# Shared Genetic Architecture of Psychosis, Mood, and Cognition in East Asian Ancestry

**DOI:** 10.64898/2026.06.01.26354666

**Authors:** Keane Lim, Tim van der Es, Jace Song, David M Howard, Jianjun Liu, Jimmy Lee, Chia-Yen Chen, Max Lam

**Author notes:** Merck & Co., Inc., Cambridge, MA 02141, USA. **Corresponding Author:** Max Lam, PhD, Institute of Mental Health, Singapore, 10 Buangkok View, Singapore 539747.

## Abstract

Genomic insights into psychiatric disorders remain heavily skewed toward European populations. In European-ancestry studies, educational attainment is typically negatively genetically correlated with major depression but paradoxically positively correlated with schizophrenia, raising the question of whether these relationships generalize across ancestries. We investigated whether this cross-trait architecture extends to East Asian ancestry (EAS). Using EAS GWAS summary statistics for major depressive disorder (MDD), schizophrenia (SZ), and educational attainment (EDU), we applied multi-trait (MTAG) and pleiotropy-informed (PLEIO) analyses to characterize shared genetic architecture across these traits. Across MTAG and PLEIO analyses, we identified 32 unique genome-wide significant loci (*p* < 5 × 10^−8^), including seven novel loci revealed in depression analysis that overlapped schizophrenia-associated signals – consistent with shared cross-trait architecture. Results reinforce a convergent risk architecture for affective and psychotic disorders in this population. Fine-mapping analyses prioritized variants mapping to candidate genes, including serine/threonine kinase *VRK2*, nominating targets for future follow-up. Cross-trait analyses supported a positive genetic relationship between EDU and MDD (*r*_*g*_ = 0.308, *p* = 9.63 × 10^−17^) in East Asian data, contrasting to the negative correlation typically observed in European ancestry. These findings suggest that the genetic relationship between educational attainment and psychiatric risk may not be fully transferable across ancestries. In an independent cohort of individuals at ultra-high risk for psychosis, MTAG-derived polygenic risk scores improved case-control discrimination relative to single-trait GWAS-based scores. These results underscore the importance of ancestry-specific genomic frameworks for interpreting cross-trait psychiatric architecture and improving polygenic prediction.

## Supplementary Tables for "Shared Genetic Architecture of Psychosis, Mood, and Cognition in East Asian Ancestry" (part 4 of 13)

### Sheet: Table S6 (continued)
Supplementary Table 6. MAGMA gene-based analysis for PLEIO
ENSG00000135632	2	73441350	73454365	5	1	429088	0.8556	0.19611	SMYD5	0.584872
ENSG00000120341	1	177893091	177953438	166	26	429088	0.85557	0.19612	SEC16B	0.584792
ENSG00000117228	1	89518002	89531043	18	3	429088	0.85519	0.19622	GBP1	0.584871
ENSG00000140332	15	70340129	70390515	32	4	429088	0.85521	0.19622	TLE3	0.584761
ENSG00000196184	1	159409512	159410600	4	2	429088	0.85501	0.19627	OR10J1	0.584801
ENSG00000213614	15	72635775	72668817	27	3	429088	0.85471	0.19636	HEXA	0.584959
ENSG00000243232	5	140345820	140391936	21	5	429088	0.85395	0.19657	PCDHAC2	0.585475
ENSG00000155629	10	98353069	98480271	81	12	429088	0.85294	0.19685	PIK3AP1	0.586199
ENSG00000156136	4	71858255	71896631	8	1	429088	0.85243	0.19699	DCK	0.586287
ENSG00000074410	15	63613577	63674360	41	7	429088	0.85212	0.19707	CA12	0.586415
ENSG00000113356	5	89767565	89810370	34	6	429088	0.85126	0.19731	POLR3G	0.587019
ENSG00000164509	5	55147207	55218678	80	6	429088	0.85117	0.19734	IL31RA	0.586999
ENSG00000032219	14	58765103	58840605	41	2	429088	0.85117	0.19734	ARID4A	0.586889
ENSG00000150783	11	112038095	112043282	8	2	429088	0.85109	0.19736	TEX12	0.586839
ENSG00000137575	8	59465483	59495419	38	3	429088	0.85104	0.19737	SDCBP	0.586759
ENSG00000141452	18	21083473	21111746	31	3	429088	0.85088	0.19742	C18orf8	0.586798
ENSG00000064886	1	111743393	111786062	83	9	429088	0.85049	0.19753	CHI3L2	0.587015
ENSG00000126814	14	61438169	61448076	4	1	429088	0.85013	0.19763	TRMT5	0.587202
ENSG00000175018	10	127265091	127371713	107	11	429088	0.84918	0.19789	TEX36	0.587865
ENSG00000204365	10	29135337	29170827	74	6	429088	0.84909	0.19792	C10orf126	0.587844
ENSG00000159658	1	47124366	47184824	127	10	429088	0.8489	0.19797	EFCAB14	0.587883
ENSG00000204767	5	169291268	169407744	145	24	429088	0.84868	0.19803	FAM196B	0.587951
ENSG00000065548	2	187350883	187374090	22	2	429088	0.84853	0.19807	ZC3H15	0.58796
ENSG00000154945	17	48770551	48785285	22	5	429088	0.84848	0.19809	ANKRD40	0.58791
ENSG00000134259	1	115828539	115880857	94	14	429088	0.84815	0.19818	NGF	0.588067
ENSG00000170017	3	105085753	105295744	256	17	429088	0.84752	0.19835	ALCAM	0.588462
ENSG00000137817	15	72533522	72565340	21	2	429088	0.84749	0.19836	PARP6	0.588382
ENSG00000135624	2	73460548	73480149	8	1	429088	0.84731	0.19841	CCT7	0.58842
ENSG00000173905	3	167726465	167813763	70	9	429088	0.84714	0.19846	GOLIM4	0.588459
ENSG00000140386	15	76640526	77197785	186	7	429088	0.84715	0.19846	SCAPER	0.588349
ENSG00000162817	1	220863187	220872499	19	4	429088	0.84698	0.1985	C1orf115	0.588358
ENSG00000144040	2	73169165	73302747	118	5	429088	0.84675	0.19857	SFXN5	0.588456
ENSG00000158623	7	130146089	130353598	93	6	429088	0.84671	0.19858	COPG2	0.588376
ENSG00000108370	17	63133549	63223821	69	6	429088	0.84651	0.19863	RGS9	0.588414
ENSG00000075290	10	102222798	102243501	24	1	429088	0.84646	0.19865	WNT8B	0.588364
ENSG00000170915	6	52226219	52272575	81	11	429088	0.84634	0.19868	PAQR8	0.588343
ENSG00000104312	8	90769975	90803291	86	9	429088	0.84606	0.19876	RIPK2	0.58847
ENSG00000256206	11	14515329	14541890	21	3	429088	0.84564	0.19888	PSMA1	0.588606
ENSG00000092068	14	23594504	23652883	35	7	429088	0.84522	0.19899	SLC7A8	0.588822
ENSG00000182481	17	66031635	66042958	15	2	429088	0.84444	0.19921	KPNA2	0.589364
ENSG00000163492	2	179694484	179914813	325	24	429088	0.84404	0.19932	CCDC141	0.589579
ENSG00000151365	11	77774907	77779397	18	2	429088	0.84406	0.19932	THRSP	0.58947
ENSG00000124164	20	56964178	57026157	58	4	429088	0.84385	0.19938	VAPB	0.589537
ENSG00000205362	16	56672578	56673999	7	1	429088	0.84379	0.19939	MT1A	0.589457
ENSG00000183160	12	108983622	108992096	12	4	429088	0.84368	0.19942	TMEM119	0.589436
ENSG00000066629	14	100204030	100408397	245	20	429088	0.84334	0.19952	EML1	0.589622
ENSG00000254636	10	124214169	124216868	8	1	429088	0.84239	0.19978	ARMS2	0.590281
ENSG00000143727	2	264140	278283	14	2	429088	0.8417	0.19998	ACP1	0.590652
ENSG00000114771	3	151531825	151546276	63	4	429088	0.84166	0.19999	AADAC	0.590572
ENSG00000013364	16	29831715	29859355	3	1	429088	0.84118	0.20012	MVP	0.590846
ENSG00000139351	12	102122426	102133250	8	2	429088	0.8408	0.20023	SYCP3	0.591061
ENSG00000213625	1	65886270	65901690	20	4	429088	0.84028	0.20037	LEPROT	0.591365
ENSG00000177084	12	133200348	133263951	122	4	429088	0.83969	0.20054	POLE	0.591757
ENSG00000154122	5	14704910	14871887	158	17	429088	0.83947	0.2006	ANKH	0.591824
ENSG00000143756	1	224301789	224349749	71	4	429088	0.83918	0.20068	FBXO28	0.59184
ENSG00000142546	19	50058968	50093519	32	2	429088	0.83907	0.20072	NOSIP	0.591849
ENSG00000151148	12	109915207	109974507	109	11	429088	0.8383	0.20093	UBE3B	0.592358
ENSG00000112531	6	163835032	163999628	11	1	429088	0.83818	0.20096	QKI	0.592336
ENSG00000105642	19	18062102	18110889	33	5	429088	0.83804	0.201	KCNN1	0.592345
ENSG00000129460	14	23938897	23979071	47	3	429088	0.83757	0.20114	NGDN	0.592537
ENSG00000197150	7	150725510	150744869	25	5	429088	0.83724	0.20123	ABCB8	0.592693
ENSG00000169194	5	131991955	131996802	6	1	429088	0.83719	0.20124	IL13	0.592612
ENSG00000155906	6	151725989	151773259	125	13	429088	0.83697	0.2013	RMND1	0.592679
ENSG00000173482	18	7566780	8406859	853	85	429088	0.83687	0.20133	PTPRM	0.592658
ENSG00000137760	11	107373452	107436472	109	10	429088	0.83656	0.20142	ALKBH8	0.592813
ENSG00000147488	8	53023399	53373519	304	30	429088	0.83628	0.2015	ST18	0.592829
ENSG00000156253	21	30376705	30391699	20	4	429088	0.836	0.20158	RWDD2B	0.592955
ENSG00000055118	7	150642049	150675403	30	5	429088	0.83554	0.20171	KCNH2	0.593118
ENSG00000070814	5	149737202	149779871	27	3	429088	0.8353	0.20177	TCOF1	0.593184
ENSG00000096264	6	41303393	41318625	39	4	429088	0.83483	0.20191	NCR2	0.593486
ENSG00000140264	15	44069285	44094787	21	2	429088	0.83425	0.20207	SERF2	0.593847
ENSG00000134779	18	34359987	34409158	15	3	429088	0.83425	0.20207	TPGS2	0.593737
ENSG00000237693	5	150226085	150280298	170	6	429088	0.83383	0.20219	IRGM	0.59398
ENSG00000174718	12	32112304	32146039	64	12	429088	0.8335	0.20228	KIAA1551	0.594134
ENSG00000141644	18	47793252	47808144	4	2	429088	0.83348	0.20229	MBD1	0.594054
ENSG00000177335	8	144120626	144141359	42	5	429088	0.83319	0.20237	C8orf31	0.594179
ENSG00000151466	4	129786076	130014764	375	14	429088	0.83284	0.20247	SCLT1	0.594363
ENSG00000121742	13	20796110	20806534	5	1	429088	0.83257	0.20254	GJB6	0.594459
ENSG00000205364	16	56666145	56667898	4	2	429088	0.83242	0.20259	MT1M	0.594386
ENSG00000181016	7	112120908	112131117	13	2	429088	0.83231	0.20262	LSMEM1	0.594255
ENSG00000164972	9	34379017	34397830	25	6	429088	0.8321	0.20268	C9orf24	0.594321
ENSG00000169439	8	97505579	97624000	129	21	429088	0.83198	0.20271	SDC2	0.5943
ENSG00000100024	22	24863206	24924358	43	4	429088	0.83144	0.20286	UPB1	0.59452
ENSG00000115604	2	102927989	103015218	261	11	429088	0.83137	0.20288	IL18R1	0.594469
ENSG00000205221	2	36923833	37041935	121	23	429088	0.83128	0.20291	VIT	0.594447
ENSG00000107105	9	23690102	23826335	244	29	429088	0.83049	0.20313	ELAVL2	0.594982
ENSG00000119977	10	97423158	97453900	39	6	429088	0.82991	0.20329	TCTN3	0.595341
ENSG00000211460	2	122494679	122525429	15	3	429088	0.82983	0.20332	TSN	0.595319
ENSG00000058600	16	22308730	22346424	43	2	429088	0.82959	0.20339	POLR3E	0.595415
ENSG00000269042	11	108130255	108136480	9	2	429088	0.82937	0.20345	AP001925.1	0.595371
ENSG00000125952	14	65472892	65569413	163	16	429088	0.82934	0.20346	MAX	0.595291
ENSG00000004059	7	127228399	127231759	7	2	429088	0.82902	0.20355	ARF5	0.595445
ENSG00000105193	19	39923847	39926588	7	1	429088	0.82873	0.20363	RPS16	0.595569
ENSG00000112357	6	137143717	137235075	88	4	429088	0.82853	0.20369	PEX7	0.595635
ENSG00000091947	17	42088556	42101314	3	1	429088	0.8281	0.20381	TMEM101	0.595876
ENSG00000032389	2	3192696	3381653	397	16	429088	0.82786	0.20387	TSSC1	0.595833
ENSG00000036448	8	1993155	2113475	15	3	429088	0.82786	0.20388	MYOM2	0.595752
ENSG00000122705	9	36190853	36304778	182	12	429088	0.82751	0.20397	CLTA	0.595906
ENSG00000184381	22	38507502	38601697	258	10	429088	0.82734	0.20402	PLA2G6	0.595942
ENSG00000162728	1	160051360	160060353	10	2	429088	0.8273	0.20403	KCNJ9	0.595862
ENSG00000178852	17	45400656	45518678	266	11	429088	0.82721	0.20406	EFCAB13	0.59584
ENSG00000261796	3	128806418	128879879	15	2	429088	0.82717	0.20407	ISY1-RAB43	0.59576
ENSG00000196470	16	48390275	48482313	3	1	429088	0.82716	0.20407	SIAH1	0.595651
ENSG00000139220	12	81652045	82153332	626	39	429088	0.8271	0.20409	PPFIA2	0.5956
ENSG00000138152	10	124030821	124097677	114	13	429088	0.82688	0.20415	BTBD16	0.595665
ENSG00000049089	1	40766159	40783488	31	5	429088	0.82683	0.20417	COL9A2	0.595396
ENSG00000151065	12	2055220	2113701	37	5	429088	0.82635	0.2043	DCP1B	0.595666
ENSG00000180776	13	21950263	22033509	23	1	429088	0.82608	0.20438	ZDHHC20	0.59579
ENSG00000166959	11	60467047	60483284	13	2	429088	0.82596	0.20441	MS4A8	0.595768
ENSG00000197429	1	46159996	46216322	66	2	429088	0.82565	0.2045	IPP	0.595921
ENSG00000124215	20	58533471	58609066	60	9	429088	0.82525	0.20462	CDH26	0.596162
ENSG00000010438	9	33750515	33799230	56	5	429088	0.82512	0.20465	PRSS3	0.59614
ENSG00000140350	15	69070874	69113236	17	3	429088	0.8246	0.2048	ANP32A	0.596467
ENSG00000173406	1	57460451	59012406	2392	179	429088	0.8245	0.20483	DAB1	0.596445
ENSG00000108176	10	69556427	69597924	36	5	429088	0.82425	0.2049	DNAJC12	0.59654
ENSG00000154237	15	101459420	101610317	179	13	429088	0.82426	0.2049	LRRK1	0.596431
ENSG00000164344	4	187130133	187179625	103	9	429088	0.82416	0.20492	KLKB1	0.59638
ENSG00000183020	11	924894	1012239	144	1	429088	0.82388	0.20501	AP2A2	0.596533
ENSG00000143947	2	55459039	55462989	6	2	429088	0.8237	0.20505	RPS27A	0.59654
ENSG00000256043	4	156845270	156875069	26	5	429088	0.8234	0.20514	CTSO	0.596692
ENSG00000129221	17	6297013	6338519	72	11	429088	0.82323	0.20519	AIPL1	0.596729
ENSG00000117298	1	21543740	21671997	113	12	429088	0.8232	0.2052	ECE1	0.596649
ENSG00000118193	1	200520628	200589862	83	5	429088	0.82282	0.2053	KIF14	0.59683
ENSG00000017260	3	130569439	130735556	175	20	429088	0.82263	0.20536	ATP2C1	0.596896
ENSG00000115758	2	10580094	10588630	11	2	429088	0.82231	0.20545	ODC1	0.597048
ENSG00000164610	7	33134409	33149013	28	3	429088	0.82214	0.2055	RP9	0.597084
ENSG00000171861	17	685513	695749	12	1	429088	0.82177	0.2056	RNMTL1	0.597266
ENSG00000173769	3	44283378	44373590	16	3	429088	0.82152	0.20567	TOPAZ1	0.59736
ENSG00000163075	2	120302008	120419827	69	5	429088	0.82147	0.20569	PCDP1	0.597309
ENSG00000133612	7	150782918	150841523	19	2	429088	0.82131	0.20574	AGAP3	0.597345
ENSG00000187889	1	57184477	57285369	126	19	429088	0.82124	0.20575	C1orf168	0.597265
ENSG00000166532	12	8834196	8935691	6	1	429088	0.82084	0.20587	RIMKLB	0.597504
ENSG00000133816	11	12115543	12285334	306	34	429088	0.82072	0.2059	MICAL2	0.597482
ENSG00000167863	17	73034958	73043080	10	1	429088	0.82041	0.20599	ATP5H	0.597525
ENSG00000139974	14	61447832	61550451	99	8	429088	0.82029	0.20603	SLC38A6	0.597532
ENSG00000077684	4	129730779	129796379	6	1	429088	0.82021	0.20605	JADE1	0.597481
ENSG00000083838	19	58985384	58992597	4	2	429088	0.82009	0.20608	ZNF446	0.597459
ENSG00000110066	11	67922330	67981295	45	2	429088	0.81995	0.20612	SUV420H1	0.597466
ENSG00000099783	19	8509651	8553998	11	1	429088	0.8196	0.20622	HNRNPM	0.597647
ENSG00000259030	1	74663919	75009666	266	25	429088	0.81941	0.20628	FPGT-TNNI3K	0.597712
ENSG00000116783	1	74663947	75010112	266	25	429088	0.81941	0.20628	TNNI3K	0.597603
ENSG00000009335	7	156931607	157062066	230	11	429088	0.81887	0.20643	UBE3C	0.597711
ENSG00000179409	17	647654	657239	18	4	429088	0.81878	0.20646	GEMIN4	0.597689
ENSG00000113269	5	179338651	179499118	216	18	429088	0.81873	0.20647	RNF130	0.597609
ENSG00000115241	2	27604061	27632554	19	1	429088	0.8185	0.20654	PPM1G	0.597703
ENSG00000103043	16	70721342	70835064	83	7	429088	0.81817	0.20663	VAC14	0.597854
ENSG00000153064	4	102332443	102995969	1180	48	429088	0.81789	0.20671	BANK1	0.597977
ENSG00000139865	14	38065052	38510647	275	20	429088	0.81747	0.20683	TTC6	0.598215
ENSG00000176208	17	29158988	29222887	82	2	429088	0.81743	0.20684	ATAD5	0.598136
ENSG00000134644	1	31404353	31538838	116	7	429088	0.81718	0.20691	PUM1	0.598229
ENSG00000198176	13	114239013	114295785	122	7	429088	0.81716	0.20692	TFDP1	0.598149
ENSG00000117586	1	173152873	173176452	11	2	429088	0.81712	0.20693	TNFSF4	0.598069
ENSG00000149403	11	120382468	120859613	503	59	429088	0.81694	0.20698	GRIK4	0.598105
ENSG00000165609	10	12207324	12238143	27	6	429088	0.81687	0.207	NUDT5	0.597946
ENSG00000164970	9	34398182	34458568	77	10	429088	0.81682	0.20702	FAM219A	0.597895
ENSG00000173612	6	117113248	117150200	36	3	429088	0.81656	0.20709	GPRC6A	0.597988
ENSG00000117791	1	220921567	220958150	224	7	429088	0.81653	0.2071	MARC2	0.597909
ENSG00000153404	5	140373	190085	39	1	429088	0.81644	0.20712	PLEKHG4B	0.597858
ENSG00000162367	1	47681962	47697892	21	4	429088	0.81638	0.20714	TAL1	0.597807
ENSG00000135439	12	58118980	58135940	12	3	429088	0.81614	0.20721	AGAP2	0.597901
ENSG00000171960	1	43124096	43142429	13	3	429088	0.8156	0.20736	PPIH	0.598225
ENSG00000197837	12	14920933	14924065	6	2	429088	0.81552	0.20739	HIST4H4	0.598203
ENSG00000239305	2	86830516	86850989	14	2	429088	0.81548	0.2074	RNF103	0.598123
ENSG00000173726	1	235272651	235292251	14	2	429088	0.81507	0.20752	TOMM20	0.598361
ENSG00000167548	12	49412758	49453557	7	1	429088	0.81479	0.2076	KMT2D	0.598374
ENSG00000170786	8	57212569	57233335	9	2	429088	0.81418	0.20777	SDR16C5	0.598647
ENSG00000164818	7	766338	829190	113	7	429088	0.81389	0.20785	HEATR2	0.598661
ENSG00000184677	1	22778344	22857650	106	10	429088	0.81382	0.20787	ZBTB40	0.59861
ENSG00000174640	3	133651540	133771028	143	22	429088	0.81358	0.20794	SLCO2A1	0.598703
ENSG00000113318	5	79950467	80172279	357	15	429088	0.81319	0.20805	MSH3	0.598911
ENSG00000162992	2	182537815	182545603	3	1	429088	0.81193	0.20842	NEUROD1	0.599868
ENSG00000179104	12	83080659	83528649	330	31	429088	0.81172	0.20847	TMTC2	0.599903
ENSG00000018280	2	219246752	219261617	9	2	429088	0.81154	0.20853	SLC11A1	0.599967
ENSG00000262560	15	44064815	44091331	20	2	429088	0.81153	0.20853	RP11-296A16.1	0.599859
ENSG00000020633	1	25226002	25291612	25	4	429088	0.81133	0.20859	RUNX3	0.599923
ENSG00000014138	11	65029233	65073060	26	4	429088	0.81113	0.20865	POLA2	0.599987
ENSG00000118762	4	88928820	88998929	55	6	429088	0.81049	0.20883	PKD2	0.600287
ENSG00000141506	17	8782233	8869029	36	5	429088	0.81049	0.20883	PIK3R5	0.600179
ENSG00000176055	5	89754020	89770585	10	2	429088	0.81003	0.20896	MBLAC2	0.600444
ENSG00000196482	1	216676588	217311097	898	91	429088	0.80997	0.20898	ESRRG	0.600393
ENSG00000186300	19	2841433	2860482	24	2	429088	0.80965	0.20907	ZNF555	0.600543
ENSG00000136715	2	128698791	128785694	54	6	429088	0.80962	0.20908	SAP130	0.600463
ENSG00000133706	5	145492601	145562223	138	1	429088	0.80944	0.20913	LARS	0.600498
ENSG00000112742	6	80713604	80752244	20	2	429088	0.80933	0.20916	TTK	0.600476
ENSG00000119787	2	38522022	38604427	169	6	429088	0.80908	0.20923	ATL2	0.600568
ENSG00000004948	7	93053799	93204042	150	12	429088	0.80908	0.20923	CALCR	0.60046
ENSG00000196963	5	140560980	140565793	11	2	429088	0.80901	0.20926	PCDHB16	0.600438
ENSG00000150540	2	138721590	138773930	54	3	429088	0.80889	0.20929	HNMT	0.600415
ENSG00000117593	1	173793641	173827684	7	1	429088	0.80852	0.2094	DARS2	0.600623
ENSG00000174748	3	23958036	23965183	6	2	429088	0.80852	0.2094	RPL15	0.600514
ENSG00000146926	7	150872785	150884919	19	5	429088	0.80842	0.20942	ASB10	0.600463
ENSG00000129696	8	33330904	33371119	69	4	429088	0.80787	0.20958	TTI2	0.600705
ENSG00000167257	11	117103341	117157161	27	5	429088	0.80761	0.20966	RNF214	0.600826
ENSG00000145214	4	952675	980683	31	5	429088	0.8073	0.20975	DGKQ	0.600868
ENSG00000110675	11	107461817	107537505	84	11	429088	0.80694	0.20985	ELMOD1	0.601046
ENSG00000241839	15	65134088	65160206	17	1	429088	0.80694	0.20985	PLEKHO2	0.600938
ENSG00000005961	17	42449548	42466873	8	1	429088	0.80659	0.20995	ITGA2B	0.601116
ENSG00000106853	9	114312002	114362135	78	12	429088	0.80628	0.21004	PTGR1	0.601265
ENSG00000214575	15	83211951	83317612	94	4	429088	0.80626	0.21005	CPEB1	0.601185
ENSG00000115306	2	54683422	54896812	260	12	429088	0.80589	0.21015	SPTBN1	0.601363
ENSG00000094755	5	170190354	170241051	82	8	429088	0.80545	0.21028	GABRP	0.601627
ENSG00000161609	19	49891475	49921251	28	1	429088	0.8053	0.21032	CCDC155	0.601633
ENSG00000183643	15	93014884	93044347	26	3	429088	0.80523	0.21034	C15orf32	0.601582
ENSG00000132436	7	50511831	50518088	12	4	429088	0.80512	0.21038	FIGNL1	0.601588
ENSG00000141391	18	12407895	12432237	8	2	429088	0.80446	0.21056	SLMO1	0.601995
ENSG00000181626	18	12093852	12129748	65	3	429088	0.80446	0.21057	ANKRD62	0.601915
ENSG00000185236	19	8454865	8469318	11	1	429088	0.80421	0.21064	RAB11B	0.601899
ENSG00000006625	7	30536237	30591095	51	1	429088	0.80373	0.21078	GGCT	0.602191
ENSG00000183307	22	17597189	17602257	15	4	429088	0.80276	0.21106	CECR6	0.602882
ENSG00000176222	19	44376515	44405537	33	3	429088	0.80257	0.21111	ZNF404	0.602917
ENSG00000146215	6	43267448	43276535	8	2	429088	0.80239	0.21116	CRIP3	0.602951
ENSG00000139679	13	48963707	49018840	39	4	429088	0.80235	0.21118	LPAR6	0.6029
ENSG00000178974	14	55738021	55828636	125	4	429088	0.80209	0.21125	FBXO34	0.602992
ENSG00000162931	1	228595641	228604562	7	2	429088	0.80181	0.21133	TRIM17	0.603112
ENSG00000205246	19	23945807	24010937	18	2	429088	0.80183	0.21133	RPSAP58	0.603004
ENSG00000128159	22	50656118	50683421	39	2	429088	0.80154	0.21141	TUBGCP6	0.603124
ENSG00000125731	19	6752171	6767599	6	2	429088	0.80146	0.21143	SH2D3A	0.603072
ENSG00000175426	5	95726119	95769847	31	4	429088	0.80069	0.21166	PCSK1	0.60362
ENSG00000173917	17	46618256	46623441	7	2	429088	0.79996	0.21187	HOXB2	0.604111
ENSG00000171517	1	85277285	85358896	76	12	429088	0.79985	0.2119	LPAR3	0.604088
ENSG00000106025	7	120427376	120498456	55	3	429088	0.79923	0.21208	TSPAN12	0.604493
ENSG00000155561	7	135242667	135333505	190	13	429088	0.7991	0.21212	NUP205	0.604498
ENSG00000178184	18	77915115	78005429	131	13	429088	0.79904	0.21213	PARD6G	0.604418
ENSG00000149761	11	63993413	63998158	6	2	429088	0.79895	0.21216	NUDT22	0.604396
ENSG00000163534	1	157764193	157789895	40	4	429088	0.79892	0.21217	FCRL1	0.604316
ENSG00000173218	1	116184574	116240845	85	11	429088	0.79839	0.21232	VANGL1	0.604526
ENSG00000170962	11	103777914	104035107	428	30	429088	0.79833	0.21234	PDGFD	0.604475
ENSG00000169435	4	74437267	74486348	82	6	429088	0.79808	0.21241	RASSF6	0.604566
ENSG00000176597	3	182971032	183016292	80	2	429088	0.79775	0.21251	B3GNT5	0.604743
ENSG00000067225	15	72491370	72524164	10	1	429088	0.79765	0.21254	PKM	0.60472
ENSG00000153066	16	11772936	11836734	80	6	429088	0.79727	0.21265	TXNDC11	0.604816
ENSG00000062194	5	56469775	56560506	63	6	429088	0.79721	0.21267	GPBP1	0.604765
ENSG00000196391	15	90895477	90909324	52	6	429088	0.79675	0.2128	ZNF774	0.605026
ENSG00000167004	15	44038590	44065477	30	3	429088	0.79653	0.21286	PDIA3	0.604981
ENSG00000187664	19	19366450	19373605	8	2	429088	0.79608	0.21299	HAPLN4	0.605242
ENSG00000124357	2	71291474	71306935	40	8	429088	0.79582	0.21307	NAGK	0.605361
ENSG00000160703	11	119037277	119054725	5	2	429088	0.79569	0.21311	NLRX1	0.605366
ENSG00000124103	20	55092243	55101198	4	1	429088	0.79523	0.21324	FAM209A	0.605628
ENSG00000196357	19	36673188	36737159	128	10	429088	0.79477	0.21337	ZNF565	0.60578
ENSG00000084774	2	27440258	27466811	16	1	429088	0.79464	0.21341	CAD	0.605786
ENSG00000088682	16	57481337	57495187	14	2	429088	0.79439	0.21348	COQ9	0.605876
ENSG00000108774	17	40276994	40307035	29	1	429088	0.7944	0.21348	RAB5C	0.605768
ENSG00000157954	7	5229819	5273457	9	1	429088	0.79393	0.21362	WIPI2	0.605949
ENSG00000155761	1	118496484	118727846	218	8	429088	0.79389	0.21363	SPAG17	0.605869
ENSG00000152661	6	121756838	121770873	12	1	429088	0.79369	0.21369	GJA1	0.605931
ENSG00000141376	17	58754814	59470199	415	11	429088	0.79368	0.21369	BCAS3	0.605823
ENSG00000173452	7	19758933	19813221	67	6	429088	0.79329	0.2138	TMEM196	0.606027
ENSG00000153993	7	84624869	84816171	150	16	429088	0.79329	0.21381	SEMA3D	0.605947
ENSG00000242366	2	234668894	234681945	16	4	429088	0.79317	0.21384	UGT1A1	0.605924
ENSG00000181904	5	134181370	134195427	7	2	429088	0.7928	0.21395	C5orf24	0.606128
ENSG00000075426	2	28615315	28640179	12	1	429088	0.79211	0.21415	FOSL2	0.606479
ENSG00000170222	17	10600911	10614550	39	4	429088	0.79206	0.21416	ADPRM	0.606399
ENSG00000187824	17	10602332	10633633	141	9	429088	0.79158	0.2143	TMEM220	0.606687
ENSG00000162521	1	33116743	33151812	36	2	429088	0.79112	0.21444	RBBP4	0.606976
ENSG00000197134	19	22235254	22274282	127	5	429088	0.79092	0.2145	ZNF257	0.607037
ENSG00000171772	10	135367404	135382876	69	1	429088	0.79086	0.21451	SYCE1	0.606958
ENSG00000171735	1	6845384	7829766	1248	119	429088	0.79069	0.21456	CAMTA1	0.606991
ENSG00000018236	12	41086244	41466220	555	20	429088	0.79067	0.21457	CNTN1	0.606911
ENSG00000137203	6	10393419	10419892	11	2	429088	0.79037	0.21466	TFAP2A	0.607058
ENSG00000101343	20	20015012	20036690	62	5	429088	0.78961	0.21488	CRNKL1	0.607572
ENSG00000145700	5	74364100	74532703	323	13	429088	0.78958	0.21489	ANKRD31	0.607492
ENSG00000168246	5	171636644	171711075	137	4	429088	0.78921	0.215	UBTD2	0.607695
ENSG00000110921	12	110011060	110035067	49	9	429088	0.78897	0.21506	MVK	0.607757
ENSG00000170734	6	43543887	43586701	11	1	429088	0.7886	0.21517	POLH	0.607959
ENSG00000155640	10	98741041	98745582	3	1	429088	0.78844	0.21522	C10orf12	0.607993
ENSG00000075151	1	21132963	21503377	147	10	429088	0.78794	0.21537	EIF4G3	0.6082
ENSG00000153832	2	230787018	230877825	66	7	429088	0.78784	0.21539	FBXO36	0.608149
ENSG00000183049	10	12391481	12877545	1001	101	429088	0.78721	0.21558	CAMK1D	0.608577
ENSG00000114948	2	207308263	207485851	163	17	429088	0.78712	0.21561	ADAM23	0.608554
ENSG00000203691	1	225600404	225602040	3	2	429088	0.78695	0.21566	AC092811.1	0.608587
ENSG00000180083	20	44277202	44298909	45	3	429088	0.78692	0.21566	WFDC11	0.608479
ENSG00000113163	5	74664311	74807963	283	9	429088	0.7865	0.21579	COL4A3BP	0.608738
ENSG00000160181	21	43766466	43771237	7	2	429088	0.78581	0.21599	TFF2	0.609194
ENSG00000179002	1	19166093	19186176	21	4	429088	0.78576	0.216	TAS1R2	0.609114
ENSG00000102554	13	73629114	73651676	21	3	429088	0.7852	0.21617	KLF5	0.609485
ENSG00000134900	13	103249353	103331521	181	6	429088	0.78516	0.21618	TPP2	0.609405
ENSG00000198105	10	38091751	38147034	53	5	429088	0.78512	0.21619	ZNF248	0.609325
ENSG00000106683	7	73497263	73536855	25	3	429088	0.78505	0.21621	LIMK1	0.609274
ENSG00000139631	12	53551447	53575135	20	2	429088	0.78502	0.21622	CSAD	0.609194
ENSG00000269650	20	34756461	34758180	5	2	429088	0.78503	0.21622	AL121895.1	0.609086
ENSG00000111196	12	10758612	10766222	4	1	429088	0.78477	0.21629	MAGOHB	0.609175
ENSG00000178750	3	93733213	93747454	6	1	429088	0.78474	0.2163	STX19	0.609096
ENSG00000163527	3	31574130	31679112	23	3	429088	0.78463	0.21633	STT3B	0.609072
ENSG00000101680	18	6941743	7117813	187	26	429088	0.78462	0.21634	LAMA1	0.608993
ENSG00000136866	9	115800660	115819039	10	2	429088	0.78459	0.21635	ZFP37	0.608913
ENSG00000116133	1	55315306	55352891	90	11	429088	0.78367	0.21662	DHCR24	0.609457
ENSG00000125780	20	2276647	2321724	4	1	429088	0.78359	0.21664	TGM3	0.609405
ENSG00000267261	17	40271692	40306934	35	1	429088	0.78351	0.21666	CTD-2132N18.3	0.609354
ENSG00000016391	3	53846362	53880417	10	2	429088	0.78331	0.21672	CHDH	0.609415
ENSG00000171786	1	160336857	160342638	3	1	429088	0.78328	0.21673	NHLH1	0.609335
ENSG00000181929	12	49396057	49412980	5	1	429088	0.78302	0.21681	PRKAG1	0.609452
ENSG00000167037	22	25202236	25323545	218	27	429088	0.78285	0.21686	SGSM1	0.609485
ENSG00000244045	17	26684604	26708716	23	1	429088	0.78258	0.21694	TMEM199	0.609602
ENSG00000124587	6	42931608	42946958	41	5	429088	0.78251	0.21696	PEX6	0.609551
ENSG00000139194	12	7276280	7281538	5	2	429088	0.78248	0.21696	RBP5	0.609443
ENSG00000176390	17	29096406	29151794	127	1	429088	0.78235	0.217	CRLF3	0.609448
ENSG00000161010	5	179261436	179289173	8	2	429088	0.78207	0.21709	C5orf45	0.609593
ENSG00000090432	1	20825943	20834654	13	3	429088	0.78203	0.2171	MUL1	0.609513
ENSG00000133818	11	14299472	14386052	49	7	429088	0.78162	0.21722	RRAS2	0.609742
ENSG00000273171	17	26691310	26695033	4	1	429088	0.78107	0.21738	CTB-96E2.2	0.610084
ENSG00000162687	1	196194909	196578355	120	4	429088	0.78094	0.21742	KCNT2	0.610088
ENSG00000138795	4	108968701	109090112	61	3	429088	0.78087	0.21744	LEF1	0.610037
ENSG00000088386	13	99336055	99404908	38	9	429088	0.78063	0.21751	SLC15A1	0.610126
ENSG00000087302	14	52456193	52471420	15	3	429088	0.77981	0.21775	C14orf166	0.610691
ENSG00000141068	17	25783670	25953461	124	9	429088	0.77981	0.21775	KSR1	0.610583
ENSG00000106436	7	101256605	101272576	8	2	429088	0.7795	0.21784	MYL10	0.610513
ENSG00000147408	8	19261672	19615540	453	33	429088	0.77937	0.21788	CSGALNACT1	0.610517
ENSG00000148153	9	115446206	115480516	39	4	429088	0.77935	0.21789	INIP	0.610438
ENSG00000074771	6	155716504	155777037	70	13	429088	0.7792	0.21793	NOX3	0.610442
ENSG00000164040	4	129190397	129209984	19	3	429088	0.77879	0.21805	PGRMC2	0.610671
ENSG00000138326	10	79793518	79816570	18	2	429088	0.77872	0.21807	RPS24	0.610619
ENSG00000167800	11	67398774	67407031	13	2	429088	0.77834	0.21818	TBX10	0.610819
ENSG00000135968	2	109065017	109125871	43	1	429088	0.7782	0.21822	GCC2	0.610824
ENSG00000183775	5	143550396	143865249	158	11	429088	0.778	0.21828	KCTD16	0.610884
ENSG00000179242	20	59827482	60515673	874	84	429088	0.77795	0.2183	CDH4	0.610833
ENSG00000170310	17	9153788	9479908	241	40	429088	0.77735	0.21848	STX8	0.611229
ENSG00000189403	13	31032884	31191734	59	11	429088	0.77722	0.21851	HMGB1	0.611205
ENSG00000143297	1	157483167	157522310	103	5	429088	0.77687	0.21862	FCRL5	0.611405
ENSG00000102984	16	71893583	71929239	25	4	429088	0.77595	0.21889	ZNF821	0.611945
ENSG00000101158	20	57556263	57570188	17	2	429088	0.77564	0.21898	NELFCD	0.612089
ENSG00000119203	2	9563697	9613230	36	1	429088	0.77543	0.21904	CPSF3	0.612149
ENSG00000175348	11	8968841	8986558	31	3	429088	0.77518	0.21912	TMEM9B	0.612265
ENSG00000122861	10	75668935	75677255	13	3	429088	0.77492	0.21919	PLAU	0.612353
ENSG00000029725	17	5185558	5289129	153	12	429088	0.77485	0.21921	RABEP1	0.612301
ENSG00000123066	12	116395711	116715143	111	6	429088	0.77478	0.21924	MED13L	0.612278
ENSG00000170260	7	148936742	148952700	4	1	429088	0.77451	0.21932	ZNF212	0.612394
ENSG00000187997	17	76142434	76162258	4	1	429088	0.77442	0.21934	C17orf99	0.612342
ENSG00000159674	4	1160720	1202750	31	8	429088	0.77403	0.21946	SPON2	0.612569
ENSG00000174891	3	157823644	158263519	877	14	429088	0.77392	0.21949	RSRC1	0.612545
ENSG00000132463	4	71681499	71705662	5	2	429088	0.77369	0.21956	GRSF1	0.612633
ENSG00000196878	1	209788215	209825811	88	12	429088	0.77337	0.21965	LAMB3	0.612669
ENSG00000128989	15	52839242	52862080	13	2	429088	0.77339	0.21965	ARPP19	0.612562
ENSG00000145220	4	4269428	4291896	31	3	429088	0.77324	0.21969	LYAR	0.612566
ENSG00000197935	6	28962562	28973093	16	4	429088	0.77238	0.21995	ZNF311	0.613183
ENSG00000171574	19	58912871	58929694	49	4	429088	0.77215	0.22001	ZNF584	0.613136
ENSG00000133739	8	86019382	86058311	27	3	429088	0.7721	0.22003	LRRCC1	0.613084
ENSG00000163545	1	205271187	205290883	16	2	429088	0.77194	0.22008	NUAK2	0.613116
ENSG00000137976	1	84864215	84880701	5	2	429088	0.77181	0.22011	DNASE2B	0.613092
ENSG00000181315	6	26636518	26659980	47	5	429088	0.77091	0.22038	ZNF322	0.613736
ENSG00000171217	6	155585147	155597682	22	3	429088	0.77085	0.2204	CLDN20	0.613685
ENSG00000164919	8	100885428	100906290	22	1	429088	0.77085	0.2204	COX6C	0.613577
ENSG00000266173	17	61780192	61819330	46	3	429088	0.77084	0.2204	STRADA	0.61347
ENSG00000157570	11	44748015	44953972	221	35	429088	0.77072	0.22044	TSPAN18	0.613474
ENSG00000168356	3	38887260	38992052	106	8	429088	0.77021	0.22059	SCN11A	0.613784
ENSG00000264116	18	73118967	73130995	7	1	429088	0.77013	0.22061	RP11-321M21.3	0.613732
ENSG00000008513	8	134467091	134584183	150	26	429088	0.76965	0.22075	ST3GAL1	0.614014
ENSG00000239900	22	40742507	40786467	19	2	429088	0.76956	0.22078	ADSL	0.61399
ENSG00000155858	5	157170703	157187717	25	2	429088	0.76954	0.22079	LSM11	0.61391
ENSG00000166233	15	72766667	72879692	33	3	429088	0.76929	0.22086	ARIH1	0.613998
ENSG00000072952	11	10594638	10715535	75	5	429088	0.76923	0.22088	MRVI1	0.613946
ENSG00000136267	7	14184674	15014402	1007	80	429088	0.76899	0.22095	DGKB	0.614033
ENSG00000180785	11	4664650	4676718	19	4	429088	0.7687	0.22104	OR51E1	0.614176
ENSG00000198825	10	121485609	121588652	119	9	429088	0.76864	0.22105	INPP5F	0.614096
ENSG00000152284	2	85360533	85537511	203	21	429088	0.7685	0.22109	TCF7L1	0.6141
ENSG00000165929	14	92246095	92333880	107	9	429088	0.76852	0.22109	TC2N	0.613993
ENSG00000182183	1	53099016	53135355	12	2	429088	0.76822	0.22118	FAM159A	0.614136
ENSG00000086062	9	33104080	33167354	135	10	429088	0.76743	0.22141	B4GALT1	0.614667
ENSG00000196826	19	12572373	12662288	98	4	429088	0.76733	0.22144	ZNF709	0.614643
ENSG00000103494	16	53631595	53737850	141	9	429088	0.76724	0.22147	RPGRIP1L	0.614512
ENSG00000132155	3	12625100	12705725	57	6	429088	0.76582	0.22189	RAF1	0.615355
ENSG00000158055	1	24645812	24690972	20	2	429088	0.76545	0.222	GRHL3	0.615552
ENSG00000128591	7	128470431	128499328	31	4	429088	0.76547	0.222	FLNC	0.615445
ENSG00000110079	11	60048014	60076445	43	7	429088	0.76545	0.222	MS4A4A	0.615338
ENSG00000140093	14	94749650	94759608	10	2	429088	0.76397	0.22244	SERPINA10	0.616235
ENSG00000197309	11	124055923	124056952	5	1	429088	0.76339	0.22262	OR10D3	0.616519
ENSG00000138777	4	106290234	106395238	125	5	429088	0.76308	0.22271	PPA2	0.616661
ENSG00000137207	6	43479565	43484728	3	1	429088	0.76295	0.22275	YIPF3	0.616664
ENSG00000068120	17	40713485	40718295	5	1	429088	0.76289	0.22276	COASY	0.616584
ENSG00000115165	2	158271131	158345473	17	2	429088	0.76235	0.22293	CYTIP	0.61684
ENSG00000172458	13	21276266	21297237	24	1	429088	0.76205	0.22302	IL17D	0.616982
ENSG00000197451	5	177631508	177638164	11	4	429088	0.76199	0.22303	HNRNPAB	0.616902
ENSG00000204464	1	15490840	15497813	10	1	429088	0.76173	0.22311	C1orf195	0.616909
ENSG00000184909	1	178511950	178517579	15	2	429088	0.76115	0.22328	C1ORF220	0.617272
ENSG00000198327	6	26240561	26240976	3	1	429088	0.76065	0.22343	HIST1H4F	0.617579
ENSG00000122008	5	74807581	74896969	159	9	429088	0.76056	0.22346	POLK	0.617554
ENSG00000130997	4	2073645	2243848	211	3	429088	0.76023	0.22356	POLN	0.617723
ENSG00000133835	5	118788138	118972894	298	11	429088	0.76021	0.22357	HSD17B4	0.617644
ENSG00000175267	16	22103859	22168287	15	4	429088	0.75984	0.22367	VWA3A	0.617813
ENSG00000172987	10	100218875	100995619	1153	31	429088	0.75974	0.2237	HPSE2	0.617681
ENSG00000165966	12	41582250	41968392	812	28	429088	0.7595	0.22378	PDZRN4	0.617794
ENSG00000129354	19	10683347	10697991	41	3	429088	0.75898	0.22393	AP1M2	0.618101
ENSG00000103723	15	83328033	83378666	25	4	429088	0.75838	0.22411	AP3B2	0.618383
ENSG00000198208	14	75370657	75390099	31	4	429088	0.75788	0.22426	RPS6KL1	0.61869
ENSG00000151240	10	320130	735683	247	16	429088	0.7574	0.2244	DIP2C	0.618969
ENSG00000109072	17	26691290	26700110	11	1	429088	0.75742	0.2244	VTN	0.618861
ENSG00000171490	16	11929056	11945442	13	2	429088	0.75725	0.22445	RSL1D1	0.618892
ENSG00000154114	11	120894781	120961484	32	1	429088	0.75716	0.22448	TBCEL	0.618867
ENSG00000187068	3	184795838	184870802	26	4	429088	0.75712	0.22449	C3orf70	0.618788
ENSG00000007933	1	171060018	171086959	68	6	429088	0.75706	0.22451	FMO3	0.618735
ENSG00000135127	12	120427673	120532298	29	2	429088	0.75677	0.22459	CCDC64	0.618849
ENSG00000134049	18	44681413	44702745	30	2	429088	0.75669	0.22462	IER3IP1	0.618824
ENSG00000249160	5	10505108	10522196	36	3	429088	0.75652	0.22467	RP11-1C1.5	0.618855
ENSG00000173320	4	184774584	184944679	89	17	429088	0.75641	0.2247	STOX2	0.61883
ENSG00000157014	3	10289707	10322902	36	6	429088	0.75634	0.22472	TATDN2	0.618778
ENSG00000143786	1	224622362	224928251	544	34	429088	0.75619	0.22477	CNIH3	0.618701
ENSG00000141127	17	18743398	18834581	156	8	429088	0.75612	0.22479	PRPSAP2	0.618649
ENSG00000161202	3	183873176	183891398	8	1	429088	0.75603	0.22482	DVL3	0.618625
ENSG00000154229	17	64298754	64806861	786	59	429088	0.7553	0.22503	PRKCA	0.618988
ENSG00000115282	2	74710200	74722013	4	1	429088	0.75449	0.22528	TTC31	0.619462
ENSG00000137841	15	40570377	40600136	7	1	429088	0.75386	0.22547	PLCB2	0.619877
ENSG00000072756	3	3168600	3192563	9	3	429088	0.75377	0.22549	TRNT1	0.619825
ENSG00000149187	11	47487496	47587121	59	6	429088	0.75378	0.22549	CELF1	0.619717
ENSG00000196367	7	98475556	98610866	60	2	429088	0.75371	0.22551	TRRAP	0.619665
ENSG00000183317	1	38179552	38230805	84	6	429088	0.75325	0.22565	EPHA10	0.619836
ENSG00000222014	2	130737235	130740311	4	1	429088	0.75304	0.22571	RAB6C	0.619893
ENSG00000142606	1	2522078	2564481	92	1	429088	0.75299	0.22573	MMEL1	0.619841
ENSG00000172432	6	43573053	43596899	4	1	429088	0.75276	0.2258	GTPBP2	0.619926
ENSG00000188677	22	44395091	44568829	41	10	429088	0.75258	0.22585	PARVB	0.619957
ENSG00000171720	5	141000443	141016437	16	3	429088	0.75248	0.22588	HDAC3	0.619932
ENSG00000166813	15	90152020	90198682	54	4	429088	0.75238	0.22591	KIF7	0.619907
ENSG00000168813	19	32836500	32878573	28	3	429088	0.75237	0.22591	ZNF507	0.6198
ENSG00000150455	11	126152960	126168740	27	5	429088	0.75228	0.22594	TIRAP	0.619776
ENSG00000149043	11	1848709	1858751	9	3	429088	0.75212	0.22599	SYT8	0.619806
ENSG00000104112	15	51973550	52013223	70	6	429088	0.75113	0.22629	SCG3	0.620415
ENSG00000111850	6	88032301	88052043	55	4	429088	0.75074	0.2264	SMIM8	0.620609
ENSG00000184613	12	44902058	45315631	574	28	429088	0.75069	0.22642	NELL2	0.620557
ENSG00000129055	3	134196548	134205558	13	2	429088	0.75059	0.22645	ANAPC13	0.620532
ENSG00000186318	11	117156402	117186975	10	4	429088	0.75046	0.22649	BACE1	0.620428
ENSG00000186458	20	238377	241737	9	1	429088	0.75024	0.22655	DEFB132	0.620486
ENSG00000115607	2	103035149	103069025	94	7	429088	0.75012	0.22659	IL18RAP	0.620488
ENSG00000267618	17	33338368	33448512	73	8	429088	0.74973	0.22671	RAD51L3-RFFL	0.62071
ENSG00000048462	16	12058964	12061925	5	1	429088	0.74931	0.22683	TNFRSF17	0.620932
ENSG00000116670	1	11734537	11751707	8	2	429088	0.74897	0.22694	MAD2L2	0.621126
ENSG00000243566	7	76139745	76648340	248	28	429088	0.74887	0.22697	UPK3B	0.621101
ENSG00000168026	3	39149152	39180394	56	5	429088	0.74872	0.22701	TTC21A	0.620997
ENSG00000174915	11	448268	491393	3	1	429088	0.74804	0.22722	PTDSS2	0.621464
ENSG00000196167	11	111164114	111175770	18	2	429088	0.74764	0.22734	COLCA1	0.621685
ENSG00000156689	11	58601542	58671688	176	7	429088	0.74675	0.22761	GLYATL2	0.622317
ENSG00000181873	1	228353516	228369958	27	8	429088	0.7464	0.22771	IBA57	0.622483
ENSG00000189144	19	38226734	38307940	113	12	429088	0.74639	0.22772	ZNF573	0.622403
ENSG00000145757	5	94987885	95034415	73	4	429088	0.74634	0.22773	SPATA9	0.622324
ENSG00000176402	7	99520892	99527243	7	1	429088	0.74625	0.22776	GJC3	0.622299
ENSG00000179133	10	23556124	23633774	83	6	429088	0.74615	0.22779	C10orf67	0.622274
ENSG00000151247	4	99792835	99851788	65	4	429088	0.74523	0.22807	EIF4E	0.622932
ENSG00000197683	21	31691452	31692607	3	1	429088	0.74484	0.22819	KRTAP26-1	0.623045
ENSG00000083444	1	11994262	12035595	40	5	429088	0.74454	0.22828	PLOD1	0.623077
ENSG00000108381	17	3375668	3406713	38	7	429088	0.74422	0.22837	ASPA	0.623216
ENSG00000137574	8	56685701	56738007	32	3	429088	0.74418	0.22838	TGS1	0.623136
ENSG00000109466	4	166128770	166244308	75	6	429088	0.74391	0.22847	KLHL2	0.623168
ENSG00000130734	19	10654571	10664094	17	1	429088	0.7437	0.22853	ATG4D	0.623224
ENSG00000144407	2	209224438	209719227	433	24	429088	0.74365	0.22854	PTH2R	0.623145
ENSG00000109787	4	38665817	38702663	52	12	429088	0.74364	0.22855	KLF3	0.623065
ENSG00000169856	15	53049637	53083273	32	6	429088	0.74361	0.22855	ONECUT1	0.622958
ENSG00000051108	16	56965960	56977798	22	4	429088	0.74321	0.22868	HERPUD1	0.623206
ENSG00000138346	10	70173821	70231879	130	6	429088	0.74307	0.22872	DNA2	0.623101
ENSG00000126216	13	113139325	113242481	148	8	429088	0.743	0.22874	TUBGCP3	0.623049
ENSG00000197121	2	197697728	197792520	79	2	429088	0.74274	0.22882	PGAP1	0.62316
ENSG00000115641	2	105974169	106054970	80	14	429088	0.74228	0.22896	FHL2	0.623435
ENSG00000189292	2	279558	288851	5	1	429088	0.74207	0.22902	FAM150B	0.623491
ENSG00000167861	17	72946838	72969261	14	2	429088	0.74202	0.22904	HID1	0.623332
ENSG00000128654	2	177134123	177202753	47	4	429088	0.7418	0.2291	MTX2	0.623389
ENSG00000002587	4	11394774	11431389	17	4	429088	0.74158	0.22917	HS3ST1	0.623473
ENSG00000174628	16	19727778	19868907	151	5	429088	0.74151	0.22919	IQCK	0.62342
ENSG00000108506	17	59942731	60005377	36	3	429088	0.74124	0.22927	INTS2	0.623531
ENSG00000162434	1	65298912	65432187	77	6	429088	0.74041	0.22953	JAK1	0.624132
ENSG00000149231	11	96085933	96123087	37	4	429088	0.74017	0.2296	CCDC82	0.624215
ENSG00000110852	12	10005583	10022735	20	2	429088	0.74016	0.2296	CLEC2B	0.624108
ENSG00000256100	11	63742092	63755818	19	3	429088	0.73939	0.22984	AP000721.4	0.624654
ENSG00000085382	6	105175968	105307794	150	7	429088	0.73931	0.22986	HACE1	0.624602
ENSG00000180205	20	44236578	44259907	52	5	429088	0.73916	0.2299	WFDC9	0.624604
ENSG00000134851	4	56262124	56319564	66	4	429088	0.73908	0.22993	TMEM165	0.624578
ENSG00000124789	6	17615269	17706656	96	7	429088	0.73898	0.22996	NUP153	0.624553
ENSG00000153207	1	247002400	247095280	79	6	429088	0.73852	0.2301	AHCTF1	0.624827
ENSG00000109180	4	48807229	48863834	28	3	429088	0.73842	0.23013	OCIAD1	0.624801
ENSG00000136830	9	130267618	130341268	172	16	429088	0.73831	0.23016	FAM129B	0.624776
ENSG00000043462	5	169673241	169725231	8	2	429088	0.73813	0.23022	LCP2	0.624832
ENSG00000119661	14	74111578	74170435	9	2	429088	0.738	0.23026	DNAL1	0.624834
ENSG00000130723	9	134269480	134375584	28	2	429088	0.73765	0.23036	PRRC2B	0.624999
ENSG00000175387	18	45357922	45457515	66	6	429088	0.73759	0.23038	SMAD2	0.624947
ENSG00000198010	8	1449532	1656642	397	21	429088	0.73734	0.23046	DLGAP2	0.625057
ENSG00000173153	11	64073044	64084215	14	3	429088	0.73721	0.2305	ESRRA	0.625059
ENSG00000100297	22	35796056	35821423	16	2	429088	0.73694	0.23058	MCM5	0.625169
ENSG00000104859	19	45542298	45574214	9	1	429088	0.73684	0.23061	CLASRP	0.625037
ENSG00000184005	1	76540404	77100286	732	69	429088	0.73655	0.2307	ST6GALNAC3	0.625175
ENSG00000154978	7	55503749	55640681	77	6	429088	0.73655	0.2307	VOPP1	0.625068
ENSG00000170881	8	125486979	125500155	6	1	429088	0.73646	0.23073	RNF139	0.625043
ENSG00000107745	10	74127098	74385899	247	15	429088	0.73559	0.23099	MICU1	0.625641
ENSG00000137275	6	3064225	3115421	25	5	429088	0.73555	0.231	RIPK1	0.625561
ENSG00000162849	1	245318287	245872733	778	71	429088	0.73487	0.23121	KIF26B	0.625917
ENSG00000167972	16	2325882	2390747	14	1	429088	0.73488	0.23121	ABCA3	0.62581
ENSG00000074842	19	4641386	4670382	13	1	429088	0.73458	0.2313	C19orf10	0.625947
ENSG00000114698	3	145910126	145968966	108	6	429088	0.73439	0.23136	PLSCR4	0.626003
ENSG00000169213	1	52373628	52456436	49	4	429088	0.73433	0.23138	RAB3B	0.62595
ENSG00000122642	7	32997017	33046543	43	5	429088	0.73395	0.23149	FKBP9	0.626141
ENSG00000106013	7	117854727	117882785	55	5	429088	0.73375	0.23155	ANKRD7	0.626197
ENSG00000100154	22	28374004	29075853	154	19	429088	0.73337	0.23167	TTC28	0.626415
ENSG00000131507	5	141488070	141534005	84	4	429088	0.73305	0.23176	NDFIP1	0.626552
ENSG00000092871	17	33333009	33416338	52	6	429088	0.73302	0.23177	RFFL	0.626472
ENSG00000100941	14	39644387	39652422	11	3	429088	0.73285	0.23182	PNN	0.626501
ENSG00000164900	7	150845676	150871832	40	7	429088	0.73141	0.23226	GBX1	0.627584
ENSG00000104133	15	44854894	44955876	108	6	429088	0.73129	0.2323	SPG11	0.627585
ENSG00000107816	10	102756375	102767593	6	1	429088	0.73112	0.23235	LZTS2	0.627613
ENSG00000101773	18	20378224	20606451	209	7	429088	0.73092	0.23241	RBBP8	0.627669
ENSG00000099139	9	78505560	78977255	621	70	429088	0.73085	0.23244	PCSK5	0.627643
ENSG00000162894	1	207077731	207096592	20	5	429088	0.73052	0.23254	FAIM3	0.627807
ENSG00000213079	6	155054459	155155192	10	2	429088	0.73028	0.23261	SCAF8	0.627889
ENSG00000089558	17	40308909	40333296	10	1	429088	0.73028	0.23261	KCNH4	0.627782
ENSG00000167110	9	131018108	131038274	25	4	429088	0.73025	0.23262	GOLGA2	0.627703
ENSG00000108107	19	55896713	55914612	15	1	429088	0.72977	0.23277	RPL28	0.627788
ENSG00000243543	20	44162835	44168134	10	3	429088	0.72926	0.23292	WFDC6	0.628086
ENSG00000099814	14	105331617	105363107	16	1	429088	0.72914	0.23296	CEP170B	0.628087
ENSG00000186001	3	197518097	197615307	9	2	429088	0.72906	0.23298	LRCH3	0.628035
ENSG00000164542	7	36363830	36429734	39	5	429088	0.72867	0.2331	KIAA0895	0.628145
ENSG00000125695	17	61780205	61829457	60	3	429088	0.72867	0.2331	RP11-51F16.8	0.628039
ENSG00000162711	1	247579458	247612410	42	7	429088	0.72864	0.23311	NLRP3	0.627959
ENSG00000186088	7	76940068	77045717	140	13	429088	0.72747	0.23347	GSAP	0.628823
ENSG00000143669	1	235824341	236046940	63	3	429088	0.72666	0.23372	LYST	0.629389
ENSG00000240682	3	128846258	128880136	8	2	429088	0.72667	0.23372	ISY1	0.629283
ENSG00000157827	2	153191751	153506348	573	36	429088	0.72649	0.23377	FMNL2	0.629311
ENSG00000029153	12	27485787	27576241	86	13	429088	0.72604	0.23391	ARNTL2	0.629581
ENSG00000064199	11	124543694	124567414	11	2	429088	0.72591	0.23395	SPA17	0.629582
ENSG00000022840	12	120971283	121015397	8	1	429088	0.72578	0.23399	RNF10	0.629583
ENSG00000170374	12	53720362	53739099	7	2	429088	0.72573	0.234	SP7	0.629504
ENSG00000186522	2	110300559	110371783	56	3	429088	0.72539	0.23411	SEPT10	0.629693
ENSG00000106113	7	30692200	30739745	30	4	429088	0.72488	0.23426	CRHR2	0.62999
ENSG00000204209	6	33286335	33297046	7	2	429088	0.72438	0.23442	DAXX	0.630313
ENSG00000156564	6	40359325	40555204	430	39	429088	0.7238	0.23459	LRFN2	0.630664
ENSG00000103381	16	12756919	12897874	190	22	429088	0.72374	0.23461	CPPED1	0.630611
ENSG00000100191	22	32614465	32651328	37	4	429088	0.7237	0.23463	SLC5A4	0.630558
ENSG00000088930	20	21283942	21370463	88	5	429088	0.72269	0.23494	XRN2	0.631178
ENSG00000147596	8	70963886	70983928	31	5	429088	0.72261	0.23496	PRDM14	0.631125
ENSG00000128242	22	30950622	30970574	11	2	429088	0.72233	0.23505	GAL3ST1	0.63126
ENSG00000185728	8	64081112	64125346	34	5	429088	0.72216	0.2351	YTHDF3	0.631288
ENSG00000258973	14	24801516	24806588	9	3	429088	0.72172	0.23523	RP11-934B9.3	0.63153
ENSG00000082212	18	48405419	48474691	75	6	429088	0.72113	0.23541	ME2	0.631907
ENSG00000145741	5	72794233	72801460	13	1	429088	0.72076	0.23553	BTF3	0.632122
ENSG00000185053	8	13947373	15095848	3099	117	429088	0.72075	0.23553	SGCZ	0.632015
ENSG00000262304	17	3468738	3539543	132	16	429088	0.72068	0.23555	SHPK	0.631962
ENSG00000187955	8	121072019	121384275	436	27	429088	0.7204	0.23564	COL14A1	0.632097
ENSG00000137507	11	76368568	76381791	6	1	429088	0.72038	0.23564	LRRC32	0.631991
ENSG00000167136	9	131580753	131584956	7	2	429088	0.71979	0.23583	ENDOG	0.632394
ENSG00000185028	5	191626	195468	3	1	429088	0.71973	0.23585	LRRC14B	0.63234
ENSG00000151062	12	1901123	2028002	117	12	429088	0.7195	0.23592	CACNA2D4	0.632422
ENSG00000272325	6	34247456	34360451	110	6	429088	0.71941	0.23595	NUDT3	0.632395
ENSG00000225940	5	55807394	55902059	107	22	429088	0.7192	0.23601	AC022431.2	0.63245
ENSG00000198574	1	162365056	162381928	32	4	429088	0.71895	0.23609	SH2D1B	0.632557
ENSG00000081177	14	69658228	69709075	8	1	429088	0.71855	0.23621	EXD2	0.632772
ENSG00000099904	22	20116979	20135530	6	2	429088	0.71847	0.23623	ZDHHC8	0.632719
ENSG00000123297	12	58176372	58201854	18	2	429088	0.71816	0.23633	TSFM	0.63288
ENSG00000095370	9	130500596	130541020	48	2	429088	0.71779	0.23644	SH2D3C	0.632962
ENSG00000166426	15	78632666	78640572	8	2	429088	0.71753	0.23652	CRABP1	0.633069
ENSG00000130287	19	19322782	19363042	67	9	429088	0.71747	0.23654	NCAN	0.633016
ENSG00000181135	8	144766622	144796068	14	1	429088	0.71744	0.23655	ZNF707	0.632936
ENSG00000017373	17	36686251	36762183	24	4	429088	0.71742	0.23656	SRCIN1	0.632857
ENSG00000118113	11	102582526	102597781	38	6	429088	0.71737	0.23657	MMP8	0.632777
ENSG00000196456	7	150065879	150109558	43	3	429088	0.71708	0.23666	ZNF775	0.632911
ENSG00000106624	7	44143960	44154161	11	2	429088	0.71705	0.23667	AEBP1	0.632832
ENSG00000084207	11	67351066	67354131	8	2	429088	0.71652	0.23683	GSTP1	0.633153
ENSG00000171862	10	89622870	89731687	33	4	429088	0.71637	0.23688	PTEN	0.63318
ENSG00000113645	5	167718656	167899308	165	27	429088	0.71613	0.23695	WWC1	0.633261
ENSG00000138029	2	26466038	26513336	31	1	429088	0.71605	0.23698	HADHB	0.633234
ENSG00000088854	20	3229951	3388272	399	13	429088	0.71593	0.23702	C20orf194	0.633129
ENSG00000141295	17	45915058	45918699	3	1	429088	0.71577	0.23707	SCRN2	0.633156
ENSG00000076641	8	81880045	82024303	69	12	429088	0.71567	0.2371	PAG1	0.633129
ENSG00000162069	16	3077683	3086927	5	1	429088	0.71526	0.23722	CCDC64B	0.633344
ENSG00000065717	19	2997636	3047633	7	1	429088	0.71412	0.23758	TLE2	0.634198
ENSG00000143845	1	204100190	204121307	5	2	429088	0.71397	0.23762	ETNK2	0.634198
ENSG00000148426	10	11865338	11914276	20	3	429088	0.71393	0.23764	PROSER2	0.634145
ENSG00000101109	20	43595115	43708600	90	3	429088	0.71366	0.23772	STK4	0.634252
ENSG00000064666	19	1026298	1039068	4	1	429088	0.71362	0.23773	CNN2	0.634173
ENSG00000186265	3	112182815	112218408	25	2	429088	0.71351	0.23776	BTLA	0.634146
ENSG00000163746	3	146109208	146213778	92	1	429088	0.71329	0.23783	PLSCR2	0.634227
ENSG00000007314	17	62015914	62050278	9	2	429088	0.71323	0.23785	SCN4A	0.634174
ENSG00000048828	9	96214004	96328397	208	14	429088	0.71286	0.23797	FAM120A	0.634387
ENSG00000108773	17	40265126	40273376	3	1	429088	0.71283	0.23798	KAT2A	0.634307
ENSG00000237289	15	43885252	43897099	12	2	429088	0.71218	0.23818	CKMT1B	0.634734
ENSG00000170537	16	18995256	19075264	39	2	429088	0.71218	0.23818	TMC7	0.634628
ENSG00000119720	14	90742580	90798481	63	6	429088	0.71206	0.23821	NRDE2	0.634601
ENSG00000162438	1	15764935	15775737	6	1	429088	0.71193	0.23825	CTRC	0.634602
ENSG00000124571	6	43490072	43543812	30	1	429088	0.71195	0.23825	XPO5	0.634495
ENSG00000171495	5	40998119	41071444	227	25	429088	0.71189	0.23827	MROH2B	0.634442
ENSG00000177873	3	40518604	40531727	10	2	429088	0.71152	0.23838	ZNF619	0.634629
ENSG00000185361	19	4639530	4655580	7	1	429088	0.71142	0.23841	TNFAIP8L1	0.634602
ENSG00000105072	19	16607122	16632163	35	3	429088	0.71126	0.23846	C19orf44	0.634629
ENSG00000102935	16	49521435	49891830	482	57	429088	0.71089	0.23858	ZNF423	0.634842
ENSG00000060971	3	38144620	38178733	14	5	429088	0.7104	0.23873	ACAA1	0.635029
ENSG00000152402	11	106544738	106889250	412	30	429088	0.70982	0.23891	GUCY1A2	0.635295
ENSG00000126775	14	55833110	55878576	62	5	429088	0.70932	0.23906	ATG14	0.635588
ENSG00000135956	2	96914254	96931732	16	4	429088	0.70917	0.23911	TMEM127	0.635614
ENSG00000146477	6	160769300	160876014	161	14	429088	0.70899	0.23916	SLC22A3	0.635641
ENSG00000069943	15	55611158	55647846	64	6	429088	0.70881	0.23922	PIGB	0.635694
ENSG00000111667	12	6961292	6975796	10	2	429088	0.70853	0.23931	USP5	0.635827
ENSG00000168310	4	185308867	185395734	119	24	429088	0.708	0.23947	IRF2	0.636146
ENSG00000163755	3	148847371	148891519	82	7	429088	0.70783	0.23952	HPS3	0.636172
ENSG00000170956	19	42300369	42315591	26	1	429088	0.70785	0.23952	CEACAM3	0.636066
ENSG00000107362	9	74477368	74525847	8	1	429088	0.70769	0.23957	ABHD17B	0.636093
ENSG00000070756	8	101698044	101735037	23	3	429088	0.70764	0.23958	PABPC1	0.636013
ENSG00000148672	10	88810243	88854623	26	4	429088	0.70752	0.23962	GLUD1	0.636013
ENSG00000120327	5	140602931	140605858	3	1	429088	0.70663	0.2399	PCDHB14	0.63665
ENSG00000163535	2	201374731	201448505	79	7	429088	0.70601	0.24009	SGOL2	0.637048
ENSG00000135736	16	57546090	57570511	23	3	429088	0.70587	0.24014	CCDC102A	0.637074
ENSG00000166562	18	56806709	56826068	42	5	429088	0.70585	0.24014	SEC11C	0.636968
ENSG00000170264	2	62051989	62081278	34	4	429088	0.70576	0.24017	FAM161A	0.636941
ENSG00000131368	3	15083967	15106842	7	2	429088	0.70569	0.24019	MRPS25	0.636888
ENSG00000069702	1	92145902	92371892	440	37	429088	0.7054	0.24028	TGFBR3	0.63702
ENSG00000112335	6	108532426	108582464	50	6	429088	0.70529	0.24031	SNX3	0.636994
ENSG00000115350	2	75185619	75197255	4	1	429088	0.70507	0.24038	POLE4	0.637073
ENSG00000189045	5	74907284	74967671	116	11	429088	0.70495	0.24042	ANKDD1B	0.637073
ENSG00000161298	19	37095719	37119499	37	5	429088	0.70487	0.24044	ZNF382	0.63702
ENSG00000120800	12	101673887	101780394	131	8	429088	0.70466	0.24051	UTP20	0.636993
ENSG00000177453	5	43192173	43280952	65	5	429088	0.70432	0.24062	NIM1K	0.637178
ENSG00000124469	19	43084393	43099207	3	1	429088	0.70428	0.24063	CEACAM8	0.637098
ENSG00000187866	9	71394964	71398609	3	1	429088	0.70406	0.2407	FAM122A	0.637178
ENSG00000131196	18	77155856	77289325	63	3	429088	0.70406	0.2407	NFATC1	0.637072
ENSG00000168899	2	85811531	85820535	15	3	429088	0.70363	0.24083	VAMP5	0.63731
ENSG00000140057	14	96858448	96955764	68	7	429088	0.70362	0.24083	AK7	0.637204
ENSG00000124535	6	2765648	2787186	4	1	429088	0.70343	0.24089	WRNIP1	0.637256
ENSG00000012983	14	50885219	51027844	66	4	429088	0.70343	0.24089	MAP4K5	0.637044
ENSG00000243444	9	112403068	112713755	725	54	429088	0.70311	0.241	PALM2	0.637017
ENSG00000150687	11	86502101	86663952	228	21	429088	0.70299	0.24103	PRSS23	0.636991
ENSG00000139433	12	110288748	110318293	36	4	429088	0.70292	0.24105	GLTP	0.636938
ENSG00000168214	4	26165077	26436541	142	17	429088	0.70289	0.24106	RBPJ	0.636858
ENSG00000164440	6	139561198	139613276	34	4	429088	0.70282	0.24108	TXLNB	0.636805
ENSG00000177731	17	18148150	18162230	8	2	429088	0.70274	0.24111	FLII	0.636779
ENSG00000179059	4	188916925	188926204	4	1	429088	0.70267	0.24113	ZFP42	0.636726
ENSG00000157796	4	39184024	39287430	120	5	429088	0.70252	0.24118	WDR19	0.636752
ENSG00000134398	16	23701647	23724821	3	1	429088	0.70248	0.24119	ERN2	0.636673
ENSG00000160606	17	27051366	27054953	4	1	429088	0.70178	0.24141	TLCD1	0.637148
ENSG00000142224	1	206972215	207016324	61	7	429088	0.70101	0.24165	IL19	0.637675
ENSG00000126067	1	36067185	36107445	52	1	429088	0.70082	0.24171	PSMB2	0.637622
ENSG00000181523	17	78180515	78194722	12	1	429088	0.70056	0.24179	SGSH	0.637727
ENSG00000086696	16	82068609	82132139	59	7	429088	0.70051	0.24181	HSD17B2	0.637674
ENSG00000155438	2	122484521	122494499	15	2	429088	0.70042	0.24183	NIFK	0.637621
ENSG00000095209	9	108456825	108538893	147	2	429088	0.70021	0.2419	TMEM38B	0.6377
ENSG00000066739	14	96747595	96830207	227	11	429088	0.70012	0.24193	ATG2B	0.637673
ENSG00000120251	4	158125334	158287227	19	1	429088	0.69999	0.24197	GRIA2	0.637673
ENSG00000075043	20	62037542	62103993	17	1	429088	0.69992	0.24199	KCNQ2	0.63762
ENSG00000067606	1	1981909	2116834	269	17	429088	0.69987	0.242	PRKCZ	0.637541
ENSG00000010292	12	6602522	6641121	78	7	429088	0.69977	0.24203	NCAPD2	0.637514
ENSG00000146386	6	139349819	139364439	16	5	429088	0.69931	0.24218	ABRACL	0.637804
ENSG00000180638	17	19581601	19622292	65	8	429088	0.69929	0.24218	SLC47A2	0.637698
ENSG00000258555	22	24666866	24838324	101	4	429088	0.69925	0.2422	SPECC1L-ADORA2A	0.637645
ENSG00000180228	2	179296141	179316239	6	2	429088	0.69884	0.24233	PRKRA	0.637882
ENSG00000103005	16	58033450	58055522	23	3	429088	0.6986	0.2424	USB1	0.63796
ENSG00000242612	16	451826	462487	3	1	429088	0.69851	0.24243	DECR2	0.637934
ENSG00000135605	4	48137800	48271881	293	22	429088	0.69847	0.24244	TEC	0.637854
ENSG00000100246	22	39174513	39190203	9	2	429088	0.69819	0.24253	DNAL4	0.637986
ENSG00000166211	12	101869199	101880775	12	1	429088	0.69804	0.24258	SPIC	0.638011
ENSG00000197933	19	11832080	11849824	8	2	429088	0.698	0.24259	ZNF823	0.637932
ENSG00000140416	15	63334831	63364114	42	8	429088	0.69786	0.24263	TPM1	0.637932
ENSG00000047617	12	5641035	6055398	506	41	429088	0.69751	0.24274	ANO2	0.638116
ENSG00000156140	4	73146686	73434516	211	15	429088	0.69717	0.24285	ADAMTS3	0.638299
ENSG00000121634	1	147374946	147381393	11	2	429088	0.69705	0.24289	GJA8	0.638299
ENSG00000027075	14	61654277	62017694	501	58	429088	0.69692	0.24293	PRKCH	0.638298
ENSG00000115694	2	242432089	242449145	23	4	429088	0.69639	0.24309	STK25	0.638613
ENSG00000149262	11	77589766	77705724	180	12	429088	0.6961	0.24318	INTS4	0.638639
ENSG00000179331	11	107799229	107834208	10	3	429088	0.69598	0.24322	RAB39A	0.638638
ENSG00000107984	10	54074056	54077802	5	2	429088	0.69562	0.24333	DKK1	0.638716
ENSG00000104756	8	25285366	25315992	6	1	429088	0.69554	0.24336	KCTD9	0.638689
ENSG00000169189	16	27236312	27280115	35	2	429088	0.69549	0.24337	NSMCE1	0.63861
ENSG00000163995	4	7967039	8160559	132	27	429088	0.69549	0.24338	ABLIM2	0.638531
ENSG00000118965	2	20110021	20189892	88	8	429088	0.69538	0.24341	WDR35	0.638504
ENSG00000187735	8	54879112	54935089	8	2	429088	0.69532	0.24343	TCEA1	0.638452
ENSG00000171773	19	17566234	17571763	7	1	429088	0.69521	0.24346	NXNL1	0.638425
ENSG00000182095	7	5346421	5465045	8	2	429088	0.69508	0.2435	TNRC18	0.638425
ENSG00000008196	6	50786436	50815326	32	6	429088	0.69449	0.24369	TFAP2B	0.638817
ENSG00000197498	6	111303218	111349466	128	6	429088	0.6944	0.24371	RPF2	0.638764
ENSG00000156509	8	101145588	101158028	21	3	429088	0.69421	0.24378	FBXO43	0.638843
ENSG00000007202	17	26941458	26972472	10	3	429088	0.69412	0.2438	KIAA0100	0.63879
ENSG00000164647	7	89783689	89794143	11	3	429088	0.69409	0.24381	STEAP1	0.638711
ENSG00000079385	19	43011456	43065386	15	1	429088	0.6933	0.24406	CEACAM1	0.63926
ENSG00000171757	3	169511216	169530774	16	3	429088	0.69318	0.2441	LRRC34	0.63926
ENSG00000197953	3	151451704	151479127	54	7	429088	0.69289	0.24419	AADACL2	0.63939
ENSG00000133561	7	150322463	150329473	12	3	429088	0.69287	0.2442	GIMAP6	0.639311
ENSG00000167889	17	74864538	74946475	135	17	429088	0.69266	0.24426	MGAT5B	0.639363
ENSG00000151693	2	9346894	9545812	270	13	429088	0.69239	0.24435	ASAP2	0.639388
ENSG00000196233	10	98592017	98740800	43	4	429088	0.69237	0.24435	LCOR	0.639283
ENSG00000173212	1	116654376	116677861	37	4	429088	0.6921	0.24444	MAB21L3	0.639413
ENSG00000156738	11	60223225	60238233	9	1	429088	0.69184	0.24452	MS4A1	0.639412
ENSG00000170385	1	211744910	211752084	5	2	429088	0.69168	0.24457	SLC30A1	0.639437
ENSG00000128652	2	177001340	177037830	37	4	429088	0.69166	0.24458	HOXD3	0.639358
ENSG00000176171	10	133781578	133795435	5	2	429088	0.69159	0.2446	BNIP3	0.639306
ENSG00000072182	2	220378892	220403494	28	5	429088	0.69152	0.24462	ASIC4	0.639253
ENSG00000068784	2	45615819	45839304	270	11	429088	0.69146	0.24464	SRBD1	0.6392
ENSG00000091009	5	145583113	145718814	61	2	429088	0.6913	0.24469	RBM27	0.639225
ENSG00000198965	1	158449668	158450675	3	1	429088	0.69113	0.24474	OR10R2	0.639146
ENSG00000064692	5	121647049	121799914	140	13	429088	0.69072	0.24487	SNCAIP	0.639171
ENSG00000171533	11	75297963	75380165	108	9	429088	0.69059	0.24491	MAP6	0.63917
ENSG00000072210	17	19551449	19580911	40	5	429088	0.69044	0.24496	ALDH3A2	0.639196
ENSG00000086061	9	33025209	33039905	15	2	429088	0.69041	0.24497	DNAJA1	0.639117
ENSG00000196569	6	129204342	129837714	584	33	429088	0.68948	0.24526	LAMA2	0.639768
ENSG00000056558	9	123664671	123691451	44	3	429088	0.68948	0.24526	TRAF1	0.639664
ENSG00000221910	7	143632259	143633372	3	1	429088	0.68905	0.2454	OR2F2	0.639924
ENSG00000129933	19	19431490	19469563	38	3	429088	0.68892	0.24544	MAU2	0.639923
ENSG00000164609	5	159828648	159848718	22	3	429088	0.68876	0.24549	SLU7	0.639948
ENSG00000156463	5	145316142	145461354	152	5	429088	0.68817	0.24567	SH3RF2	0.640208
ENSG00000099998	22	24615622	24641110	17	3	429088	0.68814	0.24568	GGT5	0.640129
ENSG00000231500	6	33239787	33244287	6	2	429088	0.68804	0.24571	RPS18	0.640102
ENSG00000015413	16	89679716	89704839	28	1	429088	0.68788	0.24576	DPEP1	0.640023
ENSG00000183313	11	6007122	6008215	6	1	429088	0.68785	0.24577	OR52L1	0.639944
ENSG00000261701	16	72088522	72111145	28	4	429088	0.6876	0.24585	HPR	0.639943
ENSG00000198252	14	53196898	53241716	44	5	429088	0.68744	0.2459	STYX	0.639968
ENSG00000131370	3	15296360	15382875	88	15	429088	0.68713	0.246	SH3BP5	0.640123
ENSG00000138036	2	44001178	44037149	105	7	429088	0.68682	0.2461	DYNC2LI1	0.640279
ENSG00000067191	17	37329709	37353956	3	1	429088	0.68679	0.24611	CACNB1	0.6402
ENSG00000152102	2	131805449	131851033	26	1	429088	0.68657	0.24618	FAM168B	0.640277
ENSG00000135924	2	220143989	220151622	8	2	429088	0.68641	0.24623	DNAJB2	0.640303
ENSG00000161513	17	72858619	72869156	24	2	429088	0.68596	0.24637	FDXR	0.640457
ENSG00000135535	6	109687717	109703762	25	4	429088	0.68528	0.24658	CD164	0.640794
ENSG00000162688	1	100315640	100389579	145	13	429088	0.68514	0.24663	AGL	0.640819
ENSG00000136696	2	113779668	113810444	36	3	429088	0.685	0.24667	IL36B	0.640818
ENSG00000196381	19	38158652	38183223	43	6	429088	0.68441	0.24686	ZNF781	0.641207
ENSG00000011523	2	65283500	65314138	38	3	429088	0.68385	0.24703	CEP68	0.641439
ENSG00000133105	13	32313674	32377009	118	10	429088	0.68385	0.24704	RXFP2	0.64136
ENSG00000101412	20	32263489	32274210	5	1	429088	0.68362	0.24711	E2F1	0.641332
ENSG00000188992	21	15481134	15583166	177	17	429088	0.68357	0.24712	LIPI	0.641254
ENSG00000147421	8	28747911	28922281	116	9	429088	0.68267	0.24741	HMBOX1	0.641692
ENSG00000170142	3	23847394	23932807	93	4	429088	0.68208	0.24759	UBE2E1	0.642054
ENSG00000167077	22	42095503	42195460	58	3	429088	0.68186	0.24766	MEI1	0.642131
ENSG00000129270	17	34083268	34122711	34	1	429088	0.68164	0.24773	MMP28	0.642103
ENSG00000163606	3	112640056	112693969	112	8	429088	0.68151	0.24777	CD200R1	0.642102
ENSG00000149654	20	44802372	44937137	119	16	429088	0.6812	0.24787	CDH22	0.642256
ENSG00000108788	17	40719086	40725257	7	1	429088	0.68086	0.24798	MLX	0.642437
ENSG00000133731	8	82570196	82598928	35	6	429088	0.68083	0.24799	IMPA1	0.642358
ENSG00000070367	14	57670518	57735726	71	2	429088	0.68063	0.24805	EXOC5	0.642409
ENSG00000183888	1	16330731	16335302	6	1	429088	0.68037	0.24813	C1orf64	0.642511
ENSG00000109674	4	178230990	178284097	64	9	429088	0.67954	0.2484	NEIL3	0.643106
ENSG00000105464	19	48898132	48948188	8	2	429088	0.67931	0.24847	GRIN2D	0.643182
ENSG00000197632	18	61538926	61571124	78	3	429088	0.67909	0.24854	SERPINB2	0.643259
ENSG00000213390	10	98978996	99052413	104	8	429088	0.67904	0.24856	ARHGAP19	0.643206
ENSG00000128833	15	52484519	52587995	159	20	429088	0.67884	0.24862	MYO5C	0.643152
ENSG00000100129	22	38244875	38285414	8	1	429088	0.6788	0.24863	EIF3L	0.643073
ENSG00000197712	4	38869298	38947360	212	24	429088	0.6784	0.24876	FAM114A1	0.643304
ENSG00000114544	3	125725198	125820404	147	8	429088	0.67829	0.2488	SLC41A3	0.643303
ENSG00000077063	7	117350705	117514193	39	6	429088	0.67821	0.24882	CTTNBP2	0.64325
ENSG00000185880	15	45021186	45060027	18	1	429088	0.67816	0.24884	TRIM69	0.643197
ENSG00000138684	4	123533783	123542224	5	1	429088	0.67795	0.2489	IL21	0.643248
ENSG00000074317	5	176047085	176057530	10	2	429088	0.67796	0.2489	SNCB	0.643143
ENSG00000121621	11	28042167	28129855	63	7	429088	0.67786	0.24893	KIF18A	0.643116
ENSG00000196581	1	4714792	4852594	232	32	429088	0.67778	0.24896	AJAP1	0.643089
ENSG00000272410	3	10291056	10327480	44	6	429088	0.67766	0.249	RP11-438J1.1	0.643088
ENSG00000102900	16	56764017	56878797	151	16	429088	0.67754	0.24903	NUP93	0.643061
ENSG00000117601	1	173872947	173886516	4	1	429088	0.67703	0.24919	SERPINC1	0.643161
ENSG00000164116	4	156587863	156653501	64	7	429088	0.67692	0.24923	GUCY1A3	0.64316
ENSG00000078018	2	210288782	210598842	222	6	429088	0.67649	0.24937	MAP2	0.643417
ENSG00000163009	2	10281509	10351851	98	9	429088	0.67556	0.24966	C2orf48	0.64406
ENSG00000158435	2	101869264	101886778	5	2	429088	0.67556	0.24966	CNOT11	0.643956
ENSG00000134376	1	197170592	197447585	245	11	429088	0.6753	0.24974	CRB1	0.644058
ENSG00000139651	12	53574484	53584596	15	2	429088	0.6747	0.24993	ZNF740	0.644443
ENSG00000116514	1	33402046	33430286	26	2	429088	0.67461	0.24996	RNF19B	0.644416
ENSG00000165283	9	35099888	35103154	4	2	429088	0.67461	0.24996	STOML2	0.644312
ENSG00000100138	22	42069934	42086508	15	1	429088	0.67445	0.25001	NHP2L1	0.644336
ENSG00000145247	4	48887036	48908954	9	2	429088	0.67427	0.25007	OCIAD2	0.644386
ENSG00000163710	3	142534764	142608045	85	12	429088	0.67401	0.25015	PCOLCE2	0.644488
ENSG00000198604	14	35221937	35344853	175	11	429088	0.67398	0.25016	BAZ1A	0.644409
ENSG00000101464	20	33148346	33264910	84	4	429088	0.67388	0.25019	PIGU	0.644382
ENSG00000114439	3	107241783	107530171	21	3	429088	0.67386	0.2502	BBX	0.644303
ENSG00000143341	1	185703683	186160085	152	9	429088	0.67382	0.25021	HMCN1	0.644225
ENSG00000185087	15	98980391	99057611	114	7	429088	0.67375	0.25023	FAM169B	0.644172
ENSG00000105856	7	106809406	106842974	25	1	429088	0.67354	0.2503	HBP1	0.644248
ENSG00000128739	15	25068794	25223870	112	13	429088	0.6734	0.25035	SNRPN	0.644272
ENSG00000136813	9	114122972	114247025	179	10	429088	0.67324	0.2504	KIAA0368	0.644192
ENSG00000172346	22	41956767	41973745	21	2	429088	0.67297	0.25048	CSDC2	0.64419
ENSG00000186235	2	239133193	239140318	22	3	429088	0.67255	0.25062	AC016757.3	0.644446
ENSG00000120563	10	29577990	29607257	66	6	429088	0.67222	0.25072	LYZL1	0.644599
ENSG00000095383	9	100961311	101017915	129	12	429088	0.67218	0.25074	TBC1D2	0.644546
ENSG00000156831	8	126103921	126379362	270	18	429088	0.67208	0.25077	NSMCE2	0.644519
ENSG00000185155	1	226411319	226414755	5	1	429088	0.67196	0.25081	MIXL1	0.644517
ENSG00000107938	10	127408084	127452712	34	2	429088	0.67154	0.25094	EDRF1	0.644747
ENSG00000133805	11	10329860	10529126	200	21	429088	0.67142	0.25098	AMPD3	0.644746
ENSG00000067208	1	92974253	93257961	5	1	429088	0.67127	0.25102	EVI5	0.644744
ENSG00000055917	2	20448452	20551995	53	3	429088	0.67124	0.25103	PUM2	0.644666
ENSG00000124198	20	47538427	47653230	177	10	429088	0.67087	0.25115	ARFGEF2	0.64487
ENSG00000188483	9	131937835	131940540	3	1	429088	0.67065	0.25122	IER5L	0.644945
ENSG00000113369	5	90664541	90679176	9	3	429088	0.67063	0.25123	ARRDC3	0.644867
ENSG00000075239	11	107992243	108018503	15	3	429088	0.6705	0.25127	ACAT1	0.644865
ENSG00000198964	10	52065360	52384923	501	21	429088	0.66947	0.2516	SGMS1	0.645608
ENSG00000101307	20	1544167	1600707	15	1	429088	0.66875	0.25183	SIRPB1	0.646094
ENSG00000072958	19	16308389	16346160	46	3	429088	0.66792	0.25209	AP1M1	0.646657
ENSG00000184384	11	95709762	96076344	530	76	429088	0.66744	0.25224	MAML2	0.646833
ENSG00000267041	19	37205285	37263727	99	10	429088	0.6672	0.25232	ZNF850	0.646934
ENSG00000184208	22	42084943	42094140	5	1	429088	0.66667	0.25249	C22orf46	0.647265
ENSG00000171476	4	57514155	57548065	53	6	429088	0.66616	0.25265	HOPX	0.647571
ENSG00000260230	9	111892573	111929571	56	8	429088	0.66612	0.25267	FRRS1L	0.647518
ENSG00000122565	7	26240782	26252976	5	1	429088	0.66545	0.25288	CBX3	0.647847
ENSG00000100522	14	53241912	53258386	12	3	429088	0.66538	0.25291	GNPNAT1	0.64782
ENSG00000242852	19	12571998	12624668	94	3	429088	0.66531	0.25293	ZNF709	0.647766
ENSG00000173542	4	71768043	71888166	22	2	429088	0.66509	0.253	MOB1B	0.647841
ENSG00000169064	3	166958075	167099134	57	5	429088	0.66493	0.25305	ZBBX	0.647865
ENSG00000168081	8	28174503	28200872	59	3	429088	0.66453	0.25318	PNOC	0.648094
ENSG00000143110	1	112016414	112021134	4	2	429088	0.66449	0.25319	C1orf162	0.648015
ENSG00000146833	7	99474581	99517223	39	2	429088	0.66448	0.25319	TRIM4	0.64791
ENSG00000166510	18	52568740	52626739	55	4	429088	0.66445	0.2532	CCDC68	0.647832
ENSG00000111186	12	1639057	1756409	64	12	429088	0.6639	0.25338	WNT5B	0.648188
ENSG00000112763	6	26458150	26476849	53	9	429088	0.66353	0.2535	BTN2A1	0.648391
ENSG00000138792	4	111286889	111486441	294	24	429088	0.6634	0.25354	ENPEP	0.648389
ENSG00000171903	19	16023177	16045677	60	3	429088	0.66337	0.25355	CYP4F11	0.64831
ENSG00000125798	20	22561643	22566093	3	1	429088	0.66291	0.25369	FOXA2	0.648564
ENSG00000249471	19	58962971	58969200	7	2	429088	0.66277	0.25374	ZNF324B	0.648587
ENSG00000119227	3	196673214	196695931	15	3	429088	0.66269	0.25376	PIGZ	0.648534
ENSG00000139687	13	48877887	49056122	115	5	429088	0.66269	0.25376	RB1	0.64843
ENSG00000250361	4	144917257	145061844	84	7	429088	0.66244	0.25385	GYPB	0.648556
ENSG00000166169	10	103338639	103348027	10	1	429088	0.66242	0.25385	POLL	0.648451
ENSG00000171456	20	30946155	31027122	16	1	429088	0.66233	0.25388	ASXL1	0.648424
ENSG00000203690	6	167770521	167797998	8	3	429088	0.66231	0.25389	TCP10	0.648345
ENSG00000134852	4	56294070	56413305	250	6	429088	0.66202	0.25398	CLOCK	0.648471
ENSG00000152256	2	173420101	173489823	115	7	429088	0.66184	0.25404	PDK1	0.64852
ENSG00000196235	19	39926796	39967310	73	4	429088	0.6618	0.25405	SUPT5H	0.648441
ENSG00000136531	2	166095912	166248818	326	21	429088	0.66167	0.25409	SCN2A	0.648439
ENSG00000111639	12	6601150	6603007	10	1	429088	0.66168	0.25409	MRPL51	0.648335
ENSG00000109084	17	26646121	26655707	4	1	429088	0.66127	0.25422	TMEM97	0.648563
ENSG00000183808	8	94741584	94753245	10	1	429088	0.66102	0.2543	RBM12B	0.648559
ENSG00000104517	8	103265240	103425069	56	4	429088	0.66088	0.25435	UBR5	0.648582
ENSG00000108797	17	40834631	40851832	10	1	429088	0.66028	0.25454	CNTNAP1	0.648963
ENSG00000111275	12	112204691	112247782	26	3	429088	0.65998	0.25463	ALDH2	0.649088
ENSG00000089356	19	35606732	35615228	11	2	429088	0.65991	0.25466	FXYD3	0.64906
ENSG00000130508	2	1635659	1748624	136	13	429088	0.65977	0.2547	PXDN	0.649058
ENSG00000196335	7	23749786	23872132	242	14	429088	0.65968	0.25473	STK31	0.649031
ENSG00000185278	1	173837220	173872687	5	1	429088	0.65966	0.25474	ZBTB37	0.648952
ENSG00000108588	17	61822610	61853711	35	2	429088	0.65959	0.25476	CCDC47	0.648899
ENSG00000153283	3	111011566	111384597	461	21	429088	0.65915	0.2549	CD96	0.649152
ENSG00000203880	20	62887094	62926855	11	1	429088	0.65908	0.25492	PCMTD2	0.649099
ENSG00000133055	1	203136939	203144941	9	2	429088	0.65886	0.25499	MYBPH	0.649173
ENSG00000119121	9	77337411	77503010	100	9	429088	0.6587	0.25505	TRPM6	0.649222
ENSG00000152154	2	39892122	39945103	24	3	429088	0.65841	0.25514	TMEM178A	0.649347
ENSG00000178690	18	52254988	52266724	7	2	429088	0.65811	0.25523	DYNAP	0.649472
ENSG00000166984	6	167559902	167610401	49	3	429088	0.65808	0.25524	TCP10L2	0.649394
ENSG00000137842	15	43415477	43477344	47	6	429088	0.6581	0.25524	TMEM62	0.64929
ENSG00000123610	2	152214106	152236560	53	5	429088	0.65801	0.25526	TNFAIP6	0.649237
ENSG00000008226	3	38080696	38165516	136	8	429088	0.65779	0.25534	DLEC1	0.649336
ENSG00000110080	11	126225535	126310239	86	8	429088	0.65775	0.25535	ST3GAL4	0.649258
ENSG00000148411	9	138898383	138987131	14	3	429088	0.65764	0.25538	NACC2	0.64923
ENSG00000162763	1	165513244	165533198	42	5	429088	0.65754	0.25542	LRRC52	0.649228
ENSG00000198755	6	35436185	35438562	3	1	429088	0.65731	0.25549	RPL10A	0.649302
ENSG00000170214	5	159343790	159399551	47	6	429088	0.65725	0.25551	ADRA1B	0.649249
ENSG00000096093	6	52285106	52387892	143	16	429088	0.65721	0.25552	EFHC1	0.649171
ENSG00000112818	6	46761127	46807515	67	4	429088	0.65717	0.25554	MEP1A	0.649118
ENSG00000166734	15	44580927	44707956	128	4	429088	0.65682	0.25565	CASC4	0.649294
ENSG00000204300	11	123753633	123756349	6	2	429088	0.6563	0.25581	TMEM225	0.649596
ENSG00000177103	11	117298489	117688240	615	61	429088	0.65564	0.25603	DSCAML1	0.650051
ENSG00000196177	10	124768495	124817827	64	6	429088	0.65518	0.25618	ACADSB	0.650224
ENSG00000116745	1	68894505	68915642	29	6	429088	0.65469	0.25634	RPE65	0.650527
ENSG00000237412	2	233385173	233390422	3	2	429088	0.65467	0.25634	PRSS56	0.650423
ENSG00000112972	5	43289497	43313614	4	1	429088	0.65466	0.25634	HMGCS1	0.650319
ENSG00000184445	12	123011793	123110943	32	2	429088	0.65446	0.25641	KNTC1	0.650393
ENSG00000225830	10	50663414	50747584	94	10	429088	0.6542	0.25649	ERCC6	0.650492
ENSG00000139874	14	38677204	38682272	7	3	429088	0.65396	0.25657	SSTR1	0.650591
ENSG00000100697	14	95552565	95624347	32	2	429088	0.65389	0.25659	DICER1	0.650538
ENSG00000215262	8	36641842	36793646	169	10	429088	0.65344	0.25674	KCNU1	0.650711
ENSG00000085978	2	234118697	234204320	42	2	429088	0.6531	0.25684	ATG16L1	0.650861
ENSG00000147465	8	38001167	38008783	3	1	429088	0.65252	0.25703	STAR	0.651238
ENSG00000106692	9	108320411	108403399	29	3	429088	0.65252	0.25703	FKTN	0.651134
ENSG00000169733	17	80005778	80009707	6	1	429088	0.65232	0.2571	RFNG	0.651208
ENSG00000162927	2	61167357	61245394	45	7	429088	0.65215	0.25715	PUS10	0.651231
ENSG00000156521	10	71897737	71906432	7	1	429088	0.65196	0.25721	TYSND1	0.651279
ENSG00000136155	13	78109809	78219398	138	13	429088	0.65198	0.25721	SCEL	0.651175
ENSG00000253148	1	192286122	192336415	37	2	429088	0.65182	0.25726	RGS21	0.650991
ENSG00000176049	5	146967990	147162338	419	23	429088	0.65158	0.25734	JAKMIP2	0.65109
ENSG00000151422	5	108083523	108532542	552	13	429088	0.65146	0.25737	FER	0.651062
ENSG00000133742	8	86239837	86291243	39	4	429088	0.65148	0.25737	CA1	0.650959
ENSG00000146909	7	156742417	156765876	101	9	429088	0.65145	0.25738	NOM1	0.65088
ENSG00000125434	17	8191081	8198661	5	2	429088	0.65067	0.25763	SLC25A35	0.651409
ENSG00000196224	11	1628795	1629693	4	2	429088	0.65042	0.25771	KRTAP5-3	0.651508
ENSG00000197020	19	21905568	21950430	55	1	429088	0.6501	0.25782	ZNF100	0.651682
ENSG00000152104	1	214522039	214725792	271	24	429088	0.64929	0.25808	PTPN14	0.652236
ENSG00000145476	4	187112674	187134610	46	6	429088	0.64866	0.25828	CYP4V2	0.652637
ENSG00000155792	8	120885957	121063152	228	16	429088	0.64824	0.25841	DEPTOR	0.652862
ENSG00000155875	9	18927656	19033251	235	18	429088	0.64817	0.25844	FAM154A	0.652834
ENSG00000108474	17	16120505	16252115	113	7	429088	0.64811	0.25846	PIGL	0.652781
ENSG00000186564	1	47901689	47906363	3	1	429088	0.64798	0.2585	FOXD2	0.652778
ENSG00000112234	6	99316420	99395849	86	7	429088	0.64799	0.2585	FBXL4	0.652675
ENSG00000078674	8	17780349	17885478	228	14	429088	0.64799	0.2585	PCM1	0.652571
ENSG00000011105	12	3186521	3395730	203	27	429088	0.64792	0.25852	TSPAN9	0.652518
ENSG00000175352	11	9002123	9025596	39	5	429088	0.64786	0.25854	NRIP3	0.652465
ENSG00000163285	4	46037786	46126098	113	2	429088	0.64783	0.25855	GABRG1	0.652386
ENSG00000177181	1	42846466	42888249	95	4	429088	0.64708	0.25879	RIMKLA	0.652888
ENSG00000133874	8	33405273	33424643	32	4	429088	0.64698	0.25882	RNF122	0.652757
ENSG00000079616	16	29802040	29816706	3	1	429088	0.64689	0.25885	KIF22	0.652729
ENSG00000164056	4	124317950	124324910	9	2	429088	0.64652	0.25897	SPRY1	0.652824
ENSG00000172939	3	38206580	38296979	22	3	429088	0.64648	0.25898	OXSR1	0.652746
ENSG00000062485	12	56665483	56694176	3	1	429088	0.64634	0.25903	CS	0.652769
ENSG00000114942	2	207024309	207027652	4	1	429088	0.64614	0.2591	EEF1B2	0.652842
ENSG00000043039	11	129245835	129322171	145	22	429088	0.646	0.25914	BARX2	0.652736
ENSG00000103932	15	41809374	41836467	43	5	429088	0.64601	0.25914	RPAP1	0.652632
ENSG00000014919	10	101471601	101491857	21	3	429088	0.64589	0.25918	COX15	0.65263
ENSG00000138376	2	215590370	215674428	179	10	429088	0.64584	0.25919	BARD1	0.652551
ENSG00000069424	1	6051526	6161253	88	11	429088	0.64536	0.25935	KCNAB2	0.652747
ENSG00000115828	2	37571717	37600465	21	2	429088	0.64536	0.25935	QPCT	0.652644
ENSG00000261086	15	83209620	83231124	13	2	429088	0.64444	0.25965	RP11-379H8.1	0.653296
ENSG00000073169	22	50639408	50656045	4	1	429088	0.64439	0.25966	SELO	0.653217
ENSG00000172543	11	65647280	65651212	4	1	429088	0.64404	0.25978	CTSW	0.653416
ENSG00000069248	1	229577045	229644103	80	1	429088	0.64369	0.25989	NUP133	0.653589
ENSG00000206538	3	86987119	87040269	77	6	429088	0.64323	0.26004	VGLL3	0.653863
ENSG00000166800	11	18477371	18501147	13	2	429088	0.64324	0.26004	LDHAL6A	0.65376
ENSG00000099785	19	8478154	8503901	4	1	429088	0.64321	0.26004	MARCH2	0.653656
ENSG00000165506	14	50091892	50101948	21	3	429088	0.64311	0.26008	DNAAF2	0.653653
ENSG00000025772	20	43570771	43589127	3	1	429088	0.64303	0.2601	TOMM34	0.6536
ENSG00000100726	16	1543345	1560458	13	2	429088	0.64284	0.26016	TELO2	0.653648
ENSG00000131386	3	16216156	16273499	63	6	429088	0.64212	0.2604	GALNT15	0.654044
ENSG00000120159	9	26840683	26892802	36	5	429088	0.64202	0.26043	CAAP1	0.654016
ENSG00000152292	2	85645844	85664152	13	2	429088	0.64191	0.26047	SH2D6	0.654013
ENSG00000180537	6	13924677	13980533	85	7	429088	0.64182	0.26049	RNF182	0.65396
ENSG00000164096	4	120218207	120225600	8	3	429088	0.64121	0.26069	C4orf3	0.654359
ENSG00000157800	7	139993493	140104233	198	23	429088	0.6412	0.2607	SLC37A3	0.654178
ENSG00000064490	19	19303008	19312678	7	2	429088	0.64113	0.26072	RFXANK	0.654125
ENSG00000171680	1	6526152	6580121	27	3	429088	0.6409	0.26079	PLEKHG5	0.654197
ENSG00000151233	12	42475647	42538681	108	12	429088	0.64072	0.26085	GXYLT1	0.654244
ENSG00000173040	4	5544499	5711275	171	24	429088	0.64065	0.26088	EVC2	0.654216
ENSG00000163162	2	101887681	101925163	13	2	429088	0.64044	0.26094	RNF149	0.65416
ENSG00000178538	8	61099906	61193971	195	19	429088	0.64041	0.26095	CA8	0.654082
ENSG00000115652	2	106709759	106810795	106	5	429088	0.64011	0.26105	UXS1	0.65423
ENSG00000096872	9	26947037	27062928	136	8	429088	0.63961	0.26121	IFT74	0.654424
ENSG00000108786	17	40701232	40707231	11	2	429088	0.63961	0.26121	HSD17B1	0.654321
ENSG00000070950	3	8817088	9005457	381	17	429088	0.63889	0.26145	RAD18	0.654819
ENSG00000180376	3	56591189	56655846	14	4	429088	0.63872	0.2615	CCDC66	0.654841
ENSG00000064989	2	188207856	188313187	128	11	429088	0.63861	0.26154	CALCRL	0.654838
ENSG00000204217	2	203241659	203432474	59	4	429088	0.63854	0.26156	BMPR2	0.654785
ENSG00000134955	11	124932963	124959131	34	6	429088	0.6379	0.26177	SLC37A2	0.655208
ENSG00000070061	9	111629797	111696396	179	15	429088	0.6377	0.26183	IKBKAP	0.655255
ENSG00000153044	5	68485375	68506184	34	4	429088	0.63756	0.26188	CENPH	0.655277
ENSG00000177596	13	74987094	74993252	10	2	429088	0.63736	0.26194	AL355390.1	0.655221
ENSG00000089225	12	114791736	114846247	85	9	429088	0.63713	0.26202	TBX5	0.655318
ENSG00000112494	6	167684657	167729507	123	15	429088	0.63691	0.26209	UNC93A	0.65539
ENSG00000126777	14	56025790	56168244	60	3	429088	0.63673	0.26215	KTN1	0.655437
ENSG00000162913	1	228391207	228401365	36	8	429088	0.63658	0.2622	C1orf145	0.655459
ENSG00000146233	6	46517541	46620523	148	12	429088	0.63616	0.26234	CYP39A1	0.655706
ENSG00000116874	1	119573839	119683294	169	17	429088	0.63613	0.26235	WARS2	0.655628
ENSG00000188306	3	169539710	169555563	30	5	429088	0.63607	0.26237	LRRIQ4	0.655575
ENSG00000165935	12	27619743	27655118	122	4	429088	0.63599	0.26239	SMCO2	0.655521
ENSG00000106348	7	128032331	128050306	27	5	429088	0.63587	0.26243	IMPDH1	0.655518
ENSG00000235750	1	175126123	175162135	63	7	429088	0.63547	0.26256	KIAA0040	0.65574
ENSG00000023909	1	94350761	94374966	28	3	429088	0.63527	0.26263	GCLM	0.655812
ENSG00000223501	6	33218049	33239824	34	4	429088	0.63501	0.26271	VPS52	0.655909
ENSG00000132702	1	156589086	156595517	4	1	429088	0.63462	0.26284	HAPLN2	0.65613
ENSG00000144231	2	128603840	128615731	28	5	429088	0.63393	0.26306	POLR2D	0.656576
ENSG00000083099	6	90277863	90348472	74	7	429088	0.63392	0.26307	LYRM2	0.656498
ENSG00000104447	8	116420724	116821899	292	16	429088	0.63356	0.26318	TRPS1	0.65667
ENSG00000090487	15	65255362	65282648	18	2	429088	0.63321	0.2633	SPG21	0.656866
ENSG00000163866	1	35178338	35325417	123	18	429088	0.63314	0.26332	SMIM12	0.656813
ENSG00000196372	10	5680830	5708558	65	15	429088	0.63269	0.26347	ASB13	0.657084
ENSG00000139330	12	91444268	91451760	13	1	429088	0.63267	0.26347	KERA	0.656981
ENSG00000172345	15	81601394	81616524	27	7	429088	0.6327	0.26347	STARD5	0.656878
ENSG00000066468	10	123237848	123357972	120	17	429088	0.63256	0.26351	FGFR2	0.656874
ENSG00000134899	13	103497194	103528345	47	6	429088	0.63256	0.26351	ERCC5	0.656772
ENSG00000171451	18	65173819	65184217	6	2	429088	0.63249	0.26353	DSEL	0.656718
ENSG00000156381	14	102973179	102976136	4	1	429088	0.63227	0.26361	ANKRD9	0.656815
ENSG00000163818	3	45864808	45957534	67	5	429088	0.63193	0.26372	LZTFL1	0.656986
ENSG00000181163	5	170814120	170838141	42	3	429088	0.63188	0.26373	NPM1	0.656908
ENSG00000198570	1	211649864	211666259	24	6	429088	0.63171	0.26379	RD3	0.656954
ENSG00000166188	16	58028572	58034357	8	2	429088	0.63158	0.26383	ZNF319	0.656951
ENSG00000110906	12	109886461	109915349	101	8	429088	0.6314	0.26389	KCTD10	0.656998
ENSG00000181847	3	113995760	114029135	8	3	429088	0.63137	0.2639	TIGIT	0.65692
ENSG00000172469	6	96025419	96057333	59	5	429088	0.63115	0.26397	MANEA	0.656991
ENSG00000152404	11	107197071	107328572	231	16	429088	0.63099	0.26402	CWF19L2	0.657013
ENSG00000268358	5	111755280	111756310	3	1	429088	0.63074	0.2641	EPB41L4A-AS2	0.657109
ENSG00000112182	6	90636248	91006627	379	37	429088	0.63073	0.26411	BACH2	0.657031
ENSG00000162086	16	3355406	3368852	8	1	429088	0.63068	0.26412	ZNF75A	0.656953
ENSG00000121904	1	33979609	34631443	746	84	429088	0.63053	0.26417	CSMD2	0.656975
ENSG00000162618	1	79355449	79472403	212	11	429088	0.63012	0.26431	ELTD1	0.65722
ENSG00000203995	1	53308183	53360670	42	4	429088	0.62994	0.26437	ZYG11A	0.657266
ENSG00000124225	20	56223448	56286592	26	4	429088	0.62942	0.26454	PMEPA1	0.657483
ENSG00000006634	7	87505531	87538856	10	2	429088	0.62918	0.26462	DBF4	0.657579
ENSG00000197417	17	3511556	3539616	21	4	429088	0.62916	0.26462	SHPK	0.657477
ENSG00000135446	12	58141510	58149796	4	1	429088	0.62898	0.26468	CDK4	0.657523
ENSG00000130363	6	159393903	159421219	48	1	429088	0.62882	0.26473	RSPH3	0.657544
ENSG00000179387	4	141445312	141474924	35	6	429088	0.62849	0.26484	ELMOD2	0.657715
ENSG00000150048	12	10222153	10264226	91	3	429088	0.62837	0.26488	CLEC1A	0.657712
ENSG00000132600	16	68344877	68392466	28	2	429088	0.62759	0.26514	PRMT7	0.658254
ENSG00000176153	14	65405870	65409531	6	2	429088	0.62735	0.26521	GPX2	0.658325
ENSG00000168314	3	39508689	39570970	232	9	429088	0.62733	0.26522	MOBP	0.658247
ENSG00000100813	14	23527773	23564823	33	4	429088	0.62728	0.26524	ACIN1	0.658194
ENSG00000205356	7	97843936	97881563	64	6	429088	0.62689	0.26536	TECPR1	0.658389
ENSG00000117155	1	85109390	85156486	21	2	429088	0.62625	0.26558	SSX2IP	0.65873
ENSG00000177051	19	46213887	46234162	4	2	429088	0.62618	0.2656	FBXO46	0.658676
ENSG00000134389	1	196946667	196978804	21	1	429088	0.62606	0.26564	CFHR5	0.658673
ENSG00000135537	6	108616098	108847999	197	15	429088	0.62556	0.2658	LACE1	0.658864
ENSG00000078140	4	39699664	39784412	140	7	429088	0.625	0.26599	UBE2K	0.659232
ENSG00000144834	3	111717511	111732734	35	7	429088	0.62496	0.266	TAGLN3	0.659154
ENSG00000094796	17	39549976	39553844	11	3	429088	0.62489	0.26602	KRT31	0.658998
ENSG00000163874	1	37940153	37949980	5	2	429088	0.62468	0.26609	ZC3H12A	0.659069
ENSG00000263711	18	70818476	70931715	139	13	429088	0.62461	0.26611	RP11-169F17.1	0.659016
ENSG00000198646	20	33284722	33413452	114	8	429088	0.62424	0.26623	NCOA6	0.659211
ENSG00000106631	7	44178463	44180931	4	2	429088	0.62396	0.26633	MYL7	0.659355
ENSG00000120820	12	104382762	104457961	72	7	429088	0.62369	0.26641	GLT8D2	0.659451
ENSG00000184349	5	106712590	107006596	165	26	429088	0.62332	0.26654	EFNA5	0.659567
ENSG00000175467	11	65729160	65747299	41	5	429088	0.62331	0.26654	SART1	0.659465
ENSG00000135506	12	58087738	58115340	23	2	429088	0.62296	0.26665	OS9	0.659531
ENSG00000103888	15	81071684	81244117	96	18	429088	0.62295	0.26666	KIAA1199	0.659454
ENSG00000213057	1	178511887	178518024	19	3	429088	0.62284	0.26669	C1orf220	0.659425
ENSG00000179981	18	72922710	73001905	55	9	429088	0.62273	0.26673	TSHZ1	0.659422
ENSG00000180869	1	85093913	85100703	3	1	429088	0.62244	0.26683	C1orf180	0.659464
ENSG00000234965	22	42307297	42310570	7	1	429088	0.62205	0.26695	SHISA8	0.659658
ENSG00000162415	1	45482071	45771881	189	5	429088	0.62185	0.26702	ZSWIM5	0.659728
ENSG00000152078	1	95582894	95663163	116	13	429088	0.62182	0.26703	TMEM56	0.65965
ENSG00000160961	19	14800613	14844558	49	7	429088	0.62177	0.26705	ZNF333	0.659597
ENSG00000163918	3	186507669	186524847	33	3	429088	0.6216	0.2671	RFC4	0.659618
ENSG00000203697	1	223711349	223853436	137	20	429088	0.62158	0.26711	CAPN8	0.659541
ENSG00000163510	2	180809603	180871840	55	5	429088	0.62158	0.26711	CWC22	0.659438
ENSG00000005483	7	104654626	104754808	135	6	429088	0.62134	0.26719	KMT2E	0.659226
ENSG00000148341	9	131769315	131790582	8	2	429088	0.62085	0.26735	SH3GLB2	0.659519
ENSG00000140104	14	105452112	105476819	26	3	429088	0.62078	0.26737	C14orf79	0.659466
ENSG00000101751	18	51795774	51847636	78	4	429088	0.6208	0.26737	POLI	0.659363
ENSG00000172320	11	59210617	59211667	3	1	429088	0.6207	0.2674	OR5A1	0.659335
ENSG00000182077	10	27687116	27703297	69	5	429088	0.6206	0.26743	PTCHD3	0.659307
ENSG00000172399	4	120056939	120108944	116	10	429088	0.62034	0.26752	MYOZ2	0.659426
ENSG00000181856	17	7184986	7191576	5	2	429088	0.62002	0.26762	SLC2A4	0.659571
ENSG00000137876	15	55473004	55489265	21	1	429088	0.61976	0.26771	RSL24D1	0.65969
ENSG00000184698	11	5410607	5411664	5	1	429088	0.61941	0.26782	OR51M1	0.659859
ENSG00000068796	5	61601989	61833076	276	10	429088	0.61938	0.26783	KIF2A	0.659781
ENSG00000124783	6	7268539	7347679	167	15	429088	0.61869	0.26806	SSR1	0.660041
ENSG00000221909	7	99143931	99156159	5	2	429088	0.6182	0.26822	FAM200A	0.660333
ENSG00000206530	3	113005777	113160457	372	14	429088	0.61815	0.26824	WDR52	0.66028
ENSG00000106617	7	151253197	151574210	336	32	429088	0.61734	0.26851	PRKAG2	0.66074
ENSG00000165434	11	74041363	74109518	68	6	429088	0.6173	0.26852	PGM2L1	0.660662
ENSG00000105173	19	30302805	30315215	20	4	429088	0.61717	0.26856	CCNE1	0.660556
ENSG00000273079	12	13693165	14133053	556	41	429088	0.61699	0.26862	GRIN2B	0.660602
ENSG00000267496	17	41994576	41995326	5	1	429088	0.61701	0.26862	FAM215A	0.660499
ENSG00000131067	20	33432523	33460663	33	5	429088	0.61698	0.26862	GGT7	0.660397
ENSG00000173557	2	26785450	26802400	11	2	429088	0.61697	0.26863	C2orf70	0.66032
ENSG00000078269	6	158402888	158520208	186	17	429088	0.61654	0.26877	SYNJ2	0.660562
ENSG00000149243	11	75133438	75141674	4	2	429088	0.61633	0.26884	KLHL35	0.660632
ENSG00000171453	6	43477440	43497323	12	1	429088	0.61603	0.26894	POLR1C	0.660775
ENSG00000138433	2	175212750	175260443	24	2	429088	0.61548	0.26912	CIR1	0.661115
ENSG00000242550	18	61564408	61603345	127	6	429088	0.61541	0.26914	SERPINB10	0.661062
ENSG00000253250	8	91970865	91997485	33	4	429088	0.6153	0.26918	C8orf88	0.661059
ENSG00000206069	22	25331077	25342662	16	4	429088	0.61531	0.26918	TMEM211	0.660956
ENSG00000183578	15	51348795	51397473	71	5	429088	0.61527	0.26919	TNFAIP8L3	0.660879
ENSG00000138835	9	116207011	116360018	7	1	429088	0.61518	0.26922	RGS3	0.660851
ENSG00000119715	14	76776957	76968178	261	30	429088	0.61503	0.26927	ESRRB	0.660871
ENSG00000180613	4	54965690	54968672	6	1	429088	0.61491	0.26931	GSX2	0.660765
ENSG00000168661	19	35417807	35436074	47	2	429088	0.61443	0.26946	ZNF30	0.660929
ENSG00000146223	6	42847356	42857663	6	1	429088	0.61437	0.26949	RPL7L1	0.660901
ENSG00000175305	8	95891998	95908906	13	2	429088	0.61433	0.2695	CCNE2	0.660824
ENSG00000136908	9	130697378	130700763	5	2	429088	0.61414	0.26956	DPM2	0.660869
ENSG00000117984	11	1773982	1785222	18	2	429088	0.61383	0.26966	CTSD	0.661012
ENSG00000157110	8	30241944	30429778	159	11	429088	0.61379	0.26968	RBPMS	0.660959
ENSG00000145808	5	128795958	129074376	386	24	429088	0.6137	0.26971	ADAMTS19	0.660931
ENSG00000198028	19	9577183	9609283	4	1	429088	0.61368	0.26971	ZNF560	0.660829
ENSG00000137204	6	43263432	43273276	6	2	429088	0.61349	0.26978	SLC22A7	0.660899
ENSG00000176293	19	58570607	58597677	42	4	429088	0.61319	0.26987	ZNF135	0.661017
ENSG00000154079	6	71276620	71299272	50	4	429088	0.61306	0.26992	C6orf57	0.661038
ENSG00000170006	4	153539784	153601317	24	2	429088	0.61267	0.27005	TMEM154	0.661153
ENSG00000118579	4	17616254	17635728	5	2	429088	0.61263	0.27006	MED28	0.661075
ENSG00000172554	2	946554	1371385	1027	34	429088	0.61212	0.27023	SNTG2	0.66139
ENSG00000241119	2	234580499	234681946	241	14	429088	0.61187	0.27031	UGT1A9	0.661484
ENSG00000182134	1	151742583	151763892	54	5	429088	0.61173	0.27036	TDRKH	0.661504
ENSG00000185033	15	90703836	90772911	106	9	429088	0.61114	0.27055	SEMA4B	0.661867
ENSG00000100842	14	23825611	23834961	9	1	429088	0.61105	0.27058	EFS	0.661839
ENSG00000182218	14	100111447	100146906	26	3	429088	0.6106	0.27073	HHIPL1	0.662104
ENSG00000141556	17	80709940	80900724	345	13	429088	0.61062	0.27073	TBCD	0.662002
ENSG00000163902	3	128338817	128399918	86	6	429088	0.6105	0.27077	RPN1	0.661998
ENSG00000142230	19	47616531	47713886	12	2	429088	0.60986	0.27098	SAE1	0.662409
ENSG00000139329	12	91496406	91505608	27	2	429088	0.60983	0.27099	LUM	0.662332
ENSG00000151348	11	44117099	44266979	92	10	429088	0.60935	0.27115	EXT2	0.662621
ENSG00000198535	15	62359176	62363116	4	1	429088	0.60931	0.27116	C2CD4A	0.662544
ENSG00000174606	1	213165524	213189168	22	4	429088	0.6091	0.27123	ANGEL2	0.662613
ENSG00000099956	22	24129150	24176703	142	6	429088	0.6089	0.2713	SMARCB1	0.662682
ENSG00000267884	1	166026679	166028709	5	2	429088	0.60877	0.27134	AL626787.1	0.662678
ENSG00000177380	19	49622646	49654283	35	3	429088	0.60874	0.27135	PPFIA3	0.662601
ENSG00000163568	1	159032274	159116886	54	6	429088	0.60863	0.27138	AIM2	0.662572
ENSG00000173156	11	66824289	66839484	15	3	429088	0.60791	0.27162	RHOD	0.662955
ENSG00000083817	19	58082934	58090295	4	2	429088	0.60744	0.27178	ZNF416	0.663142
ENSG00000123159	19	14588572	14606944	12	2	429088	0.60661	0.27205	GIPC1	0.663698
ENSG00000166396	18	61420169	61472604	115	11	429088	0.60658	0.27206	SERPINB7	0.663621
ENSG00000089094	12	121866900	122018920	103	8	429088	0.6063	0.27216	KDM2B	0.663763
ENSG00000130429	7	98971872	98992424	15	2	429088	0.60583	0.27231	ARPC1B	0.664027
ENSG00000165633	10	50222290	50323554	205	9	429088	0.60561	0.27239	VSTM4	0.66412
ENSG00000138698	4	99182535	99365012	130	4	429088	0.60552	0.27242	RAP1GDS1	0.664092
ENSG00000169609	15	83657193	83680393	9	1	429088	0.60551	0.27242	C15orf40	0.66399
ENSG00000116396	1	110753965	110825722	114	9	429088	0.6052	0.27252	KCNC4	0.664132
ENSG00000153029	1	181003067	181031074	59	11	429088	0.60495	0.27261	MR1	0.664249
ENSG00000006831	12	1797740	1897844	143	10	429088	0.60491	0.27262	ADIPOR2	0.664172
ENSG00000162976	2	11295324	11319000	29	2	429088	0.60444	0.27278	PQLC3	0.66446
ENSG00000182938	17	72931814	72946087	5	1	429088	0.60421	0.27285	OTOP3	0.664529
ENSG00000127663	19	4969125	5153606	171	12	429088	0.60409	0.27289	KDM4B	0.664524
ENSG00000111716	12	21788276	21910791	64	2	429088	0.60379	0.27299	LDHB	0.664666
ENSG00000167186	16	19078921	19091417	6	1	429088	0.60345	0.27311	COQ7	0.664856
ENSG00000139180	12	4758261	4798454	36	3	429088	0.60335	0.27314	NDUFA9	0.664827
ENSG00000139192	12	6560856	6575683	32	4	429088	0.60329	0.27316	TAPBPL	0.664774
ENSG00000084754	2	26413504	26467594	22	2	429088	0.60314	0.27321	HADHA	0.664794
ENSG00000197376	12	48901137	48923680	93	9	429088	0.60268	0.27336	OR8S1	0.665057
ENSG00000171777	19	38899695	38916945	33	6	429088	0.60257	0.2734	RASGRP4	0.665053
ENSG00000122965	12	114254543	114404176	391	20	429088	0.60175	0.27367	RBM19	0.665608
ENSG00000103365	16	23474863	23533316	52	3	429088	0.60172	0.27368	GGA2	0.66553
ENSG00000197705	18	30252634	30353025	133	4	429088	0.60117	0.27386	KLHL14	0.665866
ENSG00000100364	22	45586219	45636650	67	9	429088	0.60086	0.27397	KIAA0930	0.666032
ENSG00000149115	11	57067112	57092426	11	1	429088	0.60081	0.27398	TNKS1BP1	0.665954
ENSG00000214787	11	59968726	60010561	69	6	429088	0.60079	0.27399	MS4A4E	0.665877
ENSG00000172086	2	88326724	88355248	21	3	429088	0.6006	0.27405	KRCC1	0.665921
ENSG00000127616	19	11071598	11176071	74	8	429088	0.60062	0.27405	SMARCA4	0.665819
ENSG00000042813	7	49890017	50160925	160	8	429088	0.59969	0.27436	ZPBP	0.666471
ENSG00000100014	22	24666786	24813708	81	3	429088	0.59969	0.27436	SPECC1L	0.666267
ENSG00000111254	12	4724674	4758213	117	11	429088	0.5994	0.27445	AKAP3	0.666384
ENSG00000120008	10	122610687	122669036	139	3	429088	0.59929	0.27449	WDR11	0.666379
ENSG00000112245	6	64231666	64293492	31	1	429088	0.59884	0.27464	PTP4A1	0.666641
ENSG00000176979	4	165953105	165962896	31	4	429088	0.59863	0.27471	TRIM60	0.66671
ENSG00000023041	10	114190058	114206672	11	2	429088	0.59836	0.2748	ZDHHC6	0.666826
ENSG00000163453	4	57896939	57976551	172	26	429088	0.59812	0.27488	IGFBP7	0.666919
ENSG00000233701	3	138760944	138763734	5	1	429088	0.5979	0.27495	PRR23C	0.666987
ENSG00000179057	11	18725852	18747777	45	4	429088	0.59792	0.27495	IGSF22	0.666885
ENSG00000006194	16	3313743	3351401	13	1	429088	0.5979	0.27495	ZNF263	0.666783
ENSG00000151779	2	15307032	15701454	659	20	429088	0.59786	0.27497	NBAS	0.66673
ENSG00000006652	7	112063023	112121072	68	5	429088	0.59752	0.27508	IFRD1	0.666895
ENSG00000272921	12	4714110	4771809	165	14	429088	0.59732	0.27515	RP11-500M8.7	0.666963
ENSG00000113580	5	142657496	142815077	190	5	429088	0.5973	0.27516	NR3C1	0.666885
ENSG00000122224	1	160765864	160798051	47	4	429088	0.59698	0.27526	LY9	0.667026
ENSG00000111877	6	119134605	119256327	199	6	429088	0.59644	0.27544	MCM9	0.667361
ENSG00000134571	11	47352957	47374253	20	4	429088	0.59644	0.27544	MYBPC3	0.667259
ENSG00000104044	15	28000021	28344504	192	16	429088	0.59595	0.2756	OCA2	0.667545
ENSG00000154645	21	19273580	19639690	266	36	429088	0.59593	0.27561	CHODL	0.667467
ENSG00000163605	3	73045936	73118350	138	5	429088	0.59524	0.27584	PPP4R2	0.667923
ENSG00000021776	15	35147732	35262040	63	2	429088	0.59525	0.27584	AQR	0.667821
ENSG00000213699	2	26987152	27004099	11	1	429088	0.59516	0.27587	SLC35F6	0.667792
ENSG00000143494	1	213123862	213165379	54	8	429088	0.59513	0.27588	VASH2	0.667714
ENSG00000100342	22	36649056	36663576	15	1	429088	0.59507	0.2759	APOL1	0.667661
ENSG00000139372	12	104359582	104382652	42	5	429088	0.59501	0.27592	TDG	0.667608
ENSG00000148948	11	40135753	41481323	1707	77	429088	0.59492	0.27595	LRRC4C	0.667579
ENSG00000167118	9	131133598	131153015	9	1	429088	0.59485	0.27597	URM1	0.667526
ENSG00000141258	17	2240792	2284352	68	6	429088	0.5946	0.27605	SGSM2	0.667618
ENSG00000164294	5	54455946	54462899	11	2	429088	0.59435	0.27614	GPX8	0.667734
ENSG00000139719	12	122714111	122751068	23	3	429088	0.59433	0.27615	VPS33A	0.667656
ENSG00000162951	2	80515483	80531874	14	2	429088	0.59422	0.27618	LRRTM1	0.667627
ENSG00000155465	14	23242431	23299029	77	8	429088	0.59396	0.27627	SLC7A7	0.667743
ENSG00000081760	12	125549925	125627873	121	14	429088	0.59366	0.27637	AACS	0.667782
ENSG00000068903	19	39369197	39390502	6	1	429088	0.59335	0.27647	SIRT2	0.667922
ENSG00000185670	11	62515791	62521660	3	1	429088	0.59328	0.2765	ZBTB3	0.667893
ENSG00000065621	10	106028631	106064703	28	4	429088	0.59288	0.27663	GSTO2	0.668106
ENSG00000159263	21	38071433	38122218	15	2	429088	0.59275	0.27667	SIM2	0.668101
ENSG00000198732	14	70320848	70499083	227	21	429088	0.59265	0.27671	SMOC1	0.668096
ENSG00000127928	7	93220885	93540577	331	26	429088	0.59249	0.27676	GNGT1	0.668115
ENSG00000136603	3	170075466	170114623	34	3	429088	0.59156	0.27707	SKIL	0.668559
ENSG00000157388	3	53528683	53847760	350	33	429088	0.59103	0.27725	CACNA1D	0.668892
ENSG00000142166	21	34696734	34732168	36	4	429088	0.59086	0.27731	IFNAR1	0.668935
ENSG00000136514	3	187086120	187089864	8	2	429088	0.59007	0.27757	RTP4	0.669461
ENSG00000143633	1	231359509	231376933	16	3	429088	0.58998	0.2776	C1orf131	0.669432
ENSG00000166220	10	72530995	72545157	29	7	429088	0.58987	0.27764	TBATA	0.669427
ENSG00000166884	11	59224411	59225464	3	2	429088	0.58937	0.2778	OR4D6	0.669609
ENSG00000102547	13	49882786	50018262	254	22	429088	0.58918	0.27787	CAB39L	0.669676
ENSG00000256632	12	133264635	133291498	36	3	429088	0.58907	0.27791	RP13-672B3.2	0.669671
ENSG00000113100	5	26880709	27121257	258	11	429088	0.58891	0.27796	CDH9	0.66969
ENSG00000106305	7	6048876	6063465	44	8	429088	0.58845	0.27812	AIMP2	0.669974
ENSG00000261667	8	144161874	144164418	4	1	429088	0.58782	0.27833	RP11-520P18.5	0.670277
ENSG00000174886	19	5891287	5904017	4	1	429088	0.58766	0.27838	NDUFA11	0.670296
ENSG00000058056	3	179370543	179507189	132	17	429088	0.58751	0.27843	USP13	0.670315
ENSG00000242950	7	92097694	92107300	6	1	429088	0.58732	0.2785	ERVW-1	0.670382
ENSG00000130383	19	5865837	5903798	6	1	429088	0.58722	0.27853	FUT5	0.670352
ENSG00000267740	19	5866182	5903798	6	1	429088	0.58722	0.27853	AC024592.12	0.670251
ENSG00000168158	16	3405889	3406924	3	1	429088	0.58717	0.27854	OR2C1	0.670174
ENSG00000164008	1	43232940	43263968	32	5	429088	0.58629	0.27884	C1orf50	0.670794
ENSG00000104356	8	99129525	99172062	76	10	429088	0.58626	0.27885	POP1	0.670717
ENSG00000105708	19	19821280	19843906	10	1	429088	0.5861	0.2789	ZNF14	0.670735
ENSG00000263417	18	68297755	68317980	19	3	429088	0.58583	0.27899	GTSCR1	0.67085
ENSG00000146263	6	97590037	97731093	62	2	429088	0.58569	0.27904	MMS22L	0.670869
ENSG00000121053	17	56270098	56282535	4	2	429088	0.58551	0.2791	EPX	0.67081
ENSG00000018510	2	178257372	178408564	120	6	429088	0.58526	0.27919	AGPS	0.670925
ENSG00000108296	17	36956687	36981734	26	4	429088	0.58523	0.2792	CWC25	0.670848
ENSG00000112936	5	40909354	40983041	242	26	429088	0.58508	0.27925	C7	0.670867
ENSG00000162437	1	65210778	65298915	68	3	429088	0.58498	0.27928	RAVER2	0.670837
ENSG00000151465	10	12237964	12292588	91	9	429088	0.58449	0.27944	CDC123	0.67112
ENSG00000130684	20	25654851	25677477	22	2	429088	0.58426	0.27952	ZNF337	0.671211
ENSG00000184924	2	25012603	25016251	6	2	429088	0.58419	0.27955	PTRHD1	0.671182
ENSG00000118418	6	79910962	79944406	8	2	429088	0.58402	0.2796	HMGN3	0.6712
ENSG00000135476	12	53662083	53687427	8	2	429088	0.58404	0.2796	ESPL1	0.671099
ENSG00000185104	1	50905150	51425935	256	6	429088	0.58372	0.2797	FAF1	0.671238
ENSG00000118160	19	47931274	47975425	37	4	429088	0.58367	0.27972	SLC8A2	0.671184
ENSG00000175463	11	67171386	67177560	8	2	429088	0.58312	0.27991	TBC1D10C	0.671438
ENSG00000136933	9	127962821	127996437	30	8	429088	0.58291	0.27998	RABEPK	0.671504
ENSG00000124279	5	7859272	7869150	6	2	429088	0.58277	0.28002	FASTKD3	0.671499
ENSG00000142684	1	26496362	26498551	5	1	429088	0.58233	0.28017	ZNF593	0.671656
ENSG00000113212	5	140552243	140555957	4	2	429088	0.58232	0.28018	PCDHB7	0.671579
ENSG00000115042	2	96068469	96082364	4	1	429088	0.58215	0.28023	FAHD2A	0.671597
ENSG00000070269	14	56955072	57117324	245	25	429088	0.58205	0.28026	TMEM260	0.671568
ENSG00000076928	19	42387228	42434302	28	1	429088	0.582	0.28028	ARHGEF1	0.671515
ENSG00000123739	4	110631145	110651233	19	4	429088	0.58188	0.28032	PLA2G12A	0.671509
ENSG00000004399	3	129274018	129325661	103	9	429088	0.58166	0.2804	PLXND1	0.6716
ENSG00000123268	12	51157493	51214905	63	5	429088	0.5815	0.28045	ATF1	0.671618
ENSG00000145703	5	75699074	76003957	430	40	429088	0.58132	0.28051	IQGAP2	0.67156
ENSG00000166136	10	102267203	102289757	17	1	429088	0.58099	0.28062	NDUFB8	0.671722
ENSG00000166192	15	72406599	72433311	3	1	429088	0.58019	0.28089	SENP8	0.672267
ENSG00000007129	19	42055886	42093197	34	2	429088	0.58019	0.28089	CEACAM21	0.672166
ENSG00000103353	16	23568392	23585710	21	2	429088	0.57992	0.28098	UBFD1	0.67228
ENSG00000065328	10	13203554	13253104	51	8	429088	0.5798	0.28103	MCM10	0.672299
ENSG00000008438	19	46522411	46526323	4	1	429088	0.57956	0.2811	PGLYRP1	0.672264
ENSG00000047932	6	117639374	117923691	601	39	429088	0.57932	0.28119	GOPC	0.672378
ENSG00000215704	1	15792404	15817895	50	5	429088	0.57929	0.2812	CELA2B	0.672301
ENSG00000173372	1	22962999	22966101	4	2	429088	0.57908	0.28127	C1QA	0.672367
ENSG00000142675	1	26503894	26516377	14	2	429088	0.57886	0.28134	CNKSR1	0.672433
ENSG00000205279	5	126984736	126994322	6	2	429088	0.57883	0.28135	CTXN3	0.672356
ENSG00000268818	22	36023040	36031181	11	3	429088	0.57882	0.28135	AL049747.1	0.672255
ENSG00000125818	20	1093906	1160596	67	10	429088	0.57867	0.28141	PSMF1	0.672297
ENSG00000142794	1	21766621	21811498	38	4	429088	0.5785	0.28146	NBPF3	0.672316
ENSG00000258881	2	71166448	71222466	51	9	429088	0.57833	0.28152	AC007040.11	0.672358
ENSG00000089737	14	94517266	94547591	34	2	429088	0.57829	0.28153	DDX24	0.672281
ENSG00000158773	1	161009041	161015767	12	2	429088	0.57827	0.28154	USF1	0.672204
ENSG00000166106	11	130318869	130346532	21	3	429088	0.57798	0.28164	ADAMTS15	0.672341
ENSG00000163207	1	152881021	152884362	12	1	429088	0.57693	0.28199	IVL	0.673076
ENSG00000197702	11	12398732	12552348	109	14	429088	0.5768	0.28204	PARVA	0.672993
ENSG00000064547	19	19734477	19739739	4	1	429088	0.57648	0.28215	LPAR2	0.673155
ENSG00000143919	2	44589089	44999731	531	14	429088	0.57631	0.2822	CAMKMT	0.673173
ENSG00000243135	2	234637754	234681945	73	7	429088	0.57542	0.2825	UGT1A3	0.673686
ENSG00000154096	11	119288090	119295695	10	1	429088	0.57534	0.28253	THY1	0.673657
ENSG00000117115	1	17393256	17445948	136	2	429088	0.57528	0.28255	PADI2	0.673604
ENSG00000108064	10	60144782	60158981	10	1	429088	0.57528	0.28255	TFAM	0.673503
ENSG00000117152	1	163038565	163046592	7	2	429088	0.57523	0.28257	RGS4	0.673348
ENSG00000227057	6	33246885	33257304	14	3	429088	0.57497	0.28266	WDR46	0.673462
ENSG00000134470	10	5990855	6020150	70	12	429088	0.57496	0.28266	IL15RA	0.673361
ENSG00000171446	17	38933060	38938786	4	1	429088	0.57476	0.28273	KRT27	0.673427
ENSG00000119900	6	71998506	72018653	25	3	429088	0.57473	0.28274	OGFRL1	0.67335
ENSG00000105289	19	3708107	3750811	13	2	429088	0.57425	0.2829	TJP3	0.673529
ENSG00000162522	1	33207486	33240571	14	3	429088	0.57397	0.283	KIAA1522	0.673666
ENSG00000197905	12	3068496	3149839	50	7	429088	0.57395	0.283	TEAD4	0.673565
ENSG00000198471	3	187416047	187420345	7	2	429088	0.5734	0.28319	RTP2	0.673917
ENSG00000111012	12	58156117	58162769	4	1	429088	0.57319	0.28326	CYP27B1	0.673882
ENSG00000220256	2	240684554	240724577	173	14	429088	0.57303	0.28331	AC093802.1	0.6739
ENSG00000119048	5	133706870	133727683	18	1	429088	0.57297	0.28333	UBE2B	0.673846
ENSG00000233280	3	97540884	97594132	24	3	429088	0.57259	0.28346	CRYBG3	0.674055
ENSG00000205531	11	2965667	3013607	73	4	429088	0.57257	0.28347	NAP1L4	0.673978
ENSG00000087191	17	61904512	61909379	8	1	429088	0.57237	0.28353	PSMC5	0.67402
ENSG00000181061	3	42798669	42846023	50	7	429088	0.57204	0.28365	HIGD1A	0.674204
ENSG00000104824	19	39327028	39342987	16	3	429088	0.57135	0.28388	HNRNPL	0.67465
ENSG00000124459	19	44416781	44439430	54	6	429088	0.57129	0.2839	ZNF45	0.674597
ENSG00000091106	2	32449522	32490923	42	3	429088	0.57116	0.28395	NLRC4	0.674615
ENSG00000155275	4	8437867	8495258	52	6	429088	0.57112	0.28396	TRMT44	0.674538
ENSG00000153012	4	25000469	25032501	83	12	429088	0.57102	0.28399	LGI2	0.674508
ENSG00000267963	2	241053907	241064304	34	3	429088	0.57082	0.28406	AC013469.1	0.674473
ENSG00000128881	15	43030932	43213007	211	17	429088	0.57068	0.28411	TTBK2	0.674491
ENSG00000155849	7	36893961	37488852	734	64	429088	0.57062	0.28413	ELMO1	0.674438
ENSG00000148082	9	91628060	91793682	5	1	429088	0.57054	0.28416	SHC3	0.674408
ENSG00000188385	10	133918175	133998313	70	8	429088	0.57045	0.28419	JAKMIP3	0.674379
ENSG00000261210	16	19297061	19333467	85	9	429088	0.56958	0.28448	CLEC19A	0.674966
ENSG00000172428	2	241065980	241076224	30	3	429088	0.56944	0.28453	MYEOV2	0.674984
ENSG00000163701	3	9944296	9958086	14	1	429088	0.56919	0.28461	IL17RE	0.675073
ENSG00000197959	1	171810621	172387606	606	35	429088	0.56906	0.28466	DNM3	0.675091
ENSG00000053524	3	182895831	183146566	493	40	429088	0.56857	0.28483	MCF2L2	0.675393
ENSG00000132429	6	105606155	105627870	5	1	429088	0.56849	0.28485	POPDC3	0.67534
ENSG00000197892	8	28924796	29120641	285	16	429088	0.56845	0.28486	KIF13B	0.675263
ENSG00000197535	15	52599480	52821247	365	13	429088	0.56779	0.28509	MYO5A	0.675708
ENSG00000100099	22	26839389	26879803	32	6	429088	0.56773	0.28511	HPS4	0.675654
ENSG00000204193	9	113065801	113100127	53	9	429088	0.56767	0.28513	TXNDC8	0.675601
ENSG00000018189	4	71569921	71673032	111	3	429088	0.56748	0.28519	RUFY3	0.675642
ENSG00000135164	7	86781677	86825653	82	5	429088	0.56747	0.2852	DMTF1	0.675465
ENSG00000149295	11	113280318	113346413	116	15	429088	0.56735	0.28524	DRD2	0.675459
ENSG00000129245	17	7494548	7518189	26	4	429088	0.56723	0.28528	FXR2	0.675453
ENSG00000115602	2	102927962	102968497	137	10	429088	0.56694	0.28538	IL1RL1	0.675589
ENSG00000144736	3	72798428	72911065	35	3	429088	0.56683	0.28541	SHQ1	0.67556
ENSG00000255339	10	102265385	102289638	21	1	429088	0.56671	0.28546	NDUFB8	0.675577
ENSG00000172531	11	67165654	67188654	25	4	429088	0.56628	0.2856	PPP1CA	0.675708
ENSG00000183036	21	41239243	41301322	127	24	429088	0.56589	0.28573	PCP4	0.675814
ENSG00000117643	1	25943959	26112698	87	5	429088	0.56527	0.28594	MAN1C1	0.67621
ENSG00000130649	10	135333910	135374724	103	3	429088	0.56495	0.28606	CYP2E1	0.676393
ENSG00000182149	16	71879899	71962913	63	6	429088	0.56493	0.28606	IST1	0.676293
ENSG00000106852	9	124964856	124991905	8	2	429088	0.56475	0.28612	LHX6	0.676334
ENSG00000244122	2	234590584	234681945	206	12	429088	0.5645	0.28621	UGT1A7	0.676446
ENSG00000187372	5	140593509	140596993	6	2	429088	0.56434	0.28626	PCDHB13	0.676464
ENSG00000184922	17	43298811	43324687	12	2	429088	0.56433	0.28626	FMNL1	0.676363
ENSG00000184363	11	392614	404908	4	1	429088	0.56427	0.28628	PKP3	0.67631
ENSG00000115520	2	198318147	198340032	14	2	429088	0.56404	0.28636	COQ10B	0.676398
ENSG00000119242	12	124403207	124457378	48	2	429088	0.56398	0.28638	CCDC92	0.676345
ENSG00000055147	5	153369688	153418496	81	4	429088	0.56383	0.28643	FAM114A2	0.676363
ENSG00000120549	10	23983675	24836772	1138	81	429088	0.56354	0.28653	KIAA1217	0.676498
ENSG00000244752	22	25615489	25627836	9	2	429088	0.56348	0.28656	CRYBB2	0.676469
ENSG00000181355	6	9596343	10211841	542	38	429088	0.56343	0.28657	OFCC1	0.676392
ENSG00000156256	21	30396950	30426809	25	6	429088	0.56308	0.28669	USP16	0.676474
ENSG00000115677	2	242166679	242256476	148	14	429088	0.56294	0.28674	HDLBP	0.676492
ENSG00000130147	2	235860617	235964358	75	10	429088	0.56228	0.28696	SH3BP4	0.676911
ENSG00000146350	6	121400640	121655891	489	14	429088	0.56222	0.28698	TBC1D32	0.676857
ENSG00000258231	12	58937907	59206842	297	24	429088	0.56191	0.28709	RP11-362K2.2	0.677016
ENSG00000163793	2	27498289	27504367	4	1	429088	0.56157	0.2872	DNAJC5G	0.677175
ENSG00000145920	5	175223313	175311023	80	12	429088	0.56157	0.28721	CPLX2	0.677098
ENSG00000168936	4	1717679	1723085	10	2	429088	0.56153	0.28722	TMEM129	0.677022
ENSG00000120784	19	38104650	38183238	105	10	429088	0.56125	0.28732	ZFP30	0.677057
ENSG00000105204	19	40315990	40324841	5	1	429088	0.56107	0.28738	DYRK1B	0.677098
ENSG00000142973	1	47223510	47285085	55	8	429088	0.56101	0.28739	CYP4B1	0.677021
ENSG00000140835	16	71559136	71572649	5	1	429088	0.56098	0.2874	CHST4	0.676944
ENSG00000176623	8	87480486	87526586	67	3	429088	0.56064	0.28752	RMDN1	0.677126
ENSG00000215595	20	1184098	1188918	3	1	429088	0.56055	0.28755	C20orf202	0.677097
ENSG00000001561	6	46097730	46114436	29	3	429088	0.56007	0.28772	ENPP4	0.677397
ENSG00000105492	19	52022779	52035110	52	5	429088	0.55983	0.2878	SIGLEC6	0.677384
ENSG00000163281	4	44684217	44728612	53	4	429088	0.55978	0.28782	GNPDA2	0.677331
ENSG00000165863	10	118423207	118429775	9	2	429088	0.55917	0.28802	C10orf82	0.677702
ENSG00000130768	1	28261504	28285668	56	7	429088	0.55912	0.28804	SMPDL3B	0.677648
ENSG00000156384	10	105881816	105886143	8	1	429088	0.55876	0.28816	SFR1	0.67763
ENSG00000100083	22	38004481	38029571	18	2	429088	0.55877	0.28816	GGA1	0.67753
ENSG00000146587	7	5085452	5109119	41	4	429088	0.55833	0.28831	RBAK	0.677782
ENSG00000108518	17	4848947	4852356	7	3	429088	0.55779	0.2885	PFN1	0.678129
ENSG00000254106	5	109218883	109220452	3	1	429088	0.55776	0.28851	AC011366.3	0.678052
ENSG00000074054	2	122095352	122407163	475	8	429088	0.55764	0.28855	CLASP1	0.678046
ENSG00000033867	3	27414214	27525911	213	14	429088	0.5576	0.28856	SLC4A7	0.677969
ENSG00000078967	7	43966037	43995735	30	4	429088	0.55741	0.28862	UBE2D4	0.67801
ENSG00000148604	10	86004809	86019716	7	1	429088	0.5566	0.2889	RGR	0.678567
ENSG00000166947	15	43398423	43513481	100	9	429088	0.55652	0.28893	EPB42	0.678537
ENSG00000144043	2	71213068	71222075	17	2	429088	0.55634	0.28899	TEX261	0.678578
ENSG00000136104	13	51483814	51544592	16	1	429088	0.55635	0.28899	RNASEH2B	0.678478
ENSG00000168461	18	9708162	9862548	217	40	429088	0.55624	0.28902	RAB31	0.678448
ENSG00000153246	2	160788519	160919121	205	20	429088	0.55585	0.28916	PLA2R1	0.678677
ENSG00000159079	21	33964389	33985176	9	1	429088	0.55525	0.28936	C21orf59	0.679046
ENSG00000186143	2	27359723	27362278	3	1	429088	0.55398	0.2898	C2orf53	0.679878
ENSG00000120094	17	46605888	46608359	3	1	429088	0.55376	0.28987	HOXB1	0.679941
ENSG00000134109	3	5229331	5261642	4	1	429088	0.55371	0.28989	EDEM1	0.679888
ENSG00000176994	17	18218624	18226517	27	5	429088	0.55355	0.28994	SMCR8	0.679805
ENSG00000110375	11	118795873	118829269	24	4	429088	0.55354	0.28995	UPK2	0.679728
ENSG00000125945	1	23685941	23695935	16	2	429088	0.55326	0.29004	ZNF436	0.679738
ENSG00000101216	20	62218955	62258394	75	5	429088	0.55321	0.29006	GMEB2	0.679685
ENSG00000034152	17	21187984	21218552	6	2	429088	0.55306	0.29011	MAP2K3	0.679702
ENSG00000170890	12	120759914	120765592	4	1	429088	0.55303	0.29012	PLA2G1B	0.679625
ENSG00000165572	13	41701705	41706882	3	2	429088	0.55262	0.29026	KBTBD6	0.679653
ENSG00000185559	14	101192042	101201539	7	3	429088	0.55164	0.2906	DLK1	0.680349
ENSG00000075826	10	102246399	102289628	32	1	429088	0.55139	0.29068	SEC31B	0.680436
ENSG00000164893	8	87226281	87333375	104	6	429088	0.55137	0.29069	SLC7A13	0.680359
ENSG00000078142	18	39535171	39667794	120	7	429088	0.55128	0.29072	PIK3C3	0.680329
ENSG00000180758	1	9160364	9189229	38	6	429088	0.55116	0.29076	GPR157	0.680323
ENSG00000075643	18	33767482	33852120	133	16	429088	0.55111	0.29078	MOCOS	0.680169
ENSG00000112782	6	45868045	46048132	288	23	429088	0.55043	0.29101	CLIC5	0.680607
ENSG00000188175	7	92817899	92855837	19	3	429088	0.54977	0.29124	HEPACAM2	0.681045
ENSG00000086189	5	61683081	61699766	33	5	429088	0.54958	0.2913	DIMT1	0.681085
ENSG00000158079	9	96793076	96872138	84	10	429088	0.5496	0.2913	PTPDC1	0.680985
ENSG00000186074	17	72690452	72709117	16	4	429088	0.5489	0.29154	CD300LF	0.681446
ENSG00000162378	1	53192126	53293014	47	6	429088	0.54883	0.29156	ZYG11B	0.681392
ENSG00000161544	17	74523438	74547257	17	2	429088	0.5485	0.29168	CYGB	0.681573
ENSG00000168014	11	73723763	73882255	139	5	429088	0.54822	0.29177	C2CD3	0.681683
ENSG00000198851	11	118175260	118186890	14	3	429088	0.54808	0.29182	CD3E	0.681699
ENSG00000197965	1	167690429	167761156	116	14	429088	0.54785	0.2919	MPZL1	0.681786
ENSG00000186297	15	27111510	27194354	9	2	429088	0.54753	0.29201	GABRA5	0.681943
ENSG00000105854	7	95034175	95064510	47	6	429088	0.54745	0.29203	PON2	0.681889
ENSG00000164761	8	119935796	119964439	68	9	429088	0.54702	0.29218	TNFRSF11B	0.682139
ENSG00000170379	7	143318043	143427502	7	2	429088	0.54696	0.2922	FAM115C	0.681986
ENSG00000171471	12	116997186	117014425	21	5	429088	0.54661	0.29232	MAP1LC3B2	0.682166
ENSG00000023228	2	206979541	207024327	85	6	429088	0.54652	0.29235	NDUFS1	0.682136
ENSG00000037897	12	58162254	58166576	4	1	429088	0.54588	0.29257	METTL1	0.682549
ENSG00000135900	2	224822121	224832431	11	2	429088	0.54564	0.29266	MRPL44	0.682659
ENSG00000186198	15	65337708	65345734	3	1	429088	0.54545	0.29272	SLC51B	0.682698
ENSG00000166266	11	107879459	107978503	81	8	429088	0.54528	0.29278	CUL5	0.682738
ENSG00000214978	17	9694544	9725388	74	8	429088	0.54493	0.2929	RP11-477N12.3	0.682918
ENSG00000148468	10	15253642	15413061	110	16	429088	0.54434	0.2931	FAM171A1	0.683184
ENSG00000111728	12	22216707	22589975	508	35	429088	0.54429	0.29312	ST8SIA1	0.68313
ENSG00000172578	3	183205319	183273477	81	6	429088	0.54418	0.29316	KLHL6	0.683123
ENSG00000127980	7	92116334	92157845	6	1	429088	0.54406	0.2932	PEX1	0.683116
ENSG00000163933	3	53122499	53164478	60	4	429088	0.54312	0.29352	RFT1	0.683762
ENSG00000132357	5	40841286	40860275	26	5	429088	0.54287	0.29361	CARD6	0.683571
ENSG00000142173	21	47518011	47552763	55	7	429088	0.5428	0.29364	COL6A2	0.683541
ENSG00000150093	10	33189247	33294720	117	12	429088	0.54276	0.29365	ITGB1	0.683464
ENSG00000177045	19	46268043	46272484	3	1	429088	0.54214	0.29386	SIX5	0.683852
ENSG00000006451	7	39663082	39747723	96	10	429088	0.54205	0.29389	RALA	0.683822
ENSG00000146109	6	26597180	26600278	5	2	429088	0.54186	0.29396	ABT1	0.683885
ENSG00000134371	1	193091147	193223031	12	1	429088	0.54142	0.29411	CDC73	0.684134
ENSG00000010704	6	26087509	26098571	16	5	429088	0.54092	0.29428	HFE	0.684329
ENSG00000111796	12	9747147	9760482	18	2	429088	0.5409	0.29429	KLRB1	0.684252
ENSG00000213996	19	19375173	19384200	10	2	429088	0.5407	0.29436	TM6SF2	0.684315
ENSG00000118137	11	116706467	116708666	9	3	429088	0.54007	0.29457	APOA1	0.684703
ENSG00000177752	4	44624086	44680573	68	8	429088	0.5396	0.29474	YIPF7	0.684898
ENSG00000078070	3	182733006	182833863	112	13	429088	0.53791	0.29532	MCCC1	0.686145
ENSG00000100360	22	37154246	37172300	6	1	429088	0.53697	0.29564	IFT27	0.686788
ENSG00000181092	3	186560463	186576252	23	6	429088	0.53679	0.29571	ADIPOQ	0.686851
ENSG00000178445	9	6532464	6645650	177	20	429088	0.5367	0.29574	GLDC	0.68682
ENSG00000136950	9	127624409	127640003	10	3	429088	0.53645	0.29582	ARPC5L	0.686906
ENSG00000078579	8	16849678	16859690	8	1	429088	0.53605	0.29596	FGF20	0.68713
ENSG00000119471	9	115142217	115234690	255	14	429088	0.53579	0.29605	HSDL2	0.687239
ENSG00000135631	2	73300510	73383849	109	5	429088	0.53553	0.29614	RAB11FIP5	0.687347
ENSG00000158473	1	158149737	158154686	4	1	429088	0.53535	0.2962	CD1D	0.687386
ENSG00000004777	19	36265434	36279724	13	3	429088	0.53527	0.29623	ARHGAP33	0.687356
ENSG00000101460	20	33134658	33148149	9	2	429088	0.53519	0.29626	MAP1LC3A	0.687325
ENSG00000240871	17	39240459	39241396	3	1	429088	0.53486	0.29637	KRTAP4-7	0.68748
ENSG00000131153	16	85709804	85723679	10	2	429088	0.5335	0.29684	GINS2	0.688269
ENSG00000175065	18	28956740	28994875	39	8	429088	0.5335	0.29684	DSG4	0.688168
ENSG00000162482	1	19609052	19615744	21	2	429088	0.53337	0.29689	AKR7A3	0.688184
ENSG00000260240	16	59743897	59788752	65	10	429088	0.53314	0.29697	RP11-105C20.2	0.688269
ENSG00000138375	2	217277137	217347776	125	11	429088	0.53297	0.29703	SMARCAL1	0.688308
ENSG00000186174	11	118764584	118796317	17	2	429088	0.53276	0.2971	BCL9L	0.68837
ENSG00000175470	10	133747955	133773331	25	1	429088	0.53258	0.29716	PPP2R2D	0.688408
ENSG00000143207	1	175913967	176176629	169	11	429088	0.53256	0.29717	RFWD2	0.688331
ENSG00000151952	12	129556270	130388211	1298	138	429088	0.53252	0.29718	TMEM132D	0.688254
ENSG00000054523	1	10270863	10441661	219	5	429088	0.53244	0.29721	KIF1B	0.688123
ENSG00000181552	14	21236586	21239107	13	3	429088	0.53196	0.29738	EDDM3B	0.688417
ENSG00000139174	12	42852140	42984157	205	23	429088	0.53192	0.29739	PRICKLE1	0.688339
ENSG00000133454	22	26138111	26427007	397	37	429088	0.53157	0.29751	MYO18B	0.688417
ENSG00000110934	12	51674822	51718452	114	10	429088	0.53148	0.29754	BIN2	0.688386
ENSG00000167139	15	74165949	74181555	24	4	429088	0.53144	0.29756	TBC1D21	0.688332
ENSG00000159433	15	42867857	43013179	142	14	429088	0.53138	0.29758	STARD9	0.688278
ENSG00000101004	20	25433341	25566153	83	4	429088	0.53129	0.29761	NINL	0.688247
ENSG00000150995	3	4535032	4889524	409	63	429088	0.53069	0.29782	ITPR1	0.688633
ENSG00000214290	11	111169565	111179460	13	1	429088	0.53068	0.29782	COLCA2	0.688533
ENSG00000135049	9	88161455	88356944	147	8	429088	0.53055	0.29787	AGTPBP1	0.688348
ENSG00000114796	3	183353356	183402265	153	2	429088	0.52998	0.29806	KLHL24	0.688587
ENSG00000070961	12	89981828	90103077	54	7	429088	0.52985	0.29811	ATP2B1	0.688602
ENSG00000248098	19	41884215	41930910	55	1	429088	0.52956	0.29821	BCKDHA	0.688733
ENSG00000105640	19	17970685	17974962	7	1	429088	0.52947	0.29824	RPL18A	0.688703
ENSG00000158793	1	161087876	161095235	3	1	429088	0.52903	0.29839	NIT1	0.688949
ENSG00000116473	1	112084840	112259313	245	29	429088	0.52899	0.29841	RAP1A	0.688895
ENSG00000102804	13	45007655	45151283	64	4	429088	0.52888	0.29844	TSC22D1	0.688864
ENSG00000149177	11	48002113	48189670	143	14	429088	0.5287	0.29851	PTPRJ	0.688926
ENSG00000219073	1	22303514	22325135	7	1	429088	0.52862	0.29853	CELA3B	0.688872
ENSG00000167323	11	3875757	4114439	301	12	429088	0.52848	0.29858	STIM1	0.688887
ENSG00000133119	13	34392186	34540695	269	15	429088	0.52799	0.29875	RFC3	0.68918
ENSG00000100207	22	42556019	42739622	156	12	429088	0.52754	0.29891	TCF20	0.689349
ENSG00000117971	15	78916461	79020096	175	19	429088	0.52752	0.29892	CHRNB4	0.689272
ENSG00000073712	14	53323986	53419153	118	10	429088	0.52748	0.29893	FERMT2	0.689195
ENSG00000169062	13	115047059	115071283	30	4	429088	0.52745	0.29894	UPF3A	0.689118
ENSG00000113211	5	140529683	140532868	3	1	429088	0.52717	0.29904	PCDHB6	0.689249
ENSG00000118402	6	80624529	80657297	44	2	429088	0.52709	0.29907	ELOVL4	0.689218
ENSG00000198169	8	145946298	145981802	20	3	429088	0.52694	0.29912	ZNF251	0.689233
ENSG00000131142	19	8117651	8127534	9	1	429088	0.5265	0.29927	CCL25	0.689379
ENSG00000240224	2	234621638	234681945	128	7	429088	0.52646	0.29929	UGT1A5	0.689325
ENSG00000234719	16	12021230	12070500	40	2	429088	0.52638	0.29931	RP11-166B2.1	0.689271
ENSG00000172361	18	47753563	47792892	36	4	429088	0.52615	0.29939	CCDC11	0.689356
ENSG00000197363	8	146024261	146036554	10	2	429088	0.52587	0.29949	ZNF517	0.689486
ENSG00000255046	8	11655437	11660077	12	2	429088	0.52576	0.29953	RP11-297N6.4	0.689379
ENSG00000030066	11	47799639	47870107	55	6	429088	0.52533	0.29968	NUP160	0.689624
ENSG00000167165	2	234600253	234681946	177	10	429088	0.52503	0.29978	UGT1A6	0.689754
ENSG00000103187	16	84599200	84651683	50	4	429088	0.52475	0.29988	COTL1	0.689885
ENSG00000087495	20	58152564	58422766	266	34	429088	0.52475	0.29988	PHACTR3	0.689785
ENSG00000117899	15	81239667	81282219	23	1	429088	0.52467	0.29991	MESDC2	0.689754
ENSG00000116039	2	71163012	71192536	32	5	429088	0.52402	0.30013	ATP6V1B1	0.689961
ENSG00000107815	10	102747124	102754158	7	1	429088	0.52361	0.30027	C10orf2	0.690183
ENSG00000104499	8	143915663	143997922	235	12	429088	0.5235	0.30031	GML	0.690175
ENSG00000172986	3	72937224	73047289	136	11	429088	0.52342	0.30034	GXYLT2	0.690144
ENSG00000138755	4	76922428	76928641	4	2	429088	0.5234	0.30035	CXCL9	0.690067
ENSG00000167699	17	660337	685581	34	4	429088	0.52281	0.30055	GLOD4	0.690427
ENSG00000187461	6	13469513	13486415	11	2	429088	0.52271	0.30059	AL583828.1	0.690419
ENSG00000204954	12	104343980	104359486	33	4	429088	0.52247	0.30067	C12orf73	0.690503
ENSG00000058729	5	96496571	96518964	29	4	429088	0.52243	0.30069	RIOK2	0.690449
ENSG00000166206	15	26788693	27184686	325	38	429088	0.52233	0.30072	GABRB3	0.690418
ENSG00000150667	15	39892232	40075031	348	16	429088	0.52226	0.30074	FSIP1	0.690365
ENSG00000143355	1	197881037	197904608	18	4	429088	0.52215	0.30078	LHX9	0.690357
ENSG00000143954	2	79252812	79255631	9	3	429088	0.52157	0.30098	REG3G	0.690517
ENSG00000163584	3	170582664	170588272	8	1	429088	0.52127	0.30109	RPL22L1	0.690669
ENSG00000118849	3	158414681	158450485	51	5	429088	0.52116	0.30113	RARRES1	0.690662
ENSG00000164976	9	34366668	34376851	10	2	429088	0.52063	0.30131	KIAA1161	0.690975
ENSG00000205835	3	190570666	190610218	33	3	429088	0.52033	0.30142	GMNC	0.691127
ENSG00000163406	3	121612936	121662949	123	2	429088	0.52013	0.30149	SLC15A2	0.691188
ENSG00000156261	21	30428126	30446118	16	4	429088	0.52009	0.3015	CCT8	0.691111
ENSG00000170921	17	61086917	61505060	129	4	429088	0.51998	0.30154	TANC2	0.691103
ENSG00000124713	6	42928496	42931618	8	2	429088	0.51977	0.30161	GNMT	0.691065
ENSG00000156076	12	65444406	65515346	8	3	429088	0.51978	0.30161	WIF1	0.690965
ENSG00000258947	16	89987800	90005169	4	1	429088	0.51903	0.30187	TUBB3	0.691461
ENSG00000124564	6	25833294	25882514	97	11	429088	0.51774	0.30232	SLC17A3	0.692292
ENSG00000100731	14	71374122	71582099	204	10	429088	0.51751	0.3024	PCNX	0.692276
ENSG00000166847	16	23652713	23681195	47	4	429088	0.51736	0.30245	DCTN5	0.692191
ENSG00000196588	22	40806285	41032706	168	1	429088	0.51732	0.30247	MKL1	0.692137
ENSG00000255730	19	41856758	41930906	56	1	429088	0.51722	0.3025	CTC-435M10.3	0.692106
ENSG00000168646	17	63524681	63557765	14	2	429088	0.51673	0.30267	AXIN2	0.692396
ENSG00000163531	1	204797779	204991950	262	24	429088	0.51638	0.30279	NFASC	0.692571
ENSG00000086666	15	80351910	80430735	143	8	429088	0.51578	0.303	ZFAND6	0.692951
ENSG00000103034	16	58496750	58547532	23	3	429088	0.51578	0.303	NDRG4	0.692852
ENSG00000151116	11	18551156	18610294	76	7	429088	0.5156	0.30307	UEVLD	0.692912
ENSG00000143278	1	197008321	197036397	37	2	429088	0.51552	0.30309	F13B	0.692858
ENSG00000205189	8	81397854	81438500	30	1	429088	0.5153	0.30317	ZBTB10	0.692941
ENSG00000087258	16	56225302	56391356	166	15	429088	0.51527	0.30318	GNAO1	0.692865
ENSG00000170085	5	175665365	175772994	23	2	429088	0.51476	0.30336	SIMC1	0.693176
ENSG00000125846	20	18269121	18297640	35	4	429088	0.51392	0.30366	ZNF133	0.693762
ENSG00000203778	6	112408802	112423993	35	2	429088	0.51375	0.30371	FAM229B	0.693777
ENSG00000095951	6	12008995	12165232	252	25	429088	0.5136	0.30377	HIVEP1	0.693714
ENSG00000187741	16	89803957	89883065	127	1	429088	0.51341	0.30383	FANCA	0.693652
ENSG00000115718	2	128176003	128186822	19	2	429088	0.5134	0.30384	PROC	0.693575
ENSG00000165275	9	37753804	37778969	40	5	429088	0.51336	0.30385	TRMT10B	0.693499
ENSG00000172530	16	87982850	88110924	307	8	429088	0.51275	0.30406	BANP	0.693878
ENSG00000168961	17	25956824	25976586	30	1	429088	0.51216	0.30427	LGALS9	0.694258
ENSG00000162377	1	53152508	53164038	10	1	429088	0.5121	0.30429	COA7	0.694204
ENSG00000088766	20	5986736	6020699	23	1	429088	0.512	0.30433	CRLS1	0.694196
ENSG00000188786	1	38275239	38325292	31	4	429088	0.51181	0.30439	MTF1	0.694233
ENSG00000058668	1	203595689	203713209	150	21	429088	0.51183	0.30439	ATP2B4	0.694133
ENSG00000160870	7	99302660	99332819	45	2	429088	0.51158	0.30447	CYP3A7	0.694216
ENSG00000198018	10	101419263	101465997	53	4	429088	0.51155	0.30448	ENTPD7	0.694139
ENSG00000125611	2	113341817	113346852	4	1	429088	0.51143	0.30452	CHCHD5	0.694131
ENSG00000205436	14	103566481	103576896	13	2	429088	0.51118	0.30461	EXOC3L4	0.694137
ENSG00000128191	22	20067755	20099400	12	2	429088	0.51108	0.30465	DGCR8	0.694129
ENSG00000187773	18	72102963	72125179	11	2	429088	0.51083	0.30473	FAM69C	0.694112
ENSG00000056291	4	72897521	73013784	231	4	429088	0.51074	0.30477	NPFFR2	0.694104
ENSG00000156265	21	30449792	30548210	238	17	429088	0.51046	0.30486	MAP3K7CL	0.694209
ENSG00000197123	7	63688852	63727309	70	6	429088	0.51036	0.3049	ZNF679	0.694201
ENSG00000203872	6	88054567	88075181	45	3	429088	0.5103	0.30492	C6orf163	0.694147
ENSG00000132581	17	26975374	26989207	7	3	429088	0.50991	0.30506	SDF2	0.694366
ENSG00000173093	12	111284573	111345339	55	4	429088	0.50986	0.30508	CCDC63	0.694213
ENSG00000077238	16	27324989	27376099	62	7	429088	0.5097	0.30513	IL4R	0.694228
ENSG00000198211	16	89985573	90002500	5	1	429088	0.50947	0.30521	TUBB3	0.69431
ENSG00000141448	18	19749404	19782491	6	1	429088	0.50919	0.30531	GATA6	0.694438
ENSG00000042980	8	24151553	24216531	148	7	429088	0.50881	0.30544	ADAM28	0.694635
ENSG00000167555	19	52901102	52921665	30	4	429088	0.50881	0.30544	ZNF528	0.694535
ENSG00000183729	8	53850991	53853677	3	1	429088	0.50846	0.30556	NPBWR1	0.694609
ENSG00000089163	12	120740119	120751052	12	1	429088	0.50845	0.30557	SIRT4	0.694533
ENSG00000134684	1	33240840	33283754	23	1	429088	0.50827	0.30563	YARS	0.69457
ENSG00000268146	1	244227632	244231211	3	1	429088	0.50808	0.3057	AL590483.1	0.69463
ENSG00000185551	15	96869167	96883492	5	1	429088	0.50803	0.30572	NR2F2	0.694576
ENSG00000134058	5	68530668	68573250	70	6	429088	0.50768	0.30584	CDK7	0.69465
ENSG00000176246	14	20528204	20529142	6	2	429088	0.50723	0.306	OR4L1	0.694815
ENSG00000198198	1	43855553	43918321	88	8	429088	0.50717	0.30602	SZT2	0.694761
ENSG00000167881	17	74035184	74068734	19	1	429088	0.50591	0.30646	SRP68	0.695561
ENSG00000133640	12	85430092	85657002	34	2	429088	0.50587	0.30647	LRRIQ1	0.695485
ENSG00000117069	1	77333126	77531396	162	16	429088	0.50572	0.30653	ST6GALNAC5	0.695522
ENSG00000165821	14	21989232	22005350	12	1	429088	0.50557	0.30658	SALL2	0.695536
ENSG00000115464	2	61414598	61697904	251	10	429088	0.50545	0.30662	USP34	0.695527
ENSG00000129173	11	19245610	19263167	4	1	429088	0.50543	0.30663	E2F8	0.695451
ENSG00000065833	6	83920108	84140797	325	14	429088	0.50531	0.30667	ME1	0.695442
ENSG00000020577	14	55033815	55260033	172	40	429088	0.50519	0.30671	SAMD4A	0.695434
ENSG00000021852	1	57394883	57431813	56	7	429088	0.50514	0.30673	C8B	0.69538
ENSG00000204371	6	31847536	31865464	3	2	429088	0.50403	0.30712	EHMT2	0.696165
ENSG00000167460	19	16177831	16213813	19	2	429088	0.504	0.30713	TPM4	0.696088
ENSG00000242515	2	234545100	234681951	283	15	429088	0.50356	0.30729	UGT1A10	0.696252
ENSG00000143013	1	87794151	87814606	6	1	429088	0.50318	0.30742	LMO4	0.696448
ENSG00000188778	8	37820516	37824483	3	1	429088	0.50298	0.30749	ADRB3	0.696507
ENSG00000157315	16	69377151	69385712	6	2	429088	0.50298	0.30749	TMED6	0.696408
ENSG00000108813	17	48046334	48052321	4	1	429088	0.50289	0.30752	DLX4	0.696377
ENSG00000134152	15	34432875	34502297	87	4	429088	0.50273	0.30758	KATNBL1	0.696413
ENSG00000166199	11	43902361	43941816	12	3	429088	0.50239	0.3077	ALKBH3	0.696586
ENSG00000116151	1	2252692	2323146	65	7	429088	0.50211	0.3078	MORN1	0.696713
ENSG00000177595	11	799179	809753	7	1	429088	0.50207	0.30781	PIDD	0.696636
ENSG00000166405	11	8127597	8190602	36	2	429088	0.50141	0.30804	RIC3	0.697058
ENSG00000198513	14	50999227	51099786	70	5	429088	0.50136	0.30806	ATL1	0.697004
ENSG00000005156	17	33307513	33332083	12	4	429088	0.50109	0.30815	LIG3	0.697009
ENSG00000060069	18	77439801	77514510	183	15	429088	0.50095	0.3082	CTDP1	0.697023
ENSG00000124171	20	49348081	49373332	9	1	429088	0.50059	0.30833	PARD6B	0.697218
ENSG00000138764	4	78078304	78354542	1053	23	429088	0.50056	0.30834	CCNG2	0.697141
ENSG00000136197	7	42948325	42951904	4	1	429088	0.5004	0.3084	C7orf25	0.697178
ENSG00000164266	5	147204131	147211349	5	2	429088	0.50028	0.30844	SPINK1	0.697169
ENSG00000272617	16	69362547	69368774	7	2	429088	0.50029	0.30844	RP11-343C2.12	0.69707
ENSG00000111540	12	56367697	56388490	9	1	429088	0.50022	0.30846	RAB5B	0.697016
ENSG00000113971	3	132276986	132441303	131	11	429088	0.49995	0.30855	NPHP3	0.69712
ENSG00000166441	11	8703958	8736306	3	1	429088	0.49976	0.30862	RPL27A	0.69718
ENSG00000137672	11	101322295	101743293	733	33	429088	0.49948	0.30872	TRPC6	0.697306
ENSG00000184321	11	5423827	5424777	9	2	429088	0.4994	0.30875	OR51J1	0.697275
ENSG00000260170	15	45879549	45968512	119	12	429088	0.4992	0.30882	RP11-96O20.4	0.697334
ENSG00000172007	4	140374386	140397763	33	4	429088	0.49899	0.30889	RAB33B	0.697393
ENSG00000106479	7	149535456	149564568	18	4	429088	0.49869	0.309	ZNF862	0.697542
ENSG00000155530	7	133812052	133949343	313	8	429088	0.49858	0.30904	LRGUK	0.697534
ENSG00000184434	9	26993134	27005691	13	3	429088	0.49849	0.30907	LRRC19	0.697502
ENSG00000100591	14	77924213	77935817	10	2	429088	0.49826	0.30915	AHSA1	0.697584
ENSG00000120656	1	28915835	28969597	20	1	429088	0.49817	0.30918	TAF12	0.697553
ENSG00000187801	1	40915774	40929390	25	7	429088	0.49808	0.30921	ZFP69B	0.697521
ENSG00000011638	16	21169698	21191937	5	1	429088	0.49754	0.3094	TMEM159	0.697851
ENSG00000269699	19	57285920	57352097	35	5	429088	0.4969	0.30963	ZIM2	0.698073
ENSG00000186806	19	51834790	51845378	9	2	429088	0.49672	0.30969	VSIG10L	0.698109
ENSG00000125903	20	207899	210527	6	2	429088	0.49659	0.30974	DEFB129	0.698123
ENSG00000118655	1	114447763	114456708	7	2	429088	0.49649	0.30977	DCLRE1B	0.698091
ENSG00000179178	1	43735665	43739673	4	1	429088	0.49578	0.31003	TMEM125	0.698479
ENSG00000168746	20	43080624	43093984	5	1	429088	0.49576	0.31003	C20orf62	0.69838
ENSG00000101017	20	44746911	44758502	13	3	429088	0.49564	0.31007	CD40	0.698371
ENSG00000180263	12	95470525	95611258	199	12	429088	0.49556	0.3101	FGD6	0.69834
ENSG00000135063	9	71939488	72007371	131	12	429088	0.49531	0.31019	FAM189A2	0.698444
ENSG00000169919	7	65425671	65447301	8	2	429088	0.49522	0.31022	GUSB	0.698412
ENSG00000188056	6	41196062	41206620	56	5	429088	0.49492	0.31033	TREML4	0.698561
ENSG00000117598	1	99355806	99470588	110	11	429088	0.49404	0.31064	LPPR5	0.69916
ENSG00000153015	5	64064757	64314590	252	7	429088	0.49363	0.31079	CWC27	0.699398
ENSG00000067066	2	231280657	231408805	127	15	429088	0.49348	0.31084	SP100	0.699412
ENSG00000130402	19	39138289	39222223	117	10	429088	0.4934	0.31086	ACTN4	0.699358
ENSG00000145103	3	121706170	121741051	24	4	429088	0.49335	0.31088	ILDR1	0.699304
ENSG00000101489	18	34823010	35146000	334	47	429088	0.49332	0.31089	CELF4	0.699228
ENSG00000151917	6	56819773	56892140	52	2	429088	0.49319	0.31094	BEND6	0.699241
ENSG00000167775	19	8367011	8373240	22	1	429088	0.49317	0.31095	CD320	0.699165
ENSG00000100227	22	42979727	43010968	20	4	429088	0.4929	0.31104	POLDIP3	0.699268
ENSG00000143149	1	165631453	165668100	50	3	429088	0.49268	0.31112	ALDH9A1	0.699349
ENSG00000267228	18	44661027	44702652	60	2	429088	0.49268	0.31112	IER3IP1	0.69925
ENSG00000130876	19	33699570	33716756	6	2	429088	0.49265	0.31113	SLC7A10	0.699174
ENSG00000059573	10	97365696	97416463	119	12	429088	0.49222	0.31128	ALDH18A1	0.699412
ENSG00000107960	10	105642300	105677963	49	2	429088	0.49186	0.31141	OBFC1	0.699507
ENSG00000267795	16	4838398	4846492	4	1	429088	0.49169	0.31147	SMIM22	0.699543
ENSG00000006007	16	19513015	19533467	35	3	429088	0.4917	0.31147	GDE1	0.699444
ENSG00000178795	11	76927603	77012732	104	9	429088	0.49163	0.31149	GDPD4	0.69939
ENSG00000158008	1	26346375	26362955	18	3	429088	0.49118	0.31165	EXTL1	0.69965
ENSG00000130638	22	46067678	46241187	152	9	429088	0.49093	0.31174	ATXN10	0.699655
ENSG00000165458	11	71934745	71950149	10	2	429088	0.49058	0.31186	INPPL1	0.699825
ENSG00000110244	11	116691419	116694022	9	3	429088	0.49053	0.31188	APOA4	0.699771
ENSG00000102796	13	52342129	52378293	20	6	429088	0.49035	0.31194	DHRS12	0.699807
ENSG00000143924	2	42396490	42559688	250	9	429088	0.49026	0.31197	EML4	0.699776
ENSG00000121152	2	97001525	97039583	34	5	429088	0.49001	0.31206	NCAPH	0.699879
ENSG00000205707	12	25348150	25362579	6	2	429088	0.4896	0.31221	LYRM5	0.700117
ENSG00000183303	11	7817452	7818520	6	1	429088	0.48937	0.31229	OR5P2	0.700197
ENSG00000072840	4	5712924	5830772	193	22	429088	0.48932	0.31231	EVC	0.700143
ENSG00000166130	12	99007183	99038891	42	5	429088	0.48911	0.31238	IKBIP	0.700202
ENSG00000152936	12	25562241	25801513	432	45	429088	0.4889	0.31246	IFLTD1	0.700282
ENSG00000112039	6	35420138	35434880	24	3	429088	0.48885	0.31247	FANCE	0.700206
ENSG00000154768	17	34087916	34092098	3	1	429088	0.48886	0.31247	C17orf50	0.700107
ENSG00000117724	1	214776538	214837931	111	8	429088	0.48817	0.31271	CENPF	0.700447
ENSG00000257017	16	72088491	72094954	6	1	429088	0.48815	0.31272	HP	0.700371
ENSG00000100288	22	51017378	51039884	50	7	429088	0.48816	0.31272	CHKB	0.700273
ENSG00000165030	9	94171327	94186144	22	4	429088	0.48806	0.31275	NFIL3	0.700241
ENSG00000184635	19	20011722	20046384	36	4	429088	0.48798	0.31278	ZNF93	0.70021
ENSG00000130803	19	9251056	9274100	9	2	429088	0.48796	0.31279	ZNF317	0.700133
ENSG00000268706	18	61602042	61609601	12	2	429088	0.48793	0.3128	AC009802.1	0.700057
ENSG00000111704	12	7940390	7948655	23	1	429088	0.4874	0.31299	NANOG	0.700285
ENSG00000003987	8	17155539	17271037	381	24	429088	0.48709	0.3131	MTMR7	0.700433
ENSG00000196693	10	43084555	43133992	56	7	429088	0.48688	0.31317	ZNF33B	0.700491
ENSG00000105711	19	35521588	35531352	7	1	429088	0.48637	0.31335	SCN1B	0.700795
ENSG00000106443	7	11013499	11209250	181	8	429088	0.48622	0.31341	PHF14	0.700831
ENSG00000189366	3	125648118	125655882	11	2	429088	0.48602	0.31348	ALG1L	0.700889
ENSG00000166979	21	33784314	33887707	149	13	429088	0.48592	0.31351	EVA1C	0.700857
ENSG00000006607	2	242295658	242434256	253	15	429088	0.48581	0.31355	FARP2	0.700848
ENSG00000197323	1	114935399	115053781	6	1	429088	0.4858	0.31356	TRIM33	0.700772
ENSG00000108932	17	66263167	66287408	10	1	429088	0.48525	0.31375	SLC16A6	0.700999
ENSG00000108733	17	33901814	33905882	5	2	429088	0.4851	0.3138	PEX12	0.700914
ENSG00000160908	7	99084142	99097947	10	2	429088	0.48495	0.31386	ZNF394	0.70095
ENSG00000119630	14	75408537	75422487	4	2	429088	0.48453	0.31401	PGF	0.701186
ENSG00000139287	12	72332626	72580398	329	20	429088	0.48373	0.31429	TPH2	0.701614
ENSG00000186306	1	158368312	158369256	5	2	429088	0.48335	0.31443	OR10T2	0.701828
ENSG00000132294	8	132916335	133025889	124	8	429088	0.48329	0.31444	EFR3A	0.701752
ENSG00000104723	8	15274724	15624158	811	37	429088	0.48328	0.31445	TUSC3	0.701676
ENSG00000197181	8	22132810	22215076	10	1	429088	0.48313	0.3145	PIWIL2	0.701689
ENSG00000198075	2	108994367	109004513	15	3	429088	0.4831	0.31451	SULT1C4	0.701613
ENSG00000085511	6	161412759	161538417	106	8	429088	0.48288	0.31459	MAP3K4	0.701693
ENSG00000142065	19	36827162	36870101	56	6	429088	0.48276	0.31463	ZFP14	0.701684
ENSG00000169925	9	136895427	136933657	61	4	429088	0.48271	0.31465	BRD3	0.70163
ENSG00000135185	7	86825478	86849903	45	4	429088	0.48251	0.31472	TMEM243	0.701687
ENSG00000124243	20	49411431	49493714	162	20	429088	0.48238	0.31477	BCAS4	0.701701
ENSG00000102683	13	23755091	23899304	523	38	429088	0.48235	0.31478	SGCG	0.701624
ENSG00000218336	4	183065140	183724177	706	92	429088	0.48203	0.31489	TENM3	0.701771
ENSG00000085465	1	111956936	111970399	31	5	429088	0.48194	0.31492	OVGP1	0.70174
ENSG00000122735	9	34457412	34520982	50	6	429088	0.48192	0.31493	DNAI1	0.701664
ENSG00000214414	11	89443467	89451040	13	1	429088	0.48068	0.31537	TRIM77	0.702447
ENSG00000154518	2	176040986	176049335	13	1	429088	0.48052	0.31543	ATP5G3	0.702482
ENSG00000206579	8	56014949	56454613	675	46	429088	0.48046	0.31545	XKR4	0.702429
ENSG00000256646	7	42948872	42971773	4	1	429088	0.48035	0.31549	PSMA2	0.702419
ENSG00000166118	11	133710526	133715433	13	1	429088	0.47996	0.31563	SPATA19	0.702633
ENSG00000090621	1	40026488	40042462	9	2	429088	0.47994	0.31564	PABPC4	0.702556
ENSG00000123411	12	56401443	56432219	5	1	429088	0.47987	0.31566	IKZF4	0.702503
ENSG00000145555	5	16665395	16936372	311	42	429088	0.47972	0.31571	MYO10	0.702417
ENSG00000112561	6	41651716	41703997	76	12	429088	0.4797	0.31572	TFEB	0.702341
ENSG00000183580	5	15500305	15939900	591	26	429088	0.47949	0.3158	FBXL7	0.702421
ENSG00000203782	1	153232176	153234598	5	3	429088	0.47873	0.31606	LOR	0.702803
ENSG00000125266	13	107142079	107187462	3	1	429088	0.47853	0.31614	EFNB2	0.702882
ENSG00000083520	13	73329540	73356234	22	4	429088	0.47836	0.3162	DIS3	0.702917
ENSG00000143774	1	228327663	228336685	20	6	429088	0.47758	0.31647	GUK1	0.703419
ENSG00000214306	11	107643129	107647344	7	2	429088	0.47754	0.31649	AP001024.2	0.703365
ENSG00000152749	13	95254157	95286899	25	1	429088	0.477	0.31668	GPR180	0.703689
ENSG00000187240	11	102980160	103350591	1044	19	429088	0.47696	0.31669	DYNC2H1	0.703613
ENSG00000126561	17	40439565	40463961	22	2	429088	0.47635	0.31691	STAT5A	0.704003
ENSG00000180855	19	12540521	12551926	34	1	429088	0.47592	0.31707	ZNF443	0.70426
ENSG00000122012	5	75378997	75649764	355	33	429088	0.47587	0.31708	SV2C	0.704184
ENSG00000165061	8	40388109	40755352	493	38	429088	0.4751	0.31736	ZMAT4	0.704708
ENSG00000182150	9	98637983	98776842	217	17	429088	0.47508	0.31736	ERCC6L2	0.704609
ENSG00000034533	3	130732719	130746493	21	3	429088	0.47497	0.3174	ASTE1	0.704501
ENSG00000171195	4	71296209	71348714	107	11	429088	0.47487	0.31744	MUC7	0.704492
ENSG00000169379	3	93698983	93774512	18	2	429088	0.47466	0.31752	ARL13B	0.704374
ENSG00000124302	19	34112861	34264414	83	15	429088	0.47452	0.31756	CHST8	0.704365
ENSG00000101290	20	5107432	5178533	50	3	429088	0.47445	0.31759	CDS2	0.704333
ENSG00000267893	17	70036164	70036872	3	1	429088	0.4741	0.31771	AC007461.1	0.704501
ENSG00000178202	11	108342832	108369159	29	4	429088	0.47388	0.31779	KDELC2	0.704482
ENSG00000148730	10	72164135	72188374	7	2	429088	0.47385	0.3178	EIF4EBP2	0.704406
ENSG00000182670	21	38445526	38575413	248	8	429088	0.47374	0.31784	TTC3	0.704396
ENSG00000111261	12	12482198	12503475	61	7	429088	0.47362	0.31788	MANSC1	0.704387
ENSG00000268218	16	89334512	89339452	3	1	429088	0.47349	0.31793	AC137932.1	0.704399
ENSG00000198171	20	3170996	3185331	16	3	429088	0.47307	0.31808	DDRGK1	0.704633
ENSG00000138069	2	65297835	65357240	87	4	429088	0.47295	0.31813	RAB1A	0.704646
ENSG00000090060	14	96967770	97033448	17	2	429088	0.47287	0.31815	PAPOLA	0.704592
ENSG00000118564	4	15606162	15683302	149	12	429088	0.47263	0.31824	FBXL5	0.704693
ENSG00000125864	20	17474550	17549865	41	8	429088	0.47229	0.31836	BFSP1	0.704861
ENSG00000168385	2	242254515	242293442	52	8	429088	0.47214	0.31841	SEPT2	0.704873
ENSG00000138802	4	110354928	110462052	93	4	429088	0.47201	0.31846	SEC24B	0.704886
ENSG00000168280	2	149632819	149883273	119	7	429088	0.4719	0.3185	KIF5C	0.704876
ENSG00000146555	7	3341080	4308632	1218	40	429088	0.47163	0.3186	SDK1	0.704999
ENSG00000118276	18	29202210	29265799	25	4	429088	0.47159	0.31861	B4GALT6	0.704924
ENSG00000163781	3	133317019	133380737	26	3	429088	0.47077	0.3189	TOPBP1	0.705369
ENSG00000185100	14	105190523	105213662	18	1	429088	0.47079	0.3189	ADSSL1	0.705271
ENSG00000158805	16	89786808	89807311	20	1	429088	0.47074	0.31891	ZNF276	0.705195
ENSG00000101417	20	32294512	32308125	3	1	429088	0.46978	0.31926	PXMP4	0.705772
ENSG00000189308	4	83831126	83934079	77	4	429088	0.46967	0.31929	LIN54	0.705741
ENSG00000142207	21	33683329	33765335	106	9	429088	0.46962	0.31931	URB1	0.705687
ENSG00000092758	20	61447596	61472511	14	2	429088	0.46956	0.31933	COL9A3	0.705633
ENSG00000167363	17	80693451	80709073	35	3	429088	0.46915	0.31948	FN3K	0.705768
ENSG00000078081	3	182840001	182881627	124	13	429088	0.46912	0.31949	LAMP3	0.705692
ENSG00000270800	6	34256547	34393825	129	7	429088	0.46894	0.31956	RPS10-NUDT3	0.705749
ENSG00000198855	12	108908962	108919614	5	2	429088	0.4684	0.31975	FICD	0.705972
ENSG00000107295	9	17579080	17797127	492	32	429088	0.46816	0.31983	SH3GL2	0.705953
ENSG00000137801	15	39873280	39891667	18	2	429088	0.46733	0.32013	THBS1	0.706517
ENSG00000170191	20	25593571	25604811	14	2	429088	0.46732	0.32013	NANP	0.706419
ENSG00000198626	1	237205505	237997288	1409	106	429088	0.46692	0.32028	RYR2	0.706652
ENSG00000138075	2	44039611	44066004	47	5	429088	0.46667	0.32037	ABCG5	0.706752
ENSG00000143194	1	166958346	166991451	32	3	429088	0.46645	0.32045	MAEL	0.706831
ENSG00000040487	1	19638820	19655794	47	5	429088	0.46606	0.32059	PQLC2	0.707041
ENSG00000167770	11	63753325	63769283	13	2	429088	0.46528	0.32086	OTUB1	0.707539
ENSG00000197081	6	160390131	160534539	156	24	429088	0.46501	0.32096	IGF2R	0.707661
ENSG00000183873	3	38589548	38691164	132	22	429088	0.46498	0.32097	SCN5A	0.707585
ENSG00000171115	7	150147718	150176480	16	2	429088	0.46426	0.32123	GIMAP8	0.707962
ENSG00000138617	15	65526798	65592956	41	1	429088	0.46417	0.32126	PARP16	0.70793
ENSG00000131165	16	89710839	89724253	27	2	429088	0.46412	0.32128	CHMP1A	0.707876
ENSG00000006837	5	133541305	133706738	177	5	429088	0.46408	0.32129	CDKL3	0.7078
ENSG00000106034	7	120628731	120937498	274	22	429088	0.46408	0.3213	CPED1	0.707724
ENSG00000166851	16	23688977	23701688	9	2	429088	0.46378	0.3214	PLK1	0.707748
ENSG00000163001	2	55746740	55773015	31	4	429088	0.46369	0.32143	CCDC104	0.707716
ENSG00000126773	14	60558629	60635851	175	7	429088	0.46365	0.32145	PCNXL4	0.707662
ENSG00000140830	16	72078188	72128330	79	7	429088	0.46359	0.32147	TXNL4B	0.707608
ENSG00000125245	13	99906968	99913998	6	3	429088	0.46337	0.32155	GPR18	0.707588
ENSG00000183287	18	57098172	57364612	475	39	429088	0.4632	0.32161	CCBE1	0.707622
ENSG00000267561	1	87458692	87634884	7	2	429088	0.4627	0.32179	RP5-1052I5.2	0.707822
ENSG00000138434	2	182756560	182795465	30	2	429088	0.46254	0.32185	SSFA2	0.707856
ENSG00000206531	3	112534556	112565703	22	3	429088	0.46243	0.32189	CD200R1L	0.707846
ENSG00000174944	3	150929905	150996255	95	9	429088	0.46165	0.32216	P2RY14	0.708244
ENSG00000153093	2	111490150	111875799	644	37	429088	0.46141	0.32225	ACOXL	0.708344
ENSG00000164404	5	132196873	132202576	11	3	429088	0.46137	0.32227	GDF9	0.70829
ENSG00000089123	20	13246709	13619587	353	18	429088	0.46134	0.32228	TASP1	0.708214
ENSG00000112299	6	133002729	133035188	57	3	429088	0.4609	0.32243	VNN1	0.708446
ENSG00000196132	20	62783144	62873604	12	2	429088	0.46085	0.32245	MYT1	0.708392
ENSG00000258417	8	133036467	133097902	48	8	429088	0.46066	0.32252	OC90	0.708448
ENSG00000138100	2	27505260	27530307	17	1	429088	0.46056	0.32256	TRIM54	0.708438
ENSG00000077616	11	89864683	89926062	154	5	429088	0.46049	0.32258	NAALAD2	0.708286
ENSG00000118640	2	85788685	85809154	39	4	429088	0.46048	0.32259	VAMP8	0.70821
ENSG00000256269	11	118955576	118964259	11	1	429088	0.46048	0.32259	HMBS	0.708112
ENSG00000189091	16	70557691	70608820	32	2	429088	0.46039	0.32262	SF3B3	0.708081
ENSG00000120440	6	167738574	167772991	47	5	429088	0.46011	0.32272	TTLL2	0.708105
ENSG00000125484	9	135545422	135570342	51	4	429088	0.45906	0.3231	GTF3C4	0.70884
ENSG00000135686	16	84682131	84701292	21	3	429088	0.45887	0.32317	KLHL36	0.708896
ENSG00000173258	9	114287439	114340124	69	8	429088	0.45882	0.32318	ZNF483	0.70882
ENSG00000163947	3	56761446	57113357	277	31	429088	0.45839	0.32334	ARHGEF3	0.709073
ENSG00000137200	6	37400995	37450603	28	3	429088	0.45785	0.32353	CMTR1	0.709392
ENSG00000134986	5	110998318	111333161	328	22	429088	0.45753	0.32364	NREP	0.709536
ENSG00000185792	19	56219798	56249768	4	1	429088	0.45726	0.32374	NLRP9	0.709657
ENSG00000182263	2	164449906	164592522	71	8	429088	0.4572	0.32376	FIGN	0.709603
ENSG00000124532	6	24403153	24425810	63	4	429088	0.45712	0.32379	MRS2	0.709571
ENSG00000258987	14	94405901	94410475	4	1	429088	0.45676	0.32392	RP11-131H24.4	0.709758
ENSG00000125046	3	8661086	8786726	44	9	429088	0.45664	0.32397	SSUH2	0.70977
ENSG00000150991	12	125396150	125401914	13	4	429088	0.4566	0.32398	UBC	0.709694
ENSG00000134247	1	117452679	117532980	92	8	429088	0.4565	0.32402	PTGFRN	0.709684
ENSG00000137731	11	117671559	117699413	38	7	429088	0.45605	0.32418	FXYD2	0.709936
ENSG00000100934	14	39501123	39578850	88	9	429088	0.45592	0.32422	SEC23A	0.709926
ENSG00000133997	14	71047974	71067384	31	3	429088	0.45502	0.32455	MED6	0.710551
ENSG00000140678	16	31366455	31394318	7	1	429088	0.4549	0.32459	ITGAX	0.710541
ENSG00000140519	15	89998680	90039844	61	5	429088	0.45488	0.3246	RHCG	0.710465
ENSG00000146281	6	89855769	89875284	37	4	429088	0.45407	0.32489	PM20D2	0.711002
ENSG00000181518	11	123777109	123778183	8	2	429088	0.45332	0.32516	OR8D4	0.711494
ENSG00000129455	19	51499263	51505967	12	2	429088	0.45321	0.3252	KLK8	0.711386
ENSG00000170647	11	100862811	100864663	6	1	429088	0.45271	0.32538	TMEM133	0.711682
ENSG00000213799	19	53837002	53858122	12	1	429088	0.45237	0.3255	ZNF845	0.711847
ENSG00000181610	17	55916842	55927417	3	1	429088	0.45226	0.32554	MRPS23	0.711836
ENSG00000057704	12	94960900	95044338	173	22	429088	0.45172	0.32574	TMCC3	0.712176
ENSG00000189129	10	81891438	81905115	12	1	429088	0.45158	0.32579	PLAC9	0.712187
ENSG00000204920	19	44472014	44502477	95	10	429088	0.45131	0.32588	ZNF155	0.712188
ENSG00000136048	12	102271129	102405908	191	18	429088	0.45125	0.3259	DRAM1	0.712134
ENSG00000165886	10	99258625	99330966	86	6	429088	0.45059	0.32614	UBTD1	0.712462
ENSG00000198822	7	86273230	86494200	194	16	429088	0.45028	0.32626	GRM3	0.712626
ENSG00000164342	4	186990306	187009223	20	4	429088	0.44967	0.32647	TLR3	0.712693
ENSG00000160917	7	99036545	99054994	23	3	429088	0.44946	0.32655	CPSF4	0.71277
ENSG00000152380	5	79783788	79838382	28	2	429088	0.44934	0.32659	FAM151B	0.71276
ENSG00000165669	10	120065401	120101840	3	1	429088	0.4491	0.32668	FAM204A	0.712858
ENSG00000118596	12	59989848	60176395	223	10	429088	0.44873	0.32681	SLC16A7	0.713044
ENSG00000103168	16	84211458	84220669	22	5	429088	0.44874	0.32681	TAF1C	0.712946
ENSG00000267987	9	124103625	124110410	6	2	429088	0.44865	0.32684	AL161784.1	0.712914
ENSG00000175077	3	186915274	186919253	4	2	429088	0.44854	0.32688	RTP1	0.712903
ENSG00000109854	11	20385231	20405329	16	3	429088	0.44845	0.32691	HTATIP2	0.712871
ENSG00000184979	22	18632666	18660164	24	1	429088	0.44788	0.32712	USP18	0.713231
ENSG00000172340	3	67410884	67705038	656	35	429088	0.44767	0.3272	SUCLG2	0.71321
ENSG00000214140	17	74523668	74549660	19	2	429088	0.44696	0.32745	PRCD	0.713657
ENSG00000116044	2	178092323	178257425	204	17	429088	0.44694	0.32746	NFE2L2	0.713581
ENSG00000165092	9	75515578	75695358	114	5	429088	0.44684	0.3275	ALDH1A1	0.71357
ENSG00000241553	3	9834179	9849410	15	3	429088	0.44664	0.32757	ARPC4	0.713625
ENSG00000017797	18	9475007	9538114	85	7	429088	0.4466	0.32758	RALBP1	0.713549
ENSG00000204946	7	148959262	148994393	10	1	429088	0.44656	0.3276	ZNF783	0.713495
ENSG00000133858	12	72003252	72061505	34	2	429088	0.44638	0.32766	ZFC3H1	0.713528
ENSG00000115194	2	27476552	27498685	12	1	429088	0.44577	0.32788	SLC30A3	0.713811
ENSG00000119280	1	230972865	231005335	66	10	429088	0.44562	0.32794	C1orf198	0.713844
ENSG00000172059	2	10182976	10194963	3	1	429088	0.44557	0.32795	KLF11	0.713671
ENSG00000160818	1	156564279	156571288	24	2	429088	0.44541	0.32801	GPATCH4	0.713606
ENSG00000145217	4	972861	987228	10	3	429088	0.44519	0.32809	SLC26A1	0.713682
ENSG00000131873	15	101715928	101792137	238	19	429088	0.44519	0.32809	CHSY1	0.713585
ENSG00000151725	4	185615772	185655287	31	1	429088	0.44441	0.32837	CENPU	0.714096
ENSG00000214026	11	1968508	2005752	86	12	429088	0.44434	0.3284	MRPL23	0.714063
ENSG00000152208	4	93225550	94695707	1711	67	429088	0.44427	0.32842	GRID2	0.714009
ENSG00000149507	11	59807748	59815517	4	1	429088	0.44422	0.32844	OOSP2	0.713955
ENSG00000179168	19	38874905	38878722	5	2	429088	0.44384	0.32858	GGN	0.714162
ENSG00000164346	5	74062817	74072737	12	3	429088	0.44371	0.32862	NSA2	0.714151
ENSG00000205084	16	75572015	75590184	36	2	429088	0.44368	0.32864	TMEM231	0.714097
ENSG00000156049	9	80037995	80263223	253	36	429088	0.44337	0.32875	GNA14	0.714238
ENSG00000110200	11	71817424	71823826	5	1	429088	0.44325	0.32879	ANAPC15	0.714228
ENSG00000124177	20	40030741	40247133	242	7	429088	0.44325	0.32879	CHD6	0.71413
ENSG00000104228	8	27142404	27168836	38	6	429088	0.44303	0.32887	TRIM35	0.714206
ENSG00000132394	3	127872297	128127485	123	8	429088	0.44297	0.32889	EEFSEC	0.714152
ENSG00000165917	11	47459308	47470730	25	4	429088	0.44298	0.32889	RAPSN	0.714055
ENSG00000145990	6	13358062	13487894	146	14	429088	0.44294	0.3289	GFOD1	0.713979
ENSG00000196150	8	146076632	146127553	8	2	429088	0.44278	0.32896	ZNF250	0.714012
ENSG00000196689	17	3468738	3500392	74	9	429088	0.44261	0.32902	TRPV1	0.714044
ENSG00000004939	17	42325753	42345509	6	2	429088	0.44231	0.32913	SLC4A1	0.714186
ENSG00000116786	1	16010827	16061264	44	3	429088	0.44229	0.32914	PLEKHM2	0.71411
ENSG00000107537	10	13319796	13344412	39	5	429088	0.44205	0.32923	PHYH	0.714208
ENSG00000165443	10	60936350	61007534	30	3	429088	0.44153	0.32941	PHYHIPL	0.714403
ENSG00000244474	2	234627424	234681945	101	7	429088	0.44114	0.32956	UGT1A4	0.714631
ENSG00000135744	1	230838269	230850043	38	7	429088	0.44106	0.32959	AGT	0.714599
ENSG00000141971	19	17516531	17544533	33	4	429088	0.44105	0.32959	MVB12A	0.714501
ENSG00000184154	11	71791382	71821828	36	2	429088	0.44103	0.3296	LRTOMT	0.714425
ENSG00000165972	12	96260826	96336752	137	15	429088	0.44054	0.32977	CCDC38	0.714502
ENSG00000121289	19	33369902	33462897	225	18	429088	0.44052	0.32978	CEP89	0.714426
ENSG00000104894	19	49838428	49846592	3	1	429088	0.44045	0.32981	CD37	0.714394
ENSG00000214367	4	2229191	2243891	15	1	429088	0.44026	0.32987	HAUS3	0.714426
ENSG00000091262	16	16242785	16317379	69	9	429088	0.43976	0.33005	ABCC6	0.714719
ENSG00000146063	5	180649499	180662809	5	1	429088	0.43972	0.33007	TRIM41	0.714665
ENSG00000166598	12	104323885	104347423	55	5	429088	0.43958	0.33012	HSP90B1	0.714676
ENSG00000105197	19	39971052	39984422	17	2	429088	0.43941	0.33018	TIMM50	0.714708
ENSG00000163041	1	226249552	226259702	6	2	429088	0.43903	0.33032	H3F3A	0.714914
ENSG00000136271	7	44605016	44614650	16	3	429088	0.43847	0.33052	DDX56	0.715249
ENSG00000100526	14	54863567	54886936	25	5	429088	0.43828	0.33059	CDKN3	0.715304
ENSG00000005175	12	48057070	48099844	34	5	429088	0.43765	0.33082	RPAP3	0.715704
ENSG00000258292	12	96196875	96217085	35	5	429088	0.43761	0.33083	RP11-536G4.1	0.715628
ENSG00000198099	4	100044808	100078949	28	3	429088	0.43738	0.33092	ADH4	0.715725
ENSG00000178971	17	8130191	8151362	27	3	429088	0.43727	0.33096	CTC1	0.715715
ENSG00000162695	1	101361632	101447309	68	4	429088	0.43671	0.33116	SLC30A7	0.71605
ENSG00000051620	6	138724668	138743334	12	1	429088	0.43583	0.33148	HEBP2	0.716644
ENSG00000147687	8	125500726	125551699	44	4	429088	0.43565	0.33155	TATDN1	0.716698
ENSG00000073670	17	42836399	42859214	8	3	429088	0.4355	0.3316	ADAM11	0.716709
ENSG00000185436	1	24480647	24514449	46	6	429088	0.43529	0.33168	IFNLR1	0.716784
ENSG00000074964	1	17866330	18024369	122	9	429088	0.43477	0.33186	ARHGEF10L	0.717076
ENSG00000050344	7	26191860	26226745	48	5	429088	0.43456	0.33194	NFE2L3	0.717151
ENSG00000121764	1	32083287	32098119	21	2	429088	0.43418	0.33208	HCRTR1	0.717356
ENSG00000092978	1	217600334	217804424	184	20	429088	0.43348	0.33233	GPATCH2	0.717604
ENSG00000149798	11	65082289	65089900	4	1	429088	0.43323	0.33242	CDC42EP2	0.717603
ENSG00000095380	9	100819021	100845357	29	4	429088	0.43319	0.33244	NANS	0.717549
ENSG00000103591	15	67493371	67547533	40	2	429088	0.43308	0.33248	AAGAB	0.717538
ENSG00000006125	17	33905065	34053436	107	8	429088	0.43271	0.33261	AP2B1	0.717721
ENSG00000102978	16	57496299	57505922	4	1	429088	0.43266	0.33263	POLR2C	0.717666
ENSG00000256870	12	101549271	101604185	60	5	429088	0.4326	0.33265	SLC5A8	0.717612
ENSG00000113312	5	159436120	159492550	86	6	429088	0.43254	0.33268	TTC1	0.71758
ENSG00000185245	17	4835592	4838325	3	1	429088	0.43213	0.33282	GP1BA	0.717784
ENSG00000074935	6	112391980	112408732	12	1	429088	0.43207	0.33284	TUBE1	0.71773
ENSG00000113068	5	139624624	139682706	64	4	429088	0.43189	0.33291	PFDN1	0.717784
ENSG00000187753	9	88835180	88874572	21	5	429088	0.43185	0.33293	C9orf153	0.717729
ENSG00000135363	11	33880122	33913836	45	9	429088	0.43103	0.33322	LMO2	0.718257
ENSG00000271092	1	95583479	95712781	187	17	429088	0.43061	0.33338	TMEM56-RWDD3	0.718505
ENSG00000158864	1	161166894	161184185	8	2	429088	0.43048	0.33342	NDUFS2	0.718493
ENSG00000106346	7	6144515	6201195	25	3	429088	0.43041	0.33345	USP42	0.718461
ENSG00000164399	5	131396222	131398897	3	1	429088	0.42927	0.33386	IL3	0.719247
ENSG00000241635	2	234526291	234681956	302	16	429088	0.42922	0.33388	UGT1A8	0.719192
ENSG00000144488	2	239008798	239041928	88	9	429088	0.42886	0.33401	ESPNL	0.719375
ENSG00000164035	4	101316498	101801283	567	26	429088	0.42876	0.33405	EMCN	0.719364
ENSG00000065491	6	37225548	37300746	22	3	429088	0.42869	0.33408	TBC1D22B	0.719331
ENSG00000090402	3	164696686	164796283	91	5	429088	0.4284	0.33418	SI	0.719254
ENSG00000122679	7	45197390	45225901	17	1	429088	0.42828	0.33422	RAMP3	0.719243
ENSG00000168334	3	39224701	39234087	13	5	429088	0.42817	0.33426	XIRP1	0.719231
ENSG00000243660	10	43932282	43991517	101	8	429088	0.42812	0.33428	ZNF487	0.719177
ENSG00000165985	10	16555742	16564004	21	4	429088	0.42792	0.33435	C1QL3	0.71923
ENSG00000165480	13	21727734	21750741	17	3	429088	0.42789	0.33436	SKA3	0.719154
ENSG00000268870	19	12502763	12551896	36	2	429088	0.42787	0.33437	CTD-3105H18.16	0.719079
ENSG00000146067	5	176946789	176981542	4	1	429088	0.42771	0.33443	FAM193B	0.71911
ENSG00000164123	4	159814286	159959912	117	9	429088	0.42752	0.3345	C4orf45	0.719164
ENSG00000121578	3	118930579	118959950	81	9	429088	0.4261	0.33502	B4GALT4	0.720087
ENSG00000214688	10	73471458	73497581	37	5	429088	0.426	0.33505	C10orf105	0.720054
ENSG00000087884	11	77532155	77629478	92	6	429088	0.42545	0.33525	AAMDC	0.720387
ENSG00000013297	3	170136653	170578169	654	37	429088	0.42536	0.33529	CLDN11	0.720375
ENSG00000182118	1	231154704	231175992	46	4	429088	0.42475	0.33551	FAM89A	0.720653
ENSG00000157890	15	66187417	66546085	151	15	429088	0.4245	0.3356	MEGF11	0.720749
ENSG00000135966	2	105880871	105946491	122	15	429088	0.42445	0.33562	TGFBRAP1	0.720695
ENSG00000088205	2	118572226	118589955	17	3	429088	0.42443	0.33563	DDX18	0.720619
ENSG00000133401	5	31639517	32111037	552	61	429088	0.42418	0.33572	PDZD2	0.720715
ENSG00000111653	12	6759446	6772314	8	1	429088	0.42297	0.33616	ING4	0.721562
ENSG00000163359	2	238232646	238323018	83	13	429088	0.42251	0.33633	COL6A3	0.721829
ENSG00000173077	9	117904097	118164923	632	46	429088	0.42244	0.33635	DEC1	0.721775
ENSG00000116954	1	39303870	39325495	25	4	429088	0.42194	0.33653	RRAGC	0.722063
ENSG00000150433	11	124966398	124981659	19	4	429088	0.42073	0.33698	TMEM218	0.722834
ENSG00000204414	17	61986957	61996198	6	1	429088	0.42026	0.33715	CSHL1	0.723003
ENSG00000147679	8	117778742	117861702	46	8	429088	0.42022	0.33716	UTP23	0.722927
ENSG00000107736	10	73156691	73575702	682	74	429088	0.42019	0.33717	CDH23	0.722851
ENSG00000166949	15	67356101	67487533	195	33	429088	0.4198	0.33732	SMAD3	0.723075
ENSG00000160191	21	44073746	44195619	106	9	429088	0.41954	0.33741	PDE9A	0.723171
ENSG00000170262	21	33664124	33687095	14	3	429088	0.41891	0.33764	MRAP	0.723566
ENSG00000197409	6	26197068	26199521	6	2	429088	0.4181	0.33794	HIST1H3D	0.724014
ENSG00000137727	11	110447766	110583912	112	6	429088	0.41807	0.33795	ARHGAP20	0.723938
ENSG00000120925	8	42704780	42752433	5	2	429088	0.41775	0.33806	RNF170	0.723978
ENSG00000151834	4	46250444	46477247	288	13	429088	0.41754	0.33814	GABRA2	0.724052
ENSG00000157212	7	154735397	154794794	94	8	429088	0.41726	0.33824	PAXIP1	0.724169
ENSG00000180155	8	143845752	143859640	8	2	429088	0.41708	0.33831	LYNX1	0.724221
ENSG00000257955	12	48413554	48419165	19	3	429088	0.41706	0.33832	RP1-228P16.5	0.724145
ENSG00000164306	4	185570767	185616117	21	1	429088	0.41693	0.33836	PRIMPOL	0.724133
ENSG00000204220	6	33257079	33266178	4	2	429088	0.41677	0.33842	PFDN6	0.724164
ENSG00000100564	14	68048672	68067004	44	7	429088	0.41648	0.33853	PIGH	0.724302
ENSG00000113558	5	133484633	133512729	25	2	429088	0.4163	0.33859	SKP1	0.724333
ENSG00000145439	4	169784921	169931426	19	3	429088	0.41559	0.33886	CBR4	0.724813
ENSG00000109919	11	47638867	47664175	12	3	429088	0.41557	0.33886	MTCH2	0.724716
ENSG00000171487	19	56511092	56573179	114	16	429088	0.41544	0.33891	NLRP5	0.724627
ENSG00000175206	1	11905766	11908402	3	1	429088	0.41511	0.33903	NPPA	0.724787
ENSG00000235034	19	51152702	51162567	6	2	429088	0.41493	0.3391	C19orf81	0.724839
ENSG00000143224	1	161136200	161147803	9	2	429088	0.4147	0.33918	PPOX	0.724912
ENSG00000169499	8	38758753	38831428	37	6	429088	0.41448	0.33926	PLEKHA2	0.724986
ENSG00000224470	16	71879894	71919171	29	5	429088	0.41408	0.33941	ATXN1L	0.725111
ENSG00000112367	6	110012499	110146631	93	13	429088	0.41375	0.33953	FIG4	0.72527
ENSG00000167595	19	36249044	36261930	15	5	429088	0.41345	0.33964	C19orf55	0.725408
ENSG00000213380	16	69354043	69373570	19	3	429088	0.41301	0.3398	COG8	0.725652
ENSG00000166295	10	73975787	73995618	25	1	429088	0.41267	0.33993	ANAPC16	0.725832
ENSG00000129116	4	169418217	169849608	627	60	429088	0.41241	0.34002	PALLD	0.725829
ENSG00000120688	13	41635410	41658137	32	3	429088	0.41235	0.34004	WBP4	0.725775
ENSG00000080546	6	109307640	109416022	128	4	429088	0.41219	0.3401	SESN1	0.725805
ENSG00000101265	20	4760669	4804291	144	18	429088	0.4122	0.3401	RASSF2	0.725708
ENSG00000164236	5	10564442	10650308	99	5	429088	0.41211	0.34013	ANKRD33B	0.725675
ENSG00000197646	9	5510545	5571282	47	7	429088	0.41208	0.34014	PDCD1LG2	0.725599
ENSG00000100478	14	31494312	31562818	106	12	429088	0.412	0.34017	AP4S1	0.725565
ENSG00000135070	9	88879461	88897676	5	3	429088	0.41158	0.34032	ISCA1	0.725788
ENSG00000066855	8	66556969	66683496	136	8	429088	0.41052	0.34071	MTFR1	0.72623
ENSG00000175264	11	45670427	45687172	23	3	429088	0.41049	0.34072	CHST1	0.726154
ENSG00000185250	6	109711418	109762374	94	9	429088	0.41037	0.34077	PPIL6	0.726066
ENSG00000178127	18	9102628	9134343	9	1	429088	0.41033	0.34078	NDUFV2	0.72599
ENSG00000120664	13	36920568	36943738	30	4	429088	0.41027	0.3408	SPG20OS	0.725935
ENSG00000082068	5	37379314	37753537	418	10	429088	0.40967	0.34102	WDR70	0.726306
ENSG00000154319	8	11278972	11332224	60	2	429088	0.4096	0.34105	FAM167A	0.726273
ENSG00000166927	11	60145955	60163424	32	6	429088	0.40905	0.34125	MS4A7	0.726602
ENSG00000005810	13	77618792	77901185	197	10	429088	0.40905	0.34125	MYCBP2	0.726504
ENSG00000116266	1	109289296	109352148	94	3	429088	0.40816	0.34158	STXBP3	0.727109
ENSG00000172403	4	119809996	119982402	260	32	429088	0.40802	0.34163	SYNPO2	0.727119
ENSG00000165282	9	35088685	35096591	5	2	429088	0.40787	0.34169	PIGO	0.727149
ENSG00000140876	16	77756411	77776157	55	5	429088	0.40729	0.3419	NUDT7	0.727498
ENSG00000168306	3	58490863	58523046	12	1	429088	0.40707	0.34198	ACOX2	0.727571
ENSG00000069966	15	52413117	52483566	153	11	429088	0.40663	0.34214	GNB5	0.727814
ENSG00000148175	9	124101355	124132531	42	5	429088	0.40654	0.34217	STOM	0.727781
ENSG00000136522	3	179306073	179322442	22	2	429088	0.4065	0.34219	MRPL47	0.727726
ENSG00000159921	9	36214438	36277053	106	8	429088	0.40643	0.34221	GNE	0.727671
ENSG00000148482	10	18240768	18332221	167	21	429088	0.40624	0.34228	SLC39A12	0.727723
ENSG00000112339	6	135281516	135424194	202	8	429088	0.40608	0.34234	HBS1L	0.727753
ENSG00000166839	15	65204101	65251042	22	4	429088	0.40576	0.34246	ANKDD1A	0.727911
ENSG00000129214	17	7517382	7536700	22	5	429088	0.40554	0.34254	SHBG	0.727983
ENSG00000179088	12	103631369	103889749	330	20	429088	0.40529	0.34263	C12orf42	0.72798
ENSG00000139656	13	44717679	44735393	15	4	429088	0.40513	0.34269	SMIM2	0.72801
ENSG00000135596	6	109765265	109787171	27	6	429088	0.40506	0.34272	MICAL1	0.727977
ENSG00000175318	15	72452148	72490126	10	2	429088	0.40458	0.34289	GRAMD2	0.72824
ENSG00000165338	10	93170096	93274586	73	1	429088	0.40416	0.34305	HECTD2	0.728483
ENSG00000173744	2	228336868	228425930	55	6	429088	0.404	0.34311	AGFG1	0.728513
ENSG00000167695	17	635652	646206	22	3	429088	0.40374	0.3432	FAM57A	0.728607
ENSG00000009307	1	115259534	115301297	7	1	429088	0.40355	0.34327	CSDE1	0.728658
ENSG00000198286	7	2945775	3083579	97	15	429088	0.40342	0.34332	CARD11	0.72857
ENSG00000163600	2	204801471	204826300	25	5	429088	0.40337	0.34334	ICOS	0.728515
ENSG00000189157	4	77135193	77204933	245	14	429088	0.40309	0.34344	FAM47E	0.728533
ENSG00000159086	21	34106210	34144169	21	3	429088	0.4031	0.34344	PAXBP1	0.728436
ENSG00000108984	17	67410839	67539472	106	11	429088	0.40307	0.34345	MAP2K6	0.72836
ENSG00000089248	12	112451120	112461255	6	1	429088	0.40304	0.34346	ERP29	0.728284
ENSG00000111181	12	299243	323736	11	2	429088	0.40301	0.34347	SLC6A12	0.728208
ENSG00000112852	5	140474227	140476962	5	1	429088	0.40269	0.34359	PCDHB2	0.728365
ENSG00000104884	19	45853095	45874176	22	2	429088	0.4022	0.34377	ERCC2	0.728649
ENSG00000137944	1	89401456	89458636	104	8	429088	0.40206	0.34382	CCBL2	0.728561
ENSG00000184347	5	168088745	168728133	858	95	429088	0.40191	0.34387	SLIT3	0.72857
ENSG00000143256	1	161070346	161087901	10	2	429088	0.40184	0.3439	PFDN2	0.728536
ENSG00000105141	19	15160195	15169104	14	1	429088	0.40173	0.34394	CASP14	0.728524
ENSG00000170242	11	11862970	11980870	128	13	429088	0.40169	0.34396	USP47	0.728469
ENSG00000162924	2	61108656	61158745	19	3	429088	0.40152	0.34402	REL	0.728402
ENSG00000177463	3	14989091	15095107	17	2	429088	0.40097	0.34422	NR2C2	0.728632
ENSG00000182010	10	63942794	64028466	27	1	429088	0.40093	0.34423	RTKN2	0.728556
ENSG00000101421	20	32399110	32442172	14	2	429088	0.40075	0.3443	CHMP4B	0.728607
ENSG00000131437	5	132028320	132073330	39	2	429088	0.40052	0.34439	KIF3A	0.728701
ENSG00000259288	15	40509629	40568597	29	5	429088	0.40048	0.3444	RP11-133K1.2	0.728625
ENSG00000137843	15	40509629	40569688	29	5	429088	0.40048	0.3444	PAK6	0.728528
ENSG00000244291	7	156431057	156433348	3	1	429088	0.40045	0.34441	C7orf13	0.728452
ENSG00000106052	7	27778950	27884183	124	12	429088	0.40038	0.34444	TAX1BP1	0.728419
ENSG00000171302	17	76987799	77005949	30	5	429088	0.40024	0.34449	CANT1	0.728428
ENSG00000154721	21	27011584	27089874	92	8	429088	0.40022	0.3445	JAM2	0.728352
ENSG00000197343	7	99156029	99174076	6	2	429088	0.40006	0.34456	ZNF655	0.728382
ENSG00000187239	9	132649466	132805473	70	6	429088	0.39947	0.34477	FNBP1	0.728729
ENSG00000198870	9	136243117	136271220	21	1	429088	0.39934	0.34482	C9orf96	0.728738
ENSG00000171310	12	104849073	105155792	547	54	429088	0.39926	0.34485	CHST11	0.728704
ENSG00000168542	2	189839046	189877472	37	4	429088	0.39904	0.34493	COL3A1	0.728776
ENSG00000140829	16	72127461	72146811	28	2	429088	0.39868	0.34506	DHX38	0.728954
ENSG00000076043	11	114310108	114321001	7	2	429088	0.39866	0.34507	REXO2	0.728878
ENSG00000005381	17	56347217	56358296	3	1	429088	0.39838	0.34518	MPO	0.729014
ENSG00000050748	5	179660143	179719099	119	16	429088	0.39825	0.34522	MAPK9	0.729002
ENSG00000099901	22	20103461	20114878	3	1	429088	0.39801	0.34531	RANBP1	0.729095
ENSG00000176040	3	111753690	111800116	145	7	429088	0.39766	0.34544	TMPRSS7	0.729272
ENSG00000172818	11	65554493	65564690	18	5	429088	0.39756	0.34548	OVOL1	0.72926
ENSG00000176641	18	59475296	59561480	144	13	429088	0.39756	0.34548	RNF152	0.729163
ENSG00000197241	1	9063359	9086404	15	5	429088	0.39709	0.34565	SLC2A7	0.729328
ENSG00000134910	11	125461607	125495110	107	7	429088	0.3967	0.3458	STT3A	0.729451
ENSG00000178033	6	116832809	116845955	20	2	429088	0.39655	0.34585	FAM26E	0.72946
ENSG00000104722	8	24770525	24776607	3	1	429088	0.39642	0.3459	NEFM	0.729469
ENSG00000111885	6	119498374	119670926	428	15	429088	0.39635	0.34592	MAN1A1	0.729414
ENSG00000158955	17	44910567	44964096	11	2	429088	0.39635	0.34592	WNT9B	0.729317
ENSG00000157470	15	59664892	59815748	206	26	429088	0.39618	0.34598	FAM81A	0.729347
ENSG00000180233	7	30323923	30452118	42	2	429088	0.39543	0.34626	ZNRF2	0.729841
ENSG00000176239	11	5372738	5373676	12	2	429088	0.39535	0.34629	OR51B6	0.729807
ENSG00000124574	6	43395104	43418168	13	3	429088	0.39531	0.34631	ABCC10	0.729753
ENSG00000147669	8	101162812	101166230	4	2	429088	0.39472	0.34653	POLR2K	0.730023
ENSG00000074319	11	18489883	18548779	97	7	429088	0.39426	0.34669	TSG101	0.730263
ENSG00000182667	11	131240373	132206716	1220	114	429088	0.39379	0.34687	NTM	0.730545
ENSG00000254806	20	43991840	44039250	56	5	429088	0.39304	0.34714	SYS1-DBNDD2	0.731017
ENSG00000149571	11	126293254	126873355	546	55	429088	0.39287	0.34721	KIRREL3	0.731068
ENSG00000040341	8	74332604	74659943	503	24	429088	0.39253	0.34733	STAU2	0.731127
ENSG00000163694	4	40425272	40632892	177	32	429088	0.39232	0.34741	RBM47	0.731198
ENSG00000119457	9	115641200	115653193	12	3	429088	0.39172	0.34763	SLC46A2	0.731468
ENSG00000169174	1	55505221	55530525	15	4	429088	0.39162	0.34767	PCSK9	0.731455
ENSG00000164308	5	96211643	96255420	145	5	429088	0.39143	0.34774	ERAP2	0.731505
ENSG00000163283	2	233243244	233247599	6	1	429088	0.39129	0.34779	ALPP	0.731514
ENSG00000116898	1	36921319	36930038	26	4	429088	0.39099	0.3479	MRPS15	0.731648
ENSG00000135333	6	93949738	94129265	208	27	429088	0.39086	0.34795	EPHA7	0.731657
ENSG00000100916	14	36295524	36401531	102	12	429088	0.39065	0.34803	BRMS1L	0.731728
ENSG00000136275	7	47834889	47859445	19	2	429088	0.39042	0.34811	C7orf69	0.7318
ENSG00000092607	1	119425669	119532179	178	16	429088	0.39027	0.34817	TBX15	0.731829
ENSG00000183963	22	31460091	31500743	32	6	429088	0.39014	0.34822	SMTN	0.731837
ENSG00000132256	11	5684425	5959849	821	29	429088	0.38991	0.3483	TRIM5	0.731909
ENSG00000141867	19	15347647	15443356	10	1	429088	0.38992	0.3483	BRD4	0.731812
ENSG00000148200	9	127279554	127533589	136	8	429088	0.3894	0.34849	NR6A1	0.732018
ENSG00000162669	1	91726323	91870426	122	9	429088	0.38838	0.34887	HFM1	0.732622
ENSG00000145780	5	114856608	114880591	3	1	429088	0.38755	0.34918	FEM1C	0.733177
ENSG00000152969	4	6027926	6202318	39	10	429088	0.38671	0.34949	JAKMIP1	0.733731
ENSG00000107581	10	120794356	120840316	31	3	429088	0.38644	0.34959	EIF3A	0.733844
ENSG00000167191	16	19868616	19897489	27	5	429088	0.38623	0.34966	GPRC5B	0.733894
ENSG00000180318	12	85673885	85695562	9	2	429088	0.38613	0.3497	ALX1	0.733881
ENSG00000153446	16	5094123	5116111	6	2	429088	0.38603	0.34974	C16orf89	0.733868
ENSG00000113302	5	158741791	158757895	26	3	429088	0.38599	0.34975	IL12B	0.733792
ENSG00000147874	9	19053141	19103117	89	9	429088	0.3856	0.3499	HAUS6	0.73401
ENSG00000132541	8	99114572	99129469	27	5	429088	0.38558	0.34991	HRSP12	0.733837
ENSG00000172426	6	43612783	43640336	41	4	429088	0.38549	0.34994	RSPH9	0.733803
ENSG00000185483	1	64239693	64647181	276	30	429088	0.38535	0.34999	ROR1	0.733811
ENSG00000137055	9	26904081	26947461	64	6	429088	0.38536	0.34999	PLAA	0.733715
ENSG00000198682	10	89419370	89507462	150	18	429088	0.38515	0.35006	PAPSS2	0.733765
ENSG00000149968	11	102706532	102714534	10	2	429088	0.38506	0.3501	MMP3	0.733752
ENSG00000068697	2	20232411	20251789	33	6	429088	0.3845	0.35031	LAPTM4A	0.734095
ENSG00000116771	1	15898848	15911605	39	3	429088	0.38419	0.35042	AGMAT	0.734132
ENSG00000198551	19	11670189	11729950	89	10	429088	0.38325	0.35077	ZNF627	0.734672
ENSG00000197381	21	46493768	46646478	103	9	429088	0.3826	0.35101	ADARB1	0.735077
ENSG00000101181	20	60758085	60778624	45	6	429088	0.38148	0.35142	MTG2	0.735742
ENSG00000177875	12	48577366	48579709	3	1	429088	0.38144	0.35144	C12orf68	0.735687
ENSG00000182253	15	99638420	99675798	100	11	429088	0.38122	0.35152	SYNM	0.735758
ENSG00000177302	17	18174742	18218321	71	7	429088	0.38109	0.35157	TOP3A	0.735766
ENSG00000115944	2	42560686	42652228	101	7	429088	0.38107	0.35158	COX7A2L	0.73569
ENSG00000204909	5	147700766	147719412	52	6	429088	0.381	0.3516	SPINK9	0.735635
ENSG00000161040	7	102453308	102715286	21	4	429088	0.38097	0.35161	FBXL13	0.735559
ENSG00000129351	19	10764937	10803093	5	1	429088	0.38018	0.3519	ILF3	0.736069
ENSG00000138363	2	216176540	216214487	62	4	429088	0.37985	0.35203	ATIC	0.736147
ENSG00000160321	19	22115760	22193751	41	5	429088	0.3796	0.35212	ZNF208	0.736238
ENSG00000146648	7	55086714	55324313	302	32	429088	0.37946	0.35217	EGFR	0.736246
ENSG00000180644	10	72357104	72362531	7	3	429088	0.37903	0.35233	PRF1	0.736484
ENSG00000110721	11	67820326	67888911	22	1	429088	0.37816	0.35266	CHKA	0.737077
ENSG00000155011	4	107842959	108204963	489	49	429088	0.37809	0.35268	DKK2	0.737021
ENSG00000126106	1	45100910	45140227	7	2	429088	0.37764	0.35285	TMEM53	0.73728
ENSG00000173113	11	64083932	64085556	4	2	429088	0.37716	0.35303	TRMT112	0.737462
ENSG00000121380	12	12202778	12364018	123	19	429088	0.37716	0.35303	BCL2L14	0.737365
ENSG00000106066	7	29034847	29235067	244	23	429088	0.37711	0.35305	CPVL	0.73731
ENSG00000111452	12	131438452	131626014	188	19	429088	0.37666	0.35321	GPR133	0.737451
ENSG00000164879	8	86285665	86361269	45	4	429088	0.37659	0.35324	CA3	0.737416
ENSG00000137198	6	16238811	16295780	41	5	429088	0.37631	0.35334	GMPR	0.737528
ENSG00000179813	13	43355686	43365683	22	4	429088	0.37608	0.35343	FAM216B	0.737619
ENSG00000159648	16	58010339	58022020	19	3	429088	0.37599	0.35346	TEPP	0.737585
ENSG00000257921	12	58166811	58180829	18	1	429088	0.3758	0.35353	RP11-571M6.15	0.737634
ENSG00000164411	6	87992696	88038996	91	5	429088	0.37561	0.3536	GJB7	0.737684
ENSG00000184408	7	119913722	120390385	363	15	429088	0.3756	0.35361	KCND2	0.737608
ENSG00000121316	12	14656595	14721283	44	5	429088	0.37533	0.35371	PLBD1	0.737719
ENSG00000100243	22	43013846	43045574	36	2	429088	0.3753	0.35372	CYB5R3	0.737644
ENSG00000167858	17	6692452	6735080	77	7	429088	0.37509	0.3538	TEKT1	0.737714
ENSG00000076650	19	33571786	33621448	107	7	429088	0.37496	0.35385	GPATCH1	0.737721
ENSG00000257767	12	112191694	112229222	15	2	429088	0.3749	0.35387	RP11-162P23.2	0.737666
ENSG00000106258	7	99245817	99277621	22	3	429088	0.37486	0.35388	CYP3A5	0.73759
ENSG00000168826	4	4291924	4323513	113	8	429088	0.37454	0.354	ZBTB49	0.737744
ENSG00000132554	8	100973164	101143496	157	14	429088	0.37443	0.35404	RGS22	0.73773
ENSG00000125755	19	46318668	46366548	68	7	429088	0.37363	0.35434	SYMPK	0.738259
ENSG00000197142	10	114133776	114188138	54	4	429088	0.37338	0.35443	ACSL5	0.738349
ENSG00000085832	1	51819935	51985000	3	1	429088	0.37328	0.35447	EPS15	0.738336
ENSG00000269891	10	98757795	99052413	361	45	429088	0.37246	0.35478	ARHGAP19-SLIT1	0.738885
ENSG00000162444	1	10057264	10076078	17	2	429088	0.37192	0.35497	RBP7	0.739087
ENSG00000110799	12	6058040	6233936	105	18	429088	0.37183	0.35501	VWF	0.739073
ENSG00000240303	3	132276982	132379567	87	8	429088	0.37149	0.35514	ACAD11	0.739247
ENSG00000173626	6	116816152	116866773	79	4	429088	0.3713	0.35521	TRAPPC3L	0.739296
ENSG00000189280	1	35220648	35224113	3	1	429088	0.37071	0.35543	GJB5	0.739657
ENSG00000129170	11	19203578	19232120	25	5	429088	0.3707	0.35543	CSRP3	0.73956
ENSG00000118200	1	200708686	200829832	103	7	429088	0.37053	0.35549	CAMSAP2	0.739589
ENSG00000100393	22	41487790	41576081	104	7	429088	0.37046	0.35552	EP300	0.739554
ENSG00000173226	3	121488610	121553926	151	7	429088	0.37033	0.35557	IQCB1	0.739561
ENSG00000041982	9	117782806	117880536	202	24	429088	0.36991	0.35573	TNC	0.739797
ENSG00000120519	4	147175127	147443123	347	19	429088	0.36938	0.35592	SLC10A7	0.740096
ENSG00000185787	15	79102829	79190475	289	12	429088	0.36929	0.35596	MORF4L1	0.740082
ENSG00000120798	12	95414005	95467479	27	3	429088	0.36914	0.35601	NR2C1	0.740089
ENSG00000158850	1	161141100	161147287	4	2	429088	0.36887	0.35611	B4GALT3	0.7402
ENSG00000164691	6	159455500	159466184	23	2	429088	0.36884	0.35612	TAGAP	0.740124
ENSG00000139880	14	23516271	23526747	5	2	429088	0.36881	0.35613	CDH24	0.740048
ENSG00000243207	19	10216899	10225456	8	2	429088	0.36858	0.35622	PPAN-P2RY11	0.740139
ENSG00000130810	19	10216965	10225414	8	2	429088	0.36858	0.35622	PPAN	0.740042
ENSG00000122194	6	161123270	161174347	30	3	429088	0.36808	0.35641	PLG	0.74034
ENSG00000158315	1	39351479	39407471	71	9	429088	0.36785	0.35649	RHBDL2	0.740409
ENSG00000100612	14	60610838	60636574	67	5	429088	0.3675	0.35662	DHRS7	0.740583
ENSG00000115170	2	158592958	158732374	21	5	429088	0.36749	0.35663	ACVR1	0.740507
ENSG00000149357	11	71796941	71814433	20	2	429088	0.36749	0.35663	LAMTOR1	0.74041
ENSG00000225885	8	119294378	119412844	257	16	429088	0.3673	0.3567	AC023590.1	0.740459
ENSG00000138758	4	77870856	77961537	155	11	429088	0.36723	0.35672	SEPT11	0.740404
ENSG00000138180	10	95256389	95288849	50	6	429088	0.36615	0.35713	CEP55	0.741158
ENSG00000164117	4	175157809	175205415	18	3	429088	0.36604	0.35717	FBXO8	0.741144
ENSG00000005100	17	5344232	5372380	40	6	429088	0.36571	0.35729	DHX33	0.741296
ENSG00000181350	17	16344891	16395467	38	2	429088	0.36558	0.35734	FAM211A	0.741303
ENSG00000198398	3	190146444	190167665	32	6	429088	0.36535	0.35743	TMEM207	0.741393
ENSG00000143815	1	225589204	225616627	44	8	429088	0.3653	0.35744	LBR	0.741317
ENSG00000239672	17	49230897	49239789	14	2	429088	0.36527	0.35746	NME1	0.741262
ENSG00000177469	17	40554470	40575535	15	2	429088	0.36508	0.35753	PTRF	0.741311
ENSG00000130294	2	241653181	241759725	68	8	429088	0.36489	0.3576	KIF1A	0.741359
ENSG00000072422	10	62629196	62761198	117	13	429088	0.36468	0.35767	RHOBTB1	0.741311
ENSG00000146733	7	56078744	56119297	48	7	429088	0.3644	0.35778	PSPH	0.741442
ENSG00000177613	10	53455247	53459355	5	1	429088	0.36341	0.35815	CSTF2T	0.742015
ENSG00000163832	3	47537130	47555251	11	2	429088	0.36288	0.35835	ELP6	0.742333
ENSG00000136870	9	104161155	104172942	13	2	429088	0.3626	0.35845	ZNF189	0.742444
ENSG00000203791	10	126436718	126480439	51	6	429088	0.36196	0.35869	METTL10	0.742844
ENSG00000128606	7	102553438	102585396	4	2	429088	0.3619	0.35871	LRRC17	0.742692
ENSG00000114554	3	126707437	126756235	24	2	429088	0.36134	0.35892	PLXNA1	0.74303
ENSG00000181291	17	32907768	32966337	31	5	429088	0.36081	0.35912	TMEM132E	0.74325
ENSG00000175455	3	123616152	123680564	108	7	429088	0.36077	0.35913	CCDC14	0.743174
ENSG00000121210	4	154387498	154557863	138	15	429088	0.36028	0.35932	KIAA0922	0.743471
ENSG00000255062	11	126164193	126174213	16	3	429088	0.36022	0.35934	RP11-712L6.5	0.743415
ENSG00000186452	12	51236703	51281667	108	7	429088	0.36018	0.35936	TMPRSS12	0.74336
ENSG00000185924	17	1837971	1928639	26	3	429088	0.35996	0.35944	RTN4RL1	0.743429
ENSG00000111404	12	18233803	18473041	323	16	429088	0.35985	0.35948	RERGL	0.743415
ENSG00000116688	1	12040238	12073571	90	8	429088	0.35983	0.35949	MFN2	0.743339
ENSG00000162373	1	49193195	49242641	26	4	429088	0.35912	0.35975	BEND5	0.74378
ENSG00000095574	10	124750322	124768333	23	4	429088	0.35909	0.35976	IKZF5	0.743704
ENSG00000161572	17	34261522	34270703	3	1	429088	0.35798	0.36018	LYZL6	0.744281
ENSG00000162552	1	22443798	22470462	33	4	429088	0.3574	0.36039	WNT4	0.744425
ENSG00000119946	10	101088856	101154087	74	11	429088	0.3572	0.36047	CNNM1	0.744397
ENSG00000108799	17	40852293	40897071	16	1	429088	0.35714	0.36049	EZH1	0.744342
ENSG00000155313	21	17102344	17252377	141	6	429088	0.35715	0.36049	USP25	0.744245
ENSG00000146966	7	140218220	140373793	94	4	429088	0.35699	0.36055	DENND2A	0.744272
ENSG00000133962	14	92047040	92247051	212	25	429088	0.35682	0.36061	CATSPERB	0.744299
ENSG00000036549	1	78028101	78149104	30	3	429088	0.35668	0.36066	ZZZ3	0.744306
ENSG00000165379	14	42076773	42373752	335	20	429088	0.35668	0.36066	LRFN5	0.744209
ENSG00000196358	9	135037334	135119921	63	9	429088	0.35647	0.36074	NTNG2	0.744278
ENSG00000176381	6	166719168	166721936	4	1	429088	0.35613	0.36087	PRR18	0.744353
ENSG00000170381	7	82993222	83278326	389	21	429088	0.35603	0.36091	SEMA3E	0.744339
ENSG00000158516	7	129906667	129929638	29	5	429088	0.35595	0.36094	CPA2	0.744304
ENSG00000115204	2	27532360	27548547	5	1	429088	0.35501	0.36129	MPV17	0.744929
ENSG00000087299	14	50704281	50779266	62	2	429088	0.3549	0.36133	L2HGDH	0.744915
ENSG00000222005	2	47043807	47049796	10	2	429088	0.35474	0.36139	LINC01118	0.744942
ENSG00000164645	7	88423420	88425035	4	2	429088	0.35471	0.3614	C7orf62	0.744866
ENSG00000152944	12	27175479	27219276	10	2	429088	0.35446	0.3615	MED21	0.744976
ENSG00000143409	1	150969025	150980851	5	1	429088	0.35442	0.36151	FAM63A	0.7449
ENSG00000153551	3	32433163	32524559	98	15	429088	0.35436	0.36153	CMTM7	0.744845
ENSG00000077522	1	236849754	236927931	159	21	429088	0.35414	0.36162	ACTN2	0.744933
ENSG00000119403	9	123617977	123639606	4	2	429088	0.35382	0.36174	PHF19	0.745084
ENSG00000248905	15	33057747	33486897	680	65	429088	0.35375	0.36176	FMN1	0.745029
ENSG00000165621	13	97637973	97646984	4	1	429088	0.35365	0.3618	OXGR1	0.745015
ENSG00000175155	17	57409050	57479090	82	9	429088	0.35346	0.36187	YPEL2	0.745062
ENSG00000126785	14	63670832	63759937	154	17	429088	0.35344	0.36188	RHOJ	0.744986
ENSG00000172888	3	40566369	40616176	66	8	429088	0.35323	0.36196	ZNF621	0.744958
ENSG00000177602	17	3627211	3630067	7	1	429088	0.35322	0.36196	GSG2	0.744862
ENSG00000079263	2	231067826	231223762	240	14	429088	0.35291	0.36208	SP140	0.745012
ENSG00000152503	5	114460459	114516243	71	8	429088	0.3529	0.36208	TRIM36	0.744916
ENSG00000175766	5	176057683	176073642	15	3	429088	0.35256	0.36221	EIF4E1B	0.745087
ENSG00000104267	8	86376081	86393722	10	2	429088	0.35238	0.36228	CA2	0.745135
ENSG00000133884	11	65101225	65120720	15	2	429088	0.35237	0.36228	DPF2	0.745038
ENSG00000170624	5	155297354	156194799	961	58	429088	0.35183	0.36248	SGCD	0.745257
ENSG00000172508	11	67182439	67193078	9	2	429088	0.35156	0.36258	CARNS1	0.745366
ENSG00000182132	5	169780491	170163636	377	55	429088	0.35145	0.36262	KCNIP1	0.745352
ENSG00000163092	2	167744997	168116263	1027	39	429088	0.35126	0.36269	XIRP2	0.745399
ENSG00000099958	22	24176690	24181315	3	1	429088	0.35076	0.36289	DERL3	0.745714
ENSG00000116996	1	238045705	238054094	8	2	429088	0.35042	0.36301	ZP4	0.745864
ENSG00000137501	11	85405267	85522184	127	6	429088	0.35016	0.36311	SYTL2	0.745973
ENSG00000013503	12	106751436	106903976	151	6	429088	0.34975	0.36326	POLR3B	0.746185
ENSG00000178882	12	124457788	124800570	311	31	429088	0.34962	0.36331	FAM101A	0.746191
ENSG00000179071	11	85394893	85397320	3	1	429088	0.34926	0.36345	CCDC89	0.746286
ENSG00000075399	16	89773542	89787394	10	1	429088	0.34922	0.36346	VPS9D1	0.74621
ENSG00000155893	3	140947568	141013748	160	21	429088	0.34855	0.36371	ACPL2	0.746627
ENSG00000169393	19	48497908	48528410	12	3	429088	0.34804	0.36391	ELSPBP1	0.746941
ENSG00000173530	8	22993101	23021543	26	2	429088	0.34793	0.36395	TNFRSF10D	0.746927
ENSG00000171201	4	71235810	71255961	51	3	429088	0.34782	0.36399	SMR3B	0.746912
ENSG00000166171	10	103330317	103369425	36	2	429088	0.34774	0.36402	DPCD	0.746878
ENSG00000140688	16	31500792	31520630	6	2	429088	0.34726	0.3642	C16orf58	0.74715
ENSG00000183607	2	69172364	69180102	10	2	429088	0.34674	0.36439	GKN2	0.747444
ENSG00000130164	19	11200038	11244492	102	12	429088	0.34663	0.36444	LDLR	0.74745
ENSG00000175536	11	74202757	74204778	3	1	429088	0.34649	0.36449	LIPT2	0.747456
ENSG00000145375	4	123844229	124240605	289	3	429088	0.34618	0.3646	SPATA5	0.747585
ENSG00000006468	7	13930853	14031050	152	17	429088	0.3461	0.36463	ETV1	0.74755
ENSG00000196639	3	11178779	11305243	158	16	429088	0.34566	0.3648	HRH1	0.747706
ENSG00000180694	8	91634223	91803860	131	7	429088	0.34538	0.3649	TMEM64	0.747815
ENSG00000265818	6	8015959	8102763	224	22	429088	0.34532	0.36493	EEF1E1-BLOC1S5	0.74778
ENSG00000196371	11	94277017	94283063	3	2	429088	0.34485	0.3651	FUT4	0.748032
ENSG00000248672	2	160628362	160761221	284	16	429088	0.3448	0.36512	LY75-CD302	0.747976
ENSG00000054219	2	160628362	160761260	284	16	429088	0.3448	0.36512	LY75	0.74788
ENSG00000166183	14	104552016	104579098	14	1	429088	0.34429	0.36532	ASPG	0.748193
ENSG00000096717	10	69644427	69678147	52	6	429088	0.34422	0.36534	SIRT1	0.748138
ENSG00000185940	11	1651033	1652160	6	2	429088	0.34371	0.36553	KRTAP5-5	0.74843
ENSG00000151655	10	7745232	7791483	72	8	429088	0.34315	0.36574	ITIH2	0.748764
ENSG00000138483	3	107096188	107097481	3	2	429088	0.34306	0.36578	CCDC54	0.748749
ENSG00000181631	3	151044100	151047336	6	3	429088	0.34295	0.36582	P2RY13	0.748735
ENSG00000174306	20	39807088	39946312	116	8	429088	0.34283	0.36586	ZHX3	0.74872
ENSG00000120708	5	135364584	135399507	67	7	429088	0.34281	0.36587	TGFBI	0.748644
ENSG00000054116	1	36602173	36615098	12	2	429088	0.34261	0.36595	TRAPPC3	0.748712
ENSG00000064270	16	84402133	84497793	126	17	429088	0.34198	0.36618	ATP2C2	0.749086
ENSG00000100325	22	30184597	30234271	80	7	429088	0.34139	0.36641	ASCC2	0.74946
ENSG00000110042	11	58938903	58976060	40	6	429088	0.34131	0.36644	DTX4	0.749425
ENSG00000175619	11	48238344	48239314	3	2	429088	0.34081	0.36662	OR4B1	0.749697
ENSG00000077348	19	41892279	41903384	9	1	429088	0.3408	0.36663	EXOSC5	0.749621
ENSG00000166326	11	35684353	35829775	133	12	429088	0.34071	0.36666	TRIM44	0.749586
ENSG00000147526	8	38585704	38710546	57	4	429088	0.34019	0.36686	TACC1	0.749898
ENSG00000165698	9	135753414	135765588	10	2	429088	0.3397	0.36704	C9orf9	0.75017
ENSG00000129465	14	24805227	24809251	7	2	429088	0.33947	0.36713	RIPK3	0.750257
ENSG00000166579	17	8316449	8393729	35	5	429088	0.33948	0.36713	NDEL1	0.750161
ENSG00000157483	15	59427113	59665099	294	36	429088	0.33885	0.36736	MYO1E	0.750534
ENSG00000197816	9	100000765	100140806	268	13	429088	0.33864	0.36744	CCDC180	0.750601
ENSG00000143222	1	161122566	161128646	6	2	429088	0.33849	0.3675	UFC1	0.750627
ENSG00000188559	20	20370196	20693131	206	4	429088	0.33828	0.36758	RALGAPA2	0.750694
ENSG00000145826	5	135257968	135290723	55	7	429088	0.33772	0.36779	LECT2	0.751027
ENSG00000143367	1	151512781	151556059	40	7	429088	0.33762	0.36782	TUFT1	0.750991
ENSG00000273003	11	64781654	64808042	48	5	429088	0.33757	0.36784	RP11-399J13.3	0.750936
ENSG00000094880	5	137523339	137549032	11	1	429088	0.3364	0.36829	CDC23	0.751758
ENSG00000099817	19	1086594	1095598	5	1	429088	0.33586	0.36849	POLR2E	0.75207
ENSG00000204866	19	46646363	46664556	25	3	429088	0.33544	0.36865	IGFL2	0.7523
ENSG00000072201	4	54325468	54567572	435	36	429088	0.33527	0.36871	LNX1	0.752325
ENSG00000154655	18	5954705	6415236	536	35	429088	0.33496	0.36883	L3MBTL4	0.752474
ENSG00000160683	11	118754475	118768508	17	2	429088	0.3347	0.36893	CXCR5	0.752581
ENSG00000198765	1	115397424	115537991	13	3	429088	0.33409	0.36916	SYCP1	0.752954
ENSG00000186280	11	94706845	94732682	26	4	429088	0.33409	0.36916	KDM4D	0.752857
ENSG00000130811	19	10225693	10230596	5	2	429088	0.334	0.36919	EIF3G	0.752822
ENSG00000148156	9	111616871	111619239	7	2	429088	0.33337	0.36943	ACTL7B	0.753215
ENSG00000123427	12	58165275	58176324	13	1	429088	0.33322	0.36948	METTL21B	0.75322
ENSG00000104941	19	46298968	46318577	25	4	429088	0.33316	0.36951	RSPH6A	0.753185
ENSG00000117676	1	26856252	26901521	56	4	429088	0.33312	0.36952	RPS6KA1	0.753108
ENSG00000166529	7	99647390	99662661	8	1	429088	0.33281	0.36964	ZSCAN21	0.753256
ENSG00000105647	19	18263928	18281350	14	3	429088	0.33252	0.36975	PIK3R2	0.753384
ENSG00000009790	1	209929377	209955668	60	8	429088	0.33236	0.36981	TRAF3IP3	0.75341
ENSG00000146731	7	56119323	56131682	17	5	429088	0.33193	0.36997	CCT6A	0.753639
ENSG00000111875	6	119215384	119230332	21	3	429088	0.3312	0.37025	ASF1A	0.754113
ENSG00000152240	18	43684298	43708299	34	2	429088	0.3312	0.37025	HAUS1	0.754016
ENSG00000143603	1	154669931	154842756	161	33	429088	0.33117	0.37026	KCNN3	0.75394
ENSG00000127311	12	66696325	66737423	83	9	429088	0.33101	0.37032	HELB	0.753966
ENSG00000117114	1	81771845	82458120	902	98	429088	0.33092	0.37035	LPHN2	0.75393
ENSG00000260300	16	83941738	83985058	87	9	429088	0.33062	0.37046	RP11-505K9.4	0.754058
ENSG00000268182	19	57154513	57167134	12	1	429088	0.3306	0.37047	SMIM17	0.753981
ENSG00000135298	6	69345259	70099403	653	29	429088	0.33051	0.37051	BAI3	0.753966
ENSG00000066279	1	197053258	197115824	72	4	429088	0.33003	0.37069	ASPM	0.754236
ENSG00000144868	3	132757235	133116636	379	29	429088	0.32921	0.371	TMEM108	0.75477
ENSG00000139083	12	11802788	12048336	253	46	429088	0.32914	0.37102	ETV6	0.754714
ENSG00000249773	7	55954970	56022932	70	7	429088	0.32814	0.3714	MRPS17	0.755294
ENSG00000146278	6	89790470	89794879	3	1	429088	0.32808	0.37143	PNRC1	0.755258
ENSG00000268361	19	44058844	44097188	37	9	429088	0.32798	0.37146	L34079.2	0.755223
ENSG00000126231	13	113812968	113826694	9	2	429088	0.32795	0.37148	PROZ	0.755167
ENSG00000132432	7	54819943	54827667	12	3	429088	0.32775	0.37155	SEC61G	0.755213
ENSG00000138271	3	151011891	151034740	27	4	429088	0.32739	0.37169	GPR87	0.755401
ENSG00000164694	6	159590429	159693141	218	10	429088	0.32728	0.37173	FNDC1	0.755385
ENSG00000188846	3	40498783	40503861	7	2	429088	0.32657	0.372	RPL14	0.755837
ENSG00000058063	3	182511288	182639423	150	5	429088	0.32647	0.37203	ATP11B	0.755802
ENSG00000033627	17	40610862	40674629	10	2	429088	0.32636	0.37207	ATP6V0A1	0.755786
ENSG00000186566	17	42472652	42580798	82	2	429088	0.32624	0.37212	GPATCH8	0.755792
ENSG00000221947	8	71581600	71702606	77	4	429088	0.32609	0.37218	XKR9	0.755817
ENSG00000180357	15	64752941	64978264	8	1	429088	0.32609	0.37218	ZNF609	0.75572
ENSG00000188393	12	10051272	10084980	40	7	429088	0.32571	0.37232	CLEC2A	0.755908
ENSG00000117595	1	209959036	209979465	40	5	429088	0.32524	0.3725	IRF6	0.756177
ENSG00000270898	2	53897430	54087297	294	11	429088	0.32392	0.373	ASB3	0.757095
ENSG00000113407	5	33440802	33469644	43	4	429088	0.32368	0.37309	TARS	0.757181
ENSG00000135999	2	149402009	149545130	163	9	429088	0.32332	0.37322	EPC2	0.757348
ENSG00000134780	11	61447905	61514473	27	3	429088	0.32276	0.37344	DAGLA	0.757698
ENSG00000151612	4	146678779	146859787	127	15	429088	0.32263	0.37349	ZNF827	0.757703
ENSG00000123892	11	87846410	87908635	124	8	429088	0.32251	0.37353	RAB38	0.757687
ENSG00000181938	16	58328984	58440048	136	15	429088	0.32236	0.37359	GINS3	0.757712
ENSG00000206527	3	123209667	123304032	87	6	429088	0.32223	0.37364	PTPLB	0.757717
ENSG00000069849	3	141594966	141645356	101	7	429088	0.32166	0.37386	ATP1B3	0.75797
ENSG00000236320	17	33875144	33885117	18	4	429088	0.3216	0.37388	SLFN14	0.757914
ENSG00000131381	3	15111580	15140670	43	2	429088	0.3215	0.37391	ZFYVE20	0.757878
ENSG00000123219	5	64813593	64858998	46	3	429088	0.32148	0.37392	CENPK	0.757802
ENSG00000135299	6	90142889	90343553	177	15	429088	0.32117	0.37404	ANKRD6	0.757948
ENSG00000171017	19	7953390	7966901	14	1	429088	0.32092	0.37414	LRRC8E	0.758054
ENSG00000125971	20	33104214	33128762	8	1	429088	0.32063	0.37424	DYNLRB1	0.75816
ENSG00000171311	10	99195899	99205774	10	2	429088	0.3194	0.37471	EXOSC1	0.758919
ENSG00000185860	1	162794248	162838605	142	19	429088	0.31875	0.37496	C1orf110	0.759329
ENSG00000164287	5	54408799	54469005	76	5	429088	0.31865	0.37499	CDC20B	0.759293
ENSG00000183137	6	109416313	109485135	23	3	429088	0.31851	0.37505	CEP57L1	0.759317
ENSG00000128923	15	59063391	59154099	71	4	429088	0.31775	0.37534	FAM63B	0.759808
ENSG00000109929	11	121163162	121179403	11	2	429088	0.31754	0.37542	SC5D	0.759873
ENSG00000186654	22	45064593	45133561	18	2	429088	0.31719	0.37555	PRR5	0.760039
ENSG00000107954	10	105253736	105352309	129	14	429088	0.31681	0.37569	NEURL1	0.760226
ENSG00000091583	17	64208151	64252643	86	8	429088	0.31669	0.37574	APOH	0.76023
ENSG00000203786	1	152730506	152734529	4	2	429088	0.31614	0.37595	KPRP	0.760558
ENSG00000130517	19	18451397	18480760	25	2	429088	0.31582	0.37607	PGPEP1	0.760704
ENSG00000206150	14	21500979	21502944	5	2	429088	0.31574	0.3761	RNASE13	0.760668
ENSG00000165898	14	74960423	74963809	7	2	429088	0.31559	0.37616	ISCA2	0.760693
ENSG00000116819	1	36038971	36060929	31	1	429088	0.31535	0.37625	TFAP2E	0.760778
ENSG00000118496	6	146114638	146135889	13	3	429088	0.31496	0.3764	FBXO30	0.760985
ENSG00000198597	19	30719197	31204445	309	46	429088	0.31469	0.3765	ZNF536	0.76109
ENSG00000182352	17	72580818	72590348	20	4	429088	0.31454	0.37655	C17orf77	0.761094
ENSG00000053747	18	21269407	21535030	277	12	429088	0.31423	0.37667	LAMA3	0.76124
ENSG00000206075	18	61143994	61172318	107	10	429088	0.31425	0.37667	SERPINB5	0.761143
ENSG00000218819	2	21346789	21366144	16	4	429088	0.31415	0.3767	TDRD15	0.761107
ENSG00000250722	5	42799982	42887494	108	7	429088	0.31292	0.37717	SEPP1	0.76196
ENSG00000145332	4	88081255	88161466	75	7	429088	0.3124	0.37737	KLHL8	0.762267
ENSG00000110427	11	33563618	33695648	171	15	429088	0.31154	0.37769	KIAA1549L	0.762817
ENSG00000154975	17	49707674	50237377	487	44	429088	0.31155	0.37769	CA10	0.76272
ENSG00000197912	16	89557325	89624176	127	4	429088	0.31137	0.37776	SPG7	0.762764
ENSG00000112218	6	97242002	97285353	51	5	429088	0.31119	0.37783	GPR63	0.762809
ENSG00000108604	17	61909444	61920425	15	2	429088	0.31079	0.37798	SMARCD2	0.763015
ENSG00000067533	1	218458629	218511325	49	2	429088	0.31074	0.378	RRP15	0.762958
ENSG00000069011	5	134363425	134370503	4	1	429088	0.31044	0.37811	PITX1	0.763083
ENSG00000114933	2	206858445	206951027	122	9	429088	0.31019	0.37821	INO80D	0.763188
ENSG00000144891	3	148415571	148460795	54	7	429088	0.30995	0.3783	AGTR1	0.763273
ENSG00000155755	2	202484907	202508293	15	4	429088	0.30986	0.37833	TMEM237	0.763237
ENSG00000007171	17	26083792	26127525	69	9	429088	0.30953	0.37846	NOS2	0.763402
ENSG00000178732	3	194115550	194119995	4	2	429088	0.30932	0.37854	GP5	0.763467
ENSG00000135577	6	142379467	142409936	31	4	429088	0.30925	0.37857	NMBR	0.76343
ENSG00000112038	6	154331631	154568001	275	21	429088	0.30883	0.37873	OPRM1	0.763656
ENSG00000151806	4	44680444	44702943	21	3	429088	0.3087	0.37877	GUF1	0.76364
ENSG00000116497	1	33282368	33324476	24	2	429088	0.30852	0.37884	S100PBP	0.763684
ENSG00000188994	6	87862551	87973914	127	3	429088	0.30841	0.37889	ZNF292	0.763688
ENSG00000151033	10	30900718	30918691	40	3	429088	0.30814	0.37899	LYZL2	0.763793
ENSG00000162722	1	248020501	248041507	51	3	429088	0.30799	0.37905	TRIM58	0.763817
ENSG00000272647	7	99156291	99205433	43	3	429088	0.30779	0.37912	GS1-259H13.10	0.763861
ENSG00000110841	12	27676364	27848497	164	22	429088	0.30761	0.37919	PPFIBP1	0.763905
ENSG00000241563	1	10509776	10511959	3	1	429088	0.30695	0.37944	CORT	0.764312
ENSG00000108511	17	46671639	46682354	12	3	429088	0.30634	0.37967	HOXB6	0.764679
ENSG00000183250	21	46352729	46359828	5	1	429088	0.30623	0.37972	C21orf67	0.764682
ENSG00000163440	4	56422692	56458379	46	3	429088	0.30604	0.37979	PDCL2	0.764727
ENSG00000257184	7	27203154	27219632	10	2	429088	0.30563	0.37994	RP1-170O19.20	0.764835
ENSG00000174348	1	53527854	53551174	76	8	429088	0.30556	0.37997	PODN	0.764798
ENSG00000124570	6	2948393	2972090	45	5	429088	0.30546	0.38001	SERPINB6	0.764782
ENSG00000033011	16	5083703	5137380	21	3	429088	0.30538	0.38004	ALG1	0.764746
ENSG00000124098	20	54933971	54943719	8	1	429088	0.30536	0.38005	FAM210B	0.764669
ENSG00000131351	19	17160539	17186435	68	8	429088	0.30533	0.38006	HAUS8	0.764592
ENSG00000103174	16	5074845	5084142	9	2	429088	0.30501	0.38018	NAGPA	0.764737
ENSG00000112406	6	139456249	139501939	56	4	429088	0.30491	0.38022	HECA	0.764721
ENSG00000059758	12	96672039	96794338	86	6	429088	0.3045	0.38037	CDK17	0.764926
ENSG00000164109	4	120976763	120988229	11	3	429088	0.3041	0.38052	MAD2L1	0.765131
ENSG00000164466	5	174904065	174956745	162	14	429088	0.304	0.38057	SFXN1	0.765134
ENSG00000171314	10	99185917	99193198	6	2	429088	0.30368	0.38068	PGAM1	0.765259
ENSG00000153157	6	10748027	10979553	309	27	429088	0.30357	0.38073	SYCP2L	0.765262
ENSG00000165806	10	115438942	115490662	114	14	429088	0.30351	0.38075	CASP7	0.765206
ENSG00000184371	1	110452864	110473614	20	4	429088	0.30318	0.38088	CSF1	0.76537
ENSG00000179922	19	56132108	56135967	3	1	429088	0.30314	0.38089	ZNF784	0.765294
ENSG00000184385	21	43522244	43528644	19	3	429088	0.30297	0.38096	C21orf128	0.765338
ENSG00000161204	3	183903811	183911800	11	2	429088	0.30254	0.38112	ABCF3	0.765562
ENSG00000178585	1	9908334	9970394	40	2	429088	0.30248	0.38114	CTNNBIP1	0.765506
ENSG00000135220	4	69794181	69817509	9	2	429088	0.30231	0.38121	UGT2A3	0.76555
ENSG00000134627	11	94277006	94354587	107	9	429088	0.30225	0.38123	PIWIL4	0.765493
ENSG00000164684	8	81540686	81787016	9	2	429088	0.30214	0.38127	ZNF704	0.76538
ENSG00000186895	11	69624992	69633792	25	2	429088	0.3017	0.38144	FGF3	0.765625
ENSG00000162594	1	67632083	67725662	98	8	429088	0.30153	0.38151	IL23R	0.765669
ENSG00000136628	1	220141943	220220000	75	6	429088	0.30148	0.38152	EPRS	0.765592
ENSG00000175535	10	118305443	118327367	6	1	429088	0.30114	0.38165	PNLIP	0.765756
ENSG00000221900	7	53103349	53104617	4	1	429088	0.30094	0.38173	POM121L12	0.76582
ENSG00000143450	1	151735445	151743808	19	4	429088	0.30082	0.38178	OAZ3	0.765824
ENSG00000184887	14	105714827	105717430	3	1	429088	0.3003	0.38197	BTBD6	0.766108
ENSG00000149269	11	77032752	77185680	185	10	429088	0.30028	0.38198	PAK1	0.766032
ENSG00000123243	10	7601232	7708961	183	23	429088	0.29991	0.38212	ITIH5	0.766216
ENSG00000117597	1	210001352	210030910	72	8	429088	0.2997	0.3822	DIEXF	0.76628
ENSG00000151577	3	113847499	113918254	76	9	429088	0.29944	0.3823	DRD3	0.766384
ENSG00000186314	5	144851362	145214932	297	17	429088	0.29923	0.38238	PRELID2	0.766447
ENSG00000204022	10	90346510	90366733	8	1	429088	0.29922	0.38239	LIPJ	0.766371
ENSG00000152785	4	81952119	81978685	19	4	429088	0.29802	0.38284	BMP3	0.767176
ENSG00000148680	10	92500578	92617671	196	11	429088	0.29801	0.38285	HTR7	0.767099
ENSG00000164124	4	159122756	159176563	8	1	429088	0.29797	0.38286	TMEM144	0.767023
ENSG00000101333	20	9049410	9461889	397	35	429088	0.29762	0.383	PLCB4	0.767206
ENSG00000188761	1	114420790	114430169	9	2	429088	0.29748	0.38305	BCL2L15	0.76721
ENSG00000165138	9	101493611	101559247	60	4	429088	0.29695	0.38325	ANKS6	0.767514
ENSG00000146054	5	180620924	180632293	28	5	429088	0.29659	0.38339	TRIM7	0.767697
ENSG00000169122	8	58907068	59116838	201	28	429088	0.29621	0.38354	FAM110B	0.767901
ENSG00000175166	3	184016497	184026842	9	2	429088	0.29586	0.38367	PSMD2	0.768065
ENSG00000206384	3	130279178	130396999	110	18	429088	0.2957	0.38373	COL6A6	0.768088
ENSG00000083123	6	80816364	81055987	301	9	429088	0.29543	0.38383	BCKDHB	0.768191
ENSG00000221887	18	61616535	61649008	35	3	429088	0.29536	0.38386	HMSD	0.768155
ENSG00000181803	14	21108855	21109850	3	1	429088	0.29504	0.38398	OR6S1	0.768298
ENSG00000179144	7	150211918	150218161	8	2	429088	0.29476	0.38409	GIMAP7	0.768325
ENSG00000085552	1	159896829	159915386	10	1	429088	0.29458	0.38416	IGSF9	0.768368
ENSG00000136697	2	113825547	113833427	31	6	429088	0.2942	0.3843	IL1F10	0.768552
ENSG00000241468	7	99046098	99063954	19	3	429088	0.2941	0.38434	ATP5J2	0.768535
ENSG00000235478	22	17602476	17612994	26	7	429088	0.29406	0.38435	AC006946.15	0.768458
ENSG00000137492	11	76061000	76092015	22	4	429088	0.29369	0.3845	PRKRIR	0.768662
ENSG00000155052	2	124782864	125672864	1209	74	429088	0.29355	0.38455	CNTNAP5	0.768665
ENSG00000109881	11	27352374	27385415	35	4	429088	0.29347	0.38458	CCDC34	0.768628
ENSG00000250644	11	1768897	1780281	18	3	429088	0.29228	0.38504	RP11-295K3.1	0.769451
ENSG00000156052	9	80331003	80646374	312	16	429088	0.29211	0.3851	GNAQ	0.769474
ENSG00000185379	17	33426811	33448541	11	4	429088	0.2921	0.38511	RAD51D	0.769397
ENSG00000123977	2	228735770	228789060	145	7	429088	0.29199	0.38515	DAW1	0.769381
ENSG00000075856	12	108916357	108955176	10	2	429088	0.29167	0.38527	SART3	0.769524
ENSG00000175538	11	74165886	74178774	16	3	429088	0.29165	0.38528	KCNE3	0.769447
ENSG00000145936	5	169801675	169816681	42	5	429088	0.29156	0.38531	KCNMB1	0.76941
ENSG00000155926	8	134048973	134115298	135	6	429088	0.29141	0.38537	SLA	0.769433
ENSG00000198353	12	54410715	54449813	25	3	429088	0.29135	0.38539	HOXC4	0.769377
ENSG00000063015	17	27281919	27333458	8	2	429088	0.29102	0.38552	SEZ6	0.76954
ENSG00000151136	12	107712190	108053419	392	31	429088	0.29085	0.38558	BTBD11	0.769563
ENSG00000112530	6	163148164	163736524	918	80	429088	0.29028	0.3858	PACRG	0.769905
ENSG00000142621	1	15573768	15726779	175	27	429088	0.29023	0.38582	FHAD1	0.769848
ENSG00000102921	16	48572637	48654059	89	2	429088	0.29013	0.38586	N4BP1	0.769832
ENSG00000035862	17	76849059	76921469	155	14	429088	0.29002	0.3859	TIMP2	0.769815
ENSG00000154914	17	9548015	9633008	82	9	429088	0.28887	0.38634	USP43	0.770596
ENSG00000123485	2	234742062	234763212	19	3	429088	0.28873	0.38639	HJURP	0.770599
ENSG00000169967	2	128056306	128146041	39	3	429088	0.28856	0.38646	MAP3K2	0.770642
ENSG00000116254	1	6161853	6240183	54	6	429088	0.28854	0.38647	CHD5	0.770565
ENSG00000115221	2	160956177	161128399	203	11	429088	0.28841	0.38652	ITGB6	0.770568
ENSG00000170448	4	47849257	47916653	103	6	429088	0.28825	0.38658	NFXL1	0.770591
ENSG00000133316	11	62599814	62609281	16	1	429088	0.28823	0.38659	WDR74	0.770515
ENSG00000243251	10	50723151	50747086	41	6	429088	0.28774	0.38677	PGBD3	0.770777
ENSG00000258838	10	50723247	50747584	41	6	429088	0.28774	0.38677	ERCC6-PGBD3	0.77068
ENSG00000166946	15	43477316	43487396	9	3	429088	0.28687	0.38711	CCNDBP1	0.771261
ENSG00000152684	5	52083774	52099880	22	5	429088	0.28674	0.38716	PELO	0.771264
ENSG00000158859	1	161154098	161168846	6	2	429088	0.28669	0.38718	ADAMTS4	0.771207
ENSG00000162600	1	58881056	59012474	214	23	429088	0.28655	0.38723	OMA1	0.77121
ENSG00000181322	3	137980279	138048728	5	1	429088	0.28568	0.38756	NME9	0.771771
ENSG00000179532	11	6518490	6614988	86	8	429088	0.28549	0.38763	DNHD1	0.771813
ENSG00000155229	10	99218081	99258551	42	4	429088	0.28512	0.38778	MMS19	0.772015
ENSG00000213085	1	159842154	159869953	17	3	429088	0.28497	0.38783	CCDC19	0.772018
ENSG00000146192	6	36973422	36996846	12	4	429088	0.28459	0.38798	FGD2	0.77222
ENSG00000146021	5	136953189	137071779	61	5	429088	0.28454	0.388	KLHL3	0.772163
ENSG00000184672	8	85095022	85834079	553	20	429088	0.28433	0.38808	RALYL	0.772226
ENSG00000232196	16	3421053	3422283	4	1	429088	0.28433	0.38808	MTRNR2L4	0.772129
ENSG00000081307	3	132373290	132396941	13	3	429088	0.28417	0.38814	UBA5	0.772152
ENSG00000126337	17	39642388	39648798	4	2	429088	0.28406	0.38818	KRT36	0.772135
ENSG00000128298	22	38480896	38506677	23	2	429088	0.28403	0.3882	BAIAP2L2	0.772078
ENSG00000176273	10	95653730	95715819	6	2	429088	0.28378	0.38829	SLC35G1	0.77216
ENSG00000111450	12	131274145	131323811	24	1	429088	0.28363	0.38835	STX2	0.772183
ENSG00000197721	1	207818458	207911761	149	10	429088	0.28355	0.38838	CR1L	0.772146
ENSG00000186185	17	43002077	43025082	35	7	429088	0.28327	0.38849	KIF18B	0.772268
ENSG00000125388	4	2965335	3042474	114	7	429088	0.28285	0.38865	GRK4	0.77249
ENSG00000122557	7	35672269	35735181	88	7	429088	0.28259	0.38874	HERPUD2	0.772572
ENSG00000100764	14	90722839	90738968	55	2	429088	0.28249	0.38878	PSMC1	0.772555
ENSG00000133059	1	205111632	205180727	106	5	429088	0.28204	0.38896	DSTYK	0.772816
ENSG00000042286	10	71857979	71892690	33	5	429088	0.28158	0.38913	AIFM2	0.773057
ENSG00000114166	3	20081515	20195896	226	16	429088	0.28155	0.38914	KAT2B	0.772981
ENSG00000136960	8	120569326	120685693	143	19	429088	0.28151	0.38916	ENPP2	0.772924
ENSG00000169291	1	154442248	154474589	20	3	429088	0.28098	0.38936	SHE	0.773224
ENSG00000162368	1	47799469	47844511	93	9	429088	0.27986	0.38979	CMPK1	0.773982
ENSG00000165526	11	126071993	126081587	6	1	429088	0.27976	0.38983	RPUSD4	0.773964
ENSG00000172339	1	95439963	95538501	100	14	429088	0.27963	0.38988	ALG14	0.773967
ENSG00000125037	3	10004221	10052800	104	2	429088	0.27956	0.38991	EMC3	0.77393
ENSG00000161640	19	50452242	50464429	12	2	429088	0.27945	0.38995	SIGLEC11	0.773913
ENSG00000176160	17	56497528	56565745	31	3	429088	0.27911	0.39008	HSF5	0.774074
ENSG00000155287	10	101370282	101380366	8	2	429088	0.27894	0.39014	SLC25A28	0.774097
ENSG00000197245	1	26485511	26489119	5	2	429088	0.27847	0.39032	FAM110D	0.774357
ENSG00000131845	19	57862675	57871266	16	4	429088	0.27827	0.3904	ZNF304	0.774419
ENSG00000183850	19	23258012	23330021	21	1	429088	0.27799	0.39051	ZNF730	0.774541
ENSG00000167778	12	53458388	53473204	12	1	429088	0.27797	0.39052	SPRYD3	0.774464
ENSG00000131508	5	138906016	139008018	62	3	429088	0.27765	0.39064	UBE2D2	0.774605
ENSG00000135776	1	229652329	229694442	29	1	429088	0.27755	0.39068	ABCB10	0.774588
ENSG00000071967	2	172378757	172414643	108	12	429088	0.27744	0.39072	CYBRD1	0.774571
ENSG00000125089	4	8183799	8243530	6	2	429088	0.27673	0.39099	SH3TC1	0.775009
ENSG00000139168	12	42705880	42719920	19	4	429088	0.27669	0.39101	ZCRB1	0.774952
ENSG00000100012	22	30843946	30868036	56	6	429088	0.27657	0.39105	SEC14L3	0.774935
ENSG00000112576	6	41902671	42018095	163	26	429088	0.27653	0.39107	CCND3	0.774878
ENSG00000134504	18	24034874	24237365	214	27	429088	0.27643	0.39111	KCTD1	0.774861
ENSG00000096080	6	43639040	43655528	26	3	429088	0.27639	0.39112	MRPS18A	0.774784
ENSG00000214944	5	72921983	73237818	499	47	429088	0.27603	0.39126	ARHGEF28	0.774965
ENSG00000255292	11	111957627	112064528	54	5	429088	0.2759	0.39131	SDHD	0.774967
ENSG00000243678	17	49230920	49249108	16	2	429088	0.27573	0.39138	NME1-NME2	0.775009
ENSG00000011052	17	49230951	49249105	16	2	429088	0.27573	0.39138	NME2	0.774913
ENSG00000143512	1	222695602	222721445	59	4	429088	0.27569	0.39139	HHIPL2	0.774836
ENSG00000135587	6	109761966	109765122	6	3	429088	0.27567	0.3914	SMPD2	0.77476
ENSG00000133106	13	43460524	43566407	183	27	429088	0.27562	0.39142	EPSTI1	0.774703
ENSG00000272790	11	112041253	112071394	30	3	429088	0.27531	0.39154	AP002884.3	0.774844
ENSG00000167766	19	53097313	53193749	142	17	429088	0.27512	0.39161	ZNF83	0.774886
ENSG00000150672	11	83166055	85338966	2327	88	429088	0.27501	0.39165	DLG2	0.774869
ENSG00000143507	1	221874766	221915518	46	8	429088	0.27461	0.39181	DUSP10	0.775089
ENSG00000079257	3	158363611	158390482	65	4	429088	0.27399	0.39205	LXN	0.775467
ENSG00000116016	2	46520806	46613836	98	14	429088	0.27276	0.39252	EPAS1	0.7763
ENSG00000072274	3	195754054	195809060	90	8	429088	0.27252	0.39261	TFRC	0.776381
ENSG00000163743	4	76404247	76439974	51	5	429088	0.27215	0.39275	RCHY1	0.776562
ENSG00000150760	10	128593978	129250781	816	70	429088	0.27192	0.39284	DOCK1	0.776546
ENSG00000164946	9	14734664	14910993	350	47	429088	0.27139	0.39304	FREM1	0.776845
ENSG00000041802	3	194361517	194393206	73	6	429088	0.27111	0.39315	LSG1	0.776966
ENSG00000229644	10	36810649	36813162	4	1	429088	0.27103	0.39319	NAMPTL	0.776949
ENSG00000133704	12	30781922	30848920	118	5	429088	0.27056	0.39337	IPO8	0.777208
ENSG00000175449	5	94982458	95020477	33	3	429088	0.2705	0.39339	RFESD	0.777151
ENSG00000147588	8	82352561	82359758	8	2	429088	0.27031	0.39346	PMP2	0.777192
ENSG00000131379	3	14716606	14814541	113	12	429088	0.27014	0.39352	C3orf20	0.777214
ENSG00000211455	12	27396901	27478892	109	11	429088	0.26999	0.39359	STK38L	0.777256
ENSG00000154548	6	89805678	89827800	59	4	429088	0.26959	0.39374	SRSF12	0.777456
ENSG00000111206	12	2966847	2986206	8	2	429088	0.26946	0.39379	FOXM1	0.777458
ENSG00000185177	7	57187321	57207571	41	3	429088	0.26928	0.39386	ZNF479	0.777499
ENSG00000115461	2	217536828	217560248	19	1	429088	0.26882	0.39403	IGFBP5	0.777738
ENSG00000163683	4	39547950	39640710	112	10	429088	0.26819	0.39428	SMIM14	0.778135
ENSG00000089022	12	112279782	112334343	74	3	429088	0.26803	0.39434	MAPKAPK5	0.778157
ENSG00000112062	6	35995488	36079013	134	9	429088	0.26792	0.39438	MAPK14	0.778139
ENSG00000106785	9	100831557	100881494	45	6	429088	0.2672	0.39466	TRIM14	0.778595
ENSG00000100557	14	57936019	57960585	6	2	429088	0.267	0.39473	C14orf105	0.778637
ENSG00000171148	3	9821544	9834695	19	3	429088	0.26683	0.3948	TADA3	0.778678
ENSG00000129048	3	132316081	132337811	16	3	429088	0.26649	0.39493	ACKR4	0.778838
ENSG00000079335	1	100810584	100985833	145	10	429088	0.26614	0.39506	CDC14A	0.778998
ENSG00000229415	14	36942493	36983034	18	2	429088	0.26612	0.39508	SFTA3	0.778941
ENSG00000180953	15	80191182	80216044	9	2	429088	0.26595	0.39514	ST20	0.778962
ENSG00000115548	2	86667770	86719839	16	3	429088	0.26573	0.39522	KDM3A	0.779023
ENSG00000133116	13	33590207	33640282	57	4	429088	0.26556	0.39529	KL	0.779065
ENSG00000080293	2	120197419	120282070	75	5	429088	0.26464	0.39564	SCTR	0.779658
ENSG00000204186	2	207139387	207179148	29	2	429088	0.26464	0.39564	ZDBF2	0.779561
ENSG00000235863	6	33244917	33252609	9	2	429088	0.26449	0.3957	B3GALT4	0.779583
ENSG00000196611	11	102660651	102668891	15	4	429088	0.26439	0.39574	MMP1	0.779565
ENSG00000057608	10	5807186	5884095	71	10	429088	0.26414	0.39584	GDI2	0.779666
ENSG00000063176	19	49122548	49133974	7	2	429088	0.26378	0.39597	SPHK2	0.779825
ENSG00000165471	10	54525140	54531460	19	4	429088	0.26368	0.39601	MBL2	0.779807
ENSG00000177868	1	43272723	43282954	5	1	429088	0.26339	0.39613	CCDC23	0.779947
ENSG00000196932	10	63166401	63213208	81	10	429088	0.26333	0.39615	TMEM26	0.77989
ENSG00000113456	5	34905369	34919094	11	2	429088	0.2633	0.39616	RAD1	0.779813
ENSG00000168172	8	42752075	42885682	10	1	429088	0.26327	0.39617	HOOK3	0.779736
ENSG00000099899	22	20099389	20104915	3	1	429088	0.26301	0.39627	TRMT2A	0.779836
ENSG00000079459	8	11653082	11696818	89	10	429088	0.26296	0.39629	FDFT1	0.779779
ENSG00000168843	4	162305049	163085187	1322	72	429088	0.2619	0.3967	FSTL5	0.780489
ENSG00000115523	2	85912298	85925977	24	2	429088	0.26148	0.39686	GNLY	0.780611
ENSG00000163320	3	88101094	88199035	46	5	429088	0.26134	0.39691	CGGBP1	0.780613
ENSG00000147676	8	120177273	120257913	167	16	429088	0.26096	0.39706	MAL2	0.780811
ENSG00000198917	9	131581930	131592100	21	3	429088	0.26082	0.39712	C9orf114	0.780832
ENSG00000053702	12	2934514	2944710	16	3	429088	0.26035	0.3973	NRIP2	0.78109
ENSG00000006453	7	97920963	98030380	166	4	429088	0.2596	0.39758	BAIAP2L1	0.781544
ENSG00000150627	4	176986985	177103978	165	7	429088	0.25944	0.39765	WDR17	0.781585
ENSG00000100030	22	22108789	22221970	137	12	429088	0.25921	0.39774	MAPK1	0.781665
ENSG00000157510	5	148651434	148721365	22	3	429088	0.25873	0.39792	AFAP1L1	0.781922
ENSG00000124882	4	75230860	75254468	48	4	429088	0.25792	0.39824	EREG	0.782454
ENSG00000170412	17	72420990	72447792	3	1	429088	0.25783	0.39827	GPRC5C	0.782416
ENSG00000005469	7	86974997	87029111	53	5	429088	0.25768	0.39833	CROT	0.782437
ENSG00000197446	19	41620337	41634271	6	1	429088	0.2576	0.39836	CYP2F1	0.7824
ENSG00000130175	19	11546109	11561783	4	1	429088	0.25757	0.39837	PRKCSH	0.782323
ENSG00000091490	4	25749055	25865382	65	9	429088	0.25755	0.39838	SEL1L3	0.782246
ENSG00000108578	17	28575218	28619074	13	1	429088	0.25754	0.39838	BLMH	0.782149
ENSG00000072803	5	171288553	171433877	8	2	429088	0.25747	0.39841	FBXW11	0.782111
ENSG00000186480	7	155089486	155101945	18	2	429088	0.25726	0.39849	INSIG1	0.782172
ENSG00000080503	9	2015342	2193624	291	32	429088	0.25717	0.39853	SMARCA2	0.782154
ENSG00000143942	2	53994929	54002333	10	3	429088	0.25697	0.3986	CHAC2	0.782195
ENSG00000170876	3	14166440	14185179	20	4	429088	0.25694	0.39861	TMEM43	0.782118
ENSG00000100038	22	22311397	22337213	36	3	429088	0.25677	0.39868	TOP3B	0.782159
ENSG00000180573	6	26124373	26139344	38	5	429088	0.25661	0.39874	HIST1H2AC	0.78218
ENSG00000184602	16	11762270	11773015	12	2	429088	0.25598	0.39898	SNN	0.782554
ENSG00000112761	6	112375275	112392171	16	2	429088	0.25592	0.39901	WISP3	0.782516
ENSG00000001084	6	53362139	53481768	139	20	429088	0.25567	0.3991	GCLC	0.782596
ENSG00000269686	2	133874577	133876625	3	1	429088	0.25549	0.39917	AC011755.1	0.782637
ENSG00000137177	6	17759414	17987854	241	9	429088	0.2554	0.39921	KIF13A	0.782619
ENSG00000125845	20	6748311	6760927	11	3	429088	0.25507	0.39933	BMP2	0.782758
ENSG00000146147	6	53794780	54131078	460	37	429088	0.2548	0.39944	MLIP	0.782877
ENSG00000091844	6	153325594	153452384	284	14	429088	0.25481	0.39944	RGS17	0.78278
ENSG00000129493	14	31760994	31889788	94	8	429088	0.25439	0.3996	HEATR5A	0.782997
ENSG00000154188	8	108261721	108510283	277	20	429088	0.25428	0.39964	ANGPT1	0.782979
ENSG00000083168	8	41786997	41909508	101	7	429088	0.25399	0.39975	KAT6A	0.783098
ENSG00000008083	6	15246527	15522252	299	25	429088	0.25397	0.39976	JARID2	0.783021
ENSG00000170293	3	32280171	32411817	93	14	429088	0.25395	0.39977	CMTM8	0.782944
ENSG00000198363	8	62413116	62627155	318	20	429088	0.25311	0.40009	ASPH	0.783378
ENSG00000064225	3	98451080	98540045	108	8	429088	0.25197	0.40053	ST3GAL6	0.784143
ENSG00000116667	1	184356192	184598154	181	14	429088	0.25142	0.40074	C1orf21	0.784458
ENSG00000260456	16	87117168	87351022	385	29	429088	0.25079	0.40099	C16orf95	0.78485
ENSG00000177294	17	6679542	6700420	35	4	429088	0.25033	0.40117	FBXO39	0.785106
ENSG00000162441	1	9982173	10003465	5	1	429088	0.25026	0.40119	LZIC	0.785049
ENSG00000157350	16	70413338	70473140	6	1	429088	0.2501	0.40126	ST3GAL2	0.785089
ENSG00000021461	7	99425636	99463718	4	1	429088	0.24934	0.40155	CYP3A43	0.78556
ENSG00000135976	2	97779233	97930258	103	6	429088	0.24928	0.40157	ANKRD36	0.785502
ENSG00000119718	14	75469614	75476292	3	1	429088	0.24921	0.4016	EIF2B2	0.785464
ENSG00000154240	17	63631656	64188202	905	34	429088	0.24906	0.40166	CEP112	0.785485
ENSG00000204880	17	39253233	39254393	8	1	429088	0.24903	0.40167	KRTAP4-8	0.785408
ENSG00000122574	7	29846102	29956682	194	21	429088	0.249	0.40168	WIPF3	0.785331
ENSG00000204398	13	112240548	112324955	164	15	429088	0.24888	0.40173	RP11-65D24.2	0.785332
ENSG00000234511	5	169659451	169679579	11	2	429088	0.24846	0.40189	C5orf58	0.785548
ENSG00000116489	1	113161795	113214241	39	5	429088	0.24826	0.40197	CAPZA1	0.785608
ENSG00000204991	16	89884587	89937727	53	1	429088	0.24797	0.40208	SPIRE2	0.78563
ENSG00000100162	22	42334725	42343168	20	2	429088	0.24777	0.40216	CENPM	0.78569
ENSG00000205002	8	117950438	117956726	4	2	429088	0.24733	0.40233	AARD	0.785925
ENSG00000179023	1	18807424	18812478	15	4	429088	0.24721	0.40237	KLHDC7A	0.785907
ENSG00000156097	1	110082494	110091028	4	1	429088	0.24694	0.40248	GPR61	0.786025
ENSG00000067057	10	3108525	3179904	168	23	429088	0.24694	0.40248	PFKP	0.785928
ENSG00000198542	13	102104966	102375456	389	21	429088	0.24568	0.40297	ITGBL1	0.786692
ENSG00000188859	1	166026674	166136206	195	15	429088	0.24558	0.403	FAM78B	0.786654
ENSG00000141385	18	12328943	12377313	56	3	429088	0.24507	0.4032	AFG3L2	0.786948
ENSG00000152214	18	40323192	40695657	391	27	429088	0.24498	0.40324	RIT2	0.786929
ENSG00000129103	7	56131695	56148363	27	6	429088	0.24489	0.40327	SUMF2	0.786891
ENSG00000164258	5	52856463	52979168	223	14	429088	0.24485	0.40329	NDUFS4	0.786834
ENSG00000160785	1	156163880	156182587	10	1	429088	0.24465	0.40337	SLC25A44	0.786893
ENSG00000145632	5	57749809	57756087	9	3	429088	0.2444	0.40346	PLK2	0.786972
ENSG00000120868	12	99038919	99129204	114	9	429088	0.24393	0.40364	APAF1	0.787227
ENSG00000179055	9	107456660	107457766	6	1	429088	0.24383	0.40368	OR13D1	0.787208
ENSG00000188760	2	220408385	220415317	9	2	429088	0.24369	0.40374	TMEM198	0.787229
ENSG00000105953	7	44646171	44748665	97	8	429088	0.24331	0.40388	OGDH	0.787405
ENSG00000196562	20	46285092	46415360	142	30	429088	0.24276	0.4041	SULF2	0.787737
ENSG00000012223	3	46477136	46526724	99	12	429088	0.24227	0.40429	LTF	0.788011
ENSG00000125485	9	135468384	135545788	97	11	429088	0.2418	0.40447	DDX31	0.788265
ENSG00000105341	19	41937223	41946622	8	1	429088	0.24178	0.40448	ATP5SL	0.788188
ENSG00000136630	1	221051699	221058401	10	2	429088	0.24165	0.40452	HLX	0.78817
ENSG00000011566	2	39476407	39664453	159	12	429088	0.24143	0.40461	MAP4K3	0.788248
ENSG00000152433	19	57874845	57890933	8	2	429088	0.24143	0.40461	ZNF547	0.788152
ENSG00000105707	19	35531410	35557475	18	3	429088	0.24133	0.40465	HPN	0.788133
ENSG00000138653	4	115748919	116035032	377	22	429088	0.24117	0.40471	NDST4	0.788153
ENSG00000075975	3	12598513	12625212	40	4	429088	0.24115	0.40472	MKRN2	0.788076
ENSG00000187792	22	24083769	24093279	18	4	429088	0.24105	0.40476	ZNF70	0.788058
ENSG00000069206	8	24298443	24384483	78	4	429088	0.24087	0.40483	ADAM7	0.788097
ENSG00000205301	4	141363416	141419531	126	11	429088	0.24077	0.40487	RP11-542P2.1	0.788079
ENSG00000108091	10	61548521	61666414	197	11	429088	0.24073	0.40488	CCDC6	0.788002
ENSG00000182718	15	60639333	60695082	15	5	429088	0.24054	0.40495	ANXA2	0.788042
ENSG00000121797	3	46448654	46454488	6	2	429088	0.24044	0.40499	CCRL2	0.788023
ENSG00000083844	19	57702868	57724724	27	3	429088	0.24028	0.40506	ZNF264	0.788063
ENSG00000171984	20	5731039	5844558	101	12	429088	0.24002	0.40516	C20orf196	0.788161
ENSG00000030304	9	113431051	113563859	238	35	429088	0.23997	0.40518	MUSK	0.788103
ENSG00000120051	10	106113522	106214848	43	3	429088	0.23996	0.40518	CCDC147	0.788007
ENSG00000129422	8	17501304	17658426	389	33	429088	0.23964	0.4053	MTUS1	0.788144
ENSG00000178665	7	55955169	56009918	55	6	429088	0.23933	0.40542	ZNF713	0.788281
ENSG00000168036	3	41236328	41301587	56	5	429088	0.23902	0.40555	CTNNB1	0.788437
ENSG00000162396	1	55222571	55230187	17	4	429088	0.23853	0.40574	PARS2	0.78871
ENSG00000047365	4	35949843	36246131	160	20	429088	0.23795	0.40596	ARAP2	0.789041
ENSG00000112137	6	12717893	13288645	602	46	429088	0.23764	0.40608	PHACTR1	0.789178
ENSG00000178789	17	72517313	72527613	6	2	429088	0.23764	0.40608	CD300LB	0.789082
ENSG00000154099	16	84178865	84212373	59	7	429088	0.23761	0.40609	DNAAF1	0.789005
ENSG00000154370	1	228581374	228594541	13	2	429088	0.23728	0.40622	TRIM11	0.789161
ENSG00000109906	11	113930315	114121398	286	28	429088	0.23725	0.40623	ZBTB16	0.789084
ENSG00000112983	5	137475455	137514675	15	1	429088	0.23716	0.40627	BRD8	0.789065
ENSG00000101782	18	21032787	21066567	40	5	429088	0.23709	0.40629	RIOK3	0.789008
ENSG00000139132	12	32552463	32798984	422	29	429088	0.23678	0.40641	FGD4	0.789144
ENSG00000138041	2	55774428	55846015	120	11	429088	0.23658	0.40649	SMEK2	0.789203
ENSG00000268861	19	7445850	7535131	258	15	429088	0.23649	0.40653	CTD-2207O23.3	0.789184
ENSG00000100577	14	77787227	77797940	10	2	429088	0.23639	0.40656	GSTZ1	0.789146
ENSG00000108639	17	76164639	76169608	9	2	429088	0.23561	0.40687	SYNGR2	0.789652
ENSG00000258572	14	95982473	95984248	3	2	429088	0.23534	0.40697	RP11-1070N10.3	0.789749
ENSG00000117748	1	28218035	28241257	39	2	429088	0.23526	0.407	RPA2	0.789711
ENSG00000123179	13	50234859	50265611	67	6	429088	0.23452	0.40729	EBPL	0.790177
ENSG00000063180	19	49141199	49149569	10	2	429088	0.23451	0.4073	CA11	0.7901
ENSG00000131233	1	39330175	39347289	28	3	429088	0.23363	0.40764	GJA9	0.790663
ENSG00000114978	2	74379655	74406025	3	1	429088	0.23332	0.40776	MOB1A	0.7908
ENSG00000141431	18	31158579	31331156	169	14	429088	0.23317	0.40782	ASXL3	0.79082
ENSG00000021762	11	3108346	3187969	84	8	429088	0.23247	0.40809	OSBPL5	0.791247
ENSG00000173114	7	110731062	110765510	5	2	429088	0.23235	0.40813	LRRN3	0.791228
ENSG00000115425	2	216861052	216947678	81	7	429088	0.23214	0.40821	PECR	0.791286
ENSG00000118503	6	138188351	138204449	16	3	429088	0.23195	0.40829	TNFAIP3	0.791345
ENSG00000185842	1	225083964	225586996	994	25	429088	0.2319	0.40831	DNAH14	0.791287
ENSG00000120328	5	140588269	140591696	3	1	429088	0.23122	0.40857	PCDHB12	0.791598
ENSG00000106304	7	123565286	123611468	35	4	429088	0.23077	0.40875	SPAM1	0.79185
ENSG00000141449	18	18822203	19105378	26	3	429088	0.2307	0.40877	GREB1L	0.791793
ENSG00000139985	14	70918874	70926622	20	3	429088	0.23038	0.4089	ADAM21	0.791948
ENSG00000137497	11	71713910	71791739	52	2	429088	0.23011	0.409	NUMA1	0.792045
ENSG00000125888	20	17674317	17716516	65	7	429088	0.23	0.40905	BANF2	0.792046
ENSG00000198478	6	80341000	80413372	82	8	429088	0.22996	0.40906	SH3BGRL2	0.791968
ENSG00000214114	1	39328636	39347289	29	4	429088	0.22931	0.40932	MYCBP	0.792375
ENSG00000198270	12	112369086	112450970	89	3	429088	0.22811	0.40978	TMEM116	0.793073
ENSG00000156096	4	70345883	70391732	104	3	429088	0.22763	0.40997	UGT2B4	0.793344
ENSG00000198815	1	42642210	42801548	110	4	429088	0.22757	0.40999	FOXJ3	0.793286
ENSG00000001460	1	24683489	24743424	75	4	429088	0.22726	0.41011	STPG1	0.793422
ENSG00000073737	2	169921299	169952677	47	7	429088	0.22706	0.41019	DHRS9	0.79348
ENSG00000166479	18	66340925	66382535	41	3	429088	0.22706	0.41019	TMX3	0.793383
ENSG00000144747	3	69068978	69101484	35	4	429088	0.22681	0.41029	TMF1	0.79348
ENSG00000156687	8	35092975	35654068	405	23	429088	0.22664	0.41035	UNC5D	0.7935
ENSG00000196104	4	167654535	168155947	710	41	429088	0.22616	0.41054	SPOCK3	0.793771
ENSG00000068976	11	64513861	64527769	13	1	429088	0.22611	0.41056	PYGM	0.793713
ENSG00000104635	8	22224762	22291642	127	11	429088	0.22585	0.41066	SLC39A14	0.79381
ENSG00000204624	1	11539223	11597641	78	9	429088	0.22506	0.41097	PTCHD2	0.794312
ENSG00000101327	20	1959403	1974732	13	3	429088	0.22504	0.41098	PDYN	0.794235
ENSG00000095464	10	95372345	95425767	61	7	429088	0.22464	0.41113	PDE6C	0.794428
ENSG00000112116	6	52101479	52109335	12	3	429088	0.22406	0.41135	IL17F	0.794757
ENSG00000198836	3	193310933	193415612	245	17	429088	0.22381	0.41145	OPA1	0.794853
ENSG00000180264	9	127213423	127239379	26	4	429088	0.22363	0.41152	GPR144	0.794892
ENSG00000126226	13	113831891	113863029	26	3	429088	0.22322	0.41168	PCID2	0.795105
ENSG00000185442	15	93160673	93353114	299	19	429088	0.22312	0.41172	FAM174B	0.795085
ENSG00000102897	16	20911190	20936328	4	2	429088	0.22311	0.41172	LYRM1	0.794989
ENSG00000197863	19	37308330	37341689	43	4	429088	0.22294	0.41179	ZNF790	0.795027
ENSG00000142623	1	17531621	17572500	31	6	429088	0.22255	0.41194	PADI1	0.79522
ENSG00000048405	7	126986844	127071978	64	6	429088	0.22207	0.41213	ZNF800	0.79549
ENSG00000116701	1	183524698	183560011	46	6	429088	0.22199	0.41216	NCF2	0.795452
ENSG00000179477	17	7975954	7991021	7	2	429088	0.22169	0.41228	ALOX12B	0.795587
ENSG00000146151	6	55299167	55444012	357	13	429088	0.22162	0.4123	HMGCLL1	0.795529
ENSG00000170421	12	53290977	53343738	82	11	429088	0.22137	0.4124	KRT8	0.795625
ENSG00000107021	9	131549483	131572711	47	6	429088	0.22089	0.41259	TBC1D13	0.795895
ENSG00000180532	19	58180303	58190520	15	2	429088	0.22088	0.41259	ZSCAN4	0.795799
ENSG00000168827	3	158362067	158410364	118	5	429088	0.22084	0.41261	GFM1	0.795741
ENSG00000124092	20	56071035	56100708	17	3	429088	0.22074	0.41265	CTCFL	0.795721
ENSG00000068912	2	54014181	54045956	38	5	429088	0.22036	0.41279	ERLEC1	0.795895
ENSG00000108055	10	112327449	112364394	39	2	429088	0.21991	0.41297	SMC3	0.796145
ENSG00000164190	5	36876861	37066515	19	1	429088	0.21959	0.41309	NIPBL	0.79628
ENSG00000100266	22	43231418	43411151	182	6	429088	0.2196	0.41309	PACSIN2	0.796184
ENSG00000198729	6	150464212	150571493	215	29	429088	0.21944	0.41315	PPP1R14C	0.796203
ENSG00000147592	8	71547553	71581409	37	4	429088	0.21945	0.41315	LACTB2	0.796106
ENSG00000216490	19	18283972	18288927	3	1	429088	0.21937	0.41318	IFI30	0.796067
ENSG00000164051	3	48473574	48481866	7	1	429088	0.21882	0.41339	CCDC51	0.796376
ENSG00000145919	5	173034517	173043663	8	2	429088	0.21869	0.41345	BOD1	0.796395
ENSG00000160271	9	135973107	136039301	27	3	429088	0.21839	0.41356	RALGDS	0.79651
ENSG00000269179	19	50412758	50461648	46	6	429088	0.21839	0.41356	CTC-326K19.6	0.796414
ENSG00000256394	4	156750881	156787425	39	3	429088	0.21825	0.41362	ASIC5	0.796433
ENSG00000170456	12	31535157	31744031	100	9	429088	0.21814	0.41366	DENND5B	0.796413
ENSG00000268173	19	18263968	18288927	18	4	429088	0.21778	0.4138	PIK3R2	0.796586
ENSG00000188295	1	247263264	247267674	3	1	429088	0.2169	0.41414	ZNF669	0.797144
ENSG00000169621	2	68694693	68858004	53	1	429088	0.21659	0.41426	APLF	0.797279
ENSG00000272414	4	77172874	77232282	171	11	429088	0.21638	0.41434	FAM47E-STBD1	0.797336
ENSG00000150782	11	112013974	112034840	15	3	429088	0.21619	0.41442	IL18	0.797394
ENSG00000198643	3	58619673	58652575	42	5	429088	0.21611	0.41445	FAM3D	0.797355
ENSG00000213782	12	12966250	12982915	21	5	429088	0.21604	0.41448	DDX47	0.797316
ENSG00000085719	8	87497059	87573726	74	6	429088	0.21542	0.41472	CPNE3	0.797681
ENSG00000127870	13	26706253	26796791	78	7	429088	0.21461	0.41504	RNF6	0.7982
ENSG00000250741	2	18736811	18770830	30	2	429088	0.21446	0.41509	NT5C1B-RDH14	0.7982
ENSG00000185013	2	18737050	18770838	30	2	429088	0.21446	0.41509	NT5C1B	0.798103
ENSG00000108950	17	66531254	66597530	78	11	429088	0.21446	0.41509	FAM20A	0.798007
ENSG00000158445	20	47980414	48099184	196	18	429088	0.21409	0.41524	KCNB1	0.798199
ENSG00000079308	2	218664512	218867718	241	32	429088	0.21383	0.41534	TNS1	0.798294
ENSG00000268317	16	56662971	56666150	3	1	429088	0.2137	0.41539	AC026461.1	0.798294
ENSG00000198168	11	22835345	22851845	17	3	429088	0.21363	0.41542	SVIP	0.798255
ENSG00000225968	7	1727755	1787590	30	2	429088	0.21357	0.41544	ELFN1	0.798197
ENSG00000197826	4	81256874	81884910	608	18	429088	0.21254	0.41584	C4orf22	0.798869
ENSG00000231213	3	146294342	146324003	80	3	429088	0.2125	0.41586	PLSCR5	0.798811
ENSG00000176787	11	5079880	5080857	5	2	429088	0.21214	0.416	OR52E2	0.798983
ENSG00000147459	8	25042238	25275598	181	21	429088	0.21178	0.41614	DOCK5	0.799156
ENSG00000124145	20	43953928	43977064	23	4	429088	0.21164	0.41619	SDC4	0.799155
ENSG00000065243	1	89149905	89301938	128	5	429088	0.21144	0.41627	PKN2	0.799212
ENSG00000174500	3	111839688	111852152	13	2	429088	0.21129	0.41633	GCSAM	0.799134
ENSG00000182197	8	118806729	119124092	389	21	429088	0.21117	0.41638	EXT1	0.799134
ENSG00000134321	2	7005937	7038370	9	2	429088	0.2111	0.4164	RSAD2	0.799076
ENSG00000178623	2	241544848	241570676	20	2	429088	0.2111	0.41641	GPR35	0.798999
ENSG00000172262	5	43065278	43192123	168	4	429088	0.21087	0.4165	ZNF131	0.799075
ENSG00000139055	12	15066969	15092016	54	7	429088	0.21063	0.41659	ERP27	0.799151
ENSG00000198677	5	94799599	94890711	64	4	429088	0.20971	0.41695	TTC37	0.799745
ENSG00000121388	13	19756173	19761496	3	1	429088	0.20964	0.41698	RP11-408E5.4	0.799706
ENSG00000163946	3	56654161	56717265	50	4	429088	0.2096	0.41699	FAM208A	0.799629
ENSG00000101230	20	13202418	13281298	71	8	429088	0.20945	0.41705	ISM1	0.799648
ENSG00000183549	16	20420856	20452658	82	6	429088	0.20904	0.41721	ACSM5	0.799858
ENSG00000196565	11	5274420	5667019	1236	53	429088	0.20888	0.41727	HBG2	0.799877
ENSG00000136695	2	113816215	113822959	41	5	429088	0.20858	0.41739	IL36RN	0.80001
ENSG00000112499	6	160592093	160698670	163	16	429088	0.20792	0.41765	SLC22A2	0.800412
ENSG00000110619	11	3022152	3078843	68	3	429088	0.20767	0.41774	CARS	0.800488
ENSG00000174473	4	172733405	173962710	1221	55	429088	0.20741	0.41785	GALNTL6	0.800602
ENSG00000177614	1	230457392	230561475	184	15	429088	0.20703	0.41799	PGBD5	0.800774
ENSG00000082269	6	71122644	71270877	117	2	429088	0.20702	0.418	FAM135A	0.800697
ENSG00000152620	5	36192694	36242381	110	7	429088	0.20663	0.41815	NADK2	0.800887
ENSG00000110025	11	64794880	64808044	34	4	429088	0.20649	0.4182	SNX15	0.800887
ENSG00000152253	2	169690642	169769881	89	8	429088	0.20636	0.41826	SPC25	0.800905
ENSG00000160789	1	156052364	156109880	9	1	429088	0.20607	0.41837	LMNA	0.801019
ENSG00000106591	7	42971799	42988557	5	1	429088	0.20594	0.41842	MRPL32	0.801019
ENSG00000122375	10	88414314	88426605	14	4	429088	0.2056	0.41855	OPN4	0.801171
ENSG00000186439	6	123537483	123958238	692	26	429088	0.20511	0.41874	TRDN	0.801438
ENSG00000138744	4	76831809	76862204	38	3	429088	0.20509	0.41875	NAAA	0.801361
ENSG00000204161	10	50362773	50396630	40	3	429088	0.2045	0.41898	C10orf128	0.801705
ENSG00000145014	3	194308402	194354418	72	4	429088	0.20363	0.41932	TMEM44	0.802259
ENSG00000108387	17	56597611	56618179	18	3	429088	0.20335	0.41943	SEPT4	0.802372
ENSG00000164756	8	117962512	118188953	322	18	429088	0.20329	0.41945	SLC30A8	0.802314
ENSG00000113649	5	145826874	145891524	21	3	429088	0.20327	0.41946	TCERG1	0.802237
ENSG00000172752	3	130064359	130203688	277	19	429088	0.20322	0.41948	COL6A5	0.802179
ENSG00000156968	16	15489611	15507125	3	1	429088	0.20306	0.41955	MPV17L	0.802216
ENSG00000182348	7	88388682	88966346	821	53	429088	0.20301	0.41956	ZNF804B	0.802139
ENSG00000100626	14	69725994	69821183	115	15	429088	0.20278	0.41965	GALNT16	0.802214
ENSG00000149506	11	60635035	60643166	7	1	429088	0.20198	0.41997	ZP1	0.802729
ENSG00000138867	22	24936406	24951903	3	1	429088	0.20169	0.42008	GUCD1	0.802843
ENSG00000244165	19	10222214	10226048	7	2	429088	0.20164	0.4201	P2RY11	0.802785
ENSG00000144331	2	180306709	180726232	478	35	429088	0.20159	0.42012	ZNF385B	0.802727
ENSG00000149212	11	94898704	94965705	35	4	429088	0.20136	0.42021	SESN3	0.802802
ENSG00000082438	2	165510134	165700189	304	22	429088	0.20093	0.42038	COBLL1	0.80303
ENSG00000198794	15	75249560	75313837	106	8	429088	0.20064	0.42049	SCAMP5	0.803144
ENSG00000242441	2	48844937	48960287	86	10	429088	0.20041	0.42058	GTF2A1L	0.803219
ENSG00000198920	17	6481468	6544247	93	6	429088	0.20039	0.42059	KIAA0753	0.803142
ENSG00000119614	14	74706175	74729441	61	7	429088	0.20037	0.4206	VSX2	0.803065
ENSG00000164978	9	34329504	34343709	18	3	429088	0.19996	0.42076	NUDT2	0.803274
ENSG00000119684	14	75480467	75518235	25	1	429088	0.1994	0.42097	MLH3	0.803578
ENSG00000176971	11	27015628	27018630	3	1	429088	0.19916	0.42107	FIBIN	0.803673
ENSG00000170605	12	55523465	55524586	4	1	429088	0.19893	0.42116	OR9K2	0.803748
ENSG00000144644	3	30767692	30936257	411	36	429088	0.19869	0.42125	GADL1	0.803823
ENSG00000144199	2	97749320	97760619	14	2	429088	0.19846	0.42134	FAHD2B	0.803898
ENSG00000175928	3	3841121	3889387	110	15	429088	0.19841	0.42136	LRRN1	0.80384
ENSG00000108417	17	39577005	39580775	11	2	429088	0.19786	0.42158	KRT37	0.804163
ENSG00000158683	7	47814250	47988088	185	20	429088	0.19683	0.42198	PKD1L1	0.80483
ENSG00000118804	4	77172886	77232752	173	12	429088	0.1968	0.42199	FAM47E-STBD1	0.804752
ENSG00000102753	13	50273447	50367057	148	10	429088	0.19596	0.42232	KPNA3	0.805285
ENSG00000198523	6	118869461	118881893	11	2	429088	0.19593	0.42233	PLN	0.805207
ENSG00000124588	6	2988221	3019996	96	12	429088	0.19569	0.42243	NQO2	0.805302
ENSG00000105982	7	156432975	156469824	44	6	429088	0.19537	0.42255	RNF32	0.805434
ENSG00000134291	12	48357352	48362661	8	3	429088	0.1952	0.42262	TMEM106C	0.805471
ENSG00000128594	7	127667124	127672160	4	2	429088	0.1951	0.42266	LRRC4	0.80545
ENSG00000123191	13	52506809	52585630	96	6	429088	0.19491	0.42273	ATP7B	0.805487
ENSG00000113161	5	74632154	74657929	38	6	429088	0.1945	0.42289	HMGCR	0.805695
ENSG00000156171	1	111659955	111682838	36	4	429088	0.19428	0.42298	DRAM2	0.80577
ENSG00000100448	14	25042728	25045466	6	2	429088	0.19373	0.4232	CTSG	0.806093
ENSG00000124006	2	220415451	220436581	22	3	429088	0.19322	0.4234	OBSL1	0.806377
ENSG00000164100	4	118954773	119179803	300	8	429088	0.19244	0.4237	NDST3	0.806852
ENSG00000156411	14	104378625	104394606	25	1	429088	0.19159	0.42403	C14orf2	0.807384
ENSG00000166024	10	99894387	100004654	93	7	429088	0.19155	0.42405	R3HCC1L	0.807325
ENSG00000206181	18	44558943	44561988	4	1	429088	0.19114	0.42421	TCEB3B	0.807533
ENSG00000188958	3	190984957	191048325	161	10	429088	0.1899	0.4247	UTS2B	0.808369
ENSG00000179593	17	7942335	7952452	6	1	429088	0.18974	0.42476	ALOX15B	0.808386
ENSG00000215018	7	7395834	7575484	312	12	429088	0.18964	0.4248	COL28A1	0.808366
ENSG00000119285	1	236712305	236767804	199	9	429088	0.18887	0.4251	HEATR1	0.80884
ENSG00000182272	11	369796	382116	6	1	429088	0.1883	0.42532	B4GALNT4	0.809162
ENSG00000105357	19	50691443	50813802	174	21	429088	0.18791	0.42547	MYH14	0.80935
ENSG00000153132	4	141309609	141349122	27	3	429088	0.18704	0.42581	CLGN	0.8099
ENSG00000174989	12	117348761	117468953	64	7	429088	0.18683	0.4259	FBXW8	0.809974
ENSG00000141384	18	23805900	23971649	59	5	429088	0.18674	0.42593	TAF4B	0.809934
ENSG00000144962	3	172607148	172859058	316	22	429088	0.18666	0.42596	SPATA16	0.809895
ENSG00000198912	1	3805689	3816857	25	5	429088	0.18612	0.42617	C1orf174	0.810197
ENSG00000188375	12	31944123	31945175	3	2	429088	0.18596	0.42624	H3F3C	0.810233
ENSG00000106459	7	129251555	129396922	207	15	429088	0.1858	0.4263	NRF1	0.81025
ENSG00000122787	7	137687070	137802732	116	12	429088	0.18573	0.42633	AKR1D1	0.81021
ENSG00000123307	12	55413729	55423798	6	1	429088	0.18519	0.42654	NEUROD4	0.810513
ENSG00000108187	10	70042417	70092806	73	5	429088	0.18513	0.42656	PBLD	0.810454
ENSG00000145850	5	156346293	156390266	39	4	429088	0.18483	0.42668	TIMD4	0.810585
ENSG00000118680	18	3261907	3278282	15	3	429088	0.18478	0.4267	MYL12B	0.810526
ENSG00000197851	7	96110938	96132835	9	1	429088	0.18473	0.42672	C7orf76	0.810467
ENSG00000106246	7	99014362	99063787	52	4	429088	0.18447	0.42682	PTCD1	0.810464
ENSG00000170653	12	53901640	54020199	161	12	429088	0.18382	0.42708	ATF7	0.81086
ENSG00000158023	12	122355768	122441833	180	15	429088	0.18316	0.42733	WDR66	0.811141
ENSG00000254706	1	162335197	162351905	21	6	429088	0.18311	0.42736	RP11-565P22.6	0.811101
ENSG00000146250	6	84222194	84235423	19	3	429088	0.18255	0.42757	PRSS35	0.811403
ENSG00000162909	1	223889295	223963720	189	17	429088	0.18252	0.42759	CAPN2	0.811344
ENSG00000183562	11	3011093	3012563	3	1	429088	0.18134	0.42805	AC131971.1	0.81212
ENSG00000188373	10	85933494	85945050	10	3	429088	0.18114	0.42813	C10orf99	0.812175
ENSG00000161888	19	11242196	11266484	63	8	429088	0.18104	0.42817	SPC24	0.812154
ENSG00000138767	4	78634541	78740769	63	3	429088	0.18095	0.4282	CNOT6L	0.812114
ENSG00000130957	9	97321002	97356075	135	12	429088	0.18065	0.42832	FBP2	0.812245
ENSG00000259207	17	45331212	45421658	171	16	429088	0.18052	0.42837	ITGB3	0.812243
ENSG00000259753	17	45331263	45421658	171	16	429088	0.18052	0.42837	ITGB3	0.812146
ENSG00000119004	2	204103663	204163009	32	3	429088	0.18026	0.42847	CYP20A1	0.812239
ENSG00000170584	5	162873532	162887146	15	3	429088	0.17955	0.42875	NUDCD2	0.812672
ENSG00000144867	3	133502877	133544616	45	6	429088	0.17933	0.42884	SRPRB	0.812746
ENSG00000161850	12	52787715	52800139	18	2	429088	0.17933	0.42884	KRT82	0.812649
ENSG00000172689	11	60552821	60568778	20	4	429088	0.17889	0.42901	MS4A10	0.812875
ENSG00000213171	1	151772740	151778630	6	2	429088	0.17881	0.42904	LINGO4	0.812834
ENSG00000258539	10	126305649	126480296	191	16	429088	0.17874	0.42907	RP11-12J10.3	0.812794
ENSG00000273269	2	47293080	47403650	111	18	429088	0.17844	0.42919	RP11-761B3.1	0.812925
ENSG00000008118	1	209757062	209787283	58	7	429088	0.17833	0.42923	CAMK1G	0.812904
ENSG00000154258	17	66970629	67057205	22	3	429088	0.17779	0.42944	ABCA9	0.813205
ENSG00000198556	7	99070464	99101273	18	3	429088	0.17777	0.42945	ZNF789	0.813127
ENSG00000048471	16	12070594	12668146	1154	74	429088	0.17775	0.42946	SNX29	0.813049
ENSG00000187122	10	98757795	98945677	229	36	429088	0.17765	0.4295	SLIT1	0.813028
ENSG00000108590	17	6546635	6554954	19	3	429088	0.17762	0.42951	MED31	0.81295
ENSG00000147896	9	27524312	27526496	4	2	429088	0.17753	0.42955	IFNK	0.812929
ENSG00000053372	1	19578033	19586622	26	3	429088	0.17674	0.42986	MRTO4	0.813419
ENSG00000136044	12	105567074	105630016	120	11	429088	0.17638	0.43	APPL2	0.81349
ENSG00000148735	10	115511213	115543188	47	4	429088	0.17585	0.43021	PLEKHS1	0.81379
ENSG00000144451	2	214149113	215275225	1168	34	429088	0.17574	0.43025	SPAG16	0.813769
ENSG00000267281	12	53900472	54019763	162	13	429088	0.17574	0.43025	RP11-793H13.10	0.813673
ENSG00000119608	14	75319736	75330537	15	3	429088	0.17567	0.43028	PROX2	0.813632
ENSG00000143842	1	204042243	204096863	67	14	429088	0.17559	0.43031	SOX13	0.813592
ENSG00000140395	15	78570177	78592136	33	7	429088	0.17543	0.43037	WDR61	0.813609
ENSG00000162510	1	31184124	31196434	31	4	429088	0.17402	0.43093	MATN1	0.814571
ENSG00000120837	12	104510855	104532067	22	5	429088	0.17382	0.431	NFYB	0.814606
ENSG00000185238	11	20409076	20530840	166	7	429088	0.17368	0.43106	PRMT3	0.814623
ENSG00000079931	6	132617194	132722684	68	8	429088	0.17365	0.43107	MOXD1	0.814545
ENSG00000109208	4	71226478	71232875	18	4	429088	0.17343	0.43116	SMR3A	0.814618
ENSG00000124251	20	44002526	44036529	34	3	429088	0.17335	0.43119	TP53TG5	0.814578
ENSG00000165025	9	93564069	93660831	262	24	429088	0.17289	0.43137	SYK	0.814821
ENSG00000173848	10	5454514	5500426	12	2	429088	0.17284	0.43139	NET1	0.814762
ENSG00000026751	1	160709037	160724611	27	4	429088	0.17206	0.4317	SLAMF7	0.815251
ENSG00000101160	20	57570240	57582302	7	2	429088	0.17182	0.43179	CTSZ	0.815324
ENSG00000110075	11	68228186	68382802	122	2	429088	0.1718	0.4318	PPP6R3	0.815246
ENSG00000198937	6	37450696	37467698	17	3	429088	0.17178	0.43181	CCDC167	0.815168
ENSG00000143061	1	117117031	117210375	19	4	429088	0.17168	0.43184	IGSF3	0.815128
ENSG00000029559	4	88720733	88733074	14	2	429088	0.1717	0.43184	IBSP	0.815031
ENSG00000109991	11	57105848	57138073	30	2	429088	0.17149	0.43192	P2RX3	0.815086
ENSG00000009830	14	77741299	77787227	41	4	429088	0.1713	0.43199	POMT2	0.815121
ENSG00000185958	12	50720013	50790405	79	5	429088	0.17125	0.43201	FAM186A	0.815062
ENSG00000106009	7	2577511	2595361	14	1	429088	0.17121	0.43203	BRAT1	0.815003
ENSG00000114812	3	42530791	42579059	26	3	429088	0.17102	0.4321	VIPR1	0.815038
ENSG00000117834	1	48688357	48714316	29	4	429088	0.17045	0.43233	SLC5A9	0.815375
ENSG00000140905	16	81115566	81130008	50	3	429088	0.17026	0.4324	GCSH	0.815411
ENSG00000104142	15	41186628	41196173	18	3	429088	0.16986	0.43256	VPS18	0.815616
ENSG00000188352	9	20658308	20995954	472	21	429088	0.1698	0.43259	FOCAD	0.815576
ENSG00000140506	15	75105057	75118099	22	4	429088	0.16963	0.43265	LMAN1L	0.815592
ENSG00000254004	19	37001597	37019562	18	2	429088	0.16961	0.43266	ZNF260	0.815514
ENSG00000108021	10	5726801	5805703	148	16	429088	0.16952	0.43269	FAM208B	0.815474
ENSG00000145908	5	150273954	150284545	26	3	429088	0.16949	0.4327	ZNF300	0.815396
ENSG00000188707	7	150026938	150029808	8	2	429088	0.16914	0.43284	ZBED6CL	0.815563
ENSG00000214216	3	158680717	158984096	331	23	429088	0.16904	0.43288	IQCJ	0.815542
ENSG00000164576	5	153825517	153840614	6	2	429088	0.1686	0.43305	SAP30L	0.815766
ENSG00000027869	1	156776035	156786654	6	2	429088	0.16813	0.43324	SH2D2A	0.816027
ENSG00000074695	18	56995055	57027194	17	3	429088	0.16763	0.43344	LMAN1	0.81621
ENSG00000198300	19	57321445	57352096	23	4	429088	0.16742	0.43352	PEG3	0.816264
ENSG00000165494	11	82868030	82898493	21	2	429088	0.16726	0.43358	PCF11	0.81628
ENSG00000100983	20	33516236	33543620	25	3	429088	0.16718	0.43361	GSS	0.81624
ENSG00000142453	19	10982189	11033453	15	2	429088	0.1668	0.43376	CARM1	0.816426
ENSG00000145390	4	120133742	120216672	149	11	429088	0.16656	0.43386	USP53	0.816518
ENSG00000080200	3	97595819	97663810	74	6	429088	0.16602	0.43407	CRYBG3	0.816816
ENSG00000137707	11	111338251	111383079	23	2	429088	0.16602	0.43407	BTG4	0.816719
ENSG00000143198	1	165600098	165631033	76	7	429088	0.16471	0.43459	MGST3	0.817601
ENSG00000037749	5	153418466	153600038	181	14	429088	0.16464	0.43461	MFAP3	0.817542
ENSG00000111052	12	81186299	81331704	256	12	429088	0.16449	0.43467	LIN7A	0.817558
ENSG00000259066	14	93651318	93684932	35	5	429088	0.1645	0.43467	RP11-371E8.4	0.817461
ENSG00000152219	11	30344598	30359774	30	5	429088	0.16448	0.43468	ARL14EP	0.817383
ENSG00000238244	15	90890819	90892669	10	2	429088	0.16395	0.43488	GABARAPL3	0.817663
ENSG00000120727	5	138677276	138705406	8	1	429088	0.16393	0.43489	PAIP2	0.817585
ENSG00000249481	6	44310397	44344904	43	6	429088	0.16383	0.43493	SPATS1	0.817563
ENSG00000146414	6	146185381	146285559	151	7	429088	0.16383	0.43493	SHPRH	0.817467
ENSG00000113272	5	157158205	157168456	26	4	429088	0.16374	0.43497	THG1L	0.817445
ENSG00000215114	8	59323823	59364060	73	12	429088	0.16373	0.43497	UBXN2B	0.817349
ENSG00000243317	7	135347244	135378166	23	5	429088	0.16343	0.43509	C7orf73	0.817478
ENSG00000133265	19	55773599	55791749	8	2	429088	0.16323	0.43517	HSPBP1	0.817531
ENSG00000165521	14	89078775	89259096	195	12	429088	0.16232	0.43553	EML5	0.818111
ENSG00000204345	17	72575504	72588422	21	4	429088	0.1623	0.43554	CD300LD	0.818033
ENSG00000149196	11	86013253	86056969	104	8	429088	0.16214	0.4356	C11orf73	0.818049
ENSG00000171428	8	18027986	18081198	133	12	429088	0.16165	0.43579	NAT1	0.818309
ENSG00000186952	5	109624934	110074657	419	18	429088	0.16158	0.43582	TMEM232	0.818269
ENSG00000248919	7	99017372	99063820	49	4	429088	0.16053	0.43623	ATP5J2-PTCD1	0.818942
ENSG00000172772	11	58034264	58035732	3	1	429088	0.16046	0.43626	OR10W1	0.818902
ENSG00000172538	10	50339199	50342053	8	1	429088	0.15975	0.43654	FAM170B	0.819331
ENSG00000151883	5	49961733	50142356	117	8	429088	0.15955	0.43662	PARP8	0.819384
ENSG00000085563	7	87133175	87342611	159	15	429088	0.15931	0.43671	ABCB1	0.819456
ENSG00000135241	7	108110866	108210110	178	15	429088	0.15893	0.43686	PNPLA8	0.819641
ENSG00000197536	5	131746328	131811736	150	14	429088	0.15888	0.43688	C5orf56	0.819582
ENSG00000145888	5	151202074	151304403	33	3	429088	0.15873	0.43694	GLRA1	0.819598
ENSG00000170454	12	52817854	52828309	20	4	429088	0.1587	0.43695	KRT75	0.81952
ENSG00000163166	2	128193783	128284462	109	7	429088	0.15811	0.43718	IWS1	0.819854
ENSG00000149328	11	134201768	134248235	29	3	429088	0.15776	0.43732	GLB1L2	0.82002
ENSG00000026559	20	49620193	49639666	28	3	429088	0.15713	0.43757	KCNG1	0.820392
ENSG00000117395	1	43629846	43736607	154	5	429088	0.15708	0.43759	EBNA1BP2	0.820333
ENSG00000138166	10	112257596	112271302	7	1	429088	0.15707	0.43759	DUSP5	0.820236
ENSG00000104880	19	7459999	7537363	235	16	429088	0.15696	0.43764	ARHGEF18	0.820233
ENSG00000143952	2	64119280	64246206	83	7	429088	0.15681	0.4377	VPS54	0.820249
ENSG00000144802	3	101546835	101579866	8	2	429088	0.15678	0.43771	NFKBIZ	0.820171
ENSG00000101670	18	47087069	47119272	32	6	429088	0.15637	0.43787	LIPG	0.820277
ENSG00000112139	6	37600284	37667082	36	5	429088	0.1563	0.4379	MDGA1	0.820237
ENSG00000253206	8	50448945	50466973	22	2	429088	0.15619	0.43794	RP11-738G5.2	0.820215
ENSG00000159128	21	34775202	34851655	46	3	429088	0.15609	0.43798	IFNGR2	0.820097
ENSG00000143196	1	168664697	168698502	50	5	429088	0.15595	0.43803	DPT	0.820094
ENSG00000169347	16	20320894	20339130	17	3	429088	0.15593	0.43805	GP2	0.820035
ENSG00000063245	19	56186592	56221224	33	3	429088	0.15567	0.43815	EPN1	0.820126
ENSG00000054392	1	210501596	210849638	689	66	429088	0.15547	0.43823	HHAT	0.820179
ENSG00000164713	7	97881691	97937162	85	4	429088	0.15482	0.43848	BRI3	0.82055
ENSG00000115234	2	27593389	27599995	4	1	429088	0.15449	0.43861	SNX17	0.820697
ENSG00000150051	10	27961804	28034989	115	10	429088	0.15394	0.43883	MKX	0.821012
ENSG00000160049	1	10516579	10532583	13	3	429088	0.1539	0.43884	DFFA	0.820934
ENSG00000089916	14	76618259	76720685	153	14	429088	0.15391	0.43884	GPATCH2L	0.820837
ENSG00000100968	14	24834879	24848810	12	4	429088	0.15359	0.43897	NFATC4	0.820984
ENSG00000177098	11	118004092	118023603	26	4	429088	0.1532	0.43912	SCN4B	0.821168
ENSG00000167774	19	8373167	8386263	15	1	429088	0.15299	0.4392	NDUFA7	0.821221
ENSG00000071462	7	73097355	73119491	23	2	429088	0.15273	0.43931	WBSCR22	0.82133
ENSG00000065618	10	105791044	105845760	36	6	429088	0.15267	0.43933	COL17A1	0.821271
ENSG00000173535	8	22941868	22974950	55	7	429088	0.1522	0.43952	TNFRSF10C	0.821529
ENSG00000180530	21	16333556	16437321	180	12	429088	0.15191	0.43963	NRIP1	0.821638
ENSG00000124787	6	4994966	5004297	11	2	429088	0.1511	0.43995	RPP40	0.82214
ENSG00000188906	12	40590546	40763087	377	19	429088	0.15101	0.43999	LRRK2	0.822118
ENSG00000188770	1	203463271	203477992	11	3	429088	0.15098	0.44	OPTC	0.82204
ENSG00000215527	18	12658042	12663470	11	1	429088	0.15013	0.44033	AP005482.1	0.82256
ENSG00000089157	12	120634489	120639038	3	1	429088	0.15011	0.44034	RPLP0	0.822482
ENSG00000176124	13	50656307	51297372	753	52	429088	0.14993	0.44041	DLEU1	0.822516
ENSG00000168653	1	39491990	39500308	11	1	429088	0.1498	0.44046	NDUFS5	0.822513
ENSG00000081818	5	140501581	140505201	9	2	429088	0.1498	0.44046	PCDHB4	0.822416
ENSG00000104765	8	26240414	26363152	171	22	429088	0.14881	0.44085	BNIP3L	0.823048
ENSG00000113790	3	184908412	184999778	97	9	429088	0.14874	0.44088	EHHADH	0.823007
ENSG00000104853	19	45457842	45496599	48	4	429088	0.14865	0.44091	CLPTM1	0.822966
ENSG00000101076	20	42984340	43061485	73	10	429088	0.14853	0.44096	HNF4A	0.822963
ENSG00000165501	14	50065415	50081390	5	2	429088	0.14785	0.44123	LRR1	0.82337
ENSG00000120306	5	139554227	139661637	138	6	429088	0.14691	0.4416	CYSTM1	0.823964
ENSG00000108255	17	27573881	27581512	6	1	429088	0.14686	0.44162	CRYBA1	0.823905
ENSG00000086288	7	37888199	37940003	187	25	429088	0.14674	0.44167	NME8	0.823901
ENSG00000113205	5	140480234	140483406	10	2	429088	0.14642	0.44179	PCDHB3	0.824029
ENSG00000010219	12	4671370	4723325	68	10	429088	0.14602	0.44195	DYRK4	0.82423
ENSG00000115596	2	219724544	219738955	7	1	429088	0.14525	0.44226	WNT6	0.824712
ENSG00000033800	15	68346517	68483096	113	5	429088	0.14525	0.44226	PIAS1	0.824615
ENSG00000064932	19	1107636	1174282	23	3	429088	0.14522	0.44227	SBNO2	0.824537
ENSG00000070669	7	97481430	97501854	9	2	429088	0.14459	0.44252	ASNS	0.824906
ENSG00000157343	6	35704809	35716856	8	3	429088	0.14442	0.44259	ARMC12	0.82494
ENSG00000144278	2	154728426	155310361	722	31	429088	0.14339	0.44299	GALNT13	0.825589
ENSG00000198873	10	120967101	121215131	366	32	429088	0.1429	0.44319	GRK5	0.825865
ENSG00000185760	6	73331520	73908574	544	56	429088	0.1428	0.44323	KCNQ5	0.825842
ENSG00000131152	16	87336482	87367879	37	4	429088	0.1426	0.4433	RP11-178L8.4	0.825876
ENSG00000197442	6	136878185	137113656	325	27	429088	0.14124	0.44384	MAP3K5	0.826785
ENSG00000177946	16	90036206	90038942	3	1	429088	0.1409	0.44397	CENPBD1	0.826931
ENSG00000139971	14	58466453	58764857	244	20	429088	0.14026	0.44423	C14orf37	0.827318
ENSG00000198053	20	1875154	1920543	15	4	429088	0.14025	0.44423	SIRPA	0.827221
ENSG00000170558	18	25530930	25757410	170	10	429088	0.14018	0.44426	CDH2	0.82718
ENSG00000078399	7	27202054	27210117	7	2	429088	0.14015	0.44427	HOXA9	0.827102
ENSG00000171812	1	36560837	36590821	31	5	429088	0.13999	0.44433	COL8A2	0.827117
ENSG00000116406	1	184659365	184724047	185	7	429088	0.1398	0.44441	EDEM3	0.827169
ENSG00000075429	17	64831235	64881603	47	11	429088	0.13949	0.44453	CACNG5	0.827198
ENSG00000136542	2	158114110	158170723	54	3	429088	0.13929	0.44461	GALNT5	0.82725
ENSG00000134532	12	23682440	24103966	241	41	429088	0.13921	0.44464	SOX5	0.827209
ENSG00000168781	15	43825660	43882430	23	2	429088	0.13917	0.44466	PPIP5K1	0.82715
ENSG00000112164	6	39016574	39055519	106	12	429088	0.13914	0.44467	GLP1R	0.827072
ENSG00000161533	17	73937588	73975515	58	4	429088	0.139	0.44472	ACOX1	0.827068
ENSG00000018869	19	56887413	56904914	5	2	429088	0.13902	0.44472	ZNF582	0.826971
ENSG00000168005	11	63580860	63595190	11	1	429088	0.13877	0.44482	C11orf84	0.82706
ENSG00000111799	6	75794042	75915767	67	9	429088	0.13835	0.44498	COL12A1	0.827261
ENSG00000120948	1	11072414	11085796	7	1	429088	0.13719	0.44544	TARDBP	0.827923
ENSG00000221890	22	39214457	39239987	12	2	429088	0.13719	0.44544	NPTXR	0.827826
ENSG00000186918	8	28203102	28260218	32	3	429088	0.13695	0.44553	ZNF395	0.827896
ENSG00000112769	6	112429963	112576141	213	24	429088	0.13684	0.44558	LAMA4	0.827893
ENSG00000154330	9	70943224	71145977	107	7	429088	0.13665	0.44565	PGM5	0.827926
ENSG00000004846	7	20654830	20816658	252	20	429088	0.1366	0.44567	ABCB5	0.827866
ENSG00000079387	12	48436681	48500091	93	6	429088	0.13596	0.44593	SENP1	0.828252
ENSG00000203963	1	67557848	67697536	201	16	429088	0.1359	0.44595	C1orf141	0.828193
ENSG00000171497	4	159630286	159644548	9	2	429088	0.13548	0.44612	PPID	0.828412
ENSG00000100604	14	93389425	93401638	14	3	429088	0.13536	0.44616	CHGA	0.828389
ENSG00000145526	5	19473060	20575982	1284	50	429088	0.13529	0.44619	CDH18	0.828348
ENSG00000159459	15	43235095	43398311	103	11	429088	0.13524	0.44621	UBR1	0.828289
ENSG00000203733	6	142454227	142456288	3	1	429088	0.13503	0.4463	GJE1	0.828359
ENSG00000133195	17	70642088	71088851	458	58	429088	0.13499	0.44631	SLC39A11	0.828281
ENSG00000196361	19	11562141	11591861	3	1	429088	0.13492	0.44634	ELAVL3	0.82824
ENSG00000117016	1	41086351	41131329	51	5	429088	0.13487	0.44636	RIMS3	0.82818
ENSG00000053371	1	19630459	19638640	6	2	429088	0.13477	0.4464	AKR7A2	0.828158
ENSG00000146085	6	49398073	49430904	44	5	429088	0.13474	0.44641	MUT	0.82808
ENSG00000196981	3	122130715	122134882	4	2	429088	0.13472	0.44642	WDR5B	0.828002
ENSG00000068724	2	47143296	47303276	230	23	429088	0.13468	0.44643	TTC7A	0.827924
ENSG00000107651	10	121652223	121702014	73	4	429088	0.13459	0.44647	SEC23IP	0.827901
ENSG00000134460	10	6052652	6104288	91	13	429088	0.13444	0.44653	IL2RA	0.827916
ENSG00000171505	9	125288637	125289572	3	2	429088	0.13406	0.44668	OR1N1	0.828098
ENSG00000164902	5	125935960	125962944	46	3	429088	0.13392	0.44673	PHAX	0.828094
ENSG00000011376	3	45429998	45590913	95	12	429088	0.13385	0.44676	LARS2	0.828053
ENSG00000226397	12	25146358	25150453	3	1	429088	0.13365	0.44684	C12orf77	0.828105
ENSG00000147799	8	145754563	145911194	63	2	429088	0.13296	0.44711	ARHGAP39	0.828508
ENSG00000269404	19	50922195	50934570	9	2	429088	0.13291	0.44713	SPIB	0.828449
ENSG00000007944	6	16129356	16148479	21	4	429088	0.13283	0.44717	MYLIP	0.828426
ENSG00000197444	10	50942689	50970425	9	2	429088	0.1326	0.44725	OGDHL	0.828478
ENSG00000185345	6	161768452	163148803	2092	156	429088	0.13199	0.4475	PARK2	0.828845
ENSG00000237441	6	33259431	33267101	3	1	429088	0.1315	0.44769	RGL2	0.8291
ENSG00000143162	1	167498914	167523004	30	2	429088	0.13114	0.44783	CREG1	0.829263
ENSG00000165671	5	176560026	176727216	86	2	429088	0.13055	0.44807	NSD1	0.82961
ENSG00000122584	7	8473585	8792593	390	28	429088	0.13055	0.44807	NXPH1	0.829514
ENSG00000135373	11	34642640	34682604	30	5	429088	0.13028	0.44817	EHF	0.829602
ENSG00000175329	22	35462129	35483380	64	4	429088	0.13	0.44828	ISX	0.829709
ENSG00000162746	1	161691353	161697933	18	4	429088	0.12942	0.44851	FCRLB	0.829942
ENSG00000214102	7	141408153	141431071	12	2	429088	0.12904	0.44866	WEE2	0.830123
ENSG00000028203	12	95611522	95696566	102	6	429088	0.12893	0.44871	VEZT	0.830119
ENSG00000152254	2	169757750	169766505	3	2	429088	0.12858	0.44884	G6PC2	0.830263
ENSG00000092199	14	21677295	21737653	54	3	429088	0.12772	0.44919	HNRNPC	0.830813
ENSG00000042317	14	88851268	88936694	80	5	429088	0.12766	0.44921	SPATA7	0.830754
ENSG00000127249	3	193119866	193310900	328	24	429088	0.12762	0.44923	ATP13A4	0.830694
ENSG00000133488	22	30884900	30901698	11	1	429088	0.12748	0.44928	SEC14L4	0.83069
ENSG00000084092	4	57829536	57844989	27	4	429088	0.12732	0.44934	NOA1	0.830704
ENSG00000187689	4	71384257	71398459	57	5	429088	0.12683	0.44954	AMTN	0.830977
ENSG00000267855	19	8373490	8386280	14	1	429088	0.12676	0.44957	NDUFA7	0.830936
ENSG00000179889	16	15068448	15233196	74	7	429088	0.12655	0.44965	PDXDC1	0.830987
ENSG00000087589	20	54987168	55034396	22	4	429088	0.12621	0.44978	CASS4	0.831131
ENSG00000186638	9	34252379	34329198	85	5	429088	0.12485	0.45032	KIF24	0.831936
ENSG00000166750	17	33570055	33600674	55	9	429088	0.12479	0.45035	SLFN5	0.831798
ENSG00000126838	12	9301436	9360966	56	7	429088	0.12466	0.4504	PZP	0.831793
ENSG00000165185	9	115249127	115431677	209	15	429088	0.12443	0.45049	KIAA1958	0.831863
ENSG00000103356	16	23533335	23569052	60	4	429088	0.12435	0.45052	EARS2	0.831822
ENSG00000168612	20	44509866	44513905	6	2	429088	0.12433	0.45053	ZSWIM1	0.831744
ENSG00000253293	7	27210210	27219880	5	1	429088	0.12297	0.45107	HOXA10	0.832644
ENSG00000138738	4	121606074	121844025	470	19	429088	0.1225	0.45125	PRDM5	0.832879
ENSG00000171962	17	17876127	17920203	26	2	429088	0.12247	0.45126	LRRC48	0.832801
ENSG00000135097	12	120779133	120806983	20	3	429088	0.12218	0.45138	MSI1	0.832926
ENSG00000161960	17	7476024	7482323	12	4	429088	0.12169	0.45157	EIF4A1	0.833083
ENSG00000072364	5	132211071	132299326	34	4	429088	0.12161	0.4516	AFF4	0.833042
ENSG00000238243	1	248031277	248060449	53	7	429088	0.12135	0.45171	OR2W3	0.833148
ENSG00000102967	16	72042487	72058954	29	4	429088	0.12065	0.45198	DHODH	0.833549
ENSG00000165548	14	77582911	77725838	321	26	429088	0.12019	0.45216	TMEM63C	0.833785
ENSG00000136732	2	127413509	127454246	70	9	429088	0.11924	0.45254	GYPC	0.834389
ENSG00000095321	9	131857089	131873468	22	4	429088	0.11904	0.45262	CRAT	0.834439
ENSG00000118508	6	146864829	146876101	20	5	429088	0.11895	0.45266	RAB32	0.834416
ENSG00000175857	5	57787262	57792917	5	1	429088	0.11886	0.45269	GAPT	0.834375
ENSG00000137807	15	69706585	69740764	19	3	429088	0.11872	0.45275	KIF23	0.834389
ENSG00000161921	17	4636821	4643217	16	1	429088	0.11866	0.45277	CXCL16	0.834329
ENSG00000122692	9	33041762	33076665	60	6	429088	0.11819	0.45296	SMU1	0.834582
ENSG00000163053	2	230899698	230933715	57	6	429088	0.1181	0.45299	SLC16A14	0.834541
ENSG00000135549	6	122793076	123047518	421	24	429088	0.11811	0.45299	PKIB	0.834444
ENSG00000183569	22	42949623	42970388	3	1	429088	0.11779	0.45312	SERHL2	0.834587
ENSG00000169905	1	179809102	179846938	32	3	429088	0.11772	0.45315	TOR1AIP2	0.834546
ENSG00000173145	10	96075004	96122716	57	5	429088	0.1177	0.45315	NOC3L	0.834449
ENSG00000171722	1	162342993	162346660	6	2	429088	0.11744	0.45325	C1orf111	0.834536
ENSG00000130559	9	138700333	138799074	38	2	429088	0.11706	0.45341	CAMSAP1	0.834734
ENSG00000270106	1	231664399	231954990	319	30	429088	0.1159	0.45387	TSNAX-DISC1	0.835484
ENSG00000064419	7	128594948	128695198	102	6	429088	0.11574	0.45393	TNPO3	0.835498
ENSG00000143393	1	151264273	151300191	4	2	429088	0.11551	0.45402	PI4KB	0.835567
ENSG00000131746	17	38632080	38657849	10	2	429088	0.1153	0.45411	TNS4	0.835636
ENSG00000107077	9	6720863	7175648	1104	65	429088	0.11502	0.45422	KDM4C	0.835742
ENSG00000141098	16	67708434	67753324	7	1	429088	0.115	0.45422	GFOD2	0.835645
ENSG00000182903	4	419604	492945	68	4	429088	0.11496	0.45424	ZNF721	0.835585
ENSG00000101558	18	9913999	9960018	56	6	429088	0.11488	0.45427	VAPA	0.835544
ENSG00000054965	11	73111532	73309234	24	3	429088	0.11464	0.45436	FAM168A	0.835612
ENSG00000187024	9	130455257	130487152	29	3	429088	0.11439	0.45446	PTRH1	0.8357
ENSG00000138688	4	123073488	123283913	123	11	429088	0.11434	0.45448	KIAA1109	0.83564
ENSG00000118407	6	76001575	76203454	201	14	429088	0.11405	0.4546	FILIP1	0.835764
ENSG00000117450	1	45976708	45988719	16	3	429088	0.11384	0.45468	PRDX1	0.835814
ENSG00000172985	2	109745804	110262207	574	36	429088	0.11345	0.45484	SH3RF3	0.836012
ENSG00000250733	8	140943416	140946190	6	2	429088	0.11337	0.45487	C8orf17	0.83597
ENSG00000132879	1	11714432	11723384	4	2	429088	0.11285	0.45507	FBXO44	0.836144
ENSG00000147533	8	41347915	41368499	24	3	429088	0.11286	0.45507	GOLGA7	0.836048
ENSG00000142188	21	34804792	34852318	24	1	429088	0.11265	0.45516	TMEM50B	0.836117
ENSG00000132612	16	69345259	69358949	11	3	429088	0.11241	0.45525	VPS4A	0.836185
ENSG00000132517	17	4935895	4955304	50	6	429088	0.11236	0.45527	SLC52A1	0.836125
ENSG00000108061	10	112679301	112773425	73	8	429088	0.11228	0.4553	SHOC2	0.836084
ENSG00000141655	18	59992520	60058516	113	20	429088	0.11192	0.45544	TNFRSF11A	0.836148
ENSG00000184470	22	19863040	19929341	99	12	429088	0.11156	0.45559	TXNRD2	0.836327
ENSG00000135540	6	138743180	139013708	322	25	429088	0.11116	0.45574	NHSL1	0.836505
ENSG00000007312	17	62006100	62009714	10	2	429088	0.11106	0.45578	CD79B	0.836482
ENSG00000099331	19	17186591	17325346	223	22	429088	0.11096	0.45583	MYO9B	0.836478
ENSG00000124812	6	49801970	49844809	7	2	429088	0.1108	0.45589	CRISP1	0.836491
ENSG00000136404	15	83776159	83813606	18	1	429088	0.11081	0.45589	TM6SF1	0.836395
ENSG00000151418	1	198492352	198510075	14	3	429088	0.11078	0.4559	ATP6V1G3	0.836316
ENSG00000259060	14	21051051	21077954	32	8	429088	0.11053	0.45599	RNASE11	0.836385
ENSG00000173464	14	21051054	21078043	32	8	429088	0.11053	0.45599	RNASE11	0.836289
ENSG00000101446	20	44141101	44144264	3	1	429088	0.11049	0.45601	SPINT3	0.836229
ENSG00000110245	11	116700422	116703788	16	4	429088	0.11018	0.45613	APOC3	0.836352
ENSG00000115423	2	84743579	85046713	146	6	429088	0.10973	0.45631	DNAH6	0.836586
ENSG00000111077	12	53440753	53458156	17	3	429088	0.10929	0.45648	TENC1	0.836801
ENSG00000145794	5	126626523	126801429	417	18	429088	0.10918	0.45653	MEGF10	0.836796
ENSG00000111046	12	81101277	81103253	3	1	429088	0.10869	0.45672	MYF6	0.837048
ENSG00000129480	14	31915242	31926716	19	3	429088	0.10858	0.45677	DTD2	0.837043
ENSG00000183840	2	133174147	133404132	293	33	429088	0.10847	0.45681	GPR39	0.83702
ENSG00000132669	20	19867165	19983101	113	20	429088	0.10832	0.45687	RIN2	0.837033
ENSG00000116704	1	67465015	67519782	46	3	429088	0.10831	0.45688	SLC35D1	0.836955
ENSG00000107249	9	3824127	4348392	994	107	429088	0.1075	0.4572	GLIS3	0.837252
ENSG00000164304	6	7326889	7389976	59	5	429088	0.10746	0.45721	CAGE1	0.837174
ENSG00000151320	14	32798479	33300567	613	66	429088	0.10693	0.45742	AKAP6	0.837462
ENSG00000197079	17	39632941	39637392	11	3	429088	0.10653	0.45758	KRT35	0.837562
ENSG00000049449	11	31833939	32127301	291	23	429088	0.10617	0.45772	RCN1	0.837722
ENSG00000166819	15	90207596	90222658	10	2	429088	0.10524	0.45809	PLIN1	0.838303
ENSG00000168904	15	99791567	99930934	129	9	429088	0.10499	0.45819	LRRC28	0.838389
ENSG00000184990	14	105219437	105234831	15	1	429088	0.10399	0.45859	SIVA1	0.838928
ENSG00000149380	11	73946846	74022702	36	4	429088	0.10335	0.45884	P4HA3	0.839289
ENSG00000084093	4	57774075	57802010	45	6	429088	0.10306	0.45896	REST	0.839412
ENSG00000177669	8	29989340	30002202	17	2	429088	0.10286	0.45904	MBOAT4	0.839461
ENSG00000136449	17	48585745	48608862	5	2	429088	0.10286	0.45904	MYCBPAP	0.839365
ENSG00000187527	3	192992579	193096632	178	15	429088	0.10281	0.45906	ATP13A5	0.839305
ENSG00000205856	22	32544993	32555309	13	2	429088	0.10263	0.45913	C22orf42	0.839336
ENSG00000014257	3	132036211	132087142	112	7	429088	0.10206	0.45935	ACPP	0.839642
ENSG00000182379	12	57610578	57620232	3	1	429088	0.10185	0.45944	NXPH4	0.83971
ENSG00000117400	1	43803478	43818443	18	3	429088	0.10148	0.45958	MPL	0.839869
ENSG00000102699	13	24995064	25086948	151	8	429088	0.10106	0.45975	PARP4	0.840083
ENSG00000105287	19	47177532	47220384	61	9	429088	0.10039	0.46002	PRKD2	0.84048
ENSG00000064042	4	41361624	41702061	347	30	429088	0.099967	0.46019	LIMCH1	0.840694
ENSG00000080493	4	72053003	72437804	308	19	429088	0.099873	0.46022	SLC4A4	0.840652
ENSG00000143067	1	120162045	120190396	22	3	429088	0.099587	0.46034	ZNF697	0.840775
ENSG00000156639	6	37787275	38122400	210	11	429088	0.099267	0.46046	ZFAND3	0.840897
ENSG00000166930	11	60197062	60222687	56	8	429088	0.099111	0.46052	MS4A5	0.84091
ENSG00000173821	17	78234665	78372586	111	13	429088	0.098477	0.46078	RNF213	0.841289
ENSG00000153046	6	4706393	4955785	263	26	429088	0.097843	0.46103	CDYL	0.841648
ENSG00000205111	2	39402787	39456729	23	2	429088	0.09761	0.46112	CDKL4	0.841716
ENSG00000128731	15	28356186	28567298	36	2	429088	0.097575	0.46113	HERC2	0.841638
ENSG00000166710	15	45003675	45011075	5	2	429088	0.097428	0.46119	B2M	0.841651
ENSG00000215217	5	7830491	7851603	40	6	429088	0.097383	0.46121	C5orf49	0.84159
ENSG00000091140	7	107531415	107572175	6	1	429088	0.097321	0.46124	DLD	0.841549
ENSG00000169762	4	16162128	16229033	75	4	429088	0.09718	0.46129	TAPT1	0.841543
ENSG00000135678	12	69235977	69365350	134	19	429088	0.096986	0.46137	CPM	0.841593
ENSG00000171360	17	39592698	39597173	19	4	429088	0.096685	0.46149	KRT38	0.841715
ENSG00000198133	14	67913801	68000456	125	14	429088	0.096494	0.46156	TMEM229B	0.841746
ENSG00000177054	11	19138646	19197969	21	4	429088	0.09635	0.46162	ZDHHC13	0.841759
ENSG00000173908	17	38948455	38956211	18	4	429088	0.095661	0.4619	KRT28	0.842076
ENSG00000143340	1	179712298	179785333	108	12	429088	0.095194	0.46208	FAM163A	0.842308
ENSG00000138678	4	84457067	84527028	125	6	429088	0.095094	0.46212	AGPAT9	0.842284
ENSG00000100629	14	80943330	81425861	733	26	429088	0.094984	0.46216	CEP128	0.842261
ENSG00000086589	5	150070356	150080669	10	2	429088	0.094736	0.46226	RBM22	0.842346
ENSG00000151025	10	25463991	25891155	712	21	429088	0.094684	0.46228	GPR158	0.842286
ENSG00000178636	4	120113928	120133799	33	5	429088	0.094677	0.46229	RP11-455G16.1	0.842208
ENSG00000170522	4	110967002	111120355	261	29	429088	0.093985	0.46256	ELOVL6	0.842603
ENSG00000108389	17	56566898	56595266	18	3	429088	0.093622	0.4627	MTMR4	0.842762
ENSG00000178075	3	113547029	113666021	58	5	429088	0.093158	0.46289	GRAMD1C	0.843011
ENSG00000162174	11	62104920	62160882	72	5	429088	0.09295	0.46297	ASRGL1	0.84306
ENSG00000103021	16	58265061	58317740	153	12	429088	0.092514	0.46314	CCDC113	0.843273
ENSG00000083312	5	72112139	72212560	77	7	429088	0.092308	0.46323	TNPO1	0.843341
ENSG00000131737	17	39533902	39538655	3	2	429088	0.092308	0.46323	KRT34	0.843244
ENSG00000085117	11	44585977	44641913	99	16	429088	0.092084	0.46332	CD82	0.843311
ENSG00000162032	16	1826713	1843701	31	6	429088	0.092046	0.46333	SPSB3	0.843233
ENSG00000181195	8	57349233	57359293	22	4	429088	0.091721	0.46346	PENK	0.843373
ENSG00000148671	10	88727949	88743691	11	1	429088	0.091342	0.46361	ADIRF	0.843549
ENSG00000147416	8	20054878	20084330	25	5	429088	0.091021	0.46374	ATP6V1B2	0.843689
ENSG00000116885	1	36881428	36916086	105	4	429088	0.089958	0.46416	OSCP1	0.844357
ENSG00000197958	9	130209953	130213684	6	2	429088	0.089211	0.46446	RPL12	0.844806
ENSG00000167656	8	143866296	143868008	3	1	429088	0.08912	0.46449	LY6D	0.844764
ENSG00000083642	13	33160564	33352157	223	5	429088	0.088189	0.46486	PDS5B	0.84534
ENSG00000164024	4	99916771	99983964	36	4	429088	0.087905	0.46498	METAP1	0.845462
ENSG00000197322	17	32901142	32906388	5	2	429088	0.087904	0.46498	C17orf102	0.845365
ENSG00000140832	16	71660064	71676017	10	2	429088	0.087797	0.46502	MARVELD3	0.845341
ENSG00000265352	18	69399851	69455364	177	10	429088	0.087777	0.46503	RP11-723G8.2	0.845263
ENSG00000186409	1	42929001	43120335	126	3	429088	0.087255	0.46523	CCDC30	0.845529
ENSG00000011260	17	49337889	49375297	56	6	429088	0.086924	0.46537	UTP18	0.845687
ENSG00000205678	4	65140975	65275186	52	2	429088	0.086376	0.46558	TECRL	0.845972
ENSG00000158062	1	26607819	26644854	72	4	429088	0.086245	0.46564	UBXN11	0.845985
ENSG00000038002	4	178351924	178363657	9	2	429088	0.085209	0.46605	AGA	0.846633
ENSG00000197603	5	37106330	37249530	56	3	429088	0.084655	0.46627	C5orf42	0.846936
ENSG00000148158	9	115513118	115643951	246	16	429088	0.084551	0.46631	SNX30	0.846911
ENSG00000119929	10	101462315	101515891	46	5	429088	0.083631	0.46667	CUTC	0.847468
ENSG00000115524	2	198254508	198299815	22	3	429088	0.083146	0.46687	SF3B1	0.847735
ENSG00000173273	8	9413424	9639856	564	14	429088	0.083013	0.46692	TNKS	0.847729
ENSG00000127334	12	68042118	68059186	12	2	429088	0.082988	0.46693	DYRK2	0.84765
ENSG00000189319	10	126307861	126432838	134	13	429088	0.082867	0.46698	FAM53B	0.847644
ENSG00000230989	16	83841448	83853342	26	6	429088	0.081673	0.46745	HSBP1	0.8484
ENSG00000101349	20	9518036	9819689	318	34	429088	0.081584	0.46749	PAK7	0.848376
ENSG00000166503	15	83784320	83876770	63	1	429088	0.081227	0.46763	HDGFRP3	0.848533
ENSG00000164187	5	36098514	36152063	39	5	429088	0.081129	0.46767	LMBRD2	0.848509
ENSG00000112796	6	46126924	46138708	24	3	429088	0.080778	0.46781	ENPP5	0.848666
ENSG00000177106	11	694438	727727	4	2	429088	0.07989	0.46816	EPS8L2	0.849107
ENSG00000177042	11	695428	705028	4	2	429088	0.07989	0.46816	TMEM80	0.849011
ENSG00000121741	13	20532810	20665968	36	3	429088	0.079553	0.4683	ZMYM2	0.849168
ENSG00000106245	7	99006264	99017239	11	3	429088	0.079209	0.46843	BUD31	0.849306
ENSG00000133063	1	203181955	203242769	163	17	429088	0.078903	0.46855	CHIT1	0.849427
ENSG00000163072	2	169643049	169722024	75	7	429088	0.078482	0.46872	NOSTRIN	0.849638
ENSG00000135297	6	74171301	74218959	69	7	429088	0.077643	0.46906	MTO1	0.850061
ENSG00000163217	2	69092613	69098649	3	1	429088	0.07734	0.46918	BMP10	0.850182
ENSG00000137872	15	47476298	48066420	981	47	429088	0.076635	0.46946	SEMA6D	0.850592
ENSG00000153914	5	65435799	65479443	37	3	429088	0.07609	0.46967	SREK1	0.850875
ENSG00000153006	5	64013971	64064512	60	4	429088	0.075875	0.46976	SREK1IP1	0.850942
ENSG00000115310	2	55199325	55339757	143	13	429088	0.075827	0.46978	RTN4	0.850881
ENSG00000188783	1	203444956	203460480	23	4	429088	0.075772	0.4698	PRELP	0.85082
ENSG00000129467	14	24787555	24804299	23	7	429088	0.075518	0.4699	ADCY4	0.850904
ENSG00000188452	2	182401403	182545392	236	18	429088	0.075355	0.46997	CERKL	0.850934
ENSG00000164941	8	95825539	95893974	53	2	429088	0.075067	0.47008	INTS8	0.851036
ENSG00000100034	22	22273793	22307209	33	4	429088	0.074954	0.47013	PPM1F	0.85103
ENSG00000269514	12	48592170	48595814	7	2	429088	0.07488	0.47016	DKFZP779L1853	0.850987
ENSG00000122481	1	95699711	95712781	16	4	429088	0.074727	0.47022	RWDD3	0.850999
ENSG00000167978	16	2802330	2822539	8	2	429088	0.074302	0.47038	SRRM2	0.851192
ENSG00000100592	14	59655364	59838123	170	9	429088	0.073951	0.47052	DAAM1	0.851348
ENSG00000167359	11	5461800	5462744	5	1	429088	0.073637	0.47065	OR51I1	0.851487
ENSG00000152128	2	135213330	135476570	413	34	429088	0.072688	0.47103	TMEM163	0.852077
ENSG00000166226	12	69979114	69995350	6	1	429088	0.072569	0.47107	CCT2	0.852053
ENSG00000100095	22	26565440	26779562	276	28	429088	0.072071	0.47127	SEZ6L	0.852317
ENSG00000136709	2	128458596	128568761	142	13	429088	0.071771	0.47139	WDR33	0.852437
ENSG00000110315	11	10533225	10562777	47	4	429088	0.071181	0.47163	RNF141	0.852774
ENSG00000177627	12	48876286	48890295	44	5	429088	0.070892	0.47174	C12orf54	0.852876
ENSG00000125482	9	135251008	135282209	33	3	429088	0.07087	0.47175	TTF1	0.852797
ENSG00000184661	8	25316513	25365436	19	3	429088	0.070822	0.47177	CDCA2	0.852737
ENSG00000139734	13	60239717	60738121	619	20	429088	0.070744	0.4718	DIAPH3	0.852694
ENSG00000166128	15	63481668	63559981	72	6	429088	0.070518	0.47189	RAB8B	0.85276
ENSG00000184232	11	120081475	120101041	34	4	429088	0.070261	0.47199	OAF	0.852843
ENSG00000104408	8	109213445	109447562	328	8	429088	0.069472	0.47231	EIF3E	0.853325
ENSG00000198742	7	98625061	98741723	66	8	429088	0.069221	0.47241	SMURF1	0.853408
ENSG00000160124	3	122078438	122102078	29	5	429088	0.069169	0.47243	CCDC58	0.853347
ENSG00000117691	1	212606229	212619714	34	5	429088	0.068647	0.47264	NENF	0.85363
ENSG00000153902	19	35615417	35633355	25	2	429088	0.068295	0.47278	LGI4	0.853786
ENSG00000134262	1	114437370	114447823	7	2	429088	0.068162	0.47283	AP4B1	0.853779
ENSG00000144535	2	232825955	233209060	303	13	429088	0.067644	0.47303	DIS3L2	0.854043
ENSG00000236882	5	95187936	95195837	8	3	429088	0.067624	0.47304	C5orf27	0.853964
ENSG00000167244	11	2150342	2170833	22	3	429088	0.067519	0.47308	IGF2	0.853939
ENSG00000164692	7	94023873	94060544	63	9	429088	0.066551	0.47347	COL1A2	0.854546
ENSG00000188959	9	112952328	112970469	42	7	429088	0.066528	0.47348	C9orf152	0.854467
ENSG00000180957	22	28247657	28316122	10	2	429088	0.06582	0.47376	PITPNB	0.854876
ENSG00000070610	9	35736863	35749983	4	1	429088	0.065777	0.47378	GBA2	0.854815
ENSG00000137474	11	76839310	76926284	94	5	429088	0.065178	0.47402	MYO7A	0.855151
ENSG00000119953	10	112050488	112064709	4	2	429088	0.064649	0.47423	SMNDC1	0.855433
ENSG00000269858	19	41304901	41314338	11	3	429088	0.064425	0.47432	EGLN2	0.855498
ENSG00000196396	20	49126891	49201299	69	9	429088	0.063992	0.47449	PTPN1	0.85561
ENSG00000163617	3	113682984	113775460	65	9	429088	0.063805	0.47456	KIAA1407	0.85564
ENSG00000105220	19	34850385	34893061	19	1	429088	0.063783	0.47457	GPI	0.855561
ENSG00000148450	10	23384435	23410942	50	9	429088	0.063762	0.47458	MSRB2	0.855482
ENSG00000145642	5	63986135	64013917	22	3	429088	0.063715	0.4746	FAM159B	0.855421
ENSG00000169442	1	26644448	26647014	9	2	429088	0.063423	0.47471	CD52	0.855522
ENSG00000163472	1	156252726	156262976	10	1	429088	0.063293	0.47477	TMEM79	0.855533
ENSG00000109814	4	39500375	39529931	64	7	429088	0.063233	0.47479	UGDH	0.855472
ENSG00000168282	14	50087489	50090198	3	1	429088	0.06282	0.47495	MGAT2	0.855663
ENSG00000105483	19	48684027	48759203	96	7	429088	0.062469	0.47509	CARD8	0.855819
ENSG00000196937	7	120988905	121036418	51	3	429088	0.06197	0.47529	FAM3C	0.856082
ENSG00000166428	14	105391153	105399574	13	2	429088	0.061648	0.47542	PLD4	0.856219
ENSG00000100628	14	94400499	94443137	20	3	429088	0.061055	0.47566	ASB2	0.856554
ENSG00000154174	3	100082275	100120242	47	5	429088	0.060932	0.47571	TOMM70A	0.856547
ENSG00000160185	21	43824008	43867791	68	6	429088	0.060437	0.4759	UBASH3A	0.856792
ENSG00000132297	8	133073733	133123406	76	8	429088	0.060384	0.47592	HHLA1	0.856731
ENSG00000168569	11	62539101	62559493	23	2	429088	0.060193	0.476	TMEM223	0.856778
ENSG00000152672	2	71035775	71047732	5	1	429088	0.06018	0.47601	CLEC4F	0.856699
ENSG00000251655	12	11504757	11548500	13	2	429088	0.060109	0.47603	PRB1	0.856638
ENSG00000128513	7	124462440	124570037	212	5	429088	0.059997	0.47608	POT1	0.856631
ENSG00000100767	14	73704205	73741348	66	9	429088	0.059976	0.47609	PAPLN	0.856553
ENSG00000117148	1	18081808	18153558	136	17	429088	0.059942	0.4761	ACTL8	0.856474
ENSG00000180438	3	13978756	14124311	151	6	429088	0.059908	0.47611	TPRXL	0.856395
ENSG00000145194	3	183967438	184010819	39	4	429088	0.059443	0.4763	ECE2	0.85664
ENSG00000132972	13	25338290	25454059	180	15	429088	0.059179	0.4764	RNF17	0.856722
ENSG00000247121	5	96149731	96271513	282	9	429088	0.059112	0.47643	CTD-2260A17.2	0.85668
ENSG00000078549	7	31092076	31151089	52	12	429088	0.058937	0.4765	ADCYAP1R1	0.856709
ENSG00000160345	9	138387027	138393580	5	2	429088	0.058515	0.47667	C9orf116	0.856917
ENSG00000144357	2	170683968	170940641	266	8	429088	0.058492	0.47668	UBR3	0.856838
ENSG00000178229	19	57831877	57842144	31	6	429088	0.058372	0.47673	ZNF543	0.856831
ENSG00000187456	17	34245070	34257777	19	2	429088	0.057735	0.47698	RDM1	0.857184
ENSG00000124191	20	42543504	42698256	85	14	429088	0.057689	0.477	TOX2	0.857123
ENSG00000013374	7	151038785	151075535	21	4	429088	0.05726	0.47717	NUB1	0.857331
ENSG00000186908	12	77157368	77247476	52	2	429088	0.057175	0.4772	ZDHHC17	0.857288
ENSG00000165970	11	20620946	20680831	147	13	429088	0.056972	0.47728	SLC6A5	0.857335
ENSG00000174175	1	169558087	169599431	27	3	429088	0.056884	0.47732	SELP	0.85731
ENSG00000124257	20	44517264	44519926	4	2	429088	0.056785	0.47736	NEURL2	0.857285
ENSG00000141294	17	45908993	45915079	7	2	429088	0.056713	0.47739	LRRC46	0.857242
ENSG00000256574	10	45798102	45811056	7	3	429088	0.056585	0.47744	OR13A1	0.857235
ENSG00000178084	3	183770835	183778459	6	2	429088	0.056465	0.47749	HTR3C	0.857228
ENSG00000198929	1	162039564	162353321	559	35	429088	0.055922	0.4777	NOS1AP	0.857508
ENSG00000197746	10	73576055	73611126	81	11	429088	0.055769	0.47776	PSAP	0.857519
ENSG00000162398	1	55271736	55307925	116	12	429088	0.055274	0.47796	C1orf177	0.857781
ENSG00000125772	20	5525085	5591672	56	5	429088	0.055162	0.478	GPCPD1	0.857756
ENSG00000163466	2	219081817	219119079	26	1	429088	0.055089	0.47803	ARPC2	0.857713
ENSG00000120616	10	32556679	32667726	98	6	429088	0.054993	0.47807	EPC1	0.857688
ENSG00000255346	15	69222864	69355083	46	6	429088	0.054985	0.47808	NOX5	0.85761
ENSG00000101350	20	30865467	30922814	18	3	429088	0.054283	0.47836	KIF3B	0.858015
ENSG00000215462	13	50007495	50020554	20	5	429088	0.054174	0.4784	AL136218.1	0.85799
ENSG00000160339	9	137772654	137779924	21	3	429088	0.053748	0.47857	FCN2	0.858198
ENSG00000164611	5	159848829	159855748	13	3	429088	0.052462	0.47908	PTTG1	0.859016
ENSG00000175984	1	115125469	115213043	17	2	429088	0.051848	0.47932	DENND2C	0.859349
ENSG00000189043	7	10971578	10979883	20	4	429088	0.051748	0.47936	NDUFA4	0.859324
ENSG00000080573	19	10070237	10121147	36	3	429088	0.051763	0.47936	COL5A3	0.859227
ENSG00000131899	17	18128901	18148189	14	3	429088	0.051158	0.4796	LLGL1	0.85956
ENSG00000037474	5	6599352	6633404	82	5	429088	0.05069	0.47979	NSUN2	0.859804
ENSG00000009709	1	18957500	19075360	113	13	429088	0.050324	0.47993	PAX7	0.859958
ENSG00000153233	12	71031853	71314623	209	26	429088	0.049961	0.48008	PTPRR	0.86013
ENSG00000196071	1	248100493	248264224	148	13	429088	0.049933	0.48009	OR2L13	0.860051
ENSG00000205420	12	52880958	52887041	28	4	429088	0.049721	0.48017	KRT6A	0.860097
ENSG00000161671	19	50979657	50986608	5	1	429088	0.049031	0.48045	EMC10	0.860502
ENSG00000171126	2	42669157	42721237	60	9	429088	0.048988	0.48046	KCNG3	0.860423
ENSG00000049167	5	60169658	60240900	16	3	429088	0.048847	0.48052	ERCC8	0.860433
ENSG00000214556	17	36991341	36997708	15	4	429088	0.048774	0.48055	C17orf98	0.86039
ENSG00000240505	17	16832849	16875432	84	12	429088	0.04855	0.48064	TNFRSF13B	0.860454
ENSG00000015153	12	42550906	42632151	116	13	429088	0.048396	0.4807	YAF2	0.860368
ENSG00000158796	1	161090764	161102478	5	2	429088	0.047832	0.48093	DEDD	0.860683
ENSG00000257545	12	106889736	107168696	185	12	429088	0.047448	0.48108	RP11-144F15.1	0.860854
ENSG00000002834	17	37026112	37078023	56	10	429088	0.047348	0.48112	LASP1	0.860829
ENSG00000151881	5	43444354	43483995	47	3	429088	0.04718	0.48118	C5orf28	0.86084
ENSG00000157593	6	44221833	44225291	3	1	429088	0.047158	0.48119	SLC35B2	0.860761
ENSG00000106686	9	4553386	4666674	292	27	429088	0.047	0.48126	SPATA6L	0.860789
ENSG00000175395	10	38238500	38265561	15	2	429088	0.046515	0.48145	ZNF25	0.861032
ENSG00000114491	3	124449213	124464040	37	5	429088	0.045797	0.48174	UMPS	0.861454
ENSG00000157020	3	10334815	10362862	40	5	429088	0.04549	0.48186	SEC13	0.861571
ENSG00000197894	4	99992132	100009952	4	2	429088	0.045377	0.4819	ADH5	0.861546
ENSG00000076344	16	318300	325980	8	2	429088	0.045041	0.48204	RGS11	0.861699
ENSG00000138443	2	204192942	204312446	76	6	429088	0.044428	0.48228	ABI2	0.862031
ENSG00000153147	4	144434616	144478639	39	2	429088	0.043911	0.48249	SMARCA5	0.86231
ENSG00000132938	13	29598748	30077892	502	44	429088	0.043479	0.48266	MTUS2	0.862517
ENSG00000162585	1	2115903	2144159	24	4	429088	0.043123	0.4828	C1orf86	0.86267
ENSG00000148677	10	92671853	92681033	5	2	429088	0.043054	0.48283	ANKRD1	0.862627
ENSG00000242715	13	36801182	36871977	247	5	429088	0.042863	0.48291	CCDC169	0.862673
ENSG00000105819	7	102937869	102969958	5	2	429088	0.042833	0.48292	PMPCB	0.862594
ENSG00000176771	2	133429374	134326034	922	88	429088	0.041131	0.4836	NCKAP5	0.863323
ENSG00000100372	22	41165634	41215403	16	2	429088	0.04074	0.48375	SLC25A17	0.863494
ENSG00000186115	19	15988833	16008930	46	4	429088	0.040504	0.48385	CYP4F2	0.863576
ENSG00000178904	19	32896449	32976801	90	10	429088	0.040437	0.48387	DPY19L3	0.863514
ENSG00000268155	9	5077163	5084580	12	2	429088	0.040225	0.48396	AL161450.1	0.863578
ENSG00000123213	5	65018023	65167553	278	17	429088	0.039911	0.48408	NLN	0.863695
ENSG00000120262	6	151815165	151942328	331	25	429088	0.039772	0.48414	CCDC170	0.863705
ENSG00000157456	15	59397277	59417244	44	2	429088	0.039645	0.48419	CCNB2	0.863698
ENSG00000172215	3	45982425	45989845	7	1	429088	0.039456	0.48426	CXCR6	0.863726
ENSG00000171617	5	73923234	73937249	10	1	429088	0.039436	0.48427	ENC1	0.863647
ENSG00000185090	1	38259474	38266809	4	2	429088	0.039062	0.48442	MANEAL	0.863817
ENSG00000171729	1	15479028	15546976	105	9	429088	0.038706	0.48456	TMEM51	0.86397
ENSG00000123240	10	13141449	13180291	45	6	429088	0.038581	0.48461	OPTN	0.863962
ENSG00000269741	19	51499274	51512837	19	3	429088	0.038053	0.48482	KLK9	0.86424
ENSG00000119655	14	74942895	74960880	31	2	429088	0.037375	0.48509	NPC2	0.864624
ENSG00000196218	19	38924339	39078204	234	22	429088	0.037321	0.48511	RYR1	0.864563
ENSG00000140403	15	78556428	78574538	39	6	429088	0.037006	0.48524	DNAJA4	0.864697
ENSG00000002745	7	120965421	120981158	18	2	429088	0.036957	0.48526	WNT16	0.864636
ENSG00000078699	20	32077881	32237842	15	1	429088	0.03627	0.48553	CBFA2T2	0.86502
ENSG00000164406	5	132208014	132210738	6	2	429088	0.03561	0.4858	LEAP2	0.865307
ENSG00000075340	2	70834750	70995357	324	18	429088	0.035532	0.48583	ADD2	0.865264
ENSG00000151704	11	128706210	128737268	34	5	429088	0.035042	0.48602	KCNJ1	0.865505
ENSG00000082512	1	211499957	211548288	47	7	429088	0.034467	0.48625	TRAF5	0.865818
ENSG00000115295	2	29320571	29412509	154	12	429088	0.034403	0.48628	CLIP4	0.865774
ENSG00000068383	10	134351324	134596979	211	5	429088	0.034373	0.48629	INPP5A	0.865695
ENSG00000145087	3	120626919	121143608	593	11	429088	0.034248	0.48634	STXBP5L	0.865687
ENSG00000237787	3	153202284	153220486	11	2	429088	0.034198	0.48636	C3orf79	0.865626
ENSG00000146729	7	56019486	56067874	34	6	429088	0.033919	0.48647	GBAS	0.865725
ENSG00000095397	9	117164360	117267730	212	17	429088	0.033862	0.48649	DFNB31	0.865664
ENSG00000073754	1	157800704	157868046	122	7	429088	0.033594	0.4866	CD5L	0.865762
ENSG00000151715	11	129685714	129729898	100	8	429088	0.032831	0.4869	TMEM45B	0.866102
ENSG00000271810	1	113245236	113254055	12	3	429088	0.032584	0.487	RP11-426L16.10	0.866183
ENSG00000168348	14	36003248	36006260	3	1	429088	0.032359	0.48709	INSM2	0.866247
ENSG00000243440	21	15964251	16031142	65	5	429088	0.032116	0.48719	AF165138.7	0.866327
ENSG00000167910	8	59402737	59412795	24	5	429088	0.031536	0.48742	CYP7A1	0.86664
ENSG00000080345	2	152266397	152364527	211	15	429088	0.031371	0.48749	RIF1	0.866667
ENSG00000138386	2	191511472	191557492	60	7	429088	0.031211	0.48755	NAB1	0.866677
ENSG00000123200	13	46528600	46626894	23	2	429088	0.03107	0.48761	ZC3H13	0.866687
ENSG00000111669	12	6976283	6980112	10	2	429088	0.030858	0.48769	TPI1	0.866732
ENSG00000030110	6	33540329	33548019	14	3	429088	0.030719	0.48775	BAK1	0.866742
ENSG00000116984	1	236958610	237067281	158	14	429088	0.030605	0.48779	MTR	0.866716
ENSG00000196189	1	156117157	156147543	20	2	429088	0.030549	0.48781	SEMA4A	0.866655
ENSG00000174371	1	242011269	242058450	103	10	429088	0.030541	0.48782	EXO1	0.866575
ENSG00000170088	4	165995574	166129701	225	11	429088	0.030525	0.48782	TMEM192	0.866479
ENSG00000160613	11	117075053	117103241	43	5	429088	0.030481	0.48784	PCSK7	0.866417
ENSG00000217075	2	36758948	36779411	28	4	429088	0.030445	0.48786	AC007401.2	0.866356
ENSG00000000460	1	169631245	169823221	433	22	429088	0.029935	0.48806	C1orf112	0.866614
ENSG00000154227	15	100940600	101085200	343	17	429088	0.02973	0.48814	CERS3	0.866563
ENSG00000198862	21	30300466	30365270	73	10	429088	0.02969	0.48816	LTN1	0.866502
ENSG00000040933	2	99061317	99210853	115	4	429088	0.029501	0.48823	INPP4A	0.866529
ENSG00000152705	5	134303596	134347392	47	8	429088	0.029342	0.4883	CATSPER3	0.866557
ENSG00000141441	18	29704840	30050447	383	26	429088	0.029121	0.48838	GAREM	0.866602
ENSG00000144908	3	125822412	125916837	180	13	429088	0.028804	0.48851	ALDH1L1	0.866736
ENSG00000101544	18	77866915	77905406	82	10	429088	0.02784	0.48889	ADNP2	0.867313
ENSG00000100336	22	36585172	36600886	50	4	429088	0.027682	0.48896	APOL4	0.867341
ENSG00000138411	2	197059094	197458416	282	23	429088	0.027623	0.48898	HECW2	0.867279
ENSG00000110172	11	89934328	89956532	46	4	429088	0.027355	0.48909	CHORDC1	0.867378
ENSG00000154358	1	228395831	228566577	448	24	429088	0.027296	0.48911	OBSCN	0.867317
ENSG00000167483	19	17634110	17664648	17	2	429088	0.027243	0.48913	FAM129C	0.867255
ENSG00000141720	17	36921942	36956379	28	5	429088	0.02696	0.48925	PIP4K2B	0.867371
ENSG00000172653	17	34181955	34195895	18	3	429088	0.026846	0.48929	C17orf66	0.867345
ENSG00000186132	2	120059801	120124404	106	8	429088	0.026754	0.48933	C2orf76	0.86732
ENSG00000185112	3	194406622	194409762	8	1	429088	0.025847	0.48969	FAM43A	0.867861
ENSG00000136643	1	213224589	213448116	100	5	429088	0.025727	0.48974	RPS6KC1	0.867853
ENSG00000144827	3	111697857	111712210	36	3	429088	0.025727	0.48974	ABHD10	0.867756
ENSG00000140522	15	89753100	89764982	16	4	429088	0.025732	0.48974	RLBP1	0.867659
ENSG00000185024	14	105675623	105781926	72	1	429088	0.025675	0.48976	BRF1	0.867598
ENSG00000188997	11	77882295	77899868	14	3	429088	0.025647	0.48977	KCTD21	0.867519
ENSG00000133872	8	29920528	29940723	14	2	429088	0.025473	0.48984	TMEM66	0.867547
ENSG00000138134	10	90639491	90734910	164	11	429088	0.025413	0.48986	STAMBPL1	0.867485
ENSG00000148356	9	130213765	130265780	94	8	429088	0.025129	0.48998	LRSAM1	0.867601
ENSG00000267140	18	33023835	33077904	33	6	429088	0.025033	0.49001	RP11-322E11.6	0.867558
ENSG00000091164	18	54264439	54318831	32	2	429088	0.025029	0.49002	TXNL1	0.867479
ENSG00000154134	11	124735282	124751366	9	3	429088	0.025003	0.49003	ROBO3	0.8674
ENSG00000109610	4	24791534	24802464	7	3	429088	0.024939	0.49005	SOD3	0.867339
ENSG00000133985	14	71108504	71142077	12	4	429088	0.02427	0.49032	TTC9	0.86772
ENSG00000010626	12	6982733	7023407	80	5	429088	0.023699	0.49055	LRRC23	0.868031
ENSG00000176182	19	46393278	46405862	29	6	429088	0.023301	0.4907	MYPOP	0.868199
ENSG00000131408	19	50832910	50886239	27	3	429088	0.022917	0.49086	NR1H2	0.868289
ENSG00000137875	15	52401460	52404972	11	3	429088	0.02276	0.49092	BCL2L10	0.868299
ENSG00000136146	13	48627459	48669267	68	5	429088	0.022318	0.4911	MED4	0.86852
ENSG00000171307	10	99205927	99217127	10	3	429088	0.022248	0.49112	ZDHHC16	0.868459
ENSG00000257046	12	20968608	21243179	690	19	429088	0.022029	0.49121	LST3	0.868522
ENSG00000167553	12	49582519	49667114	61	7	429088	0.022033	0.49121	TUBA1C	0.868425
ENSG00000072163	2	128395956	128439360	37	5	429088	0.021943	0.49125	LIMS2	0.868399
ENSG00000089351	19	35485688	35517375	66	5	429088	0.021681	0.49135	GRAMD1A	0.86848
ENSG00000170893	3	129693148	129696781	5	2	429088	0.021649	0.49136	TRH	0.868401
ENSG00000144455	3	3742498	4508965	1555	74	429088	0.021613	0.49138	SUMF1	0.86834
ENSG00000203985	1	54474412	54483856	18	3	429088	0.021364	0.49148	LDLRAD1	0.86842
ENSG00000103064	16	68298433	68335722	16	2	429088	0.020808	0.4917	SLC7A6	0.868712
ENSG00000110328	11	11292423	11643552	617	84	429088	0.020356	0.49188	GALNT18	0.868933
ENSG00000163064	2	119599747	119605254	4	1	429088	0.0203	0.4919	EN1	0.868872
ENSG00000149635	20	45169585	45179213	10	4	429088	0.020255	0.49192	OCSTAMP	0.868811
ENSG00000150628	4	177105789	177116822	6	2	429088	0.019773	0.49211	SPATA4	0.86905
ENSG00000174839	3	57611184	57678816	32	3	429088	0.019506	0.49222	DENND6A	0.869148
ENSG00000138735	4	120415550	120550146	256	8	429088	0.019298	0.4923	PDE5A	0.869192
ENSG00000134538	12	21284136	21392180	166	9	429088	0.018963	0.49244	SLCO1B1	0.869343
ENSG00000189283	3	59735036	61237133	2322	176	429088	0.018656	0.49256	FHIT	0.869458
ENSG00000007908	1	169691781	169733846	166	15	429088	0.018159	0.49276	SELE	0.869715
ENSG00000204361	11	114549108	114579362	43	5	429088	0.017778	0.49291	NXPE2	0.869883
ENSG00000107771	10	86088342	86278273	271	10	429088	0.017449	0.49304	CCSER2	0.870016
ENSG00000004487	1	23345941	23410182	20	2	429088	0.017287	0.4931	KDM1A	0.870025
ENSG00000185585	9	127539437	127577164	17	3	429088	0.017057	0.4932	OLFML2A	0.870105
ENSG00000203805	10	122216466	122349367	168	24	429088	0.017042	0.4932	PPAPDC1A	0.870009
ENSG00000092203	14	21944756	21967319	44	4	429088	0.016918	0.49325	TOX4	0.87
ENSG00000111700	12	20963636	21243040	700	19	429088	0.016816	0.49329	SLCO1B3	0.869974
ENSG00000154589	8	74903587	74941322	55	6	429088	0.016773	0.49331	LY96	0.869913
ENSG00000113361	5	31193857	31329253	108	15	429088	0.016729	0.49333	CDH6	0.869852
ENSG00000103522	16	27413483	27462115	48	5	429088	0.016657	0.49336	IL21R	0.869808
ENSG00000107560	10	119764427	119806114	24	5	429088	0.016607	0.49337	RAB11FIP2	0.869729
ENSG00000134265	18	10525902	10552758	46	5	429088	0.016327	0.49349	NAPG	0.869845
ENSG00000064726	15	83685174	83736106	36	2	429088	0.016173	0.49355	BTBD1	0.869854
ENSG00000140995	16	90014333	90034468	29	1	429088	0.01522	0.49393	DEF8	0.870331
ENSG00000103154	16	84002237	84036381	94	8	429088	0.014886	0.49406	NECAB2	0.870463
ENSG00000164053	3	48488114	48507115	8	1	429088	0.01484	0.49408	ATRIP	0.870402
ENSG00000120669	13	36742345	36871979	341	7	429088	0.014598	0.49418	SOHLH2	0.870482
ENSG00000250709	13	36742931	36871979	341	7	429088	0.014598	0.49418	CCDC169-SOHLH2	0.870385
ENSG00000205045	17	33791268	33864880	21	6	429088	0.01437	0.49427	SLFN12L	0.870447
ENSG00000106608	7	43915493	43966010	87	8	429088	0.01363	0.49456	URGCP	0.870862
ENSG00000174130	4	38825336	38858438	167	13	429088	0.013075	0.49478	TLR6	0.871153
ENSG00000214871	7	23210760	23234503	19	3	429088	0.012172	0.49514	AC005082.1	0.871593
ENSG00000116273	1	6673745	6684093	13	2	429088	0.012132	0.49516	PHF13	0.871532
ENSG00000138092	2	25016005	25045245	48	6	429088	0.011545	0.49539	CENPO	0.87184
ENSG00000184313	1	55107463	55175939	131	20	429088	0.010647	0.49575	MROH7	0.872377
ENSG00000158748	1	19991780	20006055	23	5	429088	0.010572	0.49578	HTR6	0.872334
ENSG00000154917	3	133543083	133614680	90	16	429088	0.010471	0.49582	RAB6B	0.872307
ENSG00000244242	11	1753640	1771821	4	1	429088	0.010008	0.49601	IFITM10	0.872545
ENSG00000135547	6	126068810	126082415	14	3	429088	0.0096053	0.49617	HEY2	0.87273
ENSG00000174123	4	38773860	38784611	58	7	429088	0.0095044	0.49621	TLR10	0.872704
ENSG00000102452	13	101706130	102068843	552	43	429088	0.0089123	0.49644	NALCN	0.873012
ENSG00000108375	17	56429861	56494956	44	5	429088	0.0087969	0.49649	RNF43	0.873003
ENSG00000124767	6	38643701	38670917	28	6	429088	0.0086896	0.49653	GLO1	0.872977
ENSG00000205754	12	20968673	21245679	695	19	429088	0.00867	0.49654	SLCO1B7	0.872898
ENSG00000106049	7	27565061	27702614	72	6	429088	0.0076645	0.49694	HIBADH	0.873505
ENSG00000006432	14	71189243	71276251	140	13	429088	0.0073961	0.49705	MAP3K9	0.873601
ENSG00000167216	18	44497455	44627658	103	8	429088	0.007398	0.49705	KATNAL2	0.873505
ENSG00000164129	4	164265091	164273086	11	2	429088	0.0073644	0.49706	NPY5R	0.873426
ENSG00000174840	3	57542003	57552571	5	2	429088	0.0073232	0.49708	PDE12	0.873364
ENSG00000122566	7	26229547	26241149	6	2	429088	0.0064777	0.49742	HNRNPA2B1	0.873769
ENSG00000104435	8	80523049	80578410	81	12	429088	0.006393	0.49745	STMN2	0.873725
ENSG00000078053	7	38423305	38671167	562	29	429088	0.005832	0.49767	AMPH	0.874015
ENSG00000145685	5	77781038	78065844	208	14	429088	0.0058143	0.49768	LHFPL2	0.873936
ENSG00000161031	19	15579456	15609767	12	2	429088	0.0057135	0.49772	PGLYRP2	0.873909
ENSG00000135905	2	225629807	225907162	192	21	429088	0.0055832	0.49777	DOCK10	0.873901
ENSG00000187688	17	16318856	16340317	25	2	429088	0.0055409	0.49779	TRPV2	0.873839
ENSG00000149260	11	76777979	76837201	49	9	429088	0.0055176	0.4978	CAPN5	0.87376
ENSG00000147485	8	52232138	52722005	636	37	429088	0.0049086	0.49804	PXDNL	0.874085
ENSG00000114062	15	25582381	25684128	38	1	429088	0.004745	0.49811	UBE3A	0.874112
ENSG00000115446	2	99225042	99234978	8	1	429088	0.0045901	0.49817	UNC50	0.87412
ENSG00000128604	7	128577666	128590089	13	3	429088	0.0035488	0.49858	IRF5	0.874743
ENSG00000134283	12	42632249	42853517	381	15	429088	0.0033129	0.49868	PPHLN1	0.874822
ENSG00000167780	12	53497302	53518322	71	5	429088	0.0028997	0.49884	SOAT2	0.875006
ENSG00000180329	17	42750437	42767147	7	2	429088	0.0028965	0.49884	CCDC43	0.87491
ENSG00000107562	10	44793038	44881941	167	21	429088	0.0025119	0.499	CXCL12	0.875094
ENSG00000106460	7	12250867	12282993	145	7	429088	0.0019984	0.4992	TMEM106B	0.875348
ENSG00000175920	4	3465033	3503200	11	2	429088	0.0018119	0.49928	DOK7	0.875392
ENSG00000176788	5	17065707	17276943	333	35	429088	0.0016289	0.49935	BASP1	0.875321
ENSG00000197753	6	35773070	35801651	47	4	429088	0.0012982	0.49948	LHFPL5	0.875453
ENSG00000118260	2	208394461	208468155	18	2	429088	0.00085617	0.49966	CREB1	0.875672
ENSG00000197405	19	47793280	47825323	37	1	429088	0.00067027	0.49973	C5AR1	0.875698
ENSG00000168060	11	64812290	64826021	12	3	429088	0.00042623	0.49983	NAALADL1	0.875777
ENSG00000185271	14	20896970	20903801	5	2	429088	0.00036987	0.49985	KLHL33	0.875715
ENSG00000115419	2	191745553	191830278	90	11	429088	1.7793e-05	0.49999	GLS	0.875864
ENSG00000164749	8	76320149	76479078	349	19	429088	5.4451e-07	0.5	HNF4G	0.875785
ENSG00000177511	18	55018044	55038962	32	4	429088	-0.00036091	0.50014	ST8SIA3	0.875934
ENSG00000111203	12	2921788	2968957	61	4	429088	-0.00096584	0.50039	ITFG2	0.876275
ENSG00000184898	2	152104454	152118393	18	3	429088	-0.0014481	0.50058	RBM43	0.876511
ENSG00000113569	5	37288239	37371283	55	4	429088	-0.001582	0.50063	NUP155	0.876502
ENSG00000105063	19	55741148	55770363	4	1	429088	-0.0016935	0.50068	PPP6R1	0.876493
ENSG00000197601	11	13690217	13753893	7	3	429088	-0.0019927	0.50079	FAR1	0.876589
ENSG00000165060	9	71650175	71715094	170	8	429088	-0.0021876	0.50087	FXN	0.876633
ENSG00000172955	4	100123795	100140694	14	2	429088	-0.0021997	0.50088	ADH6	0.876554
ENSG00000095587	10	98124363	98273675	240	29	429088	-0.0022456	0.5009	TLL2	0.876492
ENSG00000152127	2	134877554	135212192	488	65	429088	-0.0026494	0.50106	MGAT5	0.876676
ENSG00000168564	4	184365744	184369351	3	1	429088	-0.002656	0.50106	CDKN2AIP	0.876579
ENSG00000164168	4	148538534	148593195	10	2	429088	-0.0027492	0.5011	TMEM184C	0.876553
ENSG00000197037	7	99214569	99230030	9	1	429088	-0.0027758	0.50111	ZSCAN25	0.876474
ENSG00000074181	19	15270444	15311792	27	3	429088	-0.0028253	0.50113	NOTCH3	0.876412
ENSG00000147724	8	139142266	139509065	506	50	429088	-0.0032076	0.50128	FAM135B	0.876578
ENSG00000110900	12	31079362	31149534	169	29	429088	-0.0033594	0.50134	TSPAN11	0.876587
ENSG00000135314	6	73951037	74020088	103	7	429088	-0.0034742	0.50139	KHDC1	0.876578
ENSG00000107959	10	3179920	3215003	88	8	429088	-0.0037015	0.50148	PITRM1	0.876639
ENSG00000175567	11	73685712	73694352	3	2	429088	-0.0038782	0.50155	UCP2	0.876665
ENSG00000242173	16	318726	333003	7	2	429088	-0.0039014	0.50156	ARHGDIG	0.876586
ENSG00000261115	7	140774032	141180180	408	42	429088	-0.004197	0.50167	TMEM178B	0.876682
ENSG00000129965	11	2153768	2182439	24	3	429088	-0.0042572	0.5017	INS-IGF2	0.876638
ENSG00000164935	8	105351315	105368917	30	6	429088	-0.0044983	0.50179	DCSTAMP	0.876699
ENSG00000019582	5	149781200	149792492	5	2	429088	-0.0045986	0.50183	CD74	0.876672
ENSG00000174325	2	189598882	189654831	52	7	429088	-0.0055698	0.50222	DIRC1	0.877257
ENSG00000082153	2	201675317	201688569	9	1	429088	-0.0060572	0.50242	BZW1	0.87751
ENSG00000170369	20	23804406	23807368	4	1	429088	-0.0061122	0.50244	CST2	0.877449
ENSG00000165959	14	95648277	95786243	216	17	429088	-0.0061782	0.50246	CLMN	0.877387
ENSG00000136247	7	6617065	6629005	14	3	429088	-0.0064901	0.50259	ZDHHC4	0.877518
ENSG00000160447	9	131464802	131483197	15	3	429088	-0.0070715	0.50282	PKN3	0.877823
ENSG00000240510	1	151682909	151702070	13	4	429088	-0.0072506	0.50289	AL589765.1	0.877849
ENSG00000178796	1	151682909	151702281	13	4	429088	-0.0072506	0.50289	RIIAD1	0.877753
ENSG00000143373	1	151254094	151264656	4	2	429088	-0.0074159	0.50296	ZNF687	0.877778
ENSG00000105639	19	17935589	17958880	3	1	429088	-0.0075222	0.503	JAK3	0.877752
ENSG00000175137	1	249104648	249120832	16	3	429088	-0.007617	0.50304	SH3BP5L	0.877725
ENSG00000102893	16	47495034	47735434	9	1	429088	-0.0076666	0.50306	PHKB	0.877664
ENSG00000178921	17	8150936	8173809	29	5	429088	-0.0078899	0.50315	PFAS	0.877725
ENSG00000177301	1	111136202	111174096	60	6	429088	-0.0084042	0.50335	KCNA2	0.877977
ENSG00000189180	10	38299578	38354016	26	4	429088	-0.0090823	0.50362	ZNF33A	0.878352
ENSG00000172073	2	88824169	88829102	7	2	429088	-0.0099029	0.50395	TEX37	0.878831
ENSG00000109944	11	122753391	122830506	40	8	429088	-0.0099286	0.50396	C11orf63	0.878752
ENSG00000160145	3	123798870	124445172	1328	66	429088	-0.010106	0.50403	KALRN	0.878778
ENSG00000148335	9	132371163	132398209	11	1	429088	-0.01068	0.50426	NTMT1	0.879082
ENSG00000171444	5	112357796	112824527	1114	41	429088	-0.010911	0.50435	MCC	0.879143
ENSG00000165271	9	33461439	33473928	19	6	429088	-0.011058	0.50441	NOL6	0.879151
ENSG00000125848	20	14303634	14318262	16	5	429088	-0.011456	0.50457	FLRT3	0.879333
ENSG00000046889	8	68864353	69149265	547	35	429088	-0.011513	0.50459	PREX2	0.879272
ENSG00000196811	2	233404437	233411113	13	3	429088	-0.011805	0.50471	CHRNG	0.879385
ENSG00000138741	4	122800182	122872909	42	4	429088	-0.011801	0.50471	TRPC3	0.879288
ENSG00000160584	11	116714118	116969153	649	19	429088	-0.011844	0.50472	SIK3	0.879209
ENSG00000117543	1	101455179	101491644	33	4	429088	-0.01191	0.50475	DPH5	0.879069
ENSG00000170430	10	131265448	131566271	256	27	429088	-0.012156	0.50485	MGMT	0.879147
ENSG00000203546	14	31803518	31926647	114	11	429088	-0.012205	0.50487	RP11-176H8.1	0.879085
ENSG00000237136	4	146601356	146692184	134	15	429088	-0.012443	0.50496	C4orf51	0.879146
ENSG00000130707	9	133320316	133376661	14	2	429088	-0.012942	0.50516	ASS1	0.879398
ENSG00000143033	1	93544792	93604638	12	2	429088	-0.013065	0.50521	MTF2	0.879388
ENSG00000166920	15	45722727	45740959	7	2	429088	-0.013236	0.50528	C15orf48	0.879414
ENSG00000167106	9	130702858	130742792	79	8	429088	-0.013273	0.5053	FAM102A	0.879256
ENSG00000036565	8	20002366	20040717	98	11	429088	-0.013316	0.50531	SLC18A1	0.879177
ENSG00000198121	9	113635543	113800981	269	17	429088	-0.014444	0.50576	LPAR1	0.879768
ENSG00000196911	6	117002350	117063029	52	5	429088	-0.015219	0.50607	KPNA5	0.880211
ENSG00000116127	2	73612886	73837920	49	2	429088	-0.015233	0.50608	ALMS1	0.880132
ENSG00000185721	22	31795509	31924726	157	12	429088	-0.015286	0.5061	DRG1	0.88007
ENSG00000109189	4	53457138	53525502	63	4	429088	-0.016015	0.50639	USP46	0.880478
ENSG00000069869	15	56119120	56285944	210	15	429088	-0.016035	0.5064	NEDD4	0.8804
ENSG00000258986	14	104941015	105071984	134	14	429088	-0.016083	0.50642	TMEM179	0.880338
ENSG00000137710	11	110045605	110167447	113	6	429088	-0.016381	0.50653	RDX	0.880433
ENSG00000268434	19	46282695	46289231	3	1	429088	-0.016539	0.5066	AC011530.4	0.880458
ENSG00000182158	7	137559725	137686813	76	13	429088	-0.017213	0.50687	CREB3L2	0.880831
ENSG00000107829	10	103370423	103455052	47	5	429088	-0.017331	0.50691	FBXW4	0.880805
ENSG00000095303	9	125132824	125157982	38	4	429088	-0.017628	0.50703	PTGS1	0.880917
ENSG00000022567	8	142217265	142318404	164	19	429088	-0.018359	0.50732	SLC45A4	0.881324
ENSG00000174456	12	110465872	110511491	10	2	429088	-0.018774	0.50749	C12orf76	0.881523
ENSG00000105171	19	30094924	30108144	13	2	429088	-0.019224	0.50767	POP4	0.88174
ENSG00000184571	22	25115001	25170687	69	6	429088	-0.019311	0.5077	PIWIL3	0.881695
ENSG00000127124	1	41972036	42501596	515	30	429088	-0.019467	0.50777	HIVEP3	0.881721
ENSG00000188611	10	51942538	52008370	36	4	429088	-0.020137	0.50803	ASAH2	0.882076
ENSG00000184939	16	68563993	68609975	11	3	429088	-0.020439	0.50815	ZFP90	0.882188
ENSG00000144485	2	239146908	239149303	3	2	429088	-0.020597	0.50822	HES6	0.882213
ENSG00000143436	1	151732119	151736040	7	2	429088	-0.020714	0.50826	MRPL9	0.88209
ENSG00000260238	1	156182773	156213123	45	4	429088	-0.021984	0.50877	PMF1-BGLAP	0.882879
ENSG00000160783	1	156182784	156212874	45	4	429088	-0.021984	0.50877	PMF1	0.882782
ENSG00000205133	8	93895758	94029901	52	4	429088	-0.022337	0.50891	TRIQK	0.882929
ENSG00000136141	13	47127303	47327175	204	20	429088	-0.022399	0.50894	LRCH1	0.882885
ENSG00000130304	19	17579578	17616977	35	2	429088	-0.022455	0.50896	SLC27A1	0.882823
ENSG00000177551	1	116378998	116386538	9	2	429088	-0.022565	0.509	NHLH2	0.882796
ENSG00000164050	3	48445261	48471594	10	1	429088	-0.022597	0.50901	PLXNB1	0.882717
ENSG00000014914	1	149900543	149908791	3	1	429088	-0.02269	0.50905	MTMR11	0.882594
ENSG00000204960	7	155149680	155160629	29	3	429088	-0.022734	0.50907	BLACE	0.882532
ENSG00000122862	10	70847862	70864567	35	6	429088	-0.023085	0.50921	SRGN	0.882679
ENSG00000241127	7	39605975	39649919	74	8	429088	-0.02435	0.50971	YAE1D1	0.883449
ENSG00000026652	6	161551011	161695093	155	25	429088	-0.025013	0.50998	AGPAT4	0.883821
ENSG00000162623	1	75198836	75232362	72	7	429088	-0.025563	0.5102	TYW3	0.884106
ENSG00000268111	20	44095910	44107452	28	6	429088	-0.025601	0.51021	AL031663.1	0.884027
ENSG00000004660	17	3763609	3798185	3	1	429088	-0.025683	0.51025	CAMKK1	0.884
ENSG00000264058	17	38785049	38821393	24	3	429088	-0.026284	0.51048	KRT222	0.884302
ENSG00000160401	9	130469268	130478281	7	2	429088	-0.026512	0.51058	C9orf117	0.884379
ENSG00000175697	3	119883492	120003941	134	9	429088	-0.026678	0.51064	GPR156	0.884386
ENSG00000165006	9	34179003	34252521	53	6	429088	-0.026731	0.51066	UBAP1	0.884325
ENSG00000183833	3	119421869	119485949	52	4	429088	-0.026793	0.51069	MAATS1	0.88428
ENSG00000175354	18	12785477	12929642	97	11	429088	-0.027102	0.51081	PTPN2	0.884392
ENSG00000134905	13	111293759	111365950	185	12	429088	-0.027726	0.51106	CARS2	0.884728
ENSG00000136881	9	104122699	104145801	9	1	429088	-0.027905	0.51113	BAAT	0.884753
ENSG00000167733	19	5680615	5688533	3	1	429088	-0.027901	0.51113	HSD11B1L	0.884657
ENSG00000082898	2	61704984	61765761	42	2	429088	-0.028161	0.51123	XPO1	0.884733
ENSG00000182389	2	152689290	152955593	348	20	429088	-0.028841	0.5115	CACNB4	0.885104
ENSG00000181381	4	169277886	169458937	242	27	429088	-0.028932	0.51154	DDX60L	0.885077
ENSG00000119535	1	36931644	36948879	16	3	429088	-0.028956	0.51155	CSF3R	0.884998
ENSG00000145819	5	142149949	142608576	753	65	429088	-0.028985	0.51156	ARHGAP26	0.884919
ENSG00000111554	12	68666223	68726161	28	5	429088	-0.029284	0.51168	MDM1	0.88503
ENSG00000115806	2	171784974	171823639	6	2	429088	-0.031616	0.51261	GORASP2	0.886543
ENSG00000170425	17	15848231	15879060	3	1	429088	-0.031875	0.51271	ADORA2B	0.886619
ENSG00000163820	3	45959396	46037316	76	3	429088	-0.031885	0.51272	FYCO1	0.88654
ENSG00000083635	13	45513384	45563618	36	6	429088	-0.032259	0.51287	NUFIP1	0.886703
ENSG00000188493	19	41246761	41257458	9	2	429088	-0.032428	0.51293	C19orf54	0.88671
ENSG00000138081	2	48016455	48132932	5	2	429088	-0.032654	0.51302	FBXO11	0.886769
ENSG00000270181	13	103459704	103524748	114	13	429088	-0.032716	0.51305	BIVM-ERCC5	0.886628
ENSG00000135472	12	50260679	50298000	34	6	429088	-0.033138	0.51322	FAIM2	0.886826
ENSG00000163634	3	63819546	63849579	17	4	429088	-0.033891	0.51352	THOC7	0.887248
ENSG00000168818	4	4417469	4544073	117	6	429088	-0.034107	0.5136	STX18	0.88729
ENSG00000215549	13	26442061	26455095	3	1	429088	-0.034239	0.51366	AL138815.1	0.887297
ENSG00000117036	1	157090983	157108266	5	2	429088	-0.03436	0.5137	ETV3	0.88727
ENSG00000152484	13	27640293	27746033	101	11	429088	-0.034928	0.51393	USP12	0.88757
ENSG00000125779	20	3869486	3907605	38	2	429088	-0.035695	0.51424	PANK2	0.888009
ENSG00000170153	4	141780961	142134031	431	53	429088	-0.036324	0.51449	RNF150	0.888345
ENSG00000167751	19	51364824	51383823	44	7	429088	-0.036606	0.5146	KLK2	0.888438
ENSG00000255639	12	4766800	4853747	48	7	429088	-0.036715	0.51464	RP11-234B24.6	0.888411
ENSG00000182070	11	5172239	5207612	50	5	429088	-0.036901	0.51472	OR52A1	0.888452
ENSG00000198715	1	156259880	156265463	6	1	429088	-0.037479	0.51495	C1orf85	0.888753
ENSG00000071242	6	166822852	167319939	926	88	429088	-0.038118	0.5152	RPS6KA2	0.889088
ENSG00000158806	8	21881636	21894408	3	2	429088	-0.03867	0.51542	NPM2	0.889371
ENSG00000185272	21	15588451	15600693	31	5	429088	-0.039043	0.51557	RBM11	0.889533
ENSG00000119703	14	75530873	75545126	13	1	429088	-0.039124	0.5156	ZC2HC1C	0.889488
ENSG00000139354	12	100967461	101022064	100	10	429088	-0.039248	0.51565	GAS2L3	0.889478
ENSG00000103855	15	73976307	74006859	61	6	429088	-0.039748	0.51585	CD276	0.889727
ENSG00000105486	19	48618702	48673860	62	4	429088	-0.039877	0.5159	LIG1	0.889716
ENSG00000164169	4	148558936	148605381	14	2	429088	-0.040286	0.51607	PRMT10	0.889913
ENSG00000169688	16	56685811	56687116	6	1	429088	-0.040366	0.5161	MT1B	0.889868
ENSG00000213064	1	168195176	168222263	22	2	429088	-0.041149	0.51641	SFT2D2	0.890306
ENSG00000184432	3	139074442	139108574	45	4	429088	-0.041217	0.51644	COPB2	0.890261
ENSG00000125384	14	52781023	52795324	6	1	429088	-0.04134	0.51649	PTGER2	0.890251
ENSG00000107611	10	16865963	17171830	522	29	429088	-0.04259	0.51699	CUBN	0.891016
ENSG00000174227	4	492989	533985	89	3	429088	-0.042952	0.51713	PIGG	0.891161
ENSG00000151470	4	130014472	130037795	34	6	429088	-0.043609	0.51739	C4orf33	0.891512
ENSG00000168398	14	96671016	96710666	68	9	429088	-0.043613	0.51739	BDKRB2	0.891416
ENSG00000164776	7	56148440	56160689	30	6	429088	-0.043838	0.51748	PHKG1	0.891474
ENSG00000124256	20	56178902	56195632	5	2	429088	-0.044221	0.51764	ZBP1	0.891653
ENSG00000149633	20	36838890	36889174	85	10	429088	-0.044289	0.51766	KIAA1755	0.891591
ENSG00000164649	7	21940518	21985702	86	12	429088	-0.044372	0.5177	CDCA7L	0.891563
ENSG00000168754	2	97541620	97684175	245	16	429088	-0.044492	0.51774	FAM178B	0.891536
ENSG00000178498	12	57998405	58003587	6	3	429088	-0.045339	0.51808	DTX3	0.892024
ENSG00000143793	1	228288427	228293112	5	2	429088	-0.04539	0.5181	C1orf35	0.891769
ENSG00000107186	9	13105703	13279589	93	6	429088	-0.04558	0.51818	MPDZ	0.89181
ENSG00000148488	10	17360382	17496329	230	12	429088	-0.045837	0.51828	ST8SIA6	0.891886
ENSG00000186354	9	91605778	91611055	4	1	429088	-0.047054	0.51876	C9orf47	0.892615
ENSG00000102802	13	31480328	31499709	21	5	429088	-0.047412	0.51891	MEDAG	0.892777
ENSG00000229972	3	51851620	51864876	21	2	429088	-0.04754	0.51896	IQCF3	0.892766
ENSG00000197465	4	144792020	144826716	33	4	429088	-0.047638	0.519	GYPE	0.892738
ENSG00000165637	10	76969912	76991206	21	4	429088	-0.04779	0.51906	VDAC2	0.892745
ENSG00000137251	6	54172657	54254950	145	13	429088	-0.048087	0.51918	TINAG	0.892855
ENSG00000124104	20	44462449	44471914	20	5	429088	-0.048347	0.51928	SNX21	0.89293
ENSG00000175564	11	73711326	73720480	15	3	429088	-0.048536	0.51936	UCP3	0.892971
ENSG00000156959	3	9543481	9595486	60	4	429088	-0.048745	0.51944	LHFPL4	0.893012
ENSG00000139990	14	69517598	69619867	16	1	429088	-0.050056	0.51996	DCAF5	0.893713
ENSG00000225683	6	163586446	163612840	69	10	429088	-0.050651	0.5202	AL078585.1	0.894029
ENSG00000113328	5	162864575	162873157	6	2	429088	-0.050999	0.52034	CCNG1	0.893979
ENSG00000102786	13	51928213	52028400	182	9	429088	-0.05104	0.52035	INTS6	0.8939
ENSG00000132824	20	43124862	43150750	23	3	429088	-0.051135	0.52039	SERINC3	0.893872
ENSG00000183513	2	99215773	99224978	10	2	429088	-0.051733	0.52063	COA5	0.894188
ENSG00000179241	11	35965531	36253686	502	58	429088	-0.05179	0.52065	LDLRAD3	0.894126
ENSG00000119321	9	115923286	115983641	154	21	429088	-0.052153	0.5208	FKBP15	0.894287
ENSG00000136279	7	44084239	44109055	39	2	429088	-0.052209	0.52082	DBNL	0.894224
ENSG00000171953	17	17880723	17942523	36	1	429088	-0.053479	0.52132	ATPAF2	0.89489
ENSG00000004809	6	110745890	110797844	108	11	429088	-0.053561	0.52136	SLC22A16	0.894862
ENSG00000090932	19	39989535	39999121	17	2	429088	-0.053643	0.52139	DLL3	0.894816
ENSG00000104960	19	50353992	50364001	15	4	429088	-0.053778	0.52144	PTOV1	0.894806
ENSG00000138641	4	89442199	89629693	208	12	429088	-0.053943	0.52151	HERC3	0.894829
ENSG00000115415	2	191829084	191885686	85	15	429088	-0.054035	0.52155	STAT1	0.894801
ENSG00000170248	3	33839844	33911194	112	1	429088	-0.054097	0.52157	PDCD6IP	0.894739
ENSG00000100368	22	37309670	37336491	49	1	429088	-0.054496	0.52173	CSF2RB	0.894917
ENSG00000154040	18	21718942	21741567	21	3	429088	-0.054568	0.52176	CABYR	0.894872
ENSG00000117013	1	41249684	41306124	66	10	429088	-0.05486	0.52187	KCNQ4	0.894964
ENSG00000213965	19	33182867	33204702	10	2	429088	-0.05596	0.52231	NUDT19	0.895525
ENSG00000011258	17	49254786	49337524	109	6	429088	-0.056368	0.52248	MBTD1	0.895624
ENSG00000126264	19	36393382	36395279	5	1	429088	-0.056504	0.52253	HCST	0.895516
ENSG00000145012	3	187871072	188608460	453	60	429088	-0.056804	0.52265	LPP	0.895625
ENSG00000115504	2	62900986	63273622	70	9	429088	-0.057009	0.52273	EHBP1	0.895666
ENSG00000204640	2	101086944	101099742	38	3	429088	-0.057324	0.52286	NMS	0.895792
ENSG00000144771	3	54952264	55001115	41	4	429088	-0.057566	0.52295	LRTM1	0.89585
ENSG00000145244	4	47596015	47840123	361	15	429088	-0.05776	0.52303	CORIN	0.895794
ENSG00000083782	12	91357456	91398803	50	2	429088	-0.057834	0.52306	EPYC	0.895749
ENSG00000174600	12	108681821	108733118	46	6	429088	-0.058085	0.52316	CMKLR1	0.895823
ENSG00000132423	6	99817276	99842080	53	7	429088	-0.058481	0.52332	COQ3	0.896001
ENSG00000163792	2	27371872	27376378	5	2	429088	-0.059518	0.52373	TCF23	0.896606
ENSG00000116030	2	203070903	203103331	22	2	429088	-0.059793	0.52384	SUMO1	0.896698
ENSG00000137962	1	94614544	94740624	75	9	429088	-0.060215	0.52401	ARHGAP29	0.896893
ENSG00000062370	19	44830708	44871377	55	5	429088	-0.061083	0.52435	ZNF112	0.897281
ENSG00000125618	2	113973574	114036527	127	10	429088	-0.061612	0.52456	PAX8	0.897544
ENSG00000108592	17	61896793	61907372	11	1	429088	-0.06166	0.52458	FTSJ3	0.897482
ENSG00000181333	11	93754527	93846917	91	9	429088	-0.061733	0.52461	HEPHL1	0.897436
ENSG00000077514	11	74204896	74380162	260	11	429088	-0.0621	0.52476	POLD3	0.897596
ENSG00000124181	20	39765600	39811629	18	3	429088	-0.063199	0.5252	PLCG1	0.898252
ENSG00000237452	19	46236509	46267792	25	2	429088	-0.064649	0.52577	AC074212.3	0.899131
ENSG00000106628	7	44154286	44163957	12	3	429088	-0.06505	0.52593	POLD2	0.899307
ENSG00000179826	11	18142502	18160027	5	1	429088	-0.065257	0.52602	MRGPRX3	0.899365
ENSG00000100802	14	23456110	23479375	16	2	429088	-0.065445	0.52609	C14orf93	0.899388
ENSG00000172954	2	30670092	30867091	327	10	429088	-0.065892	0.52627	LCLAT1	0.899599
ENSG00000166689	11	16799842	17035990	365	20	429088	-0.066219	0.5264	PLEKHA7	0.899724
ENSG00000110013	11	124503009	124565603	64	4	429088	-0.066623	0.52656	SIAE	0.899901
ENSG00000255482	11	102337986	102369532	22	2	429088	-0.067014	0.52671	RP11-315O6.2	0.899964
ENSG00000197838	19	41594377	41602100	7	1	429088	-0.06709	0.52674	CYP2A13	0.899918
ENSG00000124440	19	46800303	46846690	49	6	429088	-0.067538	0.52692	HIF3A	0.900129
ENSG00000155034	7	5470966	5553429	98	7	429088	-0.067969	0.52709	FBXL18	0.900323
ENSG00000204188	6	33551515	33556803	12	3	429088	-0.068169	0.52717	GGNBP1	0.900363
ENSG00000108395	17	57059999	57184282	55	4	429088	-0.068388	0.52726	TRIM37	0.90042
ENSG00000107518	10	116853124	117708503	936	20	429088	-0.068546	0.52732	ATRNL1	0.900425
ENSG00000101115	20	50400581	50419059	32	5	429088	-0.068574	0.52734	SALL4	0.900363
ENSG00000156222	15	85427885	85518876	143	23	429088	-0.069201	0.52759	SLC28A1	0.900693
ENSG00000168329	3	39304985	39323226	13	3	429088	-0.069412	0.52767	CX3CR1	0.900733
ENSG00000181143	19	8959520	9092018	249	27	429088	-0.069411	0.52767	MUC16	0.900636
ENSG00000224531	6	11094266	11138964	28	4	429088	-0.069546	0.52772	SMIM13	0.900625
ENSG00000143742	1	225965531	225978168	23	6	429088	-0.069693	0.52778	SRP9	0.90063
ENSG00000170954	19	53611132	53636330	39	2	429088	-0.06981	0.52783	ZNF415	0.900619
ENSG00000171865	2	3592383	3606206	16	3	429088	-0.070284	0.52802	RNASEH1	0.900847
ENSG00000153391	18	33032194	33077955	28	5	429088	-0.070717	0.52819	INO80C	0.90104
ENSG00000144852	3	119499331	119537332	42	6	429088	-0.071228	0.52839	NR1I2	0.901284
ENSG00000016602	1	87012761	87046437	14	3	429088	-0.071511	0.5285	CLCA4	0.901375
ENSG00000232774	14	62037258	62125414	115	15	429088	-0.07149	0.5285	RP11-47I22.3	0.901279
ENSG00000086065	9	33264940	33281977	7	2	429088	-0.071995	0.5287	CHMP5	0.901426
ENSG00000160293	9	136627016	136857726	34	3	429088	-0.072268	0.52881	VAV2	0.901517
ENSG00000069956	15	52244303	52358462	130	6	429088	-0.073468	0.52928	MAPK6	0.902222
ENSG00000198033	13	19747910	19755992	3	1	429088	-0.073526	0.52931	TUBA3C	0.902176
ENSG00000267114	19	45453301	45457264	23	1	429088	-0.073674	0.52937	CTB-129P6.11	0.902182
ENSG00000173209	2	61404553	61418338	10	3	429088	-0.073738	0.52939	AHSA2	0.902119
ENSG00000128245	22	32340447	32353590	22	3	429088	-0.073951	0.52948	YWHAH	0.902176
ENSG00000136872	9	104182860	104198105	5	1	429088	-0.074043	0.52951	ALDOB	0.90213
ENSG00000153930	17	54188319	54589020	269	16	429088	-0.074261	0.5296	ANKFN1	0.902187
ENSG00000123901	11	94110477	94134585	59	8	429088	-0.074488	0.52969	GPR83	0.902244
ENSG00000139926	14	51955818	52197445	287	35	429088	-0.074589	0.52973	FRMD6	0.902215
ENSG00000078747	20	32951041	33099198	94	2	429088	-0.074677	0.52976	ITCH	0.902169
ENSG00000162620	1	74491699	74663871	48	7	429088	-0.074912	0.52986	LRRIQ3	0.902243
ENSG00000108559	17	5264258	5323480	150	5	429088	-0.075522	0.5301	NUP88	0.902555
ENSG00000214700	12	27233991	27235447	6	2	429088	-0.075615	0.53014	C12orf71	0.902527
ENSG00000112242	6	20402398	20493941	67	10	429088	-0.075774	0.5302	E2F3	0.902532
ENSG00000205213	11	27387508	27494322	69	9	429088	-0.075918	0.53026	LGR4	0.902538
ENSG00000163171	2	37869032	37965611	92	9	429088	-0.07603	0.5303	CDC42EP3	0.902509
ENSG00000142319	5	1392909	1445545	58	5	429088	-0.077572	0.53092	SLC6A3	0.903371
ENSG00000188215	16	20866247	20911706	23	3	429088	-0.078543	0.5313	DCUN1D3	0.903921
ENSG00000163632	3	63805038	63834312	15	4	429088	-0.078797	0.5314	C3orf49	0.903994
ENSG00000167785	19	8920380	8943004	29	3	429088	-0.079284	0.5316	ZNF558	0.904238
ENSG00000179046	4	189012427	189030757	81	8	429088	-0.0796	0.53172	TRIML2	0.904345
ENSG00000171163	1	249144205	249153343	6	2	429088	-0.079681	0.53175	ZNF692	0.904299
ENSG00000198131	19	58739960	58788815	73	4	429088	-0.079831	0.53181	ZNF544	0.904305
ENSG00000182931	20	44313292	44333658	39	4	429088	-0.080102	0.53192	WFDC10B	0.904395
ENSG00000111906	6	125541108	125623282	198	15	429088	-0.080443	0.53206	HDDC2	0.904536
ENSG00000241962	2	99757948	99939204	153	11	429088	-0.082282	0.53279	C2orf15	0.90568
ENSG00000183207	19	49496705	49519252	34	2	429088	-0.082561	0.5329	RUVBL2	0.90577
ENSG00000166398	19	34745442	34846491	75	4	429088	-0.083011	0.53308	KIAA0355	0.90598
ENSG00000184752	12	95290831	95397546	271	19	429088	-0.083284	0.53319	NDUFA12	0.90607
ENSG00000119408	9	127019885	127115586	146	15	429088	-0.083454	0.53325	NEK6	0.906075
ENSG00000109436	4	141541919	141677274	136	12	429088	-0.084207	0.53355	TBC1D9	0.906488
ENSG00000231824	18	5145284	5197502	54	9	429088	-0.084314	0.5336	C18orf42	0.906476
ENSG00000164794	8	110975874	110988076	4	1	429088	-0.084418	0.53364	KCNV1	0.906447
ENSG00000132205	18	2847028	2915991	17	4	429088	-0.084598	0.53371	EMILIN2	0.906469
ENSG00000174125	4	38792298	38858438	263	15	429088	-0.084931	0.53384	TLR1	0.906593
ENSG00000165507	10	45466429	45474258	12	2	429088	-0.084981	0.53386	C10orf10	0.90653
ENSG00000086200	5	61699799	61924409	166	9	429088	-0.085129	0.53392	IPO11	0.906535
ENSG00000111266	12	12628829	12715317	87	8	429088	-0.085401	0.53403	DUSP16	0.906625
ENSG00000136842	9	100263462	100364030	175	25	429088	-0.086134	0.53432	TMOD1	0.90702
ENSG00000151376	11	86152150	86383678	405	23	429088	-0.086157	0.53433	ME3	0.906941
ENSG00000114988	2	97371666	97405801	23	3	429088	-0.086356	0.53441	LMAN2L	0.90698
ENSG00000155636	2	178977151	179003738	11	3	429088	-0.087735	0.53496	RBM45	0.907816
ENSG00000163161	2	128014866	128051752	24	3	429088	-0.087969	0.53505	ERCC3	0.907872
ENSG00000187957	2	230222345	230579274	427	39	429088	-0.088157	0.53512	DNER	0.907894
ENSG00000052749	10	99116115	99161127	96	3	429088	-0.088189	0.53514	RRP12	0.907831
ENSG00000085760	2	55463731	55496483	36	3	429088	-0.088278	0.53517	MTIF2	0.907785
ENSG00000167693	17	702553	883010	212	29	429088	-0.088623	0.53531	NXN	0.907926
ENSG00000186510	1	16345370	16360545	16	3	429088	-0.088859	0.5354	CLCNKA	0.907981
ENSG00000268083	19	39308111	39330818	29	4	429088	-0.089284	0.53557	AC104534.3	0.908173
ENSG00000110104	11	60609544	60618554	5	2	429088	-0.089536	0.53567	CCDC86	0.908245
ENSG00000141076	16	69165194	69265033	62	5	429088	-0.089747	0.53576	CIRH1A	0.908301
ENSG00000111144	12	96394606	96437298	81	8	429088	-0.089936	0.53583	LTA4H	0.908323
ENSG00000151576	3	113724680	113807269	123	11	429088	-0.090497	0.53605	QTRTD1	0.908599
ENSG00000064687	19	1040102	1065571	50	6	429088	-0.090576	0.53609	ABCA7	0.90857
ENSG00000163932	3	53190025	53226733	25	2	429088	-0.090825	0.53618	PRKCD	0.908626
ENSG00000255221	11	104963196	104972158	12	1	429088	-0.09102	0.53626	CARD17	0.908664
ENSG00000135525	6	136663875	136871957	280	12	429088	-0.091125	0.5363	MAP7	0.908635
ENSG00000112425	6	145822719	146057160	435	11	429088	-0.091393	0.53641	EPM2A	0.908725
ENSG00000011405	11	17099277	17229530	64	4	429088	-0.091848	0.53659	PIK3C2A	0.908933
ENSG00000188037	7	143013219	143049176	34	3	429088	-0.092051	0.53667	CLCN1	0.908972
ENSG00000158104	12	122277433	122301502	8	3	429088	-0.092612	0.53689	HPD	0.909247
ENSG00000152413	5	78668459	78810040	163	15	429088	-0.093229	0.53714	HOMER1	0.909574
ENSG00000133398	5	6371994	6378707	11	2	429088	-0.093426	0.53722	MED10	0.909612
ENSG00000236311	10	102849078	102890883	68	7	429088	-0.093523	0.53726	TLX1NB	0.909583
ENSG00000066583	5	128430444	128449721	27	4	429088	-0.093652	0.53731	ISOC1	0.909571
ENSG00000171202	11	85359011	85367591	8	2	429088	-0.093976	0.53744	TMEM126A	0.909694
ENSG00000132694	1	156904632	157015162	81	8	429088	-0.094034	0.53746	ARHGEF11	0.909631
ENSG00000170581	12	56735381	56753939	3	1	429088	-0.094132	0.5375	STAT2	0.909602
ENSG00000100307	22	39516172	39548679	42	5	429088	-0.094241	0.53754	CBX7	0.909573
ENSG00000183476	15	78370150	78397251	23	4	429088	-0.094285	0.53756	SH2D7	0.90951
ENSG00000054277	1	241753404	241840678	89	21	429088	-0.09534	0.53798	OPN3	0.910124
ENSG00000115593	2	88367299	88412906	70	10	429088	-0.095347	0.53798	SMYD1	0.910027
ENSG00000111371	12	46576846	46663800	97	16	429088	-0.09547	0.53803	SLC38A1	0.910015
ENSG00000070413	22	19023795	19109967	228	11	429088	-0.09549	0.53804	DGCR2	0.909935
ENSG00000135919	2	224839829	224904036	148	13	429088	-0.095514	0.53805	SERPINE2	0.909855
ENSG00000081014	15	51200869	51298097	146	7	429088	-0.095797	0.53816	AP4E1	0.909944
ENSG00000145349	4	114372188	114683083	448	29	429088	-0.096366	0.53839	CAMK2D	0.910236
ENSG00000253110	5	171200656	171201743	4	2	429088	-0.096455	0.53842	CTB-78H18.1	0.91019
ENSG00000267270	18	77905807	77936315	71	9	429088	-0.097597	0.53887	AC139100.2	0.910854
ENSG00000244754	13	33006554	33112970	66	6	429088	-0.098772	0.53934	N4BP2L2	0.911455
ENSG00000101152	20	62526518	62567384	72	5	429088	-0.098827	0.53936	DNAJC5	0.911392
ENSG00000101384	20	10618332	10654694	31	5	429088	-0.098932	0.5394	JAG1	0.911362
ENSG00000104055	15	43524793	43559055	48	6	429088	-0.099116	0.53948	TGM5	0.911401
ENSG00000149021	11	62172575	62190667	16	4	429088	-0.099143	0.53949	SCGB1A1	0.911321
ENSG00000101473	20	44470360	44486045	24	5	429088	-0.099189	0.53951	ACOT8	0.911258
ENSG00000118514	6	135238528	135271260	31	3	429088	-0.099906	0.53979	ALDH8A1	0.911634
ENSG00000088833	20	1422807	1454487	16	2	429088	-0.099911	0.53979	NSFL1C	0.911537
ENSG00000186073	15	36871812	37102449	197	24	429088	-0.10009	0.53986	C15orf41	0.911558
ENSG00000163623	4	85413140	85419603	3	1	429088	-0.1002	0.53991	NKX6-1	0.911546
ENSG00000168275	1	234509202	234519795	24	1	429088	-0.10035	0.53997	COA6	0.911551
ENSG00000132334	10	129705325	129884119	250	38	429088	-0.10045	0.54	PTPRE	0.911504
ENSG00000162736	1	160313062	160328742	25	5	429088	-0.10069	0.5401	NCSTN	0.911576
ENSG00000153989	6	117996665	118031803	44	6	429088	-0.10104	0.54024	NUS1	0.911716
ENSG00000162236	11	62574369	62599560	25	1	429088	-0.10231	0.54074	STX5	0.912463
ENSG00000167210	18	44056935	44236996	266	26	429088	-0.10252	0.54083	LOXHD1	0.912518
ENSG00000128609	7	123177051	123198309	7	1	429088	-0.10332	0.54115	NDUFA5	0.912961
ENSG00000260027	17	46684594	46710934	40	8	429088	-0.1039	0.54137	HOXB7	0.913235
ENSG00000121807	3	46395225	46402419	15	3	429088	-0.104	0.54142	CCR2	0.913126
ENSG00000249240	15	65134082	65223118	82	4	429088	-0.1041	0.54145	AC069368.3	0.91308
ENSG00000007341	1	113066140	113163447	104	7	429088	-0.10436	0.54156	ST7L	0.913168
ENSG00000232112	3	48481667	48485616	7	1	429088	-0.10437	0.54156	TMA7	0.913071
ENSG00000148019	9	80850978	80894606	31	4	429088	-0.10482	0.54174	CEP78	0.913181
ENSG00000012963	14	93673401	93695561	38	4	429088	-0.10505	0.54183	UBR7	0.913236
ENSG00000114030	3	122140796	122233792	131	11	429088	-0.10608	0.54224	KPNA1	0.91383
ENSG00000115896	2	198669426	199437305	244	18	429088	-0.1062	0.54229	PLCL1	0.913818
ENSG00000108510	17	60019966	60142643	60	3	429088	-0.10639	0.54236	MED13	0.913839
ENSG00000197580	11	112046190	112095422	39	4	429088	-0.10661	0.54245	BCO2	0.913893
ENSG00000109956	11	134248398	134281812	59	4	429088	-0.10715	0.54267	B3GAT1	0.914167
ENSG00000198824	13	115079988	115092796	6	1	429088	-0.10747	0.54279	CHAMP1	0.914273
ENSG00000269515	10	44873687	44878739	9	3	429088	-0.10751	0.54281	AL137026.1	0.914209
ENSG00000128578	7	129074274	129128240	28	1	429088	-0.10757	0.54283	STRIP2	0.914146
ENSG00000127743	5	148750887	148783765	24	4	429088	-0.10764	0.54286	IL17B	0.9141
ENSG00000132681	1	160121360	160156767	55	11	429088	-0.10771	0.54289	ATP1A4	0.914054
ENSG00000114742	3	39093489	39138155	65	7	429088	-0.10777	0.54291	WDR48	0.91399
ENSG00000160445	9	131492065	131534693	54	7	429088	-0.10843	0.54317	ZER1	0.914331
ENSG00000103647	15	68871308	69020145	111	9	429088	-0.10965	0.54366	CORO2B	0.915059
ENSG00000197587	1	46972668	46979898	23	6	429088	-0.1102	0.54387	DMBX1	0.915316
ENSG00000163002	2	183982241	184026408	106	7	429088	-0.11022	0.54388	NUP35	0.915236
ENSG00000157193	1	53711217	53793742	94	16	429088	-0.1106	0.54403	LRP8	0.915391
ENSG00000177432	4	89617066	89619386	4	2	429088	-0.11092	0.54416	NAP1L5	0.915513
ENSG00000141179	17	53828340	53920191	34	4	429088	-0.11091	0.54416	PCTP	0.915416
ENSG00000183662	3	68053359	68594776	828	41	429088	-0.11099	0.54419	FAM19A1	0.91537
ENSG00000267596	17	34323476	34329084	9	2	429088	-0.11123	0.54428	CCL15	0.915424
ENSG00000248483	5	93070508	93077343	3	1	429088	-0.11254	0.5448	POU5F2	0.916105
ENSG00000143632	1	229566992	229569845	4	1	429088	-0.11285	0.54493	ACTA1	0.916227
ENSG00000125337	6	168396921	168445769	126	12	429088	-0.11388	0.54534	KIF25	0.916819
ENSG00000134007	14	70989075	71001732	7	1	429088	-0.11473	0.54567	ADAM20	0.917277
ENSG00000272968	7	5023349	5112852	115	8	429088	-0.11549	0.54597	RBAK-RBAKDN	0.917684
ENSG00000114626	3	127391778	127399768	4	1	429088	-0.11558	0.54601	ABTB1	0.917655
ENSG00000065183	1	118472343	118509165	57	6	429088	-0.11574	0.54607	WDR3	0.917658
ENSG00000095777	10	26223196	26501456	334	7	429088	-0.11628	0.54629	MYO3A	0.917931
ENSG00000127920	7	93551011	93557922	3	2	429088	-0.11665	0.54643	GNG11	0.918069
ENSG00000101391	20	31946645	31989367	37	5	429088	-0.11695	0.54655	CDK5RAP1	0.918174
ENSG00000258677	8	74600926	74791089	192	13	429088	-0.11745	0.54675	RP11-463D19.2	0.918413
ENSG00000143185	1	168510003	168513235	5	2	429088	-0.1178	0.54689	XCL2	0.918454
ENSG00000177427	17	18163848	18169866	3	1	429088	-0.11808	0.547	MIEF2	0.918542
ENSG00000103264	16	87360593	87425748	16	3	429088	-0.11841	0.54713	FBXO31	0.918663
ENSG00000172006	19	2819872	2835771	14	2	429088	-0.11885	0.5473	ZNF554	0.918851
ENSG00000100150	22	32149944	32303012	172	16	429088	-0.11905	0.54738	DEPDC5	0.918889
ENSG00000135698	16	82181403	82203831	108	5	429088	-0.11938	0.54751	MPHOSPH6	0.91901
ENSG00000176083	1	26688125	26701013	24	3	429088	-0.11961	0.5476	ZNF683	0.919064
ENSG00000263155	15	57884139	57977562	106	9	429088	-0.12012	0.54781	MYZAP	0.919319
ENSG00000173065	17	27082996	27182250	82	3	429088	-0.12064	0.54801	FAM222B	0.919558
ENSG00000144401	2	208445355	208490652	8	2	429088	-0.12092	0.54812	METTL21A	0.919645
ENSG00000170871	4	6783102	6885897	45	4	429088	-0.12122	0.54824	KIAA0232	0.91975
ENSG00000155816	1	240177648	240638489	897	70	429088	-0.12127	0.54826	FMN2	0.919686
ENSG00000099308	19	18208603	18262502	118	10	429088	-0.12138	0.54831	MAST3	0.919673
ENSG00000175175	17	56833230	57058983	105	5	429088	-0.1215	0.54835	PPM1E	0.919643
ENSG00000170345	14	75745477	75748933	3	1	429088	-0.12167	0.54842	FOS	0.919663
ENSG00000131019	6	150384286	150390231	13	3	429088	-0.12178	0.54846	ULBP3	0.919634
ENSG00000011083	5	149569520	149602351	51	8	429088	-0.12253	0.54876	SLC6A7	0.92004
ENSG00000066933	15	72114632	72410918	189	11	429088	-0.12277	0.54885	MYO9A	0.920093
ENSG00000114248	3	169556967	169587718	40	5	429088	-0.12285	0.54889	LRRC31	0.920063
ENSG00000132122	1	48761044	48937845	249	11	429088	-0.12405	0.54936	SPATA6	0.920754
ENSG00000196652	7	99102274	99132323	18	2	429088	-0.12407	0.54937	ZKSCAN5	0.920674
ENSG00000178404	17	76866992	76899299	96	8	429088	-0.12445	0.54952	DDC8	0.920828
ENSG00000104892	19	45836692	45854778	23	4	429088	-0.12444	0.54952	KLC3	0.920731
ENSG00000140598	15	82422571	82555104	137	8	429088	-0.12477	0.54965	EFTUD1	0.920852
ENSG00000140382	15	77712754	77777949	85	7	429088	-0.12483	0.54967	HMG20A	0.920788
ENSG00000099284	10	71812552	71872036	90	11	429088	-0.12491	0.5497	H2AFY2	0.920742
ENSG00000077585	1	236305832	236385165	55	8	429088	-0.12528	0.54985	GPR137B	0.920896
ENSG00000258484	15	69110560	69239150	50	5	429088	-0.12537	0.54988	SPESP1	0.920849
ENSG00000134138	15	37181406	37393504	134	25	429088	-0.1255	0.54994	MEIS2	0.920853
ENSG00000111860	6	118781935	119031238	246	12	429088	-0.12677	0.55044	CEP85L	0.921593
ENSG00000269360	15	93749295	93751277	3	1	429088	-0.12694	0.55051	AC112693.2	0.921516
ENSG00000230185	9	115196096	115249484	136	7	429088	-0.12727	0.55064	C9orf147	0.921637
ENSG00000180596	6	26115101	26124154	18	2	429088	-0.12731	0.55065	HIST1H2BC	0.921556
ENSG00000116132	1	170631869	170708560	35	6	429088	-0.12733	0.55066	PRRX1	0.921476
ENSG00000144339	2	192813769	193060435	142	22	429088	-0.12741	0.55069	TMEFF2	0.921429
ENSG00000139438	12	110152033	110208312	59	6	429088	-0.12745	0.55071	FAM222A	0.921366
ENSG00000268133	19	57874934	57909952	15	3	429088	-0.12807	0.55095	AC003002.4	0.92167
ENSG00000107742	10	73818793	73848790	47	6	429088	-0.12845	0.5511	SPOCK2	0.921824
ENSG00000109805	4	17812525	17846485	34	4	429088	-0.12851	0.55113	NCAPG	0.921777
ENSG00000082175	11	100900355	101001255	115	2	429088	-0.12881	0.55125	PGR	0.921881
ENSG00000205078	16	77233294	77247112	44	5	429088	-0.12899	0.55132	SYCE1L	0.921901
ENSG00000150347	10	63661059	63856703	200	26	429088	-0.13013	0.55177	ARID5B	0.922557
ENSG00000143344	1	183605220	183897665	444	33	429088	-0.13016	0.55178	RGL1	0.922476
ENSG00000111817	6	116575336	116762424	120	6	429088	-0.13043	0.55189	DSE	0.922563
ENSG00000163703	3	9975506	9987097	14	1	429088	-0.1305	0.55191	CRELD1	0.9225
ENSG00000177354	10	50507187	50535537	52	10	429088	-0.13063	0.55197	C10orf71	0.922503
ENSG00000079805	19	10828755	10944164	125	8	429088	-0.13064	0.55197	DNM2	0.922406
ENSG00000214193	1	36771988	36790484	5	2	429088	-0.13065	0.55198	SH3D21	0.922326
ENSG00000121068	17	59477257	59486827	17	2	429088	-0.13077	0.55202	TBX2	0.922296
ENSG00000214941	17	15879874	15903031	35	3	429088	-0.13083	0.55204	ZSWIM7	0.922232
ENSG00000110931	12	121675497	121736111	39	4	429088	-0.13084	0.55205	CAMKK2	0.922152
ENSG00000163491	3	27151576	27410951	456	15	429088	-0.13154	0.55233	NEK10	0.922523
ENSG00000262543	6	138699042	138704212	17	1	429088	-0.13204	0.55252	RP3-422G23.4	0.922743
ENSG00000151458	4	125585207	125633887	32	3	429088	-0.13218	0.55258	ANKRD50	0.922746
ENSG00000184985	4	7194265	7744554	593	72	429088	-0.13225	0.55261	SORCS2	0.9227
ENSG00000162407	1	56960419	57110974	259	29	429088	-0.13265	0.55277	PPAP2B	0.92287
ENSG00000111907	6	125440195	125585553	224	19	429088	-0.13325	0.553	TPD52L1	0.923157
ENSG00000155886	9	19507450	19786926	291	21	429088	-0.1341	0.55334	SLC24A2	0.923628
ENSG00000116138	1	15853308	15918874	135	7	429088	-0.13414	0.55335	DNAJC16	0.923547
ENSG00000160712	1	154377669	154441926	74	5	429088	-0.13413	0.55335	IL6R	0.92345
ENSG00000184224	11	67370351	67374177	5	1	429088	-0.13489	0.55365	C11orf72	0.923854
ENSG00000136928	9	101050391	101471479	772	66	429088	-0.13493	0.55367	GABBR2	0.92379
ENSG00000161654	17	42112003	42144987	8	2	429088	-0.13542	0.55386	LSM12	0.924011
ENSG00000168952	14	25278862	25519503	449	36	429088	-0.13601	0.55409	STXBP6	0.924297
ENSG00000258512	14	102196774	102198859	5	1	429088	-0.13647	0.55428	RP11-796G6.2	0.924517
ENSG00000180448	19	1065922	1086627	21	4	429088	-0.13678	0.5544	HMHA1	0.92462
ENSG00000120903	8	27317279	27337400	45	5	429088	-0.13698	0.55448	CHRNA2	0.924657
ENSG00000254901	19	19287712	19303400	49	7	429088	-0.13719	0.55456	MEF2BNB	0.924693
ENSG00000164330	5	158122928	158526769	359	25	429088	-0.13722	0.55457	EBF1	0.924613
ENSG00000268500	19	52115344	52150142	15	3	429088	-0.13763	0.55473	SIGLEC5	0.924783
ENSG00000178177	4	17842822	18023499	231	6	429088	-0.13818	0.55495	LCORL	0.925052
ENSG00000168894	2	85822848	85824736	3	1	429088	-0.13843	0.55505	RNF181	0.925122
ENSG00000188655	14	21024252	21029090	4	1	429088	-0.13934	0.55541	RNASE9	0.925625
ENSG00000102189	12	93164413	93323107	82	4	429088	-0.13997	0.55566	EEA1	0.925945
ENSG00000073734	2	169779448	169887832	174	18	429088	-0.14037	0.55582	ABCB11	0.926114
ENSG00000204740	10	19492779	20079330	1132	40	429088	-0.14055	0.55589	MALRD1	0.926134
ENSG00000180332	13	45766988	45775175	6	1	429088	-0.14073	0.55596	KCTD4	0.926153
ENSG00000069812	1	6472478	6484730	16	1	429088	-0.14119	0.55614	HES2	0.926356
ENSG00000136273	7	47735328	48019178	497	38	429088	-0.14121	0.55615	HUS1	0.926276
ENSG00000178741	15	75212132	75230509	25	5	429088	-0.14173	0.55635	COX5A	0.926512
ENSG00000135847	1	180244515	180472089	176	9	429088	-0.14177	0.55637	ACBD6	0.926448
ENSG00000154380	1	225674537	225840844	141	10	429088	-0.142	0.55646	ENAH	0.926404
ENSG00000171150	2	46926091	46990268	58	8	429088	-0.14244	0.55664	SOCS5	0.926607
ENSG00000108001	10	131633547	131762105	3	1	429088	-0.1425	0.55666	EBF3	0.926543
ENSG00000106511	7	15650837	15726437	91	5	429088	-0.14273	0.55675	MEOX2	0.926596
ENSG00000111961	6	148593440	148873186	326	44	429088	-0.14314	0.55691	SASH1	0.926765
ENSG00000142227	19	48824766	48833810	7	1	429088	-0.14329	0.55697	EMP3	0.926768
ENSG00000183111	5	148931510	149014531	188	19	429088	-0.14346	0.55704	ARHGEF37	0.926787
ENSG00000115525	2	86066267	86116137	98	7	429088	-0.14406	0.55727	ST3GAL5	0.927073
ENSG00000183784	9	213108	215893	5	2	429088	-0.14465	0.55751	C9orf66	0.927375
ENSG00000137857	15	45422131	45457774	50	6	429088	-0.14487	0.55759	DUOX1	0.927411
ENSG00000161570	17	34198495	34207797	9	2	429088	-0.14492	0.55761	CCL5	0.927347
ENSG00000196531	12	57106212	57125412	7	1	429088	-0.14519	0.55772	NACA	0.927336
ENSG00000112195	6	41158015	41168932	13	2	429088	-0.14522	0.55773	TREML2	0.927256
ENSG00000112144	6	52866077	52926600	27	3	429088	-0.14547	0.55783	ICK	0.927325
ENSG00000188517	4	109731877	110223813	853	39	429088	-0.14693	0.55841	COL25A1	0.928192
ENSG00000215474	18	44746293	44775554	39	5	429088	-0.1476	0.55867	SKOR2	0.928528
ENSG00000138039	2	48859428	48982880	126	15	429088	-0.14766	0.55869	LHCGR	0.928464
ENSG00000197299	15	91260558	91358859	144	6	429088	-0.14805	0.55885	BLM	0.928633
ENSG00000165568	10	4828821	4890254	197	8	429088	-0.14827	0.55894	AKR1E2	0.928685
ENSG00000152700	5	133936834	133984961	25	3	429088	-0.14885	0.55916	SAR1B	0.928953
ENSG00000125730	19	6677715	6730573	85	8	429088	-0.14887	0.55917	C3	0.928873
ENSG00000124120	20	43104526	43123244	16	2	429088	-0.14982	0.55955	TTPAL	0.929407
ENSG00000140443	15	99192200	99507759	328	30	429088	-0.15062	0.55986	IGF1R	0.929825
ENSG00000162928	2	61244360	61279125	27	5	429088	-0.15063	0.55987	PEX13	0.929744
ENSG00000075539	4	48499378	48782339	94	6	429088	-0.15113	0.56006	FRYL	0.929963
ENSG00000100029	22	30972612	31003070	23	3	429088	-0.15115	0.56007	PES1	0.929882
ENSG00000019144	11	118477155	118528741	46	6	429088	-0.15119	0.56009	PHLDB1	0.929818
ENSG00000168802	16	69151913	69166487	12	3	429088	-0.15141	0.56017	CHTF8	0.929854
ENSG00000156642	15	73852355	73926475	87	9	429088	-0.15163	0.56026	NPTN	0.929906
ENSG00000171109	3	179065480	179112719	50	6	429088	-0.15166	0.56027	MFN1	0.929826
ENSG00000117139	1	202696526	202778598	162	13	429088	-0.15178	0.56032	KDM5B	0.929812
ENSG00000100811	14	100704635	100749129	31	3	429088	-0.15177	0.56032	YY1	0.929715
ENSG00000103175	16	84328252	84363450	33	6	429088	-0.152	0.56041	WFDC1	0.929767
ENSG00000176136	18	13824154	13826861	13	3	429088	-0.15268	0.56068	MC5R	0.930118
ENSG00000159650	3	126200124	126236616	51	7	429088	-0.15295	0.56078	UROC1	0.930187
ENSG00000172183	15	89179384	89199714	24	4	429088	-0.15422	0.56128	ISG20	0.930919
ENSG00000237435	1	96403457	96488436	152	12	429088	-0.15434	0.56133	RP11-147C23.1	0.930905
ENSG00000131127	4	331603	378653	63	4	429088	-0.15479	0.56151	ZNF141	0.931106
ENSG00000115239	2	53759810	54087170	468	30	429088	-0.15498	0.56158	GPR75-ASB3	0.931125
ENSG00000089053	12	121746048	121837699	74	9	429088	-0.15501	0.56159	ANAPC5	0.931045
ENSG00000204084	1	38326369	38412729	88	5	429088	-0.15571	0.56187	INPP5B	0.931412
ENSG00000106278	7	121513143	121702090	213	18	429088	-0.15607	0.56201	PTPRZ1	0.931547
ENSG00000198900	20	39657458	39753127	60	8	429088	-0.15644	0.56216	TOP1	0.931698
ENSG00000259133	14	57115683	57197253	133	13	429088	-0.1568	0.5623	RP11-1085N6.3	0.931833
ENSG00000136999	8	120428546	120436593	6	2	429088	-0.15708	0.56241	NOV	0.931918
ENSG00000248050	8	110656344	110660313	5	1	429088	-0.15718	0.56245	RP11-422N16.3	0.931888
ENSG00000080224	3	96533425	97471304	539	23	429088	-0.15823	0.56286	EPHA6	0.93247
ENSG00000141469	18	43304092	43332485	70	3	429088	-0.15827	0.56288	SLC14A1	0.932406
ENSG00000211448	14	80663873	80854100	109	8	429088	-0.15836	0.56291	DIO2	0.932358
ENSG00000250151	3	9834766	9877085	86	7	429088	-0.15882	0.56309	ARPC4-TTLL3	0.932559
ENSG00000044459	9	17134980	17503921	463	16	429088	-0.1589	0.56313	CNTLN	0.932528
ENSG00000255472	14	21500977	21502054	3	1	429088	-0.15898	0.56316	RP11-998D10.1	0.932481
ENSG00000171097	9	131595221	131644773	77	9	429088	-0.15917	0.56323	CCBL1	0.9325
ENSG00000183914	17	7620672	7737062	59	11	429088	-0.15922	0.56325	DNAH2	0.932436
ENSG00000115386	2	79347488	79350545	7	2	429088	-0.15948	0.56335	REG1A	0.932504
ENSG00000111142	12	95867296	95909615	41	5	429088	-0.15978	0.56347	METAP2	0.932606
ENSG00000132640	20	11871371	11907257	42	3	429088	-0.15981	0.56348	BTBD3	0.932525
ENSG00000095002	2	47630108	47789450	138	7	429088	-0.16021	0.56364	MSH2	0.932693
ENSG00000146910	7	155266901	155326557	5	1	429088	-0.16023	0.56365	CNPY1	0.932612
ENSG00000155511	5	152869175	153193429	274	15	429088	-0.16026	0.56366	GRIA1	0.932532
ENSG00000173588	12	94700225	94853764	69	8	429088	-0.16068	0.56383	CCDC41	0.932716
ENSG00000146038	6	24171984	24358280	299	17	429088	-0.16123	0.56404	DCDC2	0.932966
ENSG00000156535	6	74405508	74538040	256	18	429088	-0.16135	0.56409	CD109	0.932952
ENSG00000116824	1	117297007	117311850	16	2	429088	-0.16243	0.56452	CD2	0.933566
ENSG00000105939	7	138728266	138794465	80	9	429088	-0.16267	0.56461	ZC3HAV1	0.933618
ENSG00000109762	4	186125391	186291339	248	18	429088	-0.16271	0.56463	SNX25	0.933554
ENSG00000181026	15	89164527	89175513	8	1	429088	-0.16315	0.5648	AEN	0.933738
ENSG00000215218	5	6448736	6495022	47	6	429088	-0.16335	0.56488	UBE2QL1	0.933773
ENSG00000135093	12	109460894	109525831	11	2	429088	-0.16362	0.56498	USP30	0.933841
ENSG00000139668	13	52158644	52336171	65	5	429088	-0.16389	0.56509	WDFY2	0.933926
ENSG00000066294	1	160510885	160549306	64	8	429088	-0.16471	0.56541	CD84	0.934358
ENSG00000167930	16	284545	319942	71	6	429088	-0.16488	0.56548	ITFG3	0.934376
ENSG00000170819	3	133118839	133194066	45	6	429088	-0.16526	0.56563	BFSP2	0.934527
ENSG00000198835	1	228337553	228347527	16	3	429088	-0.16574	0.56582	GJC2	0.934744
ENSG00000125898	20	814358	838106	16	2	429088	-0.16586	0.56587	FAM110A	0.934729
ENSG00000023697	12	16064106	16190220	98	13	429088	-0.16593	0.56589	DERA	0.934665
ENSG00000160460	19	40972148	41082370	61	7	429088	-0.16628	0.56603	SPTBN4	0.934799
ENSG00000267173	19	44833848	44905774	66	6	429088	-0.16644	0.56609	CTC-512J12.6	0.934801
ENSG00000163536	3	167453031	167543356	141	10	429088	-0.16739	0.56647	SERPINI1	0.935331
ENSG00000100294	22	43528212	43539400	5	1	429088	-0.16744	0.56649	MCAT	0.935267
ENSG00000111783	12	106976685	107156581	157	9	429088	-0.16806	0.56673	RFX4	0.935566
ENSG00000124780	6	39266777	39282329	12	3	429088	-0.16827	0.56681	KCNK17	0.935601
ENSG00000164619	7	33944523	34195484	194	28	429088	-0.16878	0.56701	BMPER	0.935834
ENSG00000074370	17	3827169	3867736	4	1	429088	-0.16878	0.56702	ATP2A3	0.935754
ENSG00000129151	11	27062272	27149356	99	8	429088	-0.16893	0.56707	BBOX1	0.935739
ENSG00000141542	17	80612849	80656604	47	8	429088	-0.16896	0.56708	RAB40B	0.935658
ENSG00000109536	4	190861943	190884359	45	3	429088	-0.16951	0.5673	FRG1	0.935924
ENSG00000142765	1	27668513	27680421	6	2	429088	-0.17007	0.56752	SYTL1	0.93619
ENSG00000103150	16	83932731	83949787	72	6	429088	-0.17095	0.56787	MLYCD	0.93667
ENSG00000107789	10	89264632	89313217	47	7	429088	-0.17106	0.56791	MINPP1	0.936639
ENSG00000213215	7	143657027	143658108	3	1	429088	-0.17197	0.56827	OR2F1	0.937136
ENSG00000105185	19	33071974	33078358	9	2	429088	-0.17226	0.56838	PDCD5	0.93722
ENSG00000175445	8	19759228	19824769	60	5	429088	-0.17227	0.56839	LPL	0.937139
ENSG00000197102	14	102430865	102517129	77	4	429088	-0.17266	0.56854	DYNC1H1	0.937289
ENSG00000129007	15	68483043	68498417	16	3	429088	-0.17273	0.56857	CALML4	0.937242
ENSG00000183671	2	207040040	207082771	49	6	429088	-0.17279	0.56859	GPR1	0.937177
ENSG00000142733	1	27681675	27693383	5	1	429088	-0.17315	0.56873	MAP3K6	0.937311
ENSG00000105778	7	32535038	33078516	787	21	429088	-0.17318	0.56874	AVL9	0.93723
ENSG00000010030	6	36322419	36356164	33	5	429088	-0.17339	0.56883	ETV7	0.937281
ENSG00000109111	17	26989109	27029697	14	2	429088	-0.17367	0.56894	SUPT6H	0.937365
ENSG00000163444	1	202976514	202993976	21	4	429088	-0.17416	0.56913	TMEM183A	0.937581
ENSG00000152242	18	43753519	43846949	119	6	429088	-0.17417	0.56913	C18orf25	0.937484
ENSG00000188342	13	45694650	45858237	139	6	429088	-0.17428	0.56918	GTF2F2	0.937469
ENSG00000180998	14	53019866	53104431	8	3	429088	-0.17528	0.56957	GPR137C	0.938015
ENSG00000174469	7	145813453	148118090	3598	145	429088	-0.1758	0.56977	CNTNAP2	0.93815
ENSG00000137413	6	42018251	42055199	51	8	429088	-0.17585	0.56979	TAF8	0.938085
ENSG00000127838	2	219135115	219211516	116	4	429088	-0.17628	0.56996	PNKD	0.938268
ENSG00000134508	18	20714528	20840431	117	10	429088	-0.17633	0.56998	CABLES1	0.938204
ENSG00000156502	10	70939988	70968855	21	5	429088	-0.17699	0.57024	SUPV3L1	0.938535
ENSG00000109099	17	15133095	15168643	56	7	429088	-0.17697	0.57024	PMP22	0.938438
ENSG00000134490	18	20777108	21017925	168	18	429088	-0.17731	0.57037	TMEM241	0.938554
ENSG00000160209	21	45138975	45182188	9	2	429088	-0.1778	0.57056	PDXK	0.93877
ENSG00000122778	7	138516126	138666064	196	18	429088	-0.17851	0.57084	KIAA1549	0.939133
ENSG00000172322	12	10103915	10148293	116	8	429088	-0.17856	0.57086	CLEC12A	0.939069
ENSG00000167447	17	57286761	57292608	4	1	429088	-0.17887	0.57098	SMG8	0.939169
ENSG00000101407	20	36611409	36661870	34	4	429088	-0.17958	0.57126	TTI1	0.939533
ENSG00000196498	12	124808961	125052135	56	12	429088	-0.18	0.57143	NCOR2	0.939715
ENSG00000164707	7	135365985	135414006	66	9	429088	-0.18025	0.57152	SLC13A4	0.939766
ENSG00000205838	5	34838938	34899561	69	12	429088	-0.1803	0.57154	TTC23L	0.939702
ENSG00000077420	10	26727132	26856732	180	12	429088	-0.18032	0.57155	APBB1IP	0.939621
ENSG00000151468	10	12938627	13141652	355	41	429088	-0.18068	0.57169	CCDC3	0.939754
ENSG00000158286	1	6265535	6281359	3	2	429088	-0.18074	0.57171	RNF207	0.93969
ENSG00000182512	14	95999840	96011061	25	5	429088	-0.18079	0.57173	GLRX5	0.939625
ENSG00000134762	18	28569974	28622781	66	8	429088	-0.18099	0.57181	DSC3	0.93966
ENSG00000166974	18	32556892	32723434	167	16	429088	-0.18122	0.5719	MAPRE2	0.93971
ENSG00000067334	1	94333373	94345474	25	3	429088	-0.18187	0.57216	DNTTIP2	0.94004
ENSG00000125538	2	113587328	113594480	8	2	429088	-0.18187	0.57216	IL1B	0.939943
ENSG00000268750	19	58331087	58370309	11	1	429088	-0.18198	0.5722	CTD-2583A14.10	0.939912
ENSG00000269343	19	58331099	58370018	11	1	429088	-0.18198	0.5722	ZNF587B	0.939815
ENSG00000163032	2	17720393	17838285	189	8	429088	-0.18204	0.57222	VSNL1	0.939751
ENSG00000174099	12	65672423	65882024	179	9	429088	-0.18217	0.57228	MSRB3	0.939752
ENSG00000122958	10	70883268	70932617	84	8	429088	-0.18238	0.57236	VPS26A	0.939786
ENSG00000005884	17	48133332	48167845	42	5	429088	-0.18263	0.57245	ITGA3	0.939837
ENSG00000110768	11	18343842	18388591	18	3	429088	-0.18292	0.57257	GTF2H1	0.939937
ENSG00000004799	7	95212811	95225803	23	3	429088	-0.18305	0.57262	PDK4	0.939922
ENSG00000167306	18	47349183	47721463	702	38	429088	-0.18312	0.57265	MYO5B	0.939874
ENSG00000136243	7	23221446	23240630	9	2	429088	-0.18331	0.57272	NUPL2	0.939892
ENSG00000134874	13	96230457	96296957	4	2	429088	-0.18334	0.57273	DZIP1	0.939812
ENSG00000183486	21	42733870	42781317	62	11	429088	-0.18354	0.57281	MX2	0.939846
ENSG00000145911	5	177540444	177553088	15	3	429088	-0.1841	0.57303	N4BP3	0.94011
ENSG00000164932	8	104383743	104395225	18	3	429088	-0.18439	0.57315	CTHRC1	0.94021
ENSG00000165023	9	93372114	93405386	67	10	429088	-0.18463	0.57324	DIRAS2	0.94026
ENSG00000176624	18	48700920	48744674	74	7	429088	-0.18471	0.57327	MEX3C	0.940212
ENSG00000137414	6	17600586	17611950	4	1	429088	-0.18503	0.5734	FAM8A1	0.940329
ENSG00000106688	9	4490444	4587469	134	15	429088	-0.18536	0.57353	SLC1A1	0.940445
ENSG00000070729	16	57917503	58005020	56	9	429088	-0.18537	0.57353	CNGB1	0.940348
ENSG00000186020	19	37025676	37096178	113	10	429088	-0.18573	0.57367	ZNF529	0.94048
ENSG00000268800	5	162866447	162873821	7	2	429088	-0.18607	0.5738	AC112205.1	0.940597
ENSG00000213024	19	50410082	50433020	14	2	429088	-0.18679	0.57409	NUP62	0.940975
ENSG00000132170	3	12328867	12475855	126	7	429088	-0.18762	0.57441	PPARG	0.941402
ENSG00000260259	16	89749028	89752977	13	2	429088	-0.18765	0.57442	RP11-368I7.4	0.941322
ENSG00000174501	2	96514587	96657541	66	4	429088	-0.18789	0.57452	ANKRD36C	0.941389
ENSG00000189410	1	21046225	21059330	17	3	429088	-0.18842	0.57473	SH2D5	0.941636
ENSG00000132692	1	156611182	156629324	11	2	429088	-0.18871	0.57484	BCAN	0.941719
ENSG00000249915	5	271736	353971	22	2	429088	-0.18952	0.57516	PDCD6	0.942146
ENSG00000137656	11	116618886	116643704	45	8	429088	-0.18969	0.57523	BUD13	0.942164
ENSG00000119844	2	64751465	64820139	121	10	429088	-0.18975	0.57525	AFTPH	0.942099
ENSG00000135119	12	117176096	117291436	121	12	429088	-0.18977	0.57525	RNFT2	0.942002
ENSG00000100285	22	29876219	29887379	4	1	429088	-0.19047	0.57553	NEFH	0.942364
ENSG00000140575	15	90931450	91045475	93	6	429088	-0.19056	0.57556	IQGAP1	0.942316
ENSG00000153130	4	141178440	141306880	116	13	429088	-0.19068	0.57561	SCOC	0.942301
ENSG00000151552	4	17461884	17513857	115	13	429088	-0.19083	0.57567	QDPR	0.942302
ENSG00000056736	3	53880607	53899827	26	4	429088	-0.19107	0.57577	IL17RB	0.942368
ENSG00000120265	6	150070579	150132556	3	1	429088	-0.19139	0.57589	PCMT1	0.942468
ENSG00000145545	5	6633456	6669675	53	4	429088	-0.19173	0.57602	SRD5A1	0.942584
ENSG00000107807	10	102889257	102897545	13	3	429088	-0.19172	0.57602	TLX1	0.942487
ENSG00000134193	1	120336641	120354283	25	3	429088	-0.19187	0.57608	REG4	0.942488
ENSG00000169071	9	94325373	94712444	1021	61	429088	-0.19195	0.57611	ROR2	0.94244
ENSG00000135763	1	229761981	229795946	39	4	429088	-0.1922	0.57621	URB2	0.942506
ENSG00000116977	1	236681300	236716281	134	3	429088	-0.19223	0.57622	LGALS8	0.942426
ENSG00000162706	1	159141399	159173103	17	4	429088	-0.19228	0.57624	CADM3	0.942362
ENSG00000154153	5	16473147	16617167	126	16	429088	-0.1923	0.57625	FAM134B	0.942281
ENSG00000163599	2	204732509	204738683	3	2	429088	-0.19242	0.57629	CTLA4	0.94225
ENSG00000138821	4	103172198	103352415	145	12	429088	-0.19265	0.57638	SLC39A8	0.9423
ENSG00000181045	17	78193498	78227299	40	2	429088	-0.19266	0.57639	SLC26A11	0.942219
ENSG00000164393	6	47624172	47665533	147	3	429088	-0.19288	0.57647	GPR111	0.942253
ENSG00000136848	9	124329336	124547809	115	20	429088	-0.19295	0.5765	DAB2IP	0.942205
ENSG00000184881	11	5344541	5345582	8	2	429088	-0.19383	0.57685	OR51B2	0.942584
ENSG00000173214	6	111580551	111592370	15	4	429088	-0.19412	0.57696	KIAA1919	0.942666
ENSG00000100239	22	50781733	50883514	105	12	429088	-0.19487	0.57725	PPP6R2	0.943043
ENSG00000110400	11	119494120	119599794	195	22	429088	-0.19538	0.57745	PVRL1	0.943273
ENSG00000161326	17	35849937	35873603	28	4	429088	-0.19558	0.57753	DUSP14	0.943307
ENSG00000007968	1	23832922	23857712	17	2	429088	-0.19572	0.57759	E2F2	0.943308
ENSG00000153214	2	112812800	112876895	26	3	429088	-0.19652	0.5779	TMEM87B	0.943717
ENSG00000138639	4	86396267	86923823	505	33	429088	-0.19689	0.57804	ARHGAP24	0.943849
ENSG00000188674	2	209030067	209054797	26	4	429088	-0.19694	0.57806	C2orf80	0.943785
ENSG00000112343	6	25963030	25987384	25	5	429088	-0.1975	0.57828	TRIM38	0.944047
ENSG00000186575	22	29999545	30094587	109	12	429088	-0.19751	0.57828	NF2	0.94395
ENSG00000146678	7	45927956	45933267	7	2	429088	-0.19801	0.57848	IGFBP1	0.94418
ENSG00000167232	19	23487793	23578362	72	3	429088	-0.19828	0.57859	ZNF91	0.944262
ENSG00000165606	10	50572237	50603497	41	3	429088	-0.19991	0.57922	DRGX	0.945096
ENSG00000176410	7	73095299	73097783	6	2	429088	-0.20006	0.57928	DNAJC30	0.945097
ENSG00000058091	7	90095738	90839905	917	32	429088	-0.20037	0.5794	CDK14	0.945196
ENSG00000130733	19	11033444	11039357	4	1	429088	-0.20035	0.5794	YIPF2	0.945099
ENSG00000127947	7	77166592	77269388	55	4	429088	-0.20066	0.57952	PTPN12	0.945198
ENSG00000128617	7	128412545	128415844	7	2	429088	-0.20107	0.57968	OPN1SW	0.945362
ENSG00000169429	4	74606223	74609433	3	1	429088	-0.20142	0.57982	IL8	0.945493
ENSG00000132286	11	6502677	6505909	3	1	429088	-0.20199	0.58004	TIMM10B	0.945755
ENSG00000131778	1	146714291	146767443	112	11	429088	-0.20224	0.58013	CHD1L	0.945805
ENSG00000174844	3	57327727	57530071	333	5	429088	-0.20259	0.58027	DNAH12	0.945936
ENSG00000137822	15	43661419	43699293	44	4	429088	-0.20327	0.58054	TUBGCP4	0.946279
ENSG00000131558	7	132937829	133751342	596	18	429088	-0.20402	0.58083	EXOC4	0.946655
ENSG00000160862	7	99564343	99573780	5	1	429088	-0.2041	0.58086	AZGP1	0.946607
ENSG00000059122	16	2961938	3001209	71	7	429088	-0.20449	0.58101	FLYWCH1	0.946754
ENSG00000105929	7	138391040	138484305	126	23	429088	-0.20546	0.58139	ATP6V0A4	0.947276
ENSG00000111785	12	107168373	107283090	44	2	429088	-0.20553	0.58142	RIC8B	0.947228
ENSG00000152234	18	43664110	43684300	49	4	429088	-0.20625	0.5817	ATP5A1	0.947587
ENSG00000148308	9	135906076	135933890	28	3	429088	-0.20674	0.58189	GTF3C5	0.947799
ENSG00000135801	1	229728858	229761794	26	3	429088	-0.20679	0.58191	TAF5L	0.947735
ENSG00000256683	19	52467596	52490109	33	3	429088	-0.20781	0.58231	ZNF350	0.948289
ENSG00000184182	2	238875469	238951236	53	7	429088	-0.20792	0.58235	UBE2F	0.948257
ENSG00000258365	12	94671534	94676620	14	3	429088	-0.20793	0.58236	RP11-1105G2.3	0.948176
ENSG00000164543	7	43622357	43666385	58	6	429088	-0.20905	0.5828	STK17A	0.948796
ENSG00000163811	2	29117509	29171088	51	5	429088	-0.20936	0.58292	WDR43	0.948894
ENSG00000180543	8	98285717	98290176	3	2	429088	-0.20991	0.58313	TSPYL5	0.949138
ENSG00000110711	11	67250512	67258574	4	1	429088	-0.21105	0.58358	AIP	0.949774
ENSG00000196159	4	126237554	126414087	309	24	429088	-0.21129	0.58367	FAT4	0.949823
ENSG00000177191	19	41931264	41934635	3	1	429088	-0.21185	0.58389	B3GNT8	0.950084
ENSG00000168079	8	27727399	27850244	227	20	429088	-0.21246	0.58413	SCARA5	0.950377
ENSG00000158296	20	45186463	45304714	83	15	429088	-0.21276	0.58424	SLC13A3	0.950459
ENSG00000170275	3	33155471	33189265	55	8	429088	-0.21295	0.58432	CRTAP	0.950491
ENSG00000149054	11	6947635	7005863	79	5	429088	-0.21375	0.58463	ZNF215	0.950898
ENSG00000140043	14	74318547	74353530	91	4	429088	-0.2141	0.58477	PTGR2	0.951029
ENSG00000103540	16	19535133	19564730	41	5	429088	-0.21414	0.58478	CCP110	0.950948
ENSG00000173705	3	33191537	33260707	171	16	429088	-0.21417	0.58479	SUSD5	0.950867
ENSG00000112186	6	17393447	17558023	174	21	429088	-0.21428	0.58483	CAP2	0.950835
ENSG00000182359	11	105921825	105948492	10	2	429088	-0.21451	0.58492	KBTBD3	0.950884
ENSG00000112701	6	76311225	76427997	221	17	429088	-0.21515	0.58518	SENP6	0.951209
ENSG00000184774	1	202789394	202796353	22	3	429088	-0.21521	0.5852	RP11-480I12.4	0.951144
ENSG00000129810	3	20202085	20227784	45	5	429088	-0.21564	0.58537	SGOL1	0.951323
ENSG00000269545	19	58740831	58798173	90	6	429088	-0.21587	0.58546	CTD-3138B18.4	0.951372
ENSG00000159111	17	45900638	45908900	8	2	429088	-0.21646	0.58569	MRPL10	0.951649
ENSG00000166747	16	71762913	71843104	68	5	429088	-0.21665	0.58576	AP1G1	0.951665
ENSG00000169136	19	50431959	50437192	9	2	429088	-0.21693	0.58587	ATF5	0.951747
ENSG00000176659	20	58630980	58648008	13	2	429088	-0.21695	0.58588	C20orf197	0.951666
ENSG00000182870	12	132680924	132905935	62	6	429088	-0.21724	0.58599	GALNT9	0.951747
ENSG00000143190	1	167190066	167396582	11	2	429088	-0.21726	0.586	POU2F1	0.951666
ENSG00000197893	10	115348475	115423886	170	15	429088	-0.21726	0.586	NRAP	0.951569
ENSG00000197706	12	55640982	55642086	8	2	429088	-0.21802	0.58629	OR6C74	0.951943
ENSG00000104814	19	39078281	39109522	56	7	429088	-0.21813	0.58634	MAP4K1	0.951927
ENSG00000112394	6	111408781	111552397	79	5	429088	-0.21965	0.58693	SLC16A10	0.952787
ENSG00000197043	5	150480273	150537443	117	21	429088	-0.21977	0.58697	ANXA6	0.952755
ENSG00000105699	19	35739233	35758867	32	6	429088	-0.22001	0.58707	LSR	0.95282
ENSG00000175121	20	43738093	43743813	10	2	429088	-0.22012	0.58711	WFDC5	0.952788
ENSG00000069018	5	135548999	135732730	275	13	429088	-0.22018	0.58714	TRPC7	0.952739
ENSG00000175518	11	5535623	5537935	7	2	429088	-0.22024	0.58716	UBQLNL	0.952674
ENSG00000246705	12	14927270	14930936	5	2	429088	-0.22037	0.58721	H2AFJ	0.952658
ENSG00000146670	11	64833772	64851636	17	4	429088	-0.22042	0.58723	CDCA5	0.952594
ENSG00000134115	3	1134260	1445901	528	48	429088	-0.22054	0.58727	CNTN6	0.952561
ENSG00000169184	22	28144265	28197486	18	5	429088	-0.22095	0.58743	MN1	0.952724
ENSG00000248369	4	133356957	133368390	7	2	429088	-0.22206	0.58787	RP11-62N21.1	0.95334
ENSG00000164451	6	116850174	116880031	40	4	429088	-0.22231	0.58796	FAM26D	0.953389
ENSG00000108256	17	27582854	27621136	42	3	429088	-0.22243	0.58801	NUFIP2	0.953373
ENSG00000173517	15	77400471	77712486	181	11	429088	-0.22298	0.58823	PEAK1	0.953632
ENSG00000164253	5	76721795	76916436	229	13	429088	-0.22312	0.58828	WDR41	0.953616
ENSG00000189056	7	103112231	103629963	907	78	429088	-0.22343	0.5884	RELN	0.953713
ENSG00000008394	12	16500076	16762193	323	25	429088	-0.22381	0.58855	MGST1	0.953859
ENSG00000185532	10	52750945	54058110	1676	126	429088	-0.22384	0.58856	PRKG1	0.953778
ENSG00000115486	2	85771846	85788670	16	2	429088	-0.22432	0.58875	GGCX	0.953989
ENSG00000156970	15	40453224	40513337	44	3	429088	-0.2246	0.58885	BUB1B	0.954053
ENSG00000159231	21	37507210	37518864	29	2	429088	-0.22492	0.58898	CBR3	0.954167
ENSG00000171435	12	117890817	118406788	571	76	429088	-0.22518	0.58908	KSR2	0.954232
ENSG00000073792	3	185361527	185542844	100	8	429088	-0.22528	0.58912	IGF2BP2	0.954199
ENSG00000139182	12	7282294	7311541	33	5	429088	-0.22529	0.58912	CLSTN3	0.954102
ENSG00000105501	19	52114781	52150151	16	3	429088	-0.226	0.5894	SIGLEC5	0.954458
ENSG00000128595	7	128379346	128411861	50	3	429088	-0.22628	0.58951	CALU	0.954539
ENSG00000101336	20	30639991	30689659	14	1	429088	-0.22661	0.58964	HCK	0.954652
ENSG00000269533	19	57901252	57931362	20	4	429088	-0.22672	0.58968	AC003002.6	0.95462
ENSG00000164265	5	147250245	147261754	41	5	429088	-0.22691	0.58975	SCGB3A2	0.954636
ENSG00000152583	4	88394487	88452213	140	10	429088	-0.22692	0.58976	SPARCL1	0.954555
ENSG00000125430	17	14204400	14252721	10	3	429088	-0.22782	0.59011	HS3ST3B1	0.955024
ENSG00000196329	7	150419341	150447121	59	4	429088	-0.22786	0.59012	GIMAP5	0.954943
ENSG00000137076	9	35696945	35732392	25	4	429088	-0.22807	0.5902	TLN1	0.954976
ENSG00000116171	1	53392901	53517375	306	8	429088	-0.22828	0.59029	SCP2	0.955024
ENSG00000159905	19	44455375	44471861	31	6	429088	-0.22904	0.59058	ZNF221	0.955396
ENSG00000130950	9	97077605	97090926	7	2	429088	-0.22907	0.59059	NUTM2F	0.955315
ENSG00000121057	17	55162453	55198710	21	3	429088	-0.22933	0.59069	AKAP1	0.955379
ENSG00000135972	2	105654441	105716418	118	5	429088	-0.23042	0.59112	MRPS9	0.955978
ENSG00000168143	6	54711569	54806820	115	15	429088	-0.23081	0.59127	FAM83B	0.956123
ENSG00000135702	16	75562433	75569145	11	2	429088	-0.23094	0.59132	CHST5	0.956107
ENSG00000269468	1	17655507	17676070	64	2	429088	-0.23138	0.59149	AC004824.2	0.956284
ENSG00000071794	3	148747914	148804341	41	3	429088	-0.23149	0.59153	HLTF	0.956252
ENSG00000127515	19	14951760	14952689	5	3	429088	-0.23158	0.59157	OR7A10	0.956219
ENSG00000184608	8	11225911	11296167	14	3	429088	-0.2327	0.592	C8orf12	0.956817
ENSG00000136868	9	115983808	116028674	72	9	429088	-0.23292	0.59209	SLC31A1	0.956768
ENSG00000168404	16	74705753	74734858	4	1	429088	-0.23391	0.59247	MLKL	0.957285
ENSG00000057019	3	98514785	98620533	132	6	429088	-0.2349	0.59286	DCBLD2	0.957817
ENSG00000187260	7	151072995	151107813	16	3	429088	-0.23542	0.59306	WDR86	0.958043
ENSG00000243710	1	43637820	43720029	129	4	429088	-0.23547	0.59308	WDR65	0.957978
ENSG00000120756	3	142315229	142432506	134	8	429088	-0.23556	0.59311	PLS1	0.957929
ENSG00000100151	22	38452318	38471708	8	2	429088	-0.23588	0.59324	PICK1	0.958042
ENSG00000162882	2	42994229	43019733	50	3	429088	-0.23627	0.59339	HAAO	0.958187
ENSG00000137504	11	85370752	85393951	18	3	429088	-0.23677	0.59358	CREBZF	0.958396
ENSG00000131981	14	55590828	55612126	31	4	429088	-0.23684	0.59361	LGALS3	0.958347
ENSG00000115966	2	175936978	176033110	50	1	429088	-0.23707	0.5937	ATF2	0.958395
ENSG00000156787	8	124054208	124164393	107	11	429088	-0.23711	0.59372	TBC1D31	0.95833
ENSG00000115159	2	157291802	157470247	121	8	429088	-0.23766	0.59393	GPD2	0.958572
ENSG00000198089	22	31884674	32014572	184	13	429088	-0.23772	0.59395	SFI1	0.958507
ENSG00000173585	3	45927996	45944667	16	2	429088	-0.23779	0.59398	CCR9	0.958458
ENSG00000143226	1	161475220	161493803	3	1	429088	-0.23838	0.59421	FCGR2A	0.958732
ENSG00000077549	1	19665267	19812066	345	18	429088	-0.23933	0.59457	CAPZB	0.959215
ENSG00000173193	3	122399465	122449687	37	2	429088	-0.23942	0.59461	PARP14	0.959183
ENSG00000160877	19	13228917	13251955	7	2	429088	-0.24003	0.59485	NACC1	0.959375
ENSG00000163714	3	142683339	142779567	117	7	429088	-0.24025	0.59493	U2SURP	0.959407
ENSG00000263812	18	74240612	74322925	110	20	429088	-0.24046	0.59501	LINC00908	0.959439
ENSG00000118515	6	134490384	134639250	155	23	429088	-0.24076	0.59513	SGK1	0.959535
ENSG00000176658	17	30819540	31204195	164	17	429088	-0.24222	0.59569	MYO1D	0.96034
ENSG00000243501	6	73919469	73972919	91	9	429088	-0.24237	0.59575	RP11-257K9.8	0.96034
ENSG00000152061	1	174128548	174964445	541	4	429088	-0.24322	0.59608	RABGAP1L	0.960774
ENSG00000205683	14	73086004	73360809	346	37	429088	-0.24335	0.59613	DPF3	0.960757
ENSG00000126822	14	65170820	65213610	5	2	429088	-0.24339	0.59615	PLEKHG3	0.960692
ENSG00000170477	12	53200333	53208335	7	1	429088	-0.24357	0.59622	KRT4	0.960708
ENSG00000164182	5	60240956	60448853	109	6	429088	-0.24363	0.59624	NDUFAF2	0.960642
ENSG00000113327	5	161494546	161582542	51	8	429088	-0.244	0.59639	GABRG2	0.960787
ENSG00000116685	1	11979648	11986485	12	3	429088	-0.24406	0.59641	KIAA2013	0.960722
ENSG00000171540	5	76924538	76935513	16	1	429088	-0.24425	0.59648	OTP	0.960737
ENSG00000124614	6	34385231	34393902	7	1	429088	-0.24493	0.59674	RPS10	0.961058
ENSG00000137809	15	68594050	68724501	160	22	429088	-0.24562	0.59701	ITGA11	0.961396
ENSG00000100938	14	24701628	24708448	3	2	429088	-0.24612	0.59721	GMPR2	0.961523
ENSG00000136381	15	78729773	78793798	86	10	429088	-0.24617	0.59723	IREB2	0.961458
ENSG00000136068	3	57994127	58157982	117	11	429088	-0.24625	0.59726	FLNB	0.961409
ENSG00000154642	21	19161284	19191703	13	2	429088	-0.24637	0.5973	C21orf91	0.961376
ENSG00000173335	20	23583047	23586513	5	1	429088	-0.2465	0.59735	CST9	0.961359
ENSG00000147481	8	50822349	51706678	1037	25	429088	-0.24685	0.59749	SNTG1	0.961487
ENSG00000074527	12	96051583	96184930	309	28	429088	-0.24727	0.59765	NTN4	0.961647
ENSG00000124140	20	44650356	44688784	24	5	429088	-0.24795	0.59791	SLC12A5	0.961968
ENSG00000165996	10	17631958	17659376	34	4	429088	-0.24797	0.59792	PTPLA	0.961887
ENSG00000127337	12	69753483	69784576	41	2	429088	-0.2481	0.59797	YEATS4	0.96187
ENSG00000025423	12	57145945	57181574	23	3	429088	-0.24821	0.59802	HSD17B6	0.961853
ENSG00000185052	20	19193290	19703581	632	54	429088	-0.24912	0.59836	SLC24A3	0.962303
ENSG00000159267	21	38123189	38362536	274	19	429088	-0.24935	0.59845	HLCS	0.96235
ENSG00000185324	16	89747145	89762772	36	3	429088	-0.24951	0.59852	CDK10	0.962365
ENSG00000165272	9	33441152	33447609	4	2	429088	-0.25061	0.59894	AQP3	0.962943
ENSG00000122591	7	22980878	23053749	118	9	429088	-0.25109	0.59913	FAM126A	0.963151
ENSG00000229729	3	88108424	88188123	33	3	429088	-0.2515	0.59929	RP11-159G9.5	0.963311
ENSG00000203710	1	207669492	207813992	92	6	429088	-0.25172	0.59937	CR1	0.963342
ENSG00000197724	9	96338689	96441869	297	16	429088	-0.25187	0.59943	PHF2	0.963342
ENSG00000134183	1	110145889	110155679	11	3	429088	-0.25192	0.59945	GNAT2	0.963276
ENSG00000148343	9	131798900	131834361	12	1	429088	-0.25224	0.59957	FAM73B	0.963372
ENSG00000169764	2	64068074	64118696	3	1	429088	-0.25234	0.59961	UGP2	0.963339
ENSG00000164347	5	74017029	74063196	27	3	429088	-0.2527	0.59975	GFM2	0.963466
ENSG00000083457	17	3617922	3704537	128	11	429088	-0.25319	0.59994	ITGAE	0.963674
ENSG00000049323	2	33172039	33624576	732	30	429088	-0.25344	0.60003	LTBP1	0.963721
ENSG00000170465	12	52862300	52867569	28	3	429088	-0.25375	0.60016	KRT6C	0.963833
ENSG00000130477	19	17712137	17799401	27	2	429088	-0.25393	0.60023	UNC13A	0.963848
ENSG00000124126	20	47240790	47444420	439	21	429088	-0.25451	0.60045	PREX1	0.964104
ENSG00000104826	19	49519237	49520338	9	2	429088	-0.25489	0.60059	LHB	0.964231
ENSG00000188316	10	118609023	118671299	25	5	429088	-0.25505	0.60066	ENO4	0.964246
ENSG00000118507	6	131456806	131604675	153	11	429088	-0.25512	0.60068	AKAP7	0.964181
ENSG00000149503	11	61891445	61920635	83	6	429088	-0.25524	0.60073	INCENP	0.964164
ENSG00000031691	6	49431091	49460820	34	5	429088	-0.25533	0.60077	CENPQ	0.964131
ENSG00000154957	17	11880756	11900827	31	5	429088	-0.25548	0.60082	ZNF18	0.964114
ENSG00000213066	6	167412670	167466201	217	8	429088	-0.2562	0.6011	FGFR1OP	0.964466
ENSG00000171053	11	125616188	125619762	15	4	429088	-0.2562	0.6011	PATE1	0.964368
ENSG00000134333	11	18415935	18429972	21	1	429088	-0.25657	0.60125	LDHA	0.964512
ENSG00000105245	19	41172596	41196877	31	5	429088	-0.25695	0.60139	NUMBL	0.964639
ENSG00000100505	14	51441980	51562779	229	29	429088	-0.2572	0.60149	TRIM9	0.964702
ENSG00000167085	17	47481414	47492246	9	3	429088	-0.25721	0.60149	PHB	0.964605
ENSG00000143365	1	151778547	151804348	28	6	429088	-0.25723	0.6015	RORC	0.964523
ENSG00000117335	1	207925402	207968858	7	2	429088	-0.25738	0.60156	CD46	0.964522
ENSG00000132386	17	1665253	1680868	13	3	429088	-0.25822	0.60188	SERPINF1	0.964938
ENSG00000107447	10	98064085	98098321	43	3	429088	-0.25835	0.60193	DNTT	0.964921
ENSG00000166471	11	9302201	9336327	26	3	429088	-0.25863	0.60204	TMEM41B	0.965
ENSG00000198807	14	37126773	37148920	24	5	429088	-0.2587	0.60207	PAX9	0.964951
ENSG00000168077	8	27491385	27534293	151	12	429088	-0.25892	0.60215	SCARA3	0.964982
ENSG00000157833	2	26395960	26412532	5	2	429088	-0.25897	0.60217	GAREML	0.964916
ENSG00000152763	1	67278568	67390570	51	7	429088	-0.25948	0.60237	WDR78	0.96514
ENSG00000013810	4	1723227	1746898	46	2	429088	-0.25981	0.60249	TACC3	0.965235
ENSG00000137878	15	57884106	58006943	117	11	429088	-0.2601	0.60261	GCOM1	0.96533
ENSG00000196284	6	44777054	45345690	270	4	429088	-0.26034	0.6027	SUPT3H	0.965377
ENSG00000164985	9	15464064	15511017	18	2	429088	-0.26097	0.60294	PSIP1	0.965664
ENSG00000261190	16	52039399	52112386	63	10	429088	-0.26103	0.60297	C16orf97	0.965614
ENSG00000166896	12	58335324	58351052	33	3	429088	-0.26119	0.60303	XRCC6BP1	0.965613
ENSG00000167220	18	44633774	44676891	42	2	429088	-0.26138	0.6031	HDHD2	0.965628
ENSG00000080819	3	98239976	98312567	16	3	429088	-0.26183	0.60327	CPOX	0.965803
ENSG00000175054	3	142168077	142297668	26	2	429088	-0.26189	0.6033	ATR	0.965754
ENSG00000050405	12	50569571	50677329	70	3	429088	-0.26203	0.60335	LIMA1	0.965737
ENSG00000055609	7	151832010	152133090	85	3	429088	-0.26228	0.60345	KMT2C	0.965799
ENSG00000156414	14	104394799	104519004	201	8	429088	-0.26277	0.60364	TDRD9	0.966006
ENSG00000197943	16	81772702	81991899	211	39	429088	-0.26289	0.60368	PLCG2	0.965973
ENSG00000171067	11	68028803	68039469	12	2	429088	-0.26314	0.60378	C11orf24	0.966036
ENSG00000127399	7	150019728	150035239	48	4	429088	-0.26316	0.60379	LRRC61	0.965955
ENSG00000105750	19	21106028	21133503	65	1	429088	-0.26326	0.60382	ZNF85	0.965905
ENSG00000120278	6	150920999	151164799	591	51	429088	-0.26341	0.60388	PLEKHG1	0.965904
ENSG00000021826	2	211342406	211543831	274	17	429088	-0.26382	0.60404	CPS1	0.966063
ENSG00000135108	12	117581146	117628336	75	2	429088	-0.265	0.60449	FBXO21	0.966685
ENSG00000180914	3	8792094	8811314	24	6	429088	-0.26505	0.60452	OXTR	0.966636
ENSG00000134072	3	9799026	9811676	5	2	429088	-0.26519	0.60457	CAMK1	0.966619
ENSG00000168032	3	40428647	40470110	86	7	429088	-0.26519	0.60457	ENTPD3	0.966522
ENSG00000241685	7	98923521	98985787	39	2	429088	-0.26623	0.60497	ARPC1A	0.967064
ENSG00000147432	8	42552519	42592550	23	3	429088	-0.26626	0.60498	CHRNB3	0.966983
ENSG00000136854	9	130374544	130457460	78	5	429088	-0.26666	0.60514	STXBP1	0.967141
ENSG00000114120	3	140660672	140698775	65	4	429088	-0.2678	0.60557	SLC25A36	0.967731
ENSG00000121101	17	56634039	56769416	107	6	429088	-0.26788	0.60561	TEX14	0.967698
ENSG00000136378	15	79051545	79103773	128	13	429088	-0.26846	0.60583	ADAMTS7	0.967952
ENSG00000104412	8	109455830	109499145	61	2	429088	-0.26884	0.60597	EMC2	0.968078
ENSG00000213931	11	5289582	5526847	900	31	429088	-0.26962	0.60628	HBE1	0.968476
ENSG00000139344	12	96337071	96362370	55	2	429088	-0.26967	0.60629	AMDHD1	0.968395
ENSG00000152348	5	81267844	81572676	109	7	429088	-0.26968	0.6063	ATG10	0.968314
ENSG00000066654	16	20744986	20753406	7	2	429088	-0.26983	0.60635	THUMPD1	0.968296
ENSG00000122254	16	22825498	22927659	105	14	429088	-0.2699	0.60638	HS3ST2	0.968247
ENSG00000144671	3	38323785	38360066	126	4	429088	-0.27018	0.60649	SLC22A14	0.968325
ENSG00000237515	16	12995477	13334272	555	49	429088	-0.27045	0.60659	SHISA9	0.968388
ENSG00000138161	10	124591665	124639146	22	4	429088	-0.27072	0.6067	CUZD1	0.968466
ENSG00000169918	15	31775329	32162992	355	5	429088	-0.27099	0.6068	OTUD7A	0.968529
ENSG00000136240	7	6485584	6523873	5	1	429088	-0.27177	0.6071	KDELR2	0.96891
ENSG00000171791	18	60790579	60987361	174	30	429088	-0.27261	0.60742	BCL2	0.969324
ENSG00000173918	17	77018896	77045870	27	3	429088	-0.27265	0.60744	C1QTNF1	0.969258
ENSG00000166359	19	33622996	33666701	96	14	429088	-0.27313	0.60762	WDR88	0.969448
ENSG00000139515	13	28494157	28500368	6	2	429088	-0.27364	0.60782	PDX1	0.96967
ENSG00000151726	4	185676749	185747972	22	3	429088	-0.27446	0.60814	ACSL1	0.969888
ENSG00000168734	20	43160426	43252888	80	5	429088	-0.2746	0.60819	PKIG	0.969871
ENSG00000137726	11	117707693	117748201	51	7	429088	-0.27482	0.60827	FXYD6	0.969901
ENSG00000260007	15	68486139	68522056	61	5	429088	-0.27502	0.60835	RP11-315D16.2	0.969931
ENSG00000146904	7	143087382	143105985	16	4	429088	-0.27551	0.60854	EPHA1	0.970137
ENSG00000107130	9	132934857	132999583	34	4	429088	-0.27566	0.60859	NCS1	0.97012
ENSG00000110446	11	60704556	60720002	11	1	429088	-0.27566	0.60859	SLC15A3	0.970022
ENSG00000136026	12	106631655	106698057	28	3	429088	-0.27605	0.60874	CKAP4	0.970164
ENSG00000187720	15	71389291	72075722	890	69	429088	-0.27657	0.60894	THSD4	0.970386
ENSG00000173221	5	95087023	95158709	53	8	429088	-0.27671	0.609	GLRX	0.970384
ENSG00000093217	3	38388251	38462839	85	11	429088	-0.27723	0.6092	XYLB	0.970605
ENSG00000113360	5	31400604	31532303	136	11	429088	-0.27765	0.60936	DROSHA	0.970763
ENSG00000111727	12	104458235	104498639	59	8	429088	-0.27764	0.60936	HCFC2	0.970666
ENSG00000100422	22	47080308	47134158	67	9	429088	-0.27791	0.60946	CERK	0.970728
ENSG00000268533	19	57905551	57949825	28	4	429088	-0.27808	0.60953	AC004076.7	0.970742
ENSG00000073417	15	85523671	85682376	176	6	429088	-0.27848	0.60968	PDE8A	0.970884
ENSG00000171759	12	103230663	103352188	178	13	429088	-0.27878	0.60979	PAH	0.970962
ENSG00000164938	8	95938200	95961639	24	2	429088	-0.27933	0.61	TP53INP1	0.971199
ENSG00000141161	17	33474836	33516364	60	9	429088	-0.27942	0.61004	UNC45B	0.971165
ENSG00000091986	3	112323407	112368377	31	5	429088	-0.28005	0.61028	CCDC80	0.97145
ENSG00000085449	2	224720433	224810104	171	9	429088	-0.28023	0.61035	WDFY1	0.971464
ENSG00000105366	19	51954101	51961710	6	1	429088	-0.28029	0.61037	SIGLEC8	0.971399
ENSG00000138083	2	45168902	45173216	3	1	429088	-0.28044	0.61043	SIX3	0.971397
ENSG00000138378	2	191894302	192016322	130	17	429088	-0.28101	0.61065	STAT4	0.971553
ENSG00000115756	2	10443015	10567743	136	18	429088	-0.28106	0.61067	HPCAL1	0.971487
ENSG00000235156	3	99904531	99913035	17	3	429088	-0.28119	0.61072	TMEM30C	0.971469
ENSG00000104067	15	29991571	30261068	306	19	429088	-0.28131	0.61076	TJP1	0.971436
ENSG00000175325	5	177419236	177423243	5	2	429088	-0.28231	0.61115	PROP1	0.971959
ENSG00000116809	1	16268364	16302627	23	3	429088	-0.28296	0.6114	ZBTB17	0.972259
ENSG00000170144	2	178077291	178088686	4	1	429088	-0.28296	0.6114	HNRNPA3	0.972162
ENSG00000101162	20	57594309	57601709	4	1	429088	-0.28342	0.61157	TUBB1	0.972335
ENSG00000174564	3	136665072	136729927	50	3	429088	-0.28343	0.61158	IL20RB	0.972254
ENSG00000163635	3	63850233	63989138	105	8	429088	-0.28414	0.61185	ATXN7	0.972586
ENSG00000102466	13	102372134	103054124	706	54	429088	-0.28432	0.61192	FGF14	0.9726
ENSG00000164300	5	79407050	79551898	165	13	429088	-0.28473	0.61207	SERINC5	0.972741
ENSG00000138801	4	108511433	108641608	123	10	429088	-0.28492	0.61215	PAPSS1	0.972771
ENSG00000155366	1	113243728	113250056	10	3	429088	-0.28506	0.6122	RHOC	0.972753
ENSG00000198130	2	191054461	191208919	292	8	429088	-0.28641	0.61272	HIBCH	0.973482
ENSG00000172660	17	34136459	34191619	57	4	429088	-0.28673	0.61284	TAF15	0.973575
ENSG00000139626	12	53585102	53601091	13	2	429088	-0.28708	0.61297	ITGB7	0.973685
ENSG00000185518	15	91643180	91844539	256	15	429088	-0.28716	0.613	SV2B	0.973635
ENSG00000139684	13	47345391	47371367	6	2	429088	-0.28747	0.61312	ESD	0.973728
ENSG00000158014	1	26363743	26372624	6	2	429088	-0.28751	0.61314	SLC30A2	0.973663
ENSG00000244476	6	11102722	11111965	10	2	429088	-0.28773	0.61322	ERVFRD-1	0.973693
ENSG00000157693	9	117373486	117408702	106	8	429088	-0.28885	0.61365	C9orf91	0.974278
ENSG00000118946	13	58205944	58303445	79	7	429088	-0.28979	0.61401	PCDH17	0.974752
ENSG00000197372	19	23708433	23870022	32	4	429088	-0.29078	0.61439	ZNF675	0.975258
ENSG00000050730	4	122052563	122148621	85	5	429088	-0.29123	0.61456	TNIP3	0.975333
ENSG00000157445	3	54156574	55108584	1259	121	429088	-0.29137	0.61461	CACNA2D3	0.975315
ENSG00000181982	4	24807739	24981826	163	19	429088	-0.29142	0.61463	CCDC149	0.97525
ENSG00000258804	14	87372122	87389099	22	1	429088	-0.29184	0.6148	RP11-322L20.1	0.975422
ENSG00000150756	5	10226442	10250009	54	5	429088	-0.29221	0.61494	FAM173B	0.975547
ENSG00000112333	6	108487262	108510013	8	2	429088	-0.29234	0.61499	NR2E1	0.975529
ENSG00000130045	9	91150016	91199189	20	3	429088	-0.29269	0.61512	NXNL2	0.975638
ENSG00000133067	1	202163029	202288909	154	12	429088	-0.29284	0.61518	LGR6	0.975636
ENSG00000196152	9	130186661	130207651	51	5	429088	-0.29283	0.61518	ZNF79	0.975538
ENSG00000066248	2	233743396	233877982	286	28	429088	-0.2931	0.61528	NGEF	0.9756
ENSG00000251283	4	157555646	157563606	10	2	429088	-0.29359	0.61546	RP11-171N4.2	0.975788
ENSG00000109171	4	48343339	48428229	158	9	429088	-0.2936	0.61547	SLAIN2	0.975706
ENSG00000111962	6	149068464	149398126	470	59	429088	-0.29423	0.61571	UST	0.975989
ENSG00000184708	22	31832963	31892094	79	10	429088	-0.29452	0.61582	EIF4ENIF1	0.976066
ENSG00000169129	10	116054583	116164515	35	7	429088	-0.2946	0.61585	AFAP1L2	0.976017
ENSG00000104951	19	50392911	50432796	15	3	429088	-0.29474	0.6159	IL4I1	0.975999
ENSG00000213853	16	10622279	10674555	50	12	429088	-0.29506	0.61603	EMP2	0.976107
ENSG00000159339	1	17634690	17690499	84	2	429088	-0.29511	0.61604	PADI4	0.976026
ENSG00000151503	11	134020014	134095348	68	4	429088	-0.29529	0.61611	NCAPD3	0.97604
ENSG00000133574	7	150264365	150271041	17	4	429088	-0.29544	0.61617	GIMAP4	0.976037
ENSG00000094975	1	172501489	172580971	44	4	429088	-0.29584	0.61632	SUCO	0.976178
ENSG00000104164	15	45879321	45908197	13	2	429088	-0.29599	0.61638	BLOC1S6	0.976175
ENSG00000149577	11	117049449	117068160	30	5	429088	-0.29607	0.61641	SIDT2	0.976126
ENSG00000160838	1	156890442	156902886	24	3	429088	-0.2964	0.61654	LRRC71	0.976234
ENSG00000104059	15	29412457	29862927	640	43	429088	-0.29642	0.61654	FAM189A1	0.976137
ENSG00000270299	20	627270	656444	4	1	429088	-0.29647	0.61656	RP5-850E9.3	0.976072
ENSG00000007306	19	42177235	42210895	12	2	429088	-0.29717	0.61683	CEACAM7	0.976402
ENSG00000132958	13	19997017	20110903	33	3	429088	-0.29725	0.61686	TPTE2	0.976352
ENSG00000071282	3	8543393	8609805	95	5	429088	-0.29736	0.6169	LMCD1	0.976318
ENSG00000158528	7	94536514	94925727	295	20	429088	-0.29757	0.61698	PPP1R9A	0.976348
ENSG00000162923	1	224572845	224624735	4	2	429088	-0.29763	0.61701	WDR26	0.976298
ENSG00000076864	1	21922708	21995801	26	6	429088	-0.29773	0.61705	RAP1GAP	0.976264
ENSG00000163528	3	14153580	14166370	17	3	429088	-0.29777	0.61706	CHCHD4	0.976183
ENSG00000168955	2	228226872	228246711	44	7	429088	-0.29784	0.61709	TM4SF20	0.976133
ENSG00000214021	3	9849770	9896822	73	6	429088	-0.29786	0.6171	TTLL3	0.976052
ENSG00000197301	12	66245120	66275947	19	2	429088	-0.29806	0.61717	RP11-366L20.2	0.976065
ENSG00000119314	9	114980715	115095947	179	9	429088	-0.29858	0.61737	PTBP3	0.976285
ENSG00000213995	13	111267881	111292340	86	7	429088	-0.29907	0.61756	CARKD	0.976488
ENSG00000128607	7	129710350	129775560	64	2	429088	-0.29956	0.61774	KLHDC10	0.976675
ENSG00000234444	7	63767837	63815238	39	4	429088	-0.29978	0.61783	ZNF736	0.976721
ENSG00000149124	11	58407899	58499447	113	12	429088	-0.30013	0.61796	GLYAT	0.976829
ENSG00000084072	1	40157854	40229586	46	8	429088	-0.30035	0.61804	PPIE	0.976858
ENSG00000168878	2	85884437	85895864	7	2	429088	-0.30033	0.61804	SFTPB	0.976761
ENSG00000134250	1	120454176	120612240	65	4	429088	-0.30083	0.61823	NOTCH2	0.976964
ENSG00000179841	14	64932217	64941221	10	3	429088	-0.30087	0.61824	AKAP5	0.976883
ENSG00000206199	3	149478892	149686172	47	8	429088	-0.30131	0.61841	ANKUB1	0.977055
ENSG00000169181	16	27798850	28074830	372	50	429088	-0.30159	0.61852	GSG1L	0.977131
ENSG00000124201	20	47854483	47894963	91	7	429088	-0.3016	0.61852	ZNFX1	0.977034
ENSG00000183324	15	73735499	73852355	82	5	429088	-0.30193	0.61865	C15orf60	0.977142
ENSG00000005471	7	87031013	87109751	115	9	429088	-0.30208	0.61871	ABCB4	0.97714
ENSG00000140563	15	94774767	95023632	293	26	429088	-0.30249	0.61886	MCTP2	0.97728
ENSG00000100225	22	32870663	32894818	19	2	429088	-0.30258	0.61889	FBXO7	0.97723
ENSG00000188782	1	26517052	26529459	20	3	429088	-0.30272	0.61895	CATSPER4	0.977228
ENSG00000162889	1	206858289	206907628	34	4	429088	-0.30327	0.61916	MAPKAPK2	0.977463
ENSG00000160588	11	118097409	118123065	54	4	429088	-0.30332	0.61918	MPZL3	0.977397
ENSG00000104823	19	39306062	39322645	20	3	429088	-0.30349	0.61924	ECH1	0.977395
ENSG00000167842	17	5389605	5394134	14	3	429088	-0.30368	0.61931	MIS12	0.977408
ENSG00000136143	13	48510622	48612125	73	5	429088	-0.30384	0.61937	SUCLA2	0.977406
ENSG00000069431	12	21950335	22094336	129	13	429088	-0.3041	0.61947	ABCC9	0.977467
ENSG00000251380	5	134779905	134783038	8	2	429088	-0.30435	0.61957	C5orf20	0.977527
ENSG00000146143	6	57179603	57513375	9	2	429088	-0.30442	0.6196	PRIM2	0.977478
ENSG00000214872	11	57308979	57318108	13	2	429088	-0.30451	0.61963	SMTNL1	0.977428
ENSG00000168374	3	57557090	57583947	17	2	429088	-0.30706	0.6206	ARF4	0.978861
ENSG00000270149	1	160967747	161008752	46	4	429088	-0.30711	0.62062	RP11-544M22.13	0.978795
ENSG00000067221	15	74275547	74286963	8	2	429088	-0.30764	0.62082	STOML1	0.979014
ENSG00000235531	8	72740402	73030628	447	32	429088	-0.30771	0.62085	RP11-383H13.1	0.978964
ENSG00000102468	13	47405685	47471169	84	11	429088	-0.3077	0.62085	HTR2A	0.978867
ENSG00000165623	10	13263767	13276334	23	5	429088	-0.30776	0.62087	UCMA	0.978801
ENSG00000125107	16	58553855	58663790	203	8	429088	-0.3084	0.62111	CNOT1	0.979083
ENSG00000076604	17	27071002	27077974	3	1	429088	-0.3091	0.62138	TRAF4	0.979411
ENSG00000198842	1	167063282	167098402	57	4	429088	-0.30985	0.62166	DUSP27	0.979755
ENSG00000174083	17	8706041	8770994	43	6	429088	-0.31046	0.6219	PIK3R6	0.980036
ENSG00000254087	8	56792372	56923940	124	12	429088	-0.31059	0.62194	LYN	0.980002
ENSG00000099995	22	30727977	30752936	50	7	429088	-0.31064	0.62196	SF3A1	0.979937
ENSG00000162413	1	6650784	6674667	16	3	429088	-0.31103	0.62211	KLHL21	0.980076
ENSG00000185896	13	113951556	113977987	19	1	429088	-0.31214	0.62253	LAMP1	0.98064
ENSG00000160216	21	45285067	45406417	41	4	429088	-0.31268	0.62274	AGPAT3	0.980874
ENSG00000038295	4	166794410	167025047	309	26	429088	-0.31328	0.62296	TLL1	0.981123
ENSG00000104490	8	102698771	103137135	608	45	429088	-0.31364	0.6231	NCALD	0.981247
ENSG00000114745	3	39138150	39149854	19	4	429088	-0.31414	0.62329	GORASP1	0.981449
ENSG00000172724	9	34689564	34691274	3	2	429088	-0.3147	0.62351	CCL19	0.981698
ENSG00000204406	2	148778580	149275805	411	22	429088	-0.31525	0.62371	MBD5	0.981916
ENSG00000077044	2	234263153	234380750	117	13	429088	-0.31558	0.62384	DGKD	0.982023
ENSG00000120158	9	4792869	4885917	171	17	429088	-0.31568	0.62388	RCL1	0.981989
ENSG00000164252	5	76325076	76361059	44	7	429088	-0.31644	0.62417	AGGF1	0.982348
ENSG00000134716	1	60358980	60392462	54	8	429088	-0.31703	0.62439	CYP2J2	0.982597
ENSG00000119640	14	75519924	75536186	14	1	429088	-0.31751	0.62457	ACYP1	0.982783
ENSG00000140044	14	75894419	75940814	45	6	429088	-0.31828	0.62486	JDP2	0.983142
ENSG00000075275	22	46756731	46933067	84	13	429088	-0.31841	0.62491	CELSR1	0.983123
ENSG00000258839	16	89978527	89987385	4	1	429088	-0.31853	0.62496	MC1R	0.983105
ENSG00000177425	12	79968759	80084877	72	4	429088	-0.3187	0.62502	PAWR	0.983102
ENSG00000204397	11	104912053	104972158	20	2	429088	-0.31877	0.62505	CARD16	0.983052
ENSG00000214517	11	73882144	73965748	14	3	429088	-0.31881	0.62506	PPME1	0.98297
ENSG00000145536	5	5140443	5320417	310	42	429088	-0.31886	0.62508	ADAMTS16	0.982904
ENSG00000160214	21	45209394	45225174	55	5	429088	-0.31942	0.62529	RRP1	0.983137
ENSG00000189051	17	8294022	8301144	8	2	429088	-0.31951	0.62533	RNF222	0.983103
ENSG00000186272	19	57922531	57933307	9	2	429088	-0.31989	0.62547	ZNF17	0.983226
ENSG00000170348	14	75598173	75643334	31	1	429088	-0.32037	0.62566	TMED10	0.983427
ENSG00000152463	10	15074226	15115851	27	3	429088	-0.3207	0.62578	OLAH	0.983519
ENSG00000147905	9	37120536	37358146	147	12	429088	-0.32098	0.62589	ZCCHC7	0.983594
ENSG00000021488	19	33321415	33360672	90	9	429088	-0.32143	0.62606	SLC7A9	0.983764
ENSG00000144395	2	197504278	197628214	52	6	429088	-0.32203	0.62629	CCDC150	0.984029
ENSG00000186136	12	11338599	11339543	3	1	429088	-0.32222	0.62636	TAS2R42	0.984041
ENSG00000165410	14	35179593	35184029	8	2	429088	-0.3224	0.62643	CFL2	0.984054
ENSG00000184261	2	47743720	47798078	34	6	429088	-0.32334	0.62678	KCNK12	0.984507
ENSG00000151572	12	101111304	101522419	598	46	429088	-0.32338	0.6268	ANO4	0.984441
ENSG00000188000	19	9296279	9299493	3	1	429088	-0.32564	0.62765	OR7D2	0.985678
ENSG00000116183	1	176432307	176814735	132	10	429088	-0.32569	0.62767	PAPPA2	0.985612
ENSG00000131781	1	146646930	146714700	80	10	429088	-0.32577	0.6277	FMO5	0.985562
ENSG00000109255	4	56461396	56502865	51	4	429088	-0.32728	0.62827	NMU	0.98636
ENSG00000254349	8	75512010	75735548	166	15	429088	-0.32796	0.62853	RP11-758M4.1	0.98667
ENSG00000177182	8	61969717	62414204	602	40	429088	-0.32865	0.62879	CLVS1	0.986981
ENSG00000137090	9	841690	969090	325	24	429088	-0.3291	0.62896	DMRT1	0.987151
ENSG00000196296	16	28889726	28915830	12	2	429088	-0.32954	0.62913	ATP2A1	0.98732
ENSG00000180917	16	71315292	71323618	13	3	429088	-0.33096	0.62966	CMTR2	0.988054
ENSG00000198740	17	47366568	47439835	94	6	429088	-0.33119	0.62975	ZNF652	0.988098
ENSG00000161791	12	50031724	50101948	31	1	429088	-0.33137	0.62982	FMNL3	0.98811
ENSG00000174799	4	56815037	56899529	77	6	429088	-0.33172	0.62995	CEP135	0.988217
ENSG00000163577	3	170606204	170626482	27	3	429088	-0.33216	0.63011	EIF5A2	0.98837
ENSG00000112902	5	9035138	9546187	627	68	429088	-0.33219	0.63013	SEMA5A	0.988304
ENSG00000243943	2	27805897	27858041	57	5	429088	-0.33222	0.63014	ZNF512	0.988222
ENSG00000146039	6	25754927	25781419	56	6	429088	-0.33248	0.63024	SLC17A4	0.988281
ENSG00000185875	10	25305587	25315593	11	1	429088	-0.33275	0.63034	THNSL1	0.988341
ENSG00000154447	4	170015407	170192256	180	16	429088	-0.33293	0.63041	SH3RF1	0.988353
ENSG00000140848	16	57126449	57181878	58	11	429088	-0.33309	0.63047	CPNE2	0.98835
ENSG00000197140	8	38964509	39142430	243	11	429088	-0.33325	0.63053	ADAM32	0.988346
ENSG00000170899	6	52842751	52860176	35	3	429088	-0.33373	0.63071	GSTA4	0.988531
ENSG00000109220	4	54875956	54930857	27	1	429088	-0.33431	0.63093	CHIC2	0.988778
ENSG00000181634	9	117546915	117568406	29	7	429088	-0.33445	0.63098	TNFSF15	0.988759
ENSG00000136897	9	104149915	104160896	3	1	429088	-0.33453	0.63101	MRPL50	0.988709
ENSG00000172766	13	41885341	41951166	45	5	429088	-0.33465	0.63106	NAA16	0.98869
ENSG00000158901	20	44179792	44207965	131	2	429088	-0.33501	0.63119	WFDC8	0.988796
ENSG00000137434	6	10671651	10695030	21	1	429088	-0.33507	0.63121	C6orf52	0.98873
ENSG00000104327	8	91070836	91107703	49	6	429088	-0.33527	0.63129	CALB1	0.988758
ENSG00000233670	17	10725792	10741762	6	2	429088	-0.33539	0.63134	PIRT	0.988739
ENSG00000169218	1	38076951	38100595	23	4	429088	-0.33568	0.63144	RSPO1	0.988798
ENSG00000155754	2	202352148	202483901	92	5	429088	-0.33617	0.63163	ALS2CR11	0.988998
ENSG00000128463	15	34517200	34522357	7	1	429088	-0.33669	0.63182	EMC4	0.989198
ENSG00000128655	2	178487980	178973066	986	26	429088	-0.33703	0.63195	PDE11A	0.989304
ENSG00000123473	1	47715811	47779819	129	10	429088	-0.33743	0.6321	STIL	0.989442
ENSG00000183484	14	105515728	105531782	25	3	429088	-0.33759	0.63216	GPR132	0.989438
ENSG00000187736	2	219940039	220025587	105	6	429088	-0.33766	0.63219	NHEJ1	0.989388
ENSG00000141337	17	66255323	66418872	162	20	429088	-0.33779	0.63224	ARSG	0.989368
ENSG00000132964	13	26828276	26979375	31	4	429088	-0.33813	0.63237	CDK8	0.989475
ENSG00000182504	3	101442769	101489406	13	3	429088	-0.33831	0.63243	CEP97	0.989471
ENSG00000112303	6	133065009	133084598	31	4	429088	-0.33903	0.63271	VNN2	0.989812
ENSG00000137038	9	7796490	7888380	83	12	429088	-0.3391	0.63273	TMEM261	0.989746
ENSG00000130528	19	49654455	49658681	4	1	429088	-0.33921	0.63277	HRC	0.989711
ENSG00000146374	6	127439749	127518910	72	3	429088	-0.33965	0.63294	RSPO3	0.989879
ENSG00000160767	1	155216996	155225274	13	1	429088	-0.34003	0.63308	FAM189B	0.990001
ENSG00000078098	2	163027194	163101661	60	2	429088	-0.34011	0.63311	FAP	0.98995
ENSG00000100814	14	20779527	20801471	45	6	429088	-0.34031	0.63319	CCNB1IP1	0.989978
ENSG00000119638	14	75548822	75594047	41	1	429088	-0.3403	0.63319	NEK9	0.989881
ENSG00000197616	14	23851199	23877486	16	3	429088	-0.34076	0.63336	MYH6	0.989952
ENSG00000112294	6	24495080	24537435	106	11	429088	-0.34131	0.63356	ALDH5A1	0.990167
ENSG00000126003	20	30780306	30795594	3	1	429088	-0.34129	0.63356	PLAGL2	0.99007
ENSG00000165152	9	104235453	104295819	117	11	429088	-0.34135	0.63358	TMEM246	0.990004
ENSG00000020129	1	36023074	36032875	7	2	429088	-0.34152	0.63364	NCDN	0.99
ENSG00000162337	11	68080077	68216743	89	11	429088	-0.34248	0.63401	LRP5	0.990481
ENSG00000163638	3	64501333	64673676	316	29	429088	-0.34296	0.63419	ADAMTS9	0.990665
ENSG00000117481	1	46805849	46830824	154	3	429088	-0.34334	0.63433	NSUN4	0.990786
ENSG00000162139	11	74699179	74729938	22	3	429088	-0.34394	0.63455	NEU3	0.991032
ENSG00000135116	12	117293949	117319246	34	6	429088	-0.34401	0.63458	HRK	0.990982
ENSG00000090020	1	27425306	27493472	22	1	429088	-0.34406	0.6346	SLC9A1	0.990916
ENSG00000081059	5	133450402	133487556	28	2	429088	-0.34468	0.63483	TCF7	0.991178
ENSG00000176732	2	24338241	24346347	12	2	429088	-0.34485	0.6349	PFN4	0.99119
ENSG00000065485	3	122785909	122944074	251	21	429088	-0.34487	0.63491	PDIA5	0.991108
ENSG00000138675	4	81187753	81257834	27	5	429088	-0.34499	0.63495	FGF5	0.991073
ENSG00000184599	1	113263041	113269857	4	1	429088	-0.34505	0.63497	FAM19A3	0.991007
ENSG00000007062	4	15964699	16086001	194	31	429088	-0.34516	0.63501	PROM1	0.990972
ENSG00000189181	1	248844628	248845629	4	1	429088	-0.3459	0.63529	OR14I1	0.991312
ENSG00000148110	9	97136833	97223324	134	5	429088	-0.34589	0.63529	HIATL1	0.991214
ENSG00000124102	20	43803517	43805185	8	1	429088	-0.34639	0.63548	PI3	0.991414
ENSG00000153976	17	13399006	13505244	227	24	429088	-0.34693	0.63568	HS3ST3A1	0.991628
ENSG00000089012	20	1609798	1638425	25	4	429088	-0.34736	0.63584	SIRPG	0.991781
ENSG00000269113	1	48226200	48462567	388	23	429088	-0.34763	0.63594	TRABD2B	0.991839
ENSG00000104983	19	46498339	46524576	19	2	429088	-0.34791	0.63605	CCDC61	0.991914
ENSG00000127377	7	151125921	151137899	4	1	429088	-0.34809	0.63611	CRYGN	0.99191
ENSG00000166402	11	8040791	8127659	55	8	429088	-0.34841	0.63623	TUB	0.992
ENSG00000079739	1	64058947	64125916	109	18	429088	-0.34849	0.63626	PGM1	0.991949
ENSG00000072571	5	162887209	162918947	41	7	429088	-0.34879	0.63638	HMMR	0.992039
ENSG00000123096	12	26274924	26452223	61	12	429088	-0.34921	0.63653	SSPN	0.992176
ENSG00000185049	4	1984441	2043630	25	1	429088	-0.34924	0.63655	NELFA	0.992109
ENSG00000089169	12	113008184	113336686	193	26	429088	-0.34962	0.63669	RPH3A	0.99223
ENSG00000116882	1	119911402	119936753	44	6	429088	-0.35048	0.63701	HAO2	0.992632
ENSG00000175110	3	138724648	139076065	418	15	429088	-0.35061	0.63706	MRPS22	0.992612
ENSG00000103811	15	79213400	79241916	74	8	429088	-0.35062	0.63706	CTSH	0.992515
ENSG00000006715	7	38762563	38971994	160	8	429088	-0.35091	0.63717	VPS41	0.992589
ENSG00000154611	18	23713816	23773319	76	5	429088	-0.35094	0.63718	PSMA8	0.992508
ENSG00000175063	20	44441215	44445596	3	2	429088	-0.35101	0.63721	UBE2C	0.992457
ENSG00000186352	4	186317175	186321782	4	1	429088	-0.35151	0.6374	ANKRD37	0.992656
ENSG00000117154	1	18434240	18704977	416	58	429088	-0.35208	0.63761	IGSF21	0.992886
ENSG00000112851	5	65222303	65378377	49	2	429088	-0.35286	0.6379	ERBB2IP	0.99324
ENSG00000146005	5	139175406	139224051	40	3	429088	-0.35332	0.63808	PSD2	0.993423
ENSG00000127074	1	192605275	192629390	20	1	429088	-0.35351	0.63815	RGS13	0.993435
ENSG00000164299	5	79615444	79617661	4	2	429088	-0.35416	0.63839	SPZ1	0.993711
ENSG00000149305	11	113775399	113817287	42	7	429088	-0.35422	0.63841	HTR3B	0.993645
ENSG00000130313	19	17622438	17632097	14	2	429088	-0.35472	0.6386	PGLS	0.993843
ENSG00000148908	10	121259340	121302220	48	7	429088	-0.35488	0.63866	RGS10	0.993839
ENSG00000162383	1	53552855	53608289	186	19	429088	-0.35561	0.63893	SLC1A7	0.994162
ENSG00000108839	17	6899384	6914055	30	4	429088	-0.35621	0.63916	ALOX12	0.994423
ENSG00000165626	10	13480484	13570974	82	7	429088	-0.35656	0.63929	BEND7	0.994528
ENSG00000026950	6	26402465	26415444	38	4	429088	-0.35696	0.63944	BTN3A1	0.994664
ENSG00000268279	3	14176717	14189548	11	2	429088	-0.35742	0.63961	RP11-434D12.1	0.994831
ENSG00000184076	22	30163358	30166402	6	2	429088	-0.35741	0.63961	UQCR10	0.994733
ENSG00000064205	20	43343485	43357150	5	1	429088	-0.35785	0.63977	WISP2	0.994885
ENSG00000130881	19	33668509	33698694	17	3	429088	-0.35846	0.64	LRP3	0.995145
ENSG00000248874	5	23951457	24178372	436	15	429088	-0.35878	0.64012	C5orf17	0.995234
ENSG00000198879	10	7200586	7453450	103	13	429088	-0.35894	0.64018	SFMBT2	0.99523
ENSG00000148481	10	15820169	15902519	20	4	429088	-0.35905	0.64022	FAM188A	0.995195
ENSG00000186472	7	82383329	82792246	388	26	429088	-0.3594	0.64035	PCLO	0.9953
ENSG00000185823	15	24920541	24928593	5	2	429088	-0.35977	0.64049	NPAP1	0.99542
ENSG00000100271	22	43435522	43485434	104	10	429088	-0.35999	0.64057	TTLL1	0.995447
ENSG00000117682	1	26758773	26797785	25	4	429088	-0.36007	0.6406	DHDDS	0.995397
ENSG00000122477	1	100614409	100643771	9	2	429088	-0.36016	0.64064	LRRC39	0.995362
ENSG00000064195	17	48067369	48072588	11	2	429088	-0.36048	0.64076	DLX3	0.995451
ENSG00000047056	10	1095478	1178237	114	11	429088	-0.36052	0.64077	WDR37	0.995369
ENSG00000141026	17	17380300	17396540	8	1	429088	-0.36071	0.64084	MED9	0.995381
ENSG00000056487	22	45277042	45405880	84	15	429088	-0.36103	0.64096	PHF21B	0.99547
ENSG00000131238	1	40538379	40563375	57	7	429088	-0.36138	0.64109	PPT1	0.995574
ENSG00000163655	3	155588325	155661815	147	6	429088	-0.36178	0.64124	GMPS	0.99571
ENSG00000175600	7	40174575	40900362	331	24	429088	-0.36228	0.64143	SUGCT	0.995908
ENSG00000261732	16	1682260	1736716	80	5	429088	-0.36416	0.64213	LA16c-431H6.6	0.996897
ENSG00000086232	7	6061881	6098861	87	10	429088	-0.36477	0.64236	EIF2AK1	0.997157
ENSG00000001036	6	143815948	143832827	7	1	429088	-0.36497	0.64243	FUCA2	0.997168
ENSG00000006025	17	45884738	45899200	13	3	429088	-0.36531	0.64256	OSBPL7	0.997273
ENSG00000173349	2	128458597	128461385	4	2	429088	-0.36683	0.64313	SFT2D3	0.99806
ENSG00000235162	12	105629068	105789875	345	24	429088	-0.36685	0.64313	C12orf75	0.997963
ENSG00000180251	2	103089762	103150431	198	14	429088	-0.36737	0.64333	SLC9A4	0.998175
ENSG00000155363	1	113215763	113243368	38	5	429088	-0.36773	0.64346	MOV10	0.99828
ENSG00000204128	2	231902205	231914434	23	4	429088	-0.36773	0.64346	C2orf72	0.998182
ENSG00000105679	19	36024314	36036218	19	5	429088	-0.3682	0.64364	GAPDHS	0.998364
ENSG00000268217	5	72894203	72896845	4	2	429088	-0.36834	0.64369	AC008387.1	0.998344
ENSG00000152582	5	35617946	35814713	300	21	429088	-0.36845	0.64373	SPEF2	0.998309
ENSG00000182858	22	50293877	50312106	19	2	429088	-0.36892	0.64391	ALG12	0.998491
ENSG00000151502	11	134094539	134117686	13	2	429088	-0.36898	0.64393	VPS26B	0.998424
ENSG00000144847	3	118619404	118864915	469	33	429088	-0.36907	0.64396	IGSF11	0.998373
ENSG00000139597	13	32974861	33002315	18	3	429088	-0.36958	0.64415	N4BP2L1	0.998571
ENSG00000088882	20	2774715	2781283	7	2	429088	-0.36987	0.64426	CPXM1	0.998644
ENSG00000113597	5	64920543	64962060	98	6	429088	-0.37029	0.64442	TRAPPC13	0.998794
ENSG00000167491	19	19496635	19619740	44	2	429088	-0.37101	0.64468	GATAD2A	0.9991
ENSG00000106069	7	29161890	29553944	547	60	429088	-0.37115	0.64474	CHN2	0.999096
ENSG00000166801	11	58910221	58922512	24	3	429088	-0.37151	0.64487	FAM111A	0.9992
ENSG00000198060	10	94050920	94113721	32	3	429088	-0.37201	0.64506	MARCH5	0.999397
ENSG00000103994	15	42705021	42783321	61	5	429088	-0.37201	0.64506	ZNF106	0.999299
ENSG00000172667	3	178735011	178790067	24	2	429088	-0.37217	0.64512	ZMAT3	0.999295
ENSG00000106603	7	43648055	43769316	156	10	429088	-0.37237	0.64519	COA1	0.999306
ENSG00000165714	12	12510013	12619840	144	7	429088	-0.37291	0.64539	LOH12CR1	0.999518
ENSG00000154556	4	186506598	186877806	643	55	429088	-0.37308	0.64546	SORBS2	0.999529
ENSG00000132130	17	35294084	35301917	4	1	429088	-0.37346	0.6456	LHX1	0.999649
ENSG00000251012	3	118866222	118906654	64	11	429088	-0.37354	0.64563	RP11-484M3.5	0.999598
ENSG00000064115	12	27126128	27167367	14	2	429088	-0.37366	0.64567	TM7SF3	0.999563
ENSG00000110958	12	57057127	57082159	18	1	429088	-0.37388	0.64575	PTGES3	0.999589
ENSG00000156876	1	100549119	100598511	15	3	429088	-0.37533	0.64629	SASS6	1.00033
ENSG00000145321	4	72607410	72669758	67	12	429088	-0.3765	0.64673	GC	1.00091
ENSG00000124731	6	41235664	41254457	30	5	429088	-0.37654	0.64674	TREM1	1.00083
ENSG00000167383	19	44921685	44952766	59	5	429088	-0.37657	0.64675	ZNF229	1.00075
ENSG00000158555	11	75145685	75236948	73	4	429088	-0.37695	0.6469	GDPD5	1.00088
ENSG00000093010	22	19929130	19957498	82	13	429088	-0.37697	0.6469	COMT	1.00078
ENSG00000142449	19	8130286	8214730	93	12	429088	-0.37711	0.64696	FBN3	1.00078
ENSG00000118690	6	109169619	109295186	170	14	429088	-0.37758	0.64713	ARMC2	1.00095
ENSG00000164180	5	87485450	87565293	22	3	429088	-0.37791	0.64725	TMEM161B	1.00103
ENSG00000183801	11	7506619	7532608	43	4	429088	-0.37803	0.64729	OLFML1	1.001
ENSG00000120647	12	498439	551811	12	3	429088	-0.37806	0.64731	CCDC77	1.00093
ENSG00000186860	17	39471173	39471947	3	1	429088	-0.37862	0.64752	KRTAP17-1	1.00116
ENSG00000064218	9	976964	991731	33	4	429088	-0.37895	0.64764	DMRT3	1.00125
ENSG00000010165	1	171750788	171783163	75	5	429088	-0.37897	0.64765	METTL13	1.00117
ENSG00000198648	2	168810530	169104651	645	33	429088	-0.37933	0.64778	STK39	1.00127
ENSG00000172927	11	69061605	69182494	109	14	429088	-0.37946	0.64783	MYEOV	1.00125
ENSG00000095203	9	111934255	112083244	153	22	429088	-0.37967	0.6479	EPB41L4B	1.00126
ENSG00000144655	3	39183346	39196053	21	4	429088	-0.37978	0.64795	CSRNP1	1.00124
ENSG00000179869	7	48211055	48687092	664	38	429088	-0.37991	0.64799	ABCA13	1.0012
ENSG00000092621	1	120202421	120286838	72	9	429088	-0.38039	0.64817	PHGDH	1.00139
ENSG00000197951	19	57106632	57137849	4	1	429088	-0.38074	0.6483	ZNF71	1.00149
ENSG00000119636	14	74486056	74549566	130	8	429088	-0.38121	0.64848	CCDC176	1.00167
ENSG00000172748	8	182137	197342	17	3	429088	-0.38137	0.64854	ZNF596	1.00166
ENSG00000213901	2	219940051	220035549	112	6	429088	-0.38157	0.64861	SLC23A3	1.00168
ENSG00000258847	14	66424015	66471241	78	10	429088	-0.3816	0.64862	CTD-2014B16.3	1.00159
ENSG00000178878	12	12878851	12982909	77	12	429088	-0.38168	0.64865	APOLD1	1.00154
ENSG00000140750	16	24930706	25026987	73	4	429088	-0.38229	0.64888	ARHGAP17	1.0018
ENSG00000107282	9	72042446	72287222	289	13	429088	-0.38238	0.64891	APBA1	1.00175
ENSG00000136160	13	78469616	78493903	29	5	429088	-0.38331	0.64925	EDNRB	1.00218
ENSG00000165325	11	93063137	93171653	173	9	429088	-0.38359	0.64936	CCDC67	1.00225
ENSG00000167749	19	51409608	51413994	4	1	429088	-0.38361	0.64937	KLK4	1.00217
ENSG00000214415	7	80087987	80141336	32	5	429088	-0.3838	0.64944	GNAT3	1.00218
ENSG00000105695	19	35783028	35804707	22	5	429088	-0.38427	0.64961	MAG	1.00234
ENSG00000184857	16	8874241	8891505	47	5	429088	-0.38517	0.64994	TMEM186	1.00276
ENSG00000185022	22	38597889	38612518	21	3	429088	-0.38539	0.65003	MAFF	1.0028
ENSG00000179873	19	56296770	56348166	85	13	429088	-0.38564	0.65012	NLRP11	1.00284
ENSG00000152558	11	102267063	102341115	4	1	429088	-0.38567	0.65013	TMEM123	1.00276
ENSG00000074657	18	56529832	56653712	60	5	429088	-0.386	0.65025	ZNF532	1.00284
ENSG00000128294	22	26921458	26992681	196	26	429088	-0.38609	0.65028	TPST2	1.00279
ENSG00000150722	2	182818968	182996125	241	23	429088	-0.38625	0.65034	PPP1R1C	1.00279
ENSG00000214128	7	138482695	138522846	69	7	429088	-0.38656	0.65046	TMEM213	1.00288
ENSG00000185070	14	85996488	86095034	137	21	429088	-0.38702	0.65063	FLRT2	1.00304
ENSG00000161970	17	8280838	8286531	7	2	429088	-0.38771	0.65089	RPL26	1.00334
ENSG00000186684	2	127941696	127977654	53	6	429088	-0.38777	0.65091	CYP27C1	1.00328
ENSG00000140326	15	43015757	43029324	24	4	429088	-0.38794	0.65097	CDAN1	1.00327
ENSG00000255529	15	57884231	58074960	159	19	429088	-0.38799	0.65099	POLR2M	1.00321
ENSG00000221866	7	131808091	132333447	450	51	429088	-0.38896	0.65135	PLXNA4	1.00366
ENSG00000146426	6	155153831	155578857	459	49	429088	-0.38991	0.6517	TIAM2	1.00411
ENSG00000143753	1	224363458	224381143	23	4	429088	-0.3903	0.65184	DEGS1	1.00423
ENSG00000107957	10	105348285	105615301	218	23	429088	-0.3903	0.65184	SH3PXD2A	1.00413
ENSG00000163468	1	156278759	156337664	54	3	429088	-0.39076	0.65201	CCT3	1.00429
ENSG00000148942	11	26688566	26744974	110	16	429088	-0.39155	0.6523	SLC5A12	1.00464
ENSG00000005421	7	94926988	95025673	216	18	429088	-0.3926	0.65269	PON1	1.00515
ENSG00000081248	1	201008642	201081694	81	17	429088	-0.39287	0.65279	CACNA1S	1.0052
ENSG00000140632	16	4853204	4897343	19	4	429088	-0.39299	0.65284	GLYR1	1.00518
ENSG00000168807	16	69221032	69342955	75	5	429088	-0.39395	0.65319	SNTB2	1.00562
ENSG00000068097	17	58120555	58156292	25	1	429088	-0.39397	0.6532	HEATR6	1.00554
ENSG00000135052	9	88641061	88715088	145	7	429088	-0.39417	0.65327	GOLM1	1.00555
ENSG00000166501	16	23847322	24231932	377	39	429088	-0.3946	0.65343	PRKCB	1.0057
ENSG00000143643	1	231041989	231114621	143	7	429088	-0.39509	0.65361	TTC13	1.00588
ENSG00000188817	3	63638344	63664696	70	9	429088	-0.39518	0.65365	SNTN	1.00584
ENSG00000059377	7	139476850	139720125	181	26	429088	-0.3952	0.65365	TBXAS1	1.00575
ENSG00000163681	3	57741177	57914895	93	4	429088	-0.39557	0.65379	SLMAP	1.00586
ENSG00000089220	12	118573663	118583389	13	3	429088	-0.39576	0.65386	PEBP1	1.00588
ENSG00000168876	11	94226795	94232749	5	2	429088	-0.39611	0.65399	ANKRD49	1.00598
ENSG00000157087	3	10365707	10749716	527	60	429088	-0.39705	0.65433	ATP2B2	1.0064
ENSG00000246366	8	71520812	71575514	46	4	429088	-0.39802	0.65469	RP11-382J12.1	1.00686
ENSG00000165280	9	35056061	35073246	20	3	429088	-0.39802	0.65469	VCP	1.00676
ENSG00000057657	6	106534195	106557814	18	6	429088	-0.39831	0.6548	PRDM1	1.00683
ENSG00000226180	16	87727144	87729753	3	1	429088	-0.39844	0.65485	AC010536.1	1.00681
ENSG00000101413	20	36661948	36720768	66	3	429088	-0.39918	0.65512	RPRD1B	1.00713
ENSG00000103111	16	77224732	77236302	24	4	429088	-0.39955	0.65526	MON1B	1.00725
ENSG00000108798	17	47287589	47300587	18	3	429088	-0.39958	0.65527	ABI3	1.00717
ENSG00000205268	8	66629745	66754557	56	6	429088	-0.40125	0.65588	PDE7A	1.00801
ENSG00000155508	5	154237113	154256353	16	2	429088	-0.40134	0.65591	CNOT8	1.00796
ENSG00000103852	15	99676528	99791428	155	16	429088	-0.4015	0.65598	TTC23	1.00797
ENSG00000168386	3	99548985	99833357	155	11	429088	-0.40175	0.65607	FILIP1L	1.00801
ENSG00000163864	3	139279022	139396859	86	8	429088	-0.40186	0.65611	NMNAT3	1.00797
ENSG00000106392	7	7196565	7288282	89	7	429088	-0.4019	0.65612	C1GALT1	1.00789
ENSG00000203740	1	170115142	170136931	30	4	429088	-0.40225	0.65625	METTL11B	1.00799
ENSG00000157131	1	57320479	57383894	102	10	429088	-0.40234	0.65628	C8A	1.00794
ENSG00000183155	1	202848085	202858263	6	2	429088	-0.40242	0.65631	RABIF	1.00789
ENSG00000196659	2	178413726	178417742	6	1	429088	-0.40251	0.65634	TTC30B	1.00784
ENSG00000179119	11	18627948	18656338	23	2	429088	-0.40252	0.65635	SPTY2D1	1.00776
ENSG00000221977	14	22133297	22134238	3	1	429088	-0.40273	0.65643	OR4E2	1.00778
ENSG00000071575	2	12857015	12882860	19	3	429088	-0.40328	0.65663	TRIB2	1.00799
ENSG00000161381	17	37219556	37310647	227	26	429088	-0.40331	0.65664	PLXDC1	1.00791
ENSG00000114850	3	156257929	156272973	33	4	429088	-0.40371	0.65679	SSR3	1.00804
ENSG00000143761	1	228270361	228286912	37	5	429088	-0.40375	0.6568	ARF1	1.00796
ENSG00000158113	12	122652285	122688018	11	2	429088	-0.40414	0.65694	LRRC43	1.00808
ENSG00000188227	19	37997841	38039664	26	4	429088	-0.40417	0.65696	ZNF793	1.00801
ENSG00000110844	12	49962001	50038449	32	1	429088	-0.40449	0.65707	PRPF40B	1.00808
ENSG00000172869	5	118373467	118584833	107	4	429088	-0.40492	0.65723	DMXL1	1.00823
ENSG00000251606	5	96424779	96519354	58	9	429088	-0.40527	0.65736	CTD-2215E18.1	1.00833
ENSG00000205978	14	24867992	24888494	19	5	429088	-0.40556	0.65747	NYNRIN	1.0084
ENSG00000101457	20	44420576	44440066	38	6	429088	-0.40569	0.65751	DNTTIP1	1.00837
ENSG00000126804	14	64970430	65000408	57	4	429088	-0.40576	0.65754	ZBTB1	1.00832
ENSG00000203859	1	119957554	119965658	14	2	429088	-0.40596	0.65761	HSD3B2	1.00833
ENSG00000235711	15	79575146	79590580	29	3	429088	-0.40613	0.65768	ANKRD34C	1.00834
ENSG00000125844	20	17594323	17662940	63	7	429088	-0.40735	0.65813	RRBP1	1.00893
ENSG00000152049	2	223916532	224063117	220	18	429088	-0.40808	0.65839	KCNE4	1.00923
ENSG00000047662	4	17630929	17783135	110	16	429088	-0.40874	0.65864	FAM184B	1.00952
ENSG00000167034	8	23536206	23540440	4	1	429088	-0.4088	0.65866	NKX3-1	1.00945
ENSG00000101198	20	61872136	61904046	23	2	429088	-0.40902	0.65874	NKAIN4	1.00948
ENSG00000135077	5	156512843	156569880	50	4	429088	-0.40977	0.65901	HAVCR2	1.00979
ENSG00000115468	2	233470767	233547491	44	4	429088	-0.40981	0.65903	EFHD1	1.00973
ENSG00000151023	10	25270908	25305089	13	1	429088	-0.40983	0.65904	ENKUR	1.00964
ENSG00000007174	17	11501748	11873065	378	46	429088	-0.41021	0.65917	DNAH9	1.00975
ENSG00000167604	19	36378555	36393205	23	2	429088	-0.41166	0.65971	NFKBID	1.01047
ENSG00000254858	19	18303992	18307758	4	1	429088	-0.41193	0.6598	MPV17L2	1.01052
ENSG00000160882	8	143953772	143961262	30	3	429088	-0.41213	0.65988	CYP11B1	1.01054
ENSG00000151687	2	190539016	190625919	71	6	429088	-0.41217	0.65989	ANKAR	1.01046
ENSG00000137821	15	71145578	71342414	59	2	429088	-0.41215	0.65989	LRRC49	1.01036
ENSG00000170075	1	202091986	202102720	8	2	429088	-0.41219	0.6599	GPR37L1	1.01028
ENSG00000197852	1	112223252	112298446	103	16	429088	-0.41252	0.66002	FAM212B	1.01037
ENSG00000121892	4	39824483	39979576	230	19	429088	-0.41267	0.66008	PDS5A	1.01036
ENSG00000171804	19	38375463	38397317	17	5	429088	-0.41296	0.66018	WDR87	1.01042
ENSG00000108242	10	96443251	96495947	119	9	429088	-0.41339	0.66034	CYP2C18	1.01056
ENSG00000268324	3	46598888	46601178	10	2	429088	-0.41358	0.66041	LUZPP1	1.01057
ENSG00000100109	22	26887191	26908471	12	3	429088	-0.4148	0.66085	TFIP11	1.01115
ENSG00000255833	5	134779908	134788089	16	3	429088	-0.41491	0.6609	TIFAB	1.01113
ENSG00000196449	1	38268616	38273857	8	2	429088	-0.41618	0.66136	YRDC	1.01174
ENSG00000165449	10	61410523	61495760	63	8	429088	-0.41622	0.66138	SLC16A9	1.01167
ENSG00000170608	19	46367247	46377055	6	2	429088	-0.41672	0.66156	FOXA3	1.01185
ENSG00000011295	17	15902694	15948329	44	5	429088	-0.41674	0.66157	TTC19	1.01176
ENSG00000146013	5	137588068	137610360	15	2	429088	-0.41677	0.66158	GFRA3	1.01168
ENSG00000056050	4	170650616	170679104	12	2	429088	-0.41752	0.66185	C4orf27	1.012
ENSG00000164010	1	43282795	43310660	21	4	429088	-0.41774	0.66193	ERMAP	1.01202
ENSG00000273167	13	24553839	24895169	700	80	429088	-0.41809	0.66206	RP11-307N16.6	1.01212
ENSG00000153162	6	7727030	7881655	96	7	429088	-0.41813	0.66207	BMP6	1.01204
ENSG00000101298	20	1246960	1289972	29	3	429088	-0.41943	0.66255	SNPH	1.01268
ENSG00000203326	19	53868946	53895470	24	3	429088	-0.41946	0.66256	ZNF525	1.0126
ENSG00000187066	11	64852451	64856847	4	2	429088	-0.41963	0.66262	TMEM262	1.01259
ENSG00000170234	5	159488808	159546430	43	4	429088	-0.42002	0.66276	PWWP2A	1.01271
ENSG00000182957	13	24553944	24881212	699	80	429088	-0.42008	0.66279	SPATA13	1.01266
ENSG00000124568	6	25783125	25832287	95	9	429088	-0.42109	0.66316	SLC17A1	1.01312
ENSG00000262039	17	47448102	47554350	90	15	429088	-0.42174	0.66339	RP11-81K2.1	1.01338
ENSG00000103342	16	11961985	12009939	21	3	429088	-0.42268	0.66374	GSPT1	1.01382
ENSG00000174945	7	2719156	2815134	125	9	429088	-0.42284	0.66379	AMZ1	1.01379
ENSG00000169684	15	78857862	78887611	63	8	429088	-0.42389	0.66418	CHRNA5	1.01429
ENSG00000164331	5	72848160	72861511	21	4	429088	-0.42397	0.66421	ANKRA2	1.01424
ENSG00000125637	2	113914902	113966973	28	3	429088	-0.42418	0.66428	PSD4	1.01425
ENSG00000265590	21	33951132	33984591	27	3	429088	-0.42441	0.66437	AP000275.65	1.01429
ENSG00000165392	8	30891317	31031285	134	13	429088	-0.4265	0.66513	WRN	1.01535
ENSG00000135074	5	156822542	157002783	256	12	429088	-0.4266	0.66517	ADAM19	1.01532
ENSG00000139144	12	18400548	18801348	436	25	429088	-0.42698	0.6653	PIK3C2G	1.01542
ENSG00000216937	10	32735068	32863492	98	5	429088	-0.42701	0.66531	CCDC7	1.01534
ENSG00000205659	14	74551499	74667936	239	11	429088	-0.42734	0.66544	LIN52	1.01544
ENSG00000260914	16	69333585	69354614	8	3	429088	-0.42738	0.66545	RP11-343C2.11	1.01535
ENSG00000156026	10	74451889	74647452	24	5	429088	-0.42752	0.6655	MCU	1.01533
ENSG00000119650	14	76368479	76550928	167	13	429088	-0.4277	0.66556	IFT43	1.01533
ENSG00000261832	16	28477974	28503333	6	1	429088	-0.42768	0.66556	CLN3	1.01523
ENSG00000188603	16	28477983	28506896	6	1	429088	-0.42768	0.66556	CLN3	1.01513
ENSG00000125735	19	6663148	6670599	6	1	429088	-0.42812	0.66572	TNFSF14	1.01528
ENSG00000122176	1	203309756	203320617	19	3	429088	-0.42848	0.66585	FMOD	1.01538
ENSG00000100883	14	35451163	35498773	121	9	429088	-0.4288	0.66597	SRP54	1.01547
ENSG00000113657	5	146770374	146889619	135	9	429088	-0.42969	0.66629	DPYSL3	1.01586
ENSG00000133313	18	72163051	72188366	29	2	429088	-0.43024	0.66649	CNDP2	1.01606
ENSG00000015532	17	48423453	48440499	7	2	429088	-0.4303	0.66651	XYLT2	1.016
ENSG00000007001	2	158733214	158992666	322	23	429088	-0.43056	0.66661	UPP2	1.01605
ENSG00000129474	14	23440383	23451851	11	2	429088	-0.43068	0.66665	AJUBA	1.01601
ENSG00000142875	1	84543745	84704181	65	5	429088	-0.43134	0.66689	PRKACB	1.01628
ENSG00000061455	5	122424816	122529960	86	4	429088	-0.43142	0.66692	PRDM6	1.01623
ENSG00000088782	20	138111	139804	14	1	429088	-0.43177	0.66705	DEFB127	1.01633
ENSG00000157766	15	89346674	89418585	96	14	429088	-0.43274	0.6674	ACAN	1.01677
ENSG00000136040	12	94542499	94701451	237	35	429088	-0.43334	0.66762	PLXNC1	1.01701
ENSG00000007545	16	1662326	1727909	84	5	429088	-0.43342	0.66765	CRAMP1L	1.01695
ENSG00000068305	15	100017370	100256671	279	23	429088	-0.43346	0.66766	MEF2A	1.01687
ENSG00000111245	12	111348623	111358526	20	1	429088	-0.4337	0.66775	MYL2	1.01691
ENSG00000270617	7	43906157	43946188	56	6	429088	-0.43482	0.66815	URGCP-MRPS24	1.01742
ENSG00000122033	13	28009776	28024739	42	6	429088	-0.43497	0.66821	MTIF3	1.01742
ENSG00000094963	1	171154347	171181822	88	7	429088	-0.435	0.66822	FMO2	1.01734
ENSG00000125885	20	5931298	5975852	59	6	429088	-0.4358	0.66851	MCM8	1.01768
ENSG00000137745	11	102813724	102826463	28	4	429088	-0.43588	0.66854	MMP13	1.01763
ENSG00000102738	13	41303432	41345309	86	8	429088	-0.43624	0.66867	MRPS31	1.01773
ENSG00000141485	17	6588032	6616886	27	6	429088	-0.43629	0.66869	SLC13A5	1.01766
ENSG00000104805	19	49403307	49426629	10	2	429088	-0.43728	0.66905	NUCB1	1.01811
ENSG00000083842	19	58790317	58807254	35	4	429088	-0.43812	0.66935	ZNF8	1.01847
ENSG00000273439	19	58790318	58807254	35	4	429088	-0.43812	0.66935	ZNF8	1.01837
ENSG00000142698	1	34632484	34684732	103	10	429088	-0.43848	0.66948	C1orf94	1.01847
ENSG00000197748	10	105889646	105992120	139	11	429088	-0.43905	0.66969	WDR96	1.0187
ENSG00000214324	3	126911974	126917025	4	2	429088	-0.43973	0.66993	C3orf56	1.01896
ENSG00000196431	22	27017928	27026636	30	4	429088	-0.44026	0.67012	CRYBA4	1.01915
ENSG00000111832	6	116892530	116918838	26	4	429088	-0.44062	0.67026	RWDD1	1.01927
ENSG00000166225	12	69864129	69973562	84	5	429088	-0.44117	0.67045	FRS2	1.01946
ENSG00000103018	16	69458428	69500169	27	2	429088	-0.44136	0.67052	CYB5B	1.01947
ENSG00000124490	6	49660073	49681274	19	3	429088	-0.44147	0.67056	CRISP2	1.01943
ENSG00000091128	7	107663993	107770801	83	7	429088	-0.44305	0.67113	LAMB4	1.0202
ENSG00000253309	13	51909909	51938871	54	7	429088	-0.44364	0.67135	SERPINE3	1.02044
ENSG00000203722	6	150238014	150244257	9	1	429088	-0.44401	0.67148	RAET1G	1.02054
ENSG00000171806	1	169761670	169764107	4	2	429088	-0.44413	0.67153	METTL18	1.02052
ENSG00000139618	13	32889611	32973805	127	11	429088	-0.44413	0.67153	BRCA2	1.02042
ENSG00000158747	1	19967048	19984945	21	5	429088	-0.44612	0.67224	NBL1	1.0214
ENSG00000065135	1	110091233	110136975	26	2	429088	-0.4464	0.67235	GNAI3	1.02147
ENSG00000020922	11	94152895	94227074	93	8	429088	-0.44685	0.67251	MRE11A	1.02162
ENSG00000173702	3	124624289	124672663	32	4	429088	-0.44832	0.67304	MUC13	1.02232
ENSG00000122420	1	78769568	79005434	207	25	429088	-0.44854	0.67312	PTGFR	1.02235
ENSG00000196591	6	114254192	114332472	109	16	429088	-0.44955	0.67348	HDAC2	1.0228
ENSG00000157017	3	10327359	10334631	6	2	429088	-0.4504	0.67379	GHRL	1.02317
ENSG00000108684	17	31340105	32501983	1306	129	429088	-0.45098	0.674	ASIC2	1.02339
ENSG00000159176	1	201452658	201478584	24	4	429088	-0.45134	0.67413	CSRP1	1.02349
ENSG00000113273	5	78073032	78281910	298	21	429088	-0.45153	0.67419	ARSB	1.02348
ENSG00000184545	11	1575274	1593150	32	1	429088	-0.45189	0.67432	DUSP8	1.02358
ENSG00000175279	1	10490159	10512210	40	5	429088	-0.45193	0.67434	APITD1	1.02352
ENSG00000251503	1	10490159	10512210	40	5	429088	-0.45193	0.67434	APITD1-CORT	1.02342
ENSG00000088876	20	2462463	2505348	34	3	429088	-0.45225	0.67445	ZNF343	1.02349
ENSG00000185567	14	105403581	105444694	29	3	429088	-0.45229	0.67447	AHNAK2	1.02342
ENSG00000121440	3	73431584	73674091	165	22	429088	-0.45283	0.67466	PDZRN3	1.02361
ENSG00000131236	1	40505905	40538321	87	5	429088	-0.45297	0.67472	CAP1	1.0236
ENSG00000215912	1	2567415	2718286	23	2	429088	-0.45302	0.67473	TTC34	1.02352
ENSG00000198780	5	74073399	74162776	104	4	429088	-0.4539	0.67505	FAM169A	1.02391
ENSG00000165659	13	72012098	72441330	279	24	429088	-0.45404	0.6751	DACH1	1.02389
ENSG00000101443	20	44098346	44110172	30	6	429088	-0.45434	0.67521	WFDC2	1.02396
ENSG00000149289	11	109964087	110042566	135	11	429088	-0.45466	0.67532	ZC3H12C	1.02403
ENSG00000151838	14	59971257	60043549	96	2	429088	-0.45491	0.67541	CCDC175	1.02406
ENSG00000127328	12	70132461	70216984	28	6	429088	-0.45518	0.67551	RAB3IP	1.02412
ENSG00000265264	11	6502715	6530208	40	3	429088	-0.45532	0.67556	TIMM10B	1.0241
ENSG00000167528	12	48733791	48745197	13	2	429088	-0.45588	0.67576	ZNF641	1.0243
ENSG00000164758	8	118532952	118552501	40	7	429088	-0.45607	0.67583	MED30	1.02431
ENSG00000074966	4	48068410	48136273	74	9	429088	-0.45622	0.67588	TXK	1.02429
ENSG00000011600	19	36395303	36399197	10	2	429088	-0.45661	0.67602	TYROBP	1.0244
ENSG00000204442	13	107820883	108519083	1040	96	429088	-0.45692	0.67613	FAM155A	1.02447
ENSG00000198185	20	45129701	45142198	13	2	429088	-0.45716	0.67622	ZNF334	1.02451
ENSG00000184220	3	99536678	99897447	192	13	429088	-0.45808	0.67655	CMSS1	1.02491
ENSG00000182054	15	90626277	90645736	18	3	429088	-0.45847	0.67669	IDH2	1.02503
ENSG00000156515	10	71029740	71161638	135	20	429088	-0.45871	0.67678	HK1	1.02507
ENSG00000180875	1	240652873	240775449	100	18	429088	-0.45888	0.67684	GREM2	1.02506
ENSG00000100346	22	39966758	40085742	12	2	429088	-0.45906	0.6769	CACNA1I	1.02505
ENSG00000143473	1	210856555	211307457	625	42	429088	-0.4594	0.67703	KCNH1	1.02515
ENSG00000183844	21	42676139	42729358	82	12	429088	-0.45955	0.67708	FAM3B	1.02513
ENSG00000064102	12	27058114	27091259	23	3	429088	-0.45957	0.67709	ASUN	1.02505
ENSG00000140265	15	43650370	43663223	15	2	429088	-0.45993	0.67722	ZSCAN29	1.02515
ENSG00000124784	6	7389729	7418270	28	2	429088	-0.4602	0.67731	RIOK1	1.02519
ENSG00000112249	6	100956070	101329248	694	18	429088	-0.46136	0.67773	ASCC3	1.02572
ENSG00000143107	1	109255279	109285365	29	5	429088	-0.46152	0.67779	FNDC7	1.02572
ENSG00000269367	12	42624050	42628075	3	2	429088	-0.46156	0.6778	AC020629.1	1.02563
ENSG00000104660	8	29952914	30034724	130	9	429088	-0.46329	0.67842	LEPROTL1	1.02648
ENSG00000082701	3	119540170	119813264	159	7	429088	-0.46399	0.67867	GSK3B	1.02676
ENSG00000144285	2	166845670	166984523	257	16	429088	-0.46503	0.67905	SCN1A	1.02723
ENSG00000205592	12	40787197	40964632	605	20	429088	-0.46531	0.67914	MUC19	1.02727
ENSG00000150594	10	112836790	112840658	5	2	429088	-0.46551	0.67922	ADRA2A	1.02729
ENSG00000161249	19	35988122	36004560	20	4	429088	-0.46618	0.67946	DMKN	1.02756
ENSG00000188785	19	57901218	57912786	6	2	429088	-0.46658	0.6796	ZNF548	1.02767
ENSG00000136147	13	50069746	50103123	85	11	429088	-0.46672	0.67965	PHF11	1.02765
ENSG00000112081	6	36562145	36573377	4	1	429088	-0.46686	0.6797	SRSF3	1.02763
ENSG00000139508	13	29274201	29293107	14	3	429088	-0.46695	0.67973	SLC46A3	1.02758
ENSG00000047188	5	112849380	112930982	190	9	429088	-0.46719	0.67982	YTHDC2	1.02762
ENSG00000095906	16	1832902	1839192	17	4	429088	-0.46813	0.68015	NUBP2	1.02802
ENSG00000133980	14	74769772	74826711	56	9	429088	-0.46819	0.68017	VRTN	1.02795
ENSG00000146242	6	83072923	83080545	6	1	429088	-0.46854	0.6803	TPBG	1.02805
ENSG00000091592	17	5402747	5522744	187	13	429088	-0.46901	0.68047	NLRP1	1.02821
ENSG00000188523	9	135285430	135448704	189	31	429088	-0.46913	0.68051	C9orf171	1.02817
ENSG00000112981	5	137450866	137475132	6	1	429088	-0.46979	0.68075	NME5	1.02843
ENSG00000105889	7	22459063	22672544	199	27	429088	-0.46986	0.68077	STEAP1B	1.02837
ENSG00000204033	10	85980254	85985345	13	2	429088	-0.4703	0.68093	LRIT2	1.02851
ENSG00000134240	1	120290619	120311528	27	5	429088	-0.4708	0.68111	HMGCS2	1.02869
ENSG00000167157	9	132427920	132484875	72	5	429088	-0.47104	0.68119	PRRX2	1.02871
ENSG00000213022	19	51503806	51512890	10	2	429088	-0.47193	0.68151	KLK9	1.02909
ENSG00000119919	10	101292690	101296278	8	2	429088	-0.47227	0.68163	NKX2-3	1.02918
ENSG00000177992	9	90497741	90503814	8	2	429088	-0.47237	0.68167	SPATA31E1	1.02914
ENSG00000176542	3	113367232	113415493	58	6	429088	-0.47251	0.68172	KIAA2018	1.02912
ENSG00000157999	7	6071007	6076017	8	3	429088	-0.47296	0.68188	ANKRD61	1.02926
ENSG00000089127	12	113344582	113369990	76	1	429088	-0.47301	0.6819	OAS1	1.02919
ENSG00000114026	3	9791628	9829903	29	4	429088	-0.47319	0.68196	OGG1	1.02919
ENSG00000106078	7	51083909	51384515	339	21	429088	-0.47366	0.68213	COBL	1.02935
ENSG00000182871	21	46825052	46933634	102	9	429088	-0.47375	0.68216	COL18A1	1.02929
ENSG00000091129	7	107788068	108097161	449	34	429088	-0.47454	0.68244	NRCAM	1.02962
ENSG00000122376	10	88853918	88951225	22	1	429088	-0.47488	0.68257	FAM35A	1.02972
ENSG00000166268	12	70219084	70352877	199	18	429088	-0.47505	0.68262	MYRFL	1.02969
ENSG00000119912	10	94211441	94333833	150	14	429088	-0.47525	0.6827	IDE	1.02972
ENSG00000148143	9	109625378	109775915	103	12	429088	-0.47561	0.68282	ZNF462	1.0298
ENSG00000105793	7	89964537	90020769	53	5	429088	-0.47599	0.68296	GTPBP10	1.02991
ENSG00000224130	11	58672897	58676071	8	2	429088	-0.47625	0.68305	AP001652.1	1.02995
ENSG00000161692	17	42785976	42829632	30	6	429088	-0.4765	0.68314	DBF4B	1.02999
ENSG00000134160	15	31293264	31453476	135	11	429088	-0.47667	0.6832	TRPM1	1.02998
ENSG00000140374	15	76507696	76603813	5	2	429088	-0.47692	0.68329	ETFA	1.03002
ENSG00000132661	20	23331373	23335414	4	2	429088	-0.47728	0.68342	NXT1	1.03012
ENSG00000171204	11	85339629	85347580	6	2	429088	-0.47767	0.68356	TMEM126B	1.03023
ENSG00000159189	1	22970123	22974603	17	4	429088	-0.47785	0.68362	C1QC	1.03023
ENSG00000129235	17	6544078	6547861	6	2	429088	-0.4779	0.68364	TXNDC17	1.03016
ENSG00000100242	22	39130730	39190148	33	4	429088	-0.47808	0.6837	SUN2	1.03015
ENSG00000168724	5	34929698	34959069	33	7	429088	-0.47874	0.68394	DNAJC21	1.03041
ENSG00000178188	16	28857921	28885526	33	2	429088	-0.47881	0.68396	SH2B1	1.03035
ENSG00000180992	6	44081194	44095194	13	4	429088	-0.47883	0.68397	MRPL14	1.03026
ENSG00000165140	9	97365415	97402531	78	7	429088	-0.47889	0.68399	FBP1	1.0302
ENSG00000243244	2	48756522	48826025	88	3	429088	-0.47892	0.684	STON1	1.03011
ENSG00000170689	17	46698518	46703839	9	2	429088	-0.47907	0.68405	HOXB9	1.03009
ENSG00000165424	10	81142081	81205383	39	9	429088	-0.47999	0.68438	ZCCHC24	1.03049
ENSG00000171421	5	1798500	1801480	13	2	429088	-0.48019	0.68445	MRPL36	1.0305
ENSG00000168685	5	35852797	35879705	74	9	429088	-0.48052	0.68457	IL7R	1.03058
ENSG00000168993	4	778745	819986	53	6	429088	-0.48088	0.6847	CPLX1	1.03068
ENSG00000141429	18	33161081	33291798	133	7	429088	-0.4809	0.68471	GALNT1	1.0306
ENSG00000213185	10	124608594	124639157	16	3	429088	-0.48096	0.68473	FAM24B	1.03053
ENSG00000188659	15	82555151	82577271	20	3	429088	-0.48118	0.68481	FAM154B	1.03055
ENSG00000140015	14	63173287	63568755	548	34	429088	-0.48157	0.68494	KCNH5	1.03065
ENSG00000170323	8	82390654	82395498	9	2	429088	-0.48166	0.68498	FABP4	1.03061
ENSG00000139436	12	110367607	110434194	66	3	429088	-0.48198	0.68509	GIT2	1.03068
ENSG00000169385	14	21423611	21424595	3	1	429088	-0.48254	0.68529	RNASE2	1.03089
ENSG00000106648	7	151653464	151717019	123	13	429088	-0.4826	0.68531	GALNTL5	1.03082
ENSG00000163430	3	120111140	120170100	43	7	429088	-0.48293	0.68543	FSTL1	1.0309
ENSG00000104093	15	51739908	51915030	236	8	429088	-0.48296	0.68544	DMXL2	1.03082
ENSG00000124228	20	47835884	47860614	60	6	429088	-0.48306	0.68547	DDX27	1.03077
ENSG00000170820	2	49189296	49381676	518	23	429088	-0.4834	0.68559	FSHR	1.03085
ENSG00000107669	10	123499939	123688316	440	16	429088	-0.48361	0.68567	ATE1	1.03087
ENSG00000174373	14	36007558	36278510	285	14	429088	-0.48364	0.68568	RALGAPA1	1.03079
ENSG00000196220	3	9022275	9404737	475	73	429088	-0.48381	0.68574	SRGAP3	1.03078
ENSG00000180347	7	31553704	31698334	185	12	429088	-0.48421	0.68588	CCDC129	1.03089
ENSG00000078804	20	33292094	33301243	6	2	429088	-0.48457	0.68601	TP53INP2	1.03099
ENSG00000142583	1	9095166	9148537	102	15	429088	-0.48628	0.68662	SLC2A5	1.03181
ENSG00000169594	15	83924655	83953466	11	1	429088	-0.48639	0.68666	BNC1	1.03177
ENSG00000112053	6	35911291	35992645	148	14	429088	-0.48643	0.68667	SLC26A8	1.03169
ENSG00000166523	12	8685901	8693559	7	1	429088	-0.48644	0.68667	CLEC4E	1.03159
ENSG00000168350	14	100612756	100626500	7	1	429088	-0.48681	0.6868	DEGS2	1.03169
ENSG00000162929	2	61293006	61391960	122	7	429088	-0.48683	0.68681	KIAA1841	1.03161
ENSG00000166377	18	76829285	77138283	398	10	429088	-0.48696	0.68686	ATP9B	1.03159
ENSG00000119688	14	74752126	74769759	25	5	429088	-0.48735	0.68699	ABCD4	1.03169
ENSG00000145949	6	2663863	2751200	199	12	429088	-0.48736	0.687	MYLK4	1.0316
ENSG00000040199	16	71671738	71758604	87	5	429088	-0.48781	0.68716	PHLPP2	1.03175
ENSG00000171914	15	62682725	63136830	318	38	429088	-0.48806	0.68725	TLN2	1.03178
ENSG00000167768	12	53068520	53074191	8	2	429088	-0.48827	0.68732	KRT1	1.03179
ENSG00000130204	19	45393826	45406946	20	3	429088	-0.48905	0.6876	TOMM40	1.03211
ENSG00000119041	2	197627756	197664449	13	3	429088	-0.48913	0.68762	GTF3C3	1.03205
ENSG00000181458	3	100211463	100296288	134	3	429088	-0.48957	0.68778	TMEM45A	1.03219
ENSG00000142208	14	105235686	105262088	13	2	429088	-0.48975	0.68784	AKT1	1.03218
ENSG00000065526	1	16174359	16266955	23	3	429088	-0.49009	0.68797	SPEN	1.03228
ENSG00000177034	5	79275584	79287082	15	3	429088	-0.49039	0.68807	MTX3	1.03233
ENSG00000120693	13	37418968	37494902	57	9	429088	-0.49044	0.68809	SMAD9	1.03226
ENSG00000178021	2	54480315	54483409	3	1	429088	-0.4909	0.68825	TSPYL6	1.03241
ENSG00000144909	3	125247702	125313934	142	8	429088	-0.49116	0.68834	OSBPL11	1.03245
ENSG00000143882	2	10861775	10925236	34	7	429088	-0.49284	0.68894	ATP6V1C2	1.03325
ENSG00000164850	7	1121844	1133451	29	7	429088	-0.49349	0.68917	GPER1	1.03349
ENSG00000172819	12	53604354	53626764	9	3	429088	-0.4935	0.68917	RARG	1.0334
ENSG00000169116	4	75858305	75975325	58	6	429088	-0.49359	0.6892	PARM1	1.03335
ENSG00000221961	2	240981230	240982399	5	1	429088	-0.49444	0.6895	PRR21	1.0337
ENSG00000151790	4	156775890	156841558	49	4	429088	-0.49485	0.68965	TDO2	1.03382
ENSG00000177150	18	13663346	13726662	52	4	429088	-0.49519	0.68977	FAM210A	1.03391
ENSG00000177464	19	46093022	46105466	9	1	429088	-0.49524	0.68979	GPR4	1.03384
ENSG00000154511	1	93307724	93427057	38	1	429088	-0.49532	0.68981	FAM69A	1.03377
ENSG00000198743	21	35445870	35478559	5	1	429088	-0.49557	0.6899	SLC5A3	1.03381
ENSG00000272962	21	35445870	35478561	5	1	429088	-0.49557	0.6899	SLC5A3	1.03371
ENSG00000183718	5	180681417	180688119	8	2	429088	-0.49558	0.68991	TRIM52	1.03363
ENSG00000079101	18	596988	650334	24	6	429088	-0.49567	0.68994	CLUL1	1.03358
ENSG00000129744	11	3666358	3685646	5	1	429088	-0.49587	0.69001	ART1	1.03358
ENSG00000149599	20	30435440	30458550	7	2	429088	-0.49645	0.69021	DUSP15	1.03379
ENSG00000133812	11	9800214	10315754	756	19	429088	-0.49665	0.69028	SBF2	1.03379
ENSG00000153904	1	85784164	86043933	390	36	429088	-0.49721	0.69048	DDAH1	1.034
ENSG00000181450	1	227751244	227865144	123	10	429088	-0.49782	0.6907	ZNF678	1.03423
ENSG00000154997	7	55861237	55930482	94	9	429088	-0.49879	0.69104	SEPT14	1.03464
ENSG00000100580	14	77801364	77843452	14	3	429088	-0.49964	0.69134	TMED8	1.03499
ENSG00000180336	17	42733762	42767676	12	4	429088	-0.49964	0.69134	C17orf104	1.03489
ENSG00000118363	11	74660292	74690076	24	2	429088	-0.49981	0.6914	SPCS2	1.03489
ENSG00000122678	7	44111846	44122139	14	1	429088	-0.50032	0.69158	POLM	1.03506
ENSG00000150459	13	21714653	21723221	7	2	429088	-0.50069	0.69171	SAP18	1.03516
ENSG00000138303	10	73856278	73976892	182	5	429088	-0.50108	0.69184	ASCC1	1.03525
ENSG00000111879	6	119280928	119470552	196	12	429088	-0.50144	0.69197	FAM184A	1.03535
ENSG00000115884	2	20400558	20425194	24	1	429088	-0.5019	0.69213	SDC1	1.03549
ENSG00000039650	19	50364461	50371166	5	2	429088	-0.50192	0.69214	PNKP	1.03541
ENSG00000253426	8	9009252	9025646	6	1	429088	-0.50234	0.69229	RP11-10A14.4	1.03554
ENSG00000049541	7	73645829	73668774	11	1	429088	-0.50252	0.69235	RFC2	1.03553
ENSG00000255526	14	24683161	24701558	7	2	429088	-0.50306	0.69254	NEDD8-MDP1	1.03572
ENSG00000129559	14	24686058	24701660	7	2	429088	-0.50306	0.69254	NEDD8	1.03562
ENSG00000269881	16	299546	319942	49	5	429088	-0.50358	0.69272	ITFG3	1.03579
ENSG00000178776	5	147260289	147286101	60	7	429088	-0.50402	0.69288	C5orf46	1.03593
ENSG00000107937	10	1034338	1065876	45	4	429088	-0.50403	0.69288	GTPBP4	1.03583
ENSG00000128915	15	60711808	60771359	42	4	429088	-0.50409	0.6929	NARG2	1.03577
ENSG00000024526	1	68939835	68962904	48	6	429088	-0.5046	0.69308	DEPDC1	1.03594
ENSG00000101463	20	24449835	24647252	171	23	429088	-0.50523	0.6933	SYNDIG1	1.03617
ENSG00000159399	2	75061108	75120486	99	13	429088	-0.50592	0.69354	HK2	1.03643
ENSG00000110660	11	107661717	107799019	248	19	429088	-0.50616	0.69363	SLC35F2	1.03647
ENSG00000129521	14	34393437	34931980	450	66	429088	-0.5062	0.69364	EGLN3	1.03639
ENSG00000119711	14	74523553	74551196	53	4	429088	-0.50641	0.69371	ALDH6A1	1.03639
ENSG00000070018	12	12268959	12419946	49	5	429088	-0.50665	0.6938	LRP6	1.03643
ENSG00000142798	1	22148738	22263790	71	10	429088	-0.50703	0.69393	HSPG2	1.03653
ENSG00000117322	1	207627575	207663240	28	3	429088	-0.50714	0.69397	CR2	1.03649
ENSG00000155974	12	66741211	67197966	824	56	429088	-0.50739	0.69406	GRIP1	1.03653
ENSG00000179240	11	76092357	76125663	30	6	429088	-0.50759	0.69413	RP11-111M22.2	1.03653
ENSG00000042062	20	49202645	49308065	72	6	429088	-0.50819	0.69434	FAM65C	1.03675
ENSG00000116205	1	54519260	54578192	55	4	429088	-0.50822	0.69435	TCEANC2	1.03667
ENSG00000180257	19	53430388	53466164	15	1	429088	-0.50829	0.69437	ZNF816	1.0366
ENSG00000221874	19	53431728	53466076	15	1	429088	-0.50829	0.69437	ZNF321P	1.0365
ENSG00000121577	3	119355304	119384171	58	3	429088	-0.50907	0.69465	POPDC2	1.03682
ENSG00000151208	10	79550549	79686378	267	11	429088	-0.50913	0.69467	DLG5	1.03676
ENSG00000061676	2	183773843	183903586	18	2	429088	-0.50925	0.69471	NCKAP1	1.03672
ENSG00000157168	8	31496902	32622548	1660	63	429088	-0.50962	0.69484	NRG1	1.03681
ENSG00000136783	9	107509969	107522403	22	4	429088	-0.51016	0.69503	NIPSNAP3A	1.037
ENSG00000198768	20	57034157	57090187	26	6	429088	-0.51039	0.69511	APCDD1L	1.03702
ENSG00000164292	5	95049226	95160087	61	9	429088	-0.51064	0.6952	RHOBTB3	1.03706
ENSG00000153317	8	131064353	131455906	576	19	429088	-0.51125	0.69541	ASAP1	1.03728
ENSG00000166012	11	93463114	93517557	99	7	429088	-0.51152	0.69551	TAF1D	1.03733
ENSG00000081189	5	88013975	88199922	152	10	429088	-0.51155	0.69552	MEF2C	1.03725
ENSG00000112337	6	25912982	25930946	37	3	429088	-0.51175	0.69559	SLC17A2	1.03725
ENSG00000079785	2	15731302	15771235	83	6	429088	-0.51218	0.69574	DDX1	1.03738
ENSG00000187778	12	49950327	49961936	5	1	429088	-0.51219	0.69574	MCRS1	1.03728
ENSG00000034693	6	143771944	143811147	38	4	429088	-0.51241	0.69582	PEX3	1.0373
ENSG00000162402	1	55532032	55680786	22	2	429088	-0.51266	0.6959	USP24	1.03733
ENSG00000119383	9	131873229	131911225	76	4	429088	-0.51322	0.6961	PPP2R4	1.03753
ENSG00000258740	14	75705319	75735986	25	5	429088	-0.51364	0.69625	RP11-293M10.1	1.03765
ENSG00000260092	16	75562430	75579326	39	3	429088	-0.51367	0.69626	RP11-77K12.7	1.03757
ENSG00000135436	12	49976668	49999422	12	1	429088	-0.51418	0.69644	FAM186B	1.03774
ENSG00000163485	1	203059782	203136533	100	16	429088	-0.5146	0.69658	ADORA1	1.03785
ENSG00000129187	4	183811213	183839089	10	2	429088	-0.51477	0.69664	DCTD	1.03784
ENSG00000172175	18	56338618	56417371	132	10	429088	-0.51608	0.6971	MALT1	1.03843
ENSG00000156113	10	78629359	79398353	1041	87	429088	-0.51619	0.69714	KCNMA1	1.0384
ENSG00000139178	12	7242183	7261869	11	3	429088	-0.51632	0.69719	C1RL	1.03837
ENSG00000067369	15	43699407	43802926	107	4	429088	-0.51645	0.69723	TP53BP1	1.03833
ENSG00000197841	19	35225060	35233777	3	1	429088	-0.51667	0.69731	ZNF181	1.03836
ENSG00000111696	12	104164231	104234975	191	12	429088	-0.51679	0.69735	NT5DC3	1.03832
ENSG00000137648	11	117947753	117992605	172	18	429088	-0.51739	0.69756	TMPRSS4	1.03853
ENSG00000079215	5	36606457	36688436	56	11	429088	-0.51821	0.69784	SLC1A3	1.03885
ENSG00000133243	19	1985447	2034880	3	1	429088	-0.51852	0.69795	BTBD2	1.03892
ENSG00000104154	15	45771809	45815005	19	2	429088	-0.51861	0.69798	SLC30A4	1.03887
ENSG00000100220	22	32783569	32808242	34	3	429088	-0.51868	0.69801	RTCB	1.03882
ENSG00000148773	10	129894923	129924649	56	8	429088	-0.51883	0.69806	MKI67	1.03879
ENSG00000115073	2	98272431	98280570	7	2	429088	-0.5193	0.69822	ACTR1B	1.03893
ENSG00000133065	1	205758221	205782876	26	3	429088	-0.52008	0.69849	SLC41A1	1.03924
ENSG00000175820	13	103381801	103389159	3	1	429088	-0.52045	0.69862	CCDC168	1.03933
ENSG00000197930	14	53106634	53162618	70	7	429088	-0.52062	0.69868	ERO1L	1.03933
ENSG00000104613	8	19674651	19709594	42	6	429088	-0.52069	0.69871	INTS10	1.03927
ENSG00000103194	16	84733584	84813528	125	11	429088	-0.52106	0.69884	USP10	1.03937
ENSG00000139044	12	569530	672675	150	23	429088	-0.52132	0.69893	B4GALNT3	1.03941
ENSG00000129347	19	10663761	10676713	24	4	429088	-0.52181	0.6991	KRI1	1.03956
ENSG00000184108	4	189060573	189068897	37	6	429088	-0.52222	0.69924	TRIML1	1.03967
ENSG00000121879	3	178865902	178957881	105	5	429088	-0.52295	0.69949	PIK3CA	1.03995
ENSG00000102445	13	46916139	47012325	85	4	429088	-0.524	0.69986	KIAA0226L	1.0404
ENSG00000189057	11	58874658	58894883	20	3	429088	-0.52403	0.69987	FAM111B	1.04032
ENSG00000157107	5	72251808	72386349	134	6	429088	-0.5248	0.70014	FCHO2	1.04062
ENSG00000125257	13	95672083	95953687	562	37	429088	-0.52492	0.70018	ABCC4	1.04058
ENSG00000198844	17	8213559	8225829	7	2	429088	-0.52493	0.70018	ARHGEF15	1.04049
ENSG00000253350	8	105602961	106431488	1110	71	429088	-0.52494	0.70019	RP11-127H5.1	1.0404
ENSG00000181215	4	5958845	5991545	98	7	429088	-0.5256	0.70042	C4orf50	1.04065
ENSG00000197782	19	40575059	40596845	42	1	429088	-0.52689	0.70086	ZNF780A	1.0412
ENSG00000101639	18	12991361	13125051	273	14	429088	-0.527	0.7009	CEP192	1.04117
ENSG00000118520	6	131894284	131905472	4	1	429088	-0.52724	0.70099	ARG1	1.0412
ENSG00000115365	2	211295973	211342376	71	4	429088	-0.52822	0.70133	LANCL1	1.04161
ENSG00000164520	6	150204511	150219238	47	2	429088	-0.5283	0.70136	RAET1E	1.04156
ENSG00000108100	10	35535953	35860852	222	10	429088	-0.52842	0.7014	CCNY	1.04152
ENSG00000124701	6	41021043	41032250	14	2	429088	-0.52857	0.70145	APOBEC2	1.0415
ENSG00000113595	5	64885507	64921802	81	7	429088	-0.52904	0.70161	TRIM23	1.04164
ENSG00000171049	19	52255279	52273779	42	5	429088	-0.52929	0.7017	FPR2	1.04167
ENSG00000150361	13	70274726	70682591	711	33	429088	-0.52957	0.70179	KLHL1	1.04171
ENSG00000139437	12	110338069	110421646	90	4	429088	-0.52987	0.7019	TCHP	1.04178
ENSG00000163295	2	233320833	233324742	8	3	429088	-0.52992	0.70192	ALPI	1.04171
ENSG00000114982	2	97258907	97308524	27	5	429088	-0.53011	0.70198	KANSL3	1.0417
ENSG00000114784	3	40351175	40353915	6	2	429088	-0.53032	0.70205	EIF1B	1.04171
ENSG00000183530	22	32072242	32146126	84	7	429088	-0.53037	0.70207	PRR14L	1.04164
ENSG00000203907	6	74078278	74104856	28	4	429088	-0.53072	0.70219	OOEP	1.04172
ENSG00000220575	7	154858777	154863267	5	2	429088	-0.53071	0.70219	HTR5A-AS1	1.04162
ENSG00000144191	2	98962618	99015064	54	5	429088	-0.53167	0.70252	CNGA3	1.04202
ENSG00000196535	17	27400528	27507430	25	3	429088	-0.53187	0.70259	MYO18A	1.04202
ENSG00000146232	6	44225903	44233500	4	1	429088	-0.53214	0.70268	NFKBIE	1.04206
ENSG00000258691	14	96671181	96730266	104	13	429088	-0.53225	0.70272	RP11-404P21.8	1.04202
ENSG00000114487	3	108677086	108836989	214	8	429088	-0.53234	0.70276	MORC1	1.04198
ENSG00000125753	19	46009837	46030241	11	3	429088	-0.5324	0.70278	VASP	1.04192
ENSG00000119537	18	60994959	61034743	50	5	429088	-0.53243	0.70279	KDSR	1.04183
ENSG00000138495	3	119373360	119396301	39	3	429088	-0.53323	0.70306	COX17	1.04214
ENSG00000130695	1	26560691	26605299	56	4	429088	-0.53355	0.70317	CEP85	1.0422
ENSG00000183856	1	156495197	156542396	54	3	429088	-0.53359	0.70319	IQGAP3	1.04213
ENSG00000170745	2	18059114	18542882	902	71	429088	-0.53382	0.70327	KCNS3	1.04216
ENSG00000145687	5	80708840	81047616	282	15	429088	-0.53398	0.70332	SSBP2	1.04213
ENSG00000173662	1	6615241	6639817	22	3	429088	-0.53404	0.70334	TAS1R1	1.04207
ENSG00000113845	3	119217379	119243937	46	7	429088	-0.5347	0.70357	TIMMDC1	1.04231
ENSG00000063046	12	53399942	53435993	29	3	429088	-0.53479	0.7036	EIF4B	1.04226
ENSG00000136574	8	11534468	11617511	90	11	429088	-0.5348	0.70361	GATA4	1.04217
ENSG00000185674	2	99858709	99871745	9	3	429088	-0.53529	0.70378	LYG2	1.04233
ENSG00000183780	1	234040679	234460262	553	42	429088	-0.5358	0.70395	SLC35F3	1.04248
ENSG00000113811	3	53918437	53926015	15	3	429088	-0.5368	0.7043	SELK	1.0429
ENSG00000187474	19	52298416	52329442	48	5	429088	-0.53814	0.70476	FPR3	1.04349
ENSG00000154864	18	10666480	11148587	766	55	429088	-0.5386	0.70492	PIEZO2	1.04363
ENSG00000258386	14	32476108	32487891	9	2	429088	-0.53872	0.70496	RP11-187E13.2	1.04359
ENSG00000175787	9	97021593	97063736	74	5	429088	-0.5389	0.70502	ZNF169	1.04358
ENSG00000144560	3	11597544	11762220	342	31	429088	-0.5394	0.70519	VGLL4	1.04374
ENSG00000186532	17	1682779	1733928	90	6	429088	-0.53943	0.70521	SMYD4	1.04367
ENSG00000112309	6	71566382	71666741	105	12	429088	-0.53979	0.70533	B3GAT2	1.04375
ENSG00000173369	1	22979255	22988031	21	5	429088	-0.53992	0.70537	C1QB	1.04371
ENSG00000215203	4	42895284	43032675	240	23	429088	-0.54023	0.70548	GRXCR1	1.04378
ENSG00000137571	8	70579282	70747299	135	19	429088	-0.54035	0.70552	SLCO5A1	1.04374
ENSG00000188011	2	242811752	242815975	7	1	429088	-0.5405	0.70557	CXXC11	1.04372
ENSG00000125870	20	16710606	16722421	21	4	429088	-0.54053	0.70558	SNRPB2	1.04363
ENSG00000147536	8	41386725	41402565	26	5	429088	-0.54058	0.7056	GINS4	1.04357
ENSG00000074201	11	77225981	77348850	118	4	429088	-0.54126	0.70584	CLNS1A	1.04382
ENSG00000204446	9	89763559	89774471	11	2	429088	-0.5418	0.70602	C9orf170	1.04399
ENSG00000170367	20	23856572	23860387	6	2	429088	-0.54188	0.70605	CST5	1.04394
ENSG00000101400	20	31995761	32031698	12	3	429088	-0.54203	0.7061	SNTA1	1.04392
ENSG00000170579	18	3496030	4455335	979	125	429088	-0.54253	0.70627	DLGAP1	1.04407
ENSG00000158869	1	161185024	161190489	7	2	429088	-0.54375	0.70669	FCER1G	1.0446
ENSG00000124091	20	55066548	55100981	36	4	429088	-0.54393	0.70675	GCNT7	1.04459
ENSG00000115705	2	1377995	1547483	382	29	429088	-0.5441	0.70681	TPO	1.04458
ENSG00000151882	5	43376747	43412493	39	3	429088	-0.54417	0.70684	CCL28	1.04453
ENSG00000187186	9	34664160	34666109	3	1	429088	-0.54474	0.70704	RP11-195F19.5	1.04472
ENSG00000151327	14	35514113	35582336	126	10	429088	-0.54533	0.70724	FAM177A1	1.04492
ENSG00000171295	19	11925099	11946016	48	2	429088	-0.54627	0.70756	ZNF440	1.0453
ENSG00000143155	1	168148171	168169950	6	1	429088	-0.54633	0.70758	TIPRL	1.04523
ENSG00000109016	17	21026677	21096578	75	8	429088	-0.54637	0.7076	DHRS7B	1.04516
ENSG00000128563	7	102004319	102067123	18	3	429088	-0.54802	0.70816	PRKRIP1	1.04589
ENSG00000132801	20	44486256	44507761	59	6	429088	-0.54853	0.70834	ZSWIM3	1.04606
ENSG00000169313	3	151055168	151102600	83	12	429088	-0.54911	0.70854	P2RY12	1.04626
ENSG00000164111	4	122589110	122618268	34	5	429088	-0.54949	0.70867	ANXA5	1.04635
ENSG00000164120	4	175411328	175444305	31	5	429088	-0.54972	0.70874	HPGD	1.04636
ENSG00000148943	11	27516123	27528320	15	4	429088	-0.55047	0.709	LIN7C	1.04665
ENSG00000111445	12	118451393	118470935	18	3	429088	-0.55051	0.70902	RFC5	1.04658
ENSG00000183347	1	89829617	89852020	46	7	429088	-0.5509	0.70915	GBP6	1.04667
ENSG00000088832	20	1349622	1373806	13	2	429088	-0.55139	0.70932	FKBP1A	1.04683
ENSG00000115687	2	242045514	242089679	179	18	429088	-0.55143	0.70933	PASK	1.04675
ENSG00000100298	22	39493229	39500072	36	3	429088	-0.55145	0.70934	APOBEC3H	1.04666
ENSG00000167580	12	50344524	50352664	15	3	429088	-0.55189	0.70949	AQP2	1.04679
ENSG00000149948	12	66217911	66360075	65	8	429088	-0.55223	0.7096	HMGA2	1.04685
ENSG00000166922	15	32933877	32989299	39	7	429088	-0.55229	0.70962	SCG5	1.04678
ENSG00000132749	11	68474908	68519032	48	3	429088	-0.55255	0.70972	MTL5	1.04684
ENSG00000074803	15	48483861	48596275	72	7	429088	-0.55261	0.70973	SLC12A1	1.04675
ENSG00000042781	1	215796236	216596738	925	70	429088	-0.553	0.70987	USH2A	1.04686
ENSG00000100241	22	50883429	50913454	13	3	429088	-0.55324	0.70995	SBF1	1.04688
ENSG00000159166	1	201342372	201368736	43	6	429088	-0.55329	0.70997	LAD1	1.04682
ENSG00000188488	14	95027779	95059457	57	9	429088	-0.55516	0.71061	SERPINA5	1.04766
ENSG00000126217	13	113548692	113754053	196	27	429088	-0.55526	0.71064	MCF2L	1.04761
ENSG00000182521	14	55880259	55923444	37	4	429088	-0.55746	0.71139	TBPL2	1.04862
ENSG00000150275	10	55562531	57387702	2932	119	429088	-0.55761	0.71145	PCDH15	1.04861
ENSG00000127419	4	926175	952444	35	7	429088	-0.55782	0.71151	TMEM175	1.0486
ENSG00000154263	17	67143355	67240987	132	7	429088	-0.55855	0.71176	ABCA10	1.04887
ENSG00000197927	2	132479948	132524973	74	6	429088	-0.55874	0.71183	C2orf27A	1.04888
ENSG00000165895	11	100558384	100862668	493	21	429088	-0.55926	0.71201	ARHGAP42	1.04905
ENSG00000125378	14	54416454	54425479	10	2	429088	-0.56064	0.71248	BMP4	1.04964
ENSG00000184787	21	46188955	46221934	18	3	429088	-0.56072	0.71251	UBE2G2	1.04959
ENSG00000108759	17	39616063	39623681	28	4	429088	-0.56087	0.71256	KRT32	1.04956
ENSG00000133275	19	1941188	1981337	9	2	429088	-0.56135	0.71272	CSNK1G2	1.0497
ENSG00000131203	8	39759794	39785963	23	3	429088	-0.56311	0.71332	IDO1	1.05049
ENSG00000180488	1	78245309	78344106	25	4	429088	-0.56344	0.71343	FAM73A	1.05055
ENSG00000163541	2	84650647	84687169	18	2	429088	-0.56344	0.71343	SUCLG1	1.05046
ENSG00000185523	1	213003483	213020991	21	1	429088	-0.56369	0.71352	C1orf227	1.05049
ENSG00000134243	1	109852192	109940573	3	1	429088	-0.56373	0.71353	SORT1	1.05041
ENSG00000162598	1	60452941	60539442	103	17	429088	-0.56414	0.71367	C1orf87	1.05052
ENSG00000172845	2	174771187	174830430	63	6	429088	-0.56463	0.71384	SP3	1.05067
ENSG00000134575	11	47260853	47270457	19	3	429088	-0.56495	0.71395	ACP2	1.05074
ENSG00000009844	6	142468367	142545826	80	3	429088	-0.56682	0.71458	VTA1	1.05156
ENSG00000197472	1	247108849	247171395	13	2	429088	-0.56713	0.71469	ZNF695	1.05163
ENSG00000119596	14	75230069	75322244	122	10	429088	-0.56744	0.71479	YLPM1	1.05168
ENSG00000163517	3	13521224	13547916	6	2	429088	-0.56785	0.71493	HDAC11	1.05179
ENSG00000107371	9	37766975	37801434	68	6	429088	-0.56852	0.71516	EXOSC3	1.05203
ENSG00000123500	6	116440086	116479910	29	3	429088	-0.56905	0.71534	COL10A1	1.0522
ENSG00000166569	18	56942388	56985881	93	9	429088	-0.57011	0.7157	CPLX4	1.05263
ENSG00000073536	17	33455772	33469334	23	2	429088	-0.57023	0.71574	NLE1	1.05259
ENSG00000075391	1	178062864	178448644	312	11	429088	-0.57036	0.71578	RASAL2	1.05255
ENSG00000179165	6	36358328	36410666	80	4	429088	-0.57036	0.71578	PXT1	1.05245
ENSG00000197272	16	28510683	28523372	11	2	429088	-0.57049	0.71583	IL27	1.05243
ENSG00000135914	2	231972944	231989832	13	4	429088	-0.57054	0.71585	HTR2B	1.05236
ENSG00000174059	1	208057594	208084747	58	10	429088	-0.57154	0.71618	CD34	1.05275
ENSG00000204006	1	51567906	51613752	41	2	429088	-0.5722	0.71641	C1orf185	1.05299
ENSG00000198650	16	71599563	71611033	9	2	429088	-0.57252	0.71651	TAT	1.05304
ENSG00000185627	11	236546	252983	19	3	429088	-0.57299	0.71667	PSMD13	1.05318
ENSG00000119801	2	30369807	30383399	10	2	429088	-0.57308	0.7167	YPEL5	1.05313
ENSG00000266258	18	68002675	68019695	24	2	429088	-0.57317	0.71674	RP11-41O4.1	1.05309
ENSG00000106462	7	148504475	148581413	12	1	429088	-0.57327	0.71677	EZH2	1.05303
ENSG00000111846	6	10492456	10629601	78	10	429088	-0.57357	0.71687	GCNT2	1.05308
ENSG00000146540	7	1036622	1177896	311	16	429088	-0.57363	0.71689	C7orf50	1.05301
ENSG00000172197	6	20100935	20212670	103	14	429088	-0.57426	0.7171	MBOAT1	1.05323
ENSG00000168333	8	49966870	49988649	25	4	429088	-0.57579	0.71762	C8orf22	1.05389
ENSG00000084090	2	96850597	96874563	22	6	429088	-0.57668	0.71792	STARD7	1.05424
ENSG00000121350	12	21590549	21623300	149	4	429088	-0.57689	0.71799	PYROXD1	1.05424
ENSG00000123989	2	220403669	220408509	6	1	429088	-0.57697	0.71802	CHPF	1.05419
ENSG00000156427	5	170846660	170884627	25	3	429088	-0.57751	0.7182	FGF18	1.05435
ENSG00000105088	19	9964394	10047228	107	10	429088	-0.57789	0.71833	OLFM2	1.05445
ENSG00000116690	1	186265405	186283694	20	2	429088	-0.57841	0.71851	PRG4	1.05462
ENSG00000184619	17	8271955	8280029	9	2	429088	-0.57951	0.71888	KRBA2	1.05506
ENSG00000076258	1	171283347	171311223	5	1	429088	-0.57971	0.71894	FMO4	1.05505
ENSG00000188487	11	15133970	15268754	148	20	429088	-0.57989	0.71901	INSC	1.05506
ENSG00000007372	11	31806340	31839509	26	4	429088	-0.57994	0.71902	PAX6	1.05497
ENSG00000215906	1	23279536	23291831	11	2	429088	-0.58026	0.71913	LACTBL1	1.05504
ENSG00000129451	19	51515995	51523431	37	4	429088	-0.58034	0.71916	KLK10	1.05498
ENSG00000170322	11	129733531	129765485	34	5	429088	-0.58047	0.7192	NFRKB	1.05495
ENSG00000140297	15	59887074	59932438	23	4	429088	-0.58055	0.71923	GCNT3	1.05489
ENSG00000187231	2	179966419	180129517	238	14	429088	-0.58067	0.71927	SESTD1	1.05485
ENSG00000100796	14	91923955	91976898	81	4	429088	-0.58096	0.71937	SMEK1	1.0549
ENSG00000183439	4	165875598	165898820	31	3	429088	-0.5812	0.71945	TRIM61	1.05492
ENSG00000173838	17	60778675	60885705	65	4	429088	-0.58128	0.71948	MARCH10	1.05487
ENSG00000117266	1	205473723	205501921	12	3	429088	-0.58185	0.71966	CDK18	1.05504
ENSG00000249242	4	83404323	83483510	37	6	429088	-0.58195	0.7197	TMEM150C	1.055
ENSG00000103534	16	19421818	19510435	127	13	429088	-0.58218	0.71978	TMC5	1.05502
ENSG00000218672	7	155174771	155189051	19	1	429088	-0.58223	0.71979	AC008060.7	1.05494
ENSG00000216921	2	242836136	242844702	13	2	429088	-0.58267	0.71994	AC131097.4	1.05506
ENSG00000116521	1	155225770	155232221	7	1	429088	-0.58275	0.71997	SCAMP3	1.055
ENSG00000128683	2	171669723	171717661	59	7	429088	-0.58439	0.72052	GAD1	1.05571
ENSG00000120662	13	41790505	41837742	37	2	429088	-0.58452	0.72056	MTRF1	1.05567
ENSG00000158715	1	205626979	205649587	23	4	429088	-0.58459	0.72059	SLC45A3	1.05562
ENSG00000116918	1	231664399	231702270	14	4	429088	-0.58464	0.72061	TSNAX	1.05555
ENSG00000131355	19	14729929	14800839	101	11	429088	-0.5847	0.72062	EMR3	1.05547
ENSG00000168061	11	64808373	64812300	7	2	429088	-0.58693	0.72137	SAC3D1	1.05647
ENSG00000101150	20	62496596	62522898	20	3	429088	-0.58818	0.7218	TPD52L2	1.057
ENSG00000073803	3	185000729	185206885	356	20	429088	-0.58855	0.72192	MAP3K13	1.05708
ENSG00000174343	4	40337346	40357234	45	2	429088	-0.58886	0.72202	CHRNA9	1.05713
ENSG00000071054	2	102313312	102511149	195	15	429088	-0.58902	0.72208	MAP4K4	1.05712
ENSG00000136518	3	179280668	179306196	25	2	429088	-0.58922	0.72214	ACTL6A	1.05711
ENSG00000116459	1	111991486	112005395	7	2	429088	-0.5896	0.72227	ATP5F1	1.05721
ENSG00000183208	15	90777040	90785315	5	2	429088	-0.59039	0.72254	GDPGP1	1.0575
ENSG00000185477	4	90157537	90229161	82	9	429088	-0.59059	0.7226	GPRIN3	1.05749
ENSG00000263809	17	8271956	8286505	16	3	429088	-0.59058	0.7226	RP11-849F2.7	1.0574
ENSG00000196730	9	90112143	90323548	418	38	429088	-0.59064	0.72262	DAPK1	1.05733
ENSG00000185088	15	63418071	63450220	67	7	429088	-0.59085	0.72269	RPS27L	1.05733
ENSG00000175604	16	12180603	12184159	12	1	429088	-0.59157	0.72293	RP11-276H1.3	1.05759
ENSG00000103023	16	58313901	58328951	69	5	429088	-0.59197	0.72306	PRSS54	1.05768
ENSG00000025039	6	90074355	90121989	57	5	429088	-0.59299	0.72341	RRAGD	1.0581
ENSG00000053918	11	2465914	2870339	358	47	429088	-0.59329	0.72351	KCNQ1	1.05814
ENSG00000198642	9	21329670	21335379	3	1	429088	-0.59339	0.72354	KLHL9	1.05809
ENSG00000160255	21	46305868	46351904	8	2	429088	-0.59376	0.72366	ITGB2	1.05817
ENSG00000217442	22	50989541	51001334	10	2	429088	-0.59382	0.72368	SYCE3	1.0581
ENSG00000134897	13	103451399	103493885	75	9	429088	-0.59409	0.72377	BIVM	1.05814
ENSG00000138600	15	50999506	51058005	92	4	429088	-0.59412	0.72378	SPPL2A	1.05805
ENSG00000061918	4	156680144	156728743	25	3	429088	-0.59428	0.72384	GUCY1B3	1.05804
ENSG00000130762	1	3370990	3397677	12	2	429088	-0.59475	0.724	ARHGEF16	1.05818
ENSG00000087266	4	2794750	2842825	47	4	429088	-0.59487	0.72403	SH3BP2	1.05813
ENSG00000168488	16	28834356	28848558	18	2	429088	-0.59489	0.72404	ATXN2L	1.05804
ENSG00000118922	13	74260226	74708394	518	42	429088	-0.59514	0.72413	KLF12	1.05808
ENSG00000117280	1	205737114	205744588	10	2	429088	-0.59632	0.72452	RAB7L1	1.05855
ENSG00000179933	14	23563974	23569665	5	1	429088	-0.59667	0.72464	C14orf119	1.05863
ENSG00000183653	21	30968360	31003067	8	3	429088	-0.59677	0.72467	GRIK1-AS2	1.05857
ENSG00000182552	4	184560788	184580378	28	2	429088	-0.59739	0.72488	RWDD4	1.05878
ENSG00000146433	6	158957468	159056460	100	7	429088	-0.59784	0.72503	TMEM181	1.05891
ENSG00000215910	1	11821844	11849642	60	4	429088	-0.59824	0.72516	C1orf167	1.059
ENSG00000111801	6	26440700	26453643	20	5	429088	-0.599	0.72541	BTN3A3	1.05927
ENSG00000158828	1	20959948	20978004	61	9	429088	-0.59924	0.7255	PINK1	1.0593
ENSG00000005339	16	3775055	3930727	56	5	429088	-0.59958	0.72561	CREBBP	1.05936
ENSG00000221955	3	124801480	124998021	302	43	429088	-0.59991	0.72572	SLC12A8	1.05943
ENSG00000239332	2	47043836	47086146	63	10	429088	-0.60019	0.72581	LINC01119	1.05946
ENSG00000122691	7	19060614	19157295	16	4	429088	-0.60031	0.72585	TWIST1	1.05942
ENSG00000133028	17	10583654	10601692	28	1	429088	-0.60054	0.72593	SCO1	1.05944
ENSG00000153823	2	229715242	230136001	550	44	429088	-0.60106	0.7261	PID1	1.05959
ENSG00000244038	1	20978270	20988000	28	6	429088	-0.60117	0.72614	DDOST	1.05955
ENSG00000152492	3	191046866	191116459	189	11	429088	-0.60147	0.72624	CCDC50	1.0596
ENSG00000146776	7	105245514	105517050	292	40	429088	-0.6015	0.72625	ATXN7L1	1.05952
ENSG00000182551	2	3501132	3523507	92	7	429088	-0.60167	0.7263	ADI1	1.0595
ENSG00000006459	7	139784546	139876835	50	3	429088	-0.6019	0.72638	KDM7A	1.05952
ENSG00000166401	18	61637159	61672278	18	3	429088	-0.60192	0.72639	SERPINB8	1.05943
ENSG00000145861	5	159774758	159797648	39	6	429088	-0.60215	0.72646	C1QTNF2	1.05944
ENSG00000253958	8	8559448	8561616	11	1	429088	-0.60223	0.72649	CLDN23	1.05938
ENSG00000124602	6	40994772	41006928	11	2	429088	-0.60258	0.72661	UNC5CL	1.05946
ENSG00000131069	20	33459949	33515769	55	2	429088	-0.60298	0.72674	ACSS2	1.05955
ENSG00000100365	22	37257030	37274057	27	4	429088	-0.60347	0.7269	NCF4	1.05969
ENSG00000234465	19	44080952	44088116	9	3	429088	-0.60409	0.72711	PINLYP	1.0599
ENSG00000266714	17	73584139	73622929	43	5	429088	-0.60486	0.72736	MYO15B	1.06017
ENSG00000122507	7	33168856	33645680	689	29	429088	-0.6049	0.72738	BBS9	1.0601
ENSG00000174914	11	56467864	56468781	4	1	429088	-0.60539	0.72754	OR9G1	1.06023
ENSG00000177030	11	644233	706715	51	3	429088	-0.60568	0.72764	DEAF1	1.06028
ENSG00000139154	12	19556979	19873735	498	37	429088	-0.6058	0.72767	AEBP2	1.06023
ENSG00000117528	1	94883933	94984222	42	5	429088	-0.60668	0.72797	ABCD3	1.06057
ENSG00000159217	17	47074774	47133012	57	5	429088	-0.6073	0.72817	IGF2BP1	1.06076
ENSG00000137752	11	104896170	104972158	26	2	429088	-0.6074	0.72821	CASP1	1.06072
ENSG00000141956	21	43218385	43299591	211	18	429088	-0.60792	0.72838	PRDM15	1.06088
ENSG00000104361	8	99202061	99306621	68	7	429088	-0.60817	0.72846	NIPAL2	1.06089
ENSG00000239264	6	7881483	8026646	238	21	429088	-0.60826	0.72849	TXNDC5	1.06084
ENSG00000156017	9	77595936	77643339	40	5	429088	-0.60844	0.72855	C9orf41	1.06083
ENSG00000008277	7	87563458	87832204	228	16	429088	-0.60944	0.72888	ADAM22	1.06121
ENSG00000103310	16	21208773	21225831	21	4	429088	-0.60944	0.72888	ZP2	1.06112
ENSG00000172901	5	115298151	115363316	211	25	429088	-0.60956	0.72892	AQPEP	1.06108
ENSG00000259040	6	7881755	8064597	335	22	429088	-0.60965	0.72895	BLOC1S5-TXNDC5	1.06102
ENSG00000256530	15	76030311	76031568	3	1	429088	-0.61023	0.72914	AC019294.1	1.0612
ENSG00000204628	5	180663909	180675096	28	2	429088	-0.6103	0.72917	GNB2L1	1.06115
ENSG00000141527	17	78143791	78183130	38	8	429088	-0.61032	0.72918	CARD14	1.06107
ENSG00000213619	11	47586888	47606114	9	3	429088	-0.6105	0.72923	NDUFS3	1.06104
ENSG00000101654	18	13726659	13764557	22	4	429088	-0.6107	0.7293	RNMT	1.06105
ENSG00000070159	9	112137746	112260590	171	16	429088	-0.61077	0.72932	PTPN3	1.06098
ENSG00000116991	1	232533711	232697304	304	19	429088	-0.61102	0.72941	SIPA1L2	1.06101
ENSG00000134030	18	46065417	46389588	170	25	429088	-0.61125	0.72948	CTIF	1.06102
ENSG00000132185	1	161676762	161684142	24	6	429088	-0.61192	0.7297	FCRLA	1.06124
ENSG00000178199	6	149768794	149806197	79	2	429088	-0.61236	0.72985	ZC3H12D	1.06136
ENSG00000150712	5	32227100	32313115	98	5	429088	-0.6124	0.72986	MTMR12	1.06128
ENSG00000170279	7	148287657	148312952	22	3	429088	-0.61295	0.73005	C7orf33	1.06146
ENSG00000255245	11	117690878	117747382	59	9	429088	-0.61309	0.73009	FXYD6-FXYD2	1.06142
ENSG00000167281	17	77085427	77613550	395	43	429088	-0.61315	0.73011	RBFOX3	1.06135
ENSG00000076555	12	109554400	109706031	186	25	429088	-0.61333	0.73017	ACACB	1.06134
ENSG00000113391	5	92953775	93447404	236	6	429088	-0.614	0.73039	FAM172A	1.06157
ENSG00000197410	4	155153399	155412930	333	26	429088	-0.61425	0.73047	DCHS2	1.06159
ENSG00000258653	14	74318674	74398981	194	7	429088	-0.61484	0.73067	RP5-1021I20.4	1.06178
ENSG00000166387	11	7534529	7678358	258	27	429088	-0.61487	0.73068	PPFIBP2	1.0617
ENSG00000035928	4	39289076	39367995	49	3	429088	-0.61537	0.73084	RFC1	1.06183
ENSG00000144959	3	172348039	172429008	85	13	429088	-0.61565	0.73094	NCEH1	1.06188
ENSG00000085982	2	234384166	234475428	152	5	429088	-0.61612	0.73109	USP40	1.062
ENSG00000066056	1	43766664	43788779	27	4	429088	-0.61652	0.73122	TIE1	1.06209
ENSG00000132823	20	42825136	42839431	32	4	429088	-0.61661	0.73125	OSER1	1.06204
ENSG00000126391	11	65154070	65180996	8	2	429088	-0.61866	0.73193	FRMD8	1.06293
ENSG00000164283	5	54273692	54318499	64	7	429088	-0.61909	0.73207	ESM1	1.06304
ENSG00000159387	16	55357672	55364672	21	3	429088	-0.61941	0.73218	IRX6	1.0631
ENSG00000104883	19	7541761	7562335	9	1	429088	-0.6195	0.73221	PEX11G	1.06305
ENSG00000167522	16	89334038	89556969	190	12	429088	-0.61961	0.73224	ANKRD11	1.06299
ENSG00000130939	1	10092890	10241297	88	9	429088	-0.6205	0.73254	UBE4B	1.06333
ENSG00000186487	2	1792885	2335032	420	29	429088	-0.62166	0.73292	MYT1L	1.06378
ENSG00000109193	4	70676498	70725870	73	9	429088	-0.62181	0.73297	SULT1E1	1.06376
ENSG00000133466	22	37576207	37595425	36	4	429088	-0.6222	0.73309	C1QTNF6	1.06384
ENSG00000188428	6	8013800	8064647	138	10	429088	-0.6232	0.73342	BLOC1S5	1.06422
ENSG00000114999	2	113239731	113299316	62	5	429088	-0.62321	0.73343	TTL	1.06414
ENSG00000148120	9	97488983	97849441	617	19	429088	-0.6233	0.73346	C9orf3	1.06408
ENSG00000267260	19	37264055	37267980	12	3	429088	-0.62366	0.73357	CTD-2162K18.4	1.06415
ENSG00000176444	1	155232659	155248282	7	1	429088	-0.6248	0.73395	CLK2	1.0646
ENSG00000092020	14	35554673	35591723	72	7	429088	-0.62486	0.73397	PPP2R3C	1.06453
ENSG00000115353	2	75273590	75426826	181	25	429088	-0.62512	0.73405	TACR1	1.06455
ENSG00000068650	13	113344643	113541482	258	19	429088	-0.6259	0.73431	ATP11A	1.06483
ENSG00000162804	2	241938255	242034983	89	14	429088	-0.62593	0.73432	SNED1	1.06475
ENSG00000160097	1	33327869	33338083	6	1	429088	-0.62605	0.73436	FNDC5	1.06471
ENSG00000128536	7	105517242	105676877	259	34	429088	-0.62639	0.73447	CDHR3	1.06477
ENSG00000176472	19	44029649	44040282	14	4	429088	-0.62643	0.73448	ZNF575	1.06469
ENSG00000101096	20	50003494	50179370	180	28	429088	-0.62683	0.73462	NFATC2	1.06479
ENSG00000135040	9	88556061	88637213	16	2	429088	-0.62821	0.73507	NAA35	1.06535
ENSG00000145284	4	83550692	83720010	314	16	429088	-0.62866	0.73522	SCD5	1.06547
ENSG00000162949	2	30945637	31043408	175	27	429088	-0.62875	0.73524	CAPN13	1.0654
ENSG00000104714	8	564746	688106	227	14	429088	-0.62915	0.73538	ERICH1	1.06551
ENSG00000128973	15	68499330	68549549	77	5	429088	-0.6302	0.73572	CLN6	1.0659
ENSG00000188191	7	588834	767287	31	1	429088	-0.63049	0.73581	PRKAR1B	1.06594
ENSG00000134330	2	9613787	9636672	38	3	429088	-0.63073	0.73589	IAH1	1.06595
ENSG00000100413	22	41921808	41940610	18	1	429088	-0.63098	0.73597	POLR3H	1.06597
ENSG00000135083	5	159678659	159772403	148	14	429088	-0.63141	0.73611	CCNJL	1.06608
ENSG00000126787	14	55614830	55658396	76	8	429088	-0.63152	0.73615	DLGAP5	1.06604
ENSG00000129691	8	37962760	38001594	24	1	429088	-0.63154	0.73616	ASH2L	1.06596
ENSG00000107290	9	135136743	135230372	110	10	429088	-0.63168	0.7362	SETX	1.06592
ENSG00000048649	11	77371041	77532063	206	8	429088	-0.63278	0.73656	RSF1	1.06634
ENSG00000145287	4	84011201	84058228	15	2	429088	-0.6329	0.7366	PLAC8	1.0663
ENSG00000258052	12	70195449	70249143	47	7	429088	-0.63318	0.73669	AC025263.3	1.06634
ENSG00000186334	5	150656323	150683327	96	8	429088	-0.63411	0.737	SLC36A3	1.06669
ENSG00000169641	1	23410516	23504301	79	5	429088	-0.63589	0.73757	LUZP1	1.06742
ENSG00000082397	18	5392383	5630699	299	28	429088	-0.63597	0.7376	EPB41L3	1.06736
ENSG00000172123	17	33738079	33760302	43	6	429088	-0.63645	0.73776	SLFN12	1.0675
ENSG00000178307	17	21100593	21117937	16	3	429088	-0.63737	0.73806	TMEM11	1.06783
ENSG00000177459	8	99076539	99105838	20	3	429088	-0.63755	0.73812	C8orf47	1.06782
ENSG00000166833	11	19372271	20143144	983	106	429088	-0.63762	0.73814	NAV2	1.06775
ENSG00000152382	1	166825747	166845564	28	2	429088	-0.63841	0.73839	TADA1	1.06802
ENSG00000149090	11	35453370	35551848	142	22	429088	-0.63858	0.73845	PAMR1	1.06801
ENSG00000134824	11	61560452	61634826	7	2	429088	-0.63867	0.73848	FADS2	1.06795
ENSG00000006114	17	35874900	35969544	65	7	429088	-0.63889	0.73855	SYNRG	1.06796
ENSG00000123104	12	26490342	26986131	684	50	429088	-0.63911	0.73862	ITPR2	1.06796
ENSG00000170677	18	67956137	67997436	40	6	429088	-0.63925	0.73867	SOCS6	1.06794
ENSG00000173409	1	231114727	231136341	19	2	429088	-0.63952	0.73876	ARV1	1.06797
ENSG00000081087	6	108362613	108487058	95	10	429088	-0.6397	0.73882	OSTM1	1.06796
ENSG00000166451	16	81040103	81066719	59	4	429088	-0.64012	0.73895	CENPN	1.06805
ENSG00000031698	1	109756540	109780791	24	5	429088	-0.64045	0.73906	SARS	1.06811
ENSG00000107864	10	93806449	94050844	175	9	429088	-0.64209	0.73959	CPEB3	1.06878
ENSG00000089775	14	64915824	64971931	79	8	429088	-0.64216	0.73961	ZBTB25	1.06871
ENSG00000167850	17	72537247	72542282	12	2	429088	-0.6429	0.73985	CD300C	1.06896
ENSG00000155085	6	109814059	110012420	366	12	429088	-0.64308	0.73991	AK9	1.06895
ENSG00000187775	17	76419778	76573476	142	23	429088	-0.64357	0.74007	DNAH17	1.06909
ENSG00000112029	6	153291664	153304714	30	4	429088	-0.64413	0.74025	FBXO5	1.06925
ENSG00000179636	14	21492268	21504435	11	3	429088	-0.64432	0.74032	TPPP2	1.06925
ENSG00000113712	5	148871760	148931007	30	3	429088	-0.64526	0.74062	CSNK1A1	1.06959
ENSG00000171570	19	41284147	41314103	46	7	429088	-0.64582	0.7408	RAB4B-EGLN2	1.06975
ENSG00000273452	17	12626199	12661542	33	6	429088	-0.64622	0.74093	AC005358.1	1.06984
ENSG00000153294	6	47653600	47689757	102	3	429088	-0.6469	0.74115	GPR115	1.07006
ENSG00000150403	13	114145310	114204542	325	12	429088	-0.6469	0.74115	TMCO3	1.06997
ENSG00000137270	6	52991762	53013627	41	7	429088	-0.64696	0.74117	GCM1	1.0699
ENSG00000079332	10	71907045	71930279	32	5	429088	-0.64726	0.74127	SAR1A	1.06995
ENSG00000103042	16	58699013	58719008	18	3	429088	-0.64729	0.74128	SLC38A7	1.06986
ENSG00000164176	5	83236373	83680611	333	31	429088	-0.64782	0.74145	EDIL3	1.07001
ENSG00000156510	10	70980059	71027315	35	5	429088	-0.64829	0.7416	HKDC1	1.07013
ENSG00000110435	11	34937376	35042138	168	9	429088	-0.64917	0.74189	PDHX	1.07045
ENSG00000006118	11	60691935	60704631	29	2	429088	-0.64983	0.7421	TMEM132A	1.07066
ENSG00000108264	17	35766965	35839835	77	4	429088	-0.64983	0.7421	TADA2A	1.07056
ENSG00000143217	1	161040785	161059389	17	3	429088	-0.6509	0.74245	PVRL4	1.07097
ENSG00000037280	5	180028506	180076624	43	6	429088	-0.65097	0.74247	FLT4	1.0709
ENSG00000136261	7	16685756	16746148	63	4	429088	-0.651	0.74248	BZW2	1.07082
ENSG00000116544	1	35331037	35395186	7	2	429088	-0.65184	0.74275	DLGAP3	1.07111
ENSG00000150510	13	51796503	51858377	93	14	429088	-0.65188	0.74276	FAM124A	1.07103
ENSG00000127184	5	85913721	85916779	6	2	429088	-0.6519	0.74277	COX7C	1.07094
ENSG00000117385	1	43212006	43232755	23	3	429088	-0.6529	0.74309	LEPRE1	1.07131
ENSG00000206560	3	15708743	15901278	206	9	429088	-0.654	0.74345	ANKRD28	1.07173
ENSG00000179598	17	17104309	17109629	4	1	429088	-0.65435	0.74356	PLD6	1.07179
ENSG00000198160	1	67390578	67454302	17	2	429088	-0.65483	0.74371	MIER1	1.07191
ENSG00000121864	3	179040779	179053323	13	3	429088	-0.65484	0.74371	ZNF639	1.07181
ENSG00000143971	2	67624451	67637677	6	1	429088	-0.65497	0.74376	ETAA1	1.07179
ENSG00000087085	7	100487615	100494594	7	2	429088	-0.65537	0.74388	ACHE	1.07186
ENSG00000176515	6	1080164	1105181	40	4	429088	-0.65576	0.74401	AL033381.1	1.07195
ENSG00000197776	14	50159823	50219870	18	2	429088	-0.65578	0.74402	KLHDC1	1.07187
ENSG00000168619	8	39442008	39587583	71	4	429088	-0.65615	0.74414	ADAM18	1.07195
ENSG00000080644	15	78885394	78913637	77	8	429088	-0.65689	0.74437	CHRNA3	1.07218
ENSG00000112282	6	131895106	131949369	5	1	429088	-0.65714	0.74445	MED23	1.0722
ENSG00000124827	6	10873456	10882174	6	2	429088	-0.6574	0.74454	GCM2	1.07223
ENSG00000177683	7	108194987	108210194	28	4	429088	-0.65843	0.74487	THAP5	1.07261
ENSG00000118900	16	4896666	4932361	71	7	429088	-0.6586	0.74492	UBN1	1.07258
ENSG00000136689	2	113864791	113891593	90	8	429088	-0.6589	0.74502	IL1RN	1.07263
ENSG00000116863	1	36554476	36559533	6	2	429088	-0.65896	0.74504	ADPRHL2	1.07256
ENSG00000168092	11	117014983	117047610	60	7	429088	-0.65896	0.74504	PAFAH1B2	1.07247
ENSG00000099194	10	102106881	102124591	29	6	429088	-0.65922	0.74512	SCD	1.07248
ENSG00000083097	6	83777385	83881069	21	1	429088	-0.65953	0.74522	DOPEY1	1.07253
ENSG00000080709	5	113696642	113832337	125	11	429088	-0.65985	0.74533	KCNN2	1.07259
ENSG00000203668	1	241792155	241799232	8	3	429088	-0.66034	0.74548	CHML	1.07271
ENSG00000163618	3	62384022	62861054	747	52	429088	-0.66043	0.74551	CADPS	1.07266
ENSG00000076554	8	80870571	81143467	271	18	429088	-0.66047	0.74552	TPD52	1.07257
ENSG00000173163	2	62115859	62374382	217	7	429088	-0.66144	0.74583	COMMD1	1.07292
ENSG00000206557	3	32859510	32939318	73	8	429088	-0.662	0.74601	TRIM71	1.07309
ENSG00000118242	2	216809213	216898819	46	10	429088	-0.66207	0.74604	MREG	1.07303
ENSG00000148225	9	116075502	116102578	41	7	429088	-0.66245	0.74616	WDR31	1.07311
ENSG00000185652	12	5541278	5630702	110	12	429088	-0.66265	0.74622	NTF3	1.0731
ENSG00000152760	1	67218142	67244470	40	4	429088	-0.66306	0.74635	TCTEX1D1	1.07319
ENSG00000015592	8	27092840	27115937	35	4	429088	-0.66332	0.74644	STMN4	1.07322
ENSG00000132142	17	35441923	35766909	116	9	429088	-0.6638	0.74659	ACACA	1.07334
ENSG00000149823	11	64856796	64879332	22	5	429088	-0.66426	0.74674	VPS51	1.07346
ENSG00000197971	18	74690783	74845639	189	32	429088	-0.66428	0.74675	MBP	1.07337
ENSG00000256029	1	159827690	159842843	9	1	429088	-0.66479	0.74691	RP11-190A12.7	1.07351
ENSG00000103995	15	49005125	49103343	68	8	429088	-0.66485	0.74693	CEP152	1.07344
ENSG00000121039	8	74206847	74237516	35	5	429088	-0.66511	0.74701	RDH10	1.07346
ENSG00000242220	21	33948862	33959683	20	2	429088	-0.66518	0.74703	TCP10L	1.07339
ENSG00000134909	11	128834955	129149219	405	17	429088	-0.66536	0.74709	ARHGAP32	1.07338
ENSG00000177728	17	73437240	73496171	78	4	429088	-0.66554	0.74715	KIAA0195	1.07337
ENSG00000237651	2	61372243	61391964	47	2	429088	-0.66596	0.74728	C2orf74	1.07346
ENSG00000188266	15	78799906	78829714	73	8	429088	-0.66606	0.74731	HYKK	1.0734
ENSG00000103657	15	63900817	64126141	189	8	429088	-0.66625	0.74738	HERC1	1.07341
ENSG00000113520	5	132009678	132018368	11	1	429088	-0.66742	0.74775	IL4	1.07384
ENSG00000224153	3	184119325	184157436	31	5	429088	-0.66785	0.74789	RP11-433C9.2	1.07394
ENSG00000111701	12	7801996	7818499	21	3	429088	-0.66789	0.7479	APOBEC1	1.07386
ENSG00000107951	10	30598730	30663377	51	6	429088	-0.6683	0.74803	MTPAP	1.07395
ENSG00000005102	17	41717756	41739322	28	3	429088	-0.66887	0.74821	MEOX1	1.07411
ENSG00000246223	14	98391947	98444461	113	10	429088	-0.66929	0.74834	C14orf64	1.0742
ENSG00000141580	17	80572438	80606429	51	7	429088	-0.66927	0.74834	WDR45B	1.0741
ENSG00000166923	15	33010175	33026870	34	4	429088	-0.66981	0.74851	GREM1	1.07425
ENSG00000197361	15	63889552	63894627	3	1	429088	-0.67315	0.74957	FBXL22	1.07568
ENSG00000142539	19	50919056	50931666	12	3	429088	-0.67319	0.74959	CTD-2545M3.6	1.07561
ENSG00000110195	11	71900602	71907345	3	1	429088	-0.67342	0.74966	FOLR1	1.07561
ENSG00000163564	1	158900586	158946844	16	3	429088	-0.67437	0.74996	PYHIN1	1.07594
ENSG00000136205	7	47314752	47622156	365	42	429088	-0.67491	0.75013	TNS3	1.07609
ENSG00000075461	17	64961026	65029514	47	2	429088	-0.67606	0.7505	CACNG4	1.07652
ENSG00000138496	3	122246771	122283424	29	5	429088	-0.67608	0.75051	PARP9	1.07644
ENSG00000136824	9	106856541	106903698	217	5	429088	-0.6767	0.7507	SMC2	1.07662
ENSG00000108424	17	45726842	45762871	14	2	429088	-0.67672	0.75071	KPNB1	1.07653
ENSG00000240891	3	111393523	111565294	260	18	429088	-0.67728	0.75089	PLCXD2	1.0767
ENSG00000186854	2	85048774	85134132	79	6	429088	-0.67736	0.75091	TRABD2A	1.07663
ENSG00000146378	6	132938161	132945414	20	5	429088	-0.67751	0.75096	TAAR2	1.0766
ENSG00000196355	4	38628029	38666430	48	8	429088	-0.67763	0.751	AC021860.1	1.07656
ENSG00000129988	20	36974759	37005665	62	9	429088	-0.67789	0.75108	LBP	1.07658
ENSG00000138798	4	110834040	110933422	204	15	429088	-0.67796	0.7511	EGF	1.07651
ENSG00000140577	15	91073157	91188577	134	11	429088	-0.67804	0.75113	CRTC3	1.07646
ENSG00000147509	8	54764368	54871863	112	9	429088	-0.67906	0.75145	RGS20	1.07682
ENSG00000164054	3	48509197	48542259	25	2	429088	-0.67911	0.75147	SHISA5	1.07675
ENSG00000101474	20	24943561	24973615	10	1	429088	-0.67964	0.75163	APMAP	1.07688
ENSG00000161270	19	36316866	36360189	6	2	429088	-0.68007	0.75177	NPHS1	1.07699
ENSG00000138095	2	44113647	44223144	17	3	429088	-0.68051	0.75191	LRPPRC	1.07709
ENSG00000175274	11	44907454	44972840	62	7	429088	-0.68305	0.75271	TP53I11	1.07814
ENSG00000145675	5	67511548	67597649	79	9	429088	-0.6835	0.75285	PIK3R1	1.07824
ENSG00000123607	2	166713985	166810353	173	16	429088	-0.68435	0.75312	TTC21B	1.07853
ENSG00000073584	17	38781214	38804760	19	3	429088	-0.68542	0.75346	SMARCE1	1.07892
ENSG00000103044	16	69139467	69152622	6	2	429088	-0.6859	0.75361	HAS3	1.07904
ENSG00000269067	19	23158270	23185978	39	2	429088	-0.68635	0.75375	ZNF728	1.07914
ENSG00000158428	2	219221579	219232822	15	4	429088	-0.68649	0.7538	C2orf62	1.07912
ENSG00000237765	4	15683285	15707188	41	7	429088	-0.68654	0.75381	FAM200B	1.07903
ENSG00000214050	8	28205804	28347835	67	10	429088	-0.6867	0.75386	FBXO16	1.07901
ENSG00000138594	15	52121825	52239492	224	12	429088	-0.68672	0.75387	TMOD3	1.07893
ENSG00000109794	4	187025573	187093821	133	13	429088	-0.68739	0.75408	FAM149A	1.07913
ENSG00000184507	15	34635516	34649938	13	3	429088	-0.6882	0.75434	NUTM1	1.0794
ENSG00000148187	9	125026882	125085743	10	2	429088	-0.68828	0.75436	MRRF	1.07933
ENSG00000122644	7	12726481	12730559	6	2	429088	-0.68924	0.75466	ARL4A	1.07967
ENSG00000134253	1	117653682	117665209	22	3	429088	-0.69015	0.75495	TRIM45	1.07998
ENSG00000189350	2	29179477	29284239	209	21	429088	-0.69036	0.75501	FAM179A	1.07997
ENSG00000138138	10	89511269	89601100	100	6	429088	-0.69068	0.75512	ATAD1	1.08003
ENSG00000109911	11	31531297	31805546	188	3	429088	-0.69071	0.75513	ELP4	1.07995
ENSG00000138031	2	25042038	25142708	225	10	429088	-0.69081	0.75516	ADCY3	1.0799
ENSG00000136014	12	95910336	95945266	26	7	429088	-0.69106	0.75524	USP44	1.07991
ENSG00000114529	3	111805182	111849851	23	5	429088	-0.69131	0.75531	C3orf52	1.07992
ENSG00000133246	19	8554940	8567996	9	1	429088	-0.69285	0.7558	PRAM1	1.08052
ENSG00000113812	3	53901093	53916229	32	5	429088	-0.69385	0.75611	ACTR8	1.08087
ENSG00000155329	5	132332677	132362296	47	2	429088	-0.69478	0.7564	ZCCHC10	1.08118
ENSG00000124782	6	7107830	7252213	139	14	429088	-0.69532	0.75657	RREB1	1.08133
ENSG00000117602	1	24829387	24867530	48	4	429088	-0.69585	0.75674	RCAN3	1.08147
ENSG00000120137	5	167975500	168006605	28	6	429088	-0.69723	0.75717	PANK3	1.08199
ENSG00000242114	22	30821518	30825045	3	1	429088	-0.69782	0.75735	MTFP1	1.08215
ENSG00000168269	5	169532901	169536727	5	2	429088	-0.69811	0.75744	FOXI1	1.08218
ENSG00000187210	9	79034752	79122332	151	15	429088	-0.69834	0.75752	GCNT1	1.0822
ENSG00000100985	20	44637547	44645200	12	3	429088	-0.69892	0.7577	MMP9	1.08236
ENSG00000153975	6	116956781	116989957	58	5	429088	-0.69904	0.75774	ZUFSP	1.08232
ENSG00000121743	13	20712394	20735188	24	3	429088	-0.69922	0.75779	GJA3	1.08229
ENSG00000159618	16	57576333	57625593	97	8	429088	-0.69932	0.75782	GPR114	1.08224
ENSG00000119943	10	100143322	100174941	135	10	429088	-0.69953	0.75789	PYROXD2	1.08224
ENSG00000119685	14	76099968	76421421	196	11	429088	-0.69954	0.75789	TTLL5	1.08215
ENSG00000259132	14	23415479	23451467	24	2	429088	-0.69985	0.75799	RP11-298I3.5	1.08219
ENSG00000158402	5	137620954	137674044	41	3	429088	-0.69988	0.758	CDC25C	1.08211
ENSG00000104687	8	30535583	30585443	38	8	429088	-0.69987	0.758	GSR	1.08201
ENSG00000133027	17	17408877	17495022	117	9	429088	-0.70038	0.75816	PEMT	1.08214
ENSG00000025800	1	32573639	32642169	36	1	429088	-0.70227	0.75874	KPNA6	1.08287
ENSG00000128040	4	57676026	57687908	8	1	429088	-0.70252	0.75882	SPINK2	1.08289
ENSG00000131061	20	32319463	32380075	34	3	429088	-0.70345	0.75911	ZNF341	1.08321
ENSG00000253729	8	48685669	48872743	35	4	429088	-0.70355	0.75914	PRKDC	1.08315
ENSG00000204049	10	79626633	79629368	5	2	429088	-0.70364	0.75917	AL391421.1	1.0831
ENSG00000196678	16	20791515	20911671	78	6	429088	-0.70407	0.75931	ERI2	1.0832
ENSG00000141665	18	71740588	71815100	144	6	429088	-0.7042	0.75935	FBXO15	1.08316
ENSG00000080986	18	2571510	2616634	62	6	429088	-0.7045	0.75944	NDC80	1.08319
ENSG00000187533	4	70999333	71042516	55	3	429088	-0.70489	0.75956	C4orf40	1.08327
ENSG00000060558	19	3136191	3163767	17	2	429088	-0.70536	0.75971	GNA15	1.08338
ENSG00000136731	2	128848774	128953251	66	4	429088	-0.7062	0.75997	UGGT1	1.08366
ENSG00000250091	12	124410971	124419531	8	1	429088	-0.70701	0.76022	DNAH10OS	1.08392
ENSG00000136878	9	132596977	132644107	81	5	429088	-0.70779	0.76046	USP20	1.08416
ENSG00000111834	6	116937642	116954148	24	5	429088	-0.70792	0.7605	RSPH4A	1.08412
ENSG00000135636	2	71680852	71913898	165	22	429088	-0.70868	0.76074	DYSF	1.08436
ENSG00000204246	9	107298030	107299137	3	1	429088	-0.70876	0.76076	OR13C3	1.0843
ENSG00000143324	1	180601140	180859387	24	3	429088	-0.70938	0.76096	XPR1	1.08448
ENSG00000101187	20	61273797	61317137	26	6	429088	-0.70979	0.76108	SLCO4A1	1.08456
ENSG00000185621	3	197687071	197770591	47	2	429088	-0.71035	0.76126	LMLN	1.08472
ENSG00000184647	8	10383056	10411676	66	4	429088	-0.71137	0.76157	PRSS55	1.08506
ENSG00000172071	2	88856259	88927094	20	4	429088	-0.71201	0.76177	EIF2AK3	1.08525
ENSG00000258053	12	71441182	71512027	149	11	429088	-0.71288	0.76204	CTD-2021H9.3	1.08554
ENSG00000049192	5	64444563	64777747	478	29	429088	-0.71638	0.76312	ADAMTS6	1.08698
ENSG00000155368	2	120124497	120130126	12	2	429088	-0.71642	0.76313	DBI	1.08689
ENSG00000132970	13	27131840	27263085	178	10	429088	-0.71771	0.76353	WASF3	1.08737
ENSG00000129159	11	17756359	17804602	21	3	429088	-0.71779	0.76356	KCNC1	1.08731
ENSG00000172572	12	20522179	20837315	244	30	429088	-0.71826	0.7637	PDE3A	1.08741
ENSG00000170681	9	103340361	103350188	15	2	429088	-0.71842	0.76375	MURC	1.08739
ENSG00000213578	15	75118888	75124141	3	2	429088	-0.71874	0.76385	CPLX3	1.08743
ENSG00000130226	7	153584182	154685995	1045	107	429088	-0.72009	0.76427	DPP6	1.08793
ENSG00000169877	16	31539185	31540124	4	2	429088	-0.72062	0.76443	AHSP	1.08806
ENSG00000132915	5	149237519	149324356	85	8	429088	-0.72078	0.76448	PDE6A	1.08804
ENSG00000145384	4	120238405	120243545	33	2	429088	-0.72106	0.76456	FABP2	1.08805
ENSG00000077254	1	78161672	78225537	21	4	429088	-0.72135	0.76465	USP33	1.08808
ENSG00000111845	6	10694928	10710015	31	1	429088	-0.72138	0.76466	PAK1IP1	1.088
ENSG00000163611	3	113161565	113234034	204	12	429088	-0.72225	0.76493	SPICE1	1.08829
ENSG00000103740	15	78459810	78538030	121	18	429088	-0.7225	0.76501	ACSBG1	1.0883
ENSG00000118492	6	146920101	147136598	241	28	429088	-0.72293	0.76514	ADGB	1.08839
ENSG00000137040	9	6011043	6015618	4	2	429088	-0.72351	0.76532	RANBP6	1.08855
ENSG00000151090	3	24158651	24536773	499	79	429088	-0.72365	0.76536	THRB	1.08851
ENSG00000006611	11	17515442	17565963	36	8	429088	-0.72367	0.76537	USH1C	1.08843
ENSG00000081692	1	227918126	227923112	11	4	429088	-0.72372	0.76538	JMJD4	1.08834
ENSG00000105669	19	19010323	19030206	7	1	429088	-0.72439	0.76559	COPE	1.08855
ENSG00000253251	5	64920592	64926718	14	3	429088	-0.72544	0.76591	CTC-534A2.2	1.0889
ENSG00000144935	3	142442916	142526730	125	9	429088	-0.72582	0.76603	TRPC1	1.08898
ENSG00000165841	10	96447911	96613017	330	11	429088	-0.72613	0.76612	CYP2C19	1.08901
ENSG00000122512	7	6012870	6048756	62	9	429088	-0.72696	0.76637	PMS2	1.08926
ENSG00000171989	15	59499042	59500705	9	2	429088	-0.72786	0.76665	LDHAL6B	1.08957
ENSG00000136754	10	27035522	27150016	313	16	429088	-0.7282	0.76675	ABI1	1.08961
ENSG00000170961	8	122624356	122653630	30	2	429088	-0.72852	0.76685	HAS2	1.08965
ENSG00000151292	5	122847793	122952739	94	7	429088	-0.72862	0.76688	CSNK1G3	1.0896
ENSG00000197860	5	64961755	65018862	54	8	429088	-0.72885	0.76695	SGTB	1.0896
ENSG00000139505	13	25802307	25862147	44	6	429088	-0.72944	0.76713	MTMR6	1.08976
ENSG00000138696	4	95679119	96079599	617	27	429088	-0.7301	0.76734	BMPR1B	1.08996
ENSG00000100600	14	93170152	93215047	25	6	429088	-0.73027	0.76739	LGMN	1.08994
ENSG00000088812	20	3451687	3631769	20	2	429088	-0.73028	0.76739	ATRN	1.08984
ENSG00000145388	4	119606523	119636588	47	6	429088	-0.73084	0.76756	METTL14	1.08998
ENSG00000155189	8	6565878	6617184	99	10	429088	-0.7314	0.76773	AGPAT5	1.09013
ENSG00000072849	17	5374571	5390131	27	4	429088	-0.73171	0.76783	DERL2	1.09017
ENSG00000015479	5	138609441	138667360	21	1	429088	-0.73239	0.76803	MATR3	1.09036
ENSG00000139364	12	125671382	126146917	461	69	429088	-0.73277	0.76815	TMEM132B	1.09043
ENSG00000251357	22	24204375	24237410	35	5	429088	-0.73352	0.76838	AP000350.10	1.09066
ENSG00000100344	22	44319619	44360368	82	4	429088	-0.73375	0.76845	PNPLA3	1.09066
ENSG00000163749	4	77234154	77343021	121	10	429088	-0.73396	0.76851	CCDC158	1.09065
ENSG00000003147	7	8152814	8302317	155	29	429088	-0.73458	0.7687	ICA1	1.09082
ENSG00000100055	22	37678068	37711382	13	3	429088	-0.73488	0.76879	CYTH4	1.09085
ENSG00000188321	19	9434448	9461838	14	1	429088	-0.73565	0.76903	ZNF559	1.09109
ENSG00000257860	12	103545620	103562087	15	2	429088	-0.73568	0.76904	RP11-552I14.1	1.09101
ENSG00000147642	8	110586207	110704020	167	11	429088	-0.73606	0.76915	SYBU	1.09107
ENSG00000185634	15	49115932	49255641	125	17	429088	-0.73728	0.76952	SHC4	1.0915
ENSG00000205791	12	12508342	12510001	3	2	429088	-0.73763	0.76963	LOH12CR2	1.09156
ENSG00000154493	10	128113566	128359079	316	35	429088	-0.73791	0.76971	C10orf90	1.09157
ENSG00000180440	13	37248049	37271976	11	2	429088	-0.73797	0.76973	SERTM1	1.0915
ENSG00000081052	2	227867427	228028829	233	19	429088	-0.73885	0.77	COL4A4	1.09179
ENSG00000147364	8	356428	421225	90	8	429088	-0.73902	0.77005	FBXO25	1.09176
ENSG00000167641	19	38741877	38747231	16	4	429088	-0.73943	0.77018	PPP1R14A	1.09185
ENSG00000112146	6	52916789	52965671	15	3	429088	-0.73957	0.77022	FBXO9	1.09181
ENSG00000138160	10	94353043	94415150	153	11	429088	-0.74059	0.77053	KIF11	1.09215
ENSG00000153498	13	113030633	113089003	131	8	429088	-0.74065	0.77055	SPACA7	1.09208
ENSG00000145191	3	183852826	184402546	566	59	429088	-0.7411	0.77068	EIF2B5	1.09217
ENSG00000163872	3	183415606	183530413	181	8	429088	-0.74112	0.77069	YEATS2	1.09209
ENSG00000188897	16	11453702	11617444	401	32	429088	-0.74144	0.77079	CTD-3088G3.8	1.09213
ENSG00000168658	2	98703579	98929762	186	15	429088	-0.74176	0.77088	VWA3B	1.09216
ENSG00000103942	15	83509838	83654661	123	12	429088	-0.74174	0.77088	HOMER2	1.09206
ENSG00000177558	19	35715703	35719632	12	4	429088	-0.74278	0.77119	FAM187B	1.0924
ENSG00000168958	2	228189867	228222550	67	7	429088	-0.74359	0.77144	MFF	1.09266
ENSG00000164089	4	109663196	109684210	31	1	429088	-0.74383	0.77151	ETNPPL	1.09266
ENSG00000186047	13	51285144	51418075	249	21	429088	-0.74392	0.77154	DLEU7	1.09261
ENSG00000133069	1	205197304	205242471	81	9	429088	-0.74459	0.77174	TMCC2	1.09279
ENSG00000136280	7	45039074	45116068	30	2	429088	-0.74543	0.77199	CCM2	1.09305
ENSG00000169855	3	78646390	79816965	1046	39	429088	-0.74584	0.77212	ROBO1	1.09314
ENSG00000110887	12	109252708	109294819	28	4	429088	-0.74588	0.77213	DAO	1.09305
ENSG00000121594	3	119243140	119278449	45	8	429088	-0.74603	0.77218	CD80	1.09303
ENSG00000126545	4	70796799	70812289	22	5	429088	-0.74638	0.77228	CSN1S1	1.09307
ENSG00000172915	13	35516424	36247159	530	28	429088	-0.74662	0.77235	NBEA	1.09307
ENSG00000112149	6	14117872	14137149	4	1	429088	-0.74677	0.7724	CD83	1.09305
ENSG00000149218	11	94822974	94865809	24	5	429088	-0.74689	0.77244	ENDOD1	1.09301
ENSG00000171792	12	2985424	2998626	22	2	429088	-0.74774	0.77269	RHNO1	1.09326
ENSG00000147434	8	42607763	42651535	42	2	429088	-0.74791	0.77274	CHRNA6	1.09324
ENSG00000146399	6	132966123	132967142	3	2	429088	-0.74792	0.77275	TAAR1	1.09315
ENSG00000151914	6	56322785	56819426	424	19	429088	-0.74845	0.7729	DST	1.09327
ENSG00000196743	5	150591711	150650001	106	14	429088	-0.74863	0.77296	GM2A	1.09326
ENSG00000226887	4	53588785	53617807	32	3	429088	-0.74912	0.77311	ERVMER34-1	1.09337
ENSG00000181035	19	19174808	19223697	4	1	429088	-0.74918	0.77313	SLC25A42	1.0933
ENSG00000272442	6	44240931	44346694	105	13	429088	-0.74992	0.77335	RP11-444E17.6	1.09352
ENSG00000112183	6	17281577	17294106	11	2	429088	-0.75055	0.77354	RBM24	1.09369
ENSG00000150401	13	114110134	114145267	60	7	429088	-0.75087	0.77363	DCUN1D2	1.09372
ENSG00000112624	6	42749765	42836298	9	1	429088	-0.751	0.77368	GLTSCR1L	1.09369
ENSG00000106344	7	127937738	127983962	21	3	429088	-0.75145	0.77381	RBM28	1.09378
ENSG00000196187	1	226033237	226070069	81	7	429088	-0.75209	0.774	TMEM63A	1.09395
ENSG00000091704	7	130020180	130027955	10	3	429088	-0.75295	0.77426	CPA1	1.09422
ENSG00000165868	10	118430703	118502085	180	15	429088	-0.75302	0.77428	HSPA12A	1.09415
ENSG00000106868	9	114803065	114937688	171	28	429088	-0.75306	0.77429	SUSD1	1.09407
ENSG00000097007	9	133589333	133763062	117	9	429088	-0.75342	0.7744	ABL1	1.09412
ENSG00000196711	8	53446597	53478067	29	3	429088	-0.75346	0.77441	FAM150A	1.09404
ENSG00000215067	17	6779954	6915668	48	6	429088	-0.75358	0.77445	AC027763.2	1.094
ENSG00000127483	1	21069154	21113816	32	2	429088	-0.7539	0.77455	HP1BP3	1.09404
ENSG00000115488	2	233897382	233899767	5	1	429088	-0.75452	0.77473	NEU2	1.0942
ENSG00000122870	10	60272900	60591195	251	5	429088	-0.75507	0.7749	BICC1	1.09434
ENSG00000130518	19	18367908	18385319	61	5	429088	-0.75538	0.77499	KIAA1683	1.09437
ENSG00000133800	11	10578513	10633236	25	2	429088	-0.7555	0.77502	LYVE1	1.09432
ENSG00000150316	11	94695787	94706776	11	2	429088	-0.75563	0.77506	CWC15	1.09428
ENSG00000088726	3	12775024	12810956	42	4	429088	-0.75697	0.77547	TMEM40	1.09476
ENSG00000134759	18	33709407	33757909	82	7	429088	-0.75775	0.7757	ELP2	1.09499
ENSG00000089154	12	120565007	120632513	60	2	429088	-0.75779	0.77571	GCN1L1	1.09491
ENSG00000133114	13	45563687	45607746	41	5	429088	-0.75797	0.77577	GPALPP1	1.09489
ENSG00000158270	18	319361	500722	290	32	429088	-0.75855	0.77594	COLEC12	1.09504
ENSG00000164161	4	145567173	145666423	95	5	429088	-0.75862	0.77596	HHIP	1.09497
ENSG00000162614	1	78354198	78409580	10	1	429088	-0.75963	0.77626	NEXN	1.09529
ENSG00000180745	10	129676105	129691211	16	4	429088	-0.76009	0.7764	CLRN3	1.09539
ENSG00000109667	4	9772777	10056560	756	20	429088	-0.76012	0.77641	SLC2A9	1.09531
ENSG00000197111	12	53835525	53874946	5	1	429088	-0.76016	0.77642	PCBP2	1.09523
ENSG00000187118	3	28283075	28366633	64	3	429088	-0.76036	0.77648	CMC1	1.09521
ENSG00000163257	4	17802278	17812381	13	3	429088	-0.76092	0.77665	DCAF16	1.09536
ENSG00000171714	11	22214722	22304903	160	6	429088	-0.76103	0.77668	ANO5	1.0953
ENSG00000102781	13	30776767	30881621	68	8	429088	-0.76142	0.7768	KATNAL1	1.09537
ENSG00000164512	5	55395507	55529186	125	14	429088	-0.76185	0.77692	ANKRD55	1.09545
ENSG00000083544	13	60970591	61148012	108	6	429088	-0.76339	0.77738	TDRD3	1.096
ENSG00000177981	12	48541571	48574996	38	4	429088	-0.76387	0.77753	ASB8	1.09611
ENSG00000115380	2	56093102	56151274	71	12	429088	-0.76405	0.77758	EFEMP1	1.09609
ENSG00000132963	13	29233241	29253062	27	2	429088	-0.7641	0.7776	POMP	1.09602
ENSG00000131620	11	69924408	70035634	208	26	429088	-0.76492	0.77784	ANO1	1.09626
ENSG00000156232	15	83478380	83503611	43	6	429088	-0.76507	0.77788	WHAMM	1.09622
ENSG00000164209	5	110073837	110100857	20	2	429088	-0.766	0.77816	SLC25A46	1.09651
ENSG00000167995	11	61717293	61732987	24	4	429088	-0.767	0.77846	BEST1	1.09684
ENSG00000102924	16	49311828	49315742	4	2	429088	-0.76701	0.77846	CBLN1	1.09674
ENSG00000167332	11	4701401	4719084	21	3	429088	-0.76709	0.77849	OR51E2	1.09669
ENSG00000163884	3	126061478	126076285	14	4	429088	-0.7673	0.77855	KLF15	1.09667
ENSG00000162739	1	160454820	160493052	16	4	429088	-0.76733	0.77856	SLAMF6	1.09659
ENSG00000153814	7	27870192	28220362	474	47	429088	-0.76773	0.77868	JAZF1	1.09666
ENSG00000183044	16	8768422	8878432	102	16	429088	-0.7681	0.77878	ABAT	1.09671
ENSG00000219438	22	48885272	49246724	637	67	429088	-0.76881	0.779	FAM19A5	1.09692
ENSG00000005189	16	20817751	20860987	31	4	429088	-0.76885	0.77901	AC004381.6	1.09684
ENSG00000113460	5	34915481	34926101	9	2	429088	-0.76894	0.77904	BRIX1	1.09678
ENSG00000115020	2	209130991	209223475	18	2	429088	-0.76935	0.77916	PIKFYVE	1.09685
ENSG00000101040	20	45837859	45985567	86	11	429088	-0.76963	0.77924	ZMYND8	1.09687
ENSG00000104427	8	79578282	79632000	9	1	429088	-0.76981	0.77929	ZC2HC1A	1.09684
ENSG00000249049	4	92240185	92246457	19	3	429088	-0.77017	0.7794	RP11-763F8.1	1.0969
ENSG00000183150	12	12813825	12849141	27	4	429088	-0.77064	0.77954	GPR19	1.097
ENSG00000100504	14	51324609	51411454	108	10	429088	-0.77123	0.77972	PYGL	1.09716
ENSG00000105499	19	48551100	48614074	72	10	429088	-0.77134	0.77975	PLA2G4C	1.0971
ENSG00000169777	5	9629109	9712490	75	10	429088	-0.77159	0.77982	TAS2R1	1.0971
ENSG00000184277	15	102161847	102192594	18	3	429088	-0.77397	0.78053	TM2D3	1.098
ENSG00000089199	20	5892076	5906007	33	6	429088	-0.77417	0.78058	CHGB	1.09798
ENSG00000123992	2	220238268	220264744	30	4	429088	-0.7742	0.78059	DNPEP	1.09789
ENSG00000107262	9	33247818	33264761	10	3	429088	-0.7742	0.78059	BAG1	1.0978
ENSG00000009724	1	11086580	11107290	18	3	429088	-0.77423	0.7806	MASP2	1.09771
ENSG00000039139	5	13690440	13944652	428	27	429088	-0.7743	0.78062	DNAH5	1.09765
ENSG00000250127	5	57837394	57854070	11	3	429088	-0.7745	0.78068	CTD-2117L12.1	1.09763
ENSG00000179709	19	56459198	56499995	46	6	429088	-0.77455	0.7807	NLRP8	1.09756
ENSG00000225921	6	13615559	13632971	9	1	429088	-0.77466	0.78073	NOL7	1.09751
ENSG00000188177	2	113033171	113097640	27	1	429088	-0.7748	0.78077	ZC3H6	1.09747
ENSG00000121898	10	125465723	125699783	340	35	429088	-0.7756	0.78101	CPXM2	1.09771
ENSG00000138778	4	104026963	104119566	114	5	429088	-0.77659	0.7813	CENPE	1.09802
ENSG00000164808	8	48173167	48648868	107	7	429088	-0.77746	0.78156	SPIDR	1.09829
ENSG00000197555	14	71787166	72207946	200	12	429088	-0.77749	0.78156	SIPA1L1	1.09819
ENSG00000169302	5	146614526	146767415	374	23	429088	-0.77767	0.78162	STK32A	1.09818
ENSG00000154309	1	222988406	223179337	246	23	429088	-0.77782	0.78166	DISP1	1.09814
ENSG00000164188	5	36248536	36302216	108	12	429088	-0.77907	0.78203	RANBP3L	1.09856
ENSG00000162039	16	1883984	1934295	118	4	429088	-0.77936	0.78211	MEIOB	1.09857
ENSG00000131969	14	51338878	51371688	27	3	429088	-0.77975	0.78223	ABHD12B	1.09865
ENSG00000184811	17	1182957	1204281	19	2	429088	-0.78029	0.78239	TUSC5	1.09877
ENSG00000117245	1	20990507	21044510	30	10	429088	-0.78068	0.7825	KIF17	1.09883
ENSG00000213694	9	91606362	91619925	7	2	429088	-0.78067	0.7825	S1PR3	1.09873
ENSG00000085831	1	51752930	51810788	16	3	429088	-0.78116	0.78265	TTC39A	1.09885
ENSG00000175643	16	11343476	11445619	209	9	429088	-0.7814	0.78272	RMI2	1.09885
ENSG00000140694	16	14529558	14726585	16	2	429088	-0.78159	0.78277	PARN	1.09882
ENSG00000206053	16	1728257	1752281	21	2	429088	-0.78203	0.7829	HN1L	1.09891
ENSG00000157654	9	112542589	112934792	607	62	429088	-0.78213	0.78293	PALM2-AKAP2	1.09885
ENSG00000241978	9	112542769	112934792	607	62	429088	-0.78213	0.78293	AKAP2	1.09876
ENSG00000171724	16	77822427	78014004	299	42	429088	-0.78225	0.78297	VAT1L	1.09871
ENSG00000100479	14	50110273	50155140	22	1	429088	-0.78256	0.78306	POLE2	1.09874
ENSG00000106524	7	16639401	16685442	72	6	429088	-0.78286	0.78314	ANKMY2	1.09876
ENSG00000132849	1	62208149	62629592	485	36	429088	-0.7829	0.78316	INADL	1.09869
ENSG00000198001	12	44152747	44183346	34	4	429088	-0.7835	0.78333	IRAK4	1.09883
ENSG00000248727	5	55753622	55777773	63	7	429088	-0.78367	0.78338	CTC-236F12.4	1.09881
ENSG00000113282	5	157212751	157286183	92	3	429088	-0.7841	0.78351	CLINT1	1.09889
ENSG00000164904	5	125877533	125931110	72	8	429088	-0.78442	0.7836	ALDH7A1	1.09892
ENSG00000178150	19	48675575	48790865	184	14	429088	-0.78544	0.7839	ZNF114	1.09924
ENSG00000133424	22	33558212	34318829	908	90	429088	-0.78547	0.78391	LARGE	1.09916
ENSG00000170469	5	138732252	138739777	8	2	429088	-0.78549	0.78392	SPATA24	1.09908
ENSG00000106153	7	56169262	56174269	6	2	429088	-0.78554	0.78393	CHCHD2	1.099
ENSG00000269605	20	43234346	43248126	8	2	429088	-0.78695	0.78435	Z97053.1	1.09949
ENSG00000071082	2	101618177	101640494	30	4	429088	-0.78816	0.7847	RPL31	1.09988
ENSG00000145879	5	147691982	147695485	11	3	429088	-0.7884	0.78477	SPINK7	1.09988
ENSG00000013583	12	13127798	13153207	16	3	429088	-0.78856	0.78482	HEBP1	1.09985
ENSG00000119899	6	74303102	74363878	261	5	429088	-0.79069	0.78544	SLC17A5	1.10063
ENSG00000259332	15	80137537	80216096	38	2	429088	-0.79206	0.78584	ST20-MTHFS	1.10109
ENSG00000196584	7	152341864	152373250	17	3	429088	-0.79305	0.78612	XRCC2	1.10139
ENSG00000121989	2	148602086	148688393	59	5	429088	-0.79364	0.7863	ACVR2A	1.10154
ENSG00000116815	1	117057157	117113661	22	2	429088	-0.79424	0.78647	CD58	1.10168
ENSG00000107165	9	12685439	12710290	4	2	429088	-0.79447	0.78654	TYRP1	1.10168
ENSG00000105290	19	36358801	36370693	16	2	429088	-0.79451	0.78655	APLP1	1.1016
ENSG00000112378	6	138409642	138428648	24	3	429088	-0.79514	0.78673	PERP	1.10175
ENSG00000134014	8	27947190	28048673	113	10	429088	-0.79532	0.78679	ELP3	1.10174
ENSG00000011426	7	36429415	36493400	111	11	429088	-0.79575	0.78691	ANLN	1.10181
ENSG00000267216	19	58790332	58826563	46	7	429088	-0.79643	0.78711	AC010642.1	1.102
ENSG00000072080	2	234959323	234985778	35	3	429088	-0.79728	0.78736	SPP2	1.10225
ENSG00000138035	2	55861400	55921045	130	11	429088	-0.79732	0.78737	PNPT1	1.10217
ENSG00000101337	20	30697309	30755061	86	4	429088	-0.79742	0.7874	TM9SF4	1.10211
ENSG00000082805	12	1099675	1605099	636	17	429088	-0.79915	0.7879	ERC1	1.10271
ENSG00000091483	1	241660903	241683061	23	5	429088	-0.80029	0.78823	FH	1.10308
ENSG00000090006	19	41098789	41135725	45	3	429088	-0.80256	0.78888	LTBP4	1.10389
ENSG00000130255	19	5674958	5691887	10	1	429088	-0.80317	0.78906	RPL36	1.10405
ENSG00000130561	2	234216462	234255701	8	2	429088	-0.80443	0.78943	SAG	1.10447
ENSG00000132746	11	67429633	67448671	20	3	429088	-0.80477	0.78953	ALDH3B2	1.10451
ENSG00000157150	3	12194551	12200851	11	3	429088	-0.80487	0.78955	TIMP4	1.10444
ENSG00000088756	18	6729717	6915715	195	21	429088	-0.80494	0.78957	ARHGAP28	1.10437
ENSG00000065802	2	239335383	239360891	81	10	429088	-0.80508	0.78961	ASB1	1.10433
ENSG00000055813	2	56411258	56613308	224	23	429088	-0.8057	0.78979	CCDC85A	1.10448
ENSG00000128694	2	190611386	190627953	12	3	429088	-0.80568	0.78979	OSGEPL1	1.10439
ENSG00000198805	14	20937113	20945253	12	2	429088	-0.80689	0.79013	PNP	1.10476
ENSG00000163462	1	155145873	155157447	5	2	429088	-0.80713	0.79021	TRIM46	1.10478
ENSG00000166477	15	52230222	52264003	60	7	429088	-0.80775	0.79038	LEO1	1.10492
ENSG00000138385	2	170648443	170668574	21	4	429088	-0.80793	0.79043	SSB	1.10489
ENSG00000127423	1	26158414	26185903	26	1	429088	-0.80834	0.79055	AUNIP	1.10496
ENSG00000105792	7	89874488	89940377	59	4	429088	-0.8091	0.79077	C7orf63	1.10517
ENSG00000135090	12	118587606	118810750	189	11	429088	-0.81006	0.79105	TAOK3	1.10547
ENSG00000122548	7	26572740	26578407	17	5	429088	-0.81023	0.7911	KIAA0087	1.10544
ENSG00000144840	3	120405528	120461840	21	3	429088	-0.8113	0.7914	RABL3	1.10576
ENSG00000179715	12	47473386	47630443	308	30	429088	-0.81149	0.79146	PCED1B	1.10575
ENSG00000084070	1	40810522	40888998	45	8	429088	-0.81227	0.79168	SMAP2	1.10596
ENSG00000273259	14	95058395	95090983	70	9	429088	-0.81248	0.79174	RP11-986E7.7	1.10595
ENSG00000165028	9	107526438	107539738	27	5	429088	-0.81314	0.79193	NIPSNAP3B	1.10611
ENSG00000182634	11	123908773	123909717	3	2	429088	-0.81341	0.79201	OR10G7	1.10613
ENSG00000104442	8	66514694	66546442	88	5	429088	-0.81422	0.79224	ARMC1	1.10635
ENSG00000148737	10	114710009	114927437	111	20	429088	-0.81431	0.79227	TCF7L2	1.1063
ENSG00000110090	11	68522088	68611878	98	13	429088	-0.81501	0.79247	CPT1A	1.10648
ENSG00000091136	7	107564244	107643700	38	6	429088	-0.81551	0.79261	LAMB1	1.10658
ENSG00000188878	17	73905655	73937221	35	6	429088	-0.81585	0.79271	FBF1	1.10662
ENSG00000170525	10	6186881	6277495	43	8	429088	-0.81603	0.79276	PFKFB3	1.10659
ENSG00000151773	13	44398045	44453827	146	14	429088	-0.81861	0.7935	CCDC122	1.10753
ENSG00000152804	10	94447945	94455403	7	1	429088	-0.81873	0.79353	HHEX	1.10747
ENSG00000117480	1	46859937	46879520	59	3	429088	-0.81875	0.79354	FAAH	1.10739
ENSG00000171848	2	10262455	10271545	9	1	429088	-0.81996	0.79388	RRM2	1.10777
ENSG00000198894	14	77564440	77583630	12	3	429088	-0.8202	0.79395	CIPC	1.10777
ENSG00000115207	2	27548716	27579868	10	1	429088	-0.82153	0.79433	GTF3C2	1.1082
ENSG00000151962	4	155702365	155749965	39	5	429088	-0.82155	0.79433	RBM46	1.1081
ENSG00000176142	3	119148347	119187677	75	9	429088	-0.82171	0.79438	TMEM39A	1.10808
ENSG00000123600	2	172173919	172291312	185	9	429088	-0.82241	0.79458	METTL8	1.10826
ENSG00000107672	10	123716603	123734732	42	4	429088	-0.82288	0.79471	NSMCE4A	1.10834
ENSG00000043093	3	182655862	182703741	29	3	429088	-0.82356	0.79491	DCUN1D1	1.10852
ENSG00000109680	4	26578059	26756973	83	4	429088	-0.8248	0.79526	TBC1D19	1.10891
ENSG00000187605	2	74229840	74335303	40	2	429088	-0.82497	0.79531	TET3	1.10889
ENSG00000136688	2	113730780	113743242	13	3	429088	-0.82507	0.79533	IL36G	1.10882
ENSG00000268735	13	24322243	24323901	8	3	429088	-0.82512	0.79535	AL139080.1	1.10875
ENSG00000256660	12	10163226	10171218	9	3	429088	-0.82608	0.79562	CLEC12B	1.10903
ENSG00000114739	3	38495342	38534633	62	6	429088	-0.82669	0.79579	ACVR2B	1.10917
ENSG00000156875	1	100503653	100548933	25	2	429088	-0.82714	0.79592	HIAT1	1.10925
ENSG00000112559	6	41604620	41621984	11	1	429088	-0.82812	0.7962	MDFI	1.10954
ENSG00000162999	2	183943287	183964733	11	1	429088	-0.82856	0.79632	DUSP19	1.10961
ENSG00000084453	12	21417534	21572528	120	10	429088	-0.82906	0.79646	SLCO1A2	1.10971
ENSG00000178425	6	116422012	116570660	165	8	429088	-0.82954	0.7966	NT5DC1	1.10981
ENSG00000073282	3	189349205	189615068	380	51	429088	-0.82986	0.79669	TP63	1.10984
ENSG00000164332	5	158690089	158713044	20	3	429088	-0.82999	0.79673	UBLCP1	1.1098
ENSG00000083307	8	102504660	102681954	330	26	429088	-0.83066	0.79692	GRHL2	1.10996
ENSG00000114023	3	122103023	122131181	44	6	429088	-0.83088	0.79698	FAM162A	1.10995
ENSG00000132321	2	237232794	237416185	130	10	429088	-0.83113	0.79705	IQCA1	1.10995
ENSG00000256040	9	119160439	119162885	5	2	429088	-0.83121	0.79707	PAPPA-AS1	1.10988
ENSG00000171051	19	52248425	52307363	97	13	429088	-0.83128	0.79709	FPR1	1.10981
ENSG00000180269	16	20042807	20085239	42	8	429088	-0.83135	0.79711	GPR139	1.10974
ENSG00000159496	22	24030323	24041363	7	1	429088	-0.83174	0.79722	RGL4	1.1098
ENSG00000142082	11	215458	236931	56	3	429088	-0.83194	0.79728	SIRT3	1.10978
ENSG00000030419	2	213864429	214017151	153	11	429088	-0.83266	0.79748	IKZF2	1.10997
ENSG00000211452	1	54356912	54376759	43	3	429088	-0.83286	0.79754	DIO1	1.10995
ENSG00000123684	1	211916799	212004114	98	5	429088	-0.83316	0.79762	LPGAT1	1.10997
ENSG00000137225	6	44126548	44152139	30	4	429088	-0.8332	0.79763	CAPN11	1.10988
ENSG00000258984	2	238875656	239008053	137	14	429088	-0.8335	0.79772	UBE2F-SCLY	1.10991
ENSG00000082781	3	124480795	124620265	260	15	429088	-0.8337	0.79778	ITGB5	1.1099
ENSG00000143337	1	179851177	179894135	32	2	429088	-0.83433	0.79795	TOR1AIP1	1.11004
ENSG00000184792	22	31089769	31303811	268	19	429088	-0.83466	0.79805	OSBP2	1.11008
ENSG00000100362	22	37196728	37215523	30	3	429088	-0.83662	0.7986	PVALB	1.11075
ENSG00000143951	2	63348518	64054977	225	16	429088	-0.83679	0.79864	WDPCP	1.1107
ENSG00000152910	16	76311176	76593135	635	26	429088	-0.83702	0.79871	CNTNAP4	1.11071
ENSG00000198520	1	45140364	45191263	19	3	429088	-0.83744	0.79883	C1orf228	1.11077
ENSG00000147316	8	6264113	6501144	615	44	429088	-0.83765	0.79889	MCPH1	1.11076
ENSG00000105755	19	44010871	44031396	27	4	429088	-0.83805	0.799	ETHE1	1.11082
ENSG00000258989	14	61995846	62124682	188	29	429088	-0.83837	0.79909	RP11-47I22.4	1.11084
ENSG00000196166	8	38368352	38386180	40	5	429088	-0.83844	0.79911	C8orf86	1.11078
ENSG00000186081	12	52908359	52914471	4	2	429088	-0.83891	0.79924	KRT5	1.11086
ENSG00000141837	19	13317256	13734804	354	46	429088	-0.84009	0.79957	CACNA1A	1.11122
ENSG00000259164	14	77564654	77691805	222	28	429088	-0.84108	0.79985	RP11-463C8.4	1.11151
ENSG00000179943	19	56102746	56113336	5	1	429088	-0.84208	0.80013	FIZ1	1.1118
ENSG00000140497	15	75136071	75165706	37	8	429088	-0.84282	0.80034	SCAMP2	1.112
ENSG00000125246	13	100258919	100549387	419	43	429088	-0.84291	0.80036	CLYBL	1.11193
ENSG00000091542	17	18086392	18113268	25	3	429088	-0.84329	0.80047	ALKBH5	1.11199
ENSG00000107185	9	35749203	35758572	8	2	429088	-0.8435	0.80052	RGP1	1.11196
ENSG00000163424	3	118864997	118878889	45	10	429088	-0.8435	0.80053	C3orf30	1.11187
ENSG00000157219	7	154862034	154877459	22	3	429088	-0.84371	0.80058	HTR5A	1.11185
ENSG00000213626	2	30454397	30546596	64	5	429088	-0.84378	0.8006	LBH	1.11178
ENSG00000159063	11	77811982	77850706	171	5	429088	-0.84375	0.8006	ALG8	1.11168
ENSG00000182902	22	18043139	18073760	4	1	429088	-0.84383	0.80062	SLC25A18	1.11161
ENSG00000137674	11	102447566	102496063	126	9	429088	-0.84401	0.80067	MMP20	1.11158
ENSG00000127081	9	95607874	95640304	47	6	429088	-0.84411	0.8007	ZNF484	1.11153
ENSG00000239605	2	47272677	47382517	111	19	429088	-0.84424	0.80073	C2orf61	1.11147
ENSG00000143870	2	10923517	10978103	220	8	429088	-0.8451	0.80097	PDIA6	1.11171
ENSG00000174898	19	5720688	5778745	14	2	429088	-0.84716	0.80155	CATSPERD	1.11242
ENSG00000092148	14	31569318	31677010	226	10	429088	-0.84738	0.80161	HECTD1	1.1124
ENSG00000136425	15	78396948	78423886	45	3	429088	-0.84894	0.80204	CIB2	1.1129
ENSG00000146674	7	45951949	45961473	8	2	429088	-0.84901	0.80206	IGFBP3	1.11283
ENSG00000123737	4	122722472	122738176	13	2	429088	-0.84912	0.80209	EXOSC9	1.11278
ENSG00000142330	2	241526133	241557122	56	5	429088	-0.84977	0.80227	CAPN10	1.11293
ENSG00000088881	20	2673524	2740753	62	6	429088	-0.84975	0.80227	EBF4	1.11283
ENSG00000248405	22	45098113	45258586	275	30	429088	-0.85036	0.80244	PRR5-ARHGAP8	1.11297
ENSG00000022277	20	55043647	55093943	58	5	429088	-0.8505	0.80248	RTFDC1	1.11293
ENSG00000234906	19	45449243	45452822	11	2	429088	-0.85224	0.80296	APOC2	1.1135
ENSG00000124227	20	56793551	56803709	8	2	429088	-0.85259	0.80306	ANKRD60	1.11354
ENSG00000164675	7	123092454	123175131	31	2	429088	-0.85263	0.80307	IQUB	1.11346
ENSG00000167578	19	41284121	41302847	33	5	429088	-0.85306	0.80319	RAB4B	1.11353
ENSG00000171931	17	18647326	18682662	9	2	429088	-0.85313	0.80321	FBXW10	1.11346
ENSG00000163428	3	120043356	120068186	23	2	429088	-0.85355	0.80332	LRRC58	1.11351
ENSG00000177575	12	7623409	7656489	30	8	429088	-0.85448	0.80358	CD163	1.11378
ENSG00000206052	18	67068291	67516323	646	64	429088	-0.85515	0.80377	DOK6	1.11394
ENSG00000164659	7	86506222	86689015	167	3	429088	-0.85675	0.80421	KIAA1324L	1.11445
ENSG00000171885	18	24432002	24445782	12	2	429088	-0.85736	0.80438	AQP4	1.11459
ENSG00000110786	11	18749475	18814268	48	7	429088	-0.85757	0.80444	PTPN5	1.11458
ENSG00000241484	22	45098355	45258665	276	30	429088	-0.85774	0.80448	ARHGAP8	1.11454
ENSG00000119699	14	76424442	76449334	6	1	429088	-0.85793	0.80453	TGFB3	1.11451
ENSG00000147883	9	22002902	22009362	6	3	429088	-0.859	0.80483	CDKN2B	1.11483
ENSG00000110925	12	51454990	51477447	38	6	429088	-0.8592	0.80489	CSRNP2	1.11481
ENSG00000117501	1	170904612	171033906	40	6	429088	-0.85945	0.80495	MROH9	1.1148
ENSG00000225526	3	12556433	12602558	84	6	429088	-0.85977	0.80504	C3orf83	1.11483
ENSG00000115107	2	119981384	120023228	44	2	429088	-0.85992	0.80508	STEAP3	1.11479
ENSG00000184838	5	119799973	120023027	196	15	429088	-0.86013	0.80514	PRR16	1.11477
ENSG00000184937	11	32409321	32457176	90	6	429088	-0.86105	0.80539	WT1	1.11502
ENSG00000197122	20	35973088	36034453	41	3	429088	-0.86112	0.80541	SRC	1.11495
ENSG00000151332	14	36767770	36789882	3	2	429088	-0.86117	0.80543	MBIP	1.11488
ENSG00000182472	19	39220827	39260544	30	7	429088	-0.86161	0.80555	CAPN12	1.11495
ENSG00000179348	3	128198270	128212028	19	5	429088	-0.86175	0.80559	GATA2	1.11491
ENSG00000271723	1	55107459	55207981	257	20	429088	-0.86248	0.80579	MROH7-TTC4	1.11509
ENSG00000186090	3	183749332	183757157	15	3	429088	-0.86292	0.80591	HTR3D	1.11516
ENSG00000139767	12	119419300	119600856	269	23	429088	-0.8634	0.80604	SRRM4	1.11524
ENSG00000138670	4	82347547	82965397	1065	43	429088	-0.86401	0.80621	RASGEF1B	1.11538
ENSG00000142687	1	35899091	36023551	40	2	429088	-0.86471	0.8064	KIAA0319L	1.11554
ENSG00000002746	7	43152198	43605600	668	70	429088	-0.86521	0.80654	HECW1	1.11564
ENSG00000171161	1	249132409	249143716	6	1	429088	-0.86526	0.80655	ZNF672	1.11556
ENSG00000041357	15	78832747	78841604	27	5	429088	-0.86537	0.80658	PSMA4	1.1155
ENSG00000166908	12	57984957	57997198	14	3	429088	-0.86598	0.80675	PIP4K2C	1.11564
ENSG00000067798	12	78224685	78606790	523	42	429088	-0.86635	0.80685	NAV3	1.11568
ENSG00000063761	14	78266426	78401355	228	14	429088	-0.86636	0.80685	ADCK1	1.11558
ENSG00000122696	9	37879400	37904350	30	3	429088	-0.86668	0.80694	SLC25A51	1.11561
ENSG00000197629	11	58975983	58980424	7	3	429088	-0.86668	0.80694	MPEG1	1.11552
ENSG00000185420	1	245912642	246670614	1665	57	429088	-0.8684	0.80741	SMYD3	1.11607
ENSG00000114450	3	179116990	179169378	26	3	429088	-0.86911	0.80761	GNB4	1.11625
ENSG00000186367	5	129083772	129102425	29	3	429088	-0.8694	0.80769	KIAA1024L	1.11626
ENSG00000175544	11	67219877	67226699	6	2	429088	-0.86949	0.80771	CABP4	1.11619
ENSG00000268975	19	41277553	41292590	22	4	429088	-0.86968	0.80776	MIA-RAB4B	1.11616
ENSG00000100605	14	93403259	93582665	161	12	429088	-0.87041	0.80796	ITPK1	1.11634
ENSG00000136297	7	4945620	4998844	57	4	429088	-0.87093	0.8081	MMD2	1.11644
ENSG00000146276	6	89887220	89940997	116	15	429088	-0.87153	0.80827	GABRR1	1.11658
ENSG00000102606	13	111766906	111958084	193	23	429088	-0.87251	0.80854	ARHGEF7	1.11685
ENSG00000140367	15	76135622	76193419	9	2	429088	-0.87254	0.80854	UBE2Q2	1.11676
ENSG00000143294	1	156720402	156770607	63	7	429088	-0.87318	0.80872	PRCC	1.11691
ENSG00000127084	9	95709733	95798518	129	14	429088	-0.87328	0.80875	FGD3	1.11685
ENSG00000099337	19	38810484	38819660	22	4	429088	-0.8736	0.80883	KCNK6	1.11687
ENSG00000169223	5	176758563	176778853	15	1	429088	-0.87385	0.8089	LMAN2	1.11687
ENSG00000166478	11	9481866	9550071	20	1	429088	-0.87437	0.80904	ZNF143	1.11696
ENSG00000123815	19	41197434	41224112	15	3	429088	-0.8744	0.80905	ADCK4	1.11688
ENSG00000132906	1	15817327	15853029	102	5	429088	-0.87448	0.80907	CASP9	1.11681
ENSG00000163687	3	58177984	58200424	29	1	429088	-0.87553	0.80936	DNASE1L3	1.11711
ENSG00000073331	4	113206665	113363776	123	19	429088	-0.87566	0.80939	ALPK1	1.11706
ENSG00000038274	5	162930120	162946342	17	4	429088	-0.87567	0.80939	MAT2B	1.11696
ENSG00000087074	19	49375649	49379314	7	1	429088	-0.8762	0.80954	PPP1R15A	1.11707
ENSG00000198553	13	50589390	50595058	5	1	429088	-0.87627	0.80956	KCNRG	1.117
ENSG00000153395	5	1456595	1524092	48	10	429088	-0.87724	0.80982	LPCAT1	1.11726
ENSG00000175899	12	9220260	9268825	68	4	429088	-0.8775	0.80989	A2M	1.11726
ENSG00000130775	1	28199055	28213196	28	3	429088	-0.87859	0.81019	THEMIS2	1.11758
ENSG00000164961	8	126036502	126104082	190	6	429088	-0.87866	0.81021	KIAA0196	1.11751
ENSG00000214013	15	42565431	42645864	73	3	429088	-0.8789	0.81027	GANC	1.1175
ENSG00000221829	9	35073832	35080013	6	2	429088	-0.87908	0.81032	FANCG	1.11747
ENSG00000151948	12	129337972	129469509	202	34	429088	-0.8791	0.81033	GLT1D1	1.11738
ENSG00000001167	6	41040684	41067715	15	2	429088	-0.8792	0.81035	NFYA	1.11731
ENSG00000185619	4	699537	764428	117	13	429088	-0.87937	0.8104	PCGF3	1.11729
ENSG00000166741	11	114128509	114184007	35	4	429088	-0.87954	0.81045	NNMT	1.11726
ENSG00000178568	2	212240446	213403565	1232	82	429088	-0.88026	0.81064	ERBB4	1.11742
ENSG00000100926	14	24658349	24682679	20	3	429088	-0.88073	0.81077	TM9SF1	1.11751
ENSG00000254692	14	24658363	24682679	20	3	429088	-0.88073	0.81077	TM9SF1	1.11741
ENSG00000136367	14	23990066	24025401	15	2	429088	-0.8811	0.81087	ZFHX2	1.11745
ENSG00000197992	12	10183276	10218565	31	5	429088	-0.88131	0.81092	CLEC9A	1.11742
ENSG00000136235	7	23275586	23314727	69	4	429088	-0.88141	0.81095	GPNMB	1.11737
ENSG00000165202	9	125376948	125378026	3	2	429088	-0.88165	0.81102	OR1Q1	1.11737
ENSG00000180787	17	4981543	4999669	39	8	429088	-0.88176	0.81105	ZFP3	1.11731
ENSG00000141569	17	73876416	73893084	25	2	429088	-0.8826	0.81127	TRIM65	1.11752
ENSG00000088387	13	99445741	99738879	518	16	429088	-0.88277	0.81132	DOCK9	1.11749
ENSG00000149742	11	63137261	63177766	8	2	429088	-0.88299	0.81138	SLC22A9	1.11747
ENSG00000085276	3	168801287	169381406	1132	78	429088	-0.8845	0.81179	MECOM	1.11794
ENSG00000090266	7	140390577	140422590	29	1	429088	-0.88482	0.81187	NDUFB2	1.11796
ENSG00000115761	2	10710892	10830101	316	10	429088	-0.8849	0.81189	NOL10	1.11789
ENSG00000204519	19	58193337	58228669	47	8	429088	-0.88521	0.81198	ZNF551	1.11791
ENSG00000137834	15	66994566	67074338	140	17	429088	-0.8867	0.81238	SMAD6	1.11837
ENSG00000134107	3	5020801	5027008	8	1	429088	-0.88738	0.81256	BHLHE40	1.11852
ENSG00000156218	15	84322838	84708594	543	26	429088	-0.88761	0.81262	ADAMTSL3	1.1185
ENSG00000163412	3	71724567	71803924	83	9	429088	-0.88772	0.81265	EIF4E3	1.11845
ENSG00000149089	11	34874641	34938046	211	8	429088	-0.88874	0.81293	APIP	1.11874
ENSG00000100784	14	91336799	91526980	180	11	429088	-0.88933	0.81309	RPS6KA5	1.11886
ENSG00000204316	17	73894724	73905899	11	2	429088	-0.89027	0.81334	MRPL38	1.11911
ENSG00000119402	9	123514256	123555690	8	2	429088	-0.89034	0.81336	FBXW2	1.11904
ENSG00000183735	12	64845660	64895888	41	5	429088	-0.89033	0.81336	TBK1	1.11894
ENSG00000116106	2	222282747	222438922	164	20	429088	-0.89124	0.8136	EPHA4	1.11918
ENSG00000112031	6	153308497	153323820	33	5	429088	-0.89192	0.81378	MTRF1L	1.11933
ENSG00000206559	3	28390637	28579613	139	6	429088	-0.89233	0.81389	ZCWPW2	1.11938
ENSG00000214360	5	171621176	171630456	15	4	429088	-0.89285	0.81403	EFCAB9	1.11948
ENSG00000168234	18	21572737	21715574	180	26	429088	-0.89402	0.81434	TTC39C	1.11981
ENSG00000121957	1	109417972	109477167	45	3	429088	-0.89439	0.81444	GPSM2	1.11985
ENSG00000119514	9	101569981	101612363	51	8	429088	-0.89484	0.81456	GALNT12	1.11991
ENSG00000160791	3	46411633	46417697	13	2	429088	-0.89513	0.81464	CCR5	1.11993
ENSG00000180834	3	183533664	183543382	15	3	429088	-0.89557	0.81476	MAP6D1	1.12
ENSG00000112773	6	82201156	82462491	402	33	429088	-0.89576	0.81481	FAM46A	1.11997
ENSG00000176092	1	26648350	26680621	67	8	429088	-0.89589	0.81485	AIM1L	1.11993
ENSG00000206535	3	100120037	100175163	51	6	429088	-0.89676	0.81508	LNP1	1.12014
ENSG00000101470	20	44451853	44462384	20	4	429088	-0.89726	0.81521	TNNC2	1.12023
ENSG00000164627	6	39297766	39693181	375	18	429088	-0.8985	0.81554	KIF6	1.12058
ENSG00000104671	8	30013813	30041156	51	7	429088	-0.89904	0.81568	DCTN6	1.12068
ENSG00000107929	10	855484	977564	12	2	429088	-0.89969	0.81586	LARP4B	1.12083
ENSG00000273049	12	54379629	54428672	17	3	429088	-0.90021	0.816	RP11-834C11.12	1.12092
ENSG00000143321	1	156711899	156736717	23	4	429088	-0.90089	0.81618	HDGF	1.12108
ENSG00000236939	8	104145191	104153703	7	2	429088	-0.90111	0.81623	C8orf56	1.12105
ENSG00000166391	11	75428864	75444003	30	5	429088	-0.90129	0.81628	MOGAT2	1.12102
ENSG00000007923	1	6694228	6761984	79	6	429088	-0.90146	0.81633	DNAJC11	1.12099
ENSG00000140459	15	74630100	74660081	33	7	429088	-0.9016	0.81637	CYP11A1	1.12095
ENSG00000173692	2	231921578	232037541	104	8	429088	-0.90262	0.81664	PSMD1	1.12122
ENSG00000243927	21	35445524	35515334	23	1	429088	-0.90277	0.81668	MRPS6	1.12118
ENSG00000156170	8	95907995	96128683	281	10	429088	-0.90312	0.81677	NDUFAF6	1.12121
ENSG00000009765	6	150690028	150727105	162	9	429088	-0.90327	0.81681	IYD	1.12117
ENSG00000167851	17	72462555	72480933	7	1	429088	-0.90337	0.81683	CD300A	1.1211
ENSG00000112293	6	24424793	24495433	273	16	429088	-0.90526	0.81734	GPLD1	1.1217
ENSG00000106605	7	43798279	43846939	39	5	429088	-0.90533	0.81736	BLVRA	1.12163
ENSG00000125347	5	131817301	131826490	29	1	429088	-0.90539	0.81737	IRF1	1.12155
ENSG00000166596	17	9479944	9546776	18	2	429088	-0.90615	0.81757	WDR16	1.12172
ENSG00000065970	12	8185299	8208099	6	1	429088	-0.90728	0.81787	FOXJ2	1.12204
ENSG00000132693	1	159682079	159684379	3	2	429088	-0.90782	0.81801	CRP	1.12213
ENSG00000124596	6	41001366	41065526	72	2	429088	-0.90809	0.81808	OARD1	1.12213
ENSG00000001461	1	24742284	24799466	57	3	429088	-0.90941	0.81843	NIPAL3	1.12252
ENSG00000113966	3	97483365	97519953	35	3	429088	-0.90996	0.81858	ARL6	1.12263
ENSG00000064655	20	45523263	45817492	486	53	429088	-0.9106	0.81875	EYA2	1.12276
ENSG00000265303	17	57274927	57292587	22	3	429088	-0.91072	0.81878	CTD-2510F5.6	1.12271
ENSG00000100320	22	36134783	36424473	46	1	429088	-0.91084	0.81881	RBFOX2	1.12265
ENSG00000100865	14	102808956	102829253	12	3	429088	-0.91099	0.81885	CINP	1.12261
ENSG00000125879	20	16729003	16750707	59	8	429088	-0.9113	0.81893	OTOR	1.12262
ENSG00000214160	3	183960089	183967336	4	2	429088	-0.91157	0.819	ALG3	1.12262
ENSG00000095066	19	12873817	12983554	39	2	429088	-0.91284	0.81934	HOOK2	1.12299
ENSG00000105613	19	12944765	12985765	39	2	429088	-0.91284	0.81934	MAST1	1.12289
ENSG00000104332	8	41119481	41167016	58	6	429088	-0.91294	0.81936	SFRP1	1.12282
ENSG00000099769	16	1840414	1844972	19	2	429088	-0.91293	0.81936	IGFALS	1.12273
ENSG00000140623	16	4827670	4838522	20	1	429088	-0.91404	0.81965	SEPT12	1.12303
ENSG00000122952	10	58116989	58121036	7	3	429088	-0.91457	0.81979	ZWINT	1.12312
ENSG00000182836	5	41307056	41510730	122	11	429088	-0.91473	0.81983	PLCXD3	1.12308
ENSG00000146090	5	179527795	179636153	80	20	429088	-0.91494	0.81989	RASGEF1C	1.12307
ENSG00000116299	1	109656301	109749401	79	6	429088	-0.91537	0.82	KIAA1324	1.12312
ENSG00000154451	1	89724633	89738544	9	2	429088	-0.91567	0.82008	GBP5	1.12313
ENSG00000124818	6	47749718	47800516	65	3	429088	-0.91589	0.82014	OPN5	1.12312
ENSG00000156413	19	5830621	5839742	24	4	429088	-0.91635	0.82026	FUT6	1.12319
ENSG00000183765	22	29083731	29138410	51	9	429088	-0.91667	0.82034	CHEK2	1.1232
ENSG00000113532	5	100142639	100238970	88	3	429088	-0.91707	0.82045	ST8SIA4	1.12325
ENSG00000178802	15	75182346	75191798	12	3	429088	-0.91715	0.82047	MPI	1.12318
ENSG00000163482	2	219536749	219567439	22	3	429088	-0.91933	0.82104	STK36	1.12387
ENSG00000186329	3	171561139	171656505	81	10	429088	-0.91959	0.82111	TMEM212	1.12387
ENSG00000134256	1	117544382	117579167	37	7	429088	-0.91966	0.82113	CD101	1.1238
ENSG00000155980	12	57943781	57980415	32	5	429088	-0.91968	0.82113	KIF5A	1.1237
ENSG00000105852	7	94989256	95025680	66	6	429088	-0.92016	0.82126	PON3	1.12378
ENSG00000111058	12	81331594	81650533	762	31	429088	-0.92038	0.82131	ACSS3	1.12375
ENSG00000172061	3	194075976	194090472	25	1	429088	-0.92099	0.82147	LRRC15	1.12388
ENSG00000186998	22	29601840	29655586	68	5	429088	-0.92138	0.82157	EMID1	1.12392
ENSG00000070718	8	42010464	42029191	22	3	429088	-0.92156	0.82162	AP3M2	1.12389
ENSG00000100714	14	64854749	64926722	100	9	429088	-0.9221	0.82176	MTHFD1	1.12398
ENSG00000140479	15	101840818	102065405	459	57	429088	-0.92225	0.8218	PCSK6	1.12394
ENSG00000100319	22	30126945	30163000	60	3	429088	-0.92235	0.82183	ZMAT5	1.12388
ENSG00000112077	6	49572871	49604552	66	5	429088	-0.92332	0.82208	RHAG	1.12413
ENSG00000123999	2	220433884	220440435	4	2	429088	-0.92344	0.82211	INHA	1.12407
ENSG00000109501	4	6271576	6304992	14	1	429088	-0.92386	0.82222	WFS1	1.12413
ENSG00000197467	10	71561644	71724031	250	46	429088	-0.92399	0.82225	COL13A1	1.12407
ENSG00000145817	5	143537723	143550278	18	1	429088	-0.92466	0.82243	YIPF5	1.12422
ENSG00000162814	1	217804666	218045038	334	16	429088	-0.92516	0.82256	SPATA17	1.1243
ENSG00000170091	5	173472607	173670504	120	23	429088	-0.9264	0.82288	NSG2	1.12464
ENSG00000127481	1	19401000	19536770	168	13	429088	-0.92658	0.82293	UBR4	1.12461
ENSG00000152784	4	81105033	81125483	9	1	429088	-0.92714	0.82307	PRDM8	1.12471
ENSG00000206561	3	15491640	15563258	124	7	429088	-0.92761	0.82319	COLQ	1.12478
ENSG00000143248	1	163080911	163291577	474	31	429088	-0.92795	0.82328	RGS5	1.1248
ENSG00000168502	18	8705659	8832776	199	33	429088	-0.92822	0.82335	SOGA2	1.1248
ENSG00000134444	18	59854491	59974355	240	11	429088	-0.92849	0.82342	KIAA1468	1.1248
ENSG00000145916	5	177557997	177577566	44	6	429088	-0.92928	0.82363	RMND5B	1.12499
ENSG00000162542	1	20008706	20126438	128	22	429088	-0.92933	0.82364	TMCO4	1.12491
ENSG00000171055	2	36778570	36873230	112	11	429088	-0.92939	0.82366	FEZ2	1.12484
ENSG00000267426	17	73894726	73926210	35	5	429088	-0.92947	0.82368	RP11-552F3.12	1.12477
ENSG00000012504	12	100867486	100958191	115	10	429088	-0.92961	0.82371	NR1H4	1.12471
ENSG00000178301	11	77300436	77321400	29	2	429088	-0.93101	0.82408	AQP11	1.12512
ENSG00000106070	7	50657760	50861159	345	14	429088	-0.93173	0.82426	GRB10	1.12527
ENSG00000175203	12	57923885	57941114	17	2	429088	-0.93178	0.82428	DCTN2	1.1252
ENSG00000131914	1	26737269	26756213	10	3	429088	-0.9319	0.8243	LIN28A	1.12513
ENSG00000086991	11	89057524	89322779	149	13	429088	-0.93186	0.8243	NOX4	1.12504
ENSG00000111602	12	56810903	56843187	46	2	429088	-0.93333	0.82468	TIMELESS	1.12546
ENSG00000124608	6	44267391	44281063	9	2	429088	-0.93339	0.82469	AARS2	1.12538
ENSG00000054938	11	74407474	74442430	25	3	429088	-0.93378	0.82479	CHRDL2	1.12542
ENSG00000088826	20	4101627	4168394	43	10	429088	-0.93527	0.82517	SMOX	1.12584
ENSG00000231031	2	15830906	15884463	157	17	429088	-0.93561	0.82526	AC008271.1	1.12586
ENSG00000134709	1	60280458	60342050	82	10	429088	-0.93631	0.82544	HOOK1	1.12601
ENSG00000132613	16	70695107	70719969	12	1	429088	-0.93659	0.82552	MTSS1L	1.12602
ENSG00000263002	19	44645710	44663156	16	3	429088	-0.93667	0.82554	ZNF234	1.12596
ENSG00000144283	2	159313476	159539391	350	13	429088	-0.93928	0.82621	PKP4	1.12677
ENSG00000151461	10	11962021	12085169	98	6	429088	-0.93953	0.82627	UPF2	1.12676
ENSG00000143228	1	163236366	163325554	189	15	429088	-0.94022	0.82645	NUF2	1.12691
ENSG00000152766	10	90581889	90611575	13	2	429088	-0.94023	0.82645	ANKRD22	1.12681
ENSG00000115339	2	166604101	166651192	57	8	429088	-0.9407	0.82657	GALNT3	1.12688
ENSG00000023287	8	53535016	53658403	50	5	429088	-0.94097	0.82664	RB1CC1	1.12688
ENSG00000143740	1	227916240	227968927	123	13	429088	-0.94119	0.8267	SNAP47	1.12686
ENSG00000068781	2	48757064	49003654	265	20	429088	-0.94177	0.82684	STON1-GTF2A1L	1.12695
ENSG00000183091	2	152341850	152591001	334	24	429088	-0.94176	0.82684	NEB	1.12686
ENSG00000120675	13	43597339	43683045	158	11	429088	-0.94296	0.82715	DNAJC15	1.12718
ENSG00000016490	1	86934051	86965972	57	11	429088	-0.94304	0.82717	CLCA1	1.12711
ENSG00000167642	19	38734675	38783254	109	15	429088	-0.94356	0.8273	SPINT2	1.1272
ENSG00000136536	2	160569000	160627538	124	7	429088	-0.94529	0.82774	MARCH7	1.1277
ENSG00000088451	13	95226308	95248511	33	1	429088	-0.94573	0.82786	TGDS	1.12777
ENSG00000182013	19	46969748	46974820	13	2	429088	-0.94592	0.82791	PNMAL1	1.12774
ENSG00000154269	6	131949582	132068553	32	1	429088	-0.94602	0.82793	ENPP3	1.12767
ENSG00000145494	5	1801514	1816719	38	3	429088	-0.94642	0.82803	NDUFS6	1.12771
ENSG00000112208	6	57037124	57054631	11	1	429088	-0.9466	0.82808	BAG2	1.12768
ENSG00000010818	6	143072604	143266338	254	17	429088	-0.94719	0.82823	HIVEP2	1.12779
ENSG00000159307	22	43593289	43739394	172	27	429088	-0.94721	0.82823	SCUBE1	1.12769
ENSG00000041353	18	52385091	52562747	161	10	429088	-0.94745	0.82829	RAB27B	1.12767
ENSG00000090376	12	66582659	66648402	32	4	429088	-0.94799	0.82843	IRAK3	1.12777
ENSG00000164983	8	125324231	125384933	69	6	429088	-0.94916	0.82873	TMEM65	1.12808
ENSG00000166086	11	133938820	134021896	144	6	429088	-0.95187	0.82942	JAM3	1.12892
ENSG00000129595	5	111478138	111755013	379	24	429088	-0.95192	0.82943	EPB41L4A	1.12884
ENSG00000119125	9	74729511	74872109	159	12	429088	-0.95244	0.82956	GDA	1.12892
ENSG00000135775	1	230778235	230829728	66	10	429088	-0.95251	0.82958	COG2	1.12885
ENSG00000187510	12	93115281	93166231	14	2	429088	-0.95261	0.82961	PLEKHG7	1.12879
ENSG00000175193	3	183547173	183602721	92	7	429088	-0.95317	0.82975	PARL	1.12889
ENSG00000187498	13	110801318	110959496	249	40	429088	-0.95322	0.82976	COL4A1	1.12881
ENSG00000111224	12	3900213	3982608	91	9	429088	-0.95362	0.82986	PARP11	1.12885
ENSG00000188152	9	99690592	99702535	10	2	429088	-0.95426	0.83002	NUTM2G	1.12897
ENSG00000271271	4	70454135	70505360	153	10	429088	-0.95448	0.83008	UGT2A2	1.12895
ENSG00000241878	22	32014477	32058418	93	7	429088	-0.95465	0.83012	PISD	1.12891
ENSG00000108270	17	35306175	35414171	29	2	429088	-0.95519	0.83026	AATF	1.129
ENSG00000188089	15	42273780	42343388	170	19	429088	-0.95536	0.8303	PLA2G4E	1.12896
ENSG00000177951	11	167784	207428	12	1	429088	-0.95657	0.83061	BET1L	1.12929
ENSG00000173230	3	121382046	121468602	98	8	429088	-0.95707	0.83073	GOLGB1	1.12935
ENSG00000272297	4	187347700	187476464	202	23	429088	-0.95832	0.83105	RP11-215A19.2	1.12969
ENSG00000065675	10	6469105	6622263	183	26	429088	-0.95891	0.8312	PRKCQ	1.1298
ENSG00000122257	16	24549014	24584184	46	2	429088	-0.96013	0.83151	RBBP6	1.13012
ENSG00000255819	12	10524952	10562745	67	5	429088	-0.96136	0.83181	KLRC4-KLRK1	1.13043
ENSG00000116574	1	228870824	228882416	33	5	429088	-0.962	0.83197	RHOU	1.13055
ENSG00000113643	5	167913450	167946304	102	8	429088	-0.96284	0.83219	RARS	1.13076
ENSG00000103089	16	74746853	74808729	67	9	429088	-0.96341	0.83233	FA2H	1.13085
ENSG00000131094	17	43037061	43045439	10	2	429088	-0.96477	0.83267	C1QL1	1.13122
ENSG00000173610	4	70454135	70518965	167	11	429088	-0.96516	0.83277	UGT2A1	1.13126
ENSG00000146352	6	123317116	123394072	33	6	429088	-0.96599	0.83297	CLVS2	1.13143
ENSG00000132434	7	55433141	55501435	141	8	429088	-0.96607	0.833	LANCL2	1.13137
ENSG00000145860	5	158584417	158637061	61	9	429088	-0.96614	0.83301	RNF145	1.13129
ENSG00000116191	1	178694300	178889238	113	6	429088	-0.96683	0.83318	RALGPS2	1.13143
ENSG00000138109	10	96698415	96749147	101	8	429088	-0.96959	0.83388	CYP2C9	1.13228
ENSG00000111859	6	11183531	11382581	144	23	429088	-0.97129	0.8343	NEDD9	1.13275
ENSG00000164951	8	94870035	94938294	79	6	429088	-0.97272	0.83465	PDP1	1.13313
ENSG00000006747	7	12610203	12693228	86	13	429088	-0.97276	0.83466	SCIN	1.13305
ENSG00000196209	20	1451386	1472233	11	1	429088	-0.97328	0.83479	SIRPB2	1.13313
ENSG00000087008	4	8368009	8442450	13	2	429088	-0.97381	0.83492	ACOX3	1.13321
ENSG00000166828	16	23194036	23228204	68	6	429088	-0.97388	0.83494	SCNN1G	1.13314
ENSG00000091879	8	6357172	6420930	202	22	429088	-0.97392	0.83495	ANGPT2	1.13305
ENSG00000151702	11	128556430	128683162	169	25	429088	-0.97417	0.83501	FLI1	1.13304
ENSG00000139780	13	103338094	103346854	4	2	429088	-0.97436	0.83506	METTL21C	1.13301
ENSG00000125166	16	58741035	58768261	62	7	429088	-0.97436	0.83506	GOT2	1.13291
ENSG00000112078	6	36410544	36458920	58	3	429088	-0.97673	0.83565	KCTD20	1.13362
ENSG00000270386	4	70454912	70518967	166	11	429088	-0.97706	0.83573	UGT2A1	1.13363
ENSG00000181894	19	58637619	58666477	63	6	429088	-0.9776	0.83586	ZNF329	1.13371
ENSG00000137714	11	110300607	110335605	78	5	429088	-0.97804	0.83597	FDX1	1.13376
ENSG00000214212	19	10947251	10980466	12	1	429088	-0.97843	0.83607	C19orf38	1.1338
ENSG00000267467	19	45445495	45452820	12	2	429088	-0.97857	0.8361	APOC4	1.13374
ENSG00000224916	19	45445495	45452822	12	2	429088	-0.97857	0.8361	APOC4-APOC2	1.13365
ENSG00000177888	1	197122810	197169672	33	4	429088	-0.9787	0.83613	ZBTB41	1.13359
ENSG00000141141	17	35969787	36003493	22	4	429088	-0.97874	0.83615	DDX52	1.13352
ENSG00000186393	17	38922490	38928414	7	2	429088	-0.97924	0.83627	KRT26	1.13359
ENSG00000091137	7	107301080	107358254	23	2	429088	-0.97991	0.83643	SLC26A4	1.13371
ENSG00000150938	2	36583069	36778278	146	18	429088	-0.97994	0.83644	CRIM1	1.13363
ENSG00000134917	11	130274820	130298888	10	3	429088	-0.98125	0.83677	ADAMTS8	1.13398
ENSG00000178217	10	82297658	82406316	196	15	429088	-0.98144	0.83681	SH2D4B	1.13393
ENSG00000152359	5	74969949	75013313	163	13	429088	-0.98228	0.83702	POC5	1.13412
ENSG00000107099	9	214854	465259	361	27	429088	-0.98284	0.83716	DOCK8	1.13421
ENSG00000188730	7	49813257	49961546	69	10	429088	-0.98307	0.83721	VWC2	1.13419
ENSG00000125462	1	156374042	156400493	10	2	429088	-0.98359	0.83734	C1orf61	1.13427
ENSG00000171016	15	55831088	55881145	21	3	429088	-0.98505	0.8377	PYGO1	1.13466
ENSG00000148935	11	22647188	22834601	199	18	429088	-0.98514	0.83772	GAS2	1.13459
ENSG00000136938	9	100745643	100778225	26	4	429088	-0.98568	0.83785	ANP32B	1.13467
ENSG00000197408	19	41497204	41524303	73	7	429088	-0.98672	0.83811	CYP2B6	1.13492
ENSG00000111276	12	12867992	12875305	5	2	429088	-0.98712	0.83821	CDKN1B	1.13496
ENSG00000135926	2	219138915	219157309	32	1	429088	-0.98772	0.83835	TMBIM1	1.13505
ENSG00000182208	11	1490687	1522477	28	2	429088	-0.98794	0.83841	MOB2	1.13504
ENSG00000121542	3	122920774	122992977	173	3	429088	-0.98976	0.83885	SEC22A	1.13554
ENSG00000116095	2	179345195	179381189	41	5	429088	-0.98997	0.83891	PLEKHA3	1.13552
ENSG00000163331	2	159651829	159719293	84	4	429088	-0.99004	0.83892	DAPL1	1.13544
ENSG00000091972	3	112051194	112081659	68	10	429088	-0.99011	0.83894	CD200	1.13537
ENSG00000164929	8	104152938	104242533	140	14	429088	-0.9915	0.83928	BAALC	1.13573
ENSG00000064309	11	125825691	125933230	200	21	429088	-0.99211	0.83943	CDON	1.13584
ENSG00000139610	12	51722227	51740463	35	6	429088	-0.99361	0.83979	CELA1	1.13623
ENSG00000156239	21	30244513	30257693	44	6	429088	-0.99371	0.83982	N6AMT1	1.13617
ENSG00000138771	4	77356253	77704406	418	39	429088	-0.99396	0.83988	SHROOM3	1.13616
ENSG00000150076	10	32832297	33171802	399	13	429088	-0.99412	0.83992	C10ORF68	1.13611
ENSG00000119421	9	124894745	124922098	58	5	429088	-0.99431	0.83996	NDUFA8	1.13607
ENSG00000198142	2	110371911	110376563	8	2	429088	-0.99546	0.84024	SOWAHC	1.13635
ENSG00000213988	19	20188803	20237885	16	1	429088	-0.99554	0.84026	ZNF90	1.13628
ENSG00000168530	2	211154874	211179914	19	1	429088	-0.99756	0.84075	MYL1	1.13685
ENSG00000078124	11	76571911	76737841	230	3	429088	-0.99758	0.84076	ACER3	1.13677
ENSG00000156030	14	74181825	74256988	29	4	429088	-0.99767	0.84078	ELMSAN1	1.1367
ENSG00000205853	22	32755893	32778039	69	4	429088	-0.99777	0.8408	RFPL3S	1.13663
ENSG00000110442	11	36295051	36310999	81	10	429088	-0.99793	0.84084	COMMD9	1.13659
ENSG00000156976	3	186500994	186507689	8	2	429088	-0.99828	0.84093	EIF4A2	1.13661
ENSG00000177483	2	238707032	238751451	63	7	429088	-0.99884	0.84106	RBM44	1.13669
ENSG00000204979	11	60282886	60310194	41	4	429088	-0.99994	0.84133	MS4A13	1.13696
ENSG00000100647	14	70078313	70181859	39	5	429088	-1	0.84135	KIAA0247	1.13689
ENSG00000138316	10	72432559	72522197	195	24	429088	-1.0005	0.84147	ADAMTS14	1.13695
ENSG00000135749	1	233119181	233431459	610	41	429088	-1.0015	0.84171	PCNXL2	1.13718
ENSG00000133048	1	203148059	203155877	22	5	429088	-1.0018	0.84178	CHI3L1	1.13718
ENSG00000111816	6	116252312	116381921	107	10	429088	-1.0019	0.84181	FRK	1.13712
ENSG00000134258	1	117686209	117753556	82	10	429088	-1.0025	0.84195	VTCN1	1.13722
ENSG00000132329	2	238767536	238820756	80	12	429088	-1.0026	0.84196	RAMP1	1.13713
ENSG00000242110	5	33986283	34008220	37	5	429088	-1.0029	0.84205	AMACR	1.13716
ENSG00000081386	9	99518147	99540411	37	3	429088	-1.0049	0.84254	ZNF510	1.13772
ENSG00000007392	16	238968	279462	26	3	429088	-1.0058	0.84275	LUC7L	1.13791
ENSG00000187037	7	37723399	37873390	242	24	429088	-1.0064	0.84288	GPR141	1.13799
ENSG00000107554	10	101635334	101769676	208	11	429088	-1.0069	0.84302	DNMBP	1.13808
ENSG00000106355	7	32524951	32534895	28	4	429088	-1.0076	0.84318	LSM5	1.1382
ENSG00000050165	11	11984653	12031316	77	19	429088	-1.0083	0.84334	DKK3	1.13832
ENSG00000068489	17	57232860	57282066	43	5	429088	-1.009	0.84351	PRR11	1.13845
ENSG00000168615	8	38854388	38962663	103	6	429088	-1.0098	0.84371	ADAM9	1.13863
ENSG00000130202	19	45349432	45392485	54	7	429088	-1.0104	0.84384	PVRL2	1.1387
ENSG00000125871	20	17949556	17971765	37	3	429088	-1.0108	0.84394	MGME1	1.13874
ENSG00000173641	1	16340523	16346089	32	2	429088	-1.0109	0.84396	HSPB7	1.13867
ENSG00000197296	20	42931478	42939809	10	3	429088	-1.0131	0.84448	FITM2	1.13928
ENSG00000212122	5	112768251	112770728	8	3	429088	-1.0132	0.84451	TSSK1B	1.13922
ENSG00000118855	3	158449987	158547508	113	9	429088	-1.0138	0.84467	MFSD1	1.13934
ENSG00000197430	10	98102973	98119092	23	2	429088	-1.0142	0.84475	OPALIN	1.13935
ENSG00000112079	6	36461669	36515247	86	3	429088	-1.0143	0.84479	STK38	1.13931
ENSG00000154920	17	48450581	48458844	5	2	429088	-1.0147	0.84487	EME1	1.13932
ENSG00000144583	2	217122588	217236750	148	17	429088	-1.0147	0.84488	MARCH4	1.13924
ENSG00000114790	3	153838792	153975616	106	7	429088	-1.0151	0.84496	ARHGEF26	1.13925
ENSG00000168538	4	184580420	184634745	104	7	429088	-1.0169	0.84541	TRAPPC11	1.13976
ENSG00000070770	16	58191811	58231824	86	7	429088	-1.0172	0.84546	CSNK2A2	1.13973
ENSG00000132424	6	99845927	99873207	24	2	429088	-1.0174	0.84553	PNISR	1.13973
ENSG00000215009	12	7456880	7481320	16	2	429088	-1.019	0.8459	ACSM4	1.14013
ENSG00000146166	6	63985856	64029882	7	1	429088	-1.0208	0.84632	LGSN	1.1406
ENSG00000175003	6	160542821	160579750	46	6	429088	-1.0209	0.84634	SLC22A1	1.14053
ENSG00000135002	9	79000433	79009433	9	2	429088	-1.021	0.84637	RFK	1.14047
ENSG00000173401	12	75728419	75764340	40	4	429088	-1.0219	0.84658	GLIPR1L1	1.14066
ENSG00000197771	10	121588972	121652068	85	2	429088	-1.022	0.84662	MCMBP	1.14062
ENSG00000159871	19	44300081	44331358	80	12	429088	-1.0225	0.84672	LYPD5	1.14065
ENSG00000071189	7	17830385	17980124	145	5	429088	-1.0237	0.84701	SNX13	1.14095
ENSG00000151689	2	191208196	191236391	48	2	429088	-1.0249	0.8473	INPP1	1.14124
ENSG00000072858	3	113251143	113348425	137	11	429088	-1.0268	0.84775	SIDT1	1.14175
ENSG00000158467	7	128864864	129070052	114	3	429088	-1.0283	0.8481	AHCYL2	1.14213
ENSG00000120162	9	27325207	27529779	276	31	429088	-1.0284	0.84813	MOB3B	1.14207
ENSG00000134539	12	10378657	10469850	110	9	429088	-1.0289	0.84824	KLRD1	1.14212
ENSG00000114125	3	141457046	141466402	25	4	429088	-1.0292	0.8483	RNF7	1.14211
ENSG00000145626	5	35951112	36001130	101	15	429088	-1.0292	0.84832	UGT3A1	1.14204
ENSG00000169131	5	178138593	178157703	45	2	429088	-1.0293	0.84833	ZNF354A	1.14195
ENSG00000172139	3	111859734	112013105	395	10	429088	-1.0293	0.84834	SLC9C1	1.14187
ENSG00000182606	3	42055294	42267381	248	21	429088	-1.0307	0.84865	TRAK1	1.14219
ENSG00000122034	13	27998681	28009958	22	4	429088	-1.0315	0.84884	GTF3A	1.14235
ENSG00000180817	10	71962586	71993667	45	3	429088	-1.0318	0.84893	PPA1	1.14237
ENSG00000114520	3	125165495	125239041	70	3	429088	-1.0323	0.84904	SNX4	1.14242
ENSG00000162643	1	85464830	85598821	162	20	429088	-1.0325	0.84907	WDR63	1.14237
ENSG00000100603	14	78183942	78227550	33	2	429088	-1.0328	0.84915	SNW1	1.14238
ENSG00000110324	11	117857063	117872196	25	4	429088	-1.0333	0.84927	IL10RA	1.14244
ENSG00000162946	1	231762561	232177018	553	53	429088	-1.0336	0.84935	DISC1	1.14245
ENSG00000067596	17	41561233	41621831	59	1	429088	-1.0341	0.84946	DHX8	1.14251
ENSG00000272162	6	10748027	10930656	170	24	429088	-1.0343	0.84949	RP11-637O19.3	1.14245
ENSG00000156127	14	75988768	76013358	15	2	429088	-1.0342	0.84949	BATF	1.14235
ENSG00000119725	14	74353320	74399214	106	6	429088	-1.0344	0.84952	ZNF410	1.1423
ENSG00000049130	12	88886570	88974628	58	1	429088	-1.0348	0.84962	KITLG	1.14233
ENSG00000112715	6	43737921	43754224	14	2	429088	-1.0356	0.84979	VEGFA	1.14247
ENSG00000065325	17	9725523	9795419	73	6	429088	-1.0363	0.84998	GLP2R	1.14263
ENSG00000186432	3	160212783	160283376	37	4	429088	-1.0367	0.85006	KPNA4	1.14264
ENSG00000103544	16	19566562	19718115	254	15	429088	-1.037	0.85014	C16orf62	1.14265
ENSG00000169288	4	78783674	78873944	72	3	429088	-1.0372	0.85017	MRPL1	1.14259
ENSG00000142484	17	4675179	4686506	6	1	429088	-1.0387	0.85052	TM4SF5	1.14296
ENSG00000153982	17	57297828	57353328	56	4	429088	-1.0395	0.85072	GDPD1	1.14314
ENSG00000141380	18	23596578	23671181	76	5	429088	-1.0412	0.85112	SS18	1.14358
ENSG00000169914	1	20209006	20239438	32	6	429088	-1.0427	0.85146	OTUD3	1.14394
ENSG00000179270	2	29283842	29297127	39	5	429088	-1.043	0.85153	C2orf71	1.14394
ENSG00000064651	5	127419458	127525380	68	3	429088	-1.0437	0.85168	SLC12A2	1.14404
ENSG00000133627	7	152456834	152552463	34	2	429088	-1.0439	0.85173	ACTR3B	1.14401
ENSG00000075131	15	66628544	66679084	70	8	429088	-1.0446	0.8519	TIPIN	1.14414
ENSG00000111837	6	10762956	10838764	40	4	429088	-1.0457	0.85214	MAK	1.14437
ENSG00000170959	11	30851916	31391357	369	16	429088	-1.0464	0.85231	DCDC1	1.1445
ENSG00000162616	1	78444859	78483648	14	1	429088	-1.0467	0.85237	DNAJB4	1.14448
ENSG00000166025	11	94439597	94609918	213	13	429088	-1.0469	0.85242	AMOTL1	1.14445
ENSG00000212916	1	232940643	232946092	11	3	429088	-1.0477	0.85262	MAP10	1.14463
ENSG00000125875	20	416124	443197	36	4	429088	-1.0481	0.85269	TBC1D20	1.14462
ENSG00000197386	4	3076408	3245676	68	2	429088	-1.0489	0.85288	HTT	1.14478
ENSG00000101439	20	23608534	23619110	23	2	429088	-1.0492	0.85295	CST3	1.14478
ENSG00000080371	12	72148654	72184699	29	4	429088	-1.0493	0.85297	RAB21	1.14471
ENSG00000135597	6	139224630	139309398	187	10	429088	-1.05	0.85313	REPS1	1.14483
ENSG00000122390	16	3493611	3536963	65	4	429088	-1.05	0.85313	NAA60	1.14473
ENSG00000132383	17	1732996	1803376	99	9	429088	-1.0508	0.85333	RPA1	1.1449
ENSG00000167291	17	77906142	78009647	20	2	429088	-1.0531	0.85385	TBC1D16	1.1455
ENSG00000168803	15	43622872	43646096	39	3	429088	-1.0535	0.85394	ADAL	1.14553
ENSG00000148734	10	72007085	72043432	60	9	429088	-1.0539	0.85405	NPFFR1	1.14558
ENSG00000066422	3	101367733	101396339	11	2	429088	-1.0555	0.8544	ZBTB11	1.14595
ENSG00000166685	17	71189129	71204646	22	2	429088	-1.0556	0.85443	COG1	1.14589
ENSG00000171560	4	155504278	155511918	5	2	429088	-1.0562	0.85456	FGA	1.14597
ENSG00000266728	17	25950390	25967803	18	1	429088	-1.0574	0.85484	AC015688.3	1.14625
ENSG00000156482	8	99037079	99058697	32	5	429088	-1.0574	0.85485	RPL30	1.14617
ENSG00000176912	18	641320	658340	17	3	429088	-1.0581	0.85499	C18orf56	1.14626
ENSG00000189325	6	36283534	36304662	12	2	429088	-1.0583	0.85503	C6orf222	1.14622
ENSG00000120451	11	130745331	130786404	161	10	429088	-1.0587	0.85512	SNX19	1.14624
ENSG00000214511	12	51347705	51364289	73	7	429088	-1.0588	0.85516	HIGD1C	1.1462
ENSG00000198843	3	150320662	150348222	14	1	429088	-1.0595	0.85531	SELT	1.1463
ENSG00000185264	22	37387163	37403882	33	2	429088	-1.0601	0.85544	TEX33	1.14638
ENSG00000178233	6	44238203	44275243	44	3	429088	-1.0602	0.85547	TMEM151B	1.14632
ENSG00000188886	2	96789589	96804175	16	4	429088	-1.0604	0.85551	ASTL	1.14628
ENSG00000138459	3	112280556	112304424	38	4	429088	-1.0605	0.85555	SLC35A5	1.14624
ENSG00000133943	14	91526677	91691976	35	7	429088	-1.061	0.85566	C14orf159	1.14629
ENSG00000116871	1	36621180	36646450	20	3	429088	-1.0614	0.85574	MAP7D1	1.1463
ENSG00000115827	2	172290727	172341562	126	8	429088	-1.0617	0.85582	DCAF17	1.14631
ENSG00000110344	11	118230300	118269926	29	3	429088	-1.0619	0.85585	UBE4A	1.14625
ENSG00000132300	2	86333305	86369280	62	5	429088	-1.0629	0.85608	PTCD3	1.14646
ENSG00000092529	15	42640301	42704516	75	6	429088	-1.0651	0.85659	CAPN3	1.14705
ENSG00000124222	20	57226328	57254582	19	3	429088	-1.0657	0.85671	STX16	1.14711
ENSG00000169193	7	23636998	23684327	44	5	429088	-1.067	0.85701	CCDC126	1.14742
ENSG00000153250	2	161128662	161350305	209	14	429088	-1.068	0.85724	RBMS1	1.14763
ENSG00000174332	1	53971910	54199877	369	20	429088	-1.0689	0.85745	GLIS1	1.14781
ENSG00000164736	8	55370495	55373448	4	2	429088	-1.069	0.85747	SOX17	1.14775
ENSG00000186111	19	3630181	3700477	11	2	429088	-1.0705	0.8578	PIP5K1C	1.14809
ENSG00000181378	2	219867568	219906249	16	3	429088	-1.0731	0.85838	CCDC108	1.14877
ENSG00000115947	2	148687968	148779147	94	5	429088	-1.0733	0.85842	ORC4	1.14873
ENSG00000170948	19	8943074	8954016	9	2	429088	-1.0735	0.85847	MBD3L1	1.1487
ENSG00000144369	2	187558698	187630685	47	5	429088	-1.0735	0.85848	FAM171B	1.14861
ENSG00000096968	9	4985033	5128183	210	8	429088	-1.0754	0.85889	JAK2	1.14907
ENSG00000133460	22	24198890	24228496	12	2	429088	-1.0762	0.85908	SLC2A11	1.14922
ENSG00000270011	19	9434850	9493293	50	1	429088	-1.0777	0.85941	ZNF559-ZNF177	1.14957
ENSG00000188629	19	9435021	9493293	50	1	429088	-1.0777	0.85941	ZNF177	1.14947
ENSG00000116691	1	12079523	12092102	15	2	429088	-1.0786	0.85963	MIIP	1.14967
ENSG00000174004	3	196366557	196388875	9	2	429088	-1.0791	0.85972	NRROS	1.14969
ENSG00000256566	20	2447858	2489553	36	3	429088	-1.0792	0.85976	RP4-734P14.4	1.14965
ENSG00000111364	12	124086624	124105488	10	2	429088	-1.0812	0.8602	DDX55	1.15014
ENSG00000055044	2	203130439	203168389	26	1	429088	-1.0817	0.86031	NOP58	1.15019
ENSG00000112280	6	70924764	71012786	162	16	429088	-1.0817	0.86031	COL9A1	1.15009
ENSG00000125691	17	37004118	37010096	5	2	429088	-1.0821	0.8604	RPL23	1.15012
ENSG00000135341	6	91223292	91296764	72	7	429088	-1.0828	0.86056	MAP3K7	1.15023
ENSG00000138944	22	44639547	44708731	52	8	429088	-1.0848	0.861	KIAA1644	1.15073
ENSG00000064933	2	190649107	190742355	111	12	429088	-1.0852	0.86109	PMS1	1.15075
ENSG00000260970	9	122257653	122286403	53	3	429088	-1.0859	0.86124	RP11-295D22.1	1.15085
ENSG00000162704	1	183592401	183604892	59	2	429088	-1.0866	0.86139	ARPC5	1.15096
ENSG00000258247	12	95770984	95774672	17	2	429088	-1.0867	0.86142	RP11-167N24.6	1.1509
ENSG00000120832	12	107371069	107380944	6	2	429088	-1.0882	0.86174	MTERFD3	1.15123
ENSG00000130414	2	240831867	240964819	228	23	429088	-1.0893	0.86198	NDUFA10	1.15146
ENSG00000183576	14	99864083	99947216	53	1	429088	-1.0895	0.86203	SETD3	1.15143
ENSG00000101146	20	55926066	55954267	6	2	429088	-1.0897	0.86207	RAE1	1.15138
ENSG00000159352	1	151227179	151239955	10	1	429088	-1.09	0.86215	PSMD4	1.15139
ENSG00000221944	2	233412779	233415226	8	2	429088	-1.0901	0.86217	TIGD1	1.15132
ENSG00000154639	21	18884700	18965897	145	13	429088	-1.0911	0.86238	CXADR	1.15151
ENSG00000197046	18	43405477	43424045	13	2	429088	-1.0925	0.86269	SIGLEC15	1.15182
ENSG00000151287	13	103418340	103426161	7	2	429088	-1.0926	0.86272	TEX30	1.15177
ENSG00000185019	20	3088219	3140842	8	1	429088	-1.0927	0.86274	UBOX5	1.1517
ENSG00000163512	3	28356494	28390618	13	2	429088	-1.0936	0.86293	AZI2	1.15185
ENSG00000113504	5	1050499	1112150	30	5	429088	-1.0936	0.86293	SLC12A7	1.15176
ENSG00000112210	6	57053607	57087078	13	2	429088	-1.0941	0.86305	RAB23	1.15182
ENSG00000165632	10	7860467	8058590	309	18	429088	-1.0941	0.86305	TAF3	1.15172
ENSG00000105887	7	135611509	135662101	94	12	429088	-1.0946	0.86315	MTPN	1.15176
ENSG00000104728	8	1772142	1906807	245	33	429088	-1.0954	0.86332	ARHGEF10	1.15189
ENSG00000134545	12	10594863	10607284	12	2	429088	-1.0964	0.86355	KLRC1	1.1521
ENSG00000144366	2	189156396	189460653	258	12	429088	-1.0965	0.86358	GULP1	1.15204
ENSG00000167562	19	53059075	53090427	13	2	429088	-1.097	0.86368	ZNF701	1.15208
ENSG00000175946	8	124657767	124665190	27	3	429088	-1.0983	0.86397	KLHL38	1.15237
ENSG00000112541	6	165740776	166400091	966	92	429088	-1.0984	0.86398	PDE10A	1.15229
ENSG00000231672	2	218148742	218621316	708	44	429088	-1.0987	0.86404	DIRC3	1.15227
ENSG00000152556	12	48498922	48540187	56	4	429088	-1.0992	0.86416	PFKM	1.15233
ENSG00000111145	12	96588160	96663613	55	9	429088	-1.0995	0.86422	ELK3	1.15232
ENSG00000036828	3	121902530	122005342	85	6	429088	-1.0999	0.86432	CASR	1.15235
ENSG00000165078	8	68334360	68658620	322	29	429088	-1.1004	0.86442	CPA6	1.15239
ENSG00000198829	3	151591431	151602405	19	4	429088	-1.1013	0.86463	SUCNR1	1.15257
ENSG00000112486	6	167525295	167553184	52	7	429088	-1.1019	0.86476	CCR6	1.15265
ENSG00000163082	2	223289236	223425667	74	11	429088	-1.1024	0.86485	SGPP2	1.15267
ENSG00000101425	20	36888551	36965907	105	19	429088	-1.1038	0.86515	BPI	1.15298
ENSG00000144837	3	119316689	119348658	34	2	429088	-1.1039	0.86519	PLA1A	1.15293
ENSG00000124523	6	13574816	13614790	32	4	429088	-1.1056	0.86555	SIRT5	1.15332
ENSG00000104611	8	19171128	19253729	94	10	429088	-1.1056	0.86556	SH2D4A	1.15323
ENSG00000171587	21	41382926	42219065	1465	118	429088	-1.1057	0.86557	DSCAM	1.15315
ENSG00000140474	15	75128457	75135687	11	2	429088	-1.1058	0.8656	ULK3	1.15309
ENSG00000157429	16	71498453	71598992	56	3	429088	-1.1059	0.86562	ZNF19	1.15302
ENSG00000152223	18	43427574	43547240	126	5	429088	-1.1067	0.8658	EPG5	1.15317
ENSG00000117091	1	160648536	160681641	6	2	429088	-1.1078	0.86603	CD48	1.15338
ENSG00000119705	14	78174414	78227447	38	2	429088	-1.1081	0.86608	SLIRP	1.15335
ENSG00000153767	3	120461484	120501916	34	3	429088	-1.1083	0.86614	GTF2E1	1.15333
ENSG00000149596	20	42740335	42816218	142	20	429088	-1.1084	0.86617	JPH2	1.15327
ENSG00000166411	15	78423840	78464291	46	7	429088	-1.1085	0.86618	IDH3A	1.15319
ENSG00000163513	3	30647994	30735634	138	15	429088	-1.1085	0.86619	TGFBR2	1.15311
ENSG00000107854	10	93558069	93625033	45	2	429088	-1.109	0.86628	TNKS2	1.15313
ENSG00000130702	20	60883011	60942368	68	5	429088	-1.1091	0.8663	LAMA5	1.15306
ENSG00000112276	6	105544697	105585049	25	2	429088	-1.1092	0.86634	BVES	1.15302
ENSG00000058335	15	79252289	79383115	95	15	429088	-1.1094	0.86638	RASGRF1	1.15297
ENSG00000005379	17	56378592	56406152	39	5	429088	-1.1103	0.86657	BZRAP1	1.15313
ENSG00000076242	3	37034823	37107380	79	3	429088	-1.111	0.86671	MLH1	1.15322
ENSG00000196739	9	116917840	117074791	244	37	429088	-1.1114	0.86681	COL27A1	1.15326
ENSG00000213585	5	133307606	133340824	50	8	429088	-1.113	0.86714	VDAC1	1.1536
ENSG00000106006	7	27185015	27190222	6	2	429088	-1.1166	0.86791	HOXA6	1.15453
ENSG00000198225	6	63921351	63922929	8	2	429088	-1.1167	0.86794	FKBP1C	1.15447
ENSG00000249590	22	30805244	30824977	23	5	429088	-1.1174	0.86809	RP4-539M6.19	1.15457
ENSG00000188921	9	20995306	21031635	93	9	429088	-1.1191	0.86846	PTPLAD2	1.15497
ENSG00000077943	10	15555948	15762124	208	25	429088	-1.1202	0.86868	ITGA8	1.15516
ENSG00000129657	17	75082798	75213179	152	20	429088	-1.1233	0.86935	SEC14L1	1.15596
ENSG00000121858	3	172223298	172241297	38	5	429088	-1.1234	0.86937	TNFSF10	1.15589
ENSG00000123329	12	57866038	57882597	19	4	429088	-1.1239	0.86947	ARHGAP9	1.15592
ENSG00000103876	15	80444832	80479288	77	10	429088	-1.1239	0.86948	FAH	1.15584
ENSG00000100170	22	32439019	32509016	28	4	429088	-1.1241	0.86951	SLC5A1	1.15578
ENSG00000140511	15	89420519	89438857	40	4	429088	-1.1249	0.86968	HAPLN3	1.15591
ENSG00000109534	4	110736666	110745893	11	2	429088	-1.1256	0.86984	GAR1	1.15603
ENSG00000053900	4	25378835	25420120	97	6	429088	-1.126	0.86993	ANAPC4	1.15605
ENSG00000155097	8	104033291	104085279	65	8	429088	-1.1263	0.86999	ATP6V1C1	1.15604
ENSG00000155542	5	56205087	56221359	34	4	429088	-1.1266	0.87005	SETD9	1.15602
ENSG00000256950	12	122326715	122359376	28	5	429088	-1.1266	0.87005	RP11-87C12.2	1.15592
ENSG00000214670	14	75158879	75179800	33	5	429088	-1.127	0.87013	AC007956.1	1.15593
ENSG00000138162	10	123748689	124014060	446	51	429088	-1.1275	0.87022	TACC2	1.15596
ENSG00000142632	1	16524349	16539104	27	2	429088	-1.1275	0.87024	ARHGEF19	1.15589
ENSG00000113593	5	64859063	64883376	50	4	429088	-1.1283	0.8704	PPWD1	1.156
ENSG00000157542	21	38979678	39288749	530	38	429088	-1.1306	0.87089	KCNJ6	1.15656
ENSG00000175634	11	67195931	67202872	8	2	429088	-1.1313	0.87103	RPS6KB2	1.15664
ENSG00000204283	17	75875109	75878659	7	2	429088	-1.1325	0.87129	FLJ45079	1.15689
ENSG00000218823	7	4897364	4901625	8	2	429088	-1.1326	0.8713	PAPOLB	1.15681
ENSG00000132561	8	98881068	99048944	262	24	429088	-1.1344	0.8717	MATN2	1.15724
ENSG00000163481	2	219528587	219537134	17	2	429088	-1.1364	0.8721	RNF25	1.15768
ENSG00000145362	4	113739265	114304896	610	59	429088	-1.1365	0.87212	ANK2	1.15761
ENSG00000171811	10	134621896	134756327	142	7	429088	-1.1366	0.87214	TTC40	1.15754
ENSG00000103126	16	337440	402673	168	17	429088	-1.1377	0.87239	AXIN1	1.15777
ENSG00000196876	12	51984050	52206648	85	8	429088	-1.1378	0.8724	SCN8A	1.15769
ENSG00000151366	11	77779350	77791265	23	3	429088	-1.1384	0.87252	NDUFC2	1.15775
ENSG00000187658	5	157098561	157107151	21	3	429088	-1.139	0.87264	C5orf52	1.15782
ENSG00000038382	5	14143811	14532235	249	23	429088	-1.1395	0.87274	TRIO	1.15785
ENSG00000101638	18	44259081	44339220	147	25	429088	-1.1396	0.87278	ST8SIA5	1.15781
ENSG00000268424	5	101569696	101571279	5	2	429088	-1.1399	0.87284	AC008948.1	1.15779
ENSG00000196417	19	53893046	53930574	48	6	429088	-1.1401	0.87288	ZNF765	1.15775
ENSG00000124491	6	6144318	6321246	129	21	429088	-1.141	0.87307	F13A1	1.1579
ENSG00000070476	3	126156444	126194762	64	5	429088	-1.1414	0.87314	ZXDC	1.1579
ENSG00000129562	14	23033805	23058175	6	2	429088	-1.1419	0.87325	DAD1	1.15795
ENSG00000143653	1	246887349	246931439	74	7	429088	-1.1438	0.87364	SCCPDH	1.15837
ENSG00000132330	2	238969530	239008054	73	10	429088	-1.1438	0.87365	SCLY	1.15829
ENSG00000157927	7	4836686	4923350	96	6	429088	-1.1455	0.874	RADIL	1.15865
ENSG00000259009	19	48337701	48364769	87	5	429088	-1.1463	0.87416	TPRX2P	1.15877
ENSG00000151229	12	40148823	40499891	383	30	429088	-1.1486	0.87463	SLC2A13	1.15929
ENSG00000129003	15	62144588	62352672	273	15	429088	-1.1504	0.87501	VPS13C	1.1597
ENSG00000111671	12	6980099	6998522	28	3	429088	-1.1506	0.87506	SPSB2	1.15967
ENSG00000124875	4	74702214	74714781	10	2	429088	-1.1511	0.87516	CXCL6	1.15971
ENSG00000170836	17	58677544	58741849	26	1	429088	-1.1525	0.87544	PPM1D	1.15998
ENSG00000145216	4	54243810	55161439	1204	70	429088	-1.1527	0.87548	FIP1L1	1.15994
ENSG00000149591	11	117070037	117075498	12	3	429088	-1.1527	0.87548	TAGLN	1.15984
ENSG00000008197	6	50681541	50740701	47	2	429088	-1.1529	0.87552	TFAP2D	1.1598
ENSG00000104415	8	134203282	134242587	35	9	429088	-1.1531	0.87557	WISP1	1.15977
ENSG00000105443	19	48972289	48985571	7	2	429088	-1.154	0.87574	CYTH2	1.1599
ENSG00000112699	6	1624041	2245926	631	48	429088	-1.1541	0.87577	GMDS	1.15984
ENSG00000124786	6	8413301	8435794	41	2	429088	-1.1542	0.87578	SLC35B3	1.15976
ENSG00000142515	19	51358171	51364020	24	3	429088	-1.1551	0.87597	KLK3	1.15991
ENSG00000064601	20	44518783	44527459	11	3	429088	-1.1558	0.87613	CTSA	1.16003
ENSG00000136875	9	116037623	116055185	36	5	429088	-1.156	0.87616	PRPF4	1.15997
ENSG00000125375	14	50779044	50802276	35	1	429088	-1.1592	0.87681	ATP5S	1.16073
ENSG00000143036	1	95285898	95360802	106	14	429088	-1.1593	0.87683	SLC44A3	1.16066
ENSG00000147697	8	130760442	130799134	57	9	429088	-1.1599	0.87695	GSDMC	1.16072
ENSG00000012779	10	45869661	45941561	82	9	429088	-1.1615	0.87729	ALOX5	1.16108
ENSG00000129038	15	74218330	74244478	49	6	429088	-1.1615	0.87729	LOXL1	1.16098
ENSG00000118156	19	48023942	48059113	19	3	429088	-1.1618	0.87734	ZNF541	1.16095
ENSG00000169490	8	38846327	38854343	11	1	429088	-1.1626	0.87751	TM2D2	1.16108
ENSG00000135747	1	247108849	247242113	24	4	429088	-1.1638	0.87774	ZNF670	1.16129
ENSG00000196365	19	5691845	5720583	11	3	429088	-1.1638	0.87775	LONP1	1.1612
ENSG00000181467	3	152880029	152886265	6	2	429088	-1.164	0.87778	RAP2B	1.16115
ENSG00000228075	18	54814293	54817531	11	3	429088	-1.1643	0.87785	BOD1L2	1.16114
ENSG00000121903	1	33938246	33962107	38	4	429088	-1.1644	0.87786	ZSCAN20	1.16106
ENSG00000241837	21	35275757	35288284	8	2	429088	-1.1644	0.87786	ATP5O	1.16096
ENSG00000185404	2	231191899	231268447	138	14	429088	-1.1646	0.8779	SP140L	1.16092
ENSG00000040531	17	3539762	3564836	64	5	429088	-1.1651	0.87802	CTNS	1.16098
ENSG00000141424	18	33688495	33709348	28	2	429088	-1.1663	0.87825	SLC39A6	1.16119
ENSG00000114021	3	100053545	100075710	27	3	429088	-1.1688	0.87876	NIT2	1.16177
ENSG00000063854	16	1845621	1877195	212	14	429088	-1.169	0.87879	HAGH	1.16171
ENSG00000133103	13	40229764	40365802	118	7	429088	-1.1691	0.87882	COG6	1.16165
ENSG00000109756	4	160025330	160281321	238	19	429088	-1.1692	0.87884	RAPGEF2	1.16158
ENSG00000241399	2	160625364	160654753	59	7	429088	-1.1696	0.87891	CD302	1.16158
ENSG00000184575	12	64798130	64844907	29	5	429088	-1.17	0.87899	XPOT	1.16159
ENSG00000261857	19	41277553	41283395	7	2	429088	-1.171	0.8792	MIA	1.16177
ENSG00000198821	1	167399877	167487847	105	22	429088	-1.1721	0.87942	CD247	1.16196
ENSG00000241186	3	46616045	46668033	115	9	429088	-1.1722	0.87943	TDGF1	1.16188
ENSG00000121454	1	180199421	180249380	56	5	429088	-1.1723	0.87947	LHX4	1.16184
ENSG00000142677	1	24446261	24469611	11	2	429088	-1.1728	0.87956	IL22RA1	1.16186
ENSG00000031081	3	119013220	119139561	187	31	429088	-1.1732	0.87964	ARHGAP31	1.16187
ENSG00000102763	13	42140973	42535256	400	25	429088	-1.1745	0.8799	VWA8	1.16211
ENSG00000148377	10	1064847	1071799	15	4	429088	-1.1747	0.87995	IDI2	1.16208
ENSG00000170852	7	32907784	32933743	38	5	429088	-1.1757	0.88013	KBTBD2	1.16222
ENSG00000170743	11	7260009	7490273	385	46	429088	-1.1756	0.88013	SYT9	1.16213
ENSG00000156471	8	97273943	97349223	48	4	429088	-1.1757	0.88014	PTDSS1	1.16204
ENSG00000154274	4	37455563	37625117	348	32	429088	-1.1764	0.88028	C4orf19	1.16213
ENSG00000121933	1	112025970	112106584	132	17	429088	-1.1777	0.88054	ADORA3	1.16238
ENSG00000120053	10	101156627	101190381	19	4	429088	-1.1784	0.88068	GOT1	1.16247
ENSG00000138382	2	170666591	170681441	20	3	429088	-1.1795	0.88091	METTL5	1.16268
ENSG00000005436	2	75879126	75938115	95	8	429088	-1.1806	0.88113	GCFC2	1.16287
ENSG00000110880	12	109038885	109125372	48	3	429088	-1.1809	0.88117	CORO1C	1.16283
ENSG00000113441	5	96271098	96373219	112	7	429088	-1.1819	0.88138	LNPEP	1.16301
ENSG00000062598	20	44994688	45061704	40	4	429088	-1.1825	0.8815	ELMO2	1.16307
ENSG00000173157	12	43747669	43945724	228	16	429088	-1.1828	0.88155	ADAMTS20	1.16304
ENSG00000145088	3	121554030	121605373	76	7	429088	-1.1836	0.88171	EAF2	1.16315
ENSG00000204977	13	50570024	50594617	28	4	429088	-1.1839	0.88178	TRIM13	1.16315
ENSG00000197745	11	62063754	62066536	5	2	429088	-1.185	0.88199	SCGB1D4	1.16333
ENSG00000149256	11	78363876	79151992	787	88	429088	-1.1853	0.88206	TENM4	1.16332
ENSG00000135912	2	219575568	219620139	66	2	429088	-1.1865	0.88228	TTLL4	1.16352
ENSG00000135842	1	184759858	184943682	299	20	429088	-1.1865	0.88229	FAM129A	1.16343
ENSG00000213949	5	52083730	52255040	327	37	429088	-1.1892	0.88281	ITGA1	1.16402
ENSG00000189184	4	138440072	138453648	13	2	429088	-1.1893	0.88283	PCDH18	1.16395
ENSG00000139629	12	51745031	51786651	51	7	429088	-1.1902	0.88302	GALNT6	1.16411
ENSG00000173627	1	183615541	183622451	30	2	429088	-1.1903	0.88304	APOBEC4	1.16404
ENSG00000176194	18	12254318	12277594	13	2	429088	-1.1908	0.88314	CIDEA	1.16407
ENSG00000213759	4	70065669	70080449	15	1	429088	-1.1909	0.88315	UGT2B11	1.16399
ENSG00000178996	5	53813589	53842415	53	5	429088	-1.1911	0.88319	SNX18	1.16395
ENSG00000196437	19	37902057	37960177	68	8	429088	-1.1916	0.88328	ZNF569	1.16397
ENSG00000184992	12	125478246	125515777	39	4	429088	-1.1921	0.88339	BRI3BP	1.16402
ENSG00000106028	7	141438121	141487722	66	3	429088	-1.1934	0.88363	SSBP1	1.16424
ENSG00000168159	1	228674762	228683467	13	3	429088	-1.1948	0.88392	RNF187	1.16452
ENSG00000159842	17	906758	1132315	59	10	429088	-1.1955	0.88406	ABR	1.16461
ENSG00000259471	15	66874528	66978132	265	29	429088	-1.1969	0.88432	RP11-321F6.1	1.16486
ENSG00000255800	9	107360650	107361788	7	1	429088	-1.1969	0.88433	OR13C5	1.16477
ENSG00000172020	3	115342171	115440337	90	13	429088	-1.1987	0.88469	GAP43	1.16515
ENSG00000156508	6	74225473	74233520	15	4	429088	-1.1988	0.8847	EEF1A1	1.16507
ENSG00000213047	1	197473878	197744826	99	1	429088	-1.1993	0.8848	DENND1B	1.1651
ENSG00000121895	4	38968365	39034542	96	7	429088	-1.1994	0.88481	TMEM156	1.16502
ENSG00000157557	21	40177231	40196879	7	2	429088	-1.1995	0.88484	ETS2	1.16496
ENSG00000090920	19	40353963	40440533	31	2	429088	-1.1997	0.88487	FCGBP	1.1649
ENSG00000168418	16	84255823	84273356	51	11	429088	-1.2021	0.88535	KCNG4	1.16544
ENSG00000110713	11	3692313	3819022	119	13	429088	-1.2026	0.88544	NUP98	1.16546
ENSG00000101542	18	59000815	59223006	112	23	429088	-1.2027	0.88546	CDH20	1.16539
ENSG00000176871	12	118470712	118500235	40	4	429088	-1.2033	0.88557	WSB2	1.16544
ENSG00000112837	6	85397069	85474237	79	5	429088	-1.2042	0.88575	TBX18	1.16558
ENSG00000088448	13	111530887	111567416	46	4	429088	-1.2049	0.88589	ANKRD10	1.16567
ENSG00000049759	18	55711599	56068772	386	38	429088	-1.2062	0.88612	NEDD4L	1.16587
ENSG00000267988	7	45902684	45906045	9	3	429088	-1.2064	0.88617	AC096582.1	1.16584
ENSG00000114113	3	139171726	139199589	22	4	429088	-1.2072	0.88632	RBP2	1.16594
ENSG00000117625	1	211431719	211489727	48	7	429088	-1.2075	0.88639	RCOR3	1.16594
ENSG00000167862	17	73008765	73017356	12	1	429088	-1.2079	0.88645	ICT1	1.16592
ENSG00000133250	19	8575462	8579048	10	2	429088	-1.2085	0.88657	ZNF414	1.16598
ENSG00000116035	2	71127720	71160576	11	2	429088	-1.2092	0.88671	VAX2	1.16607
ENSG00000085871	4	140586922	140661899	131	21	429088	-1.2105	0.88696	MGST2	1.1663
ENSG00000066185	1	42896000	42921938	16	2	429088	-1.212	0.88724	ZMYND12	1.16658
ENSG00000169756	2	109150857	109303702	54	1	429088	-1.2144	0.8877	LIMS1	1.16708
ENSG00000187105	14	73945189	74025651	24	5	429088	-1.2155	0.8879	HEATR4	1.16725
ENSG00000176386	9	116018115	116037869	34	7	429088	-1.2156	0.88794	CDC26	1.16721
ENSG00000214866	2	3751453	3836122	180	22	429088	-1.2159	0.88799	DCDC2C	1.16718
ENSG00000111361	12	124104953	124118313	15	2	429088	-1.2167	0.88814	EIF2B1	1.16728
ENSG00000099999	22	30773835	30817760	73	9	429088	-1.2172	0.88823	RNF215	1.1673
ENSG00000128585	7	130794855	131181395	311	28	429088	-1.2183	0.88844	MKLN1	1.16748
ENSG00000164744	7	48026745	48068716	52	4	429088	-1.2187	0.88852	SUN3	1.16749
ENSG00000182324	19	48958766	48969367	10	1	429088	-1.221	0.88896	KCNJ14	1.16797
ENSG00000165682	12	10138241	10166023	82	8	429088	-1.2211	0.88897	CLEC1B	1.16788
ENSG00000167637	19	44331444	44353307	85	8	429088	-1.2215	0.88905	ZNF283	1.16789
ENSG00000049540	7	73442119	73484237	18	2	429088	-1.2226	0.88925	ELN	1.16806
ENSG00000104368	8	42032236	42065242	31	6	429088	-1.2226	0.88926	PLAT	1.16798
ENSG00000179314	17	5675554	6027747	470	58	429088	-1.2248	0.88967	WSCD1	1.16842
ENSG00000128590	7	108210012	108215294	7	2	429088	-1.225	0.88971	DNAJB9	1.16837
ENSG00000172349	15	81451916	81605104	224	27	429088	-1.2252	0.88976	IL16	1.16834
ENSG00000058799	1	54317392	54356407	87	7	429088	-1.2272	0.89013	YIPF1	1.16873
ENSG00000184500	3	93591881	93692910	11	2	429088	-1.2277	0.89023	PROS1	1.16877
ENSG00000139173	12	44229770	44783545	572	19	429088	-1.2287	0.8904	TMEM117	1.16889
ENSG00000115594	2	102681004	102796334	200	21	429088	-1.2291	0.89048	IL1R1	1.1689
ENSG00000070759	1	45809555	45956872	173	12	429088	-1.2295	0.89056	TESK2	1.16891
ENSG00000012822	12	54104903	54121529	33	6	429088	-1.2299	0.89064	CALCOCO1	1.16892
ENSG00000139350	12	97301001	97347129	70	6	429088	-1.2301	0.89067	NEDD1	1.16886
ENSG00000136527	3	185633694	185655924	17	4	429088	-1.2301	0.89068	TRA2B	1.16878
ENSG00000146592	7	28338940	28865511	732	88	429088	-1.2306	0.89076	CREB5	1.16879
ENSG00000101605	18	3066805	3220106	147	22	429088	-1.2306	0.89077	MYOM1	1.1687
ENSG00000100003	22	30792846	30821305	40	6	429088	-1.2313	0.89089	SEC14L2	1.16876
ENSG00000141052	17	12569207	12672266	137	16	429088	-1.2322	0.89105	MYOCD	1.16888
ENSG00000105675	19	36040945	36054560	8	3	429088	-1.2325	0.89112	ATP4A	1.16887
ENSG00000186867	4	122250467	122302214	175	14	429088	-1.2335	0.8913	QRFPR	1.16901
ENSG00000148690	10	95427640	95462329	31	1	429088	-1.234	0.89139	FRA10AC1	1.16903
ENSG00000153531	13	114076260	114107839	15	3	429088	-1.236	0.89178	ADPRHL1	1.16945
ENSG00000144668	3	37493606	37865005	322	30	429088	-1.2361	0.89179	ITGA9	1.16937
ENSG00000114127	3	142025449	142166904	104	6	429088	-1.2362	0.89181	XRN1	1.1693
ENSG00000151893	10	120433679	120514761	104	7	429088	-1.2364	0.89185	CACUL1	1.16925
ENSG00000064201	11	2323227	2339430	28	2	429088	-1.2367	0.8919	TSPAN32	1.16922
ENSG00000172731	10	72058729	72142382	127	12	429088	-1.237	0.89196	LRRC20	1.1692
ENSG00000136888	9	117350026	117360653	8	3	429088	-1.2376	0.89207	ATP6V1G1	1.16925
ENSG00000137675	11	102562218	102576537	34	4	429088	-1.2384	0.89221	MMP27	1.16934
ENSG00000088827	20	3667617	3687775	38	4	429088	-1.2393	0.89238	SIGLEC1	1.16947
ENSG00000162551	1	21835858	21904905	115	8	429088	-1.2399	0.8925	ALPL	1.16953
ENSG00000112977	5	10679342	10761384	138	11	429088	-1.2406	0.89263	DAP	1.1696
ENSG00000145725	5	102455853	102548500	48	1	429088	-1.2408	0.89265	PPIP5K2	1.16953
ENSG00000144362	2	170550975	170558218	5	2	429088	-1.241	0.8927	PHOSPHO2	1.1695
ENSG00000135390	12	54026510	54071192	121	9	429088	-1.2426	0.89299	ATP5G2	1.16978
ENSG00000013016	2	31456880	31492313	25	3	429088	-1.2435	0.89316	EHD3	1.16991
ENSG00000240583	7	30893010	30965131	74	9	429088	-1.245	0.89342	AQP1	1.17015
ENSG00000132305	2	86371055	86422893	20	3	429088	-1.2467	0.89374	IMMT	1.17048
ENSG00000166265	21	27838528	27945603	96	14	429088	-1.2468	0.89377	CYYR1	1.17042
ENSG00000076513	12	110436991	110477568	13	2	429088	-1.2477	0.89393	ANKRD13A	1.17053
ENSG00000163219	2	68906733	69053965	340	26	429088	-1.2481	0.894	ARHGAP25	1.17053
ENSG00000174899	3	157261035	157395538	286	19	429088	-1.2482	0.89402	C3orf55	1.17046
ENSG00000103546	16	55689516	55740104	52	11	429088	-1.2531	0.89492	SLC6A2	1.17154
ENSG00000111358	12	124118375	124147153	29	3	429088	-1.2541	0.89509	GTF2H3	1.17166
ENSG00000179988	10	124713897	124757029	73	6	429088	-1.2544	0.89514	PSTK	1.17163
ENSG00000112379	6	138483058	138665800	91	7	429088	-1.2544	0.89515	KIAA1244	1.17155
ENSG00000018625	1	160085549	160113381	42	7	429088	-1.2548	0.89523	ATP1A2	1.17156
ENSG00000113319	5	80256491	80525975	225	31	429088	-1.2551	0.89529	RASGRF2	1.17154
ENSG00000146221	6	44246480	44265458	33	2	429088	-1.2554	0.89534	TCTE1	1.17151
ENSG00000214376	11	93551398	93583697	32	4	429088	-1.2558	0.89541	VSTM5	1.1715
ENSG00000158769	1	160965001	160991138	36	2	429088	-1.256	0.89545	F11R	1.17146
ENSG00000004468	4	15779898	15854853	156	7	429088	-1.2561	0.89546	CD38	1.17138
ENSG00000137210	6	10747992	10852986	47	5	429088	-1.2562	0.89549	TMEM14B	1.17132
ENSG00000143486	1	206744620	206785904	46	8	429088	-1.2564	0.89552	EIF2D	1.17126
ENSG00000185662	5	171212876	171221602	14	3	429088	-1.2572	0.89566	SMIM23	1.17135
ENSG00000147655	8	108911544	109095913	168	10	429088	-1.2578	0.89577	RSPO2	1.1714
ENSG00000163293	4	47916159	48042188	229	15	429088	-1.2583	0.89586	NIPAL1	1.17142
ENSG00000135960	2	109510927	109605828	26	3	429088	-1.2585	0.89589	EDAR	1.17136
ENSG00000140650	16	8882680	8943188	85	6	429088	-1.2597	0.8961	PMM2	1.17154
ENSG00000146872	17	60536019	60692842	7	2	429088	-1.2599	0.89615	TLK2	1.17151
ENSG00000132874	18	42792960	43263072	698	61	429088	-1.2599	0.89615	SLC14A2	1.17141
ENSG00000136319	14	20724717	20774153	43	8	429088	-1.2601	0.89618	TTC5	1.17136
ENSG00000178222	4	1050038	1107350	66	3	429088	-1.2607	0.89628	RNF212	1.17139
ENSG00000149548	11	124824017	124911385	80	2	429088	-1.2617	0.89647	CCDC15	1.17154
ENSG00000142556	19	52516018	52533493	21	3	429088	-1.2633	0.89675	ZNF614	1.17181
ENSG00000198216	1	181382238	181777219	373	44	429088	-1.2646	0.89698	CACNA1E	1.17202
ENSG00000150893	13	39261266	39460074	190	28	429088	-1.2651	0.89709	FREM2	1.17206
ENSG00000156587	11	57319129	57335757	31	4	429088	-1.2671	0.89744	UBE2L6	1.17242
ENSG00000147854	9	6413151	6507054	100	3	429088	-1.2673	0.89748	UHRF2	1.17238
ENSG00000164039	4	104000592	104021040	21	1	429088	-1.2681	0.89762	BDH2	1.17247
ENSG00000078246	12	2986389	3050306	171	4	429088	-1.2689	0.89777	TULP3	1.17257
ENSG00000114124	3	141496990	141537332	49	7	429088	-1.269	0.89778	GRK7	1.17248
ENSG00000173728	1	244515937	244552965	60	5	429088	-1.2691	0.89779	C1orf100	1.1724
ENSG00000110756	11	18300223	18343745	56	4	429088	-1.2697	0.8979	HPS5	1.17245
ENSG00000212901	17	39164773	39175576	21	3	429088	-1.2697	0.8979	KRTAP3-1	1.17235
ENSG00000096006	6	49695097	49712150	24	5	429088	-1.2701	0.89797	CRISP3	1.17235
ENSG00000169126	10	28064115	28287977	380	20	429088	-1.2708	0.8981	ARMC4	1.17242
ENSG00000222004	7	26677490	26686889	17	1	429088	-1.2709	0.89812	C7orf71	1.17235
ENSG00000101574	18	2537524	2571508	74	8	429088	-1.2709	0.89813	METTL4	1.17227
ENSG00000113648	5	134669590	134735604	48	4	429088	-1.2725	0.8984	H2AFY	1.17252
ENSG00000141401	18	11981024	12030876	145	11	429088	-1.2725	0.8984	IMPA2	1.17243
ENSG00000099992	22	30687979	30723035	20	3	429088	-1.2726	0.89841	TBC1D10A	1.17234
ENSG00000165066	8	41502697	41508855	8	3	429088	-1.2736	0.8986	NKX6-3	1.17249
ENSG00000156711	6	36095586	36107842	11	2	429088	-1.274	0.89867	MAPK13	1.17249
ENSG00000169032	15	66679155	66784650	55	8	429088	-1.2745	0.89875	MAP2K1	1.1725
ENSG00000128000	19	40534167	40562116	25	4	429088	-1.2766	0.89913	ZNF780B	1.1729
ENSG00000171827	19	37958487	37976260	17	3	429088	-1.2769	0.89919	ZNF570	1.17288
ENSG00000240694	8	26362202	26371608	9	2	429088	-1.2785	0.89946	PNMA2	1.17313
ENSG00000172421	17	60447579	60493837	24	5	429088	-1.2787	0.8995	EFCAB3	1.17309
ENSG00000154262	17	67074843	67138029	65	5	429088	-1.2804	0.89979	ABCA6	1.17337
ENSG00000125991	20	34129770	34145405	20	2	429088	-1.2804	0.8998	ERGIC3	1.17329
ENSG00000164175	5	33944721	33984835	47	8	429088	-1.2806	0.89983	SLC45A2	1.17323
ENSG00000025156	6	122720691	122754264	43	6	429088	-1.2815	0.9	HSF2	1.17336
ENSG00000104783	19	44270685	44285409	8	2	429088	-1.2823	0.90014	KCNN4	1.17344
ENSG00000133665	10	82104501	82127829	12	3	429088	-1.2845	0.90051	DYDC2	1.17383
ENSG00000160654	11	118215059	118225876	11	2	429088	-1.287	0.90096	CD3G	1.17432
ENSG00000087245	16	55423612	55540603	284	24	429088	-1.2876	0.90105	MMP2	1.17434
ENSG00000163682	4	39455744	39460568	13	4	429088	-1.2886	0.90123	RPL9	1.17448
ENSG00000180316	6	36210980	36276372	87	17	429088	-1.2888	0.90126	PNPLA1	1.17442
ENSG00000187980	1	20487746	20503917	22	3	429088	-1.2898	0.90145	PLA2G2C	1.17457
ENSG00000204634	2	101624079	101869328	338	27	429088	-1.2909	0.90162	TBC1D8	1.1747
ENSG00000183605	10	120900279	120925179	39	4	429088	-1.2911	0.90166	SFXN4	1.17466
ENSG00000078237	12	4430371	4462338	43	5	429088	-1.2914	0.90172	C12orf5	1.17464
ENSG00000151746	12	32259769	32536567	692	46	429088	-1.2917	0.90177	BICD1	1.17461
ENSG00000168228	4	25314407	25372005	97	9	429088	-1.2941	0.90219	ZCCHC4	1.17506
ENSG00000167645	19	38795753	38807913	17	5	429088	-1.2957	0.90247	YIF1B	1.17533
ENSG00000151892	10	117816444	118032979	278	24	429088	-1.2966	0.90261	GFRA1	1.17541
ENSG00000196636	7	96745902	96811075	86	7	429088	-1.297	0.90268	ACN9	1.17541
ENSG00000157045	16	15131710	15149921	26	2	429088	-1.2984	0.90293	NTAN1	1.17564
ENSG00000237896	7	80804824	80828431	63	8	429088	-1.2994	0.9031	AC005008.2	1.17576
ENSG00000134873	13	96085858	96232013	168	16	429088	-1.2999	0.90317	CLDN10	1.17576
ENSG00000101695	18	29598335	29653176	48	2	429088	-1.3001	0.90322	RNF125	1.17572
ENSG00000152443	19	58258164	58269527	10	3	429088	-1.3001	0.90322	ZNF776	1.17563
ENSG00000163873	1	37261128	37499730	43	7	429088	-1.3004	0.90327	GRIK3	1.1756
ENSG00000180881	12	75669759	75784708	111	8	429088	-1.3024	0.90361	CAPS2	1.17594
ENSG00000174562	19	51328545	51340469	5	2	429088	-1.3025	0.90362	KLK15	1.17586
ENSG00000164532	7	35242042	35293758	68	2	429088	-1.3033	0.90376	TBX20	1.17595
ENSG00000159322	15	73043710	73078187	29	3	429088	-1.3033	0.90376	ADPGK	1.17585
ENSG00000166986	12	57869228	57911352	56	6	429088	-1.3039	0.90386	MARS	1.17588
ENSG00000104313	8	72109668	72274467	194	26	429088	-1.305	0.90405	EYA1	1.17603
ENSG00000198898	7	116451124	116562103	53	6	429088	-1.3054	0.90413	CAPZA2	1.17604
ENSG00000196865	10	115614420	115676953	10	3	429088	-1.3061	0.90424	NHLRC2	1.17609
ENSG00000154743	3	12525931	12581122	136	6	429088	-1.3078	0.90452	TSEN2	1.17636
ENSG00000086289	7	37723446	37991543	665	49	429088	-1.3081	0.90459	EPDR1	1.17635
ENSG00000112175	6	55618443	55740362	84	11	429088	-1.3085	0.90464	BMP5	1.17632
ENSG00000105392	19	48322703	48346587	87	5	429088	-1.3093	0.90479	CRX	1.17642
ENSG00000137522	11	71639747	71708643	68	2	429088	-1.3101	0.90492	RNF121	1.17649
ENSG00000146576	7	6629648	6648357	15	3	429088	-1.3108	0.90504	C7orf26	1.17655
ENSG00000128284	22	36536372	36562225	38	5	429088	-1.3119	0.90523	APOL3	1.1767
ENSG00000181192	10	12110971	12165224	75	6	429088	-1.313	0.90541	DHTKD1	1.17684
ENSG00000162490	1	11751786	11785914	14	4	429088	-1.3131	0.90543	DRAXIN	1.17677
ENSG00000162694	1	101337943	101361554	12	3	429088	-1.3137	0.90553	EXTL2	1.1768
ENSG00000179761	17	27277531	27384234	31	5	429088	-1.3137	0.90553	PIPOX	1.17671
ENSG00000135362	11	36317838	36486754	310	44	429088	-1.3145	0.90567	PRR5L	1.17679
ENSG00000132622	20	3713314	3733758	15	3	429088	-1.3147	0.90569	HSPA12B	1.17672
ENSG00000129317	12	44122410	44152620	50	5	429088	-1.32	0.90659	PUS7L	1.1778
ENSG00000106546	7	17338246	17385776	18	3	429088	-1.3212	0.90679	AHR	1.17796
ENSG00000133773	12	82617460	82752584	73	4	429088	-1.3213	0.90679	CCDC59	1.17786
ENSG00000150656	18	72201675	72254448	30	6	429088	-1.3239	0.90723	CNDP1	1.17834
ENSG00000180801	4	114821440	114900883	53	4	429088	-1.3241	0.90726	ARSJ	1.17828
ENSG00000205060	7	133974084	134001803	56	2	429088	-1.325	0.90742	SLC35B4	1.17839
ENSG00000171303	2	26915619	26956288	44	4	429088	-1.3251	0.90743	KCNK3	1.17831
ENSG00000139835	13	113978505	114018446	35	4	429088	-1.3256	0.90752	GRTP1	1.17833
ENSG00000188573	5	167956121	167957639	6	2	429088	-1.3264	0.90765	FBLL1	1.1784
ENSG00000185046	12	99120235	100378432	1380	79	429088	-1.3266	0.90768	ANKS1B	1.17835
ENSG00000149292	11	113185251	113254266	49	7	429088	-1.3267	0.90769	TTC12	1.17826
ENSG00000167384	19	44979854	45004576	41	5	429088	-1.3273	0.90779	ZNF180	1.1783
ENSG00000071203	11	60260251	60274903	45	2	429088	-1.3277	0.90787	MS4A12	1.1783
ENSG00000143303	1	156698234	156706752	8	3	429088	-1.3281	0.90793	RRNAD1	1.17829
ENSG00000187555	16	8985951	9058371	38	5	429088	-1.3286	0.90801	USP7	1.17829
ENSG00000101251	20	13829893	13977089	126	15	429088	-1.3288	0.90804	SEL1L2	1.17824
ENSG00000116209	1	54497347	54519177	11	2	429088	-1.3299	0.90822	TMEM59	1.17837
ENSG00000104881	19	45882892	45909607	11	2	429088	-1.3314	0.90847	PPP1R13L	1.1786
ENSG00000183379	14	74872596	74892805	38	5	429088	-1.3315	0.90849	SYNDIG1L	1.17853
ENSG00000153060	16	10721358	10788802	203	23	429088	-1.3316	0.90851	TEKT5	1.17846
ENSG00000105373	19	48248779	48260315	18	1	429088	-1.3328	0.90871	GLTSCR2	1.17862
ENSG00000111913	6	24797601	25042238	341	36	429088	-1.333	0.90874	FAM65B	1.17857
ENSG00000249693	4	57396775	57469673	88	10	429088	-1.3338	0.90887	THEGL	1.17864
ENSG00000091181	3	3111233	3168297	31	8	429088	-1.336	0.90922	IL5RA	1.179
ENSG00000147677	8	117654369	117779164	141	10	429088	-1.3371	0.9094	EIF3H	1.17913
ENSG00000155833	9	105757593	105780770	64	4	429088	-1.3372	0.90942	CYLC2	1.17906
ENSG00000171604	5	139026884	139063467	23	2	429088	-1.3408	0.91001	CXXC5	1.17973
ENSG00000092964	8	26371791	26515694	253	14	429088	-1.3455	0.91076	DPYSL2	1.18061
ENSG00000132485	1	71528974	71546980	11	3	429088	-1.3458	0.91081	ZRANB2	1.18058
ENSG00000136861	9	123151147	123342448	137	8	429088	-1.3466	0.91094	CDK5RAP2	1.18065
ENSG00000074211	4	6322305	6565327	284	28	429088	-1.3478	0.91113	PPP2R2C	1.1808
ENSG00000158545	16	88636789	88698374	29	3	429088	-1.3485	0.91126	ZC3H18	1.18087
ENSG00000185737	10	83635070	84746935	1270	91	429088	-1.3498	0.91145	NRG3	1.18102
ENSG00000129515	14	35030300	35099389	22	1	429088	-1.3499	0.91147	SNX6	1.18095
ENSG00000187860	22	30752624	30774647	52	4	429088	-1.3498	0.91147	CCDC157	1.18086
ENSG00000196091	12	101962131	102079796	218	22	429088	-1.3514	0.91171	MYBPC1	1.18107
ENSG00000153574	2	88991162	89050452	26	3	429088	-1.3522	0.91185	RPIA	1.18116
ENSG00000100122	22	26995242	27014052	44	7	429088	-1.3525	0.91189	CRYBB1	1.18111
ENSG00000138246	3	132136370	132257876	80	6	429088	-1.3528	0.91194	DNAJC13	1.18108
ENSG00000180767	3	126243126	126262134	46	5	429088	-1.3548	0.91226	CHST13	1.1814
ENSG00000144848	3	112251356	112280893	58	5	429088	-1.3551	0.9123	ATG3	1.18135
ENSG00000243646	21	34638663	34669539	41	2	429088	-1.3553	0.91233	IL10RB	1.1813
ENSG00000145198	3	183948217	183960117	11	2	429088	-1.3557	0.91241	VWA5B2	1.1813
ENSG00000137460	4	153857504	153900848	19	4	429088	-1.3565	0.91253	FHDC1	1.18136
ENSG00000185479	12	52840435	52845910	10	2	429088	-1.3583	0.91281	KRT6B	1.18163
ENSG00000162631	1	107682629	108026080	317	39	429088	-1.3593	0.91297	NTNG1	1.18174
ENSG00000100296	22	29901868	29951205	110	9	429088	-1.3596	0.91302	THOC5	1.18171
ENSG00000106399	7	7676149	7758238	96	6	429088	-1.36	0.91308	RPA3	1.18169
ENSG00000178338	5	178286954	178315123	59	6	429088	-1.3603	0.91313	ZNF354B	1.18166
ENSG00000118257	2	206546714	206662857	54	9	429088	-1.3609	0.91323	NRP2	1.18169
ENSG00000145428	4	154631277	154681387	91	9	429088	-1.3647	0.91383	RNF175	1.18237
ENSG00000070501	8	42195972	42229326	12	1	429088	-1.3652	0.9139	POLB	1.18237
ENSG00000228716	5	79922047	79950802	95	2	429088	-1.3652	0.91391	DHFR	1.18228
ENSG00000198691	1	94458393	94586688	253	36	429088	-1.3657	0.91398	ABCA4	1.18228
ENSG00000183527	21	40546695	40555777	12	2	429088	-1.3658	0.91399	PSMG1	1.18219
ENSG00000122359	10	81910645	81965328	95	6	429088	-1.3669	0.91417	ANXA11	1.18233
ENSG00000113263	5	156569944	156682201	88	8	429088	-1.3673	0.91424	ITK	1.18232
ENSG00000162896	1	207101863	207119811	29	4	429088	-1.368	0.91434	PIGR	1.18236
ENSG00000155827	9	104296133	104325622	34	6	429088	-1.3685	0.91443	RNF20	1.18238
ENSG00000096070	6	36164521	36200567	13	3	429088	-1.3691	0.91451	BRPF3	1.18239
ENSG00000164171	5	52285156	52390609	250	22	429088	-1.3707	0.91477	ITGA2	1.18263
ENSG00000027001	13	24304328	24463558	266	12	429088	-1.3707	0.91477	MIPEP	1.18253
ENSG00000136827	9	132575223	132586413	10	2	429088	-1.3713	0.91486	TOR1A	1.18255
ENSG00000116062	2	47922669	48037240	39	3	429088	-1.3724	0.91503	MSH6	1.18267
ENSG00000167670	19	4402659	4445015	36	2	429088	-1.373	0.91512	CHAF1A	1.18269
ENSG00000129566	14	20833826	20881588	42	8	429088	-1.3732	0.91516	TEP1	1.18265
ENSG00000144712	3	12837971	12913415	144	12	429088	-1.3733	0.91517	CAND2	1.18257
ENSG00000143520	1	152321211	152332482	12	1	429088	-1.3734	0.91518	FLG2	1.18248
ENSG00000144504	2	241418839	241508626	46	6	429088	-1.3739	0.91527	ANKMY1	1.1825
ENSG00000111218	12	3490515	3703139	131	25	429088	-1.3743	0.91533	PRMT8	1.18248
ENSG00000102755	13	28874489	29069265	128	14	429088	-1.3744	0.91533	FLT1	1.18239
ENSG00000162040	16	1961464	1968441	20	2	429088	-1.3753	0.91548	HS3ST6	1.18249
ENSG00000143479	1	206808881	206857764	67	7	429088	-1.3766	0.91568	DYRK3	1.18265
ENSG00000057468	1	76262567	76378923	79	5	429088	-1.3767	0.9157	MSH4	1.18258
ENSG00000204711	9	72435709	72521148	81	9	429088	-1.3781	0.91591	C9orf135	1.18275
ENSG00000166337	11	6627526	6633898	11	2	429088	-1.3782	0.91593	TAF10	1.18268
ENSG00000169903	3	149191761	149221068	81	5	429088	-1.3792	0.91609	TM4SF4	1.18279
ENSG00000149084	11	43577986	43878167	384	13	429088	-1.3804	0.91627	HSD17B12	1.18293
ENSG00000132821	20	36531499	36573752	49	5	429088	-1.3808	0.91633	VSTM2L	1.18291
ENSG00000163389	3	119187785	119213555	40	7	429088	-1.3814	0.91641	POGLUT1	1.18292
ENSG00000065559	17	11924141	12047147	106	6	429088	-1.3816	0.91645	MAP2K4	1.18287
ENSG00000160633	19	5623046	5668489	26	1	429088	-1.3816	0.91646	SAFB	1.18279
ENSG00000146828	7	100424442	100464631	16	4	429088	-1.3818	0.91648	SLC12A9	1.18272
ENSG00000147570	8	66933795	67012751	49	6	429088	-1.3829	0.91665	DNAJC5B	1.18284
ENSG00000099954	22	17840837	18037850	301	24	429088	-1.3829	0.91666	CECR2	1.18276
ENSG00000135457	12	51487446	51566926	149	10	429088	-1.3832	0.9167	TFCP2	1.18272
ENSG00000167523	16	89724210	89737680	25	5	429088	-1.3836	0.91677	SPATA33	1.18271
ENSG00000188636	22	44888452	44894178	12	2	429088	-1.3839	0.91681	LDOC1L	1.18267
ENSG00000185163	12	132621139	132628880	22	4	429088	-1.3847	0.91692	DDX51	1.18271
ENSG00000142192	21	27252861	27543446	453	48	429088	-1.3869	0.91727	APP	1.18307
ENSG00000090530	3	189674517	189840226	248	19	429088	-1.3885	0.91751	LEPREL1	1.18328
ENSG00000166938	15	66585555	66626236	38	7	429088	-1.3894	0.91765	DIS3L	1.18337
ENSG00000173988	13	46786083	46851501	114	9	429088	-1.3906	0.91783	LRRC63	1.1835
ENSG00000197329	2	64319786	64371588	56	5	429088	-1.391	0.91789	PELI1	1.18348
ENSG00000100678	14	70510934	70655787	174	13	429088	-1.3916	0.91797	SLC8A3	1.18349
ENSG00000164733	8	11700033	11726957	39	2	429088	-1.3926	0.91813	CTSB	1.1836
ENSG00000138772	4	79472673	79531597	55	5	429088	-1.3929	0.91817	ANXA3	1.18356
ENSG00000156958	15	49447853	49660066	291	8	429088	-1.3933	0.91823	GALK2	1.18354
ENSG00000105698	19	35759881	35770724	7	2	429088	-1.3933	0.91823	USF2	1.18344
ENSG00000132478	17	73780681	73821886	52	5	429088	-1.394	0.91834	UNK	1.18349
ENSG00000204673	19	50372295	50381716	8	2	429088	-1.3995	0.91916	AKT1S1	1.18445
ENSG00000171298	17	78075355	78093678	77	7	429088	-1.401	0.91939	GAA	1.18465
ENSG00000022976	14	102783714	102809044	11	1	429088	-1.402	0.91954	ZNF839	1.18475
ENSG00000257065	6	144128229	144165754	58	6	429088	-1.4065	0.92021	RP3-468K18.5	1.18551
ENSG00000163216	1	153012201	153014407	8	2	429088	-1.408	0.92043	SPRR2D	1.1857
ENSG00000159216	21	36160098	37376965	1149	93	429088	-1.4081	0.92045	RUNX1	1.18563
ENSG00000077312	19	41256542	41271294	19	4	429088	-1.4082	0.92046	SNRPA	1.18555
ENSG00000187187	19	40490041	40523514	44	3	429088	-1.4103	0.92078	ZNF546	1.18586
ENSG00000211445	5	150400124	150408554	21	4	429088	-1.4104	0.9208	GPX3	1.18579
ENSG00000159167	8	23699428	23712320	18	3	429088	-1.4118	0.92099	STC1	1.18594
ENSG00000171501	9	125315391	125316493	8	2	429088	-1.4121	0.92104	OR1N2	1.18591
ENSG00000256162	6	131148546	131158275	8	2	429088	-1.4125	0.9211	SMLR1	1.18589
ENSG00000079950	6	132767006	132834337	70	8	429088	-1.4139	0.92131	STX7	1.18607
ENSG00000162494	1	13801445	13840543	20	6	429088	-1.4142	0.92134	LRRC38	1.18601
ENSG00000018699	2	32853099	33046118	293	15	429088	-1.4147	0.92142	TTC27	1.18601
ENSG00000196597	9	99578754	99637905	80	4	429088	-1.4151	0.92148	ZNF782	1.186
ENSG00000163879	1	38022520	38032458	6	2	429088	-1.4152	0.92149	DNALI1	1.18591
ENSG00000101665	18	46446223	46477081	16	3	429088	-1.4153	0.92151	SMAD7	1.18584
ENSG00000198515	4	47937994	48018689	172	11	429088	-1.4154	0.92153	CNGA1	1.18577
ENSG00000186350	9	137208944	137332431	37	2	429088	-1.4156	0.92155	RXRA	1.1857
ENSG00000255767	2	3579574	3595547	18	3	429088	-1.4158	0.92158	RP13-512J5.1	1.18564
ENSG00000267748	19	38779791	38795550	37	6	429088	-1.4159	0.9216	CTB-102L5.4	1.18557
ENSG00000111897	6	122764499	122792967	46	6	429088	-1.4162	0.92165	SERINC1	1.18554
ENSG00000084674	2	21224301	21266945	28	7	429088	-1.4167	0.92171	APOB	1.18552
ENSG00000187097	14	74424713	74486102	158	13	429088	-1.4207	0.9223	ENTPD5	1.18619
ENSG00000005007	19	18942747	18979045	16	2	429088	-1.4207	0.9223	UPF1	1.18609
ENSG00000124507	6	34433916	34503006	95	10	429088	-1.4208	0.92231	PACSIN1	1.18601
ENSG00000167996	11	61727190	61735132	7	2	429088	-1.4208	0.92231	FTH1	1.18591
ENSG00000165795	14	21484922	21539031	23	6	429088	-1.4214	0.9224	NDRG2	1.18593
ENSG00000180185	16	1876968	1890208	90	2	429088	-1.4214	0.92241	FAHD1	1.18585
ENSG00000187715	3	127634075	127706514	85	9	429088	-1.4225	0.92256	KBTBD12	1.18595
ENSG00000181234	12	128751948	129192460	370	53	429088	-1.4241	0.92279	TMEM132C	1.18615
ENSG00000169224	1	247670360	247740992	88	11	429088	-1.4253	0.92297	GCSAML	1.18628
ENSG00000182333	10	90424198	90438571	21	3	429088	-1.4253	0.92297	LIPF	1.18619
ENSG00000086544	19	41223008	41246765	20	2	429088	-1.4254	0.92298	ITPKC	1.1861
ENSG00000185610	12	45408455	45444882	48	5	429088	-1.4268	0.92318	DBX2	1.18626
ENSG00000119509	9	102861538	103063282	78	2	429088	-1.4275	0.92328	INVS	1.1863
ENSG00000064703	1	112297867	112310638	14	4	429088	-1.4287	0.92346	DDX20	1.18643
ENSG00000176438	14	95883831	95942173	129	19	429088	-1.4296	0.92359	SYNE3	1.1865
ENSG00000134215	1	108113782	108507766	614	45	429088	-1.4305	0.92371	VAV3	1.18656
ENSG00000204611	19	52616344	52643175	16	1	429088	-1.4319	0.92391	ZNF616	1.18672
ENSG00000072110	14	69340860	69446157	172	15	429088	-1.4333	0.92411	ACTN1	1.18688
ENSG00000113889	3	186435065	186461743	108	9	429088	-1.4336	0.92415	KNG1	1.18684
ENSG00000119138	9	72999503	73029540	23	6	429088	-1.4337	0.92417	KLF9	1.18677
ENSG00000154438	7	117003276	117068177	23	1	429088	-1.4353	0.9244	ASZ1	1.18697
ENSG00000183722	13	39917029	40177665	518	51	429088	-1.4353	0.9244	LHFP	1.18687
ENSG00000164363	5	1225470	1246304	13	3	429088	-1.4361	0.92452	SLC6A18	1.18693
ENSG00000063244	19	56165512	56186081	12	2	429088	-1.4373	0.92468	U2AF2	1.18704
ENSG00000149573	11	118124118	118135251	21	2	429088	-1.4375	0.92472	MPZL2	1.187
ENSG00000049249	1	7979907	8000926	28	2	429088	-1.4385	0.92485	TNFRSF9	1.18707
ENSG00000189320	7	135413096	135433594	17	3	429088	-1.4387	0.92489	FAM180A	1.18702
ENSG00000135845	1	172339329	172413230	37	4	429088	-1.4388	0.9249	PIGC	1.18694
ENSG00000168743	4	106815932	106925184	119	6	429088	-1.4393	0.92497	NPNT	1.18693
ENSG00000206190	15	25922420	26110317	319	36	429088	-1.4402	0.92509	ATP10A	1.18699
ENSG00000161574	17	34310692	34328660	45	5	429088	-1.4416	0.92529	CCL15-CCL14	1.18715
ENSG00000146809	7	123207064	123277951	52	4	429088	-1.4424	0.9254	ASB15	1.1872
ENSG00000124721	6	38683117	38998301	657	30	429088	-1.4424	0.92541	DNAH8	1.18711
ENSG00000178607	17	62116502	62208179	30	2	429088	-1.4433	0.92553	ERN1	1.18717
ENSG00000116285	1	8064464	8086368	20	2	429088	-1.4438	0.92561	ERRFI1	1.18718
ENSG00000059588	1	234527059	234614849	154	13	429088	-1.4455	0.92584	TARBP1	1.18738
ENSG00000136653	1	206680879	206762616	78	9	429088	-1.446	0.92592	RASSF5	1.18739
ENSG00000134121	3	238279	451090	244	14	429088	-1.4466	0.926	CHL1	1.18739
ENSG00000186469	14	52292913	52446060	289	31	429088	-1.4487	0.92628	GNG2	1.18766
ENSG00000176531	19	43979106	44009087	15	3	429088	-1.4491	0.92634	PHLDB3	1.18764
ENSG00000115155	2	26680071	26781566	96	11	429088	-1.45	0.92647	OTOF	1.18771
ENSG00000125630	2	113299492	113334635	50	4	429088	-1.4519	0.92673	POLR1B	1.18794
ENSG00000135931	2	232063260	232239548	137	12	429088	-1.4549	0.92715	ARMC9	1.18839
ENSG00000111615	12	75890684	75905416	27	3	429088	-1.4551	0.92719	KRR1	1.18834
ENSG00000106633	7	44183872	44237769	98	15	429088	-1.4553	0.92721	GCK	1.18827
ENSG00000157617	21	43305221	43373999	43	12	429088	-1.4561	0.92732	C2CD2	1.18832
ENSG00000158417	2	99953816	100017789	66	4	429088	-1.4565	0.92737	EIF5B	1.18829
ENSG00000124194	20	42875887	42909013	68	7	429088	-1.4569	0.92743	GDAP1L1	1.18827
ENSG00000196131	19	53761545	53765090	10	2	429088	-1.4579	0.92757	VN1R2	1.18835
ENSG00000117650	1	211836114	211848960	17	4	429088	-1.4589	0.92771	NEK2	1.18843
ENSG00000161944	17	7004641	7019019	15	3	429088	-1.4615	0.92806	ASGR2	1.18879
ENSG00000128699	2	190635049	190649097	24	4	429088	-1.4622	0.92816	ORMDL1	1.18882
ENSG00000140873	16	77281710	77469011	443	24	429088	-1.4632	0.9283	ADAMTS18	1.1889
ENSG00000185002	6	117198375	117253326	73	3	429088	-1.4639	0.92839	RFX6	1.18892
ENSG00000073050	19	44047192	44084625	50	9	429088	-1.464	0.9284	XRCC1	1.18884
ENSG00000170545	12	51638342	51664674	59	10	429088	-1.4646	0.92849	SMAGP	1.18886
ENSG00000166342	18	70409549	70535381	199	15	429088	-1.4671	0.92883	NETO1	1.1892
ENSG00000124942	11	62201016	62323707	25	3	429088	-1.4672	0.92884	AHNAK	1.18912
ENSG00000050438	12	51785101	51902980	152	10	429088	-1.4683	0.92899	SLC4A8	1.18921
ENSG00000183475	15	101142739	101191910	44	5	429088	-1.4687	0.92904	ASB7	1.18918
ENSG00000196242	1	247693434	247697141	7	2	429088	-1.469	0.92908	OR2C3	1.18914
ENSG00000204021	10	90484301	90512543	90	3	429088	-1.4696	0.92917	LIPK	1.18916
ENSG00000115364	2	75873909	75917977	81	8	429088	-1.4701	0.92923	MRPL19	1.18914
ENSG00000183876	5	149675906	149718870	48	7	429088	-1.4708	0.92933	ARSI	1.18917
ENSG00000174453	2	215275789	215443683	179	12	429088	-1.4709	0.92935	VWC2L	1.1891
ENSG00000148688	10	92631473	92668312	37	4	429088	-1.4712	0.92938	RPP30	1.18904
ENSG00000132965	13	31309645	31338556	56	8	429088	-1.4717	0.92945	ALOX5AP	1.18903
ENSG00000152137	12	119616447	119658936	52	6	429088	-1.4722	0.92951	HSPB8	1.18902
ENSG00000130595	11	1940792	1959936	21	4	429088	-1.4725	0.92955	TNNT3	1.18897
ENSG00000115084	2	114462588	114514400	109	9	429088	-1.4731	0.92964	SLC35F5	1.18899
ENSG00000147604	8	74202506	74208024	8	3	429088	-1.4736	0.92971	RPL7	1.18898
ENSG00000176769	10	132890654	133109984	484	46	429088	-1.4744	0.92981	TCERG1L	1.18902
ENSG00000108753	17	36046435	36105237	42	10	429088	-1.4747	0.92985	HNF1B	1.18897
ENSG00000096063	6	35800743	35889119	60	6	429088	-1.4777	0.93026	SRPK1	1.1894
ENSG00000164434	6	123100620	123105219	9	2	429088	-1.4784	0.93035	FABP7	1.18942
ENSG00000172482	2	241807896	241819919	53	5	429088	-1.4797	0.93052	AGXT	1.18954
ENSG00000109684	4	10488019	10686489	377	29	429088	-1.4796	0.93052	CLNK	1.18945
ENSG00000140199	15	34525460	34630261	137	3	429088	-1.4799	0.93054	SLC12A6	1.18938
ENSG00000135205	7	76751751	76958850	367	20	429088	-1.4805	0.93063	CCDC146	1.1894
ENSG00000100722	14	89029253	89079853	25	5	429088	-1.482	0.93083	ZC3H14	1.18956
ENSG00000213494	17	34310327	34329100	47	5	429088	-1.483	0.93096	CCL14	1.18963
ENSG00000141560	17	80674559	80688204	28	5	429088	-1.4831	0.93097	FN3KRP	1.18954
ENSG00000164591	5	150040436	150058927	92	6	429088	-1.4852	0.93125	MYOZ3	1.18981
ENSG00000082515	5	154320630	154348971	27	3	429088	-1.4867	0.93145	MRPL22	1.18997
ENSG00000197057	4	36283244	36347378	110	15	429088	-1.4873	0.93153	DTHD1	1.18997
ENSG00000163449	2	216946589	216967506	23	2	429088	-1.4878	0.9316	TMEM169	1.18997
ENSG00000180697	3	126245842	126277808	65	6	429088	-1.4878	0.9316	C3orf22	1.18987
ENSG00000140464	15	74287014	74340153	79	6	429088	-1.4882	0.93165	PML	1.18984
ENSG00000137573	8	70378859	70573150	150	22	429088	-1.4883	0.93166	SULF1	1.18976
ENSG00000107164	9	133454352	133513739	56	7	429088	-1.4906	0.93196	FUBP3	1.19004
ENSG00000167554	19	52839498	52871031	67	8	429088	-1.4921	0.93216	ZNF610	1.1902
ENSG00000075651	3	171318195	171528740	319	10	429088	-1.4951	0.93256	PLD1	1.19062
ENSG00000132792	20	36322408	36500531	82	7	429088	-1.4953	0.93258	CTNNBL1	1.19055
ENSG00000136867	9	115913222	115926417	50	10	429088	-1.4958	0.93264	SLC31A2	1.19053
ENSG00000106701	9	108210077	108314714	43	4	429088	-1.4962	0.9327	FSD1L	1.19051
ENSG00000074276	5	175969512	176022975	102	6	429088	-1.4964	0.93272	CDHR2	1.19044
ENSG00000167202	15	78276378	78370066	32	2	429088	-1.4988	0.93304	TBC1D2B	1.19075
ENSG00000164118	4	175204828	175254531	32	4	429088	-1.4992	0.9331	CEP44	1.19073
ENSG00000169469	1	153003678	153005376	17	2	429088	-1.4996	0.93314	SPRR1B	1.19069
ENSG00000106477	7	130033612	130082274	49	2	429088	-1.5013	0.93336	CEP41	1.19087
ENSG00000237353	11	125703211	125709964	11	3	429088	-1.5015	0.93339	PATE4	1.19082
ENSG00000166455	16	81087102	81110872	45	4	429088	-1.5024	0.9335	C16orf46	1.19086
ENSG00000011021	1	11866207	11903201	93	2	429088	-1.5031	0.93359	CLCN6	1.19088
ENSG00000165495	11	125034583	125303285	397	37	429088	-1.5033	0.93362	PKNOX2	1.19082
ENSG00000259518	15	82380935	82390035	6	2	429088	-1.5045	0.93377	RP11-597K23.2	1.19092
ENSG00000164823	8	90914087	90940116	21	4	429088	-1.5048	0.93381	OSGIN2	1.19088
ENSG00000079819	6	131160487	131384462	338	14	429088	-1.5049	0.93383	EPB41L2	1.19081
ENSG00000159346	1	202909951	202927700	42	9	429088	-1.5052	0.93387	ADIPOR1	1.19076
ENSG00000101746	18	31431064	31804916	156	8	429088	-1.5053	0.93387	NOL4	1.19067
ENSG00000143363	1	150980896	151008189	21	4	429088	-1.5065	0.93403	PRUNE	1.19077
ENSG00000174527	12	109785708	109893328	263	13	429088	-1.5076	0.93417	MYO1H	1.19086
ENSG00000173614	1	10003486	10045559	28	3	429088	-1.5086	0.93429	NMNAT1	1.19091
ENSG00000134013	8	23154702	23282841	548	32	429088	-1.5088	0.93432	LOXL2	1.19086
ENSG00000103121	16	81009698	81053875	163	6	429088	-1.5094	0.9344	CMC2	1.19086
ENSG00000079150	2	179328391	179343327	11	2	429088	-1.51	0.93448	FKBP7	1.19087
ENSG00000170860	3	14219858	14242619	13	3	429088	-1.5101	0.93449	LSM3	1.19079
ENSG00000251349	9	103204553	103339918	113	3	429088	-1.5128	0.93484	MSANTD3-TMEFF1	1.19114
ENSG00000241697	9	103204560	103339918	113	3	429088	-1.5128	0.93484	TMEFF1	1.19104
ENSG00000243725	1	55181495	55208330	114	1	429088	-1.5129	0.93485	TTC4	1.19096
ENSG00000159495	15	43568478	43594453	31	5	429088	-1.5132	0.93488	TGM7	1.1909
ENSG00000166407	11	8245851	8290263	30	3	429088	-1.5135	0.93492	LMO1	1.19086
ENSG00000163565	1	158969758	159024945	108	4	429088	-1.5137	0.93495	IFI16	1.1908
ENSG00000072786	5	171469077	171615390	246	28	429088	-1.5139	0.93497	STK10	1.19073
ENSG00000162642	1	85715639	85725355	20	5	429088	-1.5145	0.93505	C1orf52	1.19074
ENSG00000185055	7	105205567	105241322	60	12	429088	-1.515	0.93511	EFCAB10	1.19072
ENSG00000131626	11	70116806	70230509	101	3	429088	-1.515	0.93511	PPFIA1	1.19062
ENSG00000107485	10	8095567	8117161	32	2	429088	-1.5163	0.93527	GATA3	1.19073
ENSG00000197147	1	89990395	90063423	16	2	429088	-1.5164	0.93529	LRRC8B	1.19066
ENSG00000130348	6	107077453	107116292	90	11	429088	-1.5166	0.93532	QRSL1	1.1906
ENSG00000135773	1	230883130	230937749	202	27	429088	-1.5186	0.93557	CAPN9	1.19083
ENSG00000121446	1	182419256	182529734	240	11	429088	-1.5198	0.93572	RGSL1	1.19092
ENSG00000103249	16	1494935	1525581	18	5	429088	-1.5206	0.93582	CLCN7	1.19096
ENSG00000187033	3	169629360	169656963	48	7	429088	-1.5212	0.9359	SAMD7	1.19096
ENSG00000037241	5	172385732	172396774	12	2	429088	-1.5214	0.93592	RPL26L1	1.19089
ENSG00000140527	15	90234028	90286869	86	2	429088	-1.5217	0.93595	WDR93	1.19083
ENSG00000074706	6	154475631	154677926	198	24	429088	-1.5221	0.936	IPCEF1	1.1908
ENSG00000124216	20	48599536	48605423	23	4	429088	-1.5272	0.93664	SNAI1	1.19152
ENSG00000166619	20	36120874	36156333	19	3	429088	-1.5273	0.93666	BLCAP	1.19145
ENSG00000165733	10	43278249	43330385	78	5	429088	-1.5313	0.93715	BMS1	1.19198
ENSG00000251247	19	37341263	37403931	106	6	429088	-1.5313	0.93715	ZNF345	1.19188
ENSG00000187048	1	47394849	47407156	14	2	429088	-1.5314	0.93717	CYP4A11	1.19181
ENSG00000156050	14	74398204	74417117	37	4	429088	-1.5315	0.93718	FAM161B	1.19173
ENSG00000178950	4	843064	926161	176	16	429088	-1.533	0.93737	GAK	1.19188
ENSG00000147647	8	105342552	105479281	133	17	429088	-1.5332	0.93739	DPYS	1.19181
ENSG00000153291	6	46620678	46645930	20	3	429088	-1.5334	0.93741	SLC25A27	1.19174
ENSG00000175832	17	41605212	41656988	53	3	429088	-1.5349	0.9376	ETV4	1.19188
ENSG00000152939	5	68710939	68740157	28	1	429088	-1.5351	0.93762	MARVELD2	1.19181
ENSG00000064763	12	29302036	29493913	458	31	429088	-1.5368	0.93783	FAR2	1.19199
ENSG00000090512	3	186353758	186370930	10	3	429088	-1.5379	0.93797	FETUB	1.19207
ENSG00000139116	12	39687030	39837192	107	6	429088	-1.5383	0.93801	KIF21A	1.19202
ENSG00000175664	13	31506840	31549639	46	4	429088	-1.5394	0.93814	TEX26	1.19209
ENSG00000136250	7	36552456	36764154	313	33	429088	-1.5414	0.9384	AOAH	1.19233
ENSG00000172478	2	241825465	241836306	70	5	429088	-1.5417	0.93843	C2orf54	1.19227
ENSG00000101323	20	7863628	7921121	60	6	429088	-1.5425	0.93853	HAO1	1.1923
ENSG00000122085	2	242011584	242041747	39	7	429088	-1.5435	0.93864	MTERFD2	1.19235
ENSG00000130958	9	99082988	99145992	69	2	429088	-1.5443	0.93874	SLC35D2	1.19238
ENSG00000085433	1	109512836	109584850	27	3	429088	-1.5449	0.93882	WDR47	1.19239
ENSG00000108829	17	48452420	48474914	25	3	429088	-1.545	0.93883	LRRC59	1.1923
ENSG00000110911	12	51373184	51422349	55	7	429088	-1.5479	0.93918	SLC11A2	1.19265
ENSG00000131374	3	17198654	18486309	806	31	429088	-1.5492	0.93933	TBC1D5	1.19275
ENSG00000264278	18	74506688	74534251	50	8	429088	-1.5492	0.93934	RP11-162A12.2	1.19267
ENSG00000096401	6	44355262	44418163	46	6	429088	-1.5493	0.93935	CDC5L	1.19258
ENSG00000183579	22	29279580	29453475	159	13	429088	-1.5493	0.93935	ZNRF3	1.19249
ENSG00000130254	19	5587010	5624057	11	2	429088	-1.5496	0.93938	SAFB2	1.19243
ENSG00000118194	1	201328136	201346890	53	7	429088	-1.55	0.93943	TNNT2	1.1924
ENSG00000172379	15	80696692	80890278	250	34	429088	-1.5502	0.93945	ARNT2	1.19233
ENSG00000105379	19	51848423	51869672	26	3	429088	-1.5501	0.93945	ETFB	1.19223
ENSG00000131242	17	29718642	29865236	121	17	429088	-1.5508	0.93952	RAB11FIP4	1.19223
ENSG00000122367	10	88428206	88495825	7	2	429088	-1.5513	0.93959	LDB3	1.19222
ENSG00000135324	6	84743475	84800600	54	3	429088	-1.553	0.93979	MRAP2	1.19238
ENSG00000183283	12	51632076	51665146	68	11	429088	-1.554	0.93991	DAZAP2	1.19244
ENSG00000178764	8	123793633	123986750	150	33	429088	-1.5552	0.94005	ZHX2	1.19252
ENSG00000070761	16	58147496	58163354	26	3	429088	-1.5578	0.94035	C16orf80	1.19281
ENSG00000137975	1	86889769	86922241	118	12	429088	-1.5588	0.94048	CLCA2	1.19288
ENSG00000127863	13	24144509	24250232	132	13	429088	-1.5598	0.9406	TNFRSF19	1.19293
ENSG00000118231	2	208986331	208989225	7	2	429088	-1.5613	0.94077	CRYGD	1.19305
ENSG00000142619	1	17575593	17610728	72	7	429088	-1.5614	0.94078	PADI3	1.19297
ENSG00000269103	22	21358030	21360736	13	4	429088	-1.564	0.94109	AC002472.1	1.19327
ENSG00000171044	8	10753555	11058875	67	8	429088	-1.5646	0.94117	XKR6	1.19327
ENSG00000156273	21	30566392	31003071	371	25	429088	-1.5666	0.9414	BACH1	1.19347
ENSG00000188729	3	190917030	190983404	48	5	429088	-1.5674	0.94149	OSTN	1.19349
ENSG00000100490	14	50796310	50883179	91	10	429088	-1.5687	0.94164	CDKL1	1.19358
ENSG00000117174	1	86115106	86174116	37	5	429088	-1.5713	0.94195	ZNHIT6	1.19388
ENSG00000198382	11	75526212	75854239	146	11	429088	-1.5722	0.94205	UVRAG	1.19391
ENSG00000186184	13	28194903	28241548	53	10	429088	-1.5735	0.9422	POLR1D	1.19401
ENSG00000179148	17	7999218	8022365	10	2	429088	-1.5738	0.94223	ALOXE3	1.19395
ENSG00000084112	12	109176466	109251366	10	2	429088	-1.5754	0.94241	SSH1	1.19408
ENSG00000164142	4	152330368	152584784	353	9	429088	-1.5757	0.94245	FAM160A1	1.19404
ENSG00000197889	10	15001438	15030049	70	2	429088	-1.5757	0.94246	MEIG1	1.19396
ENSG00000145901	5	150409506	150473138	146	18	429088	-1.5768	0.94258	TNIP1	1.19401
ENSG00000171503	4	159593277	159630775	6	2	429088	-1.5801	0.94296	ETFDH	1.1944
ENSG00000120885	8	27454434	27472548	13	2	429088	-1.5803	0.94298	CLU	1.19433
ENSG00000142405	19	54296857	54327648	33	3	429088	-1.5813	0.9431	NLRP12	1.19439
ENSG00000143674	1	233463514	233520894	125	8	429088	-1.5819	0.94317	MLK4	1.19438
ENSG00000068654	2	86247339	86333278	157	10	429088	-1.5822	0.9432	POLR1A	1.19432
ENSG00000157224	7	90013035	90142716	194	14	429088	-1.5829	0.94328	CLDN12	1.19433
ENSG00000082196	5	34019553	34043937	37	3	429088	-1.5834	0.94333	C1QTNF3	1.1943
ENSG00000180116	12	40019969	40302102	166	7	429088	-1.5836	0.94336	C12orf40	1.19424
ENSG00000122042	13	30338508	30424821	63	3	429088	-1.5858	0.94361	UBL3	1.19446
ENSG00000145723	5	102421704	102455855	56	1	429088	-1.5862	0.94365	GIN1	1.19442
ENSG00000132199	18	670324	712676	115	9	429088	-1.5864	0.94368	ENOSF1	1.19436
ENSG00000075336	18	71815746	71826197	31	2	429088	-1.5876	0.94381	TIMM21	1.19443
ENSG00000128951	15	48623208	48635570	23	3	429088	-1.5879	0.94385	DUT	1.19439
ENSG00000151474	10	13685706	14504141	1787	164	429088	-1.5881	0.94386	FRMD4A	1.1943
ENSG00000164674	6	159071046	159185908	114	14	429088	-1.5891	0.94398	SYTL3	1.19436
ENSG00000032742	13	21140585	21265503	44	1	429088	-1.5901	0.94409	IFT88	1.1944
ENSG00000091664	11	22359643	22401049	38	8	429088	-1.5904	0.94413	SLC17A6	1.19436
ENSG00000153721	6	154708638	154831793	217	37	429088	-1.5925	0.94437	CNKSR3	1.19457
ENSG00000144824	3	111451344	111695364	476	34	429088	-1.5929	0.94441	PHLDB2	1.19452
ENSG00000177303	17	73496342	73511664	19	2	429088	-1.5933	0.94445	CASKIN2	1.19448
ENSG00000143183	1	165696032	165796992	31	4	429088	-1.5935	0.94447	TMCO1	1.19441
ENSG00000196914	11	120207787	120360645	157	7	429088	-1.5937	0.9445	ARHGEF12	1.19435
ENSG00000244588	20	1206700	1277065	35	4	429088	-1.5943	0.94457	RAD21L1	1.19435
ENSG00000149554	11	125495036	125546150	60	8	429088	-1.5949	0.94464	CHEK1	1.19434
ENSG00000139737	13	78272023	78338377	56	7	429088	-1.5952	0.94467	SLAIN1	1.19428
ENSG00000108239	10	96162261	96295687	75	6	429088	-1.5956	0.94471	TBC1D12	1.19424
ENSG00000196476	20	251504	271390	52	6	429088	-1.5957	0.94472	C20orf96	1.19416
ENSG00000257062	12	21200113	21329829	200	8	429088	-1.5966	0.94483	RP11-125O5.2	1.1942
ENSG00000144152	2	112895962	112945791	48	5	429088	-1.5971	0.94488	FBLN7	1.19417
ENSG00000185869	19	37379026	37407193	45	4	429088	-1.5979	0.94497	ZNF829	1.19419
ENSG00000249141	6	167271582	167369612	168	24	429088	-1.5983	0.94501	RP11-514O12.4	1.19414
ENSG00000135249	7	105172532	105208124	63	7	429088	-1.5985	0.94503	RINT1	1.19407
ENSG00000273088	1	155141885	155159748	12	2	429088	-1.5987	0.94505	RP11-201K10.3	1.194
ENSG00000037637	1	16573334	16678949	53	1	429088	-1.6005	0.94526	FBXO42	1.19417
ENSG00000128335	22	36622256	36636000	10	2	429088	-1.6007	0.94528	APOL2	1.19411
ENSG00000197977	6	10980992	11044547	89	8	429088	-1.6022	0.94544	ELOVL2	1.19421
ENSG00000159788	4	3294755	3441640	116	12	429088	-1.6063	0.9459	RGS12	1.1947
ENSG00000251201	5	114914339	114961858	23	3	429088	-1.6094	0.94624	TMED7-TICAM2	1.19503
ENSG00000243414	5	114914339	114961876	23	3	429088	-1.6094	0.94624	TICAM2	1.19494
ENSG00000153237	2	159027593	159313265	605	23	429088	-1.6104	0.94634	CCDC148	1.19497
ENSG00000118420	6	83602117	83775560	143	11	429088	-1.6106	0.94637	UBE3D	1.19491
ENSG00000166347	18	71920530	71959251	108	9	429088	-1.6116	0.94648	CYB5A	1.19496
ENSG00000147601	8	73921099	73960357	53	5	429088	-1.6121	0.94653	TERF1	1.19492
ENSG00000121671	11	45868669	45904798	28	5	429088	-1.6121	0.94653	CRY2	1.19483
ENSG00000038945	8	15965387	16424999	765	23	429088	-1.6126	0.94658	MSR1	1.1948
ENSG00000178409	6	107386386	107436473	41	6	429088	-1.6142	0.94676	BEND3	1.19493
ENSG00000105650	19	18318771	18366229	58	7	429088	-1.6182	0.94719	PDE4C	1.19538
ENSG00000148123	9	103790991	104087417	481	38	429088	-1.6186	0.94723	LPPR1	1.19533
ENSG00000138347	10	69865912	69971774	220	11	429088	-1.6188	0.94725	MYPN	1.19526
ENSG00000197077	22	25348697	25593415	247	28	429088	-1.619	0.94727	KIAA1671	1.19519
ENSG00000148660	10	75572259	75634343	56	7	429088	-1.6205	0.94744	CAMK2G	1.19531
ENSG00000140481	15	74509613	74628813	241	29	429088	-1.6214	0.94754	CCDC33	1.19535
ENSG00000105339	8	142127377	142205907	58	7	429088	-1.6216	0.94755	DENND3	1.19526
ENSG00000109654	4	154073494	154260472	270	26	429088	-1.6226	0.94766	TRIM2	1.19531
ENSG00000103653	15	75074398	75095539	32	6	429088	-1.6231	0.94771	CSK	1.19528
ENSG00000243709	1	226073982	226099082	55	7	429088	-1.6232	0.94773	LEFTY1	1.19521
ENSG00000100665	14	95027428	95036250	20	2	429088	-1.6238	0.94779	SERPINA4	1.19519
ENSG00000130856	18	74534563	74682683	133	10	429088	-1.6245	0.94787	ZNF236	1.19519
ENSG00000075945	1	169890467	170054349	130	14	429088	-1.6269	0.94813	KIFAP3	1.19543
ENSG00000116985	1	40222854	40254533	10	2	429088	-1.6283	0.94827	BMP8B	1.19551
ENSG00000204104	2	239229082	239309541	167	13	429088	-1.6284	0.94828	TRAF3IP1	1.19543
ENSG00000167333	11	4619902	4629489	10	2	429088	-1.6295	0.9484	TRIM68	1.19548
ENSG00000151718	4	184020446	184241930	139	17	429088	-1.6306	0.94852	WWC2	1.19554
ENSG00000026297	6	167342992	167370679	50	8	429088	-1.6342	0.94889	RNASET2	1.19591
ENSG00000107902	10	126150403	126306457	442	37	429088	-1.6347	0.94894	LHPP	1.19588
ENSG00000141446	18	19109242	19180845	30	2	429088	-1.6349	0.94896	ESCO1	1.19581
ENSG00000121749	12	72233487	72320629	153	15	429088	-1.6363	0.94911	TBC1D15	1.1959
ENSG00000159445	1	151846060	151882284	18	2	429088	-1.6366	0.94914	THEM4	1.19585
ENSG00000157303	9	95820989	95847420	48	3	429088	-1.6382	0.94931	SUSD3	1.19597
ENSG00000139496	13	25875662	25923938	24	3	429088	-1.6385	0.94934	NUPL1	1.19591
ENSG00000010610	12	6896024	6929974	42	7	429088	-1.6388	0.94937	CD4	1.19585
ENSG00000168309	3	58549844	58613337	46	4	429088	-1.6398	0.94947	FAM107A	1.19588
ENSG00000104549	8	126010739	126034525	53	4	429088	-1.6398	0.94948	SQLE	1.1958
ENSG00000133392	16	15797029	15950890	229	25	429088	-1.6411	0.94961	MYH11	1.19587
ENSG00000112319	6	133561736	133853258	580	30	429088	-1.6413	0.94964	EYA4	1.19581
ENSG00000136231	7	23349828	23510086	47	7	429088	-1.6426	0.94977	IGF2BP3	1.19588
ENSG00000134815	19	47852538	47885961	33	3	429088	-1.6428	0.94979	DHX34	1.19581
ENSG00000165953	14	94953611	94984181	55	9	429088	-1.6432	0.94983	SERPINA12	1.19577
ENSG00000198795	18	22641890	22932154	296	31	429088	-1.6439	0.9499	ZNF521	1.19576
ENSG00000187862	1	156549519	156556562	10	2	429088	-1.6446	0.94997	TTC24	1.19575
ENSG00000213121	6	153552455	153668623	154	13	429088	-1.6446	0.94998	AL590867.1	1.19567
ENSG00000176571	8	87878670	88627447	1050	29	429088	-1.6452	0.95003	CNBD1	1.19564
ENSG00000140718	16	53737875	54155853	621	49	429088	-1.6455	0.95006	FTO	1.19558
ENSG00000135048	9	74298282	74431606	115	13	429088	-1.6456	0.95008	TMEM2	1.19551
ENSG00000035687	1	244571796	244615436	38	5	429088	-1.648	0.95032	ADSS	1.19572
ENSG00000143412	1	150954493	150968110	17	4	429088	-1.6492	0.95045	ANXA9	1.19579
ENSG00000040731	5	24487209	24645087	211	12	429088	-1.6499	0.95052	CDH10	1.19578
ENSG00000087903	19	5993175	6199583	201	9	429088	-1.6504	0.95057	RFX2	1.19575
ENSG00000116221	1	54649714	54691137	60	11	429088	-1.6514	0.95067	MRPL37	1.19578
ENSG00000143819	1	225997794	226033260	78	18	429088	-1.6516	0.95069	EPHX1	1.19571
ENSG00000130669	19	39616410	39673456	52	4	429088	-1.652	0.95073	PAK4	1.19567
ENSG00000135124	12	121647660	121671909	44	3	429088	-1.6539	0.95093	P2RX4	1.19583
ENSG00000123609	2	152126979	152146571	51	5	429088	-1.655	0.95104	NMI	1.19587
ENSG00000153107	2	112523848	112642267	68	3	429088	-1.6569	0.95123	ANAPC1	1.19601
ENSG00000197757	12	54384408	54424607	15	2	429088	-1.6578	0.95132	HOXC6	1.19603
ENSG00000149600	20	31290493	31331803	83	4	429088	-1.6594	0.95148	COMMD7	1.19614
ENSG00000265118	17	29632231	29645849	13	2	429088	-1.6607	0.95162	CTD-2370N5.3	1.19622
ENSG00000250424	7	30893010	30963427	71	8	429088	-1.6637	0.95191	AQP1	1.19649
ENSG00000097021	1	6324329	6454451	78	2	429088	-1.6648	0.95202	ACOT7	1.19653
ENSG00000083454	17	3575493	3599698	20	2	429088	-1.6648	0.95202	P2RX5	1.19644
ENSG00000155324	5	125695824	125832186	68	13	429088	-1.665	0.95204	GRAMD3	1.19637
ENSG00000165084	8	69242957	69731257	568	37	429088	-1.665	0.95204	C8orf34	1.19628
ENSG00000007237	17	9813926	10101868	419	55	429088	-1.6678	0.95233	GAS7	1.19655
ENSG00000158158	2	97426639	97477628	40	3	429088	-1.668	0.95234	CNNM4	1.19646
ENSG00000100314	22	30116073	30127828	16	4	429088	-1.6682	0.95236	CABP7	1.19639
ENSG00000189143	7	73213872	73247014	39	2	429088	-1.6708	0.95262	CLDN4	1.19663
ENSG00000106341	7	31726329	31748069	15	3	429088	-1.6723	0.95277	PPP1R17	1.19672
ENSG00000149658	20	61826781	61847586	26	1	429088	-1.6725	0.95279	YTHDF1	1.19665
ENSG00000151135	12	107349497	107372556	19	3	429088	-1.6782	0.95334	C12orf23	1.19725
ENSG00000163875	1	37958176	37980375	34	5	429088	-1.6782	0.95335	MEAF6	1.19717
ENSG00000108244	17	39078948	39093886	46	4	429088	-1.6783	0.95335	KRT23	1.19707
ENSG00000164746	7	48075108	48100901	65	6	429088	-1.6784	0.95337	C7orf57	1.197
ENSG00000205740	10	1017097	1034281	24	2	429088	-1.6795	0.95347	AL359878.1	1.19703
ENSG00000081923	18	55313658	55470333	170	20	429088	-1.6795	0.95347	ATP8B1	1.19694
ENSG00000268387	1	161190160	161192296	9	2	429088	-1.6811	0.95363	AL590714.1	1.19704
ENSG00000117507	1	171106879	171130707	59	4	429088	-1.6813	0.95365	FMO6P	1.19697
ENSG00000123415	12	54558529	54582778	35	4	429088	-1.6819	0.9537	SMUG1	1.19694
ENSG00000135222	4	70820974	70826725	13	3	429088	-1.6823	0.95375	CSN2	1.19691
ENSG00000074755	17	3907739	4046314	21	2	429088	-1.6841	0.95392	ZZEF1	1.19703
ENSG00000122741	9	37800499	37867663	133	3	429088	-1.6854	0.95404	DCAF10	1.19709
ENSG00000204572	11	71276609	71279980	15	2	429088	-1.6889	0.95438	KRTAP5-10	1.19742
ENSG00000213186	3	160150233	160203561	72	8	429088	-1.6909	0.95457	TRIM59	1.19756
ENSG00000145246	4	47487305	47595503	149	12	429088	-1.6936	0.95483	ATP10D	1.19779
ENSG00000109265	4	57036361	57194791	228	40	429088	-1.6946	0.95493	KIAA1211	1.19783
ENSG00000129244	17	7549945	7561086	18	2	429088	-1.6948	0.95495	ATP1B2	1.19776
ENSG00000182372	8	1703944	1734738	45	1	429088	-1.6958	0.95504	CLN8	1.19777
ENSG00000100918	14	24641062	24649463	10	2	429088	-1.6976	0.95521	REC8	1.19789
ENSG00000124743	6	53512699	53530506	40	4	429088	-1.6977	0.95522	KLHL31	1.19781
ENSG00000039600	5	157052687	157098488	77	8	429088	-1.6982	0.95526	SOX30	1.19777
ENSG00000175894	21	45917775	46131495	286	13	429088	-1.6986	0.95531	TSPEAR	1.19773
ENSG00000172159	9	85857905	86153461	652	52	429088	-1.707	0.95609	FRMD3	1.19862
ENSG00000180777	18	14728271	14852737	107	3	429088	-1.7088	0.95625	ANKRD30B	1.19872
ENSG00000205277	7	100612904	100662230	14	3	429088	-1.7093	0.95631	MUC12	1.1987
ENSG00000144810	3	99357319	99518070	174	16	429088	-1.7103	0.95639	COL8A1	1.19871
ENSG00000128849	15	57668165	57842925	323	34	429088	-1.7102	0.95639	CGNL1	1.19862
ENSG00000162641	1	109358520	109506106	145	16	429088	-1.7111	0.95647	AKNAD1	1.19862
ENSG00000141627	18	46570039	46987717	598	12	429088	-1.7133	0.95667	DYM	1.19878
ENSG00000036054	3	99979844	100044095	28	2	429088	-1.7144	0.95677	TBC1D23	1.19881
ENSG00000256797	12	10034088	10048432	13	3	429088	-1.715	0.95683	KLRF2	1.19879
ENSG00000100979	20	44527399	44540794	18	7	429088	-1.7156	0.95688	PLTP	1.19876
ENSG00000168263	9	2717502	2730037	8	3	429088	-1.7167	0.95698	KCNV2	1.19879
ENSG00000262621	16	3415099	3536960	164	17	429088	-1.7172	0.95703	NAA60	1.19876
ENSG00000123338	12	54891495	54937726	16	4	429088	-1.7183	0.95713	NCKAP1L	1.19879
ENSG00000160294	21	47655047	47706211	66	5	429088	-1.7183	0.95713	MCM3AP	1.19869
ENSG00000068615	2	86441116	86565206	214	10	429088	-1.7187	0.95717	REEP1	1.19865
ENSG00000139151	12	18836103	18890991	29	3	429088	-1.7203	0.95731	PLCZ1	1.19873
ENSG00000198833	6	90036344	90062567	13	3	429088	-1.7207	0.95735	UBE2J1	1.19869
ENSG00000060718	1	103342023	103574052	173	4	429088	-1.7218	0.95745	COL11A1	1.19872
ENSG00000164849	7	1084212	1098897	23	4	429088	-1.7226	0.95752	GPR146	1.19871
ENSG00000166987	12	57914493	57923931	9	2	429088	-1.7239	0.95763	MBD6	1.19875
ENSG00000104804	19	49384222	49401990	28	3	429088	-1.7239	0.95763	TULP2	1.19866
ENSG00000164172	5	52391509	52405893	29	3	429088	-1.724	0.95765	MOCS2	1.19859
ENSG00000129295	8	133584320	133687838	47	3	429088	-1.7251	0.95775	LRRC6	1.19862
ENSG00000141510	17	7565097	7590856	34	5	429088	-1.7254	0.95777	TP53	1.19855
ENSG00000167236	17	34340096	34345005	10	3	429088	-1.7254	0.95777	CCL23	1.19846
ENSG00000153071	5	39371780	39462402	88	9	429088	-1.7262	0.95784	DAB2	1.19845
ENSG00000162512	1	31342314	31381608	16	3	429088	-1.7266	0.95788	SDC3	1.19841
ENSG00000154646	21	19641433	19858197	214	26	429088	-1.7286	0.95806	TMPRSS15	1.19854
ENSG00000165983	10	16478942	16555736	53	11	429088	-1.7292	0.95812	PTER	1.19852
ENSG00000152464	10	15139179	15181817	57	5	429088	-1.7296	0.95815	RPP38	1.19846
ENSG00000182022	10	125767184	125853206	70	11	429088	-1.7296	0.95815	CHST15	1.19837
ENSG00000241935	10	99344080	99372559	18	2	429088	-1.73	0.95818	HOGA1	1.19831
ENSG00000174808	4	75669969	75719896	57	5	429088	-1.7307	0.95825	BTC	1.1983
ENSG00000172380	1	68167149	68299150	160	17	429088	-1.7318	0.95834	GNG12	1.19832
ENSG00000147894	9	27546544	27573864	59	7	429088	-1.7323	0.95839	C9orf72	1.19829
ENSG00000082556	8	54138284	54164257	61	4	429088	-1.7334	0.95849	OPRK1	1.19832
ENSG00000166948	20	2361554	2413399	90	8	429088	-1.7372	0.95882	TGM6	1.19864
ENSG00000119686	14	76044960	76129557	40	5	429088	-1.7382	0.95891	FLVCR2	1.19866
ENSG00000160469	19	55793440	55823901	20	3	429088	-1.7387	0.95895	BRSK1	1.19861
ENSG00000165702	9	135820932	135867083	63	10	429088	-1.7414	0.9592	GFI1B	1.19883
ENSG00000180481	12	75784850	75826468	98	5	429088	-1.7439	0.95942	GLIPR1L2	1.19901
ENSG00000203734	6	139117063	139225207	178	25	429088	-1.7441	0.95943	ECT2L	1.19893
ENSG00000015475	22	18216906	18257536	28	3	429088	-1.7494	0.95989	BID	1.19941
ENSG00000134028	8	24241798	24263526	9	2	429088	-1.7504	0.95998	ADAMDEC1	1.19943
ENSG00000010017	6	13621730	13711796	50	5	429088	-1.7526	0.96016	RANBP9	1.19956
ENSG00000134871	13	110958159	111165374	479	52	429088	-1.7528	0.96018	COL4A2	1.19949
ENSG00000186716	22	23521891	23660224	49	4	429088	-1.7543	0.96031	BCR	1.19956
ENSG00000093167	3	37094117	37225180	116	2	429088	-1.7551	0.96038	LRRFIP2	1.19955
ENSG00000169752	15	76228310	76352136	41	6	429088	-1.7558	0.96044	NRG4	1.19953
ENSG00000148090	9	93976097	94124195	222	14	429088	-1.7565	0.9605	AUH	1.19951
ENSG00000147457	8	23101150	23119512	22	4	429088	-1.7572	0.96056	CHMP7	1.19949
ENSG00000145708	5	76248538	76276983	32	4	429088	-1.7591	0.96072	CRHBP	1.1996
ENSG00000163982	4	4190530	4228616	51	4	429088	-1.7616	0.96093	OTOP1	1.19977
ENSG00000137145	9	19230433	19374139	153	8	429088	-1.7616	0.96093	DENND4C	1.19967
ENSG00000101493	18	74069644	74207146	76	3	429088	-1.7617	0.96094	ZNF516	1.19959
ENSG00000205126	11	44069531	44081527	19	2	429088	-1.7621	0.96097	ACCSL	1.19953
ENSG00000009413	6	111620234	111804918	138	5	429088	-1.7656	0.96127	REV3L	1.19981
ENSG00000121064	17	55055466	55084129	16	2	429088	-1.7665	0.96134	SCPEP1	1.19981
ENSG00000105948	7	138818490	138876732	92	4	429088	-1.7667	0.96136	TTC26	1.19974
ENSG00000144647	3	43120724	43147568	9	2	429088	-1.7678	0.96145	POMGNT2	1.19976
ENSG00000116981	1	40124793	40137710	14	4	429088	-1.7679	0.96146	NT5C1A	1.19967
ENSG00000082146	2	202252581	202345569	64	4	429088	-1.7698	0.96162	STRADB	1.19978
ENSG00000197594	6	132129156	132216295	63	10	429088	-1.7702	0.96166	ENPP1	1.19974
ENSG00000171502	1	86194916	86622626	912	41	429088	-1.7715	0.96176	COL24A1	1.19977
ENSG00000163827	3	46556913	46621589	157	10	429088	-1.7734	0.96192	LRRC2	1.19987
ENSG00000151414	1	198126093	198291550	202	9	429088	-1.7739	0.96196	NEK7	1.19983
ENSG00000177663	22	17565844	17596583	22	6	429088	-1.774	0.96197	IL17RA	1.19975
ENSG00000163630	3	63213991	63602597	800	47	429088	-1.7757	0.96211	SYNPR	1.19983
ENSG00000107796	10	90694831	90751147	61	10	429088	-1.7777	0.96227	ACTA2	1.19993
ENSG00000269026	19	58193413	58264943	96	11	429088	-1.7796	0.96243	AC003006.7	1.20004
ENSG00000070540	17	66417089	66453654	68	11	429088	-1.7803	0.96248	WIPI1	1.20001
ENSG00000089195	20	5917881	5931182	26	4	429088	-1.7816	0.96259	TRMT6	1.20005
ENSG00000170523	12	52708085	52715182	41	4	429088	-1.7834	0.96274	KRT83	1.20014
ENSG00000119682	14	75120140	75179818	80	10	429088	-1.7835	0.96275	AREL1	1.20006
ENSG00000002726	7	150521715	150558592	109	10	429088	-1.7837	0.96276	AOC1	1.19998
ENSG00000101440	20	32782375	32857150	60	3	429088	-1.7853	0.96289	ASIP	1.20005
ENSG00000008735	22	51039114	51052409	11	3	429088	-1.7859	0.96294	MAPK8IP2	1.20001
ENSG00000138642	4	89299891	89364263	8	2	429088	-1.7869	0.96303	HERC6	1.20003
ENSG00000149346	20	10415951	10617477	208	15	429088	-1.7873	0.96306	SLX4IP	1.19998
ENSG00000138115	10	96796530	96829254	72	5	429088	-1.7897	0.96325	CYP2C8	1.20012
ENSG00000106299	7	123321989	123389121	88	5	429088	-1.7899	0.96326	WASL	1.20004
ENSG00000175764	9	124584207	124855885	594	37	429088	-1.791	0.96335	TTLL11	1.20005
ENSG00000081803	7	121958481	122526813	413	26	429088	-1.7917	0.96341	CADPS2	1.20004
ENSG00000133678	10	81838402	81852313	29	3	429088	-1.7934	0.96355	TMEM254	1.20012
ENSG00000106483	7	37945543	38065297	283	25	429088	-1.7953	0.9637	SFRP4	1.20021
ENSG00000170175	17	7348380	7361026	21	2	429088	-1.7993	0.96401	CHRNB1	1.2005
ENSG00000257950	17	3566357	3599488	22	2	429088	-1.8009	0.96414	P2RX5-TAX1BP3	1.20057
ENSG00000033327	11	77926343	78129394	234	2	429088	-1.8012	0.96417	GAB2	1.20051
ENSG00000127445	19	9945933	9960358	19	5	429088	-1.8017	0.9642	PIN1	1.20046
ENSG00000160285	21	47608055	47648738	33	3	429088	-1.8016	0.9642	LSS	1.20036
ENSG00000177994	2	54557171	54610879	74	9	429088	-1.803	0.96431	C2orf73	1.2004
ENSG00000120915	8	27348296	27403081	64	5	429088	-1.8038	0.96437	EPHX2	1.20039
ENSG00000154723	21	27088815	27107984	13	3	429088	-1.8038	0.96437	ATP5J	1.20029
ENSG00000049860	5	73935848	74018472	58	8	429088	-1.8042	0.9644	HEXB	1.20023
ENSG00000104419	8	134249414	134314265	44	7	429088	-1.8053	0.96448	NDRG1	1.20024
ENSG00000152056	2	224616403	224702744	231	22	429088	-1.8066	0.96459	AP1S3	1.20028
ENSG00000181666	19	37803739	37860267	96	8	429088	-1.808	0.9647	HKR1	1.20033
ENSG00000172164	8	121547985	121825513	450	30	429088	-1.8086	0.96474	SNTB1	1.20028
ENSG00000100351	22	40297086	40369725	19	3	429088	-1.811	0.96493	GRAP2	1.20042
ENSG00000116288	1	8014351	8045565	33	4	429088	-1.8129	0.96508	PARK7	1.20052
ENSG00000185513	20	42136320	42179590	51	6	429088	-1.8138	0.96515	L3MBTL1	1.20051
ENSG00000123453	9	136528682	136605077	71	10	429088	-1.8151	0.96524	SARDH	1.20053
ENSG00000254685	1	74663896	74699770	55	3	429088	-1.8162	0.96533	FPGT	1.20055
ENSG00000128253	22	32586422	32600718	24	2	429088	-1.8175	0.96543	RFPL2	1.20058
ENSG00000131115	19	44711700	44741421	25	3	429088	-1.8181	0.96548	ZNF227	1.20054
ENSG00000174156	6	52761437	52774483	14	2	429088	-1.8207	0.96568	GSTA3	1.2007
ENSG00000115993	2	202241930	202316302	69	4	429088	-1.821	0.9657	TRAK2	1.20063
ENSG00000109861	11	88026760	88070955	54	6	429088	-1.822	0.96577	CTSC	1.20062
ENSG00000119616	14	75179847	75203394	21	5	429088	-1.8222	0.96579	FCF1	1.20055
ENSG00000183696	7	48128225	48148330	18	3	429088	-1.8248	0.96598	UPP1	1.2007
ENSG00000154814	3	16306706	16391806	135	11	429088	-1.8266	0.96612	OXNAD1	1.20078
ENSG00000083937	3	87276421	87304698	28	5	429088	-1.8267	0.96612	CHMP2B	1.20068
ENSG00000245680	19	37672481	37709055	30	4	429088	-1.8275	0.96619	ZNF585B	1.20068
ENSG00000196663	14	102829300	102968818	285	11	429088	-1.8295	0.96634	TECPR2	1.20077
ENSG00000174358	5	1201710	1225232	11	2	429088	-1.8332	0.96661	SLC6A19	1.20101
ENSG00000166435	11	74518784	74660245	92	5	429088	-1.8331	0.96661	XRRA1	1.20092
ENSG00000184012	21	42836478	42903043	127	14	429088	-1.8335	0.96663	TMPRSS2	1.20085
ENSG00000106541	7	16831435	16873057	85	6	429088	-1.8344	0.9667	AGR2	1.20084
ENSG00000155545	5	56215429	56267502	102	10	429088	-1.8355	0.96679	MIER3	1.20086
ENSG00000100209	22	29138019	29153503	25	5	429088	-1.8362	0.96683	HSCB	1.20081
ENSG00000122188	1	203734304	203745361	23	3	429088	-1.8364	0.96685	LAX1	1.20075
ENSG00000140287	15	50534144	50558223	34	7	429088	-1.8372	0.96691	HDC	1.20073
ENSG00000151694	2	9628615	9695921	66	4	429088	-1.8389	0.96703	ADAM17	1.20078
ENSG00000196151	2	160092304	160143310	53	3	429088	-1.8392	0.96706	WDSUB1	1.20073
ENSG00000129219	17	4710391	4726729	14	2	429088	-1.8407	0.96716	PLD2	1.20076
ENSG00000139292	12	71833550	71980090	89	8	429088	-1.8416	0.96723	LGR5	1.20075
ENSG00000154025	17	18853658	18925908	12	2	429088	-1.8415	0.96723	SLC5A10	1.20066
ENSG00000080910	1	196788898	196928356	94	3	429088	-1.8422	0.96728	CFHR2	1.20062
ENSG00000146072	6	47199268	47277641	29	5	429088	-1.8432	0.96735	TNFRSF21	1.20062
ENSG00000065883	7	39989636	40136733	62	3	429088	-1.8433	0.96735	CDK13	1.20052
ENSG00000099957	22	21364097	21383119	24	5	429088	-1.8482	0.96771	P2RX6	1.20088
ENSG00000127022	5	179105629	179157926	66	5	429088	-1.8516	0.96796	CANX	1.20109
ENSG00000116194	1	178818840	178840187	11	3	429088	-1.8519	0.96798	ANGPTL1	1.20102
ENSG00000117090	1	160577890	160617085	15	3	429088	-1.8536	0.9681	SLAMF1	1.20108
ENSG00000175198	13	100741269	101182686	349	25	429088	-1.8539	0.96813	PCCA	1.20102
ENSG00000166262	15	49619159	49913128	181	15	429088	-1.8547	0.96818	FAM227B	1.20099
ENSG00000180999	1	172389828	172437971	34	1	429088	-1.8576	0.96839	C1orf105	1.20116
ENSG00000145604	5	36152091	36184421	62	7	429088	-1.8576	0.96839	SKP2	1.20106
ENSG00000119888	2	47572297	47614740	51	6	429088	-1.859	0.96849	EPCAM	1.20109
ENSG00000126790	14	59927081	59951148	39	3	429088	-1.8611	0.96863	L3HYPDH	1.20117
ENSG00000072736	16	68118654	68263162	110	1	429088	-1.8615	0.96866	NFATC3	1.20112
ENSG00000197563	18	59710800	59854351	378	15	429088	-1.8616	0.96867	PIGN	1.20104
ENSG00000148384	9	139323071	139334274	18	2	429088	-1.8621	0.96871	INPP5E	1.20099
ENSG00000104921	19	7753644	7767032	70	5	429088	-1.8626	0.96874	FCER2	1.20094
ENSG00000166483	11	9595228	9615004	13	2	429088	-1.8646	0.96888	WEE1	1.20102
ENSG00000084110	12	96366440	96390143	67	7	429088	-1.8675	0.96908	HAL	1.20117
ENSG00000046604	18	29078006	29128971	91	11	429088	-1.869	0.96919	DSG2	1.20121
ENSG00000102780	13	42614176	42830714	448	24	429088	-1.8692	0.9692	DGKH	1.20113
ENSG00000174282	17	7362685	7387582	26	4	429088	-1.8703	0.96928	ZBTB4	1.20114
ENSG00000169031	2	228029281	228179508	209	24	429088	-1.871	0.96933	COL4A3	1.2011
ENSG00000172023	2	79312156	79315145	9	3	429088	-1.8728	0.96945	REG1B	1.20116
ENSG00000213809	12	10524952	10544473	37	4	429088	-1.874	0.96953	KLRK1	1.20117
ENSG00000132840	5	78365540	78385289	28	2	429088	-1.8757	0.96965	BHMT2	1.20122
ENSG00000182557	17	4336983	4391503	34	5	429088	-1.8774	0.96977	SPNS3	1.20128
ENSG00000183657	3	171509580	171527714	31	3	429088	-1.8783	0.96983	PP13439	1.20126
ENSG00000137393	6	18368779	18469105	127	12	429088	-1.8796	0.96992	RNF144B	1.20127
ENSG00000189164	19	37861963	37883968	28	5	429088	-1.8799	0.96994	ZNF527	1.20121
ENSG00000135541	6	135604670	135818914	97	9	429088	-1.8801	0.96995	AHI1	1.20112
ENSG00000257335	7	141607613	141806547	59	6	429088	-1.8822	0.97009	MGAM	1.2012
ENSG00000198039	7	64330550	64391344	187	13	429088	-1.8826	0.97012	ZNF273	1.20115
ENSG00000198838	15	33603163	34158303	721	82	429088	-1.886	0.97036	RYR3	1.20135
ENSG00000109771	4	186285032	186317053	33	6	429088	-1.8866	0.97039	LRP2BP	1.20129
ENSG00000133193	17	71203492	71232892	80	3	429088	-1.8871	0.97042	FAM104A	1.20124
ENSG00000198793	1	11166592	11322564	185	8	429088	-1.8872	0.97044	MTOR	1.20117
ENSG00000133121	13	33677272	33924767	341	34	429088	-1.8875	0.97045	STARD13	1.20109
ENSG00000240563	1	62660503	62678000	68	8	429088	-1.8904	0.97065	L1TD1	1.20124
ENSG00000114770	3	183637722	183735803	167	13	429088	-1.8904	0.97065	ABCC5	1.20115
ENSG00000132932	13	25946209	26599989	446	37	429088	-1.8913	0.97071	ATP8A2	1.20113
ENSG00000146411	6	134309835	134373774	42	4	429088	-1.8929	0.97081	SLC2A12	1.20116
ENSG00000119969	10	96305547	96373662	69	8	429088	-1.8932	0.97083	HELLS	1.20109
ENSG00000144410	2	207804278	207834198	54	6	429088	-1.895	0.97096	CPO	1.20116
ENSG00000141968	19	6772725	6857377	51	1	429088	-1.897	0.97109	VAV1	1.20123
ENSG00000038210	4	25162263	25280714	164	17	429088	-1.8977	0.97113	PI4K2B	1.20118
ENSG00000140853	16	57023397	57117443	100	21	429088	-1.898	0.97115	NLRC5	1.20111
ENSG00000137757	11	104864962	104893895	14	2	429088	-1.8984	0.97118	CASP5	1.20106
ENSG00000106415	7	8008425	8133902	96	9	429088	-1.8992	0.97123	GLCCI1	1.20103
ENSG00000127324	12	71518865	71835678	422	22	429088	-1.9026	0.97145	TSPAN8	1.2012
ENSG00000172172	8	121393000	121457642	43	3	429088	-1.9032	0.97149	MRPL13	1.20116
ENSG00000125741	19	46030685	46105470	31	5	429088	-1.9069	0.97173	OPA3	1.20136
ENSG00000135828	1	182542769	182558391	12	3	429088	-1.9072	0.97175	RNASEL	1.20129
ENSG00000198189	4	88257762	88312538	46	4	429088	-1.9133	0.97215	HSD17B11	1.2017
ENSG00000188334	19	48471303	48495427	52	6	429088	-1.9134	0.97215	BSPH1	1.2016
ENSG00000141519	17	78010435	78074412	123	11	429088	-1.9162	0.97233	CCDC40	1.20173
ENSG00000148841	10	106071894	106098162	36	4	429088	-1.9176	0.97242	ITPRIP	1.20175
ENSG00000139278	12	75874460	75897633	38	4	429088	-1.9182	0.97246	GLIPR1	1.20171
ENSG00000134216	1	111833484	111863188	40	6	429088	-1.9203	0.97259	CHIA	1.20177
ENSG00000103489	16	17195626	17564738	279	29	429088	-1.9207	0.97261	XYLT1	1.2017
ENSG00000138061	2	38294116	38337044	45	8	429088	-1.9207	0.97262	CYP1B1	1.20162
ENSG00000166454	16	81069452	81080963	19	3	429088	-1.9218	0.97269	ATMIN	1.20162
ENSG00000263588	18	19668021	19678741	23	3	429088	-1.9221	0.9727	RP11-595B24.2	1.20154
ENSG00000139517	13	28120050	28194541	110	6	429088	-1.9229	0.97275	LNX2	1.2015
ENSG00000124116	20	44376583	44420571	138	8	429088	-1.9259	0.97294	WFDC3	1.20164
ENSG00000154277	4	41258430	41270472	28	4	429088	-1.928	0.97307	UCHL1	1.20171
ENSG00000150556	2	149894621	150071776	346	21	429088	-1.9302	0.97321	LYPD6B	1.20179
ENSG00000137673	11	102391239	102401484	17	2	429088	-1.9328	0.97337	MMP7	1.2019
ENSG00000204219	1	23707554	23751233	48	3	429088	-1.9403	0.97383	TCEA3	1.20237
ENSG00000121897	4	39460620	39479273	35	7	429088	-1.9438	0.97404	LIAS	1.20254
ENSG00000112562	6	168841831	169073984	339	31	429088	-1.947	0.97423	SMOC2	1.20268
ENSG00000120949	1	12123434	12204264	21	5	429088	-1.9479	0.97429	TNFRSF8	1.20266
ENSG00000261130	16	15489611	15609205	54	3	429088	-1.9489	0.97434	RP11-1021N1.1	1.20263
ENSG00000251322	22	51112843	51171726	19	4	429088	-1.9503	0.97443	SHANK3	1.20264
ENSG00000186910	14	94908801	94919127	24	5	429088	-1.9527	0.97457	SERPINA11	1.20272
ENSG00000147852	9	2621834	2660053	35	7	429088	-1.9561	0.97477	VLDLR	1.20288
ENSG00000196503	4	57371509	57390614	26	4	429088	-1.9569	0.97482	ARL9	1.20285
ENSG00000244694	6	47845764	48036425	229	17	429088	-1.9571	0.97483	PTCHD4	1.20276
ENSG00000184640	17	75276651	75496678	152	14	429088	-1.9571	0.97483	SEPT9	1.20267
ENSG00000197872	2	16730727	16847599	55	10	429088	-1.9577	0.97487	FAM49A	1.20263
ENSG00000173276	21	43406940	43430496	26	2	429088	-1.959	0.97494	ZBTB21	1.20262
ENSG00000170035	2	181831975	181941312	232	8	429088	-1.9627	0.97516	UBE2E3	1.2028
ENSG00000166748	15	86685227	87572283	1562	92	429088	-1.9627	0.97516	AGBL1	1.2027
ENSG00000203727	6	147830063	148058683	394	34	429088	-1.963	0.97518	SAMD5	1.20264
ENSG00000115902	2	65215611	65250999	23	4	429088	-1.964	0.97524	SLC1A4	1.20262
ENSG00000130948	9	98997588	99064434	144	20	429088	-1.9643	0.97525	HSD17B3	1.20254
ENSG00000171992	5	149980642	150038782	61	5	429088	-1.9644	0.97526	SYNPO	1.20246
ENSG00000075568	2	98372799	98612388	305	12	429088	-1.9675	0.97544	TMEM131	1.20258
ENSG00000265944	18	6511415	6590652	118	19	429088	-1.9697	0.97556	C18orf64	1.20264
ENSG00000100523	14	53510686	53620000	18	2	429088	-1.9733	0.97577	DDHD1	1.2028
ENSG00000134686	1	33789224	33896653	91	8	429088	-1.9736	0.97579	PHC2	1.20274
ENSG00000035403	10	75757872	75879918	49	3	429088	-1.9737	0.97579	VCL	1.20264
ENSG00000115137	2	25166505	25194963	24	2	429088	-1.9802	0.97616	DNAJC27	1.20301
ENSG00000158458	5	139226364	139422884	189	15	429088	-1.9807	0.97619	NRG2	1.20295
ENSG00000152495	5	110559351	110830584	163	18	429088	-1.9833	0.97633	CAMK4	1.20303
ENSG00000151617	4	148402069	148466106	78	6	429088	-1.9853	0.97644	EDNRA	1.20307
ENSG00000182885	16	57702099	57723975	20	3	429088	-1.9852	0.97644	GPR97	1.20298
ENSG00000170054	14	94929054	94946026	32	6	429088	-1.9875	0.97657	SERPINA9	1.20304
ENSG00000258227	7	141627157	141646807	25	4	429088	-1.9879	0.97659	CLEC5A	1.20298
ENSG00000134108	3	5163905	5222596	85	3	429088	-1.9912	0.97677	ARL8B	1.2031
ENSG00000134864	13	101183810	101241782	74	8	429088	-1.9913	0.97678	GGACT	1.20302
ENSG00000178562	2	204571198	204603635	36	5	429088	-1.9924	0.97683	CD28	1.20299
ENSG00000146122	6	39760142	39872648	194	26	429088	-1.9929	0.97686	DAAM2	1.20294
ENSG00000182141	19	21473962	21512227	48	4	429088	-1.9943	0.97694	ZNF708	1.20294
ENSG00000000971	1	196621008	196716634	122	11	429088	-1.9955	0.977	CFH	1.20292
ENSG00000055208	6	149539777	149732749	296	19	429088	-1.9965	0.97706	TAB2	1.2029
ENSG00000165029	9	107543283	107690518	297	33	429088	-2.0009	0.9773	ABCA1	1.2031
ENSG00000164329	5	78907943	78982471	86	4	429088	-2.0019	0.97735	PAPD4	1.20307
ENSG00000144228	2	139259371	139331117	33	4	429088	-2.0041	0.97747	SPOPL	1.20313
ENSG00000148600	10	85954410	85979377	56	7	429088	-2.0051	0.97752	CDHR1	1.2031
ENSG00000166848	16	75681684	75795770	65	4	429088	-2.0082	0.97769	TERF2IP	1.20321
ENSG00000168594	4	175750819	175899331	399	12	429088	-2.0096	0.97776	ADAM29	1.2032
ENSG00000196712	17	29421945	29709134	171	4	429088	-2.0114	0.97786	NF1	1.20323
ENSG00000255835	1	226074396	226111978	65	9	429088	-2.012	0.97789	RP4-559A3.7	1.20318
ENSG00000138592	15	50716577	50793280	43	4	429088	-2.0153	0.97806	USP8	1.20329
ENSG00000141027	17	15932471	16121499	175	7	429088	-2.0164	0.97812	NCOR1	1.20328
ENSG00000196312	9	99660348	99775862	113	5	429088	-2.0166	0.97813	HIATL2	1.20319
ENSG00000008952	3	169684423	169716161	47	4	429088	-2.0176	0.97819	SEC62	1.20318
ENSG00000164458	6	166571144	166582188	34	6	429088	-2.0183	0.97822	T	1.20312
ENSG00000105352	19	42125344	42133442	17	2	429088	-2.0213	0.97837	CEACAM4	1.20321
ENSG00000186795	10	118957000	118969810	56	5	429088	-2.0221	0.97842	KCNK18	1.20318
ENSG00000169340	16	20370492	20416059	91	11	429088	-2.0223	0.97843	PDILT	1.2031
ENSG00000047936	6	117609463	117747018	234	28	429088	-2.0255	0.97859	ROS1	1.2032
ENSG00000024862	6	139094657	139114456	37	4	429088	-2.0264	0.97864	CCDC28A	1.20317
ENSG00000088926	4	187187099	187210835	30	6	429088	-2.0291	0.97877	F11	1.20324
ENSG00000114841	3	52350335	52434507	43	2	429088	-2.0318	0.97891	DNAH1	1.20332
ENSG00000187134	10	4934796	5025475	113	9	429088	-2.0343	0.97904	AKR1C1	1.20338
ENSG00000109472	4	166282346	166419472	395	14	429088	-2.0356	0.9791	CPE	1.20336
ENSG00000167083	17	47280153	47287936	19	4	429088	-2.0383	0.97924	GNGT2	1.20344
ENSG00000162980	2	152645498	152685006	48	7	429088	-2.0407	0.97936	ARL5A	1.2035
ENSG00000163885	3	126113782	126155399	60	5	429088	-2.0426	0.97945	CCDC37	1.20351
ENSG00000149257	11	75273101	75283828	31	6	429088	-2.0431	0.97948	SERPINH1	1.20346
ENSG00000057935	2	42721709	42984087	333	10	429088	-2.0443	0.97954	MTA3	1.20344
ENSG00000008311	7	121715701	121784334	76	8	429088	-2.0469	0.97967	AASS	1.20351
ENSG00000186187	16	75032928	75144892	64	7	429088	-2.0512	0.97988	ZNRF1	1.20367
ENSG00000166002	11	93211638	93276674	156	17	429088	-2.0521	0.97992	SMCO4	1.20363
ENSG00000187764	9	91975702	92113045	228	25	429088	-2.0557	0.98009	SEMA4D	1.20374
ENSG00000154845	18	9546789	9615238	88	6	429088	-2.0559	0.9801	PPP4R1	1.20366
ENSG00000122729	9	32384618	32454767	97	13	429088	-2.0572	0.98017	ACO1	1.20366
ENSG00000134046	18	51679079	51751158	50	2	429088	-2.0597	0.98029	MBD2	1.20371
ENSG00000106789	9	100883257	100954922	131	20	429088	-2.0607	0.98033	CORO2A	1.20367
ENSG00000143418	1	150933059	150947479	15	2	429088	-2.0627	0.98043	CERS2	1.2037
ENSG00000128274	22	43088127	43117304	69	7	429088	-2.0665	0.98061	A4GALT	1.20382
ENSG00000215883	1	54638009	54665709	24	2	429088	-2.0685	0.9807	CYB5RL	1.20384
ENSG00000170484	12	52959566	52967609	25	5	429088	-2.071	0.98082	KRT74	1.2039
ENSG00000134769	18	32073254	32471808	96	7	429088	-2.0732	0.98092	DTNA	1.20393
ENSG00000198108	5	129240165	129522327	247	12	429088	-2.0738	0.98095	CHSY3	1.20387
ENSG00000136930	9	127115745	127177723	38	4	429088	-2.0791	0.9812	PSMB7	1.20408
ENSG00000160856	1	157644111	157670647	27	5	429088	-2.0797	0.98122	FCRL3	1.20401
ENSG00000185467	7	98771197	98805129	112	5	429088	-2.0803	0.98125	KPNA7	1.20396
ENSG00000153495	13	111968531	111996596	30	6	429088	-2.0823	0.98134	TEX29	1.20398
ENSG00000197497	19	53662466	53696639	40	2	429088	-2.0823	0.98134	ZNF665	1.20388
ENSG00000139155	12	20848289	20906320	20	6	429088	-2.0828	0.98137	SLCO1C1	1.20383
ENSG00000157093	3	42438570	42452092	15	3	429088	-2.0839	0.98142	LYZL4	1.2038
ENSG00000205930	21	34144411	34266043	56	4	429088	-2.0842	0.98143	C21orf49	1.20371
ENSG00000132623	20	9966774	10037410	30	6	429088	-2.0852	0.98147	ANKEF1	1.20367
ENSG00000179630	13	44453420	44468068	35	6	429088	-2.0853	0.98148	LACC1	1.20359
ENSG00000125775	20	1290619	1309883	11	2	429088	-2.0861	0.98151	SDCBP2	1.20353
ENSG00000128059	4	57259528	57301781	28	5	429088	-2.093	0.98183	PPAT	1.20383
ENSG00000140030	14	88471468	88478419	13	4	429088	-2.0946	0.9819	GPR65	1.20383
ENSG00000173041	7	63980262	64023484	70	2	429088	-2.0958	0.98195	ZNF680	1.2038
ENSG00000148339	9	130830480	130871524	40	2	429088	-2.1006	0.98216	SLC25A25	1.20396
ENSG00000155256	10	99496878	99520664	48	3	429088	-2.1016	0.98221	ZFYVE27	1.20393
ENSG00000104755	8	39601254	39695808	16	3	429088	-2.1037	0.9823	ADAM2	1.20395
ENSG00000063438	5	304291	438406	80	7	429088	-2.1045	0.98233	AHRR	1.20389
ENSG00000122417	1	86814344	86862023	97	8	429088	-2.1078	0.98248	ODF2L	1.20398
ENSG00000075673	13	25254549	25285921	109	11	429088	-2.109	0.98253	ATP12A	1.20395
ENSG00000129518	14	34985135	35008916	22	2	429088	-2.1103	0.98258	EAPP	1.20392
ENSG00000180245	4	110749150	110765760	36	4	429088	-2.1126	0.98268	RRH	1.20395
ENSG00000198945	6	130334844	130462594	150	10	429088	-2.1141	0.98275	L3MBTL3	1.20394
ENSG00000164930	8	104310661	104345094	43	3	429088	-2.1154	0.9828	FZD6	1.20391
ENSG00000081148	3	100941390	101039404	50	4	429088	-2.1168	0.98286	IMPG2	1.20389
ENSG00000218537	22	24236613	24241117	16	3	429088	-2.1177	0.9829	AP000350.4	1.20385
ENSG00000110801	12	122326637	122356203	18	4	429088	-2.118	0.98291	PSMD9	1.20377
ENSG00000196814	9	129089128	129269320	336	21	429088	-2.119	0.98295	MVB12B	1.20372
ENSG00000136738	10	17686124	17757913	116	3	429088	-2.1209	0.98304	STAM	1.20374
ENSG00000128254	22	32329507	32341504	14	3	429088	-2.1217	0.98307	C22orf24	1.20368
ENSG00000131373	3	15602211	15643338	22	4	429088	-2.1222	0.98309	HACL1	1.20362
ENSG00000111424	12	48235320	48336831	107	9	429088	-2.1244	0.98318	VDR	1.20363
ENSG00000165630	10	13628927	13672868	45	7	429088	-2.1257	0.98324	PRPF18	1.20361
ENSG00000132141	17	33254878	33308097	22	4	429088	-2.1271	0.9833	CCT6B	1.20359
ENSG00000137968	1	75667816	76076801	331	17	429088	-2.1301	0.98342	SLC44A5	1.20365
ENSG00000135697	16	81272053	81324747	61	3	429088	-2.1314	0.98347	BCMO1	1.20362
ENSG00000143801	1	227057885	227083806	71	8	429088	-2.1327	0.98353	PSEN2	1.2036
ENSG00000113296	5	79287134	79379110	129	8	429088	-2.1381	0.98374	THBS4	1.20376
ENSG00000145779	5	118604387	118735383	171	15	429088	-2.1379	0.98374	TNFAIP8	1.20367
ENSG00000164715	7	97736197	97838945	137	8	429088	-2.1398	0.98381	LMTK2	1.20366
ENSG00000118246	2	207630081	207657233	17	3	429088	-2.1406	0.98385	FASTKD2	1.20362
ENSG00000155269	4	8560452	8621486	15	3	429088	-2.1409	0.98386	GPR78	1.20354
ENSG00000106302	7	123469037	123517532	28	5	429088	-2.1421	0.98391	HYAL4	1.20351
ENSG00000174780	4	57333081	57369839	73	7	429088	-2.1433	0.98396	SRP72	1.20348
ENSG00000179909	19	58208735	58220579	24	4	429088	-2.1445	0.984	ZNF154	1.20343
ENSG00000104365	8	42128820	42189973	33	2	429088	-2.1453	0.98404	IKBKB	1.20339
ENSG00000163520	3	13573824	13679922	96	17	429088	-2.1465	0.98408	FBLN2	1.20334
ENSG00000114115	3	139236276	139258671	26	6	429088	-2.1465	0.98408	RBP1	1.20325
ENSG00000166073	15	40091233	40213093	61	8	429088	-2.1477	0.98413	GPR176	1.20322
ENSG00000167080	17	47209822	47247351	10	3	429088	-2.1477	0.98413	B4GALNT2	1.20313
ENSG00000100439	14	23067146	23081265	22	4	429088	-2.1484	0.98416	ABHD4	1.20307
ENSG00000177932	5	178487416	178510538	27	4	429088	-2.151	0.98426	ZNF354C	1.2031
ENSG00000134775	18	33877677	34360018	562	44	429088	-2.1511	0.98426	FHOD3	1.20301
ENSG00000175606	8	74884672	74895018	23	3	429088	-2.1608	0.98464	TMEM70	1.20338
ENSG00000122218	1	160259063	160313190	70	7	429088	-2.1629	0.98473	COPA	1.2034
ENSG00000013288	4	6576902	6625089	17	2	429088	-2.1645	0.98479	MAN2B2	1.20338
ENSG00000164338	5	72861268	72877794	33	4	429088	-2.1663	0.98486	UTP15	1.20337
ENSG00000101577	18	2916992	3013313	78	7	429088	-2.1666	0.98487	LPIN2	1.20329
ENSG00000130635	9	137533620	137736686	295	19	429088	-2.1681	0.98492	COL5A1	1.20326
ENSG00000081277	1	201252580	201302121	98	9	429088	-2.1709	0.98503	PKP1	1.2033
ENSG00000164113	4	123300121	123350957	25	3	429088	-2.1742	0.98515	ADAD1	1.20336
ENSG00000184254	15	101417919	101456831	63	8	429088	-2.1743	0.98516	ALDH1A3	1.20328
ENSG00000198453	19	37407231	37489602	286	10	429088	-2.1746	0.98517	ZNF568	1.2032
ENSG00000135945	2	100016938	100106497	137	8	429088	-2.1763	0.98523	REV1	1.20318
ENSG00000085415	18	12947132	12987535	81	11	429088	-2.1788	0.98533	SEH1L	1.20321
ENSG00000227051	14	96505661	96560417	125	13	429088	-2.1824	0.98546	C14orf132	1.20327
ENSG00000148702	10	115310596	115349361	94	12	429088	-2.1831	0.98549	HABP2	1.20322
ENSG00000143748	1	224415036	224518089	71	4	429088	-2.1836	0.9855	NVL	1.20314
ENSG00000050426	12	51441745	51454207	21	4	429088	-2.1841	0.98552	LETMD1	1.20307
ENSG00000154118	16	87635441	87731762	84	10	429088	-2.1863	0.9856	JPH3	1.20308
ENSG00000157823	15	90373831	90437574	62	3	429088	-2.1865	0.98561	AP3S2	1.203
ENSG00000215529	20	31446729	31549006	107	9	429088	-2.1867	0.98562	EFCAB8	1.20291
ENSG00000107779	10	88516407	88692595	102	8	429088	-2.1879	0.98566	BMPR1A	1.20287
ENSG00000035664	15	64199235	64364232	116	12	429088	-2.188	0.98566	DAPK2	1.20278
ENSG00000057294	12	32943679	33049774	47	10	429088	-2.1882	0.98567	PKP2	1.2027
ENSG00000160505	19	56347944	56393220	45	7	429088	-2.1924	0.98583	NLRP4	1.2028
ENSG00000148357	9	133046882	133309510	47	7	429088	-2.1993	0.98607	HMCN2	1.203
ENSG00000167723	17	3413796	3461289	101	15	429088	-2.2005	0.98611	TRPV3	1.20296
ENSG00000131148	16	85805364	85833214	47	4	429088	-2.2011	0.98613	EMC8	1.20289
ENSG00000117222	1	205055270	205091143	47	6	429088	-2.2032	0.98621	RBBP5	1.2029
ENSG00000250021	15	90377540	90456114	74	3	429088	-2.2054	0.98629	C15orf38-AP3S2	1.2029
ENSG00000156172	8	96257147	96281429	24	3	429088	-2.2063	0.98632	C8orf37	1.20285
ENSG00000165406	10	45950035	46090354	297	6	429088	-2.2066	0.98633	MARCH8	1.20277
ENSG00000204138	1	28696114	28826881	154	1	429088	-2.2078	0.98637	PHACTR4	1.20272
ENSG00000171530	5	76986991	77164604	251	18	429088	-2.209	0.98641	TBCA	1.20268
ENSG00000127804	17	2308856	2415185	22	3	429088	-2.2089	0.98641	METTL16	1.20259
ENSG00000172331	7	134331560	134364565	39	5	429088	-2.2108	0.98648	BPGM	1.20258
ENSG00000156219	4	76932337	77033955	178	16	429088	-2.2124	0.98653	ART3	1.20255
ENSG00000109832	11	125773271	125793158	16	4	429088	-2.2177	0.98671	DDX25	1.20268
ENSG00000155897	8	131792547	132054672	437	32	429088	-2.2182	0.98673	ADCY8	1.20261
ENSG00000121940	1	109472130	109506111	55	5	429088	-2.2212	0.98683	CLCC1	1.20264
ENSG00000165629	10	7830092	7849778	34	4	429088	-2.221	0.98683	ATP5C1	1.20255
ENSG00000171643	5	76145826	76217475	70	7	429088	-2.2256	0.98698	S100Z	1.20264
ENSG00000135069	9	80912059	80945009	78	8	429088	-2.2286	0.98708	PSAT1	1.20267
ENSG00000157036	3	38537618	38583652	81	9	429088	-2.2322	0.9872	EXOG	1.20272
ENSG00000120332	1	175036994	175117202	181	16	429088	-2.2354	0.9873	TNN	1.20275
ENSG00000095015	5	56111401	56191979	122	10	429088	-2.2383	0.9874	MAP3K1	1.20278
ENSG00000128805	10	49654077	49864310	314	18	429088	-2.2418	0.98751	ARHGAP22	1.20282
ENSG00000254995	20	57226490	57290466	53	3	429088	-2.2431	0.98755	STX16-NPEPL1	1.20278
ENSG00000162843	1	241815580	241965435	196	17	429088	-2.2434	0.98757	WDR64	1.20271
ENSG00000118004	2	3642426	3692048	36	3	429088	-2.2482	0.98772	COLEC11	1.2028
ENSG00000138448	2	187454792	187545628	34	5	429088	-2.2484	0.98772	ITGAV	1.20271
ENSG00000174514	1	205538013	205572046	29	6	429088	-2.2528	0.98786	MFSD4	1.20279
ENSG00000068024	2	239969864	240323348	608	39	429088	-2.2531	0.98787	HDAC4	1.20271
ENSG00000183783	4	44175926	44450824	247	25	429088	-2.2534	0.98788	KCTD8	1.20263
ENSG00000137831	15	70946893	71055932	40	2	429088	-2.254	0.9879	UACA	1.20256
ENSG00000167107	17	48503519	48552206	31	2	429088	-2.2548	0.98793	ACSF2	1.2025
ENSG00000197217	8	23243296	23315208	124	14	429088	-2.2565	0.98798	ENTPD4	1.20247
ENSG00000163138	4	20697905	20754530	92	5	429088	-2.2576	0.98802	PACRGL	1.20243
ENSG00000187790	14	45605143	45670093	43	2	429088	-2.2584	0.98804	FANCM	1.20236
ENSG00000100028	22	24951471	25005947	34	2	429088	-2.2586	0.98805	SNRPD3	1.20228
ENSG00000183742	7	20174278	20257027	68	2	429088	-2.259	0.98806	MACC1	1.2022
ENSG00000130283	19	18979361	19006905	28	5	429088	-2.2596	0.98808	GDF1	1.20213
ENSG00000223802	19	18979361	19007536	28	5	429088	-2.2596	0.98808	CERS1	1.20204
ENSG00000234284	5	178450753	178462065	38	3	429088	-2.2609	0.98812	ZNF879	1.202
ENSG00000179603	7	126078652	126893348	1061	33	429088	-2.262	0.98815	GRM8	1.20194
ENSG00000166840	11	58672871	58811000	289	13	429088	-2.2651	0.98825	GLYATL1	1.20197
ENSG00000124749	6	55921388	56258892	608	30	429088	-2.2655	0.98826	COL21A1	1.20189
ENSG00000135604	6	144471663	144509507	69	10	429088	-2.2707	0.98842	STX11	1.202
ENSG00000154479	2	170501935	170550943	148	8	429088	-2.271	0.98843	CCDC173	1.20192
ENSG00000197891	11	64358113	64369820	31	4	429088	-2.2713	0.98843	SLC22A12	1.20182
ENSG00000112992	5	43602794	43707507	140	3	429088	-2.2716	0.98845	NNT	1.20176
ENSG00000161021	5	179159851	179223512	44	2	429088	-2.2724	0.98847	MAML1	1.20169
ENSG00000128313	22	36113919	36125530	18	4	429088	-2.2747	0.98854	APOL5	1.20168
ENSG00000112312	6	24775159	24786327	18	2	429088	-2.2792	0.98867	GMNN	1.20175
ENSG00000214357	5	172068269	172118543	93	11	429088	-2.2799	0.98869	NEURL1B	1.20168
ENSG00000111110	12	63037762	63328817	380	42	429088	-2.2797	0.98869	PPM1H	1.20159
ENSG00000170325	11	129769601	129872730	165	16	429088	-2.2859	0.98887	PRDM10	1.20172
ENSG00000138468	3	101043049	101232085	241	5	429088	-2.2879	0.98893	SENP7	1.2017
ENSG00000158669	8	41434706	41482520	79	5	429088	-2.2881	0.98893	AGPAT6	1.2016
ENSG00000130377	19	6135258	6193112	106	5	429088	-2.2882	0.98894	ACSBG2	1.20153
ENSG00000116983	1	40144320	40157361	36	6	429088	-2.2886	0.98895	HPCAL4	1.20145
ENSG00000138686	4	122745595	122791652	30	4	429088	-2.2889	0.98896	BBS7	1.20137
ENSG00000134324	2	11817721	11967535	151	14	429088	-2.2892	0.98897	LPIN1	1.20129
ENSG00000148337	9	130928343	130966662	34	2	429088	-2.2941	0.98911	CIZ1	1.20136
ENSG00000188162	11	17568920	17668697	58	6	429088	-2.2958	0.98916	OTOG	1.20133
ENSG00000110455	11	44087475	44105772	38	8	429088	-2.2964	0.98917	ACCS	1.20125
ENSG00000113742	5	173315283	173388979	108	8	429088	-2.2993	0.98926	CPEB4	1.20127
ENSG00000042304	2	228474806	228498036	71	5	429088	-2.3013	0.98931	C2orf83	1.20124
ENSG00000106366	7	100770370	100782547	20	3	429088	-2.302	0.98933	SERPINE1	1.20117
ENSG00000134452	10	5931535	5979556	29	2	429088	-2.3043	0.9894	FBXO18	1.20117
ENSG00000166736	11	113845603	113861035	31	5	429088	-2.3045	0.9894	HTR3A	1.20107
ENSG00000187098	3	69788586	70017488	172	5	429088	-2.3049	0.98942	MITF	1.20101
ENSG00000178645	10	50887697	50918307	75	8	429088	-2.3063	0.98945	C10orf53	1.20095
ENSG00000273294	5	33987279	34124633	134	14	429088	-2.3072	0.98948	RP11-1084J3.4	1.2009
ENSG00000127463	1	19542158	19578046	65	7	429088	-2.3088	0.98952	EMC1	1.20085
ENSG00000117600	1	99729509	99775146	45	3	429088	-2.3106	0.98957	LPPR4	1.20082
ENSG00000090686	1	22004791	22110099	59	2	429088	-2.3131	0.98964	USP48	1.20082
ENSG00000196247	7	64126511	64171404	109	9	429088	-2.3227	0.9899	ZNF107	1.20104
ENSG00000170271	5	154198051	154238812	30	3	429088	-2.3229	0.98991	FAXDC2	1.20096
ENSG00000054690	14	68000018	68056329	87	15	429088	-2.3234	0.98992	PLEKHH1	1.20088
ENSG00000174145	4	37245842	37451087	319	33	429088	-2.3316	0.99014	KIAA1239	1.20106
ENSG00000107159	9	35673853	35681156	14	5	429088	-2.3335	0.99019	CA9	1.20102
ENSG00000137558	8	75736772	75767264	30	3	429088	-2.3436	0.99045	PI15	1.20125
ENSG00000134954	11	128328656	128457453	136	27	429088	-2.3468	0.99053	ETS1	1.20125
ENSG00000118473	1	66999066	67213982	386	16	429088	-2.3483	0.99057	SGIP1	1.20121
ENSG00000255587	6	36683256	36699870	30	4	429088	-2.3495	0.9906	RAB44	1.20116
ENSG00000158220	3	138153428	138200528	29	2	429088	-2.3536	0.9907	ESYT3	1.20119
ENSG00000075240	22	46971909	47075688	141	6	429088	-2.3597	0.99085	GRAMD4	1.20128
ENSG00000163636	3	63996225	64009658	21	4	429088	-2.36	0.99086	PSMD6	1.2012
ENSG00000111880	6	89319985	89673348	196	5	429088	-2.3683	0.99106	RNGTT	1.20135
ENSG00000162390	1	55007930	55104865	191	23	429088	-2.3688	0.99108	ACOT11	1.20128
ENSG00000141503	17	4736683	4801356	60	3	429088	-2.3688	0.99108	MINK1	1.20119
ENSG00000133661	10	81697496	81742370	168	6	429088	-2.3694	0.99109	SFTPD	1.20111
ENSG00000154359	8	12579403	12613582	20	2	429088	-2.3696	0.9911	LONRF1	1.20103
ENSG00000173930	5	101569690	101632253	126	11	429088	-2.372	0.99115	SLCO4C1	1.201
ENSG00000269964	6	78400375	78636691	500	16	429088	-2.3725	0.99117	MEI4	1.20093
ENSG00000106537	7	16793160	16824161	36	3	429088	-2.3796	0.99133	TSPAN13	1.20103
ENSG00000121005	8	75896750	75946793	91	9	429088	-2.3812	0.99137	CRISPLD1	1.20099
ENSG00000197548	3	11313995	11599139	296	10	429088	-2.3815	0.99138	ATG7	1.20091
ENSG00000196263	19	57019212	57041590	39	5	429088	-2.3822	0.9914	ZNF471	1.20084
ENSG00000187742	9	91933421	91974557	18	3	429088	-2.3829	0.99141	SECISBP2	1.20076
ENSG00000166788	11	18091482	18127638	30	2	429088	-2.3847	0.99145	SAAL1	1.20072
ENSG00000116906	1	231376953	231413719	46	2	429088	-2.3874	0.99152	GNPAT	1.20071
ENSG00000136810	9	113006091	113018920	20	6	429088	-2.3876	0.99152	TXN	1.20062
ENSG00000105497	19	52074551	52092991	63	4	429088	-2.3885	0.99154	ZNF175	1.20056
ENSG00000147454	8	23386318	23432976	190	16	429088	-2.3941	0.99167	SLC25A37	1.20062
ENSG00000145348	4	106962756	107242652	204	6	429088	-2.3978	0.99175	TBCK	1.20063
ENSG00000198730	11	10772534	10801290	25	3	429088	-2.3986	0.99177	CTR9	1.20056
ENSG00000137135	9	35658872	35675863	21	4	429088	-2.3993	0.99179	ARHGEF39	1.20049
ENSG00000100596	14	77972340	78083116	123	11	429088	-2.4	0.9918	SPTLC2	1.20041
ENSG00000166446	16	80631803	80838226	412	34	429088	-2.4025	0.99186	CDYL2	1.20039
ENSG00000080845	20	34894258	35157040	32	3	429088	-2.4027	0.99186	DLGAP4	1.2003
ENSG00000138119	10	95066186	95242074	219	18	429088	-2.4032	0.99187	MYOF	1.20022
ENSG00000171121	3	178957530	178984790	43	5	429088	-2.4047	0.99191	KCNMB3	1.20018
ENSG00000100503	14	51186481	51297839	44	6	429088	-2.4048	0.99191	NIN	1.20009
ENSG00000092108	14	31091318	31205018	106	6	429088	-2.4086	0.99199	SCFD1	1.2001
ENSG00000120659	13	43136872	43182149	69	6	429088	-2.4101	0.99202	TNFSF11	1.20004
ENSG00000102580	13	96329393	96447243	56	8	429088	-2.4103	0.99203	DNAJC3	1.19996
ENSG00000122786	7	134429003	134655479	211	23	429088	-2.4107	0.99204	CALD1	1.19988
ENSG00000163563	1	158801107	158819296	21	4	429088	-2.4143	0.99212	MNDA	1.19989
ENSG00000105997	7	27145803	27192200	31	2	429088	-2.4166	0.99217	HOXA3	1.19986
ENSG00000189167	13	32877837	32889481	37	3	429088	-2.4168	0.99217	ZAR1L	1.19977
ENSG00000163017	2	74119441	74146992	45	2	429088	-2.4198	0.99223	ACTG2	1.19975
ENSG00000144711	3	12938719	13114617	90	14	429088	-2.4199	0.99224	IQSEC1	1.19967
ENSG00000134375	1	201924619	201939789	26	6	429088	-2.4217	0.99228	TIMM17A	1.19962
ENSG00000163705	3	10123001	10149915	45	2	429088	-2.4217	0.99228	FANCD2OS	1.19953
ENSG00000010379	12	329789	372039	69	8	429088	-2.4222	0.99229	SLC6A13	1.19945
ENSG00000188404	1	169659808	169680839	36	5	429088	-2.4259	0.99236	SELL	1.19945
ENSG00000113303	5	180326077	180377906	96	4	429088	-2.4334	0.99252	BTNL8	1.19955
ENSG00000115648	2	238394071	238463961	208	15	429088	-2.4337	0.99253	MLPH	1.19947
ENSG00000174132	5	99871009	99922445	32	2	429088	-2.436	0.99258	FAM174A	1.19944
ENSG00000163877	1	38000050	38019903	18	3	429088	-2.4366	0.99259	SNIP1	1.19936
ENSG00000101596	18	2655737	2805015	240	11	429088	-2.4382	0.99262	SMCHD1	1.19931
ENSG00000109743	4	15704573	15739936	126	10	429088	-2.4407	0.99267	BST1	1.19928
ENSG00000253117	8	133036467	133071627	20	4	429088	-2.4438	0.99273	OC90	1.19926
ENSG00000087494	12	28111017	28125638	25	4	429088	-2.4438	0.99273	PTHLH	1.19917
ENSG00000019186	20	52769988	52790512	38	5	429088	-2.4442	0.99274	CYP24A1	1.19909
ENSG00000006555	1	55245385	55266940	31	6	429088	-2.4505	0.99287	TTC22	1.19915
ENSG00000169247	5	148303202	148442726	207	24	429088	-2.4505	0.99287	SH3TC2	1.19906
ENSG00000140600	15	84115980	84287495	124	22	429088	-2.4514	0.99288	SH3GL3	1.19898
ENSG00000164506	6	147525561	147706866	95	6	429088	-2.4547	0.99295	STXBP5	1.19898
ENSG00000154764	3	13857755	13921618	105	14	429088	-2.4579	0.99301	WNT7A	1.19896
ENSG00000176393	1	201951500	201975275	77	10	429088	-2.4591	0.99304	RNPEP	1.1989
ENSG00000172456	1	59762310	60233347	557	32	429088	-2.4603	0.99306	FGGY	1.19884
ENSG00000141219	17	71228372	71245091	62	2	429088	-2.4632	0.99311	C17orf80	1.1988
ENSG00000152954	6	24126350	24155128	32	8	429088	-2.4643	0.99314	NRSN1	1.19875
ENSG00000134901	13	103436631	103451357	26	3	429088	-2.4701	0.99325	KDELC1	1.19879
ENSG00000118094	11	118528026	118550399	28	4	429088	-2.4729	0.9933	TREH	1.19876
ENSG00000134987	5	110427414	110466200	74	8	429088	-2.4734	0.99331	WDR36	1.19868
ENSG00000116260	1	180123969	180173165	118	10	429088	-2.4806	0.99344	QSOX1	1.19875
ENSG00000154727	21	27106881	27144771	27	3	429088	-2.4837	0.9935	GABPA	1.19873
ENSG00000105855	7	20370325	20455377	80	3	429088	-2.4891	0.9936	ITGB8	1.19876
ENSG00000170776	15	85923802	86292586	669	21	429088	-2.4942	0.99369	AKAP13	1.19878
ENSG00000219545	7	7680342	8043689	431	52	429088	-2.4958	0.99372	RPA3-AS1	1.19872
ENSG00000175874	2	101962013	102004057	69	5	429088	-2.4973	0.99374	CREG2	1.19866
ENSG00000168412	4	187454809	187476721	20	3	429088	-2.5009	0.99381	MTNR1A	1.19865
ENSG00000103335	16	88781751	88851619	19	3	429088	-2.5011	0.99381	PIEZO1	1.19856
ENSG00000185658	21	40556102	40693485	117	5	429088	-2.5009	0.99381	BRWD1	1.19847
ENSG00000158525	7	129984630	130008571	32	4	429088	-2.5032	0.99385	CPA5	1.19842
ENSG00000148513	10	37414785	37673039	321	12	429088	-2.5069	0.99391	ANKRD30A	1.19841
ENSG00000103642	15	63413999	63434260	30	5	429088	-2.5085	0.99394	LACTB	1.19835
ENSG00000115085	2	98330023	98356325	41	7	429088	-2.5138	0.99403	ZAP70	1.19837
ENSG00000205549	9	16203933	16276311	114	16	429088	-2.5157	0.99406	C9orf92	1.19831
ENSG00000198771	1	167599330	167675486	94	16	429088	-2.5204	0.99414	RCSD1	1.19832
ENSG00000100739	14	96722161	96735304	25	4	429088	-2.5254	0.99422	BDKRB1	1.19832
ENSG00000185339	22	31002825	31023265	57	5	429088	-2.5256	0.99423	TCN2	1.19825
ENSG00000176890	18	657604	673578	48	2	429088	-2.5292	0.99428	TYMS	1.19822
ENSG00000188596	12	96883349	97269333	785	22	429088	-2.5349	0.99438	C12orf55	1.19825
ENSG00000144749	3	66429221	66551687	149	17	429088	-2.5364	0.9944	LRIG1	1.19818
ENSG00000138613	15	63568217	63601325	28	4	429088	-2.5372	0.99441	APH1B	1.1981
ENSG00000065150	13	98605912	98676551	56	4	429088	-2.5394	0.99445	IPO5	1.19806
ENSG00000163738	4	74979891	75168816	140	10	429088	-2.5415	0.99448	MTHFD2L	1.198
ENSG00000168772	4	105389469	105416058	26	4	429088	-2.5417	0.99448	CXXC4	1.19791
ENSG00000113600	5	39284364	39424970	85	13	429088	-2.5458	0.99455	C9	1.19791
ENSG00000097046	1	91966408	91991321	18	4	429088	-2.5473	0.99457	CDC7	1.19784
ENSG00000107863	10	24872538	25012597	122	5	429088	-2.5486	0.99459	ARHGAP21	1.19777
ENSG00000120254	6	151186685	151423023	194	26	429088	-2.5551	0.99469	MTHFD1L	1.1978
ENSG00000171408	6	136172834	136516712	212	33	429088	-2.5638	0.99482	PDE7B	1.19787
ENSG00000169876	7	100663353	100702020	51	5	429088	-2.5664	0.99486	MUC17	1.19783
ENSG00000131876	15	101821715	101835487	47	6	429088	-2.5674	0.99488	SNRPA1	1.19776
ENSG00000227471	7	134233888	134264627	54	4	429088	-2.5702	0.99492	AKR1B15	1.19772
ENSG00000196758	2	240499995	240507788	20	3	429088	-2.5709	0.99493	AC079612.1	1.19764
ENSG00000137959	1	79085607	79111830	22	5	429088	-2.5754	0.99499	IFI44L	1.19762
ENSG00000147853	9	4711155	4742043	71	6	429088	-2.5779	0.99503	AK3	1.19758
ENSG00000097096	1	85622556	85666729	63	4	429088	-2.5832	0.99511	SYDE2	1.19758
ENSG00000173376	4	121956768	121994176	50	6	429088	-2.5836	0.99511	NDNF	1.19749
ENSG00000159110	21	34602206	34637980	30	2	429088	-2.5843	0.99512	IFNAR2	1.19741
ENSG00000113300	5	179921412	180005405	180	7	429088	-2.5906	0.99521	CNOT6	1.19743
ENSG00000158169	9	97861336	98079991	194	7	429088	-2.5907	0.99521	FANCC	1.19734
ENSG00000179796	3	26664297	26752267	160	17	429088	-2.5993	0.99533	LRRC3B	1.19739
ENSG00000116857	1	201103900	201140702	83	12	429088	-2.6033	0.99538	TMEM9	1.19736
ENSG00000140470	15	100511794	100882210	863	68	429088	-2.6058	0.99542	ADAMTS17	1.19732
ENSG00000170442	12	52643084	52702947	113	11	429088	-2.607	0.99543	KRT86	1.19724
ENSG00000140368	15	77285700	77329673	43	5	429088	-2.61	0.99547	PSTPIP1	1.1972
ENSG00000115514	2	99935445	99957165	23	2	429088	-2.6114	0.99549	TXNDC9	1.19713
ENSG00000197013	19	21679484	21739072	84	4	429088	-2.6121	0.9955	ZNF429	1.19705
ENSG00000092140	14	31028329	31089269	43	6	429088	-2.6151	0.99554	G2E3	1.19701
ENSG00000154783	3	14860469	14975895	311	12	429088	-2.6203	0.99561	FGD5	1.19701
ENSG00000099256	10	25137536	25241533	126	13	429088	-2.6271	0.99569	PRTFDC1	1.19701
ENSG00000153560	3	33429828	33482863	62	5	429088	-2.6286	0.99571	UBP1	1.19694
ENSG00000106993	9	4679559	4708398	47	5	429088	-2.6287	0.99571	CDC37L1	1.19685
ENSG00000166046	12	106695707	106740793	18	4	429088	-2.6292	0.99572	TCP11L2	1.19678
ENSG00000187695	3	128628717	128690173	139	9	429088	-2.6301	0.99573	RP11-723O4.6	1.1967
ENSG00000196967	19	37597636	37663643	178	7	429088	-2.63	0.99573	ZNF585A	1.19661
ENSG00000186026	19	44576297	44593766	26	3	429088	-2.6299	0.99573	ZNF284	1.19652
ENSG00000198624	5	150560613	150603706	32	3	429088	-2.6366	0.99581	CCDC69	1.19652
ENSG00000089041	12	121570622	121623876	176	10	429088	-2.6369	0.99582	P2RX7	1.19644
ENSG00000156206	15	81299374	81441516	138	14	429088	-2.6403	0.99586	C15orf26	1.1964
ENSG00000168078	8	27667137	27695612	108	3	429088	-2.6414	0.99587	PBK	1.19632
ENSG00000107679	10	124134212	124191867	70	6	429088	-2.6414	0.99587	PLEKHA1	1.19623
ENSG00000186628	15	83424114	83474822	49	6	429088	-2.6414	0.99587	FSD2	1.19614
ENSG00000130558	9	137967268	138013025	74	9	429088	-2.6426	0.99589	OLFM1	1.19608
ENSG00000187135	19	30017406	30055386	28	5	429088	-2.6447	0.99591	VSTM2B	1.19601
ENSG00000174444	15	66790355	66816870	21	5	429088	-2.6515	0.99599	RPL4	1.19602
ENSG00000163218	1	153302596	153321316	54	7	429088	-2.6517	0.996	PGLYRP4	1.19594
ENSG00000198785	9	104331635	104500862	440	21	429088	-2.6521	0.996	GRIN3A	1.19585
ENSG00000119681	14	74964873	75079306	176	18	429088	-2.652	0.996	LTBP2	1.19576
ENSG00000118495	6	144261437	144385735	161	18	429088	-2.6531	0.99601	PLAGL1	1.19568
ENSG00000064393	7	139246316	139477577	108	11	429088	-2.6532	0.99601	HIPK2	1.19559
ENSG00000204262	2	189896622	190044605	219	9	429088	-2.656	0.99605	COL5A2	1.19555
ENSG00000103091	16	74907468	75034071	122	13	429088	-2.6605	0.9961	WDR59	1.19552
ENSG00000110723	11	108376158	108464465	87	13	429088	-2.6684	0.99619	EXPH5	1.19553
ENSG00000041515	13	109248500	109860355	819	69	429088	-2.6732	0.99624	MYO16	1.1955
ENSG00000134365	1	196819371	196888102	43	3	429088	-2.6734	0.99625	CFHR4	1.19542
ENSG00000107968	10	30722866	30750762	29	3	429088	-2.6744	0.99626	MAP3K8	1.19535
ENSG00000070371	22	19166986	19279239	208	9	429088	-2.6754	0.99627	CLTCL1	1.19527
ENSG00000168830	6	87647024	87726349	91	4	429088	-2.6791	0.99631	HTR1E	1.19523
ENSG00000113805	3	74311719	74570291	195	30	429088	-2.6803	0.99632	CNTN3	1.19515
ENSG00000184014	11	9160372	9286937	82	6	429088	-2.6823	0.99634	DENND5A	1.19508
ENSG00000165105	9	85594500	85678092	81	6	429088	-2.6825	0.99635	RASEF	1.195
ENSG00000167283	11	118271869	118302211	24	2	429088	-2.6911	0.99644	ATP5L	1.19502
ENSG00000163659	3	156391024	156424559	18	4	429088	-2.6981	0.99651	TIPARP	1.19502
ENSG00000103978	15	42502730	42565861	41	4	429088	-2.6991	0.99652	TMEM87A	1.19494
ENSG00000113946	3	190040330	190129932	181	11	429088	-2.7002	0.99654	CLDN16	1.19487
ENSG00000145740	5	68389473	68426896	48	3	429088	-2.7058	0.99659	SLC30A5	1.19484
ENSG00000164323	4	186080819	186130658	97	4	429088	-2.7086	0.99662	KIAA1430	1.19479
ENSG00000038427	5	82767284	82878122	156	24	429088	-2.7128	0.99666	VCAN	1.19474
ENSG00000073849	3	186648274	186796341	241	45	429088	-2.7165	0.9967	ST6GAL1	1.1947
ENSG00000025796	6	108188960	108279393	73	4	429088	-2.7175	0.99671	SEC63	1.19462
ENSG00000197653	12	124247042	124420753	139	8	429088	-2.729	0.99682	DNAH10	1.19467
ENSG00000170099	14	94770585	94789731	20	5	429088	-2.7355	0.99689	SERPINA6	1.19466
ENSG00000137269	6	53659295	53788919	263	11	429088	-2.7431	0.99696	LRRC1	1.19465
ENSG00000213160	2	170550998	170633499	234	26	429088	-2.7456	0.99698	KLHL23	1.19459
ENSG00000189233	8	27879481	27941388	74	13	429088	-2.7463	0.99699	NUGGC	1.19451
ENSG00000186017	19	36936021	36980804	62	4	429088	-2.7487	0.99701	ZNF566	1.19444
ENSG00000228144	12	66517697	66563765	65	3	429088	-2.7514	0.99703	TMBIM4	1.19438
ENSG00000155957	12	66517709	66563852	65	3	429088	-2.7514	0.99703	TMBIM4	1.19429
ENSG00000177000	1	11845780	11866977	39	3	429088	-2.7521	0.99704	MTHFR	1.19421
ENSG00000166669	16	10420291	10577495	149	13	429088	-2.7522	0.99704	ATF7IP2	1.19412
ENSG00000214113	6	5102827	5261172	231	16	429088	-2.7734	0.99723	LYRM4	1.19426
ENSG00000101280	20	853296	896977	66	10	429088	-2.7754	0.99724	ANGPT4	1.19418
ENSG00000116962	1	236139130	236228462	118	15	429088	-2.7821	0.9973	NID1	1.19416
ENSG00000157423	16	70841281	71264625	54	2	429088	-2.7853	0.99733	HYDIN	1.19411
ENSG00000253379	8	72315675	72504260	189	16	429088	-2.7873	0.99734	RP11-1102P16.1	1.19403
ENSG00000117143	1	162531323	162569627	78	6	429088	-2.7886	0.99735	UAP1	1.19395
ENSG00000133863	8	30689060	30748122	77	6	429088	-2.7883	0.99735	TEX15	1.19386
ENSG00000169814	3	15642848	15687329	51	6	429088	-2.7896	0.99736	BTD	1.19378
ENSG00000141543	17	78109013	78120982	26	6	429088	-2.7892	0.99736	EIF4A3	1.19369
ENSG00000163660	3	156864297	156878549	21	4	429088	-2.7938	0.9974	CCNL1	1.19365
ENSG00000070808	5	149599054	149669854	52	10	429088	-2.7941	0.9974	CAMK2A	1.19356
ENSG00000080007	6	74104471	74127292	26	4	429088	-2.7996	0.99744	DDX43	1.19352
ENSG00000197619	19	52494585	52511483	45	3	429088	-2.8006	0.99745	ZNF615	1.19344
ENSG00000170615	7	102993177	103086624	90	9	429088	-2.8192	0.99759	SLC26A5	1.19352
ENSG00000171509	4	159236463	159574524	140	11	429088	-2.82	0.9976	RXFP1	1.19344
ENSG00000155096	8	103838585	103906092	119	9	429088	-2.8221	0.99761	AZIN1	1.19336
ENSG00000140548	15	90544624	90625438	31	5	429088	-2.8221	0.99761	ZNF710	1.19327
ENSG00000134760	18	28898052	28936992	107	6	429088	-2.8225	0.99762	DSG1	1.1932
ENSG00000174928	3	155480401	155524140	40	4	429088	-2.8304	0.99768	C3orf33	1.19318
ENSG00000166111	12	109304658	109459045	58	7	429088	-2.8326	0.99769	SVOP	1.1931
ENSG00000198939	5	178322895	178360213	82	10	429088	-2.8375	0.99773	ZFP2	1.19306
ENSG00000144741	3	66119285	66438540	273	17	429088	-2.8436	0.99777	SLC25A26	1.19302
ENSG00000264324	2	74438731	74590504	21	3	429088	-2.853	0.99783	RP11-287D1.3	1.193
ENSG00000188687	2	74443369	74570541	21	3	429088	-2.853	0.99783	SLC4A5	1.19291
ENSG00000145681	5	82933624	83017432	78	10	429088	-2.853	0.99783	HAPLN1	1.19282
ENSG00000062650	10	88195013	88281572	126	8	429088	-2.8565	0.99786	WAPAL	1.19277
ENSG00000138398	2	170440850	170497916	142	9	429088	-2.86	0.99788	PPIG	1.1927
ENSG00000153558	3	33318517	33445154	70	6	429088	-2.859	0.99788	FBXL2	1.19261
ENSG00000159527	1	153270338	153283194	33	6	429088	-2.8635	0.9979	PGLYRP3	1.19254
ENSG00000128872	15	52043758	52108565	65	7	429088	-2.8624	0.9979	TMOD2	1.19245
ENSG00000182533	3	8775486	8883492	166	14	429088	-2.8678	0.99793	CAV3	1.1924
ENSG00000166181	11	43333513	43366079	22	5	429088	-2.867	0.99793	API5	1.19231
ENSG00000267360	19	37583921	37701414	231	8	429088	-2.8673	0.99793	CTC-454I21.3	1.19222
ENSG00000100599	14	92980118	93155339	219	34	429088	-2.8694	0.99794	RIN3	1.19214
ENSG00000134962	4	39408473	39453156	63	12	429088	-2.8764	0.99799	KLB	1.19211
ENSG00000171840	12	673462	772945	274	20	429088	-2.8788	0.998	NINJ2	1.19204
ENSG00000167065	22	31048038	31063877	28	4	429088	-2.8798	0.99801	DUSP18	1.19196
ENSG00000162391	1	55074855	55089229	18	5	429088	-2.8812	0.99802	FAM151A	1.19188
ENSG00000084676	2	24714783	24993571	193	11	429088	-2.8832	0.99803	NCOA1	1.1918
ENSG00000166573	18	74962505	74980858	41	9	429088	-2.8875	0.99806	GALR1	1.19175
ENSG00000137486	11	74975226	75062873	63	13	429088	-2.8896	0.99807	ARRB1	1.19167
ENSG00000258864	5	112162910	112203279	64	5	429088	-2.8955	0.99811	CTC-554D6.1	1.19163
ENSG00000102743	13	41363548	41384247	51	6	429088	-2.8962	0.99811	SLC25A15	1.19154
ENSG00000124383	2	71357444	71377231	47	4	429088	-2.9008	0.99814	MPHOSPH10	1.19149
ENSG00000196511	7	144149034	144533488	280	20	429088	-2.9068	0.99817	TPK1	1.19143
ENSG00000204889	17	39133968	39143387	60	4	429088	-2.9139	0.99822	KRT40	1.1914
ENSG00000091157	18	54318574	54698828	379	13	429088	-2.9145	0.99822	WDR7	1.19132
ENSG00000151360	2	3705785	3750261	128	14	429088	-2.9277	0.99829	ALLC	1.19131
ENSG00000099917	22	20850200	20941919	78	4	429088	-2.9411	0.99836	MED15	1.1913
ENSG00000100234	22	33197687	33259030	67	12	429088	-2.9507	0.99841	TIMP3	1.19127
ENSG00000112419	6	143857982	144152322	617	35	429088	-2.9513	0.99842	PHACTR2	1.1912
ENSG00000258465	1	160187254	160254920	128	6	429088	-2.9531	0.99843	DCAF8	1.19112
ENSG00000173950	3	194789008	194991896	404	23	429088	-2.9547	0.99844	XXYLT1	1.19104
ENSG00000131100	22	18074902	18111584	98	3	429088	-2.9588	0.99846	ATP6V1E1	1.19098
ENSG00000203972	6	49467671	49494760	46	3	429088	-2.9662	0.99849	GLYATL3	1.19092
ENSG00000186106	8	101521980	101572012	37	5	429088	-2.9647	0.99849	ANKRD46	1.19083
ENSG00000117153	1	202860228	202897764	49	5	429088	-2.9774	0.99855	KLHL12	1.19082
ENSG00000052841	11	43380482	43516483	129	12	429088	-2.9799	0.99856	TTC17	1.19074
ENSG00000114656	3	128628709	128721533	185	11	429088	-2.9871	0.99859	KIAA1257	1.19068
ENSG00000102837	13	53602894	53626192	30	6	429088	-2.9874	0.99859	OLFM4	1.19059
ENSG00000128050	4	57301907	57327534	43	6	429088	-2.9919	0.99861	PAICS	1.19053
ENSG00000186191	20	31667450	31699557	78	6	429088	-2.9971	0.99864	BPIFB4	1.19048
ENSG00000095585	10	97951458	98031344	95	12	429088	-3.0014	0.99866	BLNK	1.19041
ENSG00000180861	12	13524023	13540101	61	6	429088	-3.0056	0.99867	C12orf36	1.19033
ENSG00000132716	1	160185505	160254920	134	6	429088	-3.0076	0.99868	DCAF8	1.19026
ENSG00000254959	7	30791753	30931696	259	14	429088	-3.0062	0.99868	INMT-FAM188B	1.19017
ENSG00000264187	17	17105963	17140499	35	4	429088	-3.0086	0.99869	RP11-45M22.4	1.19009
ENSG00000140455	15	63796793	63886839	77	4	429088	-3.0157	0.99872	USP3	1.19004
ENSG00000080618	13	46627321	46679211	65	3	429088	-3.0183	0.99873	CPB2	1.18996
ENSG00000084444	12	13197218	13295455	79	8	429088	-3.0241	0.99875	KIAA1467	1.18989
ENSG00000170266	3	33038100	33138722	236	18	429088	-3.0359	0.9988	GLB1	1.18986
ENSG00000205476	14	99977603	100070363	149	5	429088	-3.0345	0.9988	CCDC85C	1.18977
ENSG00000117697	1	212899495	212965124	194	10	429088	-3.0386	0.99881	NSL1	1.1897
ENSG00000258873	19	57665389	57678811	19	4	429088	-3.0482	0.99885	DUXA	1.18966
ENSG00000096088	6	41704449	41721847	15	4	429088	-3.0508	0.99886	PGC	1.18958
ENSG00000136002	2	131594489	131804836	197	22	429088	-3.0689	0.99893	ARHGEF4	1.18957
ENSG00000188647	9	72324438	72374875	40	5	429088	-3.0706	0.99893	PTAR1	1.18948
ENSG00000130592	11	1874200	1913497	110	15	429088	-3.0711	0.99893	LSP1	1.18939
ENSG00000138395	2	202655184	202760273	68	6	429088	-3.0736	0.99894	CDK15	1.18932
ENSG00000133030	17	16945859	17120993	156	7	429088	-3.0741	0.99894	MPRIP	1.18923
ENSG00000074590	12	106457118	106533811	59	12	429088	-3.0768	0.99895	NUAK1	1.18915
ENSG00000174417	8	110098850	110131813	43	4	429088	-3.0838	0.99898	TRHR	1.1891
ENSG00000187123	2	150186499	150330662	124	9	429088	-3.0897	0.999	LYPD6	1.18903
ENSG00000141946	19	57645464	57656570	40	5	429088	-3.0923	0.99901	ZIM3	1.18896
ENSG00000120215	9	5890802	5910606	29	6	429088	-3.0954	0.99902	MLANA	1.18888
ENSG00000099282	10	71211229	71267425	184	8	429088	-3.0995	0.99903	TSPAN15	1.1888
ENSG00000123636	2	160175490	160473203	281	17	429088	-3.1143	0.99908	BAZ2B	1.18877
ENSG00000184144	1	205012325	205047627	85	10	429088	-3.1166	0.99909	CNTN2	1.1887
ENSG00000125970	20	32581452	32696114	78	5	429088	-3.1168	0.99909	RALY	1.18861
ENSG00000178662	2	166326157	166545917	328	26	429088	-3.1274	0.99912	CSRNP3	1.18855
ENSG00000136011	12	103981051	104160505	244	31	429088	-3.1282	0.99912	STAB2	1.18846
ENSG00000072864	16	15737124	15820210	55	5	429088	-3.1272	0.99912	NDE1	1.18838
ENSG00000153094	2	111876955	111926024	49	5	429088	-3.1357	0.99914	BCL2L11	1.18831
ENSG00000091656	8	77593454	77779521	130	12	429088	-3.1371	0.99915	ZFHX4	1.18823
ENSG00000135272	7	114562209	114659256	43	7	429088	-3.1402	0.99916	MDFIC	1.18816
ENSG00000119723	14	74416629	74430373	29	6	429088	-3.1406	0.99916	COQ6	1.18807
ENSG00000141013	16	90086037	90111383	36	3	429088	-3.1499	0.99918	GAS8	1.188
ENSG00000170486	12	52979373	52995322	47	6	429088	-3.1573	0.9992	KRT72	1.18794
ENSG00000161542	17	74305567	74380602	101	10	429088	-3.1543	0.9992	PRPSAP1	1.18785
ENSG00000163347	3	190023490	190040264	45	7	429088	-3.1606	0.99921	CLDN1	1.18777
ENSG00000216588	19	45116940	45140081	29	4	429088	-3.1703	0.99924	IGSF23	1.18772
ENSG00000253320	8	103876528	103990104	124	13	429088	-3.1801	0.99926	KB-1507C5.2	1.18765
ENSG00000159625	16	57728705	57765717	37	4	429088	-3.1845	0.99927	CCDC135	1.18758
ENSG00000141425	18	33564350	33647539	71	3	429088	-3.1916	0.99929	RPRD1A	1.18751
ENSG00000104679	8	23127633	23153792	31	4	429088	-3.1955	0.9993	R3HCC1	1.18743
ENSG00000177646	3	128598439	128634910	84	6	429088	-3.1971	0.99931	ACAD9	1.18736
ENSG00000135862	1	182992595	183114727	254	5	429088	-3.2108	0.99934	LAMC1	1.1873
ENSG00000166004	11	93394805	93463522	86	5	429088	-3.2133	0.99934	KIAA1731	1.18722
ENSG00000116117	2	205410516	206484886	992	51	429088	-3.2204	0.99936	PARD3B	1.18715
ENSG00000110777	11	111222977	111326355	148	13	429088	-3.2223	0.99936	POU2AF1	1.18706
ENSG00000204020	10	90521163	90537999	53	10	429088	-3.226	0.99937	LIPN	1.18699
ENSG00000197595	13	113301358	113338811	58	9	429088	-3.2329	0.99939	C13orf35	1.18692
ENSG00000124370	2	71336814	71357369	47	5	429088	-3.2447	0.99941	MCEE	1.18686
ENSG00000196586	6	76458909	76629254	190	11	429088	-3.2422	0.99941	MYO6	1.18677
ENSG00000239665	10	13652047	13710299	166	11	429088	-3.2439	0.99941	RP11-295P9.3	1.18668
ENSG00000159917	19	44732882	44809199	75	6	429088	-3.2431	0.99941	ZNF235	1.18659
ENSG00000078304	14	102228135	102394326	241	12	429088	-3.2539	0.99943	PPP2R5C	1.18652
ENSG00000140285	15	49715293	49780972	78	6	429088	-3.263	0.99945	FGF7	1.18646
ENSG00000185684	12	132568828	132613029	106	5	429088	-3.269	0.99946	EP400NL	1.18638
ENSG00000132196	1	162760492	162782607	19	5	429088	-3.2829	0.99949	HSD17B7	1.18633
ENSG00000144554	3	10068098	10143614	127	3	429088	-3.3342	0.99957	FANCD2	1.18634
ENSG00000107201	9	32455300	32526322	93	9	429088	-3.3356	0.99957	DDX58	1.18625
ENSG00000183625	3	46205096	46308197	154	7	429088	-3.3528	0.9996	CCR3	1.18619
ENSG00000197415	3	156977531	157251408	540	28	429088	-3.3754	0.99963	VEPH1	1.18614
ENSG00000183508	1	118148556	118170994	54	7	429088	-3.3807	0.99964	FAM46C	1.18607
ENSG00000104320	8	90945564	91015456	106	5	429088	-3.3789	0.99964	NBN	1.18598
ENSG00000107643	10	49514698	49647403	185	12	429088	-3.3818	0.99964	MAPK8	1.18589
ENSG00000155307	21	15857549	15955723	102	12	429088	-3.3811	0.99964	SAMSN1	1.1858
ENSG00000170946	11	31391387	31453396	27	3	429088	-3.395	0.99966	DNAJC24	1.18574
ENSG00000106125	7	30811033	30932002	233	17	429088	-3.4021	0.99967	FAM188B	1.18566
ENSG00000159337	15	42359207	42386752	29	5	429088	-3.4256	0.99969	PLA2G4D	1.18559
ENSG00000140968	16	85932409	85956215	51	8	429088	-3.4338	0.9997	IRF8	1.18552
ENSG00000108924	17	53342373	53402426	20	5	429088	-3.4426	0.99971	HLF	1.18544
ENSG00000110367	11	118620034	118661858	52	6	429088	-3.4648	0.99973	DDX6	1.18538
ENSG00000105221	19	40736224	40791443	49	6	429088	-3.4598	0.99973	AKT2	1.18529
ENSG00000078403	10	21823094	22032559	37	5	429088	-3.4692	0.99974	MLLT10	1.18521
ENSG00000141622	18	43906772	44043103	94	13	429088	-3.48	0.99975	RNF165	1.18513
ENSG00000136193	7	29959719	30029905	71	5	429088	-3.4899	0.99976	SCRN1	1.18506
ENSG00000198887	9	72873937	72969804	47	6	429088	-3.503	0.99977	SMC5	1.18498
ENSG00000100385	22	37521878	37571094	23	4	429088	-3.507	0.99977	IL2RB	1.18489
ENSG00000166257	11	123499895	123525952	47	6	429088	-3.5187	0.99978	SCN3B	1.18482
ENSG00000103966	15	42190950	42264776	57	9	429088	-3.5119	0.99978	EHD4	1.18473
ENSG00000134982	5	112043195	112181936	93	7	429088	-3.5328	0.99979	APC	1.18465
ENSG00000233539	7	46713383	46799449	98	8	429088	-3.5306	0.99979	AC011294.3	1.18456
ENSG00000203837	10	118187379	118237469	55	8	429088	-3.5454	0.9998	PNLIPRP3	1.18449
ENSG00000134317	2	10085341	10142411	127	8	429088	-3.551	0.99981	GRHL1	1.18441
ENSG00000121964	2	144695635	145090135	198	10	429088	-3.5516	0.99981	GTDC1	1.18432
ENSG00000091409	2	173292082	173371181	232	17	429088	-3.5745	0.99982	ITGA6	1.18425
ENSG00000145147	4	20254883	20622184	249	31	429088	-3.5896	0.99983	SLIT2	1.18417
ENSG00000184271	12	51580719	51611477	30	5	429088	-3.5848	0.99983	POU6F1	1.18408
ENSG00000100036	22	31031639	31065003	53	5	429088	-3.5789	0.99983	SLC35E4	1.18399
ENSG00000081479	2	169983619	170219195	250	23	429088	-3.5925	0.99984	LRP2	1.18392
ENSG00000136169	13	50018429	50069138	97	9	429088	-3.6056	0.99984	SETDB2	1.18383
ENSG00000116120	2	223435255	223521056	81	5	429088	-3.6389	0.99986	FARSB	1.18376
ENSG00000012061	19	45910591	45982086	66	9	429088	-3.6354	0.99986	ERCC1	1.18368
ENSG00000163093	2	170335688	170382432	59	6	429088	-3.6775	0.99988	BBS5	1.18361
ENSG00000251569	2	170335990	170382432	59	6	429088	-3.6775	0.99988	RP11-724O16.1	1.18352
ENSG00000113594	5	38475065	38608456	75	7	429088	-3.7017	0.99989	LIFR	1.18345
ENSG00000003989	8	17354597	17428082	116	17	429088	-3.6944	0.99989	SLC7A2	1.18336
ENSG00000261833	16	76587314	76669520	54	9	429088	-3.6853	0.99989	RP11-58C22.1	1.18327
ENSG00000183354	9	5881596	6007901	207	14	429088	-3.707	0.9999	KIAA2026	1.1832
ENSG00000087253	16	55542910	55620582	126	9	429088	-3.7261	0.9999	LPCAT2	1.18311
ENSG00000204291	9	101705461	101833069	215	26	429088	-3.732	0.99991	COL15A1	1.18303
ENSG00000108219	10	82213922	82292879	55	5	429088	-3.7404	0.99991	TSPAN14	1.18294
ENSG00000110076	11	64373646	64490660	96	7	429088	-3.738	0.99991	NRXN2	1.18285
ENSG00000122733	9	34957484	34982541	25	4	429088	-3.7835	0.99992	KIAA1045	1.18278
ENSG00000183785	22	18593097	18629321	41	6	429088	-3.779	0.99992	TUBA8	1.18269
ENSG00000118491	6	144185573	144259483	78	11	429088	-3.8184	0.99993	ZC2HC1B	1.18261
ENSG00000137513	11	78147007	78285919	216	3	429088	-3.7957	0.99993	NARS2	1.18253
ENSG00000256407	1	54606897	54665746	69	8	429088	-3.8386	0.99994	RP11-446E24.4	1.18245
ENSG00000082126	2	202509593	202563417	69	12	429088	-3.8539	0.99994	MPP4	1.18236
ENSG00000138750	4	77035812	77069668	177	5	429088	-3.8534	0.99994	NUP54	1.18227
ENSG00000056972	6	111877657	111927481	50	4	429088	-3.861	0.99994	TRAF3IP2	1.18219
ENSG00000154582	8	74851404	74884522	58	6	429088	-3.8586	0.99994	TCEB1	1.1821
ENSG00000079112	8	95139399	95229531	110	12	429088	-3.8266	0.99994	CDH17	1.18201
ENSG00000090054	9	94794281	94877666	193	13	429088	-3.9008	0.99995	SPTLC1	1.18193
ENSG00000134461	10	5903580	5931869	63	5	429088	-3.8873	0.99995	ANKRD16	1.18185
ENSG00000050628	1	71318036	71513491	320	24	429088	-3.9712	0.99996	PTGER3	1.18177
ENSG00000136152	13	46039060	46110765	118	6	429088	-3.9425	0.99996	COG3	1.18168
ENSG00000267022	19	44529506	44591471	82	5	429088	-3.9181	0.99996	ZNF223	1.1816
ENSG00000169507	2	165752696	165812035	45	7	429088	-4.0368	0.99997	SLC38A11	1.18152
ENSG00000205359	5	101707486	101834720	274	6	429088	-4.0027	0.99997	SLCO6A1	1.18143
ENSG00000203711	6	159290971	159331385	59	4	429088	-3.9866	0.99997	C6orf99	1.18134
ENSG00000105989	7	116916685	116963343	29	5	429088	-4.0552	0.99997	WNT2	1.18126
ENSG00000183778	21	40928369	41045064	144	17	429088	-4.0278	0.99997	B3GALT5	1.18117
ENSG00000115112	2	121974163	122042783	54	8	429088	-4.0971	0.99998	TFCP2L1	1.18109
ENSG00000091127	7	105080108	105162714	98	12	429088	-4.128	0.99998	PUS7	1.181
ENSG00000096996	19	18169805	18209754	64	5	429088	-4.1531	0.99998	IL12RB1	1.18092
ENSG00000159261	21	37832919	37948867	136	10	429088	-4.1161	0.99998	CLDN14	1.18083
ENSG00000188984	1	12776118	12788726	3	1	429088	-4.2649	0.99999	AADACL3	1.18031
ENSG00000222046	1	32674695	32681797	3	1	429088	-4.2649	0.99999	DCDC2B	1.17926
ENSG00000092850	1	36549676	36553876	4	1	429088	-4.2649	0.99999	TEKT2	1.17891
ENSG00000127125	1	42921788	42939056	3	1	429088	-4.2649	0.99999	PPCS	1.17874
ENSG00000198854	1	152691998	152692905	3	1	429088	-4.2649	0.99999	C1orf68	1.17734
ENSG00000163209	1	152974223	152976332	9	1	429088	-4.2649	0.99999	SPRR3	1.17726
ENSG00000169242	1	155099936	155107333	3	1	429088	-4.2649	0.99999	EFNA1	1.17682
ENSG00000186400	1	158548709	158549689	4	1	429088	-4.2649	0.99999	OR10X1	1.17578
ENSG00000143252	1	161284047	161332984	9	1	429088	-4.2649	0.99999	SDHC	1.17517
ENSG00000244414	1	196788887	196801319	20	1	429088	-4.2649	0.99999	CFHR1	1.17491
ENSG00000143493	1	212113741	212208884	5	1	429088	-4.2649	0.99999	INTS7	1.17439
ENSG00000144034	2	73956231	73964527	5	1	429088	-4.2649	0.99999	TPRKB	1.17352
ENSG00000237524	2	127656472	127659673	3	1	429088	-4.2649	0.99999	AC114783.1	1.17291
ENSG00000163464	2	219027568	219031718	3	1	429088	-4.2649	0.99999	CXCR1	1.17248
ENSG00000171450	2	219824377	219826876	4	1	429088	-4.2649	0.99999	CDK5R2	1.17239
ENSG00000182973	3	32726637	32815367	153	5	429088	-4.4109	0.99999	CNOT10	1.1717
ENSG00000198590	3	37427760	37476988	7	1	429088	-4.2649	0.99999	C3orf35	1.17162
ENSG00000163823	3	46243200	46249887	7	1	429088	-4.2649	0.99999	CCR1	1.17153
ENSG00000178700	3	93766680	93782233	3	1	429088	-4.2649	0.99999	DHFRL1	1.17084
ENSG00000091513	3	133464800	133497850	82	9	429088	-4.3502	0.99999	TF	1.1705
ENSG00000114019	3	134074716	134094321	4	1	429088	-4.2649	0.99999	AMOTL2	1.17041
ENSG00000168421	4	40192673	40248587	81	12	429088	-4.2223	0.99999	RHOH	1.16963
ENSG00000128039	4	56212276	56239263	6	1	429088	-4.2649	0.99999	SRD5A3	1.16938
ENSG00000182585	4	75174190	75181024	6	1	429088	-4.2649	0.99999	EPGN	1.16912
ENSG00000138760	4	77079890	77135046	130	9	429088	-4.3604	0.99999	SCARB2	1.16903
ENSG00000205129	4	186347394	186370980	3	1	429088	-4.2649	0.99999	C4orf47	1.16843
ENSG00000175745	5	92919043	92930321	3	1	429088	-4.2649	0.99999	NR2F1	1.16774
ENSG00000146047	6	25727137	25727573	3	1	429088	-4.2649	0.99999	HIST1H2BA	1.16612
ENSG00000124659	6	42712219	42714558	4	1	429088	-4.2649	0.99999	TBCC	1.16492
ENSG00000127412	7	142605267	142630905	16	1	429088	-4.2649	0.99999	TRPV5	1.16194
ENSG00000160446	9	131483148	131486406	4	1	429088	-4.2649	0.99999	ZDHHC12	1.15889
ENSG00000165699	9	135766735	135820020	62	5	429088	-4.4055	0.99999	TSC1	1.15855
ENSG00000165716	9	139607022	139618502	3	1	429088	-4.2649	0.99999	FAM69B	1.1583
ENSG00000152465	10	15144583	15210692	63	5	429088	-4.2	0.99999	NMT2	1.15763
ENSG00000269920	10	97733786	97792432	54	5	429088	-4.368	0.99999	RP11-690P14.4	1.15712
ENSG00000188649	10	97733786	97792441	54	5	429088	-4.368	0.99999	CC2D2B	1.15704
ENSG00000165813	10	115880621	115933979	9	1	429088	-4.2649	0.99999	C10orf118	1.15687
ENSG00000095627	10	115939029	115992063	4	1	429088	-4.2649	0.99999	TDRD1	1.15678
ENSG00000176798	11	5020213	5021160	3	1	429088	-4.2649	0.99999	OR51L1	1.15578
ENSG00000181616	11	5565719	5566779	3	1	429088	-4.2649	0.99999	OR52H1	1.15552
ENSG00000183389	11	6023216	6024424	3	1	429088	-4.2649	0.99999	OR56A4	1.15536
ENSG00000186117	11	55578854	55579952	4	1	429088	-4.2649	0.99999	OR5L1	1.15418
ENSG00000173511	11	64002010	64006259	3	1	429088	-4.2649	0.99999	VEGFB	1.15234
ENSG00000118058	11	118307205	118397539	6	1	429088	-4.2649	0.99999	KMT2A	1.15117
ENSG00000137700	11	118894824	118901616	4	1	429088	-4.2649	0.99999	SLC37A4	1.15109
ENSG00000149557	11	125315646	125366213	56	7	429088	-4.2013	0.99999	FEZ1	1.15084
ENSG00000023734	12	16035325	16056412	10	1	429088	-4.2649	0.99999	STRAP	1.15051
ENSG00000123416	12	49521565	49525180	4	1	429088	-4.2649	0.99999	TUBA1B	1.14976
ENSG00000205323	12	56146247	56211540	3	1	429088	-4.2649	0.99999	SARNP	1.14851
ENSG00000257390	12	56151059	56221330	3	1	429088	-4.2649	0.99999	RP11-762I7.5	1.14843
ENSG00000221949	12	62995531	62997214	3	1	429088	-4.2649	0.99999	C12orf61	1.1481
ENSG00000268519	12	77949297	77950568	3	1	429088	-4.2649	0.99999	AC073528.1	1.14785
ENSG00000196510	12	110810705	110841535	4	1	429088	-4.2649	0.99999	ANAPC7	1.14752
ENSG00000151164	12	110939460	110969891	3	1	429088	-4.2649	0.99999	RAD9B	1.14727
ENSG00000187676	13	31774073	31906413	75	7	429088	-4.2806	0.99999	B3GALTL	1.14644
ENSG00000157326	14	24422795	24438488	3	1	429088	-4.2649	0.99999	DHRS4	1.14528
ENSG00000166797	15	64364758	64386217	4	1	429088	-4.2649	0.99999	FAM96A	1.14364
ENSG00000185905	16	29753784	29757327	3	1	429088	-4.2649	0.99999	C16orf54	1.14208
ENSG00000103196	16	84853590	84954374	166	18	429088	-4.321	0.99999	CRISPLD2	1.14093
ENSG00000174326	17	6944949	6947242	3	1	429088	-4.2649	0.99999	SLC16A11	1.14027
ENSG00000264424	17	10346607	10372876	4	1	429088	-4.2649	0.99999	MYH4	1.14011
ENSG00000171928	17	18684308	18710027	8	1	429088	-4.2649	0.99999	TVP23B	1.13987
ENSG00000213424	17	38810917	38821433	5	1	429088	-4.2649	0.99999	KRT222	1.1388
ENSG00000221880	17	39190142	39191107	4	1	429088	-4.2649	0.99999	KRTAP1-3	1.13864
ENSG00000213416	17	39279343	39280419	3	1	429088	-4.2649	0.99999	KRTAP4-12	1.1384
ENSG00000125445	17	73257755	73262454	3	1	429088	-4.2649	0.99999	MRPS7	1.13717
ENSG00000125457	17	73262309	73267308	4	1	429088	-4.2649	0.99999	MIF4GD	1.13709
ENSG00000129667	17	74466973	74497872	18	1	429088	-4.2649	0.99999	RHBDF2	1.13693
ENSG00000105676	19	19144384	19170563	3	1	429088	-4.2649	0.99999	ARMC6	1.13506
ENSG00000196705	19	21324827	21373034	7	1	429088	-4.2649	0.99999	ZNF431	1.1349
ENSG00000124466	19	43964939	43969812	3	1	429088	-4.2649	0.99999	LYPD3	1.13417
ENSG00000269476	19	58388133	58427959	4	1	429088	-4.2649	0.99999	CTD-2583A14.9	1.13248
ENSG00000173480	19	58411664	58427978	4	1	429088	-4.2649	0.99999	ZNF417	1.1324
ENSG00000198183	20	31823801	31831115	13	1	429088	-4.2649	0.99999	BPIFA1	1.13175
ENSG00000213714	20	55108302	55111576	3	1	429088	-4.2649	0.99999	FAM209B	1.13143
ENSG00000196700	20	62588055	62680113	11	1	429088	-4.2649	0.99999	ZNF512B	1.13087
ENSG00000101161	20	62612488	62664453	11	1	429088	-4.2649	0.99999	PRPF6	1.13079
ENSG00000159259	21	37757676	37791313	3	1	429088	-4.2649	0.99999	CHAF1B	1.13006
ENSG00000160233	21	45875369	45878739	3	1	429088	-4.2649	0.99999	LRRC3	1.1299
ENSG00000178026	22	24981588	24989175	6	1	429088	-4.2649	0.99999	FAM211B	1.12958
ENSG00000100116	22	38203912	38213183	9	1	429088	-4.2649	0.99999	GCAT	1.12894
ENSG00000239713	22	39436924	39483748	3	1	429088	-4.2649	0.99999	APOBEC3G	1.12878
ENSG00000100167	22	42372276	42394225	6	1	429088	-4.2649	0.99999	SEPT3	1.12854
ENSG00000169885	1	1846266	1848735	6	2	429088	-8.1259	1	CALML6	1.12815
ENSG00000142609	1	1853396	1935276	48	4	429088	-8.1259	1	C1orf222	1.12807
ENSG00000078900	1	3569084	3652765	12	2	429088	-8.1259	1	TP73	1.12791
ENSG00000162592	1	3668962	3688209	7	2	429088	-8.1259	1	CCDC27	1.12783
ENSG00000116251	1	6241329	6269449	11	1	429088	-8.1259	1	RPL22	1.12775
ENSG00000187017	1	6484848	6521430	6	1	429088	-8.1259	1	ESPN	1.12767
ENSG00000041988	1	6684926	6695646	18	2	429088	-8.1259	1	THAP3	1.12759
ENSG00000074800	1	8921061	8939308	8	1	429088	-8.1259	1	ENO1	1.12751
ENSG00000171612	1	9599541	9645237	49	6	429088	-8.1259	1	SLC25A33	1.12743
ENSG00000188807	1	9648932	9674935	11	2	429088	-8.1259	1	TMEM201	1.12735
ENSG00000116649	1	11114641	11120081	6	1	429088	-8.1259	1	SRM	1.12727
ENSG00000171824	1	11126675	11159938	85	4	429088	-8.1259	1	EXOSC10	1.12719
ENSG00000171819	1	11249398	11256038	3	1	429088	-7.5633	1	ANGPTL7	1.12711
ENSG00000120942	1	11333263	11356106	13	1	429088	-8.1259	1	UBIAD1	1.12703
ENSG00000177674	1	11796141	11814859	11	1	429088	-8.1259	1	AGTRAP	1.12695
ENSG00000028137	1	12227060	12269285	33	2	429088	-8.1259	1	TNFRSF1B	1.12687
ENSG00000157330	1	12806163	12823847	9	1	429088	-8.1259	1	C1orf158	1.12679
ENSG00000142634	1	15736391	15756839	11	3	429088	-8.1259	1	EFHD2	1.12671
ENSG00000197312	1	15943995	15995539	15	1	429088	-6.0902	1	DDI2	1.12663
ENSG00000142627	1	16450832	16482582	13	1	429088	-8.1259	1	EPHA2	1.12655
ENSG00000132881	1	16558195	16563657	3	1	429088	-6.3429	1	RSG1	1.12647
ENSG00000055070	1	16679070	16724640	11	2	429088	-8.1259	1	SZRD1	1.12639
ENSG00000187144	1	16713612	16763919	9	2	429088	-8.1259	1	SPATA21	1.12631
ENSG00000179051	1	17733256	17766220	32	3	429088	-8.0414	1	RCC2	1.12623
ENSG00000188784	1	20246502	20250110	8	2	429088	-8.1259	1	PLA2G2E	1.12615
ENSG00000158816	1	20617412	20681387	72	2	429088	-8.1259	1	VWA5B1	1.12599
ENSG00000179546	1	23516993	23521222	7	2	429088	-7.6708	1	HTR1D	1.12591
ENSG00000088280	1	23755056	23811061	53	4	429088	-8.1259	1	ASAP3	1.12583
ENSG00000117305	1	24128375	24165110	27	1	429088	-8.1259	1	HMGCL	1.12567
ENSG00000179163	1	24171567	24194784	28	3	429088	-8.1259	1	FUCA1	1.12559
ENSG00000169504	1	25071848	25170815	14	2	429088	-8.1259	1	CLIC4	1.12551
ENSG00000188672	1	25688740	25756683	41	1	429088	-8.1259	1	RHCE	1.12543
ENSG00000204178	1	25757388	25826700	22	1	429088	-8.1259	1	TMEM57	1.12535
ENSG00000158006	1	26286258	26324648	15	3	429088	-8.1259	1	PAFAH2	1.12527
ENSG00000142784	1	27561007	27635110	11	1	429088	-8.1259	1	WDTC1	1.12519
ENSG00000186501	1	27648651	27662891	12	2	429088	-8.1259	1	TMEM222	1.12511
ENSG00000158156	1	28285973	28294607	4	2	429088	-8.1259	1	XKR8	1.12504
ENSG00000158161	1	28296855	28415207	95	5	429088	-8.1259	1	EYA3	1.12496
ENSG00000169403	1	28473677	28520447	19	2	429088	-8.1259	1	PTAFR	1.12488
ENSG00000126698	1	28525967	28559536	31	1	429088	-8.1259	1	DNAJC8	1.1248
ENSG00000130770	1	28562620	28573417	24	1	429088	-7.2259	1	ATPIF1	1.12472
ENSG00000130766	1	28586038	28609002	7	1	429088	-8.1259	1	SESN2	1.12464
ENSG00000121775	1	32537632	32568467	21	1	429088	-8.1259	1	TMEM39B	1.12456
ENSG00000084652	1	32645287	32663886	11	1	429088	-7.2052	1	TXLNA	1.12448
ENSG00000160055	1	32680073	32687972	5	1	429088	-5.9482	1	TMEM234	1.1244
ENSG00000084623	1	32687529	32697205	8	1	429088	-5.9125	1	EIF3I	1.12432
ENSG00000160094	1	33722146	33766320	36	5	429088	-8.1259	1	ZNF362	1.12416
ENSG00000184389	1	33772367	33786699	11	3	429088	-8.1259	1	A3GALT2	1.12408
ENSG00000054118	1	36690017	36770958	4	1	429088	-8.1259	1	THRAP3	1.12392
ENSG00000196182	1	36805225	36851497	5	1	429088	-8.1259	1	STK40	1.12384
ENSG00000134697	1	38032417	38061536	22	2	429088	-8.1259	1	GNL2	1.12376
ENSG00000134690	1	38158090	38175391	14	1	429088	-8.1259	1	CDCA8	1.12368
ENSG00000183431	1	38422647	38456593	15	2	429088	-8.1259	1	SF3A3	1.1236
ENSG00000183520	1	38474930	38490496	5	2	429088	-7.6094	1	UTP11L	1.12352
ENSG00000163909	1	40089825	40105617	19	6	429088	-8.1259	1	HEYL	1.12345
ENSG00000168389	1	40420802	40435638	7	2	429088	-8.1259	1	MFSD2A	1.12337
ENSG00000127129	1	41944446	41950344	11	3	429088	-8.1259	1	EDN2	1.12329
ENSG00000164007	1	43198764	43205925	8	2	429088	-8.1259	1	CLDN19	1.12321
ENSG00000186973	1	43610824	43622067	22	1	429088	-8.1259	1	FAM183A	1.12313
ENSG00000132781	1	45794835	45806142	10	2	429088	-6.3736	1	MUTYH	1.12305
ENSG00000132773	1	45805342	45809647	6	1	429088	-6.3315	1	TOE1	1.12297
ENSG00000236624	1	45959538	45965751	4	1	429088	-7.6724	1	CCDC163P	1.12289
ENSG00000132763	1	45965725	45976739	7	2	429088	-8.1259	1	MMACHC	1.12281
ENSG00000117472	1	46640745	46651630	6	1	429088	-8.1259	1	TSPAN1	1.12273
ENSG00000085998	1	46654354	46685977	18	1	429088	-8.1259	1	POMGNT1	1.12265
ENSG00000171357	1	46669006	46686933	6	1	429088	-8.1259	1	LURAP1	1.12257
ENSG00000123091	1	51701943	51739127	5	1	429088	-6.3642	1	RNF11	1.12234
ENSG00000121310	1	53361656	53392884	13	2	429088	-8.1259	1	ECHDC2	1.12226
ENSG00000143006	1	53925072	53933161	13	4	429088	-7.9057	1	DMRTB1	1.12218
ENSG00000058804	1	54231133	54304533	35	1	429088	-8.1259	1	NDC1	1.1221
ENSG00000081870	1	54382247	54411602	28	1	429088	-8.1259	1	HSPB11	1.12202
ENSG00000116212	1	54411750	54433841	13	1	429088	-8.1259	1	LRRC42	1.12194
ENSG00000157211	1	54598747	54619443	26	6	429088	-8.1259	1	CDCP2	1.12186
ENSG00000248835	1	54635333	54637997	8	2	429088	-8.1259	1	AL357673.1	1.12178
ENSG00000143001	1	55446465	55457966	11	2	429088	-8.1259	1	TMEM61	1.1217
ENSG00000132855	1	63063158	63071830	3	1	429088	-6.0742	1	ANGPTL3	1.12162
ENSG00000248458	1	67131547	67142710	14	2	429088	-8.1259	1	AL139147.1	1.12154
ENSG00000116791	1	75171170	75199092	5	2	429088	-6.3978	1	CRYZ	1.12146
ENSG00000154007	1	76384558	76398116	5	1	429088	-6.3639	1	ASB17	1.12139
ENSG00000162613	1	78409740	78444794	26	3	429088	-8.1259	1	FUBP1	1.12131
ENSG00000117133	1	84944942	84963473	34	3	429088	-8.1259	1	RPF1	1.12123
ENSG00000174021	1	84964008	84972248	10	2	429088	-8.1259	1	GNG5	1.12115
ENSG00000117151	1	85015289	85040163	38	5	429088	-8.1259	1	CTBS	1.12107
ENSG00000055732	1	85483765	85514182	6	1	429088	-8.0414	1	MCOLN3	1.12099
ENSG00000142867	1	85731931	85742773	20	5	429088	-7.8242	1	BCL10	1.12091
ENSG00000137947	1	89318615	89357627	44	1	429088	-8.1259	1	GTF2B	1.12075
ENSG00000117525	1	94994781	95007356	14	3	429088	-8.1259	1	F3	1.12067
ENSG00000117620	1	100435345	100492535	24	2	429088	-7.6013	1	SLC35A3	1.12059
ENSG00000137992	1	100652475	100715390	10	1	429088	-7.6691	1	DBT	1.12052
ENSG00000162636	1	109102711	109187522	71	3	429088	-8.1259	1	FAM102B	1.12036
ENSG00000197780	1	109605108	109618624	6	1	429088	-8.1259	1	TAF13	1.1202
ENSG00000143106	1	109941653	109969062	4	1	429088	-8.1259	1	PSMA5	1.12004
ENSG00000174151	1	110036674	110045554	4	1	429088	-8.1259	1	CYB561D1	1.11996
ENSG00000181754	1	110046797	110052360	4	1	429088	-7.4169	1	AMIGO1	1.11988
ENSG00000198758	1	110292702	110306649	10	2	429088	-8.1259	1	EPS8L3	1.11981
ENSG00000168710	1	110527308	110566357	8	2	429088	-8.1259	1	AHCYL1	1.11973
ENSG00000143093	1	110574199	110617263	31	3	429088	-8.1259	1	STRIP1	1.11965
ENSG00000156150	1	110602616	110613322	10	2	429088	-8.1259	1	ALX3	1.11957
ENSG00000173947	1	111888910	111895635	13	3	429088	-8.1259	1	PIFO	1.11949
ENSG00000116455	1	111982512	111991998	9	3	429088	-8.1259	1	WDR77	1.11941
ENSG00000155380	1	113454469	113499635	10	1	429088	-8.1259	1	SLC16A1	1.11925
ENSG00000131791	1	146626685	146644129	8	1	429088	-6.334	1	PRKAB2	1.11917
ENSG00000163113	1	149909705	149982625	12	1	429088	-8.1259	1	OTUD7B	1.1191
ENSG00000143401	1	150190717	150208504	5	1	429088	-8.1259	1	ANP32E	1.11902
ENSG00000143379	1	150898739	150937213	31	4	429088	-8.1259	1	SETDB1	1.11894
ENSG00000163141	1	151009046	151020076	5	1	429088	-7.5326	1	BNIPL	1.11886
ENSG00000143398	1	151170425	151222012	15	1	429088	-8.1259	1	PIP5K1A	1.11878
ENSG00000196407	1	151819739	151826173	7	1	429088	-8.1259	1	THEM5	1.11862
ENSG00000197915	1	152184558	152196669	23	1	429088	-8.1259	1	HRNR	1.11855
ENSG00000143631	1	152274651	152297679	26	2	429088	-8.1259	1	FLG	1.11847
ENSG00000143536	1	152381719	152386739	5	1	429088	-8.1259	1	CRNN	1.11839
ENSG00000184148	1	152943142	152945050	9	1	429088	-6.3257	1	SPRR4	1.11831
ENSG00000169474	1	152956557	152958289	5	1	429088	-6.2094	1	SPRR1A	1.11823
ENSG00000159516	1	153122058	153123345	4	1	429088	-6.3033	1	SPRR2G	1.11815
ENSG00000184330	1	153389000	153395701	11	1	429088	-8.1259	1	S100A7A	1.11807
ENSG00000197364	1	153409534	153412425	5	2	429088	-6.3982	1	S100A7L2	1.11799
ENSG00000163463	1	155141884	155145951	4	1	429088	-6.3751	1	KRTCAP2	1.11784
ENSG00000169231	1	155165379	155178842	7	1	429088	-8.1259	1	THBS3	1.11776
ENSG00000177628	1	155204243	155214490	9	1	429088	-8.1259	1	GBA	1.11768
ENSG00000143630	1	155247374	155259639	11	1	429088	-8.1259	1	HCN3	1.1176
ENSG00000143627	1	155259630	155271225	6	1	429088	-5.9852	1	PKLR	1.11752
ENSG00000132688	1	156638555	156647189	8	1	429088	-8.1259	1	NES	1.11737
ENSG00000163518	1	157543539	157567870	19	1	429088	-7.5901	1	FCRL4	1.11713
ENSG00000197403	1	158735466	158736492	4	1	429088	-6.3359	1	OR6N1	1.11689
ENSG00000177807	1	160007257	160040038	20	2	429088	-8.1259	1	KCNJ10	1.11682
ENSG00000143318	1	160160285	160171676	5	1	429088	-8.1259	1	CASQ1	1.11674
ENSG00000162734	1	160175127	160185166	9	2	429088	-8.1259	1	PEA15	1.11666
ENSG00000162735	1	160246602	160256138	13	3	429088	-8.1259	1	PEX19	1.11658
ENSG00000143257	1	161199456	161208092	16	3	429088	-8.1259	1	NR1I3	1.11642
ENSG00000162733	1	162601163	162757190	268	13	429088	-8.1259	1	DDR2	1.11635
ENSG00000143157	1	166808681	166825581	8	1	429088	-8.1259	1	POGK	1.11627
ENSG00000143184	1	168545711	168551315	6	1	429088	-7.7481	1	XCL1	1.11619
ENSG00000120337	1	173009100	173020103	4	2	429088	-8.1259	1	TNFSF18	1.11595
ENSG00000179930	1	182023705	182030847	4	1	429088	-6.2388	1	ZNF648	1.1158
ENSG00000198756	1	183898796	184006863	177	16	429088	-6.7168	1	COLGALT2	1.11572
ENSG00000198860	1	184020811	184043346	11	3	429088	-8.1259	1	TSEN15	1.11564
ENSG00000073756	1	186640923	186649559	4	1	429088	-7.6867	1	PTGS2	1.11556
ENSG00000116741	1	192778169	192781403	5	1	429088	-6.3256	1	RGS2	1.11541
ENSG00000116785	1	196743925	196763203	89	4	429088	-8.1259	1	CFHR3	1.11533
ENSG00000163362	1	200860176	200884863	3	1	429088	-7.6424	1	C1orf106	1.11525
ENSG00000232237	1	201083081	201096312	26	5	429088	-8.1259	1	ASCL5	1.11517
ENSG00000159348	1	202930997	202936408	7	2	429088	-8.1259	1	CYB5R1	1.11502
ENSG00000158711	1	205577071	205601090	8	2	429088	-8.1259	1	ELK4	1.11486
ENSG00000174502	1	205882176	205912588	27	2	429088	-8.1259	1	SLC26A9	1.11478
ENSG00000162892	1	207070788	207077484	3	1	429088	-6.0678	1	IL24	1.1147
ENSG00000162897	1	207131310	207143970	34	4	429088	-8.1259	1	FCAMR	1.11462
ENSG00000123838	1	207277607	207318317	8	1	429088	-8.1259	1	C4BPA	1.11455
ENSG00000143476	1	212208919	212280742	6	1	429088	-6.3533	1	DTL	1.11447
ENSG00000123685	1	212859760	212873327	14	3	429088	-8.1259	1	BATF3	1.11439
ENSG00000203705	1	212965170	212989968	56	3	429088	-8.1259	1	TATDN3	1.11431
ENSG00000162769	1	213031597	213072705	134	4	429088	-8.014	1	FLVCR1	1.11423
ENSG00000082482	1	215179118	215410436	57	10	429088	-8.1259	1	KCNK2	1.11416
ENSG00000136636	1	215740735	215795149	49	2	429088	-8.1259	1	KCTD3	1.11408
ENSG00000143811	1	226107578	226111978	5	2	429088	-8.1259	1	PYCR2	1.114
ENSG00000143751	1	226170403	226187032	12	2	429088	-8.1259	1	SDE2	1.11384
ENSG00000162910	1	228294380	228297013	6	2	429088	-8.1259	1	MRPL55	1.11377
ENSG00000135778	1	233086351	233119628	32	2	429088	-8.1259	1	NTPCR	1.11369
ENSG00000168264	1	234740015	234745271	3	1	429088	-7.4779	1	IRF2BP2	1.11361
ENSG00000268365	1	240629183	240643504	5	1	429088	-8.1259	1	AL646016.1	1.11353
ENSG00000162714	1	247460714	247495148	36	1	429088	-8.1259	1	ZNF496	1.11345
ENSG00000197437	1	247835320	247836365	3	1	429088	-7.402	1	OR13G1	1.11338
ENSG00000196936	1	248112160	248113098	4	2	429088	-8.1259	1	OR2L8	1.11322
ENSG00000187080	1	248128535	248129641	4	2	429088	-8.1259	1	OR2AK2	1.11314
ENSG00000198128	1	248223984	248224922	6	1	429088	-7.7677	1	OR2L3	1.11306
ENSG00000185220	1	249200395	249214145	5	1	429088	-8.1259	1	PGBD2	1.11299
ENSG00000134308	2	9724101	9771143	6	1	429088	-7.9284	1	YWHAQ	1.11275
ENSG00000115750	2	9983483	10074545	292	9	429088	-5.692	1	TAF1B	1.11267
ENSG00000196208	2	11674242	11782914	159	20	429088	-5.8899	1	GREB1	1.1126
ENSG00000157851	2	27070615	27173219	84	3	429088	-8.1259	1	DPYSL5	1.11236
ENSG00000233438	2	27760253	27790011	32	3	429088	-8.1259	1	AC109829.1	1.11228
ENSG00000221843	2	27799389	27805588	5	2	429088	-7.4843	1	C2orf16	1.11221
ENSG00000162881	2	42989642	42991401	4	1	429088	-8.1259	1	OXER1	1.11213
ENSG00000138032	2	44395108	44471523	53	4	429088	-8.1259	1	PPM1B	1.11205
ENSG00000162869	2	48667737	48742525	5	2	429088	-8.1259	1	PPP1R21	1.11197
ENSG00000119862	2	64681103	64688515	3	1	429088	-6.3892	1	LGALSL	1.1119
ENSG00000115956	2	68592305	68624585	115	7	429088	-4.4196	1	PLEK	1.11182
ENSG00000169618	2	68870721	68882708	7	1	429088	-8.1259	1	PROKR1	1.11174
ENSG00000169605	2	69201705	69208106	19	3	429088	-8.1259	1	GKN1	1.11166
ENSG00000183733	2	71004442	71017775	14	2	429088	-8.1259	1	FIGLA	1.11158
ENSG00000124356	2	74056086	74100786	42	4	429088	-8.1259	1	STAMBP	1.11135
ENSG00000114956	2	74153953	74186088	36	1	429088	-8.1259	1	DGUOK	1.11127
ENSG00000065911	2	74425689	74444692	3	1	429088	-6.0443	1	MTHFD2	1.1112
ENSG00000159374	2	74785010	74875465	4	1	429088	-8.1259	1	M1AP	1.11112
ENSG00000176407	2	85198216	85286595	34	1	429088	-8.1259	1	KCMF1	1.11104
ENSG00000168874	2	85978467	86015189	18	2	429088	-8.1259	1	ATOH8	1.11096
ENSG00000168763	2	97481982	97499648	10	2	429088	-8.1259	1	CNNM3	1.11081
ENSG00000163126	2	97490263	97523671	20	3	429088	-8.1259	1	ANKRD23	1.11073
ENSG00000213337	2	97502348	97523832	13	2	429088	-8.1259	1	ANKRD39	1.11065
ENSG00000222000	2	98947852	98972468	16	1	429088	-8.1259	1	AC092675.3	1.1105
ENSG00000144214	2	99900701	99921205	13	2	429088	-8.1259	1	LYG1	1.11042
ENSG00000115598	2	102803433	102856462	139	6	429088	-8.1259	1	IL1RL2	1.11034
ENSG00000198914	2	105471969	105476929	5	1	429088	-7.6867	1	POU3F3	1.11027
ENSG00000196228	2	108863651	108881807	12	2	429088	-8.1259	1	SULT1C3	1.11019
ENSG00000198203	2	108905095	108926371	23	2	429088	-8.1259	1	SULT1C2	1.11011
ENSG00000169679	2	111395275	111435691	12	1	429088	-7.2927	1	BUB1	1.11003
ENSG00000153208	2	112656056	112787138	206	6	429088	-7.956	1	MERTK	1.10996
ENSG00000144161	2	112969102	113012713	10	2	429088	-8.1259	1	ZC3H8	1.10988
ENSG00000144136	2	113403434	113421404	5	1	429088	-8.1259	1	SLC20A1	1.1098
ENSG00000125629	2	118846028	118868573	8	3	429088	-8.1259	1	INSIG2	1.10972
ENSG00000019169	2	119699742	119752236	97	8	429088	-8.1259	1	MARCO	1.10965
ENSG00000186825	2	132552534	132559234	7	1	429088	-8.1259	1	C2orf27B	1.10957
ENSG00000121966	2	136871919	136875735	3	1	429088	-7.6424	1	CXCR4	1.10949
ENSG00000168288	2	150426148	150444330	9	1	429088	-6.2	1	MMADHC	1.10941
ENSG00000123612	2	158383279	158485517	7	1	429088	-8.1259	1	ACVR1C	1.10934
ENSG00000115183	2	159825146	160089170	304	22	429088	-6.8599	1	TANC1	1.10926
ENSG00000115263	2	162999392	163008914	5	1	429088	-7.3025	1	GCG	1.10918
ENSG00000239474	2	170366212	170382772	12	3	429088	-8.1259	1	KLHL41	1.1091
ENSG00000138399	2	170386259	170430385	61	7	429088	-8.0766	1	FASTKD1	1.10903
ENSG00000138435	2	175612320	175629200	17	3	429088	-8.1259	1	CHRNA1	1.10895
ENSG00000128656	2	175664091	175870097	80	2	429088	-8.1259	1	CHN1	1.10887
ENSG00000077232	2	183580999	183659191	51	3	429088	-8.1259	1	DNAJC10	1.10879
ENSG00000163012	2	187692562	187713935	8	1	429088	-8.1259	1	ZSWIM2	1.10872
ENSG00000115368	2	190306159	190340291	28	3	429088	-8.1259	1	WDR75	1.10864
ENSG00000138381	2	190526111	190535557	8	2	429088	-8.1259	1	ASNSD1	1.10856
ENSG00000168497	2	192699028	192711981	4	1	429088	-8.1259	1	SDPR	1.10841
ENSG00000187944	2	197669726	197675000	3	1	429088	-6.361	1	C2orf66	1.10833
ENSG00000003402	2	201980827	202041410	39	3	429088	-8.1259	1	CFLAR	1.10818
ENSG00000003400	2	202047604	202094129	20	3	429088	-8.1259	1	CASP10	1.1081
ENSG00000003393	2	202565277	202645912	107	5	429088	-8.1259	1	ALS2	1.10802
ENSG00000182187	2	209007297	209010892	9	2	429088	-8.1259	1	CRYGB	1.10787
ENSG00000115457	2	217497551	217529159	5	2	429088	-8.1259	1	IGFBP2	1.10779
ENSG00000127837	2	219128850	219134980	4	1	429088	-8.1259	1	AAMP	1.10771
ENSG00000144579	2	219262979	219270664	6	1	429088	-8.1259	1	CTDSP1	1.10764
ENSG00000127831	2	219283815	219318018	4	1	429088	-7.447	1	VIL1	1.10756
ENSG00000144580	2	219433303	219461803	14	2	429088	-6.3428	1	RQCD1	1.10748
ENSG00000115556	2	219472488	219501907	22	2	429088	-8.1259	1	PLCD4	1.1074
ENSG00000115568	2	219502639	219524378	23	1	429088	-8.1259	1	ZNF142	1.10733
ENSG00000074582	2	219523487	219528166	6	1	429088	-8.1259	1	BCS1L	1.10725
ENSG00000135929	2	219646472	219680016	4	1	429088	-6.0343	1	CYP27A1	1.10717
ENSG00000135925	2	219745085	219764303	10	1	429088	-8.1259	1	WNT10A	1.1071
ENSG00000163501	2	219919142	219925189	6	2	429088	-8.1259	1	IHH	1.10702
ENSG00000144567	2	220040947	220050201	3	1	429088	-7.7366	1	FAM134A	1.10686
ENSG00000135903	2	223064607	223163715	78	5	429088	-8.1259	1	PAX3	1.10679
ENSG00000123983	2	223725652	223809357	15	1	429088	-8.1259	1	ACSL3	1.10671
ENSG00000144468	2	227700297	227863931	187	7	429088	-5.6623	1	RHBDD1	1.10663
ENSG00000135917	2	228549926	228582728	40	3	429088	-8.1259	1	SLC19A3	1.10656
ENSG00000135898	2	231772033	231825781	48	6	429088	-8.1259	1	GPR55	1.10648
ENSG00000156973	2	232597135	232650982	51	3	429088	-8.1259	1	PDE6D	1.1064
ENSG00000222007	2	236682499	236692031	26	2	429088	-8.1259	1	AC064874.1	1.10625
ENSG00000226321	2	241858202	241932728	32	3	429088	-8.1259	1	AC104809.3	1.10609
ENSG00000170364	3	4344988	4359251	16	5	429088	-8.1259	1	SETMAR	1.10602
ENSG00000156983	3	9773413	9789702	3	1	429088	-7.5172	1	BRPF1	1.10594
ENSG00000254999	3	10157276	10168874	6	1	429088	-6.3334	1	BRK1	1.10586
ENSG00000134086	3	10182692	10193904	3	1	429088	-6.3892	1	VHL	1.10579
ENSG00000144713	3	12875984	12883087	16	2	429088	-8.1259	1	RPL32	1.10571
ENSG00000132182	3	13357737	13461809	163	7	429088	-4.7208	1	NUP210	1.10563
ENSG00000154767	3	14186647	14220283	38	5	429088	-8.1259	1	XPC	1.10556
ENSG00000131375	3	15247659	15294425	3	1	429088	-7.5338	1	CAPN7	1.10548
ENSG00000154813	3	16299485	16306479	14	3	429088	-8.1259	1	DPH3	1.1054
ENSG00000183813	3	32993066	32997841	3	1	429088	-7.5467	1	CCR4	1.10525
ENSG00000188167	3	33131913	33138293	8	2	429088	-8.1259	1	TMPPE	1.10517
ENSG00000163539	3	33537737	33759848	148	5	429088	-4.9858	1	CLASP2	1.10509
ENSG00000163673	3	36753913	36781352	23	5	429088	-8.1259	1	DCLK3	1.10502
ENSG00000178567	3	37027357	37034795	6	1	429088	-7.9284	1	EPM2AIP1	1.10494
ENSG00000144674	3	37284668	37408242	39	1	429088	-8.1259	1	GOLGA4	1.10486
ENSG00000187094	3	42299317	42307699	13	2	429088	-7.7285	1	CCK	1.10479
ENSG00000163825	3	46538981	46542439	4	1	429088	-7.0897	1	RTP3	1.10471
ENSG00000164049	3	48413709	48442666	32	1	429088	-8.1259	1	FBXW12	1.10463
ENSG00000114268	3	48555117	48599448	17	1	429088	-8.1259	1	PFKFB4	1.10456
ENSG00000114270	3	48601506	48632700	11	1	429088	-8.1259	1	COL7A1	1.10448
ENSG00000010256	3	48636435	48648409	5	1	429088	-7.2612	1	UQCRC1	1.1044
ENSG00000225697	3	48663156	48672926	8	1	429088	-8.1259	1	SLC26A6	1.10433
ENSG00000008300	3	48673902	48700348	14	1	429088	-8.1259	1	CELSR3	1.10425
ENSG00000213672	3	48701364	48723797	14	1	429088	-8.1259	1	NCKIPSD	1.10417
ENSG00000173402	3	49506146	49573048	22	1	429088	-5.9827	1	DAG1	1.1041
ENSG00000164061	3	49591922	49708978	26	1	429088	-8.1259	1	BSN	1.10402
ENSG00000164062	3	49711435	49721396	3	1	429088	-6.2091	1	APEH	1.10394
ENSG00000114251	3	55499743	55523973	20	3	429088	-8.1259	1	WNT5A	1.10387
ENSG00000157500	3	57261765	57307496	5	1	429088	-5.9727	1	APPL1	1.10379
ENSG00000163421	3	71820807	71834357	5	1	429088	-8.1259	1	PROK2	1.10371
ENSG00000064835	3	87308554	87325737	14	3	429088	-8.1259	1	POU1F1	1.10364
ENSG00000236032	3	97868170	97869249	3	1	429088	-5.9416	1	OR5H14	1.10356
ENSG00000233412	3	97887544	97888485	3	1	429088	-6.2242	1	OR5H15	1.10348
ENSG00000230301	3	97983088	97984200	5	1	429088	-7.5956	1	OR5H6	1.10341
ENSG00000174173	3	101280706	101285290	5	2	429088	-7.7161	1	TRMT10C	1.10333
ENSG00000081154	3	101292939	101313281	9	2	429088	-6.3871	1	PCNP	1.10325
ENSG00000138472	3	108626639	108672742	3	2	429088	-7.7995	1	GUCA1C	1.10318
ENSG00000163530	3	109012635	109035364	9	1	429088	-7.3927	1	DPPA2	1.1031
ENSG00000121570	3	109044988	109056419	17	2	429088	-8.1259	1	DPPA4	1.10302
ENSG00000121579	3	113435307	113465147	16	1	429088	-8.1259	1	NAA50	1.10295
ENSG00000114573	3	113465866	113530903	50	1	429088	-8.1259	1	ATP6V1A	1.10287
ENSG00000174255	3	113953483	113956425	4	1	429088	-7.488	1	ZNF80	1.1028
ENSG00000173175	3	123001143	123168605	194	16	429088	-5.5339	1	ADCY5	1.10272
ENSG00000163870	3	127291912	127317094	9	2	429088	-8.1259	1	TPRA1	1.10264
ENSG00000198685	3	128290843	128294929	7	2	429088	-8.1259	1	C3orf27	1.10257
ENSG00000114654	3	128720472	128759585	15	3	429088	-8.1259	1	EFCC1	1.10249
ENSG00000174611	3	134321980	134370478	18	2	429088	-8.1259	1	KY	1.10241
ENSG00000158163	3	137780832	137834660	68	1	429088	-8.1259	1	DZIP1L	1.10234
ENSG00000158186	3	138066539	138124375	49	2	429088	-8.1259	1	MRAS	1.10226
ENSG00000114107	3	138213186	138313380	57	2	429088	-8.1259	1	CEP70	1.10218
ENSG00000206262	3	138666076	138672293	4	1	429088	-7.7115	1	C3orf72	1.10203
ENSG00000114126	3	141663277	141868386	420	9	429088	-8.1259	1	TFDP2	1.10195
ENSG00000188582	3	142668006	142682178	12	2	429088	-8.1259	1	PAQR9	1.10188
ENSG00000188313	3	146232967	146262651	57	3	429088	-8.1259	1	PLSCR1	1.1018
ENSG00000153002	3	148508889	148577974	47	5	429088	-8.1259	1	CPB1	1.10173
ENSG00000163754	3	148709128	148745419	7	1	429088	-8.1259	1	GYG1	1.10165
ENSG00000163762	3	149036285	149052201	4	1	429088	-8.1259	1	TM4SF18	1.10157
ENSG00000082996	3	149530495	149679926	13	2	429088	-8.1259	1	RNF13	1.1015
ENSG00000120742	3	150259781	150321015	39	2	429088	-8.1259	1	SERP1	1.10142
ENSG00000144895	3	150264465	150302029	25	2	429088	-8.1259	1	EIF2A	1.10134
ENSG00000163645	3	150377672	150421758	31	4	429088	-8.1259	1	FAM194A	1.10127
ENSG00000169860	3	152552736	152555841	3	1	429088	-6.3776	1	P2RY1	1.10112
ENSG00000163661	3	157154578	157161417	9	3	429088	-8.1259	1	PTX3	1.10104
ENSG00000248710	3	159945241	160167617	140	10	429088	-8.1259	1	RP11-432B6.3	1.10096
ENSG00000068885	3	159974774	160117668	79	7	429088	-8.1259	1	IFT80	1.10089
ENSG00000113810	3	160117062	160152750	45	7	429088	-8.1259	1	SMC4	1.10081
ENSG00000163581	3	170714137	170744539	22	3	429088	-8.1259	1	SLC2A2	1.10073
ENSG00000203443	3	172034218	172039513	6	2	429088	-8.1259	1	AC092964.1	1.10066
ENSG00000121853	3	172162923	172166246	4	2	429088	-8.1259	1	GHSR	1.10058
ENSG00000114346	3	172468472	172539264	6	1	429088	-6.3522	1	ECT2	1.10051
ENSG00000090534	3	184089723	184095932	4	1	429088	-6.1506	1	THPO	1.10028
ENSG00000182580	3	184279572	184300197	18	2	429088	-8.1259	1	EPHB3	1.1002
ENSG00000113838	3	186263862	186288332	29	3	429088	-8.1259	1	TBCCD1	1.10012
ENSG00000090520	3	186285192	186315061	41	1	429088	-8.1259	1	DNAJB11	1.10005
ENSG00000145192	3	186330712	186339107	9	1	429088	-8.1259	1	AHSG	1.09997
ENSG00000113905	3	186378005	186396029	41	7	429088	-4.6996	1	HRG	1.0999
ENSG00000184203	3	195241221	195270209	3	1	429088	-6.2211	1	PPP1R2	1.09982
ENSG00000163964	3	196366646	196462878	95	7	429088	-4.6454	1	PIGX	1.09974
ENSG00000174007	3	196433148	196439164	17	3	429088	-8.1259	1	CEP19	1.09967
ENSG00000180370	3	196466728	196559518	24	3	429088	-8.1259	1	PAK2	1.09959
ENSG00000133256	4	619373	664571	16	1	429088	-8.1259	1	PDE6B	1.09952
ENSG00000174137	4	1619642	1686029	3	1	429088	-7.6226	1	FAM53A	1.09944
ENSG00000249428	4	2451700	2464668	12	1	429088	-8.1259	1	RP11-503N18.3	1.09936
ENSG00000188981	4	3246096	3273465	50	2	429088	-8.1259	1	MSANTD1	1.09929
ENSG00000163132	4	4861393	4865663	4	1	429088	-7.4827	1	MSX1	1.09921
ENSG00000228919	4	7940728	7942022	7	1	429088	-7.6867	1	AC097381.1	1.09914
ENSG00000109625	4	8594387	8621488	14	3	429088	-8.1259	1	CPZ	1.09906
ENSG00000157869	4	13362978	13485989	6	2	429088	-8.1259	1	RAB28	1.09898
ENSG00000137440	4	15937192	15940363	4	2	429088	-8.1259	1	FGFBP1	1.09891
ENSG00000163394	4	26483022	26492084	16	4	429088	-8.1259	1	CCKAR	1.09883
ENSG00000109689	4	26859300	27027003	116	10	429088	-8.1259	1	STIM2	1.09876
ENSG00000109132	4	41746099	41750987	7	1	429088	-8.1259	1	PHOX2B	1.09868
ENSG00000182223	4	48492269	48496406	3	1	429088	-7.6158	1	ZAR1	1.0986
ENSG00000134853	4	55095264	55164414	46	2	429088	-8.1259	1	PDGFRA	1.09853
ENSG00000128052	4	55944644	55991756	7	2	429088	-8.1259	1	KDR	1.09845
ENSG00000090989	4	56719782	56771200	36	5	429088	-8.1259	1	EXOC1	1.09838
ENSG00000157426	4	57204456	57253666	24	4	429088	-8.1259	1	AASDH	1.0983
ENSG00000109181	4	69681711	69696914	8	2	429088	-8.1259	1	UGT2B10	1.09822
ENSG00000126549	4	70861647	70868287	4	2	429088	-7.8088	1	STATH	1.09815
ENSG00000205649	4	70894130	70902255	9	2	429088	-6.3961	1	HTN3	1.09807
ENSG00000126550	4	70916119	70924562	12	2	429088	-8.1259	1	HTN1	1.098
ENSG00000186212	4	77816082	77819002	5	1	429088	-8.1259	1	SOWAHB	1.09792
ENSG00000156234	4	78432907	78532988	36	6	429088	-8.1259	1	CXCL13	1.09785
ENSG00000138674	4	83739814	83822319	22	1	429088	-8.1259	1	SEC31A	1.09777
ENSG00000173085	4	84182689	84206067	8	2	429088	-8.1259	1	COQ2	1.09769
ENSG00000173083	4	84213614	84256306	3	1	429088	-6.2118	1	HPSE	1.09762
ENSG00000163312	4	84328496	84377009	24	1	429088	-8.1259	1	HELQ	1.09754
ENSG00000163319	4	84377085	84390888	12	1	429088	-7.1623	1	MRPS18C	1.09747
ENSG00000163322	4	84382092	84444501	95	1	429088	-8.1259	1	FAM175A	1.09739
ENSG00000170509	4	88224941	88244058	23	3	429088	-8.1259	1	HSD17B13	1.09732
ENSG00000152592	4	88571459	88585513	15	3	429088	-8.1259	1	DMP1	1.09724
ENSG00000118785	4	88896819	88904562	4	1	429088	-8.1259	1	SPP1	1.09716
ENSG00000163644	4	89178772	89205921	3	1	429088	-7.4422	1	PPM1K	1.09709
ENSG00000138646	4	89378268	89427314	6	2	429088	-8.1259	1	HERC5	1.09701
ENSG00000070190	4	100737990	100791311	84	5	429088	-8.1259	1	DAPP1	1.09694
ENSG00000109270	4	100799493	100815647	10	2	429088	-8.1259	1	LAMTOR3	1.09686
ENSG00000164031	4	100817405	100867883	38	4	429088	-8.1259	1	DNAJB14	1.09679
ENSG00000164032	4	100869243	100871545	5	2	429088	-7.7543	1	H2AFZ	1.09671
ENSG00000155016	4	108852525	108874613	12	1	429088	-8.1259	1	CYP2U1	1.09663
ENSG00000205403	4	110661852	110723335	126	10	429088	-4.5307	1	CFI	1.09656
ENSG00000183423	4	110769358	110793471	49	5	429088	-8.1259	1	LRIT3	1.09648
ENSG00000164112	4	122680088	122686582	7	1	429088	-8.1259	1	TMEM155	1.09641
ENSG00000145386	4	122737599	122745087	8	2	429088	-8.1259	1	CCNA2	1.09633
ENSG00000138685	4	123747863	123819391	36	1	429088	-8.1259	1	FGF2	1.09626
ENSG00000109458	4	144257915	144395721	72	4	429088	-8.1259	1	GAB1	1.09618
ENSG00000164162	4	145888264	146019693	9	2	429088	-8.1259	1	ANAPC10	1.0961
ENSG00000170365	4	146402346	146479231	87	7	429088	-5.2989	1	SMAD1	1.09603
ENSG00000164167	4	147096837	147121152	43	1	429088	-7.0177	1	LSM6	1.09595
ENSG00000137462	4	154622652	154626851	4	2	429088	-8.1259	1	TLR2	1.09588
ENSG00000171566	4	155456158	155471587	27	2	429088	-8.1259	1	PLRG1	1.0958
ENSG00000171564	4	155484108	155492238	11	1	429088	-8.1259	1	FGB	1.09573
ENSG00000109738	4	157997209	158093242	155	11	429088	-4.9771	1	GLRB	1.09565
ENSG00000198498	4	164415594	164441691	40	5	429088	-8.1259	1	TMA16	1.09558
ENSG00000250486	4	165878100	165880273	3	1	429088	-7.5633	1	FAM218A	1.0955
ENSG00000052802	4	166248775	166264312	13	2	429088	-8.1259	1	MSMO1	1.09543
ENSG00000109511	4	169013666	169108841	70	6	429088	-8.1259	1	ANXA10	1.09535
ENSG00000137628	4	169137444	169239958	205	7	429088	-7.956	1	DDX60	1.09527
ENSG00000109572	4	170533784	170644824	4	1	429088	-6.1104	1	CLCN3	1.0952
ENSG00000109576	4	170981373	171012850	7	1	429088	-8.1259	1	AADAT	1.09512
ENSG00000129128	4	177241115	177253396	4	1	429088	-7.2645	1	SPCS3	1.09505
ENSG00000150630	4	177604689	177713881	5	1	429088	-7.2379	1	VEGFC	1.09497
ENSG00000151729	4	186064395	186071536	6	2	429088	-8.1259	1	SLC25A4	1.0949
ENSG00000109775	4	186320694	186347139	20	1	429088	-8.1259	1	UFSP2	1.09482
ENSG00000221990	5	441645	443258	3	1	429088	-6.3781	1	C5orf55	1.09467
ENSG00000180104	5	443273	472052	54	3	429088	-8.1259	1	EXOC3	1.0946
ENSG00000188242	5	466239	473213	17	2	429088	-8.1259	1	CTD-2228K2.5	1.09452
ENSG00000066230	5	473425	524447	6	2	429088	-8.1259	1	SLC9A3	1.09444
ENSG00000112877	5	612387	667283	27	1	429088	-8.1259	1	CEP72	1.09437
ENSG00000188818	5	710471	851101	6	1	429088	-7.9414	1	ZDHHC11	1.09429
ENSG00000028310	5	850406	892939	23	2	429088	-8.1259	1	BRD9	1.09422
ENSG00000071539	5	892758	919472	4	1	429088	-7.4871	1	TRIP13	1.09414
ENSG00000145506	5	1008944	1039058	9	1	429088	-8.1259	1	NKD2	1.09407
ENSG00000164362	5	1253262	1295184	10	2	429088	-8.1259	1	TERT	1.09399
ENSG00000113430	5	1877541	1887350	12	1	429088	-8.1259	1	IRX4	1.09392
ENSG00000150753	5	10250033	10266524	50	2	429088	-8.1259	1	CCT5	1.09384
ENSG00000145495	5	10353815	10440500	43	1	429088	-8.1259	1	MARCH6	1.09377
ENSG00000145491	5	10441636	10472141	42	2	429088	-8.1259	1	ROPN1L	1.09369
ENSG00000154124	5	14664773	14699820	14	1	429088	-8.1259	1	FAM105B	1.09362
ENSG00000113389	5	32689176	32791819	93	4	429088	-4.7778	1	NPR3	1.09354
ENSG00000181495	5	32788945	32791819	3	1	429088	-7.2305	1	AC026703.1	1.09347
ENSG00000134363	5	52776239	52782964	6	2	429088	-8.1259	1	FST	1.09332
ENSG00000113088	5	54320081	54330398	3	1	429088	-7.6137	1	GZMK	1.09324
ENSG00000152942	5	68665120	68710628	30	1	429088	-8.1259	1	RAD17	1.09317
ENSG00000131844	5	70883115	70954531	8	1	429088	-7.7161	1	MCCC2	1.09309
ENSG00000178175	5	71738479	71803554	65	4	429088	-4.8211	1	ZNF366	1.09302
ENSG00000157111	5	72416119	72427644	5	2	429088	-8.1259	1	TMEM171	1.09294
ENSG00000164220	5	75911307	75919259	6	2	429088	-8.1259	1	F2RL2	1.09286
ENSG00000181104	5	76011868	76031606	11	2	429088	-8.1259	1	F2R	1.09279
ENSG00000131732	5	80597409	80609116	8	2	429088	-8.1259	1	ZCCHC9	1.09264
ENSG00000172497	5	80625824	80689998	39	6	429088	-8.1259	1	ACOT12	1.09256
ENSG00000145721	5	96427574	96478576	19	2	429088	-8.1259	1	LIX1	1.09249
ENSG00000153922	5	98190908	98262240	16	3	429088	-8.1259	1	CHD1	1.09241
ENSG00000181751	5	102594403	102614361	25	1	429088	-8.1259	1	C5orf30	1.09234
ENSG00000145777	5	110405760	110413722	8	2	429088	-8.1259	1	TSLP	1.09226
ENSG00000272869	5	112196885	112228776	75	5	429088	-8.1259	1	CTC-487M23.8	1.09219
ENSG00000153037	5	112196919	112205485	23	3	429088	-8.1259	1	SRP19	1.09211
ENSG00000129625	5	112212084	112258236	97	6	429088	-8.1259	1	REEP5	1.09204
ENSG00000212643	5	112227313	112228791	6	2	429088	-8.1259	1	ZRSR1	1.09196
ENSG00000134970	5	114949205	114968689	11	2	429088	-8.1259	1	TMED7	1.09189
ENSG00000151304	5	121297656	121411265	109	1	429088	-8.0414	1	SRFBP1	1.09181
ENSG00000113083	5	121398890	121413980	7	1	429088	-8.1259	1	LOX	1.09174
ENSG00000164185	5	121465208	121515312	3	1	429088	-7.2771	1	ZNF474	1.09166
ENSG00000196900	5	125967414	125971979	9	1	429088	-7.3201	1	C5orf48	1.09159
ENSG00000113368	5	126112315	126172712	17	1	429088	-8.1259	1	LMNB1	1.09151
ENSG00000164244	5	126853301	126890781	58	4	429088	-8.1259	1	PRRC1	1.09144
ENSG00000169567	5	130494720	130507428	6	1	429088	-5.9346	1	HINT1	1.09136
ENSG00000186687	5	130506503	130541119	33	1	429088	-8.1259	1	LYRM7	1.09129
ENSG00000164402	5	132086509	132142933	30	2	429088	-8.1259	1	SEPT8	1.09121
ENSG00000170606	5	132387654	132442141	21	1	429088	-7.1266	1	HSPA4	1.09107
ENSG00000164615	5	134074191	134087847	10	2	429088	-6.3979	1	CAMLG	1.09099
ENSG00000145839	5	135227935	135231516	3	1	429088	-6.1132	1	IL9	1.09092
ENSG00000078795	5	137223657	137278436	19	3	429088	-7.8698	1	PKD2L2	1.09084
ENSG00000031003	5	137273649	137387650	41	3	429088	-8.1259	1	FAM13B	1.09077
ENSG00000061492	5	137419581	137428054	6	1	429088	-8.1259	1	WNT8A	1.09069
ENSG00000170482	5	138702885	138720242	9	1	429088	-8.1259	1	SLC23A1	1.09062
ENSG00000170464	5	138744279	138780180	22	2	429088	-8.1259	1	DNAJC18	1.09047
ENSG00000184584	5	138855119	138862520	4	1	429088	-7.4682	1	TMEM173	1.09039
ENSG00000113070	5	139712428	139726216	8	1	429088	-8.1259	1	HBEGF	1.09032
ENSG00000187678	5	141689992	141706020	4	1	429088	-8.1259	1	SPRY4	1.09017
ENSG00000169252	5	148206156	148208196	3	1	429088	-7.5975	1	ADRB2	1.09009
ENSG00000164587	5	149822753	149829319	23	3	429088	-8.1259	1	RPS14	1.09002
ENSG00000177556	5	151121877	151152093	24	1	429088	-8.1259	1	ATOX1	1.08994
ENSG00000145907	5	151150606	151192346	27	2	429088	-8.1259	1	G3BP1	1.08987
ENSG00000132911	5	151771093	151812929	91	3	429088	-8.1259	1	NMUR2	1.08979
ENSG00000155506	5	154092462	154197167	33	4	429088	-8.1259	1	LARP1	1.08964
ENSG00000082516	5	154266976	154317769	17	1	429088	-7.4979	1	GEMIN5	1.08957
ENSG00000113249	5	156456424	156486130	31	3	429088	-8.1259	1	HAVCR1	1.08942
ENSG00000155868	5	156564423	156586030	36	1	429088	-8.1259	1	MED7	1.08935
ENSG00000055163	5	156693089	156822606	222	9	429088	-5.7854	1	CYFIP2	1.0892
ENSG00000172568	5	156768608	156772729	10	2	429088	-8.1259	1	FNDC9	1.08912
ENSG00000172548	5	156887027	156901725	19	1	429088	-8.1259	1	NIPAL4	1.08905
ENSG00000268432	5	157160003	157161727	5	2	429088	-8.1259	1	AC026407.1	1.08897
ENSG00000185056	5	173400782	173433143	34	1	429088	-8.1259	1	C5orf47	1.0889
ENSG00000113194	5	175874629	175937075	71	7	429088	-8.1259	1	FAF2	1.08882
ENSG00000169258	5	176022803	176037134	4	1	429088	-7.5919	1	GPRIN1	1.08875
ENSG00000113763	5	176237478	176307897	14	2	429088	-8.1259	1	UNC5A	1.08867
ENSG00000169220	5	176784838	176799602	10	1	429088	-8.1259	1	RGS14	1.08838
ENSG00000131183	5	176806236	176825849	10	1	429088	-8.1259	1	SLC34A1	1.0883
ENSG00000131188	5	176873446	176883283	6	1	429088	-7.5474	1	PRR7	1.08823
ENSG00000113758	5	176883609	176901402	10	1	429088	-8.1259	1	DBN1	1.08815
ENSG00000027847	5	177027101	177037348	8	2	429088	-8.1259	1	B4GALT7	1.088
ENSG00000145912	5	177576461	177580968	5	1	429088	-7.4199	1	NHP2	1.08793
ENSG00000178187	5	178368192	178393434	45	8	429088	-8.1259	1	ZNF454	1.08785
ENSG00000113262	5	178405328	178423207	53	4	429088	-8.1259	1	GRM6	1.08778
ENSG00000213316	5	179220981	179223648	3	1	429088	-7.3394	1	LTC4S	1.08771
ENSG00000168903	5	180415845	180433727	6	2	429088	-8.1259	1	BTNL3	1.08756
ENSG00000165810	5	180467225	180488523	28	3	429088	-8.1259	1	BTNL9	1.08748
ENSG00000170542	6	2887500	2903514	6	1	429088	-7.9057	1	SERPINB9	1.08741
ENSG00000112739	6	4021501	4065217	15	1	429088	-8.1259	1	PRPF4B	1.08733
ENSG00000124785	6	5998232	6007200	10	1	429088	-6.0802	1	NRN1	1.08726
ENSG00000112799	6	6588341	6655216	90	18	429088	-5.8326	1	LY86	1.08719
ENSG00000205318	6	10633993	10647501	4	2	429088	-7.6115	1	GCNT6	1.08711
ENSG00000111843	6	10723148	10731362	11	1	429088	-8.1259	1	TMEM14C	1.08704
ENSG00000078401	6	12290596	12297427	5	1	429088	-8.1259	1	EDN1	1.08696
ENSG00000124795	6	18224099	18265054	13	1	429088	-8.1259	1	DEK	1.08689
ENSG00000112273	6	22569678	22571892	6	2	429088	-8.1259	1	HDGFL1	1.08681
ENSG00000158373	6	26158349	26171577	7	1	429088	-8.1259	1	HIST1H2BD	1.08674
ENSG00000197238	6	27791884	27792257	4	1	429088	-6.071	1	HIST1H4J	1.08659
ENSG00000204256	6	32936437	32949282	5	2	429088	-7.7995	1	BRD2	1.08637
ENSG00000124664	6	34505579	34524110	31	2	429088	-8.1259	1	SPDEF	1.08629
ENSG00000196748	6	35744371	35747329	3	1	429088	-7.7115	1	CLPSL2	1.08622
ENSG00000204140	6	35748794	35761452	19	4	429088	-8.1259	1	CLPSL1	1.08615
ENSG00000124762	6	36644305	36655116	20	4	429088	-8.1259	1	CDKN1A	1.08607
ENSG00000112130	6	37321748	37362514	15	2	429088	-8.1259	1	RNF8	1.086
ENSG00000112167	6	39071840	39082965	6	2	429088	-8.1259	1	SAYSD1	1.08592
ENSG00000164626	6	39156749	39197226	46	6	429088	-8.1259	1	KCNK5	1.08585
ENSG00000124615	6	39867354	39902290	57	8	429088	-5.6985	1	MOCS1	1.08577
ENSG00000188112	6	42068856	42110357	14	1	429088	-8.1259	1	C6orf132	1.0857
ENSG00000048545	6	42123144	42147794	24	2	429088	-8.1259	1	GUCA1A	1.08563
ENSG00000112599	6	42152139	42162654	26	1	429088	-8.1259	1	GUCA1B	1.08555
ENSG00000048544	6	42174539	42185603	24	2	429088	-8.1259	1	MRPS10	1.08548
ENSG00000171462	6	43418090	43424370	6	1	429088	-8.1259	1	DLK2	1.0854
ENSG00000137216	6	44094651	44123256	21	2	429088	-8.1259	1	TMEM63B	1.08533
ENSG00000180113	6	46655612	46672056	5	2	429088	-8.1259	1	TDRD6	1.08526
ENSG00000146070	6	46671938	46703430	33	7	429088	-8.1259	1	PLA2G7	1.08518
ENSG00000230062	6	46714654	46727243	6	2	429088	-8.1259	1	ANKRD66	1.08511
ENSG00000197261	6	49518113	49529620	3	1	429088	-7.721	1	C6orf141	1.08503
ENSG00000168116	6	56911347	56920023	3	1	429088	-6.3048	1	KIAA1586	1.08496
ENSG00000112200	6	56951642	57035105	55	2	429088	-8.1259	1	ZNF451	1.08489
ENSG00000256980	6	73933267	73935493	3	1	429088	-7.7048	1	KHDC1L	1.08481
ENSG00000164430	6	74123238	74161999	16	4	429088	-8.1259	1	MB21D1	1.08474
ENSG00000112695	6	75947391	75960039	6	2	429088	-8.1259	1	COX7A2	1.08466
ENSG00000112697	6	75962640	75994684	21	2	429088	-8.1259	1	TMEM30A	1.08459
ENSG00000146243	6	79577189	79656157	10	1	429088	-8.1259	1	IRAK1BP1	1.08452
ENSG00000135338	6	80194708	80247175	43	5	429088	-8.0766	1	LCA5	1.08444
ENSG00000013375	6	83870869	83903655	5	1	429088	-6.1365	1	PGM3	1.08437
ENSG00000203877	6	84562985	84567234	10	1	429088	-7.2127	1	RIPPLY2	1.08429
ENSG00000065615	6	84569362	84677143	100	1	429088	-8.1259	1	CYB5R4	1.08422
ENSG00000187189	6	116571151	116575261	5	1	429088	-8.1259	1	TSPYL4	1.08407
ENSG00000188820	6	116782533	116784934	5	2	429088	-8.1259	1	FAM26F	1.084
ENSG00000172594	6	123110315	123130865	9	1	429088	-8.1259	1	SMPDL3A	1.08392
ENSG00000111912	6	126102307	126252266	115	10	429088	-4.6837	1	NCOA7	1.08385
ENSG00000066651	6	126307576	126360422	3	1	429088	-7.5121	1	TRMT11	1.08378
ENSG00000118518	6	127587755	127609712	17	3	429088	-8.1259	1	RNF146	1.0837
ENSG00000093144	6	127609855	127664754	41	4	429088	-8.1259	1	ECHDC1	1.08363
ENSG00000255330	6	127759551	127840146	99	10	429088	-5.0341	1	SOGA3	1.08355
ENSG00000214338	6	127759551	127840500	99	10	429088	-5.0341	1	SOGA3	1.08348
ENSG00000189367	6	127761488	127780536	21	3	429088	-8.1259	1	KIAA0408	1.08341
ENSG00000184530	6	127840600	127912962	30	4	429088	-8.1259	1	C6orf58	1.08333
ENSG00000203756	6	130152389	130182692	72	4	429088	-8.1259	1	TMEM244	1.08326
ENSG00000164485	6	137464968	137494785	6	1	429088	-8.1259	1	IL22RA2	1.08311
ENSG00000027697	6	137518621	137540586	8	1	429088	-8.1259	1	IFNGR1	1.08304
ENSG00000189007	6	143743969	143771810	9	1	429088	-8.1259	1	ADAT2	1.08296
ENSG00000135521	6	144164481	144184949	27	5	429088	-8.1259	1	LTV1	1.08282
ENSG00000131013	6	149825869	149867174	12	1	429088	-5.8681	1	PPIL4	1.08274
ENSG00000120256	6	150139934	150186199	5	2	429088	-8.1259	1	LRP11	1.08267
ENSG00000131015	6	150263136	150270371	5	2	429088	-8.1259	1	ULBP2	1.0826
ENSG00000111981	6	150285143	150294846	29	2	429088	-8.1259	1	ULBP1	1.08252
ENSG00000155918	6	150339470	150346668	4	1	429088	-8.1259	1	RAET1L	1.08245
ENSG00000146469	6	153071933	153080900	4	1	429088	-7.5092	1	VIP	1.08237
ENSG00000146425	6	159057506	159065771	6	1	429088	-8.1259	1	DYNLT1	1.0823
ENSG00000256391	6	166307330	166309725	8	1	429088	-8.1259	1	SDIM1	1.08223
ENSG00000198818	6	166733216	166756079	17	1	429088	-8.1259	1	SFT2D1	1.08215
ENSG00000164488	6	168693510	168720434	7	2	429088	-8.1259	1	DACT2	1.08208
ENSG00000240230	7	938415	1015235	5	1	429088	-5.9966	1	COX19	1.08201
ENSG00000106012	7	2598632	2654368	31	3	429088	-8.1259	1	IQCE	1.08186
ENSG00000146535	7	2767746	2883958	153	6	429088	-6.3014	1	GNA12	1.08179
ENSG00000178397	7	6369040	6388612	3	1	429088	-7.3193	1	FAM220A	1.08171
ENSG00000236609	7	6655248	6663921	11	2	429088	-8.1259	1	ZNF853	1.08164
ENSG00000136244	7	22765503	22771621	4	2	429088	-7.7259	1	IL6	1.08156
ENSG00000156928	7	23338358	23351348	8	1	429088	-8.1259	1	MALSU1	1.08149
ENSG00000122585	7	24323782	24331484	12	4	429088	-8.1259	1	NPY	1.08142
ENSG00000105954	7	25264189	25268105	11	2	429088	-8.1259	1	NPVF	1.08134
ENSG00000197576	7	27168126	27170418	3	1	429088	-7.2373	1	HOXA4	1.08127
ENSG00000106004	7	27180671	27183287	3	1	429088	-7.5937	1	HOXA5	1.0812
ENSG00000122592	7	27193335	27197555	3	1	429088	-6.0653	1	HOXA7	1.08112
ENSG00000106031	7	27233122	27239725	3	1	429088	-6.1389	1	HOXA13	1.08105
ENSG00000106038	7	27282164	27290112	4	1	429088	-8.1259	1	EVX1	1.08098
ENSG00000106080	7	30050203	30066300	19	3	429088	-8.1259	1	FKBP14	1.0809
ENSG00000106086	7	30067020	30170096	72	3	429088	-8.1259	1	PLEKHA8	1.08083
ENSG00000241644	7	30737601	30797218	77	10	429088	-8.1259	1	INMT	1.08068
ENSG00000164600	7	31377075	31380508	3	1	429088	-7.4201	1	NEUROD6	1.08061
ENSG00000122643	7	33053742	33102409	15	1	429088	-8.1259	1	NT5C3A	1.08054
ENSG00000173862	7	33765593	33768068	3	1	429088	-7.7161	1	RP11-89N17.1	1.08046
ENSG00000164708	7	44102326	44105186	6	1	429088	-8.1259	1	PGAM2	1.08039
ENSG00000106636	7	44240567	44253893	19	4	429088	-8.1259	1	YKT6	1.08032
ENSG00000058404	7	44256749	44374176	25	5	429088	-8.1259	1	CAMK2B	1.08024
ENSG00000158604	7	44617493	44621886	6	2	429088	-6.3814	1	TMED4	1.0801
ENSG00000136270	7	45139699	45151646	5	1	429088	-7.4668	1	TBRG4	1.07995
ENSG00000221845	7	47694842	47701246	7	2	429088	-8.1259	1	C7orf65	1.07988
ENSG00000197008	7	64254766	64294054	87	8	429088	-8.1259	1	ZNF138	1.0798
ENSG00000152926	7	64432154	64467062	87	7	429088	-8.1259	1	ZNF117	1.07973
ENSG00000213462	7	64451187	64467121	31	5	429088	-8.1259	1	ERV3-1	1.07966
ENSG00000146757	7	64838712	64866038	20	3	429088	-8.1259	1	ZNF92	1.07958
ENSG00000165171	7	73248920	73256865	10	1	429088	-6.3186	1	WBSCR27	1.07951
ENSG00000086730	7	73613982	73644161	5	1	429088	-6.1134	1	LAT2	1.07944
ENSG00000127946	7	75162621	75368280	295	21	429088	-7.303	1	HIP1	1.07936
ENSG00000105784	7	87256864	87461611	44	1	429088	-8.1259	1	RUNDC3B	1.07929
ENSG00000075303	7	87462883	87505672	9	1	429088	-6.1661	1	SLC25A40	1.07922
ENSG00000127954	7	87905744	87936206	4	1	429088	-6.376	1	STEAP4	1.07914
ENSG00000127993	7	92158087	92167319	4	1	429088	-8.1259	1	RBM48	1.07907
ENSG00000234545	7	92190107	92219708	13	1	429088	-8.1259	1	FAM133B	1.079
ENSG00000105829	7	93592074	93633694	13	3	429088	-8.1259	1	BET1	1.07892
ENSG00000006128	7	97361220	97369784	16	2	429088	-8.1259	1	TAC1	1.07885
ENSG00000106327	7	100218039	100240402	8	1	429088	-8.1259	1	TFR2	1.07878
ENSG00000077080	7	100240720	100254084	4	1	429088	-6.1012	1	ACTL6B	1.0787
ENSG00000146830	7	100277130	100287071	3	1	429088	-6.0188	1	GIGYF1	1.07863
ENSG00000196411	7	100400187	100425121	8	1	429088	-8.1259	1	EPHB4	1.07856
ENSG00000087077	7	100464760	100471076	6	2	429088	-8.1259	1	TRIP6	1.07848
ENSG00000087087	7	100472733	100486285	17	3	429088	-8.1259	1	SRRT	1.07841
ENSG00000169871	7	100728720	100735017	3	1	429088	-7.7285	1	TRIM56	1.07834
ENSG00000167011	7	100813774	100823557	12	2	429088	-8.1259	1	NAT16	1.07826
ENSG00000106397	7	100849258	100861701	42	1	429088	-8.1259	1	PLOD3	1.07819
ENSG00000160991	7	102073553	102097268	14	2	429088	-8.1259	1	ORAI2	1.07804
ENSG00000160993	7	102096685	102105323	4	1	429088	-7.2317	1	ALKBH4	1.07797
ENSG00000105821	7	102952921	102985320	3	1	429088	-7.1061	1	DNAJC2	1.0779
ENSG00000105851	7	106505723	106547590	9	2	429088	-7.6203	1	PIK3CG	1.07783
ENSG00000105976	7	116312444	116438440	104	11	429088	-4.4979	1	MET	1.07775
ENSG00000001626	7	117105838	117356025	102	3	429088	-8.1259	1	CFTR	1.07768
ENSG00000170807	7	123295861	123304344	8	2	429088	-8.1259	1	LMOD2	1.07761
ENSG00000170775	7	124386051	124405681	11	1	429088	-8.1259	1	GPR37	1.07753
ENSG00000128602	7	128828713	128853386	16	1	429088	-8.1259	1	SMO	1.07746
ENSG00000128510	7	129932974	129964020	3	1	429088	-7.6372	1	CPA4	1.07739
ENSG00000085662	7	134127102	134144036	9	2	429088	-8.1259	1	AKR1B1	1.07731
ENSG00000198074	7	134212344	134226160	3	1	429088	-6.2845	1	AKR1B10	1.07724
ENSG00000146856	7	134671259	134832715	84	1	429088	-8.1259	1	AGBL3	1.07717
ENSG00000122783	7	134777115	134855547	26	2	429088	-8.1259	1	C7orf49	1.0771
ENSG00000105875	7	134868590	134896316	33	2	429088	-8.1259	1	WDR91	1.07702
ENSG00000181072	7	136553416	136705002	89	6	429088	-5.3577	1	CHRM2	1.07695
ENSG00000188883	7	139137436	139168458	4	1	429088	-8.1259	1	KLRG2	1.07688
ENSG00000133597	7	140372953	140396061	15	1	429088	-8.1259	1	ADCK2	1.0768
ENSG00000006530	7	141250989	141355044	62	1	429088	-8.1259	1	AGK	1.07673
ENSG00000257093	7	141356528	141401953	32	3	429088	-8.1259	1	KIAA1147	1.07666
ENSG00000165076	7	141536086	141541287	21	2	429088	-8.1259	1	PRSS37	1.07658
ENSG00000155660	7	148700154	148725733	31	3	429088	-8.0414	1	PDIA4	1.07644
ENSG00000133619	7	149411872	149431664	30	2	429088	-8.0766	1	KRBA1	1.07637
ENSG00000106526	7	149941005	150020814	28	1	429088	-8.1259	1	ACTR3C	1.07629
ENSG00000106538	7	150035408	150038763	3	1	429088	-7.4319	1	RARRES2	1.07622
ENSG00000214022	7	150065278	150071133	10	1	429088	-7.4779	1	REPIN1	1.07615
ENSG00000106560	7	150382785	150390729	7	2	429088	-8.1259	1	GIMAP2	1.07607
ENSG00000213203	7	150413645	150421372	6	1	429088	-7.8698	1	GIMAP1	1.076
ENSG00000106565	7	150488373	150498448	15	3	429088	-8.1259	1	TMEM176B	1.07593
ENSG00000178234	7	151722759	151819425	39	1	429088	-8.1259	1	GALNT11	1.07586
ENSG00000105993	7	157128075	157210133	21	4	429088	-8.1259	1	DNAJB6	1.07571
ENSG00000176595	8	1922044	1955102	29	1	429088	-8.1259	1	KBTBD11	1.07564
ENSG00000164825	8	6728097	6735544	49	3	429088	-8.1259	1	DEFB1	1.07556
ENSG00000156006	8	18248755	18258728	33	6	429088	-8.1259	1	NAT2	1.07549
ENSG00000120889	8	22877646	22926692	46	4	429088	-8.1259	1	TNFRSF10B	1.07527
ENSG00000268085	8	23412287	23420651	34	7	429088	-8.0766	1	AC051642.1	1.0752
ENSG00000180053	8	23559964	23564111	10	2	429088	-8.1259	1	NKX2-6	1.07513
ENSG00000147419	8	27590835	27630170	84	6	429088	-8.1259	1	CCDC25	1.07506
ENSG00000171320	8	27629466	27670157	108	5	429088	-8.1259	1	ESCO2	1.07498
ENSG00000104695	8	30631973	30671830	51	3	429088	-8.1259	1	PPP2CB	1.07491
ENSG00000020181	8	37641709	37702414	11	1	429088	-8.1259	1	GPR124	1.07484
ENSG00000156675	8	37716136	37756985	3	1	429088	-6.388	1	RAB11FIP1	1.07477
ENSG00000104371	8	42231586	42234750	4	1	429088	-6.0735	1	DKK4	1.07462
ENSG00000078668	8	42249142	42263415	12	3	429088	-8.1259	1	VDAC3	1.07455
ENSG00000169139	8	48920960	48977268	7	2	429088	-7.9057	1	UBE2V2	1.07447
ENSG00000253857	8	56074043	56077287	10	2	429088	-8.1259	1	RP11-386G21.2	1.0744
ENSG00000104331	8	57870492	57906403	45	4	429088	-8.1259	1	IMPAD1	1.07433
ENSG00000147573	8	67039131	67087720	8	1	429088	-7.7366	1	TRIM55	1.07426
ENSG00000104218	8	67974661	68108498	33	2	429088	-8.1259	1	CSPP1	1.07418
ENSG00000248801	8	69215703	69243726	21	3	429088	-8.1259	1	RP11-664D7.4	1.07411
ENSG00000067167	8	71485677	71520622	20	1	429088	-8.1259	1	TRAM1	1.07404
ENSG00000104321	8	72932152	72987852	65	5	429088	-8.1259	1	TRPA1	1.07397
ENSG00000104343	8	74692332	74791145	59	3	429088	-8.1259	1	UBE2W	1.07389
ENSG00000147586	8	80830952	80942524	45	5	429088	-8.1259	1	MRPS28	1.07382
ENSG00000197416	8	82437216	82443613	6	1	429088	-8.1259	1	FABP12	1.07375
ENSG00000104325	8	91013633	91064320	77	6	429088	-8.1259	1	DECR1	1.07368
ENSG00000155100	8	92082424	92099323	14	2	429088	-8.1259	1	OTUD6B	1.0736
ENSG00000214954	8	92114060	92231464	129	4	429088	-8.1259	1	LRRC69	1.07353
ENSG00000147606	8	92221722	92410378	58	5	429088	-8.1259	1	SLC26A7	1.07346
ENSG00000164949	8	95261481	95274578	30	5	429088	-8.0766	1	GEM	1.07339
ENSG00000164924	8	101928753	101965616	10	1	429088	-8.1259	1	YWHAZ	1.07331
ENSG00000164933	8	104410863	104427417	29	1	429088	-8.1259	1	SLC25A32	1.07324
ENSG00000164934	8	104426942	104455681	29	1	429088	-8.1259	1	DCAF13	1.07317
ENSG00000120526	8	110253148	110346614	8	1	429088	-6.2165	1	NUDCD1	1.0731
ENSG00000253207	8	114612539	114629187	6	1	429088	-6.0449	1	RP11-67H2.1	1.07302
ENSG00000172167	8	121457640	121554373	66	1	429088	-8.1259	1	MTBP	1.07295
ENSG00000147689	8	124191200	124222314	33	2	429088	-8.1259	1	FAM83A	1.07288
ENSG00000156795	8	124428965	124479470	161	2	429088	-7.9916	1	WDYHV1	1.07281
ENSG00000156804	8	124510129	124553446	28	4	429088	-8.1259	1	FBXO32	1.07273
ENSG00000104537	8	124693034	124749647	77	11	429088	-8.1259	1	ANXA13	1.07266
ENSG00000212993	8	128426535	128432311	11	2	429088	-8.1259	1	POU5F1B	1.07259
ENSG00000131773	8	136469700	136668965	121	7	429088	-8.1259	1	KHDRBS3	1.07252
ENSG00000184489	8	142402093	142441620	27	4	429088	-8.1259	1	PTP4A3	1.07245
ENSG00000197353	8	143831568	143833952	6	1	429088	-8.1259	1	LYPD2	1.07237
ENSG00000185730	8	144371846	144380231	3	1	429088	-6.0447	1	ZNF696	1.0723
ENSG00000184428	8	144386554	144442149	60	4	429088	-8.1259	1	TOP1MT	1.07223
ENSG00000158106	8	144451057	144466390	17	2	429088	-8.1259	1	RHPN1	1.07216
ENSG00000183309	8	144718183	144735900	5	1	429088	-7.5448	1	ZNF623	1.07201
ENSG00000170631	8	146155744	146176274	20	1	429088	-8.1259	1	ZNF16	1.07194
ENSG00000120210	9	5131979	5185668	93	2	429088	-8.1259	1	INSL6	1.07187
ENSG00000215066	9	6467618	6470375	5	1	429088	-7.1479	1	C9orf38	1.07172
ENSG00000147872	9	19108373	19149288	11	1	429088	-8.1259	1	PLIN2	1.07165
ENSG00000177076	9	19408925	19452018	46	2	429088	-8.1259	1	ACER2	1.07158
ENSG00000120242	9	21409146	21410184	3	1	429088	-6.3892	1	IFNA8	1.07143
ENSG00000147889	9	21967751	21995300	14	2	429088	-8.1259	1	CDKN2A	1.07136
ENSG00000197579	9	32540542	32552551	8	2	429088	-8.1259	1	TOPORS	1.07122
ENSG00000165264	9	32552997	32573160	16	3	429088	-8.1259	1	NDUFB6	1.07114
ENSG00000122728	9	32629452	32635667	3	2	429088	-7.7543	1	TAF1L	1.07107
ENSG00000086102	9	33290509	33371155	14	1	429088	-8.1259	1	NFX1	1.071
ENSG00000205108	9	34723052	34729464	9	2	429088	-8.1259	1	FAM205A	1.07093
ENSG00000159884	9	35658301	35661508	6	1	429088	-6.3495	1	CCDC107	1.07086
ENSG00000198467	9	35681989	35691017	9	2	429088	-8.1259	1	TPM2	1.07078
ENSG00000107175	9	35732332	35737001	3	2	429088	-7.7907	1	CREB3	1.07071
ENSG00000122718	9	35957105	35958151	3	1	429088	-7.1737	1	OR2S2	1.07057
ENSG00000137124	9	38392661	38398658	9	2	429088	-8.1259	1	ALDH1B1	1.0705
ENSG00000119139	9	71736209	71870124	213	9	429088	-4.6185	1	TJP2	1.07042
ENSG00000165072	9	72658497	72841886	147	8	429088	-4.6341	1	MAMDC2	1.07035
ENSG00000135045	9	77561497	77567802	4	1	429088	-8.1259	1	C9orf40	1.07028
ENSG00000135047	9	90340434	90346308	6	2	429088	-8.1259	1	CTSL	1.07021
ENSG00000156345	9	90581356	90589668	11	2	429088	-8.1259	1	CDK20	1.07014
ENSG00000131668	9	96713905	96717654	8	2	429088	-8.1259	1	BARX1	1.07006
ENSG00000081377	9	99252523	99382112	13	1	429088	-8.1259	1	CDC14B	1.06999
ENSG00000136943	9	99794940	99801925	8	2	429088	-7.6385	1	CTSV	1.06992
ENSG00000136925	9	100362362	100395962	65	2	429088	-8.1259	1	TSTD2	1.06985
ENSG00000136937	9	100395908	100436030	74	2	429088	-8.1259	1	NCBP1	1.06978
ENSG00000136936	9	100437191	100459639	35	1	429088	-8.1259	1	XPA	1.0697
ENSG00000178919	9	100615536	100618986	7	2	429088	-7.9057	1	FOXE1	1.06963
ENSG00000136932	9	100666771	100684852	26	3	429088	-8.1259	1	C9orf156	1.06956
ENSG00000136929	9	100689073	100707138	19	2	429088	-8.1259	1	HEMGN	1.06949
ENSG00000106799	9	101866320	101916474	43	4	429088	-8.1259	1	TGFBR1	1.06942
ENSG00000066697	9	103189438	103213511	14	1	429088	-8.1259	1	MSANTD3	1.06934
ENSG00000186881	9	107266455	107267547	6	2	429088	-8.1259	1	OR13F1	1.0692
ENSG00000136839	9	107379529	107380485	3	1	429088	-7.3465	1	OR13C9	1.06906
ENSG00000070214	9	108006903	108201452	92	1	429088	-8.1259	1	SLC44A1	1.06898
ENSG00000119431	9	116135699	116139279	9	2	429088	-8.1259	1	HDHD3	1.06891
ENSG00000095261	9	123577774	123605262	4	1	429088	-6.3303	1	PSMD5	1.06884
ENSG00000185681	9	124922190	124962367	48	5	429088	-8.1259	1	MORN5	1.06877
ENSG00000119446	9	124999903	125027118	14	1	429088	-8.1259	1	RBM18	1.0687
ENSG00000171484	9	125390858	125391852	5	2	429088	-8.1259	1	OR1B1	1.06855
ENSG00000136807	9	130547958	130553066	6	2	429088	-8.1259	1	CDK9	1.06848
ENSG00000136877	9	130556876	130576606	25	3	429088	-8.1259	1	FPGS	1.06841
ENSG00000106991	9	130577291	130617035	12	3	429088	-8.0414	1	ENG	1.06834
ENSG00000106992	9	130628759	130640022	9	1	429088	-7.5494	1	AK1	1.06827
ENSG00000167123	9	131174030	131199626	10	1	429088	-8.1259	1	CERCAM	1.06812
ENSG00000136811	9	131217465	131263571	15	1	429088	-8.1259	1	ODF2	1.06805
ENSG00000119392	9	131266979	131304567	19	1	429088	-8.1259	1	GLE1	1.06798
ENSG00000179058	9	132374504	132383055	5	1	429088	-8.1259	1	C9orf50	1.06791
ENSG00000148344	9	132500610	132515326	34	1	429088	-8.1259	1	PTGES	1.06776
ENSG00000136816	9	132565432	132573560	10	1	429088	-8.1259	1	TOR1B	1.06769
ENSG00000136819	9	132589569	132598142	43	2	429088	-8.1259	1	C9orf78	1.06762
ENSG00000130713	9	133569108	133580248	4	1	429088	-8.1259	1	EXOSC2	1.06748
ENSG00000130720	9	133777825	133814673	6	1	429088	-7.7608	1	FIBCD1	1.06741
ENSG00000126883	9	134000948	134110057	37	1	429088	-8.1259	1	NUP214	1.06733
ENSG00000160539	9	134165081	134184649	8	1	429088	-8.1259	1	PPAPDC3	1.06726
ENSG00000130714	9	134378289	134399193	10	2	429088	-8.1259	1	POMT1	1.06719
ENSG00000085265	9	137801431	137809809	12	1	429088	-8.1259	1	FCN1	1.06712
ENSG00000122140	9	138391830	138396519	6	1	429088	-6.1666	1	MRPS2	1.06705
ENSG00000122133	9	138453602	138458801	8	2	429088	-8.1259	1	PAEP	1.06698
ENSG00000130560	9	138824815	138853226	17	2	429088	-8.1259	1	UBAC1	1.0669
ENSG00000187796	9	139256355	139268133	9	2	429088	-8.1259	1	CARD9	1.06683
ENSG00000165684	9	139270029	139293249	45	4	429088	-8.1259	1	SNAPC4	1.06676
ENSG00000165689	9	139296377	139305061	28	4	429088	-8.1259	1	SDCCAG3	1.06669
ENSG00000165688	9	139305110	139318213	28	4	429088	-8.1259	1	PMPCA	1.06662
ENSG00000148396	9	139334549	139372141	25	2	429088	-8.1259	1	SEC16A	1.06655
ENSG00000187922	9	139632619	139637808	11	1	429088	-8.1259	1	LCN10	1.06647
ENSG00000204003	9	139632619	139642905	12	1	429088	-8.1259	1	LCN6	1.0664
ENSG00000272896	9	139685831	139695047	8	1	429088	-8.1259	1	RP11-216L13.17	1.06633
ENSG00000213213	9	139690802	139702193	7	1	429088	-7.6522	1	CCDC183	1.06626
ENSG00000148399	9	140449356	140473387	3	1	429088	-7.4572	1	DPH7	1.06619
ENSG00000165724	9	140476531	140484942	9	1	429088	-7.4416	1	ZMYND19	1.06612
ENSG00000197070	9	140500106	140509812	9	1	429088	-8.1259	1	ARRDC1	1.06605
ENSG00000181090	9	140513444	140764468	133	4	429088	-8.0414	1	EHMT1	1.06597
ENSG00000067064	10	1085848	1095110	5	2	429088	-8.1259	1	IDI1	1.0659
ENSG00000196326	10	5196335	5244449	23	1	429088	-8.1259	1	AKR1CL1	1.06583
ENSG00000198610	10	5237425	5260912	39	1	429088	-8.1259	1	AKR1C4	1.06576
ENSG00000151657	10	7792925	7829990	56	7	429088	-4.6157	1	KIN	1.06569
ENSG00000086475	10	13359424	13390297	50	4	429088	-8.1259	1	SEPHS1	1.06562
ENSG00000026025	10	17270258	17279592	3	1	429088	-7.3977	1	VIM	1.06555
ENSG00000241058	10	18834490	18940551	38	1	429088	-8.1259	1	NSUN6	1.06547
ENSG00000180592	10	21802407	21814611	3	1	429088	-7.5356	1	SKIDA1	1.0654
ENSG00000136770	10	22045466	22292698	5	1	429088	-8.1259	1	DNAJC1	1.06533
ENSG00000107890	10	27280843	27389421	189	11	429088	-8.1259	1	ANKRD26	1.06526
ENSG00000136758	10	27399383	27444195	97	6	429088	-8.1259	1	YME1L1	1.06519
ENSG00000120539	10	27443753	27475853	61	4	429088	-8.1259	1	MASTL	1.06512
ENSG00000107897	10	27484146	27531059	227	10	429088	-7.9284	1	ACBD5	1.06505
ENSG00000165322	10	32094365	32217742	35	1	429088	-8.1259	1	ARHGAP12	1.06497
ENSG00000170759	10	32297938	32345359	15	1	429088	-8.1259	1	KIF5B	1.0649
ENSG00000108094	10	35297479	35379570	98	2	429088	-8.1259	1	CUL2	1.06483
ENSG00000095794	10	35415719	35501886	117	4	429088	-8.1259	1	CREM	1.06476
ENSG00000170324	10	49364601	49482941	77	5	429088	-8.1259	1	FRMPD2	1.06469
ENSG00000249860	10	57358750	57360488	4	2	429088	-7.5805	1	MTRNR2L5	1.06462
ENSG00000170312	10	62538089	62554610	6	1	429088	-8.1259	1	CDK1	1.06455
ENSG00000060339	10	70480769	70552134	54	4	429088	-8.1259	1	CCAR1	1.06448
ENSG00000165730	10	70587298	70655188	39	3	429088	-8.1259	1	STOX1	1.0644
ENSG00000107625	10	70661034	70706603	17	1	429088	-8.1259	1	DDX50	1.06433
ENSG00000165732	10	70715884	70744829	4	1	429088	-6.1509	1	DDX21	1.06426
ENSG00000235645	10	71444655	71452208	10	3	429088	-8.1259	1	RP11-242G20.1	1.06419
ENSG00000107738	10	73507316	73533255	18	4	429088	-8.1259	1	C10orf54	1.06412
ENSG00000148719	10	74092588	74114988	55	4	429088	-8.1259	1	DNAJB12	1.06405
ENSG00000166317	10	75404639	75423561	51	5	429088	-8.1259	1	SYNPO2L	1.06398
ENSG00000172650	10	75434033	75457639	9	1	429088	-7.7366	1	AGAP5	1.06391
ENSG00000176986	10	75504120	75531919	24	3	429088	-8.1259	1	SEC24C	1.06383
ENSG00000196968	10	75532049	75540009	9	2	429088	-8.1259	1	FUT11	1.06376
ENSG00000214655	10	75545340	75561551	6	2	429088	-8.1259	1	ZSWIM8	1.06369
ENSG00000272916	10	75556272	75571409	12	3	429088	-8.1259	1	RP11-574K11.31	1.06362
ENSG00000166507	10	75561669	75571589	8	3	429088	-8.1259	1	NDST2	1.06355
ENSG00000185009	10	75881524	75910821	39	4	429088	-8.1259	1	AP3M1	1.06348
ENSG00000156110	10	75910960	76469061	389	9	429088	-8.1259	1	ADK	1.06341
ENSG00000204038	10	82009466	82013395	20	1	429088	-8.1259	1	AL359195.1	1.06326
ENSG00000151224	10	82031576	82049440	6	1	429088	-8.1259	1	MAT1A	1.06319
ENSG00000170788	10	82095861	82116511	10	2	429088	-8.1259	1	DYDC1	1.06312
ENSG00000122378	10	82167585	82192753	17	2	429088	-8.1259	1	FAM213A	1.06305
ENSG00000148602	10	85991349	86001217	22	2	429088	-8.1259	1	LRIT1	1.06298
ENSG00000173269	10	88695297	88729238	12	3	429088	-8.1259	1	MMRN2	1.06291
ENSG00000173239	10	90562487	90580303	4	2	429088	-7.7481	1	LIPM	1.06284
ENSG00000026103	10	90750414	90775542	55	2	429088	-8.1259	1	FAS	1.06277
ENSG00000119917	10	91087651	91100728	3	1	429088	-6.3395	1	IFIT3	1.0627
ENSG00000204010	10	91137813	91144962	5	2	429088	-6.3928	1	IFIT1B	1.06263
ENSG00000180628	10	92979908	93044088	15	1	429088	-8.1259	1	PCGF5	1.06255
ENSG00000107443	10	97803151	97820627	12	2	429088	-8.1259	1	CCNJ	1.06248
ENSG00000120057	10	99526508	99531709	3	1	429088	-7.6094	1	SFRP5	1.06241
ENSG00000138131	10	100007447	100028007	4	1	429088	-8.1259	1	LOXL4	1.06234
ENSG00000186862	10	102767440	102790890	14	2	429088	-8.1259	1	PDZD7	1.06227
ENSG00000170370	10	119301955	119309056	4	1	429088	-8.1259	1	EMX2	1.0622
ENSG00000165672	10	120927215	120938345	8	1	429088	-8.1259	1	PRDX3	1.06213
ENSG00000214285	10	129347613	129350935	9	2	429088	-8.1259	1	NPS	1.06206
ENSG00000189275	10	133604734	133622535	17	1	429088	-8.1259	1	AL450307.1	1.06199
ENSG00000177963	11	207511	215113	4	1	429088	-6.012	1	RIC8A	1.06192
ENSG00000142102	11	289135	296107	3	1	429088	-5.9567	1	ATHL1	1.06184
ENSG00000161328	11	537527	554916	7	1	429088	-7.4123	1	LRRC56	1.06177
ENSG00000177697	11	832843	839831	3	1	429088	-7.2674	1	CD151	1.0617
ENSG00000177830	11	867357	915058	20	1	429088	-8.1259	1	CHID1	1.06163
ENSG00000174672	11	1411129	1483919	5	1	429088	-8.1259	1	BRSK2	1.06156
ENSG00000110665	11	2316875	2324279	31	5	429088	-8.1259	1	C11orf21	1.06135
ENSG00000005801	11	3360491	3400448	53	2	429088	-8.1259	1	ZNF195	1.06128
ENSG00000129749	11	3686817	3692614	10	2	429088	-8.1259	1	CHRNA10	1.06121
ENSG00000167360	11	5443341	5444436	10	1	429088	-6.3106	1	OR51Q1	1.06099
ENSG00000181609	11	5509915	5510979	4	1	429088	-6.3646	1	OR52D1	1.06092
ENSG00000181001	11	5809084	5810046	6	2	429088	-8.1259	1	OR52N1	1.06085
ENSG00000180988	11	5841544	5842578	3	1	429088	-7.425	1	OR52N2	1.06078
ENSG00000205409	11	5862158	5863182	6	1	429088	-5.9072	1	OR52E6	1.06071
ENSG00000180974	11	5905501	5906527	6	2	429088	-6.3934	1	OR52E4	1.06064
ENSG00000110148	11	6280966	6293357	22	2	429088	-8.1259	1	CCKBR	1.06036
ENSG00000110169	11	6452279	6463847	10	1	429088	-8.1259	1	HPX	1.06029
ENSG00000166333	11	6624961	6632102	20	3	429088	-8.1259	1	ILK	1.06022
ENSG00000166340	11	6634000	6640692	3	1	429088	-7.6627	1	TPP1	1.06015
ENSG00000166341	11	6642556	6677085	32	4	429088	-8.1259	1	DCHS1	1.06007
ENSG00000178358	11	6942205	6943264	4	1	429088	-6.3351	1	OR2D3	1.05993
ENSG00000182334	11	7846584	7847519	3	1	429088	-6.3259	1	OR5P3	1.05986
ENSG00000175393	11	7949180	7950209	5	2	429088	-7.4855	1	OR10A6	1.05979
ENSG00000205339	11	9406169	9469673	52	3	429088	-8.1259	1	IPO7	1.05972
ENSG00000173432	11	18287721	18291524	4	1	429088	-8.1259	1	SAA1	1.05958
ENSG00000151117	11	18714669	18726332	4	1	429088	-8.1259	1	TMEM86A	1.05951
ENSG00000183695	11	19076002	19082228	29	4	429088	-8.0414	1	MRGPRX2	1.05944
ENSG00000255359	11	22868477	22881972	18	1	429088	-8.1259	1	CCDC179	1.05937
ENSG00000148950	11	31453948	31531192	43	1	429088	-8.1259	1	IMMP1L	1.0593
ENSG00000149100	11	32605344	32627808	18	2	429088	-8.1259	1	EIF3M	1.05923
ENSG00000186714	11	32623792	32816204	170	9	429088	-7.9916	1	CCDC73	1.05916
ENSG00000135378	11	32851489	32879669	17	2	429088	-8.1259	1	PRRG4	1.05909
ENSG00000060749	11	32914724	33014862	4	2	429088	-8.1259	1	QSER1	1.05902
ENSG00000110536	11	47586982	47595013	3	2	429088	-7.8088	1	PTPMT1	1.05887
ENSG00000186113	11	55563032	55563976	3	1	429088	-7.5386	1	OR5D14	1.0588
ENSG00000167822	11	55904247	55905194	3	1	429088	-6.0077	1	OR8J3	1.05859
ENSG00000150261	11	56113421	56114507	3	1	429088	-6.3665	1	OR8K1	1.05845
ENSG00000172487	11	56127691	56128764	3	1	429088	-6.3884	1	OR8J1	1.05838
ENSG00000172199	11	56143100	56144029	5	2	429088	-8.1259	1	OR8U1	1.05831
ENSG00000174942	11	56184734	56185708	5	2	429088	-8.1259	1	OR5R1	1.05824
ENSG00000110107	11	60658202	60674060	8	1	429088	-8.1259	1	PRPF19	1.05775
ENSG00000204950	11	61276272	61278482	5	1	429088	-8.1259	1	LRRC10B	1.05761
ENSG00000124920	11	61520114	61555990	5	1	429088	-8.1259	1	MYRF	1.05754
ENSG00000221968	11	61640991	61659523	18	1	429088	-8.1259	1	FADS3	1.05747
ENSG00000167994	11	61664773	61687741	6	1	429088	-8.1259	1	RAB3IL1	1.0574
ENSG00000168515	11	61957688	61961011	6	2	429088	-8.1259	1	SCGB1D1	1.05733
ENSG00000162227	11	62538775	62554814	18	1	429088	-8.1259	1	TAF6L	1.05718
ENSG00000168003	11	62623518	62656352	8	1	429088	-8.1259	1	SLC3A2	1.05711
ENSG00000168004	11	63228876	63258666	4	1	429088	-6.0779	1	HRASLS5	1.05704
ENSG00000133317	11	63273556	63284246	4	1	429088	-8.1259	1	LGALS12	1.05697
ENSG00000168065	11	64323098	64340347	20	3	429088	-7.7161	1	SLC22A11	1.05683
ENSG00000068831	11	64494383	64512928	7	2	429088	-8.1259	1	RASGRP2	1.05676
ENSG00000149809	11	64879317	64883856	8	2	429088	-7.8865	1	TM7SF2	1.05669
ENSG00000173825	11	65122238	65125084	4	2	429088	-7.535	1	TIGD3	1.05662
ENSG00000172725	11	67205519	67211292	4	2	429088	-7.5597	1	CORO1B	1.05641
ENSG00000006534	11	67776048	67796744	21	3	429088	-8.1259	1	ALDH3B1	1.05627
ENSG00000172893	11	71139239	71163914	52	6	429088	-8.1259	1	DHCR7	1.05613
ENSG00000172890	11	71164155	71235153	170	12	429088	-8.1259	1	NADSYN1	1.05606
ENSG00000254997	11	71259466	71260653	5	2	429088	-7.8088	1	KRTAP5-9	1.05599
ENSG00000165457	11	71927645	71932994	3	1	429088	-6.251	1	FOLR2	1.05585
ENSG00000175591	11	72929343	72947397	5	1	429088	-7.384	1	P2RY2	1.05578
ENSG00000187726	11	73661364	73681411	16	2	429088	-8.1259	1	DNAJB13	1.05571
ENSG00000166439	11	74459913	74553458	72	3	429088	-8.1259	1	RNF169	1.05564
ENSG00000062282	11	75470557	75512579	32	3	429088	-8.1259	1	DGAT2	1.05557
ENSG00000268635	11	77184416	77188074	3	1	429088	-7.5423	1	DKFZP434E1119	1.0555
ENSG00000118369	11	77899858	77925757	12	2	429088	-8.1259	1	USP35	1.05543
ENSG00000134640	11	92702886	92718232	9	1	429088	-8.1259	1	MTNR1B	1.05536
ENSG00000182919	11	93474757	93497915	38	3	429088	-8.1259	1	C11orf54	1.05529
ENSG00000166670	11	102641234	102651359	3	1	429088	-7.235	1	MMP10	1.05515
ENSG00000149313	11	105946228	105969437	14	2	429088	-8.1259	1	AASDHPPT	1.05508
ENSG00000214305	11	107650219	107652316	3	2	429088	-7.7907	1	AP001024.1	1.05501
ENSG00000170145	11	111473115	111601577	3	1	429088	-6.2862	1	SIK2	1.05494
ENSG00000137713	11	111597632	111637151	9	2	429088	-8.1259	1	PPP2R1B	1.05487
ENSG00000086848	11	111652919	111742305	45	4	429088	-8.1259	1	ALG9	1.0548
ENSG00000258529	11	111657010	111750149	50	4	429088	-8.1259	1	ALG9	1.05473
ENSG00000255561	11	111744780	111751967	5	2	429088	-8.1259	1	FDXACB1	1.05466
ENSG00000137720	11	111749659	111756699	9	1	429088	-5.9722	1	C11orf1	1.05459
ENSG00000204370	11	111957497	111990353	4	1	429088	-8.1259	1	SDHD	1.05452
ENSG00000150787	11	112097088	112140678	49	1	429088	-8.1259	1	PTS	1.05445
ENSG00000188771	11	112118876	112131583	6	1	429088	-7.6581	1	PLET1	1.05438
ENSG00000170209	11	113258513	113271140	24	3	429088	-8.1259	1	ANKK1	1.05431
ENSG00000254873	11	118267810	118272610	3	1	429088	-7.5269	1	RP11-770J1.5	1.05424
ENSG00000186166	11	118868852	118886501	11	2	429088	-8.1259	1	CCDC84	1.05417
ENSG00000118181	11	118886422	118889401	4	1	429088	-7.6424	1	RPS25	1.0541
ENSG00000196655	11	118889142	118896164	4	1	429088	-7.4633	1	TRAPPC4	1.05403
ENSG00000181264	11	120195838	120204391	11	2	429088	-8.1259	1	TMEM136	1.05396
ENSG00000109927	11	120971882	121062202	123	9	429088	-8.1259	1	TECTA	1.05389
ENSG00000109971	11	122928197	122933938	7	2	429088	-8.1259	1	HSPA8	1.05382
ENSG00000196248	11	123847368	123848488	3	1	429088	-6.1978	1	OR10S1	1.05375
ENSG00000197263	11	124189134	124190184	3	1	429088	-5.9928	1	OR8D2	1.05368
ENSG00000154144	11	124492732	124505287	5	1	429088	-8.1259	1	TBRG1	1.05361
ENSG00000255537	11	125365110	125369424	4	1	429088	-7.6507	1	AP000708.1	1.05354
ENSG00000149547	11	125439112	125454575	10	2	429088	-8.1259	1	EI24	1.05347
ENSG00000134940	11	125541417	125551018	9	3	429088	-8.1259	1	ACRV1	1.0534
ENSG00000196844	11	125646008	125648714	5	2	429088	-8.1259	1	PATE2	1.05333
ENSG00000236027	11	125658006	125661495	4	2	429088	-8.1259	1	PATE3	1.05326
ENSG00000198331	11	125753509	125770543	12	4	429088	-8.014	1	HYLS1	1.05319
ENSG00000110060	11	125763381	125773116	6	2	429088	-8.1259	1	PUS3	1.05312
ENSG00000120457	11	128761251	128790930	30	4	429088	-7.9916	1	KCNJ5	1.05305
ENSG00000120645	12	175931	287626	4	1	429088	-8.1259	1	IQSEC3	1.05298
ENSG00000073614	12	389295	498620	129	8	429088	-8.0414	1	KDM5A	1.05291
ENSG00000206044	12	2958397	2966213	12	2	429088	-8.1259	1	AC005841.1	1.05284
ENSG00000111241	12	4537321	4554780	12	2	429088	-8.1259	1	FGF6	1.05277
ENSG00000008323	12	6419602	6437672	8	1	429088	-8.1259	1	PLEKHG6	1.0527
ENSG00000111676	12	7033626	7051484	5	1	429088	-8.1259	1	ATN1	1.05257
ENSG00000182326	12	7096351	7178336	9	1	429088	-8.1259	1	C1S	1.05243
ENSG00000177675	12	7499281	7632493	132	17	429088	-6.1416	1	CD163L1	1.05236
ENSG00000111729	12	8276228	8291203	3	1	429088	-7.0924	1	CLEC4A	1.05222
ENSG00000196946	12	8290733	8341133	44	2	429088	-8.1259	1	ZNF705A	1.05215
ENSG00000166527	12	8662071	8674962	14	2	429088	-8.1259	1	CLEC4D	1.05208
ENSG00000150045	12	9980077	9997606	14	1	429088	-8.1259	1	KLRF1	1.05201
ENSG00000183542	12	10559983	10562356	5	2	429088	-8.1259	1	KLRC4	1.05194
ENSG00000205810	12	10564911	10573194	6	1	429088	-8.1259	1	KLRC3	1.05187
ENSG00000255641	12	10564911	10588600	20	4	429088	-8.1259	1	NKG2-E	1.0518
ENSG00000205809	12	10579453	10594899	9	3	429088	-8.1259	1	KLRC2	1.05173
ENSG00000180574	12	10658201	10675734	11	1	429088	-8.1259	1	EIF2S3L	1.05166
ENSG00000197870	12	11418857	11422739	3	1	429088	-6.3888	1	PRB3	1.05159
ENSG00000121351	12	21507893	21532912	25	3	429088	-8.1259	1	IAPP	1.05152
ENSG00000004700	12	21621845	21654603	37	4	429088	-8.1259	1	RECQL	1.05145
ENSG00000111711	12	21654715	21671342	3	1	429088	-7.4803	1	GOLT1B	1.05138
ENSG00000111713	12	21689123	21757781	48	1	429088	-8.1259	1	GYS2	1.05131
ENSG00000111726	12	22199108	22218608	7	1	429088	-8.1259	1	CMAS	1.05124
ENSG00000139163	12	22778009	22843599	30	2	429088	-8.1259	1	ETNK1	1.05117
ENSG00000060982	12	24964295	25102393	138	14	429088	-5.9963	1	BCAT1	1.0511
ENSG00000061794	12	27863706	27909228	35	2	429088	-8.1259	1	MRPS35	1.05097
ENSG00000205693	12	27915671	27924209	20	1	429088	-8.1259	1	MANSC4	1.0509
ENSG00000123106	12	28286182	28732883	516	6	429088	-8.1259	1	CCDC91	1.05083
ENSG00000087502	12	29490285	29534122	59	8	429088	-4.5344	1	ERGIC2	1.05076
ENSG00000257599	12	29542227	29640421	157	10	429088	-4.8365	1	OVCH1-AS1	1.05069
ENSG00000187950	12	29565407	29650619	69	6	429088	-4.6651	1	OVCH1	1.05062
ENSG00000139133	12	34175216	34182629	6	1	429088	-8.1259	1	ALG10	1.05055
ENSG00000175548	12	38710380	38717784	3	1	429088	-7.2313	1	ALG10B	1.05048
ENSG00000173208	12	39943835	40013553	11	2	429088	-8.1259	1	ABCD2	1.05041
ENSG00000151239	12	44187526	44200178	12	2	429088	-8.1259	1	TWF1	1.05034
ENSG00000139620	12	49047184	49076021	3	1	429088	-6.1344	1	KANSL2	1.0502
ENSG00000257987	12	49121218	49159569	3	1	429088	-7.2682	1	LINC00935	1.05013
ENSG00000272822	12	49297286	49351148	85	1	429088	-8.1259	1	RP11-302B13.5	1.05006
ENSG00000139537	12	49297893	49325623	45	1	429088	-8.1259	1	CCDC65	1.04999
ENSG00000134285	12	49315301	49320257	5	1	429088	-8.1259	1	FKBP11	1.04992
ENSG00000255863	12	49315767	49333446	22	1	429088	-8.1259	1	AC073610.5	1.04985
ENSG00000134287	12	49329506	49351334	29	1	429088	-8.1259	1	ARF3	1.04979
ENSG00000135519	12	49932940	49952091	16	1	429088	-7.2577	1	KCNH3	1.04972
ENSG00000167566	12	50184929	50222533	52	6	429088	-8.1259	1	NCKAP5L	1.04965
ENSG00000086159	12	50360977	50370922	3	1	429088	-7.7259	1	AQP6	1.04958
ENSG00000123358	12	52416616	52453291	15	3	429088	-8.1259	1	NR4A1	1.04951
ENSG00000167767	12	52562780	52585784	5	2	429088	-8.1259	1	KRT80	1.04944
ENSG00000205426	12	52679697	52685318	10	3	429088	-8.1259	1	KRT81	1.04937
ENSG00000135443	12	52753790	52761265	11	2	429088	-8.0766	1	KRT85	1.04923
ENSG00000139648	12	52937693	52946931	22	2	429088	-8.1259	1	KRT71	1.04916
ENSG00000186049	12	53001354	53012343	20	4	429088	-7.7422	1	KRT73	1.04909
ENSG00000189182	12	53083410	53097247	21	4	429088	-8.1259	1	KRT77	1.04902
ENSG00000185069	12	53161939	53171129	10	2	429088	-8.1259	1	KRT76	1.04895
ENSG00000186442	12	53183469	53189901	3	1	429088	-7.6965	1	KRT3	1.04889
ENSG00000185640	12	53215194	53228079	7	1	429088	-8.1259	1	KRT79	1.04882
ENSG00000170423	12	53231588	53242876	35	3	429088	-8.1259	1	KRT78	1.04875
ENSG00000182544	12	53645035	53648189	4	1	429088	-7.5685	1	MFSD5	1.04868
ENSG00000185591	12	53773960	53810230	36	1	429088	-8.1259	1	SP1	1.04861
ENSG00000135409	12	53817639	53825318	10	1	429088	-8.1259	1	AMHR2	1.04854
ENSG00000123364	12	54332535	54340328	11	1	429088	-8.1259	1	HOXC13	1.04847
ENSG00000180806	12	54388679	54397121	5	1	429088	-6.0941	1	HOXC9	1.04833
ENSG00000161634	12	55038375	55042277	3	2	429088	-7.7543	1	DCD	1.04826
ENSG00000179626	12	55944983	55946028	3	1	429088	-6.0974	1	OR6C4	1.04819
ENSG00000175398	12	56030644	56031638	3	1	429088	-6.3883	1	OR10P1	1.04812
ENSG00000076108	12	56989380	57030600	6	1	429088	-8.1259	1	BAZ2A	1.04806
ENSG00000110955	12	57031959	57039798	5	1	429088	-5.9424	1	ATP5B	1.04799
ENSG00000198056	12	57125380	57146157	10	1	429088	-7.6536	1	PRIM1	1.04792
ENSG00000111087	12	57853918	57866045	16	2	429088	-8.1259	1	GLI1	1.04785
ENSG00000175197	12	57910371	57914300	6	2	429088	-8.1259	1	DDIT3	1.04778
ENSG00000185306	12	64660217	64784972	149	8	429088	-8.1259	1	C12orf56	1.04771
ENSG00000111490	12	65174589	65274812	3	1	429088	-7.5429	1	TBC1D30	1.04757
ENSG00000139233	12	66516842	66524548	11	1	429088	-8.1259	1	LLPH	1.0475
ENSG00000111530	12	67663061	67713731	23	1	429088	-8.0414	1	CAND1	1.04743
ENSG00000111537	12	68548548	68553527	3	1	429088	-7.5454	1	IFNG	1.04736
ENSG00000127318	12	68642022	68647387	5	2	429088	-8.1259	1	IL22	1.0473
ENSG00000127325	12	70037140	70093256	143	8	429088	-8.1259	1	BEST3	1.04723
ENSG00000258064	12	72067984	72092748	7	1	429088	-8.1259	1	RP11-293I14.2	1.04716
ENSG00000139291	12	72079867	72097836	9	1	429088	-8.1259	1	TMEM19	1.04709
ENSG00000165891	12	77415027	77459360	39	8	429088	-4.7851	1	E2F7	1.04702
ENSG00000111049	12	81110691	81113452	3	1	429088	-6.2874	1	MYF5	1.04695
ENSG00000198774	12	86198331	86230348	15	1	429088	-7.4029	1	RASSF9	1.04688
ENSG00000011465	12	91539025	91576900	14	2	429088	-8.1259	1	DCN	1.04681
ENSG00000205057	12	92813870	92821924	13	3	429088	-8.1259	1	CLLU1OS	1.04674
ENSG00000257127	12	92815307	92824778	17	3	429088	-8.1259	1	CLLU1	1.04668
ENSG00000177889	12	93799449	93836038	15	2	429088	-8.1259	1	UBE2N	1.04661
ENSG00000198015	12	93861264	93897545	83	5	429088	-8.1259	1	MRPL42	1.04654
ENSG00000120802	12	98909290	98944157	14	1	429088	-7.528	1	TMPO	1.04647
ENSG00000136021	12	100660918	100735502	23	1	429088	-7.2074	1	SCYL2	1.0464
ENSG00000257327	12	104235229	104238442	8	2	429088	-8.1259	1	RP11-650K20.3	1.04633
ENSG00000008405	12	107385142	107487607	54	1	429088	-8.1259	1	CRY1	1.04626
ENSG00000076248	12	109535379	109548797	4	2	429088	-7.8088	1	UNG	1.04619
ENSG00000122970	12	110562140	110656602	3	1	429088	-7.2743	1	IFT81	1.04612
ENSG00000174437	12	110718561	110788898	5	1	429088	-7.2396	1	ATP2A2	1.04606
ENSG00000196850	12	110969120	111021125	4	1	429088	-8.1259	1	PPTC7	1.04585
ENSG00000122986	12	111065646	111142755	4	1	429088	-7.5361	1	HVCN1	1.04578
ENSG00000198324	12	111798455	111806925	5	1	429088	-7.5611	1	FAM109A	1.04571
ENSG00000111412	12	117153593	117175875	6	2	429088	-8.1259	1	C12orf49	1.04557
ENSG00000111707	12	118814185	118855840	13	3	429088	-8.1259	1	SUDS3	1.04551
ENSG00000168778	12	124155660	124192948	96	3	429088	-8.1259	1	TCTN2	1.04544
ENSG00000185344	12	124196865	124246302	4	1	429088	-6.3304	1	ATP6V0A2	1.04537
ENSG00000111432	12	130647004	130650285	3	1	429088	-6.3788	1	FZD10	1.0453
ENSG00000132341	12	131356424	131362223	4	1	429088	-8.1259	1	RAN	1.04523
ENSG00000183495	12	132434508	132565005	148	5	429088	-4.4923	1	EP400	1.04516
ENSG00000196199	13	20207788	20247599	29	1	429088	-8.1259	1	MPHOSPH8	1.04509
ENSG00000121390	13	20248896	20357142	34	1	429088	-8.1259	1	PSPC1	1.04502
ENSG00000132950	13	20397622	20437776	57	1	429088	-8.1259	1	ZMYM5	1.04496
ENSG00000165566	13	25735822	25746426	12	1	429088	-8.1259	1	AMER2	1.04489
ENSG00000180730	13	26618735	26625169	3	1	429088	-6.1072	1	SHISA2	1.04482
ENSG00000139514	13	30083547	30169825	95	8	429088	-4.8141	1	SLC7A1	1.04468
ENSG00000120694	13	31710762	31736525	23	1	429088	-8.1259	1	HSPH1	1.04461
ENSG00000120697	13	37523912	37574398	5	1	429088	-5.9341	1	ALG5	1.04454
ENSG00000180138	13	37677398	37679803	3	1	429088	-5.9824	1	CSNK1A1L	1.04448
ENSG00000151778	13	44947801	44971850	4	1	429088	-8.1259	1	SERP2	1.04434
ENSG00000133112	13	45911008	45915505	4	1	429088	-6.3411	1	TPT1	1.04427
ENSG00000174032	13	45967451	45992590	26	3	429088	-8.1259	1	SLC25A30	1.0442
ENSG00000174015	13	46276446	46288694	13	2	429088	-8.1259	1	SPERT	1.04413
ENSG00000136159	13	48611703	48621358	6	2	429088	-8.1259	1	NUDT15	1.04406
ENSG00000123178	13	50486842	50510626	28	3	429088	-8.1259	1	SPRYD7	1.04393
ENSG00000253710	13	52586534	52603800	14	3	429088	-8.1259	1	ALG11	1.04386
ENSG00000253797	13	52598827	52607736	9	2	429088	-7.721	1	UTP14C	1.04379
ENSG00000197168	13	52611093	52703214	73	4	429088	-8.1259	1	NEK5	1.04372
ENSG00000136098	13	52706775	52733996	12	1	429088	-7.276	1	NEK3	1.04365
ENSG00000165416	13	53226844	53275044	7	1	429088	-8.1259	1	SUGT1	1.04358
ENSG00000204899	13	73282495	73301825	10	1	429088	-8.1259	1	MZT1	1.04345
ENSG00000184564	13	86366925	86373623	5	1	429088	-8.1259	1	SLITRK6	1.04338
ENSG00000080166	13	95089558	95131936	40	3	429088	-8.1259	1	DCT	1.04331
ENSG00000134884	13	107194021	107220512	6	1	429088	-7.6596	1	ARGLU1	1.04324
ENSG00000169488	14	20443603	20444818	4	1	429088	-6.2777	1	OR4K15	1.04317
ENSG00000181562	14	21214051	21216539	7	2	429088	-8.1259	1	EDDM3A	1.0431
ENSG00000169413	14	21249210	21250626	3	1	429088	-7.5831	1	RNASE6	1.04304
ENSG00000255804	14	23102673	23103716	7	1	429088	-5.953	1	OR6J1	1.04297
ENSG00000172590	14	23299088	23304246	4	1	429088	-7.4271	1	MRPL52	1.0429
ENSG00000092036	14	23415437	23426370	5	1	429088	-8.1259	1	HAUS4	1.04283
ENSG00000196497	14	24649425	24658170	8	2	429088	-8.1259	1	IPO4	1.04269
ENSG00000259522	14	24649601	24659622	8	2	429088	-8.1259	1	RP11-468E2.2	1.04263
ENSG00000139899	14	24895738	24900160	7	1	429088	-8.1259	1	CBLN3	1.04256
ENSG00000165389	14	34901995	34931562	28	1	429088	-8.1259	1	SPTSSA	1.04249
ENSG00000136352	14	36985602	36990354	4	2	429088	-7.707	1	NKX2-1	1.04242
ENSG00000179454	14	45393522	45511525	107	2	429088	-8.1259	1	KLHL28	1.04228
ENSG00000198718	14	45431411	45543634	86	2	429088	-8.1259	1	FAM179B	1.04222
ENSG00000185246	14	45553302	45585485	25	1	429088	-8.1259	1	PRPF39	1.04215
ENSG00000100442	14	45584803	45604522	10	1	429088	-8.1259	1	FKBP3	1.04208
ENSG00000129534	14	45672393	45722743	22	1	429088	-8.1259	1	MIS18BP1	1.04201
ENSG00000213741	14	50043390	50065408	7	1	429088	-6.1556	1	RPS29	1.04194
ENSG00000100483	14	50575350	50583318	13	3	429088	-8.1259	1	VCPKMT	1.04187
ENSG00000100485	14	50583847	50698276	64	5	429088	-8.1259	1	SOS2	1.04181
ENSG00000139977	14	57857262	57882635	22	1	429088	-6.0504	1	NAA30	1.04174
ENSG00000181619	14	59895740	59932060	45	4	429088	-8.1259	1	GPR135	1.0416
ENSG00000050130	14	59951161	59972128	31	1	429088	-8.1259	1	JKAMP	1.04153
ENSG00000126778	14	61110133	61124977	3	1	429088	-7.6627	1	SIX1	1.04146
ENSG00000100644	14	62162231	62214976	3	1	429088	-6.0921	1	HIF1A	1.0414
ENSG00000185650	14	69254377	69263190	3	1	429088	-6.198	1	ZFP36L1	1.04133
ENSG00000133961	14	73741815	73930348	89	6	429088	-8.1259	1	NUMB	1.04126
ENSG00000177108	14	77597613	77609077	4	2	429088	-8.1259	1	ZDHHC22	1.04112
ENSG00000269883	14	77607026	77609339	4	1	429088	-8.1259	1	AC007375.1	1.04106
ENSG00000197734	14	78227173	78236085	5	1	429088	-6.3611	1	C14orf178	1.04099
ENSG00000071537	14	81937893	82000205	8	1	429088	-8.1259	1	SEL1L	1.04092
ENSG00000258792	14	90095265	90109015	12	2	429088	-8.1259	1	RP11-944C7.1	1.04085
ENSG00000100815	14	92432335	92507240	189	11	429088	-5.638	1	TRIP11	1.04078
ENSG00000066427	14	92524896	92572965	190	6	429088	-4.777	1	ATXN3	1.04071
ENSG00000066455	14	93260576	93306308	27	6	429088	-7.8298	1	GOLGA5	1.04065
ENSG00000140067	14	94385240	94395954	12	1	429088	-8.1259	1	FAM181A	1.04058
ENSG00000165948	14	94547628	94570192	35	1	429088	-8.1259	1	IFI27L1	1.04051
ENSG00000197249	14	94843084	94857030	13	2	429088	-8.1259	1	SERPINA1	1.04044
ENSG00000196136	14	95078714	95090392	11	3	429088	-8.1259	1	SERPINA3	1.04037
ENSG00000100721	14	96176304	96180533	7	2	429088	-8.1259	1	TCL1A	1.04024
ENSG00000090061	14	99947506	100001381	8	1	429088	-8.1259	1	CCNK	1.04017
ENSG00000080823	14	102690837	102771537	60	3	429088	-8.1259	1	MOK	1.0401
ENSG00000089902	14	103058998	103196913	6	2	429088	-8.1259	1	RCOR1	1.04003
ENSG00000179627	14	105266933	105271049	4	1	429088	-8.1259	1	ZBTB42	1.03997
ENSG00000179455	15	23810454	23873064	7	1	429088	-8.1259	1	MKRN3	1.0399
ENSG00000134153	15	34376218	34394149	23	3	429088	-8.1259	1	EMC7	1.03983
ENSG00000182117	15	34633917	34635378	5	1	429088	-7.2759	1	NOP10	1.03976
ENSG00000175265	15	34671269	34880704	36	3	429088	-8.1259	1	GOLGA8A	1.03969
ENSG00000215252	15	34817408	34880704	36	3	429088	-8.1259	1	GOLGA8B	1.03963
ENSG00000175779	15	38988799	38992239	10	3	429088	-8.1259	1	C15orf53	1.03956
ENSG00000175746	15	39542885	39547046	5	1	429088	-7.5225	1	C15orf54	1.03949
ENSG00000176753	15	40542865	40545170	5	1	429088	-6.219	1	C15orf56	1.03942
ENSG00000128908	15	41271078	41408552	19	1	429088	-8.1259	1	INO80	1.03935
ENSG00000178997	15	41474923	41522941	125	4	429088	-8.0414	1	EXD1	1.03929
ENSG00000187446	15	41523037	41574043	65	4	429088	-8.1259	1	CHP1	1.03922
ENSG00000104147	15	41601466	41624819	17	1	429088	-7.3553	1	OIP5	1.03915
ENSG00000137804	15	41624892	41673248	16	1	429088	-8.1259	1	NUSAP1	1.03908
ENSG00000137806	15	41679551	41694717	7	1	429088	-8.1259	1	NDUFAF1	1.03901
ENSG00000137815	15	41700606	41775761	11	1	429088	-8.1259	1	RTF1	1.03895
ENSG00000137877	15	42140345	42186275	22	2	429088	-8.1259	1	SPTBN5	1.03888
ENSG00000166887	15	42450899	42500514	46	2	429088	-8.1259	1	VPS39	1.03881
ENSG00000092531	15	42783431	42837547	5	2	429088	-8.1259	1	SNAP23	1.03874
ENSG00000166963	15	43803156	43823818	7	2	429088	-8.1259	1	MAP1A	1.03868
ENSG00000140254	15	45409569	45422136	4	1	429088	-8.1259	1	DUOXA1	1.03861
ENSG00000166200	15	49398268	49447858	26	3	429088	-8.1259	1	COPS2	1.03854
ENSG00000170236	15	50792759	50838905	59	4	429088	-8.1259	1	USP50	1.03847
ENSG00000092439	15	50844670	50979012	77	3	429088	-8.1259	1	TRPM7	1.0384
ENSG00000259458	15	62929371	62937490	4	1	429088	-8.1259	1	RP11-625H11.1	1.03834
ENSG00000140451	15	65107831	65117867	9	1	429088	-7.7481	1	PIF1	1.03827
ENSG00000103707	15	65294845	65321977	14	2	429088	-8.1259	1	MTFMT	1.0382
ENSG00000138615	15	65488337	65503826	13	1	429088	-8.1259	1	CILP	1.03813
ENSG00000174442	15	66797297	66842115	34	6	429088	-8.0414	1	ZWILCH	1.03806
ENSG00000188501	15	66839517	66858317	13	3	429088	-8.1259	1	LCTL	1.038
ENSG00000166173	15	71123863	71146498	11	1	429088	-8.1259	1	LARP6	1.03793
ENSG00000140463	15	72978527	73030817	16	3	429088	-8.1259	1	BBS4	1.03773
ENSG00000140505	15	75041185	75048543	8	3	429088	-8.1259	1	CYP1A2	1.03759
ENSG00000173546	15	75966663	76005189	19	2	429088	-8.1259	1	CSPG4	1.03746
ENSG00000167196	15	76196200	76227609	12	3	429088	-8.1259	1	FBXO22	1.03732
ENSG00000136371	15	80125927	80189721	41	2	429088	-8.1259	1	MTHFS	1.03725
ENSG00000140379	15	80253231	80263788	5	1	429088	-8.1259	1	BCL2A1	1.03718
ENSG00000259495	15	80637195	80695917	171	11	429088	-5.7566	1	RP11-210M15.2	1.03712
ENSG00000183655	15	86302554	86338261	11	1	429088	-6.2133	1	KLHL25	1.03698
ENSG00000181991	15	89010684	89022222	6	1	429088	-6.2617	1	MRPS11	1.03685
ENSG00000166821	15	90220995	90234014	14	1	429088	-8.1259	1	PEX11A	1.03678
ENSG00000188095	15	90303822	90321982	50	2	429088	-8.1259	1	MESP2	1.03671
ENSG00000242498	15	90443159	90456188	4	1	429088	-8.1259	1	C15orf38	1.03664
ENSG00000213471	15	90792762	90808199	32	2	429088	-8.1259	1	TTLL13	1.03658
ENSG00000261147	15	90792788	90815440	32	2	429088	-8.1259	1	RP11-697E2.6	1.03651
ENSG00000182175	15	93586636	93632433	4	2	429088	-8.1259	1	RGMA	1.03644
ENSG00000183571	15	99511459	99551024	13	2	429088	-8.1259	1	PGPEP1L	1.03637
ENSG00000131871	15	101811022	101817705	7	3	429088	-8.1259	1	VIMP	1.03631
ENSG00000259658	15	102277302	102285913	4	1	429088	-6.0626	1	RP11-89K11.1	1.03624
ENSG00000103148	16	134273	188859	6	1	429088	-7.6867	1	NPRL3	1.03617
ENSG00000251692	16	1535887	1538982	9	1	429088	-8.1259	1	PTX4	1.03604
ENSG00000103363	16	2821415	2827298	4	1	429088	-6.1166	1	TCEB2	1.03597
ENSG00000085644	16	3179778	3192806	7	1	429088	-8.1259	1	ZNF213	1.0359
ENSG00000228146	16	3194220	3199964	10	1	429088	-8.1259	1	CASP16	1.03583
ENSG00000010539	16	3272325	3286221	10	1	429088	-8.1259	1	ZNF200	1.03577
ENSG00000103313	16	3292028	3306627	18	2	429088	-8.1259	1	MEFV	1.0357
ENSG00000140987	16	3432085	3451065	14	3	429088	-8.1259	1	ZSCAN32	1.03563
ENSG00000103343	16	3451235	3459370	6	2	429088	-8.1259	1	ZNF174	1.03556
ENSG00000185739	16	4239375	4292081	26	2	429088	-8.1259	1	SRL	1.03543
ENSG00000189067	16	11641853	11730237	83	5	429088	-6.06	1	LITAF	1.03536
ENSG00000122299	16	11844442	11891123	17	2	429088	-8.1259	1	ZC3H7A	1.03529
ENSG00000175595	16	14014014	14046202	26	1	429088	-8.1259	1	ERCC4	1.03523
ENSG00000186260	16	14165178	14360630	133	1	429088	-8.014	1	MKL2	1.03516
ENSG00000166780	16	15528152	15718885	72	5	429088	-4.9505	1	C16orf45	1.03509
ENSG00000166783	16	15688243	15737023	21	4	429088	-8.1259	1	KIAA0430	1.03502
ENSG00000260342	16	18799385	18812841	7	2	429088	-8.1259	1	RP11-1035H13.3	1.03496
ENSG00000170540	16	18802991	18813000	5	1	429088	-7.578	1	ARL6IP1	1.03489
ENSG00000157106	16	18816175	18937776	98	5	429088	-8.1259	1	SMG1	1.03482
ENSG00000169344	16	20344374	20367623	33	5	429088	-8.1259	1	UMOD	1.03475
ENSG00000103404	16	23072727	23160591	95	3	429088	-8.1259	1	USP31	1.03469
ENSG00000158865	16	24857162	24922949	61	4	429088	-8.1259	1	SLC5A11	1.03462
ENSG00000047578	16	27561454	27791690	16	2	429088	-8.1259	1	KIAA0556	1.03455
ENSG00000178952	16	28853732	28857729	4	1	429088	-6.3406	1	TUFM	1.03449
ENSG00000176953	16	28962128	28978418	7	1	429088	-7.5534	1	NFATC2IP	1.03442
ENSG00000169682	16	28985542	28995869	6	1	429088	-8.1259	1	SPNS1	1.03435
ENSG00000213658	16	28996147	29002104	4	1	429088	-7.3454	1	LAT	1.03428
ENSG00000197471	16	29674300	29682187	5	2	429088	-8.1259	1	SPN	1.03422
ENSG00000103485	16	29674600	29710020	5	2	429088	-8.1259	1	QPRT	1.03415
ENSG00000156860	16	30669752	30682135	3	1	429088	-6.1147	1	FBRS	1.03401
ENSG00000080603	16	30709530	30755602	8	1	429088	-7.3428	1	SRCAP	1.03395
ENSG00000197302	16	31724550	31806190	94	7	429088	-8.1259	1	ZNF720	1.03375
ENSG00000166152	16	49407734	49433342	50	5	429088	-8.1259	1	C16orf78	1.03361
ENSG00000205423	16	50058321	50070999	7	2	429088	-8.1259	1	CNEP1R1	1.03354
ENSG00000155393	16	50099852	50140298	54	3	429088	-8.1259	1	HEATR3	1.03348
ENSG00000140807	16	50582241	50670647	7	1	429088	-8.1259	1	NKD1	1.03341
ENSG00000103479	16	53467889	53525561	61	3	429088	-8.1259	1	RBL2	1.03334
ENSG00000102996	16	58059470	58080805	21	3	429088	-8.1259	1	MMP15	1.03314
ENSG00000103037	16	58549383	58554431	4	1	429088	-7.683	1	SETD6	1.03307
ENSG00000141084	16	67757005	67840555	9	1	429088	-6.0718	1	RANBP10	1.03301
ENSG00000159792	16	67927175	67963581	6	1	429088	-6.1394	1	PSKH1	1.03274
ENSG00000124067	16	67977377	68003504	5	1	429088	-8.1259	1	SLC12A4	1.0326
ENSG00000167261	16	68021297	68034489	6	1	429088	-8.1259	1	DPEP2	1.03247
ENSG00000167264	16	68021649	68113223	51	1	429088	-8.1259	1	DUS2	1.0324
ENSG00000103067	16	68263014	68272005	3	1	429088	-6.3506	1	ESRP2	1.03234
ENSG00000103066	16	68279207	68294961	13	1	429088	-7.4876	1	PLA2G15	1.03227
ENSG00000260537	16	70333097	70400163	3	1	429088	-7.1789	1	RP11-529K1.3	1.0322
ENSG00000168872	16	70380732	70407286	4	1	429088	-7.1699	1	DDX19A	1.03213
ENSG00000172137	16	71392616	71424341	71	7	429088	-5.3081	1	CALB2	1.032
ENSG00000167377	16	71481500	71496998	8	2	429088	-8.1259	1	ZNF23	1.03193
ENSG00000261611	16	71481503	71523214	16	2	429088	-7.9057	1	AC010547.9	1.03187
ENSG00000214325	16	75728367	75734089	4	1	429088	-8.1259	1	AC025287.1	1.03173
ENSG00000168589	16	80574631	80584657	4	1	429088	-7.3545	1	DYNLRB2	1.03167
ENSG00000131143	16	85832239	85840650	5	2	429088	-8.1259	1	COX4I1	1.0316
ENSG00000103257	16	87863629	87903094	5	1	429088	-8.1259	1	SLC7A5	1.03146
ENSG00000170100	16	89284118	89295363	20	3	429088	-8.1259	1	ZNF778	1.0314
ENSG00000141002	16	89940000	89977792	34	1	429088	-8.1259	1	TCF25	1.03133
ENSG00000003249	16	90071273	90086536	17	2	429088	-8.1259	1	DBNDD1	1.03126
ENSG00000221819	16	90095316	90096309	3	1	429088	-7.5937	1	C16orf3	1.0312
ENSG00000126856	16	90122974	90158480	24	2	429088	-8.1259	1	PRDM7	1.03113
ENSG00000177370	17	900357	906911	4	1	429088	-7.3215	1	TIMM22	1.03106
ENSG00000167721	17	2225797	2240801	3	1	429088	-6.3493	1	TSR1	1.03093
ENSG00000007168	17	2496504	2588909	43	1	429088	-8.1259	1	PAFAH1B1	1.03086
ENSG00000172150	17	3100813	3101742	3	1	429088	-6.0866	1	OR1A2	1.0308
ENSG00000108556	17	4801069	4806369	9	2	429088	-8.1259	1	CHRNE	1.03066
ENSG00000205710	17	4802713	4806227	3	1	429088	-6.2694	1	C17orf107	1.0306
ENSG00000167840	17	5008836	5026411	24	6	429088	-8.1259	1	ZNF232	1.03053
ENSG00000129204	17	5019733	5078329	87	9	429088	-8.1259	1	USP6	1.03046
ENSG00000180626	17	5082831	5095178	15	5	429088	-7.5839	1	ZNF594	1.0304
ENSG00000129195	17	6347735	6354789	3	1	429088	-7.6424	1	FAM64A	1.03033
ENSG00000132530	17	6658766	6678966	10	1	429088	-8.1259	1	XAF1	1.03026
ENSG00000174327	17	6939394	6943440	3	1	429088	-6.0294	1	SLC16A13	1.0302
ENSG00000187838	17	7293046	7307416	8	1	429088	-8.1259	1	TMEM256-PLSCR3	1.03013
ENSG00000262481	17	7293053	7307416	8	1	429088	-8.1259	1	C17orf61-PLSCR3	1.03006
ENSG00000161958	17	7341592	7348256	4	2	429088	-7.4803	1	FGF11	1.02999
ENSG00000181222	17	7387685	7417933	46	6	429088	-8.1259	1	POLR2A	1.02986
ENSG00000141499	17	7589389	7606820	14	1	429088	-8.1259	1	WRAP53	1.02979
ENSG00000184650	17	8243182	8249364	9	2	429088	-8.1259	1	ODF4	1.02973
ENSG00000133020	17	10293639	10325267	4	1	429088	-7.4918	1	MYH8	1.02966
ENSG00000109061	17	10395624	10421860	7	1	429088	-7.7481	1	MYH1	1.02959
ENSG00000125414	17	10424465	10453274	22	1	429088	-8.1259	1	MYH2	1.02953
ENSG00000006695	17	13972813	14111994	206	20	429088	-4.5174	1	COX10	1.02946
ENSG00000251537	17	15474805	15554967	9	2	429088	-8.1259	1	RP11-385D13.1	1.02939
ENSG00000221926	17	15531274	15587625	35	4	429088	-8.1259	1	TRIM16	1.02933
ENSG00000197566	17	16524051	16557170	33	1	429088	-8.1259	1	ZNF624	1.02913
ENSG00000154803	17	17115526	17140502	28	3	429088	-8.1259	1	FLCN	1.02906
ENSG00000141030	17	17150141	17184607	27	2	429088	-8.1259	1	COPS3	1.02899
ENSG00000205309	17	17206649	17250977	27	3	429088	-8.1259	1	NT5M	1.02893
ENSG00000108448	17	18601311	18639431	5	1	429088	-8.1259	1	TRIM16L	1.02886
ENSG00000124422	17	20902910	20947073	104	5	429088	-8.1259	1	USP22	1.0288
ENSG00000167525	17	27030215	27038872	4	1	429088	-6.1568	1	PROCA1	1.02873
ENSG00000132591	17	27181956	27188085	10	1	429088	-7.4336	1	ERAL1	1.02866
ENSG00000109118	17	27232268	27278789	4	1	429088	-6.3143	1	PHF12	1.02853
ENSG00000126861	17	29599031	29624557	10	1	429088	-8.1259	1	OMG	1.0284
ENSG00000185862	17	29630784	29641130	9	1	429088	-8.1259	1	EVI2B	1.02833
ENSG00000126860	17	29644578	29648902	7	1	429088	-7.4025	1	EVI2A	1.02826
ENSG00000141316	17	31297394	31324895	23	3	429088	-8.1259	1	SPACA3	1.0282
ENSG00000108700	17	32646055	32648421	4	1	429088	-6.0042	1	CCL8	1.02813
ENSG00000073598	17	33448598	33457751	4	1	429088	-7.3722	1	FNDC8	1.02806
ENSG00000172716	17	33677324	33700720	8	1	429088	-8.1259	1	SLFN11	1.028
ENSG00000154760	17	33762115	33775856	16	3	429088	-8.1259	1	SLFN13	1.02793
ENSG00000141150	17	34058668	34070540	7	2	429088	-8.1259	1	RASL10B	1.02786
ENSG00000132139	17	34071530	34079897	8	1	429088	-7.3809	1	GAS2L2	1.0278
ENSG00000266956	17	34310692	34317306	14	2	429088	-8.1259	1	CTB-186H2.3	1.02773
ENSG00000006074	17	34391640	34399392	7	1	429088	-8.1259	1	CCL18	1.02766
ENSG00000006075	17	34415602	34417515	4	1	429088	-7.3095	1	CCL3	1.0276
ENSG00000129277	17	34430983	34433014	6	1	429088	-8.1259	1	CCL4	1.02753
ENSG00000141140	17	34851477	34899284	9	1	429088	-8.1259	1	MYO19	1.02747
ENSG00000005955	17	34900737	34946278	4	1	429088	-8.1259	1	GGNBP2	1.0274
ENSG00000204952	17	37092685	37123655	40	3	429088	-8.1259	1	FBXO47	1.02727
ENSG00000186395	17	38974369	38978847	6	2	429088	-8.1259	1	KRT10	1.0272
ENSG00000167920	17	38975358	38992522	22	4	429088	-8.1259	1	TMEM99	1.02713
ENSG00000187242	17	39017555	39023462	4	1	429088	-6.2134	1	KRT12	1.02707
ENSG00000171431	17	39032193	39041479	15	3	429088	-8.1259	1	KRT20	1.027
ENSG00000196859	17	39114669	39123144	22	5	429088	-8.1259	1	KRT39	1.02693
ENSG00000212899	17	39149686	39150385	5	2	429088	-8.1259	1	KRTAP3-3	1.02687
ENSG00000212900	17	39155447	39156138	6	2	429088	-8.1259	1	KRTAP3-2	1.0268
ENSG00000221852	17	39182278	39183454	3	1	429088	-6.3836	1	KRTAP1-5	1.02674
ENSG00000204887	17	39185949	39186356	4	2	429088	-7.4944	1	KRTAP1-4	1.02667
ENSG00000188581	17	39196811	39197713	4	1	429088	-8.1259	1	KRTAP1-1	1.0266
ENSG00000212722	17	39261584	39262740	5	1	429088	-6.3437	1	KRTAP4-9	1.02647
ENSG00000212721	17	39273433	39274606	9	1	429088	-8.1259	1	KRTAP4-11	1.0264
ENSG00000173801	17	39775692	39943183	18	1	429088	-8.1259	1	JUP	1.02627
ENSG00000168610	17	40465342	40540586	87	5	429088	-8.1259	1	STAT3	1.02614
ENSG00000108861	17	41843489	41856356	4	1	429088	-6.0043	1	DUSP3	1.02607
ENSG00000231256	17	41857803	41864980	14	1	429088	-8.1259	1	C17orf105	1.02601
ENSG00000108312	17	42282401	42298994	3	1	429088	-6.1805	1	UBTF	1.02594
ENSG00000120071	17	44107282	44302733	16	1	429088	-8.1259	1	KANSL1	1.02581
ENSG00000073861	17	45810610	45823485	6	1	429088	-8.0414	1	TBX21	1.02574
ENSG00000173868	17	47300724	47308128	9	3	429088	-8.1259	1	PHOSPHO1	1.02568
ENSG00000108826	17	48445218	48450575	6	1	429088	-8.1259	1	MRPL27	1.02554
ENSG00000136457	17	48541857	48546327	4	1	429088	-7.5214	1	CHAD	1.02548
ENSG00000136444	17	48556161	48563336	11	2	429088	-8.1259	1	RSAD1	1.02541
ENSG00000006282	17	48620419	48633213	7	1	429088	-7.4074	1	SPATA20	1.02535
ENSG00000173714	17	48912011	48919709	12	1	429088	-8.1259	1	WFIKKN2	1.02528
ENSG00000141232	17	48939584	48945339	3	1	429088	-7.6627	1	TOB1	1.02521
ENSG00000226364	17	50939481	50976948	27	2	429088	-8.1259	1	AC102948.2	1.02515
ENSG00000141200	17	51900239	51902573	3	1	429088	-6.3836	1	KIF2B	1.02501
ENSG00000214226	17	54869274	54916134	40	3	429088	-8.1259	1	C17orf67	1.02495
ENSG00000121058	17	55015548	55038415	7	1	429088	-8.1259	1	COIL	1.02488
ENSG00000182628	17	57187312	57232630	12	2	429088	-8.1259	1	SKA2	1.02475
ENSG00000170832	17	58256455	58499831	15	1	429088	-8.1259	1	USP32	1.02468
ENSG00000121075	17	59529765	59562471	19	3	429088	-8.1259	1	TBX4	1.02462
ENSG00000087995	17	60501228	60527454	16	2	429088	-8.1259	1	METTL2A	1.02455
ENSG00000173826	17	61600695	61626338	11	1	429088	-8.1259	1	KCNH6	1.02449
ENSG00000125398	17	70117161	70122561	6	2	429088	-8.1259	1	SOX9	1.02442
ENSG00000180616	17	71161151	71167185	5	1	429088	-5.9752	1	SSTR2	1.02435
ENSG00000187959	17	71244588	71258491	9	3	429088	-8.1259	1	CPSF4L	1.02429
ENSG00000179604	17	71279763	71308314	13	2	429088	-8.1259	1	CDC42EP4	1.02422
ENSG00000141540	17	72209653	72258155	35	2	429088	-8.1259	1	TTYH2	1.02416
ENSG00000171595	17	72270386	72311023	57	4	429088	-8.1259	1	DNAI2	1.02409
ENSG00000109065	17	72766686	72772506	5	1	429088	-8.1259	1	NAT9	1.02402
ENSG00000125450	17	73201754	73231853	28	3	429088	-8.1259	1	NUP85	1.02389
ENSG00000125447	17	73232694	73258444	29	1	429088	-8.1259	1	GGA3	1.02383
ENSG00000125454	17	73269073	73285591	15	2	429088	-8.1259	1	SLC25A19	1.02376
ENSG00000177885	17	73314157	73401790	6	1	429088	-7.8357	1	GRB2	1.02369
ENSG00000182173	17	73512141	73520820	6	2	429088	-8.1259	1	TSEN54	1.02363
ENSG00000073350	17	73521161	73571289	113	10	429088	-6.2037	1	LLGL2	1.02356
ENSG00000108469	17	73622925	73663269	8	1	429088	-8.1259	1	RECQL5	1.0235
ENSG00000161526	17	73663196	73704142	18	1	429088	-8.1259	1	SAP30BP	1.02343
ENSG00000092929	17	73823306	73840798	16	3	429088	-8.1259	1	UNC13D	1.02337
ENSG00000132471	17	73841780	73852588	13	2	429088	-8.1259	1	WBP2	1.0233
ENSG00000132481	17	73870242	73874656	7	1	429088	-8.1259	1	TRIM47	1.02323
ENSG00000257949	17	73975301	73996667	14	2	429088	-8.1259	1	TEN1	1.02317
ENSG00000250506	17	73996987	74002080	3	1	429088	-7.5716	1	CDK3	1.0231
ENSG00000167880	17	74000583	74023533	8	2	429088	-8.1259	1	EVPL	1.02304
ENSG00000185262	17	74261283	74267375	6	1	429088	-7.8298	1	UBALD2	1.02297
ENSG00000129646	17	74270130	74303761	68	5	429088	-8.1259	1	QRICH2	1.0229
ENSG00000070526	17	74620843	74639920	23	2	429088	-8.1259	1	ST6GALNAC1	1.02284
ENSG00000078687	17	76000249	76104916	37	1	429088	-8.1259	1	TNRC6C	1.02277
ENSG00000167895	17	76126851	76139049	3	1	429088	-7.395	1	TMC8	1.02271
ENSG00000167280	17	77071021	77084681	8	1	429088	-8.1259	1	ENGASE	1.02264
ENSG00000141577	17	79163393	79196799	7	1	429088	-8.1259	1	AZI1	1.02258
ENSG00000157637	17	79218800	79269347	37	2	429088	-8.1259	1	SLC38A10	1.02251
ENSG00000182446	17	79523913	79615495	69	3	429088	-8.1259	1	NPLOC4	1.02244
ENSG00000176155	17	80059336	80170706	79	2	429088	-8.1259	1	CCDC57	1.02231
ENSG00000169660	17	80376194	80400521	6	1	429088	-8.1259	1	HEXDC	1.02225
ENSG00000178927	17	80400465	80408705	12	1	429088	-8.1259	1	C17orf62	1.02218
ENSG00000141562	17	80416056	80448413	18	1	429088	-8.1259	1	NARF	1.02212
ENSG00000079134	18	214520	268050	20	3	429088	-8.1259	1	THOC1	1.02205
ENSG00000101608	18	3247479	3256234	17	1	429088	-7.4381	1	MYL12A	1.02198
ENSG00000134758	18	29671818	29711524	12	2	429088	-8.1259	1	RNF138	1.02185
ENSG00000141428	18	33552046	33559241	8	1	429088	-5.9767	1	C18orf21	1.02172
ENSG00000215472	18	47008051	47017956	8	2	429088	-8.1259	1	RPL17-C18orf32	1.02166
ENSG00000265681	18	47014851	47018906	6	2	429088	-8.1259	1	RPL17	1.02159
ENSG00000154832	18	47808713	47814674	6	1	429088	-8.1259	1	CXXC1	1.02152
ENSG00000154839	18	47901365	47920543	41	1	429088	-7.0921	1	SKA1	1.02146
ENSG00000066926	18	55215515	55254004	13	1	429088	-8.1259	1	FECH	1.02139
ENSG00000134440	18	55267888	55289445	10	1	429088	-8.1259	1	NARS	1.02133
ENSG00000141682	18	57567180	57571538	4	1	429088	-7.6073	1	PMAIP1	1.02126
ENSG00000119541	18	61056423	61089716	18	3	429088	-8.1259	1	VPS4B	1.0212
ENSG00000166634	18	61223393	61234244	23	3	429088	-8.1259	1	SERPINB12	1.02113
ENSG00000264472	18	66567018	66569492	3	1	429088	-6.195	1	RP11-861L17.3	1.02106
ENSG00000206043	18	71983048	72026422	81	6	429088	-8.1259	1	C18orf63	1.021
ENSG00000180011	18	72907063	72921303	12	1	429088	-8.1259	1	ZADH2	1.02093
ENSG00000172270	19	571297	583493	23	1	429088	-8.1259	1	BSG	1.02087
ENSG00000178297	19	2389769	2426237	74	4	429088	-8.1259	1	TMPRSS9	1.0208
ENSG00000099800	19	2425622	2427892	3	1	429088	-7.4859	1	TIMM13	1.02074
ENSG00000176619	19	2427636	2456994	12	1	429088	-8.1259	1	LMNB2	1.02067
ENSG00000171970	19	2900896	2918474	26	2	429088	-8.1259	1	ZNF57	1.02061
ENSG00000141905	19	3359561	3469215	11	2	429088	-8.1259	1	NFIC	1.02054
ENSG00000105246	19	4229495	4237528	3	1	429088	-7.284	1	EBI3	1.02047
ENSG00000105248	19	4247076	4269087	36	1	429088	-8.1259	1	CCDC94	1.02041
ENSG00000105251	19	4278598	4290721	9	1	429088	-8.1259	1	SHD	1.02034
ENSG00000130382	19	6212966	6279959	27	1	429088	-8.1259	1	MLLT1	1.02015
ENSG00000125648	19	6436090	6465214	3	1	429088	-6.0289	1	SLC25A23	1.02008
ENSG00000125726	19	6583194	6604114	25	2	429088	-8.1259	1	CD70	1.02002
ENSG00000174837	19	6887577	6940470	92	4	429088	-8.1259	1	EMR1	1.01995
ENSG00000204752	19	7011514	7013338	5	1	429088	-7.4276	1	AC025278.1	1.01989
ENSG00000130544	19	7069455	7087979	36	4	429088	-8.1259	1	ZNF557	1.01982
ENSG00000076826	19	7660788	7683190	8	2	429088	-8.1259	1	CAMSAP3	1.01975
ENSG00000076924	19	7684411	7694451	5	1	429088	-6.3595	1	XAB2	1.01969
ENSG00000229833	19	7694623	7696842	6	2	429088	-7.9284	1	PET100	1.01962
ENSG00000268400	19	7694682	7707934	27	2	429088	-8.1259	1	CTD-3214H19.4	1.01956
ENSG00000174788	19	7696497	7698634	11	2	429088	-8.1259	1	PCP2	1.01949
ENSG00000182566	19	7793843	7798792	7	1	429088	-7.2718	1	CLEC4G	1.01943
ENSG00000186994	19	8387468	8408146	12	1	429088	-8.1259	1	KANK3	1.01923
ENSG00000142347	19	8585674	8642461	24	3	429088	-8.1259	1	MYO1F	1.01917
ENSG00000170923	19	9212945	9213982	4	1	429088	-6.3794	1	OR7G2	1.0191
ENSG00000080511	19	10123925	10132955	13	1	429088	-8.1259	1	RDH8	1.01897
ENSG00000129355	19	10677138	10679735	3	1	429088	-6.1357	1	CDKN2D	1.01891
ENSG00000142444	19	11039409	11044211	3	1	429088	-7.4325	1	C19orf52	1.01884
ENSG00000205517	19	11495017	11530018	39	2	429088	-8.1259	1	RGL3	1.01877
ENSG00000130165	19	11661962	11670051	4	1	429088	-6.3473	1	ELOF1	1.01871
ENSG00000188474	19	12203078	12225491	15	1	429088	-8.1259	1	ZNF788	1.01864
ENSG00000214189	19	12203078	12248050	23	1	429088	-8.1259	1	ZNF788	1.01858
ENSG00000132010	19	12203658	12251222	23	1	429088	-8.1259	1	ZNF20	1.01851
ENSG00000268744	19	12490003	12512088	3	1	429088	-7.6073	1	CTD-3105H18.14	1.01845
ENSG00000037757	19	13875346	13885096	4	1	429088	-5.9398	1	MRI1	1.01832
ENSG00000104979	19	13884982	13889276	14	1	429088	-8.1259	1	C19orf53	1.01825
ENSG00000214109	19	13890884	13900972	13	1	429088	-5.9036	1	AC008686.1	1.01819
ENSG00000123143	19	14543865	14582679	11	1	429088	-8.1259	1	PKN1	1.01812
ENSG00000187912	19	14693896	14721969	12	2	429088	-8.1259	1	CLEC17A	1.01806
ENSG00000127507	19	14843205	14889353	111	7	429088	-5.1161	1	EMR2	1.01799
ENSG00000188269	19	14903302	14946188	39	6	429088	-8.1259	1	OR7A5	1.01793
ENSG00000105137	19	15218214	15225799	5	1	429088	-7.2221	1	SYDE1	1.01786
ENSG00000105135	19	15225795	15236596	12	2	429088	-8.1259	1	ILVBL	1.0178
ENSG00000176231	19	16059818	16060768	3	1	429088	-6.1335	1	OR10H4	1.01773
ENSG00000188039	19	16830787	16928774	10	1	429088	-8.1259	1	NWD1	1.01767
ENSG00000099330	19	17337013	17340028	8	2	429088	-8.1259	1	OCEL1	1.0176
ENSG00000269095	19	17346749	17366257	3	1	429088	-7.3041	1	AC010646.3	1.01747
ENSG00000130309	19	17666403	17693971	14	1	429088	-8.1259	1	COLGALT1	1.01734
ENSG00000179913	19	17905637	17923891	5	1	429088	-7.4939	1	B3GNT3	1.01728
ENSG00000268193	19	19017822	19045206	5	1	429088	-8.1259	1	AC002985.3	1.01715
ENSG00000064545	19	19229978	19249322	5	2	429088	-8.1259	1	TMEM161A	1.01708
ENSG00000172687	19	21541732	21562104	61	2	429088	-8.1259	1	ZNF738	1.01702
ENSG00000196268	19	21579921	21610375	4	1	429088	-7.5082	1	ZNF493	1.01695
ENSG00000269237	19	21587961	21674068	66	4	429088	-8.1259	1	CTD-2561J22.3	1.01689
ENSG00000198521	19	21987752	22034927	32	2	429088	-8.1259	1	ZNF43	1.01682
ENSG00000229676	19	22817126	22850472	68	2	429088	-8.1259	1	ZNF492	1.01676
ENSG00000213973	19	22939007	22966909	105	5	429088	-8.1259	1	ZNF99	1.01669
ENSG00000196081	19	23404401	23433192	5	1	429088	-7.683	1	ZNF724P	1.01663
ENSG00000196172	19	23921997	23941693	6	1	429088	-5.9394	1	ZNF681	1.01656
ENSG00000153879	19	33864236	33873592	4	2	429088	-7.5297	1	CEBPG	1.0165
ENSG00000257103	19	34663409	34720420	5	1	429088	-7.6659	1	LSM14A	1.01643
ENSG00000266953	19	34887220	34900269	5	1	429088	-7.2947	1	RP11-618P17.4	1.01637
ENSG00000126249	19	34895289	34917073	4	1	429088	-7.3206	1	PDCD2L	1.0163
ENSG00000142279	19	34971874	34997258	6	1	429088	-8.1259	1	WTIP	1.01624
ENSG00000266964	19	35629712	35634013	5	1	429088	-8.1259	1	FXYD1	1.01617
ENSG00000105697	19	35771619	35776046	3	1	429088	-7.5269	1	HAMP	1.01604
ENSG00000189001	19	36014269	36019253	12	3	429088	-8.1259	1	SBSN	1.01591
ENSG00000126243	19	36426260	36436669	10	1	429088	-6.214	1	LRFN3	1.01578
ENSG00000197050	19	37498759	37621216	257	6	429088	-8.1259	1	ZNF420	1.01572
ENSG00000188283	19	37708828	37734828	15	3	429088	-8.1259	1	ZNF383	1.01565
ENSG00000167644	19	38794801	38795649	3	1	429088	-6.3775	1	C19orf33	1.01559
ENSG00000188766	19	38879061	38886881	3	1	429088	-6.3571	1	SPRED3	1.01552
ENSG00000104835	19	39405906	39440495	18	3	429088	-8.1259	1	SARS2	1.01546
ENSG00000269547	19	39406044	39440495	18	3	429088	-8.1259	1	CTC-360G5.8	1.01539
ENSG00000161243	19	39481354	39523425	75	3	429088	-8.1259	1	FBXO27	1.01533
ENSG00000188505	19	39687601	39692524	4	1	429088	-6.0513	1	NCCRP1	1.01526
ENSG00000006659	19	40194946	40200084	3	1	429088	-7.6249	1	LGALS14	1.01507
ENSG00000105205	19	40221890	40228668	34	1	429088	-8.1259	1	CLC	1.015
ENSG00000213921	19	40267235	40276775	3	1	429088	-7.31	1	LEUTX	1.01494
ENSG00000013275	19	40476912	40487348	13	1	429088	-8.1259	1	PSMC4	1.01487
ENSG00000130758	19	40697651	40721482	6	1	429088	-8.1259	1	MAP3K10	1.01481
ENSG00000160392	19	40825443	40854434	41	6	429088	-8.0766	1	C19orf47	1.01461
ENSG00000105223	19	40854363	40886346	19	4	429088	-7.3345	1	PLD3	1.01455
ENSG00000160410	19	41082757	41097305	16	2	429088	-8.1259	1	SHKBP1	1.01448
ENSG00000105388	19	42212504	42233718	13	1	429088	-8.1259	1	CEACAM5	1.01442
ENSG00000267881	19	42212531	42265190	20	1	429088	-8.1259	1	CEA	1.01435
ENSG00000105771	19	44235301	44259142	19	1	429088	-8.1259	1	SMG9	1.01429
ENSG00000159882	19	44507100	44518078	12	2	429088	-8.1259	1	ZNF230	1.01423
ENSG00000159885	19	44529494	44537265	10	2	429088	-8.1259	1	ZNF222	1.01416
ENSG00000178386	19	44555520	44572144	19	3	429088	-8.1259	1	ZNF223	1.0141
ENSG00000267680	19	44598492	44612479	29	2	429088	-6.6643	1	ZNF224	1.01403
ENSG00000256294	19	44616334	44637027	17	2	429088	-8.1259	1	ZNF225	1.01397
ENSG00000167380	19	44669226	44682534	15	2	429088	-8.1259	1	ZNF226	1.0139
ENSG00000159915	19	44754318	44779470	25	3	429088	-8.1259	1	ZNF233	1.01384
ENSG00000073008	19	45147098	45166850	14	2	429088	-8.1259	1	PVR	1.01371
ENSG00000130208	19	45417504	45422606	4	2	429088	-8.1259	1	APOC1	1.01364
ENSG00000117877	19	45909467	45914024	10	2	429088	-8.1259	1	CD3EAP	1.01358
ENSG00000125740	19	45971253	45978437	10	2	429088	-8.1259	1	FOSB	1.01351
ENSG00000125744	19	45988547	46000319	10	3	429088	-8.1259	1	RTN2	1.01345
ENSG00000213889	19	45992035	46005768	13	3	429088	-8.1259	1	PPM1N	1.01339
ENSG00000104936	19	46272975	46285810	6	1	429088	-8.1259	1	DMPK	1.01332
ENSG00000011485	19	46850251	46896238	22	4	429088	-8.1259	1	PPP5C	1.01326
ENSG00000105281	19	47278140	47291851	5	2	429088	-8.1259	1	SLC1A5	1.01319
ENSG00000160007	19	47421933	47508334	14	2	429088	-8.1259	1	ARHGAP35	1.01313
ENSG00000178980	19	48281829	48287943	3	1	429088	-7.4214	1	SEPW1	1.01306
ENSG00000105398	19	48373723	48389654	9	1	429088	-8.1259	1	SULT2A1	1.013
ENSG00000105479	19	48799714	48825151	33	1	429088	-8.1259	1	CCDC114	1.01293
ENSG00000161558	19	48835613	48867494	14	1	429088	-8.1259	1	TMEM143	1.01287
ENSG00000105447	19	48949030	48960279	6	1	429088	-8.1259	1	GRWD1	1.0128
ENSG00000268465	19	48969094	48975688	5	1	429088	-6.3597	1	CTC-273B12.7	1.01274
ENSG00000088002	19	49055332	49102682	75	3	429088	-8.1259	1	SULT2B1	1.01268
ENSG00000105559	19	49340354	49371889	15	2	429088	-8.1259	1	PLEKHA4	1.01255
ENSG00000104848	19	49570675	49576198	3	1	429088	-6.1225	1	KCNA7	1.01248
ENSG00000104863	19	49617581	49621717	4	1	429088	-7.3855	1	LIN7B	1.01242
ENSG00000104872	19	49949555	49956754	9	1	429088	-8.1259	1	PIH1D1	1.01235
ENSG00000161618	19	49956426	49974305	24	2	429088	-8.1259	1	ALDH16A1	1.01229
ENSG00000269469	19	49966009	49989488	20	3	429088	-8.1259	1	CTD-3148I10.9	1.01222
ENSG00000090554	19	49977464	49989488	4	1	429088	-7.538	1	FLT3LG	1.01216
ENSG00000142541	19	49990811	49995565	4	1	429088	-6.3759	1	RPL13A	1.01209
ENSG00000142534	19	49999622	50002946	6	1	429088	-8.1259	1	RPS11	1.01203
ENSG00000104870	19	50010073	50029590	11	1	429088	-8.1259	1	FCGRT	1.01197
ENSG00000196961	19	50270225	50310370	28	2	429088	-8.1259	1	AP2A1	1.0119
ENSG00000010361	19	50310126	50320633	4	1	429088	-8.1259	1	FUZ	1.01184
ENSG00000104973	19	50321539	50342073	4	1	429088	-7.5423	1	MED25	1.01177
ENSG00000104946	19	50380682	50392005	9	2	429088	-8.1259	1	TBC1D17	1.01171
ENSG00000142528	19	50528971	50556671	5	1	429088	-7.1191	1	ZNF473	1.01164
ENSG00000062822	19	50887461	50921273	46	2	429088	-8.1259	1	POLD1	1.01158
ENSG00000142513	19	51293672	51298481	15	2	429088	-8.1259	1	ACPT	1.01152
ENSG00000167747	19	51300961	51308186	26	3	429088	-8.1259	1	C19orf48	1.01145
ENSG00000167748	19	51322404	51327043	8	2	429088	-8.1259	1	KLK1	1.01139
ENSG00000167759	19	51559463	51568371	6	2	429088	-8.1259	1	KLK13	1.01132
ENSG00000129450	19	51628165	51639908	4	1	429088	-7.2391	1	SIGLEC9	1.01126
ENSG00000105383	19	51728320	51747115	10	3	429088	-8.1259	1	CD33	1.01119
ENSG00000179213	19	51749603	51772584	36	2	429088	-8.1259	1	SIGLECL1	1.01113
ENSG00000269403	19	51853627	51871353	5	2	429088	-8.1259	1	CTD-2616J11.11	1.01107
ENSG00000213822	19	51979838	51994206	60	4	429088	-8.1259	1	CEACAM18	1.011
ENSG00000254521	19	51994611	52005043	45	6	429088	-8.0766	1	SIGLEC12	1.01094
ENSG00000256087	19	52534632	52598991	120	6	429088	-8.1259	1	ZNF432	1.01087
ENSG00000197608	19	52567719	52599018	61	4	429088	-8.1259	1	ZNF841	1.01081
ENSG00000213020	19	53206066	53238326	34	3	429088	-8.1259	1	ZNF611	1.01074
ENSG00000268964	19	53547991	53554329	13	1	429088	-8.1259	1	ERVV-2	1.01068
ENSG00000197937	19	53627325	53662328	12	2	429088	-8.1259	1	ZNF347	1.01062
ENSG00000197928	19	53731577	53758151	4	2	429088	-8.1259	1	ZNF677	1.01055
ENSG00000163098	19	53792856	53794875	5	2	429088	-8.1259	1	BIRC8	1.01049
ENSG00000173572	19	56403065	56443702	59	4	429088	-8.1259	1	NLRP13	1.01042
ENSG00000167685	19	56643968	56672262	13	2	429088	-8.1259	1	ZNF444	1.01036
ENSG00000197487	19	56687389	56697144	3	1	429088	-6.3968	1	GALP	1.01029
ENSG00000198046	19	56950694	56989434	42	4	429088	-8.0766	1	ZNF667	1.01023
ENSG00000196867	19	57050317	57068169	9	2	429088	-8.1259	1	ZFP28	1.01017
ENSG00000197016	19	57078880	57100279	8	1	429088	-8.1259	1	ZNF470	1.0101
ENSG00000131864	19	57630506	57643294	20	3	429088	-8.1259	1	USP29	1.01004
ENSG00000197714	19	57791419	57804937	17	1	429088	-8.1259	1	ZNF460	1.00997
ENSG00000268163	19	57949338	57988904	31	2	429088	-8.1259	1	AC004076.9	1.00991
ENSG00000197128	19	57978031	57988938	13	1	429088	-6.3262	1	ZNF772	1.00985
ENSG00000105136	19	57999079	58006048	10	1	429088	-7.4007	1	ZNF419	1.00978
ENSG00000268107	19	57999086	58016749	49	3	429088	-8.1259	1	AC003005.4	1.00972
ENSG00000152439	19	58011283	58029772	77	1	429088	-8.1259	1	ZNF773	1.00965
ENSG00000251369	19	58046625	58071231	4	2	429088	-8.1259	1	ZNF550	1.00952
ENSG00000083814	19	58231119	58238992	8	2	429088	-8.1259	1	ZNF671	1.00946
ENSG00000083828	19	58281023	58331307	69	7	429088	-8.1259	1	ZNF586	1.0094
ENSG00000178935	19	58315209	58326281	9	1	429088	-8.1259	1	ZNF552	1.00933
ENSG00000196724	19	58433252	58446761	9	1	429088	-7.3203	1	ZNF418	1.00927
ENSG00000121413	19	58595205	58629794	77	4	429088	-8.1259	1	ZSCAN18	1.0092
ENSG00000182318	19	58838385	58853698	32	1	429088	-7.2366	1	ZSCAN22	1.00914
ENSG00000152475	19	58878985	58892427	22	3	429088	-8.1259	1	ZNF837	1.00908
ENSG00000083845	19	58897767	58906173	14	2	429088	-8.1259	1	RPS5	1.00901
ENSG00000083807	19	58990879	59023780	7	1	429088	-8.1259	1	SLC27A5	1.00895
ENSG00000101255	20	361261	378203	6	2	429088	-8.1259	1	TRIB3	1.00882
ENSG00000125835	20	2442280	2451499	6	1	429088	-8.1259	1	SNRPB	1.00876
ENSG00000215251	20	3127165	3140543	4	1	429088	-8.1259	1	FASTKD5	1.00869
ENSG00000125877	20	3189514	3204516	5	1	429088	-8.1259	1	ITPA	1.00863
ENSG00000101224	20	3767578	3786762	7	1	429088	-8.1259	1	CDC25B	1.00856
ENSG00000171867	20	4666882	4682236	7	1	429088	-7.9057	1	PRNP	1.0085
ENSG00000171864	20	4702556	4709106	6	2	429088	-8.1259	1	PRND	1.00844
ENSG00000180259	20	4711928	4721314	38	5	429088	-8.1259	1	PRNT	1.00837
ENSG00000101311	20	6055492	6104191	140	9	429088	-8.1259	1	FERMT1	1.00831
ENSG00000125863	20	10381657	10414870	67	2	429088	-8.1259	1	MKKS	1.00824
ENSG00000089048	20	13694969	13765532	18	3	429088	-8.1259	1	ESF1	1.00818
ENSG00000101247	20	13765596	13799067	36	4	429088	-8.1259	1	NDUFAF5	1.00812
ENSG00000125868	20	17550508	17590564	11	2	429088	-8.1259	1	DSTN	1.00805
ENSG00000089006	20	17922241	17949623	30	1	429088	-8.1259	1	SNX5	1.00799
ENSG00000125810	20	23059986	23066977	4	2	429088	-8.1259	1	CD93	1.00786
ENSG00000269407	20	23330015	23334066	3	1	429088	-7.4827	1	AL096677.1	1.0078
ENSG00000125815	20	23471738	23476655	4	1	429088	-7.1199	1	CST8	1.00773
ENSG00000101435	20	23545369	23549386	16	1	429088	-8.1259	1	CST9L	1.00767
ENSG00000260903	20	30555805	30591190	9	1	429088	-8.1259	1	XKR7	1.00761
ENSG00000101331	20	30598245	30619984	9	1	429088	-8.1259	1	CCM2L	1.00754
ENSG00000101346	20	30795683	30826470	14	1	429088	-8.1259	1	POFUT1	1.00748
ENSG00000101367	20	31407699	31438211	6	1	429088	-5.953	1	MAPRE1	1.00741
ENSG00000167104	20	31619454	31631853	22	3	429088	-8.1259	1	BPIFB6	1.00735
ENSG00000186190	20	31643230	31661434	23	4	429088	-8.1259	1	BPIFB3	1.00729
ENSG00000125999	20	31861286	31897684	11	2	429088	-8.1259	1	BPIFB1	1.00722
ENSG00000125977	20	32676104	32700138	13	2	429088	-8.1259	1	EIF2S2	1.00716
ENSG00000125975	20	34111014	34117481	3	1	429088	-6.0545	1	C20orf173	1.00709
ENSG00000101363	20	35918041	35945663	8	1	429088	-8.1259	1	MANBAL	1.00703
ENSG00000101052	20	42219571	42275936	23	2	429088	-8.1259	1	IFT52	1.00697
ENSG00000101057	20	42295754	42345136	16	1	429088	-8.1259	1	MYBL2	1.0069
ENSG00000101074	20	42965626	42979875	12	3	429088	-8.1259	1	R3HDML	1.00684
ENSG00000168634	20	44330655	44337456	10	3	429088	-8.1259	1	WFDC13	1.00678
ENSG00000149651	20	44350990	44354469	15	1	429088	-8.1259	1	SPINT4	1.00671
ENSG00000100982	20	44563267	44576662	16	5	429088	-8.1259	1	PCIF1	1.00665
ENSG00000198026	20	44577292	44600833	45	8	429088	-8.1259	1	ZNF335	1.00658
ENSG00000197496	20	45338126	45364965	20	1	429088	-8.1259	1	SLC2A10	1.00646
ENSG00000244687	20	48697661	48732496	24	2	429088	-8.1259	1	UBE2V1	1.00639
ENSG00000124208	20	48697661	48770174	26	2	429088	-8.1259	1	TMEM189-UBE2V1	1.00633
ENSG00000240849	20	48697663	48770335	26	2	429088	-8.1259	1	TMEM189	1.00627
ENSG00000101132	20	52824386	52844591	13	2	429088	-8.1259	1	PFDN4	1.0062
ENSG00000215440	20	57264187	57294294	34	2	429088	-8.1259	1	NPEPL1	1.00595
ENSG00000101166	20	57608200	57617964	3	1	429088	-7.3016	1	SLMO2	1.00588
ENSG00000184402	20	60718822	60757540	6	1	429088	-8.1259	1	SS18L1	1.00569
ENSG00000130701	20	60985293	61002589	3	1	429088	-7.6398	1	RBBP8NL	1.00563
ENSG00000101197	20	61867235	61871859	9	1	429088	-8.1259	1	BIRC7	1.00557
ENSG00000249624	21	34619079	34655517	14	2	429088	-8.1259	1	AP000295.9	1.00537
ENSG00000268098	21	37402368	37417818	22	2	429088	-8.1259	1	AP000688.1	1.00531
ENSG00000185917	21	37406839	37451687	62	4	429088	-8.1259	1	SETD4	1.00525
ENSG00000159228	21	37442239	37445464	6	2	429088	-6.3808	1	CBR1	1.00518
ENSG00000157578	21	40777770	40817731	9	1	429088	-8.1259	1	LCA5L	1.00506
ENSG00000185437	21	40817781	40887433	34	3	429088	-8.1259	1	SH3BGR	1.00499
ENSG00000184809	21	40969074	40984748	7	2	429088	-8.1259	1	C21orf88	1.00493
ENSG00000183067	21	41117334	41174023	195	9	429088	-7.956	1	IGSF5	1.00487
ENSG00000183421	21	43159529	43187266	17	3	429088	-8.1259	1	RIPK4	1.0048
ENSG00000160183	21	43791999	43816955	18	4	429088	-8.1259	1	TMPRSS3	1.00474
ENSG00000160200	21	44473301	44497053	10	1	429088	-8.1259	1	CBS	1.00468
ENSG00000160218	21	45432200	45526433	79	1	429088	-8.1259	1	TRAPPC10	1.00461
ENSG00000160223	21	45642874	45660849	17	2	429088	-8.1259	1	ICOSLG	1.00455
ENSG00000142182	21	45666222	45682099	10	1	429088	-8.1259	1	DNMT3L	1.00449
ENSG00000141959	21	45719934	45747259	21	1	429088	-8.1259	1	PFKL	1.00442
ENSG00000221864	21	46086106	46086844	4	2	429088	-6.3929	1	KRTAP12-2	1.00423
ENSG00000187175	21	46101491	46102078	3	1	429088	-6.3849	1	KRTAP12-1	1.00417
ENSG00000268805	21	46511596	46515493	4	2	429088	-6.3982	1	PRED57	1.00411
ENSG00000267857	21	46520728	46534873	4	2	429088	-6.3982	1	PRED58	1.00404
ENSG00000186866	21	46683843	46707813	35	2	429088	-8.1259	1	POFUT2	1.00398
ENSG00000173638	21	46913486	46964325	28	2	429088	-8.1259	1	SLC19A1	1.00391
ENSG00000142156	21	47401651	47424964	15	2	429088	-8.1259	1	COL6A1	1.00385
ENSG00000182362	21	47706251	47717665	52	2	429088	-8.1259	1	YBEY	1.00379
ENSG00000160298	21	47720095	47743789	14	1	429088	-8.1259	1	C21orf58	1.00372
ENSG00000099968	22	18111621	18213388	25	2	429088	-8.1259	1	BCL2L13	1.0036
ENSG00000215193	22	18560689	18613905	60	7	429088	-5.5674	1	PEX26	1.00353
ENSG00000100075	22	19163095	19166343	5	1	429088	-6.3635	1	SLC25A1	1.00347
ENSG00000100084	22	19318221	19435224	97	5	429088	-8.1259	1	HIRA	1.00341
ENSG00000242259	22	19338891	19435755	97	5	429088	-8.1259	1	C22orf39	1.00334
ENSG00000185608	22	19419425	19423598	8	2	429088	-7.8418	1	MRPL40	1.00328
ENSG00000070010	22	19437433	19466738	8	2	429088	-6.3979	1	UFD1L	1.00322
ENSG00000093009	22	19466982	19508135	19	2	429088	-8.1259	1	CDC45	1.00315
ENSG00000184113	22	19510547	19515068	3	1	429088	-7.4704	1	CLDN5	1.00309
ENSG00000183773	22	21319396	21335649	3	1	429088	-6.2012	1	AIFM3	1.00303
ENSG00000099949	22	21333751	21353327	14	2	429088	-8.1259	1	LZTR1	1.00296
ENSG00000099960	22	21383007	21387129	8	2	429088	-8.1259	1	SLC7A4	1.0029
ENSG00000185651	22	21903736	21978323	50	2	429088	-8.1259	1	UBE2L3	1.00284
ENSG00000161179	22	21982378	21984353	3	1	429088	-7.5092	1	YDJC	1.00278
ENSG00000100228	22	23487513	23506537	39	1	429088	-8.1259	1	RAB36	1.00271
ENSG00000189269	22	23950639	23974508	27	2	429088	-8.1259	1	C22orf43	1.00265
ENSG00000099953	22	24110413	24126503	19	3	429088	-8.1259	1	MMP11	1.00259
ENSG00000267954	22	24124467	24126145	3	1	429088	-6.3892	1	AP000349.1	1.00252
ENSG00000100031	22	24979718	25024972	32	2	429088	-8.1259	1	GGT1	1.00246
ENSG00000100077	22	25960816	26125261	14	2	429088	-8.1259	1	ADRBK2	1.0024
ENSG00000159873	22	29168662	29185283	31	6	429088	-8.1259	1	CCDC117	1.00233
ENSG00000100219	22	29190543	29196585	6	3	429088	-8.1259	1	XBP1	1.00227
ENSG00000128250	22	29834572	29838444	7	2	429088	-8.1259	1	RFPL1	1.00221
ENSG00000248751	22	30681227	30695471	7	2	429088	-8.1259	1	RP1-130H16.18	1.00214
ENSG00000128276	22	32750872	32757148	31	3	429088	-8.1259	1	RFPL3	1.00208
ENSG00000100292	22	35776354	35790207	29	3	429088	-8.1259	1	HMOX1	1.00202
ENSG00000100302	22	35936915	35950048	5	1	429088	-8.1259	1	RASD2	1.00195
ENSG00000221963	22	36044442	36064456	19	1	429088	-8.1259	1	APOL6	1.00189
ENSG00000128311	22	37406900	37415681	6	1	429088	-8.1259	1	TST	1.00183
ENSG00000166897	22	37764000	37823505	60	7	429088	-8.1259	1	ELFN2	1.00164
ENSG00000100079	22	37966255	37978623	11	1	429088	-8.1259	1	LGALS2	1.00157
ENSG00000100092	22	38030661	38062939	60	6	429088	-8.1259	1	SH3BP1	1.00151
ENSG00000241360	22	38054734	38062941	13	3	429088	-7.8698	1	PDXP	1.00145
ENSG00000100097	22	38071615	38075813	5	2	429088	-8.1259	1	LGALS1	1.00139
ENSG00000100101	22	38077680	38170137	37	4	429088	-8.1259	1	NOL12	1.00132
ENSG00000100106	22	38093011	38172563	25	2	429088	-8.1259	1	TRIOBP	1.00126
ENSG00000198792	22	38615298	38669040	60	5	429088	-8.1259	1	TMEM184B	1.0012
ENSG00000100311	22	39619364	39640756	29	1	429088	-8.1259	1	PDGFB	1.00113
ENSG00000100335	22	39895437	39914137	5	1	429088	-8.1259	1	MIEF1	1.00107
ENSG00000187051	22	39925098	39928860	3	1	429088	-7.6691	1	RPS19BP1	1.00101
ENSG00000133477	22	40390953	40439533	11	1	429088	-8.1259	1	FAM83F	1.00094
ENSG00000100380	22	41220539	41253026	17	1	429088	-7.4276	1	ST13	1.00088
ENSG00000196236	22	41253081	41363838	16	1	429088	-8.1259	1	XPNPEP3	1.00082
ENSG00000100387	22	41347351	41369313	7	1	429088	-8.1259	1	RBX1	1.00076
ENSG00000183066	22	42394729	42454460	5	1	429088	-6.3293	1	WBP2NL	1.00069
ENSG00000235568	22	42776416	42828401	12	1	429088	-8.1259	1	NFAM1	1.00063
ENSG00000242247	22	43192508	43254112	65	4	429088	-8.1259	1	ARFGAP3	1.00057
ENSG00000100373	22	45680863	45691755	13	3	429088	-8.1259	1	UPK3A	1.0005
ENSG00000186951	22	46546424	46639653	12	2	429088	-8.1259	1	PPARA	1.00044
ENSG00000100425	22	50166931	50221160	8	1	429088	-6.0436	1	BRD1	1.00038
ENSG00000188263	22	50432942	50451088	3	1	429088	-7.3887	1	IL17REL	1.00031
ENSG00000130489	22	50961997	50964868	3	1	429088	-7.5247	1	SCO2	1.00019
ENSG00000025708	22	50964181	50968485	3	1	429088	-7.5198	1	TYMP	1.00013
ENSG00000130487	22	50986462	50989451	7	2	429088	-8.1259	1	KLHDC7B	1.00006
ENSG00000100299	22	51061182	51066607	8	2	429088	-8.1259	1	ARSA	1

### Sheet: Table S7
Supplementary Table 7. Competitive MAGMA gene-set analysis for MDD-MTAG
FULL_NAME	NGENES	BETA	BETA_STD	SE	P	FDR P-value
GOBP_REGULATION_OF_CYTOPLASMIC_TRANSLATIONAL_INITIATION	5	1.1232	0.018998	0.27552	2.2954e-05	0.39008
COLLER_MYC_TARGETS_UP	22	0.71146	0.02523	0.17682	2.8794e-05	0.244663
GOBP_GAP_JUNCTION_ASSEMBLY	13	0.968	0.026394	0.24655	4.3338e-05	0.245495
GOBP_RESPONSE_TO_NERVE_GROWTH_FACTOR	42	0.52478	0.025699	0.13424	4.6498e-05	0.197547
REACTOME_SARS_COV_2_TARGETS_HOST_INTRACELLULAR_SIGNALLING_AND_REGULATORY_PATHWAYS	10	1.0744	0.025697	0.27614	5.0152e-05	0.170457
PID_PI3KCI_AKT_PATHWAY	31	0.58659	0.024687	0.15352	6.6764e-05	0.189098
GOBP_TAURINE_METABOLIC_PROCESS	9	1.1821	0.026823	0.31892	0.0001054	0.255881
GOCC_NMDA_SELECTIVE_GLUTAMATE_RECEPTOR_COMPLEX	8	1.0304	0.022044	0.28068	0.00012115	0.257353
GOBP_NEGATIVE_REGULATION_OF_DENDRITE_DEVELOPMENT	7	1.5972	0.031964	0.44407	0.00016163	0.305193
GOBP_POSITIVE_REGULATION_OF_3_UTR_MEDIATED_MRNA_STABILIZATION	5	1.6114	0.027255	0.45003	0.00017194	0.292195
GOBP_NEGATIVE_REGULATION_OF_TRANSFORMING_GROWTH_FACTOR_BETA_PRODUCTION	11	0.97954	0.02457	0.28081	0.00024374	0.376556
GOBP_GENERAL_ADAPTATION_SYNDROME	6	1.5424	0.028578	0.44297	0.00024956	0.353419
HERNANDEZ_ABERRANT_MITOSIS_BY_DOCETACEL_4NM_DN	5	1.5493	0.026205	0.46343	0.00041533	0.542932
GOBP_NEGATIVE_REGULATION_OF_PLASMA_MEMBRANE_BOUNDED_CELL_PROJECTION_ASSEMBLY	32	0.51399	0.021976	0.15386	0.00041907	0.508691
GOBP_REGULATION_OF_3_UTR_MEDIATED_MRNA_STABILIZATION	6	1.334	0.024716	0.40732	0.00052961	0.600013
WP_MIR5093P_ALTERATION_OF_YAP1ECM_AXIS	16	0.79337	0.023998	0.24265	0.00053965	0.573176
PID_P38_MK2_PATHWAY	16	0.71584	0.021652	0.21935	0.00055156	0.551365
GOBP_REGULATION_OF_CYTOPLASMIC_TRANSLATION	24	0.56392	0.020886	0.17288	0.00055446	0.523472
GOBP_REGULATION_OF_CILIUM_ASSEMBLY	83	0.30628	0.02106	0.09409	0.00056774	0.507799
REACTOME_INITIATION_OF_NUCLEAR_ENVELOPE_NE_REFORMATION	18	0.78592	0.025213	0.24164	0.00057324	0.487082
GOBP_MEIOTIC_CHROMOSOME_SEPARATION	6	0.94803	0.017565	0.29535	0.00066544	0.538499
WP_REGULATION_OF_SISTER_CHROMATID_SEPARATION_AT_THE_METAPHASEANAPHASE_TRANSITION	12	0.71543	0.018743	0.22575	0.00076593	0.591646
GOMF_RNA_BINDING	1426	0.071569	0.019594	0.023119	0.00098361	0.726759
GOBP_CALMODULIN_DEPENDENT_KINASE_SIGNALING_PATHWAY	8	1.0402	0.022254	0.33751	0.0010296	0.729043
HOLLEMAN_ASPARAGINASE_RESISTANCE_B_ALL_UP	28	0.50148	0.020059	0.16373	0.0010979	0.746309
WHITESIDE_CISPLATIN_RESISTANCE_DN	11	0.73403	0.018412	0.23981	0.0011055	0.722572
GOMF_MOLYBDOPTERIN_COFACTOR_BINDING	6	1.0252	0.018994	0.33616	0.0011475	0.722245
GOBP_CELLULAR_RESPONSE_TO_INDOLE_3_METHANOL	5	1.0719	0.01813	0.35355	0.0012174	0.738875
WANG_METHYLATED_IN_BREAST_CANCER	33	0.46561	0.020216	0.15385	0.0012395	0.726347
GOBP_HEMATOPOIETIC_STEM_CELL_DIFFERENTIATION	33	0.42944	0.018646	0.14219	0.0012654	0.716807
JAZAG_TGFB1_SIGNALING_VIA_SMAD4_DN	58	0.31861	0.018327	0.10575	0.0012956	0.71024
CARRILLOREIXACH_MRS3_VS_LOWER_RISK_HEPATOBLASTOMA_UP	36	0.44621	0.020233	0.14825	0.0013092	0.695267
GOBP_REGULATION_OF_HEMATOPOIETIC_STEM_CELL_DIFFERENTIATION	14	0.59609	0.016867	0.19873	0.0013545	0.697526
GOBP_DIADENOSINE_POLYPHOSPHATE_METABOLIC_PROCESS	5	1.1067	0.018719	0.37022	0.0014005	0.700003
GOCC_ZONULA_ADHERENS	8	0.89045	0.019049	0.29789	0.0014011	0.680294
GOBP_NERVE_GROWTH_FACTOR_SIGNALING_PATHWAY	11	0.78168	0.019607	0.26296	0.0014789	0.698123
GOBP_CAMKK_AMPK_SIGNALING_CASCADE	6	1.0751	0.01992	0.36268	0.0015191	0.697719
CREIGHTON_AKT1_SIGNALING_VIA_MTOR_DN	20	0.5154	0.017428	0.17399	0.0015296	0.684053
NIKOLSKY_BREAST_CANCER_12Q24_AMPLICON	15	0.95771	0.028049	0.32516	0.0016156	0.703987
GOBP_NEGATIVE_REGULATION_OF_CILIUM_ASSEMBLY	17	0.56518	0.017621	0.19392	0.0017841	0.757975
HADDAD_B_LYMPHOCYTE_PROGENITOR	244	0.16676	0.019569	0.057254	0.0017943	0.743715
GOMF_POTASSIUM_CHANNEL_ACTIVITY	114	0.25866	0.020826	0.089517	0.0019318	0.746114
GOBP_GENERAL_ADAPTATION_SYNDROME_BEHAVIORAL_PROCESS	5	1.4413	0.024379	0.49906	0.0019412	0.733083
REACTOME_UPTAKE_AND_FUNCTION_OF_DIPHTHERIA_TOXIN	6	1.0193	0.018885	0.3549	0.0020426	0.754607
GOCC_SUPER_ELONGATION_COMPLEX	5	0.96893	0.016389	0.33858	0.0021096	0.762777
RAY_TARGETS_OF_P210_BCR_ABL_FUSION_UP	13	0.59431	0.016205	0.20901	0.0022348	0.791212
REACTOME_STAT5_ACTIVATION	7	1.1993	0.024001	0.4227	0.0022777	0.789944
WEIGEL_OXIDATIVE_STRESS_BY_TBH_AND_H2O2	32	0.42384	0.018122	0.14972	0.0023232	0.789609
OUELLET_OVARIAN_CANCER_INVASIVE_VS_LMP_UP	107	0.23169	0.018075	0.083171	0.0026741	0.891052
REACTOME_NADE_MODULATES_DEATH_SIGNALLING	4	1.3452	0.020351	0.48638	0.0028433	0.929212
REACTOME_SYNAPTIC_ADHESION_LIKE_MOLECULES	18	0.52869	0.016961	0.19203	0.0029546	0.947367
GOMF_BETA_CATENIN_BINDING	78	0.28544	0.019029	0.10371	0.0029632	0.93253
REACTOME_ACTIVATION_OF_BAD_AND_TRANSLOCATION_TO_MITOCHONDRIA	14	0.59737	0.016903	0.21751	0.0030156	0.931766
GOBP_NEGATIVE_REGULATION_OF_RUFFLE_ASSEMBLY	7	0.94753	0.018962	0.34568	0.0030658	0.930361
GOBP_REGULATION_OF_ESTABLISHMENT_OF_PROTEIN_LOCALIZATION_TO_MITOCHONDRION	45	0.34642	0.017558	0.12664	0.0031175	0.929453
GOBP_CALCIUM_ION_TRANSMEMBRANE_TRANSPORT	317	0.14024	0.018718	0.051274	0.003121	0.914453
YAGI_AML_WITH_T_9_11_TRANSLOCATION	112	0.23554	0.018798	0.086376	0.0031998	0.921651
MILICIC_FAMILIAL_ADENOMATOUS_POLYPOSIS_UP	8	0.9783	0.020929	0.35891	0.0032113	0.909547
KARLSSON_TGFB1_TARGETS_UP	115	0.2308	0.018663	0.084707	0.0032224	0.897729
GOBP_REGULATION_OF_ACYL_COA_BIOSYNTHETIC_PROCESS	4	1.0792	0.016327	0.39609	0.0032232	0.883469
REACTOME_METABOLISM_OF_RNA	614	0.091612	0.016869	0.033629	0.0032266	0.870363
GOBP_INSULIN_RECEPTOR_SIGNALING_PATHWAY	113	0.21881	0.01754	0.080332	0.0032304	0.857772
YANG_BREAST_CANCER_ESR1_LASER_UP	26	0.41653	0.016056	0.15305	0.0032521	0.850249
GOBP_NEUROBLAST_PROLIFERATION	66	0.2921	0.017919	0.10736	0.0032598	0.839349
GOMF_CLATHRIN_HEAVY_CHAIN_BINDING	10	0.72712	0.01739	0.2677	0.0033063	0.838616
GOBP_MESONEPHRIC_DUCT_DEVELOPMENT	5	0.86034	0.014552	0.31733	0.0033562	0.838754
GOBP_NEURAL_PRECURSOR_CELL_PROLIFERATION	133	0.21196	0.018422	0.07819	0.0033598	0.827485
WP_CALCIUM_REGULATION_IN_CARDIAC_CELLS	142	0.21208	0.019041	0.078404	0.0034197	0.830205
WP_EPO_RECEPTOR_SIGNALING	23	0.52287	0.018958	0.19344	0.0034401	0.823395
GOBP_REGULATION_OF_GLUCAN_BIOSYNTHETIC_PROCESS	25	0.46237	0.017477	0.17179	0.0035608	0.840448
GOBP_OLFACTORY_NERVE_DEVELOPMENT	6	1.0359	0.019194	0.38543	0.0036006	0.8382
GOBP_CELLULAR_RESPONSE_TO_STRESS	1723	0.05777	0.017224	0.021514	0.0036285	0.83328
GOBP_TRNA_PSEUDOURIDINE_SYNTHESIS	5	0.76856	0.013	0.28677	0.0036844	0.834836
GOBP_CHOLESTEROL_EFFLUX	51	0.3391	0.018294	0.12656	0.0036912	0.825372
MARTINEZ_RESPONSE_TO_TRABECTEDIN_DN	254	0.14279	0.01709	0.053432	0.0037709	0.832243
KEGG_BIOSYNTHESIS_OF_UNSATURATED_FATTY_ACIDS	21	0.50714	0.017571	0.18984	0.0037805	0.823664
REACTOME_REGULATION_OF_LOCALIZATION_OF_FOXO_TRANSCRIPTION_FACTORS	10	0.75187	0.017982	0.28179	0.0038175	0.821197
KEGG_INSULIN_SIGNALING_PATHWAY	118	0.2174	0.017806	0.081531	0.0038365	0.814969
GOBP_NEGATIVE_REGULATION_OF_EPITHELIAL_CELL_PROLIFERATION	120	0.21625	0.01786	0.081143	0.0038534	0.808453
GOBP_FORMATION_OF_TRANSLATION_PREINITIATION_COMPLEX	7	0.75338	0.015077	0.28312	0.0039	0.808251
REACTOME_M_PHASE	345	0.12111	0.016849	0.045655	0.0039964	0.818251
GOCC_CAJAL_BODY	55	0.29383	0.016459	0.11092	0.0040398	0.81729
GOBP_POSITIVE_REGULATION_OF_PEPTIDYL_SERINE_PHOSPHORYLATION	95	0.2467	0.018142	0.093178	0.0040567	0.811054
GOBP_POSITIVE_REGULATION_OF_CHOLESTEROL_EFFLUX	24	0.45496	0.01685	0.17191	0.0040715	0.804547
PID_INSULIN_GLUCOSE_PATHWAY	25	0.43108	0.016295	0.16305	0.0041035	0.80155
GOMF_14_3_3_PROTEIN_BINDING	31	0.47767	0.020103	0.18086	0.0041351	0.798544
GOBP_RESPONSE_TO_INDOLE_3_METHANOL	6	0.88278	0.016356	0.33465	0.0041755	0.797286
SIG_INSULIN_RECEPTOR_PATHWAY_IN_CARDIAC_MYOCYTES	44	0.34709	0.017396	0.13161	0.0041832	0.789881
GINESTIER_BREAST_CANCER_ZNF217_AMPLIFIED_DN	281	0.13489	0.016968	0.05116	0.0041918	0.782807
WP_COMMON_PATHWAYS_UNDERLYING_DRUG_ADDICTION	35	0.42569	0.019034	0.16205	0.0043128	0.796649
REACTOME_SIGNAL_ATTENUATION	9	0.7807	0.017714	0.29731	0.0043253	0.790367
GOMF_NMDA_GLUTAMATE_RECEPTOR_ACTIVITY	7	0.80799	0.01617	0.30819	0.0043784	0.791559
REACTOME_GROWTH_HORMONE_RECEPTOR_SIGNALING	20	0.59786	0.020216	0.22847	0.0044427	0.794729
MCCLUNG_CREB1_TARGETS_UP	89	0.25918	0.018451	0.099085	0.0044556	0.788734
GARGALOVIC_RESPONSE_TO_OXIDIZED_PHOSPHOLIPIDS_GREEN_UP	24	0.49256	0.018243	0.18842	0.0044766	0.784282
ZHENG_FOXP3_TARGETS_IN_T_LYMPHOCYTE_UP	12	0.71431	0.018714	0.27337	0.0044917	0.778897
WP_OMEGA3_OMEGA6_FATTY_ACID_SYNTHESIS	13	0.64427	0.017567	0.24675	0.0045174	0.775441
MARSON_FOXP3_TARGETS_STIMULATED_DN	9	0.84372	0.019144	0.32359	0.0045664	0.776014
GOCC_FLOTILLIN_COMPLEX	9	0.67889	0.015404	0.26116	0.0046717	0.786048
GOBP_FORMATION_OF_ANATOMICAL_BOUNDARY	6	0.94047	0.017425	0.36215	0.0047081	0.784406
REACTOME_SIGNALING_BY_LEPTIN	10	0.98245	0.023497	0.37858	0.0047323	0.780784
GOBP_THYMIC_T_CELL_SELECTION	19	0.50502	0.016645	0.19467	0.004745	0.775351
GOMF_PYRUVATE_DEHYDROGENASE_ACETYL_TRANSFERRING_KINASE_ACTIVITY	4	1.1131	0.016839	0.43007	0.0048296	0.781659
GOMF_PRENYLTRANSFERASE_ACTIVITY	16	0.5804	0.017556	0.22473	0.0049068	0.786662
GOBP_REGULATION_OF_GLYCOGEN_METABOLIC_PROCESS	29	0.41618	0.016941	0.16132	0.0049484	0.785917
GOBP_BRADYKININ_CATABOLIC_PROCESS	7	0.96993	0.01941	0.37679	0.0050286	0.79126
GOBP_POSITIVE_REGULATION_OF_PROTEIN_KINASE_A_SIGNALING	11	0.71071	0.017827	0.27629	0.0050555	0.788194
KIM_MYC_AMPLIFICATION_TARGETS_DN	92	0.24289	0.017579	0.094431	0.0050582	0.781446
GOBP_BEHAVIORAL_RESPONSE_TO_ETHANOL	9	0.73223	0.016614	0.28474	0.0050667	0.775707
REACTOME_GABA_RECEPTOR_ACTIVATION	51	0.31916	0.017218	0.12421	0.0050957	0.773181
NAKAMURA_CANCER_MICROENVIRONMENT_DN	45	0.32683	0.016565	0.12767	0.0052387	0.787845
REACTOME_SYNTHESIS_SECRETION_AND_INACTIVATION_OF_GLUCAGON_LIKE_PEPTIDE_1_GLP_1	20	0.58074	0.019637	0.22763	0.0053714	0.800716
GOBP_POSITIVE_REGULATION_OF_TYPE_I_INTERFERON_PRODUCTION	53	0.28915	0.015901	0.11335	0.0053781	0.794743
WHITFIELD_CELL_CYCLE_G2_M	182	0.15478	0.015715	0.060762	0.0054322	0.795817
GOBP_3_UTR_MEDIATED_MRNA_STABILIZATION	19	0.50189	0.016542	0.19744	0.0055159	0.801173
POS_RESPONSE_TO_HISTAMINE_UP	11	0.69931	0.017541	0.27607	0.0056572	0.814733
GOBP_REGULATION_OF_PROTEIN_DEACETYLATION	47	0.29003	0.015022	0.11466	0.0057155	0.816212
GOMF_FILAMIN_BINDING	14	0.71876	0.020338	0.28416	0.0057169	0.809608
GOBP_POSITIVE_REGULATION_OF_EXTRINSIC_APOPTOTIC_SIGNALING_PATHWAY_IN_ABSENCE_OF_LIGAND	9	0.66457	0.015079	0.26304	0.0057651	0.809687
GOBP_REGULATION_OF_ANTIFUNGAL_INNATE_IMMUNE_RESPONSE	4	1.036	0.015674	0.41036	0.005796	0.807354
GOCC_CAVEOLA	82	0.25259	0.017264	0.10007	0.0058022	0.801647
GOBP_REGULATION_OF_KERATINOCYTE_PROLIFERATION	38	0.38744	0.018049	0.15372	0.0058658	0.803898
GOBP_REGULATION_OF_CALCIUM_ION_TRANSMEMBRANE_TRANSPORT	164	0.18122	0.017475	0.071934	0.0058851	0.800091
GOBP_DENDRITIC_CELL_MIGRATION	29	0.42549	0.01732	0.16897	0.0059047	0.796385
GOBP_RESPONSE_TO_EPINEPHRINE	14	0.63239	0.017894	0.25137	0.0059433	0.795279
GOCC_ACROSOMAL_VESICLE	125	0.20091	0.016933	0.079931	0.0059815	0.794138
PID_S1P_S1P4_PATHWAY	12	0.72047	0.018875	0.28725	0.0060731	0.800049
GOBP_POSITIVE_REGULATION_OF_NATURAL_KILLER_CELL_DIFFERENTIATION	8	0.73748	0.015777	0.29413	0.0060878	0.795816
GOBP_MEIOTIC_CELL_CYCLE_PHASE_TRANSITION	8	0.68521	0.014659	0.27349	0.0061202	0.793944
GOMF_ADENYL_NUCLEOTIDE_BINDING	1478	0.059236	0.016484	0.023656	0.0061433	0.790903
GOMF_CAMP_BINDING	17	0.56982	0.017766	0.22766	0.0061623	0.787384
KONDO_COLON_CANCER_HCP_WITH_H3K27ME3	3	1.2752	0.016709	0.50979	0.0061891	0.784907
GOMF_ACYL_COA_OXIDASE_ACTIVITY	7	0.64005	0.012809	0.25615	0.0062365	0.78506
GOBP_ATTACHMENT_OF_GPI_ANCHOR_TO_PROTEIN	5	0.8749	0.014798	0.35057	0.0062914	0.786147
GOMF_PHOSPHOPROTEIN_BINDING	83	0.22946	0.015778	0.09207	0.0063522	0.787951
REACTOME_POTASSIUM_CHANNELS	97	0.2365	0.017573	0.095109	0.0064528	0.79463
GOBP_EPITHELIAL_CELL_CELL_ADHESION	16	0.52025	0.015736	0.20925	0.0064605	0.789854
PANGAS_TUMOR_SUPPRESSION_BY_SMAD1_AND_SMAD5_DN	130	0.19292	0.016579	0.077749	0.0065508	0.795174
GOBP_T_CELL_DIFFERENTIATION_IN_THYMUS	75	0.23996	0.015688	0.097033	0.0067053	0.808155
GOBP_DOUBLE_STRAND_BREAK_REPAIR_VIA_SINGLE_STRAND_ANNEALING	6	1.1108	0.020581	0.44918	0.0067064	0.802596
GOBP_POSITIVE_THYMIC_T_CELL_SELECTION	12	0.60426	0.015831	0.24469	0.0067697	0.804505
GOBP_REGULATION_OF_CALCIUM_ION_EXPORT_ACROSS_PLASMA_MEMBRANE	4	1.109	0.016778	0.44937	0.0068015	0.802671
GOBP_MEMBRANE_HYPERPOLARIZATION	9	0.7774	0.017639	0.31512	0.0068184	0.799116
GOBP_TUBULIN_DEACETYLATION	17	0.51844	0.016164	0.21018	0.0068257	0.794493
GOCC_PERINUCLEOLAR_COMPARTMENT	4	1.2862	0.019459	0.52174	0.0068508	0.79199
GOBP_RNA_3_URIDYLATION	5	0.85033	0.014383	0.34513	0.0068788	0.789854
GOBP_CALCIUM_ION_EXPORT_ACROSS_PLASMA_MEMBRANE	8	0.83561	0.017876	0.33941	0.0069145	0.788624
GOBP_BRANCHING_MORPHOGENESIS_OF_A_NERVE	10	0.74773	0.017883	0.30375	0.0069198	0.783967
GOBP_POSITIVE_REGULATION_OF_TAU_PROTEIN_KINASE_ACTIVITY	6	0.8953	0.016588	0.36386	0.0069419	0.781263
GOBP_RESPONSE_TO_ALKALOID	91	0.22483	0.016183	0.091377	0.0069442	0.77638
GOBP_ONCOSTATIN_M_MEDIATED_SIGNALING_PATHWAY	5	1.0855	0.018361	0.44228	0.0070607	0.784245
REACTOME_ADRENALINE_NORADRENALINE_INHIBITS_INSULIN_SECRETION	24	0.41783	0.015475	0.17033	0.0070872	0.782077
GOBP_CELLULAR_RESPONSE_TO_MACROPHAGE_COLONY_STIMULATING_FACTOR_STIMULUS	11	0.73791	0.018509	0.30109	0.0071327	0.78202
GOBP_PROTEIN_O_LINKED_GLYCOSYLATION	95	0.21343	0.015695	0.087094	0.0071368	0.777454
GOBP_DIADENOSINE_POLYPHOSPHATE_CATABOLIC_PROCESS	3	1.6346	0.021418	0.66871	0.0072588	0.785707
GOCC_NEURON_TO_NEURON_SYNAPSE	339	0.11865	0.016367	0.048566	0.0072852	0.783574
HASLINGER_B_CLL_WITH_6Q21_DELETION	14	0.52861	0.014957	0.21641	0.0072966	0.779864
YAMASHITA_LIVER_CANCER_WITH_EPCAM_UP	48	0.28992	0.015175	0.11881	0.0073432	0.77994
GOBP_REGULATION_OF_ACTIN_CYTOSKELETON_REORGANIZATION	41	0.33906	0.016405	0.13906	0.0073841	0.779412
GOBP_NEUROTRANSMITTER_BIOSYNTHETIC_PROCESS	11	0.65111	0.016332	0.26766	0.0075006	0.786822
GOMF_SIGNALING_RECEPTOR_COMPLEX_ADAPTOR_ACTIVITY	49	0.27513	0.01455	0.1135	0.0076788	0.800574
GOBP_NCRNA_PROCESSING	387	0.10179	0.01498	0.042012	0.0077067	0.798583
GOBP_ADULT_LOCOMOTORY_BEHAVIOR	78	0.24753	0.016502	0.10225	0.0077477	0.797966
GOCC_PLASMA_MEMBRANE_RAFT	108	0.20675	0.016205	0.085444	0.0077714	0.795585
GOMF_PROTEIN_PHOSPHATASE_1_BINDING	19	0.49783	0.016408	0.20582	0.0077937	0.793091
GOBP_SEQUESTERING_OF_CALCIUM_ION	121	0.20068	0.016642	0.082979	0.0078004	0.789048
GOMF_DIPEPTIDASE_ACTIVITY	16	0.43404	0.013129	0.17953	0.0078166	0.786008
GOBP_POSITIVE_REGULATION_OF_INTERFERON_ALPHA_PRODUCTION	19	0.45594	0.015027	0.18888	0.0078966	0.789381
GOMF_PROTEIN_GERANYLGERANYLTRANSFERASE_ACTIVITY	4	1.0613	0.016057	0.43969	0.0078996	0.785063
GOBP_CALCIUM_ION_TRANSMEMBRANE_IMPORT_INTO_CYTOSOL	180	0.16492	0.016653	0.068332	0.0079043	0.780963
KONG_E2F1_TARGETS	9	0.66372	0.01506	0.27511	0.0079275	0.778728
GOBP_REGULATION_OF_MEIOTIC_CELL_CYCLE_PHASE_TRANSITION	6	0.75101	0.013915	0.31135	0.0079358	0.775063
KEGG_REGULATION_OF_AUTOPHAGY	28	0.4364	0.017456	0.18112	0.0079932	0.776208
GOBP_REGULATION_OF_PEPTIDYL_SERINE_PHOSPHORYLATION	122	0.19792	0.016481	0.082149	0.007998	0.772261
GOBP_REGULATION_OF_CHOLESTEROL_EFFLUX	34	0.35709	0.015737	0.14828	0.0080202	0.77003
GOMF_IONOTROPIC_GLUTAMATE_RECEPTOR_ACTIVITY	17	0.53968	0.016826	0.22421	0.0080474	0.768301
MIKKELSEN_NPC_HCP_WITH_H3K4ME3_AND_H3K27ME3	184	0.1622	0.016558	0.067425	0.0080775	0.766866
REACTOME_ERYTHROPOIETIN_ACTIVATES_STAT5	6	0.92483	0.017135	0.38457	0.008096	0.764352
GOMF_NEUROTROPHIN_RECEPTOR_BINDING	10	0.61826	0.014787	0.25716	0.0081105	0.761491
REACTOME_INCRETIN_SYNTHESIS_SECRETION_AND_INACTIVATION	23	0.52038	0.018868	0.21651	0.0081243	0.758595
GOMF_OXIDOREDUCTASE_ACTIVITY_ACTING_ON_THE_CH_CH_GROUP_OF_DONORS_WITH_A_FLAVIN_AS_ACCEPTOR	12	0.58233	0.015256	0.24231	0.0081325	0.755212
WP_G_PROTEIN_SIGNALING_PATHWAYS	85	0.22853	0.015901	0.095332	0.0082666	0.763492
GOMF_NERVE_GROWTH_FACTOR_RECEPTOR_BINDING	4	0.91712	0.013875	0.38266	0.0082774	0.760357
GOMF_AMIDE_TRANSMEMBRANE_TRANSPORTER_ACTIVITY	38	0.3538	0.016482	0.14781	0.0083464	0.762574
NOURUZI_NEPC_ASCL1_TARGETS	115	0.20801	0.01682	0.087184	0.008525	0.774726
GOBP_STEROL_TRANSPORT	115	0.19733	0.015956	0.082747	0.0085524	0.773082
GOMF_TRANSMEMBRANE_EPHRIN_RECEPTOR_ACTIVITY	15	0.65209	0.019098	0.27352	0.0085673	0.770332
GOBP_CENTRAL_NERVOUS_SYSTEM_DEVELOPMENT	920	0.071642	0.016001	0.030055	0.0085767	0.767118
REACTOME_SIGNALING_BY_NTRKS	121	0.18665	0.015479	0.078305	0.0085785	0.763262
GOBP_REGULATION_OF_HISTONE_DEACETYLATION	33	0.3208	0.013929	0.13461	0.0085871	0.760048
GOCC_PARASPECKLES	6	0.57863	0.010721	0.24301	0.0086366	0.760468
GOBP_RNA_PROCESSING	822	0.069778	0.014775	0.029316	0.008658	0.758423
REACTOME_IRS_ACTIVATION	5	1.1011	0.018624	0.46276	0.0086783	0.756303
GOBP_NEGATIVE_REGULATION_OF_NEUROBLAST_PROLIFERATION	10	0.6338	0.015159	0.26749	0.0089146	0.772932
GOMF_TELOMERASE_RNA_BINDING	21	0.44938	0.01557	0.18995	0.0090019	0.77654
REACTOME_RECRUITMENT_OF_MITOTIC_CENTROSOME_PROTEINS_AND_COMPLEXES	70	0.24607	0.015544	0.10413	0.0090672	0.778222
GOCC_GEMINI_OF_COILED_BODIES	9	0.58351	0.01324	0.24728	0.0091502	0.781399
GOBP_ESTABLISHMENT_OF_MITOTIC_SISTER_CHROMATID_COHESION	5	0.81051	0.013709	0.34358	0.0091678	0.778988
CAFFAREL_RESPONSE_TO_THC_24HR_5_UP	26	0.35937	0.013853	0.15251	0.0092339	0.780701
GOBP_FEMALE_MEIOSIS_CHROMOSOME_SEGREGATION	5	0.72257	0.012222	0.30669	0.0092424	0.777551
GOBP_REGULATION_OF_PROTEIN_LOCALIZATION_TO_CELL_CORTEX	8	0.57377	0.012275	0.24383	0.0093147	0.779773
GOBP_NEGATIVE_REGULATION_OF_ESTABLISHMENT_OF_PROTEIN_LOCALIZATION_TO_MITOCHONDRION	7	0.7203	0.014415	0.30619	0.0093307	0.777284
GOBP_RESPONSE_TO_GAMMA_RADIATION	51	0.29143	0.015722	0.12391	0.0093441	0.774603
GOBP_NEGATIVE_REGULATION_OF_KERATINOCYTE_PROLIFERATION	18	0.52813	0.016943	0.22473	0.0093905	0.774671
BIOCARTA_AKT_PATHWAY	18	0.53167	0.017056	0.22691	0.0095696	0.785632
GOBP_CELL_COMMUNICATION_BY_ELECTRICAL_COUPLING	31	0.39258	0.016522	0.16765	0.0096059	0.784821
GOMF_MRNA_BINDING	268	0.11894	0.014618	0.050804	0.0096162	0.781903
PID_LKB1_PATHWAY	40	0.34884	0.016672	0.14923	0.0097093	0.785714
REACTOME_GABA_B_RECEPTOR_ACTIVATION	38	0.33142	0.015439	0.1418	0.0097219	0.783005
THUM_SYSTOLIC_HEART_FAILURE_DN	187	0.15461	0.015909	0.066201	0.0097673	0.78295
BILANGES_SERUM_AND_RAPAMYCIN_SENSITIVE_GENES	63	0.23054	0.013818	0.098789	0.0098143	0.783024
GOCC_DENDRITE_TERMINUS	11	0.60281	0.015121	0.25846	0.009849	0.782121
GOMF_VINCULIN_BINDING	11	0.50785	0.012739	0.21787	0.0098836	0.781218
GOBP_RESPONSE_TO_SALT	339	0.11268	0.015542	0.048487	0.010072	0.792424
REACTOME_YAP1_AND_WWTR1_TAZ_STIMULATED_GENE_EXPRESSION	14	0.56516	0.015992	0.24326	0.010089	0.790104
MIKKELSEN_ES_ICP_WITH_H3K27ME3	37	0.33036	0.015187	0.14233	0.010146	0.790923
WP_GABA_RECEPTOR_SIGNALING	25	0.41686	0.015757	0.17976	0.010203	0.791734
GOMF_MRNA_3_UTR_AU_RICH_REGION_BINDING	21	0.4208	0.01458	0.18159	0.01025	0.791766
GOBP_TRANSMEMBRANE_RECEPTOR_PROTEIN_TYROSINE_PHOSPHATASE_SIGNALING_PATHWAY	6	0.85486	0.015839	0.36931	0.010321	0.793643
GOCC_AXONAL_GROWTH_CONE	20	0.46874	0.01585	0.20261	0.010354	0.792594
GOBP_NEGATIVE_REGULATION_OF_FATTY_ACID_TRANSPORT	7	0.67516	0.013511	0.2922	0.010433	0.79506
REACTOME_REGULATION_OF_INSULIN_SECRETION	71	0.23424	0.014902	0.10154	0.01054	0.799628
GOBP_DOPAMINE_RECEPTOR_SIGNALING_PATHWAY	36	0.36816	0.016694	0.1596	0.010542	0.796226
GOBP_NCRNA_METABOLIC_PROCESS	546	0.083136	0.014465	0.036052	0.010562	0.794206
REACTOME_ATTACHMENT_OF_GPI_ANCHOR_TO_UPAR	6	0.76333	0.014143	0.33113	0.010583	0.79228
GOBP_OPTIC_NERVE_MORPHOGENESIS	6	0.91402	0.016935	0.39655	0.010592	0.789476
GOCC_ION_CHANNEL_COMPLEX	267	0.13146	0.016126	0.057039	0.010597	0.786399
GOMF_NAADP_SENSITIVE_CALCIUM_RELEASE_CHANNEL_ACTIVITY	4	1.3098	0.019816	0.56866	0.010636	0.785862
BEGUM_TARGETS_OF_PAX3_FOXO1_FUSION_AND_PAX3	7	0.84696	0.016949	0.36796	0.010681	0.78577
GOBP_SNRNA_TRANSCRIPTION_BY_RNA_POLYMERASE_III	8	0.80096	0.017135	0.34824	0.01073	0.785972
GOBP_REGULATION_OF_NEURAL_PRECURSOR_CELL_PROLIFERATION	80	0.23022	0.015542	0.10016	0.01077	0.785517
GOMF_PHOSPHOPROTEIN_PHOSPHATASE_ACTIVITY	155	0.15934	0.014941	0.069344	0.010793	0.78383
COLLIS_PRKDC_REGULATORS	13	0.58517	0.015956	0.25475	0.010815	0.782086
KATSANOU_ELAVL1_TARGETS_DN	135	0.1699	0.014877	0.074201	0.011024	0.793821
GOCC_PLASMA_MEMBRANE_PROTEIN_COMPLEX	510	0.091423	0.01539	0.039976	0.011107	0.796423
REACTOME_CD163_MEDIATING_AN_ANTI_INFLAMMATORY_RESPONSE	9	0.7759	0.017605	0.33944	0.011139	0.795362
MCGOWAN_RSP6_TARGETS_DN	5	0.75019	0.012689	0.32863	0.011229	0.798434
GOBP_MAGNESIUM_ION_HOMEOSTASIS	10	0.66577	0.015923	0.29174	0.011248	0.796452
GOBP_CALCIUM_ION_TRANSMEMBRANE_TRANSPORT_VIA_HIGH_VOLTAGE_GATED_CALCIUM_CHANNEL	15	0.56706	0.016608	0.24865	0.011295	0.796462
GOBP_NEGATIVE_REGULATION_OF_TUBULIN_DEACETYLATION	4	1.2518	0.018938	0.54902	0.011311	0.794294
KEGG_NEUROTROPHIN_SIGNALING_PATHWAY	115	0.18893	0.015277	0.083192	0.011579	0.809768
GOMF_FAD_BINDING	35	0.3332	0.014898	0.14685	0.011643	0.810906
WHITFIELD_CELL_CYCLE_G2	152	0.15931	0.014795	0.070221	0.011649	0.808013
GOBP_NEGATIVE_REGULATION_OF_TRANSFORMING_GROWTH_FACTOR_BETA1_PRODUCTION	6	0.9335	0.017296	0.41168	0.011686	0.807284
GOCC_ORGANELLE_MEMBRANE_CONTACT_SITE	43	0.29372	0.014553	0.12971	0.011778	0.810345
GOMF_VOLTAGE_GATED_POTASSIUM_CHANNEL_ACTIVITY	81	0.24684	0.016768	0.10939	0.012024	0.823935
GOBP_POSITIVE_REGULATION_OF_ACTIN_CYTOSKELETON_REORGANIZATION	20	0.42047	0.014218	0.18674	0.01218	0.831273
GOBP_REGULATION_OF_PHOSPHATIDYLINOSITOL_DEPHOSPHORYLATION	5	0.82608	0.013973	0.36764	0.012328	0.838008
GOBP_POSITIVE_REGULATION_OF_B_CELL_DIFFERENTIATION	13	0.52235	0.014243	0.23259	0.012368	0.837378
GOBP_KERATINOCYTE_PROLIFERATION	49	0.30456	0.016106	0.13571	0.012417	0.837359
GOCC_SITE_OF_POLARIZED_GROWTH	153	0.15934	0.014846	0.071058	0.012474	0.837878
MCBRYAN_PUBERTAL_BREAST_5_6WK_DN	120	0.17741	0.014653	0.079161	0.012514	0.837256
GOMF_CLASS_I_DNA_APURINIC_OR_APYRIMIDINIC_SITE_ENDONUCLEASE_ACTIVITY	7	0.65515	0.013111	0.29239	0.012531	0.835105
GOMF_EPHRIN_RECEPTOR_ACTIVITY	18	0.53549	0.017179	0.23914	0.012579	0.835029
SCIBETTA_KDM5B_TARGETS_DN	69	0.23899	0.014989	0.10681	0.012631	0.835219
GOCC_NUCLEOLUS	894	0.065581	0.01445	0.029318	0.012655	0.833562
GOCC_PRERIBOSOME	70	0.20409	0.012892	0.091241	0.012656	0.83041
GOBP_SYNAPTIC_VESICLE_BUDDING	9	0.58021	0.013165	0.25941	0.01266	0.827477
REACTOME_ANTI_INFLAMMATORY_RESPONSE_FAVOURING_LEISHMANIA_PARASITE_INFECTION	69	0.22843	0.014327	0.10215	0.012677	0.825414
ASGHARZADEH_NEUROBLASTOMA_POOR_SURVIVAL_DN	37	0.30354	0.013954	0.13575	0.012683	0.822652
GAZDA_DIAMOND_BLACKFAN_ANEMIA_MYELOID_UP	29	0.34198	0.013921	0.15296	0.012692	0.820106
WP_AUTOPHAGY	29	0.41813	0.017021	0.18706	0.012707	0.817965
BARIS_THYROID_CANCER_DN	54	0.25107	0.013936	0.11237	0.012741	0.817059
GOBP_CELLULAR_RESPONSE_TO_EXTRACELLULAR_STIMULUS	233	0.12716	0.014586	0.056949	0.012785	0.816798
GOMF_GLUTAMATE_GATED_CALCIUM_ION_CHANNEL_ACTIVITY	4	0.82467	0.012476	0.36986	0.012892	0.820549
MCDOWELL_ACUTE_LUNG_INJURY_DN	38	0.30504	0.01421	0.13681	0.012894	0.817614
REACTOME_OPIOID_SIGNALLING	85	0.20284	0.014113	0.091357	0.013208	0.834412
PID_FOXO_PATHWAY	45	0.29962	0.015186	0.13504	0.013261	0.834657
GOBP_POSITIVE_REGULATION_OF_GRANULOCYTE_DIFFERENTIATION	8	0.73065	0.015631	0.3295	0.013303	0.834211
REACTOME_VEGFR2_MEDIATED_VASCULAR_PERMEABILITY	25	0.3649	0.013793	0.16458	0.013312	0.831706
GOBP_NEGATIVE_REGULATION_OF_PROTEIN_TARGETING_TO_MITOCHONDRION	6	0.71623	0.01327	0.32323	0.013359	0.831586
OUILLETTE_CLL_13Q14_DELETION_UP	73	0.19963	0.012877	0.090144	0.013403	0.831279
NIKOLSKY_BREAST_CANCER_7P22_AMPLICON	34	0.48441	0.021348	0.21878	0.013415	0.828998
GOCC_CYTOSOLIC_LARGE_RIBOSOMAL_SUBUNIT	48	0.2407	0.012599	0.10878	0.013468	0.829258
GOBP_CRANIAL_NERVE_DEVELOPMENT	56	0.27478	0.015531	0.1242	0.013477	0.826816
GOBP_REGULATION_OF_CALCIUM_ION_TRANSMEMBRANE_TRANSPORTER_ACTIVITY	87	0.21015	0.014792	0.095331	0.013756	0.840897
GOBP_RECEPTOR_RECYCLING	42	0.27184	0.013312	0.12336	0.013781	0.839406
GOCC_POTASSIUM_CHANNEL_COMPLEX	84	0.23857	0.016502	0.10832	0.013821	0.838836
GOBP_PROTEIN_DEPHOSPHORYLATION	221	0.12727	0.014223	0.057807	0.013855	0.837907
GOMF_C_ACETYLTRANSFERASE_ACTIVITY	7	0.89695	0.01795	0.40785	0.01394	0.840058
WP_WHITE_FAT_CELL_DIFFERENTIATION	28	0.36293	0.014517	0.16528	0.014059	0.844235
WP_TRANSCRIPTION_FACTOR_REGULATION_IN_ADIPOGENESIS	19	0.47803	0.015755	0.21785	0.014113	0.844494
GOBP_NEGATIVE_REGULATION_OF_TOR_SIGNALING	50	0.28627	0.015292	0.13056	0.014171	0.844989
MARTENS_TRETINOIN_RESPONSE_DN	660	0.074473	0.014198	0.033971	0.014188	0.843045
GOMF_GLUTAMATE_RECEPTOR_ACTIVITY	25	0.41557	0.015708	0.1897	0.014244	0.843423
GOCC_DYNEIN_AXONEMAL_PARTICLE	20	0.40773	0.013787	0.18619	0.014274	0.842265
GOCC_PAR_POLARITY_COMPLEX	5	0.96066	0.016249	0.4387	0.014277	0.839527
PID_IGF1_PATHWAY	27	0.39771	0.015622	0.18171	0.014318	0.839035
GOCC_CLOCK_BMAL_TRANSCRIPTION_COMPLEX	4	1.1884	0.01798	0.5435	0.014393	0.840531
PID_VEGFR1_2_PATHWAY	66	0.23934	0.014682	0.10947	0.0144	0.83806
GOBP_REGULATION_OF_GLYCOGEN_CATABOLIC_PROCESS	4	1.3221	0.020002	0.6053	0.014483	0.840014
GOMF_MRNA_3_UTR_BINDING	84	0.19878	0.013749	0.091057	0.014527	0.8397
GOMF_G_PROTEIN_COUPLED_SEROTONIN_RECEPTOR_BINDING	5	1.2872	0.021772	0.59008	0.014584	0.840137
GOBP_REGULATION_OF_MACROPHAGE_CHEMOTAXIS	24	0.40374	0.014953	0.18533	0.014693	0.843557
GOMF_DNA_APURINIC_OR_APYRIMIDINIC_SITE_ENDONUCLEASE_ACTIVITY	11	0.59901	0.015025	0.27503	0.014712	0.841804
GOBP_PROLINE_IMPORT_ACROSS_PLASMA_MEMBRANE	3	1.1994	0.015715	0.55136	0.01481	0.844568
GOBP_NEGATIVE_REGULATION_OF_SKELETAL_MUSCLE_CELL_DIFFERENTIATION	5	0.87391	0.014782	0.40207	0.014877	0.845551
GOBP_REGULATION_OF_CELL_MORPHOGENESIS	210	0.13518	0.01473	0.062195	0.014882	0.843016
GOBP_NERVE_DEVELOPMENT	84	0.21536	0.014897	0.099091	0.014884	0.840328
REACTOME_SIGNALING_BY_HIPPO	19	0.42069	0.013866	0.19359	0.014892	0.837996
DACOSTA_UV_RESPONSE_VIA_ERCC3_DN	825	0.068329	0.014493	0.031479	0.014988	0.840614
REACTOME_AURKA_ACTIVATION_BY_TPX2	64	0.22965	0.013874	0.10593	0.015087	0.843383
GOBP_REGULATION_OF_RECEPTOR_RECYCLING	21	0.40931	0.014182	0.18884	0.015105	0.841621
GOBP_GLUCAN_BIOSYNTHETIC_PROCESS	37	0.30513	0.014027	0.14127	0.015399	0.855198
GOBP_ESTABLISHMENT_OR_MAINTENANCE_OF_BIPOLAR_CELL_POLARITY	49	0.27368	0.014473	0.12677	0.01544	0.854682
GOBP_NUCLEOTIDE_BINDING_OLIGOMERIZATION_DOMAIN_CONTAINING_1_SIGNALING_PATHWAY	6	0.91354	0.016926	0.4232	0.015446	0.852238
GOBP_SATELLITE_CELL_ACTIVATION_INVOLVED_IN_SKELETAL_MUSCLE_REGENERATION	5	0.96154	0.016264	0.44608	0.015568	0.85619
KYNG_WERNER_SYNDROM_UP	12	0.51985	0.013619	0.24126	0.015599	0.855127
WP_BRAINDERIVED_NEUROTROPHIC_FACTOR_BDNF_SIGNALING_PATHWAY	126	0.18764	0.015877	0.087265	0.015775	0.861995
GOBP_DEPHOSPHORYLATION	306	0.107	0.014035	0.049867	0.015957	0.869145
GOCC_AMINOACYL_TRNA_SYNTHETASE_MULTIENZYME_COMPLEX	11	0.4853	0.012173	0.22639	0.016041	0.870929
GOCC_CATION_CHANNEL_COMPLEX	178	0.15414	0.015479	0.071923	0.016059	0.869129
GOCC_SYNAPSE	1288	0.054759	0.014309	0.025561	0.016094	0.868259
GOMF_5_DEOXYRIBOSE_5_PHOSPHATE_LYASE_ACTIVITY	5	1.0649	0.018012	0.49738	0.016143	0.868146
GOBP_ADENOSINE_TO_INOSINE_EDITING	7	0.59387	0.011885	0.27742	0.016157	0.866158
GOBP_PSEUDOURIDINE_SYNTHESIS	14	0.3912	0.011069	0.18282	0.016194	0.865411
GOMF_OXIDOREDUCTASE_ACTIVITY_ACTING_ON_THE_CH_CH_GROUP_OF_DONORS_OXYGEN_AS_ACCEPTOR	10	0.49819	0.011915	0.23289	0.01622	0.864084
REACTOME_MYOGENESIS	25	0.40198	0.015195	0.18854	0.016509	0.876731
GOBP_NEUROTROPHIN_SIGNALING_PATHWAY	32	0.32405	0.013855	0.15216	0.016605	0.879082
GOBP_REGULATION_OF_MIDBRAIN_DOPAMINERGIC_NEURON_DIFFERENTIATION	4	1.07	0.016188	0.50397	0.016882	0.890971
REACTOME_RUNX3_REGULATES_YAP1_MEDIATED_TRANSCRIPTION	7	0.79804	0.01597	0.3759	0.016885	0.888371
GOBP_MEMORY	114	0.17652	0.014212	0.083165	0.016904	0.886625
GOBP_REGULATION_OF_ENDOTHELIAL_TUBE_MORPHOGENESIS	5	0.79109	0.013381	0.37277	0.016918	0.884629
GOBP_REGULATION_OF_NEUROBLAST_PROLIFERATION	41	0.30353	0.014686	0.14304	0.016927	0.882385
NELSON_RESPONSE_TO_ANDROGEN_DN	16	0.48583	0.014695	0.22896	0.016931	0.879894
LEE_LIVER_CANCER_SURVIVAL_UP	161	0.13712	0.013102	0.064675	0.017002	0.88089
GOBP_G_PROTEIN_COUPLED_RECEPTOR_INTERNALIZATION	10	0.61508	0.014711	0.2902	0.017034	0.879866
GOBP_MEIOTIC_CELL_CYCLE_CHECKPOINT_SIGNALING	8	0.65409	0.013993	0.30876	0.017075	0.879311
GOMF_TRANSMEMBRANE_RECEPTOR_PROTEIN_TYROSINE_KINASE_ADAPTOR_ACTIVITY	14	0.52011	0.014717	0.24559	0.017104	0.878143
GOBP_PROTEASOME_ASSEMBLY	10	0.45874	0.010972	0.21668	0.017131	0.87688
GOBP_PROTEIN_LOCALIZATION_TO_CELL_CORTEX	10	0.48377	0.01157	0.22851	0.017136	0.874502
GOMF_HSP70_PROTEIN_BINDING	47	0.26809	0.013886	0.12672	0.017198	0.875038
REACTOME_ENOS_ACTIVATION	9	0.73268	0.016625	0.34651	0.017247	0.874912
GOBP_RESPONSE_TO_MORPHINE	27	0.35304	0.013868	0.16707	0.017302	0.87509
REACTOME_RRNA_PROCESSING	173	0.12656	0.012531	0.059918	0.01734	0.874409
GOBP_INTERMEMBRANE_LIPID_TRANSFER	48	0.25443	0.013317	0.12047	0.017351	0.872375
GOMF_LIPID_TRANSFER_ACTIVITY	48	0.25443	0.013317	0.12047	0.017351	0.869802
GOMF_SUMO_POLYMER_BINDING	4	1.0446	0.015804	0.49508	0.017437	0.871542
KAAB_FAILED_HEART_ATRIUM_DN	130	0.15425	0.013256	0.073111	0.017445	0.869385
GOMF_GABA_GATED_CHLORIDE_ION_CHANNEL_ACTIVITY	11	0.6725	0.016869	0.31893	0.017496	0.869377
GOCC_POLYSOME	56	0.23848	0.01348	0.11325	0.017623	0.873135
GOBP_MITOCHONDRIAL_TRNA_PROCESSING	11	0.45486	0.01141	0.21616	0.017687	0.873758
GOMF_HEAT_SHOCK_PROTEIN_BINDING	113	0.16416	0.013159	0.078019	0.01769	0.871374
MODY_HIPPOCAMPUS_PRENATAL	42	0.27609	0.01352	0.13133	0.017774	0.872981
REACTOME_TETRAHYDROBIOPTERIN_BH4_SYNTHESIS_RECYCLING_SALVAGE_AND_REGULATION	8	0.77777	0.016639	0.36998	0.017777	0.870612
GOCC_DNA_REPAIR_COMPLEX	21	0.3535	0.012248	0.16833	0.017871	0.872701
GOBP_REGULATION_OF_INTEGRIN_MEDIATED_SIGNALING_PATHWAY	15	0.43826	0.012836	0.20882	0.017929	0.873024
GOMF_SIGNALING_ADAPTOR_ACTIVITY	77	0.19755	0.013085	0.094159	0.017961	0.872084
GOBP_DENDRITE_ARBORIZATION	10	0.65578	0.015684	0.31268	0.017992	0.8711
GOBP_GENERATION_OF_NEURONS	1253	0.05487	0.014157	0.026178	0.018049	0.871377
GOBP_GLYCOSYLCERAMIDE_BIOSYNTHETIC_PROCESS	8	0.87072	0.018627	0.4157	0.018113	0.87199
GOBP_REGULATION_OF_ESTABLISHMENT_OR_MAINTENANCE_OF_CELL_POLARITY	28	0.33283	0.013313	0.15926	0.01832	0.879464
GOMF_LIGAND_GATED_MONOATOMIC_ION_CHANNEL_ACTIVITY	128	0.17249	0.01471	0.082579	0.01837	0.87938
GOCC_GLYCOGEN_GRANULE	6	0.60564	0.011221	0.29001	0.018393	0.878007
GOMF_CATALYTIC_ACTIVITY_ACTING_ON_A_RRNA	19	0.51061	0.016829	0.24455	0.018408	0.876262
GOBP_RESPONSE_TO_CYTOKINE	778	0.066718	0.013762	0.031957	0.018418	0.874289
GOBP_MUSCLE_ATROPHY	8	0.69501	0.014868	0.33328	0.018527	0.877013
GOBP_REGULATION_OF_SULFUR_METABOLIC_PROCESS	11	0.56321	0.014127	0.27011	0.018537	0.875049
GOMF_PROTEIN_FOLDING_CHAPERONE	48	0.26394	0.013815	0.12677	0.018677	0.879216
GOBP_POSITIVE_REGULATION_OF_PROTEIN_EXPORT_FROM_NUCLEUS	15	0.44802	0.013121	0.21521	0.01869	0.877397
GOBP_GLYCOLIPID_BIOSYNTHETIC_PROCESS	66	0.21052	0.012914	0.1012	0.018757	0.878117
BENPORATH_SOX2_TARGETS	669	0.072698	0.01395	0.034971	0.018826	0.878926
GOMF_DEOXYCYTIDINE_DEAMINASE_ACTIVITY	5	1.0514	0.017783	0.50595	0.018864	0.878287
REACTOME_TYSND1_CLEAVES_PEROXISOMAL_PROTEINS	7	0.58267	0.01166	0.28043	0.018874	0.876352
GOMF_CHROMATIN_INSULATOR_SEQUENCE_BINDING	4	1.0641	0.016099	0.51261	0.018959	0.8779
GOBP_INTERFERON_ALPHA_PRODUCTION	23	0.35457	0.012856	0.17107	0.019109	0.882441
GOBP_REGULATION_OF_MITOTIC_SPINDLE_ASSEMBLY	19	0.338	0.01114	0.16327	0.019226	0.885438
VALK_AML_CLUSTER_4	21	0.38397	0.013304	0.18551	0.019243	0.883826
GOMF_DOPAMINE_RECEPTOR_BINDING	15	0.46397	0.013589	0.2244	0.019346	0.886162
GOBP_REGULATION_OF_CELL_PROJECTION_ASSEMBLY	195	0.12915	0.013568	0.062481	0.019371	0.884921
BANDRES_RESPONSE_TO_CARMUSTIN_MGMT_24HR_UP	8	0.61038	0.013058	0.29534	0.019388	0.883324
GOCC_NEURON_PROJECTION	1195	0.055164	0.013925	0.02671	0.019455	0.884006
REACTOME_RECEPTOR_TYPE_TYROSINE_PROTEIN_PHOSPHATASES	16	0.49054	0.014838	0.23761	0.019496	0.883507
LUI_THYROID_CANCER_CLUSTER_2	42	0.27607	0.013519	0.13374	0.019508	0.881699
TAKAO_RESPONSE_TO_UVB_RADIATION_DN	90	0.18877	0.013513	0.091483	0.019545	0.881028
KEGG_OOCYTE_MEIOSIS	101	0.17299	0.013115	0.083882	0.019597	0.881035
GOBP_CALCIUM_ION_TRANSPORT	399	0.092859	0.013871	0.045047	0.019642	0.880729
GOBP_RIBONUCLEOPROTEIN_COMPLEX_BIOGENESIS	376	0.088482	0.01284	0.042943	0.019686	0.880379
GOBP_REGULATION_OF_SUPEROXIDE_METABOLIC_PROCESS	26	0.38017	0.014654	0.1846	0.019736	0.880298
CHEN_ETV5_TARGETS_SERTOLI	21	0.37569	0.013017	0.18279	0.019932	0.886713
GOBP_REGULATION_OF_GENE_EXPRESSION_BY_GENOMIC_IMPRINTING	14	0.59298	0.016779	0.28855	0.019946	0.885019
HORIUCHI_WTAP_TARGETS_DN	287	0.10168	0.012925	0.049495	0.019976	0.884042
BIOCARTA_FLUMAZENIL_PATHWAY	8	0.82412	0.01763	0.40152	0.020069	0.885851
GOBP_LIPID_MODIFICATION	180	0.12913	0.013039	0.062973	0.020167	0.88787
REACTOME_DETOXIFICATION_OF_REACTIVE_OXYGEN_SPECIES	31	0.31089	0.013084	0.15171	0.020227	0.888211
GOBP_IONOTROPIC_GLUTAMATE_RECEPTOR_SIGNALING_PATHWAY	20	0.43321	0.014649	0.21147	0.020259	0.887323
BIOCARTA_BARR_MAPK_PATHWAY	13	0.53514	0.014592	0.26131	0.020295	0.886615
GOBP_POSITIVE_REGULATION_OF_TRANSLATION_IN_RESPONSE_TO_STRESS	6	0.79773	0.01478	0.38958	0.020303	0.88469
REACTOME_INTEGRATION_OF_ENERGY_METABOLISM	97	0.17714	0.013162	0.086591	0.020398	0.886557
GOBP_RESPONSE_TO_HEAT	98	0.18118	0.013531	0.088588	0.020425	0.885465
MCBRYAN_PUBERTAL_BREAST_6_7WK_UP	178	0.13096	0.013151	0.064135	0.020586	0.890174
REACTOME_NONHOMOLOGOUS_END_JOINING_NHEJ	46	0.2462	0.012616	0.12067	0.02067	0.891538
GOBP_PROTEIN_O_LINKED_MANNOSYLATION	16	0.36835	0.011142	0.18056	0.020682	0.889797
GOBP_REGULATION_OF_CATECHOLAMINE_UPTAKE_INVOLVED_IN_SYNAPTIC_TRANSMISSION	8	0.65431	0.013998	0.32073	0.020682	0.88755
GOMF_VOLTAGE_GATED_CALCIUM_CHANNEL_ACTIVITY_INVOLVED_IN_CARDIAC_MUSCLE_CELL_ACTION_POTENTIAL	5	0.92967	0.015725	0.45616	0.020781	0.889552
GOBP_BASE_CONVERSION_OR_SUBSTITUTION_EDITING	15	0.45025	0.013187	0.22146	0.02103	0.897949
ROSS_ACUTE_MYELOID_LEUKEMIA_CBF	70	0.22102	0.013962	0.10885	0.021163	0.901363
GOCC_MITOTIC_SPINDLE_POLE	34	0.30477	0.013431	0.15015	0.021201	0.900724
GOBP_RESPONSE_TO_L_GLUTAMATE	10	0.57944	0.013858	0.28605	0.021409	0.907293
CHASSOT_SKIN_WOUND	6	0.72034	0.013346	0.35561	0.02141	0.905078
HUTTMANN_B_CLL_POOR_SURVIVAL_DN	55	0.25088	0.014054	0.12391	0.02146	0.904941
GOBP_PROTEIN_GERANYLGERANYLATION	6	0.70894	0.013135	0.35023	0.021483	0.903669
DACOSTA_UV_RESPONSE_VIA_ERCC3_COMMON_DN	447	0.085376	0.01348	0.042196	0.021528	0.903326
GOMF_PROTEIN_PRENYLTRANSFERASE_ACTIVITY	6	0.80121	0.014845	0.39646	0.021653	0.906333
GOMF_POTASSIUM_CHANNEL_REGULATOR_ACTIVITY	47	0.26167	0.013553	0.12948	0.021655	0.904189
GOMF_PHOSPHATASE_BINDING	173	0.13374	0.013242	0.066179	0.021657	0.902057
CREIGHTON_ENDOCRINE_THERAPY_RESISTANCE_2	410	0.088154	0.013345	0.043638	0.021695	0.90143
KIM_GERMINAL_CENTER_T_HELPER_DN	12	0.48861	0.012801	0.24189	0.021704	0.899604
WP_LINOLEIC_ACID_METABOLISM_AFFECTED_BY_SARSCOV2	5	0.73608	0.01245	0.36445	0.021717	0.897953
WHITFIELD_CELL_CYCLE_M_G1	111	0.17347	0.013782	0.085902	0.021735	0.896516
BYSTRYKH_HEMATOPOIESIS_STEM_CELL_AND_BRAIN_QTL_CIS	65	0.20989	0.012778	0.10396	0.021756	0.895209
GOBP_MACROPHAGE_CHEMOTAXIS	35	0.29607	0.013238	0.14675	0.021831	0.896126
REACTOME_INWARDLY_RECTIFYING_K_CHANNELS	31	0.31702	0.013342	0.15726	0.02191	0.897201
GOBP_ESTABLISHMENT_OR_MAINTENANCE_OF_CELL_POLARITY	205	0.12292	0.013236	0.060993	0.021947	0.896556
WANG_LMO4_TARGETS_UP	311	0.099809	0.013197	0.049533	0.02196	0.894936
GOBP_CELLULAR_RESPONSE_TO_EPINEPHRINE_STIMULUS	11	0.57099	0.014322	0.28337	0.021962	0.892876
REACTOME_REGULATION_OF_TP53_ACTIVITY_THROUGH_ASSOCIATION_WITH_CO_FACTORS	13	0.435	0.011861	0.21607	0.022054	0.894477
GOCC_EXTRINSIC_COMPONENT_OF_PLASMA_MEMBRANE	138	0.14757	0.013063	0.073313	0.022074	0.893156
GOCC_MEMBRANE_MICRODOMAIN	298	0.10415	0.013485	0.0518	0.022191	0.895757
GOBP_NEGATIVE_REGULATION_OF_CELLULAR_SENESCENCE	21	0.32698	0.011329	0.16271	0.022245	0.895809
GOBP_POSITIVE_REGULATION_OF_STEROL_TRANSPORT	35	0.29547	0.013211	0.14703	0.022249	0.893852
BIOCARTA_BARRESTIN_PATHWAY	12	0.52093	0.013647	0.25927	0.022266	0.892425
GOCC_MITOCHONDRIA_ASSOCIATED_ENDOPLASMIC_RETICULUM_MEMBRANE	17	0.43153	0.013454	0.21482	0.022285	0.891085
GOBP_RESPONSE_TO_CATECHOLAMINE	97	0.18505	0.01375	0.092136	0.022306	0.889831
GOBP_NERVOUS_SYSTEM_PROCESS_INVOLVED_IN_REGULATION_OF_SYSTEMIC_ARTERIAL_BLOOD_PRESSURE	10	0.57073	0.01365	0.2843	0.022359	0.889857
REACTOME_UPTAKE_AND_ACTIONS_OF_BACTERIAL_TOXINS	27	0.33671	0.013226	0.16787	0.022448	0.891311
GOMF_ACETYLGLUCOSAMINYLTRANSFERASE_ACTIVITY	40	0.26631	0.012728	0.13281	0.022476	0.890343
WEBER_METHYLATED_IN_COLON_CANCER	16	0.44062	0.013328	0.21981	0.022513	0.889735
REACTOME_PROLACTIN_RECEPTOR_SIGNALING	13	0.6332	0.017266	0.31632	0.022664	0.893624
GOBP_RESPONSE_TO_INSULIN	243	0.11129	0.013033	0.055625	0.022722	0.893837
GOBP_POSITIVE_REGULATION_OF_RESPONSE_TO_REACTIVE_OXYGEN_SPECIES	5	0.91193	0.015425	0.45588	0.02274	0.892479
REACTOME_INHIBITION_OF_THE_PROTEOLYTIC_ACTIVITY_OF_APC_C_REQUIRED_FOR_THE_ONSET_OF_ANAPHASE_BY_MITOTIC_SPINDLE_CHECKPOINT_COMPONENTS	19	0.38598	0.012721	0.19307	0.022807	0.893046
GOMF_PHOSPHATASE_ACTIVITY	246	0.11112	0.013092	0.05561	0.022856	0.892908
WP_SARSCOV2_REPLICATION_ORGANELLE_FORMATION	6	0.85927	0.015921	0.43042	0.022956	0.894757
WU_HBX_TARGETS_1_DN	20	0.4298	0.014533	0.21534	0.022982	0.893721
GOBP_RESPONSE_TO_MUSCLE_ACTIVITY	20	0.45053	0.015234	0.22581	0.023024	0.89331
GOCC_SIGNAL_PEPTIDASE_COMPLEX	5	0.98494	0.016659	0.49434	0.02317	0.896927
WP_NICOTINE_EFFECT_ON_DOPAMINERGIC_NEURONS	20	0.35175	0.011894	0.17658	0.023193	0.895777
GOBP_REGULATION_OF_TOR_SIGNALING	98	0.17716	0.013231	0.08897	0.023235	0.895364
GOCC_ACTIN_FILAMENT_BUNDLE	69	0.21784	0.013662	0.10944	0.023283	0.895184
GOBP_ANAPHASE_PROMOTING_COMPLEX_DEPENDENT_CATABOLIC_PROCESS	22	0.3522	0.01249	0.17707	0.023357	0.896002
REACTOME_REGULATION_OF_MRNA_STABILITY_BY_PROTEINS_THAT_BIND_AU_RICH_ELEMENTS	75	0.1923	0.012572	0.096718	0.023402	0.895706
BIOCARTA_PTEN_PATHWAY	16	0.39479	0.011941	0.19873	0.023494	0.897207
GOBP_NEGATIVE_REGULATION_OF_OSTEOCLAST_DEVELOPMENT	5	0.90735	0.015347	0.45685	0.023522	0.896262
GOCC_RIBONUCLEOPROTEIN_COMPLEX	603	0.068661	0.012534	0.034585	0.023564	0.895854
SA_PTEN_PATHWAY	15	0.40922	0.011985	0.20617	0.023589	0.894802
MATZUK_SPERMATOGONIA	25	0.38011	0.014368	0.19159	0.023636	0.894588
GOCC_NUCLEAR_UBIQUITIN_LIGASE_COMPLEX	35	0.28564	0.012772	0.14418	0.023799	0.898756
KEGG_PROGESTERONE_MEDIATED_OOCYTE_MATURATION	75	0.1999	0.013069	0.10092	0.02382	0.897555
GOBP_HYDROGEN_PEROXIDE_BIOSYNTHETIC_PROCESS	14	0.47716	0.013502	0.24093	0.023833	0.896058
GOBP_MIDBRAIN_DOPAMINERGIC_NEURON_DIFFERENTIATION	15	0.4762	0.013947	0.24072	0.023963	0.898956
GOMF_INTRACELLULAR_CAMP_ACTIVATED_CATION_CHANNEL_ACTIVITY	7	0.68364	0.013681	0.34572	0.024004	0.898511
MYLLYKANGAS_AMPLIFICATION_HOT_SPOT_16	7	0.74563	0.014922	0.37713	0.024021	0.897171
BERTUCCI_INVASIVE_CARCINOMA_DUCTAL_VS_LOBULAR_UP	23	0.37111	0.013456	0.18773	0.02404	0.895912
REACTOME_NEURONAL_SYSTEM	361	0.095659	0.013607	0.048418	0.024103	0.896294
GOBP_CELLULAR_RESPONSE_TO_NITROGEN_COMPOUND	617	0.069841	0.012891	0.03536	0.024134	0.895487
THEILGAARD_NEUTROPHIL_AT_SKIN_WOUND_DN	202	0.12178	0.013018	0.061664	0.024153	0.89424
GOBP_NEGATIVE_REGULATION_OF_ACTION_POTENTIAL	7	0.64195	0.012847	0.3253	0.024235	0.895325
GOMF_VOLTAGE_GATED_CHANNEL_ACTIVITY	172	0.14089	0.01391	0.071426	0.024281	0.895079
GOMF_LIGAND_GATED_CALCIUM_CHANNEL_ACTIVITY	24	0.37572	0.013916	0.19052	0.024307	0.894098
GOBP_RHOMBOMERE_DEVELOPMENT	4	1.0829	0.016383	0.54914	0.024313	0.892387
GOBP_ACTIN_CROSSLINK_FORMATION	10	0.48953	0.011708	0.24833	0.024354	0.891965
XU_GH1_EXOGENOUS_TARGETS_DN	90	0.1934	0.013845	0.098163	0.024416	0.892313
GOBP_NEGATIVE_REGULATION_OF_SKELETAL_MUSCLE_CELL_PROLIFERATION	5	0.85129	0.014399	0.43226	0.024463	0.892112
GOBP_RIBOSOMAL_LARGE_SUBUNIT_BIOGENESIS	57	0.22175	0.012645	0.11261	0.024477	0.890711
GOMF_GPI_LINKED_EPHRIN_RECEPTOR_ACTIVITY	7	0.71794	0.014367	0.3646	0.02448	0.888917
REACTOME_SELENOAMINO_ACID_METABOLISM	101	0.15375	0.011656	0.078086	0.024484	0.887167
GOMF_SH3_DOMAIN_BINDING	108	0.17044	0.013359	0.086597	0.02453	0.886942
HAHTOLA_MYCOSIS_FUNGOIDES_CD4_UP	51	0.24497	0.013216	0.12452	0.024582	0.886935
GOBP_CELLULAR_RESPONSE_TO_CHEMICAL_STRESS	300	0.096256	0.012504	0.048935	0.024599	0.885668
BENPORATH_MYC_MAX_TARGETS	698	0.062054	0.012153	0.031548	0.024603	0.883939
GOMF_CHONDROITIN_SULFOTRANSFERASE_ACTIVITY	5	0.97172	0.016436	0.49435	0.024679	0.884799
GOBP_PROTEIN_LOCALIZATION_TO_CHROMATIN	42	0.24221	0.011861	0.12323	0.024683	0.88308
GOMF_OXIDOREDUCTASE_ACTIVITY_ACTING_ON_THE_CH_CH_GROUP_OF_DONORS	59	0.20642	0.011975	0.10505	0.024714	0.882331
GOBP_POSITIVE_REGULATION_OF_DENDRITIC_CELL_CHEMOTAXIS	8	0.64313	0.013759	0.32739	0.024751	0.8818
GOCC_CLUSTER_OF_ACTIN_BASED_CELL_PROJECTIONS	148	0.14335	0.013137	0.073024	0.024832	0.882835
LANDIS_BREAST_CANCER_PROGRESSION_DN	63	0.22837	0.013689	0.11636	0.024856	0.881843
GOBP_HISTONE_ARGININE_METHYLATION	7	0.70735	0.014155	0.36072	0.024951	0.883369
GOBP_DOUBLE_STRAND_BREAK_REPAIR_VIA_CLASSICAL_NONHOMOLOGOUS_END_JOINING	5	0.71179	0.012039	0.3638	0.025209	0.890648
GOBP_REGULATION_OF_MEIOTIC_CELL_CYCLE	57	0.21943	0.012513	0.11216	0.02522	0.889188
GOBP_ENDOSOMAL_LUMEN_ACIDIFICATION	11	0.60977	0.015295	0.31169	0.025221	0.887382
GOBP_CRANIAL_NERVE_MORPHOGENESIS	27	0.35698	0.014022	0.18254	0.025262	0.886988
GOBP_LONG_TERM_MEMORY	35	0.27061	0.0121	0.13842	0.025302	0.886561
GOMF_UBIQUITIN_PROTEIN_TRANSFERASE_REGULATOR_ACTIVITY	21	0.34784	0.012052	0.17794	0.025309	0.884982
GOMF_PHOSPHATIDYLINOSITOL_3_4_5_TRISPHOSPHATE_BINDING	34	0.28617	0.012611	0.14657	0.025454	0.888224
GOBP_DENDRITIC_CELL_CHEMOTAXIS	22	0.37675	0.01336	0.19323	0.025611	0.891872
MCCLUNG_CREB1_TARGETS_DN	49	0.24467	0.012939	0.12552	0.02564	0.891056
GOBP_BEHAVIOR	578	0.073413	0.01313	0.037675	0.025682	0.890694
PID_ECADHERIN_NASCENT_AJ_PATHWAY	38	0.28943	0.013483	0.14866	0.025779	0.892237
GOBP_NEGATIVE_REGULATION_OF_TRANSPORTER_ACTIVITY	75	0.19961	0.01305	0.1026	0.025863	0.893325
REACTOME_CELL_CYCLE	596	0.067954	0.012335	0.034984	0.026052	0.898028
GOBP_RNA_SPLICING	370	0.084584	0.012178	0.043588	0.026165	0.900097
GOBP_POSITIVE_REGULATION_OF_PEROXISOME_PROLIFERATOR_ACTIVATED_RECEPTOR_SIGNALING_PATHWAY	7	0.70363	0.014081	0.3627	0.026201	0.899515
GOCC_NUCLEAR_STRESS_GRANULE	5	0.96474	0.016318	0.49745	0.026237	0.898935
GOBP_DNA_LIGATION_INVOLVED_IN_DNA_REPAIR	5	0.70019	0.011843	0.36105	0.026243	0.897331
KORKOLA_EMBRYONIC_CARCINOMA_VS_SEMINOMA_DN	18	0.43393	0.013921	0.224	0.02637	0.899863
WP_SILDENAFIL_TREATMENT	22	0.35232	0.012494	0.18221	0.026593	0.905654
REACTOME_EXTRA_NUCLEAR_ESTROGEN_SIGNALING	67	0.20286	0.012538	0.10502	0.02671	0.907819
DEN_INTERACT_WITH_LCA5	22	0.38225	0.013555	0.19796	0.026757	0.907602
ZHAN_MULTIPLE_MYELOMA_CD2_UP	41	0.25012	0.012102	0.12966	0.026868	0.909551
GOMF_DOPAMINE_BINDING	5	0.76773	0.012985	0.39827	0.026959	0.910818
GOCC_HETEROTRIMERIC_G_PROTEIN_COMPLEX	25	0.3225	0.01219	0.16744	0.027061	0.91245
GOBP_ENDOPLASMIC_RETICULUM_MANNOSE_TRIMMING	13	0.43681	0.011911	0.22682	0.027072	0.911013
WP_MOLYBDENUM_COFACTOR_MOCO_BIOSYNTHESIS	7	0.5425	0.010856	0.28185	0.027137	0.911396
MALONEY_RESPONSE_TO_17AAG_DN	72	0.19075	0.01222	0.099116	0.027155	0.910201
GOBP_DRINKING_BEHAVIOR	8	0.63973	0.013686	0.33252	0.027194	0.909714
WP_TARGET_OF_RAPAMYCIN_SIGNALING	31	0.3003	0.012638	0.15609	0.027195	0.90796
REACTOME_PI3K_AKT_ACTIVATION	9	0.61535	0.013962	0.32071	0.027521	0.917043
GOBP_PROTEIN_K11_LINKED_UBIQUITINATION	26	0.34105	0.013147	0.17778	0.027538	0.915814
GOBP_SNRNA_TRANSCRIPTION	17	0.40461	0.012615	0.21094	0.027556	0.914622
WP_MALE_INFERTILITY	125	0.13512	0.011388	0.070455	0.027576	0.913502
GOBP_PROTEIN_DEMANNOSYLATION	16	0.4064	0.012292	0.21212	0.0277	0.915825
WP_TRANSLATION_INHIBITORS_IN_CHRONICALLY_ACTIVATED_PDGFRA_CELLS	43	0.24889	0.012332	0.12991	0.027706	0.914244
GOMF_CHLORIDE_ION_BINDING	9	0.57476	0.013041	0.30026	0.027807	0.915799
RIZ_ERYTHROID_DIFFERENTIATION_HEMGN	20	0.34571	0.01169	0.18063	0.027828	0.914718
GOBP_RESPONSE_TO_COCAINE	44	0.24791	0.012425	0.12955	0.027841	0.913378
GOMF_HISTONE_H4K16_ACETYLTRANSFERASE_ACTIVITY	8	0.72111	0.015427	0.37688	0.027862	0.912306
GOCC_POSTSYNAPTIC_SPECIALIZATION	322	0.094108	0.012657	0.049233	0.027981	0.914441
CHNG_MULTIPLE_MYELOMA_HYPERPLOID_UP	49	0.221	0.011687	0.11565	0.028015	0.913794
ZHENG_BOUND_BY_FOXP3	466	0.082203	0.013245	0.043056	0.028127	0.91569
GOMF_PROTEIN_PHOSPHORYLATED_AMINO_ACID_BINDING	55	0.22532	0.012622	0.11805	0.028158	0.914947
GOMF_FOLIC_ACID_TRANSMEMBRANE_TRANSPORTER_ACTIVITY	5	0.69287	0.011719	0.3633	0.02826	0.916508
WP_NRF2ARE_REGULATION	22	0.35645	0.012641	0.18698	0.028313	0.916478
GOBP_REGULATION_OF_NITRIC_OXIDE_METABOLIC_PROCESS	48	0.24981	0.013075	0.13107	0.02834	0.915608
GENTILE_UV_RESPONSE_CLUSTER_D4	49	0.24077	0.012732	0.12641	0.02842	0.916451
GOBP_ANTIFUNGAL_HUMORAL_RESPONSE	4	0.78114	0.011818	0.41043	0.028515	0.917773
REACTOME_MTOR_SIGNALLING	35	0.29991	0.01341	0.15759	0.028524	0.916327
GOBP_PEPTIDYL_TYROSINE_AUTOPHOSPHORYLATION	19	0.38729	0.012764	0.20368	0.028633	0.918093
WP_MALIGNANT_PLEURAL_MESOTHELIOMA	390	0.087625	0.012944	0.046098	0.028672	0.917612
GOBP_NEGATIVE_REGULATION_OF_CALCIUM_ION_TRANSMEMBRANE_TRANSPORTER_ACTIVITY	33	0.27858	0.012096	0.14664	0.028741	0.918091
WP_PEROXIREDOXIN_2_INDUCED_OVARIAN_FAILURE	7	0.6365	0.012738	0.3357	0.028989	0.924276
SCHUHMACHER_MYC_TARGETS_UP	71	0.17785	0.011314	0.093845	0.029048	0.924423
GOBP_REGULATION_OF_RESPONSE_TO_CYTOKINE_STIMULUS	134	0.13903	0.012129	0.073393	0.029097	0.924251
REACTOME_PHOSPHORYLATION_OF_THE_APC_C	18	0.37176	0.011926	0.19633	0.029148	0.924144
GOMF_GAP_JUNCTION_CHANNEL_ACTIVITY_INVOLVED_IN_CELL_COMMUNICATION_BY_ELECTRICAL_COUPLING	6	0.66627	0.012345	0.35188	0.029157	0.922708
BIOCARTA_GABA_PATHWAY	9	0.53124	0.012054	0.28076	0.029243	0.923709
GOBP_NEGATIVE_REGULATION_OF_PROTEIN_MODIFICATION_BY_SMALL_PROTEIN_CONJUGATION_OR_REMOVAL	78	0.18122	0.012081	0.095786	0.029261	0.922563
GOBP_MULTICELLULAR_ORGANISMAL_RESPONSE_TO_STRESS	85	0.18723	0.013027	0.098973	0.029272	0.921201
GOBP_RESPONSE_TO_X_RAY	31	0.26271	0.011056	0.13899	0.029378	0.922828
REACTOME_ACTIVATION_OF_PPARGC1A_PGC_1ALPHA_BY_PHOSPHORYLATION	9	0.6344	0.014395	0.33576	0.029426	0.92263
GOMF_GAMMA_CATENIN_BINDING	13	0.43242	0.011791	0.22897	0.029484	0.922746
PID_DNA_PK_PATHWAY	16	0.40552	0.012266	0.21497	0.029629	0.925579
BOYLAN_MULTIPLE_MYELOMA_C_CLUSTER_DN	28	0.34454	0.013782	0.18266	0.029637	0.924131
GOBP_REGULATION_OF_CIRCADIAN_RHYTHM	107	0.15451	0.012054	0.08194	0.029685	0.923932
GOBP_REGULATION_OF_NOTCH_SIGNALING_PATHWAY	82	0.18059	0.012343	0.095824	0.029753	0.924356
GOMF_LARGE_RIBOSOMAL_SUBUNIT_RRNA_BINDING	5	0.56866	0.0096184	0.30199	0.029859	0.925956
GOBP_RESPONSE_TO_AMPHETAMINE	28	0.29647	0.011859	0.15748	0.029883	0.925012
KEGG_FATTY_ACID_METABOLISM	40	0.27517	0.013151	0.14618	0.029902	0.923917
WP_EFFECTS_OF_NITRIC_OXIDE	6	0.60009	0.011119	0.31884	0.029919	0.922765
WP_NICOTINE_METABOLISM_IN_LIVER_CELLS	5	0.60361	0.01021	0.32072	0.029923	0.921216
GOBP_REGULATION_OF_LONG_CHAIN_FATTY_ACID_IMPORT_ACROSS_PLASMA_MEMBRANE	6	0.6279	0.011634	0.33369	0.029949	0.92035
GOMF_PROTEIN_SERINE_THREONINE_PHOSPHATASE_ACTIVITY	85	0.17013	0.011838	0.090418	0.029954	0.918842
HE_PTEN_TARGETS_DN	6	0.70828	0.013123	0.37652	0.029986	0.918166
GOBP_PROLINE_TRANSMEMBRANE_TRANSPORT	9	0.63368	0.014378	0.33691	0.030004	0.917065
REACTOME_ACTIVATION_OF_BH3_ONLY_PROTEINS	28	0.30987	0.012395	0.16476	0.030009	0.915571
VERHAAK_GLIOBLASTOMA_CLASSICAL	151	0.13553	0.012544	0.0721	0.030085	0.916245
GOBP_IMMUNOGLOBULIN_V_D_J_RECOMBINATION	7	0.59616	0.01193	0.31716	0.030086	0.914636
GOBP_B_CELL_PROLIFERATION_INVOLVED_IN_IMMUNE_RESPONSE	6	0.62698	0.011617	0.3336	0.030102	0.913488
GOBP_NEGATIVE_REGULATION_OF_INNATE_IMMUNE_RESPONSE	66	0.19489	0.011955	0.10372	0.030138	0.91295
GOBP_TYPE_III_INTERFERON_PRODUCTION	4	0.71566	0.010827	0.38103	0.030184	0.912717
GOBP_LONG_CHAIN_FATTY_ACID_IMPORT_ACROSS_PLASMA_MEMBRANE	10	0.51121	0.012227	0.27242	0.030297	0.914507
GOMF_FATTY_ACYL_COA_SYNTHASE_ACTIVITY	7	0.7645	0.015299	0.40748	0.030325	0.913729
GOBP_SINGLE_STRAND_BREAK_REPAIR	12	0.37793	0.0099009	0.20151	0.030375	0.913615
GOMF_DOPAMINE_NEUROTRANSMITTER_RECEPTOR_ACTIVITY	5	0.74729	0.01264	0.39894	0.030532	0.916715
REACTOME_DOPAMINE_RECEPTORS	5	0.74729	0.01264	0.39894	0.030532	0.915098
WP_LEPTIN_AND_ADIPONECTIN	9	0.66866	0.015172	0.35707	0.030571	0.914654
GOBP_REGULATION_OF_CELL_SHAPE	118	0.16097	0.013184	0.085971	0.030586	0.913495
GOBP_POSITIVE_REGULATION_OF_DOPAMINERGIC_NEURON_DIFFERENTIATION	4	0.89234	0.0135	0.47694	0.030683	0.914784
GOBP_REGULATION_OF_CELL_COMMUNICATION_BY_ELECTRICAL_COUPLING	13	0.48029	0.013096	0.25672	0.030692	0.91345
GOBP_REGULATION_OF_PROTEIN_LOCALIZATION_TO_CHROMATIN	9	0.4482	0.01017	0.23963	0.030723	0.912774
GOBP_NEGATIVE_REGULATION_OF_PLATELET_DERIVED_GROWTH_FACTOR_RECEPTOR_SIGNALING_PATHWAY	12	0.54445	0.014263	0.29109	0.030728	0.911329
GOBP_CELLULAR_RESPONSE_TO_IONIZING_RADIATION	68	0.19373	0.012062	0.10363	0.030797	0.911784
GOMF_AMYLOID_BETA_BINDING	75	0.19893	0.013005	0.10642	0.030799	0.910258
GOMF_LIM_DOMAIN_BINDING	6	0.55778	0.010335	0.2984	0.030803	0.908795
GOBP_NEGATIVE_REGULATION_OF_CELL_PROJECTION_ORGANIZATION	170	0.127	0.012466	0.06794	0.030805	0.907279
GOBP_NEGATIVE_REGULATION_OF_RESPONSE_TO_CYTOKINE_STIMULUS	65	0.19776	0.01204	0.10588	0.030908	0.908738
GOCC_CATALYTIC_COMPLEX	1466	0.043039	0.011932	0.023053	0.030963	0.908783
KUNINGER_IGF1_VS_PDGFB_TARGETS_DN	41	0.28165	0.013628	0.15087	0.030974	0.907538
GOBP_NEGATIVE_REGULATION_OF_REPRODUCTIVE_PROCESS	63	0.20311	0.012174	0.10892	0.031113	0.910042
FORTSCHEGGER_PHF8_TARGETS_UP	241	0.1052	0.01227	0.056425	0.031144	0.909383
GOMF_TRANSCRIPTION_ELONGATION_FACTOR_ACTIVITY	5	0.6553	0.011084	0.35158	0.031182	0.908931
GOBP_REGULATION_OF_HEMATOPOIETIC_PROGENITOR_CELL_DIFFERENTIATION	36	0.23607	0.010705	0.12667	0.031194	0.907724
GOBP_REGULATION_OF_MONOATOMIC_CATION_TRANSMEMBRANE_TRANSPORT	299	0.098522	0.012778	0.052866	0.031198	0.906289
BENPORATH_PRC2_TARGETS	537	0.078442	0.013539	0.042128	0.031312	0.908048
GOBP_POSITIVE_REGULATION_OF_RESPONSE_TO_OXIDATIVE_STRESS	7	0.6139	0.012285	0.32971	0.031317	0.906646
KORKOLA_SEMINOMA_UP	41	0.28145	0.013618	0.15125	0.031394	0.907329
GOBP_POSITIVE_REGULATION_OF_NEURON_PROJECTION_DEVELOPMENT	138	0.13456	0.011911	0.072344	0.031454	0.90752
GOMF_SH2_DOMAIN_BINDING	38	0.29795	0.01388	0.16028	0.031526	0.908056
GOMF_NUCLEAR_THYROID_HORMONE_RECEPTOR_BINDING	26	0.29413	0.011338	0.1583	0.031592	0.908417
GOBP_REGULATION_OF_SUPEROXIDE_ANION_GENERATION	19	0.3937	0.012976	0.21198	0.031646	0.908433
BOYLAN_MULTIPLE_MYELOMA_D_DN	64	0.19931	0.012041	0.10732	0.031654	0.90713
GOBP_NEUROGENESIS	1453	0.045282	0.012504	0.024403	0.031768	0.908864
GOBP_POSITIVE_REGULATION_OF_HISTONE_DEACETYLATION	21	0.31219	0.010817	0.16837	0.031869	0.910221
GOBP_TROPHOBLAST_CELL_MIGRATION	13	0.55913	0.015246	0.3017	0.031932	0.910491
GOCC_SMALL_SUBUNIT_PROCESSOME	36	0.23059	0.010456	0.12445	0.03196	0.909763
GOBP_NEURON_DEVELOPMENT	966	0.054323	0.012415	0.029324	0.031984	0.908923
GOCC_DENDRITIC_GROWTH_CONE	7	0.66021	0.013212	0.35638	0.031984	0.907406
GARGALOVIC_RESPONSE_TO_OXIDIZED_PHOSPHOLIPIDS_BLUE_UP	123	0.13886	0.01161	0.075053	0.032156	0.910765
GOBP_CELLULAR_CARBOHYDRATE_BIOSYNTHETIC_PROCESS	68	0.1978	0.012316	0.10692	0.032162	0.909419
BIOCARTA_DSP_PATHWAY	8	0.54411	0.01164	0.29421	0.032209	0.909235
GOBP_REGULATION_OF_MONOATOMIC_ION_TRANSMEMBRANE_TRANSPORT	421	0.083138	0.012749	0.044963	0.032237	0.908517
REACTOME_SYNTHESIS_SECRETION_AND_INACTIVATION_OF_GLUCOSE_DEPENDENT_INSULINOTROPIC_POLYPEPTIDE_GIP	12	0.58676	0.015372	0.31745	0.032283	0.908307
GOBP_REGULATION_OF_DENDRITIC_CELL_CHEMOTAXIS	9	0.5764	0.013079	0.31221	0.032443	0.9113
GOBP_POSITIVE_REGULATION_OF_GLUCOSE_TRANSMEMBRANE_TRANSPORT	39	0.25644	0.012102	0.13892	0.03246	0.910273
GOBP_MACROPHAGE_COLONY_STIMULATING_FACTOR_SIGNALING_PATHWAY	5	0.82245	0.013911	0.44564	0.03249	0.909613
GOBP_NEGATIVE_REGULATION_OF_MICROTUBULE_POLYMERIZATION	13	0.43375	0.011827	0.23521	0.032596	0.91108
GOBP_NEGATIVE_REGULATION_OF_WNT_SIGNALING_PATHWAY_INVOLVED_IN_HEART_DEVELOPMENT	7	0.69796	0.013968	0.3785	0.032601	0.909723
GOBP_RESPONSE_TO_NITROGEN_COMPOUND	991	0.052481	0.012139	0.028472	0.032655	0.909736
GOMF_AMINO_ACID_MONOATOMIC_CATION_ANTIPORTER_ACTIVITY	3	1.1022	0.014441	0.59839	0.032754	0.911001
GOBP_PROTEIN_MANNOSYLATION	21	0.30572	0.010593	0.16602	0.032786	0.910401
GOBP_POSITIVE_REGULATION_OF_METAPHASE_ANAPHASE_TRANSITION_OF_CELL_CYCLE	12	0.4659	0.012206	0.25321	0.032898	0.912021
VANHARANTA_UTERINE_FIBROID_WITH_7Q_DELETION_UP	59	0.22196	0.012876	0.12069	0.032967	0.912445
GOMF_1_PHOSPHATIDYLINOSITOL_BINDING	15	0.40514	0.011866	0.22048	0.033071	0.913835
PYEON_HPV_POSITIVE_TUMORS_DN	8	0.58166	0.012444	0.31661	0.033102	0.913207
PARENT_MTOR_SIGNALING_UP	495	0.070481	0.011694	0.038382	0.033167	0.913517
BENPORATH_OCT4_TARGETS	264	0.098983	0.012075	0.053931	0.033235	0.913909
GOBP_RESPONSE_TO_IONIZING_RADIATION	131	0.13872	0.011967	0.075638	0.033334	0.91515
REACTOME_REGULATION_OF_PLK1_ACTIVITY_AT_G2_M_TRANSITION	79	0.18316	0.012288	0.099876	0.033346	0.914003
GAUSSMANN_MLL_AF4_FUSION_TARGETS_E_UP	88	0.16961	0.012007	0.092501	0.033366	0.913079
GOBP_CELLULAR_RESPONSE_TO_EXOGENOUS_DSRNA	15	0.36297	0.010631	0.19804	0.033422	0.913141
GOMF_STRUCTURAL_CONSTITUENT_OF_EYE_LENS	21	0.37087	0.01285	0.20255	0.033557	0.915357
REACTOME_HDR_THROUGH_MMEJ_ALT_NHEJ	12	0.43253	0.011331	0.23648	0.03371	0.918057
GOCC_MANNOSYLTRANSFERASE_COMPLEX	3	0.6365	0.0083396	0.34812	0.033754	0.917785
GOBP_ADENYLATE_CYCLASE_INHIBITING_DOPAMINE_RECEPTOR_SIGNALING_PATHWAY	5	0.75221	0.012723	0.41151	0.033791	0.917323
GOBP_MAMMARY_GLAND_EPITHELIAL_CELL_DIFFERENTIATION	15	0.4313	0.012632	0.23598	0.033806	0.916267
GOBP_MITOCHONDRIAL_CALCIUM_ION_TRANSMEMBRANE_TRANSPORT	16	0.35775	0.010821	0.1958	0.033852	0.916052
GOMF_FATTY_ACID_DERIVATIVE_BINDING	17	0.36583	0.011406	0.20032	0.033921	0.91646
GOBP_NEUROBLAST_MIGRATION	5	0.74206	0.012551	0.40658	0.034001	0.917163
GOBP_CYTOPLASMIC_TRANSLATIONAL_INITIATION	32	0.25287	0.010812	0.13863	0.034082	0.917891
GOBP_REGULATION_OF_STEROL_TRANSPORT	59	0.21479	0.01246	0.11783	0.034168	0.918752
GOMF_PHOSPHATIDYLINOSITOL_3_KINASE_BINDING	25	0.30836	0.011656	0.16918	0.034184	0.91773
REACTOME_APOPTOSIS_INDUCED_DNA_FRAGMENTATION	13	0.45428	0.012387	0.24926	0.034198	0.916657
GOMF_PSEUDOURIDINE_SYNTHASE_ACTIVITY	10	0.39869	0.0095354	0.21889	0.03428	0.917408
GOBP_NEGATIVE_REGULATION_OF_DNA_TEMPLATED_TRANSCRIPTION_INITIATION	7	0.65285	0.013065	0.35864	0.034362	0.918157
GOBP_REGULATION_OF_DEFENSE_RESPONSE_TO_FUNGUS	5	0.66909	0.011317	0.36764	0.034393	0.917543
GOMF_TRANSMITTER_GATED_CHANNEL_ACTIVITY	50	0.2386	0.012746	0.13122	0.034513	0.919301
GOBP_NEGATIVE_REGULATION_OF_CATION_CHANNEL_ACTIVITY	39	0.24508	0.011566	0.13507	0.034809	0.925734
MOLENAAR_TARGETS_OF_CCND1_AND_CDK4_DN	53	0.21778	0.011976	0.12004	0.034831	0.924872
BIOCARTA_WNT_LRP6_PATHWAY	6	0.55574	0.010297	0.30634	0.034842	0.923721
GOBP_REGULATION_OF_CELLULAR_RESPONSE_TO_MACROPHAGE_COLONY_STIMULATING_FACTOR_STIMULUS	5	0.76111	0.012874	0.41976	0.03491	0.924082
ZIRN_TRETINOIN_RESPONSE_UP	17	0.39977	0.012464	0.22071	0.035061	0.926636
GOBP_CYTOPLASMIC_SEQUESTERING_OF_PROTEIN	16	0.38186	0.01155	0.21084	0.035068	0.925381
REACTOME_MITOTIC_TELOPHASE_CYTOKINESIS	11	0.36235	0.009089	0.20008	0.035081	0.924289
GOMF_DELAYED_RECTIFIER_POTASSIUM_CHANNEL_ACTIVITY	27	0.35008	0.013751	0.1934	0.035147	0.924595
WP_PHOSPHODIESTERASES_IN_NEURONAL_FUNCTION	52	0.21279	0.011592	0.11758	0.035173	0.923848
GOMF_KINASE_BINDING	682	0.06057	0.011731	0.033471	0.035188	0.922816
GOBP_REGULATION_OF_CELLULAR_LOCALIZATION	865	0.052984	0.011494	0.029282	0.035204	0.921813
WANG_RECURRENT_LIVER_CANCER_UP	16	0.38411	0.011618	0.21238	0.03527	0.922121
GOBP_DELAMINATION	6	0.48985	0.009076	0.271	0.035348	0.92274
ACEVEDO_LIVER_CANCER_UP	863	0.05375	0.011647	0.029749	0.035406	0.922837
GOBP_MICROGLIAL_CELL_MEDIATED_CYTOTOXICITY	5	0.61554	0.010411	0.34074	0.035434	0.922152
GOMF_LIGAND_GATED_MONOATOMIC_CATION_CHANNEL_ACTIVITY	100	0.16592	0.012516	0.091851	0.03544	0.920898
JOHNSTONE_PARVB_TARGETS_2_DN	318	0.09131	0.012206	0.050584	0.035539	0.922061
GOBP_REGULATION_OF_B_CELL_DIFFERENTIATION	26	0.32251	0.012432	0.17867	0.035542	0.920733
REACTOME_PHASE_1_INACTIVATION_OF_FAST_NA_CHANNELS	6	0.70444	0.013052	0.39035	0.035576	0.920211
REACTOME_TRNA_PROCESSING_IN_THE_MITOCHONDRION	5	0.61378	0.010382	0.34018	0.035605	0.919561
HIRSCH_CELLULAR_TRANSFORMATION_SIGNATURE_DN	93	0.17106	0.012447	0.094846	0.035659	0.919558
BLALOCK_ALZHEIMERS_DISEASE_INCIPIENT_DN	153	0.12011	0.011191	0.066623	0.035713	0.919556
GOMF_DNA_N_GLYCOSYLASE_ACTIVITY	12	0.43651	0.011436	0.24214	0.035726	0.918499
REACTOME_NEUROFASCIN_INTERACTIONS	6	0.70246	0.013015	0.38991	0.035812	0.919319
GOBP_GLUCOSE_IMPORT	66	0.1878	0.011521	0.10425	0.03582	0.918137
GOBP_POSITIVE_REGULATION_OF_OXIDATIVE_STRESS_INDUCED_CELL_DEATH	16	0.42311	0.012798	0.235	0.035902	0.918853
KEGG_ADIPOCYTOKINE_SIGNALING_PATHWAY	57	0.22743	0.012969	0.12647	0.036077	0.921944
GOBP_NEUROTRANSMITTER_METABOLIC_PROCESS	21	0.35629	0.012345	0.19817	0.036106	0.921299
GOBP_POSITIVE_REGULATION_OF_ATPASE_COUPLED_CALCIUM_TRANSMEMBRANE_TRANSPORTER_ACTIVITY	5	0.65276	0.011041	0.36356	0.036301	0.924886
GOBP_NEGATIVE_REGULATION_OF_LOCOMOTION	295	0.091209	0.011751	0.050837	0.036406	0.926173
GOMF_SEQUENCE_SPECIFIC_DNA_BINDING	1335	0.047772	0.012691	0.026631	0.03643	0.925398
WP_THYROID_STIMULATING_HORMONE_TSH_SIGNALING_PATHWAY	62	0.20845	0.012395	0.11625	0.036488	0.925488
GOBP_NEGATIVE_REGULATION_OF_PROTEIN_TYROSINE_KINASE_ACTIVITY	27	0.34818	0.013677	0.19422	0.036515	0.924793
REACTOME_BUTYRATE_RESPONSE_FACTOR_1_BRF1_BINDS_AND_DESTABILIZES_MRNA	14	0.38755	0.010966	0.2166	0.0368	0.930624
BLANCO_MELO_MERS_COV_INFECTION_MCR5_CELLS_UP	233	0.10411	0.011942	0.058188	0.036803	0.929317
WP_CHOLESTEROL_BIOSYNTHESIS_WITH_SKELETAL_DYSPLASIAS	5	0.80299	0.013582	0.44881	0.036805	0.927988
GOBP_CYCLIC_NUCLEOTIDE_MEDIATED_SIGNALING	75	0.19517	0.012759	0.10911	0.036843	0.92757
GOCC_GTPASE_COMPLEX	30	0.2672	0.011062	0.14956	0.037016	0.930547
GOBP_UDP_GLUCOSE_METABOLIC_PROCESS	6	0.67118	0.012436	0.37569	0.037018	0.929223
GOCC_DENDRITIC_TREE	540	0.069595	0.012044	0.038963	0.037045	0.928529
GOBP_DEVELOPMENT_OF_SECONDARY_FEMALE_SEXUAL_CHARACTERISTICS	5	0.61305	0.010369	0.34377	0.037278	0.932993
GOBP_REGULATION_OF_RAS_PROTEIN_SIGNAL_TRANSDUCTION	167	0.12597	0.012256	0.070663	0.037331	0.932946
GOBP_ANTIGEN_PROCESSING_AND_PRESENTATION_OF_LIPID_ANTIGEN_VIA_MHC_CLASS_IB	7	0.76751	0.015359	0.43056	0.037336	0.9317
GOBP_POSITIVE_REGULATION_OF_B_CELL_RECEPTOR_SIGNALING_PATHWAY	8	0.59826	0.012799	0.33563	0.037343	0.930509
GOMF_AMINO_ACID_PROTON_SYMPORTER_ACTIVITY	6	0.78016	0.014455	0.43785	0.0374	0.930565
GOCC_TOR_COMPLEX	10	0.54491	0.013033	0.30583	0.037407	0.929378
GOBP_PIGMENT_CELL_DIFFERENTIATION	32	0.28892	0.012353	0.16217	0.037419	0.928319
GOBP_RETINAL_GANGLION_CELL_AXON_GUIDANCE	20	0.38675	0.013078	0.2172	0.037499	0.928948
GOMF_STEROL_TRANSFER_ACTIVITY	23	0.3474	0.012596	0.19514	0.037531	0.928387
GOCC_GPI_ANCHOR_TRANSAMIDASE_COMPLEX	4	0.71027	0.010746	0.399	0.037539	0.927235
GOBP_PROTEIN_K48_LINKED_UBIQUITINATION	65	0.19208	0.011694	0.10799	0.037662	0.928923
GOBP_NEGATIVE_T_CELL_SELECTION	10	0.49972	0.011952	0.281	0.037682	0.928069
ZHAN_VARIABLE_EARLY_DIFFERENTIATION_GENES_UP	15	0.41135	0.012047	0.23136	0.037713	0.927489
GOBP_NEGATIVE_REGULATION_OF_MACROPHAGE_CHEMOTAXIS	4	0.66889	0.01012	0.37625	0.037729	0.926541
REACTOME_SUPPRESSION_OF_APOPTOSIS	7	0.5635	0.011277	0.31698	0.037735	0.925352
GOMF_PHOSPHOLIPID_TRANSFER_ACTIVITY	22	0.28823	0.010221	0.16215	0.037755	0.924508
GOBP_PROLINE_TRANSPORT	11	0.52726	0.013226	0.29665	0.037762	0.923349
PURBEY_TARGETS_OF_CTBP1_NOT_SATB1_UP	258	0.090848	0.010958	0.051116	0.037771	0.922242
WU_ALZHEIMER_DISEASE_DN	14	0.36423	0.010306	0.20515	0.037922	0.9246
REACTOME_CONVERSION_FROM_APC_C_CDC20_TO_APC_C_CDH1_IN_LATE_ANAPHASE	18	0.35045	0.011243	0.19743	0.037955	0.924079
WP_ACETYLCHOLINE_SYNTHESIS	5	0.53145	0.0089891	0.29945	0.037977	0.923292
GOMF_PROTEIN_TYROSINE_KINASE_ACTIVITY	136	0.13655	0.012001	0.076947	0.037986	0.922192
GOMF_PROTEIN_KINASE_A_BINDING	46	0.23712	0.012151	0.13363	0.038007	0.921385
GOBP_DENDRITIC_CELL_CYTOKINE_PRODUCTION	19	0.39279	0.012946	0.22145	0.038063	0.921428
GOBP_ASYMMETRIC_CELL_DIVISION	16	0.4021	0.012163	0.22679	0.038123	0.921568
GOBP_CELLULAR_RESPONSE_TO_X_RAY	13	0.38607	0.010527	0.21776	0.038132	0.920476
WP_LEPTININSULIN_SIGNALING_OVERLAP	14	0.40739	0.011527	0.22988	0.038194	0.920665
GOBP_N_ACETYLGLUCOSAMINE_METABOLIC_PROCESS	14	0.46514	0.013161	0.26255	0.03824	0.920468
GOBP_CYTIDINE_METABOLIC_PROCESS	8	0.64683	0.013838	0.36539	0.038351	0.921834
GOMF_CYTIDINE_DEAMINASE_ACTIVITY	8	0.64683	0.013838	0.36539	0.038351	0.920532
GOCC_BRUSH_BORDER	96	0.15723	0.011623	0.088856	0.038416	0.920792
PID_P75_NTR_PATHWAY	55	0.20517	0.011493	0.11598	0.038462	0.920596
BIOCARTA_CHREBP_PATHWAY	17	0.3787	0.011807	0.21416	0.038517	0.920616
ROESSLER_LIVER_CANCER_METASTASIS_DN	46	0.21045	0.010784	0.11901	0.038517	0.919323
GOBP_LYMPHOCYTE_ANERGY	6	0.69603	0.012896	0.39363	0.038522	0.918153
GOMF_HYALURONONGLUCOSAMINIDASE_ACTIVITY	8	0.66988	0.014331	0.37913	0.038634	0.919532
GOBP_REGULATION_OF_ENDOCYTIC_RECYCLING	18	0.35253	0.011309	0.1997	0.03877	0.921479
MIKKELSEN_NPC_LCP_WITH_H3K4ME3	55	0.2103	0.011781	0.11918	0.038823	0.92145
REACTOME_REMOVAL_OF_AMINOTERMINAL_PROPEPTIDES_FROM_GAMMA_CARBOXYLATED_PROTEINS	9	0.51134	0.011603	0.28987	0.03887	0.921279
PID_RAC1_REG_PATHWAY	36	0.25597	0.011607	0.14515	0.038916	0.921084
GOBP_ESTABLISHMENT_OF_SISTER_CHROMATID_COHESION	9	0.51777	0.011748	0.29382	0.03903	0.922498
GOCC_GAP_JUNCTION	28	0.32803	0.013121	0.18616	0.03904	0.921452
GOBP_RESPONSE_TO_GRANULOCYTE_MACROPHAGE_COLONY_STIMULATING_FACTOR	7	0.5791	0.011589	0.32875	0.039087	0.921282
GOBP_RNA_SPLICING_VIA_TRANSESTERIFICATION_REACTIONS	248	0.096364	0.011399	0.054708	0.039093	0.920147
REACTOME_UNBLOCKING_OF_NMDA_RECEPTORS_GLUTAMATE_BINDING_AND_ACTIVATION	17	0.3586	0.01118	0.20365	0.039141	0.920003
WP_ENDOMETRIAL_CANCER	57	0.19009	0.01084	0.10795	0.039143	0.918779
GOBP_ENERGY_HOMEOSTASIS	42	0.24623	0.012058	0.13988	0.039193	0.918684
GOBP_NEGATIVE_REGULATION_OF_CALCIUM_ION_TRANSMEMBRANE_TRANSPORT	43	0.23318	0.011554	0.13257	0.039301	0.919947
BIOCARTA_LEPTIN_PATHWAY	9	0.64776	0.014698	0.36834	0.039332	0.919406
GUTIERREZ_WALDENSTROEMS_MACROGLOBULINEMIA_2	9	0.53233	0.012079	0.30272	0.039345	0.918446
DANG_BOUND_BY_MYC	935	0.048319	0.010875	0.027526	0.039605	0.923247
GOMF_MHC_CLASS_I_PROTEIN_BINDING	11	0.55207	0.013848	0.31466	0.039682	0.923775
HASLINGER_B_CLL_WITH_11Q23_DELETION	21	0.33444	0.011588	0.19067	0.03972	0.923395
GOBP_RAC_PROTEIN_SIGNAL_TRANSDUCTION	38	0.24515	0.01142	0.13981	0.039775	0.92341
GOBP_ADAPTATION_OF_SIGNALING_PATHWAY	19	0.33546	0.011056	0.1916	0.039995	0.927251
GOBP_CELLULAR_RESPONSE_TO_INSULIN_STIMULUS	192	0.10913	0.011377	0.062344	0.040029	0.926775
REACTOME_NONSENSE_MEDIATED_DECAY_NMD	96	0.14322	0.010587	0.081832	0.040053	0.926069
REACTOME_CONSTITUTIVE_SIGNALING_BY_AKT1_E17K_IN_CANCER	23	0.33505	0.012148	0.19163	0.040202	0.928251
BIOCARTA_TSP1_PATHWAY	7	0.64901	0.012988	0.37121	0.040209	0.927153
GOMF_PROTEIN_PHOSPHATASE_BINDING	132	0.12996	0.011253	0.074349	0.040247	0.926772
GOMF_PHOSPHATIDYLINOSITOL_3_5_BISPHOSPHATE_3_PHOSPHATASE_ACTIVITY	8	0.64363	0.013769	0.36827	0.040267	0.925978
GOCC_TRANSCRIPTION_ELONGATION_FACTOR_COMPLEX	42	0.19921	0.0097555	0.11401	0.040306	0.925622
GOMF_L_ALANINE_TRANSMEMBRANE_TRANSPORTER_ACTIVITY	9	0.59782	0.013565	0.34223	0.040342	0.925198
REACTOME_MITOTIC_METAPHASE_AND_ANAPHASE	213	0.10227	0.011222	0.058552	0.040364	0.924455
GOBP_MRNA_PROCESSING	399	0.072616	0.010848	0.041596	0.040437	0.924881
GOBP_REGULATION_OF_PROTEIN_MODIFICATION_PROCESS	1305	0.042661	0.011215	0.024442	0.040469	0.924369
BENPORATH_CYCLING_GENES	591	0.063569	0.011492	0.036437	0.040535	0.924633
WP_MRNA_PROCESSING	110	0.1343	0.010622	0.077082	0.040741	0.928087
GOBP_COGNITION	283	0.092579	0.011687	0.053143	0.040758	0.927231
GOBP_INHIBITORY_POSTSYNAPTIC_POTENTIAL	15	0.37305	0.010926	0.21418	0.040787	0.92665
BLANCO_MELO_COVID19_SARS_COV_2_LOW_MOI_INFECTION_A594_ACE2_EXPRESSING_CELLS_UP	116	0.13649	0.011085	0.078442	0.040934	0.928748
GOBP_INTRACILIARY_TRANSPORT	44	0.23188	0.011622	0.13326	0.040938	0.9276
GOBP_NEGATIVE_REGULATION_OF_RESPONSE_TO_BIOTIC_STIMULUS	104	0.14386	0.011066	0.082711	0.041001	0.927791
REACTOME_MEIOTIC_SYNAPSIS	48	0.20581	0.010772	0.1184	0.041093	0.928636
GOBP_VERY_LONG_CHAIN_FATTY_ACID_METABOLIC_PROCESS	33	0.26597	0.011548	0.15302	0.041102	0.927606
REACTOME_PROSTACYCLIN_SIGNALLING_THROUGH_PROSTACYCLIN_RECEPTOR	17	0.32796	0.010225	0.1887	0.041114	0.926646
LEE_LIVER_CANCER_MYC_UP	51	0.21572	0.011638	0.12416	0.041172	0.926724
REACTOME_ACTIVATION_OF_KAINATE_RECEPTORS_UPON_GLUTAMATE_BINDING	27	0.26574	0.010438	0.15302	0.041233	0.92687
BIOCARTA_TRKA_PATHWAY	13	0.38345	0.010456	0.22086	0.041275	0.926588
MEISSNER_NPC_HCP_WITH_H3K4ME3_AND_H3K27ME3	133	0.13804	0.011998	0.079515	0.041291	0.925725
REACTOME_LTC4_CYSLTR_MEDIATED_IL4_PRODUCTION	6	0.49218	0.0091191	0.28358	0.041328	0.925333
GOBP_CALCIUM_ION_HOMEOSTASIS	289	0.094372	0.012036	0.054389	0.041369	0.925033
GOMF_GLYCOGEN_BINDING	6	0.70028	0.012975	0.40371	0.041414	0.924822
GOBP_REGULATION_OF_MRNA_PROCESSING	115	0.13728	0.011101	0.079143	0.041417	0.923675
GOMF_RNA_POLYMERASE_III_TRANSCRIPTION_REGULATORY_REGION_SEQUENCE_SPECIFIC_DNA_BINDING	7	0.59998	0.012007	0.34598	0.041456	0.923333
GOCC_CHROMATIN	1097	0.048144	0.011679	0.027772	0.041511	0.923348
GOBP_REGULATION_OF_ENDOSOME_ORGANIZATION	5	0.61712	0.010438	0.35609	0.041554	0.923096
GOMF_VOLTAGE_GATED_MONOATOMIC_ION_CHANNEL_ACTIVITY_INVOLVED_IN_REGULATION_OF_PRESYNAPTIC_MEMBRANE_POTENTIAL	11	0.51903	0.013019	0.29962	0.041622	0.9234
REACTOME_SIGNALLING_TO_ERKS	32	0.26093	0.011157	0.15065	0.041637	0.922528
GOBP_NEGATIVE_REGULATION_OF_HISTONE_MODIFICATION	25	0.27004	0.010207	0.15591	0.041648	0.92157
GOCC_UNIPLEX_COMPLEX	5	0.76065	0.012866	0.43931	0.041697	0.921455
GOBP_SPINAL_CORD_MOTOR_NEURON_CELL_FATE_SPECIFICATION	9	0.57495	0.013046	0.33215	0.041737	0.921141
LIEN_BREAST_CARCINOMA_METAPLASTIC	29	0.30695	0.012495	0.17736	0.041765	0.920563
GOCC_TRAMP_COMPLEX	5	0.64971	0.010989	0.37544	0.041779	0.919679
GOBP_AMYLOID_PRECURSOR_PROTEIN_METABOLIC_PROCESS	65	0.18546	0.011291	0.10728	0.041928	0.921765
GOMF_FLAVIN_ADENINE_DINUCLEOTIDE_BINDING	80	0.16781	0.011329	0.097074	0.041947	0.920991
GOBP_NEGATIVE_REGULATION_OF_ORGANIC_ACID_TRANSPORT	20	0.32047	0.010836	0.18559	0.04212	0.923596
GOMF_MYOSIN_PHOSPHATASE_ACTIVITY	67	0.17684	0.01093	0.10242	0.042133	0.922691
GOBP_POSITIVE_REGULATION_OF_MICROGLIAL_CELL_ACTIVATION	6	0.6261	0.0116	0.3629	0.042249	0.924041
GOBP_REGULATION_OF_HEART_RATE	92	0.17216	0.01246	0.099855	0.042354	0.925146
GOMF_INTRACELLULAR_LIGAND_GATED_MONOATOMIC_ION_CHANNEL_ACTIVITY	26	0.33101	0.01276	0.19202	0.042374	0.924395
REACTOME_TRNA_MODIFICATION_IN_THE_MITOCHONDRION	8	0.4497	0.0096204	0.26088	0.042385	0.92345
GOBP_REGULATION_OF_CELLULAR_RESPONSE_TO_STRESS	633	0.059455	0.01111	0.034496	0.042408	0.922768
GOMF_PYRIMIDINE_NUCLEOTIDE_BINDING	5	0.73571	0.012444	0.4272	0.042531	0.924261
GOMF_LIGASE_ACTIVITY_FORMING_PHOSPHORIC_ESTER_BONDS	5	0.53982	0.0091306	0.31352	0.042563	0.923775
GOBP_CLUSTERING_OF_VOLTAGE_GATED_SODIUM_CHANNELS	6	0.71564	0.013259	0.41584	0.042642	0.924309
WP_MINERALOCORTICOID_BIOSYNTHESIS	9	0.61864	0.014037	0.3595	0.04265	0.923305
REACTOME_SIGNALING_BY_INSULIN_RECEPTOR	72	0.18891	0.012102	0.1098	0.042677	0.922714
GOBP_NEGATIVE_REGULATION_OF_PROTEIN_LOCALIZATION_TO_NUCLEUS	28	0.27389	0.010956	0.15923	0.042712	0.922297
GOMF_PURINE_NUCLEOTIDE_BINDING	1775	0.037478	0.011322	0.021792	0.042748	0.921903
JIANG_CORE_DUPLICON_GENES	3	1.0196	0.01336	0.59314	0.042813	0.922135
GOBP_CELLULAR_RESPONSE_TO_HEAT	56	0.20019	0.011315	0.11648	0.042851	0.921785
GOCC_EXTRINSIC_COMPONENT_OF_CYTOPLASMIC_SIDE_OF_PLASMA_MEMBRANE	75	0.16914	0.011058	0.098422	0.042864	0.920899
HOSHIDA_LIVER_CANCER_SURVIVAL_DN	97	0.14675	0.010904	0.08541	0.042891	0.920315
GOBP_CELLULAR_RESPONSE_TO_OXIDATIVE_STRESS	246	0.09277	0.01093	0.054039	0.043024	0.922005
GOBP_PROTEIN_IMPORT_INTO_PEROXISOME_MEMBRANE	6	0.49104	0.009098	0.28619	0.043113	0.922749
GOBP_INTRACELLULAR_DISTRIBUTION_OF_MITOCHONDRIA	6	0.64725	0.011992	0.37774	0.043323	0.926077
REACTOME_RND1_GTPASE_CYCLE	41	0.24674	0.011939	0.144	0.043324	0.924935
YAMASHITA_METHYLATED_IN_PROSTATE_CANCER	56	0.19601	0.011079	0.11442	0.043355	0.924435
GOMF_RETINOIC_ACID_BINDING	21	0.36742	0.01273	0.21448	0.043358	0.923341
GOCC_NEUROTRANSMITTER_RECEPTOR_COMPLEX	41	0.23203	0.011227	0.13547	0.043386	0.922781
PARK_OSTEOBLAST_DIFFERENTIATION_BY_PHENYLAMIL_DN	6	0.58092	0.010763	0.33964	0.043604	0.926258
GOMF_N_ACETYLGALACTOSAMINE_4_O_SULFOTRANSFERASE_ACTIVITY	5	0.82025	0.013874	0.47961	0.04362	0.925441
NIKOLSKY_BREAST_CANCER_17P11_AMPLICON	9	0.89178	0.020235	0.52169	0.043699	0.925961
BENPORATH_NOS_TARGETS	166	0.11346	0.011006	0.066377	0.04371	0.925041
GOBP_POSITIVE_REGULATION_OF_MUSCLE_ADAPTATION	3	0.91656	0.012009	0.53629	0.043729	0.924292
GOCC_CYTOSOLIC_RIBOSOME	79	0.14924	0.010013	0.087338	0.043754	0.923671
REACTOME_WNT_MEDIATED_ACTIVATION_OF_DVL	7	0.60353	0.012078	0.35321	0.043764	0.922736
GOCC_DISTAL_AXON	247	0.098555	0.011635	0.057682	0.043775	0.921824
KEGG_GLYCEROLIPID_METABOLISM	42	0.22837	0.011183	0.13366	0.043778	0.920747
REACTOME_CELLULAR_RESPONSE_TO_STARVATION	133	0.12223	0.010624	0.07157	0.043843	0.920974
GOBP_IRIS_MORPHOGENESIS	9	0.50276	0.011408	0.29449	0.043901	0.921054
GOMF_PHOSPHATIDYLINOSITOL_TRANSFER_ACTIVITY	10	0.41625	0.0099553	0.24386	0.04393	0.920526
GOBP_EXCITATORY_CHEMICAL_SYNAPTIC_TRANSMISSION	7	0.49193	0.0098444	0.2884	0.044044	0.921778
GOBP_NEGATIVE_REGULATION_OF_CYTOSOLIC_CALCIUM_ION_CONCENTRATION	13	0.44113	0.012028	0.25876	0.04413	0.922442
GOBP_REGULATORY_NCRNA_3_END_PROCESSING	16	0.40982	0.012396	0.2405	0.044195	0.922666
GOBP_RNA_STABILIZATION	58	0.18881	0.010861	0.11082	0.044213	0.921909
GOBP_PROTEIN_TARGETING	292	0.081342	0.010427	0.047746	0.044235	0.921237
REACTOME_RND2_GTPASE_CYCLE	40	0.25473	0.012174	0.14968	0.044402	0.923583
GOMF_AMINO_ACID_MONOATOMIC_CATION_SYMPORTER_ACTIVITY	26	0.31903	0.012298	0.18747	0.044405	0.922517
GOMF_CORECEPTOR_ACTIVITY_INVOLVED_IN_WNT_SIGNALING_PATHWAY_PLANAR_CELL_POLARITY_PATHWAY	5	0.69168	0.011699	0.40717	0.044693	0.927366
WP_HOSTPATHOGEN_INTERACTION_OF_HUMAN_CORONAVIRUSES_AUTOPHAGY	18	0.36962	0.011857	0.21761	0.044713	0.92665
GOBP_PROTEIN_LINEAR_POLYUBIQUITINATION	3	0.8977	0.011762	0.52865	0.044756	0.926411
DACOSTA_ERCC3_ALLELE_XPCS_VS_TTD_DN	30	0.27778	0.011501	0.16364	0.044806	0.926318
GOBP_POSITIVE_REGULATION_OF_ANTIGEN_RECEPTOR_MEDIATED_SIGNALING_PATHWAY	22	0.29651	0.010515	0.17469	0.044827	0.925626
GOMF_CORTICOTROPIN_RELEASING_HORMONE_RECEPTOR_BINDING	4	0.9315	0.014093	0.54894	0.044869	0.925369
GOCC_NUCLEAR_PROTEIN_CONTAINING_COMPLEX	1046	0.045473	0.010788	0.026805	0.044913	0.925153
GOBP_MAINTENANCE_OF_APICAL_BASAL_CELL_POLARITY	10	0.53697	0.012843	0.31658	0.044937	0.924527
GOBP_POSITIVE_REGULATION_OF_TOLERANCE_INDUCTION	8	0.58333	0.012479	0.344	0.044979	0.924272
GOBP_FACIAL_NERVE_MORPHOGENESIS	9	0.48741	0.01106	0.28746	0.044993	0.923443
GOCC_RNA_POLYMERASE_II_TRANSCRIPTION_REPRESSOR_COMPLEX	13	0.45212	0.012328	0.26668	0.045017	0.922821
CROONQUIST_NRAS_VS_STROMAL_STIMULATION_UP	35	0.24116	0.010783	0.14228	0.045048	0.922344
GOMF_SNARE_BINDING	99	0.13936	0.01046	0.082252	0.045119	0.922686
REACTOME_INTRINSIC_PATHWAY_FOR_APOPTOSIS	51	0.1927	0.010396	0.11381	0.045216	0.923559
VICENT_METASTASIS_UP	14	0.38964	0.011025	0.23017	0.045255	0.923245
REACTOME_G2_M_DNA_DAMAGE_CHECKPOINT	71	0.16802	0.010689	0.099258	0.045262	0.922281
KAMIKUBO_MYELOID_MN1_NETWORK	17	0.34805	0.010851	0.20561	0.045264	0.921217
GINESTIER_BREAST_CANCER_20Q13_AMPLIFICATION_DN	153	0.11816	0.011008	0.069805	0.045271	0.920258
ROVERSI_GLIOMA_LOH_REGIONS	45	0.27356	0.013865	0.16174	0.045392	0.921615
PIEPOLI_LGI1_TARGETS_DN	12	0.42679	0.011181	0.25236	0.045412	0.920921
GOBP_REGULATION_OF_CALCIUM_ION_TRANSPORT	230	0.10045	0.011449	0.059404	0.045437	0.920329
GOMF_OUTWARD_RECTIFIER_POTASSIUM_CHANNEL_ACTIVITY	13	0.4868	0.013274	0.28796	0.045476	0.920023
GOBP_AUTOPHAGOSOME_MEMBRANE_DOCKING	7	0.55092	0.011025	0.32602	0.04554	0.920222
REACTOME_CELLULAR_RESPONSES_TO_STIMULI	686	0.056147	0.010905	0.033233	0.04557	0.919735
GOBP_SRP_DEPENDENT_COTRANSLATIONAL_PROTEIN_TARGETING_TO_MEMBRANE_TRANSLOCATION	7	0.47409	0.0094874	0.28066	0.045601	0.919269
SCHAEFFER_SOX9_TARGETS_IN_PROSTATE_DEVELOPMENT_DN	43	0.24223	0.012002	0.1434	0.045605	0.91826
GOBP_RAS_PROTEIN_SIGNAL_TRANSDUCTION	299	0.087378	0.011332	0.051785	0.045781	0.920713
GOBP_REGULATION_OF_PROTEIN_TARGETING	71	0.16554	0.010531	0.098114	0.045794	0.919886
SCHLESINGER_H3K27ME3_IN_NORMAL_AND_METHYLATED_IN_CANCER	23	0.3369	0.012215	0.19969	0.045803	0.91898
JOHNSTONE_PARVB_TARGETS_3_DN	782	0.052759	0.010909	0.031296	0.045927	0.920381
GOBP_RETINAL_CONE_CELL_DIFFERENTIATION	12	0.46139	0.012087	0.2737	0.045935	0.919457
GOBP_SNO_S_RNA_PROCESSING	10	0.46073	0.011019	0.27361	0.046112	0.921915
REACTOME_DISEASES_OF_BASE_EXCISION_REPAIR	5	0.64904	0.010978	0.38548	0.04613	0.921191
KONDO_HYPOXIA	6	0.71184	0.013189	0.42286	0.046162	0.920748
GOBP_PHOSPHOLIPID_DEPHOSPHORYLATION	34	0.2555	0.01126	0.1518	0.046181	0.920047
WP_WNT_SIGNALING_PATHWAY	45	0.23139	0.011728	0.13748	0.046188	0.919109
VALK_AML_CLUSTER_2	26	0.31939	0.012311	0.18977	0.046196	0.918193
BRUNO_HEMATOPOIESIS	60	0.19604	0.011468	0.11649	0.046212	0.917438
GOCC_NUCLEAR_ENVELOPE	444	0.069407	0.010923	0.041245	0.046217	0.916466
REACTOME_SUMO_IS_PROTEOLYTICALLY_PROCESSED	6	0.44711	0.008284	0.2657	0.046224	0.915537
GOBP_REGULATION_OF_RELEASE_OF_SEQUESTERED_CALCIUM_ION_INTO_CYTOSOL	74	0.18236	0.011843	0.10843	0.046313	0.916232
YAO_TEMPORAL_RESPONSE_TO_PROGESTERONE_CLUSTER_4	14	0.39835	0.011272	0.23695	0.046377	0.916431
GOBP_NEGATIVE_REGULATION_OF_PROTEIN_MODIFICATION_PROCESS	422	0.071034	0.010905	0.042259	0.046401	0.91584
KEGG_ENDOMETRIAL_CANCER	47	0.20352	0.010541	0.1211	0.046432	0.915389
BENPORATH_ES_WITH_H3K27ME3	942	0.053288	0.012035	0.031712	0.046454	0.914762
BIOCARTA_NGF_PATHWAY	18	0.33094	0.010617	0.19698	0.046485	0.914313
RODRIGUES_DCC_TARGETS_UP	4	0.97325	0.014724	0.57939	0.046509	0.913727
GOCC_RIBONUCLEOPROTEIN_GRANULE	238	0.095937	0.011121	0.057144	0.0466	0.914458
GOCC_TRANSPORTER_COMPLEX	361	0.081965	0.011659	0.048831	0.04663	0.913991
GOCC_BOX_C_D_RNP_COMPLEX	7	0.47891	0.0095839	0.28536	0.04666	0.913525
GOBP_COMMISSURAL_NEURON_AXON_GUIDANCE	11	0.54297	0.01362	0.32355	0.04667	0.91267
GOBP_NEGATIVE_REGULATION_OF_ION_TRANSMEMBRANE_TRANSPORTER_ACTIVITY	67	0.1852	0.011447	0.11036	0.04667	0.911621
GOBP_POSITIVE_REGULATION_OF_INTERFERON_BETA_PRODUCTION	33	0.24162	0.010491	0.14402	0.046719	0.91153
MIZUSHIMA_AUTOPHAGOSOME_FORMATION	12	0.43891	0.011499	0.26171	0.046771	0.911498
GOBP_MRNA_PSEUDOURIDINE_SYNTHESIS	8	0.39199	0.008386	0.23378	0.046805	0.911116
GOCC_DENDRITE_MEMBRANE	38	0.25351	0.01181	0.15152	0.047164	0.917054
KEGG_TIGHT_JUNCTION	122	0.13525	0.011262	0.080855	0.047203	0.916763
REACTOME_CELL_CYCLE_CHECKPOINTS	253	0.087277	0.010426	0.052225	0.047354	0.918646
GOBP_VOLUNTARY_SKELETAL_MUSCLE_CONTRACTION	4	0.70863	0.010721	0.42404	0.047359	0.917695
WP_NOCGMPPKG_MEDIATED_NEUROPROTECTION	39	0.23672	0.011172	0.14167	0.04738	0.917057
GOBP_NEGATIVE_REGULATION_OF_RYANODINE_SENSITIVE_CALCIUM_RELEASE_CHANNEL_ACTIVITY	11	0.42002	0.010536	0.25142	0.04741	0.916593
CASORELLI_ACUTE_PROMYELOCYTIC_LEUKEMIA_DN	597	0.058406	0.01061	0.034963	0.047421	0.915764
GOCC_CYTOSKELETON_OF_PRESYNAPTIC_ACTIVE_ZONE	8	0.63032	0.013485	0.37744	0.047473	0.915728
GOBP_HINDLIMB_MORPHOGENESIS	33	0.29902	0.012983	0.17908	0.047493	0.915075
REACTOME_RUNX2_REGULATES_GENES_INVOLVED_IN_CELL_MIGRATION	8	0.53893	0.011529	0.32276	0.047494	0.914058
BIOCARTA_CTBP1_PATHWAY	8	0.50075	0.010713	0.29994	0.047517	0.913466
GOCC_AXON	570	0.062905	0.011175	0.037709	0.04765	0.914988
GOCC_TETRASPANIN_ENRICHED_MICRODOMAIN	9	0.48161	0.010928	0.28873	0.047666	0.914262
GOBP_REGULATION_OF_LONG_TERM_SYNAPTIC_POTENTIATION	44	0.21861	0.010957	0.13118	0.047824	0.916258
WP_HIPPO_SIGNALING_REGULATION_PATHWAYS	95	0.16335	0.012012	0.098152	0.048038	0.919322
FARMER_BREAST_CANCER_CLUSTER_4	17	0.33925	0.010577	0.20389	0.048074	0.918976
GOBP_PRO_B_CELL_DIFFERENTIATION	10	0.38656	0.0092452	0.23248	0.048194	0.920235
GOCC_MICROTUBULE_CYTOSKELETON	1210	0.041729	0.010594	0.025112	0.048295	0.921128
IKEDA_MIR133_TARGETS_UP	40	0.28197	0.013476	0.1697	0.048303	0.920248
GOCC_ACTOMYOSIN	71	0.17756	0.011296	0.10686	0.048305	0.919256
GOBP_OPTIC_NERVE_DEVELOPMENT	18	0.38178	0.012248	0.22984	0.048359	0.919254
GOMF_VOLTAGE_GATED_MONOATOMIC_CATION_CHANNEL_ACTIVITY	131	0.13863	0.011958	0.08357	0.048588	0.922575
GOMF_PHOSPHOLIPID_BINDING	421	0.071384	0.010946	0.043057	0.048681	0.923309
MCBRYAN_PUBERTAL_BREAST_4_5WK_UP	234	0.098623	0.011337	0.059491	0.04869	0.92245
GOBP_POSITIVE_REGULATION_OF_G0_TO_G1_TRANSITION	5	0.62806	0.010623	0.37898	0.048744	0.922445
GOBP_POLYPRENOL_METABOLIC_PROCESS	8	0.41871	0.0089575	0.25282	0.048857	0.923555
CASTELLANO_HRAS_TARGETS_UP	3	0.64748	0.0084836	0.39132	0.049011	0.925437
GOBP_NEURON_PROJECTION_REGENERATION	48	0.20496	0.010728	0.12388	0.049017	0.924523
HAHTOLA_CTCL_CUTANEOUS	19	0.33091	0.010906	0.20003	0.049043	0.923988
GOBP_IMMATURE_B_CELL_DIFFERENTIATION	12	0.40549	0.010623	0.24511	0.049045	0.923002
GOBP_REGULATION_OF_POTASSIUM_ION_TRANSMEMBRANE_TRANSPORTER_ACTIVITY	55	0.20514	0.011492	0.12407	0.049136	0.923692
GOBP_REGULATION_OF_INTERLEUKIN_1_MEDIATED_SIGNALING_PATHWAY	8	0.62261	0.01332	0.3766	0.04915	0.922934
REACTOME_GLUCAGON_LIKE_PEPTIDE_1_GLP1_REGULATES_INSULIN_SECRETION	38	0.22281	0.01038	0.13485	0.049244	0.923678
GOBP_CELLULAR_RESPONSE_TO_LITHIUM_ION	10	0.43358	0.01037	0.26255	0.049339	0.92444
GOBP_MEMBRANE_DOCKING	86	0.14135	0.0098923	0.085625	0.049401	0.924582
GOBP_DETECTION_OF_VIRUS	5	0.59649	0.010089	0.36143	0.049446	0.924406
GOBP_EXPORT_ACROSS_PLASMA_MEMBRANE	61	0.20078	0.011843	0.12171	0.049514	0.92466
GOBP_STRESS_ACTIVATED_PROTEIN_KINASE_SIGNALING_CASCADE	213	0.10124	0.01111	0.061422	0.049658	0.926332
REACTOME_TRISTETRAPROLIN_TTP_ZFP36_BINDS_AND_DESTABILIZES_MRNA	13	0.36372	0.0099175	0.22074	0.049715	0.926378
REACTOME_ARMS_MEDIATED_ACTIVATION	7	0.5099	0.010204	0.3099	0.049956	0.929849
IKEDA_MIR1_TARGETS_DN	6	0.69369	0.012853	0.42236	0.050261	0.934503
BIOCARTA_NDKDYNAMIN_PATHWAY	17	0.327	0.010195	0.19913	0.050286	0.933946
GOBP_PROTEIN_LOCALIZATION_TO_CENP_A_CONTAINING_CHROMATIN	6	0.49212	0.009118	0.29993	0.050432	0.935635
MYLLYKANGAS_AMPLIFICATION_HOT_SPOT_8	12	0.46945	0.012299	0.28628	0.050532	0.936468
KEGG_RIBOSOME	72	0.14957	0.0095818	0.091226	0.050558	0.935929
GOBP_CALCIUM_ION_TRANSPORT_INTO_CYTOSOL	27	0.30696	0.012057	0.18726	0.050594	0.935576
GUO_TARGETS_OF_IRS1_AND_IRS2	88	0.1512	0.010704	0.092243	0.050599	0.934652
CHEN_HOXA5_TARGETS_9HR_UP	213	0.10164	0.011154	0.062009	0.050602	0.933692
TERAO_AOX4_TARGETS_HG_DN	6	0.49859	0.009238	0.30461	0.050842	0.937103
GOBP_ADULT_HEART_DEVELOPMENT	12	0.48834	0.012794	0.29839	0.050872	0.93664
FLOTHO_PEDIATRIC_ALL_THERAPY_RESPONSE_DN	27	0.26883	0.01056	0.16437	0.050982	0.937649
REACTOME_ACTIVATED_NTRK2_SIGNALS_THROUGH_FRS2_AND_FRS3	11	0.3984	0.0099932	0.24391	0.051208	0.940788
GOBP_AMYLOID_BETA_CLEARANCE_BY_CELLULAR_CATABOLIC_PROCESS	7	0.51028	0.010212	0.3125	0.051258	0.940689
GOBP_REACTIVE_NITROGEN_SPECIES_METABOLIC_PROCESS	65	0.18442	0.011227	0.11294	0.05126	0.939711
BYSTROEM_CORRELATED_WITH_IL5_DN	53	0.19462	0.010702	0.11921	0.051298	0.939395
PALOMERO_GSI_SENSITIVITY_UP	6	0.50521	0.0093605	0.30965	0.051397	0.940194
GOCC_ATAC_COMPLEX	12	0.39647	0.010387	0.2431	0.051463	0.940389
GOBP_PROTEIN_AUTO_ADP_RIBOSYLATION	10	0.43632	0.010435	0.26762	0.051525	0.940511
GOCC_POSTSYNAPSE	590	0.060469	0.010923	0.037094	0.051544	0.939848
HOQUE_METHYLATED_IN_CANCER	53	0.20095	0.011051	0.12334	0.051637	0.940535
REACTOME_G_BETA_GAMMA_SIGNALLING_THROUGH_PI3KGAMMA	21	0.28087	0.0097316	0.17256	0.051805	0.942585
REACTOME_MRNA_EDITING	7	0.52503	0.010507	0.32258	0.051817	0.941795
REACTOME_TP53_REGULATES_TRANSCRIPTION_OF_SEVERAL_ADDITIONAL_CELL_DEATH_GENES_WHOSE_SPECIFIC_ROLES_IN_P53_DEPENDENT_APOPTOSIS_REMAIN_UNCERTAIN	13	0.39222	0.010695	0.24101	0.051833	0.941079
GOBP_REGULATION_OF_MRNA_SPLICING_VIA_SPLICEOSOME	87	0.15838	0.011148	0.097364	0.051918	0.941616
GOBP_POSITIVE_REGULATION_OF_ESTABLISHMENT_OF_PROTEIN_LOCALIZATION_TO_MITOCHONDRION	32	0.24684	0.010554	0.15179	0.051965	0.941464
GOBP_LATERAL_MESODERM_DEVELOPMENT	12	0.46818	0.012265	0.28793	0.051986	0.940841
GOBP_FOREBRAIN_REGIONALIZATION	18	0.38163	0.012243	0.23478	0.052044	0.940889
REACTOME_MITOTIC_G2_G2_M_PHASES	174	0.10679	0.010604	0.065714	0.052078	0.940503
GOCC_CONNEXIN_COMPLEX	17	0.39184	0.012216	0.24135	0.052253	0.942662
GOBP_REGULATION_OF_PROTEIN_KINASE_A_SIGNALING	19	0.30362	0.010007	0.18707	0.052302	0.942545
GOBP_PEPTIDYL_TYROSINE_MODIFICATION	331	0.079886	0.010891	0.049228	0.05233	0.942051
REACTOME_RECRUITMENT_OF_NUMA_TO_MITOTIC_CENTROSOMES	80	0.15823	0.010682	0.097515	0.052349	0.941396
GOMF_NADPLUS_PROTEIN_ASPARTATE_ADP_RIBOSYLTRANSFERASE_ACTIVITY	5	0.54135	0.0091566	0.33364	0.05235	0.940418
GOBP_MODULATION_OF_INHIBITORY_POSTSYNAPTIC_POTENTIAL	6	0.68277	0.01265	0.42088	0.052386	0.940071
WANG_ESOPHAGUS_CANCER_PROGRESSION_UP	8	0.54509	0.011661	0.33603	0.052397	0.939277
GOMF_MITOGEN_ACTIVATED_PROTEIN_KINASE_BINDING	28	0.27701	0.011081	0.17078	0.052403	0.938395
REACTOME_ADP_SIGNALLING_THROUGH_P2Y_PURINOCEPTOR_12	20	0.29074	0.0098309	0.17933	0.052492	0.938999
GOBP_NEGATIVE_REGULATION_OF_PROTEIN_KINASE_ACTIVITY_BY_REGULATION_OF_PROTEIN_PHOSPHORYLATION	7	0.55955	0.011198	0.34515	0.0525	0.938155
REACTOME_CYTOSOLIC_TRNA_AMINOACYLATION	23	0.27142	0.0098412	0.16743	0.052509	0.93733
GOBP_PHOSPHATIDYLINOSITOL_METABOLIC_PROCESS	133	0.11885	0.01033	0.073372	0.052638	0.938647
GOBP_METANEPHRIC_PART_OF_URETERIC_BUD_DEVELOPMENT	5	0.61969	0.010482	0.38262	0.052668	0.938197
GOBP_POSITIVE_REGULATION_OF_URINE_VOLUME	10	0.42095	0.010068	0.26006	0.05277	0.93903
REACTOME_CELL_CYCLE_MITOTIC	474	0.063147	0.010259	0.039035	0.052875	0.939914
GOBP_POSITIVE_REGULATION_OF_RNA_SPLICING	32	0.23194	0.0099172	0.1434	0.052896	0.939305
GOMF_CALMODULIN_BINDING	185	0.10511	0.010759	0.065001	0.052936	0.939034
REACTOME_AKT_PHOSPHORYLATES_TARGETS_IN_THE_NUCLEUS	9	0.49967	0.011338	0.309	0.05294	0.938126
GOMF_POTASSIUM_ION_TRANSMEMBRANE_TRANSPORTER_ACTIVITY	147	0.1264	0.011545	0.078188	0.052992	0.938069
REACTOME_CYTOCHROME_C_MEDIATED_APOPTOTIC_RESPONSE	12	0.35216	0.0092259	0.21788	0.053027	0.937712
GOBP_ENDONUCLEOLYTIC_CLEAVAGE_IN_5_ETS_OF_TRICISTRONIC_RRNA_TRANSCRIPT_SSU_RRNA_5_8S_RRNA_LSU_RRNA	8	0.47332	0.010126	0.29292	0.053073	0.937549
DAUER_STAT3_TARGETS_UP	43	0.23031	0.011411	0.14255	0.053096	0.936982
CHIARADONNA_NEOPLASTIC_TRANSFORMATION_CDC25_UP	102	0.14303	0.010897	0.088576	0.053188	0.937632
GOBP_STRIATUM_DEVELOPMENT	20	0.31869	0.010776	0.19744	0.053256	0.937857
GOBP_TYPE_I_INTERFERON_PRODUCTION	88	0.14534	0.010289	0.090137	0.053441	0.940141
GOBP_CELLULAR_MACROMOLECULE_BIOSYNTHETIC_PROCESS	1020	0.044094	0.010338	0.027352	0.053482	0.939889
GOMF_FRIZZLED_BINDING	34	0.24788	0.010924	0.15377	0.05349	0.939059
GOCC_SOMATODENDRITIC_COMPARTMENT	742	0.053264	0.010741	0.033045	0.053506	0.93837
CADWELL_ATG16L1_TARGETS_DN	59	0.18054	0.010473	0.11205	0.053572	0.938559
REACTOME_UPTAKE_AND_FUNCTION_OF_ANTHRAX_TOXINS	10	0.49118	0.011748	0.30485	0.053573	0.93761
GOBP_DERMATAN_SULFATE_METABOLIC_PROCESS	8	0.45778	0.0097934	0.28416	0.053601	0.937135
GOBP_DEVELOPMENTAL_PIGMENTATION	42	0.23533	0.011524	0.14621	0.053763	0.939001
GOBP_3_UTR_MEDIATED_MRNA_DESTABILIZATION	14	0.31712	0.0089731	0.19706	0.053794	0.938578
DING_LUNG_CANCER_MUTATED_FREQUENTLY	10	0.46225	0.011056	0.28727	0.053806	0.937825
GOCC_PRESYNAPTIC_ENDOCYTIC_ZONE	9	0.44788	0.010163	0.27844	0.053867	0.937926
CAFFAREL_RESPONSE_TO_THC_24HR_5_DN	50	0.20038	0.010704	0.12463	0.053953	0.938462
REACTOME_REGULATION_OF_EXPRESSION_OF_SLITS_AND_ROBOS	145	0.10793	0.0097915	0.067152	0.054008	0.938458
GOBP_SPINAL_CORD_DEVELOPMENT	88	0.14892	0.010542	0.092663	0.054021	0.937725
WP_VEGFAVEGFR2_SIGNALING	385	0.071381	0.010479	0.044428	0.054075	0.937705
GOBP_REGULATION_OF_CATION_CHANNEL_ACTIVITY	126	0.12902	0.010917	0.080319	0.054108	0.93732
GOBP_RESPONSE_TO_OXYGEN_CONTAINING_COMPOUND	1557	0.037205	0.0106	0.02317	0.054177	0.93756
REACTOME_ADENYLATE_CYCLASE_INHIBITORY_PATHWAY	13	0.42007	0.011454	0.26171	0.05425	0.937868
WP_CYTOSINE_METHYLATION	6	0.55842	0.010346	0.348	0.054295	0.937692
GOBP_MEIOTIC_SPINDLE_ORGANIZATION	12	0.38689	0.010136	0.24115	0.054326	0.937275
GOBP_TOR_SIGNALING	116	0.13346	0.010839	0.083313	0.054594	0.940944
SASSON_RESPONSE_TO_GONADOTROPHINS_UP	77	0.15295	0.010131	0.095519	0.054676	0.941402
GOBP_REGULATION_OF_TRANSFORMING_GROWTH_FACTOR_BETA1_PRODUCTION	10	0.50266	0.012022	0.31441	0.054953	0.945214
GOBP_AXON_DEVELOPMENT	412	0.072034	0.01093	0.045071	0.055005	0.945152
GOBP_NEGATIVE_REGULATION_OF_TYPE_I_INTERFERON_MEDIATED_SIGNALING_PATHWAY	17	0.30341	0.0094595	0.18996	0.055118	0.946137
GOMF_PHOSPHOTYROSINE_RESIDUE_BINDING	44	0.2081	0.01043	0.1303	0.05514	0.945559
GOBP_PEXOPHAGY	6	0.56197	0.010412	0.35192	0.055158	0.944914
GOMF_ALANINE_TRANSMEMBRANE_TRANSPORTER_ACTIVITY	13	0.4705	0.012829	0.29464	0.055158	0.943963
MATZUK_LUTEAL_GENES	7	0.48692	0.0097443	0.30503	0.055217	0.944022
GOCC_LAMELLAR_BODY	13	0.37211	0.010146	0.2332	0.055292	0.944354
REACTOME_ABERRANT_REGULATION_OF_MITOTIC_EXIT_IN_CANCER_DUE_TO_RB1_DEFECTS	18	0.32402	0.010395	0.20307	0.055304	0.943611
VERRECCHIA_RESPONSE_TO_TGFB1_C5	19	0.27358	0.0090168	0.1715	0.055342	0.943312
GOMF_TRANSCRIPTION_REGULATOR_ACTIVATOR_ACTIVITY	13	0.42033	0.011461	0.26353	0.055367	0.942792
GOCC_BRUSH_BORDER_MEMBRANE	53	0.18801	0.010339	0.11788	0.055371	0.941917
GOMF_RNA_POLYMERASE_II_CTD_HEPTAPEPTIDE_REPEAT_PHOSPHATASE_ACTIVITY	7	0.48171	0.0096399	0.30203	0.05538	0.941128
GOBP_MATURATION_OF_LSU_RRNA_FROM_TRICISTRONIC_RRNA_TRANSCRIPT_SSU_RRNA_5_8S_RRNA_LSU_RRNA	13	0.37036	0.010099	0.23229	0.055437	0.941155
GOBP_DOPAMINERGIC_NEURON_DIFFERENTIATION	36	0.24772	0.011233	0.15541	0.055475	0.94086
GOCC_VACUOLAR_PROTON_TRANSPORTING_V_TYPE_ATPASE_V0_DOMAIN	7	0.5579	0.011165	0.35013	0.055545	0.941108
GOBP_REGULATION_OF_GAMMA_DELTA_T_CELL_ACTIVATION	9	0.47546	0.010788	0.2984	0.055551	0.940273
GOBP_PROTEIN_K6_LINKED_UBIQUITINATION	8	0.56618	0.012112	0.35562	0.055694	0.941755
GOBP_REGULATION_OF_PROTEIN_UBIQUITINATION	181	0.097914	0.009914	0.061565	0.055881	0.943978
SAKAI_TUMOR_INFILTRATING_MONOCYTES_UP	26	0.29842	0.011503	0.18785	0.056083	0.94551
ANDERSEN_LIVER_CANCER_KRT19_UP	30	0.22152	0.0091714	0.13951	0.056167	0.945988
GOCC_ALVEOLAR_LAMELLAR_BODY	7	0.45995	0.0092046	0.28968	0.056179	0.945253
GOBP_T_CELL_TOLERANCE_INDUCTION	11	0.46738	0.011724	0.29437	0.056184	0.944402
GOBP_DEVELOPMENT_OF_SECONDARY_SEXUAL_CHARACTERISTICS	8	0.48696	0.010418	0.30694	0.056323	0.945803
GOCC_SITE_OF_DNA_DAMAGE	103	0.13343	0.010215	0.084128	0.056374	0.945725
GOMF_SODIUM_CHANNEL_ACTIVITY	39	0.24196	0.011419	0.15257	0.056394	0.945128
CAFFAREL_RESPONSE_TO_THC_8HR_5_DN	10	0.4123	0.009861	0.26011	0.05648	0.945637
GOBP_RESPONSE_TO_NITROSATIVE_STRESS	10	0.41123	0.0098353	0.25951	0.056536	0.945643
GOBP_CELLULAR_RESPONSE_TO_ACIDIC_PH	14	0.34209	0.0096796	0.21591	0.056558	0.94508
GOBP_POSTSYNAPTIC_SIGNAL_TRANSDUCTION	36	0.23214	0.010526	0.14652	0.056563	0.944235
REACTOME_APC_C_MEDIATED_DEGRADATION_OF_CELL_CYCLE_PROTEINS	80	0.14622	0.0098717	0.092301	0.056587	0.943709
GARGALOVIC_RESPONSE_TO_OXIDIZED_PHOSPHOLIPIDS_MAGENTA_UP	25	0.27463	0.010381	0.17336	0.056594	0.9429
REACTOME_COOPERATION_OF_PDCL_PHLP1_AND_TRIC_CCT_IN_G_PROTEIN_BETA_FOLDING	36	0.23436	0.010627	0.14795	0.056595	0.941994
GOMF_STEROL_TRANSPORTER_ACTIVITY	36	0.23921	0.010847	0.15106	0.056661	0.942169
LI_WILMS_TUMOR_VS_FETAL_KIDNEY_1_DN	152	0.10994	0.01021	0.069438	0.056691	0.941747
CROMER_TUMORIGENESIS_DN	41	0.25363	0.012272	0.16028	0.056781	0.942321
GOBP_CARDIAC_PACEMAKER_CELL_DIFFERENTIATION	10	0.49629	0.01187	0.31363	0.056788	0.941517
REACTOME_APC_C_CDH1_MEDIATED_DEGRADATION_OF_CDC20_AND_OTHER_APC_C_CDH1_TARGETED_PROTEINS_IN_LATE_MITOSIS_EARLY_G1	66	0.15895	0.009751	0.10046	0.056799	0.940782
REACTOME_ANTIGEN_PRESENTATION_FOLDING_ASSEMBLY_AND_PEPTIDE_LOADING_OF_CLASS_I_MHC	21	0.26824	0.0092941	0.16965	0.056932	0.942067
GOBP_RIBOSOME_BIOGENESIS	254	0.081531	0.0097587	0.051592	0.057027	0.942721
GOBP_NEGATIVE_REGULATION_OF_PROTEIN_CATABOLIC_PROCESS_IN_THE_VACUOLE	5	0.58015	0.0098129	0.36756	0.057247	0.945438
GOBP_ACTIN_CYTOSKELETON_REORGANIZATION	105	0.13456	0.0104	0.085278	0.057308	0.945526
GOCC_ANAPHASE_PROMOTING_COMPLEX	19	0.30358	0.010006	0.19242	0.057326	0.944906
WP_SEROTONIN_HTR1_GROUP_AND_FOS_PATHWAY	30	0.26795	0.011094	0.16997	0.057475	0.946444
XU_AKT1_TARGETS_48HR	8	0.51928	0.011109	0.32945	0.057498	0.945906
REACTOME_ADORA2B_MEDIATED_ANTI_INFLAMMATORY_CYTOKINES_PRODUCTION	38	0.21021	0.0097928	0.13338	0.057512	0.945221
GOBP_MATURATION_OF_LSU_RRNA	19	0.33392	0.011005	0.21191	0.057555	0.945014
BIOCARTA_EIF4_PATHWAY	22	0.27615	0.009793	0.17525	0.057556	0.944118
MIKKELSEN_DEDIFFERENTIATED_STATE_DN	7	0.61398	0.012287	0.39075	0.058068	0.951598
PID_IL5_PATHWAY	14	0.40268	0.011394	0.2563	0.058087	0.950993
KEGG_AMYOTROPHIC_LATERAL_SCLEROSIS_ALS	49	0.18101	0.0095723	0.11525	0.058146	0.951042
GOBP_HISTONE_MRNA_CATABOLIC_PROCESS	14	0.34611	0.0097934	0.22041	0.058185	0.950765
GOBP_PROTEIN_DEGLYCOSYLATION	24	0.27773	0.010286	0.17694	0.058262	0.951109
GOCC_EXON_EXON_JUNCTION_COMPLEX	9	0.35659	0.008091	0.22721	0.058286	0.950588
GOMF_PHOSPHATIDYLINOSITOL_PHOSPHATE_BINDING	158	0.10606	0.01004	0.067582	0.058292	0.949774
FRIDMAN_SENESCENCE_DN	8	0.52953	0.011328	0.33776	0.05848	0.951924
GOBP_EYE_PIGMENTATION	4	0.73325	0.011093	0.46773	0.058489	0.95116
GOBP_PROSTATE_GLAND_GROWTH	9	0.53161	0.012062	0.33916	0.058521	0.95077
GOBP_POSITIVE_REGULATION_OF_LONG_TERM_SYNAPTIC_POTENTIATION	24	0.25951	0.0096114	0.16558	0.058539	0.950155
MIKKELSEN_MCV6_LCP_WITH_H3K4ME3	136	0.11638	0.010228	0.074305	0.058656	0.951145
GOMF_IONOTROPIC_GLUTAMATE_RECEPTOR_BINDING	21	0.28031	0.0097121	0.17908	0.058767	0.952037
PACHER_TARGETS_OF_IGF1_AND_IGF2_UP	32	0.25612	0.010951	0.16364	0.058789	0.951486
GOBP_NEURON_DEATH	321	0.07446	0.0099995	0.047599	0.058883	0.952101
GOBP_T_CELL_MEDIATED_IMMUNE_RESPONSE_TO_TUMOR_CELL	8	0.49171	0.010519	0.31453	0.059003	0.953134
GOMF_TAP_BINDING	3	0.79307	0.010391	0.50754	0.059088	0.953601
GOBP_HYDROGEN_PEROXIDE_METABOLIC_PROCESS	41	0.22231	0.010757	0.14232	0.059149	0.953679
GOBP_REGULATION_OF_INNATE_IMMUNE_RESPONSE	315	0.076379	0.010163	0.04893	0.059273	0.954773
GOBP_POSITIVE_REGULATION_OF_T_CELL_MEDIATED_IMMUNE_RESPONSE_TO_TUMOR_CELL	4	0.68805	0.01041	0.44079	0.059279	0.953965
SMIRNOV_RESPONSE_TO_IR_6HR_DN	101	0.13367	0.010134	0.085679	0.059373	0.954574
GOBP_NEGATIVE_REGULATION_BY_HOST_OF_VIRAL_GENOME_REPLICATION	6	0.52281	0.0096866	0.33528	0.059474	0.955294
GOBP_PARASYMPATHETIC_NERVOUS_SYSTEM_DEVELOPMENT	17	0.34116	0.010636	0.21884	0.059519	0.955114
WP_RETINOL_METABOLISM	14	0.34107	0.0096508	0.21883	0.059557	0.954822
REACTOME_SUMOYLATION	157	0.10446	0.009858	0.067052	0.059632	0.955124
GOMF_NEUROTROPHIN_RECEPTOR_ACTIVITY	5	0.64923	0.010981	0.41677	0.059655	0.954592
GOBP_POSITIVE_REGULATION_OF_NUCLEASE_ACTIVITY	5	0.51196	0.0086594	0.32872	0.059697	0.954366
GOMF_PHOSPHORIC_ESTER_HYDROLASE_ACTIVITY	329	0.074728	0.010157	0.048014	0.059819	0.955417
GOMF_PRERIBOSOME_BINDING	8	0.48117	0.010294	0.30948	0.060014	0.957632
GOMF_C_ACYLTRANSFERASE_ACTIVITY	20	0.36431	0.012319	0.23475	0.060354	0.962154
GOBP_CDP_DIACYLGLYCEROL_METABOLIC_PROCESS	13	0.40824	0.011131	0.26317	0.060433	0.96251
LI_CISPLATIN_RESISTANCE_UP	24	0.31185	0.01155	0.20103	0.060434	0.961625
GOBP_PROTEIN_IMPORT_INTO_PEROXISOME_MATRIX_RECEPTOR_RECYCLING	6	0.44616	0.0082664	0.28767	0.060469	0.961282
GOBP_SNRNA_TRANSCRIPTION_BY_RNA_POLYMERASE_II	15	0.35225	0.010317	0.22726	0.060584	0.96221
GOBP_MEMBRANE_REPOLARIZATION_DURING_ACTION_POTENTIAL	24	0.3243	0.012011	0.20928	0.060629	0.962025
GOBP_L_ALANINE_TRANSPORT	10	0.5027	0.012023	0.32464	0.060763	0.963252
GOBP_MODULATION_OF_EXCITATORY_POSTSYNAPTIC_POTENTIAL	38	0.21847	0.010177	0.14112	0.060811	0.963115
GOBP_REGULATION_OF_PROTEIN_LOCALIZATION_TO_NUCLEUS	124	0.12017	0.010088	0.077638	0.060844	0.96274
PID_NFAT_3PATHWAY	50	0.19257	0.010287	0.12442	0.060848	0.961908
GOCC_CELL_TRAILING_EDGE	12	0.40793	0.010687	0.26367	0.060927	0.962262
GOBP_POSITIVE_REGULATION_OF_NITRIC_OXIDE_METABOLIC_PROCESS	33	0.25175	0.010931	0.16274	0.060949	0.961715
GOBP_POSITIVE_REGULATION_OF_PROTEIN_DEACETYLATION	26	0.22768	0.0087763	0.1472	0.060975	0.961233
GOBP_SISTER_CHROMATID_COHESION	51	0.17734	0.0095671	0.11466	0.060991	0.960594
GOCC_PRERIBOSOME_LARGE_SUBUNIT_PRECURSOR	17	0.39971	0.012462	0.25856	0.06107	0.960948
GOBP_REGULATION_OF_TAU_PROTEIN_KINASE_ACTIVITY	11	0.45291	0.011361	0.29297	0.061071	0.960075
RIEGE_DELTANP63_DIRECT_TARGETS_UP	128	0.11431	0.0097478	0.073949	0.061094	0.959548
GOBP_HISTONE_H4_R3_METHYLATION	5	0.60218	0.010185	0.38958	0.061096	0.958694
DURAND_STROMA_NS_UP	157	0.11392	0.01075	0.073745	0.061214	0.959659
GOBP_RESPONSE_TO_MUSCLE_STRETCH	25	0.27748	0.010489	0.17964	0.061228	0.958994
IWANAGA_E2F1_TARGETS_INDUCED_BY_SERUM	24	0.32184	0.01192	0.20837	0.061236	0.958236
WP_ENDOPLASMIC_RETICULUM_STRESS_RESPONSE_IN_CORONAVIRUS_INFECTION	41	0.201	0.0097254	0.1302	0.061336	0.958918
GOBP_RESPONSE_TO_RADIATION	401	0.067222	0.010066	0.043554	0.061375	0.958646
JINESH_BLEBBISHIELD_VS_LIVE_CONTROL_UP	299	0.076281	0.0098931	0.049473	0.061564	0.960715
ROSS_LEUKEMIA_WITH_MLL_FUSIONS	67	0.17817	0.011012	0.11561	0.061658	0.961299
GOBP_NEGATIVE_REGULATION_OF_ADENYLATE_CYCLASE_ACTIVATING_ADRENERGIC_RECEPTOR_SIGNALING_PATHWAY	5	0.73795	0.012482	0.47912	0.061761	0.962022
GOBP_CYTOPLASMIC_TRANSLATION	135	0.10924	0.0095651	0.070924	0.061764	0.961188
WP_ANGIOPOIETINLIKE_PROTEIN_8_REGULATORY_PATHWAY	121	0.1247	0.010341	0.080983	0.061818	0.961148
GOCC_MEMBRANE_PROTEIN_COMPLEX	1035	0.04201	0.0099173	0.027297	0.061915	0.961777
GOBP_RESPONSE_TO_STILBENOID	5	0.65105	0.011012	0.42309	0.061938	0.961255
GOBP_INTESTINAL_LIPID_ABSORPTION	21	0.31391	0.010876	0.20407	0.06201	0.961494
GOMF_CLATHRIN_BINDING	65	0.15891	0.0096745	0.10332	0.062023	0.960819
GOBP_REGULATION_OF_VOLTAGE_GATED_CALCIUM_CHANNEL_ACTIVITY	39	0.21615	0.010201	0.14061	0.062134	0.961662
GOBP_DEVELOPMENTAL_CELL_GROWTH	193	0.098656	0.010311	0.064186	0.062153	0.961081
REACTOME_IMMUNOREGULATORY_INTERACTIONS_BETWEEN_A_LYMPHOID_AND_A_NON_LYMPHOID_CELL	91	0.1467	0.01056	0.09547	0.062206	0.961026
GOBP_POSITIVE_REGULATION_OF_GLYCOGEN_METABOLIC_PROCESS	14	0.33725	0.0095427	0.21959	0.062299	0.961589
KEGG_TYPE_II_DIABETES_MELLITUS	44	0.21206	0.010628	0.13808	0.062309	0.96087
REACTOME_ADHERENS_JUNCTIONS_INTERACTIONS	33	0.25	0.010855	0.16283	0.062363	0.960831
GOBP_SIGNAL_TRANSDUCTION_BY_P53_CLASS_MEDIATOR	150	0.10315	0.0095161	0.067197	0.062404	0.960592
GOBP_REGULATION_OF_CELL_PROJECTION_ORGANIZATION	600	0.055567	0.010119	0.036202	0.062413	0.959861
GOBP_CALCIUM_MEDIATED_SIGNALING	162	0.11131	0.010669	0.072567	0.062531	0.960806
REACTOME_G2_M_CHECKPOINTS	135	0.10863	0.0095117	0.070849	0.062619	0.961289
GOBP_NUCLEAR_MEMBRANE_ORGANIZATION	39	0.20355	0.0096063	0.13284	0.062727	0.962078
GOBP_RECEPTOR_METABOLIC_PROCESS	66	0.15749	0.009661	0.10278	0.062731	0.961272
GOCC_CHROMAFFIN_GRANULE_MEMBRANE	9	0.47151	0.010699	0.30776	0.062761	0.960865
GOBP_ASSOCIATIVE_LEARNING	80	0.15339	0.010356	0.10019	0.062893	0.962019
GOBP_POSITIVE_REGULATION_OF_GAMMA_DELTA_T_CELL_ACTIVATION	8	0.47385	0.010137	0.30955	0.062922	0.961598
REACTOME_G_PROTEIN_MEDIATED_EVENTS	51	0.19617	0.010583	0.12823	0.063043	0.962581
KRISHNAN_FURIN_TARGETS_DN	7	0.50501	0.010106	0.33053	0.063281	0.965348
GOBP_POSITIVE_REGULATION_OF_VESICLE_FUSION	9	0.49353	0.011198	0.32313	0.06335	0.965534
GOBP_DETECTION_OF_LIGHT_STIMULUS_INVOLVED_IN_SENSORY_PERCEPTION	18	0.30853	0.0098978	0.20205	0.063392	0.965308
GOBP_TRANSCRIPTION_BY_RNA_POLYMERASE_III	48	0.19604	0.010261	0.12841	0.063421	0.964885
VERNELL_RETINOBLASTOMA_PATHWAY_UP	67	0.15228	0.0094117	0.099793	0.063523	0.965572
GOBP_REGULATION_OF_GAMMA_DELTA_T_CELL_DIFFERENTIATION	7	0.51846	0.010376	0.33994	0.06362	0.966183
GOBP_POSTSYNAPTIC_MODULATION_OF_CHEMICAL_SYNAPTIC_TRANSMISSION	26	0.26246	0.010117	0.17217	0.063713	0.966731
BIOCARTA_EPO_PATHWAY	15	0.3501	0.010254	0.22988	0.063895	0.968628
GOBP_REGULATION_OF_GLUCOSE_IMPORT	51	0.18187	0.0098117	0.11942	0.063899	0.967825
REACTOME_DEFECTIVE_INTRINSIC_PATHWAY_FOR_APOPTOSIS	21	0.28007	0.0097037	0.18403	0.064038	0.969067
WP_VALPROIC_ACID_PATHWAY	9	0.46586	0.010571	0.30614	0.064049	0.968371
REACTOME_TRANSMISSION_ACROSS_CHEMICAL_SYNAPSES	233	0.089631	0.010281	0.058905	0.064063	0.967721
GOMF_TOXIC_SUBSTANCE_BINDING	9	0.39933	0.0090609	0.26247	0.064085	0.967194
GOBP_POSITIVE_REGULATION_OF_MHC_CLASS_I_BIOSYNTHETIC_PROCESS	6	0.62534	0.011586	0.41103	0.06409	0.966411
GOMF_DOLICHYL_PHOSPHATE_MANNOSE_PROTEIN_MANNOSYLTRANSFERASE_ACTIVITY	7	0.47117	0.0094291	0.30971	0.064097	0.96566
GOBP_INTEGRIN_MEDIATED_SIGNALING_PATHWAY	101	0.13115	0.0099426	0.086221	0.064128	0.965271
REACTOME_RRNA_PROCESSING_IN_THE_MITOCHONDRION	9	0.38649	0.0087694	0.2541	0.064138	0.964567
GOBP_REGULATION_OF_ATPASE_COUPLED_CALCIUM_TRANSMEMBRANE_TRANSPORTER_ACTIVITY	10	0.45501	0.010882	0.29923	0.064188	0.964466
REACTOME_GAMMA_CARBOXYLATION_TRANSPORT_AND_AMINO_TERMINAL_CLEAVAGE_OF_PROTEINS	10	0.42806	0.010238	0.28151	0.064192	0.963674
REACTOME_PEPTIDE_HORMONE_METABOLISM	77	0.15807	0.01047	0.10399	0.06425	0.963693
BIOCARTA_MTA3_PATHWAY	13	0.39186	0.010685	0.25803	0.064437	0.965646
GOBP_POSITIVE_REGULATION_OF_MULTICELLULAR_ORGANISM_GROWTH	26	0.24179	0.0093203	0.15922	0.064444	0.9649
GOBP_HISTONE_H3_K4_MONOMETHYLATION	8	0.44009	0.0094148	0.28991	0.064516	0.965128
JIANG_HYPOXIA_CANCER	54	0.17841	0.0099031	0.1176	0.064624	0.965893
DER_IFN_BETA_RESPONSE_DN	6	0.61481	0.011391	0.40526	0.064634	0.965193
GOBP_CELLULAR_RESPONSE_TO_EXTERNAL_STIMULUS	291	0.078118	0.0099972	0.051497	0.064651	0.9646
GOMF_TPR_DOMAIN_BINDING	6	0.50348	0.0093286	0.33207	0.064745	0.965155
MARTORIATI_MDM4_TARGETS_FETAL_LIVER_DN	473	0.061595	0.0099964	0.040637	0.064805	0.965203
GEORGES_TARGETS_OF_MIR192_AND_MIR215	832	0.046065	0.00981	0.030413	0.064937	0.966322
GOBP_POSITIVE_REGULATION_OF_PROTEIN_KINASE_C_SIGNALING	10	0.41248	0.0098653	0.27233	0.064945	0.965595
GOBP_PROGESTERONE_BIOSYNTHETIC_PROCESS	6	0.45183	0.0083715	0.29831	0.064946	0.964766
GOBP_LEUKEMIA_INHIBITORY_FACTOR_SIGNALING_PATHWAY	6	0.54418	0.010083	0.35939	0.064998	0.964695
BORCZUK_MALIGNANT_MESOTHELIOMA_DN	79	0.14172	0.0095079	0.093636	0.065086	0.965158
GOCC_INTRACILIARY_TRANSPORT_PARTICLE	25	0.25405	0.0096031	0.16786	0.065086	0.964317
GOBP_MELANOCYTE_DIFFERENTIATION	24	0.28855	0.010687	0.1907	0.065135	0.964202
GOBP_LIPOPROTEIN_BIOSYNTHETIC_PROCESS	91	0.12983	0.0093454	0.08583	0.065192	0.964206
GOMF_INOSITOL_1_3_4_5_TETRAKISPHOSPHATE_BINDING	4	0.7739	0.011708	0.51165	0.065207	0.963589
GOMF_RNA_POLYMERASE_III_GENERAL_TRANSCRIPTION_INITIATION_FACTOR_ACTIVITY	12	0.39276	0.010289	0.25982	0.065321	0.964435
GOBP_POSITIVE_REGULATION_OF_NOTCH_SIGNALING_PATHWAY	39	0.22095	0.010427	0.14619	0.065348	0.963996
GOBP_HOST_MEDIATED_REGULATION_OF_INTESTINAL_MICROBIOTA_COMPOSITION	7	0.58064	0.01162	0.38423	0.065382	0.963661
SOUCEK_MYC_TARGETS	7	0.45286	0.0090626	0.29971	0.065408	0.963209
GOCC_CELL_POLE	7	0.51513	0.010309	0.34112	0.06552	0.964023
GOBP_PROTEIN_DNA_COVALENT_CROSS_LINKING_REPAIR	6	0.59171	0.010963	0.39186	0.065535	0.96341
REACTOME_RHOD_GTPASE_CYCLE	49	0.20498	0.01084	0.13577	0.065557	0.9629
VALK_AML_CLUSTER_15	28	0.2489	0.0099558	0.1649	0.065613	0.962891
REACTOME_PRESYNAPTIC_FUNCTION_OF_KAINATE_RECEPTORS	19	0.26822	0.0088403	0.17775	0.06566	0.962749
KEGG_SPLICEOSOME	104	0.12623	0.0097096	0.083669	0.065705	0.962578
GOBP_REGULATION_OF_TRANSFERASE_ACTIVITY	739	0.049992	0.010062	0.033142	0.065735	0.962188
GOBP_INTERFERON_BETA_PRODUCTION	48	0.18339	0.0095989	0.12161	0.065793	0.962208
GOBP_REGULATION_OF_HYDROGEN_PEROXIDE_BIOSYNTHETIC_PROCESS	7	0.4817	0.0096397	0.31962	0.065905	0.963018
WP_IL4_SIGNALING_PATHWAY	46	0.19874	0.010184	0.13197	0.066047	0.964264
PUIFFE_INVASION_INHIBITED_BY_ASCITES_UP	63	0.15556	0.0093244	0.10332	0.066096	0.964151
BENPORATH_EED_TARGETS	864	0.049077	0.01064	0.032666	0.066511	0.969372
GOCC_EXTRINSIC_COMPONENT_OF_PRESYNAPTIC_MEMBRANE	5	0.48092	0.0081343	0.32043	0.066705	0.971367
GOBP_ANATOMICAL_STRUCTURE_ARRANGEMENT	15	0.3484	0.010204	0.23223	0.066784	0.971684
GARGALOVIC_RESPONSE_TO_OXIDIZED_PHOSPHOLIPIDS_GREY_UP	16	0.34597	0.010465	0.23073	0.066884	0.972307
GOBP_REGULATION_OF_BRANCHING_MORPHOGENESIS_OF_A_NERVE	5	0.67603	0.011434	0.45092	0.066917	0.971955
GOBP_SINOATRIAL_NODE_DEVELOPMENT	12	0.41749	0.010937	0.27852	0.066955	0.971677
LEE_BMP2_TARGETS_DN	834	0.044499	0.0094873	0.0297	0.06704	0.97208
GOMF_MEDIUM_CHAIN_FATTY_ACID_COA_LIGASE_ACTIVITY	9	0.55424	0.012576	0.37006	0.067117	0.972367
GOBP_DIACYLGLYCEROL_CATABOLIC_PROCESS	4	0.55601	0.0084118	0.3714	0.067198	0.972711
GOBP_TELOMERE_MAINTENANCE_VIA_TELOMERE_LENGTHENING	74	0.15432	0.010022	0.10309	0.067228	0.972317
GOBP_REGULATION_OF_PROTEIN_DEPHOSPHORYLATION	78	0.13884	0.0092556	0.09278	0.067286	0.972328
GOBP_MUSCLE_CELL_CELLULAR_HOMEOSTASIS	20	0.27584	0.0093272	0.18435	0.067299	0.97169
GOMF_MAP_KINASE_KINASE_ACTIVITY	16	0.33735	0.010204	0.22553	0.067361	0.97176
PLASARI_NFIC_TARGETS_BASAL_UP	25	0.28419	0.010742	0.19002	0.067392	0.971382
GOCC_NATA_COMPLEX	4	1.0055	0.015213	0.6728	0.067523	0.972446
REACTOME_RECEPTOR_MEDIATED_MITOPHAGY	10	0.40133	0.0095985	0.2686	0.067579	0.972428
GOCC_CIS_GOLGI_NETWORK_MEMBRANE	7	0.54566	0.01092	0.36523	0.067595	0.971835
GOBP_AUTOPHAGY_OF_PEROXISOME	10	0.41921	0.010026	0.28068	0.067658	0.971919
CAIRO_HEPATOBLASTOMA_CLASSES_DN	198	0.093848	0.0099337	0.062848	0.067695	0.971629
IIZUKA_LIVER_CANCER_PROGRESSION_G2_G3_DN	8	0.57454	0.012291	0.38497	0.067808	0.97243
BIOCARTA_NOS1_PATHWAY	19	0.25319	0.0083448	0.1697	0.067865	0.972426
GOBP_REGULATION_OF_INSULIN_RECEPTOR_SIGNALING_PATHWAY	62	0.16534	0.0098316	0.11083	0.06788	0.971822
WP_FOXA2_PATHWAY	20	0.30988	0.010478	0.20789	0.068049	0.973421
ENK_UV_RESPONSE_EPIDERMIS_DN	464	0.062429	0.010038	0.041884	0.068055	0.972689
REACTOME_ESR_MEDIATED_SIGNALING	166	0.099537	0.009656	0.066793	0.068092	0.9724
GOBP_MITOCHONDRION_ENDOPLASMIC_RETICULUM_MEMBRANE_TETHERING	6	0.51614	0.0095631	0.34639	0.068112	0.971868
GOBP_BLOOD_VESSEL_REMODELING	38	0.22191	0.010338	0.14896	0.068154	0.971652
WP_MTHFR_DEFICIENCY	22	0.26047	0.0092368	0.17485	0.068162	0.970951
RAMALHO_STEMNESS_UP	184	0.090955	0.0092847	0.061066	0.068195	0.970608
GOBP_POSITIVE_REGULATION_OF_BLOOD_PRESSURE	26	0.26746	0.01031	0.17974	0.068381	0.972441
SYED_ESTRADIOL_RESPONSE	14	0.35644	0.010086	0.23962	0.068447	0.972565
JISON_SICKLE_CELL_DISEASE_DN	161	0.09613	0.0091853	0.064632	0.06847	0.97208
GOBP_POSITIVE_REGULATION_OF_GLUCOSE_IMPORT	33	0.21995	0.0095501	0.14792	0.068521	0.971992
GOCC_PARANODE_REGION_OF_AXON	10	0.42419	0.010145	0.28528	0.068526	0.971252
ELLWOOD_MYC_TARGETS_UP	12	0.34394	0.0090106	0.23145	0.068646	0.972142
GOBP_CENTRAL_NERVOUS_SYSTEM_PROJECTION_NEURON_AXONOGENESIS	29	0.255	0.01038	0.17167	0.068735	0.972592
GOBP_PROTEIN_UFMYLATION	5	0.46666	0.0078932	0.3142	0.068754	0.972051
AKL_HTLV1_INFECTION_UP	22	0.27622	0.0097954	0.18604	0.068818	0.972147
GOMF_INTRACELLULAR_CYCLIC_NUCLEOTIDE_ACTIVATED_MONOATOMIC_CATION_CHANNEL_ACTIVITY	9	0.48088	0.010911	0.32391	0.068837	0.971608
REACTOME_PROLONGED_ERK_ACTIVATION_EVENTS	13	0.33635	0.0091713	0.22658	0.068853	0.971027
GOMF_NON_MEMBRANE_SPANNING_PROTEIN_TYROSINE_PHOSPHATASE_ACTIVITY	9	0.50522	0.011464	0.3404	0.06889	0.970743
GOBP_RENAL_SODIUM_EXCRETION	16	0.31109	0.0094097	0.20963	0.068917	0.970319
PID_TRKR_PATHWAY	57	0.17164	0.0097875	0.11583	0.069206	0.973582
REACTOME_FORMATION_OF_APOPTOSOME	10	0.34605	0.0082765	0.23362	0.069275	0.973746
GOBP_GOLGI_LUMEN_ACIDIFICATION	9	0.53281	0.012089	0.35976	0.069311	0.973447
REACTOME_GDP_FUCOSE_BIOSYNTHESIS	5	0.58249	0.0098524	0.39332	0.069321	0.972784
GOBP_CRANIAL_NERVE_STRUCTURAL_ORGANIZATION	9	0.47649	0.010812	0.32178	0.069343	0.97229
GOBP_RETROGRADE_TRANS_SYNAPTIC_SIGNALING	9	0.48057	0.010904	0.32461	0.069389	0.972132
GOMF_UBIQUITIN_LIKE_PROTEIN_CONJUGATING_ENZYME_ACTIVITY	33	0.22792	0.009896	0.15398	0.069423	0.971808
GOBP_POSITIVE_REGULATION_OF_HEPATOCYTE_PROLIFERATION	9	0.46477	0.010546	0.31434	0.069641	0.974057
GOBP_POSITIVE_REGULATION_OF_PROTEIN_LOCALIZATION_TO_CELL_CORTEX	6	0.52377	0.0097045	0.35429	0.069665	0.973591
BIOCARTA_RACC_PATHWAY	13	0.41294	0.01126	0.27961	0.069868	0.975626
GOBP_CELLULAR_RESPONSE_TO_DNA_DAMAGE_STIMULUS	774	0.045238	0.0093082	0.030639	0.069915	0.975481
GOMF_SINGLE_STRANDED_RNA_BINDING	74	0.14489	0.0094091	0.098141	0.069942	0.975057
GOBP_FATTY_ACYL_COA_CATABOLIC_PROCESS	5	0.39311	0.0066492	0.26648	0.070085	0.97625
LIN_NPAS4_TARGETS_DN	66	0.16497	0.01012	0.11183	0.070095	0.975589
REACTOME_ABC_TRANSPORTERS_IN_LIPID_HOMEOSTASIS	17	0.31856	0.009932	0.21598	0.070121	0.975152
GOCC_PLASMA_MEMBRANE_REGION	1165	0.038858	0.0096936	0.026355	0.070197	0.975411
GOBP_OUTER_DYNEIN_ARM_ASSEMBLY	22	0.25493	0.0090404	0.17312	0.070445	0.978057
REACTOME_DISEASES_OF_DNA_REPAIR	51	0.17541	0.0094633	0.11919	0.070551	0.97873
GOBP_NEPHRIC_DUCT_DEVELOPMENT	12	0.36297	0.009509	0.24667	0.070591	0.978486
GOBP_DEPHOSPHORYLATION_OF_RNA_POLYMERASE_II_C_TERMINAL_DOMAIN	5	0.73477	0.012428	0.49938	0.07061	0.977951
GOMF_ACETYL_COA_C_ACYLTRANSFERASE_ACTIVITY	7	0.57904	0.011588	0.39355	0.07061	0.977155
GOBP_REGULATION_OF_ADENYLATE_CYCLASE_ACTIVATING_G_PROTEIN_COUPLED_RECEPTOR_SIGNALING_PATHWAY	14	0.35092	0.0099295	0.23852	0.070622	0.976526
CONCANNON_APOPTOSIS_BY_EPOXOMICIN_DN	144	0.10713	0.0096855	0.072838	0.070685	0.976602
GOBP_RESPONSE_TO_DOPAMINE	81	0.1479	0.010047	0.10056	0.070697	0.975975
GOMF_MHC_CLASS_II_PROTEIN_COMPLEX_BINDING	13	0.35412	0.0096558	0.24092	0.070808	0.976714
IWANAGA_CARCINOGENESIS_BY_KRAS_PTEN_UP	168	0.093552	0.0091293	0.063709	0.071004	0.978623
GOBP_ORGANELLE_INHERITANCE	13	0.36337	0.009908	0.24753	0.071063	0.978642
GOBP_DNA_TEMPLATED_TRANSCRIPTION_TERMINATION	19	0.33499	0.011041	0.2282	0.071067	0.977905
GOMF_GATED_CHANNEL_ACTIVITY	281	0.080836	0.010169	0.055079	0.071114	0.97776
REACTOME_PLATELET_HOMEOSTASIS	80	0.14497	0.0097872	0.09881	0.071176	0.977821
GOBP_INNERVATION	27	0.24347	0.0095634	0.16594	0.071177	0.977045
GOBP_RESPONSE_TO_ACID_CHEMICAL	105	0.1244	0.0096146	0.084856	0.071334	0.97841
GOBP_REGULATION_OF_GOLGI_ORGANIZATION	16	0.34679	0.01049	0.23665	0.071415	0.978731
GOBP_NEGATIVE_REGULATION_OF_NITRIC_OXIDE_METABOLIC_PROCESS	11	0.39119	0.0098124	0.26716	0.071572	0.980092
GOBP_REGULATION_OF_NATURAL_KILLER_CELL_DIFFERENTIATION	13	0.33861	0.0092329	0.2313	0.071616	0.979905
GOBP_MHC_CLASS_I_BIOSYNTHETIC_PROCESS	8	0.52124	0.011151	0.3565	0.071866	0.982535
GOBP_RRNA_METABOLIC_PROCESS	227	0.079358	0.0089866	0.05429	0.071917	0.982442
GOBP_SUPEROXIDE_ANION_GENERATION	33	0.23747	0.010311	0.16248	0.071944	0.982021
GOCC_AUTOPHAGOSOME_MEMBRANE	45	0.18297	0.009274	0.12525	0.072037	0.982501
GOMF_FATTY_ACID_LIGASE_ACTIVITY	21	0.30621	0.01061	0.20962	0.07205	0.981891
WP_CEREBRAL_ORGANIC_ACIDURIAS_INCLUDING_DISEASES	7	0.38719	0.0077485	0.26508	0.072068	0.981349
GOBP_POSITIVE_REGULATION_OF_SUBSTRATE_ADHESION_DEPENDENT_CELL_SPREADING	39	0.19831	0.009359	0.13579	0.072094	0.980917
KASLER_HDAC7_TARGETS_1_UP	181	0.09235	0.0093507	0.063235	0.072099	0.9802
GOBP_REGULATION_OF_PRESYNAPTIC_MEMBRANE_POTENTIAL	27	0.26925	0.010576	0.18438	0.072117	0.979661
GOBP_FEAR_RESPONSE	40	0.21883	0.010459	0.14989	0.072156	0.979408
GOBP_POSITIVE_REGULATION_OF_GAMMA_DELTA_T_CELL_DIFFERENTIATION	6	0.52068	0.0096471	0.3567	0.072198	0.979196
GOBP_NEGATIVE_REGULATION_OF_SIGNALING	1198	0.03889	0.0098282	0.026655	0.072291	0.979676
GOBP_POSITIVE_REGULATION_OF_DEVELOPMENTAL_GROWTH	134	0.10884	0.0094951	0.074625	0.072361	0.979843
GOBP_NEGATIVE_REGULATION_OF_MONOATOMIC_ANION_TRANSPORT	4	0.7573	0.011457	0.51942	0.072436	0.980078
HOFMANN_MYELODYSPLASTIC_SYNDROM_RISK_UP	18	0.2747	0.0088125	0.18854	0.072571	0.981123
GOBP_NEGATIVE_REGULATION_OF_INTRACELLULAR_ESTROGEN_RECEPTOR_SIGNALING_PATHWAY	15	0.31923	0.0093495	0.2191	0.072573	0.98037
MARIADASON_RESPONSE_TO_BUTYRATE_SULINDAC_4	14	0.33475	0.009472	0.22977	0.072581	0.979699
BROWNE_HCMV_INFECTION_30MIN_UP	43	0.18839	0.0093345	0.12937	0.072677	0.980217
GOBP_OUTER_MITOCHONDRIAL_MEMBRANE_ORGANIZATION	13	0.3281	0.0089462	0.22541	0.07277	0.980693
GOMF_POSTSYNAPTIC_NEUROTRANSMITTER_RECEPTOR_ACTIVITY	49	0.18428	0.0097455	0.12662	0.07278	0.98005
GOBP_FRUCTOSE_2_6_BISPHOSPHATE_METABOLIC_PROCESS	4	0.92244	0.013956	0.63379	0.072785	0.979341
GOMF_FRUCTOSE_2_6_BISPHOSPHATE_2_PHOSPHATASE_ACTIVITY	4	0.92244	0.013956	0.63379	0.072785	0.978567
GOMF_LIPID_BINDING	745	0.047762	0.0096501	0.032823	0.072822	0.97829
GOBP_NEGATIVE_REGULATION_OF_DNA_RECOMBINATION	41	0.18218	0.0088146	0.12522	0.07286	0.978028
GOBP_GPI_ANCHOR_METABOLIC_PROCESS	27	0.20368	0.0080004	0.14001	0.07288	0.977524
GOBP_RNA_SECONDARY_STRUCTURE_UNWINDING	7	0.601	0.012027	0.41325	0.072937	0.977517
WP_SEROTONIN_RECEPTOR_467_AND_NR3C_SIGNALING	17	0.29865	0.0093112	0.20535	0.072939	0.976773
GOBP_NEGATIVE_REGULATION_OF_EPIDERMAL_GROWTH_FACTOR_ACTIVATED_RECEPTOR_ACTIVITY	14	0.38025	0.010759	0.26147	0.072944	0.976071
GOCC_PHAGOCYTIC_VESICLE_MEMBRANE	55	0.16781	0.0094001	0.11541	0.072987	0.975878
SHIRAISHI_PLZF_TARGETS_UP	9	0.33808	0.0076711	0.23259	0.073043	0.975859
GOCC_MPP7_DLG1_LIN7_COMPLEX	5	0.59535	0.01007	0.40988	0.073194	0.977108
GOMF_G_QUADRUPLEX_RNA_BINDING	5	0.57835	0.0097824	0.3983	0.073252	0.977115
GOBP_REGULATION_OF_CELLULAR_MACROMOLECULE_BIOSYNTHETIC_PROCESS	433	0.05844	0.0090851	0.040246	0.073253	0.976362
GOBP_NEGATIVE_REGULATION_OF_HEXOKINASE_ACTIVITY	4	0.54224	0.0082035	0.37359	0.07334	0.976755
LIN_MELANOMA_COPY_NUMBER_DN	41	0.19051	0.0092178	0.13138	0.07353	0.978519
GOBP_DERMATAN_SULFATE_BIOSYNTHETIC_PROCESS	5	0.50773	0.0085878	0.35023	0.073582	0.978445
GOBP_CENTRAL_NERVOUS_SYSTEM_MATURATION	5	0.52946	0.0089554	0.36537	0.073663	0.978756
GOBP_CELL_DIVISION	572	0.052054	0.009263	0.035935	0.073739	0.979
GOBP_REGULATION_OF_POLYSACCHARIDE_METABOLIC_PROCESS	37	0.21003	0.0096551	0.14505	0.073818	0.979284
REACTOME_FLT3_SIGNALING	37	0.21164	0.0097288	0.14617	0.073841	0.978825
GOBP_REGULATION_OF_SPINDLE_ORGANIZATION	40	0.16302	0.0077911	0.11263	0.07391	0.978976
GOMF_CORECEPTOR_ACTIVITY_INVOLVED_IN_WNT_SIGNALING_PATHWAY	8	0.46479	0.0099433	0.32139	0.074076	0.980411
GOBP_CELLULAR_SENESCENCE	90	0.12598	0.0090186	0.087135	0.074122	0.980256
MYLLYKANGAS_AMPLIFICATION_HOT_SPOT_24	13	0.35255	0.0096131	0.24394	0.074206	0.980604
RANKIN_ANGIOGENIC_TARGETS_OF_VHL_HIF2A_UP	5	0.62485	0.010569	0.43247	0.074264	0.980608
GOBP_REGULATION_OF_HEXOKINASE_ACTIVITY	8	0.43614	0.0093303	0.302	0.074357	0.981074
GOBP_NEGATIVE_REGULATION_OF_PEPTIDYL_THREONINE_PHOSPHORYLATION	14	0.30908	0.0087457	0.2141	0.074426	0.981222
GOBP_LIGAND_GATED_ION_CHANNEL_SIGNALING_PATHWAY	28	0.26727	0.010691	0.18513	0.074429	0.980501
GOBP_POSITIVE_REGULATION_OF_MITOTIC_SISTER_CHROMATID_SEPARATION	16	0.3266	0.0098789	0.22644	0.074612	0.982151
REACTOME_SARS_COV_1_TARGETS_HOST_INTRACELLULAR_SIGNALLING_AND_REGULATORY_PATHWAYS	14	0.34967	0.0098942	0.24263	0.074778	0.983574
REACTOME_APC_CDC20_MEDIATED_DEGRADATION_OF_NEK2A	24	0.25171	0.0093226	0.17473	0.074865	0.983957
GOBP_AXONAL_FASCICULATION	18	0.30954	0.0099303	0.2149	0.074889	0.983511
GOBP_NEGATIVE_REGULATION_OF_UBIQUITIN_PROTEIN_TRANSFERASE_ACTIVITY	21	0.2707	0.0093793	0.18795	0.074905	0.982962
GOBP_REGULATION_OF_DEPHOSPHORYLATION	112	0.11547	0.0092149	0.080184	0.074944	0.982715
CALVET_IRINOTECAN_SENSITIVE_VS_RESISTANT_UP	4	0.8956	0.013549	0.62211	0.074999	0.982678
WP_TRANSSULFURATION_PATHWAY	10	0.40077	0.0095851	0.27841	0.075017	0.982156
GOBP_RESPONSE_TO_L_PHENYLALANINE_DERIVATIVE	6	0.43003	0.0079677	0.2988	0.075055	0.981897
GOBP_RESPONSE_TO_LEUKEMIA_INHIBITORY_FACTOR	87	0.13157	0.0092609	0.091485	0.075209	0.983155
GOBP_DOLICHOL_METABOLIC_PROCESS	5	0.44744	0.0075681	0.31113	0.075215	0.982478
GOCC_ENDOPLASMIC_RETICULUM_PLASMA_MEMBRANE_CONTACT_SITE	12	0.34047	0.0089198	0.23682	0.075268	0.982415
BANDRES_RESPONSE_TO_CARMUSTIN_WITHOUT_MGMT_24HR_UP	12	0.35363	0.0092645	0.24598	0.075278	0.981792
GOBP_HIPPO_SIGNALING	41	0.20233	0.0097895	0.14092	0.075546	0.984531
GOMF_T_CELL_RECEPTOR_BINDING	8	0.41645	0.0089092	0.29018	0.075629	0.984858
GOCC_T_CELL_RECEPTOR_COMPLEX	12	0.42224	0.011062	0.29422	0.075634	0.984169
LIU_COMMON_CANCER_GENES	57	0.1601	0.0091295	0.11162	0.075752	0.98495
GOBP_NCRNA_TRANSCRIPTION	61	0.15959	0.0094132	0.11128	0.075778	0.984535
GOBP_REGULATION_OF_DOPAMINE_RECEPTOR_SIGNALING_PATHWAY	11	0.44521	0.011167	0.31059	0.075876	0.985055
GOBP_REGULATION_OF_NEUROTRANSMITTER_UPTAKE	18	0.30844	0.009895	0.21518	0.075882	0.984381
GOMF_ADENYLYLTRANSFERASE_ACTIVITY	29	0.2458	0.010006	0.1716	0.076028	0.985522
GOMF_ARGININE_BINDING	8	0.39698	0.0084926	0.27742	0.076228	0.987362
CLAUS_PGR_POSITIVE_MENINGIOMA_UP	10	0.40538	0.0096954	0.28336	0.076277	0.987244
WP_HYPERTROPHY_MODEL	17	0.30378	0.009471	0.21234	0.076279	0.986519
REACTOME_MEIOSIS	76	0.13218	0.0086987	0.092436	0.076375	0.987009
RICKMAN_HEAD_AND_NECK_CANCER_A	88	0.14211	0.01006	0.099404	0.07642	0.98684
GOBP_ADENYLATE_CYCLASE_ACTIVATING_G_PROTEIN_COUPLED_RECEPTOR_SIGNALING_PATHWAY	125	0.11484	0.0096785	0.080328	0.076427	0.986181
GOBP_NEGATIVE_REGULATION_OF_NOTCH_SIGNALING_PATHWAY	31	0.21302	0.0089647	0.14903	0.076467	0.985949
GOBP_ACETATE_ESTER_METABOLIC_PROCESS	5	0.52926	0.0089521	0.37038	0.076518	0.985858
GOCC_PHAGOPHORE_ASSEMBLY_SITE	35	0.21663	0.0096861	0.15163	0.076558	0.985626
WP_CHOLESTEROL_SYNTHESIS_DISORDERS	17	0.27101	0.0084494	0.18976	0.076629	0.985794
GOBP_MULTIVESICULAR_BODY_SORTING_PATHWAY	44	0.17143	0.0085918	0.12004	0.076653	0.985356
GOBP_CELLULAR_RESPONSE_TO_STARVATION	153	0.099644	0.0092836	0.069792	0.076694	0.985138
WP_NONHOMOLOGOUS_END_JOINING	10	0.36435	0.0087142	0.2553	0.076774	0.985421
GOBP_POSITIVE_REGULATION_OF_FEAR_RESPONSE	5	0.58196	0.0098435	0.40813	0.076955	0.986999
PID_CXCR4_PATHWAY	94	0.13258	0.0096986	0.093026	0.077057	0.987562
GOMF_HELICASE_ACTIVITY	142	0.10597	0.0095141	0.074354	0.077067	0.986945
WP_RESOLVIN_E1_AND_RESOLVIN_D1_SIGNALING_PATHWAYS_PROMOTING_INFLAMMATION_RESOLUTION	12	0.34313	0.0089893	0.24082	0.077114	0.986804
GOBP_REGULATION_OF_CELL_CYCLE	959	0.040194	0.0091545	0.028219	0.077183	0.986943
SASSON_FSH_RESPONSE	7	0.48547	0.0097153	0.34093	0.077237	0.986891
GOMF_MONOOXYGENASE_ACTIVITY	95	0.13997	0.010293	0.098327	0.077303	0.986993
WP_SYNAPTIC_SIGNALING_PATHWAYS_ASSOCIATED_WITH_AUTISM_SPECTRUM_DISORDER	46	0.18351	0.0094037	0.12898	0.077413	0.987655
GOBP_ORGANELLE_LOCALIZATION	525	0.053607	0.0091518	0.037679	0.077414	0.986927
ROSS_AML_WITH_AML1_ETO_FUSION	65	0.15099	0.0091921	0.10617	0.077508	0.987385
GOCC_PHOSPHATASE_COMPLEX	48	0.1601	0.0083799	0.11265	0.077642	0.988351
GOBP_REGULATION_OF_STRESS_ACTIVATED_PROTEIN_KINASE_SIGNALING_CASCADE	171	0.096135	0.009464	0.067646	0.077647	0.987674
GOBP_REGULATION_OF_POSTSYNAPTIC_MEMBRANE_POTENTIAL	131	0.11097	0.0095732	0.078091	0.077654	0.987025
GOBP_NEGATIVE_REGULATION_OF_ENDOPLASMIC_RETICULUM_CALCIUM_ION_CONCENTRATION	7	0.4971	0.0099479	0.34981	0.077659	0.986351
GOBP_DNA_REPLICATION_DEPENDENT_CHROMATIN_ASSEMBLY	6	0.4651	0.0086174	0.3275	0.077793	0.987315
GOBP_VISUAL_BEHAVIOR	51	0.1731	0.0093385	0.12197	0.07793	0.988315
REACTOME_NEUROTRANSMITTER_RECEPTORS_AND_POSTSYNAPTIC_SIGNAL_TRANSMISSION	172	0.095804	0.0094587	0.067517	0.077964	0.988009
MUNSHI_MULTIPLE_MYELOMA_UP	65	0.14686	0.0089407	0.10361	0.0782	0.990261
SHIN_B_CELL_LYMPHOMA_CLUSTER_2	27	0.23438	0.0092066	0.16542	0.078272	0.990435
BASSO_B_LYMPHOCYTE_NETWORK	126	0.10387	0.0087887	0.073342	0.078368	0.990912
REACTOME_PROCESSING_AND_ACTIVATION_OF_SUMO	10	0.31627	0.0075641	0.22374	0.078755	0.995065
GOBP_REGULATION_OF_PEROXISOME_PROLIFERATOR_ACTIVATED_RECEPTOR_SIGNALING_PATHWAY	10	0.38175	0.0091302	0.27008	0.078773	0.994553
DIAZ_CHRONIC_MYELOGENOUS_LEUKEMIA_UP	1276	0.034679	0.009023	0.024554	0.078937	0.995884
GOBP_SPINAL_CORD_MOTOR_NEURON_DIFFERENTIATION	26	0.24654	0.0095032	0.17468	0.079081	0.99696
GOBP_CELLULAR_RESPONSE_TO_SALT	178	0.092346	0.0092733	0.065435	0.079093	0.996372
LEE_CALORIE_RESTRICTION_MUSCLE_UP	31	0.21002	0.0088386	0.14883	0.079117	0.995937
GOBP_NEGATIVE_REGULATION_OF_BLOOD_VESSEL_ENDOTHELIAL_CELL_MIGRATION	29	0.23719	0.0096551	0.16812	0.079157	0.995702
WILCOX_RESPONSE_TO_PROGESTERONE_UP	138	0.10278	0.0090978	0.072848	0.079161	0.995016
GOBP_REGULATION_OF_MESODERMAL_CELL_FATE_SPECIFICATION	5	0.52966	0.0089587	0.37554	0.079225	0.995085
GOCC_STEREOCILIUM_BASE	4	0.60648	0.0091754	0.43008	0.079256	0.994739
GOBP_PRESYNAPTIC_ENDOCYTOSIS	61	0.13956	0.008232	0.099025	0.079372	0.99546
GOBP_REGULATION_OF_PRESYNAPSE_ORGANIZATION	26	0.26503	0.010216	0.18811	0.079434	0.995503
REACTOME_ACTIVATED_NTRK2_SIGNALS_THROUGH_PI3K	7	0.41907	0.0083865	0.29746	0.079456	0.995044
GOBP_POSITIVE_REGULATION_OF_AMYLOID_BETA_FORMATION	18	0.30332	0.0097307	0.21544	0.079589	0.995976
WEBER_METHYLATED_LCP_IN_FIBROBLAST_DN	9	0.39824	0.0090362	0.28288	0.079605	0.995443
HU_ANGIOGENESIS_DN	36	0.20448	0.009272	0.14534	0.079739	0.996386
PID_ERBB1_DOWNSTREAM_PATHWAY	97	0.12373	0.0091936	0.087959	0.079769	0.996028
GOBP_LIPID_IMPORT_INTO_CELL	19	0.25823	0.0085108	0.18359	0.079788	0.995534
GOBP_REGULATION_OF_RESPONSE_TO_OSMOTIC_STRESS	16	0.2746	0.0083061	0.19525	0.079811	0.99509
REACTOME_SIGNALING_BY_LRP5_MUTANTS	6	0.54802	0.010154	0.38975	0.07986	0.994971
GOBP_PROTEIN_AUTOPHOSPHORYLATION	206	0.083131	0.0089733	0.059129	0.079883	0.994529
PASQUALUCCI_LYMPHOMA_BY_GC_STAGE_UP	260	0.0774	0.0093714	0.055061	0.079913	0.994174
GOCC_TERTIARY_GRANULE_LUMEN	47	0.16422	0.0085061	0.11683	0.079925	0.993596
REACTOME_G_ALPHA_Z_SIGNALLING_EVENTS	43	0.18405	0.0091195	0.13099	0.08001	0.993925
HOLLEMAN_DAUNORUBICIN_B_ALL_DN	11	0.31015	0.0077796	0.22089	0.080158	0.995037
REACTOME_RESPONSE_OF_EIF2AK4_GCN2_TO_AMINO_ACID_DEFICIENCY	84	0.11961	0.0082734	0.085197	0.080186	0.994658
GOBP_POSITIVE_REGULATION_OF_TROPHOBLAST_CELL_MIGRATION	6	0.62165	0.011518	0.44282	0.080194	0.994031
GOBP_REGULATION_OF_DNA_TEMPLATED_TRANSCRIPTION_INITIATION	75	0.13001	0.0084997	0.092627	0.08023	0.993753
LUI_TARGETS_OF_PAX8_PPARG_FUSION	31	0.21714	0.0091383	0.15478	0.08033	0.994267
GOMF_MELANOCORTIN_RECEPTOR_ACTIVITY	6	0.50561	0.0093681	0.36045	0.080359	0.993902
GOBP_NEGATIVE_REGULATION_OF_NEURAL_PRECURSOR_CELL_PROLIFERATION	21	0.23783	0.0082402	0.16955	0.08037	0.993315
GOMF_RNA_POLYMERASE_III_TYPE_3_PROMOTER_SEQUENCE_SPECIFIC_DNA_BINDING	5	0.63272	0.010702	0.45121	0.080427	0.993297
JOHANSSON_GLIOMAGENESIS_BY_PDGFB_DN	20	0.29712	0.010047	0.21211	0.080645	0.995266
GOCC_GAMMA_DELTA_T_CELL_RECEPTOR_COMPLEX	3	0.72592	0.0095114	0.51845	0.08074	0.995715
GOCC_NONHOMOLOGOUS_END_JOINING_COMPLEX	8	0.36617	0.0078334	0.26161	0.080818	0.995954
VANTVEER_BREAST_CANCER_BRCA1_DN	38	0.19207	0.0089477	0.13724	0.080829	0.995368
GRAESSMANN_RESPONSE_TO_MC_AND_SERUM_DEPRIVATION_DN	73	0.13833	0.0089229	0.098858	0.080873	0.995189
GOCC_PRESYNAPTIC_ACTIVE_ZONE_CYTOPLASMIC_COMPONENT	18	0.31882	0.010228	0.22805	0.081062	0.996793
GOBP_CELLULAR_RESPONSE_TO_PH	23	0.24689	0.0089518	0.17661	0.081073	0.996207
GOBP_RIBONUCLEOPROTEIN_COMPLEX_SUBUNIT_ORGANIZATION	172	0.087387	0.0086276	0.06256	0.081239	0.997526
RICKMAN_HEAD_AND_NECK_CANCER_E	73	0.15118	0.0097513	0.10824	0.081263	0.9971
GOCC_PHAGOCYTIC_CUP	24	0.24409	0.0090405	0.17478	0.081285	0.99665
SCIAN_INVERSED_TARGETS_OF_TP53_AND_TP73_UP	8	0.50388	0.01078	0.36086	0.081317	0.996324
GOBP_REGULATION_OF_POTASSIUM_ION_IMPORT	4	0.6958	0.010527	0.49836	0.081341	0.9959
GOMF_CALCIUM_MONOATOMIC_CATION_ANTIPORTER_ACTIVITY	11	0.39812	0.0099862	0.28526	0.081424	0.996198
KYNG_NORMAL_AGING_DN	17	0.29876	0.0093147	0.21411	0.081463	0.995958
GOBP_REGULATION_OF_HISTONE_H4_ACETYLATION	12	0.31584	0.0082744	0.22636	0.08147	0.995328
GOCC_PROTEIN_PHOSPHATASE_TYPE_1_COMPLEX	16	0.31435	0.0095082	0.22549	0.081658	0.996908
DING_LUNG_CANCER_MUTATED_SIGNIFICANTLY	23	0.2656	0.0096301	0.1906	0.081744	0.997242
GOBP_REGULATION_OF_PLATELET_DERIVED_GROWTH_FACTOR_RECEPTOR_ALPHA_SIGNALING_PATHWAY	5	0.56126	0.0094933	0.40287	0.081795	0.997148
REACTOME_N_GLYCAN_TRIMMING_AND_ELONGATION_IN_THE_CIS_GOLGI	5	0.6453	0.010915	0.46389	0.082115	1
CUI_TCF21_TARGETS_2_UP	387	0.063491	0.009344	0.045657	0.082182	1
GOBP_REGULATION_OF_DNA_TEMPLATED_TRANSCRIPTION_ELONGATION	93	0.11458	0.0083373	0.082433	0.082274	1
LI_CYTIDINE_ANALOGS_CYCTOTOXICITY	13	0.33401	0.0091074	0.24035	0.082323	1
GRAHAM_CML_DIVIDING_VS_NORMAL_QUIESCENT_UP	171	0.086585	0.0085238	0.062316	0.08236	1
GOBP_POSITIVE_REGULATION_OF_MACROPHAGE_CHEMOTAXIS	18	0.3093	0.0099225	0.22263	0.082383	1
GOBP_TRANSFORMING_GROWTH_FACTOR_BETA1_PRODUCTION	13	0.39671	0.010817	0.28593	0.082662	1
GOMF_LIGAND_GATED_SODIUM_CHANNEL_ACTIVITY	11	0.37144	0.0093171	0.2678	0.082726	1
SABATES_COLORECTAL_ADENOMA_SIZE_DN	10	0.33126	0.0079227	0.23888	0.082773	1
GOMF_CYTIDYLYLTRANSFERASE_ACTIVITY	8	0.42796	0.0091555	0.30862	0.082776	1
GOCC_PRESYNAPTIC_CYTOSKELETON	10	0.4254	0.010174	0.30682	0.082812	1
REACTOME_SYNTHESIS_SECRETION_AND_DEACYLATION_OF_GHRELIN	16	0.30134	0.0091147	0.21736	0.082827	1
GOBP_REGULATION_OF_B_CELL_APOPTOTIC_PROCESS	19	0.25888	0.0085322	0.18687	0.082986	1
GOMF_RECEPTOR_ANTAGONIST_ACTIVITY	15	0.29624	0.0086761	0.21404	0.083183	1
JIANG_HYPOXIA_NORMAL	180	0.081398	0.0082192	0.058832	0.083255	1
KAYO_CALORIE_RESTRICTION_MUSCLE_UP	80	0.12792	0.0086363	0.092472	0.083286	1
GOBP_PRENYLATION	10	0.40979	0.0098008	0.29629	0.083331	1
GOBP_SECOND_MESSENGER_MEDIATED_SIGNALING	253	0.081874	0.0097806	0.059203	0.083354	1
BAUS_TFF2_TARGETS_UP	22	0.24263	0.0086042	0.17547	0.083384	1
REACTOME_GLUCAGON_SIGNALING_IN_METABOLIC_REGULATION	28	0.2058	0.0082322	0.14884	0.083387	1
GOMF_DNA_BINDING_TRANSCRIPTION_FACTOR_ACTIVITY	1032	0.041352	0.0097487	0.029912	0.083422	1
GOMF_SUMO_BINDING	14	0.32792	0.0092786	0.23735	0.083561	1
GOBP_REGULATION_OF_TRANSCRIPTION_ELONGATION_BY_RNA_POLYMERASE_II	79	0.1234	0.008279	0.089321	0.083565	1
REACTOME_SODIUM_CALCIUM_EXCHANGERS	11	0.40852	0.010247	0.2957	0.08357	1
GOBP_ADENYLATE_CYCLASE_ACTIVATING_DOPAMINE_RECEPTOR_SIGNALING_PATHWAY	9	0.40927	0.0092865	0.2963	0.083605	1
GOCC_CHECKPOINT_CLAMP_COMPLEX	5	0.59478	0.01006	0.43062	0.083617	1
REACTOME_VOLTAGE_GATED_POTASSIUM_CHANNELS	42	0.21037	0.010302	0.15243	0.08379	1
REACTOME_AKT_PHOSPHORYLATES_TARGETS_IN_THE_CYTOSOL	13	0.33628	0.0091695	0.24368	0.083796	1
GOBP_REGULATION_OF_COLLATERAL_SPROUTING	18	0.28382	0.009105	0.20566	0.083799	1
REACTOME_HEME_DEGRADATION	15	0.31157	0.0091252	0.22588	0.083899	1
GOMF_BENZODIAZEPINE_RECEPTOR_ACTIVITY	9	0.46744	0.010606	0.33897	0.083958	1
VANDESLUIS_COMMD1_TARGETS_GROUP_2_UP	14	0.3456	0.0097789	0.25071	0.084041	1
GOBP_REGULATION_OF_COMPLEMENT_ACTIVATION_ALTERNATIVE_PATHWAY	3	0.71533	0.0093725	0.51915	0.08413	1
GOBP_POSITIVE_REGULATION_OF_SODIUM_ION_TRANSMEMBRANE_TRANSPORT	17	0.28222	0.008799	0.20489	0.084199	1
CALVET_IRINOTECAN_SENSITIVE_VS_REVERTED_DN	3	0.76957	0.010083	0.55919	0.084386	1
CASTELLANO_NRAS_TARGETS_DN	13	0.32513	0.0088654	0.23626	0.084394	1
GOBP_POSITIVE_REGULATION_OF_ERK1_AND_ERK2_CASCADE	185	0.094237	0.0096455	0.068499	0.084463	1
REACTOME_SULFUR_AMINO_ACID_METABOLISM	28	0.21197	0.0084789	0.15411	0.084505	1
GOMF_PHOSPHATIDYLINOSITOL_BINDING	246	0.074439	0.0087703	0.054151	0.08463	1
GOBP_REGULATION_OF_PROTEIN_AUTOPHOSPHORYLATION	40	0.17654	0.0084373	0.12851	0.084772	1
VALK_AML_WITH_CEBPA	28	0.21902	0.008761	0.15945	0.084786	1
GOBP_NEPHRON_EPITHELIUM_DEVELOPMENT	98	0.13153	0.0098232	0.095788	0.084862	1
GOMF_KINETOCHORE_BINDING	6	0.57762	0.010702	0.42073	0.0849	1
REACTOME_SIGNALING_BY_NOTCH1_T_7_9_NOTCH1_M1580_K2555_TRANSLOCATION_MUTANT	7	0.42258	0.0084566	0.30786	0.084943	1
GOMF_DISORDERED_DOMAIN_SPECIFIC_BINDING	28	0.22447	0.0089787	0.16356	0.084976	1
GOBP_RESPONSE_TO_MOLECULE_OF_FUNGAL_ORIGIN	4	0.57126	0.0086426	0.41634	0.085027	1
GOMF_INSULIN_LIKE_GROWTH_FACTOR_RECEPTOR_BINDING	15	0.3269	0.0095742	0.23828	0.085058	1
GOBP_REGULATION_OF_INTRACELLULAR_ESTROGEN_RECEPTOR_SIGNALING_PATHWAY	32	0.20131	0.0086072	0.14681	0.085161	1
GOBP_NEGATIVE_REGULATION_OF_CALCIUM_ION_TRANSPORT	58	0.15617	0.0089832	0.1139	0.085177	1
GOBP_PROTEIN_HOMOOLIGOMERIZATION	170	0.088414	0.0086786	0.064493	0.085212	1
GOMF_MITOGEN_ACTIVATED_PROTEIN_KINASE_KINASE_BINDING	9	0.42006	0.0095313	0.30642	0.085216	1
GOBP_PROTEIN_LOCALIZATION_TO_MITOCHONDRION	115	0.10484	0.0084776	0.076513	0.085316	1
GOBP_ACETYL_COA_BIOSYNTHETIC_PROCESS_FROM_PYRUVATE	7	0.46693	0.0093442	0.34078	0.085328	1
PID_IL2_1PATHWAY	50	0.17933	0.0095796	0.13092	0.08539	1
REACTOME_ESTROGEN_DEPENDENT_NUCLEAR_EVENTS_DOWNSTREAM_OF_ESR_MEMBRANE_SIGNALING	22	0.25542	0.0090579	0.18656	0.085489	1
WP_ECTODERM_DIFFERENTIATION	116	0.11914	0.0096758	0.08703	0.085509	1
WP_CORTICOTROPINRELEASING_HORMONE_SIGNALING_PATHWAY	88	0.13102	0.0092749	0.095705	0.085513	1
GOCC_FANCONI_ANAEMIA_NUCLEAR_COMPLEX	12	0.38103	0.0099822	0.27836	0.085536	1
REACTOME_ACTIVATED_NTRK2_SIGNALS_THROUGH_RAS	8	0.36108	0.0077247	0.26383	0.085571	1
GOBP_PROTEIN_LOCALIZATION_TO_PLASMA_MEMBRANE_RAFT	4	0.65831	0.0099595	0.48105	0.08559	1
GOBP_DNA_TEMPLATED_TRANSCRIPTION_INITIATION	127	0.098402	0.008359	0.071915	0.085616	1
PID_INSULIN_PATHWAY	38	0.20578	0.0095863	0.15041	0.08564	1
ZHAN_MULTIPLE_MYELOMA_CD1_UP	37	0.19642	0.0090294	0.14357	0.085654	1
GOBP_RRNA_PROCESSING	190	0.080497	0.0083486	0.058891	0.085839	1
REACTOME_SIGNAL_AMPLIFICATION	30	0.21187	0.0087717	0.155	0.085844	1
GOMF_ABC_TYPE_TRANSPORTER_ACTIVITY	43	0.18316	0.0090754	0.13409	0.085981	1
WP_IRINOTECAN_PATHWAY	11	0.36712	0.0092086	0.26879	0.086011	1
GOBP_REGULATION_OF_GENE_SILENCING_BY_RNA	31	0.2281	0.0095997	0.16702	0.086026	1
GOBP_REGULATION_OF_DNA_METHYLATION_DEPENDENT_HETEROCHROMATIN_FORMATION	18	0.26534	0.0085123	0.19438	0.086131	1
GOBP_MESONEPHRIC_TUBULE_MORPHOGENESIS	58	0.17051	0.0098076	0.12494	0.086184	1
GOBP_NEGATIVE_REGULATION_OF_INTRACELLULAR_SIGNAL_TRANSDUCTION	457	0.056642	0.0090401	0.041522	0.086271	1
GOBP_NEGATIVE_REGULATION_OF_RELEASE_OF_CYTOCHROME_C_FROM_MITOCHONDRIA	18	0.2885	0.0092554	0.2115	0.086285	1
GOBP_DOLICHYL_DIPHOSPHATE_METABOLIC_PROCESS	4	0.49029	0.0074175	0.35958	0.086371	1
GOBP_CELL_FATE_COMMITMENT_INVOLVED_IN_PATTERN_SPECIFICATION	9	0.47235	0.010718	0.34647	0.0864	1
GOBP_PHOSPHATIDYLINOSITOL_DEPHOSPHORYLATION	21	0.24876	0.008619	0.18249	0.08643	1
GOBP_CENTRAL_NERVOUS_SYSTEM_NEURON_AXONOGENESIS	38	0.20202	0.009411	0.14824	0.086484	1
LI_WILMS_TUMOR	21	0.27544	0.0095433	0.20213	0.086501	1
WP_IL2_SIGNALING_PATHWAY	36	0.21273	0.0096465	0.15615	0.086545	1
GOMF_G_PROTEIN_BETA_GAMMA_SUBUNIT_COMPLEX_BINDING	20	0.2978	0.01007	0.21862	0.086581	1
GOBP_CELLULAR_RESPONSE_TO_TEMPERATURE_STIMULUS	5	0.68582	0.0116	0.50349	0.086587	1
GOCC_SARCOPLASM	85	0.13951	0.0097072	0.10243	0.086607	1
WNT_SIGNALING	82	0.13896	0.0094972	0.10203	0.086616	1
GOBP_REGULATION_OF_CELLULAR_CARBOHYDRATE_CATABOLIC_PROCESS	12	0.35548	0.0093129	0.26101	0.08662	1
REACTOME_FREE_FATTY_ACID_RECEPTORS	3	0.94072	0.012326	0.69078	0.086639	1
GOCC_HISTONE_METHYLTRANSFERASE_COMPLEX	50	0.17421	0.0093062	0.12794	0.086667	1
KYNG_ENVIRONMENTAL_STRESS_RESPONSE_NOT_BY_GAMMA_IN_WS	27	0.22676	0.008907	0.16656	0.086702	1
WP_IMATINIB_AND_CHRONIC_MYELOID_LEUKEMIA	17	0.32777	0.010219	0.24082	0.086762	1
GOBP_POSITIVE_REGULATION_OF_SEQUESTERING_OF_CALCIUM_ION	13	0.32363	0.0088245	0.23779	0.086765	1
GOCC_SYNAPTIC_MEMBRANE	351	0.065505	0.0091908	0.048135	0.086788	1
GOCC_INTRACILIARY_TRANSPORT_PARTICLE_B	18	0.25156	0.0080703	0.18487	0.08681	1
DOANE_BREAST_CANCER_CLASSES_UP	58	0.15092	0.0086812	0.11092	0.086819	1
STANELLE_E2F1_TARGETS	25	0.22752	0.0086003	0.16724	0.086851	1
REACTOME_METABOLIC_DISORDERS_OF_BIOLOGICAL_OXIDATION_ENZYMES	32	0.21033	0.0089931	0.15462	0.08688	1
REACTOME_ALPHA_LINOLENIC_OMEGA3_AND_LINOLEIC_OMEGA6_ACID_METABOLISM	12	0.33428	0.0087575	0.24575	0.086883	1
GOCC_TORC1_COMPLEX	5	0.59001	0.0099795	0.43402	0.087021	1
GOMF_CYCLASE_ACTIVATOR_ACTIVITY	12	0.35645	0.0093383	0.26224	0.087045	1
GOBP_REGULATION_OF_SA_NODE_CELL_ACTION_POTENTIAL	6	0.59089	0.010948	0.43496	0.087162	1
GOBP_SINOATRIAL_NODE_CELL_DIFFERENTIATION	6	0.51583	0.0095573	0.37983	0.087236	1
SCHMIDT_POR_TARGETS_IN_LIMB_BUD_UP	25	0.22238	0.0084059	0.16376	0.087252	1
FIRESTEIN_CTNNB1_PATHWAY_AND_PROLIFERATION	6	0.60568	0.011222	0.4462	0.087332	1
GOCC_NUCLEAR_PERIPHERY	127	0.099524	0.0084543	0.073334	0.087378	1
CHIARETTI_T_ALL_RELAPSE_PROGNOSIS	18	0.27102	0.0086944	0.19978	0.08747	1
GOCC_CYTOPLASMIC_STRESS_GRANULE	75	0.13699	0.0089558	0.10101	0.08754	1
GOCC_POLYSOMAL_RIBOSOME	26	0.20687	0.0079741	0.1527	0.087757	1
GOBP_LYMPHOID_PROGENITOR_CELL_DIFFERENTIATION	21	0.22514	0.0078008	0.16622	0.087794	1
GOBP_POSITIVE_REGULATION_OF_CHEMOKINE_C_C_MOTIF_LIGAND_5_PRODUCTION	4	0.65286	0.0098771	0.48211	0.087852	1
GOBP_REGULATION_OF_TOLERANCE_INDUCTION	16	0.2933	0.0088717	0.21659	0.087853	1
REACTOME_RNA_POLYMERASE_III_TRANSCRIPTION	37	0.20103	0.0092413	0.14849	0.087898	1
CHYLA_CBFA2T3_TARGETS_DN	216	0.078261	0.0086477	0.057806	0.0879	1
BRUINS_UVC_RESPONSE_VIA_TP53_GROUP_A	785	0.042702	0.0088457	0.031543	0.08791	1
IKEDA_MIR133_TARGETS_DN	6	0.55706	0.010321	0.4117	0.088027	1
WP_GLIOBLASTOMA_SIGNALING_PATHWAYS	77	0.14043	0.0093023	0.1038	0.088048	1
GOBP_PINOCYTOSIS	22	0.20745	0.0073567	0.15338	0.08811	1
GOBP_DNA_TEMPLATED_TRANSCRIPTION_ELONGATION	117	0.099043	0.0080777	0.073234	0.088131	1
GOBP_REGULATION_OF_OSTEOCLAST_PROLIFERATION	6	0.52395	0.0097077	0.38747	0.088164	1
GOCC_APICAL_JUNCTION_COMPLEX	129	0.10391	0.0088954	0.076964	0.088503	1
GOBP_FATTY_ACID_BETA_OXIDATION	71	0.13195	0.0083944	0.097743	0.088519	1
REACTOME_TP53_REGULATES_TRANSCRIPTION_OF_CELL_DEATH_GENES	41	0.17617	0.008524	0.13051	0.088545	1
REACTOME_NEGATIVE_REGULATION_OF_NMDA_RECEPTOR_MEDIATED_NEURONAL_TRANSMISSION	18	0.27164	0.0087144	0.20129	0.088595	1
MCCOLLUM_GELDANAMYCIN_RESISTANCE_DN	6	0.51847	0.0096062	0.38435	0.088687	1
SIG_IL4RECEPTOR_IN_B_LYPHOCYTES	25	0.2346	0.008868	0.17399	0.088782	1
GOBP_MEMBRANE_BIOGENESIS	53	0.16913	0.0093012	0.12551	0.088914	1
WP_PROXIMAL_TUBULE_TRANSPORT	54	0.16389	0.0090971	0.12162	0.088917	1
GOMF_G_PROTEIN_BETA_SUBUNIT_BINDING	18	0.31759	0.010188	0.2357	0.088927	1
ONKEN_UVEAL_MELANOMA_DN	478	0.052925	0.0086333	0.039289	0.088992	1
GOBP_REGULATION_OF_FEAR_RESPONSE	8	0.42322	0.009054	0.31419	0.088994	1
REACTOME_ACROSOME_REACTION_AND_SPERM_OOCYTE_MEMBRANE_BINDING	3	0.88156	0.011551	0.65447	0.089005	1
GOMF_SUPEROXIDE_DISMUTASE_ACTIVITY	4	0.63996	0.0096819	0.47518	0.089036	1
REACTOME_RAB_GEFS_EXCHANGE_GTP_FOR_GDP_ON_RABS	77	0.12721	0.008426	0.094473	0.089084	1
GOBP_METANEPHRIC_DISTAL_TUBULE_DEVELOPMENT	6	0.48842	0.0090494	0.36303	0.089259	1
GOBP_NEGATIVE_REGULATION_BY_HOST_OF_VIRAL_PROCESS	11	0.35441	0.0088899	0.26345	0.089278	1
REACTOME_LINOLEIC_ACID_LA_METABOLISM	7	0.41628	0.0083305	0.30954	0.089348	1
FARMER_BREAST_CANCER_APOCRINE_VS_LUMINAL	291	0.07044	0.0090146	0.052383	0.089369	1
REACTOME_BMAL1_CLOCK_NPAS2_ACTIVATES_CIRCADIAN_GENE_EXPRESSION	24	0.2609	0.009663	0.19417	0.089536	1
HOUNKPE_HOUSEKEEPING_GENES	1033	0.03517	0.0082949	0.026176	0.089552	1
GOBP_PROTEIN_TARGETING_TO_PEROXISOME	18	0.23098	0.0074099	0.17197	0.089626	1
GOBP_S_ADENOSYLMETHIONINE_CYCLE	7	0.32327	0.0064693	0.24072	0.089657	1
GOBP_MEMBRANE_DEPOLARIZATION	65	0.15578	0.0094839	0.11615	0.089929	1
GOBP_RENAL_TUBULAR_SECRETION	24	0.24014	0.0088942	0.17907	0.089957	1
GOBP_LEARNING	141	0.10162	0.009092	0.075777	0.089961	1
GOBP_HEART_PROCESS	223	0.08417	0.0094482	0.062778	0.090011	1
MCBRYAN_PUBERTAL_TGFB1_TARGETS_UP	152	0.095757	0.0088925	0.071483	0.0902	1
GOBP_REGULATION_OF_RYANODINE_SENSITIVE_CALCIUM_RELEASE_CHANNEL_ACTIVITY	24	0.24294	0.0089976	0.18148	0.090354	1
GOBP_REGULATION_OF_EXOSOMAL_SECRETION	19	0.28291	0.0093245	0.2114	0.090409	1
GOBP_LIPID_HOMEOSTASIS	140	0.096627	0.0086148	0.072203	0.090415	1
GOCC_CELL_TIP	5	0.5301	0.0089662	0.39614	0.090431	1
KEGG_ALDOSTERONE_REGULATED_SODIUM_REABSORPTION	36	0.20922	0.0094872	0.15635	0.090438	1
REACTOME_INSULIN_RECEPTOR_SIGNALLING_CASCADE	48	0.17757	0.0092946	0.13272	0.090469	1
GOBP_NEGATIVE_REGULATION_OF_HYDROGEN_PEROXIDE_METABOLIC_PROCESS	7	0.47677	0.0095411	0.35694	0.090828	1
GOBP_NEGATIVE_REGULATION_OF_CARTILAGE_DEVELOPMENT	29	0.23459	0.0095495	0.17569	0.090905	1
JAZAERI_BREAST_CANCER_BRCA1_VS_BRCA2_DN	40	0.19659	0.0093954	0.14725	0.090948	1
GOBP_DNA_METHYLATION_DEPENDENT_HETEROCHROMATIN_FORMATION	24	0.22096	0.0081837	0.16557	0.091028	1
GOBP_REGULATION_OF_NUCLEOTIDE_BIOSYNTHETIC_PROCESS	29	0.21893	0.0089118	0.16411	0.09111	1
WP_NEUROINFLAMMATION_AND_GLUTAMATERGIC_SIGNALING	129	0.10864	0.0093003	0.08144	0.091117	1
REACTOME_TCF_DEPENDENT_SIGNALING_IN_RESPONSE_TO_WNT	176	0.088537	0.0088412	0.066444	0.091357	1
VALK_AML_CLUSTER_8	22	0.25772	0.0091393	0.19346	0.091411	1
GOBP_POSITIVE_REGULATION_OF_LAMELLIPODIUM_ORGANIZATION	32	0.2028	0.0086711	0.15228	0.091477	1
GOMF_UBIQUITIN_PROTEIN_TRANSFERASE_ACTIVATOR_ACTIVITY	10	0.33462	0.0080031	0.25129	0.091508	1
GOCC_TRNA_SPLICING_LIGASE_COMPLEX	8	0.38989	0.008341	0.29282	0.091521	1
GOCC_MYELIN_SHEATH	40	0.19697	0.0094139	0.14795	0.091552	1
GOCC_SITE_OF_DOUBLE_STRAND_BREAK	72	0.13456	0.0086201	0.10109	0.091593	1
GOCC_VESICLE_MEMBRANE	1062	0.037003	0.0088412	0.027803	0.091618	1
REACTOME_COHESIN_LOADING_ONTO_CHROMATIN	8	0.32406	0.0069327	0.24385	0.091944	1
GOMF_PRE_MRNA_INTRONIC_BINDING	12	0.31933	0.0083658	0.24032	0.09197	1
HEIDENBLAD_AMPLIFIED_IN_BONE_CANCER	7	0.38147	0.007634	0.28729	0.092123	1
GOBP_RESPONSE_TO_GONADOTROPIN_RELEASING_HORMONE	5	0.53696	0.0090822	0.40442	0.092148	1
GOMF_UBIQUITIN_LIKE_PROTEIN_BINDING	104	0.11027	0.0084821	0.083065	0.092179	1
WP_CYSTEINE_AND_METHIONINE_CATABOLISM	15	0.30108	0.0088181	0.22682	0.092194	1
GOBP_REGULATION_OF_MONOATOMIC_ION_TRANSPORT	524	0.053101	0.009057	0.040004	0.092202	1
PETRETTO_HEART_MASS_QTL_CIS_UP	28	0.21271	0.0085085	0.1604	0.09241	1
GOBP_REGULATION_OF_RENAL_SYSTEM_PROCESS	28	0.22604	0.0090415	0.17049	0.092455	1
GOBP_REGULATION_OF_FAS_SIGNALING_PATHWAY	4	0.61498	0.0093041	0.46396	0.092511	1
WP_FAMILIAL_HYPERLIPIDEMIA_TYPE_2	15	0.31433	0.009206	0.2372	0.092565	1
VISALA_RESPONSE_TO_HEAT_SHOCK_AND_AGING_DN	12	0.44396	0.011631	0.3351	0.092614	1
REACTOME_PHYSIOLOGICAL_FACTORS	11	0.34625	0.008685	0.2614	0.092662	1
GOBP_POSITIVE_REGULATION_OF_CILIUM_ASSEMBLY	26	0.21196	0.0081703	0.16002	0.092666	1
GOBP_RESPONSE_TO_AMYLOID_BETA	44	0.18447	0.0092455	0.13931	0.092727	1
GOBP_POSITIVE_REGULATION_OF_CALCIUM_ION_TRANSMEMBRANE_TRANSPORT	87	0.12727	0.0089585	0.096119	0.092745	1
GOBP_NEGATIVE_REGULATION_OF_DNA_REPAIR	30	0.19229	0.0079613	0.14526	0.0928	1
GROSS_HYPOXIA_VIA_ELK3_ONLY_DN	40	0.17204	0.008222	0.12996	0.092808	1
REACTOME_REGULATION_OF_KIT_SIGNALING	14	0.3353	0.0094875	0.25335	0.092856	1
STAEGE_EWING_FAMILY_TUMOR	25	0.22877	0.0086473	0.17287	0.092876	1
TAKEDA_TARGETS_OF_NUP98_HOXA9_FUSION_3D_UP	162	0.099963	0.0095808	0.075569	0.09296	1
GOCC_DENDRITIC_SPINE_NECK	4	0.63641	0.0096283	0.48132	0.093055	1
GOBP_CYTOPLASMIC_SEQUESTERING_OF_TRANSCRIPTION_FACTOR	11	0.32249	0.0080891	0.24402	0.093165	1
GOBP_NEGATIVE_REGULATION_OF_JNK_CASCADE	37	0.17394	0.0079958	0.13163	0.093196	1
GOBP_SIGNAL_TRANSDUCTION_IN_RESPONSE_TO_DNA_DAMAGE	168	0.084215	0.0082182	0.063733	0.093196	1
GOBP_REGULATION_OF_ANTIGEN_RECEPTOR_MEDIATED_SIGNALING_PATHWAY	52	0.15799	0.0086061	0.11957	0.093213	1
WP_DISRUPTION_OF_POSTSYNAPTIC_SIGNALING_BY_CNV	27	0.22064	0.0086666	0.16709	0.093345	1
REACTOME_CARDIAC_CONDUCTION	119	0.11449	0.0094162	0.086705	0.093359	1
GOBP_SEQUESTERING_OF_IRON_ION	3	0.61497	0.0080576	0.46577	0.093373	1
GOBP_POSITIVE_REGULATION_OF_DNA_DAMAGE_RESPONSE_SIGNAL_TRANSDUCTION_BY_P53_CLASS_MEDIATOR	15	0.27896	0.0081702	0.21143	0.093527	1
MARSON_FOXP3_TARGETS_DN	46	0.1737	0.008901	0.13167	0.093565	1
GOBP_PROTEIN_LOCALIZATION_TO_CYTOPLASMIC_STRESS_GRANULE	5	1.0181	0.01722	0.77248	0.093769	1
GOBP_POSITIVE_REGULATION_OF_TRANSCRIPTION_OF_NOTCH_RECEPTOR_TARGET	6	0.59325	0.010992	0.45017	0.09379	1
GOMF_GANGLIOSIDE_BINDING	4	0.52506	0.0079436	0.39845	0.093804	1
GOBP_REGULATION_OF_T_CELL_MEDIATED_IMMUNE_RESPONSE_TO_TUMOR_CELL	7	0.45625	0.0091305	0.34636	0.093887	1
GOBP_VESICLE_TETHERING	27	0.2267	0.0089049	0.17229	0.094129	1
GOBP_MITOCHONDRIAL_RNA_MODIFICATION	7	0.32626	0.0065291	0.24797	0.094148	1
WP_S1P_RECEPTOR_SIGNAL_TRANSDUCTION	24	0.21927	0.0081212	0.1667	0.0942	1
DAVICIONI_PAX_FOXO1_SIGNATURE_IN_ARMS_UP	52	0.16757	0.0091279	0.12744	0.094282	1
GOBP_PROTEIN_K27_LINKED_UBIQUITINATION	8	0.45428	0.0097185	0.34562	0.094369	1
GOBP_VENTRICULAR_CARDIAC_MUSCLE_CELL_DIFFERENTIATION	14	0.35544	0.010057	0.27044	0.094383	1
GOBP_REGULATION_OF_SOMITOGENESIS	5	0.58518	0.0098979	0.44525	0.094388	1
AMIT_EGF_RESPONSE_60_HELA	38	0.19293	0.0089875	0.14686	0.094481	1
GOBP_MITOTIC_CHROMOSOME_CONDENSATION	18	0.22727	0.0072909	0.17305	0.094555	1
GOBP_FATTY_ACYL_COA_METABOLIC_PROCESS	34	0.18814	0.0082914	0.14334	0.094681	1
GOBP_REGULATION_OF_ENDOSOME_TO_PLASMA_MEMBRANE_PROTEIN_TRANSPORT	4	0.6077	0.0091938	0.46328	0.094818	1
PID_CDC42_PATHWAY	67	0.13786	0.0085209	0.10513	0.094878	1
SHIN_B_CELL_LYMPHOMA_CLUSTER_5	13	0.27423	0.0074774	0.20912	0.094881	1
WP_CODEINE_AND_MORPHINE_METABOLISM	14	0.32499	0.0091959	0.24786	0.09491	1
GOBP_UTERUS_DEVELOPMENT	21	0.25884	0.0089683	0.19767	0.095196	1
KEGG_TAURINE_AND_HYPOTAURINE_METABOLISM	10	0.36919	0.0088298	0.28197	0.095226	1
GOBP_NATURAL_KILLER_CELL_PROLIFERATION	12	0.31386	0.0082225	0.23984	0.095343	1
GOBP_POSITIVE_REGULATION_OF_EXCITATORY_POSTSYNAPTIC_POTENTIAL	26	0.20852	0.008038	0.15936	0.095355	1
GOBP_REGULATION_OF_REPRODUCTIVE_PROCESS	179	0.085547	0.0086144	0.065389	0.095401	1
GOBP_INTRACILIARY_TRANSPORT_INVOLVED_IN_CILIUM_ASSEMBLY	7	0.41916	0.0083881	0.32048	0.095461	1
GOBP_CELLULAR_RESPONSE_TO_DSRNA	20	0.2338	0.0079057	0.17878	0.095489	1
WP_CYTOPLASMIC_RIBOSOMAL_PROTEINS	72	0.12164	0.0077926	0.093029	0.095519	1
REACTOME_ANCHORING_OF_THE_BASAL_BODY_TO_THE_PLASMA_MEMBRANE	89	0.11415	0.0081259	0.087321	0.095584	1
GOBP_CENTRAL_NERVOUS_SYSTEM_NEURON_DIFFERENTIATION	155	0.096524	0.009051	0.073893	0.095742	1
GOMF_D1_DOPAMINE_RECEPTOR_BINDING	8	0.41434	0.0088639	0.3176	0.096025	1
GOBP_LIPID_OXIDATION	108	0.10619	0.0083229	0.081426	0.096105	1
WP_CONVERSION_OF_ANGIOTENSINOGEN_TO_ANGIOTENSIN_II	5	0.7135	0.012068	0.54741	0.096226	1
GOBP_CELL_FATE_SPECIFICATION_INVOLVED_IN_PATTERN_SPECIFICATION	5	0.63801	0.010791	0.48951	0.096234	1
GOBP_REGULATORY_NCRNA_PROCESSING	67	0.13885	0.008582	0.10663	0.096433	1
REACTOME_INSULIN_RECEPTOR_RECYCLING	26	0.24547	0.0094621	0.18852	0.09646	1
GOBP_EXTRACELLULAR_VESICLE_BIOGENESIS	25	0.23555	0.0089036	0.18092	0.096473	1
GOBP_MEMBRANE_REPOLARIZATION_DURING_CARDIAC_MUSCLE_CELL_ACTION_POTENTIAL	19	0.3059	0.010082	0.23504	0.096555	1
REACTOME_CIRCADIAN_CLOCK	65	0.14935	0.0090925	0.11479	0.096635	1
GOBP_HISTONE_MRNA_METABOLIC_PROCESS	22	0.22375	0.0079348	0.17198	0.096637	1
RAMPON_ENRICHED_LEARNING_ENVIRONMENT_EARLY_DN	10	0.35389	0.0084641	0.27209	0.096695	1
GOBP_POTASSIUM_ION_TRANSPORT	214	0.082051	0.0090249	0.063091	0.096721	1
PUJANA_BRCA1_PCC_NETWORK	1451	0.030644	0.0084563	0.023563	0.096726	1
GOBP_CGMP_MEDIATED_SIGNALING	30	0.22352	0.0092542	0.17197	0.096849	1
GOBP_NEGATIVE_REGULATION_OF_EPITHELIAL_CELL_MIGRATION	61	0.14547	0.0085804	0.11192	0.09685	1
GOBP_PERISTALSIS	12	0.33538	0.0087863	0.25812	0.096931	1
GOBP_LUNG_ASSOCIATED_MESENCHYME_DEVELOPMENT	7	0.44787	0.0089629	0.34472	0.096943	1
HOLLEMAN_ASPARAGINASE_RESISTANCE_ALL_UP	21	0.25848	0.0089557	0.19901	0.09701	1
GOBP_NEGATIVE_REGULATION_OF_CELL_FATE_SPECIFICATION	5	0.49419	0.0083589	0.38055	0.097047	1
GOMF_GPI_ANCHOR_BINDING	6	0.50606	0.0093763	0.38975	0.097084	1
GOMF_DOUBLE_STRANDED_RNA_BINDING	65	0.14413	0.0087748	0.11103	0.097137	1
WP_CHOLESTEROL_METABOLISM_WITH_BLOCH_AND_KANDUTSCHRUSSELL_PATHWAYS	44	0.16027	0.0080328	0.12348	0.097154	1
TAKADA_GASTRIC_CANCER_COPY_NUMBER_DN	29	0.24845	0.010114	0.19146	0.097216	1
GOBP_MULTI_CILIATED_EPITHELIAL_CELL_DIFFERENTIATION	8	0.42234	0.0090352	0.3255	0.097235	1
MCCLUNG_DELTA_FOSB_TARGETS_2WK	45	0.16813	0.0085214	0.12961	0.097301	1
ONGUSAHA_BRCA1_TARGETS_DN	11	0.33136	0.0083118	0.25552	0.097353	1
WEBER_METHYLATED_LCP_IN_SPERM_DN	7	0.39777	0.0079601	0.30673	0.097362	1
GOBP_REGULATION_OF_DENDRITE_EXTENSION	23	0.24595	0.0089178	0.18977	0.097488	1
GOBP_SUBPALLIUM_DEVELOPMENT	26	0.23322	0.00899	0.18	0.097551	1
SASSON_RESPONSE_TO_FORSKOLIN_DN	83	0.11695	0.0080417	0.090318	0.097685	1
GOBP_REGULATION_OF_RNA_BINDING	11	0.32391	0.0081247	0.25017	0.097716	1
REACTOME_NUCLEAR_ENVELOPE_NE_REASSEMBLY	67	0.14534	0.0089832	0.11226	0.097726	1
GOBP_REGULATION_OF_TRANSLATION_AT_SYNAPSE	6	0.47248	0.0087542	0.36506	0.097798	1
REACTOME_MITOTIC_PROPHASE	100	0.10961	0.0082688	0.084736	0.097918	1
GOMF_GLUCOSE_BINDING	9	0.38997	0.0088486	0.30152	0.097954	1
REACTOME_CIPROFLOXACIN_ADME	5	0.45169	0.0076399	0.34939	0.098055	1
GRYDER_PAX3FOXO1_TOP_ENHANCERS	434	0.056324	0.0087661	0.043593	0.098181	1
REACTOME_EUKARYOTIC_TRANSLATION_ELONGATION	78	0.11569	0.0077126	0.089543	0.098187	1
GOBP_CRANIOFACIAL_SUTURE_MORPHOGENESIS	17	0.2839	0.0088512	0.21989	0.098349	1
REACTOME_SIGNALING_BY_MST1	5	0.55135	0.0093257	0.42715	0.098399	1
GOBP_HEMATOPOIETIC_PROGENITOR_CELL_DIFFERENTIATION	122	0.097081	0.0080839	0.075238	0.098479	1
GOBP_MIDBRAIN_DEVELOPMENT	79	0.12392	0.0083135	0.096074	0.09857	1
MARTORIATI_MDM4_TARGETS_NEUROEPITHELIUM_UP	145	0.090799	0.0082373	0.070464	0.098781	1
GOCC_COPI_VESICLE_COAT	13	0.29181	0.0079567	0.22649	0.098811	1
GOBP_REGULATION_OF_COAGULATION	69	0.14352	0.0090012	0.11142	0.098874	1
GOBP_CELL_MORPHOGENESIS	820	0.041449	0.0087661	0.032191	0.098955	1
GOBP_POSITIVE_REGULATION_OF_T_CELL_TOLERANCE_INDUCTION	5	0.57367	0.0097033	0.44571	0.099038	1
SCHMIDT_POR_TARGETS_IN_LIMB_BUD_DN	6	0.47546	0.0088093	0.36944	0.099063	1
GOBP_POSITIVE_REGULATION_OF_TRANSCRIPTION_ELONGATION_BY_RNA_POLYMERASE_II	47	0.14381	0.0074489	0.11177	0.099107	1
REACTOME_FLT3_SIGNALING_THROUGH_SRC_FAMILY_KINASES	6	0.48108	0.0089134	0.37407	0.099218	1
GOBP_SYNAPTONEMAL_COMPLEX_ORGANIZATION	23	0.22933	0.0083152	0.17838	0.09929	1
ROSS_AML_WITH_PML_RARA_FUSION	68	0.13616	0.0084778	0.10592	0.099316	1
GOBP_BONE_GROWTH	31	0.19687	0.0082853	0.15321	0.099403	1
REACTOME_CONJUGATION_OF_BENZOATE_WITH_GLYCINE	6	0.5239	0.0097069	0.40785	0.099487	1
GOBP_GLYCOSYLCERAMIDE_METABOLIC_PROCESS	15	0.29964	0.0087757	0.23335	0.099567	1
GOCC_MEDIATOR_COMPLEX	35	0.16835	0.0075274	0.13119	0.099707	1
PID_HDAC_CLASSII_PATHWAY	31	0.19287	0.0081167	0.15039	0.099861	1
GOBP_POSITIVE_REGULATION_OF_LAMELLIPODIUM_ASSEMBLY	24	0.22602	0.0083713	0.17628	0.099891	1
GOBP_POSITIVE_REGULATION_OF_CENTRIOLE_ELONGATION	4	0.62875	0.0095124	0.49051	0.09996	1
KEGG_VIRAL_MYOCARDITIS	50	0.17207	0.0091918	0.13429	0.10004	1
GOMF_INSULIN_RECEPTOR_SUBSTRATE_BINDING	13	0.28542	0.0077825	0.22286	0.10016	1
MULLIGAN_NTF3_SIGNALING_VIA_INSR_AND_IGF1R_DN	8	0.42148	0.0090169	0.32912	0.10017	1
KIM_LIVER_CANCER_POOR_SURVIVAL_UP	21	0.24745	0.0085737	0.19331	0.10027	1
CHENG_IMPRINTED_BY_ESTRADIOL	97	0.11797	0.0087655	0.092224	0.10043	1
GOMF_MAP_KINASE_PHOSPHATASE_ACTIVITY	15	0.29965	0.008776	0.23439	0.10056	1
GOBP_PROTEIN_O_LINKED_FUCOSYLATION	5	0.48754	0.0082464	0.38157	0.10069	1
GOBP_REGULATION_OF_RAC_PROTEIN_SIGNAL_TRANSDUCTION	19	0.23908	0.0078798	0.18713	0.1007	1
GOBP_REGULATION_OF_CELLULAR_SENESCENCE	41	0.14564	0.0070469	0.11406	0.10083	1
GOBP_REGULATION_OF_EMBRYONIC_DEVELOPMENT	82	0.13121	0.0089677	0.10279	0.10089	1
GOBP_NUCLEAR_PORE_COMPLEX_ASSEMBLY	10	0.35209	0.0084209	0.27586	0.10093	1
WP_MONOAMINE_GPCRS	29	0.22714	0.0092463	0.17796	0.10093	1
REACTOME_AQUAPORIN_MEDIATED_TRANSPORT	44	0.15845	0.0079415	0.12415	0.10094	1
GOBP_CLATHRIN_COATED_VESICLE_CARGO_LOADING	7	0.39313	0.0078674	0.30838	0.10119	1
GOMF_HORMONE_RECEPTOR_BINDING	23	0.23311	0.0084522	0.1829	0.10124	1
GOBP_REGULATION_OF_DOPAMINERGIC_NEURON_DIFFERENTIATION	10	0.36708	0.0087794	0.28801	0.10125	1
GOBP_CAMP_MEDIATED_SIGNALING	48	0.17179	0.0089918	0.13482	0.10131	1
BIOCARTA_SARS_PATHWAY	7	0.40077	0.0080202	0.31454	0.10132	1
GOBP_MITOTIC_SISTER_CHROMATID_COHESION	25	0.22361	0.0084522	0.17555	0.10139	1
WP_DNA_IRDAMAGE_AND_CELLULAR_RESPONSE_VIA_ATR	77	0.11804	0.0078188	0.092718	0.1015	1
GOBP_L_SERINE_METABOLIC_PROCESS	12	0.29152	0.0076372	0.22922	0.10173	1
PARK_HSC_VS_MULTIPOTENT_PROGENITORS_DN	14	0.30003	0.0084897	0.23598	0.10179	1
WP_IL5_SIGNALING_PATHWAY	34	0.21453	0.0094545	0.16873	0.10179	1
GOBP_REGULATION_OF_NON_MOTILE_CILIUM_ASSEMBLY	12	0.29624	0.0077608	0.233	0.1018	1
GOBP_REGULATION_OF_HIPPO_SIGNALING	24	0.24957	0.0092433	0.19636	0.10187	1
VISALA_AGING_LYMPHOCYTE_UP	5	0.54428	0.0092061	0.42823	0.10187	1
ZHONG_SECRETOME_OF_LUNG_CANCER_AND_ENDOTHELIUM	60	0.13464	0.0078765	0.106	0.10203	1
GOBP_OSTEOBLAST_DEVELOPMENT	15	0.30031	0.0087953	0.2365	0.10209	1
GOCC_NUCLEAR_OUTER_MEMBRANE	26	0.21609	0.0083296	0.17019	0.10211	1
GOMF_DNA_BINDING_TRANSCRIPTION_REPRESSOR_ACTIVITY	269	0.071894	0.0088518	0.056625	0.10211	1
REACTOME_AMINO_ACID_CONJUGATION	9	0.44437	0.010083	0.35008	0.10217	1
GOBP_CELL_DEATH_IN_RESPONSE_TO_OXIDATIVE_STRESS	79	0.12001	0.0080515	0.094593	0.10228	1
REACTOME_APOPTOSIS	160	0.083685	0.0079715	0.065968	0.10231	1
GOMF_HIGH_DENSITY_LIPOPROTEIN_PARTICLE_BINDING	9	0.38777	0.0087985	0.3057	0.10233	1
ALONSO_METASTASIS_DN	21	0.23835	0.0082582	0.18798	0.10243	1
GOBP_LINOLEIC_ACID_METABOLIC_PROCESS	19	0.23222	0.0076538	0.18316	0.10243	1
REACTOME_SCAVENGING_OF_HEME_FROM_PLASMA	10	0.32361	0.0077397	0.25534	0.10252	1
GOMF_POTASSIUM_CHANNEL_INHIBITOR_ACTIVITY	6	0.43473	0.0080546	0.34323	0.10266	1
GOBP_SCF_DEPENDENT_PROTEASOMAL_UBIQUITIN_DEPENDENT_PROTEIN_CATABOLIC_PROCESS	42	0.1792	0.0087756	0.14149	0.10267	1
REACTOME_RNA_POLYMERASE_III_TRANSCRIPTION_INITIATION_FROM_TYPE_3_PROMOTER	24	0.22615	0.0083759	0.17856	0.10268	1
GOMF_ATP_ACTIVATED_INWARD_RECTIFIER_POTASSIUM_CHANNEL_ACTIVITY	6	0.50057	0.0092745	0.39543	0.10279	1
GOBP_POSITIVE_REGULATION_OF_CHROMOSOME_SEPARATION	26	0.20294	0.0078226	0.16036	0.10285	1
CAIRO_PML_TARGETS_BOUND_BY_MYC_UP	22	0.23786	0.008435	0.18803	0.10294	1
GOBP_PEPTIDYL_SERINE_MODIFICATION	292	0.0659	0.0084479	0.052105	0.10299	1
GOBP_RESPONSE_TO_PEPTIDE	447	0.053511	0.0084488	0.042332	0.10311	1
PHESSE_TARGETS_OF_APC_AND_MBD2_UP	16	0.27342	0.0082703	0.21635	0.10316	1
NGO_MALIGNANT_GLIOMA_1P_LOH	14	0.2527	0.0071504	0.20004	0.10326	1
GOCC_NUCLEAR_BODY	723	0.040011	0.007969	0.031682	0.10332	1
GOBP_G2_MI_TRANSITION_OF_MEIOTIC_CELL_CYCLE	5	0.39475	0.0066769	0.31278	0.10347	1
GOBP_MANNOSYLATION	31	0.18774	0.0079011	0.14879	0.10352	1
GOBP_KIDNEY_MORPHOGENESIS	83	0.13166	0.009053	0.10436	0.10356	1
GOBP_NEGATIVE_REGULATION_OF_NEURON_APOPTOTIC_PROCESS	137	0.095932	0.0084614	0.076075	0.10366	1
FAELT_B_CLL_WITH_VH3_21_DN	43	0.16476	0.0081635	0.13073	0.10379	1
GOBP_INTRACILIARY_RETROGRADE_TRANSPORT	14	0.32359	0.0091562	0.25683	0.10385	1
GOCC_LATERAL_ELEMENT	12	0.33795	0.0088537	0.26822	0.10385	1
GOBP_NEGATIVE_REGULATION_OF_COLLATERAL_SPROUTING	9	0.33193	0.0075316	0.26347	0.10388	1
FLORIO_HUMAN_NEOCORTEX	35	0.17794	0.0079559	0.14128	0.10395	1
GOMF_BUTYRATE_COA_LIGASE_ACTIVITY	9	0.46361	0.010519	0.36824	0.10403	1
WILSON_PROTEASES_AT_TUMOR_BONE_INTERFACE_UP	19	0.23079	0.0076066	0.18344	0.10418	1
PLASARI_TGFB1_SIGNALING_VIA_NFIC_10HR_UP	54	0.14607	0.0081082	0.11614	0.10424	1
GOBP_EMBRYONIC_HINDLIMB_MORPHOGENESIS	26	0.25283	0.009746	0.20104	0.10427	1
WP_CELL_CYCLE	106	0.10003	0.007768	0.079562	0.10433	1
GOBP_PHOSPHATIDYLGLYCEROL_METABOLIC_PROCESS	31	0.20997	0.0088364	0.16704	0.10439	1
GOBP_CYTOSKELETON_DEPENDENT_INTRACELLULAR_TRANSPORT	192	0.077952	0.0081266	0.062017	0.1044	1
GOBP_POSITIVE_REGULATION_OF_CELL_PROJECTION_ORGANIZATION	306	0.06144	0.0080595	0.048901	0.10449	1
GOBP_SPECIFICATION_OF_ANIMAL_ORGAN_IDENTITY	36	0.19478	0.0088323	0.15502	0.10449	1
DOUGLAS_BMI1_TARGETS_DN	291	0.063723	0.008155	0.050748	0.10463	1
GOBP_NEGATIVE_REGULATION_OF_TOLL_LIKE_RECEPTOR_SIGNALING_PATHWAY	15	0.32236	0.0094414	0.25687	0.10475	1
GOBP_REGULATION_OF_RESPONSE_TO_BIOTIC_STIMULUS	397	0.054497	0.0081209	0.043445	0.10486	1
GOBP_PROTEIN_POLYUFMYLATION	4	0.42174	0.0063805	0.33647	0.10503	1
GOBP_NEGATIVE_REGULATION_OF_CREB_TRANSCRIPTION_FACTOR_ACTIVITY	4	0.58661	0.0088748	0.46804	0.10505	1
GOBP_REGULATION_OF_GLUCOSE_TRANSMEMBRANE_TRANSPORT	67	0.13297	0.0082181	0.10609	0.10505	1
GOBP_CHOLESTEROL_IMPORT	9	0.38766	0.0087962	0.30934	0.10508	1
GOMF_EXTRACELLULAR_LIGAND_GATED_MONOATOMIC_ION_CHANNEL_ACTIVITY	61	0.14645	0.0086381	0.11692	0.1052	1
REACTOME_REPRODUCTION	99	0.099617	0.0074773	0.079545	0.10523	1
BOYLAN_MULTIPLE_MYELOMA_PCA1_DN	7	0.41484	0.0083017	0.33137	0.10532	1
GOBP_REGULATION_OF_NATURAL_KILLER_CELL_PROLIFERATION	10	0.3223	0.0077083	0.25746	0.10533	1
CROONQUIST_NRAS_VS_STROMAL_STIMULATION_DN	87	0.1137	0.0080029	0.090853	0.1054	1
GOBP_HINDBRAIN_MATURATION	4	0.4886	0.0073921	0.39072	0.10556	1
WP_TRANSCRIPTIONAL_ACTIVATION_BY_NRF2_IN_RESPONSE_TO_PHYTOCHEMICALS	14	0.29728	0.0084116	0.23792	0.10575	1
ROY_WOUND_BLOOD_VESSEL_UP	45	0.17546	0.0088933	0.14046	0.1058	1
GOBP_CORPUS_CALLOSUM_DEVELOPMENT	23	0.25853	0.0093738	0.20708	0.10594	1
REACTOME_ROS_AND_RNS_PRODUCTION_IN_PHAGOCYTES	31	0.21328	0.008976	0.17086	0.10598	1
REACTOME_SYNTHESIS_OF_DOLICHYL_PHOSPHATE	5	0.42264	0.0071487	0.33863	0.10601	1
GOBP_REGULATION_OF_COMPLEMENT_DEPENDENT_CYTOTOXICITY	11	0.3778	0.0094765	0.30283	0.10611	1
GOBP_EARLY_ENDOSOME_TO_GOLGI_TRANSPORT	13	0.26822	0.0073136	0.21511	0.10623	1
GOBP_REGULATION_OF_INTRACELLULAR_SIGNAL_TRANSDUCTION	1515	0.029631	0.0083384	0.023771	0.1063	1
GOBP_QUINOLINATE_METABOLIC_PROCESS	5	0.56956	0.0096337	0.45711	0.10639	1
GOMF_NEUROTRANSMITTER_RECEPTOR_ACTIVITY	86	0.12538	0.0087745	0.10067	0.1065	1
GOBP_HEAD_DEVELOPMENT	714	0.042213	0.0083573	0.033901	0.10654	1
GOMF_HYDROLASE_ACTIVITY_HYDROLYZING_N_GLYCOSYL_COMPOUNDS	35	0.18911	0.0084556	0.15189	0.10656	1
GOBP_RESPONSE_TO_SORBITOL	7	0.45388	0.0090831	0.36455	0.10657	1
GOMF_TAU_PROTEIN_BINDING	41	0.16377	0.0079238	0.13154	0.10657	1
GOMF_N_N_DIMETHYLANILINE_MONOOXYGENASE_ACTIVITY	5	0.44062	0.0074527	0.35399	0.10663	1
WP_CATALYTIC_CYCLE_OF_MAMMALIAN_FLAVINCONTAINING_MONOOXYGENASES_FMOS	5	0.44062	0.0074527	0.35399	0.10663	1
GOCC_PHOTORECEPTOR_INNER_SEGMENT	66	0.13259	0.0081336	0.10654	0.10666	1
GOMF_SIGNALING_RECEPTOR_INHIBITOR_ACTIVITY	23	0.2219	0.0080458	0.17833	0.1067	1
GOBP_REGULATION_OF_MODIFICATION_OF_SYNAPTIC_STRUCTURE	8	0.4319	0.0092396	0.34731	0.10684	1
GOBP_POSITIVE_REGULATION_OF_RECEPTOR_RECYCLING	11	0.3371	0.0084556	0.2711	0.10686	1
GOMF_RIBOSOME_BINDING	64	0.13515	0.0081646	0.10877	0.10703	1
YAGI_AML_SURVIVAL	105	0.10649	0.0082305	0.08572	0.10707	1
GOBP_REGULATION_OF_KINASE_ACTIVITY	622	0.04462	0.0082677	0.035919	0.10709	1
DAIRKEE_CANCER_PRONE_RESPONSE_BPA_E2	102	0.10344	0.0078801	0.083294	0.10716	1
GOBP_RNA_3_END_PROCESSING	92	0.1047	0.0075774	0.084344	0.10725	1
REACTOME_COBALAMIN_CBL_METABOLISM	7	0.38037	0.007612	0.30644	0.10727	1
GOBP_CELL_CELL_JUNCTION_MAINTENANCE	13	0.33556	0.0091497	0.27037	0.10729	1
GOBP_GALACTOLIPID_METABOLIC_PROCESS	7	0.52338	0.010474	0.42176	0.10733	1
GOBP_MYELOID_LEUKOCYTE_CYTOKINE_PRODUCTION	49	0.15372	0.008129	0.12401	0.10757	1
GOMF_ACYL_COA_BINDING	19	0.23974	0.0079014	0.19342	0.1076	1
REACTOME_REGULATION_OF_PTEN_STABILITY_AND_ACTIVITY	62	0.1305	0.0077603	0.10531	0.10764	1
GOBP_POSITIVE_REGULATION_OF_PHOSPHOPROTEIN_PHOSPHATASE_ACTIVITY	21	0.24235	0.0083969	0.19557	0.10765	1
GOBP_FATTY_ACYL_COA_BIOSYNTHETIC_PROCESS	23	0.2381	0.0086332	0.1922	0.10771	1
GOBP_NUCLEAR_MEMBRANE_REASSEMBLY	22	0.22743	0.0080651	0.1836	0.10773	1
GOMF_BETA_N_ACETYLHEXOSAMINIDASE_ACTIVITY	5	0.47477	0.0080303	0.38372	0.108	1
GOBP_RESPONSE_TO_HYDROSTATIC_PRESSURE	5	0.45315	0.0076646	0.36637	0.10808	1
GOMF_CHAPERONE_BINDING	97	0.10668	0.0079263	0.086263	0.10812	1
GOBP_BUNDLE_OF_HIS_CELL_TO_PURKINJE_MYOCYTE_SIGNALING	6	0.48462	0.0089791	0.39196	0.10816	1
GOBP_REGULATION_OF_INTESTINAL_LIPID_ABSORPTION	10	0.36431	0.0087131	0.29477	0.10825	1
UDAYAKUMAR_MED1_TARGETS_DN	208	0.078335	0.008496	0.06339	0.10828	1
REACTOME_TP53_REGULATES_METABOLIC_GENES	72	0.12406	0.0079473	0.10042	0.10836	1
GOBP_NEGATIVE_REGULATION_OF_HIPPO_SIGNALING	12	0.33484	0.0087723	0.27111	0.10841	1
GOBP_CELLULAR_RESPONSE_TO_AMYLOID_BETA	36	0.18708	0.0084831	0.15148	0.10842	1
GOBP_PEPTIDYL_SERINE_DEPHOSPHORYLATION	15	0.3041	0.0089065	0.24637	0.10855	1
GOBP_NEGATIVE_REGULATION_OF_RELAXATION_OF_MUSCLE	6	0.55878	0.010353	0.45273	0.10857	1
LEE_LIVER_CANCER_MYC_TGFA_DN	59	0.13628	0.0079061	0.11043	0.10859	1
MISSIAGLIA_REGULATED_BY_METHYLATION_DN	110	0.095989	0.0075923	0.077781	0.10859	1
GOMF_SUPERCOILED_DNA_BINDING	6	0.33076	0.0061284	0.26808	0.10864	1
GOBP_NEGATIVE_REGULATION_OF_HEART_RATE	8	0.34739	0.0074317	0.28167	0.10874	1
BIOCARTA_CDK5_PATHWAY	11	0.28858	0.0072387	0.23404	0.10878	1
POMEROY_MEDULLOBLASTOMA_DESMOPLASIC_VS_CLASSIC_UP	55	0.14618	0.0081887	0.11856	0.10881	1
PODAR_RESPONSE_TO_ADAPHOSTIN_DN	18	0.25487	0.0081764	0.20674	0.10883	1
GOBP_ABSCISSION	6	0.37155	0.0068841	0.30147	0.1089	1
REACTOME_SMAC_XIAP_REGULATED_APOPTOTIC_RESPONSE	7	0.31627	0.0063292	0.25671	0.10898	1
GOMF_GLUTAMATE_BINDING	9	0.39951	0.0090649	0.32429	0.10899	1
REACTOME_BETA_OXIDATION_OF_LAUROYL_COA_TO_DECANOYL_COA_COA	5	0.49613	0.0083916	0.40284	0.10906	1
GOBP_POSITIVE_REGULATION_OF_MONOATOMIC_ION_TRANSMEMBRANE_TRANSPORT	157	0.090097	0.0085022	0.073163	0.10908	1
ALCALAY_AML_BY_NPM1_LOCALIZATION_UP	123	0.10168	0.0085014	0.08258	0.10911	1
GOBP_TONGUE_DEVELOPMENT	19	0.25739	0.0084831	0.20912	0.10921	1
GOBP_POSITIVE_REGULATION_OF_STRESS_ACTIVATED_PROTEIN_KINASE_SIGNALING_CASCADE	110	0.10373	0.0082048	0.084293	0.10924	1
WP_ENDODERM_DIFFERENTIATION	126	0.10192	0.0086236	0.082878	0.10941	1
GOBP_TNFSF11_MEDIATED_SIGNALING_PATHWAY	4	0.63744	0.0096438	0.51849	0.10947	1
GOBP_CELLULAR_RESPONSE_TO_OXYGEN_CONTAINING_COMPOUND	1112	0.033342	0.0081395	0.027138	0.10961	1
KEGG_STEROID_BIOSYNTHESIS	15	0.28402	0.0083184	0.23138	0.10982	1
HOLLERN_SOLID_NODULAR_BREAST_TUMOR_DN	29	0.21644	0.0088106	0.17637	0.10988	1
GOBP_LONG_TERM_SYNAPTIC_POTENTIATION	83	0.11669	0.0080235	0.095108	0.10994	1
GOBP_COMPLEMENT_ACTIVATION_ALTERNATIVE_PATHWAY	12	0.30531	0.0079985	0.24887	0.10997	1
GOMF_CALCIUM_DEPENDENT_PHOSPHOLIPID_BINDING	47	0.16541	0.0085676	0.13484	0.10997	1
GOBP_REGULATION_OF_BODY_FLUID_LEVELS	319	0.062096	0.0083136	0.050624	0.10999	1
GOBP_REGULATION_OF_PROTEIN_MODIFICATION_BY_SMALL_PROTEIN_CONJUGATION_OR_REMOVAL	221	0.069102	0.0077223	0.056358	0.11009	1
GOBP_FACIAL_NERVE_STRUCTURAL_ORGANIZATION	7	0.43891	0.0087835	0.35807	0.11015	1
WP_NEUROINFLAMMATION	11	0.35463	0.0088954	0.28934	0.11017	1
GOBP_REGULATION_OF_GLYCOGEN_STARCH_SYNTHASE_ACTIVITY	6	0.42551	0.0078838	0.34718	0.11018	1
GOMF_MONOATOMIC_CATION_CHANNEL_ACTIVITY	294	0.065679	0.0084479	0.053611	0.11028	1
GOBP_ERYTHROCYTE_HOMEOSTASIS	119	0.096566	0.0079422	0.078901	0.11051	1
GOBP_CELL_PROJECTION_ORGANIZATION	1392	0.03002	0.0081288	0.024539	0.11061	1
GOCC_BRCA1_C_COMPLEX	6	0.45808	0.0084874	0.37447	0.11062	1
GOBP_POSITIVE_REGULATION_OF_TRANSMEMBRANE_TRANSPORT	210	0.076612	0.0083486	0.062635	0.11065	1
GOBP_POSITIVE_REGULATION_OF_POTASSIUM_ION_TRANSMEMBRANE_TRANSPORTER_ACTIVITY	25	0.22307	0.0084322	0.18242	0.11069	1
GOBP_ENERGY_RESERVE_METABOLIC_PROCESS	74	0.12676	0.0082322	0.1037	0.1108	1
GOBP_FERMENTATION	4	0.55414	0.0083836	0.45367	0.11096	1
GOCC_SPINDLE_POLE	156	0.085396	0.0080331	0.069913	0.11097	1
CURSONS_NATURAL_KILLER_CELLS	16	0.27757	0.0083957	0.22726	0.11098	1
KEGG_CELL_CYCLE	110	0.095681	0.007568	0.078389	0.11113	1
GOBP_GROWTH_HORMONE_SECRETION	11	0.3648	0.0091506	0.29893	0.11117	1
GOBP_POSITIVE_REGULATION_OF_GROWTH	212	0.074642	0.0081721	0.061171	0.1112	1
GOBP_BASE_EXCISION_REPAIR_AP_SITE_FORMATION	12	0.30696	0.0080417	0.25168	0.11131	1
GOBP_PROTEIN_FOLDING_IN_ENDOPLASMIC_RETICULUM	11	0.31784	0.0079725	0.26066	0.11136	1
GOBP_PROTEIN_DEUBIQUITINATION_INVOLVED_IN_UBIQUITIN_DEPENDENT_PROTEIN_CATABOLIC_PROCESS	4	0.52143	0.0078887	0.42767	0.11139	1
GOMF_THREONINE_TYPE_PEPTIDASE_ACTIVITY	11	0.27302	0.0068482	0.22417	0.11164	1
GOBP_LIPID_DIGESTION	19	0.26909	0.0088689	0.22111	0.11182	1
GOBP_PHOSPHOLIPID_METABOLIC_PROCESS	339	0.056508	0.0077944	0.046442	0.11186	1
PID_FANCONI_PATHWAY	45	0.14839	0.007521	0.12199	0.11192	1
GOBP_GLOMERULAR_EPITHELIAL_CELL_DEVELOPMENT	12	0.30456	0.0079789	0.25042	0.11197	1
GOMF_NITRIC_OXIDE_SYNTHASE_REGULATOR_ACTIVITY	7	0.41673	0.0083395	0.34266	0.11198	1
BOYLAN_MULTIPLE_MYELOMA_D_CLUSTER_DN	33	0.16976	0.0073705	0.13964	0.11206	1
GOBP_TRANSPORT_ALONG_MICROTUBULE	157	0.083297	0.0078605	0.068539	0.11213	1
GOCC_PROTON_TRANSPORTING_V_TYPE_ATPASE_V0_DOMAIN	9	0.38255	0.00868	0.31485	0.11219	1
GOBP_RESPONSE_TO_MOLECULE_OF_BACTERIAL_ORIGIN	297	0.063712	0.0082358	0.052463	0.1123	1
GOBP_HYPOXIA_INDUCIBLE_FACTOR_1ALPHA_SIGNALING_PATHWAY	3	0.61333	0.0080361	0.50511	0.11234	1
GOBP_HEART_TRABECULA_FORMATION	14	0.3103	0.0087802	0.25563	0.11241	1
GOBP_CELL_CYCLE	1572	0.027391	0.0078377	0.022567	0.11243	1
GOBP_NEGATIVE_REGULATION_OF_VIRAL_TRANSCRIPTION	12	0.30072	0.0078783	0.24784	0.11251	1
YAMASHITA_SILENCED_BY_METHYLATION	6	0.37025	0.00686	0.30529	0.11262	1
GOCC_MITOCHONDRIAL_PYRUVATE_DEHYDROGENASE_COMPLEX	6	0.45063	0.0083493	0.37175	0.11273	1
REACTOME_OXIDATIVE_STRESS_INDUCED_SENESCENCE	80	0.11854	0.0080027	0.097838	0.11285	1
REACTOME_FOXO_MEDIATED_TRANSCRIPTION_OF_CELL_DEATH_GENES	12	0.28902	0.0075718	0.23857	0.11287	1
REACTOME_RRNA_MODIFICATION_IN_THE_NUCLEUS_AND_CYTOSOL	53	0.13325	0.0073278	0.11001	0.1129	1
GOBP_L_SERINE_CATABOLIC_PROCESS	5	0.39755	0.0067243	0.32827	0.11295	1
GOBP_AORTA_SMOOTH_MUSCLE_TISSUE_MORPHOGENESIS	4	0.56044	0.0084789	0.46286	0.11299	1
GOBP_ACTIN_POLYMERIZATION_DEPENDENT_CELL_MOTILITY	7	0.44331	0.0088716	0.36621	0.11305	1
GOBP_REGULATION_OF_OSTEOCLAST_DEVELOPMENT	11	0.34338	0.0086131	0.28366	0.11305	1
GOBP_PEPTIDE_CATABOLIC_PROCESS	22	0.23247	0.0082438	0.19206	0.11308	1
BRUINS_UVC_RESPONSE_VIA_TP53_GROUP_C	84	0.11344	0.0078465	0.09374	0.11312	1
GOBP_POSITIVE_REGULATION_OF_DNA_TEMPLATED_TRANSCRIPTION_ELONGATION	56	0.12602	0.0071229	0.10413	0.11312	1
GOBP_EMBRYONIC_HEART_TUBE_LEFT_RIGHT_PATTERN_FORMATION	4	0.51231	0.0077508	0.42341	0.11315	1
GOBP_REGULATION_OF_LONG_CHAIN_FATTY_ACID_IMPORT_INTO_CELL	8	0.32705	0.0069967	0.27055	0.11337	1
GOBP_SUPEROXIDE_METABOLIC_PROCESS	56	0.15046	0.0085047	0.12449	0.1134	1
GOCC_CYTOPLASMIC_SIDE_OF_PLASMA_MEMBRANE	146	0.086723	0.0078944	0.071754	0.11341	1
GOBP_REGULATION_OF_CELL_GROWTH	364	0.0567	0.0080982	0.046914	0.11342	1
GOBP_REGULATION_OF_PHOSPHORUS_METABOLIC_PROCESS	1177	0.031395	0.0078692	0.025977	0.11343	1
GOBP_NEGATIVE_REGULATION_OF_PROTEOLYSIS_INVOLVED_IN_PROTEIN_CATABOLIC_PROCESS	51	0.14201	0.007661	0.1175	0.11344	1
GOBP_REGULATION_OF_CAMP_DEPENDENT_PROTEIN_KINASE_ACTIVITY	21	0.2118	0.0073384	0.17531	0.1135	1
GOBP_REGULATION_OF_HYDROGEN_PEROXIDE_METABOLIC_PROCESS	15	0.27118	0.0079424	0.22448	0.11352	1
GOCC_CHROMAFFIN_GRANULE	13	0.31856	0.0086861	0.26374	0.11356	1
GOBP_REGULATION_OF_MULTICELLULAR_ORGANISM_GROWTH	57	0.13819	0.00788	0.11441	0.11357	1
GOBP_LIPOPROTEIN_LOCALIZATION	17	0.24713	0.0077049	0.20465	0.11361	1
GOBP_ENDOSOME_TO_LYSOSOME_TRANSPORT_VIA_MULTIVESICULAR_BODY_SORTING_PATHWAY	16	0.23819	0.0072048	0.19736	0.11375	1
GOMF_MRNA_5_UTR_BINDING	24	0.20196	0.0074801	0.16734	0.11375	1
CHESLER_BRAIN_QTL_CIS	66	0.12683	0.0077803	0.10513	0.11384	1
GOMF_POLYSACCHARIDE_BINDING	19	0.25086	0.008268	0.20794	0.11384	1
GOBP_NEGATIVE_REGULATION_OF_RECEPTOR_RECYCLING	5	0.40387	0.0068311	0.33479	0.11386	1
REACTOME_PROGRAMMED_CELL_DEATH	190	0.07368	0.0076415	0.061082	0.11387	1
GOBP_CELLULAR_RESPONSE_TO_PEPTIDE	331	0.058019	0.0079097	0.048106	0.11391	1
GOBP_NEGATIVE_REGULATION_OF_DNA_TEMPLATED_TRANSCRIPTION_ELONGATION	17	0.24166	0.0075344	0.20038	0.11392	1
GOBP_ORGANIC_HYDROXY_COMPOUND_TRANSPORT	255	0.066995	0.0080343	0.055562	0.11396	1
GOBP_REGULATION_OF_TRANSLATIONAL_FIDELITY	15	0.25099	0.007351	0.20819	0.11399	1
GOBP_SARCOPLASMIC_RETICULUM_CALCIUM_ION_TRANSPORT	34	0.18273	0.0080531	0.15157	0.114	1
GOBP_REGULATION_OF_SPINDLE_ASSEMBLY	28	0.16866	0.0067464	0.13992	0.11403	1
GOBP_TRANSCRIPTION_INITIATION_AT_RNA_POLYMERASE_III_PROMOTER	8	0.3994	0.0085445	0.33139	0.11406	1
LOCKWOOD_AMPLIFIED_IN_LUNG_CANCER	199	0.080241	0.0085146	0.066579	0.11407	1
GOBP_AUTOPHAGOSOME_MATURATION	55	0.13826	0.0077448	0.11476	0.11416	1
GOBP_NEGATIVE_REGULATION_OF_TRANSLATIONAL_ELONGATION	4	0.44417	0.0067198	0.36877	0.11421	1
YANG_BREAST_CANCER_ESR1_BULK_UP	23	0.20257	0.0073448	0.16819	0.11423	1
GOBP_AMYLOID_PRECURSOR_PROTEIN_BIOSYNTHETIC_PROCESS	12	0.2915	0.0076368	0.24215	0.11435	1
GOBP_REGULATION_OF_GAP_JUNCTION_ASSEMBLY	8	0.4512	0.0096526	0.37494	0.11442	1
REACTOME_DEPOSITION_OF_NEW_CENPA_CONTAINING_NUCLEOSOMES_AT_THE_CENTROMERE	42	0.16668	0.0081622	0.13853	0.11447	1
GOBP_CELL_GROWTH	427	0.052657	0.0081306	0.043784	0.11457	1
GOCC_NEURON_PROJECTION_MEMBRANE	55	0.14675	0.0082204	0.12221	0.11493	1
GOBP_FAS_SIGNALING_PATHWAY	5	0.46071	0.0077926	0.38384	0.11503	1
PEDERSEN_METASTASIS_BY_ERBB2_ISOFORM_6	27	0.21177	0.0083186	0.17654	0.11515	1
PID_BETA_CATENIN_NUC_PATHWAY	67	0.13313	0.0082285	0.111	0.1152	1
GOBP_MEIOTIC_CHROMOSOME_SEGREGATION	98	0.09924	0.0074115	0.082853	0.11551	1
GOCC_SPLICEOSOMAL_TRI_SNRNP_COMPLEX	33	0.19455	0.0084469	0.16243	0.11552	1
WIKMAN_ASBESTOS_LUNG_CANCER_DN	27	0.20166	0.0079214	0.16839	0.11555	1
GOBP_VESICLE_DOCKING	62	0.12244	0.0072807	0.10224	0.11556	1
GOBP_PHOSPHOLIPID_BIOSYNTHETIC_PROCESS	226	0.066137	0.0074731	0.055233	0.11558	1
GOBP_MONOATOMIC_CATION_TRANSMEMBRANE_TRANSPORT	750	0.039595	0.0080255	0.033081	0.11568	1
GOBP_WYBUTOSINE_METABOLIC_PROCESS	5	0.50175	0.0084866	0.41933	0.11575	1
GOBP_MUSCLE_HYPERTROPHY	83	0.1202	0.008265	0.1005	0.11585	1
GOBP_BERGMANN_GLIAL_CELL_DIFFERENTIATION	10	0.32512	0.0077758	0.27187	0.11589	1
REACTOME_RHO_GTPASES_ACTIVATE_NADPH_OXIDASES	19	0.25832	0.0085138	0.21606	0.11594	1
GOBP_NEGATIVE_REGULATION_OF_MRNA_METABOLIC_PROCESS	81	0.10705	0.0072718	0.089588	0.11607	1
GOBP_ESTABLISHMENT_OF_CELL_POLARITY	141	0.087434	0.0078227	0.073178	0.11609	1
KEGG_TERPENOID_BACKBONE_BIOSYNTHESIS	15	0.23707	0.0069432	0.19844	0.11612	1
TOMIDA_METASTASIS_UP	21	0.2231	0.0077299	0.18679	0.11617	1
GOCC_CUTICULAR_PLATE	9	0.33676	0.0076412	0.28204	0.11624	1
GOBP_ORGANISM_EMERGENCE_FROM_PROTECTIVE_STRUCTURE	25	0.2015	0.0076167	0.16878	0.11627	1
GOBP_MATURATION_OF_5_8S_RRNA	33	0.19145	0.0083123	0.16037	0.11629	1
REACTOME_METABOLISM_OF_AMINO_ACIDS_AND_DERIVATIVES	335	0.054211	0.0074342	0.045421	0.11634	1
GOBP_REGULATION_OF_LIPOPOLYSACCHARIDE_MEDIATED_SIGNALING_PATHWAY	24	0.21938	0.0081252	0.18382	0.11635	1
GOBP_POSITIVE_REGULATION_OF_LYMPHOCYTE_ANERGY	3	0.67979	0.0089069	0.56963	0.11637	1
DOANE_BREAST_CANCER_ESR1_UP	95	0.11096	0.0081595	0.09303	0.1165	1
KIM_HYPOXIA	16	0.25416	0.0076876	0.2131	0.11651	1
GOBP_REGULATION_OF_ALTERNATIVE_MRNA_SPLICING_VIA_SPLICEOSOME	47	0.16949	0.0087786	0.14224	0.11674	1
REACTOME_DEGRADATION_OF_CYSTEINE_AND_HOMOCYSTEINE	15	0.29196	0.0085509	0.24504	0.11674	1
GOMF_PHOSPHATIDYLINOSITOL_BISPHOSPHATE_BINDING	94	0.10581	0.0077399	0.088881	0.11695	1
GOBP_CATECHOLAMINE_UPTAKE_INVOLVED_IN_SYNAPTIC_TRANSMISSION	12	0.33132	0.00868	0.27837	0.11699	1
GOBP_VESICLE_DOCKING_INVOLVED_IN_EXOCYTOSIS	41	0.14742	0.0071327	0.12391	0.1171	1
GOBP_OSTEOCLAST_PROLIFERATION	10	0.35242	0.0084288	0.2963	0.11715	1
GOBP_MALE_SEX_DETERMINATION	11	0.32994	0.008276	0.27744	0.11719	1
GOCC_LUMENAL_SIDE_OF_MEMBRANE	16	0.24253	0.0073358	0.20432	0.11762	1
GOMF_PEPTIDE_HORMONE_RECEPTOR_BINDING	16	0.27148	0.0082115	0.2287	0.11762	1
BIOCARTA_PLCD_PATHWAY	5	0.54541	0.0092252	0.45952	0.11764	1
GOBP_FAT_SOLUBLE_VITAMIN_CATABOLIC_PROCESS	10	0.34159	0.0081699	0.28785	0.11768	1
GOBP_RIBOSOMAL_SMALL_SUBUNIT_BIOGENESIS	66	0.1124	0.0068955	0.094731	0.11771	1
GOBP_RESPONSE_TO_THYROXINE	5	0.38229	0.0064662	0.32236	0.11784	1
WP_CANNABINOID_RECEPTOR_SIGNALING	28	0.17321	0.0069286	0.14608	0.11787	1
GOCC_PRESYNAPSE	503	0.04726	0.0079025	0.039884	0.11803	1
GOBP_AMINOACYL_TRNA_METABOLISM_INVOLVED_IN_TRANSLATIONAL_FIDELITY	10	0.31062	0.0074291	0.26244	0.1183	1
GOMF_AMINOACYL_TRNA_EDITING_ACTIVITY	10	0.31062	0.0074291	0.26244	0.1183	1
REACTOME_CD28_DEPENDENT_PI3K_AKT_SIGNALING	20	0.22563	0.0076293	0.1907	0.11838	1
GOBP_INDOLALKYLAMINE_METABOLIC_PROCESS	11	0.35302	0.0088549	0.29847	0.11847	1
GOCC_PROTEASOME_CORE_COMPLEX_BETA_SUBUNIT_COMPLEX	7	0.32796	0.0065632	0.27742	0.11857	1
GOBP_OSTEOCLAST_DEVELOPMENT	17	0.27761	0.0086552	0.23484	0.11859	1
GOBP_POSITIVE_REGULATION_OF_AMYLOID_PRECURSOR_PROTEIN_CATABOLIC_PROCESS	21	0.23832	0.0082573	0.20162	0.11861	1
MCCOLLUM_GELDANAMYCIN_RESISTANCE_UP	8	0.37562	0.0080356	0.31781	0.11863	1
GOMF_L_AMINO_ACID_TRANSMEMBRANE_TRANSPORTER_ACTIVITY	61	0.13977	0.0082442	0.11829	0.1187	1
CHEN_LVAD_SUPPORT_OF_FAILING_HEART_UP	87	0.10825	0.0076194	0.091667	0.11883	1
HONMA_DOCETAXEL_RESISTANCE	31	0.1856	0.0078111	0.15722	0.1189	1
GOMF_ORGANIC_ACID_SODIUM_SYMPORTER_ACTIVITY	32	0.17957	0.007678	0.15216	0.11898	1
GOBP_SYNAPTIC_VESICLE_ENDOSOMAL_PROCESSING	6	0.38662	0.0071633	0.32764	0.11901	1
GOCC_U2_TYPE_CATALYTIC_STEP_2_SPLICEOSOME	29	0.17462	0.0071084	0.14799	0.11902	1
REACTOME_SIGNALING_BY_WNT	266	0.064785	0.0079326	0.054906	0.11902	1
GOBP_REGULATION_OF_NEURON_PROJECTION_REGENERATION	24	0.21839	0.0080885	0.18527	0.11926	1
GOBP_SKELETAL_MUSCLE_SATELLITE_CELL_ACTIVATION	8	0.42104	0.0090073	0.35719	0.11926	1
GOBP_PEROXISOME_ORGANIZATION	33	0.15809	0.006864	0.13415	0.11932	1
KEGG_GLYCOSAMINOGLYCAN_BIOSYNTHESIS_KERATAN_SULFATE	15	0.26401	0.0077322	0.22409	0.11938	1
GOBP_RESPONSE_TO_AMINE	44	0.14643	0.0073388	0.12432	0.11944	1
REACTOME_SYNTHESIS_OF_UDP_N_ACETYL_GLUCOSAMINE	6	0.39025	0.0072307	0.33136	0.11946	1
GOBP_CELL_COMMUNICATION_BY_ELECTRICAL_COUPLING_INVOLVED_IN_CARDIAC_CONDUCTION	24	0.21952	0.0081304	0.18642	0.11949	1
GOBP_BEHAVIORAL_DEFENSE_RESPONSE	35	0.18841	0.0084242	0.16002	0.11953	1
REACTOME_APOPTOTIC_FACTOR_MEDIATED_RESPONSE	19	0.2085	0.0068719	0.17709	0.11953	1
WP_FOLATEALCOHOL_AND_CANCER_PATHWAY_HYPOTHESES	8	0.38885	0.0083188	0.33028	0.11954	1
GOBP_CARDIAC_CONDUCTION_SYSTEM_DEVELOPMENT	33	0.20381	0.0088493	0.17312	0.11955	1
GOBP_REGULATION_OF_T_CELL_DIFFERENTIATION_IN_THYMUS	24	0.22855	0.0084647	0.19413	0.11955	1
BILANGES_SERUM_RESPONSE_TRANSLATION	30	0.16862	0.0069813	0.14325	0.11957	1
GOCC_ADHERENS_JUNCTION	172	0.080871	0.0079844	0.068706	0.11959	1
GOBP_POSITIVE_REGULATION_OF_NEUROTRANSMITTER_UPTAKE	6	0.40028	0.0074165	0.34008	0.1196	1
GOBP_CHEMICAL_HOMEOSTASIS	871	0.036788	0.0080065	0.031257	0.11961	1
GOBP_POSITIVE_REGULATION_OF_SMOOTHENED_SIGNALING_PATHWAY	33	0.19059	0.008275	0.16194	0.11963	1
GOBP_RESPONSE_TO_DSRNA	48	0.14877	0.0077869	0.12641	0.11963	1
GOCC_CASPASE_COMPLEX	8	0.35819	0.0076627	0.30439	0.11966	1
GOBP_PROTEIN_K29_LINKED_UBIQUITINATION	7	0.46696	0.0093448	0.397	0.11976	1
GOBP_POSITIVE_REGULATION_OF_PROTEIN_AUTOPHOSPHORYLATION	24	0.20976	0.0077689	0.17834	0.11977	1
GOBP_NEGATIVE_REGULATION_OF_PROTEIN_METABOLIC_PROCESS	884	0.034818	0.007631	0.029641	0.12007	1
PID_VEGFR1_PATHWAY	25	0.21247	0.0080312	0.18087	0.12007	1
GOBP_DNA_MODIFICATION	102	0.10327	0.0078676	0.087939	0.12013	1
GOBP_INTESTINAL_CHOLESTEROL_ABSORPTION	17	0.26738	0.0083361	0.2277	0.12016	1
GOMF_GLYCINE_TRANSMEMBRANE_TRANSPORTER_ACTIVITY	9	0.39011	0.0088516	0.33227	0.12019	1
PID_PDGFRB_PATHWAY	120	0.091465	0.007554	0.077905	0.12019	1
GOBP_INTRINSIC_APOPTOTIC_SIGNALING_PATHWAY_IN_RESPONSE_TO_OXIDATIVE_STRESS	40	0.15173	0.0072516	0.12924	0.1202	1
GOBP_REGULATION_OF_TRANSMEMBRANE_TRANSPORT	536	0.046377	0.0079973	0.039518	0.12029	1
GOBP_CELLULAR_GLUCAN_METABOLIC_PROCESS	63	0.12848	0.0077008	0.10954	0.12044	1
GOBP_REGULATION_OF_ASPARTIC_TYPE_ENDOPEPTIDASE_ACTIVITY_INVOLVED_IN_AMYLOID_PRECURSOR_PROTEIN_CATABOLIC_PROCESS	9	0.40972	0.0092966	0.34934	0.12044	1
GOMF_DIACYLGLYCEROL_KINASE_ACTIVITY	10	0.2787	0.0066657	0.23768	0.12049	1
GOBP_POSITIVE_REGULATION_OF_COA_TRANSFERASE_ACTIVITY	8	0.36459	0.0077998	0.31126	0.12074	1
GOBP_REGULATION_OF_COA_TRANSFERASE_ACTIVITY	8	0.36459	0.0077998	0.31126	0.12074	1
SCHAEFFER_PROSTATE_DEVELOPMENT_AND_CANCER_BOX2_DN	7	0.3697	0.0073985	0.31571	0.1208	1
GOBP_REGULATION_OF_RESPONSE_TO_OXIDATIVE_STRESS	78	0.11547	0.0076983	0.098642	0.12088	1
GOBP_MAINTENANCE_OF_SISTER_CHROMATID_COHESION	10	0.31843	0.0076158	0.27208	0.12094	1
GOMF_ADENYLATE_CYCLASE_ACTIVATOR_ACTIVITY	6	0.38868	0.0072015	0.33215	0.12097	1
WP_CIRCADIAN_RHYTHM_GENES	184	0.073275	0.0074799	0.062636	0.12104	1
GOCC_EXTRINSIC_COMPONENT_OF_MEMBRANE	264	0.063274	0.0077189	0.054159	0.12135	1
GOBP_MESONEPHRIC_TUBULE_FORMATION	9	0.37798	0.0085765	0.32358	0.12139	1
GOBP_TRNA_THREONYLCARBAMOYLADENOSINE_METABOLIC_PROCESS	13	0.23291	0.0063507	0.19939	0.12139	1
WAKABAYASHI_ADIPOGENESIS_PPARG_BOUND_36HR	28	0.19095	0.0076381	0.16349	0.12141	1
REACTOME_SUMOYLATION_OF_IMMUNE_RESPONSE_PROTEINS	8	0.32922	0.007043	0.28187	0.12142	1
GOBP_REGULATION_OF_PROTEASOMAL_UBIQUITIN_DEPENDENT_PROTEIN_CATABOLIC_PROCESS	121	0.090617	0.0075149	0.077616	0.12151	1
GOBP_WNT_SIGNALING_PATHWAY_INVOLVED_IN_MIDBRAIN_DOPAMINERGIC_NEURON_DIFFERENTIATION	10	0.33355	0.0079776	0.28574	0.12155	1
GOBP_REGULATION_OF_NATURAL_KILLER_CELL_MEDIATED_IMMUNITY	43	0.16848	0.0083478	0.14446	0.12176	1
REACTOME_RESOLUTION_OF_D_LOOP_STRUCTURES_THROUGH_SYNTHESIS_DEPENDENT_STRAND_ANNEALING_SDSA	27	0.20039	0.0078715	0.17183	0.12177	1
DELPUECH_FOXO3_TARGETS_DN	35	0.16336	0.0073044	0.14014	0.12188	1
GOBP_INTRACELLULAR_PROTEIN_TRANSMEMBRANE_TRANSPORT	48	0.12275	0.006425	0.10532	0.12191	1
GOBP_PROTEIN_LOCALIZATION_TO_SITE_OF_DOUBLE_STRAND_BREAK	5	0.36382	0.0061537	0.31218	0.12194	1
BIOCARTA_CTL_PATHWAY	12	0.30541	0.0080011	0.26211	0.12198	1
GOBP_DIACYLGLYCEROL_METABOLIC_PROCESS	24	0.19393	0.0071825	0.16645	0.122	1
RODRIGUES_NTN1_TARGETS_UP	14	0.32369	0.0091589	0.27784	0.12202	1
GOCC_U5_SNRNP	17	0.24446	0.0076218	0.20987	0.12205	1
MIKKELSEN_MEF_ICP_WITH_H3K4ME3_AND_H3K27ME3	33	0.18857	0.0081874	0.16188	0.12205	1
REACTOME_SYNTHESIS_OF_PYROPHOSPHATES_IN_THE_CYTOSOL	8	0.34479	0.007376	0.29613	0.12216	1
GOBP_REGULATION_OF_MEMBRANE_POTENTIAL	385	0.054758	0.0080383	0.047038	0.1222	1
FISCHER_DREAM_TARGETS	879	0.034783	0.0076029	0.029889	0.12227	1
GOBP_RESPONSE_TO_LIPOTEICHOIC_ACID	9	0.35284	0.008006	0.3033	0.12236	1
GOBP_POSITIVE_REGULATION_OF_NUCLEOCYTOPLASMIC_TRANSPORT	56	0.13498	0.0076293	0.11603	0.12237	1
GOBP_CELLULAR_RESPONSE_TO_MANGANESE_ION	12	0.23048	0.0060382	0.19819	0.12244	1
GOBP_FRUCTOSE_METABOLIC_PROCESS	12	0.32211	0.0084388	0.27701	0.12246	1
GOBP_SPERM_EGG_RECOGNITION	44	0.153	0.0076681	0.13157	0.12246	1
GOCC_SPLICEOSOMAL_COMPLEX	163	0.078283	0.0075258	0.067353	0.12257	1
GOBP_POSITIVE_REGULATION_OF_CYTOPLASMIC_TRANSLATIONAL_INITIATION	4	0.38883	0.0058826	0.33457	0.12259	1
GOMF_ATPASE_COUPLED_TRANSMEMBRANE_TRANSPORTER_ACTIVITY	86	0.11467	0.0080251	0.098682	0.12263	1
MACLACHLAN_BRCA1_TARGETS_DN	14	0.29278	0.0082844	0.25197	0.12263	1
GOBP_POSITIVE_REGULATION_OF_VOLTAGE_GATED_POTASSIUM_CHANNEL_ACTIVITY	16	0.2668	0.0080699	0.22963	0.12266	1
ZHAN_MULTIPLE_MYELOMA_CD2_DN	44	0.15808	0.0079228	0.13606	0.12266	1
GOBP_NEURON_PROJECTION_EXTENSION	145	0.085732	0.0077776	0.073799	0.12269	1
GOBP_VESICLE_LOCALIZATION	193	0.069759	0.0072912	0.060062	0.12274	1
REACTOME_RUNX1_REGULATES_TRANSCRIPTION_OF_GENES_INVOLVED_IN_BCR_SIGNALING	6	0.47609	0.0088211	0.40999	0.12279	1
GOCC_ISWI_TYPE_COMPLEX	12	0.28823	0.0075511	0.24837	0.12293	1
GOBP_ALPHA_LINOLENIC_ACID_METABOLIC_PROCESS	9	0.32105	0.0072848	0.2767	0.12297	1
GOCC_ESCRT_COMPLEX	24	0.19034	0.0070497	0.16404	0.12297	1
GOMF_NEUTRAL_L_AMINO_ACID_TRANSMEMBRANE_TRANSPORTER_ACTIVITY	43	0.16919	0.008383	0.14588	0.12308	1
GOBP_REGULATION_OF_PHOSPHOPROTEIN_PHOSPHATASE_ACTIVITY	50	0.13569	0.0072485	0.11701	0.1231	1
GOBP_MICROTUBULE_BASED_TRANSPORT	193	0.071829	0.0075075	0.061956	0.12317	1
GOBP_SYNAPTIC_MEMBRANE_ADHESION	25	0.22338	0.0084436	0.19273	0.12323	1
GOBP_HEPOXILIN_METABOLIC_PROCESS	7	0.38418	0.0076882	0.33149	0.12325	1
REACTOME_MINERALOCORTICOID_BIOSYNTHESIS	6	0.44488	0.0082427	0.38389	0.12326	1
GOBP_PROTEIN_KINASE_C_SIGNALING	32	0.17539	0.007499	0.15142	0.12338	1
WP_OMEGA9_FATTY_ACID_SYNTHESIS	13	0.27062	0.0073789	0.23366	0.12341	1
GOBP_REGULATION_OF_ASYMMETRIC_CELL_DIVISION	4	0.60624	0.0091718	0.52349	0.12342	1
MCMURRAY_TP53_HRAS_COOPERATION_RESPONSE_UP	24	0.20187	0.0074768	0.17433	0.12344	1
FOURNIER_ACINAR_DEVELOPMENT_LATE_2	255	0.062877	0.0075405	0.054312	0.1235	1
SILIGAN_TARGETS_OF_EWS_FLI1_FUSION_UP	14	0.26137	0.0073955	0.2258	0.12354	1
GOBP_REGULATION_OF_MACROPHAGE_MIGRATION	35	0.17711	0.0079188	0.15306	0.12363	1
GOBP_DOPAMINE_TRANSPORT	47	0.15108	0.0078253	0.13059	0.12366	1
GOBP_LONG_CHAIN_FATTY_ACYL_COA_BIOSYNTHETIC_PROCESS	18	0.25167	0.0080737	0.21767	0.1238	1
WALLACE_PROSTATE_CANCER_UP	16	0.25237	0.0076335	0.21828	0.12382	1
GOBP_POTASSIUM_ION_EXPORT_ACROSS_PLASMA_MEMBRANE	17	0.28707	0.0089501	0.24835	0.12387	1
GOBP_POSITIVE_REGULATION_OF_MACROPHAGE_ACTIVATION	24	0.19809	0.0073368	0.17143	0.12394	1
REACTOME_SUMO_IS_CONJUGATED_TO_E1_UBA2_SAE1	5	0.39099	0.0066134	0.33858	0.1241	1
GOMF_OMEGA_PEPTIDASE_ACTIVITY	11	0.29936	0.0075091	0.25926	0.12412	1
GOCC_MICROTUBULE_ORGANIZING_CENTER	756	0.035932	0.0073109	0.03112	0.12413	1
GOBP_REGULATION_OF_EXTENT_OF_CELL_GROWTH	90	0.10534	0.0075409	0.091248	0.12417	1
GOBP_RESPONSE_TO_EPIDERMAL_GROWTH_FACTOR	39	0.1563	0.0073761	0.13541	0.12421	1
STREICHER_LSM1_TARGETS_UP	35	0.17128	0.0076581	0.14839	0.12421	1
GOBP_REGULATION_OF_DEVELOPMENTAL_GROWTH	273	0.062448	0.0077447	0.054125	0.12431	1
GOMF_ATP_DEPENDENT_ACTIVITY_ACTING_ON_RNA	68	0.12116	0.0075437	0.10502	0.12432	1
VISALA_AGING_LYMPHOCYTE_DN	18	0.2449	0.0078564	0.21227	0.12432	1
REACTOME_TRIGLYCERIDE_CATABOLISM	20	0.23104	0.0078122	0.20038	0.12446	1
GOBP_RIBOSOME_ASSEMBLY	47	0.13338	0.0069087	0.11569	0.12447	1
GOBP_NEGATIVE_REGULATION_OF_NUCLEOBASE_CONTAINING_COMPOUND_METABOLIC_PROCESS	1280	0.02926	0.0076242	0.025383	0.12451	1
GOMF_PRE_MRNA_BINDING	32	0.18402	0.0078683	0.15969	0.12459	1
KEGG_GLYCOSPHINGOLIPID_BIOSYNTHESIS_GANGLIO_SERIES	15	0.28176	0.0082521	0.24463	0.12472	1
GOCC_SMC5_SMC6_COMPLEX	8	0.34073	0.0072893	0.29584	0.12473	1
REACTOME_GPER1_SIGNALING	40	0.14929	0.007135	0.12966	0.12478	1
GOBP_CARBOHYDRATE_TRANSMEMBRANE_TRANSPORT	117	0.094592	0.0077146	0.082166	0.12483	1
GOBP_REGULATION_OF_CHROMOSOME_ORGANIZATION	229	0.06528	0.0074244	0.056719	0.12489	1
GOCC_POSTSYNAPTIC_CYTOSOL	12	0.30896	0.0080941	0.26848	0.12492	1
REACTOME_CDC6_ASSOCIATION_WITH_THE_ORC_ORIGIN_COMPLEX	6	0.39361	0.0072928	0.34236	0.12514	1
WP_AMPACTIVATED_PROTEIN_KINASE_SIGNALING	60	0.13465	0.0078771	0.11715	0.1252	1
BIOCARTA_TCYTOTOXIC_PATHWAY	11	0.32748	0.0082143	0.28502	0.12529	1
GOBP_POSITIVE_REGULATION_OF_CELL_CYCLE_CHECKPOINT	18	0.25393	0.0081462	0.22106	0.12536	1
GOCC_CALCIUM_CHANNEL_COMPLEX	72	0.12328	0.0078975	0.10737	0.12546	1
HOLLEMAN_DAUNORUBICIN_ALL_UP	6	0.49575	0.0091852	0.43186	0.12551	1
TAKEDA_TARGETS_OF_NUP98_HOXA9_FUSION_3D_DN	25	0.20076	0.0075886	0.17498	0.12564	1
WP_INSULIN_SIGNALING	146	0.085523	0.0077851	0.074548	0.12566	1
WP_CLEAR_CELL_RENAL_CELL_CARCINOMA_PATHWAYS	76	0.10961	0.0072136	0.095589	0.12576	1
GOBP_POSITIVE_REGULATION_OF_DOPAMINE_RECEPTOR_SIGNALING_PATHWAY	5	0.59483	0.010061	0.51875	0.12577	1
REACTOME_APC_C_CDC20_MEDIATED_DEGRADATION_OF_CYCLIN_B	22	0.21114	0.0074873	0.18419	0.12585	1
KEGG_SELENOAMINO_ACID_METABOLISM	25	0.20115	0.0076034	0.17551	0.12589	1
GOBP_POSITIVE_REGULATION_OF_RENAL_SODIUM_EXCRETION	10	0.30506	0.0072961	0.26627	0.12597	1
GOBP_POSITIVE_REGULATION_OF_NON_MOTILE_CILIUM_ASSEMBLY	8	0.38365	0.0082075	0.33489	0.12599	1
MOTAMED_RESPONSE_TO_ANDROGEN_DN	6	0.39217	0.0072661	0.34236	0.12601	1
MARCHINI_TRABECTEDIN_RESISTANCE_UP	15	0.26972	0.0078996	0.23562	0.12617	1
GOBP_CGMP_BIOSYNTHETIC_PROCESS	7	0.37397	0.007484	0.32704	0.12642	1
GOCC_PRESYNAPTIC_MEMBRANE	149	0.082843	0.0076176	0.072461	0.12647	1
BILANGES_SERUM_SENSITIVE_GENES	69	0.11985	0.0075169	0.10484	0.12648	1
GOBP_DEPYRIMIDINATION	8	0.33629	0.0071942	0.29417	0.1265	1
GOBP_METANEPHRIC_EPITHELIUM_DEVELOPMENT	24	0.22252	0.0082415	0.19466	0.12651	1
GOBP_FATTY_ACID_BETA_OXIDATION_USING_ACYL_COA_OXIDASE	12	0.24287	0.0063629	0.21252	0.12656	1
GOBP_XENOBIOTIC_EXPORT_FROM_CELL	14	0.24053	0.006806	0.21049	0.12658	1
REACTOME_2_LTR_CIRCLE_FORMATION	7	0.40357	0.0080763	0.35334	0.1267	1
GOBP_TRNA_3_END_PROCESSING	7	0.46354	0.0092763	0.40592	0.12675	1
GOBP_TRNA_METABOLIC_PROCESS	178	0.07217	0.0072472	0.0632	0.12675	1
GOBP_LONG_CHAIN_FATTY_ACID_TRANSPORT	63	0.124	0.0074325	0.10864	0.12686	1
GOBP_MEMBRANE_RAFT_ORGANIZATION	23	0.22533	0.0081702	0.19744	0.12689	1
WP_PILOCYTIC_ASTROCYTOMA	6	0.44074	0.008166	0.38634	0.12699	1
GOBP_POSITIVE_REGULATION_OF_DENDRITIC_CELL_CYTOKINE_PRODUCTION	13	0.29613	0.0080747	0.25962	0.12702	1
PID_HEDGEHOG_GLI_PATHWAY	43	0.1549	0.007675	0.13581	0.12704	1
WP_4HYDROXYTAMOXIFEN_DEXAMETHASONE_AND_RETINOIC_ACIDS_REGULATION_OF_P27_EXPRESSION	16	0.24359	0.0073681	0.21357	0.12704	1
KEGG_PRION_DISEASES	29	0.18607	0.0075743	0.16317	0.12707	1
REACTOME_SIGNALLING_TO_P38_VIA_RIT_AND_RIN	5	0.43075	0.0072858	0.37776	0.12709	1
GOBP_HEMOSTASIS	204	0.069921	0.0075111	0.061321	0.1271	1
GOBP_WOUND_HEALING_INVOLVED_IN_INFLAMMATORY_RESPONSE	7	0.45236	0.0090527	0.39689	0.1272	1
GOBP_RNA_TEMPLATED_DNA_BIOSYNTHETIC_PROCESS	65	0.12721	0.0077446	0.11163	0.12724	1
GOBP_EPIDERMIS_MORPHOGENESIS	32	0.19877	0.008499	0.17446	0.12728	1
BROWNE_HCMV_INFECTION_24HR_UP	135	0.079523	0.0069631	0.069804	0.12731	1
BACOLOD_RESISTANCE_TO_ALKYLATING_AGENTS_DN	43	0.1616	0.008007	0.14186	0.12733	1
FISCHER_G2_M_CELL_CYCLE	220	0.065192	0.0072691	0.057245	0.1274	1
WALLACE_PROSTATE_CANCER_DN	5	0.48526	0.0082078	0.42622	0.12746	1
GOBP_MACROPHAGE_MIGRATION	51	0.14145	0.0076311	0.12425	0.12748	1
GOCC_DENSE_CORE_GRANULE	38	0.16401	0.0076404	0.14409	0.12752	1
WP_STATIN_INHIBITION_OF_CHOLESTEROL_PRODUCTION	28	0.19219	0.0076875	0.16887	0.12755	1
GOBP_POSITIVE_REGULATION_OF_SYNAPTIC_VESICLE_ENDOCYTOSIS	6	0.3484	0.0064552	0.30616	0.12757	1
GOBP_REGULATION_OF_THE_FORCE_OF_HEART_CONTRACTION_BY_CHEMICAL_SIGNAL	6	0.4634	0.0085859	0.4072	0.12757	1
REACTOME_SUMOYLATION_OF_CHROMATIN_ORGANIZATION_PROTEINS	52	0.12606	0.0068669	0.1108	0.12762	1
GOBP_PROSTATE_GLAND_DEVELOPMENT	44	0.16104	0.008071	0.14155	0.12764	1
GOBP_MIRNA_PROCESSING	44	0.1518	0.0076083	0.13344	0.12766	1
DURCHDEWALD_SKIN_CARCINOGENESIS_DN	245	0.064817	0.0076214	0.056986	0.12769	1
GOBP_MITOTIC_NUCLEAR_MEMBRANE_DISASSEMBLY	7	0.34731	0.0069503	0.30539	0.12772	1
SCIAN_CELL_CYCLE_TARGETS_OF_TP53_AND_TP73_DN	20	0.20059	0.0067827	0.17638	0.12772	1
GOBP_NEGATIVE_REGULATION_OF_AMYLOID_PRECURSOR_PROTEIN_BIOSYNTHETIC_PROCESS	5	0.4576	0.0077399	0.40261	0.12787	1
WP_PHOSPHOINOSITIDES_METABOLISM	43	0.14483	0.0071758	0.12746	0.12794	1
GOCC_MAIN_AXON	58	0.13798	0.0079364	0.12144	0.12795	1
REACTOME_NOSTRIN_MEDIATED_ENOS_TRAFFICKING	5	0.39893	0.0067477	0.35115	0.12797	1
SHEDDEN_LUNG_CANCER_GOOD_SURVIVAL_A12	238	0.064876	0.0075201	0.057112	0.128	1
GOBP_CDP_CHOLINE_PATHWAY	6	0.2844	0.0052693	0.2504	0.12803	1
GOMF_L_PROLINE_TRANSMEMBRANE_TRANSPORTER_ACTIVITY	7	0.43514	0.008708	0.38311	0.12803	1
GOMF_PHOSPHATASE_REGULATOR_ACTIVITY	99	0.092493	0.0069426	0.081438	0.12804	1
GOBP_PROTEOLYSIS_INVOLVED_IN_PROTEIN_CATABOLIC_PROCESS	681	0.037392	0.0072368	0.032923	0.12805	1
GOBP_RECEPTOR_LOCALIZATION_TO_NON_MOTILE_CILIUM	4	0.4797	0.0072574	0.42243	0.12807	1
GOBP_POSITIVE_REGULATION_OF_HYDROGEN_PEROXIDE_METABOLIC_PROCESS	4	0.45241	0.0068444	0.39844	0.12811	1
GOMF_L_GLUTAMATE_TRANSMEMBRANE_TRANSPORTER_ACTIVITY	14	0.30919	0.0087487	0.27234	0.12813	1
NIKOLSKY_BREAST_CANCER_8Q23_Q24_AMPLICON	125	0.13179	0.011108	0.1161	0.12815	1
GOMF_ALCOHOL_DEHYDROGENASE_NAD_P_PLUS_ACTIVITY	9	0.41971	0.0095233	0.36974	0.12817	1
GOBP_ANIMAL_ORGAN_FORMATION	63	0.12958	0.0077671	0.11421	0.12828	1
WP_VITAMIN_DSENSITIVE_CALCIUM_SIGNALING_IN_DEPRESSION	33	0.18082	0.007851	0.15937	0.12828	1
GOBP_PROTEIN_REFOLDING	17	0.2289	0.0071367	0.20185	0.1284	1
GOCC_ENDOPEPTIDASE_COMPLEX	77	0.10657	0.0070591	0.093986	0.12843	1
BIOCARTA_IL12_PATHWAY	18	0.2383	0.0076446	0.2102	0.12848	1
GOBP_NEUTRAL_AMINO_ACID_TRANSPORT	53	0.14101	0.0077543	0.1244	0.12851	1
GOCC_CELL_BODY	497	0.045266	0.0075252	0.039941	0.12855	1
GOCC_PAM_COMPLEX_TIM23_ASSOCIATED_IMPORT_MOTOR	5	0.3711	0.0062768	0.32753	0.12861	1
GOBP_SULFUR_COMPOUND_METABOLIC_PROCESS	285	0.05644	0.0071493	0.049814	0.12862	1
GOBP_REGULATION_OF_SREBP_SIGNALING_PATHWAY	7	0.37031	0.0074106	0.32697	0.12871	1
BIOCARTA_GH_PATHWAY	24	0.19984	0.0074016	0.17646	0.12872	1
HOWLIN_CITED1_TARGETS_2_DN	16	0.24625	0.0074484	0.21753	0.12882	1
GOMF_CASPASE_BINDING	11	0.30226	0.0075817	0.26708	0.12888	1
GOBP_URETERIC_BUD_FORMATION	7	0.40891	0.0081831	0.36139	0.12894	1
GOBP_INTRINSIC_APOPTOTIC_SIGNALING_PATHWAY_BY_P53_CLASS_MEDIATOR	72	0.10456	0.006698	0.092432	0.129	1
GOBP_REGULATION_OF_SKELETAL_MUSCLE_CELL_PROLIFERATION	14	0.27398	0.0077523	0.24223	0.12902	1
GOBP_REGULATION_OF_PROTEIN_EXPORT_FROM_NUCLEUS	29	0.17724	0.0072148	0.15672	0.12906	1
REACTOME_ROLE_OF_LAT2_NTAL_LAB_ON_CALCIUM_MOBILIZATION	14	0.27352	0.0077395	0.24191	0.1291	1
GOBP_NUCLEOTIDE_SUGAR_TRANSMEMBRANE_TRANSPORT	11	0.29604	0.0074258	0.26187	0.12915	1
MIDORIKAWA_AMPLIFIED_IN_LIVER_CANCER	36	0.21124	0.0095789	0.1869	0.12919	1
REACTOME_RNA_POLYMERASE_II_TRANSCRIPTION_TERMINATION	56	0.11792	0.006665	0.10433	0.1292	1
AMIT_EGF_RESPONSE_240_MCF10A	21	0.23565	0.0081649	0.20852	0.12922	1
RIZKI_TUMOR_INVASIVENESS_2D_UP	62	0.12059	0.007171	0.10671	0.12922	1
KEGG_RIBOFLAVIN_METABOLISM	14	0.28534	0.0080739	0.25264	0.12936	1
GOBP_RNA_SURVEILLANCE	13	0.30026	0.0081872	0.26586	0.12938	1
GOBP_NEGATIVE_REGULATION_OF_B_CELL_APOPTOTIC_PROCESS	15	0.22719	0.0066538	0.20118	0.12941	1
GOBP_NEGATIVE_REGULATION_OF_DEPHOSPHORYLATION	40	0.14039	0.0067095	0.12435	0.12946	1
LIU_SOX4_TARGETS_UP	125	0.09076	0.0076493	0.080399	0.12949	1
TORCHIA_TARGETS_OF_EWSR1_FLI1_FUSION_TOP20_UP	18	0.21649	0.006945	0.19179	0.12951	1
GOBP_POSITIVE_REGULATION_OF_MITOTIC_CELL_CYCLE_PHASE_TRANSITION	80	0.10758	0.0072628	0.095337	0.12958	1
GOBP_TRANSFORMING_GROWTH_FACTOR_BETA2_PRODUCTION	9	0.33656	0.0076367	0.2983	0.12961	1
GOBP_DENDRITE_EXTENSION	30	0.1894	0.0078416	0.1679	0.12965	1
GOBP_REGULATION_OF_PEPTIDYL_THREONINE_PHOSPHORYLATION	37	0.1574	0.0072357	0.13955	0.12969	1
GOBP_NEGATIVE_REGULATION_OF_NEURON_DEATH	191	0.071215	0.0074051	0.063151	0.12974	1
REACTOME_FOXO_MEDIATED_TRANSCRIPTION_OF_CELL_CYCLE_GENES	14	0.30764	0.0087049	0.27314	0.13003	1
OHM_METHYLATED_IN_ADULT_CANCERS	26	0.21482	0.0082806	0.19074	0.13004	1
GOMF_FATTY_ACID_BINDING	45	0.1403	0.0071111	0.12463	0.13014	1
CHESLER_BRAIN_HIGHEST_GENETIC_VARIANCE	32	0.1534	0.006559	0.13632	0.13023	1
BIOCARTA_MITR_PATHWAY	4	0.56226	0.0085065	0.49971	0.13027	1
GOBP_ASTRAL_MICROTUBULE_ORGANIZATION	10	0.38255	0.0091494	0.34005	0.13031	1
GOBP_SYNAPTIC_VESICLE_COATING	5	0.38616	0.0065316	0.34331	0.13034	1
GRUETZMANN_PANCREATIC_CANCER_DN	171	0.075127	0.0073958	0.066791	0.13035	1
REACTOME_TRNA_PROCESSING	97	0.096038	0.0071359	0.085383	0.13035	1
GOCC_MITOCHONDRIAL_CRISTA	8	0.33679	0.007205	0.29943	0.13036	1
GOBP_ENDOPLASMIC_RETICULUM_PLASMA_MEMBRANE_TETHERING	5	0.34984	0.0059172	0.31106	0.13038	1
REACTOME_SRP_DEPENDENT_COTRANSLATIONAL_PROTEIN_TARGETING_TO_MEMBRANE	95	0.090683	0.0066685	0.080633	0.13038	1
GOMF_HISTONE_DEACETYLASE_BINDING	98	0.095733	0.0071496	0.08513	0.1304	1
REACTOME_G_PROTEIN_BETA_GAMMA_SIGNALLING	26	0.17001	0.0065536	0.1512	0.13043	1
GOBP_REGULATION_OF_STEM_CELL_DIFFERENTIATION	68	0.11722	0.0072986	0.10426	0.13046	1
GOBP_NEGATIVE_REGULATION_OF_DOUBLE_STRAND_BREAK_REPAIR_VIA_HOMOLOGOUS_RECOMBINATION	16	0.23219	0.0070231	0.20662	0.13057	1
REACTOME_GLUCAGON_TYPE_LIGAND_RECEPTORS	28	0.17474	0.0069896	0.1555	0.13057	1
GOBP_NEGATIVE_REGULATION_OF_TROPHOBLAST_CELL_MIGRATION	4	0.62066	0.0093899	0.55248	0.13064	1
GROSS_HYPOXIA_VIA_HIF1A_DN	100	0.09996	0.0075406	0.089002	0.1307	1
WONG_EMBRYONIC_STEM_CELL_CORE	300	0.053605	0.0069636	0.047729	0.1307	1
GOMF_TRANSCRIPTION_FACTOR_BINDING	519	0.042612	0.0072342	0.037945	0.13073	1
BIOCARTA_GCR_PATHWAY	17	0.24081	0.0075078	0.21446	0.13075	1
GOBP_CYTOPLASMIC_TRANSLATIONAL_ELONGATION	12	0.27199	0.0071257	0.24223	0.13076	1
GOBP_NEGATIVE_REGULATION_OF_VASCULAR_PERMEABILITY	17	0.23082	0.0071965	0.2057	0.13091	1
GOBP_POSITIVE_REGULATION_OF_GLYCOGEN_STARCH_SYNTHASE_ACTIVITY	4	0.47756	0.007225	0.42568	0.13096	1
GOBP_PROTEIN_MONOUBIQUITINATION	73	0.11149	0.0071918	0.099389	0.13098	1
REACTOME_TRANSCRIPTIONAL_REGULATION_OF_PLURIPOTENT_STEM_CELLS	26	0.21303	0.0082118	0.1899	0.13098	1
GOMF_MHC_PROTEIN_BINDING	23	0.22642	0.0082097	0.20184	0.13099	1
GOBP_POSITIVE_REGULATION_OF_FATTY_ACID_BETA_OXIDATION	8	0.35695	0.0076363	0.31825	0.13103	1
PID_ILK_PATHWAY	44	0.1472	0.0073778	0.13127	0.13107	1
VERRECCHIA_RESPONSE_TO_TGFB1_C2	17	0.28848	0.0089941	0.25767	0.13145	1
GOBP_REGULATION_OF_LYMPHOID_PROGENITOR_CELL_DIFFERENTIATION	11	0.25729	0.0064536	0.22996	0.13161	1
GOMF_VASOPRESSIN_RECEPTOR_ACTIVITY	4	0.52509	0.0079441	0.46943	0.13167	1
GOBP_INDOLE_CONTAINING_COMPOUND_METABOLIC_PROCESS	22	0.23632	0.0083806	0.21128	0.13168	1
GOBP_NEGATIVE_REGULATION_OF_HISTONE_H4_ACETYLATION	5	0.31552	0.0053367	0.28214	0.13173	1
GOCC_AP_3_ADAPTOR_COMPLEX	9	0.31285	0.0070985	0.27979	0.13176	1
GOBP_VESICLE_BUDDING_FROM_MEMBRANE	74	0.10587	0.0068751	0.094683	0.13177	1
GOBP_REGULATION_OF_TYPE_B_PANCREATIC_CELL_DEVELOPMENT	9	0.38354	0.0087025	0.34314	0.13185	1
AUNG_GASTRIC_CANCER	44	0.15605	0.007821	0.13963	0.13189	1
GOCC_CYTOPLASMIC_SIDE_OF_MEMBRANE	175	0.071142	0.0070841	0.063674	0.13195	1
PUJANA_BREAST_CANCER_LIT_INT_NETWORK	89	0.097633	0.0069504	0.087393	0.13197	1
GOBP_CELLULAR_RESPONSE_TO_LIGHT_INTENSITY	5	0.37794	0.0063926	0.33841	0.13204	1
WP_LIPID_METABOLISM_PATHWAY	24	0.19122	0.0070823	0.17124	0.13206	1
REACTOME_TERMINAL_PATHWAY_OF_COMPLEMENT	8	0.31415	0.0067206	0.28136	0.13211	1
PASTURAL_RIZ1_TARGETS_UP	7	0.39087	0.007822	0.3501	0.13213	1
GOBP_COLLATERAL_SPROUTING	23	0.20515	0.0074384	0.18385	0.13226	1
WP_CLOCKCONTROLLED_AUTOPHAGY_IN_BONE_METABOLISM	74	0.12116	0.0078685	0.1086	0.1323	1
GOBP_NEGATIVE_REGULATION_OF_RNA_SPLICING	24	0.18522	0.0068601	0.16603	0.13231	1
REACTOME_SWITCHING_OF_ORIGINS_TO_A_POST_REPLICATIVE_STATE	82	0.097475	0.0066621	0.087476	0.13258	1
REACTOME_PD_1_SIGNALING	11	0.29929	0.0075071	0.26873	0.13271	1
WP_TGFBETA_SIGNALING_IN_THYROID_CELLS_FOR_EPITHELIALMESENCHYMAL_TRANSITION	15	0.25062	0.0073401	0.22507	0.13275	1
GOBP_PLATELET_DERIVED_GROWTH_FACTOR_RECEPTOR_ALPHA_SIGNALING_PATHWAY	6	0.41818	0.0077481	0.37556	0.13276	1
REACTOME_MRNA_SPLICING	181	0.070767	0.0071654	0.063594	0.13291	1
GOBP_REGULATION_OF_CELL_DEVELOPMENT	711	0.037606	0.0074302	0.033807	0.133	1
HOELZEL_NF1_TARGETS_DN	102	0.10247	0.0078068	0.092141	0.13305	1
CHOI_ATL_CHRONIC_VS_ACUTE_DN	18	0.21101	0.0067693	0.18974	0.13306	1
GOBP_REGULATION_OF_EXCRETION	18	0.22495	0.0072165	0.2023	0.13308	1
GOCC_NEUROFIBRILLARY_TANGLE	4	0.53991	0.0081682	0.48589	0.13326	1
WP_PLURIPOTENT_STEM_CELL_DIFFERENTIATION_PATHWAY	45	0.15611	0.0079124	0.14051	0.13329	1
WP_CONGENITAL_GENERALIZED_LIPODYSTROPHY	16	0.23489	0.0071049	0.2115	0.13338	1
GOBP_T_FOLLICULAR_HELPER_CELL_DIFFERENTIATION	6	0.36129	0.0066939	0.32536	0.13342	1
GOMF_RACEMASE_AND_EPIMERASE_ACTIVITY_ACTING_ON_CARBOHYDRATES_AND_DERIVATIVES	8	0.33415	0.0071485	0.30093	0.13342	1
GOBP_LOCOMOTORY_BEHAVIOR	187	0.072069	0.0074159	0.064928	0.13351	1
GOCC_SPECTRIN_ASSOCIATED_CYTOSKELETON	8	0.329	0.0070383	0.2964	0.13351	1
KEGG_NON_HOMOLOGOUS_END_JOINING	13	0.25288	0.0068953	0.22784	0.13353	1
GOBP_ESTABLISHMENT_OF_LYMPHOCYTE_POLARITY	14	0.26745	0.0075676	0.24111	0.13367	1
GOBP_MEMBRANE_DISASSEMBLY	11	0.26972	0.0067655	0.24321	0.13372	1
GOBP_REGULATION_OF_FEEDING_BEHAVIOR	23	0.21406	0.0077614	0.19318	0.13393	1
KEGG_LONG_TERM_POTENTIATION	62	0.12205	0.0072577	0.1102	0.13403	1
GOBP_NUCLEOSIDE_TRANSMEMBRANE_TRANSPORT	7	0.35867	0.0071778	0.32396	0.13412	1
REACTOME_THROMBOXANE_SIGNALLING_THROUGH_TP_RECEPTOR	21	0.19316	0.0066926	0.17457	0.13427	1
PID_PI3K_PLC_TRK_PATHWAY	33	0.17408	0.0075582	0.15743	0.13443	1
GOBP_NEGATIVE_REGULATION_OF_ENDOTHELIAL_CELL_PROLIFERATION	38	0.14944	0.0069617	0.13524	0.13458	1
GOBP_NEGATIVE_REGULATION_OF_CHEMOTAXIS	52	0.14014	0.0076337	0.12682	0.1346	1
GOBP_REGULATION_OF_CELL_COMMUNICATION_BY_ELECTRICAL_COUPLING_INVOLVED_IN_CARDIAC_CONDUCTION	10	0.317	0.0075816	0.28691	0.13462	1
STAMBOLSKY_TARGETS_OF_MUTATED_TP53_UP	40	0.1641	0.0078429	0.1486	0.13474	1
GOBP_NEURAL_NUCLEUS_DEVELOPMENT	57	0.12039	0.006865	0.10904	0.13479	1
GOBP_COMPARTMENT_PATTERN_SPECIFICATION	4	0.55008	0.0083221	0.49883	0.13508	1
GOBP_TETRAHYDROBIOPTERIN_METABOLIC_PROCESS	7	0.49562	0.0099184	0.44954	0.13513	1
GOBP_POSITIVE_REGULATION_OF_RESPONSE_TO_DNA_DAMAGE_STIMULUS	154	0.077217	0.0072174	0.070046	0.13516	1
WP_MRNA_VACCINE_ACTIVATION_OF_DENDRITIC_CELL_AND_INDUCTION_OF_IFN1	8	0.28511	0.0060994	0.25865	0.13517	1
GOBP_CELLULAR_LIPID_METABOLIC_PROCESS	892	0.032917	0.0072452	0.029876	0.13528	1
REACTOME_GLI_PROTEINS_BIND_PROMOTERS_OF_HH_RESPONSIVE_GENES_TO_PROMOTE_TRANSCRIPTION	7	0.41309	0.0082668	0.37501	0.13533	1
KORKOLA_CHORIOCARCINOMA_UP	5	0.3441	0.0058201	0.31304	0.13585	1
ZHENG_FOXP3_TARGETS_IN_T_LYMPHOCYTE_DN	36	0.17245	0.00782	0.15702	0.13604	1
GRASEMANN_RETINOBLASTOMA_WITH_6P_AMPLIFICATION	13	0.31634	0.0086258	0.28804	0.13605	1
GOBP_CELLULAR_RESPONSE_TO_ACID_CHEMICAL	65	0.11784	0.0071742	0.10732	0.13609	1
GOBP_CHROMOSOME_LOCALIZATION	89	0.10199	0.0072604	0.092879	0.1361	1
GOBP_SNO_S_RNA_METABOLIC_PROCESS	13	0.26883	0.0073303	0.24486	0.13613	1
GOBP_FEMALE_MEIOTIC_NUCLEAR_DIVISION	31	0.15034	0.0063272	0.13695	0.13616	1
GOBP_REGULATION_OF_B_CELL_RECEPTOR_SIGNALING_PATHWAY	19	0.23185	0.0076414	0.21122	0.13618	1
REACTOME_METABOLISM_OF_COFACTORS	17	0.23654	0.0073748	0.2155	0.13619	1
FLOTHO_PEDIATRIC_ALL_THERAPY_RESPONSE_UP	51	0.12516	0.006752	0.11408	0.1363	1
GOBP_TELENCEPHALON_REGIONALIZATION	11	0.34185	0.0085747	0.31183	0.13649	1
DING_LUNG_CANCER_BY_MUTATION_RATE	18	0.2247	0.0072084	0.20497	0.1365	1
GOCC_ENDOCYTIC_VESICLE	284	0.057111	0.0072219	0.052098	0.1365	1
GOBP_MESONEPHROS_DEVELOPMENT	90	0.10843	0.0077619	0.098929	0.13654	1
REACTOME_NEGATIVE_REGULATION_OF_ACTIVITY_OF_TFAP2_AP_2_FAMILY_TRANSCRIPTION_FACTORS	9	0.38084	0.0086413	0.34746	0.13654	1
BIOCARTA_INSULIN_PATHWAY	19	0.21032	0.0069319	0.19195	0.13662	1
SAKAI_CHRONIC_HEPATITIS_VS_LIVER_CANCER_DN	29	0.17167	0.006988	0.1567	0.13665	1
GOBP_SA_NODE_CELL_TO_ATRIAL_CARDIAC_MUSCLE_CELL_COMMUNICATION	12	0.30778	0.0080633	0.28109	0.13678	1
REACTOME_SIGNALING_BY_ROBO_RECEPTORS	188	0.065992	0.0068084	0.060283	0.13683	1
GOMF_TRNA_GUANINE_METHYLTRANSFERASE_ACTIVITY	11	0.26746	0.0067089	0.24437	0.13688	1
GOBP_GAP_JUNCTION_MEDIATED_INTERCELLULAR_TRANSPORT	6	0.39399	0.0072999	0.36011	0.13697	1
REACTOME_EUKARYOTIC_TRANSLATION_INITIATION	100	0.087887	0.0066299	0.080363	0.13707	1
GOBP_POSITIVE_REGULATION_OF_CALCIUM_ION_TRANSMEMBRANE_TRANSPORTER_ACTIVITY	44	0.14353	0.0071937	0.13131	0.1372	1
GOBP_ENDOCYTIC_RECYCLING	74	0.1135	0.0073708	0.10386	0.13725	1
GOBP_POSITIVE_REGULATION_OF_MHC_CLASS_II_BIOSYNTHETIC_PROCESS	13	0.26686	0.0072766	0.2442	0.13725	1
REACTOME_TRIGLYCERIDE_METABOLISM	30	0.17449	0.0072239	0.15967	0.13725	1
GOBP_REGULATION_OF_HEART_RATE_BY_CARDIAC_CONDUCTION	38	0.18053	0.00841	0.16534	0.13745	1
MARTIN_VIRAL_GPCR_SIGNALING_DN	46	0.13547	0.0069419	0.12408	0.13747	1
GOBP_HISTONE_H2A_UBIQUITINATION	22	0.20424	0.0072428	0.1871	0.13751	1
REACTOME_SUMOYLATION_OF_DNA_DAMAGE_RESPONSE_AND_REPAIR_PROTEINS	66	0.1117	0.006852	0.10233	0.13754	1
BIOCARTA_WNT_PATHWAY	20	0.23228	0.0078544	0.21293	0.13767	1
REACTOME_METHYLATION	14	0.21764	0.0061583	0.19951	0.13767	1
GOBP_NEGATIVE_REGULATION_OF_STRESS_ACTIVATED_PROTEIN_KINASE_SIGNALING_CASCADE	45	0.13151	0.0066657	0.12061	0.13777	1
GOBP_REGULATION_OF_ENDOTHELIAL_CELL_MIGRATION	153	0.080207	0.0074727	0.073604	0.13793	1
GOMF_PROTEIN_DOMAIN_SPECIFIC_BINDING	600	0.039361	0.0071677	0.03612	0.13793	1
BYSTRYKH_HEMATOPOIESIS_STEM_CELL_QTL_CIS	119	0.0847	0.0069663	0.077737	0.13796	1
GOBP_LACTATE_TRANSMEMBRANE_TRANSPORT	7	0.39285	0.0078617	0.36068	0.13804	1
GOBP_POSITIVE_REGULATION_OF_SYSTEMIC_ARTERIAL_BLOOD_PRESSURE	10	0.30053	0.0071877	0.27599	0.13811	1
GOBP_NEGATIVE_REGULATION_OF_TRANSFERASE_ACTIVITY	240	0.059764	0.0069562	0.054906	0.1382	1
GOBP_NEGATIVE_REGULATION_OF_SINGLE_STRANDED_VIRAL_RNA_REPLICATION_VIA_DOUBLE_STRANDED_DNA_INTERMEDIATE	12	0.32171	0.0084282	0.29566	0.13828	1
GOBP_CELLULAR_RESPONSE_TO_VITAMIN_D	19	0.25496	0.0084032	0.23432	0.13829	1
WU_HBX_TARGETS_2_UP	20	0.21579	0.0072966	0.19832	0.13829	1
GOLDRATH_IMMUNE_MEMORY	59	0.13156	0.0076323	0.12094	0.13835	1
REACTOME_SEMA3A_PLEXIN_REPULSION_SIGNALING_BY_INHIBITING_INTEGRIN_ADHESION	13	0.25944	0.0070743	0.2386	0.13844	1
GOBP_BRUSH_BORDER_ASSEMBLY	6	0.29173	0.0054052	0.26831	0.13846	1
GOBP_NEGATIVE_REGULATION_OF_CELL_MIGRATION_INVOLVED_IN_SPROUTING_ANGIOGENESIS	13	0.26597	0.0072523	0.24485	0.13869	1
TERAO_AOX4_TARGETS_SKIN_UP	25	0.17612	0.0066572	0.16244	0.13914	1
GOMF_ACID_PHOSPHATASE_ACTIVITY	8	0.33051	0.0070706	0.30484	0.13915	1
GOBP_POSITIVE_REGULATION_OF_CAMP_DEPENDENT_PROTEIN_KINASE_ACTIVITY	6	0.34593	0.0064094	0.31918	0.13923	1
GOBP_REGULATION_OF_MORPHOGENESIS_OF_A_BRANCHING_STRUCTURE	42	0.15623	0.0076508	0.14416	0.13924	1
GOBP_PEROXISOME_PROLIFERATOR_ACTIVATED_RECEPTOR_SIGNALING_PATHWAY	18	0.22951	0.0073629	0.21181	0.13929	1
GOBP_CHROMOSOME_ORGANIZATION	557	0.039643	0.0069645	0.036595	0.13935	1
PID_WNT_CANONICAL_PATHWAY	19	0.19665	0.0064812	0.18159	0.13943	1
REACTOME_MECP2_REGULATES_TRANSCRIPTION_FACTORS	4	0.6164	0.0093255	0.5694	0.13952	1
FRASOR_RESPONSE_TO_SERM_OR_FULVESTRANT_UP	22	0.19842	0.0070363	0.18331	0.13954	1
REACTOME_PHOSPHORYLATION_OF_EMI1	6	0.32276	0.0059801	0.29835	0.13967	1
GOBP_POSITIVE_REGULATION_OF_ACTIN_FILAMENT_POLYMERIZATION	42	0.15216	0.0074515	0.14074	0.13982	1
KRASNOSELSKAYA_ILF3_TARGETS_DN	41	0.14448	0.0069905	0.13363	0.13982	1
NIKOLSKY_BREAST_CANCER_8P12_P11_AMPLICON	49	0.21841	0.01155	0.20203	0.13984	1
GOBP_RELEASE_OF_SEQUESTERED_CALCIUM_ION_INTO_CYTOSOL_BY_ENDOPLASMIC_RETICULUM	30	0.17063	0.0070643	0.15788	0.13991	1
GOBP_REGULATION_OF_UBIQUITIN_PROTEIN_TRANSFERASE_ACTIVITY	52	0.12295	0.0066976	0.11378	0.13994	1
GOBP_FRUCTOSE_1_6_BISPHOSPHATE_METABOLIC_PROCESS	9	0.29618	0.0067204	0.27417	0.14001	1
MATSUDA_NATURAL_KILLER_DIFFERENTIATION	430	0.04546	0.0070434	0.04208	0.14001	1
GOBP_DISTAL_TUBULE_DEVELOPMENT	11	0.29401	0.0073749	0.27222	0.14006	1
GOBP_POSITIVE_REGULATION_OF_DEOXYRIBONUCLEASE_ACTIVITY	4	0.39339	0.0059516	0.36435	0.14015	1
STARK_PREFRONTAL_CORTEX_22Q11_DELETION_UP	177	0.073463	0.0073566	0.068096	0.14034	1
GOCC_SPECIFIC_GRANULE_MEMBRANE	76	0.10524	0.006926	0.097558	0.14035	1
MATHEW_FANCONI_ANEMIA_GENES	10	0.32192	0.0076993	0.29865	0.14054	1
REACTOME_PROCESSING_OF_DNA_DOUBLE_STRAND_BREAK_ENDS	75	0.098724	0.0064543	0.091606	0.14059	1
REACTOME_CILIUM_ASSEMBLY	182	0.067499	0.0068531	0.062694	0.14083	1
WP_CHOLESTEROL_BIOSYNTHESIS_PATHWAY	14	0.21724	0.0061468	0.20187	0.14094	1
GOMF_NUCLEOSOME_BINDING	62	0.11675	0.0069423	0.1085	0.14097	1
GOMF_SULFOTRANSFERASE_ACTIVITY	47	0.15153	0.0078484	0.14083	0.14098	1
SUMI_HNF4A_TARGETS	29	0.1866	0.0075958	0.17343	0.14099	1
GOBP_POSITIVE_REGULATION_OF_VIRAL_GENOME_REPLICATION	30	0.16794	0.006953	0.1561	0.14101	1
VALK_AML_CLUSTER_10	27	0.16604	0.006522	0.15434	0.14103	1
GOMF_APOLIPOPROTEIN_A_I_BINDING	4	0.50109	0.007581	0.46586	0.14106	1
GOMF_SIGNAL_SEQUENCE_BINDING	44	0.13073	0.0065523	0.12154	0.14106	1
GOBP_LEUKOTRIENE_D4_METABOLIC_PROCESS	6	0.34133	0.0063242	0.31743	0.14113	1
GOBP_RIBOSOMAL_LARGE_SUBUNIT_ASSEMBLY	18	0.20608	0.0066113	0.19173	0.14123	1
REACTOME_REACTIONS_SPECIFIC_TO_THE_COMPLEX_N_GLYCAN_SYNTHESIS_PATHWAY	10	0.29894	0.0071497	0.27823	0.14132	1
ZHANG_ADIPOGENESIS_BY_BMP7	13	0.24135	0.006581	0.22463	0.14132	1
NAKAMURA_METASTASIS_MODEL_DN	39	0.15569	0.0073472	0.14492	0.14135	1
GOBP_REGULATION_OF_CAMP_MEDIATED_SIGNALING	25	0.20787	0.0078572	0.1935	0.14136	1
GOMF_INHIBITORY_EXTRACELLULAR_LIGAND_GATED_MONOATOMIC_ION_CHANNEL_ACTIVITY	12	0.30598	0.0080162	0.28484	0.14137	1
GOMF_GAP_JUNCTION_CHANNEL_ACTIVITY	14	0.26767	0.0075738	0.24922	0.14142	1
GOBP_REGULATION_OF_AMIDE_METABOLIC_PROCESS	416	0.043802	0.0066779	0.040787	0.14143	1
GOBP_NEGATIVE_REGULATION_OF_TORC1_SIGNALING	22	0.20648	0.0073223	0.19233	0.14152	1
GOCC_PROTEASOME_CORE_COMPLEX	16	0.22892	0.0069244	0.21331	0.1416	1
GOBP_GOLGI_DISASSEMBLY	6	0.48605	0.0090055	0.45306	0.14169	1
GOBP_CELL_PROLIFERATION_IN_BONE_MARROW	7	0.51548	0.010316	0.48057	0.14172	1
REACTOME_THROMBIN_SIGNALLING_THROUGH_PROTEINASE_ACTIVATED_RECEPTORS_PARS	30	0.16484	0.0068247	0.15375	0.14183	1
GOBP_CARDIAC_RIGHT_VENTRICLE_MORPHOGENESIS	19	0.23577	0.0077706	0.21992	0.14185	1
GOBP_RRNA_5_END_PROCESSING	5	0.37615	0.0063623	0.35089	0.14187	1
GOBP_NEGATIVE_REGULATION_OF_HISTONE_METHYLATION	8	0.27046	0.0057859	0.25231	0.14188	1
GOBP_REGULATION_OF_FATTY_ACID_OXIDATION	32	0.15558	0.0066521	0.14522	0.14201	1
GOBP_TOLL_LIKE_RECEPTOR_7_SIGNALING_PATHWAY	8	0.3466	0.0074148	0.32362	0.14209	1
GOCC_CATALYTIC_STEP_1_SPLICEOSOME	10	0.27874	0.0066666	0.26043	0.14225	1
GOBP_MICROTUBULE_BASED_MOVEMENT	385	0.047233	0.0069337	0.044132	0.14226	1
BIOCARTA_PPARA_PATHWAY	45	0.14036	0.0071141	0.13115	0.14227	1
GOBP_PROTEIN_LOCALIZATION_TO_CILIUM	64	0.11336	0.0068482	0.10595	0.14234	1
BENPORATH_SUZ12_TARGETS	838	0.035848	0.0076603	0.033515	0.1424	1
WP_SARSCOV2_ALTERING_ANGIOGENESIS_VIA_NRP1	4	0.53195	0.0080478	0.49746	0.14247	1
GOBP_NATURAL_KILLER_CELL_CYTOKINE_PRODUCTION	5	0.47711	0.00807	0.44633	0.14255	1
BIOCARTA_DNAFRAGMENT_PATHWAY	10	0.31145	0.0074489	0.29147	0.14264	1
GOBP_RESPONSE_TO_PLATELET_DERIVED_GROWTH_FACTOR	21	0.20437	0.0070811	0.19126	0.14265	1
REACTOME_RAB_REGULATION_OF_TRAFFICKING	102	0.089486	0.0068173	0.083812	0.14284	1
GOMF_PHOSPHATIDYLINOSITOL_MONOPHOSPHATE_PHOSPHATASE_ACTIVITY	12	0.29304	0.0076771	0.27453	0.1429	1
GOBP_REGULATION_OF_TELOMERE_MAINTENANCE_VIA_TELOMERE_LENGTHENING	55	0.1338	0.007495	0.12537	0.14294	1
GOMF_MISFOLDED_PROTEIN_BINDING	21	0.20147	0.0069806	0.18885	0.14303	1
GOBP_NEGATIVE_REGULATION_OF_HISTONE_ACETYLATION	14	0.22144	0.0062659	0.2077	0.14318	1
REACTOME_SUMOYLATION_OF_DNA_METHYLATION_PROTEINS	11	0.2414	0.0060552	0.22642	0.14318	1
GOBP_OSMOSENSORY_SIGNALING_PATHWAY	4	0.55361	0.0083755	0.51932	0.14322	1
GOCC_XY_BODY	14	0.30583	0.0086535	0.28699	0.14331	1
REACTOME_ACTIVATION_OF_CASPASES_THROUGH_APOPTOSOME_MEDIATED_CLEAVAGE	5	0.38658	0.0065387	0.36289	0.14338	1
GOMF_NEUROTRANSMITTER_RECEPTOR_ACTIVITY_INVOLVED_IN_REGULATION_OF_POSTSYNAPTIC_MEMBRANE_POTENTIAL	34	0.16174	0.0071278	0.15184	0.14341	1
GOCC_GABA_RECEPTOR_COMPLEX	15	0.2869	0.0084028	0.26936	0.14342	1
GOBP_ESTABLISHMENT_OF_PROTEIN_LOCALIZATION_TO_VACUOLE	56	0.13076	0.0073912	0.12278	0.14343	1
GOBP_ENDOSOME_ORGANIZATION	88	0.092818	0.0065706	0.087185	0.14354	1
LEE_LIVER_CANCER_CIPROFIBRATE_DN	61	0.11537	0.0068051	0.10841	0.14362	1
GOBP_POSITIVE_REGULATION_OF_ASPARTIC_TYPE_PEPTIDASE_ACTIVITY	7	0.36195	0.0072434	0.34019	0.14368	1
GOBP_RESPONSE_TO_STARVATION	186	0.066996	0.0068756	0.062981	0.14373	1
RODRIGUES_THYROID_CARCINOMA_ANAPLASTIC_DN	468	0.043554	0.0070321	0.040958	0.14381	1
GOCC_STEREOCILIUM_BUNDLE	58	0.12563	0.0072261	0.11815	0.14384	1
GOBP_CARBOHYDRATE_PHOSPHORYLATION	22	0.19784	0.0070158	0.1861	0.14388	1
GOBP_RESPONSE_TO_AXON_INJURY	71	0.10793	0.0068659	0.10152	0.14388	1
WANG_THOC1_TARGETS_UP	5	0.36613	0.0061929	0.34441	0.14388	1
MARCINIAK_ER_STRESS_RESPONSE_VIA_CHOP	20	0.21833	0.0073824	0.2054	0.14391	1
REACTOME_MTORC1_MEDIATED_SIGNALLING	21	0.20529	0.0071128	0.19316	0.14394	1
GOBP_NEGATIVE_REGULATION_OF_HOMOTYPIC_CELL_CELL_ADHESION	13	0.26728	0.0072881	0.2515	0.14395	1
BERTUCCI_MEDULLARY_VS_DUCTAL_BREAST_CANCER_UP	182	0.065005	0.0065999	0.061166	0.14396	1
GOMF_DAMAGED_DNA_BINDING	69	0.10063	0.0063111	0.094695	0.14398	1
GOBP_REGULATION_OF_HISTONE_H4_K16_ACETYLATION	7	0.29095	0.0058224	0.27382	0.144	1
GOMF_CATALYTIC_ACTIVITY_ACTING_ON_RNA	353	0.048718	0.0068545	0.045853	0.14401	1
MOOTHA_GLYCOGEN_METABOLISM	19	0.21522	0.0070935	0.20257	0.14402	1
GOBP_INTRACELLULAR_ESTROGEN_RECEPTOR_SIGNALING_PATHWAY	46	0.13484	0.0069097	0.12694	0.14407	1
GOMF_CATECHOLAMINE_BINDING	9	0.32685	0.0074162	0.30775	0.14411	1
KEGG_ALPHA_LINOLENIC_ACID_METABOLISM	17	0.19524	0.006087	0.18389	0.1442	1
GOBP_CELLULAR_RESPONSE_TO_OSMOTIC_STRESS	46	0.13489	0.0069123	0.12709	0.14426	1
GOCC_INNER_ACROSOMAL_MEMBRANE	5	0.40185	0.0067969	0.37864	0.14429	1
GOBP_RESPONSE_TO_EXTRACELLULAR_STIMULUS	448	0.044374	0.0070138	0.041835	0.14443	1
KOINUMA_COLON_CANCER_MSI_DN	8	0.40028	0.0085632	0.37738	0.14443	1
GOBP_REGULATION_OF_NAD_P_H_OXIDASE_ACTIVITY	10	0.36614	0.008757	0.34523	0.14445	1
GOBP_MEMBRANE_RAFT_LOCALIZATION	8	0.3393	0.0072587	0.31998	0.14449	1
WP_NAD_METABOLISM_SIRTUINS_AND_AGING	11	0.27454	0.0068863	0.25896	0.14454	1
GOBP_REGULATION_OF_PROTEIN_LOCALIZATION_TO_NUCLEOLUS	10	0.33552	0.0080247	0.31652	0.14457	1
GOBP_ERK1_AND_ERK2_CASCADE	285	0.058405	0.0073983	0.055117	0.14466	1
GOCC_FACIT_COLLAGEN_TRIMER	6	0.39189	0.007261	0.36989	0.1447	1
PELLICCIOTTA_HDAC_IN_ANTIGEN_PRESENTATION_DN	41	0.13461	0.0065132	0.12709	0.14477	1
GOMF_POLY_A_BINDING	20	0.2005	0.0067796	0.18931	0.14479	1
GOBP_RESPONSE_TO_MURAMYL_DIPEPTIDE	19	0.21292	0.0070174	0.20108	0.14484	1
REACTOME_MECP2_REGULATES_NEURONAL_RECEPTORS_AND_CHANNELS	15	0.25545	0.0074816	0.24148	0.14507	1
GOBP_DE_NOVO_CENTRIOLE_ASSEMBLY	5	0.47034	0.0079554	0.44464	0.14508	1
GOBP_NEGATIVE_REGULATION_OF_LYMPHOCYTE_MIGRATION	13	0.24576	0.0067012	0.23234	0.14509	1
WUNDER_INFLAMMATORY_RESPONSE_AND_CHOLESTEROL_DN	8	0.27406	0.005863	0.25911	0.14511	1
KIM_ALL_DISORDERS_CALB1_CORR_UP	503	0.040811	0.0068241	0.038591	0.14514	1
GOCC_PINOSOME	6	0.27461	0.0050881	0.25968	0.14515	1
GOBP_CELLULAR_RESPONSE_TO_REACTIVE_NITROGEN_SPECIES	17	0.20412	0.0063641	0.19307	0.14521	1
BIOCARTA_SUMO_PATHWAY	6	0.33883	0.0062778	0.32067	0.14535	1
GOBP_SYNAPTIC_VESICLE_TRANSPORT	37	0.13932	0.0064046	0.13191	0.14544	1
GOMF_CHONDROITIN_SULFATE_BINDING	9	0.35395	0.0080313	0.33529	0.14557	1
GOMF_DOUBLE_STRANDED_RNA_ADENOSINE_DEAMINASE_ACTIVITY	6	0.33682	0.0062407	0.31924	0.1457	1
GOMF_MODIFIED_AMINO_ACID_TRANSMEMBRANE_TRANSPORTER_ACTIVITY	33	0.16593	0.0072046	0.15736	0.14583	1
GOMF_OXIDOREDUCTASE_ACTIVITY_ACTING_ON_METAL_IONS_OXYGEN_AS_ACCEPTOR	4	0.49735	0.0075244	0.47176	0.14589	1
GROSS_ELK3_TARGETS_DN	31	0.16044	0.0067521	0.1522	0.14591	1
WP_RAS_SIGNALING	164	0.07178	0.0069216	0.068108	0.14597	1
GOBP_REGULATION_OF_DNA_BIOSYNTHETIC_PROCESS	108	0.093637	0.0073391	0.088855	0.14599	1
CHIANG_LIVER_CANCER_SUBCLASS_POLYSOMY7_DN	25	0.19016	0.0071881	0.18049	0.14605	1
GOBP_POSITIVE_REGULATION_OF_PROTEIN_LOCALIZATION	425	0.043507	0.0067025	0.0413	0.14608	1
GOCC_METHYLTRANSFERASE_COMPLEX	78	0.1005	0.0066998	0.095481	0.14629	1
GOBP_STRIATED_MUSCLE_ATROPHY	6	0.3787	0.0070166	0.36003	0.14644	1
GOMF_PHOSPHATIDYLINOSITOL_3_KINASE_REGULATOR_ACTIVITY	17	0.2525	0.0078722	0.24011	0.14651	1
GOCC_SYNAPTIC_VESICLE_MEMBRANE	108	0.092462	0.007247	0.087943	0.14655	1
EPPERT_LSC_R	35	0.1597	0.0071405	0.15194	0.14663	1
GOBP_BASE_EXCISION_REPAIR	39	0.13839	0.0065311	0.13174	0.14676	1
GOBP_SODIUM_ION_HOMEOSTASIS	49	0.13691	0.00724	0.13043	0.14695	1
WP_PHOTODYNAMIC_THERAPYINDUCED_NFE2L2_NRF2_SURVIVAL_SIGNALING	22	0.19245	0.0068247	0.18335	0.14695	1
GOBP_MAPK_CASCADE	677	0.036919	0.0071251	0.035179	0.14699	1
GOBP_PROTEIN_TARGETING_TO_MITOCHONDRION	93	0.088191	0.006417	0.084052	0.14704	1
TOMLINS_PROSTATE_CANCER_DN	39	0.13889	0.0065545	0.13238	0.14706	1
GOMF_PHOSPHATIDYLCHOLINE_TRANSFER_ACTIVITY	5	0.39892	0.0067475	0.38039	0.14716	1
PID_PTP1B_PATHWAY	49	0.13149	0.0069535	0.12544	0.14728	1
PEPPER_CHRONIC_LYMPHOCYTIC_LEUKEMIA_UP	27	0.1683	0.006611	0.16058	0.1473	1
GOMF_MHC_PROTEIN_COMPLEX_BINDING	20	0.21418	0.0072422	0.20439	0.14735	1
FAELT_B_CLL_WITH_VH_REARRANGEMENTS_DN	43	0.14172	0.0070218	0.13526	0.14738	1
GOMF_MONOSACCHARIDE_BINDING	68	0.10685	0.0066531	0.10201	0.14744	1
GOBP_EXCRETION	33	0.15936	0.0069194	0.15218	0.1475	1
GOBP_NUCLEOSIDE_BISPHOSPHATE_CATABOLIC_PROCESS	10	0.22105	0.0052868	0.2112	0.14764	1
GOBP_GLYCOSPHINGOLIPID_BIOSYNTHETIC_PROCESS	34	0.17091	0.007532	0.16333	0.1477	1
FARMER_BREAST_CANCER_CLUSTER_5	19	0.25696	0.0084689	0.24561	0.14774	1
GOBP_POSITIVE_REGULATION_OF_MRNA_PROCESSING	27	0.15856	0.0062282	0.15164	0.14788	1
GOBP_CHAPERONE_MEDIATED_AUTOPHAGY	15	0.22348	0.0065452	0.21374	0.14789	1
REACTOME_RUNX2_REGULATES_OSTEOBLAST_DIFFERENTIATION	22	0.21159	0.0075035	0.2024	0.14793	1
GOBP_NEGATIVE_REGULATION_OF_PROTEIN_DEPHOSPHORYLATION	29	0.14897	0.0060642	0.14251	0.14794	1
GOBP_POSITIVE_REGULATION_OF_NITRIC_OXIDE_SYNTHASE_BIOSYNTHETIC_PROCESS	18	0.2416	0.0077506	0.23114	0.14797	1
VECCHI_GASTRIC_CANCER_EARLY_DN	311	0.055036	0.0072771	0.052657	0.14798	1
REACTOME_TRANSCRIPTIONAL_REGULATION_OF_WHITE_ADIPOCYTE_DIFFERENTIATION	76	0.097826	0.0064379	0.093639	0.14809	1
GOCC_CELL_CORTEX_REGION	39	0.14655	0.0069163	0.14029	0.14811	1
KEGG_MTOR_SIGNALING_PATHWAY	44	0.14185	0.0071096	0.1358	0.14811	1
GOMF_DNA_REPLICATION_ORIGIN_BINDING	14	0.24862	0.0070348	0.23804	0.14815	1
BIOCARTA_LONGEVITY_PATHWAY	12	0.28221	0.0073933	0.27025	0.14819	1
ICHIBA_GRAFT_VERSUS_HOST_DISEASE_35D_DN	50	0.12776	0.0068249	0.1224	0.14829	1
GOCC_GAMMA_TUBULIN_RING_COMPLEX	5	0.51854	0.0087708	0.49681	0.14831	1
GOMF_UBIQUITIN_LIGASE_ACTIVATOR_ACTIVITY	7	0.28194	0.0056422	0.27015	0.14833	1
STAMBOLSKY_BOUND_BY_MUTATED_TP53	16	0.22672	0.0068577	0.21737	0.14848	1
REACTOME_INOSITOL_PHOSPHATE_METABOLISM	44	0.13375	0.0067036	0.12828	0.14856	1
GOBP_LACTATE_METABOLIC_PROCESS	14	0.2226	0.0062985	0.21351	0.14859	1
GOMF_SECONDARY_ACTIVE_MONOCARBOXYLATE_TRANSMEMBRANE_TRANSPORTER_ACTIVITY	15	0.2337	0.0068447	0.22425	0.14867	1
KIM_WT1_TARGETS_8HR_UP	152	0.073452	0.0068212	0.07048	0.14867	1
GOCC_CENTRIOLAR_SUBDISTAL_APPENDAGE	9	0.31177	0.007074	0.29924	0.14874	1
GOBP_NEGATIVE_REGULATION_OF_SMALL_GTPASE_MEDIATED_SIGNAL_TRANSDUCTION	53	0.13007	0.0071527	0.12487	0.14881	1
REACTOME_ACTIVATION_OF_TRKA_RECEPTORS	5	0.32297	0.0054628	0.31012	0.14885	1
GOBP_INNER_CELL_MASS_CELL_DIFFERENTIATION	7	0.44792	0.0089637	0.43027	0.14894	1
YAO_TEMPORAL_RESPONSE_TO_PROGESTERONE_CLUSTER_12	64	0.1011	0.0061076	0.097129	0.14898	1
BENPORATH_NANOG_TARGETS	891	0.031386	0.0069045	0.030166	0.14908	1
GOBP_NEGATIVE_REGULATION_OF_SYNAPSE_ASSEMBLY	8	0.36633	0.007837	0.35213	0.1491	1
WP_CILIOPATHIES	169	0.066759	0.0065339	0.064193	0.14918	1
REACTOME_ACTIVATION_OF_MATRIX_METALLOPROTEINASES	27	0.16696	0.0065583	0.16057	0.14922	1
WACKER_HYPOXIA_TARGETS_OF_VHL	12	0.29354	0.0076902	0.28241	0.14932	1
GOBP_NEGATIVE_REGULATION_OF_CELL_DIVISION	14	0.22444	0.0063507	0.21604	0.14944	1
GOCC_INTRACELLULAR_CYCLIC_NUCLEOTIDE_ACTIVATED_CATION_CHANNEL_COMPLEX	5	0.40748	0.0068923	0.39229	0.14947	1
GOMF_AMINO_ACID_SODIUM_SYMPORTER_ACTIVITY	20	0.21544	0.0072847	0.20741	0.14948	1
GOBP_REGULATION_OF_MITOTIC_CELL_CYCLE	447	0.043459	0.0068618	0.041841	0.14949	1
GOMF_FOUR_WAY_JUNCTION_HELICASE_ACTIVITY	6	0.40224	0.0074528	0.38728	0.14949	1
GOCC_ALPHA_BETA_T_CELL_RECEPTOR_COMPLEX	4	0.54639	0.0082663	0.52627	0.14959	1
GOBP_RESPONSE_TO_OXIDATIVE_STRESS	377	0.045738	0.0066456	0.044055	0.1496	1
GOCC_TRANSCRIPTION_REGULATOR_COMPLEX	439	0.044431	0.0069538	0.042804	0.14964	1
POS_HISTAMINE_RESPONSE_NETWORK	29	0.19333	0.0078697	0.18629	0.1497	1
REACTOME_CONDENSATION_OF_PROPHASE_CHROMOSOMES	34	0.14832	0.0065364	0.14294	0.14974	1
SCHRAETS_MLL_TARGETS_DN	27	0.18515	0.0072728	0.17857	0.14991	1
GOCC_NUCLEAR_SPECK	362	0.047036	0.0066999	0.045366	0.14992	1
GOMF_REGULATORY_RNA_BINDING	38	0.14854	0.0069197	0.14327	0.14993	1
GOBP_CILIARY_BASAL_BODY_ORGANIZATION	4	0.39713	0.0060082	0.38308	0.14995	1
GOBP_LACTATION	37	0.16223	0.0074575	0.15649	0.14996	1
GOBP_METANEPHRIC_NEPHRON_TUBULE_EPITHELIAL_CELL_DIFFERENTIATION	6	0.4129	0.0076502	0.39863	0.15016	1
LU_EZH2_TARGETS_DN	338	0.050522	0.0069586	0.048782	0.15019	1
GOBP_NEUTROPHIL_APOPTOTIC_PROCESS	8	0.30392	0.0065017	0.29356	0.15028	1
BORCZUK_MALIGNANT_MESOTHELIOMA_UP	273	0.053588	0.006646	0.051765	0.15029	1
GOBP_REGULATION_OF_POTASSIUM_ION_TRANSPORT	90	0.09868	0.0070641	0.095329	0.15031	1
MARTIN_INTERACT_WITH_HDAC	37	0.13852	0.0063678	0.13387	0.1504	1
GOBP_RESPONSE_TO_TUMOR_NECROSIS_FACTOR	208	0.062333	0.0067604	0.06025	0.15045	1
GOMF_TRANSCRIPTION_REGULATOR_ACTIVITY	1466	0.02552	0.0070752	0.024672	0.1505	1
GOBP_NEGATIVE_REGULATION_OF_RNA_BIOSYNTHETIC_PROCESS	1069	0.028954	0.0069394	0.028007	0.15062	1
GOBP_CELLULAR_HYPEROSMOTIC_SALINITY_RESPONSE	7	0.31629	0.0063296	0.30609	0.15074	1
REACTOME_ASPARTATE_AND_ASPARAGINE_METABOLISM	11	0.29155	0.0073131	0.28225	0.15082	1
GOBP_NEGATIVE_REGULATION_OF_MITOTIC_CELL_CYCLE	207	0.062933	0.0068093	0.06096	0.15096	1
GOMF_PHOSPHATIDYLCHOLINE_BINDING	27	0.16262	0.0063876	0.15755	0.15101	1
REACTOME_EGR2_AND_SOX10_MEDIATED_INITIATION_OF_SCHWANN_CELL_MYELINATION	24	0.20185	0.0074758	0.19556	0.15101	1
GOBP_NEGATIVE_REGULATION_OF_AMIDE_METABOLIC_PROCESS	183	0.06253	0.0063658	0.06059	0.15104	1
GOMF_NUCLEAR_ESTROGEN_RECEPTOR_BINDING	37	0.14839	0.0068213	0.14383	0.15111	1
GOBP_HYDROCARBON_METABOLIC_PROCESS	5	0.42432	0.007177	0.41218	0.15164	1
GOBP_REGULATION_OF_HEART_INDUCTION	5	0.39957	0.0067584	0.38817	0.15166	1
TORCHIA_TARGETS_OF_EWSR1_FLI1_FUSION_UP	242	0.057533	0.0067239	0.05589	0.15166	1
KEGG_ADHERENS_JUNCTION	68	0.118	0.0073474	0.11466	0.15171	1
GOBP_MICROGLIAL_CELL_ACTIVATION_INVOLVED_IN_IMMUNE_RESPONSE	4	0.47829	0.0072361	0.46487	0.15178	1
GOMF_QUATERNARY_AMMONIUM_GROUP_BINDING	47	0.12192	0.006315	0.1185	0.15179	1
GOBP_INTERLEUKIN_12_PRODUCTION	56	0.1288	0.0072799	0.12531	0.15203	1
GOBP_REGULATION_OF_ESTABLISHMENT_OF_T_CELL_POLARITY	6	0.3548	0.0065738	0.34521	0.15203	1
GOBP_HISTAMINE_METABOLIC_PROCESS	6	0.421	0.0078003	0.40974	0.1521	1
GOBP_CHOLESTEROL_STORAGE	16	0.21734	0.006574	0.21156	0.15214	1
GOBP_SKELETAL_MUSCLE_SATELLITE_CELL_DIFFERENTIATION	9	0.31292	0.0071003	0.30465	0.15218	1
GOBP_GLYCEROPHOSPHOLIPID_BIOSYNTHETIC_PROCESS	184	0.063261	0.0064576	0.061616	0.15229	1
GOBP_RECEPTOR_DIFFUSION_TRAPPING	9	0.30664	0.0069577	0.29867	0.15229	1
SMID_BREAST_CANCER_ERBB2_DN	5	0.46358	0.007841	0.45153	0.15229	1
GOBP_NEGATIVE_REGULATION_OF_NUCLEAR_TRANSCRIBED_MRNA_CATABOLIC_PROCESS_DEADENYLATION_DEPENDENT_DECAY	11	0.3015	0.0075628	0.29384	0.15244	1
GOBP_REGULATION_OF_MESODERMAL_CELL_DIFFERENTIATION	7	0.34295	0.0068631	0.3343	0.15248	1
GOMF_CALCIUM_CHANNEL_INHIBITOR_ACTIVITY	14	0.24264	0.0068656	0.23654	0.1525	1
REACTOME_ROBO_RECEPTORS_BIND_AKAP5	8	0.32364	0.0069236	0.31568	0.15264	1
GOBP_SPERM_CAPACITATION	29	0.15528	0.0063209	0.15157	0.15282	1
GOBP_COMMON_MYELOID_PROGENITOR_CELL_PROLIFERATION	8	0.35284	0.0075484	0.34447	0.15285	1
GOMF_MIRNA_BINDING	27	0.176	0.0069133	0.17182	0.15286	1
GOBP_GAMMA_DELTA_T_CELL_ACTIVATION	20	0.16663	0.0056344	0.1627	0.1529	1
GOBP_GLYCOSIDE_TRANSPORT	5	0.39802	0.0067322	0.38876	0.15297	1
GOBP_MITOCHONDRIAL_DNA_METABOLIC_PROCESS	23	0.17923	0.0064984	0.17511	0.15304	1
GOBP_POSITIVE_REGULATION_OF_CD4_POSITIVE_ALPHA_BETA_T_CELL_PROLIFERATION	10	0.33279	0.0079593	0.32515	0.15305	1
GOBP_POSITIVE_REGULATION_OF_SODIUM_ION_TRANSMEMBRANE_TRANSPORTER_ACTIVITY	13	0.22546	0.0061477	0.22033	0.15309	1
GOBP_SURFACTANT_HOMEOSTASIS	16	0.22354	0.0067615	0.21847	0.15311	1
GOBP_MALE_MATING_BEHAVIOR	5	0.44355	0.0075022	0.43358	0.15317	1
SCHAEFFER_PROSTATE_DEVELOPMENT_12HR_DN	51	0.13231	0.0071377	0.12941	0.1533	1
LIU_LIVER_CANCER	28	0.14136	0.0056544	0.1383	0.15338	1
GOBP_PROTEIN_LOCALIZATION_TO_ENDOPLASMIC_RETICULUM_EXIT_SITE	6	0.36202	0.0067076	0.35433	0.15347	1
GOMF_THIOL_OXIDASE_ACTIVITY	6	0.40442	0.0074931	0.3961	0.15364	1
GOBP_REGULATION_OF_NEUROGENESIS	326	0.050874	0.0068841	0.04983	0.15365	1
PUJANA_CHEK2_PCC_NETWORK	696	0.033599	0.0065709	0.032915	0.15369	1
GOBP_NEGATIVE_REGULATION_OF_SEROTONIN_SECRETION	4	0.46443	0.0070263	0.45512	0.15376	1
GOBP_REGULATION_OF_PROTEIN_TYROSINE_PHOSPHATASE_ACTIVITY	6	0.33873	0.006276	0.33198	0.15379	1
GOCC_MALE_GERM_CELL_NUCLEUS	49	0.12079	0.0063878	0.1184	0.15382	1
GOMF_SODIUM_ION_BINDING	7	0.38527	0.00771	0.37773	0.15388	1
GOBP_INTRACILIARY_ANTEROGRADE_TRANSPORT	17	0.22318	0.0069583	0.21888	0.15395	1
BENPORATH_ES_2	33	0.16165	0.0070186	0.15856	0.15399	1
GOBP_REGULATION_OF_GLUCOSE_METABOLIC_PROCESS	86	0.092242	0.0064556	0.090506	0.15407	1
GOBP_RESPONSE_TO_ZINC_ION_STARVATION	7	0.27683	0.0055399	0.27164	0.15409	1
REACTOME_MISCELLANEOUS_SUBSTRATES	12	0.28181	0.0073829	0.27664	0.15419	1
GOBP_REGULATION_OF_TRANSLATION_IN_RESPONSE_TO_STRESS	19	0.19152	0.0063122	0.18802	0.1542	1
DEURIG_T_CELL_PROLYMPHOCYTIC_LEUKEMIA_UP	293	0.050587	0.0064957	0.04967	0.15424	1
WP_FOLLICLE_STIMULATING_HORMONE_FSH_SIGNALING_PATHWAY	24	0.19154	0.0070942	0.1881	0.15428	1
GOBP_SYNAPTIC_VESICLE_LOCALIZATION	48	0.12274	0.0064247	0.12057	0.15435	1
PID_BARD1_PATHWAY	28	0.17106	0.0068424	0.16806	0.15438	1
GOBP_REGULATION_OF_SKELETAL_MUSCLE_CELL_DIFFERENTIATION	19	0.22078	0.0072764	0.21693	0.15441	1
GOBP_POSITIVE_REGULATION_OF_MITOTIC_CELL_CYCLE_SPINDLE_ASSEMBLY_CHECKPOINT	12	0.27458	0.0071935	0.26986	0.15447	1
BLANCO_MELO_COVID19_SARS_COV_2_LOW_MOI_INFECTION_A594_ACE2_EXPRESSING_CELLS_DN	14	0.21846	0.0061814	0.21472	0.15448	1
GOBP_POLYSACCHARIDE_BIOSYNTHETIC_PROCESS	63	0.10959	0.0065688	0.10776	0.15459	1
WP_HEREDITARY_LEIOMYOMATOSIS_AND_RENAL_CELL_CARCINOMA_PATHWAY	17	0.22946	0.0071541	0.22568	0.15464	1
GOCC_SERINE_PROTEASE_INHIBITOR_COMPLEX	6	0.35236	0.0065285	0.34659	0.15467	1
GOCC_SARCOLEMMA	130	0.085035	0.0073076	0.083716	0.15488	1
GOMF_CARBON_OXYGEN_LYASE_ACTIVITY	75	0.10402	0.0068002	0.10243	0.15496	1
GOBP_REGULATION_OF_BEHAVIOR	67	0.11335	0.0070056	0.11163	0.15498	1
GOBP_CHROMOSOME_SEPARATION	76	0.098096	0.0064556	0.096625	0.15501	1
GOBP_GALACTOSE_TRANSMEMBRANE_TRANSPORT	4	0.48139	0.007283	0.47419	0.15502	1
GOMF_SOLUTE_PROTON_SYMPORTER_ACTIVITY	25	0.17966	0.0067911	0.17703	0.15509	1
ULE_SPLICING_VIA_NOVA2	41	0.12933	0.0062576	0.12753	0.15527	1
GRANDVAUX_IRF3_TARGETS_DN	18	0.21909	0.0070285	0.21616	0.1554	1
GOBP_POSITIVE_REGULATION_OF_CAMP_MEDIATED_SIGNALING	11	0.28277	0.007093	0.27906	0.15547	1
GOCC_SET1C_COMPASS_COMPLEX	11	0.25808	0.0064734	0.25477	0.15554	1
GOCC_CORE_MEDIATOR_COMPLEX	25	0.15353	0.0058033	0.15158	0.15557	1
GOBP_REGULATION_OF_CELL_CELL_ADHESION_MEDIATED_BY_INTEGRIN	10	0.30909	0.0073925	0.30521	0.1556	1
GOBP_REGULATION_OF_PROTEIN_STABILITY	280	0.052139	0.0065473	0.051487	0.15562	1
WP_AEROBIC_GLYCOLYSIS	11	0.26457	0.0066365	0.26127	0.15562	1
GOBP_KIDNEY_EPITHELIUM_DEVELOPMENT	128	0.084536	0.007209	0.083484	0.15564	1
HSIAO_HOUSEKEEPING_GENES	333	0.045713	0.0062505	0.04515	0.15566	1
GOBP_ADENYLATE_CYCLASE_INHIBITING_SEROTONIN_RECEPTOR_SIGNALING_PATHWAY	7	0.35289	0.007062	0.34862	0.15572	1
REACTOME_POTENTIAL_THERAPEUTICS_FOR_SARS	86	0.094758	0.0066317	0.093618	0.15573	1
WP_TAMOXIFEN_METABOLISM	19	0.23091	0.0076104	0.22814	0.15575	1
GOBP_RNA_SPLICING_VIA_ENDONUCLEOLYTIC_CLEAVAGE_AND_LIGATION	13	0.21325	0.0058146	0.2107	0.15576	1
GOMF_FATTY_ACID_SYNTHASE_ACTIVITY	11	0.26217	0.0065761	0.25904	0.15576	1
GOBP_REGULATION_OF_HISTONE_MODIFICATION	127	0.074672	0.0063431	0.073809	0.15585	1
GOCC_GAMMA_TUBULIN_COMPLEX	14	0.2287	0.0064712	0.2261	0.1559	1
GOCC_PHAGOCYTIC_VESICLE	113	0.082474	0.0066112	0.081551	0.15594	1
WP_G13_SIGNALING_PATHWAY	35	0.15511	0.0069353	0.1534	0.15598	1
GOMF_LIGAND_GATED_MONOATOMIC_ANION_CHANNEL_ACTIVITY	16	0.24565	0.0074303	0.24299	0.15603	1
REACTOME_REDUCTION_OF_CYTOSOLIC_CA_LEVELS	11	0.31071	0.0077937	0.30735	0.15603	1
GOBP_COMPLEMENT_DEPENDENT_CYTOTOXICITY	13	0.25468	0.0069443	0.25212	0.15622	1
GOMF_ATPASE_COUPLED_MONOATOMIC_CATION_TRANSMEMBRANE_TRANSPORTER_ACTIVITY	47	0.13562	0.0070246	0.13428	0.15626	1
GOBP_REGULATION_OF_KIDNEY_SIZE	4	0.51769	0.0078321	0.51265	0.1563	1
GOBP_REGULATION_OF_PROTEIN_ACETYLATION	67	0.10782	0.0066637	0.10683	0.15644	1
GOBP_RESPONSE_TO_WATER	12	0.21078	0.0055221	0.20889	0.15648	1
WP_INTERACTIONS_OF_NATURAL_KILLER_CELLS_IN_PANCREATIC_CANCER	17	0.2244	0.0069963	0.22242	0.15652	1
GOBP_CELL_SURFACE_RECEPTOR_SIGNALING_PATHWAY_INVOLVED_IN_CELL_CELL_SIGNALING	513	0.041351	0.0069808	0.041006	0.15664	1
GOBP_RNA_MEDIATED_GENE_SILENCING	116	0.08132	0.006604	0.080651	0.15666	1
WP_CALORIC_RESTRICTION_AND_AGING	8	0.27286	0.0058372	0.27076	0.1568	1
GOBP_TRYPTOPHAN_METABOLIC_PROCESS	10	0.30457	0.0072844	0.30229	0.15684	1
BROWNE_HCMV_INFECTION_20HR_DN	94	0.092283	0.0067506	0.091607	0.15688	1
GOCC_ORIGIN_RECOGNITION_COMPLEX	7	0.27902	0.0055837	0.27698	0.15689	1
YANG_BREAST_CANCER_ESR1_LASER_DN	44	0.13639	0.0068359	0.13551	0.1571	1
SESTO_RESPONSE_TO_UV_C2	50	0.11941	0.0063788	0.11866	0.15713	1
GOBP_REGULATION_OF_SUBSTRATE_ADHESION_DEPENDENT_CELL_SPREADING	55	0.11528	0.0064577	0.11456	0.15715	1
GOBP_NUCLEAR_CHROMOSOME_SEGREGATION	314	0.048429	0.0064337	0.048134	0.15719	1
GOBP_CELL_MIGRATION_INVOLVED_IN_METANEPHROS_DEVELOPMENT	4	0.51584	0.0078041	0.51272	0.1572	1
GOMF_UBIQUITIN_SPECIFIC_PROTEASE_BINDING	21	0.17931	0.0062129	0.17825	0.15722	1
GOBP_ALTERNATIVE_MRNA_SPLICING_VIA_SPLICEOSOME	61	0.12349	0.0072842	0.12277	0.15724	1
WP_NETRINUNC5B_SIGNALING_PATHWAY	48	0.12636	0.0066138	0.12562	0.15724	1
GOBP_NEGATIVE_REGULATION_OF_SIGNALING_RECEPTOR_ACTIVITY	44	0.13535	0.0067835	0.13456	0.15725	1
BAFNA_MUC4_TARGETS_UP	3	0.53311	0.006985	0.53015	0.15732	1
GOMF_MANGANESE_ION_BINDING	61	0.10999	0.0064875	0.10939	0.15733	1
WP_BMP_SIGNALING_IN_EYELID_DEVELOPMENT	16	0.23976	0.007252	0.23852	0.15741	1
REACTOME_FATTY_ACYL_COA_BIOSYNTHESIS	33	0.16421	0.0071298	0.1634	0.15746	1
GOCC_TRANSFERASE_COMPLEX	715	0.032557	0.0064498	0.032401	0.15751	1
GOCC_LARGE_RIBOSOMAL_SUBUNIT	100	0.079627	0.0060068	0.079268	0.15757	1
GOMF_METAL_ION_TRANSMEMBRANE_TRANSPORTER_ACTIVITY	395	0.046372	0.0068931	0.046168	0.1576	1
GOBP_RESPONSE_TO_AMINO_ACID_STARVATION	51	0.12092	0.0065236	0.12041	0.15763	1
GOBP_LATE_ENDOSOME_TO_VACUOLE_TRANSPORT	33	0.14514	0.0063016	0.14453	0.15766	1
GOCC_AMPHISOME	12	0.23397	0.0061295	0.23301	0.15767	1
GOBP_MAINTENANCE_OF_DNA_REPEAT_ELEMENTS	7	0.28657	0.0057349	0.28541	0.15768	1
GOBP_NEGATIVE_REGULATION_OF_POST_TRANSCRIPTIONAL_GENE_SILENCING	13	0.25051	0.0068307	0.24961	0.15779	1
KRIGE_RESPONSE_TO_TOSEDOSTAT_24HR_DN	903	0.028592	0.0063298	0.028493	0.15783	1
GOBP_C_5_METHYLATION_OF_CYTOSINE	5	0.36839	0.006231	0.36713	0.15784	1
GOCC_RDNA_HETEROCHROMATIN	4	0.31143	0.0047117	0.31058	0.158	1
GOBP_THIOESTER_BIOSYNTHETIC_PROCESS	39	0.14492	0.0068391	0.14456	0.15807	1
PHONG_TNF_TARGETS_DN	7	0.30003	0.0060041	0.29931	0.15808	1
LEIN_CHOROID_PLEXUS_MARKERS	96	0.094764	0.0070051	0.094571	0.15817	1
REACTOME_SIGNALING_BY_NUCLEAR_RECEPTORS	232	0.057068	0.0065323	0.056953	0.15817	1
LEE_LIVER_CANCER_DENA_DN	70	0.10713	0.0067673	0.10692	0.15819	1
GOBP_TELOMERASE_HOLOENZYME_COMPLEX_ASSEMBLY	6	0.35206	0.006523	0.3514	0.15821	1
GOBP_DNA_DOUBLE_STRAND_BREAK_PROCESSING	19	0.18636	0.0061421	0.18606	0.15828	1
NAKAMURA_BRONCHIAL_AND_BRONCHIOLAR_EPITHELIA	6	0.36835	0.0068248	0.3678	0.1583	1
REACTOME_SIGNALLING_TO_RAS	19	0.19943	0.0065728	0.19913	0.1583	1
BIOCARTA_BARRESTIN_SRC_PATHWAY	16	0.23237	0.0070286	0.23211	0.15839	1
REACTOME_VASOPRESSIN_REGULATES_RENAL_WATER_HOMEOSTASIS_VIA_AQUAPORINS	37	0.134	0.00616	0.13388	0.15845	1
MYLLYKANGAS_AMPLIFICATION_HOT_SPOT_9	8	0.36338	0.0077737	0.36308	0.15847	1
GOMF_ENZYME_REGULATOR_ACTIVITY	1066	0.027461	0.0065728	0.027446	0.15853	1
GRAHAM_CML_DIVIDING_VS_NORMAL_DIVIDING_UP	11	0.21964	0.0055093	0.21952	0.15854	1
GOBP_DETERMINATION_OF_ADULT_LIFESPAN	20	0.18009	0.0060896	0.18007	0.15863	1
LY_AGING_OLD_DN	53	0.10649	0.0058563	0.10648	0.15864	1
GOBP_VACUOLE_FUSION	11	0.23203	0.00582	0.23211	0.15875	1
GOBP_POSITIVE_REGULATION_OF_PROTEIN_BINDING	81	0.091664	0.0062268	0.091706	0.15877	1
GOBP_DOPAMINE_METABOLIC_PROCESS	32	0.15528	0.0066394	0.15539	0.15883	1
GOMF_AXON_GUIDANCE_RECEPTOR_ACTIVITY	10	0.29107	0.0069614	0.29127	0.15884	1
WP_RESISTIN_AS_A_REGULATOR_OF_INFLAMMATION	30	0.15711	0.0065047	0.15727	0.15891	1
PID_NEPHRIN_NEPH1_PATHWAY	30	0.16233	0.0067206	0.16261	0.15908	1
GOBP_PROTEIN_MODIFICATION_BY_SMALL_PROTEIN_CONJUGATION	788	0.03041	0.0063109	0.030478	0.1592	1
WP_SARSCOV2_B117_VARIANT_ANTAGONISES_INNATE_IMMUNE_ACTIVATION	8	0.2499	0.005346	0.25059	0.15933	1
GOMF_TRANSMEMBRANE_TRANSPORTER_BINDING	113	0.086976	0.006972	0.087221	0.15934	1
GOBP_NEGATIVE_REGULATION_OF_MACROPHAGE_MIGRATION	9	0.27582	0.0062584	0.27674	0.15947	1
GOMF_ALCOHOL_DEHYDROGENASE_ACTIVITY_ZINC_DEPENDENT	6	0.59016	0.010934	0.59223	0.15951	1
BIOCARTA_TCR_PATHWAY	42	0.12746	0.0062419	0.12792	0.15952	1
WANG_CLASSIC_ADIPOGENIC_TARGETS_OF_PPARG	21	0.1778	0.0061603	0.17851	0.15963	1
GOBP_RESPONSE_TO_MACROPHAGE_COLONY_STIMULATING_FACTOR	14	0.26283	0.0074369	0.26395	0.1597	1
GOCC_L_TYPE_VOLTAGE_GATED_CALCIUM_CHANNEL_COMPLEX	11	0.29436	0.0073836	0.29567	0.15974	1
GOBP_POSITIVE_REGULATION_OF_GAP_JUNCTION_ASSEMBLY	5	0.45716	0.0077325	0.45926	0.15977	1
GOBP_SYNAPTIC_VESICLE_DOCKING	11	0.23836	0.0059789	0.23953	0.15985	1
GAL_LEUKEMIC_STEM_CELL_UP	112	0.085613	0.0068325	0.086043	0.15987	1
WP_INITIATION_OF_TRANSCRIPTION_AND_TRANSLATION_ELONGATION_AT_THE_HIV1_LTR	27	0.15694	0.0061646	0.15777	0.15994	1
GOBP_CELL_MIGRATION_INVOLVED_IN_KIDNEY_DEVELOPMENT	5	0.4519	0.0076435	0.45439	0.15999	1
WP_MIR222_IN_EXERCISEINDUCED_CARDIAC_GROWTH	4	0.39374	0.0059569	0.39607	0.16009	1
GOBP_NEGATIVE_REGULATION_OF_EPITHELIAL_CELL_PROLIFERATION_INVOLVED_IN_PROSTATE_GLAND_DEVELOPMENT	5	0.34078	0.005764	0.34281	0.1601	1
GOBP_NEGATIVE_REGULATION_OF_RHO_PROTEIN_SIGNAL_TRANSDUCTION	22	0.19318	0.0068505	0.19441	0.1602	1
REACTOME_HDR_THROUGH_SINGLE_STRAND_ANNEALING_SSA	37	0.13696	0.006296	0.13796	0.16043	1
GOBP_SYNAPTIC_TRANSMISSION_GLUTAMATERGIC	102	0.089089	0.006787	0.089756	0.16047	1
GOMF_BUBBLE_DNA_BINDING	8	0.31991	0.0068438	0.32234	0.1605	1
GOBP_POSITIVE_REGULATION_OF_CELL_MATRIX_ADHESION	55	0.12403	0.0069478	0.125	0.16054	1
GOBP_CELL_DIFFERENTIATION_IN_SPINAL_CORD	41	0.1412	0.0068318	0.14231	0.16055	1
GOBP_POSITIVE_REGULATION_OF_HYDROGEN_PEROXIDE_MEDIATED_PROGRAMMED_CELL_DEATH	3	0.58634	0.0076825	0.59118	0.16065	1
GOBP_LYSOSOMAL_MEMBRANE_ORGANIZATION	14	0.21742	0.006152	0.21929	0.16073	1
REACTOME_RMTS_METHYLATE_HISTONE_ARGININES	39	0.13521	0.0063809	0.13638	0.16075	1
GOBP_POSITIVE_REGULATION_OF_CELL_CELL_ADHESION_MEDIATED_BY_INTEGRIN	5	0.41985	0.0071014	0.42377	0.16091	1
ROZANOV_MMP14_TARGETS_SUBSET	33	0.16093	0.0069874	0.16243	0.16091	1
SHIN_B_CELL_LYMPHOMA_CLUSTER_9	16	0.21763	0.0065827	0.21968	0.16094	1
GOBP_PRE_MIRNA_PROCESSING	15	0.21654	0.006342	0.2186	0.16095	1
GOBP_GLYCOPROTEIN_BIOSYNTHETIC_PROCESS	291	0.050929	0.0065177	0.051422	0.16099	1
PID_IL8_CXCR1_PATHWAY	26	0.16717	0.0064439	0.16878	0.16099	1
GOBP_CELLULAR_RESPONSE_TO_NITROGEN_STARVATION	8	0.29744	0.0063633	0.30033	0.161	1
GOBP_SUBSTRATE_ADHESION_DEPENDENT_CELL_SPREADING	92	0.089997	0.0065133	0.090873	0.16101	1
FARMER_BREAST_CANCER_CLUSTER_3	16	0.20471	0.006192	0.20672	0.16103	1
MIKKELSEN_IPS_LCP_WITH_H3K27ME3	10	0.28831	0.0068955	0.29116	0.16104	1
BIOCARTA_PLCE_PATHWAY	10	0.25793	0.0061688	0.26048	0.16105	1
BIOCARTA_NEUTROPHIL_PATHWAY	6	0.34876	0.0064618	0.35237	0.16116	1
BROWNE_HCMV_INFECTION_14HR_UP	143	0.070702	0.0063701	0.071456	0.16123	1
GOBP_FACULTATIVE_HETEROCHROMATIN_FORMATION	36	0.13718	0.0062204	0.1387	0.16133	1
GOBP_CELLULAR_RESPONSE_TO_HYPEROXIA	4	0.44167	0.006682	0.44685	0.16148	1
ASTIER_INTEGRIN_SIGNALING	52	0.12315	0.0067084	0.12466	0.16161	1
GOMF_NUCLEAR_VITAMIN_D_RECEPTOR_BINDING	13	0.22872	0.0062367	0.23158	0.16166	1
GOBP_REGULATION_OF_HAIR_CYCLE	25	0.19793	0.0074815	0.2005	0.16179	1
CHEN_LVAD_SUPPORT_OF_FAILING_HEART_DN	41	0.14073	0.0068092	0.14257	0.1618	1
GOBP_MEMBRANE_REPOLARIZATION	42	0.14722	0.0072094	0.14923	0.16194	1
GOBP_GLUCOSAMINE_CONTAINING_COMPOUND_METABOLIC_PROCESS	21	0.20575	0.007129	0.20857	0.16195	1
ZHENG_FOXP3_TARGETS_IN_THYMUS_UP	190	0.067155	0.0069648	0.068092	0.16201	1
MARTORIATI_MDM4_TARGETS_FETAL_LIVER_UP	205	0.058489	0.0062982	0.059322	0.16209	1
GOBP_REGULATION_OF_TOLL_LIKE_RECEPTOR_9_SIGNALING_PATHWAY	9	0.34059	0.007728	0.34582	0.16235	1
GOMF_HISTONE_H3K4_MONOMETHYLTRANSFERASE_ACTIVITY	8	0.33983	0.00727	0.34512	0.1624	1
GOBP_ESTABLISHMENT_OF_PLANAR_POLARITY_INVOLVED_IN_NEURAL_TUBE_CLOSURE	11	0.23884	0.0059909	0.24262	0.16247	1
GOCC_MEMBRANE_ATTACK_COMPLEX	7	0.28769	0.0057573	0.29237	0.16257	1
GOMF_VOLTAGE_GATED_POTASSIUM_CHANNEL_ACTIVITY_INVOLVED_IN_CARDIAC_MUSCLE_CELL_ACTION_POTENTIAL_REPOLARIZATION	13	0.28624	0.007805	0.29103	0.16267	1
GOMF_UBIQUITIN_BINDING	88	0.088552	0.0062687	0.090057	0.16274	1
GOCC_MEMBRANE_COAT	88	0.082043	0.0058078	0.083446	0.16277	1
GOBP_NEGATIVE_REGULATION_OF_IMMUNE_RESPONSE	162	0.067155	0.0064364	0.068319	0.16282	1
GOBP_NEGATIVE_REGULATION_OF_MRNA_PROCESSING	22	0.16219	0.0057517	0.16504	0.16288	1
GOMF_CALCIUM_DEPENDENT_PROTEIN_SERINE_THREONINE_PHOSPHATASE_REGULATOR_ACTIVITY	5	0.49612	0.0083915	0.50489	0.1629	1
REACTOME_DISEASES_OF_MITOTIC_CELL_CYCLE	34	0.14317	0.0063094	0.14574	0.16298	1
TURASHVILI_BREAST_DUCTAL_CARCINOMA_VS_LOBULAR_NORMAL_DN	62	0.11133	0.0066204	0.11343	0.16317	1
GOBP_POSITIVE_REGULATION_OF_CALCIUM_ION_IMPORT_ACROSS_PLASMA_MEMBRANE	11	0.25157	0.0063103	0.25632	0.16319	1
BIOCARTA_THELPER_PATHWAY	11	0.29526	0.0074062	0.30089	0.16324	1
REACTOME_AMINO_ACIDS_REGULATE_MTORC1	49	0.13043	0.0068974	0.13292	0.16324	1
GOBP_REGULATION_OF_VASCULOGENESIS	16	0.2201	0.0066576	0.22439	0.16333	1
GOCC_PIGMENT_GRANULE	102	0.08295	0.0063194	0.084582	0.16337	1
GOBP_NEGATIVE_REGULATION_OF_PEPTIDYL_LYSINE_ACETYLATION	17	0.19167	0.0059759	0.19546	0.1634	1
GOBP_PHOSPHATIDYLGLYCEROL_ACYL_CHAIN_REMODELING	8	0.34689	0.0074211	0.3538	0.16343	1
REACTOME_PROCESSING_OF_SMDT1	15	0.19073	0.0055861	0.19455	0.16345	1
GOBP_PROTEIN_DNA_COMPLEX_SUBUNIT_ORGANIZATION	188	0.059962	0.0061863	0.061172	0.1635	1
GOBP_PROTEIN_EXPORT_FROM_NUCLEUS	54	0.11551	0.0064115	0.11784	0.1635	1
GOBP_NEGATIVE_REGULATION_OF_G_PROTEIN_COUPLED_RECEPTOR_SIGNALING_PATHWAY	45	0.1351	0.0068474	0.13785	0.16353	1
BIOCARTA_NO1_PATHWAY	27	0.16455	0.0064635	0.16799	0.16367	1
GOCC_NURF_COMPLEX	5	0.35835	0.0060612	0.36594	0.16373	1
WP_RANKLRANK_SIGNALING_PATHWAY	54	0.11584	0.0064301	0.1183	0.16375	1
GOBP_ADENYLATE_CYCLASE_MODULATING_G_PROTEIN_COUPLED_RECEPTOR_SIGNALING_PATHWAY	211	0.061806	0.0067509	0.063177	0.16397	1
GOBP_REGULATION_OF_ASTROCYTE_ACTIVATION	4	0.4081	0.0061742	0.41721	0.16401	1
PID_ECADHERIN_KERATINOCYTE_PATHWAY	21	0.18818	0.0065202	0.19241	0.16403	1
GOBP_NEGATIVE_REGULATION_OF_STRIATED_MUSCLE_CONTRACTION	7	0.34409	0.0068858	0.35197	0.16414	1
GOMF_SYNTAXIN_BINDING	61	0.10476	0.0061789	0.10717	0.16417	1
REACTOME_CELLULAR_HEXOSE_TRANSPORT	18	0.20147	0.0064632	0.20611	0.16417	1
MAYBURD_RESPONSE_TO_L663536_UP	24	0.17895	0.0066276	0.18308	0.16419	1
GOBP_TRABECULA_FORMATION	25	0.18315	0.0069231	0.18746	0.16429	1
WONG_ADULT_TISSUE_STEM_MODULE	633	0.035144	0.0065671	0.035971	0.16429	1
REACTOME_APEX1_INDEPENDENT_RESOLUTION_OF_AP_SITES_VIA_THE_SINGLE_NUCLEOTIDE_REPLACEMENT_PATHWAY	7	0.28423	0.005688	0.291	0.16436	1
GOMF_GTPASE_BINDING	278	0.048547	0.0060748	0.049732	0.16449	1
GOBP_REGULATION_OF_APOPTOTIC_CELL_CLEARANCE	6	0.31685	0.0058706	0.32462	0.16452	1
GOMF_CALCIUM_RELEASE_CHANNEL_ACTIVITY	16	0.24404	0.0073817	0.25021	0.1647	1
GOBP_REGULATION_OF_UBIQUITIN_DEPENDENT_PROTEIN_CATABOLIC_PROCESS	152	0.068341	0.0063465	0.070086	0.16476	1
KORKOLA_EMBRYONAL_CARCINOMA_DN	12	0.23277	0.0060981	0.23889	0.16494	1
GOBP_CELLULAR_RESPONSE_TO_PEPTIDE_HORMONE_STIMULUS	275	0.05164	0.0064274	0.053014	0.16502	1
XIE_ST_HSC_S1PR3_OE_UP	170	0.068755	0.0067489	0.070587	0.16502	1
GOBP_POSITIVE_REGULATION_OF_CHROMOSOME_ORGANIZATION	100	0.083399	0.0062913	0.08563	0.16505	1
GOBP_RRNA_METHYLATION	21	0.21343	0.007395	0.21921	0.16512	1
NAKAMURA_LUNG_CANCER_DIFFERENTIATION_MARKERS	12	0.23934	0.0062704	0.24589	0.16519	1
WP_AMYOTROPHIC_LATERAL_SCLEROSIS_ALS	33	0.13594	0.0059023	0.13975	0.16536	1
PID_TXA2PATHWAY	53	0.11769	0.006472	0.121	0.16538	1
REACTOME_G_ALPHA_I_SIGNALLING_EVENTS	260	0.054139	0.006555	0.055665	0.16539	1
KEGG_VALINE_LEUCINE_AND_ISOLEUCINE_BIOSYNTHESIS	6	0.35082	0.0064999	0.36075	0.16542	1
GOBP_CALCIUM_IMPORT_INTO_THE_MITOCHONDRION	11	0.22582	0.0056642	0.23226	0.16548	1
KEGG_PHOSPHATIDYLINOSITOL_SIGNALING_SYSTEM	73	0.099989	0.0064496	0.10286	0.16551	1
GOBP_MAMMARY_GLAND_ALVEOLUS_DEVELOPMENT	16	0.22829	0.0069051	0.23496	0.16563	1
GOMF_PEPTIDASE_ACTIVATOR_ACTIVITY_INVOLVED_IN_APOPTOTIC_PROCESS	20	0.17571	0.0059416	0.18085	0.16563	1
SIG_PIP3_SIGNALING_IN_B_LYMPHOCYTES	32	0.14406	0.0061597	0.14835	0.16575	1
THEODOROU_MAMMARY_TUMORIGENESIS	25	0.18221	0.0068875	0.18764	0.16577	1
REACTOME_SULFIDE_OXIDATION_TO_SULFATE	6	0.32704	0.0060594	0.33681	0.16578	1
GOBP_PLANAR_CELL_POLARITY_PATHWAY_INVOLVED_IN_NEURAL_TUBE_CLOSURE	9	0.29344	0.0066581	0.30223	0.16581	1
GOBP_ESTABLISHMENT_OR_MAINTENANCE_OF_MONOPOLAR_CELL_POLARITY	22	0.1935	0.006862	0.19931	0.16582	1
HOFFMAN_CLOCK_TARGETS_UP	8	0.31234	0.006682	0.32173	0.16582	1
GOMF_ATP_HYDROLYSIS_ACTIVITY	334	0.04706	0.0064442	0.04849	0.1659	1
HADDAD_T_LYMPHOCYTE_AND_NK_PROGENITOR_UP	71	0.098824	0.0062869	0.10183	0.16591	1
GOBP_DNA_STRAND_RESECTION_INVOLVED_IN_REPLICATION_FORK_PROCESSING	8	0.30621	0.0065507	0.31555	0.16594	1
PID_RAC1_PATHWAY	50	0.11471	0.0061276	0.11822	0.16595	1
REACTOME_DARPP_32_EVENTS	23	0.1497	0.0054278	0.15433	0.16604	1
GOBP_RESPONSE_TO_CORTICOTROPIN_RELEASING_HORMONE	5	0.39385	0.0066617	0.40609	0.16606	1
GOBP_REGULATION_OF_URINE_VOLUME	15	0.20766	0.006082	0.21418	0.16614	1
GOMF_KINASE_ACTIVITY	664	0.033115	0.0063318	0.034154	0.16614	1
BIOCARTA_IGF1R_PATHWAY	21	0.17639	0.0061116	0.18201	0.16625	1
GOMF_C_C_CHEMOKINE_BINDING	6	0.37614	0.0069691	0.38818	0.16629	1
SCHLOSSER_MYC_TARGETS_AND_SERUM_RESPONSE_DN	41	0.12577	0.0060852	0.12983	0.16636	1
GOMF_CALCIUM_DEPENDENT_CYSTEINE_TYPE_ENDOPEPTIDASE_ACTIVITY	15	0.2325	0.0068095	0.24007	0.16641	1
GOBP_PROTEIN_LOCALIZATION_TO_CHROMOSOME	100	0.080379	0.0060635	0.083057	0.16659	1
REACTOME_SYNTHESIS_OF_LEUKOTRIENES_LT_AND_EOXINS_EX	19	0.18621	0.0061372	0.19245	0.16664	1
GOBP_POSITIVE_REGULATION_OF_TOLL_LIKE_RECEPTOR_9_SIGNALING_PATHWAY	6	0.4283	0.0079356	0.44271	0.16667	1
GLASS_IGF2BP1_CLIP_TARGETS_KNOCKDOWN_DN	113	0.076066	0.0060974	0.078648	0.16674	1
GOCC_POSTSYNAPTIC_RECYCLING_ENDOSOME	7	0.3635	0.0072744	0.37587	0.16676	1
GOBP_SEX_DETERMINATION	16	0.22942	0.0069393	0.23724	0.16677	1
GOBP_CARTILAGE_DEVELOPMENT_INVOLVED_IN_ENDOCHONDRAL_BONE_MORPHOGENESIS	32	0.14895	0.0063684	0.15406	0.16682	1
GOMF_BRANCHED_CHAIN_AMINO_ACID_TRANSMEMBRANE_TRANSPORTER_ACTIVITY	10	0.24053	0.0057526	0.24887	0.16692	1
GOMF_PROTEOGLYCAN_BINDING	34	0.14743	0.0064971	0.15264	0.16707	1
GOMF_OXIDOREDUCTASE_ACTIVITY_ACTING_ON_PAIRED_DONORS_WITH_INCORPORATION_OR_REDUCTION_OF_MOLECULAR_OXYGEN_REDUCED_PTERIDINE_AS_ONE_DONOR_AND_INCORPORATION_OF_ONE_ATOM_OF_OXYGEN	6	0.41677	0.0077219	0.43155	0.16709	1
GOMF_CYCLIC_NUCLEOTIDE_DEPENDENT_PROTEIN_KINASE_ACTIVITY	6	0.4148	0.0076855	0.42966	0.16718	1
REACTOME_KSRP_KHSRP_BINDS_AND_DESTABILIZES_MRNA	15	0.21368	0.0062581	0.22135	0.16719	1
CHIARETTI_T_ALL_REFRACTORY_TO_THERAPY	26	0.15497	0.0059736	0.16056	0.16724	1
GOCC_CLATHRIN_COATED_PIT	70	0.09393	0.0059335	0.097326	0.16725	1
GOCC_BOX_H_ACA_RNP_COMPLEX	4	0.31292	0.0047342	0.32443	0.16739	1
GOCC_BOX_H_ACA_SNORNP_COMPLEX	4	0.31292	0.0047342	0.32443	0.16739	1
GOMF_BOX_H_ACA_SNORNA_BINDING	4	0.31292	0.0047342	0.32443	0.16739	1
GOCC_PERIKARYON	135	0.074499	0.0065232	0.077253	0.16744	1
GOBP_POSITIVE_REGULATION_OF_DNA_METHYLATION_DEPENDENT_HETEROCHROMATIN_FORMATION	12	0.22167	0.0058074	0.2299	0.16748	1
GOCC_MICROTUBULE_BUNDLE	6	0.4279	0.0079281	0.44389	0.16753	1
GOBP_R_LOOP_PROCESSING	5	0.52888	0.0089456	0.54879	0.1676	1
KANG_FLUOROURACIL_RESISTANCE_DN	14	0.23704	0.0067071	0.24599	0.16763	1
GOMF_O_ACYLTRANSFERASE_ACTIVITY	45	0.12334	0.0062512	0.1282	0.16801	1
GOMF_POLY_ADP_D_RIBOSE_BINDING	5	0.36549	0.006182	0.37996	0.16805	1
GOBP_POSITIVE_REGULATION_OF_TRANSPORTER_ACTIVITY	115	0.08084	0.0065369	0.084058	0.1681	1
GOBP_ER_ASSOCIATED_MISFOLDED_PROTEIN_CATABOLIC_PROCESS	10	0.26096	0.0062414	0.27144	0.16819	1
GOBP_RESPONSE_TO_CELL_CYCLE_CHECKPOINT_SIGNALING	7	0.26849	0.0053729	0.27932	0.16823	1
GOCC_INTRACELLULAR_PROTEIN_CONTAINING_COMPLEX	769	0.030019	0.0061577	0.031246	0.16835	1
GOBP_EXOCYST_LOCALIZATION	5	0.45102	0.0076287	0.46949	0.16837	1
ROVERSI_GLIOMA_COPY_NUMBER_UP	93	0.11419	0.008309	0.11889	0.16842	1
GOBP_PROSTATE_GLANDULAR_ACINUS_MORPHOGENESIS	6	0.36246	0.0067156	0.37753	0.16852	1
GOCC_GLUTAMATERGIC_SYNAPSE	370	0.044949	0.0064714	0.046835	0.1686	1
GOBP_REGULATION_OF_CARTILAGE_DEVELOPMENT	67	0.10866	0.0067156	0.11324	0.16865	1
GOBP_REGULATION_OF_ASPARTIC_TYPE_PEPTIDASE_ACTIVITY	10	0.29442	0.0070417	0.30694	0.16873	1
GOCC_MICROBODY_LUMEN	50	0.10747	0.0057406	0.11205	0.16876	1
REICHERT_MITOSIS_LIN9_TARGETS	26	0.14557	0.0056112	0.1518	0.16881	1
GOBP_NEGATIVE_REGULATION_OF_MESENCHYMAL_CELL_PROLIFERATION	7	0.36085	0.0072214	0.37655	0.16896	1
REACTOME_CELLULAR_RESPONSE_TO_CHEMICAL_STRESS	172	0.062181	0.0061391	0.064886	0.16896	1
GOBP_POSITIVE_REGULATION_OF_MITOTIC_CELL_CYCLE	106	0.080784	0.0062731	0.084306	0.16898	1
GOMF_RNA_2_O_METHYLTRANSFERASE_ACTIVITY	7	0.3496	0.0069962	0.36483	0.16898	1
GOBP_PROTEIN_LOCALIZATION_TO_NON_MOTILE_CILIUM	11	0.19662	0.004932	0.20526	0.16906	1
GOBP_POSITIVE_REGULATION_OF_MYELOID_CELL_DIFFERENTIATION	89	0.087185	0.0062066	0.091052	0.16916	1
GOBP_HEPARAN_SULFATE_PROTEOGLYCAN_BIOSYNTHETIC_PROCESS_POLYSACCHARIDE_CHAIN_BIOSYNTHETIC_PROCESS	8	0.32343	0.0069192	0.33798	0.1693	1
GOMF_GLUTAMATE_RECEPTOR_BINDING	39	0.13151	0.0062062	0.13742	0.1693	1
GOBP_REGULATION_OF_MICROTUBULE_POLYMERIZATION	45	0.11488	0.0058226	0.12007	0.16934	1
SARRIO_EPITHELIAL_MESENCHYMAL_TRANSITION_DN	123	0.080973	0.0067699	0.084646	0.16939	1
GOBP_PULMONARY_ARTERY_MORPHOGENESIS	6	0.39273	0.0072764	0.41067	0.16947	1
IVANOVA_HEMATOPOIESIS_STEM_CELL_AND_PROGENITOR	503	0.037552	0.0062792	0.039274	0.1695	1
GOBP_MORPHOGENESIS_OF_AN_ENDOTHELIUM	16	0.2134	0.0064549	0.22319	0.16951	1
GOCC_CENTROSOME	569	0.033916	0.0060201	0.03549	0.16963	1
GOBP_NEGATIVE_REGULATION_OF_AMINE_METABOLIC_PROCESS	5	0.40257	0.0068092	0.42148	0.16976	1
MEISSNER_NPC_HCP_WITH_H3K27ME3	71	0.10398	0.0066149	0.10888	0.16979	1
GOCC_CONDENSED_NUCLEAR_CHROMOSOME	73	0.091535	0.0059043	0.095879	0.16988	1
REACTOME_RESOLUTION_OF_D_LOOP_STRUCTURES	33	0.14385	0.0062456	0.15069	0.1699	1
REACTOME_RHOG_GTPASE_CYCLE	70	0.10689	0.0067523	0.11203	0.17001	1
REACTOME_PROTEIN_LOCALIZATION	145	0.063128	0.005727	0.066183	0.17009	1
GOBP_POSITIVE_REGULATION_OF_NEURON_PROJECTION_REGENERATION	9	0.27608	0.0062643	0.28958	0.17021	1
GOBP_NITRIC_OXIDE_SYNTHASE_BIOSYNTHETIC_PROCESS	21	0.19495	0.0067545	0.2045	0.17022	1
BRACHAT_RESPONSE_TO_METHOTREXATE_DN	23	0.16458	0.0059675	0.1727	0.1703	1
GOBP_POSITIVE_REGULATION_OF_MITOCHONDRIAL_OUTER_MEMBRANE_PERMEABILIZATION_INVOLVED_IN_APOPTOTIC_SIGNALING_PATHWAY	11	0.20129	0.005049	0.21145	0.17057	1
GOBP_DEVELOPMENTAL_GROWTH_INVOLVED_IN_MORPHOGENESIS	199	0.060564	0.0064266	0.063651	0.17069	1
GOBP_POSITIVE_REGULATION_OF_MYELOID_LEUKOCYTE_CYTOKINE_PRODUCTION_INVOLVED_IN_IMMUNE_RESPONSE	33	0.14484	0.0062889	0.15225	0.17071	1
REACTOME_ELECTRIC_TRANSMISSION_ACROSS_GAP_JUNCTIONS	4	0.3861	0.0058413	0.40586	0.17073	1
GOCC_SODIUM_POTASSIUM_EXCHANGING_ATPASE_COMPLEX	10	0.30947	0.0074017	0.32541	0.1708	1
REACTOME_RHO_GTPASES_ACTIVATE_RHOTEKIN_AND_RHOPHILINS	8	0.25611	0.0054791	0.26937	0.17086	1
GOCC_MULTIVESICULAR_BODY_MEMBRANE	25	0.15006	0.0056722	0.15791	0.171	1
GOBP_MONOCYTE_EXTRAVASATION	6	0.31326	0.005804	0.33005	0.17129	1
GOBP_REGULATION_OF_EPITHELIAL_CELL_MIGRATION	208	0.060116	0.0065201	0.063372	0.17141	1
WAESCH_ANAPHASE_PROMOTING_COMPLEX	12	0.22098	0.0057893	0.23298	0.17145	1
GOBP_POSITIVE_REGULATION_OF_MITOTIC_SISTER_CHROMATID_SEGREGATION	6	0.3776	0.0069962	0.39816	0.17148	1
GOMF_ADENYL_NUCLEOTIDE_EXCHANGE_FACTOR_ACTIVITY	12	0.23491	0.0061543	0.24775	0.17153	1
GRAHAM_CML_QUIESCENT_VS_NORMAL_QUIESCENT_DN	32	0.15498	0.0066267	0.16349	0.17158	1
GOCC_ANCHORING_JUNCTION	813	0.029516	0.0062171	0.031151	0.17169	1
GOBP_REGULATION_OF_CYTOPLASMIC_TRANSLATIONAL_ELONGATION	10	0.25064	0.0059945	0.26454	0.17171	1
REACTOME_ACYL_CHAIN_REMODELING_OF_CL	5	0.43961	0.0074356	0.46416	0.1718	1
GOCC_PLATELET_DENSE_TUBULAR_NETWORK	10	0.30155	0.0072121	0.3184	0.17181	1
GOMF_TRIGLYCERIDE_LIPASE_ACTIVITY	21	0.1868	0.0064723	0.19732	0.1719	1
GOBP_MAINTENANCE_OF_LOCATION_IN_CELL	204	0.059112	0.0063499	0.062444	0.17192	1
GOBP_APOPTOTIC_PROCESS_IN_BONE_MARROW_CELL	4	0.45559	0.0068926	0.48134	0.17195	1
GOBP_REGULATION_OF_APOPTOTIC_PROCESS_IN_BONE_MARROW_CELL	4	0.45559	0.0068926	0.48134	0.17195	1
GOCC_CILIARY_TIP	47	0.13027	0.0067473	0.13763	0.17195	1
GOMF_CAMP_RESPONSE_ELEMENT_BINDING	12	0.26945	0.007059	0.28468	0.17196	1
WP_EICOSANOID_METABOLISM_VIA_LIPOOXYGENASES_LOX	27	0.1444	0.005672	0.15257	0.17196	1
REACTOME_MASTL_FACILITATES_MITOTIC_PROGRESSION	10	0.24861	0.005946	0.26282	0.1721	1
WP_FAMILIAL_HYPERLIPIDEMIA_TYPE_3	13	0.22763	0.0062069	0.24067	0.17212	1
GOCC_NUCLEAR_INCLUSION_BODY	11	0.23004	0.0057701	0.2433	0.17221	1
GOBP_EPIGENETIC_REGULATION_OF_GENE_EXPRESSION	144	0.066312	0.0059953	0.07014	0.17223	1
GOBP_POSITIVE_REGULATION_OF_CELL_COMMUNICATION	1514	0.02242	0.0063074	0.023718	0.17226	1
GOBP_MITOTIC_G2_M_TRANSITION_CHECKPOINT	47	0.12654	0.006554	0.13388	0.1723	1
GOBP_RNA_METHYLATION	79	0.091788	0.006158	0.097128	0.17233	1
IKEDA_MIR30_TARGETS_UP	111	0.086253	0.006853	0.091272	0.17233	1
GOBP_POSITIVE_REGULATION_OF_REACTIVE_OXYGEN_SPECIES_BIOSYNTHETIC_PROCESS	14	0.22249	0.0062954	0.23544	0.17235	1
GOBP_NEGATIVE_REGULATION_OF_DENDRITIC_CELL_APOPTOTIC_PROCESS	7	0.30279	0.0060595	0.3205	0.1724	1
GOBP_CYTOKINE_MEDIATED_SIGNALING_PATHWAY	397	0.042594	0.0063472	0.045093	0.17244	1
GOMF_GUANYLYLTRANSFERASE_ACTIVITY	7	0.2862	0.0057275	0.30301	0.17246	1
GOBP_REGULATION_OF_WNT_SIGNALING_PATHWAY_INVOLVED_IN_HEART_DEVELOPMENT	8	0.33574	0.0071826	0.35559	0.17255	1
GOBP_LOW_DENSITY_LIPOPROTEIN_PARTICLE_CLEARANCE	25	0.15163	0.0057314	0.16063	0.17261	1
WP_STEROL_REGULATORY_ELEMENTBINDING_PROTEINS_SREBP_SIGNALING	64	0.097126	0.0058676	0.10291	0.17264	1
GOBP_SINOATRIAL_NODE_CELL_DEVELOPMENT	5	0.40143	0.0067898	0.42535	0.17265	1
GOMF_RNA_POLYMERASE_BINDING	51	0.11353	0.0061247	0.1203	0.17268	1
GOMF_PROLINE_SODIUM_SYMPORTER_ACTIVITY	5	0.43083	0.0072872	0.45689	0.17286	1
KORKOLA_SEMINOMA_DN	11	0.23437	0.0058787	0.24868	0.17299	1
REACTOME_SCAVENGING_BY_CLASS_B_RECEPTORS	6	0.36104	0.0066893	0.3831	0.173	1
GOBP_UROGENITAL_SYSTEM_DEVELOPMENT	60	0.11376	0.0066551	0.12073	0.17303	1
GOBP_PEROXISOMAL_TRANSPORT	21	0.15421	0.0053432	0.16368	0.17306	1
GOCC_PLATELET_DENSE_TUBULAR_NETWORK_MEMBRANE	8	0.32036	0.0068535	0.34009	0.17311	1
WP_VITAMIN_K_METABOLISM_AND_ACTIVATION_OF_DEPENDENT_PROTEINS	11	0.23671	0.0059375	0.25132	0.17314	1
GOBP_REGULATION_OF_FEMALE_GONAD_DEVELOPMENT	6	0.30114	0.0055796	0.31979	0.17319	1
GOBP_PROTEIN_DESTABILIZATION	43	0.12837	0.0063603	0.13633	0.17322	1
GOBP_CATECHOLAMINE_UPTAKE	17	0.22649	0.0070613	0.2406	0.17327	1
GOBP_REGULATION_OF_CELLULAR_RESPONSE_TO_OSMOTIC_STRESS	13	0.19928	0.0054337	0.21175	0.17334	1
GOBP_NEURON_PROJECTION_GUIDANCE	194	0.063677	0.0066725	0.067688	0.17342	1
NIKOLSKY_BREAST_CANCER_8Q12_Q22_AMPLICON	127	0.098229	0.0083442	0.10442	0.17343	1
GOBP_HISTONE_H3_K4_DIMETHYLATION	6	0.37295	0.00691	0.39654	0.17349	1
GOMF_POLYAMINE_TRANSMEMBRANE_TRANSPORTER_ACTIVITY	9	0.25996	0.0058986	0.27645	0.17353	1
GOBP_RESPONSE_TO_LITHIUM_ION	21	0.17855	0.0061864	0.1899	0.17355	1
REACTOME_IRS_MEDIATED_SIGNALLING	43	0.13294	0.0065871	0.14141	0.17359	1
GOCC_PLATELET_ALPHA_GRANULE_MEMBRANE	14	0.22662	0.0064123	0.24106	0.1736	1
GOMF_CALCIUM_ION_BINDING	618	0.03555	0.0065667	0.037818	0.17361	1
GOBP_PROTEIN_TARGETING_TO_VACUOLE	40	0.12891	0.0061609	0.13716	0.17366	1
PID_AJDISS_2PATHWAY	45	0.12207	0.0061872	0.12993	0.17373	1
PID_NECTIN_PATHWAY	30	0.14397	0.0059607	0.15329	0.17382	1
GOBP_NUCLEOLAR_LARGE_RRNA_TRANSCRIPTION_BY_RNA_POLYMERASE_I	20	0.174	0.0058836	0.18534	0.17392	1
GOBP_MITOCHONDRIAL_CALCIUM_ION_HOMEOSTASIS	22	0.15726	0.0055769	0.16753	0.17395	1
GOBP_REGULATION_OF_CHOLESTEROL_METABOLIC_PROCESS	33	0.13389	0.0058135	0.14267	0.17401	1
GOBP_CELLULAR_RESPONSE_TO_ARSENIC_CONTAINING_SUBSTANCE	18	0.19578	0.0062808	0.20868	0.17408	1
LI_CISPLATIN_RESISTANCE_DN	27	0.16559	0.0065046	0.17653	0.17412	1
BLANCO_MELO_INFLUENZA_A_INFECTION_A594_CELLS_UP	34	0.14204	0.0062595	0.15146	0.17418	1
RUAN_RESPONSE_TO_TROGLITAZONE_UP	19	0.17664	0.0058217	0.18835	0.17418	1
GOCC_CATENIN_COMPLEX	31	0.15327	0.0064501	0.16348	0.17426	1
GOBP_AMMONIUM_HOMEOSTASIS	5	0.4885	0.0082626	0.52133	0.17438	1
GOBP_ESTABLISHMENT_OF_PROTEIN_LOCALIZATION_TO_MITOCHONDRIAL_MEMBRANE	34	0.13482	0.0059413	0.14393	0.17448	1
GOBP_POSITIVE_REGULATION_OF_CELL_PROLIFERATION_IN_BONE_MARROW	5	0.48176	0.0081486	0.51437	0.17449	1
WP_ONCOSTATIN_M_SIGNALING_PATHWAY	59	0.11048	0.0064092	0.11798	0.17454	1
GOBP_EPITHELIAL_CELL_DIFFERENTIATION_INVOLVED_IN_PROSTATE_GLAND_DEVELOPMENT	10	0.272	0.0065054	0.29056	0.17461	1
GOBP_CARDIOLIPIN_METABOLIC_PROCESS	14	0.22062	0.0062427	0.23577	0.1747	1
REACTOME_INFECTIOUS_DISEASE	803	0.028643	0.0059978	0.030608	0.1747	1
GOBP_PROTECTION_FROM_NATURAL_KILLER_CELL_MEDIATED_CYTOTOXICITY	4	0.37448	0.0056654	0.40039	0.17483	1
GOBP_MYOSIN_FILAMENT_ORGANIZATION	5	0.35844	0.0060627	0.38372	0.17513	1
GOBP_POSITIVE_REGULATION_OF_VIRAL_PROCESS	59	0.10865	0.006303	0.11634	0.17518	1
GOCC_OUTER_DENSE_FIBER	5	0.34534	0.0058412	0.3698	0.17519	1
GOBP_MULTIVESICULAR_BODY_ORGANIZATION	30	0.14131	0.0058506	0.15136	0.17526	1
GOMF_DEHYDROASCORBIC_ACID_TRANSMEMBRANE_TRANSPORTER_ACTIVITY	6	0.30284	0.005611	0.3244	0.17529	1
GOCC_SYNAPTONEMAL_STRUCTURE	33	0.13921	0.0060443	0.14918	0.17537	1
REACTOME_DEUBIQUITINATION	226	0.053143	0.0060049	0.056952	0.17538	1
GOBP_PHOTORECEPTOR_CELL_OUTER_SEGMENT_ORGANIZATION	14	0.19426	0.0054966	0.20819	0.1754	1
REACTOME_SIGNALING_BY_RHO_GTPASES_MIRO_GTPASES_AND_RHOBTB3	620	0.033462	0.0061907	0.035863	0.1754	1
GOBP_GROWTH_PLATE_CARTILAGE_DEVELOPMENT	19	0.18066	0.0059544	0.19365	0.17543	1
REACTOME_BETA_OXIDATION_OF_HEXANOYL_COA_TO_BUTANOYL_COA	5	0.34126	0.0057722	0.36593	0.17552	1
REACTOME_NUCLEAR_EVENTS_KINASE_AND_TRANSCRIPTION_FACTOR_ACTIVATION	53	0.11125	0.0061177	0.11934	0.17563	1
GOBP_POSITIVE_REGULATION_OF_NEURAL_PRECURSOR_CELL_PROLIFERATION	47	0.12627	0.0065405	0.13554	0.17577	1
KYNG_DNA_DAMAGE_BY_UV	49	0.10519	0.0055626	0.11291	0.17579	1
BIOCARTA_TCRA_PATHWAY	9	0.29492	0.0066918	0.31669	0.17586	1
GOMF_TRANSFERASE_ACTIVITY_TRANSFERRING_PHOSPHORUS_CONTAINING_GROUPS	820	0.028316	0.0059887	0.030406	0.17587	1
CHICAS_RB1_TARGETS_GROWING	220	0.05461	0.0060892	0.058644	0.17588	1
GOBP_TELOMERE_TETHERING_AT_NUCLEAR_PERIPHERY	5	0.34677	0.0058654	0.37258	0.17601	1
GOBP_PENTOSE_METABOLIC_PROCESS	11	0.23211	0.0058222	0.24942	0.17604	1
GRAHAM_NORMAL_QUIESCENT_VS_NORMAL_DIVIDING_UP	56	0.12033	0.0068013	0.12934	0.1761	1
GOBP_NEGATIVE_REGULATION_OF_PLATELET_ACTIVATION	18	0.20497	0.0065756	0.22032	0.17611	1
GOMF_ACYLTRANSFERASE_ACTIVITY	224	0.056322	0.0063362	0.060548	0.17614	1
GOMF_ABC_TYPE_GLUTATHIONE_S_CONJUGATE_TRANSPORTER_ACTIVITY	7	0.30378	0.0060793	0.3266	0.17616	1
GOBP_VIRAL_GENOME_REPLICATION	111	0.076561	0.0060829	0.082325	0.1762	1
GOCC_POSTSYNAPTIC_DENSITY_MEMBRANE	93	0.087378	0.0063579	0.093963	0.17622	1
GOBP_NEGATIVE_REGULATION_OF_TRANSCRIPTION_BY_RNA_POLYMERASE_II	788	0.030105	0.0062476	0.032381	0.17626	1
BYSTRYKH_HEMATOPOIESIS_STEM_CELL_RUNX1	7	0.32895	0.0065829	0.35382	0.17627	1
REACTOME_TRANSCRIPTIONAL_REGULATION_OF_TESTIS_DIFFERENTIATION	11	0.29668	0.0074419	0.31917	0.17631	1
GOBP_V_D_J_RECOMBINATION	18	0.19188	0.0061557	0.20654	0.17645	1
MURAKAMI_UV_RESPONSE_1HR_UP	13	0.22086	0.0060223	0.23778	0.17649	1
GOMF_ALCOHOL_BINDING	79	0.09187	0.0061635	0.098954	0.17661	1
GOMF_OXIDOREDUCTASE_ACTIVITY_ACTING_ON_THE_CH_CH_GROUP_OF_DONORS_NAD_OR_NADP_AS_ACCEPTOR	27	0.14181	0.0055704	0.15275	0.17661	1
GOBP_CELLULAR_RESPONSE_TO_OXIDISED_LOW_DENSITY_LIPOPROTEIN_PARTICLE_STIMULUS	10	0.24672	0.0059008	0.26589	0.17674	1
GOBP_POSITIVE_REGULATION_OF_ERYTHROCYTE_DIFFERENTIATION	26	0.14785	0.0056993	0.15943	0.17687	1
ZHAN_MULTIPLE_MYELOMA_MS_DN	39	0.13629	0.006432	0.14696	0.17687	1
GOBP_NEGATIVE_REGULATION_OF_MITOTIC_CELL_CYCLE_PHASE_TRANSITION	166	0.063012	0.0061127	0.067949	0.17688	1
REACTOME_SERINE_BIOSYNTHESIS	9	0.26445	0.0060005	0.28527	0.17696	1
GOBP_NEGATIVE_REGULATION_OF_KERATINOCYTE_DIFFERENTIATION	8	0.30165	0.0064532	0.32547	0.17702	1
RIZ_ERYTHROID_DIFFERENTIATION_HBZ	32	0.13076	0.005591	0.14116	0.17713	1
GOBP_BRANCHING_INVOLVED_IN_LABYRINTHINE_LAYER_MORPHOGENESIS	12	0.226	0.0059206	0.24397	0.17715	1
MCBRYAN_PUBERTAL_BREAST_6_7WK_DN	69	0.094827	0.0059474	0.10239	0.1772	1
TONKS_TARGETS_OF_RUNX1_RUNX1T1_FUSION_MONOCYTE_UP	183	0.058962	0.0060026	0.063678	0.17724	1
HAHTOLA_MYCOSIS_FUNGOIDES_SKIN_UP	157	0.062483	0.0058963	0.067481	0.17725	1
GOBP_HIGH_DENSITY_LIPOPROTEIN_PARTICLE_ASSEMBLY	10	0.23004	0.0055017	0.24848	0.17729	1
GOBP_PROSTATE_GLANDULAR_ACINUS_DEVELOPMENT	10	0.25739	0.006156	0.27809	0.17734	1
GOBP_TRANSCRIPTION_COUPLED_NUCLEOTIDE_EXCISION_REPAIR	10	0.23224	0.0055544	0.25101	0.17743	1
WP_KIT_RECEPTOR_SIGNALING_PATHWAY	48	0.12585	0.0065871	0.13608	0.17753	1
VALK_AML_CLUSTER_9	30	0.15883	0.0065758	0.17177	0.17758	1
KEGG_TRYPTOPHAN_METABOLISM	37	0.13743	0.0063174	0.14863	0.17759	1
GOMF_PROTEIN_KINASE_ACTIVITY	521	0.036247	0.0061651	0.039226	0.17774	1
WP_HIPPOCAMPAL_SYNAPTOGENESIS_AND_NEUROGENESIS	27	0.17233	0.0067694	0.18655	0.17781	1
GOBP_PROTEIN_HOMOTETRAMERIZATION	51	0.10393	0.005607	0.11252	0.17783	1
GOMF_CYSTEINE_TYPE_ENDOPEPTIDASE_REGULATOR_ACTIVITY_INVOLVED_IN_APOPTOTIC_PROCESS	35	0.13417	0.0059991	0.14527	0.17785	1
GOCC_CHROMOSOME_CENTROMERIC_CORE_DOMAIN	7	0.26611	0.0053254	0.28815	0.17788	1
AMIT_EGF_RESPONSE_240_HELA	57	0.10551	0.0060165	0.11427	0.17792	1
PID_AURORA_B_PATHWAY	37	0.12566	0.0057764	0.1361	0.17795	1
GOMF_RNA_ENDONUCLEASE_ACTIVITY_PRODUCING_3_PHOSPHOMONOESTERS	5	0.40607	0.0068684	0.43998	0.17803	1
GOBP_NEGATIVE_REGULATION_OF_CHROMATIN_BINDING	8	0.27521	0.0058875	0.29823	0.17806	1
GOMF_OPIOID_RECEPTOR_BINDING	7	0.35115	0.0070272	0.38051	0.17806	1
GOBP_REGULATION_OF_FIBROBLAST_PROLIFERATION	73	0.096399	0.006218	0.10455	0.17827	1
PUIFFE_INVASION_INHIBITED_BY_ASCITES_DN	131	0.06746	0.0058194	0.073192	0.17835	1
REACTOME_SYNTHESIS_OF_IP3_AND_IP4_IN_THE_CYTOSOL	25	0.15308	0.0057862	0.16617	0.17848	1
GOCC_PEPTIDASE_COMPLEX	106	0.074511	0.005786	0.080922	0.17859	1
BIOCARTA_DREAM_PATHWAY	12	0.21502	0.0056331	0.23363	0.1787	1
GOBP_DEVELOPMENTAL_GROWTH	560	0.035278	0.0062137	0.038346	0.17879	1
BURTON_ADIPOGENESIS_10	28	0.15322	0.0061289	0.16662	0.17889	1
MOREAUX_MULTIPLE_MYELOMA_BY_TACI_UP	310	0.045207	0.005968	0.049167	0.17894	1
GOBP_NEGATIVE_REGULATION_OF_RESPONSE_TO_STIMULUS	1422	0.022341	0.0061086	0.024303	0.17899	1
GOMF_CYCLASE_REGULATOR_ACTIVITY	20	0.19515	0.0065988	0.21229	0.17899	1
GOBP_MEIOTIC_CELL_CYCLE	258	0.047189	0.0056918	0.051354	0.17908	1
GOBP_RETINAL_CELL_APOPTOTIC_PROCESS	5	0.34232	0.0057901	0.37265	0.17915	1
GOBP_POSITIVE_REGULATION_OF_NAD_P_H_OXIDASE_ACTIVITY	7	0.39164	0.0078375	0.4266	0.1793	1
GOBP_MYELOID_CELL_HOMEOSTASIS	149	0.064421	0.0059236	0.070182	0.17934	1
GOCC_SPINDLE	380	0.040272	0.0058742	0.043886	0.17941	1
GOCC_PROTEIN_KINASE_COMPLEX	116	0.072187	0.0058624	0.07872	0.17957	1
GOBP_ENDONUCLEOLYTIC_CLEAVAGE_INVOLVED_IN_RRNA_PROCESSING	16	0.19747	0.0059731	0.21535	0.17958	1
GOBP_DNA_DEALKYLATION	32	0.1446	0.0061828	0.15776	0.17968	1
GOBP_RNA_MODIFICATION	157	0.060706	0.0057286	0.066291	0.17991	1
GOMF_NEUROTRANSMITTER_BINDING	15	0.18554	0.0054341	0.20266	0.17997	1
GOBP_POSTSYNAPSE_TO_NUCLEUS_SIGNALING_PATHWAY	7	0.29555	0.0059146	0.32291	0.18003	1
GOMF_MHC_CLASS_I_RECEPTOR_ACTIVITY	4	0.46057	0.006968	0.50347	0.18016	1
LIM_MAMMARY_LUMINAL_PROGENITOR_UP	58	0.10721	0.0061668	0.1172	0.18017	1
KEGG_GLYCOLYSIS_GLUCONEOGENESIS	55	0.10767	0.0060313	0.11772	0.18021	1
GOBP_POSITIVE_REGULATION_OF_LIPOPOLYSACCHARIDE_MEDIATED_SIGNALING_PATHWAY	10	0.24335	0.0058201	0.26608	0.18022	1
GOCC_CELL_CORTEX	277	0.047621	0.0059483	0.052079	0.18026	1
YOSHIMURA_MAPK8_TARGETS_UP	1105	0.024933	0.0060688	0.027277	0.18035	1
GOBP_CHROMOSOME_SEGREGATION	395	0.039302	0.0058422	0.043023	0.18049	1
GOBP_HOMEOSTATIC_PROCESS	1457	0.022115	0.0061143	0.024208	0.18049	1
GOBP_TRNA_PROCESSING	123	0.067647	0.0056558	0.074049	0.18049	1
GOBP_POSITIVE_REGULATION_OF_RESPONSE_TO_TUMOR_CELL	12	0.23887	0.0062579	0.26153	0.18054	1
GOCC_CYTOLYTIC_GRANULE	11	0.27677	0.0069424	0.30317	0.18065	1
GOBP_NEGATIVE_REGULATION_OF_KINASE_ACTIVITY	204	0.054054	0.0058066	0.059212	0.18066	1
GOMF_7SK_SNRNA_BINDING	8	0.24625	0.0052681	0.26984	0.18074	1
GOCC_EXTRINSIC_COMPONENT_OF_ENDOSOME_MEMBRANE	9	0.28812	0.0065374	0.31573	0.18075	1
GOMF_SUMO_LIGASE_ACTIVITY	10	0.24243	0.0057981	0.26567	0.18076	1
GOBP_PROTEIN_K11_LINKED_DEUBIQUITINATION	8	0.24689	0.0052818	0.27068	0.18086	1
WP_BARDETBIEDL_SYNDROME	81	0.08546	0.0058053	0.093709	0.1809	1
GOBP_APOPTOTIC_SIGNALING_PATHWAY	528	0.033848	0.0057946	0.037126	0.18097	1
GOBP_NEGATIVE_REGULATION_OF_DOPAMINE_SECRETION	4	0.34098	0.0051586	0.37419	0.18109	1
GOMF_UBIQUITIN_PROTEIN_TRANSFERASE_INHIBITOR_ACTIVITY	8	0.25312	0.0054151	0.27777	0.18109	1
GOBP_NEGATIVE_REGULATION_OF_ERYTHROCYTE_DIFFERENTIATION	6	0.32357	0.0059951	0.35511	0.18111	1
WP_GPR40_PATHWAY	14	0.21133	0.0059796	0.23193	0.18111	1
REACTOME_MAPK_TARGETS_NUCLEAR_EVENTS_MEDIATED_BY_MAP_KINASES	29	0.15495	0.0063075	0.17021	0.18132	1
GOBP_ICOSANOID_CATABOLIC_PROCESS	7	0.293	0.0058635	0.32194	0.18139	1
GOBP_WATER_TRANSPORT	20	0.19351	0.0065433	0.21282	0.18161	1
REACTOME_SIGNALING_BY_MRAS_COMPLEX_MUTANTS	7	0.28824	0.0057684	0.31712	0.18169	1
GOBP_ANTIFUNGAL_INNATE_IMMUNE_RESPONSE	17	0.20186	0.0062936	0.22215	0.18177	1
GOCC_ROUGH_ENDOPLASMIC_RETICULUM	72	0.09218	0.0059052	0.10146	0.1818	1
GOBP_DEVELOPMENTAL_INDUCTION	33	0.14336	0.0062246	0.15786	0.18191	1
GOBP_CHEMICAL_SYNAPTIC_TRANSMISSION_POSTSYNAPTIC	117	0.07329	0.0059773	0.080748	0.18204	1
GOBP_POSITIVE_REGULATION_OF_ACUTE_INFLAMMATORY_RESPONSE	21	0.1776	0.0061534	0.19569	0.18206	1
GOBP_NEGATIVE_REGULATION_OF_UBIQUITIN_DEPENDENT_PROTEIN_CATABOLIC_PROCESS	40	0.12156	0.0058097	0.13396	0.18209	1
GOCC_LUMENAL_SIDE_OF_ENDOPLASMIC_RETICULUM_MEMBRANE	9	0.23277	0.0052816	0.25651	0.18209	1
GOBP_ENDOSOMAL_VESICLE_FUSION	12	0.18684	0.0048947	0.20601	0.18223	1
MIKKELSEN_MEF_HCP_WITH_H3K27ME3	513	0.037122	0.0062669	0.040948	0.18233	1
REACTOME_NUCLEAR_ENVELOPE_BREAKDOWN	50	0.11011	0.0058819	0.12147	0.18235	1
GOBP_DENDRITIC_CELL_APOPTOTIC_PROCESS	10	0.2568	0.0061419	0.28336	0.1824	1
GOBP_BRANCHED_CHAIN_AMINO_ACID_TRANSPORT	14	0.19075	0.0053973	0.21053	0.18247	1
GOBP_CIRCADIAN_RHYTHM	185	0.056498	0.0057827	0.06237	0.18252	1
GOBP_GLYCEROPHOSPHOLIPID_METABOLIC_PROCESS	265	0.048087	0.0058771	0.053091	0.18254	1
GOBP_REGULATION_OF_ADIPONECTIN_SECRETION	7	0.27228	0.0054488	0.30069	0.1826	1
BIOCARTA_HIF_PATHWAY	15	0.20465	0.0059938	0.22605	0.18265	1
VALK_AML_WITH_EVI1	19	0.17415	0.0057398	0.19238	0.18268	1
STAMBOLSKY_TARGETS_OF_MUTATED_TP53_DN	46	0.1209	0.0061955	0.13358	0.18272	1
GOBP_MAINTENANCE_OF_CELL_POLARITY	17	0.2241	0.0069868	0.24762	0.18274	1
KEGG_PENTOSE_PHOSPHATE_PATHWAY	21	0.17439	0.0060422	0.19291	0.183	1
OISHI_CHOLANGIOMA_STEM_CELL_LIKE_DN	244	0.051673	0.0060636	0.057176	0.18307	1
GOBP_METANEPHRIC_LOOP_OF_HENLE_DEVELOPMENT	5	0.4166	0.0070465	0.46107	0.18312	1
KEGG_GLYCOSYLPHOSPHATIDYLINOSITOL_GPI_ANCHOR_BIOSYNTHESIS	20	0.14688	0.0049667	0.16259	0.18317	1
GOBP_CHROMOSOME_ATTACHMENT_TO_THE_NUCLEAR_ENVELOPE	6	0.2981	0.0055232	0.32999	0.18318	1
GOBP_FATTY_ACID_OMEGA_OXIDATION	5	0.34584	0.0058495	0.38285	0.18319	1
GOBP_CIRCADIAN_SLEEP_WAKE_CYCLE_SLEEP	18	0.17266	0.0055389	0.19118	0.18325	1
GOBP_POSITIVE_REGULATION_OF_NEUROINFLAMMATORY_RESPONSE	12	0.22132	0.0057981	0.24514	0.18332	1
TSUDA_ALVEOLAR_SOFT_PART_SARCOMA	10	0.25485	0.0060952	0.28242	0.18344	1
GOMF_DNA_POLYMERASE_BINDING	17	0.19881	0.0061983	0.22034	0.18346	1
AGUIRRE_PANCREATIC_CANCER_COPY_NUMBER_UP	266	0.051453	0.0063002	0.057029	0.18347	1
KEGG_ABC_TRANSPORTERS	39	0.13408	0.0063276	0.14867	0.18358	1
GOCC_CHROMOSOME	1612	0.020526	0.00594	0.022763	0.18361	1
GOMF_PROFILIN_BINDING	10	0.27052	0.00647	0.3001	0.18368	1
GOBP_CHROMATIN_REMODELING_AT_CENTROMERE	7	0.33585	0.006721	0.37257	0.18369	1
CERIBELLI_GENES_INACTIVE_AND_BOUND_BY_NFY	28	0.137	0.0054798	0.15199	0.18371	1
WP_FAMILIAL_HYPERLIPIDEMIA_TYPE_5	14	0.20723	0.0058638	0.22995	0.18374	1
MCCABE_HOXC6_TARGETS_UP	8	0.32758	0.007008	0.36359	0.18381	1
GOBP_CARDIAC_CONDUCTION	88	0.093816	0.0066413	0.10414	0.18384	1
GOBP_T_CELL_DIFFERENTIATION	266	0.049237	0.0060288	0.054658	0.18385	1
GOBP_REGULATION_OF_TRANSLATIONAL_INITIATION	70	0.087821	0.0055476	0.097536	0.18396	1
GOBP_NEGATIVE_REGULATION_OF_TUMOR_NECROSIS_FACTOR_MEDIATED_SIGNALING_PATHWAY	21	0.18682	0.0064729	0.20759	0.18408	1
WP_MIR124_PREDICTED_INTERACTIONS_WITH_CELL_CYCLE_AND_DIFFERENTIATION	5	0.43695	0.0073907	0.48595	0.18429	1
RAO_BOUND_BY_SALL4_ISOFORM_A	163	0.06183	0.0059441	0.068794	0.18439	1
GOBP_POSITIVE_REGULATION_OF_PROTEIN_LOCALIZATION_TO_NUCLEOLUS	6	0.42248	0.0078277	0.47008	0.1844	1
REACTOME_GAP_JUNCTION_DEGRADATION	12	0.21102	0.0055284	0.23484	0.18445	1
GOBP_NEGATIVE_REGULATION_BY_HOST_OF_VIRAL_TRANSCRIPTION	10	0.22797	0.0054524	0.25372	0.18446	1
