## Supplementary Tables for "Shared Genetic Architecture of Psychosis, Mood, and Cognition in East Asian Ancestry" (part 5 of 13)

### Sheet: Table S7 (continued)
Supplementary Table 7. Competitive MAGMA gene-set analysis for MDD-MTAG
GOCC_ENDOPLASMIC_RETICULUM_TUBULAR_NETWORK_MEMBRANE	4	0.51838	0.0078425	0.57693	0.18447	1
GOCC_SARCOPLASMIC_RETICULUM	69	0.10393	0.0065181	0.11569	0.18451	1
GOBP_SCHWANN_CELL_DIFFERENTIATION	32	0.15287	0.0065362	0.17018	0.18452	1
REACTOME_TRANSPORT_OF_NUCLEOSIDES_AND_FREE_PURINE_AND_PYRIMIDINE_BASES_ACROSS_THE_PLASMA_MEMBRANE	10	0.22575	0.0053992	0.25132	0.18453	1
SHETH_LIVER_CANCER_VS_TXNIP_LOSS_PAM1	233	0.049936	0.005728	0.055591	0.18453	1
WENDT_COHESIN_TARGETS_UP	32	0.14763	0.0063123	0.16437	0.18455	1
GOCC_CYCLIN_CDK_POSITIVE_TRANSCRIPTION_ELONGATION_FACTOR_COMPLEX	5	0.26395	0.0044645	0.29395	0.18461	1
GOCC_DYSTROGLYCAN_COMPLEX	7	0.27212	0.0054457	0.30325	0.18477	1
GOMF_LACTATE_DEHYDROGENASE_ACTIVITY	4	0.38703	0.0058554	0.43133	0.18479	1
REACTOME_SCF_BETA_TRCP_MEDIATED_DEGRADATION_OF_EMI1	49	0.10421	0.0055108	0.11627	0.18506	1
GARY_CD5_TARGETS_UP	410	0.038258	0.0057914	0.042708	0.18519	1
GOCC_AUTOPHAGOSOME	100	0.07382	0.0055687	0.082435	0.18527	1
GOBP_VITAMIN_E_METABOLIC_PROCESS	4	0.38237	0.0057848	0.42716	0.18537	1
GRADE_COLON_AND_RECTAL_CANCER_UP	255	0.047449	0.0056903	0.053009	0.18537	1
GOBP_LIPID_DROPLET_FORMATION	12	0.18951	0.0049648	0.21178	0.18544	1
MYLLYKANGAS_AMPLIFICATION_HOT_SPOT_17	17	0.18832	0.0058714	0.21045	0.18544	1
GOBP_GAMMA_DELTA_T_CELL_DIFFERENTIATION	11	0.19503	0.004892	0.21797	0.18547	1
GOBP_REGULATION_OF_MULTICELLULAR_ORGANISMAL_DEVELOPMENT	1217	0.023929	0.0060915	0.02675	0.18552	1
GOCC_NLRP3_INFLAMMASOME_COMPLEX	6	0.38164	0.007071	0.42672	0.18557	1
GOBP_RENAL_TUBULE_DEVELOPMENT	86	0.091758	0.0064217	0.10262	0.18564	1
GOBP_REGULATION_OF_ENDODEOXYRIBONUCLEASE_ACTIVITY	8	0.21568	0.004614	0.24124	0.18565	1
OUYANG_PROSTATE_CANCER_PROGRESSION_DN	20	0.15225	0.0051482	0.17041	0.18582	1
PID_MYC_ACTIV_PATHWAY	73	0.091993	0.0059338	0.10297	0.18582	1
GOBP_CHEMOKINE_PRODUCTION	78	0.088341	0.0058894	0.098897	0.18587	1
RHODES_CANCER_META_SIGNATURE	57	0.09805	0.0055912	0.10989	0.18614	1
GOBP_REGULATION_OF_FATTY_ACID_BETA_OXIDATION	16	0.17479	0.0052871	0.19599	0.18625	1
GOBP_NEURON_APOPTOTIC_PROCESS	223	0.051479	0.0057786	0.057732	0.18629	1
GOBP_ENTRAINMENT_OF_CIRCADIAN_CLOCK	26	0.14505	0.0055911	0.16271	0.18635	1
GOBP_REGULATION_OF_MRNA_METABOLIC_PROCESS	263	0.045404	0.0055285	0.050932	0.18635	1
REACTOME_CHK1_CHK2_CDS1_MEDIATED_INACTIVATION_OF_CYCLIN_B_CDK1_COMPLEX	12	0.22629	0.0059285	0.25391	0.18641	1
GOMF_KINASE_REGULATOR_ACTIVITY	188	0.056274	0.0058059	0.063151	0.18644	1
GOCC_PRC1_COMPLEX	11	0.21194	0.0053162	0.23787	0.18648	1
WP_1Q211_COPY_NUMBER_VARIATION_SYNDROME	21	0.22237	0.0077047	0.24968	0.18657	1
HOLLEMAN_PREDNISOLONE_RESISTANCE_B_ALL_UP	18	0.18555	0.0059527	0.20845	0.1867	1
WP_METHIONINE_METABOLISM_LEADING_TO_SULFUR_AMINO_ACIDS_AND_RELATED_DISORDERS	11	0.22543	0.0056546	0.25327	0.18671	1
GOBP_MUCOSA_ASSOCIATED_LYMPHOID_TISSUE_DEVELOPMENT	8	0.25642	0.0054856	0.2881	0.18673	1
GOMF_SYNTAXIN_1_BINDING	19	0.19029	0.0062716	0.21386	0.1868	1
GOBP_ENDODERMAL_CELL_FATE_COMMITMENT	12	0.24592	0.0064426	0.27651	0.18691	1
GOBP_VASCULOGENESIS_INVOLVED_IN_CORONARY_VASCULAR_MORPHOGENESIS	4	0.45025	0.0068118	0.50641	0.18698	1
GOBP_CELL_JUNCTION_MAINTENANCE	40	0.12179	0.0058209	0.13699	0.18699	1
GOBP_PROTEIN_UNFOLDING	5	0.36204	0.0061237	0.40727	0.18702	1
BIOCARTA_IL7_PATHWAY	16	0.18606	0.0056277	0.20937	0.1871	1
WP_ALSTROM_SYNDROME	29	0.15036	0.0061205	0.16923	0.18715	1
GOMF_RNA_POLYMERASE_II_TRANSCRIPTION_REGULATORY_REGION_SEQUENCE_SPECIFIC_DNA_BINDING	1078	0.026085	0.0062764	0.029371	0.18724	1
KUROKAWA_LIVER_CANCER_EARLY_RECURRENCE_DN	6	0.38068	0.0070533	0.42877	0.18732	1
GAVIN_FOXP3_TARGETS_CLUSTER_P3	143	0.067007	0.0060371	0.075498	0.1874	1
GOBP_DOPAMINE_SECRETION	35	0.13008	0.0058162	0.14656	0.1874	1
KEGG_ENDOCYTOSIS	164	0.061022	0.0058842	0.068766	0.18744	1
REACTOME_AUTOPHAGY	131	0.068446	0.0059044	0.077144	0.18748	1
GOBP_OLIGOSACCHARIDE_BIOSYNTHETIC_PROCESS	29	0.15212	0.0061923	0.17146	0.1875	1
GOBP_LONG_CHAIN_FATTY_ACYL_COA_METABOLIC_PROCESS	23	0.16802	0.0060923	0.18942	0.18754	1
GOBP_NEGATIVE_REGULATION_OF_AXON_EXTENSION_INVOLVED_IN_AXON_GUIDANCE	24	0.16388	0.0060697	0.18479	0.18758	1
TAVOR_CEBPA_TARGETS_DN	27	0.1406	0.005523	0.15858	0.18764	1
JAEGER_METASTASIS_UP	37	0.13349	0.0061366	0.1506	0.18771	1
SCHUHMACHER_MYC_TARGETS_DN	7	0.25874	0.0051779	0.29192	0.18773	1
GOBP_FATTY_ACID_DERIVATIVE_CATABOLIC_PROCESS	14	0.16041	0.0045389	0.18105	0.18782	1
REACTOME_NGF_INDEPENDANT_TRKA_ACTIVATION	4	0.28768	0.0043522	0.32501	0.18805	1
GOCC_SPERM_ANNULUS	4	0.30817	0.0046623	0.34818	0.18806	1
GOCC_POSTSYNAPTIC_ENDOSOME	14	0.19906	0.0056327	0.22504	0.1882	1
GOBP_ARACHIDONIC_ACID_SECRETION	29	0.14574	0.0059325	0.16477	0.18822	1
GOBP_NUCLEAR_EXPORT	144	0.061787	0.0055861	0.069901	0.18838	1
GOBP_PIGMENT_GRANULE_MATURATION	8	0.29252	0.006258	0.33097	0.1884	1
GOMF_THIOREDOXIN_DEPENDENT_PEROXIREDOXIN_ACTIVITY	4	0.33443	0.0050596	0.37843	0.18843	1
CHENG_RESPONSE_TO_NICKEL_ACETATE	41	0.11535	0.0055813	0.1306	0.18857	1
GOMF_ABC_TYPE_XENOBIOTIC_TRANSPORTER_ACTIVITY	13	0.21443	0.0058469	0.24292	0.1887	1
GOBP_ERK5_CASCADE	5	0.42411	0.0071735	0.48048	0.18871	1
GOBP_SKELETAL_MUSCLE_ATROPHY	5	0.35241	0.0059608	0.39934	0.18876	1
ZWANG_CLASS_1_TRANSIENTLY_INDUCED_BY_EGF	444	0.03763	0.005922	0.042644	0.18878	1
GOBP_BRANCH_ELONGATION_INVOLVED_IN_URETERIC_BUD_BRANCHING	4	0.40085	0.0060644	0.45438	0.18884	1
GOMF_MANNOSYL_OLIGOSACCHARIDE_MANNOSIDASE_ACTIVITY	9	0.23274	0.005281	0.26392	0.18893	1
GOBP_EYE_PHOTORECEPTOR_CELL_DEVELOPMENT	30	0.13926	0.0057655	0.15792	0.18895	1
SUNG_METASTASIS_STROMA_UP	98	0.074699	0.0055787	0.084738	0.18902	1
GOBP_RESPONSE_TO_ABIOTIC_STIMULUS	994	0.025589	0.0059274	0.029029	0.18903	1
GOBP_NEUROTRANSMITTER_RECEPTOR_TRANSPORT_POSTSYNAPTIC_ENDOSOME_TO_LYSOSOME	6	0.33402	0.0061888	0.37895	0.18905	1
GOBP_RESOLUTION_OF_RECOMBINATION_INTERMEDIATES	6	0.27241	0.0050473	0.30909	0.18907	1
GOBP_SPINDLE_ASSEMBLY_INVOLVED_IN_FEMALE_MEIOSIS	4	0.33949	0.0051362	0.38527	0.18911	1
GOBP_XENOBIOTIC_TRANSPORT_ACROSS_BLOOD_BRAIN_BARRIER	6	0.31437	0.0058246	0.35693	0.18923	1
FUNG_IL2_TARGETS_WITH_STAT5_BINDING_SITES	4	0.45321	0.0068566	0.51462	0.18925	1
IIZUKA_LIVER_CANCER_PROGRESSION_L1_G1_DN	8	0.26758	0.0057244	0.30396	0.18935	1
GOBP_CELLULAR_RESPONSE_TO_GLUCOSE_STARVATION	47	0.11779	0.006101	0.13383	0.1894	1
GOBP_ENDOTHELIAL_CELL_ACTIVATION	10	0.23281	0.005568	0.26458	0.18946	1
GOBP_REGULATION_OF_CELL_MIGRATION_INVOLVED_IN_SPROUTING_ANGIOGENESIS	34	0.13952	0.0061488	0.15857	0.18947	1
CONCANNON_APOPTOSIS_BY_EPOXOMICIN_UP	210	0.053541	0.0058344	0.060912	0.18971	1
GOBP_MORPHOGENESIS_OF_A_POLARIZED_EPITHELIUM	84	0.085219	0.0058947	0.096965	0.18974	1
GOBP_POSITIVE_REGULATION_OF_PROTEASOMAL_UBIQUITIN_DEPENDENT_PROTEIN_CATABOLIC_PROCESS	84	0.080871	0.0055939	0.092038	0.1898	1
GOBP_CYTOPLASMIC_MICROTUBULE_ORGANIZATION	56	0.099863	0.0056446	0.11368	0.18985	1
GOBP_MIDBODY_ABSCISSION	16	0.17596	0.0053225	0.20035	0.18991	1
GOMF_MOLECULAR_CONDENSATE_SCAFFOLD_ACTIVITY	14	0.18655	0.0052786	0.21241	0.18991	1
GOBP_L_ASCORBIC_ACID_METABOLIC_PROCESS	7	0.26573	0.0053179	0.3027	0.19001	1
REACTOME_ACTIVATION_OF_THE_AP_1_FAMILY_OF_TRANSCRIPTION_FACTORS	10	0.23032	0.0055085	0.2625	0.19014	1
SHIRAISHI_PLZF_TARGETS_DN	9	0.25075	0.0056895	0.28578	0.19014	1
REACTOME_RAC2_GTPASE_CYCLE	80	0.089014	0.0060094	0.10148	0.19022	1
GOCC_RECYCLING_ENDOSOME_MEMBRANE	85	0.082127	0.0057143	0.093651	0.19027	1
REACTOME_POST_TRANSLATIONAL_MODIFICATION_SYNTHESIS_OF_GPI_ANCHORED_PROTEINS	77	0.085633	0.0056723	0.097655	0.19028	1
GOCC_SPINDLE_MICROTUBULE	71	0.085164	0.0054179	0.097128	0.1903	1
GOBP_POSITIVE_REGULATION_OF_CELL_DEVELOPMENT	371	0.041265	0.0059488	0.047067	0.19033	1
GOMF_TITIN_BINDING	13	0.20848	0.0056846	0.23779	0.19033	1
GOBP_NEGATIVE_REGULATION_OF_PHOSPHORUS_METABOLIC_PROCESS	375	0.038957	0.0056457	0.044444	0.19038	1
GOBP_REGULATION_OF_NEURON_APOPTOTIC_PROCESS	189	0.056135	0.0058068	0.064044	0.19038	1
GOBP_ACTIVATION_OF_JANUS_KINASE_ACTIVITY	13	0.23427	0.0063878	0.26743	0.19052	1
GOBP_CELL_CELL_ADHESION_MEDIATED_BY_INTEGRIN	16	0.2029	0.0061372	0.23165	0.19055	1
GOBP_PROTEIN_COMPLEX_OLIGOMERIZATION	222	0.049436	0.005537	0.056466	0.19066	1
PID_IL2_PI3K_PATHWAY	29	0.14766	0.0060108	0.16867	0.19067	1
RODRIGUES_THYROID_CARCINOMA_UP	15	0.21269	0.0062294	0.24296	0.19067	1
GOBP_PROTEIN_SUMOYLATION	59	0.087994	0.0051048	0.10053	0.1907	1
REACTOME_INTEGRATION_OF_PROVIRUS	9	0.24918	0.0056539	0.28482	0.19083	1
GOBP_NEGATIVE_REGULATION_OF_LIPOPOLYSACCHARIDE_MEDIATED_SIGNALING_PATHWAY	10	0.25827	0.0061771	0.29523	0.19085	1
GOCC_SECRETORY_VESICLE	904	0.02595	0.005748	0.029665	0.19085	1
GOBP_METANEPHRIC_NEPHRON_EPITHELIUM_DEVELOPMENT	20	0.18188	0.0061502	0.20795	0.19089	1
GUILLAUMOND_KLF10_TARGETS_DN	27	0.1464	0.0057504	0.16741	0.19094	1
BIOCARTA_FOSB_PATHWAY	5	0.25715	0.0043495	0.29409	0.19096	1
WP_SARS_CORONAVIRUS_AND_INNATE_IMMUNITY	24	0.15753	0.0058343	0.18017	0.19098	1
GOBP_ACTIVATION_OF_CYSTEINE_TYPE_ENDOPEPTIDASE_ACTIVITY_INVOLVED_IN_APOPTOTIC_PROCESS_BY_CYTOCHROME_C	7	0.22818	0.0045664	0.26115	0.19113	1
GOMF_L_LEUCINE_TRANSMEMBRANE_TRANSPORTER_ACTIVITY	7	0.28789	0.0057613	0.32951	0.19114	1
GOBP_HISTONE_DEACETYLATION	75	0.081646	0.0053377	0.093467	0.1912	1
GOBP_HISTONE_H3_K14_ACETYLATION	13	0.17587	0.0047956	0.20138	0.19124	1
BLANCO_MELO_COVID19_SARS_COV_2_POS_PATIENT_LUNG_TISSUE_DN	160	0.057876	0.005513	0.066271	0.19125	1
GENTILE_UV_RESPONSE_CLUSTER_D2	36	0.13457	0.0061021	0.15412	0.19129	1
GOBP_RECEPTOR_GUANYLYL_CYCLASE_SIGNALING_PATHWAY	7	0.2926	0.0058555	0.33515	0.19133	1
WP_CHEMOKINE_SIGNALING_PATHWAY	146	0.063052	0.0057396	0.072222	0.19133	1
GOBP_CYTOSOLIC_RIBOSOME_ASSEMBLY	4	0.49288	0.0074567	0.56479	0.19143	1
RUAN_RESPONSE_TO_TNF_TROGLITAZONE_UP	14	0.21172	0.0059908	0.24272	0.19153	1
MIKKELSEN_DEDIFFERENTIATED_STATE_UP	7	0.28306	0.0056647	0.32452	0.19154	1
GOBP_FOREBRAIN_DEVELOPMENT	348	0.042825	0.0059834	0.049109	0.1916	1
GOBP_PROTEIN_QUALITY_CONTROL_FOR_MISFOLDED_OR_INCOMPLETELY_SYNTHESIZED_PROTEINS	23	0.16378	0.0059384	0.18786	0.19166	1
REACTOME_PROCESSING_OF_CAPPED_INTRON_CONTAINING_PRE_MRNA	242	0.04668	0.0054556	0.053554	0.19171	1
GOCC_GID_COMPLEX	5	0.25813	0.004366	0.29617	0.19173	1
GOMF_MONOCARBOXYLIC_ACID_BINDING	80	0.088627	0.0059833	0.10173	0.19182	1
SMID_BREAST_CANCER_RELAPSE_IN_BRAIN_UP	33	0.1441	0.0062567	0.16545	0.19189	1
GOBP_REGULATION_OF_LYSOSOMAL_LUMEN_PH	25	0.17385	0.0065715	0.19971	0.19202	1
GOBP_RIBOSOMAL_LARGE_SUBUNIT_EXPORT_FROM_NUCLEUS	8	0.29581	0.0063284	0.33984	0.19203	1
BERGER_MBD2_TARGETS	3	0.447	0.0058568	0.51362	0.19208	1
GOBP_MUSCLE_ADAPTATION	94	0.081945	0.0059943	0.09416	0.19208	1
GOBP_ESTABLISHMENT_OF_PROTEIN_LOCALIZATION_TO_ENDOPLASMIC_RETICULUM	39	0.10945	0.0051651	0.12576	0.19209	1
GOBP_REGULATION_OF_PROTEIN_SERINE_THREONINE_KINASE_ACTIVITY	316	0.043482	0.0057945	0.049981	0.19217	1
GOBP_REGULATION_OF_MESENCHYMAL_TO_EPITHELIAL_TRANSITION_INVOLVED_IN_METANEPHROS_MORPHOGENESIS	7	0.32624	0.0065288	0.37509	0.19222	1
LINDGREN_BLADDER_CANCER_WITH_LOH_IN_CHR9Q	112	0.072811	0.0058108	0.083731	0.19227	1
YAGI_AML_WITH_T_8_21_TRANSLOCATION	306	0.042899	0.0056273	0.049345	0.19233	1
GOCC_CYTOPLASMIC_DYNEIN_COMPLEX	22	0.17777	0.0063041	0.20461	0.19248	1
OUELLET_OVARIAN_CANCER_INVASIVE_VS_LMP_DN	10	0.21102	0.0050469	0.24288	0.19248	1
WOTTON_RUNX_TARGETS_UP	20	0.17292	0.0058471	0.19916	0.19263	1
GOBP_POSITIVE_REGULATION_OF_NATURAL_KILLER_CELL_MEDIATED_CYTOTOXICITY	23	0.16957	0.0061484	0.19535	0.19269	1
GOMF_DEAMINASE_ACTIVITY	27	0.14815	0.0058194	0.17074	0.19279	1
GOMF_XENOBIOTIC_TRANSMEMBRANE_TRANSPORTER_ACTIVITY	29	0.13714	0.0055826	0.15806	0.1928	1
REACTOME_NITRIC_OXIDE_STIMULATES_GUANYLATE_CYCLASE	22	0.18259	0.0064749	0.21045	0.19281	1
GOMF_AP_1_ADAPTOR_COMPLEX_BINDING	5	0.34381	0.0058152	0.39632	0.19284	1
GOBP_AUTONOMIC_NERVOUS_SYSTEM_DEVELOPMENT	40	0.12575	0.0060097	0.14498	0.19289	1
GOBP_FLUID_TRANSPORT	29	0.15607	0.0063532	0.17995	0.19289	1
GOMF_VITAMIN_TRANSMEMBRANE_TRANSPORTER_ACTIVITY	31	0.14234	0.0059903	0.16412	0.19289	1
PID_ALPHA_SYNUCLEIN_PATHWAY	29	0.15447	0.0062878	0.17817	0.19299	1
GOMF_EPHRIN_RECEPTOR_BINDING	25	0.16724	0.0063216	0.19296	0.19306	1
WP_NAD_METABOLISM_IN_ONCOGENEINDUCED_SENESCENCE_AND_MITOCHONDRIAL_DYSFUNCTIONASSOCIATED_SENESCENCE	22	0.1542	0.0054681	0.17796	0.19313	1
REACTOME_MITOCHONDRIAL_FATTY_ACID_BETA_OXIDATION_OF_SATURATED_FATTY_ACIDS	11	0.21998	0.0055178	0.2539	0.19314	1
HOLLEMAN_ASPARAGINASE_RESISTANCE_ALL_DN	21	0.16194	0.005611	0.18693	0.19317	1
GOBP_POSITIVE_REGULATION_OF_MAINTENANCE_OF_SISTER_CHROMATID_COHESION	5	0.38374	0.0064906	0.44337	0.19339	1
GOBP_S_ADENOSYLMETHIONINE_METABOLIC_PROCESS	16	0.15728	0.0047575	0.18177	0.19345	1
GOBP_REGULATION_OF_PROTEIN_POLYMERIZATION	163	0.056981	0.0054779	0.065863	0.19349	1
GOBP_MECHANOSENSORY_BEHAVIOR	14	0.21212	0.0060021	0.24531	0.1936	1
GOBP_MAINTENANCE_OF_POSTSYNAPTIC_DENSITY_STRUCTURE	4	0.32143	0.0048629	0.37174	0.19362	1
GOBP_CHONDROITIN_SULFATE_CATABOLIC_PROCESS	5	0.29709	0.005025	0.34378	0.19375	1
GOBP_NEGATIVE_REGULATION_OF_B_CELL_MEDIATED_IMMUNITY	13	0.19876	0.0054197	0.23004	0.19379	1
REACTOME_SMAD2_SMAD3_SMAD4_HETEROTRIMER_REGULATES_TRANSCRIPTION	31	0.12456	0.0052421	0.14423	0.1939	1
GOBP_BRAIN_DERIVED_NEUROTROPHIC_FACTOR_RECEPTOR_SIGNALING_PATHWAY	6	0.30335	0.0056204	0.35146	0.19404	1
REACTOME_IONOTROPIC_ACTIVITY_OF_KAINATE_RECEPTORS	9	0.24897	0.0056491	0.28874	0.19428	1
GOMF_HISTONE_BINDING	201	0.050397	0.0053742	0.058465	0.19435	1
GOMF_RNA_POLYMERASE_II_CTD_HEPTAPEPTIDE_REPEAT_KINASE_ACTIVITY	10	0.19903	0.0047602	0.2311	0.19456	1
GOBP_REGULATION_OF_HETEROTYPIC_CELL_CELL_ADHESION	21	0.17646	0.0061141	0.205	0.19468	1
PILON_KLF1_TARGETS_UP	448	0.03564	0.0056333	0.04141	0.19472	1
GOBP_REGULATION_OF_METAL_ION_TRANSPORT	362	0.040633	0.0057879	0.047237	0.19484	1
REACTOME_MITOCHONDRIAL_CALCIUM_ION_TRANSPORT	22	0.14348	0.005088	0.16685	0.19492	1
ZHOU_INFLAMMATORY_RESPONSE_LIVE_UP	378	0.03998	0.0058165	0.046491	0.19492	1
GOBP_NEGATIVE_REGULATION_OF_EXCITATORY_POSTSYNAPTIC_POTENTIAL	8	0.29906	0.0063978	0.34779	0.19493	1
GOCC_U4_SNRNP	8	0.25221	0.0053955	0.29332	0.19495	1
REACTOME_SUMO_IS_TRANSFERRED_FROM_E1_TO_E2_UBE2I_UBC9	7	0.25219	0.0050468	0.29331	0.19496	1
WU_HBX_TARGETS_2_DN	14	0.21345	0.0060396	0.24829	0.19499	1
HOLLEMAN_DAUNORUBICIN_ALL_DN	7	0.21803	0.0043633	0.25365	0.19502	1
GOBP_GALACTOLIPID_BIOSYNTHETIC_PROCESS	6	0.39704	0.0073563	0.46191	0.19503	1
GOCC_CTF18_RFC_LIKE_COMPLEX	7	0.28894	0.0057822	0.33625	0.19509	1
REACTOME_HUR_ELAVL1_BINDS_AND_STABILIZES_MRNA	8	0.27873	0.0059628	0.32442	0.19514	1
GOBP_MYOTUBE_DIFFERENTIATION_INVOLVED_IN_SKELETAL_MUSCLE_REGENERATION	6	0.33567	0.0062192	0.39076	0.19518	1
REACTOME_DEGRADATION_OF_BETA_CATENIN_BY_THE_DESTRUCTION_COMPLEX	76	0.083213	0.0054762	0.096872	0.19518	1
GOBP_MITOTIC_NUCLEAR_MEMBRANE_ORGANIZATION	8	0.29467	0.006304	0.3431	0.19522	1
GOBP_NEGATIVE_REGULATION_OF_VASOCONSTRICTION	8	0.29047	0.006214	0.33842	0.19537	1
GOBP_HOMEOSTASIS_OF_NUMBER_OF_CELLS	266	0.044671	0.0054698	0.05205	0.19539	1
GOBP_REGULATION_OF_MITOTIC_CELL_CYCLE_SPINDLE_ASSEMBLY_CHECKPOINT	21	0.17967	0.0062251	0.20939	0.19544	1
GOBP_HISTONE_H3_K4_TRIMETHYLATION	19	0.16858	0.0055562	0.19651	0.19549	1
GOBP_CELL_COMMUNICATION_INVOLVED_IN_CARDIAC_CONDUCTION	55	0.11012	0.0061689	0.12839	0.19553	1
GOBP_NEGATIVE_REGULATION_OF_HEMATOPOIETIC_STEM_CELL_DIFFERENTIATION	3	0.42552	0.0055754	0.49621	0.19558	1
GOBP_SULFUR_AMINO_ACID_CATABOLIC_PROCESS	9	0.2475	0.0056158	0.28872	0.19567	1
GOCC_PTW_PP1_PHOSPHATASE_COMPLEX	6	0.33662	0.0062369	0.39305	0.19589	1
GOCC_UBIQUITIN_LIGASE_COMPLEX	269	0.045318	0.0055796	0.052917	0.1959	1
GOBP_ESTABLISHMENT_OF_TISSUE_POLARITY	67	0.091684	0.0056666	0.10715	0.1961	1
GOCC_SPECIFIC_GRANULE	135	0.060907	0.0053331	0.071197	0.19615	1
GOBP_SCHWANN_CELL_DEVELOPMENT	26	0.16287	0.0062783	0.19044	0.19622	1
GOBP_SPLICEOSOMAL_TRI_SNRNP_COMPLEX_ASSEMBLY	10	0.22911	0.0054796	0.26789	0.19622	1
GOBP_DETECTION_OF_VISIBLE_LIGHT	44	0.11372	0.0056998	0.13307	0.19638	1
GOBP_POSITIVE_REGULATION_OF_ANIMAL_ORGAN_MORPHOGENESIS	33	0.13747	0.0059687	0.16093	0.19649	1
GOBP_OLIGOPEPTIDE_IMPORT_ACROSS_PLASMA_MEMBRANE	5	0.32276	0.0054592	0.37804	0.19662	1
GOBP_NEGATIVE_REGULATION_OF_HUMORAL_IMMUNE_RESPONSE	14	0.24854	0.0070326	0.29117	0.19667	1
GOCC_PHOSPHATIDYLINOSITOL_3_KINASE_COMPLEX_CLASS_III	6	0.36043	0.0066781	0.42245	0.19678	1
WANG_TUMOR_INVASIVENESS_DN	195	0.0522	0.0054838	0.06119	0.19682	1
BIOCARTA_ERK_PATHWAY	23	0.15346	0.0055641	0.17994	0.19689	1
GOBP_REGULATION_OF_NERVOUS_SYSTEM_DEVELOPMENT	398	0.039003	0.0058192	0.045738	0.19691	1
GOBP_REGULATION_OF_PROTEIN_LOCALIZATION_TO_SYNAPSE	15	0.205	0.006004	0.2404	0.19691	1
GOBP_VIRAL_RNA_GENOME_REPLICATION	24	0.14647	0.005425	0.17183	0.19699	1
GOBP_FEEDING_BEHAVIOR	89	0.080355	0.0057204	0.094304	0.19709	1
GOBP_SPLICEOSOMAL_SNRNP_ASSEMBLY	32	0.12234	0.0052309	0.1436	0.19712	1
WEIGEL_OXIDATIVE_STRESS_BY_HNE_AND_H2O2	29	0.11766	0.0047896	0.1382	0.19729	1
GOCC_TRANSPORT_VESICLE_MEMBRANE	193	0.053358	0.0055769	0.062701	0.19739	1
REACTOME_FGFR1_MUTANT_RECEPTOR_ACTIVATION	29	0.15092	0.0061433	0.17761	0.19776	1
GOBP_ALPHA_KETOGLUTARATE_TRANSPORT	6	0.30432	0.0056385	0.35841	0.19792	1
GOMF_PEROXISOME_TARGETING_SEQUENCE_BINDING	5	0.41606	0.0070373	0.49013	0.19798	1
GOBP_MRNA_METABOLIC_PROCESS	609	0.028899	0.0053004	0.034051	0.19803	1
GOBP_MULTICELLULAR_ORGANISM_GROWTH	132	0.063282	0.0054796	0.074592	0.19812	1
GOBP_CELLULAR_RESPONSE_TO_CGMP	6	0.33663	0.006237	0.39704	0.19827	1
GOMF_PEROXIREDOXIN_ACTIVITY	6	0.27977	0.0051835	0.32997	0.19827	1
MEISSNER_BRAIN_HCP_WITH_H3_UNMETHYLATED	30	0.12175	0.0050406	0.14368	0.19841	1
GOBP_RESOLUTION_OF_MEIOTIC_RECOMBINATION_INTERMEDIATES	16	0.18498	0.0055951	0.21844	0.19855	1
GOBP_REGULATION_OF_NUCLEASE_ACTIVITY	20	0.14264	0.0048232	0.16852	0.19867	1
KIM_MYCN_AMPLIFICATION_TARGETS_UP	80	0.08715	0.0058836	0.10297	0.19869	1
GOBP_CELLULAR_DETOXIFICATION_OF_ALDEHYDE	9	0.2302	0.0052233	0.27203	0.19871	1
BERENJENO_TRANSFORMED_BY_RHOA_FOREVER_DN	27	0.14219	0.0055851	0.16805	0.19876	1
GOMF_BETA_1_3_GALACTOSYLTRANSFERASE_ACTIVITY	13	0.22381	0.0061027	0.26456	0.19879	1
REACTOME_RELEASE_OF_HH_NP_FROM_THE_SECRETING_CELL	7	0.29599	0.0059234	0.34988	0.19879	1
GOBP_POSITIVE_REGULATION_OF_LIPOPROTEIN_PARTICLE_CLEARANCE	4	0.43304	0.0065514	0.51199	0.19884	1
REACTOME_DAG_AND_IP3_SIGNALING	38	0.12167	0.0056678	0.14385	0.19884	1
GOMF_INOSITOL_1_4_5_TRISPHOSPHATE_5_PHOSPHATASE_ACTIVITY	6	0.3295	0.006105	0.38967	0.1989	1
SMID_BREAST_CANCER_RELAPSE_IN_BRAIN_DN	72	0.090383	0.0057901	0.10689	0.1989	1
GOMF_APOLIPOPROTEIN_RECEPTOR_BINDING	6	0.30544	0.0056592	0.36146	0.19906	1
REACTOME_SLBP_DEPENDENT_PROCESSING_OF_REPLICATION_DEPENDENT_HISTONE_PRE_MRNAS	11	0.2198	0.0055133	0.2602	0.19913	1
GOBP_REGULATION_OF_ARTERY_MORPHOGENESIS	4	0.40932	0.0061926	0.48458	0.19915	1
GOBP_GLUCOSYLCERAMIDE_METABOLIC_PROCESS	6	0.29486	0.0054632	0.34917	0.19921	1
GOCC_CUL2_RING_UBIQUITIN_LIGASE_COMPLEX	20	0.18877	0.006383	0.22368	0.19936	1
GOBP_RESPONSE_TO_PEPTIDE_HORMONE	373	0.039174	0.0056624	0.046423	0.19938	1
GOBP_MITOTIC_SISTER_CHROMATID_SEPARATION	60	0.092141	0.0053903	0.10919	0.19939	1
GOBP_NEUROMUSCULAR_JUNCTION_DEVELOPMENT	44	0.10453	0.0052391	0.12389	0.19941	1
GARCIA_TARGETS_OF_FLI1_AND_DAX1_UP	42	0.11124	0.0054476	0.13186	0.19943	1
GOBP_RESPONSE_TO_FORSKOLIN	12	0.21711	0.0056879	0.25749	0.19957	1
GOMF_HSP90_PROTEIN_BINDING	38	0.1125	0.0052409	0.13342	0.19957	1
GOBP_CELLULAR_RESPONSE_TO_VITAMIN	27	0.15678	0.0061582	0.18598	0.19963	1
REACTOME_PRESYNAPTIC_DEPOLARIZATION_AND_CALCIUM_CHANNEL_OPENING	11	0.2474	0.0062056	0.29353	0.19966	1
GOBP_INTRINSIC_APOPTOTIC_SIGNALING_PATHWAY_IN_RESPONSE_TO_OSMOTIC_STRESS	10	0.20081	0.0048028	0.23833	0.19974	1
GOMF_PHOSPHATASE_INHIBITOR_ACTIVITY	39	0.10814	0.0051036	0.12839	0.19982	1
GOBP_GROWTH	795	0.027397	0.0057096	0.032528	0.19983	1
GOBP_NEGATIVE_REGULATION_OF_SIGNAL_TRANSDUCTION_IN_ABSENCE_OF_LIGAND	27	0.13694	0.0053791	0.16266	0.19993	1
WP_GLUCURONIDATION	22	0.21293	0.0075511	0.25299	0.19999	1
FUJIWARA_PARK2_HEPATOCYTE_PROLIFERATION_DN	5	0.35148	0.005945	0.41761	0.2	1
GOBP_NEGATIVE_REGULATION_OF_PROTEASOMAL_PROTEIN_CATABOLIC_PROCESS	38	0.11232	0.0052323	0.13352	0.20013	1
GOBP_CENTRIOLE_ELONGATION	7	0.27151	0.0054335	0.32283	0.20017	1
GOBP_MEDIUM_CHAIN_FATTY_ACID_BIOSYNTHETIC_PROCESS	5	0.33553	0.0056752	0.39897	0.20019	1
GOBP_ORGAN_INDUCTION	23	0.16077	0.0058294	0.19118	0.2002	1
WANG_CISPLATIN_RESPONSE_AND_XPC_DN	199	0.051671	0.005483	0.061488	0.20036	1
BLANCO_MELO_COVID19_SARS_COV_2_INFECTION_A594_CELLS_UP	70	0.088298	0.0055777	0.10509	0.2004	1
CAFFAREL_RESPONSE_TO_THC_DN	28	0.14408	0.0057634	0.17154	0.20047	1
DACOSTA_UV_RESPONSE_VIA_ERCC3_TTD_DN	82	0.082805	0.0056594	0.098606	0.20053	1
GOCC_NUCLEAR_PORE_OUTER_RING	9	0.25197	0.0057173	0.30008	0.20055	1
GOBP_PROTEIN_PALMITOYLATION	29	0.13811	0.0056222	0.16454	0.20063	1
REACTOME_INTRAFLAGELLAR_TRANSPORT	50	0.10684	0.0057072	0.12728	0.20063	1
GOBP_SKIN_EPIDERMIS_DEVELOPMENT	106	0.076312	0.0059259	0.090921	0.20065	1
GOCC_MULTIVESICULAR_BODY_LUMEN	6	0.23605	0.0043735	0.28132	0.20072	1
GOBP_VENTRAL_SPINAL_CORD_DEVELOPMENT	40	0.11815	0.0056466	0.14083	0.20075	1
LIM_MAMMARY_LUMINAL_PROGENITOR_DN	14	0.1761	0.0049827	0.20997	0.20083	1
REACTOME_INTRACELLULAR_SIGNALING_BY_SECOND_MESSENGERS	274	0.044513	0.0055305	0.053076	0.20083	1
GOBP_REGULATION_OF_TYPE_I_INTERFERON_MEDIATED_SIGNALING_PATHWAY	36	0.11464	0.0051983	0.13669	0.20084	1
GOBP_DETECTION_OF_MECHANICAL_STIMULUS	47	0.11345	0.0058764	0.13535	0.20096	1
GUTIERREZ_CHRONIC_LYMPHOCYTIC_LEUKEMIA_DN	54	0.096043	0.0053311	0.1146	0.20101	1
GOBP_REGULATION_OF_MRNA_BINDING	8	0.22099	0.0047277	0.26381	0.20111	1
GOCC_NEURON_PROJECTION_CYTOPLASM	76	0.080133	0.0052735	0.095659	0.20111	1
GOBP_REGULATION_OF_PROTEIN_GLYCOSYLATION	13	0.17848	0.0048666	0.21314	0.2012	1
LU_AGING_BRAIN_UP	235	0.050622	0.0058312	0.060458	0.20122	1
GOBP_CELL_CELL_RECOGNITION	63	0.093837	0.0056246	0.11209	0.20126	1
GOCC_POSTSYNAPTIC_MEMBRANE	248	0.048662	0.0057562	0.058128	0.20126	1
GOBP_FATTY_ACID_ELONGATION_SATURATED_FATTY_ACID	7	0.27635	0.0055304	0.33037	0.20145	1
GOMF_VERY_LONG_CHAIN_3_KETOACYL_COA_SYNTHASE_ACTIVITY	7	0.27635	0.0055304	0.33037	0.20145	1
PID_P38_ALPHA_BETA_DOWNSTREAM_PATHWAY	34	0.12343	0.0054395	0.14756	0.20145	1
GOBP_POSITIVE_REGULATION_OF_TRIGLYCERIDE_LIPASE_ACTIVITY	8	0.23095	0.0049407	0.27617	0.20151	1
GOBP_CELLULAR_COMPONENT_MAINTENANCE	62	0.09574	0.0056931	0.11452	0.20157	1
GOBP_LOOP_OF_HENLE_DEVELOPMENT	8	0.30531	0.0065316	0.36522	0.20159	1
WP_REGUCALCIN_IN_PROXIMAL_TUBULE_EPITHELIAL_KIDNEY_CELLS	29	0.13598	0.0055351	0.16269	0.20165	1
GOBP_MAST_CELL_CYTOKINE_PRODUCTION	7	0.26477	0.0052987	0.31688	0.20171	1
GOMF_UBIQUITIN_LIKE_PROTEIN_LIGASE_BINDING	282	0.043981	0.0055423	0.052647	0.20175	1
SANSOM_APC_MYC_TARGETS	221	0.046476	0.0051938	0.055646	0.20181	1
GOBP_FATTY_ACID_TRANSMEMBRANE_TRANSPORT	19	0.15898	0.0052397	0.19036	0.20182	1
GOCC_TRAPP_COMPLEX	13	0.20429	0.0055704	0.24476	0.20196	1
GOMF_D_GLUCOSE_TRANSMEMBRANE_TRANSPORTER_ACTIVITY	10	0.21994	0.0052602	0.26351	0.20196	1
GOCC_SECONDARY_LYSOSOME	13	0.23631	0.0064436	0.28332	0.20212	1
KEGG_PEROXISOME	76	0.076481	0.0050332	0.091701	0.20214	1
GOCC_NSL_COMPLEX	8	0.31221	0.0066792	0.37474	0.20239	1
WP_GENES_TARGETED_BY_MIRNAS_IN_ADIPOCYTES	10	0.24081	0.0057593	0.28903	0.20239	1
GOMF_JUN_KINASE_KINASE_KINASE_ACTIVITY	11	0.20768	0.0052093	0.24933	0.20244	1
REACTOME_ENERGY_DEPENDENT_REGULATION_OF_MTOR_BY_LKB1_AMPK	24	0.1686	0.0062444	0.20259	0.20265	1
GOMF_NUCLEOSIDE_TRANSMEMBRANE_TRANSPORTER_ACTIVITY	9	0.24517	0.0055629	0.29472	0.20275	1
GOBP_NEGATIVE_REGULATION_OF_CHONDROCYTE_PROLIFERATION	4	0.37509	0.0056747	0.45097	0.20278	1
GOBP_RESPONSE_TO_VITAMIN_K	6	0.2843	0.0052674	0.34182	0.20279	1
GOMF_NEUROTROPHIN_TRK_RECEPTOR_BINDING	5	0.32915	0.0055673	0.39599	0.20294	1
GOBP_NATURAL_KILLER_CELL_MEDIATED_IMMUNITY	62	0.095586	0.0056839	0.1151	0.20314	1
GOCC_ENDOPLASMIC_RETICULUM_QUALITY_CONTROL_COMPARTMENT	21	0.13556	0.0046969	0.16324	0.20315	1
GOMF_PATCHED_BINDING	7	0.37445	0.0074936	0.45101	0.2032	1
GAVIN_IL2_RESPONSIVE_FOXP3_TARGETS_DN	5	0.35974	0.0060847	0.43337	0.20325	1
GOMF_ADENYLATE_CYCLASE_REGULATOR_ACTIVITY	13	0.20508	0.0055919	0.24714	0.20333	1
GOBP_POSITIVE_REGULATION_OF_INTRACELLULAR_PROTEIN_TRANSPORT	142	0.05629	0.005054	0.067847	0.20337	1
WP_TRANSSULFURATION_ONECARBON_METABOLISM_AND_RELATED_PATHWAYS	61	0.087671	0.0051712	0.10567	0.20338	1
GOBP_ECTOPIC_GERM_CELL_PROGRAMMED_CELL_DEATH	15	0.21657	0.0063429	0.26105	0.20339	1
GOBP_STEM_CELL_DIFFERENTIATION	218	0.049952	0.0055447	0.060213	0.20339	1
GAZDA_DIAMOND_BLACKFAN_ANEMIA_PROGENITOR_UP	31	0.14558	0.0061265	0.17555	0.20348	1
GOBP_NEGATIVE_REGULATION_OF_STRIATED_MUSCLE_CELL_DIFFERENTIATION	34	0.14026	0.0061813	0.16915	0.20349	1
GOBP_RESPONSE_TO_ACIDIC_PH	26	0.14173	0.0054631	0.17102	0.20364	1
GOBP_REGULATION_OF_SYNAPTIC_TRANSMISSION_GLUTAMATERGIC	71	0.087843	0.0055883	0.10605	0.20376	1
GOBP_PROTEASOMAL_PROTEIN_CATABOLIC_PROCESS	453	0.033086	0.0052579	0.039948	0.20378	1
CAFFAREL_RESPONSE_TO_THC_24HR_3_UP	7	0.2999	0.0060016	0.36218	0.20383	1
GOBP_NEGATIVE_REGULATION_OF_OSTEOCLAST_DIFFERENTIATION	27	0.15981	0.0062773	0.19309	0.20394	1
GOBP_POSITIVE_REGULATION_OF_FATTY_ACID_OXIDATION	13	0.20757	0.0056597	0.25079	0.20394	1
REACTOME_RUNX3_REGULATES_BCL2L11_BIM_TRANSCRIPTION	5	0.41321	0.0069891	0.49941	0.20401	1
GOBP_RESPONSE_TO_INTERLEUKIN_1	109	0.076527	0.0060256	0.092493	0.20402	1
WP_IL7_SIGNALING_PATHWAY	21	0.16413	0.0056869	0.1984	0.20404	1
GOBP_MHC_CLASS_II_BIOSYNTHETIC_PROCESS	19	0.16354	0.0053902	0.19775	0.20412	1
GOBP_NEGATIVE_REGULATION_OF_DNA_BINDING	47	0.10442	0.0054083	0.12628	0.20416	1
LUND_SILENCED_BY_METHYLATION	15	0.16771	0.0049117	0.2029	0.20425	1
GOBP_REGULATION_OF_NEURONAL_SYNAPTIC_PLASTICITY	52	0.097347	0.0053028	0.11779	0.20428	1
HOFMANN_MYELODYSPLASTIC_SYNDROM_HIGH_RISK_UP	8	0.26488	0.0056667	0.32062	0.20436	1
YAUCH_HEDGEHOG_SIGNALING_PARACRINE_DN	228	0.047784	0.0054229	0.057879	0.20453	1
RAMASWAMY_METASTASIS_DN	48	0.10857	0.0056829	0.13158	0.20465	1
GOBP_INSULIN_METABOLIC_PROCESS	14	0.20079	0.0056815	0.24342	0.20473	1
GOCC_SWR1_COMPLEX	13	0.21648	0.0059029	0.2626	0.20487	1
SASSON_RESPONSE_TO_FORSKOLIN_UP	79	0.08009	0.0053732	0.097219	0.20503	1
GOCC_TRANSPORT_VESICLE	358	0.036722	0.0052024	0.044587	0.20509	1
GOMF_STRUCTURAL_CONSTITUENT_OF_RIBOSOME	141	0.057013	0.005101	0.069225	0.20509	1
BIOCARTA_GLEEVEC_PATHWAY	22	0.15038	0.0053329	0.18261	0.20511	1
GOMF_PHOSPHATIDYLINOSITOL_4_5_BISPHOSPHATE_BINDING	73	0.082604	0.0053282	0.10031	0.20512	1
REACTOME_CA_DEPENDENT_EVENTS	34	0.12489	0.0055039	0.15171	0.20519	1
GINESTIER_BREAST_CANCER_20Q13_AMPLIFICATION_UP	95	0.068441	0.0050329	0.083147	0.20522	1
GOBP_REGULATION_OF_INTERLEUKIN_6_MEDIATED_SIGNALING_PATHWAY	4	0.31643	0.0047872	0.38441	0.20522	1
GOBP_INTERCELLULAR_TRANSPORT	10	0.21824	0.0052197	0.26514	0.20523	1
GOMF_SNORNA_BINDING	31	0.10769	0.0045323	0.13087	0.20528	1
GOBP_MEIOTIC_DNA_DOUBLE_STRAND_BREAK_FORMATION	7	0.2339	0.0046808	0.28432	0.20536	1
BIOCARTA_PARKIN_PATHWAY	7	0.24222	0.0048473	0.2946	0.20549	1
ZHAN_MULTIPLE_MYELOMA_CD1_VS_CD2_UP	56	0.093849	0.0053047	0.11415	0.20549	1
RASHI_RESPONSE_TO_IONIZING_RADIATION_5	125	0.061728	0.0052024	0.075079	0.2055	1
REACTOME_LONG_TERM_POTENTIATION	20	0.15747	0.0053247	0.19154	0.20551	1
WP_HIPPOYAP_SIGNALING	22	0.16762	0.0059443	0.20392	0.20554	1
GOBP_NEGATIVE_REGULATION_OF_SISTER_CHROMATID_COHESION	3	0.38536	0.0050492	0.46882	0.20555	1
GOBP_REGULATION_OF_MITOCHONDRIAL_OUTER_MEMBRANE_PERMEABILIZATION_INVOLVED_IN_APOPTOTIC_SIGNALING_PATHWAY	22	0.13181	0.0046742	0.16048	0.20573	1
NEBEN_AML_WITH_FLT3_OR_NRAS_DN	12	0.18436	0.0048298	0.22451	0.20579	1
GOMF_ENOYL_COA_HYDRATASE_ACTIVITY	7	0.30725	0.0061488	0.3743	0.20587	1
GOBP_CGMP_METABOLIC_PROCESS	12	0.21835	0.0057205	0.26602	0.20588	1
GOBP_CELLULAR_RESPONSE_TO_MAGNESIUM_ION	7	0.27215	0.0054462	0.33161	0.20592	1
GOBP_REGULATION_OF_T_HELPER_2_CELL_DIFFERENTIATION	11	0.22449	0.0056311	0.27355	0.20592	1
REACTOME_AMPK_INHIBITS_CHREBP_TRANSCRIPTIONAL_ACTIVATION_ACTIVITY	7	0.2661	0.0053253	0.32448	0.20609	1
GOBP_REGULATION_OF_T_CELL_RECEPTOR_SIGNALING_PATHWAY	35	0.11721	0.0052406	0.14295	0.20614	1
REACTOME_INTERLEUKIN_7_SIGNALING	23	0.15803	0.00573	0.19276	0.20616	1
GOMF_SULFUR_AMINO_ACID_TRANSMEMBRANE_TRANSPORTER_ACTIVITY	12	0.20982	0.0054969	0.25593	0.20617	1
GOBP_METANEPHRIC_TUBULE_FORMATION	6	0.34571	0.0064053	0.42171	0.20618	1
KEGG_CHEMOKINE_SIGNALING_PATHWAY	162	0.057517	0.0055126	0.070178	0.20623	1
BIOCARTA_BCR_PATHWAY	30	0.12068	0.0049963	0.14726	0.20625	1
GOCC_HOPS_COMPLEX	9	0.21702	0.0049242	0.2648	0.20625	1
YAO_TEMPORAL_RESPONSE_TO_PROGESTERONE_CLUSTER_14	128	0.06069	0.0051755	0.074066	0.20628	1
GOBP_REGULATION_OF_RESPONSE_TO_STRESS	1280	0.02041	0.005318	0.024909	0.20629	1
GOBP_REGULATION_OF_NUCLEOTIDE_BINDING_OLIGOMERIZATION_DOMAIN_CONTAINING_2_SIGNALING_PATHWAY	6	0.32588	0.0060379	0.39787	0.20638	1
REACTOME_FGFR2C_LIGAND_BINDING_AND_ACTIVATION	11	0.24615	0.0061744	0.30052	0.20638	1
GOBP_REGULATION_OF_TOLL_LIKE_RECEPTOR_7_SIGNALING_PATHWAY	4	0.44762	0.006772	0.54656	0.20641	1
GOBP_REGULATION_PROTEIN_CATABOLIC_PROCESS_AT_SYNAPSE	3	0.42131	0.0055202	0.51465	0.2065	1
GOCC_BOX_H_ACA_TELOMERASE_RNP_COMPLEX	3	0.2874	0.0037657	0.35106	0.2065	1
GOMF_ACIDIC_AMINO_ACID_TRANSMEMBRANE_TRANSPORTER_ACTIVITY	18	0.18596	0.0059656	0.22724	0.20659	1
BROWNE_HCMV_INFECTION_18HR_DN	154	0.059289	0.0055417	0.072455	0.2066	1
GOMF_PASSIVE_TRANSMEMBRANE_TRANSPORTER_ACTIVITY	431	0.036465	0.0056562	0.044572	0.20665	1
GOBP_REGULATION_OF_NIK_NF_KAPPAB_SIGNALING	85	0.077278	0.0053769	0.094468	0.20668	1
GOMF_CHOLESTEROL_BINDING	45	0.10628	0.0053865	0.12996	0.20675	1
REACTOME_RHOF_GTPASE_CYCLE	38	0.11175	0.0052059	0.13665	0.20675	1
PID_ANTHRAX_PATHWAY	15	0.19071	0.0055856	0.23325	0.20679	1
REACTOME_TIE2_SIGNALING	17	0.16966	0.0052895	0.2075	0.2068	1
GOBP_NEURON_GLIAL_CELL_SIGNALING	4	0.42353	0.0064076	0.51805	0.20681	1
REACTOME_PHENYLALANINE_METABOLISM	6	0.33537	0.0062137	0.41026	0.20684	1
VANLOO_SP3_TARGETS_UP	8	0.24367	0.0052128	0.29823	0.20696	1
TCGA_GLIOBLASTOMA_COPY_NUMBER_DN	29	0.17001	0.0069205	0.20809	0.20697	1
GOCC_CATION_TRANSPORTING_ATPASE_COMPLEX	16	0.20946	0.0063356	0.25647	0.20706	1
PEDERSEN_METASTASIS_BY_ERBB2_ISOFORM_5	11	0.22864	0.0057352	0.28001	0.20709	1
GOBP_VENTRAL_SPINAL_CORD_INTERNEURON_DIFFERENTIATION	11	0.2554	0.0064063	0.31283	0.20714	1
NAKAYAMA_SOFT_TISSUE_TUMORS_PCA1_DN	63	0.093015	0.0055753	0.11394	0.20715	1
GOBP_CELL_PROLIFERATION_INVOLVED_IN_METANEPHROS_DEVELOPMENT	7	0.29486	0.0059007	0.36121	0.20717	1
GOBP_REGULATION_OF_PLATELET_AGGREGATION	28	0.14875	0.00595	0.1823	0.20727	1
LAIHO_COLORECTAL_CANCER_SERRATED_DN	65	0.082979	0.0050518	0.10177	0.20743	1
GOCC_SIN3_TYPE_COMPLEX	19	0.15278	0.0050354	0.18743	0.20751	1
GOBP_GLYCOPROTEIN_METABOLIC_PROCESS	358	0.037742	0.0053469	0.046308	0.20754	1
BROWN_MYELOID_CELL_DEVELOPMENT_DN	115	0.065578	0.0053028	0.080476	0.20758	1
GOCC_CONDENSED_CHROMOSOME	248	0.043963	0.0052004	0.053968	0.20765	1
GOBP_REGULATION_OF_SISTER_CHROMATID_SEGREGATION	98	0.070293	0.0052497	0.086315	0.20772	1
GOBP_NEGATIVE_REGULATION_OF_SYNCYTIUM_FORMATION_BY_PLASMA_MEMBRANE_FUSION	4	0.32742	0.0049535	0.40206	0.20773	1
GOCC_KAINATE_SELECTIVE_GLUTAMATE_RECEPTOR_COMPLEX	5	0.37503	0.0063433	0.46058	0.20776	1
GOMF_KAINATE_SELECTIVE_GLUTAMATE_RECEPTOR_ACTIVITY	5	0.37503	0.0063433	0.46058	0.20776	1
JOHANSSON_BRAIN_CANCER_EARLY_VS_LATE_DN	40	0.10831	0.0051765	0.13306	0.20782	1
WANG_RESPONSE_TO_BEXAROTENE_DN	29	0.12784	0.0052038	0.15706	0.20785	1
GOBP_POSITIVE_REGULATION_OF_GROWTH_HORMONE_SECRETION	7	0.27592	0.0055217	0.33914	0.20795	1
GOCC_CD40_RECEPTOR_COMPLEX	11	0.18629	0.0046729	0.22921	0.20819	1
GOBP_L_PROLINE_BIOSYNTHETIC_PROCESS	5	0.2609	0.0044129	0.32107	0.20823	1
REACTOME_PEROXISOMAL_PROTEIN_IMPORT	61	0.082339	0.0048567	0.10133	0.20823	1
MYLLYKANGAS_AMPLIFICATION_HOT_SPOT_6	6	0.27185	0.0050369	0.33457	0.20825	1
GOBP_CELLULAR_RESPONSE_TO_RADIATION	166	0.053491	0.0051891	0.065858	0.20834	1
GOBP_POSITIVE_REGULATION_OF_INTRACELLULAR_TRANSPORT	181	0.050376	0.0051007	0.062035	0.20839	1
GOCC_ZYMOGEN_GRANULE	14	0.19374	0.0054819	0.23875	0.20856	1
REACTOME_REVERSIBLE_HYDRATION_OF_CARBON_DIOXIDE	11	0.21901	0.0054936	0.26993	0.20858	1
GOBP_NEUROEPITHELIAL_CELL_DIFFERENTIATION	29	0.15142	0.0061637	0.18665	0.20862	1
GOBP_STEROL_HOMEOSTASIS	80	0.081417	0.0054966	0.10036	0.20863	1
YAGI_AML_RELAPSE_PROGNOSIS	31	0.14464	0.0060873	0.17835	0.20868	1
GOBP_REGULATION_OF_PEPTIDYL_LYSINE_ACETYLATION	60	0.089532	0.0052377	0.11041	0.20872	1
GOMF_OXIDOREDUCTASE_ACTIVITY_ACTING_ON_PAIRED_DONORS_WITH_INCORPORATION_OR_REDUCTION_OF_MOLECULAR_OXYGEN_REDUCED_ASCORBATE_AS_ONE_DONOR_AND_INCORPORATION_OF_ONE_ATOM_OF_OXYGEN	4	0.41997	0.0063538	0.51791	0.20872	1
GOCC_MICROVESICLE	3	0.40308	0.0052813	0.49735	0.20885	1
GOBP_RRNA_MODIFICATION	28	0.13559	0.0054237	0.1674	0.20898	1
GOBP_POSITIVE_REGULATION_OF_CATION_CHANNEL_ACTIVITY	61	0.093147	0.0054942	0.11502	0.20903	1
GOMF_DIPEPTIDYL_PEPTIDASE_ACTIVITY	12	0.20311	0.005321	0.25086	0.20908	1
XU_HGF_TARGETS_INDUCED_BY_AKT1_48HR_DN	21	0.13766	0.0047697	0.17003	0.20908	1
GOMF_OXYGEN_BINDING	31	0.12405	0.0052206	0.1534	0.20936	1
REACTOME_REPRESSION_OF_WNT_TARGET_GENES	12	0.23464	0.006147	0.29017	0.20938	1
GOCC_EXORIBONUCLEASE_COMPLEX	17	0.15768	0.004916	0.19505	0.20944	1
REACTOME_JOSEPHIN_DOMAIN_DUBS	11	0.21858	0.0054828	0.2704	0.20945	1
BIOCARTA_TCAPOPTOSIS_PATHWAY	9	0.24887	0.0056468	0.30833	0.2098	1
REACTOME_VXPX_CARGO_TARGETING_TO_CILIUM	19	0.16595	0.0054696	0.20565	0.20985	1
GOMF_GAMMA_AMINOBUTYRIC_ACID_TRANSMEMBRANE_TRANSPORTER_ACTIVITY	7	0.32015	0.0064069	0.3968	0.20989	1
GOBP_TRANSCRIPTION_BY_RNA_POLYMERASE_I	55	0.094909	0.0053166	0.11765	0.20993	1
GOBP_REGULATION_OF_PROTEIN_TYROSINE_KINASE_ACTIVITY	70	0.096005	0.0060646	0.11907	0.21004	1
GOCC_AUTOLYSOSOME	8	0.28389	0.0060734	0.35213	0.21007	1
GOBP_POSITIVE_REGULATION_OF_TRANSLATIONAL_INITIATION	23	0.13545	0.0049112	0.16806	0.21014	1
HOFMANN_MYELODYSPLASTIC_SYNDROM_HIGH_RISK_DN	18	0.17367	0.0055715	0.2155	0.21015	1
SERVITJA_ISLET_HNF1A_TARGETS_UP	146	0.060152	0.0054756	0.07465	0.21019	1
CHOW_RASSF1_TARGETS_UP	22	0.16045	0.0056899	0.19914	0.21021	1
GOBP_NEGATIVE_REGULATION_OF_JUN_KINASE_ACTIVITY	15	0.16026	0.0046936	0.1989	0.21021	1
GOBP_SISTER_CHROMATID_SEGREGATION	232	0.044505	0.0050942	0.055247	0.21026	1
REACTOME_AUF1_HNRNP_D0_BINDS_AND_DESTABILIZES_MRNA	47	0.097526	0.0050514	0.12112	0.21037	1
GOBP_VITAMIN_CATABOLIC_PROCESS	13	0.19617	0.0053489	0.24365	0.21038	1
GOBP_REGULATION_OF_TRANSPORTER_ACTIVITY	265	0.045095	0.0055113	0.056069	0.21063	1
GOBP_STEROL_METABOLIC_PROCESS	138	0.061241	0.0054212	0.076149	0.21064	1
GOMF_FERRIC_IRON_BINDING	5	0.28273	0.0047821	0.35162	0.21069	1
GOBP_NK_T_CELL_DIFFERENTIATION	10	0.20841	0.0049845	0.25934	0.21082	1
GOMF_PHOSPHATIDYLETHANOLAMINE_BINDING	8	0.22428	0.0047981	0.27916	0.21087	1
WANG_TNF_TARGETS	24	0.14062	0.0052081	0.17507	0.21094	1
GOMF_CARBOHYDRATE_PHOSPHATASE_ACTIVITY	9	0.31594	0.0071688	0.39349	0.21101	1
GOMF_ALPHA_ADRENERGIC_RECEPTOR_ACTIVITY	4	0.38872	0.0058809	0.48443	0.21116	1
GOMF_LIGASE_ACTIVITY_FORMING_CARBON_OXYGEN_BONDS	38	0.10858	0.0050582	0.13536	0.21124	1
GOBP_HISTONE_H2A_MONOUBIQUITINATION	14	0.19983	0.0056543	0.24916	0.21128	1
REACTOME_CELL_CELL_JUNCTION_ORGANIZATION	60	0.093108	0.0054469	0.11613	0.21136	1
GOCC_RIBOSE_PHOSPHATE_DIPHOSPHOKINASE_COMPLEX	3	0.42404	0.005556	0.529	0.2114	1
GOMF_RIBOSE_PHOSPHATE_DIPHOSPHOKINASE_ACTIVITY	3	0.42404	0.005556	0.529	0.2114	1
WP_MESODERMAL_COMMITMENT_PATHWAY	127	0.062805	0.005335	0.078372	0.21147	1
GOBP_REGULATION_OF_PHOSPHORYLATION	1052	0.021889	0.005207	0.027324	0.21154	1
WP_VITAMIN_D_METABOLISM	9	0.22003	0.0049925	0.27474	0.21161	1
CASORELLI_ACUTE_PROMYELOCYTIC_LEUKEMIA_UP	140	0.060319	0.0053777	0.075327	0.21164	1
GOBP_CARDIAC_MUSCLE_CELL_MEMBRANE_REPOLARIZATION	32	0.13421	0.0057384	0.16761	0.21166	1
GOBP_NEPHRON_MORPHOGENESIS	67	0.093156	0.0057576	0.11636	0.21168	1
GOBP_REGULATION_OF_RNA_SPLICING	149	0.056422	0.0051881	0.070513	0.21181	1
GOBP_POSITIVE_REGULATION_OF_MRNA_SPLICING_VIA_SPLICEOSOME	19	0.15518	0.0051145	0.19394	0.21182	1
REACTOME_RETROGRADE_NEUROTROPHIN_SIGNALLING	13	0.16518	0.004504	0.2065	0.21189	1
GOBP_REGULATION_OF_HEPATOCYTE_PROLIFERATION	15	0.19269	0.0056435	0.24091	0.21191	1
BYSTROEM_CORRELATED_WITH_IL5_UP	33	0.11998	0.0052093	0.15003	0.21195	1
GOMF_WATER_TRANSMEMBRANE_TRANSPORTER_ACTIVITY	14	0.20444	0.0057847	0.25565	0.21196	1
GOMF_PHOSPHATIDIC_ACID_TRANSFER_ACTIVITY	7	0.25026	0.0050082	0.31304	0.21202	1
REACTOME_FGFR3B_LIGAND_BINDING_AND_ACTIVATION	6	0.3006	0.0055696	0.37612	0.21209	1
BRACHAT_RESPONSE_TO_CAMPTOTHECIN_DN	38	0.11095	0.0051685	0.13883	0.2121	1
REACTOME_MITOTIC_PROMETAPHASE	182	0.050717	0.0051493	0.063465	0.21211	1
REACTOME_CREATINE_METABOLISM	10	0.17361	0.0041523	0.21728	0.21214	1
GOBP_POSITIVE_REGULATION_OF_RESPIRATORY_BURST	6	0.26645	0.0049367	0.33363	0.21226	1
REACTOME_SENSORY_PERCEPTION_OF_TASTE	34	0.13141	0.0057911	0.16457	0.21231	1
WP_NIPBL_ROLE_IN_DNA_DAMAGE_CORNELIA_DE_LANGE_SYNDROME	8	0.22804	0.0048784	0.28561	0.21232	1
REACTOME_NEGATIVE_REGULATION_OF_FGFR3_SIGNALING	27	0.13698	0.0053804	0.17158	0.21235	1
GOMF_VOLUME_SENSITIVE_ANION_CHANNEL_ACTIVITY	8	0.2782	0.0059517	0.3485	0.21236	1
MCBRYAN_PUBERTAL_TGFB1_TARGETS_DN	54	0.09655	0.0053592	0.12096	0.21238	1
WP_NANOPARTICLE_TRIGGERED_AUTOPHAGIC_CELL_DEATH	21	0.15881	0.0055026	0.1992	0.21265	1
GOBP_REGULATION_OF_RHO_PROTEIN_SIGNAL_TRANSDUCTION	75	0.084946	0.0055535	0.10658	0.21273	1
GOBP_RIBOSOME_ASSOCIATED_UBIQUITIN_DEPENDENT_PROTEIN_CATABOLIC_PROCESS	6	0.23773	0.0044047	0.29833	0.21276	1
BOYLAN_MULTIPLE_MYELOMA_D_UP	83	0.076114	0.0052336	0.095571	0.2129	1
REACTOME_ADP_SIGNALLING_THROUGH_P2Y_PURINOCEPTOR_1	23	0.13709	0.0049708	0.17218	0.21296	1
GOBP_SENSORY_PERCEPTION_OF_UMAMI_TASTE	6	0.26841	0.0049732	0.33715	0.21299	1
GOBP_REGULATION_OF_MESONEPHROS_DEVELOPMENT	4	0.36159	0.0054704	0.45429	0.21304	1
REACTOME_SIGNALING_BY_NOTCH1_HD_DOMAIN_MUTANTS_IN_CANCER	14	0.18269	0.0051693	0.2296	0.21311	1
GOBP_SULFUR_COMPOUND_CATABOLIC_PROCESS	34	0.1041	0.0045878	0.13094	0.2133	1
GOBP_TELENCEPHALON_DEVELOPMENT	238	0.047345	0.005488	0.059564	0.21335	1
GOBP_CELL_CELL_SIGNALING_BY_WNT	401	0.037141	0.0055618	0.046757	0.2135	1
GOBP_MACROPINOCYTOSIS	10	0.17143	0.0041001	0.21585	0.21354	1
GOBP_LIPOSACCHARIDE_METABOLIC_PROCESS	94	0.067723	0.004954	0.085277	0.21356	1
GOBP_DEFENSE_RESPONSE_TO_TUMOR_CELL	10	0.21584	0.0051623	0.27184	0.2136	1
GOMF_ACID_AMINO_ACID_LIGASE_ACTIVITY	22	0.14871	0.0052736	0.18733	0.21365	1
WP_EGFEGFR_SIGNALING_PATHWAY	148	0.057476	0.0052675	0.072427	0.21373	1
GOBP_CHEMOREPULSION_OF_AXON	5	0.36744	0.0062149	0.46316	0.2138	1
GOBP_SOMATOTROPIN_SECRETING_CELL_DIFFERENTIATION	5	0.38526	0.0065164	0.48609	0.21402	1
GOCC_SPERM_PLASMA_MEMBRANE	12	0.18592	0.0048708	0.2348	0.21424	1
GOMF_ACETYLCHOLINE_RECEPTOR_INHIBITOR_ACTIVITY	4	0.4002	0.0060546	0.50549	0.21427	1
GOCC_ENDOCYTIC_VESICLE_MEMBRANE	151	0.055411	0.005129	0.070011	0.21434	1
GOBP_CYCLIC_NUCLEOTIDE_BIOSYNTHETIC_PROCESS	16	0.17048	0.0051567	0.21548	0.21443	1
REACTOME_SEPARATION_OF_SISTER_CHROMATIDS	170	0.05096	0.0050022	0.064413	0.21444	1
BIOCARTA_PELP1_PATHWAY	6	0.27973	0.0051828	0.3536	0.21446	1
GOBP_RESPONSE_TO_WOUNDING	495	0.031345	0.0052007	0.039647	0.21459	1
RICKMAN_HEAD_AND_NECK_CANCER_C	98	0.067776	0.0050617	0.085766	0.2147	1
GOBP_REGULATION_OF_GAMMA_AMINOBUTYRIC_ACID_SECRETION	6	0.33159	0.0061437	0.41985	0.21483	1
GOBP_PEPTIDYL_LYSINE_HYDROXYLATION	8	0.2217	0.0047429	0.28072	0.21484	1
IBRAHIM_NRF2_DOWN	130	0.059731	0.0051331	0.075635	0.21485	1
GOBP_VIRAL_TRANSCRIPTION	43	0.099443	0.0049272	0.12592	0.21486	1
GOMF_METHYLATION_DEPENDENT_PROTEIN_BINDING	62	0.082216	0.0048888	0.10411	0.21487	1
KYNG_ENVIRONMENTAL_STRESS_RESPONSE_NOT_BY_4NQO_IN_OLD	12	0.17935	0.0046985	0.22721	0.21497	1
GOBP_SEROTONIN_METABOLIC_PROCESS	10	0.24883	0.0059512	0.31528	0.21499	1
MIKKELSEN_ES_LCP_WITH_H3K4ME3_AND_H3K27ME3	7	0.27268	0.0054569	0.3455	0.21499	1
GOCC_NUCLEOTIDE_ACTIVATED_PROTEIN_KINASE_COMPLEX	13	0.20929	0.0057067	0.26521	0.21502	1
GENTILE_UV_RESPONSE_CLUSTER_D8	34	0.12383	0.005457	0.15697	0.2151	1
OHM_EMBRYONIC_CARCINOMA_UP	6	0.29365	0.0054408	0.37228	0.21512	1
JECHLINGER_EPITHELIAL_TO_MESENCHYMAL_TRANSITION_DN	56	0.093299	0.0052736	0.11833	0.21522	1
GOCC_LATE_ENDOSOME_MEMBRANE	130	0.059231	0.0050901	0.07513	0.21525	1
HAN_JNK_SINGALING_DN	34	0.12295	0.0054184	0.15599	0.2153	1
HU_GENOTOXIN_ACTION_DIRECT_VS_INDIRECT_24HR	42	0.11086	0.0054287	0.14074	0.21544	1
GOBP_INTERLEUKIN_1_MEDIATED_SIGNALING_PATHWAY	26	0.14394	0.0055485	0.18274	0.21545	1
LIU_IL13_MEMORY_MODEL_DN	4	0.42401	0.0064149	0.53847	0.21552	1
REACTOME_SARS_COV_2_HOST_INTERACTIONS	171	0.050109	0.004933	0.06364	0.21553	1
WP_DNA_DAMAGE_RESPONSE	63	0.082492	0.0049446	0.10478	0.21556	1
GOBP_REGULATION_OF_MACROPHAGE_FUSION	4	0.33482	0.0050655	0.42533	0.21559	1
GOBP_ADHERENS_JUNCTION_MAINTENANCE	7	0.27666	0.0055365	0.35148	0.21561	1
GOBP_SENSORY_PERCEPTION_OF_PAIN	95	0.072605	0.0053392	0.092244	0.21562	1
GOCC_OUTER_MITOCHONDRIAL_MEMBRANE_PROTEIN_COMPLEX	20	0.13415	0.004536	0.17044	0.21563	1
GOBP_CELLULAR_RESPONSE_TO_ALDEHYDE	16	0.17476	0.0052861	0.22212	0.21571	1
REACTOME_FCERI_MEDIATED_CA_2_MOBILIZATION	29	0.12421	0.0050561	0.15791	0.21577	1
GOBP_REGULATION_OF_GERMINAL_CENTER_FORMATION	8	0.21746	0.0046521	0.27648	0.21579	1
REACTOME_BETA_OXIDATION_OF_BUTANOYL_COA_TO_ACETYL_COA	5	0.28188	0.0047679	0.35849	0.21585	1
GOMF_ALPHA_ACTININ_BINDING	26	0.13699	0.0052804	0.17425	0.2159	1
GOBP_ORGANIC_ACID_TRANSMEMBRANE_TRANSPORT	146	0.058388	0.0053151	0.074322	0.21605	1
GOBP_ESTABLISHMENT_OF_PROTEIN_LOCALIZATION_TO_ORGANELLE	397	0.032774	0.0048839	0.041738	0.21616	1
GOMF_PROTEIN_TYROSINE_THREONINE_PHOSPHATASE_ACTIVITY	9	0.24143	0.0054782	0.30748	0.21617	1
GOBP_POSITIVE_REGULATION_OF_RNA_BINDING	7	0.22207	0.0044441	0.28285	0.2162	1
GOBP_CHROMATIN_ORGANIZATION	525	0.02968	0.005067	0.037808	0.21623	1
SHIPP_DLBCL_VS_FOLLICULAR_LYMPHOMA_UP	44	0.10622	0.0053238	0.13534	0.21628	1
GOBP_TRANSCRIPTION_PREINITIATION_COMPLEX_ASSEMBLY	64	0.08198	0.0049526	0.10448	0.21634	1
GOBP_POSITIVE_REGULATION_OF_DNA_DEMETHYLATION	8	0.20223	0.0043264	0.25795	0.21653	1
KOHOUTEK_CCNT2_TARGETS	53	0.08727	0.0047992	0.11134	0.21657	1
GOBP_POSITIVE_REGULATION_OF_MOLECULAR_FUNCTION	1303	0.019653	0.0051631	0.02508	0.21664	1
GOBP_VIRAL_GENE_EXPRESSION	87	0.07188	0.0050595	0.091741	0.21667	1
GOBP_AMYLOID_BETA_METABOLIC_PROCESS	49	0.098604	0.0052145	0.12587	0.21671	1
REACTOME_CARGO_CONCENTRATION_IN_THE_ER	30	0.11906	0.0049292	0.15198	0.21671	1
GOMF_PHOSPHOFRUCTOKINASE_ACTIVITY	6	0.3363	0.0062309	0.4295	0.21682	1
GOBP_DNA_BIOSYNTHETIC_PROCESS	176	0.052111	0.0052038	0.066576	0.2169	1
BROWNE_HCMV_INFECTION_10HR_UP	89	0.071236	0.0050712	0.09103	0.21695	1
RICKMAN_HEAD_AND_NECK_CANCER_F	47	0.10087	0.0052246	0.1289	0.21696	1
REACTOME_HOMOLOGOUS_DNA_PAIRING_AND_STRAND_EXCHANGE	43	0.10354	0.0051302	0.13235	0.21703	1
WP_PATHOGENESIS_OF_SARSCOV2_MEDIATED_BY_NSP9NSP10_COMPLEX	16	0.16976	0.0051349	0.21703	0.21705	1
GOBP_REGULATION_OF_CANONICAL_WNT_SIGNALING_PATHWAY	217	0.049747	0.0055095	0.063622	0.21714	1
GOBP_CELLULAR_HYPEROSMOTIC_RESPONSE	15	0.17123	0.0050151	0.21904	0.21719	1
GOCC_RNAI_EFFECTOR_COMPLEX	16	0.19166	0.0057971	0.24537	0.21738	1
GOBP_GLUCOSE_CATABOLIC_PROCESS_TO_LACTATE	3	0.39403	0.0051628	0.50449	0.21739	1
GOBP_REGULATION_OF_CALCIUM_ION_TRANSPORT_INTO_CYTOSOL	17	0.17658	0.0055054	0.22617	0.21748	1
GOBP_POSITIVE_REGULATION_OF_MONOCYTE_CHEMOTACTIC_PROTEIN_1_PRODUCTION	13	0.211	0.0057534	0.27027	0.21749	1
GOBP_REGULATION_OF_AMYLOID_PRECURSOR_PROTEIN_CATABOLIC_PROCESS	39	0.11413	0.0053862	0.1462	0.21751	1
GOMF_PROTEASE_BINDING	125	0.058235	0.004908	0.074601	0.21752	1
BIOCARTA_MONOCYTE_PATHWAY	9	0.23462	0.0053236	0.30059	0.21754	1
MILI_PSEUDOPODIA_CHEMOTAXIS_DN	377	0.033105	0.0048102	0.042413	0.21754	1
REACTOME_EICOSANOIDS	11	0.25205	0.0063222	0.32329	0.21781	1
GOBP_EPITHELIAL_CELL_DIFFERENTIATION_INVOLVED_IN_KIDNEY_DEVELOPMENT	43	0.11063	0.0054813	0.14192	0.21785	1
GOBP_EPITHELIAL_CELL_PROLIFERATION_INVOLVED_IN_PROSTATE_GLAND_DEVELOPMENT	8	0.22995	0.0049193	0.29522	0.21803	1
REACTOME_SYNTHESIS_OF_ACTIVE_UBIQUITIN_ROLES_OF_E1_AND_E2_ENZYMES	27	0.12971	0.005095	0.16653	0.21803	1
GOBP_POSITIVE_REGULATION_OF_CYCLIC_NUCLEOTIDE_PHOSPHODIESTERASE_ACTIVITY	5	0.30629	0.0051807	0.39345	0.21815	1
REACTOME_G_PROTEIN_ACTIVATION	22	0.13514	0.0047923	0.17363	0.2182	1
GOBP_PROTEIN_TO_MEMBRANE_DOCKING	5	0.26942	0.004557	0.34625	0.21826	1
GOCC_CELL_CELL_JUNCTION	458	0.032605	0.0052092	0.041909	0.21829	1
GOMF_CHROMATIN_BINDING	484	0.030638	0.0050282	0.039382	0.2183	1
GOBP_INTRACELLULAR_AMINO_ACID_HOMEOSTASIS	7	0.28567	0.0057168	0.36725	0.21833	1
SMIRNOV_CIRCULATING_ENDOTHELIOCYTES_IN_CANCER_DN	5	0.26908	0.0045513	0.34598	0.21837	1
TERAMOTO_OPN_TARGETS_CLUSTER_3	6	0.232	0.0042984	0.29832	0.21839	1
GOBP_NEGATIVE_REGULATION_OF_CYTOPLASMIC_TRANSLATION	6	0.30441	0.0056401	0.39151	0.21843	1
REACTOME_BASE_EXCISION_REPAIR_AP_SITE_FORMATION	34	0.1138	0.0050152	0.1464	0.21849	1
GOBP_POSITIVE_REGULATION_OF_TELOMERASE_ACTIVITY	30	0.12968	0.0053688	0.16683	0.2185	1
GOBP_REGULATION_OF_ANAPHASE_PROMOTING_COMPLEX_DEPENDENT_CATABOLIC_PROCESS	5	0.23462	0.0039685	0.30184	0.2185	1
REACTOME_SYNTHESIS_OF_VERY_LONG_CHAIN_FATTY_ACYL_COAS	23	0.15434	0.0055959	0.19863	0.21858	1
GOBP_CARBOHYDRATE_TRANSPORT	139	0.058143	0.0051653	0.074902	0.21881	1
GOBP_GENITALIA_DEVELOPMENT	41	0.11351	0.005492	0.14626	0.21887	1
GOMF_AMIDE_BINDING	331	0.037619	0.0051286	0.048481	0.21889	1
GOMF_PH_DOMAIN_BINDING	8	0.20336	0.0043504	0.26222	0.21903	1
GOBP_SHORT_TERM_MEMORY	10	0.18954	0.0045332	0.24447	0.21908	1
REACTOME_SIGNALING_BY_MAPK_MUTANTS	6	0.27703	0.0051328	0.35733	0.21909	1
GOCC_ACROSOMAL_MEMBRANE	29	0.1333	0.0054264	0.17195	0.2191	1
GOMF_MAP_KINASE_TYROSINE_SERINE_THREONINE_PHOSPHATASE_ACTIVITY	10	0.23068	0.0055172	0.29762	0.21915	1
CERIBELLI_PROMOTERS_INACTIVE_AND_BOUND_BY_NFY	29	0.12601	0.0051296	0.16261	0.21919	1
GOCC_SORTING_ENDOSOME	6	0.24463	0.0045325	0.31567	0.21919	1
GOBP_LIPOPROTEIN_METABOLIC_PROCESS	123	0.059014	0.0049341	0.076155	0.2192	1
GOBP_NEGATIVE_REGULATION_OF_VOLTAGE_GATED_CALCIUM_CHANNEL_ACTIVITY	15	0.16811	0.0049237	0.21697	0.21922	1
GOBP_RESPONSE_TO_ACETYLCHOLINE	33	0.1191	0.005171	0.15379	0.21935	1
REACTOME_RND3_GTPASE_CYCLE	40	0.11517	0.0055042	0.14876	0.21941	1
ZHENG_RESPONSE_TO_ARSENITE_UP	13	0.22322	0.0060866	0.28843	0.21949	1
MARIADASON_RESPONSE_TO_CURCUMIN_SULINDAC_5	21	0.12215	0.0042324	0.15791	0.2196	1
CHANDRAN_METASTASIS_TOP50_DN	39	0.10184	0.0048062	0.13165	0.21961	1
GOMF_RETINOIC_ACID_4_HYDROXYLASE_ACTIVITY	10	0.21907	0.0052394	0.28322	0.21963	1
GOBP_NEGATIVE_REGULATION_OF_TRANSLATIONAL_INITIATION	17	0.13647	0.0042549	0.17647	0.21966	1
GOCC_SCF_UBIQUITIN_LIGASE_COMPLEX	58	0.091731	0.0052764	0.11863	0.21969	1
GOBP_REGULATION_OF_SEROTONIN_SECRETION	6	0.31144	0.0057704	0.40279	0.21971	1
GOMF_CYCLIC_NUCLEOTIDE_BINDING	32	0.13149	0.0056219	0.17014	0.21982	1
GOBP_NEGATIVE_REGULATION_OF_LYMPHOCYTE_APOPTOTIC_PROCESS	33	0.1123	0.004876	0.14534	0.21987	1
GOMF_GTPASE_INHIBITOR_ACTIVITY	12	0.20779	0.0054437	0.26927	0.22016	1
SEKI_INFLAMMATORY_RESPONSE_LPS_UP	71	0.081423	0.0051799	0.10553	0.22019	1
GOBP_GLYCINE_METABOLIC_PROCESS	15	0.16579	0.0048555	0.2149	0.22023	1
GOCC_ATG1_ULK1_KINASE_COMPLEX	6	0.26895	0.004983	0.3487	0.22027	1
MISHRA_CARCINOMA_ASSOCIATED_FIBROBLAST_UP	20	0.14061	0.0047546	0.18233	0.22031	1
GOMF_OXIDOREDUCTASE_ACTIVITY_ACTING_ON_OTHER_NITROGENOUS_COMPOUNDS_AS_DONORS	10	0.21634	0.0051741	0.28054	0.22032	1
WP_DNA_REPAIR_PATHWAYS_FULL_NETWORK	111	0.059431	0.0047219	0.07708	0.22035	1
WP_ARSENIC_METABOLISM_AND_REACTIVE_OXYGEN_SPECIES_GENERATION	9	0.23692	0.0053758	0.30761	0.22059	1
REACTOME_NEGATIVE_REGULATION_OF_TCF_DEPENDENT_SIGNALING_BY_WNT_LIGAND_ANTAGONISTS	14	0.20222	0.005722	0.26262	0.22065	1
GOBP_METAPHASE_PLATE_CONGRESSION	70	0.083644	0.0052837	0.10864	0.22068	1
GOBP_FEMALE_MEIOSIS_I	12	0.18695	0.0048978	0.24284	0.2207	1
REACTOME_PTK6_PROMOTES_HIF1A_STABILIZATION	6	0.26623	0.0049327	0.34587	0.22073	1
GOBP_POSITIVE_REGULATION_OF_NATURAL_KILLER_CELL_PROLIFERATION	8	0.20791	0.0044479	0.27013	0.22075	1
GOBP_POSITIVE_REGULATION_OF_NATURAL_KILLER_CELL_ACTIVATION	23	0.13831	0.0050148	0.1797	0.22076	1
GOBP_REGULATION_OF_INTRACELLULAR_PROTEIN_TRANSPORT	204	0.044469	0.004777	0.057779	0.22076	1
WP_PROLACTIN_SIGNALING_PATHWAY	67	0.084179	0.0052028	0.10939	0.22079	1
GOBP_GAMMA_AMINOBUTYRIC_ACID_TRANSPORT	16	0.20383	0.0061654	0.26512	0.221	1
ONKEN_UVEAL_MELANOMA_UP	701	0.025873	0.0050774	0.033667	0.2211	1
GOBP_AXONEMAL_DYNEIN_COMPLEX_ASSEMBLY	37	0.10437	0.0047981	0.13587	0.2212	1
BIOCARTA_CHEMICAL_PATHWAY	18	0.13746	0.0044098	0.17898	0.22125	1
GOBP_DETERMINATION_OF_LEFT_RIGHT_ASYMMETRY_IN_LATERAL_MESODERM	6	0.30542	0.0056588	0.39769	0.22126	1
REACTOME_PLASMA_LIPOPROTEIN_REMODELING	29	0.12757	0.0051929	0.16611	0.22126	1
BHAT_ESR1_TARGETS_NOT_VIA_AKT1_DN	83	0.077798	0.0053494	0.10132	0.22129	1
GOMF_RETINOL_BINDING	14	0.16069	0.0045469	0.20934	0.22136	1
GOBP_FOLIC_ACID_TRANSPORT	10	0.19905	0.0047607	0.25935	0.2214	1
UEDA_CENTRAL_CLOCK	76	0.074001	0.0048699	0.096449	0.22147	1
REACTOME_PTEN_REGULATION	120	0.059702	0.0049307	0.077827	0.22151	1
WP_KENNEDY_PATHWAY_FROM_SPHINGOLIPIDS	12	0.15759	0.0041285	0.20548	0.22157	1
GOBP_ENDOPLASMIC_RETICULUM_MEMBRANE_ORGANIZATION	12	0.20753	0.005437	0.27068	0.22163	1
GOBP_DISTAL_CONVOLUTED_TUBULE_DEVELOPMENT	5	0.31447	0.005319	0.41036	0.22174	1
CAVARD_LIVER_CANCER_MALIGNANT_VS_BENIGN	24	0.12654	0.0046865	0.16512	0.22175	1
GOBP_MEMBRANE_DEPOLARIZATION_DURING_ACTION_POTENTIAL	22	0.15428	0.005471	0.20132	0.22175	1
GOCC_CELL_SUBSTRATE_JUNCTION	392	0.033555	0.0049694	0.043799	0.22181	1
GOCC_CLEAVAGE_FURROW	50	0.091709	0.004899	0.1197	0.22181	1
GOBP_BINDING_OF_SPERM_TO_ZONA_PELLUCIDA	34	0.11306	0.0049827	0.14765	0.22191	1
GOBP_NEGATIVE_REGULATION_OF_MYELOID_CELL_DIFFERENTIATION	74	0.079718	0.005177	0.10412	0.22196	1
GOMF_PIRNA_BINDING	5	0.28696	0.0048536	0.37481	0.22196	1
GOMF_CYTOSKELETAL_PROTEIN_BINDING	882	0.022869	0.0050068	0.029872	0.22198	1
GOBP_NUCLEAR_ENVELOPE_ORGANIZATION	54	0.086288	0.0047897	0.11274	0.22203	1
GOBP_RESPONSE_TO_CGMP	7	0.27822	0.0055678	0.36357	0.22207	1
WP_EICOSANOID_METABOLISM_VIA_CYCLOOXYGENASES_COX	30	0.11795	0.0048833	0.15415	0.22209	1
GOBP_THYMUS_DEVELOPMENT	43	0.10429	0.0051674	0.13631	0.22211	1
MORI_PRE_BI_LYMPHOCYTE_DN	71	0.08008	0.0050945	0.1047	0.22219	1
GOBP_NEGATIVE_REGULATION_OF_MEIOTIC_CELL_CYCLE	14	0.16933	0.0047914	0.22143	0.22222	1
SU_SALIVARY_GLAND	11	0.21887	0.00549	0.28626	0.22227	1
SESTO_RESPONSE_TO_UV_C0	93	0.066979	0.0048736	0.087608	0.22228	1
GOBP_REGULATION_OF_GLYCOPROTEIN_METABOLIC_PROCESS	44	0.098667	0.0049452	0.12911	0.22238	1
WANG_METASTASIS_OF_BREAST_CANCER	13	0.22688	0.0061865	0.2969	0.22238	1
REACTOME_DECTIN_1_MEDIATED_NONCANONICAL_NF_KB_SIGNALING	55	0.083904	0.0047001	0.10981	0.22242	1
GOMF_RNA_METHYLTRANSFERASE_ACTIVITY	59	0.086348	0.0050093	0.11311	0.22262	1
GOBP_REGULATION_OF_HIGH_VOLTAGE_GATED_CALCIUM_CHANNEL_ACTIVITY	13	0.17658	0.0048149	0.2315	0.22281	1
GOBP_REGULATION_OF_GLUTAMATE_RECEPTOR_CLUSTERING	6	0.23587	0.0043703	0.30925	0.22282	1
WP_MEVALONATE_ARM_OF_CHOLESTEROL_BIOSYNTHESIS_PATHWAY	13	0.15282	0.0041668	0.20039	0.22286	1
GOMF_BETA_TUBULIN_BINDING	35	0.10555	0.0047195	0.13847	0.22295	1
GOBP_THIOESTER_METABOLIC_PROCESS	81	0.071478	0.0048555	0.093778	0.22297	1
BIOCARTA_ALTERNATIVE_PATHWAY	6	0.25688	0.0047595	0.33706	0.223	1
LINDGREN_BLADDER_CANCER_CLUSTER_2A_UP	6	0.21163	0.0039212	0.27792	0.22318	1
GOBP_TRANSCRIPTION_INITIATION_AT_RNA_POLYMERASE_II_PROMOTER	91	0.062979	0.0045333	0.082736	0.22327	1
GOBP_GANGLIOSIDE_BIOSYNTHETIC_PROCESS	17	0.17951	0.0055968	0.23591	0.22335	1
SMID_BREAST_CANCER_ERBB2_UP	126	0.05951	0.0050354	0.078214	0.22338	1
ASTON_MAJOR_DEPRESSIVE_DISORDER_DN	141	0.056493	0.0050545	0.074322	0.2236	1
MARKEY_RB1_ACUTE_LOF_UP	213	0.045467	0.0049895	0.059845	0.22371	1
MANNE_COVID19_NONICU_VS_HEALTHY_DONOR_PLATELETS_DN	175	0.054923	0.0054691	0.072324	0.22381	1
GOMF_ACTIVIN_RECEPTOR_ACTIVITY_TYPE_I	5	0.35011	0.0059218	0.46131	0.22395	1
GOBP_PHOSPHOLIPID_TRANSPORT	98	0.067115	0.0050123	0.08844	0.22397	1
GOBP_POSITIVE_REGULATION_OF_CILIUM_MOVEMENT	10	0.21615	0.0051696	0.28492	0.22404	1
GOBP_PROTEIN_TRANSPORT_TO_VACUOLE_INVOLVED_IN_UBIQUITIN_DEPENDENT_PROTEIN_CATABOLIC_PROCESS_VIA_THE_MULTIVESICULAR_BODY_SORTING_PATHWAY	14	0.17375	0.0049165	0.22906	0.22406	1
GOBP_CYTOKINE_PRODUCTION_INVOLVED_IN_IMMUNE_RESPONSE	108	0.064518	0.0050568	0.085082	0.22414	1
REACTOME_PHASE_4_RESTING_MEMBRANE_POTENTIAL	18	0.16077	0.0051575	0.21222	0.22436	1
REACTOME_MITOPHAGY	28	0.11918	0.0047672	0.15736	0.22442	1
GOBP_REGULATION_OF_MYOFIBROBLAST_DIFFERENTIATION	5	0.28095	0.004752	0.37103	0.22447	1
CUI_TCF21_TARGETS_2_DN	767	0.025261	0.0051753	0.033364	0.22449	1
GOCC_AMPHISOME_MEMBRANE	10	0.18372	0.0043941	0.24266	0.2245	1
GOCC_GERM_CELL_NUCLEUS	63	0.080235	0.0048093	0.10602	0.2246	1
GOMF_LIGAND_GATED_MONOATOMIC_ION_CHANNEL_ACTIVITY_INVOLVED_IN_REGULATION_OF_PRESYNAPTIC_MEMBRANE_POTENTIAL	15	0.18517	0.0054233	0.24472	0.22463	1
GOMF_GABA_RECEPTOR_ACTIVITY	16	0.19697	0.0059578	0.26046	0.22476	1
GOBP_PENETRATION_OF_ZONA_PELLUCIDA	8	0.21827	0.0046696	0.28877	0.22487	1
GOBP_POSITIVE_REGULATION_OF_HEMATOPOIETIC_PROGENITOR_CELL_DIFFERENTIATION	5	0.20039	0.0033894	0.26522	0.22497	1
WP_GLYCOLYSIS_AND_GLUCONEOGENESIS	40	0.096331	0.0046039	0.12755	0.22505	1
GOBP_POSITIVE_REGULATION_OF_TRANSLATION_IN_RESPONSE_TO_ENDOPLASMIC_RETICULUM_STRESS	4	0.38425	0.0058133	0.50882	0.22507	1
GOBP_VENTRICULAR_COMPACT_MYOCARDIUM_MORPHOGENESIS	8	0.22563	0.004827	0.29886	0.22514	1
GOBP_REGULATION_OF_MITOTIC_CELL_CYCLE_PHASE_TRANSITION	304	0.03791	0.0049569	0.050222	0.22517	1
GOBP_ANTIGEN_PROCESSING_AND_PRESENTATION_OF_ENDOGENOUS_ANTIGEN	22	0.15361	0.0054473	0.20353	0.22521	1
GOBP_POSITIVE_REGULATION_OF_GOLGI_TO_PLASMA_MEMBRANE_PROTEIN_TRANSPORT	5	0.35432	0.0059931	0.46966	0.2253	1
CUI_TCF21_TARGETS_UP	34	0.1155	0.0050901	0.15312	0.22534	1
GOMF_AMINO_ACID_TRANSMEMBRANE_TRANSPORTER_ACTIVITY	79	0.077455	0.0051965	0.10277	0.22553	1
GOBP_RIBOSOMAL_SMALL_SUBUNIT_ASSEMBLY	14	0.14266	0.0040367	0.1893	0.22554	1
GOCC_INTERPHOTORECEPTOR_MATRIX	5	0.33101	0.0055988	0.43922	0.22554	1
GOBP_CELLULAR_RESPONSE_TO_NUTRIENT	38	0.11202	0.0052184	0.1487	0.22563	1
GOBP_TRANS_SYNAPTIC_SIGNALING_BY_TRANS_SYNAPTIC_COMPLEX	7	0.25086	0.0050203	0.33307	0.22568	1
GOBP_INTRACELLULAR_TRANSPORT	1405	0.017484	0.0047544	0.023214	0.22569	1
GOBP_GRANULOCYTE_ACTIVATION	40	0.10086	0.0048205	0.13394	0.22571	1
OSWALD_HEMATOPOIETIC_STEM_CELL_IN_COLLAGEN_GEL_DN	242	0.042848	0.0050078	0.0569	0.22571	1
RICKMAN_HEAD_AND_NECK_CANCER_D	27	0.13642	0.0053588	0.18116	0.22571	1
GOBP_REGULATION_OF_REMOVAL_OF_SUPEROXIDE_RADICALS	6	0.30514	0.0056537	0.40533	0.22578	1
WP_PI3KAKTMTOR_SIGNALING_PATHWAY_AND_THERAPEUTIC_OPPORTUNITIES	27	0.12669	0.0049763	0.1683	0.2258	1
LUI_THYROID_CANCER_PAX8_PPARG_DN	43	0.091352	0.0045263	0.12137	0.22583	1
GOBP_NEGATIVE_REGULATION_OF_PROTEIN_CONTAINING_COMPLEX_ASSEMBLY	129	0.05554	0.0047547	0.073799	0.22585	1
GOBP_NEGATIVE_REGULATION_OF_GLUCOSE_IMPORT	12	0.17169	0.004498	0.22819	0.22591	1
HOLLEMAN_DAUNORUBICIN_B_ALL_UP	10	0.24026	0.0057463	0.31934	0.22592	1
GOBP_REGULATION_OF_LAMELLIPODIUM_ORGANIZATION	44	0.097577	0.0048905	0.12972	0.22596	1
BILD_E2F3_ONCOGENIC_SIGNATURE	226	0.043158	0.0048766	0.057377	0.22598	1
LANDIS_ERBB2_BREAST_TUMORS_324_DN	130	0.056764	0.0048781	0.075468	0.22599	1
GOBP_HINDBRAIN_TANGENTIAL_CELL_MIGRATION	5	0.2979	0.0050388	0.39618	0.22605	1
GOBP_REGULATION_OF_PERK_MEDIATED_UNFOLDED_PROTEIN_RESPONSE	11	0.18845	0.0047269	0.25062	0.22605	1
GOBP_NEGATIVE_REGULATION_OF_PROTEIN_ACETYLATION	19	0.14315	0.0047181	0.19044	0.22613	1
WP_CREATINE_PATHWAY	4	0.28465	0.0043064	0.37899	0.22631	1
BERENJENO_TRANSFORMED_BY_RHOA_REVERSIBLY_DN	26	0.14503	0.0055905	0.19311	0.22633	1
GOBP_POSITIVE_REGULATION_OF_NUCLEOTIDE_BINDING_OLIGOMERIZATION_DOMAIN_CONTAINING_2_SIGNALING_PATHWAY	3	0.39272	0.0051456	0.52303	0.22637	1
GOBP_NEGATIVE_REGULATION_OF_NIK_NF_KAPPAB_SIGNALING	23	0.1465	0.0053117	0.19512	0.2264	1
LASTOWSKA_NEUROBLASTOMA_COPY_NUMBER_DN	760	0.026364	0.0053777	0.035137	0.22653	1
BIOCARTA_IGF1_PATHWAY	19	0.14896	0.0049096	0.19857	0.22658	1
GOMF_OXIDOREDUCTASE_ACTIVITY_ACTING_ON_PAIRED_DONORS_WITH_INCORPORATION_OR_REDUCTION_OF_MOLECULAR_OXYGEN_NAD_P_H_AS_ONE_DONOR_AND_INCORPORATION_OF_ONE_ATOM_OF_OXYGEN	40	0.10556	0.005045	0.14073	0.2266	1
GOMF_TRANSMEMBRANE_RECEPTOR_PROTEIN_PHOSPHATASE_ACTIVITY	16	0.18106	0.0054767	0.24143	0.22665	1
GOBP_REGULATION_OF_HEART_CONTRACTION	180	0.052013	0.0052521	0.069366	0.22668	1
GOBP_POSITIVE_REGULATION_OF_GONADOTROPIN_SECRETION	6	0.32321	0.0059885	0.43131	0.22682	1
REACTOME_STING_MEDIATED_INDUCTION_OF_HOST_IMMUNE_RESPONSES	15	0.13823	0.0040484	0.18456	0.22694	1
GOMF_ACID_THIOL_LIGASE_ACTIVITY	30	0.11835	0.0048999	0.15803	0.22696	1
GOBP_BONE_REMODELING	84	0.070856	0.0049011	0.094632	0.22701	1
HOFMANN_MYELODYSPLASTIC_SYNDROM_RISK_DN	19	0.1423	0.00469	0.19009	0.22706	1
REACTOME_E2F_ENABLED_INHIBITION_OF_PRE_REPLICATION_COMPLEX_FORMATION	7	0.24401	0.0048832	0.32597	0.22706	1
GOBP_MONOAMINE_TRANSPORT	74	0.076953	0.0049975	0.10295	0.22739	1
GOBP_ENDOPLASMIC_RETICULUM_TUBULAR_NETWORK_ORGANIZATION	18	0.16251	0.0052134	0.2175	0.22748	1
GOBP_POSITIVE_REGULATION_OF_FIBROBLAST_PROLIFERATION	47	0.096036	0.0049742	0.12855	0.22751	1
GOBP_PYRIMIDINE_NUCLEOSIDE_CATABOLIC_PROCESS	12	0.20444	0.0053558	0.27368	0.22754	1
GOMF_IMMUNOGLOBULIN_RECEPTOR_BINDING	3	0.39498	0.0051752	0.52875	0.22754	1
REACTOME_ERYTHROPOIETIN_ACTIVATES_PHOSPHOLIPASE_C_GAMMA_PLCG	6	0.27825	0.0051555	0.37252	0.22755	1
PAL_PRMT5_TARGETS_DN	25	0.12439	0.0047019	0.16658	0.22761	1
GOBP_LIPID_LOCALIZATION	442	0.031064	0.0048779	0.041635	0.22781	1
WP_METAPATHWAY_BIOTRANSFORMATION_PHASE_I_AND_II	170	0.054655	0.0053648	0.073296	0.22794	1
GOCC_COATED_VESICLE	266	0.038228	0.0046808	0.051275	0.22798	1
REACTOME_CREB_PHOSPHORYLATION	6	0.29602	0.0054847	0.39706	0.22798	1
GOBP_HOMEOSTASIS_OF_NUMBER_OF_CELLS_WITHIN_A_TISSUE	26	0.14393	0.0055481	0.19308	0.228	1
REACTOME_METABOLISM_OF_NITRIC_OXIDE_NOS3_ACTIVATION_AND_REGULATION	13	0.17142	0.0046741	0.23013	0.22818	1
GOBP_POSITIVE_REGULATION_OF_INTRACELLULAR_SIGNAL_TRANSDUCTION	873	0.022831	0.0049743	0.030656	0.22822	1
WP_MYOMETRIAL_RELAXATION_AND_CONTRACTION_PATHWAYS	147	0.053645	0.0048998	0.072043	0.22826	1
REACTOME_SYNTHESIS_OF_PIPS_AT_THE_LATE_ENDOSOME_MEMBRANE	10	0.22189	0.005307	0.29811	0.22835	1
GOBP_TRNA_MODIFICATION	88	0.065433	0.004632	0.087929	0.2284	1
GOBP_PROTEIN_LOCALIZATION_TO_ENDOPLASMIC_RETICULUM	63	0.074613	0.0044723	0.10029	0.22844	1
EPPERT_CE_HSC_LSC	37	0.11163	0.0051318	0.15019	0.22865	1
BIOCARTA_EXTRINSIC_PATHWAY	13	0.18698	0.0050985	0.25161	0.2287	1
GOBP_HISTONE_H3_K4_METHYLATION	56	0.088594	0.0050076	0.11925	0.22876	1
DASU_IL6_SIGNALING_SCAR_UP	27	0.13808	0.0054236	0.18596	0.22889	1
CHIANG_LIVER_CANCER_SUBCLASS_CTNNB1_DN	154	0.051677	0.0048302	0.0696	0.2289	1
WU_APOPTOSIS_BY_CDKN1A_VIA_TP53	50	0.082364	0.0043998	0.11093	0.2289	1
YAO_TEMPORAL_RESPONSE_TO_PROGESTERONE_CLUSTER_15	27	0.13406	0.0052657	0.18062	0.22899	1
GOBP_VESICLE_TRANSPORT_ALONG_MICROTUBULE	43	0.095361	0.0047249	0.12852	0.22906	1
GOMF_INTRACELLULAR_CGMP_ACTIVATED_CATION_CHANNEL_ACTIVITY	6	0.28591	0.0052974	0.38534	0.22906	1
WP_FOLATE_METABOLISM	64	0.076756	0.004637	0.10348	0.22912	1
GOBP_FOLIC_ACID_METABOLIC_PROCESS	15	0.12234	0.0035831	0.16506	0.2293	1
REACTOME_SOS_MEDIATED_SIGNALLING	7	0.23058	0.0046144	0.31112	0.22931	1
GOBP_REGULATION_OF_MESENCHYMAL_CELL_PROLIFERATION	27	0.1399	0.0054955	0.18879	0.22933	1
GOBP_CELL_RECOGNITION	132	0.059569	0.0051581	0.080394	0.22936	1
REACTOME_OVARIAN_TUMOR_DOMAIN_PROTEASES	35	0.10953	0.0048974	0.14783	0.22937	1
COATES_MACROPHAGE_M1_VS_M2_DN	73	0.079056	0.0050994	0.1067	0.22938	1
GOBP_NEGATIVE_REGULATION_OF_HUMORAL_IMMUNE_RESPONSE_MEDIATED_BY_CIRCULATING_IMMUNOGLOBULIN	9	0.26882	0.0060995	0.36292	0.22944	1
GOCC_CELL_LEADING_EDGE	384	0.032734	0.0047992	0.044217	0.22956	1
GOBP_VENTRICULAR_CARDIAC_MUSCLE_CELL_DEVELOPMENT	10	0.23331	0.00558	0.31519	0.22959	1
GOMF_PHOSPHATIDYLINOSITOL_3_5_BISPHOSPHATE_PHOSPHATASE_ACTIVITY	10	0.2277	0.0054459	0.30765	0.22962	1
GOMF_SEMAPHORIN_RECEPTOR_BINDING	21	0.14684	0.0050877	0.19845	0.22968	1
REACTOME_HOMOLOGY_DIRECTED_REPAIR	113	0.055832	0.0044755	0.075457	0.22968	1
GOBP_PEPTIDYL_PROLINE_HYDROXYLATION_TO_4_HYDROXY_L_PROLINE	9	0.18426	0.004181	0.24906	0.2297	1
BIOCARTA_BAD_PATHWAY	23	0.13139	0.0047638	0.17761	0.22973	1
RODRIGUES_THYROID_CARCINOMA_POORLY_DIFFERENTIATED_DN	708	0.024412	0.0048137	0.033009	0.22978	1
BOYAULT_LIVER_CANCER_SUBCLASS_G3_UP	176	0.046411	0.0046345	0.062755	0.22979	1
PID_MTOR_4PATHWAY	61	0.078374	0.0046228	0.10601	0.22986	1
GOMF_CARBOHYDRATE_KINASE_ACTIVITY	19	0.16133	0.0053173	0.21833	0.22998	1
GOBP_POSITIVE_REGULATION_OF_CELL_GROWTH	136	0.056451	0.004961	0.076402	0.23	1
GOBP_REGULATION_OF_JNK_CASCADE	123	0.058438	0.0048859	0.079154	0.23018	1
GOBP_IP_10_PRODUCTION	3	0.46491	0.0060915	0.62996	0.23026	1
GOBP_SNARE_COMPLEX_ASSEMBLY	21	0.12642	0.0043801	0.17134	0.23032	1
GOBP_JNK_CASCADE	149	0.053513	0.0049206	0.072531	0.23033	1
GOBP_O_GLYCAN_PROCESSING	41	0.10233	0.004951	0.13873	0.23039	1
GOMF_SPHINGOSINE_1_PHOSPHATE_PHOSPHATASE_ACTIVITY	7	0.26323	0.0052677	0.357	0.23046	1
LEE_LIVER_CANCER_E2F1_DN	59	0.085636	0.004968	0.11615	0.23047	1
GOBP_BONE_MINERALIZATION_INVOLVED_IN_BONE_MATURATION	12	0.20877	0.0054695	0.28325	0.23055	1
GOBP_REVERSE_CHOLESTEROL_TRANSPORT	15	0.19453	0.0056973	0.26399	0.23061	1
GOBP_PEPTIDE_BIOSYNTHETIC_PROCESS	620	0.02516	0.0046547	0.034151	0.23065	1
NIKOLSKY_OVERCONNECTED_IN_BREAST_CANCER	20	0.14559	0.0049229	0.19764	0.23068	1
GOBP_MODIFIED_AMINO_ACID_TRANSPORT	47	0.095902	0.0049673	0.1302	0.2307	1
GOMF_CALCIUM_DEPENDENT_PROTEIN_KINASE_ACTIVITY	23	0.14316	0.0051908	0.19441	0.23076	1
GOCC_MICROTUBULE_MINUS_END	7	0.2802	0.0056074	0.38054	0.23078	1
GOCC_SMOOTH_ENDOPLASMIC_RETICULUM	26	0.12147	0.0046823	0.16506	0.2309	1
DE_YY1_TARGETS_UP	16	0.17901	0.0054147	0.24327	0.23091	1
GOBP_RESPONSE_TO_ODORANT	4	0.31203	0.0047207	0.4241	0.23094	1
REACTOME_RSK_ACTIVATION	4	0.30158	0.0045625	0.40995	0.23098	1
GOBP_CELLULAR_RESPONSE_TO_BRAIN_DERIVED_NEUROTROPHIC_FACTOR_STIMULUS	7	0.26001	0.0052033	0.3537	0.23114	1
GOBP_MEMBRANE_LIPID_BIOSYNTHETIC_PROCESS	140	0.053682	0.004786	0.073053	0.23122	1
GOBP_DEHYDROASCORBIC_ACID_TRANSPORT	7	0.2067	0.0041366	0.28166	0.23152	1
GOMF_PYRUVATE_TRANSMEMBRANE_TRANSPORTER_ACTIVITY	5	0.27308	0.004619	0.37222	0.23159	1
GOBP_HISTONE_H2A_K63_LINKED_UBIQUITINATION	6	0.24167	0.0044778	0.32955	0.23168	1
GOBP_REGULATION_OF_DEOXYRIBONUCLEASE_ACTIVITY	9	0.17015	0.0038607	0.23202	0.23168	1
GOBP_REGULATION_OF_ANIMAL_ORGAN_FORMATION	26	0.13341	0.0051426	0.18199	0.23177	1
GOBP_POSITIVE_REGULATION_OF_SYNAPTIC_VESICLE_RECYCLING	8	0.19539	0.00418	0.2668	0.23198	1
GOMF_PROTEIN_SERINE_THREONINE_KINASE_ACTIVATOR_ACTIVITY	62	0.087582	0.005208	0.1196	0.23201	1
GOBP_POSITIVE_REGULATION_OF_NUCLEOTIDE_BINDING_OLIGOMERIZATION_DOMAIN_CONTAINING_SIGNALING_PATHWAY	4	0.34172	0.0051698	0.46677	0.23206	1
REACTOME_BINDING_AND_UPTAKE_OF_LIGANDS_BY_SCAVENGER_RECEPTORS	37	0.10555	0.0048519	0.14418	0.23208	1
GOMF_STEROL_BINDING	54	0.086824	0.0048194	0.11861	0.23209	1
WP_BILE_ACIDS_SYNTHESIS_AND_ENTEROHEPATIC_CIRCULATION	11	0.18394	0.0046138	0.25144	0.23223	1
GOBP_NEGATIVE_REGULATION_OF_MAPK_CASCADE	154	0.05164	0.0048268	0.070604	0.23227	1
GARGALOVIC_RESPONSE_TO_OXIDIZED_PHOSPHOLIPIDS_CYAN_UP	13	0.18515	0.0050485	0.25322	0.23234	1
GOCC_MYELIN_SHEATH_ABAXONAL_REGION	5	0.35797	0.0060548	0.48963	0.23236	1
GOBP_PEPTIDE_METABOLIC_PROCESS	737	0.023204	0.0046641	0.031744	0.23241	1
WP_ATM_SIGNALING_PATHWAY	37	0.10238	0.0047063	0.14007	0.23242	1
GOBP_NEGATIVE_REGULATION_OF_CHROMATIN_ORGANIZATION	5	0.27448	0.0046426	0.37558	0.23245	1
PID_ERBB1_INTERNALIZATION_PATHWAY	39	0.10423	0.0049188	0.14263	0.23247	1
LY_AGING_PREMATURE_DN	29	0.10717	0.0043627	0.14673	0.23258	1
GOMF_C_X_C_CHEMOKINE_RECEPTOR_ACTIVITY	7	0.30663	0.0061364	0.4199	0.23262	1
GOBP_POSITIVE_REGULATION_OF_NATURAL_KILLER_CELL_MEDIATED_IMMUNITY	26	0.13604	0.0052441	0.18645	0.23281	1
GOMF_ALKALI_METAL_ION_BINDING	17	0.16883	0.0052637	0.23143	0.23285	1
GOMF_LIPID_PHOSPHATASE_ACTIVITY	13	0.18866	0.0051443	0.25864	0.23287	1
REACTOME_ERKS_ARE_INACTIVATED	13	0.18403	0.0050181	0.2524	0.23296	1
GUTIERREZ_WALDENSTROEMS_MACROGLOBULINEMIA_1_UP	9	0.24176	0.0054856	0.33162	0.23299	1
GOBP_LYSOSOMAL_LUMEN_ACIDIFICATION	18	0.1705	0.0054696	0.23414	0.23325	1
GOBP_GENITALIA_MORPHOGENESIS	11	0.24424	0.0061264	0.33541	0.23326	1
GOMF_POLY_PURINE_TRACT_BINDING	25	0.12264	0.0046358	0.16849	0.23335	1
GOBP_POSITIVE_REGULATION_OF_SODIUM_ION_TRANSPORT	28	0.12091	0.0048366	0.16613	0.23337	1
GOCC_INFLAMMASOME_COMPLEX	12	0.18615	0.0048767	0.25581	0.23341	1
LAMB_CCND1_TARGETS	16	0.17228	0.0052111	0.23676	0.23342	1
GOBP_CELLULAR_RESPONSE_TO_OXYGEN_RADICAL	18	0.15013	0.0048163	0.20639	0.23349	1
GOBP_POSITIVE_REGULATION_OF_ENDOCYTIC_RECYCLING	8	0.22621	0.0048394	0.3111	0.23357	1
REACTOME_DISINHIBITION_OF_SNARE_FORMATION	5	0.35031	0.0059252	0.48185	0.23362	1
GOBP_TRYPTOPHAN_CATABOLIC_PROCESS	9	0.22678	0.0051456	0.31204	0.23369	1
GOBP_REGULATION_OF_RELAXATION_OF_MUSCLE	13	0.20546	0.0056022	0.28274	0.23372	1
GOCC_90S_PRERIBOSOME	26	0.10108	0.0038965	0.13912	0.23375	1
GOCC_RNA_POLYMERASE_III_TRANSCRIPTION_REGULATOR_COMPLEX	8	0.2408	0.0051515	0.33151	0.23381	1
GOBP_NEGATIVE_REGULATION_OF_CELL_CYCLE_G2_M_PHASE_TRANSITION	61	0.084636	0.0049922	0.11654	0.23386	1
GOBP_REGULATION_OF_MDA_5_SIGNALING_PATHWAY	6	0.30279	0.0056101	0.41695	0.23386	1
GOBP_NEGATIVE_REGULATION_OF_CALCIUM_ION_IMPORT_ACROSS_PLASMA_MEMBRANE	5	0.25473	0.0043085	0.35079	0.23388	1
GOBP_WNT_SIGNALING_PATHWAY_CALCIUM_MODULATING_PATHWAY	5	0.33321	0.005636	0.45903	0.23395	1
REACTOME_INSERTION_OF_TAIL_ANCHORED_PROTEINS_INTO_THE_ENDOPLASMIC_RETICULUM_MEMBRANE	18	0.12824	0.0041141	0.17669	0.23398	1
WANG_BARRETTS_ESOPHAGUS_DN	23	0.13666	0.0049552	0.18832	0.23401	1
GOBP_POSITIVE_REGULATION_OF_PROTEIN_ACETYLATION	39	0.10525	0.0049672	0.14507	0.23407	1
GOBP_CELLULAR_RESPONSE_TO_CAMP	48	0.096706	0.0050618	0.13331	0.23411	1
DODD_NASOPHARYNGEAL_CARCINOMA_DN	1264	0.01829	0.0047382	0.025224	0.2342	1
KEGG_AUTOIMMUNE_THYROID_DISEASE	30	0.13453	0.0055698	0.18554	0.23421	1
GOBP_DNA_DEAMINATION	7	0.33795	0.0067631	0.46621	0.23427	1
GOBP_NEGATIVE_REGULATION_OF_EXOCYTOSIS	30	0.12601	0.0052169	0.17395	0.23442	1
DOANE_RESPONSE_TO_ANDROGEN_DN	216	0.043227	0.0047765	0.059696	0.2345	1
BIOCARTA_CREM_PATHWAY	6	0.25762	0.0047732	0.35587	0.23456	1
SCHWAB_TARGETS_OF_BMYB_POLYMORPHIC_VARIANTS_UP	12	0.17769	0.0046553	0.24548	0.23458	1
GOBP_REGULATION_OF_CELL_CYCLE_PHASE_TRANSITION	390	0.032082	0.0047394	0.044332	0.23463	1
GOBP_CEREBRAL_CORTEX_GABAERGIC_INTERNEURON_DEVELOPMENT	4	0.31168	0.0047154	0.43076	0.23468	1
WP_GLYCOGEN_SYNTHESIS_AND_DEGRADATION	35	0.10294	0.0046025	0.14229	0.23472	1
GOMF_PEPTIDE_ALPHA_N_ACETYLTRANSFERASE_ACTIVITY	7	0.2108	0.0042185	0.29151	0.23481	1
GOCC_CALCINEURIN_COMPLEX	6	0.24006	0.0044478	0.33219	0.23495	1
GOBP_NEGATIVE_REGULATION_OF_PROTEASOMAL_UBIQUITIN_DEPENDENT_PROTEIN_CATABOLIC_PROCESS	29	0.11276	0.0045901	0.15604	0.23496	1
GOMF_THIAMINE_TRANSMEMBRANE_TRANSPORTER_ACTIVITY	6	0.2441	0.0045227	0.33798	0.23508	1
GOBP_PROTEIN_KINASE_C_ACTIVATING_G_PROTEIN_COUPLED_RECEPTOR_SIGNALING_PATHWAY	25	0.11754	0.0044429	0.16277	0.23512	1
GOBP_NUCLEOSIDE_BISPHOSPHATE_BIOSYNTHETIC_PROCESS	50	0.087211	0.0046587	0.12089	0.23533	1
GOBP_PHOTORECEPTOR_CELL_DEVELOPMENT	44	0.090782	0.00455	0.12591	0.23545	1
GOBP_INTRACELLULAR_STEROL_TRANSPORT	31	0.11487	0.0048341	0.15933	0.23549	1
GOMF_MHC_CLASS_II_PROTEIN_BINDING	7	0.23305	0.0046639	0.32339	0.23556	1
WP_SRF_AND_MIRS_IN_SMOOTH_MUSCLE_DIFFERENTIATION_AND_PROLIFERATION	9	0.22571	0.0051215	0.31322	0.23558	1
GOMF_GLUTAMATE_SODIUM_SYMPORTER_ACTIVITY	5	0.32353	0.0054723	0.4494	0.23579	1
REACTOME_CELL_CELL_COMMUNICATION	117	0.060404	0.0049264	0.083929	0.23586	1
GOBP_HYALOID_VASCULAR_PLEXUS_REGRESSION	6	0.27492	0.0050937	0.38214	0.23594	1
GOBP_POSITIVE_REGULATION_OF_CELLULAR_RESPONSE_TO_INSULIN_STIMULUS	28	0.1184	0.0047362	0.16461	0.23598	1
GOBP_CELL_CELL_SIGNALING_INVOLVED_IN_CARDIAC_CONDUCTION	31	0.12255	0.0051575	0.17044	0.23607	1
REACTOME_BETA_CATENIN_INDEPENDENT_WNT_SIGNALING	130	0.054648	0.0046963	0.076008	0.23608	1
BOYAULT_LIVER_CANCER_SUBCLASS_G56_UP	11	0.23116	0.0057984	0.32172	0.23622	1
GOBP_STEM_CELL_DIVISION	26	0.13826	0.0053295	0.19243	0.23624	1
NIKOLSKY_BREAST_CANCER_20Q11_AMPLICON	31	0.24865	0.010464	0.34618	0.2363	1
STEGER_ADIPOGENESIS_UP	18	0.15127	0.0048527	0.2106	0.2363	1
GOBP_PROTEIN_LOCALIZATION_TO_VACUOLE	74	0.07776	0.0050499	0.10829	0.23636	1
GOBP_REGULATION_OF_CELL_ADHESION_MEDIATED_BY_INTEGRIN	43	0.10059	0.0049839	0.14008	0.23636	1
GOMF_N_ACETYLGLUCOSAMINE_6_O_SULFOTRANSFERASE_ACTIVITY	6	0.24742	0.0045841	0.3446	0.23639	1
REACTOME_BUTYROPHILIN_BTN_FAMILY_INTERACTIONS	11	0.23359	0.0058591	0.32538	0.23642	1
GOBP_CELLULAR_RESPONSE_TO_NITROSATIVE_STRESS	6	0.26333	0.004879	0.3669	0.23647	1
REACTOME_SYNTHESIS_OF_WYBUTOSINE_AT_G37_OF_TRNA_PHE	6	0.26443	0.0048993	0.36843	0.23647	1
GOBP_POSITIVE_REGULATION_OF_INTRINSIC_APOPTOTIC_SIGNALING_PATHWAY_IN_RESPONSE_TO_DNA_DAMAGE	7	0.21929	0.0043884	0.30555	0.23648	1
GOCC_DNA_REPLICATION_FACTOR_C_COMPLEX	5	0.28152	0.0047616	0.39236	0.23654	1
WP_MICROGLIA_PATHOGEN_PHAGOCYTOSIS_PATHWAY	33	0.11265	0.0048913	0.15706	0.2366	1
GOMF_NUCLEAR_LOCALIZATION_SEQUENCE_BINDING	23	0.12556	0.0045526	0.17507	0.23663	1
REACTOME_SIGNALING_BY_VEGF	98	0.062059	0.0046347	0.086553	0.23669	1
GOBP_PRESYNAPSE_ORGANIZATION	41	0.10964	0.0053047	0.15292	0.2367	1
GOBP_CARDIAC_MUSCLE_CELL_ACTION_POTENTIAL	67	0.085763	0.0053007	0.11965	0.23675	1
GOBP_POSITIVE_REGULATION_OF_SIGNAL_TRANSDUCTION_BY_P53_CLASS_MEDIATOR	26	0.11263	0.0043416	0.15715	0.23679	1
WP_3Q29_COPY_NUMBER_VARIATION_SYNDROME	60	0.091446	0.0053496	0.1276	0.23679	1
GOBP_PLASMA_MEMBRANE_RAFT_ORGANIZATION	10	0.21499	0.0051419	0.30001	0.23681	1
LEE_AGING_MUSCLE_DN	36	0.098728	0.0044768	0.13784	0.23693	1
GOMF_MRNA_REGULATORY_ELEMENT_BINDING_TRANSLATION_REPRESSOR_ACTIVITY	14	0.16121	0.0045615	0.22522	0.23707	1
CHOI_ATL_ACUTE_STAGE	4	0.38466	0.0058196	0.53755	0.23713	1
GOCC_SNO_S_RNA_CONTAINING_RIBONUCLEOPROTEIN_COMPLEX	21	0.1182	0.0040954	0.16518	0.23713	1
GOMF_ATP_DEPENDENT_ACTIVITY	515	0.027988	0.0047337	0.039115	0.23715	1
GOBP_PHOSPHORYLATION	1584	0.016245	0.0046644	0.022706	0.23717	1
GOBP_MICROTUBULE_NUCLEATION_BY_MICROTUBULE_ORGANIZING_CENTER	5	0.31554	0.0053371	0.44111	0.23721	1
GOMF_CAMP_DEPENDENT_PROTEIN_KINASE_REGULATOR_ACTIVITY	13	0.16047	0.0043755	0.22436	0.23724	1
GOCC_CILIARY_MEMBRANE	67	0.072251	0.0044656	0.10112	0.23747	1
GOBP_POST_TRANSCRIPTIONAL_REGULATION_OF_GENE_EXPRESSION	453	0.027718	0.0044049	0.038818	0.23761	1
GOBP_NEGATIVE_REGULATION_OF_VOLTAGE_GATED_POTASSIUM_CHANNEL_ACTIVITY	11	0.20218	0.0050714	0.28317	0.23762	1
GOCC_RNA_POLYMERASE_I_COMPLEX	11	0.19707	0.0049432	0.27605	0.23765	1
CHESLER_BRAIN_QTL_TRANS	6	0.29281	0.0054252	0.41059	0.23789	1
GOBP_NEGATIVE_REGULATION_OF_RNA_CATABOLIC_PROCESS	70	0.070276	0.0044393	0.098545	0.23789	1
GOTTWEIN_TARGETS_OF_KSHV_MIR_K12_11	61	0.079895	0.0047125	0.11204	0.23791	1
PID_LYMPH_ANGIOGENESIS_PATHWAY	23	0.13163	0.0047728	0.18465	0.23796	1
GOMF_TRANSMEMBRANE_RECEPTOR_PROTEIN_TYROSINE_KINASE_ACTIVITY	61	0.088979	0.0052483	0.12482	0.23797	1
GOMF_OXIDOREDUCTASE_ACTIVITY_ACTING_ON_METAL_IONS	14	0.13996	0.0039601	0.1964	0.23805	1
GOMF_PEPTIDE_BINDING	255	0.040262	0.0048284	0.056503	0.23806	1
MOREIRA_RESPONSE_TO_TSA_DN	18	0.13738	0.0044073	0.19282	0.23809	1
PURBEY_TARGETS_OF_CTBP1_NOT_SATB1_DN	336	0.033303	0.0045736	0.04677	0.23822	1
GOBP_REGULATION_OF_INTRACELLULAR_TRANSPORT	301	0.034179	0.0044474	0.048014	0.23828	1
GOMF_MANNOSYL_OLIGOSACCHARIDE_1_2_ALPHA_MANNOSIDASE_ACTIVITY	7	0.22876	0.0045779	0.32146	0.23836	1
REACTOME_FRS_MEDIATED_FGFR3_SIGNALING	18	0.14993	0.0048098	0.21069	0.23836	1
GOCC_CLATHRIN_COATED_VESICLE	178	0.044829	0.0045017	0.063003	0.23838	1
PID_CXCR3_PATHWAY	39	0.10027	0.0047322	0.14094	0.2384	1
FLECHNER_PBL_KIDNEY_TRANSPLANT_REJECTED_VS_OK_DN	46	0.085395	0.0043759	0.12008	0.23849	1
REACTOME_GLUCURONIDATION	21	0.17422	0.0060363	0.245	0.23852	1
MIKKELSEN_IPS_LCP_WITH_H3K4ME3	148	0.048242	0.0044212	0.067866	0.2386	1
SLEBOS_HEAD_AND_NECK_CANCER_WITH_HPV_UP	68	0.07581	0.0047202	0.10666	0.23862	1
WP_LEUKOCYTEINTRINSIC_HIPPO_PATHWAY_FUNCTIONS	27	0.12438	0.0048856	0.175	0.23863	1
GOBP_MONOATOMIC_ION_HOMEOSTASIS	528	0.028495	0.0048781	0.040141	0.2389	1
GOBP_REGULATION_OF_DNA_DAMAGE_RESPONSE_SIGNAL_TRANSDUCTION_BY_P53_CLASS_MEDIATOR	33	0.098635	0.0042826	0.13901	0.23899	1
GOBP_RESPONSE_TO_CAFFEINE	14	0.15654	0.0044293	0.22062	0.23901	1
GOMF_CELL_MATRIX_ADHESION_MEDIATOR_ACTIVITY	7	0.2702	0.0054073	0.38083	0.23901	1
GOBP_REGULATION_OF_PHOSPHOLIPID_TRANSPORT	15	0.14381	0.004212	0.20271	0.23903	1
GOMF_UDP_GALACTOSE_BETA_N_ACETYLGLUCOSAMINE_BETA_1_3_GALACTOSYLTRANSFERASE_ACTIVITY	12	0.1941	0.005085	0.2736	0.23904	1
REACTOME_PROTEIN_UBIQUITINATION	67	0.071093	0.004394	0.10023	0.23907	1
GOBP_INTRACELLULAR_LIPID_TRANSPORT	45	0.089163	0.0045192	0.12573	0.23912	1
GOBP_ATRIAL_CARDIAC_MUSCLE_CELL_MEMBRANE_REPOLARIZATION	8	0.2434	0.0052071	0.3433	0.23917	1
GOBP_TUMOR_NECROSIS_FACTOR_MEDIATED_SIGNALING_PATHWAY	88	0.066189	0.0046855	0.093432	0.23935	1
GOBP_RESPONSE_TO_SODIUM_PHOSPHATE	7	0.27155	0.0054344	0.38334	0.23936	1
REACTOME_TRNA_MODIFICATION_IN_THE_NUCLEUS_AND_CYTOSOL	41	0.095372	0.0046146	0.1347	0.23946	1
GOBP_RESPONSE_TO_PHEROMONE	5	0.31031	0.0052486	0.43931	0.23999	1
GOBP_INTRINSIC_APOPTOTIC_SIGNALING_PATHWAY_IN_RESPONSE_TO_DNA_DAMAGE_BY_P53_CLASS_MEDIATOR	38	0.085097	0.0039642	0.12054	0.2401	1
KIM_TIAL1_TARGETS	31	0.10288	0.0043295	0.14572	0.2401	1
REACTOME_ERYTHROPOIETIN_ACTIVATES_RAS	12	0.16922	0.0044332	0.2397	0.24011	1
GOBP_NEGATIVE_REGULATION_OF_IRE1_MEDIATED_UNFOLDED_PROTEIN_RESPONSE	5	0.22654	0.0038318	0.32098	0.24017	1
GOMF_CALCIUM_ION_TRANSMEMBRANE_TRANSPORTER_ACTIVITY	127	0.058496	0.004969	0.082918	0.24027	1
GOBP_REGULATION_OF_CELLULAR_AMINO_ACID_METABOLIC_PROCESS	12	0.22044	0.0057752	0.31255	0.24032	1
PID_ER_NONGENOMIC_PATHWAY	38	0.1047	0.0048774	0.14844	0.24032	1
GOBP_SMALL_GTPASE_MEDIATED_SIGNAL_TRANSDUCTION	435	0.029938	0.0046646	0.042462	0.24039	1
KEGG_T_CELL_RECEPTOR_SIGNALING_PATHWAY	100	0.060286	0.0045478	0.085511	0.24041	1
GOBP_REGULATION_OF_LOCOMOTION_INVOLVED_IN_LOCOMOTORY_BEHAVIOR	6	0.30419	0.005636	0.43155	0.24045	1
SUNG_METASTASIS_STROMA_DN	50	0.089332	0.004772	0.12675	0.24048	1
MONTERO_THYROID_CANCER_POOR_SURVIVAL_DN	10	0.2055	0.0049149	0.29168	0.24055	1
GOBP_GLUTATHIONE_CATABOLIC_PROCESS	6	0.20349	0.0037703	0.28884	0.24056	1
MOOTHA_FFA_OXYDATION	21	0.12251	0.0042448	0.1739	0.24057	1
REACTOME_FGFR3_LIGAND_BINDING_AND_ACTIVATION	11	0.19838	0.0049761	0.28167	0.24063	1
GOBP_MRNA_CIS_SPLICING_VIA_SPLICEOSOME	22	0.14681	0.0052061	0.20846	0.24065	1
WP_BLOOD_CLOTTING_CASCADE	19	0.15896	0.005239	0.22576	0.24069	1
GOCC_EXOCYTIC_VESICLE	193	0.043632	0.0045604	0.061983	0.24074	1
WP_INTRAFLAGELLAR_TRANSPORT_PROTEINS_BINDING_TO_DYNEIN	26	0.14288	0.0055077	0.20299	0.24076	1
BAELDE_DIABETIC_NEPHROPATHY_DN	393	0.031791	0.004714	0.045179	0.24082	1
GOBP_HEMATOPOIETIC_STEM_CELL_MIGRATION	9	0.23353	0.0052988	0.33191	0.24085	1
KIM_MYC_AMPLIFICATION_TARGETS_UP	177	0.045939	0.0046003	0.065293	0.24085	1
GOBP_SEQUESTERING_OF_METAL_ION	19	0.15297	0.0050418	0.21745	0.24088	1
GOMF_S_ACYLTRANSFERASE_ACTIVITY	27	0.12485	0.0049041	0.17758	0.24102	1
REACTOME_RNA_POLYMERASE_III_TRANSCRIPTION_TERMINATION	21	0.14611	0.0050623	0.20785	0.24105	1
GOMF_ALDEHYDE_DEHYDROGENASE_NAD_P_PLUS_ACTIVITY	17	0.13349	0.0041619	0.18994	0.24109	1
REACTOME_PI_3K_CASCADE_FGFR3	16	0.16164	0.0048891	0.23014	0.24124	1
GOBP_PRIMARY_AMINO_COMPOUND_METABOLIC_PROCESS	13	0.17438	0.004755	0.24844	0.24137	1
REACTOME_HEME_SIGNALING	45	0.090911	0.0046078	0.12956	0.24144	1
REACTOME_RAC3_GTPASE_CYCLE	81	0.072435	0.0049205	0.10327	0.24153	1
GOBP_DETECTION_OF_LIGHT_STIMULUS	57	0.081621	0.0046543	0.11643	0.24165	1
GOBP_NEGATIVE_REGULATION_OF_COAGULATION	51	0.088165	0.0047564	0.12583	0.24175	1
GOBP_POSITIVE_REGULATION_OF_HETEROTYPIC_CELL_CELL_ADHESION	13	0.19022	0.0051866	0.27159	0.24185	1
GOMF_MICROTUBULE_MINUS_END_BINDING	12	0.1844	0.004831	0.26336	0.24191	1
GOMF_STRUCTURAL_CONSTITUENT_OF_CHROMATIN	39	0.10709	0.005054	0.15297	0.24193	1
GOMF_TELOMERIC_DNA_BINDING	34	0.1048	0.0046186	0.14971	0.24195	1
GOBP_GLYCEROLIPID_BIOSYNTHETIC_PROCESS	214	0.03969	0.0043655	0.0567	0.24197	1
HOUSTIS_ROS	30	0.12468	0.0051618	0.1782	0.24208	1
KORKOLA_TERATOMA_UP	16	0.14959	0.0045246	0.21382	0.24209	1
ZWANG_DOWN_BY_2ND_EGF_PULSE	212	0.040075	0.0043875	0.057287	0.24211	1
GOBP_OLFACTORY_LOBE_DEVELOPMENT	33	0.10878	0.004723	0.1555	0.24212	1
GOBP_ANTIGEN_PROCESSING_AND_PRESENTATION_VIA_MHC_CLASS_IB	19	0.15957	0.0052593	0.22824	0.24223	1
GOMF_CERAMIDE_BINDING	15	0.1438	0.0042115	0.20579	0.24235	1
GOBP_CELLULAR_RESPONSE_TO_INTERFERON_ALPHA	8	0.2405	0.005145	0.34427	0.24241	1
GOBP_CELL_MIGRATION_IN_HINDBRAIN	16	0.14777	0.0044697	0.2117	0.24259	1
REACTOME_MEIOTIC_RECOMBINATION	47	0.084235	0.004363	0.12071	0.24264	1
GOBP_D_ASPARTATE_IMPORT_ACROSS_PLASMA_MEMBRANE	5	0.26233	0.004437	0.37601	0.2427	1
GOMF_DNA_SECONDARY_STRUCTURE_BINDING	32	0.12027	0.0051423	0.1724	0.24271	1
BIOCARTA_TPO_PATHWAY	23	0.12469	0.004521	0.17877	0.24275	1
GOBP_REGULATION_OF_CHROMOSOME_SEGREGATION	123	0.053701	0.0044898	0.076993	0.24276	1
GOMF_3_PHOSPHOADENOSINE_5_PHOSPHOSULFATE_BINDING	9	0.21757	0.0049367	0.312	0.2428	1
GOMF_GUANYLATE_CYCLASE_ACTIVITY	6	0.25582	0.0047398	0.3669	0.24283	1
TAKEDA_TARGETS_OF_NUP98_HOXA9_FUSION_10D_UP	166	0.048699	0.0047243	0.069856	0.24286	1
WANG_TUMOR_INVASIVENESS_UP	349	0.031601	0.0044215	0.045333	0.24288	1
GOBP_SKELETAL_MUSCLE_CELL_PROLIFERATION	19	0.14995	0.0049421	0.21513	0.2429	1
WP_JOUBERT_SYNDROME	68	0.069573	0.0043319	0.099843	0.24296	1
GOBP_SEROTONIN_TRANSPORT	19	0.16282	0.0053665	0.23369	0.24298	1
GOBP_SULFUR_COMPOUND_BIOSYNTHETIC_PROCESS	138	0.051099	0.0045233	0.073394	0.24315	1
MARSHALL_VIRAL_INFECTION_RESPONSE_DN	24	0.11821	0.0043783	0.16985	0.24322	1
GOBP_POSITIVE_REGULATION_OF_MEGAKARYOCYTE_DIFFERENTIATION	10	0.19002	0.0045446	0.27319	0.24336	1
GOCC_MITOTIC_SPINDLE_MICROTUBULE	12	0.15943	0.0041767	0.22931	0.24346	1
GOBP_MAINTENANCE_OF_LOCATION	301	0.035547	0.0046254	0.051133	0.24347	1
GOBP_NEGATIVE_REGULATION_OF_PEPTIDYL_SERINE_PHOSPHORYLATION	23	0.13151	0.0047685	0.1892	0.2435	1
GOBP_POSITIVE_REGULATION_OF_FC_RECEPTOR_MEDIATED_STIMULATORY_SIGNALING_PATHWAY	5	0.23044	0.0038976	0.33162	0.24357	1
GOBP_REGULATION_OF_GROWTH	529	0.027473	0.0047075	0.039538	0.24358	1
GOBP_AMYLOID_FIBRIL_FORMATION	32	0.11294	0.0048288	0.16266	0.24375	1
GOBP_ALANINE_TRANSPORT	16	0.18351	0.0055508	0.26441	0.24384	1
GOBP_XENOPHAGY	13	0.14108	0.003847	0.20333	0.24389	1
GOBP_REGULATION_OF_LYMPHOCYTE_MIGRATION	57	0.081298	0.0046359	0.11719	0.24393	1
GOCC_DENDRITIC_SPINE_MEMBRANE	14	0.16863	0.0047714	0.24309	0.24395	1
GOMF_CALCIUM_DEPENDENT_PROTEIN_SERINE_THREONINE_PHOSPHATASE_ACTIVITY	7	0.21689	0.0043404	0.31293	0.24413	1
GOBP_MACROPHAGE_CYTOKINE_PRODUCTION	34	0.10087	0.0044455	0.14561	0.24423	1
GOBP_RESPONSE_TO_INTERLEUKIN_7	13	0.184	0.0050171	0.26562	0.24425	1
GARGALOVIC_RESPONSE_TO_OXIDIZED_PHOSPHOLIPIDS_TURQUOISE_DN	44	0.075819	0.0038	0.10946	0.24427	1
GOBP_NEGATIVE_REGULATION_OF_WNT_SIGNALING_PATHWAY	150	0.053947	0.004977	0.07793	0.2444	1
GOBP_HYPEROSMOTIC_SALINITY_RESPONSE	11	0.18195	0.0045641	0.2629	0.24444	1
KEGG_LONG_TERM_DEPRESSION	65	0.077857	0.0047399	0.11251	0.24447	1
GOBP_NEGATIVE_REGULATION_OF_CARDIAC_MUSCLE_CONTRACTION	5	0.28602	0.0048378	0.41334	0.24448	1
GOMF_PHOSPHATIDYLCHOLINE_STEROL_O_ACYLTRANSFERASE_ACTIVATOR_ACTIVITY	6	0.24857	0.0046056	0.35926	0.2445	1
GOBP_POSITIVE_REGULATION_OF_VIRAL_LIFE_CYCLE	21	0.12991	0.004501	0.18788	0.24465	1
GOBP_TRYPTOPHAN_TRANSPORT	5	0.30745	0.0052002	0.44471	0.24468	1
GOMF_OXIDOREDUCTASE_ACTIVITY_ACTING_ON_OTHER_NITROGENOUS_COMPOUNDS_AS_DONORS_CYTOCHROME_AS_ACCEPTOR	4	0.30257	0.0045775	0.43764	0.24468	1
REACTOME_RUNX1_REGULATES_TRANSCRIPTION_OF_GENES_INVOLVED_IN_DIFFERENTIATION_OF_KERATINOCYTES	7	0.19911	0.0039845	0.28813	0.24477	1
ABE_VEGFA_TARGETS_30MIN	24	0.11845	0.0043871	0.1715	0.24488	1
KEGG_GLYCEROPHOSPHOLIPID_METABOLISM	69	0.068739	0.0043112	0.099519	0.24488	1
GOBP_REGULATION_OF_ATRIAL_CARDIAC_MUSCLE_CELL_MEMBRANE_REPOLARIZATION	5	0.2894	0.004895	0.41902	0.2449	1
GOBP_FEMALE_GENITALIA_DEVELOPMENT	17	0.1528	0.0047638	0.22135	0.245	1
REACTOME_RHO_GTPASE_EFFECTORS	258	0.037903	0.0045718	0.054915	0.24503	1
GOBP_REGULATION_OF_MYELOID_CELL_DIFFERENTIATION	178	0.045228	0.0045418	0.065541	0.24508	1
FIGUEROA_AML_METHYLATION_CLUSTER_6_UP	125	0.054862	0.0046238	0.079523	0.24514	1
REACTOME_REGULATION_OF_CYTOSKELETAL_REMODELING_AND_CELL_SPREADING_BY_IPP_COMPLEX_COMPONENTS	7	0.22168	0.0044363	0.32163	0.24534	1
GOBP_REGULATION_OF_UBIQUITIN_PROTEIN_LIGASE_ACTIVITY	26	0.10354	0.0039912	0.15024	0.24536	1
REACTOME_CREB3_FACTORS_ACTIVATE_GENES	8	0.23273	0.0049789	0.33801	0.24556	1
GOBP_POSITIVE_REGULATION_OF_VOLTAGE_GATED_CALCIUM_CHANNEL_ACTIVITY	18	0.13712	0.0043989	0.19916	0.24557	1
GOBP_NEGATIVE_REGULATION_OF_MAST_CELL_ACTIVATION	10	0.21282	0.00509	0.30912	0.24558	1
REACTOME_ASSEMBLY_OF_THE_ORC_COMPLEX_AT_THE_ORIGIN_OF_REPLICATION	28	0.11802	0.004721	0.17149	0.24566	1
GOZGIT_ESR1_TARGETS_DN	652	0.024883	0.0047163	0.036172	0.24576	1
PANGAS_TUMOR_SUPPRESSION_BY_SMAD1_AND_SMAD5_UP	123	0.056987	0.0047646	0.082889	0.24589	1
GOBP_PROTEIN_CONTAINING_COMPLEX_ORGANIZATION	1510	0.015837	0.0044501	0.023044	0.24596	1
WEST_ADRENOCORTICAL_TUMOR_UP	284	0.034129	0.0043157	0.049664	0.24599	1
REACTOME_PRE_NOTCH_PROCESSING_IN_GOLGI	16	0.14058	0.0042521	0.20458	0.246	1
WP_LACTO_SERIES_SPHINGOLIPID_METABOLISM	6	0.34864	0.0064596	0.50794	0.24624	1
GOBP_TERPENOID_CATABOLIC_PROCESS	8	0.21407	0.0045796	0.31199	0.24632	1
MIKKELSEN_ES_HCP_WITH_H3K27ME3	35	0.11989	0.0053603	0.17483	0.24645	1
GOBP_REGULATION_OF_MACROPHAGE_PROLIFERATION	7	0.22881	0.0045789	0.33374	0.24649	1
BENPORATH_ES_CORE_NINE_CORRELATED	86	0.062048	0.0043424	0.090519	0.24653	1
GOBP_C_X_C_CHEMOKINE_RECEPTOR_CXCR4_SIGNALING_PATHWAY	4	0.28676	0.0043385	0.41879	0.24676	1
GOCC_B_CELL_RECEPTOR_COMPLEX	5	0.21804	0.003688	0.31846	0.24678	1
PHONG_TNF_RESPONSE_VIA_P38_COMPLETE	202	0.044143	0.0047189	0.064472	0.24678	1
REACTOME_SIGNALING_BY_CYTOSOLIC_FGFR1_FUSION_MUTANTS	18	0.15012	0.0048158	0.21925	0.24678	1
LE_SKI_TARGETS_DN	6	0.28623	0.0053034	0.41828	0.24689	1
REACTOME_ORGANIC_ANION_TRANSPORT	5	0.31439	0.0053177	0.4595	0.24693	1
GOMF_LYSOPHOSPHOLIPID_ACYLTRANSFERASE_ACTIVITY	19	0.13675	0.0045072	0.19991	0.24696	1
GOCC_IMMUNOGLOBULIN_COMPLEX	6	0.19791	0.0036668	0.28934	0.24699	1
GOBP_POSITIVE_REGULATION_OF_HEMOPOIESIS	161	0.04966	0.0047451	0.072617	0.24703	1
REACTOME_SUMOYLATION_OF_TRANSCRIPTION_FACTORS	17	0.13182	0.0041098	0.19288	0.24718	1
HEIDENBLAD_AMPLICON_8Q24_UP	36	0.101	0.00458	0.14781	0.24721	1
GOMF_UBIQUITIN_UBIQUITIN_LIGASE_ACTIVITY	12	0.18835	0.0049344	0.27566	0.24722	1
GOBP_POSITIVE_REGULATION_OF_INTERLEUKIN_2_PRODUCTION	33	0.10638	0.0046189	0.1557	0.24723	1
GOMF_BMP_RECEPTOR_ACTIVITY	7	0.19313	0.0038649	0.28271	0.24727	1
SASAKI_ADULT_T_CELL_LEUKEMIA	147	0.048791	0.0044565	0.07143	0.24729	1
GOBP_REGULATION_OF_INTESTINAL_ABSORPTION	12	0.15712	0.0041162	0.23004	0.24731	1
GOMF_AZOLE_TRANSMEMBRANE_TRANSPORTER_ACTIVITY	11	0.18399	0.0046151	0.26943	0.24735	1
GOBP_CELLULAR_RESPONSE_TO_LEUCINE_STARVATION	12	0.16256	0.0042588	0.23814	0.24742	1
BIOCARTA_IL2_PATHWAY	19	0.13969	0.0046039	0.20464	0.24744	1
GOBP_ESTROUS_CYCLE	16	0.16362	0.0049492	0.23974	0.24747	1
BIOCARTA_MHC_PATHWAY	5	0.21973	0.0037166	0.32218	0.24762	1
GOBP_POSITIVE_REGULATION_OF_DEVELOPMENTAL_PIGMENTATION	9	0.21338	0.0048416	0.31302	0.24772	1
GOBP_NUCLEOBASE_CONTAINING_SMALL_MOLECULE_INTERCONVERSION	8	0.19417	0.0041539	0.28484	0.24773	1
GOBP_LIPOPOLYSACCHARIDE_MEDIATED_SIGNALING_PATHWAY	57	0.079659	0.0045425	0.11693	0.24785	1
GOBP_REGULATION_OF_CELL_FATE_SPECIFICATION	20	0.14721	0.0049777	0.21615	0.24793	1
GOBP_SNRNA_METABOLIC_PROCESS	48	0.083396	0.0043652	0.12251	0.24802	1
GOBP_POSITIVE_REGULATION_OF_EXOSOMAL_SECRETION	15	0.15587	0.0045651	0.22915	0.24819	1
GOBP_AMINO_ACID_BETAINE_TRANSPORT	12	0.17587	0.0046075	0.25863	0.24825	1
GOBP_ACINAR_CELL_DIFFERENTIATION	5	0.29588	0.0050045	0.43514	0.24827	1
GOBP_CORONARY_VASCULATURE_MORPHOGENESIS	18	0.15014	0.0048166	0.22082	0.24828	1
TIEN_INTESTINE_PROBIOTICS_2HR_DN	83	0.069408	0.0047725	0.10209	0.2483	1
WP_APOE_AND_MIR146_IN_INFLAMMATION_AND_ATHEROSCLEROSIS	7	0.20377	0.0040779	0.29974	0.24832	1
REACTOME_DNA_DOUBLE_STRAND_BREAK_REPAIR	142	0.046187	0.0041469	0.067963	0.24839	1
KEGG_UBIQUITIN_MEDIATED_PROTEOLYSIS	121	0.053442	0.0044319	0.078646	0.24841	1
CHANDRAN_METASTASIS_TOP50_UP	31	0.12541	0.005278	0.18463	0.24849	1
QI_PLASMACYTOMA_UP	225	0.039135	0.0044124	0.05764	0.24859	1
GOBP_POSITIVE_REGULATION_OF_UBIQUITIN_DEPENDENT_PROTEIN_CATABOLIC_PROCESS	102	0.057764	0.0044006	0.085085	0.24861	1
WP_ROLES_OF_CERAMIDES_IN_DEVELOPMENT_OF_INSULIN_RESISTANCE	21	0.14104	0.0048868	0.20789	0.24875	1
GOBP_POSITIVE_REGULATION_OF_INTERLEUKIN_12_PRODUCTION	38	0.10355	0.0048237	0.15263	0.24876	1
GOBP_ORGAN_GROWTH	151	0.050015	0.0046295	0.073731	0.24878	1
GOBP_REGULATION_OF_EXTRINSIC_APOPTOTIC_SIGNALING_PATHWAY_IN_ABSENCE_OF_LIGAND	36	0.095848	0.0043462	0.14141	0.24895	1
GOBP_MACROPHAGE_INFLAMMATORY_PROTEIN_1_ALPHA_PRODUCTION	5	0.23033	0.0038959	0.33988	0.24899	1
BIOCARTA_HSP27_PATHWAY	12	0.17116	0.0044839	0.25263	0.24905	1
JOHNSTONE_PARVB_TARGETS_1_UP	6	0.23258	0.0043093	0.3433	0.24905	1
NADLER_OBESITY_DN	43	0.088161	0.0043682	0.13017	0.24912	1
GOBP_HISTONE_H4_K16_ACETYLATION	15	0.13953	0.0040865	0.20609	0.2492	1
PID_IL8_CXCR2_PATHWAY	32	0.10504	0.0044913	0.15516	0.24921	1
GOBP_LEUKOTRIENE_D4_BIOSYNTHETIC_PROCESS	4	0.2674	0.0040455	0.39505	0.24924	1
GOMF_GLUTATHIONE_HYDROLASE_ACTIVITY	4	0.2674	0.0040455	0.39505	0.24924	1
GOMF_HYPOGLYCIN_A_GAMMA_GLUTAMYL_TRANSPEPTIDASE_ACTIVITY	4	0.2674	0.0040455	0.39505	0.24924	1
GOBP_REGULATION_OF_PEPTIDYL_TYROSINE_PHOSPHORYLATION	219	0.041447	0.0046111	0.06125	0.24931	1
VISALA_RESPONSE_TO_HEAT_SHOCK_AND_AGING_UP	14	0.14747	0.0041728	0.21795	0.24932	1
GOBP_TRANSFORMING_GROWTH_FACTOR_BETA_PRODUCTION	38	0.10294	0.0047955	0.15215	0.24934	1
MEBARKI_HCC_PROGENITOR_WNT_DN_CTNNB1_DEPENDENT	24	0.1353	0.005011	0.19998	0.24935	1
GOMF_MHC_CLASS_IB_RECEPTOR_ACTIVITY	5	0.45069	0.0076231	0.66645	0.24944	1
WP_HEDGEHOG_SIGNALING_PATHWAY_WP4249	40	0.10583	0.0050577	0.15651	0.24947	1
GOBP_TOLL_LIKE_RECEPTOR_SIGNALING_PATHWAY	58	0.082	0.0047167	0.12129	0.2495	1
GOCC_RIBOSOME	184	0.04141	0.0042271	0.061261	0.24954	1
GOMF_BILE_ACID_SODIUM_SYMPORTER_ACTIVITY	5	0.21699	0.0036702	0.32109	0.24959	1
AMIT_SERUM_RESPONSE_60_MCF10A	50	0.0907	0.0048451	0.13423	0.24962	1
GOBP_EOSINOPHIL_DIFFERENTIATION	4	0.37178	0.0056246	0.55035	0.24968	1
GOBP_GLIAL_CELL_ACTIVATION	44	0.090592	0.0045404	0.13413	0.24971	1
VANDESLUIS_NORMAL_EMBRYOS_UP	4	0.2513	0.0038019	0.37208	0.24972	1
GOMF_RRNA_ADENINE_METHYLTRANSFERASE_ACTIVITY	8	0.26772	0.0057273	0.39644	0.24975	1
GOBP_NEGATIVE_REGULATION_OF_EPIDERMAL_GROWTH_FACTOR_RECEPTOR_SIGNALING_PATHWAY	26	0.13574	0.0052325	0.20116	0.2499	1
REACTOME_DRUG_MEDIATED_INHIBITION_OF_CDK4_CDK6_ACTIVITY	5	0.22908	0.0038747	0.3395	0.24992	1
EPPERT_HSC_R	109	0.059171	0.004659	0.087722	0.24999	1
GOMF_PROTEIN_TYROSINE_PHOSPHATASE_ACTIVITY	84	0.067222	0.0046498	0.099686	0.25005	1
GOMF_3_BETA_HYDROXY_DELTA5_STEROID_DEHYDROGENASE_ACTIVITY	4	0.26979	0.0040817	0.40011	0.25007	1
GARY_CD5_TARGETS_DN	391	0.028866	0.0042696	0.042815	0.2501	1
REACTOME_SIGNALING_BY_TYPE_1_INSULIN_LIKE_GROWTH_FACTOR_1_RECEPTOR_IGF1R	47	0.092054	0.004768	0.13663	0.25025	1
CHEOK_RESPONSE_TO_MERCAPTOPURINE_DN	16	0.15011	0.0045405	0.22288	0.25031	1
WP_MIRNA_REGULATION_OF_DNA_DAMAGE_RESPONSE	65	0.068501	0.0041704	0.10171	0.25031	1
GOBP_RESPONSE_TO_CALCIUM_ION	131	0.054066	0.004664	0.080287	0.25035	1
MULLIGHAN_MLL_SIGNATURE_1_UP	336	0.031219	0.0042875	0.046387	0.25047	1
GOBP_MEIOTIC_CYTOKINESIS	8	0.18572	0.0039732	0.27601	0.25051	1
GOBP_CELLULAR_RESPONSE_TO_OXYGEN_LEVELS	143	0.048806	0.0043973	0.072554	0.25058	1
GOMF_PROTEIN_KINASE_A_REGULATORY_SUBUNIT_BINDING	22	0.14514	0.005147	0.2158	0.25062	1
GOBP_REGULATION_OF_PLATELET_DERIVED_GROWTH_FACTOR_RECEPTOR_SIGNALING_PATHWAY	22	0.12149	0.0043083	0.18066	0.25065	1
GOCC_MICROTUBULE_END	32	0.097353	0.0041625	0.14482	0.25073	1
GOBP_REGULATION_OF_OOCYTE_MATURATION	6	0.19589	0.0036294	0.29148	0.25078	1
GOBP_NEGATIVE_REGULATION_OF_CALCIUM_ION_DEPENDENT_EXOCYTOSIS	7	0.21882	0.0043791	0.32581	0.25091	1
GOMF_TAU_PROTEIN_KINASE_ACTIVITY	20	0.11961	0.0040445	0.1781	0.25093	1
WP_P38_MAPK_SIGNALING_PATHWAY	29	0.10812	0.004401	0.161	0.25095	1
REACTOME_RHOT1_GTPASE_CYCLE	4	0.43199	0.0065355	0.64332	0.25096	1
GOBP_CORPUS_CALLOSUM_MORPHOGENESIS	5	0.34446	0.0058262	0.51314	0.25103	1
GOMF_PROTEIN_SERINE_THREONINE_KINASE_BINDING	6	0.25362	0.0046991	0.37793	0.25109	1
GOBP_POSITIVE_REGULATION_OF_ACTIN_FILAMENT_DEPOLYMERIZATION	12	0.18577	0.0048669	0.27704	0.25125	1
REACTOME_CHOLESTEROL_BIOSYNTHESIS	25	0.1092	0.0041277	0.16291	0.25134	1
GOMF_STRUCTURAL_MOLECULE_ACTIVITY_CONFERRING_ELASTICITY	12	0.18141	0.0047525	0.27094	0.25158	1
GOBP_REGULATION_OF_RECEPTOR_LOCALIZATION_TO_SYNAPSE	18	0.12953	0.0041552	0.19352	0.25165	1
GOBP_FUCOSYLATION	16	0.14823	0.0044837	0.22157	0.25175	1
REACTOME_ACYL_CHAIN_REMODELLING_OF_PS	20	0.13394	0.0045291	0.20021	0.25175	1
GOMF_NITRITE_REDUCTASE_ACTIVITY	5	0.35828	0.0060601	0.53559	0.25177	1
GOBP_REGULATION_OF_ENDOPLASMIC_RETICULUM_UNFOLDED_PROTEIN_RESPONSE	27	0.11397	0.0044769	0.17042	0.25183	1
YAGI_AML_WITH_INV_16_TRANSLOCATION	351	0.03068	0.0043046	0.045902	0.25195	1
GOBP_REGULATION_OF_CARDIOBLAST_DIFFERENTIATION	6	0.23282	0.0043137	0.3484	0.25199	1
GOBP_CATECHOLAMINE_TRANSPORT	63	0.072577	0.0043502	0.10865	0.25207	1
GOCC_CELL_PROJECTION_MEMBRANE	319	0.031677	0.004241	0.047432	0.25212	1
GOBP_NEGATIVE_REGULATION_OF_PROTEIN_K63_LINKED_UBIQUITINATION	6	0.19774	0.0036637	0.29611	0.25214	1
PID_S1P_S1P2_PATHWAY	23	0.123	0.0044598	0.18421	0.25217	1
DESERT_EXTRACELLULAR_MATRIX_HEPATOCELLULAR_CARCINOMA_SUBCLASS_UP	20	0.13596	0.0045974	0.20368	0.25222	1
GOBP_NEGATIVE_REGULATION_OF_LEUKOCYTE_APOPTOTIC_PROCESS	49	0.079393	0.0041986	0.119	0.25234	1
GOBP_VITAMIN_TRANSMEMBRANE_TRANSPORT	19	0.1321	0.0043538	0.19805	0.25239	1
GOBP_UTERUS_MORPHOGENESIS	6	0.2247	0.0041633	0.33699	0.25246	1
GOBP_DETECTION_OF_OTHER_ORGANISM	17	0.14133	0.0044064	0.21198	0.25248	1
GOBP_NEGATIVE_REGULATION_OF_NATURAL_KILLER_CELL_MEDIATED_IMMUNITY	17	0.14278	0.0044517	0.21422	0.25254	1
GOBP_RESPONSE_TO_INTERLEUKIN_15	8	0.20518	0.0043895	0.30787	0.25257	1
REACTOME_CGMP_EFFECTS	16	0.16238	0.0049116	0.24374	0.25265	1
GOBP_COLLATERAL_SPROUTING_IN_ABSENCE_OF_INJURY	5	0.20175	0.0034125	0.30308	0.25282	1
GOBP_REGULATION_OF_CALCIUM_ION_IMPORT_ACROSS_PLASMA_MEMBRANE	13	0.16109	0.0043923	0.24199	0.25282	1
GOBP_MOLTING_CYCLE_PROCESS	83	0.071646	0.0049263	0.10764	0.25284	1
WANG_LMO4_TARGETS_DN	325	0.031599	0.0042693	0.047485	0.25289	1
GOBP_CERAMIDE_TRANSPORT	15	0.13246	0.0038796	0.19916	0.253	1
GOBP_NEGATIVE_REGULATION_OF_BIOSYNTHETIC_PROCESS	1344	0.016477	0.0043905	0.024775	0.25301	1
GOBP_NEGATIVE_REGULATION_OF_SYNAPTIC_TRANSMISSION	49	0.087387	0.0046213	0.13142	0.25306	1
GOMF_PROTEIN_KINASE_B_BINDING	11	0.15288	0.0038348	0.23004	0.25316	1
GOBP_TRANSCRIPTION_DEPENDENT_TETHERING_OF_RNA_POLYMERASE_II_GENE_DNA_AT_NUCLEAR_PERIPHERY	7	0.17747	0.0035516	0.26707	0.25318	1
GOMF_G_PROTEIN_COUPLED_OPIOID_RECEPTOR_ACTIVITY	6	0.22825	0.0042289	0.34388	0.25343	1
REACTOME_ONCOGENE_INDUCED_SENESCENCE	32	0.1058	0.0045236	0.15949	0.25355	1
GOBP_NEGATIVE_REGULATION_OF_AXONOGENESIS	57	0.079495	0.0045331	0.11985	0.25358	1
GOBP_REGULATION_OF_RETROGRADE_TRANSPORT_ENDOSOME_TO_GOLGI	7	0.22625	0.0045277	0.34136	0.25374	1
GOCC_ROUGH_ENDOPLASMIC_RETICULUM_MEMBRANE	20	0.1136	0.0038411	0.17144	0.2538	1
GOCC_CORTICAL_ENDOPLASMIC_RETICULUM	5	0.2827	0.0047817	0.42675	0.25385	1
GOMF_RIBONUCLEOPROTEIN_COMPLEX_BINDING	142	0.049712	0.0044634	0.075042	0.25385	1
GOBP_NEGATIVE_REGULATION_OF_POTASSIUM_ION_TRANSMEMBRANE_TRANSPORT	23	0.1358	0.0049237	0.20512	0.25398	1
GOMF_EPINEPHRINE_BINDING	4	0.30303	0.0045845	0.45793	0.25408	1
REACTOME_DCC_MEDIATED_ATTRACTIVE_SIGNALING	14	0.18275	0.0051711	0.27637	0.25423	1
GOMF_LOW_DENSITY_LIPOPROTEIN_PARTICLE_RECEPTOR_ACTIVITY	15	0.14752	0.0043205	0.2231	0.25424	1
GOBP_CELLULAR_RESPONSE_TO_PROSTAGLANDIN_E_STIMULUS	11	0.18546	0.0046521	0.28064	0.25436	1
REACTOME_UB_SPECIFIC_PROCESSING_PROTEASES	156	0.043532	0.0040949	0.0659	0.25445	1
GOBP_MITOTIC_METAPHASE_PLATE_CONGRESSION	56	0.07858	0.0044416	0.11905	0.25461	1
BIOCARTA_EIF_PATHWAY	13	0.1483	0.0040437	0.22475	0.25469	1
GOMF_GALACTOSYLTRANSFERASE_ACTIVITY	29	0.10309	0.0041966	0.15629	0.25474	1
REACTOME_SYNTHESIS_OF_PI	5	0.22512	0.0038077	0.3413	0.25476	1
GOMF_RIBOSOMAL_LARGE_SUBUNIT_BINDING	13	0.17763	0.0048435	0.2694	0.25484	1
OUELLET_CULTURED_OVARIAN_CANCER_INVASIVE_VS_LMP_DN	28	0.10341	0.0041366	0.157	0.25506	1
GOBP_REGULATION_OF_VIRAL_ENTRY_INTO_HOST_CELL	39	0.086478	0.0040812	0.13132	0.2551	1
GOBP_POSITIVE_REGULATION_OF_RECEPTOR_SIGNALING_PATHWAY_VIA_STAT	42	0.099786	0.0048865	0.15159	0.25519	1
WP_FATTY_ACID_TRANSPORTERS	16	0.14067	0.0042548	0.21371	0.25521	1
GOBP_LIPID_PHOSPHORYLATION	15	0.12902	0.0037789	0.19603	0.25522	1
GOBP_REGULATION_OF_GRANULOCYTE_DIFFERENTIATION	15	0.14419	0.0042229	0.21912	0.25526	1
GOMF_ENZYME_SUBSTRATE_ADAPTOR_ACTIVITY	36	0.11203	0.0050798	0.17024	0.25526	1
PID_ATM_PATHWAY	33	0.09399	0.0040809	0.14284	0.25528	1
BLANCO_MELO_BRONCHIAL_EPITHELIAL_CELLS_INFLUENZA_A_DEL_NS1_INFECTION_DN	163	0.042146	0.0040518	0.064123	0.25551	1
GOBP_NEGATIVE_REGULATION_OF_CELL_DEATH	861	0.020139	0.004359	0.03067	0.25572	1
GOBP_VESICLE_CYTOSKELETAL_TRAFFICKING	65	0.068784	0.0041876	0.10478	0.25576	1
REACTOME_LEISHMANIA_INFECTION	146	0.047704	0.0043424	0.072683	0.25581	1
GOBP_POLYADENYLATION_DEPENDENT_SNORNA_3_END_PROCESSING	5	0.27777	0.0046982	0.42344	0.25593	1
GOBP_REGULATION_OF_ESTABLISHMENT_OF_PLANAR_POLARITY	52	0.078502	0.0042762	0.11978	0.25611	1
LUI_THYROID_CANCER_CLUSTER_3	26	0.10273	0.00396	0.1568	0.25619	1
GOBP_NEGATIVE_REGULATION_OF_TRANSCRIPTION_REGULATORY_REGION_DNA_BINDING	16	0.13562	0.0041021	0.20724	0.25643	1
GOBP_REGULATION_OF_CLATHRIN_DEPENDENT_ENDOCYTOSIS	18	0.11883	0.0038122	0.18163	0.25647	1
BIOCARTA_CREB_PATHWAY	21	0.11782	0.0040824	0.18011	0.25651	1
GOBP_PARACRINE_SIGNALING	7	0.213	0.0042626	0.32562	0.25651	1
BIOCARTA_SLRP_PATHWAY	5	0.23771	0.0040207	0.36356	0.25661	1
GOCC_SAGA_TYPE_COMPLEX	32	0.097922	0.0041869	0.1498	0.25666	1
SCHEIDEREIT_IKK_INTERACTING_PROTEINS	50	0.083636	0.0044677	0.12796	0.25668	1
GOBP_REGULATION_OF_RESPONSE_TO_DNA_DAMAGE_STIMULUS	280	0.03254	0.0040862	0.049821	0.25684	1
NIKOLSKY_BREAST_CANCER_20Q12_Q13_AMPLICON	138	0.076537	0.0067751	0.11723	0.25693	1
WP_PI3KAKTMTOR_VITAMIN_D3_SIGNALING	17	0.14588	0.0045482	0.22348	0.25696	1
GOMF_ATP_DEPENDENT_PROTEIN_FOLDING_CHAPERONE	26	0.11603	0.0044725	0.17776	0.25698	1
GOMF_DIACYLGLYCEROL_BINDING	13	0.14119	0.0038498	0.21659	0.25725	1
GOBP_RESPIRATORY_BURST	25	0.10491	0.0039654	0.16101	0.25735	1
GOMF_SPLICING_FACTOR_BINDING	3	0.29246	0.0038319	0.44891	0.25737	1
GOMF_SYNDECAN_BINDING	5	0.22603	0.0038231	0.34694	0.25737	1
GOBP_GROOMING_BEHAVIOR	15	0.14248	0.0041729	0.21877	0.25744	1
GOMF_RNA_POLYMERASE_I_ACTIVITY	10	0.18567	0.0044406	0.28508	0.25744	1
MALIK_REPRESSED_BY_ESTROGEN	13	0.15295	0.0041704	0.23489	0.25748	1
GOBP_MUSCLE_HYPERTROPHY_IN_RESPONSE_TO_STRESS	23	0.13105	0.0047517	0.20136	0.25758	1
GOCC_WNT_SIGNALOSOME	12	0.16318	0.0042749	0.25072	0.25758	1
GOBP_REGULATION_OF_NATURAL_KILLER_CELL_CHEMOTAXIS	4	0.29036	0.0043928	0.4463	0.25766	1
GOMF_PHOSPHATIDIC_ACID_BINDING	19	0.12407	0.0040893	0.19075	0.25771	1
FLECHNER_BIOPSY_KIDNEY_TRANSPLANT_REJECTED_VS_OK_DN	514	0.025556	0.0043183	0.039292	0.25772	1
GOBP_UBIQUITIN_DEPENDENT_GLYCOPROTEIN_ERAD_PATHWAY	5	0.2326	0.0039343	0.35765	0.25773	1
GOMF_ADRENERGIC_RECEPTOR_BINDING	17	0.1476	0.0046018	0.22701	0.25779	1
GOBP_ATRIOVENTRICULAR_VALVE_DEVELOPMENT	26	0.12392	0.0047768	0.19068	0.25789	1
ZHOU_INFLAMMATORY_RESPONSE_FIMA_DN	249	0.03581	0.0042444	0.055104	0.25789	1
GOBP_REGULATION_OF_LIPID_TRANSPORTER_ACTIVITY	4	0.30852	0.0046676	0.47482	0.25793	1
MCBRYAN_PUBERTAL_BREAST_3_4WK_DN	33	0.097125	0.004217	0.1495	0.25796	1
GOMF_ER_RETENTION_SEQUENCE_BINDING	5	0.28647	0.0048454	0.44112	0.25804	1
XU_RESPONSE_TO_TRETINOIN_AND_NSC682994_DN	10	0.2198	0.0052569	0.33855	0.2581	1
KAUFFMANN_DNA_REPAIR_GENES	203	0.038272	0.0041012	0.058984	0.25822	1
SIG_PIP3_SIGNALING_IN_CARDIAC_MYOCTES	56	0.076376	0.004317	0.11775	0.25829	1
GOBP_WNT_SIGNALING_PATHWAY_INVOLVED_IN_HEART_DEVELOPMENT	11	0.18491	0.0046383	0.28511	0.25831	1
GENTILE_UV_RESPONSE_CLUSTER_D9	25	0.12145	0.0045907	0.18742	0.2585	1
GOCC_SECRETORY_GRANULE	763	0.020924	0.0042761	0.0323	0.25856	1
GOBP_POSITIVE_REGULATION_OF_MRNA_3_END_PROCESSING	9	0.1564	0.0035487	0.24159	0.25871	1
GOCC_FIBRINOGEN_COMPLEX	8	0.26016	0.0055656	0.40191	0.25872	1
GOCC_TRANSLOCON_COMPLEX	4	0.26233	0.0039688	0.40528	0.25873	1
WP_GANGLIO_SPHINGOLIPID_METABOLISM	13	0.16105	0.0043912	0.24892	0.25883	1
REACTOME_CROSS_PRESENTATION_OF_SOLUBLE_EXOGENOUS_ANTIGENS_ENDOSOMES	41	0.082127	0.0039737	0.12702	0.25896	1
GOBP_PEPTIDYL_THREONINE_MODIFICATION	106	0.051768	0.00402	0.080087	0.25901	1
ZWANG_CLASS_3_TRANSIENTLY_INDUCED_BY_EGF	199	0.040937	0.0043439	0.063345	0.25906	1
GOBP_PHOSPHATIDYLINOSITOL_PHOSPHATE_BIOSYNTHETIC_PROCESS	54	0.079608	0.0044189	0.12328	0.25923	1
GOBP_REGULATION_OF_NEUROTRANSMITTER_RECEPTOR_LOCALIZATION_TO_POSTSYNAPTIC_SPECIALIZATION_MEMBRANE	8	0.20331	0.0043494	0.31509	0.25939	1
GOBP_RESPONSE_TO_TEMPERATURE_STIMULUS	163	0.044713	0.0042985	0.069336	0.25951	1
REACTOME_REGULATION_OF_IFNA_IFNB_SIGNALING	19	0.15522	0.0051158	0.2408	0.2596	1
GOBP_POSITIVE_REGULATION_OF_RESPONSE_TO_BIOTIC_STIMULUS	279	0.033753	0.004231	0.052374	0.25964	1
GOBP_RESPONSE_TO_NITRIC_OXIDE	19	0.11427	0.0037662	0.17734	0.25968	1
GOMF_OPSONIN_RECEPTOR_ACTIVITY	4	0.29136	0.0044079	0.45236	0.25976	1
GOBP_MEDIUM_CHAIN_FATTY_ACYL_COA_METABOLIC_PROCESS	6	0.1922	0.0035612	0.29844	0.25979	1
GOBP_REGULATION_OF_TELOMERASE_ACTIVITY	46	0.089586	0.0045907	0.13913	0.25983	1
GOBP_RIBOSOMAL_SUBUNIT_EXPORT_FROM_NUCLEUS	14	0.16062	0.0045448	0.24951	0.25987	1
GOCC_MULTIVESICULAR_BODY_INTERNAL_VESICLE	5	0.29233	0.0049445	0.45451	0.26006	1
REACTOME_ACTIVATION_OF_NIMA_KINASES_NEK9_NEK6_NEK7	7	0.20986	0.0041997	0.32644	0.26016	1
GOBP_REGULATION_OF_TRANSCRIPTION_BY_RNA_POLYMERASE_III	25	0.11623	0.0043935	0.18087	0.26024	1
BLANCO_MELO_BRONCHIAL_EPITHELIAL_CELLS_INFLUENZA_A_INFECTION_DN	65	0.065053	0.0039604	0.10125	0.26027	1
GOBP_MONOSACCHARIDE_CATABOLIC_PROCESS	43	0.082936	0.0041094	0.12909	0.26029	1
GOBP_REGULATION_OF_HUMORAL_IMMUNE_RESPONSE_MEDIATED_BY_CIRCULATING_IMMUNOGLOBULIN	13	0.18483	0.0050396	0.28771	0.26031	1
GOBP_ISOPENTENYL_DIPHOSPHATE_BIOSYNTHETIC_PROCESS	5	0.1838	0.0031088	0.28622	0.26039	1
GOBP_BONE_MATURATION	24	0.12208	0.0045215	0.19018	0.26047	1
GOBP_PONS_DEVELOPMENT	9	0.17416	0.0039518	0.27132	0.26047	1
CAIRO_LIVER_DEVELOPMENT_UP	142	0.047543	0.0042686	0.074184	0.2608	1
GOBP_P38MAPK_CASCADE	47	0.08769	0.004542	0.13684	0.26083	1
GOBP_REGULATION_OF_ERYTHROCYTE_DIFFERENTIATION	37	0.087996	0.0040451	0.13737	0.2609	1
GOCC_PCG_PROTEIN_COMPLEX	29	0.10096	0.0041098	0.15763	0.26093	1
GOBP_MITOTIC_SISTER_CHROMATID_SEGREGATION	186	0.040537	0.0041601	0.063302	0.26097	1
GOBP_HOMOLOGOUS_CHROMOSOME_SEGREGATION	58	0.070467	0.0040533	0.11005	0.26099	1
GOBP_MEIOTIC_SPINDLE_ASSEMBLY	7	0.19917	0.0039858	0.31112	0.26103	1
GOCC_N_TERMINAL_PROTEIN_ACETYLTRANSFERASE_COMPLEX	9	0.2071	0.0046992	0.32352	0.26104	1
GOBP_DEADENYLATION_DEPENDENT_DECAPPING_OF_NUCLEAR_TRANSCRIBED_MRNA	9	0.16027	0.0036366	0.25055	0.26119	1
GOCC_U7_SNRNP	7	0.22347	0.004472	0.34937	0.26121	1
GOCC_LEADING_EDGE_MEMBRANE	172	0.041519	0.0040991	0.064915	0.26123	1
GOBP_ADRENERGIC_RECEPTOR_SIGNALING_PATHWAY	27	0.12144	0.0047703	0.18993	0.26128	1
GENTILE_UV_RESPONSE_CLUSTER_D6	32	0.10165	0.0043461	0.15903	0.26136	1
FLECHNER_PBL_KIDNEY_TRANSPLANT_REJECTED_VS_OK_UP	55	0.078762	0.0044121	0.12323	0.26137	1
GOMF_DOUBLE_STRANDED_TELOMERIC_DNA_BINDING	7	0.20053	0.0040131	0.31376	0.26137	1
WP_SMC1SMC3_ROLE_IN_DNA_DAMAGE_CORNELIA_DE_LANGE_SYNDROME	10	0.1716	0.0041042	0.26869	0.26153	1
GOBP_NEGATIVE_REGULATION_OF_EXTRINSIC_APOPTOTIC_SIGNALING_PATHWAY	86	0.06055	0.0042376	0.094875	0.26167	1
PID_MAPK_TRK_PATHWAY	31	0.10031	0.0042217	0.15718	0.26167	1
GOBP_CELLULAR_MACROMOLECULE_CATABOLIC_PROCESS	887	0.01854	0.0040699	0.029052	0.26169	1
GOBP_MRNA_SPLICE_SITE_SELECTION	29	0.11193	0.0045564	0.17559	0.26191	1
BURTON_ADIPOGENESIS_PEAK_AT_24HR	39	0.083239	0.0039283	0.13058	0.26192	1
REACTOME_STABILIZATION_OF_P53	51	0.073512	0.0039659	0.11535	0.26196	1
GOBP_POSITIVE_REGULATION_OF_HAIR_FOLLICLE_DEVELOPMENT	9	0.21442	0.0048652	0.33647	0.26198	1
GOBP_MIRNA_MEDIATED_GENE_SILENCING_BY_MRNA_DESTABILIZATION	5	0.27806	0.0047031	0.43639	0.26201	1
GOCC_PHOSPHATIDYLINOSITOL_3_KINASE_COMPLEX	23	0.12525	0.0045415	0.19659	0.26202	1
GOCC_INO80_TYPE_COMPLEX	24	0.12662	0.0046895	0.19874	0.26203	1
GOBP_REGULATION_OF_TRANSLATIONAL_ELONGATION	18	0.11441	0.0036704	0.17961	0.26207	1
GOBP_POSITIVE_REGULATION_OF_MONOCYTE_DIFFERENTIATION	9	0.18355	0.0041647	0.28816	0.26208	1
GOBP_MITOTIC_CELL_CYCLE_PHASE_TRANSITION	403	0.027601	0.0041432	0.043359	0.26221	1
WIEMANN_TELOMERE_SHORTENING_AND_CHRONIC_LIVER_DAMAGE_DN	3	0.29237	0.0038308	0.45941	0.26226	1
GOBP_REGULATION_OF_AUTOPHAGOSOME_MATURATION	16	0.13762	0.0041628	0.21637	0.26238	1
GOBP_REGULATION_OF_TELOMERE_MAINTENANCE	90	0.060332	0.0043189	0.094884	0.26244	1
GOBP_MITOTIC_SPINDLE_ASSEMBLY	63	0.066948	0.0040129	0.10529	0.26245	1
GOCC_NUCLEAR_MEMBRANE	287	0.032461	0.004126	0.051075	0.26254	1
WANG_RESPONSE_TO_BEXAROTENE_UP	30	0.099738	0.0041293	0.15714	0.26281	1
GOBP_SUBSTANTIA_NIGRA_DEVELOPMENT	39	0.079479	0.0037508	0.12527	0.26289	1
GOBP_POSITIVE_REGULATION_OF_COLLATERAL_SPROUTING	9	0.20864	0.0047342	0.32893	0.26295	1
REACTOME_TRYPTOPHAN_CATABOLISM	14	0.1559	0.0044112	0.24579	0.26295	1
GOBP_ENDODERMAL_CELL_FATE_SPECIFICATION	5	0.28018	0.004739	0.44174	0.26296	1
GOBP_RESPONSE_TO_PH	40	0.088371	0.0042235	0.13934	0.26298	1
GOBP_VESICLE_COATING	33	0.087919	0.0038173	0.13869	0.26307	1
GOMF_NEUTRAL_L_AMINO_ACID_SODIUM_SYMPORTER_ACTIVITY	7	0.23282	0.0046592	0.36755	0.26323	1
ZWANG_EGF_INTERVAL_UP	78	0.060337	0.0040224	0.095255	0.26323	1
GOCC_POSTSYNAPTIC_SPECIALIZATION_MEMBRANE	117	0.052353	0.0042698	0.082705	0.26337	1
CADWELL_ATG16L1_TARGETS_UP	91	0.056732	0.0040836	0.089653	0.26344	1
WANG_IMMORTALIZED_BY_HOXA9_AND_MEIS1_UP	26	0.11667	0.0044972	0.18447	0.26355	1
GOBP_NATURAL_KILLER_CELL_CHEMOTAXIS	6	0.22428	0.0041554	0.35463	0.26356	1
GOMF_AMP_ACTIVATED_PROTEIN_KINASE_ACTIVITY	7	0.22896	0.0045819	0.36212	0.26361	1
GOMF_NEUROPEPTIDE_HORMONE_ACTIVITY	20	0.10904	0.0036872	0.17258	0.26375	1
GOBP_PROTEIN_LOCALIZATION_TO_ORGANELLE	824	0.018769	0.0039786	0.029707	0.26377	1
YAMAZAKI_TCEB3_TARGETS_UP	155	0.043827	0.0041096	0.069375	0.26378	1
GOBP_REGULATION_OF_ACTIN_FILAMENT_LENGTH	132	0.047658	0.0041267	0.075448	0.26381	1
HUI_MAPK14_TARGETS_UP	17	0.13076	0.0040768	0.20704	0.26384	1
GOBP_CELLULAR_RESPONSE_TO_GAMMA_RADIATION	26	0.10568	0.0040735	0.16735	0.26388	1
GOBP_GLYCEROLIPID_METABOLIC_PROCESS	335	0.030059	0.0041222	0.047628	0.26398	1
GOBP_CARBOHYDRATE_HOMEOSTASIS	213	0.038149	0.0041864	0.060448	0.26399	1
KANG_DOXORUBICIN_RESISTANCE_UP	52	0.076761	0.0041814	0.12168	0.26407	1
GOMF_AMYLASE_ACTIVITY	3	0.5717	0.0074906	0.9082	0.26452	1
WP_FAMILIAL_HYPERLIPIDEMIA_TYPE_4	21	0.11258	0.0039005	0.17885	0.26453	1
WP_METABOLIC_PATHWAY_OF_LDL_HDL_AND_TG_INCLUDING_DISEASES	17	0.14008	0.0043673	0.22257	0.26456	1
REACTOME_NEGATIVE_REGULATION_OF_MAPK_PATHWAY	40	0.081926	0.0039155	0.13022	0.26464	1
DAZARD_RESPONSE_TO_UV_NHEK_DN	288	0.032881	0.0041866	0.052295	0.26476	1
GOMF_PROTEIN_CYSTEINE_S_STEAROYLTRANSFERASE_ACTIVITY	6	0.20201	0.0037428	0.32133	0.26479	1
GOMF_G_PROTEIN_COUPLED_SEROTONIN_RECEPTOR_ACTIVITY	20	0.12982	0.0043897	0.20665	0.26494	1
GOBP_OLIGODENDROCYTE_PROGENITOR_PROLIFERATION	7	0.21476	0.0042977	0.34196	0.265	1
GOBP_RRNA_TRANSCRIPTION	36	0.089914	0.0040772	0.14318	0.26501	1
GOCC_NEURON_SPINE	161	0.045047	0.0043042	0.071731	0.26501	1
GOBP_ADULT_BEHAVIOR	133	0.04793	0.0041658	0.076356	0.2651	1
GOBP_CELLULAR_RESPONSE_TO_LIPOPROTEIN_PARTICLE_STIMULUS	29	0.10463	0.0042593	0.16677	0.26519	1
GOBP_PHOSPHORYLATION_OF_RNA_POLYMERASE_II_C_TERMINAL_DOMAIN	12	0.14524	0.003805	0.23158	0.26528	1
GOBP_POSITIVE_REGULATION_OF_TOR_SIGNALING	41	0.086132	0.0041675	0.13738	0.26534	1
GOBP_CAP_DEPENDENT_TRANSLATIONAL_INITIATION	7	0.19798	0.003962	0.31587	0.2654	1
GOMF_ISOPRENOID_BINDING	40	0.093675	0.004477	0.1495	0.26548	1
GOBP_PROTEIN_MODIFICATION_BY_SMALL_PROTEIN_CONJUGATION_OR_REMOVAL	895	0.018004	0.0039691	0.028745	0.26555	1
GOBP_STEM_CELL_PROLIFERATION	99	0.056461	0.004238	0.090203	0.26568	1
GOBP_TRANSPOSITION	27	0.098069	0.0038522	0.15671	0.26572	1
GOBP_REGULATION_OF_LEUKOCYTE_TETHERING_OR_ROLLING	16	0.13029	0.003941	0.20822	0.26575	1
KOYAMA_SEMA3B_TARGETS_UP	218	0.036403	0.0040408	0.058254	0.26602	1
FERRANDO_T_ALL_WITH_MLL_ENL_FUSION_DN	78	0.063336	0.0042223	0.10136	0.26604	1
GOBP_DNA_REPAIR	529	0.022683	0.0038867	0.036309	0.26608	1
CHEMNITZ_RESPONSE_TO_PROSTAGLANDIN_E2_DN	340	0.030153	0.0041652	0.048269	0.26609	1
GOBP_ADENYLATE_CYCLASE_ACTIVATING_ADRENERGIC_RECEPTOR_SIGNALING_PATHWAY	22	0.13352	0.0047349	0.21377	0.26612	1
GOCC_PROXIMAL_DENDRITE	7	0.20548	0.0041121	0.32908	0.26619	1
GOBP_MOLTING_CYCLE	102	0.059	0.0044948	0.094533	0.26628	1
GOBP_REGULATION_OF_COLLAGEN_FIBRIL_ORGANIZATION	6	0.19794	0.0036675	0.31716	0.26628	1
GOBP_CHEMOKINE_C_X_C_MOTIF_LIGAND_12_SIGNALING_PATHWAY	6	0.22204	0.004114	0.35607	0.26646	1
KAYO_AGING_MUSCLE_UP	204	0.037193	0.0039953	0.059648	0.26647	1
GOCC_ATPASE_DEPENDENT_TRANSMEMBRANE_TRANSPORT_COMPLEX	22	0.13397	0.004751	0.21489	0.2665	1
GOCC_BETA_CATENIN_TCF_COMPLEX	12	0.18904	0.0049525	0.30335	0.26659	1
GOBP_NEGATIVE_REGULATION_OF_MONOATOMIC_ION_TRANSMEMBRANE_TRANSPORT	86	0.061526	0.0043059	0.098787	0.26671	1
GOBP_LAMELLIPODIUM_MORPHOGENESIS	17	0.1294	0.0040343	0.20783	0.26677	1
GOBP_HOMOCYSTEINE_METABOLIC_PROCESS	13	0.14667	0.0039993	0.23561	0.2668	1
REACTOME_DISEASES_ASSOCIATED_WITH_GLYCOSYLATION_PRECURSOR_BIOSYNTHESIS	11	0.1307	0.0032783	0.21018	0.26703	1
BURTON_ADIPOGENESIS_11	45	0.084875	0.0043019	0.13653	0.26709	1
GOBP_REGULATION_OF_PIGMENTATION	15	0.15585	0.0045646	0.25087	0.26722	1
GOMF_VERY_LONG_CHAIN_FATTY_ACID_COA_LIGASE_ACTIVITY	9	0.17671	0.0040096	0.28443	0.26722	1
REACTOME_PROSTANOID_LIGAND_RECEPTORS	8	0.2143	0.0045845	0.34513	0.26733	1
GOBP_NEGATIVE_REGULATION_OF_INTERFERON_BETA_PRODUCTION	11	0.17678	0.0044342	0.28473	0.26735	1
GOMF_CATALYTIC_ACTIVITY_ACTING_ON_A_TRNA	115	0.049578	0.004009	0.079919	0.26752	1
GOBP_CELLULAR_RESPONSE_TO_ETHANOL	11	0.18385	0.0046115	0.2966	0.26768	1
GOBP_NEGATIVE_REGULATION_OF_MYOTUBE_DIFFERENTIATION	14	0.17383	0.0049186	0.28052	0.26774	1
REACTOME_G_BETA_GAMMA_SIGNALLING_THROUGH_CDC42	17	0.10989	0.0034261	0.17741	0.26783	1
GOBP_POSITIVE_REGULATION_OF_PROTEIN_NEDDYLATION	5	0.21556	0.003646	0.34804	0.26785	1
REACTOME_DEGRADATION_OF_DVL	50	0.071092	0.0037976	0.11479	0.26785	1
GOBP_POSITIVE_REGULATION_OF_PROTEIN_LOCALIZATION_TO_NUCLEUS	83	0.060235	0.0041417	0.09727	0.26788	1
GOMF_RECEPTOR_TYROSINE_KINASE_BINDING	71	0.066518	0.0042317	0.10748	0.26799	1
GOMF_WIDE_PORE_CHANNEL_ACTIVITY	21	0.12077	0.0041846	0.19515	0.268	1
HOLLMANN_APOPTOSIS_VIA_CD40_UP	183	0.040486	0.0041217	0.065416	0.268	1
GOBP_REGULATION_OF_PLASMA_CELL_DIFFERENTIATION	5	0.24981	0.0042253	0.40408	0.26822	1
GOBP_NEGATIVE_REGULATION_OF_CELL_CYCLE_G1_S_PHASE_TRANSITION	71	0.061866	0.0039357	0.10007	0.26823	1
GOBP_POSITIVE_REGULATION_OF_OXIDOREDUCTASE_ACTIVITY	56	0.074874	0.0042321	0.12114	0.26827	1
KANG_GLIS3_TARGETS	31	0.10444	0.0043954	0.16899	0.26828	1
OUELLET_CULTURED_OVARIAN_CANCER_INVASIVE_VS_LMP_UP	60	0.063851	0.0037353	0.10334	0.26833	1
JAZAG_TGFB1_SIGNALING_DN	31	0.090063	0.0037903	0.14577	0.26834	1
GOBP_CIRCADIAN_SLEEP_WAKE_CYCLE	22	0.11069	0.0039254	0.17916	0.26835	1
GOBP_NEGATIVE_REGULATION_OF_MULTICELLULAR_ORGANISMAL_PROCESS	975	0.018165	0.0041697	0.029452	0.2687	1
REACTOME_MITOTIC_SPINDLE_CHECKPOINT	106	0.050721	0.0039387	0.082239	0.2687	1
REACTOME_RNA_POLYMERASE_II_TRANSCRIPTION	1194	0.01642	0.0041431	0.026625	0.26872	1
GOBP_CELLULAR_RESPONSE_TO_XENOBIOTIC_STIMULUS	175	0.04245	0.0042271	0.068842	0.26874	1
GOBP_POSITIVE_REGULATION_OF_FOCAL_ADHESION_ASSEMBLY	26	0.10542	0.0040635	0.17095	0.26874	1
LEIN_CEREBELLUM_MARKERS	73	0.063151	0.0040735	0.10241	0.26874	1
REACTOME_ORGANELLE_BIOGENESIS_AND_MAINTENANCE	264	0.032892	0.0040125	0.053342	0.26875	1
GOBP_RESPONSE_TO_LIGHT_STIMULUS	284	0.031293	0.0039571	0.050784	0.26889	1
GOBP_THROMBOPOIETIN_MEDIATED_SIGNALING_PATHWAY	5	0.19203	0.003248	0.31167	0.26891	1
GOBP_EXIT_FROM_MITOSIS	26	0.098678	0.0038037	0.16019	0.26895	1
GOBP_VESICLE_ORGANIZATION	326	0.028124	0.0038056	0.045662	0.26898	1
GOBP_POSITIVE_REGULATION_OF_CHOLESTEROL_METABOLIC_PROCESS	12	0.17312	0.0045354	0.28108	0.26899	1
GOCC_SMN_SM_PROTEIN_COMPLEX	14	0.12649	0.0035792	0.20539	0.26899	1
GOBP_FATTY_ACID_ELONGATION	12	0.16801	0.0044016	0.27286	0.26904	1
GOBP_UBIQUITIN_RECYCLING	13	0.15403	0.0042	0.25017	0.26905	1
GOCC_PROTEIN_PHOSPHATASE_TYPE_2A_COMPLEX	16	0.12175	0.0036827	0.19776	0.26906	1
GOBP_REGULATION_OF_SNARE_COMPLEX_ASSEMBLY	13	0.12594	0.0034341	0.20473	0.26922	1
GOBP_REGULATION_OF_INOSITOL_1_4_5_TRISPHOSPHATE_SENSITIVE_CALCIUM_RELEASE_CHANNEL_ACTIVITY	4	0.24508	0.0037078	0.39848	0.26927	1
GOMF_DNA_CLAMP_LOADER_ACTIVITY	9	0.19798	0.0044921	0.32192	0.26929	1
GOBP_SPERM_MITOCHONDRIAL_SHEATH_ASSEMBLY	4	0.2946	0.0044571	0.47912	0.26932	1
MARSON_BOUND_BY_E2F4_UNSTIMULATED	635	0.022116	0.0041389	0.035972	0.26935	1
STEGMEIER_PREMITOTIC_CELL_CYCLE_REGULATORS	10	0.1641	0.0039247	0.26696	0.26938	1
GOBP_REGULATION_OF_PLATELET_ACTIVATION	46	0.085397	0.004376	0.13908	0.2696	1
WP_MIRNAS_INVOLVED_IN_DNA_DAMAGE_RESPONSE	14	0.14777	0.0041812	0.24066	0.26961	1
GOMF_MAP_KINASE_KINASE_KINASE_ACTIVITY	20	0.1233	0.0041691	0.20086	0.26967	1
GOCC_NEURONAL_RIBONUCLEOPROTEIN_GRANULE	3	0.26314	0.0034477	0.42873	0.26969	1
GOMF_CALMODULIN_DEPENDENT_PROTEIN_PHOSPHATASE_ACTIVITY	5	0.21398	0.0036192	0.34882	0.2698	1
GRAHAM_CML_QUIESCENT_VS_CML_DIVIDING_DN	11	0.15173	0.0038059	0.2475	0.26992	1
GOBP_PROCESS_UTILIZING_AUTOPHAGIC_MECHANISM	503	0.02353	0.0039344	0.038384	0.26994	1
GOBP_HIGH_DENSITY_LIPOPROTEIN_PARTICLE_REMODELING	15	0.14999	0.0043928	0.24476	0.27001	1
REACTOME_TRANSCRIPTIONAL_REGULATION_BY_MECP2	54	0.078333	0.0043481	0.12791	0.27014	1
ABE_VEGFA_TARGETS_2HR	28	0.089825	0.003593	0.14672	0.27021	1
GOBP_AMYLOID_PRECURSOR_PROTEIN_CATABOLIC_PROCESS	51	0.074861	0.0040386	0.12237	0.27036	1
GOMF_TFIIB_CLASS_TRANSCRIPTION_FACTOR_BINDING	4	0.26295	0.0039781	0.42999	0.27043	1
GOBP_NEGATIVE_REGULATION_OF_ACTIN_NUCLEATION	8	0.14028	0.003001	0.22944	0.27047	1
GOBP_CELLULAR_RESPONSE_TO_ALKALOID	33	0.086832	0.0037701	0.14208	0.27055	1
GOBP_MITOTIC_CELL_CYCLE	824	0.018483	0.0039182	0.030247	0.27058	1
GOBP_SNRNA_CATABOLIC_PROCESS	5	0.22496	0.003805	0.36825	0.27064	1
GOCC_GLYCOSYLPHOSPHATIDYLINOSITOL_N_ACETYLGLUCOSAMINYLTRANSFERASE_GPI_GNT_COMPLEX	5	0.1824	0.0030851	0.29864	0.27068	1
SHEPARD_CRASH_AND_BURN_MUTANT_UP	184	0.038629	0.0039432	0.063262	0.27073	1
WP_CONSTITUTIVE_ANDROSTANE_RECEPTOR_PATHWAY	29	0.10254	0.0041742	0.16797	0.27078	1
GOBP_FOLLICLE_STIMULATING_HORMONE_SECRETION	7	0.24842	0.0049713	0.40704	0.27083	1
REACTOME_GAP_JUNCTION_TRAFFICKING_AND_REGULATION	40	0.08644	0.0041312	0.14164	0.27085	1
GOBP_REGULATION_OF_NUCLEOCYTOPLASMIC_TRANSPORT	100	0.051973	0.0039207	0.085215	0.27097	1
GOCC_OMEGASOME	4	0.27504	0.004161	0.45114	0.27105	1
GOBP_ACYLGLYCEROL_TRANSPORT	7	0.19944	0.0039912	0.32729	0.27114	1
BIOCARTA_BCELLSURVIVAL_PATHWAY	13	0.15542	0.0042378	0.25506	0.27115	1
REACTOME_SYNTHESIS_OF_PIPS_AT_THE_EARLY_ENDOSOME_MEMBRANE	15	0.15958	0.0046737	0.26191	0.27117	1
GOBP_REGULATION_OF_INTRINSIC_APOPTOTIC_SIGNALING_PATHWAY_IN_RESPONSE_TO_OSMOTIC_STRESS	8	0.15554	0.0033275	0.25533	0.27121	1
GOBP_ER_TO_GOLGI_CERAMIDE_TRANSPORT	4	0.22289	0.003372	0.36594	0.27124	1
GOBP_INTRINSIC_APOPTOTIC_SIGNALING_PATHWAY_IN_RESPONSE_TO_DNA_DAMAGE	89	0.051972	0.0036999	0.085346	0.27128	1
GOBP_REGULATION_OF_CELLULAR_RESPONSE_TO_HEAT	15	0.1322	0.0038719	0.21736	0.27153	1
GOMF_LIGASE_ACTIVITY_FORMING_CARBON_SULFUR_BONDS	39	0.080867	0.0038163	0.13302	0.27162	1
HANN_RESISTANCE_TO_BCL2_INHIBITOR_DN	38	0.084751	0.0039481	0.13941	0.27162	1
GOMF_CYCLIN_DEPENDENT_PROTEIN_SERINE_THREONINE_KINASE_ACTIVATOR_ACTIVITY	8	0.17591	0.0037634	0.28948	0.2717	1
GOBP_SENSORY_PERCEPTION_OF_SOUR_TASTE	8	0.19157	0.0040983	0.31532	0.27175	1
GOBP_POSITIVE_REGULATION_OF_EPITHELIAL_CELL_PROLIFERATION_INVOLVED_IN_LUNG_MORPHOGENESIS	5	0.2842	0.0048071	0.46799	0.27183	1
GOCC_GLIAL_CELL_PROJECTION	34	0.092816	0.0040904	0.15285	0.27185	1
GOBP_POSITIVE_REGULATION_OF_LEUKOCYTE_TETHERING_OR_ROLLING	11	0.1447	0.0036297	0.23831	0.27186	1
GOBP_REGULATION_OF_MAINTENANCE_OF_SISTER_CHROMATID_COHESION	6	0.24752	0.0045861	0.40764	0.27186	1
GOBP_PHOSPHATIDYLSERINE_ACYL_CHAIN_REMODELING	8	0.18885	0.00404	0.31114	0.27194	1
REACTOME_FLT3_SIGNALING_BY_CBL_MUTANTS	7	0.21903	0.0043833	0.36129	0.27218	1
REACTOME_POLO_LIKE_KINASE_MEDIATED_EVENTS	16	0.12057	0.0036469	0.19892	0.27222	1
SONG_TARGETS_OF_IE86_CMV_PROTEIN	53	0.067659	0.0037207	0.11169	0.27234	1
GOBP_REGULATION_OF_TRANSCRIPTION_BY_GLUCOSE	6	0.1646	0.0030497	0.27192	0.27249	1
WHITFIELD_CELL_CYCLE_LITERATURE	43	0.069543	0.0034457	0.11497	0.27263	1
GOBP_CONNECTIVE_TISSUE_REPLACEMENT_INVOLVED_IN_INFLAMMATORY_RESPONSE_WOUND_HEALING	5	0.28681	0.0048511	0.47433	0.27271	1
GOBP_REGULATION_OF_ANIMAL_ORGAN_MORPHOGENESIS	115	0.050761	0.0041047	0.083987	0.2728	1
GOBP_NEUTROPHIL_DEGRANULATION	12	0.14066	0.0036852	0.23281	0.27286	1
GOBP_BONE_MORPHOGENESIS	91	0.056139	0.0040409	0.092922	0.27288	1
SOTIRIOU_BREAST_CANCER_GRADE_1_VS_3_UP	139	0.042639	0.003788	0.070577	0.27288	1
NAGASHIMA_EGF_SIGNALING_UP	48	0.079632	0.0041681	0.13183	0.27292	1
REACTOME_O_LINKED_GLYCOSYLATION_OF_MUCINS	59	0.074303	0.0043105	0.12303	0.27295	1
KIM_RESPONSE_TO_TSA_AND_DECITABINE_DN	8	0.17032	0.0036437	0.28213	0.27303	1
WP_COMPLEMENT_SYSTEM_IN_NEURONAL_DEVELOPMENT_AND_PLASTICITY	93	0.054474	0.0039637	0.090317	0.27321	1
GOBP_NEGATIVE_REGULATION_OF_CHEMOKINE_C_X_C_MOTIF_LIGAND_2_PRODUCTION	3	0.37174	0.0048707	0.61642	0.27324	1
GOBP_FLAVONOID_GLUCURONIDATION	4	0.20017	0.0030284	0.33197	0.27327	1
GOMF_CHOLINE_TRANSMEMBRANE_TRANSPORTER_ACTIVITY	6	0.22041	0.0040838	0.36564	0.27332	1
GOBP_LIVER_MORPHOGENESIS	22	0.11913	0.0042247	0.19779	0.27348	1
WP_PATHWAYS_OF_NUCLEIC_ACID_METABOLISM_AND_INNATE_IMMUNE_SENSING	15	0.11887	0.0034814	0.19735	0.27349	1
GOMF_OXIDOREDUCTASE_ACTIVITY_ACTING_ON_A_SULFUR_GROUP_OF_DONORS_OXYGEN_AS_ACCEPTOR	11	0.14719	0.003692	0.24449	0.27359	1
BENPORATH_ES_1	336	0.027388	0.0037613	0.045503	0.27363	1
DER_IFN_ALPHA_RESPONSE_DN	5	0.26299	0.0044482	0.43702	0.27367	1
GOBP_ESTABLISHMENT_OF_ORGANELLE_LOCALIZATION	406	0.025816	0.0038893	0.042899	0.27367	1
GOBP_DETERMINATION_OF_LIVER_LEFT_RIGHT_ASYMMETRY	4	0.26486	0.0040071	0.44016	0.27368	1
GOBP_MACROPHAGE_FUSION	5	0.23674	0.0040043	0.39354	0.27373	1
GOBP_REGULATION_OF_MICROTUBULE_CYTOSKELETON_ORGANIZATION	136	0.040028	0.0035178	0.066549	0.27376	1
GOBP_MATURATION_OF_SSU_RRNA_FROM_TRICISTRONIC_RRNA_TRANSCRIPT_SSU_RRNA_5_8S_RRNA_LSU_RRNA	35	0.079407	0.0035505	0.13213	0.27394	1
GOMF_INTRAMOLECULAR_TRANSFERASE_ACTIVITY	24	0.094237	0.0034903	0.15682	0.27395	1
GOMF_ANKYRIN_BINDING	18	0.12631	0.004052	0.21028	0.27403	1
WAMUNYOKOLI_OVARIAN_CANCER_GRADES_1_2_DN	61	0.067255	0.003967	0.11206	0.2742	1
GOMF_STEROID_DEHYDROGENASE_ACTIVITY_ACTING_ON_THE_CH_OH_GROUP_OF_DONORS_NAD_OR_NADP_AS_ACCEPTOR	24	0.10137	0.0037544	0.16898	0.2743	1
WP_MITOCHONDRIAL_IMMUNE_RESPONSE_TO_SARSCOV2	28	0.091111	0.0036445	0.1519	0.27431	1
GOBP_POSITIVE_REGULATION_OF_MACROPHAGE_CYTOKINE_PRODUCTION	21	0.11127	0.0038554	0.18553	0.27434	1
PID_SMAD2_3PATHWAY	16	0.13206	0.0039943	0.22026	0.27441	1
BROWNE_HCMV_INFECTION_8HR_DN	40	0.088283	0.0042193	0.14729	0.27447	1
GOBP_PIGMENT_ACCUMULATION	9	0.18896	0.0042875	0.31531	0.2745	1
GOBP_NEGATIVE_REGULATION_OF_NEURON_PROJECTION_REGENERATION	12	0.16082	0.0042131	0.26837	0.27451	1
WP_GLUCOSE_METABOLISM_IN_TRIPLENEGATIVE_BREAST_CANCER_CELLS	8	0.21173	0.0045295	0.35332	0.27451	1
GOCC_TIGHT_JUNCTION	112	0.049067	0.0039159	0.081954	0.27469	1
WP_INSULIN_SIGNALING_IN_ADIPOCYTES_DIABETIC_CONDITION	8	0.18216	0.003897	0.3045	0.27485	1
WP_INSULIN_SIGNALING_IN_ADIPOCYTES_NORMAL_CONDITION	8	0.18216	0.003897	0.3045	0.27485	1
GOBP_CELL_CYCLE_PHASE_TRANSITION	492	0.023522	0.0038913	0.039323	0.27486	1
NOUSHMEHR_GBM_SOMATIC_MUTATED	9	0.1817	0.0041229	0.30375	0.27486	1
CHO_NR4A1_TARGETS	28	0.095233	0.0038093	0.1593	0.27498	1
REACTOME_POLB_DEPENDENT_LONG_PATCH_BASE_EXCISION_REPAIR	7	0.1836	0.0036742	0.30735	0.27513	1
GOBP_PROTEIN_LOCALIZATION_TO_CHROMOSOME_CENTROMERIC_REGION	31	0.09367	0.0039421	0.1568	0.27514	1
GOBP_REGULATION_OF_ORGANELLE_ORGANIZATION	1066	0.015937	0.0038147	0.026679	0.27514	1
GOBP_TUBE_LUMEN_CAVITATION	3	0.33394	0.0043755	0.55905	0.27514	1
GOMF_OXIDOREDUCTASE_ACTIVITY_ACTING_ON_CH_OR_CH2_GROUPS	11	0.14131	0.0035447	0.23674	0.27529	1
GOBP_POSITIVE_REGULATION_OF_T_CELL_RECEPTOR_SIGNALING_PATHWAY	14	0.1219	0.0034492	0.20458	0.27564	1
WP_ETHER_LIPID_BIOSYNTHESIS	20	0.10451	0.0035338	0.17541	0.27566	1
MOHANKUMAR_HOXA1_TARGETS_UP	365	0.027453	0.0039263	0.046157	0.276	1
PLASARI_TGFB1_TARGETS_1HR_DN	4	0.30685	0.0046423	0.51617	0.2761	1
SUZUKI_RESPONSE_TO_TSA_AND_DECITABINE_1B	14	0.14658	0.0041476	0.24662	0.27614	1
KASLER_HDAC7_TARGETS_2_UP	6	0.24063	0.0044584	0.40493	0.27618	1
GOBP_NEGATIVE_REGULATION_OF_PROTEIN_TARGETING_TO_MEMBRANE	3	0.25547	0.0033472	0.43002	0.27623	1
GOBP_REGULATION_OF_NODAL_SIGNALING_PATHWAY_INVOLVED_IN_DETERMINATION_OF_LEFT_RIGHT_ASYMMETRY	4	0.31512	0.0047674	0.5307	0.27633	1
REACTOME_NGF_STIMULATED_TRANSCRIPTION	32	0.088363	0.0037781	0.14884	0.27637	1
BROWNE_HCMV_INFECTION_12HR_UP	101	0.051064	0.0038712	0.086071	0.2765	1
KYNG_ENVIRONMENTAL_STRESS_RESPONSE_DN	16	0.11774	0.0035615	0.19848	0.27652	1
GOBP_CELLULAR_RESPONSE_TO_WATER_STIMULUS	5	0.20343	0.0034408	0.34298	0.27656	1
GOBP_RESPONSE_TO_ARSENIC_CONTAINING_SUBSTANCE	29	0.096873	0.0039434	0.16341	0.27665	1
GOBP_METANEPHRIC_S_SHAPED_BODY_MORPHOGENESIS	5	0.25376	0.0042921	0.4283	0.27677	1
IGLESIAS_E2F_TARGETS_UP	124	0.047057	0.0039502	0.079457	0.27685	1
GOCC_SIDE_OF_MEMBRANE	489	0.023716	0.0039116	0.040047	0.27686	1
ACEVEDO_LIVER_TUMOR_VS_NORMAL_ADJACENT_TISSUE_UP	762	0.018426	0.0037632	0.031126	0.27694	1
GOBP_REGULATION_OF_RECEPTOR_CLUSTERING	12	0.13999	0.0036674	0.23652	0.27697	1
WP_NEURODEGENERATION_WITH_BRAIN_IRON_ACCUMULATION_NBIA_SUBTYPES_PATHWAY	37	0.09064	0.0041667	0.15315	0.27699	1
GOBP_DOUBLE_STRAND_BREAK_REPAIR_VIA_SYNTHESIS_DEPENDENT_STRAND_ANNEALING	8	0.20614	0.00441	0.34839	0.27703	1
GOBP_NEGATIVE_REGULATION_OF_MACROPHAGE_CYTOKINE_PRODUCTION	12	0.14069	0.0036858	0.23787	0.27711	1
GOBP_TELOMERE_LOCALIZATION	11	0.14783	0.0037082	0.25007	0.27721	1
GOBP_REGULATION_OF_MODIFICATION_OF_POSTSYNAPTIC_STRUCTURE	5	0.25705	0.0043479	0.43514	0.27735	1
REACTOME_REGULATION_OF_LIPID_METABOLISM_BY_PPARALPHA	114	0.045532	0.0036659	0.077099	0.27741	1
GOMF_MICROTUBULE_BINDING	244	0.032319	0.0037925	0.054756	0.27752	1
PHONG_TNF_TARGETS_UP	57	0.072103	0.0041116	0.12216	0.27752	1
BRUINS_UVC_RESPONSE_EARLY_LATE	281	0.030944	0.0038925	0.052439	0.27757	1
GOCC_AXON_HILLOCK	7	0.21035	0.0042095	0.35649	0.27758	1
FLECHNER_BIOPSY_KIDNEY_TRANSPLANT_OK_VS_DONOR_UP	513	0.023011	0.0038847	0.039005	0.27761	1
GOBP_POSITIVE_REGULATION_OF_TRIGLYCERIDE_CATABOLIC_PROCESS	7	0.17263	0.0034547	0.29261	0.27761	1
POS_RESPONSE_TO_HISTAMINE_DN	11	0.16565	0.0041551	0.28077	0.27761	1
REACTOME_DNA_REPLICATION_PRE_INITIATION	109	0.04843	0.0038133	0.082112	0.27766	1
GOBP_VITAMIN_TRANSPORT	46	0.074914	0.0038388	0.12702	0.27767	1
GOMF_INOSITOL_BISPHOSPHATE_PHOSPHATASE_ACTIVITY	5	0.2748	0.0046481	0.46606	0.27773	1
REACTOME_ACYL_CHAIN_REMODELLING_OF_PG	16	0.12785	0.0038673	0.21686	0.27775	1
MEDINA_SMARCA4_TARGETS	33	0.087337	0.0037921	0.14816	0.27777	1
GOBP_NEGATIVE_REGULATION_OF_VASCULATURE_DEVELOPMENT	86	0.0555	0.0038842	0.094193	0.27786	1
GOBP_CORNEA_DEVELOPMENT_IN_CAMERA_TYPE_EYE	12	0.14026	0.0036746	0.23805	0.27787	1
GOBP_DETOXIFICATION	112	0.04865	0.0038826	0.082601	0.27794	1
GOMF_METALLOCARBOXYPEPTIDASE_ACTIVITY	28	0.10673	0.0042693	0.18136	0.2781	1
GOBP_MITOCHONDRIAL_TRANSPORT	166	0.037026	0.0035918	0.062934	0.27816	1
GOBP_OVARIAN_FOLLICLE_DEVELOPMENT	46	0.076144	0.0039019	0.12943	0.27817	1
GOBP_STRESS_GRANULE_ASSEMBLY	25	0.094666	0.0035783	0.16091	0.27817	1
WANG_LSD1_TARGETS_DN	31	0.096706	0.0040698	0.16443	0.27823	1
GOMF_CYSTEINE_TYPE_PEPTIDASE_ACTIVITY	147	0.041075	0.0037517	0.069932	0.27849	1
GOBP_GONADOTROPIN_SECRETION	16	0.12829	0.0038804	0.21852	0.27857	1
GOBP_POSITIVE_REGULATION_OF_PEPTIDASE_ACTIVITY	155	0.039498	0.0037037	0.067302	0.27865	1
REACTOME_DEACTIVATION_OF_THE_BETA_CATENIN_TRANSACTIVATING_COMPLEX	35	0.093247	0.0041693	0.15901	0.27881	1
GOBP_NEURAL_PLATE_PATTERN_SPECIFICATION	8	0.20159	0.0043127	0.3439	0.27888	1
GOCC_PRERIBOSOME_SMALL_SUBUNIT_PRECURSOR	15	0.10449	0.0030603	0.17825	0.27888	1
GOBP_REGULATION_OF_POTASSIUM_ION_EXPORT_ACROSS_PLASMA_MEMBRANE	6	0.2396	0.0044392	0.40879	0.2789	1
GOBP_ANATOMICAL_STRUCTURE_MATURATION	221	0.034326	0.0038361	0.05857	0.27892	1
GOBP_RESPONSE_TO_HUMAN_CHORIONIC_GONADOTROPIN	5	0.25812	0.0043659	0.44058	0.27899	1
KEGG_NON_SMALL_CELL_LUNG_CANCER	49	0.073342	0.0038785	0.12522	0.27905	1
GOBP_NEGATIVE_REGULATION_OF_GLYCOGEN_METABOLIC_PROCESS	7	0.18158	0.0036338	0.31019	0.27915	1
REACTOME_HSF1_ACTIVATION	23	0.12254	0.0044431	0.20937	0.27918	1
GOBP_POSITIVE_REGULATION_OF_DNA_DAMAGE_CHECKPOINT	5	0.24276	0.0041061	0.41507	0.27932	1
GOBP_RESPIRATORY_BURST_INVOLVED_IN_DEFENSE_RESPONSE	11	0.1286	0.0032258	0.21991	0.27935	1
GOBP_REGULATION_OF_MITOTIC_RECOMBINATION	7	0.17174	0.0034369	0.29378	0.27941	1
GOMF_AMINO_ACID_BINDING	47	0.068714	0.0035591	0.11754	0.27942	1
GOBP_POSITIVE_REGULATION_OF_POTASSIUM_ION_TRANSPORT	39	0.086474	0.0040809	0.14796	0.27947	1
REACTOME_SEMA3A_PAK_DEPENDENT_AXON_REPULSION	14	0.12989	0.0036753	0.22238	0.27959	1
GOMF_CYSTEINE_TYPE_ENDOPEPTIDASE_INHIBITOR_ACTIVITY	46	0.081253	0.0041637	0.13912	0.2796	1
GOBP_PEPTIDYL_L_CYSTEINE_S_PALMITOYLATION	21	0.10875	0.0037681	0.18623	0.27962	1
FLORIO_NEOCORTEX_BASAL_RADIAL_GLIA_DN	173	0.037818	0.0037445	0.064764	0.27963	1
GOBP_REGULATION_OF_POSTSYNAPTIC_CYTOSOLIC_CALCIUM_ION_CONCENTRATION	10	0.17431	0.0041689	0.29853	0.27965	1
GOBP_RESPONSE_TO_FUNGUS	53	0.067912	0.0037347	0.11633	0.27969	1
GOBP_RESPONSE_TO_INTERLEUKIN_18	10	0.15711	0.0037576	0.26915	0.27971	1
SETLUR_PROSTATE_CANCER_TMPRSS2_ERG_FUSION_UP	62	0.066092	0.0039301	0.11328	0.27981	1
GOBP_ENDOPLASMIC_RETICULUM_ORGANIZATION	81	0.055111	0.0037437	0.094541	0.27997	1
GOMF_THREONINE_TYPE_ENDOPEPTIDASE_ACTIVITY	5	0.1856	0.0031393	0.31839	0.27997	1
GOMF_VOLTAGE_GATED_SODIUM_CHANNEL_ACTIVITY	19	0.13003	0.0042857	0.2231	0.28	1
WEST_ADRENOCORTICAL_CARCINOMA_VS_ADENOMA_UP	17	0.13047	0.0040676	0.22384	0.28	1
GOBP_DNA_LIGATION	16	0.11622	0.0035154	0.19944	0.28004	1
GOBP_POSITIVE_REGULATION_OF_INFLAMMATORY_RESPONSE_TO_ANTIGENIC_STIMULUS	7	0.16669	0.0033359	0.28615	0.28011	1
GOBP_NEGATIVE_REGULATION_OF_PROTEIN_POLYMERIZATION	70	0.056845	0.0035909	0.097599	0.28014	1
GOBP_RESPONSE_TO_REDOX_STATE	13	0.14056	0.0038326	0.24159	0.28035	1
REACTOME_CELL_EXTRACELLULAR_MATRIX_INTERACTIONS	16	0.12145	0.0036737	0.20877	0.28037	1
GOCC_CDC73_PAF1_COMPLEX	7	0.19471	0.0038964	0.33475	0.28041	1
GOMF_PHOSPHOLIPID_TRANSPORTER_ACTIVITY	60	0.063166	0.0036953	0.1086	0.28041	1
GOBP_ISOPRENOID_TRANSPORT	5	0.26614	0.0045015	0.45761	0.28043	1
KEGG_CYSTEINE_AND_METHIONINE_METABOLISM	33	0.079694	0.0034602	0.13705	0.28045	1
VERRECCHIA_DELAYED_RESPONSE_TO_TGFB1	34	0.080559	0.0035502	0.13861	0.28056	1
GOCC_JUNCTIONAL_MEMBRANE_COMPLEX	6	0.2525	0.0046783	0.43455	0.2806	1
GOBP_POSITIVE_REGULATION_OF_T_HELPER_2_CELL_DIFFERENTIATION	7	0.20337	0.0040699	0.35003	0.28062	1
REACTOME_TRANSLESION_SYNTHESIS_BY_POLK	16	0.11019	0.0033331	0.18968	0.28064	1
REACTOME_SEROTONIN_RECEPTORS	11	0.16509	0.0041409	0.28426	0.28071	1
GOBP_RNA_POLYMERASE_II_PREINITIATION_COMPLEX_ASSEMBLY	52	0.066835	0.0036407	0.11509	0.28073	1
GOBP_DE_NOVO_PROTEIN_FOLDING	35	0.077525	0.0034663	0.13358	0.28084	1
GOBP_EXTRACELLULAR_MATRIX_DISASSEMBLY	55	0.071967	0.0040314	0.12404	0.2809	1
REACTOME_CELL_JUNCTION_ORGANIZATION	84	0.056109	0.0038811	0.096714	0.28091	1
RASHI_RESPONSE_TO_IONIZING_RADIATION_6	60	0.064813	0.0037916	0.11172	0.28092	1
BIOCARTA_GPCR_PATHWAY	27	0.094029	0.0036935	0.1621	0.28094	1
GOBP_REGULATION_OF_LEUKOCYTE_ADHESION_TO_VASCULAR_ENDOTHELIAL_CELL	26	0.099948	0.0038527	0.17232	0.28096	1
MYLLYKANGAS_AMPLIFICATION_HOT_SPOT_5	6	0.16309	0.0030217	0.28122	0.28098	1
GOBP_REGULATION_OF_BLOOD_BRAIN_BARRIER_PERMEABILITY	7	0.21915	0.0043856	0.37797	0.28103	1
GOBP_TRNA_METHYLATION	38	0.080469	0.0037486	0.13879	0.28104	1
REACTOME_PLATELET_ACTIVATION_SIGNALING_AND_AGGREGATION	231	0.033411	0.0038163	0.057637	0.28107	1
GOBP_PLASMA_LIPOPROTEIN_PARTICLE_CLEARANCE	36	0.0829	0.0037591	0.14303	0.28109	1
WUNDER_INFLAMMATORY_RESPONSE_AND_CHOLESTEROL_UP	47	0.07389	0.0038272	0.1275	0.28111	1
GOBP_ZYMOGEN_INHIBITION	7	0.1792	0.0035862	0.30934	0.2812	1
WP_GLYCEROPHOSPHOLIPID_BIOSYNTHETIC_PATHWAY	28	0.093498	0.0037399	0.16143	0.28123	1
ABRAHAM_ALPC_VS_MULTIPLE_MYELOMA_DN	18	0.10358	0.0033228	0.17889	0.28129	1
LI_CYTIDINE_ANALOG_PATHWAY	17	0.11132	0.0034706	0.19228	0.28133	1
GOBP_5_PHOSPHORIBOSE_1_DIPHOSPHATE_METABOLIC_PROCESS	4	0.29653	0.0044862	0.51224	0.28134	1
KEGG_PENTOSE_AND_GLUCURONATE_INTERCONVERSIONS	24	0.11574	0.0042866	0.19996	0.28137	1
RODRIGUES_THYROID_CARCINOMA_POORLY_DIFFERENTIATED_UP	591	0.020242	0.0036593	0.034976	0.28139	1
GOMF_GABA_RECEPTOR_BINDING	17	0.13155	0.0041013	0.22732	0.2814	1
CHARAFE_BREAST_CANCER_LUMINAL_VS_MESENCHYMAL_UP	397	0.024771	0.0036913	0.042809	0.28142	1
WP_FRAGILE_X_SYNDROME	110	0.048276	0.0038184	0.083456	0.28148	1
GOBP_POSITIVE_REGULATION_OF_NEURON_MIGRATION	15	0.11812	0.0034594	0.20425	0.28154	1
GOBP_POSITIVE_REGULATION_OF_P38MAPK_CASCADE	24	0.11227	0.0041582	0.19415	0.28154	1
REACTOME_DIGESTION_OF_DIETARY_LIPID	5	0.25832	0.0043692	0.44672	0.28155	1
GOCC_VESICLE_TETHERING_COMPLEX	53	0.067377	0.0037052	0.11653	0.28157	1
CAFFAREL_RESPONSE_TO_THC_UP	28	0.099946	0.0039979	0.1729	0.28161	1
GOBP_ERBB3_SIGNALING_PATHWAY	5	0.22579	0.0038191	0.39065	0.28164	1
GOBP_UREA_TRANSMEMBRANE_TRANSPORT	8	0.19814	0.0042389	0.34289	0.28168	1
GOMF_NADP_BINDING	48	0.069268	0.0036256	0.11992	0.28176	1
WP_RALA_DOWNSTREAM_REGULATED_GENES	11	0.14052	0.0035247	0.24329	0.28178	1
REACTOME_TRANSPORT_OF_NUCLEOTIDE_SUGARS	8	0.18815	0.0040252	0.32582	0.28181	1
GOBP_MITOCHONDRIAL_MEMBRANE_ORGANIZATION	104	0.045855	0.0035273	0.079446	0.28191	1
REACTOME_HEDGEHOG_ON_STATE	79	0.058537	0.0039272	0.10143	0.28193	1
GOMF_ALPHA_N_ACETYLGALACTOSAMINIDE_ALPHA_2_6_SIALYLTRANSFERASE_ACTIVITY	6	0.24336	0.004509	0.42196	0.28206	1
GOMF_ACETYLTRANSFERASE_ACTIVITY	84	0.05519	0.0038175	0.095703	0.28208	1
GOCC_PML_BODY	93	0.050397	0.003667	0.087398	0.2821	1
GOCC_VOLTAGE_GATED_CALCIUM_CHANNEL_COMPLEX	52	0.072894	0.0039708	0.12649	0.28221	1
TIEN_INTESTINE_PROBIOTICS_24HR_DN	191	0.036303	0.0037748	0.063033	0.28234	1
ZIRN_TRETINOIN_RESPONSE_WT1_DN	5	0.1796	0.0030378	0.31195	0.2824	1
GOBP_HEPATOCYTE_APOPTOTIC_PROCESS	16	0.11823	0.0035763	0.20538	0.28242	1
KEGG_AMINOACYL_TRNA_BIOSYNTHESIS	39	0.075151	0.0035466	0.1306	0.28251	1
AUJLA_IL22_AND_IL17A_SIGNALING	8	0.18233	0.0039007	0.31707	0.28263	1
REACTOME_SARS_COV_2_TARGETS_PDZ_PROTEINS_IN_CELL_CELL_JUNCTION	4	0.32865	0.0049721	0.57187	0.28275	1
GOMF_MONOATOMIC_CATION_TRANSMEMBRANE_TRANSPORTER_ACTIVITY	529	0.022537	0.0038616	0.039216	0.28276	1
REACTOME_PEPTIDE_HORMONE_BIOSYNTHESIS	10	0.16597	0.0039695	0.28889	0.28281	1
GRAESSMANN_APOPTOSIS_BY_SERUM_DEPRIVATION_DN	219	0.032397	0.0036043	0.056414	0.2829	1
MARTORIATI_MDM4_TARGETS_NEUROEPITHELIUM_DN	140	0.043119	0.0038443	0.075086	0.2829	1
PID_PDGFRA_PATHWAY	20	0.1025	0.0034658	0.17854	0.28296	1
REACTOME_SUMOYLATION_OF_INTRACELLULAR_RECEPTORS	28	0.094758	0.0037903	0.16506	0.28296	1
GOBP_GUANINE_METABOLIC_PROCESS	4	0.30955	0.0046832	0.5393	0.28299	1
GOBP_TRNA_THREONYLCARBAMOYLADENOSINE_MODIFICATION	5	0.20576	0.0034803	0.35875	0.28314	1
GOBP_ACTIN_FILAMENT_NETWORK_FORMATION	8	0.16943	0.0036246	0.29544	0.28316	1
GOMF_CATALYTIC_ACTIVITY_ACTING_ON_A_NUCLEIC_ACID	553	0.020863	0.0036525	0.03639	0.28322	1
GOBP_PROTEIN_TRANSMEMBRANE_IMPORT_INTO_INTRACELLULAR_ORGANELLE	31	0.072824	0.0030648	0.12706	0.28327	1
ZHANG_PROLIFERATING_VS_QUIESCENT	44	0.075017	0.0037598	0.1309	0.28329	1
GOBP_REGULATION_OF_NUCLEAR_TRANSCRIBED_MRNA_CATABOLIC_PROCESS_DEADENYLATION_DEPENDENT_DECAY	23	0.10833	0.0039277	0.18903	0.28331	1
PARK_APL_PATHOGENESIS_DN	38	0.080048	0.003729	0.13987	0.28357	1
GOBP_CILIUM_ORGANIZATION	383	0.025282	0.0037019	0.044182	0.28359	1
GOBP_RHO_PROTEIN_SIGNAL_TRANSDUCTION	118	0.047178	0.003864	0.082448	0.28359	1
MITSIADES_RESPONSE_TO_APLIDIN_DN	236	0.031656	0.0036541	0.05533	0.28362	1
GOBP_REGULATION_OF_CHROMOSOME_CONDENSATION	11	0.12448	0.0031223	0.21763	0.28367	1
VERNOCHET_ADIPOGENESIS	16	0.12477	0.0037741	0.21815	0.28368	1
GOBP_POSITIVE_REGULATION_OF_MRNA_METABOLIC_PROCESS	119	0.042938	0.0035315	0.075098	0.28375	1
GOBP_ACTIVATION_OF_PROTEIN_KINASE_C_ACTIVITY	5	0.19099	0.0032305	0.33409	0.28377	1
GOBP_OTIC_VESICLE_FORMATION	8	0.15703	0.0033594	0.2747	0.28379	1
GOCC_TRAPPIII_PROTEIN_COMPLEX	8	0.17386	0.0037195	0.30445	0.28398	1
WP_RETT_SYNDROME_CAUSING_GENES	38	0.08296	0.0038647	0.14558	0.28439	1
LUI_THYROID_CANCER_PAX8_PPARG_UP	43	0.071031	0.0035195	0.12465	0.2844	1
REACTOME_STAT5_ACTIVATION_DOWNSTREAM_OF_FLT3_ITD_MUTANTS	9	0.20347	0.0046168	0.35709	0.28441	1
GOBP_PIRNA_PROCESSING	21	0.1056	0.0036589	0.18534	0.28442	1
GOBP_CARDIOLIPIN_ACYL_CHAIN_REMODELING	5	0.24973	0.0042239	0.43839	0.28446	1
KEGG_TASTE_TRANSDUCTION	33	0.09238	0.004011	0.16225	0.28456	1
GOCC_U12_TYPE_SPLICEOSOMAL_COMPLEX	22	0.099231	0.003519	0.17442	0.28471	1
GOBP_SPERMINE_METABOLIC_PROCESS	4	0.22191	0.0033572	0.39019	0.28478	1
GOBP_PLATELET_DENSE_GRANULE_ORGANIZATION	21	0.10198	0.0035334	0.17941	0.28488	1
GOMF_LONG_CHAIN_FATTY_ACID_COA_LIGASE_ACTIVITY	14	0.13873	0.0039256	0.24412	0.28492	1
GOBP_INNATE_IMMUNE_RESPONSE	739	0.018646	0.0037529	0.032821	0.28498	1
GOBP_SPINDLE_LOCALIZATION	58	0.061702	0.0035491	0.10862	0.28501	1
REACTOME_BETA_OXIDATION_OF_VERY_LONG_CHAIN_FATTY_ACIDS	10	0.14386	0.0034406	0.25326	0.28501	1
GOBERT_OLIGODENDROCYTE_DIFFERENTIATION_UP	530	0.02154	0.0036942	0.037933	0.28507	1
REACTOME_REGULATION_OF_PYRUVATE_DEHYDROGENASE_PDH_COMPLEX	13	0.12764	0.0034803	0.22483	0.28512	1
GOMF_INSULIN_RECEPTOR_BINDING	19	0.13129	0.0043271	0.23139	0.28523	1
GOBP_PROTEIN_IMPORT_INTO_PEROXISOME_MATRIX	13	0.11701	0.0031906	0.20624	0.28524	1
GOBP_RESPONSE_TO_OSMOTIC_STRESS	77	0.057633	0.0038176	0.10158	0.28524	1
PID_HEDGEHOG_2PATHWAY	21	0.11347	0.0039315	0.20011	0.28535	1
WANG_NFKB_TARGETS	21	0.10913	0.0037811	0.19248	0.28537	1
GOBP_POSITIVE_REGULATION_OF_KERATINOCYTE_PROLIFERATION	12	0.1433	0.0037542	0.25279	0.2854	1
GOMF_PROTEIN_PHOSPHATASE_REGULATOR_ACTIVITY	80	0.049133	0.003317	0.086676	0.28541	1
WP_CANCER_IMMUNOTHERAPY_BY_PD1_BLOCKADE	22	0.11167	0.0039602	0.19711	0.28551	1
GOMF_ANDROSTAN_3_ALPHA_17_BETA_DIOL_DEHYDROGENASE_ACTIVITY	8	0.16048	0.0034332	0.28327	0.28552	1
GOBP_ASYMMETRIC_NEUROBLAST_DIVISION	5	0.19285	0.0032619	0.34045	0.28555	1
ROSS_AML_WITH_MLL_FUSIONS	62	0.058201	0.0034609	0.10278	0.28561	1
WP_MAPK_CASCADE	30	0.087184	0.0036096	0.15396	0.28561	1
KORKOLA_CHORIOCARCINOMA	5	0.25138	0.0042519	0.44408	0.28568	1
REACTOME_CLASS_I_MHC_MEDIATED_ANTIGEN_PROCESSING_PRESENTATION	336	0.027258	0.0037435	0.04816	0.28571	1
OSWALD_HEMATOPOIETIC_STEM_CELL_IN_COLLAGEN_GEL_UP	199	0.034421	0.0036526	0.060825	0.28573	1
GOBP_REGULATION_OF_RESPIRATORY_GASEOUS_EXCHANGE	19	0.12023	0.0039627	0.21248	0.28575	1
GOBP_REGULATION_OF_HOMOTYPIC_CELL_CELL_ADHESION	33	0.095662	0.0041535	0.16909	0.28579	1
GOBP_HEMATOPOIETIC_OR_LYMPHOID_ORGAN_DEVELOPMENT	87	0.054623	0.0038449	0.096584	0.28585	1
GOMF_ADENOSINE_RECEPTOR_BINDING	7	0.19227	0.0038477	0.34002	0.28588	1
GOBP_CANONICAL_WNT_SIGNALING_PATHWAY	265	0.032842	0.0040138	0.058087	0.28591	1
GOBP_REGULATION_OF_IRE1_MEDIATED_UNFOLDED_PROTEIN_RESPONSE	14	0.12447	0.003522	0.22015	0.28591	1
BILANGES_SERUM_SENSITIVE_VIA_TSC1	17	0.13099	0.0040839	0.23172	0.28594	1
GOMF_NAD_RETINOL_DEHYDROGENASE_ACTIVITY	19	0.10338	0.0034071	0.18289	0.28596	1
GOMF_MRF_BINDING	4	0.31282	0.0047326	0.55347	0.28598	1
GOMF_PHOSPHATIDYLINOSITOL_BISPHOSPHATE_KINASE_ACTIVITY	9	0.18306	0.0041537	0.3239	0.28598	1
WP_GLUTATHIONE_METABOLISM	16	0.14381	0.0043499	0.2546	0.2861	1
KYNG_WERNER_SYNDROM_AND_NORMAL_AGING_DN	158	0.037603	0.0035597	0.066578	0.28611	1
GOBP_SODIUM_ION_EXPORT_ACROSS_PLASMA_MEMBRANE	15	0.1452	0.0042526	0.25719	0.28619	1
GOBP_REGULATION_OF_CELL_DIVISION	161	0.040399	0.0038601	0.071564	0.2862	1
GOBP_CHEMOKINE_C_C_MOTIF_LIGAND_5_PRODUCTION	9	0.15911	0.0036103	0.2821	0.28637	1
GOBP_LEUKOCYTE_TETHERING_OR_ROLLING	31	0.090718	0.0038178	0.16088	0.28643	1
GOBP_LIPID_GLYCOSYLATION	10	0.13376	0.0031991	0.23726	0.28646	1
GOBP_SECONDARY_ALCOHOL_METABOLIC_PROCESS	131	0.043226	0.0037288	0.076673	0.28646	1
GOBP_REGULATION_OF_SYSTEMIC_ARTERIAL_BLOOD_PRESSURE_BY_VASOPRESSIN	3	0.33413	0.0043779	0.5927	0.28647	1
GOBP_POSITIVE_REGULATION_OF_CYTOPLASMIC_TRANSLATION	13	0.15184	0.0041403	0.26959	0.28664	1
GOBP_G_PROTEIN_COUPLED_OPIOID_RECEPTOR_SIGNALING_PATHWAY	9	0.168	0.0038119	0.29833	0.28668	1
BOHN_PRIMARY_IMMUNODEFICIENCY_SYNDROM_UP	45	0.071029	0.0036001	0.12618	0.28675	1
GOBP_RRNA_PSEUDOURIDINE_SYNTHESIS	6	0.15069	0.002792	0.2677	0.28675	1
WP_IL9_SIGNALING_PATHWAY	14	0.12363	0.0034982	0.21967	0.28678	1
GOCC_PROTEASOME_COMPLEX	52	0.061719	0.0033621	0.10968	0.28682	1
GOMF_EXTRACELLULAR_MATRIX_CONSTITUENT_CONFERRING_ELASTICITY	10	0.16469	0.0039389	0.29272	0.28685	1
GOBP_PROTEOGLYCAN_BIOSYNTHETIC_PROCESS	62	0.062442	0.003713	0.111	0.28689	1
GOCC_CARBOXY_TERMINAL_DOMAIN_PROTEIN_KINASE_COMPLEX	14	0.12765	0.0036119	0.22698	0.28694	1
GOBP_REGULATION_OF_MONOCYTE_DIFFERENTIATION	17	0.12049	0.0037566	0.21429	0.28697	1
SCHAEFFER_PROSTATE_DEVELOPMENT_AND_CANCER_BOX1_UP	14	0.12782	0.0036168	0.22736	0.287	1
GOBP_HEPARIN_BIOSYNTHETIC_PROCESS	11	0.16196	0.0040624	0.28811	0.28701	1
GOBP_LOBAR_BRONCHUS_DEVELOPMENT	6	0.21507	0.0039849	0.38301	0.28722	1
GOBP_NEGATIVE_REGULATION_OF_ADENYLATE_CYCLASE_ACTIVATING_G_PROTEIN_COUPLED_RECEPTOR_SIGNALING_PATHWAY	11	0.16745	0.0042002	0.29853	0.28743	1
GOBP_HOMOLOGOUS_CHROMOSOME_PAIRING_AT_MEIOSIS	49	0.06704	0.0035453	0.11952	0.28744	1
GOBP_REGULATION_OF_SYSTEMIC_ARTERIAL_BLOOD_PRESSURE	76	0.059026	0.0038845	0.10535	0.28765	1
GOBP_REGULATION_OF_SIGNAL_TRANSDUCTION_BY_P53_CLASS_MEDIATOR	92	0.049084	0.0035523	0.087751	0.28797	1
LI_DCP2_BOUND_MRNA	75	0.056241	0.0036769	0.10056	0.28799	1
KYNG_ENVIRONMENTAL_STRESS_RESPONSE_NOT_BY_4NQO_IN_WS	31	0.084886	0.0035724	0.15185	0.28807	1
GOBP_MEMBRANE_DEPOLARIZATION_DURING_AV_NODE_CELL_ACTION_POTENTIAL	5	0.25302	0.0042797	0.45262	0.28808	1
GOMF_BETA_GALACTOSIDE_CMP_ALPHA_2_3_SIALYLTRANSFERASE_ACTIVITY	7	0.17469	0.0034959	0.31251	0.28809	1
GOBP_POSITIVE_REGULATION_OF_PLASMA_MEMBRANE_BOUNDED_CELL_PROJECTION_ASSEMBLY	95	0.047659	0.0035047	0.085267	0.28811	1
GOBP_REGULATION_OF_CELL_CYCLE_G2_M_PHASE_TRANSITION	103	0.047977	0.0036728	0.085837	0.28811	1
GOBP_MITOCHONDRIAL_OUTER_MEMBRANE_PERMEABILIZATION	33	0.072363	0.0031419	0.1295	0.28816	1
REACTOME_SIGNALING_BY_NTRK2_TRKB	23	0.099084	0.0035926	0.17734	0.28818	1
GOCC_NODE_OF_RANVIER	16	0.1383	0.0041834	0.24758	0.28821	1
GOMF_OXIDOREDUCTASE_ACTIVITY_ACTING_ON_CH_OH_GROUP_OF_DONORS	119	0.043843	0.0036059	0.078481	0.28821	1
GOMF_C_C_CHEMOKINE_RECEPTOR_ACTIVITY	4	0.19158	0.0028983	0.34301	0.28825	1
GOMF_TRNA_SPECIFIC_RIBONUCLEASE_ACTIVITY	12	0.13037	0.0034155	0.23349	0.2883	1
GOMF_MODIFICATION_DEPENDENT_PROTEIN_BINDING	145	0.038996	0.0035377	0.069867	0.28837	1
GOBP_LEUKOTRIENE_TRANSPORT	6	0.19543	0.003621	0.35017	0.28839	1
GOBP_CONVERGENT_EXTENSION	14	0.14174	0.0040107	0.25404	0.28844	1
LI_AMPLIFIED_IN_LUNG_CANCER	157	0.039137	0.0036932	0.070168	0.28851	1
WP_SERINE_METABOLISM	8	0.13638	0.0029177	0.24452	0.28851	1
GOBP_NEGATIVE_REGULATION_OF_ENDOTHELIAL_CELL_DIFFERENTIATION	7	0.18693	0.0037408	0.33524	0.28857	1
GOBP_NEURON_FATE_DETERMINATION	6	0.25107	0.0046518	0.45042	0.28863	1
GOBP_POSITIVE_REGULATION_OF_APOPTOTIC_SIGNALING_PATHWAY	116	0.043397	0.0035243	0.077968	0.28891	1
GAUSSMANN_MLL_AF4_FUSION_TARGETS_A_UP	170	0.039688	0.0038957	0.071313	0.28893	1
REACTOME_GOLGI_ASSOCIATED_VESICLE_BIOGENESIS	48	0.067349	0.0035252	0.12112	0.28909	1
DEURIG_T_CELL_PROLYMPHOCYTIC_LEUKEMIA_DN	283	0.028491	0.0035965	0.051267	0.2892	1
REACTOME_CA2_PATHWAY	58	0.064818	0.0037284	0.11675	0.28938	1
REACTOME_CREB1_PHOSPHORYLATION_THROUGH_THE_ACTIVATION_OF_ADENYLATE_CYCLASE	10	0.14541	0.0034776	0.262	0.28945	1
PID_RHODOPSIN_PATHWAY	22	0.0945	0.0033512	0.17035	0.28954	1
WP_OSTEOBLAST_DIFFERENTIATION_AND_RELATED_DISEASES	111	0.048751	0.0038734	0.087884	0.28955	1
GOBP_PLANAR_CELL_POLARITY_PATHWAY_INVOLVED_IN_AXIS_ELONGATION	6	0.22908	0.0042444	0.41301	0.28957	1
REACTOME_DEGRADATION_OF_AXIN	49	0.066091	0.0034951	0.11922	0.28968	1
GOMF_PHOSPHATIDYLSERINE_BINDING	56	0.064216	0.0036297	0.1159	0.28977	1
MEBARKI_HCC_PROGENITOR_WNT_DN	73	0.058077	0.0037461	0.10483	0.28979	1
GOBP_AMINO_ACID_ACTIVATION	41	0.072838	0.0035243	0.13149	0.28982	1
GOBP_RESPONSE_TO_INTERFERON_ALPHA	16	0.13641	0.004126	0.24643	0.28995	1
GOMF_FRUCTOSE_BINDING	6	0.15762	0.0029205	0.28484	0.29001	1
GOBP_POSITIVE_REGULATION_OF_FATTY_ACID_METABOLIC_PROCESS	30	0.08281	0.0034285	0.14968	0.29005	1
GOBP_CELLULAR_RESPONSE_TO_RETINOIC_ACID	61	0.06707	0.0039561	0.12127	0.29011	1
GOBP_OLIGOPEPTIDE_TRANSMEMBRANE_TRANSPORT	9	0.15832	0.0035923	0.28625	0.29011	1
DITTMER_PTHLH_TARGETS_UP	105	0.048782	0.0037703	0.088227	0.29017	1
GOBP_UBIQUITIN_DEPENDENT_PROTEIN_CATABOLIC_PROCESS_VIA_THE_C_END_DEGRON_RULE_PATHWAY	8	0.18443	0.0039454	0.3336	0.29019	1
GOMF_3_5_CYCLIC_GMP_PHOSPHODIESTERASE_ACTIVITY	16	0.13554	0.0040999	0.24538	0.29034	1
MURATA_VIRULENCE_OF_H_PILORI	19	0.10772	0.0035504	0.19502	0.29035	1
GOBP_RESPONSE_TO_VITAMIN_D	33	0.091656	0.0039796	0.16594	0.29036	1
GOCC_GOLGI_ASSOCIATED_VESICLE	79	0.050502	0.0033882	0.091437	0.29037	1
THILLAINADESAN_ZNF217_TARGETS_UP	37	0.08064	0.003707	0.14607	0.29045	1
GOBP_CONVERGENT_EXTENSION_INVOLVED_IN_ORGANOGENESIS	4	0.25273	0.0038235	0.45788	0.29049	1
GOBP_POSITIVE_REGULATION_OF_TRANSFORMING_GROWTH_FACTOR_BETA1_PRODUCTION	5	0.23585	0.0039893	0.42754	0.2906	1
BIOCARTA_LYMPHOCYTE_PATHWAY	7	0.20189	0.0040402	0.36612	0.29068	1
GOBP_REGULATION_OF_WNT_SIGNALING_PATHWAY	291	0.030386	0.0038886	0.05511	0.2907	1
GOBP_PROTEIN_AUTOPROCESSING	24	0.092263	0.0034171	0.16736	0.29072	1
IVANOVA_HEMATOPOIESIS_STEM_CELL_SHORT_TERM	18	0.11348	0.0036406	0.20594	0.2908	1
WP_ANTIVIRAL_AND_ANTIINFLAMMATORY_EFFECTS_OF_NRF2_ON_SARSCOV2_PATHWAY	27	0.09987	0.0039229	0.18123	0.2908	1
REACTOME_KEAP1_NFE2L2_PATHWAY	97	0.048431	0.0035986	0.087905	0.29084	1
WANG_PROSTATE_CANCER_ANDROGEN_INDEPENDENT	57	0.06437	0.0036706	0.11684	0.29084	1
GOBP_REGULATION_OF_HEART_RATE_BY_CHEMICAL_SIGNAL	6	0.21418	0.0039683	0.38877	0.29085	1
DORSAM_HOXA9_TARGETS_UP	33	0.087738	0.0038094	0.1594	0.29102	1
GOBP_T_CELL_ACTIVATION	466	0.022606	0.0036422	0.041074	0.29104	1
YAO_TEMPORAL_RESPONSE_TO_PROGESTERONE_CLUSTER_3	12	0.14101	0.0036943	0.25621	0.29104	1
GOBP_REGULATION_OF_CHONDROCYTE_DEVELOPMENT	6	0.21016	0.0038938	0.38187	0.29105	1
GOBP_POSITIVE_REGULATION_OF_BLOOD_PRESSURE_BY_EPINEPHRINE_NOREPINEPHRINE	6	0.23175	0.0042939	0.42119	0.29108	1
GOBP_NERVOUS_SYSTEM_PROCESS	1209	0.015211	0.0038605	0.027647	0.29109	1
GOMF_UDP_GLYCOSYLTRANSFERASE_ACTIVITY	133	0.041452	0.0036028	0.075343	0.29111	1
BRUINS_UVC_RESPONSE_VIA_TP53_GROUP_D	243	0.030587	0.003582	0.055606	0.29114	1
GOBP_ACTIN_FILAMENT_ORGANIZATION	389	0.024472	0.0036107	0.044519	0.29127	1
GOBP_POSITIVE_REGULATION_OF_HIPPO_SIGNALING	9	0.1969	0.0044676	0.35822	0.29128	1
CHARAFE_BREAST_CANCER_BASAL_VS_MESENCHYMAL_DN	49	0.079848	0.0042226	0.14533	0.29136	1
GOMF_PROSTANOID_RECEPTOR_ACTIVITY	10	0.1712	0.0040945	0.31178	0.29148	1
GOBP_REGULATION_OF_RHO_DEPENDENT_PROTEIN_SERINE_THREONINE_KINASE_ACTIVITY	5	0.20157	0.0034094	0.36729	0.29157	1
PID_AR_TF_PATHWAY	47	0.072309	0.0037453	0.13176	0.29157	1
GOCC_PROTEASE_INHIBITOR_COMPLEX	8	0.18404	0.0039373	0.33546	0.29163	1
GOBP_AMIDE_BIOSYNTHETIC_PROCESS	745	0.017408	0.0035171	0.031731	0.29164	1
GOBP_NEGATIVE_REGULATION_OF_ORGANELLE_ASSEMBLY	41	0.065039	0.0031469	0.11857	0.29167	1
PID_AR_NONGENOMIC_PATHWAY	29	0.088831	0.003616	0.16195	0.29167	1
REACTOME_SYNTHESIS_OF_IP2_IP_AND_INS_IN_THE_CYTOSOL	12	0.15489	0.0040578	0.28247	0.29173	1
REACTOME_TRNA_AMINOACYLATION	40	0.070932	0.00339	0.12937	0.29175	1
GOBP_CELLULAR_RESPONSE_TO_COCAINE	8	0.13084	0.0027992	0.23872	0.29182	1
CHAUHAN_RESPONSE_TO_METHOXYESTRADIOL_UP	43	0.071062	0.003521	0.12974	0.29195	1
CHOI_ATL_STAGE_PREDICTOR	40	0.067356	0.0032191	0.123	0.29198	1
GOBP_HEART_FIELD_SPECIFICATION	18	0.12329	0.0039553	0.22518	0.29201	1
GOMF_PHOSPHATIDYLINOSITOL_4_5_BISPHOSPHATE_5_PHOSPHATASE_ACTIVITY	9	0.15798	0.0035846	0.28852	0.29201	1
NAKAYAMA_SOFT_TISSUE_TUMORS_PCA2_UP	79	0.054581	0.0036618	0.09969	0.29202	1
FARMER_BREAST_CANCER_CLUSTER_2	32	0.082023	0.0035071	0.14988	0.2921	1
GOMF_GDP_DISSOCIATION_INHIBITOR_ACTIVITY	14	0.1183	0.0033473	0.21618	0.29211	1
GOCC_ENDONUCLEASE_COMPLEX	31	0.076893	0.003236	0.14064	0.29229	1
CHARAFE_BREAST_CANCER_LUMINAL_VS_BASAL_UP	339	0.026381	0.0036389	0.048276	0.29237	1
GOMF_SMALL_PROTEIN_ACTIVATING_ENZYME_BINDING	5	0.22011	0.003723	0.40284	0.2924	1
GOMF_NUCLEAR_GLUCOCORTICOID_RECEPTOR_BINDING	12	0.14208	0.0037221	0.2603	0.2926	1
GOBP_NEPHRON_TUBULE_FORMATION	16	0.13287	0.0040189	0.24372	0.29282	1
GOBP_REGULATION_OF_NK_T_CELL_DIFFERENTIATION	6	0.19726	0.0036548	0.36199	0.29291	1
WP_SUDDEN_INFANT_DEATH_SYNDROME_SIDS_SUSCEPTIBILITY_PATHWAYS	135	0.04409	0.0038606	0.080946	0.29299	1
NICK_RESPONSE_TO_PROC_TREATMENT_UP	4	0.20641	0.0031227	0.3791	0.29306	1
GOBP_REGULATION_OF_TYPE_B_PANCREATIC_CELL_PROLIFERATION	15	0.11803	0.0034569	0.21682	0.2931	1
GOMF_DNA_HELICASE_ACTIVITY	57	0.064317	0.0036676	0.11817	0.29313	1
KEGG_AMINO_SUGAR_AND_NUCLEOTIDE_SUGAR_METABOLISM	39	0.078673	0.0037128	0.14456	0.29314	1
GOBP_MITOTIC_DNA_REPLICATION_CHECKPOINT_SIGNALING	10	0.20538	0.0049121	0.37743	0.29317	1
DORMOY_ELAVL1_TARGETS	17	0.11886	0.0037057	0.21868	0.29339	1
GOBP_ENDOPLASMIC_RETICULUM_CALCIUM_ION_HOMEOSTASIS	21	0.11657	0.004039	0.21465	0.29354	1
GOBP_CELL_CELL_SIGNALING	1450	0.013387	0.0036931	0.024661	0.29362	1
GOBP_REGULATION_OF_PROTEIN_KINASE_C_SIGNALING	18	0.1112	0.0035672	0.20497	0.29374	1
GOBP_POSITIVE_REGULATION_OF_POST_TRANSCRIPTIONAL_GENE_SILENCING	15	0.15373	0.0045023	0.28344	0.29379	1
GOBP_NEGATIVE_REGULATION_OF_DNA_BIOSYNTHETIC_PROCESS	32	0.078024	0.0033361	0.14389	0.29383	1
GOBP_CAVEOLA_ASSEMBLY	5	0.24926	0.004216	0.46018	0.29403	1
REACTOME_ADAPTIVE_IMMUNE_SYSTEM	652	0.018632	0.0035314	0.034397	0.29403	1
GOBP_MONOATOMIC_CATION_TRANSPORT	928	0.016176	0.0036276	0.02991	0.29432	1
REACTOME_CHYLOMICRON_CLEARANCE	5	0.20586	0.0034819	0.38091	0.29445	1
GOCC_INTERCELLULAR_CANALICULUS	6	0.16431	0.0030444	0.30412	0.29451	1
BIOCARTA_MTOR_PATHWAY	18	0.10277	0.0032968	0.19026	0.29455	1
ZAIDI_OSTEOBLAST_TRANSCRIPTION_FACTORS	13	0.13718	0.0037404	0.25414	0.29468	1
GOMF_MONOCARBOXYLATE_SODIUM_SYMPORTER_ACTIVITY	11	0.13588	0.0034084	0.25178	0.29471	1
GOBP_POSITIVE_REGULATION_OF_INTEGRIN_MEDIATED_SIGNALING_PATHWAY	9	0.15511	0.0035196	0.28752	0.29478	1
GOBP_PROGRAMMED_CELL_DEATH_INVOLVED_IN_CELL_DEVELOPMENT	22	0.11122	0.0039442	0.20617	0.29479	1
KESHELAVA_MULTIPLE_DRUG_RESISTANCE	64	0.057336	0.0034637	0.1063	0.29482	1
REACTOME_HIGHLY_CALCIUM_PERMEABLE_POSTSYNAPTIC_NICOTINIC_ACETYLCHOLINE_RECEPTORS	11	0.1675	0.0042015	0.31094	0.29505	1
GOBP_GLYCINE_BIOSYNTHETIC_PROCESS	7	0.14684	0.0029385	0.27264	0.29509	1
GOBP_PROTEIN_DELIPIDATION	4	0.18925	0.0028632	0.35144	0.29512	1
RIZ_ERYTHROID_DIFFERENTIATION_12HR	33	0.085416	0.0037086	0.15863	0.29514	1
GOBP_CYTIDINE_TO_URIDINE_EDITING	8	0.19792	0.0042341	0.36769	0.2952	1
GOMF_POLYNUCLEOTIDE_ADENYLYLTRANSFERASE_ACTIVITY	10	0.16867	0.0040342	0.31343	0.29524	1
GOCC_ZYMOGEN_GRANULE_MEMBRANE	12	0.13638	0.0035728	0.25344	0.29526	1
GOBP_PROTEIN_STABILIZATION	182	0.034293	0.0034817	0.063736	0.29528	1
GOBP_FOREBRAIN_DORSAL_VENTRAL_PATTERN_FORMATION	7	0.20688	0.0041401	0.38453	0.29529	1
GOBP_REGULATION_OF_CELL_CELL_ADHESION	409	0.024285	0.0036719	0.045144	0.29531	1
GOMF_INTERLEUKIN_6_RECEPTOR_BINDING	6	0.21813	0.0040416	0.40559	0.29536	1
REACTOME_INFLUENZA_INFECTION	133	0.037146	0.0032285	0.069086	0.2954	1
GOBP_EPITHELIAL_CELL_PROLIFERATION_INVOLVED_IN_SALIVARY_GLAND_MORPHOGENESIS	3	0.32067	0.0042016	0.59647	0.29542	1
GOBP_MONOATOMIC_ION_TRANSMEMBRANE_TRANSPORT	895	0.01649	0.0036354	0.030674	0.29543	1
GOBP_REGULATION_OF_HETEROCHROMATIN_FORMATION	28	0.084075	0.003363	0.15645	0.2955	1
GOBP_CELL_CYCLE_CHECKPOINT_SIGNALING	179	0.035049	0.0035294	0.065231	0.29553	1
GOMF_SUGAR_TRANSMEMBRANE_TRANSPORTER_ACTIVITY	27	0.093163	0.0036595	0.17345	0.2956	1
GOBP_GOLGI_TO_ENDOSOME_TRANSPORT	17	0.11454	0.0035711	0.21342	0.29575	1
REACTOME_METAL_ION_SLC_TRANSPORTERS	20	0.10026	0.00339	0.18681	0.29575	1
GOBP_REGULATION_OF_PROTEIN_BINDING	187	0.033367	0.0034335	0.062181	0.29577	1
GOCC_NEURON_PROJECTION_TERMINUS	115	0.046669	0.0037738	0.087001	0.29584	1
GOMF_PROMOTER_SPECIFIC_CHROMATIN_BINDING	49	0.063705	0.0033689	0.11883	0.29595	1
GOBP_ACTIVATION_OF_TRANSMEMBRANE_RECEPTOR_PROTEIN_TYROSINE_KINASE_ACTIVITY	7	0.20145	0.0040315	0.3759	0.29601	1
WP_NONSMALL_CELL_LUNG_CANCER	66	0.057041	0.0034992	0.10644	0.29602	1
GOBP_STRESS_RESPONSE_TO_METAL_ION	6	0.18611	0.0034483	0.34788	0.29633	1
GOBP_DUCTUS_ARTERIOSUS_CLOSURE	4	0.25922	0.0039217	0.48476	0.29642	1
GOMF_LIPOPROTEIN_PARTICLE_RECEPTOR_ACTIVITY	18	0.10445	0.0033509	0.19536	0.29644	1
GOCC_ENDOPLASMIC_RETICULUM_CHAPERONE_COMPLEX	10	0.12504	0.0029905	0.23388	0.29646	1
GOBP_HEPARAN_SULFATE_PROTEOGLYCAN_METABOLIC_PROCESS	14	0.14261	0.0040353	0.26678	0.29648	1
GOBP_POSITIVE_REGULATION_OF_NITRIC_OXIDE_SYNTHASE_ACTIVITY	19	0.11892	0.0039195	0.22248	0.29649	1
REACTOME_DOWNREGULATION_OF_ERBB2_ERBB3_SIGNALING	13	0.12412	0.0033843	0.23225	0.29653	1
GOBP_NEUROBLAST_DIVISION	13	0.12453	0.0033956	0.23305	0.29655	1
GOBP_AXONAL_TRANSPORT	58	0.060848	0.0035	0.11388	0.29656	1
REACTOME_SCAVENGING_BY_CLASS_F_RECEPTORS	5	0.21087	0.0035667	0.39466	0.29657	1
GOBP_NEGATIVE_REGULATION_OF_CELL_ADHESION_MEDIATED_BY_INTEGRIN	10	0.17237	0.0041227	0.32267	0.2966	1
REACTOME_SARS_COV_2_INFECTION	259	0.028213	0.0034094	0.052812	0.2966	1
GOMF_EXOPEPTIDASE_ACTIVITY	97	0.045476	0.003379	0.085267	0.2969	1
REACTOME_POU5F1_OCT4_SOX2_NANOG_REPRESS_GENES_RELATED_TO_DIFFERENTIATION	8	0.18329	0.0039211	0.34398	0.29707	1
GOBP_POSITIVE_REGULATION_OF_MUCUS_SECRETION	5	0.24605	0.0041618	0.46192	0.29713	1
GOMF_PHOSPHATIDYLCHOLINE_TRANSPORTER_ACTIVITY	18	0.10567	0.0033899	0.1985	0.29725	1
GOMF_WATER_CHANNEL_ACTIVITY	11	0.15256	0.0038266	0.28657	0.29725	1
BRUNEAU_SEPTATION_VENTRICULAR	10	0.14876	0.0035578	0.27948	0.29727	1
ONO_AML1_TARGETS_DN	31	0.092146	0.0038779	0.17315	0.29731	1
GOMF_INTRACELLULAR_CHLORIDE_CHANNEL_ACTIVITY	18	0.11543	0.0037029	0.21704	0.29743	1
REACTOME_TNF_SIGNALING	46	0.06783	0.0034758	0.12758	0.29747	1
GOBP_AGING	147	0.039267	0.0035866	0.073878	0.29754	1
GOBP_POSITIVE_REGULATION_OF_RESPONSE_TO_CYTOKINE_STIMULUS	55	0.061798	0.0034618	0.11628	0.29755	1
MA_MYELOID_DIFFERENTIATION_UP	36	0.080133	0.0036336	0.15078	0.29756	1
GOBP_NORADRENERGIC_NEURON_DEVELOPMENT	3	0.31703	0.0041538	0.59657	0.29757	1
MCMURRAY_TP53_HRAS_COOPERATION_RESPONSE_DN	63	0.062824	0.0037656	0.11823	0.29758	1
GOBP_NEUROTROPHIN_TRK_RECEPTOR_SIGNALING_PATHWAY	20	0.098783	0.0033402	0.18592	0.29761	1
MEBARKI_HCC_PROGENITOR_WNT_DN_CTNNB1_DEPENDENT_BLOCKED_BY_FZD8CRD	16	0.13545	0.004097	0.25511	0.29773	1
GOBP_DNA_DAMAGE_RESPONSE_SIGNAL_TRANSDUCTION_BY_P53_CLASS_MEDIATOR	63	0.054826	0.0032862	0.10327	0.29775	1
GOMF_PEPTIDYL_PROLINE_4_DIOXYGENASE_ACTIVITY	8	0.1372	0.0029351	0.2585	0.2978	1
GOMF_TRNA_METHYLTRANSFERASE_ACTIVITY	31	0.080679	0.0033954	0.15207	0.29787	1
WP_GPCRS_CLASS_C_METABOTROPIC_GLUTAMATE_PHEROMONE	14	0.14377	0.0040681	0.27135	0.29811	1
MIKKELSEN_IPS_HCP_WITH_H3_UNMETHYLATED	70	0.05334	0.0033695	0.10074	0.29823	1
GOBP_MAINTENANCE_OF_POSTSYNAPTIC_SPECIALIZATION_STRUCTURE	7	0.15819	0.0031657	0.29884	0.29829	1
GOMF_CYTOSKELETON_NUCLEAR_MEMBRANE_ANCHOR_ACTIVITY	5	0.18411	0.0031141	0.34782	0.29829	1
GOMF_GDP_BINDING	63	0.056221	0.0033698	0.10622	0.2983	1
GOBP_NEGATIVE_REGULATION_OF_CELL_PROLIFERATION_INVOLVED_IN_HEART_MORPHOGENESIS	4	0.23469	0.0035506	0.44367	0.29841	1
BANDRES_RESPONSE_TO_CARMUSTIN_MGMT_48HR_UP	17	0.099522	0.0031029	0.18827	0.29854	1
REACTOME_REGULATION_OF_RAS_BY_GAPS	61	0.056384	0.0033257	0.10671	0.29862	1
GOBP_NONRIBOSOMAL_PEPTIDE_BIOSYNTHETIC_PROCESS	16	0.11549	0.0034934	0.21868	0.29871	1
GOBP_DETECTION_OF_MECHANICAL_STIMULUS_INVOLVED_IN_SENSORY_PERCEPTION_OF_SOUND	15	0.12888	0.0037747	0.24405	0.29872	1
REACTOME_CTLA4_INHIBITORY_SIGNALING	21	0.094092	0.0032601	0.17827	0.29882	1
REACTOME_CALCITONIN_LIKE_LIGAND_RECEPTORS	9	0.16447	0.0037318	0.31206	0.29909	1
GOMF_TYPE_I_INTERFERON_RECEPTOR_BINDING	11	0.1789	0.0044875	0.33946	0.2991	1
GOBP_RESCUE_OF_STALLED_RIBOSOME	9	0.14443	0.0032772	0.27411	0.29913	1
GOBP_NEGATIVE_REGULATION_OF_TYPE_II_INTERFERON_PRODUCTION	36	0.079407	0.0036007	0.15093	0.2994	1
GOMF_STEROL_ESTERASE_ACTIVITY	5	0.21574	0.003649	0.41013	0.29944	1
GOMF_PHOSPHOSERINE_RESIDUE_BINDING	9	0.154	0.0034943	0.2928	0.29946	1
WP_TYPE_I_COLLAGEN_SYNTHESIS_IN_THE_CONTEXT_OF_OSTEOGENESIS_IMPERFECTA	30	0.07533	0.0031188	0.1434	0.29969	1
WP_CHOLESTEROL_METABOLISM	68	0.057626	0.003588	0.10971	0.29971	1
KUMAR_PATHOGEN_LOAD_BY_MACROPHAGES	229	0.028337	0.0032228	0.053986	0.29983	1
GOBP_CHEMOSENSORY_BEHAVIOR	19	0.10017	0.0033013	0.19116	0.30014	1
GOBP_NADPH_OXIDATION	5	0.19174	0.003243	0.36593	0.30015	1
GOBP_ENDOCHONDRAL_BONE_MORPHOGENESIS	55	0.063026	0.0035306	0.12035	0.30025	1
GOBP_RIBONUCLEOSIDE_CATABOLIC_PROCESS	16	0.14005	0.0042363	0.26755	0.30033	1
NIKOLSKY_BREAST_CANCER_22Q13_AMPLICON	15	0.22394	0.0065588	0.42806	0.30044	1
GOBP_ORGAN_OR_TISSUE_SPECIFIC_IMMUNE_RESPONSE	26	0.095235	0.003671	0.18213	0.30052	1
ZHANG_GATA6_TARGETS_UP	13	0.12651	0.0034497	0.24216	0.30068	1
GOMF_INWARD_RECTIFIER_POTASSIUM_CHANNEL_ACTIVITY	25	0.098682	0.0037301	0.18898	0.30077	1
GOCC_SPINDLE_MIDZONE	34	0.080874	0.0035641	0.15495	0.30086	1
GOBP_INFLAMMATORY_RESPONSE_TO_WOUNDING	14	0.13419	0.0037969	0.25712	0.30088	1
GOBP_NEGATIVE_REGULATION_OF_FEEDING_BEHAVIOR	4	0.26848	0.0040618	0.51454	0.30091	1
MIKKELSEN_ES_HCP_WITH_H3_UNMETHYLATED	53	0.058561	0.0032205	0.11225	0.30093	1
GOBP_POSITIVE_REGULATION_OF_CYCLASE_ACTIVITY	34	0.085973	0.0037888	0.16479	0.30094	1
GOBP_NEGATIVE_REGULATION_OF_INCLUSION_BODY_ASSEMBLY	9	0.15972	0.0036242	0.30617	0.30095	1
GOBP_RAP_PROTEIN_SIGNAL_TRANSDUCTION	12	0.15879	0.00416	0.30437	0.30095	1
GOMF_AROMATASE_ACTIVITY	23	0.119	0.0043146	0.22815	0.30099	1
BROWNE_HCMV_INFECTION_4HR_UP	46	0.06677	0.0034215	0.12804	0.30102	1
GOBP_PYRUVATE_TRANSMEMBRANE_TRANSPORT	6	0.18224	0.0033766	0.3495	0.30103	1
GOBP_RELAXATION_OF_SMOOTH_MUSCLE	9	0.16241	0.0036851	0.31149	0.30105	1
JI_RESPONSE_TO_FSH_UP	59	0.055942	0.0032453	0.10732	0.3011	1
GOBP_CERAMIDE_1_PHOSPHATE_TRANSPORT	5	0.15942	0.0026965	0.30591	0.30114	1
GOBP_NEGATIVE_REGULATION_OF_MYELOID_LEUKOCYTE_MEDIATED_IMMUNITY	9	0.16331	0.0037056	0.31343	0.30117	1
GOCC_EXOCYST	13	0.13883	0.0037854	0.26651	0.30122	1
GOCC_SWI_SNF_SUPERFAMILY_TYPE_COMPLEX	83	0.053	0.0036443	0.10176	0.30125	1
MCCABE_HOXC6_TARGETS_CANCER_UP	23	0.086361	0.0031313	0.16596	0.3014	1
GOBP_FATTY_ACID_DERIVATIVE_METABOLIC_PROCESS	60	0.054245	0.0031734	0.10426	0.30143	1
HOWLIN_CITED1_TARGETS_1_DN	36	0.082724	0.0037512	0.15899	0.30143	1
REACTOME_HDL_REMODELING	10	0.14171	0.0033892	0.27242	0.30147	1
GOBP_NEGATIVE_REGULATION_OF_FIBROBLAST_APOPTOTIC_PROCESS	7	0.19852	0.0039728	0.38197	0.30163	1
BLANCO_MELO_BETA_INTERFERON_TREATED_BRONCHIAL_EPITHELIAL_CELLS_UP	345	0.025087	0.0034903	0.048278	0.30166	1
REACTOME_RHOBTB2_GTPASE_CYCLE	21	0.11028	0.003821	0.21226	0.30169	1
GOBP_VACUOLAR_ACIDIFICATION	29	0.096899	0.0039444	0.18652	0.30171	1
GOBP_NEGATIVE_REGULATION_OF_DNA_METABOLIC_PROCESS	129	0.037614	0.00322	0.072435	0.30179	1
GOBP_SKELETAL_MUSCLE_SATELLITE_CELL_PROLIFERATION	13	0.13281	0.0036215	0.25577	0.30179	1
GOBP_POSITIVE_REGULATION_OF_IMMATURE_T_CELL_PROLIFERATION	3	0.29846	0.0039106	0.57482	0.30181	1
GOBP_CELL_MIGRATION_INVOLVED_IN_GASTRULATION	12	0.12397	0.0032478	0.23886	0.30188	1
GOBP_NEGATIVE_REGULATION_OF_CELL_CYCLE	345	0.023868	0.0033207	0.045992	0.3019	1
GOMF_TRNA_SPECIFIC_ADENOSINE_DEAMINASE_ACTIVITY	8	0.14257	0.00305	0.27478	0.30193	1
DANG_REGULATED_BY_MYC_UP	60	0.058921	0.0034469	0.11358	0.30196	1
GOBP_DOSAGE_COMPENSATION	23	0.093803	0.0034011	0.18091	0.30205	1
GOCC_FIBRILLAR_CENTER	133	0.03706	0.0032211	0.071482	0.30207	1
GOBP_ISOPRENOID_METABOLIC_PROCESS	108	0.043635	0.00342	0.084165	0.30208	1
LEE_DOUBLE_POLAR_THYMOCYTE	24	0.095713	0.0035449	0.1847	0.30216	1
GOBP_NCRNA_EXPORT_FROM_NUCLEUS	9	0.15358	0.0034848	0.29642	0.30219	1
GOBP_CEREBRAL_CORTEX_NEURON_DIFFERENTIATION	22	0.10298	0.0036519	0.19887	0.30229	1
GOMF_NUCLEOTIDYLTRANSFERASE_ACTIVITY	135	0.03685	0.0032267	0.07117	0.30231	1
ACEVEDO_LIVER_CANCER_WITH_H3K9ME3_UP	113	0.04664	0.0037387	0.090108	0.30237	1
GOBP_REGULATION_OF_SERINE_TYPE_PEPTIDASE_ACTIVITY	7	0.15315	0.0030649	0.2959	0.30238	1
GOBP_ACTIN_FILAMENT_DEPOLYMERIZATION	56	0.060774	0.0034351	0.11743	0.3024	1
REACTOME_ACETYLCHOLINE_BINDING_AND_DOWNSTREAM_EVENTS	14	0.1268	0.0035878	0.24509	0.30246	1
ZHAN_MULTIPLE_MYELOMA_HP_DN	39	0.070975	0.0033495	0.13723	0.30252	1
GOBP_NEGATIVE_REGULATION_OF_HISTONE_H3_K9_METHYLATION	6	0.15776	0.002923	0.30508	0.30255	1
REACTOME_SYNTHESIS_OF_SUBSTRATES_IN_N_GLYCAN_BIOSYTHESIS	57	0.057447	0.0032758	0.11117	0.30266	1
GOMF_DNA_BINDING_TRANSCRIPTION_FACTOR_BINDING	410	0.021912	0.0033171	0.042405	0.30267	1
CREIGHTON_ENDOCRINE_THERAPY_RESISTANCE_4	262	0.028545	0.0034692	0.055246	0.30269	1
GOBP_REGULATION_OF_NUCLEOTIDE_BINDING_OLIGOMERIZATION_DOMAIN_CONTAINING_SIGNALING_PATHWAY	10	0.15683	0.0037509	0.30364	0.30276	1
GOBP_REGULATION_OF_CELL_CYCLE_PROCESS	644	0.017655	0.0033265	0.034204	0.30287	1
ZHANG_ANTIVIRAL_RESPONSE_TO_RIBAVIRIN_DN	41	0.072837	0.0035242	0.14111	0.30287	1
GOBP_DETERMINATION_OF_DIGESTIVE_TRACT_LEFT_RIGHT_ASYMMETRY	5	0.20203	0.0034173	0.39146	0.3029	1
MATZUK_STEROIDOGENESIS	7	0.20523	0.0041071	0.39778	0.30295	1
GOBP_HYDROGEN_PEROXIDE_CATABOLIC_PROCESS	23	0.097855	0.0035481	0.18973	0.30302	1
GOBP_CENTRAL_NERVOUS_SYSTEM_NEURON_DEVELOPMENT	75	0.054923	0.0035907	0.10653	0.30308	1
GOBP_RESPONSE_TO_INTERLEUKIN_3	5	0.24678	0.0041741	0.47906	0.30323	1
WANG_RESPONSE_TO_FORSKOLIN_UP	22	0.090828	0.003221	0.17645	0.30337	1
RICKMAN_TUMOR_DIFFERENTIATED_WELL_VS_MODERATELY_DN	100	0.045011	0.0033955	0.087488	0.30346	1
VARELA_ZMPSTE24_TARGETS_UP	33	0.078749	0.0034192	0.15313	0.30353	1
GOBP_LOBAR_BRONCHUS_EPITHELIUM_DEVELOPMENT	5	0.2119	0.0035841	0.41213	0.30358	1
GOBP_ERROR_PRONE_TRANSLESION_SYNTHESIS	11	0.11887	0.0029816	0.23125	0.30363	1
GOBP_REGULATION_OF_T_CIRCLE_FORMATION	5	0.14849	0.0025115	0.28901	0.30371	1
REACTOME_REGULATION_OF_COMMISSURAL_AXON_PATHFINDING_BY_SLIT_AND_ROBO	10	0.16201	0.0038748	0.31538	0.30373	1
VANHARANTA_UTERINE_FIBROID_DN	59	0.062494	0.0036254	0.12167	0.30376	1
GOBP_PROTEIN_TARGETING_TO_MEMBRANE	111	0.038431	0.0030534	0.074826	0.30377	1
GOBP_REGULATION_OF_PROTEIN_LOCALIZATION_TO_CILIUM	11	0.13881	0.0034819	0.27029	0.30379	1
GOBP_LEUKOTRIENE_CATABOLIC_PROCESS	5	0.17851	0.0030194	0.34762	0.3038	1
GOBP_REGULATION_OF_MRNA_CATABOLIC_PROCESS	165	0.032149	0.0031094	0.06261	0.30381	1
BILBAN_B_CLL_LPL_DN	34	0.076199	0.0033581	0.14842	0.30384	1
GOCC_CATALYTIC_STEP_2_SPLICEOSOME	79	0.046914	0.0031474	0.091386	0.30386	1
GOBP_POSITIVE_REGULATION_OF_PINOCYTOSIS	7	0.13406	0.0026828	0.2612	0.30389	1
REACTOME_TP53_REGULATES_TRANSCRIPTION_OF_DEATH_RECEPTORS_AND_LIGANDS	12	0.13157	0.0034468	0.25633	0.30389	1
GOBP_NEGATIVE_REGULATION_OF_PATHWAY_RESTRICTED_SMAD_PROTEIN_PHOSPHORYLATION	11	0.16012	0.0040163	0.31223	0.30404	1
GRAHAM_CML_DIVIDING_VS_NORMAL_DIVIDING_DN	6	0.21688	0.0040184	0.42302	0.30408	1
GOBP_POSITIVE_REGULATION_OF_CHROMOSOME_CONDENSATION	8	0.11951	0.0025567	0.23311	0.30409	1
GOCC_CONDENSIN_COMPLEX	8	0.11951	0.0025567	0.23311	0.30409	1
GOBP_MAINTENANCE_OF_LENS_TRANSPARENCY	6	0.21464	0.0039768	0.41903	0.30425	1
GOCC_SERINE_TYPE_PEPTIDASE_COMPLEX	16	0.12179	0.003684	0.23781	0.30428	1
GOBP_STARTLE_RESPONSE	23	0.090258	0.0032726	0.17627	0.30431	1
GOBP_REGULATION_OF_LYMPHANGIOGENESIS	4	0.20087	0.0030389	0.39249	0.30441	1
ZHAN_MULTIPLE_MYELOMA_CD1_AND_CD2_UP	83	0.047506	0.0032665	0.092833	0.30442	1
GOBP_ESTABLISHMENT_OF_PLANAR_POLARITY_OF_EMBRYONIC_EPITHELIUM	13	0.11783	0.0032129	0.23034	0.30449	1
GOCC_DERLIN_1_RETROTRANSLOCATION_COMPLEX	8	0.15545	0.0033256	0.30406	0.30459	1
GOBP_POSITIVE_REGULATION_OF_DENDRITIC_SPINE_MORPHOGENESIS	13	0.12711	0.003466	0.24865	0.3046	1
GOBP_POSITIVE_REGULATION_OF_INTERLEUKIN_13_PRODUCTION	13	0.12279	0.0033482	0.24019	0.3046	1
GOBP_ANTIGEN_PROCESSING_AND_PRESENTATION_OF_ENDOGENOUS_PEPTIDE_ANTIGEN	15	0.12018	0.0035198	0.23509	0.30461	1
GOBP_SKELETAL_MUSCLE_THIN_FILAMENT_ASSEMBLY	6	0.17856	0.0033084	0.34939	0.30466	1
PYEON_CANCER_HEAD_AND_NECK_VS_CERVICAL_UP	157	0.035961	0.0033935	0.070367	0.30466	1
GOMF_TRIGLYCERIDE_BINDING	4	0.17619	0.0026656	0.34498	0.30477	1
CONRAD_GERMLINE_STEM_CELL	9	0.13484	0.0030596	0.26415	0.30486	1
GOBP_MONOCYTE_CHEMOTACTIC_PROTEIN_1_PRODUCTION	18	0.11411	0.0036608	0.22356	0.30487	1
LEE_EARLY_T_LYMPHOCYTE_DN	49	0.064383	0.0034048	0.12616	0.30491	1
GOBP_LIPID_DROPLET_ORGANIZATION	30	0.072197	0.0029891	0.14152	0.30498	1
GOBP_REGULATION_OF_BLOOD_PRESSURE	154	0.038419	0.003591	0.075317	0.30499	1
GOCC_GOLGI_CIS_CISTERNA	13	0.1602	0.0043682	0.31406	0.305	1
GOBP_REGULATION_OF_MUSCLE_HYPERTROPHY	55	0.06109	0.0034221	0.11977	0.30501	1
GOBP_NEGATIVE_REGULATION_OF_ISOTYPE_SWITCHING	4	0.15168	0.0022948	0.29741	0.30502	1
LEE_LIVER_CANCER_MYC_E2F1_DN	61	0.057426	0.0033872	0.1126	0.30503	1
GOBP_HEMATOPOIETIC_STEM_CELL_PROLIFERATION	29	0.079587	0.0032397	0.1561	0.30509	1
LANDIS_BREAST_CANCER_PROGRESSION_UP	39	0.074012	0.0034928	0.14518	0.3051	1
WP_NUCLEOTIDEBINDING_OLIGOMERIZATION_DOMAIN_NOD_PATHWAY	35	0.074641	0.0033374	0.14651	0.30522	1
GOBP_ENDOSOMAL_TRANSPORT	222	0.028196	0.003158	0.055353	0.30525	1
BIOCARTA_IL2RB_PATHWAY	32	0.07727	0.0033038	0.1517	0.30526	1
MYLLYKANGAS_AMPLIFICATION_HOT_SPOT_30	5	0.20306	0.0034347	0.39873	0.30528	1
GOBP_PORE_COMPLEX_ASSEMBLY	20	0.099496	0.0033644	0.19544	0.30535	1
GOBP_MATURATION_OF_SSU_RRNA	49	0.054916	0.0029041	0.10789	0.30538	1
GOCC_NUCLEAR_EXOSOME_RNASE_COMPLEX	10	0.13337	0.0031899	0.26206	0.3054	1
REACTOME_PASSIVE_TRANSPORT_BY_AQUAPORINS	11	0.14573	0.0036554	0.28656	0.30554	1
GOBP_DETECTION_OF_CALCIUM_ION	13	0.1371	0.0037383	0.26962	0.30556	1
GOMF_STEROID_DEHYDROGENASE_ACTIVITY	30	0.080549	0.0033348	0.15842	0.30557	1
GOCC_ENDOCYTIC_VESICLE_LUMEN	20	0.096943	0.003278	0.19068	0.30559	1
REACTOME_PROTEIN_PROTEIN_INTERACTIONS_AT_SYNAPSES	73	0.052926	0.0034139	0.10422	0.30579	1
WP_MODULATORS_OF_TCR_SIGNALING_AND_T_CELL_ACTIVATION	55	0.059975	0.0033596	0.1181	0.30579	1
GRAHAM_CML_QUIESCENT_VS_NORMAL_QUIESCENT_UP	82	0.047019	0.0032136	0.092612	0.30583	1
HEIDENBLAD_AMPLICON_12P11_12_DN	18	0.10293	0.0033022	0.20316	0.3062	1
GOBP_TRANSMEMBRANE_TRANSPORT	1375	0.012508	0.003368	0.024694	0.30625	1
GOMF_U4_SNRNA_BINDING	4	0.2091	0.0031634	0.41302	0.30634	1
REACTOME_CLASS_B_2_SECRETIN_FAMILY_RECEPTORS	82	0.050814	0.0034729	0.10038	0.30636	1
GOBP_MODULATION_OF_MICROTUBULE_CYTOSKELETON_INVOLVED_IN_CEREBRAL_CORTEX_RADIAL_GLIA_GUIDED_MIGRATION	3	0.20001	0.0026206	0.39529	0.30644	1
PID_KIT_PATHWAY	43	0.070636	0.0034999	0.13968	0.30653	1
GOBP_GAMMA_AMINOBUTYRIC_ACID_IMPORT	5	0.23776	0.0040215	0.47024	0.30657	1
JIANG_AGING_CEREBRAL_CORTEX_DN	45	0.065081	0.0032986	0.12873	0.30659	1
GOBP_POSITIVE_REGULATION_OF_CHOLESTEROL_STORAGE	7	0.16855	0.0033731	0.33361	0.3067	1
GOBP_SCARNA_LOCALIZATION_TO_CAJAL_BODY	4	0.31778	0.0048076	0.629	0.30671	1
WP_ENERGY_METABOLISM	44	0.067039	0.00336	0.13271	0.30673	1
GOBP_ENDOPLASMIC_RETICULUM_LOCALIZATION	8	0.13737	0.0029387	0.27196	0.30675	1
GOBP_REGULATION_OF_HEART_MORPHOGENESIS	11	0.14462	0.0036275	0.28637	0.30679	1
REACTOME_MUSCARINIC_ACETYLCHOLINE_RECEPTORS	5	0.2267	0.0038344	0.44937	0.30697	1
WP_TRIACYLGLYCERIDE_SYNTHESIS	19	0.10247	0.0033771	0.20314	0.30699	1
REACTOME_CELLULAR_SENESCENCE	146	0.036	0.0032771	0.071413	0.30709	1
LEE_LIVER_CANCER_MYC_DN	57	0.059323	0.0033828	0.11775	0.3072	1
VETTER_TARGETS_OF_PRKCA_AND_ETS1_UP	16	0.11288	0.0034145	0.22406	0.3072	1
GOBP_SPLICEOSOMAL_CONFORMATIONAL_CHANGES_TO_GENERATE_CATALYTIC_CONFORMATION	5	0.23076	0.0039031	0.45816	0.30725	1
GOCC_SEC61_TRANSLOCON_COMPLEX	3	0.22159	0.0029033	0.44025	0.30738	1
GOBP_POSITIVE_REGULATION_OF_THE_FORCE_OF_HEART_CONTRACTION	5	0.18107	0.0030627	0.35992	0.30746	1
LEE_NEURAL_CREST_STEM_CELL_UP	133	0.040201	0.003494	0.079922	0.30749	1
RAMPON_ENRICHED_LEARNING_ENVIRONMENT_EARLY_UP	14	0.10349	0.0029284	0.20579	0.30752	1
GOBP_POSITIVE_REGULATION_BY_SYMBIONT_OF_ENTRY_INTO_HOST	12	0.12511	0.0032776	0.24921	0.30783	1
GOBP_NATURAL_KILLER_CELL_DIFFERENTIATION	25	0.087773	0.0033178	0.17494	0.30794	1
GOCC_MICROTUBULE_ORGANIZING_CENTER_ATTACHMENT_SITE	11	0.1241	0.0031129	0.24741	0.30798	1
PID_NCADHERIN_PATHWAY	33	0.073149	0.003176	0.1459	0.30806	1
GOBP_ESTABLISHMENT_OF_LEFT_RIGHT_ASYMMETRY	5	0.15804	0.0026731	0.31525	0.30808	1
GOCC_PROTEIN_PHOSPHATASE_4_COMPLEX	4	0.15793	0.0023894	0.3151	0.30811	1
GOBP_ORGANELLE_MEMBRANE_FUSION	110	0.037475	0.0029641	0.074786	0.30815	1
GOBP_DIPEPTIDE_TRANSMEMBRANE_TRANSPORT	7	0.18089	0.0036199	0.36106	0.30819	1
GOBP_PROTEIN_DEGLUTAMYLATION	5	0.22111	0.00374	0.44136	0.30819	1
GOMF_MAP_KINASE_ACTIVITY	12	0.12838	0.0033633	0.25631	0.30824	1
GOMF_PHOSPHATIDYLINOSITOL_PHOSPHATE_4_PHOSPHATASE_ACTIVITY	8	0.16568	0.0035444	0.33091	0.3083	1
GOBP_MUSCULAR_SEPTUM_MORPHOGENESIS	4	0.25273	0.0038236	0.50479	0.30831	1
BOYLAN_MULTIPLE_MYELOMA_C_D_UP	127	0.03708	0.0031499	0.074086	0.30836	1
BIOCARTA_FBW7_PATHWAY	9	0.17863	0.0040532	0.35692	0.30837	1
XU_RESPONSE_TO_TRETINOIN_DN	11	0.14174	0.0035554	0.28332	0.30844	1
GOBP_FATTY_ACID_DERIVATIVE_BIOSYNTHETIC_PROCESS	39	0.070919	0.0033469	0.14179	0.30848	1
GOBP_NEGATIVE_REGULATION_OF_CELL_GROWTH_INVOLVED_IN_CARDIAC_MUSCLE_CELL_DEVELOPMENT	10	0.13676	0.0032708	0.27354	0.30855	1
REACTOME_ACTIVATION_OF_PUMA_AND_TRANSLOCATION_TO_MITOCHONDRIA	8	0.15235	0.0032593	0.3048	0.30859	1
GOBP_APOPTOTIC_PROCESS	1642	0.011258	0.0032851	0.022527	0.30863	1
REACTOME_G_ALPHA_S_SIGNALLING_EVENTS	136	0.037823	0.0033239	0.075693	0.30865	1
REACTOME_CREB1_PHOSPHORYLATION_THROUGH_NMDA_RECEPTOR_MEDIATED_ACTIVATION_OF_RAS_SIGNALING	22	0.090553	0.0032112	0.18125	0.30868	1
GOBP_POSITIVE_REGULATION_OF_TRANSFERASE_ACTIVITY	455	0.021146	0.0033678	0.042334	0.30871	1
SESTO_RESPONSE_TO_UV_C5	45	0.068543	0.0034741	0.13725	0.30875	1
GOMF_ACTIN_FILAMENT_BINDING	182	0.033788	0.0034305	0.067676	0.3088	1
GOBP_POSITIVE_REGULATION_OF_LEUKOCYTE_PROLIFERATION	142	0.03668	0.0032933	0.073476	0.30882	1
HOWLIN_PUBERTAL_MAMMARY_GLAND	53	0.061062	0.003358	0.12232	0.30882	1
GOMF_CORE_PROMOTER_SEQUENCE_SPECIFIC_DNA_BINDING	35	0.072871	0.0032582	0.1462	0.3091	1
IVANOV_MUTATED_IN_COLON_CANCER	12	0.13863	0.0036318	0.27823	0.30916	1
GESERICK_TERT_TARGETS_DN	17	0.11125	0.0034684	0.22333	0.3092	1
GOBP_MITOTIC_SPINDLE_ORGANIZATION	117	0.037509	0.0030591	0.075305	0.30921	1
ZHAN_EARLY_DIFFERENTIATION_GENES_DN	37	0.066895	0.0030751	0.13432	0.30923	1
GOBP_CELLULAR_RESPONSE_TO_PROSTAGLANDIN_STIMULUS	16	0.11922	0.0036062	0.23944	0.30927	1
SILIGAN_BOUND_BY_EWS_FLT1_FUSION	44	0.069321	0.0034743	0.13922	0.30927	1
GOBP_REGULATION_OF_HAIR_FOLLICLE_DEVELOPMENT	16	0.12896	0.0039007	0.25901	0.30928	1
GOBP_POSITIVE_REGULATION_OF_UBIQUITIN_PROTEIN_LIGASE_ACTIVITY	14	0.095006	0.0026883	0.19087	0.30933	1
FORTSCHEGGER_PHF8_TARGETS_DN	683	0.016335	0.0031658	0.032822	0.30936	1
BOYAULT_LIVER_CANCER_SUBCLASS_G123_DN	46	0.063998	0.0032795	0.12862	0.30939	1
GOMF_ACETYLCHOLINE_RECEPTOR_BINDING	11	0.11626	0.0029162	0.23367	0.30941	1
GOBP_PROPRIOCEPTION	4	0.17187	0.0026002	0.34548	0.30943	1
REACTOME_HS_GAG_BIOSYNTHESIS	28	0.089237	0.0035695	0.17939	0.30944	1
GOBP_HOMOLOGOUS_RECOMBINATION	61	0.051903	0.0030615	0.10438	0.30952	1
GOBP_DNA_INTEGRITY_CHECKPOINT_SIGNALING	124	0.037251	0.003127	0.074922	0.30953	1
KEGG_JAK_STAT_SIGNALING_PATHWAY	131	0.041049	0.0035411	0.082583	0.30957	1
RODRIGUES_NTN1_AND_DCC_TARGETS	27	0.097386	0.0038253	0.19593	0.30958	1
GOMF_RDNA_BINDING	9	0.1631	0.0037007	0.32816	0.3096	1
GOCC_AP_TYPE_MEMBRANE_COAT_ADAPTOR_COMPLEX	34	0.065259	0.002876	0.13141	0.30973	1
GOBP_ANGIOGENESIS_INVOLVED_IN_CORONARY_VASCULAR_MORPHOGENESIS	5	0.22684	0.0038368	0.45685	0.30977	1
REACTOME_ALPHA_DEFENSINS	4	0.22703	0.0034347	0.45725	0.30977	1
GOBP_NEGATIVE_REGULATION_OF_SYNAPSE_ORGANIZATION	10	0.15059	0.0036017	0.3037	0.31	1
BIOCARTA_FCER1_PATHWAY	36	0.069562	0.0031543	0.14032	0.31005	1
GOBP_NEGATIVE_REGULATION_OF_SECRETION	144	0.037527	0.0033928	0.075736	0.31013	1
GOBP_RNA_EXPORT_FROM_NUCLEUS	74	0.046336	0.0030091	0.093551	0.3102	1
SHIN_B_CELL_LYMPHOMA_CLUSTER_8	34	0.071668	0.0031584	0.14478	0.3103	1
DE_YY1_TARGETS_DN	89	0.043619	0.0031052	0.088154	0.31038	1
GOBP_PROTEIN_LOCALIZATION_TO_NUCLEAR_ENVELOPE	12	0.11815	0.0030952	0.23886	0.31043	1
GOBP_POLYSACCHARIDE_METABOLIC_PROCESS	94	0.044188	0.0032324	0.089364	0.31049	1
REACTOME_RRNA_MODIFICATION_IN_THE_MITOCHONDRION	5	0.18564	0.00314	0.37554	0.31054	1
GOBP_RESPONSE_TO_OXYGEN_LEVELS	280	0.026198	0.0032898	0.053015	0.3106	1
GOMF_PHEROMONE_RECEPTOR_ACTIVITY	3	0.27496	0.0036026	0.55641	0.3106	1
GOBP_SIGNAL_COMPLEX_ASSEMBLY	8	0.16188	0.0034631	0.32783	0.31073	1
CAFFAREL_RESPONSE_TO_THC_24HR_3_DN	11	0.13796	0.0034605	0.27963	0.31088	1
NADERI_BREAST_CANCER_PROGNOSIS_UP	42	0.062858	0.0030782	0.12741	0.31088	1
GOCC_NPBAF_COMPLEX	13	0.13864	0.0037802	0.28122	0.31102	1
GOMF_SHORT_CHAIN_CARBOXYLESTERASE_ACTIVITY	6	0.19383	0.0035914	0.39341	0.31112	1
GOBP_TRICUSPID_VALVE_MORPHOGENESIS	5	0.19659	0.0033251	0.39903	0.31113	1
GOBP_HETEROCHROMATIN_ORGANIZATION	86	0.045331	0.0031725	0.09204	0.31118	1
GOCC_CRD_MEDIATED_MRNA_STABILITY_COMPLEX	5	0.20939	0.0035416	0.42515	0.31118	1
GOBP_AMINOPHOSPHOLIPID_TRANSLOCATION	6	0.16224	0.0030061	0.32943	0.31119	1
GOMF_AMINOPHOSPHOLIPID_FLIPPASE_ACTIVITY	6	0.16224	0.0030061	0.32943	0.31119	1
CHIANG_LIVER_CANCER_SUBCLASS_CTNNB1_UP	160	0.035608	0.0033919	0.072333	0.31126	1
GOMF_SPHINGOLIPID_TRANSFER_ACTIVITY	6	0.15531	0.0028777	0.31567	0.31136	1
ZHENG_FOXP3_TARGETS_IN_THYMUS_DN	12	0.1192	0.0031227	0.24231	0.3114	1
GOBP_REGULATION_OF_ANATOMICAL_STRUCTURE_MORPHOGENESIS	758	0.016123	0.0032846	0.032783	0.31143	1
GOBP_NON_MOTILE_CILIUM_ASSEMBLY	60	0.055891	0.0032696	0.11365	0.31144	1
GOBP_RECEPTOR_CLUSTERING	43	0.065694	0.003255	0.13358	0.31144	1
REACTOME_ACTIVATION_OF_GENE_EXPRESSION_BY_SREBF_SREBP	40	0.065158	0.0031141	0.1325	0.31145	1
GOBP_NOTCH_SIGNALING_PATHWAY	150	0.035812	0.0033039	0.072835	0.31147	1
GOMF_DEATH_RECEPTOR_BINDING	17	0.09024	0.0028135	0.18362	0.31156	1
REACTOME_RAF_INDEPENDENT_MAPK1_3_ACTIVATION	21	0.093589	0.0032427	0.19043	0.31156	1
GOBP_NEUTROPHIL_MEDIATED_IMMUNITY	32	0.077191	0.0033004	0.15719	0.31169	1
LUDWICZEK_TREATING_IRON_OVERLOAD	6	0.16629	0.0030811	0.33873	0.31174	1
GOCC_HISTONE_DEACETYLASE_COMPLEX	68	0.051993	0.0032373	0.10591	0.31175	1
MULLIGHAN_NPM1_MUTATED_SIGNATURE_1_UP	229	0.028337	0.0032228	0.057761	0.31186	1
GOMF_CYCLASE_ACTIVITY	19	0.099662	0.0032847	0.20344	0.31211	1
WP_DRAVET_SYNDROME	25	0.088327	0.0033387	0.18057	0.31237	1
GOBP_ENDOTHELIAL_CELL_MIGRATION	195	0.031731	0.0033335	0.064934	0.31254	1
CHUANG_OXIDATIVE_STRESS_RESPONSE_UP	25	0.080896	0.0030578	0.16556	0.31256	1
GOBP_MDA_5_SIGNALING_PATHWAY	10	0.11901	0.0028464	0.24359	0.31257	1
GOBP_POSITIVE_REGULATION_OF_DEFENSE_RESPONSE	368	0.022466	0.0032259	0.045986	0.31259	1
GOBP_ATRIOVENTRICULAR_NODE_DEVELOPMENT	8	0.16635	0.0035587	0.34055	0.31261	1
GOBP_NEGATIVE_REGULATION_OF_TELOMERE_MAINTENANCE_VIA_TELOMERE_LENGTHENING	23	0.087926	0.003188	0.18008	0.31268	1
WP_FAMILIAL_HYPERLIPIDEMIA_TYPE_1	17	0.10138	0.0031608	0.20772	0.31276	1
GOBP_LIPID_BIOSYNTHETIC_PROCESS	645	0.017014	0.003208	0.034873	0.31282	1
GOBP_MRNA_CLEAVAGE_INVOLVED_IN_MRNA_PROCESSING	11	0.11003	0.00276	0.22557	0.31285	1
GOBP_URETERIC_BUD_ELONGATION	7	0.17647	0.0035315	0.36186	0.31289	1
GOBP_PERIPHERAL_NERVOUS_SYSTEM_DEVELOPMENT	68	0.054412	0.0033879	0.11158	0.31291	1
GOBP_CELLULAR_RESPONSE_TO_ABIOTIC_STIMULUS	295	0.024369	0.0031396	0.049992	0.31297	1
GOBP_BONE_CELL_DEVELOPMENT	35	0.077683	0.0034734	0.15941	0.31302	1
GOBP_ENTERIC_NERVOUS_SYSTEM_DEVELOPMENT	11	0.13268	0.0033281	0.27244	0.31313	1
GOBP_GAMMA_AMINOBUTYRIC_ACID_SECRETION	10	0.16397	0.0039216	0.33686	0.31322	1
GOBP_SYNAPTIC_VESICLE_RECYCLING	68	0.044782	0.0027883	0.092007	0.31323	1
PID_LPA4_PATHWAY	13	0.12037	0.003282	0.24746	0.31334	1
GOBP_SUCCINYL_COA_CATABOLIC_PROCESS	6	0.14027	0.0025989	0.28869	0.31353	1
GOMF_PROTEIN_TAG	11	0.11786	0.0029563	0.24272	0.31364	1
GOMF_PROTEIN_PHOSPHATASE_2B_BINDING	7	0.16837	0.0033695	0.34694	0.31373	1
GOBP_NEGATIVE_REGULATION_OF_NUCLEOTIDE_BIOSYNTHETIC_PROCESS	5	0.26339	0.004455	0.54281	0.31376	1
GOBP_REGULATION_OF_TOLL_LIKE_RECEPTOR_SIGNALING_PATHWAY	26	0.089784	0.0034609	0.18508	0.3138	1
GOBP_SERINE_FAMILY_AMINO_ACID_METABOLIC_PROCESS	37	0.070818	0.0032555	0.146	0.31382	1
GOBP_REGULATION_OF_MRNA_3_END_PROCESSING	21	0.075721	0.0026236	0.15611	0.31383	1
RICKMAN_TUMOR_DIFFERENTIATED_MODERATELY_VS_POORLY_DN	14	0.11091	0.0031383	0.22867	0.31383	1
GOBP_REGULATION_OF_LAMELLIPODIUM_MORPHOGENESIS	11	0.12145	0.0030465	0.25046	0.31387	1
GOBP_GLUCOSE_CATABOLIC_PROCESS	21	0.092309	0.0031983	0.19041	0.31392	1
GOBP_REGULATION_OF_HEMOPOIESIS	349	0.023501	0.0032881	0.048496	0.31398	1
GOBP_MITOCHONDRIAL_OUTER_MEMBRANE_PERMEABILIZATION_INVOLVED_IN_PROGRAMMED_CELL_DEATH	38	0.058466	0.0027237	0.12065	0.31399	1
GOBP_NEGATIVE_REGULATION_OF_GENE_EXPRESSION_EPIGENETIC	87	0.044194	0.0031108	0.091205	0.314	1
GOMF_UBIQUITIN_LIKE_PROTEIN_TRANSFERASE_ACTIVITY	409	0.020534	0.0031047	0.04239	0.31405	1
GOBP_POSITIVE_REGULATION_OF_CYCLIN_DEPENDENT_PROTEIN_KINASE_ACTIVITY	23	0.089735	0.0032536	0.18535	0.31415	1
GOBP_ACTIVIN_RECEPTOR_SIGNALING_PATHWAY	37	0.072075	0.0033132	0.14896	0.31425	1
GOBP_REGULATION_OF_BLOOD_VOLUME_BY_RENIN_ANGIOTENSIN	7	0.19211	0.0038444	0.39704	0.31425	1
GOBP_MITOCHONDRION_DISTRIBUTION	14	0.12401	0.0035088	0.25643	0.31434	1
GOBP_CATECHOLAMINE_SECRETION	50	0.057092	0.0030498	0.11812	0.31443	1
KEGG_SULFUR_METABOLISM	11	0.14141	0.0035471	0.29267	0.31449	1
GOBP_POSITIVE_REGULATION_OF_CYTOKINE_PRODUCTION_INVOLVED_IN_IMMUNE_RESPONSE	73	0.049657	0.0032031	0.10278	0.31451	1
GOBP_AZOLE_TRANSMEMBRANE_TRANSPORT	12	0.12595	0.0032997	0.26072	0.31452	1
GOBP_TOLERANCE_INDUCTION	25	0.087137	0.0032937	0.1804	0.31454	1
GOBP_CHAPERONE_MEDIATED_PROTEIN_COMPLEX_ASSEMBLY	19	0.11697	0.0038552	0.24233	0.31466	1
GOMF_PROTEIN_MACROMOLECULE_ADAPTOR_ACTIVITY	323	0.022547	0.0030372	0.046719	0.31469	1
GOBP_DNA_METABOLIC_PROCESS	928	0.013735	0.0030803	0.028462	0.3147	1
GOBP_ESTABLISHMENT_OR_MAINTENANCE_OF_CYTOSKELETON_POLARITY	7	0.19351	0.0038725	0.40117	0.31478	1
GOBP_MODIFICATION_OF_SYNAPTIC_STRUCTURE	22	0.092387	0.0032762	0.19158	0.31482	1
GOBP_REGULATION_OF_TORC1_SIGNALING	43	0.060799	0.0030125	0.12612	0.31488	1
GOCC_COPI_COATED_VESICLE_MEMBRANE	18	0.094035	0.0030167	0.19507	0.31489	1
GOBP_C_TERMINAL_PROTEIN_AMINO_ACID_MODIFICATION	13	0.12734	0.0034721	0.26429	0.31497	1
GOMF_PROTEIN_SERINE_THREONINE_KINASE_INHIBITOR_ACTIVITY	32	0.071414	0.0030535	0.14821	0.31497	1
GOBP_MITOCHONDRIAL_GENOME_MAINTENANCE	31	0.075481	0.0031766	0.15671	0.31502	1
GOBP_LEUCINE_TRANSPORT	10	0.12606	0.003015	0.26176	0.31505	1
GOMF_NUCLEOTIDE_SUGAR_TRANSMEMBRANE_TRANSPORTER_ACTIVITY	10	0.13642	0.0032627	0.28327	0.31505	1
REACTOME_ACTIVATION_OF_THE_TFAP2_AP_2_FAMILY_OF_TRANSCRIPTION_FACTORS	9	0.16267	0.0036911	0.3378	0.31506	1
PEREZ_TP63_TARGETS	292	0.025045	0.0032106	0.052019	0.3151	1
GOCC_LAMELLIPODIUM	182	0.030969	0.0031443	0.064365	0.31521	1
MAINA_VHL_TARGETS_UP	9	0.13788	0.0031285	0.28677	0.31534	1
GOBP_REGULATION_OF_ACTION_POTENTIAL	50	0.067509	0.0036062	0.14046	0.31539	1
REACTOME_RESPONSE_OF_MTB_TO_PHAGOCYTOSIS	21	0.092787	0.0032149	0.19307	0.31541	1
GOCC_TERTIARY_GRANULE	138	0.036346	0.0032174	0.075635	0.31542	1
YORDY_RECIPROCAL_REGULATION_BY_ETS1_AND_SP100_UP	21	0.08129	0.0028165	0.16929	0.31555	1
GOBP_AMMONIUM_ION_METABOLIC_PROCESS	22	0.10311	0.0036565	0.21478	0.3156	1
GOBP_NEGATIVE_REGULATION_OF_PHOSPHORYLATION	326	0.022776	0.003082	0.047477	0.31571	1
GOBP_FIBRINOLYSIS	26	0.084421	0.0032542	0.17608	0.31581	1
ZHONG_RESPONSE_TO_AZACITIDINE_AND_TSA_UP	145	0.03258	0.0029556	0.067965	0.31584	1
PID_ANGIOPOIETIN_RECEPTOR_PATHWAY	45	0.060854	0.0030843	0.12699	0.3159	1
GOBP_POSITIVE_REGULATION_OF_BICELLULAR_TIGHT_JUNCTION_ASSEMBLY	7	0.14766	0.0029549	0.30842	0.31606	1
GOBP_REGULATION_OF_SYNAPTIC_PLASTICITY	175	0.031324	0.0031192	0.065445	0.3161	1
GOCC_OUTER_KINETOCHORE	13	0.099151	0.0027036	0.2072	0.31614	1
GOBP_GLYCOSYLATION	232	0.026891	0.0030781	0.056215	0.3162	1
BIOCARTA_ERK5_PATHWAY	13	0.11019	0.0030047	0.23049	0.3163	1
GOMF_CELL_ADHESION_MOLECULE_BINDING	500	0.018849	0.0031427	0.039446	0.31639	1
GOBP_MEMBRANE_REPOLARIZATION_DURING_ATRIAL_CARDIAC_MUSCLE_CELL_ACTION_POTENTIAL	5	0.22148	0.0037461	0.46362	0.31643	1
REACTOME_UCH_PROTEINASES	79	0.04647	0.0031177	0.097349	0.31656	1
GOBP_PROTEIN_LOCALIZATION_TO_PHOTORECEPTOR_OUTER_SEGMENT	7	0.11206	0.0022425	0.23488	0.31665	1
GOBP_NEPHRON_DEVELOPMENT	133	0.039064	0.0033953	0.081912	0.31672	1
GOBP_ADRENAL_GLAND_DEVELOPMENT	24	0.096193	0.0035627	0.20198	0.31695	1
GOBP_CELLULAR_RESPONSE_TO_SORBITOL	5	0.19126	0.003235	0.40207	0.31715	1
GOBP_MICROTUBULE_ORGANIZING_CENTER_ORGANIZATION	142	0.033583	0.0030152	0.070643	0.31726	1
GOBP_REGULATION_OF_CELLULAR_CARBOHYDRATE_METABOLIC_PROCESS	128	0.035816	0.0030543	0.075353	0.31729	1
GOMF_ANAPHASE_PROMOTING_COMPLEX_BINDING	9	0.11643	0.0026417	0.24496	0.31729	1
GOMF_TRANSITION_METAL_ION_BINDING	950	0.013746	0.0031169	0.028926	0.31733	1
GOBP_NEGATIVE_REGULATION_OF_ENDOPLASMIC_RETICULUM_UNFOLDED_PROTEIN_RESPONSE	13	0.10883	0.0029675	0.22905	0.31735	1
GOBP_NEGATIVE_REGULATION_OF_CELL_KILLING	24	0.085165	0.0031543	0.17929	0.31739	1
REACTOME_TRAF6_MEDIATED_IRF7_ACTIVATION	24	0.083988	0.0031107	0.17688	0.31745	1
GOBP_THROMBIN_ACTIVATED_RECEPTOR_SIGNALING_PATHWAY	13	0.11217	0.0030584	0.23628	0.3175	1
GOBP_DETECTION_OF_ABIOTIC_STIMULUS	124	0.038629	0.0032427	0.081394	0.31754	1
GOCC_SPERM_MITOCHONDRIAL_SHEATH	4	0.18297	0.0027681	0.38582	0.31767	1
WP_CHROMOSOMAL_AND_MICROSATELLITE_INSTABILITY_IN_COLORECTAL_CANCER	68	0.050815	0.0031639	0.1072	0.31775	1
GOBP_OOCYTE_MATURATION	27	0.066158	0.0025987	0.13971	0.31792	1
GOCC_CHROMOSOME_CENTROMERIC_REGION	219	0.027225	0.0030288	0.057496	0.31793	1
BIOCARTA_PTC1_PATHWAY	10	0.12943	0.0030957	0.27339	0.31795	1
GOBP_INSULIN_LIKE_GROWTH_FACTOR_RECEPTOR_SIGNALING_PATHWAY	40	0.066323	0.0031698	0.1401	0.31796	1
GOBP_CELLULAR_RESPONSE_TO_PARATHYROID_HORMONE_STIMULUS	7	0.17373	0.0034767	0.36699	0.31797	1
GOBP_LATE_ENDOSOME_TO_LYSOSOME_TRANSPORT	19	0.094296	0.0031079	0.19934	0.3181	1
GOBP_BONE_DEVELOPMENT	210	0.029379	0.0032014	0.062144	0.3182	1
GOCC_LATE_ENDOSOME	254	0.025296	0.0030278	0.053513	0.31821	1
BIOCARTA_SET_PATHWAY	9	0.13512	0.0030658	0.28632	0.3185	1
GOBP_REGULATION_OF_BRANCHING_INVOLVED_IN_URETERIC_BUD_MORPHOGENESIS	18	0.10795	0.0034632	0.22912	0.31876	1
GOBP_LUNG_LOBE_DEVELOPMENT	5	0.21693	0.0036691	0.46057	0.31883	1
GOBP_PYRIMIDINE_CONTAINING_COMPOUND_TRANSMEMBRANE_TRANSPORT	14	0.10942	0.0030961	0.23235	0.31885	1
REACTOME_FBXW7_MUTANTS_AND_NOTCH1_IN_CANCER	5	0.22037	0.0037274	0.46807	0.31889	1
PECE_MAMMARY_STEM_CELL_DN	122	0.037602	0.0031311	0.079903	0.31897	1
GROSS_HYPOXIA_VIA_ELK3_AND_HIF1A_DN	95	0.04086	0.0030047	0.086849	0.31901	1
SANA_RESPONSE_TO_IFNG_DN	79	0.045921	0.0030808	0.097611	0.31902	1
GOBP_AMYLOID_BETA_CLEARANCE_BY_TRANSCYTOSIS	7	0.13076	0.0026168	0.27811	0.31911	1
CROSBY_E2F4_TARGETS	6	0.16028	0.0029696	0.34094	0.31914	1
GOBP_NUCLEOSOME_ORGANIZATION	86	0.041775	0.0029236	0.088868	0.31915	1
GOMF_BASIC_AMINO_ACID_TRANSMEMBRANE_TRANSPORTER_ACTIVITY	17	0.0985	0.003071	0.20958	0.31919	1
WP_OXIDATIVE_STRESS_RESPONSE	27	0.087733	0.0034462	0.18688	0.31937	1
GOBP_HEMOPOIESIS	807	0.014706	0.0030867	0.031353	0.31952	1
JISON_SICKLE_CELL_DISEASE_UP	152	0.033784	0.0031374	0.072071	0.31962	1
REACTOME_ACTIVATED_NTRK2_SIGNALS_THROUGH_FYN	7	0.16342	0.0032703	0.34881	0.31972	1
GOMF_HMG_BOX_DOMAIN_BINDING	14	0.11811	0.0033419	0.25213	0.31974	1
REACTOME_TRANSCRIPTIONAL_REGULATION_BY_TP53	319	0.022415	0.003001	0.04786	0.31977	1
GOBP_VIRAL_RELEASE_FROM_HOST_CELL	27	0.070808	0.0027814	0.15121	0.31979	1
BIOCARTA_HDAC_PATHWAY	23	0.08151	0.0029554	0.17426	0.31998	1
GOBP_LEUKOCYTE_ACTIVATION_INVOLVED_IN_INFLAMMATORY_RESPONSE	40	0.068228	0.0032608	0.14595	0.32008	1
GOBP_ADP_BIOSYNTHETIC_PROCESS	5	0.19328	0.0032692	0.41356	0.32012	1
GOBP_POSITIVE_REGULATION_OF_INTERLEUKIN_4_PRODUCTION	22	0.081697	0.0028972	0.17494	0.32025	1
GOBP_RESPONSE_TO_INSECTICIDE	5	0.21036	0.003558	0.45044	0.32025	1
WP_MAPK_SIGNALING_PATHWAY	218	0.027945	0.0031019	0.059839	0.32025	1
GOBP_NEGATIVE_REGULATION_OF_BLOOD_VESSEL_ENDOTHELIAL_CELL_PROLIFERATION_INVOLVED_IN_SPROUTING_ANGIOGENESIS	7	0.15167	0.0030353	0.3254	0.32057	1
GOBP_NEGATIVE_REGULATION_OF_LEUKOCYTE_CHEMOTAXIS	16	0.10317	0.0031207	0.22145	0.32065	1
VALK_AML_CLUSTER_13	27	0.080305	0.0031544	0.17252	0.3208	1
GOCC_COSTAMERE	15	0.11616	0.0034022	0.24959	0.32082	1
GOMF_RNA_POLYMERASE_III_ACTIVITY	14	0.11559	0.0032707	0.24841	0.32085	1
SHARMA_ASTROCYTOMA_WITH_NF1_SYNDROM	5	0.2254	0.0038124	0.48473	0.32097	1
GOCC_CENTRIOLAR_SATELLITE	100	0.037817	0.0028528	0.081345	0.32101	1
GOBP_REGULATION_OF_TRANSLATION_IN_RESPONSE_TO_ENDOPLASMIC_RETICULUM_STRESS	10	0.12089	0.0028913	0.26028	0.32116	1
GOBP_NEGATIVE_REGULATION_OF_REGULATED_SECRETORY_PATHWAY	20	0.094919	0.0032096	0.20437	0.32117	1
GOBP_MICROTUBULE_POLYMERIZATION	74	0.044643	0.0028992	0.096162	0.32124	1
GOMF_INOSITOL_TRISPHOSPHATE_PHOSPHATASE_ACTIVITY	11	0.12794	0.0032091	0.27568	0.3213	1
PID_CD8_TCR_DOWNSTREAM_PATHWAY	55	0.05925	0.003319	0.12776	0.32142	1
HOSHIDA_LIVER_CANCER_LATE_RECURRENCE_DN	58	0.04967	0.0028571	0.10722	0.32159	1
REACTOME_TRANSCRIPTIONAL_ACTIVITY_OF_SMAD2_SMAD3_SMAD4_HETEROTRIMER	44	0.059522	0.0029832	0.12862	0.32177	1
GOCC_ER_MEMBRANE_INSERTION_COMPLEX	4	0.16106	0.0024367	0.34822	0.32185	1
GOBP_CELL_SURFACE_RECEPTOR_SIGNALING_PATHWAY_INVOLVED_IN_HEART_DEVELOPMENT	29	0.078407	0.0031917	0.16952	0.32186	1
JINESH_BLEBBISHIELD_TRANSFORMED_STEM_CELL_SPHERES_DN	233	0.026077	0.0029912	0.056398	0.32191	1
WONG_ENDOMETRIAL_CANCER_LATE	6	0.1783	0.0033035	0.38561	0.32191	1
REACTOME_ENDOSOMAL_SORTING_COMPLEX_REQUIRED_FOR_TRANSPORT_ESCRT	30	0.074164	0.0030705	0.16042	0.32193	1
GOMF_CYSTEINE_TYPE_ENDOPEPTIDASE_ACTIVITY_INVOLVED_IN_EXECUTION_PHASE_OF_APOPTOSIS	6	0.14608	0.0027065	0.31607	0.32198	1
GOBP_NEGATIVE_REGULATION_OF_METALLOENDOPEPTIDASE_ACTIVITY	4	0.23726	0.0035895	0.51402	0.3222	1
GOBP_SRP_DEPENDENT_COTRANSLATIONAL_PROTEIN_TARGETING_TO_MEMBRANE	16	0.090193	0.0027281	0.19541	0.3222	1
REACTOME_NEGATIVE_REGULATION_OF_MET_ACTIVITY	20	0.091695	0.0031006	0.19866	0.3222	1
NAKAJIMA_EOSINOPHIL	18	0.10494	0.0033665	0.22778	0.32251	1
CHEN_HOXA5_TARGETS_6HR_UP	6	0.17686	0.0032768	0.38396	0.32254	1
MORI_EMU_MYC_LYMPHOMA_BY_ONSET_TIME_UP	105	0.035761	0.0027639	0.077672	0.32262	1
GOBP_POSITIVE_REGULATION_OF_HEXOKINASE_ACTIVITY	4	0.23602	0.0035707	0.51301	0.32274	1
GOBP_SUCCINATE_METABOLIC_PROCESS	5	0.16734	0.0028304	0.36389	0.32281	1
KRIGE_RESPONSE_TO_TOSEDOSTAT_6HR_DN	817	0.013673	0.0028867	0.029734	0.32282	1
GOBP_CILIUM_MOVEMENT	177	0.028938	0.0028978	0.062956	0.32289	1
WP_KININKALLIKREIN_PATHWAY	6	0.13774	0.0025521	0.29975	0.32293	1
GOBP_CARDIAC_MUSCLE_CELL_DIFFERENTIATION	106	0.041023	0.0031856	0.089287	0.32296	1
GOBP_POSITIVE_REGULATION_OF_RNA_EXPORT_FROM_NUCLEUS	5	0.17794	0.0030097	0.38733	0.32298	1
GOBP_REGULATION_OF_DNA_DEMETHYLATION	11	0.10501	0.002634	0.2286	0.323	1
GOBP_REGULATION_OF_PHOSPHATASE_ACTIVITY	73	0.045531	0.0029369	0.099135	0.32302	1
GOBP_RESPONSE_TO_PROSTAGLANDIN_E	18	0.0975	0.0031278	0.21238	0.32309	1
BIOCARTA_PAR1_PATHWAY	19	0.098045	0.0032314	0.21363	0.32314	1
WP_MICRORNAS_IN_CARDIOMYOCYTE_HYPERTROPHY	73	0.047413	0.0030583	0.10332	0.32316	1
RAMASWAMY_METASTASIS_UP	56	0.052617	0.0029741	0.11478	0.32333	1
ALCALAY_AML_BY_NPM1_LOCALIZATION_DN	167	0.031771	0.0030913	0.069377	0.3235	1
GOBP_SPINDLE_ORGANIZATION	171	0.028735	0.0028288	0.062777	0.32357	1
GOBP_POSITIVE_REGULATION_OF_MITOCHONDRIAL_CALCIUM_ION_CONCENTRATION	10	0.12313	0.0029448	0.26908	0.32363	1
REACTOME_REGULATION_OF_CHOLESTEROL_BIOSYNTHESIS_BY_SREBP_SREBF	52	0.052412	0.0028551	0.11455	0.32365	1
GOMF_CHEMOKINE_BINDING	18	0.09853	0.0031609	0.21554	0.32379	1
MARKS_ACETYLATED_NON_HISTONE_PROTEINS	10	0.13946	0.0033355	0.30512	0.32381	1
GOMF_OXIDOREDUCTASE_ACTIVITY_ACTING_ON_CH_OR_CH2_GROUPS_DISULFIDE_AS_ACCEPTOR	5	0.16701	0.0028249	0.36557	0.32389	1
GOBP_SYNAPTIC_VESICLE_LUMEN_ACIDIFICATION	12	0.13284	0.0034801	0.2909	0.32396	1
CAIRO_HEPATOBLASTOMA_CLASSES_UP	562	0.016391	0.002892	0.03591	0.32404	1
CHUNG_BLISTER_CYTOTOXICITY_DN	41	0.069146	0.0033456	0.15151	0.32406	1
GOMF_RNA_EXONUCLEASE_ACTIVITY_PRODUCING_5_PHOSPHOMONOESTERS	37	0.056705	0.0026067	0.12428	0.32411	1
GOMF_PEPTIDE_TRANSMEMBRANE_TRANSPORTER_ACTIVITY	7	0.13422	0.0026861	0.2945	0.32428	1
GOBP_REGULATION_OF_ANATOMICAL_STRUCTURE_SIZE	424	0.019559	0.0030096	0.042965	0.32448	1
GOBP_CELL_CELL_ADHESION_INVOLVED_IN_GASTRULATION	9	0.12387	0.0028106	0.27215	0.3245	1
GOBP_PREPULSE_INHIBITION	11	0.10623	0.0026646	0.23338	0.3245	1
MIKKELSEN_IPS_WITH_HCP_H3K27ME3	89	0.047224	0.0033618	0.10385	0.32465	1
GOMF_PROCOLLAGEN_PROLINE_4_DIOXYGENASE_ACTIVITY	5	0.14625	0.0024738	0.32181	0.32475	1
GOBP_APOPTOTIC_PROCESS_INVOLVED_IN_BLOOD_VESSEL_MORPHOGENESIS	5	0.16207	0.0027412	0.35665	0.32477	1
GOBP_REGULATION_OF_RESPONSE_TO_WOUNDING	143	0.034409	0.0031002	0.075751	0.32483	1
GOCC_HRD1P_UBIQUITIN_LIGASE_ERAD_L_COMPLEX	6	0.20814	0.0038564	0.45857	0.32496	1
PID_P38_MKK3_6PATHWAY	25	0.076454	0.0028899	0.16845	0.32497	1
WEBER_METHYLATED_ICP_IN_FIBROBLAST	17	0.10489	0.0032703	0.23111	0.32497	1
MCBRYAN_PUBERTAL_BREAST_4_5WK_DN	171	0.030716	0.0030238	0.067695	0.32501	1
GOBP_RIBONUCLEOSIDE_DIPHOSPHATE_BIOSYNTHETIC_PROCESS	9	0.1188	0.0026957	0.26185	0.32502	1
CHIANG_LIVER_CANCER_SUBCLASS_UNANNOTATED_DN	161	0.029556	0.0028241	0.06518	0.32511	1
GOBP_PRIMARY_MIRNA_PROCESSING	16	0.10097	0.003054	0.2227	0.32514	1
WILLIAMS_ESR2_TARGETS_DN	10	0.14417	0.0034481	0.31798	0.32514	1
DORN_ADENOVIRUS_INFECTION_12HR_DN	30	0.069952	0.0028961	0.15433	0.32518	1
TANG_SENESCENCE_TP53_TARGETS_UP	32	0.066423	0.00284	0.14658	0.32522	1
BONOME_OVARIAN_CANCER_POOR_SURVIVAL_UP	28	0.079059	0.0031624	0.17451	0.32527	1
GARGALOVIC_RESPONSE_TO_OXIDIZED_PHOSPHOLIPIDS_MAGENTA_DN	12	0.095392	0.0024991	0.21061	0.3253	1
CASTELLANO_HRAS_AND_NRAS_TARGETS_DN	6	0.12082	0.0022385	0.26675	0.32531	1
GOCC_HISTONE_PRE_MRNA_3_END_PROCESSING_COMPLEX	6	0.17671	0.003274	0.39015	0.32531	1
GOBP_RESPONSE_TO_TUMOR_CELL	33	0.070628	0.0030666	0.15606	0.32543	1
GOBP_POSITIVE_REGULATION_OF_DEACETYLASE_ACTIVITY	8	0.12774	0.0027328	0.28247	0.32555	1
GOBP_POSITIVE_REGULATION_OF_GONAD_DEVELOPMENT	6	0.18747	0.0034735	0.41455	0.32555	1
GOMF_TRANSCRIPTION_COREPRESSOR_BINDING	39	0.058685	0.0027695	0.12978	0.32556	1
WP_SOMATROPH_AXIS_GH_AND_ITS_RELATIONSHIP_TO_DIETARY_RESTRICTION_AND_AGING	6	0.13643	0.0025277	0.30185	0.32565	1
SPIELMAN_LYMPHOBLAST_EUROPEAN_VS_ASIAN_DN	547	0.016364	0.0028497	0.036209	0.32567	1
WP_FARNESOID_X_RECEPTOR_PATHWAY	17	0.098049	0.0030569	0.21698	0.32568	1
GOBP_CELL_CYCLE_G2_M_PHASE_TRANSITION	141	0.033293	0.0029788	0.073685	0.3257	1
GOMF_STRUCTURAL_CONSTITUENT_OF_POSTSYNAPTIC_SPECIALIZATION	5	0.13913	0.0023533	0.30804	0.32576	1
JAEGER_METASTASIS_DN	229	0.02659	0.0030241	0.058885	0.3258	1
GOMF_CARBONATE_DEHYDRATASE_ACTIVITY	14	0.109	0.0030843	0.24159	0.32593	1
GOMF_ATP_GATED_ION_CHANNEL_ACTIVITY	9	0.12914	0.0029302	0.28634	0.326	1
GOBP_NEGATIVE_REGULATION_OF_CANONICAL_WNT_SIGNALING_PATHWAY	116	0.04042	0.0032825	0.089629	0.32601	1
GOBP_RISC_COMPLEX_ASSEMBLY	9	0.13527	0.0030693	0.29998	0.32602	1
GEISS_RESPONSE_TO_DSRNA_UP	33	0.065206	0.0028311	0.14464	0.32606	1
BRUNEAU_HEART_GREAT_VESSELS_AND_VALVULOGENESIS	8	0.14976	0.0032038	0.33221	0.32607	1
GOBP_ESTABLISHMENT_OF_EPITHELIAL_CELL_APICAL_BASAL_POLARITY	15	0.10589	0.0031013	0.23495	0.3261	1
GOBP_OXALOACETATE_METABOLIC_PROCESS	9	0.11017	0.0024998	0.2445	0.32614	1
GOBP_REGULATION_OF_MALE_GONAD_DEVELOPMENT	7	0.18263	0.0036548	0.40606	0.32644	1
GOBP_CELLULAR_RESPONSE_TO_TOXIC_SUBSTANCE	104	0.039291	0.0030223	0.087364	0.32645	1
REACTOME_NEGATIVE_REGULATORS_OF_DDX58_IFIH1_SIGNALING	32	0.069375	0.0029663	0.15429	0.32648	1
GOBP_POSITIVE_REGULATION_OF_DNA_REPAIR	120	0.035749	0.0029525	0.07951	0.3265	1
GOCC_INTERSTITIAL_MATRIX	9	0.13208	0.0029969	0.29402	0.32664	1
COULOUARN_TEMPORAL_TGFB1_SIGNATURE_DN	124	0.034099	0.0028624	0.07592	0.32667	1
GOBP_CARBON_CATABOLITE_REGULATION_OF_TRANSCRIPTION	5	0.15231	0.0025763	0.33914	0.32668	1
GOBP_PROTEIN_POLYUBIQUITINATION	221	0.026012	0.0029069	0.057928	0.32671	1
GOBP_POSITIVE_REGULATION_OF_PROTEIN_SERINE_THREONINE_KINASE_ACTIVITY	162	0.031722	0.0030403	0.070665	0.32676	1
GOBP_RESPONSE_TO_INTERLEUKIN_2	6	0.15753	0.0029188	0.35113	0.32685	1
GOBP_NEGATIVE_REGULATION_OF_PROTEIN_SUMOYLATION	6	0.18722	0.0034687	0.41734	0.32686	1
GOBP_IMMUNE_SYSTEM_DEVELOPMENT	182	0.02854	0.0028977	0.063663	0.32697	1
GOBP_REGULATION_OF_SNRNA_TRANSCRIPTION_BY_RNA_POLYMERASE_II	4	0.18149	0.0027458	0.40488	0.32698	1
GOBP_POSITIVE_REGULATION_OF_CELL_SIZE	9	0.14784	0.0033546	0.32982	0.32699	1
KANG_CISPLATIN_RESISTANCE_DN	7	0.1409	0.0028197	0.31435	0.327	1
GOBP_ESTABLISHMENT_OF_MEIOTIC_SPINDLE_LOCALIZATION	5	0.16934	0.0028642	0.37789	0.32704	1
GOBP_REGULATION_OF_VASCULAR_PERMEABILITY	42	0.062594	0.0030652	0.13995	0.32735	1
GOMF_CCR6_CHEMOKINE_RECEPTOR_BINDING	3	0.32759	0.0042923	0.73247	0.32735	1
HOSHIDA_LIVER_CANCER_SURVIVAL_UP	67	0.047971	0.0029649	0.10727	0.32736	1
GOBP_NEPHRON_TUBULE_EPITHELIAL_CELL_DIFFERENTIATION	12	0.12982	0.003401	0.29031	0.32738	1
GOBP_REGULATION_OF_MUSCLE_ADAPTATION	71	0.047918	0.0030484	0.10716	0.32739	1
GOBP_FORELIMB_MORPHOGENESIS	36	0.071151	0.0032264	0.15934	0.32761	1
GOBP_NEGATIVE_REGULATION_OF_INTERLEUKIN_1_PRODUCTION	32	0.075144	0.0032129	0.16837	0.32769	1
GOCC_AXON_CYTOPLASM	55	0.051312	0.0028744	0.11507	0.32783	1
GOBP_NEGATIVE_REGULATION_OF_GLYCOPROTEIN_METABOLIC_PROCESS	13	0.10637	0.0029003	0.23854	0.32784	1
GOBP_VIRION_ATTACHMENT_TO_HOST_CELL	9	0.13082	0.0029684	0.29347	0.32788	1
GOMF_MOLECULAR_FUNCTION_REGULATOR_ACTIVITY	1690	0.010008	0.0029583	0.022451	0.32788	1
GOBP_SPLICEOSOMAL_COMPLEX_ASSEMBLY	62	0.051184	0.0030436	0.11485	0.32793	1
GOBP_POSITIVE_REGULATION_OF_CELLULAR_RESPONSE_TO_TRANSFORMING_GROWTH_FACTOR_BETA_STIMULUS	26	0.079933	0.0030812	0.17957	0.32812	1
BIOCARTA_P53HYPOXIA_PATHWAY	19	0.093344	0.0030765	0.20974	0.32815	1
GOBP_NEURONAL_ION_CHANNEL_CLUSTERING	12	0.13096	0.0034309	0.29427	0.32815	1
WEST_ADRENOCORTICAL_TUMOR_MARKERS_DN	19	0.091667	0.0030212	0.20602	0.32819	1
GOBP_COLLECTING_DUCT_DEVELOPMENT	14	0.11515	0.0032583	0.25906	0.32834	1
MIYAGAWA_TARGETS_OF_EWSR1_ETS_FUSIONS_UP	232	0.026448	0.0030274	0.059531	0.32842	1
GOCC_MEIOTIC_SPINDLE	12	0.11629	0.0030465	0.26184	0.32849	1
BIOCARTA_SRCRPTP_PATHWAY	11	0.10473	0.002627	0.23587	0.32852	1
GOMF_HEPARAN_SULFATE_PROTEOGLYCAN_BINDING	16	0.10285	0.0031109	0.23174	0.32859	1
CHIARADONNA_NEOPLASTIC_TRANSFORMATION_KRAS_CDC25_DN	45	0.055889	0.0028327	0.12604	0.32874	1
GOBP_LACRIMAL_GLAND_DEVELOPMENT	6	0.18165	0.0033657	0.40967	0.32874	1
ZHAN_MULTIPLE_MYELOMA_LB_UP	42	0.061415	0.0030075	0.13854	0.32878	1
GOBP_PLASMA_MEMBRANE_RAFT_ASSEMBLY	6	0.17515	0.0032452	0.39516	0.3288	1
GOMF_RNA_POLYMERASE_CORE_ENZYME_BINDING	38	0.060138	0.0028016	0.13576	0.3289	1
GOBP_REGULATION_OF_THYROID_HORMONE_GENERATION	6	0.19485	0.0036103	0.44009	0.32897	1
WP_DNA_IRDOUBLE_STRAND_BREAKS_AND_CELLULAR_RESPONSE_VIA_ATM	51	0.049702	0.0026813	0.11241	0.3292	1
GOMF_TRANSFERASE_ACTIVITY_TRANSFERRING_ALKYL_OR_ARYL_OTHER_THAN_METHYL_GROUPS	55	0.053603	0.0030027	0.12126	0.32923	1
KAUFFMANN_MELANOMA_RELAPSE_DN	6	0.13404	0.0024835	0.30322	0.32923	1
GOBP_MITOCHONDRIAL_DNA_REPLICATION	14	0.1052	0.0029768	0.23812	0.32932	1
GOBP_ANIMAL_ORGAN_MATURATION	28	0.077762	0.0031105	0.17611	0.32941	1
GOBP_TORC1_SIGNALING	52	0.052618	0.0028663	0.11919	0.32944	1
REACTOME_LDL_REMODELING	5	0.19401	0.0032815	0.43968	0.32952	1
KARAKAS_TGFB1_SIGNALING	17	0.090446	0.0028199	0.20511	0.32962	1
KYNG_DNA_DAMAGE_BY_4NQO_OR_GAMMA_RADIATION	15	0.090904	0.0026624	0.20629	0.32973	1
GOBP_REGULATION_OF_STORE_OPERATED_CALCIUM_ENTRY	15	0.092098	0.0026974	0.2091	0.32981	1
GOBP_REGULATION_OF_CELLULAR_COMPONENT_BIOGENESIS	871	0.013006	0.0028305	0.029531	0.32983	1
GOBP_CHROMOSOME_ORGANIZATION_INVOLVED_IN_MEIOTIC_CELL_CYCLE	68	0.042862	0.0026687	0.097355	0.32988	1
GOBP_ANTIGEN_RECEPTOR_MEDIATED_SIGNALING_PATHWAY	155	0.032397	0.0030378	0.07362	0.32995	1
GOBP_REGULATION_OF_MORPHOGENESIS_OF_AN_EPITHELIUM	55	0.052915	0.0029642	0.12025	0.32996	1
GOBP_ESTABLISHMENT_OF_MITOTIC_SPINDLE_LOCALIZATION	38	0.057957	0.0026999	0.13174	0.32999	1
REACTOME_PLATELET_SENSITIZATION_BY_LDL	15	0.096222	0.0028182	0.21885	0.33009	1
SIG_CHEMOTAXIS	39	0.057229	0.0027008	0.13016	0.33009	1
GOMF_CDP_ALCOHOL_PHOSPHATIDYLTRANSFERASE_ACTIVITY	8	0.10393	0.0022235	0.23657	0.33021	1
SHARMA_PILOCYTIC_ASTROCYTOMA_LOCATION_DN	4	0.18293	0.0027675	0.41666	0.33032	1
GOBP_GOLGI_VESICLE_FUSION_TO_TARGET_MEMBRANE	4	0.19053	0.0028825	0.43409	0.33036	1
GOBP_RESPONSE_TO_SALT_STRESS	23	0.076385	0.0027696	0.17403	0.33036	1
GOCC_TRANSCRIPTION_REPRESSOR_COMPLEX	69	0.045893	0.0028783	0.10458	0.3304	1
GOBP_NEGATIVE_REGULATION_OF_UBIQUITIN_PROTEIN_LIGASE_ACTIVITY	11	0.10761	0.0026991	0.24526	0.33043	1
GOBP_REGULATION_OF_TRANSLATIONAL_INITIATION_IN_RESPONSE_TO_STRESS	15	0.091665	0.0026847	0.20901	0.33049	1
GOBP_POSITIVE_REGULATION_OF_SODIUM_PROTON_ANTIPORTER_ACTIVITY	5	0.13278	0.0022459	0.30279	0.33051	1
GOMF_ARACHIDONIC_ACID_MONOOXYGENASE_ACTIVITY	17	0.10458	0.0032605	0.23865	0.33062	1
GOCC_FILOPODIUM	93	0.042368	0.0030829	0.096717	0.33067	1
GOBP_POLARIZED_EPITHELIAL_CELL_DIFFERENTIATION	21	0.089376	0.0030967	0.2041	0.33073	1
GOMF_TRANSFORMING_GROWTH_FACTOR_BETA_RECEPTOR_ACTIVITY_TYPE_I	5	0.19318	0.0032675	0.44117	0.33074	1
GOBP_INTRACELLULAR_GLUTAMATE_HOMEOSTASIS	5	0.18974	0.0032093	0.43364	0.33086	1
GOBP_NEGATIVE_REGULATION_OF_NEURON_PROJECTION_DEVELOPMENT	127	0.034979	0.0029714	0.079997	0.33096	1
GOBP_REGULATION_OF_HEMATOPOIETIC_STEM_CELL_PROLIFERATION	11	0.12821	0.003216	0.29324	0.33098	1
WP_DISORDERS_OF_BILE_ACID_SYNTHESIS_AND_BILIARY_TRANSPORT	19	0.088931	0.002931	0.2034	0.33098	1
BIOCARTA_STRESS_PATHWAY	19	0.092054	0.003034	0.21058	0.33101	1
GOBP_EXTRINSIC_APOPTOTIC_SIGNALING_PATHWAY	203	0.026502	0.00284	0.060633	0.33102	1
MARZEC_IL2_SIGNALING_DN	35	0.068039	0.0030422	0.15569	0.33105	1
GOBP_NEGATIVE_REGULATION_OF_AXON_EXTENSION	40	0.06487	0.0031003	0.14846	0.33107	1
GOMF_RNA_POLYMERASE_ACTIVITY	32	0.067587	0.0028898	0.15471	0.33111	1
GOBP_GLOMERULAR_EPITHELIAL_CELL_DIFFERENTIATION	20	0.090037	0.0030445	0.20617	0.33116	1
GOBP_FC_RECEPTOR_MEDIATED_INHIBITORY_SIGNALING_PATHWAY	3	0.26892	0.0035235	0.61614	0.33125	1
PID_NFKAPPAB_ATYPICAL_PATHWAY	15	0.10532	0.0030847	0.2415	0.33137	1
ZHAN_LATE_DIFFERENTIATION_GENES_UP	26	0.075426	0.0029075	0.17327	0.33167	1
WP_COPPER_HOMEOSTASIS	47	0.055094	0.0028536	0.12658	0.33169	1
REACTOME_HEMOSTASIS	539	0.016953	0.0029313	0.038973	0.33179	1
GOBP_MRNA_CLEAVAGE	16	0.084207	0.0025471	0.19365	0.33184	1
GOMF_PHOSPHOLIPASE_C_ACTIVITY	25	0.071806	0.0027142	0.16521	0.33192	1
GOMF_ENZYME_ACTIVATOR_ACTIVITY	510	0.016828	0.0028329	0.038732	0.33197	1
REACTOME_DISASSEMBLY_OF_THE_DESTRUCTION_COMPLEX_AND_RECRUITMENT_OF_AXIN_TO_THE_MEMBRANE	27	0.065371	0.0025678	0.15045	0.33197	1
GOBP_POSITIVE_REGULATION_OF_LYMPHOCYTE_DIFFERENTIATION	111	0.037756	0.0029998	0.086905	0.33198	1
GOBP_CELLULAR_RESPONSE_TO_CALCIUM_ION	74	0.045244	0.0029382	0.10418	0.33204	1
SA_TRKA_RECEPTOR	14	0.10003	0.0028305	0.23037	0.33206	1
REACTOME_SYNTHESIS_OF_BILE_ACIDS_AND_BILE_SALTS_VIA_24_HYDROXYCHOLESTEROL	13	0.11789	0.0032144	0.27168	0.33218	1
GOBP_POSITIVE_REGULATION_OF_B_CELL_ACTIVATION	76	0.043303	0.0028498	0.099838	0.33224	1
GOBP_REGULATION_OF_TRANSCRIPTION_REGULATORY_REGION_DNA_BINDING	45	0.055777	0.002827	0.12861	0.33227	1
GOBP_ESTABLISHMENT_OF_BLOOD_BRAIN_BARRIER	8	0.13092	0.0028008	0.30209	0.33237	1
GOMF_DYNEIN_HEAVY_CHAIN_BINDING	15	0.099685	0.0029196	0.23026	0.33254	1
GOBP_POSITIVE_REGULATION_OF_LEUKOCYTE_ADHESION_TO_VASCULAR_ENDOTHELIAL_CELL	20	0.082841	0.0028012	0.19138	0.33256	1
BURTON_ADIPOGENESIS_7	40	0.062724	0.0029977	0.14494	0.3326	1
GOCC_TRANSCRIPTION_FACTOR_AP_1_COMPLEX	4	0.20859	0.0031557	0.48208	0.33263	1
GOBP_AXONAL_TRANSPORT_OF_MITOCHONDRION	14	0.10819	0.0030613	0.25006	0.33264	1
WP_ALZHEIMERS_DISEASE	232	0.024975	0.0028587	0.057737	0.33267	1
WP_ALZHEIMERS_DISEASE_AND_MIRNA_EFFECTS	232	0.024975	0.0028587	0.057737	0.33267	1
SPIELMAN_LYMPHOBLAST_EUROPEAN_VS_ASIAN_2FC_DN	19	0.095715	0.0031547	0.2215	0.33283	1
BHATTACHARYA_EMBRYONIC_STEM_CELL	75	0.041346	0.0027031	0.095691	0.33284	1
KEGG_PRIMARY_BILE_ACID_BIOSYNTHESIS	15	0.097945	0.0028686	0.22676	0.3329	1
GOBP_AROMATIC_AMINO_ACID_TRANSPORT	9	0.14501	0.0032903	0.33578	0.33292	1
PID_CERAMIDE_PATHWAY	37	0.058218	0.0026762	0.13492	0.33306	1
MA_RAT_AGING_UP	87	0.039955	0.0028124	0.092609	0.33308	1
GOBP_ORGANOPHOSPHATE_BIOSYNTHETIC_PROCESS	516	0.015779	0.0026713	0.036609	0.33323	1
BHATI_G2M_ARREST_BY_2METHOXYESTRADIOL_UP	106	0.034983	0.0027166	0.081219	0.33334	1
GOBP_CHROMATIN_REMODELING	312	0.020515	0.0027168	0.047631	0.33335	1
GOBP_REGULATION_OF_DEACETYLASE_ACTIVITY	11	0.10295	0.0025825	0.23906	0.33336	1
GOBP_REGULATION_OF_EPIDERMAL_GROWTH_FACTOR_ACTIVATED_RECEPTOR_ACTIVITY	27	0.081479	0.0032005	0.18936	0.3335	1
REACTOME_POSTMITOTIC_NUCLEAR_PORE_COMPLEX_NPC_REFORMATION	26	0.07342	0.0028301	0.17072	0.33358	1
GOBP_PROTEIN_TARGETING_TO_LYSOSOME	28	0.072666	0.0029066	0.16898	0.33359	1
GOBP_POSITIVE_REGULATION_OF_OXIDATIVE_STRESS_INDUCED_INTRINSIC_APOPTOTIC_SIGNALING_PATHWAY	6	0.1717	0.0031813	0.39934	0.33361	1
GOBP_NEGATIVE_REGULATION_OF_MITOCHONDRIAL_OUTER_MEMBRANE_PERMEABILIZATION_INVOLVED_IN_APOPTOTIC_SIGNALING_PATHWAY	11	0.10666	0.0026755	0.24811	0.33364	1
SHEPARD_BMYB_MORPHOLINO_UP	195	0.026968	0.0028331	0.062753	0.33369	1
GOBP_INTRACELLULAR_SODIUM_ION_HOMEOSTASIS	22	0.090329	0.0032033	0.2102	0.3337	1
GOBP_NON_CANONICAL_WNT_SIGNALING_PATHWAY	66	0.04743	0.0029096	0.11041	0.33376	1
REACTOME_RUNX2_REGULATES_BONE_DEVELOPMENT	29	0.078583	0.0031989	0.18308	0.33389	1
GOMF_INORGANIC_MOLECULAR_ENTITY_TRANSMEMBRANE_TRANSPORTER_ACTIVITY	591	0.016016	0.0028954	0.03732	0.33391	1
GOBP_CELLULAR_RESPONSE_TO_PEPTIDOGLYCAN	4	0.18219	0.0027564	0.42489	0.33403	1
GOBP_RESPONSE_TO_PARATHYROID_HORMONE	9	0.13735	0.0031165	0.32068	0.33422	1
GOMF_LOW_DENSITY_LIPOPROTEIN_PARTICLE_BINDING	15	0.10188	0.0029838	0.23801	0.33431	1
GOBP_RECOMBINATIONAL_REPAIR	162	0.027347	0.0026211	0.063939	0.33443	1
KYNG_ENVIRONMENTAL_STRESS_RESPONSE_NOT_BY_GAMMA_IN_OLD	27	0.068047	0.0026729	0.15909	0.33443	1
GOBP_REGULATION_OF_BLOOD_CIRCULATION	219	0.027127	0.0030179	0.063425	0.33444	1
MCCLUNG_DELTA_FOSB_TARGETS_8WK	44	0.058272	0.0029206	0.13633	0.33453	1
GOBP_B_CELL_RECEPTOR_SIGNALING_PATHWAY	55	0.051622	0.0028917	0.12078	0.33455	1
GENTLES_LEUKEMIC_STEM_CELL_UP	28	0.07687	0.0030748	0.17999	0.33466	1
CHOW_RASSF1_TARGETS_DN	27	0.064074	0.0025168	0.15003	0.33467	1
REACTOME_SNRNP_ASSEMBLY	49	0.050948	0.0026943	0.1193	0.33467	1
GOMF_GLYCERALDEHYDE_3_PHOSPHATE_DEHYDROGENASE_NADPLUS_NON_PHOSPHORYLATING_ACTIVITY	7	0.13897	0.002781	0.32565	0.33479	1
WP_NETWORK_MAP_OF_SARSCOV2_SIGNALING_PATHWAY	187	0.027053	0.0027838	0.0634	0.3348	1
KEGG_NATURAL_KILLER_CELL_MEDIATED_CYTOTOXICITY	104	0.037493	0.0028841	0.087888	0.33484	1
GOMF_NON_MEMBRANE_SPANNING_PROTEIN_TYROSINE_KINASE_ACTIVITY	40	0.057106	0.0027292	0.13396	0.33495	1
GOBP_REGULATION_OF_CELL_DEATH	1404	0.010351	0.0028139	0.024292	0.33501	1
GOBP_NEGATIVE_REGULATION_OF_MHC_CLASS_II_BIOSYNTHETIC_PROCESS	6	0.14917	0.0027637	0.35019	0.33507	1
GOBP_PROTEIN_KINASE_A_SIGNALING	33	0.062306	0.0027052	0.14637	0.33517	1
GOMF_PHOSPHOLIPASE_A2_INHIBITOR_ACTIVITY	4	0.20213	0.0030581	0.47544	0.33537	1
GOMF_FOUR_WAY_JUNCTION_DNA_BINDING	16	0.096723	0.0029256	0.22752	0.33538	1
GOBP_REPRODUCTIVE_SYSTEM_DEVELOPMENT	255	0.023053	0.0027646	0.054251	0.33544	1
GOBP_NEUTROPHIL_ACTIVATION_INVOLVED_IN_IMMUNE_RESPONSE	18	0.082437	0.0026446	0.19421	0.33561	1
GOBP_CYCLIC_NUCLEOTIDE_METABOLIC_PROCESS	35	0.063345	0.0028323	0.14929	0.33567	1
GOBP_POSITIVE_REGULATION_OF_MORPHOGENESIS_OF_AN_EPITHELIUM	32	0.066774	0.0028551	0.15743	0.33573	1
HOLLEMAN_PREDNISOLONE_RESISTANCE_ALL_UP	18	0.0763	0.0024477	0.17993	0.33577	1
GOBP_REGULATION_OF_CALCIUM_MEDIATED_SIGNALING	71	0.046011	0.0029271	0.10858	0.33587	1
GOCC_SUMO_LIGASE_COMPLEX	12	0.099147	0.0025975	0.23408	0.33595	1
REACTOME_ATF6_ATF6_ALPHA_ACTIVATES_CHAPERONES	10	0.10571	0.0025282	0.24958	0.33595	1
GOBP_REGULATION_OF_NEURON_PROJECTION_DEVELOPMENT	395	0.018817	0.0027971	0.044467	0.33609	1
REACTOME_HEDGEHOG_OFF_STATE	100	0.03597	0.0027135	0.08505	0.33617	1
GOBP_POSITIVE_REGULATION_OF_CELL_MIGRATION_INVOLVED_IN_SPROUTING_ANGIOGENESIS	19	0.091988	0.0030318	0.21755	0.33621	1
REACTOME_LYSINE_CATABOLISM	12	0.095827	0.0025105	0.22673	0.33628	1
GOBP_MEIOTIC_CHROMOSOME_CONDENSATION	6	0.10344	0.0019165	0.24483	0.33634	1
GOBP_REGULATION_OF_DNA_REPAIR	194	0.025216	0.0026423	0.05975	0.3365	1
GOBP_PEPTIDYL_AMINO_ACID_MODIFICATION	1059	0.011529	0.002751	0.027327	0.33656	1
GOBP_RESPONSE_TO_MANGANESE_ION	18	0.070687	0.0022677	0.16766	0.33666	1
CHEBOTAEV_GR_TARGETS_UP	73	0.044772	0.002888	0.10629	0.3368	1
WP_SOMATIC_SEX_DETERMINATION	12	0.12211	0.0031989	0.29004	0.33688	1
GOBP_FLAVONOID_METABOLIC_PROCESS	11	0.095975	0.0024074	0.22813	0.33699	1
KUROZUMI_RESPONSE_TO_ONCOCYTIC_VIRUS_AND_CYCLIC_RGD	18	0.072394	0.0023224	0.17219	0.33709	1
GOBP_RESPONSE_TO_LIGHT_INTENSITY	16	0.079257	0.0023973	0.18856	0.33712	1
BIOCARTA_IL3_PATHWAY	12	0.10672	0.002796	0.25393	0.33714	1
GOBP_GTP_METABOLIC_PROCESS	24	0.074955	0.0027761	0.1785	0.33728	1
GOBP_POSITIVE_REGULATION_OF_TELOMERE_CAPPING	15	0.09594	0.0028099	0.22874	0.33746	1
REACTOME_SIGNALING_BY_SCF_KIT	41	0.060498	0.0029272	0.14433	0.33755	1
GOBP_MYOFIBROBLAST_DIFFERENTIATION	6	0.14628	0.0027103	0.34932	0.3377	1
GOBP_TELOMERE_MAINTENANCE	138	0.030401	0.0026911	0.072624	0.33775	1
GOBP_REGULATION_OF_GASTRIC_ACID_SECRETION	8	0.13569	0.0029028	0.32417	0.33777	1
GOBP_MITOTIC_CELL_CYCLE_CHECKPOINT_SIGNALING	133	0.031333	0.0027233	0.074892	0.33784	1
GOBP_POSITIVE_REGULATION_OF_MITOCHONDRIAL_MEMBRANE_POTENTIAL	9	0.1073	0.0024347	0.25651	0.33786	1
GOBP_MICROTUBULE_CYTOSKELETON_ORGANIZATION_INVOLVED_IN_MITOSIS	148	0.028034	0.0025692	0.067034	0.3379	1
GOBP_NUCLEOSIDE_MONOPHOSPHATE_PHOSPHORYLATION	11	0.096942	0.0024316	0.23181	0.3379	1
GOCC_LAMIN_FILAMENT	5	0.14307	0.0024198	0.34218	0.33794	1
KUMAMOTO_RESPONSE_TO_NUTLIN_3A_DN	10	0.097796	0.002339	0.23393	0.33795	1
REACTOME_ANTIGEN_PROCESSING_UBIQUITINATION_PROTEASOME_DEGRADATION	281	0.021878	0.0027521	0.05236	0.33804	1
GOBP_T_CELL_RECEPTOR_SIGNALING_PATHWAY	114	0.03636	0.0029274	0.087029	0.33805	1
LEI_HOXC8_TARGETS_UP	8	0.15439	0.0033029	0.36966	0.3381	1
GOBP_REGULATION_OF_TELOMERE_CAPPING	24	0.070298	0.0026036	0.16837	0.33815	1
GOCC_EXTRINSIC_COMPONENT_OF_ORGANELLE_MEMBRANE	49	0.054232	0.002868	0.1299	0.33817	1
GOMF_OLIGOPEPTIDE_TRANSMEMBRANE_TRANSPORTER_ACTIVITY	6	0.12819	0.002375	0.30713	0.33821	1
REACTOME_SARS_COV_1_INFECTION	125	0.03091	0.0026051	0.074114	0.33832	1
REACTOME_SHC_MEDIATED_CASCADE_FGFR3	15	0.093048	0.0027252	0.22313	0.33834	1
GOBP_REGULATION_OF_ORGANELLE_ASSEMBLY	209	0.023642	0.0025702	0.056722	0.33841	1
WP_HEMATOPOIETIC_STEM_CELL_GENE_REGULATION_BY_GABP_ALPHABETA_COMPLEX	18	0.080807	0.0025923	0.19398	0.3385	1
GOBP_MACROMOLECULE_DEACYLATION	106	0.033731	0.0026193	0.08102	0.33859	1
GOCC_CYTOSOLIC_REGION	18	0.079342	0.0025453	0.19069	0.33868	1
IZADPANAH_STEM_CELL_ADIPOSE_VS_BONE_DN	96	0.036764	0.0027176	0.088388	0.33873	1
GOBP_NCRNA_CATABOLIC_PROCESS	41	0.056705	0.0027437	0.13635	0.33875	1
JOHANSSON_BRAIN_CANCER_EARLY_VS_LATE_UP	7	0.14558	0.0029133	0.3504	0.33891	1
GOBP_SIGNAL_TRANSDUCTION_IN_ABSENCE_OF_LIGAND	56	0.046874	0.0026494	0.11286	0.33896	1
GOBP_REGULATION_OF_CELLULAR_COMPONENT_SIZE	311	0.020302	0.0026844	0.048889	0.33898	1
REACTOME_LIPOPHAGY	8	0.15554	0.0033274	0.37464	0.33901	1
REACTOME_CROSS_PRESENTATION_OF_PARTICULATE_EXOGENOUS_ANTIGENS_PHAGOSOMES	6	0.14506	0.0026877	0.34943	0.33902	1
SHETH_LIVER_CANCER_VS_TXNIP_LOSS_PAM5	95	0.038149	0.0028054	0.091913	0.33905	1
GOBP_NEGATIVE_REGULATION_OF_TRANSMEMBRANE_TRANSPORT	114	0.033938	0.0027324	0.081777	0.33907	1
GOBP_L_SERINE_BIOSYNTHETIC_PROCESS	6	0.14524	0.002691	0.35	0.33909	1
GOBP_CELLULAR_RESPONSE_TO_LEUCINE	10	0.11352	0.0027151	0.27378	0.3392	1
GOMF_NEUROTROPHIN_BINDING	10	0.11995	0.0028689	0.28976	0.33945	1
GOBP_NEUROPEPTIDE_SIGNALING_PATHWAY	80	0.043621	0.0029449	0.10543	0.33953	1
GOBP_PURINE_NUCLEOBASE_METABOLIC_PROCESS	19	0.074804	0.0024654	0.18085	0.33958	1
WP_TNFALPHA_SIGNALING_PATHWAY	84	0.038185	0.0026413	0.092317	0.33958	1
GOMF_MICROFILAMENT_MOTOR_ACTIVITY	34	0.068912	0.003037	0.16666	0.33963	1
GOBP_REGULATION_OF_TRANSCRIPTION_BY_RNA_POLYMERASE_I	40	0.053978	0.0025798	0.13067	0.33977	1
GOMF_MYRISTOYLTRANSFERASE_ACTIVITY	10	0.1063	0.0025425	0.25736	0.33978	1
GOCC_SMN_COMPLEX	7	0.11433	0.0022879	0.27681	0.3398	1
RIGGINS_TAMOXIFEN_RESISTANCE_DN	204	0.025164	0.0027032	0.060929	0.3398	1
GOBP_NEGATIVE_REGULATION_OF_LIPID_STORAGE	17	0.083616	0.0026069	0.20256	0.33988	1
LE_EGR2_TARGETS_UP	97	0.036295	0.0026968	0.087942	0.33991	1
GOBP_BLOOD_VESSEL_ENDOTHELIAL_CELL_MIGRATION	102	0.036822	0.0028052	0.089324	0.34009	1
GOBP_NEGATIVE_REGULATION_OF_ARP2_3_COMPLEX_MEDIATED_ACTIN_NUCLEATION	7	0.10339	0.002069	0.25093	0.34017	1
GOBP_NEURAL_CREST_FORMATION	15	0.089123	0.0026102	0.21634	0.34019	1
GOBP_INHIBITORY_SYNAPSE_ASSEMBLY	15	0.1084	0.0031748	0.2633	0.34028	1
GOMF_UREA_TRANSMEMBRANE_TRANSPORTER_ACTIVITY	6	0.15985	0.0029617	0.3883	0.3403	1
GOBP_FARNESYL_DIPHOSPHATE_METABOLIC_PROCESS	6	0.15057	0.0027897	0.36581	0.34032	1
GOMF_OXIDOREDUCTASE_ACTIVITY_ACTING_ON_PAIRED_DONORS_WITH_INCORPORATION_OR_REDUCTION_OF_MOLECULAR_OXYGEN_REDUCED_FLAVIN_OR_FLAVOPROTEIN_AS_ONE_DONOR_AND_INCORPORATION_OF_ONE_ATOM_OF_OXYGEN	36	0.066585	0.0030193	0.16177	0.34032	1
GOCC_ACTIN_FILAMENT	83	0.039716	0.0027308	0.096504	0.34034	1
REACTOME_LRR_FLII_INTERACTING_PROTEIN_1_LRRFIP1_ACTIVATES_TYPE_I_IFN_PRODUCTION	5	0.14441	0.0024426	0.35101	0.34039	1
RHEIN_ALL_GLUCOCORTICOID_THERAPY_UP	65	0.046047	0.0028033	0.11193	0.3404	1
GOBP_TRNA_TRANSPORT	5	0.14832	0.0025087	0.36089	0.34055	1
GOBP_ESTABLISHMENT_OF_PROTEIN_LOCALIZATION_TO_CHROMATIN	10	0.10734	0.0025672	0.2612	0.34056	1
GOBP_GLOMERULAR_EPITHELIUM_DEVELOPMENT	21	0.083092	0.002879	0.20221	0.34057	1
GOMF_POTASSIUM_CHANNEL_ACTIVATOR_ACTIVITY	7	0.14292	0.0028601	0.34838	0.34081	1
REACTOME_NEUROTRANSMITTER_CLEARANCE	9	0.13496	0.0030623	0.32903	0.34084	1
GOBP_REGULATION_OF_RAB_PROTEIN_SIGNAL_TRANSDUCTION	7	0.16496	0.0033011	0.40239	0.34093	1
GOBP_L_AMINO_ACID_TRANSPORT	77	0.043317	0.0028693	0.10568	0.34095	1
GOBP_THYROID_HORMONE_TRANSPORT	9	0.11549	0.0026204	0.28176	0.34095	1
GOMF_PROTEIN_SERINE_THREONINE_TYROSINE_KINASE_ACTIVITY	43	0.052278	0.0025903	0.12758	0.34099	1
GOBP_REGULATION_OF_MYELOID_CELL_APOPTOTIC_PROCESS	29	0.064895	0.0026416	0.1584	0.34102	1
REACTOME_AMINE_LIGAND_BINDING_RECEPTORS	35	0.065938	0.0029482	0.16097	0.34104	1
BILD_HRAS_ONCOGENIC_SIGNATURE	223	0.024782	0.0027818	0.060534	0.34113	1
GOBP_POSITIVE_REGULATION_OF_ER_ASSOCIATED_UBIQUITIN_DEPENDENT_PROTEIN_CATABOLIC_PROCESS	5	0.12991	0.0021973	0.31777	0.34134	1
GOCC_PRESYNAPTIC_CYTOSOL	12	0.088625	0.0023218	0.21687	0.3414	1
AMIT_EGF_RESPONSE_20_HELA	9	0.12155	0.002758	0.2975	0.34143	1
GOBP_NEGATIVE_REGULATION_OF_CELL_GROWTH	165	0.028044	0.0027124	0.068643	0.34144	1
GOCC_NUCLEAR_PORE	84	0.036861	0.0025497	0.090223	0.34144	1
GOBP_RESPONSE_TO_OXYGEN_RADICAL	22	0.075881	0.0026909	0.18575	0.34145	1
REACTOME_MATURATION_OF_SARS_COV_2_SPIKE_PROTEIN	35	0.060859	0.0027211	0.14911	0.34159	1
GOBP_INTRACELLULAR_PH_ELEVATION	7	0.15472	0.0030963	0.37932	0.34168	1
WP_WNT_SIGNALING_PATHWAY_AND_PLURIPOTENCY	91	0.040462	0.0029125	0.099205	0.34169	1
BYSTRYKH_SCP2_QTL	4	0.13678	0.0020693	0.33542	0.34172	1
GOBP_REGULATION_OF_VIRAL_TRANSCRIPTION	16	0.088108	0.002665	0.21614	0.34177	1
GOMF_BETA_2_ADRENERGIC_RECEPTOR_BINDING	6	0.13803	0.0025574	0.3387	0.34182	1
GOBP_ASPARTATE_TRANSMEMBRANE_TRANSPORT	20	0.076638	0.0025914	0.18809	0.34184	1
GOBP_REGULATION_OF_MICROTUBULE_POLYMERIZATION_OR_DEPOLYMERIZATION	74	0.03726	0.0024198	0.091489	0.34191	1
GOCC_M_BAND	19	0.081873	0.0026984	0.20112	0.34197	1
KEGG_MELANOGENESIS	92	0.038739	0.0028037	0.095208	0.34205	1
GOBP_REGULATION_OF_CATALYTIC_ACTIVITY	1577	0.0094645	0.0027121	0.023269	0.3421	1
GOBP_LATE_ENDOSOME_TO_VACUOLE_TRANSPORT_VIA_MULTIVESICULAR_BODY_SORTING_PATHWAY	25	0.066355	0.0025082	0.1632	0.34216	1
GOBP_FREE_UBIQUITIN_CHAIN_POLYMERIZATION	9	0.13255	0.0030076	0.32618	0.34224	1
FIRESTEIN_PROLIFERATION	150	0.028835	0.0026602	0.070969	0.34226	1
GOBP_REGULATION_OF_DOUBLE_STRAND_BREAK_REPAIR	120	0.0311	0.0025685	0.076621	0.34241	1
GOBP_MATURATION_OF_5_8S_RRNA_FROM_TRICISTRONIC_RRNA_TRANSCRIPT_SSU_RRNA_5_8S_RRNA_LSU_RRNA	24	0.076401	0.0028297	0.18823	0.34242	1
GOMF_TESTOSTERONE_17_BETA_DEHYDROGENASE_NADPPLUS_ACTIVITY	9	0.1016	0.0023053	0.25035	0.34243	1
WP_METABOLISM_OF_ALPHALINOLENIC_ACID	5	0.12354	0.0020895	0.30449	0.34248	1
GOBP_REGULATION_OF_LUTEINIZING_HORMONE_SECRETION	6	0.17417	0.0032269	0.42932	0.34249	1
GOBP_XENOBIOTIC_METABOLIC_PROCESS	115	0.035287	0.0028534	0.087028	0.34257	1
DAVICIONI_MOLECULAR_ARMS_VS_ERMS_UP	301	0.021436	0.0027893	0.05288	0.3426	1
GOBP_KERATINOCYTE_DEVELOPMENT	9	0.1342	0.003045	0.33148	0.3428	1
BIOCARTA_PTDINS_PATHWAY	21	0.067146	0.0023265	0.1659	0.34284	1
REACTOME_TRANSPORT_OF_MATURE_TRANSCRIPT_TO_CYTOPLASM	71	0.038956	0.0024783	0.096315	0.34294	1
SMID_BREAST_CANCER_RELAPSE_IN_LUNG_DN	37	0.059017	0.002713	0.14595	0.34298	1
GOBP_POSITIVE_REGULATION_OF_T_HELPER_2_CELL_CYTOKINE_PRODUCTION	9	0.13322	0.0030228	0.32949	0.34299	1
REACTOME_REGULATION_OF_RUNX2_EXPRESSION_AND_ACTIVITY	67	0.043204	0.0026702	0.10686	0.34299	1
GOBP_PROGESTERONE_METABOLIC_PROCESS	16	0.073359	0.0022189	0.18153	0.34306	1
GOMF_GUANYLATE_CYCLASE_REGULATOR_ACTIVITY	7	0.16706	0.0033431	0.41444	0.34345	1
GOBP_POSITIVE_REGULATION_OF_RIG_I_SIGNALING_PATHWAY	8	0.12093	0.002587	0.30021	0.34355	1
WP_VITAMIN_B12_DISORDERS	13	0.091268	0.0024886	0.22659	0.34356	1
REACTOME_CYCLIN_A_B1_B2_ASSOCIATED_EVENTS_DURING_G2_M_TRANSITION	24	0.069293	0.0025664	0.17222	0.34372	1
BOYLAN_MULTIPLE_MYELOMA_PCA3_DN	62	0.044094	0.002622	0.10963	0.34377	1
GOBP_POSITIVE_REGULATION_OF_DNA_DAMAGE_RESPONSE_SIGNAL_TRANSDUCTION_BY_P53_CLASS_MEDIATOR_RESULTING_IN_TRANSCRIPTION_OF_P21_CLASS_MEDIATOR	4	0.1364	0.0020636	0.33915	0.34378	1
GOBP_REGULATION_OF_DNA_METHYLATION	17	0.083233	0.002595	0.2071	0.34388	1
REACTOME_SYNTHESIS_OF_PC	26	0.060007	0.0023131	0.14931	0.34388	1
REACTOME_INTERLEUKIN_2_SIGNALING	10	0.11819	0.0028268	0.2941	0.34389	1
WP_RIBOFLAVIN_AND_COQ_DISORDERS	13	0.095036	0.0025914	0.23652	0.34392	1
GARGALOVIC_RESPONSE_TO_OXIDIZED_PHOSPHOLIPIDS_LIGHTGREEN_DN	7	0.15072	0.0030162	0.37521	0.34396	1
GOBP_EYE_PHOTORECEPTOR_CELL_DIFFERENTIATION	43	0.052817	0.002617	0.13156	0.34405	1
BIOCARTA_FXR_PATHWAY	6	0.12504	0.0023167	0.31153	0.34408	1
BIOCARTA_TFF_PATHWAY	21	0.078752	0.0027286	0.19621	0.34408	1
GOBP_MODULATION_BY_HOST_OF_SYMBIONT_PROCESS	71	0.038132	0.0024258	0.095004	0.34408	1
GOBP_B_CELL_LINEAGE_COMMITMENT	4	0.14372	0.0021744	0.35825	0.34415	1
GOMF_MICROTUBULE_SEVERING_ATPASE_ACTIVITY	7	0.16494	0.0033007	0.41135	0.34423	1
GOBP_NEGATIVE_REGULATION_OF_SYNAPTIC_TRANSMISSION_GLUTAMATERGIC	10	0.12223	0.0029232	0.30485	0.34424	1
REACTOME_DNA_DOUBLE_STRAND_BREAK_RESPONSE	55	0.045736	0.0025621	0.11409	0.34425	1
BIOCARTA_RB_PATHWAY	13	0.085812	0.0023398	0.21407	0.34426	1
GOBP_CLEAVAGE_INVOLVED_IN_RRNA_PROCESSING	28	0.064073	0.0025629	0.15984	0.34427	1
LIU_TARGETS_OF_VMYB_VS_CMYB_UP	15	0.089012	0.002607	0.22208	0.34429	1
BEGUM_TARGETS_OF_PAX3_FOXO1_FUSION_DN	39	0.05992	0.0028278	0.14952	0.34431	1
GOBP_GLUTAMINE_FAMILY_AMINO_ACID_BIOSYNTHETIC_PROCESS	15	0.08311	0.0024341	0.20739	0.34431	1
REACTOME_EARLY_PHASE_OF_HIV_LIFE_CYCLE	14	0.093102	0.0026344	0.23239	0.34435	1
MARCHINI_TRABECTEDIN_RESISTANCE_DN	41	0.053788	0.0026025	0.13438	0.34449	1
WEBER_METHYLATED_ICP_IN_SPERM_DN	11	0.11345	0.0028458	0.28394	0.34474	1
CHICAS_RB1_TARGETS_SENESCENT	505	0.015449	0.0025882	0.03873	0.34499	1
SEMBA_FHIT_TARGETS_DN	9	0.13248	0.0030061	0.33223	0.34503	1
GOBP_REGULATION_OF_MITOCHONDRIAL_MEMBRANE_PERMEABILITY_INVOLVED_IN_APOPTOTIC_PROCESS	40	0.047149	0.0022534	0.11826	0.34506	1
GOBP_REGULATION_OF_CELL_MORPHOGENESIS_INVOLVED_IN_DIFFERENTIATION	30	0.058793	0.0024341	0.14751	0.3451	1
YAUCH_HEDGEHOG_SIGNALING_PARACRINE_UP	127	0.031608	0.002685	0.079311	0.34512	1
GOMF_CERAMIDE_1_PHOSPHATE_BINDING	4	0.14745	0.0022308	0.37003	0.34514	1
XIE_LT_HSC_S1PR3_OE_UP	27	0.069685	0.0027373	0.1749	0.34516	1
GOBP_NEGATIVE_REGULATION_OF_EPIDERMIS_DEVELOPMENT	12	0.10843	0.0028408	0.27237	0.34527	1
GOBP_REGULATION_OF_INCLUSION_BODY_ASSEMBLY	15	0.095992	0.0028114	0.2411	0.34527	1
GOCC_CORVET_COMPLEX	7	0.10767	0.0021548	0.27046	0.34527	1
GRAHAM_CML_QUIESCENT_VS_NORMAL_DIVIDING_DN	6	0.14491	0.0026849	0.36428	0.34539	1
GOCC_DENSE_BODY	5	0.17787	0.0030086	0.44725	0.34543	1
JAZAG_TGFB1_SIGNALING_VIA_SMAD4_UP	99	0.034304	0.0025749	0.086274	0.34546	1
GOMF_NUCLEOSIDE_DIPHOSPHATE_KINASE_ACTIVITY	17	0.080441	0.0025079	0.2024	0.34553	1
GOBP_INNATE_IMMUNE_RESPONSE_IN_MUCOSA	14	0.10107	0.0028599	0.25433	0.34554	1
REACTOME_ASPIRIN_ADME	39	0.06549	0.0030907	0.16486	0.3456	1
DELACROIX_RAR_BOUND_ES	400	0.017882	0.0026745	0.045024	0.34563	1
REACTOME_ACETYLCHOLINE_NEUROTRANSMITTER_RELEASE_CYCLE	17	0.080101	0.0024973	0.20169	0.34564	1
GOBP_DNA_CYTOSINE_DEAMINATION	5	0.19359	0.0032744	0.4875	0.34565	1
GOBP_POSITIVE_REGULATION_OF_NIK_NF_KAPPAB_SIGNALING	57	0.044273	0.0025246	0.11153	0.34571	1
GOBP_SINGLE_FERTILIZATION	138	0.02966	0.0026255	0.074724	0.34571	1
SESTO_RESPONSE_TO_UV_C8	65	0.042472	0.0025857	0.107	0.34571	1
GOMF_GLYCOSPHINGOLIPID_BINDING	9	0.11301	0.0025642	0.28475	0.34574	1
GOBP_FUNGIFORM_PAPILLA_MORPHOGENESIS	4	0.1803	0.0027277	0.45437	0.34576	1
GOCC_PERISYNAPTIC_EXTRACELLULAR_MATRIX	5	0.17703	0.0029944	0.44638	0.34583	1
GOBP_POSITIVE_REGULATION_OF_MONOOXYGENASE_ACTIVITY	28	0.072366	0.0028946	0.18281	0.34611	1
GOBP_MICROTUBULE_BASED_PROCESS	839	0.011771	0.0025168	0.029739	0.34612	1
GOBP_STRIATED_MUSCLE_ADAPTATION	40	0.058964	0.002818	0.14898	0.34614	1
NAKAJIMA_MAST_CELL	42	0.050862	0.0024907	0.12856	0.34619	1
GOBP_HISTONE_MONOUBIQUITINATION	25	0.06895	0.0026063	0.1744	0.34629	1
WP_DDX1_AS_A_REGULATORY_COMPONENT_OF_THE_DROSHA_MICROPROCESSOR	7	0.13977	0.0027971	0.35362	0.34633	1
REACTOME_SIGNALING_BY_RECEPTOR_TYROSINE_KINASES	473	0.016292	0.0026441	0.041242	0.34641	1
KEGG_FC_EPSILON_RI_SIGNALING_PATHWAY	72	0.040004	0.0025627	0.10135	0.34654	1
GOBP_POSITIVE_REGULATION_OF_PATTERN_RECOGNITION_RECEPTOR_SIGNALING_PATHWAY	39	0.060272	0.0028444	0.15285	0.34668	1
GOBP_REGULATION_OF_SKELETAL_MUSCLE_TISSUE_REGENERATION	7	0.14644	0.0029306	0.37138	0.34668	1
GOBP_CORNIFIED_ENVELOPE_ASSEMBLY	5	0.2016	0.0034099	0.51145	0.34673	1
REACTOME_RHOBTB3_ATPASE_CYCLE	8	0.14887	0.0031849	0.37774	0.34675	1
REACTOME_FRUCTOSE_CATABOLISM	5	0.15253	0.0025799	0.38706	0.34677	1
GOBP_PYRIMIDINE_DEOXYRIBONUCLEOSIDE_METABOLIC_PROCESS	5	0.14807	0.0025046	0.37589	0.34682	1
GOBP_REGULATION_OF_LIPID_KINASE_ACTIVITY	51	0.049231	0.0026559	0.12504	0.34689	1
NGUYEN_NOTCH1_TARGETS_DN	71	0.042434	0.0026995	0.10783	0.34696	1
BIOCARTA_NPC_PATHWAY	11	0.11155	0.0027981	0.28349	0.34698	1
NABA_PROTEOGLYCANS	33	0.061408	0.0026663	0.15613	0.34705	1
REACTOME_TRAFFICKING_OF_AMPA_RECEPTORS	26	0.063007	0.0024287	0.16033	0.34717	1
GOBP_INORGANIC_ION_HOMEOSTASIS	468	0.016796	0.0027119	0.04275	0.3472	1
REACTOME_TRANSLATION_OF_REPLICASE_AND_ASSEMBLY_OF_THE_REPLICATION_TRANSCRIPTION_COMPLEX	14	0.0867	0.0024532	0.22074	0.34725	1
GOBP_EXTRACELLULAR_EXOSOME_ASSEMBLY	7	0.1426	0.0028537	0.36315	0.34728	1
GOMF_CYSTEINE_TYPE_ENDOPEPTIDASE_ACTIVITY	88	0.035284	0.0024978	0.089865	0.3473	1
REACTOME_STIMULI_SENSING_CHANNELS	96	0.036605	0.0027059	0.093263	0.34735	1
GOBP_NEGATIVE_REGULATION_OF_CELL_FATE_COMMITMENT	11	0.10829	0.0027162	0.27594	0.34737	1
GOBP_POSITIVE_REGULATION_OF_CHEMOKINE_PRODUCTION	60	0.045891	0.0026846	0.11697	0.34741	1
GOBP_VIRAL_PROTEIN_PROCESSING	29	0.067577	0.0027508	0.17228	0.34744	1
REACTOME_GAP_JUNCTION_ASSEMBLY	27	0.070644	0.0027749	0.18034	0.34763	1
GOBP_RNA_DESTABILIZATION	93	0.033617	0.0024461	0.085829	0.34765	1
GOMF_GAP_JUNCTION_CHANNEL_ACTIVITY_INVOLVED_IN_CARDIAC_CONDUCTION_ELECTRICAL_COUPLING	3	0.18672	0.0024464	0.4768	0.34768	1
REACTOME_PROTON_COUPLED_MONOCARBOXYLATE_TRANSPORT	6	0.15067	0.0027917	0.38499	0.34776	1
GOBP_T_CELL_SELECTION	47	0.052931	0.0027416	0.13526	0.34778	1
GOBP_CENTRAL_NERVOUS_SYSTEM_MYELIN_MAINTENANCE	4	0.16169	0.0024462	0.41362	0.34793	1
GOBP_PROTEIN_IMPORT_INTO_MITOCHONDRIAL_MATRIX	16	0.066464	0.0020104	0.17001	0.34793	1
BASSO_CD40_SIGNALING_UP	83	0.037627	0.0025872	0.096269	0.34795	1
GOBP_RESPONSE_TO_INACTIVITY	10	0.10851	0.0025952	0.27763	0.34796	1
GOBP_CELL_ADHESION_MEDIATED_BY_INTEGRIN	80	0.039744	0.0026832	0.10171	0.34798	1
GOCC_COATED_VESICLE_MEMBRANE	168	0.025098	0.0024492	0.064266	0.34808	1
REACTOME_SARS_COV_2_MODULATES_HOST_TRANSLATION_MACHINERY	39	0.046394	0.0021895	0.11881	0.34809	1
REACTOME_CELLULAR_RESPONSE_TO_HYPOXIA	68	0.038922	0.0024235	0.099693	0.34812	1
GOBP_NEGATIVE_REGULATION_OF_SMOOTH_MUSCLE_CELL_MIGRATION	25	0.074444	0.002814	0.19074	0.34817	1
REACTOME_LATE_ENDOSOMAL_MICROAUTOPHAGY	31	0.059795	0.0025165	0.15321	0.34817	1
GOBP_AXON_MIDLINE_CHOICE_POINT_RECOGNITION	4	0.19758	0.0029892	0.50636	0.3482	1
GRADE_COLON_VS_RECTAL_CANCER_UP	33	0.0687	0.0029828	0.17614	0.34826	1
GOMF_U3_SNORNA_BINDING	11	0.093318	0.0023407	0.23933	0.3483	1
GOMF_PHOSPHATIDYLINOSITOL_4_5_BISPHOSPHATE_PHOSPHATASE_ACTIVITY	10	0.10253	0.0024522	0.26298	0.34832	1
GOBP_PARANODAL_JUNCTION_ASSEMBLY	6	0.16254	0.0030115	0.41706	0.34837	1
GOBP_PROTEIN_CONTAINING_COMPLEX_LOCALIZATION	168	0.026343	0.0025706	0.06759	0.34837	1
REACTOME_ADENYLATE_CYCLASE_ACTIVATING_PATHWAY	9	0.11296	0.0025632	0.2902	0.34854	1
GOBP_ORGANELLE_DISASSEMBLY	125	0.029655	0.0024993	0.076185	0.34855	1
GOBP_SENSORY_PERCEPTION_OF_LIGHT_STIMULUS	191	0.025109	0.0026109	0.064524	0.34859	1
GOBP_AUTOPHAGY_OF_MITOCHONDRION	79	0.036301	0.0024355	0.093297	0.34861	1
GOBP_REGULATION_OF_FLAGELLATED_SPERM_MOTILITY	17	0.079222	0.00247	0.20366	0.34864	1
GOBP_POSITIVE_REGULATION_OF_CIRCADIAN_SLEEP_WAKE_CYCLE_SLEEP	5	0.11861	0.0020062	0.30494	0.34865	1
FARDIN_HYPOXIA_9	5	0.14965	0.0025313	0.38496	0.34873	1
SCHLESINGER_METHYLATED_IN_COLON_CANCER	10	0.12201	0.002918	0.31383	0.34873	1
GOBP_PHOSPHOLIPID_EFFLUX	14	0.10367	0.0029333	0.26673	0.34877	1
GOBP_REGULATION_OF_MEMBRANE_TUBULATION	6	0.12538	0.002323	0.32266	0.34879	1
GOBP_UBIQUITIN_INDEPENDENT_PROTEIN_CATABOLIC_PROCESS_VIA_THE_MULTIVESICULAR_BODY_SORTING_PATHWAY	5	0.17062	0.0028859	0.43909	0.3488	1
GOMF_C_X_C_CHEMOKINE_BINDING	5	0.17481	0.0029568	0.45022	0.34891	1
GOBP_GROWTH_INVOLVED_IN_HEART_MORPHOGENESIS	4	0.18447	0.0027908	0.47524	0.34895	1
GOBP_PEPTIDYL_LYSINE_TRIMETHYLATION	37	0.051006	0.0023447	0.13141	0.34895	1
REACTOME_SIGNALING_BY_NOTCH	180	0.025311	0.0025558	0.065216	0.34897	1
GOBP_POSITIVE_REGULATION_OF_PEPTIDYL_THREONINE_PHOSPHORYLATION	26	0.067091	0.0025862	0.17292	0.34901	1
REACTOME_SIGNALING_BY_MEMBRANE_TETHERED_FUSIONS_OF_PDGFRA_OR_PDGFRB	5	0.12482	0.0021112	0.32183	0.34907	1
GOBP_REGULATION_OF_EARLY_ENDOSOME_TO_LATE_ENDOSOME_TRANSPORT	16	0.081054	0.0024517	0.20929	0.34927	1
GOBP_POSITIVE_REGULATION_OF_JNK_CASCADE	80	0.037772	0.00255	0.097552	0.34931	1
REACTOME_G1_S_DNA_DAMAGE_CHECKPOINTS	61	0.039725	0.0023431	0.1028	0.3496	1
PID_ATF2_PATHWAY	55	0.046368	0.0025974	0.12	0.34961	1
PID_ERBB4_PATHWAY	37	0.055791	0.0025647	0.14442	0.34963	1
GOBP_RESPONSE_TO_AUDITORY_STIMULUS	28	0.06694	0.0026776	0.17333	0.34968	1
HAN_JNK_SINGALING_UP	31	0.06023	0.0025348	0.15622	0.34992	1
CROMER_METASTASIS_DN	73	0.037806	0.0024386	0.09813	0.35002	1
PID_S1P_META_PATHWAY	19	0.080665	0.0026586	0.20939	0.35003	1
GOBP_APICAL_JUNCTION_ASSEMBLY	64	0.040473	0.002445	0.1051	0.35009	1
GOCC_CATSPER_COMPLEX	13	0.081339	0.0022179	0.21132	0.35015	1
WANG_METASTASIS_OF_BREAST_CANCER_ESR1_UP	20	0.066253	0.0022403	0.17215	0.35017	1
REACTOME_HCMV_LATE_EVENTS	68	0.038656	0.0024069	0.10046	0.3502	1
BILANGES_SERUM_SENSITIVE_VIA_TSC2	27	0.066729	0.0026211	0.17348	0.35025	1
GOBP_FIBROBLAST_PROLIFERATION	87	0.037135	0.0026139	0.096544	0.35025	1
PASTURAL_RIZ1_TARGETS_DN	4	0.18751	0.0028369	0.48752	0.35026	1
REACTOME_SURFACTANT_METABOLISM	24	0.062072	0.002299	0.16139	0.35027	1
GOBP_EPITHELIAL_CILIUM_MOVEMENT_INVOLVED_IN_DETERMINATION_OF_LEFT_RIGHT_ASYMMETRY	10	0.11013	0.0026339	0.28635	0.35028	1
GOMF_MANNOSE_BINDING	23	0.077393	0.0028061	0.20151	0.35047	1
GOBP_NEGATIVE_REGULATION_OF_CELLULAR_RESPONSE_TO_INSULIN_STIMULUS	34	0.059395	0.0026176	0.1547	0.35051	1
BROWNE_HCMV_INFECTION_18HR_UP	157	0.025789	0.0024336	0.067181	0.35054	1
ZHANG_RESPONSE_TO_IKK_INHIBITOR_AND_TNF_DN	95	0.035301	0.0025959	0.091966	0.35055	1
GENTLES_LEUKEMIC_STEM_CELL_DN	16	0.078998	0.0023895	0.20583	0.35057	1
REACTOME_VITAMIN_C_ASCORBATE_METABOLISM	7	0.13158	0.0026331	0.34299	0.35063	1
GOMF_ASPARTIC_TYPE_ENDOPEPTIDASE_INHIBITOR_ACTIVITY	6	0.12495	0.0023151	0.32585	0.35069	1
REACTOME_N_GLYCAN_ANTENNAE_ELONGATION_IN_THE_MEDIAL_TRANS_GOLGI	26	0.068942	0.0026575	0.17978	0.35069	1
GOBP_RESPONSE_TO_LEUCINE	14	0.092518	0.0026178	0.24129	0.35071	1
GOMF_IRON_ION_BINDING	129	0.030903	0.0026456	0.080704	0.35089	1
GOBP_MIRNA_CATABOLIC_PROCESS	11	0.10721	0.0026891	0.28015	0.35098	1
LE_NEURONAL_DIFFERENTIATION_DN	17	0.072087	0.0022475	0.1884	0.351	1
GOBP_ADENOHYPOPHYSIS_DEVELOPMENT	14	0.094116	0.0026631	0.246	0.35102	1
SCIBETTA_KDM5B_TARGETS_UP	17	0.079156	0.0024679	0.20701	0.3511	1
REACTOME_MIRO_GTPASE_CYCLE	7	0.11636	0.0023286	0.30453	0.3512	1
GOMF_CYCLOSPORIN_A_BINDING	17	0.068532	0.0021366	0.17938	0.35121	1
WP_SUPRESSION_OF_HMGB1_MEDIATED_INFLAMMATION_BY_THBD	7	0.13005	0.0026025	0.34057	0.35129	1
FARMER_BREAST_CANCER_CLUSTER_6	13	0.099725	0.0027192	0.26129	0.35136	1
GOMF_VOLTAGE_GATED_POTASSIUM_CHANNEL_ACTIVITY_INVOLVED_IN_VENTRICULAR_CARDIAC_MUSCLE_CELL_ACTION_POTENTIAL_REPOLARIZATION	11	0.11632	0.0029176	0.30479	0.35137	1
GOBP_METANEPHRIC_GLOMERULAR_MESANGIUM_DEVELOPMENT	5	0.16605	0.0028086	0.43531	0.35143	1
GOBP_STEROID_CATABOLIC_PROCESS	23	0.066715	0.002419	0.17491	0.35145	1
REACTOME_ORC1_REMOVAL_FROM_CHROMATIN	63	0.037684	0.0022588	0.098806	0.35146	1
GOBP_POSITIVE_REGULATION_OF_RESPONSE_TO_WOUNDING	61	0.045115	0.0026611	0.11833	0.3515	1
GOBP_NEGATIVE_REGULATION_OF_DENDRITIC_CELL_DIFFERENTIATION	3	0.22739	0.0029793	0.59679	0.3516	1
GOBP_2_OXOGLUTARATE_METABOLIC_PROCESS	15	0.072965	0.002137	0.19154	0.35163	1
GOBP_REGULATION_OF_METALLOPEPTIDASE_ACTIVITY	14	0.078824	0.0022304	0.20695	0.35165	1
WP_OXIDATION_BY_CYTOCHROME_P450	59	0.049494	0.0028713	0.13002	0.35173	1
REACTOME_NEF_MEDIATED_CD8_DOWN_REGULATION	6	0.10303	0.0019089	0.27067	0.35174	1
GOBP_NEGATIVE_REGULATION_OF_MAST_CELL_DEGRANULATION	5	0.18791	0.0031783	0.4937	0.35175	1
GOCC_AXONEMAL_DYNEIN_COMPLEX	22	0.066627	0.0023627	0.17519	0.35186	1
GOBP_ATRIAL_CARDIAC_MUSCLE_CELL_TO_AV_NODE_CELL_SIGNALING	15	0.093885	0.0027497	0.2469	0.35188	1
GOBP_NEGATIVE_REGULATION_OF_PROTEIN_AUTOPHOSPHORYLATION	12	0.090609	0.0023738	0.23836	0.35193	1
GOBP_CELL_PART_MORPHOGENESIS	577	0.014568	0.0026033	0.038338	0.35198	1
GOBP_NEURAL_CREST_CELL_MIGRATION_INVOLVED_IN_AUTONOMIC_NERVOUS_SYSTEM_DEVELOPMENT	6	0.14035	0.0026005	0.36947	0.35202	1
GOBP_RESPONSE_TO_BACTERIUM	556	0.014977	0.0026289	0.039431	0.35204	1
REACTOME_PTK6_REGULATES_PROTEINS_INVOLVED_IN_RNA_PROCESSING	5	0.1808	0.0030582	0.47605	0.35205	1
GOMF_PHOSPHATIDYLINOSITOL_3_KINASE_REGULATORY_SUBUNIT_BINDING	10	0.10087	0.0024126	0.26563	0.35207	1
GOBP_NUCLEOTIDE_EXCISION_REPAIR_DNA_GAP_FILLING	6	0.10899	0.0020193	0.28715	0.35214	1
GOBP_ANDROGEN_BIOSYNTHETIC_PROCESS	9	0.10073	0.0022855	0.26547	0.35219	1
GOMF_LACTATE_TRANSMEMBRANE_TRANSPORTER_ACTIVITY	6	0.14609	0.0027067	0.38501	0.35219	1
GOBP_RESPIRATORY_BURST_INVOLVED_IN_INFLAMMATORY_RESPONSE	5	0.12398	0.0020971	0.32694	0.35226	1
GOMF_PHOSPHATIDYLINOSITOL_3_5_BISPHOSPHATE_BINDING	26	0.062991	0.0024281	0.16614	0.35229	1
GOBP_POSITIVE_REGULATION_OF_MUSCLE_HYPERTROPHY	26	0.061748	0.0023802	0.16291	0.35234	1
WAKASUGI_HAVE_ZNF143_BINDING_SITES	50	0.040035	0.0021386	0.10565	0.35237	1
GOBP_FUSED_ANTRUM_STAGE	5	0.15469	0.0026164	0.40828	0.35239	1
GOBP_CENTROMERIC_SISTER_CHROMATID_COHESION	9	0.13786	0.0031281	0.36396	0.35243	1
WP_GAMMAGLUTAMYL_CYCLE_FOR_THE_BIOSYNTHESIS_AND_DEGRADATION_OF_GLUTATHIONE_INCLUDING_DISEASES	5	0.16174	0.0027357	0.42703	0.35244	1
GOBP_ACTIVATION_INDUCED_CELL_DEATH_OF_T_CELLS	8	0.10585	0.0022644	0.2795	0.35246	1
MARIADASON_RESPONSE_TO_BUTYRATE_CURCUMIN_SULINDAC_TSA_1	6	0.12067	0.0022358	0.31883	0.35254	1
REACTOME_TRNA_PROCESSING_IN_THE_NUCLEUS	50	0.044749	0.0023904	0.11826	0.35257	1
TSUTSUMI_FBXW8_TARGETS	8	0.12912	0.0027623	0.34123	0.35257	1
GOBP_NEGATIVE_REGULATION_OF_TRANSCRIPTION_BY_RNA_POLYMERASE_I	8	0.10608	0.0022693	0.28053	0.35267	1
GOBP_NEGATIVE_REGULATION_OF_NERVOUS_SYSTEM_DEVELOPMENT	136	0.029318	0.0025765	0.077578	0.35275	1
GOBP_XYLULOSE_5_PHOSPHATE_METABOLIC_PROCESS	5	0.12609	0.0021327	0.33386	0.35284	1
REACTOME_FORMATION_OF_XYLULOSE_5_PHOSPHATE	5	0.12609	0.0021327	0.33386	0.35284	1
GOCC_JUNCTIONAL_SARCOPLASMIC_RETICULUM_MEMBRANE	9	0.12768	0.002897	0.33831	0.35294	1
PID_S1P_S1P3_PATHWAY	29	0.063521	0.0025857	0.16831	0.35294	1
GOBP_POSITIVE_REGULATION_OF_ALPHA_BETA_T_CELL_PROLIFERATION	24	0.072141	0.0026719	0.19117	0.35295	1
GOBP_REGULATION_OF_XENOPHAGY	8	0.092493	0.0019787	0.24509	0.35295	1
REACTOME_FORMATION_OF_AXIAL_MESODERM	13	0.10574	0.0028831	0.28022	0.35296	1
GOBP_DETOXIFICATION_OF_NITROGEN_COMPOUND	5	0.23862	0.0040361	0.63305	0.35311	1
GOCC_EQUATORIAL_MICROTUBULE_ORGANIZING_CENTER	4	0.16951	0.0025645	0.4497	0.35311	1
GUTIERREZ_WALDENSTROEMS_MACROGLOBULINEMIA_1_DN	9	0.11444	0.0025966	0.3038	0.3532	1
REACTOME_FORMATION_OF_RNA_POL_II_ELONGATION_COMPLEX	51	0.040798	0.002201	0.10831	0.35321	1
HOLLERN_EMT_BREAST_TUMOR_DN	106	0.03103	0.0024096	0.082384	0.35322	1
WP_OXIDATIVE_DAMAGE_RESPONSE	35	0.056405	0.002522	0.14975	0.35322	1
GOBP_NEGATIVE_REGULATION_OF_AMYLOID_PRECURSOR_PROTEIN_CATABOLIC_PROCESS	20	0.076716	0.0025941	0.20375	0.35326	1
SARTIPY_BLUNTED_BY_INSULIN_RESISTANCE_UP	14	0.094671	0.0026788	0.25143	0.35326	1
GARGALOVIC_RESPONSE_TO_OXIDIZED_PHOSPHOLIPIDS_PURPLE_DN	9	0.10739	0.0024368	0.28536	0.35333	1
GOBP_PROTEIN_LOCALIZATION_TO_BASOLATERAL_PLASMA_MEMBRANE	7	0.1304	0.0026096	0.34659	0.35337	1
GOMF_VITAMIN_B6_BINDING	52	0.046136	0.0025132	0.12267	0.35342	1
GOBP_EMBRYONIC_RETINA_MORPHOGENESIS_IN_CAMERA_TYPE_EYE	5	0.15651	0.0026472	0.4166	0.35358	1
KHETCHOUMIAN_TRIM24_TARGETS_DN	7	0.11424	0.0022862	0.30414	0.3536	1
GOMF_PROTEIN_SELF_ASSOCIATION	66	0.03674	0.0022538	0.097885	0.35371	1
GOBP_PROTEIN_SIDE_CHAIN_DEGLUTAMYLATION	4	0.20093	0.0030399	0.53594	0.35387	1
REACTOME_INTERLEUKIN_37_SIGNALING	18	0.075272	0.0024148	0.20093	0.35397	1
WP_FOCAL_ADHESION_PI3KAKTMTORSIGNALING_PATHWAY	267	0.020574	0.0025238	0.054943	0.35403	1
GOBP_FLAVONE_METABOLIC_PROCESS	6	0.10286	0.0019058	0.27496	0.35417	1
CLIMENT_BREAST_CANCER_COPY_NUMBER_DN	8	0.13371	0.0028604	0.35744	0.35418	1
GOCC_POSTSYNAPTIC_ENDOCYTIC_ZONE	5	0.20642	0.0034914	0.55209	0.35424	1
GOMF_GLYCOLIPID_BINDING	25	0.064428	0.0024353	0.17242	0.35433	1
BIOCARTA_PITX2_PATHWAY	13	0.094457	0.0025756	0.25301	0.35445	1
GOBP_SYNAPTIC_VESICLE_CYTOSKELETAL_TRANSPORT	17	0.076386	0.0023815	0.20466	0.35449	1
GOBP_TRICUSPID_VALVE_DEVELOPMENT	6	0.13899	0.0025751	0.3724	0.3545	1
GOBP_VESICLE_TARGETING	57	0.041206	0.0023497	0.11049	0.3546	1
WP_KREBS_CYCLE_DISORDERS	13	0.098585	0.0026881	0.2647	0.35478	1
WORSCHECH_TUMOR_REJECTION_UP	51	0.045187	0.0024378	0.12133	0.35479	1
GOBP_SKELETAL_MUSCLE_TISSUE_REGENERATION	35	0.060263	0.0026945	0.16187	0.35484	1
GOMF_METALLODIPEPTIDASE_ACTIVITY	8	0.12097	0.0025879	0.32509	0.35491	1
GOBP_NEGATIVE_REGULATION_OF_TUMOR_NECROSIS_FACTOR_SUPERFAMILY_CYTOKINE_PRODUCTION	53	0.04155	0.0022849	0.11185	0.35514	1
GRYDER_PAX3FOXO1_ENHANCERS_IN_TADS	963	0.011154	0.0025454	0.030036	0.35519	1
BAKKER_FOXO3_TARGETS_UP	48	0.046013	0.0024084	0.12398	0.35527	1
SARTIPY_NORMAL_AT_INSULIN_RESISTANCE_UP	28	0.053227	0.0021291	0.14353	0.35538	1
GOBP_REGULATION_OF_MEGAKARYOCYTE_DIFFERENTIATION	25	0.058155	0.0021982	0.15693	0.35548	1
REACTOME_GLUTATHIONE_SYNTHESIS_AND_RECYCLING	11	0.098308	0.0024659	0.26532	0.3555	1
GOMF_SEROTONIN_RECEPTOR_ACTIVITY	25	0.069644	0.0026325	0.188	0.35553	1
MATZUK_CENTRAL_FOR_FEMALE_FERTILITY	26	0.053199	0.0020507	0.14361	0.35553	1
HEIDENBLAD_AMPLIFIED_IN_SOFT_TISSUE_CANCER	13	0.076944	0.002098	0.20777	0.35557	1
GOBP_CARDIAC_MUSCLE_MYOBLAST_PROLIFERATION	3	0.16621	0.0021778	0.44888	0.35559	1
KRISHNAN_FURIN_TARGETS_UP	7	0.15864	0.0031748	0.42851	0.35561	1
GOMF_UBIQUITIN_LIKE_PROTEIN_CONJUGATING_ENZYME_BINDING	35	0.051176	0.0022882	0.13825	0.35563	1
GOBP_RELAXATION_OF_MUSCLE	31	0.066687	0.0028065	0.18022	0.35568	1
EHRLICH_ICF_SYNDROM_DN	12	0.12157	0.0031848	0.32857	0.3557	1
GOBP_AGGREPHAGY	9	0.10908	0.002475	0.29488	0.35572	1
GOBP_PROTEIN_LOCALIZATION_TO_CILIARY_TRANSITION_ZONE	7	0.12101	0.0024217	0.32715	0.35573	1
KIM_ALL_DISORDERS_OLIGODENDROCYTE_NUMBER_CORR_DN	30	0.055124	0.0022822	0.14903	0.35574	1
REACTOME_SIGNALING_BY_KIT_IN_DISEASE	20	0.071844	0.0024293	0.19424	0.35574	1
GOBP_ENDOTHELIAL_CELL_MATRIX_ADHESION	6	0.15554	0.0028818	0.42061	0.35577	1
RUAN_RESPONSE_TO_TROGLITAZONE_DN	13	0.083834	0.0022859	0.22671	0.35577	1
GOBP_CELL_DIFFERENTIATION_INVOLVED_IN_METANEPHROS_DEVELOPMENT	23	0.077472	0.002809	0.2096	0.35583	1
GOBP_NEGATIVE_REGULATION_OF_VASCULAR_ENDOTHELIAL_GROWTH_FACTOR_RECEPTOR_SIGNALING_PATHWAY	11	0.095208	0.0023882	0.25777	0.35594	1
GOMF_CAMP_RESPONSE_ELEMENT_BINDING_PROTEIN_BINDING	7	0.11088	0.0022189	0.30022	0.35594	1
GOCC_METHYLOSOME	12	0.088524	0.0023192	0.23994	0.35609	1
GOBP_REGULATION_OF_CARDIAC_CONDUCTION	21	0.083365	0.0028884	0.22598	0.3561	1
MENSE_HYPOXIA_UP	90	0.03318	0.0023752	0.089992	0.35618	1
SASSON_RESPONSE_TO_GONADOTROPHINS_DN	84	0.034612	0.0023941	0.093922	0.35625	1
GRAHAM_NORMAL_QUIESCENT_VS_NORMAL_DIVIDING_DN	81	0.033067	0.0022463	0.089738	0.35626	1
SUZUKI_CTCFL_TARGETS_UP	10	0.09633	0.0023039	0.26165	0.35638	1
ZHAN_MULTIPLE_MYELOMA_PR_DN	47	0.050851	0.0026339	0.13819	0.35644	1
GOCC_MITOCHONDRIAL_ALPHA_KETOGLUTARATE_DEHYDROGENASE_COMPLEX	6	0.1783	0.0033036	0.48466	0.35648	1
CHANDRAN_METASTASIS_UP	171	0.024066	0.0023692	0.0655	0.35665	1
LEE_NEURAL_CREST_STEM_CELL_DN	100	0.034749	0.0026214	0.094578	0.35666	1
GOMF_PHOSPHATIDATE_PHOSPHATASE_ACTIVITY	13	0.089366	0.0024368	0.24329	0.35669	1
GOBP_REGULATION_OF_RESPONSE_TO_REACTIVE_OXYGEN_SPECIES	29	0.066587	0.0027105	0.18148	0.35684	1
YANG_BREAST_CANCER_ESR1_BULK_DN	21	0.069288	0.0024007	0.18883	0.35684	1
TARTE_PLASMA_CELL_VS_B_LYMPHOCYTE_UP	70	0.03891	0.0024579	0.10608	0.35689	1
BROWNE_HCMV_INFECTION_16HR_DN	74	0.03607	0.0023424	0.098351	0.35691	1
GOBP_PHYSIOLOGICAL_CARDIAC_MUSCLE_HYPERTROPHY	22	0.066925	0.0023733	0.18249	0.35691	1
GOBP_MITOTIC_NUCLEAR_DIVISION	266	0.019161	0.0023461	0.052329	0.35713	1
GARGALOVIC_RESPONSE_TO_OXIDIZED_PHOSPHOLIPIDS_YELLOW_UP	29	0.057264	0.0023311	0.15654	0.35726	1
REACTOME_SENSING_OF_DNA_DOUBLE_STRAND_BREAKS	6	0.12862	0.002383	0.35163	0.35727	1
GOBP_DGMP_METABOLIC_PROCESS	5	0.13871	0.0023462	0.37928	0.35728	1
TAKAYAMA_BOUND_BY_AR	10	0.099269	0.0023742	0.27157	0.35736	1
REACTOME_INTERLEUKIN_35_SIGNALLING	12	0.083994	0.0022005	0.22986	0.3574	1
GOMF_METALLOEXOPEPTIDASE_ACTIVITY	62	0.04355	0.0025896	0.11921	0.35744	1
GOBP_NEGATIVE_REGULATION_OF_T_CELL_MEDIATED_CYTOTOXICITY	8	0.11299	0.0024173	0.3097	0.35762	1
GOBP_PHOSPHOLIPID_HOMEOSTASIS	15	0.08354	0.0024467	0.22902	0.35765	1
GOBP_EMBRYONIC_FORELIMB_MORPHOGENESIS	29	0.06402	0.0026061	0.17555	0.35767	1
GOBP_REGULATION_OF_PROTEIN_MONOUBIQUITINATION	6	0.12583	0.0023313	0.34505	0.35768	1
GOBP_RESPONSE_TO_DIACYL_BACTERIAL_LIPOPEPTIDE	4	0.16295	0.0024653	0.44688	0.35769	1
REACTOME_PKA_ACTIVATION_IN_GLUCAGON_SIGNALLING	15	0.075391	0.002208	0.20681	0.35773	1
GOMF_HEXOSE_TRANSMEMBRANE_TRANSPORTER_ACTIVITY	22	0.07143	0.0025331	0.19602	0.35778	1
MAYBURD_RESPONSE_TO_L663536_DN	52	0.03945	0.0021489	0.10831	0.35785	1
REACTOME_ACTIVATION_OF_SMO	17	0.092921	0.002897	0.25517	0.35787	1
GOMF_CAMP_DEPENDENT_PROTEIN_KINASE_INHIBITOR_ACTIVITY	11	0.086884	0.0021794	0.23878	0.35798	1
GOBP_POSITIVE_REGULATION_OF_SYNAPTIC_PLASTICITY	7	0.1241	0.0024835	0.34109	0.35799	1
GOMF_HISTONE_H3K9_MONOMETHYLTRANSFERASE_ACTIVITY	6	0.12304	0.0022796	0.3382	0.35801	1
GOBP_MODULATION_BY_HOST_OF_VIRAL_GENOME_REPLICATION	19	0.062205	0.0020502	0.17102	0.35804	1
AMIT_SERUM_RESPONSE_120_MCF10A	57	0.040602	0.0023153	0.11168	0.3581	1
GOBP_POSITIVE_REGULATION_OF_EXECUTION_PHASE_OF_APOPTOSIS	8	0.11203	0.0023966	0.30817	0.35811	1
GOBP_SYNAPTIC_SIGNALING	679	0.012688	0.0024522	0.034935	0.35823	1
DODD_NASOPHARYNGEAL_CARCINOMA_UP	1512	0.0084109	0.0023648	0.02317	0.3583	1
REACTOME_PROCESSING_OF_CAPPED_INTRONLESS_PRE_MRNA	26	0.052602	0.0020277	0.14495	0.35834	1
GRAHAM_CML_QUIESCENT_VS_CML_DIVIDING_UP	20	0.080325	0.0027161	0.22139	0.35837	1
GOCC_PERICILIARY_MEMBRANE_COMPARTMENT	5	0.15656	0.002648	0.43171	0.35844	1
GOBP_PROTEIN_LOCALIZATION_TO_MEMBRANE_RAFT	7	0.12077	0.0024168	0.33319	0.35851	1
GOBP_REGULATION_OF_DNA_BINDING	110	0.031081	0.0024583	0.085755	0.35852	1
GOBP_EMBRYONIC_APPENDAGE_MORPHOGENESIS	114	0.032886	0.0026477	0.090785	0.35859	1
GOMF_CHROMATIN_DNA_BINDING	94	0.033456	0.0024474	0.092357	0.35859	1
GOBP_RESPONSE_TO_RETINOIC_ACID	99	0.033551	0.0025184	0.092649	0.35863	1
GOCC_SECRETORY_GRANULE_MEMBRANE	274	0.019747	0.0024534	0.054537	0.35865	1
GARGALOVIC_RESPONSE_TO_OXIDIZED_PHOSPHOLIPIDS_YELLOW_DN	23	0.073136	0.0026518	0.20206	0.3587	1
REACTOME_PEROXISOMAL_LIPID_METABOLISM	28	0.052193	0.0020877	0.14422	0.35871	1
REACTOME_BICARBONATE_TRANSPORTERS	9	0.10567	0.0023977	0.29205	0.35874	1
GOBP_REGULATION_OF_MYELINATION	42	0.051803	0.0025368	0.14328	0.35885	1
BOYAULT_LIVER_CANCER_SUBCLASS_G6_DN	19	0.066318	0.0021858	0.18357	0.35895	1
GOBP_NUCLEOBASE_CATABOLIC_PROCESS	10	0.11387	0.0027235	0.31522	0.35896	1
GOMF_ATPASE_INHIBITOR_ACTIVITY	5	0.16338	0.0027635	0.45238	0.35899	1
GOCC_KINETOCHORE_MICROTUBULE	19	0.06555	0.0021604	0.18172	0.35915	1
REACTOME_FATTY_ACID_METABOLISM	163	0.024438	0.0023494	0.067761	0.35918	1
DOUGLAS_BMI1_TARGETS_UP	505	0.014183	0.0023761	0.039331	0.3592	1
GOBP_POSITIVE_REGULATION_OF_PHOSPHOLIPID_TRANSLOCATION	5	0.12233	0.0020691	0.33935	0.35925	1
GRADE_COLON_AND_RECTAL_CANCER_DN	93	0.032352	0.002354	0.089757	0.35926	1
GOBP_POSITIVE_REGULATION_OF_LYMPHOCYTE_MIGRATION	33	0.05961	0.0025882	0.16543	0.3593	1
GOMF_CADHERIN_BINDING	307	0.017988	0.0023634	0.049924	0.35931	1
BIOCARTA_CCR5_PATHWAY	16	0.084162	0.0025457	0.23375	0.3594	1
GOMF_G_PROTEIN_COUPLED_RECEPTOR_BINDING	236	0.02157	0.0024899	0.05991	0.35941	1
WANG_BARRETTS_ESOPHAGUS_AND_ESOPHAGUS_CANCER_DN	31	0.05501	0.0023151	0.15284	0.35946	1
GOBP_TERMINATION_OF_RNA_POLYMERASE_II_TRANSCRIPTION	7	0.14477	0.0028972	0.40233	0.35949	1
NIKOLSKY_BREAST_CANCER_17Q21_Q25_AMPLICON	309	0.029517	0.0038905	0.082053	0.35953	1
GOBP_KERATINOCYTE_APOPTOTIC_PROCESS	6	0.12587	0.0023322	0.34993	0.35954	1
CHANG_IMMORTALIZED_BY_HPV31_UP	63	0.039358	0.0023591	0.10943	0.35955	1
GOBP_ASTROCYTE_CELL_MIGRATION	6	0.13407	0.0024841	0.37287	0.35959	1
GOBP_UREA_TRANSPORT	10	0.11409	0.0027288	0.31761	0.35972	1
PASINI_SUZ12_TARGETS_UP	88	0.032463	0.0022981	0.090394	0.35975	1
GOBP_STABILIZATION_OF_MEMBRANE_POTENTIAL	17	0.071966	0.0022437	0.2005	0.35983	1
GOBP_HEPARIN_METABOLIC_PROCESS	16	0.086485	0.002616	0.24102	0.35986	1
PID_EPO_PATHWAY	27	0.065463	0.0025714	0.18244	0.35987	1
GOCC_ENDOPLASMIC_RETICULUM_GOLGI_INTERMEDIATE_COMPARTMENT	117	0.027456	0.0022392	0.076537	0.3599	1
KUNINGER_IGF1_VS_PDGFB_TARGETS_UP	71	0.038523	0.0024507	0.1074	0.35991	1
GOBP_PROTEIN_LOCALIZATION_TO_LYSOSOME	49	0.047247	0.0024986	0.13182	0.36002	1
REACTOME_O_LINKED_GLYCOSYLATION	103	0.0333	0.0025492	0.092937	0.36006	1
GOBP_INHIBITION_OF_NEUROEPITHELIAL_CELL_DIFFERENTIATION	5	0.17216	0.0029119	0.48058	0.36009	1
GOBP_DEVELOPMENTAL_PROCESS_INVOLVED_IN_REPRODUCTION	827	0.010892	0.0023129	0.030408	0.3601	1
GOMF_3_5_CYCLIC_AMP_PHOSPHODIESTERASE_ACTIVITY	17	0.077778	0.0024249	0.21738	0.36025	1
GOBP_PROTEOGLYCAN_METABOLIC_PROCESS	90	0.032949	0.0023587	0.092142	0.36033	1
GOBP_NEGATIVE_REGULATION_OF_RESPIRATORY_BURST_INVOLVED_IN_INFLAMMATORY_RESPONSE	4	0.12325	0.0018647	0.34479	0.36037	1
WP_PROTEASOME_DEGRADATION	51	0.042245	0.002279	0.11826	0.36047	1
GOBP_TRANSLATIONAL_INITIATION	102	0.029069	0.0022145	0.081484	0.36065	1
GOBP_MEIOTIC_CELL_CYCLE_PROCESS	198	0.020671	0.002188	0.05795	0.36066	1
GOBP_FOREBRAIN_NEUROBLAST_DIVISION	5	0.14392	0.0024342	0.40361	0.36071	1
GOBP_NEURON_FATE_SPECIFICATION	24	0.064617	0.0023932	0.18122	0.36071	1
GOBP_NUCLEAR_MRNA_SURVEILLANCE	7	0.1186	0.0023734	0.33273	0.36076	1
GOBP_POSITIVE_REGULATION_OF_UBIQUITIN_PROTEIN_TRANSFERASE_ACTIVITY	30	0.050506	0.002091	0.14169	0.36076	1
MIKKELSEN_ES_ICP_WITH_H3K4ME3_AND_H3K27ME3	120	0.028636	0.002365	0.080344	0.36077	1
GOBP_POSITIVE_REGULATION_OF_TYPE_2_IMMUNE_RESPONSE	18	0.075874	0.0024341	0.21311	0.36091	1
RIZKI_TUMOR_INVASIVENESS_2D_DN	56	0.04129	0.0023339	0.11602	0.36096	1
REACTOME_BIOLOGICAL_OXIDATIONS	202	0.023529	0.0025152	0.066122	0.36098	1
REACTOME_NEGATIVE_REGULATION_OF_NOTCH4_SIGNALING	47	0.04391	0.0022744	0.12351	0.3611	1
GOMF_HEXOSYLTRANSFERASE_ACTIVITY	180	0.023021	0.0023245	0.06476	0.36112	1
GOBP_CHOLESTEROL_CATABOLIC_PROCESS	10	0.10601	0.0025355	0.2983	0.36115	1
WP_ENVELOPE_PROTEINS_AND_THEIR_POTENTIAL_ROLES_IN_EDMD_PHYSIOPATHOLOGY	40	0.048815	0.002333	0.13736	0.36115	1
MAGRANGEAS_MULTIPLE_MYELOMA_IGG_VS_IGA_UP	15	0.067648	0.0019813	0.19039	0.36118	1
GOBP_ISOPRENOID_CATABOLIC_PROCESS	10	0.10111	0.0024182	0.28475	0.36127	1
GOBP_POSITIVE_REGULATION_OF_PLASMINOGEN_ACTIVATION	7	0.13601	0.0027218	0.38328	0.36135	1
GOBP_POSITIVE_REGULATION_OF_AMYLOID_BETA_CLEARANCE	7	0.098952	0.0019802	0.27924	0.36154	1
BRUNEAU_SEPTATION_ATRIAL	5	0.15134	0.0025598	0.42714	0.36156	1
GOBP_HEART_FORMATION	33	0.057307	0.0024882	0.16178	0.36158	1
GOBP_AXO_DENDRITIC_TRANSPORT	69	0.036641	0.002298	0.10346	0.36161	1
GOBP_AMYLIN_RECEPTOR_SIGNALING_PATHWAY	6	0.13021	0.0024126	0.3677	0.36163	1
GOBP_POSITIVE_REGULATION_OF_PROTEIN_LOCALIZATION_TO_CENTROSOME	6	0.11713	0.0021702	0.33081	0.36164	1
GOBP_PHOTOPERIODISM	25	0.059689	0.0022562	0.16864	0.36169	1
REACTOME_CRMPS_IN_SEMA3A_SIGNALING	14	0.090244	0.0025535	0.25521	0.36182	1
REACTOME_NEGATIVE_REGULATION_OF_FGFR2_SIGNALING	31	0.058389	0.0024573	0.16525	0.36192	1
GOBP_NEGATIVE_REGULATION_OF_CELL_CELL_ADHESION	166	0.024532	0.0023798	0.069482	0.36202	1
GOBP_MITOCHONDRIAL_RNA_PROCESSING	19	0.057279	0.0018878	0.16227	0.36205	1
GOBP_THYMOCYTE_MIGRATION	5	0.14748	0.0024946	0.41796	0.3621	1
GOMF_MANNOSYLTRANSFERASE_ACTIVITY	21	0.071305	0.0024706	0.20209	0.36211	1
GOMF_OXIDOREDUCTASE_ACTIVITY_ACTING_ON_METAL_IONS_NAD_OR_NADP_AS_ACCEPTOR	5	0.10411	0.001761	0.2951	0.36212	1
GOBP_C_TERMINAL_PROTEIN_LIPIDATION	7	0.13728	0.0027472	0.38928	0.36218	1
GOBP_REGULATION_OF_POSTSYNAPTIC_MEMBRANE_NEUROTRANSMITTER_RECEPTOR_LEVELS	77	0.035111	0.0023257	0.099579	0.3622	1
BLANCO_MELO_RESPIRATORY_SYNCYTIAL_VIRUS_INFECTION_A594_CELLS_UP	264	0.019755	0.0024099	0.056077	0.36231	1
PID_ENDOTHELIN_PATHWAY	60	0.042421	0.0024817	0.12041	0.36231	1
GOBP_RESPONSE_TO_THYROGLOBULIN_TRIIODOTHYRONINE	4	0.18126	0.0027423	0.51456	0.36232	1
KEGG_BUTANOATE_METABOLISM	31	0.052403	0.0022054	0.14889	0.36243	1
SMITH_TERT_TARGETS_DN	76	0.033285	0.0021905	0.094648	0.36254	1
GOBP_OXALOACETATE_TRANSPORT	5	0.13046	0.0022066	0.371	0.36255	1
GOBP_ORGANIC_ACID_METABOLIC_PROCESS	861	0.010499	0.0022724	0.029878	0.36265	1
GOBP_TRANSPOSITION_RNA_MEDIATED	6	0.09965	0.0018463	0.28409	0.36288	1
OHASHI_AURKA_TARGETS	4	0.11891	0.001799	0.33972	0.36317	1
GOCC_CLATHRIN_COAT	44	0.044115	0.002211	0.1261	0.36323	1
MEISSNER_BRAIN_HCP_WITH_H3K27ME3	230	0.02094	0.0023866	0.059882	0.36329	1
CROMER_METASTASIS_UP	54	0.041123	0.0022826	0.11769	0.36339	1
IIZUKA_LIVER_CANCER_PROGRESSION_G1_G2_DN	24	0.055154	0.0020427	0.15786	0.3634	1
GOBP_ELASTIN_METABOLIC_PROCESS	6	0.12341	0.0022866	0.35325	0.36341	1
GOBP_PROTEOLYSIS	1521	0.00818	0.0023061	0.023416	0.36342	1
BIOCARTA_LAIR_PATHWAY	15	0.07981	0.0023375	0.22849	0.36344	1
WP_CELLS_AND_MOLECULES_INVOLVED_IN_LOCAL_ACUTE_INFLAMMATORY_RESPONSE	15	0.07981	0.0023375	0.22849	0.36344	1
SHETH_LIVER_CANCER_VS_TXNIP_LOSS_PAM4	256	0.01919	0.0023058	0.055022	0.36363	1
GOBP_REGULATION_OF_DNA_STRAND_ELONGATION	15	0.091824	0.0026893	0.26338	0.36368	1
PID_SHP2_PATHWAY	54	0.044445	0.0024671	0.1276	0.36381	1
REACTOME_NEGATIVE_REGULATION_OF_FGFR4_SIGNALING	28	0.059722	0.0023889	0.17147	0.36381	1
GOCC_MYOSIN_FILAMENT	24	0.068492	0.0025367	0.19692	0.36399	1
GOMF_MINOR_GROOVE_OF_ADENINE_THYMINE_RICH_DNA_BINDING	8	0.14827	0.003172	0.42628	0.36399	1
GOCC_CYTOPLASMIC_REGION	262	0.018294	0.0022233	0.052608	0.36402	1
GOMF_EXORIBONUCLEASE_ACTIVITY	41	0.040892	0.0019786	0.11765	0.36408	1
GOMF_POTASSIUM_ION_LEAK_CHANNEL_ACTIVITY	16	0.074603	0.0022565	0.21466	0.36409	1
GOBP_GLUTAMINE_TRANSPORT	8	0.1173	0.0025094	0.33761	0.36413	1
REACTOME_LIPID_PARTICLE_ORGANIZATION	5	0.10325	0.0017464	0.29757	0.3643	1
REACTOME_P75NTR_REGULATES_AXONOGENESIS	8	0.13471	0.0028818	0.38828	0.36433	1
GOCC_NUCLEOLAR_EXOSOME_RNASE_COMPLEX	8	0.1046	0.0022377	0.30159	0.36436	1
YAO_TEMPORAL_RESPONSE_TO_PROGESTERONE_CLUSTER_2	44	0.044966	0.0022537	0.13014	0.36485	1
GOBP_POSITIVE_REGULATION_OF_GLIAL_CELL_PROLIFERATION	15	0.077246	0.0022624	0.22357	0.36486	1
GOBP_IMMUNE_COMPLEX_CLEARANCE	4	0.17061	0.0025812	0.49386	0.36487	1
GOCC_VARICOSITY	6	0.14164	0.0026243	0.41013	0.36492	1
NOJIMA_SFRP2_TARGETS_UP	26	0.060055	0.002315	0.17391	0.36493	1
GOCC_DEUTEROSOME	5	0.15447	0.0026127	0.44743	0.36496	1
GOBP_REGULATION_OF_BONE_MINERALIZATION_INVOLVED_IN_BONE_MATURATION	6	0.13888	0.0025732	0.40247	0.36502	1
GOBP_MOTILE_CILIUM_ASSEMBLY	57	0.038255	0.0021814	0.11091	0.36508	1
GOBP_PROTEIN_TRANSMEMBRANE_TRANSPORT	58	0.034397	0.0019785	0.099772	0.36514	1
GOBP_REGULATION_OF_CARDIAC_MUSCLE_CONTRACTION_BY_REGULATION_OF_THE_RELEASE_OF_SEQUESTERED_CALCIUM_ION	18	0.069576	0.002232	0.20186	0.36517	1
GOBP_NEURAL_PLATE_DEVELOPMENT	7	0.12198	0.0024411	0.35405	0.36523	1
GOBP_POSITIVE_REGULATION_OF_PROTEIN_LOCALIZATION_TO_CILIUM	7	0.14534	0.0029085	0.42185	0.36523	1
CAFFAREL_RESPONSE_TO_THC_8HR_5_UP	14	0.071202	0.0020147	0.20668	0.36524	1
GOBP_PHOSPHATIDYLINOSITOL_3_PHOSPHATE_BIOSYNTHETIC_PROCESS	20	0.074385	0.0025152	0.21592	0.36524	1
GOBP_BEHAVIORAL_RESPONSE_TO_CHEMICAL_PAIN	5	0.10798	0.0018264	0.31351	0.36527	1
GOBP_MESENCHYMAL_TO_EPITHELIAL_TRANSITION_INVOLVED_IN_METANEPHROS_MORPHOGENESIS	12	0.10027	0.0026268	0.29115	0.36528	1
FLECHNER_PBL_KIDNEY_TRANSPLANT_OK_VS_DONOR_UP	130	0.026026	0.0022366	0.075602	0.36533	1
GOBP_CARDIAC_VASCULAR_SMOOTH_MUSCLE_CELL_DIFFERENTIATION	8	0.096536	0.0020652	0.28042	0.36533	1
GROSS_HYPOXIA_VIA_ELK3_DN	139	0.025476	0.0022633	0.074032	0.36538	1
KORKOLA_CHORIOCARCINOMA_DN	11	0.084459	0.0021185	0.24552	0.36542	1
GOBP_LIPID_DROPLET_DISASSEMBLY	6	0.14653	0.0027149	0.42611	0.36547	1
GOCC_MICROBODY_MEMBRANE	61	0.035451	0.002091	0.10312	0.36551	1
GOBP_NUCLEOTIDE_EXCISION_REPAIR	79	0.032243	0.0021632	0.093849	0.36559	1
WP_PHASE_I_BIOTRANSFORMATIONS_NON_P450	7	0.15315	0.0030647	0.4464	0.36578	1
GOBP_POSITIVE_REGULATION_OF_MYELOID_LEUKOCYTE_MEDIATED_IMMUNITY	18	0.071284	0.0022868	0.20785	0.36582	1
GOBP_CARDIAC_MUSCLE_CONTRACTION	119	0.02821	0.0023202	0.08234	0.36595	1
GOMF_HISTONE_SERINE_KINASE_ACTIVITY	8	0.10489	0.0022438	0.30635	0.36604	1
WP_TRANSCRIPTION_COFACTORS_SKI_AND_SKIL_PROTEIN_PARTNERS	16	0.085874	0.0025975	0.25082	0.36604	1
GOCC_MHC_CLASS_I_PEPTIDE_LOADING_COMPLEX	4	0.15561	0.0023541	0.45479	0.36612	1
REACTOME_TNFR1_MEDIATED_CERAMIDE_PRODUCTION	5	0.13573	0.0022958	0.39679	0.36615	1
REACTOME_ION_HOMEOSTASIS	51	0.047292	0.0025513	0.13835	0.36624	1
REACTOME_NR1H2_NR1H3_REGULATE_GENE_EXPRESSION_TO_CONTROL_BILE_ACID_HOMEOSTASIS	7	0.10691	0.0021395	0.31278	0.36625	1
GOCC_PRP19_COMPLEX	11	0.095651	0.0023993	0.27986	0.36626	1
GOBP_REGULATION_OF_CYTOPLASMIC_TRANSPORT	26	0.058749	0.0022646	0.17194	0.3663	1
GOCC_STEREOCILIUM_TIP	20	0.072903	0.0024651	0.2134	0.36632	1
REACTOME_DEGRADATION_OF_GLI1_BY_THE_PROTEASOME	53	0.039479	0.0021711	0.11556	0.36632	1
GOBP_RESPONSE_TO_MECHANICAL_STIMULUS	193	0.022569	0.0023589	0.066116	0.36642	1
REACTOME_NEGATIVE_REGULATION_OF_FLT3	14	0.083175	0.0023535	0.24381	0.3665	1
REACTOME_DISSOLUTION_OF_FIBRIN_CLOT	13	0.091509	0.0024952	0.26828	0.36652	1
GOBP_IMP_SALVAGE	4	0.13348	0.0020195	0.39167	0.36662	1
REACTOME_DNA_REPAIR	289	0.01657	0.0021134	0.048666	0.36675	1
GOCC_CCAAT_BINDING_FACTOR_COMPLEX	6	0.10961	0.0020308	0.32195	0.36676	1
IGARASHI_ATF4_TARGETS_UP	4	0.18513	0.0028008	0.54385	0.36678	1
GOBP_L_ASPARTATE_TRANSMEMBRANE_TRANSPORT	12	0.093659	0.0024537	0.27517	0.36679	1
GOBP_NEGATIVE_REGULATION_OF_CAMP_DEPENDENT_PROTEIN_KINASE_ACTIVITY	12	0.072583	0.0019015	0.21343	0.3669	1
WP_NODLIKE_RECEPTOR_NLR_SIGNALING_PATHWAY	8	0.11245	0.0024056	0.33072	0.36693	1
XU_GH1_AUTOCRINE_TARGETS_DN	124	0.028495	0.002392	0.083824	0.36696	1
GOBP_METANEPHROS_MORPHOGENESIS	28	0.062461	0.0024985	0.18393	0.36709	1
GOBP_RESPONSE_TO_UV_C	13	0.08468	0.002309	0.24938	0.3671	1
GOBP_PROTEIN_INSERTION_INTO_MEMBRANE	59	0.03532	0.002049	0.10403	0.36711	1
GOMF_PHOSPHOTRANSFERASE_ACTIVITY_NITROGENOUS_GROUP_AS_ACCEPTOR	7	0.08541	0.0017092	0.25155	0.36711	1
GOBP_POSITIVE_REGULATION_OF_NLRP3_INFLAMMASOME_COMPLEX_ASSEMBLY	17	0.071767	0.0022375	0.2114	0.36712	1
GOBP_PROLACTIN_SECRETION	5	0.15317	0.0025908	0.4518	0.3673	1
GOBP_PROTEIN_LOCALIZATION_TO_GOLGI_MEMBRANE	5	0.10087	0.0017062	0.29763	0.36734	1
LY_AGING_MIDDLE_DN	16	0.060347	0.0018253	0.17808	0.36735	1
GOBP_NEGATIVE_REGULATION_OF_STEM_CELL_PROLIFERATION	19	0.076907	0.0025348	0.22702	0.3674	1
GOBP_TORC2_SIGNALING	11	0.084459	0.0021185	0.24933	0.36741	1
GOBP_CHROMOSOME_CONDENSATION	39	0.044222	0.002087	0.13064	0.3675	1
GOBP_MESENCHYMAL_STEM_CELL_MAINTENANCE_INVOLVED_IN_NEPHRON_MORPHOGENESIS	5	0.15488	0.0026197	0.45774	0.36755	1
REACTOME_FANCONI_ANEMIA_PATHWAY	36	0.043441	0.0019698	0.1284	0.36756	1
GOBP_METANEPHRIC_MESENCHYME_DEVELOPMENT	13	0.093551	0.0025509	0.27662	0.36761	1
REACTOME_P38MAPK_EVENTS	13	0.081866	0.0022322	0.24221	0.36768	1
REACTOME_TRANSCRIPTIONAL_REGULATION_BY_RUNX2	111	0.02856	0.0022692	0.084514	0.36771	1
GOMF_TUBULIN_BINDING	336	0.015732	0.0021606	0.046593	0.36781	1
ONDER_CDH1_TARGETS_1_DN	158	0.022677	0.0021467	0.067162	0.36781	1
GOBP_POSITIVE_REGULATION_OF_WNT_SIGNALING_PATHWAY	126	0.027971	0.0023667	0.082857	0.36784	1
GOBP_REGULATION_OF_PLASMA_MEMBRANE_ORGANIZATION	17	0.070223	0.0021894	0.20804	0.36786	1
REACTOME_HDACS_DEACETYLATE_HISTONES	42	0.044608	0.0021845	0.13247	0.36816	1
GARGALOVIC_RESPONSE_TO_OXIDIZED_PHOSPHOLIPIDS_BLACK_DN	10	0.094845	0.0022684	0.28184	0.36824	1
GOMF_SUPEROXIDE_GENERATING_NADPH_OXIDASE_ACTIVATOR_ACTIVITY	6	0.15937	0.0029529	0.47435	0.36845	1
GOCC_TRAPPII_PROTEIN_COMPLEX	9	0.092244	0.002093	0.27463	0.36848	1
GOBP_FEMALE_SEX_DIFFERENTIATION	104	0.028477	0.0021905	0.08479	0.36849	1
GOBP_NEGATIVE_REGULATION_OF_AMINO_ACID_TRANSPORT	13	0.080641	0.0021988	0.24026	0.36858	1
GOMF_PROTEIN_SERINE_KINASE_ACTIVITY	327	0.016428	0.0022263	0.048952	0.36859	1
GOBP_CELL_DEATH_IN_RESPONSE_TO_HYDROGEN_PEROXIDE	24	0.059313	0.0021968	0.17686	0.36868	1
WP_COVID19_THROMBOSIS_AND_ANTICOAGULATION	7	0.16021	0.0032061	0.47789	0.36872	1
BIOCARTA_CSK_PATHWAY	16	0.070557	0.0021342	0.21062	0.36882	1
FUNG_IL2_SIGNALING_1	7	0.10304	0.0020621	0.30773	0.36887	1
PID_IL2_STAT5_PATHWAY	24	0.061371	0.002273	0.18329	0.36888	1
HO_LIVER_CANCER_VASCULAR_INVASION	12	0.09518	0.0024935	0.28455	0.369	1
BONOME_OVARIAN_CANCER_SURVIVAL_SUBOPTIMAL_DEBULKING	443	0.013814	0.0021716	0.041308	0.36903	1
BIDUS_METASTASIS_UP	191	0.020202	0.0021006	0.06044	0.3691	1
SMID_BREAST_CANCER_RELAPSE_IN_BONE_UP	85	0.032273	0.0022455	0.096556	0.3691	1
WP_SLEEP_REGULATION	35	0.049192	0.0021995	0.14717	0.3691	1
BIOCARTA_NOTCH_PATHWAY	6	0.13737	0.0025452	0.4113	0.36919	1
TURASHVILI_BREAST_CARCINOMA_DUCTAL_VS_LOBULAR_UP	19	0.077735	0.0025621	0.23284	0.36925	1
GOBP_UBIQUITIN_DEPENDENT_PROTEIN_CATABOLIC_PROCESS_VIA_THE_MULTIVESICULAR_BODY_SORTING_PATHWAY	31	0.049563	0.0020858	0.14851	0.36929	1
GOBP_VASCULOGENESIS	73	0.034084	0.0021985	0.10213	0.36929	1
LIU_CDX2_TARGETS_UP	26	0.057133	0.0022023	0.17124	0.36933	1
GOBP_GASTRIC_ACID_SECRETION	14	0.0779	0.0022042	0.2335	0.36934	1
KEGG_INOSITOL_PHOSPHATE_METABOLISM	51	0.042413	0.0022881	0.12724	0.36945	1
GOBP_TOXIN_TRANSPORT	39	0.045666	0.0021551	0.13703	0.36947	1
HAHTOLA_MYCOSIS_FUNGOIDES_DN	8	0.10558	0.0022587	0.31682	0.36947	1
ONO_FOXP3_TARGETS_UP	18	0.071858	0.0023052	0.21579	0.36957	1
YU_MYC_TARGETS_DN	46	0.043273	0.0022174	0.12998	0.3696	1
GOMF_TYPE_1_FIBROBLAST_GROWTH_FACTOR_RECEPTOR_BINDING	4	0.12576	0.0019026	0.37782	0.36962	1
REACTOME_ARACHIDONIC_ACID_METABOLISM	55	0.039584	0.0022174	0.11893	0.36964	1
GOMF_PEPTIDASE_ACTIVATOR_ACTIVITY	42	0.041083	0.0020118	0.1235	0.3697	1
REN_ALVEOLAR_RHABDOMYOSARCOMA_UP	86	0.030681	0.0021472	0.092242	0.36972	1
GOBP_BRANCHING_INVOLVED_IN_BLOOD_VESSEL_MORPHOGENESIS	27	0.058875	0.0023126	0.17704	0.36974	1
GOBP_G_PROTEIN_COUPLED_RECEPTOR_SIGNALING_PATHWAY_COUPLED_TO_CYCLIC_NUCLEOTIDE_SECOND_MESSENGER	50	0.044443	0.0023741	0.13371	0.3698	1
GOMF_POLYPEPTIDE_N_ACETYLGALACTOSAMINYLTRANSFERASE_ACTIVITY	19	0.077486	0.0025538	0.23323	0.36986	1
GOCC_POSTSYNAPTIC_DENSITY_INTRACELLULAR_COMPONENT	12	0.080033	0.0020967	0.24094	0.36988	1
YANG_BCL3_TARGETS_UP	297	0.016998	0.0021973	0.051184	0.36991	1
PID_ALK1_PATHWAY	24	0.056528	0.0020936	0.1703	0.36997	1
GOBP_MEMBRANE_RAFT_ASSEMBLY	9	0.10617	0.0024089	0.32049	0.37023	1
GOBP_REGULATION_OF_MITOCHONDRIAL_MEMBRANE_PERMEABILITY	51	0.036848	0.0019879	0.11125	0.37024	1
GOBP_POSITIVE_REGULATION_OF_MYELOID_CELL_APOPTOTIC_PROCESS	9	0.083277	0.0018896	0.25149	0.37027	1
GOBP_REGULATION_OF_PROTEIN_CONTAINING_COMPLEX_ASSEMBLY	359	0.014973	0.0021241	0.045291	0.37048	1
GOBP_PROTEIN_LOCALIZATION_TO_CELL_LEADING_EDGE	3	0.1598	0.0020937	0.48365	0.37055	1
GOBP_REGULATION_OF_SYNCYTIUM_FORMATION_BY_PLASMA_MEMBRANE_FUSION	24	0.062781	0.0023252	0.19022	0.37068	1
JEON_SMAD6_TARGETS_DN	19	0.072643	0.0023942	0.22012	0.3707	1
GOBP_NEGATIVE_REGULATION_OF_METALLOPEPTIDASE_ACTIVITY	6	0.10926	0.0020244	0.33127	0.37077	1
ZHAN_VARIABLE_EARLY_DIFFERENTIATION_GENES_DN	29	0.051914	0.0021132	0.15763	0.37095	1
GOBP_CARDIAC_MUSCLE_CELL_FATE_COMMITMENT	10	0.099727	0.0023852	0.30283	0.37096	1
GOBP_HEPATIC_STELLATE_CELL_ACTIVATION	9	0.099484	0.0022573	0.3021	0.37096	1
GOBP_B_CELL_DIFFERENTIATION	127	0.026447	0.0022466	0.080316	0.37097	1
HOLLERN_PAPILLARY_BREAST_TUMOR	16	0.066894	0.0020234	0.20315	0.37097	1
STONER_ESOPHAGEAL_CARCINOGENESIS_UP	34	0.047746	0.0021042	0.14502	0.37099	1
WINTER_HYPOXIA_UP	84	0.030557	0.0021136	0.092872	0.37107	1
REACTOME_NTRK2_ACTIVATES_RAC1	5	0.13098	0.0022154	0.39815	0.37109	1
GOBP_REGULATION_OF_CELLULAR_RESPONSE_TO_INSULIN_STIMULUS	65	0.036518	0.0022232	0.11117	0.37127	1
GOBP_REGULATION_OF_PROTEIN_KINASE_C_ACTIVITY	6	0.13906	0.0025764	0.42331	0.37127	1
GOBP_INOSITOL_PHOSPHATE_CATABOLIC_PROCESS	18	0.074634	0.0023943	0.22723	0.37129	1
VERHAAK_GLIOBLASTOMA_PRONEURAL	150	0.025688	0.0023699	0.078298	0.37143	1
GAZIN_EPIGENETIC_SILENCING_BY_KRAS	22	0.058461	0.0020731	0.17824	0.37146	1
GOBP_REGULATION_OF_EPITHELIAL_CELL_DIFFERENTIATION_INVOLVED_IN_KIDNEY_DEVELOPMENT	13	0.09026	0.0024611	0.27518	0.37146	1
REACTOME_SARS_COV_1_HOST_INTERACTIONS	82	0.028561	0.001952	0.087325	0.37181	1
WP_T_CELL_RECEPTOR_AND_COSTIMULATORY_SIGNALING	27	0.053322	0.0020945	0.16304	0.37182	1
GOBP_REGULATION_OF_MATRIX_METALLOPEPTIDASE_SECRETION	5	0.15065	0.0025482	0.46073	0.37184	1
BOYLAN_MULTIPLE_MYELOMA_D_CLUSTER_UP	26	0.05589	0.0021544	0.17106	0.37194	1
GOBP_POSITIVE_REGULATION_OF_B_CELL_PROLIFERATION	42	0.044843	0.002196	0.13743	0.3721	1
GOBP_SPINDLE_ASSEMBLY	111	0.025591	0.0020333	0.078504	0.37222	1
GOBP_NEGATIVE_REGULATION_OF_PROTEIN_SERINE_THREONINE_KINASE_ACTIVITY	109	0.02622	0.0020645	0.08054	0.37238	1
GOBP_THIAMINE_TRANSPORT	7	0.10456	0.0020924	0.32133	0.37244	1
GOMF_GLYCEROL_CHANNEL_ACTIVITY	4	0.1623	0.0024554	0.49885	0.37246	1
GOBP_DNA_RECOMBINATION	299	0.015678	0.0020334	0.048195	0.37247	1
NGUYEN_NOTCH1_TARGETS_UP	24	0.055552	0.0020575	0.17076	0.37247	1
GOBP_IRE1_MEDIATED_UNFOLDED_PROTEIN_RESPONSE	20	0.059152	0.0020001	0.18188	0.37251	1
REACTOME_APOPTOTIC_EXECUTION_PHASE	46	0.041063	0.0021042	0.12629	0.37254	1
WP_CANONICAL_NFKB_PATHWAY	7	0.10497	0.0021006	0.32291	0.37257	1
GOBP_BUNDLE_OF_HIS_CELL_TO_PURKINJE_MYOCYTE_COMMUNICATION	14	0.088735	0.0025108	0.27306	0.37261	1
GOBP_REGULATION_OF_RESPIRATORY_BURST	12	0.077832	0.002039	0.23955	0.37263	1
GOBP_RESPONSE_TO_NEMATODE	7	0.095306	0.0019073	0.2936	0.37274	1
GOMF_RECEPTOR_SIGNALING_PROTEIN_TYROSINE_KINASE_ACTIVATOR_ACTIVITY	4	0.16934	0.0025619	0.52203	0.37283	1
REACTOME_DOWNSTREAM_SIGNAL_TRANSDUCTION	28	0.05568	0.0022272	0.17176	0.3729	1
GOMF_TRANSCRIPTION_COREPRESSOR_ACTIVITY	158	0.022325	0.0021134	0.068977	0.3731	1
GOMF_BASAL_TRANSCRIPTION_MACHINERY_BINDING	55	0.037844	0.0021199	0.11696	0.37313	1
GOMF_DNA_METHYLTRANSFERASE_ACTIVITY	7	0.10772	0.0021556	0.33291	0.37314	1
GOMF_3_HYDROXYACYL_COA_DEHYDROGENASE_ACTIVITY	6	0.13516	0.0025043	0.41801	0.37322	1
GOBP_NEGATIVE_REGULATION_OF_LEUKOCYTE_MIGRATION	44	0.044001	0.0022053	0.13629	0.37341	1
GOMF_L_ARGININE_TRANSMEMBRANE_TRANSPORTER_ACTIVITY	12	0.085695	0.002245	0.26559	0.37348	1
GOBP_EMBRYO_DEVELOPMENT_ENDING_IN_BIRTH_OR_EGG_HATCHING	610	0.011672	0.0021425	0.036183	0.37351	1
GOCC_GATOR2_COMPLEX	5	0.12981	0.0021957	0.40253	0.37354	1
GOBP_POSITIVE_REGULATION_OF_PROTEIN_POLYMERIZATION	73	0.032556	0.0021	0.10098	0.37357	1
OHASHI_AURKB_TARGETS	7	0.10934	0.0021881	0.33922	0.3736	1
WP_MEVALONATE_PATHWAY	7	0.086524	0.0017315	0.26842	0.3736	1
GOBP_RNA_PHOSPHODIESTER_BOND_HYDROLYSIS_EXONUCLEOLYTIC	40	0.038788	0.0018538	0.12045	0.37372	1
GOBP_POSITIVE_REGULATION_OF_SYNAPTIC_VESICLE_FUSION_TO_PRESYNAPTIC_ACTIVE_ZONE_MEMBRANE	4	0.1852	0.0028019	0.5757	0.37384	1
GOBP_MICROTUBULE_ANCHORING_AT_MICROTUBULE_ORGANIZING_CENTER	13	0.068723	0.0018739	0.21366	0.37386	1
GOBP_TELOMERE_ORGANIZATION	151	0.022124	0.0020478	0.06881	0.37391	1
WP_PREGNANE_X_RECEPTOR_PATHWAY	30	0.058369	0.0024166	0.1817	0.37401	1
GOBP_POSITIVE_REGULATION_OF_DNA_TEMPLATED_TRANSCRIPTION_INITIATION	63	0.032458	0.0019455	0.10105	0.37403	1
GOBP_REGULATION_OF_CARDIAC_MUSCLE_CONTRACTION_BY_CALCIUM_ION_SIGNALING	22	0.059245	0.002101	0.18466	0.37417	1
ONDER_CDH1_TARGETS_2_UP	225	0.019912	0.0022451	0.062079	0.3742	1
BIOCARTA_PS1_PATHWAY	12	0.086003	0.0022531	0.26825	0.37426	1
GOBP_POSITIVE_REGULATION_OF_TRANSLATION	113	0.0245	0.001964	0.07642	0.37426	1
REACTOME_ERK_MAPK_TARGETS	20	0.067057	0.0022675	0.20917	0.37426	1
WP_CORI_CYCLE	14	0.065083	0.0018416	0.20306	0.37429	1
GOBP_NEUTROPHIL_HOMEOSTASIS	19	0.058299	0.0019215	0.18205	0.3744	1
GOMF_CILIARY_NEUROTROPHIC_FACTOR_RECEPTOR_BINDING	6	0.13647	0.0025286	0.42634	0.37445	1
REACTOME_MRNA_EDITING_C_TO_U_CONVERSION	5	0.13153	0.0022247	0.41101	0.37448	1
DAUER_STAT3_TARGETS_DN	43	0.041317	0.0020472	0.1292	0.37456	1
WP_COVID19_ADVERSE_OUTCOME_PATHWAY	12	0.076463	0.0020032	0.23909	0.37456	1
GOBP_INFLAMMASOME_COMPLEX_ASSEMBLY	29	0.051424	0.0020933	0.16084	0.37459	1
GOCC_COHESIN_COMPLEX	8	0.072472	0.0015504	0.22677	0.37465	1
GOMF_TRNA_BINDING	71	0.033103	0.0021059	0.10364	0.37471	1
SMID_BREAST_CANCER_NORMAL_LIKE_DN	6	0.11321	0.0020975	0.35508	0.37493	1
LI_ADIPOGENESIS_BY_ACTIVATED_PPARG	12	0.071625	0.0018764	0.22485	0.37504	1
GOBP_RESPONSE_TO_TOXIC_SUBSTANCE	199	0.019841	0.0021054	0.062334	0.37513	1
GOBP_INTRACELLULAR_MRNA_LOCALIZATION	7	0.08367	0.0016744	0.26312	0.37525	1
GEORGES_CELL_CYCLE_MIR192_TARGETS	61	0.038139	0.0022496	0.11998	0.37529	1
GOCC_CONDENSED_CHROMOSOME_CENTROMERIC_REGION	155	0.02095	0.0019645	0.065904	0.37529	1
BIOCARTA_CK1_PATHWAY	13	0.0664	0.0018105	0.2093	0.37553	1
GOBP_CATECHOL_CONTAINING_COMPOUND_CATABOLIC_PROCESS	4	0.15907	0.0024065	0.50145	0.37554	1
GOBP_LEUKOTRIENE_METABOLIC_PROCESS	28	0.051363	0.0020545	0.16192	0.37555	1
REACTOME_LDL_CLEARANCE	18	0.059118	0.0018965	0.18638	0.37555	1
MARKEY_RB1_ACUTE_LOF_DN	187	0.019451	0.0020015	0.061331	0.37557	1
SERVITJA_ISLET_HNF1A_TARGETS_DN	101	0.027642	0.0020955	0.087175	0.37559	1
GOBP_MONONUCLEAR_CELL_DIFFERENTIATION	409	0.014015	0.0021191	0.044221	0.37565	1
BANDRES_RESPONSE_TO_CARMUSTIN_MGMT_48HR_DN	129	0.024166	0.0020688	0.076277	0.37569	1
REACTOME_CYTOCHROME_P450_ARRANGED_BY_SUBSTRATE_TYPE	62	0.038582	0.0022943	0.12186	0.37577	1
GOBP_NUCLEAR_TRANSPORT	292	0.015729	0.0020164	0.049719	0.37587	1
GOCC_SM_LIKE_PROTEIN_FAMILY_COMPLEX	72	0.032374	0.002074	0.10236	0.3759	1
GOBP_ADENYLATE_CYCLASE_INHIBITING_G_PROTEIN_COUPLED_GLUTAMATE_RECEPTOR_SIGNALING_PATHWAY	9	0.10636	0.0024133	0.3363	0.37591	1
GOMF_G_PROTEIN_COUPLED_GLUTAMATE_RECEPTOR_ACTIVITY	9	0.10636	0.0024133	0.3363	0.37591	1
GOMF_NEUROLIGIN_FAMILY_PROTEIN_BINDING	5	0.10127	0.0017129	0.32027	0.37593	1
GOBP_REGULATION_OF_DNA_DAMAGE_RESPONSE_SIGNAL_TRANSDUCTION_BY_P53_CLASS_MEDIATOR_RESULTING_IN_TRANSCRIPTION_OF_P21_CLASS_MEDIATOR	5	0.1047	0.001771	0.33116	0.37594	1
MATZUK_PREOVULATORY_FOLLICLE	8	0.12601	0.0026957	0.39857	0.37595	1
GOMF_UBIQUITINATION_LIKE_MODIFICATION_DEPENDENT_PROTEIN_BINDING	17	0.061413	0.0019147	0.19427	0.37596	1
GOBP_NEGATIVE_REGULATION_OF_MIRNA_MATURATION	8	0.098655	0.0021105	0.31219	0.376	1
GOBP_ACTIVATION_OF_INNATE_IMMUNE_RESPONSE	201	0.019428	0.0020718	0.061505	0.37605	1
GOMF_INTRAMOLECULAR_OXIDOREDUCTASE_ACTIVITY_TRANSPOSING_C_C_BONDS	13	0.077964	0.0021258	0.24697	0.37613	1
MONTERO_THYROID_CANCER_POOR_SURVIVAL_UP	12	0.085275	0.002234	0.27015	0.37614	1
GOBP_MYELOID_DENDRITIC_CELL_CHEMOTAXIS	4	0.11538	0.0017456	0.3656	0.37616	1
GOBP_PHOSPHAGEN_METABOLIC_PROCESS	5	0.082416	0.001394	0.26163	0.37638	1
GOMF_KERATIN_FILAMENT_BINDING	4	0.10284	0.0015559	0.32662	0.37643	1
FONTAINE_THYROID_TUMOR_UNCERTAIN_MALIGNANCY_UP	33	0.047041	0.0020424	0.14969	0.37667	1
GOBP_REGULATION_OF_PLASMA_LIPOPROTEIN_PARTICLE_LEVELS	66	0.032737	0.0020083	0.10434	0.37686	1
LIU_IL13_MEMORY_MODEL_UP	16	0.062371	0.0018866	0.19901	0.37699	1
SPIRA_SMOKERS_LUNG_CANCER_DN	14	0.07303	0.0020664	0.23311	0.37703	1
MAGRANGEAS_MULTIPLE_MYELOMA_IGLL_VS_IGLK_DN	21	0.059272	0.0020537	0.18931	0.37711	1
WP_PDGFRBETA_PATHWAY	27	0.052634	0.0020675	0.16819	0.37716	1
GOBP_POSITIVE_REGULATION_OF_DEFENSE_RESPONSE_TO_VIRUS_BY_HOST	29	0.047782	0.0019451	0.15282	0.37727	1
SANSOM_APC_TARGETS_UP	115	0.025164	0.0020348	0.080485	0.37727	1
GOBP_GLOSSOPHARYNGEAL_NERVE_DEVELOPMENT	5	0.14684	0.0024837	0.47008	0.37738	1
GOBP_COMMON_PARTNER_SMAD_PROTEIN_PHOSPHORYLATION	7	0.12267	0.0024548	0.39275	0.3774	1
GOBP_POSITIVE_REGULATION_OF_COAGULATION	26	0.062202	0.0023977	0.19917	0.37741	1
BIOCARTA_MELANOCYTE_PATHWAY	7	0.11737	0.0023488	0.37597	0.37745	1
SARTIPY_BLUNTED_BY_INSULIN_RESISTANCE_DN	18	0.072202	0.0023163	0.23135	0.37749	1
GOMF_TRANSFERASE_ACTIVITY_TRANSFERRING_SULPHUR_CONTAINING_GROUPS	63	0.034717	0.0020809	0.11133	0.37758	1
REACTOME_DIGESTION	17	0.0716	0.0022323	0.22963	0.3776	1
GOBP_REGULATION_OF_LYMPHOCYTE_DIFFERENTIATION	182	0.021187	0.0021511	0.067976	0.37764	1
WEBER_METHYLATED_LCP_IN_SPERM_UP	14	0.07688	0.0021754	0.24682	0.37772	1
GOMF_OXIDIZED_DNA_BINDING	11	0.076987	0.0019311	0.24736	0.37781	1
LIM_MAMMARY_LUMINAL_MATURE_DN	88	0.03181	0.0022519	0.10221	0.37782	1
GOBP_GLUTAMATE_RECEPTOR_SIGNALING_PATHWAY	45	0.044301	0.0022454	0.14238	0.37785	1
GOCC_EXTRINSIC_COMPONENT_OF_SYNAPTIC_MEMBRANE	10	0.080764	0.0019316	0.26002	0.37805	1
GOMF_LOW_DENSITY_LIPOPROTEIN_PARTICLE_RECEPTOR_BINDING	24	0.058063	0.0021505	0.18751	0.37842	1
GOBP_REGULATION_OF_CYSTEINE_TYPE_ENDOPEPTIDASE_ACTIVITY_INVOLVED_IN_EXECUTION_PHASE_OF_APOPTOSIS	5	0.10815	0.0018293	0.34947	0.37848	1
GOBP_CELLULAR_RESPONSE_TO_CAFFEINE	11	0.083264	0.0020886	0.2691	0.3785	1
GOBP_NEGATIVE_REGULATION_OF_T_CELL_RECEPTOR_SIGNALING_PATHWAY	18	0.067811	0.0021754	0.21925	0.37855	1
GOBP_REGULATION_OF_MICROVILLUS_LENGTH	7	0.083344	0.0016679	0.26961	0.37861	1
PID_NFKAPPAB_CANONICAL_PATHWAY	20	0.065741	0.002223	0.21268	0.37862	1
GOBP_CRANIAL_SKELETAL_SYSTEM_DEVELOPMENT	65	0.034447	0.0020972	0.1115	0.37869	1
GOBP_REACTIVE_OXYGEN_SPECIES_BIOSYNTHETIC_PROCESS	46	0.041032	0.0021026	0.13284	0.37871	1
PEPPER_CHRONIC_LYMPHOCYTIC_LEUKEMIA_DN	19	0.064684	0.0021319	0.20951	0.37876	1
GOMF_L_ASCORBIC_ACID_BINDING	19	0.055911	0.0018427	0.18116	0.37881	1
GOBP_DEVELOPMENTAL_MATURATION	281	0.016177	0.002035	0.052434	0.37885	1
GOBP_POSITIVE_REGULATION_OF_NEUROGENESIS	195	0.019923	0.002093	0.06469	0.37905	1
GOBP_POSITIVE_REGULATION_OF_HEART_RATE_BY_EPINEPHRINE_NOREPINEPHRINE	5	0.14195	0.0024009	0.46127	0.37915	1
WP_GABA_METABOLISM_AKA_GHB	10	0.080201	0.0019182	0.26065	0.37916	1
WANG_ADIPOGENIC_GENES_REPRESSED_BY_SIRT1	25	0.053997	0.0020411	0.17555	0.3792	1
EBAUER_TARGETS_OF_PAX3_FOXO1_FUSION_DN	48	0.037926	0.0019851	0.12332	0.37922	1
GOMF_CGMP_BINDING	15	0.075647	0.0022155	0.24598	0.37922	1
GOBP_PROTEIN_K63_LINKED_DEUBIQUITINATION	30	0.046892	0.0019414	0.15276	0.37944	1
GOBP_NEGATIVE_REGULATION_OF_SYNAPTIC_VESICLE_EXOCYTOSIS	4	0.13541	0.0020487	0.44175	0.3796	1
KEGG_NOTCH_SIGNALING_PATHWAY	41	0.03882	0.0018783	0.12666	0.37961	1
GOBP_NEGATIVE_REGULATION_OF_NEUTROPHIL_ACTIVATION	4	0.11277	0.0017061	0.36827	0.37972	1
LIU_CMYB_TARGETS_DN	6	0.12886	0.0023876	0.42089	0.37974	1
WP_TRYPTOPHAN_METABOLISM	31	0.050744	0.0021355	0.1658	0.37978	1
GOBP_REGULATION_OF_OXIDOREDUCTASE_ACTIVITY	89	0.027793	0.0019786	0.090893	0.37989	1
REACTOME_LIGAND_RECEPTOR_INTERACTIONS	7	0.12393	0.0024801	0.40533	0.3799	1
GOBP_MULTICELLULAR_ORGANISMAL_LEVEL_HOMEOSTASIS	672	0.01044	0.0020078	0.034163	0.37996	1
GOBP_NEGATIVE_REGULATION_OF_PROTEIN_KINASE_B_SIGNALING	38	0.044817	0.0020878	0.14676	0.38004	1
GOBP_NEGATIVE_REGULATION_OF_TELOMERE_CAPPING	8	0.078169	0.0016723	0.25596	0.38004	1
GOBP_REGULATION_OF_VENTRICULAR_CARDIAC_MUSCLE_CELL_ACTION_POTENTIAL	12	0.090538	0.0023719	0.29674	0.38014	1
ITO_PTTG1_TARGETS_DN	9	0.076862	0.001744	0.25214	0.38025	1
NOUZOVA_METHYLATED_IN_APL	59	0.035436	0.0020557	0.11628	0.38028	1
GOCC_TUBULAR_ENDOSOME	5	0.18178	0.0030746	0.59669	0.38032	1
GOBP_POSITIVE_REGULATION_OF_MEMBRANE_PERMEABILITY	44	0.035279	0.0017682	0.11582	0.38033	1
KORKOLA_EMBRYONAL_CARCINOMA_UP	40	0.045166	0.0021586	0.14841	0.38044	1
GOBP_POSITIVE_REGULATION_OF_ENDOTHELIAL_CELL_MATRIX_ADHESION_VIA_FIBRONECTIN	5	0.13997	0.0023674	0.46025	0.38052	1
GOBP_REGULATION_OF_SHORT_TERM_NEURONAL_SYNAPTIC_PLASTICITY	14	0.070635	0.0019987	0.23233	0.38056	1
GOBP_POSITIVE_REGULATION_OF_MAPK_CASCADE	422	0.013464	0.002067	0.044297	0.38059	1
PID_AR_PATHWAY	56	0.036892	0.0020853	0.12144	0.38064	1
GOBP_POSITIVE_REGULATION_OF_CHROMATIN_ORGANIZATION	16	0.060452	0.0018285	0.19944	0.38091	1
GOBP_REGULATION_OF_INSULIN_SECRETION	144	0.022383	0.0020236	0.073854	0.38092	1
GOBP_EPITHELIAL_CELL_PROLIFERATION	395	0.013528	0.002011	0.044654	0.38096	1
WP_SREBF_AND_MIR33_IN_CHOLESTEROL_AND_LIPID_HOMEOSTASIS	16	0.055355	0.0016744	0.18291	0.38108	1
GOBP_RESPONSE_TO_TOPOLOGICALLY_INCORRECT_PROTEIN	146	0.021476	0.0019549	0.070998	0.38114	1
GOBP_POSITIVE_REGULATION_OF_CELL_SUBSTRATE_JUNCTION_ORGANIZATION	30	0.049485	0.0020488	0.16369	0.38121	1
REACTOME_CYCLIN_A_CDK2_ASSOCIATED_EVENTS_AT_S_PHASE_ENTRY	76	0.028456	0.0018727	0.094219	0.38132	1
GOCC_OXOGLUTARATE_DEHYDROGENASE_COMPLEX	5	0.12221	0.002067	0.40507	0.38144	1
GOBP_PROTEIN_LOCALIZATION_TO_NUCLEOLUS	18	0.068728	0.0022048	0.22801	0.38155	1
MEISSNER_NPC_ICP_WITH_H3_UNMETHYLATED	16	0.060838	0.0018402	0.20184	0.38155	1
GOMF_PALMITOYLTRANSFERASE_ACTIVITY	34	0.048042	0.0021172	0.15942	0.38157	1
GOBP_COTRANSLATIONAL_PROTEIN_TARGETING_TO_MEMBRANE	21	0.053377	0.0018494	0.17718	0.38161	1
REACTOME_DNA_METHYLATION	25	0.054278	0.0020517	0.18018	0.38162	1
GOBP_POSITIVE_REGULATION_OF_EXTRINSIC_APOPTOTIC_SIGNALING_PATHWAY	44	0.038619	0.0019356	0.12821	0.38163	1
GOBP_POSITIVE_REGULATION_OF_KINASE_ACTIVITY	373	0.014091	0.0020367	0.046788	0.38165	1
PID_TELOMERASE_PATHWAY	63	0.035253	0.0021131	0.11716	0.38175	1
GOBP_REGULATION_OF_CHOLESTEROL_BIOSYNTHETIC_PROCESS	18	0.061485	0.0019725	0.20447	0.38182	1
GOBP_MUSCLE_ORGAN_MORPHOGENESIS	71	0.032338	0.0020573	0.10758	0.38187	1
GOCC_CULLIN_RING_UBIQUITIN_LIGASE_COMPLEX	158	0.02111	0.0019984	0.07025	0.3819	1
WP_BMP2WNT4FOXO1_PATHWAY_IN_PRIMARY_ENDOMETRIAL_STROMAL_CELL_DIFFERENTIATION	13	0.085064	0.0023194	0.28309	0.3819	1
GOBP_POSITIVE_REGULATION_OF_MEMBRANE_POTENTIAL	13	0.069737	0.0019015	0.23247	0.3821	1
GOBP_REGULATION_OF_MYOBLAST_PROLIFERATION	15	0.068109	0.0019948	0.22711	0.38213	1
REACTOME_TRANSCRIPTIONAL_REGULATION_BY_VENTX	36	0.043099	0.0019544	0.14376	0.38217	1
GOBP_VOCALIZATION_BEHAVIOR	15	0.07026	0.0020578	0.2348	0.38238	1
GOBP_POSITIVE_REGULATION_OF_TRANSCRIPTION_BY_RNA_POLYMERASE_II	1080	0.0082403	0.0019844	0.027545	0.38241	1
GOBP_AXON_ENSHEATHMENT_IN_CENTRAL_NERVOUS_SYSTEM	21	0.055722	0.0019306	0.18628	0.38242	1
LINDSTEDT_DENDRITIC_CELL_MATURATION_A	53	0.03539	0.0019462	0.11835	0.38246	1
REACTOME_INDUCTION_OF_CELL_CELL_FUSION	12	0.075661	0.0019822	0.25318	0.38253	1
GOMF_FRUCTOSE_6_PHOSPHATE_BINDING	4	0.11292	0.0017083	0.37813	0.38262	1
GOMF_FRUCTOSE_TRANSMEMBRANE_TRANSPORTER_ACTIVITY	7	0.10489	0.002099	0.35129	0.38263	1
REACTOME_DEFECTIVE_EXT2_CAUSES_EXOSTOSES_2	12	0.076725	0.00201	0.25721	0.38274	1
BIOCARTA_BOTULIN_PATHWAY	5	0.10518	0.0017791	0.3527	0.38277	1
REACTOME_GLUTAMATE_NEUROTRANSMITTER_RELEASE_CYCLE	24	0.051529	0.0019085	0.17288	0.38283	1
REACTOME_TANDEM_PORE_DOMAIN_POTASSIUM_CHANNELS	12	0.077286	0.0020247	0.2599	0.38309	1
WEBER_METHYLATED_HCP_IN_SPERM_UP	15	0.059339	0.0017379	0.19965	0.38315	1
GOMF_SODIUM_ION_TRANSMEMBRANE_TRANSPORTER_ACTIVITY	144	0.022904	0.0020707	0.077067	0.38316	1
STAMBOLSKY_RESPONSE_TO_VITAMIN_D3_UP	71	0.032254	0.0020519	0.10859	0.38323	1
GOBP_SKELETAL_MUSCLE_CELL_DIFFERENTIATION	61	0.034552	0.002038	0.11645	0.38335	1
GOCC_NUCLEAR_CYCLIN_DEPENDENT_PROTEIN_KINASE_HOLOENZYME_COMPLEX	9	0.069854	0.001585	0.23544	0.38335	1
GOBP_POSITIVE_REGULATION_OF_NERVOUS_SYSTEM_PROCESS	35	0.044784	0.0020024	0.15102	0.38341	1
GOBP_POSITIVE_REGULATION_OF_RELEASE_OF_SEQUESTERED_CALCIUM_ION_INTO_CYTOSOL	40	0.042403	0.0020266	0.14304	0.38344	1
GOBP_REGULATION_OF_INTRACELLULAR_LIPID_TRANSPORT	8	0.091232	0.0019517	0.308	0.38354	1
WP_NEPHROGENESIS	18	0.060067	0.001927	0.20287	0.38358	1
GOBP_ATRIOVENTRICULAR_VALVE_FORMATION	8	0.1074	0.0022975	0.36273	0.38359	1
GOBP_POSITIVE_REGULATION_OF_PEPTIDYL_LYSINE_ACETYLATION	31	0.045703	0.0019234	0.15441	0.38362	1
GOBP_CELLULAR_RESPONSE_TO_REACTIVE_OXYGEN_SPECIES	126	0.022698	0.0019206	0.076754	0.38372	1
GOBP_POSITIVE_REGULATION_OF_ENAMEL_MINERALIZATION	5	0.10015	0.0016939	0.33879	0.38377	1
GOMF_LIPOPROTEIN_PARTICLE_RECEPTOR_BINDING	29	0.050563	0.0020583	0.17109	0.38379	1
GOBP_POSITIVE_REGULATION_OF_TRANSCRIPTION_OF_NUCLEOLAR_LARGE_RRNA_BY_RNA_POLYMERASE_I	10	0.076674	0.0018338	0.25961	0.38387	1
GOBP_NEUROMUSCULAR_PROCESS_CONTROLLING_BALANCE	44	0.039011	0.0019552	0.13211	0.38389	1
GOBP_CELLULAR_RESPONSE_TO_OXYGEN_GLUCOSE_DEPRIVATION	4	0.12238	0.0018515	0.41456	0.38392	1
MUELLER_PLURINET	274	0.015043	0.001869	0.050964	0.38393	1
JAIN_NFKB_SIGNALING	68	0.029317	0.0018254	0.099322	0.38394	1
GOBP_VASCULAR_ENDOTHELIAL_GROWTH_FACTOR_PRODUCTION	34	0.045052	0.0019855	0.15265	0.38395	1
GOBP_MYOBLAST_PROLIFERATION	24	0.055158	0.0020429	0.18701	0.38402	1
GOBP_CHONDROITIN_SULFATE_BIOSYNTHETIC_PROCESS	17	0.058644	0.0018284	0.19885	0.38403	1
GOMF_NF_KAPPAB_INDUCING_KINASE_ACTIVITY	3	0.11618	0.0015223	0.39439	0.38416	1
REACTOME_RNA_POLYMERASE_III_TRANSCRIPTION_INITIATION_FROM_TYPE_1_PROMOTER	26	0.051826	0.0019977	0.17593	0.38416	1
CASTELLANO_NRAS_TARGETS_UP	63	0.03278	0.0019648	0.11133	0.38421	1
BANDRES_RESPONSE_TO_CARMUSTIN_WITHOUT_MGMT_48HR_UP	17	0.054612	0.0017027	0.18562	0.3843	1
GOBP_MEIOSIS_I_CELL_CYCLE_PROCESS	124	0.021772	0.0018277	0.074014	0.38432	1
FAELT_B_CLL_WITH_VH_REARRANGEMENTS_UP	43	0.040132	0.0019885	0.13644	0.38433	1
GOBP_POSITIVE_REGULATION_OF_STRIATED_MUSCLE_CONTRACTION	10	0.085465	0.0020441	0.29059	0.38434	1
GOBP_PEPTIDYL_THREONINE_DEPHOSPHORYLATION	18	0.06917	0.002219	0.23524	0.38436	1
GOBP_REGULATION_OF_FC_GAMMA_RECEPTOR_SIGNALING_PATHWAY_INVOLVED_IN_PHAGOCYTOSIS	5	0.090385	0.0015288	0.30767	0.38447	1
GOBP_AMIDE_TRANSPORT	307	0.014861	0.0019526	0.050608	0.38451	1
BIOCARTA_GRANULOCYTES_PATHWAY	11	0.067881	0.0017027	0.23127	0.38457	1
GOBP_XENOBIOTIC_TRANSMEMBRANE_TRANSPORT	14	0.061434	0.0017383	0.20936	0.3846	1
GOBP_TRACHEA_CARTILAGE_DEVELOPMENT	7	0.096451	0.0019302	0.32874	0.38461	1
LANDIS_ERBB2_BREAST_TUMORS_65_DN	35	0.04186	0.0018716	0.14267	0.38461	1
REACTOME_OTHER_SEMAPHORIN_INTERACTIONS	17	0.071594	0.0022321	0.2442	0.3847	1
KUROZUMI_RESPONSE_TO_ONCOCYTIC_VIRUS	33	0.043478	0.0018878	0.14835	0.38473	1
GOCC_HAUS_COMPLEX	7	0.096991	0.001941	0.33112	0.3848	1
REACTOME_RHO_GTPASES_ACTIVATE_IQGAPS	25	0.049185	0.0018592	0.16805	0.38488	1
LEE_CALORIE_RESTRICTION_MUSCLE_DN	43	0.03783	0.0018744	0.12932	0.38494	1
REACTOME_ARACHIDONATE_PRODUCTION_FROM_DAG	5	0.098243	0.0016617	0.33588	0.38496	1
MCBRYAN_TERMINAL_END_BUD_DN	5	0.11322	0.0019151	0.38715	0.38497	1
MOREAUX_B_LYMPHOCYTE_MATURATION_BY_TACI_DN	72	0.026324	0.0016864	0.09001	0.38497	1
GOBP_REGULATION_OF_CELL_GROWTH_INVOLVED_IN_CARDIAC_MUSCLE_CELL_DEVELOPMENT	15	0.061171	0.0017916	0.20919	0.38499	1
RODWELL_AGING_KIDNEY_UP	404	0.012726	0.0019126	0.043534	0.38503	1
GOBP_ANTEROGRADE_AXONAL_TRANSPORT	45	0.037916	0.0019217	0.12975	0.38506	1
GOMF_CALCIUM_SENSITIVE_GUANYLATE_CYCLASE_ACTIVATOR_ACTIVITY	4	0.14542	0.0022001	0.49764	0.38506	1
GOBP_POSITIVE_REGULATION_OF_ESTABLISHMENT_OF_PROTEIN_LOCALIZATION	294	0.014358	0.0018468	0.049203	0.38522	1
GOCC_MYELIN_SHEATH_ADAXONAL_REGION	6	0.13382	0.0024795	0.45892	0.3853	1
GOBP_RESPONSE_TO_ESTROGEN	63	0.033086	0.0019832	0.11353	0.38536	1
KEGG_DORSO_VENTRAL_AXIS_FORMATION	23	0.055072	0.0019968	0.1891	0.38544	1
GOBP_REGULATION_OF_ACTIVIN_RECEPTOR_SIGNALING_PATHWAY	24	0.051708	0.0019151	0.17774	0.38556	1
LANG_MYB_FAMILY_TARGETS	27	0.050929	0.0020005	0.17507	0.38556	1
GOMF_ATPASE_COUPLED_INORGANIC_ANION_TRANSMEMBRANE_TRANSPORTER_ACTIVITY	9	0.083435	0.0018932	0.28684	0.38557	1
JIANG_VHL_TARGETS	80	0.026796	0.001809	0.092132	0.38559	1
GOBP_POSITIVE_REGULATION_OF_CHONDROCYTE_DIFFERENTIATION	21	0.061803	0.0021413	0.21301	0.38586	1
GOBP_POSITIVE_REGULATION_OF_TRANSCRIPTION_FROM_RNA_POLYMERASE_II_PROMOTER_IN_RESPONSE_TO_ENDOPLASMIC_RETICULUM_STRESS	8	0.07589	0.0016235	0.2618	0.38596	1
BIOCARTA_PLC_PATHWAY	9	0.089128	0.0020223	0.30774	0.38605	1
GOBP_MONOATOMIC_ION_TRANSPORT	1090	0.0080976	0.0019584	0.027961	0.38606	1
LANDIS_ERBB2_BREAST_PRENEOPLASTIC_DN	49	0.033256	0.0017587	0.11497	0.38619	1
MUELLER_COMMON_TARGETS_OF_AML_FUSIONS_DN	27	0.050975	0.0020023	0.17626	0.38621	1
GOBP_CHAPERONE_MEDIATED_PROTEIN_FOLDING	61	0.03093	0.0018244	0.10697	0.38623	1
REACTOME_SARS_COV_INFECTIONS	362	0.012979	0.0018487	0.044904	0.38628	1
GOBP_GLYCINE_TRANSPORT	14	0.075246	0.0021291	0.26055	0.38637	1
GOBP_SEROTONIN_SECRETION	9	0.094008	0.002133	0.32571	0.38644	1
WP_CARDIAC_HYPERTROPHIC_RESPONSE	48	0.036956	0.0019344	0.12812	0.3865	1
GOBP_REGULATION_OF_MONONUCLEAR_CELL_MIGRATION	104	0.025412	0.0019547	0.088128	0.38654	1
GOBP_SYNAPTIC_VESICLE_MATURATION	21	0.056332	0.0019518	0.19541	0.38657	1
GOBP_IMMUNE_RESPONSE_INHIBITING_CELL_SURFACE_RECEPTOR_SIGNALING_PATHWAY	5	0.10128	0.0017131	0.35148	0.38662	1
GOMF_SALT_TRANSMEMBRANE_TRANSPORTER_ACTIVITY	507	0.011789	0.0019789	0.040916	0.38662	1
GOBP_LABYRINTHINE_LAYER_MORPHOGENESIS	21	0.056633	0.0019622	0.19658	0.38664	1
REACTOME_TRIGLYCERIDE_BIOSYNTHESIS	10	0.076053	0.0018189	0.26413	0.3867	1
NIKOLSKY_BREAST_CANCER_6P24_P22_AMPLICON	21	0.073043	0.0025308	0.2539	0.38679	1
GOBP_RECEPTOR_MEDIATED_VIRION_ATTACHMENT_TO_HOST_CELL	6	0.11085	0.0020538	0.38584	0.38694	1
GOMF_PROTEIN_PHOSPHATASE_2A_BINDING	26	0.04966	0.0019143	0.17285	0.38694	1
GOBP_REGULATION_OF_SODIUM_ION_TRANSPORT	82	0.029014	0.001983	0.10111	0.38708	1
GOBP_REGULATION_OF_ESTABLISHMENT_OF_PROTEIN_LOCALIZATION	478	0.011235	0.0018326	0.039188	0.38718	1
GOBP_INTRINSIC_APOPTOTIC_SIGNALING_PATHWAY	262	0.014603	0.0017747	0.050969	0.38725	1
GOBP_TRIGEMINAL_NERVE_DEVELOPMENT	10	0.078551	0.0018787	0.27436	0.38732	1
GOMF_CYCLIN_DEPENDENT_PROTEIN_KINASE_ACTIVITY	27	0.044713	0.0017563	0.15619	0.38734	1
YAGI_AML_WITH_11Q23_REARRANGED	305	0.014505	0.0018997	0.050687	0.38737	1
GOBP_EPIDERMIS_DEVELOPMENT	326	0.015674	0.002121	0.054782	0.3874	1
GOBP_MYELOID_CELL_APOPTOTIC_PROCESS	34	0.041447	0.0018266	0.14493	0.38745	1
GOMF_NUCLEAR_RECEPTOR_BINDING	122	0.022104	0.0018406	0.077383	0.38757	1
GOBP_GAMMA_AMINOBUTYRIC_ACID_SIGNALING_PATHWAY	24	0.058341	0.0021608	0.20439	0.38766	1
FIGUEROA_AML_METHYLATION_CLUSTER_2_UP	45	0.038812	0.0019672	0.13624	0.38787	1
GOBP_MESENCHYMAL_TO_EPITHELIAL_TRANSITION	18	0.069523	0.0022303	0.24445	0.38805	1
GOBP_BMP_SIGNALING_PATHWAY_INVOLVED_IN_HEART_DEVELOPMENT	7	0.10949	0.0021911	0.38509	0.38809	1
GOBP_NEGATIVE_REGULATION_OF_PROTEIN_POLYUBIQUITINATION	8	0.070865	0.001516	0.24935	0.38813	1
GOBP_NEGATIVE_REGULATION_OF_RESPONSE_TO_DNA_DAMAGE_STIMULUS	68	0.026725	0.001664	0.094056	0.38815	1
REACTOME_FGFR1C_LIGAND_BINDING_AND_ACTIVATION	10	0.08351	0.0019973	0.29416	0.38825	1
GOMF_PHOSPHATIDYLINOSITOL_3_4_5_TRISPHOSPHATE_5_PHOSPHATASE_ACTIVITY	6	0.085833	0.0015903	0.3024	0.38827	1
PID_CD8_TCR_PATHWAY	46	0.03646	0.0018683	0.12847	0.38828	1
GOBP_REGULATION_OF_CYTOKINESIS	82	0.02807	0.0019185	0.098952	0.38833	1
GOBP_REGULATION_OF_RESPONSE_TO_EXTERNAL_STIMULUS	905	0.0085295	0.0018903	0.03007	0.38834	1
GOBP_REGULATION_OF_LAMELLIPODIUM_ASSEMBLY	32	0.043356	0.0018537	0.15323	0.38861	1
CHUANG_OXIDATIVE_STRESS_RESPONSE_DN	11	0.059332	0.0014883	0.20996	0.38875	1
GOBP_DORSAL_SPINAL_CORD_DEVELOPMENT	16	0.066113	0.0019997	0.23406	0.3888	1
KEGG_COLORECTAL_CANCER	59	0.033264	0.0019297	0.11781	0.38884	1
MATZUK_MEIOTIC_AND_DNA_REPAIR	36	0.036569	0.0016582	0.12957	0.38888	1
GOBP_DETECTION_OF_MECHANICAL_STIMULUS_INVOLVED_IN_SENSORY_PERCEPTION	33	0.045721	0.0019851	0.16201	0.3889	1
REACTOME_NEGATIVE_FEEDBACK_REGULATION_OF_MAPK_PATHWAY	5	0.10077	0.0017044	0.35707	0.3889	1
GOCC_CILIARY_BASAL_BODY	149	0.020279	0.0018647	0.071932	0.38901	1
BROWNE_HCMV_INFECTION_8HR_UP	89	0.025077	0.0017852	0.088974	0.38903	1
GOBP_REGULATION_OF_PHOSPHOLIPASE_C_ACTIVATING_G_PROTEIN_COUPLED_RECEPTOR_SIGNALING_PATHWAY	4	0.15805	0.0023911	0.56093	0.38907	1
GOMF_MOLECULAR_ADAPTOR_ACTIVITY	443	0.011283	0.0017737	0.040066	0.38912	1
GOBP_RESPONSE_TO_IMMOBILIZATION_STRESS	15	0.057847	0.0016942	0.20552	0.38918	1
BLUM_RESPONSE_TO_SALIRASIB_UP	221	0.015552	0.0017379	0.055299	0.38927	1
GOBP_NEGATIVE_REGULATION_OF_ANTIGEN_RECEPTOR_MEDIATED_SIGNALING_PATHWAY	24	0.054033	0.0020012	0.19233	0.38938	1
GOBP_MICROTUBULE_ORGANIZING_CENTER_LOCALIZATION	31	0.045214	0.0019028	0.16096	0.3894	1
GOMF_PROLINE_RICH_REGION_BINDING	17	0.060554	0.0018879	0.21564	0.38943	1
GOCC_DENDRITE_CYTOPLASM	25	0.044789	0.001693	0.15954	0.38946	1
GOBP_TRANS_SYNAPTIC_SIGNALING_MODULATING_SYNAPTIC_TRANSMISSION	12	0.066263	0.001736	0.23608	0.38948	1
GOCC_RIBOSOMAL_SUBUNIT	157	0.018249	0.0017221	0.065029	0.3895	1
GOBP_POSITIVE_REGULATION_OF_PROTEIN_DEPHOSPHORYLATION	42	0.035962	0.001761	0.12835	0.38967	1
GOMF_O_PALMITOYLTRANSFERASE_ACTIVITY	5	0.1103	0.0018656	0.39375	0.38969	1
GOBP_DIAPEDESIS	5	0.1055	0.0017845	0.37695	0.38978	1
GOBP_NEGATIVE_REGULATION_OF_PEPTIDYL_TYROSINE_PHOSPHORYLATION	46	0.040597	0.0020803	0.14514	0.38985	1
GOBP_POSITIVE_REGULATION_OF_TELOMERE_MAINTENANCE_VIA_TELOMERE_LENGTHENING	35	0.042549	0.0019025	0.1522	0.38991	1
GOBP_REGULATION_OF_SMALL_GTPASE_MEDIATED_SIGNAL_TRANSDUCTION	269	0.015458	0.0019032	0.055309	0.38994	1
GOMF_CHROMO_SHADOW_DOMAIN_BINDING	5	0.096526	0.0016327	0.34549	0.38997	1
REACTOME_FATTY_ACIDS	14	0.075539	0.0021374	0.27036	0.38997	1
GOBP_MEIOSIS_II_CELL_CYCLE_PROCESS	13	0.057439	0.0015662	0.20573	0.39005	1
KEGG_ASCORBATE_AND_ALDARATE_METABOLISM	20	0.068174	0.0023052	0.2443	0.3901	1
GOBP_REGULATION_OF_NEUTROPHIL_DEGRANULATION	7	0.080557	0.0016121	0.28872	0.39012	1
YAMASHITA_LIVER_CANCER_STEM_CELL_DN	67	0.030572	0.0018895	0.10958	0.39013	1
GOBP_NEGATIVE_REGULATION_OF_LEUKOCYTE_DEGRANULATION	11	0.081665	0.0020484	0.29286	0.39018	1
GOBP_PROTEIN_HEXAMERIZATION	9	0.093138	0.0021133	0.33492	0.39047	1
REACTOME_DEFENSINS	24	0.05921	0.002193	0.21298	0.3905	1
GOBP_REGULATION_OF_FEMALE_RECEPTIVITY	5	0.090389	0.0015289	0.32568	0.39069	1
GOBP_GLYCOPROTEIN_CATABOLIC_PROCESS	28	0.044	0.00176	0.15879	0.39085	1
ENK_UV_RESPONSE_KERATINOCYTE_UP	438	0.011139	0.0017415	0.040228	0.39093	1
MEBARKI_HCC_PROGENITOR_FZD8CRD_DN	365	0.012659	0.0018105	0.045757	0.39102	1
WP_STING_PATHWAY_IN_KAWASAKILIKE_DISEASE_AND_COVID19	19	0.0515	0.0016974	0.18616	0.39103	1
BIOCARTA_CDC25_PATHWAY	9	0.073021	0.0016569	0.26399	0.39104	1
GOBP_NON_LYTIC_VIRAL_RELEASE	13	0.062021	0.0016911	0.22438	0.39112	1
GOBP_POST_TRANSLATIONAL_PROTEIN_TARGETING_TO_MEMBRANE_TRANSLOCATION	8	0.070035	0.0014983	0.25341	0.39113	1
GOBP_NEGATIVE_REGULATION_OF_ACTIVIN_RECEPTOR_SIGNALING_PATHWAY	10	0.083019	0.0019856	0.30045	0.39115	1
GOBP_POSITIVE_REGULATION_OF_GASTRO_INTESTINAL_SYSTEM_SMOOTH_MUSCLE_CONTRACTION	5	0.079462	0.001344	0.28773	0.39121	1
GOCC_DIHYDROLIPOYL_DEHYDROGENASE_COMPLEX	9	0.094012	0.0021332	0.34078	0.39132	1
REACTOME_SENSORY_PROCESSING_OF_SOUND_BY_OUTER_HAIR_CELLS_OF_THE_COCHLEA	50	0.035538	0.0018984	0.12885	0.39135	1
GOBP_REGULATION_OF_NEUTROPHIL_MEDIATED_CYTOTOXICITY	5	0.089191	0.0015086	0.32369	0.39145	1
BROWNE_HCMV_INFECTION_1HR_UP	43	0.038789	0.0019219	0.1408	0.39147	1
GOBP_RESPONSE_TO_GLYCOPROTEIN	8	0.070826	0.0015152	0.25717	0.3915	1
GOBP_POSITIVE_REGULATION_OF_CARDIAC_MUSCLE_CONTRACTION	6	0.102	0.0018899	0.37045	0.39153	1
CREIGHTON_AKT1_SIGNALING_VIA_MTOR_UP	31	0.03797	0.001598	0.13805	0.39164	1
GOMF_INOSITOL_TETRAKISPHOSPHATE_PHOSPHATASE_ACTIVITY	7	0.093341	0.0018679	0.33959	0.39171	1
GOCC_CONE_PHOTORECEPTOR_OUTER_SEGMENT	8	0.099406	0.0021266	0.36195	0.3918	1
REACTOME_E3_UBIQUITIN_LIGASES_UBIQUITINATE_TARGET_PROTEINS	49	0.031727	0.0016778	0.11567	0.39194	1
WP_INTERLEUKIN11_SIGNALING_PATHWAY	40	0.039425	0.0018842	0.14377	0.39195	1
BURTON_ADIPOGENESIS_12	30	0.047062	0.0019484	0.17217	0.3923	1
GOMF_N_ACETYLLACTOSAMINIDE_BETA_1_3_N_ACETYLGLUCOSAMINYLTRANSFERASE_ACTIVITY	5	0.096024	0.0016242	0.35151	0.39236	1
GOBP_RESPONSE_TO_ENDOGENOUS_STIMULUS	1516	0.0064599	0.0018184	0.02366	0.39242	1
GOBP_SECRETION_OF_LYSOSOMAL_ENZYMES	6	0.065254	0.001209	0.23909	0.39246	1
GOBP_REGULATION_OF_PINOCYTOSIS	12	0.049727	0.0013028	0.1823	0.39251	1
GOCC_PICLN_SM_PROTEIN_COMPLEX	6	0.085139	0.0015775	0.31223	0.39255	1
WP_THYROXINE_THYROID_HORMONE_PRODUCTION	22	0.05393	0.0019125	0.1979	0.39262	1
HUMMERICH_SKIN_CANCER_PROGRESSION_DN	89	0.024898	0.0017725	0.091424	0.39268	1
KERLEY_RESPONSE_TO_CISPLATIN_DN	4	0.11012	0.001666	0.40435	0.39269	1
GOCC_PODOSOME	30	0.046567	0.0019279	0.17102	0.3927	1
TUOMISTO_TUMOR_SUPPRESSION_BY_COL13A1_UP	14	0.062901	0.0017798	0.23101	0.39271	1
BIOCARTA_P38MAPK_PATHWAY	31	0.043484	0.00183	0.15975	0.39274	1
GOBP_RESPONSE_TO_ENDOPLASMIC_RETICULUM_STRESS	229	0.015151	0.0017231	0.055662	0.39274	1
GOBP_PROTEIN_LOCALIZATION_TO_NUCLEUS	278	0.013744	0.0017199	0.050516	0.39278	1
GOBP_REGULATION_OF_CARDIAC_MUSCLE_CELL_ACTION_POTENTIAL_INVOLVED_IN_REGULATION_OF_CONTRACTION	7	0.10513	0.0021039	0.38639	0.39278	1
FIGUEROA_AML_METHYLATION_CLUSTER_4_UP	94	0.023712	0.0017345	0.087215	0.39286	1
REACTOME_MITOCHONDRIAL_PROTEIN_IMPORT	53	0.030495	0.001677	0.11223	0.39292	1
GOBP_NEGATIVE_REGULATION_OF_INTERLEUKIN_18_PRODUCTION	3	0.1356	0.0017767	0.49918	0.39295	1
GOBP_NEGATIVE_REGULATION_OF_SYNAPTIC_TRANSMISSION_GABAERGIC	6	0.094911	0.0017585	0.34942	0.39296	1
GOMF_S_ADENOSYL_L_METHIONINE_BINDING	16	0.05273	0.001595	0.19424	0.39302	1
GOBP_POSITIVE_REGULATION_OF_CELL_DEATH	515	0.010499	0.0017758	0.038726	0.39315	1
GOCC_MLL1_2_COMPLEX	26	0.048956	0.0018871	0.18076	0.39326	1
GOMF_HISTONE_H3K9_METHYLTRANSFERASE_ACTIVITY	11	0.061836	0.0015511	0.22841	0.3933	1
GOMF_INTERMEDIATE_FILAMENT_BINDING	8	0.06949	0.0014866	0.25673	0.39332	1
WP_FACTORS_AND_PATHWAYS_AFFECTING_INSULINLIKE_GROWTH_FACTOR_IGF1AKT_SIGNALING	35	0.040571	0.001814	0.14992	0.39334	1
GOBP_MONOCARBOXYLIC_ACID_CATABOLIC_PROCESS	124	0.019793	0.0016615	0.073253	0.3935	1
GOBP_CELL_MOTILITY	1446	0.0065447	0.0018032	0.024244	0.3936	1
GOBP_HIPPOCAMPUS_DEVELOPMENT	76	0.026932	0.0017724	0.099808	0.39364	1
WINTER_HYPOXIA_DN	44	0.03432	0.0017201	0.12731	0.39375	1
BOYAULT_LIVER_CANCER_SUBCLASS_G123_UP	40	0.032729	0.0015642	0.12146	0.39379	1
GOBP_OTIC_VESICLE_MORPHOGENESIS	10	0.065043	0.0015556	0.24149	0.39384	1
SMID_BREAST_CANCER_RELAPSE_IN_LIVER_UP	5	0.14007	0.0023692	0.5201	0.39384	1
GOBP_SERINE_FAMILY_AMINO_ACID_CATABOLIC_PROCESS	14	0.063931	0.001809	0.23742	0.39386	1
BIOCARTA_MCM_PATHWAY	16	0.049233	0.0014892	0.18305	0.39398	1
GOBP_MAMMALIAN_OOGENESIS_STAGE	9	0.082954	0.0018822	0.30882	0.39412	1
LIEN_BREAST_CARCINOMA_METAPLASTIC_VS_DUCTAL_DN	102	0.023061	0.0017569	0.086006	0.3943	1
GOBP_REGULATION_OF_DENDRITIC_CELL_ANTIGEN_PROCESSING_AND_PRESENTATION	9	0.069294	0.0015723	0.25845	0.39431	1
GOBP_REGULATION_OF_VIRAL_INDUCED_CYTOPLASMIC_PATTERN_RECOGNITION_RECEPTOR_SIGNALING_PATHWAY	44	0.036856	0.0018472	0.13755	0.39437	1
GOMF_NUCLEAR_EXPORT_SIGNAL_RECEPTOR_ACTIVITY	11	0.069317	0.0017387	0.25878	0.3944	1
REACTOME_SYNTHESIS_OF_PIPS_AT_THE_ER_MEMBRANE	5	0.12342	0.0020876	0.46103	0.39446	1
GOMF_DESUMOYLASE_ACTIVITY	7	0.070551	0.0014119	0.26357	0.39448	1
GOCC_LATE_ENDOSOME_LUMEN	8	0.068264	0.0014604	0.25515	0.39453	1
GOCC_CUL5_RING_UBIQUITIN_LIGASE_COMPLEX	8	0.07893	0.0016886	0.29554	0.39471	1
GOBP_REGULATION_OF_NERVOUS_SYSTEM_PROCESS	135	0.020312	0.0017785	0.076065	0.39472	1
GOCC_APICAL_PART_OF_CELL	408	0.011852	0.0017898	0.04443	0.39483	1
GOBP_ACTION_POTENTIAL	128	0.022412	0.0019112	0.084098	0.39493	1
GOMF_INOSITOL_PHOSPHATE_PHOSPHATASE_ACTIVITY	17	0.058815	0.0018337	0.22097	0.39505	1
GOBP_ARF_PROTEIN_SIGNAL_TRANSDUCTION	20	0.056255	0.0019022	0.21174	0.39525	1
BIOCARTA_CARM1_PATHWAY	11	0.06999	0.0017556	0.26351	0.39527	1
GOBP_URATE_METABOLIC_PROCESS	12	0.067806	0.0017764	0.2553	0.39528	1
FRASOR_TAMOXIFEN_RESPONSE_DN	10	0.070158	0.001678	0.26429	0.39533	1
GOBP_NEUROTRANSMITTER_REUPTAKE	34	0.045636	0.0020112	0.17192	0.39533	1
GOBP_PRODUCTION_OF_MOLECULAR_MEDIATOR_OF_IMMUNE_RESPONSE	208	0.015854	0.0017195	0.05979	0.39544	1
GOBP_REGULATION_OF_VIRAL_PROCESS	142	0.019674	0.0017665	0.0742	0.39545	1
GOBP_REGULATION_OF_DEFENSE_RESPONSE	631	0.0092956	0.0017343	0.035077	0.3955	1
GOMF_RACEMASE_AND_EPIMERASE_ACTIVITY	15	0.057695	0.0016898	0.21785	0.39557	1
GOBP_POSITIVE_REGULATION_OF_PHOSPHATIDYLINOSITOL_3_KINASE_SIGNALING	72	0.028717	0.0018396	0.10845	0.39558	1
GOBP_AXIAL_MESODERM_DEVELOPMENT	7	0.093127	0.0018637	0.35189	0.39564	1
GOBP_B_CELL_APOPTOTIC_PROCESS	25	0.043068	0.0016279	0.16275	0.39565	1
GOBP_REGULATION_OF_SYNAPSE_ASSEMBLY	100	0.024142	0.0018212	0.091279	0.39571	1
GOCC_TRNA_METHYLTRANSFERASE_COMPLEX	6	0.081003	0.0015008	0.30636	0.39574	1
GOBP_MAST_CELL_PROLIFERATION	7	0.10694	0.0021401	0.40454	0.39576	1
GOBP_HEART_TRABECULA_MORPHOGENESIS	31	0.045113	0.0018986	0.17072	0.3958	1
GOBP_REGULATION_OF_ATP_BIOSYNTHETIC_PROCESS	16	0.058589	0.0017722	0.22194	0.3959	1
GOBP_ADHESION_OF_SYMBIONT_TO_HOST	14	0.065376	0.0018499	0.24792	0.39601	1
GOMF_PHOSPHATIDYLINOSITOL_4_5_BISPHOSPHATE_3_KINASE_ACTIVITY	6	0.1019	0.0018881	0.38657	0.39604	1
PID_CONE_PATHWAY	21	0.050524	0.0017506	0.19174	0.39608	1
GOBP_POSITIVE_REGULATION_OF_VASCULOGENESIS	12	0.066192	0.0017341	0.25122	0.39609	1
FOROUTAN_INTEGRATED_TGFB_EMT_DN	69	0.028956	0.001816	0.10994	0.39613	1
GOBP_POSITIVE_REGULATION_OF_CELL_CYCLE_PHASE_TRANSITION	97	0.022793	0.0016936	0.086575	0.39617	1
GOBP_REGULATION_OF_NUCLEAR_TRANSCRIBED_MRNA_CATABOLIC_PROCESS_NONSENSE_MEDIATED_DECAY	12	0.053262	0.0013954	0.20234	0.39619	1
BIOCARTA_LYM_PATHWAY	10	0.074674	0.001786	0.28411	0.39634	1
GOBP_POSITIVE_REGULATION_OF_HISTONE_MODIFICATION	77	0.024651	0.0016329	0.093817	0.39637	1
GOBP_STRESS_INDUCED_PREMATURE_SENESCENCE	8	0.07757	0.0016595	0.29567	0.39653	1
MOOTHA_PYR	5	0.11289	0.0019095	0.43053	0.39658	1
GOBP_TRNA_WOBBLE_URIDINE_MODIFICATION	15	0.052777	0.0015457	0.20134	0.39661	1
GOBP_REGULATION_OF_PHOSPHOLIPID_TRANSLOCATION	6	0.084498	0.0015656	0.32238	0.39662	1
GOBP_INTRACELLULAR_PH_REDUCTION	46	0.039586	0.0020285	0.15116	0.39671	1
REACTOME_HYALURONAN_BIOSYNTHESIS_AND_EXPORT	5	0.092487	0.0015643	0.35317	0.39671	1
GOBP_POSITIVE_REGULATION_OF_BINDING	162	0.018002	0.0017254	0.068803	0.3968	1
WP_AMPLIFICATION_AND_EXPANSION_OF_ONCOGENIC_PATHWAYS_AS_METASTATIC_TRAITS	17	0.064278	0.002004	0.24609	0.39697	1
GOBP_PROSTHETIC_GROUP_METABOLIC_PROCESS	6	0.08393	0.0015551	0.32166	0.39708	1
REACTOME_MOLYBDENUM_COFACTOR_BIOSYNTHESIS	6	0.08393	0.0015551	0.32166	0.39708	1
GOBP_POSITIVE_REGULATION_OF_AXON_EXTENSION_INVOLVED_IN_AXON_GUIDANCE	7	0.083564	0.0016723	0.32081	0.39725	1
REACTOME_NEGATIVE_EPIGENETIC_REGULATION_OF_RRNA_EXPRESSION	64	0.028618	0.0017289	0.10989	0.39727	1
GOBP_VALINE_METABOLIC_PROCESS	6	0.087499	0.0016212	0.33605	0.39729	1
GOBP_CENTROMERE_COMPLEX_ASSEMBLY	27	0.043389	0.0017043	0.1667	0.39732	1
RASHI_RESPONSE_TO_IONIZING_RADIATION_1	35	0.035577	0.0015908	0.13679	0.3974	1
GOCC_MULTIVESICULAR_BODY	59	0.026681	0.0015479	0.10263	0.39744	1
REACTOME_RET_SIGNALING	36	0.036344	0.001648	0.13979	0.39744	1
GOBP_REGULATION_OF_BINDING	339	0.012448	0.001717	0.047917	0.39752	1
GOMF_LEUCINE_BINDING	6	0.085679	0.0015875	0.33058	0.39775	1
WP_VITAMIN_B12_METABOLISM	45	0.032204	0.0016322	0.12461	0.39804	1
GOBP_EMBRYONIC_SKELETAL_JOINT_DEVELOPMENT	15	0.065471	0.0019175	0.25392	0.39827	1
REACTOME_CHAPERONE_MEDIATED_AUTOPHAGY	19	0.050628	0.0016686	0.1964	0.39829	1
HUANG_DASATINIB_RESISTANCE_DN	64	0.029535	0.0017842	0.1146	0.39832	1
GOBP_CELL_CELL_ADHESION	818	0.0084341	0.0017817	0.032741	0.39836	1
WP_PRION_DISEASE_PATHWAY	31	0.040102	0.0016877	0.15574	0.3984	1
GOBP_REGULATION_OF_GERM_CELL_PROLIFERATION	7	0.093114	0.0018634	0.36207	0.39853	1
GOMF_PHOSPHOLIPASE_BINDING	18	0.051567	0.0016543	0.20057	0.39855	1
GOBP_POSITIVE_REGULATION_OF_PROTEIN_MODIFICATION_PROCESS	845	0.0077758	0.0016682	0.03029	0.3987	1
GOBP_NEGATIVE_REGULATION_OF_ACTIVATED_T_CELL_PROLIFERATION	11	0.063945	0.001604	0.24916	0.39873	1
GOBP_NEURONAL_SIGNAL_TRANSDUCTION	6	0.11315	0.0020964	0.4411	0.39878	1
GOCC_MHC_CLASS_I_PROTEIN_COMPLEX	6	0.085321	0.0015808	0.33288	0.39886	1
GOBP_POSITIVE_REGULATION_BY_HOST_OF_VIRAL_PROCESS	19	0.049847	0.0016429	0.19472	0.39898	1
GOBP_REGULATION_OF_G_PROTEIN_COUPLED_RECEPTOR_SIGNALING_PATHWAY	122	0.020457	0.0017034	0.079923	0.39899	1
GOBP_REGULATION_OF_COMPLEMENT_ACTIVATION	19	0.056517	0.0018627	0.22091	0.39904	1
BIOCARTA_ACH_PATHWAY	14	0.057091	0.0016154	0.22337	0.39913	1
YEMELYANOV_GR_TARGETS_DN	10	0.06238	0.0014919	0.24429	0.39923	1
WP_COMPLEMENT_ACTIVATION	16	0.052666	0.001593	0.20637	0.39928	1
GOMF_ICOSANOID_RECEPTOR_ACTIVITY	13	0.066219	0.0018056	0.25949	0.39929	1
VALK_AML_WITH_FLT3_ITD	35	0.038755	0.0017328	0.15198	0.39936	1
GOBP_NUCLEAR_TRANSCRIBED_MRNA_CATABOLIC_PROCESS_DEADENYLATION_DEPENDENT_DECAY	63	0.026866	0.0016103	0.10548	0.39948	1
BIOCARTA_RANMS_PATHWAY	10	0.069083	0.0016523	0.27156	0.3996	1
FLECHNER_PBL_KIDNEY_TRANSPLANT_OK_VS_DONOR_DN	36	0.036904	0.0016734	0.1451	0.39962	1
GOBP_MESODERMAL_CELL_FATE_SPECIFICATION	13	0.059076	0.0016108	0.23232	0.39964	1
GOBP_NEUROBLAST_DIFFERENTIATION	8	0.094189	0.002015	0.37083	0.39975	1
GOBP_AXONOGENESIS_INVOLVED_IN_INNERVATION	9	0.076952	0.0017461	0.30324	0.39984	1
WP_PKCGAMMA_CALCIUM_SIGNALING_PATHWAY_IN_ATAXIA	21	0.05483	0.0018997	0.21606	0.39984	1
BURTON_ADIPOGENESIS_5	102	0.020301	0.0015466	0.080011	0.39985	1
MULLIGHAN_NPM1_MUTATED_SIGNATURE_2_UP	112	0.020899	0.0016679	0.082389	0.39988	1
GOBP_REGULATION_OF_PROTEIN_LOCALIZATION_TO_CELL_PERIPHERY	113	0.019538	0.0015662	0.077067	0.39994	1
GOCC_NEURONAL_DENSE_CORE_VESICLE	26	0.044837	0.0017283	0.17713	0.40009	1
GOBP_NEGATIVE_REGULATION_OF_IMMUNOGLOBULIN_PRODUCTION	10	0.06028	0.0014417	0.23825	0.40013	1
GOCC_POLE_PLASM	21	0.047362	0.001641	0.18722	0.40015	1
WP_MITOCHONDRIAL_COMPLEX_II_ASSEMBLY	7	0.074842	0.0014977	0.29618	0.40026	1
GOCC_DYNEIN_COMPLEX	53	0.030423	0.001673	0.12065	0.40046	1
GOBP_SERTOLI_CELL_DIFFERENTIATION	16	0.062648	0.0018949	0.24848	0.40048	1
GOCC_PRONUCLEUS	13	0.058374	0.0015917	0.2318	0.40059	1
GOBP_REGULATION_OF_GONADOTROPIN_SECRETION	10	0.083032	0.0019859	0.32997	0.40066	1
GOBP_REGULATION_OF_PROTON_TRANSPORT	22	0.044516	0.0015786	0.17693	0.40067	1
GOBP_REGULATION_OF_CARDIAC_MUSCLE_CONTRACTION	65	0.028797	0.0017532	0.11454	0.40074	1
GOBP_RESPONSE_TO_HEPATOCYTE_GROWTH_FACTOR	19	0.048461	0.0015972	0.19281	0.40078	1
GOBP_INNER_DYNEIN_ARM_ASSEMBLY	15	0.04963	0.0014536	0.19784	0.40096	1
MYLLYKANGAS_AMPLIFICATION_HOT_SPOT_7	7	0.075803	0.001517	0.30216	0.40096	1
GOBP_POSITIVE_REGULATION_OF_CANONICAL_WNT_SIGNALING_PATHWAY	92	0.023785	0.0017214	0.094819	0.40097	1
GOBP_CHAPERONE_COFACTOR_DEPENDENT_PROTEIN_REFOLDING	26	0.038149	0.0014705	0.15212	0.40099	1
GOBP_NEGATIVE_REGULATION_OF_FILOPODIUM_ASSEMBLY	4	0.1438	0.0021755	0.57341	0.401	1
IWANAGA_CARCINOGENESIS_BY_KRAS_UP	156	0.016955	0.0015949	0.067624	0.40102	1
GOBP_NEURAL_RETINA_DEVELOPMENT	71	0.026714	0.0016994	0.10667	0.40113	1
BIOCARTA_IRES_PATHWAY	7	0.07148	0.0014304	0.28544	0.40114	1
GOBP_REGULATION_OF_MITOCHONDRION_ORGANIZATION	133	0.018281	0.0015889	0.073005	0.40114	1
GOBP_POSITIVE_REGULATION_OF_PROTEIN_LOCALIZATION_TO_CELL_PERIPHERY	61	0.027661	0.0016316	0.11054	0.4012	1
GOMF_OXIDOREDUCTASE_ACTIVITY_ACTING_ON_PAIRED_DONORS_WITH_INCORPORATION_OR_REDUCTION_OF_MOLECULAR_OXYGEN_REDUCED_IRON_SULFUR_PROTEIN_AS_ONE_DONOR_AND_INCORPORATION_OF_ONE_ATOM_OF_OXYGEN	8	0.08626	0.0018454	0.34508	0.40131	1
GOMF_VOLTAGE_GATED_CALCIUM_CHANNEL_ACTIVITY	50	0.03244	0.0017329	0.1298	0.40133	1
GOBP_REGULATION_OF_VIRAL_GENOME_REPLICATION	74	0.026079	0.0016936	0.10437	0.40135	1
WOO_LIVER_CANCER_RECURRENCE_UP	90	0.022873	0.0016374	0.091619	0.40143	1
GOBP_POSITIVE_REGULATION_OF_CYTOSKELETON_ORGANIZATION	167	0.017279	0.0016812	0.069253	0.40148	1
GOMF_LBD_DOMAIN_BINDING	4	0.14573	0.0022048	0.58409	0.40149	1
GOUYER_TUMOR_INVASIVENESS	9	0.081997	0.0018605	0.3295	0.40174	1
GOBP_POSITIVE_REGULATION_OF_STEROID_METABOLIC_PROCESS	23	0.051157	0.0018549	0.20561	0.40175	1
REACTOME_RECOGNITION_AND_ASSOCIATION_OF_DNA_GLYCOSYLASE_WITH_SITE_CONTAINING_AN_AFFECTED_PURINE	27	0.041722	0.0016389	0.16778	0.40181	1
GOCC_KINOCILIUM	10	0.080415	0.0019233	0.32379	0.40193	1
KEGG_HYPERTROPHIC_CARDIOMYOPATHY_HCM	75	0.02567	0.0016782	0.10353	0.40209	1
LEE_METASTASIS_AND_RNA_PROCESSING_UP	14	0.045241	0.0012801	0.18252	0.40212	1
WP_KALLMANN_SYNDROME	22	0.04526	0.001605	0.18291	0.40229	1
MOROSETTI_FACIOSCAPULOHUMERAL_MUSCULAR_DISTROPHY_DN	12	0.063162	0.0016547	0.25576	0.40247	1
GOMF_ADRENERGIC_RECEPTOR_ACTIVITY	7	0.092878	0.0018587	0.37611	0.40248	1
REACTOME_ADRENOCEPTORS	7	0.092878	0.0018587	0.37611	0.40248	1
KEGG_LINOLEIC_ACID_METABOLISM	26	0.044143	0.0017016	0.17884	0.40252	1
GOBP_LATERAL_VENTRICLE_DEVELOPMENT	11	0.078709	0.0019743	0.31905	0.40257	1
GOMF_TOXIN_TRANSMEMBRANE_TRANSPORTER_ACTIVITY	9	0.075054	0.001703	0.30427	0.40259	1
GOBP_FUNGIFORM_PAPILLA_DEVELOPMENT	5	0.1117	0.0018893	0.45309	0.40264	1
EHLERS_ANEUPLOIDY_UP	39	0.030372	0.0014334	0.12335	0.40275	1
GOBP_PROTEIN_HETEROTETRAMERIZATION	12	0.048961	0.0012827	0.19889	0.40277	1
GOBP_REGULATION_OF_CYTOSKELETON_ORGANIZATION	454	0.0098587	0.0015684	0.04009	0.40288	1
GOBP_PHAGOSOME_ACIDIFICATION	6	0.094999	0.0017601	0.38654	0.40293	1
GOBP_GALACTOSE_CATABOLIC_PROCESS	3	0.15959	0.002091	0.65152	0.40325	1
GOBP_OSTEOCLAST_DIFFERENTIATION	88	0.024893	0.0017622	0.10169	0.40331	1
AMIT_EGF_RESPONSE_60_MCF10A	34	0.037454	0.0016506	0.15306	0.40335	1
GOBP_REGULATION_OF_LYSOSOMAL_PROTEIN_CATABOLIC_PROCESS	11	0.055922	0.0014027	0.22853	0.40335	1
GOBP_REGULATION_OF_SODIUM_PROTON_ANTIPORTER_ACTIVITY	7	0.07021	0.001405	0.28717	0.40343	1
TAKEDA_TARGETS_OF_NUP98_HOXA9_FUSION_8D_UP	137	0.018816	0.0016596	0.07699	0.40346	1
GOMF_CAMP_DEPENDENT_PROTEIN_KINASE_ACTIVITY	4	0.12964	0.0019614	0.5307	0.40351	1
GOCC_CENTRAL_ELEMENT	7	0.10736	0.0021485	0.43968	0.40355	1
GOBP_ORGANONITROGEN_COMPOUND_BIOSYNTHETIC_PROCESS	1523	0.0055451	0.0015642	0.022718	0.40359	1
GOBP_POSITIVE_REGULATION_OF_NEUROBLAST_PROLIFERATION	26	0.044629	0.0017203	0.18286	0.40359	1
GOBP_REGULATION_OF_HISTONE_DEACETYLASE_ACTIVITY	9	0.062972	0.0014288	0.25834	0.40371	1
GOMF_L_HISTIDINE_TRANSMEMBRANE_TRANSPORTER_ACTIVITY	3	0.14355	0.0018809	0.58935	0.40378	1
WP_COHESIN_COMPLEX_CORNELIA_DE_LANGE_SYNDROME	31	0.032394	0.0013633	0.13299	0.40378	1
GOMF_SUPEROXIDE_GENERATING_NAD_P_H_OXIDASE_ACTIVITY	7	0.088012	0.0017613	0.36212	0.40399	1
GOBP_CELL_CELL_JUNCTION_ASSEMBLY	139	0.018356	0.0016307	0.075693	0.40419	1
GOBP_PHOSPHATIDIC_ACID_METABOLIC_PROCESS	35	0.034501	0.0015426	0.14253	0.40437	1
GOBP_POSITIVE_REGULATION_OF_CYSTEINE_TYPE_ENDOPEPTIDASE_ACTIVITY	120	0.018884	0.0015596	0.07804	0.4044	1
GOMF_ACYLGLYCEROL_O_ACYLTRANSFERASE_ACTIVITY	24	0.043766	0.001621	0.18111	0.40453	1
REACTOME_PCP_CE_PATHWAY	79	0.023266	0.0015609	0.096307	0.40455	1
LEI_HOXC8_TARGETS_DN	17	0.049677	0.0015488	0.20578	0.40462	1
MIKKELSEN_PLURIPOTENT_STATE_UP	10	0.064612	0.0015453	0.26783	0.40468	1
PID_INTEGRIN_A4B1_PATHWAY	32	0.034579	0.0014785	0.14347	0.40477	1
GOBP_REGULATION_OF_CYCLIN_DEPENDENT_PROTEIN_KINASE_ACTIVITY	86	0.020873	0.0014608	0.086717	0.40489	1
GOBP_NEGATIVE_REGULATION_OF_T_CELL_DIFFERENTIATION_IN_THYMUS	9	0.079964	0.0018144	0.33239	0.40494	1
BOYAULT_LIVER_CANCER_SUBCLASS_G3_DN	50	0.029294	0.0015649	0.12216	0.40524	1
GOBP_ACTIVATED_T_CELL_PROLIFERATION	40	0.032063	0.0015324	0.13376	0.40528	1
CHEN_HOXA5_TARGETS_9HR_DN	34	0.036128	0.0015922	0.15074	0.40529	1
BAE_BRCA1_TARGETS_DN	29	0.037123	0.0015112	0.15496	0.40533	1
WP_PURINERGIC_SIGNALING	28	0.039602	0.0015841	0.16532	0.40534	1
GOMF_UBIQUITIN_LIKE_PROTEIN_LIGASE_ACTIVITY	297	0.011675	0.0015091	0.04875	0.40537	1
GOBP_REGULATION_OF_DENDRITIC_SPINE_MAINTENANCE	10	0.082742	0.0019789	0.34561	0.4054	1
GOMF_CERAMIDE_1_PHOSPHATE_TRANSFER_ACTIVITY	4	0.087672	0.0013264	0.36645	0.40546	1
PID_MET_PATHWAY	72	0.024331	0.0015587	0.10171	0.40546	1
GOBP_REGULATION_OF_INTRINSIC_APOPTOTIC_SIGNALING_PATHWAY_IN_RESPONSE_TO_DNA_DAMAGE	33	0.032277	0.0014014	0.13495	0.40548	1
GOBP_MEMBRANE_ORGANIZATION	719	0.0076592	0.0015214	0.03206	0.40559	1
CUI_GLUCOSE_DEPRIVATION	51	0.029007	0.0015649	0.12151	0.40566	1
XIE_ST_HSC_S1PR3_OE_DN	23	0.043729	0.0015855	0.18321	0.40568	1
AMUNDSON_DNA_DAMAGE_RESPONSE_TP53	14	0.062771	0.0017761	0.26341	0.40582	1
GOBP_LEUCINE_IMPORT_ACROSS_PLASMA_MEMBRANE	5	0.08852	0.0014972	0.37144	0.40582	1
GOBP_THYROID_HORMONE_METABOLIC_PROCESS	25	0.040968	0.0015486	0.1721	0.40592	1
GOBP_POSITIVE_REGULATION_OF_CELL_PROLIFERATION_INVOLVED_IN_KIDNEY_DEVELOPMENT	8	0.078928	0.0016885	0.3316	0.40593	1
GOBP_CEREBRAL_CORTEX_REGIONALIZATION	6	0.10017	0.001856	0.42101	0.40597	1
GOMF_PROTEASOME_BINDING	14	0.050269	0.0014224	0.21145	0.40604	1
GOBP_INTERLEUKIN_8_PRODUCTION	69	0.026364	0.0016535	0.11108	0.4062	1
WP_KYNURENINE_PATHWAY_AND_LINKS_TO_CELL_SENESCENCE	22	0.046472	0.001648	0.19593	0.40626	1
GOBP_LUNG_MORPHOGENESIS	48	0.030266	0.0015842	0.12762	0.40627	1
GOBP_POSITIVE_REGULATION_OF_MEMBRANE_DEPOLARIZATION	10	0.077047	0.0018427	0.32523	0.40637	1
GOBP_MYELOID_DENDRITIC_CELL_CYTOKINE_PRODUCTION	8	0.084435	0.0018063	0.35669	0.40644	1
GOBP_PROTEIN_LOCALIZATION_TO_PHAGOPHORE_ASSEMBLY_SITE	14	0.054127	0.0015315	0.22872	0.40646	1
TARTE_PLASMA_CELL_VS_PLASMABLAST_DN	282	0.012087	0.0015232	0.051147	0.40659	1
DEMAGALHAES_AGING_DN	14	0.043987	0.0012446	0.18617	0.40661	1
GOMF_OXIDOREDUCTASE_ACTIVITY_ACTING_ON_NAD_P_H_OXYGEN_AS_ACCEPTOR	12	0.062102	0.0016269	0.26289	0.40663	1
REACTOME_PHASE_2_PLATEAU_PHASE	13	0.064803	0.001767	0.27433	0.40663	1
REACTOME_FORMATION_OF_THE_BETA_CATENIN_TCF_TRANSACTIVATING_COMPLEX	50	0.031995	0.0017091	0.13553	0.40669	1
GOCC_PRESYNAPTIC_ACTIVE_ZONE	77	0.022743	0.0015065	0.096459	0.4068	1
WP_MAMMARY_GLAND_DEVELOPMENT_PATHWAY_PREGNANCY_AND_LACTATION_STAGE_3_OF_4	27	0.039901	0.0015673	0.16924	0.40681	1
GOMF_MAP_KINASE_SCAFFOLD_ACTIVITY	10	0.058053	0.0013884	0.24628	0.40683	1
GOBP_POSITIVE_REGULATION_OF_MYELINATION	18	0.052715	0.0016911	0.22378	0.40689	1
LASTOWSKA_NEUROBLASTOMA_COPY_NUMBER_UP	169	0.016889	0.001653	0.071741	0.40694	1
RUAN_RESPONSE_TO_TNF_TROGLITAZONE_DN	31	0.037371	0.0015727	0.15878	0.40697	1
REACTOME_DEADENYLATION_OF_MRNA	24	0.037623	0.0013935	0.1599	0.40699	1
GOBP_GAMETE_GENERATION	658	0.0078615	0.0014966	0.033436	0.40706	1
GOBP_NUCLEOTIDE_BINDING_DOMAIN_LEUCINE_RICH_REPEAT_CONTAINING_RECEPTOR_SIGNALING_PATHWAY	23	0.045634	0.0016546	0.19409	0.40706	1
GOBP_POSITIVE_REGULATION_OF_HISTONE_DEACETYLASE_ACTIVITY	6	0.074174	0.0013743	0.31591	0.40719	1
GOBP_SPERMIDINE_METABOLIC_PROCESS	7	0.064371	0.0012882	0.27444	0.40728	1
GOBP_RESPONSE_TO_WATER_DEPRIVATION	6	0.062359	0.0011554	0.26595	0.40731	1
REACTOME_MRNA_SPLICING_MINOR_PATHWAY	44	0.029479	0.0014775	0.12577	0.40734	1
WP_ACQUIRED_PARTIAL_LIPODYSTROPHY_BARRAQUERSIMONS_SYNDROME	7	0.066024	0.0013213	0.2818	0.40738	1
GOBP_POSITIVE_REGULATION_OF_MACROPHAGE_MIGRATION	22	0.045991	0.0016309	0.19641	0.40743	1
WP_B_CELL_RECEPTOR_SIGNALING_PATHWAY	87	0.02223	0.0015648	0.09493	0.40743	1
GOBP_CARBOHYDRATE_DERIVATIVE_BIOSYNTHETIC_PROCESS	582	0.0083183	0.0014927	0.035555	0.40751	1
GOBP_NUCLEAR_BODY_ORGANIZATION	14	0.048948	0.001385	0.20956	0.40766	1
GOBP_D_AMINO_ACID_TRANSPORT	6	0.082504	0.0015286	0.35351	0.40773	1
GOBP_CORTICOSTERONE_SECRETION	5	0.10058	0.0017013	0.43101	0.40774	1
GOBP_L_CYSTEINE_METABOLIC_PROCESS	4	0.12259	0.0018547	0.52544	0.40776	1
REACTOME_EGFR_TRANSACTIVATION_BY_GASTRIN	9	0.06538	0.0014835	0.28031	0.40779	1
GOBP_RESPONSE_TO_ALCOHOL	217	0.013831	0.0015318	0.05931	0.4078	1
GOBP_AXON_EXTENSION	98	0.020291	0.0015154	0.087033	0.40783	1
GOCC_BLOC_1_COMPLEX	7	0.075853	0.001518	0.32548	0.40786	1
GOBP_POSITIVE_REGULATION_OF_AMIDE_METABOLIC_PROCESS	140	0.016243	0.0014482	0.069786	0.40798	1
GOBP_POSITIVE_REGULATION_OF_LEUKOCYTE_APOPTOTIC_PROCESS	25	0.039829	0.0015055	0.1712	0.40802	1
GOBP_NEGATIVE_REGULATION_OF_TELOMERE_MAINTENANCE	31	0.035615	0.0014989	0.15331	0.40815	1
GOBP_REGULATION_OF_ER_TO_GOLGI_VESICLE_MEDIATED_TRANSPORT	10	0.058975	0.0014105	0.25396	0.40818	1
LIU_OVARIAN_CANCER_TUMORS_AND_XENOGRAFTS_XDGS_UP	70	0.024135	0.0015246	0.10411	0.40834	1
GOBP_POSITIVE_REGULATION_OF_ORGAN_GROWTH	40	0.033651	0.0016083	0.14519	0.40836	1
GOCC_SMOOTH_ENDOPLASMIC_RETICULUM_MEMBRANE	6	0.092526	0.0017143	0.39924	0.40837	1
GOMF_PROTEIN_SERINE_THREONINE_KINASE_ACTIVITY	380	0.010526	0.0015354	0.045438	0.4084	1
GOMF_NFAT_PROTEIN_BINDING	5	0.089188	0.0015085	0.38538	0.40849	1
GOBP_CHOLINE_TRANSPORT	8	0.075005	0.0016046	0.32432	0.40855	1
GOBP_REGULATION_OF_MEMBRANE_PERMEABILITY	63	0.023586	0.0014137	0.10199	0.40856	1
WP_HIF1A_AND_PPARG_REGULATION_OF_GLYCOLYSIS	8	0.063387	0.001356	0.27414	0.40857	1
GOMF_HYDROLASE_ACTIVITY_ACTING_ON_ESTER_BONDS	668	0.0079006	0.001515	0.034178	0.4086	1
GOMF_JUN_KINASE_BINDING	9	0.06464	0.0014667	0.28018	0.40877	1
REACTOME_SIGNALING_BY_ERYTHROPOIETIN	23	0.042131	0.0015276	0.18262	0.40877	1
PRAMOONJAGO_SOX4_TARGETS_DN	45	0.027375	0.0013875	0.11873	0.40882	1
GOBP_NUCLEOLUS_ORGANIZATION	16	0.044561	0.0013479	0.19348	0.40893	1
KEGG_GAP_JUNCTION	76	0.024621	0.0016203	0.10693	0.40895	1
WONG_PROTEASOME_GENE_MODULE	43	0.029903	0.0014816	0.12987	0.40895	1
WP_SIGNAL_TRANSDUCTION_THROUGH_IL1R	29	0.040781	0.0016601	0.17715	0.40897	1
GOCC_MOTILE_CILIUM	227	0.013237	0.001499	0.057535	0.40902	1
REACTOME_EFFECTS_OF_PIP2_HYDROLYSIS	26	0.037159	0.0014324	0.16155	0.40904	1
GOBP_MITOTIC_DNA_INTEGRITY_CHECKPOINT_SIGNALING	79	0.021627	0.001451	0.094254	0.40926	1
GOBP_RESPONSE_TO_ETHANOL	112	0.018875	0.0015064	0.082333	0.40934	1
INAMURA_LUNG_CANCER_SCC_SUBTYPES_UP	15	0.056128	0.0016439	0.2449	0.40936	1
GOBP_SENSORY_PERCEPTION_OF_TASTE	49	0.02858	0.0015114	0.12484	0.40946	1
REACTOME_TP53_REGULATES_TRANSCRIPTION_OF_GENES_INVOLVED_IN_CYTOCHROME_C_RELEASE	19	0.046068	0.0015183	0.20152	0.40959	1
GOBP_POSITIVE_REGULATION_OF_PROTEIN_IMPORT_INTO_NUCLEUS	37	0.032588	0.001498	0.14263	0.40964	1
SHETH_LIVER_CANCER_VS_TXNIP_LOSS_PAM6	50	0.028705	0.0015334	0.12566	0.40965	1
LIANG_HEMATOPOIESIS_STEM_CELL_NUMBER_SMALL_VS_HUGE_UP	38	0.032158	0.0014981	0.14088	0.40972	1
TIAN_TNF_SIGNALING_NOT_VIA_NFKB	18	0.047323	0.0015182	0.20733	0.40973	1
PID_FOXM1_PATHWAY	37	0.031628	0.0014539	0.13858	0.40974	1
GOBP_PALLIUM_DEVELOPMENT	159	0.016085	0.0015275	0.070505	0.40977	1
BIOCARTA_RNAPOL3_PATHWAY	7	0.083057	0.0016621	0.36412	0.40978	1
GOBP_CELLULAR_RESPONSE_TO_STEROL_DEPLETION	14	0.049139	0.0013904	0.21554	0.40983	1
GOBP_DNA_METHYLATION	60	0.026182	0.0015316	0.11485	0.40984	1
GOBP_POSITIVE_REGULATION_OF_CALCIUM_ION_TRANSPORT_INTO_CYTOSOL	12	0.062676	0.001642	0.27512	0.4099	1
GOMF_N_ACETYLTRANSFERASE_ACTIVITY	57	0.025533	0.001456	0.11209	0.4099	1
WP_HEDGEHOG_SIGNALING_PATHWAY_WP47	15	0.055558	0.0016272	0.24417	0.41	1
GOBP_NEGATIVE_REGULATION_OF_CELL_CYCLE_PROCESS	275	0.011869	0.0014773	0.052322	0.41027	1
GOBP_REPLICATION_FORK_PROCESSING	42	0.027629	0.001353	0.12183	0.4103	1
GOMF_CATALYTIC_ACTIVITY_ACTING_ON_A_GLYCOPROTEIN	20	0.044195	0.0014944	0.19489	0.4103	1
PID_IL3_PATHWAY	19	0.045523	0.0015004	0.20075	0.4103	1
BIOCARTA_BIOPEPTIDES_PATHWAY	26	0.040124	0.0015467	0.17705	0.41036	1
GOBP_CARNITINE_TRANSMEMBRANE_TRANSPORT	6	0.089109	0.001651	0.39322	0.41036	1
GOBP_CELLULAR_RESPONSE_TO_ANTIBIOTIC	11	0.053179	0.0013339	0.23476	0.4104	1
GOMF_3_CHLOROALLYL_ALDEHYDE_DEHYDROGENASE_ACTIVITY	5	0.072471	0.0012258	0.32014	0.41046	1
GOBP_POSITIVE_REGULATION_OF_LEUKOCYTE_CELL_CELL_ADHESION	224	0.013556	0.001525	0.059924	0.41052	1
GOBP_MITOCHONDRIAL_TRANSCRIPTION	17	0.053635	0.0016722	0.23712	0.41053	1
GOBP_POSITIVE_REGULATION_OF_ERAD_PATHWAY	12	0.054374	0.0014245	0.24044	0.41055	1
REACTOME_TRAF3_DEPENDENT_IRF_ACTIVATION_PATHWAY	14	0.046426	0.0013137	0.20571	0.41072	1
GOBP_SULFUR_AMINO_ACID_TRANSPORT	13	0.053392	0.0014558	0.23689	0.41084	1
GOCC_FEMALE_PRONUCLEUS	9	0.061187	0.0013884	0.27157	0.41087	1
GOMF_K63_LINKED_POLYUBIQUITIN_MODIFICATION_DEPENDENT_PROTEIN_BINDING	20	0.047082	0.001592	0.20902	0.41089	1
GOBP_NEGATIVE_REGULATION_OF_INTRINSIC_APOPTOTIC_SIGNALING_PATHWAY_IN_RESPONSE_TO_OSMOTIC_STRESS	5	0.061931	0.0010475	0.27573	0.41114	1
REACTOME_GLUCONEOGENESIS	31	0.032088	0.0013504	0.14303	0.41124	1
KIM_GERMINAL_CENTER_T_HELPER_UP	56	0.026692	0.0015087	0.11899	0.41125	1
GOBP_ANTIGEN_PROCESSING_AND_PRESENTATION_ENDOGENOUS_LIPID_ANTIGEN_VIA_MHC_CLASS_IB	5	0.15367	0.0025991	0.6856	0.41133	1
GOMF_LIPID_ANTIGEN_BINDING	5	0.15367	0.0025991	0.6856	0.41133	1
GOBP_REGULATION_OF_SENSORY_PERCEPTION	33	0.033231	0.0014428	0.14835	0.41138	1
TANAKA_METHYLATED_IN_ESOPHAGEAL_CARCINOMA	93	0.024592	0.0017894	0.1098	0.41139	1
BYSTRYKH_HEMATOPOIESIS_STEM_CELL_IL3RA	8	0.069234	0.0014811	0.3092	0.41141	1
KEGG_PROTEASOME	39	0.029935	0.0014127	0.13373	0.41144	1
GOBP_MITOTIC_CYTOKINETIC_PROCESS	22	0.040157	0.0014241	0.17946	0.41147	1
REACTOME_ABC_FAMILY_PROTEINS_MEDIATED_TRANSPORT	91	0.01996	0.0014368	0.089258	0.41153	1
GOBP_HINDBRAIN_RADIAL_GLIA_GUIDED_CELL_MIGRATION	8	0.071486	0.0015293	0.31987	0.41158	1
BREDEMEYER_RAG_SIGNALING_VIA_ATM_NOT_VIA_NFKB_UP	47	0.030183	0.0015633	0.13536	0.41178	1
REACTOME_SODIUM_COUPLED_SULPHATE_DI_AND_TRI_CARBOXYLATE_TRANSPORTERS	5	0.082035	0.0013876	0.36792	0.41178	1
GOBP_SOMATIC_DIVERSIFICATION_OF_IMMUNE_RECEPTORS	76	0.02069	0.0013616	0.092972	0.41195	1
GOBP_INOSITOL_LIPID_MEDIATED_SIGNALING	156	0.016238	0.0015274	0.073028	0.41202	1
GROSS_HYPOXIA_VIA_ELK3_AND_HIF1A_UP	125	0.017539	0.0014782	0.078879	0.41202	1
GOBP_POSITIVE_REGULATION_OF_BROWN_FAT_CELL_DIFFERENTIATION	13	0.062096	0.0016932	0.27938	0.41206	1
GOBP_RESPONSE_TO_IRON_II_ION	6	0.091424	0.0016939	0.41141	0.41207	1
REACTOME_PTK6_REGULATES_CELL_CYCLE	6	0.075381	0.0013967	0.33938	0.41211	1
GOCC_CELL_DIVISION_SITE	66	0.022516	0.0013813	0.10143	0.41216	1
URS_ADIPOCYTE_DIFFERENTIATION_UP	61	0.026511	0.0015637	0.11945	0.41218	1
XU_RESPONSE_TO_TRETINOIN_UP	12	0.063656	0.0016677	0.28732	0.41233	1
GOBP_PHOTORECEPTOR_CELL_DIFFERENTIATION	58	0.025091	0.0014433	0.11332	0.41238	1
WEBER_METHYLATED_ICP_IN_SPERM_UP	6	0.088025	0.0016309	0.3977	0.41242	1
GOBP_REGULATION_OF_AUTOPHAGY_OF_MITOCHONDRION	33	0.032718	0.0014206	0.14786	0.41244	1
GOMF_HISTONE_METHYLTRANSFERASE_BINDING	14	0.043825	0.0012401	0.19822	0.41251	1
GOCC_POST_MRNA_RELEASE_SPLICEOSOMAL_COMPLEX	9	0.052948	0.0012014	0.2395	0.41252	1
GOCC_CHAPERONE_COMPLEX	36	0.034878	0.0015815	0.15778	0.41253	1
GOBP_MINUS_END_DIRECTED_ORGANELLE_TRANSPORT_ALONG_MICROTUBULE	5	0.07543	0.0012758	0.34149	0.41259	1
WANG_CLIM2_TARGETS_UP	207	0.012598	0.0013631	0.057071	0.41265	1
GOBP_POSITIVE_REGULATION_OF_EPITHELIAL_TUBE_FORMATION	8	0.063737	0.0013635	0.28887	0.41269	1
SMIRNOV_RESPONSE_TO_IR_2HR_DN	49	0.02868	0.0015167	0.13007	0.41274	1
REACTOME_FREE_FATTY_ACIDS_REGULATE_INSULIN_SECRETION	10	0.06634	0.0015867	0.30094	0.41276	1
GOBP_NEGATIVE_REGULATION_OF_MONOATOMIC_ION_TRANSPORT	112	0.018974	0.0015142	0.086153	0.41285	1
GOBP_ANTIGEN_PROCESSING_AND_PRESENTATION	80	0.020593	0.0013903	0.093612	0.41294	1
GARGALOVIC_RESPONSE_TO_OXIDIZED_PHOSPHOLIPIDS_TURQUOISE_UP	76	0.02267	0.0014919	0.10308	0.41297	1
GOBP_CALCIUM_ACTIVATED_PHOSPHOLIPID_SCRAMBLING	5	0.090061	0.0015233	0.40951	0.41297	1
DURCHDEWALD_SKIN_CARCINOGENESIS_UP	76	0.020736	0.0013646	0.094303	0.41298	1
REACTOME_INTERLEUKIN_20_FAMILY_SIGNALING	25	0.045463	0.0017185	0.20678	0.41299	1
GOBP_MODIFICATION_OF_POSTSYNAPTIC_STRUCTURE	16	0.048706	0.0014732	0.22167	0.41305	1
NUNODA_RESPONSE_TO_DASATINIB_IMATINIB_UP	25	0.030996	0.0011717	0.14133	0.41321	1
ELVIDGE_HYPOXIA_DN	129	0.015568	0.0013328	0.07106	0.41329	1
GOBP_INTERLEUKIN_6_MEDIATED_SIGNALING_PATHWAY	17	0.046927	0.0014631	0.21425	0.41331	1
GOBP_NEUROMUSCULAR_PROCESS	135	0.015756	0.0013796	0.071986	0.41338	1
GOMF_INOSITOL_POLYPHOSPHATE_5_PHOSPHATASE_ACTIVITY	6	0.067823	0.0012566	0.3099	0.41338	1
GOBP_NEGATIVE_REGULATION_OF_VIRAL_ENTRY_INTO_HOST_CELL	16	0.043633	0.0013198	0.19965	0.4135	1
MCBRYAN_TERMINAL_END_BUD_UP	12	0.056485	0.0014798	0.2586	0.41355	1
MULLIGHAN_MLL_SIGNATURE_2_UP	355	0.0098262	0.0013863	0.045027	0.41363	1
STEARMAN_LUNG_CANCER_EARLY_VS_LATE_DN	53	0.026845	0.0014763	0.12302	0.41364	1
GOCC_AZUROPHIL_GRANULE_MEMBRANE	51	0.027313	0.0014735	0.12524	0.41368	1
GOBP_CELL_PROLIFERATION_INVOLVED_IN_KIDNEY_DEVELOPMENT	18	0.051132	0.0016403	0.23453	0.41371	1
GOBP_ORGANIC_ACID_CATABOLIC_PROCESS	232	0.011975	0.0013708	0.054928	0.41371	1
VANTVEER_BREAST_CANCER_METASTASIS_UP	41	0.02928	0.0014167	0.13443	0.41379	1
ANDERSEN_CHOLANGIOCARCINOMA_CLASS1	58	0.024599	0.0014149	0.11311	0.41392	1
GOBP_REGULATION_OF_TETRAPYRROLE_METABOLIC_PROCESS	8	0.068757	0.0014709	0.31635	0.41397	1
LEE_SP4_THYMOCYTE	14	0.05661	0.0016018	0.26067	0.41404	1
GOBP_NEURON_PROJECTION_EXTENSION_INVOLVED_IN_NEURON_PROJECTION_GUIDANCE	34	0.033598	0.0014807	0.15473	0.41405	1
REACTOME_FIBRONECTIN_MATRIX_FORMATION	6	0.10046	0.0018613	0.46292	0.4141	1
GOBP_TELOMERASE_RNA_LOCALIZATION	18	0.046185	0.0014816	0.21285	0.41411	1
GOMF_ORGANIC_ACID_BINDING	195	0.013331	0.0014005	0.061435	0.41411	1
GOBP_URONIC_ACID_METABOLIC_PROCESS	22	0.049442	0.0017533	0.22795	0.41415	1
GOBP_REGULATION_OF_EPITHELIAL_CELL_PROLIFERATION_INVOLVED_IN_LUNG_MORPHOGENESIS	7	0.085467	0.0017104	0.39441	0.41422	1
GOBP_RNA_CAPPING	19	0.040257	0.0013268	0.18582	0.41424	1
CHIANG_LIVER_CANCER_SUBCLASS_UNANNOTATED_UP	81	0.022402	0.0015217	0.10343	0.41427	1
GOBP_NEURON_RECOGNITION	42	0.032125	0.0015732	0.14843	0.41433	1
KEGG_ANTIGEN_PROCESSING_AND_PRESENTATION	45	0.02967	0.0015038	0.13745	0.41455	1
GOBP_PROTEIN_K29_LINKED_DEUBIQUITINATION	4	0.12226	0.0018497	0.56669	0.41459	1
GOBP_REGULATION_OF_RECEPTOR_CATABOLIC_PROCESS	11	0.061839	0.0015511	0.28678	0.41464	1
GOMF_PHOSPHATIDYLINOSITOL_PHOSPHATE_PHOSPHATASE_ACTIVITY	24	0.038692	0.001433	0.17954	0.41469	1
GOMF_LIPID_TRANSPORTER_ACTIVITY	157	0.015128	0.0014276	0.070421	0.41495	1
GOBP_MELANOSOME_ASSEMBLY	18	0.042342	0.0013583	0.19725	0.41502	1
REACTOME_REGULATION_OF_FOXO_TRANSCRIPTIONAL_ACTIVITY_BY_ACETYLATION	8	0.059713	0.0012774	0.27817	0.41502	1
GOBP_ASPARTATE_FAMILY_AMINO_ACID_CATABOLIC_PROCESS	17	0.046442	0.001448	0.21651	0.41508	1
GOCC_DYSTROPHIN_ASSOCIATED_GLYCOPROTEIN_COMPLEX	17	0.045427	0.0014163	0.21179	0.41508	1
REACTOME_TRANSLOCATION_OF_SLC2A4_GLUT4_TO_THE_PLASMA_MEMBRANE	62	0.023893	0.0014208	0.11141	0.4151	1
GOBP_REGULATION_OF_INNER_EAR_AUDITORY_RECEPTOR_CELL_DIFFERENTIATION	8	0.071387	0.0015272	0.33314	0.41516	1
WP_ENDOTHELIN_PATHWAYS	31	0.036748	0.0015465	0.1715	0.41517	1
TANG_SENESCENCE_TP53_TARGETS_DN	52	0.025378	0.0013824	0.11877	0.4154	1
GOCC_TRANSCRIPTION_EXPORT_COMPLEX_2	3	0.085875	0.0011252	0.40233	0.41549	1
HERNANDEZ_MITOTIC_ARREST_BY_DOCETAXEL_2_UP	53	0.025378	0.0013956	0.1189	0.41549	1
FONTAINE_PAPILLARY_THYROID_CARCINOMA_UP	57	0.023753	0.0013545	0.11135	0.41554	1
GOCC_MCRD_MEDIATED_MRNA_STABILITY_COMPLEX	5	0.085608	0.001448	0.40134	0.41555	1
KEGG_FC_GAMMA_R_MEDIATED_PHAGOCYTOSIS	86	0.020738	0.0014514	0.097223	0.41555	1
HEDENFALK_BREAST_CANCER_BRACX_DN	18	0.044026	0.0014124	0.20654	0.4156	1
GOBP_POSITIVE_REGULATION_OF_RETINOIC_ACID_RECEPTOR_SIGNALING_PATHWAY	4	0.10986	0.0016621	0.51557	0.41563	1
GOMF_2_ACYLGLYCEROL_O_ACYLTRANSFERASE_ACTIVITY	5	0.096256	0.0016281	0.45185	0.41565	1
LUI_THYROID_CANCER_CLUSTER_4	7	0.05664	0.0011335	0.26593	0.41567	1
LINDGREN_BLADDER_CANCER_CLUSTER_1_UP	110	0.018534	0.001466	0.087047	0.4157	1
REACTOME_TP53_REGULATES_TRANSCRIPTION_OF_CASPASE_ACTIVATORS_AND_CASPASES	11	0.046216	0.0011593	0.21706	0.4157	1
ZHENG_FOXP3_TARGETS_DN	6	0.089007	0.0016491	0.41814	0.41572	1
WU_ALZHEIMER_DISEASE_UP	10	0.06815	0.0016299	0.3205	0.41581	1
BIOCARTA_HCMV_PATHWAY	16	0.046771	0.0014147	0.2203	0.41593	1
GOBP_T_CELL_PROLIFERATION_INVOLVED_IN_IMMUNE_RESPONSE	5	0.082472	0.0013949	0.38841	0.41593	1
WP_7Q1123_COPY_NUMBER_VARIATION_SYNDROME	91	0.020525	0.0014774	0.096699	0.41595	1
GOBP_TRNA_TRANSCRIPTION	8	0.072908	0.0015597	0.34351	0.41596	1
GOBP_LONG_CHAIN_FATTY_ACID_CATABOLIC_PROCESS	7	0.069105	0.0013829	0.32564	0.41597	1
GROSS_HYPOXIA_VIA_ELK3_ONLY_UP	31	0.03213	0.0013522	0.15172	0.41615	1
GOCC_ENDOLYSOSOME_MEMBRANE	16	0.041317	0.0012497	0.19523	0.4162	1
REACTOME_SYNTHESIS_OF_EPOXY_EET_AND_DIHYDROXYEICOSATRIENOIC_ACIDS_DHET	8	0.063698	0.0013627	0.30105	0.41622	1
GOBP_REGULATION_OF_AXON_GUIDANCE	10	0.061135	0.0014622	0.28943	0.41636	1
GU_PDEF_TARGETS_DN	35	0.036072	0.0016129	0.17084	0.41639	1
KONG_E2F3_TARGETS	92	0.019335	0.0013993	0.091608	0.41642	1
GOCC_LATERAL_PLASMA_MEMBRANE	59	0.023443	0.00136	0.11122	0.41653	1
REACTOME_ESTROGEN_DEPENDENT_GENE_EXPRESSION	102	0.018105	0.0013793	0.085936	0.41657	1
BIOCARTA_ARENRF2_PATHWAY	19	0.050668	0.0016699	0.24053	0.41658	1
SCHAEFFER_PROSTATE_DEVELOPMENT_48HR_UP	398	0.0094074	0.0014036	0.04469	0.41664	1
GOBP_REGULATION_OF_CHEMOTAXIS	195	0.013795	0.0014492	0.065554	0.41667	1
GOBP_ACTIVATION_OF_CYSTEINE_TYPE_ENDOPEPTIDASE_ACTIVITY_INVOLVED_IN_APOPTOTIC_PROCESS	65	0.021985	0.0013384	0.1045	0.41668	1
GOBP_POSITIVE_REGULATION_OF_PROTEIN_KINASE_B_SIGNALING	101	0.018152	0.0013762	0.086311	0.41671	1
ALONSO_METASTASIS_EMT_DN	5	0.095767	0.0016198	0.45584	0.4168	1
GOBP_RESPONSE_TO_TYPE_I_INTERFERON	66	0.02199	0.0013489	0.10471	0.41683	1
GOBP_REGULATION_OF_SMOOTHENED_SIGNALING_PATHWAY	81	0.020059	0.0013626	0.095553	0.41686	1
GOBP_REGULATION_OF_AMINE_METABOLIC_PROCESS	31	0.034093	0.0014348	0.16241	0.41687	1
GOBP_REGULATION_OF_LYMPHOCYTE_CHEMOTAXIS	22	0.04147	0.0014706	0.19773	0.41694	1
CAFFAREL_RESPONSE_TO_THC_8HR_3_DN	9	0.064252	0.0014579	0.30665	0.41702	1
KEGG_TYPE_I_DIABETES_MELLITUS	25	0.039831	0.0015056	0.19011	0.41703	1
GOBP_SUBSTRATE_DEPENDENT_CELL_MIGRATION_CELL_EXTENSION	8	0.064883	0.0013881	0.30994	0.41709	1
OLSSON_E2F3_TARGETS_DN	34	0.032584	0.001436	0.15574	0.41714	1
GOBP_DNA_METHYLATION_ON_CYTOSINE	6	0.064351	0.0011923	0.30786	0.41721	1
GOBP_PHOSPHATIDYLINOSITOL_3_KINASE_SIGNALING	126	0.017156	0.0014517	0.082073	0.41721	1
GOBP_POSITIVE_REGULATION_BY_HOST_OF_VIRAL_GENOME_REPLICATION	9	0.058115	0.0013186	0.27855	0.41737	1
GOBP_MRNA_MODIFICATION	30	0.027478	0.0011376	0.13178	0.41742	1
GOBP_EMBRYONIC_PLACENTA_MORPHOGENESIS	25	0.037764	0.0014275	0.18127	0.41749	1
PID_ALK2_PATHWAY	10	0.054518	0.0013039	0.26178	0.41751	1
GOBP_WALKING_BEHAVIOR	34	0.030431	0.0013411	0.14613	0.41752	1
GOCC_COPI_COATED_VESICLE	22	0.038001	0.0013476	0.18247	0.41752	1
GOBP_INNER_EAR_RECEPTOR_CELL_STEREOCILIUM_ORGANIZATION	30	0.032579	0.0013488	0.15688	0.41774	1
GOBP_NEGATIVE_REGULATION_OF_CELLULAR_CATABOLIC_PROCESS	209	0.012011	0.0013058	0.057832	0.41774	1
GOBP_REGULATION_OF_ANTIGEN_PROCESSING_AND_PRESENTATION	12	0.046663	0.0012225	0.22468	0.41774	1
REACTOME_ASSEMBLY_AND_CELL_SURFACE_PRESENTATION_OF_NMDA_RECEPTORS	33	0.031045	0.0013479	0.14948	0.41774	1
GOBP_POLY_A_PLUS_MRNA_EXPORT_FROM_NUCLEUS	16	0.045941	0.0013896	0.2213	0.41778	1
QUINTENS_EMBRYONIC_BRAIN_RESPONSE_TO_IR	76	0.020737	0.0013647	0.099904	0.41778	1
BURTON_ADIPOGENESIS_1	26	0.036401	0.0014032	0.17561	0.4179	1
BIOCARTA_CLASSIC_PATHWAY	11	0.053825	0.0013501	0.25983	0.41795	1
LOPES_METHYLATED_IN_COLON_CANCER_UP	25	0.038893	0.0014702	0.18784	0.41799	1
GOCC_PROTON_TRANSPORTING_TWO_SECTOR_ATPASE_COMPLEX_PROTON_TRANSPORTING_DOMAIN	20	0.033723	0.0011403	0.16295	0.41803	1
GOBP_QUATERNARY_AMMONIUM_GROUP_TRANSPORT	27	0.033491	0.0013155	0.16188	0.41805	1
GOBP_PYRIDINE_NUCLEOTIDE_BIOSYNTHETIC_PROCESS	26	0.032897	0.0012681	0.15914	0.41812	1
GOBP_ISOLEUCINE_TRANSPORT	5	0.074932	0.0012674	0.36256	0.41813	1
KOHN_EMT_EPITHELIAL	19	0.036493	0.0012028	0.17671	0.41819	1
GOBP_POSITIVE_REGULATION_OF_CELL_JUNCTION_ASSEMBLY	94	0.018978	0.0013883	0.091903	0.4182	1
GOBP_CELLULAR_RESPONSE_TO_UNFOLDED_PROTEIN	87	0.019191	0.0013508	0.092961	0.41822	1
GOBP_CARTILAGE_DEVELOPMENT	188	0.013494	0.0013922	0.065384	0.41825	1
BROWNE_HCMV_INFECTION_48HR_DN	402	0.0090683	0.0013596	0.04402	0.4184	1
GOBP_MEGAKARYOCYTE_DIFFERENTIATION	47	0.024876	0.0012884	0.12083	0.41844	1
GOBP_ATF6_MEDIATED_UNFOLDED_PROTEIN_RESPONSE	7	0.063593	0.0012726	0.30893	0.41846	1
GOBP_DNA_REPAIR_DEPENDENT_CHROMATIN_REMODELING	5	0.084103	0.0014225	0.40873	0.41849	1
GOBP_NEGATIVE_REGULATION_OF_SPROUTING_ANGIOGENESIS	10	0.050176	0.0012	0.2439	0.41851	1
GOBP_STRIATED_MUSCLE_CELL_PROLIFERATION	64	0.023796	0.0014376	0.11574	0.41855	1
GOBP_SOMATIC_DIVERSIFICATION_OF_IMMUNOGLOBULINS	64	0.02045	0.0012354	0.099615	0.41867	1
WP_AMINO_ACID_METABOLISM_IN_TRIPLENEGATIVE_BREAST_CANCER_CELLS	7	0.064357	0.0012879	0.31368	0.41872	1
REACTOME_SIGNALING_BY_NODAL	20	0.037603	0.0012715	0.18348	0.41881	1
GOBP_CARNITINE_METABOLIC_PROCESS	12	0.048401	0.001268	0.2362	0.41882	1
ODONNELL_TARGETS_OF_MYC_AND_TFRC_DN	40	0.027693	0.0013235	0.13518	0.41884	1
GOBP_TRANSCRIPTION_INITIATION_COUPLED_CHROMATIN_REMODELING	25	0.031423	0.0011878	0.15352	0.41891	1
BLANCO_MELO_COVID19_BRONCHIAL_EPITHELIAL_CELLS_SARS_COV_2_INFECTION_DN	51	0.026375	0.0014229	0.12893	0.41896	1
REACTOME_REGULATION_OF_TP53_ACTIVITY_THROUGH_PHOSPHORYLATION	83	0.019862	0.0013657	0.097107	0.41897	1
GOMF_SPHINGOLIPID_BINDING	24	0.033582	0.0012438	0.16432	0.41903	1
GOMF_CUPROUS_ION_BINDING	8	0.074584	0.0015956	0.36549	0.41915	1
REACTOME_METABOLISM_OF_INGESTED_SEMET_SEC_MESEC_INTO_H2SE	8	0.056903	0.0012173	0.27893	0.41918	1
REACTOME_FOXO_MEDIATED_TRANSCRIPTION	54	0.023978	0.001331	0.11763	0.41924	1
REACTOME_NEGATIVE_REGULATION_OF_TCF_DEPENDENT_SIGNALING_BY_DVL_INTERACTING_PROTEINS	4	0.088567	0.0013399	0.43447	0.41924	1
REACTOME_SYNTHESIS_OF_16_20_HYDROXYEICOSATETRAENOIC_ACIDS_HETE	9	0.058969	0.001338	0.28944	0.41928	1
TIAN_BHLHA15_TARGETS	14	0.046102	0.0013045	0.22627	0.41928	1
GOBP_POSITIVE_REGULATION_OF_PSEUDOPODIUM_ASSEMBLY	8	0.073519	0.0015728	0.36137	0.4194	1
ABBUD_LIF_SIGNALING_2_DN	6	0.082941	0.0015367	0.40795	0.41945	1
GOMF_HISTONE_CHAPERONE_ACTIVITY	12	0.045154	0.001183	0.22222	0.41949	1
GOMF_VASCULAR_ENDOTHELIAL_GROWTH_FACTOR_BINDING	4	0.10477	0.001585	0.51592	0.41954	1
GOCC_CYTOPLASMIC_SIDE_OF_ENDOPLASMIC_RETICULUM_MEMBRANE	12	0.043265	0.0011335	0.2133	0.41963	1
GOBP_REGULATION_OF_SYNAPSE_STRUCTURAL_PLASTICITY	6	0.081194	0.0015044	0.40041	0.41966	1
GOBP_POSITIVE_REGULATION_OF_GLUCOSE_METABOLIC_PROCESS	33	0.030584	0.0013279	0.15088	0.41968	1
GOBP_NEGATIVE_REGULATION_OF_CYTOKINE_PRODUCTION_INVOLVED_IN_IMMUNE_RESPONSE	31	0.031465	0.0013242	0.15543	0.41979	1
GOBP_NEGATIVE_REGULATION_OF_COMPLEMENT_ACTIVATION	12	0.064967	0.001702	0.3211	0.41983	1
GOBP_GERMINAL_CENTER_FORMATION	13	0.046821	0.0012767	0.23148	0.41985	1
GOBP_MOTOR_NEURON_APOPTOTIC_PROCESS	20	0.032961	0.0011145	0.16309	0.41992	1
GOBP_ENDONUCLEOLYTIC_CLEAVAGE_IN_ITS1_TO_SEPARATE_SSU_RRNA_FROM_5_8S_RRNA_AND_LSU_RRNA_FROM_TRICISTRONIC_RRNA_TRANSCRIPT_SSU_RRNA_5_8S_RRNA_LSU_RRNA	10	0.054187	0.001296	0.26824	0.41996	1
REACTOME_TP53_REGULATES_TRANSCRIPTION_OF_GENES_INVOLVED_IN_G2_CELL_CYCLE_ARREST	13	0.049518	0.0013502	0.24518	0.41997	1
GOBP_APPENDAGE_DEVELOPMENT	172	0.014539	0.0014354	0.071994	0.41998	1
GOBP_REGULATION_OF_MACROPHAGE_ACTIVATION	53	0.023223	0.0012771	0.11507	0.42003	1
GOBP_POSITIVE_REGULATION_BY_HOST_OF_VIRAL_TRANSCRIPTION	16	0.041367	0.0012513	0.20502	0.42005	1
KEGG_DRUG_METABOLISM_CYTOCHROME_P450	62	0.026902	0.0015997	0.13333	0.42005	1
GOBP_PITUITARY_GLAND_DEVELOPMENT	36	0.031508	0.0014287	0.15621	0.42008	1
GOCC_ESCRT_I_COMPLEX	9	0.052619	0.0011939	0.26119	0.42017	1
REACTOME_METABOLISM_OF_ANGIOTENSINOGEN_TO_ANGIOTENSINS	15	0.052824	0.0015471	0.26272	0.42033	1
GOBP_INTERLEUKIN_18_MEDIATED_SIGNALING_PATHWAY	8	0.058162	0.0012443	0.2895	0.42039	1
GOBP_HISTONE_H3_DEACETYLATION	10	0.052455	0.0012546	0.26117	0.42041	1
GOBP_NEGATIVE_REGULATION_OF_ATP_DEPENDENT_ACTIVITY	20	0.035218	0.0011908	0.17539	0.42043	1
BIOCARTA_EPHA4_PATHWAY	8	0.066786	0.0014288	0.33285	0.42049	1
GOBP_REGENERATION	158	0.014087	0.0013335	0.070219	0.4205	1
HOELZEL_NF1_TARGETS_UP	116	0.017243	0.0014003	0.085958	0.42051	1
DUNNE_TARGETS_OF_AML1_MTG8_FUSION_UP	46	0.026085	0.0013367	0.13008	0.42054	1
GOCC_BLOC_COMPLEX	12	0.048458	0.0012695	0.24167	0.42054	1
GOBP_MITOCHONDRIAL_TRANSMEMBRANE_TRANSPORT	80	0.017379	0.0011733	0.086692	0.42056	1
GOBP_SINGLE_STRANDED_VIRAL_RNA_REPLICATION_VIA_DOUBLE_STRANDED_DNA_INTERMEDIATE	16	0.050769	0.0015356	0.25348	0.42063	1
BERNARD_PPAPDC1B_TARGETS_DN	52	0.026705	0.0014547	0.13369	0.42084	1
GOBP_PYRIDINE_CONTAINING_COMPOUND_BIOSYNTHETIC_PROCESS	29	0.030649	0.0012476	0.15346	0.42085	1
GOBP_NEGATIVE_REGULATION_OF_MUSCLE_HYPERTROPHY	29	0.03519	0.0014325	0.17647	0.42097	1
BOYAULT_LIVER_CANCER_SUBCLASS_G2	23	0.038155	0.0013834	0.1918	0.42116	1
REACTOME_ERYTHROPOIETIN_ACTIVATES_PHOSPHOINOSITIDE_3_KINASE_PI3K	11	0.054087	0.0013567	0.27203	0.4212	1
GOMF_OPSIN_BINDING	4	0.088913	0.0013452	0.44731	0.42122	1
GOMF_RNA_POLYMERASE_II_ACTIVITY	8	0.054234	0.0011602	0.27337	0.42137	1
NADELLA_PRKAR1A_TARGETS_UP	9	0.0574	0.0013024	0.28933	0.42137	1
GOBP_NEUROINFLAMMATORY_RESPONSE	62	0.022302	0.0013262	0.11251	0.42144	1
GOBP_REGULATION_OF_PLASMA_MEMBRANE_REPAIR	6	0.073703	0.0013656	0.37245	0.42157	1
GOBP_BONE_RESORPTION	62	0.021417	0.0012735	0.10845	0.42173	1
GOBP_REGULATION_OF_DNA_DIRECTED_DNA_POLYMERASE_ACTIVITY	12	0.051229	0.0013421	0.25942	0.42173	1
GOBP_POSITIVE_REGULATION_OF_CHROMOSOME_SEGREGATION	26	0.034085	0.0013139	0.17266	0.42175	1
REACTOME_HSP90_CHAPERONE_CYCLE_FOR_STEROID_HORMONE_RECEPTORS_SHR_IN_THE_PRESENCE_OF_LIGAND	46	0.026224	0.0013438	0.13284	0.42176	1
GOBP_NEURON_PROJECTION_MAINTENANCE	10	0.05426	0.0012977	0.27524	0.42186	1
WP_NOTCH1_REGULATION_OF_ENDOTHELIAL_CELL_CALCIFICATION	15	0.043785	0.0012824	0.2222	0.42189	1
REACTOME_SPRY_REGULATION_OF_FGF_SIGNALING	16	0.043141	0.0013049	0.21896	0.42191	1
GOBP_SLEEP	28	0.031092	0.0012437	0.1579	0.42195	1
GOBP_MEMBRANE_LIPID_METABOLIC_PROCESS	193	0.012533	0.0013099	0.063657	0.42196	1
GOCC_PROTEASOME_ACCESSORY_COMPLEX	22	0.033053	0.0011721	0.16788	0.42196	1
GOCC_SPERM_CONNECTING_PIECE	9	0.048198	0.0010936	0.24479	0.42196	1
GOMF_INSULIN_BINDING	5	0.092166	0.0015589	0.46813	0.42196	1
GOBP_DNA_CONFORMATION_CHANGE	84	0.018319	0.0012671	0.093198	0.42209	1
GOMF_GENERAL_TRANSCRIPTION_INITIATION_FACTOR_BINDING	45	0.025108	0.0012726	0.12778	0.42211	1
NAKAMURA_METASTASIS	42	0.027761	0.0013595	0.14127	0.42211	1
BREDEMEYER_RAG_SIGNALING_NOT_VIA_ATM_UP	59	0.023389	0.0013569	0.11911	0.42216	1
BIOCARTA_CELLCYCLE_PATHWAY	23	0.036423	0.0013207	0.18598	0.42237	1
GOBP_NON_MEMBRANE_BOUNDED_ORGANELLE_ASSEMBLY	344	0.0087967	0.0012221	0.04503	0.42256	1
GOBP_POSITIVE_REGULATION_OF_GASTRULATION	5	0.096642	0.0016346	0.49468	0.42256	1
GOBP_POSITIVE_REGULATION_OF_LYMPHOCYTE_APOPTOTIC_PROCESS	15	0.047467	0.0013902	0.24338	0.42268	1
GOBP_MITRAL_VALVE_DEVELOPMENT	10	0.057548	0.0013764	0.29519	0.42272	1
ZHOU_CELL_CYCLE_GENES_IN_IR_RESPONSE_6HR	78	0.018253	0.0012169	0.093738	0.42281	1
GOBP_POSITIVE_REGULATION_OF_GLYCOPROTEIN_METABOLIC_PROCESS	24	0.034763	0.0012875	0.17875	0.4229	1
WP_GLYCEROLIPIDS_AND_GLYCEROPHOSPHOLIPIDS	20	0.03359	0.0011358	0.17273	0.42291	1
GOBP_RESPONSE_TO_STEROL_DEPLETION	15	0.04051	0.0011864	0.20855	0.42299	1
GOMF_ORGANIC_CATION_TRANSMEMBRANE_TRANSPORTER_ACTIVITY	31	0.030157	0.0012692	0.15528	0.42301	1
GOBP_REGULATION_OF_SISTER_CHROMATID_COHESION	16	0.046937	0.0014197	0.24184	0.42306	1
GOBP_REGULATION_OF_OXIDATIVE_STRESS_INDUCED_CELL_DEATH	58	0.022429	0.0012901	0.11558	0.42307	1
GOBP_POSITIVE_REGULATION_OF_ACTIVATED_T_CELL_PROLIFERATION	22	0.034283	0.0012158	0.17695	0.42319	1
REACTOME_ESTABLISHMENT_OF_SISTER_CHROMATID_COHESION	9	0.056686	0.0012862	0.29307	0.42332	1
GOBP_ACTIN_POLYMERIZATION_OR_DEPOLYMERIZATION	167	0.013157	0.0012802	0.068204	0.42351	1
GOBP_LIPID_METABOLIC_PROCESS	1248	0.0049805	0.0012827	0.025834	0.42356	1
KEGG_FRUCTOSE_AND_MANNOSE_METABOLISM	30	0.030175	0.0012493	0.15651	0.42356	1
GOBP_NEGATIVE_REGULATION_OF_MITOCHONDRION_ORGANIZATION	44	0.024517	0.0012288	0.12722	0.4236	1
GOBP_REGULATION_OF_CHROMATIN_ORGANIZATION	39	0.026399	0.0012458	0.137	0.4236	1
GOCC_PLASMA_MEMBRANE_SIGNALING_RECEPTOR_COMPLEX	171	0.012583	0.0012387	0.065346	0.42366	1
MARKEY_RB1_CHRONIC_LOF_UP	97	0.016051	0.0011926	0.083435	0.42373	1
GOBP_REGULATION_OF_DOUBLE_STRAND_BREAK_REPAIR_VIA_HOMOLOGOUS_RECOMBINATION	65	0.020098	0.0012236	0.1045	0.42375	1
GOBP_POLAR_BODY_EXTRUSION_AFTER_MEIOTIC_DIVISIONS	5	0.057574	0.00097382	0.29953	0.42379	1
GOBP_GLUTATHIONE_METABOLIC_PROCESS	45	0.02793	0.0014156	0.14534	0.42381	1
GOMF_PEPTIDASE_ACTIVITY	516	0.007511	0.0012716	0.039086	0.42381	1
REACTOME_COMMON_PATHWAY_OF_FIBRIN_CLOT_FORMATION	19	0.040752	0.0013431	0.21228	0.42388	1
KIM_LIVER_CANCER_POOR_SURVIVAL_DN	41	0.02684	0.0012987	0.13988	0.42392	1
GOCC_PHAGOLYSOSOME	5	0.09092	0.0015378	0.47391	0.42393	1
GOBP_POSITIVE_REGULATION_OF_MITOTIC_NUCLEAR_DIVISION	41	0.028825	0.0013947	0.1504	0.42401	1
GOBP_MITOTIC_G1_S_TRANSITION_CHECKPOINT_SIGNALING	27	0.028649	0.0011253	0.15024	0.42439	1
REACTOME_SEROTONIN_AND_MELATONIN_BIOSYNTHESIS	4	0.10598	0.0016033	0.5563	0.42446	1
GOCC_CHITOSOME	18	0.038515	0.0012356	0.20257	0.4246	1
GOMF_ASPARTIC_TYPE_PEPTIDASE_ACTIVITY	22	0.030185	0.0010704	0.15878	0.42462	1
GOBP_PROTEIN_INSERTION_INTO_MITOCHONDRIAL_MEMBRANE_INVOLVED_IN_APOPTOTIC_SIGNALING_PATHWAY	5	0.068254	0.0011545	0.35914	0.42464	1
GOBP_RESPONSE_TO_FRUCTOSE	6	0.063552	0.0011775	0.33469	0.4247	1
GOBP_NEGATIVE_REGULATION_OF_BINDING	150	0.013737	0.0012673	0.072479	0.42484	1
GOBP_DNA_DEALKYLATION_INVOLVED_IN_DNA_REPAIR	9	0.057572	0.0013063	0.30385	0.42486	1
GOCC_CLATHRIN_COATED_VESICLE_MEMBRANE	109	0.015443	0.0012159	0.081527	0.42488	1
WP_MAJOR_RECEPTORS_TARGETED_BY_EPINEPHRINE_AND_NOREPINEPHRINE	13	0.046679	0.0012728	0.24649	0.4249	1
SHI_SPARC_TARGETS_DN	9	0.062894	0.0014271	0.33312	0.42513	1
REACTOME_PINK1_PRKN_MEDIATED_MITOPHAGY	22	0.034312	0.0012168	0.18182	0.42516	1
GOMF_GUANYLATE_KINASE_ACTIVITY	7	0.073811	0.0014771	0.39136	0.4252	1
GOMF_POTASSIUM_ION_BINDING	12	0.053895	0.0014119	0.28574	0.4252	1
GOBP_REGULATION_OF_MEMBRANE_DEPOLARIZATION_DURING_CARDIAC_MUSCLE_CELL_ACTION_POTENTIAL	4	0.077975	0.0011797	0.4138	0.42527	1
GOBP_L_CYSTINE_TRANSPORT	6	0.059012	0.0010934	0.31345	0.42534	1
GOBP_PIGMENTATION	99	0.016546	0.0012419	0.088036	0.42546	1
TOMIDA_LUNG_CANCER_POOR_SURVIVAL	5	0.07245	0.0012254	0.38547	0.42546	1
GOMF_ANTIPORTER_ACTIVITY	95	0.016413	0.001207	0.087336	0.42547	1
GOMF_HYDROLASE_ACTIVITY_ACTING_ON_ACID_ANHYDRIDES	664	0.0064406	0.0012315	0.034285	0.4255	1
GOBP_STEROL_BIOSYNTHETIC_PROCESS	52	0.022951	0.0012502	0.12223	0.42553	1
GOBP_POSITIVE_REGULATION_OF_NATURAL_KILLER_CELL_MEDIATED_IMMUNE_RESPONSE_TO_TUMOR_CELL	6	0.069636	0.0012902	0.37137	0.42563	1
WP_ACE_INHIBITOR_PATHWAY	14	0.047683	0.0013492	0.2544	0.42566	1
GOBP_NK_T_CELL_ACTIVATION	12	0.046529	0.001219	0.24837	0.4257	1
GOBP_MICROTUBULE_BUNDLE_FORMATION	115	0.014536	0.0011754	0.077679	0.42578	1
GOBP_CONVERGENT_EXTENSION_INVOLVED_IN_GASTRULATION	8	0.073183	0.0015656	0.3914	0.42584	1
GOBP_CELLULAR_DEFENSE_RESPONSE	44	0.022946	0.0011501	0.12292	0.42596	1
GOBP_POSITIVE_REGULATION_OF_REACTIVE_OXYGEN_SPECIES_METABOLIC_PROCESS	60	0.022275	0.0013031	0.11948	0.42605	1
GOBP_REGULATION_OF_MYELOID_LEUKOCYTE_MEDIATED_IMMUNITY	51	0.023055	0.0012438	0.12368	0.42607	1
KLEIN_PRIMARY_EFFUSION_LYMPHOMA_DN	51	0.023485	0.001267	0.12625	0.42622	1
PID_RB_1PATHWAY	55	0.021704	0.0012158	0.11668	0.42622	1
GALIE_TUMOR_STEMNESS_GENES	6	0.067813	0.0012565	0.36476	0.42626	1
GOMF_PROTEIN_SERINE_THREONINE_PHOSPHATASE_INHIBITOR_ACTIVITY	10	0.057344	0.0013715	0.30855	0.42628	1
GOBP_SOMATIC_DIVERSIFICATION_OF_IMMUNOGLOBULINS_INVOLVED_IN_IMMUNE_RESPONSE	51	0.020717	0.0011177	0.11151	0.42631	1
SUZUKI_RESPONSE_TO_TSA_AND_DECITABINE_1A	20	0.036451	0.0012326	0.19619	0.42631	1
XU_HGF_SIGNALING_NOT_VIA_AKT1_48HR_DN	17	0.035717	0.0011136	0.19235	0.42634	1
GOBP_TRANSCRIPTION_INITIATION_AT_RNA_POLYMERASE_I_PROMOTER	10	0.047809	0.0011434	0.2583	0.42658	1
GOBP_MAGNESIUM_ION_TRANSPORT	15	0.047856	0.0014016	0.25869	0.42662	1
REACTOME_THE_ROLE_OF_GTSE1_IN_G2_M_PROGRESSION_AFTER_G2_CHECKPOINT	64	0.019157	0.0011573	0.10358	0.42663	1
HUANG_FOXA2_TARGETS_UP	46	0.027267	0.0013973	0.14775	0.42679	1
GOBP_NEGATIVE_REGULATION_OF_CELLULAR_EXTRAVASATION	8	0.05421	0.0011597	0.29393	0.42684	1
GOBP_T_CELL_HOMEOSTASIS	39	0.025104	0.0011847	0.13622	0.42689	1
GOBP_POSITIVE_REGULATION_OF_PROTEIN_LOCALIZATION_TO_CELL_SURFACE	17	0.038221	0.0011916	0.20741	0.4269	1
LU_AGING_BRAIN_DN	135	0.014083	0.0012331	0.076436	0.42691	1
GOBP_POSITIVE_REGULATION_OF_MONONUCLEAR_CELL_MIGRATION	59	0.022171	0.0012862	0.12041	0.42696	1
WP_DEVELOPMENT_OF_PULMONARY_DENDRITIC_CELLS_AND_MACROPHAGE_SUBSETS	13	0.046896	0.0012787	0.25504	0.42706	1
GOBP_SEROTONIN_UPTAKE	12	0.056437	0.0014785	0.30724	0.42713	1
TURASHVILI_BREAST_CARCINOMA_DUCTAL_VS_LOBULAR_DN	4	0.07881	0.0011923	0.42946	0.4272	1
GOBP_REGULATION_OF_NITRIC_OXIDE_SYNTHASE_ACTIVITY	32	0.028901	0.0012357	0.1578	0.42734	1
GOMF_PYRUVATE_DEHYDROGENASE_LIPOAMIDE_PHOSPHATASE_ACTIVITY	4	0.073111	0.0011061	0.39933	0.42737	1
LIU_IL13_PRIMING_MODEL	15	0.03738	0.0010948	0.20428	0.42741	1
GOBP_MITOTIC_CELL_CYCLE_PROCESS	688	0.0060244	0.0011717	0.032933	0.42743	1
KEGG_VEGF_SIGNALING_PATHWAY	71	0.018241	0.0011604	0.099741	0.42745	1
ZIRN_TRETINOIN_RESPONSE_WT1_UP	22	0.036478	0.0012936	0.19952	0.42747	1
GOBP_POSITIVE_REGULATION_OF_CREB_TRANSCRIPTION_FACTOR_ACTIVITY	19	0.035623	0.0011741	0.19508	0.42755	1
GOBP_NEGATIVE_REGULATION_OF_MESENCHYMAL_CELL_APOPTOTIC_PROCESS	7	0.072337	0.0014476	0.3962	0.42757	1
REACTOME_IRON_UPTAKE_AND_TRANSPORT	50	0.022636	0.0012092	0.12401	0.42758	1
REACTOME_NEPHRIN_FAMILY_INTERACTIONS	21	0.037215	0.0012894	0.20417	0.42768	1
GOBP_POSITIVE_REGULATION_OF_ANDROGEN_RECEPTOR_ACTIVITY	3	0.091661	0.001201	0.50349	0.42777	1
GOBP_RNA_PHOSPHODIESTER_BOND_HYDROLYSIS	133	0.013114	0.0011398	0.072071	0.42781	1
BIOCARTA_GATA3_PATHWAY	13	0.044704	0.0012189	0.24573	0.42782	1
GOBP_REGULATION_OF_CELL_DIFFERENTIATION	1336	0.0046038	0.0012234	0.025312	0.42784	1
GOBP_POSITIVE_REGULATION_OF_HISTONE_ACETYLATION	26	0.030838	0.0011887	0.16969	0.4279	1
GOBP_EXTRACELLULAR_TRANSPORT	40	0.024861	0.0011882	0.13681	0.42791	1
GOCC_ASTROCYTE_PROJECTION	19	0.036911	0.0012165	0.20319	0.42793	1
GOBP_NEGATIVE_REGULATION_OF_MOTOR_NEURON_APOPTOTIC_PROCESS	10	0.0449	0.0010739	0.24746	0.42801	1
LUI_THYROID_CANCER_CLUSTER_1	48	0.023163	0.0012124	0.12779	0.42808	1
GOBP_REGULATION_OF_KIDNEY_DEVELOPMENT	28	0.033395	0.0013358	0.1846	0.42822	1
GOMF_LNCRNA_BINDING	8	0.05124	0.0010962	0.28326	0.42823	1
GOBP_TAURINE_TRANSPORT	7	0.068609	0.001373	0.37961	0.42829	1
KORKOLA_TERATOMA	38	0.026104	0.0012161	0.14452	0.42833	1
BOYLAN_MULTIPLE_MYELOMA_C_D_DN	237	0.01062	0.0012285	0.058897	0.42845	1
GOBP_XENOBIOTIC_TRANSPORT	42	0.023364	0.0011442	0.12963	0.42848	1
KEGG_AXON_GUIDANCE	117	0.015537	0.0012671	0.086208	0.42849	1
CHICAS_RB1_TARGETS_CONFLUENT	506	0.0072233	0.0012113	0.040087	0.4285	1
GOBP_PEPTIDOGLYCAN_METABOLIC_PROCESS	6	0.065362	0.001211	0.36283	0.42852	1
GOBP_POSITIVE_REGULATION_OF_GLIOGENESIS	58	0.022554	0.0012973	0.12546	0.42867	1
GOBP_GLUCOSE_METABOLIC_PROCESS	159	0.012042	0.0011435	0.06708	0.42877	1
GOBP_CEREBRAL_CORTEX_DEVELOPMENT	108	0.015495	0.0012145	0.086388	0.42883	1
WP_PARKINSONS_DISEASE_PATHWAY	34	0.025079	0.0011052	0.13986	0.42885	1
MATZUK_POSTIMPLANTATION_AND_POSTPARTUM	10	0.054958	0.0013144	0.30674	0.4289	1
GOBP_DETECTION_OF_EXTERNAL_BIOTIC_STIMULUS	20	0.03407	0.001152	0.19038	0.42899	1
WP_COMPLEMENT_AND_COAGULATION_CASCADES	51	0.022697	0.0012245	0.12686	0.429	1
GOMF_TRAIL_BINDING	5	0.08608	0.001456	0.48125	0.42902	1
GOBP_DE_NOVO_PYRIMIDINE_NUCLEOBASE_BIOSYNTHETIC_PROCESS	6	0.054787	0.0010151	0.307	0.42918	1
GOBP_PURINE_NUCLEOBASE_TRANSMEMBRANE_TRANSPORT	5	0.067824	0.0011472	0.38161	0.42947	1
GOBP_NEGATIVE_REGULATION_OF_CARDIAC_MUSCLE_ADAPTATION	7	0.068971	0.0013803	0.38817	0.42949	1
VILLANUEVA_LIVER_CANCER_KRT19_UP	159	0.011146	0.0010584	0.062767	0.42953	1
GOBP_POSITIVE_REGULATION_OF_DNA_CATABOLIC_PROCESS	4	0.10516	0.001591	0.59239	0.42955	1
IIZUKA_LIVER_CANCER_PROGRESSION_L1_G1_UP	20	0.03055	0.001033	0.17218	0.42959	1
FU_INTERACT_WITH_ALKBH8	13	0.049397	0.0013469	0.27884	0.4297	1
GOBP_SEMICIRCULAR_CANAL_MORPHOGENESIS	7	0.065692	0.0013146	0.37119	0.42976	1
PID_PS1_PATHWAY	40	0.024006	0.0011473	0.13568	0.42978	1
GOBP_INTERLEUKIN_4_PRODUCTION	28	0.02804	0.0011216	0.15866	0.42986	1
WP_SPLICING_FACTOR_NOVA_REGULATED_SYNAPTIC_PROTEINS	40	0.026833	0.0012824	0.15196	0.42992	1
GAUSSMANN_MLL_AF4_FUSION_TARGETS_B_UP	24	0.030752	0.0011389	0.17426	0.42996	1
GOBP_RRNA_3_END_PROCESSING	10	0.057546	0.0013763	0.32607	0.42996	1
GOBP_REGULATION_OF_VESICLE_FUSION	21	0.032009	0.001109	0.18152	0.43002	1
GOBP_HISTONE_H3_K9_TRIMETHYLATION	9	0.041612	0.00094419	0.23603	0.43003	1
GOMF_MALATE_DEHYDROGENASE_ACTIVITY	8	0.047815	0.0010229	0.2713	0.43005	1
GOCC_FILAMENTOUS_ACTIN	23	0.034791	0.0012614	0.19762	0.43013	1
REACTOME_G1_S_SPECIFIC_TRANSCRIPTION	25	0.029247	0.0011055	0.16613	0.43013	1
SANSOM_APC_TARGETS_REQUIRE_MYC	206	0.0097741	0.001055	0.055533	0.43015	1
GOBP_PERIPHERAL_NERVOUS_SYSTEM_NEURON_DIFFERENTIATION	14	0.041549	0.0011757	0.23636	0.43023	1
GOBP_RESPONSE_TO_REACTIVE_OXYGEN_SPECIES	173	0.011651	0.0011536	0.066354	0.43031	1
REACTOME_SIGNALING_BY_FGFR1_IN_DISEASE	36	0.026971	0.001223	0.15386	0.43043	1
GOBP_CELLULAR_RESPONSE_TO_ELECTRICAL_STIMULUS	9	0.050731	0.0011511	0.29007	0.43058	1
GOMF_P_TYPE_TRANSMEMBRANE_TRANSPORTER_ACTIVITY	21	0.032958	0.0011419	0.18849	0.4306	1
GOBP_POSITIVE_REGULATION_OF_APOPTOTIC_CELL_CLEARANCE	4	0.065885	0.00099678	0.37843	0.43089	1
HUNSBERGER_EXERCISE_REGULATED_GENES	26	0.029831	0.0011499	0.1714	0.43092	1
WP_15Q112_COPY_NUMBER_VARIATION_SYNDROME	6	0.066452	0.0012312	0.38217	0.43098	1
GOBP_NEGATIVE_REGULATION_OF_VIRAL_PROCESS	73	0.017776	0.0011466	0.10224	0.43099	1
GOCC_MICROTUBULE	408	0.0076504	0.0011553	0.044106	0.43115	1
REACTOME_SIGNALING_BY_RETINOIC_ACID	36	0.024848	0.0011268	0.1434	0.43122	1
GOMF_CHEMOREPELLENT_ACTIVITY	26	0.0321	0.0012374	0.1857	0.43138	1
GOBP_BRANCHED_CHAIN_AMINO_ACID_CATABOLIC_PROCESS	19	0.032829	0.001082	0.18999	0.43141	1
WP_IL10_ANTIINFLAMMATORY_SIGNALING_PATHWAY	12	0.041519	0.0010877	0.24034	0.43142	1
GOCC_ENDOSOME	907	0.0050712	0.001125	0.029367	0.43145	1
GOBP_NEGATIVE_REGULATION_OF_CALCIUM_ION_TRANSMEMBRANE_TRANSPORT_VIA_HIGH_VOLTAGE_GATED_CALCIUM_CHANNEL	4	0.088771	0.001343	0.51433	0.43149	1
GOBP_HEXOSE_CATABOLIC_PROCESS	36	0.025392	0.0011514	0.14749	0.43165	1
GOMF_DEOXYRIBONUCLEOTIDE_BINDING	4	0.073027	0.0011048	0.42438	0.43169	1
GOBP_CELL_DIFFERENTIATION_INVOLVED_IN_KIDNEY_DEVELOPMENT	51	0.022269	0.0012014	0.12943	0.4317	1
REACTOME_FRS_MEDIATED_FGFR2_SIGNALING	22	0.034275	0.0012155	0.19927	0.43172	1
GOBP_NEGATIVE_REGULATION_OF_ATP_BIOSYNTHETIC_PROCESS	3	0.12078	0.0015825	0.70267	0.43177	1
NIKOLSKY_BREAST_CANCER_10Q22_AMPLICON	7	0.072853	0.0014579	0.42401	0.43179	1
GOBP_NEGATIVE_REGULATION_OF_SIGNAL_TRANSDUCTION_BY_P53_CLASS_MEDIATOR	28	0.025947	0.0010379	0.15103	0.4318	1
GOBP_POSITIVE_REGULATION_OF_PROTEIN_DEPOLYMERIZATION	18	0.039801	0.0012768	0.23201	0.4319	1
GOBP_CELLULAR_RESPONSE_TO_FLUID_SHEAR_STRESS	16	0.038116	0.0011529	0.22239	0.43196	1
WATANABE_ULCERATIVE_COLITIS_WITH_CANCER_UP	18	0.04042	0.0012967	0.23584	0.43196	1
GOBP_DENDRITE_SELF_AVOIDANCE	14	0.047105	0.0013329	0.27536	0.43209	1
GOBP_REGULATION_OF_ACTIVATION_OF_JANUS_KINASE_ACTIVITY	7	0.061792	0.0012366	0.36136	0.43211	1
GOMF_WW_DOMAIN_BINDING	23	0.030942	0.0011219	0.18095	0.43211	1
BIOCARTA_BTG2_PATHWAY	10	0.046638	0.0011154	0.2732	0.43223	1
GOBP_BASIC_AMINO_ACID_TRANSPORT	20	0.033282	0.0011254	0.19553	0.43242	1
GOMF_1_PHOSPHATIDYLINOSITOL_3_KINASE_ACTIVITY	10	0.048815	0.0011675	0.2869	0.43245	1
KEGG_LIMONENE_AND_PINENE_DEGRADATION	10	0.050791	0.0012148	0.29872	0.43249	1
GOBP_NAD_METABOLIC_PROCESS	40	0.02116	0.0010113	0.12459	0.43257	1
KEGG_GRAFT_VERSUS_HOST_DISEASE	18	0.036557	0.0011728	0.21525	0.43257	1
REACTOME_NFE2L2_REGULATING_ANTI_OXIDANT_DETOXIFICATION_ENZYMES	17	0.036259	0.0011305	0.2135	0.43257	1
GOBP_GLYCEROL_3_PHOSPHATE_METABOLIC_PROCESS	7	0.052052	0.0010417	0.30694	0.43267	1
REACTOME_PI3K_AKT_SIGNALING_IN_CANCER	96	0.015728	0.0011626	0.09276	0.43268	1
GOBP_NUCLEAR_TRANSCRIBED_MRNA_CATABOLIC_PROCESS_EXONUCLEOLYTIC_3_5	8	0.06524	0.0013957	0.3848	0.43269	1
LINDGREN_BLADDER_CANCER_CLUSTER_2A_DN	123	0.013382	0.0011188	0.07909	0.43282	1
GOBP_PROTEIN_HETEROOLIGOMERIZATION	23	0.026116	0.00094692	0.15442	0.43285	1
GRAHAM_CML_DIVIDING_VS_NORMAL_QUIESCENT_DN	76	0.019289	0.0012694	0.11415	0.43291	1
REACTOME_INTEGRIN_SIGNALING	25	0.029065	0.0010986	0.17203	0.43292	1
GOBP_DETECTION_OF_BACTERIUM	14	0.03845	0.001088	0.22768	0.43295	1
GOBP_REGULATION_OF_CELL_CYCLE_G1_S_PHASE_TRANSITION	165	0.011454	0.0011078	0.067882	0.433	1
GOBP_MEMBRANE_FISSION	41	0.022424	0.001085	0.1329	0.43301	1
GOBP_NEURON_MIGRATION	148	0.012542	0.0011494	0.07455	0.4332	1
KEGG_MAPK_SIGNALING_PATHWAY	234	0.0096327	0.0011073	0.057363	0.43332	1
WP_GPCRS_OTHER	76	0.017868	0.0011759	0.10644	0.43334	1
GOBP_REGULATION_OF_DNA_RECOMBINATION	123	0.012583	0.0010521	0.075001	0.43338	1
KYNG_ENVIRONMENTAL_STRESS_RESPONSE_NOT_BY_UV_IN_WS	10	0.049578	0.0011858	0.29596	0.43348	1
GOBP_NEGATIVE_REGULATION_OF_NON_CANONICAL_WNT_SIGNALING_PATHWAY	6	0.06672	0.0012362	0.39904	0.43361	1
GOBP_REGULATION_OF_PROTEIN_CATABOLIC_PROCESS_IN_THE_VACUOLE	12	0.037288	0.00097688	0.22318	0.43366	1
GOBP_LYMPHOCYTE_AGGREGATION	4	0.076879	0.0011631	0.46056	0.43372	1
GOBP_REGULATION_OF_NITRIC_OXIDE_MEDIATED_SIGNAL_TRANSDUCTION	11	0.051688	0.0012965	0.31029	0.43385	1
GOBP_MICROTUBULE_BASED_PROTEIN_TRANSPORT	13	0.038888	0.0010604	0.23357	0.43388	1
STEIN_ESRRA_TARGETS_DN	91	0.014351	0.001033	0.086301	0.43397	1
CAMPS_COLON_CANCER_COPY_NUMBER_UP	75	0.018525	0.0012111	0.11147	0.434	1
BOSCO_EPITHELIAL_DIFFERENTIATION_MODULE	55	0.0213	0.0011932	0.1282	0.43402	1
PID_RET_PATHWAY	36	0.024437	0.0011081	0.14708	0.43402	1
GOBP_RETROGRADE_TRANS_SYNAPTIC_SIGNALING_BY_LIPID	4	0.070481	0.0010663	0.42466	0.43409	1
GOBP_CELLULAR_RESPONSE_TO_ALDOSTERONE	7	0.06381	0.001277	0.38468	0.43413	1
GOBP_MONONUCLEAR_CELL_MIGRATION	167	0.011705	0.0011388	0.070589	0.43415	1
GOBP_REGULATION_OF_LIPID_CATABOLIC_PROCESS	54	0.01874	0.0010402	0.11311	0.43421	1
GOBP_COPPER_ION_TRANSMEMBRANE_TRANSPORT	5	0.04455	0.00075353	0.26896	0.43422	1
GOBP_RENAL_SYSTEM_PROCESS_INVOLVED_IN_REGULATION_OF_BLOOD_VOLUME	13	0.043171	0.0011772	0.26128	0.43438	1
BENPORATH_PROLIFERATION	140	0.011816	0.0010535	0.07159	0.43445	1
GOBP_MALE_GAMETE_GENERATION	530	0.0061241	0.0010503	0.037112	0.43447	1
GOBP_PROGRAMMED_CELL_DEATH_IN_RESPONSE_TO_REACTIVE_OXYGEN_SPECIES	12	0.041227	0.0010801	0.24994	0.43449	1
GOBP_NEGATIVE_REGULATION_OF_GLIAL_CELL_APOPTOTIC_PROCESS	8	0.057249	0.0012247	0.3479	0.43465	1
GOMF_RETINYL_PALMITATE_ESTERASE_ACTIVITY	3	0.082054	0.0010751	0.49864	0.43465	1
GOBP_CILIUM_OR_FLAGELLUM_DEPENDENT_CELL_MOTILITY	142	0.011267	0.0010116	0.068638	0.43481	1
KINSEY_TARGETS_OF_EWSR1_FLII_FUSION_UP	1176	0.0042669	0.0010691	0.026013	0.43485	1
PID_TGFBR_PATHWAY	48	0.024036	0.0012581	0.14656	0.43487	1
WP_MACROPHAGE_MARKERS	9	0.043673	0.00099094	0.26657	0.43493	1
GOBP_NEGATIVE_REGULATION_OF_LEUKOCYTE_ADHESION_TO_VASCULAR_ENDOTHELIAL_CELL	4	0.076843	0.0011626	0.46976	0.43503	1
GOBP_TRACHEA_MORPHOGENESIS	9	0.05013	0.0011375	0.30661	0.43506	1
GOBP_NEGATIVE_REGULATION_OF_CARDIAC_MUSCLE_CELL_DIFFERENTIATION	8	0.062214	0.0013309	0.38063	0.43508	1
WP_EDA_SIGNALING_IN_HAIR_FOLLICLE_DEVELOPMENT	10	0.048816	0.0011675	0.29868	0.43509	1
GOBP_SMALL_MOLECULE_CATABOLIC_PROCESS	355	0.0074128	0.0010458	0.045479	0.43526	1
BIOCARTA_CACAM_PATHWAY	9	0.054567	0.0012381	0.33526	0.43535	1
REACTOME_ROLE_OF_SECOND_MESSENGERS_IN_NETRIN_1_SIGNALING	9	0.051004	0.0011573	0.31405	0.43549	1
REACTOME_INLB_MEDIATED_ENTRY_OF_LISTERIA_MONOCYTOGENES_INTO_HOST_CELL	14	0.038588	0.0010919	0.23761	0.4355	1
MEISSNER_ES_ICP_WITH_H3K4ME3_AND_H3K27ME3	10	0.035633	0.00085224	0.21945	0.43551	1
CREIGHTON_ENDOCRINE_THERAPY_RESISTANCE_1	446	0.0067323	0.0010618	0.041505	0.43557	1
WP_TCELL_ANTIGEN_RECEPTOR_TCR_PATHWAY_DURING_STAPHYLOCOCCUS_AUREUS_INFECTION	56	0.017291	0.00097736	0.10661	0.43558	1
REACTOME_AMINO_ACID_TRANSPORT_ACROSS_THE_PLASMA_MEMBRANE	29	0.027668	0.0011263	0.17063	0.4356	1
GOBP_NEGATIVE_REGULATION_OF_FIBROBLAST_PROLIFERATION	24	0.030639	0.0011348	0.18907	0.43563	1
PID_FGF_PATHWAY	51	0.020666	0.0011149	0.12752	0.43563	1
GOBP_CELL_MATURATION	167	0.010644	0.0010356	0.065723	0.43567	1
GOBP_REGULATION_OF_P38MAPK_CASCADE	38	0.025161	0.0011721	0.15535	0.43567	1
ANDERSEN_CHOLANGIOCARCINOMA_CLASS2	160	0.010744	0.0010235	0.06635	0.43568	1
PUJANA_ATM_PCC_NETWORK	1214	0.0041087	0.0010447	0.02538	0.4357	1
GOBP_POSITIVE_REGULATION_OF_ACTIN_FILAMENT_BUNDLE_ASSEMBLY	59	0.019023	0.0011036	0.11752	0.43571	1
GOCC_CHLORIDE_CHANNEL_COMPLEX	42	0.023255	0.0011388	0.14379	0.43576	1
GOBP_REGULATION_OF_SYSTEM_PROCESS	508	0.0065522	0.0011009	0.040576	0.43586	1
GOBP_REGULATION_OF_GLUCAGON_SECRETION	8	0.054546	0.0011669	0.33793	0.43589	1
ACEVEDO_METHYLATED_IN_LIVER_CANCER_DN	683	0.0057455	0.0011135	0.035603	0.4359	1
BIOCARTA_DICER_PATHWAY	5	0.090772	0.0015353	0.56246	0.4359	1
REACTOME_LOSS_OF_MECP2_BINDING_ABILITY_TO_THE_NCOR_SMRT_COMPLEX	5	0.076409	0.0012924	0.47367	0.43592	1
BROWNE_HCMV_INFECTION_6HR_DN	149	0.0114	0.0010483	0.070738	0.43598	1
REACTOME_NEGATIVE_REGULATION_OF_FGFR1_SIGNALING	30	0.026608	0.0011016	0.16518	0.43602	1
GOCC_TRANSLATION_PREINITIATION_COMPLEX	15	0.034787	0.0010188	0.21638	0.43614	1
GOBP_PLATELET_DERIVED_GROWTH_FACTOR_RECEPTOR_SIGNALING_PATHWAY	52	0.019881	0.001083	0.12373	0.43617	1
GOCC_SPERM_PRINCIPAL_PIECE	29	0.025958	0.0010567	0.16158	0.43619	1
YAO_TEMPORAL_RESPONSE_TO_PROGESTERONE_CLUSTER_11	95	0.013748	0.001011	0.085688	0.43627	1
DORN_ADENOVIRUS_INFECTION_24HR_UP	10	0.040314	0.0009642	0.25143	0.43631	1
GOMF_PALMITOYL_COA_HYDROLASE_ACTIVITY	14	0.037973	0.0010745	0.23689	0.43632	1
MIKKELSEN_MEF_LCP_WITH_H3K4ME3	110	0.013232	0.0010466	0.082534	0.43632	1
TERAMOTO_OPN_TARGETS_CLUSTER_4	13	0.043386	0.001183	0.27115	0.43644	1
GOBP_REGULATION_OF_CDC42_PROTEIN_SIGNAL_TRANSDUCTION	8	0.054146	0.0011583	0.33866	0.43649	1
LEE_INTRATHYMIC_T_PROGENITOR	14	0.035767	0.0010121	0.22383	0.43652	1
GOBP_TRYPTOPHAN_CATABOLIC_PROCESS_TO_KYNURENINE	5	0.065187	0.0011026	0.40891	0.43667	1
REACTOME_RAS_PROCESSING	20	0.033427	0.0011303	0.20994	0.43675	1
GOBP_POSITIVE_REGULATION_OF_PROTEOLYSIS	318	0.0076166	0.0010182	0.047856	0.43677	1
REACTOME_FRS_MEDIATED_FGFR4_SIGNALING	19	0.033503	0.0011042	0.21048	0.43677	1
GOBP_POSITIVE_REGULATION_OF_GLOMERULAR_MESANGIAL_CELL_PROLIFERATION	7	0.057068	0.001142	0.35868	0.43679	1
WP_PEPTIDE_GPCRS	61	0.019754	0.0011652	0.12419	0.43681	1
GOMF_ADENYLATE_CYCLASE_BINDING	12	0.044126	0.001156	0.27753	0.43684	1
GOBP_MACROAUTOPHAGY	288	0.007853	0.00099989	0.049408	0.43686	1
GOBP_NEGATIVE_REGULATION_OF_BMP_SIGNALING_PATHWAY	53	0.019766	0.001087	0.12452	0.43694	1
GOCC_TIM22_MITOCHONDRIAL_IMPORT_INNER_MEMBRANE_INSERTION_COMPLEX	7	0.051266	0.0010259	0.32359	0.43706	1
REACTOME_RELEASE_OF_APOPTOTIC_FACTORS_FROM_THE_MITOCHONDRIA	7	0.039542	0.00079132	0.24968	0.43708	1
GOBP_INFLAMMATORY_CELL_APOPTOTIC_PROCESS	22	0.026948	0.00095564	0.17065	0.43726	1
REACTOME_ASYMMETRIC_LOCALIZATION_OF_PCP_PROTEINS	55	0.017837	0.0009992	0.11325	0.43743	1
REACTOME_CLASS_I_PEROXISOMAL_MEMBRANE_PROTEIN_IMPORT	19	0.028284	0.00093221	0.17965	0.43745	1
GOBP_SERTOLI_CELL_DEVELOPMENT	11	0.045171	0.001133	0.28709	0.43749	1
LI_INDUCED_T_TO_NATURAL_KILLER_UP	271	0.0080718	0.00099745	0.051357	0.43756	1
GOBP_NEGATIVE_REGULATION_OF_INTERLEUKIN_12_PRODUCTION	15	0.036594	0.0010718	0.23322	0.43766	1
GOBP_REGULATION_OF_EPITHELIAL_CELL_DIFFERENTIATION	137	0.012911	0.0011388	0.082482	0.43781	1
GOMF_PLATELET_DERIVED_GROWTH_FACTOR_RECEPTOR_BINDING	12	0.044943	0.0011774	0.28721	0.43783	1
JIANG_TIP30_TARGETS_DN	19	0.029673	0.00097797	0.18976	0.43787	1
GOBP_ASTROCYTE_ACTIVATION	17	0.030908	0.00096364	0.19804	0.43799	1
GOBP_POSITIVE_REGULATION_OF_AUTOPHAGOSOME_MATURATION	7	0.050025	0.0010011	0.32056	0.438	1
VANASSE_BCL2_TARGETS_UP	27	0.025376	0.00099678	0.1629	0.43811	1
GOBP_RESPONSE_TO_INTERLEUKIN_4	31	0.021784	0.00091679	0.14009	0.43821	1
GOMF_HEXOSAMINIDASE_ACTIVITY	15	0.035627	0.0010435	0.22922	0.43824	1
GOMF_RAGE_RECEPTOR_BINDING	8	0.049745	0.0010642	0.32008	0.43825	1
GOBP_ACROSOMAL_VESICLE_EXOCYTOSIS	9	0.041416	0.00093973	0.26654	0.43826	1
GOCC_OUTER_DYNEIN_ARM	11	0.041303	0.001036	0.26602	0.43831	1
GOBP_BARBED_END_ACTIN_FILAMENT_CAPPING	24	0.026537	0.00098283	0.17181	0.43863	1
GOCC_COP9_SIGNALOSOME	17	0.032585	0.0010159	0.21123	0.4387	1
GOMF_DNA_BINDING_BENDING	15	0.034572	0.0010126	0.22471	0.43886	1
FOSTER_TOLERANT_MACROPHAGE_DN	383	0.0072672	0.0010641	0.047262	0.4389	1
GOCC_MANCHETTE	16	0.032115	0.0009714	0.20886	0.4389	1
GOBP_7_METHYLGUANOSINE_CAP_HYPERMETHYLATION	8	0.043057	0.00092113	0.28017	0.43893	1
DER_IFN_BETA_RESPONSE_UP	92	0.014262	0.0010322	0.093168	0.43917	1
GOCC_RECYCLING_ENDOSOME	179	0.0097858	0.0009854	0.063952	0.43919	1
GOBP_ARTERY_MORPHOGENESIS	65	0.016958	0.0010324	0.11085	0.43921	1
GOBP_REGULATION_OF_MEMBRANE_REPOLARIZATION_DURING_ACTION_POTENTIAL	6	0.060761	0.0011258	0.39782	0.4393	1
GOBP_TISSUE_MIGRATION	277	0.0083277	0.0010402	0.05465	0.43944	1
GOMF_DEATH_RECEPTOR_ACTIVITY	10	0.046353	0.0011086	0.30427	0.43946	1
GOBP_POSITIVE_REGULATION_OF_NITRIC_OXIDE_MEDIATED_SIGNAL_TRANSDUCTION	5	0.070463	0.0011918	0.46353	0.43959	1
LEIN_ASTROCYTE_MARKERS	41	0.020474	0.00099064	0.1348	0.43964	1
ABE_VEGFA_TARGETS	16	0.031092	0.00094046	0.2049	0.43969	1
GOMF_ARMADILLO_REPEAT_DOMAIN_BINDING	10	0.041616	0.00099532	0.27452	0.43975	1
DEBIASI_APOPTOSIS_BY_REOVIRUS_INFECTION_UP	265	0.0078449	0.00095878	0.051805	0.43982	1
DAVICIONI_TARGETS_OF_PAX_FOXO1_FUSIONS_UP	234	0.0091056	0.0010467	0.060147	0.43983	1
GOBP_GLAND_DEVELOPMENT	392	0.0070636	0.0010461	0.046706	0.4399	1
GOMF_RNA_POLYMERASE_II_GENERAL_TRANSCRIPTION_INITIATION_FACTOR_BINDING	20	0.030659	0.0010367	0.20293	0.43996	1
MA_MYELOID_DIFFERENTIATION_DN	37	0.022374	0.0010285	0.1484	0.44008	1
GOBP_EMBRYO_IMPLANTATION	46	0.020837	0.0010677	0.13838	0.44015	1
KEGG_GLYCINE_SERINE_AND_THREONINE_METABOLISM	27	0.023973	0.00094166	0.15918	0.44015	1
GOBP_LIMB_JOINT_MORPHOGENESIS	5	0.068769	0.0011632	0.45748	0.44026	1
BENPORATH_MYC_TARGETS_WITH_EBOX	191	0.0087817	0.00091314	0.058435	0.44027	1
GOMF_TELOMERASE_INHIBITOR_ACTIVITY	6	0.059548	0.0011033	0.39651	0.44031	1
GOCC_VACUOLAR_MEMBRANE	400	0.0065479	0.00097934	0.043613	0.44033	1
DASU_IL6_SIGNALING_DN	7	0.055043	0.0011015	0.36688	0.44037	1
GOBP_REGULATION_OF_MEMBRANE_REPOLARIZATION	28	0.026182	0.0010473	0.17491	0.44051	1
GOBP_AMYLOID_BETA_CLEARANCE	34	0.020754	0.00091465	0.13884	0.44059	1
GOBP_POSITIVE_REGULATION_OF_CYTOKINE_PRODUCTION	416	0.0064366	0.0009813	0.043071	0.4406	1
PID_S1P_S1P1_PATHWAY	21	0.028716	0.00099496	0.19227	0.44064	1
TAYLOR_METHYLATED_IN_ACUTE_LYMPHOBLASTIC_LEUKEMIA	71	0.016287	0.0010361	0.1091	0.44067	1
GOMF_CYCLIC_NUCLEOTIDE_PHOSPHODIESTERASE_ACTIVITY	26	0.027326	0.0010533	0.18318	0.44071	1
REACTOME_IRF3_MEDIATED_INDUCTION_OF_TYPE_I_IFN	12	0.030126	0.00078925	0.20203	0.44073	1
GOCC_RNA_POLYMERASE_III_COMPLEX	16	0.034308	0.0010377	0.23019	0.44076	1
REACTOME_RNA_POLYMERASE_III_CHAIN_ELONGATION	16	0.034308	0.0010377	0.23019	0.44076	1
GOBP_PROTEIN_TETRAMERIZATION	78	0.013207	0.00088045	0.088702	0.44082	1
GOBP_NEGATIVE_REGULATION_OF_T_CELL_MIGRATION	5	0.049462	0.0008366	0.33254	0.44088	1
GOBP_NEUTRAL_LIPID_METABOLIC_PROCESS	109	0.01231	0.00096929	0.082928	0.441	1
GOCC_AXOLEMMA	12	0.036718	0.00096195	0.24799	0.44115	1
ZHAN_MULTIPLE_MYELOMA_SUBGROUPS	28	0.022363	0.0008945	0.15108	0.44117	1
GOBP_MITOTIC_G2_DNA_DAMAGE_CHECKPOINT_SIGNALING	32	0.022455	0.00096009	0.15175	0.44118	1
HERNANDEZ_MITOTIC_ARREST_BY_DOCETAXEL_1_DN	33	0.021506	0.00093377	0.14541	0.44121	1
REACTOME_WNT_LIGAND_BIOGENESIS_AND_TRAFFICKING	24	0.030017	0.0011117	0.20307	0.44124	1
GOBP_POSITIVE_REGULATION_OF_CATALYTIC_ACTIVITY	944	0.0043715	0.0009883	0.02958	0.44126	1
GOBP_PERIPHERAL_NERVOUS_SYSTEM_MYELIN_MAINTENANCE	8	0.047962	0.0010261	0.32538	0.44141	1
GOBP_NEGATIVE_REGULATION_OF_AMINE_TRANSPORT	23	0.026351	0.00095544	0.17886	0.44144	1
REACTOME_PHOSPHOLIPASE_C_MEDIATED_CASCADE_FGFR2	15	0.037307	0.0010927	0.2533	0.44145	1
GRAHAM_CML_QUIESCENT_VS_NORMAL_DIVIDING_UP	47	0.019342	0.0010018	0.13134	0.44146	1
GOMF_ACETYLESTERASE_ACTIVITY	5	0.067032	0.0011338	0.45586	0.44155	1
GOBP_REGULATION_OF_MONOATOMIC_ANION_TRANSPORT	18	0.033382	0.0010709	0.22731	0.44162	1
BROWNE_HCMV_INFECTION_2HR_DN	46	0.019146	0.0009811	0.13058	0.44172	1
REACTOME_INFECTION_WITH_MYCOBACTERIUM_TUBERCULOSIS	24	0.026596	0.00098505	0.18155	0.44177	1
GOBP_MONOSACCHARIDE_METABOLIC_PROCESS	222	0.0082279	0.00092155	0.05619	0.44179	1
GOMF_NF_KAPPAB_BINDING	27	0.021844	0.00085805	0.14917	0.44179	1
MARTIN_VIRAL_GPCR_SIGNALING_UP	78	0.013624	0.00090826	0.093109	0.44183	1
REACTOME_ABACAVIR_TRANSMEMBRANE_TRANSPORT	5	0.065059	0.0011004	0.44482	0.44186	1
GOCC_ENDOSOME_MEMBRANE	466	0.0059348	0.00095622	0.040612	0.44191	1
GOBP_RESPONSE_TO_INTERLEUKIN_12	7	0.05506	0.0011019	0.37686	0.44192	1
REACTOME_SENSORY_PROCESSING_OF_SOUND	70	0.015809	0.00099867	0.10825	0.44194	1
GAJATE_RESPONSE_TO_TRABECTEDIN_DN	20	0.02752	0.00093057	0.18868	0.44202	1
GOBP_SIALYLATION	21	0.030214	0.0010469	0.20722	0.44204	1
GOMF_SIALYLTRANSFERASE_ACTIVITY	21	0.030214	0.0010469	0.20722	0.44204	1
GOBP_REGULATION_OF_MAP_KINASE_ACTIVITY	172	0.010008	0.00098806	0.068684	0.44208	1
GOBP_REGULATION_OF_METAPHASE_PLATE_CONGRESSION	12	0.041126	0.0010774	0.28237	0.4421	1
GOBP_G0_TO_G1_TRANSITION	34	0.021107	0.0009302	0.14497	0.44212	1
GOBP_TYPE_B_PANCREATIC_CELL_PROLIFERATION	28	0.024789	0.00099158	0.17038	0.44216	1
GOBP_NEGATIVE_REGULATION_OF_PROTEIN_SECRETION	59	0.016986	0.00098542	0.11681	0.44219	1
GOCC_SYNAPSE_ASSOCIATED_EXTRACELLULAR_MATRIX	6	0.059029	0.0010937	0.40633	0.44225	1
GOCC_PHAGOPHORE_ASSEMBLY_SITE_MEMBRANE	18	0.030197	0.00096875	0.2081	0.44231	1
GOBP_INTERLEUKIN_27_MEDIATED_SIGNALING_PATHWAY	7	0.042689	0.00085429	0.29435	0.44235	1
REACTOME_NECTIN_NECL_TRANS_HETERODIMERIZATION	7	0.052867	0.001058	0.3647	0.44237	1
GOBP_POSITIVE_REGULATION_OF_COLD_INDUCED_THERMOGENESIS	90	0.013955	0.00099895	0.096286	0.44238	1
GOMF_ATPASE_REGULATOR_ACTIVITY	43	0.019562	0.00096925	0.13509	0.44243	1
WP_OXYSTEROLS_DERIVED_FROM_CHOLESTEROL	42	0.019273	0.00094378	0.13328	0.44251	1
GOBP_5S_CLASS_RRNA_TRANSCRIPTION_BY_RNA_POLYMERASE_III	6	0.053505	0.00099134	0.37016	0.44254	1
GOCC_TRANSCRIPTION_FACTOR_TFIIIC_COMPLEX	6	0.053505	0.00099134	0.37016	0.44254	1
GOBP_NEPHRIC_DUCT_FORMATION	4	0.074573	0.0011282	0.51615	0.44256	1
GOMF_RRNA_CYTOSINE_METHYLTRANSFERASE_ACTIVITY	3	0.098233	0.0012871	0.68114	0.44267	1
GOBP_LEUKOCYTE_ADHESION_TO_VASCULAR_ENDOTHELIAL_CELL	42	0.020338	0.00099594	0.1412	0.44274	1
POMEROY_MEDULLOBLASTOMA_PROGNOSIS_UP	41	0.020151	0.000975	0.13999	0.44277	1
GOBP_MITOCHONDRIAL_DEPOLARIZATION	19	0.032331	0.0010656	0.22538	0.44297	1
CASORELLI_APL_SECONDARY_VS_DE_NOVO_UP	36	0.022377	0.0010147	0.15638	0.44311	1
GOBP_REGULATION_OF_RESPONSE_TO_TUMOR_CELL	19	0.03133	0.0010326	0.21897	0.44312	1
COLIN_PILOCYTIC_ASTROCYTOMA_VS_GLIOBLASTOMA_UP	29	0.024134	0.00098242	0.16877	0.44315	1
BIOCARTA_PYK2_PATHWAY	25	0.023169	0.00087577	0.16219	0.44321	1
WP_P53_TRANSCRIPTIONAL_GENE_NETWORK	81	0.014063	0.00095527	0.098675	0.44334	1
ZHAN_V2_LATE_DIFFERENTIATION_GENES	37	0.020023	0.00092043	0.14065	0.4434	1
GOCC_MITOTIC_SPINDLE	160	0.0095121	0.00090608	0.066869	0.44344	1
NIKOLSKY_MUTATED_AND_AMPLIFIED_IN_BREAST_CANCER	89	0.012456	0.00088675	0.087619	0.44348	1
GOMF_CARBOHYDRATE_TRANSMEMBRANE_TRANSPORTER_ACTIVITY	37	0.021656	0.00099552	0.15248	0.44353	1
GOBP_OOGENESIS	89	0.011855	0.00084396	0.083627	0.44363	1
BRUINS_UVC_RESPONSE_VIA_TP53_GROUP_B	482	0.0056407	0.00092387	0.039881	0.44376	1
SHEN_SMARCA2_TARGETS_DN	242	0.0080064	0.00093571	0.056678	0.44383	1
GOBP_NEGATIVE_REGULATION_OF_LYASE_ACTIVITY	19	0.032227	0.0010622	0.2283	0.44387	1
GOBP_NEGATIVE_REGULATION_OF_PROTEIN_BINDING	89	0.013011	0.00092624	0.092244	0.44392	1
GOBP_OXALOACETATE_2_TRANSMEMBRANE_TRANSPORT	4	0.056026	0.00084761	0.39721	0.44392	1
GOBP_POSITIVE_REGULATION_OF_LIPID_KINASE_ACTIVITY	35	0.022086	0.0009875	0.15664	0.44394	1
GOBP_AMINO_ACID_TRANSPORT	134	0.011049	0.00096393	0.078495	0.44403	1
GOBP_CELLULAR_RESPONSE_TO_COLD	13	0.033298	0.00090795	0.23662	0.44404	1
GOBP_CYTOLYSIS	18	0.02824	0.00090596	0.2009	0.44411	1
GOBP_NEGATIVE_REGULATION_OF_LAMELLIPODIUM_ORGANIZATION	5	0.051164	0.00086539	0.36411	0.44413	1
REACTOME_ASSEMBLY_OF_ACTIVE_LPL_AND_LIPC_LIPASE_COMPLEXES	15	0.032326	0.00094675	0.23027	0.44418	1
GOBP_NEGATIVE_REGULATION_OF_PROTEIN_LOCALIZATION	173	0.0089838	0.00088951	0.064057	0.44423	1
GOBP_POSITIVE_REGULATION_OF_APOPTOTIC_DNA_FRAGMENTATION	3	0.090713	0.0011886	0.64708	0.44426	1
GOMF_SINGLE_STRANDED_DNA_3_5_DNA_EXONUCLEASE_ACTIVITY	5	0.056891	0.00096226	0.40585	0.44426	1
GOBP_DE_NOVO_NAD_BIOSYNTHETIC_PROCESS	8	0.04338	0.00092804	0.31036	0.44442	1
GOBP_POSITIVE_REGULATION_OF_BMP_SIGNALING_PATHWAY	33	0.023616	0.0010254	0.16915	0.44448	1
REACTOME_EARLY_SARS_COV_2_INFECTION_EVENTS	34	0.021315	0.00093934	0.15265	0.44448	1
GOBP_ORGANIC_ACID_BIOSYNTHETIC_PROCESS	287	0.0070487	0.00089595	0.050604	0.44461	1
GOMF_G_PROTEIN_COUPLED_ACETYLCHOLINE_RECEPTOR_ACTIVITY	7	0.047248	0.00094552	0.33939	0.44464	1
GOMF_INORGANIC_DIPHOSPHATE_PHOSPHATASE_ACTIVITY	5	0.058433	0.00098834	0.42005	0.44468	1
GOBP_NEGATIVE_REGULATION_OF_DIGESTIVE_SYSTEM_PROCESS	14	0.032467	0.00091868	0.23371	0.44476	1
GOBP_REGULATION_OF_RUFFLE_ASSEMBLY	28	0.022617	0.00090468	0.16284	0.44477	1
TURASHVILI_BREAST_LOBULAR_CARCINOMA_VS_DUCTAL_NORMAL_DN	80	0.014279	0.00096402	0.10287	0.4448	1
GOMF_TROPOMYOSIN_BINDING	7	0.046182	0.00092419	0.33283	0.44482	1
GOBP_NEGATIVE_REGULATION_OF_P38MAPK_CASCADE	6	0.057782	0.0010706	0.41649	0.44483	1
GOBP_NEGATIVE_REGULATION_OF_B_CELL_DIFFERENTIATION	6	0.051559	0.00095528	0.37198	0.44488	1
SIG_CD40PATHWAYMAP	32	0.019559	0.00083629	0.14133	0.44497	1
MORI_SMALL_PRE_BII_LYMPHOCYTE_UP	75	0.014544	0.00095083	0.10524	0.44504	1
GOBP_PHOTOTRANSDUCTION_VISIBLE_LIGHT	18	0.026514	0.00085059	0.19191	0.44506	1
GOBP_TETRAPYRROLE_CATABOLIC_PROCESS	13	0.03513	0.00095789	0.25433	0.44507	1
GOBP_TONGUE_MORPHOGENESIS	9	0.041323	0.00093763	0.29943	0.44512	1
GOBP_THYROID_HORMONE_GENERATION	20	0.026833	0.00090734	0.19507	0.4453	1
GOBP_MAINTENANCE_OF_SYNAPSE_STRUCTURE	25	0.023012	0.00086983	0.16762	0.4454	1
GOBP_RETINA_MORPHOGENESIS_IN_CAMERA_TYPE_EYE	56	0.016543	0.00093503	0.12063	0.44546	1
WEST_ADRENOCORTICAL_TUMOR_MARKERS_UP	21	0.025845	0.00089546	0.18852	0.44548	1
GOBP_AORTA_MORPHOGENESIS	32	0.021449	0.00091711	0.15649	0.44549	1
GOBP_NEGATIVE_REGULATION_OF_RESPIRATORY_BURST	5	0.044255	0.00074854	0.32287	0.44549	1
GOBP_IMMUNE_RESPONSE_TO_TUMOR_CELL	21	0.028065	0.0009724	0.20481	0.4455	1
GOBP_REGULATION_OF_GLIAL_CELL_PROLIFERATION	31	0.02265	0.00095321	0.16534	0.44552	1
REACTOME_DOWNSTREAM_SIGNALING_OF_ACTIVATED_FGFR3	22	0.026011	0.00092241	0.19055	0.44571	1
GOCC_SPINDLE_POLE_CENTROSOME	12	0.031067	0.00081388	0.22789	0.44578	1
GOBP_NEURON_REMODELING	14	0.035649	0.0010087	0.26158	0.4458	1
GOMF_DIACYLGLYCEROL_O_ACYLTRANSFERASE_ACTIVITY	4	0.069526	0.0010519	0.51066	0.44585	1
KEGG_CYTOSOLIC_DNA_SENSING_PATHWAY	43	0.018296	0.00090654	0.1353	0.44622	1
GOBP_NEGATIVE_REGULATION_OF_APOPTOTIC_PROCESS_INVOLVED_IN_DEVELOPMENT	3	0.079601	0.001043	0.58953	0.4463	1
GOBP_NEGATIVE_REGULATION_OF_SOMATIC_STEM_CELL_POPULATION_MAINTENANCE	3	0.079601	0.001043	0.58953	0.4463	1
GOCC_CYTOPLASMIC_EXOSOME_RNASE_COMPLEX	13	0.028037	0.00076448	0.20775	0.44632	1
GOBP_LYMPH_VESSEL_MORPHOGENESIS	18	0.024719	0.00079299	0.18349	0.44642	1
GOMF_OXIDOREDUCTASE_ACTIVITY_ACTING_ON_PAIRED_DONORS_WITH_INCORPORATION_OR_REDUCTION_OF_MOLECULAR_OXYGEN	163	0.0094006	0.00090374	0.069819	0.44645	1
GOBP_NEGATIVE_REGULATION_OF_INTRINSIC_APOPTOTIC_SIGNALING_PATHWAY_BY_P53_CLASS_MEDIATOR	19	0.024236	0.00079878	0.18021	0.44651	1
GOCC_INTEGRATOR_COMPLEX	15	0.030164	0.00088343	0.22435	0.44652	1
GOCC_PROTON_TRANSPORTING_V_TYPE_ATPASE_COMPLEX	22	0.029449	0.0010443	0.21986	0.44673	1
GOCC_RIBBON_SYNAPSE	12	0.037714	0.00098805	0.28183	0.44677	1
REACTOME_ZINC_INFLUX_INTO_CELLS_BY_THE_SLC39_GENE_FAMILY	7	0.038824	0.00077695	0.29014	0.44678	1
REACTOME_MATURATION_OF_SARS_COV_1_SPIKE_PROTEIN	5	0.054744	0.00092594	0.40928	0.4468	1
SAENZ_DETOX_PATHWAY_AND_CARCINOGENESIS_DN	14	0.030377	0.00085953	0.22732	0.44685	1
GOBP_REGULATION_OF_ATRIAL_CARDIAC_MUSCLE_CELL_MEMBRANE_DEPOLARIZATION	7	0.048239	0.00096537	0.36118	0.44688	1
GOBP_REGULATION_OF_GONAD_DEVELOPMENT	10	0.0373	0.00089209	0.27935	0.44689	1
NUTT_GBM_VS_AO_GLIOMA_DN	43	0.017402	0.00086225	0.13034	0.4469	1
CHEOK_RESPONSE_TO_HD_MTX_UP	16	0.032429	0.00098091	0.2435	0.44703	1
WEBER_METHYLATED_LCP_IN_FIBROBLAST_UP	12	0.034548	0.0009051	0.25943	0.44703	1
GOBP_RESPONSE_TO_ERYTHROPOIETIN	4	0.049845	0.0007541	0.37471	0.44709	1
PALOMERO_GSI_SENSITIVITY_DN	4	0.073983	0.0011193	0.55651	0.44712	1
GOBP_REGULATION_OF_CD40_SIGNALING_PATHWAY	4	0.067358	0.0010191	0.50696	0.44715	1
GOBP_NEGATIVE_REGULATION_OF_INTERLEUKIN_1_MEDIATED_SIGNALING_PATHWAY	5	0.064209	0.001086	0.48361	0.44719	1
REACTOME_ACTIVATED_TAK1_MEDIATES_P38_MAPK_ACTIVATION	20	0.025552	0.00086403	0.19289	0.44731	1
REACTOME_RNA_POLYMERASE_II_PRE_TRANSCRIPTION_EVENTS	69	0.013046	0.00081821	0.09853	0.44733	1
WP_NANOMATERIAL_INDUCED_APOPTOSIS	19	0.021954	0.00072356	0.16616	0.44744	1
GOBP_INTESTINAL_ABSORPTION	40	0.018319	0.00087552	0.13885	0.44752	1
GOBP_PHOSPHOLIPASE_C_ACTIVATING_DOPAMINE_RECEPTOR_SIGNALING_PATHWAY	8	0.047085	0.0010073	0.35691	0.44752	1
REACTOME_PHOSPHOLIPASE_C_MEDIATED_CASCADE_FGFR4	12	0.036578	0.00095827	0.27763	0.44759	1
GOBP_RETINA_LAYER_FORMATION	20	0.02703	0.00091398	0.2054	0.44765	1
GOCC_PERICENTRIC_HETEROCHROMATIN	28	0.022843	0.00091374	0.17358	0.44765	1
GOBP_MESODERMAL_CELL_MIGRATION	4	0.057857	0.00087531	0.44139	0.44786	1
GOCC_NADPH_OXIDASE_COMPLEX	11	0.036754	0.00092192	0.28164	0.44809	1
WP_ESTROGEN_METABOLISM_WP697	14	0.03574	0.0010113	0.27389	0.44809	1
REACTOME_METABOLISM_OF_POLYAMINES	51	0.014496	0.00078203	0.11112	0.4481	1
HOSHIDA_LIVER_CANCER_LATE_RECURRENCE_UP	50	0.016431	0.0008777	0.12611	0.44817	1
GOBP_NEGATIVE_REGULATION_OF_MEMBRANE_PERMEABILITY	16	0.025405	0.00076843	0.19526	0.44824	1
GOBP_RHYTHMIC_BEHAVIOR	44	0.016816	0.00084283	0.12962	0.44839	1
WP_DNA_DAMAGE_RESPONSE_ONLY_ATM_DEPENDENT	103	0.011558	0.00088483	0.089156	0.44843	1
GOBP_AMINO_ACID_BETAINE_METABOLIC_PROCESS	17	0.027377	0.00085355	0.21151	0.44851	1
GOBP_POSITIVE_REGULATION_OF_DNA_BIOSYNTHETIC_PROCESS	67	0.014674	0.00090692	0.11337	0.44851	1
GOBP_CELL_PROLIFERATION_IN_FOREBRAIN	21	0.027475	0.00095196	0.21303	0.44869	1
SETLUR_PROSTATE_CANCER_TMPRSS2_ERG_FUSION_DN	16	0.026052	0.000788	0.20275	0.44888	1
GOBP_CELLULAR_RESPONSE_TO_FOLLICLE_STIMULATING_HORMONE_STIMULUS	11	0.03587	0.00089974	0.2793	0.44891	1
GOBP_REGULATION_OF_SYNAPTIC_VESICLE_CLUSTERING	5	0.053792	0.00090985	0.41894	0.44892	1
GOBP_L_ARGININE_TRANSMEMBRANE_TRANSPORT	14	0.031683	0.00089649	0.24702	0.44897	1
HOLLEMAN_PREDNISOLONE_RESISTANCE_B_ALL_DN	11	0.031853	0.00079898	0.24928	0.44916	1
GOMF_PROTEIN_KINASE_C_ACTIVITY	16	0.031025	0.00093842	0.24285	0.44917	1
GOBP_GLUTAMATE_CATABOLIC_PROCESS	7	0.041795	0.0008364	0.32787	0.44928	1
GOBP_REGULATION_OF_EOSINOPHIL_MIGRATION	6	0.051405	0.00095243	0.40447	0.44944	1
GOBP_PYRIMIDINE_NUCLEOBASE_TRANSPORT	5	0.04912	0.00083083	0.38683	0.44948	1
CHIBA_RESPONSE_TO_TSA	37	0.019263	0.00088551	0.15177	0.4495	1
BHAT_ESR1_TARGETS_VIA_AKT1_DN	79	0.012792	0.00085822	0.10116	0.44969	1
REACTOME_LOSS_OF_FUNCTION_OF_MECP2_IN_RETT_SYNDROME	10	0.036102	0.00086345	0.28564	0.44971	1
GOBP_RENAL_WATER_TRANSPORT	7	0.048754	0.00097567	0.38623	0.44977	1
GOBP_VESICLE_TARGETING_TO_FROM_OR_WITHIN_GOLGI	27	0.018526	0.00072772	0.1468	0.44979	1
GOBP_EPOXYGENASE_P450_PATHWAY	17	0.030374	0.000947	0.24077	0.44981	1
GOBP_SNORNA_LOCALIZATION	4	0.038915	0.00058875	0.30854	0.44982	1
GOBP_ARTERIAL_ENDOTHELIAL_CELL_DIFFERENTIATION	6	0.051498	0.00095417	0.40935	0.44994	1
REACTOME_GOLGI_CISTERNAE_PERICENTRIOLAR_STACK_REORGANIZATION	14	0.027293	0.00077227	0.21692	0.44994	1
LINDVALL_IMMORTALIZED_BY_TERT_DN	66	0.013776	0.00084512	0.10969	0.45003	1
GOBP_FATTY_ACID_CATABOLIC_PROCESS	100	0.010169	0.00076712	0.081018	0.45006	1
GOMF_TYPE_5_METABOTROPIC_GLUTAMATE_RECEPTOR_BINDING	6	0.03888	0.00072037	0.30975	0.45006	1
GOMF_OXIDOREDUCTASE_ACTIVITY_ACTING_ON_PAIRED_DONORS_WITH_OXIDATION_OF_A_PAIR_OF_DONORS_RESULTING_IN_THE_REDUCTION_OF_MOLECULAR_OXYGEN_TO_TWO_MOLECULES_OF_WATER	9	0.036284	0.00082329	0.28921	0.45008	1
GOBP_NEGATIVE_REGULATION_OF_HEPATOCYTE_APOPTOTIC_PROCESS	6	0.051628	0.00095657	0.41219	0.45016	1
REACTOME_FGFR1B_LIGAND_BINDING_AND_ACTIVATION	5	0.048015	0.00081214	0.38341	0.45017	1
GOBP_POSITIVE_REGULATION_OF_PROTEASOMAL_PROTEIN_CATABOLIC_PROCESS	105	0.010132	0.00078308	0.080983	0.45022	1
REACTOME_PYROPTOSIS	26	0.020936	0.00080703	0.16736	0.45022	1
MMS_MOUSE_LYMPH_HIGH_4HRS_UP	29	0.019709	0.00080229	0.15768	0.45027	1
JOSEPH_RESPONSE_TO_SODIUM_BUTYRATE_DN	56	0.01469	0.00083034	0.11759	0.45029	1
GOBP_REGULATION_OF_SYNAPTIC_TRANSMISSION_CHOLINERGIC	8	0.031955	0.00068362	0.25595	0.45032	1
PID_P38_ALPHA_BETA_PATHWAY	29	0.01964	0.00079947	0.15755	0.4504	1
BANG_VERTEPORFIN_ENDOMETRIAL_CANCER_CELLS_DN	12	0.026617	0.00069731	0.21371	0.45044	1
REACTOME_RAS_ACTIVATION_UPON_CA2_INFLUX_THROUGH_NMDA_RECEPTOR	17	0.025232	0.00078666	0.20306	0.45056	1
GOMF_P53_BINDING	61	0.013503	0.00079646	0.10873	0.45058	1
DOANE_RESPONSE_TO_ANDROGEN_UP	153	0.0084746	0.00078956	0.068256	0.4506	1
FIGUEROA_AML_METHYLATION_CLUSTER_2_DN	8	0.040244	0.00086095	0.32522	0.45076	1
GOBP_PYRAMIDAL_NEURON_DIFFERENTIATION	11	0.028135	0.00070572	0.22755	0.4508	1
REACTOME_INTERLEUKIN_18_SIGNALING	8	0.033431	0.00071519	0.27048	0.45082	1
GOMF_MRNA_5_PHOSPHATASE_ACTIVITY	4	0.062558	0.00094644	0.50631	0.45083	1
GOBP_NEGATIVE_REGULATION_OF_APOPTOTIC_SIGNALING_PATHWAY	198	0.0075728	0.00080157	0.061325	0.45086	1
REACTOME_TGF_BETA_RECEPTOR_SIGNALING_IN_EMT_EPITHELIAL_TO_MESENCHYMAL_TRANSITION	15	0.033323	0.00097597	0.26988	0.45087	1
LOPEZ_MBD_TARGETS_IMPRINTED_AND_X_LINKED	3	0.059061	0.00077384	0.47883	0.45092	1
GOBP_MEMBRANE_DEPOLARIZATION_DURING_SA_NODE_CELL_ACTION_POTENTIAL	5	0.055936	0.00094611	0.45371	0.45094	1
GOMF_CARBONYL_REDUCTASE_NADPH_ACTIVITY	8	0.042993	0.00091976	0.35002	0.45112	1
PID_HES_HEY_PATHWAY	41	0.018253	0.00088315	0.14859	0.45112	1
NOUSHMEHR_GBM_GERMLINE_MUTATED	7	0.040257	0.00080562	0.32788	0.45114	1
NUYTTEN_NIPP1_TARGETS_UP	696	0.0041556	0.00081273	0.033856	0.45116	1
GOBP_POSITIVE_REGULATION_OF_ACTIVIN_RECEPTOR_SIGNALING_PATHWAY	8	0.032449	0.00069419	0.26513	0.4513	1
REACTOME_SIGNALING_BY_NOTCH1	65	0.013702	0.00083415	0.11201	0.45132	1
GOBP_VIRAL_TRANSLATIONAL_TERMINATION_REINITIATION	5	0.044573	0.00075392	0.36561	0.45148	1
VERHAAK_AML_WITH_NPM1_MUTATED_DN	217	0.0076678	0.00084921	0.062919	0.4515	1
GOBP_MULTICELLULAR_ORGANISMAL_LEVEL_CHEMICAL_HOMEOSTASIS	51	0.01498	0.00080817	0.12301	0.45154	1
GOBP_AMEBOIDAL_TYPE_CELL_MIGRATION	382	0.005732	0.00083824	0.047114	0.45158	1
GOBP_CELLULAR_RESPONSE_TO_LAMINAR_FLUID_SHEAR_STRESS	5	0.043197	0.00073064	0.35533	0.45162	1
GOBP_RESPONSE_TO_CORTICOSTERONE	13	0.029677	0.00080921	0.24424	0.45165	1
MAHADEVAN_IMATINIB_RESISTANCE_UP	17	0.028807	0.00089814	0.23712	0.45165	1
GOBP_LIMBIC_SYSTEM_DEVELOPMENT	101	0.010739	0.00081416	0.088467	0.45169	1
PID_ERBB2_ERBB3_PATHWAY	42	0.015525	0.00076028	0.12865	0.45197	1
FLORIO_NEOCORTEX_BASAL_RADIAL_GLIA_UP	351	0.0058406	0.00081947	0.048415	0.45199	1
GOMF_HEPARAN_SULFATE_SULFOTRANSFERASE_ACTIVITY	14	0.032204	0.00091122	0.26692	0.45199	1
BIOCARTA_TOLL_PATHWAY	21	0.024344	0.00084346	0.20209	0.45206	1
GOBP_KETONE_CATABOLIC_PROCESS	14	0.022128	0.00062612	0.18377	0.45208	1
GOMF_OXYSTEROL_BINDING	7	0.037707	0.0007546	0.31402	0.45221	1
GOBP_POSITIVE_REGULATION_OF_CYTOKINESIS	39	0.01903	0.00089807	0.15883	0.45232	1
REACTOME_CHREBP_ACTIVATES_METABOLIC_GENE_EXPRESSION	7	0.038	0.00076046	0.31808	0.45245	1
GOBP_GLOMERULAR_MESANGIAL_CELL_DEVELOPMENT	4	0.044051	0.00066644	0.36875	0.45246	1
GOMF_ATP_DEPENDENT_ACTIVITY_ACTING_ON_DNA	115	0.0093042	0.00075235	0.078124	0.4526	1
GOBP_POSITIVE_REGULATION_OF_INTRACELLULAR_STEROID_HORMONE_RECEPTOR_SIGNALING_PATHWAY	10	0.029468	0.00070479	0.24785	0.45268	1
GOBP_PROTEIN_HYDROXYLATION	25	0.01742	0.00065848	0.14709	0.45286	1
GOBP_CAVEOLIN_MEDIATED_ENDOCYTOSIS	11	0.029228	0.00073313	0.24726	0.45295	1
GOBP_NEGATIVE_REGULATION_OF_EPITHELIAL_TO_MESENCHYMAL_TRANSITION	35	0.019503	0.00087204	0.16514	0.45299	1
GOBP_PROTEIN_KINASE_B_SIGNALING	176	0.0078248	0.00078137	0.06647	0.45315	1
BIOCARTA_VIP_PATHWAY	23	0.019884	0.00072095	0.16896	0.45316	1
REACTOME_NETRIN_MEDIATED_REPULSION_SIGNALS	8	0.044401	0.00094987	0.37801	0.45325	1
GOBP_NEGATIVE_REGULATION_OF_PHOSPHOLIPASE_ACTIVITY	6	0.044129	0.00081762	0.37699	0.45341	1
GOMF_QUATERNARY_AMMONIUM_GROUP_TRANSMEMBRANE_TRANSPORTER_ACTIVITY	17	0.02627	0.00081904	0.22444	0.45341	1
NAKAMURA_CANCER_MICROENVIRONMENT_UP	20	0.023873	0.00080725	0.20396	0.45341	1
GOBP_MESENDODERM_DEVELOPMENT	6	0.048729	0.00090286	0.41741	0.45353	1
PID_EPHRINB_REV_PATHWAY	29	0.019394	0.00078948	0.16618	0.45355	1
GOBP_REGULATION_OF_PHOSPHATIDYLINOSITOL_3_KINASE_SIGNALING	96	0.010815	0.00079945	0.092721	0.45357	1
SENGUPTA_NASOPHARYNGEAL_CARCINOMA_WITH_LMP1_UP	365	0.0055045	0.00078724	0.04735	0.45373	1
CORRE_MULTIPLE_MYELOMA_UP	66	0.013534	0.00083023	0.11649	0.45376	1
REACTOME_PI_3K_CASCADE_FGFR2	20	0.024951	0.0008437	0.21548	0.45391	1
BIOCARTA_AGPCR_PATHWAY	10	0.031781	0.0007601	0.27466	0.45394	1
KYNG_ENVIRONMENTAL_STRESS_RESPONSE_NOT_BY_UV_IN_OLD	21	0.020097	0.00069632	0.17377	0.45396	1
MCBRYAN_PUBERTAL_BREAST_3_4WK_UP	192	0.0074837	0.00078019	0.064863	0.45407	1
WP_METABOLISM_OF_SPHINGOLIPIDS_IN_ER_AND_GOLGI_APPARATUS	21	0.022482	0.00077895	0.1949	0.45408	1
BIOCARTA_IL6_PATHWAY	18	0.023517	0.00075445	0.20388	0.45409	1
GOBP_NEGATIVE_REGULATION_OF_SMAD_PROTEIN_SIGNAL_TRANSDUCTION	9	0.03652	0.00082865	0.31716	0.45416	1
GOBP_STRESS_FIBER_ASSEMBLY	102	0.010371	0.00079011	0.09024	0.45425	1
GOBP_MANCHETTE_ASSEMBLY	6	0.03679	0.00068165	0.32042	0.45429	1
GOBP_NEGATIVE_REGULATION_OF_ORGANELLE_ORGANIZATION	315	0.0053996	0.00071845	0.047171	0.45443	1
REACTOME_CLEC7A_DECTIN_1_INDUCES_NFAT_ACTIVATION	11	0.03304	0.00082877	0.28903	0.45449	1
REACTOME_EPHA_MEDIATED_GROWTH_CONE_COLLAPSE	28	0.020875	0.00083498	0.18262	0.4545	1
GOBP_PEPTIDYL_DIPHTHAMIDE_BIOSYNTHETIC_PROCESS_FROM_PEPTIDYL_HISTIDINE	7	0.039152	0.00078351	0.34291	0.45455	1
GOMF_PEROXISOME_PROLIFERATOR_ACTIVATED_RECEPTOR_BINDING	9	0.041901	0.00095073	0.36696	0.45455	1
SIG_REGULATION_OF_THE_ACTIN_CYTOSKELETON_BY_RHO_GTPASES	30	0.017637	0.00073019	0.15471	0.45462	1
REACTOME_ATF6_ATF6_ALPHA_ACTIVATES_CHAPERONE_GENES	9	0.029812	0.00067643	0.26173	0.45466	1
GOBP_CELLULAR_RESPONSE_TO_UV_C	5	0.048435	0.00081924	0.4255	0.45469	1
GOBP_PROTEIN_LOCALIZATION_TO_ENDOSOME	23	0.021021	0.00076218	0.1849	0.45474	1
GOBP_NEGATIVE_REGULATION_OF_TYROSINE_PHOSPHORYLATION_OF_STAT_PROTEIN	10	0.036959	0.00088393	0.32574	0.45483	1
GOBP_HISTONE_H3_K9_METHYLATION	21	0.019835	0.00068725	0.1754	0.45498	1
GOMF_HISTONE_DEACETYLASE_REGULATOR_ACTIVITY	4	0.048641	0.00073589	0.43022	0.45499	1
REACTOME_RELAXIN_RECEPTORS	6	0.037099	0.00068737	0.32809	0.45499	1
REACTOME_NEF_MEDIATES_DOWN_MODULATION_OF_CELL_SURFACE_RECEPTORS_BY_RECRUITING_THEM_TO_CLATHRIN_ADAPTERS	19	0.019864	0.0006547	0.17586	0.45503	1
GOMF_NEUROTRANSMITTER_RECEPTOR_REGULATOR_ACTIVITY	10	0.032119	0.0007682	0.28465	0.45508	1
GOBP_REGULATION_OF_ARP2_3_COMPLEX_MEDIATED_ACTIN_NUCLEATION	26	0.016539	0.00063754	0.14661	0.45509	1
GOBP_RESPONSE_TO_HISTAMINE	11	0.032794	0.00082258	0.2912	0.45517	1
KAMMINGA_SENESCENCE	36	0.017634	0.00079962	0.15677	0.45522	1
GOBP_DOUBLE_STRAND_BREAK_REPAIR_INVOLVED_IN_MEIOTIC_RECOMBINATION	6	0.037008	0.00068568	0.32937	0.45527	1
REACTOME_ACTIVATED_NOTCH1_TRANSMITS_SIGNAL_TO_THE_NUCLEUS	29	0.017385	0.00070771	0.15485	0.4553	1
GOBP_LEUKOCYTE_CHEMOTAXIS_INVOLVED_IN_INFLAMMATORY_RESPONSE	7	0.03991	0.00079868	0.35548	0.45531	1
GOBP_NEGATIVE_REGULATION_OF_AUTOPHAGOSOME_MATURATION	5	0.039342	0.00066543	0.35102	0.45538	1
GOBP_RETINA_HOMEOSTASIS	67	0.011861	0.00073306	0.10603	0.45547	1
GOMF_PHOSPHATIDYL_PHOSPHOLIPASE_B_ACTIVITY	11	0.032852	0.00082403	0.29375	0.45548	1
IGLESIAS_E2F_TARGETS_DN	12	0.027838	0.00072929	0.24993	0.45566	1
LINDGREN_BLADDER_CANCER_HIGH_RECURRENCE	46	0.015131	0.00077538	0.13599	0.4557	1
GOBP_G_PROTEIN_COUPLED_ACETYLCHOLINE_RECEPTOR_SIGNALING_PATHWAY	20	0.022911	0.00077472	0.20602	0.45573	1
IVANOVSKA_MIR106B_TARGETS	86	0.01005	0.00070333	0.090397	0.45574	1
MORI_SMALL_PRE_BII_LYMPHOCYTE_DN	69	0.012708	0.00079703	0.11452	0.45582	1
GOBP_REGULATION_OF_CARDIAC_MUSCLE_ADAPTATION	10	0.034854	0.00083361	0.31472	0.45591	1
GOMF_OLIGOSACCHARIDE_BINDING	15	0.028167	0.00082495	0.25461	0.45596	1
VANDESLUIS_COMMD1_TARGETS_GROUP_3_UP	73	0.011249	0.00072558	0.10175	0.45599	1
GOBP_CARDIAC_CELL_DEVELOPMENT	79	0.011015	0.00073902	0.099727	0.45602	1
GOCC_EUCHROMATIN	47	0.014222	0.00073662	0.12892	0.45608	1
GOBP_HEMATOPOIETIC_STEM_CELL_MIGRATION_TO_BONE_MARROW	5	0.048471	0.00081984	0.4397	0.45611	1
GOMF_PRE_MIRNA_BINDING	8	0.032293	0.00069086	0.293	0.45612	1
ZHAN_MULTIPLE_MYELOMA_HP_UP	42	0.013832	0.00067736	0.12583	0.45623	1
GOBP_POSITIVE_REGULATION_OF_LOW_DENSITY_LIPOPROTEIN_RECEPTOR_ACTIVITY	4	0.034897	0.00052796	0.31794	0.4563	1
GOBP_SODIUM_ION_TRANSPORT	230	0.0066922	0.00076276	0.061032	0.45634	1
GOBP_DENDRITIC_CELL_ANTIGEN_PROCESSING_AND_PRESENTATION	10	0.026962	0.00064484	0.24604	0.45637	1
GOMF_NADPLUS_PROTEIN_ARGININE_ADP_RIBOSYLTRANSFERASE_ACTIVITY	6	0.038031	0.00070464	0.34717	0.45638	1
GOMF_KINASE_ACTIVATOR_ACTIVITY	125	0.0086996	0.0007332	0.079743	0.45656	1
GOBP_NEGATIVE_REGULATION_OF_BLOOD_CIRCULATION	20	0.022153	0.00074909	0.20382	0.45673	1
BIOCARTA_STATHMIN_PATHWAY	19	0.021656	0.00071374	0.19959	0.4568	1
GOBP_TRANS_SYNAPTIC_SIGNALING_BY_LIPID	6	0.039764	0.00073675	0.36663	0.45682	1
GOCC_CELL_SURFACE	753	0.0036641	0.00074409	0.033817	0.45686	1
GOCC_CORTICAL_GRANULE	4	0.050035	0.00075697	0.46276	0.45695	1
VALK_AML_CLUSTER_11	37	0.017208	0.00079102	0.15924	0.45697	1
BIOCARTA_EIF2_PATHWAY	9	0.029172	0.00066191	0.27053	0.45707	1
GOBP_POSITIVE_REGULATION_OF_MEIOTIC_CELL_CYCLE	24	0.019223	0.00071195	0.17828	0.45707	1
GOBP_POSITIVE_REGULATION_OF_VASCULAR_ENDOTHELIAL_GROWTH_FACTOR_PRODUCTION	27	0.018357	0.00072109	0.17033	0.45709	1
REACTOME_XENOBIOTICS	22	0.021719	0.00077022	0.20213	0.45721	1
FONTAINE_FOLLICULAR_THYROID_ADENOMA_UP	69	0.011175	0.0007009	0.10406	0.45724	1
GOCC_U2_TYPE_SPLICEOSOMAL_COMPLEX	80	0.01009	0.00068119	0.093996	0.45726	1
GOMF_ACTININ_BINDING	33	0.016668	0.0007237	0.15561	0.45735	1
GOBP_CHONDROCYTE_PROLIFERATION	20	0.020916	0.00070724	0.19555	0.45741	1
GOBP_RESPONSE_TO_L_ASCORBIC_ACID	5	0.044839	0.00075842	0.41943	0.45743	1
REACTOME_REGULATION_OF_HSF1_MEDIATED_HEAT_SHOCK_RESPONSE	73	0.01106	0.0007134	0.10367	0.45752	1
GOMF_MUSCLE_ALPHA_ACTININ_BINDING	13	0.026774	0.00073006	0.25132	0.45758	1
GOBP_REGULATION_OF_TRANSCRIPTION_OF_NUCLEOLAR_LARGE_RRNA_BY_RNA_POLYMERASE_I	14	0.022509	0.00063691	0.21166	0.45766	1
REACTOME_SCF_SKP2_MEDIATED_DEGRADATION_OF_P27_P21	53	0.011958	0.00065762	0.1125	0.45767	1
GOBP_N_GLYCAN_PROCESSING	19	0.020686	0.00068179	0.19481	0.45772	1
TOYOTA_TARGETS_OF_MIR34B_AND_MIR34C	413	0.0044591	0.00067741	0.042006	0.45773	1
GOBP_PHOTOTRANSDUCTION	40	0.014691	0.00070211	0.13873	0.45783	1
GOCC_9PLUS2_MOTILE_CILIUM	152	0.0074577	0.00069256	0.070416	0.45783	1
GOCC_ATPASE_COMPLEX	127	0.008359	0.00071007	0.078951	0.45784	1
KYNG_NORMAL_AGING_UP	14	0.024418	0.00069091	0.23109	0.45793	1
HOFFMANN_LARGE_TO_SMALL_PRE_BII_LYMPHOCYTE_UP	138	0.0076582	0.00067791	0.072508	0.45794	1
XU_GH1_AUTOCRINE_TARGETS_UP	162	0.0071049	0.00068096	0.067317	0.45797	1
BIOCARTA_IL10_PATHWAY	12	0.024865	0.00065143	0.23586	0.45802	1
GOCC_MON1_CCZ1_COMPLEX	3	0.11104	0.0014549	1.0535	0.45803	1
NIKOLSKY_BREAST_CANCER_16Q24_AMPLICON	51	0.020498	0.0011058	0.19502	0.45815	1
ELVIDGE_HYPOXIA_BY_DMOG_UP	122	0.0087361	0.00072746	0.083143	0.45816	1
IIZUKA_LIVER_CANCER_EARLY_RECURRENCE	10	0.032966	0.00078845	0.31399	0.45819	1
BROWNE_HCMV_INFECTION_4HR_DN	221	0.0059918	0.00066961	0.0571	0.45821	1
GOBP_RESPONSE_TO_GROWTH_FACTOR	629	0.0037703	0.00070237	0.035926	0.45821	1
GOBP_BIOLOGICAL_PROCESS_INVOLVED_IN_INTRASPECIES_INTERACTION_BETWEEN_ORGANISMS	40	0.014849	0.00070965	0.14167	0.45826	1
GOBP_POSITIVE_REGULATION_OF_MYOBLAST_PROLIFERATION	12	0.026118	0.00068423	0.24989	0.45838	1
GOBP_STORE_OPERATED_CALCIUM_ENTRY	19	0.019544	0.00064413	0.18729	0.45845	1
GOBP_ANTERIOR_POSTERIOR_AXON_GUIDANCE	6	0.043459	0.00080522	0.417	0.4585	1
SHIPP_DLBCL_VS_FOLLICULAR_LYMPHOMA_DN	34	0.014575	0.00064231	0.14015	0.45859	1
WP_DIFFERENTIATION_OF_WHITE_AND_BROWN_ADIPOCYTE	22	0.019381	0.0006873	0.18644	0.4586	1
GOBP_ODONTOBLAST_DIFFERENTIATION	5	0.047493	0.0008033	0.45705	0.45862	1
GOBP_PYRAMIDAL_NEURON_DEVELOPMENT	8	0.029459	0.00063023	0.28461	0.45878	1
GOBP_POSITIVE_REGULATION_OF_BEHAVIOR	23	0.01888	0.00068456	0.18248	0.4588	1
GOBP_REGULATION_OF_BARBED_END_ACTIN_FILAMENT_CAPPING	4	0.049094	0.00074273	0.4746	0.45881	1
GOBP_BRAIN_RENIN_ANGIOTENSIN_SYSTEM	3	0.060595	0.00079394	0.5867	0.45887	1
GOCC_HETEROCHROMATIN	65	0.010972	0.00066798	0.10673	0.45906	1
GOCC_NON_MOTILE_CILIUM	149	0.0073767	0.0006783	0.071759	0.45906	1
WANG_RECURRENT_LIVER_CANCER_DN	15	0.024879	0.00072865	0.24241	0.45913	1
WALLACE_PROSTATE_CANCER_RACE_UP	237	0.0061009	0.00070572	0.059548	0.4592	1
GOBP_MONOCYTE_DIFFERENTIATION	32	0.015944	0.00068172	0.15595	0.45929	1
GOBP_REGULATION_OF_NEURON_DIFFERENTIATION	162	0.0073312	0.00070264	0.071716	0.45929	1
GOBP_REGULATION_OF_FATTY_ACID_METABOLIC_PROCESS	77	0.009362	0.00062013	0.091621	0.45931	1
GOBP_LYSOSOMAL_TRANSPORT	116	0.008009	0.00065041	0.078513	0.45938	1
GOBP_CELLULAR_RESPONSE_TO_TOPOLOGICALLY_INCORRECT_PROTEIN	103	0.0085123	0.00065165	0.083473	0.45939	1
GOBP_L_ALANINE_TRANSMEMBRANE_TRANSPORT	4	0.050312	0.00076116	0.49338	0.45939	1
GOBP_CELL_REDOX_HOMEOSTASIS	34	0.014719	0.00064867	0.14455	0.45945	1
GOBP_PROTEIN_LIPID_COMPLEX_ASSEMBLY	25	0.017423	0.00065859	0.17208	0.45968	1
GOCC_PROTEASOME_REGULATORY_PARTICLE_LID_SUBCOMPLEX	7	0.028283	0.00056599	0.27968	0.45973	1
GOBP_UNSATURATED_FATTY_ACID_BIOSYNTHETIC_PROCESS	44	0.012585	0.00063075	0.12461	0.45978	1
KYNG_DNA_DAMAGE_UP	185	0.0062652	0.00064127	0.062064	0.4598	1
GOMF_MANNOSIDASE_ACTIVITY	15	0.021302	0.00062388	0.2114	0.45987	1
GOBP_MECHANORECEPTOR_DIFFERENTIATION	60	0.01113	0.00065113	0.11061	0.45992	1
GOMF_METALLOENDOPEPTIDASE_ACTIVITY	111	0.0090241	0.00071699	0.090346	0.46022	1
GOMF_RNA_STEM_LOOP_BINDING	14	0.019337	0.00054715	0.19406	0.46031	1
GOCC_EKC_KEOPS_COMPLEX	4	0.053829	0.00081437	0.54022	0.46032	1
GOBP_LUTEOLYSIS	5	0.035341	0.00059777	0.3551	0.46036	1
GOMF_NUCLEOSIDE_MONOPHOSPHATE_KINASE_ACTIVITY	19	0.019495	0.00064252	0.19585	0.46036	1
GOBP_PLATELET_MORPHOGENESIS	19	0.016307	0.00053747	0.16437	0.46049	1
GAZDA_DIAMOND_BLACKFAN_ANEMIA_ERYTHROID_UP	22	0.01721	0.0006103	0.17393	0.46059	1
REACTOME_PI_3K_CASCADE_FGFR4	17	0.022744	0.00070911	0.22986	0.46059	1
KAYO_CALORIE_RESTRICTION_MUSCLE_DN	73	0.011504	0.00074205	0.11641	0.46064	1
REACTOME_BETA_OXIDATION_OF_PRISTANOYL_COA	9	0.02537	0.00057564	0.25753	0.46076	1
WP_HORMONAL_CONTROL_OF_PUBERTAL_GROWTH_SPURT	4	0.036357	0.00055004	0.36901	0.46076	1
GOBP_CHONDROCYTE_DEVELOPMENT	32	0.015981	0.0006833	0.16261	0.46086	1
GOBP_NEGATIVE_REGULATION_OF_GTPASE_ACTIVITY	28	0.015332	0.00061328	0.15608	0.46087	1
MYLLYKANGAS_AMPLIFICATION_HOT_SPOT_21	6	0.032033	0.00059351	0.32608	0.46087	1
WP_TYPE_2_PAPILLARY_RENAL_CELL_CARCINOMA	33	0.015883	0.00068962	0.16173	0.46089	1
GOBP_REGULATION_OF_LEUKOCYTE_DIFFERENTIATION	275	0.0054905	0.00068338	0.055935	0.4609	1
NIKOLSKY_BREAST_CANCER_7Q21_Q22_AMPLICON	73	0.015551	0.0010031	0.15859	0.46095	1
GOBP_ADENOSINE_METABOLIC_PROCESS	10	0.0283	0.00067684	0.28902	0.461	1
WP_REGULATION_OF_WNT_BCATENIN_SIGNALING_BY_SMALL_MOLECULE_COMPOUNDS	16	0.022024	0.00066616	0.22523	0.46105	1
GOBP_NEGATIVE_REGULATION_OF_FATTY_ACID_OXIDATION	14	0.021645	0.00061247	0.22255	0.46126	1
GOBP_DISRUPTION_OF_CELLULAR_COMPONENT_OF_ANOTHER_ORGANISM	4	0.053719	0.00081271	0.55333	0.46133	1
GOBP_REGULATION_OF_NEUTROPHIL_ACTIVATION	11	0.023267	0.00058363	0.23964	0.46133	1
REACTOME_PKA_MEDIATED_PHOSPHORYLATION_OF_CREB	17	0.019513	0.00060838	0.20141	0.46141	1
DACOSTA_UV_RESPONSE_VIA_ERCC3_TTD_UP	43	0.012279	0.00060842	0.12683	0.46144	1
KIM_WT1_TARGETS_UP	201	0.0061638	0.0006573	0.063846	0.46155	1
FINETTI_BREAST_CANCER_KINOME_RED	16	0.02199	0.00066514	0.22808	0.4616	1
GOBP_EXOCYTOSIS	304	0.0048249	0.00063087	0.050215	0.46173	1
GOCC_PERINUCLEAR_REGION_OF_CYTOPLASM	658	0.0032905	0.00062642	0.03426	0.46174	1
GOBP_OUTER_EAR_MORPHOGENESIS	7	0.026585	0.00053203	0.27695	0.46176	1
GOBP_REGULATION_OF_MITOCHONDRIAL_MEMBRANE_POTENTIAL	61	0.010485	0.00061846	0.1092	0.46176	1
RATTENBACHER_BOUND_BY_CELF1	355	0.0044749	0.00063134	0.046644	0.46179	1
DESERT_PERIVENOUS_HEPATOCELLULAR_CARCINOMA_SUBCLASS_UP	144	0.0071025	0.00064213	0.07425	0.4619	1
REACTOME_SYNTHESIS_OF_DIPHTHAMIDE_EEF2	8	0.030578	0.00065417	0.32159	0.46212	1
GOCC_MMXD_COMPLEX	4	0.040788	0.00061708	0.42923	0.46215	1
GOBP_DEVELOPMENT_OF_PRIMARY_FEMALE_SEXUAL_CHARACTERISTICS	90	0.0085659	0.0006132	0.090186	0.46217	1
GOBP_WOUND_HEALING	386	0.0042729	0.00062806	0.045102	0.46226	1
GOBP_ANTEROGRADE_AXONAL_TRANSPORT_OF_MITOCHONDRION	6	0.034371	0.00063683	0.36325	0.46231	1
GOBP_CYSTEINE_METABOLIC_PROCESS	12	0.026142	0.00068487	0.27632	0.46231	1
GOBP_INTEGRIN_ACTIVATION	26	0.015663	0.00060378	0.1666	0.46255	1
GOBP_SKELETAL_MYOFIBRIL_ASSEMBLY	8	0.02792	0.00059729	0.29882	0.46278	1
GOMF_NARROW_PORE_CHANNEL_ACTIVITY	19	0.018738	0.00061759	0.20103	0.46287	1
GOMF_G_QUADRUPLEX_DNA_BINDING	11	0.023366	0.00058609	0.25076	0.46288	1
PID_THROMBIN_PAR1_PATHWAY	43	0.012288	0.00060885	0.13188	0.46288	1
GOBP_RETROGRADE_AXONAL_TRANSPORT	20	0.019494	0.00065917	0.20987	0.463	1
GOBP_BRANCHIOMOTOR_NEURON_AXON_GUIDANCE	4	0.039889	0.00060349	0.43126	0.46315	1
GOBP_C4_DICARBOXYLATE_TRANSPORT	29	0.0148	0.00060246	0.16012	0.46318	1
GOBP_POSITIVE_REGULATION_OF_CELLULAR_CATABOLIC_PROCESS	383	0.0040374	0.00059118	0.043731	0.46322	1
REACTOME_INSULIN_PROCESSING	24	0.015928	0.00058994	0.17256	0.46323	1
RICKMAN_TUMOR_DIFFERENTIATED_WELL_VS_POORLY_UP	217	0.0053092	0.00058799	0.057574	0.46326	1
SCHAEFFER_PROSTATE_DEVELOPMENT_AND_CANCER_BOX3	5	0.03149	0.00053263	0.34183	0.4633	1
YANG_BREAST_CANCER_ESR1_DN	21	0.017609	0.00061012	0.19128	0.46333	1
GOBP_REGULATION_OF_METALLOENDOPEPTIDASE_ACTIVITY	7	0.03328	0.000666	0.36189	0.46337	1
GOBP_REGULATION_OF_THE_FORCE_OF_HEART_CONTRACTION	26	0.016301	0.00062835	0.17733	0.46338	1
GOMF_ATP_DEPENDENT_PROTEIN_BINDING	8	0.027047	0.00057861	0.29422	0.46338	1
REACTOME_HIGHLY_SODIUM_PERMEABLE_POSTSYNAPTIC_ACETYLCHOLINE_NICOTINIC_RECEPTORS	7	0.026338	0.00052708	0.28741	0.46349	1
GOBP_PULMONARY_VALVE_MORPHOGENESIS	18	0.020718	0.00066464	0.22628	0.46352	1
LOPEZ_MBD_TARGETS	826	0.0027566	0.00058503	0.030172	0.4636	1
FIGUEROA_AML_METHYLATION_CLUSTER_3_UP	148	0.006433	0.00058956	0.070792	0.4638	1
GOMF_TAT_PROTEIN_BINDING	10	0.0299	0.00071512	0.32971	0.46387	1
GOBP_POSITIVE_REGULATION_OF_HUMORAL_IMMUNE_RESPONSE_MEDIATED_BY_CIRCULATING_IMMUNOGLOBULIN	4	0.042736	0.00064655	0.47198	0.46393	1
GOMF_CADHERIN_BINDING_INVOLVED_IN_CELL_CELL_ADHESION	18	0.018031	0.00057845	0.20007	0.46409	1
GOMF_HISTONE_READER_ACTIVITY	7	0.025047	0.00050124	0.27826	0.46414	1
GOBP_REGULATION_OF_PATTERN_RECOGNITION_RECEPTOR_SIGNALING_PATHWAY	87	0.0086818	0.0006111	0.096468	0.46415	1
GOBP_REGULATION_OF_ISOTYPE_SWITCHING_TO_IGE_ISOTYPES	6	0.032664	0.00060521	0.36305	0.46416	1
REACTOME_PHASE_I_FUNCTIONALIZATION_OF_COMPOUNDS	97	0.0086699	0.0006442	0.096509	0.46421	1
GOBP_NEGATIVE_REGULATION_OF_DELAYED_RECTIFIER_POTASSIUM_CHANNEL_ACTIVITY	9	0.027499	0.00062395	0.30697	0.46431	1
GOCC_ENDOLYSOSOME	24	0.014781	0.00054743	0.16542	0.4644	1
VERRECCHIA_RESPONSE_TO_TGFB1_C4	10	0.02544	0.00060846	0.2866	0.46463	1
REACTOME_PLATELET_CALCIUM_HOMEOSTASIS	26	0.016038	0.00061823	0.18077	0.46465	1
GOBP_PROTEIN_LIPOYLATION	6	0.028448	0.00052708	0.32091	0.46468	1
REACTOME_GPVI_MEDIATED_ACTIVATION_CASCADE	29	0.013675	0.00055668	0.15484	0.46481	1
GOBP_NEGATIVE_REGULATION_OF_PROTEIN_IMPORT_INTO_NUCLEUS	13	0.019785	0.00053949	0.22414	0.46483	1
GOCC_HOST_CELLULAR_COMPONENT	9	0.024136	0.00054766	0.27349	0.46484	1
GOMF_SOLUTE_INORGANIC_ANION_ANTIPORTER_ACTIVITY	20	0.017927	0.00060618	0.20336	0.46488	1
GOCC_FLEMMING_BODY	33	0.015683	0.00068094	0.17797	0.46489	1
GOBP_PYRIMIDINE_RIBONUCLEOSIDE_MONOPHOSPHATE_BIOSYNTHETIC_PROCESS	11	0.021267	0.00053346	0.24137	0.4649	1
GOBP_REGULATION_OF_VESICLE_SIZE	18	0.015125	0.00048521	0.17186	0.46494	1
GOBP_MODULATION_BY_HOST_OF_VIRAL_PROCESS	41	0.010614	0.00051355	0.12074	0.46497	1
GOBP_REGULATION_OF_PRO_B_CELL_DIFFERENTIATION	7	0.027228	0.00054489	0.30998	0.465	1
GOMF_CARBOXYLIC_ESTER_HYDROLASE_ACTIVITY	123	0.0072331	0.00060475	0.082463	0.46505	1
GOBP_REGULATION_OF_CHLORIDE_TRANSPORT	7	0.029787	0.0005961	0.33981	0.46507	1
GOCC_ENDOPLASMIC_RETICULUM_TUBULAR_NETWORK	24	0.017216	0.00063764	0.19649	0.46509	1
GOBP_NEUROMUSCULAR_PROCESS_CONTROLLING_POSTURE	14	0.016686	0.00047215	0.19048	0.4651	1
GOBP_HOMOPHILIC_CELL_ADHESION_VIA_PLASMA_MEMBRANE_ADHESION_MOLECULES	155	0.0076473	0.00071708	0.08732	0.46511	1
GOBP_NEUROTRANSMITTER_CATABOLIC_PROCESS	8	0.027621	0.0005909	0.31681	0.46526	1
SABATES_COLORECTAL_ADENOMA_DN	250	0.0050976	0.00060539	0.058457	0.46526	1
GOMF_TRANSMEMBRANE_RECEPTOR_PROTEIN_KINASE_ACTIVITY	78	0.0089965	0.00059976	0.10379	0.46546	1
GOBP_NEGATIVE_REGULATION_OF_CELL_CYCLE_CHECKPOINT	6	0.026582	0.00049251	0.30691	0.46549	1
PID_FCER1_PATHWAY	53	0.010148	0.00055807	0.11759	0.46561	1
GOBP_REGULATION_OF_CELL_KILLING	96	0.0081716	0.00060405	0.094922	0.4657	1
KUMAR_AUTOPHAGY_NETWORK	62	0.0089628	0.00053296	0.10425	0.46575	1
PID_AURORA_A_PATHWAY	30	0.012559	0.00051995	0.14626	0.46579	1
WP_PPAR_SIGNALING_PATHWAY	61	0.0090145	0.00053171	0.10498	0.46579	1
BOGNI_TREATMENT_RELATED_MYELOID_LEUKEMIA_DN	25	0.013561	0.00051259	0.15799	0.4658	1
GOCC_MLL3_4_COMPLEX	8	0.025928	0.00055469	0.30283	0.46589	1
LENAOUR_DENDRITIC_CELL_MATURATION_UP	101	0.0075945	0.00057574	0.088839	0.46594	1
REACTOME_RHO_GTPASES_ACTIVATE_PKNS	51	0.010828	0.00058417	0.12668	0.46594	1
JIANG_HYPOXIA_VIA_VHL	17	0.01713	0.00053407	0.20055	0.46597	1
WALLACE_PROSTATE_CANCER_RACE_DN	71	0.0083043	0.00052829	0.097227	0.46597	1
BENITEZ_GBM_PROTEASOME_INHIBITION_RESPONSE	44	0.010873	0.00054493	0.12768	0.46607	1
GOBP_RESPONSE_TO_XENOBIOTIC_STIMULUS	388	0.0039227	0.00057804	0.046132	0.46612	1
REACTOME_CARBOXYTERMINAL_POST_TRANSLATIONAL_MODIFICATIONS_OF_TUBULIN	37	0.012495	0.00057438	0.1473	0.4662	1
GOMF_INTERLEUKIN_1_RECEPTOR_BINDING	17	0.02311	0.00072051	0.27304	0.46627	1
GOBP_REGULATION_OF_VOLTAGE_GATED_POTASSIUM_CHANNEL_ACTIVITY_INVOLVED_IN_VENTRICULAR_CARDIAC_MUSCLE_CELL_ACTION_POTENTIAL_REPOLARIZATION	4	0.03838	0.00058065	0.45356	0.46628	1
WP_MECHANOREGULATION_AND_PATHOLOGY_OF_YAPTAZ_VIA_HIPPO_AND_NONHIPPO_MECHANISMS	43	0.011712	0.00058031	0.13886	0.46639	1
GOBP_POSITIVE_REGULATION_OF_INTERLEUKIN_5_PRODUCTION	10	0.023042	0.00055108	0.2733	0.46641	1
GOBP_MAMMARY_GLAND_EPITHELIUM_DEVELOPMENT	59	0.010382	0.00060227	0.12321	0.46642	1
GOBP_NEGATIVE_REGULATION_OF_CHRONIC_INFLAMMATORY_RESPONSE	4	0.039896	0.00060358	0.47388	0.46645	1
GOBP_PROTEIN_INSERTION_INTO_MITOCHONDRIAL_INNER_MEMBRANE	11	0.020244	0.00050779	0.24042	0.46645	1
GOMF_PROTEIN_CONTAINING_COMPLEX_BINDING	1126	0.0022361	0.00054907	0.026568	0.46646	1
REACTOME_NR1H2_NR1H3_REGULATE_GENE_EXPRESSION_LINKED_TO_TRIGLYCERIDE_LIPOLYSIS_IN_ADIPOSE	4	0.029358	0.00044415	0.34905	0.46649	1
WP_2Q112_COPY_NUMBER_VARIATION_SYNDROME	35	0.015334	0.00068564	0.18236	0.46649	1
GOBP_RESPONSE_TO_ALDOSTERONE	12	0.025614	0.00067105	0.30578	0.46662	1
LIANG_HEMATOPOIESIS_STEM_CELL_NUMBER_SMALL_VS_HUGE_DN	30	0.012935	0.00053552	0.15467	0.46668	1
LEE_CALORIE_RESTRICTION_NEOCORTEX_UP	61	0.0090762	0.00053535	0.10882	0.46677	1
GOBP_L_SERINE_TRANSPORT	8	0.029716	0.00063571	0.35742	0.46687	1
GOMF_L_SERINE_TRANSMEMBRANE_TRANSPORTER_ACTIVITY	8	0.029716	0.00063571	0.35742	0.46687	1
GOBP_VESTIBULOCOCHLEAR_NERVE_FORMATION	5	0.043052	0.00072818	0.51846	0.46691	1
GOBP_DNA_REPLICATION_INITIATION	32	0.011657	0.00049844	0.14044	0.46692	1
KEGG_ARRHYTHMOGENIC_RIGHT_VENTRICULAR_CARDIOMYOPATHY_ARVC	69	0.0090295	0.00056632	0.10904	0.467	1
REACTOME_CD28_CO_STIMULATION	30	0.012482	0.00051677	0.1507	0.467	1
WP_ARRHYTHMOGENIC_RIGHT_VENTRICULAR_CARDIOMYOPATHY	69	0.0090295	0.00056632	0.10904	0.467	1
GOCC_SARCOPLASMIC_RETICULUM_MEMBRANE	40	0.012663	0.0006052	0.15304	0.46703	1
GOBP_RNA_POLYMERASE_I_PREINITIATION_COMPLEX_ASSEMBLY	9	0.022297	0.00050593	0.27039	0.46714	1
HUMMERICH_MALIGNANT_SKIN_TUMOR_DN	16	0.015924	0.00048168	0.19356	0.46722	1
GOBP_THREONINE_METABOLIC_PROCESS	5	0.044086	0.00074567	0.53746	0.46731	1
MYLLYKANGAS_AMPLIFICATION_HOT_SPOT_15	9	0.021475	0.00048727	0.26184	0.46732	1
GOBP_REGULATION_OF_MOTOR_NEURON_APOPTOTIC_PROCESS	14	0.016949	0.00047959	0.20686	0.46735	1
GOBP_REGULATION_OF_ACTIN_NUCLEATION	34	0.010515	0.00046338	0.12887	0.46749	1
GOCC_9PLUS0_NON_MOTILE_CILIUM	119	0.006554	0.00053905	0.080329	0.46749	1
GOMF_STEROID_HYDROXYLASE_ACTIVITY	24	0.015777	0.00058432	0.19508	0.46777	1
REACTOME_EICOSANOID_LIGAND_BINDING_RECEPTORS	13	0.020588	0.00056136	0.2546	0.46778	1
GOBP_MRNA_3_END_PROCESSING	53	0.0083856	0.00046115	0.10379	0.4678	1
GOBP_SEBACEOUS_GLAND_DEVELOPMENT	10	0.024982	0.0005975	0.30974	0.46786	1
GOBP_ACIDIC_AMINO_ACID_TRANSPORT	57	0.0096898	0.00055255	0.1205	0.46795	1
GOBP_EMBRYONIC_CAMERA_TYPE_EYE_FORMATION	11	0.02533	0.00063536	0.31543	0.468	1
GOMF_ACETYLCHOLINE_BINDING	10	0.018924	0.0004526	0.23592	0.46803	1
GOBP_ADENYLATE_CYCLASE_INHIBITING_G_PROTEIN_COUPLED_ACETYLCHOLINE_RECEPTOR_SIGNALING_PATHWAY	8	0.025505	0.00054563	0.31804	0.46804	1
HESSON_TUMOR_SUPPRESSOR_CLUSTER_3P21_3	8	0.040779	0.00087239	0.51106	0.4682	1
WP_CHRONIC_HYPERGLYCEMIA_IMPAIRMENT_OF_NEURON_FUNCTION	37	0.013268	0.00060991	0.16676	0.46829	1
GOBP_IMPORT_INTO_NUCLEUS	152	0.0052292	0.00048561	0.066181	0.46851	1
GOBP_NEGATIVE_REGULATION_OF_TYPE_I_INTERFERON_PRODUCTION	28	0.013947	0.00055789	0.17657	0.46852	1
GOMF_M7G_5_PPPN_DIPHOSPHATASE_ACTIVITY	8	0.021109	0.00045159	0.26759	0.46856	1
GOBP_LOCOMOTION_INVOLVED_IN_LOCOMOTORY_BEHAVIOR	12	0.020836	0.00054587	0.26432	0.46858	1
GOBP_INCLUSION_BODY_ASSEMBLY	19	0.016379	0.00053981	0.20789	0.4686	1
HAMAI_APOPTOSIS_VIA_TRAIL_UP	610	0.0027902	0.00051216	0.035424	0.46861	1
GOBP_POSITIVE_REGULATION_OF_MACROMOLECULE_BIOSYNTHETIC_PROCESS	1667	0.001734	0.00050943	0.02204	0.46865	1
HU_GENOTOXIC_DAMAGE_24HR	28	0.011297	0.0004519	0.14396	0.46873	1
BIOCARTA_ION_PATHWAY	5	0.034802	0.00058865	0.4457	0.46888	1
GOBP_NUCLEOTIDE_BINDING_OLIGOMERIZATION_DOMAIN_CONTAINING_2_SIGNALING_PATHWAY	14	0.018159	0.00051383	0.23256	0.46888	1
GOBP_CHEMOKINE_C_X_C_MOTIF_LIGAND_2_PRODUCTION	14	0.018797	0.00053187	0.24163	0.469	1
GOBP_ADENYLATE_CYCLASE_ACTIVATING_ADRENERGIC_RECEPTOR_SIGNALING_PATHWAY_INVOLVED_IN_HEART_PROCESS	7	0.031185	0.00062408	0.40106	0.46901	1
GOBP_PROTEIN_REPAIR	6	0.031595	0.0005854	0.40688	0.46905	1
GOCC_IMMUNOLOGICAL_SYNAPSE	39	0.010298	0.00048597	0.13278	0.46909	1
PID_RETINOIC_ACID_PATHWAY	28	0.013455	0.00053821	0.1745	0.46927	1
GOBP_GLYOXYLATE_METABOLIC_PROCESS	8	0.021006	0.00044938	0.27272	0.4693	1
REACTOME_DEFECTS_IN_COBALAMIN_B12_METABOLISM	14	0.01727	0.00048866	0.22509	0.46942	1
GOBP_POSITIVE_REGULATION_OF_MYELOID_LEUKOCYTE_DIFFERENTIATION	53	0.0096627	0.00053138	0.12601	0.46944	1
GOBP_POSITIVE_REGULATION_OF_SYNAPTIC_TRANSMISSION_GLUTAMATERGIC	30	0.011859	0.00049097	0.15476	0.46946	1
GOBP_NEGATIVE_REGULATION_OF_ERBB_SIGNALING_PATHWAY	30	0.01425	0.00058996	0.18612	0.46949	1
GOBP_COBALAMIN_METABOLIC_PROCESS	9	0.023325	0.00052926	0.30483	0.4695	1
GOBP_MITOCHONDRION_LOCALIZATION	42	0.010437	0.00051109	0.13657	0.46954	1
GOCC_INTRACILIARY_TRANSPORT_PARTICLE_A	8	0.025712	0.00055006	0.33653	0.46955	1
WAGNER_APO2_SENSITIVITY	26	0.014137	0.00054492	0.18508	0.46956	1
SENGUPTA_EBNA1_ANTICORRELATED	127	0.005485	0.00046594	0.071868	0.46958	1
REACTOME_DIGESTION_OF_DIETARY_CARBOHYDRATE	8	0.024137	0.00051636	0.3167	0.46963	1
GOBP_ACTIVATION_OF_IMMUNE_RESPONSE	405	0.003399	0.00051147	0.044626	0.46964	1
GOBP_MAMMARY_GLAND_BRANCHING_INVOLVED_IN_PREGNANCY	6	0.037284	0.0006908	0.48955	0.46965	1
FUJIWARA_PARK2_IN_LIVER_CANCER_UP	8	0.022366	0.00047848	0.29408	0.46969	1
GOBP_SMALL_NUCLEOLAR_RIBONUCLEOPROTEIN_COMPLEX_ASSEMBLY	10	0.019312	0.00046187	0.25389	0.46969	1
GOCC_CLATHRIN_COATED_ENDOCYTIC_VESICLE	69	0.0076059	0.00047703	0.099998	0.46969	1
GOBP_GLYCOLIPID_TRANSPORT	7	0.024054	0.00048137	0.31656	0.46972	1
GOBP_REGULATION_OF_CELL_MATURATION	18	0.013792	0.00044245	0.18175	0.46976	1
GOBP_NEGATIVE_REGULATION_OF_I_KAPPAB_KINASE_NF_KAPPAB_SIGNALING	38	0.010621	0.00049478	0.14014	0.4698	1
GOBP_OSTEOBLAST_DIFFERENTIATION	199	0.0048695	0.00051671	0.064265	0.4698	1
GOBP_NEGATIVE_REGULATION_OF_ATPASE_COUPLED_CALCIUM_TRANSMEMBRANE_TRANSPORTER_ACTIVITY	5	0.039844	0.00067394	0.52678	0.46985	1
GOBP_MAMMARY_GLAND_DUCT_MORPHOGENESIS	26	0.014226	0.00054836	0.18821	0.46987	1
REACTOME_PENTOSE_PHOSPHATE_PATHWAY	12	0.020119	0.00052709	0.26647	0.46991	1
REACTOME_REGULATION_OF_GLYCOLYSIS_BY_FRUCTOSE_2_6_BISPHOSPHATE_METABOLISM	10	0.022475	0.00053754	0.29793	0.46993	1
GOMF_OXIDOREDUCTASE_ACTIVITY_ACTING_ON_A_SULFUR_GROUP_OF_DONORS_DISULFIDE_AS_ACCEPTOR	8	0.02395	0.00051237	0.31779	0.46996	1
GOBP_PEPTIDYL_SERINE_AUTOPHOSPHORYLATION	8	0.020948	0.00044815	0.27838	0.47001	1
GOBP_POSITIVE_REGULATION_OF_DENDRITE_DEVELOPMENT	14	0.018552	0.00052493	0.24654	0.47001	1
GOBP_ROOF_OF_MOUTH_DEVELOPMENT	84	0.0073383	0.00050759	0.097519	0.47001	1
GOBP_REGULATION_OF_PROTEASOMAL_PROTEIN_CATABOLIC_PROCESS	165	0.0048168	0.00046588	0.064035	0.47002	1
GOCC_MKS_COMPLEX	13	0.0159	0.00043354	0.21139	0.47002	1
GOBP_ISOPRENOID_BIOSYNTHETIC_PROCESS	29	0.011507	0.0004684	0.15318	0.47006	1
GOBP_RHYTHMIC_PROCESS	271	0.0039366	0.00048646	0.052448	0.47009	1
KEGG_O_GLYCAN_BIOSYNTHESIS	29	0.013929	0.00056702	0.18592	0.47014	1
GOCC_FILTRATION_DIAPHRAGM	8	0.026112	0.00055861	0.34864	0.47015	1
GOBP_REGULATION_OF_BLOOD_VESSEL_REMODELING	7	0.02649	0.00053012	0.35402	0.47018	1
SIG_BCR_SIGNALING_PATHWAY	42	0.0098368	0.00048171	0.13188	0.47027	1
REACTOME_ACTIVATION_OF_ANTERIOR_HOX_GENES_IN_HINDBRAIN_DEVELOPMENT_DURING_EARLY_EMBRYOGENESIS	75	0.0076471	0.00049995	0.10277	0.47034	1
GOBP_SEQUESTERING_OF_ACTIN_MONOMERS	6	0.023067	0.00042738	0.31209	0.47054	1
GOMF_SPHINGOMYELIN_PHOSPHODIESTERASE_ACTIVITY	6	0.028612	0.00053012	0.38725	0.47055	1
GOBP_MUSCLE_SYSTEM_PROCESS	386	0.0033613	0.00049407	0.045628	0.47064	1
GOBP_CALCIUM_MEDIATED_SIGNALING_USING_INTRACELLULAR_CALCIUM_SOURCE	17	0.016954	0.00052858	0.23119	0.47077	1
WP_IL1_SIGNALING_PATHWAY	50	0.0093695	0.0005005	0.12788	0.4708	1
GOMF_INTERLEUKIN_1_BINDING	8	0.022117	0.00047316	0.30219	0.47083	1
FIRESTEIN_CTNNB1_PATHWAY	26	0.012188	0.00046983	0.16708	0.47092	1
PARK_HSC_AND_MULTIPOTENT_PROGENITORS	43	0.0095913	0.00047523	0.13146	0.47092	1
GOBP_ORGANELLE_TRANSPORT_ALONG_MICROTUBULE	82	0.0068066	0.0004652	0.093361	0.47094	1
GOCC_PRECATALYTIC_SPLICEOSOME	45	0.0094237	0.00047764	0.12956	0.47101	1
GOMF_U6_SNRNA_BINDING	12	0.016174	0.00042372	0.22256	0.47104	1
GOMF_ISOCITRATE_DEHYDROGENASE_NAD_P_PLUS_ACTIVITY	4	0.026198	0.00039634	0.36072	0.47105	1
GOBP_NEGATIVE_REGULATION_OF_SUBSTRATE_ADHESION_DEPENDENT_CELL_SPREADING	12	0.016939	0.00044377	0.23374	0.47111	1
GOMF_POLY_PYRIMIDINE_TRACT_BINDING	24	0.012061	0.0004467	0.1664	0.47111	1
GOBP_VACUOLAR_TRANSPORT	147	0.005024	0.00045888	0.069568	0.47122	1
GOBP_CELLULAR_RESPONSE_TO_MURAMYL_DIPEPTIDE	8	0.021621	0.00046255	0.30014	0.47129	1
GOCC_PERINUCLEAR_ENDOPLASMIC_RETICULUM	17	0.015726	0.00049031	0.21852	0.47131	1
GOCC_TERTIARY_GRANULE_MEMBRANE	57	0.0088125	0.00050252	0.12356	0.47157	1
GOBP_NEURAL_PLATE_REGIONALIZATION	6	0.027915	0.00051721	0.39149	0.47158	1
GOMF_P_TYPE_CALCIUM_TRANSPORTER_ACTIVITY	8	0.026687	0.00057092	0.37445	0.47159	1
GOMF_PEPTIDASE_REGULATOR_ACTIVITY	196	0.0044688	0.00047065	0.063291	0.47186	1
GOMF_SINGLE_STRANDED_DNA_BINDING	105	0.0055901	0.00043205	0.079196	0.47186	1
GOBP_REGULATION_OF_TUMOR_NECROSIS_FACTOR_MEDIATED_SIGNALING_PATHWAY	43	0.0098176	0.00048644	0.13939	0.47193	1
GOMF_ALPHA_2A_ADRENERGIC_RECEPTOR_BINDING	4	0.033083	0.00050051	0.46981	0.47193	1
REACTOME_DISEASES_ASSOCIATED_WITH_O_GLYCOSYLATION_OF_PROTEINS	59	0.0087909	0.00050998	0.12524	0.47202	1
GOMF_OXYGEN_CARRIER_ACTIVITY	9	0.021531	0.00048855	0.30699	0.47204	1
REACTOME_P75NTR_NEGATIVELY_REGULATES_CELL_CYCLE_VIA_SC1	5	0.037555	0.00063521	0.53562	0.47205	1
WP_INTERLEUKIN1_IL1_STRUCTURAL_PATHWAY	43	0.0095203	0.00047172	0.136	0.4721	1
GOBP_B_CELL_PROLIFERATION	91	0.0066551	0.00047904	0.095238	0.47215	1
GOBP_TRANSLATIONAL_ELONGATION	56	0.0080722	0.00045627	0.11574	0.4722	1
KORKOLA_EMBRYONIC_CARCINOMA_VS_SEMINOMA_UP	17	0.015836	0.00049374	0.22735	0.47223	1
GOBP_SYNAPTIC_SIGNALING_VIA_NEUROPEPTIDE	5	0.031908	0.00053971	0.45875	0.47227	1
GOBP_DETECTION_OF_STIMULUS_INVOLVED_IN_SENSORY_PERCEPTION_OF_PAIN	25	0.012539	0.00047396	0.1809	0.47237	1
GOBP_CAMERA_TYPE_EYE_PHOTORECEPTOR_CELL_DIFFERENTIATION	27	0.011209	0.00044029	0.1621	0.47244	1
GOBERT_CORE_OLIGODENDROCYTE_DIFFERENTIATION	40	0.0098837	0.00047237	0.14337	0.47252	1
GOBP_CANONICAL_WNT_SIGNALING_PATHWAY_INVOLVED_IN_OSTEOBLAST_DIFFERENTIATION	5	0.028379	0.00048001	0.41177	0.47253	1
GOBP_REGULATION_OF_CELLULAR_CATABOLIC_PROCESS	699	0.0022094	0.000433	0.0321	0.47256	1
HOLLERN_MICROACINAR_BREAST_TUMOR_UP	43	0.00973	0.00048211	0.14135	0.47256	1
REACTOME_FORMATION_OF_FIBRIN_CLOT_CLOTTING_CASCADE	33	0.010791	0.00046852	0.15682	0.47257	1
GOCC_RIBONUCLEASE_P_COMPLEX	10	0.016284	0.00038947	0.23689	0.4726	1
GOBP_POSITIVE_REGULATION_OF_LIPID_CATABOLIC_PROCESS	22	0.012737	0.00045167	0.18544	0.47262	1
CROMER_TUMORIGENESIS_UP	48	0.0092823	0.00048586	0.13601	0.47279	1
GOBP_TRIF_DEPENDENT_TOLL_LIKE_RECEPTOR_SIGNALING_PATHWAY	8	0.019943	0.00042664	0.29251	0.47282	1
REACTOME_PYRUVATE_METABOLISM	28	0.010824	0.00043295	0.15911	0.47288	1
KONDO_EZH2_TARGETS	206	0.0044342	0.00047863	0.065351	0.47295	1
YORDY_RECIPROCAL_REGULATION_BY_ETS1_AND_SP100_DN	64	0.0076626	0.00046291	0.11301	0.47297	1
GOBP_PYRIMIDINE_NUCLEOBASE_BIOSYNTHETIC_PROCESS	7	0.019007	0.00038036	0.28108	0.47304	1
GOMF_N_FORMYL_PEPTIDE_RECEPTOR_ACTIVITY	3	0.049206	0.00064471	0.72818	0.47306	1
GOBP_POSITIVE_REGULATION_OF_EPITHELIAL_CELL_DIFFERENTIATION_INVOLVED_IN_KIDNEY_DEVELOPMENT	5	0.030967	0.00052378	0.45977	0.47315	1
GOBP_AV_NODE_CELL_TO_BUNDLE_OF_HIS_CELL_COMMUNICATION	11	0.019287	0.0004838	0.28649	0.47316	1
GOMF_POLYSOME_BINDING	6	0.030961	0.00057365	0.46035	0.47319	1
GOBP_SECONDARY_METABOLITE_BIOSYNTHETIC_PROCESS	24	0.012029	0.0004455	0.17889	0.4732	1
GOBP_CELLULAR_OXIDANT_DETOXIFICATION	80	0.0065417	0.00044164	0.097469	0.47325	1
GOBP_REGULATION_OF_PROTEOLYSIS_INVOLVED_IN_PROTEIN_CATABOLIC_PROCESS	199	0.0039735	0.00042164	0.059382	0.47333	1
WP_ADIPOGENESIS	113	0.0059599	0.00047775	0.089446	0.47344	1
GOBP_SPINAL_CORD_PATTERNING	17	0.013832	0.00043124	0.20781	0.47347	1
KEGG_LYSINE_DEGRADATION	42	0.0079197	0.00038783	0.11915	0.4735	1
GOBP_NEGATIVE_REGULATION_OF_POTASSIUM_ION_TRANSPORT	30	0.011852	0.00049069	0.17836	0.47351	1
GOMF_HISTONE_H4K5_ACETYLTRANSFERASE_ACTIVITY	11	0.0194	0.00048662	0.29232	0.47354	1
GOBP_NEUTROPHIL_DIFFERENTIATION	10	0.018078	0.00043237	0.27243	0.47355	1
REACTOME_ESTROGEN_BIOSYNTHESIS	6	0.020639	0.0003824	0.31536	0.47391	1
YAMASHITA_LIVER_CANCER_WITH_EPCAM_DN	15	0.01436	0.00042056	0.2196	0.47393	1
GOBP_NEGATIVE_REGULATION_OF_ANTIGEN_PROCESSING_AND_PRESENTATION	5	0.023155	0.00039165	0.3544	0.47395	1
GOMF_MODIFIED_AMINO_ACID_BINDING	77	0.0062825	0.00041615	0.096254	0.47398	1
WP_MFAP5MEDIATED_OVARIAN_CANCER_CELL_MOTILITY_AND_INVASIVENESS	12	0.01614	0.00042283	0.24758	0.47401	1
GOMF_MANGANESE_ION_TRANSMEMBRANE_TRANSPORTER_ACTIVITY	9	0.017147	0.00038906	0.26434	0.47414	1
GOCC_PARALLEL_FIBER_TO_PURKINJE_CELL_SYNAPSE	17	0.013681	0.00042655	0.21097	0.47415	1
GOBP_REGULATION_OF_DEFENSE_RESPONSE_TO_VIRUS	70	0.006601	0.00041698	0.10204	0.47421	1
GOCC_PHOSPHATIDYLINOSITOL_3_KINASE_COMPLEX_CLASS_I	8	0.019696	0.00042136	0.30451	0.47421	1
REACTOME_DISPLACEMENT_OF_DNA_GLYCOSYLASE_BY_APEX1	8	0.024789	0.00053032	0.38427	0.47428	1
GOBP_NOSE_DEVELOPMENT	14	0.014863	0.00042055	0.23106	0.47436	1
GOBP_NEGATIVE_REGULATION_OF_DENDRITE_MORPHOGENESIS	7	0.018508	0.00037038	0.28822	0.4744	1
GOCC_ELONGATOR_HOLOENZYME_COMPLEX	6	0.017972	0.00033299	0.28102	0.4745	1
WP_MONOAMINE_TRANSPORT	28	0.010098	0.00040393	0.15828	0.47457	1
GOBP_POSITIVE_REGULATION_OF_TELOMERE_MAINTENANCE	60	0.0073269	0.00042862	0.11498	0.4746	1
GOBP_LEARNED_VOCALIZATION_BEHAVIOR_OR_VOCAL_LEARNING	9	0.020211	0.00045859	0.31807	0.47467	1
GOBP_REACTIVE_OXYGEN_SPECIES_METABOLIC_PROCESS	195	0.0042373	0.00044514	0.066741	0.47469	1
KONDO_PROSTATE_CANCER_HCP_WITH_H3K27ME3	81	0.0060988	0.00041429	0.096082	0.47469	1
GOMF_LYSOPHOSPHATIDIC_ACID_RECEPTOR_ACTIVITY	4	0.028725	0.00043458	0.45381	0.47477	1
REACTOME_SIGNAL_REGULATORY_PROTEIN_FAMILY_INTERACTIONS	13	0.017726	0.00048333	0.28032	0.47479	1
GOBP_REGULATION_OF_DENDRITE_DEVELOPMENT	85	0.006132	0.00042666	0.097447	0.47491	1
GOMF_PHOSPHATIDYLINOSITOL_PHOSPHATE_5_PHOSPHATASE_ACTIVITY	12	0.015512	0.00040637	0.24651	0.47491	1
GOMF_STRUCTURAL_CONSTITUENT_OF_MUSCLE	38	0.0086338	0.00040221	0.13779	0.47502	1
GOBP_REGULATION_OF_CYTOSOLIC_CALCIUM_ION_CONCENTRATION	57	0.0080304	0.00045793	0.12838	0.47506	1
GOBP_PTERIDINE_CONTAINING_COMPOUND_METABOLIC_PROCESS	31	0.008549	0.00035978	0.13702	0.47513	1
GOBP_OTIC_VESICLE_DEVELOPMENT	15	0.01289	0.00037751	0.20669	0.47514	1
GOBP_REGULATION_OF_STEROID_METABOLIC_PROCESS	86	0.0057407	0.00040176	0.092152	0.47516	1
GOBP_MYOBLAST_FUSION_INVOLVED_IN_SKELETAL_MUSCLE_REGENERATION	3	0.035389	0.00046368	0.56815	0.47517	1
GOBP_NEGATIVE_REGULATION_OF_CHEMOKINE_PRODUCTION	18	0.012533	0.00040207	0.20137	0.47519	1
LANDIS_ERBB2_BREAST_PRENEOPLASTIC_UP	16	0.015	0.00045372	0.24196	0.47528	1
WP_CAMKK2_PATHWAY	32	0.0096191	0.00041128	0.15534	0.47531	1
GOBP_CHONDROCYTE_DIFFERENTIATION	107	0.0055897	0.00043609	0.090399	0.47535	1
MYLLYKANGAS_AMPLIFICATION_HOT_SPOT_23	19	0.012275	0.00040457	0.19901	0.47541	1
REACTOME_ATF4_ACTIVATES_GENES_IN_RESPONSE_TO_ENDOPLASMIC_RETICULUM_STRESS	24	0.01061	0.00039298	0.1729	0.47553	1
MOREIRA_RESPONSE_TO_TSA_UP	23	0.010204	0.00036997	0.16661	0.47558	1
GOBP_NEGATIVE_REGULATION_OF_CELL_DEVELOPMENT	241	0.0035547	0.0004146	0.058207	0.47565	1
ACEVEDO_LIVER_CANCER_WITH_H3K27ME3_UP	234	0.003847	0.00044221	0.063397	0.47581	1
GOBP_REGULATION_OF_MEMBRANE_DEPOLARIZATION	38	0.0096291	0.00044857	0.15878	0.47582	1
GOBP_GLANDULAR_EPITHELIAL_CELL_MATURATION	9	0.015821	0.00035899	0.26102	0.47583	1
GOBP_ICOSANOID_TRANSPORT	60	0.0072004	0.00042122	0.11948	0.47597	1
WP_INTERFERON_TYPE_I_SIGNALING_PATHWAYS	49	0.0074881	0.00039599	0.12432	0.47599	1
COATES_MACROPHAGE_M1_VS_M2_UP	79	0.005659	0.00037966	0.095104	0.47628	1
GOBP_CENTRIOLE_CENTRIOLE_COHESION	14	0.014206	0.00040197	0.24143	0.47654	1
GOBP_PHOSPHATIDYLGLYCEROL_BIOSYNTHETIC_PROCESS	9	0.019359	0.00043926	0.3291	0.47655	1
REACTOME_CELLULAR_RESPONSE_TO_HEAT_STRESS	91	0.0054811	0.00039453	0.093295	0.47658	1
WP_NRF2_PATHWAY	125	0.0048241	0.00040657	0.08216	0.47659	1
GOBP_NEGATIVE_REGULATION_OF_CELL_POPULATION_PROLIFERATION	606	0.0021534	0.00039402	0.036704	0.47661	1
GOMF_HISTONE_H4_ACETYLTRANSFERASE_ACTIVITY	21	0.011117	0.00038516	0.18952	0.47661	1
GOBP_PHOSPHATIDYLCHOLINE_BIOSYNTHETIC_PROCESS	26	0.0085619	0.00033004	0.14619	0.47665	1
GOBP_CHROMOSOME_MOVEMENT_TOWARDS_SPINDLE_POLE	7	0.018506	0.00037034	0.31701	0.47673	1
KEGG_HEMATOPOIETIC_CELL_LINEAGE	73	0.0063178	0.00040752	0.10841	0.47676	1
STARK_HYPPOCAMPUS_22Q11_DELETION_UP	46	0.007663	0.00039268	0.13252	0.47694	1
GOBP_FORMATION_OF_CYTOPLASMIC_TRANSLATION_INITIATION_COMPLEX	14	0.014833	0.00041971	0.25672	0.47696	1
GOBP_POSITIVE_REGULATION_OF_TRANSCRIPTION_BY_RNA_POLYMERASE_III	17	0.013697	0.00042703	0.23704	0.47696	1
GOMF_5S_RRNA_BINDING	10	0.014701	0.00035159	0.25474	0.47699	1
GOBP_SPINAL_CORD_ASSOCIATION_NEURON_DIFFERENTIATION	8	0.01836	0.00039278	0.3198	0.47711	1
GOMF_GLUTATHIONE_DISULFIDE_OXIDOREDUCTASE_ACTIVITY	5	0.033249	0.00056238	0.58007	0.47715	1
GOBP_RESPONSE_TO_PEPTIDOGLYCAN	11	0.015117	0.00037919	0.2649	0.47725	1
HESS_TARGETS_OF_HOXA9_AND_MEIS1_UP	64	0.0058413	0.00035288	0.10243	0.47726	1
HASLINGER_B_CLL_WITH_13Q14_DELETION	20	0.010799	0.00036517	0.18968	0.4773	1
GOMF_G_PROTEIN_COUPLED_NEUROTRANSMITTER_RECEPTOR_ACTIVITY	10	0.016649	0.00039819	0.29283	0.47733	1
REACTOME_PYRUVATE_METABOLISM_AND_CITRIC_ACID_TCA_CYCLE	50	0.0064959	0.000347	0.1148	0.47744	1
GOBP_GOLGI_TO_VACUOLE_TRANSPORT	20	0.0097737	0.00033049	0.17313	0.47749	1
GOBP_POSITIVE_REGULATION_OF_BLOOD_VESSEL_ENDOTHELIAL_CELL_MIGRATION	48	0.0072431	0.00037912	0.12855	0.47753	1
GOBP_REGULATION_OF_BIOLOGICAL_PROCESS_INVOLVED_IN_SYMBIOTIC_INTERACTION	52	0.0064802	0.000353	0.11498	0.47753	1
REACTOME_G_ALPHA_Q_SIGNALLING_EVENTS	193	0.0035685	0.00037297	0.063331	0.47753	1
GOBP_REGULATION_OF_VITAMIN_D_RECEPTOR_SIGNALING_PATHWAY	8	0.020399	0.0004364	0.36239	0.47756	1
GOBP_PROTEIN_DNA_COMPLEX_DISASSEMBLY	17	0.010952	0.00034144	0.196	0.47772	1
GOBP_ESTABLISHMENT_OF_SKIN_BARRIER	25	0.0093686	0.00035413	0.16777	0.47773	1
GOBP_DETECTION_OF_MUSCLE_STRETCH	7	0.019204	0.00038432	0.34512	0.47781	1
GOBP_REPRODUCTION	1287	0.0013835	0.0003614	0.02487	0.47782	1
GOMF_CULLIN_FAMILY_PROTEIN_BINDING	21	0.010509	0.00036412	0.18936	0.47787	1
GOCC_MICROTUBULE_PLUS_END	23	0.0090775	0.00032913	0.16419	0.47795	1
GOBP_SKELETAL_MUSCLE_ACETYLCHOLINE_GATED_CHANNEL_CLUSTERING	8	0.014874	0.00031819	0.27189	0.47819	1
GOBP_MALATE_METABOLIC_PROCESS	8	0.014804	0.00031671	0.27143	0.47825	1
REACTOME_HIGHLY_CALCIUM_PERMEABLE_NICOTINIC_ACETYLCHOLINE_RECEPTORS	9	0.018924	0.00042938	0.34734	0.47828	1
GOBP_MITOCHONDRIAL_RNA_METABOLIC_PROCESS	48	0.0062905	0.00032926	0.11573	0.47833	1
GOBP_NEGATIVE_REGULATION_OF_IMMUNE_EFFECTOR_PROCESS	107	0.004571	0.00035662	0.084304	0.47838	1
GOBP_REGULATION_OF_MEMBRANE_DEPOLARIZATION_DURING_ACTION_POTENTIAL	5	0.020761	0.00035116	0.38433	0.47846	1
GOMF_MONOATOMIC_ION_TRANSMEMBRANE_TRANSPORTER_ACTIVITY	628	0.001949	0.0003628	0.036196	0.47853	1
GOMF_PEPTIDOGLYCAN_IMMUNE_RECEPTOR_ACTIVITY	5	0.02198	0.00037177	0.40851	0.47855	1
REACTOME_TRAFFICKING_OF_GLUR2_CONTAINING_AMPA_RECEPTORS	13	0.011694	0.00031885	0.21829	0.47864	1
GOBP_POSITIVE_REGULATION_OF_SYNCYTIUM_FORMATION_BY_PLASMA_MEMBRANE_FUSION	21	0.010538	0.00036511	0.19681	0.47865	1
GOMF_SMALL_RIBOSOMAL_SUBUNIT_RRNA_BINDING	9	0.015916	0.00036114	0.29793	0.4787	1
PUJANA_BREAST_CANCER_WITH_BRCA1_MUTATED_DN	8	0.014528	0.00031081	0.27221	0.47872	1
REACTOME_SENESCENCE_ASSOCIATED_SECRETORY_PHENOTYPE_SASP	69	0.0053858	0.00033779	0.10123	0.47879	1
REACTOME_UNFOLDED_PROTEIN_RESPONSE_UPR	81	0.0048087	0.00032665	0.090618	0.47884	1
GOMF_N_ACETYLLACTOSAMINE_SYNTHASE_ACTIVITY	5	0.02043	0.00034555	0.38526	0.47886	1
RODRIGUES_THYROID_CARCINOMA_ANAPLASTIC_UP	647	0.0018115	0.00034208	0.034205	0.47888	1
REACTOME_BETA_DEFENSINS	20	0.012697	0.00042933	0.24049	0.47895	1
GOBP_ACTIN_FILAMENT_BASED_TRANSPORT	20	0.0099314	0.00033582	0.18938	0.47909	1
GOMF_CCR3_CHEMOKINE_RECEPTOR_BINDING	5	0.019611	0.00033171	0.37419	0.4791	1
GOMF_ESTROGEN_16_ALPHA_HYDROXYLASE_ACTIVITY	8	0.019032	0.00040715	0.36481	0.4792	1
GOBP_REGULATION_OF_MICROTUBULE_BASED_PROCESS	225	0.0027597	0.00031115	0.053066	0.47926	1
GRAESSMANN_RESPONSE_TO_MC_AND_DOXORUBICIN_DN	686	0.0016792	0.00032614	0.032587	0.47945	1
GOBP_PROTEIN_POLYMERIZATION	236	0.0028775	0.00033216	0.056016	0.47952	1
GOCC_VESICLE_COAT	57	0.0053498	0.00030507	0.10429	0.47954	1
GOBP_NEGATIVE_REGULATION_OF_CHROMOSOME_ORGANIZATION	87	0.0046389	0.00032653	0.091311	0.47974	1
GOBP_POSITIVE_REGULATION_OF_RECEPTOR_INTERNALIZATION	23	0.0091496	0.00033175	0.18111	0.47985	1
REACTOME_SYNTHESIS_OF_15_EICOSATETRAENOIC_ACID_DERIVATIVES	5	0.017794	0.00030097	0.35422	0.47997	1
GOBP_CAMP_BIOSYNTHETIC_PROCESS	9	0.014376	0.00032619	0.28641	0.47998	1
GOBP_HORMONE_CATABOLIC_PROCESS	11	0.012532	0.00031436	0.24992	0.48	1
GOBP_REGULATION_OF_INTRACELLULAR_STEROID_HORMONE_RECEPTOR_SIGNALING_PATHWAY	62	0.0054622	0.0003248	0.10901	0.48002	1
GOBP_ARGININE_BIOSYNTHETIC_PROCESS	4	0.019555	0.00029584	0.39503	0.48026	1
GOCC_ASYMMETRIC_GLUTAMATERGIC_EXCITATORY_SYNAPSE	13	0.0137	0.00037357	0.27745	0.48031	1
GOMF_PROCOLLAGEN_PROLINE_DIOXYGENASE_ACTIVITY	7	0.014327	0.00028671	0.29017	0.48031	1
GOBP_TRACHEA_DEVELOPMENT	15	0.011379	0.00033327	0.23119	0.48037	1
GOBP_CELLULAR_RESPONSE_TO_ALCOHOL	81	0.0048056	0.00032645	0.097747	0.48039	1
GOBP_NEGATIVE_REGULATION_OF_STEM_CELL_POPULATION_MAINTENANCE	21	0.0094248	0.00032655	0.19246	0.48047	1
MINGUEZ_LIVER_CANCER_VASCULAR_INVASION_UP	12	0.009995	0.00026185	0.20468	0.48053	1
GOBP_POSITIVE_REGULATION_OF_TORC2_SIGNALING	3	0.026712	0.00034999	0.54911	0.4806	1
GOBP_ENDOCYTOSIS_INVOLVED_IN_VIRAL_ENTRY_INTO_HOST_CELL	12	0.013107	0.00034338	0.26993	0.48064	1
WP_FERROPTOSIS	52	0.006046	0.00032935	0.12466	0.48066	1
GOBP_RESPONSE_TO_MISFOLDED_PROTEIN	20	0.0087337	0.00029532	0.18037	0.48069	1
GOBP_NEGATIVE_REGULATION_OF_CAMP_MEDIATED_SIGNALING	11	0.014508	0.00036392	0.3003	0.48073	1
GOBP_NEGATIVE_REGULATION_OF_PRODUCTION_OF_MOLECULAR_MEDIATOR_OF_IMMUNE_RESPONSE	41	0.0063344	0.00030649	0.13181	0.48084	1
WP_SARSCOV2_MITOCHONDRIAL_CHRONIC_OXIDATIVE_STRESS_AND_ENDOTHELIAL_DYSFUNCTION	24	0.0080816	0.00029932	0.16856	0.48088	1
GOBP_RESPONSE_TO_ORGANIC_CYCLIC_COMPOUND	810	0.0015062	0.0003167	0.031491	0.48093	1
GOBP_SCHWANN_CELL_MIGRATION	4	0.026944	0.00040764	0.56352	0.48093	1
GOBP_PRESYNAPTIC_MODULATION_OF_CHEMICAL_SYNAPTIC_TRANSMISSION	33	0.0074381	0.00032295	0.15573	0.48095	1
GOMF_MITOGEN_ACTIVATED_PROTEIN_KINASE_P38_BINDING	5	0.021491	0.00036351	0.45078	0.48099	1
GOCC_MICROTUBULE_ASSOCIATED_COMPLEX	149	0.0034208	0.00031455	0.071814	0.481	1
REACTOME_NEF_MEDIATED_DOWNREGULATION_OF_MHC_CLASS_I_COMPLEX_CELL_SURFACE_EXPRESSION	9	0.012937	0.00029355	0.27153	0.481	1
GOBP_EATING_BEHAVIOR	36	0.007083	0.00032118	0.14895	0.48104	1
GOMF_ALDEHYDE_LYASE_ACTIVITY	9	0.010293	0.00023356	0.21655	0.48104	1
WP_SMALL_LIGAND_GPCRS	16	0.010707	0.00032385	0.22564	0.48108	1
GOBP_CELLULAR_RESPONSE_TO_INSULIN_LIKE_GROWTH_FACTOR_STIMULUS	7	0.014511	0.00029039	0.30883	0.48126	1
WP_GLYCOLYSIS_IN_SENESCENCE	8	0.015024	0.00032142	0.32287	0.48144	1
GOBP_CELLULAR_RESPONSE_TO_LEPTIN_STIMULUS	16	0.0085494	0.0002586	0.18386	0.48146	1
GOBP_VASOCONSTRICTION	68	0.0054695	0.00034055	0.11785	0.48149	1
GOMF_OXIDOREDUCTASE_ACTIVITY_ACTING_ON_PEROXIDE_AS_ACCEPTOR	47	0.0058102	0.00030094	0.12706	0.48176	1
LEE_AGING_CEREBELLUM_UP	77	0.0041978	0.00027806	0.092	0.4818	1
SAGIV_CD24_TARGETS_UP	22	0.0081146	0.00028776	0.17961	0.48198	1
BERNARD_PPAPDC1B_TARGETS_UP	34	0.0066651	0.00029373	0.14774	0.48201	1
GOBP_SKELETAL_MUSCLE_FIBER_DIFFERENTIATION	6	0.0167	0.00030942	0.37127	0.48206	1
GOBP_POSITIVE_REGULATION_OF_CLATHRIN_DEPENDENT_ENDOCYTOSIS	5	0.013931	0.00023563	0.31114	0.48214	1
GOBP_NEGATIVE_REGULATION_OF_EXTRINSIC_APOPTOTIC_SIGNALING_PATHWAY_VIA_DEATH_DOMAIN_RECEPTORS	26	0.0077617	0.00029919	0.1745	0.48226	1
CHIARETTI_ACUTE_LYMPHOBLASTIC_LEUKEMIA_ZAP70	61	0.0042935	0.00025325	0.097856	0.4825	1
WP_MICROTUBULE_CYTOSKELETON_REGULATION	43	0.0053549	0.00026533	0.12254	0.48257	1
GOBP_PURINE_NUCLEOSIDE_DIPHOSPHATE_BIOSYNTHETIC_PROCESS	6	0.016795	0.00031119	0.38704	0.48269	1
WP_LEPTIN_SIGNALING_PATHWAY	67	0.0049059	0.00030321	0.11332	0.48273	1
REACTOME_SARS_COV_1_ACTIVATES_MODULATES_INNATE_IMMUNE_RESPONSES	37	0.0054631	0.00025114	0.12717	0.48287	1
GOBP_POSITIVE_REGULATION_OF_ENDOPLASMIC_RETICULUM_STRESS_INDUCED_INTRINSIC_APOPTOTIC_SIGNALING_PATHWAY	10	0.011999	0.00028697	0.27949	0.48288	1
TAKEDA_TARGETS_OF_NUP98_HOXA9_FUSION_8D_DN	168	0.0030148	0.00029421	0.070353	0.48291	1
REACTOME_FERTILIZATION	23	0.0066833	0.00024233	0.15603	0.48292	1
REACTOME_REGULATION_OF_SIGNALING_BY_CBL	22	0.0076716	0.00027205	0.18034	0.48303	1
GOBP_LONG_CHAIN_FATTY_ACID_BIOSYNTHETIC_PROCESS	25	0.0078744	0.00029765	0.18531	0.48305	1
GOBP_PEPTIDYL_TYROSINE_DEPHOSPHORYLATION	27	0.0079815	0.00031351	0.18799	0.48307	1
GOBP_INTRA_GOLGI_VESICLE_MEDIATED_TRANSPORT	32	0.006237	0.00026668	0.14704	0.48308	1
GOBP_POSITIVE_REGULATION_OF_ACTIVATION_OF_JANUS_KINASE_ACTIVITY	5	0.017675	0.00029896	0.41784	0.48313	1
GOBP_PROTEIN_LOCALIZATION_TO_POSTSYNAPSE	38	0.0056684	0.00026406	0.13414	0.48315	1
KEGG_STARCH_AND_SUCROSE_METABOLISM	44	0.0060265	0.00030204	0.14277	0.48317	1
GOBP_INTERLEUKIN_15_MEDIATED_SIGNALING_PATHWAY	6	0.016617	0.00030787	0.39653	0.48329	1
GOBP_NEGATIVE_REGULATION_OF_MAP_KINASE_ACTIVITY	55	0.0050195	0.00028118	0.12004	0.48332	1
GOBP_SECONDARY_PALATE_DEVELOPMENT	24	0.0076575	0.00028361	0.18353	0.48336	1
WP_NAD_BIOSYNTHETIC_PATHWAYS	21	0.0073698	0.00025535	0.17667	0.48336	1
GOBP_REGULATION_OF_MICROGLIAL_CELL_ACTIVATION	16	0.0088008	0.0002662	0.21116	0.48338	1
GOBP_CELLULAR_RESPONSE_TO_ESTROGEN_STIMULUS	15	0.0094278	0.00027612	0.22642	0.48339	1
GOBP_HAIR_CYCLE_PHASE	9	0.013375	0.00030347	0.32409	0.48354	1
OHGUCHI_LIVER_HNF4A_TARGETS_DN	146	0.0030284	0.00027567	0.073524	0.48357	1
GOMF_R_SMAD_BINDING	24	0.0078261	0.00028986	0.19014	0.48358	1
GOBP_APPENDAGE_MORPHOGENESIS	137	0.0033646	0.00029676	0.081948	0.48363	1
GOMF_HIGH_VOLTAGE_GATED_CALCIUM_CHANNEL_ACTIVITY	23	0.0081057	0.0002939	0.19924	0.48377	1
BHAT_ESR1_TARGETS_NOT_VIA_AKT1_UP	196	0.0025814	0.00027187	0.063642	0.48382	1
GOMF_PROSTAGLANDIN_E_RECEPTOR_ACTIVITY	5	0.01817	0.00030733	0.44878	0.48385	1
GOBP_EPITHELIAL_FLUID_TRANSPORT	11	0.012484	0.00031315	0.30845	0.48386	1
GOBP_GEPHYRIN_CLUSTERING_INVOLVED_IN_POSTSYNAPTIC_DENSITY_ASSEMBLY	4	0.017552	0.00026555	0.43772	0.48401	1
GOCC_ASTROCYTE_END_FOOT	8	0.011284	0.00024141	0.28161	0.48402	1
REACTOME_SYNTHESIS_OF_PA	36	0.0057622	0.00026129	0.14414	0.48406	1
GOBP_REGULATION_OF_LOW_DENSITY_LIPOPROTEIN_PARTICLE_CLEARANCE	13	0.0082055	0.00022374	0.20735	0.48422	1
WP_GLYCOSPHINGOLIPID_METABOLISM	20	0.007266	0.00024569	0.18587	0.48441	1
SU_PLACENTA	20	0.0074532	0.00025202	0.19264	0.48457	1
GOBP_REGULATION_OF_INFLAMMATORY_RESPONSE_TO_ANTIGENIC_STIMULUS	32	0.0060618	0.00025918	0.15777	0.48468	1
GOMF_VOLTAGE_GATED_CHLORIDE_CHANNEL_ACTIVITY	9	0.012308	0.00027928	0.32121	0.48472	1
GOBP_MISMATCH_REPAIR	29	0.0055749	0.00022694	0.14587	0.48476	1
GOMF_NERVE_GROWTH_FACTOR_BINDING	6	0.014374	0.00026632	0.37693	0.48479	1
GOBP_POSITIVE_REGULATION_OF_LYMPHOCYTE_ACTIVATION	276	0.0020595	0.0002568	0.054114	0.48482	1
KORKOLA_YOLK_SAC_TUMOR	58	0.0044723	0.00025725	0.11809	0.48489	1
YIH_RESPONSE_TO_ARSENITE_C2	14	0.0086443	0.0002446	0.22821	0.48489	1
REACTOME_BASE_EXCISION_REPAIR	60	0.0041078	0.00024031	0.10875	0.48494	1
GOBP_NEURONAL_DENSE_CORE_VESICLE_EXOCYTOSIS	7	0.012641	0.00025296	0.33576	0.48498	1
GOBP_NEGATIVE_REGULATION_OF_PEPTIDE_SECRETION	40	0.0052397	0.00025042	0.13937	0.485	1
GOBP_POSITIVE_REGULATION_OF_INSULIN_LIKE_GROWTH_FACTOR_RECEPTOR_SIGNALING_PATHWAY	10	0.010624	0.0002541	0.28244	0.485	1
GOBP_DEFINITIVE_HEMOPOIESIS	17	0.0081125	0.00025293	0.21589	0.48501	1
PROVENZANI_METASTASIS_DN	120	0.0029283	0.00024185	0.078561	0.48513	1
GOBP_ADENYLATE_CYCLASE_INHIBITING_G_PROTEIN_COUPLED_RECEPTOR_SIGNALING_PATHWAY	72	0.0039745	0.00025461	0.10711	0.4852	1
GENTILE_UV_HIGH_DOSE_DN	260	0.0020211	0.00024471	0.05463	0.48524	1
REACTOME_PERK_REGULATES_GENE_EXPRESSION	28	0.0056178	0.00022471	0.1536	0.48541	1
GOMF_HISTONE_ACETYLTRANSFERASE_BINDING	18	0.0077905	0.00024992	0.21489	0.48554	1
GOBP_MALONYL_COA_METABOLIC_PROCESS	5	0.011364	0.00019222	0.31397	0.48556	1
REACTOME_ACTIVATED_NTRK3_SIGNALS_THROUGH_PI3K	6	0.014155	0.00026226	0.39168	0.48559	1
GOBP_INTRACELLULAR_MONOATOMIC_ION_HOMEOSTASIS	441	0.0015712	0.00024644	0.044185	0.48582	1
IRITANI_MAD1_TARGETS_DN	41	0.0047447	0.00022957	0.13379	0.48586	1
BIOCARTA_CPSF_PATHWAY	7	0.010515	0.00021042	0.29789	0.48592	1
GOBP_NEGATIVE_REGULATION_OF_VASCULAR_ASSOCIATED_SMOOTH_MUSCLE_CELL_MIGRATION	12	0.010029	0.00026275	0.2841	0.48592	1
GOCC_SPERM_FIBROUS_SHEATH	5	0.014978	0.00025335	0.42472	0.48593	1
GOCC_ASTER	9	0.010412	0.00023625	0.29593	0.48597	1
GOBP_NEGATIVE_REGULATION_OF_RESPONSE_TO_EXTERNAL_STIMULUS	353	0.0016246	0.00022857	0.046572	0.48609	1
VANDESLUIS_COMMD1_TARGETS_GROUP_4_UP	13	0.007648	0.00020854	0.21979	0.48612	1
GOBP_NEGATIVE_REGULATION_OF_MUSCLE_CELL_APOPTOTIC_PROCESS	35	0.0055438	0.00024788	0.15969	0.48615	1
GOMF_EXTRACELLULARLY_ATP_GATED_MONOATOMIC_CATION_CHANNEL_ACTIVITY	7	0.010691	0.00021395	0.31256	0.48636	1
GOBP_T_CELL_CHEMOTAXIS	22	0.0068208	0.00024188	0.19967	0.48638	1
GOMF_ENDONUCLEASE_ACTIVITY_ACTIVE_WITH_EITHER_RIBO_OR_DEOXYRIBONUCLEIC_ACIDS_AND_PRODUCING_3_PHOSPHOMONOESTERS	14	0.0081956	0.0002319	0.24151	0.48646	1
SENGUPTA_NASOPHARYNGEAL_CARCINOMA_UP	285	0.0017958	0.00022747	0.053192	0.48653	1
GOCC_MALE_PRONUCLEUS	8	0.0092409	0.00019769	0.2814	0.4869	1
REACTOME_BRANCHED_CHAIN_AMINO_ACID_CATABOLISM	19	0.0065299	0.00021522	0.19917	0.48692	1
GOMF_SMAD_BINDING	71	0.0036541	0.00023246	0.11152	0.48693	1
GOBP_NOTOCHORD_MORPHOGENESIS	7	0.012332	0.00024679	0.37924	0.48703	1
NAKAMURA_TUMOR_ZONE_PERIPHERAL_VS_CENTRAL_UP	246	0.0018236	0.00021486	0.056291	0.48708	1
KIM_PTEN_TARGETS_UP	17	0.0080904	0.00025224	0.25028	0.48711	1
REACTOME_REGULATION_OF_TP53_ACTIVITY	143	0.0023929	0.00021559	0.074122	0.48712	1
GOBP_POSITIVE_REGULATION_OF_CHEMOKINE_C_X_C_MOTIF_LIGAND_2_PRODUCTION	8	0.0095628	0.00020458	0.29842	0.48722	1
BIOCARTA_ETS_PATHWAY	16	0.0070675	0.00021377	0.22225	0.48732	1
BROWNE_HCMV_INFECTION_20HR_UP	210	0.0018713	0.00020392	0.058899	0.48733	1
SABATES_COLORECTAL_ADENOMA_SIZE_UP	18	0.0065796	0.00021108	0.20745	0.48735	1
SMID_BREAST_CANCER_LUMINAL_A_DN	15	0.00739	0.00021644	0.23457	0.48743	1
GOBP_INSULIN_SECRETION	173	0.0020438	0.00020236	0.066692	0.48778	1
GOBP_NEUROTRANSMITTER_UPTAKE	44	0.0043594	0.00021849	0.14293	0.48783	1
GOBP_ELASTIC_FIBER_ASSEMBLY	7	0.0095309	0.00019073	0.31479	0.48792	1
GOBP_VESICLE_TETHERING_INVOLVED_IN_EXOCYTOSIS	9	0.0089927	0.00020405	0.29794	0.48796	1
GOBP_PODOSOME_ASSEMBLY	18	0.007043	0.00022594	0.2377	0.48818	1
GOBP_VIRAL_TRANSLATION	16	0.006351	0.0001921	0.21449	0.48819	1
REACTOME_CALCINEURIN_ACTIVATES_NFAT	9	0.0084365	0.00019142	0.28612	0.48824	1
BIOCARTA_EDG1_PATHWAY	20	0.0056254	0.00019022	0.19136	0.48827	1
GOBP_EYELID_DEVELOPMENT_IN_CAMERA_TYPE_EYE	13	0.0074781	0.0002039	0.25499	0.4883	1
REACTOME_NEGATIVE_REGULATION_OF_THE_PI3K_AKT_NETWORK	105	0.0025226	0.00019497	0.08624	0.48833	1
GOBP_NEUROTRANSMITTER_RECEPTOR_TRANSPORT_ENDOSOME_TO_POSTSYNAPTIC_MEMBRANE	8	0.011028	0.00023593	0.38174	0.48848	1
GOBP_MRNA_EXPORT_FROM_NUCLEUS	55	0.0029919	0.0001676	0.10382	0.4885	1
REACTOME_BETA_CATENIN_PHOSPHORYLATION_CASCADE	16	0.0057479	0.00017386	0.19943	0.4885	1
GOBP_PROTEIN_SULFATION	8	0.008974	0.00019198	0.31205	0.48853	1
GOBP_REGULATION_OF_RNA_EXPORT_FROM_NUCLEUS	12	0.0062733	0.00016435	0.21859	0.48855	1
GOCC_MHC_PROTEIN_COMPLEX	8	0.0080939	0.00017315	0.28264	0.48858	1
GOBP_ACTIN_FILAMENT_BUNDLE_ORGANIZATION	149	0.0021185	0.0001948	0.074037	0.48859	1
GOBP_PLATELET_DERIVED_GROWTH_FACTOR_RECEPTOR_BETA_SIGNALING_PATHWAY	13	0.0064501	0.00017588	0.22549	0.48859	1
REACTOME_SMALL_INTERFERING_RNA_SIRNA_BIOGENESIS	9	0.0083769	0.00019007	0.2949	0.48867	1
GOBP_ACTIN_NUCLEATION	51	0.0031288	0.0001688	0.1112	0.48878	1
GOBP_PREVENTION_OF_POLYSPERMY	7	0.0096605	0.00019333	0.34448	0.48881	1
GOBP_NUCLEOSIDE_BISPHOSPHATE_METABOLIC_PROCESS	107	0.002282	0.00017804	0.081833	0.48888	1
GOMF_INTERLEUKIN_17_RECEPTOR_ACTIVITY	8	0.0073277	0.00015676	0.26283	0.48888	1
GOBP_THORAX_AND_ANTERIOR_ABDOMEN_DETERMINATION	5	0.014351	0.00024273	0.51841	0.48896	1
WP_KISSPEPTINKISSPEPTIN_RECEPTOR_SYSTEM_IN_THE_OVARY	35	0.0040632	0.00018167	0.14679	0.48896	1
GOBP_ENDOSOME_TO_PLASMA_MEMBRANE_PROTEIN_TRANSPORT	13	0.0078517	0.00021409	0.28455	0.48899	1
GOBP_REGULATION_OF_MITOTIC_SISTER_CHROMATID_SEGREGATION	52	0.0033348	0.00018166	0.12087	0.48899	1
GOBP_REGULATION_OF_CHONDROCYTE_DIFFERENTIATION	51	0.0036131	0.00019492	0.13226	0.4891	1
GOCC_SWI_SNF_COMPLEX	28	0.0047719	0.00019087	0.17526	0.48914	1
BHATI_G2M_ARREST_BY_2METHOXYESTRADIOL_DN	107	0.002233	0.00017421	0.082359	0.48919	1
MATTIOLI_MULTIPLE_MYELOMA_WITH_14Q32_TRANSLOCATIONS	32	0.0044389	0.00018979	0.16398	0.4892	1
GOCC_TRANSFERASE_COMPLEX_TRANSFERRING_PHOSPHORUS_CONTAINING_GROUPS	245	0.001516	0.00017826	0.056533	0.4893	1
REACTOME_INTERACTION_WITH_CUMULUS_CELLS_AND_THE_ZONA_PELLUCIDA	11	0.0059288	0.00014871	0.22106	0.4893	1
REACTOME_HORMONE_LIGAND_BINDING_RECEPTORS	11	0.00653	0.0001638	0.24361	0.48931	1
GOMF_PRIMARY_MIRNA_BINDING	9	0.007985	0.00018118	0.29993	0.48938	1
WP_NSP1_FROM_SARSCOV2_INHIBITS_TRANSLATION_INITIATION_IN_THE_HOST_CELL	12	0.0070305	0.00018419	0.26457	0.4894	1
GOBP_SOMATIC_DIVERSIFICATION_OF_IMMUNE_RECEPTORS_VIA_SOMATIC_MUTATION	13	0.0058223	0.00015876	0.2209	0.48949	1
TAVOR_CEBPA_TARGETS_UP	44	0.0036677	0.00018382	0.13941	0.48951	1
BIOCARTA_PROTEASOME_PATHWAY	16	0.005626	0.00017017	0.21416	0.48952	1
GOBP_REGULATION_OF_SMOOTH_MUSCLE_CELL_CHEMOTAXIS	5	0.010319	0.00017454	0.39267	0.48952	1
GOBP_REGULATION_OF_STEM_CELL_PROLIFERATION	70	0.0030334	0.00019162	0.1156	0.48953	1
GOBP_POSITIVE_REGULATION_OF_CELL_DIFFERENTIATION	721	0.00089304	0.00017763	0.034111	0.48956	1
GOBP_RNA_MEDIATED_HETEROCHROMATIN_FORMATION	5	0.0093302	0.00015781	0.35665	0.48956	1
GOBP_POSITIVE_REGULATION_OF_STRESS_FIBER_ASSEMBLY	51	0.0033317	0.00017974	0.12767	0.48959	1
GOBP_VASCULAR_ENDOTHELIAL_GROWTH_FACTOR_RECEPTOR_SIGNALING_PATHWAY	49	0.0034013	0.00017987	0.13064	0.48962	1
GOMF_LIGASE_ACTIVITY	153	0.0017218	0.00016042	0.067388	0.48981	1
WP_NAD_METABOLISM	14	0.0049633	0.00014044	0.19633	0.48992	1
GOBP_HISTONE_UBIQUITINATION	38	0.0035117	0.0001636	0.13976	0.48998	1
GOBP_CLATHRIN_DEPENDENT_ENDOCYTOSIS	45	0.0029302	0.00014851	0.1191	0.49019	1
GOBP_EMBRYONIC_HEMOPOIESIS	23	0.0048923	0.00017739	0.19993	0.49024	1
GOBP_COLUMNAR_CUBOIDAL_EPITHELIAL_CELL_DIFFERENTIATION	106	0.0022815	0.00017717	0.093473	0.49026	1
GOMF_PROTEIN_HETERODIMERIZATION_ACTIVITY	244	0.0013727	0.00016108	0.056499	0.49031	1
GOBP_MITOTIC_RECOMBINATION	25	0.0038666	0.00014616	0.15982	0.49035	1
GOBP_ENDOPLASMIC_RETICULUM_UNFOLDED_PROTEIN_RESPONSE	70	0.0023415	0.00014791	0.10135	0.49078	1
GOBP_RETINOL_METABOLIC_PROCESS	48	0.0029992	0.00015698	0.13043	0.49083	1
GOMF_GLYCINE_N_ACYLTRANSFERASE_ACTIVITY	4	0.011059	0.00016731	0.48168	0.49084	1
REACTOME_ABC_TRANSPORTER_DISORDERS	69	0.0023247	0.0001458	0.10266	0.49097	1
IIZUKA_LIVER_CANCER_PROGRESSION_L0_L1_DN	15	0.004564	0.00013367	0.20217	0.49099	1
GOBP_NUCLEAR_MIGRATION_ALONG_MICROTUBULE	5	0.0068226	0.0001154	0.303	0.49102	1
GOBP_PYRIMIDINE_CONTAINING_COMPOUND_SALVAGE	7	0.0089121	0.00017835	0.39746	0.49106	1
PLASARI_TGFB1_TARGETS_1HR_UP	27	0.003945	0.00015496	0.17899	0.49121	1
GOMF_FATTY_ACID_OMEGA_HYDROXYLASE_ACTIVITY	8	0.0073109	0.0001564	0.33279	0.49124	1
CHARAFE_BREAST_CANCER_LUMINAL_VS_BASAL_DN	416	0.00098376	0.00014998	0.044923	0.49126	1
REACTOME_RORA_ACTIVATES_GENE_EXPRESSION	17	0.0048121	0.00015003	0.22123	0.49132	1
GOMF_GTPASE_ACTIVATOR_ACTIVITY	239	0.0012363	0.0001436	0.057912	0.49148	1
FERRARI_RESPONSE_TO_FENRETINIDE_DN	4	0.0084362	0.00012763	0.41256	0.49184	1
GOBP_POSITIVE_REGULATION_OF_VASOCONSTRICTION	23	0.0043524	0.00015781	0.21571	0.49195	1
GOCC_POSTSYNAPTIC_SPECIALIZATION_INTRACELLULAR_COMPONENT	15	0.0044995	0.00013178	0.22331	0.49196	1
GOBP_NEGATIVE_REGULATION_OF_B_CELL_RECEPTOR_SIGNALING_PATHWAY	6	0.008022	0.00014863	0.40043	0.49201	1
REACTOME_NEUROTRANSMITTER_RELEASE_CYCLE	47	0.002646	0.00013705	0.13231	0.49202	1
GOBP_POSITIVE_REGULATION_OF_PRODUCTION_OF_MOLECULAR_MEDIATOR_OF_IMMUNE_RESPONSE	126	0.0016019	0.00013554	0.080257	0.49204	1
GOBP_POST_TRANSLATIONAL_PROTEIN_TARGETING_TO_ENDOPLASMIC_RETICULUM_MEMBRANE	14	0.0037436	0.00010593	0.18854	0.49208	1
GOBP_REGULATION_OF_SECONDARY_METABOLIC_PROCESS	15	0.0043806	0.0001283	0.22534	0.49225	1
GOBP_COPPER_ION_IMPORT	5	0.0055821	9.4417e-05	0.28763	0.49226	1
BAKER_HEMATOPOESIS_STAT5_TARGETS	6	0.0079541	0.00014737	0.41233	0.4923	1
GOBP_CRANIAL_NERVE_FORMATION	9	0.0064811	0.00014706	0.33706	0.49233	1
REACTOME_SARS_COV_2_MODULATES_AUTOPHAGY	11	0.0047117	0.00011819	0.24943	0.49246	1
BIOCARTA_D4GDI_PATHWAY	12	0.0052466	0.00013745	0.278	0.49247	1
GOBP_CELLULAR_RESPONSE_TO_VIRUS	63	0.0021033	0.00012607	0.11173	0.49249	1
GOBP_REGULATION_OF_METANEPHROS_DEVELOPMENT	5	0.0079307	0.00013414	0.42396	0.49254	1
WIKMAN_ASBESTOS_LUNG_CANCER_UP	14	0.0037779	0.0001069	0.20765	0.49274	1
GOBP_NEURON_DEATH_IN_RESPONSE_TO_HYDROGEN_PEROXIDE	5	0.0086594	0.00014647	0.47764	0.49277	1
GOMF_CARBOHYDRATE_BINDING	239	0.0010471	0.00012163	0.05782	0.49278	1
GOBP_NADH_REGENERATION	15	0.0039196	0.0001148	0.21705	0.4928	1
GOBP_MYELOID_PROGENITOR_CELL_DIFFERENTIATION	9	0.0049108	0.00011143	0.27391	0.49285	1
BOQUEST_STEM_CELL_DN	198	0.0011312	0.00011973	0.064314	0.49298	1
GOBP_SERINE_FAMILY_AMINO_ACID_BIOSYNTHETIC_PROCESS	18	0.0033129	0.00010628	0.1894	0.49302	1
GOBP_DEDIFFERENTIATION	6	0.0067774	0.00012557	0.38799	0.49303	1
REACTOME_ACTIVATION_OF_THE_PHOTOTRANSDUCTION_CASCADE	11	0.0041046	0.00010296	0.23549	0.49305	1
JOSEPH_RESPONSE_TO_SODIUM_BUTYRATE_UP	24	0.0033149	0.00012277	0.1909	0.49307	1
GOBP_NEGATIVE_REGULATION_OF_PHOTORECEPTOR_CELL_DIFFERENTIATION	6	0.006716	0.00012443	0.38995	0.49313	1
BIOCARTA_FIBRINOLYSIS_PATHWAY	12	0.0051023	0.00013367	0.30039	0.49322	1
REACTOME_PTK6_REGULATES_RTKS_AND_THEIR_EFFECTORS_AKT1_AND_DOK1	8	0.0047403	0.00010141	0.28526	0.49337	1
GOBP_POSITIVE_REGULATION_OF_PLATELET_AGGREGATION	10	0.0057126	0.00013663	0.34686	0.49343	1
GOMF_OXIDOREDUCTASE_ACTIVITY_ACTING_ON_THE_ALDEHYDE_OR_OXO_GROUP_OF_DONORS	46	0.0019844	0.00010169	0.12081	0.49345	1
MULLIGHAN_MLL_SIGNATURE_1_DN	212	0.00098457	0.00010779	0.060791	0.49354	1
PID_AMB2_NEUTROPHILS_PATHWAY	38	0.0023441	0.0001092	0.14487	0.49355	1
GOBP_DNA_CATABOLIC_PROCESS_ENDONUCLEOLYTIC	5	0.0065388	0.0001106	0.40741	0.4936	1
GOBP_OLIGOSACCHARIDE_LIPID_INTERMEDIATE_BIOSYNTHETIC_PROCESS	19	0.0033486	0.00011036	0.21162	0.49369	1
GOBP_REGULATION_OF_PHOSPHOLIPID_METABOLIC_PROCESS	31	0.0023242	9.7813e-05	0.14808	0.49374	1
REACTOME_RNA_POLYMERASE_II_TRANSCRIBES_SNRNA_GENES	68	0.0015063	9.3786e-05	0.10183	0.4941	1
CLAUS_PGR_POSITIVE_MENINGIOMA_DN	11	0.0046036	0.00011547	0.31635	0.49419	1
REACTOME_ANTIGEN_PROCESSING_CROSS_PRESENTATION	83	0.0013664	9.3952e-05	0.0946	0.49424	1
ZHANG_BREAST_CANCER_PROGENITORS_DN	129	0.0011375	9.7378e-05	0.079111	0.49426	1
GOBP_NEGATIVE_REGULATION_OF_EXTRACELLULAR_MATRIX_ORGANIZATION	11	0.0040211	0.00010086	0.28131	0.4943	1
GOBP_RESPONSE_TO_LEAD_ION	19	0.0030605	0.00010087	0.21637	0.49436	1
PID_CDC42_REG_PATHWAY	25	0.0024637	9.3127e-05	0.18115	0.49457	1
REACTOME_POST_TRANSCRIPTIONAL_SILENCING_BY_SMALL_RNAS	7	0.0060449	0.00012097	0.4437	0.49457	1
GOBP_SUCCINYL_COA_METABOLIC_PROCESS	10	0.0032295	7.724e-05	0.24276	0.49469	1
GOBP_CRD_MEDIATED_MRNA_STABILIZATION	10	0.0042236	0.00010101	0.31789	0.4947	1
GOBP_AXONEME_ASSEMBLY	88	0.0011703	8.2848e-05	0.090152	0.49482	1
HARRIS_BRAIN_CANCER_PROGENITORS	36	0.0019078	8.651e-05	0.14893	0.49489	1
GOBP_CELLULAR_HOMEOSTASIS	676	0.00044261	8.536e-05	0.035099	0.49497	1
GOCC_STEREOCILIA_COUPLING_LINK	6	0.0046184	8.557e-05	0.36875	0.495	1
GOBP_ALDITOL_PHOSPHATE_METABOLIC_PROCESS	10	0.0031839	7.6148e-05	0.25471	0.49501	1
KEGG_PPAR_SIGNALING_PATHWAY	62	0.0012812	7.6183e-05	0.10478	0.49512	1
GOBP_REGULATION_OF_SYSTEMIC_ARTERIAL_BLOOD_PRESSURE_BY_NOREPINEPHRINE_EPINEPHRINE	8	0.0044149	9.4449e-05	0.36519	0.49518	1
GOBP_TANGENTIAL_MIGRATION_FROM_THE_SUBVENTRICULAR_ZONE_TO_THE_OLFACTORY_BULB	7	0.0036872	7.3787e-05	0.30485	0.49518	1
ZHOU_INFLAMMATORY_RESPONSE_LIVE_DN	327	0.0005631	7.6311e-05	0.04808	0.49533	1
GOBP_BOX_C_D_SNORNP_ASSEMBLY	8	0.0031324	6.7011e-05	0.2706	0.49538	1
REACTOME_COBALAMIN_CBL_VITAMIN_B12_TRANSPORT_AND_METABOLISM	20	0.0022602	7.6427e-05	0.19506	0.49538	1
BOSCO_ALLERGEN_INDUCED_TH2_ASSOCIATED_MODULE	137	0.00085944	7.5804e-05	0.076397	0.49551	1
MISSIAGLIA_REGULATED_BY_METHYLATION_UP	101	0.0010131	7.6803e-05	0.09128	0.49557	1
GOBP_NEGATIVE_REGULATION_OF_PERK_MEDIATED_UNFOLDED_PROTEIN_RESPONSE	6	0.003854	7.1406e-05	0.35226	0.49564	1
MIKKELSEN_NPC_WITH_LCP_H3K27ME3	7	0.00322	6.4438e-05	0.29755	0.49568	1
REACTOME_RNA_POLYMERASE_I_TRANSCRIPTION_TERMINATION	27	0.0020275	7.964e-05	0.18929	0.49573	1
REACTOME_P130CAS_LINKAGE_TO_MAPK_SIGNALING_FOR_INTEGRINS	15	0.0022716	6.653e-05	0.21536	0.49579	1
GOBP_EMBRYONIC_PROCESS_INVOLVED_IN_FEMALE_PREGNANCY	3	0.0069613	9.121e-05	0.66053	0.4958	1
SCHEIDEREIT_IKK_TARGETS	16	0.0022753	6.8822e-05	0.22334	0.49594	1
WP_HEART_DEVELOPMENT	41	0.001468	7.1028e-05	0.14706	0.49602	1
REACTOMEMATURATION_OF__SARS_COV_1_NUCLEOPROTEIN	10	0.0026423	6.3197e-05	0.2746	0.49616	1
GOBP_POSITIVE_REGULATION_OF_IMMUNE_SYSTEM_PROCESS	860	0.00029659	6.4162e-05	0.031033	0.49619	1
REACTOME_GLUCOCORTICOID_BIOSYNTHESIS	9	0.0027953	6.3426e-05	0.29241	0.49619	1
GOBP_POSITIVE_REGULATION_OF_RNA_METABOLIC_PROCESS	1599	0.0002123	6.1215e-05	0.02243	0.49622	1
GOBP_DETECTION_OF_TEMPERATURE_STIMULUS_INVOLVED_IN_SENSORY_PERCEPTION_OF_PAIN	18	0.001959	6.2845e-05	0.20879	0.49626	1
BLANCO_MELO_COVID19_SARS_COV_2_INFECTION_CALU3_CELLS_DN	19	0.0017848	5.8826e-05	0.20304	0.49649	1
GOBP_POSITIVE_REGULATION_OF_SKELETAL_MUSCLE_FIBER_DEVELOPMENT	6	0.003337	6.1828e-05	0.38946	0.49658	1
GOMF_NAD_P_H_OXIDASE_H2O2_FORMING_ACTIVITY	8	0.0026684	5.7086e-05	0.31113	0.49658	1
GOBP_NEGATIVE_REGULATION_OF_CHOLESTEROL_STORAGE	7	0.0025998	5.2028e-05	0.3058	0.49661	1
AMIT_EGF_RESPONSE_120_HELA	61	0.00088108	5.197e-05	0.10487	0.49665	1
GOBP_PLATELET_ACTIVATION	118	0.00065335	5.3511e-05	0.07994	0.49674	1
GOBP_DOUBLE_STRAND_BREAK_REPAIR	279	0.00040184	5.0372e-05	0.049412	0.49676	1
FOURNIER_ACINAR_DEVELOPMENT_LATE_DN	22	0.0015084	5.349e-05	0.18717	0.49679	1
GOMF_DYNEIN_LIGHT_CHAIN_BINDING	10	0.0022509	5.3834e-05	0.29026	0.49691	1
BIOCARTA_IGF1MTOR_PATHWAY	16	0.0016009	4.8424e-05	0.2189	0.49708	1
GOBP_REGULATION_OF_RECEPTOR_MEDIATED_ENDOCYTOSIS_INVOLVED_IN_CHOLESTEROL_TRANSPORT	4	0.0031212	4.7221e-05	0.42839	0.49709	1
GOBP_REGULATION_OF_SYNAPTIC_VESICLE_TRANSPORT	6	0.0025339	4.6949e-05	0.34927	0.49711	1
GOBP_HEART_GROWTH	78	0.0007319	4.8793e-05	0.1025	0.49715	1
GOBP_POSITIVE_REGULATION_OF_CYTOSOLIC_CALCIUM_ION_CONCENTRATION_INVOLVED_IN_PHOSPHOLIPASE_C_ACTIVATING_G_PROTEIN_COUPLED_SIGNALING_PATHWAY	26	0.0013296	5.1254e-05	0.18758	0.49717	1
PEDERSEN_METASTASIS_BY_ERBB2_ISOFORM_1	42	0.00093178	4.5629e-05	0.13168	0.49718	1
GOBP_PROTEIN_AUTOUBIQUITINATION	72	0.00065366	4.1875e-05	0.099722	0.49739	1
GOMF_LYSINE_ACETYLATED_HISTONE_BINDING	22	0.0012168	4.3151e-05	0.18576	0.49739	1
GOBP_AUTOCRINE_SIGNALING	6	0.0025729	4.767e-05	0.40454	0.49746	1
GOBP_AROMATIC_AMINO_ACID_METABOLIC_PROCESS	28	0.0010335	4.1338e-05	0.17772	0.49768	1
GOMF_SULFUR_COMPOUND_TRANSMEMBRANE_TRANSPORTER_ACTIVITY	52	0.00067406	3.6718e-05	0.11799	0.49772	1
WORSCHECH_TUMOR_EVASION_AND_TOLEROGENICITY_DN	13	0.0013961	3.8068e-05	0.24691	0.49774	1
GOMF_TRANSFERRIN_RECEPTOR_BINDING	10	0.0014688	3.5129e-05	0.26112	0.49776	1
GOBP_POSITIVE_REGULATION_OF_MICROTUBULE_BINDING	5	0.0016869	2.8533e-05	0.31991	0.4979	1
GOCC_PORE_COMPLEX	24	0.00089658	3.3207e-05	0.17064	0.4979	1
GOBP_POSITIVE_REGULATION_OF_CELL_CELL_ADHESION	267	0.0002912	3.5722e-05	0.05594	0.49792	1
ZHU_CMV_8_HR_UP	35	0.00077423	3.4618e-05	0.1487	0.49792	1
BONCI_TARGETS_OF_MIR15A_AND_MIR16_1	88	0.00049009	3.4694e-05	0.096401	0.49797	1
GOCC_ENDOSOME_LUMEN	37	0.00066182	3.0423e-05	0.12982	0.49797	1
GOBP_PERK_MEDIATED_UNFOLDED_PROTEIN_RESPONSE	18	0.00090528	2.9042e-05	0.18562	0.49805	1
GOCC_CLATHRIN_COATED_ENDOCYTIC_VESICLE_MEMBRANE	54	0.00052326	2.9045e-05	0.11042	0.49811	1
GOBP_THALAMUS_DEVELOPMENT	9	0.0013754	3.1209e-05	0.29195	0.49812	1
REACTOME_CONSTITUTIVE_SIGNALING_BY_OVEREXPRESSED_ERBB2	10	0.0010301	2.4638e-05	0.2453	0.49832	1
GOBP_CIRCULATORY_SYSTEM_PROCESS	520	0.00016498	2.8036e-05	0.041149	0.4984	1
GOBP_POSITIVE_REGULATION_OF_PLATELET_ACTIVATION	8	0.0012629	2.7018e-05	0.31578	0.4984	1
GOCC_FEMALE_GERM_CELL_NUCLEUS	15	0.00086335	2.5286e-05	0.21499	0.4984	1
GOBP_POSITIVE_REGULATION_OF_CENTRIOLE_REPLICATION	8	0.0012768	2.7314e-05	0.32098	0.49841	1
GOCC_T_TUBULE	50	0.00053183	2.841e-05	0.13358	0.49841	1
GOBP_PARENTAL_BEHAVIOR	8	0.0014469	3.0955e-05	0.36501	0.49842	1
DAZARD_RESPONSE_TO_UV_SCC_UP	87	0.00033449	2.3544e-05	0.092609	0.49856	1
GOCC_BRISC_COMPLEX	5	0.0013584	2.2975e-05	0.38482	0.49859	1
GOBP_NEGATIVE_REGULATION_OF_FATTY_ACID_BETA_OXIDATION	5	0.0011779	1.9923e-05	0.33618	0.4986	1
GOCC_PHOTORECEPTOR_OUTER_SEGMENT	85	0.00033433	2.3262e-05	0.095505	0.4986	1
GOCC_INO80_COMPLEX	13	0.00096909	2.6424e-05	0.29855	0.49871	1
GOBP_RESPONSE_TO_ATP	30	0.00048362	2.0022e-05	0.15885	0.49879	1
LIU_VAV3_PROSTATE_CARCINOGENESIS_DN	13	0.0006717	1.8315e-05	0.23716	0.49887	1
FULCHER_INFLAMMATORY_RESPONSE_LECTIN_VS_LPS_UP	531	0.00010875	1.8668e-05	0.038999	0.49889	1
GOBP_PSEUDOPODIUM_ORGANIZATION	9	0.00095357	2.1637e-05	0.35061	0.49891	1
GARGALOVIC_RESPONSE_TO_OXIDIZED_PHOSPHOLIPIDS_TAN_DN	10	0.00060724	1.4523e-05	0.31356	0.49923	1
GOMF_AMINOPEPTIDASE_ACTIVITY	37	0.00023292	1.0707e-05	0.14126	0.49934	1
REACTOME_AFLATOXIN_ACTIVATION_AND_DETOXIFICATION	18	0.0002852	9.1494e-06	0.18696	0.49939	1
GOMF_RIBONUCLEASE_ACTIVITY	111	0.00011774	9.3545e-06	0.080343	0.49942	1
VANDESLUIS_NORMAL_EMBRYOS_DN	17	0.00014634	4.5627e-06	0.19604	0.4997	1
GOCC_CILIARY_ROOTLET	13	0.00012493	3.4065e-06	0.22446	0.49978	1
GOBP_NEGATIVE_REGULATION_OF_LOW_DENSITY_LIPOPROTEIN_PARTICLE_CLEARANCE	8	0.00011813	2.5271e-06	0.28406	0.49983	1
GOBP_LYMPHOCYTE_CHEMOTAXIS	47	5.3994e-05	2.7967e-06	0.14304	0.49985	1
WP_OSTEOCLAST_SIGNALING	16	5.5808e-05	1.6881e-06	0.20101	0.49989	1
LOPEZ_MESOTELIOMA_SURVIVAL_TIME_UP	12	1.9327e-05	5.0633e-07	0.24062	0.49997	1
GOCC_EUKARYOTIC_TRANSLATION_INITIATION_FACTOR_2_COMPLEX	4	2.1521e-05	3.2559e-07	0.45962	0.49998	1
GOBP_REGULATION_OF_INWARD_RECTIFIER_POTASSIUM_CHANNEL_ACTIVITY	4	-4.0753e-05	-6.1656e-07	0.5184	0.50003	1
BIOCARTA_HSWI_SNF_PATHWAY	11	-0.00011452	-2.8726e-06	0.29025	0.50016	1
GOBP_RECEPTOR_MEDIATED_ENDOCYTOSIS_INVOLVED_IN_CHOLESTEROL_TRANSPORT	6	-0.00019858	-3.6793e-06	0.32109	0.50025	1
GOBP_CARDIAC_MUSCLE_TISSUE_MORPHOGENESIS	55	-8.9369e-05	-5.0062e-06	0.11983	0.5003	1
REACTOME_NUCLEAR_EVENTS_MEDIATED_BY_NFE2L2	70	-8.0421e-05	-5.0801e-06	0.10358	0.50031	1
GOBP_POSITIVE_REGULATION_OF_NEUROTROPHIN_TRK_RECEPTOR_SIGNALING_PATHWAY	4	-0.00033593	-5.0822e-06	0.33098	0.5004	1
REACTOME_SUMOYLATION_OF_RNA_BINDING_PROTEINS	40	-0.00013376	-6.3928e-06	0.12719	0.50042	1
GOBP_B_1_B_CELL_DIFFERENTIATION	4	-0.00049146	-7.4352e-06	0.42814	0.50046	1
GOBP_RESPONSE_TO_FLUID_SHEAR_STRESS	27	-0.00022986	-9.029e-06	0.17793	0.50052	1
HOLLEMAN_PREDNISOLONE_RESISTANCE_ALL_DN	9	-0.00042764	-9.7033e-06	0.323	0.50053	1
GOBP_PROTEIN_ACYLATION	217	-8.5128e-05	-9.428e-06	0.060363	0.50056	1
RADAEVA_RESPONSE_TO_IFNA1_DN	8	-0.00056321	-1.2049e-05	0.34156	0.50066	1
GOBP_INTRACELLULAR_TRIGLYCERIDE_HOMEOSTASIS	6	-0.00047858	-8.8672e-06	0.27838	0.50069	1
MAEKAWA_ATF2_TARGETS	20	-0.0003149	-1.0648e-05	0.17245	0.50073	1
GOBP_NEGATIVE_REGULATION_OF_RESPONSE_TO_FOOD	9	-0.00049654	-1.1267e-05	0.2431	0.50081	1
GOBP_HISTONE_H2A_K119_MONOUBIQUITINATION	6	-0.00066435	-1.2309e-05	0.30998	0.50085	1
GOBP_REGULATION_OF_INTRINSIC_APOPTOTIC_SIGNALING_PATHWAY_BY_P53_CLASS_MEDIATOR	29	-0.0003279	-1.3348e-05	0.14704	0.50089	1
GOCC_CENTRIOLE	139	-0.00015367	-1.3652e-05	0.067558	0.50091	1
WP_ALTERNATIVE_PATHWAY_OF_FETAL_ANDROGEN_SYNTHESIS	10	-0.00058287	-1.394e-05	0.24641	0.50094	1
GOBP_PLATELET_AGGREGATION	67	-0.00029602	-1.8296e-05	0.1081	0.50109	1
REACTOME_HIV_ELONGATION_ARREST_AND_RECOVERY	28	-0.00039709	-1.5884e-05	0.13964	0.50113	1
TOOKER_GEMCITABINE_RESISTANCE_UP	74	-0.00027387	-1.7786e-05	0.0936	0.50117	1
REACTOME_TRANSFERRIN_ENDOCYTOSIS_AND_RECYCLING	26	-0.00051537	-1.9866e-05	0.16911	0.50122	1
GOBP_ACTIN_FILAMENT_REORGANIZATION	9	-0.00087462	-1.9845e-05	0.26808	0.5013	1
GOBP_POSITIVE_REGULATION_OF_STEM_CELL_DIFFERENTIATION	19	-0.00060194	-1.9839e-05	0.18206	0.50132	1
GOBP_OXYGEN_TRANSPORT	10	-0.00099048	-2.3689e-05	0.29434	0.50134	1
GOBP_CHONDROCYTE_HYPERTROPHY	6	-0.0014667	-2.7175e-05	0.41295	0.50142	1
XU_GH1_EXOGENOUS_TARGETS_UP	46	-0.00050991	-2.613e-05	0.1359	0.5015	1
GOMF_TETRAPYRROLE_BINDING	132	-0.00030624	-2.6517e-05	0.080749	0.50151	1
GOCC_NUCLEOID	40	-0.00052255	-2.4974e-05	0.1366	0.50153	1
GOBP_NEGATIVE_REGULATION_OF_MYELOID_LEUKOCYTE_DIFFERENTIATION	44	-0.00055557	-2.7845e-05	0.14244	0.50156	1
HOLLERN_SOLID_NODULAR_BREAST_TUMOR_UP	9	-0.0012686	-2.8785e-05	0.31772	0.50159	1
GOBP_SUBTELOMERIC_HETEROCHROMATIN_FORMATION	6	-0.0013101	-2.4273e-05	0.31935	0.50164	1
GOBP_MRNA_3_END_PROCESSING_BY_STEM_LOOP_BINDING_AND_CLEAVAGE	6	-0.0012845	-2.38e-05	0.30733	0.50167	1
GOBP_TRIGLYCERIDE_METABOLIC_PROCESS	84	-0.0004093	-2.8312e-05	0.095377	0.50171	1
GOBP_ESTABLISHMENT_OF_SPINDLE_ORIENTATION	39	-0.00057767	-2.7262e-05	0.13041	0.50177	1
ACEVEDO_NORMAL_TISSUE_ADJACENT_TO_LIVER_TUMOR_DN	319	-0.00020234	-2.7089e-05	0.044943	0.5018	1
REACTOME_METALLOPROTEASE_DUBS	23	-0.00089624	-3.2496e-05	0.18889	0.50189	1
REACTOME_NUCLEAR_IMPORT_OF_REV_PROTEIN	32	-0.0007992	-3.4171e-05	0.15871	0.50201	1
QI_HYPOXIA	124	-0.00042413	-3.5603e-05	0.078964	0.50214	1
GOBP_HISTONE_H2A_K63_LINKED_DEUBIQUITINATION	8	-0.0016948	-3.6258e-05	0.31072	0.50218	1
GOCC_TIM23_MITOCHONDRIAL_IMPORT_INNER_MEMBRANE_TRANSLOCASE_COMPLEX	12	-0.0012637	-3.3107e-05	0.22832	0.50221	1
NIKOLSKY_BREAST_CANCER_1Q21_AMPLICON	31	-0.0017375	-7.312e-05	0.30278	0.50229	1
GOBP_POSITIVE_REGULATION_OF_CELL_ADHESION_MEDIATED_BY_INTEGRIN	18	-0.0012579	-4.0356e-05	0.20458	0.50245	1
GOCC_ZONA_PELLUCIDA_RECEPTOR_COMPLEX	7	-0.0022392	-4.4811e-05	0.35842	0.50249	1
GOCC_AMPA_GLUTAMATE_RECEPTOR_COMPLEX	22	-0.0011414	-4.0476e-05	0.17861	0.50255	1
GOBP_TRNA_5_END_PROCESSING	13	-0.0014405	-3.9279e-05	0.22425	0.50256	1
REACTOME_SIGNALING_BY_NOTCH2	29	-0.0010316	-4.1992e-05	0.15919	0.50259	1
GOBP_FOAM_CELL_DIFFERENTIATION	37	-0.00099708	-4.5835e-05	0.14644	0.50272	1
GOBP_POSITIVE_REGULATION_OF_SYNAPTIC_TRANSMISSION	139	-0.00050602	-4.4954e-05	0.07243	0.50279	1
GOCC_APICAL_CORTEX	9	-0.0017727	-4.0224e-05	0.25384	0.50279	1
GOBP_POSITIVE_REGULATION_OF_ADENYLATE_CYCLASE_ACTIVITY	27	-0.0013248	-5.2038e-05	0.18836	0.50281	1
REACTOME_CREB1_PHOSPHORYLATION_THROUGH_THE_ACTIVATION_OF_CAMKII_CAMKK_CAMKIV_CASCASDE	8	-0.0024534	-5.2486e-05	0.33216	0.50295	1
GOBP_NEGATIVE_REGULATION_OF_STRIATED_MUSCLE_CELL_APOPTOTIC_PROCESS	20	-0.0016354	-5.5298e-05	0.21017	0.5031	1
GOMF_OXIDOREDUCTASE_ACTIVITY	641	-0.00027082	-5.0912e-05	0.034731	0.50311	1
LEIN_LOCALIZED_TO_DISTAL_AND_PROXIMAL_DENDRITES	17	-0.0016757	-5.2243e-05	0.21189	0.50315	1
GOMF_SINGLE_STRANDED_DNA_EXODEOXYRIBONUCLEASE_ACTIVITY	9	-0.0024814	-5.6303e-05	0.30349	0.50326	1
GOBP_POSITIVE_REGULATION_OF_CALCIUM_ION_TRANSPORT	112	-0.00070673	-5.6402e-05	0.084934	0.50332	1
GOBP_RRNA_CATABOLIC_PROCESS	18	-0.0015503	-4.9735e-05	0.18656	0.50332	1
GOBP_POSITIVE_REGULATION_OF_SUPRAMOLECULAR_FIBER_ORGANIZATION	150	-0.00062775	-5.7915e-05	0.073403	0.50341	1
WP_ESTROGEN_SIGNALING_PATHWAY	21	-0.0016518	-5.7231e-05	0.18893	0.50349	1
GOBP_METANEPHRIC_TUBULE_MORPHOGENESIS	9	-0.002872	-6.5166e-05	0.32713	0.5035	1
KORKOLA_CORRELATED_WITH_POU5F1	23	-0.0014605	-5.2954e-05	0.16501	0.50353	1
GOBP_FIBROBLAST_APOPTOTIC_PROCESS	23	-0.0016014	-5.8063e-05	0.1802	0.50355	1
GOBP_NEGATIVE_REGULATION_OF_DEVELOPMENTAL_PROCESS	784	-0.00029317	-6.0693e-05	0.032721	0.50357	1
VANOEVELEN_MYOGENESIS_SIN3A_TARGETS	198	-0.00051241	-5.4238e-05	0.057283	0.50357	1
GOMF_GROWTH_HORMONE_RECEPTOR_BINDING	6	-0.003137	-5.8123e-05	0.34585	0.50362	1
GOMF_ANNEALING_ACTIVITY	8	-0.0025842	-5.5284e-05	0.28183	0.50366	1
REACTOME_HDL_ASSEMBLY	7	-0.0030886	-6.1809e-05	0.33508	0.50368	1
XU_HGF_TARGETS_REPRESSED_BY_AKT1_UP	7	-0.0036932	-7.3908e-05	0.39637	0.50372	1
GOBP_REGULATION_OF_ODONTOGENESIS_OF_DENTIN_CONTAINING_TOOTH	11	-0.0028737	-7.2083e-05	0.30558	0.50375	1
GOMF_AMINOACYLASE_ACTIVITY	6	-0.0032957	-6.1064e-05	0.34299	0.50383	1
WP_MBDNF_AND_PROBDNF_REGULATION_OF_GABA_NEUROTRANSMISSION	33	-0.0015221	-6.6088e-05	0.15789	0.50385	1
GOBP_PYRIMIDINE_NUCLEOSIDE_MONOPHOSPHATE_BIOSYNTHETIC_PROCESS	14	-0.0018989	-5.3732e-05	0.19629	0.50386	1
LIU_OVARIAN_CANCER_TUMORS_AND_XENOGRAFTS_KINASES_DN	33	-0.0015586	-6.7672e-05	0.16123	0.50386	1
GOMF_NUCLEOBASE_CONTAINING_COMPOUND_KINASE_ACTIVITY	40	-0.0013169	-6.2939e-05	0.13325	0.50394	1
WP_OVARIAN_INFERTILITY	33	-0.0015074	-6.5449e-05	0.15271	0.50394	1
GOBP_ICOSANOID_SECRETION	44	-0.0013404	-6.7182e-05	0.13537	0.50395	1
GOCC_TRICARBOXYLIC_ACID_CYCLE_ENZYME_COMPLEX	15	-0.0022879	-6.7008e-05	0.22744	0.50401	1
NOUSHMEHR_GBM_SILENCED_BY_METHYLATION	48	-0.0012331	-6.4542e-05	0.12091	0.50407	1
REACTOME_CARGO_RECOGNITION_FOR_CLATHRIN_MEDIATED_ENDOCYTOSIS	97	-0.00091539	-6.8016e-05	0.086629	0.50422	1
KEGG_COMPLEMENT_AND_COAGULATION_CASCADES	61	-0.0012655	-7.4646e-05	0.11701	0.50431	1
GOMF_HORMONE_ACTIVITY	90	-0.00096058	-6.8764e-05	0.087944	0.50436	1
GOBP_REGULATION_OF_HISTAMINE_SECRETION_BY_MAST_CELL	6	-0.0036328	-6.7308e-05	0.32923	0.5044	1
GOCC_NURD_COMPLEX	12	-0.0034703	-9.0914e-05	0.3122	0.50443	1
GOCC_SPERM_HEAD	15	-0.0022026	-6.451e-05	0.19773	0.50444	1
GOBP_REGULATION_OF_ACTIN_FILAMENT_ORGANIZATION	235	-0.00063452	-7.3092e-05	0.05675	0.50446	1
REACTOME_COSTIMULATION_BY_THE_CD28_FAMILY	54	-0.0013533	-7.5119e-05	0.11358	0.50475	1
GOBP_ACYLGLYCEROL_HOMEOSTASIS	35	-0.0016445	-7.3527e-05	0.13569	0.50483	1
REACTOME_TRANSCRIPTIONAL_REGULATION_BY_NPAS4	32	-0.0018551	-7.9318e-05	0.14692	0.50504	1
GOBP_NEGATIVE_REGULATION_OF_FIBRINOLYSIS	13	-0.0036851	-0.00010048	0.29139	0.50505	1
GOBP_ORGANELLE_FISSION	460	-0.00051197	-8.1971e-05	0.039996	0.50511	1
OKAWA_NEUROBLASTOMA_1P36_31_DELETION	19	-0.0042001	-0.00013843	0.31979	0.50524	1
GOBP_REGULATION_OF_PROTEIN_LOCALIZATION_TO_CENTROSOME	9	-0.0036065	-8.1832e-05	0.27283	0.50527	1
GOMF_KINASE_INHIBITOR_ACTIVITY	41	-0.001655	-8.0076e-05	0.12494	0.50528	1
GOBP_POSITIVE_REGULATION_OF_CELL_SUBSTRATE_ADHESION	115	-0.0011407	-9.2238e-05	0.085279	0.50534	1
GOBP_MITOCHONDRIAL_PROTON_TRANSPORTING_ATP_SYNTHASE_COMPLEX_ASSEMBLY	6	-0.0056839	-0.00010531	0.42312	0.50536	1
GOBP_RIBOSOMAL_SMALL_SUBUNIT_EXPORT_FROM_NUCLEUS	7	-0.0043513	-8.7079e-05	0.32239	0.50538	1
GOCC_HEMOGLOBIN_COMPLEX	7	-0.0054796	-0.00010966	0.40467	0.5054	1
GAZDA_DIAMOND_BLACKFAN_ANEMIA_ERYTHROID_DN	386	-0.00059779	-8.7866e-05	0.042846	0.50557	1
GOBP_VERY_LONG_CHAIN_FATTY_ACID_CATABOLIC_PROCESS	6	-0.0047932	-8.8809e-05	0.33854	0.50565	1
GOBP_REGULATION_OF_HEPATIC_STELLATE_CELL_ACTIVATION	7	-0.0047924	-9.5906e-05	0.33623	0.50569	1
GOBP_CORONARY_VASCULATURE_DEVELOPMENT	43	-0.0020184	-0.00010001	0.14041	0.50573	1
GOBP_SEMICIRCULAR_CANAL_DEVELOPMENT	9	-0.004808	-0.00010909	0.33062	0.5058	1
GOBP_PROTEIN_FOLDING	187	-0.00090376	-9.2997e-05	0.062024	0.50581	1
GRABARCZYK_BCL11B_TARGETS_UP	66	-0.0015921	-9.767e-05	0.104	0.50611	1
GOMF_UNFOLDED_PROTEIN_BINDING	100	-0.0012502	-9.4311e-05	0.080727	0.50618	1
GOBP_FATTY_ACID_METABOLIC_PROCESS	354	-0.00073034	-0.0001029	0.046581	0.50625	1
CHIARADONNA_NEOPLASTIC_TRANSFORMATION_KRAS_CDC25_UP	53	-0.0021253	-0.00011688	0.12864	0.50659	1
KORKOLA_YOLK_SAC_TUMOR_UP	18	-0.0032095	-0.00010296	0.19405	0.5066	1
UDAYAKUMAR_MED1_TARGETS_UP	125	-0.0012415	-0.00010463	0.073801	0.50671	1
GOBP_BODY_FLUID_SECRETION	80	-0.0018195	-0.00012284	0.10742	0.50676	1
GOBP_GLUTAMATE_SECRETION	23	-0.0031248	-0.0001133	0.18108	0.50688	1
GOMF_MAGNESIUM_ION_TRANSMEMBRANE_TRANSPORTER_ACTIVITY	14	-0.0046993	-0.00013297	0.26736	0.50701	1
GOERING_BLOOD_HDL_CHOLESTEROL_QTL_CIS	9	-0.0053458	-0.0001213	0.30344	0.50703	1
GOBP_POSITIVE_REGULATION_OF_GENE_EXPRESSION	983	-0.00049854	-0.00011488	0.028218	0.50705	1
GOMF_TRANSCRIPTION_COACTIVATOR_ACTIVITY	247	-0.00094726	-0.00011183	0.053096	0.50712	1
LI_PROSTATE_CANCER_EPIGENETIC	30	-0.0030585	-0.00012663	0.17108	0.50713	1
GOBP_GLOMERULAR_MESANGIUM_DEVELOPMENT	15	-0.0041109	-0.0001204	0.22978	0.50714	1
GOBP_POSITIVE_REGULATION_OF_STRIATED_MUSCLE_CELL_APOPTOTIC_PROCESS	13	-0.0045039	-0.00012281	0.24518	0.50733	1
WP_GLYCOSYLATION_AND_RELATED_CONGENITAL_DEFECTS	21	-0.0034994	-0.00012125	0.18555	0.50752	1
REACTOME_SUMOYLATION_OF_SUMOYLATION_PROTEINS	33	-0.0028483	-0.00012367	0.14749	0.5077	1
GOBP_FOREBRAIN_RADIAL_GLIAL_CELL_DIFFERENTIATION	6	-0.0069037	-0.00012791	0.35617	0.50773	1
GOBP_POSITIVE_REGULATION_OF_NEURON_DEATH	78	-0.001872	-0.0001248	0.096585	0.50773	1
MEBARKI_HCC_PROGENITOR_WNT_DN_BLOCKED_BY_FZD8CRD	54	-0.0023216	-0.00012886	0.1192	0.50777	1
BREDEMEYER_RAG_SIGNALING_VIA_ATM_NOT_VIA_NFKB_DN	32	-0.0031554	-0.00013492	0.15784	0.50797	1
GOBP_PIGMENT_CATABOLIC_PROCESS	11	-0.0052646	-0.00013205	0.26147	0.50803	1
GOBP_NEGATIVE_REGULATION_OF_NUCLEASE_ACTIVITY	7	-0.0051506	-0.00010307	0.25415	0.50808	1
IM_SREBF1A_TARGETS	5	-0.0079906	-0.00013515	0.39183	0.50813	1
REACTOME_IRE1ALPHA_ACTIVATES_CHAPERONES	45	-0.0023715	-0.0001202	0.11597	0.50816	1
GOBP_REGULATION_OF_ELECTRON_TRANSFER_ACTIVITY	7	-0.0055983	-0.00011203	0.26885	0.50831	1
FONTAINE_THYROID_TUMOR_UNCERTAIN_MALIGNANCY_DN	23	-0.0033588	-0.00012178	0.16043	0.50835	1
MAHADEVAN_IMATINIB_RESISTANCE_DN	19	-0.0048947	-0.00016132	0.23346	0.50836	1
GOBP_SPHINGOMYELIN_CATABOLIC_PROCESS	7	-0.0076824	-0.00015374	0.36258	0.50845	1
PARENT_MTOR_SIGNALING_DN	41	-0.0028007	-0.00013551	0.13217	0.50845	1
GOCC_WEIBEL_PALADE_BODY	5	-0.0074021	-0.0001252	0.34887	0.50846	1
GOBP_CORONARY_ARTERY_MORPHOGENESIS	9	-0.0062041	-0.00014077	0.29055	0.50852	1
GOMF_INORGANIC_PHOSPHATE_TRANSMEMBRANE_TRANSPORTER_ACTIVITY	5	-0.0080292	-0.00013581	0.37491	0.50854	1
REACTOME_RAP1_SIGNALLING	15	-0.0049993	-0.00014642	0.23285	0.50856	1
REACTOME_DEFECTIVE_C1GALT1C1_CAUSES_TNPS	15	-0.0053543	-0.00015682	0.24816	0.50861	1
RAO_BOUND_BY_SALL4	203	-0.0013777	-0.00014764	0.063611	0.50864	1
GOMF_GAMMA_AMINOBUTYRIC_ACID_SODIUM_CHLORIDE_SYMPORTER_ACTIVITY	5	-0.0095962	-0.00016231	0.44067	0.50869	1
WP_MRNA_PROTEIN_AND_METABOLITE_INDUCATION_PATHWAY_BY_CYCLOSPORIN_A	7	-0.0070147	-0.00014038	0.32013	0.50874	1
GOBP_POSITIVE_REGULATION_OF_PHOSPHORYLATION	684	-0.00074796	-0.00014507	0.034116	0.50875	1
GOBP_REGULATION_BY_VIRUS_OF_VIRAL_PROTEIN_LEVELS_IN_HOST_CELL	7	-0.0066972	-0.00013402	0.30443	0.50878	1
GOMF_CARNITINE_O_ACYLTRANSFERASE_ACTIVITY	6	-0.0067599	-0.00012525	0.30503	0.50884	1
GOCC_GOLGI_MEMBRANE	593	-0.00079864	-0.00014461	0.035728	0.50892	1
ACOSTA_PROLIFERATION_INDEPENDENT_MYC_TARGETS_UP	77	-0.0020761	-0.00013752	0.092011	0.509	1
GOMF_ZINC_ION_BINDING	711	-0.00075305	-0.00014879	0.033026	0.5091	1
GOBP_PLASMA_CELL_DIFFERENTIATION	8	-0.0078529	-0.000168	0.34294	0.50913	1
GOBP_REGULATION_OF_MONOATOMIC_ANION_TRANSMEMBRANE_TRANSPORT	10	-0.0065543	-0.00015676	0.28462	0.50919	1
REACTOME_SUMOYLATION_OF_TRANSCRIPTION_COFACTORS	37	-0.0031687	-0.00014566	0.13697	0.50923	1
GOBP_GRANULOCYTE_DIFFERENTIATION	34	-0.0033147	-0.00014608	0.14306	0.50924	1
MATZUK_MATERNAL_EFFECT	6	-0.0074471	-0.00013798	0.32152	0.50924	1
GOBP_REGULATION_OF_ACTIN_FILAMENT_BUNDLE_ASSEMBLY	96	-0.0021366	-0.00015794	0.091866	0.50928	1
GOBP_ENDOCARDIAL_CUSHION_TO_MESENCHYMAL_TRANSITION	6	-0.0082262	-0.00015242	0.35057	0.50936	1
GOBP_GLUTAMATERGIC_NEURON_DIFFERENTIATION	5	-0.01103	-0.00018657	0.46662	0.50943	1
TAKEDA_TARGETS_OF_NUP98_HOXA9_FUSION_6HR_DN	38	-0.0032692	-0.0001523	0.1369	0.50953	1
GOBP_POSITIVE_REGULATION_OF_VASCULAR_ENDOTHELIAL_CELL_PROLIFERATION	15	-0.0051617	-0.00015118	0.21577	0.50954	1
GOBP_VENTRICULAR_TRABECULA_MYOCARDIUM_MORPHOGENESIS	14	-0.005933	-0.00016788	0.24724	0.50957	1
GOCC_FC_RECEPTOR_COMPLEX	3	-0.010376	-0.00013595	0.42777	0.50968	1
MIKKELSEN_NPC_HCP_WITH_H3K27ME3	305	-0.0013587	-0.00017795	0.055753	0.50972	1
GOBP_POSITIVE_REGULATION_OF_FAT_CELL_DIFFERENTIATION	56	-0.0031885	-0.00018022	0.1292	0.50984	1
HELLER_SILENCED_BY_METHYLATION_DN	94	-0.0024112	-0.00017638	0.096946	0.50992	1
IWANAGA_CARCINOGENESIS_BY_KRAS_DN	106	-0.0022295	-0.00017313	0.086459	0.51029	1
GOBP_POSITIVE_REGULATION_OF_INTERLEUKIN_8_PRODUCTION	53	-0.0032592	-0.00017923	0.12621	0.5103	1
NIKOLSKY_BREAST_CANCER_15Q26_AMPLICON	19	-0.0064158	-0.00021145	0.24723	0.51035	1
GOBP_NEURAL_PLATE_ANTERIOR_POSTERIOR_REGIONALIZATION	5	-0.011299	-0.00019112	0.43213	0.51043	1
BIOCARTA_MEF2D_PATHWAY	16	-0.005288	-0.00015995	0.20165	0.51046	1
GOCC_GRANULAR_COMPONENT	6	-0.0094244	-0.00017462	0.35704	0.51053	1
GOBP_MESENCHYMAL_CELL_DEVELOPMENT	5	-0.011301	-0.00019114	0.42382	0.51064	1
BIOCARTA_G2_PATHWAY	24	-0.0042233	-0.00015642	0.15759	0.51069	1
SCHLOSSER_SERUM_RESPONSE_UP	106	-0.0021583	-0.0001676	0.079883	0.51078	1
GOBP_ACTIVATION_OF_PHOSPHOLIPASE_D_ACTIVITY	5	-0.010638	-0.00017994	0.39298	0.5108	1
FOSTER_KDM1A_TARGETS_DN	177	-0.0016863	-0.00016886	0.061738	0.51089	1
GOBP_NEUTROPHIL_MEDIATED_KILLING_OF_GRAM_NEGATIVE_BACTERIUM	5	-0.010408	-0.00017605	0.3732	0.51112	1
GOMF_DOLICHYL_DIPHOSPHOOLIGOSACCHARIDE_PROTEIN_GLYCOTRANSFERASE_ACTIVITY	5	-0.010176	-0.00017211	0.36463	0.51113	1
REACTOME_VITAMIN_B2_RIBOFLAVIN_METABOLISM	6	-0.0095287	-0.00017655	0.34006	0.51118	1
GOBP_NEGATIVE_REGULATION_OF_MONOCYTE_DIFFERENTIATION	6	-0.010975	-0.00020334	0.39055	0.51121	1
WP_VASOPRESSINREGULATED_WATER_REABSORPTION	40	-0.0039632	-0.00018941	0.14079	0.51123	1
MOREAUX_B_LYMPHOCYTE_MATURATION_BY_TACI_UP	70	-0.0030044	-0.00018978	0.10629	0.51127	1
KANG_CISPLATIN_RESISTANCE_UP	17	-0.0056953	-0.00017756	0.20071	0.51132	1
GOCC_RNA_N6_METHYLADENOSINE_METHYLTRANSFERASE_COMPLEX	8	-0.0076385	-0.00016341	0.26657	0.51143	1
WP_CELL_DIFFERENTIATION_INDEX	11	-0.0070627	-0.00017716	0.24616	0.51144	1
GOBP_CELLULAR_RESPONSE_TO_GLUCAGON_STIMULUS	8	-0.0099948	-0.00021382	0.34802	0.51146	1
GOMF_APOLIPOPROTEIN_BINDING	15	-0.0071684	-0.00020995	0.24793	0.51153	1
REACTOME_SIGNALING_BY_PDGFR_IN_DISEASE	20	-0.0048913	-0.00016539	0.16846	0.51158	1
STANHILL_HRAS_TRANSFROMATION_UP	3	-0.020108	-0.00026346	0.69284	0.51158	1
GOMF_STEROID_BINDING	89	-0.0026571	-0.00018916	0.091376	0.5116	1
GOBP_REGULATION_OF_MAST_CELL_CHEMOTAXIS	7	-0.010799	-0.00021612	0.37086	0.51162	1
GOBP_NITROGEN_UTILIZATION	6	-0.013365	-0.00024762	0.45553	0.5117	1
GOMF_G_PROTEIN_COUPLED_CHEMOATTRACTANT_RECEPTOR_ACTIVITY	22	-0.0061598	-0.00021844	0.20937	0.51174	1
KOHOUTEK_CCNT1_TARGETS	43	-0.0036839	-0.00018253	0.12449	0.5118	1
REACTOME_PHASE_0_RAPID_DEPOLARISATION	30	-0.0049269	-0.00020398	0.16506	0.51191	1
REACTOME_ERYTHROCYTES_TAKE_UP_OXYGEN_AND_RELEASE_CARBON_DIOXIDE	7	-0.01036	-0.00020733	0.34635	0.51193	1
GOBP_WATER_SOLUBLE_VITAMIN_METABOLIC_PROCESS	54	-0.0030967	-0.00017189	0.10238	0.51207	1
REACTOME_NOTCH1_INTRACELLULAR_DOMAIN_REGULATES_TRANSCRIPTION	41	-0.0045588	-0.00022058	0.15046	0.51209	1
GOBP_SNRNA_TRANSPORT	6	-0.010653	-0.00019737	0.35081	0.51211	1
CREIGHTON_ENDOCRINE_THERAPY_RESISTANCE_5	442	-0.0013104	-0.00020577	0.042967	0.51216	1
MARTENS_TRETINOIN_RESPONSE_UP	704	-0.0010436	-0.00020521	0.034063	0.51222	1
GOBP_SPONTANEOUS_NEUROTRANSMITTER_SECRETION	7	-0.010122	-0.00020257	0.32778	0.51232	1
BLANCO_MELO_INFLUENZA_A_INFECTION_A594_CELLS_DN	100	-0.0026393	-0.0001991	0.085155	0.51236	1
REACTOME_DAP12_INTERACTIONS	33	-0.0045276	-0.00019658	0.14541	0.51242	1
REACTOME_MAPK3_ERK1_ACTIVATION	10	-0.0088701	-0.00021214	0.2834	0.51248	1
BERENJENO_ROCK_SIGNALING_NOT_VIA_RHOA_DN	46	-0.0041393	-0.00021211	0.13207	0.5125	1
GOBP_RESPONSE_TO_PROSTAGLANDIN	26	-0.005742	-0.00022134	0.18323	0.5125	1
CROONQUIST_NRAS_SIGNALING_UP	29	-0.005462	-0.00022234	0.17399	0.51252	1
WP_PRADERWILLI_AND_ANGELMAN_SYNDROME	56	-0.003828	-0.00021637	0.12143	0.51257	1
REACTOME_POST_TRANSLATIONAL_PROTEIN_MODIFICATION	1241	-0.00080966	-0.00020798	0.025423	0.5127	1
REACTOME_PECAM1_INTERACTIONS	10	-0.0085149	-0.00020365	0.26705	0.51272	1
GOBP_REGULATION_OF_FIBRINOLYSIS	17	-0.0076402	-0.0002382	0.23872	0.51277	1
REACTOME_RAB_GERANYLGERANYLATION	53	-0.0035332	-0.0001943	0.1104	0.51277	1
TONKS_TARGETS_OF_RUNX1_RUNX1T1_FUSION_GRANULOCYTE_UP	46	-0.0042219	-0.00021634	0.13162	0.51279	1
GOMF_PEPTIDE_N_ACETYLTRANSFERASE_ACTIVITY	44	-0.0042263	-0.00021182	0.13162	0.51281	1
GOBP_REGULATION_OF_PROTEIN_IMPORT_INTO_NUCLEUS	54	-0.0037496	-0.00020813	0.11603	0.51289	1
BAE_BRCA1_TARGETS_UP	63	-0.0035158	-0.00021074	0.10871	0.5129	1
TIEN_INTESTINE_PROBIOTICS_6HR_DN	159	-0.0022091	-0.00020978	0.067662	0.51302	1
REACTOME_METABOLISM_OF_PORPHYRINS	26	-0.0056498	-0.00021779	0.17266	0.51305	1
GOBP_PROTEIN_CATABOLIC_PROCESS_IN_THE_VACUOLE	21	-0.0058911	-0.00020411	0.1797	0.51308	1
GOBP_POSITIVE_REGULATION_OF_RYANODINE_SENSITIVE_CALCIUM_RELEASE_CHANNEL_ACTIVITY	8	-0.010328	-0.00022095	0.31315	0.51315	1
GOMF_PYROPHOSPHATE_HYDROLYSIS_DRIVEN_PROTON_TRANSMEMBRANE_TRANSPORTER_ACTIVITY	23	-0.0066276	-0.0002403	0.20052	0.51318	1
GOBP_POSITIVE_REGULATION_OF_CATECHOLAMINE_SECRETION	12	-0.0084823	-0.00022222	0.25469	0.51328	1
GOCC_MICOS_COMPLEX	6	-0.010616	-0.0001967	0.3187	0.51329	1
VALK_AML_CLUSTER_12	23	-0.0057446	-0.00020829	0.17053	0.51344	1
GOMF_ATP_DEPENDENT_PEPTIDASE_ACTIVITY	5	-0.011471	-0.00019403	0.33465	0.51367	1
GOBP_CELL_JUNCTION_ASSEMBLY	389	-0.0016339	-0.00024107	0.047561	0.5137	1
GOMF_GAP_JUNCTION_HEMI_CHANNEL_ACTIVITY	5	-0.014962	-0.00025308	0.43017	0.51387	1
REACTOME_INTERLEUKIN_15_SIGNALING	12	-0.010729	-0.00028109	0.30845	0.51387	1
DAVIES_MULTIPLE_MYELOMA_VS_MGUS_UP	12	-0.0088812	-0.00023267	0.25499	0.51389	1
REACTOME_O_GLYCOSYLATION_OF_TSR_DOMAIN_CONTAINING_PROTEINS	34	-0.0059335	-0.00026149	0.1701	0.51391	1
GOBP_TRANSEPITHELIAL_TRANSPORT	33	-0.0057518	-0.00024973	0.16477	0.51392	1
GOBP_REGULATION_OF_OXIDATIVE_STRESS_INDUCED_INTRINSIC_APOPTOTIC_SIGNALING_PATHWAY	24	-0.0057574	-0.00021324	0.16463	0.51395	1
ADDYA_ERYTHROID_DIFFERENTIATION_BY_HEMIN	63	-0.0039539	-0.00023699	0.11284	0.51398	1
GOCC_MUSCLE_MYOSIN_COMPLEX	14	-0.010783	-0.0003051	0.30666	0.51402	1
REACTOME_INTERACTIONS_OF_REV_WITH_HOST_CELLULAR_PROTEINS	35	-0.005257	-0.00023505	0.14934	0.51404	1
GOMF_ATPASE_COUPLED_LIPID_TRANSMEMBRANE_TRANSPORTER_ACTIVITY	7	-0.014108	-0.00028232	0.39634	0.5142	1
GOBP_MATERNAL_PROCESS_INVOLVED_IN_PARTURITION	5	-0.014076	-0.00023808	0.39439	0.51423	1
GOBP_NEURON_NEURON_SYNAPTIC_TRANSMISSION	6	-0.011589	-0.00021473	0.32415	0.51426	1
STEARMAN_TUMOR_FIELD_EFFECT_UP	32	-0.0050933	-0.00021778	0.14156	0.51435	1
REACTOME_TRANS_GOLGI_NETWORK_VESICLE_BUDDING	64	-0.0038006	-0.0002296	0.10532	0.51439	1
DER_IFN_GAMMA_RESPONSE_DN	9	-0.011514	-0.00026127	0.31846	0.51442	1
GOBP_REGULATION_OF_LEUKOCYTE_APOPTOTIC_PROCESS	81	-0.0033674	-0.00022875	0.092793	0.51447	1
LINDVALL_IMMORTALIZED_BY_TERT_UP	57	-0.004736	-0.00027006	0.13019	0.51451	1
GOBP_HEPARAN_SULFATE_PROTEOGLYCAN_BIOSYNTHETIC_PROCESS_ENZYMATIC_MODIFICATION	11	-0.011015	-0.00027629	0.29803	0.51474	1
GOBP_NEGATIVE_REGULATION_OF_REACTIVE_OXYGEN_SPECIES_BIOSYNTHETIC_PROCESS	15	-0.0096154	-0.00028161	0.25858	0.51483	1
ODONNELL_TFRC_TARGETS_DN	113	-0.0029576	-0.00023708	0.079399	0.51486	1
GOMF_LONG_CHAIN_FATTY_ACYL_COA_BINDING	4	-0.014377	-0.0002175	0.38207	0.51501	1
GOBP_MRNA_TRANSPORT	103	-0.0030478	-0.00023332	0.080625	0.51508	1
GOBP_NEGATIVE_REGULATION_OF_FAT_CELL_DIFFERENTIATION	49	-0.0050648	-0.00026784	0.13394	0.51508	1
PID_ECADHERIN_STABILIZATION_PATHWAY	39	-0.0053646	-0.00025317	0.14171	0.5151	1
GOBP_BILE_ACID_METABOLIC_PROCESS	44	-0.0050492	-0.00025307	0.13249	0.5152	1
GOMF_ADP_BINDING	29	-0.006209	-0.00025275	0.16243	0.51525	1
GOBP_REGULATION_OF_IMMUNE_SYSTEM_PROCESS	1237	-0.0009971	-0.00025574	0.025747	0.51545	1
GOBP_INSULIN_PROCESSING	9	-0.011178	-0.00025362	0.28844	0.51546	1
SHEDDEN_LUNG_CANCER_GOOD_SURVIVAL_A5	61	-0.0041936	-0.00024735	0.1081	0.51547	1
GROSS_HYPOXIA_VIA_ELK3_UP	191	-0.0024611	-0.00025591	0.063235	0.51552	1
GOBP_REGULATION_OF_TORC2_SIGNALING	5	-0.013071	-0.00022109	0.33488	0.51557	1
GOBP_NEGATIVE_REGULATION_OF_TRANSCRIPTION_FROM_RNA_POLYMERASE_II_PROMOTER_IN_RESPONSE_TO_STRESS	9	-0.010714	-0.0002431	0.27367	0.51561	1
KEGG_N_GLYCAN_BIOSYNTHESIS	44	-0.0054741	-0.00027436	0.13983	0.51561	1
GOBP_REGULATION_OF_DENDRITIC_CELL_DIFFERENTIATION	8	-0.012841	-0.00027471	0.32761	0.51563	1
REACTOME_ENDOSOMAL_VACUOLAR_PATHWAY	8	-0.012452	-0.00026639	0.31743	0.51565	1
REACTOME_DDX58_IFIH1_MEDIATED_INDUCTION_OF_INTERFERON_ALPHA_BETA	71	-0.0041481	-0.00026389	0.10548	0.51568	1
PETRETTO_BLOOD_PRESSURE_UP	10	-0.010538	-0.00025204	0.2675	0.51571	1
SINGH_NFE2L2_TARGETS	13	-0.010366	-0.00028265	0.26208	0.51577	1
GOBP_ENDOSOME_TO_LYSOSOME_TRANSPORT	65	-0.0040491	-0.00024651	0.10206	0.51582	1
GOBP_REGULATION_OF_COMPLEMENT_ACTIVATION_CLASSICAL_PATHWAY	8	-0.015698	-0.00033583	0.39452	0.51587	1
GOBP_SIGNALING_RECEPTOR_LIGAND_PRECURSOR_PROCESSING	36	-0.0060625	-0.00027491	0.15207	0.5159	1
WP_TGIF_DISRUPTION_OF_SHH_SIGNALING	7	-0.01715	-0.00034321	0.42679	0.51603	1
BIOCARTA_PDGF_PATHWAY	25	-0.0068853	-0.00026026	0.16865	0.51628	1
WIEDERSCHAIN_TARGETS_OF_BMI1_AND_PCGF2	54	-0.004973	-0.00027604	0.12022	0.5165	1
GOMF_UBIQUITIN_LIKE_MODIFIER_ACTIVATING_ENZYME_ACTIVITY	9	-0.010246	-0.00023248	0.2463	0.51659	1
GOBP_NEGATIVE_REGULATION_OF_SMOOTH_MUSCLE_CELL_APOPTOTIC_PROCESS	10	-0.013195	-0.00031558	0.31613	0.51665	1
GOBP_REGULATION_OF_DNA_METABOLIC_PROCESS	480	-0.0016527	-0.00027015	0.039325	0.51676	1
YOKOE_CANCER_TESTIS_ANTIGENS	30	-0.0068355	-0.000283	0.16259	0.51677	1
SCHLOSSER_MYC_AND_SERUM_RESPONSE_SYNERGY	28	-0.0062533	-0.00025013	0.1483	0.51682	1
BLANCO_MELO_RESPIRATORY_SYNCYTIAL_VIRUS_INFECTION_A594_CELLS_DN	99	-0.0035559	-0.00026691	0.084035	0.51688	1
GOMF_PROTEIN_KINASE_A_CATALYTIC_SUBUNIT_BINDING	13	-0.010011	-0.00027298	0.23567	0.51694	1
GOBP_POLYSACCHARIDE_CATABOLIC_PROCESS	19	-0.0094638	-0.00031191	0.22186	0.51701	1
REACTOME_RHO_GTPASE_CYCLE	408	-0.0019251	-0.00029073	0.044	0.51745	1
CROONQUIST_NRAS_SIGNALING_DN	66	-0.0041387	-0.00025389	0.094467	0.51747	1
GOBP_MESENCHYMAL_CELL_PROLIFERATION_INVOLVED_IN_LUNG_DEVELOPMENT	5	-0.017538	-0.00029664	0.39981	0.51749	1
GOBP_REGULATION_OF_TUBE_SIZE	117	-0.0037704	-0.00030751	0.085821	0.51752	1
GOBP_MIRNA_MEDIATED_GENE_SILENCING_BY_INHIBITION_OF_TRANSLATION	14	-0.012335	-0.00034903	0.28015	0.51756	1
GOBP_CELLULAR_RESPONSE_TO_AMMONIUM_ION	5	-0.020518	-0.00034704	0.46363	0.51765	1
GOCC_MEIOTIC_COHESIN_COMPLEX	5	-0.014036	-0.0002374	0.31664	0.51768	1
GRATIAS_RETINOBLASTOMA_16Q24	18	-0.010485	-0.00033636	0.236	0.51772	1
BYSTRYKH_HEMATOPOIESIS_STEM_CELL_FGF3	6	-0.017316	-0.00032083	0.3886	0.51777	1
GOBP_SULFATION	22	-0.0092485	-0.00032797	0.20697	0.51782	1
GOBP_LEUKOCYTE_HOMEOSTASIS	93	-0.003825	-0.00027832	0.085548	0.51783	1
GOBP_POSITIVE_REGULATION_OF_METALLOPEPTIDASE_ACTIVITY	6	-0.012652	-0.00023441	0.28119	0.51794	1
KUUSELO_PANCREATIC_CANCER_19Q13_AMPLIFICATION	31	-0.01331	-0.00056016	0.29487	0.518	1
GOBP_POSITIVE_REGULATION_OF_CELLULAR_COMPONENT_BIOGENESIS	450	-0.0018639	-0.00029526	0.041145	0.51807	1
GOBP_MRNA_CATABOLIC_PROCESS	210	-0.0026178	-0.00028527	0.057712	0.51809	1
GOBP_LONG_CHAIN_FATTY_ACID_METABOLIC_PROCESS	99	-0.0041045	-0.00030808	0.090359	0.51811	1
GOMF_SUMO_TRANSFERASE_ACTIVITY	23	-0.0078966	-0.00028632	0.17316	0.51819	1
AMIT_SERUM_RESPONSE_40_MCF10A	28	-0.0080947	-0.00032379	0.17723	0.51821	1
GOBP_REGULATION_OF_T_CELL_DIFFERENTIATION	157	-0.003367	-0.00031773	0.073676	0.51823	1
KERLEY_RESPONSE_TO_CISPLATIN_UP	42	-0.0058708	-0.00028749	0.12773	0.51833	1
GOBP_POSITIVE_REGULATION_OF_MUSCLE_TISSUE_DEVELOPMENT	19	-0.010564	-0.00034818	0.2296	0.51835	1
BIOCARTA_INFLAM_PATHWAY	21	-0.0093523	-0.00032404	0.20299	0.51837	1
GOMF_TUMOR_NECROSIS_FACTOR_RECEPTOR_ACTIVITY	7	-0.016344	-0.00032708	0.35478	0.51837	1
GOCC_TRANSCRIPTION_FACTOR_TFIIA_COMPLEX	5	-0.021782	-0.00036843	0.46758	0.51858	1
HAHTOLA_MYCOSIS_FUNGOIDES_CD4_DN	105	-0.0039052	-0.00030183	0.083822	0.51858	1
GOBP_PYRIMIDINE_NUCLEOSIDE_TRANSPORT	5	-0.016928	-0.00028632	0.36116	0.51869	1
GOMF_URIDINE_TRANSMEMBRANE_TRANSPORTER_ACTIVITY	5	-0.016928	-0.00028632	0.36116	0.51869	1
GOMF_FERROUS_IRON_TRANSMEMBRANE_TRANSPORTER_ACTIVITY	5	-0.013892	-0.00023497	0.29478	0.51879	1
WP_TYPE_I_INTERFERON_INDUCTION_AND_SIGNALING_DURING_SARSCOV2_INFECTION	28	-0.0077962	-0.00031185	0.1647	0.51888	1
KRIEG_KDM3A_TARGETS_NOT_HYPOXIA	179	-0.0031332	-0.0003155	0.065771	0.519	1
MULLIGHAN_NPM1_MUTATED_SIGNATURE_2_DN	70	-0.005313	-0.00033562	0.11144	0.51901	1
GOBP_POSITIVE_REGULATION_OF_MONOATOMIC_ION_TRANSPORT	200	-0.003089	-0.00032859	0.064782	0.51902	1
IKEDA_MIR30_TARGETS_DN	24	-0.0098785	-0.00036587	0.20654	0.51907	1
GOBP_PRESYNAPTIC_ACTIVE_ZONE_ORGANIZATION	8	-0.017636	-0.00037728	0.36791	0.51912	1
GOBP_NUCLEAR_TRANSCRIBED_MRNA_CATABOLIC_PROCESS	115	-0.0038158	-0.00030855	0.079434	0.51916	1
GOBP_BONE_TRABECULA_FORMATION	10	-0.013738	-0.00032857	0.28581	0.51917	1
REACTOME_PROCESSING_OF_INTRONLESS_PRE_MRNAS	17	-0.0081284	-0.00025342	0.16787	0.51931	1
GOBP_ORGANELLE_ASSEMBLY	878	-0.0014066	-0.00030729	0.029022	0.51933	1
GOBP_HISTONE_H4_DEACETYLATION	6	-0.022819	-0.0004228	0.46935	0.51939	1
GOBP_NEUROENDOCRINE_CELL_DIFFERENTIATION	14	-0.012328	-0.00034883	0.25348	0.51939	1
GOBP_FRUCTOSE_TRANSMEMBRANE_TRANSPORT	8	-0.016188	-0.0003463	0.33174	0.51946	1
GOBP_POSITIVE_REGULATION_OF_CIRCADIAN_RHYTHM	18	-0.0095745	-0.00030716	0.19486	0.51959	1
GOBP_AV_NODE_CELL_TO_BUNDLE_OF_HIS_CELL_SIGNALING	9	-0.016695	-0.00037882	0.33876	0.51965	1
GOBP_GLYCOLYTIC_PROCESS_THROUGH_FRUCTOSE_6_PHOSPHATE	17	-0.0092628	-0.00028879	0.1875	0.5197	1
GOBP_VESICLE_TARGETING_ROUGH_ER_TO_CIS_GOLGI	20	-0.0084638	-0.00028619	0.17037	0.51981	1
WP_MELATONIN_METABOLISM_AND_EFFECTS	31	-0.0079178	-0.00033322	0.1589	0.51987	1
GAUSSMANN_MLL_AF4_FUSION_TARGETS_B_DN	7	-0.015847	-0.00031712	0.31775	0.51989	1
AMIT_EGF_RESPONSE_40_HELA	33	-0.0073749	-0.00032021	0.14758	0.51993	1
GOBP_POSITIVE_REGULATION_OF_CARTILAGE_DEVELOPMENT	31	-0.0086972	-0.00036602	0.17403	0.51993	1
GOBP_NEGATIVE_REGULATION_OF_HELICASE_ACTIVITY	5	-0.012764	-0.00021589	0.25505	0.51996	1
WP_GASTRIC_ACID_PRODUCTION	9	-0.011957	-0.0002713	0.23891	0.51996	1
WP_ALTERED_GLYCOSYLATION_OF_MUC1_IN_TUMOR_MICROENVIRONMENT	7	-0.017694	-0.00035409	0.35177	0.52006	1
REACTOME_BETA_OXIDATION_OF_OCTANOYL_COA_TO_HEXANOYL_COA	5	-0.020595	-0.00034834	0.40922	0.52007	1
GOBP_BEHAVIORAL_RESPONSE_TO_PAIN	18	-0.0097299	-0.00031214	0.19273	0.52013	1
REACTOME_REGULATION_OF_RUNX3_EXPRESSION_AND_ACTIVITY	49	-0.0062224	-0.00032906	0.12325	0.52013	1
GOBP_REGULATION_OF_SYNAPTIC_VESICLE_CYCLE	11	-0.014057	-0.00035259	0.27433	0.52043	1
GOBP_REGULATION_OF_FC_RECEPTOR_MEDIATED_STIMULATORY_SIGNALING_PATHWAY	10	-0.012541	-0.00029994	0.24455	0.52045	1
REACTOME_DEPOLYMERISATION_OF_THE_NUCLEAR_LAMINA	14	-0.01141	-0.00032284	0.22198	0.5205	1
GOBP_POSITIVE_REGULATION_OF_LONG_TERM_NEURONAL_SYNAPTIC_PLASTICITY	6	-0.017365	-0.00032175	0.33735	0.52053	1
GOBP_INOSINE_METABOLIC_PROCESS	5	-0.024835	-0.00042006	0.48203	0.52054	1
GOBP_REGULATION_OF_PROTEIN_K48_LINKED_UBIQUITINATION	5	-0.016755	-0.0002834	0.32534	0.52054	1
GOBP_RUFFLE_ORGANIZATION	50	-0.0061504	-0.00032855	0.11924	0.52057	1
GOBP_POTASSIUM_ION_IMPORT_ACROSS_PLASMA_MEMBRANE	42	-0.007339	-0.00035939	0.14217	0.52058	1
GOMF_HISTONE_H4K12_ACETYLTRANSFERASE_ACTIVITY	12	-0.01355	-0.00035499	0.2623	0.5206	1
GOBP_POSITIVE_REGULATION_OF_TORC1_SIGNALING	21	-0.0097617	-0.00033822	0.18661	0.52086	1
SUZUKI_AMPLIFIED_IN_ORAL_CANCER	17	-0.012384	-0.00038609	0.23587	0.52094	1
GOBP_ACETYL_COA_BIOSYNTHETIC_PROCESS	14	-0.011867	-0.0003358	0.22411	0.52112	1
GOBP_REGULATION_OF_CARDIAC_MUSCLE_CELL_ACTION_POTENTIAL	27	-0.010551	-0.00041445	0.19913	0.52113	1
GOBP_REGULATION_OF_PEPTIDASE_ACTIVITY	355	-0.0025272	-0.00035655	0.047506	0.52121	1
GOBP_NEGATIVE_REGULATION_OF_INTRINSIC_APOPTOTIC_SIGNALING_PATHWAY_IN_RESPONSE_TO_DNA_DAMAGE	25	-0.0083844	-0.00031693	0.15742	0.52124	1
GOBP_REGULATION_OF_LIPID_LOCALIZATION	151	-0.0037134	-0.00034372	0.069646	0.52126	1
GOMF_PROTEIN_LIPID_COMPLEX_BINDING	24	-0.010194	-0.00037756	0.18865	0.52155	1
GOBP_ORGANELLE_FUSION	144	-0.0035248	-0.00031867	0.064916	0.52165	1
REACTOME_IRAK2_MEDIATED_ACTIVATION_OF_TAK1_COMPLEX	9	-0.017196	-0.00039017	0.31572	0.52172	1
GOMF_PROTEIN_CONTAINING_COMPLEX_DESTABILIZING_ACTIVITY	11	-0.016437	-0.00041229	0.30035	0.52182	1
GOBP_HEART_VALVE_FORMATION	14	-0.015527	-0.00043935	0.28294	0.52188	1
GOBP_CHONDROBLAST_DIFFERENTIATION	5	-0.026087	-0.00044124	0.47475	0.52191	1
REACTOME_TRANSPORT_OF_VITAMINS_NUCLEOSIDES_AND_RELATED_MOLECULES	34	-0.0081977	-0.00036128	0.14747	0.52217	1
GOBP_REGULATION_OF_CELL_CYCLE_CHECKPOINT	44	-0.0076663	-0.00038423	0.13763	0.52221	1
GOMF_CROSSOVER_JUNCTION_DNA_ENDONUCLEASE_ACTIVITY	7	-0.017424	-0.0003487	0.31159	0.5223	1
GOBP_CELLULAR_GLUCURONIDATION	17	-0.017487	-0.00054521	0.31193	0.52235	1
GOMF_OXIDOREDUCTASE_ACTIVITY_ACTING_ON_THE_ALDEHYDE_OR_OXO_GROUP_OF_DONORS_NAD_OR_NADP_AS_ACCEPTOR	37	-0.0074599	-0.00034293	0.13308	0.52235	1
REACTOME_GRB2_SOS_PROVIDES_LINKAGE_TO_MAPK_SIGNALING_FOR_INTEGRINS	15	-0.012399	-0.00036314	0.22104	0.52237	1
GOBP_CARBOHYDRATE_BIOSYNTHETIC_PROCESS	192	-0.0035147	-0.00036641	0.062479	0.52243	1
FARMER_BREAST_CANCER_CLUSTER_7	18	-0.010174	-0.0003264	0.18014	0.52252	1
GOBP_REGULATION_OF_MRNA_POLYADENYLATION	12	-0.010878	-0.00028499	0.19204	0.52259	1
GOBP_RAB_PROTEIN_SIGNAL_TRANSDUCTION	16	-0.013679	-0.00041375	0.24134	0.5226	1
GOBP_NEGATIVE_REGULATION_OF_CELL_ADHESION_MOLECULE_PRODUCTION	5	-0.021662	-0.00036639	0.38207	0.52261	1
CHIANG_LIVER_CANCER_SUBCLASS_PROLIFERATION_DN	160	-0.0036885	-0.00035135	0.064913	0.52266	1
GOBP_DNA_DAMAGE_RESPONSE_SIGNAL_TRANSDUCTION_RESULTING_IN_TRANSCRIPTION	17	-0.011169	-0.00034821	0.19516	0.52282	1
GOMF_IMPORTIN_ALPHA_FAMILY_PROTEIN_BINDING	9	-0.019774	-0.00044867	0.34533	0.52283	1
GOMF_FIBRONECTIN_BINDING	28	-0.0099609	-0.00039844	0.17311	0.52294	1
MOTAMED_RESPONSE_TO_ANDROGEN_UP	4	-0.026954	-0.00040779	0.46757	0.52299	1
GOBP_ACETYLCHOLINE_SECRETION	4	-0.018286	-0.00027665	0.31652	0.52303	1
BIOCARTA_RANBP2_PATHWAY	9	-0.015198	-0.00034483	0.26266	0.52307	1
GOBP_FRUCTOSE_6_PHOSPHATE_METABOLIC_PROCESS	11	-0.016219	-0.00040682	0.27799	0.52326	1
GOBP_NEGATIVE_REGULATION_OF_MYELOID_CELL_APOPTOTIC_PROCESS	16	-0.012671	-0.00038326	0.21714	0.52327	1
GOMF_BICARBONATE_MONOATOMIC_ANION_ANTIPORTER_ACTIVITY	6	-0.01825	-0.00033814	0.3121	0.52331	1
GOBP_CARDIAC_CELL_FATE_COMMITMENT	15	-0.014631	-0.0004285	0.24982	0.52335	1
GOBP_RECEPTOR_MEDIATED_ENDOCYTOSIS_OF_VIRUS_BY_HOST_CELL	10	-0.019049	-0.0004556	0.3249	0.52338	1
GOBP_NEGATIVE_REGULATION_OF_ENDOTHELIAL_CELL_APOPTOTIC_PROCESS	30	-0.0095535	-0.00039553	0.16274	0.52341	1
KINSEY_TARGETS_OF_EWSR1_FLII_FUSION_DN	296	-0.003015	-0.00038909	0.051332	0.52342	1
LOPES_METHYLATED_IN_COLON_CANCER_DN	27	-0.0099136	-0.00038941	0.16858	0.52345	1
GOCC_BETA_CATENIN_DESTRUCTION_COMPLEX	11	-0.014734	-0.00036957	0.25033	0.52347	1
GOBP_VITAMIN_K_METABOLIC_PROCESS	9	-0.017289	-0.00039229	0.29274	0.52355	1
GOBP_MEIOTIC_TELOMERE_CLUSTERING	9	-0.017172	-0.00038964	0.29023	0.52359	1
BIOCARTA_PPARG_PATHWAY	8	-0.021316	-0.00045601	0.3601	0.5236	1
BOYLAN_MULTIPLE_MYELOMA_C_UP	45	-0.0077625	-0.00039344	0.13074	0.52367	1
GOBP_POSITIVE_REGULATION_OF_PROTEOLYSIS_INVOLVED_IN_PROTEIN_CATABOLIC_PROCESS	124	-0.0045185	-0.0003793	0.07593	0.52373	1
REACTOME_NOTCH2_INTRACELLULAR_DOMAIN_REGULATES_TRANSCRIPTION	10	-0.018544	-0.00044352	0.31121	0.52376	1
REACTOME_FRS_MEDIATED_FGFR1_SIGNALING	21	-0.01189	-0.00041198	0.19915	0.5238	1
REACTOME_GLUCOSE_METABOLISM	84	-0.0054676	-0.0003782	0.091519	0.52382	1
GOBP_CALCIUM_ION_IMPORT_ACROSS_PLASMA_MEMBRANE	49	-0.0081398	-0.00043046	0.13576	0.5239	1
MARIADASON_RESPONSE_TO_BUTYRATE_CURCUMIN_SULINDAC_TSA_2	5	-0.016893	-0.00028573	0.27923	0.52412	1
GOBP_BIOLOGICAL_PHASE	11	-0.018621	-0.00046707	0.30755	0.52414	1
PID_A6B1_A6B4_INTEGRIN_PATHWAY	42	-0.0086244	-0.00042234	0.14228	0.52417	1
GOBP_CELL_CYCLE_PROCESS	1125	-0.0015962	-0.00039177	0.026211	0.52428	1
BOYAULT_LIVER_CANCER_SUBCLASS_G1_UP	109	-0.0051918	-0.00040879	0.085155	0.52431	1
REACTOME_ATTENUATION_PHASE	21	-0.013409	-0.00046458	0.21918	0.52439	1
GOBP_POSITIVE_REGULATION_OF_T_HELPER_CELL_DIFFERENTIATION	21	-0.012448	-0.00043131	0.20297	0.52445	1
WP_CELLTYPE_DEPENDENT_SELECTIVITY_OF_CCK2R_SIGNALING	13	-0.017212	-0.00046933	0.28071	0.52445	1
GOBP_FATTY_ACID_BETA_OXIDATION_USING_ACYL_COA_DEHYDROGENASE	12	-0.013975	-0.00036612	0.22755	0.52449	1
REACTOME_ATORVASTATIN_ADME	8	-0.021184	-0.0004532	0.34344	0.52459	1
GOBP_PROXIMAL_DISTAL_PATTERN_FORMATION	30	-0.011305	-0.00046805	0.18253	0.52469	1
GOBP_CELLULAR_RESPONSE_TO_SALT_STRESS	12	-0.014572	-0.00038175	0.23482	0.52474	1
WP_CYTOSOLIC_DNASENSING_PATHWAY	58	-0.0073084	-0.00042038	0.11766	0.52476	1
GOBP_MALE_SEX_DIFFERENTIATION	142	-0.0045192	-0.00040575	0.072248	0.52494	1
REACTOME_BIOSYNTHESIS_OF_THE_N_GLYCAN_PRECURSOR_DOLICHOL_LIPID_LINKED_OLIGOSACCHARIDE_LLO_AND_TRANSFER_TO_A_NASCENT_PROTEIN	71	-0.0065095	-0.00041412	0.10396	0.52496	1
BROWNE_HCMV_INFECTION_1HR_DN	178	-0.0039128	-0.00039292	0.062228	0.52507	1
PID_HIF2PATHWAY	28	-0.008925	-0.000357	0.14059	0.52531	1
GOBP_PROTEIN_DE_ADP_RIBOSYLATION	6	-0.023315	-0.00043197	0.36625	0.52538	1
NUTT_GBM_VS_AO_GLIOMA_UP	38	-0.0092194	-0.00042949	0.14452	0.52543	1
GOBP_POSITIVE_REGULATION_OF_CELL_CELL_ADHESION_MEDIATED_BY_CADHERIN	11	-0.01848	-0.00046354	0.28811	0.52557	1
GOBP_RESPONSE_TO_AMMONIUM_ION	6	-0.027258	-0.00050503	0.42318	0.52568	1
GOMF_ARACHIDONATE_COA_LIGASE_ACTIVITY	10	-0.018031	-0.00043124	0.2799	0.52568	1
SHEN_SMARCA2_TARGETS_UP	403	-0.0027736	-0.00041635	0.042899	0.52577	1
KEGG_B_CELL_RECEPTOR_SIGNALING_PATHWAY	67	-0.0064651	-0.00039958	0.099953	0.52579	1
REACTOME_INTERLEUKIN_27_SIGNALING	11	-0.015218	-0.00038171	0.23466	0.52585	1
GOMF_HISTONE_ARGININE_N_METHYLTRANSFERASE_ACTIVITY	7	-0.027032	-0.00054097	0.41625	0.52589	1
WP_HOSTPATHOGEN_INTERACTION_OF_HUMAN_CORONAVIRUSES_INTERFERON_INDUCTION	30	-0.010484	-0.00043406	0.16112	0.52594	1
GOBP_REGULATION_OF_SEQUESTERING_OF_ZINC_ION	5	-0.026808	-0.00045344	0.41155	0.52597	1
GOCC_WASH_COMPLEX	8	-0.020079	-0.00042955	0.30817	0.52597	1
GOBP_PROLINE_METABOLIC_PROCESS	9	-0.017917	-0.00040655	0.27457	0.52602	1
GOBP_HISTONE_H4_K5_ACETYLATION	11	-0.019132	-0.00047989	0.29286	0.52604	1
GOBP_AMINO_ACID_TRANSMEMBRANE_TRANSPORT	92	-0.0062565	-0.0004528	0.095658	0.52607	1
GOBP_MAST_CELL_MIGRATION	14	-0.015837	-0.00044811	0.23987	0.52632	1
LEONARD_HYPOXIA	36	-0.0095526	-0.00043316	0.14437	0.52638	1
BOQUEST_STEM_CELL_CULTURED_VS_FRESH_UP	376	-0.0031731	-0.00046044	0.047877	0.52642	1
GOBP_POSITIVE_REGULATION_OF_WOUND_HEALING	52	-0.0086186	-0.00046949	0.13003	0.52642	1
GOMF_PHOSPHOTRANSFERASE_ACTIVITY_FOR_OTHER_SUBSTITUTED_PHOSPHATE_GROUPS	21	-0.010733	-0.00037188	0.16037	0.52668	1
GOBP_RESPONSE_TO_STIMULUS_INVOLVED_IN_REGULATION_OF_MUSCLE_ADAPTATION	10	-0.02011	-0.00048098	0.29964	0.52675	1
GOBP_POSITIVE_REGULATION_OF_G1_S_TRANSITION_OF_MITOTIC_CELL_CYCLE	38	-0.0099589	-0.00046394	0.14813	0.5268	1
GOBP_POSITIVE_REGULATION_OF_PROTEIN_MODIFICATION_BY_SMALL_PROTEIN_CONJUGATION_OR_REMOVAL	124	-0.0049509	-0.0004156	0.073461	0.52687	1
LIAO_HAVE_SOX4_BINDING_SITES	40	-0.0098938	-0.00047285	0.14648	0.52693	1
REACTOME_CALNEXIN_CALRETICULIN_CYCLE	24	-0.011649	-0.00043144	0.17246	0.52693	1
GOBP_CRANIAL_GANGLION_DEVELOPMENT	5	-0.028171	-0.00047649	0.4162	0.52698	1
GOMF_N_ACYLTRANSFERASE_ACTIVITY	80	-0.0065378	-0.00044138	0.096541	0.527	1
GOBP_CELL_FATE_DETERMINATION	35	-0.010312	-0.00046106	0.15193	0.52705	1
REACTOME_REGULATION_OF_NPAS4_GENE_EXPRESSION	13	-0.015309	-0.00041744	0.22554	0.52706	1
GOBP_L_GLUTAMATE_IMPORT	28	-0.011827	-0.00047308	0.17412	0.52708	1
EHRLICH_ICF_SYNDROM_UP	10	-0.020304	-0.00048561	0.29833	0.52713	1
WP_OVERLAP_BETWEEN_SIGNAL_TRANSDUCTION_PATHWAYS_CONTRIBUTING_TO_LMNA_LAMINOPATHIES	46	-0.0088299	-0.00045247	0.1297	0.52714	1
GOBP_MRNA_3_SPLICE_SITE_RECOGNITION	6	-0.023014	-0.0004264	0.33742	0.52719	1
GOMF_3_5_EXONUCLEASE_ACTIVITY	49	-0.0075832	-0.00040102	0.11089	0.52726	1
REACTOME_METABOLISM_OF_FAT_SOLUBLE_VITAMINS	43	-0.0095133	-0.00047137	0.13898	0.52729	1
GOBP_HUMORAL_IMMUNE_RESPONSE_MEDIATED_BY_CIRCULATING_IMMUNOGLOBULIN	37	-0.010138	-0.00046604	0.14785	0.52733	1
BHAT_ESR1_TARGETS_VIA_AKT1_UP	259	-0.0038163	-0.00046119	0.055642	0.52734	1
GOBP_POSITIVE_REGULATION_OF_OSTEOBLAST_DIFFERENTIATION	59	-0.0080399	-0.00046641	0.11605	0.52762	1
GOBP_MONOCARBOXYLIC_ACID_BIOSYNTHETIC_PROCESS	191	-0.0044105	-0.00045862	0.063346	0.52775	1
REACTOME_SIGNALING_BY_NTRK3_TRKC	15	-0.015856	-0.00046438	0.22778	0.52775	1
BIOCARTA_TUBBY_PATHWAY	4	-0.035523	-0.00053742	0.50919	0.52781	1
SASAKI_TARGETS_OF_TP73_AND_TP63	11	-0.018218	-0.00045697	0.26095	0.52783	1
GOMF_HYDRO_LYASE_ACTIVITY	59	-0.0080503	-0.00046702	0.11508	0.52788	1
GOBP_ISOTYPE_SWITCHING_TO_IGG_ISOTYPES	14	-0.015283	-0.00043243	0.21839	0.52789	1
GOBP_TELOMERIC_D_LOOP_DISASSEMBLY	7	-0.021424	-0.00042874	0.30517	0.52798	1
RICKMAN_TUMOR_DIFFERENTIATED_WELL_VS_POORLY_DN	345	-0.003299	-0.00045897	0.04688	0.52805	1
GOBP_TRNA_5_LEADER_REMOVAL	11	-0.017621	-0.000442	0.2487	0.52824	1
GOCC_CUL4A_RING_E3_UBIQUITIN_LIGASE_COMPLEX	12	-0.017325	-0.00045387	0.24445	0.52825	1
WU_HBX_TARGETS_1_UP	14	-0.015818	-0.00044757	0.22319	0.52825	1
GOBP_NEGATIVE_REGULATION_OF_NITRIC_OXIDE_SYNTHASE_ACTIVITY	6	-0.022791	-0.00042227	0.32111	0.52829	1
GOBP_LYSOSOMAL_PROTEIN_CATABOLIC_PROCESS	18	-0.013747	-0.000441	0.19186	0.52856	1
GOBP_LIPID_STORAGE	75	-0.0069562	-0.00045477	0.097031	0.52858	1
GOBP_NEGATIVE_REGULATION_OF_NEUROTRANSMITTER_TRANSPORT	8	-0.018185	-0.00038903	0.25353	0.52859	1
MONNIER_POSTRADIATION_TUMOR_ESCAPE_DN	330	-0.0034402	-0.0004683	0.04795	0.5286	1
WP_NCRNAS_INVOLVED_IN_WNT_SIGNALING_IN_HEPATOCELLULAR_CARCINOMA	76	-0.0079014	-0.00051999	0.10995	0.52865	1
GOMF_RETROMER_COMPLEX_BINDING	8	-0.020045	-0.00042883	0.27846	0.52869	1
WP_NONCLASSICAL_ROLE_OF_VITAMIN_D	6	-0.027181	-0.0005036	0.37758	0.52869	1
WP_PI3KAKT_SIGNALING_PATHWAY	300	-0.0037322	-0.00048484	0.051792	0.52872	1
REACTOME_MAPK6_MAPK4_SIGNALING	80	-0.0068493	-0.00046241	0.095036	0.52873	1
GOMF_MICROTUBULE_PLUS_END_BINDING	21	-0.013396	-0.00046413	0.18547	0.52879	1
GOBP_NEGATIVE_REGULATION_OF_HAIR_FOLLICLE_DEVELOPMENT	5	-0.032471	-0.00054923	0.44934	0.5288	1
LANDIS_ERBB2_BREAST_TUMORS_324_UP	137	-0.0056137	-0.00049514	0.077651	0.52882	1
GOBP_DIRECT_OSSIFICATION	7	-0.021965	-0.00043957	0.30357	0.52884	1
BIOCARTA_PRION_PATHWAY	12	-0.017192	-0.00045039	0.23737	0.52887	1
GOCC_TRANS_GOLGI_NETWORK_TRANSPORT_VESICLE	35	-0.0099602	-0.00044534	0.13732	0.52891	1
GOMF_SINGLE_STRANDED_DNA_HELICASE_ACTIVITY	23	-0.012043	-0.00043666	0.16595	0.52893	1
GOBP_REGULATION_OF_APOPTOTIC_SIGNALING_PATHWAY	323	-0.0034798	-0.00046874	0.04777	0.52903	1
GOBP_POSITIVE_REGULATION_OF_PROTEIN_CONTAINING_COMPLEX_ASSEMBLY	173	-0.004893	-0.00048447	0.067067	0.52908	1
GOBP_AUTOPHAGOSOME_LYSOSOME_FUSION	7	-0.021527	-0.0004308	0.29236	0.52935	1
GOBP_POSITIVE_REGULATION_OF_AUTOPHAGY_OF_MITOCHONDRION	12	-0.020286	-0.00053146	0.27551	0.52935	1
REACTOME_SYNTHESIS_OF_DNA	109	-0.0057275	-0.00045097	0.077649	0.5294	1
GOBP_POSITIVE_T_CELL_SELECTION	35	-0.011572	-0.00051743	0.15653	0.52947	1
GOBP_SYNAPTIC_TRANSMISSION_DOPAMINERGIC	26	-0.011721	-0.00045181	0.15811	0.52955	1
GOBP_REGULATION_OF_LEUKOCYTE_CHEMOTAXIS	109	-0.0064962	-0.0005115	0.087519	0.52958	1
REACTOME_ER_QUALITY_CONTROL_COMPARTMENT_ERQC	20	-0.014048	-0.00047501	0.18925	0.52959	1
REACTOME_BLOOD_GROUP_SYSTEMS_BIOSYNTHESIS	21	-0.014921	-0.00051699	0.20072	0.52963	1
REACTOME_PRE_NOTCH_EXPRESSION_AND_PROCESSING	67	-0.0081757	-0.00050531	0.10982	0.52967	1
GOCC_ACTIN_BASED_CELL_PROJECTION	199	-0.0047339	-0.00050233	0.063542	0.52969	1
GOBP_GROWTH_PLATE_CARTILAGE_CHONDROCYTE_DIFFERENTIATION	9	-0.022859	-0.00051868	0.30595	0.52978	1
LEE_LIVER_CANCER_SURVIVAL_DN	161	-0.005002	-0.00047794	0.066868	0.52981	1
GOMF_CYCLIN_BINDING	32	-0.011931	-0.00051013	0.15947	0.52982	1
GOBP_REGULATION_OF_DNA_CATABOLIC_PROCESS	8	-0.024939	-0.00053353	0.33188	0.52995	1
YANAGISAWA_LUNG_CANCER_RECURRENCE	5	-0.028672	-0.00048496	0.38134	0.52997	1
RIZKI_TUMOR_INVASIVENESS_3D_UP	187	-0.0048688	-0.00050099	0.06472	0.52998	1
GOBP_KERATINOCYTE_DIFFERENTIATION	151	-0.0063305	-0.00058596	0.084087	0.53001	1
ROETH_TERT_TARGETS_DN	9	-0.022251	-0.00050487	0.29501	0.53006	1
WP_MITOCHONDRIAL_BETAOXIDATION	8	-0.025533	-0.00054623	0.33854	0.53006	1
GOBP_ORGANIC_CATION_TRANSPORT	54	-0.0086424	-0.00047972	0.11453	0.53007	1
GOMF_S_METHYLTRANSFERASE_ACTIVITY	9	-0.022997	-0.0005218	0.30472	0.53008	1
GOBP_VAGINA_DEVELOPMENT	9	-0.023179	-0.00052594	0.30619	0.53017	1
KIM_GLIS2_TARGETS_DN	5	-0.031089	-0.00052584	0.40999	0.53022	1
GOMF_CHEMOKINE_ACTIVITY	35	-0.012922	-0.00057775	0.16931	0.53042	1
GOBP_NEGATIVE_REGULATION_OF_CELL_DIFFERENTIATION	575	-0.0029353	-0.00052366	0.038443	0.53043	1
GOBP_POSITIVE_REGULATION_OF_REPRODUCTIVE_PROCESS	74	-0.008039	-0.00052206	0.105	0.53051	1
WP_ERK_PATHWAY_IN_HUNTINGTONS_DISEASE	14	-0.019035	-0.00053859	0.24766	0.53063	1
TERAMOTO_OPN_TARGETS_CLUSTER_5	7	-0.024783	-0.00049596	0.32231	0.53064	1
GOBP_NEGATIVE_REGULATION_OF_OSSIFICATION	33	-0.01234	-0.00053578	0.16031	0.53068	1
REACTOME_TRANSCRIPTIONAL_REGULATION_BY_RUNX1	179	-0.0049458	-0.00049803	0.06404	0.53078	1
GOBP_REGULATION_OF_APOPTOTIC_PROCESS_INVOLVED_IN_DEVELOPMENT	9	-0.025877	-0.00058716	0.33394	0.53088	1
GOBP_POSITIVE_REGULATION_OF_HEMATOPOIETIC_STEM_CELL_PROLIFERATION	8	-0.025819	-0.00055234	0.33179	0.53101	1
GOMF_NEUROPEPTIDE_RECEPTOR_BINDING	23	-0.014141	-0.00051273	0.18105	0.53113	1
REACTOME_ACTIVATION_OF_NMDA_RECEPTORS_AND_POSTSYNAPTIC_EVENTS	75	-0.0080263	-0.00052473	0.10241	0.53123	1
GAZDA_DIAMOND_BLACKFAN_ANEMIA_PROGENITOR_DN	55	-0.0094656	-0.00053024	0.12025	0.53137	1
GHANDHI_BYSTANDER_IRRADIATION_UP	73	-0.0086805	-0.00055992	0.10998	0.53146	1
HOFMANN_CELL_LYMPHOMA_DN	35	-0.011712	-0.00052366	0.14835	0.53146	1
PID_TAP63_PATHWAY	49	-0.01018	-0.00053835	0.12806	0.53168	1
CHEOK_RESPONSE_TO_MERCAPTOPURINE_AND_HD_MTX_DN	23	-0.0131	-0.000475	0.16391	0.53185	1
GOBP_OBSERVATIONAL_LEARNING	7	-0.027644	-0.00055321	0.34577	0.53186	1
PID_CASPASE_PATHWAY	47	-0.0095284	-0.00049353	0.11886	0.53195	1
CEBALLOS_TARGETS_OF_TP53_AND_MYC_UP	16	-0.018107	-0.0005477	0.22546	0.53201	1
GOMF_UBIQUITIN_CONJUGATING_ENZYME_BINDING	30	-0.012238	-0.00050668	0.15231	0.53202	1
GOBP_INTERLEUKIN_18_PRODUCTION	10	-0.023363	-0.00055877	0.29066	0.53203	1
RUAN_RESPONSE_TO_TNF_UP	10	-0.023837	-0.0005701	0.29647	0.53204	1
GOBP_POSITIVE_REGULATION_OF_CELL_CYCLE_G2_M_PHASE_TRANSITION	30	-0.01193	-0.00049393	0.14802	0.53212	1
GRAESSMANN_APOPTOSIS_BY_DOXORUBICIN_DN	1596	-0.0018231	-0.00052525	0.02262	0.53212	1
GOMF_INTRACILIARY_TRANSPORT_PARTICLE_B_BINDING	5	-0.032845	-0.00055554	0.40728	0.53214	1
GOCC_SPECIFIC_GRANULE_LUMEN	52	-0.0089119	-0.00048546	0.10976	0.53236	1
GOBP_GLUCOSE_IMPORT_ACROSS_PLASMA_MEMBRANE	4	-0.035042	-0.00053015	0.43133	0.53237	1
GOMF_1_PHOSPHATIDYLINOSITOL_4_PHOSPHATE_3_KINASE_ACTIVITY	7	-0.027664	-0.00055361	0.33999	0.53242	1
ZHONG_SECRETOME_OF_LUNG_CANCER_AND_MACROPHAGE	69	-0.0080931	-0.00050759	0.099437	0.53243	1
REACTOME_MET_RECEPTOR_ACTIVATION	6	-0.028981	-0.00053697	0.35228	0.53278	1
REACTOME_COMPLEMENT_CASCADE	47	-0.01138	-0.00058944	0.13802	0.53286	1
GOBP_WATER_HOMEOSTASIS	32	-0.014005	-0.00059882	0.16971	0.53288	1
DELACROIX_RAR_TARGETS_DN	25	-0.014543	-0.00054973	0.176	0.53293	1
GOBP_S_SHAPED_BODY_MORPHOGENESIS	6	-0.03278	-0.00060735	0.39591	0.53299	1
GOBP_HISTIDINE_CATABOLIC_PROCESS	8	-0.023085	-0.00049386	0.27871	0.53301	1
REACTOME_HISTIDINE_CATABOLISM	8	-0.023085	-0.00049386	0.27871	0.53301	1
KEGG_GLUTATHIONE_METABOLISM	44	-0.01201	-0.00060195	0.14414	0.5332	1
GOBP_AXONEMAL_CENTRAL_APPARATUS_ASSEMBLY	6	-0.02862	-0.00053028	0.3434	0.53321	1
GOBP_INTRACELLULAR_OXYGEN_HOMEOSTASIS	5	-0.036193	-0.00061217	0.43203	0.53338	1
GOBP_INTERNEURON_MIGRATION_FROM_THE_SUBPALLIUM_TO_THE_CORTEX	6	-0.031387	-0.00058154	0.37408	0.53343	1
GOBP_CELL_PROLIFERATION_IN_MIDBRAIN	7	-0.028784	-0.00057603	0.34301	0.53344	1
GOBP_PYRIMIDINE_RIBONUCLEOTIDE_BIOSYNTHETIC_PROCESS	21	-0.015355	-0.00053202	0.18278	0.53347	1
GOBP_NEGATIVE_REGULATION_OF_MACROAUTOPHAGY	30	-0.012038	-0.00049837	0.14322	0.53349	1
GOBP_REGULATION_OF_GLUTAMINE_FAMILY_AMINO_ACID_METABOLIC_PROCESS	7	-0.034841	-0.00069724	0.41378	0.53355	1
NABA_SECRETED_FACTORS	279	-0.0049368	-0.00061884	0.058295	0.53374	1
GOBP_POLY_N_ACETYLLACTOSAMINE_METABOLIC_PROCESS	7	-0.026417	-0.00052866	0.31177	0.53376	1
GOBP_REGULATION_OF_SKELETAL_MUSCLE_CONTRACTION_BY_CALCIUM_ION_SIGNALING	4	-0.034541	-0.00052257	0.40661	0.53385	1
BLANCO_MELO_MERS_COV_INFECTION_MCR5_CELLS_DN	30	-0.012886	-0.00053351	0.15084	0.53404	1
GOMF_PROTEIN_DIMERIZATION_ACTIVITY	902	-0.0024831	-0.00054944	0.029057	0.53405	1
GOBP_RETINOIC_ACID_METABOLIC_PROCESS	30	-0.013312	-0.00055115	0.15553	0.5341	1
REACTOME_SIGNALING_BY_TGF_BETA_RECEPTOR_COMPLEX_IN_CANCER	8	-0.036053	-0.00077128	0.42	0.5342	1
GOBP_CELL_MIGRATION_INVOLVED_IN_SPROUTING_ANGIOGENESIS	49	-0.011146	-0.00058943	0.12953	0.53429	1
GOBP_REGULATION_OF_LYSOSOME_ORGANIZATION	6	-0.029262	-0.00054218	0.34005	0.53429	1
GOMF_1_ACYLGLYCEROPHOSPHOCHOLINE_O_ACYLTRANSFERASE_ACTIVITY	7	-0.026928	-0.00053887	0.31208	0.53438	1
TUOMISTO_TUMOR_SUPPRESSION_BY_COL13A1_DN	19	-0.018401	-0.00060647	0.21237	0.53452	1
WANG_RESPONSE_TO_GSK3_INHIBITOR_SB216763_UP	319	-0.0043614	-0.00058391	0.050167	0.53464	1
BIOCARTA_RAN_PATHWAY	5	-0.034361	-0.00058119	0.39492	0.53467	1
GOBP_CARDIAC_VENTRICLE_MORPHOGENESIS	66	-0.0099729	-0.00061179	0.1143	0.53476	1
GOBP_NEGATIVE_REGULATION_OF_LONG_TERM_SYNAPTIC_POTENTIATION	10	-0.027555	-0.00065903	0.31563	0.53478	1
GOBP_POSITIVE_REGULATION_OF_SECONDARY_METABOLITE_BIOSYNTHETIC_PROCESS	9	-0.023697	-0.00053769	0.26995	0.53498	1
REACTOME_SELECTIVE_AUTOPHAGY	71	-0.0093299	-0.00059354	0.10622	0.535	1
RIZ_ERYTHROID_DIFFERENTIATION_CCNE1	35	-0.012805	-0.00057254	0.14526	0.53512	1
GOCC_CYTOPLASMIC_MICROTUBULE	92	-0.0082204	-0.00059494	0.09306	0.53519	1
GOBP_NEGATIVE_REGULATION_OF_ERK1_AND_ERK2_CASCADE	64	-0.0099802	-0.00060292	0.11294	0.53521	1
GOBP_SUCCINATE_TRANSMEMBRANE_TRANSPORT	6	-0.0341	-0.0006318	0.38574	0.53522	1
GOMF_SUCCINATE_TRANSMEMBRANE_TRANSPORTER_ACTIVITY	6	-0.0341	-0.0006318	0.38574	0.53522	1
GOMF_ENZYME_INHIBITOR_ACTIVITY	318	-0.0043827	-0.00058586	0.049551	0.53524	1
GOBP_REGULATION_OF_LONG_TERM_NEURONAL_SYNAPTIC_PLASTICITY	22	-0.015848	-0.000562	0.17882	0.53531	1
REACTOME_N_GLYCAN_TRIMMING_IN_THE_ER_AND_CALNEXIN_CALRETICULIN_CYCLE	32	-0.013645	-0.0005834	0.15359	0.53539	1
PID_TCR_JNK_PATHWAY	14	-0.018928	-0.00053559	0.21274	0.53545	1
DAVICIONI_RHABDOMYOSARCOMA_PAX_FOXO1_FUSION_UP	58	-0.010748	-0.0006182	0.12075	0.53546	1
GOCC_CLATHRIN_COAT_OF_COATED_PIT	15	-0.018069	-0.0005292	0.203	0.53546	1
REACTOME_GABA_SYNTHESIS_RELEASE_REUPTAKE_AND_DEGRADATION	19	-0.017442	-0.00057485	0.19597	0.53546	1
GOMF_L_GLUTAMINE_TRANSMEMBRANE_TRANSPORTER_ACTIVITY	7	-0.03191	-0.00063859	0.35703	0.53561	1
GOBP_FATTY_ACID_TRANSPORT	108	-0.00756	-0.00059253	0.084555	0.53562	1
GOBP_HISTONE_H3_K9_DEMETHYLATION	5	-0.029974	-0.00050699	0.33453	0.5357	1
KEGG_CARDIAC_MUSCLE_CONTRACTION	61	-0.0098244	-0.00057948	0.10934	0.5358	1
GOBP_PHENOL_CONTAINING_COMPOUND_METABOLIC_PROCESS	98	-0.0081613	-0.00060951	0.090642	0.53587	1
GOBP_ARP2_3_COMPLEX_MEDIATED_ACTIN_NUCLEATION	41	-0.011267	-0.00054514	0.12498	0.53591	1
GOBP_ASPARTATE_METABOLIC_PROCESS	6	-0.033849	-0.00062716	0.37548	0.53591	1
REACTOME_FORMATION_OF_INCISION_COMPLEX_IN_GG_NER	38	-0.011658	-0.00054308	0.12935	0.53591	1
GOBP_POSITIVE_REGULATION_OF_ANTIGEN_PROCESSING_AND_PRESENTATION	6	-0.027965	-0.00051814	0.31001	0.53594	1
GOBP_POSITIVE_REGULATION_OF_DENDRITIC_CELL_ANTIGEN_PROCESSING_AND_PRESENTATION	6	-0.027965	-0.00051814	0.31001	0.53594	1
BIOCARTA_VOBESITY_PATHWAY	6	-0.036326	-0.00067306	0.40199	0.536	1
GAVIN_IL2_RESPONSIVE_FOXP3_TARGETS_UP	17	-0.020455	-0.00063775	0.22637	0.536	1
GOMF_CALCIUM_POTASSIUM_SODIUM_ANTIPORTER_ACTIVITY	5	-0.04347	-0.00073526	0.48099	0.53601	1
GOMF_THYROID_HORMONE_BINDING	6	-0.030994	-0.00057426	0.34201	0.5361	1
GOBP_POSITIVE_REGULATION_OF_MESENCHYMAL_CELL_PROLIFERATION	20	-0.019776	-0.00066871	0.21811	0.53612	1
GOBP_INTRACELLULAR_ZINC_ION_HOMEOSTASIS	26	-0.015285	-0.00058919	0.16835	0.53617	1
REACTOME_S_PHASE	146	-0.0061391	-0.00055884	0.067606	0.53618	1
GOBP_ISOTYPE_SWITCHING_TO_IGA_ISOTYPES	7	-0.02468	-0.0004939	0.27	0.53642	1
GOCC_NF_KAPPAB_COMPLEX	6	-0.027234	-0.00050459	0.29781	0.53643	1
ACEVEDO_LIVER_CANCER_WITH_H3K27ME3_DN	149	-0.006829	-0.00062794	0.074628	0.53645	1
GOMF_LEUCINE_ZIPPER_DOMAIN_BINDING	9	-0.024187	-0.00054881	0.26318	0.53661	1
REACTOME_DNA_REPLICATION	136	-0.0065903	-0.00057917	0.071456	0.53674	1
GOBP_REGULATION_OF_AMYLOID_BETA_CLEARANCE	15	-0.018483	-0.00054132	0.20033	0.53675	1
GOMF_KINESIN_BINDING	44	-0.011474	-0.00057509	0.12433	0.53676	1
GOMF_NADPH_BINDING	14	-0.021129	-0.00059786	0.22878	0.53679	1
REACTOME_ACYL_CHAIN_REMODELLING_OF_PI	14	-0.022736	-0.00064334	0.24463	0.53702	1
GOBP_PRONEPHROS_DEVELOPMENT	7	-0.030314	-0.00060663	0.32591	0.53705	1
PARK_HSC_VS_MULTIPOTENT_PROGENITORS_UP	16	-0.020993	-0.00063498	0.22567	0.53706	1
GOBP_RESPONSE_TO_ACTIVITY	58	-0.011924	-0.00068587	0.12799	0.53711	1
GOBP_INTRACELLULAR_GLUCOSE_HOMEOSTASIS	130	-0.0070788	-0.00060833	0.07568	0.53726	1
GOBP_NEGATIVE_REGULATION_OF_PROTEIN_MATURATION	24	-0.016202	-0.00060008	0.17283	0.53734	1
MATZUK_IMPLANTATION_AND_UTERINE	17	-0.019705	-0.00061436	0.20999	0.53738	1
GOBP_MAST_CELL_DIFFERENTIATION	6	-0.031936	-0.00059171	0.33993	0.53742	1
GOBP_POSITIVE_REGULATION_OF_CALCINEURIN_MEDIATED_SIGNALING	20	-0.018697	-0.00063221	0.19883	0.53746	1
GOBP_POSITIVE_REGULATION_OF_SKELETAL_MUSCLE_TISSUE_REGENERATION	5	-0.039651	-0.00067067	0.42129	0.53749	1
GOBP_TRIGLYCERIDE_CATABOLIC_PROCESS	21	-0.018606	-0.00064464	0.19769	0.53749	1
GOBP_NEGATIVE_REGULATION_OF_INFLAMMATORY_RESPONSE_TO_ANTIGENIC_STIMULUS	24	-0.018201	-0.00067409	0.1932	0.53753	1
GOBP_CONSTITUTIVE_SECRETORY_PATHWAY	7	-0.031081	-0.00062199	0.32917	0.53761	1
REACTOME_GLUTAMATE_AND_GLUTAMINE_METABOLISM	12	-0.02296	-0.00060151	0.24213	0.53777	1
GOBP_INTERLEUKIN_13_PRODUCTION	18	-0.018943	-0.00060769	0.19962	0.5378	1
DAWSON_METHYLATED_IN_LYMPHOMA_TCL1	50	-0.013442	-0.00071803	0.14153	0.53783	1
GOBP_NEURAL_PLATE_MORPHOGENESIS	4	-0.042035	-0.00063594	0.44207	0.53788	1
GOMF_METALLOAMINOPEPTIDASE_ACTIVITY	23	-0.018837	-0.00068299	0.19749	0.53799	1
WP_PLATELETMEDIATED_INTERACTIONS_WITH_VASCULAR_AND_CIRCULATING_CELLS	14	-0.024307	-0.00068779	0.25454	0.53804	1
GOBP_U4_SNRNA_3_END_PROCESSING	6	-0.040441	-0.00074929	0.42341	0.53805	1
GOBP_POSITIVE_REGULATION_OF_SMALL_GTPASE_MEDIATED_SIGNAL_TRANSDUCTION	59	-0.011067	-0.00064202	0.11583	0.53806	1
KEGG_VASCULAR_SMOOTH_MUSCLE_CONTRACTION	104	-0.0080174	-0.00061672	0.083791	0.53811	1
GOBP_LIMB_BUD_FORMATION	9	-0.028323	-0.00064266	0.29567	0.53816	1
ELVIDGE_HIF1A_AND_HIF2A_TARGETS_DN	96	-0.008637	-0.00063846	0.090072	0.5382	1
REACTOME_CHEMOKINE_RECEPTORS_BIND_CHEMOKINES	46	-0.014404	-0.0007381	0.14987	0.53828	1
REACTOME_PTK6_EXPRESSION	5	-0.053016	-0.00089673	0.55149	0.53829	1
GOBP_POSITIVE_REGULATION_OF_RESPONSE_TO_ENDOPLASMIC_RETICULUM_STRESS	32	-0.015215	-0.00065054	0.15794	0.53837	1
GOCC_CEREBELLAR_MOSSY_FIBER	7	-0.029693	-0.00059422	0.30806	0.53839	1
GOBP_ANTIGEN_PROCESSING_AND_PRESENTATION_OF_EXOGENOUS_ANTIGEN	29	-0.015312	-0.00062329	0.15853	0.53847	1
AFFAR_YY1_TARGETS_UP	171	-0.006545	-0.00064432	0.067627	0.53855	1
GOBP_INTEGRIN_BIOSYNTHETIC_PROCESS	3	-0.056307	-0.00073776	0.57902	0.53873	1
GOBP_NEGATIVE_REGULATION_OF_GLUCOSE_TRANSMEMBRANE_TRANSPORT	16	-0.018856	-0.00057035	0.19384	0.53875	1
GOMF_PHOSPHATIDYLINOSITOL_3_KINASE_ACTIVITY	11	-0.027455	-0.00068867	0.28187	0.5388	1
GOBP_MODULATION_BY_HOST_OF_VIRAL_RNA_GENOME_REPLICATION	4	-0.030419	-0.00046021	0.3122	0.53881	1
GOBP_POSITIVE_REGULATION_OF_ALPHA_BETA_T_CELL_ACTIVATION	60	-0.012295	-0.00071929	0.12616	0.53882	1
GOBP_INTERNEURON_MIGRATION	11	-0.027928	-0.00070052	0.28622	0.53886	1
GOBP_PROTEIN_LOCALIZATION_TO_CILIARY_MEMBRANE	11	-0.022846	-0.00057307	0.23333	0.539	1
GOBP_NEGATIVE_REGULATION_OF_CARDIOCYTE_DIFFERENTIATION	12	-0.027859	-0.00072987	0.28392	0.53908	1
GOBP_G_PROTEIN_COUPLED_GLUTAMATE_RECEPTOR_SIGNALING_PATHWAY	14	-0.025584	-0.00072391	0.2605	0.53912	1
GOMF_CHEMOKINE_RECEPTOR_BINDING	51	-0.013922	-0.00075108	0.14148	0.53919	1
WP_IL3_SIGNALING_PATHWAY	45	-0.013824	-0.00070067	0.14046	0.5392	1
GOBP_ORGANIC_ACID_TRANSPORT	321	-0.0049071	-0.00065899	0.04985	0.53921	1
GOBP_NEGATIVE_REGULATION_OF_PHAGOCYTOSIS	18	-0.018762	-0.00060189	0.19028	0.53927	1
GOBP_NUCLEOSIDE_DIPHOSPHATE_BIOSYNTHETIC_PROCESS	12	-0.023526	-0.00061634	0.23767	0.53942	1
GOBP_SNRNA_MODIFICATION	6	-0.027716	-0.00051352	0.28004	0.53942	1
WP_BENZENE_METABOLISM	6	-0.037609	-0.00069683	0.37801	0.53963	1
GOMF_POLYUBIQUITIN_MODIFICATION_DEPENDENT_PROTEIN_BINDING	45	-0.013015	-0.00065964	0.13074	0.53965	1
WP_SCFA_AND_SKELETAL_MUSCLE_SUBSTRATE_METABOLISM	5	-0.035234	-0.00059596	0.35329	0.53972	1
GOBP_POSITIVE_REGULATION_OF_ANOIKIS	6	-0.033479	-0.00062031	0.335	0.5398	1
GOBP_POSITIVE_REGULATION_OF_AXONOGENESIS	62	-0.011093	-0.00065962	0.11097	0.53981	1
GOBP_MYELOID_LEUKOCYTE_MEDIATED_IMMUNITY	96	-0.0093763	-0.0006931	0.093389	0.53999	1
GOBP_INTERSTRAND_CROSS_LINK_REPAIR	38	-0.013198	-0.00061483	0.13119	0.54007	1
BIOCARTA_S1P_PATHWAY	7	-0.030679	-0.00061395	0.30433	0.54015	1
ENK_UV_RESPONSE_KERATINOCYTE_DN	451	-0.0040134	-0.00063644	0.039783	0.54018	1
GOCC_GLYCOPROTEIN_COMPLEX	20	-0.019281	-0.00065196	0.19069	0.54027	1
GOBP_CALCIUM_ION_IMPORT_INTO_SARCOPLASMIC_RETICULUM	4	-0.050356	-0.00076184	0.49651	0.54039	1
MAHAJAN_RESPONSE_TO_IL1A_UP	65	-0.01198	-0.00072934	0.11806	0.54041	1
MULLIGHAN_NPM1_SIGNATURE_3_UP	288	-0.0052629	-0.0006701	0.051856	0.54042	1
ELVIDGE_HYPOXIA_BY_DMOG_DN	51	-0.011793	-0.00063623	0.11609	0.54046	1
GOBP_T_HELPER_2_CELL_DIFFERENTIATION	17	-0.022546	-0.00070294	0.22192	0.54046	1
GOBP_CITRULLINE_BIOSYNTHETIC_PROCESS	4	-0.043509	-0.00065825	0.42798	0.54049	1
BAELDE_DIABETIC_NEPHROPATHY_UP	74	-0.010954	-0.00071134	0.10764	0.54052	1
GOBP_REGULATION_OF_RETINAL_GANGLION_CELL_AXON_GUIDANCE	6	-0.039596	-0.00073364	0.38911	0.54053	1
GOBP_REGULATION_OF_WOUND_HEALING	118	-0.0084909	-0.00069543	0.083254	0.54062	1
GOBP_NEGATIVE_REGULATION_OF_INTRACELLULAR_STEROID_HORMONE_RECEPTOR_SIGNALING_PATHWAY	33	-0.01528	-0.00066344	0.14962	0.54067	1
WP_PHYSICOCHEMICAL_FEATURES_AND_TOXICITYASSOCIATED_PATHWAYS	57	-0.012149	-0.00069278	0.11868	0.54077	1
GOBP_SKELETAL_MUSCLE_ORGAN_DEVELOPMENT	159	-0.0073976	-0.00070248	0.072059	0.54088	1
WHITEHURST_PACLITAXEL_SENSITIVITY	32	-0.01568	-0.00067044	0.15274	0.54088	1
SEMENZA_HIF1_TARGETS	32	-0.015956	-0.00068222	0.15536	0.5409	1
GOBP_RESPONSE_TO_YEAST	6	-0.03334	-0.00061773	0.32444	0.54092	1
REACTOME_GASTRIN_CREB_SIGNALLING_PATHWAY_VIA_PKC_AND_MAPK	17	-0.019994	-0.00062337	0.1945	0.54094	1
GOBP_POSITIVE_REGULATION_OF_FATTY_ACID_BIOSYNTHETIC_PROCESS	16	-0.019396	-0.00058668	0.18851	0.54097	1
CHEN_LIVER_METABOLISM_QTL_CIS	89	-0.0099838	-0.00071074	0.096848	0.54105	1
JAATINEN_HEMATOPOIETIC_STEM_CELL_UP	275	-0.0056972	-0.00070911	0.055201	0.5411	1
WP_MAPK_AND_NFKB_SIGNALING_PATHWAYS_INHIBITED_BY_YERSINIA_YOPJ	10	-0.030786	-0.00073629	0.29738	0.54123	1
GOBP_RESPONSE_TO_OXYGEN_GLUCOSE_DEPRIVATION	6	-0.03322	-0.0006155	0.32069	0.54125	1
OSAWA_TNF_TARGETS	10	-0.024481	-0.0005855	0.236	0.54131	1
GOCC_NEUROFILAMENT	8	-0.032102	-0.00068676	0.30926	0.54134	1
GOBP_MITOTIC_CYTOKINESIS	79	-0.0096424	-0.00064691	0.092811	0.54137	1
GOMF_MOLECULAR_SEQUESTERING_ACTIVITY	14	-0.020746	-0.00058702	0.19961	0.54139	1
FRASOR_RESPONSE_TO_SERM_OR_FULVESTRANT_DN	44	-0.012231	-0.000613	0.11737	0.5415	1
LINDGREN_BLADDER_CANCER_CLUSTER_3_UP	296	-0.0050876	-0.00065656	0.048807	0.54151	1
GOBP_CELLULAR_RESPONSE_TO_HYDROPEROXIDE	8	-0.036299	-0.00077656	0.34729	0.54162	1
GOBP_NUCLEOLAR_CHROMATIN_ORGANIZATION	9	-0.028469	-0.00064596	0.27206	0.54167	1
REACTOME_REGULATION_OF_PTEN_MRNA_TRANSLATION	9	-0.0332	-0.00075332	0.31675	0.54174	1
KEGG_BASE_EXCISION_REPAIR	30	-0.016223	-0.00067167	0.15461	0.54178	1
DACOSTA_UV_RESPONSE_VIA_ERCC3_COMMON_UP	60	-0.011339	-0.00066335	0.10796	0.54182	1
GOBP_POSITIVE_REGULATION_OF_MULTICELLULAR_ORGANISMAL_PROCESS	1404	-0.0025966	-0.00070589	0.024691	0.54188	1
GOBP_GLYCINE_IMPORT_ACROSS_PLASMA_MEMBRANE	5	-0.039165	-0.00066244	0.37218	0.5419	1
GOBP_REGULATION_OF_APOPTOTIC_DNA_FRAGMENTATION	7	-0.035908	-0.00071859	0.34064	0.54198	1
NIKOLSKY_BREAST_CANCER_16P13_AMPLICON	91	-0.016121	-0.0011604	0.15278	0.54202	1
GOBP_REGULATION_OF_PRESYNAPTIC_CYTOSOLIC_CALCIUM_ION_CONCENTRATION	15	-0.025691	-0.00075243	0.2434	0.54203	1
REACTOME_NOTCH2_ACTIVATION_AND_TRANSMISSION_OF_SIGNAL_TO_THE_NUCLEUS	20	-0.018816	-0.00063624	0.17813	0.54206	1
WP_HYPOTHESIZED_PATHWAYS_IN_PATHOGENESIS_OF_CARDIOVASCULAR_DISEASE	22	-0.021637	-0.00076731	0.20382	0.54227	1
KEGG_LEUKOCYTE_TRANSENDOTHELIAL_MIGRATION	102	-0.0093527	-0.00071251	0.087949	0.54234	1
GOBP_POSITIVE_REGULATION_OF_TRANSCRIPTION_REGULATORY_REGION_DNA_BINDING	23	-0.020552	-0.00074519	0.19273	0.54246	1
GOBP_POSITIVE_REGULATION_OF_AMYLOID_FIBRIL_FORMATION	5	-0.042324	-0.00071587	0.39609	0.54255	1
GOBP_P_BODY_ASSEMBLY	20	-0.020792	-0.00070305	0.19434	0.5426	1
KEGG_INTESTINAL_IMMUNE_NETWORK_FOR_IGA_PRODUCTION	32	-0.016718	-0.00071479	0.15611	0.54264	1
GOBP_REGULATION_OF_NON_MEMBRANE_SPANNING_PROTEIN_TYROSINE_KINASE_ACTIVITY	3	-0.064192	-0.00084107	0.59934	0.54265	1
REACTOME_ASSEMBLY_OF_THE_HIV_VIRION	15	-0.022166	-0.00064919	0.20695	0.54265	1
WP_MEASLES_VIRUS_INFECTION	114	-0.0088487	-0.00071242	0.082513	0.5427	1
WP_WNT_SIGNALING	105	-0.0098453	-0.00076093	0.091761	0.54272	1
GOMF_HEPARAN_SULFATE_GLUCOSAMINE_3_SULFOTRANSFERASE_1_ACTIVITY	7	-0.041863	-0.00083776	0.38967	0.54278	1
GOBP_PLASMINOGEN_ACTIVATION	24	-0.021587	-0.00079951	0.2008	0.5428	1
GOBP_POSITIVE_REGULATION_OF_EARLY_ENDOSOME_TO_LATE_ENDOSOME_TRANSPORT	8	-0.031286	-0.00066931	0.28945	0.54304	1
PECE_MAMMARY_STEM_CELL_UP	115	-0.0079919	-0.00064624	0.073937	0.54304	1
GOBP_PROTEIN_RETENTION_IN_GOLGI_APPARATUS	5	-0.049805	-0.00084241	0.45945	0.54316	1
MILI_PSEUDOPODIA_HAPTOTAXIS_UP	469	-0.004392	-0.00070985	0.040463	0.54322	1
AMIT_DELAYED_EARLY_GENES	14	-0.027266	-0.00077151	0.25115	0.54323	1
GOBP_CRANIAL_SUTURE_MORPHOGENESIS	8	-0.037816	-0.000809	0.34814	0.54325	1
GOBP_PEPTIDYL_LYSINE_MONOMETHYLATION	11	-0.0274	-0.00068728	0.25146	0.54338	1
GOBP_SEXUAL_REPRODUCTION	775	-0.0034124	-0.00070256	0.031143	0.54363	1
GOBP_REGULATION_OF_NCRNA_TRANSCRIPTION	21	-0.01877	-0.00065035	0.17055	0.54382	1
GOBP_CUT_CATABOLIC_PROCESS	5	-0.038749	-0.0006554	0.35142	0.5439	1
NAKAYAMA_SOFT_TISSUE_TUMORS_PCA2_DN	64	-0.012208	-0.00073751	0.11019	0.54411	1
GOBP_POSITIVE_REGULATION_OF_INFLAMMATORY_RESPONSE	121	-0.0090091	-0.00074712	0.08129	0.54412	1
NEBEN_AML_WITH_FLT3_OR_NRAS_UP	6	-0.03298	-0.00061106	0.29735	0.54416	1
GOBP_POSITIVE_REGULATION_OF_DNA_LIGATION	5	-0.037036	-0.00062643	0.33261	0.54433	1
GOCC_ATP_BINDING_CASSETTE_ABC_TRANSPORTER_COMPLEX	6	-0.043848	-0.00081243	0.39356	0.54436	1
GOBP_REGULATION_OF_REACTIVE_OXYGEN_SPECIES_BIOSYNTHETIC_PROCESS	36	-0.016706	-0.00075752	0.14955	0.54447	1
GOBP_MAINTENANCE_OF_CENTROSOME_LOCATION	6	-0.059072	-0.0010945	0.52785	0.54455	1
ZERBINI_RESPONSE_TO_SULINDAC_UP	8	-0.036155	-0.00077346	0.32189	0.54471	1
GOBP_MAMMARY_GLAND_DEVELOPMENT	122	-0.0095428	-0.00079462	0.084838	0.54478	1
KEGG_HEDGEHOG_SIGNALING_PATHWAY	50	-0.015308	-0.00081773	0.13598	0.54481	1
GOCC_PROTEASOME_CORE_COMPLEX_ALPHA_SUBUNIT_COMPLEX	8	-0.039687	-0.00084903	0.3523	0.54485	1
GOBP_CELL_MORPHOGENESIS_INVOLVED_IN_DIFFERENTIATION	545	-0.0044495	-0.0007735	0.039337	0.54503	1
GOCC_BRCA1_A_COMPLEX	7	-0.051722	-0.0010351	0.45338	0.54541	1
ROSS_AML_WITH_CBFB_MYH11_FUSION	46	-0.014949	-0.00076601	0.13087	0.54547	1
GOBP_GASTRULATION_WITH_MOUTH_FORMING_SECOND	24	-0.019075	-0.00070647	0.16675	0.54553	1
BIOCARTA_RAS_PATHWAY	20	-0.022759	-0.00076957	0.19895	0.54554	1
GOBP_GALACTOSE_METABOLIC_PROCESS	6	-0.049502	-0.00091717	0.4316	0.54566	1
BIOCARTA_CB1R_PATHWAY	7	-0.03686	-0.00073764	0.32124	0.54568	1
GOMF_TESTOSTERONE_DEHYDROGENASE_NADPLUS_ACTIVITY	6	-0.034527	-0.00063972	0.30037	0.54576	1
GOBP_ETHER_BIOSYNTHETIC_PROCESS	12	-0.02646	-0.0006932	0.22998	0.5458	1
VALK_AML_CLUSTER_6	26	-0.018948	-0.00073041	0.16465	0.54581	1
GOBP_GASTRO_INTESTINAL_SYSTEM_SMOOTH_MUSCLE_CONTRACTION	12	-0.025914	-0.00067889	0.22434	0.54598	1
SCHAEFFER_PROSTATE_DEVELOPMENT_AND_CANCER_BOX4_DN	33	-0.017689	-0.00076805	0.15291	0.54605	1
GOMF_AMINE_BINDING	10	-0.037426	-0.00089511	0.32308	0.54611	1
GOBP_NUCLEAR_TRANSCRIBED_MRNA_CATABOLIC_PROCESS_NONSENSE_MEDIATED_DECAY	35	-0.016892	-0.00075529	0.14572	0.54614	1
GOMF_LIPASE_BINDING	4	-0.04926	-0.00074526	0.42449	0.54619	1
PID_IL4_2PATHWAY	49	-0.014395	-0.00076128	0.12395	0.54623	1
GOBP_ESTABLISHMENT_OF_ENDOTHELIAL_INTESTINAL_BARRIER	14	-0.029381	-0.00083136	0.25273	0.54628	1
GOBP_INNER_MITOCHONDRIAL_MEMBRANE_ORGANIZATION	35	-0.01496	-0.00066891	0.12839	0.54638	1
GOCC_EGG_COAT	5	-0.038534	-0.00065177	0.32975	0.54651	1
BIOCARTA_MITOCHONDRIA_PATHWAY	17	-0.021024	-0.00065546	0.1799	0.54652	1
WP_SELENIUM_MICRONUTRIENT_NETWORK	76	-0.011393	-0.00074976	0.097471	0.54652	1
REACTOME_REGULATION_OF_TP53_ACTIVITY_THROUGH_ACETYLATION	24	-0.021074	-0.00078052	0.18025	0.54653	1
GOBP_CANONICAL_WNT_SIGNALING_PATHWAY_INVOLVED_IN_REGULATION_OF_CELL_PROLIFERATION	6	-0.038111	-0.00070613	0.32588	0.54655	1
WP_ACUTE_VIRAL_MYOCARDITIS	74	-0.011968	-0.00077722	0.10213	0.54664	1
GOMF_CHANNEL_ACTIVATOR_ACTIVITY	13	-0.032312	-0.00088105	0.27524	0.54673	1
GOBP_EXOCYTIC_PROCESS	75	-0.010991	-0.00071855	0.093575	0.54675	1
MARTINELLI_IMMATURE_NEUTROPHIL_UP	6	-0.040951	-0.00075874	0.34843	0.54678	1
REACTOME_TCR_SIGNALING	98	-0.0098192	-0.00073333	0.083551	0.54678	1
SENGUPTA_NASOPHARYNGEAL_CARCINOMA_WITH_LMP1_DN	138	-0.0088622	-0.00078449	0.075366	0.5468	1
INAMURA_LUNG_CANCER_SCC_DN	12	-0.029649	-0.00077676	0.25147	0.54693	1
GOBP_VESICLE_MEDIATED_TRANSPORT_TO_THE_PLASMA_MEMBRANE	136	-0.0085521	-0.00075157	0.072505	0.54695	1
REACTOME_FATTY_ACIDS_BOUND_TO_GPR40_FFAR1_REGULATE_INSULIN_SECRETION	8	-0.038928	-0.0008328	0.33001	0.54695	1
GOBP_NUCLEOSIDE_PHOSPHATE_BIOSYNTHETIC_PROCESS	250	-0.0062788	-0.00074566	0.052899	0.54724	1
JACKSON_DNMT1_TARGETS_UP	71	-0.011677	-0.00074287	0.098295	0.54728	1
REACTOME_NOTCH3_INTRACELLULAR_DOMAIN_REGULATES_TRANSCRIPTION	23	-0.022346	-0.00081023	0.18806	0.54729	1
GOCC_GABA_ERGIC_SYNAPSE	73	-0.012739	-0.00082173	0.10719	0.5473	1
GOBP_CELLULAR_RESPONSE_TO_ORGANIC_CYCLIC_COMPOUND	505	-0.0047699	-0.00079913	0.04011	0.54733	1
GOBP_NEGATIVE_REGULATION_OF_PINOCYTOSIS	5	-0.030346	-0.00051327	0.25448	0.54746	1
GOBP_MITOCHONDRIAL_PROTEIN_CATABOLIC_PROCESS	6	-0.035629	-0.00066013	0.29796	0.54759	1
GOBP_NEGATIVE_REGULATION_OF_ACTIN_FILAMENT_DEPOLYMERIZATION	42	-0.015615	-0.00076465	0.12985	0.54786	1
GOBP_TYPE_II_INTERFERON_PRODUCTION	97	-0.01079	-0.00080176	0.089629	0.54791	1
GOCC_SEPTIN_CYTOSKELETON	13	-0.025127	-0.00068514	0.20862	0.54793	1
GOBP_REGULATION_OF_HEPATOCYTE_APOPTOTIC_PROCESS	7	-0.04578	-0.00091616	0.3799	0.54796	1
GOMF_ARYLSULFATASE_ACTIVITY	9	-0.038108	-0.00086468	0.31616	0.54797	1
REACTOME_SUMOYLATION_OF_UBIQUITINYLATION_PROTEINS	37	-0.016893	-0.00077657	0.14003	0.54801	1
GOBP_MESANGIAL_CELL_DEVELOPMENT	5	-0.041951	-0.00070957	0.34746	0.54805	1
GOBP_REGULATION_OF_BILE_ACID_SECRETION	3	-0.057446	-0.00075269	0.47561	0.54807	1
GOBP_HISTONE_DEUBIQUITINATION	42	-0.016475	-0.00080676	0.13634	0.54809	1
HU_GENOTOXIN_ACTION_DIRECT_VS_INDIRECT_4HR	29	-0.021285	-0.00086643	0.17603	0.54812	1
GOMF_CARD_DOMAIN_BINDING	15	-0.029299	-0.00085811	0.24221	0.54814	1
WATANABE_COLON_CANCER_MSI_VS_MSS_UP	25	-0.022743	-0.00085967	0.18802	0.54814	1
KREPPEL_CD99_TARGETS_DN	7	-0.039893	-0.00079834	0.32957	0.54817	1
GOMF_17_BETA_HYDROXYSTEROID_DEHYDROGENASE_NADPLUS_ACTIVITY	11	-0.028825	-0.00072304	0.23756	0.54829	1
GOMF_ALL_TRANS_RETINAL_BINDING	6	-0.039411	-0.0007302	0.32441	0.54835	1
GOMF_THYROID_HORMONE_TRANSMEMBRANE_TRANSPORTER_ACTIVITY	6	-0.051029	-0.00094547	0.41996	0.54836	1
KEGG_CIRCADIAN_RHYTHM_MAMMAL	11	-0.032417	-0.00081314	0.26664	0.54838	1
GOBP_REGULATION_OF_ADIPOSE_TISSUE_DEVELOPMENT	12	-0.028659	-0.00075082	0.23517	0.5485	1
GOBP_NEGATIVE_REGULATION_OF_RNA_POLYMERASE_II_REGULATORY_REGION_SEQUENCE_SPECIFIC_DNA_BINDING	4	-0.04322	-0.00065388	0.3536	0.54864	1
GOBP_REGULATION_OF_STRESS_GRANULE_ASSEMBLY	5	-0.036782	-0.00062214	0.30072	0.54867	1
PID_GMCSF_PATHWAY	32	-0.020142	-0.00086119	0.16462	0.54869	1
GOMF_PEPTIDYL_PROLINE_DIOXYGENASE_ACTIVITY	11	-0.028677	-0.00071931	0.23426	0.54871	1
REACTOME_ACTIVATED_NTRK3_SIGNALS_THROUGH_RAS	7	-0.038132	-0.0007631	0.31112	0.54877	1
GOBP_LEFT_RIGHT_AXIS_SPECIFICATION	13	-0.030814	-0.00084021	0.25137	0.54878	1
WP_CCL18_SIGNALING_PATHWAY	30	-0.019698	-0.00081555	0.16054	0.54883	1
GOMF_2_IRON_2_SULFUR_CLUSTER_BINDING	21	-0.022481	-0.00077893	0.18303	0.54888	1
GOBP_XENOBIOTIC_GLUCURONIDATION	6	-0.037703	-0.00069857	0.3066	0.54893	1
GOBP_VENTRICULAR_CARDIAC_MUSCLE_TISSUE_DEVELOPMENT	51	-0.01553	-0.00083781	0.12628	0.54894	1
GOBP_AXIS_ELONGATION	24	-0.022347	-0.00082766	0.18158	0.54897	1
GOBP_ESCRT_COMPLEX_DISASSEMBLY	9	-0.035273	-0.00080035	0.28655	0.54898	1
REACTOME_ACTIVATION_OF_NOXA_AND_TRANSLOCATION_TO_MITOCHONDRIA	5	-0.049381	-0.00083524	0.40123	0.54898	1
GOBP_NEGATIVE_REGULATION_OF_RESPONSE_TO_ENDOPLASMIC_RETICULUM_STRESS	37	-0.016509	-0.00075892	0.13402	0.54902	1
GOBP_FERTILIZATION	172	-0.0082032	-0.0008099	0.066568	0.54904	1
GOCC_SIGNAL_RECOGNITION_PARTICLE	6	-0.043899	-0.00081337	0.35601	0.54907	1
REACTOME_SIGNALING_BY_HEDGEHOG	136	-0.0094051	-0.00082654	0.076247	0.54908	1
GOBP_HIGH_DENSITY_LIPOPROTEIN_PARTICLE_CLEARANCE	9	-0.038165	-0.00086596	0.30901	0.54915	1
GOMF_ENONE_REDUCTASE_ACTIVITY	4	-0.056681	-0.00085752	0.45875	0.54916	1
GOBP_CELLULAR_RESPONSE_TO_HORMONE_STIMULUS	532	-0.004857	-0.00083453	0.03925	0.54924	1
GOBP_REGULATION_OF_PROTEIN_SECRETION	236	-0.0071201	-0.0008219	0.05753	0.54925	1
GOBP_CARNITINE_TRANSPORT	8	-0.042738	-0.00091431	0.34448	0.54937	1
GOCC_RISC_LOADING_COMPLEX	8	-0.041779	-0.00089379	0.33572	0.54952	1
GOMF_COMPLEMENT_RECEPTOR_ACTIVITY	8	-0.0474	-0.001014	0.38076	0.54953	1
GOBP_GLYCOSPHINGOLIPID_METABOLIC_PROCESS	57	-0.014875	-0.00084824	0.11942	0.54956	1
KEGG_WNT_SIGNALING_PATHWAY	139	-0.0095685	-0.00085005	0.07675	0.54961	1
MOSERLE_IFNA_RESPONSE	30	-0.020993	-0.00086915	0.16791	0.54975	1
GOBP_POSITIVE_REGULATION_OF_RECEPTOR_CLUSTERING	6	-0.040223	-0.00074526	0.32149	0.54978	1
GOBP_PROTEIN_INSERTION_INTO_ER_MEMBRANE	18	-0.021867	-0.0007015	0.17474	0.54979	1
GOBP_REGULATION_OF_ANGIOTENSIN_LEVELS_IN_BLOOD	8	-0.042425	-0.0009076	0.33854	0.54986	1
REACTOME_NR1H2_NR1H3_REGULATE_GENE_EXPRESSION_TO_LIMIT_CHOLESTEROL_UPTAKE	4	-0.044771	-0.00067734	0.35721	0.54987	1
GOMF_URIDYLYLTRANSFERASE_ACTIVITY	7	-0.035597	-0.00071237	0.2837	0.54992	1
COLLIS_PRKDC_SUBSTRATES	15	-0.028804	-0.00084362	0.22939	0.54996	1
GOBP_NEGATIVE_REGULATION_OF_EPITHELIAL_CELL_DIFFERENTIATION	45	-0.018114	-0.00091809	0.14419	0.54999	1
GOMF_AROMATIC_AMINO_ACID_TRANSMEMBRANE_TRANSPORTER_ACTIVITY	8	-0.044395	-0.00094975	0.35317	0.55002	1
GOMF_TRANSITION_METAL_ION_TRANSMEMBRANE_TRANSPORTER_ACTIVITY	33	-0.017552	-0.0007621	0.13961	0.55002	1
GOBP_NIK_NF_KAPPAB_SIGNALING	111	-0.010476	-0.00083236	0.083225	0.55009	1
GOBP_POSITIVE_REGULATION_OF_HISTONE_H3_K9_METHYLATION	7	-0.038337	-0.0007672	0.30441	0.55011	1
GOCC_MIDBODY	187	-0.0079583	-0.00081891	0.063179	0.55012	1
GOMF_ADENYLATE_KINASE_ACTIVITY	9	-0.035565	-0.00080697	0.28191	0.5502	1
GOBP_REGULATION_OF_CATECHOLAMINE_METABOLIC_PROCESS	18	-0.024719	-0.000793	0.19584	0.55022	1
GOBP_BLOOD_VESSEL_ENDOTHELIAL_CELL_DIFFERENTIATION	11	-0.035766	-0.00089714	0.28253	0.55037	1
AMIT_EGF_RESPONSE_40_MCF10A	15	-0.030005	-0.00087879	0.23683	0.55041	1
GALIE_TUMOR_ANGIOGENESIS	6	-0.048015	-0.00088962	0.37824	0.55051	1
GOBP_REGULATION_OF_TRANSPORT	1562	-0.0028981	-0.00082688	0.022814	0.55054	1
WP_PATHWAYS_AFFECTED_IN_ADENOID_CYSTIC_CARCINOMA	53	-0.014948	-0.00082202	0.11733	0.55069	1
SCHLESINGER_METHYLATED_DE_NOVO_IN_CANCER	70	-0.014326	-0.00090497	0.11234	0.55074	1
MARSON_BOUND_BY_FOXP3_UNSTIMULATED	1102	-0.0035011	-0.00085109	0.027449	0.55075	1
GOBP_NEGATIVE_REGULATION_OF_MEIOTIC_NUCLEAR_DIVISION	9	-0.033948	-0.00077029	0.26609	0.55076	1
GOBP_NEGATIVE_REGULATION_OF_GRANULOCYTE_CHEMOTAXIS	3	-0.075947	-0.0009951	0.59481	0.5508	1
GOBP_NEGATIVE_REGULATION_OF_NEUTROPHIL_MIGRATION	3	-0.075947	-0.0009951	0.59481	0.5508	1
KOINUMA_TARGETS_OF_SMAD2_OR_SMAD3	768	-0.0041867	-0.00085825	0.032777	0.55082	1
SHIPP_DLBCL_CURED_VS_FATAL_DN	38	-0.017268	-0.00080442	0.13516	0.55083	1
WP_INTERACTOME_OF_POLYCOMB_REPRESSIVE_COMPLEX_2_PRC2	15	-0.027883	-0.00081663	0.21729	0.55105	1
GOBP_POSITIVE_REGULATION_OF_PROTEIN_GLYCOSYLATION	8	-0.039073	-0.0008359	0.30438	0.55107	1
GOBP_LEUKOCYTE_DIFFERENTIATION	525	-0.0050443	-0.00086116	0.039285	0.55108	1
CHEN_NEUROBLASTOMA_COPY_NUMBER_GAINS	49	-0.020289	-0.0010729	0.15792	0.55111	1
BIOCARTA_CARM_ER_PATHWAY	22	-0.027544	-0.00097676	0.21386	0.55124	1
GOMF_IMMUNOGLOBULIN_RECEPTOR_ACTIVITY	3	-0.05005	-0.00065578	0.38836	0.55127	1
REACTOME_EXPORT_OF_VIRAL_RIBONUCLEOPROTEINS_FROM_NUCLEUS	30	-0.020636	-0.00085434	0.1595	0.55147	1
GOBP_POSITIVE_REGULATION_OF_EPITHELIAL_CELL_DIFFERENTIATION	54	-0.018023	-0.0010004	0.13921	0.5515	1
GOBP_POSITIVE_REGULATION_OF_HOMOTYPIC_CELL_CELL_ADHESION	14	-0.036987	-0.0010466	0.28567	0.55151	1
WP_TCELL_RECEPTOR_SIGNALING_PATHWAY	84	-0.012514	-0.00086557	0.096612	0.55153	1
GOBP_NEGATIVE_REGULATION_OF_DEVELOPMENTAL_GROWTH	99	-0.012179	-0.00091413	0.093924	0.55158	1
WIERENGA_STAT5A_TARGETS_GROUP2	47	-0.01683	-0.00087171	0.12973	0.55161	1
KEGG_VASOPRESSIN_REGULATED_WATER_REABSORPTION	39	-0.018479	-0.00087209	0.1422	0.5517	1
IRITANI_MAD1_TARGETS_UP	12	-0.032633	-0.00085493	0.251	0.55172	1
BIOCARTA_STEM_PATHWAY	15	-0.027871	-0.00081628	0.2143	0.55174	1
CAIRO_PML_TARGETS_BOUND_BY_MYC_DN	11	-0.038204	-0.00095829	0.2936	0.55176	1
WP_PREIMPLANTATION_EMBRYO	49	-0.016158	-0.00085449	0.12411	0.55179	1
GOMF_THIAMINE_PYROPHOSPHATE_BINDING	6	-0.0434	-0.00080411	0.33316	0.55182	1
GOBP_AMIDE_METABOLIC_PROCESS	1011	-0.0035856	-0.0008372	0.027508	0.55185	1
GOCC_CORTICAL_CYTOSKELETON	95	-0.011522	-0.00084726	0.088379	0.55186	1
GOBP_OTOLITH_MORPHOGENESIS	4	-0.067553	-0.001022	0.51812	0.55187	1
GOBP_LYMPHANGIOGENESIS	14	-0.026914	-0.00076154	0.20626	0.55191	1
SCIAN_INVERSED_TARGETS_OF_TP53_AND_TP73_DN	25	-0.024646	-0.00093161	0.18822	0.55209	1
GOBP_EOSINOPHIL_ACTIVATION	6	-0.051987	-0.00096322	0.39653	0.55215	1
DACOSTA_UV_RESPONSE_VIA_ERCC3_XPCS_UP	21	-0.021938	-0.0007601	0.16729	0.55216	1
GOMF_CALMODULIN_DEPENDENT_PROTEIN_KINASE_ACTIVITY	23	-0.025376	-0.00092008	0.19347	0.55218	1
GOMF_TRANSLATION_REPRESSOR_ACTIVITY	25	-0.021061	-0.0007961	0.16043	0.55222	1
YAO_TEMPORAL_RESPONSE_TO_PROGESTERONE_CLUSTER_8	44	-0.016407	-0.00082232	0.12486	0.55227	1
BARRIER_CANCER_RELAPSE_NORMAL_SAMPLE_DN	23	-0.022324	-0.00080944	0.1697	0.55233	1
GOBP_IMMUNOGLOBULIN_PRODUCTION_INVOLVED_IN_IMMUNOGLOBULIN_MEDIATED_IMMUNE_RESPONSE	57	-0.01399	-0.00079778	0.1063	0.55235	1
GOBP_RRNA_TRANSPORT	5	-0.042022	-0.00071077	0.31921	0.55237	1
KYNG_DNA_DAMAGE_BY_4NQO	30	-0.022662	-0.00093824	0.17193	0.55243	1
GOBP_MICROTUBULE_POLYMERIZATION_OR_DEPOLYMERIZATION	111	-0.010306	-0.00081882	0.078008	0.55255	1
GOMF_ALPHA_1_3_FUCOSYLTRANSFERASE_ACTIVITY	8	-0.038824	-0.00083056	0.2935	0.55262	1
GOMF_DISULFIDE_OXIDOREDUCTASE_ACTIVITY	38	-0.020429	-0.0009517	0.154	0.55277	1
GOBP_STRIATED_MUSCLE_TISSUE_DEVELOPMENT	224	-0.0080682	-0.00090766	0.06061	0.55295	1
GOMF_PHOSPHATIDYLCHOLINE_FLIPPASE_ACTIVITY	5	-0.054009	-0.00091353	0.40476	0.55307	1
GOBP_CALCIUM_ION_REGULATED_EXOCYTOSIS	57	-0.014969	-0.00085361	0.11202	0.55315	1
GOMF_PYRIMIDINE_NUCLEOTIDE_SUGAR_TRANSMEMBRANE_TRANSPORTER_ACTIVITY	8	-0.044392	-0.00094969	0.33176	0.55322	1
MULLIGHAN_NPM1_MUTATED_SIGNATURE_1_DN	108	-0.011849	-0.00092871	0.088544	0.55323	1
GOBP_SKELETAL_MUSCLE_ADAPTATION	19	-0.028273	-0.00093183	0.21051	0.55342	1
GOBP_REGULATION_OF_ENAMEL_MINERALIZATION	7	-0.041222	-0.00082493	0.30686	0.55343	1
GOMF_PHOSPHATIDYLINOSITOL_5_PHOSPHATE_BINDING	19	-0.027471	-0.00090541	0.20423	0.5535	1
GOCC_OUTER_MEMBRANE	213	-0.007744	-0.00084981	0.057553	0.55352	1
REACTOME_PI_3K_CASCADE_FGFR1	19	-0.029009	-0.0009561	0.21534	0.55358	1
GOBP_CYTOSKELETON_DEPENDENT_CYTOKINESIS	105	-0.010656	-0.00082357	0.07906	0.55361	1
GOCC_KINESIN_COMPLEX	46	-0.017066	-0.00087452	0.12662	0.55361	1
GOBP_MEMBRANOUS_SEPTUM_MORPHOGENESIS	7	-0.048319	-0.00096696	0.3573	0.55379	1
GHANDHI_DIRECT_IRRADIATION_DN	30	-0.021482	-0.00088938	0.15875	0.55382	1
GOMF_ORGANIC_ACID_TRANSMEMBRANE_TRANSPORTER_ACTIVITY	154	-0.0096273	-0.00089985	0.071048	0.55389	1
GOBP_LYMPH_VESSEL_DEVELOPMENT	26	-0.021813	-0.00084084	0.16081	0.55395	1
BIOCARTA_PGC1A_PATHWAY	15	-0.028561	-0.00083649	0.21002	0.55409	1
PETROVA_PROX1_TARGETS_UP	23	-0.022732	-0.00082422	0.16705	0.55412	1
BIOCARTA_MPR_PATHWAY	20	-0.023546	-0.0007962	0.17289	0.55416	1
CHIBA_RESPONSE_TO_TSA_UP	45	-0.018933	-0.00095961	0.13885	0.55423	1
REACTOME_PRE_NOTCH_PROCESSING_IN_THE_ENDOPLASMIC_RETICULUM	5	-0.059	-0.00099794	0.43251	0.55425	1
REACTOME_THE_CANONICAL_RETINOID_CYCLE_IN_RODS_TWILIGHT_VISION	22	-0.023446	-0.00083145	0.17185	0.55426	1
GOBP_B_CELL_ACTIVATION_INVOLVED_IN_IMMUNE_RESPONSE	81	-0.012663	-0.00086023	0.092802	0.55427	1
REACTOME_SIGNALING_BY_FGFR3	37	-0.019852	-0.00091257	0.14538	0.55431	1
WP_ARACHIDONATE_EPOXYGENASE_EPOXIDE_HYDROLASE	7	-0.034246	-0.00068533	0.25056	0.55436	1
GOBP_POSITIVE_REGULATION_OF_TUMOR_NECROSIS_FACTOR_MEDIATED_SIGNALING_PATHWAY	10	-0.046762	-0.0011184	0.34163	0.55444	1
PASQUALUCCI_LYMPHOMA_BY_GC_STAGE_DN	153	-0.0095931	-0.00089376	0.070035	0.55447	1
GOBP_REGULATION_OF_ER_ASSOCIATED_UBIQUITIN_DEPENDENT_PROTEIN_CATABOLIC_PROCESS	7	-0.035532	-0.00071107	0.25927	0.5545	1
GOBP_SYNAPSE_PRUNING	14	-0.035187	-0.00099565	0.25675	0.5545	1
BIOCARTA_BBCELL_PATHWAY	5	-0.055641	-0.00094112	0.40573	0.55454	1
UEDA_PERIFERAL_CLOCK	158	-0.0092637	-0.00087694	0.067523	0.55456	1
GOBP_REGULATION_OF_MYOBLAST_FUSION	17	-0.030713	-0.00095755	0.22375	0.55459	1
GOBP_REGULATION_OF_ARACHIDONIC_ACID_SECRETION	7	-0.055149	-0.0011036	0.40154	0.55462	1
GOBP_L_HISTIDINE_TRANSMEMBRANE_TRANSPORT	4	-0.070333	-0.0010641	0.51196	0.55463	1
GOMF_PROTEIN_DISULFIDE_ISOMERASE_ACTIVITY	20	-0.029081	-0.00098335	0.21167	0.55464	1
GOBP_NEGATIVE_REGULATION_OF_VIRAL_GENOME_REPLICATION	45	-0.018849	-0.00095536	0.13711	0.55467	1
GOBP_UBIQUITIN_DEPENDENT_ERAD_PATHWAY	74	-0.012774	-0.00082959	0.09289	0.55469	1
REACTOME_TRANSCRIPTIONAL_REGULATION_BY_E2F6	29	-0.019374	-0.00078865	0.14079	0.55472	1
GOCC_MIB_COMPLEX	11	-0.033697	-0.00084523	0.24476	0.55475	1
GOMF_METAL_CATION_MONOATOMIC_CATION_ANTIPORTER_ACTIVITY	35	-0.020204	-0.00090335	0.14673	0.55476	1
GOBP_REGULATION_OF_BRANCHING_INVOLVED_IN_SALIVARY_GLAND_MORPHOGENESIS	5	-0.065242	-0.0011035	0.47261	0.5549	1
GOBP_ALPHA_BETA_T_CELL_PROLIFERATION	43	-0.018954	-0.00093914	0.13723	0.55493	1
GOMF_PROTEIN_TYROSINE_KINASE_BINDING	108	-0.012376	-0.00097	0.089568	0.55495	1
MIKKELSEN_ES_LCP_WITH_H3K4ME3	119	-0.010239	-0.00084211	0.074046	0.55499	1
REACTOME_LATE_SARS_COV_2_INFECTION_EVENTS	65	-0.015206	-0.00092577	0.10992	0.55501	1
WP_NEOVASCULARISATION_PROCESSES	36	-0.021485	-0.00097422	0.15523	0.55504	1
GOBP_MOTOR_LEARNING	8	-0.04842	-0.0010359	0.34973	0.55506	1
WP_SPHINGOLIPID_PATHWAY	30	-0.023616	-0.00097772	0.17052	0.55507	1
GOBP_POSITIVE_REGULATION_OF_SYNAPSE_MATURATION	7	-0.038959	-0.00077965	0.28107	0.55512	1
GOBP_FIBROBLAST_GROWTH_FACTOR_PRODUCTION	5	-0.052443	-0.00088702	0.37827	0.55513	1
ELVIDGE_HYPOXIA_UP	154	-0.01018	-0.0009515	0.073392	0.55516	1
GOBP_CELLULAR_HYPOTONIC_RESPONSE	9	-0.036919	-0.0008377	0.26586	0.55522	1
GOBP_SEQUESTERING_OF_ZINC_ION	7	-0.054222	-0.0010851	0.39016	0.55526	1
GOBP_CD4_POSITIVE_ALPHA_BETA_T_CELL_PROLIFERATION	20	-0.030227	-0.0010221	0.21703	0.55538	1
GOMF_CHANNEL_REGULATOR_ACTIVITY	141	-0.010744	-0.00096127	0.077087	0.55542	1
GOBP_GLIAL_CELL_DERIVED_NEUROTROPHIC_FACTOR_RECEPTOR_SIGNALING_PATHWAY	10	-0.041646	-0.00099605	0.29846	0.55549	1
GOBP_POSITIVE_REGULATION_OF_CELL_GROWTH_INVOLVED_IN_CARDIAC_MUSCLE_CELL_DEVELOPMENT	5	-0.045295	-0.00076612	0.3246	0.55549	1
GOBP_CELL_FATE_COMMITMENT_INVOLVED_IN_FORMATION_OF_PRIMARY_GERM_LAYER	28	-0.022877	-0.00091506	0.16376	0.55555	1
GOBP_REGULATION_OF_MONOOXYGENASE_ACTIVITY	44	-0.018525	-0.00092844	0.1325	0.55559	1
REACTOME_HOST_INTERACTIONS_OF_HIV_FACTORS	118	-0.010608	-0.00086884	0.07581	0.55564	1
LIU_TOPBP1_TARGETS	13	-0.032515	-0.00088659	0.23183	0.55577	1
REACTOME_DNA_DAMAGE_TELOMERE_STRESS_INDUCED_SENESCENCE	51	-0.016683	-0.00090001	0.11872	0.55588	1
GOBP_POSITIVE_REGULATION_OF_INTRINSIC_APOPTOTIC_SIGNALING_PATHWAY	54	-0.015854	-0.00087999	0.11248	0.55604	1
GOMF_MONOATOMIC_ANION_CHANNEL_ACTIVITY	73	-0.01539	-0.0009927	0.10919	0.55604	1
KIM_WT1_TARGETS_DN	414	-0.0059994	-0.0009125	0.042556	0.55606	1
GOBP_NEGATIVE_REGULATION_OF_MUSCLE_ADAPTATION	9	-0.047807	-0.0010847	0.33895	0.55608	1
WP_FBXL10_ENHANCEMENT_OF_MAPERK_SIGNALING_IN_DIFFUSE_LARGE_BCELL_LYMPHOMA	20	-0.025495	-0.00086207	0.18075	0.55608	1
GOMF_STRUCTURAL_CONSTITUENT_OF_MYELIN_SHEATH	9	-0.040716	-0.00092385	0.28851	0.55611	1
REACTOME_CASPASE_ACTIVATION_VIA_DEPENDENCE_RECEPTORS_IN_THE_ABSENCE_OF_LIGAND	8	-0.046737	-0.00099984	0.3307	0.55619	1
REACTOME_ATTACHMENT_AND_ENTRY	16	-0.032947	-0.00099658	0.23269	0.5563	1
GABRIELY_MIR21_TARGETS	269	-0.0074964	-0.00092297	0.052931	0.55631	1
GOBP_IMMUNE_RESPONSE_INHIBITING_SIGNAL_TRANSDUCTION	7	-0.041828	-0.00083705	0.29516	0.55634	1
GOMF_GLYCOLIPID_MANNOSYLTRANSFERASE_ACTIVITY	4	-0.063356	-0.00095851	0.44707	0.55635	1
GOCC_LIPOPOLYSACCHARIDE_RECEPTOR_COMPLEX	4	-0.054743	-0.0008282	0.38598	0.55639	1
GOBP_POSITIVE_REGULATION_OF_CARDIAC_MUSCLE_CELL_PROLIFERATION	22	-0.028866	-0.0010236	0.20294	0.55655	1
REACTOME_REGULATION_OF_GENE_EXPRESSION_IN_LATE_STAGE_BRANCHING_MORPHOGENESIS_PANCREATIC_BUD_PRECURSOR_CELLS	13	-0.038619	-0.001053	0.27061	0.55674	1
GOBP_MORPHOGENESIS_OF_A_BRANCHING_STRUCTURE	173	-0.0098459	-0.00097487	0.068951	0.55677	1
GOBP_MESANGIAL_CELL_DIFFERENTIATION	6	-0.047046	-0.00087167	0.32941	0.55678	1
GOMF_PHOSPHOLIPASE_INHIBITOR_ACTIVITY	12	-0.033637	-0.00088123	0.23474	0.55697	1
GOBP_PYRIMIDINE_RIBONUCLEOSIDE_MONOPHOSPHATE_METABOLIC_PROCESS	15	-0.029915	-0.00087613	0.20854	0.55703	1
GOCC_MRNA_EDITING_COMPLEX	14	-0.02958	-0.00083698	0.20591	0.55711	1
GOBP_DENSE_CORE_GRANULE_LOCALIZATION	9	-0.043578	-0.00098879	0.30312	0.55716	1
GOBP_REGULATION_OF_VASOCONSTRICTION	51	-0.019382	-0.0010456	0.1348	0.55716	1
GOMF_INTEGRIN_BINDING	138	-0.01069	-0.00094628	0.074333	0.55717	1
GOBP_MACROPHAGE_ACTIVATION	93	-0.013343	-0.00097089	0.092628	0.55727	1
GOBP_REGULATION_OF_GLUTAMATE_SECRETION	17	-0.028496	-0.00088844	0.19753	0.55735	1
GOBP_REGULATION_OF_SYNAPTIC_VESICLE_ENDOCYTOSIS	17	-0.026109	-0.00081401	0.18093	0.55737	1
GOMF_NUCLEOSIDE_TRIPHOSPHATASE_REGULATOR_ACTIVITY	439	-0.0061898	-0.00096875	0.042876	0.55739	1
REACTOME_OREXIN_AND_NEUROPEPTIDES_FF_AND_QRFP_BIND_TO_THEIR_RESPECTIVE_RECEPTORS	7	-0.054738	-0.0010954	0.37912	0.5574	1
REACTOME_GLYCOLYSIS	64	-0.014855	-0.00089741	0.10281	0.55744	1
GOBP_MULTICELLULAR_ORGANISM_REPRODUCTION	796	-0.0044844	-0.00093512	0.030984	0.55754	1
GOBP_NEGATIVE_REGULATION_OF_MULTICELLULAR_ORGANISM_GROWTH	12	-0.042534	-0.0011143	0.29302	0.55771	1
GOMF_DYNEIN_COMPLEX_BINDING	23	-0.026387	-0.00095675	0.18177	0.55771	1
GOBP_REGULATION_OF_EXTRACELLULAR_MATRIX_DISASSEMBLY	14	-0.035929	-0.0010166	0.24736	0.55774	1
REACTOME_PRC2_METHYLATES_HISTONES_AND_DNA	33	-0.02189	-0.00095042	0.15057	0.55779	1
CAFFAREL_RESPONSE_TO_THC_8HR_3_UP	4	-0.056574	-0.0008559	0.38913	0.5578	1
GOBP_POST_EMBRYONIC_EYE_MORPHOGENESIS	7	-0.046275	-0.00092605	0.31823	0.55781	1
GOMF_PHOSPHORUS_OXYGEN_LYASE_ACTIVITY	20	-0.029127	-0.00098489	0.20003	0.55788	1
GOBP_NEGATIVE_REGULATION_OF_ACTIN_FILAMENT_POLYMERIZATION	56	-0.015718	-0.00088841	0.10794	0.55789	1
GOBP_REGULATION_OF_T_CELL_ACTIVATION	317	-0.007297	-0.00097392	0.05011	0.55789	1
GOCC_ER_TO_GOLGI_TRANSPORT_VESICLE_MEMBRANE	44	-0.017258	-0.00086496	0.11845	0.55792	1
REACTOME_SYNTHESIS_OF_PIPS_AT_THE_PLASMA_MEMBRANE	46	-0.017845	-0.00091441	0.1223	0.558	1
GOBP_NEGATIVE_REGULATION_OF_MACROPHAGE_DERIVED_FOAM_CELL_DIFFERENTIATION	13	-0.033572	-0.00091541	0.22992	0.55805	1
GOMF_2_ACYLGLYCEROL_3_PHOSPHATE_O_ACYLTRANSFERASE_ACTIVITY	8	-0.044738	-0.00095709	0.3063	0.55806	1
MILICIC_FAMILIAL_ADENOMATOUS_POLYPOSIS_DN	9	-0.044714	-0.0010146	0.30612	0.55807	1
BASSO_HAIRY_CELL_LEUKEMIA_DN	5	-0.059001	-0.00099796	0.40358	0.55811	1
GOBP_NEURAL_CREST_CELL_DIFFERENTIATION	85	-0.01454	-0.0010117	0.099384	0.55816	1
GOCC_GBAF_COMPLEX	14	-0.035157	-0.00099477	0.24016	0.55819	1
REACTOME_NEF_MEDIATED_CD4_DOWN_REGULATION	8	-0.036037	-0.00077094	0.24615	0.5582	1
REACTOME_DISEASES_OF_MISMATCH_REPAIR_MMR	5	-0.046667	-0.00078934	0.31863	0.55822	1
SERVITJA_LIVER_HNF1A_TARGETS_DN	152	-0.010179	-0.00094532	0.069225	0.55845	1
GOBP_EMBRYONIC_EYE_MORPHOGENESIS	32	-0.02477	-0.0010591	0.16836	0.55848	1
GOBP_NUCLEAR_NCRNA_SURVEILLANCE	7	-0.050437	-0.0010093	0.34249	0.55854	1
GOBP_L_ASPARTATE_IMPORT_ACROSS_PLASMA_MEMBRANE	6	-0.059219	-0.0010972	0.40192	0.55857	1
GOBP_REGULATION_OF_CELL_POPULATION_PROLIFERATION	1427	-0.0035718	-0.0009782	0.024241	0.55857	1
GOBP_REGULATION_OF_PROTEIN_K63_LINKED_UBIQUITINATION	13	-0.029426	-0.00080235	0.19956	0.55861	1
HOFFMANN_PRE_BI_TO_LARGE_PRE_BII_LYMPHOCYTE_DN	68	-0.016024	-0.00099771	0.10852	0.55869	1
GOBP_NEGATIVE_REGULATION_OF_MUSCLE_CELL_DIFFERENTIATION	55	-0.018424	-0.0010321	0.12472	0.55872	1
REACTOME_EGFR_DOWNREGULATION	29	-0.02437	-0.00099202	0.16477	0.55879	1
EBAUER_MYOGENIC_TARGETS_OF_PAX3_FOXO1_FUSION	41	-0.020594	-0.00099646	0.13855	0.55908	1
KIM_GASTRIC_CANCER_CHEMOSENSITIVITY	82	-0.014164	-0.00096805	0.095253	0.5591	1
GOBP_LEPTIN_MEDIATED_SIGNALING_PATHWAY	10	-0.034076	-0.000815	0.22874	0.55921	1
GOBP_OSSIFICATION	352	-0.0072809	-0.001023	0.048834	0.55926	1
GOBP_PEPTIDYL_METHIONINE_MODIFICATION	14	-0.033209	-0.00093967	0.22275	0.55926	1
GOMF_HEMOGLOBIN_ALPHA_BINDING	4	-0.088131	-0.0013333	0.58924	0.55945	1
GOBP_POSITIVE_REGULATION_OF_T_CELL_PROLIFERATION	86	-0.013904	-0.00097307	0.092831	0.55953	1
GOCC_PHAGOCYTIC_VESICLE_LUMEN	5	-0.060923	-0.0010305	0.40602	0.55964	1
BURTON_ADIPOGENESIS_PEAK_AT_8HR	37	-0.020095	-0.00092376	0.13384	0.55967	1
WP_PROGERIAASSOCIATED_LIPODYSTROPHY	20	-0.028781	-0.00097319	0.1916	0.5597	1
REACTOME_MELANIN_BIOSYNTHESIS	5	-0.069595	-0.0011771	0.46276	0.55977	1
GOCC_CIA_COMPLEX	5	-0.052341	-0.00088531	0.34791	0.55979	1
GOBP_DETECTION_OF_BIOTIC_STIMULUS	30	-0.021996	-0.00091066	0.14598	0.55988	1
FERRANDO_LYL1_NEIGHBORS	13	-0.042013	-0.0011456	0.27876	0.5599	1
GOBP_REGULATION_OF_NK_T_CELL_ACTIVATION	11	-0.038579	-0.00096769	0.2558	0.55994	1
GOBP_NEGATIVE_REGULATION_OF_PLASMINOGEN_ACTIVATION	8	-0.048181	-0.0010307	0.31931	0.55997	1
GOBP_SMOOTH_MUSCLE_ADAPTATION	4	-0.075098	-0.0011361	0.49705	0.56005	1
GOBP_CELLULAR_RESPONSE_TO_INTERLEUKIN_1	86	-0.015693	-0.0010983	0.10376	0.56011	1
REACTOME_RUNX1_INTERACTS_WITH_CO_FACTORS_WHOSE_PRECISE_EFFECT_ON_RUNX1_TARGETS_IS_NOT_KNOWN	32	-0.022001	-0.00094069	0.14547	0.56011	1
GOBP_HETEROTYPIC_CELL_CELL_ADHESION	55	-0.019469	-0.0010906	0.1286	0.56017	1
CHESLER_BRAIN_D6MIT150_QTL_TRANS	8	-0.056244	-0.0012032	0.37063	0.56031	1
GOBP_NEGATIVE_REGULATION_OF_PROTEIN_LOCALIZATION_TO_MICROTUBULE	5	-0.062312	-0.001054	0.41056	0.56032	1
PID_LYSOPHOSPHOLIPID_PATHWAY	61	-0.017065	-0.0010065	0.11233	0.56037	1
JIANG_AGING_HYPOTHALAMUS_DN	33	-0.022491	-0.00097652	0.14792	0.56042	1
GOBP_NEGATIVE_REGULATION_OF_EXTRACELLULAR_MATRIX_DISASSEMBLY	4	-0.062628	-0.0009475	0.41164	0.56046	1
GOBP_TRANSMEMBRANE_RECEPTOR_PROTEIN_TYROSINE_KINASE_SIGNALING_PATHWAY	559	-0.0058252	-0.0010251	0.038235	0.56054	1
GOBP_INTERLEUKIN_17_MEDIATED_SIGNALING_PATHWAY	9	-0.043711	-0.00099182	0.28671	0.56059	1
BIOCARTA_MRP_PATHWAY	6	-0.053664	-0.00099428	0.35119	0.56072	1
GOBP_HYPEROSMOTIC_RESPONSE	24	-0.027903	-0.0010335	0.18205	0.56091	1
GOMF_ANGIOTENSIN_RECEPTOR_BINDING	7	-0.047349	-0.00094754	0.30884	0.56092	1
MIZUKAMI_HYPOXIA_DN	6	-0.055434	-0.0010271	0.36141	0.56095	1
GOBP_CELL_CELL_JUNCTION_ORGANIZATION	188	-0.010021	-0.0010339	0.065304	0.56098	1
GARGALOVIC_RESPONSE_TO_OXIDIZED_PHOSPHOLIPIDS_GREEN_DN	21	-0.029365	-0.0010174	0.19091	0.56112	1
WP_ARYLAMINE_METABOLISM	6	-0.052532	-0.00097332	0.34123	0.56117	1
BANDRES_RESPONSE_TO_CARMUSTIN_WITHOUT_MGMT_24HR_DN	9	-0.050667	-0.0011496	0.32825	0.56133	1
MIKKELSEN_PARTIALLY_REPROGRAMMED_TO_PLURIPOTENCY	9	-0.050523	-0.0011464	0.32694	0.5614	1
GOBP_POSITIVE_REGULATION_OF_MITOCHONDRIAL_DEPOLARIZATION	8	-0.056214	-0.0012026	0.36353	0.56144	1
GOBP_SECRETORY_GRANULE_LOCALIZATION	12	-0.040741	-0.0010674	0.2635	0.56144	1
GOMF_RIBONUCLEASE_P_ACTIVITY	9	-0.04095	-0.00092916	0.26431	0.56156	1
KOYAMA_SEMA3B_TARGETS_DN	318	-0.0079285	-0.0010599	0.051151	0.56159	1
REACTOME_ZINC_TRANSPORTERS	12	-0.038472	-0.0010079	0.24811	0.56161	1
GOMF_G_RICH_STRAND_TELOMERIC_DNA_BINDING	9	-0.038998	-0.00088487	0.25126	0.56167	1
WP_ALPHA_6_BETA_4_SIGNALING_PATHWAY	30	-0.026557	-0.0010995	0.17102	0.5617	1
REACTOME_POU5F1_OCT4_SOX2_NANOG_ACTIVATE_GENES_RELATED_TO_PROLIFERATION	9	-0.046983	-0.001066	0.30205	0.5618	1
GOBP_PROTEIN_N_LINKED_GLYCOSYLATION_VIA_ASPARAGINE	22	-0.029412	-0.001043	0.18891	0.56186	1
WP_PERTURBATIONS_TO_HOSTCELL_AUTOPHAGY_INDUCED_BY_SARSCOV2_PROTEINS	16	-0.039918	-0.0012074	0.25637	0.56187	1
BYSTRYKH_HEMATOPOIESIS_STEM_CELL_SCP2_QTL_TRANS	23	-0.028837	-0.0010456	0.18454	0.56209	1
BURTON_ADIPOGENESIS_2	68	-0.016498	-0.0010272	0.10529	0.56225	1
REACTOME_DAP12_SIGNALING	25	-0.025682	-0.00097076	0.16371	0.56233	1
GOCC_AXONEMAL_MICROTUBULE	35	-0.024008	-0.0010734	0.15293	0.56237	1
GOBP_ARTICULAR_CARTILAGE_DEVELOPMENT	5	-0.04996	-0.00084504	0.31703	0.56261	1
REACTOME_FGFR1_LIGAND_BINDING_AND_ACTIVATION	13	-0.041691	-0.0011368	0.26438	0.56265	1
BIOCARTA_CFTR_PATHWAY	10	-0.042092	-0.0010067	0.26685	0.56267	1
TURASHVILI_BREAST_NORMAL_DUCTAL_VS_LOBULAR_UP	60	-0.017461	-0.0010215	0.10997	0.56308	1
GOBP_PYRIMIDINE_NUCLEOSIDE_DIPHOSPHATE_BIOSYNTHETIC_PROCESS	6	-0.047927	-0.00088799	0.30111	0.56323	1
GOBP_REGULATION_OF_SMAD_PROTEIN_COMPLEX_ASSEMBLY	6	-0.067324	-0.0012474	0.42206	0.56337	1
MIKKELSEN_IPS_ICP_WITH_H3K27ME3	51	-0.019636	-0.0010593	0.12289	0.56347	1
GOBP_NEGATIVE_REGULATION_OF_IMMUNE_SYSTEM_PROCESS	398	-0.0071863	-0.0010722	0.044878	0.56361	1
WP_LDLRAD4_AND_WHAT_WE_KNOW_ABOUT_IT	7	-0.061006	-0.0012209	0.38095	0.56361	1
GOMF_G_PROTEIN_COUPLED_RECEPTOR_KINASE_ACTIVITY	7	-0.068561	-0.0013721	0.42749	0.56371	1
REACTOME_REGULATION_OF_NPAS4_GENE_TRANSCRIPTION	5	-0.047322	-0.00080041	0.29457	0.56381	1
WALLACE_JAK2_TARGETS_UP	21	-0.030209	-0.0010467	0.18761	0.56396	1
GOBP_POSITIVE_REGULATION_OF_T_HELPER_1_CELL_DIFFERENTIATION	6	-0.05903	-0.0010937	0.36646	0.56398	1
GOBP_GROWTH_PLATE_CARTILAGE_CHONDROCYTE_DEVELOPMENT	5	-0.072485	-0.001226	0.44978	0.56401	1
BIOCARTA_BARD1_PATHWAY	8	-0.053829	-0.0011516	0.33398	0.56402	1
GOBP_NEGATIVE_REGULATION_OF_TRANSMEMBRANE_RECEPTOR_PROTEIN_SERINE_THREONINE_KINASE_SIGNALING_PATHWAY	132	-0.012411	-0.0010747	0.07699	0.56403	1
GOBP_REGULATION_OF_MITOTIC_CYTOKINESIS	10	-0.052823	-0.0012634	0.32748	0.56407	1
PID_PRL_SIGNALING_EVENTS_PATHWAY	23	-0.028518	-0.001034	0.17675	0.56409	1
GOBP_PEPTIDYL_ASPARTIC_ACID_MODIFICATION	5	-0.043947	-0.00074333	0.27207	0.56416	1
GOBP_POSITIVE_REGULATION_OF_NON_CANONICAL_WNT_SIGNALING_PATHWAY	13	-0.042111	-0.0011483	0.26034	0.56425	1
RAFFEL_VEGFA_TARGETS_UP	8	-0.046547	-0.00099578	0.28774	0.56425	1
GOMF_LYSOPHOSPHOLIPASE_ACTIVITY	25	-0.029897	-0.0011301	0.18475	0.56428	1
WP_DEREGULATION_OF_RAB_AND_RAB_EFFECTOR_GENES_IN_BLADDER_CANCER	14	-0.034078	-0.00096425	0.21056	0.56429	1
GOBP_HEART_MORPHOGENESIS	238	-0.0094937	-0.0011005	0.058619	0.56433	1
GOBP_REGULATION_OF_CELL_ADHESION	677	-0.0057285	-0.0011056	0.035349	0.56437	1
GOBP_LOW_DENSITY_LIPOPROTEIN_PARTICLE_REMODELING	16	-0.035391	-0.0010705	0.2177	0.56457	1
GOBP_REGULATION_OF_CELL_MATRIX_ADHESION	109	-0.0145	-0.0011417	0.089102	0.56463	1
GOMF_PHOSPHATIDYLINOSITOL_KINASE_ACTIVITY	17	-0.037917	-0.0011821	0.23274	0.56471	1
BLALOCK_ALZHEIMERS_DISEASE_UP	1476	-0.0038161	-0.0010613	0.02342	0.56472	1
BIOCARTA_RNA_PATHWAY	9	-0.044745	-0.0010153	0.27424	0.5648	1
REACTOME_SYNTHESIS_OF_GLYCOSYLPHOSPHATIDYLINOSITOL_GPI	14	-0.030451	-0.00086162	0.1865	0.56485	1
GOBP_BLASTOCYST_DEVELOPMENT	106	-0.013369	-0.0010382	0.081843	0.56488	1
GOBP_COPPER_ION_TRANSPORT	13	-0.032878	-0.00089649	0.20101	0.56496	1
GOMF_HYDROLASE_ACTIVITY_ACTING_ON_CARBON_NITROGEN_BUT_NOT_PEPTIDE_BONDS_IN_CYCLIC_AMIDINES	31	-0.025026	-0.0010532	0.15299	0.56497	1
GOBP_NEGATIVE_REGULATION_OF_MYELINATION	9	-0.046314	-0.0010509	0.28286	0.56503	1
GOBP_REGULATION_OF_PROTEIN_NEDDYLATION	19	-0.033452	-0.0011025	0.20414	0.56508	1
KEGG_ALANINE_ASPARTATE_AND_GLUTAMATE_METABOLISM	30	-0.026386	-0.0010924	0.16098	0.5651	1
GOBP_NEGATIVE_REGULATION_OF_CATABOLIC_PROCESS	285	-0.0081846	-0.0010368	0.049888	0.56516	1
GOBP_POSITIVE_REGULATION_OF_ENDOPLASMIC_RETICULUM_UNFOLDED_PROTEIN_RESPONSE	13	-0.04547	-0.0012398	0.27691	0.56521	1
GOBP_CELLULAR_RESPONSE_TO_SODIUM_ARSENITE	4	-0.085658	-0.0012959	0.52127	0.56526	1
GOBP_PROTEIN_LOCALIZATION_TO_EXTRACELLULAR_REGION	326	-0.0080371	-0.0010875	0.048908	0.56526	1
GOBP_RESPONSE_TO_SODIUM_ARSENITE	4	-0.085658	-0.0012959	0.52127	0.56526	1
GOBP_TUMOR_NECROSIS_FACTOR_SUPERFAMILY_CYTOKINE_PRODUCTION	145	-0.012011	-0.0010896	0.073069	0.56528	1
MIKKELSEN_MCV6_ICP_WITH_H3K27ME3	66	-0.017451	-0.0010705	0.10612	0.56531	1
GAUSSMANN_MLL_AF4_FUSION_TARGETS_A_DN	87	-0.01591	-0.0011199	0.096731	0.56532	1
TURJANSKI_MAPK8_AND_MAPK9_TARGETS	6	-0.052327	-0.00096952	0.31809	0.56533	1
REACTOME_CD22_MEDIATED_BCR_REGULATION	4	-0.055398	-0.00083812	0.33644	0.56539	1
REACTOME_GLYCOGEN_SYNTHESIS	13	-0.038473	-0.001049	0.23183	0.5659	1
PID_P73PATHWAY	72	-0.016278	-0.0010428	0.098018	0.56595	1
GOMF_PROTEIN_ARGININE_N_METHYLTRANSFERASE_ACTIVITY	11	-0.054743	-0.0013731	0.32959	0.56596	1
GOBP_RESPONSE_TO_ALUMINUM_ION	4	-0.067376	-0.0010193	0.40398	0.56623	1
REACTOME_CARNITINE_METABOLISM	12	-0.043894	-0.0011499	0.26314	0.56624	1
GOCC_EXTRINSIC_COMPONENT_OF_SYNAPTIC_VESICLE_MEMBRANE	10	-0.066036	-0.0015794	0.39583	0.56625	1
GOBP_REGULATION_OF_PRODUCTION_OF_MOLECULAR_MEDIATOR_OF_IMMUNE_RESPONSE	173	-0.011009	-0.0010901	0.065784	0.56645	1
ONDER_CDH1_TARGETS_3_UP	13	-0.045625	-0.0012441	0.27245	0.5665	1
REACTOME_SHC_MEDIATED_CASCADE_FGFR4	16	-0.037362	-0.0011301	0.22287	0.56657	1
GOBP_NEGATIVE_REGULATION_OF_COLLAGEN_METABOLIC_PROCESS	9	-0.05455	-0.0012377	0.3239	0.56687	1
SWEET_LUNG_CANCER_KRAS_UP	410	-0.007079	-0.0010716	0.042017	0.5669	1
GARCIA_TARGETS_OF_FLI1_AND_DAX1_DN	152	-0.011284	-0.0010479	0.066866	0.56701	1
HALMOS_CEBPA_TARGETS_UP	46	-0.020945	-0.0010733	0.12407	0.56703	1
GOMF_L_ASPARTATE_TRANSMEMBRANE_TRANSPORTER_ACTIVITY	10	-0.050163	-0.0011997	0.29685	0.56709	1
HASINA_NOL7_TARGETS_UP	11	-0.044821	-0.0011243	0.26527	0.56709	1
REACTOME_TRAF6_MEDIATED_NF_KB_ACTIVATION	22	-0.031139	-0.0011043	0.1843	0.56709	1
GOCC_CHROMOSOME_PASSENGER_COMPLEX	6	-0.062755	-0.0011627	0.3712	0.56712	1
GOBP_DNA_METHYLATION_INVOLVED_IN_EMBRYO_DEVELOPMENT	9	-0.050401	-0.0011436	0.29749	0.56727	1
HOLLEMAN_VINCRISTINE_RESISTANCE_ALL_DN	17	-0.034698	-0.0010818	0.20467	0.56731	1
GOBP_SEMAPHORIN_PLEXIN_SIGNALING_PATHWAY	38	-0.025762	-0.0012001	0.15168	0.56743	1
REACTOME_DOWNSTREAM_SIGNALING_EVENTS_OF_B_CELL_RECEPTOR_BCR	74	-0.016451	-0.0010684	0.096699	0.56754	1
GOMF_ACYLGLYCEROL_LIPASE_ACTIVITY	13	-0.039634	-0.0010807	0.23276	0.5676	1
GOMF_ENDOPEPTIDASE_ACTIVITY	348	-0.0080721	-0.0011278	0.047351	0.56768	1
GOBP_POSITIVE_REGULATION_OF_ENDOTHELIAL_CELL_CHEMOTAXIS_BY_VEGF_ACTIVATED_VASCULAR_ENDOTHELIAL_GROWTH_FACTOR_RECEPTOR_SIGNALING_PATHWAY	4	-0.072755	-0.0011007	0.42636	0.56775	1
GOMF_PLUS_END_DIRECTED_MICROTUBULE_MOTOR_ACTIVITY	26	-0.030064	-0.0011589	0.17617	0.56775	1
GOBP_RENAL_WATER_ABSORPTION	4	-0.093605	-0.0014161	0.54828	0.56778	1
PARK_TRETINOIN_RESPONSE_AND_RARA_PLZF_FUSION	20	-0.032099	-0.0010854	0.18776	0.56787	1
GOBP_MITOCHONDRIAL_DNA_REPAIR	5	-0.075451	-0.0012762	0.44069	0.56797	1
GOBP_REGULATION_OF_PROTEIN_LOCALIZATION_TO_MEMBRANE	153	-0.011408	-0.0010629	0.066614	0.56799	1
GOBP_NEGATIVE_REGULATION_OF_MEMBRANE_POTENTIAL	9	-0.045495	-0.0010323	0.26561	0.568	1
REACTOME_NEUROTOXICITY_OF_CLOSTRIDIUM_TOXINS	9	-0.044157	-0.0010019	0.25755	0.56806	1
GOCC_MICROBODY	139	-0.011467	-0.0010187	0.06682	0.56813	1
GOMF_COLLAGEN_BINDING_INVOLVED_IN_CELL_MATRIX_ADHESION	5	-0.074245	-0.0012558	0.43255	0.56814	1
GOBP_NEGATIVE_REGULATION_OF_GLUTAMATE_SECRETION	5	-0.069524	-0.0011759	0.40454	0.56822	1
GOBP_POSITIVE_REGULATION_OF_LEUKOCYTE_CHEMOTAXIS	87	-0.016922	-0.0011911	0.098425	0.56825	1
REACTOME_ACTIVATED_PKN1_STIMULATES_TRANSCRIPTION_OF_AR_ANDROGEN_RECEPTOR_REGULATED_GENES_KLK2_AND_KLK3	27	-0.030638	-0.0012035	0.17814	0.56828	1
WP_BIOGENIC_AMINE_SYNTHESIS	12	-0.044633	-0.0011693	0.25947	0.56829	1
GOBP_POSITIVE_REGULATION_OF_LAMELLIPODIUM_MORPHOGENESIS	7	-0.054367	-0.001088	0.31588	0.56832	1
RICKMAN_TUMOR_DIFFERENTIATED_WELL_VS_MODERATELY_UP	98	-0.01509	-0.001127	0.087657	0.56834	1
GOBP_ISG15_PROTEIN_CONJUGATION	5	-0.067102	-0.001135	0.38969	0.56836	1
WP_SULINDAC_METABOLIC_PATHWAY	5	-0.07426	-0.0012561	0.43112	0.56838	1
GOBP_NEGATIVE_REGULATION_OF_CELL_SIZE	8	-0.055455	-0.0011864	0.32176	0.56842	1
GOBP_REGULATION_OF_GLIAL_CELL_APOPTOTIC_PROCESS	10	-0.052041	-0.0012447	0.30187	0.56844	1
GOBP_EXONUCLEOLYTIC_CATABOLISM_OF_DEADENYLATED_MRNA	13	-0.038755	-0.0010567	0.2245	0.56853	1
GOBP_SPERM_MOTILITY	118	-0.012886	-0.0010554	0.074618	0.56855	1
GOMF_ATP_DEPENDENT_CHROMATIN_REMODELER_ACTIVITY	33	-0.02555	-0.0011094	0.14786	0.5686	1
MUELLER_COMMON_TARGETS_OF_AML_FUSIONS_UP	10	-0.052163	-0.0012476	0.3018	0.56861	1
GOBP_REGULATION_OF_LIPOPROTEIN_PARTICLE_CLEARANCE	18	-0.032412	-0.0010398	0.18748	0.56863	1
GOBP_GLIAL_CELL_PROLIFERATION	43	-0.024491	-0.0012135	0.14161	0.56865	1
GOBP_REGULATION_OF_CILIUM_MOVEMENT	35	-0.023868	-0.0010672	0.13793	0.56869	1
GOBP_LEUKOCYTE_APOPTOTIC_PROCESS	108	-0.014012	-0.0010983	0.080962	0.5687	1
GOBP_INTERMEDIATE_FILAMENT_BUNDLE_ASSEMBLY	6	-0.055204	-0.0010228	0.31879	0.56874	1
GOBP_REGULATION_OF_HISTONE_UBIQUITINATION	6	-0.057248	-0.0010607	0.33001	0.56886	1
REACTOME_SIGNALING_BY_NOTCH4	72	-0.017276	-0.0011067	0.099586	0.56886	1
GOCC_FILOPODIUM_TIP	16	-0.038609	-0.0011678	0.22252	0.56887	1
GOBP_REGULATION_OF_NEUROTROPHIN_TRK_RECEPTOR_SIGNALING_PATHWAY	9	-0.047819	-0.001085	0.27556	0.56888	1
GOCC_COMPACT_MYELIN	14	-0.042662	-0.0012071	0.24579	0.5689	1
GOBP_REGULATION_OF_RIG_I_SIGNALING_PATHWAY	18	-0.037681	-0.0012088	0.21706	0.56891	1
FLECHNER_BIOPSY_KIDNEY_TRANSPLANT_REJECTED_VS_OK_UP	70	-0.019039	-0.0012027	0.1096	0.56895	1
REACTOME_DEFECTIVE_LFNG_CAUSES_SCDO3	3	-0.082198	-0.001077	0.47307	0.56897	1
GOBP_MOTOR_NEURON_MIGRATION	11	-0.053798	-0.0013495	0.30909	0.56909	1
GOMF_SELENIUM_BINDING	9	-0.042657	-0.00096791	0.24504	0.5691	1
GOMF_DELTA_CATENIN_BINDING	10	-0.052692	-0.0012602	0.30226	0.56919	1
GOMF_PHOSPHATIDYLINOSITOL_3_5_BISPHOSPHATE_5_PHOSPHATASE_ACTIVITY	4	-0.079798	-0.0012073	0.45762	0.56921	1
GOBP_PEPTIDE_TRANSPORT	225	-0.01035	-0.001167	0.059337	0.56924	1
INGRAM_SHH_TARGETS_DN	57	-0.021179	-0.0012077	0.12127	0.56932	1
WP_GLUCOCORTICOID_BIOSYNTHESIS	12	-0.049097	-0.0012863	0.28079	0.5694	1
HASLINGER_B_CLL_WITH_CHROMOSOME_12_TRISOMY	21	-0.02962	-0.0010263	0.16896	0.56958	1
GOBP_IMMUNOGLOBULIN_PRODUCTION	101	-0.014629	-0.001109	0.083416	0.5696	1
AIGNER_ZEB1_TARGETS	30	-0.029907	-0.0012382	0.17044	0.56964	1
REACTOME_INTRINSIC_PATHWAY_OF_FIBRIN_CLOT_FORMATION	19	-0.037613	-0.0012397	0.21436	0.56964	1
GOBP_NOTCH_SIGNALING_INVOLVED_IN_HEART_DEVELOPMENT	10	-0.050244	-0.0012017	0.2863	0.56965	1
HOSHIDA_LIVER_CANCER_SUBCLASS_S1	202	-0.010268	-0.0010977	0.058502	0.56966	1
GOCC_MSL_COMPLEX	3	-0.081665	-0.00107	0.46428	0.56981	1
GOBP_NEGATIVE_REGULATION_OF_GUANYL_NUCLEOTIDE_EXCHANGE_FACTOR_ACTIVITY	5	-0.055395	-0.00093696	0.31462	0.56988	1
HOFMANN_MYELODYSPLASTIC_SYNDROM_LOW_RISK_UP	19	-0.033027	-0.0010885	0.18742	0.56994	1
ZHOU_CELL_CYCLE_GENES_IN_IR_RESPONSE_24HR	117	-0.013662	-0.0011142	0.077444	0.57001	1
GOBP_PROTEIN_LOCALIZATION_TO_NUCLEAR_BODY	11	-0.053053	-0.0013307	0.3003	0.57011	1
GOBP_NEGATIVE_REGULATION_OF_KIDNEY_DEVELOPMENT	4	-0.086196	-0.0013041	0.48599	0.57039	1
GOBP_ERYTHROCYTE_DEVELOPMENT	31	-0.027926	-0.0011753	0.15742	0.5704	1
ZHAN_MULTIPLE_MYELOMA_MF_UP	40	-0.023121	-0.001105	0.13033	0.5704	1
GOBP_LEUKOTRIENE_BIOSYNTHETIC_PROCESS	15	-0.043011	-0.0012597	0.24193	0.57055	1
GOBP_ADHESION_OF_SYMBIONT_TO_HOST_CELL	10	-0.050242	-0.0012016	0.28203	0.57069	1
NAGASHIMA_NRG1_SIGNALING_UP	154	-0.012628	-0.0011803	0.070885	0.57069	1
GOCC_BLOOD_MICROPARTICLE	94	-0.016529	-0.0012091	0.092771	0.57071	1
GENTILE_UV_HIGH_DOSE_UP	16	-0.03482	-0.0010532	0.19513	0.57081	1
REACTOME_TNFR1_INDUCED_PROAPOPTOTIC_SIGNALING	16	-0.035282	-0.0010672	0.1975	0.57089	1
GOBP_REGULATION_OF_MITOCHONDRIAL_DNA_METABOLIC_PROCESS	8	-0.053623	-0.0011472	0.29991	0.57095	1
GOBP_RESPONSE_TO_COLD	47	-0.021808	-0.0011295	0.12197	0.57095	1
WP_HIPPOMERLIN_SIGNALING_DYSREGULATION	112	-0.014754	-0.0011775	0.08252	0.57095	1
GOMF_GALACTOSYLCERAMIDASE_ACTIVITY	4	-0.057264	-0.00086634	0.32019	0.57097	1
BROWNE_HCMV_INFECTION_12HR_DN	92	-0.017328	-0.0012541	0.096771	0.57105	1
GOBP_L_ARGININE_IMPORT_ACROSS_PLASMA_MEMBRANE	6	-0.070661	-0.0013092	0.39459	0.57106	1
GOBP_SEX_DIFFERENTIATION	231	-0.010111	-0.0011549	0.056445	0.57108	1
REACTOME_G2_PHASE	5	-0.064467	-0.0010904	0.35937	0.57118	1
GOBP_REGULATION_OF_CYSTEINE_TYPE_ENDOPEPTIDASE_ACTIVITY	199	-0.010983	-0.0011654	0.06121	0.5712	1
GOBP_POSITIVE_REGULATION_OF_CELL_ADHESION	411	-0.008062	-0.0012219	0.044878	0.57128	1
GOBP_CONNECTIVE_TISSUE_DEVELOPMENT	256	-0.0098482	-0.0011833	0.054778	0.57134	1
GOMF_HISTONE_H3K9ME2_METHYLTRANSFERASE_ACTIVITY	7	-0.05411	-0.0010828	0.30054	0.57144	1
REACTOME_CA2_ACTIVATED_K_CHANNELS	9	-0.056864	-0.0012902	0.31582	0.57144	1
ABDULRAHMAN_KIDNEY_CANCER_VHL_DN	13	-0.043081	-0.0011747	0.2391	0.57149	1
REACTOME_SYNTHESIS_OF_BILE_ACIDS_AND_BILE_SALTS	33	-0.027338	-0.001187	0.1517	0.57151	1
REACTOME_HIV_INFECTION	206	-0.010548	-0.0011386	0.058463	0.57159	1
REICHERT_G1S_REGULATORS_AS_PI3K_TARGETS	8	-0.043865	-0.00093841	0.24303	0.57161	1
WP_GPR143_IN_MELANOCYTES_AND_RETINAL_PIGMENT_EPITHELIUM_CELLS	28	-0.029526	-0.001181	0.16339	0.5717	1
GOCC_STEREOCILIUM_MEMBRANE	6	-0.060639	-0.0011235	0.33469	0.57188	1
REACTOME_ANTIGEN_ACTIVATES_B_CELL_RECEPTOR_BCR_LEADING_TO_GENERATION_OF_SECOND_MESSENGERS	26	-0.029376	-0.0011324	0.16193	0.57198	1
GOBP_NEGATIVE_REGULATION_OF_VIRAL_INDUCED_CYTOPLASMIC_PATTERN_RECOGNITION_RECEPTOR_SIGNALING_PATHWAY	17	-0.040736	-0.0012701	0.22446	0.572	1
MARTINEZ_RESPONSE_TO_TRABECTEDIN_UP	58	-0.021014	-0.0012087	0.11579	0.572	1
GOBP_PROTEIN_POLY_ADP_RIBOSYLATION	8	-0.044414	-0.00095015	0.24449	0.57207	1
GOBP_POSITIVE_REGULATION_OF_TRANSCRIPTION_BY_RNA_POLYMERASE_I	31	-0.028335	-0.0011925	0.15577	0.57217	1
GOMF_CHROMATIN_PROTEIN_ADAPTOR_ACTIVITY	8	-0.048892	-0.0010459	0.26874	0.57218	1
GOBP_ERAD_PATHWAY	98	-0.015155	-0.0011318	0.083203	0.57227	1
REACTOME_TRANSLATION	260	-0.0094873	-0.0011487	0.052046	0.57232	1
OHM_EMBRYONIC_CARCINOMA_DN	8	-0.061881	-0.0013238	0.33926	0.57236	1
GOBP_REGULATION_OF_CYTOPLASMIC_MRNA_PROCESSING_BODY_ASSEMBLY	7	-0.058461	-0.0011699	0.3205	0.57237	1
GOBP_MYOTUBE_DIFFERENTIATION	109	-0.015769	-0.0012416	0.086399	0.57241	1
GOBP_POSITIVE_REGULATION_OF_NERVOUS_SYSTEM_DEVELOPMENT	237	-0.010767	-0.0012455	0.05898	0.57242	1
GOBP_ESTABLISHMENT_OF_GOLGI_LOCALIZATION	8	-0.072638	-0.0015539	0.3978	0.57244	1
GOBP_POSITIVE_REGULATION_OF_CELL_ACTIVATION	326	-0.0089584	-0.0012122	0.049047	0.57246	1
GOBP_METANEPHROS_DEVELOPMENT	78	-0.018903	-0.0012602	0.10348	0.57247	1
GOMF_METHYL_CPG_BINDING	21	-0.038736	-0.0013421	0.21206	0.57247	1
GOMF_DEUBIQUITINASE_ACTIVITY	86	-0.016191	-0.0011331	0.088604	0.57249	1
GOCC_PIP_BODY	5	-0.071554	-0.0012103	0.39013	0.57276	1
SAKAI_TUMOR_INFILTRATING_MONOCYTES_DN	71	-0.017688	-0.0011253	0.096318	0.57285	1
GOBP_REGULATION_OF_INTRINSIC_APOPTOTIC_SIGNALING_PATHWAY_IN_RESPONSE_TO_DNA_DAMAGE_BY_P53_CLASS_MEDIATOR	14	-0.036175	-0.0010236	0.19691	0.57288	1
GOBP_REGULATION_OF_PROTEIN_POLYUBIQUITINATION	24	-0.028558	-0.0010577	0.15545	0.57288	1
GOMF_AMIDINE_LYASE_ACTIVITY	7	-0.064531	-0.0012914	0.3509	0.57295	1
GOMF_NUCLEOSIDE_KINASE_ACTIVITY	9	-0.050584	-0.0011478	0.2747	0.57305	1
GOBP_ACTIN_FILAMENT_POLYMERIZATION	137	-0.01369	-0.0012075	0.074302	0.57309	1
GOBP_POSITIVE_REGULATION_OF_ENDOCYTOSIS	89	-0.016668	-0.0011866	0.090468	0.57309	1
HECKER_IFNB1_TARGETS	85	-0.017971	-0.0012504	0.097273	0.57328	1
PYEON_HPV_POSITIVE_TUMORS_UP	84	-0.018024	-0.0012467	0.097532	0.57331	1
GOBP_REGULATION_OF_OSTEOCLAST_DIFFERENTIATION	59	-0.022985	-0.0013334	0.12433	0.57334	1
GOBP_BILE_ACID_BIOSYNTHETIC_PROCESS	31	-0.028114	-0.0011832	0.15189	0.57342	1
GOBP_REGULATION_OF_INSULIN_LIKE_GROWTH_FACTOR_RECEPTOR_SIGNALING_PATHWAY	19	-0.038836	-0.00128	0.20981	0.57342	1
GOBP_VESICLE_CARGO_LOADING	28	-0.028177	-0.0011271	0.15218	0.57344	1
WENG_POR_TARGETS_LIVER_DN	22	-0.034012	-0.0012061	0.18364	0.57347	1
GOBP_HETEROPHILIC_CELL_CELL_ADHESION_VIA_PLASMA_MEMBRANE_CELL_ADHESION_MOLECULES	47	-0.024946	-0.0012921	0.13458	0.57352	1
GOBP_NEUTROPHIL_EXTRAVASATION	9	-0.050255	-0.0011403	0.27032	0.57374	1
GOBP_REGULATION_OF_DOSAGE_COMPENSATION_BY_INACTIVATION_OF_X_CHROMOSOME	8	-0.058266	-0.0012465	0.3129	0.57386	1
GOBP_POSITIVE_REGULATION_OF_SENSORY_PERCEPTION_OF_PAIN	5	-0.061224	-0.0010356	0.32872	0.57387	1
GOBP_MONOCYTE_AGGREGATION	5	-0.085208	-0.0014412	0.45639	0.57405	1
GOBP_POSITIVE_REGULATION_OF_LIPID_TRANSPORT	81	-0.017337	-0.0011777	0.092842	0.57406	1
GOMF_NADPLUS_NUCLEOSIDASE_ACTIVITY	14	-0.053748	-0.0015208	0.28748	0.57415	1
GOBP_POSITIVE_REGULATION_OF_NK_T_CELL_ACTIVATION	9	-0.050072	-0.0011362	0.26778	0.57416	1
GOMF_NUCLEOBASE_TRANSMEMBRANE_TRANSPORTER_ACTIVITY	7	-0.055249	-0.0011056	0.29537	0.57419	1
WP_TRANSCRIPTION_FACTORS_REGULATE_MIRNAS_RELATED_TO_CARDIAC_HYPERTROPHY	8	-0.061759	-0.0013212	0.32903	0.57444	1
HASEGAWA_TUMORIGENESIS_BY_RET_C634R	8	-0.050328	-0.0010767	0.26804	0.57447	1
GOCC_CLATHRIN_SCULPTED_GAMMA_AMINOBUTYRIC_ACID_TRANSPORT_VESICLE	8	-0.058975	-0.0012617	0.31396	0.5745	1
GOMF_C4_DICARBOXYLATE_TRANSMEMBRANE_TRANSPORTER_ACTIVITY	16	-0.044198	-0.0013369	0.23528	0.5745	1
BIOCARTA_IL1R_PATHWAY	27	-0.034662	-0.0013616	0.18431	0.57459	1
KEGG_BASAL_CELL_CARCINOMA	50	-0.025494	-0.0013618	0.13533	0.57471	1
GOBP_REGULATION_OF_SPROUTING_ANGIOGENESIS	35	-0.029559	-0.0013217	0.15684	0.57474	1
GOBP_POSITIVE_REGULATION_OF_TYROSINE_PHOSPHORYLATION_OF_STAT_PROTEIN	55	-0.022534	-0.0012623	0.11944	0.57482	1
BIOCARTA_IL4_PATHWAY	9	-0.057594	-0.0013068	0.30513	0.57485	1
GOBP_PEPTIDE_CROSS_LINKING	33	-0.029862	-0.0012966	0.15809	0.57491	1
REACTOME_RUNX2_REGULATES_CHONDROCYTE_MATURATION	5	-0.10298	-0.0017417	0.54495	0.57494	1
GOMF_PROTEIN_TYROSINE_KINASE_INHIBITOR_ACTIVITY	5	-0.084415	-0.0014278	0.44617	0.57503	1
GOBP_COENZYME_A_BIOSYNTHETIC_PROCESS	11	-0.041762	-0.0010475	0.22053	0.5751	1
GOBP_RESPIRATORY_SYSTEM_PROCESS	31	-0.029335	-0.0012346	0.15485	0.57513	1
LI_WILMS_TUMOR_ANAPLASTIC_UP	17	-0.038177	-0.0011903	0.2015	0.57514	1
GOBP_AMINO_ACID_IMPORT_ACROSS_PLASMA_MEMBRANE	44	-0.026692	-0.0013378	0.14078	0.57519	1
REACTOME_KILLING_MECHANISMS	9	-0.056723	-0.001287	0.29905	0.57522	1
GOBP_RNA_5_END_PROCESSING	20	-0.033001	-0.0011159	0.17396	0.57523	1
MATZUK_SPERMATOCYTE	68	-0.018454	-0.001149	0.097258	0.57524	1
GOMF_IRON_ION_TRANSMEMBRANE_TRANSPORTER_ACTIVITY	6	-0.052447	-0.00097175	0.2763	0.57527	1
GOBP_VIRAL_BUDDING	25	-0.030081	-0.001137	0.15825	0.57538	1
GOBP_RESPONSE_TO_LAMINAR_FLUID_SHEAR_STRESS	10	-0.054463	-0.0013026	0.28612	0.57548	1
KEGG_ALLOGRAFT_REJECTION	19	-0.041118	-0.0013552	0.21586	0.57553	1
GOBP_NAD_TRANSPORT	3	-0.086891	-0.0011385	0.45489	0.57574	1
GOBP_SECONDARY_METABOLIC_PROCESS	56	-0.022505	-0.0012721	0.11774	0.57579	1
IIZUKA_LIVER_CANCER_PROGRESSION_G1_G2_UP	11	-0.054664	-0.0013712	0.28599	0.57579	1
GOMF_N6_METHYLADENOSINE_CONTAINING_RNA_BINDING	10	-0.050235	-0.0012015	0.26215	0.57598	1
BERENJENO_TRANSFORMED_BY_RHOA_UP	499	-0.0073867	-0.0012304	0.038525	0.57603	1
GOBP_TIGHT_JUNCTION_ORGANIZATION	68	-0.019861	-0.0012366	0.10354	0.57605	1
RAY_TARGETS_OF_P210_BCR_ABL_FUSION_DN	14	-0.040986	-0.0011597	0.21351	0.57611	1
GOBP_REGULATION_OF_TYPE_2_IMMUNE_RESPONSE	32	-0.028552	-0.0012208	0.1487	0.57613	1
WP_NOTCH_SIGNALING	40	-0.024754	-0.0011831	0.12889	0.57615	1
GOBP_FOREBRAIN_VENTRICULAR_ZONE_PROGENITOR_CELL_DIVISION	4	-0.11245	-0.0017012	0.58439	0.57629	1
GOBP_POSITIVE_REGULATION_OF_NUCLEOBASE_CONTAINING_COMPOUND_TRANSPORT	6	-0.068528	-0.0012697	0.35617	0.57629	1
GOBP_SOMITE_DEVELOPMENT	73	-0.02142	-0.0013817	0.11132	0.57629	1
REACTOME_ROLE_OF_PHOSPHOLIPIDS_IN_PHAGOCYTOSIS	23	-0.037416	-0.0013566	0.19439	0.57631	1
ROZANOV_MMP14_TARGETS_DN	31	-0.032622	-0.0013729	0.16943	0.57634	1
KOKKINAKIS_METHIONINE_DEPRIVATION_48HR_UP	122	-0.01533	-0.0012765	0.07961	0.57635	1
GOBP_RESPONSE_TO_ISCHEMIA	52	-0.024157	-0.0013159	0.12527	0.57646	1
GOMF_MACROLIDE_BINDING	12	-0.043741	-0.0011459	0.22681	0.57646	1
WP_LNCRNA_IN_CANONICAL_WNT_SIGNALING_AND_COLORECTAL_CANCER	83	-0.019901	-0.0013684	0.10318	0.57647	1
GOBP_REGULATION_OF_LIPID_TRANSPORT	128	-0.01452	-0.0012382	0.075207	0.57655	1
GOBP_ENDOPLASMIC_RETICULUM_TUBULAR_NETWORK_FORMATION	5	-0.083397	-0.0014106	0.43178	0.57658	1
REACTOME_INTERLEUKIN_3_INTERLEUKIN_5_AND_GM_CSF_SIGNALING	43	-0.026991	-0.0013373	0.13955	0.57668	1
NUYTTEN_NIPP1_TARGETS_DN	761	-0.0060685	-0.0012386	0.031337	0.57678	1
GOBP_AMP_CATABOLIC_PROCESS	5	-0.074291	-0.0012566	0.38353	0.57679	1
REACTOME_PI5P_REGULATES_TP53_ACETYLATION	7	-0.05986	-0.0011979	0.30892	0.57682	1
HAMAI_APOPTOSIS_VIA_TRAIL_DN	153	-0.014178	-0.0013209	0.072932	0.57707	1
GOBP_KIDNEY_MESENCHYME_DEVELOPMENT	16	-0.048579	-0.0014694	0.2498	0.5771	1
GOBP_VITAMIN_D_RECEPTOR_SIGNALING_PATHWAY	10	-0.0634	-0.0015163	0.3249	0.57736	1
GOMF_PROTEIN_TYROSINE_SERINE_THREONINE_PHOSPHATASE_ACTIVITY	37	-0.028483	-0.0013094	0.1458	0.57744	1
GOBP_NEGATIVE_REGULATION_OF_NERVOUS_SYSTEM_PROCESS	16	-0.042215	-0.0012769	0.21568	0.57759	1
ZHAN_MULTIPLE_MYELOMA_MS_UP	40	-0.02908	-0.0013898	0.14857	0.57759	1
GOBP_DEFENSE_RESPONSE_TO_FUNGUS	43	-0.025362	-0.0012566	0.12936	0.57772	1
GOBP_SOMATIC_STEM_CELL_DIVISION	9	-0.055624	-0.0012621	0.28366	0.57773	1
REACTOME_ENDOGENOUS_STEROLS	26	-0.035248	-0.0013587	0.17971	0.57775	1
GOBP_NEGATIVE_REGULATION_OF_DEFENSE_RESPONSE_TO_VIRUS	31	-0.029735	-0.0012514	0.1515	0.5778	1
BACOLOD_RESISTANCE_TO_ALKYLATING_AGENTS_UP	21	-0.038965	-0.0013501	0.19842	0.57784	1
GOCC_EARLY_ENDOSOME	387	-0.0087289	-0.0012846	0.044341	0.57803	1
PID_REG_GR_PATHWAY	77	-0.019339	-0.001281	0.098189	0.57807	1
GOBP_DIOL_METABOLIC_PROCESS	29	-0.03356	-0.0013661	0.16995	0.57827	1
GOBP_POSITIVE_REGULATION_OF_HISTONE_H4_ACETYLATION	6	-0.070189	-0.0013005	0.3551	0.57834	1
GOMF_PHOSPHOTRANSFERASE_ACTIVITY_PHOSPHATE_GROUP_AS_ACCEPTOR	33	-0.028379	-0.0012322	0.14355	0.57836	1
WP_METHIONINE_DE_NOVO_AND_SALVAGE_PATHWAY	21	-0.032007	-0.001109	0.16185	0.57838	1
GOBP_RENAL_WATER_HOMEOSTASIS	20	-0.041868	-0.0014157	0.2116	0.57842	1
GOBP_VASCULAR_ENDOTHELIAL_GROWTH_FACTOR_RECEPTOR_2_SIGNALING_PATHWAY	5	-0.098827	-0.0016716	0.49928	0.57845	1
ZHAN_MULTIPLE_MYELOMA_CD1_DN	40	-0.029092	-0.0013904	0.1469	0.57849	1
REACTOME_TFAP2A_ACTS_AS_A_TRANSCRIPTIONAL_REPRESSOR_DURING_RETINOIC_ACID_INDUCED_CELL_DIFFERENTIATION	5	-0.074848	-0.001266	0.3779	0.5785	1
GOBP_PHARYNGEAL_ARCH_ARTERY_MORPHOGENESIS	10	-0.059188	-0.0014156	0.29881	0.57851	1
REACTOME_DIGESTION_AND_ABSORPTION	21	-0.038574	-0.0013365	0.1947	0.57852	1
REACTOME_REGULATION_OF_TP53_EXPRESSION_AND_DEGRADATION	36	-0.028716	-0.0013021	0.14486	0.57857	1
GOBP_NEGATIVE_REGULATION_OF_ACTIN_FILAMENT_BUNDLE_ASSEMBLY	28	-0.03496	-0.0013984	0.17631	0.57859	1
GOBP_REGULATION_OF_JUN_KINASE_ACTIVITY	57	-0.020632	-0.0011765	0.10392	0.57869	1
GOMF_ARYL_SULFOTRANSFERASE_ACTIVITY	6	-0.084899	-0.001573	0.42745	0.57872	1
GOBP_REGULATION_OF_PENTOSE_PHOSPHATE_SHUNT	6	-0.063489	-0.0011763	0.31962	0.57873	1
GOBP_SULFUR_AMINO_ACID_METABOLIC_PROCESS	31	-0.029977	-0.0012616	0.15086	0.57875	1
GOMF_OLIGOSACCHARYL_TRANSFERASE_ACTIVITY	6	-0.071759	-0.0013296	0.36106	0.57877	1
BARRIER_CANCER_RELAPSE_NORMAL_SAMPLE_UP	31	-0.030437	-0.0012809	0.15309	0.57879	1
GARGALOVIC_RESPONSE_TO_OXIDIZED_PHOSPHOLIPIDS_BLUE_DN	56	-0.023504	-0.0013285	0.11808	0.57889	1
GOBP_RESPONSE_TO_GRAVITY	10	-0.051952	-0.0012425	0.2608	0.57894	1
WP_QUERCETIN_AND_NFKB_AP1_INDUCED_APOPTOSIS	13	-0.048631	-0.001326	0.24412	0.57895	1
BURTON_ADIPOGENESIS_9	67	-0.020722	-0.0012807	0.1038	0.57911	1
REACTOME_ALPHA_PROTEIN_KINASE_1_SIGNALING_PATHWAY	10	-0.055345	-0.0013237	0.27727	0.57911	1
GOBP_POSITIVE_REGULATION_OF_CALCIUM_MEDIATED_SIGNALING	35	-0.030811	-0.0013776	0.15416	0.5792	1
GOBP_CARDIAC_LEFT_VENTRICLE_MORPHOGENESIS	14	-0.055323	-0.0015654	0.27628	0.57935	1
GOBP_RNA_PHOSPHODIESTER_BOND_HYDROLYSIS_ENDONUCLEOLYTIC	69	-0.021545	-0.0013513	0.10759	0.57935	1
AKL_HTLV1_INFECTION_DN	62	-0.023178	-0.0013783	0.11553	0.5795	1
SEITZ_NEOPLASTIC_TRANSFORMATION_BY_8P_DELETION_DN	29	-0.032873	-0.0013382	0.16386	0.5795	1
NADLER_OBESITY_UP	55	-0.02169	-0.001215	0.10804	0.57955	1
ZHAN_MULTIPLE_MYELOMA_PR_UP	42	-0.02632	-0.0012889	0.13111	0.57955	1
GOBP_NADH_METABOLIC_PROCESS	12	-0.041402	-0.0010846	0.20622	0.57956	1
GOBP_POSITIVE_REGULATION_OF_AXON_EXTENSION	28	-0.030079	-0.0012032	0.14967	0.57964	1
GOBP_DNA_STRAND_ELONGATION	33	-0.028901	-0.0012548	0.14375	0.57967	1
GOCC_LAMELLIPODIUM_MEMBRANE	22	-0.034759	-0.0012326	0.17276	0.57972	1
REACTOME_IRF3_MEDIATED_ACTIVATION_OF_TYPE_1_IFN	5	-0.058924	-0.00099666	0.29278	0.57975	1
GOBP_CONSTITUTIVE_HETEROCHROMATIN_FORMATION	9	-0.053502	-0.001214	0.26568	0.5798	1
HUMMERICH_BENIGN_SKIN_TUMOR_UP	12	-0.041241	-0.0010804	0.20478	0.5798	1
GOBP_ALDITOL_BIOSYNTHETIC_PROCESS	5	-0.10441	-0.0017661	0.51821	0.57984	1
GOBP_POSITIVE_REGULATION_OF_DOUBLE_STRAND_BREAK_REPAIR	81	-0.019357	-0.0013149	0.096012	0.57989	1
GOBP_LUNG_GROWTH	6	-0.080451	-0.0014906	0.39874	0.57995	1
GOBP_REGULATION_OF_GUANYL_NUCLEOTIDE_EXCHANGE_FACTOR_ACTIVITY	8	-0.059488	-0.0012726	0.29483	0.57995	1
BIOCARTA_BLYMPHOCYTE_PATHWAY	7	-0.070609	-0.001413	0.34989	0.57996	1
BIOCARTA_MSP_PATHWAY	5	-0.10772	-0.001822	0.53311	0.58006	1
GOMF_ACROSIN_BINDING	5	-0.075711	-0.0012806	0.3745	0.5801	1
GOBP_RESPONSE_TO_PHORBOL_13_ACETATE_12_MYRISTATE	6	-0.057253	-0.0010608	0.28305	0.58015	1
GOBP_NEGATIVE_REGULATION_OF_CELLULAR_RESPONSE_TO_GROWTH_FACTOR_STIMULUS	94	-0.019179	-0.001403	0.094775	0.58018	1
GOBP_UTP_BIOSYNTHETIC_PROCESS	9	-0.063236	-0.0014348	0.31246	0.58019	1
GOMF_TROPONIN_I_BINDING	4	-0.088166	-0.0013339	0.43487	0.58033	1
GOBP_ANTRAL_OVARIAN_FOLLICLE_GROWTH	10	-0.052276	-0.0012503	0.2578	0.58034	1
BROWNE_HCMV_INFECTION_30MIN_DN	130	-0.015354	-0.0013195	0.075703	0.58036	1
GOBP_LUNG_SECRETORY_CELL_DIFFERENTIATION	11	-0.047743	-0.0011976	0.23481	0.58056	1
NAKAMURA_TUMOR_ZONE_PERIPHERAL_VS_CENTRAL_DN	538	-0.0077392	-0.001337	0.037989	0.58071	1
GOBP_POSITIVE_REGULATION_OF_ACUTE_INFLAMMATORY_RESPONSE_TO_ANTIGENIC_STIMULUS	4	-0.076544	-0.001158	0.37572	0.58072	1
GOBP_DICARBOXYLIC_ACID_TRANSPORT	89	-0.01853	-0.0013191	0.090916	0.58075	1
ZEILSTRA_CD44_TARGETS_UP	8	-0.071453	-0.0015286	0.35053	0.58076	1
TOMIDA_METASTASIS_DN	15	-0.041254	-0.0012082	0.20233	0.58078	1
GOBP_REGULATION_OF_CILIUM_DEPENDENT_CELL_MOTILITY	26	-0.031871	-0.0012285	0.15626	0.5808	1
GOBP_ANOIKIS	30	-0.031744	-0.0013142	0.15534	0.58096	1
GOMF_PHOSPHATIDYLINOSITOL_TRISPHOSPHATE_PHOSPHATASE_ACTIVITY	8	-0.053488	-0.0011443	0.26141	0.58106	1
GOBP_CIRCADIAN_SLEEP_WAKE_CYCLE_NON_REM_SLEEP	7	-0.071669	-0.0014342	0.35024	0.58107	1
WP_THERMOGENESIS	97	-0.018748	-0.001393	0.0916	0.58108	1
GOBP_PEPTIDYL_GLUTAMIC_ACID_MODIFICATION	25	-0.037247	-0.0014079	0.18195	0.5811	1
REACTOME_HEDGEHOG_LIGAND_BIOGENESIS	58	-0.022667	-0.0013038	0.11063	0.58117	1
REACTOME_VESICLE_MEDIATED_TRANSPORT	609	-0.0072641	-0.0013323	0.035403	0.58128	1
GOBP_GTP_BIOSYNTHETIC_PROCESS	10	-0.055912	-0.0013372	0.2723	0.58134	1
GOBP_REGULATION_OF_PROTEIN_LOCALIZATION_TO_ENDOSOME	12	-0.059741	-0.0015651	0.29077	0.58139	1
NIKOLSKY_BREAST_CANCER_7P15_AMPLICON	10	-0.11428	-0.0027333	0.55581	0.58145	1
GOBP_REGULATION_OF_RNA_POLYMERASE_II_REGULATORY_REGION_SEQUENCE_SPECIFIC_DNA_BINDING	12	-0.047243	-0.0012377	0.22972	0.58147	1
GOBP_AUDITORY_RECEPTOR_CELL_MORPHOGENESIS	16	-0.052191	-0.0015786	0.25358	0.58153	1
GOCC_TRANSCRIPTION_FACTOR_TFIIH_HOLO_COMPLEX	9	-0.073649	-0.0016711	0.35722	0.58167	1
GOBP_CYTOKINESIS	166	-0.01353	-0.0013125	0.065606	0.58169	1
BILD_MYC_ONCOGENIC_SIGNATURE	185	-0.01269	-0.0012989	0.061528	0.5817	1
GOBP_TRABECULA_MORPHOGENESIS	46	-0.02925	-0.0014988	0.1418	0.58171	1
AZARE_NEOPLASTIC_TRANSFORMATION_BY_STAT3_UP	113	-0.016969	-0.0013602	0.082201	0.58177	1
GOBP_REGULATION_OF_LIPID_STORAGE	43	-0.026925	-0.0013341	0.13036	0.58182	1
GOBP_BIOLOGICAL_PROCESS_INVOLVED_IN_INTERACTION_WITH_SYMBIONT	97	-0.017334	-0.001288	0.08388	0.58186	1
GOBP_ANTEROGRADE_DENDRITIC_TRANSPORT	9	-0.059543	-0.001351	0.28804	0.58188	1
YAO_TEMPORAL_RESPONSE_TO_PROGESTERONE_CLUSTER_6	65	-0.023117	-0.0014074	0.1118	0.58191	1
MEISSNER_BRAIN_ICP_WITH_H3K4ME3	21	-0.037373	-0.0012949	0.18058	0.58198	1
GOBP_VACUOLE_ORGANIZATION	193	-0.01222	-0.0012773	0.058951	0.58211	1
REACTOME_ETHANOL_OXIDATION	11	-0.07108	-0.0017829	0.34264	0.58217	1
GOBP_NEGATIVE_REGULATION_OF_PROTEIN_CATABOLIC_PROCESS	95	-0.01758	-0.0012928	0.084577	0.58233	1
GOBP_CENTROSOME_SEPARATION	15	-0.043348	-0.0012696	0.20837	0.5824	1
GOCC_EUKARYOTIC_TRANSLATION_INITIATION_FACTOR_2B_COMPLEX	6	-0.085156	-0.0015778	0.40893	0.58248	1
GOBP_RENAL_CONTROL_OF_PERIPHERAL_VASCULAR_RESISTANCE_INVOLVED_IN_REGULATION_OF_SYSTEMIC_ARTERIAL_BLOOD_PRESSURE	4	-0.13443	-0.0020338	0.64492	0.58256	1
RAMALHO_STEMNESS_DN	61	-0.022719	-0.00134	0.10892	0.58261	1
BIOCARTA_AKAP13_PATHWAY	10	-0.065025	-0.0015552	0.31167	0.58263	1
GOMF_PHOSPHATE_ION_BINDING	11	-0.049229	-0.0012348	0.23596	0.58263	1
ALONSO_METASTASIS_NEURAL_UP	15	-0.045285	-0.0013263	0.21703	0.58264	1
REACTOME_FCGR3A_MEDIATED_IL10_SYNTHESIS	33	-0.031788	-0.0013802	0.15228	0.58268	1
LIU_PROSTATE_CANCER_DN	437	-0.0091599	-0.0014304	0.043866	0.5827	1
KEGG_CHRONIC_MYELOID_LEUKEMIA	66	-0.02265	-0.0013895	0.10842	0.58274	1
GOBP_CELLULAR_RESPONSE_TO_PURINE_CONTAINING_COMPOUND	14	-0.051282	-0.0014511	0.24478	0.58297	1
HINATA_NFKB_TARGETS_KERATINOCYTE_DN	21	-0.042911	-0.0014868	0.20471	0.58302	1
GOBP_PLASMA_MEMBRANE_TO_ENDOSOME_TRANSPORT	8	-0.060912	-0.0013031	0.2905	0.58304	1
COLDREN_GEFITINIB_RESISTANCE_UP	78	-0.019025	-0.0012683	0.090705	0.58306	1
CAIRO_LIVER_DEVELOPMENT_DN	198	-0.013595	-0.001439	0.064764	0.58313	1
GOBP_T_CELL_LINEAGE_COMMITMENT	28	-0.035418	-0.0014167	0.1687	0.58314	1
REACTOME_ION_CHANNEL_TRANSPORT	164	-0.015222	-0.0014678	0.072413	0.58325	1
GOBP_NEURON_DEATH_IN_RESPONSE_TO_OXIDATIVE_STRESS	28	-0.03714	-0.0014856	0.17643	0.58336	1
GOBP_WHITE_FAT_CELL_DIFFERENTIATION	14	-0.044244	-0.0012519	0.2099	0.58347	1
HOFFMANN_LARGE_TO_SMALL_PRE_BII_LYMPHOCYTE_DN	58	-0.023999	-0.0013804	0.11376	0.58354	1
REACTOME_THE_PHOTOTRANSDUCTION_CASCADE	31	-0.032311	-0.0013598	0.15313	0.58355	1
REACTOME_HDL_CLEARANCE	5	-0.076228	-0.0012893	0.36118	0.58357	1
GOBP_POSITIVE_REGULATION_OF_PLATELET_DERIVED_GROWTH_FACTOR_RECEPTOR_SIGNALING_PATHWAY	5	-0.068412	-0.0011571	0.32384	0.58365	1
GOBP_REGULATION_OF_ANOIKIS	23	-0.036532	-0.0013246	0.17277	0.58373	1
GOCC_SPLICEOSOMAL_SNRNP_COMPLEX	55	-0.025603	-0.0014342	0.12094	0.58382	1
MODY_HIPPOCAMPUS_NEONATAL	26	-0.040837	-0.0015741	0.19243	0.58403	1
MATZUK_FERTILIZATION	7	-0.068311	-0.001367	0.32163	0.5841	1
GOBP_NEGATIVE_REGULATION_OF_COLD_INDUCED_THERMOGENESIS	42	-0.028051	-0.0013736	0.13191	0.5842	1
SMID_BREAST_CANCER_BASAL_DN	617	-0.0077296	-0.0014267	0.036259	0.5844	1
GOMF_NUCLEAR_RECEPTOR_COACTIVATOR_ACTIVITY	52	-0.025441	-0.0013859	0.11921	0.5845	1
WP_OVERVIEW_OF_NANOPARTICLE_EFFECTS	18	-0.042962	-0.0013783	0.20126	0.58452	1
REACTOME_E2F_MEDIATED_REGULATION_OF_DNA_REPLICATION	18	-0.045964	-0.0014746	0.21468	0.58477	1
PURBEY_TARGETS_OF_CTBP1_AND_SATB1_DN	141	-0.01594	-0.0014261	0.074421	0.5848	1
GOBP_REGULATION_OF_KERATINOCYTE_DIFFERENTIATION	36	-0.034733	-0.001575	0.16197	0.5849	1
GOMF_GLUCURONOSYL_N_ACETYLGALACTOSAMINYL_PROTEOGLYCAN_4_BETA_N_ACETYLGALACTOSAMINYLTRANSFERASE_ACTIVITY	6	-0.06543	-0.0012123	0.30456	0.58505	1
BRUINS_UVC_RESPONSE_MIDDLE	89	-0.018935	-0.001348	0.088099	0.58509	1
GOBP_CELLULAR_RESPONSE_TO_PROGESTERONE_STIMULUS	7	-0.077007	-0.0015411	0.35826	0.58509	1
GOBP_AUDITORY_RECEPTOR_CELL_DEVELOPMENT	20	-0.048999	-0.0016569	0.22783	0.58514	1
GOBP_EMBRYONIC_SKELETAL_JOINT_MORPHOGENESIS	11	-0.062409	-0.0015654	0.29017	0.58514	1
OISHI_CHOLANGIOMA_STEM_CELL_LIKE_UP	323	-0.010687	-0.0014396	0.049689	0.58514	1
REACTOME_ALPHA_OXIDATION_OF_PHYTANATE	6	-0.067827	-0.0012567	0.31513	0.58521	1
BIOCARTA_PEPI_PATHWAY	7	-0.059691	-0.0011945	0.27725	0.58523	1
GOBP_REGULATION_OF_NUCLEOTIDE_EXCISION_REPAIR	27	-0.033629	-0.001321	0.15615	0.58526	1
GOBP_ENDOPLASMIC_RETICULUM_TO_GOLGI_VESICLE_MEDIATED_TRANSPORT	119	-0.017	-0.0013982	0.078902	0.58529	1
GOBP_CELL_MATRIX_ADHESION	210	-0.01348	-0.0014689	0.062529	0.58534	1
GOBP_POSITIVE_REGULATION_OF_CELLULAR_COMPONENT_ORGANIZATION	953	-0.0061631	-0.0013996	0.028533	0.5855	1
GOCC_EXTRINSIC_COMPONENT_OF_ENDOPLASMIC_RETICULUM_MEMBRANE	7	-0.083362	-0.0016682	0.3856	0.58558	1
BIOCARTA_CELL2CELL_PATHWAY	10	-0.06725	-0.0016084	0.31065	0.58569	1
GOBP_MICROVILLUS_ORGANIZATION	28	-0.038044	-0.0015218	0.17537	0.58587	1
GOMF_GENERAL_TRANSCRIPTION_INITIATION_FACTOR_ACTIVITY	43	-0.030756	-0.0015239	0.14176	0.58588	1
REACTOME_RESOLUTION_OF_ABASIC_SITES_AP_SITES	36	-0.030653	-0.0013899	0.14112	0.58598	1
SCHLOSSER_SERUM_RESPONSE_DN	643	-0.0075005	-0.0014122	0.03453	0.58598	1
PEDRIOLI_MIR31_TARGETS_DN	364	-0.010779	-0.0015395	0.049571	0.58607	1
GOMF_HYDROLASE_ACTIVITY_ACTING_ON_CARBON_NITROGEN_BUT_NOT_PEPTIDE_BONDS_IN_CYCLIC_AMIDES	14	-0.046735	-0.0013224	0.21476	0.58613	1
GILMORE_CORE_NFKB_PATHWAY	10	-0.059193	-0.0014157	0.27199	0.58614	1
GOMF_DEAD_H_BOX_RNA_HELICASE_BINDING	8	-0.066889	-0.001431	0.30708	0.58622	1
GOBP_NEGATIVE_REGULATION_OF_TISSUE_REMODELING	22	-0.042282	-0.0014994	0.19399	0.58627	1
GOBP_OLFACTORY_BEHAVIOR	10	-0.066037	-0.0015794	0.3025	0.5864	1
GOCC_PLATELET_ALPHA_GRANULE	77	-0.023021	-0.0015249	0.1054	0.58645	1
REACTOME_REGULATION_OF_PTEN_GENE_TRANSCRIPTION	49	-0.026844	-0.0014196	0.12289	0.58645	1
GOCC_CCR4_NOT_CORE_COMPLEX	5	-0.086159	-0.0014573	0.39402	0.58654	1
REACTOME_HIV_TRANSCRIPTION_ELONGATION	36	-0.029318	-0.0013294	0.134	0.58659	1
HEIDENBLAD_AMPLICON_12P11_12_UP	33	-0.033144	-0.0014391	0.15138	0.58665	1
GOBP_NEGATIVE_REGULATION_OF_ENDOTHELIAL_CELL_CHEMOTAXIS	4	-0.1063	-0.0016082	0.48437	0.58685	1
GOBP_POSITIVE_REGULATION_OF_MAST_CELL_CHEMOTAXIS	5	-0.094609	-0.0016002	0.42999	0.58707	1
GOMF_ADENOSINE_DEAMINASE_ACTIVITY	13	-0.050204	-0.0013689	0.22815	0.58708	1
GOCC_HIPPOCAMPAL_MOSSY_FIBER	5	-0.11747	-0.0019869	0.53319	0.58719	1
GOBP_REGULATION_OF_RNA_POLYMERASE_II_TRANSCRIPTION_PREINITIATION_COMPLEX_ASSEMBLY	8	-0.067918	-0.001453	0.30775	0.58733	1
PID_BMP_PATHWAY	40	-0.033615	-0.0016066	0.15211	0.58745	1
GOBP_NEGATIVE_REGULATION_OF_LIPOPROTEIN_PARTICLE_CLEARANCE	11	-0.055897	-0.0014021	0.25233	0.58766	1
GOBP_CEREBELLAR_PURKINJE_CELL_LAYER_FORMATION	13	-0.053347	-0.0014546	0.24073	0.58769	1
WP_HIJACK_OF_UBIQUITINATION_BY_SARSCOV2	8	-0.071666	-0.0015332	0.32307	0.58777	1
GOMF_HEXOKINASE_ACTIVITY	5	-0.089799	-0.0015189	0.4046	0.58782	1
REACTOME_PARACETAMOL_ADME	25	-0.041427	-0.0015659	0.18661	0.58784	1
BIOCARTA_RELA_PATHWAY	12	-0.059903	-0.0015694	0.26968	0.58789	1
GOBP_FOREBRAIN_MORPHOGENESIS	11	-0.060003	-0.0015051	0.2701	0.5879	1
GOBP_REGULATION_OF_HISTONE_H3_K9_TRIMETHYLATION	5	-0.064042	-0.0010832	0.28823	0.58792	1
GOMF_PEPTIDOGLYCAN_BINDING	14	-0.058925	-0.0016673	0.26442	0.58817	1
GOBP_REGULATION_OF_PROTEIN_ADP_RIBOSYLATION	8	-0.065064	-0.0013919	0.29162	0.58827	1
GOCC_CYTOPLASMIC_SIDE_OF_ENDOSOME_MEMBRANE	5	-0.077918	-0.0013179	0.34922	0.58828	1
KARLSSON_TGFB1_TARGETS_DN	176	-0.014573	-0.0014553	0.065296	0.5883	1
MITSIADES_RESPONSE_TO_APLIDIN_UP	388	-0.010103	-0.0014887	0.045256	0.58832	1
GOBP_POSITIVE_REGULATION_OF_CELL_CYCLE_G1_S_PHASE_TRANSITION	49	-0.028502	-0.0015073	0.12766	0.58833	1
REACTOME_RNA_POLYMERASE_I_PROMOTER_ESCAPE	48	-0.030173	-0.0015793	0.13497	0.58845	1
REACTOME_ACTIVATION_OF_ATR_IN_RESPONSE_TO_REPLICATION_STRESS	35	-0.029948	-0.001339	0.13364	0.58865	1
SMID_BREAST_CANCER_NORMAL_LIKE_UP	399	-0.010183	-0.0015212	0.045435	0.58867	1
GOBP_LOCALIZATION_WITHIN_MEMBRANE	601	-0.0076798	-0.0013996	0.034259	0.58869	1
WP_TCA_CYCLE_AKA_KREBS_OR_CITRIC_ACID_CYCLE	17	-0.042596	-0.001328	0.18995	0.58872	1
GOBP_RENAL_FILTRATION	25	-0.042721	-0.0016148	0.1904	0.58876	1
GOMF_CADMIUM_ION_BINDING	5	-0.086848	-0.001469	0.3871	0.58876	1
THUM_SYSTOLIC_HEART_FAILURE_UP	358	-0.010684	-0.0015136	0.047573	0.58885	1
REACTOME_INTERLEUKIN_6_SIGNALING	10	-0.063174	-0.0015109	0.28112	0.5889	1
URS_ADIPOCYTE_DIFFERENTIATION_DN	29	-0.037642	-0.0015323	0.16745	0.58893	1
GOBP_SOMATIC_STEM_CELL_POPULATION_MAINTENANCE	56	-0.025197	-0.0014242	0.11202	0.58898	1
WP_CLASSICAL_PATHWAY_OF_STEROIDOGENESIS_WITH_GLUCOCORTICOID_AND_MINERALOCORTICOID_METABOLISM	14	-0.0562	-0.0015902	0.24967	0.58905	1
HUMMERICH_BENIGN_SKIN_TUMOR_DN	14	-0.053531	-0.0015147	0.23774	0.58907	1
WP_TUMOR_SUPPRESSOR_ACTIVITY_OF_SMARCB1	30	-0.037234	-0.0015416	0.1653	0.58911	1
GOBP_NUCLEOBASE_TRANSPORT	9	-0.056677	-0.001286	0.25155	0.58913	1
GOBP_CALCIUM_ION_REGULATED_EXOCYTOSIS_OF_NEUROTRANSMITTER	19	-0.040374	-0.0013307	0.17907	0.58919	1
MOOTHA_GLYCOLYSIS	18	-0.0418	-0.001341	0.18526	0.58925	1
GOMF_MISMATCHED_DNA_BINDING	12	-0.046976	-0.0012307	0.20818	0.58926	1
WP_ALANINE_AND_ASPARTATE_METABOLISM	12	-0.057315	-0.0015016	0.25374	0.58935	1
FERRANDO_TAL1_NEIGHBORS	16	-0.0466	-0.0014095	0.20629	0.58936	1
REACTOME_P75NTR_RECRUITS_SIGNALLING_COMPLEXES	12	-0.06587	-0.0017257	0.2915	0.58938	1
GOBP_ADAPTIVE_THERMOGENESIS	145	-0.016664	-0.0015118	0.073713	0.58942	1
BRIDEAU_IMPRINTED_GENES	57	-0.031672	-0.0018061	0.14	0.58949	1
NAKAMURA_ALVEOLAR_EPITHELIUM	4	-0.088233	-0.0013349	0.38989	0.58952	1
YAO_TEMPORAL_RESPONSE_TO_PROGESTERONE_CLUSTER_17	166	-0.014589	-0.0014152	0.064466	0.58952	1
GOBP_REGULATION_OF_CARBOHYDRATE_BIOSYNTHETIC_PROCESS	87	-0.020561	-0.0014473	0.090819	0.58955	1
GOMF_TRANSPORTER_ACTIVITY	1073	-0.0063237	-0.0015182	0.027919	0.58959	1
GOCC_GOLGI_ASSOCIATED_VESICLE_MEMBRANE	51	-0.02675	-0.0014431	0.1181	0.5896	1
GOMF_MRNA_CDS_BINDING	3	-0.12193	-0.0015976	0.53773	0.58969	1
MAINA_VHL_TARGETS_DN	14	-0.048395	-0.0013694	0.21341	0.5897	1
GOBP_RESPONSE_TO_NUTRIENT	141	-0.017591	-0.0015739	0.077484	0.5898	1
SCHAEFFER_PROSTATE_DEVELOPMENT_AND_CANCER_BOX6_UP	7	-0.083857	-0.0016782	0.36912	0.58986	1
WP_TYPE_II_DIABETES_MELLITUS	19	-0.049627	-0.0016356	0.21828	0.58993	1
GOBP_REGULATION_OF_ISOTYPE_SWITCHING	36	-0.029297	-0.0013285	0.12883	0.58994	1
GOMF_CYCLIN_DEPENDENT_PROTEIN_SERINE_THREONINE_KINASE_REGULATOR_ACTIVITY	42	-0.02769	-0.001356	0.12159	0.59007	1
GOBP_REGULATION_OF_T_CELL_MIGRATION	41	-0.031139	-0.0015067	0.13667	0.59011	1
AMIT_EGF_RESPONSE_20_MCF10A	10	-0.053305	-0.0012749	0.23392	0.59013	1
GOMF_HEMOGLOBIN_BINDING	8	-0.070732	-0.0015132	0.31007	0.59022	1
TONKS_TARGETS_OF_RUNX1_RUNX1T1_FUSION_MONOCYTE_DN	53	-0.026916	-0.0014802	0.118	0.59022	1
BIDUS_METASTASIS_DN	130	-0.01698	-0.0014592	0.074427	0.59023	1
GOCC_EXTERNAL_SIDE_OF_PLASMA_MEMBRANE	309	-0.011813	-0.0015571	0.051749	0.59029	1
GOMF_GLUCOSE_SODIUM_SYMPORTER_ACTIVITY	7	-0.08052	-0.0016114	0.35268	0.59029	1
GOBP_COENZYME_A_METABOLIC_PROCESS	18	-0.039297	-0.0012607	0.1721	0.59031	1
GOBP_REGULATION_OF_TRANSLATION_INITIATION_IN_RESPONSE_TO_ENDOPLASMIC_RETICULUM_STRESS	8	-0.068167	-0.0014583	0.29846	0.59033	1
GOBP_MEDIUM_CHAIN_FATTY_ACID_METABOLIC_PROCESS	13	-0.052487	-0.0014312	0.22964	0.59039	1
GOBP_NUCLEOTIDE_SALVAGE	17	-0.050179	-0.0015645	0.21929	0.59049	1
GOMF_ACTIVIN_RECEPTOR_ACTIVITY	9	-0.055626	-0.0012622	0.24309	0.5905	1
GOCC_MRNA_CLEAVAGE_FACTOR_COMPLEX	17	-0.03876	-0.0012085	0.16933	0.59053	1
GOBP_METANEPHRIC_RENAL_VESICLE_MORPHOGENESIS	14	-0.061952	-0.001753	0.27059	0.59054	1
WP_CELL_INTERACTIONS_OF_THE_PANCREATIC_CANCER_MICROENVIRONMENT	21	-0.047366	-0.0016411	0.20688	0.59055	1
GOBP_RESPONSE_TO_MAGNESIUM_ION	19	-0.048516	-0.001599	0.2118	0.59059	1
GOBP_REGULATION_OF_PROTEIN_DEUBIQUITINATION	10	-0.068858	-0.0016469	0.30058	0.5906	1
OZEN_MIR125B1_TARGETS	20	-0.040401	-0.0013661	0.17601	0.59077	1
BIOCARTA_LIS1_PATHWAY	17	-0.04363	-0.0013603	0.19001	0.5908	1
GOBP_STEM_CELL_FATE_SPECIFICATION	4	-0.11592	-0.0017537	0.50444	0.59087	1
CROONQUIST_STROMAL_STIMULATION_DN	9	-0.087902	-0.0019945	0.38239	0.59091	1
GOCC_MRNA_CLEAVAGE_AND_POLYADENYLATION_SPECIFICITY_FACTOR_COMPLEX	13	-0.044408	-0.0012109	0.19302	0.59098	1
GOBP_L_GLUTAMATE_IMPORT_ACROSS_PLASMA_MEMBRANE	16	-0.057627	-0.0017431	0.25043	0.591	1
GOMF_LIPID_KINASE_ACTIVITY	6	-0.07518	-0.0013929	0.32653	0.59104	1
REACTOME_SIGNALING_BY_PDGFRA_TRANSMEMBRANE_JUXTAMEMBRANE_AND_KINASE_DOMAIN_MUTANTS	12	-0.054946	-0.0014395	0.23841	0.59113	1
GOBP_POSITIVE_REGULATION_OF_SMAD_PROTEIN_SIGNAL_TRANSDUCTION	19	-0.054019	-0.0017804	0.23436	0.59114	1
GOBP_ANTERIOR_POSTERIOR_PATTERN_SPECIFICATION	180	-0.015869	-0.0016024	0.068839	0.59116	1
CHIARADONNA_NEOPLASTIC_TRANSFORMATION_KRAS_UP	111	-0.01985	-0.0015772	0.085968	0.5913	1
GOBP_TRNA_WOBBLE_BASE_MODIFICATION	18	-0.043763	-0.0014039	0.18954	0.5913	1
GOBP_ATRIAL_SEPTUM_DEVELOPMENT	21	-0.047004	-0.0016286	0.20344	0.59136	1
GOBP_PHARYNGEAL_SYSTEM_DEVELOPMENT	28	-0.042532	-0.0017013	0.18406	0.59137	1
REACTOME_BETA_OXIDATION_OF_DECANOYL_COA_TO_OCTANOYL_COA_COA	6	-0.085556	-0.0015852	0.3701	0.59141	1
GOBP_SYNAPTIC_TRANSMISSION_GABAERGIC	51	-0.028879	-0.001558	0.12488	0.59144	1
BIOCARTA_SAM68_PATHWAY	6	-0.076063	-0.0014093	0.32865	0.59151	1
ONGUSAHA_BRCA1_TARGETS_UP	10	-0.062861	-0.0015034	0.27157	0.59152	1
REACTOME_MUSCLE_CONTRACTION	186	-0.015175	-0.0015574	0.065494	0.59161	1
GOBP_HINDGUT_DEVELOPMENT	7	-0.083031	-0.0016616	0.35825	0.59164	1
REACTOME_TERMINATION_OF_O_GLYCAN_BIOSYNTHESIS	22	-0.048081	-0.0017051	0.20743	0.59165	1
KEGG_VIBRIO_CHOLERAE_INFECTION	47	-0.03148	-0.0016305	0.13575	0.59169	1
WP_HEAD_AND_NECK_SQUAMOUS_CELL_CARCINOMA	68	-0.024831	-0.0015461	0.10708	0.59169	1
GOBP_REGULATION_OF_IMMUNE_RESPONSE	719	-0.0077093	-0.0015314	0.033236	0.59171	1
GOBP_REGULATION_OF_CHROMATIN_BINDING	21	-0.04649	-0.0016108	0.20033	0.59176	1
GOBP_NEGATIVE_REGULATION_OF_RETINOIC_ACID_RECEPTOR_SIGNALING_PATHWAY	7	-0.088119	-0.0017634	0.37932	0.59185	1
GOBP_HARD_PALATE_DEVELOPMENT	7	-0.076696	-0.0015348	0.32976	0.59195	1
GOMF_MITOCHONDRION_TARGETING_SEQUENCE_BINDING	4	-0.072339	-0.0010944	0.31074	0.59204	1
YAO_TEMPORAL_RESPONSE_TO_PROGESTERONE_CLUSTER_10	60	-0.026099	-0.0015268	0.11211	0.59204	1
GOBP_TRIGLYCERIDE_BIOSYNTHETIC_PROCESS	33	-0.032083	-0.001393	0.13754	0.59222	1
GOMF_PYRIMIDINE_NUCLEOSIDE_TRANSMEMBRANE_TRANSPORTER_ACTIVITY	7	-0.075093	-0.0015028	0.32189	0.59223	1
HWANG_PROSTATE_CANCER_MARKERS	24	-0.042156	-0.0015613	0.18046	0.59235	1
GOMF_NATURAL_KILLER_CELL_LECTIN_LIKE_RECEPTOR_BINDING	6	-0.095646	-0.0017721	0.40905	0.59244	1
REACTOME_NR1H2_NR1H3_REGULATE_GENE_EXPRESSION_LINKED_TO_GLUCONEOGENESIS	4	-0.090265	-0.0013656	0.38604	0.59244	1
GOBP_LEUKOCYTE_CELL_CELL_ADHESION	337	-0.01157	-0.0015913	0.049421	0.59255	1
ZHAN_MULTIPLE_MYELOMA_LB_DN	35	-0.036176	-0.0016175	0.1544	0.59262	1
GOCC_NUCLEAR_CHROMOSOME	201	-0.013781	-0.0014696	0.05881	0.59263	1
REACTOME_P75NTR_SIGNALS_VIA_NF_KB	15	-0.057918	-0.0016963	0.24712	0.59265	1
WP_LEUCINE_ISOLEUCINE_AND_VALINE_METABOLISM	22	-0.043585	-0.0015456	0.18574	0.59276	1
KEGG_FOLATE_BIOSYNTHESIS	10	-0.068919	-0.0016483	0.29367	0.59277	1
GOBP_REGULATION_OF_CELL_JUNCTION_ASSEMBLY	186	-0.015715	-0.0016128	0.066917	0.59284	1
GOBP_ANTIBACTERIAL_HUMORAL_RESPONSE	44	-0.037453	-0.0018771	0.15928	0.59295	1
GOBP_REGULATION_OF_AMYLOID_FIBRIL_FORMATION	14	-0.060195	-0.0017033	0.25544	0.59315	1
WP_7OXOC_AND_7BETAHC_PATHWAYS	23	-0.043822	-0.0015889	0.18594	0.59316	1
LEE_LIVER_CANCER_MYC_TGFA_UP	54	-0.027464	-0.0015244	0.11649	0.59318	1
MIKKELSEN_IPS_ICP_WITH_H3K4ME3_AND_H327ME3	112	-0.019176	-0.0015304	0.081298	0.59323	1
LU_EZH2_TARGETS_UP	226	-0.012547	-0.0014178	0.053192	0.59324	1
FIGUEROA_AML_METHYLATION_CLUSTER_5_UP	11	-0.064444	-0.0016165	0.27301	0.5933	1
LOPEZ_EPITHELIOID_MESOTHELIOMA	16	-0.042106	-0.0012736	0.17838	0.5933	1
REACTOME_CLATHRIN_MEDIATED_ENDOCYTOSIS	134	-0.017534	-0.0015297	0.074277	0.59331	1
GARGALOVIC_RESPONSE_TO_OXIDIZED_PHOSPHOLIPIDS_GREY_DN	65	-0.026759	-0.0016291	0.11334	0.59332	1
LIAO_METASTASIS	466	-0.0095134	-0.0015328	0.040259	0.5934	1
MAHAJAN_RESPONSE_TO_IL1A_DN	61	-0.027058	-0.001596	0.1145	0.5934	1
GOMF_UBIQUITIN_LIKE_PROTEIN_PEPTIDASE_ACTIVITY	101	-0.01926	-0.0014601	0.08146	0.59345	1
GOBP_REGULATION_OF_EXTRACELLULAR_MATRIX_CONSTITUENT_SECRETION	10	-0.06976	-0.0016684	0.29502	0.59346	1
GOBP_CARDIAC_MUSCLE_CELL_PROLIFERATION	46	-0.031955	-0.0016375	0.13513	0.59347	1
ZHAN_MULTIPLE_MYELOMA_CD1_AND_CD2_DN	49	-0.033344	-0.0017633	0.141	0.59347	1
GOBP_REGULATION_OF_MONOCYTE_EXTRAVASATION	4	-0.11833	-0.0017901	0.50019	0.5935	1
GOBP_FOLATE_TRANSMEMBRANE_TRANSPORT	5	-0.092712	-0.0015682	0.39183	0.59352	1
GOMF_LIPOPEPTIDE_BINDING	10	-0.089359	-0.0021372	0.37682	0.59372	1
GOBP_NEGATIVE_REGULATION_OF_STEM_CELL_DIFFERENTIATION	21	-0.044706	-0.001549	0.18837	0.5938	1
GOMF_DEATH_DOMAIN_BINDING	9	-0.075217	-0.0017067	0.31677	0.59384	1
REACTOME_THYROXINE_BIOSYNTHESIS	9	-0.064244	-0.0014577	0.26992	0.59406	1
REACTOME_FGFR2_LIGAND_BINDING_AND_ACTIVATION	17	-0.05751	-0.001793	0.24162	0.59407	1
MARTINEZ_RB1_AND_TP53_TARGETS_UP	559	-0.0085928	-0.0015122	0.036005	0.59431	1
GOBP_BRANCHING_INVOLVED_IN_PROSTATE_GLAND_MORPHOGENESIS	11	-0.066249	-0.0016618	0.27661	0.59464	1
PID_ARF6_TRAFFICKING_PATHWAY	47	-0.02976	-0.0015414	0.12426	0.59464	1
SA_REG_CASCADE_OF_CYCLIN_EXPR	12	-0.050925	-0.0013341	0.21253	0.59469	1
REACTOME_MYOCLONIC_EPILEPSY_OF_LAFORA	9	-0.075954	-0.0017234	0.31656	0.59481	1
REACTOME_SYNTHESIS_OF_BILE_ACIDS_AND_BILE_SALTS_VIA_27_HYDROXYCHOLESTEROL	14	-0.062091	-0.0017569	0.25875	0.59482	1
GOBP_FATTY_ACID_BIOSYNTHETIC_PROCESS	138	-0.018129	-0.0016048	0.075538	0.59483	1
GRYDER_PAX3FOXO1_ENHANCERS_KO_DOWN	422	-0.010803	-0.0016585	0.045007	0.59484	1
GOBP_CELLULAR_CARBOHYDRATE_METABOLIC_PROCESS	253	-0.013044	-0.0015582	0.054318	0.59489	1
GOBP_REGULATION_OF_LEUKOCYTE_MEDIATED_CYTOTOXICITY	79	-0.024752	-0.0016606	0.10306	0.5949	1
GOMF_SODIUM_BICARBONATE_SYMPORTER_ACTIVITY	5	-0.11445	-0.0019358	0.47652	0.5949	1
GOBP_NEGATIVE_REGULATION_OF_CELL_SUBSTRATE_ADHESION	51	-0.03017	-0.0016276	0.12558	0.59493	1
GOBP_REGULATION_OF_CELL_CHEMOTAXIS_TO_FIBROBLAST_GROWTH_FACTOR	6	-0.086212	-0.0015973	0.35831	0.59507	1
GOBP_PYROPTOSIS	22	-0.041818	-0.0014829	0.17379	0.59508	1
GOBP_NEGATIVE_REGULATION_OF_MONOCYTE_CHEMOTACTIC_PROTEIN_1_PRODUCTION	5	-0.095745	-0.0016195	0.3977	0.59512	1
GOBP_NEGATIVE_REGULATION_OF_OXIDATIVE_STRESS_INDUCED_NEURON_DEATH	18	-0.053534	-0.0017174	0.2223	0.59515	1
MORI_PLASMA_CELL_DN	34	-0.038875	-0.0017132	0.16129	0.59523	1
GOBP_NEGATIVE_REGULATION_OF_MEGAKARYOCYTE_DIFFERENTIATION	8	-0.057115	-0.0012219	0.23684	0.59528	1
GOBP_POSITIVE_REGULATION_OF_OSTEOCLAST_DIFFERENTIATION	24	-0.045011	-0.0016671	0.18654	0.59533	1
GOBP_CARDIAC_MUSCLE_CELL_CONTRACTION	66	-0.028565	-0.0017523	0.11834	0.59537	1
REACTOME_ACTIVATION_OF_AMPK_DOWNSTREAM_OF_NMDARS	20	-0.052179	-0.0017644	0.2161	0.5954	1
GOBP_PEPTIDYL_ARGININE_MODIFICATION	19	-0.050599	-0.0016677	0.20947	0.59544	1
GOBP_CELLULAR_RESPONSE_TO_GONADOTROPIN_STIMULUS	18	-0.047706	-0.0015304	0.1974	0.59548	1
GOBP_POSITIVE_REGULATION_OF_ENDOTHELIAL_CELL_MIGRATION	97	-0.022327	-0.001659	0.092304	0.59556	1
GOBP_ANTERIOR_POSTERIOR_AXIS_SPECIFICATION	46	-0.032124	-0.0016461	0.1327	0.59564	1
GOMF_NEDD8_TRANSFERASE_ACTIVITY	7	-0.079352	-0.001588	0.3278	0.59564	1
GOBP_REGULATION_OF_LIPID_METABOLIC_PROCESS	301	-0.01195	-0.0015549	0.049336	0.59569	1
WP_PHYSIOLOGICAL_AND_PATHOLOGICAL_HYPERTROPHY_OF_THE_HEART	23	-0.047715	-0.00173	0.19692	0.59573	1
GOBP_CELLULAR_RESPONSE_TO_HYDROGEN_PEROXIDE	75	-0.024298	-0.0015885	0.10017	0.59583	1
GOBP_NOREPINEPHRINE_BIOSYNTHETIC_PROCESS	5	-0.11255	-0.0019037	0.46384	0.59586	1
GOMF_DIPHOSPHOTRANSFERASE_ACTIVITY	4	-0.11444	-0.0017313	0.47127	0.59593	1
GOBP_VENTRICULAR_SYSTEM_DEVELOPMENT	30	-0.041864	-0.0017332	0.17214	0.59607	1
WESTON_VEGFA_TARGETS_12HR	21	-0.045132	-0.0015637	0.18541	0.59616	1
GOBP_REGULATION_OF_CHAPERONE_MEDIATED_AUTOPHAGY	8	-0.06125	-0.0013103	0.25157	0.59618	1
GOBP_RHODOPSIN_MEDIATED_SIGNALING_PATHWAY	12	-0.054013	-0.001415	0.22166	0.59626	1
GOBP_NEGATIVE_REGULATION_OF_LIPID_LOCALIZATION	40	-0.032809	-0.001568	0.13456	0.59632	1
BIOCARTA_HES_PATHWAY	10	-0.071791	-0.001717	0.29438	0.59633	1
GOBP_MATURE_CONVENTIONAL_DENDRITIC_CELL_DIFFERENTIATION	3	-0.13035	-0.0017079	0.53455	0.59633	1
GOBP_CARDIAC_ATRIUM_DEVELOPMENT	35	-0.038019	-0.0016999	0.15577	0.59641	1
GOBP_PROTEIN_LOCALIZATION_TO_NUCLEOPLASM	13	-0.064427	-0.0017567	0.26396	0.59641	1
GOBP_GLOMERULAR_MESANGIAL_CELL_PROLIFERATION	11	-0.071825	-0.0018016	0.29378	0.59657	1
GOBP_PROTEIN_C_LINKED_GLYCOSYLATION	4	-0.10757	-0.0016274	0.44	0.59657	1
WP_MAP3K1_ROLE_IN_PROMOTING_AND_BLOCKING_GONADAL_DETERMINATION	16	-0.055762	-0.0016866	0.22798	0.59661	1
GOBP_ATRIAL_CARDIAC_MUSCLE_TISSUE_DEVELOPMENT	21	-0.049019	-0.0016984	0.20009	0.59676	1
REACTOME_PP2A_MEDIATED_DEPHOSPHORYLATION_OF_KEY_METABOLIC_FACTORS	6	-0.080477	-0.0014911	0.32843	0.59678	1
GOBP_REGULATION_OF_EXTRINSIC_APOPTOTIC_SIGNALING_PATHWAY	137	-0.018292	-0.0016134	0.074629	0.59681	1
REACTOME_TNFR1_INDUCED_NFKAPPAB_SIGNALING_PATHWAY	25	-0.043651	-0.00165	0.17804	0.59684	1
GOBP_METANEPHRIC_NEPHRON_MORPHOGENESIS	22	-0.05168	-0.0018327	0.21073	0.59686	1
GOBP_VITAMIN_D3_METABOLIC_PROCESS	5	-0.088226	-0.0014923	0.35976	0.59686	1
GOCC_CILIARY_BASE	44	-0.029323	-0.0014696	0.11952	0.5969	1
LEE_METASTASIS_AND_ALTERNATIVE_SPLICING_DN	42	-0.034147	-0.0016722	0.13908	0.59697	1
DIRMEIER_LMP1_RESPONSE_EARLY	49	-0.031427	-0.001662	0.12798	0.59699	1
VANASSE_BCL2_TARGETS_DN	56	-0.02971	-0.0016793	0.12095	0.59702	1
WP_THIAMINE_METABOLIC_PATHWAYS	8	-0.0766	-0.0016387	0.31175	0.59704	1
ZHANG_GATA6_TARGETS_DN	60	-0.027716	-0.0016214	0.11277	0.59707	1
GOBP_NEGATIVE_REGULATION_OF_TELOMERE_MAINTENANCE_VIA_TELOMERASE	18	-0.048431	-0.0015537	0.19704	0.59708	1
BASAKI_YBX1_TARGETS_UP	254	-0.012846	-0.0015376	0.052249	0.5971	1
GOBP_MALE_GENITALIA_DEVELOPMENT	21	-0.048426	-0.0016779	0.19659	0.59728	1
XU_HGF_TARGETS_INDUCED_BY_AKT1_48HR_UP	13	-0.064115	-0.0017482	0.25988	0.59743	1
GOBP_GLYCOSYLCERAMIDE_CATABOLIC_PROCESS	5	-0.075545	-0.0012778	0.30581	0.59756	1
GOCC_TELOMERASE_HOLOENZYME_COMPLEX	18	-0.05372	-0.0017234	0.21737	0.5976	1
GOBP_DISACCHARIDE_METABOLIC_PROCESS	12	-0.059304	-0.0015537	0.23992	0.59761	1
GOBP_COLUMNAR_CUBOIDAL_EPITHELIAL_CELL_MATURATION	12	-0.055746	-0.0014604	0.22522	0.59775	1
GOBP_NEGATIVE_REGULATION_OF_HH_TARGET_TRANSCRIPTION_FACTOR_ACTIVITY	5	-0.1168	-0.0019756	0.47147	0.59783	1
GOBP_VESICLE_TETHERING_TO_GOLGI	5	-0.10608	-0.0017942	0.42808	0.59785	1
REACTOME_RETINOID_CYCLE_DISEASE_EVENTS	11	-0.069025	-0.0017314	0.27854	0.59786	1
GOBP_REGULATION_OF_ADENYLATE_CYCLASE_ACTIVITY	44	-0.03737	-0.001873	0.15076	0.59788	1
KEGG_VALINE_LEUCINE_AND_ISOLEUCINE_DEGRADATION	41	-0.031744	-0.0015359	0.12801	0.59792	1
GOBP_REGULATION_OF_MAST_CELL_ACTIVATION	36	-0.037351	-0.0016937	0.15039	0.59807	1
CHESLER_BRAIN_HIGHEST_EXPRESSION	35	-0.036026	-0.0016108	0.14497	0.59812	1
GOBP_PROTEIN_CATABOLIC_PROCESS	891	-0.0072329	-0.0015912	0.029109	0.59812	1
WP_MITOCHONDRIAL_GENE_EXPRESSION	17	-0.055792	-0.0017395	0.22444	0.59816	1
GOBP_REGULATION_OF_TRIGLYCERIDE_CATABOLIC_PROCESS	11	-0.063907	-0.001603	0.25695	0.59821	1
GOBP_REGULATION_OF_CHRONIC_INFLAMMATORY_RESPONSE	6	-0.088955	-0.0016482	0.35762	0.59822	1
GOMF_G_PROTEIN_COUPLED_AMINE_RECEPTOR_ACTIVITY	32	-0.04131	-0.0017663	0.16597	0.59828	1
ZHENG_RESPONSE_TO_ARSENITE_DN	9	-0.069765	-0.001583	0.2803	0.59828	1
BIOCARTA_TEL_PATHWAY	16	-0.061595	-0.0018631	0.24732	0.59834	1
GOBP_POSITIVE_REGULATION_OF_ORGANELLE_ORGANIZATION	463	-0.010153	-0.0016308	0.04066	0.59859	1
GOBP_REGULATION_OF_MITOCHONDRIAL_ATP_SYNTHESIS_COUPLED_ELECTRON_TRANSPORT	6	-0.097422	-0.001805	0.38959	0.59873	1
GOBP_MYELOID_CELL_DEVELOPMENT	69	-0.0276	-0.001731	0.11018	0.5989	1
REACTOME_REGULATION_OF_GENE_EXPRESSION_BY_HYPOXIA_INDUCIBLE_FACTOR	10	-0.064093	-0.0015329	0.25577	0.59893	1
GOBP_NOREPINEPHRINE_UPTAKE	8	-0.092277	-0.0019741	0.36802	0.59899	1
GOBP_CELL_PROJECTION_ASSEMBLY	544	-0.009475	-0.0016457	0.037762	0.59906	1
GOBP_DETERMINATION_OF_PANCREATIC_LEFT_RIGHT_ASYMMETRY	3	-0.13414	-0.0017576	0.53358	0.59925	1
PID_HIV_NEF_PATHWAY	31	-0.036731	-0.0015458	0.14603	0.59929	1
PID_NOTCH_PATHWAY	54	-0.030068	-0.001669	0.11948	0.59934	1
REACTOME_TRANSCRIPTIONAL_REGULATION_BY_THE_AP_2_TFAP2_FAMILY_OF_TRANSCRIPTION_FACTORS	31	-0.042228	-0.0017771	0.1678	0.59934	1
JONES_TCOF1_TARGETS	5	-0.12294	-0.0020795	0.4883	0.59939	1
GOBP_MULTI_MULTICELLULAR_ORGANISM_PROCESS	178	-0.016893	-0.0016964	0.066994	0.59954	1
GOBP_POSITIVE_REGULATION_OF_INSULIN_SECRETION	73	-0.025368	-0.0016363	0.10042	0.59972	1
SHAFFER_IRF4_TARGETS_IN_ACTIVATED_B_LYMPHOCYTE	73	-0.024881	-0.0016049	0.098448	0.59976	1
GOBP_CENTRAL_NERVOUS_SYSTEM_MYELIN_FORMATION	7	-0.084378	-0.0016886	0.33336	0.59991	1
GOMF_ANTIOXIDANT_ACTIVITY	70	-0.025889	-0.0016354	0.10228	0.59991	1
VANHARANTA_UTERINE_FIBROID_WITH_7Q_DELETION_DN	35	-0.039397	-0.0017615	0.1555	0.6	1
GOBP_ACTIVATION_OF_MEIOSIS	6	-0.091124	-0.0016884	0.35941	0.60007	1
AGUIRRE_PANCREATIC_CANCER_COPY_NUMBER_DN	215	-0.016854	-0.0018581	0.066417	0.60016	1
GOCC_NUCLEAR_INNER_MEMBRANE	59	-0.026619	-0.0015442	0.1048	0.60025	1
GOBP_CELLULAR_RESPONSE_TO_INCREASED_OXYGEN_LEVELS	9	-0.092848	-0.0021067	0.3655	0.60026	1
WP_SPHINGOLIPID_METABOLISM_INTEGRATED_PATHWAY	25	-0.047989	-0.001814	0.18878	0.60033	1
GOCC_MITOCHONDRIAL_TRICARBOXYLIC_ACID_CYCLE_ENZYME_COMPLEX	10	-0.076483	-0.0018292	0.30055	0.60043	1
WP_MECP2_AND_ASSOCIATED_RETT_SYNDROME	64	-0.029403	-0.0017763	0.11555	0.60043	1
GUO_HEX_TARGETS_UP	66	-0.028934	-0.001775	0.11367	0.60046	1
GOBP_REGULATION_OF_NEUROINFLAMMATORY_RESPONSE	31	-0.038914	-0.0016377	0.15277	0.60053	1
GOMF_ATPASE_ACTIVATOR_ACTIVITY	24	-0.04611	-0.0017078	0.18093	0.60058	1
GOBP_POSITIVE_REGULATION_OF_ASTROCYTE_DIFFERENTIATION	12	-0.07682	-0.0020125	0.30129	0.60062	1
GOBP_REGULATION_OF_FERTILIZATION	15	-0.052572	-0.0015397	0.20584	0.60079	1
GOBP_CELL_CELL_JUNCTION_DISASSEMBLY	4	-0.12783	-0.0019339	0.50037	0.60082	1
GOBP_PYRIMIDINE_NUCLEOBASE_CATABOLIC_PROCESS	8	-0.090128	-0.0019281	0.35199	0.60104	1
GOBP_MESODERMAL_CELL_FATE_COMMITMENT	16	-0.051588	-0.0015604	0.20142	0.60107	1
GOBP_OUTFLOW_TRACT_MORPHOGENESIS	73	-0.028128	-0.0018143	0.10977	0.60112	1
GOBP_POSITIVE_REGULATION_OF_HAIR_FOLLICLE_MATURATION	5	-0.11584	-0.0019593	0.45192	0.60115	1
GOBP_SECONDARY_HEART_FIELD_SPECIFICATION	11	-0.074732	-0.0018746	0.29145	0.60118	1
REACTOME_PHASE_II_CONJUGATION_OF_COMPOUNDS	99	-0.024368	-0.0018291	0.094994	0.60122	1
KEGG_APOPTOSIS	76	-0.024799	-0.001632	0.096626	0.60127	1
GOBP_REGULATION_OF_SUPRAMOLECULAR_FIBER_ORGANIZATION	323	-0.012334	-0.0016614	0.048025	0.60134	1
GOMF_NUCLEOCYTOPLASMIC_CARRIER_ACTIVITY	30	-0.037647	-0.0015586	0.14659	0.60134	1
REACTOME_RHOB_GTPASE_CYCLE	65	-0.027539	-0.0016766	0.10708	0.60148	1
GOBP_RESPONSE_TO_TYPE_III_INTERFERON	7	-0.088468	-0.0017704	0.34359	0.6016	1
GOBP_RIBOSE_PHOSPHATE_BIOSYNTHETIC_PROCESS	195	-0.015488	-0.001627	0.060137	0.60162	1
GOBP_NEGATIVE_REGULATION_OF_INTERLEUKIN_8_PRODUCTION	13	-0.06752	-0.0018411	0.2621	0.60164	1
GOBP_POSITIVE_REGULATION_OF_MELANOCYTE_DIFFERENTIATION	5	-0.11786	-0.0019935	0.45724	0.6017	1
REACTOME_SIGNALING_BY_ACTIVIN	13	-0.054372	-0.0014826	0.2109	0.60172	1
GOMF_HISTONE_H3K4_METHYLTRANSFERASE_ACTIVITY	18	-0.056589	-0.0018154	0.21939	0.60177	1
GOCC_LIPID_DROPLET	85	-0.024035	-0.0016723	0.093169	0.60178	1
GOBP_REGULATION_OF_PROTEIN_AUTOUBIQUITINATION	4	-0.10882	-0.0016463	0.42178	0.6018	1
WP_ESTROGEN_RECEPTOR_PATHWAY	12	-0.068141	-0.0017852	0.26389	0.60188	1
GOBP_DETECTION_OF_CHEMICAL_STIMULUS_INVOLVED_IN_SENSORY_PERCEPTION_OF_TASTE	29	-0.042627	-0.0017352	0.16503	0.60191	1
GOBP_DNA_METHYLATION_INVOLVED_IN_GAMETE_GENERATION	17	-0.0547	-0.0017054	0.21178	0.60191	1
GOBP_REGULATION_OF_RESPIRATORY_GASEOUS_EXCHANGE_BY_NERVOUS_SYSTEM_PROCESS	8	-0.082659	-0.0017683	0.32001	0.60191	1
GARGALOVIC_RESPONSE_TO_OXIDIZED_PHOSPHOLIPIDS_SALMON_DN	15	-0.05391	-0.0015789	0.20856	0.60198	1
WP_FAS_LIGAND_PATHWAY_AND_STRESS_INDUCTION_OF_HEAT_SHOCK_PROTEINS	40	-0.032766	-0.001566	0.12675	0.60199	1
NAKAMURA_ADIPOGENESIS_LATE_UP	88	-0.024673	-0.0017466	0.095419	0.60202	1
GOBP_TELOMERIC_LOOP_DISASSEMBLY	9	-0.073457	-0.0016668	0.28366	0.60217	1
GOMF_CCR5_CHEMOKINE_RECEPTOR_BINDING	4	-0.11876	-0.0017967	0.4585	0.60219	1
GOBP_POSITIVE_REGULATION_OF_CYTOSOLIC_CALCIUM_ION_CONCENTRATION	151	-0.018808	-0.0017409	0.072605	0.6022	1
PID_DELTA_NP63_PATHWAY	46	-0.032444	-0.0016625	0.12524	0.6022	1
GOBP_NEGATIVE_REGULATION_OF_GENE_EXPRESSION	873	-0.0076279	-0.0016619	0.029391	0.60239	1
GOBP_SEGMENT_SPECIFICATION	9	-0.080933	-0.0018364	0.31179	0.6024	1
GOBP_NEGATIVE_REGULATION_OF_LYMPHOCYTE_MEDIATED_IMMUNITY	46	-0.033064	-0.0016943	0.12737	0.60241	1
HOLLEMAN_VINCRISTINE_RESISTANCE_B_ALL_UP	35	-0.034497	-0.0015424	0.1328	0.60248	1
GOBP_NEGATIVE_REGULATION_OF_ANDROGEN_RECEPTOR_SIGNALING_PATHWAY	13	-0.06059	-0.0016521	0.23306	0.60256	1
PID_IL12_STAT4_PATHWAY	31	-0.043515	-0.0018313	0.1672	0.60266	1
GOBP_PEPTIDYL_LYSINE_DIMETHYLATION	24	-0.040994	-0.0015183	0.15744	0.60271	1
GOBP_NEURON_FATE_COMMITMENT	50	-0.034202	-0.001827	0.13125	0.60279	1
GOBP_NEGATIVE_REGULATION_OF_GASTRIC_ACID_SECRETION	3	-0.15253	-0.0019986	0.58529	0.6028	1
GOBP_RESPONSE_TO_ACTINOMYCIN_D	5	-0.093974	-0.0015895	0.36041	0.60285	1
MEISSNER_NPC_HCP_WITH_H3K4ME2_AND_H3K27ME3	304	-0.014107	-0.0018446	0.053954	0.60313	1
BIOCARTA_SKP2E2F_PATHWAY	10	-0.085892	-0.0020543	0.32827	0.6032	1
GOBP_REGULATION_OF_PHOSPHATIDYLINOSITOL_3_KINASE_ACTIVITY	40	-0.037209	-0.0017783	0.14211	0.60327	1
REACTOME_TBC_RABGAPS	36	-0.036093	-0.0016366	0.13781	0.6033	1
GOBP_POSITIVE_REGULATION_OF_VASCULAR_ENDOTHELIAL_GROWTH_FACTOR_SIGNALING_PATHWAY	7	-0.091302	-0.0018271	0.34858	0.60331	1
GOMF_RNA_POLYMERASE_II_GENERAL_TRANSCRIPTION_INITIATION_FACTOR_ACTIVITY	32	-0.042761	-0.0018283	0.16317	0.60336	1
ACOSTA_PROLIFERATION_INDEPENDENT_MYC_TARGETS_DN	93	-0.023503	-0.0017102	0.089547	0.60352	1
BIOCARTA_IL22BP_PATHWAY	8	-0.087346	-0.0018686	0.33279	0.60352	1
GOBP_REGULATION_OF_RESTING_MEMBRANE_POTENTIAL	8	-0.082275	-0.0017601	0.31335	0.60356	1
GOMF_G_PROTEIN_ALPHA_SUBUNIT_BINDING	25	-0.045177	-0.0017077	0.17195	0.60362	1
REACTOME_INTERCONVERSION_OF_NUCLEOTIDE_DI_AND_TRIPHOSPHATES	27	-0.042952	-0.0016871	0.16343	0.60365	1
BIOCARTA_PRC2_PATHWAY	8	-0.082341	-0.0017615	0.31281	0.60381	1
GOBP_POSITIVE_REGULATION_OF_LIPID_LOCALIZATION	100	-0.022216	-0.0016759	0.084185	0.60407	1
GOBP_REGULATION_OF_EXOCYTOSIS	168	-0.017763	-0.0017334	0.067311	0.60407	1
GOBP_REGULATION_OF_VOLTAGE_GATED_SODIUM_CHANNEL_ACTIVITY	7	-0.079781	-0.0015966	0.30199	0.60418	1
GOBP_REGULATION_OF_VASCULATURE_DEVELOPMENT	254	-0.014794	-0.0017708	0.055988	0.6042	1
GOMF_CYTOKINE_ACTIVITY	195	-0.018595	-0.0019534	0.070277	0.60434	1
REACTOME_ABERRANT_REGULATION_OF_MITOTIC_G1_S_TRANSITION_IN_CANCER_DUE_TO_RB1_DEFECTS	16	-0.056553	-0.0017106	0.21358	0.60441	1
GOMF_GLUCOSYLTRANSFERASE_ACTIVITY	19	-0.049823	-0.0016421	0.1881	0.60445	1
GOBP_MUCUS_SECRETION	14	-0.067082	-0.0018981	0.25307	0.60452	1
GOMF_MITOGEN_ACTIVATED_PROTEIN_KINASE_KINASE_KINASE_BINDING	15	-0.060685	-0.0017773	0.22865	0.60465	1
SANA_RESPONSE_TO_IFNG_UP	64	-0.027533	-0.0016633	0.10371	0.60468	1
GOBP_NEGATIVE_REGULATION_OF_MUSCLE_ORGAN_DEVELOPMENT	9	-0.070741	-0.0016051	0.26644	0.60469	1
GOBP_VASCULAR_ASSOCIATED_SMOOTH_MUSCLE_CELL_MIGRATION	24	-0.054601	-0.0020223	0.20556	0.60473	1
GOMF_CYSTEINE_TYPE_ENDOPEPTIDASE_INHIBITOR_ACTIVITY_INVOLVED_IN_APOPTOTIC_PROCESS	17	-0.055634	-0.0017345	0.20939	0.60476	1
WP_INHIBITION_OF_EXOSOME_BIOGENESIS_AND_SECRETION_BY_MANUMYCIN_A_IN_CRPC_CELLS	17	-0.044684	-0.0013931	0.16809	0.60481	1
ASTON_MAJOR_DEPRESSIVE_DISORDER_UP	44	-0.035775	-0.001793	0.13439	0.60495	1
GOBP_REGULATION_OF_HELICASE_ACTIVITY	11	-0.052666	-0.0013211	0.19781	0.60497	1
GOMF_P_TYPE_ION_TRANSPORTER_ACTIVITY	17	-0.059711	-0.0018616	0.22429	0.60497	1
GOMF_OXIDOREDUCTASE_ACTIVITY_ACTING_ON_NAD_P_H_HEME_PROTEIN_AS_ACCEPTOR	9	-0.093264	-0.0021162	0.34998	0.60506	1
KIM_MYCN_AMPLIFICATION_TARGETS_DN	95	-0.024322	-0.0017885	0.091257	0.60508	1
GOMF_ADENYLATE_CYCLASE_ACTIVITY	10	-0.073713	-0.001763	0.27604	0.60528	1
GOBP_NEGATIVE_REGULATION_OF_HORMONE_SECRETION	60	-0.031458	-0.0018403	0.11779	0.60529	1
JEON_SMAD6_TARGETS_UP	22	-0.049488	-0.001755	0.18527	0.60531	1
GOBP_NEGATIVE_REGULATION_OF_INTERFERON_ALPHA_PRODUCTION	4	-0.10779	-0.0016307	0.40336	0.60535	1
WILLIAMS_ESR1_TARGETS_DN	5	-0.097798	-0.0016542	0.36597	0.60535	1
FARMER_BREAST_CANCER_BASAL_VS_LULMINAL	285	-0.014005	-0.001774	0.052384	0.6054	1
ROZANOV_MMP14_CORRELATED	10	-0.077733	-0.0018591	0.29064	0.60544	1
GOBP_STRIATED_MUSCLE_CELL_APOPTOTIC_PROCESS	39	-0.038227	-0.0018041	0.14267	0.60563	1
GOCC_CLATHRIN_COMPLEX	6	-0.10772	-0.0019959	0.40163	0.60573	1
YIH_RESPONSE_TO_ARSENITE_C5	9	-0.09838	-0.0022323	0.36678	0.60574	1
LY_AGING_MIDDLE_UP	13	-0.068364	-0.0018641	0.25478	0.60578	1
GOBP_NAIL_DEVELOPMENT	11	-0.074255	-0.0018626	0.27644	0.60588	1
GOBP_REGULATION_OF_PROTEIN_FOLDING	8	-0.074194	-0.0015872	0.27612	0.60592	1
WEBER_METHYLATED_HCP_IN_FIBROBLAST_DN	36	-0.035145	-0.0015937	0.13077	0.60594	1
GOBP_GAMMA_AMINOBUTYRIC_ACID_METABOLIC_PROCESS	8	-0.096064	-0.0020551	0.35721	0.606	1
GOBP_TYPE_II_PNEUMOCYTE_DIFFERENTIATION	6	-0.076838	-0.0014237	0.28573	0.606	1
WP_THYMIC_STROMAL_LYMPHOPOIETIN_TSLP_SIGNALING_PATHWAY	42	-0.037882	-0.0018551	0.14074	0.6061	1
GOMF_RNA_POLYMERASE_I_TRANSCRIPTION_REGULATORY_REGION_SEQUENCE_SPECIFIC_DNA_BINDING	8	-0.076268	-0.0016316	0.28321	0.60615	1
CHANGOLKAR_H2AFY_TARGETS_UP	46	-0.03686	-0.0018888	0.13684	0.60617	1
GOBP_MYELOID_CELL_DIFFERENTIATION	358	-0.012481	-0.0017682	0.046322	0.6062	1
JINESH_BLEBBISHIELD_VS_LIVE_CONTROL_DN	231	-0.015766	-0.0018008	0.058461	0.6063	1
GOBP_PROTEIN_CONTAINING_COMPLEX_DISASSEMBLY	223	-0.015472	-0.0017368	0.057359	0.60632	1
GOBP_NEGATIVE_REGULATION_OF_ANOIKIS	17	-0.056245	-0.0017536	0.20841	0.60637	1
GOBP_NOREPINEPHRINE_SECRETION	9	-0.06551	-0.0014864	0.24248	0.60648	1
GOBP_COMPLEMENT_ACTIVATION_CLASSICAL_PATHWAY	29	-0.046793	-0.0019048	0.1731	0.60654	1
GOCC_INSULIN_RESPONSIVE_COMPARTMENT	5	-0.0962	-0.0016271	0.35581	0.60656	1
RAMPON_ENRICHED_LEARNING_ENVIRONMENT_LATE_UP	19	-0.049282	-0.0016243	0.18225	0.60658	1
GOCC_SEX_CHROMOSOME	26	-0.04975	-0.0019177	0.18391	0.60662	1
GOCC_PROTON_TRANSPORTING_TWO_SECTOR_ATPASE_COMPLEX	40	-0.034871	-0.0016666	0.12883	0.60667	1
KYNG_ENVIRONMENTAL_STRESS_RESPONSE_UP	46	-0.034812	-0.0017839	0.12858	0.6067	1
GOBP_PHAGOCYTOSIS_RECOGNITION	23	-0.052539	-0.001905	0.19395	0.60676	1
TESAR_ALK_AND_JAK_TARGETS_MOUSE_ES_D4_DN	5	-0.11257	-0.0019041	0.41557	0.60676	1
TESAR_ALK_TARGETS_HUMAN_ES_4D_DN	5	-0.11257	-0.0019041	0.41557	0.60676	1
TESAR_ALK_TARGETS_HUMAN_ES_5D_DN	5	-0.11257	-0.0019041	0.41557	0.60676	1
DER_IFN_ALPHA_RESPONSE_UP	63	-0.029947	-0.001795	0.11048	0.60683	1
PIEPOLI_LGI1_TARGETS_UP	11	-0.084815	-0.0021274	0.31284	0.60685	1
WP_CANCER_IMMUNOTHERAPY_BY_CTLA4_BLOCKADE	12	-0.07275	-0.0019059	0.26832	0.60685	1
GOBP_CITRULLINE_METABOLIC_PROCESS	6	-0.10023	-0.0018571	0.36936	0.60694	1
GOMF_OXIDOREDUCTASE_ACTIVITY_ACTING_ON_A_SULFUR_GROUP_OF_DONORS	52	-0.033653	-0.0018332	0.12402	0.60694	1
GOBP_REGULATION_OF_RESPONSE_TO_ENDOPLASMIC_RETICULUM_STRESS	70	-0.026763	-0.0016906	0.098464	0.60711	1
GOBP_REGULATION_OF_TRANSFORMING_GROWTH_FACTOR_BETA_ACTIVATION	8	-0.078281	-0.0016747	0.28771	0.60722	1
GOBP_CORTICOTROPIN_SECRETION	6	-0.091221	-0.0016901	0.33507	0.60728	1
GOMF_PROTEIN_TYROSINE_KINASE_ACTIVATOR_ACTIVITY	31	-0.043676	-0.0018381	0.16039	0.60731	1
GOBP_MONOACYLGLYCEROL_BIOSYNTHETIC_PROCESS	4	-0.14218	-0.002151	0.52187	0.60736	1
GARGALOVIC_RESPONSE_TO_OXIDIZED_PHOSPHOLIPIDS_RED_DN	23	-0.051679	-0.0018738	0.18965	0.60738	1
FULCHER_INFLAMMATORY_RESPONSE_LECTIN_VS_LPS_DN	392	-0.012056	-0.0017855	0.04423	0.60741	1
GOBP_NEGATIVE_REGULATION_OF_RESPONSE_TO_TYPE_II_INTERFERON	7	-0.081184	-0.0016247	0.29754	0.60752	1
GOBP_SERTOLI_CELL_PROLIFERATION	5	-0.086884	-0.0014696	0.31834	0.60754	1
REACTOME_TRANSLESION_SYNTHESIS_BY_POLH	18	-0.059746	-0.0019167	0.2186	0.60769	1
GOBP_NEGATIVE_REGULATION_OF_LIPASE_ACTIVITY	13	-0.068357	-0.0018639	0.25009	0.6077	1
GOBP_ANTIGEN_PROCESSING_AND_PRESENTATION_OF_PEPTIDE_ANTIGEN_VIA_MHC_CLASS_I	27	-0.046284	-0.001818	0.169	0.60791	1
WANG_HCP_PROSTATE_CANCER	93	-0.024558	-0.0017869	0.089612	0.60797	1
GOBP_REGULATION_OF_LEUKOCYTE_MEDIATED_IMMUNITY	211	-0.016844	-0.0018399	0.06143	0.60803	1
GOMF_COPPER_ION_TRANSMEMBRANE_TRANSPORTER_ACTIVITY	4	-0.088817	-0.0013437	0.32393	0.60803	1
GOBP_POSITIVE_REGULATION_OF_EXTRACELLULAR_MATRIX_DISASSEMBLY	8	-0.096225	-0.0020586	0.35081	0.60807	1
PICCALUGA_ANGIOIMMUNOBLASTIC_LYMPHOMA_DN	115	-0.022436	-0.0018142	0.081765	0.60811	1
GOCC_AP_2_ADAPTOR_COMPLEX	8	-0.070555	-0.0015094	0.25682	0.60823	1
WP_OSX_AND_MIRNAS_IN_TOOTH_DEVELOPMENT	12	-0.072779	-0.0019067	0.26489	0.60824	1
GOBP_POSITIVE_REGULATION_OF_GLOMERULUS_DEVELOPMENT	4	-0.12607	-0.0019074	0.45873	0.60828	1
ROESSLER_LIVER_CANCER_METASTASIS_UP	99	-0.02333	-0.0017511	0.08484	0.60833	1
GOMF_STAT_FAMILY_PROTEIN_BINDING	8	-0.076267	-0.0016316	0.2773	0.60835	1
LIN_APC_TARGETS	56	-0.030657	-0.0017328	0.11146	0.60836	1
REACTOME_DISEASES_OF_PROGRAMMED_CELL_DEATH	59	-0.030676	-0.0017796	0.11153	0.60836	1
GOBP_REGULATION_OF_SMAD_PROTEIN_SIGNAL_TRANSDUCTION	32	-0.049087	-0.0020988	0.17822	0.6085	1
GOBP_SEROTONIN_RECEPTOR_SIGNALING_PATHWAY	34	-0.044312	-0.0019528	0.16079	0.60856	1
GOBP_RESPONSE_TO_FOLLICLE_STIMULATING_HORMONE	16	-0.064545	-0.0019523	0.23412	0.6086	1
GREGORY_SYNTHETIC_LETHAL_WITH_IMATINIB	118	-0.022852	-0.0018717	0.082896	0.6086	1
IBRAHIM_NRF1_UP	400	-0.011847	-0.0017719	0.042966	0.60862	1
GOMF_PROTEINASE_ACTIVATED_RECEPTOR_ACTIVITY	5	-0.12121	-0.0020501	0.43955	0.60863	1
GOBP_REGULATION_OF_EPIDERMIS_DEVELOPMENT	60	-0.034909	-0.0020422	0.12657	0.60865	1
CHANG_POU5F1_TARGETS_DN	6	-0.083508	-0.0015472	0.3027	0.60868	1
GOCC_CILIARY_TRANSITION_FIBER	8	-0.097231	-0.0020801	0.35243	0.60868	1
BIOCARTA_KREB_PATHWAY	8	-0.087625	-0.0018746	0.31722	0.60881	1
GAVIN_FOXP3_TARGETS_CLUSTER_T7	86	-0.025004	-0.0017499	0.090341	0.60902	1
GOBP_POSITIVE_REGULATION_OF_FERTILIZATION	4	-0.11546	-0.0017467	0.4169	0.60908	1
GOBP_POSITIVE_REGULATION_OF_LIPID_STORAGE	21	-0.052879	-0.0018321	0.19046	0.60935	1
GOBP_MITOCHONDRIAL_ELECTRON_TRANSPORT_SUCCINATE_TO_UBIQUINONE	5	-0.10856	-0.0018362	0.39056	0.60947	1
REACTOME_HATS_ACETYLATE_HISTONES	87	-0.025507	-0.0017954	0.091695	0.60956	1
GOBP_NUCLEOBASE_METABOLIC_PROCESS	37	-0.037122	-0.0017065	0.13326	0.60971	1
GOBP_CELL_SUBSTRATE_ADHESION	312	-0.014264	-0.001889	0.051162	0.6098	1
GOCC_FICOLIN_1_RICH_GRANULE_LUMEN	114	-0.022223	-0.0017892	0.079677	0.60984	1
GOCC_ENDOPLASMIC_RETICULUM_EXIT_SITE	28	-0.042093	-0.0016837	0.15088	0.60987	1
BIOCARTA_SPPA_PATHWAY	16	-0.066292	-0.0020052	0.23758	0.60989	1
GOBP_REGULATION_OF_PIGMENT_CELL_DIFFERENTIATION	8	-0.1012	-0.002165	0.36255	0.60993	1
REACTOME_ACYL_CHAIN_REMODELLING_OF_PC	25	-0.049367	-0.0018661	0.17653	0.61012	1
GOBP_OMEGA_HYDROXYLASE_P450_PATHWAY	11	-0.078688	-0.0019738	0.28123	0.61018	1
GOBP_POSITIVE_REGULATION_OF_SYNAPTIC_TRANSMISSION_CHOLINERGIC	6	-0.086296	-0.0015989	0.3084	0.61019	1
GOCC_EARLY_ENDOSOME_MEMBRANE	163	-0.019225	-0.0018482	0.068626	0.61031	1
MORI_LARGE_PRE_BII_LYMPHOCYTE_UP	79	-0.026882	-0.0018035	0.095963	0.61031	1
GOBP_POSITIVE_REGULATION_OF_T_CELL_MIGRATION	28	-0.05087	-0.0020348	0.18156	0.61033	1
WENG_POR_TARGETS_GLOBAL_UP	19	-0.05682	-0.0018727	0.20279	0.61033	1
GOBP_KINETOCHORE_ASSEMBLY	16	-0.062771	-0.0018987	0.22383	0.61043	1
GOCC_APICAL_DENDRITE	14	-0.066733	-0.0018883	0.23796	0.61043	1
WP_RAC1PAK1P38MMP2_PATHWAY	64	-0.030415	-0.0018374	0.1084	0.61048	1
ODONNELL_METASTASIS_UP	63	-0.033713	-0.0020207	0.12014	0.6105	1
KEGG_SNARE_INTERACTIONS_IN_VESICULAR_TRANSPORT	36	-0.035894	-0.0016276	0.12788	0.61052	1
GOBP_REGULATION_OF_PEPTIDE_TRANSPORT	171	-0.01904	-0.0018743	0.067798	0.61058	1
TARTE_PLASMA_CELL_VS_B_LYMPHOCYTE_DN	34	-0.042399	-0.0018685	0.15095	0.6106	1
GOBP_REGULATION_OF_PYRUVATE_DEHYDROGENASE_ACTIVITY	6	-0.091585	-0.0016969	0.32587	0.61066	1
GOLDRATH_ANTIGEN_RESPONSE	316	-0.013604	-0.001813	0.048404	0.61066	1
GOBP_NEGATIVE_REGULATION_OF_CHEMOKINE_C_C_MOTIF_LIGAND_5_PRODUCTION	5	-0.097835	-0.0016548	0.34773	0.61078	1
GOBP_EXPLORATION_BEHAVIOR	27	-0.049308	-0.0019368	0.17519	0.61082	1
BIOCARTA_CTLA4_PATHWAY	17	-0.061939	-0.0019311	0.22001	0.61085	1
GOCC_PHOSPHOLIPID_TRANSLOCATING_ATPASE_COMPLEX	13	-0.068764	-0.001875	0.24397	0.61097	1
AZARE_NEOPLASTIC_TRANSFORMATION_BY_STAT3_DN	15	-0.059487	-0.0017422	0.21091	0.61105	1
GOBP_CANONICAL_WNT_SIGNALING_PATHWAY_INVOLVED_IN_CARDIAC_MUSCLE_CELL_FATE_COMMITMENT	4	-0.12234	-0.0018508	0.43337	0.61114	1
REACTOME_BINDING_OF_TCF_LEF_CTNNB1_TO_TARGET_GENE_PROMOTERS	7	-0.11028	-0.002207	0.39023	0.61126	1
REACTOME_SIGNALING_BY_THE_B_CELL_RECEPTOR_BCR	99	-0.023597	-0.0017712	0.083368	0.61143	1
GOBP_MITOTIC_DNA_REPLICATION	13	-0.055686	-0.0015184	0.19668	0.61146	1
GOLDRATH_HOMEOSTATIC_PROLIFERATION	137	-0.02148	-0.0018946	0.075864	0.61146	1
IVANOVA_HEMATOPOIESIS_INTERMEDIATE_PROGENITOR	120	-0.020659	-0.0017062	0.072892	0.61157	1
GOBP_POSITIVE_REGULATION_OF_FEEDING_BEHAVIOR	9	-0.080545	-0.0018276	0.2841	0.61161	1
LEE_AGING_NEOCORTEX_DN	57	-0.031444	-0.0017931	0.1108	0.61171	1
GOBP_EYE_MORPHOGENESIS	143	-0.021695	-0.0019547	0.076412	0.61176	1
GOBP_POSITIVE_REGULATION_OF_RECEPTOR_CATABOLIC_PROCESS	7	-0.095439	-0.0019099	0.3358	0.61187	1
REACTOME_PLASMA_LIPOPROTEIN_ASSEMBLY_REMODELING_AND_CLEARANCE	68	-0.028957	-0.001803	0.10181	0.61195	1
GOBP_NEGATIVE_REGULATION_OF_LEUKOCYTE_MEDIATED_IMMUNITY	56	-0.033447	-0.0018906	0.11755	0.612	1
GOCC_CBM_COMPLEX	5	-0.099749	-0.0016872	0.35056	0.612	1
GARGALOVIC_RESPONSE_TO_OXIDIZED_PHOSPHOLIPIDS_LIGHTYELLOW_UP	11	-0.066135	-0.0016589	0.23241	0.61201	1
GOCC_B_WICH_COMPLEX	7	-0.10167	-0.0020347	0.3573	0.61201	1
WP_16P112_DISTAL_DELETION_SYNDROME	29	-0.051798	-0.0021085	0.18195	0.61205	1
SHEDDEN_LUNG_CANCER_POOR_SURVIVAL_A6	421	-0.012202	-0.0018711	0.042811	0.61218	1
GOMF_PHOSPHORIC_DIESTER_HYDROLASE_ACTIVITY	82	-0.026859	-0.0018357	0.094173	0.61226	1
KIM_MYCL1_AMPLIFICATION_TARGETS_UP	11	-0.080786	-0.0020264	0.28308	0.61232	1
GOBP_POSITIVE_REGULATION_OF_HEART_GROWTH	31	-0.046628	-0.0019623	0.16336	0.61234	1
KEGG_ACUTE_MYELOID_LEUKEMIA	49	-0.036927	-0.0019528	0.12934	0.61237	1
GOBP_LYMPHOCYTE_MIGRATION	95	-0.026889	-0.0019774	0.094043	0.61253	1
GOBP_REGULATION_OF_EXECUTION_PHASE_OF_APOPTOSIS	15	-0.070064	-0.002052	0.24501	0.61254	1
GOBP_DNA_DAMAGE_RESPONSE_SIGNAL_TRANSDUCTION_BY_P53_CLASS_MEDIATOR_RESULTING_IN_CELL_CYCLE_ARREST	16	-0.063191	-0.0019114	0.22096	0.61255	1
REACTOME_TRANSPORT_OF_SMALL_MOLECULES	650	-0.0099604	-0.0018851	0.034798	0.61265	1
GOBP_PERICYTE_CELL_DIFFERENTIATION	10	-0.076037	-0.0018186	0.2656	0.61267	1
GOBP_REGULATION_OF_CELL_CELL_ADHESION_MEDIATED_BY_CADHERIN	19	-0.064751	-0.0021341	0.22592	0.61279	1
GOBP_HISTONE_H3_K9_MODIFICATION	30	-0.043768	-0.0018121	0.1526	0.61287	1
GOMF_ALPHA_TUBULIN_BINDING	34	-0.044826	-0.0019755	0.15625	0.6129	1
GOBP_REGULATION_OF_INTRINSIC_APOPTOTIC_SIGNALING_PATHWAY	146	-0.019676	-0.0017911	0.068555	0.61295	1
GOBP_RESPONSE_TO_TESTOSTERONE	33	-0.040711	-0.0017676	0.14181	0.61297	1
GOBP_POSITIVE_REGULATION_OF_PROTEIN_MONOUBIQUITINATION	5	-0.15932	-0.0026947	0.55484	0.613	1
GOMF_HISTONE_H3K9_DEMETHYLASE_ACTIVITY	11	-0.07582	-0.0019018	0.26399	0.61302	1
WP_ENDOCHONDRAL_OSSIFICATION	60	-0.034208	-0.0020012	0.11908	0.61305	1
WP_ENDOCHONDRAL_OSSIFICATION_WITH_SKELETAL_DYSPLASIAS	60	-0.034208	-0.0020012	0.11908	0.61305	1
TCGA_GLIOBLASTOMA_COPY_NUMBER_UP	69	-0.037787	-0.0023699	0.1315	0.61308	1
GOBP_REGULATION_OF_CELL_PROLIFERATION_INVOLVED_IN_KIDNEY_DEVELOPMENT	13	-0.079688	-0.0021729	0.27725	0.61311	1
REACTOME_SIGNALING_BY_FLT3_ITD_AND_TKD_MUTANTS	15	-0.069038	-0.002022	0.24001	0.61319	1
STEIN_ESTROGEN_RESPONSE_NOT_VIA_ESRRA	16	-0.071723	-0.0021694	0.24931	0.6132	1
GOBP_POSITIVE_REGULATION_OF_PEPTIDYL_TYROSINE_PHOSPHORYLATION	159	-0.020792	-0.0019745	0.072197	0.61332	1
AIYAR_COBRA1_TARGETS_UP	31	-0.046617	-0.0019619	0.16186	0.61333	1
GOBP_INTRACELLULAR_PROTEIN_TRANSPORT	787	-0.0085936	-0.0017823	0.029815	0.61341	1
GOBP_ORGANOPHOSPHATE_METABOLIC_PROCESS	895	-0.0082945	-0.0018286	0.028747	0.61353	1
GOCC_CAMP_DEPENDENT_PROTEIN_KINASE_COMPLEX	4	-0.12057	-0.001824	0.41771	0.61357	1
GOBP_TRAIL_ACTIVATED_APOPTOTIC_SIGNALING_PATHWAY	11	-0.070068	-0.0017575	0.24269	0.6136	1
WANG_LSD1_TARGETS_UP	18	-0.066651	-0.0021382	0.23085	0.6136	1
CHEN_PDGF_TARGETS	17	-0.06419	-0.0020013	0.222	0.61376	1
KEGG_DILATED_CARDIOMYOPATHY	80	-0.028258	-0.0019077	0.097736	0.61376	1
GOBP_ANTIGEN_PROCESSING_AND_PRESENTATION_OF_PEPTIDE_ANTIGEN_VIA_MHC_CLASS_IB	12	-0.077949	-0.0020421	0.26914	0.61395	1
GOBP_NEGATIVE_REGULATION_OF_INTRINSIC_APOPTOTIC_SIGNALING_PATHWAY	83	-0.026277	-0.0018068	0.090581	0.61413	1
KIM_ALL_DISORDERS_DURATION_CORR_UP	8	-0.085901	-0.0018377	0.29609	0.61414	1
GOBP_NEGATIVE_REGULATION_OF_SEQUESTERING_OF_TRIGLYCERIDE	5	-0.11314	-0.0019137	0.38985	0.61418	1
GOMF_CCR2_CHEMOKINE_RECEPTOR_BINDING	4	-0.13885	-0.0021007	0.47828	0.61421	1
GOBP_NEGATIVE_REGULATION_OF_CYCLASE_ACTIVITY	18	-0.071419	-0.0022912	0.24588	0.61427	1
MISIAK_ANAPLASTIC_THYROID_CARCINOMA_DN	18	-0.069786	-0.0022388	0.2401	0.61434	1
GOBP_POSITIVE_REGULATION_OF_PHOSPHATASE_ACTIVITY	34	-0.043978	-0.0019381	0.15122	0.61441	1
GOBP_RNA_LOCALIZATION	164	-0.018661	-0.0017994	0.064148	0.61443	1
REACTOME_RESPONSE_TO_METAL_IONS	13	-0.095209	-0.0025961	0.32725	0.61445	1
GOBP_POSITIVE_REGULATION_OF_TRIGLYCERIDE_METABOLIC_PROCESS	19	-0.050283	-0.0016573	0.1726	0.6146	1
GOMF_CALCIUM_CHANNEL_REGULATOR_ACTIVITY	51	-0.0388	-0.0020932	0.13317	0.61461	1
KEGG_RENIN_ANGIOTENSIN_SYSTEM	15	-0.070628	-0.0020685	0.24226	0.61468	1
REACTOME_NPAS4_REGULATES_EXPRESSION_OF_TARGET_GENES	20	-0.054446	-0.001841	0.18667	0.61473	1
GOBP_REGULATION_OF_SYSTEMIC_ARTERIAL_BLOOD_PRESSURE_BY_HORMONE	31	-0.053924	-0.0022694	0.18479	0.61478	1
GOBP_COPII_COATED_VESICLE_BUDDING	36	-0.037619	-0.0017058	0.12884	0.61485	1
GOBP_SMOOTH_MUSCLE_CELL_CHEMOTAXIS	7	-0.10085	-0.0020183	0.34522	0.61491	1
JI_CARCINOGENESIS_BY_KRAS_AND_STK11_UP	11	-0.084077	-0.0021089	0.28769	0.61495	1
HAN_SATB1_TARGETS_DN	350	-0.014014	-0.0019635	0.047936	0.61499	1
WP_LIVER_X_RECEPTOR_PATHWAY	10	-0.075483	-0.0018053	0.25816	0.615	1
GOCC_PLATELET_ALPHA_GRANULE_LUMEN	57	-0.035746	-0.0020384	0.12218	0.61507	1
REACTOME_CYTOSOLIC_SENSORS_OF_PATHOGEN_ASSOCIATED_DNA	59	-0.032349	-0.0018766	0.11051	0.61514	1
GOCC_SCHMIDT_LANTERMAN_INCISURE	11	-0.081836	-0.0020527	0.27928	0.61525	1
GOBP_DEFENSE_RESPONSE_TO_OTHER_ORGANISM	945	-0.0086388	-0.001954	0.029428	0.61545	1
SOGA_COLORECTAL_CANCER_MYC_DN	67	-0.031452	-0.0019439	0.1071	0.61549	1
XU_AKT1_TARGETS_6HR	25	-0.042847	-0.0016196	0.14584	0.61554	1
GOBP_RESPONSE_TO_PAIN	32	-0.046081	-0.0019703	0.15681	0.61556	1
GOBP_MESENCHYME_MIGRATION	3	-0.11613	-0.0015215	0.39514	0.61557	1
GOBP_LYMPHOCYTE_COSTIMULATION	37	-0.041491	-0.0019073	0.14117	0.61558	1
REACTOME_METALLOTHIONEINS_BIND_METALS	10	-0.11117	-0.0026589	0.37806	0.61564	1
GOBP_CATECHOL_CONTAINING_COMPOUND_METABOLIC_PROCESS	45	-0.039808	-0.0020176	0.13505	0.61591	1
GOCC_RNA_POLYMERASE_I_TRANSCRIPTION_REGULATOR_COMPLEX	6	-0.10969	-0.0020324	0.37215	0.61591	1
SHIN_B_CELL_LYMPHOMA_CLUSTER_1	12	-0.077209	-0.0020227	0.26187	0.61594	1
GOBP_MESENCHYMAL_CELL_APOPTOTIC_PROCESS	12	-0.08423	-0.0022067	0.28565	0.61595	1
GOMF_RNA_POLYMERASE_II_C_TERMINAL_DOMAIN_BINDING	6	-0.093739	-0.0017368	0.31755	0.61608	1
PID_RANBP2_PATHWAY	10	-0.07387	-0.0017667	0.24989	0.61624	1
GOBP_PROTEIN_LIPID_COMPLEX_SUBUNIT_ORGANIZATION	46	-0.038603	-0.0019781	0.13054	0.61627	1
GOBP_RESPONSE_TO_COPPER_ION	35	-0.051288	-0.0022932	0.17339	0.61631	1
GOBP_POSITIVE_REGULATION_OF_T_CELL_APOPTOTIC_PROCESS	12	-0.077999	-0.0020434	0.26333	0.61646	1
GOBP_NEURON_PROJECTION_ARBORIZATION	29	-0.0524	-0.002133	0.17686	0.61649	1
GOCC_JUXTAPARANODE_REGION_OF_AXON	10	-0.08061	-0.0019279	0.27189	0.61657	1
GOBP_N_TERMINAL_PROTEIN_AMINO_ACID_ACETYLATION	15	-0.075642	-0.0022154	0.25503	0.61661	1
GOBP_LEUKOCYTE_PROLIFERATION	296	-0.015179	-0.0019589	0.051136	0.6167	1
REACTOME_GLYCOGEN_METABOLISM	21	-0.054622	-0.0018925	0.18401	0.6167	1
GOBP_NEGATIVE_REGULATION_OF_CHONDROCYTE_DIFFERENTIATION	23	-0.061108	-0.0022157	0.20537	0.61697	1
REACTOME_TRANSLATION_OF_SARS_COV_2_STRUCTURAL_PROTEINS	53	-0.0363	-0.0019963	0.122	0.61697	1
GOMF_BETA_GLUCOSIDASE_ACTIVITY	5	-0.08956	-0.0015148	0.30078	0.61706	1
SHI_SPARC_TARGETS_UP	22	-0.057223	-0.0020293	0.19212	0.61709	1
GOMF_CARNITINE_TRANSMEMBRANE_TRANSPORTER_ACTIVITY	5	-0.13659	-0.0023104	0.45857	0.6171	1
GOBP_CELLULAR_COMPONENT_MORPHOGENESIS	682	-0.010482	-0.0020301	0.035176	0.61714	1
GOBP_REPLACEMENT_OSSIFICATION	27	-0.052217	-0.0020511	0.17523	0.61714	1
GOBP_ACTOMYOSIN_CONTRACTILE_RING_ORGANIZATION	6	-0.096174	-0.0017819	0.3227	0.61716	1
REACTOME_LYSOSPHINGOLIPID_AND_LPA_RECEPTORS	11	-0.074482	-0.0018683	0.2498	0.61721	1
GOBP_POSITIVE_REGULATION_OF_AUTOPHAGY	135	-0.022712	-0.0019887	0.076131	0.61727	1
GOBP_POSITIVE_REGULATION_OF_DNA_METABOLIC_PROCESS	274	-0.015958	-0.0019827	0.053449	0.61737	1
XU_RESPONSE_TO_TRETINOIN_AND_NSC682994_UP	12	-0.071645	-0.001877	0.23989	0.61739	1
GOBP_MITOCHONDRIAL_RIBOSOME_ASSEMBLY	8	-0.083242	-0.0017808	0.27858	0.61745	1
GOMF_D_LOOP_DNA_BINDING	5	-0.13195	-0.0022318	0.44134	0.61752	1
GOMF_HAPTOGLOBIN_BINDING	5	-0.15028	-0.0025419	0.50264	0.61752	1
HOEGERKORP_CD44_TARGETS_TEMPORAL_DN	25	-0.053607	-0.0020263	0.17924	0.61756	1
WANG_ESOPHAGUS_CANCER_VS_NORMAL_UP	103	-0.025183	-0.0019278	0.084163	0.61761	1
GOBP_REGULATION_OF_PROTEIN_SUMOYLATION	20	-0.056933	-0.0019251	0.19026	0.61762	1
GOBP_ACTIVATION_OF_ADENYLATE_CYCLASE_ACTIVITY	21	-0.061702	-0.0021379	0.20597	0.61774	1
RAFFEL_VEGFA_TARGETS_DN	5	-0.13051	-0.0022074	0.43559	0.61776	1
GOBP_POSITIVE_REGULATION_OF_TELOMERASE_RNA_LOCALIZATION_TO_CAJAL_BODY	14	-0.074863	-0.0021183	0.24982	0.61778	1
GOBP_POSITIVE_REGULATION_OF_PROSTAGLANDIN_BIOSYNTHETIC_PROCESS	6	-0.090951	-0.0016851	0.30347	0.6178	1
GOCC_P_BODY	87	-0.028412	-0.0019999	0.094762	0.61784	1
GOMF_7S_RNA_BINDING	7	-0.094807	-0.0018973	0.31598	0.61792	1
STARK_HYPPOCAMPUS_22Q11_DELETION_DN	19	-0.083544	-0.0027535	0.27842	0.61793	1
GOBP_NEGATIVE_REGULATION_OF_RESPONSE_TO_WOUNDING	82	-0.030076	-0.0020556	0.10023	0.61794	1
LIN_NPAS4_TARGETS_UP	158	-0.021095	-0.0019969	0.070279	0.61797	1
GOBP_INSULIN_SECRETION_INVOLVED_IN_CELLULAR_RESPONSE_TO_GLUCOSE_STIMULUS	54	-0.033075	-0.0018359	0.11017	0.61799	1
WP_SARSCOV2_AND_COVID19_PATHWAY	8	-0.090445	-0.0019349	0.30124	0.618	1
GOCC_CILIUM	665	-0.010137	-0.0019397	0.033748	0.61806	1
GOBP_CELLULAR_POLYSACCHARIDE_CATABOLIC_PROCESS	17	-0.070124	-0.0021863	0.2334	0.61808	1
PHESSE_TARGETS_OF_APC_AND_MBD2_DN	10	-0.093103	-0.0022267	0.30986	0.61809	1
GOCC_AXON_INITIAL_SEGMENT	20	-0.067695	-0.002289	0.22497	0.61826	1
GOBP_PURINE_RIBONUCLEOTIDE_SALVAGE	7	-0.10152	-0.0020317	0.33729	0.61829	1
RUTELLA_RESPONSE_TO_HGF_DN	205	-0.018967	-0.0020424	0.062989	0.61834	1
GOBP_KERATAN_SULFATE_METABOLIC_PROCESS	18	-0.058834	-0.0018874	0.19527	0.6184	1
GOBP_PROTEIN_NEDDYLATION	27	-0.051982	-0.0020419	0.17252	0.61841	1
TONKS_TARGETS_OF_RUNX1_RUNX1T1_FUSION_SUSTAINED_IN_MONOCYTE_UP	19	-0.066035	-0.0021764	0.21905	0.61847	1
GOBP_CELL_CYCLE_G1_S_PHASE_TRANSITION	225	-0.017348	-0.0019559	0.057522	0.61851	1
WP_APOPTOSIS_MODULATION_BY_HSP70	16	-0.056783	-0.0017175	0.18829	0.61851	1
JOHANSSON_GLIOMAGENESIS_BY_PDGFB_UP	49	-0.035528	-0.0018788	0.11774	0.61858	1
REACTOME_INTERFERON_ALPHA_BETA_SIGNALING	58	-0.037101	-0.0021341	0.1229	0.61862	1
GOBP_ENZYME_LINKED_RECEPTOR_PROTEIN_SIGNALING_PATHWAY	867	-0.0093433	-0.002029	0.030949	0.61863	1
WATANABE_RECTAL_CANCER_RADIOTHERAPY_RESPONSIVE_DN	88	-0.027204	-0.0019258	0.090106	0.61864	1
GOBP_REGULATION_OF_GENETIC_IMPRINTING	5	-0.10065	-0.0017024	0.33334	0.61865	1
GOBP_EXTRACELLULAR_REGULATION_OF_SIGNAL_TRANSDUCTION	12	-0.08576	-0.0022468	0.28397	0.61867	1
GOBP_STRIATED_MUSCLE_CONTRACTION	157	-0.021327	-0.0020125	0.070605	0.61869	1
DAVICIONI_MOLECULAR_ARMS_VS_ERMS_DN	155	-0.022128	-0.0020749	0.073241	0.61872	1
GOBP_IMMUNE_RESPONSE_REGULATING_SIGNALING_PATHWAY	364	-0.01437	-0.0020524	0.047558	0.61873	1
REACTOME_SIRT1_NEGATIVELY_REGULATES_RRNA_EXPRESSION	28	-0.048785	-0.0019514	0.16126	0.61887	1
GOBP_POSITIVE_REGULATION_OF_FIBROBLAST_MIGRATION	14	-0.081157	-0.0022964	0.26785	0.61905	1
GOBP_SYMPATHETIC_NERVOUS_SYSTEM_DEVELOPMENT	20	-0.062909	-0.0021272	0.20762	0.61905	1
GOBP_L_KYNURENINE_METABOLIC_PROCESS	7	-0.1033	-0.0020672	0.34081	0.61909	1
GOBP_REGULATION_OF_STEM_CELL_DIVISION	9	-0.11318	-0.0025681	0.37301	0.61921	1
GOMF_SULFURIC_ESTER_HYDROLASE_ACTIVITY	11	-0.083061	-0.0020835	0.27369	0.61924	1
GOBP_RECOGNITION_OF_APOPTOTIC_CELL	6	-0.11605	-0.0021502	0.38228	0.61927	1
NADLER_HYPERGLYCEMIA_AT_OBESITY	50	-0.038983	-0.0020824	0.12836	0.61932	1
REACTOME_TRANSPORT_OF_THE_SLBP_DEPENDANT_MATURE_MRNA	33	-0.044121	-0.0019157	0.14508	0.61948	1
GOMF_PHOSPHOLIPID_SCRAMBLASE_ACTIVITY	15	-0.070767	-0.0020726	0.23264	0.61951	1
HATADA_METHYLATED_IN_LUNG_CANCER_UP	342	-0.014769	-0.002046	0.048551	0.61951	1
REACTOME_MITOCHONDRIAL_TRNA_AMINOACYLATION	20	-0.056924	-0.0019248	0.18712	0.61951	1
GOMF_METALLOENDOPEPTIDASE_INHIBITOR_ACTIVITY	15	-0.066892	-0.0019591	0.21983	0.61954	1
GOMF_G_PROTEIN_COUPLED_GLUTAMATE_RECEPTOR_BINDING	10	-0.082927	-0.0019834	0.27251	0.61955	1
GOBP_IMMATURE_T_CELL_PROLIFERATION	10	-0.094165	-0.0022521	0.30936	0.61958	1
GOBP_PIGMENT_METABOLIC_PROCESS	73	-0.030856	-0.0019903	0.10136	0.61959	1
GOCC_HEMIDESMOSOME	6	-0.1169	-0.0021659	0.38399	0.6196	1
SPIELMAN_LYMPHOBLAST_EUROPEAN_VS_ASIAN_UP	411	-0.012758	-0.0019336	0.041889	0.61965	1
DACOSTA_LOW_DOSE_UV_RESPONSE_VIA_ERCC3_XPCS_UP	12	-0.085805	-0.0022479	0.28165	0.61968	1
GOBP_TYROSINE_PHOSPHORYLATION_OF_STAT_PROTEIN	68	-0.033259	-0.0020708	0.10913	0.61973	1
GOBP_POSITIVE_REGULATION_OF_HORMONE_BIOSYNTHETIC_PROCESS	10	-0.083463	-0.0019962	0.2735	0.61988	1
GOBP_INTRINSIC_APOPTOTIC_SIGNALING_PATHWAY_IN_RESPONSE_TO_HYDROGEN_PEROXIDE	5	-0.11447	-0.0019362	0.37486	0.61996	1
GOBP_AMINOPHOSPHOLIPID_TRANSPORT	8	-0.088789	-0.0018995	0.2906	0.62002	1
REACTOME_FC_EPSILON_RECEPTOR_FCERI_SIGNALING	120	-0.023187	-0.001915	0.075874	0.62004	1
PID_HIF1_TFPATHWAY	62	-0.034444	-0.0020482	0.11264	0.62011	1
WEIGEL_OXIDATIVE_STRESS_BY_HNE_AND_TBH	55	-0.037616	-0.0021072	0.12294	0.62018	1
REACTOME_TRANSCRIPTIONAL_REGULATION_BY_SMALL_RNAS	65	-0.032444	-0.0019752	0.106	0.62023	1
GOBP_SARCOMERE_ORGANIZATION	42	-0.043331	-0.0021219	0.14113	0.62059	1
GOBP_REGULATION_OF_FATTY_ACID_TRANSPORT	31	-0.046836	-0.0019711	0.15253	0.6206	1
GOBP_REGULATION_OF_RHODOPSIN_MEDIATED_SIGNALING_PATHWAY	9	-0.090772	-0.0020596	0.29531	0.62072	1
GILDEA_METASTASIS	29	-0.055237	-0.0022485	0.17969	0.62073	1
GOBP_REGULATION_OF_PHENOTYPIC_SWITCHING	3	-0.17211	-0.002255	0.55984	0.62074	1
KEGG_NOD_LIKE_RECEPTOR_SIGNALING_PATHWAY	55	-0.038145	-0.0021368	0.12403	0.62078	1
ONDER_CDH1_TARGETS_2_DN	433	-0.013372	-0.0020788	0.043483	0.62078	1
GOBP_LIPID_HYDROXYLATION	7	-0.13839	-0.0027695	0.44935	0.62095	1
WP_RENINANGIOTENSINALDOSTERONE_SYSTEM_RAAS	41	-0.046101	-0.0022306	0.14965	0.62098	1
GOMF_CYCLASE_INHIBITOR_ACTIVITY	8	-0.11138	-0.0023828	0.36144	0.62102	1
GOBP_NEGATIVE_REGULATION_OF_CD8_POSITIVE_ALPHA_BETA_T_CELL_ACTIVATION	7	-0.09654	-0.001932	0.31324	0.62103	1
GOBP_REGULATION_OF_ACTIN_FILAMENT_BASED_PROCESS	341	-0.014807	-0.0020483	0.047879	0.62144	1
GOMF_SOLUTE_MONOATOMIC_CATION_SYMPORTER_ACTIVITY	105	-0.026532	-0.0020506	0.085773	0.62146	1
GOBP_NEUROTRANSMITTER_GATED_ION_CHANNEL_CLUSTERING	14	-0.072009	-0.0020375	0.23274	0.62149	1
GOBP_SOMITOGENESIS	56	-0.038229	-0.0021608	0.12355	0.6215	1
MIKKELSEN_MCV6_LCP_WITH_H3K27ME3	19	-0.055481	-0.0018286	0.17928	0.62152	1
GOMF_DENEDDYLASE_ACTIVITY	6	-0.10348	-0.0019173	0.33433	0.62154	1
GOMF_NEUROPEPTIDE_Y_RECEPTOR_ACTIVITY	8	-0.11112	-0.0023772	0.35897	0.62155	1
REACTOME_HDR_THROUGH_HOMOLOGOUS_RECOMBINATION_HRR	65	-0.032627	-0.0019864	0.10536	0.6216	1
GOBP_REGULATION_OF_TRIGLYCERIDE_METABOLIC_PROCESS	34	-0.042746	-0.0018838	0.138	0.62162	1
GOBP_SKELETAL_MUSCLE_TISSUE_GROWTH	8	-0.11163	-0.0023881	0.36029	0.62165	1
SCHAEFFER_PROSTATE_DEVELOPMENT_6HR_DN	437	-0.012673	-0.0019789	0.040874	0.62173	1
GOMF_ADP_RIBOSE_DIPHOSPHATASE_ACTIVITY	6	-0.088604	-0.0016417	0.28574	0.62175	1
REACTOME_FCERI_MEDIATED_NF_KB_ACTIVATION	72	-0.030241	-0.0019373	0.097467	0.62182	1
GENTILE_RESPONSE_CLUSTER_D3	49	-0.038264	-0.0020235	0.12331	0.62183	1
MYLLYKANGAS_AMPLIFICATION_HOT_SPOT_27	9	-0.096693	-0.002194	0.31143	0.6219	1
GOBP_REGULATION_OF_HOMOPHILIC_CELL_ADHESION	5	-0.15817	-0.0026753	0.50909	0.62198	1
GOCC_SARCOPLASMIC_RETICULUM_LUMEN	8	-0.11698	-0.0025026	0.37633	0.62204	1
KIM_ALL_DISORDERS_CALB1_CORR_DN	30	-0.049414	-0.0020458	0.15888	0.6221	1
GOBP_GLYCEROL_TRANSMEMBRANE_TRANSPORT	6	-0.13638	-0.0025268	0.43848	0.62211	1
GOMF_GLYCEROL_TRANSMEMBRANE_TRANSPORTER_ACTIVITY	6	-0.13638	-0.0025268	0.43848	0.62211	1
GOBP_REGULATION_OF_TRANSCRIPTION_INVOLVED_IN_G1_S_TRANSITION_OF_MITOTIC_CELL_CYCLE	20	-0.055391	-0.001873	0.17794	0.62221	1
REACTOME_SIGNALING_BY_NOTCH1_PEST_DOMAIN_MUTANTS_IN_CANCER	49	-0.039893	-0.0021097	0.12799	0.62235	1
GOBP_POSITIVE_REGULATION_OF_TOOTH_MINERALIZATION	7	-0.095436	-0.0019099	0.30619	0.62236	1
GOBP_RRNA_BASE_METHYLATION	7	-0.14309	-0.0028635	0.45878	0.62243	1
GOCC_SMAD_PROTEIN_COMPLEX	9	-0.11804	-0.0026784	0.37841	0.62246	1
SAFFORD_T_LYMPHOCYTE_ANERGY	79	-0.029451	-0.0019759	0.094359	0.62252	1
GOMF_SPHINGOLIPID_TRANSPORTER_ACTIVITY	15	-0.069339	-0.0020308	0.22215	0.62253	1
GOBP_ETHANOL_CATABOLIC_PROCESS	10	-0.098502	-0.0023559	0.31555	0.62254	1
MIKKELSEN_NPC_ICP_WITH_H3K4ME3	387	-0.013718	-0.0020189	0.043935	0.62257	1
GOBP_NEGATIVE_REGULATION_OF_ESTABLISHMENT_OF_PROTEIN_LOCALIZATION	110	-0.02533	-0.0020035	0.081099	0.62261	1
REACTOME_GLYCOSPHINGOLIPID_METABOLISM	36	-0.044213	-0.0020049	0.14152	0.62264	1
GOBP_PROSTANOID_METABOLIC_PROCESS	44	-0.04029	-0.0020193	0.12895	0.62265	1
GOBP_STRIATED_MUSCLE_CELL_DIFFERENTIATION	259	-0.017882	-0.002161	0.057228	0.62265	1
GOBP_REGULATION_OF_HISTONE_H3_K9_METHYLATION	14	-0.065709	-0.0018593	0.21017	0.62272	1
GOMF_MHC_CLASS_IB_PROTEIN_BINDING	3	-0.18386	-0.002409	0.58811	0.62272	1
WP_HEPATITIS_B_INFECTION	133	-0.024149	-0.0020989	0.077183	0.62281	1
GOBP_MEMBRANE_FUSION	161	-0.019943	-0.0019055	0.063728	0.62283	1
VALK_AML_CLUSTER_16	23	-0.06266	-0.002272	0.20024	0.62283	1
GOBP_NEGATIVE_REGULATION_OF_MAST_CELL_ACTIVATION_INVOLVED_IN_IMMUNE_RESPONSE	7	-0.13636	-0.0027289	0.43572	0.62284	1
GOBP_MYOTUBE_CELL_DEVELOPMENT	36	-0.044504	-0.0020181	0.14217	0.62287	1
GOBP_RESPONSE_TO_TYPE_II_INTERFERON	115	-0.026713	-0.0021601	0.085292	0.62293	1
BIOCARTA_ERAD_PATHWAY	18	-0.068078	-0.002184	0.21727	0.62298	1
GOBP_DICARBOXYLIC_ACID_METABOLIC_PROCESS	91	-0.025578	-0.0018411	0.08155	0.62311	1
GOBP_SPHINGOLIPID_MEDIATED_SIGNALING_PATHWAY	15	-0.067185	-0.0019677	0.21412	0.62315	1
REACTOME_SEROTONIN_NEUROTRANSMITTER_RELEASE_CYCLE	16	-0.064104	-0.001939	0.20423	0.62319	1
VILIMAS_NOTCH1_TARGETS_DN	17	-0.068809	-0.0021453	0.21914	0.62324	1
GOBP_ISOLEUCINE_METABOLIC_PROCESS	5	-0.14586	-0.0024671	0.46435	0.62328	1
YOSHIMURA_MAPK8_TARGETS_DN	348	-0.014616	-0.0020421	0.046529	0.62329	1
GOBP_CELL_CELL_ADHESION_VIA_PLASMA_MEMBRANE_ADHESION_MOLECULES	250	-0.019685	-0.0023378	0.062609	0.62339	1
REACTOME_TRANSCRIPTION_OF_E2F_TARGETS_UNDER_NEGATIVE_CONTROL_BY_DREAM_COMPLEX	15	-0.065779	-0.0019265	0.20913	0.62344	1
GOMF_ALPHA_N_ACETYLNEURAMINATE_ALPHA_2_8_SIALYLTRANSFERASE_ACTIVITY	6	-0.13318	-0.0024675	0.42296	0.62357	1
REACTOME_DEFECTIVE_GALNT3_CAUSES_HFTC	15	-0.078062	-0.0022863	0.24773	0.62366	1
GOMF_DOUBLE_STRANDED_METHYLATED_DNA_BINDING	5	-0.12043	-0.0020369	0.38215	0.62367	1
GOCC_NUCLEAR_PORE_NUCLEAR_BASKET	10	-0.078843	-0.0018857	0.25017	0.62368	1
GOCC_INCLUSION_BODY	66	-0.032282	-0.0019804	0.10233	0.6238	1
GOBP_POSITIVE_REGULATION_OF_RESPONSE_TO_EXTERNAL_STIMULUS	495	-0.012725	-0.0021113	0.040305	0.62389	1
GOBP_HISTONE_METHYLATION	120	-0.024756	-0.0020446	0.078405	0.6239	1
GOBP_RESPONSE_TO_OLEIC_ACID	5	-0.14371	-0.0024307	0.45496	0.62395	1
GOBP_FUCOSE_CATABOLIC_PROCESS	9	-0.093126	-0.002113	0.29464	0.62402	1
GOBP_REGULATION_OF_ENDOPEPTIDASE_ACTIVITY	277	-0.016762	-0.0020938	0.05303	0.62403	1
GOBP_POSITIVE_REGULATION_OF_HISTONE_H3_K4_METHYLATION	17	-0.072486	-0.0022599	0.22924	0.62407	1
GAZDA_DIAMOND_BLACKFAN_ANEMIA_MYELOID_DN	36	-0.049826	-0.0022594	0.15747	0.62415	1
GOMF_PHOSPHATIDYLINOSITOL_3_4_BISPHOSPHATE_BINDING	25	-0.051205	-0.0019355	0.1618	0.62417	1
GOBP_INNER_EAR_RECEPTOR_CELL_FATE_COMMITMENT	4	-0.12058	-0.0018243	0.38096	0.62419	1
GOBP_POSITIVE_REGULATION_OF_ODONTOGENESIS	5	-0.14679	-0.0024828	0.46371	0.62421	1
GOBP_REGULATION_OF_LIPOPROTEIN_LIPASE_ACTIVITY	16	-0.068536	-0.002073	0.21637	0.62428	1
GOBP_MRNA_ALTERNATIVE_POLYADENYLATION	5	-0.086278	-0.0014593	0.27237	0.62429	1
GOBP_ANTIGEN_PROCESSING_AND_PRESENTATION_OF_PEPTIDE_ANTIGEN	44	-0.041413	-0.0020756	0.13072	0.6243	1
GOMF_SERINE_HYDROLASE_ACTIVITY	158	-0.022826	-0.0021608	0.071994	0.6244	1
WP_SEROTONIN_TRANSPORTER_ACTIVITY	10	-0.086331	-0.0020648	0.27137	0.62481	1
GOBP_SYNAPTIC_VESICLE_CLUSTERING	13	-0.085963	-0.002344	0.26966	0.62505	1
REACTOME_LISTERIA_MONOCYTOGENES_ENTRY_INTO_HOST_CELLS	19	-0.065314	-0.0021527	0.20471	0.62516	1
GOBP_REGULATION_OF_RECEPTOR_SIGNALING_PATHWAY_VIA_STAT	89	-0.032612	-0.0023217	0.10221	0.62517	1
REACTOME_FCERI_MEDIATED_MAPK_ACTIVATION	31	-0.043968	-0.0018504	0.13767	0.62528	1
GOBP_ION_CHANNEL_MODULATING_G_PROTEIN_COUPLED_RECEPTOR_SIGNALING_PATHWAY	10	-0.10788	-0.0025801	0.33774	0.62529	1
GOMF_OLEATE_TRANSMEMBRANE_TRANSPORTER_ACTIVITY	6	-0.10841	-0.0020085	0.33912	0.62539	1
REACTOME_GAMMA_CARBOXYLATION_HYPUSINE_FORMATION_AND_ARYLSULFATASE_ACTIVATION	35	-0.047795	-0.002137	0.14946	0.62544	1
WP_CYTOKINES_AND_INFLAMMATORY_RESPONSE	22	-0.064652	-0.0022927	0.20216	0.62544	1
WP_CARDIAC_PROGENITOR_DIFFERENTIATION	49	-0.043368	-0.0022934	0.13546	0.62557	1
GOCC_MISMATCH_REPAIR_COMPLEX	7	-0.086495	-0.0017309	0.27007	0.62562	1
GOBP_NEGATIVE_REGULATION_OF_CELL_ADHESION	252	-0.018351	-0.002188	0.057288	0.62564	1
GOBP_NEUTRAL_LIPID_CATABOLIC_PROCESS	30	-0.052374	-0.0021684	0.16332	0.62577	1
GOBP_RESPONSE_TO_LEPTIN	20	-0.055608	-0.0018803	0.17312	0.62597	1
SPIRA_SMOKERS_LUNG_CANCER_UP	34	-0.051556	-0.0022721	0.16051	0.62597	1
GOBP_DIAPHRAGM_DEVELOPMENT	8	-0.11315	-0.0024206	0.3521	0.62603	1
GOBP_NUCLEOTIDE_PHOSPHORYLATION	90	-0.027622	-0.0019774	0.085912	0.62609	1
GOBP_NEGATIVE_REGULATION_OF_FAT_CELL_PROLIFERATION	5	-0.13851	-0.0023427	0.43014	0.62627	1
REACTOME_REGULATION_OF_MECP2_EXPRESSION_AND_ACTIVITY	27	-0.058243	-0.0022878	0.1807	0.62639	1
REACTOME_RESOLUTION_OF_SISTER_CHROMATID_COHESION	113	-0.025854	-0.0020725	0.080174	0.62645	1
GOBP_RESPONSE_TO_ANTIBIOTIC	44	-0.043285	-0.0021694	0.13414	0.62653	1
REACTOME_GLYCEROPHOSPHOLIPID_BIOSYNTHESIS	116	-0.025574	-0.0020769	0.079241	0.62655	1
GOBP_RECEPTOR_SIGNALING_PATHWAY_VIA_STAT	150	-0.024628	-0.0022721	0.076303	0.62656	1
GOBP_HISTONE_H4_K12_ACETYLATION	5	-0.13268	-0.0022441	0.41075	0.62665	1
GOBP_TRNA_THIO_MODIFICATION	4	-0.12325	-0.0018647	0.38149	0.62668	1
GOBP_MYOBLAST_MIGRATION	12	-0.073594	-0.001928	0.22735	0.62692	1
STARK_PREFRONTAL_CORTEX_22Q11_DELETION_DN	463	-0.012977	-0.0020844	0.040086	0.62693	1
GOBP_POSITIVE_REGULATION_OF_PROGRAMMED_NECROTIC_CELL_DEATH	6	-0.094114	-0.0017438	0.29028	0.62711	1
KEGG_ALZHEIMERS_DISEASE	138	-0.022436	-0.0019861	0.069156	0.62719	1
WP_TNFRELATED_WEAK_INDUCER_OF_APOPTOSIS_TWEAK_SIGNALING_PATHWAY	38	-0.045501	-0.0021197	0.14017	0.62726	1
RODWELL_AGING_KIDNEY_NO_BLOOD_DN	133	-0.024758	-0.0021519	0.076202	0.62737	1
GOBP_RESPONSE_TO_CAMP	77	-0.032111	-0.002127	0.098792	0.62742	1
GOCC_CHROMATOID_BODY	12	-0.08651	-0.0022664	0.26607	0.62746	1
GOMF_MHC_CLASS_I_PROTEIN_COMPLEX_BINDING	5	-0.14761	-0.0024966	0.4538	0.62751	1
GOMF_NADPLUS_PROTEIN_CYSTEINE_ADP_RIBOSYLTRANSFERASE_ACTIVITY	6	-0.15339	-0.0028421	0.47088	0.6277	1
GOMF_SNRNA_BINDING	40	-0.044826	-0.0021424	0.13759	0.62771	1
KRASNOSELSKAYA_ILF3_TARGETS_UP	33	-0.046885	-0.0020357	0.14383	0.62778	1
GOBP_RESPONSE_TO_FOLIC_ACID	11	-0.10358	-0.0025982	0.3177	0.6278	1
GOBP_SCHWANN_CELL_PROLIFERATION	9	-0.09796	-0.0022227	0.30037	0.62784	1
GOBP_ALPHA_AMINO_ACID_CATABOLIC_PROCESS	83	-0.030798	-0.0021177	0.094415	0.62786	1
REACTOME_EPIGENETIC_REGULATION_OF_GENE_EXPRESSION	99	-0.028434	-0.0021343	0.087167	0.62786	1
GOBP_INTESTINAL_HEXOSE_ABSORPTION	5	-0.11464	-0.001939	0.35135	0.62789	1
GOBP_ENSHEATHMENT_OF_NEURONS	130	-0.026147	-0.002247	0.080124	0.62791	1
GOBP_EMBRYO_DEVELOPMENT	1004	-0.0094032	-0.0021884	0.028782	0.62805	1
GOBP_SUPRAMOLECULAR_FIBER_ORGANIZATION	717	-0.011017	-0.0021856	0.033721	0.62806	1
GOBP_INTEGRATED_STRESS_RESPONSE_SIGNALING	37	-0.042361	-0.0019473	0.12958	0.62813	1
GOBP_VESTIBULOCOCHLEAR_NERVE_MORPHOGENESIS	7	-0.13842	-0.0027701	0.42341	0.62814	1
GOBP_LEUKOTRIENE_SIGNALING_PATHWAY	4	-0.13955	-0.0021112	0.4266	0.62821	1
GOBP_NEGATIVE_REGULATION_OF_OXIDATIVE_STRESS_INDUCED_NEURON_INTRINSIC_APOPTOTIC_SIGNALING_PATHWAY	4	-0.1633	-0.0024705	0.49916	0.62822	1
MEBARKI_HCC_PROGENITOR_WNT_DN_CTNNB1_INDEPENDENT	14	-0.083593	-0.0023653	0.25552	0.62822	1
REACTOME_DOWNSTREAM_SIGNALING_OF_ACTIVATED_FGFR2	26	-0.059538	-0.002295	0.18198	0.62823	1
GOBP_NEGATIVE_REGULATION_OF_T_HELPER_17_TYPE_IMMUNE_RESPONSE	11	-0.080464	-0.0020183	0.24579	0.6283	1
GOBP_NUCLEOSIDE_TRANSPORT	9	-0.085842	-0.0019478	0.26223	0.6283	1
KEGG_RETINOL_METABOLISM	55	-0.045152	-0.0025293	0.13765	0.62855	1
GOBP_CD8_POSITIVE_ALPHA_BETA_T_CELL_PROLIFERATION	8	-0.092765	-0.0019845	0.28275	0.62857	1
GOBP_ESTABLISHMENT_OF_PIGMENT_GRANULE_LOCALIZATION	21	-0.054129	-0.0018755	0.16489	0.62864	1
GRAESSMANN_APOPTOSIS_BY_DOXORUBICIN_UP	1014	-0.0089457	-0.0020916	0.027235	0.62872	1
GOBP_ENDOTHELIAL_CELL_PROLIFERATION	144	-0.023693	-0.0021421	0.072056	0.62885	1
GOBP_RESPONSE_TO_VASOPRESSIN	7	-0.10725	-0.0021463	0.32609	0.62888	1
GOBP_NEGATIVE_REGULATION_OF_NUCLEAR_DIVISION	62	-0.03565	-0.0021199	0.10833	0.62895	1
GAUSSMANN_MLL_AF4_FUSION_TARGETS_D_UP	34	-0.048322	-0.0021296	0.14678	0.629	1
CHEN_ETV5_TARGETS_TESTIS	21	-0.053669	-0.0018595	0.16291	0.62909	1
REACTOME_CASPASE_MEDIATED_CLEAVAGE_OF_CYTOSKELETAL_PROTEINS	10	-0.073611	-0.0017606	0.22344	0.62909	1
GOBP_AORTA_DEVELOPMENT	58	-0.038807	-0.0022322	0.11765	0.62924	1
GOBP_NEGATIVE_REGULATION_OF_MONONUCLEAR_CELL_MIGRATION	20	-0.065833	-0.0022261	0.19955	0.62926	1
BIOCARTA_EGF_PATHWAY	25	-0.05565	-0.0021035	0.16861	0.62932	1
GOMF_NADPLUS_PROTEIN_LYSINE_ADP_RIBOSYLTRANSFERASE_ACTIVITY	4	-0.10997	-0.0016637	0.33314	0.62934	1
GOBP_CD4_POSITIVE_CD25_POSITIVE_ALPHA_BETA_REGULATORY_T_CELL_DIFFERENTIATION	5	-0.15925	-0.0026936	0.48192	0.62947	1
GOMF_DYSTROGLYCAN_BINDING	9	-0.10802	-0.0024509	0.32684	0.62948	1
REACTOME_SENSORY_PERCEPTION_OF_SALTY_TASTE	6	-0.12633	-0.0023406	0.38206	0.62954	1
GOBP_TOXIN_METABOLIC_PROCESS	16	-0.067392	-0.0020385	0.20371	0.62961	1
GOBP_PRIMITIVE_STREAK_FORMATION	9	-0.103	-0.0023371	0.31123	0.62965	1
GOMF_ZINC_ION_TRANSMEMBRANE_TRANSPORTER_ACTIVITY	20	-0.065051	-0.0021996	0.19632	0.62981	1
GOBP_MESENCHYMAL_EPITHELIAL_CELL_SIGNALING	7	-0.11941	-0.0023897	0.35996	0.62995	1
BIOCARTA_SM_PATHWAY	14	-0.077915	-0.0022046	0.23477	0.63001	1
KEGG_NEUROACTIVE_LIGAND_RECEPTOR_INTERACTION	229	-0.020314	-0.0023104	0.061209	0.63001	1
GOCC_MESSENGER_RIBONUCLEOPROTEIN_COMPLEX	12	-0.07789	-0.0020406	0.23464	0.63003	1
GOBP_NEGATIVE_REGULATION_OF_GRANULOCYTE_DIFFERENTIATION	8	-0.093725	-0.0020051	0.28226	0.63007	1
BIOCARTA_CDMAC_PATHWAY	14	-0.080123	-0.0022671	0.24127	0.63009	1
GOCC_ESC_E_Z_COMPLEX	8	-0.10588	-0.0022652	0.31883	0.63009	1
GOBP_MEMBRANE_REPOLARIZATION_DURING_VENTRICULAR_CARDIAC_MUSCLE_CELL_ACTION_POTENTIAL	13	-0.089606	-0.0024433	0.26977	0.63011	1
GOBP_POSITIVE_REGULATION_OF_CHOLESTEROL_BIOSYNTHETIC_PROCESS	8	-0.12055	-0.0025789	0.36245	0.63027	1
GOBP_ENDOCARDIAL_CELL_DIFFERENTIATION	5	-0.16486	-0.0027885	0.49561	0.63029	1
GOBP_DENDRITIC_TRANSPORT	11	-0.091654	-0.002299	0.27527	0.63041	1
GOMF_RETINOIC_ACID_RESPONSIVE_ELEMENT_BINDING	5	-0.15404	-0.0026054	0.46222	0.63052	1
GOBP_INTESTINAL_STEM_CELL_HOMEOSTASIS	5	-0.10353	-0.0017511	0.31063	0.63054	1
GOCC_EUKARYOTIC_TRANSLATION_INITIATION_FACTOR_3_COMPLEX	13	-0.086048	-0.0023463	0.25815	0.63056	1
GOBP_LOCOMOTORY_EXPLORATION_BEHAVIOR	14	-0.079817	-0.0022585	0.23933	0.63062	1
GOBP_CELL_KILLING	154	-0.024045	-0.0022474	0.072012	0.63077	1
KEGG_SYSTEMIC_LUPUS_ERYTHEMATOSUS	60	-0.040528	-0.0023709	0.12134	0.63081	1
GOBP_RESPONSE_TO_INTERLEUKIN_6	33	-0.048813	-0.0021194	0.14609	0.63085	1
COULOUARN_TEMPORAL_TGFB1_SIGNATURE_UP	95	-0.029206	-0.0021477	0.087295	0.63102	1
GOBP_RESPONSE_TO_NICOTINE	42	-0.048484	-0.0023743	0.1449	0.63103	1
GOMF_GTPASE_ACTIVITY	276	-0.017496	-0.0021815	0.052252	0.63112	1
GOBP_REGULATION_OF_LEUKOCYTE_PROLIFERATION	229	-0.019588	-0.0022277	0.058459	0.63121	1
STEARMAN_LUNG_CANCER_EARLY_VS_LATE_UP	116	-0.026687	-0.0021672	0.079623	0.63125	1
REACTOME_SYNTHESIS_OF_PROSTAGLANDINS_PG_AND_THROMBOXANES_TX	15	-0.078894	-0.0023106	0.23513	0.63139	1
GOBP_REGULATION_OF_PRODUCTION_OF_SMALL_RNA_INVOLVED_IN_GENE_SILENCING_BY_RNA	14	-0.07705	-0.0021802	0.22944	0.63149	1
BIOCARTA_HBX_PATHWAY	6	-0.13007	-0.0024099	0.38704	0.63158	1
GOBP_POSITIVE_REGULATION_OF_ATP_DEPENDENT_ACTIVITY	41	-0.040494	-0.0019593	0.12043	0.63166	1
REACTOME_INTERLEUKIN_36_PATHWAY	7	-0.16285	-0.003259	0.48409	0.63171	1
GOBP_POSITIVE_REGULATION_OF_NEURON_APOPTOTIC_PROCESS	46	-0.04134	-0.0021184	0.12285	0.63175	1
GOBP_BONE_MARROW_DEVELOPMENT	8	-0.093676	-0.002004	0.27826	0.63181	1
KEGG_RNA_POLYMERASE	24	-0.055998	-0.002074	0.16632	0.63182	1
GOMF_DNA_INSERTION_OR_DELETION_BINDING	5	-0.10807	-0.0018279	0.32085	0.63187	1
OSMAN_BLADDER_CANCER_UP	362	-0.01515	-0.002158	0.04498	0.63187	1
ZEILSTRA_CD44_TARGETS_DN	8	-0.11887	-0.0025431	0.35266	0.63197	1
FUJIWARA_PARK2_HEPATOCYTE_PROLIFERATION_UP	10	-0.098775	-0.0023624	0.29279	0.63207	1
GOBP_NEGATIVE_REGULATION_OF_CATALYTIC_ACTIVITY	561	-0.012479	-0.0022	0.036982	0.63211	1
DUNNE_TARGETS_OF_AML1_MTG8_FUSION_DN	15	-0.076608	-0.0022437	0.22699	0.63213	1
GOBP_ZINC_ION_IMPORT_ACROSS_PLASMA_MEMBRANE	6	-0.10937	-0.0020264	0.32402	0.63214	1
HORTON_SREBF_TARGETS	22	-0.058941	-0.0020902	0.17451	0.63222	1
MARIADASON_RESPONSE_TO_CURCUMIN_SULINDAC_7	12	-0.086843	-0.0022751	0.25713	0.63222	1
WP_MITOCHONDRIAL_COMPLEX_I_ASSEMBLY_MODEL_OXPHOS_SYSTEM	44	-0.044729	-0.0022418	0.13241	0.63224	1
MAINA_HYPOXIA_VHL_TARGETS_UP	5	-0.10529	-0.0017809	0.31141	0.63235	1
GOBP_PURINE_RIBONUCLEOSIDE_CATABOLIC_PROCESS	6	-0.15864	-0.0029393	0.46919	0.63236	1
WP_INTERACTIONS_BETWEEN_LOXL4_AND_OXIDATIVE_STRESS_PATHWAY	15	-0.072026	-0.0021095	0.21287	0.63245	1
GOBP_REVERSIBLE_DIFFERENTIATION	4	-0.15207	-0.0023007	0.44931	0.63249	1
GOCC_CEREBELLAR_CLIMBING_FIBER_TO_PURKINJE_CELL_SYNAPSE	7	-0.12748	-0.0025511	0.37662	0.6325	1
WP_LDL_INFLUENCE_ON_CD14_AND_TLR4	24	-0.061978	-0.0022955	0.1829	0.63264	1
MAGRANGEAS_MULTIPLE_MYELOMA_IGLL_VS_IGLK_UP	36	-0.049476	-0.0022435	0.14576	0.63285	1
GOBP_NEGATIVE_REGULATION_OF_VIRAL_LIFE_CYCLE	19	-0.06201	-0.0020438	0.18259	0.63292	1
GOBP_DICARBOXYLIC_ACID_CATABOLIC_PROCESS	18	-0.062429	-0.0020027	0.18361	0.63307	1
GOBP_HEART_VALVE_MORPHOGENESIS	56	-0.043671	-0.0024684	0.12843	0.63309	1
WP_RELATIONSHIP_BETWEEN_INFLAMMATION_COX2_AND_EGFR	25	-0.055968	-0.0021156	0.16459	0.63309	1
SHARMA_PILOCYTIC_ASTROCYTOMA_LOCATION_UP	27	-0.05572	-0.0021887	0.16363	0.63326	1
WP_ANDROGEN_RECEPTOR_SIGNALING_PATHWAY	80	-0.035369	-0.0023878	0.10387	0.63326	1
COLINA_TARGETS_OF_4EBP1_AND_4EBP2	316	-0.016402	-0.0021858	0.048162	0.63328	1
GOBP_POSITIVE_REGULATION_OF_TYPE_II_INTERFERON_PRODUCTION	64	-0.037436	-0.0022616	0.10988	0.63333	1
GOBP_NEGATIVE_REGULATION_OF_BONE_REMODELING	18	-0.074508	-0.0023902	0.21844	0.63348	1
REACTOME_INACTIVATION_OF_CSF3_G_CSF_SIGNALING	24	-0.061497	-0.0022776	0.18027	0.6335	1
GOBP_NEGATIVE_REGULATION_OF_HEMOPOIESIS	93	-0.032804	-0.0023869	0.096149	0.63351	1
KEGG_GALACTOSE_METABOLISM	23	-0.061943	-0.002246	0.18131	0.63369	1
WP_ONECARBON_METABOLISM	29	-0.049242	-0.0020045	0.14399	0.63381	1
GOBP_MACROPHAGE_PROLIFERATION	10	-0.088678	-0.0021209	0.25931	0.63382	1
REACTOME_SUMOYLATION_OF_DNA_REPLICATION_PROTEINS	42	-0.044334	-0.002171	0.12959	0.63386	1
WP_UREA_CYCLE_AND_METABOLISM_OF_AMINO_GROUPS	18	-0.061191	-0.001963	0.17874	0.63395	1
SALVADOR_MARTIN_PEDIATRIC_TBD_ANTI_TNF_THERAPY_NONRESPONDER_POST_TREATMENT_UP	20	-0.071784	-0.0024273	0.20959	0.63401	1
WP_SARSCOV2_AND_ACE2_RECEPTOR_MOLECULAR_MECHANISMS	6	-0.14534	-0.0026928	0.4243	0.63402	1
GOBP_NUCLEAR_TRANSCRIBED_MRNA_POLY_A_TAIL_SHORTENING	32	-0.050124	-0.0021431	0.14633	0.63403	1
DEBIASI_APOPTOSIS_BY_REOVIRUS_INFECTION_DN	243	-0.018683	-0.0021879	0.05453	0.63405	1
RIGGI_EWING_SARCOMA_PROGENITOR_DN	176	-0.023771	-0.0023737	0.069338	0.63413	1
GOBP_RESPONSE_TO_FOOD	31	-0.050432	-0.0021224	0.14709	0.63415	1
REACTOME_MAPK_FAMILY_SIGNALING_CASCADES	290	-0.017646	-0.0022544	0.051461	0.63416	1
GOBP_LYTIC_VACUOLE_ORGANIZATION	91	-0.030755	-0.0022138	0.089682	0.63418	1
GOBP_RENAL_VESICLE_DEVELOPMENT	18	-0.082528	-0.0026475	0.24014	0.63445	1
XU_HGF_TARGETS_INDUCED_BY_AKT1_6HR	17	-0.070543	-0.0021994	0.20505	0.63459	1
GOBP_NEURONAL_STEM_CELL_POPULATION_MAINTENANCE	21	-0.069708	-0.0024153	0.2026	0.6346	1
PID_BETA_CATENIN_DEG_PATHWAY	15	-0.073249	-0.0021453	0.21285	0.63462	1
GOMF_METALLOPEPTIDASE_ACTIVITY	183	-0.023505	-0.0023929	0.068269	0.63469	1
KEGG_GLYCOSPHINGOLIPID_BIOSYNTHESIS_LACTO_AND_NEOLACTO_SERIES	25	-0.059549	-0.0022509	0.17291	0.63472	1
WILENSKY_RESPONSE_TO_DARAPLADIB	22	-0.066573	-0.0023608	0.19319	0.6348	1
GOBP_MOTOR_BEHAVIOR	18	-0.065294	-0.0020947	0.18937	0.63487	1
GOCC_ACETYLTRANSFERASE_COMPLEX	83	-0.033303	-0.0022899	0.096587	0.63487	1
WP_NUCLEOTIDE_EXCISION_REPAIR_IN_XERODERMA_PIGMENTOSUM	59	-0.037282	-0.0021628	0.10812	0.63488	1
GOBP_REGULATION_OF_B_CELL_MEDIATED_IMMUNITY	53	-0.039415	-0.0021675	0.11422	0.63498	1
GOBP_POSITIVE_REGULATION_OF_IMMUNE_RESPONSE	575	-0.012866	-0.0022953	0.037281	0.63499	1
GOMF_NADPLUS_PROTEIN_ADP_RIBOSYLTRANSFERASE_ACTIVITY	27	-0.054141	-0.0021267	0.15686	0.63501	1
GOMF_NAD_DEPENDENT_HISTONE_DEACETYLASE_ACTIVITY	4	-0.10982	-0.0016614	0.31789	0.63512	1
KYNG_WERNER_SYNDROM_AND_NORMAL_AGING_UP	75	-0.031189	-0.0020391	0.090163	0.6353	1
GOBP_RUFFLE_ASSEMBLY	39	-0.046464	-0.0021928	0.1343	0.63532	1
GOBP_NEGATIVE_REGULATION_OF_CELLULAR_RESPONSE_TO_HYPOXIA	9	-0.098236	-0.002229	0.28376	0.6354	1
GOBP_DIENCEPHALON_DEVELOPMENT	64	-0.039399	-0.0023802	0.11372	0.6355	1
GOCC_HAPTOGLOBIN_HEMOGLOBIN_COMPLEX	6	-0.14979	-0.0027753	0.43228	0.63552	1
GOBP_TRANSLESION_SYNTHESIS	23	-0.062251	-0.0022571	0.1795	0.63563	1
GOBP_NEGATIVE_REGULATION_OF_INTRACELLULAR_PROTEIN_TRANSPORT	39	-0.045256	-0.0021358	0.13044	0.63568	1
REACTOME_DOPAMINE_CLEARANCE_FROM_THE_SYNAPTIC_CLEFT	3	-0.21782	-0.0028539	0.62784	0.63568	1
REACTOME_PEXOPHAGY	11	-0.1013	-0.0025408	0.29166	0.63582	1
GOBP_SYNAPSE_ORGANIZATION	401	-0.015594	-0.0023352	0.044868	0.63591	1
NIKOLSKY_BREAST_CANCER_14Q22_AMPLICON	14	-0.11817	-0.0033438	0.33997	0.63593	1
BROWNE_HCMV_INFECTION_16HR_UP	204	-0.020309	-0.0021816	0.058378	0.63603	1
GOBP_SECRETORY_GRANULE_ORGANIZATION	56	-0.039501	-0.0022327	0.1135	0.63609	1
GOBP_RNA_CATABOLIC_PROCESS	253	-0.018382	-0.0021959	0.05278	0.63618	1
GOBP_LEUKOCYTE_MEDIATED_CYTOTOXICITY	106	-0.030676	-0.0023821	0.088045	0.63623	1
GOBP_POSITIVE_REGULATION_OF_WNT_SIGNALING_PATHWAY_PLANAR_CELL_POLARITY_PATHWAY	8	-0.10601	-0.0022678	0.30413	0.63629	1
GOBP_POSITIVE_REGULATION_OF_PHAGOCYTOSIS	56	-0.039703	-0.0022441	0.11369	0.63653	1
GOBP_BEHAVIORAL_RESPONSE_TO_COCAINE	14	-0.073194	-0.0020711	0.20954	0.63657	1
GOBP_REGULATION_OF_BONE_REMODELING	47	-0.045822	-0.0023734	0.13117	0.63657	1
PUJANA_BRCA2_PCC_NETWORK	389	-0.01506	-0.002222	0.043112	0.63657	1
REACTOME_RUNX1_REGULATES_TRANSCRIPTION_OF_GENES_INVOLVED_IN_DIFFERENTIATION_OF_HSCS	83	-0.033305	-0.00229	0.095291	0.63664	1
GOBP_NEUTROPHIL_MEDIATED_CYTOTOXICITY	11	-0.091307	-0.0022903	0.26118	0.63667	1
GOBP_SENSORY_ORGAN_MORPHOGENESIS	238	-0.020644	-0.002393	0.059018	0.63675	1
GOBP_EMBRYONIC_DIGESTIVE_TRACT_DEVELOPMENT	27	-0.06282	-0.0024676	0.17955	0.63678	1
REACTOME_METABOLISM_OF_LIPIDS	678	-0.011618	-0.0022438	0.033207	0.63678	1
GOMF_ALKANE_1_MONOOXYGENASE_ACTIVITY	4	-0.14491	-0.0021923	0.41416	0.63679	1
WP_DISORDERS_OF_FRUCTOSE_METABOLISM	14	-0.083286	-0.0023566	0.23798	0.63682	1
GOBP_MITOTIC_SPINDLE_ELONGATION	11	-0.11027	-0.0027661	0.31507	0.63683	1
WP_BDNFTRKB_SIGNALING	29	-0.056812	-0.0023126	0.16228	0.63686	1
GOBP_POSITIVE_REGULATION_OF_PROTEIN_EXIT_FROM_ENDOPLASMIC_RETICULUM	12	-0.068621	-0.0017977	0.19599	0.63687	1
GOCC_PLATELET_DENSE_GRANULE	19	-0.071257	-0.0023485	0.20351	0.63688	1
REACTOME_RESPONSE_TO_ELEVATED_PLATELET_CYTOSOLIC_CA2	116	-0.029253	-0.0023757	0.083542	0.63689	1
REACTOME_PREDNISONE_ADME	7	-0.10592	-0.0021197	0.30228	0.63698	1
GOBP_REGULATION_OF_INFLAMMATORY_RESPONSE_TO_WOUNDING	5	-0.13575	-0.0022961	0.38717	0.63706	1
GOBP_SNRNA_3_END_PROCESSING	18	-0.075229	-0.0024134	0.2143	0.63722	1
GOBP_TRACHEA_FORMATION	6	-0.12985	-0.0024059	0.36979	0.63726	1
REACTOME_NR1H3_NR1H2_REGULATE_GENE_EXPRESSION_LINKED_TO_CHOLESTEROL_TRANSPORT_AND_EFFLUX	34	-0.05637	-0.0024842	0.16053	0.63726	1
GOBP_PLASMA_MEMBRANE_REPAIR	24	-0.060884	-0.002255	0.17329	0.63733	1
RUTELLA_RESPONSE_TO_CSF2RB_AND_IL4_UP	303	-0.018072	-0.0023591	0.051438	0.63733	1
TERAO_AOX4_TARGETS_SKIN_DN	22	-0.066123	-0.0023449	0.18817	0.63735	1
GOBP_HISTONE_H3_K9_DIMETHYLATION	5	-0.10017	-0.0016942	0.28502	0.63737	1
BIOCARTA_LECTIN_PATHWAY	9	-0.09537	-0.002164	0.2713	0.6374	1
GOBP_NEGATIVE_REGULATION_OF_AUTOPHAGY	75	-0.033941	-0.0022189	0.096433	0.63756	1
GOBP_IMPORT_ACROSS_PLASMA_MEMBRANE	187	-0.023793	-0.0024483	0.067599	0.63757	1
GOBP_REGULATION_OF_ATP_DEPENDENT_ACTIVITY	66	-0.034018	-0.0020868	0.096635	0.63759	1
GOCC_ELASTIC_FIBER	4	-0.16819	-0.0025445	0.47753	0.63765	1
KEGG_PROSTATE_CANCER	82	-0.03466	-0.0023689	0.098351	0.63773	1
GOBP_CITRATE_TRANSPORT	5	-0.14214	-0.0024041	0.4028	0.6379	1
REACTOME_PROTEIN_REPAIR	5	-0.16777	-0.0028377	0.47546	0.6379	1
GOCC_X_CHROMOSOME	9	-0.10462	-0.0023739	0.29648	0.63791	1
WP_FATTY_ACID_BIOSYNTHESIS	20	-0.070111	-0.0023707	0.19858	0.63797	1
GOBP_NEURON_MATURATION	42	-0.053176	-0.0026041	0.15056	0.63802	1
TSENG_IRS1_TARGETS_UP	100	-0.030796	-0.0023231	0.087198	0.63802	1
TERAO_AOX4_TARGETS_HG_UP	27	-0.057795	-0.0022702	0.16349	0.63814	1
GOMF_LONG_CHAIN_FATTY_ACID_TRANSPORTER_ACTIVITY	15	-0.08012	-0.0023465	0.22638	0.6383	1
GOBP_NEGATIVE_REGULATION_OF_OXIDOREDUCTASE_ACTIVITY	22	-0.059812	-0.0021211	0.16884	0.63842	1
VIETOR_IFRD1_TARGETS	20	-0.061482	-0.0020789	0.1735	0.63846	1
GOBP_REGULATION_OF_ACUTE_INFLAMMATORY_RESPONSE	38	-0.049995	-0.002329	0.14101	0.63853	1
CHEOK_RESPONSE_TO_MERCAPTOPURINE_AND_LD_MTX_DN	16	-0.075048	-0.00227	0.21159	0.63859	1
DELASERNA_MYOD_TARGETS_UP	78	-0.034823	-0.0023215	0.098123	0.63866	1
GROSS_HYPOXIA_VIA_HIF1A_ONLY	7	-0.13655	-0.0027326	0.38441	0.63878	1
GOBP_EPITHELIAL_CELL_MATURATION	22	-0.06589	-0.0023366	0.18534	0.63889	1
GOBP_PEPTIDYL_ARGININE_N_METHYLATION	5	-0.165	-0.0027909	0.46392	0.63895	1
GOBP_SHORT_CHAIN_FATTY_ACID_METABOLIC_PROCESS	14	-0.072623	-0.0020549	0.20411	0.63901	1
SCHUETZ_BREAST_CANCER_DUCTAL_INVASIVE_DN	81	-0.035339	-0.0024005	0.099128	0.63926	1
GOBP_TISSUE_REMODELING	155	-0.025044	-0.0023483	0.07024	0.63928	1
MINGUEZ_LIVER_CANCER_VASCULAR_INVASION_DN	20	-0.0719	-0.0024312	0.2015	0.63938	1
WP_TGFBETA_SIGNALING_PATHWAY	118	-0.030029	-0.0024595	0.084122	0.63944	1
FARDIN_HYPOXIA_11	26	-0.05825	-0.0022454	0.16314	0.63947	1
REACTOME_MAPK1_ERK2_ACTIVATION	8	-0.11783	-0.0025209	0.32979	0.63957	1
GALE_APL_WITH_FLT3_MUTATED_UP	55	-0.039159	-0.0021936	0.10959	0.63958	1
MEISSNER_NPC_HCP_WITH_H3_UNMETHYLATED	482	-0.014196	-0.0023251	0.039719	0.6396	1
RAY_ALZHEIMERS_DISEASE	9	-0.099866	-0.002266	0.27922	0.6397	1
REACTOME_HSF1_DEPENDENT_TRANSACTIVATION	31	-0.062069	-0.0026121	0.17348	0.63974	1
TURASHVILI_BREAST_DUCTAL_CARCINOMA_VS_DUCTAL_NORMAL_DN	173	-0.02444	-0.0024199	0.068281	0.6398	1
REACTOME_RUNX3_REGULATES_NOTCH_SIGNALING	13	-0.096974	-0.0026442	0.27061	0.63996	1
GOBP_POSITIVE_REGULATION_OF_TRANSMEMBRANE_RECEPTOR_PROTEIN_SERINE_THREONINE_KINASE_SIGNALING_PATHWAY	102	-0.032229	-0.0024553	0.089864	0.64006	1
GOBP_NEUROTRANSMITTER_RECEPTOR_LOCALIZATION_TO_POSTSYNAPTIC_SPECIALIZATION_MEMBRANE	22	-0.065666	-0.0023287	0.18308	0.64008	1
GOBP_REGULATION_OF_AXONOGENESIS	131	-0.028088	-0.002423	0.078304	0.64009	1
NIKOLSKY_BREAST_CANCER_19Q13.1_AMPLICON	21	-0.089789	-0.003111	0.25023	0.64014	1
GOLUB_ALL_VS_AML_UP	23	-0.064789	-0.0023491	0.18054	0.64015	1
GOBP_AMINOGLYCAN_BIOSYNTHETIC_PROCESS	73	-0.036011	-0.0023228	0.10025	0.64028	1
GOMF_CALCIUM_INDEPENDENT_PHOSPHOLIPASE_A2_ACTIVITY	9	-0.10458	-0.0023729	0.29102	0.64033	1
GOBP_ENDOCARDIAL_CUSHION_DEVELOPMENT	51	-0.045169	-0.0024368	0.12568	0.64035	1
GOBP_PROTEIN_ACETYLATION	179	-0.023868	-0.0024035	0.066395	0.64038	1
BURTON_ADIPOGENESIS_3	93	-0.032526	-0.0023667	0.090474	0.64039	1
REACTOME_NF_KB_IS_ACTIVATED_AND_SIGNALS_SURVIVAL	12	-0.099717	-0.0026124	0.27734	0.6404	1
GOBP_ENDOTHELIN_RECEPTOR_SIGNALING_PATHWAY	10	-0.10793	-0.0025814	0.29983	0.64057	1
GOBP_NEUTROPHIL_CLEARANCE	5	-0.1236	-0.0020906	0.34326	0.6406	1
GOBP_G_PROTEIN_COUPLED_RECEPTOR_SIGNALING_PATHWAY_INVOLVED_IN_HEART_PROCESS	15	-0.097359	-0.0028514	0.27027	0.64066	1
GOBP_POSITIVE_REGULATION_OF_HELICASE_ACTIVITY	6	-0.11291	-0.0020919	0.31337	0.64068	1
GOBP_LIPOPHAGY	7	-0.099728	-0.0019958	0.27677	0.6407	1
GOBP_REGULATION_OF_NATURAL_KILLER_CELL_ACTIVATION	38	-0.053492	-0.0024919	0.1482	0.64093	1
GOBP_COMPLEMENT_RECEPTOR_MEDIATED_SIGNALING_PATHWAY	9	-0.12896	-0.0029261	0.35705	0.64102	1
GOCC_MITOTIC_SPINDLE_ASTRAL_MICROTUBULE	6	-0.1186	-0.0021974	0.32836	0.64102	1
REACTOME_NUCLEAR_PORE_COMPLEX_NPC_DISASSEMBLY	34	-0.055309	-0.0024375	0.15302	0.64112	1
TERAMOTO_OPN_TARGETS_CLUSTER_6	23	-0.06028	-0.0021857	0.16676	0.64112	1
WP_EICOSANOID_SYNTHESIS	22	-0.068998	-0.0024468	0.19088	0.64112	1
GOMF_ESTROGEN_2_HYDROXYLASE_ACTIVITY	5	-0.16584	-0.0028051	0.45874	0.64114	1
GOBP_EMBRYONIC_CAMERA_TYPE_EYE_MORPHOGENESIS	23	-0.07294	-0.0026447	0.20167	0.6412	1
GOBP_GOLGI_TO_LYSOSOME_TRANSPORT	12	-0.092648	-0.0024272	0.25614	0.64121	1
GOBP_POSITIVE_REGULATION_OF_APOPTOTIC_PROCESS_INVOLVED_IN_DEVELOPMENT	5	-0.16229	-0.002745	0.44862	0.64123	1
GOBP_POSITIVE_REGULATION_OF_APOPTOTIC_PROCESS_INVOLVED_IN_MORPHOGENESIS	5	-0.16229	-0.002745	0.44862	0.64123	1
GARGALOVIC_RESPONSE_TO_OXIDIZED_PHOSPHOLIPIDS_PINK_DN	31	-0.065276	-0.0027471	0.18037	0.64129	1
BOGNI_TREATMENT_RELATED_MYELOID_LEUKEMIA_UP	23	-0.061728	-0.0022381	0.17048	0.64135	1
GOBP_POSITIVE_REGULATION_OF_PROTEIN_DEUBIQUITINATION	6	-0.11993	-0.002222	0.33122	0.64135	1
REACTOME_VISUAL_PHOTOTRANSDUCTION	88	-0.034248	-0.0024244	0.094572	0.64137	1
GOBP_SPHINGOLIPID_BIOSYNTHETIC_PROCESS	108	-0.032104	-0.0025162	0.088636	0.6414	1
GOMF_ACTIN_BINDING	381	-0.016789	-0.0024521	0.046338	0.64144	1
RODRIGUES_DCC_TARGETS_DN	109	-0.029457	-0.0023194	0.08129	0.64146	1
REACTOME_DOWNSTREAM_SIGNALING_OF_ACTIVATED_FGFR4	23	-0.069042	-0.0025033	0.19039	0.64156	1
GOMF_MYOSIN_V_BINDING	12	-0.080011	-0.0020961	0.22062	0.64157	1
GOCC_ACTIN_CYTOSKELETON	447	-0.015395	-0.0024308	0.042446	0.64158	1
BROCKE_APOPTOSIS_REVERSED_BY_IL6	128	-0.028382	-0.0024203	0.078234	0.64161	1
GOBP_NORADRENERGIC_NEURON_DIFFERENTIATION	8	-0.12531	-0.0026808	0.3451	0.64174	1
GOBP_MAINTENANCE_OF_ORGANELLE_LOCATION	12	-0.11422	-0.0029924	0.31436	0.64182	1
GOBP_CHONDROITIN_SULFATE_PROTEOGLYCAN_METABOLIC_PROCESS	35	-0.051226	-0.0022904	0.14093	0.64187	1
GOBP_NOREPINEPHRINE_TRANSPORT	17	-0.073635	-0.0022958	0.20251	0.64193	1
AZARE_STAT3_TARGETS	22	-0.06665	-0.0023636	0.18306	0.6421	1
GOBP_REGULATION_OF_SYNAPTIC_VESICLE_MEMBRANE_ORGANIZATION	10	-0.099112	-0.0023705	0.27206	0.64218	1
GOBP_NEGATIVE_REGULATION_OF_NEURON_DIFFERENTIATION	61	-0.044168	-0.0026052	0.12119	0.64224	1
GOBP_ATP_BIOSYNTHETIC_PROCESS	81	-0.033575	-0.0022808	0.092074	0.64231	1
GOBP_POSITIVE_REGULATION_OF_REGULATORY_T_CELL_DIFFERENTIATION	15	-0.094272	-0.002761	0.25845	0.64235	1
KEGG_PROTEIN_EXPORT	22	-0.062217	-0.0022064	0.17052	0.64239	1
LEE_AGING_NEOCORTEX_UP	66	-0.036873	-0.002262	0.10092	0.64258	1
GOBP_HEPATOCYTE_DIFFERENTIATION	13	-0.10451	-0.0028498	0.28601	0.6426	1
GOCC_U2AF_COMPLEX	4	-0.12999	-0.0019667	0.35544	0.64271	1
REACTOME_FGFR2B_LIGAND_BINDING_AND_ACTIVATION	9	-0.11801	-0.0026776	0.32262	0.64273	1
GOBP_ACTIN_MYOSIN_FILAMENT_SLIDING	13	-0.086786	-0.0023664	0.23714	0.6428	1
GOBP_B_CELL_CHEMOTAXIS	7	-0.13258	-0.0026532	0.36222	0.64282	1
GOBP_LIPOXIN_METABOLIC_PROCESS	4	-0.13774	-0.0020839	0.37627	0.64284	1
GOBP_ANTIVIRAL_INNATE_IMMUNE_RESPONSE	25	-0.057517	-0.0021741	0.15702	0.64293	1
REACTOME_NOTCH_HLH_TRANSCRIPTION_PATHWAY	22	-0.073248	-0.0025975	0.19962	0.64317	1
GOCC_TRANSCRIPTION_FACTOR_TFTC_COMPLEX	16	-0.086485	-0.0026159	0.23567	0.64318	1
GOBP_PHASIC_SMOOTH_MUSCLE_CONTRACTION	24	-0.068464	-0.0025357	0.18625	0.64341	1
DANG_MYC_TARGETS_UP	116	-0.027678	-0.0022478	0.075261	0.64347	1
GOBP_PULMONARY_VALVE_DEVELOPMENT	22	-0.074409	-0.0026387	0.2023	0.64349	1
GOBP_BASE_EXCISION_REPAIR_GAP_FILLING	12	-0.076442	-0.0020026	0.20778	0.64352	1
GOMF_GTPASE_ACTIVATING_PROTEIN_BINDING	13	-0.088366	-0.0024095	0.24015	0.64355	1
HELLER_HDAC_TARGETS_UP	241	-0.019812	-0.0023107	0.053838	0.64356	1
GOBP_CYTOPLASMIC_SEQUESTERING_OF_NF_KAPPAB	5	-0.12651	-0.0021398	0.34373	0.64358	1
GOBP_OLIGODENDROCYTE_DEVELOPMENT	35	-0.057303	-0.0025621	0.15563	0.64364	1
GOBP_REGULATION_OF_PROTEIN_LOCALIZATION_TO_CELL_SURFACE	36	-0.054657	-0.0024785	0.14837	0.64371	1
REACTOME_ACTIVATED_NTRK2_SIGNALS_THROUGH_CDK5	5	-0.13713	-0.0023194	0.37208	0.64376	1
GOCC_DENDRITIC_FILOPODIUM	4	-0.20354	-0.0030793	0.55226	0.64377	1
ZHAN_MULTIPLE_MYELOMA_UP	52	-0.044575	-0.0024282	0.12093	0.64378	1
GOBP_NEGATIVE_REGULATION_OF_PROTEOLYSIS	272	-0.019915	-0.0024654	0.054007	0.64384	1
GOBP_ESTABLISHMENT_OF_RNA_LOCALIZATION	135	-0.026087	-0.0022842	0.070728	0.64387	1
GOBP_COP9_SIGNALOSOME_ASSEMBLY	5	-0.15522	-0.0026255	0.42055	0.64397	1
WANG_RESPONSE_TO_ANDROGEN_UP	28	-0.057507	-0.0023003	0.15578	0.64399	1
GOBP_REGULATION_OF_PROTEIN_COMPLEX_STABILITY	11	-0.10742	-0.0026945	0.29097	0.644	1
GOCC_U2_SNRNP	21	-0.062456	-0.002164	0.16915	0.64402	1
REACTOME_REGULATION_OF_GLUCOKINASE_BY_GLUCOKINASE_REGULATORY_PROTEIN	30	-0.057117	-0.0023647	0.15448	0.6442	1
GOBP_SMOOTH_MUSCLE_TISSUE_DEVELOPMENT	23	-0.06903	-0.0025029	0.18632	0.64449	1
DAZARD_UV_RESPONSE_CLUSTER_G6	140	-0.028132	-0.0025081	0.075909	0.64453	1
REACTOME_CAMK_IV_MEDIATED_PHOSPHORYLATION_OF_CREB	10	-0.11199	-0.0026785	0.30216	0.64454	1
REACTOME_EPH_EPHRIN_MEDIATED_REPULSION_OF_CELLS	47	-0.047899	-0.002481	0.12911	0.64468	1
GOBP_REGULATION_OF_MICROVILLUS_ORGANIZATION	13	-0.083931	-0.0022886	0.22621	0.64469	1
ROYLANCE_BREAST_CANCER_16Q_COPY_NUMBER_UP	56	-0.056962	-0.0032197	0.15352	0.64469	1
GOBP_NEGATIVE_REGULATION_OF_PROTEIN_LOCALIZATION_TO_CELL_PERIPHERY	25	-0.054554	-0.0020621	0.147	0.64472	1
GOBP_KYNURENINE_METABOLIC_PROCESS	11	-0.10049	-0.0025206	0.2706	0.64481	1
GOBP_CALCITONIN_FAMILY_RECEPTOR_SIGNALING_PATHWAY	8	-0.11029	-0.0023595	0.29691	0.64485	1
REACTOME_MEMBRANE_TRAFFICKING	574	-0.013525	-0.0024109	0.036406	0.64487	1
GOBP_NEGATIVE_REGULATION_OF_CELLULAR_RESPIRATION	8	-0.13007	-0.0027827	0.34983	0.64498	1
RIGGINS_TAMOXIFEN_RESISTANCE_UP	53	-0.048499	-0.0026671	0.13035	0.64507	1
REACTOME_ANDROGEN_BIOSYNTHESIS	10	-0.099072	-0.0023695	0.26613	0.64515	1
GOBP_NUCLEOBASE_BIOSYNTHETIC_PROCESS	16	-0.068219	-0.0020634	0.18316	0.64522	1
GOMF_STRUCTURAL_CONSTITUENT_OF_PRESYNAPTIC_ACTIVE_ZONE	5	-0.18582	-0.003143	0.49871	0.64527	1
GOMF_LYSINE_N_ACETYLTRANSFERASE_ACTIVITY_ACTING_ON_ACETYL_PHOSPHATE_AS_DONOR	5	-0.16273	-0.0027524	0.43665	0.6453	1
GOMF_HYDROXYMETHYL_FORMYL_AND_RELATED_TRANSFERASE_ACTIVITY	10	-0.086721	-0.0020741	0.23264	0.64534	1
REACTOME_ACETYLCHOLINE_REGULATES_INSULIN_SECRETION	9	-0.11728	-0.0026612	0.31444	0.64542	1
MATZUK_OVULATION	13	-0.089081	-0.002429	0.23874	0.64547	1
REACTOME_FGFR2_ALTERNATIVE_SPLICING	26	-0.05649	-0.0021775	0.15128	0.64557	1
GOBP_NEGATIVE_REGULATION_OF_TRANSFORMING_GROWTH_FACTOR_BETA_RECEPTOR_SIGNALING_PATHWAY	84	-0.035227	-0.0024367	0.094245	0.64571	1
GOBP_OLIGOSACCHARIDE_METABOLIC_PROCESS	64	-0.04078	-0.0024636	0.10897	0.64588	1
GOBP_ACETATE_ESTER_TRANSPORT	6	-0.10769	-0.0019954	0.28755	0.64599	1
GOMF_INOSITOL_1_3_4_5_6_PENTAKISPHOSPHATE_KINASE_ACTIVITY	5	-0.12312	-0.0020825	0.32859	0.64605	1
REACTOME_SPHINGOLIPID_DE_NOVO_BIOSYNTHESIS	44	-0.050115	-0.0025118	0.13368	0.64613	1
GOBP_NEGATIVE_CHEMOTAXIS	43	-0.054531	-0.0027019	0.14543	0.64616	1
GOCC_SPERM_MIDPIECE	47	-0.050129	-0.0025965	0.13369	0.64616	1
GOCC_CHROMATIN_SILENCING_COMPLEX	12	-0.085936	-0.0022514	0.2291	0.64621	1
GOBP_RETROGRADE_TRANSPORT_VESICLE_RECYCLING_WITHIN_GOLGI	9	-0.10548	-0.0023933	0.2811	0.64626	1
WP_STEROID_BIOSYNTHESIS	10	-0.097316	-0.0023275	0.25928	0.64629	1
GOMF_GDP_DISSOCIATION_INHIBITOR_BINDING	4	-0.16396	-0.0024806	0.4364	0.64643	1
GOBP_NEGATIVE_REGULATION_OF_MACROPHAGE_DIFFERENTIATION	7	-0.13104	-0.0026225	0.34875	0.64645	1
GOBP_EPIDERMAL_CELL_DIFFERENTIATION	208	-0.026383	-0.0028615	0.070191	0.64649	1
WANG_MLL_TARGETS	258	-0.021954	-0.002648	0.058352	0.64662	1
GOCC_CUL3_RING_UBIQUITIN_LIGASE_COMPLEX	34	-0.061729	-0.0027204	0.16397	0.64671	1
GAJATE_RESPONSE_TO_TRABECTEDIN_UP	57	-0.046726	-0.0026645	0.12403	0.6468	1
GOBP_CARBOHYDRATE_IMPORT_ACROSS_PLASMA_MEMBRANE	5	-0.1469	-0.0024847	0.38976	0.64687	1
WP_MIRNA_ROLE_IN_IMMUNE_RESPONSE_IN_SEPSIS	29	-0.064117	-0.00261	0.17	0.64697	1
GOBP_NADP_METABOLIC_PROCESS	39	-0.048881	-0.0023068	0.12954	0.64704	1
GOMF_PROTEIN_TRANSMEMBRANE_TRANSPORTER_ACTIVITY	19	-0.069758	-0.0022991	0.18486	0.64704	1
GOBP_SODIUM_ION_TRANSMEMBRANE_TRANSPORT	164	-0.027456	-0.0026476	0.072751	0.64706	1
GOBP_POSITIVE_REGULATION_OF_HEPATIC_STELLATE_CELL_ACTIVATION	5	-0.13633	-0.0023059	0.36116	0.64709	1
BIOCARTA_RAB_PATHWAY	12	-0.085648	-0.0022438	0.22685	0.64712	1
GOMF_HISTONE_H3K9ME2_H3K9ME3_DEMETHYLASE_ACTIVITY	4	-0.18889	-0.0028578	0.49987	0.64724	1
GOCC_PHOTORECEPTOR_DISC_MEMBRANE	19	-0.078012	-0.0025712	0.20632	0.64732	1
REACTOME_ACYL_CHAIN_REMODELLING_OF_PE	27	-0.065068	-0.0025559	0.17196	0.64743	1
GOMF_PROTON_CHANNEL_ACTIVITY	20	-0.067141	-0.0022703	0.17738	0.64747	1
GOBP_SYNAPTIC_VESICLE_PRIMING	18	-0.070683	-0.0022676	0.18667	0.64753	1
GOMF_RNA_POLYMERASE_II_SPECIFIC_DNA_BINDING_TRANSCRIPTION_FACTOR_BINDING	306	-0.018357	-0.002408	0.048449	0.64761	1
REACTOME_SHC_MEDIATED_CASCADE_FGFR1	18	-0.079406	-0.0025474	0.20955	0.64763	1
GOBP_TROPHECTODERMAL_CELL_DIFFERENTIATION	16	-0.085066	-0.002573	0.22441	0.64768	1
GOBP_IMMUNOLOGICAL_MEMORY_PROCESS	14	-0.092171	-0.002608	0.2431	0.64771	1
PLASARI_TGFB1_TARGETS_10HR_UP	178	-0.025984	-0.0026093	0.068513	0.64775	1
FOROUTAN_TGFB_EMT_DN	101	-0.033763	-0.0025596	0.088998	0.64779	1
GOBP_RESPONSE_TO_CHOLESTEROL	22	-0.066323	-0.002352	0.17483	0.64779	1
CEBALLOS_TARGETS_OF_TP53_AND_MYC_DN	29	-0.05719	-0.002328	0.15071	0.64783	1
GOBP_PROTEIN_LOCALIZATION_TO_SYNAPSE	67	-0.039213	-0.0024236	0.10333	0.64784	1
CHEN_LUNG_CANCER_SURVIVAL	23	-0.062448	-0.0022643	0.1645	0.64788	1
GOBP_PML_BODY_ORGANIZATION	6	-0.13767	-0.0025508	0.3625	0.64794	1
GOMF_TRANSCRIPTION_COREGULATOR_ACTIVITY	432	-0.015689	-0.0024363	0.041303	0.64797	1
GOBP_POSITIVE_REGULATION_OF_PROTEIN_POLYUBIQUITINATION	15	-0.076918	-0.0022528	0.20246	0.64799	1
GOBP_INTESTINAL_EPITHELIAL_CELL_DEVELOPMENT	14	-0.090076	-0.0025487	0.23705	0.64802	1
GOBP_REGULATION_OF_POSTSYNAPTIC_NEUROTRANSMITTER_RECEPTOR_ACTIVITY	21	-0.07828	-0.0027123	0.20599	0.64803	1
SA_CASPASE_CASCADE	18	-0.079524	-0.0025512	0.20924	0.64805	1
GOBP_NEGATIVE_REGULATION_OF_CYCLIN_DEPENDENT_PROTEIN_KINASE_ACTIVITY	28	-0.05636	-0.0022544	0.14822	0.64811	1
GOBP_REGULATION_OF_NEURON_MATURATION	7	-0.12116	-0.0024246	0.31855	0.64815	1
WP_EICOSANOID_METABOLISM_VIA_CYTOCHROME_P450_MONOOXYGENASES_PATHWAY	9	-0.10658	-0.0024183	0.28023	0.64815	1
GOBP_EPHRIN_RECEPTOR_SIGNALING_PATHWAY	47	-0.053306	-0.002761	0.14013	0.64817	1
GOBP_BLOOD_VESSEL_MATURATION	7	-0.14495	-0.0029007	0.38097	0.6482	1
CARD_MIR302A_TARGETS	72	-0.042748	-0.0027385	0.11235	0.64821	1
GOBP_NEGATIVE_REGULATION_OF_CELL_CELL_ADHESION_MEDIATED_BY_CADHERIN	8	-0.13847	-0.0029624	0.36384	0.64824	1
WP_EFFECT_OF_PROGERIN_ON_GENES_INVOLVED_IN_HUTCHINSONGILFORD_PROGERIA_SYNDROME	21	-0.08233	-0.0028526	0.21616	0.64835	1
KEGG_LYSOSOME	107	-0.029591	-0.0023086	0.077671	0.64839	1
GOCC_TRANSCRIPTION_FACTOR_TFIID_COMPLEX	28	-0.076527	-0.0030611	0.20065	0.64855	1
GOCC_PLATELET_DENSE_GRANULE_MEMBRANE	4	-0.19678	-0.002977	0.51589	0.64856	1
GOCC_PRE_SNORNP_COMPLEX	5	-0.10285	-0.0017397	0.26963	0.64857	1
GOBP_NUCLEUS_LOCALIZATION	28	-0.06353	-0.0025412	0.16626	0.64881	1
GOBP_CARDIAC_VENTRICLE_DEVELOPMENT	116	-0.03219	-0.0026141	0.08423	0.64883	1
SA_G2_AND_M_PHASES	8	-0.10895	-0.0023308	0.28502	0.64886	1
GOBP_PENTOSE_PHOSPHATE_SHUNT_NON_OXIDATIVE_BRANCH	6	-0.12321	-0.0022829	0.32221	0.64892	1
GOBP_MONOTERPENOID_METABOLIC_PROCESS	6	-0.13394	-0.0024817	0.34995	0.64904	1
PID_SMAD2_3NUCLEAR_PATHWAY	67	-0.042451	-0.0026238	0.11076	0.64924	1
GOBP_FC_EPSILON_RECEPTOR_SIGNALING_PATHWAY	21	-0.077045	-0.0026695	0.20089	0.64933	1
GOBP_NEGATIVE_REGULATION_OF_OXIDATIVE_PHOSPHORYLATION	6	-0.15138	-0.0028049	0.39474	0.64933	1
GOBP_GLYCEROL_ETHER_METABOLIC_PROCESS	19	-0.076654	-0.0025264	0.19981	0.64937	1
PID_BCR_5PATHWAY	55	-0.042168	-0.0023621	0.1099	0.64939	1
GOCC_APOLIPOPROTEIN_B_MRNA_EDITING_ENZYME_COMPLEX	5	-0.1561	-0.0026403	0.40673	0.64943	1
GHANDHI_DIRECT_IRRADIATION_UP	94	-0.03715	-0.0027175	0.096776	0.64946	1
GOBP_POSITIVE_REGULATION_OF_RHO_PROTEIN_SIGNAL_TRANSDUCTION	28	-0.067523	-0.0027009	0.17579	0.64954	1
GOBP_SEGMENTATION	82	-0.039262	-0.0026834	0.10218	0.6496	1
REACTOME_TRANSCRIPTION_OF_THE_HIV_GENOME	58	-0.041806	-0.0024047	0.1088	0.6496	1
WP_MODULATION_OF_PI3KAKTMTOR_SIGNALING_BY_BIOACTIVE_SPHINGOLIPIDS	14	-0.087306	-0.0024704	0.22717	0.64963	1
TURJANSKI_MAPK11_TARGETS	4	-0.1544	-0.002336	0.40173	0.64964	1
REACTOME_ABORTIVE_ELONGATION_OF_HIV_1_TRANSCRIPT_IN_THE_ABSENCE_OF_TAT	20	-0.065628	-0.0022191	0.17061	0.64976	1
REACTOME_ADVANCED_GLYCOSYLATION_ENDPRODUCT_RECEPTOR_SIGNALING	12	-0.086796	-0.0022739	0.22563	0.64976	1
WP_REGULATORY_CIRCUITS_OF_THE_STAT3_SIGNALING_PATHWAY	69	-0.041695	-0.002615	0.10838	0.64977	1
GOBP_REGULATION_OF_FIBROBLAST_APOPTOTIC_PROCESS	18	-0.077151	-0.0024751	0.20049	0.64981	1
GOBP_FC_RECEPTOR_SIGNALING_PATHWAY	48	-0.047651	-0.0024942	0.12374	0.64991	1
GOBP_REGULATION_OF_MRNA_EXPORT_FROM_NUCLEUS	6	-0.10593	-0.0019626	0.27506	0.64991	1
MANALO_HYPOXIA_UP	181	-0.025891	-0.0026215	0.067228	0.64992	1
MYLLYKANGAS_AMPLIFICATION_HOT_SPOT_25	8	-0.12695	-0.0027159	0.32934	0.65006	1
GOMF_GUANYL_NUCLEOTIDE_BINDING	343	-0.018525	-0.00257	0.048046	0.65009	1
CUI_TCF21_TARGETS_DN	28	-0.072625	-0.002905	0.18832	0.65012	1
GOBP_VESICLE_MEDIATED_CHOLESTEROL_TRANSPORT	7	-0.11764	-0.0023542	0.30496	0.65016	1
REACTOME_NOREPINEPHRINE_NEUROTRANSMITTER_RELEASE_CYCLE	17	-0.077146	-0.0024052	0.19988	0.65023	1
REACTOME_COPII_MEDIATED_VESICLE_TRANSPORT	61	-0.041001	-0.0024184	0.10621	0.65026	1
BOHN_PRIMARY_IMMUNODEFICIENCY_SYNDROM_DN	34	-0.058196	-0.0025647	0.1507	0.65032	1
GOMF_STRUCTURAL_CONSTITUENT_OF_POSTSYNAPSE	14	-0.081848	-0.0023159	0.21192	0.65033	1
GOBP_NEGATIVE_REGULATION_OF_PHOSPHATASE_ACTIVITY	30	-0.053928	-0.0022327	0.13959	0.65037	1
WINNEPENNINCKX_MELANOMA_METASTASIS_UP	155	-0.02734	-0.0025636	0.070734	0.65044	1
MARZEC_IL2_SIGNALING_UP	102	-0.032754	-0.0024953	0.084676	0.65055	1
GOBP_REGULATION_OF_MELANOCYTE_DIFFERENTIATION	6	-0.16185	-0.0029988	0.4184	0.65056	1
GOBP_REGULATION_OF_GLOMERULAR_FILTRATION	9	-0.13245	-0.0030052	0.34224	0.65062	1
WP_TP53_NETWORK	17	-0.082134	-0.0025607	0.21217	0.65066	1
GOCC_GOLGI_APPARATUS_SUBCOMPARTMENT	326	-0.017888	-0.0024206	0.046197	0.6507	1
GOBP_REGULATION_OF_ENDOSOME_SIZE	12	-0.079187	-0.0020746	0.20448	0.65072	1
GOBP_NEGATIVE_REGULATION_OF_ALPHA_BETA_T_CELL_PROLIFERATION	14	-0.091848	-0.0025989	0.23698	0.65083	1
GOBP_SERINE_TRANSPORT	10	-0.1085	-0.0025949	0.2799	0.65085	1
GOMF_SERINE_TRANSMEMBRANE_TRANSPORTER_ACTIVITY	10	-0.1085	-0.0025949	0.2799	0.65085	1
GOBP_ENAMEL_MINERALIZATION	18	-0.082305	-0.0026404	0.21229	0.65088	1
GOBP_PROTEIN_ACTIVATION_CASCADE	14	-0.10264	-0.0029044	0.26473	0.65089	1
OUILLETTE_CLL_13Q14_DELETION_DN	46	-0.051231	-0.0026252	0.13206	0.65096	1
RAHMAN_TP53_TARGETS_PHOSPHORYLATED	18	-0.079215	-0.0025413	0.20416	0.65099	1
GOBP_MESODERM_MORPHOGENESIS	65	-0.041475	-0.002525	0.10685	0.65104	1
GOBP_CELL_JUNCTION_ORGANIZATION	642	-0.014121	-0.0026567	0.036325	0.65127	1
GOBP_ACTIVATION_OF_PROTEIN_KINASE_ACTIVITY	99	-0.034999	-0.002627	0.090012	0.65129	1
REACTOME_GLYCOGEN_BREAKDOWN_GLYCOGENOLYSIS	10	-0.10946	-0.0026179	0.28143	0.65133	1
GOBP_POSITIVE_REGULATION_OF_MITOCHONDRIAL_TRANSLATION	15	-0.067967	-0.0019906	0.17456	0.65149	1
GOBP_MONOUBIQUITINATED_PROTEIN_DEUBIQUITINATION	33	-0.058423	-0.0025367	0.15002	0.65152	1
GRANDVAUX_IRF3_TARGETS_UP	12	-0.10313	-0.0027017	0.26476	0.65155	1
GOBP_POSITIVE_REGULATION_OF_MAP_KINASE_ACTIVITY	108	-0.033249	-0.002606	0.08528	0.65169	1
PID_SYNDECAN_3_PATHWAY	14	-0.087939	-0.0024883	0.22536	0.65181	1
GOBP_REGULATION_OF_BROWN_FAT_CELL_DIFFERENTIATION	21	-0.081301	-0.0028169	0.20831	0.65184	1
IIZUKA_LIVER_CANCER_PROGRESSION_L0_L1_UP	11	-0.1074	-0.0026939	0.27513	0.65186	1
GOBP_ER_NUCLEUS_SIGNALING_PATHWAY	44	-0.049317	-0.0024717	0.12624	0.65197	1
GOBP_POSITIVE_REGULATION_OF_BLOOD_CIRCULATION	32	-0.068178	-0.0029151	0.17451	0.65198	1
GOZGIT_ESR1_TARGETS_UP	127	-0.03039	-0.0025815	0.077738	0.65207	1
GOBP_REGULATION_OF_GLIOGENESIS	91	-0.039378	-0.0028345	0.10063	0.65221	1
GOBP_PHOTORECEPTOR_CELL_MAINTENANCE	42	-0.051754	-0.0025344	0.1322	0.65228	1
GOBP_MESENCHYME_DEVELOPMENT	274	-0.021738	-0.0027008	0.055508	0.65233	1
GOBP_POSITIVE_REGULATION_OF_EMBRYONIC_DEVELOPMENT	17	-0.093928	-0.0029284	0.23976	0.65238	1
REACTOME_FACTORS_INVOLVED_IN_MEGAKARYOCYTE_DEVELOPMENT_AND_PLATELET_PRODUCTION	138	-0.03043	-0.0026937	0.077669	0.65239	1
GOBP_AMINO_ACID_METABOLIC_PROCESS	266	-0.020343	-0.0024909	0.05191	0.65243	1
GOBP_NEURAL_TUBE_DEVELOPMENT	144	-0.028789	-0.0026028	0.073434	0.65248	1
GOBP_POSITIVE_REGULATION_OF_CELL_MATURATION	7	-0.14836	-0.002969	0.37814	0.65259	1
GOCC_CHROMOSOMAL_REGION	345	-0.017838	-0.0024818	0.045446	0.65266	1
GOMF_RNA_ENDONUCLEASE_ACTIVITY	59	-0.046119	-0.0026755	0.1174	0.65277	1
SMID_BREAST_CANCER_RELAPSE_IN_PLEURA_UP	6	-0.1835	-0.0033999	0.46701	0.65281	1
GOBP_LYMPHOCYTE_HOMEOSTASIS	63	-0.040976	-0.0024561	0.10426	0.65284	1
GOBP_REGULATION_OF_MICROTUBULE_BINDING	9	-0.099968	-0.0022683	0.25437	0.65284	1
GOMF_INOSITOL_TETRAKISPHOSPHATE_KINASE_ACTIVITY	5	-0.14738	-0.0024928	0.37497	0.65285	1
GOBP_PHOSPHATIDYLINOSITOL_ACYL_CHAIN_REMODELING	5	-0.18961	-0.0032071	0.48229	0.65289	1
VALK_AML_CLUSTER_1	23	-0.07797	-0.002827	0.19823	0.65296	1
GOBP_PEPTIDYL_LYSINE_ACETYLATION	153	-0.027757	-0.002586	0.070556	0.65299	1
GOMF_URATE_TRANSMEMBRANE_TRANSPORTER_ACTIVITY	6	-0.12826	-0.0023764	0.32555	0.6532	1
GOBP_CANONICAL_WNT_SIGNALING_PATHWAY_INVOLVED_IN_HEART_DEVELOPMENT	5	-0.1576	-0.0026656	0.39987	0.65325	1
GOBP_RESPONSE_TO_CAMPTOTHECIN	5	-0.20801	-0.0035183	0.52714	0.65343	1
REACTOME_INTERLEUKIN_17_SIGNALING	65	-0.04434	-0.0026994	0.11235	0.65345	1
GOBP_AGGRESSIVE_BEHAVIOR	6	-0.16413	-0.0030411	0.41575	0.6535	1
GOBP_REGULATION_OF_CALCIUM_ION_DEPENDENT_EXOCYTOSIS	34	-0.055215	-0.0024333	0.13985	0.6535	1
REACTOME_HIV_LIFE_CYCLE	134	-0.028991	-0.0025292	0.073426	0.65352	1
IKEDA_MIR1_TARGETS_UP	51	-0.048452	-0.0026139	0.12256	0.6537	1
GOBP_CELLULAR_RESPONSE_TO_INORGANIC_SUBSTANCE	199	-0.024278	-0.0025762	0.061405	0.65372	1
PHONG_TNF_RESPONSE_NOT_VIA_P38	314	-0.020297	-0.0026964	0.051329	0.65373	1
GOBP_REGULATION_OF_STRIATED_MUSCLE_CELL_DIFFERENTIATION	74	-0.04331	-0.0028126	0.10948	0.6538	1
REACTOME_ACYL_CHAIN_REMODELING_OF_DAG_AND_TAG	4	-0.15922	-0.0024089	0.40241	0.65383	1
GOCC_CLATHRIN_ADAPTOR_COMPLEX	22	-0.065904	-0.0023371	0.16647	0.6539	1
GOMF_PROTEIN_CARBOXYL_O_METHYLTRANSFERASE_ACTIVITY	6	-0.13231	-0.0024515	0.33421	0.65391	1
ZWANG_CLASS_2_TRANSIENTLY_INDUCED_BY_EGF	42	-0.056419	-0.0027628	0.14246	0.65396	1
GOBP_CARDIOLIPIN_BIOSYNTHETIC_PROCESS	7	-0.14582	-0.0029181	0.36807	0.65401	1
GOBP_ACTIN_FILAMENT_BASED_PROCESS	711	-0.013427	-0.0026529	0.033886	0.65403	1
GOBP_NEGATIVE_REGULATION_OF_ERAD_PATHWAY	5	-0.13874	-0.0023466	0.34946	0.65432	1
GOCC_CIS_GOLGI_NETWORK	52	-0.043352	-0.0023615	0.10913	0.65441	1
GOBP_VIRAL_PROCESS	373	-0.018041	-0.0026078	0.045408	0.65443	1
REACTOME_WNT5A_DEPENDENT_INTERNALIZATION_OF_FZD4	14	-0.088005	-0.0024901	0.22142	0.65448	1
GOBP_POSITIVE_REGULATION_OF_T_CELL_DIFFERENTIATION_IN_THYMUS	8	-0.1408	-0.0030122	0.35421	0.6545	1
GOMF_PHOSPHATASE_ACTIVATOR_ACTIVITY	24	-0.065072	-0.0024101	0.1635	0.65468	1
NICK_RESPONSE_TO_PROC_TREATMENT_DN	25	-0.066595	-0.0025173	0.16733	0.65468	1
RUAN_RESPONSE_TO_TNF_DN	68	-0.040738	-0.0025365	0.1023	0.65476	1
GOBP_PARALLEL_ACTIN_FILAMENT_BUNDLE_ASSEMBLY	6	-0.14158	-0.0026232	0.35524	0.65488	1
GOBP_REGULATION_OF_PHOSPHOLIPID_CATABOLIC_PROCESS	7	-0.13396	-0.0026807	0.33579	0.65502	1
GOBP_NEGATIVE_REGULATION_OF_AMYLOID_BETA_CLEARANCE	8	-0.11149	-0.0023851	0.27941	0.65506	1
REACTOME_ROLE_OF_ABL_IN_ROBO_SLIT_SIGNALING	8	-0.12765	-0.0027308	0.3198	0.65511	1
BOYAULT_LIVER_CANCER_SUBCLASS_G6_UP	63	-0.046436	-0.0027834	0.11631	0.65514	1
GINESTIER_BREAST_CANCER_ZNF217_AMPLIFIED_UP	64	-0.038344	-0.0023164	0.095989	0.65522	1
GOBP_NEGATIVE_REGULATION_OF_MOLECULAR_FUNCTION	869	-0.012081	-0.0026264	0.030232	0.65527	1
GOBP_CYCLIC_GMP_AMP_TRANSMEMBRANE_IMPORT_ACROSS_PLASMA_MEMBRANE	5	-0.17183	-0.0029063	0.42969	0.65537	1
LOPEZ_MESOTHELIOMA_SURVIVAL_UP	11	-0.087705	-0.0021999	0.21919	0.65547	1
GOBP_PLASMA_MEMBRANE_FUSION	24	-0.07462	-0.0027637	0.18646	0.65549	1
GOMF_SULFUR_COMPOUND_BINDING	237	-0.023729	-0.0027448	0.059269	0.65555	1
FUNG_IL2_TARGETS_WITH_STAT5_BINDING_SITES_T1	7	-0.15005	-0.0030029	0.37458	0.65564	1
WP_NITRIC_OXIDE_METABOLISM_IN_CYSTIC_FIBROSIS	11	-0.1204	-0.0030201	0.3001	0.65586	1
GOBP_POSITIVE_REGULATION_OF_AMINE_TRANSPORT	37	-0.057058	-0.0026229	0.14219	0.6559	1
GOBP_MONOCARBOXYLIC_ACID_METABOLIC_PROCESS	555	-0.01489	-0.0026113	0.037085	0.65597	1
YAO_TEMPORAL_RESPONSE_TO_PROGESTERONE_CLUSTER_7	63	-0.042324	-0.0025369	0.10538	0.65602	1
GOBP_REGULATION_OF_B_CELL_ACTIVATION	115	-0.032131	-0.0025982	0.079995	0.65603	1
PLASARI_TGFB1_SIGNALING_VIA_NFIC_10HR_DN	28	-0.074472	-0.0029789	0.18536	0.65607	1
GOBP_POSTREPLICATION_REPAIR	32	-0.055589	-0.0023768	0.13833	0.6561	1
GOMF_PEPTIDE_LYSINE_N_ACETYLTRANSFERASE_ACTIVITY	40	-0.056024	-0.0026775	0.13936	0.65616	1
GOBP_CELLULAR_PIGMENTATION	58	-0.043521	-0.0025033	0.10825	0.65617	1
GOBP_CEREBRAL_CORTEX_GABAERGIC_INTERNEURON_DIFFERENTIATION	8	-0.13488	-0.0028855	0.33543	0.65619	1
GOBP_NEGATIVE_REGULATION_OF_LIPID_KINASE_ACTIVITY	6	-0.12035	-0.0022299	0.29926	0.65622	1
GOBP_REGULATION_OF_GUANYLATE_CYCLASE_ACTIVITY	8	-0.13422	-0.0028714	0.33375	0.65622	1
GOBP_NEGATIVE_REGULATION_OF_BLOOD_PRESSURE	39	-0.057651	-0.0027207	0.14331	0.65625	1
GOCC_PERICENTRIOLAR_MATERIAL	21	-0.074082	-0.0025668	0.18413	0.65628	1
GOBP_HISTONE_H3_K4_DEMETHYLATION	4	-0.19106	-0.0028905	0.47382	0.6566	1
GOBP_PHOSPHATIDYLCHOLINE_ACYL_CHAIN_REMODELING	12	-0.093029	-0.0024372	0.23065	0.65664	1
GOBP_SOMATIC_MOTOR_NEURON_DIFFERENTIATION	5	-0.15827	-0.002677	0.39237	0.65666	1
PID_P53_REGULATION_PATHWAY	57	-0.046112	-0.0026295	0.11431	0.65667	1
GOBP_NEGATIVE_REGULATION_OF_ACUTE_INFLAMMATORY_RESPONSE	11	-0.10252	-0.0025716	0.25398	0.65676	1
GOBP_REGULATION_OF_STEM_CELL_POPULATION_MAINTENANCE	64	-0.046375	-0.0028016	0.11481	0.65686	1
REACTOME_SIGNALING_BY_CTNNB1_PHOSPHO_SITE_MUTANTS	14	-0.083624	-0.0023662	0.20689	0.65696	1
GOBP_NEGATIVE_REGULATION_OF_CARDIAC_MUSCLE_TISSUE_GROWTH	21	-0.082678	-0.0028646	0.2045	0.657	1
GOBP_REGULATION_OF_AUTOPHAGY	310	-0.019869	-0.002623	0.049124	0.65706	1
KYNG_WERNER_SYNDROM_DN	19	-0.083678	-0.0027579	0.20689	0.65706	1
JI_CARCINOGENESIS_BY_KRAS_AND_STK11_DN	15	-0.10364	-0.0030353	0.25615	0.65711	1
REACTOME_FGFRL1_MODULATION_OF_FGFR1_SIGNALING	11	-0.11918	-0.0029893	0.29451	0.65713	1
GOBP_REGULATION_OF_PHOSPHOLIPASE_A2_ACTIVITY	8	-0.13902	-0.0029741	0.34336	0.65722	1
GOBP_PANCREATIC_JUICE_SECRETION	10	-0.10757	-0.0025728	0.26555	0.65729	1
WP_UNFOLDED_PROTEIN_RESPONSE	20	-0.0706	-0.0023872	0.17424	0.65733	1
BIOCARTA_AMI_PATHWAY	18	-0.086551	-0.0027766	0.21336	0.6575	1
GOBP_NEGATIVE_REGULATION_OF_T_CELL_PROLIFERATION	58	-0.047409	-0.002727	0.11687	0.6575	1
CHAUHAN_RESPONSE_TO_METHOXYESTRADIOL_DN	84	-0.036692	-0.002538	0.090414	0.65756	1
GOBP_EMBRYONIC_CLEAVAGE	6	-0.11722	-0.0021718	0.28875	0.65761	1
GOBP_RESPONSE_TO_VITAMIN	80	-0.042778	-0.002888	0.10537	0.65762	1
NAGASHIMA_NRG1_SIGNALING_DN	48	-0.054617	-0.0028588	0.13448	0.65767	1
VILIMAS_NOTCH1_TARGETS_UP	44	-0.053029	-0.0026578	0.13056	0.65769	1
KEGG_METABOLISM_OF_XENOBIOTICS_BY_CYTOCHROME_P450	63	-0.055144	-0.0033053	0.13571	0.65775	1
GOBP_BIOLOGICAL_PROCESS_INVOLVED_IN_INTERSPECIES_INTERACTION_BETWEEN_ORGANISMS	1371	-0.010019	-0.0026941	0.024638	0.65786	1
DER_IFN_GAMMA_RESPONSE_UP	59	-0.045907	-0.0026632	0.11289	0.65787	1
GOMF_SEQUENCE_SPECIFIC_SINGLE_STRANDED_DNA_BINDING	11	-0.098516	-0.0024711	0.24222	0.65789	1
GOBP_CLATHRIN_COAT_ASSEMBLY	14	-0.098217	-0.0027791	0.24132	0.658	1
WP_GALANIN_RECEPTOR_PATHWAY	20	-0.086167	-0.0029137	0.21156	0.6581	1
GOBP_PROTEIN_TRIMERIZATION	16	-0.07466	-0.0022583	0.18328	0.65812	1
GOBP_SYMPATHETIC_GANGLION_DEVELOPMENT	8	-0.13506	-0.0028892	0.33151	0.65814	1
GOBP_BLOOD_VESSEL_ENDOTHELIAL_CELL_PROLIFERATION_INVOLVED_IN_SPROUTING_ANGIOGENESIS	22	-0.078398	-0.0027802	0.1924	0.65817	1
GOCC_ARP2_3_PROTEIN_COMPLEX	9	-0.13261	-0.0030089	0.32542	0.65818	1
SCHAEFFER_PROSTATE_DEVELOPMENT_6HR_UP	141	-0.029826	-0.0026686	0.073188	0.65819	1
GOMF_FUCOSYLTRANSFERASE_ACTIVITY	13	-0.10496	-0.002862	0.25736	0.6583	1
SA_B_CELL_RECEPTOR_COMPLEXES	21	-0.07187	-0.0024901	0.17615	0.65836	1
GOBP_POSITIVE_REGULATION_OF_CYTOPLASMIC_TRANSPORT	13	-0.10125	-0.0027609	0.24811	0.65839	1
AFFAR_YY1_TARGETS_DN	233	-0.023072	-0.0026466	0.056478	0.65855	1
GOBP_ANTERIOR_HEAD_DEVELOPMENT	6	-0.13941	-0.002583	0.34105	0.65864	1
DESERT_STEM_CELL_HEPATOCELLULAR_CARCINOMA_SUBCLASS_UP	224	-0.023153	-0.0026047	0.056571	0.65883	1
GOBP_ARTERY_DEVELOPMENT	93	-0.0375	-0.0027286	0.091611	0.65885	1
GOBP_TRANSFERRIN_TRANSPORT	9	-0.09693	-0.0021994	0.23679	0.65886	1
GOBP_NEGATIVE_REGULATION_OF_T_CELL_DIFFERENTIATION	42	-0.05786	-0.0028334	0.14132	0.65888	1
DACOSTA_ERCC3_ALLELE_XPCS_VS_TTD_UP	25	-0.070582	-0.002668	0.17234	0.65893	1
BURTON_ADIPOGENESIS_PEAK_AT_2HR	36	-0.061168	-0.0027737	0.14932	0.65896	1
GOBP_REGULATION_OF_GTPASE_ACTIVITY	304	-0.021279	-0.0027823	0.05193	0.65901	1
LIU_TARGETS_OF_VMYB_VS_CMYB_DN	36	-0.058228	-0.0026404	0.14207	0.65904	1
GOBP_REGULATION_OF_ORGAN_GROWTH	80	-0.043311	-0.002924	0.10558	0.65918	1
REACTOME_NF_KB_ACTIVATION_THROUGH_FADD_RIP_1_PATHWAY_MEDIATED_BY_CASPASE_8_AND_10	12	-0.10611	-0.0027798	0.25836	0.65935	1
GOBP_ANTEROGRADE_NEURONAL_DENSE_CORE_VESICLE_TRANSPORT	5	-0.1534	-0.0025947	0.37317	0.65949	1
GOBP_IMMUNE_RESPONSE_REGULATING_CELL_SURFACE_RECEPTOR_SIGNALING_PATHWAY_INVOLVED_IN_PHAGOCYTOSIS	25	-0.068093	-0.0025739	0.1655	0.65962	1
MOOTHA_TCA	14	-0.083385	-0.0023594	0.20265	0.65964	1
GOBP_REGULATION_OF_SKELETAL_MUSCLE_ADAPTATION	9	-0.12823	-0.0029097	0.31126	0.65982	1
GOBP_ENDOMEMBRANE_SYSTEM_ORGANIZATION	522	-0.01565	-0.0026644	0.037983	0.65984	1
GOBP_REGULATION_OF_TRANS_SYNAPTIC_SIGNALING	422	-0.017924	-0.0027518	0.043471	0.65995	1
GOMF_GLYCINE_BINDING	9	-0.11191	-0.0025394	0.27141	0.65995	1
GOBP_POSITIVE_REGULATION_OF_PROTEIN_LOCALIZATION_TO_MEMBRANE	92	-0.035681	-0.0025823	0.086523	0.65997	1
GOBP_RESPONSE_TO_MINERALOCORTICOID	31	-0.068623	-0.002888	0.1664	0.65998	1
GOBP_NEGATIVE_REGULATION_OF_ASTROCYTE_DIFFERENTIATION	12	-0.11474	-0.003006	0.27811	0.66003	1
GOBP_NEGATIVE_REGULATION_OF_T_CELL_APOPTOTIC_PROCESS	20	-0.083208	-0.0028136	0.20142	0.66023	1
GOMF_STRUCTURAL_CONSTITUENT_OF_NUCLEAR_PORE	21	-0.077995	-0.0027024	0.18862	0.66038	1
GOBP_REGULATION_OF_CARBOHYDRATE_METABOLIC_PROCESS	156	-0.028367	-0.0026685	0.068537	0.66052	1
REACTOME_THE_ROLE_OF_NEF_IN_HIV_1_REPLICATION_AND_DISEASE_PATHOGENESIS	26	-0.064582	-0.0024895	0.15598	0.66058	1
GOBP_POSITIVE_REGULATION_OF_IMMUNOGLOBULIN_PRODUCTION	50	-0.054336	-0.0029026	0.13119	0.66062	1
TSENG_ADIPOGENIC_POTENTIAL_UP	25	-0.07327	-0.0027696	0.1769	0.66063	1
NUNODA_RESPONSE_TO_DASATINIB_IMATINIB_DN	10	-0.12222	-0.0029232	0.29478	0.66079	1
JI_METASTASIS_REPRESSED_BY_STK11	24	-0.082836	-0.003068	0.19972	0.66084	1
GOBP_POSITIVE_REGULATION_OF_PROTEOGLYCAN_BIOSYNTHETIC_PROCESS	5	-0.20389	-0.0034486	0.49137	0.6609	1
GOBP_RESPONSE_TO_LIPID	791	-0.013325	-0.0027704	0.032116	0.6609	1
SU_PANCREAS	39	-0.060824	-0.0028705	0.14659	0.6609	1
GOMF_GLUCURONOSYLTRANSFERASE_ACTIVITY	31	-0.069809	-0.0029379	0.16814	0.66099	1
GOCC_NASCENT_POLYPEPTIDE_ASSOCIATED_COMPLEX	4	-0.17536	-0.002653	0.42224	0.66104	1
GOBP_4FE_4S_CLUSTER_ASSEMBLY	5	-0.13207	-0.0022338	0.31789	0.66109	1
GOMF_DNA_DNA_ANNEALING_ACTIVITY	7	-0.11832	-0.0023679	0.28454	0.66123	1
GOMF_PORIN_ACTIVITY	5	-0.15329	-0.0025928	0.36861	0.66124	1
CHEOK_RESPONSE_TO_MERCAPTOPURINE_AND_HD_MTX_UP	4	-0.16786	-0.0025396	0.4035	0.6613	1
WEI_MYCN_TARGETS_WITH_E_BOX	726	-0.013453	-0.0026847	0.032337	0.6613	1
REACTOME_BIOSYNTHESIS_OF_MARESIN_LIKE_SPMS	6	-0.15325	-0.0028394	0.36833	0.66131	1
GOBP_NEGATIVE_REGULATION_OF_MICROTUBULE_POLYMERIZATION_OR_DEPOLYMERIZATION	34	-0.056364	-0.002484	0.13544	0.66135	1
DAVICIONI_RHABDOMYOSARCOMA_PAX_FOXO1_FUSION_DN	12	-0.12387	-0.0032452	0.29763	0.66136	1
GOBP_POSITIVE_REGULATION_OF_RECEPTOR_MEDIATED_ENDOCYTOSIS	49	-0.050738	-0.0026832	0.12187	0.66141	1
GOBP_POSITIVE_REGULATION_OF_INTERLEUKIN_18_PRODUCTION	6	-0.1585	-0.0029368	0.38065	0.66144	1
MCLACHLAN_DENTAL_CARIES_DN	69	-0.046843	-0.0029379	0.11239	0.66158	1
WOO_LIVER_CANCER_RECURRENCE_DN	75	-0.041063	-0.0026846	0.098523	0.66158	1
WP_SULFATION_BIOTRANSFORMATION_REACTION	14	-0.11723	-0.0033171	0.28126	0.66159	1
GOBP_GLANDULAR_EPITHELIAL_CELL_DIFFERENTIATION	68	-0.047753	-0.0029733	0.11445	0.66175	1
PRAMOONJAGO_SOX4_TARGETS_UP	49	-0.052686	-0.0027862	0.12626	0.66176	1
GOMF_ACYLTRANSFERASE_ACTIVITY_ACYL_GROUPS_CONVERTED_INTO_ALKYL_ON_TRANSFER	5	-0.20855	-0.0035274	0.49931	0.6619	1
GOBP_NEGATIVE_REGULATION_OF_INTRACELLULAR_TRANSPORT	52	-0.047284	-0.0025757	0.1132	0.66192	1
GOBP_OLEFINIC_COMPOUND_BIOSYNTHETIC_PROCESS	23	-0.077064	-0.0027942	0.18448	0.66193	1
GOBP_HYPOTHALAMUS_CELL_MIGRATION	6	-0.17544	-0.0032506	0.41967	0.66204	1
WP_TRYPTOPHAN_CATABOLISM_LEADING_TO_NAD_PRODUCTION	15	-0.09416	-0.0027577	0.22508	0.66215	1
IVANOVA_HEMATOPOIESIS_EARLY_PROGENITOR	408	-0.017612	-0.0026597	0.042095	0.66216	1
GOBP_RESPONSE_TO_PURINE_CONTAINING_COMPOUND	128	-0.032282	-0.0027529	0.077157	0.66217	1
ITO_PTTG1_TARGETS_UP	11	-0.12132	-0.0030431	0.28987	0.66221	1
GOMF_CHEMOATTRACTANT_ACTIVITY	25	-0.074846	-0.0028292	0.17867	0.66236	1
GOBP_POSITIVE_REGULATION_OF_DEVELOPMENTAL_PROCESS	1119	-0.011599	-0.0028398	0.027673	0.66244	1
GOBP_TRNA_AMINOACYLATION_FOR_MITOCHONDRIAL_PROTEIN_TRANSLATION	8	-0.12129	-0.0025947	0.28928	0.66249	1
GOBP_GOLGI_LOCALIZATION	13	-0.12198	-0.0033261	0.2908	0.66256	1
KEGG_BETA_ALANINE_METABOLISM	20	-0.081744	-0.0027641	0.19484	0.66259	1
GOBP_LUNG_EPITHELIUM_DEVELOPMENT	39	-0.062491	-0.0029491	0.14891	0.66263	1
GOBP_REGULATION_OF_DNA_LIGATION	6	-0.11538	-0.0021378	0.27494	0.66263	1
GOMF_C_X3_C_CHEMOKINE_BINDING	5	-0.15426	-0.0026091	0.36757	0.66263	1
GOCC_CELL_CELL_CONTACT_ZONE	67	-0.045526	-0.0028138	0.10847	0.66265	1
TAGHAVI_NEOPLASTIC_TRANSFORMATION	11	-0.10761	-0.0026992	0.25623	0.66274	1
GOBP_IMMUNE_RESPONSE	1371	-0.010509	-0.0028259	0.025003	0.66286	1
GOBP_ESTABLISHMENT_OF_MITOCHONDRION_LOCALIZATION	25	-0.078788	-0.0029782	0.18743	0.66288	1
GOBP_OTOLITH_DEVELOPMENT	9	-0.14073	-0.0031931	0.33456	0.66299	1
TERAMOTO_OPN_TARGETS_CLUSTER_7	16	-0.080313	-0.0024293	0.19083	0.66307	1
GOBP_REGULATION_OF_LYASE_ACTIVITY	54	-0.055656	-0.0030893	0.13219	0.66313	1
GOBP_POSITIVE_REGULATION_OF_TYPE_I_INTERFERON_MEDIATED_SIGNALING_PATHWAY	17	-0.088856	-0.0027703	0.21092	0.66322	1
GOBP_DENTINOGENESIS	7	-0.14112	-0.0028241	0.33457	0.66341	1
REACTOME_INHIBITION_OF_DNA_RECOMBINATION_AT_TELOMERE	37	-0.056127	-0.0025801	0.13295	0.66354	1
GOBP_MAINTENANCE_OF_PROTEIN_LOCATION_IN_EXTRACELLULAR_REGION	7	-0.15937	-0.0031893	0.37734	0.66361	1
GOBP_PROTEIN_LOCALIZATION_TO_ADHERENS_JUNCTION	5	-0.19025	-0.0032179	0.45033	0.66365	1
REACTOME_RECYCLING_OF_BILE_ACIDS_AND_SALTS	18	-0.084355	-0.0027062	0.19966	0.66366	1
GOBP_AMINO_ACID_CATABOLIC_PROCESS	103	-0.035591	-0.0027246	0.084185	0.66377	1
GOBP_PROTEIN_PROCESSING	221	-0.025441	-0.0028431	0.060174	0.66378	1
KEGG_PORPHYRIN_AND_CHLOROPHYLL_METABOLISM	34	-0.064629	-0.0028482	0.15285	0.66379	1
PID_REELIN_PATHWAY	26	-0.070041	-0.0026999	0.16551	0.66392	1
GOBP_ANATOMICAL_STRUCTURE_REGRESSION	14	-0.093227	-0.0026379	0.22021	0.66397	1
GOBP_ANTERIOR_COMMISSURE_MORPHOGENESIS	7	-0.16142	-0.0032304	0.38099	0.6641	1
GOBP_GANGLIOSIDE_BIOSYNTHETIC_PROCESS_VIA_LACTOSYLCERAMIDE	6	-0.16905	-0.0031321	0.39892	0.66412	1
ZHONG_RESPONSE_TO_AZACITIDINE_AND_TSA_DN	61	-0.044136	-0.0026033	0.10406	0.66426	1
GOBP_BLASTOCYST_GROWTH	21	-0.078376	-0.0027156	0.18475	0.66429	1
MARTINEZ_TP53_TARGETS_UP	556	-0.015284	-0.0026827	0.036025	0.6643	1
WP_CELL_DIFFERENTIATION_EXPANDED_INDEX	15	-0.093232	-0.0027306	0.2197	0.66435	1
REACTOME_HS_GAG_DEGRADATION	19	-0.081223	-0.002677	0.19135	0.66439	1
REACTOME_RHO_GTPASES_ACTIVATE_WASPS_AND_WAVES	33	-0.066452	-0.0028853	0.15655	0.66439	1
WANG_SMARCE1_TARGETS_DN	318	-0.021175	-0.0028306	0.049869	0.66444	1
REACTOME_PKA_MEDIATED_PHOSPHORYLATION_OF_KEY_METABOLIC_FACTORS	3	-0.17166	-0.0022492	0.4042	0.66447	1
GOBP_NEGATIVE_REGULATION_OF_DOUBLE_STRAND_BREAK_REPAIR_VIA_NONHOMOLOGOUS_END_JOINING	5	-0.17686	-0.0029915	0.41631	0.66452	1
GOBP_NEGATIVE_REGULATION_OF_MYOBLAST_DIFFERENTIATION	21	-0.080176	-0.0027779	0.18873	0.66452	1
GOBP_POSITIVE_REGULATION_OF_INTERLEUKIN_1_ALPHA_PRODUCTION	6	-0.1873	-0.0034704	0.44025	0.66474	1
GOBP_PROTEIN_K63_LINKED_UBIQUITINATION	54	-0.049931	-0.0027715	0.11736	0.66475	1
GOBP_PROTON_TRANSPORTING_TWO_SECTOR_ATPASE_COMPLEX_ASSEMBLY	12	-0.11254	-0.0029482	0.2642	0.66492	1
GOBP_VESICLE_MEDIATED_TRANSPORT_BETWEEN_ENDOSOMAL_COMPARTMENTS	41	-0.055044	-0.0026633	0.12922	0.66493	1
GOBP_CONVERGENT_EXTENSION_INVOLVED_IN_AXIS_ELONGATION	6	-0.15979	-0.0029605	0.375	0.66498	1
BASAKI_YBX1_TARGETS_DN	351	-0.019991	-0.0028048	0.046891	0.66506	1
GOMF_3_5_DNA_HELICASE_ACTIVITY	15	-0.097039	-0.0028421	0.22747	0.66517	1
GOBP_INDOLE_CONTAINING_COMPOUND_BIOSYNTHETIC_PROCESS	5	-0.20736	-0.0035074	0.48566	0.6653	1
BIOCARTA_ARAP_PATHWAY	16	-0.096565	-0.0029208	0.22602	0.66539	1
BIOCARTA_P27_PATHWAY	12	-0.12093	-0.0031681	0.28301	0.66541	1
GOBP_POSITIVE_REGULATION_OF_VASCULAR_ASSOCIATED_SMOOTH_MUSCLE_CELL_MIGRATION	10	-0.14492	-0.0034659	0.33916	0.66541	1
GOCC_MITOCHONDRIAL_PROTON_TRANSPORTING_ATP_SYNTHASE_COMPLEX_COUPLING_FACTOR_F_O	9	-0.088537	-0.0020089	0.20715	0.66545	1
GOBP_NEUROTRANSMITTER_RECEPTOR_TRANSPORT_TO_PLASMA_MEMBRANE	14	-0.094153	-0.0026641	0.22025	0.66548	1
GOMF_UDP_GLUCOSYLTRANSFERASE_ACTIVITY	10	-0.11414	-0.0027299	0.26695	0.66552	1
GOBP_DETECTION_OF_MECHANICAL_STIMULUS_INVOLVED_IN_SENSORY_PERCEPTION_OF_PAIN	13	-0.10501	-0.0028634	0.24545	0.66561	1
GOBP_TYPE_B_PANCREATIC_CELL_DEVELOPMENT	21	-0.088333	-0.0030606	0.2064	0.66566	1
LIEN_BREAST_CARCINOMA_METAPLASTIC_VS_DUCTAL_UP	69	-0.047349	-0.0029697	0.11064	0.66566	1
GOBP_DERMATAN_SULFATE_PROTEOGLYCAN_METABOLIC_PROCESS	11	-0.088495	-0.0022198	0.20671	0.66571	1
GOBP_HISTONE_H3_ACETYLATION	64	-0.044068	-0.0026622	0.10288	0.6658	1
GOMF_SERINE_TYPE_CARBOXYPEPTIDASE_ACTIVITY	5	-0.14808	-0.0025047	0.34563	0.66583	1
GOBP_PODOCYTE_CELL_MIGRATION	7	-0.1285	-0.0025716	0.2999	0.66585	1
GOBP_GROWTH_HORMONE_RECEPTOR_SIGNALING_PATHWAY_VIA_JAK_STAT	8	-0.15593	-0.0033358	0.36381	0.66589	1
GOMF_ALPHA_GLUCOSIDASE_ACTIVITY	6	-0.16923	-0.0031355	0.39471	0.66594	1
GOBP_MEGAKARYOCYTE_DEVELOPMENT	18	-0.093029	-0.0029844	0.21696	0.66596	1
GOBP_POSITIVE_REGULATION_OF_RAC_PROTEIN_SIGNAL_TRANSDUCTION	5	-0.18432	-0.0031176	0.42984	0.66596	1
GERHOLD_ADIPOGENESIS_UP	43	-0.054171	-0.0026841	0.1263	0.666	1
GAURNIER_PSMD4_TARGETS	47	-0.058275	-0.0030184	0.13584	0.66603	1
GOBP_MYOBLAST_FUSION	41	-0.058788	-0.0028444	0.13704	0.66603	1
GOBP_TRANSLATIONAL_READTHROUGH	10	-0.11911	-0.0028486	0.27755	0.66608	1
GOBP_OVULATION_CYCLE	68	-0.045205	-0.0028146	0.10523	0.66625	1
GOBP_MUSCLE_TISSUE_DEVELOPMENT	376	-0.020374	-0.0029565	0.047422	0.66626	1
GOBP_MINERALOCORTICOID_SECRETION	7	-0.13165	-0.0026345	0.30607	0.66644	1
GOBP_REGULATION_OF_B_CELL_PROLIFERATION	60	-0.050832	-0.0029737	0.11817	0.66645	1
GOBP_DIGESTION	119	-0.035954	-0.0029571	0.083574	0.66647	1
MIKKELSEN_MCV6_HCP_WITH_H3K27ME3	391	-0.020146	-0.0029798	0.046818	0.66651	1
MYLLYKANGAS_AMPLIFICATION_HOT_SPOT_22	10	-0.12193	-0.0029161	0.28324	0.66657	1
SMIRNOV_RESPONSE_TO_IR_6HR_UP	154	-0.028168	-0.0026328	0.065415	0.66662	1
GOCC_BASOLATERAL_PLASMA_MEMBRANE	213	-0.026697	-0.0029297	0.0619	0.66687	1
GOBP_PROTEIN_O_LINKED_GLYCOSYLATION_VIA_THREONINE	10	-0.13322	-0.0031862	0.30885	0.66688	1
GOBP_CELLULAR_RESPONSE_TO_NICOTINE	6	-0.14418	-0.0026714	0.33413	0.66695	1
GAUSSMANN_MLL_AF4_FUSION_TARGETS_C_UP	154	-0.029087	-0.0027187	0.067377	0.66702	1
GOMF_TUMOR_NECROSIS_FACTOR_RECEPTOR_SUPERFAMILY_BINDING	39	-0.056181	-0.0026513	0.13014	0.66702	1
GOCC_RNA_POLYMERASE_TRANSCRIPTION_FACTOR_SL1_COMPLEX	5	-0.17081	-0.0028892	0.39522	0.6672	1
GOBP_NEGATIVE_REGULATION_OF_ENDOPLASMIC_RETICULUM_STRESS_INDUCED_INTRINSIC_APOPTOTIC_SIGNALING_PATHWAY	16	-0.1002	-0.0030309	0.23182	0.66721	1
MATZUK_SPERMATOZOA	103	-0.034867	-0.0026692	0.08066	0.66722	1
GOBP_REGULATION_OF_PANCREATIC_JUICE_SECRETION	6	-0.13163	-0.0024389	0.30447	0.66725	1
GOBP_CIRCADIAN_REGULATION_OF_GENE_EXPRESSION	59	-0.048345	-0.0028046	0.11181	0.66727	1
GOBP_NEGATIVE_REGULATION_OF_NLRP3_INFLAMMASOME_COMPLEX_ASSEMBLY	8	-0.1272	-0.0027213	0.29406	0.66733	1
GOCC_PHOTORECEPTOR_RIBBON_SYNAPSE	8	-0.13991	-0.0029932	0.32338	0.66737	1
BIOCARTA_LDL_PATHWAY	6	-0.15437	-0.0028602	0.35656	0.66747	1
GOMF_PROTEIN_ARGININE_OMEGA_N_ASYMMETRIC_METHYLTRANSFERASE_ACTIVITY	6	-0.19321	-0.0035797	0.44621	0.66749	1
BIOCARTA_PML_PATHWAY	16	-0.09282	-0.0028076	0.21432	0.66752	1
GOBP_POSITIVE_REGULATION_OF_CELL_CYCLE	287	-0.023031	-0.0029275	0.053151	0.66761	1
GOCC_GUANYL_NUCLEOTIDE_EXCHANGE_FACTOR_COMPLEX	16	-0.10741	-0.0032488	0.24775	0.66769	1
REACTOME_CELL_SURFACE_INTERACTIONS_AT_THE_VASCULAR_WALL	118	-0.035207	-0.0028836	0.081205	0.66769	1
WP_HISTONE_MODIFICATIONS	46	-0.053377	-0.0027352	0.12308	0.66774	1
FINETTI_BREAST_CANCERS_KINOME_GRAY	15	-0.086656	-0.002538	0.19975	0.66779	1
GOCC_DNA_REPLICATION_FACTOR_A_COMPLEX	4	-0.20299	-0.003071	0.4678	0.66782	1
GOMF_DYNACTIN_BINDING	11	-0.101	-0.0025334	0.2327	0.66786	1
MARKS_HDAC_TARGETS_UP	19	-0.087493	-0.0028837	0.20146	0.66796	1
GOBP_POSITIVE_REGULATION_OF_INTERLEUKIN_6_PRODUCTION	84	-0.042434	-0.0029352	0.097613	0.66811	1
WP_TCA_CYCLE_IN_SENESCENCE	9	-0.1179	-0.0026751	0.27086	0.66832	1
GOBP_RESPONSE_TO_CHEMOKINE	79	-0.047013	-0.0031541	0.10799	0.66835	1
GOBP_CELLULAR_MODIFIED_AMINO_ACID_BIOSYNTHETIC_PROCESS	26	-0.064061	-0.0024694	0.14713	0.66837	1
LAU_APOPTOSIS_CDKN2A_UP	49	-0.048995	-0.002591	0.11242	0.66852	1
GOBP_METANEPHRIC_COLLECTING_DUCT_DEVELOPMENT	9	-0.13893	-0.0031523	0.3187	0.66855	1
GOBP_REGULATION_OF_GRANULOCYTE_CHEMOTAXIS	47	-0.059309	-0.003072	0.13605	0.66855	1
REACTOME_TRAFFICKING_AND_PROCESSING_OF_ENDOSOMAL_TLR	11	-0.12062	-0.0030257	0.27671	0.66855	1
WP_EXERCISEINDUCED_CIRCADIAN_REGULATION	44	-0.055987	-0.002806	0.1284	0.66859	1
WP_EMBRYONIC_STEM_CELL_PLURIPOTENCY_PATHWAYS	101	-0.039546	-0.002998	0.090594	0.66877	1
GOCC_DENDRITIC_SPINE_HEAD	7	-0.14392	-0.0028802	0.32957	0.66883	1
GOBP_POSITIVE_REGULATION_OF_CD4_POSITIVE_ALPHA_BETA_T_CELL_ACTIVATION	36	-0.070774	-0.0032093	0.16204	0.66885	1
FERRARI_RESPONSE_TO_FENRETINIDE_UP	19	-0.090595	-0.0029859	0.20738	0.66889	1
GOBP_POSITIVE_REGULATION_OF_RECEPTOR_BINDING	8	-0.13288	-0.0028428	0.30416	0.6689	1
GOBP_RESPIRATORY_GASEOUS_EXCHANGE_BY_RESPIRATORY_SYSTEM	60	-0.050063	-0.0029287	0.11452	0.66899	1
GOCC_CHROMOCENTER	12	-0.12504	-0.0032759	0.28602	0.66901	1
KYNG_RESPONSE_TO_H2O2_VIA_ERCC6	16	-0.10959	-0.0033149	0.25052	0.66911	1
GOBP_POLYOL_CATABOLIC_PROCESS	23	-0.088364	-0.0032039	0.20196	0.66913	1
REACTOME_SIGNALING_BY_FGFR4	37	-0.064257	-0.0029539	0.14684	0.66916	1
GOBP_NEGATIVE_REGULATION_OF_LYMPHOCYTE_DIFFERENTIATION	51	-0.056283	-0.0030364	0.12861	0.66917	1
REACTOME_MUCOPOLYSACCHARIDOSES	10	-0.10729	-0.0025659	0.24513	0.66918	1
GOBP_NEGATIVE_REGULATION_OF_HYPOXIA_INDUCED_INTRINSIC_APOPTOTIC_SIGNALING_PATHWAY	6	-0.14111	-0.0026145	0.32235	0.66922	1
REACTOME_TRANSCRIPTION_OF_E2F_TARGETS_UNDER_NEGATIVE_CONTROL_BY_P107_RBL1_AND_P130_RBL2_IN_COMPLEX_WITH_HDAC1	14	-0.08441	-0.0023884	0.19265	0.66936	1
ZHU_SKIL_TARGETS_DN	9	-0.1049	-0.0023801	0.23936	0.66939	1
WP_IL17_SIGNALING_PATHWAY	28	-0.066767	-0.0026707	0.1523	0.66945	1
GOCC_TERMINAL_BOUTON	40	-0.06241	-0.0029828	0.14232	0.6695	1
WP_HOSTPATHOGEN_INTERACTION_OF_HUMAN_CORONAVIRUSES_MAPK_SIGNALING	31	-0.065417	-0.0027531	0.14912	0.66955	1
GOBP_BENZENE_CONTAINING_COMPOUND_METABOLIC_PROCESS	25	-0.087458	-0.0033059	0.19927	0.66963	1
GOBP_REGULATION_OF_RETINOIC_ACID_RECEPTOR_SIGNALING_PATHWAY	13	-0.12186	-0.0033228	0.27749	0.66972	1
GOMF_COBALAMIN_BINDING	10	-0.11627	-0.0027808	0.26429	0.67	1
REACTOME_RHO_GTPASES_ACTIVATE_CIT	18	-0.097502	-0.0031279	0.22163	0.67	1
ZHOU_PANCREATIC_EXOCRINE_PROGENITOR	9	-0.14466	-0.0032823	0.32877	0.67002	1
PASINI_SUZ12_TARGETS_DN	275	-0.023376	-0.0029095	0.053084	0.67016	1
GOMF_ACETYLGALACTOSAMINYLTRANSFERASE_ACTIVITY	32	-0.069887	-0.0029882	0.15868	0.67018	1
GOCC_NADH_DEHYDROGENASE_COMPLEX	37	-0.064829	-0.0029802	0.14714	0.67024	1
GOBP_NEGATIVE_REGULATION_OF_DEFENSE_RESPONSE	218	-0.025455	-0.0028255	0.057759	0.67028	1
HERNANDEZ_ABERRANT_MITOSIS_BY_DOCETACEL_4NM_UP	18	-0.099462	-0.0031908	0.22569	0.67028	1
GOBP_G1_TO_G0_TRANSITION_INVOLVED_IN_CELL_DIFFERENTIATION	3	-0.24911	-0.003264	0.5646	0.67047	1
GOBP_LAMELLIPODIUM_ORGANIZATION	78	-0.044167	-0.0029445	0.10009	0.6705	1
GOMF_MOLECULAR_FUNCTION_ACTIVATOR_ACTIVITY	1113	-0.012139	-0.0029646	0.0275	0.67054	1
GOBP_HEPATICOBILIARY_SYSTEM_DEVELOPMENT	128	-0.034127	-0.0029103	0.077281	0.67061	1
WP_MITOCHONDRIAL_LONG_CHAIN_FATTY_ACID_BETAOXIDATION	16	-0.09505	-0.002875	0.21517	0.67066	1
GOBP_SENSORY_PERCEPTION	741	-0.015992	-0.0032228	0.036193	0.6707	1
GOBP_REGULATION_OF_PROTEIN_LOCALIZATION_TO_PLASMA_MEMBRANE	92	-0.038423	-0.0027808	0.086868	0.67087	1
GOMF_IGE_BINDING	5	-0.14254	-0.002411	0.32184	0.67108	1
GOBP_REGULATION_OF_ENDOPLASMIC_RETICULUM_TUBULAR_NETWORK_ORGANIZATION	5	-0.1885	-0.0031883	0.42533	0.67118	1
ABRAMSON_INTERACT_WITH_AIRE	39	-0.060474	-0.0028539	0.13642	0.67121	1
PETRETTO_LEFT_VENTRICLE_MASS_QTL_CIS_UP	6	-0.18543	-0.0034357	0.41826	0.67124	1
GOBP_SIGNAL_PEPTIDE_PROCESSING	13	-0.11623	-0.0031692	0.26213	0.67126	1
GOBP_EQUILIBRIOCEPTION	7	-0.13054	-0.0026124	0.2943	0.67132	1
REACTOME_SIGNALING_BY_NOTCH3	45	-0.055732	-0.0028248	0.12562	0.67135	1
REACTOME_CARGO_TRAFFICKING_TO_THE_PERICILIARY_MEMBRANE	45	-0.055409	-0.0028084	0.12476	0.67151	1
GOBP_POSITIVE_REGULATION_OF_PROTEIN_TYROSINE_KINASE_ACTIVITY	39	-0.06929	-0.00327	0.156	0.67153	1
MEISSNER_BRAIN_HCP_WITH_H3K4ME2_AND_H3K27ME3	52	-0.050897	-0.0027725	0.11455	0.67159	1
GOBP_POSITIVE_REGULATION_OF_TRANSCRIPTION_FROM_RNA_POLYMERASE_II_PROMOTER_IN_RESPONSE_TO_STRESS	14	-0.094813	-0.0026828	0.21336	0.67161	1
GOBP_NEGATIVE_REGULATION_OF_OXIDATIVE_STRESS_INDUCED_INTRINSIC_APOPTOTIC_SIGNALING_PATHWAY	16	-0.089595	-0.00271	0.20154	0.67168	1
REACTOME_SPERM_MOTILITY_AND_TAXES	9	-0.10393	-0.0023582	0.2336	0.67181	1
DAZARD_UV_RESPONSE_CLUSTER_G4	13	-0.11067	-0.0030177	0.24869	0.67184	1
GOBP_CELLULAR_RESPONSE_TO_THYROID_HORMONE_STIMULUS	16	-0.10835	-0.0032775	0.24346	0.67186	1
GOBP_POSITIVE_REGULATION_OF_VASCULAR_WOUND_HEALING	3	-0.29085	-0.0038108	0.65349	0.67186	1
GOBP_CELL_FATE_COMMITMENT	232	-0.027017	-0.0030925	0.060701	0.67187	1
GOBP_WATER_SOLUBLE_VITAMIN_BIOSYNTHETIC_PROCESS	6	-0.15562	-0.0028834	0.3496	0.67189	1
GOBP_TETRAPYRROLE_METABOLIC_PROCESS	58	-0.050745	-0.0029189	0.11399	0.6719	1
GOBP_NEGATIVE_REGULATION_OF_CELLULAR_RESPONSE_TO_VASCULAR_ENDOTHELIAL_GROWTH_FACTOR_STIMULUS	13	-0.10953	-0.0029866	0.2459	0.672	1
GOMF_SCAFFOLD_PROTEIN_BINDING	60	-0.053126	-0.0031079	0.11922	0.67205	1
GOBP_SENSORY_PERCEPTION_OF_BITTER_TASTE	29	-0.070287	-0.0028611	0.15759	0.6722	1
GOBP_POSITIVE_REGULATION_OF_SYNAPSE_ASSEMBLY	54	-0.054987	-0.0030522	0.12323	0.67228	1
REACTOME_SUPPRESSION_OF_PHAGOSOMAL_MATURATION	12	-0.11556	-0.0030274	0.25896	0.67228	1
BIOCARTA_CTCF_PATHWAY	23	-0.085046	-0.0030836	0.19058	0.67229	1
REACTOME_SYNTHESIS_OF_12_EICOSATETRAENOIC_ACID_DERIVATIVES	6	-0.14837	-0.0027489	0.33177	0.67263	1
GOBP_XENOBIOTIC_CATABOLIC_PROCESS	24	-0.085507	-0.0031669	0.19112	0.6727	1
GOBP_CYTOKINETIC_PROCESS	37	-0.061887	-0.0028449	0.13815	0.67291	1
POMEROY_MEDULLOBLASTOMA_PROGNOSIS_DN	42	-0.050847	-0.00249	0.11345	0.67298	1
CARRILLOREIXACH_HEPATOBLASTOMA_VS_NORMAL_UP	742	-0.014567	-0.0029374	0.032489	0.67305	1
GOMF_MRNA_METHYLTRANSFERASE_ACTIVITY	12	-0.092098	-0.0024128	0.2054	0.67306	1
BARRIER_CANCER_RELAPSE_TUMOR_SAMPLE_DN	10	-0.11414	-0.0027298	0.25451	0.67308	1
GOMF_METALLOCHAPERONE_ACTIVITY	10	-0.136	-0.0032526	0.30318	0.67312	1
GOBP_PROTEIN_TRANSPORT_WITHIN_LIPID_BILAYER	6	-0.15077	-0.0027936	0.33599	0.67319	1
SHAFFER_IRF4_TARGETS_IN_MYELOMA_VS_MATURE_B_LYMPHOCYTE	90	-0.04153	-0.002973	0.092537	0.67321	1
GOBP_RENAL_SYSTEM_PROCESS_INVOLVED_IN_REGULATION_OF_SYSTEMIC_ARTERIAL_BLOOD_PRESSURE	22	-0.095747	-0.0033954	0.21314	0.67336	1
GOMF_GLYCOSYLTRANSFERASE_ACTIVITY	254	-0.02449	-0.0029312	0.054509	0.67338	1
GOBP_TRANSITION_BETWEEN_FAST_AND_SLOW_FIBER	5	-0.19196	-0.0032469	0.42683	0.67355	1
GOBP_NEGATIVE_REGULATION_OF_ORGAN_GROWTH	29	-0.079165	-0.0032226	0.17596	0.67361	1
LINDSTEDT_DENDRITIC_CELL_MATURATION_B	41	-0.065259	-0.0031575	0.14505	0.67361	1
REACTOME_B_WICH_COMPLEX_POSITIVELY_REGULATES_RRNA_EXPRESSION	50	-0.05679	-0.0030336	0.12612	0.67375	1
REACTOME_SIGNALING_BY_TGF_BETA_RECEPTOR_COMPLEX	84	-0.043939	-0.0030393	0.097575	0.67375	1
WU_CELL_MIGRATION	161	-0.032188	-0.0030756	0.071443	0.67384	1
MALTA_CURATED_STEMNESS_MARKERS	16	-0.11041	-0.0033396	0.24492	0.67393	1
GOMF_NUCLEOSOMAL_DNA_BINDING	36	-0.074595	-0.0033825	0.16537	0.67403	1
GOBP_MOTOR_NEURON_AXON_GUIDANCE	20	-0.091314	-0.0030877	0.20241	0.67405	1
GOBP_NEGATIVE_REGULATION_OF_GROWTH	216	-0.027844	-0.0030767	0.061697	0.67411	1
GOBP_RENAL_SYSTEM_PROCESS	109	-0.038936	-0.0030658	0.086247	0.67417	1
GOBP_NEGATIVE_REGULATION_OF_BIOMINERAL_TISSUE_DEVELOPMENT	25	-0.080926	-0.003059	0.17919	0.67423	1
GOBP_RESPIRATORY_SYSTEM_DEVELOPMENT	189	-0.029892	-0.0030921	0.06615	0.67432	1
GOBP_POSITIVE_REGULATION_OF_LEUKOCYTE_MEDIATED_IMMUNITY	127	-0.036492	-0.0030999	0.080732	0.67437	1
GOBP_REGULATION_OF_ENDODERMAL_CELL_DIFFERENTIATION	7	-0.17581	-0.0035183	0.38887	0.6744	1
GOMF_PHOSPHATIDYLINOSITOL_PHOSPHATE_KINASE_ACTIVITY	13	-0.1135	-0.0030948	0.25098	0.67444	1
GOBP_REGULATION_OF_MEIOTIC_NUCLEAR_DIVISION	31	-0.068407	-0.0028789	0.15121	0.6745	1
GUENTHER_GROWTH_SPHERICAL_VS_ADHERENT_DN	24	-0.094212	-0.0034893	0.20826	0.6745	1
CHEMNITZ_RESPONSE_TO_PROSTAGLANDIN_E2_UP	127	-0.033561	-0.0028509	0.074172	0.67454	1
WP_MIR517_RELATIONSHIP_WITH_ARCN1_AND_USP1	4	-0.23668	-0.0035807	0.52305	0.67454	1
LAIHO_COLORECTAL_CANCER_SERRATED_UP	105	-0.036699	-0.0028364	0.081064	0.67462	1
BLANCO_MELO_BETA_INTERFERON_TREATED_BRONCHIAL_EPITHELIAL_CELLS_DN	177	-0.029123	-0.0029163	0.064306	0.67468	1
GOBP_SPHINGOLIPID_METABOLIC_PROCESS	154	-0.033974	-0.0031756	0.074962	0.6748	1
GOBP_REGULATION_OF_NEURONAL_ACTION_POTENTIAL	4	-0.17039	-0.0025778	0.37579	0.67487	1
PID_HNF3B_PATHWAY	41	-0.062734	-0.0030354	0.13829	0.67495	1
WP_PENTOSE_PHOSPHATE_PATHWAY_IN_SENESCENT_CELLS	7	-0.14135	-0.0028287	0.31148	0.67502	1
GOBP_NEGATIVE_REGULATION_OF_DNA_DAMAGE_RESPONSE_SIGNAL_TRANSDUCTION_BY_P53_CLASS_MEDIATOR	13	-0.095309	-0.0025988	0.20981	0.67518	1
GOBP_ETHANOL_OXIDATION	8	-0.19127	-0.0040918	0.42098	0.6752	1
DORN_ADENOVIRUS_INFECTION_32HR_UP	9	-0.15016	-0.0034071	0.33001	0.67545	1
GOBP_CIRCADIAN_SLEEP_WAKE_CYCLE_REM_SLEEP	5	-0.16111	-0.0027251	0.35391	0.67553	1
GOBP_NEGATIVE_REGULATION_OF_RECEPTOR_SIGNALING_PATHWAY_VIA_JAK_STAT	19	-0.1074	-0.0035399	0.23591	0.67554	1
GOBP_REGULATION_OF_SODIUM_ION_TRANSMEMBRANE_TRANSPORT	60	-0.054297	-0.0031764	0.11917	0.67567	1
GOBP_REGULATION_OF_LYMPHOCYTE_APOPTOTIC_PROCESS	53	-0.052429	-0.0028832	0.11504	0.67571	1
GOMF_CYTOKINE_RECEPTOR_BINDING	221	-0.028296	-0.0031622	0.062088	0.67571	1
GOBP_TRICARBOXYLIC_ACID_CYCLE	29	-0.072414	-0.0029477	0.1588	0.67581	1
BIOCARTA_HIVNEF_PATHWAY	50	-0.053868	-0.0028775	0.11801	0.67597	1
REACTOME_MITOCHONDRIAL_FATTY_ACID_BETA_OXIDATION_OF_UNSATURATED_FATTY_ACIDS	6	-0.1616	-0.0029942	0.354	0.67598	1
REACTOME_RHO_GTPASES_ACTIVATE_KTN1	11	-0.12376	-0.0031044	0.2711	0.67598	1
GOBP_PROGRAMMED_NECROTIC_CELL_DEATH	41	-0.055451	-0.002683	0.12147	0.67599	1
GOMF_GLUTATHIONE_PEROXIDASE_ACTIVITY	19	-0.089232	-0.002941	0.19547	0.67599	1
GOBP_POSITIVE_REGULATION_OF_CHONDROCYTE_PROLIFERATION	8	-0.12841	-0.0027472	0.28114	0.67607	1
WP_THYROID_HORMONES_PRODUCTION_AND_PERIPHERAL_DOWNSTREAM_SIGNALING_EFFECTS	83	-0.044186	-0.0030382	0.09673	0.67609	1
WP_GENETIC_CAUSES_OF_PORTOSINUSOIDAL_VASCULAR_DISEASE	30	-0.074894	-0.0031007	0.16387	0.67617	1
GOBP_SENSORY_PERCEPTION_OF_SWEET_TASTE	6	-0.15176	-0.0028118	0.33199	0.6762	1
LIN_TUMOR_ESCAPE_FROM_IMMUNE_ATTACK	17	-0.09333	-0.0029098	0.204	0.67634	1
GOBP_REGULATION_OF_ENTRY_OF_BACTERIUM_INTO_HOST_CELL	7	-0.13745	-0.0027506	0.30017	0.67649	1
REACTOME_MET_RECEPTOR_RECYCLING	9	-0.13171	-0.0029886	0.28762	0.6765	1
MIYAGAWA_TARGETS_OF_EWSR1_ETS_FUSIONS_DN	213	-0.028995	-0.0031818	0.063307	0.67652	1
BLANCO_MELO_SARS_COV_1_INFECTION_MCR5_CELLS_UP	12	-0.10662	-0.0027933	0.23268	0.67661	1
REACTOME_RNA_POLYMERASE_I_TRANSCRIPTION	64	-0.053379	-0.0032247	0.11648	0.67661	1
GOBP_NEGATIVE_REGULATION_OF_MONOOXYGENASE_ACTIVITY	10	-0.10973	-0.0026244	0.23933	0.6767	1
GOMF_VOLTAGE_GATED_MONOATOMIC_ANION_CHANNEL_ACTIVITY	14	-0.11065	-0.0031308	0.24129	0.67672	1
REACTOME_SIGNALING_BY_FGFR2_IIIA_TM	18	-0.082753	-0.0026548	0.18041	0.67677	1
FISCHER_G1_S_CELL_CYCLE	176	-0.029599	-0.0029557	0.064512	0.67681	1
GOMF_O_ACETYLTRANSFERASE_ACTIVITY	8	-0.13464	-0.0028805	0.29344	0.67682	1
POOLA_INVASIVE_BREAST_CANCER_DN	121	-0.038181	-0.0031664	0.083215	0.67682	1
GOBP_MAST_CELL_ACTIVATION	63	-0.052245	-0.0031315	0.11377	0.67696	1
GOBP_PLATELET_DEGRANULATION	7	-0.15411	-0.003084	0.33542	0.67704	1
GOCC_CYTOSOLIC_SMALL_RIBOSOMAL_SUBUNIT	31	-0.062878	-0.0026462	0.13679	0.67712	1
LI_WILMS_TUMOR_VS_FETAL_KIDNEY_1_UP	173	-0.031255	-0.0030947	0.067982	0.67715	1
GOBP_REGULATION_OF_DNA_TEMPLATED_DNA_REPLICATION_INITIATION	15	-0.083301	-0.0024397	0.18115	0.67719	1
WP_WNT_SIGNALING_IN_KIDNEY_DISEASE	32	-0.080678	-0.0034495	0.17541	0.67722	1
LINSLEY_MIR16_TARGETS	190	-0.02787	-0.0028905	0.060592	0.67723	1
GOBP_GAMMA_AMINOBUTYRIC_ACID_BIOSYNTHETIC_PROCESS	6	-0.18996	-0.0035196	0.41275	0.67732	1
REACTOME_FORMATION_OF_THE_EARLY_ELONGATION_COMPLEX	28	-0.07136	-0.0028544	0.15504	0.67734	1
GOBP_AMINO_SUGAR_CATABOLIC_PROCESS	12	-0.1262	-0.0033062	0.27351	0.67774	1
PIONTEK_PKD1_TARGETS_UP	37	-0.062573	-0.0028764	0.13557	0.6778	1
WP_GLYCOSAMINOGLYCAN_DEGRADATION	16	-0.094378	-0.0028547	0.20433	0.67792	1
WP_RAS_AND_BRADYKININ_PATHWAYS_IN_COVID19	24	-0.082286	-0.0030476	0.17808	0.67798	1
YIH_RESPONSE_TO_ARSENITE_C1	20	-0.083091	-0.0028096	0.17967	0.67812	1
GOCC_CUL4B_RING_E3_UBIQUITIN_LIGASE_COMPLEX	4	-0.30804	-0.0046604	0.6657	0.67822	1
BIOCARTA_CASPASE_PATHWAY	20	-0.089331	-0.0030206	0.19293	0.67832	1
GOBP_VENTRICULAR_CARDIAC_MUSCLE_TISSUE_MORPHOGENESIS	43	-0.063314	-0.0031371	0.1367	0.67837	1
REACTOME_NICOTINAMIDE_SALVAGING	18	-0.096861	-0.0031073	0.20899	0.67848	1
REACTOME_SIGNALING_BY_CSF3_G_CSF	28	-0.079562	-0.0031825	0.1716	0.67854	1
GOMF_N_ACYLSPHINGOSINE_AMIDOHYDROLASE_ACTIVITY	6	-0.18837	-0.0034901	0.40623	0.67857	1
DORN_ADENOVIRUS_INFECTION_48HR_DN	35	-0.063173	-0.0028246	0.1362	0.67861	1
GOBP_REGULATION_OF_ACROSOME_REACTION	16	-0.091783	-0.0027762	0.19771	0.67876	1
GOBP_ECTODERMAL_CELL_DIFFERENTIATION	5	-0.14273	-0.0024141	0.30736	0.6788	1
GOBP_SODIUM_ION_IMPORT_ACROSS_PLASMA_MEMBRANE	20	-0.097401	-0.0032935	0.20973	0.67882	1
GOBP_OOCYTE_DIFFERENTIATION	52	-0.049484	-0.0026956	0.10653	0.67886	1
HUANG_GATA2_TARGETS_DN	68	-0.046021	-0.0028655	0.099053	0.67889	1
ABBUD_LIF_SIGNALING_1_UP	34	-0.074268	-0.003273	0.1598	0.67894	1
RUIZ_TNC_TARGETS_DN	136	-0.033934	-0.0029822	0.072986	0.67901	1
GOMF_OXIDOREDUCTASE_ACTIVITY_ACTING_ON_PAIRED_DONORS_WITH_INCORPORATION_OR_REDUCTION_OF_MOLECULAR_OXYGEN_ANOTHER_COMPOUND_AS_ONE_DONOR_AND_INCORPORATION_OF_ONE_ATOM_OF_OXYGEN	5	-0.23608	-0.003993	0.50767	0.67904	1
REACTOME_REGULATED_NECROSIS	55	-0.054266	-0.0030399	0.1166	0.67918	1
GOBP_REGULATION_OF_T_CELL_CHEMOTAXIS	15	-0.11309	-0.0033121	0.24294	0.67921	1
REACTOME_PLATELET_AGGREGATION_PLUG_FORMATION	34	-0.065646	-0.002893	0.14102	0.67922	1
REACTOME_UBIQUINOL_BIOSYNTHESIS	8	-0.13203	-0.0028246	0.28362	0.67922	1
GOCC_NUCLEAR_LAMINA	9	-0.12646	-0.0028693	0.27159	0.67925	1
BIOCARTA_INTEGRIN_PATHWAY	30	-0.0739	-0.0030596	0.15871	0.67926	1
GOBP_BRANCHING_INVOLVED_IN_SALIVARY_GLAND_MORPHOGENESIS	17	-0.10891	-0.0033955	0.23382	0.67931	1
SUZUKI_RESPONSE_TO_TSA	15	-0.095871	-0.0028078	0.20563	0.67947	1
CHANGOLKAR_H2AFY_TARGETS_DN	39	-0.067225	-0.0031725	0.14412	0.67955	1
REACTOME_FORMYL_PEPTIDE_RECEPTORS_BIND_FORMYL_PEPTIDES_AND_MANY_OTHER_LIGANDS	7	-0.19593	-0.0039209	0.41994	0.67959	1
GOCC_CORTICAL_ACTIN_CYTOSKELETON	67	-0.048538	-0.003	0.10386	0.67987	1
REACTOME_MICRORNA_MIRNA_BIOGENESIS	23	-0.08199	-0.0029728	0.1754	0.67991	1
GOCC_LSM2_8_COMPLEX	6	-0.17435	-0.0032304	0.37295	0.67992	1
GOCC_U6_SNRNP	6	-0.17435	-0.0032304	0.37295	0.67992	1
YAGI_AML_FAB_MARKERS	173	-0.03119	-0.0030882	0.06672	0.67992	1
GOCC_COPII_COATED_ER_TO_GOLGI_TRANSPORT_VESICLE	72	-0.044818	-0.0028711	0.095866	0.67993	1
GOBP_FIBROBLAST_ACTIVATION	13	-0.11719	-0.0031953	0.25059	0.67998	1
GOBP_POSITIVE_REGULATION_OF_CELL_KILLING	63	-0.056313	-0.0033754	0.12041	0.67999	1
REACTOME_G2_M_DNA_REPLICATION_CHECKPOINT	5	-0.25546	-0.0043209	0.54613	0.68002	1
HU_GENOTOXIC_DAMAGE_4HR	34	-0.069162	-0.003048	0.14768	0.68022	1
GOBP_POSITIVE_REGULATION_OF_OPSONIZATION	7	-0.15489	-0.0030997	0.33071	0.68023	1
REACTOME_NR1H2_NR1H3_REGULATE_GENE_EXPRESSION_LINKED_TO_LIPOGENESIS	8	-0.12537	-0.0026821	0.26766	0.68025	1
GRAESSMANN_RESPONSE_TO_MC_AND_DOXORUBICIN_UP	538	-0.017238	-0.0029779	0.036794	0.68028	1
CROONQUIST_STROMAL_STIMULATION_UP	46	-0.06046	-0.0030982	0.12893	0.68044	1
GOMF_G_PROTEIN_ACTIVITY	36	-0.066367	-0.0030094	0.14152	0.68045	1
REACTOME_ONCOGENIC_MAPK_SIGNALING	77	-0.046259	-0.0030642	0.09864	0.68045	1
GOBP_TISSUE_MORPHOGENESIS	565	-0.017783	-0.0031457	0.037918	0.68046	1
GOBP_REGULATION_OF_BRANCHING_INVOLVED_IN_PROSTATE_GLAND_MORPHOGENESIS	5	-0.19967	-0.0033772	0.42565	0.68049	1
GOBP_CELL_ADHESION	1309	-0.012339	-0.0032485	0.026302	0.68051	1
GOBP_RIBOFLAVIN_TRANSPORT	5	-0.19656	-0.0033247	0.41857	0.68068	1
GOMF_RIBOFLAVIN_TRANSMEMBRANE_TRANSPORTER_ACTIVITY	5	-0.19656	-0.0033247	0.41857	0.68068	1
GOBP_REGULATION_OF_TRIGLYCERIDE_BIOSYNTHETIC_PROCESS	17	-0.083519	-0.0026039	0.17777	0.68075	1
LIANG_SILENCED_BY_METHYLATION_DN	10	-0.10698	-0.0025587	0.22769	0.68077	1
REACTOME_DOPAMINE_NEUROTRANSMITTER_RELEASE_CYCLE	20	-0.089776	-0.0030357	0.19087	0.68094	1
WP_EGFR_TYROSINE_KINASE_INHIBITOR_RESISTANCE	76	-0.048767	-0.0032094	0.1036	0.68107	1
GOMF_CALCIUM_ACTIVATED_POTASSIUM_CHANNEL_ACTIVITY	12	-0.12945	-0.0033913	0.27492	0.68113	1
GOBP_RECEPTOR_INTERNALIZATION	112	-0.03933	-0.0031388	0.083519	0.68115	1
YAO_HOXA10_TARGETS_VIA_PROGESTERONE_UP	70	-0.051155	-0.0032314	0.10862	0.68116	1
GOBP_POSITIVE_REGULATION_OF_TRANSPORT	804	-0.014701	-0.0030802	0.031199	0.68125	1
GOBP_NEGATIVE_REGULATION_OF_ALPHA_BETA_T_CELL_DIFFERENTIATION	25	-0.087285	-0.0032993	0.18523	0.68126	1
GOBP_NUCLEAR_PORE_ORGANIZATION	14	-0.11243	-0.0031813	0.23858	0.68127	1
GOBP_POST_EMBRYONIC_ANIMAL_ORGAN_MORPHOGENESIS	11	-0.12726	-0.003192	0.26979	0.68142	1
GOBP_POSITIVE_REGULATION_OF_CELL_POPULATION_PROLIFERATION	801	-0.015022	-0.0031419	0.031814	0.6816	1
GOBP_SYNAPTIC_VESICLE_MEMBRANE_ORGANIZATION	24	-0.074202	-0.0027482	0.15715	0.6816	1
GOBP_TAIL_ANCHORED_MEMBRANE_PROTEIN_INSERTION_INTO_ER_MEMBRANE	13	-0.08811	-0.0024025	0.18655	0.68165	1
GOBP_GLUCOSE_6_PHOSPHATE_METABOLIC_PROCESS	26	-0.083341	-0.0032126	0.17634	0.68175	1
VALK_AML_WITH_11Q23_REARRANGED	15	-0.12176	-0.0035662	0.25765	0.68175	1
BIOCARTA_ASBCELL_PATHWAY	9	-0.14096	-0.0031985	0.29819	0.68179	1
GOBP_REGULATION_OF_PH	89	-0.046596	-0.0033172	0.098553	0.68182	1
REACTOME_SYNTHESIS_OF_BILE_ACIDS_AND_BILE_SALTS_VIA_7ALPHA_HYDROXYCHOLESTEROL	23	-0.091627	-0.0033222	0.19373	0.68188	1
VERNELL_RETINOBLASTOMA_PATHWAY_DN	18	-0.10211	-0.0032759	0.21582	0.68194	1
GOMF_BIOACTIVE_LIPID_RECEPTOR_ACTIVITY	11	-0.11864	-0.002976	0.25069	0.68198	1
BIOCARTA_MALATEX_PATHWAY	7	-0.16866	-0.0033751	0.35619	0.68207	1
GOBP_DIACYLGLYCEROL_BIOSYNTHETIC_PROCESS	9	-0.15013	-0.0034064	0.317	0.6821	1
AMUNDSON_RESPONSE_TO_ARSENITE	192	-0.029856	-0.0031125	0.063035	0.68212	1
LEE_DIFFERENTIATING_T_LYMPHOCYTE	167	-0.032742	-0.0031857	0.06907	0.68226	1
GOBP_REGULATION_OF_MUSCLE_SYSTEM_PROCESS	208	-0.029385	-0.0031871	0.061977	0.68229	1
GOBP_PYRIMIDINE_RIBONUCLEOSIDE_TRIPHOSPHATE_BIOSYNTHETIC_PROCESS	13	-0.12297	-0.003353	0.25931	0.68232	1
REACTOME_VITAMINS	6	-0.16732	-0.0031001	0.35275	0.68237	1
GOBERT_OLIGODENDROCYTE_DIFFERENTIATION_DN	982	-0.013551	-0.003121	0.028533	0.68258	1
GOBP_HISTONE_H4_ACETYLATION	55	-0.053589	-0.0030019	0.11277	0.68268	1
GOBP_POSITIVE_REGULATION_OF_PHOSPHORUS_METABOLIC_PROCESS	748	-0.01549	-0.0031357	0.032581	0.68276	1
GOBP_MUSCLE_ORGAN_DEVELOPMENT	316	-0.0241	-0.0032117	0.050664	0.68285	1
GOBP_MYD88_INDEPENDENT_TOLL_LIKE_RECEPTOR_SIGNALING_PATHWAY	13	-0.11561	-0.0031522	0.24297	0.68289	1
PETRETTO_BLOOD_PRESSURE_DN	7	-0.19917	-0.0039858	0.41836	0.68299	1
REACTOME_TNFR2_NON_CANONICAL_NF_KB_PATHWAY	84	-0.044922	-0.0031073	0.094327	0.68304	1
SCHAEFFER_PROSTATE_DEVELOPMENT_AND_CANCER_BOX4_UP	11	-0.13099	-0.0032857	0.27495	0.6831	1
GOBP_CELLULAR_COMPONENT_DISASSEMBLY	440	-0.020004	-0.0031343	0.041964	0.68321	1
GOBP_REGULATION_OF_CELLULAR_RESPONSE_TO_VASCULAR_ENDOTHELIAL_GROWTH_FACTOR_STIMULUS	22	-0.092266	-0.003272	0.19355	0.68321	1
GOCC_CLATHRIN_VESICLE_COAT	30	-0.074314	-0.0030767	0.15588	0.68322	1
KEGG_ARACHIDONIC_ACID_METABOLISM	54	-0.057712	-0.0032035	0.12104	0.68325	1
BUCKANOVICH_T_LYMPHOCYTE_HOMING_ON_TUMOR_UP	19	-0.10719	-0.0035327	0.22475	0.68328	1
GOMF_GAMMA_TUBULIN_BINDING	28	-0.07472	-0.0029888	0.15654	0.68343	1
REACTOME_APOPTOTIC_CLEAVAGE_OF_CELLULAR_PROTEINS	32	-0.069818	-0.0029852	0.14626	0.68344	1
GOBP_CELLULAR_RESPONSE_TO_CADMIUM_ION	27	-0.081478	-0.0032005	0.1706	0.68352	1
GOCC_LSM1_7_PAT1_COMPLEX	4	-0.21085	-0.00319	0.44136	0.68358	1
GOBP_REGULATION_OF_GASTRULATION	15	-0.12972	-0.0037992	0.27149	0.6836	1
GOBP_VASCULAR_PROCESS_IN_CIRCULATORY_SYSTEM	228	-0.02958	-0.0033569	0.061909	0.6836	1
GOCC_MITOCHONDRIAL_INTERMEMBRANE_SPACE_PROTEIN_TRANSPORTER_COMPLEX	4	-0.19466	-0.0029451	0.40696	0.68379	1
GOBP_PROTEIN_LOCALIZATION_TO_EARLY_ENDOSOME	10	-0.14242	-0.0034062	0.29772	0.6838	1
GOCC_ENDOLYSOSOME_LUMEN	5	-0.18077	-0.0030575	0.37761	0.68393	1
GOBP_REGULATION_OF_LUNG_BLOOD_PRESSURE	3	-0.23206	-0.0030406	0.48457	0.68399	1
ZIRN_TRETINOIN_RESPONSE_DN	6	-0.17028	-0.003155	0.35557	0.68399	1
GOBP_GOLGI_VESICLE_TRANSPORT	273	-0.024537	-0.0030431	0.051235	0.684	1
TAKEDA_TARGETS_OF_NUP98_HOXA9_FUSION_16D_UP	155	-0.035197	-0.0033003	0.073475	0.68404	1
HOOI_ST7_TARGETS_UP	84	-0.04814	-0.0033299	0.10046	0.6841	1
GOBP_CAMP_METABOLIC_PROCESS	22	-0.087794	-0.0031134	0.18314	0.68416	1
GOBP_RIBOSOME_DISASSEMBLY	10	-0.11144	-0.0026653	0.23245	0.68418	1
REACTOME_SIGNALING_BY_PDGF	56	-0.058194	-0.0032893	0.12132	0.68426	1
GOBP_CARDIAC_MUSCLE_CELL_ACTION_POTENTIAL_INVOLVED_IN_CONTRACTION	46	-0.068067	-0.003488	0.14187	0.68431	1
GOBP_POSITIVE_REGULATION_OF_LYMPHOCYTE_CHEMOTAXIS	17	-0.11205	-0.0034936	0.23352	0.68433	1
GOBP_VENTRICULAR_SEPTUM_MORPHOGENESIS	38	-0.075612	-0.0035224	0.15758	0.68433	1
GOBP_CALCINEURIN_MEDIATED_SIGNALING	45	-0.066177	-0.0033542	0.1379	0.68434	1
BIOCARTA_GSK3_PATHWAY	17	-0.10148	-0.0031638	0.21145	0.68435	1
GOBP_CYCLIC_NUCLEOTIDE_CATABOLIC_PROCESS	13	-0.11708	-0.0031924	0.24381	0.68446	1
LEIN_MIDBRAIN_MARKERS	70	-0.050362	-0.0031813	0.10486	0.68448	1
REACTOME_TRANSPORT_OF_BILE_SALTS_AND_ORGANIC_ACIDS_METAL_IONS_AND_AMINE_COMPOUNDS	78	-0.048967	-0.0032644	0.1019	0.68458	1
HOLLERN_MICROACINAR_BREAST_TUMOR_DN	13	-0.12179	-0.0033209	0.2534	0.6846	1
WP_NICOTINE_EFFECT_ON_CHROMAFFIN_CELLS	4	-0.21168	-0.0032024	0.44023	0.68468	1
GOBP_DEOXYRIBONUCLEOSIDE_MONOPHOSPHATE_BIOSYNTHETIC_PROCESS	8	-0.12509	-0.002676	0.26007	0.68473	1
MARSHALL_VIRAL_INFECTION_RESPONSE_UP	8	-0.18027	-0.0038566	0.37475	0.68476	1
REACTOME_REGULATION_OF_NPAS4_MRNA_TRANSLATION	9	-0.15104	-0.0034271	0.31388	0.68481	1
GOBP_MITOCHONDRIAL_FISSION	36	-0.06453	-0.0029261	0.13393	0.68503	1
GOBP_POSITIVE_REGULATION_OF_PROTEIN_MATURATION	24	-0.082545	-0.0030572	0.17131	0.68504	1
GOBP_PATTERN_SPECIFICATION_PROCESS	412	-0.021554	-0.0032706	0.044727	0.68506	1
GOBP_INNER_EAR_MORPHOGENESIS	89	-0.045539	-0.0032419	0.094469	0.68511	1
KEGG_TOLL_LIKE_RECEPTOR_SIGNALING_PATHWAY	87	-0.045695	-0.0032164	0.094776	0.68514	1
BIOCARTA_ATM_PATHWAY	20	-0.094383	-0.0031914	0.19566	0.68523	1
GOBP_REGULATION_OF_FILOPODIUM_ASSEMBLY	44	-0.067036	-0.0033598	0.13896	0.68524	1
GOBP_ECTODERMAL_PLACODE_DEVELOPMENT	11	-0.13508	-0.0033882	0.27994	0.68528	1
WP_TCA_CYCLE_NUTRIENT_USE_AND_INVASIVENESS_OF_OVARIAN_CANCER	5	-0.17103	-0.0028928	0.35445	0.68528	1
GOCC_PROTON_TRANSPORTING_ATP_SYNTHASE_COMPLEX_CATALYTIC_CORE_F_1	5	-0.18006	-0.0030455	0.37303	0.68534	1
GOBP_MAINTENANCE_OF_PROTEIN_LOCATION	79	-0.045186	-0.0030315	0.093603	0.68536	1
WP_MAMMALIAN_DISORDER_OF_SEXUAL_DEVELOPMENT	21	-0.098788	-0.0034228	0.20464	0.68536	1
ZHAN_LATE_DIFFERENTIATION_GENES_DN	16	-0.098459	-0.0029782	0.20385	0.68544	1
GOBP_NEGATIVE_REGULATION_OF_TYPE_2_IMMUNE_RESPONSE	13	-0.10672	-0.00291	0.22081	0.68556	1
GOBP_POSITIVE_REGULATION_OF_FIBROBLAST_APOPTOTIC_PROCESS	9	-0.12547	-0.0028469	0.25948	0.68564	1
GOCC_PARANODAL_JUNCTION	8	-0.17478	-0.0037391	0.3613	0.68572	1
KYNG_DNA_DAMAGE_BY_GAMMA_AND_UV_RADIATION	74	-0.047641	-0.0030939	0.098477	0.68573	1
GOCC_DYNACTIN_COMPLEX	8	-0.1332	-0.0028496	0.27529	0.68575	1
GOCC_SEROTONIN_ACTIVATED_CATION_SELECTIVE_CHANNEL_COMPLEX	5	-0.21898	-0.0037039	0.4525	0.68578	1
GOMF_SEROTONIN_GATED_MONOATOMIC_CATION_SELECTIVE_CHANNEL_ACTIVITY	5	-0.21898	-0.0037039	0.4525	0.68578	1
REACTOME_HCMV_INFECTION	104	-0.041347	-0.0031805	0.085407	0.68584	1
REACTOME_NICOTINATE_METABOLISM	29	-0.074044	-0.0030141	0.15292	0.68587	1
WENG_POR_DOSAGE	20	-0.10261	-0.0034698	0.21181	0.68597	1
RODRIGUES_THYROID_CARCINOMA_DN	68	-0.056574	-0.0035225	0.11677	0.68598	1
GOBP_PERICARDIUM_DEVELOPMENT	19	-0.10826	-0.0035681	0.22342	0.686	1
GOBP_REGULATION_OF_ACTOMYOSIN_STRUCTURE_ORGANIZATION	94	-0.045661	-0.0033401	0.094197	0.68606	1
GOMF_S100_PROTEIN_BINDING	12	-0.10763	-0.0028196	0.222	0.68609	1
SHIN_B_CELL_LYMPHOMA_CLUSTER_7	23	-0.096813	-0.0035103	0.19954	0.68622	1
GOBP_NEGATIVE_REGULATION_OF_CATECHOLAMINE_SECRETION	10	-0.1306	-0.0031235	0.26916	0.68623	1
GOMF_LAMIN_BINDING	15	-0.10198	-0.0029868	0.21014	0.68626	1
ZWANG_TRANSIENTLY_UP_BY_2ND_EGF_PULSE_ONLY	1285	-0.012276	-0.0032045	0.025287	0.68633	1
GOMF_SPHINGOSINE_N_ACYLTRANSFERASE_ACTIVITY	7	-0.18781	-0.0037585	0.38681	0.68635	1
GOBP_REGULATION_OF_HYDROLASE_ACTIVITY	831	-0.015236	-0.0032428	0.031368	0.68641	1
KIM_ALL_DISORDERS_OLIGODENDROCYTE_NUMBER_CORR_UP	676	-0.016246	-0.0031331	0.033439	0.68645	1
GOCC_SPHERICAL_HIGH_DENSITY_LIPOPROTEIN_PARTICLE	7	-0.19656	-0.0039335	0.40451	0.68649	1
GOBP_DEOXYRIBONUCLEOSIDE_CATABOLIC_PROCESS	6	-0.20019	-0.0037091	0.41154	0.68667	1
GOBP_CD8_POSITIVE_ALPHA_BETA_T_CELL_DIFFERENTIATION	14	-0.11375	-0.0032185	0.2338	0.68669	1
NAKAYAMA_SOFT_TISSUE_TUMORS_PCA1_UP	56	-0.056378	-0.0031867	0.11589	0.68669	1
REACTOME_CITRIC_ACID_CYCLE_TCA_CYCLE	21	-0.085297	-0.0029554	0.17526	0.68676	1
WP_SPINAL_CORD_INJURY	105	-0.041992	-0.0032455	0.08622	0.68688	1
FIGUEROA_AML_METHYLATION_CLUSTER_7_UP	106	-0.040061	-0.0031109	0.082252	0.68689	1
GOBP_REGULATION_OF_SYSTEMIC_ARTERIAL_BLOOD_PRESSURE_MEDIATED_BY_A_CHEMICAL_SIGNAL	39	-0.080047	-0.0037776	0.16434	0.6869	1
GOMF_IMMUNE_RECEPTOR_ACTIVITY	98	-0.046657	-0.0034845	0.095757	0.68695	1
GOBP_VOLUNTARY_MUSCULOSKELETAL_MOVEMENT	7	-0.18423	-0.0036869	0.37808	0.68697	1
GOBP_POSITIVE_REGULATION_OF_MYOBLAST_FUSION	14	-0.11439	-0.0032366	0.2347	0.687	1
SOTIRIOU_BREAST_CANCER_GRADE_1_VS_3_DN	48	-0.061757	-0.0032325	0.12671	0.687	1
GOBP_POSITIVE_REGULATION_OF_OXIDATIVE_STRESS_INDUCED_NEURON_DEATH	6	-0.15776	-0.0029231	0.32346	0.68713	1
GOBP_NEURONAL_ACTION_POTENTIAL	26	-0.08217	-0.0031674	0.16821	0.68739	1
GOBP_DORSAL_AORTA_MORPHOGENESIS	8	-0.13638	-0.0029177	0.27917	0.68741	1
GAUSSMANN_MLL_AF4_FUSION_TARGETS_D_DN	10	-0.11966	-0.0028619	0.2449	0.68743	1
REACTOME_NUCLEOTIDE_EXCISION_REPAIR	102	-0.04002	-0.0030488	0.081907	0.68743	1
BIOCARTA_AT1R_PATHWAY	24	-0.079844	-0.0029572	0.16335	0.6875	1
GAVIN_FOXP3_TARGETS_CLUSTER_P7	83	-0.044645	-0.0030698	0.091337	0.6875	1
PID_TNF_PATHWAY	41	-0.07234	-0.0035002	0.1479	0.68762	1
YAO_HOXA10_TARGETS_VIA_PROGESTERONE_DN	18	-0.10318	-0.00331	0.21094	0.68763	1
GOBP_POSITIVE_REGULATION_OF_OSTEOBLAST_PROLIFERATION	12	-0.11066	-0.0028992	0.22615	0.6877	1
GOBP_POSITIVE_REGULATION_OF_EXTRACELLULAR_MATRIX_CONSTITUENT_SECRETION	5	-0.21777	-0.0036835	0.44476	0.6878	1
REACTOME_RECYCLING_OF_EIF2_GDP	7	-0.19602	-0.0039227	0.40013	0.68789	1
GOBP_POSITIVE_REGULATION_OF_DENDRITIC_SPINE_DEVELOPMENT	29	-0.084673	-0.0034468	0.17281	0.68792	1
GOBP_PURINE_CONTAINING_COMPOUND_CATABOLIC_PROCESS	52	-0.058859	-0.0032062	0.11997	0.68815	1
REACTOME_SPHINGOLIPID_METABOLISM	80	-0.048024	-0.0032421	0.097884	0.68815	1
GOBP_NEUROFILAMENT_CYTOSKELETON_ORGANIZATION	8	-0.13393	-0.0028651	0.27291	0.68819	1
GOBP_LYMPHOCYTE_MIGRATION_INTO_LYMPHOID_ORGANS	8	-0.14456	-0.0030925	0.29445	0.68826	1
GOBP_POSITIVE_REGULATION_OF_NEUTROPHIL_EXTRAVASATION	4	-0.23454	-0.0035483	0.47718	0.68846	1
GOBP_NADH_DEHYDROGENASE_COMPLEX_ASSEMBLY	47	-0.058568	-0.0030336	0.11916	0.68847	1
ISHIDA_E2F_TARGETS	49	-0.061435	-0.0032489	0.12499	0.68847	1
ELVIDGE_HIF1A_TARGETS_DN	83	-0.047567	-0.0032707	0.096679	0.68864	1
REACTOME_ABACAVIR_ADME	9	-0.14092	-0.0031976	0.28621	0.68877	1
GOBP_REGULATION_OF_POST_TRANSLATIONAL_PROTEIN_MODIFICATION	7	-0.14357	-0.0028732	0.2915	0.68882	1
GOBP_NEUTRAL_LIPID_BIOSYNTHETIC_PROCESS	39	-0.063443	-0.002994	0.12878	0.68886	1
GOBP_REGULATION_OF_SKELETAL_MUSCLE_FIBER_DEVELOPMENT	8	-0.14919	-0.0031917	0.30281	0.68888	1
GOBP_MESENCHYMAL_CELL_PROLIFERATION	38	-0.077182	-0.0035956	0.15664	0.6889	1
GOCC_PROTON_TRANSPORTING_ATP_SYNTHASE_COMPLEX_COUPLING_FACTOR_F_O	11	-0.093878	-0.0023548	0.19043	0.68898	1
GOBP_REGULATION_OF_TELOMERE_MAINTENANCE_IN_RESPONSE_TO_DNA_DAMAGE	17	-0.11209	-0.0034948	0.22734	0.68901	1
REACTOME_LGI_ADAM_INTERACTIONS	12	-0.10747	-0.0028155	0.21789	0.68907	1
GOMF_SIGNALING_RECEPTOR_REGULATOR_ACTIVITY	435	-0.021735	-0.0033866	0.044009	0.6893	1
GOCC_RNA_CAP_BINDING_COMPLEX	9	-0.13418	-0.0030445	0.27154	0.68939	1
MALONEY_RESPONSE_TO_17AAG_UP	34	-0.081366	-0.0035858	0.16465	0.68941	1
GOBP_HORMONE_METABOLIC_PROCESS	218	-0.030162	-0.003348	0.061011	0.68947	1
GOBP_MAINTENANCE_OF_CELL_NUMBER	160	-0.034064	-0.0032448	0.068899	0.68948	1
MORI_EMU_MYC_LYMPHOMA_BY_ONSET_TIME_DN	16	-0.11386	-0.003444	0.23023	0.68954	1
GOCC_GOLGI_MEDIAL_CISTERNA	11	-0.12113	-0.0030384	0.24473	0.68969	1
GOBP_NADPH_REGENERATION	20	-0.090932	-0.0030748	0.18369	0.6897	1
BIOCARTA_AKAPCENTROSOME_PATHWAY	13	-0.13074	-0.0035649	0.264	0.68978	1
GOBP_HEPARAN_SULFATE_PROTEOGLYCAN_BIOSYNTHETIC_PROCESS	32	-0.075803	-0.0032411	0.15306	0.68978	1
GOMF_HYDROPEROXY_ICOSATETRAENOATE_DEHYDRATASE_ACTIVITY	7	-0.18342	-0.0036706	0.37027	0.68983	1
WP_TCELL_ACTIVATION_SARSCOV2	79	-0.04849	-0.0032532	0.097879	0.68984	1
GOBP_FEMALE_GAMETE_GENERATION	138	-0.032821	-0.0029053	0.066247	0.68985	1
GOBP_PLASMA_MEMBRANE_ORGANIZATION	145	-0.037324	-0.003386	0.075323	0.68988	1
GOBP_NEURONAL_ACTION_POTENTIAL_PROPAGATION	9	-0.15176	-0.0034435	0.30622	0.68991	1
GOMF_NUCLEAR_IMPORT_SIGNAL_RECEPTOR_ACTIVITY	19	-0.088163	-0.0029057	0.17786	0.68994	1
REACTOME_SIGNALING_BY_WNT_IN_CANCER	32	-0.071641	-0.0030631	0.14432	0.69019	1
GOBP_DNA_CATABOLIC_PROCESS_EXONUCLEOLYTIC	4	-0.19847	-0.0030027	0.39947	0.69035	1
WP_MIRNA_TARGETS_IN_ECM_AND_MEMBRANE_RECEPTORS	20	-0.11228	-0.0037967	0.22598	0.69036	1
GOBP_PIGMENT_GRANULE_ORGANIZATION	35	-0.071379	-0.0031915	0.14362	0.6904	1
GOMF_NEUROPEPTIDE_BINDING	24	-0.099502	-0.0036853	0.2002	0.69041	1
REACTOME_CHYLOMICRON_ASSEMBLY	10	-0.1555	-0.0037192	0.31238	0.69069	1
GOCC_INTERCALATED_DISC	47	-0.063858	-0.0033076	0.12825	0.69072	1
REACTOME_TRANSPORT_OF_RCBL_WITHIN_THE_BODY	8	-0.16374	-0.0035028	0.32879	0.69075	1
GOCC_CYCLIN_DEPENDENT_PROTEIN_KINASE_HOLOENZYME_COMPLEX	43	-0.060499	-0.0029976	0.12148	0.69076	1
BIOCARTA_PDZS_PATHWAY	14	-0.099718	-0.0028216	0.20007	0.6909	1
GOBP_POSITIVE_REGULATION_OF_NEUTROPHIL_ACTIVATION	4	-0.17775	-0.0026892	0.35643	0.691	1
GOBP_INTERLEUKIN_4_MEDIATED_SIGNALING_PATHWAY	6	-0.17344	-0.0032135	0.34773	0.69103	1
GOMF_RIBOSOMAL_PROTEIN_S6_KINASE_ACTIVITY	3	-0.24919	-0.0032649	0.49945	0.69108	1
BIOCARTA_PKC_PATHWAY	7	-0.17292	-0.0034605	0.34633	0.69121	1
GOBP_VASCULAR_ENDOTHELIAL_CELL_PROLIFERATION	23	-0.093948	-0.0034064	0.18799	0.69137	1
GOBP_ICOSANOID_METABOLIC_PROCESS	105	-0.043643	-0.0033731	0.087268	0.69149	1
REACTOME_TRANSLATION_OF_SARS_COV_1_STRUCTURAL_PROTEINS	28	-0.087062	-0.0034825	0.17385	0.69174	1
REACTOME_RA_BIOSYNTHESIS_PATHWAY	21	-0.087696	-0.0030385	0.17511	0.69175	1
BIOCARTA_ERBB3_PATHWAY	5	-0.19915	-0.0033684	0.39743	0.69184	1
GOMF_STRUCTURAL_CONSTITUENT_OF_SYNAPSE	19	-0.097775	-0.0032225	0.19507	0.69189	1
MEISSNER_BRAIN_HCP_WITH_H3K4ME2	16	-0.1191	-0.0036025	0.23761	0.69189	1
WEBER_METHYLATED_HCP_IN_FIBROBLAST_UP	5	-0.20766	-0.0035124	0.41404	0.692	1
GOBP_PYRIMIDINE_CONTAINING_COMPOUND_CATABOLIC_PROCESS	37	-0.078494	-0.0036083	0.15644	0.69208	1
GOBP_POSITIVE_REGULATION_OF_STEM_CELL_POPULATION_MAINTENANCE	43	-0.066795	-0.0033096	0.1331	0.6921	1
GOBP_HAIR_FOLLICLE_PLACODE_FORMATION	3	-0.34304	-0.0044946	0.68354	0.69211	1
GOBP_IN_UTERO_EMBRYONIC_DEVELOPMENT	359	-0.022881	-0.0032459	0.045585	0.69214	1
GOCC_EUKARYOTIC_TRANSLATION_INITIATION_FACTOR_4F_COMPLEX	12	-0.11415	-0.0029906	0.22735	0.6922	1
GOBP_REGULATION_OF_CENTROSOME_CYCLE	52	-0.058313	-0.0031765	0.11611	0.69223	1
HASLINGER_B_CLL_WITH_MUTATED_VH_GENES	16	-0.11624	-0.0035158	0.23142	0.69226	1
WANG_THOC1_TARGETS_DN	16	-0.11125	-0.0033652	0.22141	0.69233	1
GOBP_REGULATION_OF_CELL_SIZE	157	-0.036126	-0.0034091	0.071767	0.69265	1
PID_LIS1_PATHWAY	26	-0.090963	-0.0035064	0.18067	0.69268	1
MELLMAN_TUT1_TARGETS_UP	18	-0.1052	-0.003375	0.20859	0.69299	1
GOBP_POSITIVE_REGULATION_OF_SISTER_CHROMATID_COHESION	8	-0.17195	-0.0036786	0.34068	0.69313	1
GOBP_PEPTIDE_ANTIGEN_ASSEMBLY_WITH_MHC_PROTEIN_COMPLEX	4	-0.26658	-0.004033	0.52782	0.69324	1
GOBP_REGULATION_OF_STRIATED_MUSCLE_CONTRACTION	82	-0.050841	-0.0034748	0.10066	0.69324	1
GOBP_MACROPHAGE_COLONY_STIMULATING_FACTOR_PRODUCTION	5	-0.19369	-0.0032761	0.38329	0.69333	1
GOBP_UREA_CYCLE	8	-0.13793	-0.0029508	0.27296	0.69333	1
GOBP_REGULATION_OF_MICROTUBULE_BASED_MOVEMENT	47	-0.059209	-0.0030667	0.11715	0.69336	1
ZAMORA_NOS2_TARGETS_UP	51	-0.062182	-0.0033546	0.12302	0.69338	1
PID_TCR_RAS_PATHWAY	13	-0.11626	-0.00317	0.22994	0.69342	1
REACTOME_TIGHT_JUNCTION_INTERACTIONS	25	-0.085996	-0.0032506	0.17006	0.69346	1
GOBP_AMELOGENESIS	23	-0.095216	-0.0034524	0.18826	0.69349	1
GOBP_POSITIVE_REGULATION_OF_EPITHELIAL_CELL_MIGRATION	137	-0.039645	-0.0034968	0.078353	0.69356	1
GOBP_SELECTIVE_AUTOPHAGY	85	-0.044835	-0.0031196	0.088596	0.69359	1
GOBP_GLIAL_CELL_DEVELOPMENT	95	-0.047065	-0.003461	0.092962	0.69367	1
PEDRIOLI_MIR31_TARGETS_UP	179	-0.031617	-0.0031837	0.062435	0.69371	1
WP_BASE_EXCISION_REPAIR	28	-0.086121	-0.0034448	0.16999	0.69379	1
STREICHER_LSM1_TARGETS_DN	17	-0.11271	-0.0035139	0.22229	0.69392	1
PID_ATR_PATHWAY	38	-0.062662	-0.0029191	0.12354	0.694	1
GEISS_RESPONSE_TO_DSRNA_DN	16	-0.11152	-0.0033732	0.21956	0.69424	1
GOBP_INNER_EAR_RECEPTOR_CELL_DEVELOPMENT	40	-0.070584	-0.0033734	0.13894	0.69427	1
FUKUSHIMA_TNFSF11_TARGETS	15	-0.11946	-0.0034986	0.23494	0.69443	1
GOMF_ATP_DEPENDENT_PROTEIN_DISAGGREGASE_ACTIVITY	4	-0.22346	-0.0033808	0.43949	0.69443	1
BIOCARTA_NO2IL12_PATHWAY	14	-0.12415	-0.0035128	0.24395	0.69458	1
GOBP_DORSAL_AORTA_DEVELOPMENT	10	-0.1328	-0.0031761	0.26089	0.69462	1
GOMF_BETA_GALACTOSIDASE_ACTIVITY	4	-0.28117	-0.0042538	0.55235	0.69463	1
GOBP_MONOCARBOXYLIC_ACID_TRANSPORT	158	-0.036414	-0.0034471	0.071506	0.69471	1
ISHIKAWA_STING_SIGNALING	8	-0.15155	-0.0032422	0.2975	0.69477	1
GOMF_ODORANT_BINDING	73	-0.065299	-0.004212	0.12816	0.69479	1
GOBP_PROTEIN_PEPTIDYL_PROLYL_ISOMERIZATION	22	-0.081552	-0.002892	0.16004	0.69482	1
YANG_BCL3_TARGETS_DN	7	-0.17522	-0.0035065	0.34381	0.69484	1
GOBP_CELLULAR_MODIFIED_AMINO_ACID_CATABOLIC_PROCESS	22	-0.096647	-0.0034273	0.18962	0.69486	1
GOMF_CELL_ADHESION_MEDIATOR_ACTIVITY	59	-0.063562	-0.0036874	0.12456	0.69507	1
LINDGREN_BLADDER_CANCER_CLUSTER_2B	333	-0.02575	-0.0035209	0.050463	0.69507	1
REACTOME_ERYTHROCYTES_TAKE_UP_CARBON_DIOXIDE_AND_RELEASE_OXYGEN	11	-0.15292	-0.0038356	0.29942	0.69522	1
GOBP_FOREBRAIN_NEURON_DEVELOPMENT	19	-0.10613	-0.0034979	0.20767	0.69534	1
GOCC_SODIUM_CHANNEL_COMPLEX	19	-0.11242	-0.0037053	0.21998	0.69534	1
GOBP_PORPHYRIN_CONTAINING_COMPOUND_METABOLIC_PROCESS	49	-0.062839	-0.0033231	0.12296	0.69535	1
TSAI_DNAJB4_TARGETS_DN	5	-0.24058	-0.0040692	0.47064	0.69538	1
VALK_AML_CLUSTER_7	23	-0.09552	-0.0034634	0.18687	0.69538	1
GROSS_HIF1A_TARGETS_DN	24	-0.087777	-0.003251	0.17168	0.69542	1
KOHN_EMT_MESENCHYMAL	13	-0.11344	-0.0030932	0.22183	0.69545	1
GOBP_PHAGOSOME_LYSOSOME_FUSION	12	-0.12171	-0.0031886	0.23799	0.69546	1
GOBP_POSITIVE_REGULATION_OF_UNSATURATED_FATTY_ACID_BIOSYNTHETIC_PROCESS	7	-0.14659	-0.0029336	0.28657	0.69551	1
WP_VITAMIN_D_IN_INFLAMMATORY_DISEASES	19	-0.11702	-0.0038567	0.22873	0.69553	1
GOBP_CELLULAR_RESPONSE_TO_TYPE_II_INTERFERON	97	-0.048029	-0.0035687	0.093767	0.69575	1
GOBP_EXTRACELLULAR_MATRIX_CELL_SIGNALING	4	-0.26176	-0.0039601	0.51095	0.69577	1
CHANDRAN_METASTASIS_DN	282	-0.026628	-0.0033555	0.05196	0.69583	1
GOCC_EUKARYOTIC_TRANSLATION_INITIATION_FACTOR_3_COMPLEX_EIF3M	7	-0.17856	-0.0035734	0.34842	0.69584	1
GOBP_REGULATION_OF_PEPTIDYL_SERINE_PHOSPHORYLATION_OF_STAT_PROTEIN	16	-0.13569	-0.0041044	0.2647	0.69589	1
BANDRES_RESPONSE_TO_CARMUSTIN_WITHOUT_MGMT_48HR_DN	22	-0.093985	-0.0033329	0.1833	0.69593	1
GOBP_TRNA_CATABOLIC_PROCESS	14	-0.13184	-0.0037304	0.2571	0.69594	1
GOMF_CELL_CELL_ADHESION_MEDIATOR_ACTIVITY	50	-0.068443	-0.0036561	0.13345	0.69597	1
GOBP_DEFENSE_RESPONSE_TO_GRAM_NEGATIVE_BACTERIUM	64	-0.060129	-0.0036325	0.11721	0.69602	1
GOCC_CHAPERONIN_CONTAINING_T_COMPLEX	9	-0.18235	-0.0041375	0.35531	0.6961	1
GOMF_PHOSPHODIESTERASE_I_ACTIVITY	4	-0.20231	-0.0030608	0.39416	0.69612	1
GOBP_REGULATION_OF_INTEGRIN_ACTIVATION	17	-0.11677	-0.0036407	0.22748	0.69614	1
GOBP_CELLULAR_RESPONSE_TO_CHOLESTEROL	13	-0.11577	-0.0031566	0.22551	0.69615	1
GOBP_REGULATION_OF_DEFENSE_RESPONSE_TO_VIRUS_BY_HOST	38	-0.070442	-0.0032816	0.13707	0.69634	1
GOBP_REGULATION_OF_TOLL_LIKE_RECEPTOR_3_SIGNALING_PATHWAY	10	-0.1368	-0.0032717	0.266	0.69647	1
WANG_CISPLATIN_RESPONSE_AND_XPC_UP	157	-0.035918	-0.0033895	0.069832	0.69649	1
REACTOME_G0_AND_EARLY_G1	23	-0.079887	-0.0028965	0.15521	0.69662	1
WHITE_NEUROBLASTOMA_WITH_1P36.3_DELETION	17	-0.14733	-0.0045935	0.2862	0.69664	1
GOBP_NEUROTRANSMITTER_RECEPTOR_TRANSPORT	22	-0.094905	-0.0033655	0.18435	0.69665	1
WP_ACTIVATION_OF_NLRP3_INFLAMMASOME_BY_SARSCOV2	6	-0.19726	-0.0036548	0.38311	0.69668	1
GOBP_REGULATION_OF_SYNAPTIC_VESICLE_RECYCLING	22	-0.08023	-0.0028451	0.15581	0.6967	1
GOBP_REGULATION_OF_NEUROMUSCULAR_JUNCTION_DEVELOPMENT	8	-0.15003	-0.0032097	0.29117	0.69681	1
REACTOME_ACTIVATION_OF_RAC1_DOWNSTREAM_OF_NMDARS	7	-0.18106	-0.0036234	0.35092	0.69705	1
GOBP_REGULATION_OF_CELLULAR_PH_REDUCTION	6	-0.23433	-0.0043416	0.45413	0.69707	1
GOBP_EXOCRINE_PANCREAS_DEVELOPMENT	6	-0.21056	-0.0039013	0.40782	0.69718	1
GOBP_PROSTANOID_BIOSYNTHETIC_PROCESS	27	-0.083436	-0.0032774	0.16157	0.69721	1
GOBP_AMINO_SUGAR_METABOLIC_PROCESS	38	-0.074692	-0.0034795	0.14453	0.69735	1
GOBP_METANEPHRIC_NEPHRON_DEVELOPMENT	35	-0.085867	-0.0038393	0.16609	0.69741	1
GOBP_REGULATION_OF_DNA_TEMPLATED_TRANSCRIPTION_IN_RESPONSE_TO_STRESS	38	-0.06515	-0.003035	0.12599	0.69746	1
GOBP_NEGATIVE_REGULATION_OF_REACTIVE_OXYGEN_SPECIES_METABOLIC_PROCESS	39	-0.079402	-0.0037472	0.15341	0.69762	1
GOMF_RETINAL_BINDING	18	-0.1031	-0.0033074	0.19919	0.69762	1
PELLICCIOTTA_HDAC_IN_ANTIGEN_PRESENTATION_UP	58	-0.05623	-0.0032344	0.10858	0.69772	1
GOBP_NEGATIVE_REGULATION_OF_PHOSPHOPROTEIN_PHOSPHATASE_ACTIVITY	21	-0.082838	-0.0028702	0.15986	0.69784	1
GOBP_URATE_TRANSPORT	8	-0.16425	-0.0035138	0.31691	0.69786	1
GOBP_REGULATION_OF_CARDIAC_MUSCLE_TISSUE_DEVELOPMENT	5	-0.23322	-0.0039448	0.44994	0.69789	1
HARRIS_HYPOXIA	71	-0.057485	-0.003657	0.11089	0.6979	1
GOBP_THIAMINE_CONTAINING_COMPOUND_METABOLIC_PROCESS	6	-0.15815	-0.0029301	0.30497	0.69796	1
GOMF_CYCLIN_DEPENDENT_PROTEIN_SERINE_THREONINE_KINASE_INHIBITOR_ACTIVITY	11	-0.13315	-0.0033399	0.25663	0.69806	1
GOCC_DNA_PACKAGING_COMPLEX	99	-0.043237	-0.0032454	0.083323	0.69808	1
GOBP_ADP_METABOLIC_PROCESS	81	-0.047528	-0.0032286	0.091583	0.6981	1
PID_TCR_PATHWAY	53	-0.064181	-0.0035295	0.12365	0.69813	1
BROWNE_HCMV_INFECTION_2HR_UP	33	-0.082707	-0.003591	0.15925	0.69824	1
GOBP_REGULATION_OF_MYELOID_LEUKOCYTE_DIFFERENTIATION	107	-0.04638	-0.0036184	0.089258	0.69833	1
REACTOME_ZINC_EFFLUX_AND_COMPARTMENTALIZATION_BY_THE_SLC30_FAMILY	5	-0.24861	-0.0042051	0.47841	0.69835	1
REACTOME_CLEC7A_DECTIN_1_SIGNALING	89	-0.046315	-0.0032971	0.08906	0.69848	1
REACTOME_PREGNENOLONE_BIOSYNTHESIS	12	-0.14117	-0.0036983	0.27125	0.69862	1
GOBP_PHENYLPROPANOID_METABOLIC_PROCESS	7	-0.17285	-0.0034591	0.33198	0.6987	1
GOBP_BRANCH_ELONGATION_OF_AN_EPITHELIUM	15	-0.12457	-0.0036484	0.23922	0.69872	1
GOMF_PHOSPHATIDYLSERINE_FLIPPASE_ACTIVITY	4	-0.26965	-0.0040795	0.51767	0.69878	1
PETROVA_PROX1_TARGETS_DN	51	-0.068172	-0.0036778	0.13087	0.69879	1
GOBP_RESPONSE_TO_MUSCLE_INACTIVITY	7	-0.17674	-0.0035368	0.33925	0.6988	1
GOBP_NEGATIVE_REGULATION_OF_CERAMIDE_BIOSYNTHETIC_PROCESS	4	-0.24133	-0.003651	0.46321	0.69881	1
GOBP_SKELETAL_MUSCLE_SATELLITE_CELL_MAINTENANCE_INVOLVED_IN_SKELETAL_MUSCLE_REGENERATION	5	-0.22298	-0.0037715	0.42792	0.69884	1
GOCC_GOLGI_STACK	122	-0.040033	-0.0033336	0.07683	0.69884	1
GOBP_GMP_SALVAGE	4	-0.21112	-0.003194	0.40511	0.69886	1
ABRAHAM_ALPC_VS_MULTIPLE_MYELOMA_UP	26	-0.091539	-0.0035286	0.17563	0.69888	1
PYEON_CANCER_HEAD_AND_NECK_VS_CERVICAL_DN	18	-0.10755	-0.0034502	0.20602	0.69917	1
WP_CANONICAL_AND_NONCANONICAL_TGFB_SIGNALING	17	-0.11571	-0.0036077	0.22158	0.69923	1
GOBP_EOSINOPHIL_MEDIATED_IMMUNITY	6	-0.19921	-0.0036909	0.38141	0.69926	1
GOBP_AGGRESOME_ASSEMBLY	4	-0.2144	-0.0032437	0.41049	0.69927	1
GOBP_ETHANOL_METABOLIC_PROCESS	18	-0.1319	-0.0042313	0.25252	0.69927	1
REACTOME_METABOLISM_OF_STEROID_HORMONES	33	-0.080975	-0.0035158	0.15501	0.69929	1
GOBP_REGULATION_OF_ENDOPLASMIC_RETICULUM_STRESS_INDUCED_INTRINSIC_APOPTOTIC_SIGNALING_PATHWAY	28	-0.089824	-0.003593	0.17193	0.69932	1
GOBP_REGULATION_OF_OSSIFICATION	104	-0.047736	-0.0036719	0.091348	0.69936	1
KAAB_FAILED_HEART_VENTRICLE_DN	34	-0.071091	-0.003133	0.13599	0.69942	1
GOBP_CARBOHYDRATE_MEDIATED_SIGNALING	8	-0.14872	-0.0031816	0.28448	0.69943	1
REACTOME_CYTOPROTECTION_BY_HMOX1	53	-0.059808	-0.003289	0.1144	0.69944	1
REACTOME_NS1_MEDIATED_EFFECTS_ON_HOST_PATHWAYS	37	-0.073816	-0.0033933	0.14118	0.69946	1
GOBP_REGULATION_OF_IMMUNOGLOBULIN_PRODUCTION	68	-0.053263	-0.0033163	0.10183	0.69952	1
ZHAN_MULTIPLE_MYELOMA_CD1_VS_CD2_DN	52	-0.064969	-0.0035391	0.12411	0.69968	1
GOBP_2FE_2S_CLUSTER_ASSEMBLY	9	-0.1288	-0.0029225	0.24598	0.69973	1
GOBP_EAR_MORPHOGENESIS	107	-0.044806	-0.0034956	0.085551	0.69976	1
LEIN_NEURON_MARKERS	59	-0.058173	-0.0033748	0.11106	0.69979	1
WP_LIPID_PARTICLES_COMPOSITION	10	-0.14788	-0.0035367	0.28218	0.69987	1
SEIDEN_ONCOGENESIS_BY_MET	81	-0.048344	-0.003284	0.092236	0.6999	1
GOBP_TYPE_2_IMMUNE_RESPONSE	38	-0.072655	-0.0033847	0.13856	0.69998	1
WP_H19_ACTION_RBE2F1_SIGNALING_AND_CDKBETACATENIN_ACTIVITY	13	-0.13257	-0.0036147	0.25278	0.70001	1
FALVELLA_SMOKERS_WITH_LUNG_CANCER	66	-0.054491	-0.0033428	0.10388	0.70005	1
GOBP_POSITIVE_REGULATION_OF_PROTEIN_CONTAINING_COMPLEX_DISASSEMBLY	33	-0.076445	-0.0033192	0.14571	0.70008	1
GOBP_CYTOSOLIC_PATTERN_RECOGNITION_RECEPTOR_SIGNALING_PATHWAY	83	-0.050292	-0.0034581	0.095831	0.70013	1
GOBP_HOMOSERINE_METABOLIC_PROCESS	5	-0.20016	-0.0033855	0.38138	0.70015	1
GOBP_PROTEIN_NITROSYLATION	12	-0.12367	-0.00324	0.23561	0.70017	1
GOBP_ERBB2_SIGNALING_PATHWAY	17	-0.12809	-0.0039937	0.24402	0.70018	1
GOBP_ORGANOPHOSPHATE_ESTER_TRANSPORT	137	-0.038951	-0.0034356	0.07417	0.70026	1
KOKKINAKIS_METHIONINE_DEPRIVATION_96HR_UP	110	-0.043454	-0.003437	0.082737	0.70028	1
GOBP_METANEPHRIC_GLOMERULUS_DEVELOPMENT	14	-0.1352	-0.0038256	0.25739	0.7003	1
PID_EPHA_FWDPATHWAY	32	-0.084091	-0.0035955	0.16	0.7004	1
SAMOLS_TARGETS_OF_KHSV_MIRNAS_UP	8	-0.14455	-0.0030923	0.27501	0.70041	1
GOBP_AMPA_GLUTAMATE_RECEPTOR_CLUSTERING	9	-0.14187	-0.003219	0.26991	0.70042	1
GOBP_NEGATIVE_REGULATION_OF_VASCULAR_ASSOCIATED_SMOOTH_MUSCLE_CELL_DIFFERENTIATION	8	-0.15894	-0.0034002	0.30214	0.70057	1
BIOCARTA_P53_PATHWAY	15	-0.11758	-0.0034435	0.2235	0.70058	1
GOBP_PROTEIN_LOCALIZATION_TO_CONDENSED_CHROMOSOME	18	-0.1077	-0.0034552	0.20453	0.70076	1
SESTO_RESPONSE_TO_UV_C1	65	-0.058035	-0.0035332	0.11018	0.70081	1
GOCC_DENTATE_GYRUS_MOSSY_FIBER	6	-0.20209	-0.0037444	0.38316	0.70105	1
LINDSTEDT_DENDRITIC_CELL_MATURATION_C	58	-0.062877	-0.0036167	0.11919	0.70109	1
GOBP_GRANZYME_MEDIATED_PROGRAMMED_CELL_DEATH_SIGNALING_PATHWAY	6	-0.16195	-0.0030006	0.30689	0.70115	1
DIRMEIER_LMP1_RESPONSE_LATE_UP	50	-0.064065	-0.0034223	0.12134	0.70124	1
CLIMENT_BREAST_CANCER_COPY_NUMBER_UP	22	-0.093247	-0.0033067	0.17659	0.70127	1
GOBP_POSITIVE_REGULATION_OF_FEVER_GENERATION	6	-0.19485	-0.0036101	0.3689	0.70131	1
GOBP_POSITIVE_REGULATION_OF_ISOTYPE_SWITCHING_TO_IGA_ISOTYPES	5	-0.18126	-0.0030659	0.34318	0.70131	1
BASSO_CD40_SIGNALING_DN	57	-0.064118	-0.0036563	0.12132	0.70142	1
REACTOME_MISCELLANEOUS_TRANSPORT_AND_BINDING_EVENTS	22	-0.098863	-0.0035059	0.18704	0.70144	1
GOBP_PROTEIN_DEPOLYMERIZATION	110	-0.044162	-0.003493	0.083535	0.70148	1
FINETTI_BREAST_CANCERS_KINOME_BLUE	20	-0.10975	-0.0037112	0.20759	0.70149	1
GOBP_LOCOMOTION	1153	-0.014353	-0.0035634	0.027147	0.7015	1
WINNEPENNINCKX_MELANOMA_METASTASIS_DN	34	-0.075332	-0.0033199	0.14247	0.7015	1
FEVR_CTNNB1_TARGETS_UP	614	-0.019082	-0.0035137	0.036087	0.70151	1
GOBP_IMMUNOLOGICAL_MEMORY_FORMATION_PROCESS	12	-0.13931	-0.0036497	0.26341	0.70155	1
GOBP_REGULATION_OF_MAMMARY_GLAND_EPITHELIAL_CELL_PROLIFERATION	13	-0.12726	-0.00347	0.24055	0.70161	1
GOBP_PROTEIN_IMPORT	6	-0.16683	-0.0030911	0.31515	0.70172	1
MASSARWEH_RESPONSE_TO_ESTRADIOL	56	-0.063473	-0.0035877	0.11989	0.70174	1
GOBP_GLUCOSE_IMPORT_IN_RESPONSE_TO_INSULIN_STIMULUS	5	-0.17176	-0.0029052	0.32441	0.70175	1
BIOCARTA_STAT3_PATHWAY	8	-0.14755	-0.0031565	0.2785	0.70187	1
GOBP_RENAL_VESICLE_FORMATION	8	-0.19399	-0.0041499	0.36615	0.70187	1
GOMF_PATTERN_RECOGNITION_RECEPTOR_ACTIVITY	24	-0.10042	-0.0037194	0.18949	0.70193	1
GOBP_NEGATIVE_REGULATION_OF_LEUKOCYTE_PROLIFERATION	77	-0.054777	-0.0036284	0.10328	0.70208	1
GOBP_SMOOTHENED_SIGNALING_PATHWAY	133	-0.039278	-0.0034138	0.074041	0.70211	1
REACTOME_GRB7_EVENTS_IN_ERBB2_SIGNALING	5	-0.20911	-0.0035369	0.39417	0.70211	1
JIANG_AGING_HYPOTHALAMUS_UP	46	-0.065791	-0.0033714	0.12375	0.70251	1
GRESHOCK_CANCER_COPY_NUMBER_UP	302	-0.026976	-0.0035158	0.050731	0.70255	1
GOBP_HEMATOPOIETIC_STEM_CELL_HOMEOSTASIS	20	-0.097078	-0.0032826	0.18255	0.70256	1
GOCC_RPAP3_R2TP_PREFOLDIN_LIKE_COMPLEX	10	-0.15289	-0.0036566	0.28722	0.70274	1
GOBP_POSITIVE_REGULATION_OF_TUMOR_NECROSIS_FACTOR_SUPERFAMILY_CYTOKINE_PRODUCTION	92	-0.050845	-0.0036798	0.095439	0.70289	1
GOBP_FC_GAMMA_RECEPTOR_SIGNALING_PATHWAY	30	-0.080498	-0.0033327	0.15104	0.70296	1
GOBP_POSITIVE_REGULATION_OF_INTRINSIC_APOPTOTIC_SIGNALING_PATHWAY_BY_P53_CLASS_MEDIATOR	6	-0.18387	-0.0034067	0.34496	0.70298	1
GOMF_OXIDOREDUCTASE_ACTIVITY_ACTING_ON_THE_CH_NH2_GROUP_OF_DONORS_OXYGEN_AS_ACCEPTOR	13	-0.13278	-0.0036205	0.24908	0.70301	1
GOMF_SERINE_TYPE_ENDOPEPTIDASE_INHIBITOR_ACTIVITY	83	-0.056198	-0.0038642	0.1054	0.70305	1
GOBP_SUBSTRATE_INDEPENDENT_TELENCEPHALIC_TANGENTIAL_MIGRATION	9	-0.16492	-0.003742	0.30927	0.70307	1
GOMF_EUKARYOTIC_INITIATION_FACTOR_4E_BINDING	8	-0.13142	-0.0028116	0.24643	0.70308	1
GOMF_CHLORIDE_CHANNEL_REGULATOR_ACTIVITY	14	-0.12248	-0.0034656	0.22965	0.70309	1
WP_GENES_RELATED_TO_PRIMARY_CILIUM_DEVELOPMENT_BASED_ON_CRISPR	99	-0.044307	-0.0033257	0.083059	0.70313	1
KRIGE_AMINO_ACID_DEPRIVATION	26	-0.089394	-0.0034459	0.16755	0.70317	1
GOBP_FOLIC_ACID_CONTAINING_COMPOUND_METABOLIC_PROCESS	25	-0.076432	-0.0028891	0.14319	0.70326	1
BIOCARTA_GHRELIN_PATHWAY	11	-0.14177	-0.0035561	0.26541	0.70338	1
GOBP_PROTON_TRANSPORTING_V_TYPE_ATPASE_COMPLEX_ASSEMBLY	6	-0.1808	-0.0033499	0.33823	0.70351	1
WP_DEVELOPMENT_AND_HETEROGENEITY_OF_THE_ILC_FAMILY	30	-0.087305	-0.0036145	0.16319	0.70367	1
REACTOME_INTERLEUKIN_6_FAMILY_SIGNALING	22	-0.10508	-0.0037263	0.1964	0.70368	1
GOBP_EMBRYONIC_SKELETAL_SYSTEM_MORPHOGENESIS	87	-0.055022	-0.0038729	0.10284	0.70369	1
GOBP_REGULATION_OF_CALCINEURIN_MEDIATED_SIGNALING	39	-0.078595	-0.0037091	0.14682	0.70378	1
DASU_IL6_SIGNALING_UP	48	-0.067768	-0.0035471	0.12658	0.70381	1
GOBP_BRONCHUS_DEVELOPMENT	11	-0.14005	-0.003513	0.26155	0.70384	1
GOBP_REELIN_MEDIATED_SIGNALING_PATHWAY	7	-0.15461	-0.003094	0.28869	0.70386	1
GOCC_CALYX_OF_HELD	19	-0.11863	-0.00391	0.22149	0.70388	1
GOBP_NEGATIVE_REGULATION_OF_CHOLESTEROL_METABOLIC_PROCESS	4	-0.24423	-0.003695	0.45581	0.70396	1
GOBP_MICROTUBULE_CYTOSKELETON_ORGANIZATION	577	-0.018902	-0.0033778	0.035268	0.704	1
GOBP_APOPTOTIC_CELL_CLEARANCE	39	-0.070944	-0.0033481	0.13237	0.70401	1
GOBP_POSTSYNAPTIC_CYTOSKELETON_ORGANIZATION	8	-0.17111	-0.0036606	0.31914	0.70407	1
GOBP_REGULATION_OF_ERAD_PATHWAY	17	-0.10039	-0.0031299	0.18723	0.70408	1
GOBP_CARDIAC_VENTRICLE_FORMATION	9	-0.17234	-0.0039105	0.3214	0.70409	1
STEIN_ESRRA_TARGETS_RESPONSIVE_TO_ESTROGEN_DN	39	-0.071201	-0.0033602	0.13277	0.70411	1
GOBP_SENSORY_PERCEPTION_OF_MECHANICAL_STIMULUS	162	-0.039699	-0.0038049	0.074023	0.70412	1
GAVIN_FOXP3_TARGETS_CLUSTER_P2	70	-0.058502	-0.0036955	0.10903	0.70421	1
RASHI_RESPONSE_TO_IONIZING_RADIATION_3	40	-0.069126	-0.0033037	0.1288	0.70425	1
WP_PROSTAGLANDIN_AND_LEUKOTRIENE_METABOLISM_IN_SENESCENCE	29	-0.089056	-0.0036252	0.16593	0.70427	1
GOBP_POSITIVE_REGULATION_OF_SKELETAL_MUSCLE_TISSUE_GROWTH	3	-0.46136	-0.0060449	0.85945	0.7043	1
REACTOME_BUDDING_AND_MATURATION_OF_HIV_VIRION	27	-0.086684	-0.003405	0.16144	0.70434	1
IBRAHIM_NRF1_DOWN	123	-0.044104	-0.0036875	0.082138	0.70435	1
GOBP_PREASSEMBLY_OF_GPI_ANCHOR_IN_ER_MEMBRANE	5	-0.19167	-0.0032419	0.35692	0.70436	1
GOBP_G_QUADRUPLEX_DNA_UNWINDING	7	-0.18618	-0.0037258	0.34651	0.70446	1
MCCABE_BOUND_BY_HOXC6	358	-0.02493	-0.0035318	0.046369	0.70459	1
REACTOME_SARS_COV_2_ACTIVATES_MODULATES_INNATE_AND_ADAPTIVE_IMMUNE_RESPONSES	108	-0.044007	-0.0034492	0.081851	0.70459	1
GOBP_CANNABINOID_SIGNALING_PATHWAY	7	-0.18829	-0.0037681	0.35015	0.70462	1
GOMF_U2_SNRNA_BINDING	6	-0.17693	-0.0032782	0.32885	0.70472	1
CHEMELLO_SOLEUS_VS_EDL_MYOFIBERS_UP	16	-0.11271	-0.0034093	0.20945	0.70475	1
WP_FOXP3_IN_COVID19	13	-0.15221	-0.0041504	0.28279	0.7048	1
GOBP_RESPONSE_TO_ETHER	8	-0.14787	-0.0031634	0.27465	0.70485	1
GOBP_POST_EMBRYONIC_CAMERA_TYPE_EYE_DEVELOPMENT	7	-0.17507	-0.0035036	0.3251	0.70488	1
BIOCARTA_41BB_PATHWAY	17	-0.10955	-0.0034155	0.20334	0.70496	1
GOBP_RIG_I_SIGNALING_PATHWAY	26	-0.092559	-0.0035679	0.17175	0.70502	1
PID_TRAIL_PATHWAY	25	-0.097902	-0.0037007	0.18166	0.70503	1
GOBP_CELLULAR_RESPONSE_TO_ESTRADIOL_STIMULUS	34	-0.08029	-0.0035384	0.14897	0.70504	1
GOBP_RETINAL_ROD_CELL_DEVELOPMENT	8	-0.14369	-0.0030739	0.2665	0.70511	1
GOBP_RIBOFLAVIN_METABOLIC_PROCESS	4	-0.245	-0.0037066	0.45408	0.70524	1
ROY_WOUND_BLOOD_VESSEL_DN	19	-0.11408	-0.0037599	0.21126	0.70539	1
WP_STEROID_HORMONE_PRECURSOR_BIOSYNTHESIS	8	-0.15616	-0.0033407	0.28917	0.7054	1
GOBP_GRANULOCYTE_MACROPHAGE_COLONY_STIMULATING_FACTOR_PRODUCTION	17	-0.11655	-0.0036336	0.21577	0.70545	1
GOBP_LYMPH_NODE_DEVELOPMENT	16	-0.1274	-0.0038534	0.23581	0.70548	1
TAKAO_RESPONSE_TO_UVB_RADIATION_UP	71	-0.048418	-0.0030802	0.089597	0.70553	1
WP_APOPTOSISRELATED_NETWORK_DUE_TO_ALTERED_NOTCH3_IN_OVARIAN_CANCER	47	-0.068701	-0.0035584	0.12712	0.70555	1
WHITESIDE_CISPLATIN_RESISTANCE_UP	10	-0.13551	-0.0032409	0.2507	0.70558	1
GOBP_BLOOD_COAGULATION_FIBRIN_CLOT_FORMATION	11	-0.16141	-0.0040488	0.29852	0.70564	1
GOBP_UNSATURATED_FATTY_ACID_METABOLIC_PROCESS	100	-0.04785	-0.0036096	0.088496	0.70564	1
WP_ZINC_HOMEOSTASIS	32	-0.093474	-0.0039967	0.17284	0.70568	1
GOBP_MAINTENANCE_OF_BLOOD_BRAIN_BARRIER	31	-0.08819	-0.0037114	0.16305	0.7057	1
REACTOME_NOTCH4_ACTIVATION_AND_TRANSMISSION_OF_SIGNAL_TO_THE_NUCLEUS	9	-0.14099	-0.0031991	0.26062	0.70574	1
DACOSTA_LOW_DOSE_UV_RESPONSE_VIA_ERCC3_XPCS_DN	7	-0.15121	-0.003026	0.27935	0.70584	1
LANDIS_ERBB2_BREAST_TUMORS_65_UP	22	-0.11007	-0.0039035	0.20336	0.70584	1
GOBP_REGULATION_OF_HISTONE_H3_K4_METHYLATION	22	-0.10236	-0.0036299	0.18903	0.70591	1
GOBP_EGG_ACTIVATION	11	-0.13881	-0.0034819	0.25607	0.70611	1
GOBP_AXO_DENDRITIC_PROTEIN_TRANSPORT	8	-0.15392	-0.0032928	0.28385	0.70617	1
GOBP_CILIARY_NEUROTROPHIC_FACTOR_MEDIATED_SIGNALING_PATHWAY	5	-0.21182	-0.0035828	0.39057	0.7062	1
MCGOWAN_RSP6_TARGETS_UP	19	-0.10748	-0.0035425	0.19811	0.70627	1
GOCC_PROTEIN_LIPID_COMPLEX	35	-0.079677	-0.0035626	0.14684	0.7063	1
GOCC_PROTEASOME_REGULATORY_PARTICLE	19	-0.10089	-0.0033251	0.18588	0.70635	1
GOBP_REGULATION_OF_PROTEIN_TARGETING_TO_MEMBRANE	30	-0.0781	-0.0032334	0.14386	0.70639	1
GOCC_EXTRINSIC_COMPONENT_OF_MITOCHONDRIAL_INNER_MEMBRANE	12	-0.113	-0.0029603	0.20809	0.70644	1
GOBP_MYELIN_ASSEMBLY	23	-0.10809	-0.0039193	0.19896	0.70653	1
FUNG_IL2_SIGNALING_2	10	-0.17138	-0.0040988	0.31542	0.70655	1
GOBP_SALIVARY_GLAND_DEVELOPMENT	29	-0.10003	-0.0040719	0.18404	0.70661	1
GOBP_POSITIVE_REGULATION_OF_CELL_CYCLE_PROCESS	225	-0.03266	-0.0036823	0.060083	0.70663	1
GOBP_HEMOGLOBIN_BIOSYNTHETIC_PROCESS	11	-0.1366	-0.0034265	0.25129	0.70664	1
GOBP_REGULATION_OF_CELL_SUBSTRATE_ADHESION	194	-0.035885	-0.0037603	0.066005	0.70667	1
GOBP_STEROID_BIOSYNTHETIC_PROCESS	154	-0.038181	-0.0035687	0.070209	0.70671	1
GOBP_NEGATIVE_REGULATION_OF_CELL_MATURATION	7	-0.13803	-0.0027622	0.25378	0.70673	1
GOBP_PEPTIDYL_PROLINE_HYDROXYLATION	13	-0.12046	-0.0032845	0.22147	0.70674	1
GOBP_STEROID_METABOLIC_PROCESS	285	-0.029208	-0.0036998	0.053684	0.7068	1
GOBP_REGULATION_OF_CARDIAC_MUSCLE_CELL_DIFFERENTIATION	16	-0.13971	-0.0042259	0.2567	0.70686	1
WP_PHOTODYNAMIC_THERAPYINDUCED_UNFOLDED_PROTEIN_RESPONSE	25	-0.089295	-0.0033753	0.16394	0.70701	1
HERNANDEZ_ABERRANT_MITOSIS_BY_DOCETACEL_2NM_DN	19	-0.10567	-0.0034829	0.19386	0.70715	1
GOBP_PARAXIAL_MESODERM_FORMATION	5	-0.2171	-0.0036721	0.39813	0.70722	1
GOMF_PHOSPHORYLATION_DEPENDENT_PROTEIN_BINDING	5	-0.23434	-0.0039637	0.42961	0.70728	1
GOBP_INOSITOL_PHOSPHATE_METABOLIC_PROCESS	49	-0.068745	-0.0036355	0.12602	0.7073	1
WP_15Q133_COPY_NUMBER_VARIATION_SYNDROME	13	-0.14666	-0.003999	0.26844	0.70758	1
GOBP_POST_EMBRYONIC_ANIMAL_MORPHOGENESIS	15	-0.12728	-0.0037277	0.23294	0.7076	1
YAMAZAKI_TCEB3_TARGETS_DN	172	-0.037007	-0.0036536	0.067675	0.70775	1
GOMF_CD4_RECEPTOR_BINDING	7	-0.16069	-0.0032158	0.29373	0.70783	1
WP_SYNTHESIS_OF_CERAMIDES_AND_1DEOXYCERAMIDES	21	-0.11142	-0.0038605	0.20357	0.70792	1
GOBP_PIGMENT_BIOSYNTHETIC_PROCESS	51	-0.068071	-0.0036723	0.12436	0.70793	1
GOBP_REGULATION_OF_IMMUNE_EFFECTOR_PROCESS	335	-0.02639	-0.003619	0.04821	0.70795	1
REACTOME_INTERFERON_GAMMA_SIGNALING	72	-0.059289	-0.0037982	0.10828	0.70799	1
KANG_DOXORUBICIN_RESISTANCE_DN	18	-0.11707	-0.0037558	0.21377	0.70803	1
GOBP_INTESTINAL_EPITHELIAL_CELL_DIFFERENTIATION	24	-0.10474	-0.0038794	0.19118	0.70811	1
GOBP_PURKINJE_MYOCYTE_TO_VENTRICULAR_CARDIAC_MUSCLE_CELL_SIGNALING	5	-0.22478	-0.0038019	0.41019	0.70814	1
DOANE_BREAST_CANCER_ESR1_DN	40	-0.075532	-0.0036099	0.13781	0.70818	1
FOURNIER_ACINAR_DEVELOPMENT_LATE_UP	9	-0.15896	-0.0036069	0.28995	0.70823	1
GOBP_SPINDLE_MIDZONE_ASSEMBLY	13	-0.15735	-0.0042906	0.28688	0.70832	1
WP_VITAMIN_B6DEPENDENT_AND_RESPONSIVE_DISORDERS	6	-0.22173	-0.0041082	0.40425	0.70832	1
GOMF_LIPOPOLYSACCHARIDE_IMMUNE_RECEPTOR_ACTIVITY	6	-0.16491	-0.0030554	0.30059	0.70836	1
GOBP_MITOCHONDRIAL_RNA_3_END_PROCESSING	4	-0.19507	-0.0029512	0.35548	0.70841	1
GOBP_REGULATION_OF_DELAYED_RECTIFIER_POTASSIUM_CHANNEL_ACTIVITY	17	-0.11695	-0.0036461	0.21303	0.70848	1
REACTOME_BILE_ACID_AND_BILE_SALT_METABOLISM	44	-0.070147	-0.0035157	0.12778	0.70848	1
BOYLAN_MULTIPLE_MYELOMA_PCA3_UP	75	-0.059042	-0.00386	0.10753	0.70852	1
GOBP_PURINE_NUCLEOBASE_BIOSYNTHETIC_PROCESS	9	-0.13258	-0.0030084	0.24146	0.70852	1
KAAB_FAILED_HEART_ATRIUM_UP	25	-0.09867	-0.0037297	0.17969	0.70854	1
GOMF_COMPLEMENT_COMPONENT_C1Q_COMPLEX_BINDING	6	-0.23929	-0.0044337	0.43574	0.70855	1
REACTOME_RUNX1_REGULATES_GENES_INVOLVED_IN_MEGAKARYOCYTE_DIFFERENTIATION_AND_PLATELET_FUNCTION	54	-0.066084	-0.0036682	0.12028	0.70864	1
GOBP_LENS_DEVELOPMENT_IN_CAMERA_TYPE_EYE	77	-0.058858	-0.0038987	0.10706	0.70876	1
WP_TYPE_III_INTERFERON_SIGNALING	10	-0.15931	-0.0038101	0.28967	0.70882	1
GOBP_RADIAL_GLIAL_CELL_DIFFERENTIATION	13	-0.13844	-0.003775	0.25167	0.70887	1
GOBP_POSITIVE_REGULATION_OF_MITOTIC_CYTOKINESIS	7	-0.23317	-0.0046662	0.4236	0.70899	1
GOBP_MICROTUBULE_NUCLEATION	31	-0.083582	-0.0035175	0.15173	0.70913	1
GOBP_PRIMARY_ALCOHOL_CATABOLIC_PROCESS	13	-0.15229	-0.0041524	0.27629	0.70924	1
GOBP_NATURAL_KILLER_CELL_ACTIVATION_INVOLVED_IN_IMMUNE_RESPONSE	25	-0.095689	-0.003617	0.1736	0.70925	1
GOMF_ALDO_KETO_REDUCTASE_NADP_ACTIVITY	27	-0.089514	-0.0035162	0.16234	0.70932	1
GOBP_SYNAPSE_ASSEMBLY	171	-0.039006	-0.00384	0.070711	0.70939	1
GOBP_TERMINAL_BUTTON_ORGANIZATION	5	-0.309	-0.0052265	0.56017	0.70939	1
GOBP_TRIPARTITE_REGIONAL_SUBDIVISION	16	-0.13356	-0.0040398	0.24207	0.70943	1
GOBP_REGULATION_OF_PHOSPHATIDYLCHOLINE_METABOLIC_PROCESS	10	-0.1395	-0.0033365	0.25259	0.70962	1
ZHOU_INFLAMMATORY_RESPONSE_FIMA_UP	421	-0.024333	-0.0037313	0.044043	0.70968	1
GOBP_POSITIVE_REGULATION_OF_IRE1_MEDIATED_UNFOLDED_PROTEIN_RESPONSE	7	-0.19978	-0.0039979	0.36136	0.70981	1
JINESH_BLEBBISHIELD_TO_IMMUNE_CELL_FUSION_PBSHMS_UP	334	-0.027244	-0.0037306	0.049265	0.70986	1
GOBP_TESTOSTERONE_BIOSYNTHETIC_PROCESS	6	-0.22884	-0.0042399	0.41372	0.7099	1
GOBP_BROWN_FAT_CELL_DIFFERENTIATION	45	-0.071703	-0.0036342	0.12963	0.70991	1
REACTOME_EXTRINSIC_PATHWAY_OF_FIBRIN_CLOT_FORMATION	4	-0.22075	-0.0033397	0.39909	0.70991	1
GOBP_DNA_TOPOLOGICAL_CHANGE	9	-0.14805	-0.0033592	0.2676	0.70994	1
GOMF_HISTONE_H3K4_DEMETHYLASE_ACTIVITY	6	-0.20948	-0.0038812	0.37859	0.70997	1
GOBP_LIPID_TRANSPORT_ACROSS_BLOOD_BRAIN_BARRIER	5	-0.1962	-0.0033185	0.35452	0.71001	1
GOBP_RESPONSE_TO_GONADOTROPIN	26	-0.091958	-0.0035447	0.16599	0.7102	1
GOBP_NEGATIVE_REGULATION_OF_B_CELL_ACTIVATION	29	-0.091133	-0.0037097	0.16444	0.71027	1
GOBP_REGULATION_OF_REACTIVE_OXYGEN_SPECIES_METABOLIC_PROCESS	125	-0.045871	-0.003866	0.082771	0.71027	1
GOMF_DNA_DAMAGE_SENSOR_ACTIVITY	19	-0.096748	-0.0031887	0.17457	0.71028	1
BIOCARTA_TID_PATHWAY	17	-0.12566	-0.0039179	0.22658	0.71042	1
GOBP_POSITIVE_REGULATION_OF_ACROSOME_REACTION	10	-0.13756	-0.00329	0.248	0.71044	1
YANG_BREAST_CANCER_ESR1_UP	32	-0.091436	-0.0039095	0.16478	0.71051	1
CARRILLOREIXACH_HEPATOBLASTOMA_VS_NORMAL_HYPOMETHYLATED_AND_UP	155	-0.040936	-0.0038385	0.073721	0.71064	1
GOBP_DNA_STRAND_ELONGATION_INVOLVED_IN_DNA_REPLICATION	13	-0.11524	-0.0031423	0.20746	0.71071	1
GOCC_TRANS_GOLGI_NETWORK_MEMBRANE	87	-0.048517	-0.0034151	0.087336	0.71073	1
GOBP_REGULATION_OF_CELLULAR_KETONE_METABOLIC_PROCESS	114	-0.043212	-0.0034791	0.077768	0.71077	1
KASLER_HDAC7_TARGETS_2_DN	29	-0.09517	-0.0038741	0.17127	0.71077	1
GOBP_GERM_CELL_PROLIFERATION	10	-0.17802	-0.0042578	0.32027	0.71084	1
GOBP_CELL_CHEMOTAXIS	257	-0.031753	-0.0038227	0.057111	0.71089	1
REACTOME_MITOCHONDRIAL_BIOGENESIS	82	-0.055087	-0.003765	0.09907	0.7109	1
REACTOME_SHC_RELATED_EVENTS_TRIGGERED_BY_IGF1R	8	-0.16789	-0.0035916	0.30194	0.7109	1
SANA_TNF_SIGNALING_UP	74	-0.056176	-0.0036481	0.10099	0.71097	1
GOBP_PEPTIDYL_CYSTEINE_MODIFICATION	41	-0.071378	-0.0034536	0.12823	0.71111	1
BLANCO_MELO_COVID19_SARS_COV_2_INFECTION_CALU3_CELLS_UP	295	-0.029058	-0.0037437	0.052197	0.71113	1
GOBP_PROTEIN_MATURATION_BY_4FE_4S_CLUSTER_TRANSFER	6	-0.18019	-0.0033386	0.32359	0.71118	1
GOBP_REGULATION_OF_MAST_CELL_ACTIVATION_INVOLVED_IN_IMMUNE_RESPONSE	27	-0.098608	-0.0038734	0.17708	0.71118	1
GOBP_CELLULAR_RESPONSE_TO_UV_B	9	-0.19454	-0.0044142	0.34935	0.71119	1
WORSCHECH_TUMOR_REJECTION_DN	9	-0.15462	-0.0035084	0.27761	0.71123	1
BERENJENO_ROCK_SIGNALING_NOT_VIA_RHOA_UP	24	-0.10272	-0.0038043	0.18439	0.71125	1
GOMF_GLYCEROPHOSPHODIESTER_PHOSPHODIESTERASE_ACTIVITY	4	-0.20214	-0.0030581	0.36281	0.71128	1
ROETH_TERT_TARGETS_UP	14	-0.15028	-0.0042522	0.26952	0.71143	1
TIMOFEEVA_GROWTH_STRESS_VIA_STAT1_DN	12	-0.12999	-0.0034056	0.23305	0.7115	1
GOBP_NEGATIVE_REGULATION_OF_OSTEOBLAST_DIFFERENTIATION	40	-0.086014	-0.0041108	0.15415	0.71157	1
GOBP_VESTIBULOCOCHLEAR_NERVE_DEVELOPMENT	10	-0.17294	-0.0041361	0.30988	0.7116	1
GOBP_ALCOHOL_CATABOLIC_PROCESS	48	-0.076058	-0.003981	0.13627	0.71162	1
GOCC_SEH1_ASSOCIATED_COMPLEX	8	-0.18265	-0.0039074	0.32718	0.71166	1
GOBP_POSITIVE_REGULATION_OF_MACROPHAGE_DIFFERENTIATION	14	-0.14462	-0.0040921	0.25903	0.71168	1
GOBP_NEGATIVE_REGULATION_OF_SUPRAMOLECULAR_FIBER_ORGANIZATION	140	-0.039585	-0.0035292	0.07089	0.71171	1
GOMF_SERINE_TYPE_EXOPEPTIDASE_ACTIVITY	10	-0.14873	-0.0035571	0.26628	0.71176	1
GOBP_COPI_COATED_VESICLE_BUDDING	6	-0.20006	-0.0037067	0.35815	0.71177	1
GOBP_POSITIVE_REGULATION_OF_NUCLEAR_DIVISION	57	-0.070089	-0.0039967	0.12546	0.7118	1
GOBP_TYPE_B_PANCREATIC_CELL_APOPTOTIC_PROCESS	10	-0.16053	-0.0038394	0.2873	0.71183	1
RODWELL_AGING_KIDNEY_DN	131	-0.042963	-0.0037061	0.076836	0.71197	1
GOCC_STRIATED_MUSCLE_THIN_FILAMENT	19	-0.098642	-0.0032511	0.1764	0.71198	1
GOBP_MICROTUBULE_ANCHORING	23	-0.094045	-0.0034099	0.16816	0.71201	1
GOBP_PYRIMIDINE_NUCLEOSIDE_METABOLIC_PROCESS	20	-0.11611	-0.0039261	0.20761	0.71201	1
GOBP_REGULATION_OF_I_KAPPAB_PHOSPHORYLATION	7	-0.1879	-0.0037603	0.33596	0.71202	1
GOBP_IRON_SULFUR_CLUSTER_ASSEMBLY	25	-0.084539	-0.0031955	0.15113	0.71204	1
GOBP_PURINE_DEOXYRIBONUCLEOSIDE_MONOPHOSPHATE_CATABOLIC_PROCESS	6	-0.22424	-0.0041547	0.40088	0.71204	1
GOBP_RENAL_SYSTEM_VASCULATURE_MORPHOGENESIS	8	-0.17968	-0.003844	0.32105	0.71215	1
GOBP_ATRIAL_SEPTUM_MORPHOGENESIS	14	-0.13466	-0.0038103	0.24058	0.71217	1
GOBP_REGULATION_OF_NEUROTRANSMITTER_LEVELS	187	-0.035287	-0.003631	0.063021	0.71223	1
GOBP_SYNAPTIC_VESICLE_UNCOATING	6	-0.18936	-0.0035084	0.33808	0.71229	1
GOBP_FOCAL_ADHESION_ASSEMBLY	78	-0.059018	-0.0039345	0.10532	0.71238	1
REACTOME_HEME_BIOSYNTHESIS	13	-0.12751	-0.0034768	0.22755	0.71238	1
GOCC_NUCLEAR_PORE_CENTRAL_TRANSPORT_CHANNEL	5	-0.19134	-0.0032364	0.34143	0.7124	1
GOCC_RECEPTOR_COMPLEX	361	-0.025976	-0.003695	0.046347	0.71241	1
KEGG_GLYCOSAMINOGLYCAN_BIOSYNTHESIS_HEPARAN_SULFATE	25	-0.095649	-0.0036155	0.17059	0.7125	1
GOBP_NEGATIVE_REGULATION_OF_ALPHA_BETA_T_CELL_ACTIVATION	41	-0.07638	-0.0036956	0.13621	0.71251	1
GOBP_VESICLE_MEDIATED_TRANSPORT_IN_SYNAPSE	190	-0.034657	-0.0035943	0.061802	0.71252	1
GOMF_ANTIGEN_BINDING	36	-0.086399	-0.0039178	0.15404	0.71256	1
GOBP_LOW_DENSITY_LIPOPROTEIN_RECEPTOR_PARTICLE_METABOLIC_PROCESS	6	-0.1971	-0.0036519	0.35135	0.71259	1
BRUECKNER_TARGETS_OF_MIRLET7A3_DN	70	-0.064908	-0.0041002	0.11569	0.71261	1
GOBP_HAIR_FOLLICLE_MATURATION	15	-0.14084	-0.004125	0.25103	0.71262	1
GOBP_RESPONSE_TO_THYROID_HORMONE	26	-0.097414	-0.003755	0.17355	0.7127	1
GOBP_REGULATION_OF_MYOTUBE_DIFFERENTIATION	36	-0.08931	-0.0040498	0.15907	0.71275	1
GOBP_N_TERMINAL_PROTEIN_LIPIDATION	7	-0.17486	-0.0034993	0.31141	0.71277	1
GOBP_REGULATION_OF_TRANSLATIONAL_INITIATION_BY_EIF2_ALPHA_PHOSPHORYLATION	11	-0.14308	-0.0035889	0.25473	0.71283	1
REACTOME_NOTCH3_ACTIVATION_AND_TRANSMISSION_OF_SIGNAL_TO_THE_NUCLEUS	23	-0.093536	-0.0033914	0.16637	0.71301	1
BLANCO_MELO_COVID19_SARS_COV_2_INFECTION_A594_ACE2_EXPRESSING_CELLS_RUXOLITINIB_UP	364	-0.02589	-0.0036978	0.046045	0.71303	1
GOBP_PEROXISOME_FISSION	9	-0.1588	-0.0036033	0.28233	0.7131	1
GOBP_REGULATION_OF_FOCAL_ADHESION_DISASSEMBLY	5	-0.27623	-0.0046722	0.49089	0.71318	1
BIOCARTA_EEA1_PATHWAY	7	-0.15756	-0.0031532	0.27989	0.71326	1
KRIGE_RESPONSE_TO_TOSEDOSTAT_6HR_UP	807	-0.017341	-0.0036398	0.030805	0.71326	1
GOBP_POSITIVE_REGULATION_OF_SPROUTING_ANGIOGENESIS	19	-0.12931	-0.0042618	0.22968	0.71328	1
GOMF_LRR_DOMAIN_BINDING	13	-0.12566	-0.0034264	0.22316	0.71331	1
GERY_CEBP_TARGETS	111	-0.046942	-0.0037297	0.083359	0.71332	1
GOBP_NEGATIVE_REGULATION_OF_NF_KAPPAB_TRANSCRIPTION_FACTOR_ACTIVITY	72	-0.057623	-0.0036914	0.10226	0.71344	1
GOBP_NEGATIVE_REGULATION_OF_GLUCONEOGENESIS	15	-0.1131	-0.0033124	0.20061	0.71354	1
PID_E2F_PATHWAY	65	-0.058234	-0.0035453	0.10329	0.71354	1
SCHLOSSER_MYC_TARGETS_REPRESSED_BY_SERUM	151	-0.037703	-0.0034899	0.066876	0.71354	1
GOBP_L_GLUTAMINE_IMPORT_ACROSS_PLASMA_MEMBRANE	3	-0.32925	-0.0043139	0.58381	0.71361	1
GOBP_RETINAL_BLOOD_VESSEL_MORPHOGENESIS	5	-0.25848	-0.004372	0.45821	0.71366	1
GOBP_NEGATIVE_REGULATION_OF_SYSTEMIC_ARTERIAL_BLOOD_PRESSURE	17	-0.1143	-0.0035635	0.20244	0.71382	1
GOBP_EMBRYONIC_DIGIT_MORPHOGENESIS	56	-0.070845	-0.0040044	0.12544	0.71388	1
TURASHVILI_BREAST_LOBULAR_CARCINOMA_VS_LOBULAR_NORMAL_UP	89	-0.05196	-0.003699	0.091985	0.71392	1
GOBP_ADIPOSE_TISSUE_DEVELOPMENT	51	-0.062543	-0.0033741	0.1107	0.71394	1
REACTOME_NRCAM_INTERACTIONS	6	-0.18173	-0.0033671	0.32156	0.71401	1
GOBP_T_CELL_PROLIFERATION	180	-0.036643	-0.0037001	0.064836	0.71402	1
REACTOME_MITOTIC_G1_PHASE_AND_G1_S_TRANSITION	132	-0.040879	-0.0035397	0.07233	0.71402	1
WP_PARKINUBIQUITIN_PROTEASOMAL_SYSTEM_PATHWAY	56	-0.062794	-0.0035493	0.11109	0.71405	1
GOBP_NEGATIVE_REGULATION_OF_DNA_BINDING_TRANSCRIPTION_FACTOR_ACTIVITY	144	-0.040121	-0.0036273	0.070972	0.71406	1
GOMF_DNA_ENDONUCLEASE_ACTIVITY_PRODUCING_3_PHOSPHOMONOESTERS	9	-0.16335	-0.0037066	0.28891	0.7141	1
GOBP_CELLULAR_MODIFIED_AMINO_ACID_METABOLIC_PROCESS	118	-0.042058	-0.0034446	0.074361	0.71416	1
GOBP_POSITIVE_REGULATION_OF_CELL_DIVISION	82	-0.061989	-0.0042367	0.10959	0.71418	1
ONGUSAHA_TP53_TARGETS	32	-0.087309	-0.003733	0.15432	0.71422	1
WP_OVERVIEW_OF_INTERFERONSMEDIATED_SIGNALING_PATHWAY	30	-0.10648	-0.0044083	0.18808	0.71434	1
GOBP_AMINO_ACID_BIOSYNTHETIC_PROCESS	71	-0.055439	-0.0035269	0.0979	0.7144	1
MIKKELSEN_MEF_LCP_WITH_H3K27ME3	57	-0.064022	-0.0036508	0.11303	0.71443	1
MOOTHA_GLUCONEOGENESIS	28	-0.083481	-0.0033392	0.14732	0.71452	1
CONRAD_STEM_CELL	31	-0.091082	-0.0038331	0.1607	0.71457	1
BOCHKIS_FOXA2_TARGETS	393	-0.024337	-0.0036088	0.042924	0.71463	1
GOBP_POSITIVE_REGULATION_OF_PROTEIN_METABOLIC_PROCESS	1266	-0.014091	-0.0036531	0.02485	0.71466	1
GOBP_ACROSOME_REACTION	36	-0.08087	-0.0036671	0.14245	0.71488	1
GOBP_RNA_IMPORT_INTO_MITOCHONDRION	4	-0.17686	-0.0026756	0.31146	0.71492	1
BIOCARTA_INTRINSIC_PATHWAY	18	-0.12926	-0.0041466	0.22761	0.71494	1
KIM_LRRC3B_TARGETS	21	-0.10027	-0.003474	0.17654	0.71496	1
WP_PURINE_METABOLISM_AND_RELATED_DISORDERS	20	-0.10095	-0.0034136	0.17772	0.71499	1
GOMF_MYOSIN_LIGHT_CHAIN_BINDING	7	-0.1772	-0.003546	0.31189	0.71502	1
WANG_RESPONSE_TO_GSK3_INHIBITOR_SB216763_DN	312	-0.027865	-0.0036902	0.049048	0.71502	1
KEGG_GLYCOSAMINOGLYCAN_DEGRADATION	20	-0.11091	-0.0037501	0.19518	0.71505	1
REACTOME_MECP2_REGULATES_TRANSCRIPTION_OF_NEURONAL_LIGANDS	6	-0.21213	-0.0039304	0.37312	0.71516	1
GOMF_K63_LINKED_DEUBIQUITINASE_ACTIVITY	10	-0.14413	-0.0034472	0.25349	0.71517	1
GOBP_ASPARTATE_FAMILY_AMINO_ACID_METABOLIC_PROCESS	45	-0.06711	-0.0034014	0.11802	0.71518	1
GOBP_STEM_CELL_DEVELOPMENT	79	-0.058409	-0.0039187	0.10271	0.71521	1
BLANCO_MELO_BRONCHIAL_EPITHELIAL_CELLS_INFLUENZA_A_INFECTION_UP	121	-0.043771	-0.00363	0.07696	0.71523	1
YIH_RESPONSE_TO_ARSENITE_C4	15	-0.1317	-0.0038571	0.23153	0.71525	1
HOEBEKE_LYMPHOID_STEM_CELL_DN	71	-0.061562	-0.0039164	0.10819	0.71532	1
GOBP_CELL_MIGRATION_INVOLVED_IN_HEART_DEVELOPMENT	19	-0.12243	-0.004035	0.215	0.71546	1
GOBP_POSITIVE_REGULATION_OF_TOLL_LIKE_RECEPTOR_3_SIGNALING_PATHWAY	7	-0.20532	-0.004109	0.36052	0.7155	1
GOBP_SULFUR_COMPOUND_TRANSPORT	51	-0.068245	-0.0036817	0.11982	0.7155	1
GOBP_LUTEINIZING_HORMONE_SECRETION	10	-0.15859	-0.003793	0.27826	0.71564	1
GOBP_CYTOKINE_PRODUCTION	662	-0.019672	-0.0037559	0.0345	0.71572	1
GOBP_POSITIVE_REGULATION_OF_CYTOPLASMIC_MRNA_PROCESSING_BODY_ASSEMBLY	6	-0.20615	-0.0038195	0.36146	0.71577	1
GOBP_INNATE_IMMUNE_RESPONSE_ACTIVATING_SIGNALING_PATHWAY	179	-0.038207	-0.0038473	0.066964	0.71585	1
GOBP_NEGATIVE_REGULATION_OF_CELL_MATRIX_ADHESION	28	-0.095927	-0.0038371	0.16804	0.71595	1
MOREAUX_MULTIPLE_MYELOMA_BY_TACI_DN	168	-0.037343	-0.0036441	0.065354	0.71613	1
GOBP_HYPERSENSITIVITY	6	-0.1823	-0.0033777	0.31892	0.71621	1
GOBP_REGULATION_OF_FAT_CELL_DIFFERENTIATION	117	-0.050778	-0.0041413	0.088796	0.71629	1
GOBP_ALDEHYDE_CATABOLIC_PROCESS	14	-0.1144	-0.0032369	0.20003	0.7163	1
REACTOME_DEFECTIVE_CFTR_CAUSES_CYSTIC_FIBROSIS	53	-0.065067	-0.0035782	0.11376	0.71632	1
GOBP_SELF_PROTEOLYSIS	11	-0.16913	-0.0042424	0.29565	0.71636	1
WP_EXRNA_MECHANISM_OF_ACTION_AND_BIOGENESIS	6	-0.27135	-0.0050276	0.47427	0.71638	1
WP_OXIDATIVE_PHOSPHORYLATION	45	-0.068012	-0.0034472	0.11887	0.71639	1
MULLIGHAN_NPM1_SIGNATURE_3_DN	140	-0.044243	-0.0039445	0.07732	0.7164	1
GOMF_ACETYLCHOLINE_RECEPTOR_ACTIVITY	20	-0.1055	-0.0035672	0.18428	0.71649	1
BIOCARTA_IL17_PATHWAY	15	-0.13445	-0.0039377	0.23471	0.71662	1
NAKAYAMA_FRA2_TARGETS	40	-0.083436	-0.0039876	0.14564	0.71664	1
GOBP_POSITIVE_REGULATION_OF_ESTABLISHMENT_OF_PROTEIN_LOCALIZATION_TO_TELOMERE	9	-0.195	-0.0044247	0.34028	0.71669	1
GOMF_PROTEIN_ANTIGEN_BINDING	8	-0.20742	-0.0044374	0.36172	0.71682	1
REACTOME_MET_ACTIVATES_RAP1_AND_RAC1	11	-0.14558	-0.0036518	0.25382	0.71687	1
GOBP_POSITIVE_REGULATION_OF_HISTONE_H3_K9_ACETYLATION	7	-0.17854	-0.003573	0.31118	0.71693	1
GOBP_POSITIVE_REGULATION_OF_T_HELPER_17_TYPE_IMMUNE_RESPONSE	15	-0.13784	-0.0040369	0.24018	0.71697	1
GOBP_POLYADENYLATION_DEPENDENT_RNA_CATABOLIC_PROCESS	9	-0.15669	-0.0035553	0.27297	0.71702	1
TONKS_TARGETS_OF_RUNX1_RUNX1T1_FUSION_GRANULOCYTE_DN	16	-0.13608	-0.0041161	0.23697	0.7171	1
GOBP_GOLGI_ORGANIZATION	134	-0.044127	-0.0038495	0.076808	0.71718	1
REACTOME_TOXICITY_OF_BOTULINUM_TOXIN_TYPE_D_BOTD	4	-0.26239	-0.0039697	0.45657	0.71725	1
REACTOME_JNK_C_JUN_KINASES_PHOSPHORYLATION_AND_ACTIVATION_MEDIATED_BY_ACTIVATED_HUMAN_TAK1	19	-0.11156	-0.0036769	0.19406	0.71731	1
REACTOME_FORMATION_OF_ATP_BY_CHEMIOSMOTIC_COUPLING	14	-0.099845	-0.0028252	0.17365	0.71734	1
GOBP_NEGATIVE_REGULATION_OF_THYMOCYTE_APOPTOTIC_PROCESS	9	-0.16821	-0.0038167	0.29244	0.71741	1
GOBP_POSITIVE_REGULATION_OF_CARDIOCYTE_DIFFERENTIATION	13	-0.14398	-0.003926	0.25029	0.71744	1
GOBP_HYPOTONIC_RESPONSE	11	-0.14269	-0.0035791	0.24788	0.71756	1
GOMF_SNAP_RECEPTOR_ACTIVITY	35	-0.074028	-0.0033099	0.12859	0.71758	1
GOBP_CARDIAC_ATRIUM_MORPHOGENESIS	28	-0.098255	-0.0039302	0.17065	0.71761	1
VERHAAK_GLIOBLASTOMA_NEURAL	118	-0.044661	-0.0036579	0.077565	0.71762	1
GOBP_ENDOCRINE_SYSTEM_DEVELOPMENT	122	-0.047971	-0.0039946	0.083307	0.71763	1
ODONNELL_TARGETS_OF_MYC_AND_TFRC_UP	70	-0.060522	-0.0038231	0.10509	0.71766	1
GOBP_ENDOCARDIAL_CUSHION_FUSION	5	-0.19795	-0.0033482	0.3437	0.71767	1
GOBP_PERICARDIUM_MORPHOGENESIS	8	-0.20162	-0.0043132	0.35005	0.71768	1
GOBP_POSITIVE_REGULATION_OF_SKELETAL_MUSCLE_TISSUE_DEVELOPMENT	15	-0.14881	-0.0043584	0.25825	0.71777	1
GOBP_POST_ANAL_TAIL_MORPHOGENESIS	16	-0.12369	-0.0037413	0.21464	0.71778	1
PEART_HDAC_PROLIFERATION_CLUSTER_DN	64	-0.056547	-0.0034161	0.09811	0.71781	1
GOBP_REGULATION_OF_CARDIAC_MUSCLE_CELL_MEMBRANE_POTENTIAL	7	-0.23238	-0.0046505	0.40302	0.71789	1
GOBP_EXPORT_FROM_CELL	770	-0.018677	-0.0038336	0.03239	0.71791	1
GRABARCZYK_BCL11B_TARGETS_DN	57	-0.069065	-0.0039383	0.11975	0.71794	1
DARWICHE_PAPILLOMA_RISK_LOW_DN	151	-0.038314	-0.0035464	0.066411	0.718	1
GOBP_RNA_POLYADENYLATION	39	-0.06756	-0.0031884	0.11708	0.71804	1
GOBP_REPLICATION_BORN_DOUBLE_STRAND_BREAK_REPAIR_VIA_SISTER_CHROMATID_EXCHANGE	6	-0.20134	-0.0037304	0.3488	0.7181	1
WP_CANONICAL_AND_NONCANONICAL_NOTCH_SIGNALING	26	-0.10239	-0.0039469	0.17737	0.71812	1
GOBP_TERPENOID_METABOLIC_PROCESS	90	-0.055538	-0.0039758	0.096126	0.71828	1
REACTOME_REGULATION_OF_GENE_EXPRESSION_IN_ENDOCRINE_COMMITTED_NEUROG3_PROGENITOR_CELLS	4	-0.2775	-0.0041983	0.48008	0.71837	1
GOBP_OLEFINIC_COMPOUND_METABOLIC_PROCESS	142	-0.043552	-0.0039103	0.075319	0.71844	1
MARIADASON_REGULATED_BY_HISTONE_ACETYLATION_DN	36	-0.080948	-0.0036706	0.13996	0.71848	1
TORCHIA_TARGETS_OF_EWSR1_FLI1_FUSION_DN	284	-0.030662	-0.0038773	0.053018	0.71848	1
GOBP_AROMATIC_AMINO_ACID_FAMILY_CATABOLIC_PROCESS	15	-0.13108	-0.003839	0.22651	0.7186	1
BIOCARTA_EPONFKB_PATHWAY	8	-0.15609	-0.0033393	0.26965	0.71866	1
GOMF_CARGO_ADAPTOR_ACTIVITY	17	-0.10371	-0.0032334	0.17916	0.71866	1
GOBP_REGULATION_OF_NUCLEAR_CELL_CYCLE_DNA_REPLICATION	10	-0.13684	-0.0032728	0.23635	0.71869	1
BIOCARTA_RHODOPSIN_PATHWAY	8	-0.17354	-0.0037125	0.29967	0.71873	1
GOMF_VASCULAR_ENDOTHELIAL_GROWTH_FACTOR_RECEPTOR_2_BINDING	9	-0.17416	-0.0039518	0.30065	0.7188	1
WP_IL6_SIGNALING_PATHWAY	36	-0.086482	-0.0039216	0.14926	0.71883	1
BERENJENO_TRANSFORMED_BY_RHOA_REVERSIBLY_UP	7	-0.24369	-0.0048767	0.42056	0.71885	1
GOBP_REGULATION_OF_ANDROGEN_RECEPTOR_SIGNALING_PATHWAY	23	-0.10424	-0.0037794	0.17978	0.71897	1
GOMF_CATALYTIC_ACTIVITY_ACTING_ON_DNA	223	-0.032482	-0.0036461	0.056017	0.71899	1
GOMF_TRANSLATION_ACTIVATOR_ACTIVITY	10	-0.15528	-0.0037137	0.26775	0.71902	1
GOBP_DETECTION_OF_TEMPERATURE_STIMULUS	25	-0.10303	-0.0038943	0.17762	0.71905	1
KEGG_GLYCOSPHINGOLIPID_BIOSYNTHESIS_GLOBO_SERIES	12	-0.15301	-0.0040086	0.26334	0.71939	1
KYNG_DNA_DAMAGE_BY_GAMMA_RADIATION	67	-0.06183	-0.0038214	0.10641	0.71939	1
GOBP_IMPORT_INTO_CELL	236	-0.034432	-0.0039746	0.05925	0.71942	1
GOBP_RETROGRADE_VESICLE_MEDIATED_TRANSPORT_GOLGI_TO_ENDOPLASMIC_RETICULUM	48	-0.067023	-0.0035081	0.11531	0.71946	1
GOMF_1_PHOSPHATIDYLINOSITOL_4_PHOSPHATE_5_KINASE_ACTIVITY	6	-0.21621	-0.004006	0.37198	0.71946	1
GOMF_NUCLEAR_RETINOID_X_RECEPTOR_BINDING	14	-0.13443	-0.0038038	0.231	0.7197	1
BILBAN_B_CLL_LPL_UP	56	-0.068564	-0.0038755	0.11781	0.71971	1
GOMF_SIALIC_ACID_BINDING	20	-0.13544	-0.0045797	0.23264	0.71977	1
GOBP_ELASTIN_CATABOLIC_PROCESS	3	-0.26933	-0.0035289	0.4626	0.71979	1
GOBP_TISSUE_REGENERATION	61	-0.071623	-0.0042246	0.123	0.71981	1
GOBP_NEGATIVE_REGULATION_OF_CELLULAR_COMPONENT_ORGANIZATION	623	-0.020205	-0.0037467	0.03468	0.71992	1
GOBP_HAIR_CELL_DIFFERENTIATION	46	-0.081732	-0.0041882	0.14026	0.71995	1
WP_AIRWAY_SMOOTH_MUSCLE_CELL_CONTRACTION	15	-0.13598	-0.0039827	0.23321	0.72008	1
BIOCARTA_CXCR4_PATHWAY	19	-0.11478	-0.0037831	0.19679	0.72014	1
GOBP_HEMOGLOBIN_METABOLIC_PROCESS	15	-0.12827	-0.0037567	0.2199	0.72015	1
GOMF_DNA_DEMETHYLASE_ACTIVITY	5	-0.2767	-0.0046802	0.47375	0.72041	1
REACTOME_MATURATION_OF_SARS_COV_2_NUCLEOPROTEIN	13	-0.14464	-0.0039438	0.24759	0.72045	1
GRUETZMANN_PANCREATIC_CANCER_UP	308	-0.028618	-0.003766	0.048978	0.72049	1
TERAMOTO_OPN_TARGETS_CLUSTER_8	7	-0.1726	-0.003454	0.29537	0.7205	1
FAELT_B_CLL_WITH_VH3_21_UP	35	-0.082147	-0.003673	0.14054	0.72056	1
HUPER_BREAST_BASAL_VS_LUMINAL_DN	50	-0.078665	-0.0042022	0.13458	0.72057	1
GOBP_PHOSPHATIDYLETHANOLAMINE_ACYL_CHAIN_REMODELING	10	-0.17322	-0.0041429	0.29626	0.72062	1
GOBP_BLOOD_COAGULATION_INTRINSIC_PATHWAY	4	-0.23601	-0.0035705	0.40363	0.72063	1
GOMF_NAD_P_H_DEHYDROGENASE_QUINONE_ACTIVITY	34	-0.092251	-0.0040655	0.15773	0.72068	1
GOBP_INFLAMMATORY_RESPONSE_TO_ANTIGENIC_STIMULUS	59	-0.070237	-0.0040746	0.12002	0.7208	1
GOBP_REGULATION_OF_GENERATION_OF_PRECURSOR_METABOLITES_AND_ENERGY	118	-0.045067	-0.0036911	0.076952	0.72094	1
GOBP_MYELIN_MAINTENANCE	15	-0.13413	-0.0039285	0.22899	0.72098	1
GOBP_NEGATIVE_REGULATION_OF_INTERLEUKIN_4_PRODUCTION	6	-0.22058	-0.0040869	0.37656	0.72098	1
GOBP_REGULATION_OF_PLATELET_DERIVED_GROWTH_FACTOR_RECEPTOR_BETA_SIGNALING_PATHWAY	8	-0.15422	-0.0032993	0.26329	0.72098	1
GOBP_CHITIN_METABOLIC_PROCESS	6	-0.20551	-0.0038077	0.35062	0.7211	1
GOMF_CHITINASE_ACTIVITY	6	-0.20551	-0.0038077	0.35062	0.7211	1
GOMF_DEOXYNUCLEOSIDE_KINASE_ACTIVITY	5	-0.23942	-0.0040496	0.40845	0.72112	1
GOBP_REGULATION_OF_ATTACHMENT_OF_MITOTIC_SPINDLE_MICROTUBULES_TO_KINETOCHORE	7	-0.22451	-0.0044929	0.38271	0.72127	1
GOBP_TUBE_FORMATION	138	-0.043204	-0.0038245	0.073615	0.72136	1
GOMF_SPECTRIN_BINDING	25	-0.10145	-0.0038347	0.17281	0.72141	1
BIOCARTA_KERATINOCYTE_PATHWAY	43	-0.081618	-0.004044	0.13902	0.72143	1
WIERENGA_STAT5A_TARGETS_UP	177	-0.038065	-0.0038118	0.064836	0.72143	1
GOMF_MITOCHONDRIAL_RIBOSOME_BINDING	7	-0.28112	-0.0056257	0.47871	0.72147	1
MARTINEZ_RESPONSE_TO_TRABECTEDIN	47	-0.084112	-0.0043566	0.14318	0.72155	1
GOBP_FC_RECEPTOR_MEDIATED_STIMULATORY_SIGNALING_PATHWAY	31	-0.087629	-0.0036878	0.14911	0.72163	1
GOBP_IMP_BIOSYNTHETIC_PROCESS	10	-0.14153	-0.0033851	0.24071	0.72173	1
GOCC_DOPAMINERGIC_SYNAPSE	14	-0.13205	-0.0037363	0.22447	0.72182	1
GOBP_NEGATIVE_REGULATION_OF_HIGH_VOLTAGE_GATED_CALCIUM_CHANNEL_ACTIVITY	5	-0.2535	-0.0042877	0.4307	0.72192	1
PID_INTEGRIN5_PATHWAY	17	-0.13762	-0.0042906	0.23377	0.72197	1
GOCC_BBSOME	8	-0.16119	-0.0034483	0.27374	0.72201	1
LIU_BREAST_CANCER	24	-0.104	-0.0038519	0.17646	0.72219	1
BLANCO_MELO_SARS_COV_1_INFECTION_MCR5_CELLS_DN	8	-0.16646	-0.0035611	0.28228	0.72229	1
GOBP_POSITIVE_REGULATION_OF_HISTONE_METHYLATION	35	-0.082067	-0.0036694	0.13915	0.72232	1
REACTOME_TRANSPORT_OF_FATTY_ACIDS	5	-0.16895	-0.0028576	0.28644	0.72234	1
WP_OVERVIEW_OF_PROINFLAMMATORY_AND_PROFIBROTIC_MEDIATORS	103	-0.056378	-0.004316	0.095523	0.72247	1
BIOCARTA_SHH_PATHWAY	14	-0.12603	-0.0035661	0.21324	0.72274	1
GOBP_NEGATIVE_REGULATION_OF_ADAPTIVE_IMMUNE_RESPONSE	52	-0.069047	-0.0037612	0.11682	0.72276	1
GOBP_ADIPONECTIN_ACTIVATED_SIGNALING_PATHWAY	7	-0.16649	-0.0033319	0.28155	0.72285	1
RORIE_TARGETS_OF_EWSR1_FLI1_FUSION_UP	21	-0.10812	-0.0037463	0.18283	0.72287	1
JAZAERI_BREAST_CANCER_BRCA1_VS_BRCA2_UP	45	-0.073667	-0.0037338	0.12456	0.72288	1
ELVIDGE_HIF1A_AND_HIF2A_TARGETS_UP	37	-0.082598	-0.003797	0.13965	0.7229	1
GOBP_APOLIPOPROTEIN_A_I_MEDIATED_SIGNALING_PATHWAY	5	-0.21328	-0.0036075	0.36056	0.72292	1
PID_WNT_SIGNALING_PATHWAY	24	-0.10175	-0.0037687	0.17164	0.72335	1
GOBP_NEGATIVE_REGULATION_OF_CELLULAR_RESPONSE_TO_TRANSFORMING_GROWTH_FACTOR_BETA_STIMULUS	4	-0.25155	-0.0038057	0.42427	0.72337	1
GOMF_PROTEIN_SEQUESTERING_ACTIVITY	8	-0.1624	-0.0034742	0.27391	0.72337	1
GOCC_TRANS_GOLGI_NETWORK	230	-0.032205	-0.0036706	0.054312	0.72339	1
KAN_RESPONSE_TO_ARSENIC_TRIOXIDE	102	-0.052177	-0.003975	0.087988	0.72341	1
PLASARI_TGFB1_SIGNALING_VIA_NFIC_1HR_DN	96	-0.052256	-0.0038628	0.088113	0.72342	1
MELLMAN_TUT1_TARGETS_DN	45	-0.07329	-0.0037147	0.12354	0.72349	1
GOBP_NUCLEUS_ORGANIZATION	135	-0.041745	-0.0036552	0.070336	0.72357	1
ONO_AML1_TARGETS_UP	21	-0.11117	-0.003852	0.18701	0.7239	1
REACTOME_PHASE_3_RAPID_REPOLARISATION	8	-0.22513	-0.0048161	0.37858	0.72396	1
DAZARD_UV_RESPONSE_CLUSTER_G5	9	-0.1736	-0.003939	0.2918	0.72405	1
GOMF_VASCULAR_ENDOTHELIAL_GROWTH_FACTOR_RECEPTOR_ACTIVITY	7	-0.2336	-0.0046747	0.39265	0.72405	1
REACTOME_REGULATION_OF_IFNG_SIGNALING	12	-0.16288	-0.0042672	0.27377	0.72406	1
GOBP_REGULATION_OF_RRNA_PROCESSING	15	-0.11959	-0.0035024	0.20084	0.72422	1
MORI_PRE_BI_LYMPHOCYTE_UP	70	-0.059677	-0.0037698	0.10022	0.72422	1
GOBP_NUCLEAR_TRANSCRIBED_MRNA_CATABOLIC_PROCESS_EXONUCLEOLYTIC	16	-0.12501	-0.0037813	0.20992	0.72425	1
REACTOME_OPSINS	8	-0.21024	-0.0044977	0.35303	0.72425	1
GOCC_ORGANELLE_SUBCOMPARTMENT	1312	-0.014639	-0.0038579	0.02458	0.72426	1
GOBP_REGULATION_OF_PROTEOLYSIS	621	-0.021016	-0.003891	0.035267	0.72438	1
GOBP_COLUMNAR_CUBOIDAL_EPITHELIAL_CELL_DEVELOPMENT	45	-0.081695	-0.0041407	0.13706	0.72443	1
GOBP_LYSINE_METABOLIC_PROCESS	8	-0.15514	-0.0033188	0.26025	0.72444	1
BIOCARTA_RACCYCD_PATHWAY	25	-0.095829	-0.0036223	0.16072	0.72449	1
GOBP_REGULATION_OF_UNSATURATED_FATTY_ACID_BIOSYNTHETIC_PROCESS	9	-0.14247	-0.0032327	0.2389	0.72453	1
GOBP_DEOXYRIBONUCLEOSIDE_METABOLIC_PROCESS	11	-0.16484	-0.0041348	0.27638	0.72455	1
GOBP_NEGATIVE_REGULATION_OF_BONE_MINERALIZATION	16	-0.13369	-0.0040437	0.2241	0.72459	1
GOBP_POSITIVE_REGULATION_OF_IMMUNE_EFFECTOR_PROCESS	232	-0.035569	-0.0040714	0.059613	0.72463	1
REACTOME_TP53_REGULATES_TRANSCRIPTION_OF_CELL_CYCLE_GENES	43	-0.07662	-0.0037964	0.12839	0.72467	1
GOBP_RECEPTOR_LOCALIZATION_TO_SYNAPSE	54	-0.068904	-0.0038247	0.11542	0.72473	1
WAKABAYASHI_ADIPOGENESIS_PPARG_RXRA_BOUND_WITH_H4K20ME1_MARK	137	-0.041752	-0.0036826	0.069906	0.72483	1
REACTOME_SYNTHESIS_OF_PG	8	-0.1808	-0.0038678	0.30261	0.7249	1
GOBP_RETINAL_CELL_PROGRAMMED_CELL_DEATH	6	-0.22732	-0.0042117	0.38028	0.725	1
GOBP_SMOOTH_MUSCLE_CELL_MATRIX_ADHESION	4	-0.31111	-0.0047067	0.52012	0.72512	1
GOBP_PATTERN_SPECIFICATION_INVOLVED_IN_KIDNEY_DEVELOPMENT	6	-0.24879	-0.0046096	0.4158	0.72519	1
GOBP_RESPONSE_TO_DISACCHARIDE	6	-0.18047	-0.0033437	0.30147	0.72528	1
BOSCO_INTERFERON_INDUCED_ANTIVIRAL_MODULE	72	-0.059951	-0.0038405	0.10015	0.72529	1
GOBP_POSITIVE_REGULATION_OF_GRANULOCYTE_MACROPHAGE_COLONY_STIMULATING_FACTOR_PRODUCTION	14	-0.14153	-0.0040046	0.23626	0.72542	1
REACTOME_TP53_REGULATES_TRANSCRIPTION_OF_ADDITIONAL_CELL_CYCLE_GENES_WHOSE_EXACT_ROLE_IN_THE_P53_PATHWAY_REMAIN_UNCERTAIN	20	-0.11017	-0.0037254	0.1839	0.72544	1
GOBP_ENTRY_OF_BACTERIUM_INTO_HOST_CELL	9	-0.16457	-0.003734	0.27466	0.72546	1
GOBP_FORMATION_OF_EXTRACHROMOSOMAL_CIRCULAR_DNA	13	-0.12094	-0.0032976	0.20175	0.72555	1
SA_FAS_SIGNALING	9	-0.17602	-0.0039939	0.29351	0.72564	1
WP_REGULATION_OF_APOPTOSIS_BY_PARATHYROID_HORMONERELATED_PROTEIN	20	-0.10456	-0.0035356	0.17434	0.72566	1
GOBP_ASCENDING_AORTA_DEVELOPMENT	4	-0.22086	-0.0033414	0.36815	0.72571	1
GOMF_PHOSPHATIDYLCHOLINE_FLOPPASE_ACTIVITY	8	-0.18699	-0.0040002	0.31168	0.72572	1
VERHAAK_AML_WITH_NPM1_MUTATED_UP	152	-0.045677	-0.0042418	0.076112	0.72579	1
MARTIN_NFKB_TARGETS_DN	11	-0.13886	-0.003483	0.23137	0.7258	1
GOMF_ACTIVE_MONOATOMIC_ION_TRANSMEMBRANE_TRANSPORTER_ACTIVITY	208	-0.036473	-0.0039557	0.060746	0.72588	1
GOBP_OVIDUCT_DEVELOPMENT	4	-0.31013	-0.0046919	0.51549	0.72628	1
GOBP_POSITIVE_REGULATION_OF_DENDRITIC_CELL_DIFFERENTIATION	5	-0.24069	-0.0040711	0.39998	0.72633	1
GOBP_KILLING_OF_CELLS_OF_ANOTHER_ORGANISM	36	-0.083461	-0.0037846	0.13865	0.72639	1
APPIERTO_RESPONSE_TO_FENRETINIDE_DN	46	-0.077117	-0.0039517	0.12811	0.7264	1
GOBP_POSITIVE_REGULATION_OF_LYASE_ACTIVITY	34	-0.10042	-0.0044255	0.16681	0.72641	1
GOCC_FILOPODIUM_MEMBRANE	13	-0.14887	-0.0040593	0.24704	0.72662	1
GOCC_MHC_CLASS_II_PROTEIN_COMPLEX	3	-0.27042	-0.0035431	0.44858	0.72669	1
GOCC_SPECTRIN	9	-0.18245	-0.0041399	0.30266	0.72669	1
GOMF_ENDOPEPTIDASE_REGULATOR_ACTIVITY	161	-0.042663	-0.0040764	0.07075	0.72674	1
GOBP_DEFENSE_RESPONSE_TO_GRAM_POSITIVE_BACTERIUM	81	-0.061519	-0.004179	0.10198	0.72682	1
GOBP_POSITIVE_REGULATION_OF_ENDOTHELIAL_CELL_DEVELOPMENT	6	-0.18408	-0.0034107	0.305	0.72693	1
GOCC_NUCLEAR_OUTER_MEMBRANE_ENDOPLASMIC_RETICULUM_MEMBRANE_NETWORK	1051	-0.016457	-0.0039129	0.027263	0.72695	1
WP_SECRETION_OF_HYDROCHLORIC_ACID_IN_PARIETAL_CELLS	4	-0.20496	-0.0031009	0.33944	0.72702	1
GOMF_CARBOXYPEPTIDASE_ACTIVITY	44	-0.078487	-0.0039337	0.12997	0.72704	1
GOBP_POSITIVE_REGULATION_OF_G_PROTEIN_COUPLED_RECEPTOR_SIGNALING_PATHWAY	24	-0.10971	-0.0040632	0.18166	0.72705	1
TOMLINS_PROSTATE_CANCER_UP	37	-0.083918	-0.0038577	0.13892	0.7271	1
MODY_HIPPOCAMPUS_POSTNATAL	52	-0.070255	-0.003827	0.11625	0.72719	1
REACTOME_NEDDYLATION	223	-0.035004	-0.0039292	0.057913	0.72721	1
GOBP_REGULATION_OF_RESPONSE_TO_FOOD	14	-0.12555	-0.0035526	0.20769	0.72725	1
GOBP_URINARY_BLADDER_SMOOTH_MUSCLE_CONTRACTION	8	-0.1986	-0.0042486	0.32851	0.72725	1
GOMF_FATTY_ACID_TRANSMEMBRANE_TRANSPORTER_ACTIVITY	10	-0.14777	-0.0035342	0.24441	0.72727	1
DORN_ADENOVIRUS_INFECTION_48HR_UP	12	-0.16968	-0.0044453	0.28052	0.72736	1
GOBP_NEUROTRANSMITTER_RECEPTOR_INTERNALIZATION	26	-0.11039	-0.0042553	0.18246	0.72741	1
MADAN_DPPA4_TARGETS	47	-0.073365	-0.0038	0.12123	0.72747	1
GOMF_PROTEIN_DISULFIDE_REDUCTASE_NAD_P_ACTIVITY	9	-0.17554	-0.003983	0.29001	0.7275	1
REACTOME_FCGR_ACTIVATION	10	-0.1774	-0.0042428	0.29304	0.72753	1
BOYAULT_LIVER_CANCER_SUBCLASS_G12_DN	14	-0.14988	-0.0042409	0.24755	0.72755	1
GOCC_OXIDOREDUCTASE_COMPLEX	99	-0.054387	-0.0040823	0.0898	0.72762	1
GOBP_APOPTOTIC_MITOCHONDRIAL_CHANGES	96	-0.051405	-0.0037999	0.084873	0.72763	1
GOBP_ACID_SECRETION	38	-0.090175	-0.0042008	0.14886	0.72766	1
GOBP_POSITIVE_REGULATION_OF_HYDROLASE_ACTIVITY	480	-0.024668	-0.0040321	0.040692	0.72781	1
GOBP_RENAL_SYSTEM_VASCULATURE_DEVELOPMENT	28	-0.1063	-0.0042519	0.17534	0.72781	1
KEGG_RIG_I_LIKE_RECEPTOR_SIGNALING_PATHWAY	57	-0.070144	-0.0039999	0.11568	0.72786	1
GOBP_POSITIVE_REGULATION_OF_KIDNEY_DEVELOPMENT	9	-0.19636	-0.0044554	0.32374	0.72791	1
GENTILE_UV_RESPONSE_CLUSTER_D5	33	-0.095481	-0.0041456	0.15739	0.72795	1
GOBP_REGULATION_OF_CARDIOCYTE_DIFFERENTIATION	25	-0.11711	-0.0044266	0.19302	0.72797	1
MURAKAMI_UV_RESPONSE_24HR	17	-0.1292	-0.0040282	0.21294	0.72799	1
GOBP_PARAXIAL_MESODERM_MORPHOGENESIS	8	-0.19772	-0.0042298	0.32555	0.72818	1
GOBP_ISOCITRATE_METABOLIC_PROCESS	5	-0.20135	-0.0034057	0.33152	0.72819	1
REACTOME_FOXO_MEDIATED_TRANSCRIPTION_OF_OXIDATIVE_STRESS_METABOLIC_AND_NEURONAL_GENES	25	-0.10899	-0.0041199	0.17938	0.72828	1
GOBP_AUTOPHAGY_OF_NUCLEUS	18	-0.13697	-0.004394	0.22534	0.72834	1
GOMF_CYSTEINE_TYPE_EXOPEPTIDASE_ACTIVITY	5	-0.15772	-0.0026678	0.25947	0.72836	1
GOBP_PROTEIN_CONTAINING_COMPLEX_REMODELING	32	-0.10259	-0.0043864	0.16869	0.72846	1
RADMACHER_AML_PROGNOSIS	74	-0.064085	-0.0041618	0.10535	0.7285	1
GOMF_DNA_DIRECTED_DNA_POLYMERASE_ACTIVITY	23	-0.10812	-0.0039201	0.17766	0.72858	1
GOCC_PROTON_TRANSPORTING_ATP_SYNTHASE_COMPLEX	17	-0.098851	-0.0030819	0.1624	0.72863	1
GOBP_SERINE_PHOSPHORYLATION_OF_STAT_PROTEIN	19	-0.14074	-0.0046384	0.23107	0.72875	1
WP_METABOLIC_REPROGRAMMING_IN_PANCREATIC_CANCER	40	-0.086753	-0.0041462	0.14235	0.72888	1
GOMF_CHLORIDE_CHANNEL_INHIBITOR_ACTIVITY	8	-0.16238	-0.0034739	0.26635	0.72895	1
GOBP_ENDOTHELIAL_CELL_CHEMOTAXIS	23	-0.11447	-0.0041506	0.18771	0.72901	1
GOCC_PROTON_TRANSPORTING_TWO_SECTOR_ATPASE_COMPLEX_CATALYTIC_DOMAIN	16	-0.14469	-0.0043765	0.23725	0.72902	1
PID_RAS_PATHWAY	29	-0.10217	-0.004159	0.16751	0.72904	1
GOBP_MYD88_DEPENDENT_TOLL_LIKE_RECEPTOR_SIGNALING_PATHWAY	17	-0.13785	-0.0042977	0.2258	0.72922	1
REACTOME_MATURATION_OF_PROTEIN_3A	9	-0.20501	-0.0046516	0.3358	0.72923	1
GOMF_SULFURTRANSFERASE_ACTIVITY	10	-0.14804	-0.0035407	0.24244	0.72927	1
MARTENS_BOUND_BY_PML_RARA_FUSION	417	-0.025793	-0.0039369	0.042237	0.72928	1
GOBP_NEURON_INTRINSIC_APOPTOTIC_SIGNALING_PATHWAY_IN_RESPONSE_TO_OXIDATIVE_STRESS	7	-0.21057	-0.004214	0.34473	0.72934	1
GOBP_POSITIVE_REGULATION_OF_HEART_RATE	23	-0.12715	-0.0046102	0.20809	0.7294	1
GOBP_RESPONSE_TO_ANGIOTENSIN	28	-0.10668	-0.004267	0.17455	0.72944	1
GOCC_CELL_BODY_MEMBRANE	32	-0.10541	-0.0045069	0.17246	0.72946	1
GOBP_MAST_CELL_MEDIATED_IMMUNITY	53	-0.075879	-0.0041728	0.12412	0.7295	1
BIOCARTA_NFAT_PATHWAY	48	-0.077176	-0.0040396	0.12614	0.72967	1
PODAR_RESPONSE_TO_ADAPHOSTIN_UP	120	-0.05054	-0.004174	0.082577	0.72974	1
WP_ANGIOGENESIS	24	-0.10656	-0.0039466	0.174	0.72986	1
REACTOME_TP53_REGULATES_TRANSCRIPTION_OF_DNA_REPAIR_GENES	55	-0.064381	-0.0036065	0.1051	0.72991	1
GOBP_REGULATION_OF_OVARIAN_FOLLICLE_DEVELOPMENT	5	-0.17828	-0.0030154	0.29089	0.73002	1
ACEVEDO_NORMAL_TISSUE_ADJACENT_TO_LIVER_TUMOR_UP	159	-0.040026	-0.0038008	0.065287	0.73008	1
GOBP_THYROID_STIMULATING_HORMONE_SECRETING_CELL_DIFFERENTIATION	6	-0.25246	-0.0046776	0.41177	0.73009	1
GOBP_POSITIVE_REGULATION_OF_TRANSFORMING_GROWTH_FACTOR_BETA_PRODUCTION	18	-0.13558	-0.0043493	0.22094	0.73027	1
GOBP_REGULATION_OF_CELL_FATE_COMMITMENT	32	-0.10501	-0.0044901	0.17102	0.73041	1
GOCC_CHROMOSOME_TELOMERIC_REGION	143	-0.042343	-0.003815	0.068923	0.73051	1
GOBP_INTERLEUKIN_5_PRODUCTION	17	-0.13188	-0.0041117	0.21447	0.73069	1
GOBP_ESTABLISHMENT_OR_MAINTENANCE_OF_TRANSMEMBRANE_ELECTROCHEMICAL_GRADIENT	11	-0.1773	-0.0044474	0.28828	0.73073	1
GOBP_METHYLGUANOSINE_CAP_DECAPPING	13	-0.13638	-0.0037187	0.22169	0.73078	1
GOBP_LABYRINTHINE_LAYER_BLOOD_VESSEL_DEVELOPMENT	16	-0.12725	-0.003849	0.2068	0.73083	1
SCHAEFFER_PROSTATE_DEVELOPMENT_AND_CANCER_BOX5_UP	11	-0.17819	-0.0044697	0.28949	0.7309	1
GOMF_TBP_CLASS_PROTEIN_BINDING	22	-0.12117	-0.004297	0.19681	0.73094	1
GOBP_N_ACETYLNEURAMINATE_CATABOLIC_PROCESS	4	-0.3353	-0.0050727	0.5445	0.73098	1
GOBP_TRANSCRIPTION_FACTOR_CATABOLIC_PROCESS	4	-0.24042	-0.0036373	0.39042	0.73098	1
GOBP_DETECTION_OF_MOLECULE_OF_BACTERIAL_ORIGIN	9	-0.17464	-0.0039627	0.28357	0.73101	1
GOBP_PEPTIDYL_LYSINE_DEACETYLATION	7	-0.1689	-0.0033801	0.2739	0.73127	1
GOBP_TISSUE_HOMEOSTASIS	231	-0.036275	-0.0041434	0.058777	0.73143	1
GOBP_ERBB2_EGFR_SIGNALING_PATHWAY	7	-0.21979	-0.0043984	0.3559	0.73156	1
REACTOME_SEALING_OF_THE_NUCLEAR_ENVELOPE_NE_BY_ESCRT_III	25	-0.11488	-0.0043423	0.18598	0.7316	1
ALFANO_MYC_TARGETS	220	-0.036043	-0.0040189	0.058331	0.73167	1
GOBP_IMP_CATABOLIC_PROCESS	5	-0.23507	-0.003976	0.38025	0.73177	1
GOBP_METANEPHRIC_MESENCHYMAL_CELL_DIFFERENTIATION	5	-0.29339	-0.0049625	0.47425	0.73192	1
GOBP_U2_TYPE_PRESPLICEOSOME_ASSEMBLY	20	-0.10612	-0.0035884	0.17151	0.73196	1
BENNETT_SYSTEMIC_LUPUS_ERYTHEMATOSUS	22	-0.1243	-0.0044079	0.20078	0.73206	1
WOOD_EBV_EBNA1_TARGETS_UP	99	-0.055184	-0.0041422	0.089138	0.73206	1
GOMF_UBIQUITIN_LIKE_PROTEIN_SPECIFIC_ENDOPEPTIDASE_ACTIVITY	5	-0.18544	-0.0031365	0.29939	0.73217	1
WANG_SMARCE1_TARGETS_UP	260	-0.035396	-0.0042856	0.057135	0.73221	1
REACTOME_LECTIN_PATHWAY_OF_COMPLEMENT_ACTIVATION	7	-0.21414	-0.0042854	0.34563	0.73222	1
GOBP_PURINE_NUCLEOTIDE_SALVAGE	10	-0.16867	-0.0040339	0.27215	0.73228	1
GOBP_POSITIVE_REGULATION_OF_CELLULAR_PH_REDUCTION	4	-0.40657	-0.0061509	0.65599	0.73229	1
GOBP_POSITIVE_REGULATION_OF_RRNA_PROCESSING	9	-0.173	-0.0039254	0.27914	0.73229	1
WP_AUTOSOMAL_RECESSIVE_OSTEOPETROSIS_PATHWAYS	10	-0.19049	-0.0045559	0.30725	0.73236	1
GOBP_RIBONUCLEOPROTEIN_COMPLEX_LOCALIZATION	7	-0.16762	-0.0033544	0.2701	0.73256	1
GOBP_SUGAR_MEDIATED_SIGNALING_PATHWAY	6	-0.19333	-0.0035821	0.31133	0.73269	1
GOMF_OXIDOREDUCTASE_ACTIVITY_ACTING_ON_THE_CH_NH_GROUP_OF_DONORS_NAD_OR_NADP_AS_ACCEPTOR	16	-0.1106	-0.0033452	0.1781	0.73269	1
GOCC_SUPRAMOLECULAR_COMPLEX	1204	-0.016626	-0.0042114	0.026756	0.73283	1
GOBP_NEGATIVE_REGULATION_OF_PROTEIN_LOCALIZATION_TO_MEMBRANE	27	-0.091256	-0.0035846	0.14678	0.73294	1
GOBP_POSITIVE_REGULATION_OF_GLYCOLYTIC_PROCESS	20	-0.11448	-0.0038709	0.1841	0.73297	1
KEGG_CITRATE_CYCLE_TCA_CYCLE	27	-0.10182	-0.0039997	0.16374	0.73299	1
GOCC_GOLGI_APPARATUS	1453	-0.01458	-0.004026	0.023444	0.733	1
BIOCARTA_EFP_PATHWAY	15	-0.14774	-0.0043271	0.23728	0.73324	1
GOBP_PYRIMIDINE_CONTAINING_COMPOUND_BIOSYNTHETIC_PROCESS	33	-0.089112	-0.0038691	0.14305	0.73333	1
GOBP_SPERM_EJACULATION	5	-0.22541	-0.0038127	0.36186	0.73333	1
WP_HEMATOPOIETIC_STEM_CELL_DIFFERENTIATION	50	-0.076466	-0.0040847	0.12271	0.7334	1
SWEET_KRAS_TARGETS_DN	51	-0.080577	-0.004347	0.1293	0.73341	1
BILANGES_RAPAMYCIN_SENSITIVE_VIA_TSC1_AND_TSC2	56	-0.069332	-0.0039189	0.11124	0.73343	1
REACTOME_GENERATION_OF_SECOND_MESSENGER_MOLECULES	21	-0.1086	-0.0037628	0.17423	0.73345	1
BIOCARTA_COMP_PATHWAY	14	-0.14082	-0.0039846	0.2259	0.73348	1
GOBP_CAMERA_TYPE_EYE_MORPHOGENESIS	115	-0.053214	-0.004303	0.085329	0.73356	1
GOBP_MUSCLE_CONTRACTION	309	-0.031355	-0.0041328	0.050277	0.73357	1
BIOCARTA_TGFB_PATHWAY	19	-0.13624	-0.0044903	0.21835	0.73366	1
GOBP_NEGATIVE_REGULATION_OF_TRIGLYCERIDE_METABOLIC_PROCESS	8	-0.21034	-0.0044998	0.33697	0.73375	1
REACTOME_METABOLISM_OF_STEROIDS	146	-0.044206	-0.0040241	0.070816	0.73376	1
GOBP_ORGANIC_HYDROXY_COMPOUND_CATABOLIC_PROCESS	63	-0.071845	-0.0043063	0.11509	0.73377	1
GOBP_UV_DAMAGE_EXCISION_REPAIR	11	-0.14137	-0.003546	0.22644	0.73378	1
GOCC_EARLY_PHAGOSOME	11	-0.13367	-0.0033529	0.2141	0.73379	1
GOMF_RS_DOMAIN_BINDING	5	-0.31187	-0.005275	0.49951	0.73379	1
GOMF_INTERLEUKIN_1_RECEPTOR_ACTIVITY	6	-0.24	-0.0044467	0.38429	0.73385	1
GOBP_RESPONSE_TO_HYDROGEN_PEROXIDE	104	-0.053882	-0.0041447	0.086268	0.73388	1
GOBP_SENSORY_SYSTEM_DEVELOPMENT	354	-0.030426	-0.0042868	0.048661	0.7341	1
GOBP_STRAND_INVASION	6	-0.22205	-0.0041141	0.35507	0.73413	1
REACTOME_ELEVATION_OF_CYTOSOLIC_CA2_LEVELS	15	-0.13975	-0.0040931	0.22348	0.73413	1
REACTOME_IKBA_VARIANT_LEADS_TO_EDA_ID	6	-0.22616	-0.0041903	0.36158	0.73417	1
HERNANDEZ_ABERRANT_MITOSIS_BY_DOCETACEL_2NM_UP	64	-0.072503	-0.0043801	0.11591	0.73418	1
GOBP_INTRACELLULAR_POTASSIUM_ION_HOMEOSTASIS	13	-0.1731	-0.0047199	0.27667	0.73422	1
GOBP_MORPHOGENESIS_OF_AN_EPITHELIAL_SHEET	55	-0.082019	-0.0045945	0.13101	0.73436	1
VECCHI_GASTRIC_CANCER_ADVANCED_VS_EARLY_UP	160	-0.044528	-0.0042416	0.071123	0.73436	1
GOMF_FATZ_BINDING	5	-0.23423	-0.0039618	0.37376	0.73456	1
GOBP_NEURON_CELL_CELL_ADHESION	11	-0.17568	-0.0044066	0.28022	0.73464	1
BOYERINAS_ONCOFETAL_TARGETS_OF_LET7A1	10	-0.17882	-0.0042768	0.28519	0.73467	1
GOBP_DENSE_CORE_GRANULE_EXOCYTOSIS	9	-0.19142	-0.0043434	0.30523	0.73471	1
GOBP_HOMOTYPIC_CELL_CELL_ADHESION	87	-0.060027	-0.0042253	0.095719	0.73471	1
GOBP_VENTRICULAR_SEPTUM_DEVELOPMENT	68	-0.072057	-0.0044865	0.11474	0.735	1
SA_PROGRAMMED_CELL_DEATH	9	-0.15883	-0.0036038	0.25284	0.73505	1
GOBP_I_KAPPAB_PHOSPHORYLATION	16	-0.15614	-0.0047228	0.24849	0.73511	1
GOBP_SYNAPTIC_TRANSMISSION_CHOLINERGIC	28	-0.090492	-0.0036197	0.14397	0.73517	1
GOMF_PRIMARY_ACTIVE_TRANSMEMBRANE_TRANSPORTER_ACTIVITY	136	-0.048246	-0.00424	0.076705	0.73532	1
REACTOME_PROTEIN_FOLDING	85	-0.058314	-0.0040575	0.092676	0.73539	1
GOBP_REGULATION_OF_PLASMINOGEN_ACTIVATION	17	-0.14618	-0.0045575	0.2323	0.73541	1
GOBP_ZINC_ION_TRANSPORT	25	-0.11487	-0.0043422	0.18242	0.73556	1
GOBP_GANGLIOSIDE_METABOLIC_PROCESS	26	-0.11241	-0.004333	0.17847	0.73559	1
GROSS_HYPOXIA_VIA_HIF1A_UP	74	-0.060301	-0.0039161	0.095736	0.73561	1
MULLIGAN_NTF3_SIGNALING_VIA_INSR_AND_IGF1R_UP	21	-0.11707	-0.0040562	0.18567	0.73581	1
KEGG_PANCREATIC_CANCER	64	-0.07143	-0.0043152	0.11325	0.73589	1
GOBP_REGULATION_OF_CELL_PROJECTION_SIZE	11	-0.14922	-0.003743	0.23656	0.73591	1
PID_MYC_PATHWAY	23	-0.11598	-0.0042051	0.18377	0.736	1
GOBP_RENAL_PROTEIN_ABSORPTION	7	-0.23568	-0.0047164	0.37331	0.73608	1
WIERENGA_PML_INTERACTOME	38	-0.082372	-0.0038373	0.13047	0.73608	1
GOBP_MALE_MEIOSIS_I	27	-0.087213	-0.0034257	0.13806	0.73621	1
GOMF_ARRESTIN_FAMILY_PROTEIN_BINDING	9	-0.23589	-0.0053524	0.37336	0.73624	1
GOBP_SEQUESTERING_OF_BMP_IN_EXTRACELLULAR_MATRIX	4	-0.31101	-0.0047053	0.49209	0.73631	1
GOCC_NEUROMUSCULAR_JUNCTION	64	-0.063431	-0.003832	0.10033	0.73638	1
GOBP_REGULATION_OF_BRANCHING_INVOLVED_IN_LUNG_MORPHOGENESIS	5	-0.28217	-0.0047726	0.44598	0.73653	1
GOBP_ALPHA_BETA_T_CELL_ACTIVATION	151	-0.046797	-0.0043317	0.073955	0.73656	1
WP_METASTATIC_BRAIN_TUMOR	5	-0.28159	-0.0047628	0.44481	0.73665	1
GOMF_WD40_REPEAT_DOMAIN_BINDING	4	-0.35086	-0.0053081	0.55397	0.73674	1
DAZARD_UV_RESPONSE_CLUSTER_G1	48	-0.082367	-0.0043113	0.13003	0.73678	1
GOBP_POLYAMINE_TRANSPORT	15	-0.12392	-0.0036294	0.19558	0.73683	1
SMID_BREAST_CANCER_RELAPSE_IN_LIVER_DN	9	-0.21933	-0.0049768	0.34601	0.73692	1
GOBP_PHOSPHOLIPID_TRANSLOCATION	49	-0.082575	-0.0043668	0.13024	0.73696	1
KEGG_ARGININE_AND_PROLINE_METABOLISM	47	-0.070046	-0.0036281	0.11045	0.73701	1
BOYAULT_LIVER_CANCER_SUBCLASS_G5_DN	24	-0.11578	-0.0042881	0.18256	0.73702	1
REACTOME_ERCC6_CSB_AND_EHMT2_G9A_POSITIVELY_REGULATE_RRNA_EXPRESSION	33	-0.1013	-0.0043982	0.1597	0.73705	1
GOBP_SKIN_DEVELOPMENT	272	-0.037773	-0.0046761	0.059533	0.73711	1
REACTOME_DOWNREGULATION_OF_SMAD2_3_SMAD4_TRANSCRIPTIONAL_ACTIVITY	28	-0.11874	-0.0047494	0.18713	0.73712	1
GOBP_LABYRINTHINE_LAYER_DEVELOPMENT	41	-0.086566	-0.0041885	0.13632	0.73729	1
GOMF_CYSTEINE_TYPE_ENDOPEPTIDASE_ACTIVITY_INVOLVED_IN_APOPTOTIC_PROCESS	11	-0.16611	-0.0041665	0.26152	0.73734	1
GOBP_NEGATIVE_REGULATION_OF_PROGRAMMED_NECROTIC_CELL_DEATH	16	-0.12986	-0.0039281	0.20443	0.73736	1
GOBP_INTESTINAL_EPITHELIAL_STRUCTURE_MAINTENANCE	7	-0.24519	-0.0049067	0.38585	0.73743	1
REACTOME_SIGNALING_BY_FGFR_IN_DISEASE	58	-0.072061	-0.004145	0.11322	0.73776	1
GOBP_CEREBELLAR_PURKINJE_CELL_LAYER_DEVELOPMENT	26	-0.099874	-0.0038499	0.15682	0.73789	1
GOBP_MAMMARY_GLAND_FORMATION	7	-0.22501	-0.0045029	0.35317	0.73797	1
GOBP_CELLULAR_RESPONSE_TO_ETHER	6	-0.19204	-0.0035581	0.30125	0.73809	1
GOBP_REGULATION_OF_ASTROCYTE_DIFFERENTIATION	27	-0.12203	-0.0047934	0.1914	0.73811	1
SA_MMP_CYTOKINE_CONNECTION	13	-0.1909	-0.0052052	0.29939	0.73813	1
WP_TCA_CYCLE_AND_DEFICIENCY_OF_PYRUVATE_DEHYDROGENASE_COMPLEX_PDHC	15	-0.15602	-0.0045694	0.24469	0.73813	1
OSADA_ASCL1_TARGETS_UP	41	-0.08563	-0.0041432	0.13429	0.73814	1
SCHLOSSER_SERUM_RESPONSE_AUGMENTED_BY_MYC	96	-0.05105	-0.0037737	0.080036	0.73821	1
GOCC_IRON_SULFUR_CLUSTER_ASSEMBLY_COMPLEX	9	-0.16102	-0.0036536	0.2524	0.73825	1
OSMAN_BLADDER_CANCER_DN	367	-0.027197	-0.0039001	0.042625	0.73828	1
GOBP_REGULATION_OF_OPSONIZATION	9	-0.19315	-0.0043826	0.30267	0.73831	1
GNATENKO_PLATELET_SIGNATURE	31	-0.09518	-0.0040056	0.14907	0.73842	1
GOCC_CCR4_NOT_COMPLEX	13	-0.12912	-0.0035206	0.20206	0.73858	1
GOBP_GLOMERULAR_BASEMENT_MEMBRANE_DEVELOPMENT	10	-0.19128	-0.0045748	0.29924	0.73865	1
MARIADASON_REGULATED_BY_HISTONE_ACETYLATION_UP	52	-0.075372	-0.0041057	0.11779	0.73887	1
WP_PENTOSE_PHOSPHATE_METABOLISM	6	-0.22723	-0.0042102	0.3551	0.73888	1
GOBP_GROWTH_HORMONE_RECEPTOR_SIGNALING_PATHWAY	20	-0.12826	-0.0043369	0.20037	0.73894	1
GOBP_NEGATIVE_REGULATION_OF_WOUND_HEALING	68	-0.069952	-0.0043555	0.10928	0.73895	1
GOBP_NUCLEOTIDE_SUGAR_METABOLIC_PROCESS	34	-0.092876	-0.0040931	0.14505	0.739	1
GOMF_HYDROLASE_ACTIVITY_ACTING_ON_GLYCOSYL_BONDS	121	-0.051102	-0.0042379	0.079796	0.73904	1
WP_DOPAMINE_METABOLISM	9	-0.21454	-0.004868	0.33482	0.73915	1
BLALOCK_ALZHEIMERS_DISEASE_DN	1113	-0.016986	-0.0041485	0.026505	0.73919	1
HOFFMAN_CLOCK_TARGETS_DN	8	-0.21093	-0.0045125	0.32891	0.73933	1
GOBP_RESPONSE_TO_METAL_ION	324	-0.032396	-0.0043704	0.050514	0.73934	1
GOMF_4_GALACTOSYL_N_ACETYLGLUCOSAMINIDE_3_ALPHA_L_FUCOSYLTRANSFERASE_ACTIVITY	6	-0.23094	-0.0042788	0.36008	0.73935	1
GOMF_DYNEIN_LIGHT_INTERMEDIATE_CHAIN_BINDING	27	-0.1001	-0.0039321	0.156	0.73945	1
WP_MARKERS_OF_KIDNEY_CELL_LINEAGE	55	-0.078759	-0.0044119	0.12274	0.73946	1
GOBP_RESPONSE_TO_HERBICIDE	4	-0.29552	-0.0044709	0.46024	0.73959	1
GOBP_RESPONSE_TO_HEPARIN	6	-0.25106	-0.0046516	0.39068	0.73976	1
GOMF_ENDOPEPTIDASE_ACTIVATOR_ACTIVITY	11	-0.14346	-0.0035984	0.22322	0.73977	1
GOBP_NEGATIVE_REGULATION_OF_SMAD_PROTEIN_COMPLEX_ASSEMBLY	5	-0.29747	-0.0050315	0.46275	0.73983	1
CHICAS_RB1_TARGETS_LOW_SERUM	76	-0.061176	-0.0040259	0.09515	0.73986	1
GOBP_REGULATION_OF_MEMBRANE_LIPID_DISTRIBUTION	58	-0.075776	-0.0043586	0.1178	0.73996	1
PID_P38_GAMMA_DELTA_PATHWAY	10	-0.16334	-0.0039067	0.25389	0.74	1
REACTOME_RHO_GTPASES_ACTIVATE_PAKS	19	-0.13224	-0.0043586	0.20547	0.74008	1
GOBP_MICTURITION	9	-0.18825	-0.0042714	0.29243	0.74012	1
GOMF_PROTEIN_HORMONE_RECEPTOR_ACTIVITY	17	-0.13703	-0.0042721	0.21273	0.74025	1
NATSUME_RESPONSE_TO_INTERFERON_BETA_DN	41	-0.08867	-0.0042903	0.13763	0.74029	1
GUTIERREZ_CHRONIC_LYMPHOCYTIC_LEUKEMIA_UP	10	-0.21616	-0.0051699	0.3354	0.74036	1
GOBP_NEGATIVE_REGULATION_OF_GONADOTROPIN_SECRETION	6	-0.26973	-0.0049977	0.41849	0.74038	1
REACTOME_RHOC_GTPASE_CYCLE	71	-0.068708	-0.004371	0.10654	0.7405	1
LIM_MAMMARY_STEM_CELL_DN	380	-0.028683	-0.0041838	0.044474	0.74051	1
LIAN_LIPA_TARGETS_6M	62	-0.071981	-0.0042803	0.11149	0.74074	1
GOMF_OXIDOREDUCTASE_ACTIVITY_ACTING_ON_A_SULFUR_GROUP_OF_DONORS_NAD_P_AS_ACCEPTOR	11	-0.17129	-0.0042965	0.26496	0.741	1
GOBP_POSITIVE_REGULATION_OF_TRANSCRIPTION_FROM_RNA_POLYMERASE_II_PROMOTER_INVOLVED_IN_CELLULAR_RESPONSE_TO_CHEMICAL_STIMULUS	19	-0.13191	-0.0043477	0.20403	0.74103	1
WANG_IMMORTALIZED_BY_HOXA9_AND_MEIS1_DN	24	-0.12076	-0.0044727	0.18671	0.74111	1
GOBP_POSITIVE_REGULATION_OF_DOUBLE_STRAND_BREAK_REPAIR_VIA_NONHOMOLOGOUS_END_JOINING	14	-0.13624	-0.0038549	0.21057	0.74118	1
GOBP_NEGATIVE_REGULATION_OF_CARBOHYDRATE_METABOLIC_PROCESS	44	-0.07965	-0.003992	0.12307	0.74125	1
REACTOME_CRISTAE_FORMATION	25	-0.090627	-0.0034257	0.14	0.74128	1
GOBP_NEGATIVE_REGULATION_OF_CYTOKINE_PRODUCTION	241	-0.037696	-0.0043966	0.058184	0.74146	1
HOLLEMAN_ASPARAGINASE_RESISTANCE_B_ALL_DN	11	-0.22746	-0.0057056	0.35106	0.74148	1
GOBP_TRUNK_SEGMENTATION	4	-0.27677	-0.0041873	0.42704	0.74154	1
FERREIRA_EWINGS_SARCOMA_UNSTABLE_VS_STABLE_UP	156	-0.045117	-0.004244	0.069604	0.74156	1
GOBP_PYRUVATE_FAMILY_AMINO_ACID_METABOLIC_PROCESS	4	-0.30472	-0.0046101	0.46998	0.74162	1
GOMF_CALCIUM_DEPENDENT_PHOSPHOLIPASE_A2_ACTIVITY	15	-0.15242	-0.004464	0.23499	0.7417	1
GOBP_REGULATION_OF_ALPHA_BETA_T_CELL_ACTIVATION	98	-0.059035	-0.0044089	0.09099	0.74176	1
GOBP_PYRIMIDINE_NUCLEOBASE_METABOLIC_PROCESS	19	-0.12559	-0.0041392	0.19356	0.74177	1
BIOCARTA_HER2_PATHWAY	22	-0.12146	-0.0043071	0.18708	0.7419	1
KIM_MYCL1_AMPLIFICATION_TARGETS_DN	19	-0.1281	-0.0042219	0.19728	0.74192	1
SPIELMAN_LYMPHOBLAST_EUROPEAN_VS_ASIAN_2FC_UP	11	-0.18591	-0.0046633	0.2863	0.74194	1
BIOCARTA_CALCINEURIN_PATHWAY	17	-0.13768	-0.0042925	0.21202	0.74195	1
REACTOME_RHOJ_GTPASE_CYCLE	50	-0.083984	-0.0044863	0.12932	0.74197	1
KUROKAWA_LIVER_CANCER_EARLY_RECURRENCE_UP	9	-0.18345	-0.0041625	0.28242	0.74201	1
WP_ESTRADIOL_REGULATION_IN_PORTOSINUSOIDAL_VASCULAR_DISEASE	5	-0.29243	-0.0049462	0.45003	0.74208	1
REACTOME_COMPLEX_I_BIOGENESIS	45	-0.082885	-0.004201	0.12751	0.74215	1
BOQUEST_STEM_CELL_CULTURED_VS_FRESH_DN	28	-0.10985	-0.004394	0.16898	0.74217	1
GOBP_ENDOTHELIAL_CELL_APOPTOTIC_PROCESS	49	-0.079675	-0.0042135	0.12251	0.74226	1
GOBP_REGULATION_OF_CARBOHYDRATE_CATABOLIC_PROCESS	49	-0.07921	-0.0041888	0.12178	0.74228	1
GOBP_POSTSYNAPTIC_ACTIN_CYTOSKELETON_ORGANIZATION	6	-0.29259	-0.005421	0.44976	0.74232	1
WILLERT_WNT_SIGNALING	20	-0.13846	-0.0046818	0.2128	0.74236	1
REACTOME_DEADENYLATION_DEPENDENT_MRNA_DECAY	50	-0.074323	-0.0039702	0.11421	0.74239	1
GOBP_REGULATION_OF_LIPOPHAGY	5	-0.25017	-0.0042315	0.38435	0.74244	1
GOMF_CYTOSKELETAL_MOTOR_ACTIVITY	112	-0.055693	-0.0044447	0.085563	0.74244	1
WP_SEROTONIN_RECEPTOR_2_AND_ELKSRFGATA4_SIGNALING	17	-0.13234	-0.0041259	0.20317	0.74258	1
SHEPARD_BMYB_TARGETS	64	-0.069736	-0.0042129	0.10706	0.74259	1
REACTOME_MET_ACTIVATES_PTPN11	5	-0.28701	-0.0048545	0.4405	0.74265	1
MIKKELSEN_MEF_HCP_WITH_H3_UNMETHYLATED	175	-0.043266	-0.0043083	0.066386	0.74271	1
GOMF_NAD_DEPENDENT_PROTEIN_DEACETYLASE_ACTIVITY	6	-0.19303	-0.0035765	0.29617	0.74272	1
GOBP_CELL_ADHESION_INVOLVED_IN_HEART_MORPHOGENESIS	6	-0.2126	-0.003939	0.32615	0.74274	1
GOBP_SMOOTH_MUSCLE_CELL_MIGRATION	64	-0.077091	-0.0046572	0.11815	0.74296	1
GOBP_REGULATION_OF_TOOTH_MINERALIZATION	10	-0.17749	-0.004245	0.27163	0.74325	1
GOCC_AP_1_ADAPTOR_COMPLEX	10	-0.18736	-0.004481	0.28671	0.74327	1
PEDERSEN_METASTASIS_BY_ERBB2_ISOFORM_3	17	-0.14355	-0.0044754	0.21964	0.74329	1
GOBP_VACUOLAR_PROTON_TRANSPORTING_V_TYPE_ATPASE_COMPLEX_ASSEMBLY	5	-0.23663	-0.0040024	0.36195	0.74337	1
GOBP_REGULATORY_T_CELL_DIFFERENTIATION	28	-0.12498	-0.0049991	0.19111	0.74342	1
GOCC_BASAL_CORTEX	5	-0.22978	-0.0038865	0.35133	0.74345	1
LEE_NAIVE_T_LYMPHOCYTE	17	-0.13344	-0.0041603	0.204	0.74347	1
HOFFMANN_SMALL_PRE_BII_TO_IMMATURE_B_LYMPHOCYTE_UP	52	-0.080955	-0.0044099	0.12373	0.74353	1
WP_INCLUSION_BODY_MYOSITIS	9	-0.16873	-0.0038285	0.25775	0.74364	1
GOBP_LEUKOCYTE_MIGRATION_INVOLVED_IN_INFLAMMATORY_RESPONSE	15	-0.16317	-0.004779	0.24919	0.7437	1
ISHIDA_TARGETS_OF_SYT_SSX_FUSIONS	6	-0.21971	-0.0040708	0.3355	0.74372	1
GOBP_NK_T_CELL_PROLIFERATION	8	-0.19148	-0.0040963	0.29237	0.74374	1
ACEVEDO_LIVER_CANCER_DN	490	-0.025311	-0.0041789	0.038629	0.74384	1
GOMF_HISTAMINE_RECEPTOR_ACTIVITY	5	-0.22244	-0.0037623	0.33945	0.74385	1
REACTOME_DOWNREGULATION_OF_TGF_BETA_RECEPTOR_SIGNALING	25	-0.13037	-0.004928	0.19894	0.74387	1
DUTERTRE_ESTRADIOL_RESPONSE_24HR_UP	302	-0.031198	-0.0040661	0.047604	0.74388	1
WP_FAMILIAL_PARTIAL_LIPODYSTROPHY	27	-0.10555	-0.004146	0.16088	0.7441	1
GOCC_NUCLEOSOME	71	-0.069481	-0.0044202	0.1059	0.74412	1
GOMF_COPPER_ION_BINDING	53	-0.076015	-0.0041803	0.11585	0.74412	1
GOBP_POSITIVE_REGULATION_OF_JUN_KINASE_ACTIVITY	40	-0.080783	-0.0038608	0.12311	0.74413	1
GOBP_POSITIVE_REGULATION_OF_PROTEIN_SECRETION	130	-0.049426	-0.0042475	0.07529	0.74424	1
REACTOME_RHOQ_GTPASE_CYCLE	55	-0.083356	-0.0046694	0.12697	0.74424	1
GOBP_NEGATIVE_REGULATION_OF_HEMATOPOIETIC_PROGENITOR_CELL_DIFFERENTIATION	11	-0.1673	-0.0041964	0.2547	0.74436	1
GOBP_T_CELL_MIGRATION	56	-0.079391	-0.0044874	0.12086	0.74437	1
GOBP_NECROPTOTIC_SIGNALING_PATHWAY	7	-0.19551	-0.0039125	0.2976	0.74438	1
GOBP_LEUKOCYTE_CHEMOTAXIS	204	-0.042185	-0.0045316	0.064185	0.74448	1
GOBP_METHYLATION	321	-0.031882	-0.0042816	0.048492	0.74456	1
GOBP_NEGATIVE_REGULATION_OF_RECEPTOR_BINDING	11	-0.17714	-0.0044434	0.26942	0.74457	1
BIOCARTA_RARRXR_PATHWAY	7	-0.23595	-0.0047219	0.3588	0.74461	1
NIKOLSKY_BREAST_CANCER_21Q22_AMPLICON	15	-0.19064	-0.0055835	0.28986	0.74463	1
GOBP_MACROMOLECULE_CATABOLIC_PROCESS	1207	-0.016587	-0.0042064	0.025216	0.74466	1
GOBP_RESPONSE_TO_BMP	153	-0.047087	-0.004387	0.071522	0.74484	1
KEGG_STEROID_HORMONE_BIOSYNTHESIS	47	-0.094491	-0.0048942	0.14352	0.74484	1
GOBP_TRANSDIFFERENTIATION	6	-0.27521	-0.0050991	0.41762	0.74504	1
GOMF_UNMETHYLATED_CPG_BINDING	8	-0.27093	-0.0057961	0.41094	0.74515	1
GOBP_CELL_ACTIVATION_INVOLVED_IN_IMMUNE_RESPONSE	265	-0.036103	-0.0044125	0.054726	0.74528	1
REACTOME_BIOSYNTHESIS_OF_EPA_DERIVED_SPMS	5	-0.24834	-0.0042005	0.37642	0.74529	1
GOCC_AXONEME	148	-0.04613	-0.0042276	0.06991	0.74532	1
GOBP_RELAXATION_OF_CARDIAC_MUSCLE	16	-0.16055	-0.0048564	0.24331	0.74533	1
GOBP_ORNITHINE_METABOLIC_PROCESS	9	-0.15873	-0.0036017	0.24041	0.74545	1
MIKKELSEN_NPC_ICP_WITH_H3K27ME3	12	-0.19105	-0.0050052	0.28932	0.74548	1
GOBP_TRANSPORT_OF_VIRUS	21	-0.12481	-0.0043245	0.18898	0.74551	1
GOBP_URETER_DEVELOPMENT	14	-0.17098	-0.0048381	0.25876	0.74562	1
TURASHVILI_BREAST_DUCTAL_CARCINOMA_VS_LOBULAR_NORMAL_UP	72	-0.064717	-0.0041459	0.097931	0.74564	1
GOBP_NEGATIVE_REGULATION_OF_CIRCADIAN_RHYTHM	12	-0.14357	-0.0037612	0.21723	0.74566	1
GOBP_MESODERM_DEVELOPMENT	107	-0.054344	-0.0042397	0.082208	0.7457	1
AMIT_SERUM_RESPONSE_20_MCF10A	15	-0.14592	-0.0042737	0.22069	0.74575	1
GOMF_P_TYPE_POTASSIUM_TRANSMEMBRANE_TRANSPORTER_ACTIVITY	7	-0.24748	-0.0049526	0.37422	0.74579	1
HOSHIDA_LIVER_CANCER_SUBCLASS_S2	106	-0.053403	-0.0041469	0.080745	0.74581	1
GOBP_HORMONE_MEDIATED_SIGNALING_PATHWAY	167	-0.045119	-0.0043899	0.068178	0.74594	1
GOBP_VASODILATION	40	-0.091133	-0.0043555	0.13764	0.74604	1
GOCC_MCM_COMPLEX	8	-0.14424	-0.0030858	0.21786	0.74604	1
GOMF_CYTOSKELETAL_ANCHOR_ACTIVITY	22	-0.12067	-0.0042793	0.18224	0.74606	1
WOTTON_RUNX_TARGETS_DN	28	-0.11238	-0.004495	0.16966	0.74613	1
YAO_TEMPORAL_RESPONSE_TO_PROGESTERONE_CLUSTER_9	69	-0.073283	-0.0045962	0.11059	0.74623	1
GOMF_RNA_DIRECTED_DNA_POLYMERASE_ACTIVITY	5	-0.24796	-0.004194	0.37399	0.74633	1
GOMF_TELOMERASE_ACTIVITY	5	-0.24796	-0.004194	0.37399	0.74633	1
PARK_APL_PATHOGENESIS_UP	12	-0.15719	-0.0041181	0.23687	0.74652	1
SWEET_KRAS_ONCOGENIC_SIGNATURE	77	-0.067879	-0.0044963	0.10229	0.74653	1
GOBP_FLAVIN_CONTAINING_COMPOUND_METABOLIC_PROCESS	5	-0.28495	-0.0048198	0.4293	0.74657	1
GOBP_RIBONUCLEOSIDE_MONOPHOSPHATE_BIOSYNTHETIC_PROCESS	31	-0.094117	-0.0039609	0.14175	0.74664	1
GOBP_REGULATION_OF_PENILE_ERECTION	6	-0.27664	-0.0051255	0.4166	0.74666	1
WP_LEUKOTRIENE_METABOLIC_PATHWAY	13	-0.15229	-0.0041526	0.2293	0.7467	1
BIOCARTA_FAS_PATHWAY	30	-0.095492	-0.0039535	0.14372	0.74679	1
GOMF_TRANSFERASE_ACTIVITY_TRANSFERRING_ONE_CARBON_GROUPS	202	-0.040046	-0.0042809	0.060253	0.74685	1
GOBP_CELLULAR_RESPONSE_TO_COPPER_ION	22	-0.14655	-0.005197	0.22048	0.74687	1
GOBP_THYROID_HORMONE_MEDIATED_SIGNALING_PATHWAY	6	-0.31052	-0.0057533	0.46714	0.74688	1
FIGUEROA_AML_METHYLATION_CLUSTER_1_UP	105	-0.054905	-0.0042436	0.082594	0.74689	1
GOMF_CARBOHYDRATE_MONOATOMIC_CATION_SYMPORTER_ACTIVITY	16	-0.14562	-0.0044048	0.219	0.74696	1
GOBP_ZYMOGEN_ACTIVATION	57	-0.081456	-0.0046449	0.12249	0.74697	1
GOMF_ESTRADIOL_17_BETA_DEHYDROGENASE_ACTIVITY	15	-0.14271	-0.0041798	0.2146	0.74698	1
KANNAN_TP53_TARGETS_DN	20	-0.12787	-0.0043239	0.19221	0.74705	1
GOBP_TRANSFORMING_GROWTH_FACTOR_BETA_RECEPTOR_SIGNALING_PATHWAY	188	-0.043217	-0.0044587	0.064937	0.74714	1
GOBP_DNA_SYNTHESIS_INVOLVED_IN_DNA_REPAIR	37	-0.093953	-0.004319	0.14115	0.74716	1
REACTOME_CLASS_C_3_METABOTROPIC_GLUTAMATE_PHEROMONE_RECEPTORS	23	-0.14102	-0.0051132	0.2118	0.74723	1
BUYTAERT_PHOTODYNAMIC_THERAPY_STRESS_DN	575	-0.023881	-0.0042605	0.035864	0.74725	1
GOBP_MANGANESE_ION_TRANSMEMBRANE_TRANSPORT	10	-0.1706	-0.0040802	0.25615	0.7473	1
GOBP_REGULATION_OF_BMP_SIGNALING_PATHWAY	94	-0.063859	-0.0046713	0.095859	0.74735	1
KEGG_CYTOKINE_CYTOKINE_RECEPTOR_INTERACTION	218	-0.042954	-0.0047679	0.064477	0.74735	1
GOBP_IODIDE_TRANSPORT	6	-0.21087	-0.003907	0.31637	0.74746	1
GOBP_CELL_PROLIFERATION_IN_HINDBRAIN	13	-0.16401	-0.0044722	0.24597	0.74754	1
REACTOME_TRANSCRIPTIONAL_ACTIVATION_OF_MITOCHONDRIAL_BIOGENESIS	50	-0.088546	-0.00473	0.1328	0.74754	1
WP_BIOSYNTHESIS_AND_REGENERATION_OF_TETRAHYDROBIOPTERIN_AND_CATABOLISM_OF_PHENYLALANINE	8	-0.21391	-0.0045761	0.32078	0.74755	1
LIU_CDX2_TARGETS_DN	7	-0.2407	-0.0048169	0.36092	0.74758	1
GOBP_POSITIVE_REGULATION_OF_LIPID_METABOLIC_PROCESS	134	-0.050169	-0.0043767	0.075214	0.74761	1
GOMF_SOLUTE_SODIUM_SYMPORTER_ACTIVITY	73	-0.070374	-0.0045393	0.10548	0.74767	1
GOBP_INTERLEUKIN_10_PRODUCTION	48	-0.093118	-0.004874	0.13944	0.74786	1
REACTOME_RAS_SIGNALING_DOWNSTREAM_OF_NF1_LOSS_OF_FUNCTION_VARIANTS	7	-0.22008	-0.0044043	0.32954	0.74788	1
GOBP_RNA_DECAPPING	15	-0.14373	-0.0042096	0.2152	0.7479	1
BIOCARTA_ERYTH_PATHWAY	14	-0.16201	-0.0045842	0.24255	0.74791	1
WP_VITAMIN_A_AND_CAROTENOID_METABOLISM	38	-0.098953	-0.0046097	0.14808	0.748	1
REACTOME_RIBAVIRIN_ADME	11	-0.18734	-0.004699	0.28016	0.74815	1
BIOCARTA_NKCELLS_PATHWAY	19	-0.11602	-0.0038237	0.1734	0.74827	1
WP_GENES_CONTROLLING_NEPHROGENESIS	38	-0.10027	-0.0046711	0.14982	0.74834	1
GOCC_NUCLEAR_ENVELOPE_LUMEN	9	-0.19464	-0.0044163	0.29078	0.74836	1
GOBP_LYMPHOCYTE_APOPTOTIC_PROCESS	74	-0.065544	-0.0042566	0.097852	0.74851	1
GOBP_VESICLE_FUSION_WITH_GOLGI_APPARATUS	8	-0.22209	-0.0047513	0.33154	0.74853	1
RHODES_UNDIFFERENTIATED_CANCER	62	-0.065977	-0.0039233	0.098461	0.74859	1
GOBP_TRIGLYCERIDE_RICH_LIPOPROTEIN_PARTICLE_REMODELING	12	-0.19019	-0.0049827	0.28355	0.74881	1
GOBP_SOFT_PALATE_DEVELOPMENT	4	-0.32759	-0.0049561	0.48826	0.74886	1
KOBAYASHI_EGFR_SIGNALING_24HR_UP	84	-0.060945	-0.0042156	0.090839	0.74886	1
GOBP_REGULATION_OF_MACROPHAGE_DERIVED_FOAM_CELL_DIFFERENTIATION	31	-0.10743	-0.0045212	0.1601	0.74889	1
GOBP_CELLULAR_RESPONSE_TO_BIOTIC_STIMULUS	213	-0.040477	-0.0044419	0.060317	0.74891	1
GOBP_REGULATION_OF_T_HELPER_CELL_DIFFERENTIATION	37	-0.099746	-0.0045853	0.14864	0.74891	1
NIKOLSKY_BREAST_CANCER_1Q32_AMPLICON	10	-0.27658	-0.0066149	0.41199	0.74899	1
GOMF_DNA_TRANSLOCASE_ACTIVITY	3	-0.43139	-0.0056523	0.64249	0.74902	1
GOBP_ACTIN_MODIFICATION	5	-0.27737	-0.0046915	0.413	0.74907	1
GOBP_GLANDULAR_EPITHELIAL_CELL_DEVELOPMENT	33	-0.10705	-0.004648	0.15938	0.7491	1
BIOCARTA_MAPK_PATHWAY	73	-0.068844	-0.0044406	0.10249	0.74911	1
GOCC_NUCLEOCYTOPLASMIC_TRANSPORT_COMPLEX	12	-0.16474	-0.0043159	0.24506	0.74928	1
GOBP_REGULATION_OF_MACROPHAGE_DIFFERENTIATION	21	-0.13985	-0.0048454	0.20798	0.74933	1
ZHU_CMV_24_HR_UP	75	-0.064826	-0.0042382	0.096407	0.74934	1
GOBP_REGULATION_OF_NON_CANONICAL_WNT_SIGNALING_PATHWAY	24	-0.12335	-0.0045685	0.18339	0.7494	1
GOBP_DOUBLE_STRAND_BREAK_REPAIR_VIA_NONHOMOLOGOUS_END_JOINING	60	-0.070052	-0.0040981	0.10413	0.74943	1
GOBP_POTASSIUM_ION_HOMEOSTASIS	32	-0.10716	-0.0045818	0.15929	0.74943	1
KEGG_MELANOMA	62	-0.074412	-0.0044248	0.11057	0.74951	1
TESAR_JAK_TARGETS_MOUSE_ES_D3_DN	6	-0.25527	-0.0047297	0.37911	0.74963	1
GOMF_GTP_DEPENDENT_PROTEIN_BINDING	19	-0.12935	-0.0042632	0.19199	0.74975	1
BIOCARTA_DEATH_PATHWAY	25	-0.1121	-0.0042375	0.16629	0.74989	1
GOMF_MDM2_MDM4_FAMILY_PROTEIN_BINDING	10	-0.15723	-0.0037604	0.23297	0.75012	1
GOBP_STEROID_HORMONE_MEDIATED_SIGNALING_PATHWAY	117	-0.054335	-0.0044314	0.080461	0.75025	1
GOMF_BMP_BINDING	17	-0.14453	-0.004506	0.21398	0.75029	1
REACTOME_RUNX3_REGULATES_WNT_SIGNALING	7	-0.26457	-0.0052946	0.39164	0.75033	1
WINZEN_DEGRADED_VIA_KHSRP	91	-0.067783	-0.0048791	0.1003	0.75042	1
GOBP_POSITIVE_REGULATION_OF_ADIPOSE_TISSUE_DEVELOPMENT	8	-0.19156	-0.004098	0.28338	0.75047	1
GOCC_GLYCOPROTEIN_IB_IX_V_COMPLEX	3	-0.29624	-0.0038815	0.43816	0.75051	1
GOBP_AMINOGLYCOSIDE_ANTIBIOTIC_METABOLIC_PROCESS	10	-0.19267	-0.0046081	0.28476	0.75067	1
GOBP_ACTIVATION_OF_CYSTEINE_TYPE_ENDOPEPTIDASE_ACTIVITY	17	-0.13216	-0.0041205	0.19527	0.75073	1
REACTOME_INNATE_IMMUNE_SYSTEM	913	-0.020326	-0.0045234	0.030033	0.75073	1
GOCC_TRANSCRIPTION_PREINITIATION_COMPLEX	10	-0.17936	-0.0042898	0.26494	0.75079	1
GOBP_MITOTIC_INTRA_S_DNA_DAMAGE_CHECKPOINT_SIGNALING	17	-0.12705	-0.0039612	0.18764	0.75083	1
GOBP_PEPTIDYL_LYSINE_MODIFICATION	329	-0.031345	-0.0042606	0.046291	0.75084	1
GOBP_CELLULAR_RESPONSE_TO_VASCULAR_ENDOTHELIAL_GROWTH_FACTOR_STIMULUS	55	-0.079392	-0.0044474	0.11723	0.75087	1
REACTOME_ESTROGEN_STIMULATED_SIGNALING_THROUGH_PRKCZ	5	-0.24228	-0.0040979	0.35763	0.75093	1
GOBP_SPHINGOID_METABOLIC_PROCESS	22	-0.12432	-0.0044086	0.18346	0.75099	1
GOCC_SEROTONIN_RECEPTOR_COMPLEX	8	-0.25528	-0.0054613	0.37668	0.75102	1
GOBP_MONOUBIQUITINATED_HISTONE_DEUBIQUITINATION	28	-0.10736	-0.0042944	0.15838	0.75107	1
GOCC_POLYMERIC_CYTOSKELETAL_FIBER	652	-0.025193	-0.0047751	0.037162	0.75109	1
GOBP_PROTEOGLYCAN_CATABOLIC_PROCESS	9	-0.1726	-0.0039162	0.25453	0.75114	1
FUJII_YBX1_TARGETS_UP	35	-0.094654	-0.0042322	0.13958	0.75115	1
GOBP_BRANCHING_INVOLVED_IN_MAMMARY_GLAND_DUCT_MORPHOGENESIS	19	-0.14669	-0.0048349	0.21629	0.75118	1
GOBP_OSTEOBLAST_PROLIFERATION	32	-0.10844	-0.0046366	0.15988	0.75119	1
GOMF_ARP2_3_COMPLEX_BINDING	14	-0.14689	-0.0041564	0.21654	0.75123	1
GOBP_POSITIVE_REGULATION_OF_LONG_TERM_SYNAPTIC_DEPRESSION	5	-0.31295	-0.0052933	0.46127	0.75125	1
GOBP_N_TERMINAL_PEPTIDYL_METHIONINE_ACETYLATION	8	-0.22263	-0.0047627	0.32811	0.75127	1
GOBP_MEDIUM_CHAIN_FATTY_ACID_CATABOLIC_PROCESS	5	-0.27483	-0.0046486	0.40497	0.75132	1
ACEVEDO_LIVER_CANCER_WITH_H3K9ME3_DN	89	-0.060441	-0.0043028	0.089054	0.75133	1
GOBP_CEREBELLAR_PURKINJE_CELL_LAYER_MORPHOGENESIS	17	-0.14174	-0.0044191	0.20881	0.75136	1
GOCC_ENDOPLASMIC_RETICULUM_GOLGI_INTERMEDIATE_COMPARTMENT_MEMBRANE	68	-0.071981	-0.0044818	0.10603	0.75139	1
GOBP_ANDROGEN_CATABOLIC_PROCESS	5	-0.21176	-0.0035817	0.31188	0.75142	1
GOBP_METANEPHRIC_NEPHRON_TUBULE_MORPHOGENESIS	6	-0.25692	-0.0047602	0.3783	0.75147	1
GOBP_AXIS_SPECIFICATION	81	-0.067518	-0.0045865	0.099408	0.75149	1
MATZUK_CUMULUS_EXPANSION	7	-0.22634	-0.0045296	0.33323	0.7515	1
GOBP_REGULATION_OF_ISOMERASE_ACTIVITY	6	-0.25249	-0.0046782	0.37172	0.75151	1
CHEBOTAEV_GR_TARGETS_DN	109	-0.060956	-0.0047995	0.089733	0.75152	1
GOBP_PHOSPHATIDYLCHOLINE_METABOLIC_PROCESS	68	-0.068373	-0.0042572	0.1006	0.75164	1
GOMF_CYTOKINE_BINDING	114	-0.057224	-0.0046072	0.084191	0.75164	1
GOBP_NEGATIVE_REGULATION_OF_VASCULAR_ASSOCIATED_SMOOTH_MUSCLE_CELL_APOPTOTIC_PROCESS	3	-0.37052	-0.0048547	0.54485	0.75175	1
SOGA_COLORECTAL_CANCER_MYC_UP	75	-0.057863	-0.0037829	0.085069	0.7518	1
GOBP_NEGATIVE_REGULATION_OF_NUCLEOCYTOPLASMIC_TRANSPORT	21	-0.12236	-0.0042395	0.17966	0.75208	1
REACTOME_SCAVENGING_BY_CLASS_A_RECEPTORS	17	-0.14805	-0.0046158	0.2173	0.75216	1
TONKS_TARGETS_OF_RUNX1_RUNX1T1_FUSION_HSC_DN	166	-0.046599	-0.0045205	0.068387	0.75219	1
RAMJAUN_APOPTOSIS_BY_TGFB1_VIA_SMAD4_DN	9	-0.20591	-0.0046722	0.30199	0.75233	1
MATZUK_EARLY_ANTRAL_FOLLICLE	12	-0.21408	-0.0056084	0.31379	0.75245	1
GOMF_COA_TRANSFERASE_ACTIVITY	4	-0.22693	-0.0034331	0.33242	0.75258	1
PID_IL12_2PATHWAY	57	-0.077732	-0.0044326	0.11386	0.7526	1
GOBP_RIBONUCLEOTIDE_CATABOLIC_PROCESS	44	-0.08359	-0.0041895	0.12241	0.75264	1
WP_UREA_CYCLE_AND_ASSOCIATED_PATHWAYS	22	-0.12525	-0.0044418	0.18339	0.75268	1
GOBP_BASEMENT_MEMBRANE_ORGANIZATION	32	-0.11029	-0.0047158	0.16145	0.75273	1
GOBP_HEXOSE_PHOSPHATE_TRANSPORT	7	-0.20796	-0.0041616	0.30441	0.75274	1
WENG_POR_TARGETS_LIVER_UP	40	-0.10069	-0.0048122	0.14736	0.75278	1
WIERENGA_STAT5A_TARGETS_DN	168	-0.045359	-0.0044264	0.066365	0.75284	1
REACTOME_KERATAN_SULFATE_BIOSYNTHESIS	28	-0.10257	-0.0041028	0.15007	0.75285	1
SU_TESTIS	67	-0.071636	-0.0044276	0.1048	0.75286	1
GOBP_REGULATION_OF_MUCUS_SECRETION	7	-0.25936	-0.0051902	0.37942	0.75287	1
GOBP_FAT_CELL_DIFFERENTIATION	207	-0.043635	-0.0047213	0.063792	0.75301	1
GOMF_PROTEIN_TRANSPORTER_ACTIVITY	29	-0.1031	-0.004197	0.15071	0.75304	1
GOBP_RETICULOPHAGY	17	-0.13948	-0.0043488	0.20387	0.75307	1
KEGG_TYROSINE_METABOLISM	36	-0.11276	-0.0051132	0.16475	0.75314	1
GOBP_VIRION_ASSEMBLY	34	-0.096366	-0.0042469	0.14077	0.75318	1
GOBP_CD8_POSITIVE_ALPHA_BETA_T_CELL_ACTIVATION	26	-0.11606	-0.0044736	0.16948	0.75325	1
LIU_PROSTATE_CANCER_UP	82	-0.065508	-0.0044772	0.095661	0.75326	1
REACTOME_PARASITE_INFECTION	55	-0.085461	-0.0047873	0.12479	0.75328	1
GOMF_CO_RECEPTOR_BINDING	13	-0.16931	-0.0046165	0.2472	0.75329	1
GOCC_MICROFIBRIL	11	-0.1889	-0.0047383	0.27574	0.75334	1
GOBP_EPITHELIAL_TUBE_FORMATION	125	-0.052589	-0.0044322	0.076762	0.75335	1
GOBP_MODIFICATION_OF_POSTSYNAPTIC_ACTIN_CYTOSKELETON	9	-0.21158	-0.0048008	0.30884	0.75335	1
GOBP_SPHINGOSINE_1_PHOSPHATE_RECEPTOR_SIGNALING_PATHWAY	13	-0.15757	-0.0042965	0.22997	0.75338	1
GOBP_CELL_JUNCTION_DISASSEMBLY	25	-0.13642	-0.0051568	0.19907	0.75342	1
SCHAEFFER_PROSTATE_DEVELOPMENT_AND_CANCER_BOX6_DN	5	-0.28652	-0.0048463	0.41804	0.75345	1
GOBP_MITOCHONDRIAL_PROTEIN_PROCESSING	13	-0.15939	-0.004346	0.23232	0.75366	1
YU_MYC_TARGETS_UP	39	-0.09419	-0.0044451	0.13729	0.75366	1
DANG_REGULATED_BY_MYC_DN	224	-0.039015	-0.0043892	0.05686	0.75369	1
GOBP_NATURAL_KILLER_CELL_ACTIVATION	82	-0.0712	-0.0048662	0.10376	0.75371	1
GOBP_REGULATION_OF_MITOTIC_NUCLEAR_DIVISION	113	-0.057031	-0.0045717	0.08311	0.75371	1
GOMF_PEPTIDE_ANTIGEN_BINDING	13	-0.1655	-0.0045127	0.2411	0.75377	1
DAZARD_RESPONSE_TO_UV_SCC_DN	105	-0.059037	-0.0045628	0.086	0.75379	1
GOBP_NEGATIVE_REGULATION_OF_MUSCLE_CONTRACTION	22	-0.13298	-0.0047158	0.1937	0.7538	1
GOCC_RNA_POLYMERASE_II_TRANSCRIPTION_REGULATOR_COMPLEX	218	-0.041211	-0.0045745	0.059995	0.75393	1
GOBP_PHENOL_CONTAINING_COMPOUND_CATABOLIC_PROCESS	6	-0.28391	-0.0052604	0.41325	0.75396	1
GOBP_RESPONSE_TO_FATTY_ACID	59	-0.077144	-0.0044753	0.11225	0.75403	1
GOBP_PROTEIN_METHYLATION	163	-0.04626	-0.0044473	0.067303	0.75406	1
GOBP_REGULATION_OF_CORE_PROMOTER_BINDING	5	-0.26835	-0.0045389	0.39032	0.75411	1
GOBP_NEGATIVE_REGULATION_OF_SERINE_TYPE_PEPTIDASE_ACTIVITY	5	-0.29665	-0.0050176	0.43145	0.75413	1
PID_ERB_GENOMIC_PATHWAY	13	-0.16537	-0.0045093	0.2405	0.75415	1
GOBP_PROTEIN_LOCALIZATION_TO_CELL_PERIPHERY	311	-0.032839	-0.0043421	0.047733	0.75426	1
GOBP_VIRAL_LIFE_CYCLE	282	-0.035919	-0.0045263	0.052207	0.75427	1
GOMF_OXIDOREDUCTASE_ACTIVITY_ACTING_ON_NAD_P_H	70	-0.075642	-0.0047783	0.10989	0.75437	1
REACTOME_NOTCH4_INTRACELLULAR_DOMAIN_REGULATES_TRANSCRIPTION	17	-0.14686	-0.0045788	0.21335	0.75438	1
GOMF_TRANSCRIPTION_COACTIVATOR_BINDING	41	-0.097484	-0.0047167	0.14159	0.75443	1
GOBP_LATE_NUCLEOPHAGY	8	-0.20739	-0.0044367	0.30113	0.75449	1
BENPORATH_ES_CORE_NINE	8	-0.16337	-0.0034949	0.23719	0.75451	1
REACTOME_AMYLOID_FIBER_FORMATION	69	-0.070376	-0.0044139	0.10215	0.75458	1
GOBP_ACETYL_COA_METABOLIC_PROCESS	28	-0.10101	-0.0040405	0.14657	0.75464	1
GOBP_LEUKOCYTE_MEDIATED_IMMUNITY	330	-0.033615	-0.0045759	0.048734	0.75482	1
REACTOME_UREA_CYCLE	9	-0.1855	-0.004209	0.26886	0.75488	1
GOBP_REGULATION_OF_HISTONE_H3_K14_ACETYLATION	4	-0.22148	-0.0033507	0.32084	0.75499	1
GOBP_NEGATIVE_REGULATION_OF_AMYLOID_FIBRIL_FORMATION	10	-0.21665	-0.0051816	0.31372	0.75508	1
BIOCARTA_VEGF_PATHWAY	23	-0.13391	-0.0048554	0.19389	0.75511	1
GOBP_ANDROGEN_RECEPTOR_SIGNALING_PATHWAY	39	-0.096004	-0.0045307	0.13897	0.75515	1
LIM_MAMMARY_STEM_CELL_UP	437	-0.029772	-0.0046492	0.043056	0.75536	1
GOBP_ZINC_ION_IMPORT_INTO_ORGANELLE	8	-0.22362	-0.0047839	0.32327	0.75545	1
REACTOME_ORGANIC_ANION_TRANSPORTERS	10	-0.17462	-0.0041763	0.25242	0.75545	1
REACTOME_DERMATAN_SULFATE_BIOSYNTHESIS	10	-0.16575	-0.0039641	0.23958	0.75547	1
GOBP_GAS_TRANSPORT	15	-0.17801	-0.0052134	0.25707	0.75566	1
WAMUNYOKOLI_OVARIAN_CANCER_LMP_DN	174	-0.045063	-0.0044745	0.065076	0.75567	1
GOBP_XMP_METABOLIC_PROCESS	7	-0.19474	-0.0038972	0.28108	0.75579	1
ICHIBA_GRAFT_VERSUS_HOST_DISEASE_D7_UP	91	-0.062079	-0.0044685	0.089538	0.75594	1
GOBP_INTERLEUKIN_6_PRODUCTION	129	-0.053892	-0.0046136	0.077714	0.75598	1
ANASTASSIOU_MULTICANCER_INVASIVENESS_SIGNATURE	60	-0.079357	-0.0046424	0.11442	0.75601	1
GOBP_HIS_PURKINJE_SYSTEM_DEVELOPMENT	6	-0.29342	-0.0054365	0.423	0.75605	1
GOBP_AMP_METABOLIC_PROCESS	23	-0.11547	-0.0041868	0.16643	0.75609	1
GOBP_PLACENTA_BLOOD_VESSEL_DEVELOPMENT	24	-0.1179	-0.0043668	0.16993	0.7561	1
GOBP_POSITIVE_REGULATION_OF_PROTEIN_CATABOLIC_PROCESS_IN_THE_VACUOLE	5	-0.23865	-0.0040365	0.34384	0.75617	1
BIOCARTA_FREE_PATHWAY	8	-0.2396	-0.0051258	0.34512	0.75623	1
GOBP_REGULATION_OF_SYNAPTIC_TRANSMISSION_DOPAMINERGIC	8	-0.17673	-0.0037808	0.25456	0.75623	1
BONOME_OVARIAN_CANCER_SURVIVAL_OPTIMAL_DEBULKING	212	-0.041746	-0.0045704	0.060111	0.7563	1
GOBP_ZYGOTIC_DETERMINATION_OF_ANTERIOR_POSTERIOR_AXIS_EMBRYO	6	-0.32186	-0.0059634	0.46332	0.75637	1
GOBP_ANTIGEN_PROCESSING_AND_PRESENTATION_OF_EXOGENOUS_PEPTIDE_ANTIGEN_VIA_MHC_CLASS_II	15	-0.14594	-0.0042743	0.21002	0.75643	1
GOBP_EPITHELIAL_CELL_PROLIFERATION_INVOLVED_IN_LUNG_MORPHOGENESIS	9	-0.24697	-0.0056038	0.35529	0.75651	1
GOBP_POSITIVE_REGULATION_OF_GUANYLATE_CYCLASE_ACTIVITY	5	-0.287	-0.0048543	0.41277	0.75656	1
GOBP_NUCLEOSIDE_MONOPHOSPHATE_BIOSYNTHETIC_PROCESS	37	-0.088773	-0.0040808	0.12766	0.75659	1
REACTOME_FICOLINS_BIND_TO_REPETITIVE_CARBOHYDRATE_STRUCTURES_ON_THE_TARGET_CELL_SURFACE	4	-0.29528	-0.0044673	0.42463	0.75659	1
GOBP_REGULATION_OF_SYNAPSE_STRUCTURE_OR_ACTIVITY	205	-0.044749	-0.0048187	0.064348	0.7566	1
SCHRAETS_MLL_TARGETS_UP	28	-0.11883	-0.0047534	0.17077	0.75674	1
GOBP_NODAL_SIGNALING_PATHWAY	13	-0.19764	-0.0053892	0.2839	0.75683	1
GOBP_MYCOTOXIN_METABOLIC_PROCESS	7	-0.20155	-0.0040335	0.28938	0.75693	1
GOBP_PTERIDINE_CONTAINING_COMPOUND_BIOSYNTHETIC_PROCESS	11	-0.17728	-0.0044468	0.2545	0.75696	1
GOMF_AMP_BINDING	12	-0.17723	-0.0046432	0.25443	0.75696	1
PID_ERBB1_RECEPTOR_PROXIMAL_PATHWAY	33	-0.10047	-0.0043623	0.14423	0.75696	1
UROSEVIC_RESPONSE_TO_IMIQUIMOD	17	-0.1566	-0.0048823	0.2248	0.75697	1
GOCC_PROCENTRIOLE_REPLICATION_COMPLEX	6	-0.24561	-0.0045507	0.35255	0.75699	1
KEGG_RNA_DEGRADATION	51	-0.079764	-0.0043031	0.11447	0.75703	1
GOBP_OPTIC_CUP_MORPHOGENESIS_INVOLVED_IN_CAMERA_TYPE_EYE_DEVELOPMENT	7	-0.29954	-0.0059943	0.42983	0.75705	1
REACTOME_VEGF_LIGAND_RECEPTOR_INTERACTIONS	7	-0.25896	-0.0051822	0.3714	0.75717	1
GOBP_CD40_SIGNALING_PATHWAY	13	-0.16414	-0.0044756	0.2354	0.75718	1
GOBP_APOPTOTIC_DNA_FRAGMENTATION	15	-0.16193	-0.0047426	0.23211	0.75729	1
GOBP_REGULATION_OF_LEUKOCYTE_DEGRANULATION	41	-0.09628	-0.0046585	0.138	0.75731	1
GOBP_NEGATIVE_REGULATION_OF_T_HELPER_CELL_DIFFERENTIATION	17	-0.15453	-0.004818	0.22136	0.75744	1
GOBP_BIOLOGICAL_PROCESS_INVOLVED_IN_SYMBIOTIC_INTERACTION	267	-0.036511	-0.0044788	0.05224	0.75769	1
LASTOWSKA_COAMPLIFIED_WITH_MYCN	38	-0.1259	-0.0058652	0.18009	0.75775	1
GOMF_PYRUVATE_DEHYDROGENASE_ACTIVITY	4	-0.3826	-0.0057884	0.54724	0.75777	1
GOBP_ESTROGEN_BIOSYNTHETIC_PROCESS	9	-0.20203	-0.004584	0.28879	0.75789	1
ZHENG_IL22_SIGNALING_DN	33	-0.10163	-0.0044127	0.14528	0.7579	1
REACTOME_DNA_DAMAGE_REVERSAL	8	-0.19253	-0.0041189	0.27519	0.75792	1
LIU_SOX4_TARGETS_DN	275	-0.035449	-0.0044122	0.050645	0.75802	1
CHANG_POU5F1_TARGETS_UP	13	-0.19371	-0.0052818	0.27657	0.75815	1
GOBP_CELL_SURFACE_PATTERN_RECOGNITION_RECEPTOR_SIGNALING_PATHWAY	49	-0.089204	-0.0047174	0.12725	0.75835	1
GOBP_AUTOPHAGIC_CELL_DEATH	7	-0.21454	-0.0042934	0.30599	0.75838	1
ONDER_CDH1_SIGNALING_VIA_CTNNB1	78	-0.073162	-0.0048774	0.10433	0.75843	1
GOMF_NITRIC_OXIDE_SYNTHASE_BINDING	12	-0.16977	-0.0044478	0.24207	0.75845	1
GOBP_POSITIVE_REGULATION_OF_SKELETAL_MUSCLE_CELL_DIFFERENTIATION	6	-0.28336	-0.0052501	0.40368	0.75863	1
GOCC_COPII_VESICLE_COAT	15	-0.12333	-0.003612	0.17568	0.75865	1
GOBP_REGULATION_OF_LOCOMOTION	894	-0.021327	-0.0046991	0.030364	0.75877	1
REACTOME_LEUKOTRIENE_RECEPTORS	4	-0.28649	-0.0043344	0.40789	0.75877	1
GOCC_MYOFILAMENT	23	-0.11488	-0.0041652	0.16355	0.75878	1
GOBP_EMBRYONIC_CRANIAL_SKELETON_MORPHOGENESIS	39	-0.10511	-0.0049604	0.1496	0.75884	1
GOCC_I_BAND	127	-0.0592	-0.0050288	0.084248	0.75887	1
LINDGREN_BLADDER_CANCER_CLUSTER_1_DN	344	-0.032982	-0.0045821	0.046937	0.75887	1
SCHWAB_TARGETS_OF_BMYB_POLYMORPHIC_VARIANTS_DN	13	-0.1611	-0.0043926	0.22924	0.75888	1
REACTOME_GLUTATHIONE_CONJUGATION	32	-0.11908	-0.0050915	0.16944	0.75891	1
GOBP_RESPONSE_TO_TRANSFORMING_GROWTH_FACTOR_BETA	244	-0.039874	-0.004679	0.05672	0.75896	1
KANG_AR_TARGETS_DN	18	-0.14338	-0.0045998	0.20396	0.75896	1
GOCC_CELL_BODY_FIBER	6	-0.27846	-0.0051594	0.39596	0.75905	1
MILI_PSEUDOPODIA_HAPTOTAXIS_DN	602	-0.024704	-0.004506	0.035128	0.75905	1
GOMF_LIPOTEICHOIC_ACID_BINDING	3	-0.37593	-0.0049255	0.53428	0.75916	1
GOBP_REGULATION_OF_EATING_BEHAVIOR	8	-0.23651	-0.0050598	0.33611	0.75918	1
GOMF_INTERFERON_RECEPTOR_ACTIVITY	5	-0.34525	-0.0058396	0.49051	0.75923	1
GOCC_PROTEIN_COMPLEX_INVOLVED_IN_CELL_MATRIX_ADHESION	15	-0.1809	-0.0052983	0.25674	0.75947	1
REACTOME_METABOLISM_OF_VITAMINS_AND_COFACTORS	174	-0.043889	-0.004358	0.06223	0.75967	1
GOCC_RNA_POLYMERASE_II_CORE_COMPLEX	12	-0.14385	-0.0037685	0.20391	0.75973	1
SCHLINGEMANN_SKIN_CARCINOGENESIS_TPA_UP	32	-0.10852	-0.0046398	0.15381	0.75975	1
GOMF_NUCLEOSIDE_BINDING	8	-0.19625	-0.0041983	0.27811	0.75979	1
GOCC_PHOTORECEPTOR_OUTER_SEGMENT_MEMBRANE	16	-0.15435	-0.0046686	0.21869	0.75983	1
GOBP_TOLL_LIKE_RECEPTOR_2_SIGNALING_PATHWAY	15	-0.17419	-0.0051017	0.24679	0.75985	1
GOBP_GDP_MANNOSE_METABOLIC_PROCESS	7	-0.18554	-0.003713	0.26283	0.75988	1
GOCC_ENVELOPE	1109	-0.018496	-0.0045097	0.026201	0.75989	1
GOBP_REGULATION_OF_CORTICOTROPIN_SECRETION	4	-0.25376	-0.0038392	0.35941	0.75992	1
REACTOME_METAL_SEQUESTRATION_BY_ANTIMICROBIAL_PROTEINS	5	-0.41356	-0.006995	0.58543	0.76003	1
FIGUEROA_AML_METHYLATION_CLUSTER_7_DN	5	-0.32301	-0.0054635	0.4572	0.76005	1
GOBP_PROTEIN_LOCALIZATION_TO_MICROTUBULE	14	-0.13396	-0.0037903	0.1896	0.76006	1
WP_MFAP5_EFFECT_ON_PERMEABILITY_AND_MOTILITY_OF_ENDOTHELIAL_CELLS_VIA_CYTOSKELETON_REARRANGEMENT	18	-0.14027	-0.0045	0.19855	0.76006	1
REACTOME_FGFR2_MUTANT_RECEPTOR_ACTIVATION	29	-0.1097	-0.0044655	0.15522	0.76012	1
WP_NEURAL_CREST_CELL_MIGRATION_IN_CANCER	40	-0.099166	-0.0047394	0.14032	0.76012	1
MACAEVA_PBMC_RESPONSE_TO_IR	90	-0.063923	-0.004576	0.090416	0.76021	1
REACTOME_PLASMA_LIPOPROTEIN_CLEARANCE	36	-0.095113	-0.0043129	0.13449	0.76028	1
REACTOME_NEF_AND_SIGNAL_TRANSDUCTION	8	-0.2118	-0.004531	0.29942	0.76033	1
GOBP_DEFENSE_RESPONSE	1451	-0.017284	-0.0047696	0.024423	0.76043	1
GOBP_GASTRIC_EMPTYING	3	-0.30397	-0.0039827	0.42947	0.76045	1
BIOCARTA_G1_PATHWAY	27	-0.12399	-0.0048704	0.17517	0.76047	1
EGUCHI_CELL_CYCLE_RB1_TARGETS	22	-0.10088	-0.0035773	0.1425	0.76049	1
GOMF_UNIPORTER_ACTIVITY	7	-0.2166	-0.0043345	0.30587	0.76056	1
GOMF_FIBROBLAST_GROWTH_FACTOR_RECEPTOR_BINDING	20	-0.14532	-0.0049137	0.2052	0.76058	1
GOBP_MESODERMAL_CELL_DIFFERENTIATION	29	-0.11682	-0.0047552	0.16494	0.76059	1
GOBP_PYRIDINE_CONTAINING_COMPOUND_METABOLIC_PROCESS	80	-0.064021	-0.0043221	0.090382	0.76063	1
GOBP_NATURAL_KILLER_CELL_MEDIATED_IMMUNE_RESPONSE_TO_TUMOR_CELL	9	-0.23156	-0.0052541	0.32668	0.76078	1
GOBP_REGULATION_OF_NATURAL_KILLER_CELL_MEDIATED_IMMUNE_RESPONSE_TO_TUMOR_CELL	9	-0.23156	-0.0052541	0.32668	0.76078	1
TSENG_ADIPOGENIC_POTENTIAL_DN	38	-0.10775	-0.0050193	0.15192	0.76089	1
GOCC_MITOTIC_SPINDLE_MIDZONE	12	-0.20256	-0.0053068	0.2856	0.76091	1
GOBP_TACHYKININ_RECEPTOR_SIGNALING_PATHWAY	6	-0.31153	-0.005772	0.43918	0.76094	1
GOBP_METENCEPHALON_DEVELOPMENT	95	-0.062188	-0.0045731	0.087659	0.76096	1
GOBP_SMAD_PROTEIN_COMPLEX_ASSEMBLY	13	-0.20399	-0.0055623	0.28756	0.76096	1
GOMF_CCR_CHEMOKINE_RECEPTOR_BINDING	29	-0.13254	-0.0053954	0.18684	0.76096	1
GOMF_WNT_PROTEIN_BINDING	29	-0.11809	-0.0048072	0.16646	0.76097	1
REACTOME_WAX_AND_PLASMALOGEN_BIOSYNTHESIS	5	-0.255	-0.0043131	0.35939	0.761	1
MARIADASON_RESPONSE_TO_BUTYRATE_CURCUMIN_SULINDAC_TSA_8	9	-0.24875	-0.0056442	0.35053	0.76103	1
YAGUE_PRETUMOR_DRUG_RESISTANCE_UP	6	-0.27738	-0.0051392	0.39081	0.76106	1
GOBP_NEGATIVE_REGULATION_OF_LENS_FIBER_CELL_DIFFERENTIATION	6	-0.2866	-0.0053102	0.40373	0.76111	1
GOBP_PYRIMIDINE_DEOXYRIBONUCLEOTIDE_BIOSYNTHETIC_PROCESS	6	-0.20465	-0.0037918	0.28828	0.76111	1
GOBP_APOPTOTIC_PROCESS_INVOLVED_IN_MORPHOGENESIS	23	-0.12872	-0.0046673	0.18128	0.76117	1
GOBP_NEGATIVE_REGULATION_OF_CYTOSKELETON_ORGANIZATION	139	-0.05013	-0.0044535	0.070568	0.76126	1
GOBP_REGULATION_OF_SYNAPTIC_ASSEMBLY_AT_NEUROMUSCULAR_JUNCTION	6	-0.26028	-0.0048225	0.36618	0.76139	1
GOMF_TFIID_CLASS_TRANSCRIPTION_FACTOR_COMPLEX_BINDING	9	-0.18698	-0.0042425	0.26305	0.76139	1
MASSARWEH_TAMOXIFEN_RESISTANCE_DN	204	-0.045425	-0.0048797	0.063895	0.76143	1
GOBP_NEGATIVE_REGULATION_OF_RECEPTOR_SIGNALING_PATHWAY_VIA_STAT	22	-0.1495	-0.0053016	0.21011	0.76161	1
LEE_TARGETS_OF_PTCH1_AND_SUFU_DN	82	-0.067638	-0.0046228	0.095062	0.76161	1
REACTOME_DEFECTIVE_F9_ACTIVATION	4	-0.28689	-0.0043403	0.40308	0.76168	1
GOMF_EPIDERMAL_GROWTH_FACTOR_RECEPTOR_BINDING	30	-0.12504	-0.0051769	0.17566	0.76171	1
GOBP_VASCULAR_ASSOCIATED_SMOOTH_MUSCLE_CELL_DEVELOPMENT	12	-0.16549	-0.0043356	0.23248	0.76172	1
GOBP_IMMUNE_RESPONSE_REGULATING_CELL_SURFACE_RECEPTOR_SIGNALING_PATHWAY	260	-0.040387	-0.0048899	0.056707	0.76182	1
GOBP_ASTROCYTE_DEVELOPMENT	32	-0.10956	-0.0046845	0.15383	0.76184	1
GOBP_POSITIVE_REGULATION_OF_ATP_BIOSYNTHETIC_PROCESS	9	-0.23965	-0.0054377	0.33646	0.76184	1
REACTOME_N_GLYCAN_ANTENNAE_ELONGATION	15	-0.17177	-0.0050308	0.24111	0.76189	1
GOMF_NEUROTRANSMITTER_TRANSMEMBRANE_TRANSPORTER_ACTIVITY	18	-0.1512	-0.0048506	0.21217	0.76196	1
GOMF_ADENOSINE_3_5_BISPHOSPHATE_TRANSMEMBRANE_TRANSPORTER_ACTIVITY	4	-0.23038	-0.0034854	0.32325	0.76198	1
GOBP_ADHERENS_JUNCTION_ASSEMBLY	12	-0.18239	-0.0047781	0.25579	0.76208	1
GOBP_DETECTION_OF_TEMPERATURE_STIMULUS_INVOLVED_IN_THERMOCEPTION	5	-0.27957	-0.0047286	0.39204	0.7621	1
GOBP_GLUCOSAMINE_CONTAINING_COMPOUND_CATABOLIC_PROCESS	7	-0.2484	-0.0049709	0.34831	0.76211	1
GOBP_CELL_FATE_SPECIFICATION	88	-0.068708	-0.0048638	0.096342	0.76212	1
GOBP_POSITIVE_REGULATION_OF_PROTEIN_K63_LINKED_UBIQUITINATION	6	-0.19954	-0.0036972	0.27979	0.76213	1
GOBP_IMMUNE_EFFECTOR_PROCESS	536	-0.027602	-0.0047597	0.038679	0.76226	1
VANTVEER_BREAST_CANCER_POOR_PROGNOSIS	43	-0.089493	-0.0044342	0.12538	0.76231	1
BEGUM_TARGETS_OF_PAX3_FOXO1_FUSION_UP	53	-0.092714	-0.0050986	0.12989	0.76232	1
GOMF_PROTEASOME_ACTIVATING_ACTIVITY	6	-0.23931	-0.004434	0.33521	0.76235	1
GOBP_AMINE_TRANSPORT	92	-0.065003	-0.0047045	0.091045	0.76237	1
GOCC_SEX_CHROMATIN	3	-0.27566	-0.0036118	0.38602	0.76241	1
BIOCARTA_TALL1_PATHWAY	14	-0.15626	-0.0044216	0.21882	0.76242	1
GOBP_MORPHOGENESIS_OF_AN_EPITHELIUM	463	-0.030075	-0.0048305	0.042093	0.76253	1
TIEN_INTESTINE_PROBIOTICS_24HR_UP	521	-0.027249	-0.0046348	0.03813	0.76258	1
GOMF_AMINOACYLTRANSFERASE_ACTIVITY	16	-0.1481	-0.0044797	0.20722	0.7626	1
KAPOSI_LIVER_CANCER_MET_UP	17	-0.13351	-0.0041624	0.18677	0.76264	1
ODONNELL_METASTASIS_DN	20	-0.14266	-0.004824	0.19957	0.76265	1
ICHIBA_GRAFT_VERSUS_HOST_DISEASE_35D_UP	106	-0.056665	-0.0044002	0.079258	0.76267	1
GOBP_HUMORAL_IMMUNE_RESPONSE	190	-0.049339	-0.0051171	0.068996	0.76272	1
GOBP_UDP_N_ACETYLGLUCOSAMINE_BIOSYNTHETIC_PROCESS	7	-0.20429	-0.0040882	0.28565	0.76274	1
GOBP_REGULATION_OF_T_HELPER_17_TYPE_IMMUNE_RESPONSE	28	-0.11968	-0.0047872	0.16729	0.76281	1
GOBP_COLLAGEN_FIBRIL_ORGANIZATION	57	-0.088509	-0.0050471	0.1237	0.76285	1
GOBP_TOLERANCE_INDUCTION_TO_SELF_ANTIGEN	4	-0.29211	-0.0044193	0.40825	0.76285	1
REACTOME_CHONDROITIN_SULFATE_DERMATAN_SULFATE_METABOLISM	45	-0.087813	-0.0044507	0.12261	0.76306	1
ZHOU_CELL_CYCLE_GENES_IN_IR_RESPONSE_2HR	7	-0.23771	-0.0047571	0.33189	0.76307	1
GOBP_GERM_CELL_DEVELOPMENT	288	-0.035133	-0.0044733	0.049039	0.76313	1
ROYLANCE_BREAST_CANCER_16Q_COPY_NUMBER_DN	20	-0.19028	-0.0064341	0.26556	0.76316	1
GOBP_RIBONUCLEOSIDE_DIPHOSPHATE_METABOLIC_PROCESS	100	-0.058558	-0.0044174	0.081713	0.76319	1
GOBP_NADH_OXIDATION	6	-0.22262	-0.0041248	0.3106	0.76323	1
GOBP_CARDIOCYTE_DIFFERENTIATION	135	-0.055723	-0.0048792	0.077722	0.76329	1
WP_MELANOMA	62	-0.076583	-0.0045539	0.10682	0.76329	1
MEISSNER_ES_ICP_WITH_H3K4ME3	21	-0.13485	-0.0046724	0.18804	0.76335	1
GOBP_NEGATIVE_REGULATION_OF_NEURON_MIGRATION	8	-0.19686	-0.0042114	0.27439	0.76344	1
GOBP_COMPLEMENT_ACTIVATION	48	-0.096963	-0.0050752	0.13514	0.76345	1
GOBP_REGULATION_OF_RECEPTOR_BINDING	20	-0.13902	-0.0047008	0.19376	0.76346	1
GOBP_EXTRINSIC_APOPTOTIC_SIGNALING_PATHWAY_VIA_DEATH_DOMAIN_RECEPTORS	77	-0.070399	-0.0046632	0.098085	0.76354	1
REACTOME_SIGNALING_BY_ALK_IN_CANCER	50	-0.088541	-0.0047297	0.1233	0.76364	1
REACTOME_VEGFR2_MEDIATED_CELL_PROLIFERATION	18	-0.15133	-0.0048548	0.21059	0.7638	1
GOBP_MAINTENANCE_OF_GASTROINTESTINAL_EPITHELIUM	20	-0.15266	-0.0051621	0.21243	0.76381	1
GOMF_DICARBOXYLIC_ACID_TRANSMEMBRANE_TRANSPORTER_ACTIVITY	29	-0.1137	-0.0046282	0.15813	0.76393	1
GOBP_NEGATIVE_REGULATION_OF_LEUKOCYTE_CELL_CELL_ADHESION	118	-0.05976	-0.0048945	0.083089	0.76399	1
GOBP_REGULATION_OF_CATABOLIC_PROCESS	874	-0.020802	-0.0045346	0.028921	0.764	1
GOBP_G1_TO_G0_TRANSITION	16	-0.1593	-0.0048185	0.22146	0.76403	1
GOCC_SEMAPHORIN_RECEPTOR_COMPLEX	8	-0.27374	-0.005856	0.38045	0.76408	1
REACTOME_CONSTITUTIVE_SIGNALING_BY_ABERRANT_PI3K_IN_CANCER	72	-0.077063	-0.0049368	0.10709	0.76411	1
GOCC_SPERM_HEAD_PLASMA_MEMBRANE	6	-0.19827	-0.0036736	0.27522	0.76435	1
WP_GLUCOCORTICOID_RECEPTOR_PATHWAY	62	-0.085217	-0.0050673	0.11829	0.76436	1
GOBP_POSITIVE_REGULATION_OF_ADAPTIVE_IMMUNE_RESPONSE	110	-0.061285	-0.0048474	0.085042	0.76443	1
KYNG_RESPONSE_TO_H2O2_VIA_ERCC6_DN	37	-0.10865	-0.0049947	0.15068	0.76456	1
REACTOME_G_ALPHA_12_13_SIGNALLING_EVENTS	70	-0.07442	-0.0047011	0.1032	0.76459	1
GOBP_RESPONSE_TO_INTERLEUKIN_17	14	-0.1625	-0.004598	0.22532	0.7646	1
REACTOME_RAF_ACTIVATION	32	-0.10249	-0.0043822	0.14209	0.76463	1
APRELIKOVA_BRCA1_TARGETS	41	-0.099299	-0.0048046	0.13765	0.76466	1
GOMF_HISTONE_H3_METHYLTRANSFERASE_ACTIVITY	38	-0.10061	-0.0046867	0.13946	0.76466	1
LA_MEN1_TARGETS	20	-0.12818	-0.0043342	0.17764	0.76472	1
REACTOME_SIGNALING_BY_EGFR	47	-0.092181	-0.0047745	0.12767	0.76485	1
GOBP_AMINO_SUGAR_BIOSYNTHETIC_PROCESS	9	-0.20102	-0.0045611	0.27836	0.76489	1
GOBP_NEGATIVE_REGULATION_OF_CALCIUM_ION_IMPORT	9	-0.22672	-0.0051444	0.31392	0.76492	1
BROWNE_HCMV_INFECTION_6HR_UP	55	-0.082741	-0.0046349	0.11453	0.76499	1
GOMF_THIOESTERASE_BINDING	9	-0.20206	-0.0045848	0.2796	0.76505	1
GOBP_PEPTIDYL_LYSINE_OXIDATION	5	-0.25068	-0.00424	0.34681	0.7651	1
GOMF_PROTEIN_LYSINE_6_OXIDASE_ACTIVITY	5	-0.25068	-0.00424	0.34681	0.7651	1
GOBP_MODULATION_OF_PROCESS_OF_ANOTHER_ORGANISM	9	-0.21069	-0.0047807	0.29146	0.76512	1
GOBP_NEPHRIC_DUCT_MORPHOGENESIS	9	-0.24942	-0.0056594	0.34497	0.76516	1
EHLERS_ANEUPLOIDY_DN	11	-0.20333	-0.0051002	0.28114	0.76523	1
REACTOME_FCGAMMA_RECEPTOR_FCGR_DEPENDENT_PHAGOCYTOSIS	81	-0.072956	-0.0049559	0.10082	0.76534	1
WP_PPARALPHA_PATHWAY	25	-0.11141	-0.0042111	0.15394	0.76537	1
GOBP_BRANCHED_CHAIN_AMINO_ACID_METABOLIC_PROCESS	25	-0.12008	-0.0045389	0.16589	0.76541	1
GOBP_GMP_METABOLIC_PROCESS	25	-0.11573	-0.0043747	0.15988	0.76543	1
SATO_SILENCED_BY_METHYLATION_IN_PANCREATIC_CANCER_2	36	-0.10309	-0.0046748	0.14241	0.76544	1
GOBP_NEURAL_TUBE_FORMATION	96	-0.063249	-0.0046754	0.087327	0.76555	1
GOBP_CHONDROCYTE_DIFFERENTIATION_INVOLVED_IN_ENDOCHONDRAL_BONE_MORPHOGENESIS	14	-0.1819	-0.0051469	0.25112	0.76557	1
GOBP_REGULATION_OF_GLOMERULUS_DEVELOPMENT	5	-0.3039	-0.0051402	0.41954	0.76557	1
GOBP_ANIMAL_ORGAN_REGENERATION	56	-0.081776	-0.0046222	0.11288	0.76559	1
GOBP_RESPONSE_TO_GLYCOSIDE	5	-0.32943	-0.0055721	0.45473	0.7656	1
IBRAHIM_NRF3_UP	5	-0.28607	-0.0048387	0.39482	0.76564	1
GOBP_EMBRYONIC_SKELETAL_SYSTEM_DEVELOPMENT	119	-0.064651	-0.0053173	0.089213	0.76567	1
GOBP_NEGATIVE_REGULATION_OF_EPITHELIAL_CELL_APOPTOTIC_PROCESS	55	-0.087506	-0.0049019	0.12075	0.76568	1
GOBP_EXOCRINE_SYSTEM_DEVELOPMENT	38	-0.11666	-0.0054347	0.16095	0.76572	1
GOBP_TRANSLOCATION_OF_MOLECULES_INTO_HOST	5	-0.24517	-0.0041468	0.33815	0.76578	1
WU_HBX_TARGETS_3_UP	16	-0.14635	-0.0044266	0.20176	0.76588	1
TONKS_TARGETS_OF_RUNX1_RUNX1T1_FUSION_ERYTHROCYTE_UP	134	-0.055812	-0.004869	0.076935	0.76591	1
GOBP_ATTACHMENT_OF_MITOTIC_SPINDLE_MICROTUBULES_TO_KINETOCHORE	20	-0.14608	-0.0049396	0.20128	0.766	1
GOBP_EPITHELIAL_CELL_APOPTOTIC_PROCESS	116	-0.059243	-0.0048112	0.081611	0.76605	1
GOBP_POSITIVE_REGULATION_OF_RESPONSE_TO_TYPE_II_INTERFERON	6	-0.24811	-0.0045971	0.34178	0.76606	1
DARWICHE_SQUAMOUS_CELL_CARCINOMA_UP	134	-0.051643	-0.0045052	0.071043	0.76636	1
REACTOME_NUCLEAR_RECEPTOR_TRANSCRIPTION_PATHWAY	48	-0.098899	-0.0051766	0.13604	0.76638	1
GOBP_SNRNA_PROCESSING	22	-0.14117	-0.0050063	0.19417	0.7664	1
GOBP_REGULATION_OF_ORGANIC_ACID_TRANSPORT	69	-0.07532	-0.0047239	0.10357	0.76644	1
GOBP_ORGANIC_ANION_TRANSPORT	389	-0.032703	-0.004825	0.044963	0.76648	1
GOBP_PEPTIDYL_HISTIDINE_MODIFICATION	11	-0.16758	-0.0042034	0.23032	0.76656	1
GOBP_INTRACELLULAR_PHOSPHATE_ION_HOMEOSTASIS	9	-0.24686	-0.0056013	0.33907	0.76671	1
GOMF_POLY_A_SPECIFIC_RIBONUCLEASE_ACTIVITY	13	-0.17049	-0.0046486	0.23416	0.76671	1
GOBP_POSITIVE_REGULATION_OF_LIGASE_ACTIVITY	8	-0.20113	-0.0043029	0.27617	0.76678	1
GOBP_MUSCLE_CELL_MIGRATION	76	-0.0764	-0.0050278	0.10487	0.76684	1
WP_NRP1TRIGGERED_SIGNALING_PATHWAYS_IN_PANCREATIC_CANCER	48	-0.095853	-0.0050172	0.13139	0.76715	1
GOBP_LIPOPROTEIN_CATABOLIC_PROCESS	15	-0.17217	-0.0050425	0.23598	0.76717	1
GOCC_INTERCELLULAR_BRIDGE	82	-0.068273	-0.0046662	0.093552	0.76723	1
GOBP_PYRUVATE_METABOLIC_PROCESS	96	-0.062193	-0.0045974	0.085218	0.76724	1
SEKI_INFLAMMATORY_RESPONSE_LPS_DN	20	-0.17178	-0.0058085	0.23528	0.76733	1
GOBP_REGULATION_OF_DENDRITE_MORPHOGENESIS	52	-0.090363	-0.0049224	0.12371	0.76743	1
REACTOME_BBSOME_MEDIATED_CARGO_TARGETING_TO_CILIUM	20	-0.13888	-0.0046961	0.19012	0.76745	1
REACTOME_TNFS_BIND_THEIR_PHYSIOLOGICAL_RECEPTORS	23	-0.14531	-0.0052687	0.19886	0.76751	1
REACTOME_VITAMIN_B1_THIAMIN_METABOLISM	5	-0.23324	-0.0039451	0.31911	0.76758	1
GOBP_NEGATIVE_REGULATION_OF_CYTOKINESIS	7	-0.22248	-0.0044523	0.30434	0.76761	1
GOBP_IMMUNOLOGICAL_SYNAPSE_FORMATION	13	-0.18103	-0.004936	0.24756	0.76767	1
GOBP_PEPTIDE_CROSS_LINKING_VIA_CHONDROITIN_4_SULFATE_GLYCOSAMINOGLYCAN	5	-0.3333	-0.0056374	0.45573	0.76771	1
GOMF_VITAMIN_D_BINDING	5	-0.27434	-0.0046403	0.37513	0.76771	1
GOBP_THYROID_GLAND_DEVELOPMENT	27	-0.12105	-0.0047548	0.1655	0.76773	1
BIOCARTA_TERC_PATHWAY	6	-0.26666	-0.0049407	0.36458	0.76774	1
GOBP_MRNA_TRANSCRIPTION	46	-0.093377	-0.0047849	0.12764	0.76777	1
GOCC_INNER_DYNEIN_ARM	5	-0.23164	-0.003918	0.31655	0.76784	1
REACTOME_PHENYLALANINE_AND_TYROSINE_METABOLISM	10	-0.20134	-0.0048153	0.27499	0.76796	1
RAMJAUN_APOPTOSIS_BY_TGFB1_VIA_MAPK1_UP	5	-0.30269	-0.0051197	0.41323	0.76806	1
BIOCARTA_ARF_PATHWAY	16	-0.15809	-0.0047818	0.21578	0.76811	1
VERRECCHIA_RESPONSE_TO_TGFB1_C3	13	-0.19533	-0.0053261	0.26642	0.76827	1
GOBP_REPRODUCTIVE_BEHAVIOR	38	-0.10672	-0.0049718	0.14556	0.76828	1
CHEN_HOXA5_TARGETS_6HR_DN	3	-0.56299	-0.0073765	0.7677	0.76832	1
BIOCARTA_ETC_PATHWAY	8	-0.22771	-0.0048714	0.31046	0.76835	1
GOBP_HISTONE_H3_K9_ACETYLATION	12	-0.18719	-0.004904	0.25516	0.7684	1
GOBP_RESPONSE_TO_STEROL	27	-0.11845	-0.0046528	0.16145	0.76842	1
REACTOME_SIGNALING_BY_GPCR	595	-0.027609	-0.0050073	0.037615	0.76851	1
REACTOME_FOLDING_OF_ACTIN_BY_CCT_TRIC	10	-0.24592	-0.0058817	0.33504	0.76852	1
WP_ETHANOL_EFFECTS_ON_HISTONE_MODIFICATIONS	27	-0.12175	-0.0047824	0.16584	0.76856	1
GOBP_PENILE_ERECTION	8	-0.21964	-0.0046988	0.2991	0.76863	1
GOBP_REGULATION_OF_VESICLE_MEDIATED_TRANSPORT	460	-0.028994	-0.0046422	0.039447	0.76883	1
GOBP_DIGESTIVE_SYSTEM_PROCESS	98	-0.066847	-0.0049923	0.090898	0.76895	1
GOBP_UTP_METABOLIC_PROCESS	11	-0.21728	-0.0054501	0.29539	0.769	1
GOBP_POSITIVE_REGULATION_OF_VASCULATURE_DEVELOPMENT	146	-0.055018	-0.0050083	0.074793	0.76901	1
WP_ALLOGRAFT_REJECTION	68	-0.081131	-0.0050515	0.11028	0.76902	1
GOMF_PROTEIN_HOMODIMERIZATION_ACTIVITY	635	-0.024936	-0.0046667	0.033895	0.76904	1
GOMF_PDZ_DOMAIN_BINDING	78	-0.074651	-0.0049767	0.10146	0.76906	1
GOMF_CALCITONIN_FAMILY_RECEPTOR_ACTIVITY	6	-0.27564	-0.005107	0.37455	0.76911	1
GOMF_INSULIN_LIKE_GROWTH_FACTOR_II_BINDING	7	-0.27839	-0.0055712	0.37809	0.76922	1
REACTOME_REGULATION_OF_GENE_EXPRESSION_IN_EARLY_PANCREATIC_PRECURSOR_CELLS	5	-0.34075	-0.0057635	0.4627	0.76926	1
GOBP_REGULATION_OF_LENS_FIBER_CELL_DIFFERENTIATION	8	-0.2424	-0.0051856	0.32909	0.7693	1
GOBP_REGULATION_OF_PHOSPHATIDYLCHOLINE_BIOSYNTHETIC_PROCESS	5	-0.26118	-0.0044177	0.35458	0.76931	1
GOBP_REGULATION_OF_FAT_CELL_PROLIFERATION	10	-0.22928	-0.0054837	0.31096	0.76953	1
GOBP_RESPONSE_TO_GLUCAGON	16	-0.16763	-0.0050704	0.22732	0.76956	1
GOBP_KINETOCHORE_ORGANIZATION	21	-0.13617	-0.0047182	0.18455	0.7697	1
GOBP_CELLULAR_PROCESS_INVOLVED_IN_REPRODUCTION_IN_MULTICELLULAR_ORGANISM	391	-0.031679	-0.0046856	0.042926	0.76973	1
GOMF_CYTOKINE_RECEPTOR_ACTIVITY	80	-0.077244	-0.0052149	0.10464	0.76979	1
BERTUCCI_MEDULLARY_VS_DUCTAL_BREAST_CANCER_DN	159	-0.053055	-0.0050381	0.071829	0.76993	1
GOBP_OUTFLOW_TRACT_SEPTUM_MORPHOGENESIS	26	-0.13732	-0.0052932	0.18589	0.76995	1
GOMF_HISTONE_METHYLTRANSFERASE_ACTIVITY	63	-0.080968	-0.0048532	0.10959	0.76999	1
BRACHAT_RESPONSE_TO_METHOTREXATE_UP	20	-0.14638	-0.0049497	0.19811	0.77001	1
GOMF_LIPASE_ACTIVATOR_ACTIVITY	19	-0.16307	-0.0053747	0.22061	0.7701	1
YIH_RESPONSE_TO_ARSENITE_C3	26	-0.13272	-0.005116	0.17938	0.77031	1
REACTOME_MRNA_DECAY_BY_3_TO_5_EXORIBONUCLEASE	13	-0.16129	-0.004398	0.21792	0.77039	1
GOBP_MICROTUBULE_SEVERING	8	-0.27084	-0.0057942	0.36589	0.77041	1
GOBP_REGULATION_OF_GLUTAMATE_SECRETION_NEUROTRANSMISSION	5	-0.26095	-0.0044138	0.35254	0.77041	1
GOMF_PROTEIN_METHYLTRANSFERASE_ACTIVITY	86	-0.06981	-0.0048856	0.094296	0.77044	1
GOBP_REGULATION_OF_INSULIN_SECRETION_INVOLVED_IN_CELLULAR_RESPONSE_TO_GLUCOSE_STIMULUS	45	-0.091509	-0.0046381	0.12359	0.77047	1
ROPERO_HDAC2_TARGETS	92	-0.070338	-0.0050906	0.094983	0.77051	1
HEDVAT_ELF4_TARGETS_UP	12	-0.18429	-0.0048281	0.24884	0.77053	1
WAKABAYASHI_ADIPOGENESIS_PPARG_BOUND_8D	590	-0.02683	-0.0048463	0.036216	0.77059	1
WP_REGULATION_OF_ACTIN_CYTOSKELETON	132	-0.056987	-0.0049345	0.076918	0.77061	1
GOMF_MORPHOGEN_ACTIVITY	5	-0.34705	-0.0058701	0.46831	0.77067	1
GOBP_CELL_DIFFERENTIATION_IN_HINDBRAIN	20	-0.16067	-0.005433	0.21676	0.77073	1
JACKSON_DNMT1_TARGETS_DN	20	-0.13596	-0.0045974	0.18339	0.77076	1
GOBP_POSITIVE_REGULATION_OF_CYSTEINE_TYPE_ENDOPEPTIDASE_ACTIVITY_INVOLVED_IN_APOPTOTIC_SIGNALING_PATHWAY	10	-0.23089	-0.0055223	0.31098	0.77109	1
REACTOME_METABOLISM_OF_AMINE_DERIVED_HORMONES	15	-0.16278	-0.0047675	0.21922	0.77111	1
GOBP_MYELOID_CELL_ACTIVATION_INVOLVED_IN_IMMUNE_RESPONSE	86	-0.072031	-0.0050411	0.096935	0.77128	1
GOMF_SMALL_MOLECULE_SENSOR_ACTIVITY	34	-0.0985	-0.0043409	0.13245	0.77146	1
GOCC_ACETYLCHOLINE_GATED_CHANNEL_COMPLEX	15	-0.16247	-0.0047583	0.21835	0.77158	1
GOMF_ALCOHOL_DEHYDROGENASE_NADPPLUS_ACTIVITY	23	-0.12983	-0.0047076	0.17446	0.77161	1
GOBP_PROTON_TRANSMEMBRANE_TRANSPORT	117	-0.057176	-0.0046632	0.076765	0.77181	1
GOBP_REGULATION_OF_OSTEOBLAST_PROLIFERATION	27	-0.13001	-0.005107	0.1745	0.77188	1
REACTOME_TERMINATION_OF_TRANSLESION_DNA_SYNTHESIS	30	-0.11432	-0.0047332	0.15343	0.7719	1
GOBP_CENTRIOLE_ASSEMBLY	42	-0.095825	-0.0046925	0.1286	0.77191	1
GOMF_FIBROBLAST_GROWTH_FACTOR_RECEPTOR_ACTIVITY	5	-0.26075	-0.0044104	0.3498	0.77199	1
REACTOME_GPCR_LIGAND_BINDING	377	-0.03607	-0.005241	0.048382	0.77202	1
GOMF_GALACTOSIDASE_ACTIVITY	5	-0.31408	-0.0053124	0.42121	0.77206	1
MARTIN_NFKB_TARGETS_UP	39	-0.098331	-0.0046405	0.13185	0.7721	1
GOMF_ATPASE_BINDING	79	-0.075917	-0.0050933	0.10177	0.77216	1
HAHTOLA_MYCOSIS_FUNGOIDES_UP	12	-0.18485	-0.0048428	0.24744	0.77249	1
PID_ARF_3PATHWAY	18	-0.16146	-0.0051796	0.21608	0.77253	1
GOBP_NEGATIVE_REGULATION_OF_CYSTEINE_TYPE_ENDOPEPTIDASE_ACTIVITY	78	-0.074089	-0.0049392	0.099148	0.77254	1
GOBP_REGULATION_OF_NUCLEOBASE_CONTAINING_COMPOUND_TRANSPORT	15	-0.14392	-0.0042152	0.19259	0.77255	1
REACTOME_ALK_MUTANTS_BIND_TKIS	12	-0.18456	-0.0048352	0.24693	0.77259	1
GOBP_AORTIC_VALVE_MORPHOGENESIS	37	-0.12	-0.0055162	0.16053	0.77261	1
GOBP_SEQUESTERING_OF_EXTRACELLULAR_LIGAND_FROM_RECEPTOR	10	-0.23802	-0.0056926	0.31843	0.77261	1
GOMF_ACETYLCHOLINE_GATED_MONOATOMIC_CATION_SELECTIVE_CHANNEL_ACTIVITY	16	-0.15737	-0.0047601	0.21052	0.77262	1
BIOCARTA_SPRY_PATHWAY	15	-0.17339	-0.0050783	0.2319	0.77267	1
GOBP_CENTROSOME_DUPLICATION	70	-0.073295	-0.00463	0.098021	0.77269	1
CASTELLANO_HRAS_AND_NRAS_TARGETS_UP	3	-0.4216	-0.005524	0.5638	0.7727	1
GOBP_TAXIS	517	-0.030704	-0.0052029	0.04105	0.77275	1
WP_EFFECT_OF_INTESTINAL_MICROBIOME_ON_ANTICOAGULANT_RESPONSE_OF_VITAMIN_K_ANTAGONISTS	7	-0.24848	-0.0049725	0.3322	0.77276	1
GOBP_PROTEIN_LOCALIZATION_TO_GOLGI_APPARATUS	28	-0.114	-0.00456	0.15239	0.77278	1
HOLLMANN_APOPTOSIS_VIA_CD40_DN	232	-0.042841	-0.0049037	0.05727	0.77278	1
REACTOME_ANTIVIRAL_MECHANISM_BY_IFN_STIMULATED_GENES	77	-0.072352	-0.0047926	0.096666	0.77291	1
REACTOME_TICAM1_TRAF6_DEPENDENT_INDUCTION_OF_TAK1_COMPLEX	10	-0.22669	-0.0054218	0.30278	0.77298	1
GOBP_CRISTAE_FORMATION	15	-0.13653	-0.0039985	0.18218	0.77319	1
GOMF_VITAMIN_BINDING	138	-0.053305	-0.0047186	0.071122	0.77321	1
GOBP_REGULATION_OF_NEURON_MIGRATION	37	-0.10548	-0.0048486	0.14065	0.77334	1
HOEGERKORP_CD44_TARGETS_DIRECT_DN	10	-0.21219	-0.005075	0.28288	0.7734	1
GOMF_ANKYRIN_REPEAT_BINDING	6	-0.20924	-0.0038768	0.27877	0.77354	1
REACTOME_FLT3_SIGNALING_IN_DISEASE	27	-0.12619	-0.0049566	0.1681	0.77356	1
GOCC_FICOLIN_1_RICH_GRANULE	166	-0.051167	-0.0049636	0.068071	0.77387	1
COLDREN_GEFITINIB_RESISTANCE_DN	205	-0.044685	-0.0048118	0.059445	0.77388	1
GOBP_CYTOPLASM_ORGANIZATION	9	-0.21255	-0.0048229	0.28275	0.77389	1
EPPERT_PROGENITOR	131	-0.057569	-0.0049661	0.076564	0.77394	1
REACTOME_INTRA_GOLGI_TRAFFIC	43	-0.098808	-0.0048957	0.13137	0.77402	1
GOMF_HEPARIN_BINDING	150	-0.058334	-0.0053817	0.077552	0.77403	1
GOBP_INOSITOL_PHOSPHATE_MEDIATED_SIGNALING	55	-0.094023	-0.0052669	0.12497	0.77407	1
SARTIPY_NORMAL_AT_INSULIN_RESISTANCE_DN	18	-0.16524	-0.0053009	0.21956	0.77414	1
GOBP_POSITIVE_CHEMOTAXIS	45	-0.098541	-0.0049945	0.13092	0.77417	1
ABBUD_LIF_SIGNALING_1_DN	21	-0.13196	-0.004572	0.17526	0.77425	1
GOBP_RETINAL_ROD_CELL_DIFFERENTIATION	12	-0.16747	-0.0043875	0.2224	0.77428	1
GOCC_NBAF_COMPLEX	15	-0.17015	-0.0049834	0.22589	0.77435	1
WESTON_VEGFA_TARGETS_3HR	55	-0.093644	-0.0052457	0.12431	0.77436	1
GOBP_SALIVA_SECRETION	12	-0.2326	-0.0060938	0.3087	0.77442	1
REACTOME_SARS_COV_1_MODULATES_HOST_TRANSLATION_MACHINERY	28	-0.10476	-0.0041902	0.13898	0.77449	1
SMID_BREAST_CANCER_LUMINAL_B_UP	145	-0.057491	-0.0052156	0.076264	0.77452	1
WP_SOMITOGENESIS_IN_THE_CONTEXT_OF_SPONDYLOCOSTAL_DYSOSTOSIS	8	-0.23609	-0.0050508	0.31307	0.77461	1
GOBP_KERATINIZATION	67	-0.10492	-0.0064848	0.13911	0.77464	1
GOMF_PHOSPHATIDYLINOSITOL_3_4_5_TRISPHOSPHATE_3_PHOSPHATASE_ACTIVITY	4	-0.27442	-0.0041517	0.36381	0.77466	1
GOBP_PROTEIN_MODIFICATION_BY_SMALL_PROTEIN_REMOVAL	140	-0.054125	-0.0048255	0.071752	0.77467	1
GOBP_REGULATION_OF_SYSTEMIC_ARTERIAL_BLOOD_PRESSURE_BY_RENIN_ANGIOTENSIN	21	-0.17175	-0.0059507	0.22768	0.77467	1
GOBP_POSITIVE_REGULATION_OF_TOLL_LIKE_RECEPTOR_2_SIGNALING_PATHWAY	6	-0.3093	-0.0057306	0.40987	0.77475	1
BECKER_TAMOXIFEN_RESISTANCE_DN	49	-0.094851	-0.005016	0.12565	0.77484	1
GOMF_THIOREDOXIN_DISULFIDE_REDUCTASE_ACTIVITY	7	-0.25034	-0.0050099	0.33158	0.77487	1
GOBP_ANIMAL_ORGAN_MORPHOGENESIS	923	-0.023084	-0.0051636	0.030573	0.77488	1
GOBP_TRANSMISSION_OF_NERVE_IMPULSE	61	-0.088812	-0.0052385	0.11761	0.77491	1
GOBP_PHAGOCYTOSIS_ENGULFMENT	41	-0.10546	-0.0051029	0.13965	0.77493	1
KLEIN_TARGETS_OF_BCR_ABL1_FUSION	39	-0.10711	-0.0050547	0.14179	0.77499	1
PID_RHOA_REG_PATHWAY	42	-0.10171	-0.0049809	0.13451	0.77522	1
WP_NOTCH_SIGNALING_PATHWAY	52	-0.091473	-0.0049828	0.12095	0.77526	1
GOBP_CDC42_PROTEIN_SIGNAL_TRANSDUCTION	16	-0.18709	-0.0056589	0.24734	0.77528	1
GOBP_ACTIN_MEDIATED_CELL_CONTRACTION	91	-0.071942	-0.0051784	0.095095	0.77533	1
GOCC_DNA_RECOMBINASE_MEDIATOR_COMPLEX	7	-0.23176	-0.004638	0.30629	0.77538	1
BALDWIN_PRKCI_TARGETS_UP	34	-0.11175	-0.0049246	0.14765	0.77541	1
GOBP_REGULATION_OF_CARDIAC_MUSCLE_CELL_MEMBRANE_REPOLARIZATION	22	-0.14505	-0.0051439	0.19165	0.77543	1
KYNG_RESPONSE_TO_H2O2_VIA_ERCC6_UP	33	-0.10336	-0.0044879	0.13653	0.77549	1
GOBP_GLUTAMATE_SECRETION_NEUROTRANSMISSION	6	-0.26165	-0.0048478	0.34531	0.77568	1
GOMF_FK506_BINDING	10	-0.19674	-0.0047054	0.25963	0.7757	1
GOBP_PARAXIAL_MESODERM_DEVELOPMENT	14	-0.2026	-0.0057327	0.26728	0.77577	1
GOBP_REGULATION_OF_NUCLEOTIDE_METABOLIC_PROCESS	79	-0.072327	-0.0048524	0.095346	0.77594	1
GRANDVAUX_IFN_RESPONSE_NOT_VIA_IRF3	12	-0.20069	-0.0052577	0.26452	0.77598	1
NEWMAN_ERCC6_TARGETS_UP	23	-0.14814	-0.0053711	0.19521	0.77603	1
WEBER_METHYLATED_HCP_IN_SPERM_DN	26	-0.12116	-0.0046704	0.15962	0.77609	1
GOMF_TELETHONIN_BINDING	7	-0.25602	-0.0051236	0.33716	0.77617	1
REACTOME_INTERACTIONS_OF_VPR_WITH_HOST_CELLULAR_PROTEINS	33	-0.11898	-0.0051657	0.15666	0.7762	1
GOBP_PROSTATE_GLAND_MORPHOGENESIS	25	-0.14561	-0.0055041	0.19172	0.77622	1
GOBP_REGULATION_OF_DNA_HELICASE_ACTIVITY	4	-0.23786	-0.0035985	0.31315	0.77623	1
GOBP_POSITIVE_REGULATION_OF_EPIDERMAL_GROWTH_FACTOR_ACTIVATED_RECEPTOR_ACTIVITY	11	-0.22482	-0.0056393	0.29593	0.77629	1
GOBP_PLASMA_MEMBRANE_PHOSPHOLIPID_SCRAMBLING	23	-0.1483	-0.005377	0.19486	0.77668	1
GOBP_RESPONSE_TO_HYDROPEROXIDE	17	-0.17378	-0.005418	0.22834	0.77668	1
GYORFFY_MITOXANTRONE_RESISTANCE	31	-0.12353	-0.0051986	0.16228	0.77672	1
BIOCARTA_CD40_PATHWAY	12	-0.19321	-0.0050619	0.2538	0.77675	1
GOBP_REGULATION_OF_RESPIRATORY_SYSTEM_PROCESS	11	-0.22072	-0.0055365	0.28989	0.77678	1
HOFFMANN_SMALL_PRE_BII_TO_IMMATURE_B_LYMPHOCYTE_DN	35	-0.11066	-0.0049479	0.14532	0.77682	1
GOBP_GLUTATHIONE_TRANSMEMBRANE_TRANSPORT	7	-0.29325	-0.0058686	0.3849	0.77693	1
GOBP_STEM_CELL_FATE_COMMITMENT	8	-0.27395	-0.0058607	0.35956	0.77694	1
REACTOME_PYRIMIDINE_SALVAGE	10	-0.22586	-0.0054018	0.29641	0.77696	1
GOBP_CELL_SURFACE_TOLL_LIKE_RECEPTOR_SIGNALING_PATHWAY	43	-0.10153	-0.0050306	0.13323	0.77698	1
CORRE_MULTIPLE_MYELOMA_DN	51	-0.10146	-0.0054738	0.13314	0.777	1
GENTILE_UV_LOW_DOSE_DN	59	-0.095673	-0.0055502	0.12551	0.77705	1
GOBP_PROTEIN_LOCALIZATION_TO_CELL_JUNCTION	94	-0.068578	-0.0050166	0.089873	0.77728	1
GOBP_NEGATIVE_REGULATION_OF_NUCLEAR_TRANSCRIBED_MRNA_CATABOLIC_PROCESS_NONSENSE_MEDIATED_DECAY	8	-0.20361	-0.0043558	0.2668	0.77731	1
GOBP_NEGATIVE_REGULATION_OF_BEHAVIOR	10	-0.2154	-0.0051518	0.28223	0.77732	1
GOMF_COPPER_CHAPERONE_ACTIVITY	4	-0.45793	-0.0069281	0.59985	0.77739	1
GOBP_UDP_N_ACETYLGLUCOSAMINE_TRANSMEMBRANE_TRANSPORT	5	-0.30348	-0.005133	0.39746	0.77742	1
GOBP_POSITIVE_REGULATION_OF_HEAT_GENERATION	8	-0.2382	-0.0050957	0.31161	0.77768	1
GOBP_POSITIVE_REGULATION_OF_PROTEIN_LOCALIZATION_TO_EARLY_ENDOSOME	8	-0.2491	-0.0053291	0.32576	0.77776	1
REACTOME_SIGNALING_BY_TGFB_FAMILY_MEMBERS	108	-0.064866	-0.005084	0.084814	0.7778	1
GOBP_DEVELOPMENT_OF_PRIMARY_SEXUAL_CHARACTERISTICS	188	-0.047257	-0.0048756	0.061783	0.77782	1
GOCC_PLATELET_DENSE_GRANULE_LUMEN	14	-0.18106	-0.0051231	0.2367	0.77784	1
GOBP_POSITIVE_REGULATION_OF_KILLING_OF_CELLS_OF_ANOTHER_ORGANISM	6	-0.31584	-0.0058519	0.41286	0.77786	1
GOMF_SULFATIDE_BINDING	5	-0.32365	-0.0054743	0.42301	0.7779	1
MYLLYKANGAS_AMPLIFICATION_HOT_SPOT_29	8	-0.21972	-0.0047005	0.2871	0.77795	1
GOBP_REGULATION_OF_PHAGOCYTOSIS	81	-0.071942	-0.004887	0.093999	0.77796	1
GOBP_MAINTENANCE_OF_PROTEIN_LOCATION_IN_MITOCHONDRION	5	-0.29516	-0.0049925	0.38548	0.77807	1
GOBP_HISTONE_H3_K27_TRIMETHYLATION	8	-0.23642	-0.0050578	0.30874	0.77808	1
GOCC_ALPHA_DNA_POLYMERASE_PRIMASE_COMPLEX	4	-0.36548	-0.0055293	0.47718	0.77813	1
GOBP_LYMPHOCYTE_ACTIVATION_INVOLVED_IN_IMMUNE_RESPONSE	185	-0.049393	-0.0050556	0.064485	0.77815	1
GOBP_NEGATIVE_REGULATION_OF_ENDOPLASMIC_RETICULUM_STRESS_INDUCED_EIF2_ALPHA_PHOSPHORYLATION	5	-0.31748	-0.0053699	0.4144	0.77819	1
SCHAEFFER_PROSTATE_DEVELOPMENT_AND_CANCER_BOX1_DN	9	-0.23422	-0.0053146	0.30565	0.77825	1
REACTOME_NEUTROPHIL_DEGRANULATION	415	-0.032641	-0.0049705	0.042593	0.77826	1
GOMF_KETOSTEROID_MONOOXYGENASE_ACTIVITY	5	-0.3382	-0.0057203	0.44118	0.77833	1
REACTOME_RIPK1_MEDIATED_REGULATED_NECROSIS	29	-0.12408	-0.0050511	0.16181	0.77841	1
GOMF_LYSOPHOSPHATIDIC_ACID_BINDING	7	-0.22652	-0.0045331	0.29534	0.77845	1
PATIL_LIVER_CANCER	575	-0.027526	-0.0049107	0.035867	0.77859	1
SMID_BREAST_CANCER_RELAPSE_IN_PLEURA_DN	21	-0.13952	-0.0048341	0.18157	0.77887	1
SALVADOR_MARTIN_PEDIATRIC_TBD_ANTI_TNF_THERAPY_NONRESPONDER_PRE_TREATMENT_UP	13	-0.21247	-0.0057935	0.27639	0.77897	1
GOBP_REGULATION_OF_DNA_DAMAGE_CHECKPOINT	22	-0.13097	-0.0046444	0.17024	0.77914	1
GOMF_ALDITOL_NADPPLUS_1_OXIDOREDUCTASE_ACTIVITY	12	-0.1892	-0.0049568	0.24589	0.77919	1
GOBP_RESPONSE_TO_SYMBIONT	5	-0.32406	-0.0054812	0.42106	0.77924	1
SMITH_TERT_TARGETS_UP	128	-0.060244	-0.0051375	0.078257	0.77929	1
GOBP_OPSONIZATION	13	-0.19709	-0.0053741	0.256	0.77931	1
GOBP_LUNG_CELL_DIFFERENTIATION	27	-0.13208	-0.0051883	0.17153	0.77935	1
GOCC_HIGH_DENSITY_LIPOPROTEIN_PARTICLE	23	-0.15019	-0.0054456	0.19503	0.77937	1
GOMF_ALKALINE_PHOSPHATASE_ACTIVITY	6	-0.28937	-0.0053614	0.37573	0.77939	1
KEGG_ETHER_LIPID_METABOLISM	31	-0.11964	-0.005035	0.15532	0.77942	1
GOBP_RESPONSE_TO_BACTERIAL_LIPOPROTEIN	8	-0.25908	-0.0055425	0.33627	0.77948	1
MATTIOLI_MULTIPLE_MYELOMA_SUBGROUPS	11	-0.23277	-0.0058388	0.30204	0.77954	1
GOBP_CELLULAR_RESPONSE_TO_HISTAMINE	7	-0.30695	-0.0061426	0.3981	0.77965	1
REACTOME_LOSS_OF_FUNCTION_OF_SMAD2_3_IN_CANCER	7	-0.3633	-0.0072703	0.47104	0.77972	1
WP_GLIAL_CELL_DIFFERENTIATION	5	-0.35601	-0.0060216	0.46158	0.77972	1
GOBP_HEPATOCYTE_GROWTH_FACTOR_RECEPTOR_SIGNALING_PATHWAY	13	-0.17166	-0.0046808	0.22253	0.77976	1
FINAK_BREAST_CANCER_SDPP_SIGNATURE	22	-0.14329	-0.0050814	0.18574	0.77978	1
GOBP_REGULATION_OF_RESPONSE_TO_TYPE_II_INTERFERON	14	-0.16133	-0.0045648	0.20912	0.77978	1
WP_INFLUENCE_OF_LAMINOPATHIES_ON_WNT_SIGNALING	31	-0.12316	-0.005183	0.15956	0.77989	1
GOBP_HISTONE_H2B_UBIQUITINATION	10	-0.20493	-0.0049012	0.26545	0.77994	1
SAKAI_CHRONIC_HEPATITIS_VS_LIVER_CANCER_UP	69	-0.079275	-0.004972	0.10267	0.77997	1
GOBP_MUSCLE_CELL_PROLIFERATION	182	-0.052511	-0.0053314	0.06794	0.78021	1
GOBP_SPERM_AXONEME_ASSEMBLY	25	-0.12982	-0.0049072	0.16793	0.78026	1
REACTOME_RHO_GTPASES_ACTIVATE_FORMINS	126	-0.059577	-0.005041	0.077056	0.78028	1
GOBP_RESPONSE_TO_FLUORIDE	5	-0.34331	-0.0058067	0.44402	0.78029	1
GOBP_CHONDROCYTE_DEVELOPMENT_INVOLVED_IN_ENDOCHONDRAL_BONE_MORPHOGENESIS	8	-0.25974	-0.0055567	0.33587	0.78034	1
GOBP_REGULATION_OF_NUCLEAR_DIVISION	139	-0.058027	-0.005155	0.074999	0.78044	1
GOBP_NEGATIVE_REGULATION_OF_INTERLEUKIN_10_PRODUCTION	16	-0.17923	-0.0054212	0.23143	0.78066	1
GOBP_REGULATION_OF_TRANSCRIPTION_FROM_RNA_POLYMERASE_II_PROMOTER_IN_RESPONSE_TO_HYPOXIA	10	-0.18275	-0.0043709	0.2359	0.78073	1
GOCC_PROTON_TRANSPORTING_V_TYPE_ATPASE_V1_DOMAIN	10	-0.2593	-0.0062016	0.33472	0.78073	1
GOBP_G_PROTEIN_COUPLED_RECEPTOR_SIGNALING_PATHWAY	936	-0.024969	-0.0056223	0.032214	0.78085	1
GOCC_POLAR_MICROTUBULE	5	-0.27088	-0.0045817	0.34949	0.78085	1
GOBP_CORTICOSPINAL_TRACT_MORPHOGENESIS	7	-0.22778	-0.0045584	0.29385	0.78087	1
BOYAULT_LIVER_CANCER_SUBCLASS_G56_DN	15	-0.17349	-0.0050812	0.22377	0.78092	1
REACTOME_CYP2E1_REACTIONS	10	-0.26782	-0.0064055	0.3453	0.78101	1
GOBP_NEGATIVE_REGULATION_OF_SMOOTHENED_SIGNALING_PATHWAY	34	-0.11196	-0.004934	0.14433	0.78102	1
GOMF_PEPTIDOGLYCAN_MURALYTIC_ACTIVITY	12	-0.20806	-0.0054507	0.26819	0.78106	1
REACTOME_EGFR_INTERACTS_WITH_PHOSPHOLIPASE_C_GAMMA	8	-0.2659	-0.0056884	0.34275	0.78106	1
ABBUD_LIF_SIGNALING_2_UP	12	-0.19384	-0.0050782	0.2498	0.78111	1
GOBP_ENDOCYTOSIS	523	-0.029534	-0.0050327	0.038058	0.78113	1
MIKKELSEN_ES_LCP_WITH_H3K27ME3	10	-0.18372	-0.0043941	0.23668	0.78119	1
GOBP_PH_REDUCTION	4	-0.34115	-0.0051612	0.43944	0.78122	1
GOBP_POSITIVE_REGULATION_OF_ISOTYPE_SWITCHING_TO_IGG_ISOTYPES	10	-0.20842	-0.0049848	0.26842	0.78126	1
REACTOME_INTERLEUKIN_1_FAMILY_SIGNALING	137	-0.058029	-0.0051183	0.074728	0.78128	1
GOBP_RESPONSE_TO_METHYLMERCURY	5	-0.33571	-0.0056783	0.4321	0.78139	1
GOBP_NEGATIVE_REGULATION_OF_GENE_EXPRESSION_VIA_CHROMOSOMAL_DNA_CYTOSINE_METHYLATION	7	-0.25774	-0.0051579	0.33173	0.7814	1
SATO_SILENCED_BY_DEACETYLATION_IN_PANCREATIC_CANCER	35	-0.11193	-0.0050045	0.14402	0.78146	1
GOBP_REGULATION_OF_MITOTIC_CENTROSOME_SEPARATION	9	-0.20357	-0.004619	0.26174	0.78163	1
TURASHVILI_BREAST_LOBULAR_CARCINOMA_VS_DUCTAL_NORMAL_UP	63	-0.087743	-0.0052593	0.1128	0.78168	1
GOBP_REGULATION_OF_CEREBELLAR_GRANULE_CELL_PRECURSOR_PROLIFERATION	9	-0.23277	-0.0052816	0.29911	0.78177	1
HOEGERKORP_CD44_TARGETS_DIRECT_UP	24	-0.14575	-0.0053983	0.18728	0.78179	1
ZWANG_EGF_PERSISTENTLY_DN	52	-0.093445	-0.0050903	0.12	0.78193	1
GOBP_LUNG_ALVEOLUS_DEVELOPMENT	42	-0.11716	-0.0057371	0.15037	0.78204	1
GOBP_AMINE_CATABOLIC_PROCESS	13	-0.21997	-0.005998	0.28233	0.78205	1
GOMF_HYALURONIC_ACID_BINDING	24	-0.14606	-0.0054097	0.18744	0.78208	1
REACTOME_DUAL_INCISION_IN_GG_NER	37	-0.10076	-0.0046321	0.1293	0.7821	1
WP_17Q12_COPY_NUMBER_VARIATION_SYNDROME	45	-0.15373	-0.0077917	0.19725	0.78211	1
GOBP_POSITIVE_REGULATION_OF_CELLULAR_CARBOHYDRATE_METABOLIC_PROCESS	46	-0.099722	-0.00511	0.12794	0.78214	1
MARSON_FOXP3_TARGETS_UP	54	-0.095263	-0.0052878	0.12221	0.78215	1
BIOCARTA_PCAF_PATHWAY	13	-0.16677	-0.0045474	0.21394	0.78216	1
HAHTOLA_CTCL_PATHOGENESIS	11	-0.2246	-0.0056338	0.28805	0.78222	1
GOBP_RETINA_DEVELOPMENT_IN_CAMERA_TYPE_EYE	146	-0.058	-0.0052797	0.074342	0.78235	1
GOBP_BRAINSTEM_DEVELOPMENT	7	-0.26952	-0.0053935	0.34542	0.78237	1
REN_BOUND_BY_E2F	56	-0.088212	-0.004986	0.11303	0.78242	1
GOBP_POSITIVE_REGULATION_OF_VITAMIN_D_RECEPTOR_SIGNALING_PATHWAY	5	-0.33119	-0.0056018	0.42425	0.78249	1
GOMF_SODIUM_PROTON_ANTIPORTER_ACTIVITY	12	-0.18475	-0.0048401	0.23665	0.7825	1
SCHOEN_NFKB_SIGNALING	31	-0.12639	-0.0053192	0.16186	0.78256	1
GOBP_SPONTANEOUS_SYNAPTIC_TRANSMISSION	12	-0.20663	-0.0054134	0.2646	0.78257	1
MYLLYKANGAS_AMPLIFICATION_HOT_SPOT_18	5	-0.45565	-0.0077069	0.5834	0.7826	1
GOBP_NEGATIVE_REGULATION_OF_IMMATURE_T_CELL_PROLIFERATION	5	-0.32837	-0.0055541	0.42003	0.78282	1
GOMF_TRANSMEMBRANE_RECEPTOR_PROTEIN_SERINE_THREONINE_KINASE_BINDING	13	-0.2362	-0.0064406	0.30205	0.78288	1
GOBP_ACTIN_FILAMENT_BASED_MOVEMENT	117	-0.065206	-0.0053181	0.083382	0.78289	1
PID_EPHA2_FWD_PATHWAY	18	-0.15955	-0.0051183	0.20392	0.783	1
GOBP_RESPONSE_TO_PROGESTERONE	38	-0.10771	-0.0050175	0.13765	0.78302	1
KEGG_PHENYLALANINE_METABOLISM	15	-0.18072	-0.0052928	0.23096	0.78302	1
KEGG_GLYCOSAMINOGLYCAN_BIOSYNTHESIS_CHONDROITIN_SULFATE	21	-0.13103	-0.0045399	0.16744	0.78305	1
GOBP_POSITIVE_REGULATION_OF_FIBROBLAST_GROWTH_FACTOR_RECEPTOR_SIGNALING_PATHWAY	7	-0.21572	-0.0043169	0.27564	0.78306	1
WESTON_VEGFA_TARGETS_6HR	45	-0.10221	-0.0051806	0.13057	0.78313	1
REACTOME_PIWI_INTERACTING_RNA_PIRNA_BIOGENESIS	28	-0.11571	-0.0046282	0.14779	0.78315	1
AMIT_EGF_RESPONSE_480_HELA	143	-0.058344	-0.0052567	0.074511	0.78319	1
GOBP_LYMPHATIC_ENDOTHELIAL_CELL_DIFFERENTIATION	7	-0.21799	-0.0043625	0.27838	0.7832	1
IBRAHIM_NRF3_DOWN	13	-0.19362	-0.0052795	0.24725	0.78321	1
GALI_TP53_TARGETS_APOPTOTIC_DN	6	-0.25746	-0.0047703	0.3287	0.78326	1
GOBP_ORGANIC_HYDROXY_COMPOUND_METABOLIC_PROCESS	487	-0.031947	-0.0052588	0.040781	0.78329	1
GOBP_REGULATION_OF_CILIUM_BEAT_FREQUENCY_INVOLVED_IN_CILIARY_MOTILITY	9	-0.19088	-0.004331	0.24365	0.7833	1
GOBP_NEGATIVE_REGULATION_OF_LIPID_TRANSPORT	27	-0.12206	-0.0047946	0.1558	0.78332	1
GOBP_INTERFERON_MEDIATED_SIGNALING_PATHWAY	84	-0.073625	-0.0050927	0.09396	0.78335	1
GOCC_RESPIRATORY_CHAIN_COMPLEX_IV	20	-0.13758	-0.0046521	0.17543	0.78354	1
WP_ATM_SIGNALING_IN_DEVELOPMENT_AND_DISEASE	38	-0.1003	-0.0046725	0.12788	0.78357	1
GOBP_NEGATIVE_REGULATION_OF_RESPONSE_TO_OXIDATIVE_STRESS	19	-0.15946	-0.0052554	0.20329	0.78358	1
GOMF_GLUCOSIDASE_ACTIVITY	13	-0.18104	-0.0049364	0.23079	0.7836	1
GOBP_PIGMENT_GRANULE_LOCALIZATION	23	-0.12462	-0.0045186	0.15883	0.78366	1
GOBP_NEGATIVE_REGULATION_OF_INTERLEUKIN_6_PRODUCTION	42	-0.10611	-0.005196	0.13522	0.78367	1
REACTOME_ACTIVATION_OF_THE_MRNA_UPON_BINDING_OF_THE_CAP_BINDING_COMPLEX_AND_EIFS_AND_SUBSEQUENT_BINDING_TO_43S	47	-0.088426	-0.0045801	0.11268	0.78369	1
GOMF_RIBOSOMAL_SMALL_SUBUNIT_BINDING	13	-0.18276	-0.0049833	0.23286	0.78372	1
INAMURA_LUNG_CANCER_SCC_UP	12	-0.19926	-0.0052201	0.2538	0.78379	1
GOBP_EPINEPHRINE_TRANSPORT	7	-0.28297	-0.0056627	0.36027	0.78389	1
GOBP_METHYLGLYOXAL_METABOLIC_PROCESS	6	-0.20719	-0.0038388	0.26379	0.78389	1
REACTOME_RNA_POLYMERASE_I_TRANSCRIPTION_INITIATION	39	-0.12342	-0.0058243	0.15713	0.7839	1
GOBP_REGULATION_OF_SYSTEMIC_ARTERIAL_BLOOD_PRESSURE_BY_CIRCULATORY_RENIN_ANGIOTENSIN	14	-0.2096	-0.0059307	0.26684	0.78391	1
SATO_SILENCED_BY_METHYLATION_IN_PANCREATIC_CANCER_1	348	-0.037061	-0.005178	0.047179	0.78392	1
GOMF_CALCIUM_ACTIVATED_CATION_CHANNEL_ACTIVITY	24	-0.12669	-0.0046924	0.16126	0.78395	1
GOMF_PRIMARY_AMINE_OXIDASE_ACTIVITY	6	-0.32392	-0.0060016	0.41204	0.7841	1
GOBP_N_TERMINAL_PROTEIN_AMINO_ACID_MODIFICATION	28	-0.13281	-0.0053123	0.16888	0.78418	1
GOBP_POLYKETIDE_METABOLIC_PROCESS	10	-0.2223	-0.0053166	0.28266	0.78419	1
SUBTIL_PROGESTIN_TARGETS	31	-0.11971	-0.0050377	0.1522	0.7842	1
GOBP_REGULATION_OF_MITOCHONDRIAL_FUSION	11	-0.20725	-0.0051985	0.26351	0.78421	1
GOBP_HINDBRAIN_DEVELOPMENT	133	-0.059934	-0.0052092	0.0762	0.78422	1
GOBP_POSITIVE_REGULATION_OF_TRANSMISSION_OF_NERVE_IMPULSE	7	-0.249	-0.004983	0.31654	0.78424	1
GOBP_REGULATION_OF_EXIT_FROM_MITOSIS	16	-0.15096	-0.0045662	0.19191	0.78424	1
GOBP_DNA_PROTECTION	5	-0.30514	-0.0051611	0.38729	0.78461	1
GOBP_INTERLEUKIN_2_MEDIATED_SIGNALING_PATHWAY	5	-0.3445	-0.005827	0.43723	0.78462	1
LIU_VAV3_PROSTATE_CARCINOGENESIS_UP	77	-0.077602	-0.0051403	0.098471	0.78467	1
GOCC_KATANIN_COMPLEX	5	-0.30609	-0.0051772	0.38832	0.78471	1
GOBP_PROTON_MOTIVE_FORCE_DRIVEN_ATP_SYNTHESIS	58	-0.083522	-0.0048042	0.10594	0.78476	1
PID_SYNDECAN_4_PATHWAY	30	-0.13242	-0.0054824	0.16791	0.78483	1
SENGUPTA_NASOPHARYNGEAL_CARCINOMA_DN	317	-0.038968	-0.0052011	0.049413	0.78483	1
GOBP_REGULATION_OF_RIBONUCLEASE_ACTIVITY	8	-0.29735	-0.0063613	0.37692	0.78491	1
GOBP_MRNA_METHYLATION	17	-0.14558	-0.0045387	0.18449	0.78496	1
GOBP_MULTINUCLEAR_OSTEOCLAST_DIFFERENTIATION	8	-0.29276	-0.006263	0.37096	0.78499	1
SAUL_SEN_MAYO	110	-0.068163	-0.0053914	0.086369	0.785	1
ALTEMEIER_RESPONSE_TO_LPS_WITH_MECHANICAL_VENTILATION	104	-0.06771	-0.0052083	0.085778	0.78504	1
GOBP_LYMPHOCYTE_ACTIVATION	665	-0.027363	-0.0052357	0.034662	0.78506	1
TRAYNOR_RETT_SYNDROM_UP	36	-0.12499	-0.0056676	0.15831	0.78508	1
GOBP_POSITIVE_REGULATION_OF_DOUBLE_STRAND_BREAK_REPAIR_VIA_HOMOLOGOUS_RECOMBINATION	35	-0.11595	-0.0051842	0.14676	0.78524	1
BROWNE_HCMV_INFECTION_24HR_DN	133	-0.060861	-0.0052898	0.07702	0.78529	1
REACTOME_TACHYKININ_RECEPTORS_BIND_TACHYKININS	5	-0.39202	-0.0066307	0.49607	0.7853	1
WP_INTEGRATED_CANCER_PATHWAY	41	-0.10202	-0.0049362	0.12906	0.78537	1
GOMF_SYMPORTER_ACTIVITY	137	-0.061773	-0.0054485	0.07814	0.78539	1
CHESLER_BRAIN_D6MIT150_QTL_CIS	6	-0.27831	-0.0051565	0.35204	0.7854	1
REACTOME_IL_6_TYPE_CYTOKINE_RECEPTOR_LIGAND_INTERACTIONS	16	-0.18147	-0.005489	0.22953	0.78541	1
GOCC_U1_SNRNP	18	-0.17117	-0.0054913	0.21644	0.78548	1
SIMBULAN_UV_RESPONSE_IMMORTALIZED_DN	28	-0.12616	-0.0050464	0.15952	0.78549	1
GOBP_REGULATION_OF_WNT_SIGNALING_PATHWAY_PLANAR_CELL_POLARITY_PATHWAY	15	-0.17037	-0.0049899	0.21541	0.7855	1
GOBP_NEGATIVE_REGULATION_OF_TRANSMISSION_OF_NERVE_IMPULSE	5	-0.29606	-0.0050077	0.37429	0.78552	1
GOBP_BONE_TRABECULA_MORPHOGENESIS	13	-0.2089	-0.005696	0.26409	0.78553	1
GENTILE_UV_LOW_DOSE_UP	16	-0.17692	-0.0053513	0.22365	0.78554	1
GOBP_POSITIVE_REGULATION_OF_TRIGLYCERIDE_BIOSYNTHETIC_PROCESS	12	-0.16922	-0.0044332	0.21374	0.78573	1
GOMF_INOSITOL_1_4_5_TRISPHOSPHATE_BINDING	11	-0.23972	-0.006013	0.30267	0.78581	1
GOMF_METAL_CATION_PROTON_ANTIPORTER_ACTIVITY	21	-0.13933	-0.0048275	0.1759	0.78584	1
REACTOME_TICAM1_DEPENDENT_ACTIVATION_OF_IRF3_IRF7	11	-0.18991	-0.0047636	0.2397	0.7859	1
WP_MAPK_PATHWAY_IN_CONGENITAL_THYROID_CANCER	12	-0.203	-0.0053183	0.25618	0.78594	1
ZHONG_SECRETOME_OF_LUNG_CANCER_AND_FIBROBLAST	118	-0.061473	-0.0050348	0.077556	0.786	1
VANTVEER_BREAST_CANCER_ESR1_DN	203	-0.049741	-0.0053303	0.062738	0.78606	1
GOBP_POSITIVE_REGULATION_OF_MACROPHAGE_DERIVED_FOAM_CELL_DIFFERENTIATION	18	-0.17681	-0.0056721	0.22298	0.78608	1
ALCALA_APOPTOSIS	81	-0.079427	-0.0053955	0.10013	0.78618	1
REACTOME_TP53_REGULATES_TRANSCRIPTION_OF_GENES_INVOLVED_IN_G1_CELL_CYCLE_ARREST	13	-0.17412	-0.0047477	0.21932	0.78636	1
TOMLINS_METASTASIS_UP	14	-0.19337	-0.0054716	0.24357	0.78637	1
GOBP_ADENINE_TRANSPORT	4	-0.27651	-0.0041833	0.34821	0.78642	1
GOBP_NAD_BIOSYNTHESIS_VIA_NICOTINAMIDE_RIBOSIDE_SALVAGE_PATHWAY	9	-0.22409	-0.0050847	0.2822	0.78643	1
FOURNIER_ACINAR_DEVELOPMENT_EARLY_UP	19	-0.16287	-0.0053681	0.20509	0.78645	1
GOBP_POSITIVE_REGULATION_OF_SARCOMERE_ORGANIZATION	4	-0.4668	-0.0070622	0.58778	0.78645	1
GOMF_FERROUS_IRON_BINDING	21	-0.14038	-0.0048638	0.17675	0.78646	1
GOCC_NEURONAL_DENSE_CORE_VESICLE_MEMBRANE	5	-0.27164	-0.0045946	0.34199	0.78648	1
GOMF_INTRAMOLECULAR_OXIDOREDUCTASE_ACTIVITY	49	-0.10211	-0.0053998	0.12855	0.78649	1
BYSTRYKH_HEMATOPOIESIS_STEM_CELL_QTL_TRANS	696	-0.026468	-0.0051763	0.033301	0.78663	1
RIZ_ERYTHROID_DIFFERENTIATION	69	-0.076795	-0.0048165	0.096615	0.78665	1
LEE_CALORIE_RESTRICTION_NEOCORTEX_DN	63	-0.082269	-0.0049312	0.10349	0.78667	1
GOMF_CHANNEL_INHIBITOR_ACTIVITY	40	-0.10813	-0.0051679	0.136	0.78671	1
GOMF_ERBB_3_CLASS_RECEPTOR_BINDING	5	-0.29445	-0.0049804	0.37018	0.78681	1
GOCC_LOW_DENSITY_LIPOPROTEIN_PARTICLE	10	-0.19622	-0.0046929	0.24656	0.78692	1
GOBP_MITOCHONDRIAL_TRANSLATIONAL_ELONGATION	6	-0.33785	-0.0062596	0.42453	0.78693	1
FRIDMAN_IMMORTALIZATION_DN	30	-0.13448	-0.0055676	0.16896	0.78695	1
KEGG_GLIOMA	60	-0.089731	-0.0052493	0.11251	0.78742	1
GOBP_HEART_VALVE_DEVELOPMENT	69	-0.090866	-0.005699	0.11387	0.78754	1
WP_BREAST_CANCER_PATHWAY	136	-0.060774	-0.005341	0.076139	0.78762	1
GOBP_SPERM_DNA_CONDENSATION	17	-0.16094	-0.0050176	0.20155	0.7877	1
GOBP_TRANSCYTOSIS	18	-0.14981	-0.004806	0.1876	0.78772	1
GOMF_MICROTUBULE_MOTOR_ACTIVITY	72	-0.083589	-0.0053549	0.10467	0.78773	1
GOBP_REGULATION_OF_MITOCHONDRIAL_TRANSLATION	24	-0.11939	-0.004422	0.14948	0.78777	1
GOBP_3_PHOSPHOADENOSINE_5_PHOSPHOSULFATE_METABOLIC_PROCESS	15	-0.21647	-0.0063399	0.27093	0.78784	1
WP_FATTY_ACID_BETAOXIDATION	30	-0.12295	-0.0050904	0.15371	0.78811	1
GOBP_BLASTODERM_SEGMENTATION	20	-0.16854	-0.005699	0.21068	0.78813	1
GOBP_DORSAL_VENTRAL_AXIS_SPECIFICATION	12	-0.2167	-0.005677	0.27079	0.7882	1
EBAUER_TARGETS_OF_PAX3_FOXO1_FUSION_UP	168	-0.054723	-0.0053402	0.068346	0.78833	1
GOBP_HEMIDESMOSOME_ASSEMBLY	5	-0.33293	-0.0056312	0.41577	0.78835	1
GOBP_PROTEIN_DENEDDYLATION	11	-0.22057	-0.0055326	0.27546	0.78835	1
REACTOME_KERATAN_SULFATE_KERATIN_METABOLISM	34	-0.11234	-0.0049509	0.14029	0.78836	1
KEGG_CALCIUM_SIGNALING_PATHWAY	159	-0.056201	-0.0053369	0.070174	0.78839	1
GOBP_SKELETAL_SYSTEM_MORPHOGENESIS	209	-0.051227	-0.0055691	0.063954	0.78843	1
CHNG_MULTIPLE_MYELOMA_HYPERPLOID_DN	29	-0.11544	-0.0046994	0.14412	0.78844	1
WP_FATTY_ACID_OMEGAOXIDATION	13	-0.20625	-0.0056238	0.25744	0.78847	1
REACTOME_CHONDROITIN_SULFATE_BIOSYNTHESIS	18	-0.15709	-0.0050394	0.19606	0.7885	1
BIOCARTA_CIRCADIAN_PATHWAY	6	-0.28334	-0.0052497	0.35361	0.78851	1
HANSON_HRAS_SIGNALING_VIA_NFKB	22	-0.1439	-0.0051029	0.17959	0.78851	1
REACTOME_SIGNALING_BY_BRAF_AND_RAF1_FUSIONS	61	-0.08907	-0.0052537	0.11115	0.78852	1
REACTOME_SIGNALING_BY_FGFR2	68	-0.082411	-0.0051312	0.10284	0.78852	1
GOBP_REGULATED_EXOCYTOSIS	195	-0.049536	-0.0052039	0.06181	0.78855	1
GOMF_CYTOCHROME_B5_REDUCTASE_ACTIVITY_ACTING_ON_NAD_P_H	7	-0.35433	-0.0070909	0.44209	0.78857	1
RASHI_RESPONSE_TO_IONIZING_RADIATION_4	44	-0.099006	-0.0049621	0.12347	0.78867	1
WP_PANCREATIC_ADENOCARCINOMA_PATHWAY	80	-0.080299	-0.0054211	0.10013	0.78871	1
GOCC_RUFFLE_MEMBRANE	98	-0.066645	-0.0049772	0.083085	0.78875	1
GOMF_METAL_DEPENDENT_DEUBIQUITINASE_ACTIVITY	10	-0.18462	-0.0044156	0.23005	0.78888	1
WP_EUKARYOTIC_TRANSCRIPTION_INITIATION	37	-0.11312	-0.0052002	0.1409	0.78897	1
GOBP_NEGATIVE_REGULATION_OF_ACUTE_INFLAMMATORY_RESPONSE_TO_ANTIGENIC_STIMULUS	4	-0.36845	-0.0055742	0.45858	0.78914	1
GOBP_POSITIVE_REGULATION_OF_STORE_OPERATED_CALCIUM_CHANNEL_ACTIVITY	6	-0.31616	-0.0058578	0.39345	0.78917	1
REACTOME_NR1H2_AND_NR1H3_MEDIATED_SIGNALING	43	-0.11361	-0.0056292	0.14134	0.78925	1
SMID_BREAST_CANCER_RELAPSE_IN_BONE_DN	257	-0.045077	-0.0054266	0.056071	0.78928	1
GOBP_REGULATION_OF_BINDING_OF_SPERM_TO_ZONA_PELLUCIDA	5	-0.24367	-0.0041216	0.30307	0.7893	1
GOMF_ASPARTIC_ENDOPEPTIDASE_ACTIVITY_INTRAMEMBRANE_CLEAVING	6	-0.27103	-0.0050217	0.33708	0.78931	1
GOBP_NOREPINEPHRINE_METABOLIC_PROCESS	9	-0.27575	-0.0062568	0.34283	0.78939	1
TURJANSKI_MAPK14_TARGETS	9	-0.22297	-0.0050592	0.27711	0.78947	1
GOBP_NEGATIVE_REGULATION_OF_FIBROBLAST_MIGRATION	9	-0.22656	-0.0051406	0.28156	0.78949	1
REACTOME_CYCLIN_D_ASSOCIATED_EVENTS_IN_G1	43	-0.10662	-0.0052827	0.1325	0.78949	1
REACTOME_POSITIVE_EPIGENETIC_REGULATION_OF_RRNA_EXPRESSION	61	-0.092496	-0.0054558	0.11491	0.78957	1
GOBP_MARGINAL_ZONE_B_CELL_DIFFERENTIATION	6	-0.28477	-0.0052762	0.35363	0.78966	1
GOBP_RESPONSE_TO_HORMONE	768	-0.026322	-0.005396	0.032685	0.78968	1
REACTOME_NERVOUS_SYSTEM_DEVELOPMENT	513	-0.031495	-0.0053169	0.039102	0.78972	1
GOMF_PHOSPHATE_ION_TRANSMEMBRANE_TRANSPORTER_ACTIVITY	11	-0.19505	-0.0048926	0.24212	0.78976	1
REACTOME_FORMATION_OF_TC_NER_PRE_INCISION_COMPLEX	49	-0.097404	-0.005151	0.12088	0.78982	1
GOBP_TETRAHYDROFOLATE_BIOSYNTHETIC_PROCESS	5	-0.34288	-0.0057996	0.42546	0.78985	1
MORI_IMMATURE_B_LYMPHOCYTE_UP	46	-0.10479	-0.0053695	0.12997	0.78994	1
GOCC_GOLGI_TRANSPORT_COMPLEX	9	-0.23303	-0.0052876	0.28902	0.78995	1
GOBP_GDP_METABOLIC_PROCESS	8	-0.29516	-0.0063144	0.36594	0.79004	1
HUMMERICH_MALIGNANT_SKIN_TUMOR_UP	13	-0.18668	-0.0050901	0.23144	0.79004	1
WP_FGFR3_SIGNALING_IN_CHONDROCYTE_PROLIFERATION_AND_TERMINAL_DIFFERENTIATION	26	-0.1426	-0.0054967	0.17672	0.79014	1
CHYLA_CBFA2T3_TARGETS_UP	338	-0.038267	-0.0052707	0.047411	0.7902	1
KRIEG_HYPOXIA_VIA_KDM3A	48	-0.10739	-0.0056212	0.13305	0.79021	1
GOCC_PROTEASOME_REGULATORY_PARTICLE_BASE_SUBCOMPLEX	9	-0.23172	-0.0052578	0.28673	0.79049	1
GOBP_GLIAL_CELL_FATE_COMMITMENT	9	-0.25791	-0.0058519	0.31907	0.79054	1
GOBP_POSITIVE_REGULATION_OF_DEPHOSPHORYLATION	56	-0.090846	-0.0051349	0.11234	0.79064	1
GOBP_PURINE_CONTAINING_COMPOUND_METABOLIC_PROCESS	488	-0.031144	-0.0051317	0.03851	0.79066	1
REACTOME_SEMAPHORIN_INTERACTIONS	58	-0.094547	-0.0054384	0.1169	0.79067	1
WP_DEVELOPMENT_OF_URETERIC_COLLECTION_SYSTEM	54	-0.10012	-0.0055572	0.12379	0.79067	1
GOMF_MOLECULAR_FUNCTION_INHIBITOR_ACTIVITY	617	-0.029103	-0.0053717	0.035979	0.7907	1
WP_KETOGENESIS_AND_KETOLYSIS	8	-0.19975	-0.0042732	0.24689	0.79076	1
REACTOME_RHOA_GTPASE_CYCLE	139	-0.06149	-0.0054626	0.075996	0.79077	1
GOBP_REGULATION_OF_HEART_GROWTH	57	-0.099103	-0.0056512	0.12243	0.79087	1
GOBP_GLIAL_CELL_APOPTOTIC_PROCESS	15	-0.20317	-0.0059504	0.25091	0.79094	1
GOBP_POSITIVE_REGULATION_OF_I_KAPPAB_KINASE_NF_KAPPAB_SIGNALING	168	-0.055541	-0.00542	0.06855	0.79109	1
NEMETH_INFLAMMATORY_RESPONSE_LPS_DN	25	-0.14601	-0.0055191	0.18021	0.79109	1
GOBP_CHONDROITIN_SULFATE_PROTEOGLYCAN_BIOSYNTHETIC_PROCESS	22	-0.13767	-0.0048821	0.16979	0.79126	1
REACTOME_MITOCHONDRIAL_IRON_SULFUR_CLUSTER_BIOGENESIS	13	-0.15363	-0.0041891	0.18944	0.7913	1
GOMF_PLATELET_DERIVED_GROWTH_FACTOR_BINDING	10	-0.24566	-0.0058755	0.30274	0.79144	1
WP_GENES_ASSOCIATED_WITH_THE_DEVELOPMENT_OF_RHEUMATOID_ARTHRITIS	17	-0.18016	-0.0056169	0.22199	0.79147	1
ZHOU_TNF_SIGNALING_4HR	42	-0.10811	-0.0052944	0.13319	0.79152	1
GOBP_POSTSYNAPTIC_NEUROTRANSMITTER_RECEPTOR_INTERNALIZATION	20	-0.16408	-0.0055483	0.20205	0.79162	1
GOBP_B_CELL_ACTIVATION	241	-0.046244	-0.0053936	0.056915	0.79175	1
WP_TRANSCRIPTIONAL_CASCADE_REGULATING_ADIPOGENESIS	10	-0.22774	-0.0054467	0.28028	0.79175	1
GOBP_EXTRACELLULAR_MATRIX_ASSEMBLY	37	-0.11913	-0.0054765	0.14662	0.79176	1
GOBP_REGULATION_OF_KERATINOCYTE_MIGRATION	12	-0.20477	-0.0053645	0.25196	0.7918	1
WAGSCHAL_EHMT2_TARGETS_UP	8	-0.26352	-0.0056376	0.32395	0.79202	1
KAAB_HEART_ATRIUM_VS_VENTRICLE_DN	237	-0.046838	-0.0054179	0.057535	0.79219	1
GOBP_TYPE_B_PANCREATIC_CELL_DIFFERENTIATION	28	-0.14769	-0.0059075	0.1814	0.79221	1
GOMF_OXIDOREDUCTASE_ACTIVITY_ACTING_ON_THE_CH_NH2_GROUP_OF_DONORS	16	-0.17708	-0.0053562	0.2175	0.79222	1
GU_PDEF_TARGETS_UP	63	-0.10151	-0.0060847	0.12466	0.79227	1
GOMF_HISTONE_H3K27_METHYLTRANSFERASE_ACTIVITY	6	-0.27248	-0.0050485	0.33444	0.79238	1
DALESSIO_TSA_RESPONSE	16	-0.18879	-0.0057106	0.23146	0.79264	1
GOBP_VASCULAR_ASSOCIATED_SMOOTH_MUSCLE_CELL_DIFFERENTIATION	28	-0.12602	-0.0050408	0.15448	0.79267	1
LEE_RECENT_THYMIC_EMIGRANT	205	-0.049923	-0.0053758	0.061159	0.79282	1
GOCC_THO_COMPLEX	4	-0.27677	-0.0041873	0.33892	0.79293	1
GOBP_EMBRYONIC_PATTERN_SPECIFICATION	60	-0.097642	-0.0057121	0.11956	0.79294	1
RORIE_TARGETS_OF_EWSR1_FLI1_FUSION_DN	24	-0.14935	-0.0055315	0.18286	0.79296	1
KEGG_GNRH_SIGNALING_PATHWAY	91	-0.075153	-0.0054095	0.091984	0.79303	1
GOMF_INTERLEUKIN_2_RECEPTOR_BINDING	5	-0.30089	-0.0050893	0.36808	0.79316	1
GOERING_BLOOD_HDL_CHOLESTEROL_QTL_TRANS	12	-0.19528	-0.0051161	0.23887	0.79318	1
GOBP_CARDIOBLAST_PROLIFERATION	10	-0.21873	-0.0052314	0.26751	0.79321	1
MANNE_COVID19_COMBINED_COHORT_VS_HEALTHY_DONOR_PLATELETS_UP	146	-0.054351	-0.0049475	0.06645	0.79329	1
FREDERICK_PRKCI_TARGETS	10	-0.23082	-0.0055206	0.28214	0.79335	1
HILLION_HMGA1_TARGETS	75	-0.077292	-0.0050531	0.094475	0.79335	1
GOBP_ESTABLISHMENT_OF_PROTEIN_LOCALIZATION_TO_CHROMOSOME	26	-0.14266	-0.0054989	0.17434	0.79339	1
GOBP_AMYGDALA_DEVELOPMENT	5	-0.31098	-0.0052599	0.38003	0.7934	1
GOBP_REGULATION_OF_LYMPHOCYTE_ACTIVATION	428	-0.035226	-0.0054454	0.043027	0.79352	1
GOBP_DENDRITIC_SPINE_MAINTENANCE	18	-0.1988	-0.0063777	0.2427	0.79364	1
GOBP_PROTEIN_LOCALIZATION_TO_CELL_SURFACE	59	-0.096636	-0.0056061	0.11796	0.79366	1
GOBP_POSITIVE_REGULATION_OF_NEURON_DIFFERENTIATION	71	-0.090232	-0.0057403	0.11011	0.79374	1
DELYS_THYROID_CANCER_DN	204	-0.055616	-0.0059744	0.067842	0.79383	1
GOMF_PROTEIN_GLUTAMINE_GAMMA_GLUTAMYLTRANSFERASE_ACTIVITY	9	-0.23306	-0.0052882	0.28429	0.79383	1
GOBP_RETINOIC_ACID_RECEPTOR_SIGNALING_PATHWAY	28	-0.14379	-0.0057517	0.17535	0.79389	1
GOBP_DETERMINATION_OF_DORSAL_VENTRAL_ASYMMETRY	10	-0.21256	-0.0050838	0.25914	0.79395	1
GOBP_REGULATION_OF_MEMBRANE_INVAGINATION	13	-0.19567	-0.0053354	0.23852	0.79399	1
GOBP_VENTRICULAR_CARDIAC_MUSCLE_CELL_MEMBRANE_REPOLARIZATION	24	-0.15404	-0.005705	0.18767	0.79411	1
GOBP_CYTOLYSIS_BY_HOST_OF_SYMBIONT_CELLS	7	-0.32496	-0.006503	0.39578	0.79419	1
TCGA_GLIOBLASTOMA_MUTATED	8	-0.26002	-0.0055626	0.31662	0.79423	1
GOMF_CUPRIC_ION_BINDING	5	-0.31911	-0.0053975	0.38848	0.79429	1
WP_WNTBETACATENIN_SIGNALING_PATHWAY_IN_LEUKEMIA	22	-0.16189	-0.0057411	0.19709	0.79429	1
WP_NONALCOHOLIC_FATTY_LIVER_DISEASE	134	-0.061421	-0.0053583	0.074754	0.79435	1
VETTER_TARGETS_OF_PRKCA_AND_ETS1_DN	14	-0.21314	-0.0060308	0.25938	0.79437	1
GOBP_RESPONSE_TO_ZINC_ION	40	-0.12641	-0.0060413	0.15382	0.7944	1
REACTOME_CHYLOMICRON_REMODELING	9	-0.2806	-0.0063669	0.34138	0.79445	1
GOBP_POSITIVE_REGULATION_OF_VASCULAR_ASSOCIATED_SMOOTH_MUSCLE_CELL_PROLIFERATION	33	-0.14083	-0.0061145	0.17129	0.79449	1
WP_MITOCHONDRIAL_FATTY_ACID_SYNTHESIS_PATHWAY	3	-0.4471	-0.0058581	0.54385	0.79449	1
GOBP_DERMATAN_SULFATE_PROTEOGLYCAN_BIOSYNTHETIC_PROCESS	8	-0.18781	-0.0040178	0.22838	0.79455	1
REACTOME_SIGNALING_BY_ALK	22	-0.15914	-0.0056434	0.1935	0.79457	1
GOBP_FOREBRAIN_GENERATION_OF_NEURONS	45	-0.11491	-0.0058243	0.13963	0.79473	1
GOBP_PLUS_END_DIRECTED_ORGANELLE_TRANSPORT_ALONG_MICROTUBULE	6	-0.30681	-0.0056846	0.37276	0.79476	1
GOBP_POSITIVE_REGULATION_OF_HORMONE_METABOLIC_PROCESS	15	-0.18274	-0.0053521	0.222	0.79479	1
REACTOME_TFAP2_AP_2_FAMILY_REGULATES_TRANSCRIPTION_OF_GROWTH_FACTORS_AND_THEIR_RECEPTORS	11	-0.23658	-0.0059343	0.28729	0.79488	1
GOMF_TRANSLATION_INITIATION_FACTOR_BINDING	27	-0.13211	-0.0051891	0.16041	0.79489	1
GOCC_INHIBITORY_SYNAPSE	16	-0.17512	-0.0052969	0.21262	0.79492	1
GOBP_SIRNA_PROCESSING	8	-0.2439	-0.0052178	0.29608	0.79496	1
GOBP_ALCOHOL_METABOLIC_PROCESS	323	-0.04119	-0.0055484	0.049986	0.79503	1
GOBP_LUNG_VASCULATURE_DEVELOPMENT	4	-0.44373	-0.0067132	0.53846	0.79504	1
GOBP_RESPONSE_TO_INORGANIC_SUBSTANCE	491	-0.03321	-0.0054885	0.040297	0.79506	1
REACTOME_DECTIN_2_FAMILY	25	-0.15566	-0.005884	0.18886	0.79509	1
GOBP_NEGATIVE_REGULATION_OF_SCHWANN_CELL_PROLIFERATION	8	-0.29645	-0.0063421	0.35964	0.79511	1
GOMF_N_METHYLTRANSFERASE_ACTIVITY	92	-0.074913	-0.0054217	0.09085	0.79519	1
REACTOME_PREVENTION_OF_PHAGOSOMAL_LYSOSOMAL_FUSION	8	-0.23967	-0.0051273	0.29061	0.79522	1
GOBP_MITOPHAGY	30	-0.12406	-0.0051361	0.15041	0.79525	1
GOBP_POSITIVE_REGULATION_OF_NEUROTRANSMITTER_TRANSPORT	20	-0.13474	-0.0045561	0.16336	0.79525	1
GOBP_OLFACTORY_BULB_INTERNEURON_DIFFERENTIATION	12	-0.23044	-0.0060371	0.27937	0.79527	1
SEITZ_NEOPLASTIC_TRANSFORMATION_BY_8P_DELETION_UP	66	-0.092565	-0.0056784	0.11217	0.79537	1
JAERVINEN_AMPLIFIED_IN_LARYNGEAL_CANCER	37	-0.12011	-0.0055213	0.14551	0.79543	1
GOBP_REGULATION_OF_RESPONSE_TO_EXTRACELLULAR_STIMULUS	25	-0.14216	-0.0053735	0.17218	0.79549	1
GOBP_POSITIVE_REGULATION_OF_EPITHELIAL_TO_MESENCHYMAL_TRANSITION	50	-0.11225	-0.0059964	0.13594	0.79552	1
GOBP_POSITIVE_REGULATION_OF_MICROTUBULE_POLYMERIZATION_OR_DEPOLYMERIZATION	28	-0.12773	-0.0051091	0.15465	0.79557	1
HASINA_NOL7_TARGETS_DN	13	-0.22834	-0.0062261	0.2763	0.79571	1
GOBP_NEGATIVE_REGULATION_OF_REGULATORY_T_CELL_DIFFERENTIATION	5	-0.36625	-0.0061948	0.44307	0.79576	1
GOBP_RESPONSE_TO_MONOSACCHARIDE	172	-0.054654	-0.005396	0.066104	0.79582	1
KEGG_HOMOLOGOUS_RECOMBINATION	27	-0.13412	-0.0052684	0.16216	0.7959	1
HENDRICKS_SMARCA4_TARGETS_UP	49	-0.1088	-0.0057539	0.1315	0.79599	1
KAYO_AGING_MUSCLE_DN	112	-0.063714	-0.0050848	0.07699	0.79603	1
SCHAEFFER_PROSTATE_DEVELOPMENT_AND_CANCER_BOX5_DN	7	-0.26775	-0.0053582	0.32344	0.7961	1
GOBP_TONIC_SMOOTH_MUSCLE_CONTRACTION	11	-0.24324	-0.0061013	0.29383	0.79611	1
PID_TCPTP_PATHWAY	41	-0.12165	-0.0058859	0.14692	0.79615	1
ZHENG_GLIOBLASTOMA_PLASTICITY_DN	54	-0.10399	-0.0057721	0.12557	0.7962	1
GOBP_SECRETION_BY_TISSUE	39	-0.12566	-0.0059301	0.15173	0.79621	1
GOBP_OPERANT_CONDITIONING	5	-0.37464	-0.0063368	0.45232	0.79623	1
GOBP_REGULATION_OF_NADP_METABOLIC_PROCESS	8	-0.23778	-0.0050869	0.28693	0.79636	1
GOBP_REGULATION_OF_ICOSANOID_SECRETION	20	-0.17767	-0.0060077	0.21433	0.79643	1
GOBP_REGULATION_OF_CELL_ACTIVATION	552	-0.031368	-0.0054868	0.037827	0.79651	1
KEGG_DRUG_METABOLISM_OTHER_ENZYMES	44	-0.12216	-0.0061227	0.14729	0.79655	1
GOBP_REGULATION_OF_SYNAPSE_MATURATION	17	-0.16383	-0.0051078	0.19729	0.79683	1
LI_WILMS_TUMOR_ANAPLASTIC_DN	5	-0.34749	-0.0058775	0.41846	0.79684	1
GOBP_SPLEEN_DEVELOPMENT	35	-0.12829	-0.0057362	0.15445	0.7969	1
GOCC_CHROMOSOME_TELOMERIC_REPEAT_REGION	12	-0.19737	-0.0051708	0.23761	0.79692	1
REACTOME_MHC_CLASS_II_ANTIGEN_PRESENTATION	101	-0.06762	-0.0051263	0.081398	0.79693	1
GOBP_REGULATION_OF_OXIDATIVE_PHOSPHORYLATION	18	-0.16053	-0.0051497	0.19323	0.79694	1
GOBP_POINTED_END_ACTIN_FILAMENT_CAPPING	7	-0.24089	-0.0048206	0.28994	0.79696	1
GOMF_TRANSCRIPTION_COREGULATOR_BINDING	102	-0.072141	-0.0054959	0.086743	0.79719	1
OKUMURA_INFLAMMATORY_RESPONSE_LPS	157	-0.057924	-0.0054661	0.069641	0.79722	1
GOBP_PROTEIN_PROCESSING_INVOLVED_IN_PROTEIN_TARGETING_TO_MITOCHONDRION	7	-0.27445	-0.0054923	0.32982	0.79733	1
GOBP_POSITIVE_REGULATION_OF_GLUCONEOGENESIS	14	-0.19778	-0.0055964	0.23766	0.79735	1
GOBP_ACUTE_INFLAMMATORY_RESPONSE	96	-0.07648	-0.0056534	0.091877	0.7974	1
BASSO_HAIRY_CELL_LEUKEMIA_UP	72	-0.092318	-0.0059141	0.11082	0.79759	1
WP_PDGF_PATHWAY	36	-0.11704	-0.0053072	0.14046	0.79765	1
REACTOME_TRANSPORT_OF_MATURE_MRNAS_DERIVED_FROM_INTRONLESS_TRANSCRIPTS	39	-0.10883	-0.0051361	0.13058	0.79771	1
WP_SEROTONIN_AND_ANXIETY	15	-0.22029	-0.0064519	0.26426	0.79775	1
GOBP_POSITIVE_REGULATION_OF_CGMP_MEDIATED_SIGNALING	4	-0.36415	-0.0055092	0.43664	0.79785	1
GOCC_NLS_DEPENDENT_PROTEIN_NUCLEAR_IMPORT_COMPLEX	10	-0.21112	-0.0050494	0.25313	0.79786	1
BOYLAN_MULTIPLE_MYELOMA_C_CLUSTER_UP	32	-0.12659	-0.0054126	0.15177	0.79789	1
GOMF_DNA_POLYMERASE_ACTIVITY	28	-0.13388	-0.0053551	0.16048	0.79791	1
WP_SPHINGOLIPID_METABOLISM_OVERVIEW	22	-0.1676	-0.0059436	0.20091	0.79792	1
BUFFA_HYPOXIA_METAGENE	45	-0.10484	-0.0053137	0.12565	0.79796	1
REACTOME_PKMTS_METHYLATE_HISTONE_LYSINES	47	-0.10081	-0.0052213	0.12079	0.79801	1
REACTOME_FORMATION_OF_SENESCENCE_ASSOCIATED_HETEROCHROMATIN_FOCI_SAHF	17	-0.18394	-0.0057349	0.22038	0.79805	1
GOBP_REGULATION_OF_MYOBLAST_DIFFERENTIATION	65	-0.094764	-0.0057693	0.11348	0.79815	1
GOCC_SNARE_COMPLEX	45	-0.097783	-0.0049561	0.11708	0.79819	1
PID_TCR_CALCIUM_PATHWAY	26	-0.13605	-0.0052445	0.16274	0.79843	1
IVANOVA_HEMATOPOIESIS_STEM_CELL	176	-0.056021	-0.0055942	0.066961	0.79859	1
GOBP_POSITIVE_REGULATION_OF_CARDIAC_EPITHELIAL_TO_MESENCHYMAL_TRANSITION	9	-0.25223	-0.0057231	0.30135	0.7987	1
GOCC_ACTIVIN_RECEPTOR_COMPLEX	6	-0.23298	-0.0043166	0.27831	0.79873	1
MISHRA_CARCINOMA_ASSOCIATED_FIBROBLAST_DN	19	-0.16961	-0.00559	0.20259	0.79876	1
GOBP_NEGATIVE_REGULATION_OF_G0_TO_G1_TRANSITION	3	-0.31579	-0.0041376	0.37713	0.79879	1
GOBP_POSITIVE_REGULATION_OF_SULFUR_METABOLIC_PROCESS	4	-0.42064	-0.0063639	0.50237	0.79879	1
WP_APOPTOSIS_MODULATION_AND_SIGNALING	76	-0.080803	-0.0053176	0.096498	0.7988	1
REACTOME_CONSTITUTIVE_SIGNALING_BY_EGFRVIII	14	-0.18513	-0.0052384	0.22108	0.79881	1
GOBP_CEREBELLAR_GRANULAR_LAYER_DEVELOPMENT	12	-0.21233	-0.0055625	0.25343	0.79892	1
GOBP_PROTEIN_LOCALIZATION_TO_AXON	9	-0.26574	-0.0060297	0.31714	0.79896	1
BLANCO_MELO_COVID19_SARS_COV_2_INFECTION_A594_ACE2_EXPRESSING_CELLS_UP	414	-0.035826	-0.005449	0.04275	0.79898	1
REACTOME_RETROGRADE_TRANSPORT_AT_THE_TRANS_GOLGI_NETWORK	47	-0.092725	-0.0048028	0.11064	0.799	1
GOBP_LEUKOCYTE_DEGRANULATION	70	-0.088021	-0.0055602	0.10502	0.79902	1
GOBP_ACTIN_FILAMENT_SEVERING	15	-0.17652	-0.0051698	0.2104	0.79925	1
LEE_METASTASIS_AND_ALTERNATIVE_SPLICING_UP	62	-0.1007	-0.0059881	0.12001	0.79929	1
GOCC_PEPTIDASE_INHIBITOR_COMPLEX	11	-0.24167	-0.0060619	0.28799	0.7993	1
PLASARI_TGFB1_SIGNALING_VIA_NFIC_1HR_UP	29	-0.13559	-0.0055193	0.16156	0.79933	1
GOBP_ANTIGEN_PROCESSING_AND_PRESENTATION_OF_EXOGENOUS_PEPTIDE_ANTIGEN	21	-0.14565	-0.0050466	0.17344	0.79949	1
REACTOME_SIGNALING_BY_ERBB2_ECD_MUTANTS	15	-0.17792	-0.0052109	0.21163	0.79974	1
JIANG_AGING_CEREBRAL_CORTEX_UP	30	-0.1273	-0.0052703	0.15139	0.79977	1
GOBP_POSITIVE_REGULATION_OF_T_CELL_CYTOKINE_PRODUCTION	25	-0.15114	-0.0057131	0.17974	0.79979	1
MARTINEZ_RB1_TARGETS_DN	504	-0.032918	-0.0055096	0.039146	0.79979	1
REACTOME_TRANSCRIPTIONAL_REGULATION_OF_GRANULOPOIESIS	48	-0.10655	-0.005577	0.12667	0.79985	1
REACTOME_GENE_SILENCING_BY_RNA	97	-0.073703	-0.0054763	0.08762	0.79987	1
GOBP_POSITIVE_REGULATION_OF_CALCIUM_ION_DEPENDENT_EXOCYTOSIS	12	-0.18882	-0.0049466	0.22444	0.79989	1
GOMF_COMPLEMENT_COMPONENT_C3B_BINDING	10	-0.284	-0.0067924	0.3374	0.80003	1
STEINER_ERYTHROCYTE_MEMBRANE_GENES	13	-0.17613	-0.0048027	0.20911	0.80019	1
GOMF_NUCLEOTIDE_RECEPTOR_ACTIVITY	17	-0.19691	-0.0061393	0.23376	0.8002	1
GOBP_PHAGOLYSOSOME_ASSEMBLY	15	-0.17763	-0.0052023	0.2108	0.80028	1
GOBP_TELOMERE_CAPPING	37	-0.10518	-0.004835	0.1248	0.80032	1
HENDRICKS_SMARCA4_TARGETS_DN	41	-0.11249	-0.0054429	0.13347	0.80034	1
GOMF_PROTEIN_ARGININE_OMEGA_N_MONOMETHYLTRANSFERASE_ACTIVITY	5	-0.36817	-0.0062273	0.43662	0.80044	1
GOBP_POSITIVE_REGULATION_OF_PEPTIDE_SECRETION	94	-0.075223	-0.0055026	0.089145	0.80061	1
GOMF_HISTONE_H3K14_ACETYLTRANSFERASE_ACTIVITY	9	-0.25293	-0.0057391	0.29972	0.80063	1
GOBP_VESICLE_UNCOATING	8	-0.25906	-0.005542	0.30696	0.80064	1
GOBP_METANEPHRIC_GLOMERULUS_VASCULATURE_DEVELOPMENT	9	-0.293	-0.0066482	0.34714	0.80067	1
GOBP_NEGATIVE_REGULATION_OF_CGMP_MEDIATED_SIGNALING	6	-0.37199	-0.0068923	0.44056	0.80076	1
GOBP_T_HELPER_2_CELL_CYTOKINE_PRODUCTION	12	-0.23835	-0.0062442	0.28219	0.80084	1
REACTOME_DSCAM_INTERACTIONS	11	-0.2014	-0.0050519	0.23828	0.80101	1
GOMF_POLY_G_BINDING	6	-0.24401	-0.004521	0.28842	0.80122	1
MCCLUNG_COCAIN_REWARD_4WK	67	-0.087996	-0.0054387	0.10401	0.80123	1
GOBP_MAMMARY_GLAND_EPITHELIAL_CELL_PROLIFERATION	22	-0.16838	-0.0059712	0.199	0.80125	1
NADELLA_PRKAR1A_TARGETS_DN	5	-0.32233	-0.005452	0.38095	0.80125	1
GOBP_ARGININE_CATABOLIC_PROCESS	9	-0.25119	-0.0056995	0.29686	0.80126	1
GOBP_REGULATION_OF_SYSTEMIC_ARTERIAL_BLOOD_PRESSURE_BY_ENDOTHELIN	6	-0.37526	-0.0069529	0.44345	0.80128	1
GOBP_CELLULAR_RESPONSE_TO_LUTEINIZING_HORMONE_STIMULUS	6	-0.26526	-0.0049148	0.31318	0.80149	1
GOBP_POSITIVE_REGULATION_OF_DNA_BINDING	55	-0.10777	-0.0060368	0.12716	0.80162	1
WP_TYPE_II_INTERFERON_SIGNALING	30	-0.14814	-0.0061331	0.17477	0.80166	1
GOBP_NEGATIVE_REGULATION_OF_VASCULAR_ASSOCIATED_SMOOTH_MUSCLE_CELL_PROLIFERATION	23	-0.14694	-0.0053278	0.17336	0.80167	1
GOBP_REGULATION_OF_CHEMOKINE_MEDIATED_SIGNALING_PATHWAY	7	-0.32875	-0.0065789	0.38785	0.80167	1
PID_HDAC_CLASSI_PATHWAY	56	-0.097422	-0.0055066	0.1149	0.80175	1
GOBP_CD4_POSITIVE_ALPHA_BETA_T_CELL_CYTOKINE_PRODUCTION	18	-0.18276	-0.0058631	0.2155	0.80179	1
GOBP_POSITIVE_REGULATION_OF_CD4_POSITIVE_ALPHA_BETA_T_CELL_DIFFERENTIATION	28	-0.15509	-0.0062036	0.18288	0.80179	1
GOBP_SENSORY_ORGAN_DEVELOPMENT	509	-0.034724	-0.0058398	0.040941	0.80182	1
REACTOME_INTERLEUKIN_21_SIGNALING	9	-0.29447	-0.0066815	0.34694	0.80198	1
ROSTY_CERVICAL_CANCER_PROLIFERATION_CLUSTER	132	-0.059754	-0.0051741	0.070369	0.8021	1
DING_LUNG_CANCER_EXPRESSION_BY_COPY_NUMBER	100	-0.07157	-0.005399	0.084269	0.80214	1
GOMF_C3HC4_TYPE_RING_FINGER_DOMAIN_BINDING	4	-0.38371	-0.0058051	0.4517	0.80219	1
GOCC_RSC_TYPE_COMPLEX	15	-0.19027	-0.0055725	0.22395	0.80222	1
GOBP_POSITIVE_REGULATION_OF_WOUND_HEALING_SPREADING_OF_EPIDERMAL_CELLS	4	-0.43349	-0.0065582	0.51019	0.80224	1
REACTOME_ACTIVATION_OF_THE_PRE_REPLICATIVE_COMPLEX	29	-0.13239	-0.0053893	0.15572	0.80238	1
GOCC_EXCITATORY_SYNAPSE	54	-0.1011	-0.0056116	0.11891	0.80239	1
GOBP_NEUROTRANSMITTER_TRANSPORT	181	-0.054485	-0.0055168	0.064064	0.80247	1
DAVIES_MULTIPLE_MYELOMA_VS_MGUS_DN	20	-0.16516	-0.0055848	0.19408	0.80261	1
GOBP_BIOGENIC_AMINE_METABOLIC_PROCESS	83	-0.080587	-0.0055411	0.094661	0.8027	1
GOMF_LIPASE_INHIBITOR_ACTIVITY	16	-0.17883	-0.0054093	0.21005	0.80271	1
GOBP_SMOOTHENED_SIGNALING_PATHWAY_INVOLVED_IN_VENTRAL_SPINAL_CORD_PATTERNING	7	-0.30101	-0.0060239	0.35337	0.80284	1
GOMF_ISOMERASE_ACTIVITY	146	-0.057255	-0.0052119	0.067213	0.80284	1
GOCC_RNA_POLYMERASE_COMPLEX	96	-0.082081	-0.0060675	0.096316	0.80294	1
GOCC_DENSE_CORE_GRANULE_MEMBRANE	7	-0.26061	-0.0052153	0.30553	0.80316	1
GOBP_PHOSPHATE_ION_TRANSMEMBRANE_TRANSPORT	16	-0.17152	-0.0051882	0.20108	0.80317	1
GOBP_REGULATION_OF_DIGESTIVE_SYSTEM_PROCESS	40	-0.11822	-0.0056501	0.13856	0.80323	1
GOBP_GLOMERULUS_MORPHOGENESIS	9	-0.27097	-0.0061484	0.31757	0.80324	1
GOBP_CAMP_CATABOLIC_PROCESS	9	-0.23251	-0.0052758	0.27248	0.80325	1
GOBP_HISTONE_LYSINE_METHYLATION	92	-0.075662	-0.0054759	0.088668	0.80325	1
GOBP_POSITIVE_REGULATION_OF_DNA_BINDING_TRANSCRIPTION_FACTOR_ACTIVITY	234	-0.048178	-0.005538	0.056428	0.80338	1
SATO_SILENCED_EPIGENETICALLY_IN_PANCREATIC_CANCER	35	-0.12465	-0.0055734	0.14596	0.80344	1
GOBP_SEMAPHORIN_PLEXIN_SIGNALING_PATHWAY_INVOLVED_IN_NEURON_PROJECTION_GUIDANCE	13	-0.23476	-0.0064011	0.27486	0.80347	1
GOCC_CILIARY_TRANSITION_ZONE	69	-0.082869	-0.0051974	0.096891	0.80379	1
GOBP_POSITIVE_REGULATION_OF_INTERLEUKIN_10_PRODUCTION	34	-0.14525	-0.0064012	0.16982	0.8038	1
GOBP_NUCLEIC_ACID_PHOSPHODIESTER_BOND_HYDROLYSIS	209	-0.049593	-0.0053915	0.05797	0.80385	1
GOMF_3_HYDROXYACYL_COA_DEHYDRATASE_ACTIVITY	4	-0.47396	-0.0071706	0.55399	0.80387	1
WP_HAIR_FOLLICLE_DEVELOPMENT_ORGANOGENESIS_PART_2_OF_3	27	-0.16242	-0.00638	0.18984	0.80388	1
WP_HOMOLOGOUS_RECOMBINATION	13	-0.19616	-0.0053488	0.22923	0.80393	1
GOBP_REGULATION_OF_DENDRITIC_SPINE_DEVELOPMENT	46	-0.12101	-0.0062008	0.14135	0.80402	1
GOBP_EPITHELIAL_STRUCTURE_MAINTENANCE	30	-0.13465	-0.0055748	0.15727	0.80404	1
GOBP_POSITIVE_REGULATION_OF_EPITHELIAL_CELL_APOPTOTIC_PROCESS	30	-0.13669	-0.005659	0.15964	0.80405	1
DORSEY_GAB2_TARGETS	27	-0.14379	-0.0056483	0.16785	0.80419	1
GOBP_DNA_ENDOREDUPLICATION	5	-0.28142	-0.00476	0.32843	0.80424	1
REACTOME_VITAMIN_B5_PANTOTHENATE_METABOLISM	16	-0.16443	-0.0049735	0.19185	0.80428	1
WP_2Q37_COPY_NUMBER_VARIATION_SYNDROME	118	-0.07773	-0.0063663	0.090676	0.80433	1
WP_OSTEOBLAST_SIGNALING	14	-0.19505	-0.0055191	0.2275	0.80437	1
TESAR_ALK_TARGETS_HUMAN_ES_5D_UP	3	-0.33611	-0.0044039	0.39202	0.80438	1
BIOCARTA_RHO_PATHWAY	18	-0.15662	-0.0050244	0.18258	0.80449	1
GOCC_ANNULATE_LAMELLAE	5	-0.2796	-0.0047292	0.32585	0.80456	1
GOBP_MEIOTIC_CELL_CYCLE_PROCESS_INVOLVED_IN_OOCYTE_MATURATION	5	-0.28901	-0.0048883	0.33678	0.80459	1
GOBP_ODONTOGENESIS_OF_DENTIN_CONTAINING_TOOTH	84	-0.083233	-0.0057573	0.096963	0.80466	1
GOBP_NEGATIVE_REGULATION_OF_AUTOPHAGOSOME_ASSEMBLY	13	-0.16531	-0.0045075	0.19255	0.80469	1
GOBP_DICHOTOMOUS_SUBDIVISION_OF_AN_EPITHELIAL_TERMINAL_UNIT	7	-0.32581	-0.0065202	0.37937	0.80478	1
GOCC_SYNAPTIC_CLEFT	19	-0.1878	-0.0061896	0.21852	0.80494	1
GOBP_NEGATIVE_REGULATION_OF_EXECUTION_PHASE_OF_APOPTOSIS	7	-0.31534	-0.0063106	0.36656	0.80517	1
WILLIAMS_ESR2_TARGETS_UP	25	-0.13494	-0.0051007	0.15685	0.80519	1
GOBP_CELLULAR_RESPONSE_TO_LIGHT_STIMULUS	109	-0.068483	-0.0053922	0.079587	0.80523	1
GOMF_CALCIUM_DEPENDENT_PROTEIN_BINDING	54	-0.099406	-0.0055178	0.11552	0.80524	1
GOBP_RESPONSE_TO_IRON_ION	29	-0.1383	-0.0056298	0.16071	0.80526	1
SHAFFER_IRF4_TARGETS_IN_ACTIVATED_DENDRITIC_CELL	59	-0.10552	-0.0061215	0.12261	0.80527	1
DUAN_PRDM5_TARGETS	61	-0.10292	-0.0060709	0.11956	0.80534	1
MILI_PSEUDOPODIA	40	-0.12204	-0.0058327	0.14166	0.80552	1
GOBP_RETINA_VASCULATURE_DEVELOPMENT_IN_CAMERA_TYPE_EYE	17	-0.17112	-0.0053352	0.19861	0.80554	1
GOBP_CELLULAR_RESPONSE_TO_CARBOHYDRATE_STIMULUS	126	-0.066786	-0.005651	0.07751	0.80555	1
WP_FTO_OBESITY_VARIANT_MECHANISM	6	-0.34056	-0.00631	0.39526	0.80555	1
GOBP_SEMI_LUNAR_VALVE_DEVELOPMENT	45	-0.12292	-0.0062301	0.14259	0.80566	1
BARRIER_CANCER_RELAPSE_TUMOR_SAMPLE_UP	14	-0.18166	-0.0051401	0.2107	0.80569	1
PID_PI3KCI_PATHWAY	43	-0.10741	-0.0053219	0.12455	0.80576	1
SHEPARD_CRASH_AND_BURN_MUTANT_DN	169	-0.058038	-0.0056804	0.06729	0.80579	1
GOBP_PHOSPHATIDYLSERINE_METABOLIC_PROCESS	22	-0.1751	-0.0062096	0.20299	0.80582	1
GOBP_POSITIVE_REGULATION_OF_GLUTAMATE_SECRETION	9	-0.21275	-0.0048272	0.2465	0.80594	1
GOMF_NADP_RETINOL_DEHYDROGENASE_ACTIVITY	13	-0.21407	-0.0058371	0.24804	0.80595	1
GOMF_K48_LINKED_POLYUBIQUITIN_MODIFICATION_DEPENDENT_PROTEIN_BINDING	8	-0.23103	-0.0049424	0.26744	0.80616	1
GOBP_INNER_EAR_AUDITORY_RECEPTOR_CELL_DIFFERENTIATION	39	-0.12997	-0.0061335	0.15036	0.8063	1
GOBP_IMP_METABOLIC_PROCESS	17	-0.16115	-0.0050242	0.18638	0.80637	1
GOBP_ATRIOVENTRICULAR_CANAL_DEVELOPMENT	13	-0.22798	-0.0062163	0.26361	0.80642	1
GOBP_POSITIVE_REGULATION_OF_ISOTYPE_SWITCHING	27	-0.14623	-0.0057439	0.16909	0.80642	1
GOBP_MULTICELLULAR_ORGANISM_AGING	23	-0.16651	-0.0060375	0.19254	0.80643	1
GOBP_MAINTENANCE_OF_PRESYNAPTIC_ACTIVE_ZONE_STRUCTURE	6	-0.36846	-0.0068268	0.42598	0.80646	1
GOBP_RECEPTOR_TRANSACTIVATION	3	-0.50075	-0.0065611	0.57893	0.80646	1
GOBP_RIBONUCLEOSIDE_MONOPHOSPHATE_METABOLIC_PROCESS	55	-0.094661	-0.0053027	0.10939	0.80656	1
GOBP_REGULATION_OF_CELL_SUBSTRATE_JUNCTION_ORGANIZATION	60	-0.10211	-0.0059737	0.11799	0.80659	1
REACTOME_INTERLEUKIN_RECEPTOR_SHC_SIGNALING	22	-0.17317	-0.0061409	0.20009	0.8066	1
GOBP_REDUCTION_OF_FOOD_INTAKE_IN_RESPONSE_TO_DIETARY_EXCESS	5	-0.33888	-0.0057319	0.39137	0.80671	1
GOMF_PRE_MRNA_3_SPLICE_SITE_BINDING	4	-0.35045	-0.005302	0.40465	0.80677	1
GOBP_GOLGI_VESICLE_BUDDING	10	-0.23136	-0.0055334	0.26698	0.8069	1
GOBP_RESPONSE_TO_HYPEROXIA	17	-0.18862	-0.0058808	0.2176	0.80697	1
GOBP_TRANSMEMBRANE_RECEPTOR_PROTEIN_SERINE_THREONINE_KINASE_SIGNALING_PATHWAY	332	-0.042329	-0.0057792	0.04883	0.80698	1
GOMF_EFFLUX_TRANSMEMBRANE_TRANSPORTER_ACTIVITY	15	-0.20832	-0.0061013	0.24028	0.80702	1
WP_ROBO4_AND_VEGF_SIGNALING_PATHWAYS_CROSSTALK	6	-0.31558	-0.0058471	0.36398	0.80702	1
GOBP_REGULATION_OF_APPETITE	17	-0.16742	-0.0052197	0.19304	0.80709	1
GOUYER_TATI_TARGETS_UP	8	-0.29204	-0.0062476	0.33673	0.8071	1
GOBP_INSEMINATION	12	-0.21031	-0.0055097	0.24241	0.80718	1
GOBP_ESTABLISHMENT_OF_CENTROSOME_LOCALIZATION	9	-0.2998	-0.0068024	0.34526	0.80738	1
PID_ERA_GENOMIC_PATHWAY	57	-0.098629	-0.0056242	0.11358	0.8074	1
REACTOME_SIGNALING_BY_BMP	25	-0.14729	-0.0055674	0.16954	0.80749	1
GOMF_TRANSLATION_INITIATION_FACTOR_ACTIVITY	44	-0.1139	-0.0057084	0.13107	0.80757	1
GOBP_REGULATION_OF_SECONDARY_HEART_FIELD_CARDIOBLAST_PROLIFERATION	9	-0.24071	-0.0054618	0.27688	0.80767	1
REACTOME_RUNX1_REGULATES_ESTROGEN_RECEPTOR_MEDIATED_TRANSCRIPTION	6	-0.29533	-0.0054719	0.33969	0.80768	1
LUCAS_HNF4A_TARGETS_UP	52	-0.10759	-0.0058607	0.12364	0.8079	1
GOBP_INORGANIC_ION_IMPORT_ACROSS_PLASMA_MEMBRANE	119	-0.073374	-0.0060348	0.084316	0.80791	1
REACTOME_TRAF6_MEDIATED_INDUCTION_OF_TAK1_COMPLEX_WITHIN_TLR4_COMPLEX	15	-0.20958	-0.0061381	0.24079	0.80794	1
GOMF_5_3_DNA_HELICASE_ACTIVITY	8	-0.28699	-0.0061396	0.32955	0.80808	1
GOBP_BLEB_ASSEMBLY	11	-0.23518	-0.0058992	0.27001	0.80812	1
GOBP_SPECIFICATION_OF_SYMMETRY	127	-0.065217	-0.00554	0.074846	0.80821	1
GOBP_DNA_CATABOLIC_PROCESS	24	-0.15648	-0.0057954	0.17956	0.80823	1
GOBP_ACTOMYOSIN_STRUCTURE_ORGANIZATION	190	-0.05666	-0.0058764	0.065016	0.80825	1
LIANG_HEMATOPOIESIS_STEM_CELL_NUMBER_LARGE_VS_TINY_DN	40	-0.12093	-0.0057797	0.13874	0.8083	1
GOBP_CMP_METABOLIC_PROCESS	7	-0.2826	-0.0056553	0.32416	0.80833	1
KONDO_COLON_CANCER_HCP_WITH_H3K27ME1	25	-0.1424	-0.0053827	0.16331	0.80838	1
GOBP_BRONCHIOLE_DEVELOPMENT	4	-0.41645	-0.0063005	0.47751	0.80842	1
GOBP_T_HELPER_1_CELL_DIFFERENTIATION	21	-0.17583	-0.0060922	0.20159	0.80846	1
REACTOME_INTESTINAL_ABSORPTION	4	-0.32027	-0.0048454	0.36718	0.80846	1
GOBP_TOOTH_ERUPTION	7	-0.28751	-0.0057536	0.32956	0.8085	1
GOBP_POSITIVE_REGULATION_OF_BLOOD_BRAIN_BARRIER_PERMEABILITY	4	-0.42651	-0.0064527	0.48883	0.80853	1
GOBP_REGULATION_OF_CGMP_MEDIATED_SIGNALING	11	-0.25927	-0.0065035	0.29716	0.80853	1
GOBP_CELL_CELL_ADHESION_MEDIATED_BY_CADHERIN	46	-0.12424	-0.0063664	0.14235	0.80859	1
PID_UPA_UPAR_PATHWAY	40	-0.13154	-0.0062867	0.15071	0.80861	1
RUTELLA_RESPONSE_TO_HGF_VS_CSF2RB_AND_IL4_UP	362	-0.041313	-0.0058847	0.047312	0.80871	1
GOCC_PREFOLDIN_COMPLEX	6	-0.38712	-0.0071726	0.44274	0.80903	1
LANDEMAINE_LUNG_METASTASIS	21	-0.17558	-0.0060836	0.20075	0.80911	1
GOBP_REGULATION_OF_BICELLULAR_TIGHT_JUNCTION_ASSEMBLY	18	-0.16998	-0.005453	0.19427	0.80919	1
REACTOME_NUCLEAR_EVENTS_STIMULATED_BY_ALK_SIGNALING_IN_CANCER	16	-0.19543	-0.0059114	0.22331	0.80926	1
WP_MYD88_DISTINCT_INPUTOUTPUT_PATHWAY	15	-0.18744	-0.0054897	0.21415	0.80928	1
GOTZMANN_EPITHELIAL_TO_MESENCHYMAL_TRANSITION_DN	192	-0.052179	-0.0054397	0.059608	0.8093	1
GOBP_NUCLEOBASE_CONTAINING_COMPOUND_TRANSPORT	186	-0.054021	-0.005544	0.061697	0.80937	1
MCBRYAN_PUBERTAL_BREAST_5_6WK_UP	114	-0.074034	-0.0059606	0.084544	0.80939	1
GOBP_RADIAL_GLIA_GUIDED_PYRAMIDAL_NEURON_MIGRATION	5	-0.36662	-0.0062011	0.41863	0.80942	1
GOBP_POSITIVE_REGULATION_OF_MYOBLAST_DIFFERENTIATION	38	-0.12647	-0.0058915	0.14426	0.80965	1
GOBP_ERBB_SIGNALING_PATHWAY	122	-0.073499	-0.0061203	0.083838	0.80966	1
GOBP_BRANCHING_MORPHOGENESIS_OF_AN_EPITHELIAL_TUBE	132	-0.068194	-0.0059049	0.077773	0.8097	1
LIU_OVARIAN_CANCER_TUMORS_AND_XENOGRAFTS_XDGS_DN	1369	-0.022698	-0.0060997	0.025885	0.80972	1
GOMF_SIGNALING_RECEPTOR_BINDING	1240	-0.023289	-0.0059801	0.026557	0.80974	1
GOBP_REGULATION_OF_HORMONE_LEVELS	479	-0.035762	-0.0058396	0.040766	0.80982	1
ZHU_CMV_ALL_UP	97	-0.075048	-0.0055763	0.085546	0.80983	1
CROONQUIST_IL6_DEPRIVATION_DN	89	-0.073258	-0.0052152	0.083477	0.80991	1
FISCHER_DIRECT_P53_TARGETS_META_ANALYSIS	284	-0.044469	-0.0056232	0.050662	0.80995	1
MIKKELSEN_IPS_LCP_WITH_H3K4ME3_AND_H3K27ME3	5	-0.36845	-0.006232	0.41973	0.80997	1
KANG_FLUOROURACIL_RESISTANCE_UP	21	-0.16953	-0.005874	0.19305	0.81007	1
VANTVEER_BREAST_CANCER_METASTASIS_DN	99	-0.077244	-0.005798	0.087916	0.81019	1
PAL_PRMT5_TARGETS_UP	178	-0.056544	-0.0056781	0.064353	0.8102	1
GOBP_SYNCYTIUM_FORMATION	56	-0.10483	-0.0059253	0.11927	0.81028	1
REACTOME_KINESINS	53	-0.10539	-0.0057958	0.1199	0.8103	1
CARRILLOREIXACH_HEPATOBLASTOMA_VS_NORMAL_HYPERMETHYLATED_AND_DN	19	-0.15707	-0.0051769	0.1786	0.81041	1
GOBP_MYOBLAST_FATE_COMMITMENT	5	-0.40022	-0.0067693	0.45508	0.81041	1
GOBP_SENSORY_PERCEPTION_OF_TEMPERATURE_STIMULUS	28	-0.14778	-0.0059112	0.16799	0.81048	1
GOBP_REGULATION_OF_TRANSCRIPTION_FROM_RNA_POLYMERASE_II_PROMOTER_IN_RESPONSE_TO_OXIDATIVE_STRESS	7	-0.22653	-0.0045334	0.25746	0.81053	1
SCHMAHL_PDGF_SIGNALING	9	-0.2637	-0.0059835	0.29968	0.81055	1
GOBP_REGULATION_OF_NODAL_SIGNALING_PATHWAY	8	-0.32293	-0.0069084	0.36691	0.8106	1
GOMF_SOLUTE_POTASSIUM_ANTIPORTER_ACTIVITY	17	-0.20975	-0.0065396	0.23829	0.81063	1
GOBP_REGULATION_OF_HISTONE_METHYLATION	47	-0.10558	-0.0054685	0.11993	0.81065	1
CHEMELLO_SOLEUS_VS_EDL_MYOFIBERS_DN	4	-0.35319	-0.0053435	0.4012	0.81066	1
GOBP_MEMBRANE_TO_MEMBRANE_DOCKING	4	-0.33215	-0.0050251	0.3772	0.81072	1
GOBP_LAMELLIPODIUM_ASSEMBLY	61	-0.10127	-0.0059731	0.11499	0.81075	1
WANG_TARGETS_OF_MLL_CBP_FUSION_UP	41	-0.1233	-0.0059657	0.13996	0.81082	1
REACTOME_CS_DS_DEGRADATION	12	-0.21797	-0.0057104	0.24739	0.81086	1
REACTOME_SHC1_EVENTS_IN_EGFR_SIGNALING	12	-0.2227	-0.0058343	0.2526	0.81101	1
SNIJDERS_AMPLIFIED_IN_HEAD_AND_NECK_TUMORS	36	-0.12999	-0.0058942	0.14743	0.81101	1
DAVICIONI_PAX_FOXO1_SIGNATURE_IN_ARMS_DN	17	-0.20658	-0.0064405	0.23426	0.81105	1
GOBP_RESPONSE_TO_LUTEINIZING_HORMONE	8	-0.2416	-0.0051685	0.27394	0.81109	1
GOMF_ION_CHANNEL_REGULATOR_ACTIVITY_INVOLVED_IN_G_PROTEIN_COUPLED_RECEPTOR_SIGNALING_PATHWAY	7	-0.36228	-0.00725	0.41074	0.81112	1
GOMF_ENDONUCLEASE_ACTIVITY	103	-0.074959	-0.0057384	0.084929	0.81127	1
GOCC_IKAPPAB_KINASE_COMPLEX	4	-0.5505	-0.0083284	0.62353	0.81134	1
GOBP_SEMINIFEROUS_TUBULE_DEVELOPMENT	12	-0.18703	-0.0048997	0.21182	0.81136	1
HUTTMANN_B_CLL_POOR_SURVIVAL_UP	238	-0.049607	-0.0057502	0.056185	0.81136	1
DEMAGALHAES_AGING_UP	44	-0.11972	-0.0060002	0.13558	0.81137	1
REACTOME_TRP_CHANNELS	26	-0.16008	-0.0061707	0.18124	0.81145	1
GOBP_EPITHELIAL_TO_MESENCHYMAL_TRANSITION	152	-0.066558	-0.0061809	0.075343	0.81148	1
GOBP_POSITIVE_REGULATION_OF_NMDA_GLUTAMATE_RECEPTOR_ACTIVITY	6	-0.34919	-0.0064698	0.39526	0.8115	1
GERHOLD_RESPONSE_TO_TZD_UP	6	-0.3098	-0.00574	0.35054	0.81159	1
GOBP_CELLULAR_RESPONSE_TO_MOLECULE_OF_BACTERIAL_ORIGIN	189	-0.057256	-0.0059227	0.064782	0.8116	1
GOBP_UMP_CATABOLIC_PROCESS	5	-0.33791	-0.0057155	0.38218	0.8117	1
GOBP_POSITIVE_REGULATION_OF_AMPA_RECEPTOR_ACTIVITY	7	-0.34442	-0.0068926	0.38948	0.81173	1
DING_LUNG_CANCER_MUTATED_RECURRENTLY	5	-0.31039	-0.00525	0.35098	0.81174	1
GOBP_LEUKOCYTE_AGGREGATION	11	-0.2696	-0.0067626	0.30484	0.81175	1
GOBP_AUTOPHAGOSOME_ORGANIZATION	102	-0.068417	-0.0052122	0.077358	0.81176	1
GOBP_DNA_TEMPLATED_DNA_REPLICATION	149	-0.059478	-0.0054691	0.067245	0.81178	1
GOBP_RESPONSE_TO_DIETARY_EXCESS	30	-0.14998	-0.0062093	0.16954	0.81181	1
GOBP_URETER_MORPHOGENESIS	5	-0.38419	-0.0064983	0.43429	0.81182	1
OSADA_ASCL1_TARGETS_DN	21	-0.17435	-0.006041	0.19709	0.81182	1
REACTOME_REGULATED_PROTEOLYSIS_OF_P75NTR	10	-0.22181	-0.005305	0.25071	0.81184	1
MATZUK_SPERMATID_DIFFERENTIATION	35	-0.12951	-0.0057905	0.14629	0.81199	1
LEE_LIVER_CANCER_ACOX1_DN	60	-0.096453	-0.0056425	0.10894	0.81202	1
GOBP_NEGATIVE_REGULATION_OF_SMOOTH_MUSCLE_CELL_PROLIFERATION	47	-0.11428	-0.0059194	0.12907	0.81203	1
GOMF_TYPE_2_FIBROBLAST_GROWTH_FACTOR_RECEPTOR_BINDING	4	-0.43118	-0.0065233	0.48689	0.81207	1
GOBP_TOLL_LIKE_RECEPTOR_3_SIGNALING_PATHWAY	18	-0.17773	-0.0057018	0.20058	0.81222	1
GOBP_POSITIVE_REGULATION_OF_CARDIAC_MUSCLE_CELL_DIFFERENTIATION	8	-0.30804	-0.0065899	0.34758	0.81225	1
GOBP_POSITIVE_REGULATION_OF_CHEMOTAXIS	128	-0.071846	-0.0061269	0.081066	0.81226	1
GOCC_MITOCHONDRIAL_LARGE_RIBOSOMAL_SUBUNIT	52	-0.10252	-0.0055843	0.11567	0.81226	1
GOBP_NEGATIVE_REGULATION_OF_CELL_PROLIFERATION_INVOLVED_IN_KIDNEY_DEVELOPMENT	5	-0.44777	-0.0075737	0.50517	0.81229	1
RIGGI_EWING_SARCOMA_PROGENITOR_UP	388	-0.042752	-0.0062997	0.0482	0.81244	1
NAKAMURA_ADIPOGENESIS_EARLY_UP	52	-0.11831	-0.006445	0.13339	0.81245	1
REACTOME_REELIN_SIGNALLING_PATHWAY	4	-0.45517	-0.0068863	0.51243	0.81279	1
GOBP_CELLULAR_RESPONSE_TO_POTASSIUM_ION	12	-0.24466	-0.0064096	0.27536	0.81285	1
MUELLER_METHYLATED_IN_GLIOBLASTOMA	28	-0.14305	-0.0057221	0.16096	0.81292	1
GOMF_NEUROPEPTIDE_RECEPTOR_ACTIVITY	35	-0.14418	-0.0064465	0.16222	0.81294	1
KENNY_CTNNB1_TARGETS_DN	48	-0.11381	-0.0059572	0.12805	0.81295	1
ENGELMANN_CANCER_PROGENITORS_UP	44	-0.11435	-0.005731	0.12864	0.81297	1
GOBP_SUCKLING_BEHAVIOR	11	-0.22956	-0.0057582	0.25825	0.81297	1
MIKHAYLOVA_OXIDATIVE_STRESS_RESPONSE_VIA_VHL_DN	5	-0.36035	-0.006095	0.40536	0.81298	1
GOCC_AZUROPHIL_GRANULE	135	-0.066035	-0.0057821	0.074217	0.81319	1
GOBP_INTRACELLULAR_MONOATOMIC_ANION_HOMEOSTASIS	11	-0.24393	-0.0061187	0.27406	0.81328	1
GOBP_EPIBOLY	34	-0.1565	-0.006897	0.1758	0.81331	1
GOMF_ARYLESTERASE_ACTIVITY	6	-0.55263	-0.010239	0.62049	0.81343	1
WP_ATR_SIGNALING	9	-0.24603	-0.0055824	0.27624	0.81343	1
DAZARD_UV_RESPONSE_CLUSTER_G2	23	-0.15526	-0.0056294	0.17425	0.81353	1
REACTOME_MITOCHONDRIAL_UNCOUPLING	5	-0.29064	-0.0049159	0.32607	0.81362	1
CHIBA_RESPONSE_TO_TSA_DN	20	-0.15145	-0.0051211	0.16988	0.81367	1
DIERICK_SEROTONIN_FUNCTION_GENES	7	-0.33553	-0.0067146	0.37633	0.81368	1
REACTOME_INFLAMMASOMES	18	-0.18121	-0.0058133	0.203	0.81398	1
GOBP_PHENOL_CONTAINING_COMPOUND_BIOSYNTHETIC_PROCESS	43	-0.12501	-0.0061941	0.13999	0.81406	1
WEST_ADRENOCORTICAL_TUMOR_DN	469	-0.036873	-0.0059595	0.041287	0.81409	1
GOBP_REGULATION_OF_DNA_PRIMASE_ACTIVITY	5	-0.34018	-0.0057539	0.38089	0.8141	1
NIKOLSKY_BREAST_CANCER_17Q11_Q21_AMPLICON	101	-0.13329	-0.010105	0.14922	0.81412	1
GOBP_INTERLEUKIN_2_PRODUCTION	57	-0.1092	-0.006227	0.12225	0.81413	1
STONER_ESOPHAGEAL_CARCINOGENESIS_DN	7	-0.26775	-0.0053582	0.29974	0.81414	1
FRASOR_TAMOXIFEN_RESPONSE_UP	44	-0.125	-0.006265	0.13989	0.81422	1
WONG_ENDMETRIUM_CANCER_UP	18	-0.16831	-0.0053994	0.18835	0.81423	1
GOBP_CEREBELLAR_GRANULAR_LAYER_MORPHOGENESIS	8	-0.31976	-0.0068407	0.35774	0.81429	1
GOBP_INTRACELLULAR_SPHINGOLIPID_HOMEOSTASIS	4	-0.34995	-0.0052944	0.39142	0.81435	1
GOBP_POSITIVE_REGULATION_OF_TRANSCRIPTION_FROM_RNA_POLYMERASE_II_PROMOTER_IN_RESPONSE_TO_HYPOXIA	5	-0.34727	-0.0058738	0.38839	0.81436	1
GOBP_NUCLEOSIDE_CATABOLIC_PROCESS	22	-0.1759	-0.0062379	0.19673	0.81437	1
DORN_ADENOVIRUS_INFECTION_12HR_UP	23	-0.1578	-0.0057217	0.17643	0.81444	1
GOBP_NATURAL_KILLER_CELL_DEGRANULATION	8	-0.22834	-0.004885	0.25528	0.81446	1
RAMJAUN_APOPTOSIS_BY_TGFB1_VIA_SMAD4_UP	10	-0.28954	-0.0069248	0.32361	0.81452	1
GOBP_HISTONE_H3_K36_METHYLATION	6	-0.29916	-0.0055428	0.33433	0.81455	1
GOMF_MUTSALPHA_COMPLEX_BINDING	7	-0.24378	-0.0048785	0.27232	0.81465	1
GOBP_VENOUS_BLOOD_VESSEL_DEVELOPMENT	15	-0.1861	-0.0054505	0.20785	0.8147	1
GOBP_CELL_CYCLE_DNA_REPLICATION_INITIATION	4	-0.2609	-0.0039472	0.29111	0.81493	1
VART_KSHV_INFECTION_ANGIOGENIC_MARKERS_DN	120	-0.079387	-0.0065565	0.08857	0.81495	1
KIM_BIPOLAR_DISORDER_OLIGODENDROCYTE_DENSITY_CORR_UP	603	-0.030841	-0.0056297	0.034392	0.81506	1
PID_CD40_PATHWAY	27	-0.14891	-0.0058492	0.16603	0.8151	1
GOBP_NEGATIVE_REGULATION_OF_TELOMERASE_ACTIVITY	12	-0.22234	-0.005825	0.2479	0.81511	1
YU_BAP1_TARGETS	29	-0.14653	-0.0059648	0.16336	0.81513	1
ZAMORA_NOS2_TARGETS_DN	73	-0.086122	-0.0055552	0.095997	0.81517	1
MUNSHI_MULTIPLE_MYELOMA_DN	7	-0.3778	-0.0075605	0.42092	0.81528	1
GOBP_REGULATION_OF_POSITIVE_CHEMOTAXIS	23	-0.17213	-0.006241	0.19176	0.81529	1
GOCC_NUCLEOTIDE_EXCISION_REPAIR_COMPLEX	10	-0.20122	-0.0048126	0.22419	0.81529	1
GOBP_CELLULAR_RESPONSE_TO_ATP	16	-0.20948	-0.0063364	0.23337	0.81531	1
GOMF_TRANSFORMING_GROWTH_FACTOR_BETA_RECEPTOR_ACTIVITY	11	-0.22917	-0.0057484	0.25528	0.81533	1
REACTOME_RESOLUTION_OF_AP_SITES_VIA_THE_MULTIPLE_NUCLEOTIDE_PATCH_REPLACEMENT_PATHWAY	23	-0.158	-0.0057287	0.17589	0.81547	1
REACTOME_REGULATION_OF_RUNX1_EXPRESSION_AND_ACTIVITY	17	-0.22288	-0.006949	0.24802	0.81557	1
GOMF_UBIQUINONE_BINDING	5	-0.26778	-0.0045293	0.29794	0.81561	1
GOBP_POSITIVE_REGULATION_OF_FATTY_ACID_TRANSPORT	23	-0.1599	-0.0057977	0.17788	0.81565	1
WAKABAYASHI_ADIPOGENESIS_PPARG_RXRA_BOUND_8D	786	-0.028407	-0.005888	0.031592	0.81572	1
GOBP_REGULATION_OF_GLUCONEOGENESIS	43	-0.11143	-0.0055213	0.12392	0.81573	1
GOBP_PYRIMIDINE_RIBONUCLEOSIDE_DIPHOSPHATE_METABOLIC_PROCESS	7	-0.25467	-0.0050965	0.28314	0.81579	1
GOMF_5ALPHA_ANDROSTANE_3BETA_17BETA_DIOL_DEHYDROGENASE_ACTIVITY	6	-0.29205	-0.005411	0.32458	0.81587	1
GOBP_REGULATION_OF_ACTIN_FILAMENT_BASED_MOVEMENT	35	-0.13876	-0.0062041	0.15421	0.81588	1
GOBP_INTERMEDIATE_FILAMENT_BASED_PROCESS	84	-0.10419	-0.0072068	0.11578	0.81591	1
LIU_NASOPHARYNGEAL_CARCINOMA	57	-0.10994	-0.0062691	0.12207	0.8161	1
WP_HOSTPATHOGEN_INTERACTION_OF_HUMAN_CORONAVIRUSES_APOPTOSIS	18	-0.17604	-0.0056475	0.19543	0.81614	1
GOMF_ICOSANOID_TRANSMEMBRANE_TRANSPORTER_ACTIVITY	13	-0.26806	-0.0073093	0.29753	0.81619	1
GOBP_NEGATIVE_REGULATION_OF_GLIAL_CELL_PROLIFERATION	16	-0.22012	-0.006658	0.24428	0.81622	1
GOBP_INTRACELLULAR_TRANSPORT_OF_VIRUS	10	-0.23106	-0.0055262	0.25638	0.81626	1
BIOCARTA_VDR_PATHWAY	19	-0.19716	-0.0064982	0.21872	0.81631	1
GOBP_NEGATIVE_REGULATION_OF_NEUROTRANSMITTER_SECRETION	6	-0.2451	-0.0045413	0.2719	0.81631	1
GOBP_POSITIVE_REGULATION_OF_PROTEIN_TARGETING_TO_MEMBRANE	27	-0.13353	-0.005245	0.14809	0.81637	1
GOBP_MATURE_B_CELL_DIFFERENTIATION	31	-0.1486	-0.0062539	0.16473	0.81649	1
HOLLERN_ADENOMYOEPITHELIAL_BREAST_TUMOR	14	-0.19459	-0.0055059	0.21568	0.81652	1
GOBP_CHOLANGIOCYTE_PROLIFERATION	4	-0.35195	-0.0053246	0.38988	0.81665	1
GOBP_UBIQUINONE_METABOLIC_PROCESS	19	-0.16345	-0.0053871	0.18106	0.81666	1
GOBP_NEUTROPHIL_MEDIATED_KILLING_OF_SYMBIONT_CELL	9	-0.26082	-0.005918	0.28886	0.81671	1
GOCC_SAGA_COMPLEX	20	-0.17267	-0.0058385	0.19117	0.81679	1
KYNG_DNA_DAMAGE_DN	161	-0.061605	-0.0058864	0.068191	0.81684	1
GOBP_REGULATION_OF_EPITHELIAL_CELL_APOPTOTIC_PROCESS	88	-0.085648	-0.006063	0.094777	0.81691	1
HELLER_SILENCED_BY_METHYLATION_UP	220	-0.055687	-0.0062093	0.061616	0.81694	1
PID_IL6_7_PATHWAY	40	-0.12761	-0.0060986	0.14117	0.81697	1
GOBP_SEPTUM_PRIMUM_DEVELOPMENT	4	-0.40039	-0.0060575	0.44294	0.81698	1
GOBP_VESICLE_FUSION_TO_PLASMA_MEMBRANE	21	-0.14937	-0.0051754	0.16523	0.817	1
ZHENG_IL22_SIGNALING_UP	49	-0.11318	-0.0059852	0.12519	0.817	1
REACTOME_DOWNSTREAM_SIGNALING_OF_ACTIVATED_FGFR1	28	-0.15646	-0.0062582	0.17303	0.81706	1
GOMF_QUINONE_BINDING	14	-0.18676	-0.0052844	0.20651	0.81709	1
MOHANKUMAR_HOXA1_TARGETS_DN	145	-0.068539	-0.0062178	0.075788	0.81709	1
WP_EXTRAFOLLICULAR_AND_FOLLICULAR_B_CELL_ACTIVATION_BY_SARSCOV2	64	-0.097361	-0.0058817	0.10764	0.81712	1
GOBP_RESPONSE_TO_POTASSIUM_ION	17	-0.20481	-0.0063856	0.22644	0.81713	1
GOBP_AMINE_METABOLIC_PROCESS	101	-0.080221	-0.0060816	0.08857	0.81746	1
HAHTOLA_SEZARY_SYNDROM_DN	33	-0.14193	-0.0061624	0.15668	0.81749	1
GOMF_CLATHRIN_LIGHT_CHAIN_BINDING	7	-0.29339	-0.0058714	0.32387	0.8175	1
REACTOME_CHROMOSOME_MAINTENANCE	103	-0.0751	-0.0057491	0.082884	0.81755	1
REACTOME_RHOU_GTPASE_CYCLE	35	-0.13693	-0.0061225	0.15111	0.81757	1
REACTOME_DNA_DAMAGE_RECOGNITION_IN_GG_NER	35	-0.13973	-0.0062475	0.15419	0.81758	1
REACTOME_REGULATION_OF_BETA_CELL_DEVELOPMENT	37	-0.13746	-0.006319	0.15168	0.81759	1
KASLER_HDAC7_TARGETS_1_DN	15	-0.22252	-0.0065172	0.24553	0.8176	1
VANTVEER_BREAST_CANCER_ESR1_UP	138	-0.068411	-0.0060558	0.075483	0.81761	1
WP_GENE_REGULATORY_NETWORK_MODELLING_SOMITOGENESIS	10	-0.24665	-0.0058992	0.27208	0.81767	1
GOCC_GOLGI_CISTERNA	92	-0.080992	-0.0058617	0.089271	0.81786	1
BIOCARTA_AHSP_PATHWAY	9	-0.23815	-0.0054037	0.26239	0.81796	1
REACTOME_NOD1_2_SIGNALING_PATHWAY	32	-0.15137	-0.0064721	0.16677	0.81797	1
GOBP_UBIQUITIN_DEPENDENT_SMAD_PROTEIN_CATABOLIC_PROCESS	5	-0.38709	-0.0065473	0.42629	0.81807	1
GOMF_TRANSMEMBRANE_RECEPTOR_PROTEIN_SERINE_THREONINE_KINASE_ACTIVITY	17	-0.16921	-0.0052754	0.18629	0.81814	1
WP_MAMMARY_GLAND_DEVELOPMENT_PATHWAY_PUBERTY_STAGE_2_OF_4	10	-0.2412	-0.0057688	0.2655	0.81818	1
GOBP_VASCULAR_TRANSPORT	79	-0.093965	-0.0063041	0.10339	0.81829	1
GOCC_EXTRINSIC_COMPONENT_OF_EXTERNAL_SIDE_OF_PLASMA_MEMBRANE	8	-0.3138	-0.0067131	0.34509	0.8184	1
ABDELMOHSEN_ELAVL4_TARGETS	16	-0.19409	-0.0058708	0.21341	0.81844	1
GOBP_PATHWAY_RESTRICTED_SMAD_PROTEIN_PHOSPHORYLATION	59	-0.10438	-0.0060555	0.11477	0.81846	1
GOBP_REGULATION_OF_SEQUESTERING_OF_TRIGLYCERIDE	12	-0.21862	-0.0057273	0.24036	0.81846	1
GOBP_NEURAL_CREST_CELL_FATE_COMMITMENT	6	-0.38225	-0.0070824	0.42013	0.81854	1
GOBP_HISTAMINE_TRANSPORT	15	-0.21407	-0.0062696	0.23526	0.81856	1
GOCC_ENDOPLASMIC_RETICULUM_PALMITOYLTRANSFERASE_COMPLEX	7	-0.31794	-0.0063625	0.34939	0.81857	1
GOMF_SPHINGOSINE_1_PHOSPHATE_RECEPTOR_ACTIVITY	6	-0.28596	-0.0052982	0.31421	0.8186	1
GOBP_IRES_DEPENDENT_VIRAL_TRANSLATIONAL_INITIATION	10	-0.22481	-0.0053767	0.24689	0.81873	1
GOBP_CELLULAR_RESPONSE_TO_ZINC_ION	17	-0.20949	-0.0065315	0.23001	0.81879	1
GOBP_DNA_TEMPLATED_DNA_REPLICATION_MAINTENANCE_OF_FIDELITY	52	-0.099578	-0.0054243	0.10932	0.81881	1
GOBP_TETRAPYRROLE_BIOSYNTHETIC_PROCESS	31	-0.14173	-0.0059646	0.15556	0.81886	1
GOBP_NEGATIVE_REGULATION_OF_CHEMOKINE_MEDIATED_SIGNALING_PATHWAY	5	-0.41693	-0.0070521	0.45757	0.81889	1
GOBP_MESENCHYMAL_CELL_DIFFERENTIATION	224	-0.056561	-0.0063631	0.062025	0.81909	1
REACTOME_SYNTHESIS_OF_GDP_MANNOSE	5	-0.26199	-0.0044314	0.2872	0.81917	1
REN_ALVEOLAR_RHABDOMYOSARCOMA_DN	361	-0.042719	-0.0060767	0.046822	0.81921	1
BYSTRYKH_HEMATOPOIESIS_STEM_CELL_FLI1	7	-0.26898	-0.0053828	0.29477	0.81924	1
WP_EBSTEINBARR_VIRUS_LMP1_SIGNALING	15	-0.21995	-0.0064419	0.24099	0.8193	1
REACTOME_FRUCTOSE_METABOLISM	7	-0.30848	-0.0061733	0.33788	0.81937	1
YUAN_ZNF143_PARTNERS	20	-0.16337	-0.0055241	0.17892	0.81939	1
REACTOME_INTERACTION_BETWEEN_L1_AND_ANKYRINS	30	-0.15684	-0.0064935	0.17169	0.8195	1
LENAOUR_DENDRITIC_CELL_MATURATION_DN	103	-0.080355	-0.0061514	0.087896	0.81969	1
GOMF_PROTEIN_BINDING_INVOLVED_IN_HETEROTYPIC_CELL_CELL_ADHESION	12	-0.27633	-0.0072394	0.30217	0.81976	1
GOBP_COBALAMIN_TRANSPORT	9	-0.27631	-0.0062694	0.30213	0.81977	1
WP_INTEGRINMEDIATED_CELL_ADHESION	91	-0.080493	-0.0057939	0.088019	0.81977	1
WP_COMPLEMENT_SYSTEM	81	-0.089685	-0.0060923	0.098029	0.81986	1
PARK_OSTEOBLAST_DIFFERENTIATION_BY_PHENYLAMIL_UP	12	-0.22567	-0.0059122	0.2464	0.82012	1
WP_BENZOAPYRENE_METABOLISM	9	-0.26117	-0.0059261	0.28517	0.82012	1
GOBP_HISTIDINE_METABOLIC_PROCESS	10	-0.22832	-0.0054608	0.24923	0.82019	1
GOBP_REGULATION_OF_CENTRIOLE_REPLICATION	22	-0.16982	-0.0060224	0.18534	0.82023	1
BURTON_ADIPOGENESIS_PEAK_AT_16HR	38	-0.12832	-0.0059779	0.13997	0.82037	1
SIMBULAN_UV_RESPONSE_NORMAL_DN	26	-0.16343	-0.0062996	0.17825	0.82038	1
GOBP_ETHER_METABOLIC_PROCESS	23	-0.16213	-0.0058787	0.17678	0.82046	1
GOBP_REGULATION_OF_OSTEOBLAST_DIFFERENTIATION	110	-0.079968	-0.0063251	0.087187	0.82047	1
REACTOME_AZATHIOPRINE_ADME	22	-0.17491	-0.0062026	0.19055	0.82065	1
GOBP_URINARY_TRACT_SMOOTH_MUSCLE_CONTRACTION	10	-0.25852	-0.0061829	0.28158	0.82071	1
GOMF_VASCULAR_ENDOTHELIAL_GROWTH_FACTOR_RECEPTOR_BINDING	13	-0.22827	-0.0062241	0.24859	0.82074	1
GOBP_REGULATION_OF_GOLGI_TO_PLASMA_MEMBRANE_PROTEIN_TRANSPORT	9	-0.26411	-0.0059927	0.28754	0.82082	1
GOBP_CELLULAR_CARBOHYDRATE_CATABOLIC_PROCESS	39	-0.12319	-0.0058138	0.13409	0.82088	1
GOBP_POSITIVE_REGULATION_OF_HEMOGLOBIN_BIOSYNTHETIC_PROCESS	4	-0.36336	-0.0054972	0.39509	0.82113	1
GOBP_TEMPERATURE_HOMEOSTASIS	165	-0.064144	-0.006204	0.069728	0.82119	1
GOMF_LIPASE_ACTIVITY	122	-0.073977	-0.00616	0.080412	0.8212	1
GOCC_HIPPOCAMPAL_MOSSY_FIBER_TO_CA3_SYNAPSE	40	-0.13075	-0.0062488	0.14206	0.82131	1
GOBP_REGULATION_OF_LIGASE_ACTIVITY	9	-0.2213	-0.0050214	0.24041	0.82134	1
LIAN_NEUTROPHIL_GRANULE_CONSTITUENTS	21	-0.169	-0.0058554	0.18358	0.82136	1
ODONNELL_TFRC_TARGETS_UP	315	-0.045514	-0.0060559	0.049433	0.8214	1
GOBP_BASEMENT_MEMBRANE_ASSEMBLY	9	-0.26046	-0.0059099	0.28283	0.82145	1
GOMF_EXCITATORY_EXTRACELLULAR_LIGAND_GATED_MONOATOMIC_ION_CHANNEL_ACTIVITY	29	-0.14627	-0.005954	0.15876	0.82155	1
GOBP_PURINE_DEOXYRIBONUCLEOTIDE_CATABOLIC_PROCESS	9	-0.25965	-0.0058916	0.28176	0.82161	1
WP_BURN_WOUND_HEALING	88	-0.087712	-0.0062092	0.095149	0.82169	1
GOMF_MAP_KINASE_KINASE_KINASE_KINASE_ACTIVITY	5	-0.37215	-0.0062947	0.40342	0.82186	1
GOMF_MECHANOSENSITIVE_MONOATOMIC_ION_CHANNEL_ACTIVITY	16	-0.20404	-0.0061718	0.22113	0.82191	1
GOMF_INTRAMEMBRANE_LIPID_TRANSPORTER_ACTIVITY	41	-0.12804	-0.0061952	0.13875	0.82193	1
GOMF_ATPASE_COUPLED_INTRAMEMBRANE_LIPID_TRANSPORTER_ACTIVITY	26	-0.15946	-0.0061469	0.17276	0.822	1
GOCC_RNA_POLYMERASE_II_HOLOENZYME	70	-0.10155	-0.0064151	0.11001	0.82202	1
GOCC_RETROMER_COMPLEX	11	-0.23177	-0.0058135	0.25106	0.82203	1
GOBP_POSITIVE_REGULATION_OF_PENILE_ERECTION	4	-0.47416	-0.0071735	0.51361	0.82204	1
WENG_POR_TARGETS_GLOBAL_DN	23	-0.16409	-0.0059496	0.17754	0.82232	1
GOBP_PROTEIN_K48_LINKED_DEUBIQUITINATION	25	-0.16802	-0.0063511	0.18175	0.82237	1
GOBP_CELLULAR_RESPONSE_TO_STEROL	18	-0.18379	-0.005896	0.19879	0.82239	1
GOBP_T_TUBULE_ORGANIZATION	6	-0.38892	-0.0072059	0.42063	0.82241	1
HOOI_ST7_TARGETS_DN	101	-0.082028	-0.0062186	0.088698	0.82246	1
GOBP_REGULATION_OF_MIRNA_CATABOLIC_PROCESS	5	-0.34491	-0.005834	0.37291	0.82249	1
REACTOME_INTERLEUKIN_1_SIGNALING	103	-0.07819	-0.0059857	0.084531	0.82251	1
ZHANG_TARGETS_OF_EWSR1_FLI1_FUSION	75	-0.093524	-0.0061144	0.1011	0.82252	1
MARIADASON_RESPONSE_TO_BUTYRATE_SULINDAC_6	41	-0.13056	-0.0063173	0.14105	0.82268	1
GOBP_INTESTINAL_EPITHELIAL_CELL_MATURATION	5	-0.32222	-0.0054502	0.34807	0.8227	1
GOBP_COPII_COATED_VESICLE_CARGO_LOADING	15	-0.17862	-0.0052314	0.19293	0.82272	1
DANG_MYC_TARGETS_DN	26	-0.1552	-0.0059823	0.16762	0.82273	1
GOCC_CALCITONIN_FAMILY_RECEPTOR_COMPLEX	5	-0.35636	-0.0060275	0.38455	0.82295	1
GOBP_NEGATIVE_REGULATION_OF_CYTOKINE_PRODUCTION_INVOLVED_IN_INFLAMMATORY_RESPONSE	18	-0.17882	-0.0057368	0.19296	0.82297	1
NAKAMURA_METASTASIS_MODEL_UP	37	-0.12872	-0.0059174	0.13889	0.82297	1
GOBP_REGULATION_OF_VASCULAR_ASSOCIATED_SMOOTH_MUSCLE_CONTRACTION	8	-0.35486	-0.0075916	0.38289	0.82298	1
REACTOME_REGULATION_OF_SIGNALING_BY_NODAL	10	-0.2178	-0.005209	0.23498	0.82299	1
HALMOS_CEBPA_TARGETS_DN	37	-0.13246	-0.0060893	0.14291	0.823	1
PID_NETRIN_PATHWAY	31	-0.15361	-0.0064645	0.1657	0.82304	1
GOBP_POSITIVE_REGULATION_OF_INCLUSION_BODY_ASSEMBLY	4	-0.41123	-0.0062216	0.44351	0.82309	1
GOCC_CHOLINERGIC_SYNAPSE	10	-0.27092	-0.0064796	0.29212	0.82314	1
GOBP_POSITIVE_REGULATION_OF_SEQUESTERING_OF_TRIGLYCERIDE	7	-0.28321	-0.0056675	0.30524	0.82324	1
GOCC_VACUOLE	733	-0.030169	-0.0060483	0.032516	0.82324	1
WP_DISORDERS_OF_FOLATE_METABOLISM_AND_TRANSPORT	19	-0.15979	-0.0052664	0.17221	0.82325	1
GOMF_DIHYDROPYRIMIDINASE_ACTIVITY	6	-0.36355	-0.0067358	0.39173	0.8233	1
GOBP_REGULATION_OF_RIBOSOME_BIOGENESIS	5	-0.30049	-0.0050825	0.32377	0.82331	1
BIOCARTA_FMLP_PATHWAY	31	-0.13488	-0.0056765	0.14531	0.82335	1
GOBP_NEGATIVE_REGULATION_OF_PHOSPHATIDYLINOSITOL_3_KINASE_SIGNALING	11	-0.22497	-0.0056429	0.24232	0.82339	1
GOMF_PEPTIDE_HORMONE_BINDING	44	-0.13234	-0.006633	0.14255	0.8234	1
BIOCARTA_EGFR_SMRTE_PATHWAY	11	-0.2765	-0.0069356	0.29781	0.82341	1
GOCC_R2TP_COMPLEX	5	-0.35268	-0.0059653	0.37985	0.82341	1
REACTOME_MRNA_DECAY_BY_5_TO_3_EXORIBONUCLEASE	13	-0.2285	-0.0062306	0.2461	0.82341	1
BIOCARTA_VITCB_PATHWAY	8	-0.29136	-0.0062331	0.31367	0.82352	1
GOBP_GLYCOSAMINOGLYCAN_CATABOLIC_PROCESS	27	-0.15513	-0.0060937	0.167	0.82354	1
MORI_PLASMA_CELL_UP	48	-0.1165	-0.0060978	0.12541	0.82354	1
MEINHOLD_OVARIAN_CANCER_LOW_GRADE_DN	19	-0.17912	-0.0059037	0.19281	0.82356	1
GOBP_RESPONSE_TO_UV	138	-0.066204	-0.0058604	0.071199	0.82377	1
SWEET_KRAS_TARGETS_UP	76	-0.10146	-0.0066769	0.1091	0.82379	1
NIKOLSKY_BREAST_CANCER_19P13_AMPLICON	5	-0.61531	-0.010408	0.66155	0.82383	1
FIGUEROA_AML_METHYLATION_CLUSTER_6_DN	30	-0.14562	-0.0060287	0.15654	0.82387	1
WP_NANOPARTICLEMEDIATED_ACTIVATION_OF_RECEPTOR_SIGNALING	26	-0.15819	-0.0060979	0.17005	0.82388	1
REACTOME_REGULATION_OF_INNATE_IMMUNE_RESPONSES_TO_CYTOSOLIC_DNA	15	-0.19563	-0.0057296	0.21028	0.8239	1
REACTOME_HYALURONAN_METABOLISM	17	-0.1732	-0.0054	0.18612	0.82396	1
GOMF_XMP_5_NUCLEOSIDASE_ACTIVITY	6	-0.315	-0.0058364	0.33841	0.82402	1
GOMF_U1_SNRNP_BINDING	6	-0.39269	-0.0072759	0.42177	0.82408	1
PID_VEGF_VEGFR_PATHWAY	9	-0.30852	-0.0070005	0.33137	0.82408	1
GOBP_AXON_CHOICE_POINT_RECOGNITION	6	-0.38779	-0.007185	0.41623	0.82424	1
GOBP_NEGATIVE_REGULATION_OF_RIG_I_SIGNALING_PATHWAY	8	-0.33456	-0.0071574	0.35905	0.82428	1
GOBP_RESPONSE_TO_OZONE	6	-0.37151	-0.0068834	0.39855	0.82436	1
GOBP_REGULATION_OF_BONE_DEVELOPMENT	8	-0.25969	-0.0055555	0.27855	0.8244	1
GOBP_PHENOTYPIC_SWITCHING	6	-0.30687	-0.0056857	0.32905	0.82448	1
GOBP_POSITIVE_REGULATION_OF_GLIAL_CELL_DIFFERENTIATION	38	-0.15356	-0.0071535	0.16464	0.8245	1
GOBP_NEGATIVE_REGULATION_OF_PEPTIDASE_ACTIVITY	196	-0.061305	-0.0064565	0.065723	0.82452	1
TSUNODA_CISPLATIN_RESISTANCE_DN	41	-0.12904	-0.0062438	0.13833	0.82454	1
GOMF_DINUCLEOTIDE_PHOSPHATASE_ACTIVITY	7	-0.32321	-0.0064682	0.34636	0.82462	1
REACTOME_TRAFFICKING_OF_MYRISTOYLATED_PROTEINS_TO_THE_CILIUM	4	-0.30526	-0.0046183	0.32713	0.82462	1
GOBP_ESTABLISHMENT_OF_PROTEIN_LOCALIZATION_TO_MEMBRANE	236	-0.048591	-0.0056091	0.052015	0.82489	1
GOBP_NEGATIVE_REGULATION_OF_INTERLEUKIN_13_PRODUCTION	5	-0.33526	-0.0056707	0.35882	0.82493	1
GOBP_ERBB2_ERBB4_SIGNALING_PATHWAY	5	-0.38087	-0.0064421	0.40742	0.82506	1
GOBP_REGULATION_OF_SALIVA_SECRETION	8	-0.38182	-0.0081684	0.40836	0.8251	1
LEI_MYB_TARGETS	275	-0.0489	-0.0060864	0.052298	0.82511	1
GOMF_O_METHYLTRANSFERASE_ACTIVITY	19	-0.19023	-0.0062696	0.2034	0.82516	1
SESTO_RESPONSE_TO_UV_C7	65	-0.098682	-0.0060078	0.10543	0.82534	1
WANG_BARRETTS_ESOPHAGUS_AND_ESOPHAGUS_CANCER_UP	18	-0.21014	-0.0067413	0.22449	0.82537	1
GOBP_NUCLEOBASE_CONTAINING_SMALL_MOLECULE_CATABOLIC_PROCESS	27	-0.17451	-0.0068547	0.18637	0.82545	1
GOBP_PARATHYROID_GLAND_DEVELOPMENT	6	-0.34879	-0.0064624	0.3724	0.82551	1
GOBP_ORGANIC_CYCLIC_COMPOUND_CATABOLIC_PROCESS	448	-0.038236	-0.0060436	0.040809	0.8256	1
GOMF_LYSOZYME_ACTIVITY	8	-0.30347	-0.0064922	0.3239	0.8256	1
REACTOME_MYD88_INDEPENDENT_TLR4_CASCADE	100	-0.082301	-0.0062085	0.087776	0.82577	1
TIAN_TNF_SIGNALING_VIA_NFKB	23	-0.17651	-0.0063998	0.18825	0.82577	1
GOMF_PHOSPHATIDYLSERINE_FLOPPASE_ACTIVITY	8	-0.31175	-0.0066693	0.33247	0.82578	1
GOBP_POSITIVE_REGULATION_OF_ALPHA_BETA_T_CELL_DIFFERENTIATION	43	-0.14236	-0.0070535	0.15178	0.82585	1
GOBP_SULFUR_AMINO_ACID_BIOSYNTHETIC_PROCESS	16	-0.1835	-0.0055505	0.19564	0.82586	1
ZHU_SKIL_TARGETS_UP	19	-0.19715	-0.0064978	0.21015	0.82591	1
GOMF_PHOSPHATIDYLINOSITOL_3_PHOSPHATE_BINDING	42	-0.12823	-0.0062796	0.13667	0.82595	1
GOMF_PROTEIN_GLUTAMIC_ACID_LIGASE_ACTIVITY	9	-0.29972	-0.0068006	0.31941	0.82596	1
GOBP_RESPONSE_TO_VITAMIN_A	17	-0.20097	-0.0062659	0.21415	0.82599	1
GOBP_REGULATION_OF_LIPOPROTEIN_METABOLIC_PROCESS	17	-0.18471	-0.0057587	0.19677	0.82604	1
GOBP_POSITIVE_REGULATION_OF_ENDOTHELIAL_CELL_PROLIFERATION	88	-0.086072	-0.0060931	0.091689	0.82606	1
BIOCARTA_TNFR1_PATHWAY	26	-0.14668	-0.0056539	0.15623	0.82609	1
KEGG_P53_SIGNALING_PATHWAY	62	-0.1008	-0.0059942	0.10735	0.82612	1
RUTELLA_RESPONSE_TO_HGF_VS_CSF2RB_AND_IL4_DN	219	-0.056978	-0.006339	0.060663	0.82619	1
GOBP_SKELETAL_MUSCLE_CONTRACTION	36	-0.13146	-0.0059613	0.13996	0.8262	1
HE_PTEN_TARGETS_UP	16	-0.21732	-0.0065734	0.23131	0.82626	1
REACTOME_INHIBITION_OF_REPLICATION_INITIATION_OF_DAMAGED_DNA_BY_RB1_E2F1	11	-0.26799	-0.0067221	0.28524	0.82626	1
GOBP_COMPLEMENT_ACTIVATION_LECTIN_PATHWAY	10	-0.24185	-0.0057842	0.25727	0.8264	1
REACTOME_ION_TRANSPORT_BY_P_TYPE_ATPASES	50	-0.12391	-0.0066192	0.1318	0.82642	1
GOBP_NEGATIVE_REGULATION_OF_ENDOPEPTIDASE_ACTIVITY	132	-0.075256	-0.0065164	0.080004	0.82655	1
GOMF_PHOSPHATIDYLINOSITOL_4_PHOSPHATE_BINDING	28	-0.14978	-0.0059913	0.15922	0.82657	1
GOCC_HFE_TRANSFERRIN_RECEPTOR_COMPLEX	8	-0.25711	-0.0055003	0.27323	0.82664	1
GOBP_GLUTATHIONE_TRANSPORT	9	-0.33388	-0.0075757	0.35479	0.82665	1
GOBP_FOREBRAIN_NEURON_DIFFERENTIATION	36	-0.1504	-0.00682	0.15981	0.82667	1
GOMF_FLIPPASE_ACTIVITY	15	-0.2102	-0.0061562	0.22328	0.82675	1
GOBP_AMACRINE_CELL_DIFFERENTIATION	11	-0.26301	-0.0065973	0.27936	0.82676	1
WP_DYRK1A	56	-0.10441	-0.0059016	0.11089	0.82677	1
GOBP_GANGLION_DEVELOPMENT	16	-0.2159	-0.0065304	0.22922	0.82687	1
REACTOME_BIOSYNTHESIS_OF_MARESINS	8	-0.30367	-0.0064965	0.32237	0.8269	1
GOMF_PROTON_TRANSPORTING_ATP_SYNTHASE_ACTIVITY_ROTATIONAL_MECHANISM	12	-0.21156	-0.0055426	0.22458	0.82691	1
GOMF_C_PALMITOYLTRANSFERASE_ACTIVITY	5	-0.41367	-0.0069969	0.43903	0.82695	1
GOBP_CARDIAC_CHAMBER_DEVELOPMENT	155	-0.069402	-0.0065077	0.073651	0.82698	1
REACTOME_DEFECTS_OF_CONTACT_ACTIVATION_SYSTEM_CAS_AND_KALLIKREIN_KININ_SYSTEM_KKS	12	-0.23601	-0.0061831	0.25043	0.82701	1
GOBP_PYRIMIDINE_NUCLEOSIDE_MONOPHOSPHATE_METABOLIC_PROCESS	20	-0.16174	-0.005469	0.17145	0.82725	1
BIOCARTA_ALK_PATHWAY	34	-0.14702	-0.0064792	0.15574	0.8274	1
GOBP_POSITIVE_REGULATION_OF_BLOOD_VESSEL_ENDOTHELIAL_CELL_PROLIFERATION_INVOLVED_IN_SPROUTING_ANGIOGENESIS	8	-0.32829	-0.0070231	0.34777	0.8274	1
CROONQUIST_IL6_DEPRIVATION_UP	16	-0.24465	-0.0074001	0.25915	0.82742	1
GOBP_SIGNAL_TRANSDUCTION_INVOLVED_IN_REGULATION_OF_GENE_EXPRESSION	22	-0.18103	-0.0064199	0.19176	0.82742	1
GOCC_CHYLOMICRON	12	-0.24411	-0.0063951	0.25843	0.82756	1
REACTOME_SIGNALING_BY_FGFR4_IN_DISEASE	11	-0.23563	-0.0059104	0.24944	0.82757	1
GOBP_VITAMIN_B6_METABOLIC_PROCESS	5	-0.44844	-0.007585	0.47461	0.82763	1
WP_MAMMARY_GLAND_DEVELOPMENT_PATHWAY_INVOLUTION_STAGE_4_OF_4	8	-0.28685	-0.0061366	0.30303	0.82807	1
IGARASHI_ATF4_TARGETS_DN	91	-0.095188	-0.0068517	0.10053	0.82813	1
FARMER_BREAST_CANCER_APOCRINE_VS_BASAL	282	-0.048404	-0.0060996	0.051096	0.82825	1
REACTOME_SYNTHESIS_OF_KETONE_BODIES	8	-0.27549	-0.0058935	0.29079	0.82826	1
GOBP_FEVER_GENERATION	10	-0.2873	-0.0068714	0.3032	0.82832	1
GOBP_DNA_INTEGRATION	8	-0.3647	-0.0078021	0.38465	0.82846	1
GOBP_NUCLEOTIDE_SUGAR_BIOSYNTHETIC_PROCESS	17	-0.1808	-0.0056369	0.19059	0.82859	1
GOBP_NOTCH_RECEPTOR_PROCESSING	8	-0.27073	-0.0057918	0.28538	0.8286	1
PURBEY_TARGETS_OF_CTBP1_AND_SATB1_UP	65	-0.1028	-0.0062583	0.10835	0.82861	1
BLANCO_MELO_BRONCHIAL_EPITHELIAL_CELLS_INFLUENZA_A_DEL_NS1_INFECTION_UP	547	-0.036233	-0.0063098	0.038176	0.82871	1
GOBP_PROTOPORPHYRINOGEN_IX_BIOSYNTHETIC_PROCESS	8	-0.26759	-0.0057245	0.28194	0.82871	1
MEISSNER_BRAIN_HCP_WITH_H3K4ME3_AND_H3K27ME3	978	-0.028819	-0.0066248	0.030363	0.82872	1
REACTOME_HYDROLYSIS_OF_LPC	9	-0.33527	-0.0076072	0.35316	0.82876	1
GOMF_DYNEIN_INTERMEDIATE_CHAIN_BINDING	35	-0.13593	-0.0060778	0.14319	0.82877	1
GOBP_MITOCHONDRIAL_ELECTRON_TRANSPORT_NADH_TO_UBIQUINONE	39	-0.13881	-0.0065509	0.14619	0.82882	1
KOKKINAKIS_METHIONINE_DEPRIVATION_96HR_DN	64	-0.10353	-0.0062544	0.10902	0.82885	1
IWANAGA_CARCINOGENESIS_BY_KRAS_PTEN_DN	320	-0.046105	-0.0061821	0.048531	0.82894	1
REACTOME_TELOMERE_EXTENSION_BY_TELOMERASE	21	-0.16097	-0.0055773	0.16901	0.82955	1
GOMF_CENTROMERIC_DNA_BINDING	5	-0.30563	-0.0051695	0.32048	0.82987	1
GOBP_REGULATION_OF_LYMPHOCYTE_MEDIATED_IMMUNITY	154	-0.06828	-0.006382	0.071588	0.8299	1
ELLWOOD_MYC_TARGETS_DN	41	-0.13226	-0.0063995	0.13863	0.82997	1
WP_INTERACTIONS_BETWEEN_IMMUNE_CELLS_AND_MICRORNAS_IN_TUMOR_MICROENVIRONMENT	23	-0.1833	-0.0066462	0.19211	0.82999	1
GOBP_REGULATION_OF_MITOCHONDRIAL_FISSION	27	-0.14237	-0.0055923	0.14919	0.83002	1
GOBP_REGULATION_OF_PROGRAMMED_NECROTIC_CELL_DEATH	25	-0.14474	-0.0054711	0.15166	0.83005	1
REACTOME_VLDL_ASSEMBLY	5	-0.40885	-0.0069153	0.42828	0.83011	1
REACTOME_CYTOSOLIC_IRON_SULFUR_CLUSTER_ASSEMBLY	11	-0.21875	-0.005487	0.22898	0.83028	1
GOBP_NEGATIVE_REGULATION_OF_SMOOTH_MUSCLE_CELL_DIFFERENTIATION	13	-0.2072	-0.0056497	0.21685	0.83033	1
PETROVA_ENDOTHELIUM_LYMPHATIC_VS_BLOOD_UP	122	-0.076455	-0.0063664	0.080009	0.83035	1
GOBP_PHOSPHATIDYLETHANOLAMINE_BIOSYNTHETIC_PROCESS	8	-0.23506	-0.0050286	0.24598	0.83036	1
WP_22Q112_COPY_NUMBER_VARIATION_SYNDROME	105	-0.089727	-0.0069348	0.093862	0.83044	1
WP_GPCRS_CLASS_A_RHODOPSINLIKE	199	-0.064126	-0.0068046	0.067082	0.83044	1
KINNEY_DNMT1_METHYLATION_TARGETS	11	-0.25346	-0.0063577	0.26494	0.83063	1
GOBP_PEPTIDYL_LYSINE_METHYLATION	107	-0.078008	-0.0060859	0.081528	0.83066	1
DORN_ADENOVIRUS_INFECTION_32HR_DN	35	-0.13329	-0.0059595	0.13929	0.83068	1
GOMF_TRANSFERASE_ACTIVITY_TRANSFERRING_NITROGENOUS_GROUPS	23	-0.18015	-0.006532	0.18826	0.83069	1
GOBP_NEGATIVE_REGULATION_OF_SPHINGOLIPID_BIOSYNTHETIC_PROCESS	5	-0.35654	-0.0060305	0.37248	0.83076	1
GOBP_CERAMIDE_BIOSYNTHETIC_PROCESS	66	-0.11156	-0.0068435	0.11652	0.83082	1
REACTOME_CREATION_OF_C4_AND_C2_ACTIVATORS	13	-0.24465	-0.0066708	0.25552	0.83082	1
GOBP_PROTEIN_LOCALIZATION_TO_PRESYNAPSE	9	-0.26204	-0.0059457	0.27367	0.83083	1
SHAFFER_IRF4_TARGETS_IN_PLASMA_CELL_VS_MATURE_B_LYMPHOCYTE	57	-0.11662	-0.0066503	0.1218	0.83083	1
GOBP_COCHLEA_MORPHOGENESIS	21	-0.1793	-0.0062123	0.18725	0.83084	1
GOMF_1_ALKYL_2_ACETYLGLYCEROPHOSPHOCHOLINE_ESTERASE_ACTIVITY	8	-0.33652	-0.0071992	0.35144	0.83085	1
GOBP_PHAGOSOME_MATURATION	24	-0.16298	-0.0060364	0.1702	0.83086	1
ZHANG_RESPONSE_TO_CANTHARIDIN_UP	14	-0.22973	-0.0065002	0.23984	0.83091	1
GOBP_NUCLEOSIDE_TRIPHOSPHATE_BIOSYNTHETIC_PROCESS	107	-0.077176	-0.006021	0.080573	0.83092	1
GOBP_L_LYSINE_TRANSPORT	8	-0.3408	-0.0072908	0.35573	0.83097	1
GOBP_MUSCLE_CELL_APOPTOTIC_PROCESS	66	-0.10258	-0.0062928	0.10706	0.831	1
GOBP_REGULATION_OF_SOMATIC_STEM_CELL_POPULATION_MAINTENANCE	9	-0.34617	-0.0078547	0.3612	0.83106	1
RAGHAVACHARI_PLATELET_SPECIFIC_GENES	59	-0.11017	-0.0063909	0.11493	0.83109	1
GOBP_MRNA_5_SPLICE_SITE_RECOGNITION	5	-0.49861	-0.0084336	0.52011	0.83113	1
GOBP_DNA_REPLICATION_CHECKPOINT_SIGNALING	18	-0.22946	-0.0073611	0.23934	0.83114	1
REACTOME_SYNTHESIS_OF_LIPOXINS_LX	6	-0.32113	-0.0059499	0.33485	0.83122	1
GOBP_NEGATIVE_REGULATION_OF_NUCLEOTIDE_METABOLIC_PROCESS	21	-0.17762	-0.0061543	0.18517	0.83128	1
REACTOME_VIRAL_MESSENGER_RNA_SYNTHESIS	41	-0.12232	-0.0059184	0.12751	0.83129	1
GLINSKY_CANCER_DEATH_UP	5	-0.36938	-0.0062478	0.38457	0.83159	1
MIKKELSEN_ES_ICP_WITH_H3K4ME3	624	-0.033094	-0.0061415	0.034447	0.83165	1
CHIANG_LIVER_CANCER_SUBCLASS_POLYSOMY7_UP	64	-0.10651	-0.0064344	0.11084	0.83169	1
WP_OLIGODENDROCYTE_SPECIFICATION_AND_DIFFERENTIATION_LEADING_TO_MYELIN_COMPONENTS_FOR_CNS	25	-0.19083	-0.0072133	0.19846	0.83186	1
GOBP_RESPONSE_TO_CARBOHYDRATE	198	-0.059204	-0.0062667	0.061567	0.83187	1
GOMF_POTASSIUM_PROTON_ANTIPORTER_ACTIVITY	12	-0.26373	-0.0069093	0.27426	0.83187	1
WP_APOPTOSIS	74	-0.093611	-0.0060792	0.097286	0.83202	1
GOBP_REGULATION_OF_AMINO_ACID_TRANSPORT	37	-0.13912	-0.0063954	0.14458	0.83203	1
REACTOME_SODIUM_PROTON_EXCHANGERS	7	-0.34261	-0.0068564	0.35595	0.8321	1
POMEROY_MEDULLOBLASTOMA_DESMOPLASIC_VS_CLASSIC_DN	51	-0.11431	-0.0061667	0.11863	0.83235	1
GOBP_ANTIMICROBIAL_HUMORAL_IMMUNE_RESPONSE_MEDIATED_BY_ANTIMICROBIAL_PEPTIDE	59	-0.11695	-0.0067847	0.12136	0.8324	1
GOBP_ALLANTOIN_METABOLIC_PROCESS	9	-0.29263	-0.0066399	0.30329	0.83269	1
MATZUK_MALE_REPRODUCTION_SERTOLI	25	-0.15991	-0.0060446	0.16571	0.83273	1
REACTOME_DEATH_RECEPTOR_SIGNALING	130	-0.07659	-0.0065819	0.079324	0.83286	1
GOMF_RNA_POLYMERASE_II_CORE_PROMOTER_SEQUENCE_SPECIFIC_DNA_BINDING	15	-0.2087	-0.0061123	0.21609	0.83291	1
KEGG_PATHWAYS_IN_CANCER	292	-0.050792	-0.0065111	0.052578	0.83298	1
MORI_IMMATURE_B_LYMPHOCYTE_DN	83	-0.088994	-0.0061192	0.092117	0.833	1
GOBP_RECEPTOR_CATABOLIC_PROCESS	26	-0.17462	-0.0067311	0.18074	0.83301	1
GOBP_REGULATION_OF_LEUKOCYTE_MIGRATION	193	-0.062021	-0.0064824	0.064159	0.83314	1
GOMF_MAGNESIUM_ION_BINDING	204	-0.056854	-0.0061074	0.058809	0.83316	1
GOBP_ORGANONITROGEN_COMPOUND_CATABOLIC_PROCESS	1203	-0.02481	-0.0062821	0.025649	0.8333	1
GOBP_CEREBELLAR_CORTEX_FORMATION	23	-0.18708	-0.0067832	0.19339	0.83331	1
GOBP_GENOMIC_IMPRINTING	10	-0.23318	-0.0055769	0.24095	0.83341	1
GOMF_ICOSANOID_BINDING	6	-0.33537	-0.0062138	0.34644	0.83348	1
GOBP_REGULATION_OF_SIGNALING_RECEPTOR_ACTIVITY	140	-0.074995	-0.0066862	0.077466	0.8335	1
GOBP_POSITIVE_REGULATION_OF_T_HELPER_1_TYPE_IMMUNE_RESPONSE	18	-0.19161	-0.0061469	0.19791	0.83351	1
GYORFFY_DOXORUBICIN_RESISTANCE	32	-0.14001	-0.0059865	0.14456	0.83361	1
REACTOME_RAC1_GTPASE_CYCLE	166	-0.067607	-0.0065585	0.069791	0.83365	1
GOBP_PROTEIN_POLYGLUTAMYLATION	12	-0.26035	-0.0068207	0.26874	0.83367	1
GOBP_DOPAMINE_BIOSYNTHETIC_PROCESS	11	-0.28338	-0.0071081	0.29237	0.83378	1
PAPASPYRIDONOS_UNSTABLE_ATEROSCLEROTIC_PLAQUE_DN	40	-0.1551	-0.0074127	0.16	0.83381	1
SENESE_HDAC3_TARGETS_UP	442	-0.041826	-0.0065678	0.043142	0.83384	1
GOBP_ANTIMICROBIAL_HUMORAL_RESPONSE	93	-0.09797	-0.0071286	0.101	0.83397	1
RHEIN_ALL_GLUCOCORTICOID_THERAPY_DN	321	-0.04806	-0.0064541	0.049546	0.83397	1
BUCKANOVICH_T_LYMPHOCYTE_HOMING_ON_TUMOR_DN	20	-0.17359	-0.0058699	0.17894	0.834	1
WP_GASTRIC_CANCER_NETWORK_2	28	-0.15638	-0.0062553	0.16119	0.83401	1
GOBP_AMINO_ACID_BETAINE_BIOSYNTHETIC_PROCESS	5	-0.40799	-0.0069008	0.42052	0.83402	1
KEGG_PROXIMAL_TUBULE_BICARBONATE_RECLAMATION	20	-0.20586	-0.0069608	0.21218	0.83402	1
BANDRES_RESPONSE_TO_CARMUSTIN_MGMT_24HR_DN	31	-0.14799	-0.0062282	0.15253	0.83403	1
GOMF_VIRION_BINDING	11	-0.25981	-0.006517	0.26777	0.83404	1
NEMETH_INFLAMMATORY_RESPONSE_LPS_UP	67	-0.10203	-0.006306	0.10512	0.83413	1
GOMF_GROWTH_FACTOR_RECEPTOR_BINDING	128	-0.079577	-0.0067861	0.08197	0.83417	1
REACTOME_INTERLEUKIN_9_SIGNALING	7	-0.35281	-0.0070604	0.3634	0.83418	1
GOBP_REGULATION_OF_PROTEIN_DEPOLYMERIZATION	80	-0.092172	-0.0062226	0.09489	0.83431	1
IZADPANAH_STEM_CELL_ADIPOSE_VS_BONE_UP	113	-0.080685	-0.0064677	0.083062	0.83431	1
GOBP_SKELETAL_SYSTEM_DEVELOPMENT	482	-0.041	-0.0067152	0.042206	0.83432	1
GOMF_MACROMOLECULE_TRANSMEMBRANE_TRANSPORTER_ACTIVITY	25	-0.16206	-0.0061257	0.16675	0.83444	1
REACTOME_CONDENSATION_OF_PROMETAPHASE_CHROMOSOMES	11	-0.25277	-0.0063405	0.26007	0.83445	1
GOBP_HYDROGEN_SULFIDE_METABOLIC_PROCESS	5	-0.41566	-0.0070305	0.42764	0.83446	1
GOBP_CELL_SUBSTRATE_JUNCTION_DISASSEMBLY	7	-0.39409	-0.0078864	0.40537	0.83451	1
GOBP_POSITIVE_REGULATION_OF_DOPAMINE_SECRETION	6	-0.35499	-0.0065772	0.36513	0.83452	1
GOBP_UREA_METABOLIC_PROCESS	10	-0.23477	-0.0056149	0.24138	0.83461	1
GOBP_DEOXYRIBONUCLEOTIDE_BIOSYNTHETIC_PROCESS	14	-0.20916	-0.0059182	0.21496	0.83472	1
GOBP_ACROSOME_ASSEMBLY	25	-0.16192	-0.0061205	0.16632	0.83486	1
WP_T_CELL_MODULATION_IN_PANCREATIC_CANCER	43	-0.13283	-0.0065812	0.13635	0.835	1
GOBP_POSITIVE_REGULATION_OF_MEMBRANE_PROTEIN_ECTODOMAIN_PROTEOLYSIS	15	-0.22201	-0.0065022	0.22756	0.83537	1
GOBP_HEART_DEVELOPMENT	537	-0.03846	-0.0066381	0.039414	0.8354	1
GOBP_MAST_CELL_CHEMOTAXIS	11	-0.27039	-0.0067823	0.2771	0.8354	1
GOBP_REGULATION_OF_TRANSMEMBRANE_RECEPTOR_PROTEIN_SERINE_THREONINE_KINASE_SIGNALING_PATHWAY	245	-0.055826	-0.0065642	0.05721	0.83541	1
GOBP_REGULATION_OF_DNA_DUPLEX_UNWINDING	6	-0.27994	-0.0051868	0.28683	0.83546	1
REACTOME_SIGNALING_BY_EGFR_IN_CANCER	23	-0.17595	-0.0063795	0.18024	0.83551	1
GOBP_MATURE_B_CELL_DIFFERENTIATION_INVOLVED_IN_IMMUNE_RESPONSE	27	-0.17429	-0.0068461	0.17844	0.83564	1
GOBP_NEGATIVE_REGULATION_OF_CHOLESTEROL_EFFLUX	4	-0.39186	-0.0059284	0.40118	0.83565	1
GOMF_SIRNA_BINDING	8	-0.31133	-0.0066604	0.31865	0.83571	1
GOCC_COLLAGEN_TYPE_XI_TRIMER	4	-0.47996	-0.0072613	0.49111	0.83578	1
GOBP_FIBROBLAST_MIGRATION	49	-0.12709	-0.0067208	0.13001	0.83583	1
NAGY_STAGA_COMPONENTS_HUMAN	12	-0.23213	-0.0060813	0.23744	0.83586	1
BROWNE_HCMV_INFECTION_48HR_UP	165	-0.065258	-0.0063117	0.066739	0.83591	1
REACTOME_GLOBAL_GENOME_NUCLEOTIDE_EXCISION_REPAIR_GG_NER	77	-0.093046	-0.0061633	0.095144	0.83594	1
GOBP_FLOOR_PLATE_DEVELOPMENT	11	-0.22828	-0.0057261	0.23334	0.83603	1
ENGELMANN_CANCER_PROGENITORS_DN	50	-0.10957	-0.0058528	0.11191	0.83623	1
GOBP_REGULATION_OF_STORE_OPERATED_CALCIUM_CHANNEL_ACTIVITY	8	-0.28785	-0.006158	0.29383	0.83636	1
GOMF_CARBOHYDRATE_DERIVATIVE_TRANSMEMBRANE_TRANSPORTER_ACTIVITY	46	-0.12601	-0.0064573	0.12862	0.83639	1
GOBP_ASTROCYTE_DIFFERENTIATION	73	-0.10557	-0.0068097	0.10772	0.83647	1
GOBP_ICOSANOID_BIOSYNTHETIC_PROCESS	48	-0.12223	-0.006398	0.12468	0.83654	1
BAKKER_FOXO3_TARGETS_DN	148	-0.073389	-0.0067258	0.074841	0.8366	1
MARTINEZ_RB1_TARGETS_UP	621	-0.033138	-0.0061355	0.033778	0.83672	1
GOBP_REGULATION_OF_STEROID_BIOSYNTHETIC_PROCESS	64	-0.10696	-0.0064613	0.10901	0.83674	1
GOBP_CELLULAR_EXTRAVASATION	63	-0.10843	-0.0064992	0.1105	0.83676	1
GOBP_FAT_SOLUBLE_VITAMIN_METABOLIC_PROCESS	39	-0.13869	-0.006545	0.14132	0.83679	1
GOBP_INTERLEUKIN_1_PRODUCTION	94	-0.093772	-0.0068595	0.095552	0.83679	1
GOMF_ROUNDABOUT_BINDING	8	-0.31172	-0.0066686	0.31763	0.83679	1
RIZ_ERYTHROID_DIFFERENTIATION_APOBEC2	22	-0.18096	-0.0064172	0.18434	0.83686	1
GOBP_CHRONIC_INFLAMMATORY_RESPONSE	15	-0.22574	-0.0066113	0.22992	0.8369	1
GOBP_EPITHELIAL_CELL_DIFFERENTIATION	627	-0.037715	-0.0070152	0.038413	0.8369	1
QI_HYPOXIA_TARGETS_OF_HIF1A_AND_FOXA2	30	-0.16035	-0.0066387	0.16331	0.8369	1
WIEMANN_TELOMERE_SHORTENING_AND_CHRONIC_LIVER_DAMAGE_UP	10	-0.2656	-0.0063523	0.27044	0.83696	1
JINESH_BLEBBISHIELD_TO_IMMUNE_CELL_FUSION_PBSHMS_DN	333	-0.04922	-0.00673	0.05011	0.837	1
WP_MICRORNA_FOR_TARGETING_CANCER_GROWTH_AND_VASCULARIZATION_IN_GLIOBLASTOMA	7	-0.29913	-0.0059862	0.30455	0.837	1
GOBP_ATTACHMENT_OF_SPINDLE_MICROTUBULES_TO_KINETOCHORE	42	-0.13255	-0.0064909	0.13493	0.83703	1
GOBP_EPITHELIAL_CELL_MORPHOGENESIS	26	-0.16204	-0.0062462	0.16487	0.83714	1
GOCC_INNER_MITOCHONDRIAL_MEMBRANE_PROTEIN_COMPLEX	121	-0.07058	-0.0058532	0.071812	0.83715	1
GOBP_CEREBRAL_CORTEX_TANGENTIAL_MIGRATION	5	-0.45056	-0.0076209	0.45839	0.83717	1
NAGY_TFTC_COMPONENTS_HUMAN	17	-0.22663	-0.0070658	0.23054	0.8372	1
GOCC_FICOLIN_1_RICH_GRANULE_MEMBRANE	52	-0.12827	-0.0069871	0.13041	0.83732	1
GOBP_DORSAL_ROOT_GANGLION_DEVELOPMENT	7	-0.37265	-0.0074574	0.37865	0.83747	1
GOBP_PRIMITIVE_ERYTHROCYTE_DIFFERENTIATION	4	-0.44479	-0.0067292	0.45193	0.83748	1
GOBP_SECRETION	831	-0.030671	-0.0065279	0.031159	0.83752	1
REACTOME_REGULATION_OF_BACH1_ACTIVITY	11	-0.29547	-0.0074113	0.30012	0.83755	1
WP_TYROBP_CAUSAL_NETWORK_IN_MICROGLIA	53	-0.12538	-0.0068952	0.12733	0.83762	1
GOBP_POSITIVE_REGULATION_OF_ARP2_3_COMPLEX_MEDIATED_ACTIN_NUCLEATION	7	-0.30627	-0.006129	0.31097	0.83765	1
KEGG_NICOTINATE_AND_NICOTINAMIDE_METABOLISM	24	-0.16936	-0.0062725	0.17192	0.8377	1
GOBP_EPITHELIUM_DEVELOPMENT	1071	-0.028629	-0.0068675	0.029059	0.83773	1
REACTOME_CLASS_A_1_RHODOPSIN_LIKE_RECEPTORS	272	-0.056091	-0.0069438	0.056926	0.83776	1
GOBP_POSITIVE_REGULATION_OF_LYMPHOCYTE_MEDIATED_IMMUNITY	105	-0.088123	-0.0068109	0.089421	0.8378	1
GOBP_NEUROTRANSMITTER_LOADING_INTO_SYNAPTIC_VESICLE	7	-0.36823	-0.0073691	0.37352	0.83789	1
THUM_MIR21_TARGETS_HEART_DISEASE_UP	15	-0.22708	-0.0066506	0.23031	0.83792	1
GOBP_T_CELL_APOPTOTIC_PROCESS	52	-0.11663	-0.0063531	0.11824	0.838	1
GOMF_POLYOL_TRANSMEMBRANE_TRANSPORTER_ACTIVITY	10	-0.32994	-0.0078911	0.33449	0.83802	1
REACTOME_SODIUM_COUPLED_PHOSPHATE_COTRANSPORTERS	4	-0.40589	-0.0061408	0.41142	0.83806	1
GOBP_NEGATIVE_REGULATION_OF_CD4_POSITIVE_ALPHA_BETA_T_CELL_PROLIFERATION	10	-0.29895	-0.0071501	0.30297	0.83811	1
KRIEG_HYPOXIA_NOT_VIA_KDM3A	666	-0.034044	-0.0065188	0.034501	0.83811	1
GOBP_T_HELPER_1_TYPE_IMMUNE_RESPONSE	44	-0.12932	-0.0064814	0.13105	0.83812	1
GOBP_UV_PROTECTION	11	-0.23379	-0.0058642	0.23684	0.83819	1
WP_NEPHROTIC_SYNDROME	42	-0.12827	-0.0062814	0.12985	0.83838	1
BLANCO_MELO_COVID19_SARS_COV_2_POS_PATIENT_LUNG_TISSUE_UP	134	-0.072396	-0.0063157	0.073282	0.83839	1
HILLION_HMGA1B_TARGETS	76	-0.092653	-0.0060975	0.093741	0.83851	1
GOBP_NEGATIVE_REGULATION_OF_NODAL_SIGNALING_PATHWAY	4	-0.48325	-0.007311	0.48885	0.83855	1
GOBP_FAT_CELL_PROLIFERATION	11	-0.30326	-0.0076069	0.30666	0.83864	1
SWEET_LUNG_CANCER_KRAS_DN	374	-0.047302	-0.0068461	0.047812	0.83874	1
WP_TROP2_REGULATORY_SIGNALING	48	-0.12947	-0.006777	0.13083	0.83882	1
GOBP_ENDODERM_FORMATION	51	-0.13157	-0.0070981	0.13288	0.83894	1
GAUSSMANN_MLL_AF4_FUSION_TARGETS_F_DN	33	-0.15747	-0.006837	0.159	0.83899	1
GOBP_NEGATIVE_REGULATION_OF_SECONDARY_METABOLITE_BIOSYNTHETIC_PROCESS	6	-0.45183	-0.0083715	0.45624	0.83899	1
GOMF_NAD_BINDING	51	-0.11104	-0.0059903	0.11209	0.83905	1
LEIN_MEDULLA_MARKERS	77	-0.09361	-0.0062006	0.094467	0.83913	1
MEISSNER_NPC_ICP_WITH_H3K4ME3	13	-0.22452	-0.0061221	0.22658	0.83913	1
GOBP_MUSCLE_CELL_DEVELOPMENT	174	-0.065532	-0.006507	0.066127	0.83915	1
GOBP_DE_NOVO_AMP_BIOSYNTHETIC_PROCESS	8	-0.25291	-0.0054105	0.25519	0.83917	1
GOBP_T_CELL_ACTIVATION_INVOLVED_IN_IMMUNE_RESPONSE	104	-0.089793	-0.006907	0.09058	0.83923	1
GOBP_RNA_GUANINE_N7_METHYLATION	5	-0.34096	-0.0057671	0.34388	0.83927	1
GOBP_POSITIVE_REGULATION_OF_NUCLEOTIDE_BIOSYNTHETIC_PROCESS	14	-0.25861	-0.0073175	0.26082	0.83928	1
GOMF_LYSINE_N_METHYLTRANSFERASE_ACTIVITY	56	-0.11333	-0.0064056	0.11425	0.83936	1
GOBP_REGULATION_OF_LIPASE_ACTIVITY	79	-0.098089	-0.0065808	0.098842	0.83948	1
GOBP_KETONE_BODY_BIOSYNTHETIC_PROCESS	6	-0.34902	-0.0064667	0.35157	0.83957	1
GOBP_REGULATION_OF_CILIUM_BEAT_FREQUENCY	15	-0.19934	-0.0058383	0.20074	0.83964	1
GOBP_ANTEROGRADE_DENDRITIC_TRANSPORT_OF_NEUROTRANSMITTER_RECEPTOR_COMPLEX	5	-0.38146	-0.0064521	0.38398	0.83975	1
REACTOME_INTERFERON_SIGNALING	169	-0.068223	-0.0066771	0.068658	0.8398	1
GOBP_REGULATION_OF_T_HELPER_1_CELL_DIFFERENTIATION	10	-0.27328	-0.006536	0.275	0.83982	1
MARKS_HDAC_TARGETS_DN	12	-0.23031	-0.0060336	0.23174	0.83983	1
GOMF_UDP_XYLOSYLTRANSFERASE_ACTIVITY	11	-0.243	-0.0060953	0.24446	0.83989	1
WP_HYPOTHETICAL_CRANIOFACIAL_DEVELOPMENT_PATHWAY	6	-0.41639	-0.0077149	0.41887	0.8399	1
GOBP_REGULATION_OF_PROSTAGLANDIN_SECRETION	13	-0.27354	-0.0074586	0.27512	0.83994	1
GOBP_NEGATIVE_REGULATION_OF_MICROGLIAL_CELL_ACTIVATION	8	-0.27635	-0.0059119	0.27784	0.84003	1
GOBP_HIPPOCAMPAL_NEURON_APOPTOTIC_PROCESS	6	-0.37078	-0.0068699	0.37275	0.84006	1
GOBP_REGULATION_OF_AMACRINE_CELL_DIFFERENTIATION	6	-0.35166	-0.0065156	0.35325	0.84024	1
YAMANAKA_GLIOBLASTOMA_SURVIVAL_UP	10	-0.30035	-0.0071834	0.30141	0.84048	1
DELASERNA_MYOD_TARGETS_DN	49	-0.13201	-0.0069811	0.13247	0.8405	1
GOBP_REGULATION_OF_REGULATED_SECRETORY_PATHWAY	109	-0.082482	-0.0064945	0.082762	0.84052	1
GOBP_POSITIVE_REGULATION_OF_FILOPODIUM_ASSEMBLY	27	-0.17589	-0.0069092	0.17644	0.84059	1
GOBP_NUCLEOSIDE_DIPHOSPHATE_METABOLIC_PROCESS	116	-0.075587	-0.0061384	0.075819	0.8406	1
GOBP_DNA_UNWINDING_INVOLVED_IN_DNA_REPLICATION	20	-0.17112	-0.0057862	0.17163	0.84061	1
GOBP_T_CELL_DIFFERENTIATION_INVOLVED_IN_IMMUNE_RESPONSE	73	-0.10857	-0.0070031	0.10889	0.84062	1
GOBP_COMMA_SHAPED_BODY_MORPHOGENESIS	4	-0.5115	-0.0077385	0.51283	0.84071	1
GOBP_REGULATION_OF_ACUTE_INFLAMMATORY_RESPONSE_TO_ANTIGENIC_STIMULUS	9	-0.27644	-0.0062724	0.27714	0.84072	1
THUM_MIR21_TARGETS_HEART_DISEASE_DN	7	-0.36367	-0.0072777	0.36458	0.84073	1
GOMF_HISTONE_THREONINE_KINASE_ACTIVITY	8	-0.29574	-0.0063267	0.29645	0.84075	1
GOMF_BIOTIN_BINDING	5	-0.40199	-0.0067993	0.40277	0.84087	1
REACTOME_TOLL_LIKE_RECEPTOR_9_TLR9_CASCADE	98	-0.088552	-0.0066133	0.088712	0.8409	1
GOBP_REGULATION_OF_TOLL_LIKE_RECEPTOR_2_SIGNALING_PATHWAY	11	-0.28332	-0.0071066	0.28378	0.84094	1
GOBP_OXIDATIVE_DEMETHYLATION	18	-0.22043	-0.0070714	0.22069	0.84105	1
REACTOME_NONCANONICAL_ACTIVATION_OF_NOTCH3	7	-0.30111	-0.0060258	0.30142	0.84109	1
REACTOME_CD28_DEPENDENT_VAV1_PATHWAY	11	-0.23213	-0.0058226	0.23236	0.8411	1
WP_BIOMARKERS_FOR_UREA_CYCLE_DISORDERS	11	-0.23692	-0.0059428	0.23715	0.8411	1
MANNE_COVID19_ICU_VS_HEALTHY_DONOR_PLATELETS_UP	105	-0.080746	-0.0062407	0.080792	0.8412	1
REACTOME_CHOLINE_CATABOLISM	6	-0.4009	-0.0074279	0.40105	0.84125	1
GOCC_CYTOPLASMIC_SIDE_OF_LYSOSOMAL_MEMBRANE	12	-0.22111	-0.0057927	0.22114	0.8413	1
GOCC_TRANSCRIPTION_EXPORT_COMPLEX	6	-0.31551	-0.0058458	0.31524	0.84155	1
GOMF_LIPOPROTEIN_LIPASE_ACTIVITY	7	-0.32454	-0.0064947	0.32425	0.84155	1
REACTOME_STRIATED_MUSCLE_CONTRACTION	31	-0.1331	-0.0056013	0.13295	0.84159	1
GOBP_NEGATIVE_REGULATION_OF_OXIDATIVE_STRESS_INDUCED_CELL_DEATH	40	-0.13812	-0.0066012	0.13794	0.84165	1
GOBP_POSITIVE_REGULATION_OF_ORGANELLE_ASSEMBLY	75	-0.097998	-0.0064068	0.097857	0.84168	1
GOBP_TOLL_LIKE_RECEPTOR_9_SIGNALING_PATHWAY	16	-0.24708	-0.0074736	0.24664	0.84177	1
GOBP_CARBOHYDRATE_CATABOLIC_PROCESS	138	-0.070711	-0.0062594	0.070576	0.8418	1
GOMF_EXTRACELLULAR_MATRIX_PROTEIN_BINDING	5	-0.3498	-0.0059165	0.34899	0.84189	1
GOBP_POSITIVE_REGULATION_OF_CONNECTIVE_TISSUE_REPLACEMENT	3	-0.41402	-0.0054247	0.41279	0.84206	1
GOBP_ALKALOID_METABOLIC_PROCESS	7	-0.37524	-0.0075093	0.37376	0.84229	1
REACTOME_THE_FATTY_ACID_CYCLING_MODEL	4	-0.34665	-0.0052445	0.34527	0.8423	1
WP_DEGRADATION_PATHWAY_OF_SPHINGOLIPIDS_INCLUDING_DISEASES	15	-0.22615	-0.0066236	0.22524	0.84232	1
GOBP_NEGATIVE_REGULATION_OF_MIRNA_METABOLIC_PROCESS	21	-0.20799	-0.0072064	0.20713	0.84234	1
GOMF_INTRAMOLECULAR_TRANSFERASE_ACTIVITY_PHOSPHOTRANSFERASES	10	-0.25749	-0.0061583	0.25638	0.84238	1
GOCC_DENDRITIC_SHAFT	35	-0.15021	-0.0067163	0.14956	0.84239	1
MAGRANGEAS_MULTIPLE_MYELOMA_IGG_VS_IGA_DN	24	-0.1703	-0.0063076	0.16926	0.84283	1
GOBP_TYROSINE_METABOLIC_PROCESS	14	-0.24627	-0.0069683	0.24467	0.84291	1
GOBP_SPHINGOLIPID_CATABOLIC_PROCESS	28	-0.16073	-0.0064293	0.15965	0.84297	1
RICKMAN_METASTASIS_DN	225	-0.055091	-0.0062113	0.054715	0.84299	1
TORCHIA_TARGETS_OF_EWSR1_FLI1_FUSION_TOP20_DN	16	-0.21887	-0.0066204	0.21723	0.84316	1
GOBP_TELOMERE_MAINTENANCE_VIA_RECOMBINATION	14	-0.22439	-0.0063493	0.22269	0.84317	1
FOROUTAN_PRODRANK_TGFB_EMT_DN	79	-0.10152	-0.0068112	0.10074	0.84321	1
GOBP_POSITIVE_REGULATION_OF_INSULIN_SECRETION_INVOLVED_IN_CELLULAR_RESPONSE_TO_GLUCOSE_STIMULUS	26	-0.15681	-0.0060445	0.15556	0.84328	1
GOBP_VITAMIN_METABOLIC_PROCESS	97	-0.081809	-0.0060787	0.081148	0.8433	1
WP_G1_TO_S_CELL_CYCLE_CONTROL	58	-0.11273	-0.0064845	0.11181	0.84333	1
GOBP_GUANINE_NUCLEOTIDE_TRANSMEMBRANE_TRANSPORT	7	-0.36943	-0.007393	0.36638	0.84334	1
WP_TOLLLIKE_RECEPTOR_SIGNALING_PATHWAY	87	-0.096947	-0.006824	0.096133	0.84338	1
REACTOME_HDMS_DEMETHYLATE_HISTONES	24	-0.1756	-0.0065036	0.17408	0.84344	1
GOBP_RIBOSE_PHOSPHATE_METABOLIC_PROCESS	401	-0.042595	-0.0063785	0.042211	0.84353	1
GOBP_SRP_DEPENDENT_COTRANSLATIONAL_PROTEIN_TARGETING_TO_MEMBRANE_SIGNAL_SEQUENCE_RECOGNITION	4	-0.33213	-0.0050248	0.32911	0.84354	1
GOBP_GLUTAMATE_BIOSYNTHETIC_PROCESS	4	-0.41981	-0.0063512	0.4159	0.8436	1
REACTOME_REGULATION_OF_PTEN_LOCALIZATION	8	-0.31527	-0.0067447	0.31226	0.84366	1
REACTOME_SIGNALING_BY_FGFR1	46	-0.13445	-0.0068895	0.13316	0.84366	1
MARKEY_RB1_CHRONIC_LOF_DN	108	-0.08797	-0.0068949	0.087125	0.84367	1
CARRILLOREIXACH_MRS3_VS_LOWER_RISK_HEPATOBLASTOMA_DN	145	-0.078559	-0.0071269	0.077787	0.84373	1
REACTOME_SIALIC_ACID_METABOLISM	32	-0.17429	-0.0074522	0.17253	0.8438	1
GAVIN_FOXP3_TARGETS_CLUSTER_P4	93	-0.096368	-0.007012	0.09538	0.84383	1
GOBP_ANGIOTENSIN_ACTIVATED_SIGNALING_PATHWAY	12	-0.27202	-0.0071265	0.26918	0.84388	1
WP_FIBRIN_COMPLEMENT_RECEPTOR_3_SIGNALING_PATHWAY	39	-0.14585	-0.006883	0.14432	0.84388	1
GOBP_POSITIVE_REGULATION_OF_MONOCYTE_CHEMOTAXIS	18	-0.21665	-0.0069502	0.21437	0.84389	1
GOBP_POSITIVE_REGULATION_OF_SPINDLE_ASSEMBLY	7	-0.32243	-0.0064524	0.31895	0.84396	1
GOBP_MODULATION_BY_HOST_OF_SYMBIONT_CATALYTIC_ACTIVITY	4	-0.55397	-0.0083809	0.54796	0.84398	1
GOBP_SPERMATID_DIFFERENTIATION	184	-0.061251	-0.0062525	0.060578	0.84401	1
DAIRKEE_CANCER_PRONE_RESPONSE_E2	25	-0.1739	-0.0065733	0.17198	0.84402	1
GOBP_POSITIVE_REGULATION_OF_EPITHELIAL_CELL_PROLIFERATION_INVOLVED_IN_WOUND_HEALING	8	-0.27477	-0.0058783	0.27174	0.84402	1
BIOCARTA_P35ALZHEIMERS_PATHWAY	6	-0.38116	-0.0070622	0.3769	0.84406	1
LEE_LIVER_CANCER_MYC_E2F1_UP	52	-0.11588	-0.0063122	0.11457	0.84408	1
WP_PURINE_METABOLISM	11	-0.2728	-0.0068428	0.26972	0.84409	1
REACTOME_SYNTHESIS_OF_PIPS_AT_THE_GOLGI_MEMBRANE	16	-0.23552	-0.007124	0.23285	0.8441	1
GOBP_HORMONE_TRANSPORT	283	-0.053082	-0.0067008	0.052474	0.84413	1
VANTVEER_BREAST_CANCER_BRCA1_UP	30	-0.15208	-0.0062964	0.15031	0.84417	1
REACTOME_PURINE_RIBONUCLEOSIDE_MONOPHOSPHATE_BIOSYNTHESIS	11	-0.22514	-0.0056472	0.22249	0.8442	1
PID_HDAC_CLASSIII_PATHWAY	22	-0.19174	-0.0067996	0.18946	0.84424	1
GOCC_RUFFLE	168	-0.064441	-0.0062885	0.063656	0.8443	1
GOBP_REGULATION_OF_NEUROTRANSMITTER_TRANSPORT	87	-0.090345	-0.0063593	0.089234	0.84433	1
GOBP_MAMMARY_GLAND_MORPHOGENESIS	41	-0.14924	-0.007221	0.14738	0.84438	1
GOBP_HISTONE_H2A_ACETYLATION	20	-0.18716	-0.0063287	0.18475	0.84448	1
GOBP_REGULATION_OF_SUPEROXIDE_DISMUTASE_ACTIVITY	3	-0.70956	-0.009297	0.70022	0.84454	1
GOCC_PSEUDOPODIUM	14	-0.24482	-0.0069273	0.24156	0.84458	1
GOBP_RESPONSE_TO_UV_B	18	-0.21797	-0.0069927	0.21504	0.84461	1
REACTOME_PHOSPHOLIPID_METABOLISM	190	-0.062351	-0.0064665	0.061503	0.84465	1
GOMF_5_3_EXONUCLEASE_ACTIVITY	16	-0.17339	-0.0052445	0.17097	0.84473	1
GOBP_CERAMIDE_CATABOLIC_PROCESS	17	-0.2014	-0.0062791	0.19845	0.84491	1
GOBP_REGULATION_OF_HYPERSENSITIVITY	4	-0.35947	-0.0054384	0.35413	0.84496	1
BARRIER_COLON_CANCER_RECURRENCE_DN	14	-0.25256	-0.0071462	0.24877	0.84499	1
GOCC_TROPONIN_COMPLEX	6	-0.31308	-0.0058008	0.30825	0.8451	1
REACTOME_SMOOTH_MUSCLE_CONTRACTION	42	-0.13733	-0.006725	0.13515	0.8452	1
GOBP_MALE_MEIOTIC_NUCLEAR_DIVISION	50	-0.11258	-0.006014	0.11075	0.84531	1
REACTOME_HCMV_EARLY_EVENTS	81	-0.10386	-0.0070554	0.10212	0.84542	1
GOMF_CHITIN_BINDING	8	-0.27625	-0.0059098	0.27133	0.84568	1
GOBP_HEPARAN_SULFATE_PROTEOGLYCAN_CATABOLIC_PROCESS	8	-0.26734	-0.0057193	0.26256	0.8457	1
GOBP_SPINDLE_ELONGATION	13	-0.28245	-0.0077016	0.27731	0.84578	1
WANG_RESPONSE_TO_FORSKOLIN_DN	9	-0.30419	-0.006902	0.29864	0.84579	1
FARMER_BREAST_CANCER_CLUSTER_8	6	-0.39571	-0.0073317	0.38843	0.84582	1
GOBP_MICROGLIAL_CELL_MIGRATION	6	-0.34845	-0.0064561	0.34172	0.84605	1
REACTOME_PTK6_REGULATES_RHO_GTPASES_RAS_GTPASE_AND_MAP_KINASES	14	-0.21995	-0.0062236	0.2157	0.84606	1
GOBP_POSITIVE_REGULATION_OF_INTEGRIN_ACTIVATION	11	-0.26949	-0.0067599	0.2642	0.84613	1
GOBP_MITOCHONDRIAL_RESPIRASOME_ASSEMBLY	8	-0.23508	-0.0050291	0.23027	0.84634	1
GOBP_ONE_CARBON_METABOLIC_PROCESS	23	-0.14609	-0.0052971	0.14306	0.84641	1
GOBP_PURINE_NUCLEOSIDE_CATABOLIC_PROCESS	8	-0.37166	-0.0079509	0.36341	0.84676	1
GOMF_RNA_7_METHYLGUANOSINE_CAP_BINDING	12	-0.24202	-0.0063405	0.23662	0.8468	1
GOBP_REGULATION_OF_SKELETAL_MUSCLE_TISSUE_GROWTH	5	-0.56711	-0.0095922	0.55438	0.84683	1
CHARAFE_BREAST_CANCER_BASAL_VS_MESENCHYMAL_UP	110	-0.081794	-0.0064696	0.079947	0.84686	1
WP_2Q211_COPY_NUMBER_VARIATION_SYNDROME	12	-0.25022	-0.0065554	0.24448	0.84696	1
MISIAK_ANAPLASTIC_THYROID_CARCINOMA_UP	40	-0.15214	-0.0072713	0.14864	0.84697	1
BERTUCCI_INVASIVE_CARCINOMA_DUCTAL_VS_LOBULAR_DN	41	-0.13603	-0.0065818	0.13287	0.84702	1
GOMF_SULFATE_BINDING	4	-0.61711	-0.0093363	0.60279	0.84702	1
COLIN_PILOCYTIC_ASTROCYTOMA_VS_GLIOBLASTOMA_DN	27	-0.17557	-0.0068966	0.17129	0.84732	1
GHO_ATF5_TARGETS_DN	15	-0.21812	-0.0063884	0.21269	0.84744	1
GOBP_POSITIVE_REGULATION_OF_EPITHELIAL_CELL_PROLIFERATION	185	-0.066972	-0.0068548	0.065285	0.84751	1
PEDERSEN_METASTASIS_BY_ERBB2_ISOFORM_4	95	-0.094524	-0.006951	0.092079	0.84767	1
REACTOME_PURINE_SALVAGE	12	-0.23482	-0.0061518	0.22866	0.84777	1
GOBP_POSITIVE_REGULATION_OF_MITOPHAGY	5	-0.53221	-0.0090019	0.51776	0.84799	1
KIM_WT1_TARGETS_12HR_DN	197	-0.061444	-0.0064875	0.059764	0.84804	1
KEGG_THYROID_CANCER	25	-0.17116	-0.0064698	0.16645	0.84808	1
GOBP_REFLEX	21	-0.19792	-0.0068574	0.19242	0.84815	1
REACTOME_NRIF_SIGNALS_CELL_DEATH_FROM_THE_NUCLEUS	15	-0.2346	-0.0068709	0.22808	0.84815	1
REACTOME_SLC_MEDIATED_TRANSMEMBRANE_TRANSPORT	222	-0.060887	-0.0068195	0.059179	0.84822	1
MEISSNER_NPC_HCP_WITH_H3K4ME2	448	-0.044195	-0.0069855	0.042948	0.84826	1
BIOCARTA_IFNA_PATHWAY	8	-0.33131	-0.0070878	0.32183	0.84836	1
GOBP_PUTRESCINE_BIOSYNTHETIC_PROCESS	5	-0.35006	-0.005921	0.33998	0.8484	1
GOBP_POSITIVE_REGULATION_OF_CELL_MIGRATION_BY_VASCULAR_ENDOTHELIAL_GROWTH_FACTOR_SIGNALING_PATHWAY	7	-0.30873	-0.0061783	0.29983	0.84841	1
SCHAEFFER_PROSTATE_DEVELOPMENT_48HR_DN	373	-0.051045	-0.0073782	0.049569	0.84843	1
BLALOCK_ALZHEIMERS_DISEASE_INCIPIENT_UP	342	-0.049443	-0.0068495	0.048004	0.84848	1
VILLANUEVA_LIVER_CANCER_KRT19_DN	57	-0.11134	-0.0063493	0.10811	0.84848	1
REACTOME_DISEASES_ASSOCIATED_WITH_N_GLYCOSYLATION_OF_PROTEINS	18	-0.26084	-0.0083678	0.25316	0.84856	1
GOBP_NEGATIVE_REGULATION_OF_OSTEOBLAST_PROLIFERATION	12	-0.30751	-0.0080561	0.29839	0.84862	1
GOMF_TRANSMEMBRANE_RECEPTOR_PROTEIN_TYROSINE_KINASE_ACTIVATOR_ACTIVITY	15	-0.24271	-0.0071083	0.23549	0.84863	1
REACTOME_SIGNALING_BY_FGFR2_IN_DISEASE	39	-0.13729	-0.0064791	0.13306	0.84891	1
GOBP_CARDIAC_MYOFIBRIL_ASSEMBLY	18	-0.21614	-0.0069339	0.20945	0.84894	1
GOBP_METHIONINE_BIOSYNTHETIC_PROCESS	12	-0.21997	-0.0057629	0.21314	0.84897	1
KEGG_HISTIDINE_METABOLISM	27	-0.18654	-0.0073272	0.18074	0.84898	1
GOCC_MYOSIN_II_COMPLEX	23	-0.19161	-0.0069473	0.18564	0.84899	1
PID_AVB3_OPN_PATHWAY	30	-0.1617	-0.0066945	0.15666	0.849	1
GOBP_NEGATIVE_REGULATION_OF_LIPOPROTEIN_METABOLIC_PROCESS	4	-0.37049	-0.0056052	0.35879	0.8491	1
HOSHIDA_LIVER_CANCER_SUBCLASS_S3	241	-0.055785	-0.0065064	0.05401	0.84916	1
LU_IL4_SIGNALING	84	-0.10221	-0.0070701	0.098959	0.84916	1
REACTOME_CONSTITUTIVE_SIGNALING_BY_LIGAND_RESPONSIVE_EGFR_CANCER_VARIANTS	18	-0.20472	-0.0065674	0.19818	0.84919	1
GOBP_GLOMERULUS_DEVELOPMENT	61	-0.1256	-0.0074084	0.12153	0.8493	1
HOFFMANN_IMMATURE_TO_MATURE_B_LYMPHOCYTE_DN	40	-0.14852	-0.0070983	0.14371	0.84931	1
GOMF_OXIDOREDUCTASE_ACTIVITY_ACTING_ON_THE_CH_NH_GROUP_OF_DONORS	26	-0.15536	-0.0059885	0.15029	0.84935	1
GOBP_FATTY_ACID_ALPHA_OXIDATION	8	-0.31928	-0.0068303	0.30886	0.84936	1
GOBP_BLASTOCYST_FORMATION	40	-0.13325	-0.0063683	0.12889	0.84938	1
WP_BIOMARKERS_FOR_PYRIMIDINE_METABOLISM_DISORDERS	15	-0.21545	-0.0063101	0.20837	0.84942	1
GOBP_NEGATIVE_REGULATION_OF_INTERLEUKIN_17_PRODUCTION	13	-0.2248	-0.0061296	0.2174	0.84943	1
GOBP_BIOLOGICAL_PROCESS_INVOLVED_IN_INTERACTION_WITH_HOST	182	-0.065953	-0.0066962	0.063745	0.84957	1
GOBP_RESPONSE_TO_ELECTRICAL_STIMULUS	34	-0.16182	-0.0071316	0.15641	0.84957	1
RICKMAN_METASTASIS_UP	282	-0.053171	-0.0067003	0.051376	0.84964	1
GOMF_RNA_CAP_BINDING	18	-0.18369	-0.0058928	0.17748	0.84965	1
GOMF_OLFACTORY_RECEPTOR_BINDING	6	-0.35012	-0.006487	0.3382	0.84971	1
REACTOME_SYNTHESIS_OF_5_EICOSATETRAENOIC_ACIDS	9	-0.34551	-0.0078398	0.3336	0.84983	1
GOBP_HETEROCYCLE_CATABOLIC_PROCESS	409	-0.044076	-0.0066643	0.042552	0.84985	1
GOBP_ARACHIDONIC_ACID_METABOLIC_PROCESS	50	-0.13566	-0.0072468	0.13096	0.84987	1
GOBP_POSITIVE_REGULATION_OF_GRANULOCYTE_CHEMOTAXIS	26	-0.18559	-0.0071538	0.17913	0.8499	1
GOBP_HISTONE_MODIFICATION	417	-0.043679	-0.0066668	0.042158	0.84991	1
CHEOK_RESPONSE_TO_MERCAPTOPURINE_AND_LD_MTX_UP	8	-0.37155	-0.0079485	0.35846	0.85001	1
GOBP_DEFENSE_RESPONSE_TO_BACTERIUM	233	-0.064148	-0.0073582	0.06188	0.85004	1
KENNY_CTNNB1_TARGETS_UP	49	-0.13856	-0.0073275	0.13367	0.85004	1
GOBP_CHORIONIC_TROPHOBLAST_CELL_PROLIFERATION	5	-0.40146	-0.0067904	0.38709	0.85015	1
TSAI_RESPONSE_TO_IONIZING_RADIATION	127	-0.077178	-0.006556	0.074399	0.85021	1
GOBP_REGULATION_OF_ORGANELLE_TRANSPORT_ALONG_MICROTUBULE	9	-0.26193	-0.0059433	0.25247	0.85024	1
WP_ANGIOTENSIN_II_RECEPTOR_TYPE_1_PATHWAY	25	-0.19948	-0.0075402	0.1922	0.85033	1
GOBP_ANTIGEN_PROCESSING_AND_PRESENTATION_OF_PEPTIDE_OR_POLYSACCHARIDE_ANTIGEN_VIA_MHC_CLASS_II	19	-0.20174	-0.0066492	0.19431	0.85041	1
GOBP_NEGATIVE_REGULATION_OF_LIPOPROTEIN_LIPASE_ACTIVITY	6	-0.39042	-0.0072338	0.37605	0.85041	1
SANSOM_APC_TARGETS_DN	324	-0.049212	-0.0066391	0.047399	0.85041	1
KOBAYASHI_EGFR_SIGNALING_6HR_DN	18	-0.22233	-0.0071325	0.21414	0.85042	1
GOBP_ATP_METABOLIC_PROCESS	178	-0.064716	-0.0064987	0.0623	0.85054	1
REACTOME_NFE2L2_REGULATES_PENTOSE_PHOSPHATE_PATHWAY_GENES	6	-0.33919	-0.0062846	0.32643	0.85062	1
GOBP_CEREBELLAR_GRANULAR_LAYER_FORMATION	6	-0.42965	-0.0079606	0.41339	0.85067	1
GOBP_FOREBRAIN_CELL_MIGRATION	57	-0.12117	-0.0069097	0.11657	0.85071	1
GOMF_NUCLEASE_ACTIVITY	186	-0.063673	-0.0065346	0.061221	0.85083	1
REACTOME_MODULATION_BY_MTB_OF_HOST_IMMUNE_SYSTEM	6	-0.38106	-0.0070603	0.3664	0.85083	1
GOMF_MONOCARBOXYLIC_ACID_TRANSMEMBRANE_TRANSPORTER_ACTIVITY	57	-0.12417	-0.0070806	0.11939	0.85084	1
GOBP_OXYGEN_METABOLIC_PROCESS	5	-0.44996	-0.0076107	0.43236	0.85099	1
GOBP_SUBSTRATE_DEPENDENT_CELL_MIGRATION	24	-0.18881	-0.006993	0.18141	0.851	1
GOBP_VITAMIN_D_METABOLIC_PROCESS	17	-0.21831	-0.0068064	0.20976	0.851	1
GOMF_DNA_BINDING_TRANSCRIPTION_ACTIVATOR_ACTIVITY	398	-0.046599	-0.0069526	0.044744	0.85116	1
REACTOME_TRANSLESION_SYNTHESIS_BY_Y_FAMILY_DNA_POLYMERASES_BYPASSES_LESIONS_ON_DNA_TEMPLATE	37	-0.14497	-0.0066641	0.13917	0.8512	1
LE_EGR2_TARGETS_DN	98	-0.097675	-0.0072947	0.093752	0.85125	1
GOBP_OVULATION_CYCLE_PROCESS	46	-0.12874	-0.006597	0.12356	0.85126	1
GOBP_RENAL_ABSORPTION	29	-0.17013	-0.0069254	0.16328	0.85128	1
GOBP_CEREBROSPINAL_FLUID_CIRCULATION	13	-0.2431	-0.0066286	0.2333	0.85129	1
GOMF_NUCLEOBASE_CONTAINING_COMPOUND_TRANSMEMBRANE_TRANSPORTER_ACTIVITY	43	-0.14053	-0.0069632	0.13482	0.85138	1
GOCC_DNA_REPLICATION_PREINITIATION_COMPLEX	12	-0.20911	-0.0054783	0.20055	0.85144	1
WP_COVID19_AND_ENDOTHELIAL_CELL_SENESCENCE	5	-0.36963	-0.006252	0.35447	0.85146	1
GOMF_ARYL_HYDROCARBON_RECEPTOR_BINDING	9	-0.2542	-0.0057678	0.24368	0.85155	1
GOBP_POSITIVE_REGULATION_OF_I_KAPPAB_PHOSPHORYLATION	6	-0.37046	-0.0068639	0.35513	0.85156	1
LEE_TARGETS_OF_PTCH1_AND_SUFU_UP	48	-0.13362	-0.006994	0.12809	0.85157	1
GOMF_PROTEIN_LYSINE_DEACETYLASE_ACTIVITY	19	-0.18612	-0.0061342	0.17834	0.85166	1
WP_GASTRIN_SIGNALING_PATHWAY	107	-0.090132	-0.0070318	0.086351	0.8517	1
GOBP_ENDOTHELIUM_DEVELOPMENT	114	-0.087915	-0.0070782	0.084178	0.85184	1
GOBP_SMOOTH_MUSCLE_CONTRACTION	103	-0.089493	-0.006851	0.085674	0.85188	1
GOBP_REGULATION_OF_HORMONE_SECRETION	222	-0.062042	-0.0069489	0.059341	0.8521	1
GOBP_REGULATION_OF_GLUCOCORTICOID_METABOLIC_PROCESS	11	-0.27216	-0.0068268	0.26029	0.85212	1
GOMF_ORGANIC_ANION_TRANSMEMBRANE_TRANSPORTER_ACTIVITY	212	-0.063341	-0.0069347	0.060553	0.85222	1
GOBP_T_CELL_ACTIVATION_VIA_T_CELL_RECEPTOR_CONTACT_WITH_ANTIGEN_BOUND_TO_MHC_MOLECULE_ON_ANTIGEN_PRESENTING_CELL	9	-0.31206	-0.0070806	0.29823	0.8523	1
GOBP_REGULATION_OF_CD8_POSITIVE_ALPHA_BETA_T_CELL_DIFFERENTIATION	7	-0.37844	-0.0075733	0.36165	0.85231	1
KORKOLA_EMBRYONAL_CARCINOMA	7	-0.35087	-0.0070216	0.33527	0.85233	1
KOBAYASHI_RESPONSE_TO_ROMIDEPSIN	18	-0.2183	-0.0070032	0.20857	0.85237	1
GOBP_PROGESTERONE_RECEPTOR_SIGNALING_PATHWAY	9	-0.29519	-0.006698	0.28193	0.85246	1
REACTOME_CHROMATIN_MODIFYING_ENZYMES	202	-0.063421	-0.0067798	0.060568	0.85247	1
GOBP_LUTEINIZATION	11	-0.26261	-0.0065871	0.25076	0.85249	1
GOBP_FOLIC_ACID_CONTAINING_COMPOUND_BIOSYNTHETIC_PROCESS	7	-0.29264	-0.0058563	0.27942	0.85252	1
ZHOU_INFLAMMATORY_RESPONSE_LPS_UP	325	-0.051152	-0.0069113	0.048821	0.85262	1
GOBP_POST_TRANSLATIONAL_PROTEIN_MODIFICATION	70	-0.1086	-0.00686	0.10364	0.85263	1
REACTOME_DEFECTS_IN_VITAMIN_AND_COFACTOR_METABOLISM	21	-0.18368	-0.006364	0.17529	0.85264	1
GOMF_WNT_RECEPTOR_ACTIVITY	14	-0.26258	-0.0074299	0.25047	0.85276	1
DARWICHE_PAPILLOMA_RISK_HIGH_UP	135	-0.073672	-0.0064508	0.070248	0.85284	1
MASSARWEH_TAMOXIFEN_RESISTANCE_UP	526	-0.039811	-0.0068028	0.037958	0.85286	1
JAZAG_TGFB1_SIGNALING_UP	89	-0.093528	-0.0066582	0.089153	0.85292	1
GOBP_PURINE_NUCLEOSIDE_TRIPHOSPHATE_CATABOLIC_PROCESS	5	-0.35092	-0.0059355	0.33446	0.85295	1
IVANOVA_HEMATOPOIESIS_MATURE_CELL	267	-0.053535	-0.0065671	0.050988	0.85312	1
GOBP_REGULATION_OF_KILLING_OF_CELLS_OF_ANOTHER_ORGANISM	7	-0.40085	-0.0080217	0.38175	0.85314	1
GOBP_REGULATION_OF_PROTEIN_CATABOLIC_PROCESS	317	-0.049549	-0.0066133	0.047188	0.85314	1
REACTOME_DISEASES_OF_SIGNAL_TRANSDUCTION_BY_GROWTH_FACTOR_RECEPTORS_AND_SECOND_MESSENGERS	392	-0.046137	-0.0068328	0.043931	0.85319	1
SMID_BREAST_CANCER_BASAL_UP	561	-0.039447	-0.0069541	0.03755	0.85326	1
GERHOLD_ADIPOGENESIS_DN	57	-0.12081	-0.0068889	0.1149	0.85346	1
GOBP_MITOCHONDRION_ORGANIZATION	468	-0.040976	-0.0066159	0.038941	0.85365	1
GOBP_ENDOTHELIAL_CELL_FATE_COMMITMENT	8	-0.35706	-0.0076387	0.33932	0.85366	1
COWLING_MYCN_TARGETS	39	-0.16298	-0.0076914	0.15487	0.85367	1
GOBP_POSITIVE_REGULATION_OF_PATHWAY_RESTRICTED_SMAD_PROTEIN_PHOSPHORYLATION	44	-0.13779	-0.0069059	0.13089	0.85375	1
NABA_ECM_GLYCOPROTEINS	173	-0.073788	-0.007306	0.070096	0.85375	1
REACTOME_DISORDERS_OF_TRANSMEMBRANE_TRANSPORTERS	157	-0.071974	-0.006792	0.068373	0.85375	1
GOBP_REGULATION_OF_ENDOTHELIAL_CELL_CHEMOTAXIS	18	-0.22514	-0.0072226	0.21383	0.8538	1
GOBP_METHIONINE_METABOLIC_PROCESS	15	-0.20495	-0.0060025	0.1946	0.85386	1
PID_NFAT_TFPATHWAY	39	-0.15442	-0.0072875	0.14663	0.85386	1
GOBP_REGULATION_OF_CARDIAC_EPITHELIAL_TO_MESENCHYMAL_TRANSITION	12	-0.2883	-0.0075529	0.27372	0.85388	1
DUTERTRE_ESTRADIOL_RESPONSE_24HR_DN	466	-0.043984	-0.0070867	0.041756	0.8539	1
GOBP_POSITIVE_REGULATION_OF_MITOPHAGY_IN_RESPONSE_TO_MITOCHONDRIAL_DEPOLARIZATION	8	-0.31392	-0.0067157	0.29796	0.85395	1
JEPSEN_SMRT_TARGETS	28	-0.16748	-0.0066992	0.15897	0.85395	1
REACTOME_RHOBTB_GTPASE_CYCLE	33	-0.16164	-0.0070183	0.15339	0.854	1
GOMF_ACTIN_MONOMER_BINDING	23	-0.17316	-0.0062785	0.16431	0.85402	1
GOBP_BRAIN_MORPHOGENESIS	35	-0.16091	-0.0071946	0.1526	0.85415	1
VECCHI_GASTRIC_CANCER_EARLY_UP	367	-0.047291	-0.0067815	0.044843	0.85419	1
GOBP_ACTIVATION_OF_STORE_OPERATED_CALCIUM_CHANNEL_ACTIVITY	5	-0.49176	-0.0083178	0.46629	0.8542	1
GOCC_UBIQUINONE_BIOSYNTHESIS_COMPLEX	6	-0.33426	-0.0061933	0.31688	0.85424	1
GOBP_MONOATOMIC_ANION_HOMEOSTASIS	21	-0.19426	-0.0067308	0.18415	0.85427	1
GOBP_INTRINSIC_APOPTOTIC_SIGNALING_PATHWAY_IN_RESPONSE_TO_HYPOXIA	9	-0.24784	-0.0056236	0.23481	0.85439	1
VALK_AML_CLUSTER_3	30	-0.15794	-0.0065388	0.1496	0.85444	1
GOMF_TASTE_RECEPTOR_ACTIVITY	13	-0.30551	-0.0083304	0.28921	0.85459	1
GOBP_PROSTATIC_BUD_FORMATION	7	-0.41245	-0.008254	0.3899	0.85492	1
GOCC_PHOTORECEPTOR_CONNECTING_CILIUM	38	-0.13669	-0.0063679	0.12916	0.85504	1
LIANG_HEMATOPOIESIS_STEM_CELL_NUMBER_LARGE_VS_TINY_UP	36	-0.15009	-0.0068057	0.1418	0.85507	1
WP_GASTRIC_CANCER_NETWORK_1	27	-0.16325	-0.0064127	0.15423	0.85508	1
GOMF_CARBOHYDRATE_PROTON_SYMPORTER_ACTIVITY	7	-0.36679	-0.0073403	0.3465	0.8551	1
GOMF_EXONUCLEASE_ACTIVITY	75	-0.093151	-0.0060899	0.087987	0.85512	1
GOBP_PROTEIN_LOCALIZATION_TO_CHROMOSOME_TELOMERIC_REGION	26	-0.18457	-0.0071146	0.17431	0.85516	1
GOBP_POSITIVE_REGULATION_OF_CYTOKINE_PRODUCTION_INVOLVED_IN_INFLAMMATORY_RESPONSE	22	-0.18469	-0.0065494	0.17435	0.85525	1
GOBP_NEGATIVE_REGULATION_OF_MACROPHAGE_ACTIVATION	16	-0.21418	-0.0064783	0.20219	0.85526	1
GOBP_NEURAL_FOLD_FORMATION	7	-0.50158	-0.010038	0.4734	0.85531	1
GOBP_REGULATION_OF_SYNAPSE_PRUNING	6	-0.40548	-0.0075127	0.38236	0.85552	1
GOCC_BRAHMA_COMPLEX	13	-0.28132	-0.0076707	0.26498	0.8558	1
GOBP_ALPHA_AMINO_ACID_METABOLIC_PROCESS	186	-0.065143	-0.0066854	0.06132	0.85595	1
KEGG_PYRUVATE_METABOLISM	36	-0.15713	-0.0071252	0.14788	0.856	1
GOBP_GLAND_MORPHOGENESIS	111	-0.096281	-0.0076497	0.090596	0.85604	1
BURTON_ADIPOGENESIS_4	40	-0.15324	-0.0073236	0.14412	0.85616	1
GOBP_7_METHYLGUANOSINE_RNA_CAPPING	7	-0.33302	-0.0066643	0.31316	0.85619	1
GOBP_POSITIVE_REGULATION_OF_CATABOLIC_PROCESS	469	-0.042098	-0.006804	0.039561	0.85635	1
WARTERS_RESPONSE_TO_IR_SKIN	71	-0.11277	-0.0071743	0.10596	0.8564	1
GOBP_POSITIVE_REGULATION_OF_EXTRACELLULAR_MATRIX_ORGANIZATION	27	-0.18603	-0.0073071	0.17477	0.85641	1
WP_FLUOROPYRIMIDINE_ACTIVITY	31	-0.15989	-0.0067288	0.1502	0.85645	1
GOBP_SPERM_FLAGELLUM_ASSEMBLY	33	-0.15037	-0.0065289	0.14118	0.85658	1
GOMF_S_ADENOSYLMETHIONINE_DEPENDENT_METHYLTRANSFERASE_ACTIVITY	149	-0.074795	-0.0068776	0.070222	0.85658	1
GOBP_ESTABLISHMENT_OF_PROTEIN_LOCALIZATION	1499	-0.023924	-0.0067003	0.02246	0.8566	1
GOBP_MICROGLIAL_CELL_PROLIFERATION	7	-0.33717	-0.0067474	0.31647	0.85665	1
GOBP_ENDOCARDIUM_MORPHOGENESIS	5	-0.53264	-0.0090092	0.49988	0.85668	1
GOBP_PROTEIN_O_LINKED_GLYCOSYLATION_VIA_SERINE	10	-0.3308	-0.0079118	0.31036	0.85675	1
GOBP_MACROPHAGE_APOPTOTIC_PROCESS	12	-0.24049	-0.0063004	0.2256	0.85678	1
BUYTAERT_PHOTODYNAMIC_THERAPY_STRESS_UP	756	-0.034401	-0.0069993	0.032268	0.8568	1
GOMF_COA_HYDROLASE_ACTIVITY	21	-0.22237	-0.0077046	0.20842	0.85698	1
GOBP_REGULATION_OF_CELLULAR_RESPONSE_TO_TRANSFORMING_GROWTH_FACTOR_BETA_STIMULUS	127	-0.082887	-0.007041	0.077667	0.85705	1
GOBP_POSITIVE_REGULATION_OF_EPIDERMAL_CELL_DIFFERENTIATION	24	-0.23598	-0.0087401	0.22101	0.85717	1
GOCC_EPSILON_DNA_POLYMERASE_COMPLEX	5	-0.56995	-0.0096402	0.53364	0.85724	1
GOBP_NEGATIVE_REGULATION_OF_DNA_DAMAGE_CHECKPOINT	3	-0.39546	-0.0051814	0.37022	0.85727	1
XU_HGF_SIGNALING_NOT_VIA_AKT1_6HR	23	-0.20455	-0.0074166	0.19145	0.85732	1
GOCC_UNCONVENTIONAL_MYOSIN_COMPLEX	8	-0.28352	-0.0060653	0.2653	0.85738	1
GOBP_PYRIMIDINE_DEOXYRIBONUCLEOTIDE_METABOLIC_PROCESS	22	-0.1845	-0.0065426	0.17254	0.85752	1
GOBP_GABAERGIC_NEURON_DIFFERENTIATION	13	-0.28991	-0.007905	0.27105	0.85758	1
REACTOME_SYNTHESIS_OF_PE	12	-0.22176	-0.0058097	0.20733	0.85759	1
WP_GANGLIO_SERIES_SPHINGOLIPID_METABOLISM	13	-0.26122	-0.0071227	0.24422	0.8576	1
WP_HAIR_FOLLICLE_DEVELOPMENT_CYTODIFFERENTIATION_PART_3_OF_3	79	-0.11915	-0.007994	0.1114	0.8576	1
GOBP_LEUCINE_CATABOLIC_PROCESS	6	-0.34764	-0.0064411	0.32492	0.85767	1
GOBP_CHIASMA_ASSEMBLY	5	-0.41055	-0.0069441	0.38364	0.85771	1
GOBP_PROTEIN_DESUMOYLATION	9	-0.25812	-0.0058567	0.24112	0.85779	1
NOUZOVA_TRETINOIN_AND_H4_ACETYLATION	125	-0.077418	-0.0065248	0.072289	0.8579	1
GOBP_LENS_MORPHOGENESIS_IN_CAMERA_TYPE_EYE	18	-0.22797	-0.0073135	0.21285	0.85791	1
SHIPP_DLBCL_CURED_VS_FATAL_UP	31	-0.17444	-0.0073414	0.16288	0.85791	1
GOCC_PWP2P_CONTAINING_SUBCOMPLEX_OF_90S_PRERIBOSOME	5	-0.3186	-0.0053889	0.29746	0.85793	1
VARELA_ZMPSTE24_TARGETS_DN	36	-0.14468	-0.0065606	0.13502	0.85802	1
GOBP_SYNAPSE_MATURATION	30	-0.16301	-0.0067487	0.15207	0.85811	1
WP_CONTROL_OF_IMMUNE_TOLERANCE_BY_VASOACTIVE_INTESTINAL_PEPTIDE	13	-0.29299	-0.0079889	0.27333	0.85811	1
NUYTTEN_EZH2_TARGETS_UP	959	-0.031125	-0.0070891	0.02902	0.85825	1
GENTILE_UV_RESPONSE_CLUSTER_D7	34	-0.15649	-0.0068966	0.1459	0.85827	1
GOBP_REGULATION_OF_DOUBLE_STRAND_BREAK_REPAIR_VIA_NONHOMOLOGOUS_END_JOINING	24	-0.18051	-0.0066857	0.16825	0.85833	1
GOBP_NEGATIVE_REGULATION_OF_VASCULAR_ENDOTHELIAL_CELL_PROLIFERATION	5	-0.49434	-0.0083614	0.46072	0.85835	1
GOBP_CELL_SUBSTRATE_JUNCTION_ORGANIZATION	92	-0.10474	-0.0075803	0.097593	0.85841	1
GOBP_CELL_ACTIVATION	939	-0.031644	-0.007136	0.029476	0.85848	1
GOBP_C21_STEROID_HORMONE_BIOSYNTHETIC_PROCESS	20	-0.21011	-0.0071047	0.19569	0.85852	1
YEGNASUBRAMANIAN_PROSTATE_CANCER	101	-0.086856	-0.0065846	0.080747	0.85895	1
REACTOME_TRANSPORT_OF_CONNEXONS_TO_THE_PLASMA_MEMBRANE	14	-0.26154	-0.0074006	0.24312	0.85898	1
GOBP_NEGATIVE_REGULATION_OF_CD4_POSITIVE_ALPHA_BETA_T_CELL_DIFFERENTIATION	21	-0.21904	-0.0075892	0.20359	0.859	1
PID_MYC_REPRESS_PATHWAY	57	-0.12474	-0.0071134	0.11589	0.85911	1
GOMF_FMN_BINDING	13	-0.26659	-0.0072691	0.24754	0.85924	1
GOBP_ESTABLISHMENT_OF_ENDOTHELIAL_BARRIER	47	-0.14023	-0.0072635	0.13015	0.85936	1
WP_RETINOBLASTOMA_GENE_IN_CANCER	79	-0.1023	-0.0068631	0.094932	0.85938	1
GOBP_POSITIVE_REGULATION_OF_ENDOTHELIAL_CELL_DIFFERENTIATION	10	-0.3313	-0.0079237	0.30735	0.85946	1
LIAN_LIPA_TARGETS_3M	50	-0.13096	-0.0069956	0.12149	0.85947	1
GOMF_INTRONIC_TRANSCRIPTION_REGULATORY_REGION_SEQUENCE_SPECIFIC_DNA_BINDING	10	-0.32177	-0.0076956	0.29838	0.85956	1
GOBP_MONOCYTE_ACTIVATION	11	-0.25391	-0.006369	0.23531	0.8597	1
GOBP_NEGATIVE_REGULATION_OF_MITOCHONDRIAL_FUSION	7	-0.35504	-0.007105	0.32904	0.8597	1
GOBP_INOSITOL_METABOLIC_PROCESS	9	-0.33503	-0.0076019	0.31031	0.85984	1
PID_INTEGRIN2_PATHWAY	25	-0.21218	-0.0080202	0.19652	0.85985	1
GOMF_5_3_DNA_EXONUCLEASE_ACTIVITY	8	-0.28895	-0.0061815	0.26761	0.85986	1
GOMF_EXONUCLEASE_ACTIVITY_ACTIVE_WITH_EITHER_RIBO_OR_DEOXYRIBONUCLEIC_ACIDS_AND_PRODUCING_5_PHOSPHOMONOESTERS	53	-0.11393	-0.0062654	0.1055	0.85991	1
ZHAN_MULTIPLE_MYELOMA_SPIKED	18	-0.2097	-0.0067273	0.19409	0.86002	1
KEGG_PATHOGENIC_ESCHERICHIA_COLI_INFECTION	47	-0.14058	-0.0072816	0.13007	0.86011	1
WP_PATHOGENIC_ESCHERICHIA_COLI_INFECTION	47	-0.14058	-0.0072816	0.13007	0.86011	1
GOBP_AMP_SALVAGE	4	-0.60318	-0.0091254	0.55802	0.86012	1
GOCC_CLATHRIN_SCULPTED_VESICLE	12	-0.28472	-0.0074592	0.26336	0.86017	1
GOBP_ASPARAGINE_METABOLIC_PROCESS	5	-0.31582	-0.0053418	0.29211	0.86018	1
GOBP_PROTEIN_TRANSPORT_INTO_MEMBRANE_RAFT	4	-0.45178	-0.0068349	0.41783	0.8602	1
GOBP_B_CELL_MEDIATED_IMMUNITY	112	-0.083446	-0.0066596	0.077171	0.86021	1
GOBP_TUBULIN_COMPLEX_ASSEMBLY	6	-0.5361	-0.009933	0.49576	0.86023	1
GOBP_RESPONSE_TO_ORGANOPHOSPHORUS	114	-0.089216	-0.0071829	0.082488	0.86027	1
BIOCARTA_MAL_PATHWAY	18	-0.20442	-0.0065579	0.18884	0.86047	1
WP_HEMESYNTHESIS_DEFECTS_AND_PORPHYRIAS	8	-0.30501	-0.0065251	0.28171	0.86052	1
WP_HEME_BIOSYNTHESIS	8	-0.30501	-0.0065251	0.28171	0.86052	1
GOBP_NEGATIVE_REGULATION_OF_B_CELL_PROLIFERATION	14	-0.27867	-0.007885	0.25731	0.86059	1
GOBP_CELL_AGGREGATION	21	-0.22663	-0.0078524	0.20925	0.8606	1
PUJANA_BREAST_CANCER_WITH_BRCA1_MUTATED_UP	54	-0.11693	-0.0064906	0.10795	0.86063	1
GOBP_POSITIVE_REGULATION_OF_LIPASE_ACTIVITY	59	-0.12157	-0.0070523	0.1122	0.86069	1
AMBROSINI_FLAVOPIRIDOL_TREATMENT_TP53	100	-0.095988	-0.007241	0.088589	0.8607	1
GOBP_NEGATIVE_REGULATION_OF_DEFENSE_RESPONSE_TO_BACTERIUM	5	-0.38257	-0.0064709	0.35291	0.86082	1
GOMF_TESTOSTERONE_DEHYDROGENASE_NAD_P_ACTIVITY	8	-0.301	-0.0064392	0.27766	0.86082	1
LIU_VMYB_TARGETS_UP	114	-0.085718	-0.0069013	0.07907	0.86082	1
LEE_EARLY_T_LYMPHOCYTE_UP	96	-0.094042	-0.0069517	0.086714	0.86092	1
WEIGEL_OXIDATIVE_STRESS_RESPONSE	30	-0.15378	-0.0063669	0.14179	0.86093	1
GOBP_PARTURITION	14	-0.27723	-0.0078443	0.25552	0.86102	1
GOBP_INTERLEUKIN_1_ALPHA_PRODUCTION	8	-0.39697	-0.0084924	0.36583	0.86106	1
AMIT_EGF_RESPONSE_120_MCF10A	36	-0.15847	-0.007186	0.14602	0.86109	1
DACOSTA_UV_RESPONSE_VIA_ERCC3_UP	264	-0.055355	-0.0067527	0.051004	0.8611	1
GOBP_SHORT_CHAIN_FATTY_ACID_CATABOLIC_PROCESS	7	-0.29341	-0.0058716	0.27027	0.86116	1
ANDERSEN_LIVER_CANCER_KRT19_DN	69	-0.10764	-0.006751	0.099149	0.86117	1
GOBP_REGULATION_OF_ATTACHMENT_OF_SPINDLE_MICROTUBULES_TO_KINETOCHORE	17	-0.2519	-0.0078535	0.23197	0.86123	1
PID_SYNDECAN_2_PATHWAY	32	-0.17004	-0.0072705	0.15658	0.86125	1
CHIARADONNA_NEOPLASTIC_TRANSFORMATION_CDC25_DN	135	-0.083278	-0.0072919	0.076586	0.86156	1
GOMF_SEMAPHORIN_RECEPTOR_ACTIVITY	9	-0.38182	-0.0086636	0.35108	0.8616	1
GOBP_CARDIAC_CHAMBER_MORPHOGENESIS	116	-0.093152	-0.0075649	0.085596	0.86176	1
GOBP_DEMETHYLATION	60	-0.12433	-0.0072731	0.11422	0.8618	1
GOBP_PROTEIN_MATURATION_BY_IRON_SULFUR_CLUSTER_TRANSFER	12	-0.25928	-0.0067925	0.23818	0.86182	1
MONNIER_POSTRADIATION_TUMOR_ESCAPE_UP	376	-0.048798	-0.0070812	0.044818	0.86187	1
GOMF_OXYGEN_SENSOR_ACTIVITY	5	-0.35981	-0.0060859	0.33045	0.86188	1
GOBP_POSITIVE_REGULATION_OF_CELLULAR_SENESCENCE	10	-0.22241	-0.0053192	0.20424	0.8619	1
MOROSETTI_FACIOSCAPULOHUMERAL_MUSCULAR_DISTROPHY_UP	19	-0.22627	-0.0074576	0.20778	0.86192	1
REACTOME_REGULATION_OF_TP53_ACTIVITY_THROUGH_METHYLATION	19	-0.21213	-0.0069914	0.19478	0.86193	1
REACTOME_MRNA_CAPPING	26	-0.17038	-0.0065675	0.1564	0.86199	1
HEIDENBLAD_AMPLICON_8Q24_DN	38	-0.14915	-0.0069483	0.13681	0.86218	1
TONKS_TARGETS_OF_RUNX1_RUNX1T1_FUSION_SUSTAINED_IN_GRANULOCYTE_UP	12	-0.29593	-0.0077529	0.27144	0.86219	1
GOMF_STRUCTURAL_CONSTITUENT_OF_POSTSYNAPTIC_ACTIN_CYTOSKELETON	3	-0.73657	-0.0096509	0.67545	0.86224	1
GOBP_AMINOGLYCAN_CATABOLIC_PROCESS	33	-0.16448	-0.0071413	0.15078	0.86232	1
KEGG_NITROGEN_METABOLISM	21	-0.22139	-0.0076706	0.20294	0.86233	1
GOBP_FOREBRAIN_NEURON_FATE_COMMITMENT	6	-0.41572	-0.0077025	0.38094	0.86242	1
GOBP_POSITIVE_REGULATION_OF_EXTRINSIC_APOPTOTIC_SIGNALING_PATHWAY_VIA_DEATH_DOMAIN_RECEPTORS	14	-0.25458	-0.0072035	0.23327	0.86244	1
REACTOME_VITAMIN_D_CALCIFEROL_METABOLISM	12	-0.28184	-0.0073836	0.25823	0.86245	1
GOBP_INNER_CELL_MASS_CELL_PROLIFERATION	14	-0.24551	-0.0069467	0.22491	0.86248	1
SMIRNOV_RESPONSE_TO_IR_2HR_UP	47	-0.13575	-0.0070314	0.12435	0.86252	1
GOBP_REGULATION_OF_NK_T_CELL_PROLIFERATION	7	-0.33277	-0.0066594	0.3047	0.8626	1
HUANG_GATA2_TARGETS_UP	131	-0.083742	-0.0072239	0.076659	0.86266	1
GOMF_LAMININ_BINDING	25	-0.19514	-0.0073761	0.17857	0.86274	1
WP_INFLAMMATORY_RESPONSE_PATHWAY	27	-0.19121	-0.0075109	0.17497	0.86275	1
GOBP_PROTEIN_OXIDATION	14	-0.24247	-0.0068607	0.22187	0.86276	1
GOCC_INSULIN_LIKE_GROWTH_FACTOR_BINDING_PROTEIN_COMPLEX	4	-0.44468	-0.0067275	0.40684	0.86279	1
GOBP_CYTOSKELETON_ORGANIZATION	1326	-0.02744	-0.0072667	0.025104	0.8628	1
GOMF_TRANSLATION_ELONGATION_FACTOR_ACTIVITY	18	-0.25239	-0.0080968	0.23087	0.86284	1
GOBP_DETECTION_OF_CELL_DENSITY	8	-0.2626	-0.0056179	0.2402	0.86286	1
BREDEMEYER_RAG_SIGNALING_NOT_VIA_ATM_DN	52	-0.12756	-0.0069487	0.11663	0.86295	1
REACTOME_DUAL_INCISION_IN_TC_NER	60	-0.11303	-0.006612	0.10334	0.86296	1
GOMF_GUANYL_NUCLEOTIDE_EXCHANGE_FACTOR_ACTIVITY	214	-0.067318	-0.0074044	0.061538	0.863	1
PID_PLK1_PATHWAY	42	-0.13565	-0.0066428	0.12394	0.86312	1
REACTOME_THE_ACTIVATION_OF_ARYLSULFATASES	8	-0.37207	-0.0079597	0.33967	0.86331	1
ONDER_CDH1_TARGETS_3_DN	56	-0.13085	-0.0073963	0.1194	0.86343	1
GOBP_REGULATION_OF_FATTY_ACID_BIOSYNTHETIC_PROCESS	36	-0.14829	-0.0067244	0.13523	0.86358	1
REACTOME_MET_ACTIVATES_PI3K_AKT_SIGNALING	6	-0.39939	-0.0074	0.36421	0.86358	1
GOBP_MICROTUBULE_DEPOLYMERIZATION	42	-0.14516	-0.0071087	0.13235	0.86363	1
GOBP_REGULATION_OF_MESODERM_DEVELOPMENT	5	-0.38891	-0.0065782	0.35447	0.86371	1
LY_AGING_OLD_UP	6	-0.4248	-0.0078707	0.38718	0.86371	1
GERHOLD_RESPONSE_TO_TZD_DN	11	-0.29291	-0.0073471	0.2669	0.86377	1
REACTOME_INLA_MEDIATED_ENTRY_OF_LISTERIA_MONOCYTOGENES_INTO_HOST_CELLS	9	-0.32853	-0.0074544	0.29932	0.8638	1
HOWLIN_CITED1_TARGETS_1_UP	32	-0.15824	-0.0067658	0.1441	0.86391	1
SIMBULAN_UV_RESPONSE_NORMAL_UP	8	-0.35763	-0.0076509	0.32567	0.86392	1
GOBP_VERY_LOW_DENSITY_LIPOPROTEIN_PARTICLE_ASSEMBLY	10	-0.28689	-0.0068615	0.26118	0.86398	1
GOMF_RNA_POLYMERASE_I_GENERAL_TRANSCRIPTION_INITIATION_FACTOR_ACTIVITY	3	-0.58396	-0.0076512	0.53159	0.864	1
GOBP_REGULATION_OF_LYSOSOME_SIZE	7	-0.32031	-0.0064101	0.29139	0.86416	1
GOCC_BORC_COMPLEX	7	-0.32031	-0.0064101	0.29139	0.86416	1
TAKEDA_TARGETS_OF_NUP98_HOXA9_FUSION_6HR_UP	76	-0.11965	-0.0078744	0.10876	0.86436	1
BIOCARTA_MYOSIN_PATHWAY	11	-0.27815	-0.0069769	0.25272	0.86445	1
GOBP_NEGATIVE_REGULATION_OF_GLIAL_CELL_MIGRATION	6	-0.39026	-0.0072308	0.3546	0.86445	1
HANN_RESISTANCE_TO_BCL2_INHIBITOR_UP	31	-0.18044	-0.0075937	0.16393	0.86448	1
PID_FAS_PATHWAY	34	-0.16966	-0.0074771	0.15412	0.86452	1
GOMF_HYDROLASE_ACTIVITY_ACTING_ON_ETHER_BONDS	7	-0.34847	-0.0069737	0.31651	0.86454	1
GOBP_REGULATION_OF_PHOSPHOLIPASE_C_ACTIVITY	40	-0.15009	-0.0071732	0.13627	0.86464	1
WP_INFLAMMATORY_BOWEL_DISEASE_SIGNALING	39	-0.16442	-0.0077595	0.14927	0.86465	1
GOCC_CONTRACTILE_RING	10	-0.32286	-0.0077218	0.29303	0.86472	1
GOCC_MULTIMERIC_RIBONUCLEASE_P_COMPLEX	7	-0.34242	-0.0068526	0.31077	0.86473	1
GOMF_RIBONUCLEASE_P_RNA_BINDING	7	-0.34242	-0.0068526	0.31077	0.86473	1
GOBP_NEGATIVE_REGULATION_OF_GLIAL_CELL_DIFFERENTIATION	23	-0.22417	-0.0081279	0.20341	0.86477	1
GOMF_OXIDOREDUCTASE_ACTIVITY_ACTING_ON_NAD_P_H_QUINONE_OR_SIMILAR_COMPOUND_AS_ACCEPTOR	46	-0.1497	-0.007671	0.13582	0.86481	1
GOBP_REGULATION_OF_GLIAL_CELL_MIGRATION	16	-0.23507	-0.0071102	0.21325	0.86483	1
GOMF_LIGASE_ACTIVITY_FORMING_CARBON_NITROGEN_BONDS	48	-0.13707	-0.0071745	0.12434	0.86484	1
GOBP_POST_GOLGI_VESICLE_MEDIATED_TRANSPORT	100	-0.090081	-0.0067954	0.081706	0.86487	1
GOCC_SYMMETRIC_SYNAPSE	7	-0.44674	-0.0089403	0.40514	0.86491	1
GOBP_CONNECTIVE_TISSUE_REPLACEMENT	10	-0.31562	-0.0075487	0.2862	0.86493	1
WP_NEURAL_CREST_CELL_MIGRATION_DURING_DEVELOPMENT	37	-0.15939	-0.0073271	0.14451	0.86497	1
WP_METABOLIC_REPROGRAMMING_IN_COLON_CANCER	38	-0.14045	-0.006543	0.12727	0.8651	1
GOBP_VITAMIN_D_BIOSYNTHETIC_PROCESS	8	-0.29167	-0.0062397	0.26429	0.86511	1
GUENTHER_GROWTH_SPHERICAL_VS_ADHERENT_UP	18	-0.23693	-0.0076009	0.21466	0.86514	1
MEBARKI_HCC_PROGENITOR_FZD8CRD_UP	489	-0.042967	-0.0070868	0.038888	0.86539	1
GOBP_ACTIVATION_OF_NF_KAPPAB_INDUCING_KINASE_ACTIVITY	17	-0.2527	-0.0078784	0.22866	0.86543	1
GOBP_AMELOBLAST_DIFFERENTIATION	5	-0.50947	-0.0086173	0.46092	0.86548	1
GOMF_HISTONE_LYSINE_N_METHYLTRANSFERASE_ACTIVITY	49	-0.1353	-0.007155	0.12241	0.86548	1
GOMF_RETINAL_DEHYDROGENASE_ACTIVITY	8	-0.37299	-0.0079795	0.3374	0.86552	1
GOBP_CARBOHYDRATE_DERIVATIVE_METABOLIC_PROCESS	970	-0.031081	-0.0071172	0.028106	0.8656	1
GARGALOVIC_RESPONSE_TO_OXIDIZED_PHOSPHOLIPIDS_BLACK_UP	30	-0.17062	-0.0070638	0.15425	0.86565	1
YAO_TEMPORAL_RESPONSE_TO_PROGESTERONE_CLUSTER_1	60	-0.12721	-0.0074416	0.11499	0.86567	1
GOBP_MEMBRANE_PROTEIN_PROTEOLYSIS	51	-0.12865	-0.0069404	0.11628	0.8657	1
GOBP_NON_CANONICAL_WNT_SIGNALING_PATHWAY_VIA_MAPK_CASCADE	7	-0.42713	-0.0085478	0.38607	0.8657	1
FRIDMAN_SENESCENCE_UP	68	-0.12096	-0.0075317	0.10928	0.86583	1
GOBP_RETROGRADE_TRANSPORT_ENDOSOME_TO_GOLGI	89	-0.093082	-0.0066264	0.084088	0.86583	1
REACTOME_MITOCHONDRIAL_FATTY_ACID_BETA_OXIDATION	34	-0.15876	-0.0069965	0.14335	0.86595	1
WAMUNYOKOLI_OVARIAN_CANCER_GRADES_1_2_UP	129	-0.08626	-0.0073845	0.077867	0.86601	1
GOBP_LIPID_CATABOLIC_PROCESS	305	-0.054258	-0.0071059	0.04897	0.86606	1
PUJANA_BRCA_CENTERED_NETWORK	108	-0.085691	-0.0067163	0.077324	0.8661	1
BRACHAT_RESPONSE_TO_CAMPTOTHECIN_UP	24	-0.19006	-0.0070392	0.17149	0.86613	1
GOBP_REGULATION_OF_TRAIL_ACTIVATED_APOPTOTIC_SIGNALING_PATHWAY	4	-0.53786	-0.0081372	0.48523	0.86616	1
GOMF_PROTEIN_CARRIER_CHAPERONE	29	-0.16194	-0.0065921	0.14606	0.86621	1
GOBP_SEQUESTERING_OF_TRIGLYCERIDE	14	-0.25304	-0.0071599	0.22812	0.86633	1
KYNG_RESPONSE_TO_H2O2	60	-0.12521	-0.007325	0.11278	0.86654	1
GOBP_CELL_ADHESION_MOLECULE_PRODUCTION	11	-0.27733	-0.0069564	0.24974	0.86659	1
GOBP_POSITIVE_REGULATION_OF_NUCLEAR_CELL_CYCLE_DNA_REPLICATION	4	-0.41646	-0.0063006	0.37498	0.86662	1
LIU_CMYB_TARGETS_UP	145	-0.078273	-0.0071009	0.070459	0.86669	1
GOBP_ACTIVATION_OF_PHOSPHOLIPASE_C_ACTIVITY	27	-0.18888	-0.0074194	0.17001	0.8667	1
GARGALOVIC_RESPONSE_TO_OXIDIZED_PHOSPHOLIPIDS_BROWN_UP	13	-0.32015	-0.0087297	0.28813	0.86674	1
GOBP_CELLULAR_RESPONSE_TO_KETONE	90	-0.10444	-0.0074763	0.093939	0.86687	1
GOBP_POST_CHAPERONIN_TUBULIN_FOLDING_PATHWAY	4	-0.56599	-0.0085629	0.50909	0.86687	1
GOBP_PYRIMIDINE_RIBONUCLEOTIDE_METABOLIC_PROCESS	29	-0.17485	-0.0071176	0.15726	0.86689	1
KEGG_EPITHELIAL_CELL_SIGNALING_IN_HELICOBACTER_PYLORI_INFECTION	61	-0.13092	-0.0077223	0.11771	0.86698	1
GOBP_PROTEIN_LOCALIZATION_TO_CELL_CELL_JUNCTION	19	-0.24797	-0.0081726	0.22291	0.867	1
WP_TRANSLATION_FACTORS	43	-0.15096	-0.0074799	0.13567	0.86707	1
REACTOME_ACTIVATION_OF_IRF3_IRF7_MEDIATED_BY_TBK1_IKK_EPSILON	16	-0.2318	-0.0070112	0.20829	0.8671	1
WIERENGA_STAT5A_TARGETS_GROUP1	110	-0.089452	-0.0070753	0.080347	0.86721	1
GOBP_PANCREAS_DEVELOPMENT	69	-0.12376	-0.0077618	0.11115	0.86723	1
BAUS_TFF2_TARGETS_DN	9	-0.39323	-0.0089225	0.35313	0.86726	1
GOBP_NEGATIVE_REGULATION_OF_NEUROINFLAMMATORY_RESPONSE	13	-0.25292	-0.0068963	0.2271	0.86729	1
GOMF_TRANSLATION_REGULATOR_ACTIVITY	125	-0.088089	-0.0074241	0.079094	0.86729	1
GOCC_ARYL_HYDROCARBON_RECEPTOR_COMPLEX	8	-0.27507	-0.0058847	0.24697	0.8673	1
GOBP_ARGININE_METABOLIC_PROCESS	17	-0.23917	-0.0074567	0.21473	0.86731	1
GOBP_POSITIVE_REGULATION_OF_ACTIN_NUCLEATION	13	-0.25999	-0.0070891	0.23327	0.86746	1
GOBP_POSITIVE_REGULATION_OF_VASCULAR_PERMEABILITY	16	-0.28055	-0.008486	0.25154	0.86764	1
GOBP_RENIN_SECRETION_INTO_BLOOD_STREAM	6	-0.48335	-0.0089556	0.43337	0.86764	1
GOBP_REGULATION_OF_KETONE_BIOSYNTHETIC_PROCESS	17	-0.21949	-0.006843	0.19669	0.86775	1
GOBP_AMINO_ACID_SALVAGE	7	-0.29093	-0.0058221	0.26064	0.86783	1
GOBP_REGULATION_OF_HYDROGEN_PEROXIDE_MEDIATED_PROGRAMMED_CELL_DEATH	9	-0.35956	-0.0081585	0.3221	0.86785	1
REACTOME_PI_METABOLISM	75	-0.10662	-0.0069706	0.095394	0.86814	1
HAHTOLA_SEZARY_SYNDROM_UP	86	-0.10275	-0.0071909	0.091897	0.86822	1
PID_GLYPICAN_1PATHWAY	27	-0.20319	-0.0079813	0.18169	0.86828	1
HAN_SATB1_TARGETS_UP	382	-0.051071	-0.0074686	0.045646	0.86839	1
GOBP_NEGATIVE_REGULATION_OF_HYDROLASE_ACTIVITY	289	-0.058176	-0.00742	0.05197	0.86851	1
DORN_ADENOVIRUS_INFECTION_24HR_DN	38	-0.16174	-0.0075345	0.14445	0.86856	1
GOBP_POSITIVE_REGULATION_OF_T_HELPER_17_CELL_DIFFERENTIATION	7	-0.43542	-0.0087136	0.38883	0.8686	1
GOBP_ERYTHROCYTE_MATURATION	13	-0.26122	-0.0071226	0.23321	0.86865	1
YAO_TEMPORAL_RESPONSE_TO_PROGESTERONE_CLUSTER_13	151	-0.080508	-0.007452	0.071872	0.86867	1
GOBP_NEGATIVE_REGULATION_OF_LIPID_CATABOLIC_PROCESS	24	-0.20357	-0.0075397	0.18172	0.86869	1
GOBP_VASCULAR_ASSOCIATED_SMOOTH_MUSCLE_CONTRACTION	23	-0.2374	-0.0086078	0.21185	0.86876	1
GOBP_MITOCHONDRIAL_GENE_EXPRESSION	153	-0.076911	-0.0071656	0.068631	0.86877	1
GOBP_GLYCEROLIPID_CATABOLIC_PROCESS	57	-0.13202	-0.0075281	0.1178	0.86878	1
KEGG_ASTHMA	14	-0.24673	-0.0069813	0.22015	0.86879	1
WP_TOLLLIKE_RECEPTOR_SIGNALING_RELATED_TO_MYD88	26	-0.19613	-0.0075601	0.17498	0.86881	1
GOBP_PYRIMIDINE_NUCLEOSIDE_DIPHOSPHATE_METABOLIC_PROCESS	9	-0.29178	-0.0066206	0.26025	0.86888	1
WP_MIRNA_BIOGENESIS	6	-0.52332	-0.009696	0.4667	0.86891	1
GOBP_POSITIVE_REGULATION_OF_SYNAPTIC_TRANSMISSION_GABAERGIC	14	-0.23905	-0.006764	0.21315	0.86896	1
GOBP_PURINE_NUCLEOSIDE_MONOPHOSPHATE_METABOLIC_PROCESS	41	-0.14184	-0.006863	0.12643	0.86905	1
MIKKELSEN_MCV6_ICP_WITH_H3K4ME3_AND_H3K27ME3	30	-0.185	-0.0076593	0.16489	0.86905	1
GOBP_POSITIVE_REGULATION_OF_MUSCLE_CONTRACTION	40	-0.14996	-0.0071669	0.13354	0.86926	1
HU_ANGIOGENESIS_UP	20	-0.24213	-0.0081874	0.21562	0.86926	1
GOCC_CALCIUM_AND_CALMODULIN_DEPENDENT_PROTEIN_KINASE_COMPLEX	5	-0.46589	-0.0078802	0.41486	0.86928	1
GOBP_CELLULAR_RESPONSE_TO_UV	82	-0.10316	-0.0070503	0.091849	0.8693	1
REACTOME_PLASMA_LIPOPROTEIN_ASSEMBLY	18	-0.25579	-0.0082059	0.22762	0.86944	1
REACTOME_TOLL_LIKE_RECEPTOR_CASCADES	152	-0.080908	-0.0075135	0.071979	0.86949	1
WP_INTERLEUKIN1_INDUCED_ACTIVATION_OF_NFKB	9	-0.29007	-0.0065818	0.25799	0.86956	1
GOBP_POSITIVE_REGULATION_OF_STEM_CELL_PROLIFERATION	41	-0.1652	-0.007993	0.14691	0.86958	1
REACTOME_REGULATION_BY_C_FLIP	10	-0.30446	-0.0072817	0.27066	0.86967	1
GOBP_REGULATION_OF_VESICLE_TRANSPORT_ALONG_MICROTUBULE	4	-0.50963	-0.0077102	0.45294	0.86973	1
GOBP_REGULATION_OF_PODOSOME_ASSEMBLY	12	-0.33143	-0.0086828	0.29447	0.8698	1
GOBP_MIRNA_METABOLIC_PROCESS	87	-0.11005	-0.007746	0.097751	0.86986	1
WP_INTRACELLULAR_TRAFFICKING_PROTEINS_INVOLVED_IN_CMT_NEUROPATHY	23	-0.20296	-0.0073591	0.18024	0.86993	1
WIELAND_UP_BY_HBV_INFECTION	83	-0.10469	-0.0071981	0.092951	0.86996	1
REACTOME_INITIAL_TRIGGERING_OF_COMPLEMENT	14	-0.27928	-0.0079025	0.24792	0.87002	1
MULLIGHAN_MLL_SIGNATURE_2_DN	252	-0.064505	-0.0076908	0.057245	0.87008	1
REACTOME_NUCLEOTIDE_BIOSYNTHESIS	14	-0.22877	-0.0064731	0.20301	0.87009	1
PEREZ_TP53_AND_TP63_TARGETS	172	-0.075345	-0.0074387	0.066857	0.87011	1
GOBP_LATE_ENDOSOME_TO_GOLGI_TRANSPORT	3	-0.46073	-0.0060367	0.40872	0.87017	1
GOBP_POSITIVE_REGULATION_OF_MUSCLE_CELL_APOPTOTIC_PROCESS	23	-0.19589	-0.0071025	0.17372	0.87024	1
ROZANOV_MMP14_TARGETS_UP	239	-0.064128	-0.0074487	0.056853	0.87032	1
GOBP_REGULATION_OF_MACROAUTOPHAGY	142	-0.080116	-0.0071932	0.071014	0.87037	1
GOBP_NEUROTRANSMITTER_SECRETION	124	-0.084213	-0.0070692	0.074631	0.87041	1
GOBP_QUINONE_METABOLIC_PROCESS	38	-0.14996	-0.006986	0.13289	0.87043	1
GOBP_REGULATION_OF_HUMORAL_IMMUNE_RESPONSE	39	-0.16751	-0.0079054	0.14839	0.87052	1
GOBP_REGULATION_OF_NUCLEAR_TRANSCRIBED_MRNA_POLY_A_TAIL_SHORTENING	14	-0.25615	-0.0072479	0.22674	0.87069	1
REACTOME_OAS_ANTIVIRAL_RESPONSE	8	-0.43069	-0.0092138	0.38122	0.87071	1
GOBP_MESENCHYMAL_CELL_MIGRATION	55	-0.14452	-0.0080958	0.12784	0.87086	1
GOBP_GMP_BIOSYNTHETIC_PROCESS	13	-0.24281	-0.0066206	0.21477	0.87087	1
GOBP_APOPTOTIC_PROCESS_INVOLVED_IN_HEART_MORPHOGENESIS	5	-0.51288	-0.0086749	0.45359	0.8709	1
SCHAEFFER_PROSTATE_DEVELOPMENT_AND_CANCER_BOX2_UP	5	-0.4763	-0.0080563	0.42121	0.87092	1
GOBP_MUSCLE_CELL_FATE_COMMITMENT	17	-0.24375	-0.0075994	0.2154	0.87109	1
REACTOME_PEPTIDE_LIGAND_BINDING_RECEPTORS	159	-0.085274	-0.0080977	0.075325	0.87119	1
GOBP_REGULATION_OF_RELAXATION_OF_CARDIAC_MUSCLE	6	-0.45509	-0.0084319	0.40196	0.87121	1
GOBP_RENAL_SODIUM_ION_TRANSPORT	12	-0.35263	-0.0092383	0.31138	0.87128	1
SU_LIVER	49	-0.13842	-0.0073201	0.12221	0.87131	1
GOBP_REGULATION_OF_PROTEIN_LIPIDATION	11	-0.27998	-0.0070228	0.24712	0.87137	1
GOBP_STRESS_GRANULE_DISASSEMBLY	5	-0.50201	-0.0084911	0.44308	0.87138	1
REACTOME_DOWNREGULATION_OF_ERBB4_SIGNALING	9	-0.38667	-0.0087735	0.34122	0.87142	1
GOMF_NOTCH_BINDING	23	-0.20368	-0.007385	0.1797	0.87148	1
GOBP_MAMMARY_GLAND_INVOLUTION	9	-0.3478	-0.0078917	0.30679	0.87153	1
GOBP_POSITIVE_REGULATION_OF_PROTEIN_CATABOLIC_PROCESS	187	-0.070186	-0.0072221	0.061883	0.87163	1
GOBP_SUPPRESSION_OF_VIRAL_RELEASE_BY_HOST	15	-0.25295	-0.0074083	0.22299	0.87166	1
REACTOME_METABOLISM_OF_FOLATE_AND_PTERINES	17	-0.18634	-0.0058098	0.16427	0.87167	1
MANNE_COVID19_COMBINED_COHORT_VS_HEALTHY_DONOR_PLATELETS_DN	196	-0.07803	-0.008218	0.068769	0.87173	1
GOMF_CO_SMAD_BINDING	8	-0.3857	-0.0082513	0.3399	0.87175	1
GOMF_DNA_TOPOISOMERASE_ACTIVITY	7	-0.29939	-0.0059914	0.2638	0.87179	1
GOCC_RESPIRASOME	74	-0.11199	-0.0072728	0.098637	0.87188	1
GOBP_REGULATION_OF_EXTRINSIC_APOPTOTIC_SIGNALING_PATHWAY_VIA_DEATH_DOMAIN_RECEPTORS	45	-0.15148	-0.0076779	0.13341	0.8719	1
GOBP_CALCIUM_ION_IMPORT	42	-0.16179	-0.0079228	0.14248	0.87192	1
WONG_ENDMETRIUM_CANCER_DN	67	-0.13411	-0.0082891	0.1181	0.87192	1
XU_HGF_SIGNALING_NOT_VIA_AKT1_48HR_UP	30	-0.18751	-0.0077633	0.16513	0.87192	1
SHIN_B_CELL_LYMPHOMA_CLUSTER_3	26	-0.2061	-0.0079446	0.18142	0.87203	1
GOMF_PHOSPHOLIPASE_D_ACTIVITY	7	-0.37507	-0.0075059	0.33012	0.87205	1
GOBP_REGULATION_OF_VERY_LOW_DENSITY_LIPOPROTEIN_PARTICLE_REMODELING	6	-0.44101	-0.008171	0.38808	0.87209	1
GOBP_PURINE_DEOXYRIBONUCLEOSIDE_METABOLIC_PROCESS	5	-0.50704	-0.0085761	0.44616	0.87211	1
GOMF_STEROID_HORMONE_BINDING	6	-0.4171	-0.0077281	0.36696	0.87215	1
GOBP_EAR_DEVELOPMENT	197	-0.072392	-0.0076435	0.063681	0.87218	1
REACTOME_DEFECTIVE_FACTOR_VIII_CAUSES_HEMOPHILIA_A	5	-0.47378	-0.0080136	0.41653	0.87232	1
GOBP_MAINTENANCE_OF_PROTEIN_LOCATION_IN_NUCLEUS	22	-0.17498	-0.0062053	0.15375	0.87245	1
JU_AGING_TERC_TARGETS_UP	6	-0.29985	-0.0055556	0.26343	0.87248	1
GOBP_NEGATIVE_REGULATION_OF_CELL_JUNCTION_ASSEMBLY	25	-0.20626	-0.0077964	0.18115	0.87256	1
WILCOX_RESPONSE_TO_PROGESTERONE_DN	52	-0.14834	-0.0080808	0.13021	0.87269	1
GOBP_T_CELL_EXTRAVASATION	8	-0.29533	-0.0063181	0.25906	0.87285	1
MATTIOLI_MGUS_VS_PCL	81	-0.11253	-0.0076441	0.098693	0.87289	1
GOCC_VESICLE_LUMEN	287	-0.057303	-0.0072837	0.050247	0.87294	1
GALE_APL_WITH_FLT3_MUTATED_DN	11	-0.32988	-0.0082745	0.28918	0.87301	1
GOMF_FUCOSE_BINDING	6	-0.49654	-0.0092	0.43511	0.87309	1
GOBP_REGULATION_OF_MICROTUBULE_NUCLEATION	7	-0.30731	-0.0061498	0.26921	0.87316	1
REACTOME_NEUREXINS_AND_NEUROLIGINS	47	-0.14241	-0.0073763	0.12474	0.87319	1
GOBP_POSITIVE_REGULATION_OF_PHOSPHOLIPID_BIOSYNTHETIC_PROCESS	9	-0.29638	-0.006725	0.25953	0.87327	1
GOMF_BH_DOMAIN_BINDING	8	-0.34382	-0.0073554	0.301	0.87332	1
GOCC_EXTERNAL_SIDE_OF_APICAL_PLASMA_MEMBRANE	6	-0.37942	-0.00703	0.33176	0.87361	1
REACTOME_ASSOCIATION_OF_TRIC_CCT_WITH_TARGET_PROTEINS_DURING_BIOSYNTHESIS	35	-0.15755	-0.0070443	0.13774	0.87363	1
GOBP_ACTIVATION_OF_PROTEIN_KINASE_B_ACTIVITY	26	-0.20461	-0.0078872	0.17885	0.87369	1
LOPEZ_MESOTHELIOMA_SURVIVAL_WORST_VS_BEST_UP	12	-0.2671	-0.0069975	0.23322	0.87394	1
GOBP_SODIUM_INDEPENDENT_ORGANIC_ANION_TRANSPORT	14	-0.25889	-0.0073253	0.22601	0.87398	1
GOBP_MYELOID_LEUKOCYTE_ACTIVATION	208	-0.071176	-0.0077196	0.062126	0.87403	1
GOCC_GROWTH_FACTOR_COMPLEX	6	-0.40762	-0.0075523	0.35575	0.87405	1
GOBP_CARDIAC_CHAMBER_FORMATION	13	-0.29711	-0.0081014	0.25921	0.87414	1
GOBP_POSITIVE_REGULATION_OF_NUCLEOTIDE_METABOLIC_PROCESS	35	-0.17065	-0.00763	0.14888	0.87414	1
ZHENG_FOXP3_TARGETS_UP	26	-0.21696	-0.0083633	0.18916	0.8743	1
REACTOME_DISEASES_OF_IMMUNE_SYSTEM	28	-0.20955	-0.0083821	0.18268	0.87432	1
GOBP_REGULATION_OF_CD8_POSITIVE_ALPHA_BETA_T_CELL_ACTIVATION	18	-0.24092	-0.0077287	0.20999	0.87436	1
GOBP_MIDBRAIN_HINDBRAIN_BOUNDARY_DEVELOPMENT	5	-0.51529	-0.0087157	0.44909	0.87438	1
GOMF_MELANOCORTIN_RECEPTOR_BINDING	4	-0.40933	-0.0061928	0.35665	0.87445	1
GOBP_REGULATION_OF_SKELETAL_MUSCLE_TISSUE_DEVELOPMENT	22	-0.23391	-0.0082951	0.20371	0.87456	1
GOBP_POSITIVE_REGULATION_OF_STRIATED_MUSCLE_CELL_DIFFERENTIATION	37	-0.17529	-0.0080578	0.15262	0.87461	1
GOBP_CILIUM_DISASSEMBLY	4	-0.53741	-0.0081305	0.46783	0.87466	1
GOBP_CELLULAR_METABOLIC_COMPOUND_SALVAGE	29	-0.18286	-0.0074435	0.15913	0.87473	1
GOCC_ENDOPLASMIC_RETICULUM_PROTEIN_CONTAINING_COMPLEX	108	-0.088563	-0.0069414	0.077074	0.87473	1
GOBP_ENDOCRINE_HORMONE_SECRETION	53	-0.13509	-0.007429	0.11755	0.87476	1
GOBP_EPITHELIAL_CELL_FATE_COMMITMENT	14	-0.29586	-0.0083715	0.25744	0.87476	1
GOMF_CXCR3_CHEMOKINE_RECEPTOR_BINDING	5	-0.52952	-0.0089565	0.46068	0.8748	1
GOBP_EMBRYONIC_DIGESTIVE_TRACT_MORPHOGENESIS	14	-0.3142	-0.0088904	0.27332	0.87483	1
GOBP_POSTSYNAPTIC_SPECIALIZATION_ORGANIZATION	39	-0.15243	-0.0071937	0.1326	0.87483	1
GOBP_POSITIVE_REGULATION_OF_CHROMATIN_BINDING	13	-0.31085	-0.0084759	0.27036	0.87487	1
FERNANDEZ_BOUND_BY_MYC	162	-0.073079	-0.0070042	0.06354	0.87494	1
GOBP_POSITIVE_REGULATION_OF_CELL_FATE_COMMITMENT	7	-0.35993	-0.0072028	0.31295	0.87494	1
REACTOME_UNWINDING_OF_DNA	12	-0.22417	-0.0058728	0.19486	0.875	1
GOBP_REGULATION_OF_MITOCHONDRIAL_RNA_CATABOLIC_PROCESS	5	-0.35207	-0.005955	0.30593	0.87509	1
BARIS_THYROID_CANCER_UP	20	-0.21234	-0.0071799	0.18445	0.87516	1
WILSON_PROTEASES_AT_TUMOR_BONE_INTERFACE_DN	4	-0.56469	-0.0085431	0.49032	0.87526	1
GOBP_FAT_PAD_DEVELOPMENT	7	-0.35934	-0.0071912	0.31201	0.87527	1
ELVIDGE_HIF1A_TARGETS_UP	61	-0.12529	-0.0073901	0.10873	0.87539	1
KEGG_RENAL_CELL_CARCINOMA	66	-0.1215	-0.0074534	0.10542	0.87544	1
REACTOME_GAP_FILLING_DNA_REPAIR_SYNTHESIS_AND_LIGATION_IN_GG_NER	24	-0.19151	-0.007093	0.16601	0.87566	1
GOMF_CIS_TRANS_ISOMERASE_ACTIVITY	37	-0.13824	-0.0063548	0.11982	0.87568	1
GOBP_CARBON_DIOXIDE_TRANSPORT	9	-0.45371	-0.010295	0.3931	0.87578	1
GOBP_MORPHOGENESIS_OF_EMBRYONIC_EPITHELIUM	137	-0.085432	-0.0075353	0.074009	0.87581	1
GOBP_ASPARTATE_FAMILY_AMINO_ACID_BIOSYNTHETIC_PROCESS	20	-0.18973	-0.0064156	0.16432	0.87587	1
WANG_CLIM2_TARGETS_DN	165	-0.075516	-0.0073038	0.065402	0.87587	1
GOBP_DCMP_CATABOLIC_PROCESS	6	-0.41407	-0.007672	0.3586	0.87588	1
HESS_TARGETS_OF_HOXA9_AND_MEIS1_DN	73	-0.11707	-0.0075511	0.10138	0.87589	1
GOMF_SCAVENGER_RECEPTOR_ACTIVITY	44	-0.15782	-0.0079099	0.13666	0.87591	1
GOBP_REGULATION_OF_MUSCLE_ORGAN_DEVELOPMENT	21	-0.22039	-0.007636	0.19076	0.87601	1
GOBP_POSITIVE_REGULATION_OF_EPIDERMIS_DEVELOPMENT	29	-0.23026	-0.0093733	0.19926	0.87607	1
REACTOME_NCAM_SIGNALING_FOR_NEURITE_OUT_GROWTH	62	-0.13431	-0.0079867	0.11622	0.87609	1
GOMF_MISMATCH_REPAIR_COMPLEX_BINDING	10	-0.27058	-0.0064715	0.23408	0.87614	1
SMID_BREAST_CANCER_LUMINAL_B_DN	477	-0.049438	-0.0080564	0.042767	0.87615	1
TENEDINI_MEGAKARYOCYTE_MARKERS	54	-0.13461	-0.0074721	0.1164	0.87625	1
WESTON_VEGFA_TARGETS	83	-0.11289	-0.0077621	0.097612	0.87625	1
REACTOME_INTERLEUKIN_1_PROCESSING	9	-0.31912	-0.0072408	0.27592	0.87627	1
TONKS_TARGETS_OF_RUNX1_RUNX1T1_FUSION_SUSTAINED_IN_MONOCYTE_DN	8	-0.37456	-0.008013	0.32367	0.8764	1
GOBP_PHAGOCYTOSIS	205	-0.069001	-0.0074302	0.059625	0.87641	1
GOBP_REGULATION_OF_GLUCOCORTICOID_BIOSYNTHETIC_PROCESS	9	-0.32868	-0.0074578	0.28402	0.87641	1
HOWLIN_CITED1_TARGETS_2_UP	17	-0.28627	-0.0089253	0.24732	0.87646	1
BRUECKNER_TARGETS_OF_MIRLET7A3_UP	98	-0.11031	-0.0082384	0.095255	0.87657	1
GOCC_PI_BODY	9	-0.38388	-0.0087103	0.33146	0.87659	1
GOMF_DEACETYLASE_ACTIVITY	32	-0.17198	-0.0073534	0.1485	0.87659	1
SANDERSON_PPARA_TARGETS	14	-0.24558	-0.0069487	0.21202	0.87661	1
GOBP_NEGATIVE_REGULATION_OF_TYPE_B_PANCREATIC_CELL_APOPTOTIC_PROCESS	6	-0.48328	-0.0089542	0.4172	0.87664	1
GOBP_REGULATION_OF_MICROVILLUS_ASSEMBLY	6	-0.48155	-0.0089222	0.41567	0.87666	1
REACTOME_DEFECTIVE_CHST3_CAUSES_SEDCJD	7	-0.34637	-0.0069315	0.29897	0.87667	1
REACTOME_INTERLEUKIN_23_SIGNALING	9	-0.33046	-0.0074983	0.28521	0.87669	1
GOBP_REGULATION_OF_THYMOCYTE_APOPTOTIC_PROCESS	13	-0.28175	-0.0076825	0.24313	0.87673	1
KRIGE_RESPONSE_TO_TOSEDOSTAT_24HR_UP	656	-0.039963	-0.0075968	0.03447	0.87683	1
REACTOME_TRANSCRIPTIONAL_REGULATION_BY_RUNX3	86	-0.11418	-0.0079909	0.098465	0.87688	1
KIM_GLIS2_TARGETS_UP	61	-0.13566	-0.0080015	0.11696	0.87694	1
GOBP_POSITIVE_REGULATION_OF_LEUKOCYTE_MIGRATION	127	-0.092425	-0.0078512	0.079657	0.87702	1
WP_ETHANOL_METABOLISM_PRODUCTION_OF_ROS_BY_CYP2E1	7	-0.46588	-0.0093231	0.40152	0.87702	1
BIOCARTA_CERAMIDE_PATHWAY	18	-0.23058	-0.0073972	0.19859	0.87719	1
KANG_IMMORTALIZED_BY_TERT_UP	79	-0.11184	-0.0075034	0.096282	0.87729	1
GOBP_NEGATIVE_REGULATION_OF_TRANSCRIPTION_BY_COMPETITIVE_PROMOTER_BINDING	8	-0.38039	-0.0081377	0.32737	0.87737	1
GOBP_ENDODERMAL_CELL_DIFFERENTIATION	43	-0.16467	-0.0081592	0.1417	0.8774	1
KEGG_BASAL_TRANSCRIPTION_FACTORS	28	-0.22194	-0.0088775	0.19097	0.87741	1
GOBP_POSITIVE_REGULATION_OF_PROTEIN_SUMOYLATION	11	-0.2706	-0.0067876	0.23281	0.87744	1
GOBP_MUCOCILIARY_CLEARANCE	7	-0.38387	-0.0076821	0.33001	0.87762	1
REACTOME_REGULATION_OF_TLR_BY_ENDOGENOUS_LIGAND	18	-0.25449	-0.0081641	0.21877	0.87763	1
GOBP_PHOSPHATE_ION_HOMEOSTASIS	18	-0.27997	-0.0089814	0.24055	0.87775	1
GOBP_SOMITE_ROSTRAL_CAUDAL_AXIS_SPECIFICATION	8	-0.35096	-0.0075082	0.30151	0.87778	1
STEIN_ESR1_TARGETS	74	-0.11695	-0.0075949	0.10047	0.8778	1
REACTOME_MITOCHONDRIAL_TRANSLATION	86	-0.1095	-0.0076637	0.094064	0.87781	1
SAMOLS_TARGETS_OF_KHSV_MIRNAS_DN	47	-0.15235	-0.0078911	0.13087	0.87781	1
GOBP_PURINE_NUCLEOSIDE_MONOPHOSPHATE_BIOSYNTHETIC_PROCESS	20	-0.20089	-0.006793	0.17251	0.87789	1
GOBP_CHOLINE_METABOLIC_PROCESS	6	-0.48886	-0.0090576	0.41965	0.87797	1
GOBP_SMOOTH_MUSCLE_CELL_APOPTOTIC_PROCESS	21	-0.20951	-0.0072592	0.17984	0.87799	1
GOBP_ANTIBACTERIAL_INNATE_IMMUNE_RESPONSE	5	-0.37831	-0.0063989	0.32462	0.87807	1
GOBP_DENDRITIC_CELL_DIFFERENTIATION	35	-0.16817	-0.0075192	0.14418	0.87826	1
GOBP_POSTSYNAPTIC_MEMBRANE_ASSEMBLY	6	-0.43348	-0.0080315	0.37137	0.87843	1
STARK_BRAIN_22Q11_DELETION	9	-0.31988	-0.007258	0.27405	0.87843	1
GOBP_CARBOHYDRATE_METABOLIC_PROCESS	522	-0.043784	-0.007454	0.037486	0.87859	1
GOBP_CHORIO_ALLANTOIC_FUSION	7	-0.45111	-0.0090276	0.38622	0.87859	1
GOBP_REGULATION_OF_MIRNA_TRANSCRIPTION	62	-0.1381	-0.0082117	0.11823	0.87859	1
ICHIBA_GRAFT_VERSUS_HOST_DISEASE_D7_DN	39	-0.16145	-0.0076192	0.13821	0.87862	1
GOBP_REGULATION_OF_CORTISOL_BIOSYNTHETIC_PROCESS	7	-0.34868	-0.0069778	0.29841	0.87868	1
GOBP_REGULATION_OF_POSTSYNAPTIC_NEUROTRANSMITTER_RECEPTOR_INTERNALIZATION	14	-0.33696	-0.0095346	0.28836	0.8787	1
REACTOME_NA_CL_DEPENDENT_NEUROTRANSMITTER_TRANSPORTERS	18	-0.2671	-0.0085688	0.22856	0.87871	1
GOBP_ORNITHINE_TRANSPORT	6	-0.40849	-0.0075685	0.34951	0.87874	1
GOBP_INDUCTION_OF_BACTERIAL_AGGLUTINATION	6	-0.47264	-0.008757	0.40436	0.87876	1
GOBP_REGULATION_OF_EPINEPHRINE_SECRETION	4	-0.53724	-0.0081279	0.45946	0.87885	1
GOBP_CLEAVAGE_FURROW_FORMATION	7	-0.38027	-0.00761	0.32512	0.87892	1
GOCC_A_BAND	32	-0.16903	-0.007227	0.14447	0.87899	1
GOCC_POSTSYNAPTIC_CYTOSKELETON	9	-0.32284	-0.0073253	0.27578	0.87912	1
KAPOSI_LIVER_CANCER_MET_DN	5	-0.50718	-0.0085785	0.43312	0.87919	1
GOBP_NEGATIVE_REGULATION_OF_CARDIAC_MUSCLE_CELL_PROLIFERATION	11	-0.36045	-0.0090413	0.30778	0.87922	1
GOCC_LEWY_BODY	8	-0.37865	-0.0081006	0.32325	0.87927	1
GOBP_PROSTAGLANDIN_SECRETION	17	-0.27068	-0.0084391	0.23105	0.87929	1
GOBP_I_KAPPAB_KINASE_NF_KAPPAB_SIGNALING	244	-0.066718	-0.0078291	0.056926	0.87939	1
GOBP_RESPONSE_TO_ESTRADIOL	103	-0.10585	-0.0081029	0.090285	0.87947	1
GOCC_VCP_NPL4_UFD1_AAA_ATPASE_COMPLEX	7	-0.42272	-0.0084595	0.36043	0.87956	1
DELASERNA_TARGETS_OF_MYOD_AND_SMARCA4	8	-0.30136	-0.0064471	0.25688	0.87962	1
LOPEZ_MESOTHELIOMA_SURVIVAL_DN	10	-0.36862	-0.0088162	0.31415	0.87967	1
PID_P53_DOWNSTREAM_PATHWAY	123	-0.08914	-0.0074528	0.075943	0.87975	1
NEWMAN_ERCC6_TARGETS_DN	34	-0.1995	-0.008792	0.16995	0.87977	1
REACTOME_OTHER_INTERLEUKIN_SIGNALING	23	-0.21149	-0.0076683	0.18016	0.87977	1
GOBP_CELLULAR_RESPONSE_TO_FATTY_ACID	32	-0.17877	-0.0076436	0.15226	0.87981	1
GOBP_NEGATIVE_REGULATION_OF_OLIGODENDROCYTE_DIFFERENTIATION	12	-0.35116	-0.0091996	0.29884	0.88	1
GOBP_REGULATION_OF_SECRETION	548	-0.044546	-0.0077644	0.037904	0.88004	1
GOBP_C21_STEROID_HORMONE_METABOLIC_PROCESS	36	-0.16358	-0.0074175	0.13915	0.8801	1
SMIRNOV_CIRCULATING_ENDOTHELIOCYTES_IN_CANCER_UP	141	-0.090231	-0.008073	0.076744	0.88014	1
REACTOME_TOLL_LIKE_RECEPTOR_TLR1_TLR2_CASCADE	104	-0.10258	-0.0078906	0.087188	0.8803	1
GOBP_ESTABLISHMENT_OF_PROTEIN_LOCALIZATION_TO_TELOMERE	15	-0.2892	-0.00847	0.24579	0.88031	1
YAMASHITA_LIVER_CANCER_STEM_CELL_UP	43	-0.15976	-0.0079157	0.13574	0.88038	1
PID_ARF6_DOWNSTREAM_PATHWAY	14	-0.29122	-0.0082402	0.24739	0.88042	1
GOMF_STRUCTURAL_MOLECULE_ACTIVITY	661	-0.041666	-0.0079495	0.03537	0.88059	1
WP_CELLULAR_PROTEOSTASIS	5	-0.59176	-0.010009	0.50232	0.8806	1
REACTOME_NCAM1_INTERACTIONS	41	-0.17577	-0.0085049	0.14916	0.88068	1
GOBP_PRIMARY_AMINO_COMPOUND_BIOSYNTHETIC_PROCESS	6	-0.46325	-0.0085831	0.39304	0.88072	1
GOBP_POSITIVE_REGULATION_OF_CD8_POSITIVE_ALPHA_BETA_T_CELL_ACTIVATION	7	-0.46489	-0.0093034	0.3942	0.88086	1
GOBP_GERMINAL_CENTER_B_CELL_DIFFERENTIATION	9	-0.3697	-0.0083887	0.31336	0.88095	1
SIMBULAN_PARP1_TARGETS_UP	26	-0.21844	-0.0084203	0.18511	0.881	1
GOBP_ANDROGEN_METABOLIC_PROCESS	26	-0.19942	-0.007687	0.16897	0.88103	1
REACTOME_METABOLISM_OF_WATER_SOLUBLE_VITAMINS_AND_COFACTORS	116	-0.086351	-0.0070126	0.073165	0.88103	1
GOBP_NEGATIVE_REGULATION_OF_CALCIUM_MEDIATED_SIGNALING	18	-0.25327	-0.008125	0.21456	0.88107	1
TONKS_TARGETS_OF_RUNX1_RUNX1T1_FUSION_SUSTAINED_IN_GRANULOCYTE_DN	7	-0.45105	-0.0090264	0.38201	0.88114	1
GOBP_MACROPHAGE_DIFFERENTIATION	51	-0.14423	-0.0077808	0.12205	0.88132	1
GOBP_POSITIVE_REGULATION_OF_MITOCHONDRION_ORGANIZATION	70	-0.11806	-0.0074579	0.099903	0.88134	1
XU_CREBBP_TARGETS_DN	34	-0.18834	-0.0083002	0.15937	0.88134	1
WP_NUCLEAR_RECEPTORS_METAPATHWAY	282	-0.062819	-0.0079161	0.053143	0.88141	1
GOMF_BITTER_TASTE_RECEPTOR_ACTIVITY	10	-0.4053	-0.0096935	0.34279	0.88146	1
IIZUKA_LIVER_CANCER_PROGRESSION_G2_G3_UP	24	-0.19566	-0.0072465	0.16545	0.88151	1
GOBP_DEFENSE_RESPONSE_TO_SYMBIONT	261	-0.065363	-0.0079289	0.055261	0.88155	1
GOBP_PYRIMIDINE_CONTAINING_COMPOUND_METABOLIC_PROCESS	78	-0.11787	-0.0078578	0.099599	0.88167	1
GOBP_REGULATION_OF_POSTSYNAPTIC_DENSITY_ASSEMBLY	11	-0.26532	-0.0066551	0.22419	0.88167	1
GOCC_APICOLATERAL_PLASMA_MEMBRANE	21	-0.22899	-0.0079341	0.19343	0.88175	1
GOBP_HYPOTHALAMUS_CELL_DIFFERENTIATION	11	-0.34809	-0.0087312	0.29402	0.88176	1
GOBP_ETHANOLAMINE_CONTAINING_COMPOUND_METABOLIC_PROCESS	7	-0.34187	-0.0068416	0.28873	0.8818	1
GOBP_NEGATIVE_REGULATION_OF_DNA_TEMPLATED_DNA_REPLICATION	16	-0.23103	-0.006988	0.19507	0.88185	1
GOBP_RESPONSE_TO_UV_A	14	-0.31694	-0.0089681	0.26761	0.88185	1
GOBP_DESMOSOME_ORGANIZATION	9	-0.35056	-0.0079543	0.29597	0.88187	1
GOBP_POSITIVE_REGULATION_OF_TISSUE_REMODELING	11	-0.28676	-0.0071929	0.24207	0.88191	1
GOCC_MITOCHONDRIAL_PROTEIN_CONTAINING_COMPLEX	246	-0.062504	-0.0073642	0.052736	0.88203	1
GOBP_REGULATION_OF_MITOCHONDRIAL_GENE_EXPRESSION	28	-0.16567	-0.0066267	0.13969	0.88218	1
SCHUETZ_BREAST_CANCER_DUCTAL_INVASIVE_UP	311	-0.061743	-0.0081639	0.052055	0.8822	1
REACTOME_FORMATION_OF_LATERAL_PLATE_MESODERM	3	-0.83569	-0.01095	0.70448	0.88223	1
LE_NEURONAL_DIFFERENTIATION_UP	16	-0.2276	-0.0068844	0.19183	0.88227	1
GOBP_NEGATIVE_REGULATION_OF_MEMBRANE_DEPOLARIZATION	6	-0.46015	-0.0085256	0.38777	0.88231	1
SENESE_HDAC2_TARGETS_UP	105	-0.099371	-0.0076802	0.083726	0.88235	1
GOBP_DNA_REPLICATION_SYNTHESIS_OF_RNA_PRIMER	5	-0.56283	-0.0095199	0.47402	0.88245	1
GOBP_T_HELPER_1_CELL_CYTOKINE_PRODUCTION	8	-0.36024	-0.0077066	0.30318	0.88261	1
GOBP_CD4_POSITIVE_ALPHA_BETA_T_CELL_DIFFERENTIATION	79	-0.12512	-0.0083945	0.10526	0.88272	1
REACTOME_INTERLEUKIN_2_FAMILY_SIGNALING	38	-0.18331	-0.0085397	0.15419	0.88275	1
GOBP_POSTSYNAPTIC_MEMBRANE_ORGANIZATION	30	-0.167	-0.006914	0.14046	0.88276	1
HOEBEKE_LYMPHOID_STEM_CELL_UP	90	-0.10803	-0.0077334	0.090822	0.88286	1
GOBP_NEGATIVE_REGULATION_OF_INTERLEUKIN_5_PRODUCTION	5	-0.44638	-0.0075502	0.37516	0.88294	1
GOBP_POSITIVE_REGULATION_OF_NEUTROPHIL_MIGRATION	29	-0.20068	-0.0081691	0.16855	0.88309	1
RASHI_NFKB1_TARGETS	18	-0.2771	-0.0088895	0.23274	0.88309	1
MANALO_HYPOXIA_DN	265	-0.062487	-0.007637	0.052477	0.88311	1
GOBP_POSITIVE_REGULATION_OF_EXOCYTOSIS	72	-0.1181	-0.0075655	0.099155	0.88317	1
GOBP_POSITIVE_REGULATION_OF_VASCULAR_ASSOCIATED_SMOOTH_MUSCLE_CELL_APOPTOTIC_PROCESS	5	-0.37925	-0.0064146	0.31837	0.8832	1
GOBP_NEGATIVE_REGULATION_OF_DENDRITIC_SPINE_DEVELOPMENT	12	-0.34206	-0.0089614	0.28714	0.88322	1
GOCC_BASAL_PART_OF_CELL	261	-0.066115	-0.0080202	0.055489	0.88326	1
MEBARKI_HCC_PROGENITOR_WNT_UP_BLOCKED_BY_FZD8CRD	106	-0.10833	-0.0084122	0.09092	0.88326	1
BIOCARTA_REELIN_PATHWAY	6	-0.45564	-0.0084421	0.38239	0.88328	1
GOBP_CELLULAR_RESPONSE_TO_HEPARIN	5	-0.50254	-0.0085001	0.4217	0.8833	1
ZHANG_BREAST_CANCER_PROGENITORS_UP	402	-0.052036	-0.0078017	0.043661	0.88332	1
GOBP_ACUTE_PHASE_RESPONSE	43	-0.17071	-0.0084582	0.14323	0.88333	1
SIMBULAN_PARP1_TARGETS_DN	15	-0.24582	-0.0071996	0.20618	0.88341	1
AMIT_SERUM_RESPONSE_240_MCF10A	52	-0.1598	-0.0087046	0.134	0.88346	1
REACTOME_DRUG_ADME	99	-0.11473	-0.0086119	0.096167	0.88357	1
GOBP_POSITIVE_REGULATION_OF_MAST_CELL_ACTIVATION	18	-0.23685	-0.0075982	0.19844	0.88366	1
SENESE_HDAC3_TARGETS_DN	478	-0.04917	-0.0080209	0.041174	0.88379	1
GOBP_POSITIVE_REGULATION_OF_RUFFLE_ASSEMBLY	13	-0.25522	-0.0069592	0.21355	0.88397	1
GOBP_ANTIGEN_PROCESSING_AND_PRESENTATION_OF_EXOGENOUS_PEPTIDE_ANTIGEN_VIA_MHC_CLASS_I	7	-0.324	-0.0064839	0.27108	0.88399	1
GOCC_GOLGI_TRANS_CISTERNA	9	-0.35174	-0.0079811	0.29424	0.88403	1
LOPEZ_MESOTELIOMA_SURVIVAL_TIME_DN	7	-0.4531	-0.0090674	0.37901	0.88404	1
NOJIMA_SFRP2_TARGETS_DN	20	-0.23764	-0.0080356	0.19877	0.88405	1
WHITFIELD_CELL_CYCLE_G1_S	112	-0.097855	-0.0078095	0.081852	0.88405	1
REACTOME_HIV_TRANSCRIPTION_INITIATION	39	-0.16978	-0.0080122	0.14197	0.88411	1
GOBP_GLYCEROPHOSPHOLIPID_CATABOLIC_PROCESS	33	-0.18875	-0.0081954	0.15782	0.88415	1
GOBP_NEGATIVE_REGULATION_OF_RESPONSE_TO_REACTIVE_OXYGEN_SPECIES	15	-0.2847	-0.0083382	0.23799	0.88419	1
REACTOME_DEGRADATION_OF_THE_EXTRACELLULAR_MATRIX	125	-0.098623	-0.008312	0.082437	0.88421	1
REACTOME_NUCLEOTIDE_BINDING_DOMAIN_LEUCINE_RICH_REPEAT_CONTAINING_RECEPTOR_NLR_SIGNALING_PATHWAYS	49	-0.15437	-0.0081637	0.12903	0.88422	1
GOBP_STOMACH_DEVELOPMENT	5	-0.6076	-0.010277	0.5076	0.88434	1
GOBP_REGULATION_OF_PHOSPHOLIPASE_ACTIVITY	60	-0.13575	-0.0079416	0.11341	0.88435	1
GOMF_BH3_DOMAIN_BINDING	5	-0.48211	-0.0081545	0.40274	0.88435	1
SERVITJA_LIVER_HNF1A_TARGETS_UP	123	-0.091391	-0.007641	0.076331	0.8844	1
GOBP_POSITIVE_REGULATION_OF_NF_KAPPAB_TRANSCRIPTION_FACTOR_ACTIVITY	139	-0.086174	-0.0076556	0.071897	0.88465	1
GOMF_RRNA_BINDING	59	-0.12464	-0.0072306	0.10398	0.88467	1
GOBP_POSITIVE_REGULATION_OF_NUCLEAR_TRANSCRIBED_MRNA_CATABOLIC_PROCESS_DEADENYLATION_DEPENDENT_DECAY	13	-0.29112	-0.0079379	0.24284	0.88469	1
REACTOME_STAT3_NUCLEAR_EVENTS_DOWNSTREAM_OF_ALK_SIGNALING	8	-0.36377	-0.0077821	0.30344	0.88469	1
GOBP_POSITIVE_REGULATION_OF_MYOTUBE_DIFFERENTIATION	11	-0.33995	-0.0085271	0.28343	0.8848	1
GOBP_NEGATIVE_REGULATION_OF_T_CELL_MEDIATED_IMMUNITY	21	-0.23103	-0.0080046	0.19255	0.88488	1
GOBP_CELLULAR_RESPONSE_TO_LIPID	515	-0.047919	-0.0081048	0.039936	0.8849	1
LIANG_SILENCED_BY_METHYLATION_UP	27	-0.2203	-0.0086533	0.18355	0.88496	1
HUMMEL_BURKITTS_LYMPHOMA_DN	13	-0.27331	-0.0074525	0.2277	0.88498	1
GOBP_REGULATION_OF_EXTRACELLULAR_MATRIX_ASSEMBLY	16	-0.2844	-0.0086025	0.23689	0.88503	1
GOMF_GLUTATHIONE_TRANSMEMBRANE_TRANSPORTER_ACTIVITY	5	-0.50979	-0.0086227	0.42456	0.88507	1
FURUKAWA_DUSP6_TARGETS_PCI35_UP	58	-0.13788	-0.0079309	0.11478	0.88517	1
GOBP_EPITHELIAL_TUBE_MORPHOGENESIS	292	-0.061843	-0.0079277	0.051447	0.88532	1
PID_WNT_NONCANONICAL_PATHWAY	29	-0.19599	-0.0079782	0.163	0.88539	1
GOBP_MEMBRANE_PROTEIN_INTRACELLULAR_DOMAIN_PROTEOLYSIS	10	-0.28361	-0.006783	0.23572	0.88553	1
GOBP_PYRIMIDINE_NUCLEOTIDE_METABOLIC_PROCESS	48	-0.14564	-0.0076232	0.12099	0.88564	1
JOHNSTONE_PARVB_TARGETS_2_UP	121	-0.09306	-0.0077174	0.07728	0.88573	1
GOBP_NEGATIVE_REGULATION_OF_TOLL_LIKE_RECEPTOR_2_SIGNALING_PATHWAY	6	-0.44056	-0.0081628	0.36575	0.8858	1
WP_HEPATOCYTE_GROWTH_FACTOR_RECEPTOR_SIGNALING	32	-0.17781	-0.0076028	0.14762	0.8858	1
GOBP_ALPHA_BETA_T_CELL_DIFFERENTIATION	106	-0.1086	-0.0084335	0.090139	0.88586	1
SANSOM_APC_TARGETS	193	-0.075271	-0.0078673	0.062454	0.88593	1
GOBP_THYMOCYTE_APOPTOTIC_PROCESS	19	-0.24212	-0.00798	0.20087	0.88596	1
GOBP_PHOSPHOLIPASE_C_ACTIVATING_G_PROTEIN_COUPLED_RECEPTOR_SIGNALING_PATHWAY	98	-0.11984	-0.0089497	0.099394	0.88602	1
REACTOME_SIGNALING_BY_ERBB4	54	-0.13784	-0.007651	0.11427	0.88612	1
WP_SARSCOV2_INNATE_IMMUNITY_EVASION_AND_CELLSPECIFIC_IMMUNE_RESPONSE	55	-0.14426	-0.0080811	0.11954	0.88624	1
GOCC_ENDOPLASMIC_RETICULUM_LUMEN	276	-0.062887	-0.0078412	0.052096	0.8863	1
REACTOME_VLDL_CLEARANCE	6	-0.40999	-0.0075963	0.33961	0.88632	1
GOBP_NEGATIVE_REGULATION_OF_BICELLULAR_TIGHT_JUNCTION_ASSEMBLY	3	-0.54143	-0.007094	0.44846	0.88634	1
GOCC_TRIGLYCERIDE_RICH_PLASMA_LIPOPROTEIN_PARTICLE	18	-0.27058	-0.0086803	0.22411	0.88634	1
GOBP_NEGATIVE_REGULATION_OF_SMOOTHENED_SIGNALING_PATHWAY_INVOLVED_IN_DORSAL_VENTRAL_NEURAL_TUBE_PATTERNING	6	-0.42992	-0.0079657	0.35592	0.88645	1
BIOCARTA_CBL_PATHWAY	11	-0.31608	-0.0079283	0.2614	0.88669	1
IVANOVA_HEMATOPOIESIS_STEM_CELL_LONG_TERM	192	-0.07777	-0.0081076	0.064311	0.88671	1
GOBP_ESTABLISHMENT_OF_EPITHELIAL_CELL_POLARITY	28	-0.19553	-0.007821	0.16168	0.88673	1
GOMF_OXO_ACID_LYASE_ACTIVITY	6	-0.41312	-0.0076543	0.34105	0.8871	1
GOBP_POSITIVE_REGULATION_OF_ACTION_POTENTIAL	7	-0.39637	-0.0079323	0.3272	0.88713	1
GOBP_AMINO_ACID_NEUROTRANSMITTER_REUPTAKE	10	-0.37317	-0.008925	0.308	0.88715	1
GOBP_REGULATION_OF_NEUTROPHIL_EXTRAVASATION	6	-0.47519	-0.0088043	0.39218	0.88717	1
GOBP_ER_OVERLOAD_RESPONSE	12	-0.28522	-0.0074723	0.23537	0.8872	1
GOMF_LYSOPHOSPHATIDIC_ACID_PHOSPHATASE_ACTIVITY	6	-0.50206	-0.0093022	0.41429	0.88721	1
MEBARKI_HCC_PROGENITOR_WNT_UP_CTNNB1_INDEPENDENT	21	-0.25868	-0.0089628	0.21342	0.88725	1
GOBP_POSITIVE_REGULATION_OF_NEURON_PROJECTION_ARBORIZATION	7	-0.45773	-0.00916	0.37759	0.88728	1
ALONSO_METASTASIS_EMT_UP	32	-0.18962	-0.0081076	0.15637	0.88736	1
GOBP_GLYCOSIDE_CATABOLIC_PROCESS	7	-0.29117	-0.0058269	0.24008	0.88738	1
GOBP_REGULATION_OF_DNA_BINDING_TRANSCRIPTION_FACTOR_ACTIVITY	379	-0.053831	-0.0078419	0.044368	0.88748	1
GOBP_CD4_POSITIVE_ALPHA_BETA_T_CELL_ACTIVATION	99	-0.11399	-0.0085558	0.093899	0.8876	1
GOBP_NEGATIVE_REGULATION_OF_PROTEIN_CONTAINING_COMPLEX_DISASSEMBLY	73	-0.11711	-0.0075538	0.096472	0.8876	1
GOCC_INNER_KINETOCHORE	5	-0.35283	-0.0059679	0.29066	0.8876	1
GOBP_REGULATION_OF_T_CELL_EXTRAVASATION	4	-0.40873	-0.0061836	0.33659	0.88768	1
GOBP_GLUTAMINE_FAMILY_AMINO_ACID_CATABOLIC_PROCESS	23	-0.22589	-0.0081904	0.18598	0.88773	1
REACTOME_DISEASES_OF_CARBOHYDRATE_METABOLISM	32	-0.16501	-0.0070554	0.13586	0.88773	1
GREENBAUM_E2A_TARGETS_DN	18	-0.24271	-0.0077862	0.1998	0.88775	1
GOBP_SPHINGOMYELIN_BIOSYNTHETIC_PROCESS	11	-0.31446	-0.0078879	0.2588	0.88782	1
GOBP_MITOCHONDRIAL_FUSION	31	-0.1635	-0.0068807	0.13451	0.8879	1
GOBP_POSITIVE_REGULATION_OF_PODOSOME_ASSEMBLY	9	-0.42131	-0.0095595	0.3466	0.88791	1
GOCC_TRANS_GOLGI_NETWORK_TRANSPORT_VESICLE_MEMBRANE	19	-0.24244	-0.0079906	0.19939	0.88799	1
GOBP_PLASMA_MEMBRANE_TUBULATION	20	-0.21688	-0.0073335	0.17834	0.88802	1
GOBP_INTRINSIC_APOPTOTIC_SIGNALING_PATHWAY_IN_RESPONSE_TO_ENDOPLASMIC_RETICULUM_STRESS	56	-0.14308	-0.0080876	0.11765	0.88804	1
GOCC_DEATH_INDUCING_SIGNALING_COMPLEX	8	-0.39584	-0.0084683	0.32546	0.88804	1
BROWNE_HCMV_INFECTION_14HR_DN	255	-0.066092	-0.007926	0.054318	0.88814	1
GOBP_ESTROGEN_METABOLIC_PROCESS	34	-0.20625	-0.0090894	0.1695	0.88815	1
GOBP_ENDODERM_DEVELOPMENT	74	-0.13533	-0.0087883	0.11121	0.88817	1
GOBP_CELLULAR_RESPONSE_TO_MECHANICAL_STIMULUS	64	-0.13654	-0.0082488	0.11219	0.8882	1
BAKER_HEMATOPOIESIS_STAT3_TARGETS	13	-0.28079	-0.0076562	0.2306	0.88831	1
GOBP_ROSTROCAUDAL_NEURAL_TUBE_PATTERNING	7	-0.46445	-0.0092945	0.38135	0.88836	1
MEBARKI_HCC_PROGENITOR_WNT_UP_CTNNB1_DEPENDENT	72	-0.12696	-0.0081332	0.10421	0.88843	1
GOBP_REGULATION_OF_AMPA_RECEPTOR_ACTIVITY	21	-0.24453	-0.0084723	0.2006	0.88856	1
GOBP_LATERAL_SPROUTING_FROM_AN_EPITHELIUM	9	-0.41964	-0.0095218	0.34425	0.88857	1
PID_THROMBIN_PAR4_PATHWAY	15	-0.26013	-0.0076185	0.21313	0.88885	1
GOBP_LEUKOCYTE_MIGRATION	337	-0.0601	-0.0082659	0.04924	0.88886	1
NAKAMURA_LUNG_CANCER	8	-0.39871	-0.0085297	0.32648	0.88899	1
GOBP_BILE_ACID_SIGNALING_PATHWAY	12	-0.35257	-0.0092366	0.28864	0.88904	1
BURTON_ADIPOGENESIS_8	66	-0.125	-0.007668	0.10228	0.88916	1
SENESE_HDAC1_TARGETS_DN	221	-0.072383	-0.008089	0.059214	0.88921	1
KEGG_CELL_ADHESION_MOLECULES_CAMS	103	-0.10917	-0.0083574	0.089286	0.88927	1
GOBP_MESENCHYMAL_CELL_DIFFERENTIATION_INVOLVED_IN_KIDNEY_DEVELOPMENT	7	-0.48732	-0.0097523	0.39826	0.88944	1
WP_2Q13_COPY_NUMBER_VARIATION_SYNDROME	56	-0.17565	-0.0099281	0.14353	0.88947	1
PLASARI_NFIC_TARGETS_BASAL_DN	19	-0.28635	-0.0094377	0.23396	0.8895	1
GOBP_GLIAL_CELL_MIGRATION	46	-0.16007	-0.0082026	0.13075	0.88956	1
WP_NOVEL_INTRACELLULAR_COMPONENTS_OF_RIGILIKE_RECEPTOR_PATHWAY	51	-0.14538	-0.0078428	0.1187	0.88964	1
GOMF_COMPLEMENT_BINDING	21	-0.26002	-0.0090092	0.21227	0.88969	1
BIOCARTA_PLK3_PATHWAY	8	-0.3266	-0.0069869	0.26655	0.88975	1
GOBP_MELANOCYTE_PROLIFERATION	5	-0.40072	-0.0067778	0.32684	0.88989	1
COLLER_MYC_TARGETS_DN	6	-0.51724	-0.0095834	0.42174	0.88997	1
GOUYER_TATI_TARGETS_DN	15	-0.28194	-0.0082575	0.22986	0.89	1
GOBP_MUCOPOLYSACCHARIDE_METABOLIC_PROCESS	92	-0.11256	-0.0081465	0.091749	0.89005	1
REACTOME_C_TYPE_LECTIN_RECEPTORS_CLRS	125	-0.092403	-0.0077878	0.075318	0.89005	1
GOBP_REGULATION_OF_CELLULAR_EXTRAVASATION	36	-0.17561	-0.0079629	0.1431	0.89011	1
TSENG_IRS1_TARGETS_DN	105	-0.10842	-0.0083798	0.088345	0.89013	1
YAO_TEMPORAL_RESPONSE_TO_PROGESTERONE_CLUSTER_5	25	-0.22451	-0.0084862	0.18292	0.89015	1
KONDO_PROSTATE_CANCER_WITH_H3K27ME3	176	-0.083246	-0.0083129	0.067804	0.89022	1
GOBP_ACUTE_INFLAMMATORY_RESPONSE_TO_ANTIGENIC_STIMULUS	16	-0.27114	-0.0082013	0.22083	0.89023	1
GOBP_POLYOL_TRANSMEMBRANE_TRANSPORT	9	-0.4782	-0.01085	0.38943	0.89026	1
KLEIN_PRIMARY_EFFUSION_LYMPHOMA_UP	44	-0.16233	-0.0081359	0.13215	0.89034	1
BIOCARTA_ACE2_PATHWAY	9	-0.45206	-0.010257	0.36797	0.89036	1
WP_LTF_DANGER_SIGNAL_RESPONSE_PATHWAY	15	-0.3003	-0.0087953	0.24445	0.89036	1
MARTINELLI_IMMATURE_NEUTROPHIL_DN	11	-0.32786	-0.0082238	0.26678	0.89044	1
GOBP_HISTAMINE_SECRETION	12	-0.31087	-0.0081442	0.25278	0.89061	1
GOBP_REGULATION_OF_ERBB_SIGNALING_PATHWAY	75	-0.13319	-0.0087073	0.10829	0.89063	1
GOMF_PALMITOYL_HYDROLASE_ACTIVITY	8	-0.40758	-0.0087194	0.33128	0.8907	1
DITTMER_PTHLH_TARGETS_DN	68	-0.13372	-0.0083258	0.10868	0.89071	1
WP_HFE_EFFECT_ON_HEPCIDIN_PRODUCTION	6	-0.37307	-0.0069123	0.30319	0.89073	1
JOHNSTONE_PARVB_TARGETS_1_DN	58	-0.13647	-0.0078497	0.1109	0.89074	1
GOBP_SMOOTH_MUSCLE_CELL_PROLIFERATION	128	-0.099545	-0.008489	0.080882	0.89078	1
BLUM_RESPONSE_TO_SALIRASIB_DN	304	-0.060095	-0.0078577	0.048825	0.8908	1
REACTOME_DEFECTIVE_CHST14_CAUSES_EDS_MUSCULOCONTRACTURAL_TYPE	7	-0.36352	-0.0072748	0.29535	0.8908	1
ZWANG_EGF_INTERVAL_DN	177	-0.07662	-0.0076727	0.06223	0.89087	1
HEIDENBLAD_AMPLIFIED_IN_PANCREATIC_CANCER	50	-0.15799	-0.0084398	0.12832	0.89088	1
WP_DISORDERS_OF_GALACTOSE_METABOLISM	10	-0.34991	-0.0083687	0.28404	0.891	1
GOBP_ENDOCARDIAL_CUSHION_MORPHOGENESIS	43	-0.17321	-0.0085822	0.1406	0.89101	1
WEINMANN_ADAPTATION_TO_HYPOXIA_UP	23	-0.24992	-0.0090616	0.20286	0.89101	1
CHEN_METABOLIC_SYNDROM_NETWORK	1096	-0.032992	-0.0079997	0.026779	0.89102	1
GOBP_CARTILAGE_CONDENSATION	18	-0.28101	-0.009015	0.22805	0.89106	1
ELVIDGE_HIF2A_TARGETS_UP	6	-0.39851	-0.0073836	0.32334	0.89111	1
GOBP_ENDOLYSOSOMAL_TOLL_LIKE_RECEPTOR_SIGNALING_PATHWAY	32	-0.19792	-0.0084622	0.16053	0.89118	1
GOBP_REGULATION_OF_MYELOID_DENDRITIC_CELL_ACTIVATION	5	-0.48828	-0.0082589	0.39584	0.8913	1
BECKER_TAMOXIFEN_RESISTANCE_UP	45	-0.15485	-0.0078484	0.12548	0.89139	1
GOBP_REGULATION_OF_MITOCHONDRIAL_TRANSCRIPTION	4	-0.48436	-0.0073279	0.39233	0.8915	1
PLASARI_TGFB1_TARGETS_10HR_DN	231	-0.07682	-0.0087744	0.062224	0.8915	1
GOBP_REGULATION_OF_PROTEIN_LOCALIZATION_TO_CHROMOSOME_TELOMERIC_REGION	12	-0.37894	-0.0099274	0.30691	0.89152	1
GOBP_REGULATION_OF_AEROBIC_RESPIRATION	27	-0.19062	-0.0074876	0.15438	0.89153	1
GOBP_REGULATION_OF_HISTONE_H3_K27_METHYLATION	5	-0.40198	-0.0067991	0.32551	0.89156	1
HOEGERKORP_CD44_TARGETS_TEMPORAL_UP	9	-0.32813	-0.0074454	0.2654	0.89183	1
GOBP_REGULATION_OF_ALPHA_BETA_T_CELL_DIFFERENTIATION	63	-0.1458	-0.008739	0.11789	0.89189	1
GOBP_POSITIVE_REGULATION_OF_KERATINOCYTE_DIFFERENTIATION	17	-0.33965	-0.010589	0.2746	0.89193	1
GOCC_INTEGRIN_COMPLEX	29	-0.19873	-0.0080897	0.1606	0.89202	1
GOBP_SPHINGOMYELIN_METABOLIC_PROCESS	19	-0.24716	-0.008146	0.19968	0.89208	1
GOBP_HEME_TRANSPORT	9	-0.377	-0.0085542	0.30455	0.89211	1
GOBP_SOMATOSTATIN_RECEPTOR_SIGNALING_PATHWAY	3	-0.73066	-0.0095734	0.59015	0.89215	1
GOMF_SOMATOSTATIN_RECEPTOR_ACTIVITY	3	-0.73066	-0.0095734	0.59015	0.89215	1
GOBP_GASTRULATION	167	-0.085229	-0.0082926	0.068837	0.89216	1
GOBP_ENTRY_INTO_HOST	143	-0.091461	-0.0082404	0.07385	0.89222	1
GOBP_ALCOHOL_BIOSYNTHETIC_PROCESS	124	-0.096419	-0.0080939	0.077838	0.89227	1
REACTOME_SIGNALING_BY_PTK6	52	-0.14152	-0.0077093	0.11423	0.89231	1
GOBP_EPOXIDE_METABOLIC_PROCESS	4	-0.4699	-0.0071091	0.37919	0.89236	1
GOBP_MATERNAL_PLACENTA_DEVELOPMENT	30	-0.19022	-0.0078755	0.1534	0.8925	1
REACTOME_VLDLR_INTERNALISATION_AND_DEGRADATION	15	-0.23923	-0.0070065	0.19285	0.89259	1
WP_CHOLESTASIS	19	-0.24069	-0.0079327	0.19402	0.8926	1
WP_PRIMARY_FOCAL_SEGMENTAL_GLOMERULOSCLEROSIS_FSGS	66	-0.13906	-0.0085309	0.11208	0.89264	1
GOMF_HEME_TRANSMEMBRANE_TRANSPORTER_ACTIVITY	8	-0.40297	-0.0086209	0.32459	0.89278	1
GOBP_NEGATIVE_REGULATION_OF_CALCINEURIN_MEDIATED_SIGNALING	14	-0.29329	-0.0082988	0.23621	0.89281	1
BIOCARTA_NFKB_PATHWAY	17	-0.28089	-0.0087574	0.22602	0.89301	1
GOBP_KETONE_BIOSYNTHETIC_PROCESS	43	-0.15609	-0.0077341	0.12553	0.89313	1
GOBP_CELLULAR_RESPONSE_TO_UV_A	11	-0.38876	-0.0097514	0.31224	0.89344	1
GOBP_NUCLEOBASE_CONTAINING_SMALL_MOLECULE_METABOLIC_PROCESS	583	-0.044039	-0.0079093	0.035371	0.89344	1
GOBP_POSITIVE_REGULATION_OF_T_CELL_MEDIATED_IMMUNITY	58	-0.15128	-0.0087015	0.1215	0.89345	1
DAZARD_UV_RESPONSE_CLUSTER_G24	20	-0.20098	-0.0067958	0.16139	0.89348	1
WP_DISORDERS_IN_KETOLYSIS	5	-0.41874	-0.0070826	0.33605	0.89362	1
GAUSSMANN_MLL_AF4_FUSION_TARGETS_C_DN	21	-0.24338	-0.0084325	0.19522	0.89373	1
GOBP_SOMITE_SPECIFICATION	4	-0.64388	-0.0097412	0.51648	0.89373	1
GOBP_THERMOCEPTION	8	-0.39398	-0.0084285	0.31589	0.89383	1
GOBP_STEROID_HORMONE_BIOSYNTHETIC_PROCESS	41	-0.16759	-0.0081087	0.13432	0.89391	1
BONOME_OVARIAN_CANCER_POOR_SURVIVAL_DN	18	-0.23691	-0.0076003	0.18987	0.89393	1
GOBP_NEGATIVE_REGULATION_OF_LAMELLIPODIUM_ASSEMBLY	3	-0.66723	-0.0087424	0.53464	0.89398	1
GOBP_DICARBOXYLIC_ACID_BIOSYNTHETIC_PROCESS	12	-0.31876	-0.008351	0.25538	0.89401	1
GOBP_REGULATION_OF_PROTEIN_MATURATION	62	-0.13567	-0.0080673	0.10869	0.89401	1
GOBP_REGULATION_OF_ODONTOGENESIS	16	-0.3049	-0.0092226	0.24413	0.89415	1
REACTOME_CHL1_INTERACTIONS	9	-0.41521	-0.0094212	0.3324	0.89418	1
GOBP_DIOL_BIOSYNTHETIC_PROCESS	20	-0.25116	-0.0084926	0.20102	0.89424	1
NIKOLSKY_BREAST_CANCER_11Q12_Q14_AMPLICON	144	-0.15106	-0.013657	0.1209	0.89424	1
BIOCARTA_MET_PATHWAY	31	-0.18666	-0.0078554	0.14939	0.89425	1
GOBP_PROTEIN_DEPALMITOYLATION	9	-0.39969	-0.0090691	0.31987	0.89426	1
GOBP_CELLULAR_RESPONSE_TO_DEXAMETHASONE_STIMULUS	25	-0.23947	-0.009052	0.19161	0.8943	1
GOBP_CARBOHYDRATE_DERIVATIVE_TRANSPORT	77	-0.12225	-0.0080981	0.097786	0.89438	1
MATTIOLI_MGUS_VS_MULTIPLE_MYELOMA	13	-0.3009	-0.0082047	0.24067	0.89439	1
GOBP_CEREBELLAR_PURKINJE_CELL_GRANULE_CELL_PRECURSOR_CELL_SIGNALING_INVOLVED_IN_REGULATION_OF_GRANULE_CELL_PRECURSOR_CELL_PROLIFERATION	3	-0.67555	-0.0088514	0.54004	0.89451	1
WARTERS_IR_RESPONSE_5GY	44	-0.17183	-0.0086122	0.1373	0.89462	1
GOBP_PURINE_DEOXYRIBONUCLEOSIDE_MONOPHOSPHATE_METABOLIC_PROCESS	10	-0.34504	-0.0082523	0.27559	0.89471	1
GOBP_CARDIAC_EPITHELIAL_TO_MESENCHYMAL_TRANSITION	36	-0.20215	-0.0091664	0.16145	0.89472	1
GOBP_RESPONSE_TO_MITOCHONDRIAL_DEPOLARISATION	19	-0.25399	-0.0083713	0.20284	0.89474	1
GOMF_RECEPTOR_SERINE_THREONINE_KINASE_BINDING	18	-0.31103	-0.0099781	0.24831	0.89481	1
GOBP_POSITIVE_REGULATION_OF_OLIGODENDROCYTE_DIFFERENTIATION	21	-0.27587	-0.0095585	0.22024	0.89482	1
WP_NUCLEAR_RECEPTORS	35	-0.19053	-0.008519	0.15203	0.89493	1
SCHLINGEMANN_SKIN_CARCINOGENESIS_TPA_DN	22	-0.20674	-0.0073315	0.16495	0.89496	1
KEGG_PRIMARY_IMMUNODEFICIENCY	28	-0.19485	-0.0077941	0.15543	0.895	1
GOBP_PLATELET_ACTIVATING_FACTOR_METABOLIC_PROCESS	8	-0.39066	-0.0083574	0.31158	0.89503	1
GOBP_NEGATIVE_REGULATION_OF_NOREPINEPHRINE_SECRETION	3	-0.68557	-0.0089827	0.54637	0.89521	1
TOOKER_GEMCITABINE_RESISTANCE_DN	113	-0.10567	-0.0084706	0.084214	0.89521	1
GOBP_NITRIC_OXIDE_TRANSPORT	3	-0.86705	-0.01136	0.69077	0.89529	1
KAAB_HEART_ATRIUM_VS_VENTRICLE_UP	222	-0.073497	-0.0082319	0.058553	0.89529	1
LI_INDUCED_T_TO_NATURAL_KILLER_DN	124	-0.10034	-0.0084226	0.079906	0.89537	1
GOBP_CYCLOOXYGENASE_PATHWAY	9	-0.3805	-0.0086336	0.30297	0.89542	1
GOMF_COLLAGEN_RECEPTOR_ACTIVITY	3	-0.74907	-0.0098147	0.59628	0.89547	1
KEGG_SPHINGOLIPID_METABOLISM	36	-0.18617	-0.0084419	0.14818	0.8955	1
HAHTOLA_MYCOSIS_FUNGOIDES_SKIN_DN	24	-0.22229	-0.0082329	0.17686	0.89558	1
REACTOME_REGULATION_OF_GENE_EXPRESSION_IN_BETA_CELLS	21	-0.24381	-0.0084476	0.19398	0.8956	1
TAKADA_GASTRIC_CANCER_COPY_NUMBER_UP	6	-0.41968	-0.0077758	0.33379	0.89567	1
REACTOME_HYALURONAN_UPTAKE_AND_DEGRADATION	12	-0.27534	-0.0072135	0.21898	0.89568	1
GOBP_DIET_INDUCED_THERMOGENESIS	12	-0.32019	-0.0083883	0.25433	0.89597	1
GOMF_NUCLEAR_STEROID_RECEPTOR_ACTIVITY	22	-0.23179	-0.0082199	0.18412	0.89597	1
KEGG_PROPANOATE_METABOLISM	31	-0.19377	-0.0081547	0.15386	0.89605	1
GOBP_INTRACELLULAR_RECEPTOR_SIGNALING_PATHWAY	257	-0.069355	-0.0083495	0.055051	0.89613	1
REACTOME_IRAK4_DEFICIENCY_TLR2_4	16	-0.30656	-0.0092727	0.24333	0.89613	1
GOCC_SMALL_RIBOSOMAL_SUBUNIT	60	-0.13538	-0.0079195	0.10745	0.89614	1
DARWICHE_PAPILLOMA_PROGRESSION_RISK	69	-0.12645	-0.0079307	0.10036	0.89615	1
KUWANO_RNA_STABILIZED_BY_NO	6	-0.44521	-0.0082489	0.35336	0.89615	1
REACTOME_RHOH_GTPASE_CYCLE	37	-0.18303	-0.0084137	0.14526	0.89615	1
GOBP_MACROMOLECULE_DEPALMITOYLATION	12	-0.35285	-0.0092441	0.27991	0.89626	1
REACTOME_DEFECTIVE_ST3GAL3_CAUSES_MCT12_AND_EIEE15	8	-0.32429	-0.0069377	0.25726	0.89626	1
BIOCARTA_AMAN_PATHWAY	15	-0.27985	-0.0081961	0.22193	0.89633	1
GOBP_PUTRESCINE_METABOLIC_PROCESS	7	-0.37036	-0.0074116	0.2937	0.89634	1
GHO_ATF5_TARGETS_UP	10	-0.37058	-0.0088632	0.2938	0.8964	1
GOBP_DENDRITE_MORPHOGENESIS	121	-0.10666	-0.0088452	0.084554	0.89641	1
GOBP_COBALT_ION_TRANSPORT	6	-0.38725	-0.0071751	0.30697	0.89643	1
GOMF_PROTEIN_PHOSPHATASE_ACTIVATOR_ACTIVITY	14	-0.24533	-0.0069418	0.19441	0.8965	1
GOBP_HINDBRAIN_MORPHOGENESIS	41	-0.1783	-0.008627	0.14124	0.89658	1
GOMF_INTERLEUKIN_12_RECEPTOR_BINDING	5	-0.49866	-0.0084344	0.39479	0.89671	1
WP_ID_SIGNALING_PATHWAY	13	-0.343	-0.0093527	0.27156	0.89671	1
GOBP_NEGATIVE_REGULATION_OF_PROTEIN_EXPORT_FROM_NUCLEUS	6	-0.43486	-0.0080572	0.34414	0.89681	1
GOBP_POSITIVE_REGULATION_OF_HISTONE_H3_K27_METHYLATION	4	-0.43329	-0.0065552	0.34282	0.89685	1
GOBP_REGULATION_OF_VASCULAR_ENDOTHELIAL_GROWTH_FACTOR_RECEPTOR_SIGNALING_PATHWAY	28	-0.21161	-0.0084643	0.1674	0.89688	1
GOBP_CALCIUM_DEPENDENT_CELL_CELL_ADHESION_VIA_PLASMA_MEMBRANE_CELL_ADHESION_MOLECULES	45	-0.18373	-0.0093124	0.14535	0.89689	1
ROSS_AML_OF_FAB_M7_TYPE	63	-0.12569	-0.0075336	0.099427	0.8969	1
BOYLAN_MULTIPLE_MYELOMA_PCA1_UP	88	-0.12108	-0.0085712	0.09571	0.89707	1
GOBP_REGULATION_OF_FIBROBLAST_MIGRATION	36	-0.19067	-0.0086461	0.15065	0.89717	1
GOBP_GLIOGENESIS	274	-0.070364	-0.0087422	0.05555	0.89735	1
GOBP_REGULATION_OF_BILE_ACID_METABOLIC_PROCESS	12	-0.32123	-0.0084156	0.25357	0.89738	1
SARRIO_EPITHELIAL_MESENCHYMAL_TRANSITION_UP	148	-0.084198	-0.0077164	0.066459	0.8974	1
LEE_LIVER_CANCER_E2F1_UP	57	-0.14876	-0.0084831	0.11739	0.89746	1
RAO_BOUND_BY_SALL4_ISOFORM_B	474	-0.051195	-0.0083171	0.040396	0.89747	1
GOBP_POSITIVE_REGULATION_OF_MAST_CELL_ACTIVATION_INVOLVED_IN_IMMUNE_RESPONSE	13	-0.28931	-0.0078887	0.22824	0.89752	1
GOBP_REGULATION_OF_NEUTROPHIL_CHEMOTAXIS	29	-0.2174	-0.0088497	0.17145	0.89759	1
DARWICHE_SKIN_TUMOR_PROMOTER_UP	128	-0.088396	-0.0075383	0.069698	0.89764	1
REACTOME_DOWNREGULATION_OF_ERBB2_SIGNALING	27	-0.20575	-0.008082	0.16215	0.89775	1
GOBP_PARKIN_MEDIATED_STIMULATION_OF_MITOPHAGY_IN_RESPONSE_TO_MITOCHONDRIAL_DEPOLARIZATION	5	-0.53881	-0.0091135	0.4246	0.89776	1
ZWANG_EGF_PERSISTENTLY_UP	30	-0.20092	-0.0083186	0.15829	0.89783	1
GOBP_MULTICELLULAR_ORGANISMAL_MOVEMENT	49	-0.15674	-0.0082887	0.12342	0.89795	1
GOBP_POSITIVE_REGULATION_OF_B_CELL_MEDIATED_IMMUNITY	35	-0.19189	-0.0085798	0.15103	0.89804	1
BURTON_ADIPOGENESIS_PEAK_AT_0HR	52	-0.15265	-0.0083153	0.12014	0.89806	1
IBRAHIM_NRF2_UP	497	-0.0493	-0.0081958	0.038797	0.89808	1
GOBP_GLYCOSPHINGOLIPID_CATABOLIC_PROCESS	11	-0.28774	-0.0072174	0.22642	0.89809	1
GOBP_POSITIVE_REGULATION_OF_STEROID_HORMONE_BIOSYNTHETIC_PROCESS	5	-0.56611	-0.0095754	0.44532	0.89817	1
WP_PHOTODYNAMIC_THERAPYINDUCED_AP1_SURVIVAL_SIGNALING	45	-0.15849	-0.008033	0.12461	0.89829	1
DORSAM_HOXA9_TARGETS_DN	28	-0.21562	-0.0086246	0.16944	0.8984	1
WP_BIOSYNTHESIS_AND_TURNOVER_OF_1DEOXYSPHINGOID_BASES	8	-0.38747	-0.0082892	0.30447	0.89841	1
SCHAEFFER_SOX9_TARGETS_IN_PROSTATE_DEVELOPMENT_UP	19	-0.26837	-0.0088451	0.21084	0.89845	1
MEBARKI_HCC_PROGENITOR_WNT_UP_CTNNB1_DEPENDENT_BLOCKED_BY_FZD8CRD	36	-0.19484	-0.0088351	0.15305	0.89848	1
MEINHOLD_OVARIAN_CANCER_LOW_GRADE_UP	11	-0.36242	-0.0090907	0.28469	0.89849	1
GOCC_AZUROPHIL_GRANULE_LUMEN	76	-0.12298	-0.0080935	0.096601	0.8985	1
GOBP_POSITIVE_REGULATION_OF_GLIAL_CELL_MIGRATION	8	-0.38247	-0.0081822	0.30037	0.89854	1
GOBP_CHORIONIC_TROPHOBLAST_CELL_DIFFERENTIATION	6	-0.45502	-0.0084307	0.35714	0.89867	1
KEGG_MISMATCH_REPAIR	21	-0.21492	-0.0074464	0.16863	0.89875	1
GOBP_PROTEIN_MATURATION	291	-0.066155	-0.0084662	0.051888	0.89883	1
MARTINEZ_TP53_TARGETS_DN	550	-0.046772	-0.0081669	0.036677	0.89888	1
WP_ESTROGEN_METABOLISM_WP5276	22	-0.24939	-0.0088438	0.19556	0.89888	1
GOBP_NEGATIVE_REGULATION_OF_LOW_DENSITY_LIPOPROTEIN_RECEPTOR_ACTIVITY	7	-0.38738	-0.0077523	0.30372	0.89891	1
GOBP_RELAXATION_OF_VASCULAR_ASSOCIATED_SMOOTH_MUSCLE	6	-0.47319	-0.0087673	0.37091	0.89897	1
GOMF_TRANSLATION_REGULATOR_ACTIVITY_NUCLEIC_ACID_BINDING	94	-0.11711	-0.0085667	0.091784	0.899	1
GOBP_REGULATION_OF_EXCITATORY_SYNAPSE_ASSEMBLY	15	-0.25474	-0.0074609	0.1995	0.89917	1
REACTOME_TYPE_I_HEMIDESMOSOME_ASSEMBLY	10	-0.37063	-0.0088643	0.29025	0.89918	1
GOBP_GLUTAMATE_REUPTAKE	6	-0.50839	-0.0094194	0.39807	0.89921	1
GOBP_REGULATION_OF_CYCLIC_NUCLEOTIDE_PHOSPHODIESTERASE_ACTIVITY	9	-0.31616	-0.0071737	0.24748	0.89927	1
RAMJAUN_APOPTOSIS_BY_TGFB1_VIA_MAPK1_DN	8	-0.36269	-0.007759	0.2839	0.89928	1
REACTOME_GAB1_SIGNALOSOME	16	-0.29366	-0.0088826	0.22984	0.89931	1
GOBP_MITOCHONDRIAL_RNA_CATABOLIC_PROCESS	6	-0.38311	-0.0070983	0.29972	0.8994	1
GOBP_EMBRYONIC_BRAIN_DEVELOPMENT	14	-0.29364	-0.0083087	0.22963	0.89949	1
GOBP_RIBONUCLEOSIDE_METABOLIC_PROCESS	30	-0.21457	-0.0088836	0.16779	0.8995	1
ZHANG_RESPONSE_TO_IKK_INHIBITOR_AND_TNF_UP	208	-0.080205	-0.0086989	0.062719	0.89951	1
GOBP_EMBRYONIC_HEART_TUBE_DEVELOPMENT	76	-0.12976	-0.0085394	0.10144	0.89957	1
GOBP_INTESTINE_SMOOTH_MUSCLE_CONTRACTION	8	-0.40263	-0.0086135	0.31467	0.89963	1
GAUSSMANN_MLL_AF4_FUSION_TARGETS_F_UP	172	-0.085738	-0.0084648	0.06699	0.89969	1
GOBP_HYALURONAN_CATABOLIC_PROCESS	16	-0.28001	-0.0084696	0.21878	0.89969	1
GOBP_POSITIVE_REGULATION_OF_LEUKOCYTE_DEGRANULATION	22	-0.22154	-0.0078562	0.17309	0.8997	1
REACTOME_THE_NLRP3_INFLAMMASOME	14	-0.30906	-0.0087451	0.24143	0.89974	1
GOMF_3_5_DNA_EXONUCLEASE_ACTIVITY	10	-0.32116	-0.0076812	0.25086	0.89976	1
GOMF_TRANSKETOLASE_OR_TRANSALDOLASE_ACTIVITY	3	-0.52264	-0.0068479	0.40815	0.89981	1
SENESE_HDAC1_TARGETS_UP	406	-0.055761	-0.0084007	0.04354	0.89984	1
GOBP_PROTOPORPHYRINOGEN_IX_METABOLIC_PROCESS	10	-0.3119	-0.0074597	0.24347	0.8999	1
GOBP_REGULATION_OF_INFLAMMATORY_RESPONSE	323	-0.063376	-0.0085369	0.049458	0.89996	1
GOBP_NEGATIVE_REGULATION_OF_NECROTIC_CELL_DEATH	19	-0.25133	-0.0082834	0.19599	0.90014	1
GOBP_ENDOCRINE_PANCREAS_DEVELOPMENT	42	-0.18456	-0.0090379	0.14391	0.90016	1
GOMF_BMP_RECEPTOR_BINDING	9	-0.4612	-0.010465	0.35953	0.9002	1
GOMF_INORGANIC_ANION_TRANSMEMBRANE_TRANSPORTER_ACTIVITY	126	-0.099832	-0.0084472	0.07782	0.90022	1
GOBP_POSITIVE_REGULATION_OF_RNA_POLYMERASE_II_TRANSCRIPTION_PREINITIATION_COMPLEX_ASSEMBLY	5	-0.49332	-0.0083441	0.3845	0.90025	1
GOCC_MITOCHONDRIAL_MATRIX	439	-0.051683	-0.0080888	0.040281	0.90025	1
ROVERSI_GLIOMA_COPY_NUMBER_DN	48	-0.18905	-0.0098951	0.14733	0.90028	1
LEE_LIVER_CANCER_CIPROFIBRATE_UP	54	-0.15276	-0.0084791	0.119	0.90035	1
BIOCARTA_DC_PATHWAY	13	-0.33402	-0.0091079	0.25999	0.90055	1
GOBP_HISTONE_H4_K20_TRIMETHYLATION	5	-0.58526	-0.0098992	0.45554	0.90055	1
REACTOME_AGGREPHAGY	35	-0.19742	-0.008827	0.15366	0.90056	1
GOBP_SYNAPTIC_VESICLE_EXOCYTOSIS	85	-0.1156	-0.0080433	0.089958	0.9006	1
GOBP_GLYCOSYL_COMPOUND_BIOSYNTHETIC_PROCESS	19	-0.25515	-0.0084093	0.19847	0.90069	1
GOBP_POSITIVE_REGULATION_OF_MAMMARY_GLAND_EPITHELIAL_CELL_PROLIFERATION	5	-0.54599	-0.0092349	0.42446	0.90082	1
GOBP_RENAL_SYSTEM_DEVELOPMENT	292	-0.070104	-0.0089867	0.054501	0.90082	1
RODWELL_AGING_KIDNEY_NO_BLOOD_UP	197	-0.081172	-0.0085705	0.063069	0.90095	1
FIGUEROA_AML_METHYLATION_CLUSTER_5_DN	41	-0.18512	-0.0089568	0.14382	0.90097	1
GOBP_NEGATIVE_REGULATION_OF_FIBROBLAST_GROWTH_FACTOR_RECEPTOR_SIGNALING_PATHWAY	16	-0.3244	-0.0098122	0.25202	0.90098	1
REACTOME_MAP3K8_TPL2_DEPENDENT_MAPK1_3_ACTIVATION	15	-0.32021	-0.0093784	0.24863	0.90111	1
GOBP_REGULATION_OF_BILE_ACID_BIOSYNTHETIC_PROCESS	9	-0.36995	-0.0083943	0.28709	0.90123	1
GOBP_NEGATIVE_REGULATION_OF_VITAMIN_D_BIOSYNTHETIC_PROCESS	4	-0.46709	-0.0070666	0.36241	0.90127	1
REACTOME_PURINE_CATABOLISM	16	-0.25	-0.0075619	0.19389	0.90136	1
GOBP_NEURON_CELLULAR_HOMEOSTASIS	58	-0.16179	-0.0093061	0.12546	0.90139	1
MASRI_RESISTANCE_TO_TAMOXIFEN_AND_AROMATASE_INHIBITORS_UP	16	-0.29233	-0.0088424	0.22666	0.90143	1
AMIT_EGF_RESPONSE_480_MCF10A	41	-0.17508	-0.008471	0.13565	0.90158	1
MORI_LARGE_PRE_BII_LYMPHOCYTE_DN	52	-0.15506	-0.0084464	0.12014	0.90158	1
CHEOK_RESPONSE_TO_HD_MTX_DN	21	-0.22662	-0.007852	0.17557	0.9016	1
GOBP_RIBONUCLEOPROTEIN_COMPLEX_DISASSEMBLY	8	-0.36025	-0.0077068	0.27909	0.90161	1
GOBP_CARDIOBLAST_DIFFERENTIATION	18	-0.25676	-0.0082369	0.19889	0.90163	1
GOBP_REGULATION_OF_HEMOGLOBIN_BIOSYNTHETIC_PROCESS	6	-0.39484	-0.0073157	0.30577	0.90169	1
GOCC_CORNIFIED_ENVELOPE	54	-0.16881	-0.0093704	0.1307	0.90175	1
BIOCARTA_EICOSANOID_PATHWAY	20	-0.26491	-0.0089577	0.20505	0.90181	1
GOMF_L_ORNITHINE_TRANSMEMBRANE_TRANSPORTER_ACTIVITY	4	-0.64118	-0.0097004	0.4962	0.90184	1
GOBP_HYALURONAN_BIOSYNTHETIC_PROCESS	14	-0.30518	-0.0086351	0.23611	0.9019	1
HOLLERN_SQUAMOUS_BREAST_TUMOR	152	-0.094588	-0.0087839	0.073081	0.90221	1
GAVIN_FOXP3_TARGETS_CLUSTER_P6	84	-0.1215	-0.0084045	0.09384	0.90229	1
STAMBOLSKY_RESPONSE_TO_VITAMIN_D3_DN	21	-0.26289	-0.0091086	0.20303	0.90231	1
GOCC_CONTRACTILE_FIBER	220	-0.079254	-0.008837	0.061153	0.9025	1
GOBP_GLYCOLIPID_CATABOLIC_PROCESS	13	-0.26722	-0.0072864	0.20597	0.90274	1
DELACROIX_RAR_TARGETS_UP	37	-0.2047	-0.00941	0.15776	0.90277	1
FIGUEROA_AML_METHYLATION_CLUSTER_3_DN	37	-0.19133	-0.0087954	0.14744	0.90279	1
GOCC_ORGANELLAR_RIBOSOME	81	-0.12697	-0.0086254	0.097831	0.90283	1
GOBP_FOREGUT_MORPHOGENESIS	8	-0.36928	-0.0079001	0.28447	0.90287	1
GOBP_RESPONSE_TO_GROWTH_HORMONE	31	-0.20322	-0.0085523	0.15644	0.90301	1
REACTOME_NUCLEOTIDE_SALVAGE	21	-0.24448	-0.0084709	0.18816	0.90307	1
GOBP_REGULATION_OF_MITOPHAGY	11	-0.36481	-0.0091508	0.28064	0.90317	1
GOBP_REGULATION_OF_SMALL_MOLECULE_METABOLIC_PROCESS	279	-0.066461	-0.0083311	0.051117	0.90322	1
GOBP_RESPONSE_TO_KETONE	175	-0.08543	-0.0085069	0.06569	0.90328	1
GOBP_REGULATION_OF_ATP_METABOLIC_PROCESS	61	-0.14097	-0.0083152	0.10838	0.90331	1
HSIAO_LIVER_SPECIFIC_GENES	226	-0.076028	-0.0085908	0.058447	0.90333	1
MATTHEWS_AP1_TARGETS	16	-0.28931	-0.0087508	0.22239	0.90334	1
DAZARD_UV_RESPONSE_CLUSTER_G3	13	-0.27937	-0.0076175	0.21465	0.90344	1
GOBP_NEGATIVE_REGULATION_OF_PROTEIN_LOCALIZATION_TO_CELL_SURFACE	10	-0.42609	-0.010191	0.32736	0.90346	1
GOBP_MAINTENANCE_OF_PROTEIN_LOCATION_IN_CELL	57	-0.13754	-0.0078433	0.10567	0.90347	1
GOBP_TOOTH_MINERALIZATION	27	-0.22845	-0.0089735	0.17545	0.90355	1
GOCC_GAMMA_SECRETASE_COMPLEX	6	-0.41645	-0.007716	0.31978	0.90358	1
GOMF_PROTON_TRANSMEMBRANE_TRANSPORTER_ACTIVITY	116	-0.10012	-0.008131	0.076866	0.90363	1
WP_ARYL_HYDROCARBON_RECEPTOR_PATHWAY_WP2873	43	-0.16506	-0.0081785	0.12672	0.90363	1
GOBP_T_CELL_CYTOKINE_PRODUCTION	34	-0.20082	-0.0088503	0.15413	0.90369	1
GOBP_T_CELL_MEDIATED_CYTOTOXICITY	47	-0.17793	-0.0092158	0.13652	0.90376	1
BLANCO_MELO_COVID19_SARS_COV_2_INFECTION_A594_ACE2_EXPRESSING_CELLS_RUXOLITINIB_DN	62	-0.1409	-0.0083787	0.1081	0.90378	1
GOBP_REGULATION_OF_SYNAPTIC_VESICLE_PRIMING	8	-0.32981	-0.0070556	0.25302	0.90379	1
KANG_IMMORTALIZED_BY_TERT_DN	91	-0.12466	-0.0089731	0.095612	0.90384	1
PID_EPHB_FWD_PATHWAY	38	-0.17946	-0.0083602	0.13763	0.90385	1
GOBP_RIGHTING_REFLEX	8	-0.36084	-0.0077195	0.27666	0.90392	1
OHGUCHI_LIVER_HNF4A_TARGETS_UP	43	-0.16848	-0.0083481	0.12916	0.90396	1
GOBP_PROTEIN_LOCALIZATION_TO_PLASMA_MEMBRANE	258	-0.069378	-0.0083682	0.053137	0.90415	1
GOBP_REGULATION_OF_PROTEIN_CONTAINING_COMPLEX_DISASSEMBLY	113	-0.10252	-0.008218	0.078523	0.90415	1
MANN_RESPONSE_TO_AMIFOSTINE_DN	9	-0.34232	-0.0077674	0.26196	0.90435	1
REACTOME_BIOSYNTHESIS_OF_SPECIALIZED_PRORESOLVING_MEDIATORS_SPMS	18	-0.26713	-0.0085698	0.20436	0.90441	1
GOBP_G_PROTEIN_COUPLED_PURINERGIC_NUCLEOTIDE_RECEPTOR_SIGNALING_PATHWAY	10	-0.46031	-0.011009	0.35208	0.90445	1
GOMF_G_PROTEIN_COUPLED_PURINERGIC_NUCLEOTIDE_RECEPTOR_ACTIVITY	10	-0.46031	-0.011009	0.35208	0.90445	1
GOMF_NUCLEOTIDASE_ACTIVITY	15	-0.31804	-0.0093148	0.24323	0.90448	1
GOBP_REGULATION_OF_CARDIAC_MUSCLE_CELL_PROLIFERATION	36	-0.21328	-0.0096711	0.16306	0.90455	1
GOBP_MAINTENANCE_OF_PROTEIN_LOCALIZATION_IN_ENDOPLASMIC_RETICULUM	11	-0.29443	-0.0073854	0.22507	0.90458	1
GOBP_MORPHOGENESIS_OF_AN_EPITHELIAL_BUD	13	-0.33829	-0.0092242	0.2586	0.90458	1
GOBP_NEUROMUSCULAR_SYNAPTIC_TRANSMISSION	26	-0.2033	-0.0078366	0.15539	0.90461	1
GOBP_OSTEOCLAST_FUSION	6	-0.58714	-0.010879	0.44876	0.90462	1
GOBP_EMBRYONIC_CAMERA_TYPE_EYE_DEVELOPMENT	34	-0.2134	-0.0094045	0.16307	0.90467	1
GOBP_GLUTAMATE_METABOLIC_PROCESS	33	-0.18722	-0.008129	0.14305	0.90469	1
NAGY_PCAF_COMPONENTS_HUMAN	8	-0.52415	-0.011213	0.40031	0.90478	1
WP_MIRNA_REGULATION_OF_PROSTATE_CANCER_SIGNALING_PATHWAYS	27	-0.24019	-0.0094349	0.18345	0.90478	1
PIONTEK_PKD1_TARGETS_DN	11	-0.28083	-0.0070442	0.21444	0.90482	1
REACTOME_TRANSCRIPTION_COUPLED_NUCLEOTIDE_EXCISION_REPAIR_TC_NER	73	-0.12466	-0.0080412	0.095166	0.90488	1
GOBP_MITOCHONDRIAL_TRANSLATION	123	-0.099628	-0.0083297	0.076021	0.90498	1
WP_16P112_PROXIMAL_DELETION_SYNDROME	63	-0.17331	-0.010388	0.1322	0.90506	1
HUMMERICH_SKIN_CANCER_PROGRESSION_UP	71	-0.13716	-0.0087255	0.10451	0.90529	1
CHIARADONNA_NEOPLASTIC_TRANSFORMATION_KRAS_DN	121	-0.10739	-0.0089059	0.081826	0.9053	1
GOCC_LAMININ_COMPLEX	8	-0.46668	-0.0099837	0.35546	0.90538	1
SA_G1_AND_S_PHASES	15	-0.27963	-0.0081898	0.21297	0.9054	1
GOBP_REGULATION_OF_HIGH_DENSITY_LIPOPROTEIN_PARTICLE_CLEARANCE	3	-0.69772	-0.0091418	0.53133	0.90542	1
GOBP_POSITIVE_REGULATION_OF_ATTACHMENT_OF_SPINDLE_MICROTUBULES_TO_KINETOCHORE	10	-0.43447	-0.010391	0.33072	0.90552	1
PUJANA_XPRSS_INT_NETWORK	154	-0.087701	-0.0081973	0.066755	0.90553	1
GOCC_SHELTERIN_COMPLEX	5	-0.43221	-0.0073105	0.32891	0.90558	1
DAZARD_RESPONSE_TO_UV_NHEK_UP	178	-0.085511	-0.0085869	0.065052	0.90565	1
FEVR_CTNNB1_TARGETS_DN	505	-0.051277	-0.0085908	0.039003	0.90568	1
REACTOME_PLATELET_ADHESION_TO_EXPOSED_COLLAGEN	13	-0.30438	-0.0082996	0.23143	0.90578	1
GOBP_REGULATION_OF_L_GLUTAMATE_IMPORT_ACROSS_PLASMA_MEMBRANE	7	-0.49164	-0.0098387	0.37364	0.90587	1
GOBP_MYELOID_LEUKOCYTE_MIGRATION	202	-0.084847	-0.0090701	0.064479	0.90588	1
GOMF_ANGIOTENSIN_RECEPTOR_ACTIVITY	3	-0.77988	-0.010218	0.59266	0.90588	1
GOBP_POSITIVE_REGULATION_OF_BONE_MINERALIZATION	38	-0.199	-0.0092705	0.15122	0.90589	1
GOBP_TYPE_I_PNEUMOCYTE_DIFFERENTIATION	7	-0.52072	-0.010421	0.3957	0.90589	1
TIEN_INTESTINE_PROBIOTICS_6HR_UP	42	-0.16524	-0.008092	0.12554	0.90594	1
GOBP_RESPONSE_TO_COBALT_ION	8	-0.39226	-0.0083917	0.29788	0.90605	1
GOBP_VENTRICULAR_CARDIAC_MUSCLE_CELL_ACTION_POTENTIAL	32	-0.2265	-0.0096846	0.17183	0.90627	1
GOCC_MITOCHONDRIAL_RESPIRATORY_CHAIN_COMPLEX_III	8	-0.42797	-0.0091555	0.32466	0.90627	1
REACTOME_FORMATION_OF_THE_CORNIFIED_ENVELOPE	114	-0.13854	-0.011154	0.10508	0.9063	1
GOMF_FLAP_ENDONUCLEASE_ACTIVITY	6	-0.42131	-0.0078061	0.31956	0.90631	1
WP_MED_AND_PSEUDOACHONDROPLASIA_GENES	6	-0.47108	-0.0087281	0.35725	0.90634	1
GOMF_HISTONE_KINASE_ACTIVITY	21	-0.25281	-0.0087593	0.19171	0.90636	1
GOBP_REGULATION_OF_DENDRITIC_SPINE_MORPHOGENESIS	36	-0.20495	-0.0092937	0.15537	0.90643	1
GALI_TP53_TARGETS_APOPTOTIC_UP	8	-0.46752	-0.010002	0.35427	0.90651	1
GOBP_REGULATION_OF_T_CELL_APOPTOTIC_PROCESS	35	-0.19268	-0.0086153	0.14599	0.90654	1
NAKAMURA_ADIPOGENESIS_EARLY_DN	33	-0.20931	-0.0090878	0.15857	0.90656	1
GOMF_LYASE_ACTIVITY	186	-0.085819	-0.0088073	0.064986	0.90667	1
GOBP_COCHLEA_DEVELOPMENT	47	-0.16385	-0.008487	0.12404	0.90674	1
TSAI_DNAJB4_TARGETS_UP	10	-0.36819	-0.008806	0.27869	0.90676	1
GOCC_F_ACTIN_CAPPING_PROTEIN_COMPLEX	8	-0.36522	-0.0078132	0.2764	0.90679	1
GOBP_CELLULAR_KETONE_METABOLIC_PROCESS	192	-0.077258	-0.0080542	0.05846	0.90683	1
GOBP_PROTEIN_N_LINKED_GLYCOSYLATION	68	-0.14064	-0.0087565	0.10641	0.90684	1
CREIGHTON_ENDOCRINE_THERAPY_RESISTANCE_3	657	-0.046099	-0.0087696	0.034875	0.90688	1
REACTOME_RHOV_GTPASE_CYCLE	35	-0.19153	-0.0085636	0.14489	0.90688	1
BAKER_HEMATOPOESIS_STAT1_TARGETS	8	-0.44191	-0.0094539	0.33423	0.90693	1
GOBP_CERAMIDE_METABOLIC_PROCESS	100	-0.12197	-0.0092013	0.092208	0.90704	1
GOBP_NEGATIVE_REGULATION_OF_CELL_ACTIVATION	188	-0.085641	-0.0088357	0.06473	0.90708	1
GOBP_FUCOSE_METABOLIC_PROCESS	15	-0.29424	-0.0086177	0.22236	0.90711	1
GOBP_PURINE_NUCLEOSIDE_MONOPHOSPHATE_CATABOLIC_PROCESS	10	-0.36215	-0.0086614	0.27354	0.90723	1
WEST_ADRENOCORTICAL_CARCINOMA_VS_ADENOMA_DN	18	-0.29454	-0.0094489	0.22247	0.90723	1
KOINUMA_COLON_CANCER_MSI_UP	16	-0.28543	-0.0086335	0.21557	0.90725	1
GOMF_HISTONE_H3_ACETYLTRANSFERASE_ACTIVITY	14	-0.29353	-0.0083055	0.22162	0.90732	1
GOBP_NEGATIVE_REGULATION_OF_CENTROSOME_DUPLICATION	12	-0.33326	-0.0087308	0.2516	0.90733	1
GOBP_REGULATION_OF_NMDA_RECEPTOR_ACTIVITY	22	-0.24096	-0.0085451	0.18191	0.90734	1
GOBP_FAT_SOLUBLE_VITAMIN_BIOSYNTHETIC_PROCESS	11	-0.31195	-0.0078247	0.2354	0.90743	1
HOFMANN_MYELODYSPLASTIC_SYNDROM_LOW_RISK_DN	20	-0.2365	-0.0079971	0.17846	0.90745	1
LEIN_LOCALIZED_TO_PROXIMAL_DENDRITES	35	-0.20504	-0.0091677	0.15471	0.90746	1
GOBP_LUNG_SACCULE_DEVELOPMENT	9	-0.42238	-0.0095839	0.31858	0.90754	1
GOBP_G_PROTEIN_COUPLED_PURINERGIC_RECEPTOR_SIGNALING_PATHWAY	11	-0.3096	-0.007766	0.23351	0.90755	1
GOBP_NEGATIVE_REGULATION_OF_GLIOGENESIS	38	-0.20863	-0.0097191	0.15735	0.90755	1
GUO_HEX_TARGETS_DN	58	-0.15487	-0.0089079	0.11679	0.90757	1
GOBP_CHORION_DEVELOPMENT	9	-0.35252	-0.0079987	0.26582	0.9076	1
GOMF_I_SMAD_BINDING	14	-0.33535	-0.0094889	0.25287	0.9076	1
GOMF_DNA_ENDONUCLEASE_ACTIVITY	34	-0.18154	-0.0080007	0.13688	0.90762	1
WEINMANN_ADAPTATION_TO_HYPOXIA_DN	34	-0.21239	-0.0093599	0.16013	0.90762	1
KAUFFMANN_DNA_REPLICATION_GENES	129	-0.096775	-0.0082847	0.072958	0.90764	1
GOBP_REGULATION_OF_POSTSYNAPTIC_DENSITY_ORGANIZATION	12	-0.29068	-0.0076152	0.21914	0.90765	1
KEGG_LEISHMANIA_INFECTION	49	-0.17701	-0.0093609	0.13344	0.90765	1
GOBP_REGULATION_OF_SKELETAL_MUSCLE_CONTRACTION	12	-0.35083	-0.0091912	0.26441	0.90771	1
GOBP_REGULATION_OF_CELLULAR_RESPONSE_TO_HYPOXIA	15	-0.27257	-0.0079831	0.20536	0.90778	1
GOBP_PIECEMEAL_MICROAUTOPHAGY_OF_THE_NUCLEUS	10	-0.37264	-0.0089123	0.28074	0.90779	1
KEGG_MATURITY_ONSET_DIABETES_OF_THE_YOUNG	24	-0.24757	-0.0091694	0.18652	0.90779	1
GOBP_POSITIVE_REGULATION_OF_OSSIFICATION	45	-0.18607	-0.0094307	0.14009	0.90793	1
GOBP_DUMP_CATABOLIC_PROCESS	6	-0.47325	-0.0087683	0.35615	0.90803	1
GOMF_TRANSLATION_FACTOR_ACTIVITY_RNA_BINDING	75	-0.13785	-0.0090123	0.10371	0.90809	1
WP_NEURAL_CREST_DIFFERENTIATION	80	-0.13047	-0.0088084	0.098139	0.90814	1
ENK_UV_RESPONSE_EPIDERMIS_UP	262	-0.073659	-0.0089521	0.0554	0.90816	1
GOMF_MOLECULAR_CARRIER_ACTIVITY	79	-0.12258	-0.0082239	0.092159	0.90824	1
REACTOME_DNA_DAMAGE_BYPASS	45	-0.16513	-0.0083694	0.12414	0.90825	1
BREUHAHN_GROWTH_FACTOR_SIGNALING_IN_LIVER_CANCER	15	-0.33333	-0.0097627	0.25057	0.90828	1
WILLIAMS_ESR1_TARGETS_UP	24	-0.22804	-0.0084459	0.17139	0.90832	1
GOBP_EMBRYONIC_HEART_TUBE_MORPHOGENESIS	65	-0.14159	-0.0086201	0.10633	0.90849	1
DAZARD_UV_RESPONSE_CLUSTER_G28	15	-0.28399	-0.0083174	0.21324	0.90852	1
WU_APOPTOSIS_BY_CDKN1A_NOT_VIA_TP53	8	-0.3903	-0.0083496	0.29301	0.90856	1
SESTO_RESPONSE_TO_UV_C3	18	-0.25656	-0.0082304	0.19257	0.90861	1
GOBP_DTMP_METABOLIC_PROCESS	6	-0.38513	-0.0071356	0.28906	0.90862	1
GOBP_PROXIMAL_TUBULE_DEVELOPMENT	6	-0.50625	-0.0093798	0.3799	0.90865	1
REACTOME_ASPARAGINE_N_LINKED_GLYCOSYLATION	279	-0.069243	-0.0086798	0.051945	0.90872	1
FARMER_BREAST_CANCER_CLUSTER_1	36	-0.19766	-0.0089632	0.14827	0.90874	1
VALK_AML_WITH_T_8_21_TRANSLOCATION	3	-0.7983	-0.01046	0.59866	0.9088	1
REACTOME_COPI_INDEPENDENT_GOLGI_TO_ER_RETROGRADE_TRAFFIC	46	-0.17641	-0.0090399	0.13224	0.90889	1
WP_PYRIMIDINE_METABOLISM_AND_RELATED_DISEASES	19	-0.27755	-0.0091478	0.208	0.90896	1
GOMF_METAL_CLUSTER_BINDING	63	-0.13586	-0.0081435	0.10176	0.90908	1
GOBP_PURINERGIC_NUCLEOTIDE_RECEPTOR_SIGNALING_PATHWAY	28	-0.22426	-0.0089704	0.16791	0.90914	1
GOBP_KETONE_BODY_METABOLIC_PROCESS	9	-0.3361	-0.0076262	0.25158	0.90921	1
BIOCARTA_ATRBRCA_PATHWAY	22	-0.23976	-0.0085024	0.17942	0.90926	1
CHARAFE_BREAST_CANCER_LUMINAL_VS_MESENCHYMAL_DN	427	-0.059031	-0.0091149	0.044165	0.90931	1
TSUNODA_CISPLATIN_RESISTANCE_UP	13	-0.3152	-0.0085946	0.2358	0.90933	1
GOBP_NEGATIVE_REGULATION_OF_T_HELPER_1_TYPE_IMMUNE_RESPONSE	7	-0.4367	-0.0087392	0.32667	0.90935	1
GOMF_PHOSPHOLIPASE_ACTIVITY	101	-0.11756	-0.0089122	0.087925	0.90938	1
WANG_TARGETS_OF_MLL_CBP_FUSION_DN	42	-0.17826	-0.0087292	0.13331	0.9094	1
GOCC_PERINUCLEAR_THECA	3	-0.67402	-0.0088313	0.50398	0.90945	1
GOBP_PURINE_DEOXYRIBONUCLEOTIDE_BIOSYNTHETIC_PROCESS	5	-0.54661	-0.0092455	0.40853	0.90954	1
GOBP_BUD_ELONGATION_INVOLVED_IN_LUNG_BRANCHING	7	-0.44832	-0.0089717	0.33486	0.90968	1
GOBP_CYTOSOLIC_TRANSPORT	163	-0.086633	-0.0083286	0.064698	0.90971	1
SMID_BREAST_CANCER_LUMINAL_A_UP	76	-0.13618	-0.0089618	0.10168	0.90976	1
PID_RHOA_PATHWAY	43	-0.1766	-0.00875	0.13181	0.90983	1
GOBP_AMP_BIOSYNTHETIC_PROCESS	12	-0.30059	-0.007875	0.22429	0.9099	1
GOBP_STRIATED_MUSCLE_CELL_DEVELOPMENT	68	-0.14581	-0.0090789	0.10878	0.90994	1
MURAKAMI_UV_RESPONSE_6HR_UP	33	-0.18174	-0.007891	0.13555	0.91	1
REACTOME_DEFECTIVE_B4GALT7_CAUSES_EDS_PROGEROID_TYPE	17	-0.26535	-0.0082729	0.1979	0.91	1
GOBP_AMINOGLYCAN_METABOLIC_PROCESS	121	-0.10631	-0.0088162	0.079281	0.91002	1
ZERBINI_RESPONSE_TO_SULINDAC_DN	6	-0.44113	-0.0081734	0.32892	0.91006	1
GOBP_POSITIVE_REGULATION_OF_ERBB_SIGNALING_PATHWAY	37	-0.20099	-0.0092394	0.14985	0.91007	1
MCCLUNG_COCAINE_REWARD_5D	68	-0.13203	-0.0082208	0.098412	0.91013	1
GOBP_REGULATION_OF_ESTABLISHMENT_OF_PROTEIN_LOCALIZATION_TO_CHROMOSOME	11	-0.39951	-0.010021	0.29775	0.91016	1
GOCC_RAGULATOR_COMPLEX	4	-0.75714	-0.011455	0.56408	0.91024	1
HUANG_FOXA2_TARGETS_DN	31	-0.20417	-0.0085922	0.15202	0.91035	1
WP_EXTRACELLULAR_VESICLES_IN_THE_CROSSTALK_OF_CARDIAC_CELLS	17	-0.31749	-0.0098985	0.2363	0.91045	1
SHAFFER_IRF4_MULTIPLE_MYELOMA_PROGRAM	32	-0.20687	-0.0088449	0.15394	0.91048	1
GOBP_MICROVILLUS_ASSEMBLY	20	-0.31292	-0.010581	0.23284	0.91051	1
GOBP_REGULATION_OF_INOSITOL_PHOSPHATE_BIOSYNTHETIC_PROCESS	15	-0.30437	-0.0089143	0.22647	0.91051	1
GOCC_MYOSIN_COMPLEX	51	-0.16579	-0.0089439	0.12334	0.91054	1
BOYLAN_MULTIPLE_MYELOMA_C_DN	53	-0.16897	-0.0092922	0.1257	0.91055	1
BANG_VERTEPORFIN_ENDOMETRIAL_CANCER_CELLS_UP	18	-0.25183	-0.0080787	0.1873	0.9106	1
MYLLYKANGAS_AMPLIFICATION_HOT_SPOT_2	4	-0.70269	-0.010631	0.52264	0.9106	1
GOBP_REGULATION_OF_CD4_POSITIVE_CD25_POSITIVE_ALPHA_BETA_REGULATORY_T_CELL_DIFFERENTIATION	3	-0.9073	-0.011888	0.67479	0.91061	1
MIZUKAMI_HYPOXIA_UP	11	-0.3749	-0.0094038	0.27881	0.91062	1
GOCC_COLLAGEN_CONTAINING_EXTRACELLULAR_MATRIX	360	-0.064039	-0.0090971	0.047617	0.91065	1
VANHARANTA_UTERINE_FIBROID_UP	38	-0.19962	-0.0092993	0.14843	0.91065	1
GOBP_HYPOTHALAMUS_DEVELOPMENT	20	-0.28338	-0.0095821	0.21066	0.91071	1
GOBP_PEPTIDYL_TYROSINE_DEPHOSPHORYLATION_INVOLVED_IN_INACTIVATION_OF_PROTEIN_KINASE_ACTIVITY	8	-0.50546	-0.010813	0.3756	0.9108	1
RANKIN_ANGIOGENIC_TARGETS_OF_VHL_HIF2A_DN	7	-0.42766	-0.0085584	0.31779	0.9108	1
GOMF_MONOAMINE_TRANSMEMBRANE_TRANSPORTER_ACTIVITY	11	-0.42151	-0.010573	0.31317	0.91083	1
GOBP_DAMP_METABOLIC_PROCESS	7	-0.46144	-0.0092343	0.34282	0.91084	1
REACTOME_INACTIVATION_OF_CDC42_AND_RAC1	7	-0.45854	-0.0091762	0.34038	0.91102	1
MILI_PSEUDOPODIA_CHEMOTAXIS_UP	71	-0.13652	-0.008685	0.10133	0.91105	1
GOBP_LIPOXYGENASE_PATHWAY	9	-0.39794	-0.0090293	0.29534	0.91106	1
RUTELLA_RESPONSE_TO_HGF_UP	376	-0.062272	-0.0090363	0.046212	0.91109	1
GOBP_VITAMIN_BIOSYNTHETIC_PROCESS	17	-0.26322	-0.0082065	0.19528	0.91115	1
GOCC_BASAL_DENDRITE	6	-0.51392	-0.0095219	0.38108	0.91125	1
REACTOME_THE_RETINOID_CYCLE_IN_CONES_DAYLIGHT_VISION	3	-0.79168	-0.010373	0.5865	0.91145	1
BIOCARTA_ERBB4_PATHWAY	7	-0.53578	-0.010722	0.39676	0.91154	1
WP_NEOLACTO_SERIES_SPHINGOLIPID_METABOLISM	11	-0.39159	-0.0098225	0.28982	0.91166	1
GOBP_ENDOCARDIUM_DEVELOPMENT	11	-0.45146	-0.011324	0.33406	0.91171	1
GOBP_PROSTAGLANDIN_TRANSPORT	28	-0.25586	-0.010234	0.18933	0.91171	1
GOBP_CEREBRAL_CORTEX_RADIALLY_ORIENTED_CELL_MIGRATION	30	-0.21778	-0.0090165	0.16113	0.91173	1
REACTOME_GLYCOGEN_STORAGE_DISEASES	15	-0.28818	-0.0084401	0.21321	0.91174	1
REACTOME_ANTIMICROBIAL_PEPTIDES	61	-0.1725	-0.010175	0.12754	0.91188	1
SEIDEN_MET_SIGNALING	16	-0.26982	-0.0081615	0.19944	0.91195	1
GOBP_REGULATION_OF_MACROPHAGE_APOPTOTIC_PROCESS	9	-0.35447	-0.0080429	0.26199	0.91196	1
SEAVEY_EPITHELIOID_HEMANGIOENDOTHELIOMA	83	-0.12934	-0.0088935	0.095599	0.91196	1
GOBP_DNA_REPLICATION	257	-0.070994	-0.0085467	0.052459	0.91201	1
REACTOME_PROPIONYL_COA_CATABOLISM	5	-0.4269	-0.0072207	0.31524	0.91215	1
GOBP_CORTICOSTEROID_RECEPTOR_SIGNALING_PATHWAY	12	-0.35255	-0.0092362	0.2603	0.91218	1
GOMF_EXTRACELLULAR_MATRIX_STRUCTURAL_CONSTITUENT	148	-0.10176	-0.0093256	0.075116	0.91223	1
ZHAN_MULTIPLE_MYELOMA_MF_DN	40	-0.20388	-0.0097439	0.15048	0.91226	1
GOMF_NUCLEAR_ANDROGEN_RECEPTOR_BINDING	22	-0.23419	-0.0083049	0.17284	0.91227	1
WHITFIELD_CELL_CYCLE_S	138	-0.1058	-0.0093651	0.078083	0.91227	1
GAVIN_PDE3B_TARGETS	20	-0.26826	-0.0090709	0.19794	0.91232	1
BIOCARTA_RANKL_PATHWAY	14	-0.31884	-0.0090218	0.23522	0.91236	1
GOBP_ERROR_FREE_TRANSLESION_SYNTHESIS	5	-0.41151	-0.0069604	0.30358	0.91237	1
GOCC_SCHAFFER_COLLATERAL_CA1_SYNAPSE	83	-0.13234	-0.0090999	0.097615	0.9124	1
LAU_APOPTOSIS_CDKN2A_DN	4	-0.54499	-0.0082452	0.40191	0.91244	1
GOBP_MATERNAL_PROCESS_INVOLVED_IN_FEMALE_PREGNANCY	51	-0.17031	-0.0091882	0.12557	0.9125	1
GOBP_HORMONE_BIOSYNTHETIC_PROCESS	61	-0.14803	-0.0087316	0.10911	0.91255	1
GOCC_G_PROTEIN_COUPLED_RECEPTOR_COMPLEX	8	-0.43429	-0.0092908	0.32008	0.91257	1
GOBP_IRON_COORDINATION_ENTITY_TRANSPORT	12	-0.35676	-0.0093465	0.26292	0.91258	1
GOBP_MUSCLE_STRUCTURE_DEVELOPMENT	603	-0.049907	-0.0091101	0.03678	0.91258	1
TAVAZOIE_METASTASIS	89	-0.12486	-0.0088885	0.091983	0.91266	1
GHANDHI_BYSTANDER_IRRADIATION_DN	9	-0.49301	-0.011186	0.36314	0.9127	1
GOMF_PEPTIDE_RECEPTOR_ACTIVITY	119	-0.11669	-0.0095971	0.085944	0.91271	1
FERRANDO_HOX11_NEIGHBORS	22	-0.23265	-0.0082501	0.17134	0.91272	1
GOBP_CELLULAR_LIPID_CATABOLIC_PROCESS	208	-0.079788	-0.0086536	0.058758	0.91274	1
REACTOME_SIGNALING_BY_FLT3_FUSION_PROTEINS	19	-0.25956	-0.0085548	0.19112	0.91278	1
GOBP_CARDIAC_NEURAL_CREST_CELL_DIFFERENTIATION_INVOLVED_IN_HEART_DEVELOPMENT	15	-0.32117	-0.0094063	0.23633	0.91292	1
CHEOK_RESPONSE_TO_MERCAPTOPURINE_UP	11	-0.302	-0.0075752	0.22215	0.91299	1
YAO_TEMPORAL_RESPONSE_TO_PROGESTERONE_CLUSTER_0	67	-0.1397	-0.0086343	0.10274	0.91304	1
GOBP_VACUOLAR_LOCALIZATION	77	-0.13167	-0.0087215	0.096804	0.9131	1
GOBP_CHLORIDE_TRANSPORT	99	-0.12232	-0.0091817	0.089907	0.91316	1
GOBP_ADHERENS_JUNCTION_ORGANIZATION	55	-0.16578	-0.0092867	0.1218	0.91325	1
REACTOME_DISEASES_ASSOCIATED_WITH_SURFACTANT_METABOLISM	6	-0.51305	-0.0095058	0.37683	0.91331	1
CHIANG_LIVER_CANCER_SUBCLASS_INTERFERON_DN	46	-0.17998	-0.0092225	0.13216	0.91335	1
GOBP_POSITIVE_REGULATION_OF_MIRNA_METABOLIC_PROCESS	52	-0.16775	-0.0091379	0.12318	0.91337	1
GOBP_POSITIVE_REGULATION_OF_SMOOTH_MUSCLE_CONTRACTION	27	-0.21607	-0.0084871	0.15863	0.91341	1
GOCC_BLEB	9	-0.38363	-0.0087046	0.28162	0.91343	1
ONO_FOXP3_TARGETS_DN	38	-0.20449	-0.0095263	0.1501	0.91345	1
GOBP_ENDOCRINE_PROCESS	82	-0.13683	-0.0093517	0.1004	0.91353	1
GOBP_POSITIVE_REGULATION_OF_DNA_RECOMBINATION	67	-0.14713	-0.0090938	0.10795	0.91355	1
GOBP_REGULATION_OF_SYNAPTIC_VESICLE_EXOCYTOSIS	38	-0.19902	-0.0092714	0.14592	0.91369	1
GOBP_RETINAL_PIGMENT_EPITHELIUM_DEVELOPMENT	6	-0.66963	-0.012407	0.49091	0.91372	1
GOMF_CXCR_CHEMOKINE_RECEPTOR_BINDING	16	-0.38357	-0.011602	0.28115	0.91375	1
GOBP_POSITIVE_REGULATION_OF_ALKALINE_PHOSPHATASE_ACTIVITY	6	-0.57004	-0.010562	0.41768	0.91383	1
SU_THYMUS	18	-0.26568	-0.0085231	0.19456	0.91395	1
GOBP_PHOTORECEPTOR_CELL_MORPHOGENESIS	5	-0.724	-0.012246	0.53017	0.91396	1
WP_BONE_MORPHOGENIC_PROTEIN_SIGNALING_AND_REGULATION	12	-0.35946	-0.0094173	0.26307	0.91409	1
GOBP_LEYDIG_CELL_DIFFERENTIATION	9	-0.36412	-0.0082619	0.26639	0.91415	1
KATSANOU_ELAVL1_TARGETS_UP	152	-0.099768	-0.009265	0.072984	0.91418	1
WP_EBOLA_VIRUS_INFECTION_IN_HOST	108	-0.11243	-0.0088119	0.082198	0.9143	1
GOBP_MESENCHYMAL_STEM_CELL_DIFFERENTIATION	11	-0.34928	-0.0087611	0.25527	0.91437	1
GOBP_NEGATIVE_REGULATION_OF_MUSCLE_TISSUE_DEVELOPMENT	13	-0.33248	-0.0090657	0.24298	0.91439	1
GOBP_NEGATIVE_REGULATION_OF_GLYCOLYTIC_PROCESS	13	-0.31553	-0.0086037	0.23053	0.91444	1
REACTOME_CASPASE_ACTIVATION_VIA_EXTRINSIC_APOPTOTIC_SIGNALLING_PATHWAY	23	-0.2508	-0.0090935	0.1832	0.91448	1
GOMF_CARBON_NITROGEN_LYASE_ACTIVITY	13	-0.36745	-0.010019	0.26837	0.91452	1
HUMMEL_BURKITTS_LYMPHOMA_UP	38	-0.21867	-0.010187	0.15971	0.91452	1
GOMF_ACETYL_COA_HYDROLASE_ACTIVITY	4	-0.80404	-0.012164	0.58719	0.91454	1
WAMUNYOKOLI_OVARIAN_CANCER_LMP_UP	238	-0.075662	-0.0087703	0.055248	0.91457	1
REACTOME_PHOSPHATE_BOND_HYDROLYSIS_BY_NUDT_PROTEINS	6	-0.38995	-0.007225	0.28454	0.91472	1
WU_HBX_TARGETS_3_DN	12	-0.31836	-0.0083405	0.23224	0.91477	1
REACTOME_DEFECTIVE_B4GALT1_CAUSES_B4GALT1_CDG_CDG_2D	8	-0.35402	-0.0075736	0.25811	0.91489	1
GOMF_SODIUM_PHOSPHATE_SYMPORTER_ACTIVITY	12	-0.37753	-0.0098907	0.27525	0.9149	1
GOBP_VASCULAR_ASSOCIATED_SMOOTH_MUSCLE_CELL_APOPTOTIC_PROCESS	8	-0.37705	-0.0080663	0.27489	0.91491	1
GOBP_EOSINOPHIL_MIGRATION	22	-0.29036	-0.010297	0.21155	0.91504	1
SENESE_HDAC1_AND_HDAC2_TARGETS_DN	204	-0.084725	-0.0091013	0.061693	0.91516	1
GOBP_REGULATION_OF_LONG_TERM_SYNAPTIC_DEPRESSION	9	-0.46338	-0.010514	0.3374	0.91517	1
HIRSCH_CELLULAR_TRANSFORMATION_SIGNATURE_UP	223	-0.07986	-0.0089644	0.058142	0.9152	1
GOBP_REGULATION_OF_GTP_BINDING	14	-0.3268	-0.0092469	0.23786	0.91525	1
GOBP_MONOSACCHARIDE_BIOSYNTHETIC_PROCESS	82	-0.12628	-0.0086304	0.09188	0.91532	1
GOBP_REGULATION_OF_TISSUE_REMODELING	71	-0.1436	-0.0091354	0.10444	0.91541	1
GOBP_GOLGI_TO_PLASMA_MEMBRANE_TRANSPORT	57	-0.15045	-0.0085791	0.1094	0.91546	1
REACTOME_SIGNALING_BY_CSF1_M_CSF_IN_MYELOID_CELLS	29	-0.23713	-0.0096527	0.17238	0.91551	1
GOBP_PEPTIDE_MODIFICATION	5	-0.56855	-0.0096166	0.4133	0.91553	1
GOBP_SULFATE_TRANSPORT	17	-0.26254	-0.0081852	0.19075	0.91563	1
GOBP_REGULATION_OF_CD4_POSITIVE_ALPHA_BETA_T_CELL_ACTIVATION	65	-0.16025	-0.0097558	0.11643	0.91564	1
GOBP_REGULATION_OF_T_HELPER_17_CELL_LINEAGE_COMMITMENT	7	-0.51341	-0.010274	0.37296	0.91567	1
TURASHVILI_BREAST_NORMAL_DUCTAL_VS_LOBULAR_DN	5	-0.60641	-0.010257	0.44052	0.91567	1
GOMF_U1_SNRNA_BINDING	8	-0.39188	-0.0083836	0.28451	0.9158	1
GOBP_WOUND_HEALING_SPREADING_OF_EPIDERMAL_CELLS	19	-0.31375	-0.010341	0.22771	0.91586	1
GOBP_OLFACTORY_BULB_INTERNEURON_DEVELOPMENT	7	-0.48887	-0.0097833	0.35463	0.91597	1
GOCC_GOLGI_LUMEN	86	-0.13484	-0.0094367	0.097759	0.91609	1
FIGUEROA_AML_METHYLATION_CLUSTER_1_DN	43	-0.17199	-0.0085217	0.12464	0.91617	1
GOBP_COLLAGEN_CATABOLIC_PROCESS	37	-0.21255	-0.0097708	0.15404	0.91617	1
JIANG_TIP30_TARGETS_UP	44	-0.17703	-0.0088727	0.12825	0.91625	1
GOBP_PYRIMIDINE_NUCLEOSIDE_TRIPHOSPHATE_BIOSYNTHETIC_PROCESS	17	-0.30788	-0.0095988	0.22282	0.91646	1
GOBP_CELLULAR_RESPONSE_TO_STEROID_HORMONE_STIMULUS	179	-0.093575	-0.0094228	0.067709	0.91651	1
NABA_ECM_REGULATORS	217	-0.085535	-0.009473	0.061884	0.91653	1
GOBP_GLIAL_CELL_FATE_SPECIFICATION	5	-0.63564	-0.010751	0.45945	0.91673	1
GOBP_CORTISOL_METABOLIC_PROCESS	11	-0.37116	-0.00931	0.26827	0.91674	1
GOBP_SMALL_MOLECULE_METABOLIC_PROCESS	1616	-0.031104	-0.0090113	0.022465	0.91689	1
GOCC_ORGANELLE_ENVELOPE_LUMEN	84	-0.12239	-0.0084658	0.08836	0.91698	1
GOCC_GOLGI_CISTERNA_MEMBRANE	69	-0.14165	-0.0088838	0.10226	0.917	1
GOBP_VASCULAR_ASSOCIATED_SMOOTH_MUSCLE_CELL_PROLIFERATION	58	-0.1668	-0.0095941	0.12037	0.91707	1
BIOCARTA_PLATELETAPP_PATHWAY	11	-0.4232	-0.010615	0.30539	0.91708	1
CLASPER_LYMPHATIC_VESSELS_DURING_METASTASIS_DN	30	-0.22017	-0.0091154	0.15886	0.91711	1
YAGUE_PRETUMOR_DRUG_RESISTANCE_DN	13	-0.33153	-0.0090399	0.23917	0.91715	1
MANN_RESPONSE_TO_AMIFOSTINE_UP	17	-0.31079	-0.0096896	0.22414	0.9172	1
GOBP_POSITIVE_REGULATION_OF_AMINO_ACID_TRANSPORT	20	-0.26999	-0.0091296	0.19471	0.91722	1
GOBP_PEPTIDYL_PROLINE_MODIFICATION	38	-0.17187	-0.0080067	0.12389	0.91731	1
GAVIN_FOXP3_TARGETS_CLUSTER_T4	88	-0.1325	-0.0093797	0.095497	0.91734	1
GOBP_POLYOL_METABOLIC_PROCESS	104	-0.12381	-0.0095237	0.089206	0.91741	1
REACTOME_MET_ACTIVATES_RAS_SIGNALING	10	-0.3859	-0.0092294	0.278	0.91744	1
GOBP_POSITIVE_REGULATION_OF_BIOMINERAL_TISSUE_DEVELOPMENT	46	-0.18169	-0.0093102	0.13088	0.91745	1
GOMF_2_OXOGLUTARATE_DEPENDENT_DIOXYGENASE_ACTIVITY	52	-0.15265	-0.0083152	0.10995	0.91747	1
GOMF_PHOSPHOLIPASE_A2_ACTIVITY	33	-0.21788	-0.00946	0.1569	0.91752	1
ZHENG_GLIOBLASTOMA_PLASTICITY_UP	228	-0.083066	-0.0094268	0.059807	0.91756	1
MIKKELSEN_PLURIPOTENT_STATE_DN	7	-0.49514	-0.0099088	0.35645	0.91759	1
GOBP_UDP_N_ACETYLGLUCOSAMINE_METABOLIC_PROCESS	12	-0.34171	-0.0089522	0.24594	0.91763	1
GOBP_FORMATION_OF_PRIMARY_GERM_LAYER	109	-0.11812	-0.0093007	0.08501	0.91765	1
GOBP_INOSITOL_PHOSPHATE_BIOSYNTHETIC_PROCESS	27	-0.21799	-0.0085628	0.15685	0.9177	1
BILANGES_RAPAMYCIN_SENSITIVE_GENES	33	-0.19782	-0.0085891	0.1423	0.91775	1
SCIAN_CELL_CYCLE_TARGETS_OF_TP53_AND_TP73_UP	8	-0.3625	-0.0077551	0.26062	0.91787	1
ISSAEVA_MLL2_TARGETS	48	-0.17932	-0.0093858	0.12889	0.91791	1
GOBP_GRANULOCYTE_COLONY_STIMULATING_FACTOR_PRODUCTION	4	-0.57439	-0.0086899	0.41263	0.91803	1
GOCC_LATERAL_PART_OF_CELL	5	-0.71313	-0.012062	0.51211	0.91811	1
GOCC_CUL4_RING_E3_UBIQUITIN_LIGASE_COMPLEX	30	-0.1981	-0.0082015	0.14225	0.91812	1
GOBP_MONOACYLGLYCEROL_METABOLIC_PROCESS	11	-0.39786	-0.0099798	0.28556	0.91822	1
GOBP_AMMONIUM_TRANSMEMBRANE_TRANSPORT	12	-0.38112	-0.0099845	0.27344	0.9183	1
GOMF_AMMONIUM_TRANSMEMBRANE_TRANSPORTER_ACTIVITY	12	-0.38112	-0.0099845	0.27344	0.9183	1
GOBP_REGULATION_OF_EPITHELIAL_TO_MESENCHYMAL_TRANSITION	94	-0.13823	-0.010112	0.099142	0.91837	1
WP_ULCERATIVE_COLITIS_SIGNALING	14	-0.37855	-0.010711	0.27146	0.91841	1
GOBP_APOPTOTIC_PROCESS_INVOLVED_IN_DEVELOPMENT	36	-0.20091	-0.0091105	0.14404	0.91846	1
DELPUECH_FOXO3_TARGETS_UP	58	-0.15945	-0.0091715	0.1143	0.91848	1
GOBP_SMAD_PROTEIN_SIGNAL_TRANSDUCTION	78	-0.14502	-0.0096682	0.10393	0.91854	1
GOBP_REGULATION_OF_MITOCHONDRIAL_MRNA_STABILITY	7	-0.38904	-0.0077854	0.27878	0.91856	1
GOCC_FASCIA_ADHERENS	9	-0.46249	-0.010494	0.33139	0.91857	1
PARK_TRETINOIN_RESPONSE	11	-0.42308	-0.010612	0.30317	0.91857	1
MARSON_FOXP3_CORE_DIRECT_TARGETS	14	-0.34466	-0.0097522	0.24693	0.91859	1
GOBP_POSITIVE_REGULATION_OF_HORMONE_SECRETION	120	-0.11002	-0.0090863	0.078823	0.9186	1
GOBP_PRODUCTION_OF_MOLECULAR_MEDIATOR_INVOLVED_IN_INFLAMMATORY_RESPONSE	70	-0.14001	-0.0088446	0.10031	0.91861	1
TURJANSKI_MAPK7_TARGETS	6	-0.50282	-0.0093162	0.36003	0.91872	1
FERREIRA_EWINGS_SARCOMA_UNSTABLE_VS_STABLE_DN	85	-0.12784	-0.008895	0.091533	0.91873	1
GOMF_NUCLEAR_RETINOIC_ACID_RECEPTOR_BINDING	22	-0.26892	-0.0095365	0.1925	0.91878	1
KEGG_OXIDATIVE_PHOSPHORYLATION	99	-0.11843	-0.0088896	0.08477	0.9188	1
GOCC_SCAR_COMPLEX	11	-0.35363	-0.0088703	0.2531	0.91882	1
GOBP_REGULATION_OF_VERY_LOW_DENSITY_LIPOPROTEIN_PARTICLE_CLEARANCE	4	-0.62654	-0.0094789	0.44832	0.91886	1
SMITH_LIVER_CANCER	41	-0.18841	-0.0091162	0.13477	0.91894	1
SHEDDEN_LUNG_CANCER_GOOD_SURVIVAL_A4	179	-0.096178	-0.0096849	0.068789	0.91896	1
KOKKINAKIS_METHIONINE_DEPRIVATION_48HR_DN	53	-0.1654	-0.0090961	0.11817	0.91919	1
ZHOU_TNF_SIGNALING_30MIN	40	-0.17187	-0.0082141	0.12274	0.91927	1
WP_DNA_MISMATCH_REPAIR	22	-0.24337	-0.0086303	0.17379	0.91929	1
DACOSTA_UV_RESPONSE_VIA_ERCC3_XPCS_DN	82	-0.137	-0.0093632	0.097804	0.91934	1
PID_AP1_PATHWAY	64	-0.15983	-0.0096556	0.1141	0.91935	1
REACTOME_MAP2K_AND_MAPK_ACTIVATION	35	-0.19258	-0.0086107	0.13738	0.91951	1
KUMAR_TARGETS_OF_MLL_AF9_FUSION	357	-0.066249	-0.0093726	0.047257	0.91952	1
