## Supplementary Tables for "Shared Genetic Architecture of Psychosis, Mood, and Cognition in East Asian Ancestry" (part 6 of 13)

### Sheet: Table S7 (continued)
Supplementary Table 7. Competitive MAGMA gene-set analysis for MDD-MTAG
MASRI_RESISTANCE_TO_TAMOXIFEN_AND_AROMATASE_INHIBITORS_DN	14	-0.35584	-0.010069	0.2538	0.91954	1
GOBP_NUCLEOSIDE_MONOPHOSPHATE_METABOLIC_PROCESS	70	-0.13475	-0.0085121	0.096019	0.91974	1
CAIRO_HEPATOBLASTOMA_UP	191	-0.089641	-0.0093211	0.063868	0.91976	1
GOBP_REGULATION_OF_DEFENSE_RESPONSE_TO_BACTERIUM	19	-0.26589	-0.0087633	0.18935	0.91986	1
GOBP_COMMON_BILE_DUCT_DEVELOPMENT	5	-0.45715	-0.0077324	0.32552	0.91988	1
GOMF_SEQUENCE_SPECIFIC_MRNA_BINDING	11	-0.4576	-0.011478	0.32582	0.9199	1
ACEVEDO_LIVER_TUMOR_VS_NORMAL_ADJACENT_TISSUE_DN	252	-0.072373	-0.0086288	0.051525	0.91992	1
GOMF_OXIDOREDUCTASE_ACTIVITY_ACTING_ON_THE_ALDEHYDE_OR_OXO_GROUP_OF_DONORS_DISULFIDE_AS_ACCEPTOR	7	-0.54392	-0.010885	0.38712	0.91998	1
SCHLOSSER_MYC_TARGETS_AND_SERUM_RESPONSE_UP	45	-0.18619	-0.009437	0.13247	0.92006	1
YAN_ESCAPE_FROM_ANOIKIS	18	-0.29774	-0.0095516	0.2118	0.92009	1
GOBP_DEOXYRIBONUCLEOSIDE_TRIPHOSPHATE_METABOLIC_PROCESS	9	-0.38342	-0.0086998	0.27272	0.92011	1
REACTOME_METHIONINE_SALVAGE_PATHWAY	6	-0.37353	-0.0069208	0.26569	0.92011	1
WP_NAD_BIOSYNTHESIS_II_FROM_TRYPTOPHAN	8	-0.41313	-0.0088382	0.29361	0.92029	1
GOBP_ENGULFMENT_OF_APOPTOTIC_CELL	11	-0.38194	-0.0095804	0.27132	0.92038	1
GOBP_EPITHELIAL_CELL_DEVELOPMENT	186	-0.094304	-0.0096781	0.066966	0.92046	1
GOMF_SINGLE_STRANDED_DNA_ENDODEOXYRIBONUCLEASE_ACTIVITY	10	-0.33735	-0.0080683	0.23932	0.92066	1
GOCC_EARLY_ENDOSOME_LUMEN	5	-0.48016	-0.0081215	0.34053	0.92072	1
GOBP_POSITIVE_REGULATION_OF_SMOOTH_MUSCLE_CELL_PROLIFERATION	74	-0.15453	-0.010036	0.10958	0.92075	1
GOBP_DECIDUALIZATION	21	-0.25759	-0.0089249	0.18263	0.92078	1
KUMAMOTO_RESPONSE_TO_NUTLIN_3A_UP	9	-0.41848	-0.0094955	0.29667	0.92081	1
GOBP_CORTICAL_ACTIN_CYTOSKELETON_ORGANIZATION	35	-0.20264	-0.0090607	0.14363	0.92086	1
GOBP_POSITIVE_REGULATION_OF_ENDOTHELIAL_CELL_APOPTOTIC_PROCESS	14	-0.30906	-0.008745	0.21901	0.92089	1
GOBP_NEGATIVE_REGULATION_OF_TRIGLYCERIDE_CATABOLIC_PROCESS	4	-0.66773	-0.010102	0.473	0.92097	1
GOCC_ROD_PHOTORECEPTOR_OUTER_SEGMENT	5	-0.48555	-0.0082127	0.34373	0.9211	1
GOMF_OXIDOREDUCTASE_ACTIVITY_ACTING_ON_SINGLE_DONORS_WITH_INCORPORATION_OF_MOLECULAR_OXYGEN	21	-0.2745	-0.0095107	0.19431	0.92111	1
GOBP_PRIMITIVE_HEMOPOIESIS	8	-0.44841	-0.0095929	0.31727	0.92121	1
GOMF_G_PROTEIN_COUPLED_ADENOSINE_RECEPTOR_ACTIVITY	4	-0.41749	-0.0063162	0.29539	0.92121	1
WP_STRIATED_MUSCLE_CONTRACTION_PATHWAY	33	-0.18239	-0.007919	0.12904	0.92123	1
BILD_CTNNB1_ONCOGENIC_SIGNATURE	73	-0.14837	-0.0095706	0.10495	0.92127	1
MOOTHA_PGC	372	-0.061155	-0.0088279	0.043236	0.92137	1
GOBP_NEGATIVE_REGULATION_OF_SMOOTH_MUSCLE_CONTRACTION	14	-0.33722	-0.009542	0.23826	0.92151	1
GOBP_POSITIVE_REGULATION_OF_ORGANIC_ACID_TRANSPORT	42	-0.18764	-0.0091886	0.13244	0.92171	1
GOBP_EMBRYONIC_MORPHOGENESIS	544	-0.055662	-0.0096676	0.039273	0.92179	1
GOMF_DIOXYGENASE_ACTIVITY	81	-0.12955	-0.0088006	0.091411	0.92179	1
GOBP_VASCULAR_ENDOTHELIAL_GROWTH_FACTOR_SIGNALING_PATHWAY	37	-0.21111	-0.0097048	0.14887	0.92191	1
GOBP_T_HELPER_17_TYPE_IMMUNE_RESPONSE	41	-0.19893	-0.009625	0.14024	0.92196	1
GOBP_RESPONSE_TO_INCREASED_OXYGEN_LEVELS	22	-0.29205	-0.010357	0.20586	0.92199	1
GOBP_DEOXYRIBONUCLEOTIDE_CATABOLIC_PROCESS	26	-0.23941	-0.0092287	0.16872	0.92204	1
LINDGREN_BLADDER_CANCER_CLUSTER_3_DN	203	-0.086683	-0.0092891	0.06108	0.92206	1
LIM_MAMMARY_LUMINAL_MATURE_UP	99	-0.12974	-0.0097385	0.091377	0.92217	1
MIKKELSEN_MEF_ICP_WITH_H3K27ME3	183	-0.088583	-0.0090182	0.062345	0.92231	1
GOBP_TOLERANCE_INDUCTION_DEPENDENT_UPON_IMMUNE_RESPONSE	4	-0.69846	-0.010567	0.49106	0.92253	1
REACTOME_COLLAGEN_BIOSYNTHESIS_AND_MODIFYING_ENZYMES	60	-0.16057	-0.0093936	0.11288	0.92254	1
GOBP_REGULATION_OF_SMOOTHENED_SIGNALING_PATHWAY_INVOLVED_IN_DORSAL_VENTRAL_NEURAL_TUBE_PATTERNING	10	-0.33008	-0.0078944	0.232	0.92258	1
GOBP_POLYAMINE_BIOSYNTHETIC_PROCESS	13	-0.29713	-0.0081019	0.20879	0.92264	1
GOBP_REGULATION_OF_RELEASE_OF_CYTOCHROME_C_FROM_MITOCHONDRIA	42	-0.19122	-0.0093641	0.13429	0.92276	1
LUI_THYROID_CANCER_CLUSTER_5	11	-0.3848	-0.0096522	0.27022	0.92277	1
GOBP_NEGATIVE_REGULATION_OF_FATTY_ACID_METABOLIC_PROCESS	32	-0.20369	-0.0087089	0.14299	0.92283	1
MYLLYKANGAS_AMPLIFICATION_HOT_SPOT_12	9	-0.43185	-0.0097988	0.30316	0.92284	1
GOBP_FILOPODIUM_ASSEMBLY	59	-0.16641	-0.0096541	0.11674	0.92298	1
GOBP_POST_EMBRYONIC_ANIMAL_ORGAN_DEVELOPMENT	17	-0.28987	-0.0090375	0.20321	0.92312	1
UZONYI_RESPONSE_TO_LEUKOTRIENE_AND_THROMBIN	28	-0.23995	-0.0095981	0.16821	0.92313	1
REACTOME_REGULATION_OF_NF_KAPPA_B_SIGNALING	17	-0.29055	-0.0090585	0.2034	0.92341	1
REACTOME_SLC_TRANSPORTER_DISORDERS	88	-0.13068	-0.0092507	0.091473	0.92343	1
GOBP_CORTISOL_BIOSYNTHETIC_PROCESS	10	-0.39781	-0.0095145	0.27833	0.92353	1
GOBP_PROTEIN_MATURATION_BY_PROTEIN_FOLDING	6	-0.40639	-0.0075297	0.28414	0.92367	1
REACTOME_TICAM1_RIP1_MEDIATED_IKK_COMPLEX_RECRUITMENT	18	-0.29295	-0.0093981	0.20467	0.92382	1
GOMF_FIBROBLAST_GROWTH_FACTOR_BINDING	22	-0.25149	-0.0089183	0.1757	0.92383	1
PID_INTEGRIN_A9B1_PATHWAY	22	-0.28588	-0.010138	0.19968	0.92387	1
REACTOME_ACTIVATION_OF_RAS_IN_B_CELLS	5	-0.50342	-0.008515	0.35162	0.92388	1
GOBP_REGULATION_OF_ENDOTHELIAL_CELL_DEVELOPMENT	17	-0.28964	-0.0090303	0.20225	0.92393	1
BERENJENO_TRANSFORMED_BY_RHOA_FOREVER_UP	20	-0.3097	-0.010472	0.21613	0.92405	1
GOBP_CHARGED_TRNA_AMINO_ACID_MODIFICATION	5	-0.5364	-0.0090728	0.37425	0.9241	1
GOBP_NEUROTROPHIN_PRODUCTION	5	-0.5657	-0.0095684	0.39465	0.92413	1
REACTOME_RHO_GTPASES_ACTIVATE_ROCKS	18	-0.30916	-0.0099179	0.21554	0.92425	1
RIZKI_TUMOR_INVASIVENESS_3D_DN	229	-0.085288	-0.0096999	0.059454	0.92428	1
GOMF_TRANSLATION_TERMINATION_FACTOR_ACTIVITY	6	-0.50691	-0.0093921	0.35326	0.92434	1
WP_DNA_REPLICATION	37	-0.19331	-0.0088863	0.13468	0.92439	1
WP_SYNAPTIC_VESICLE_PATHWAY	47	-0.17489	-0.0090587	0.12185	0.92439	1
GOBP_GRANULOCYTE_CHEMOTAXIS	110	-0.12686	-0.010034	0.088371	0.92442	1
GOBP_HISTONE_H3_K27_METHYLATION	13	-0.31778	-0.0086649	0.22132	0.92447	1
GOBP_GLOMERULUS_VASCULATURE_MORPHOGENESIS	6	-0.53794	-0.009967	0.37462	0.92449	1
LEE_AGING_MUSCLE_UP	33	-0.22031	-0.0095657	0.15341	0.9245	1
GOBP_DOUBLE_STRAND_BREAK_REPAIR_VIA_BREAK_INDUCED_REPLICATION	12	-0.28393	-0.0074383	0.19766	0.92455	1
WP_SPHINGOLIPID_METABOLISM_IN_SENESCENCE	27	-0.25258	-0.0099216	0.1758	0.9246	1
GOBP_POSITIVE_REGULATION_OF_MITOCHONDRIAL_FISSION	21	-0.24275	-0.0084106	0.16892	0.92464	1
GOBP_REGULATION_OF_PROSTATIC_BUD_FORMATION	4	-0.7404	-0.011201	0.51504	0.92471	1
DASU_IL6_SIGNALING_SCAR_DN	13	-0.38814	-0.010583	0.26981	0.92485	1
GOBP_DEOXYRIBONUCLEOSIDE_DIPHOSPHATE_METABOLIC_PROCESS	5	-0.64442	-0.0109	0.44796	0.92485	1
HOLLEMAN_VINCRISTINE_RESISTANCE_ALL_UP	26	-0.24894	-0.0095959	0.17304	0.92486	1
GOBP_NEGATIVE_REGULATION_OF_TOLL_LIKE_RECEPTOR_4_SIGNALING_PATHWAY	7	-0.5349	-0.010704	0.37167	0.92494	1
REACTOME_KERATAN_SULFATE_DEGRADATION	13	-0.31801	-0.0086713	0.22093	0.92498	1
GOBP_SPHINGOLIPID_TRANSLOCATION	5	-0.54346	-0.0091923	0.37744	0.92504	1
KEGG_PARKINSONS_DISEASE	97	-0.11747	-0.0087283	0.081558	0.9251	1
GOMF_NUCLEAR_RECEPTOR_ACTIVITY	43	-0.193	-0.0095629	0.13399	0.92511	1
REACTOME_WNT5A_DEPENDENT_INTERNALIZATION_OF_FZD2_FZD5_AND_ROR2	11	-0.32969	-0.0082698	0.22889	0.92511	1
REACTOME_INTERLEUKIN_10_SIGNALING	38	-0.19515	-0.0090912	0.13531	0.92537	1
BEIER_GLIOMA_STEM_CELL_DN	56	-0.15513	-0.0087683	0.10751	0.92547	1
XU_CREBBP_TARGETS_UP	18	-0.29434	-0.0094425	0.20398	0.92548	1
GOBP_PURINE_NUCLEOSIDE_DIPHOSPHATE_CATABOLIC_PROCESS	4	-0.51088	-0.007729	0.35393	0.92554	1
GOBP_NEGATIVE_REGULATION_OF_CD4_POSITIVE_ALPHA_BETA_T_CELL_ACTIVATION	31	-0.24402	-0.010269	0.16902	0.92558	1
GOBP_TELOMERE_MAINTENANCE_VIA_SEMI_CONSERVATIVE_REPLICATION	8	-0.40886	-0.0087469	0.28321	0.92558	1
WELCSH_BRCA1_TARGETS_DN	118	-0.10429	-0.0085416	0.072235	0.92558	1
KEGG_PANTOTHENATE_AND_COA_BIOSYNTHESIS	15	-0.31083	-0.0091035	0.21521	0.92567	1
GOBP_HEAT_GENERATION	16	-0.34473	-0.010427	0.23865	0.92569	1
REACTOME_P75_NTR_RECEPTOR_MEDIATED_SIGNALLING	84	-0.14471	-0.01001	0.10014	0.92578	1
WP_IRON_METABOLISM_IN_PLACENTA	11	-0.33885	-0.0084996	0.2344	0.92585	1
GOCC_H3_HISTONE_ACETYLTRANSFERASE_COMPLEX	7	-0.50186	-0.010043	0.34707	0.9259	1
LI_LUNG_CANCER	34	-0.22492	-0.0099124	0.15551	0.92594	1
GOBP_NEGATIVE_REGULATION_OF_AUTOPHAGY_OF_MITOCHONDRION	6	-0.47703	-0.0088384	0.3298	0.92596	1
KAMMINGA_EZH2_TARGETS	40	-0.18767	-0.0089694	0.12975	0.92596	1
SMID_BREAST_CANCER_RELAPSE_IN_LUNG_UP	16	-0.2973	-0.0089925	0.20554	0.92596	1
GAL_LEUKEMIC_STEM_CELL_DN	202	-0.090024	-0.0096236	0.062233	0.92598	1
GOMF_THIOLESTER_HYDROLASE_ACTIVITY	34	-0.21976	-0.0096847	0.15191	0.92599	1
WP_PTDINS45P2_IN_CYTOKINESIS_PATHWAY	10	-0.3502	-0.0083757	0.24205	0.92602	1
RUTELLA_RESPONSE_TO_CSF2RB_AND_IL4_DN	278	-0.077256	-0.0096672	0.053382	0.92607	1
FINETTI_BREAST_CANCER_KINOME_GREEN	14	-0.31968	-0.0090456	0.22084	0.92612	1
GOBP_POSITIVE_REGULATION_OF_MACROAUTOPHAGY	70	-0.14852	-0.0093819	0.10257	0.92617	1
GOBP_COPULATION	19	-0.30027	-0.0098965	0.20737	0.92618	1
REACTOME_COENZYME_A_BIOSYNTHESIS	8	-0.3788	-0.0081038	0.26161	0.92618	1
GOMF_ELECTRON_TRANSFER_ACTIVITY	96	-0.12427	-0.009186	0.085801	0.92623	1
GOBP_HYPOTHALAMUS_GONADOTROPHIN_RELEASING_HORMONE_NEURON_DIFFERENTIATION	7	-0.56208	-0.011248	0.38774	0.92641	1
BRUINS_UVC_RESPONSE_LATE	1026	-0.03918	-0.0092115	0.026998	0.92663	1
GOMF_HYDROLASE_ACTIVITY_ACTING_ON_CARBON_NITROGEN_BUT_NOT_PEPTIDE_BONDS_IN_LINEAR_AMIDES	63	-0.14756	-0.0088448	0.10168	0.92663	1
GOBP_REGULATION_OF_ADHERENS_JUNCTION_ORGANIZATION	5	-0.49505	-0.0083734	0.34102	0.9267	1
GOBP_ESTABLISHMENT_OF_PROTEIN_LOCALIZATION_TO_PLASMA_MEMBRANE	58	-0.16459	-0.0094675	0.11335	0.92676	1
GOBP_L_METHIONINE_SALVAGE_FROM_METHYLTHIOADENOSINE	5	-0.40125	-0.0067868	0.27624	0.92681	1
GOBP_SPHINGOSINE_BIOSYNTHETIC_PROCESS	14	-0.31906	-0.009028	0.21961	0.92686	1
JECHLINGER_EPITHELIAL_TO_MESENCHYMAL_TRANSITION_UP	59	-0.15405	-0.008937	0.10603	0.92686	1
GOBP_MYELOID_LEUKOCYTE_DIFFERENTIATION	197	-0.093093	-0.0098292	0.064072	0.92687	1
GOBP_CELLULAR_RESPONSE_TO_MINERALOCORTICOID_STIMULUS	12	-0.38209	-0.01001	0.26292	0.92691	1
KAMIKUBO_MYELOID_CEBPA_NETWORK	23	-0.27735	-0.010056	0.19074	0.92702	1
GOCC_ORGANELLE_INNER_MEMBRANE	481	-0.054892	-0.0089815	0.037737	0.9271	1
GOMF_TYPE_I_TRANSFORMING_GROWTH_FACTOR_BETA_RECEPTOR_BINDING	10	-0.42533	-0.010173	0.29237	0.92712	1
GOBP_REGULATION_OF_HORMONE_METABOLIC_PROCESS	38	-0.20137	-0.0093809	0.13837	0.92719	1
YAMANAKA_GLIOBLASTOMA_SURVIVAL_DN	6	-0.46294	-0.0085773	0.31788	0.92734	1
KEGG_ERBB_SIGNALING_PATHWAY	79	-0.14234	-0.0095496	0.09773	0.92736	1
MOOTHA_ROS	6	-0.61279	-0.011354	0.42068	0.92739	1
SASAI_TARGETS_OF_CXCR6_AND_PTCH1_DN	7	-0.44361	-0.0088775	0.3045	0.92741	1
GOBP_REGULATION_OF_PHOSPHOLIPID_BIOSYNTHETIC_PROCESS	15	-0.29724	-0.0087054	0.20401	0.92743	1
GOBP_MAINTENANCE_OF_ANIMAL_ORGAN_IDENTITY	5	-0.67239	-0.011373	0.46144	0.92745	1
KEGG_HUNTINGTONS_DISEASE	151	-0.095404	-0.0088307	0.065473	0.92745	1
GOBP_POSITIVE_REGULATION_OF_CARBOHYDRATE_METABOLIC_PROCESS	67	-0.15231	-0.0094139	0.10452	0.92747	1
BIOCARTA_TERT_PATHWAY	6	-0.54378	-0.010075	0.37312	0.92749	1
CAMPS_COLON_CANCER_COPY_NUMBER_DN	35	-0.26195	-0.011712	0.17972	0.92751	1
MARTINEZ_RB1_AND_TP53_TARGETS_DN	542	-0.054102	-0.00938	0.037119	0.92751	1
GOTZMANN_EPITHELIAL_TO_MESENCHYMAL_TRANSITION_UP	62	-0.15707	-0.00934	0.10772	0.92759	1
GOMF_LONG_CHAIN_FATTY_ACID_BINDING	17	-0.3086	-0.0096215	0.21163	0.9276	1
GOBP_POSITIVE_REGULATION_OF_MEIOTIC_NUCLEAR_DIVISION	17	-0.32372	-0.010093	0.22198	0.92761	1
GOBP_CARDIAC_FIBROBLAST_CELL_DIFFERENTIATION	4	-0.56369	-0.008528	0.38652	0.92762	1
FUJII_YBX1_TARGETS_DN	179	-0.092518	-0.0093164	0.063427	0.92766	1
WP_PROTEOGLYCAN_BIOSYNTHESIS	18	-0.27257	-0.0087442	0.18685	0.92767	1
REACTOME_REGULATION_OF_FZD_BY_UBIQUITINATION	21	-0.26779	-0.0092784	0.18344	0.92782	1
GOBP_REGULATION_OF_FEVER_GENERATION	8	-0.48065	-0.010283	0.32916	0.92788	1
GOBP_POSITIVE_REGULATION_OF_MICROTUBULE_NUCLEATION	4	-0.45998	-0.006959	0.31493	0.92792	1
GOBP_GLYCOSYL_COMPOUND_CATABOLIC_PROCESS	29	-0.22232	-0.0090499	0.1522	0.92794	1
SENESE_HDAC2_TARGETS_DN	102	-0.12113	-0.0092282	0.082926	0.92794	1
BIOCARTA_NTHI_PATHWAY	21	-0.30422	-0.010541	0.20826	0.92795	1
BOWIE_RESPONSE_TO_EXTRACELLULAR_MATRIX	12	-0.39121	-0.010249	0.26775	0.92799	1
DONATO_CELL_CYCLE_TRETINOIN	6	-0.47512	-0.008803	0.32516	0.92801	1
REACTOME_ZBP1_DAI_MEDIATED_INDUCTION_OF_TYPE_I_IFNS	19	-0.27424	-0.0090385	0.18764	0.92805	1
GOBP_REGULATION_OF_CAVEOLIN_MEDIATED_ENDOCYTOSIS	6	-0.4825	-0.0089399	0.32988	0.92821	1
GOCC_BCL_2_FAMILY_PROTEIN_COMPLEX	9	-0.42007	-0.0095316	0.28715	0.92824	1
GOBP_INORGANIC_ANION_TRANSMEMBRANE_TRANSPORT	110	-0.11948	-0.0094503	0.081668	0.92825	1
TOMLINS_METASTASIS_DN	20	-0.29506	-0.0099773	0.20165	0.9283	1
OLSSON_E2F3_TARGETS_UP	24	-0.27141	-0.010052	0.18545	0.92833	1
GOBP_EMBRYONIC_ORGAN_MORPHOGENESIS	262	-0.082315	-0.010004	0.056218	0.92842	1
REACTOME_TRANSPORT_OF_INORGANIC_CATIONS_ANIONS_AND_AMINO_ACIDS_OLIGOPEPTIDES	98	-0.12991	-0.0097022	0.088723	0.92843	1
GOBP_DETECTION_OF_STIMULUS	452	-0.070289	-0.011158	0.048	0.92844	1
GOMF_SODIUM_INDEPENDENT_ORGANIC_ANION_TRANSMEMBRANE_TRANSPORTER_ACTIVITY	15	-0.36748	-0.010763	0.25089	0.92848	1
PID_IFNG_PATHWAY	39	-0.20803	-0.0098177	0.14187	0.92871	1
GOBP_POSITIVE_REGULATION_OF_DIGESTIVE_SYSTEM_PROCESS	14	-0.3703	-0.010478	0.25238	0.92884	1
GOBP_REGULATION_OF_DEVELOPMENT_HETEROCHRONIC	12	-0.43102	-0.011292	0.29367	0.92889	1
WP_MIRNA_REGULATION_OF_P53_PATHWAY_IN_PROSTATE_CANCER	23	-0.24318	-0.0088173	0.16569	0.9289	1
GOBP_POSITIVE_REGULATION_OF_TOLL_LIKE_RECEPTOR_4_SIGNALING_PATHWAY	12	-0.3951	-0.010351	0.26901	0.92904	1
GOBP_INNATE_IMMUNE_RESPONSE_ACTIVATING_CELL_SURFACE_RECEPTOR_SIGNALING_PATHWAY	68	-0.16249	-0.010117	0.11063	0.92905	1
PID_IL23_PATHWAY	35	-0.20897	-0.0093434	0.14222	0.92911	1
DELACROIX_RARG_BOUND_MEF	330	-0.071113	-0.0096805	0.048376	0.92921	1
AMIT_SERUM_RESPONSE_480_MCF10A	32	-0.22097	-0.0094478	0.15024	0.92932	1
PARK_HSC_MARKERS	39	-0.21581	-0.010185	0.14657	0.92954	1
GOMF_PROTEIN_KINASE_C_BINDING	44	-0.19889	-0.0099682	0.13505	0.92957	1
GOCC_UBIQUITIN_CONJUGATING_ENZYME_COMPLEX	7	-0.39331	-0.0078709	0.26701	0.92961	1
GOBP_SYNAPTIC_ASSEMBLY_AT_NEUROMUSCULAR_JUNCTION	8	-0.48061	-0.010282	0.32614	0.9297	1
GOBP_NEGATIVE_REGULATION_OF_NATURAL_KILLER_CELL_ACTIVATION	9	-0.41624	-0.0094445	0.28242	0.92972	1
GOBP_MITOCHONDRIAL_ELECTRON_TRANSPORT_CYTOCHROME_C_TO_OXYGEN	17	-0.26775	-0.0083478	0.1816	0.9298	1
GOBP_REGULATION_OF_ADAPTIVE_IMMUNE_RESPONSE	176	-0.097222	-0.0097085	0.065935	0.92982	1
REACTOME_SIGNALING_BY_FGFR	80	-0.14057	-0.0094904	0.095303	0.92989	1
KYNG_DNA_DAMAGE_BY_4NQO_OR_UV	50	-0.18485	-0.0098746	0.12528	0.92995	1
GOBP_RESPONSE_TO_CISPLATIN	6	-0.59369	-0.011	0.40236	0.92996	1
GOMF_ATP_DEPENDENT_DNA_DNA_ANNEALING_ACTIVITY	4	-0.54581	-0.0082575	0.3698	0.93001	1
ZHANG_INTERFERON_RESPONSE	20	-0.30089	-0.010174	0.20379	0.93008	1
WP_EPITHELIAL_TO_MESENCHYMAL_TRANSITION_IN_COLORECTAL_CANCER	142	-0.11174	-0.010033	0.07565	0.93017	1
PID_INTEGRIN_CS_PATHWAY	25	-0.25216	-0.0095314	0.17068	0.9302	1
HASLINGER_B_CLL_WITH_17P13_DELETION	20	-0.2418	-0.0081761	0.16366	0.93021	1
BIOCARTA_SALMONELLA_PATHWAY	5	-0.63395	-0.010723	0.42906	0.93022	1
GOBP_NEGATIVE_REGULATION_OF_INSULIN_SECRETION_INVOLVED_IN_CELLULAR_RESPONSE_TO_GLUCOSE_STIMULUS	6	-0.43664	-0.0080901	0.29535	0.93034	1
GOMF_OXIDATIVE_PHOSPHORYLATION_UNCOUPLER_ACTIVITY	4	-0.57405	-0.0086848	0.38825	0.93036	1
GOMF_FOLIC_ACID_BINDING	13	-0.30566	-0.0083344	0.2067	0.93039	1
GOBP_VESICLE_MEDIATED_TRANSPORT	1368	-0.03566	-0.0095797	0.024111	0.93042	1
KEGG_SMALL_CELL_LUNG_CANCER	75	-0.14485	-0.0094696	0.097923	0.93044	1
GOBP_REGULATION_OF_CD4_POSITIVE_ALPHA_BETA_T_CELL_DIFFERENTIATION	48	-0.19927	-0.01043	0.13469	0.93048	1
GOMF_COLLAGEN_BINDING	60	-0.16096	-0.009416	0.10879	0.93049	1
GOMF_HYDROLASE_ACTIVITY_HYDROLYZING_O_GLYCOSYL_COMPOUNDS	87	-0.13585	-0.0095621	0.091808	0.93051	1
WP_HEPATITIS_C_AND_HEPATOCELLULAR_CARCINOMA	47	-0.20234	-0.010481	0.13668	0.93061	1
GOBP_REGULATION_OF_VENTRICULAR_CARDIAC_MUSCLE_CELL_MEMBRANE_DEPOLARIZATION	5	-0.67947	-0.011493	0.45873	0.93071	1
BALLIF_DEVELOPMENTAL_DISABILITY_P16_P12_DELETION	13	-0.32937	-0.0089809	0.22234	0.93073	1
GOBP_ENUCLEATE_ERYTHROCYTE_DIFFERENTIATION	10	-0.39136	-0.00936	0.26409	0.93081	1
GOBP_CALCIUM_INDEPENDENT_CELL_CELL_ADHESION_VIA_PLASMA_MEMBRANE_CELL_ADHESION_MOLECULES	20	-0.26611	-0.0089982	0.17936	0.93105	1
GOMF_EPOXIDE_HYDROLASE_ACTIVITY	5	-0.5689	-0.0096226	0.38335	0.93109	1
GOBP_RIBONUCLEOSIDE_DIPHOSPHATE_CATABOLIC_PROCESS	7	-0.37831	-0.0075707	0.25477	0.9312	1
GOBP_INTERMEDIATE_FILAMENT_ORGANIZATION	65	-0.21087	-0.012838	0.14192	0.93132	1
GOBP_MONOACYLGLYCEROL_CATABOLIC_PROCESS	7	-0.50705	-0.010147	0.34113	0.9314	1
REACTOME_GERM_LAYER_FORMATION_AT_GASTRULATION	15	-0.37187	-0.010891	0.25011	0.93146	1
GOBP_VENOUS_BLOOD_VESSEL_MORPHOGENESIS	9	-0.42533	-0.0096508	0.28596	0.93153	1
REACTOME_SEMA4D_INDUCED_CELL_MIGRATION_AND_GROWTH_CONE_COLLAPSE	19	-0.30299	-0.0099862	0.20371	0.93153	1
GOBP_RESPIRATORY_CHAIN_COMPLEX_III_ASSEMBLY	10	-0.38048	-0.0091	0.25579	0.93154	1
GOBP_REGULATION_OF_T_CELL_ACTIVATION_VIA_T_CELL_RECEPTOR_CONTACT_WITH_ANTIGEN_BOUND_TO_MHC_MOLECULE_ON_ANTIGEN_PRESENTING_CELL	6	-0.54596	-0.010116	0.36703	0.93155	1
PID_SYNDECAN_1_PATHWAY	41	-0.20431	-0.0098857	0.1373	0.93162	1
WP_GLYOXYLATE_METABOLISM	11	-0.35622	-0.0089352	0.23939	0.93162	1
GOBP_DUMP_METABOLIC_PROCESS	7	-0.5002	-0.01001	0.33611	0.93164	1
GOBP_REGULATION_OF_SYNAPTIC_TRANSMISSION_GABAERGIC	33	-0.22167	-0.0096245	0.14895	0.93164	1
REACTOME_FORMATION_OF_PARAXIAL_MESODERM	21	-0.28419	-0.0098465	0.19094	0.93167	1
REACTOME_COLLAGEN_DEGRADATION	55	-0.1834	-0.010273	0.12321	0.93168	1
GOMF_OXIDOREDUCTASE_ACTIVITY_ACTING_ON_DIPHENOLS_AND_RELATED_SUBSTANCES_AS_DONORS	8	-0.4313	-0.0092269	0.28966	0.93175	1
REACTOME_TELOMERE_MAINTENANCE	79	-0.13772	-0.0092394	0.092461	0.93181	1
GOBP_NEUTROPHIL_CHEMOTAXIS	86	-0.14977	-0.010481	0.10055	0.93182	1
NAM_FXYD5_TARGETS_DN	17	-0.27532	-0.0085837	0.18478	0.93187	1
REACTOME_NUCLEAR_SIGNALING_BY_ERBB4	30	-0.222	-0.0091912	0.14895	0.93193	1
REACTOME_TAK1_DEPENDENT_IKK_AND_NF_KAPPA_B_ACTIVATION	39	-0.19827	-0.0093568	0.133	0.93197	1
GOBP_TENDON_DEVELOPMENT	4	-0.69482	-0.010512	0.46602	0.932	1
TESAR_ALK_TARGETS_EPISC_4D_UP	5	-0.49513	-0.0083748	0.33207	0.93202	1
DAVICIONI_TARGETS_OF_PAX_FOXO1_FUSIONS_DN	57	-0.20222	-0.011532	0.13559	0.93206	1
GOBP_NEGATIVE_REGULATION_OF_TRANSPORT	383	-0.065409	-0.0095775	0.043858	0.93206	1
GOBP_POSITIVE_REGULATION_OF_GTPASE_ACTIVITY	225	-0.092296	-0.010406	0.06188	0.93208	1
WP_TH17_CELL_DIFFERENTIATION_PATHWAY	66	-0.16799	-0.010306	0.11261	0.93213	1
REACTOME_EPITHELIAL_MESENCHYMAL_TRANSITION_EMT_DURING_GASTRULATION	6	-0.51534	-0.0095482	0.34527	0.93222	1
GOCC_9PLUS0_MOTILE_CILIUM	4	-0.71223	-0.010775	0.47715	0.93223	1
GOBP_ECTODERM_DEVELOPMENT	17	-0.29117	-0.009078	0.19498	0.93231	1
REACTOME_TRANSPORT_TO_THE_GOLGI_AND_SUBSEQUENT_MODIFICATION	171	-0.098468	-0.0096936	0.065927	0.93235	1
PID_IL1_PATHWAY	32	-0.24941	-0.010664	0.16694	0.93241	1
MACLACHLAN_BRCA1_TARGETS_UP	17	-0.26957	-0.0084047	0.18042	0.93242	1
GOBP_RENAL_SODIUM_ION_ABSORPTION	9	-0.48887	-0.011092	0.3271	0.93248	1
GOBP_CYTOKINE_PRODUCTION_INVOLVED_IN_INFLAMMATORY_RESPONSE	48	-0.17567	-0.0091949	0.11751	0.93253	1
GOBP_UTERINE_SMOOTH_MUSCLE_CONTRACTION	9	-0.41755	-0.0094742	0.2793	0.93253	1
NUMATA_CSF3_SIGNALING_VIA_STAT3	19	-0.31452	-0.010366	0.21035	0.93256	1
ALONSO_METASTASIS_UP	172	-0.099741	-0.0098473	0.066681	0.93263	1
GOCC_AGGRESOME	31	-0.21353	-0.0089865	0.14272	0.93269	1
GOBP_KILLING_BY_HOST_OF_SYMBIONT_CELLS	19	-0.30643	-0.010099	0.20477	0.93272	1
NAISHIRO_CTNNB1_TARGETS_WITH_LEF1_MOTIF	8	-0.53687	-0.011485	0.35872	0.93274	1
MARSON_BOUND_BY_FOXP3_STIMULATED	916	-0.044913	-0.01001	0.030005	0.93277	1
REACTOME_ACETYLCHOLINE_INHIBITS_CONTRACTION_OF_OUTER_HAIR_CELLS	5	-0.62234	-0.010526	0.41564	0.93284	1
GOBP_NEGATIVE_REGULATION_OF_MYOSIN_LIGHT_CHAIN_PHOSPHATASE_ACTIVITY	4	-0.60759	-0.0091922	0.40569	0.93288	1
GUILLAUMOND_KLF10_TARGETS_UP	44	-0.18995	-0.0095204	0.12681	0.93292	1
MOOTHA_MITOCHONDRIA	399	-0.063925	-0.0095492	0.042673	0.93292	1
REACTOME_CD209_DC_SIGN_SIGNALING	18	-0.26767	-0.0085868	0.17867	0.93293	1
GOBP_ENTEROENDOCRINE_CELL_DIFFERENTIATION	32	-0.25643	-0.010964	0.17112	0.93299	1
GOBP_REGULATION_OF_AUTOPHAGY_OF_MITOCHONDRION_IN_RESPONSE_TO_MITOCHONDRIAL_DEPOLARIZATION	13	-0.33393	-0.0091052	0.2228	0.93302	1
GOBP_MEMBRANE_LIPID_CATABOLIC_PROCESS	33	-0.22189	-0.0096342	0.14801	0.93307	1
GOBP_TRANSFORMING_GROWTH_FACTOR_BETA_ACTIVATION	11	-0.37144	-0.009317	0.24774	0.93309	1
GOBP_KERATINOCYTE_MIGRATION	16	-0.32944	-0.0099647	0.2197	0.93311	1
GOBP_NOTOCHORD_DEVELOPMENT	18	-0.3297	-0.010577	0.21987	0.93312	1
GOMF_L_LYSINE_TRANSMEMBRANE_TRANSPORTER_ACTIVITY	7	-0.57167	-0.01144	0.38117	0.93315	1
GOBP_NITRIC_OXIDE_MEDIATED_SIGNAL_TRANSDUCTION	26	-0.28981	-0.011171	0.19323	0.93316	1
XU_HGF_TARGETS_REPRESSED_BY_AKT1_DN	76	-0.14516	-0.0095531	0.096734	0.93327	1
GOBP_LEUCINE_METABOLIC_PROCESS	7	-0.46197	-0.0092449	0.30782	0.93328	1
WP_UREA_CYCLE_AND_RELATED_DISEASES	8	-0.4341	-0.0092868	0.28915	0.93335	1
WP_LNCRNAMEDIATED_MECHANISMS_OF_THERAPEUTIC_RESISTANCE	5	-0.58974	-0.009975	0.39267	0.93342	1
SANA_TNF_SIGNALING_DN	72	-0.15955	-0.010221	0.10618	0.93352	1
REACTOME_PURINERGIC_SIGNALING_IN_LEISHMANIASIS_INFECTION	24	-0.26213	-0.0097084	0.17439	0.93358	1
GOBP_BLOOD_VESSEL_MORPHOGENESIS	550	-0.05835	-0.010188	0.038803	0.93366	1
DAIRKEE_CANCER_PRONE_RESPONSE_BPA	47	-0.20554	-0.010646	0.13665	0.93372	1
GOBP_L_PHENYLALANINE_METABOLIC_PROCESS	7	-0.47806	-0.0095669	0.31766	0.93382	1
GOBP_LYSOSOMAL_MICROAUTOPHAGY	12	-0.37517	-0.0098287	0.24926	0.93385	1
SCHAVOLT_TARGETS_OF_TP53_AND_TP63	13	-0.36082	-0.0098384	0.23951	0.93402	1
GOMF_SECONDARY_ACTIVE_TRANSMEMBRANE_TRANSPORTER_ACTIVITY	239	-0.086019	-0.0099916	0.057095	0.93403	1
GOMF_UBIQUINOL_CYTOCHROME_C_REDUCTASE_ACTIVITY	5	-0.56328	-0.0095274	0.37383	0.93406	1
PEDERSEN_METASTASIS_BY_ERBB2_ISOFORM_7	353	-0.070212	-0.0098787	0.046586	0.9341	1
SU_KIDNEY	11	-0.40754	-0.010223	0.27041	0.9341	1
SHANK_TAL1_TARGETS_DN	8	-0.4846	-0.010367	0.32145	0.93415	1
GOBP_MACROPHAGE_ACTIVATION_INVOLVED_IN_IMMUNE_RESPONSE	17	-0.34481	-0.01075	0.22872	0.93416	1
GOMF_TUMOR_NECROSIS_FACTOR_RECEPTOR_BINDING	23	-0.26802	-0.0097179	0.17778	0.93416	1
GOBP_TUBE_DEVELOPMENT	955	-0.044363	-0.010084	0.029397	0.93436	1
WHITEFORD_PEDIATRIC_CANCER_MARKERS	107	-0.12053	-0.0094032	0.079848	0.9344	1
WP_PHOTODYNAMIC_THERAPYINDUCED_NFKB_SURVIVAL_SIGNALING	33	-0.23404	-0.010161	0.155	0.93446	1
WP_GPCRS_CLASS_B_SECRETINLIKE	21	-0.27258	-0.0094442	0.1805	0.93448	1
REACTOME_BASIGIN_INTERACTIONS	24	-0.27123	-0.010046	0.17955	0.93454	1
GOBP_LYMPHOCYTE_MEDIATED_IMMUNITY	236	-0.085431	-0.0098616	0.056499	0.93473	1
GOBP_TRANSITION_METAL_ION_TRANSPORT	83	-0.13708	-0.0094255	0.090637	0.93477	1
GOBP_MORPHOGENESIS_OF_AN_EPITHELIAL_FOLD	21	-0.32931	-0.01141	0.21771	0.9348	1
VERRECCHIA_EARLY_RESPONSE_TO_TGFB1	48	-0.20127	-0.010535	0.13305	0.93482	1
GOBP_TETRAHYDROFOLATE_INTERCONVERSION	9	-0.33371	-0.007572	0.22055	0.93486	1
GOBP_MICROGLIA_DIFFERENTIATION	8	-0.43892	-0.0093898	0.2897	0.93511	1
GOBP_B_CELL_HOMEOSTASIS	29	-0.22973	-0.0093518	0.1516	0.93515	1
GOBP_POSITIVE_REGULATION_OF_SMOOTH_MUSCLE_CELL_MIGRATION	30	-0.26221	-0.010856	0.17296	0.93523	1
GOCC_PRESYNAPTIC_ACTIVE_ZONE_MEMBRANE	32	-0.21038	-0.0089954	0.13862	0.93544	1
WP_DISORDERS_IN_KETONE_BODY_SYNTHESIS	5	-0.43288	-0.0073218	0.28519	0.93547	1
GOMF_HORMONE_BINDING	75	-0.15983	-0.010449	0.10527	0.93552	1
BIOCARTA_NKT_PATHWAY	21	-0.32814	-0.011369	0.21606	0.93557	1
GOBP_REGULATION_OF_WNT_PROTEIN_SECRETION	5	-0.76467	-0.012934	0.50306	0.93574	1
GOBP_WNT_PROTEIN_SECRETION	5	-0.76467	-0.012934	0.50306	0.93574	1
BIOCARTA_ECM_PATHWAY	18	-0.28534	-0.0091539	0.18771	0.93575	1
GOBP_REGULATION_OF_MUSCLE_CONTRACTION	146	-0.11139	-0.010139	0.073273	0.93575	1
GOMF_ENDONUCLEASE_ACTIVITY_ACTIVE_WITH_EITHER_RIBO_OR_DEOXYRIBONUCLEIC_ACIDS_AND_PRODUCING_5_PHOSPHOMONOESTERS	28	-0.24586	-0.0098343	0.1617	0.93579	1
GOMF_RNA_ADENYLYLTRANSFERASE_ACTIVITY	4	-0.85412	-0.012922	0.56171	0.93581	1
GOBP_BONE_MINERALIZATION	106	-0.13423	-0.010423	0.088245	0.93587	1
GOCC_MITOCHONDRIAL_SMALL_RIBOSOMAL_SUBUNIT	28	-0.27543	-0.011017	0.18085	0.93611	1
GOCC_REPLICATION_FORK	61	-0.16318	-0.0096251	0.10708	0.93623	1
GOBP_REGULATION_OF_HORMONE_BIOSYNTHETIC_PROCESS	24	-0.25557	-0.0094655	0.16765	0.93628	1
GOBP_REGULATION_OF_POSTSYNAPTIC_SPECIALIZATION_ASSEMBLY	13	-0.32143	-0.0087646	0.21083	0.93631	1
GOBP_GUANINE_NUCLEOTIDE_TRANSPORT	8	-0.51207	-0.010955	0.33574	0.93638	1
WELCH_GATA1_TARGETS	17	-0.29473	-0.0091891	0.19318	0.93645	1
GOBP_TRANSEPITHELIAL_CHLORIDE_TRANSPORT	8	-0.55786	-0.011934	0.36559	0.93647	1
GOBP_POSTSYNAPTIC_DENSITY_ASSEMBLY	21	-0.27151	-0.0094072	0.17788	0.93653	1
GOBP_T_CELL_ANTIGEN_PROCESSING_AND_PRESENTATION	3	-0.801	-0.010495	0.52432	0.9367	1
GOBP_REGULATION_OF_ALDOSTERONE_METABOLIC_PROCESS	8	-0.48431	-0.010361	0.3169	0.93677	1
BURTON_ADIPOGENESIS_6	172	-0.10002	-0.0098744	0.065438	0.93678	1
GOMF_BILE_ACID_BINDING	10	-0.5335	-0.01276	0.34894	0.93685	1
GOCC_CYTOPLASMIC_SIDE_OF_APICAL_PLASMA_MEMBRANE	5	-0.73248	-0.012389	0.47898	0.93689	1
GOCC_CARDIAC_MYOFIBRIL	6	-0.43896	-0.008133	0.28677	0.93706	1
VANDESLUIS_COMMD1_TARGETS_GROUP_3_DN	29	-0.24509	-0.0099767	0.16008	0.93711	1
GOBP_DIGESTIVE_SYSTEM_DEVELOPMENT	131	-0.12342	-0.010647	0.080596	0.93715	1
GOBP_SIGNAL_RELEASE	420	-0.066104	-0.010125	0.043133	0.9373	1
GOBP_PERIPHERAL_NERVOUS_SYSTEM_AXON_REGENERATION	6	-0.6224	-0.011532	0.406	0.93735	1
WP_EXTRACELLULAR_VESICLEMEDIATED_SIGNALING_IN_RECIPIENT_CELLS	30	-0.25579	-0.01059	0.16676	0.93747	1
GOBP_SMOOTH_MUSCLE_CELL_DIFFERENTIATION	55	-0.17238	-0.0096565	0.11235	0.93752	1
GOBP_ENERGY_DERIVATION_BY_OXIDATION_OF_ORGANIC_COMPOUNDS	276	-0.079009	-0.0098515	0.051486	0.93755	1
GOBP_CELLULAR_RESPONSE_TO_TESTOSTERONE_STIMULUS	7	-0.46411	-0.0092879	0.3024	0.93757	1
PID_HNF3A_PATHWAY	39	-0.2187	-0.010321	0.14249	0.93757	1
GOBP_REGULATION_OF_EXTRACELLULAR_MATRIX_ORGANIZATION	53	-0.19098	-0.010503	0.1243	0.93777	1
PID_INTEGRIN3_PATHWAY	39	-0.22618	-0.010674	0.14721	0.93778	1
GOBP_INDUCTION_OF_POSITIVE_CHEMOTAXIS	11	-0.41295	-0.010358	0.2687	0.93782	1
GOBP_POSITIVE_REGULATION_OF_BONE_RESORPTION	17	-0.31762	-0.0099027	0.20667	0.93783	1
CHIN_BREAST_CANCER_COPY_NUMBER_DN	11	-0.40756	-0.010223	0.26502	0.93794	1
GOBP_PROTEIN_SIALYLATION	6	-0.64137	-0.011883	0.41656	0.93817	1
GOBP_REGULATION_OF_ALCOHOL_BIOSYNTHETIC_PROCESS	46	-0.1903	-0.0097514	0.1236	0.93817	1
BROWN_MYELOID_CELL_DEVELOPMENT_UP	146	-0.11809	-0.01075	0.076683	0.93821	1
GOCC_BARR_BODY	5	-0.58313	-0.0098631	0.37865	0.93821	1
KOBAYASHI_EGFR_SIGNALING_6HR_UP	7	-0.50683	-0.010143	0.32899	0.93828	1
GOBP_PYRIMIDINE_RIBONUCLEOSIDE_TRIPHOSPHATE_METABOLIC_PROCESS	16	-0.37336	-0.011293	0.24233	0.9383	1
GOBP_MIDDLE_EAR_MORPHOGENESIS	18	-0.31379	-0.010067	0.20365	0.93831	1
GOMF_ACTIVE_TRANSMEMBRANE_TRANSPORTER_ACTIVITY	378	-0.070764	-0.010295	0.045897	0.93843	1
LEE_AGING_CEREBELLUM_DN	66	-0.16101	-0.0098771	0.10441	0.93846	1
GOBP_NEUTROPHIL_MIGRATION	101	-0.14316	-0.010853	0.092769	0.9386	1
BIOCARTA_IFNG_PATHWAY	6	-0.62169	-0.011519	0.40266	0.93869	1
GOBP_REGULATION_OF_VENTRICULAR_CARDIAC_MUSCLE_CELL_MEMBRANE_REPOLARIZATION	19	-0.3189	-0.01051	0.20649	0.93874	1
GOBP_MESENCHYME_MORPHOGENESIS	54	-0.19039	-0.010568	0.12327	0.93877	1
GOBP_TERTIARY_ALCOHOL_METABOLIC_PROCESS	21	-0.30068	-0.010418	0.1946	0.93883	1
GOBP_REGULATION_OF_MUSCLE_CELL_DIFFERENTIATION	122	-0.12226	-0.010181	0.079096	0.93891	1
GOBP_POSITIVE_REGULATION_OF_INTERLEUKIN_1_PRODUCTION	60	-0.18606	-0.010885	0.12033	0.93897	1
BROWNE_INTERFERON_RESPONSIVE_GENES	63	-0.17274	-0.010354	0.11171	0.93898	1
INGRAM_SHH_TARGETS_UP	113	-0.13646	-0.010939	0.088226	0.93902	1
GOBP_ATRIAL_CARDIAC_MUSCLE_TISSUE_MORPHOGENESIS	6	-0.52897	-0.0098008	0.34194	0.93906	1
GOMF_POTASSIUM_CHLORIDE_SYMPORTER_ACTIVITY	9	-0.39048	-0.00886	0.25241	0.93906	1
GOBP_NEGATIVE_REGULATION_OF_INSULIN_LIKE_GROWTH_FACTOR_RECEPTOR_SIGNALING_PATHWAY	7	-0.60172	-0.012042	0.38889	0.93909	1
GOBP_BRANCHED_CHAIN_AMINO_ACID_BIOSYNTHETIC_PROCESS	4	-0.80311	-0.01215	0.51893	0.93913	1
GOBP_POSITIVE_REGULATION_OF_PHOSPHOLIPASE_ACTIVITY	50	-0.19084	-0.010194	0.12325	0.93922	1
CHIN_BREAST_CANCER_COPY_NUMBER_UP	25	-0.24789	-0.0093703	0.16008	0.93924	1
GOMF_ACTIVIN_BINDING	14	-0.31532	-0.0089221	0.20355	0.93931	1
GOBP_REGULATION_OF_NEUROTRANSMITTER_SECRETION	71	-0.15039	-0.0095676	0.097066	0.93935	1
GOMF_CONNEXIN_BINDING	4	-0.76749	-0.011611	0.49528	0.93937	1
REACTOME_MISMATCH_REPAIR	14	-0.31032	-0.0087807	0.20024	0.93939	1
GOBP_ORGANIC_HYDROXY_COMPOUND_BIOSYNTHETIC_PROCESS	214	-0.092766	-0.010203	0.059849	0.93942	1
REACTOME_CASPASE_ACTIVATION_VIA_DEATH_RECEPTORS_IN_THE_PRESENCE_OF_LIGAND	15	-0.34102	-0.0099878	0.22001	0.93942	1
WP_NUCLEOTIDE_GPCRS	8	-0.39528	-0.0084563	0.255	0.93944	1
LIU_SMARCA4_TARGETS	42	-0.225	-0.011018	0.14509	0.93951	1
GOMF_RNA_POLYMERASE_II_INTRONIC_TRANSCRIPTION_REGULATORY_REGION_SEQUENCE_SPECIFIC_DNA_BINDING	7	-0.59269	-0.011861	0.38214	0.93954	1
GOCC_EXTRINSIC_COMPONENT_OF_POSTSYNAPTIC_MEMBRANE	5	-0.69033	-0.011676	0.4448	0.93966	1
GOMF_STRUCTURAL_CONSTITUENT_OF_CYTOSKELETON	90	-0.14532	-0.010403	0.093612	0.93971	1
LIN_MELANOMA_COPY_NUMBER_UP	67	-0.17924	-0.011078	0.11542	0.93977	1
HOLLERN_EMT_BREAST_TUMOR_UP	120	-0.12085	-0.0099811	0.077819	0.93978	1
LEE_LIVER_CANCER_HEPATOBLAST	15	-0.37676	-0.011035	0.24261	0.93978	1
GOMF_BHLH_TRANSCRIPTION_FACTOR_BINDING	26	-0.25799	-0.0099447	0.16611	0.9398	1
GOBP_NUCLEOSIDE_TRIPHOSPHATE_CATABOLIC_PROCESS	11	-0.37223	-0.0093367	0.23957	0.93986	1
GOBP_NEGATIVE_REGULATION_OF_VITAMIN_METABOLIC_PROCESS	6	-0.48882	-0.0090569	0.3145	0.93993	1
PID_HIF1A_PATHWAY	18	-0.28144	-0.0090286	0.18107	0.93993	1
HINATA_NFKB_TARGETS_KERATINOCYTE_UP	77	-0.15892	-0.010527	0.10215	0.94012	1
GOMF_NEUREGULIN_BINDING	5	-0.52809	-0.0089323	0.33937	0.94015	1
TERAMOTO_OPN_TARGETS_CLUSTER_1	13	-0.35773	-0.0097543	0.22966	0.94034	1
WP_MET_IN_TYPE_1_PAPILLARY_RENAL_CELL_CARCINOMA	53	-0.18133	-0.009972	0.1164	0.94035	1
GOBP_CITRATE_METABOLIC_PROCESS	5	-0.75227	-0.012724	0.48254	0.94049	1
NUYTTEN_EZH2_TARGETS_DN	925	-0.043978	-0.0098475	0.02817	0.94075	1
GOMF_SODIUM_CHANNEL_REGULATOR_ACTIVITY	34	-0.24873	-0.010961	0.15931	0.94076	1
GOBP_REGULATION_OF_ENDOTHELIAL_CELL_DIFFERENTIATION	33	-0.24527	-0.010649	0.15703	0.94084	1
BIOCARTA_CYTOKINE_PATHWAY	17	-0.35009	-0.010915	0.22409	0.94088	1
MCCABE_HOXC6_TARGETS_CANCER_DN	18	-0.33991	-0.010904	0.21728	0.94112	1
VART_KSHV_INFECTION_ANGIOGENIC_MARKERS_UP	142	-0.11836	-0.010627	0.075644	0.94117	1
GOBP_VASCULAR_WOUND_HEALING	17	-0.37658	-0.011741	0.24062	0.9412	1
GOBP_NEGATIVE_REGULATION_OF_MEMBRANE_PROTEIN_ECTODOMAIN_PROTEOLYSIS	7	-0.45078	-0.0090211	0.28801	0.94121	1
LOPEZ_MESOTHELIOMA_SURVIVAL_OVERALL_DN	12	-0.45119	-0.01182	0.2882	0.94126	1
SABATES_COLORECTAL_ADENOMA_UP	124	-0.12967	-0.010885	0.082808	0.9413	1
GREENBAUM_E2A_TARGETS_UP	29	-0.27673	-0.011265	0.17669	0.94133	1
GOBP_PROTEIN_INSERTION_INTO_ER_MEMBRANE_BY_STOP_TRANSFER_MEMBRANE_ANCHOR_SEQUENCE	8	-0.37686	-0.0080623	0.24061	0.94135	1
GOCC_EMC_COMPLEX	8	-0.37686	-0.0080623	0.24061	0.94135	1
GOMF_C2H2_ZINC_FINGER_DOMAIN_BINDING	12	-0.35651	-0.00934	0.22752	0.94143	1
WINTER_HYPOXIA_METAGENE	207	-0.097132	-0.01051	0.061975	0.94147	1
WP_ERBB_SIGNALING_PATHWAY	81	-0.15072	-0.010238	0.096133	0.94153	1
GOBP_EMBRYONIC_ORGAN_DEVELOPMENT	402	-0.070531	-0.010575	0.044974	0.94158	1
GOBP_POSITIVE_REGULATION_OF_UTERINE_SMOOTH_MUSCLE_CONTRACTION	6	-0.5646	-0.010461	0.36002	0.94158	1
RADAEVA_RESPONSE_TO_IFNA1_UP	39	-0.23006	-0.010857	0.14665	0.94163	1
FOURNIER_ACINAR_DEVELOPMENT_EARLY_DN	6	-0.5988	-0.011095	0.38162	0.94168	1
LIANG_HEMATOPOIESIS_STEM_CELL_NUMBER_QTL	15	-0.34735	-0.010173	0.22135	0.9417	1
GOBP_RETINA_VASCULATURE_MORPHOGENESIS_IN_CAMERA_TYPE_EYE	9	-0.5209	-0.011819	0.33188	0.94173	1
GOCC_OLIGOSACCHARYLTRANSFERASE_COMPLEX	12	-0.35995	-0.0094301	0.22924	0.94181	1
GOBP_REGULATION_OF_GLYCOLYTIC_PROCESS	42	-0.20181	-0.0098825	0.12851	0.94182	1
WP_PROSTAGLANDIN_SYNTHESIS_AND_REGULATION	42	-0.23874	-0.011691	0.15199	0.94187	1
GOBP_REGULATION_OF_SMOOTH_MUSCLE_CELL_DIFFERENTIATION	25	-0.23617	-0.0089272	0.15034	0.94189	1
GOBP_POSITIVE_REGULATION_OF_PHOSPHOLIPASE_A2_ACTIVITY	4	-0.80126	-0.012122	0.50998	0.94192	1
GOBP_EXECUTION_PHASE_OF_APOPTOSIS	64	-0.17133	-0.01035	0.10898	0.94202	1
GOMF_GALACTOSIDE_BINDING	5	-0.74718	-0.012638	0.47514	0.94208	1
GOBP_MIDGUT_DEVELOPMENT	9	-0.51207	-0.011619	0.32558	0.94211	1
REACTOME_TNF_RECEPTOR_SUPERFAMILY_TNFSF_MEMBERS_MEDIATING_NON_CANONICAL_NF_KB_PATHWAY	12	-0.39329	-0.010303	0.24976	0.94232	1
GOBP_GRANULOCYTE_MIGRATION	129	-0.12859	-0.011008	0.081655	0.94233	1
GOBP_POSITIVE_REGULATION_OF_LOCOMOTION	497	-0.064232	-0.010678	0.040772	0.94241	1
FIGUEROA_AML_METHYLATION_CLUSTER_4_DN	13	-0.44063	-0.012015	0.27967	0.94243	1
GOBP_MITOCHONDRIAL_ELECTRON_TRANSPORT_UBIQUINOL_TO_CYTOCHROME_C	9	-0.43777	-0.009933	0.2778	0.94246	1
TAKEDA_TARGETS_OF_NUP98_HOXA9_FUSION_10D_DN	121	-0.12786	-0.010604	0.081087	0.94257	1
IVANOVA_HEMATOPOIESIS_LATE_PROGENITOR	462	-0.063422	-0.010176	0.040197	0.94268	1
TESAR_ALK_AND_JAK_TARGETS_MOUSE_ES_D4_UP	4	-0.56156	-0.0084958	0.3559	0.94269	1
GOBP_NEGATIVE_REGULATION_OF_GLUCOCORTICOID_METABOLIC_PROCESS	5	-0.6529	-0.011043	0.41359	0.94278	1
GOBP_NUCLEOSIDE_PHOSPHATE_CATABOLIC_PROCESS	76	-0.1513	-0.0099569	0.095823	0.94282	1
GOBP_POSITIVE_REGULATION_OF_SMOOTH_MUSCLE_CELL_APOPTOTIC_PROCESS	10	-0.38865	-0.0092952	0.24611	0.94284	1
GOMF_PURINE_RIBONUCLEOTIDE_TRANSMEMBRANE_TRANSPORTER_ACTIVITY	15	-0.34693	-0.010161	0.21958	0.94293	1
GOCC_G_PROTEIN_COUPLED_RECEPTOR_DIMERIC_COMPLEX	6	-0.56299	-0.010431	0.35582	0.94319	1
GOBP_NEGATIVE_REGULATION_OF_LYMPHOCYTE_ACTIVATION	139	-0.12005	-0.010665	0.075829	0.94329	1
GOBP_PRIMARY_ALCOHOL_BIOSYNTHETIC_PROCESS	14	-0.38055	-0.010768	0.2402	0.94343	1
GOBP_POSITIVE_REGULATION_OF_NEUROTRANSMITTER_SECRETION	14	-0.29516	-0.0083518	0.18623	0.9435	1
BIOCARTA_UCALPAIN_PATHWAY	12	-0.39112	-0.010247	0.24665	0.94359	1
BIOCARTA_FEEDER_PATHWAY	9	-0.42479	-0.0096386	0.26783	0.94362	1
LU_TUMOR_ENDOTHELIAL_MARKERS_DN	4	-0.70386	-0.010649	0.44377	0.94363	1
TIEN_INTESTINE_PROBIOTICS_2HR_UP	28	-0.24309	-0.0097234	0.15319	0.94372	1
GOBP_ANGIOGENESIS_INVOLVED_IN_WOUND_HEALING	26	-0.30754	-0.011855	0.19374	0.94378	1
GOBP_LIVER_REGENERATION	25	-0.25591	-0.0096733	0.16107	0.94394	1
CAIRO_HEPATOBLASTOMA_DN	242	-0.086528	-0.010113	0.05445	0.94397	1
LU_TUMOR_VASCULATURE_DN	8	-0.52825	-0.011301	0.33241	0.94398	1
GOMF_MINUS_END_DIRECTED_MICROTUBULE_MOTOR_ACTIVITY	17	-0.33962	-0.010589	0.21356	0.9441	1
REACTOME_DEX_H_BOX_HELICASES_ACTIVATE_TYPE_I_IFN_AND_INFLAMMATORY_CYTOKINES_PRODUCTION	7	-0.48312	-0.0096681	0.3038	0.9441	1
GOBP_ALDITOL_CATABOLIC_PROCESS	5	-0.70063	-0.011851	0.4404	0.94417	1
GOMF_EXTRACELLULAR_MATRIX_STRUCTURAL_CONSTITUENT_CONFERRING_COMPRESSION_RESISTANCE	18	-0.33887	-0.010871	0.21293	0.94424	1
GOBP_MYELOID_DENDRITIC_CELL_ACTIVATION	26	-0.2756	-0.010624	0.17315	0.94426	1
GOBP_POSITIVE_REGULATION_OF_SMOOTH_MUSCLE_CELL_DIFFERENTIATION	8	-0.38581	-0.0082538	0.24238	0.94427	1
MARSON_FOXP3_TARGETS_STIMULATED_UP	28	-0.28043	-0.011217	0.17613	0.94431	1
KIM_WT1_TARGETS_12HR_UP	148	-0.11426	-0.010472	0.071656	0.94459	1
GOBP_MYOBLAST_DIFFERENTIATION	99	-0.14664	-0.011007	0.091933	0.94464	1
KAUFFMANN_MELANOMA_RELAPSE_UP	57	-0.17452	-0.0099519	0.10941	0.94465	1
MURAKAMI_UV_RESPONSE_6HR_DN	18	-0.34914	-0.011201	0.21887	0.94465	1
REACTOME_BH3_ONLY_PROTEINS_ASSOCIATE_WITH_AND_INACTIVATE_ANTI_APOPTOTIC_BCL_2_MEMBERS	7	-0.50495	-0.010105	0.3165	0.94468	1
GOBP_N_ACETYLNEURAMINATE_METABOLIC_PROCESS	9	-0.61145	-0.013874	0.38307	0.94477	1
GOBP_LOCOMOTOR_RHYTHM	14	-0.36629	-0.010365	0.22945	0.94479	1
GOBP_TYPE_II_INTERFERON_MEDIATED_SIGNALING_PATHWAY	25	-0.2615	-0.0098847	0.16375	0.94485	1
GOBP_TYROSINE_CATABOLIC_PROCESS	5	-0.56573	-0.0095688	0.35422	0.94487	1
GAUTSCHI_SRC_SIGNALING	7	-0.65595	-0.013127	0.41066	0.94489	1
PID_ARF6_PATHWAY	33	-0.25192	-0.010938	0.15769	0.94492	1
MOLENAAR_TARGETS_OF_CCND1_AND_CDK4_UP	61	-0.1722	-0.010157	0.10777	0.94495	1
GOBP_MONOATOMIC_ANION_TRANSPORT	132	-0.12524	-0.010845	0.078379	0.94496	1
WORSCHECH_TUMOR_EVASION_AND_TOLEROGENICITY_UP	26	-0.27306	-0.010526	0.17088	0.94497	1
GOBP_REGULATION_OF_BONE_MINERALIZATION	68	-0.18013	-0.011216	0.11271	0.94498	1
PID_AVB3_INTEGRIN_PATHWAY	71	-0.16992	-0.01081	0.10633	0.94498	1
GOBP_CORTICAL_CYTOSKELETON_ORGANIZATION	42	-0.21261	-0.010411	0.13303	0.94499	1
GOBP_DORSAL_VENTRAL_NEURAL_TUBE_PATTERNING	21	-0.2863	-0.0099197	0.17908	0.94505	1
REACTOME_DNA_REPLICATION_INITIATION	7	-0.66463	-0.013301	0.41568	0.94507	1
GOCC_COMMITMENT_COMPLEX	5	-0.62755	-0.010614	0.39241	0.9451	1
GOMF_BILE_ACID_TRANSMEMBRANE_TRANSPORTER_ACTIVITY	18	-0.32547	-0.010441	0.2035	0.94512	1
GOBP_GLYCERALDEHYDE_3_PHOSPHATE_METABOLIC_PROCESS	6	-0.48894	-0.009059	0.30569	0.94513	1
GOBP_APICAL_PROTEIN_LOCALIZATION	14	-0.44354	-0.01255	0.27704	0.9453	1
GOCC_PRESPLICEOSOME	16	-0.33654	-0.010179	0.21017	0.94533	1
BROWNE_HCMV_INFECTION_10HR_DN	53	-0.19544	-0.010748	0.12205	0.94534	1
GOBP_REGULATION_OF_NEURON_PROJECTION_ARBORIZATION	13	-0.412	-0.011234	0.25724	0.94537	1
REACTOME_HEPARAN_SULFATE_HEPARIN_HS_GAG_METABOLISM	50	-0.19087	-0.010196	0.11917	0.94538	1
GOBP_PYRIMIDINE_NUCLEOTIDE_CATABOLIC_PROCESS	20	-0.31269	-0.010573	0.19514	0.94545	1
GOMF_CYSTEINE_TYPE_ENDOPEPTIDASE_ACTIVITY_INVOLVED_IN_APOPTOTIC_SIGNALING_PATHWAY	4	-0.78052	-0.011808	0.48702	0.94548	1
MANNE_COVID19_NONICU_VS_HEALTHY_DONOR_PLATELETS_UP	122	-0.11722	-0.0097608	0.073141	0.94548	1
REACTOME_DEVELOPMENTAL_BIOLOGY	982	-0.048112	-0.011081	0.030002	0.94559	1
TARTE_PLASMA_CELL_VS_PLASMABLAST_UP	316	-0.078121	-0.010411	0.048692	0.94567	1
WP_ASPIRIN_AND_MIRNAS	9	-0.47281	-0.010728	0.29467	0.94569	1
BIOCARTA_RAC1_PATHWAY	20	-0.28978	-0.0097986	0.18059	0.9457	1
WP_CILIARY_LANDSCAPE	201	-0.094135	-0.010038	0.058645	0.94576	1
GOBP_TRANSLATIONAL_TERMINATION	14	-0.33469	-0.0094704	0.20838	0.94587	1
GOBP_BEHAVIORAL_RESPONSE_TO_NICOTINE	8	-0.49787	-0.010651	0.30992	0.9459	1
WP_NEUROGENESIS_REGULATION_IN_THE_OLFACTORY_EPITHELIUM	48	-0.21681	-0.011348	0.13487	0.94603	1
WP_NCRNAS_INVOLVED_IN_STAT3_SIGNALING_IN_HEPATOCELLULAR_CARCINOMA	12	-0.40336	-0.010567	0.25086	0.94606	1
BLANCO_MELO_HUMAN_PARAINFLUENZA_VIRUS_3_INFECTION_A594_CELLS_UP	185	-0.10702	-0.010954	0.066528	0.94614	1
GOBP_LENS_FIBER_CELL_DIFFERENTIATION	35	-0.25252	-0.011291	0.15691	0.94621	1
GOBP_REGULATION_OF_VITAMIN_D_BIOSYNTHETIC_PROCESS	5	-0.55034	-0.0093085	0.34185	0.94628	1
GOMF_CORECEPTOR_ACTIVITY	43	-0.20626	-0.01022	0.1281	0.94631	1
REACTOME_METABOLISM_OF_CARBOHYDRATES	270	-0.083152	-0.010257	0.051617	0.94639	1
FERRANDO_T_ALL_WITH_MLL_ENL_FUSION_UP	69	-0.16889	-0.010592	0.10481	0.94644	1
GOBP_TRICARBOXYLIC_ACID_METABOLIC_PROCESS	13	-0.40127	-0.010941	0.24899	0.94646	1
GOBP_POSITIVE_REGULATION_OF_DEFENSE_RESPONSE_TO_BACTERIUM	13	-0.38634	-0.010534	0.23967	0.9465	1
WANG_METASTASIS_OF_BREAST_CANCER_ESR1_DN	26	-0.2722	-0.010492	0.16878	0.94659	1
GOBP_NEGATIVE_REGULATION_OF_PHOSPHOLIPID_METABOLIC_PROCESS	6	-0.54337	-0.010068	0.33684	0.94663	1
SUH_COEXPRESSED_WITH_ID1_AND_ID2_UP	14	-0.43511	-0.012312	0.26964	0.94669	1
GOBP_PHOSPHATE_ION_TRANSPORT	25	-0.2701	-0.01021	0.16732	0.94675	1
CALVET_IRINOTECAN_SENSITIVE_VS_REVERTED_UP	4	-0.53432	-0.0080837	0.33077	0.94688	1
GOBP_INTRACELLULAR_IRON_ION_HOMEOSTASIS	51	-0.19596	-0.010571	0.1213	0.94689	1
WP_IMMUNE_RESPONSE_TO_TUBERCULOSIS	19	-0.35237	-0.011613	0.21811	0.94689	1
CHIANG_LIVER_CANCER_SUBCLASS_INTERFERON_UP	19	-0.33544	-0.011056	0.20737	0.94711	1
GOBP_GLYCOSIDE_METABOLIC_PROCESS	18	-0.2906	-0.0093227	0.17963	0.94714	1
GOBP_OVULATION_FROM_OVARIAN_FOLLICLE	7	-0.43436	-0.0086924	0.26847	0.94715	1
GOBP_MITOCHONDRIAL_FRAGMENTATION_INVOLVED_IN_APOPTOTIC_PROCESS	10	-0.4093	-0.0097893	0.25293	0.94718	1
GOBP_GANGLIOSIDE_CATABOLIC_PROCESS	6	-0.54518	-0.010101	0.33684	0.94721	1
BIOCARTA_AKAP95_PATHWAY	9	-0.55199	-0.012525	0.34098	0.94725	1
NABA_ECM_AFFILIATED	150	-0.12601	-0.011625	0.077836	0.94725	1
VERHAAK_GLIOBLASTOMA_MESENCHYMAL	197	-0.10202	-0.010772	0.063005	0.94729	1
REACTOME_ARYL_HYDROCARBON_RECEPTOR_SIGNALLING	6	-0.44026	-0.0081571	0.27186	0.94731	1
GOMF_RNA_DNA_HYBRID_RIBONUCLEASE_ACTIVITY	4	-0.93571	-0.014156	0.57774	0.94733	1
BARRIER_COLON_CANCER_RECURRENCE_UP	38	-0.21865	-0.010186	0.13476	0.94764	1
GOBP_REGULATION_OF_RECEPTOR_MEDIATED_ENDOCYTOSIS	104	-0.13354	-0.010272	0.082258	0.94773	1
GOMF_VOLTAGE_GATED_SODIUM_CHANNEL_ACTIVITY_INVOLVED_IN_CARDIAC_MUSCLE_CELL_ACTION_POTENTIAL	5	-0.67571	-0.011429	0.4161	0.94779	1
LOPEZ_TRANSLATION_VIA_FN1_SIGNALING	32	-0.24774	-0.010593	0.1525	0.94786	1
GOBP_MINERALOCORTICOID_BIOSYNTHETIC_PROCESS	12	-0.45836	-0.012008	0.2821	0.94789	1
BIOCARTA_TNFR2_PATHWAY	15	-0.3721	-0.010898	0.22882	0.94803	1
REACTOME_FORMATION_OF_TUBULIN_FOLDING_INTERMEDIATES_BY_CCT_TRIC	21	-0.34098	-0.011814	0.20966	0.94805	1
GOBP_REGULATION_OF_DNA_TOPOISOMERASE_ATP_HYDROLYZING_ACTIVITY	3	-1.1592	-0.015188	0.71271	0.94806	1
GOBP_MITOCHONDRIAL_ADP_TRANSMEMBRANE_TRANSPORT	3	-0.6382	-0.008362	0.39228	0.94811	1
GOBP_REGULATION_OF_MONOCYTE_CHEMOTAXIS	24	-0.30788	-0.011403	0.18913	0.94821	1
GOBP_NEGATIVE_REGULATION_OF_T_CELL_CYTOKINE_PRODUCTION	8	-0.50515	-0.010807	0.31015	0.94831	1
GOBP_PHOSPHATIDYLCHOLINE_CATABOLIC_PROCESS	15	-0.35041	-0.010263	0.21509	0.94835	1
RICKMAN_TUMOR_DIFFERENTIATED_MODERATELY_VS_POORLY_UP	112	-0.1372	-0.01095	0.084198	0.94839	1
GOMF_ENDODEOXYRIBONUCLEASE_ACTIVITY_PRODUCING_5_PHOSPHOMONOESTERS	7	-0.50352	-0.010076	0.30897	0.9484	1
GOBP_GERM_CELL_MIGRATION	7	-0.62117	-0.012431	0.38102	0.94847	1
REACTOME_EPHB_MEDIATED_FORWARD_SIGNALING	40	-0.23816	-0.011382	0.14602	0.94855	1
BIOCARTA_ACETAMINOPHEN_PATHWAY	5	-0.59241	-0.01002	0.36316	0.94858	1
GOMF_ANDROGEN_BINDING	4	-0.90027	-0.01362	0.55161	0.94866	1
GOBP_REGULATION_OF_VASCULAR_WOUND_HEALING	8	-0.59632	-0.012757	0.36528	0.9487	1
GOBP_CARTILAGE_MORPHOGENESIS	9	-0.52984	-0.012022	0.32442	0.94877	1
GOBP_NEURON_PROJECTION_ORGANIZATION	77	-0.17259	-0.011432	0.10561	0.94887	1
REACTOME_EPHRIN_SIGNALING	17	-0.3396	-0.010588	0.20781	0.94888	1
GOBP_REGULATION_OF_ENDOCYTOSIS	192	-0.097884	-0.010204	0.05989	0.9489	1
PID_CIRCADIAN_PATHWAY	13	-0.36552	-0.0099667	0.22342	0.94908	1
REACTOME_DISEASES_OF_GLYCOSYLATION	125	-0.12793	-0.010782	0.078136	0.9492	1
GOMF_STRUCTURAL_CONSTITUENT_OF_TOOTH_ENAMEL	3	-0.89171	-0.011684	0.5446	0.94921	1
CHANG_IMMORTALIZED_BY_HPV31_DN	54	-0.18572	-0.010309	0.11332	0.94936	1
GOBP_POSTSYNAPTIC_SPECIALIZATION_ASSEMBLY	26	-0.25937	-0.0099979	0.15824	0.94939	1
GOCC_CYTOCHROME_COMPLEX	29	-0.25291	-0.010295	0.15429	0.9494	1
SESTO_RESPONSE_TO_UV_C6	36	-0.24761	-0.011228	0.15099	0.94948	1
GOBP_MINERALOCORTICOID_METABOLIC_PROCESS	14	-0.43163	-0.012213	0.26312	0.94953	1
REACTOME_POST_CHAPERONIN_TUBULIN_FOLDING_PATHWAY	17	-0.35685	-0.011126	0.21746	0.94959	1
REN_MIF_TARGETS_DN	5	-0.66702	-0.011282	0.40644	0.9496	1
GOBP_POSITIVE_REGULATION_OF_ENDOTHELIAL_CELL_CHEMOTAXIS	12	-0.4143	-0.010854	0.25234	0.94968	1
WP_AFLATOXIN_B1_METABOLISM	7	-0.52379	-0.010482	0.31902	0.94968	1
GOBP_RIBONUCLEOSIDE_MONOPHOSPHATE_CATABOLIC_PROCESS	14	-0.37437	-0.010593	0.22798	0.94971	1
GOBP_BILE_ACID_AND_BILE_SALT_TRANSPORT	26	-0.28352	-0.010929	0.17256	0.9498	1
GOMF_GROWTH_FACTOR_ACTIVITY	136	-0.12579	-0.011055	0.076538	0.94985	1
GOCC_ENZYME_ACTIVATOR_COMPLEX	5	-0.55287	-0.0093513	0.33632	0.94989	1
GOBP_DETECTION_OF_STIMULUS_INVOLVED_IN_SENSORY_PERCEPTION	344	-0.094772	-0.013166	0.057626	0.94996	1
GOBP_MEMBRANE_PROTEIN_ECTODOMAIN_PROTEOLYSIS	40	-0.22187	-0.010604	0.13491	0.94996	1
TESAR_ALK_TARGETS_EPISC_3D_UP	4	-0.57871	-0.0087552	0.35182	0.95	1
MEBARKI_HCC_PROGENITOR_WNT_UP	169	-0.11573	-0.011327	0.070271	0.9502	1
REACTOME_RHOBTB1_GTPASE_CYCLE	22	-0.30379	-0.010773	0.18445	0.95021	1
REACTOME_RUNX1_REGULATES_EXPRESSION_OF_COMPONENTS_OF_TIGHT_JUNCTIONS	4	-0.81656	-0.012354	0.49568	0.95025	1
REACTOME_CDC42_GTPASE_CYCLE	138	-0.1278	-0.011313	0.077576	0.95026	1
GOBP_POSITIVE_REGULATION_OF_BASEMENT_MEMBRANE_ASSEMBLY_INVOLVED_IN_EMBRYONIC_BODY_MORPHOGENESIS	5	-0.63886	-0.010806	0.38751	0.95038	1
MURAKAMI_UV_RESPONSE_1HR_DN	10	-0.50117	-0.011986	0.30399	0.95038	1
GOBP_NEGATIVE_REGULATION_OF_DENDRITIC_SPINE_MORPHOGENESIS	7	-0.60441	-0.012095	0.36644	0.95046	1
GOMF_PROTEIN_DEMETHYLASE_ACTIVITY	23	-0.29252	-0.010606	0.17724	0.95056	1
GOBP_REGULATION_OF_CELLULAR_RESPONSE_TO_GROWTH_FACTOR_STIMULUS	278	-0.08872	-0.011102	0.053748	0.95059	1
GOBP_RESPONSE_TO_DEXAMETHASONE	39	-0.23744	-0.011205	0.1438	0.95064	1
GOBP_RESPONSE_TO_SELENIUM_ION	9	-0.54294	-0.012319	0.32882	0.95064	1
REACTOME_CELL_DEATH_SIGNALLING_VIA_NRAGE_NRIF_AND_NADE	66	-0.18125	-0.011119	0.10973	0.95071	1
GOBP_POSITIVE_REGULATION_OF_VASCULAR_ENDOTHELIAL_GROWTH_FACTOR_RECEPTOR_SIGNALING_PATHWAY	13	-0.40021	-0.010913	0.24208	0.95085	1
GOBP_NEURAL_TUBE_PATTERNING	33	-0.24916	-0.010818	0.1507	0.95086	1
GOCC_FIBRILLAR_COLLAGEN_TRIMER	11	-0.48257	-0.012105	0.29163	0.951	1
GOMF_CARGO_RECEPTOR_ACTIVITY	78	-0.16502	-0.011001	0.099718	0.95102	1
GOLUB_ALL_VS_AML_DN	20	-0.3075	-0.010398	0.18577	0.95105	1
GOBP_POSITIVE_REGULATION_OF_LIPID_BIOSYNTHETIC_PROCESS	76	-0.16092	-0.01059	0.097206	0.95107	1
BIOCARTA_CCR3_PATHWAY	18	-0.34568	-0.01109	0.20876	0.95111	1
ABE_INNER_EAR	36	-0.237	-0.010747	0.1431	0.95115	1
RIZ_ERYTHROID_DIFFERENTIATION_6HR	35	-0.25732	-0.011505	0.15537	0.95115	1
GOBP_MUSCLE_CELL_DIFFERENTIATION	354	-0.078564	-0.011069	0.047425	0.95119	1
GOBP_TOLL_SIGNALING_PATHWAY	6	-0.67427	-0.012493	0.40699	0.9512	1
GOBP_REGULATION_OF_T_HELPER_1_TYPE_IMMUNE_RESPONSE	30	-0.25301	-0.010475	0.15269	0.95123	1
REACTOME_DEFECTIVE_CHSY1_CAUSES_TPBS	7	-0.49625	-0.009931	0.29928	0.95134	1
GOMF_NADPLUS_BINDING	17	-0.32007	-0.0099791	0.19299	0.95138	1
KHETCHOUMIAN_TRIM24_TARGETS_UP	41	-0.22542	-0.010907	0.13587	0.95144	1
DUTERTRE_ESTRADIOL_RESPONSE_6HR_UP	208	-0.1006	-0.010911	0.060626	0.95147	1
GOBP_PROTEIN_DEMETHYLATION	23	-0.30757	-0.011152	0.18535	0.95147	1
MOOTHA_VOXPHOS	73	-0.1493	-0.0096301	0.089965	0.95148	1
REACTOME_SIGNALING_BY_ERBB2	47	-0.21479	-0.011125	0.12942	0.9515	1
GOBP_POSITIVE_REGULATION_OF_SPHINGOLIPID_BIOSYNTHETIC_PROCESS	6	-0.57588	-0.01067	0.34666	0.95166	1
GOBP_GOLGI_TO_PLASMA_MEMBRANE_PROTEIN_TRANSPORT	38	-0.22341	-0.010408	0.13444	0.95171	1
MCGARVEY_SILENCED_BY_METHYLATION_IN_COLON_CANCER	40	-0.22809	-0.010901	0.13725	0.95172	1
GOBP_NEGATIVE_REGULATION_OF_ATP_METABOLIC_PROCESS	17	-0.3381	-0.010541	0.20343	0.95174	1
GOMF_OPSONIN_BINDING	18	-0.36267	-0.011635	0.21816	0.95177	1
GOCC_MITOCHONDRIAL_PERMEABILITY_TRANSITION_PORE_COMPLEX	6	-0.59735	-0.011068	0.35929	0.95179	1
GOBP_REGULATION_OF_T_HELPER_17_CELL_DIFFERENTIATION	18	-0.37615	-0.012067	0.226	0.95197	1
KOBAYASHI_EGFR_SIGNALING_24HR_DN	237	-0.087979	-0.010177	0.052859	0.95198	1
GOBP_NUCLEOSIDE_TRIPHOSPHATE_METABOLIC_PROCESS	224	-0.092174	-0.010369	0.055374	0.95199	1
GOBP_NEGATIVE_REGULATION_OF_FATTY_ACID_BIOSYNTHETIC_PROCESS	16	-0.33283	-0.010067	0.1999	0.95203	1
REACTOME_SIGNALING_BY_RNF43_MUTANTS	8	-0.45405	-0.0097135	0.27238	0.95223	1
GOBP_EXTRAEMBRYONIC_MEMBRANE_DEVELOPMENT	12	-0.40415	-0.010588	0.24233	0.95231	1
GOBP_SPROUTING_ANGIOGENESIS	116	-0.1418	-0.011516	0.085009	0.95234	1
MAHADEVAN_GIST_MORPHOLOGICAL_SWITCH	14	-0.40701	-0.011517	0.24396	0.95237	1
GOBP_REGULATION_OF_SARCOMERE_ORGANIZATION	7	-0.72669	-0.014543	0.43548	0.9524	1
REACTOME_SEMA4D_MEDIATED_INHIBITION_OF_CELL_ATTACHMENT_AND_MIGRATION	8	-0.57055	-0.012206	0.34168	0.95251	1
GOBP_IRON_ION_HOMEOSTASIS	72	-0.17253	-0.011052	0.10331	0.95253	1
GOMF_HYDROLASE_ACTIVITY_ACTING_ON_CARBON_NITROGEN_BUT_NOT_PEPTIDE_BONDS	119	-0.1274	-0.010478	0.076275	0.95255	1
GOBP_REGULATION_OF_TRANSMISSION_OF_NERVE_IMPULSE	15	-0.36277	-0.010625	0.21718	0.95257	1
GOBP_N_ACYLPHOSPHATIDYLETHANOLAMINE_METABOLIC_PROCESS	9	-0.5986	-0.013582	0.35809	0.95269	1
GOBP_REGULATION_OF_BIOMINERAL_TISSUE_DEVELOPMENT	87	-0.16199	-0.011402	0.096899	0.9527	1
GOBP_CEREBELLAR_CORTEX_DEVELOPMENT	47	-0.20376	-0.010554	0.12187	0.95273	1
RYAN_MANTLE_CELL_LYMPHOMA_NOTCH_DIRECT_UP	135	-0.13494	-0.011816	0.080677	0.95279	1
IWANAGA_E2F1_TARGETS_NOT_INDUCED_BY_SERUM	6	-0.52966	-0.0098136	0.31661	0.95282	1
REACTOME_NUCLEOTIDE_LIKE_PURINERGIC_RECEPTORS	12	-0.38959	-0.010207	0.23283	0.95286	1
DELLA_RESPONSE_TO_TSA_AND_BUTYRATE	17	-0.36576	-0.011403	0.21846	0.95295	1
WP_AMINO_ACID_METABOLISM	81	-0.15794	-0.010729	0.094331	0.95295	1
REACTOME_P2Y_RECEPTORS	9	-0.55244	-0.012535	0.32984	0.95301	1
GOBP_SPINAL_CORD_OLIGODENDROCYTE_CELL_DIFFERENTIATION	5	-0.77353	-0.013084	0.4618	0.95302	1
HAEGERSTRAND_RESPONSE_TO_IMATINIB	9	-0.54998	-0.012479	0.32829	0.95305	1
GOMF_MUTLALPHA_COMPLEX_BINDING	6	-0.52337	-0.009697	0.31222	0.95315	1
GOMF_PHOSPHATIDYLGLYCEROL_BINDING	14	-0.35582	-0.010068	0.21225	0.95316	1
RODRIGUES_NTN1_TARGETS_DN	134	-0.12515	-0.010918	0.074652	0.95317	1
NABA_MATRISOME_ASSOCIATED	646	-0.063057	-0.011899	0.037606	0.9532	1
WP_PROSURVIVAL_SIGNALING_OF_NEUROPROTECTIN_D1	13	-0.40571	-0.011063	0.24186	0.95327	1
CHIANG_LIVER_CANCER_SUBCLASS_PROLIFERATION_UP	160	-0.1197	-0.011402	0.071318	0.95336	1
GOMF_HYDROLASE_ACTIVITY_ACTING_ON_CARBON_NITROGEN_BUT_NOT_PEPTIDE_BONDS_IN_LINEAR_AMIDINES	9	-0.53235	-0.012079	0.31685	0.95352	1
REACTOME_GASTRULATION	43	-0.23761	-0.011773	0.14139	0.95356	1
REACTOME_KETONE_BODY_METABOLISM	9	-0.40688	-0.0092321	0.24205	0.9536	1
KIM_WT1_TARGETS_8HR_DN	103	-0.13165	-0.010078	0.078311	0.95362	1
GOCC_PALMITOYLTRANSFERASE_COMPLEX	9	-0.46191	-0.010481	0.27472	0.95364	1
GOMF_SOLUTE_BICARBONATE_SYMPORTER_ACTIVITY	7	-0.62911	-0.01259	0.37416	0.95364	1
GOCC_POSTSYNAPTIC_ACTIN_CYTOSKELETON	5	-0.71325	-0.012064	0.42403	0.95371	1
GOMF_MYOSIN_BINDING	60	-0.17689	-0.010348	0.10512	0.95377	1
GOBP_REGULATION_OF_GLIAL_CELL_DIFFERENTIATION	67	-0.20351	-0.012578	0.12088	0.95386	1
INGA_TP53_TARGETS	13	-0.45177	-0.012319	0.26832	0.95387	1
GOBP_DENTATE_GYRUS_DEVELOPMENT	16	-0.42878	-0.01297	0.25437	0.95406	1
GOCC_ER_UBIQUITIN_LIGASE_COMPLEX	9	-0.52709	-0.01196	0.31257	0.95412	1
SHIN_B_CELL_LYMPHOMA_CLUSTER_6	10	-0.47267	-0.011305	0.28026	0.95414	1
GOBP_OVULATION	18	-0.31497	-0.010104	0.18674	0.95416	1
PETRETTO_HEART_MASS_QTL_CIS_DN	25	-0.31488	-0.011902	0.18668	0.95416	1
GOBP_POSITIVE_REGULATION_OF_EPITHELIAL_TO_MESENCHYMAL_TRANSITION_INVOLVED_IN_ENDOCARDIAL_CUSHION_FORMATION	5	-0.64205	-0.01086	0.38045	0.95425	1
GOBP_PROTEIN_RETENTION_IN_ER_LUMEN	8	-0.45482	-0.0097301	0.26946	0.95428	1
GOBP_TELOMERE_MAINTENANCE_IN_RESPONSE_TO_DNA_DAMAGE	29	-0.25723	-0.010471	0.15237	0.9543	1
NABA_CORE_MATRISOME	245	-0.1	-0.011758	0.059233	0.95431	1
WP_TLR4_SIGNALING_AND_TOLERANCE	24	-0.30985	-0.011476	0.18349	0.95435	1
GOBP_REGULATION_OF_RETROGRADE_PROTEIN_TRANSPORT_ER_TO_CYTOSOL	12	-0.37627	-0.0098575	0.22263	0.95449	1
WP_IMMUNE_INFILTRATION_IN_PANCREATIC_CANCER	33	-0.27149	-0.011788	0.16055	0.95457	1
PICCALUGA_ANGIOIMMUNOBLASTIC_LYMPHOMA_UP	193	-0.11101	-0.011602	0.065615	0.95465	1
GOBP_DENDRITIC_SPINE_MORPHOGENESIS	48	-0.22217	-0.011629	0.13129	0.95469	1
GOMF_PHOSPHOLIPASE_A1_ACTIVITY	18	-0.41464	-0.013302	0.24497	0.95472	1
GOBP_TELENCEPHALON_GLIAL_CELL_MIGRATION	22	-0.31012	-0.010998	0.18314	0.9548	1
GOBP_MYELOID_DENDRITIC_CELL_DIFFERENTIATION	18	-0.35232	-0.011303	0.20801	0.95484	1
GOMF_LIGASE_ACTIVITY_FORMING_CARBON_CARBON_BONDS	6	-0.51563	-0.0095537	0.30435	0.95488	1
GOBP_CORTISOL_SECRETION	5	-0.64726	-0.010948	0.38201	0.95489	1
GOBP_LAYER_FORMATION_IN_CEREBRAL_CORTEX	12	-0.44384	-0.011628	0.26194	0.9549	1
ZHOU_PANCREATIC_ENDOCRINE_PROGENITOR	11	-0.46905	-0.011765	0.27676	0.95493	1
GOBP_REGULATION_OF_GROWTH_HORMONE_RECEPTOR_SIGNALING_PATHWAY	6	-0.52774	-0.009778	0.31127	0.955	1
GOMF_MYOSIN_HEAVY_CHAIN_BINDING	10	-0.37041	-0.008859	0.21846	0.955	1
BIOCARTA_TOB1_PATHWAY	19	-0.38593	-0.01272	0.22749	0.95509	1
GOMF_GLYCEROPHOSPHOLIPID_FLIPPASE_ACTIVITY	12	-0.45944	-0.012036	0.2707	0.95516	1
GOBP_POSITIVE_REGULATION_OF_NECROTIC_CELL_DEATH	14	-0.36285	-0.010267	0.21373	0.95521	1
GOBP_GLUCOCORTICOID_METABOLIC_PROCESS	23	-0.31267	-0.011337	0.18416	0.95522	1
PEREZ_TP53_TARGETS	1032	-0.04644	-0.010948	0.027334	0.95532	1
REACTOME_ORGANIC_CATION_ANION_ZWITTERION_TRANSPORT	15	-0.41493	-0.012153	0.24404	0.95545	1
GOMF_OLFACTORY_RECEPTOR_ACTIVITY	206	-0.13277	-0.014331	0.077939	0.95575	1
GOBP_NEGATIVE_REGULATION_OF_STEROL_TRANSPORT	12	-0.44586	-0.011681	0.26168	0.95579	1
GOBP_RESPONSE_TO_LECTIN	20	-0.36778	-0.012436	0.21585	0.95579	1
KEGG_NUCLEOTIDE_EXCISION_REPAIR	38	-0.22915	-0.010675	0.13445	0.95583	1
WP_NUCLEOTIDE_EXCISION_REPAIR	38	-0.22915	-0.010675	0.13445	0.95583	1
GOMF_SULFATE_TRANSMEMBRANE_TRANSPORTER_ACTIVITY	15	-0.34506	-0.010106	0.20242	0.95586	1
GOBP_POSITIVE_REGULATION_OF_T_CELL_MEDIATED_CYTOTOXICITY	32	-0.29953	-0.012807	0.17557	0.95599	1
SESTO_RESPONSE_TO_UV_C4	19	-0.34081	-0.011233	0.19967	0.95606	1
REACTOME_TRANSPORT_OF_ORGANIC_ANIONS	9	-0.61371	-0.013925	0.3591	0.95626	1
WP_OSTEOPONTIN_SIGNALING	12	-0.41308	-0.010822	0.24163	0.95631	1
GOBP_NUCLEAR_TRANSCRIBED_MRNA_CATABOLIC_PROCESS_DEADENYLATION_INDEPENDENT_DECAY	5	-0.73927	-0.012504	0.43226	0.95638	1
ONDER_CDH1_TARGETS_1_UP	122	-0.14078	-0.011723	0.082288	0.95644	1
GOCC_GLYCINERGIC_SYNAPSE	6	-0.67836	-0.012569	0.39646	0.95645	1
FOSTER_TOLERANT_MACROPHAGE_UP	152	-0.11818	-0.010975	0.069066	0.95646	1
REACTOME_UPTAKE_OF_DIETARY_COBALAMINS_INTO_ENTEROCYTES	8	-0.58634	-0.012544	0.34254	0.95652	1
PETROVA_ENDOTHELIUM_LYMPHATIC_VS_BLOOD_DN	148	-0.12557	-0.011508	0.073348	0.95654	1
GOMF_EXOGENOUS_PROTEIN_BINDING	73	-0.18417	-0.011879	0.10749	0.95666	1
GOBP_REGULATION_OF_GLUCOCORTICOID_RECEPTOR_SIGNALING_PATHWAY	7	-0.54243	-0.010855	0.31654	0.95669	1
WP_AGERAGE_PATHWAY	59	-0.20668	-0.01199	0.12061	0.95669	1
WOOD_EBV_EBNA1_TARGETS_DN	43	-0.21573	-0.010689	0.12587	0.95672	1
GOBP_TETRAHYDROFOLATE_METABOLIC_PROCESS	14	-0.33567	-0.0094979	0.19581	0.95675	1
DESERT_PERIPORTAL_HEPATOCELLULAR_CARCINOMA_SUBCLASS_UP	148	-0.11602	-0.010633	0.067667	0.95678	1
GOBP_GLIAL_CELL_DIFFERENTIATION	207	-0.11028	-0.011932	0.064313	0.95679	1
TURASHVILI_BREAST_DUCTAL_CARCINOMA_VS_DUCTAL_NORMAL_UP	43	-0.23399	-0.011594	0.13646	0.95679	1
GOBP_PYRIMIDINE_DIMER_REPAIR	9	-0.45109	-0.010235	0.26306	0.9568	1
GOCC_PROTEIN_DNA_COMPLEX	153	-0.11862	-0.011052	0.069158	0.95684	1
REACTOME_LYSOSOME_VESICLE_BIOGENESIS	32	-0.24189	-0.010343	0.14102	0.95684	1
REACTOME_SENSORY_PERCEPTION	448	-0.083323	-0.01317	0.048556	0.95691	1
GOMF_TRANSFORMING_GROWTH_FACTOR_BETA_RECEPTOR_BINDING	21	-0.3249	-0.011257	0.18922	0.957	1
GOBP_PURINE_CONTAINING_COMPOUND_TRANSMEMBRANE_TRANSPORT	26	-0.26912	-0.010374	0.15664	0.9571	1
REACTOME_PROTEIN_METHYLATION	15	-0.37207	-0.010897	0.21633	0.95726	1
REACTOME_NETRIN_1_SIGNALING	49	-0.23533	-0.012445	0.13681	0.95729	1
PAPASPYRIDONOS_UNSTABLE_ATEROSCLEROTIC_PLAQUE_UP	47	-0.22373	-0.011588	0.13004	0.95732	1
GOMF_PURINE_NUCLEOTIDE_TRANSMEMBRANE_TRANSPORTER_ACTIVITY	18	-0.33786	-0.010839	0.19623	0.95743	1
TAKEDA_TARGETS_OF_NUP98_HOXA9_FUSION_16D_DN	107	-0.1439	-0.011227	0.083572	0.95744	1
HELLER_HDAC_TARGETS_DN	256	-0.09716	-0.011674	0.056392	0.95754	1
GOBP_REGULATION_OF_STRIATED_MUSCLE_TISSUE_DEVELOPMENT	17	-0.37325	-0.011637	0.21655	0.9576	1
GOBP_POSITIVE_REGULATION_OF_ALCOHOL_BIOSYNTHETIC_PROCESS	24	-0.32497	-0.012036	0.18844	0.95768	1
REACTOME_TYROSINE_CATABOLISM	4	-0.63908	-0.0096687	0.37049	0.95772	1
WP_TYROSINE_METABOLISM_AND_RELATED_DISORDERS	4	-0.63908	-0.0096687	0.37049	0.95772	1
GOBP_DORSAL_VENTRAL_PATTERN_FORMATION	87	-0.16578	-0.011669	0.096099	0.95774	1
GOBP_INTERLEUKIN_23_PRODUCTION	9	-0.51354	-0.011652	0.29762	0.95777	1
WP_NEUROTRANSMITTER_DISORDERS	8	-0.53801	-0.01151	0.31129	0.95803	1
HUPER_BREAST_BASAL_VS_LUMINAL_UP	49	-0.2235	-0.011819	0.1293	0.95804	1
GOBP_AMINE_BIOSYNTHETIC_PROCESS	35	-0.25433	-0.011372	0.14712	0.95806	1
GOBP_DIGESTIVE_TRACT_MORPHOGENESIS	46	-0.23715	-0.012153	0.1371	0.95815	1
GROSS_HIF1A_TARGETS_UP	6	-0.72443	-0.013422	0.41855	0.95824	1
GOBP_NEGATIVE_REGULATION_OF_MONOCYTE_CHEMOTAXIS	5	-0.79564	-0.013458	0.45966	0.95826	1
REACTOME_COPI_DEPENDENT_GOLGI_TO_ER_RETROGRADE_TRAFFIC	90	-0.16006	-0.011458	0.092418	0.95834	1
GOBP_SMALL_MOLECULE_BIOSYNTHETIC_PROCESS	514	-0.066227	-0.011191	0.038238	0.95835	1
MIKHAYLOVA_OXIDATIVE_STRESS_RESPONSE_VIA_VHL_UP	5	-0.58964	-0.0099733	0.34038	0.95838	1
REACTOME_TFAP2_AP_2_FAMILY_REGULATES_TRANSCRIPTION_OF_CELL_CYCLE_FACTORS	3	-0.93076	-0.012195	0.53721	0.9584	1
GOBP_MONOCYTE_CHEMOTAXIS	54	-0.22359	-0.012411	0.12905	0.95841	1
GOBP_NETRIN_ACTIVATED_SIGNALING_PATHWAY	9	-0.56762	-0.012879	0.32718	0.95861	1
GOBP_SENSORY_PERCEPTION_OF_CHEMICAL_STIMULUS	329	-0.10185	-0.013844	0.058675	0.95869	1
BOUDOUKHA_BOUND_BY_IGF2BP2	86	-0.16077	-0.011252	0.092603	0.95872	1
GOBP_REGULATION_OF_MEMBRANE_PROTEIN_ECTODOMAIN_PROTEOLYSIS	22	-0.31003	-0.010994	0.17857	0.95872	1
GOBP_NEGATIVE_REGULATION_OF_CELL_SUBSTRATE_JUNCTION_ORGANIZATION	12	-0.432	-0.011318	0.2488	0.95874	1
GOBP_APOPTOTIC_CHROMOSOME_CONDENSATION	5	-0.50031	-0.0084624	0.28774	0.95895	1
LU_TUMOR_ANGIOGENESIS_UP	24	-0.30941	-0.01146	0.17794	0.95896	1
PID_TOLL_ENDOGENOUS_PATHWAY	19	-0.38529	-0.012699	0.22153	0.95899	1
GOMF_FLOPPASE_ACTIVITY	15	-0.40173	-0.011766	0.23097	0.959	1
TONKS_TARGETS_OF_RUNX1_RUNX1T1_FUSION_ERYTHROCYTE_DN	15	-0.37297	-0.010923	0.2144	0.95902	1
GOBP_POSITIVE_REGULATION_OF_CEREBELLAR_GRANULE_CELL_PRECURSOR_PROLIFERATION	6	-0.65795	-0.01219	0.37812	0.95906	1
GOBP_MEMBRANE_INVAGINATION	57	-0.20383	-0.011623	0.11706	0.95917	1
GOBP_POSITIVE_REGULATION_OF_SIGNALING_RECEPTOR_ACTIVITY	37	-0.27656	-0.012713	0.15881	0.95918	1
REACTOME_RUNX1_REGULATES_TRANSCRIPTION_OF_GENES_INVOLVED_IN_INTERLEUKIN_SIGNALING	5	-0.82297	-0.01392	0.47259	0.95918	1
GOBP_POLYOL_BIOSYNTHETIC_PROCESS	59	-0.19595	-0.011368	0.11252	0.95919	1
FONTAINE_PAPILLARY_THYROID_CARCINOMA_DN	70	-0.16808	-0.010618	0.096498	0.95922	1
CORONEL_RFX7_DIRECT_TARGETS_UP	40	-0.21578	-0.010312	0.12378	0.95935	1
GOMF_TRANSFORMING_GROWTH_FACTOR_BETA_BINDING	22	-0.29904	-0.010604	0.17116	0.95968	1
GOBP_REGULATION_OF_WOUND_HEALING_SPREADING_OF_EPIDERMAL_CELLS	8	-0.55434	-0.011859	0.31727	0.95969	1
GOBP_ONE_CARBON_COMPOUND_TRANSPORT	46	-0.2358	-0.012083	0.13479	0.95987	1
GOBP_REGULATION_OF_CELLULAR_RESPIRATION	45	-0.21718	-0.011008	0.12411	0.95992	1
REACTOME_THE_CITRIC_ACID_TCA_CYCLE_AND_RESPIRATORY_ELECTRON_TRANSPORT	146	-0.11709	-0.010658	0.066755	0.96027	1
GOBP_CD4_POSITIVE_OR_CD8_POSITIVE_ALPHA_BETA_T_CELL_LINEAGE_COMMITMENT	22	-0.36434	-0.01292	0.20771	0.96028	1
BIOCARTA_ACTINY_PATHWAY	11	-0.45504	-0.011414	0.25941	0.96029	1
GOMF_STORE_OPERATED_CALCIUM_CHANNEL_ACTIVITY	7	-0.61253	-0.012258	0.3492	0.96029	1
BOSCO_TH1_CYTOTOXIC_MODULE	101	-0.15805	-0.011982	0.090047	0.96038	1
GOBP_EMBRYONIC_AXIS_SPECIFICATION	33	-0.27665	-0.012012	0.15756	0.96043	1
REACTOME_DEFECTIVE_FACTOR_IX_CAUSES_HEMOPHILIA_B	6	-0.62383	-0.011558	0.3551	0.96051	1
GOBP_REGULATION_OF_HEAT_GENERATION	11	-0.48549	-0.012178	0.2762	0.9606	1
REACTOME_POLYMERASE_SWITCHING	12	-0.40615	-0.01064	0.23104	0.96061	1
BIOCARTA_NUCLEARRS_PATHWAY	33	-0.26887	-0.011674	0.15292	0.96064	1
WP_FOCAL_ADHESION	184	-0.1172	-0.011964	0.066623	0.96071	1
REACTOME_RUNX3_REGULATES_IMMUNE_RESPONSE_AND_CELL_MIGRATION	5	-0.75928	-0.012843	0.43121	0.96086	1
GOBP_LONG_TERM_SYNAPTIC_DEPRESSION	26	-0.3155	-0.012162	0.17915	0.96088	1
TSAI_RESPONSE_TO_RADIATION_THERAPY	28	-0.31055	-0.012422	0.17614	0.96105	1
GOMF_INTRAMOLECULAR_OXIDOREDUCTASE_ACTIVITY_INTERCONVERTING_ALDOSES_AND_KETOSES	6	-0.56382	-0.010447	0.31975	0.96107	1
PETRETTO_LEFT_VENTRICLE_MASS_QTL_CIS_DN	10	-0.48084	-0.0115	0.27265	0.96109	1
GOBP_MULTICELLULAR_ORGANISMAL_LEVEL_IRON_ION_HOMEOSTASIS	9	-0.4416	-0.01002	0.25031	0.96114	1
REACTOME_DEFECTS_IN_BIOTIN_BTN_METABOLISM	7	-0.49317	-0.0098693	0.27935	0.96124	1
GOBP_CATECHOL_CONTAINING_COMPOUND_BIOSYNTHETIC_PROCESS	19	-0.38233	-0.012601	0.21641	0.96135	1
GOBP_NEGATIVE_REGULATION_OF_RESPONSE_TO_TUMOR_CELL	5	-0.91458	-0.015469	0.51766	0.96136	1
GOBP_GLUTAMINE_FAMILY_AMINO_ACID_METABOLIC_PROCESS	71	-0.17375	-0.011054	0.098325	0.96139	1
GOBP_CORNIFICATION	8	-0.66662	-0.014261	0.37719	0.9614	1
GOBP_REGULATION_OF_PHOSPHATIDYLINOSITOL_BIOSYNTHETIC_PROCESS	3	-1.2007	-0.015732	0.67928	0.96142	1
CASTELLANO_HRAS_TARGETS_DN	5	-0.58084	-0.0098244	0.32841	0.96151	1
GOBP_SMOOTHENED_SIGNALING_PATHWAY_INVOLVED_IN_DORSAL_VENTRAL_NEURAL_TUBE_PATTERNING	12	-0.3979	-0.010424	0.22493	0.96154	1
REACTOME_SIGNAL_TRANSDUCTION_BY_L1	19	-0.30118	-0.0099266	0.17025	0.96155	1
CARDOSO_RESPONSE_TO_GAMMA_RADIATION_AND_3AB	11	-0.56572	-0.01419	0.31977	0.96156	1
GOBP_REGULATION_OF_RECEPTOR_INTERNALIZATION	55	-0.20516	-0.011493	0.11593	0.9616	1
GOMF_ORGANIC_HYDROXY_COMPOUND_TRANSMEMBRANE_TRANSPORTER_ACTIVITY	47	-0.23836	-0.012346	0.13466	0.96163	1
GOBP_RELEASE_OF_CYTOCHROME_C_FROM_MITOCHONDRIA	50	-0.21474	-0.011471	0.12131	0.96164	1
GOBP_POLYAMINE_METABOLIC_PROCESS	16	-0.32628	-0.0098692	0.18424	0.96171	1
GOBP_POSITIVE_REGULATION_OF_COMPLEMENT_ACTIVATION	4	-0.78998	-0.011952	0.44607	0.96171	1
LEE_LIVER_CANCER_DENA_UP	51	-0.21839	-0.011782	0.12331	0.96171	1
GRADE_COLON_VS_RECTAL_CANCER_DN	46	-0.212	-0.010864	0.1197	0.96172	1
GOBP_PHOSPHOLIPASE_C_ACTIVATING_G_PROTEIN_COUPLED_ACETYLCHOLINE_RECEPTOR_SIGNALING_PATHWAY	8	-0.6453	-0.013805	0.36432	0.96173	1
GOBP_POSTSYNAPTIC_DENSITY_PROTEIN_95_CLUSTERING	7	-0.50359	-0.010078	0.28427	0.96175	1
WP_IL1_AND_MEGAKARYOCYTES_IN_OBESITY	21	-0.32746	-0.011346	0.1848	0.96179	1
GOBP_FACE_DEVELOPMENT	48	-0.22606	-0.011832	0.12756	0.96181	1
CHUNG_BLISTER_CYTOTOXICITY_UP	119	-0.13786	-0.011339	0.077762	0.96186	1
WP_SEROTONIN_AND_ANXIETYRELATED_EVENTS	12	-0.50801	-0.013309	0.28648	0.9619	1
REACTOME_INTERLEUKIN_4_AND_INTERLEUKIN_13_SIGNALING	95	-0.16962	-0.012473	0.095607	0.96197	1
GOBP_COLLAGEN_ACTIVATED_TYROSINE_KINASE_RECEPTOR_SIGNALING_PATHWAY	8	-0.61122	-0.013076	0.34449	0.96198	1
GOBP_CARBOHYDRATE_DERIVATIVE_CATABOLIC_PROCESS	152	-0.12338	-0.011458	0.069531	0.962	1
GOBP_REGULATION_OF_TRANSLATIONAL_TERMINATION	8	-0.43473	-0.0093003	0.24499	0.962	1
GOBP_POSITIVE_REGULATION_OF_SMALL_MOLECULE_METABOLIC_PROCESS	119	-0.1421	-0.011687	0.08004	0.96207	1
GOBP_REGULATION_OF_CALCIUM_ION_IMPORT	28	-0.29828	-0.011931	0.16792	0.96215	1
DARWICHE_SKIN_TUMOR_PROMOTER_DN	173	-0.11459	-0.011346	0.064496	0.96218	1
REACTOME_EPH_EPHRIN_SIGNALING	86	-0.17382	-0.012165	0.097818	0.9622	1
WP_PHOTODYNAMIC_THERAPYINDUCED_HIF1_SURVIVAL_SIGNALING	33	-0.24849	-0.010789	0.13984	0.9622	1
GOBP_TERPENOID_BIOSYNTHETIC_PROCESS	16	-0.40696	-0.01231	0.22897	0.96224	1
DIRMEIER_LMP1_RESPONSE_LATE_DN	21	-0.31074	-0.010766	0.1747	0.96234	1
GOBP_NEGATIVE_REGULATION_OF_INFLAMMATORY_RESPONSE	134	-0.13208	-0.011523	0.074223	0.96241	1
GOBP_REGULATION_OF_SMOOTH_MUSCLE_CONTRACTION	55	-0.20292	-0.011367	0.11402	0.96242	1
GOCC_SUPRAMOLECULAR_POLYMER	880	-0.056677	-0.012395	0.031839	0.96246	1
REACTOME_GP1B_IX_V_ACTIVATION_SIGNALLING	10	-0.48854	-0.011684	0.27443	0.96247	1
REACTOME_GOLGI_TO_ER_RETROGRADE_TRANSPORT	124	-0.14092	-0.01183	0.079113	0.96256	1
BOYAULT_LIVER_CANCER_SUBCLASS_G23_UP	48	-0.20801	-0.010888	0.11672	0.96263	1
GOBP_INORGANIC_ANION_TRANSPORT	159	-0.12612	-0.011977	0.070658	0.96286	1
GOBP_REGULATION_OF_GROWTH_RATE	5	-0.64682	-0.010941	0.36228	0.96289	1
GOBP_VITAMIN_A_METABOLIC_PROCESS	8	-0.62378	-0.013345	0.34932	0.96292	1
GOBP_POSITIVE_REGULATION_OF_PHOSPHOLIPID_METABOLIC_PROCESS	12	-0.43382	-0.011365	0.24288	0.96295	1
REACTOME_PCNA_DEPENDENT_LONG_PATCH_BASE_EXCISION_REPAIR	19	-0.36252	-0.011948	0.20287	0.96302	1
REACTOME_RESPONSE_OF_EIF2AK1_HRI_TO_HEME_DEFICIENCY	13	-0.39011	-0.010637	0.21828	0.96304	1
GOBP_PURINE_NUCLEOTIDE_TRANSPORT	28	-0.28775	-0.01151	0.16097	0.96307	1
GOBP_ANAGEN	5	-0.92368	-0.015623	0.51644	0.96314	1
REACTOME_INTRA_GOLGI_AND_RETROGRADE_GOLGI_TO_ER_TRAFFIC	190	-0.11059	-0.01147	0.061832	0.96315	1
REACTOME_CYTOSOLIC_SULFONATION_OF_SMALL_MOLECULES	22	-0.33824	-0.011995	0.1891	0.96316	1
GOBP_N_ACYLETHANOLAMINE_METABOLIC_PROCESS	5	-0.56227	-0.0095103	0.3141	0.96327	1
GAUSSMANN_MLL_AF4_FUSION_TARGETS_G_DN	28	-0.30864	-0.012346	0.17229	0.96338	1
HEDENFALK_BREAST_CANCER_BRACX_UP	15	-0.36288	-0.010628	0.20257	0.96338	1
GOBP_INFLAMMATORY_RESPONSE	692	-0.06293	-0.012273	0.035123	0.9634	1
WP_GDNFRET_SIGNALING_AXIS	19	-0.42412	-0.013978	0.23669	0.96341	1
GOCC_CD95_DEATH_INDUCING_SIGNALING_COMPLEX	6	-0.67224	-0.012455	0.37514	0.96342	1
GOMF_SECONDARY_ACTIVE_SULFATE_TRANSMEMBRANE_TRANSPORTER_ACTIVITY	10	-0.40761	-0.0097487	0.22746	0.96342	1
BOYAULT_LIVER_CANCER_SUBCLASS_G12_UP	38	-0.22758	-0.010602	0.12691	0.96352	1
GOMF_LAMININ_1_BINDING	6	-0.8139	-0.01508	0.45374	0.96356	1
GOBP_REGULATION_OF_MEMBRANE_REPOLARIZATION_DURING_CARDIAC_MUSCLE_CELL_ACTION_POTENTIAL	3	-0.89937	-0.011784	0.50083	0.96372	1
GOBP_REGULATION_OF_MEMBRANE_REPOLARIZATION_DURING_VENTRICULAR_CARDIAC_MUSCLE_CELL_ACTION_POTENTIAL	3	-0.89937	-0.011784	0.50083	0.96372	1
GOCC_EXTERNAL_ENCAPSULATING_STRUCTURE	488	-0.07387	-0.012172	0.041124	0.96376	1
GOBP_AMIDE_CATABOLIC_PROCESS	20	-0.3457	-0.011689	0.19236	0.96383	1
GOBP_EXTRACELLULAR_MATRIX_CONSTITUENT_SECRETION	14	-0.42697	-0.012081	0.2375	0.96388	1
GOBP_REGULATION_OF_SPONTANEOUS_SYNAPTIC_TRANSMISSION	5	-0.63011	-0.010658	0.35037	0.96393	1
GOBP_RETINAL_METABOLIC_PROCESS	17	-0.37843	-0.011798	0.21041	0.96394	1
WP_BIOTIN_METABOLISM_INCLUDING_IMDS	8	-0.48499	-0.010375	0.26966	0.96394	1
GOBP_ANTIBACTERIAL_PEPTIDE_PRODUCTION	8	-0.57309	-0.01226	0.31864	0.96395	1
REACTOME_SEMA4D_IN_SEMAPHORIN_SIGNALING	23	-0.32949	-0.011947	0.18315	0.96398	1
WATANABE_COLON_CANCER_MSI_VS_MSS_DN	54	-0.23228	-0.012893	0.1291	0.964	1
AIYAR_COBRA1_TARGETS_DN	25	-0.26323	-0.0099499	0.14625	0.96405	1
MCCABE_HOXC6_TARGETS_DN	21	-0.35658	-0.012355	0.19802	0.96412	1
GOBP_REGULATION_OF_MYOSIN_LIGHT_CHAIN_PHOSPHATASE_ACTIVITY	6	-0.66984	-0.012411	0.37165	0.96425	1
GOBP_PURINE_DEOXYRIBONUCLEOTIDE_METABOLIC_PROCESS	16	-0.38229	-0.011563	0.21209	0.96426	1
GOCC_MICROVILLUS_MEMBRANE	28	-0.26894	-0.010758	0.14915	0.96431	1
PEART_HDAC_PROLIFERATION_CLUSTER_UP	51	-0.21152	-0.011411	0.11725	0.96437	1
GOBP_REGULATION_OF_NEUTROPHIL_MIGRATION	37	-0.27324	-0.012561	0.15135	0.96448	1
RASHI_RESPONSE_TO_IONIZING_RADIATION_2	116	-0.14511	-0.011785	0.080371	0.9645	1
GOBP_FIBROBLAST_GROWTH_FACTOR_RECEPTOR_SIGNALING_PATHWAY	71	-0.19331	-0.012298	0.10705	0.96452	1
GOBP_REPLICATION_FORK_PROTECTION	10	-0.44651	-0.010679	0.24724	0.96453	1
REACTOME_SIGNALING_BY_MODERATE_KINASE_ACTIVITY_BRAF_MUTANTS	42	-0.22601	-0.011068	0.12515	0.96453	1
GOBP_NEGATIVE_REGULATION_OF_VASCULAR_WOUND_HEALING	4	-0.87898	-0.013298	0.48651	0.96459	1
REACTOME_RIP_MEDIATED_NFKB_ACTIVATION_VIA_ZBP1	15	-0.43003	-0.012595	0.23791	0.96465	1
GOBP_POSITIVE_REGULATION_OF_DNA_REPLICATION	35	-0.28611	-0.012792	0.15828	0.96466	1
GOBP_EPITHELIAL_MESENCHYMAL_CELL_SIGNALING	4	-0.84912	-0.012846	0.4697	0.96467	1
GOBP_PHOSPHATIDYLETHANOLAMINE_METABOLIC_PROCESS	25	-0.30843	-0.011659	0.17062	0.96467	1
REACTOME_CLEC7A_INFLAMMASOME_PATHWAY	5	-0.65057	-0.011004	0.35984	0.96468	1
REACTOME_RECYCLING_PATHWAY_OF_L1	36	-0.25815	-0.011706	0.14255	0.96491	1
GOBP_REGULATION_OF_EPITHELIAL_TO_MESENCHYMAL_TRANSITION_INVOLVED_IN_ENDOCARDIAL_CUSHION_FORMATION	8	-0.5956	-0.012742	0.32888	0.96492	1
SANCHEZ_MDM2_TARGETS	8	-0.58997	-0.012621	0.32554	0.96502	1
GOBP_GLUTAMINE_METABOLIC_PROCESS	23	-0.30652	-0.011114	0.16908	0.96506	1
CARRILLOREIXACH_HEPATOBLASTOMA_VS_NORMAL_DN	962	-0.052402	-0.011953	0.028888	0.96515	1
GOCC_CYTOPLASMIC_UBIQUITIN_LIGASE_COMPLEX	13	-0.48853	-0.013321	0.26898	0.96532	1
FONTAINE_FOLLICULAR_THYROID_ADENOMA_DN	59	-0.20986	-0.012175	0.11551	0.96537	1
REACTOME_REGULATION_OF_INSULIN_LIKE_GROWTH_FACTOR_IGF_TRANSPORT_AND_UPTAKE_BY_INSULIN_LIKE_GROWTH_FACTOR_BINDING_PROTEINS_IGFBPS	111	-0.16052	-0.012754	0.088252	0.96553	1
GOBP_CARDIAC_SEPTUM_DEVELOPMENT	101	-0.16761	-0.012707	0.092107	0.96559	1
REACTOME_DEFECTIVE_CHST6_CAUSES_MCDC1	8	-0.45047	-0.009637	0.24751	0.96561	1
MATZUK_EMBRYONIC_GERM_CELL	18	-0.43167	-0.013848	0.23715	0.96563	1
BRACHAT_RESPONSE_TO_CISPLATIN	19	-0.34351	-0.011322	0.18869	0.96565	1
KIM_PTEN_TARGETS_DN	5	-0.63032	-0.010661	0.34594	0.96576	1
GOMF_C_METHYLTRANSFERASE_ACTIVITY	5	-0.78147	-0.013218	0.42889	0.96577	1
GOBP_REGULATION_OF_DNA_TEMPLATED_DNA_REPLICATION	54	-0.19292	-0.010709	0.10584	0.96582	1
FRASOR_RESPONSE_TO_ESTRADIOL_UP	32	-0.2777	-0.011874	0.15229	0.96588	1
GOBP_REGULATION_OF_ALKALINE_PHOSPHATASE_ACTIVITY	8	-0.65352	-0.013981	0.35835	0.96589	1
GOCC_VOLTAGE_GATED_SODIUM_CHANNEL_COMPLEX	8	-0.59254	-0.012676	0.3246	0.96602	1
GOBP_POSITIVE_REGULATION_OF_REGULATED_SECRETORY_PATHWAY	39	-0.23407	-0.011047	0.12819	0.96607	1
TONKS_TARGETS_OF_RUNX1_RUNX1T1_FUSION_SUSTAINDED_IN_ERYTHROCYTE_UP	37	-0.28848	-0.013261	0.15779	0.96624	1
BIOCARTA_CARDIACEGF_PATHWAY	16	-0.43915	-0.013283	0.24008	0.9663	1
GOBP_CELL_PROLIFERATION_INVOLVED_IN_HEART_MORPHOGENESIS	20	-0.36077	-0.012199	0.19705	0.96643	1
REACTOME_GLYCEROPHOSPHOLIPID_CATABOLISM	7	-0.52677	-0.010542	0.28709	0.96673	1
GOBP_NEGATIVE_REGULATION_OF_SODIUM_ION_TRANSMEMBRANE_TRANSPORT	14	-0.51602	-0.014601	0.2812	0.96674	1
PETRETTO_CARDIAC_HYPERTROPHY	33	-0.30414	-0.013205	0.16568	0.96679	1
GOBP_BICARBONATE_TRANSPORT	28	-0.29104	-0.011642	0.15851	0.96682	1
NELSON_RESPONSE_TO_ANDROGEN_UP	78	-0.17876	-0.011917	0.097341	0.96684	1
GOMF_MYOSIN_II_BINDING	12	-0.47723	-0.012502	0.25985	0.96685	1
GOBP_NEGATIVE_REGULATION_OF_SODIUM_ION_TRANSPORT	16	-0.47389	-0.014334	0.25795	0.96689	1
GOBP_REGULATION_OF_MIRNA_METABOLIC_PROCESS	72	-0.19693	-0.012615	0.1072	0.96689	1
REACTOME_TELOMERE_C_STRAND_SYNTHESIS_INITIATION	11	-0.44958	-0.011277	0.24468	0.96691	1
WP_MATRIX_METALLOPROTEINASES	23	-0.35589	-0.012904	0.19365	0.96694	1
GOCC_DNA_POLYMERASE_COMPLEX	18	-0.37219	-0.01194	0.2025	0.96696	1
GOBP_POSITIVE_REGULATION_OF_MESENCHYMAL_STEM_CELL_PROLIFERATION	4	-0.75584	-0.011435	0.41098	0.96704	1
GOBP_RECEPTOR_MEDIATED_ENDOCYTOSIS	234	-0.1055	-0.012127	0.057364	0.96704	1
GOBP_CORTICOSTEROID_HORMONE_SECRETION	19	-0.36136	-0.01191	0.19636	0.96713	1
GOBP_DEOXYRIBONUCLEOTIDE_METABOLIC_PROCESS	41	-0.23883	-0.011556	0.12971	0.96719	1
GOMF_AMMONIA_LYASE_ACTIVITY	5	-0.7932	-0.013416	0.43078	0.9672	1
JOHNSTONE_PARVB_TARGETS_3_UP	377	-0.084447	-0.01227	0.045843	0.96726	1
GOBP_PURINE_DEOXYRIBONUCLEOSIDE_TRIPHOSPHATE_METABOLIC_PROCESS	7	-0.57378	-0.011482	0.31126	0.96736	1
HOFMANN_CELL_LYMPHOMA_UP	43	-0.22891	-0.011342	0.12404	0.9675	1
GOCC_MICROVILLUS	87	-0.17066	-0.012012	0.092467	0.96752	1
GOMF_CARBOXY_LYASE_ACTIVITY	32	-0.29886	-0.012778	0.1619	0.96754	1
WP_SMALL_CELL_LUNG_CANCER	86	-0.16668	-0.011665	0.090286	0.96755	1
GOBP_NEGATIVE_REGULATION_OF_PEPTIDYL_CYSTEINE_S_NITROSYLATION	4	-0.74614	-0.011288	0.40409	0.96758	1
GOBP_REGULATION_OF_STEROID_HORMONE_BIOSYNTHETIC_PROCESS	16	-0.41395	-0.012521	0.22414	0.9676	1
REACTOME_DISEASES_OF_METABOLISM	222	-0.10609	-0.011882	0.057427	0.96764	1
GOBP_CELL_VOLUME_HOMEOSTASIS	28	-0.31752	-0.012701	0.17182	0.96769	1
RUIZ_TNC_TARGETS_UP	142	-0.14035	-0.012601	0.075941	0.9677	1
GOBP_MAINTENANCE_OF_PROTEIN_LOCALIZATION_IN_ORGANELLE	38	-0.22473	-0.010469	0.12158	0.96772	1
REACTOME_IKK_COMPLEX_RECRUITMENT_MEDIATED_BY_RIP1	22	-0.34276	-0.012155	0.1852	0.96789	1
GOBP_REGULATION_OF_MICROTUBULE_DEPOLYMERIZATION	26	-0.29044	-0.011196	0.15692	0.9679	1
REACTOME_RECOGNITION_OF_DNA_DAMAGE_BY_PCNA_CONTAINING_REPLICATION_COMPLEX	28	-0.29265	-0.011706	0.15811	0.9679	1
EINAV_INTERFERON_SIGNATURE_IN_CANCER	26	-0.3336	-0.012859	0.18022	0.96791	1
HINATA_NFKB_TARGETS_FIBROBLAST_UP	72	-0.1879	-0.012037	0.10151	0.96792	1
GOBP_POSITIVE_REGULATION_OF_CATECHOLAMINE_METABOLIC_PROCESS	5	-0.82285	-0.013918	0.44428	0.96798	1
WP_MITOCHONDRIAL_COMPLEX_III_ASSEMBLY	13	-0.41631	-0.011352	0.22473	0.96801	1
GOBP_PYRIMIDINE_DEOXYRIBONUCLEOSIDE_MONOPHOSPHATE_METABOLIC_PROCESS	11	-0.42732	-0.010719	0.2306	0.96805	1
REACTOME_DEFECTIVE_CSF2RB_CAUSES_SMDP5	4	-0.87316	-0.01321	0.47121	0.96805	1
GOBP_FATTY_ACID_HOMEOSTASIS	14	-0.40436	-0.011442	0.21808	0.96813	1
GOBP_CARDIAC_NEURAL_CREST_CELL_MIGRATION_INVOLVED_IN_OUTFLOW_TRACT_MORPHOGENESIS	11	-0.53437	-0.013404	0.28757	0.96842	1
APPIERTO_RESPONSE_TO_FENRETINIDE_UP	35	-0.27481	-0.012287	0.14784	0.96846	1
GOBP_HEAD_MORPHOGENESIS	35	-0.28915	-0.012929	0.15547	0.96853	1
GOBP_CIRCULATORY_SYSTEM_DEVELOPMENT	1000	-0.054072	-0.01256	0.02905	0.96864	1
KIM_RESPONSE_TO_TSA_AND_DECITABINE_UP	102	-0.15973	-0.012168	0.085695	0.96882	1
LEIN_OLIGODENDROCYTE_MARKERS	62	-0.21159	-0.012582	0.11353	0.96882	1
GOBP_NEGATIVE_REGULATION_OF_CELL_VOLUME	5	-0.8481	-0.014345	0.45464	0.96893	1
GOBP_EPITHELIAL_TO_MESENCHYMAL_TRANSITION_INVOLVED_IN_ENDOCARDIAL_CUSHION_FORMATION	19	-0.42127	-0.013885	0.22575	0.96898	1
GOMF_BETA_2_MICROGLOBULIN_BINDING	6	-0.59753	-0.011071	0.32016	0.969	1
GOBP_CELLULAR_RESPONSE_TO_INTERFERON_BETA	23	-0.36086	-0.013084	0.19321	0.96909	1
CLASPER_LYMPHATIC_VESSELS_DURING_METASTASIS_UP	20	-0.38874	-0.013145	0.20783	0.96928	1
GOBP_COLLAGEN_ACTIVATED_SIGNALING_PATHWAY	11	-0.5544	-0.013906	0.29637	0.96929	1
WP_SELECTIVE_EXPRESSION_OF_CHEMOKINE_RECEPTORS_DURING_TCELL_POLARIZATION	24	-0.37809	-0.014003	0.20208	0.96932	1
GOMF_HISTONE_H3K9ME_H3K9ME2_DEMETHYLASE_ACTIVITY	4	-0.66193	-0.010014	0.35359	0.96939	1
SHETH_LIVER_CANCER_VS_TXNIP_LOSS_PAM3	64	-0.1962	-0.011853	0.10475	0.96945	1
GOBP_PRIMARY_ALCOHOL_METABOLIC_PROCESS	98	-0.16803	-0.012549	0.08971	0.96946	1
GOBP_PYRIMIDINE_RIBONUCLEOTIDE_CATABOLIC_PROCESS	8	-0.57584	-0.012319	0.3074	0.96948	1
REACTOME_BIOTIN_TRANSPORT_AND_METABOLISM	9	-0.49772	-0.011293	0.26549	0.96957	1
GOBP_NEGATIVE_REGULATION_OF_MORPHOGENESIS_OF_AN_EPITHELIUM	7	-0.65859	-0.01318	0.35128	0.96958	1
TONG_INTERACT_WITH_PTTG1	52	-0.24515	-0.013354	0.13068	0.96966	1
GOBP_REGULATION_OF_PROTEIN_EXIT_FROM_ENDOPLASMIC_RETICULUM	24	-0.28205	-0.010446	0.15032	0.96968	1
GOMF_DEOXYRIBONUCLEASE_ACTIVITY	52	-0.21062	-0.011473	0.11223	0.96971	1
GOBP_NEGATIVE_REGULATION_OF_MACROPHAGE_APOPTOTIC_PROCESS	5	-0.67768	-0.011462	0.36098	0.96975	1
GOMF_GLYCOSAMINOGLYCAN_BINDING	208	-0.12203	-0.013235	0.064994	0.96977	1
LE_SKI_TARGETS_UP	14	-0.52539	-0.014866	0.27981	0.96978	1
QI_PLASMACYTOMA_DN	88	-0.18354	-0.012993	0.097707	0.96983	1
REACTOME_NRAGE_SIGNALS_DEATH_THROUGH_JNK	52	-0.23382	-0.012737	0.12441	0.9699	1
APPEL_IMATINIB_RESPONSE	29	-0.28216	-0.011486	0.15007	0.96995	1
GOBP_NEGATIVE_REGULATION_OF_CYCLIC_NUCLEOTIDE_PHOSPHODIESTERASE_ACTIVITY	5	-0.5417	-0.0091624	0.28803	0.96998	1
PID_FRA_PATHWAY	35	-0.27648	-0.012362	0.14695	0.97003	1
PID_RXR_VDR_PATHWAY	24	-0.36844	-0.013646	0.19573	0.9701	1
GOBP_NUCLEOTIDE_TRANSMEMBRANE_TRANSPORT	19	-0.34434	-0.011349	0.18288	0.97013	1
WP_NANOPARTICLE_TRIGGERED_REGULATED_NECROSIS	9	-0.56018	-0.01271	0.29748	0.97015	1
GOBP_CEREBELLAR_CORTEX_MORPHOGENESIS	32	-0.31023	-0.013265	0.16463	0.97023	1
HOLLEMAN_VINCRISTINE_RESISTANCE_B_ALL_DN	15	-0.39552	-0.011584	0.20987	0.97025	1
REACTOME_GLYCOSAMINOGLYCAN_METABOLISM	118	-0.14215	-0.011642	0.075422	0.97025	1
GOMF_HISTONE_H3K36_METHYLTRANSFERASE_ACTIVITY	12	-0.47108	-0.012341	0.24985	0.97031	1
PID_CMYB_PATHWAY	74	-0.18672	-0.012126	0.099006	0.97034	1
GOBP_POSITIVE_REGULATION_OF_PROTEIN_LOCALIZATION_TO_SYNAPSE	3	-0.9478	-0.012418	0.50231	0.9704	1
GOBP_POSITIVE_REGULATION_OF_CELLULAR_RESPIRATION	14	-0.46221	-0.013079	0.24491	0.97043	1
GOCC_H4_HISTONE_ACETYLTRANSFERASE_COMPLEX	32	-0.28939	-0.012374	0.15328	0.97048	1
GOBP_ALDITOL_METABOLIC_PROCESS	19	-0.42325	-0.01395	0.22411	0.97052	1
WP_DOPAMINERGIC_NEUROGENESIS	24	-0.37764	-0.013987	0.19987	0.97057	1
WP_PTF1A_RELATED_REGULATORY_PATHWAY	10	-0.62348	-0.014912	0.32963	0.97071	1
BIOCARTA_IL5_PATHWAY	8	-0.65192	-0.013947	0.34462	0.97073	1
KEGG_OLFACTORY_TRANSDUCTION	264	-0.12606	-0.015379	0.066601	0.9708	1
THEILGAARD_NEUTROPHIL_AT_SKIN_WOUND_UP	69	-0.19185	-0.012032	0.10124	0.97094	1
GOBP_GLUCOCORTICOID_BIOSYNTHETIC_PROCESS	16	-0.4121	-0.012465	0.21737	0.971	1
GOMF_CARBON_SULFUR_LYASE_ACTIVITY	12	-0.51264	-0.01343	0.27033	0.97103	1
WP_FLUOROACETIC_ACID_TOXICITY	6	-0.66296	-0.012283	0.3494	0.9711	1
GOCC_BASEMENT_MEMBRANE	75	-0.19803	-0.012947	0.10431	0.97117	1
GOBP_POSITIVE_REGULATION_OF_DNA_TEMPLATED_DNA_REPLICATION	11	-0.4677	-0.011732	0.24634	0.97118	1
GOBP_CELL_MOTILITY_INVOLVED_IN_CEREBRAL_CORTEX_RADIAL_GLIA_GUIDED_MIGRATION	6	-0.53545	-0.0099208	0.282	0.97119	1
GOMF_CYCLOHYDROLASE_ACTIVITY	5	-0.62458	-0.010564	0.32882	0.97124	1
GOBP_GENERATION_OF_PRECURSOR_METABOLITES_AND_ENERGY	423	-0.078756	-0.012105	0.041416	0.97138	1
GOMF_PHOSPHATIDYLSERINE_1_ACYLHYDROLASE_ACTIVITY	11	-0.64384	-0.01615	0.33857	0.97138	1
VECCHI_GASTRIC_CANCER_ADVANCED_VS_EARLY_DN	123	-0.13703	-0.011457	0.072036	0.97142	1
GOBP_CEREBRAL_CORTEX_CELL_MIGRATION	40	-0.26888	-0.01285	0.14128	0.97148	1
HUANG_DASATINIB_SENSITIVITY_UP	74	-0.20654	-0.013413	0.10852	0.97149	1
GOBP_NEGATIVE_REGULATION_OF_CENTRIOLE_REPLICATION	7	-0.6176	-0.012359	0.32444	0.97151	1
WP_IL18_SIGNALING_PATHWAY	240	-0.10328	-0.012021	0.05424	0.97154	1
GOBP_DTTP_METABOLIC_PROCESS	4	-0.82936	-0.012547	0.43552	0.97156	1
GOBP_PLACENTA_DEVELOPMENT	136	-0.14438	-0.012689	0.075819	0.97156	1
STEIN_ESRRA_TARGETS_UP	348	-0.085362	-0.011926	0.044812	0.97159	1
GOBP_REGULATION_OF_PHOSPHATE_TRANSPORT	5	-0.70288	-0.011889	0.36891	0.97162	1
GOBP_NECROTIC_CELL_DEATH	55	-0.20811	-0.011658	0.1092	0.97165	1
GROSS_ELK3_TARGETS_UP	26	-0.34606	-0.01334	0.18155	0.97167	1
REACTOME_RESPIRATORY_ELECTRON_TRANSPORT	81	-0.17542	-0.011916	0.092001	0.97171	1
GOMF_TRNA_CYTOSINE_METHYLTRANSFERASE_ACTIVITY	8	-0.54141	-0.011582	0.28358	0.97187	1
GOBP_REGULATION_OF_FOREBRAIN_NEURON_DIFFERENTIATION	4	-0.92423	-0.013983	0.48386	0.97193	1
GOBP_REGULATION_OF_VASCULAR_ASSOCIATED_SMOOTH_MUSCLE_CELL_DIFFERENTIATION	13	-0.42278	-0.011528	0.22124	0.97199	1
GOBP_CELLULAR_COMPONENT_DISASSEMBLY_INVOLVED_IN_EXECUTION_PHASE_OF_APOPTOSIS	25	-0.3127	-0.01182	0.16354	0.97206	1
GOBP_REGULATION_OF_T_CELL_MEDIATED_IMMUNITY	80	-0.19523	-0.01318	0.10209	0.97208	1
WP_AMINO_ACID_METABOLISM_PATHWAY_EXCERPT_HISTIDINE_CATABOLISM_EXTENSION	5	-0.73718	-0.012469	0.38526	0.97215	1
KEGG_REGULATION_OF_ACTIN_CYTOSKELETON	187	-0.1244	-0.012801	0.064983	0.9722	1
GENTILE_UV_RESPONSE_CLUSTER_D1	14	-0.45448	-0.01286	0.2374	0.97221	1
REACTOME_TRANSPORT_AND_SYNTHESIS_OF_PAPS	6	-0.55829	-0.010344	0.29155	0.97224	1
RICKMAN_HEAD_AND_NECK_CANCER_B	34	-0.29568	-0.013031	0.15415	0.97244	1
GOBP_REGULATION_OF_PEPTIDYL_CYSTEINE_S_NITROSYLATION	7	-0.66366	-0.013281	0.34595	0.97246	1
GOBP_VERY_LOW_DENSITY_LIPOPROTEIN_PARTICLE_CLEARANCE	6	-0.76438	-0.014162	0.39795	0.97261	1
NATSUME_RESPONSE_TO_INTERFERON_BETA_UP	63	-0.22205	-0.01331	0.1156	0.97262	1
GOBP_REGULATION_OF_AMINO_ACID_TRANSMEMBRANE_TRANSPORT	15	-0.44952	-0.013166	0.23394	0.97266	1
GOBP_REGULATION_OF_OLIGODENDROCYTE_DIFFERENTIATION	37	-0.31599	-0.014526	0.16438	0.9727	1
LEE_BMP2_TARGETS_UP	695	-0.065766	-0.012853	0.034215	0.9727	1
WP_EV_RELEASE_FROM_CARDIAC_CELLS_AND_THEIR_FUNCTIONAL_EFFECTS	5	-0.82851	-0.014014	0.43081	0.97276	1
GOCC_GROWTH_CONE_MEMBRANE	8	-0.62655	-0.013404	0.3256	0.97283	1
BLANCO_MELO_HUMAN_PARAINFLUENZA_VIRUS_3_INFECTION_A594_CELLS_DN	83	-0.17641	-0.01213	0.09156	0.97298	1
REACTOME_REGULATION_OF_HMOX1_EXPRESSION_AND_ACTIVITY	5	-0.79611	-0.013466	0.41307	0.97302	1
GOBP_IRON_ION_TRANSPORT	46	-0.22033	-0.01129	0.1143	0.97304	1
GOBP_NUCLEOSIDE_DIPHOSPHATE_CATABOLIC_PROCESS	10	-0.40358	-0.0096524	0.20933	0.97306	1
GOBP_ODONTOGENESIS	124	-0.15866	-0.013319	0.08226	0.97311	1
GOMF_GROWTH_FACTOR_BINDING	119	-0.15507	-0.012754	0.080371	0.97315	1
GOMF_NUCLEOSIDE_TRIPHOSPHATE_DIPHOSPHATASE_ACTIVITY	8	-0.60413	-0.012924	0.31312	0.97315	1
WP_NUCLEAR_RECEPTORS_IN_LIPID_METABOLISM_AND_TOXICITY	33	-0.29333	-0.012736	0.15198	0.97319	1
GOBP_NEGATIVE_REGULATION_OF_SMALL_MOLECULE_METABOLIC_PROCESS	90	-0.17191	-0.012306	0.089027	0.97325	1
GOBP_RESPONSE_TO_CORTISOL	5	-0.88993	-0.015052	0.46086	0.97325	1
WP_NONGENOMIC_ACTIONS_OF_125_DIHYDROXYVITAMIN_D3	66	-0.22285	-0.013671	0.11538	0.97328	1
GOMF_CARDIOLIPIN_BINDING	10	-0.46768	-0.011186	0.24202	0.97334	1
GOCC_BBAF_COMPLEX	9	-0.62769	-0.014242	0.32447	0.97347	1
GOBP_UBIQUITIN_DEPENDENT_ENDOCYTOSIS	5	-0.69643	-0.011779	0.35988	0.9735	1
WAKABAYASHI_ADIPOGENESIS_PPARG_RXRA_BOUND_36HR	140	-0.14166	-0.01263	0.073206	0.9735	1
BIOCARTA_CDC42RAC_PATHWAY	8	-0.54993	-0.011765	0.2841	0.97354	1
GOBP_REGULATION_OF_ANTIBACTERIAL_PEPTIDE_PRODUCTION	7	-0.65579	-0.013124	0.33855	0.97362	1
GOBP_PURINE_CONTAINING_COMPOUND_SALVAGE	14	-0.43029	-0.012175	0.22211	0.97364	1
GOBP_DENDRITE_DEVELOPMENT	203	-0.12449	-0.01334	0.06425	0.97365	1
GOBP_REGULATION_OF_T_CELL_MEDIATED_CYTOTOXICITY	40	-0.29161	-0.013937	0.15042	0.97372	1
GOBP_REGULATION_OF_MUSCLE_TISSUE_DEVELOPMENT	41	-0.28263	-0.013675	0.14578	0.97373	1
BIOCARTA_SODD_PATHWAY	8	-0.64441	-0.013786	0.33234	0.97374	1
GOMF_NUCLEOTIDE_TRANSMEMBRANE_TRANSPORTER_ACTIVITY	22	-0.35082	-0.012441	0.18089	0.97377	1
SAGIV_CD24_TARGETS_DN	44	-0.26102	-0.013082	0.13455	0.97379	1
SANSOM_WNT_PATHWAY_REQUIRE_MYC	57	-0.22642	-0.012911	0.11671	0.9738	1
JINESH_BLEBBISHIELD_TRANSFORMED_STEM_CELL_SPHERES_UP	150	-0.14622	-0.013489	0.075357	0.97382	1
KIM_BIPOLAR_DISORDER_OLIGODENDROCYTE_DENSITY_CORR_DN	73	-0.19782	-0.01276	0.10193	0.97385	1
POOLA_INVASIVE_BREAST_CANCER_UP	245	-0.11083	-0.013032	0.057096	0.97387	1
FRASOR_RESPONSE_TO_ESTRADIOL_DN	64	-0.22227	-0.013427	0.11446	0.97391	1
GOMF_HISTONE_H4K20_MONOMETHYLTRANSFERASE_ACTIVITY	6	-0.80174	-0.014855	0.41247	0.97403	1
WELCSH_BRCA1_TARGETS_UP	178	-0.12547	-0.012599	0.064546	0.97403	1
GOBP_POSITIVE_REGULATION_OF_VACUOLE_ORGANIZATION	19	-0.35685	-0.011761	0.18353	0.97407	1
PHONG_TNF_RESPONSE_VIA_P38_PARTIAL	155	-0.14119	-0.013239	0.072604	0.97408	1
LEE_LIVER_CANCER_ACOX1_UP	59	-0.22159	-0.012855	0.11385	0.97418	1
GOBP_HISTONE_H4_K20_METHYLATION	6	-0.74194	-0.013747	0.38113	0.97421	1
GAUSSMANN_MLL_AF4_FUSION_TARGETS_G_UP	212	-0.1152	-0.012612	0.059144	0.97427	1
SASAI_TARGETS_OF_CXCR6_AND_PTCH1_UP	11	-0.43414	-0.01089	0.22284	0.9743	1
GOBP_EMBRYONIC_PLACENTA_DEVELOPMENT	79	-0.19426	-0.013033	0.099696	0.97431	1
GOBP_POSITIVE_REGULATION_OF_CELL_PROLIFERATION_INVOLVED_IN_HEART_MORPHOGENESIS	6	-0.88787	-0.01645	0.45514	0.97445	1
GOBP_MEMBRANE_FUSION_INVOLVED_IN_VIRAL_ENTRY_INTO_HOST_CELL	5	-0.8738	-0.01478	0.44777	0.97449	1
GOBP_REGULATION_OF_MITOCHONDRIAL_ELECTRON_TRANSPORT_NADH_TO_UBIQUINONE	5	-0.73596	-0.012448	0.37693	0.97455	1
GOBP_DEOXYRIBONUCLEOSIDE_MONOPHOSPHATE_METABOLIC_PROCESS	23	-0.33098	-0.012001	0.16943	0.97461	1
GOBP_MESENCHYMAL_STEM_CELL_PROLIFERATION	5	-0.74674	-0.01263	0.38206	0.97467	1
OZANNE_AP1_TARGETS_UP	14	-0.50513	-0.014293	0.25833	0.97472	1
FOROUTAN_TGFB_EMT_UP	181	-0.13623	-0.013793	0.069527	0.97495	1
REACTOME_TRAIL_SIGNALING	8	-0.703	-0.015039	0.35836	0.97509	1
REACTOME_FASL_CD95L_SIGNALING	5	-0.76173	-0.012884	0.38829	0.9751	1
GOCC_DESMOSOME	24	-0.37989	-0.01407	0.19359	0.97513	1
VALK_AML_CLUSTER_5	25	-0.35328	-0.013354	0.18	0.97515	1
MOOTHA_HUMAN_MITODB_6_2002	379	-0.083559	-0.012172	0.042563	0.97518	1
GOBP_PHOSPHOLIPID_CATABOLIC_PROCESS	53	-0.246	-0.013528	0.12528	0.97521	1
ZHOU_PANCREATIC_BETA_CELL	11	-0.57715	-0.014477	0.29387	0.97522	1
BIOCARTA_RECK_PATHWAY	7	-0.60115	-0.01203	0.30588	0.9753	1
GOBP_LEUKOCYTE_ADHESION_TO_ARTERIAL_ENDOTHELIAL_CELL	3	-1.1053	-0.014482	0.56167	0.97545	1
REACTOME_IRAK1_RECRUITS_IKK_COMPLEX	12	-0.47985	-0.012571	0.24381	0.97547	1
ZHAN_V1_LATE_DIFFERENTIATION_GENES_DN	14	-0.48825	-0.013815	0.24807	0.97547	1
FOROUTAN_PRODRANK_TGFB_EMT_UP	174	-0.13905	-0.013807	0.070628	0.9755	1
GOBP_ENDOTHELIAL_CELL_DEVELOPMENT	59	-0.22957	-0.013318	0.11652	0.97558	1
GOBP_REGULATION_OF_CONNECTIVE_TISSUE_REPLACEMENT	5	-0.70703	-0.011959	0.35873	0.97563	1
GOBP_CARDIAC_SEPTUM_MORPHOGENESIS	67	-0.22334	-0.013804	0.11319	0.97575	1
GOMF_IMMUNOGLOBULIN_BINDING	14	-0.40162	-0.011364	0.20354	0.97575	1
GOBP_T_HELPER_17_CELL_DIFFERENTIATION	27	-0.36512	-0.014342	0.185	0.97578	1
GOBP_CELLULAR_COMPONENT_ASSEMBLY_INVOLVED_IN_MORPHOGENESIS	121	-0.16044	-0.013306	0.081285	0.97579	1
GOBP_POSITIVE_REGULATION_OF_CALCIUM_ION_IMPORT	12	-0.47115	-0.012343	0.23869	0.97579	1
SILIGAN_TARGETS_OF_EWS_FLI1_FUSION_DN	17	-0.4022	-0.01254	0.20362	0.97587	1
GOBP_NEGATIVE_REGULATION_OF_HYDROGEN_PEROXIDE_MEDIATED_PROGRAMMED_CELL_DEATH	6	-0.75873	-0.014058	0.38404	0.97589	1
NIKOLSKY_BREAST_CANCER_20P13_AMPLICON	7	-0.82547	-0.016519	0.41769	0.97593	1
GOBP_REGULATION_OF_FIBROBLAST_GROWTH_FACTOR_RECEPTOR_SIGNALING_PATHWAY	29	-0.32805	-0.013354	0.16591	0.97599	1
GOBP_INTERLEUKIN_17_PRODUCTION	38	-0.27378	-0.012754	0.13845	0.976	1
REACTOME_TGF_BETA_RECEPTOR_SIGNALING_ACTIVATES_SMADS	45	-0.27677	-0.014028	0.13992	0.97603	1
WP_TGFBETA_RECEPTOR_SIGNALING	51	-0.26129	-0.014096	0.1321	0.97603	1
NIKOLSKY_BREAST_CANCER_12Q13_Q21_AMPLICON	45	-0.39668	-0.020106	0.20053	0.97604	1
REACTOME_LAGGING_STRAND_SYNTHESIS	18	-0.38388	-0.012315	0.19404	0.97605	1
GOBP_POSITIVE_REGULATION_OF_MEMORY_T_CELL_DIFFERENTIATION	7	-0.72354	-0.01448	0.3657	0.97606	1
GOMF_11_CIS_RETINAL_BINDING	8	-0.6284	-0.013443	0.31748	0.9761	1
GOBP_ELECTRON_TRANSPORT_CHAIN	142	-0.14075	-0.012637	0.071076	0.97615	1
REACTOME_INTERLEUKIN_12_FAMILY_SIGNALING	52	-0.22539	-0.012278	0.1137	0.97627	1
WANG_BARRETTS_ESOPHAGUS_UP	44	-0.24986	-0.012523	0.12601	0.9763	1
GOBP_T_CELL_MEDIATED_IMMUNITY	104	-0.18042	-0.013878	0.090927	0.97637	1
GOBP_POSITIVE_REGULATION_OF_CORTICOSTEROID_HORMONE_SECRETION	7	-0.56049	-0.011217	0.2824	0.9764	1
GOBP_ENDOTHELIAL_CELL_MORPHOGENESIS	7	-0.65807	-0.013169	0.33156	0.97641	1
GOBP_REGULATION_OF_HYALURONAN_BIOSYNTHETIC_PROCESS	8	-0.65731	-0.014062	0.33087	0.97651	1
OUYANG_PROSTATE_CANCER_PROGRESSION_UP	19	-0.42501	-0.014008	0.21388	0.97654	1
CAIRO_HEPATOBLASTOMA_POOR_SURVIVAL	14	-0.37849	-0.01071	0.19046	0.97655	1
GOBP_EXCITATORY_SYNAPSE_ASSEMBLY	29	-0.30032	-0.012225	0.15095	0.97667	1
GOBP_RESPONSE_TO_PROTOZOAN	24	-0.36154	-0.013391	0.18168	0.97669	1
REACTOME_ER_TO_GOLGI_ANTEROGRADE_TRANSPORT	140	-0.14262	-0.012716	0.071639	0.97674	1
KOMMAGANI_TP63_GAMMA_TARGETS	9	-0.57493	-0.013045	0.28847	0.97686	1
GOBP_RESPONSE_TO_BILE_ACID	7	-0.64456	-0.012899	0.32283	0.97706	1
GOBP_RESPONSE_TO_VIRUS	347	-0.096327	-0.01344	0.048234	0.97708	1
GOBP_HISTONE_DEMETHYLATION	18	-0.3969	-0.012733	0.19856	0.97718	1
MA_RAT_AGING_DN	134	-0.1487	-0.012973	0.074389	0.97719	1
GOMF_TOLL_LIKE_RECEPTOR_BINDING	13	-0.50199	-0.013688	0.25091	0.97728	1
KEGG_TGF_BETA_SIGNALING_PATHWAY	78	-0.19936	-0.013291	0.099648	0.97728	1
GOBP_RESPONSE_TO_BLUE_LIGHT	7	-0.78283	-0.015666	0.39122	0.97729	1
GOMF_TYPE_II_TRANSFORMING_GROWTH_FACTOR_BETA_RECEPTOR_BINDING	7	-0.69382	-0.013885	0.34666	0.97732	1
GOBP_CADMIUM_ION_TRANSMEMBRANE_TRANSPORT	5	-0.70916	-0.011995	0.354	0.97742	1
GOBP_CELLULAR_RESPONSE_TO_IRON_ION	8	-0.56469	-0.01208	0.28183	0.97744	1
GOBP_GASTRIC_MOTILITY	5	-0.7283	-0.012319	0.36341	0.97746	1
HELLER_HDAC_TARGETS_SILENCED_BY_METHYLATION_DN	247	-0.11609	-0.013705	0.057901	0.97751	1
GOMF_GDP_PHOSPHATASE_ACTIVITY	8	-0.50599	-0.010825	0.25235	0.97752	1
RAY_TUMORIGENESIS_BY_ERBB2_CDC25A_DN	245	-0.11474	-0.013491	0.057157	0.97764	1
REACTOME_APOPTOTIC_CLEAVAGE_OF_CELL_ADHESION_PROTEINS	10	-0.61072	-0.014607	0.30399	0.97772	1
GOBP_SKIN_MORPHOGENESIS	11	-0.49478	-0.012411	0.2456	0.97802	1
GOBP_ADAPTIVE_IMMUNE_RESPONSE_BASED_ON_SOMATIC_RECOMBINATION_OF_IMMUNE_RECEPTORS_BUILT_FROM_IMMUNOGLOBULIN_SUPERFAMILY_DOMAINS	259	-0.10939	-0.013219	0.054277	0.97806	1
GOBP_CELLULAR_RESPONSE_TO_BILE_ACID	5	-0.7266	-0.01229	0.36042	0.97809	1
GOBP_PURINE_RIBONUCLEOSIDE_METABOLIC_PROCESS	20	-0.39457	-0.013342	0.19572	0.97809	1
GOBP_REGULATION_OF_NEUROTRANSMITTER_RECEPTOR_ACTIVITY	58	-0.24008	-0.013809	0.11891	0.97824	1
GARGALOVIC_RESPONSE_TO_OXIDIZED_PHOSPHOLIPIDS_RED_UP	14	-0.46149	-0.013058	0.22846	0.9783	1
GOCC_CLATHRIN_SCULPTED_MONOAMINE_TRANSPORT_VESICLE	5	-0.76612	-0.012958	0.37908	0.97835	1
GOBP_NEGATIVE_REGULATION_OF_ALCOHOL_BIOSYNTHETIC_PROCESS	12	-0.47616	-0.012475	0.23551	0.9784	1
PROVENZANI_METASTASIS_UP	179	-0.13281	-0.013374	0.065633	0.97848	1
FLECHNER_BIOPSY_KIDNEY_TRANSPLANT_OK_VS_DONOR_DN	21	-0.35424	-0.012274	0.17504	0.97849	1
GALLUZZI_PERMEABILIZE_MITOCHONDRIA	34	-0.27262	-0.012014	0.13467	0.97853	1
TING_SILENCED_BY_DICER	29	-0.33349	-0.013575	0.1647	0.97855	1
REACTOME_EXTENSION_OF_TELOMERES	47	-0.24279	-0.012575	0.11975	0.97868	1
WATANABE_RECTAL_CANCER_RADIOTHERAPY_RESPONSIVE_UP	96	-0.17428	-0.012883	0.085894	0.97877	1
GOBP_PYRIMIDINE_DEOXYRIBONUCLEOSIDE_TRIPHOSPHATE_METABOLIC_PROCESS	5	-0.81233	-0.01374	0.40029	0.97878	1
DARWICHE_PAPILLOMA_RISK_HIGH_DN	164	-0.13074	-0.012607	0.064408	0.97881	1
GOBP_ACTIVATION_OF_GTPASE_ACTIVITY	94	-0.18785	-0.013741	0.092537	0.97881	1
REACTOME_RUNX3_REGULATES_CDKN1A_TRANSCRIPTION	7	-0.81364	-0.016283	0.40062	0.97886	1
KANG_AR_TARGETS_UP	15	-0.51333	-0.015034	0.2525	0.97896	1
GOBP_REGULATION_OF_CALCIDIOL_1_MONOOXYGENASE_ACTIVITY	6	-0.6562	-0.012158	0.32274	0.97898	1
STEGER_ADIPOGENESIS_DN	23	-0.36131	-0.0131	0.1777	0.97898	1
GOBP_REGULATION_OF_TOLL_LIKE_RECEPTOR_4_SIGNALING_PATHWAY	22	-0.37471	-0.013288	0.18419	0.97903	1
GOMF_INSULIN_LIKE_GROWTH_FACTOR_BINDING	16	-0.45105	-0.013643	0.22153	0.97912	1
GOBP_NEGATIVE_REGULATION_OF_INTERLEUKIN_2_PRODUCTION	23	-0.41061	-0.014888	0.20148	0.97922	1
GOBP_GLUCOCORTICOID_SECRETION	12	-0.52191	-0.013673	0.25595	0.97927	1
WP_METHYLATION_PATHWAYS	9	-0.56551	-0.012832	0.27716	0.97933	1
GOBP_CARDIAC_MUSCLE_CELL_MYOBLAST_DIFFERENTIATION	12	-0.49367	-0.012933	0.24172	0.97943	1
WEI_MIR34A_TARGETS	140	-0.1539	-0.013721	0.075304	0.9795	1
BIOCARTA_TH1TH2_PATHWAY	17	-0.44855	-0.013985	0.21944	0.97952	1
WP_PROSTAGLANDIN_SIGNALING	28	-0.39611	-0.015844	0.1937	0.97956	1
GOBP_CARDIAC_NEURAL_CREST_CELL_DEVELOPMENT_INVOLVED_IN_OUTFLOW_TRACT_MORPHOGENESIS	13	-0.54759	-0.014931	0.26775	0.97957	1
GOBP_POSITIVE_REGULATION_OF_AMINE_METABOLIC_PROCESS	7	-0.76887	-0.015387	0.37597	0.97957	1
BIOCARTA_AGR_PATHWAY	29	-0.33552	-0.013658	0.16394	0.97964	1
WATANABE_ULCERATIVE_COLITIS_WITH_CANCER_DN	14	-0.48278	-0.013661	0.23587	0.97965	1
PID_IL27_PATHWAY	25	-0.35066	-0.013255	0.1713	0.97967	1
MORI_MATURE_B_LYMPHOCYTE_DN	70	-0.21449	-0.013549	0.10475	0.9797	1
BOQUEST_STEM_CELL_UP	225	-0.12567	-0.014169	0.061359	0.97972	1
GOBP_REGULATION_OF_VACUOLE_ORGANIZATION	44	-0.22714	-0.011384	0.11091	0.97972	1
GOCC_MITOCHONDRION	1471	-0.047488	-0.013186	0.023185	0.97972	1
REACTOME_SIGNALING_BY_INTERLEUKINS	411	-0.0907	-0.013746	0.044243	0.97981	1
WP_MICRORNA_NETWORK_ASSOCIATED_WITH_CHRONIC_LYMPHOCYTIC_LEUKEMIA	4	-0.79409	-0.012014	0.38737	0.97981	1
GOBP_CARDIAC_MUSCLE_CELL_CARDIAC_MUSCLE_CELL_ADHESION	7	-0.79107	-0.015831	0.38553	0.9799	1
BEIER_GLIOMA_STEM_CELL_UP	34	-0.30145	-0.013285	0.1469	0.97991	1
TONKS_TARGETS_OF_RUNX1_RUNX1T1_FUSION_HSC_UP	168	-0.14464	-0.014115	0.070459	0.97995	1
GOMF_LIPOPOLYSACCHARIDE_BINDING	29	-0.3591	-0.014618	0.1749	0.97996	1
GOBP_INTRACELLULAR_WATER_HOMEOSTASIS	5	-1.0962	-0.018542	0.53389	0.97997	1
FURUKAWA_DUSP6_TARGETS_PCI35_DN	67	-0.21064	-0.013019	0.10252	0.98003	1
GOBP_ENDOCARDIAL_CUSHION_FORMATION	30	-0.36226	-0.014998	0.1763	0.98004	1
GOBP_REGULATION_OF_MESENCHYMAL_STEM_CELL_DIFFERENTIATION	8	-0.60485	-0.01294	0.29432	0.98006	1
GOBP_PROTEIN_LOCALIZATION_TO_CYTOSKELETON	50	-0.22152	-0.011833	0.10773	0.98011	1
GOMF_INSULIN_LIKE_GROWTH_FACTOR_I_BINDING	12	-0.53918	-0.014125	0.26218	0.98012	1
KEGG_PURINE_METABOLISM	146	-0.14294	-0.013012	0.069505	0.98013	1
REACTOME_COOPERATION_OF_PREFOLDIN_AND_TRIC_CCT_IN_ACTIN_AND_TUBULIN_FOLDING	27	-0.39208	-0.015401	0.1901	0.98041	1
CERVERA_SDHB_TARGETS_1_UP	108	-0.18552	-0.014541	0.089893	0.98047	1
DELYS_THYROID_CANCER_UP	402	-0.093879	-0.014075	0.045488	0.98047	1
GOBP_POSITIVE_REGULATION_OF_CHEMOKINE_C_X_C_MOTIF_LIGAND_1_PRODUCTION	5	-0.89772	-0.015184	0.43499	0.98047	1
KEGG_ONE_CARBON_POOL_BY_FOLATE	17	-0.39373	-0.012276	0.19051	0.98061	1
GOBP_NEGATIVE_REGULATION_OF_STEROID_METABOLIC_PROCESS	23	-0.37716	-0.013675	0.18247	0.98062	1
GOMF_CARBON_CARBON_LYASE_ACTIVITY	49	-0.24701	-0.013063	0.11945	0.98066	1
GOBP_IRON_ION_IMPORT_ACROSS_PLASMA_MEMBRANE	4	-0.68726	-0.010398	0.33231	0.98068	1
GOBP_PROTEIN_EXIT_FROM_ENDOPLASMIC_RETICULUM	46	-0.24084	-0.012341	0.11642	0.9807	1
HOFFMANN_IMMATURE_TO_MATURE_B_LYMPHOCYTE_UP	33	-0.31866	-0.013836	0.15398	0.98074	1
GOBP_DEOXYRIBONUCLEOSIDE_MONOPHOSPHATE_CATABOLIC_PROCESS	14	-0.4972	-0.014068	0.24021	0.98076	1
GOBP_POSITIVE_REGULATION_OF_EXTRACELLULAR_MATRIX_ASSEMBLY	11	-0.60528	-0.015182	0.29233	0.98079	1
GOMF_DNA_EXONUCLEASE_ACTIVITY	19	-0.37394	-0.012324	0.18055	0.98081	1
LUCAS_HNF4A_TARGETS_DN	6	-0.87108	-0.016139	0.42058	0.98082	1
GOBP_FACE_MORPHOGENESIS	30	-0.34726	-0.014377	0.16759	0.98086	1
GRAESSMANN_APOPTOSIS_BY_SERUM_DEPRIVATION_UP	503	-0.081368	-0.013606	0.039257	0.98089	1
GOBP_RESPONSE_TO_CADMIUM_ION	48	-0.27133	-0.014202	0.13079	0.98098	1
GOBP_CELL_CYCLE_DNA_REPLICATION	38	-0.26049	-0.012135	0.12553	0.98101	1
GOMF_EXTRACELLULAR_MATRIX_BINDING	51	-0.25985	-0.014019	0.12517	0.98104	1
HERNANDEZ_MITOTIC_ARREST_BY_DOCETAXEL_2_DN	16	-0.46901	-0.014186	0.2257	0.98114	1
GOBP_NEGATIVE_REGULATION_OF_STEROID_HORMONE_BIOSYNTHETIC_PROCESS	6	-0.79773	-0.01478	0.38336	0.98127	1
GOBP_POSITIVE_REGULATION_OF_INTERLEUKIN_17_PRODUCTION	26	-0.36393	-0.014028	0.1747	0.98138	1
GOMF_CELL_ADHESIVE_PROTEIN_BINDING_INVOLVED_IN_BUNDLE_OF_HIS_CELL_PURKINJE_MYOCYTE_COMMUNICATION	5	-0.96029	-0.016243	0.46094	0.98138	1
GOBP_VASCULATURE_DEVELOPMENT	647	-0.074232	-0.014018	0.035609	0.98144	1
GOBP_FORMATE_METABOLIC_PROCESS	6	-0.70516	-0.013065	0.33821	0.98146	1
GOBP_REGULATION_OF_CORTICOSTEROID_HORMONE_SECRETION	16	-0.44047	-0.013323	0.21125	0.98146	1
GOBP_VENTRAL_MIDLINE_DEVELOPMENT	5	-0.79098	-0.013379	0.37927	0.98148	1
CERVERA_SDHB_TARGETS_2	106	-0.18164	-0.014105	0.087014	0.98157	1
HELLEBREKERS_SILENCED_DURING_TUMOR_ANGIOGENESIS	73	-0.22036	-0.014214	0.10546	0.98166	1
GOMF_E_BOX_BINDING	37	-0.32487	-0.014934	0.15537	0.98172	1
GOBP_TUBE_MORPHOGENESIS	766	-0.068554	-0.014036	0.032779	0.98174	1
BLANCO_MELO_COVID19_SARS_COV_2_INFECTION_A594_ACE2_EXPRESSING_CELLS_DN	89	-0.19044	-0.013557	0.091024	0.98178	1
GOBP_REGULATION_OF_SPHINGOLIPID_BIOSYNTHETIC_PROCESS	12	-0.49709	-0.013023	0.23726	0.98191	1
GOBP_DITERPENOID_BIOSYNTHETIC_PROCESS	10	-0.57171	-0.013674	0.27286	0.98192	1
GOBP_REGULATION_OF_BASEMENT_MEMBRANE_ORGANIZATION	10	-0.614	-0.014685	0.29281	0.98199	1
GOMF_GLUTATHIONE_TRANSFERASE_ACTIVITY	24	-0.43141	-0.015978	0.2056	0.98205	1
DOANE_BREAST_CANCER_CLASSES_DN	31	-0.31779	-0.013374	0.15127	0.98216	1
KANNAN_TP53_TARGETS_UP	51	-0.25583	-0.013802	0.12178	0.98216	1
REACTOME_POLYMERASE_SWITCHING_ON_THE_C_STRAND_OF_THE_TELOMERE	23	-0.35913	-0.013022	0.17088	0.9822	1
LOPEZ_MESOTHELIOMA_SURVIVAL_OVERALL_UP	8	-0.58395	-0.012492	0.27767	0.98226	1
GAUSSMANN_MLL_AF4_FUSION_TARGETS_E_DN	14	-0.51513	-0.014576	0.24479	0.98232	1
GOBP_TRIGLYCERIDE_RICH_LIPOPROTEIN_PARTICLE_CLEARANCE	5	-0.97309	-0.016459	0.46226	0.98235	1
KEGG_FOCAL_ADHESION	184	-0.14018	-0.014309	0.066587	0.98235	1
NADERI_BREAST_CANCER_PROGNOSIS_DN	17	-0.42028	-0.013103	0.19959	0.98238	1
GOBP_REGULATION_OF_INOSITOL_TRISPHOSPHATE_BIOSYNTHETIC_PROCESS	6	-0.80485	-0.014912	0.38202	0.98242	1
CHENG_TAF7L_TARGETS	5	-0.86648	-0.014656	0.41106	0.98247	1
ZHANG_ANTIVIRAL_RESPONSE_TO_RIBAVIRIN_UP	23	-0.35875	-0.013007	0.17007	0.98254	1
VANDESLUIS_COMMD1_TARGETS_GROUP_4_DN	16	-0.45416	-0.013737	0.21523	0.98257	1
REACTOME_RESPIRATORY_ELECTRON_TRANSPORT_ATP_SYNTHESIS_BY_CHEMIOSMOTIC_COUPLING_AND_HEAT_PRODUCTION_BY_UNCOUPLING_PROTEINS	100	-0.16662	-0.01257	0.078891	0.98265	1
GOBP_ALDEHYDE_BIOSYNTHETIC_PROCESS	16	-0.49063	-0.01484	0.23189	0.98281	1
GOBP_CELLULAR_RESPONSE_TO_GLUCOCORTICOID_STIMULUS	45	-0.30778	-0.0156	0.14541	0.98285	1
GOMF_BICARBONATE_TRANSMEMBRANE_TRANSPORTER_ACTIVITY	22	-0.37325	-0.013236	0.17579	0.98312	1
REACTOME_PHOSPHATE_BOND_HYDROLYSIS_BY_NTPDASE_PROTEINS	7	-0.55526	-0.011112	0.26141	0.98316	1
BLANCO_MELO_COVID19_BRONCHIAL_EPITHELIAL_CELLS_SARS_COV_2_INFECTION_UP	127	-0.163	-0.013846	0.076652	0.98326	1
GOBP_NUCLEOBASE_CONTAINING_SMALL_MOLECULE_BIOSYNTHETIC_PROCESS	14	-0.48498	-0.013723	0.22796	0.9833	1
PID_ERBB_NETWORK_PATHWAY	14	-0.49052	-0.01388	0.23053	0.98332	1
GOBP_10_FORMYLTETRAHYDROFOLATE_METABOLIC_PROCESS	6	-0.57978	-0.010742	0.27232	0.98336	1
GOBP_PROTECTION_FROM_NON_HOMOLOGOUS_END_JOINING_AT_TELOMERE	10	-0.41929	-0.010028	0.1969	0.98338	1
LIANG_SILENCED_BY_METHYLATION_2	40	-0.26998	-0.012903	0.12677	0.98339	1
GOBP_EMBRYONIC_BODY_MORPHOGENESIS	10	-0.61957	-0.014818	0.29081	0.98343	1
GOBP_OXIDATIVE_PHOSPHORYLATION	112	-0.16515	-0.01318	0.077517	0.98343	1
GOBP_RESPONSE_TO_HYDROXYUREA	10	-0.53522	-0.012801	0.251	0.98351	1
GOMF_MEMBRANE_INSERTASE_ACTIVITY	12	-0.44811	-0.01174	0.20998	0.98357	1
LIN_SILENCED_BY_TUMOR_MICROENVIRONMENT	96	-0.19037	-0.014072	0.089172	0.9836	1
PID_INTEGRIN4_PATHWAY	10	-0.6625	-0.015845	0.31031	0.98361	1
PID_FAK_PATHWAY	56	-0.23718	-0.013406	0.11107	0.98363	1
TURASHVILI_BREAST_LOBULAR_CARCINOMA_VS_LOBULAR_NORMAL_DN	66	-0.22584	-0.013854	0.10573	0.98365	1
GOCC_MITOCHONDRIAL_ENVELOPE	690	-0.069356	-0.013508	0.03243	0.98376	1
GOMF_K48_LINKED_DEUBIQUITINASE_ACTIVITY	11	-0.61163	-0.015342	0.28599	0.98376	1
GOBP_RESPONSE_TO_VITAMIN_E	10	-0.64021	-0.015312	0.29925	0.98379	1
GOBP_ENDOPLASMIC_RETICULUM_TO_CYTOSOL_TRANSPORT	26	-0.34217	-0.01319	0.15992	0.9838	1
GOBP_EMBRYONIC_VISCEROCRANIUM_MORPHOGENESIS	7	-0.64866	-0.012981	0.30269	0.98394	1
GOMF_MONOATOMIC_ANION_TRANSMEMBRANE_TRANSPORTER_ACTIVITY	108	-0.18023	-0.014126	0.083982	0.98406	1
GOBP_MITOCHONDRIAL_RESPIRATORY_CHAIN_COMPLEX_ASSEMBLY	82	-0.19437	-0.013284	0.090556	0.98407	1
GOBP_NUCLEOTIDE_TRANSPORT	33	-0.32231	-0.013994	0.15003	0.98414	1
GOMF_DEMETHYLASE_ACTIVITY	33	-0.32591	-0.01415	0.15169	0.98416	1
GOBP_PRESYNAPTIC_MEMBRANE_ORGANIZATION	5	-0.86102	-0.014563	0.40028	0.98426	1
GOMF_TRACE_AMINE_RECEPTOR_ACTIVITY	4	-1.1822	-0.017886	0.54952	0.98427	1
ZHAN_MULTIPLE_MYELOMA_DN	34	-0.32937	-0.014515	0.15308	0.98428	1
REACTOME_OLFACTORY_SIGNALING_PATHWAY	261	-0.15097	-0.018313	0.070057	0.98441	1
GOBP_REGULATION_OF_NECROTIC_CELL_DEATH	37	-0.28678	-0.013183	0.13301	0.98446	1
WONG_MITOCHONDRIA_GENE_MODULE	196	-0.12603	-0.013274	0.05834	0.98462	1
REACTOME_SIGNALING_BY_MET	74	-0.22918	-0.014883	0.10594	0.98473	1
GOMF_ALPHA_CATENIN_BINDING	10	-0.62936	-0.015052	0.29053	0.98485	1
GOBP_REPLICATIVE_SENESCENCE	16	-0.41443	-0.012536	0.19112	0.98493	1
GOCC_VACUOLAR_LUMEN	153	-0.14361	-0.01338	0.066152	0.98502	1
GOBP_MANNOSE_METABOLIC_PROCESS	9	-0.50084	-0.011364	0.23052	0.98509	1
KEGG_DNA_REPLICATION	32	-0.30394	-0.012995	0.13987	0.9851	1
SHETH_LIVER_CANCER_VS_TXNIP_LOSS_PAM2	148	-0.15214	-0.013943	0.069878	0.98526	1
REACTOME_TLR3_MEDIATED_TICAM1_DEPENDENT_PROGRAMMED_CELL_DEATH	6	-0.75778	-0.01404	0.34765	0.98535	1
REACTOME_RUNX1_REGULATES_TRANSCRIPTION_OF_GENES_INVOLVED_IN_WNT_SIGNALING	5	-0.9678	-0.01637	0.44365	0.98542	1
ZHANG_RESPONSE_TO_CANTHARIDIN_DN	56	-0.23435	-0.013246	0.10739	0.98545	1
GOBP_CELLULAR_RESPONSE_TO_CORTICOSTEROID_STIMULUS	54	-0.28696	-0.015929	0.13138	0.98552	1
GOMF_TRANSCRIPTION_REGULATOR_INHIBITOR_ACTIVITY	17	-0.48193	-0.015025	0.22057	0.98555	1
REACTOME_RUNX1_REGULATES_TRANSCRIPTION_OF_GENES_INVOLVED_IN_DIFFERENTIATION_OF_MYELOID_CELLS	7	-0.75418	-0.015093	0.34504	0.98558	1
REACTOME_PYRIMIDINE_CATABOLISM	12	-0.5508	-0.01443	0.2517	0.98567	1
GOBP_PHOSPHATIDYLSERINE_EXPOSURE_ON_APOPTOTIC_CELL_SURFACE	7	-0.84138	-0.016838	0.38402	0.98577	1
HONRADO_BREAST_CANCER_BRCA1_VS_BRCA2	17	-0.47846	-0.014917	0.21837	0.98577	1
GOCC_NUCLEAR_REPLICATION_FORK	32	-0.31485	-0.013462	0.14357	0.98584	1
GOBP_PURINE_NUCLEOSIDE_METABOLIC_PROCESS	25	-0.39451	-0.014912	0.17987	0.98585	1
GOMF_NEUREXIN_FAMILY_PROTEIN_BINDING	7	-0.5925	-0.011857	0.27011	0.98586	1
AGARWAL_AKT_PATHWAY_TARGETS	10	-0.63458	-0.015177	0.28905	0.98592	1
MIKI_COEXPRESSED_WITH_CYP19A1	6	-0.87572	-0.016225	0.39883	0.98594	1
FOROUTAN_INTEGRATED_TGFB_EMT_UP	113	-0.19536	-0.01566	0.088888	0.98601	1
GOBP_HYALURONAN_METABOLIC_PROCESS	34	-0.33092	-0.014584	0.15041	0.98609	1
GOBP_RESPONSE_TO_INTERFERON_BETA	27	-0.40017	-0.015719	0.18184	0.98611	1
GOCC_REPLISOME	13	-0.51432	-0.014024	0.23369	0.98612	1
GOBP_LENS_FIBER_CELL_DEVELOPMENT	14	-0.51663	-0.014618	0.23462	0.98616	1
LI_WILMS_TUMOR_VS_FETAL_KIDNEY_2_UP	26	-0.40717	-0.015695	0.18458	0.9863	1
GUTIERREZ_MULTIPLE_MYELOMA_UP	32	-0.31242	-0.013358	0.14153	0.98635	1
GOBP_REGULATION_OF_GLUTAMATE_RECEPTOR_SIGNALING_PATHWAY	6	-0.83999	-0.015563	0.38016	0.98643	1
GOCC_INTERMEDIATE_FILAMENT	166	-0.19704	-0.019115	0.089131	0.98646	1
REACTOME_DNA_STRAND_ELONGATION	30	-0.30437	-0.012601	0.13749	0.98657	1
GOBP_ATP_TRANSPORT	14	-0.53523	-0.015145	0.24169	0.9866	1
GOBP_SENSORY_PERCEPTION_OF_SMELL	272	-0.14956	-0.018515	0.067517	0.98662	1
GOBP_LENS_FIBER_CELL_MORPHOGENESIS	6	-0.74507	-0.013805	0.33626	0.98664	1
GOBP_T_HELPER_17_CELL_LINEAGE_COMMITMENT	14	-0.56993	-0.016126	0.25708	0.98668	1
GOMF_MOLECULAR_TRANSDUCER_ACTIVITY	1135	-0.064899	-0.015995	0.029257	0.98672	1
GOBP_REGULATION_OF_ENDOCRINE_PROCESS	36	-0.32924	-0.01493	0.14841	0.98673	1
GOBP_ANTIMICROBIAL_PEPTIDE_PRODUCTION	10	-0.64725	-0.01548	0.29139	0.98683	1
GOBP_NUCLEOSIDE_METABOLIC_PROCESS	50	-0.28048	-0.014983	0.12622	0.98685	1
GOMF_4_IRON_4_SULFUR_CLUSTER_BINDING	40	-0.28368	-0.013558	0.12766	0.98685	1
GOBP_CELLULAR_ALDEHYDE_METABOLIC_PROCESS	68	-0.22973	-0.014304	0.10329	0.98692	1
GOCC_INTERMEDIATE_FILAMENT_CYTOSKELETON	201	-0.16929	-0.018053	0.076107	0.98693	1
GOBP_PURINE_NUCLEOSIDE_BIOSYNTHETIC_PROCESS	10	-0.60569	-0.014486	0.27226	0.98694	1
GOCC_RIBONUCLEASE_MRP_COMPLEX	7	-0.77017	-0.015413	0.34613	0.98695	1
BERENJENO_TRANSFORMED_BY_RHOA_DN	357	-0.10611	-0.015012	0.047637	0.98703	1
GOBP_NEGATIVE_REGULATION_OF_RECEPTOR_INTERNALIZATION	15	-0.43217	-0.012657	0.19394	0.98706	1
VERRECCHIA_RESPONSE_TO_TGFB1_C6	5	-0.91767	-0.015522	0.41153	0.98712	1
GOBP_SPERMATID_NUCLEUS_DIFFERENTIATION	26	-0.35644	-0.01374	0.15978	0.98715	1
GOBP_POSITIVE_REGULATION_OF_CELLULAR_EXTRAVASATION	14	-0.53037	-0.015007	0.23756	0.9872	1
REACTOME_DEFECTIVE_RIPK1_MEDIATED_REGULATED_NECROSIS	6	-0.67735	-0.01255	0.30319	0.98725	1
THILLAINADESAN_ZNF217_TARGETS_DN	8	-0.63636	-0.013614	0.28463	0.98731	1
GOBP_MITOCHONDRION_MORPHOGENESIS	18	-0.47152	-0.015127	0.21057	0.98742	1
GOBP_EPITHELIAL_TUBE_BRANCHING_INVOLVED_IN_LUNG_MORPHOGENESIS	26	-0.38555	-0.014862	0.17209	0.98746	1
GOBP_POSITIVE_REGULATION_OF_VASCULAR_ASSOCIATED_SMOOTH_MUSCLE_CELL_DIFFERENTIATION	5	-0.72779	-0.01231	0.32485	0.98746	1
GOBP_POSITIVE_REGULATION_OF_MUSCLE_CELL_DIFFERENTIATION	56	-0.26211	-0.014815	0.11696	0.98748	1
GOBP_REGULATION_OF_LIPID_BIOSYNTHETIC_PROCESS	153	-0.15396	-0.014344	0.06862	0.98757	1
GOMF_SIGNAL_RECOGNITION_PARTICLE_BINDING	7	-0.76984	-0.015406	0.343	0.98759	1
REACTOME_GENE_AND_PROTEIN_EXPRESSION_BY_JAK_STAT_SIGNALING_AFTER_INTERLEUKIN_12_STIMULATION	34	-0.31477	-0.013872	0.14018	0.98763	1
BOYAULT_LIVER_CANCER_SUBCLASS_G1_DN	38	-0.31683	-0.01476	0.14088	0.98773	1
REACTOME_ACTIVATION_OF_RAC1	12	-0.55901	-0.014645	0.24792	0.98792	1
GOBP_AEROBIC_RESPIRATION	153	-0.15172	-0.014136	0.067189	0.98803	1
BIOCARTA_MCALPAIN_PATHWAY	16	-0.43233	-0.013077	0.19137	0.98805	1
GOBP_REGULATION_OF_POLYAMINE_TRANSMEMBRANE_TRANSPORT	5	-0.65038	-0.011001	0.28787	0.98806	1
GOMF_ORNITHINE_DECARBOXYLASE_REGULATOR_ACTIVITY	5	-0.65038	-0.011001	0.28787	0.98806	1
GOMF_G_PROTEIN_COUPLED_RECEPTOR_ACTIVITY	577	-0.095591	-0.017082	0.042307	0.98807	1
GOBP_REGULATION_OF_AXON_DIAMETER	3	-1.2669	-0.016599	0.56048	0.98809	1
GOMF_ORGANOPHOSPHATE_ESTER_TRANSMEMBRANE_TRANSPORTER_ACTIVITY	27	-0.36698	-0.014415	0.16236	0.98809	1
REACTOME_EXTRACELLULAR_MATRIX_ORGANIZATION	269	-0.12617	-0.015534	0.0558	0.98812	1
REACTOME_ELASTIC_FIBRE_FORMATION	43	-0.30813	-0.015267	0.13592	0.9883	1
GOBP_NEGATIVE_REGULATION_OF_PROTEIN_EXIT_FROM_ENDOPLASMIC_RETICULUM	10	-0.59547	-0.014242	0.26243	0.98836	1
LOPEZ_MESOTHELIOMA_SURVIVAL_WORST_VS_BEST_DN	7	-0.77283	-0.015466	0.34042	0.9884	1
REACTOME_GLYOXYLATE_METABOLISM_AND_GLYCINE_DEGRADATION	29	-0.38303	-0.015592	0.16867	0.98841	1
PARK_TRETINOIN_RESPONSE_AND_PML_RARA_FUSION	26	-0.37866	-0.014596	0.16654	0.9885	1
LEIN_PONS_MARKERS	79	-0.21019	-0.014102	0.092401	0.98853	1
REACTOME_CROSSLINKING_OF_COLLAGEN_FIBRILS	15	-0.52685	-0.01543	0.23157	0.98854	1
RAY_TUMORIGENESIS_BY_ERBB2_CDC25A_UP	180	-0.14807	-0.014951	0.065032	0.98859	1
GOBP_REGULATION_OF_GLUCOCORTICOID_SECRETION	10	-0.62724	-0.015002	0.27537	0.98862	1
GOMF_HISTONE_H4_METHYLTRANSFERASE_ACTIVITY	12	-0.62158	-0.016284	0.27233	0.98876	1
GOMF_1_4_ALPHA_OLIGOGLUCAN_PHOSPHORYLASE_ACTIVITY	5	-0.73945	-0.012507	0.32383	0.98879	1
GOBP_RESPONSE_TO_FIBROBLAST_GROWTH_FACTOR	97	-0.20716	-0.015393	0.090679	0.98882	1
IYENGAR_RESPONSE_TO_ADIPOCYTE_FACTORS	10	-0.73688	-0.017624	0.32246	0.98884	1
REACTOME_L1CAM_INTERACTIONS	103	-0.19275	-0.014756	0.084348	0.98884	1
GRAESSMANN_RESPONSE_TO_MC_AND_SERUM_DEPRIVATION_UP	191	-0.14785	-0.015374	0.064653	0.98889	1
MCLACHLAN_DENTAL_CARIES_UP	196	-0.14425	-0.015192	0.063042	0.98893	1
GOBP_POSITIVE_REGULATION_OF_CD8_POSITIVE_ALPHA_BETA_T_CELL_DIFFERENTIATION	4	-1.2709	-0.019228	0.55469	0.98902	1
GOBP_POSITIVE_REGULATION_OF_ANTIBACTERIAL_PEPTIDE_PRODUCTION	5	-0.92045	-0.015569	0.40135	0.98908	1
GOMF_PHOTORECEPTOR_ACTIVITY	13	-0.60486	-0.016493	0.26376	0.98908	1
GOCC_RIPOPTOSOME	6	-0.94166	-0.017447	0.41047	0.9891	1
GOBP_POSITIVE_REGULATION_OF_RESPONSE_TO_EXTRACELLULAR_STIMULUS	5	-0.91142	-0.015416	0.39638	0.98925	1
GOMF_OXALATE_TRANSMEMBRANE_TRANSPORTER_ACTIVITY	9	-0.58656	-0.013309	0.2551	0.98925	1
TURJANSKI_MAPK1_AND_MAPK2_TARGETS	10	-0.71322	-0.017058	0.31006	0.98928	1
GOBP_OXALATE_TRANSPORT	10	-0.56701	-0.013561	0.24636	0.98931	1
BILD_SRC_ONCOGENIC_SIGNATURE	56	-0.24564	-0.013884	0.10669	0.98934	1
JI_RESPONSE_TO_FSH_DN	47	-0.28716	-0.014873	0.12472	0.98934	1
GOBP_POSTSYNAPSE_ORGANIZATION	155	-0.16524	-0.015494	0.071746	0.98936	1
LINDSTEDT_DENDRITIC_CELL_MATURATION_D	57	-0.2679	-0.015277	0.11613	0.98946	1
REACTOME_TELOMERE_C_STRAND_LAGGING_STRAND_SYNTHESIS	31	-0.34795	-0.014643	0.15085	0.98946	1
GOBP_RESPONSE_TO_STEROID_HORMONE	292	-0.11992	-0.015373	0.051971	0.98948	1
DARWICHE_SQUAMOUS_CELL_CARCINOMA_DN	165	-0.14722	-0.014239	0.063757	0.98952	1
GOBP_ROUNDABOUT_SIGNALING_PATHWAY	5	-1.1387	-0.01926	0.49192	0.98968	1
GOBP_NLS_BEARING_PROTEIN_IMPORT_INTO_NUCLEUS	17	-0.49385	-0.015397	0.21308	0.98976	1
GOBP_T_HELPER_CELL_LINEAGE_COMMITMENT	18	-0.54059	-0.017342	0.23292	0.98985	1
GOBP_DENDRITIC_SPINE_DEVELOPMENT	77	-0.24526	-0.016246	0.10563	0.98987	1
WP_LIPID_METABOLISM_IN_SENESCENT_CELLS	19	-0.44902	-0.014799	0.19333	0.98989	1
MCDOWELL_ACUTE_LUNG_INJURY_UP	39	-0.33362	-0.015744	0.14355	0.98993	1
REACTOME_A_TETRASACCHARIDE_LINKER_SEQUENCE_IS_REQUIRED_FOR_GAG_SYNTHESIS	23	-0.37987	-0.013773	0.16339	0.98995	1
ZHAN_EARLY_DIFFERENTIATION_GENES_UP	5	-1.0434	-0.017648	0.44804	0.99006	1
GOBP_INOSITOL_TRISPHOSPHATE_METABOLIC_PROCESS	12	-0.61886	-0.016213	0.26527	0.99017	1
GOMF_MONOATOMIC_ANION_MONOATOMIC_CATION_SYMPORTER_ACTIVITY	23	-0.38929	-0.014115	0.1668	0.99019	1
GOBP_ADAPTIVE_IMMUNE_RESPONSE	379	-0.10698	-0.015584	0.04583	0.9902	1
GOMF_PROTEIN_MEMBRANE_ADAPTOR_ACTIVITY	29	-0.38825	-0.015804	0.16631	0.99021	1
GOBP_CARDIAC_MUSCLE_TISSUE_REGENERATION	6	-0.9277	-0.017189	0.3971	0.99025	1
BLANCO_MELO_COVID19_SARS_COV_2_INFECTION_A594_CELLS_DN	69	-0.24311	-0.015247	0.10404	0.99026	1
GOMF_ADP_PHOSPHATASE_ACTIVITY	5	-0.78993	-0.013361	0.33796	0.99028	1
DUTERTRE_ESTRADIOL_RESPONSE_6HR_DN	88	-0.21758	-0.015403	0.093029	0.99032	1
GOBP_IRON_ION_TRANSMEMBRANE_TRANSPORT	14	-0.4299	-0.012164	0.18378	0.99033	1
NABA_MATRISOME	891	-0.074917	-0.016481	0.032013	0.99036	1
REACTOME_SHC1_EVENTS_IN_ERBB2_SIGNALING	21	-0.43241	-0.014982	0.1844	0.99048	1
GOBP_NEGATIVE_REGULATION_OF_HORMONE_BIOSYNTHETIC_PROCESS	10	-0.63329	-0.015146	0.27003	0.99049	1
REACTOME_TRAF6_MEDIATED_IRF7_ACTIVATION_IN_TLR7_8_OR_9_SIGNALING	11	-0.57263	-0.014364	0.24382	0.99057	1
YAO_TEMPORAL_RESPONSE_TO_PROGESTERONE_CLUSTER_16	64	-0.23833	-0.014398	0.10134	0.99065	1
GOBP_PROTEIN_LOCALIZATION_TO_MICROTUBULE_ORGANIZING_CENTER	32	-0.32134	-0.013739	0.13655	0.99069	1
WP_ARYL_HYDROCARBON_RECEPTOR_PATHWAY_WP2586	42	-0.31039	-0.0152	0.13182	0.99072	1
WP_TGFBETA_RECEPTOR_SIGNALING_IN_SKELETAL_DYSPLASIAS	55	-0.29631	-0.016599	0.12586	0.99072	1
WP_ELECTRON_TRANSPORT_CHAIN_OXPHOS_SYSTEM_IN_MITOCHONDRIA	78	-0.20935	-0.013956	0.088905	0.99073	1
HERNANDEZ_MITOTIC_ARREST_BY_DOCETAXEL_1_UP	24	-0.44918	-0.016636	0.19065	0.99076	1
GOBP_COLLAGEN_BIOSYNTHETIC_PROCESS	38	-0.38362	-0.017871	0.16274	0.99079	1
GOBP_REGULATION_OF_ANTIMICROBIAL_PEPTIDE_PRODUCTION	9	-0.72281	-0.016401	0.30638	0.99084	1
GOBP_POSITIVE_REGULATION_OF_INTERLEUKIN_23_PRODUCTION	7	-0.84878	-0.016986	0.35969	0.99085	1
WP_MITOCHONDRIAL_COMPLEX_IV_ASSEMBLY	28	-0.32311	-0.012924	0.13687	0.99087	1
WP_FGF23_SIGNALING_IN_HYPOPHOSPHATEMIC_RICKETS_AND_RELATED_DISORDERS	20	-0.48685	-0.016462	0.20605	0.99092	1
DURAND_STROMA_S_UP	258	-0.13333	-0.016082	0.056423	0.99093	1
GOCC_LYSOSOMAL_LUMEN	89	-0.19846	-0.014128	0.083964	0.99095	1
GOMF_OXIDOREDUCTASE_ACTIVITY_ACTING_ON_A_HEME_GROUP_OF_DONORS	12	-0.52931	-0.013867	0.22394	0.99095	1
GOMF_PENTOSYLTRANSFERASE_ACTIVITY	52	-0.26477	-0.014423	0.11198	0.99096	1
GOCC_PROTEIN_COMPLEX_INVOLVED_IN_CELL_CELL_ADHESION	5	-0.94221	-0.015937	0.39842	0.99098	1
GOMF_MONOATOMIC_ANION_SODIUM_SYMPORTER_ACTIVITY	16	-0.50953	-0.015412	0.21545	0.99098	1
JAATINEN_HEMATOPOIETIC_STEM_CELL_DN	199	-0.1462	-0.015514	0.061809	0.99099	1
DEBOSSCHER_NFKB_TARGETS_REPRESSED_BY_GLUCOCORTICOIDS	19	-0.49483	-0.016309	0.2089	0.99107	1
GOBP_PYRIMIDINE_NUCLEOSIDE_TRIPHOSPHATE_METABOLIC_PROCESS	21	-0.49121	-0.017019	0.20731	0.99109	1
GOMF_OXIDOREDUCTION_DRIVEN_ACTIVE_TRANSMEMBRANE_TRANSPORTER_ACTIVITY	50	-0.28119	-0.015021	0.11863	0.99111	1
GOBP_OXIDATIVE_RNA_DEMETHYLATION	5	-0.91525	-0.015481	0.38595	0.99113	1
GOMF_OXIDATIVE_RNA_DEMETHYLASE_ACTIVITY	5	-0.91525	-0.015481	0.38595	0.99113	1
KEGG_GLYOXYLATE_AND_DICARBOXYLATE_METABOLISM	16	-0.46623	-0.014102	0.19627	0.99123	1
REACTOME_CYTOKINE_SIGNALING_IN_IMMUNE_SYSTEM	625	-0.086127	-0.015996	0.036228	0.99127	1
BOWIE_RESPONSE_TO_TAMOXIFEN	15	-0.5313	-0.015561	0.22341	0.99129	1
GOBP_GLYCOSYL_COMPOUND_METABOLIC_PROCESS	73	-0.23799	-0.015351	0.10008	0.99129	1
REACTOME_TRIF_MEDIATED_PROGRAMMED_CELL_DEATH	9	-0.65276	-0.014811	0.27365	0.99146	1
REACTOME_KERATINIZATION	177	-0.22599	-0.022631	0.094691	0.99149	1
MANNE_COVID19_ICU_VS_HEALTHY_DONOR_PLATELETS_DN	136	-0.19472	-0.017112	0.081411	0.99161	1
WANG_ESOPHAGUS_CANCER_VS_NORMAL_DN	96	-0.19606	-0.014493	0.081977	0.99161	1
NAKAMURA_ADIPOGENESIS_LATE_DN	33	-0.3797	-0.016486	0.15848	0.9917	1
LI_WILMS_TUMOR_VS_FETAL_KIDNEY_2_DN	44	-0.32392	-0.016235	0.1351	0.99174	1
HOFFMANN_PRE_BI_TO_LARGE_PRE_BII_LYMPHOCYTE_UP	25	-0.48056	-0.018165	0.20033	0.99177	1
REACTOME_MOLECULES_ASSOCIATED_WITH_ELASTIC_FIBRES	36	-0.3647	-0.016537	0.15146	0.99197	1
GOBP_PYRIMIDINE_NUCLEOSIDE_MONOPHOSPHATE_CATABOLIC_PROCESS	8	-0.76156	-0.016292	0.31608	0.992	1
GOBP_DETOXIFICATION_OF_INORGANIC_COMPOUND	6	-1.0009	-0.018544	0.41502	0.99205	1
SENESE_HDAC1_AND_HDAC2_TARGETS_UP	212	-0.14792	-0.016194	0.06127	0.99211	1
GOBP_INTRACELLULAR_COPPER_ION_HOMEOSTASIS	10	-0.6891	-0.016481	0.28499	0.99219	1
GOBP_EMBRYONIC_NEUROCRANIUM_MORPHOGENESIS	8	-0.76533	-0.016373	0.3157	0.99232	1
GOBP_INOSITOL_TRISPHOSPHATE_BIOSYNTHETIC_PROCESS	8	-0.73396	-0.015702	0.30263	0.99235	1
REACTOME_APOBEC3G_MEDIATED_RESISTANCE_TO_HIV_1_INFECTION	5	-0.781	-0.01321	0.32202	0.99235	1
GOCC_PROTEIN_COMPLEX_INVOLVED_IN_CELL_ADHESION	53	-0.3006	-0.016531	0.1239	0.99236	1
REACTOME_MET_INTERACTS_WITH_TNS_PROTEINS	5	-1.0949	-0.018519	0.4502	0.99249	1
GOBP_RESPONSE_TO_CORTICOSTEROID	142	-0.18677	-0.016769	0.076714	0.99254	1
KALMA_E2F1_TARGETS	10	-0.51971	-0.01243	0.21349	0.99254	1
REACTOME_ORGANIC_CATION_TRANSPORT	10	-0.70139	-0.016775	0.28796	0.99256	1
REACTOME_METABOLISM_OF_NUCLEOTIDES	91	-0.20604	-0.014831	0.084527	0.9926	1
GOBP_NUCLEOSIDE_MONOPHOSPHATE_CATABOLIC_PROCESS	18	-0.4929	-0.015812	0.20214	0.99262	1
WP_DRUG_INDUCTION_OF_BILE_ACID_PATHWAY	17	-0.47191	-0.014713	0.19345	0.99264	1
GOMF_CARBON_NITROGEN_LIGASE_ACTIVITY_WITH_GLUTAMINE_AS_AMIDO_N_DONOR	10	-0.62123	-0.014858	0.25461	0.99265	1
GOBP_EXTERNAL_ENCAPSULATING_STRUCTURE_ORGANIZATION	282	-0.13446	-0.016944	0.055087	0.99267	1
REACTOME_SIGNALING_BY_ERBB2_IN_CANCER	25	-0.40225	-0.015205	0.16478	0.99267	1
GOCC_NETWORK_FORMING_COLLAGEN_TRIMER	6	-0.92182	-0.017079	0.37745	0.9927	1
REACTOME_INTEGRIN_CELL_SURFACE_INTERACTIONS	79	-0.25648	-0.017207	0.10501	0.9927	1
GOBP_ORGANOPHOSPHATE_CATABOLIC_PROCESS	149	-0.17456	-0.016051	0.071442	0.99272	1
GOBP_SODIUM_DEPENDENT_PHOSPHATE_TRANSPORT	8	-0.76503	-0.016366	0.313	0.99274	1
OUYANG_PROSTATE_CANCER_MARKERS	17	-0.59849	-0.018659	0.24448	0.99281	1
NABA_COLLAGENS	39	-0.37546	-0.017719	0.15316	0.99288	1
REACTOME_COLLAGEN_CHAIN_TRIMERIZATION	39	-0.37546	-0.017719	0.15316	0.99288	1
STEIN_ESRRA_TARGETS	473	-0.095171	-0.015446	0.038756	0.99296	1
GOMF_SNRNP_BINDING	8	-0.83432	-0.017849	0.33753	0.99327	1
GOBP_DETECTION_OF_CHEMICAL_STIMULUS	314	-0.15288	-0.020309	0.061729	0.99336	1
VERRECCHIA_RESPONSE_TO_TGFB1_C1	18	-0.47679	-0.015296	0.19176	0.99354	1
WP_MAMMARY_GLAND_DEVELOPMENT_PATHWAY_EMBRYONIC_DEVELOPMENT_STAGE_1_OF_4	13	-0.59483	-0.016219	0.23896	0.99359	1
GOBP_OLIGODENDROCYTE_DIFFERENTIATION	89	-0.24645	-0.017545	0.098964	0.99361	1
GOBP_POSITIVE_REGULATION_OF_HUMORAL_IMMUNE_RESPONSE	17	-0.52206	-0.016277	0.20954	0.99363	1
BIOCARTA_EOSINOPHILS_PATHWAY	5	-1.1497	-0.019446	0.46051	0.99372	1
REACTOME_MULTIFUNCTIONAL_ANION_EXCHANGERS	9	-0.63372	-0.014379	0.25379	0.99373	1
REACTOME_COLLAGEN_FORMATION	82	-0.24708	-0.016887	0.098884	0.99376	1
GOBP_POSTSYNAPSE_ASSEMBLY	35	-0.36031	-0.01611	0.14409	0.99379	1
GOBP_NEGATIVE_REGULATION_OF_HORMONE_METABOLIC_PROCESS	12	-0.62129	-0.016277	0.24837	0.99381	1
GOBP_POSITIVE_REGULATION_OF_SECRETION	283	-0.12991	-0.016399	0.051908	0.99383	1
HORIUCHI_WTAP_TARGETS_UP	268	-0.14128	-0.017363	0.056416	0.99386	1
GOBP_OLIGOSACCHARIDE_CATABOLIC_PROCESS	16	-0.48015	-0.014523	0.19132	0.99395	1
WP_BLADDER_CANCER	36	-0.35956	-0.016304	0.14326	0.99396	1
GOBP_GOLGI_RIBBON_FORMATION	10	-0.66108	-0.015811	0.26316	0.99399	1
GOBP_ADULT_FEEDING_BEHAVIOR	8	-0.70366	-0.015053	0.27964	0.99406	1
GOMF_STRUCTURAL_CONSTITUENT_OF_SKIN_EPIDERMIS	36	-0.47452	-0.021517	0.1885	0.99408	1
GOBP_NEGATIVE_REGULATION_OF_DNA_REPLICATION	30	-0.35953	-0.014885	0.14274	0.99411	1
GOMF_ADP_TRANSMEMBRANE_TRANSPORTER_ACTIVITY	6	-0.76227	-0.014123	0.30263	0.99411	1
WP_NANOMATERIALINDUCED_INFLAMMASOME_ACTIVATION	5	-1.1701	-0.019791	0.46455	0.99411	1
GOCC_FHF_COMPLEX	5	-0.92158	-0.015588	0.3652	0.99418	1
REACTOME_SYNDECAN_INTERACTIONS	26	-0.45011	-0.017351	0.17836	0.99419	1
GOCC_COLLAGEN_TYPE_IV_TRIMER	4	-1.3414	-0.020294	0.53057	0.99426	1
GOBP_REGULATION_OF_IRON_ION_TRANSPORT	5	-0.80887	-0.013681	0.31964	0.9943	1
GOCC_H4_H2A_HISTONE_ACETYLTRANSFERASE_COMPLEX	21	-0.47939	-0.01661	0.18937	0.99432	1
GOBP_REGULATION_OF_VITAMIN_METABOLIC_PROCESS	10	-0.63318	-0.015144	0.24995	0.99434	1
GOMF_ATP_TRANSMEMBRANE_TRANSPORTER_ACTIVITY	9	-0.7376	-0.016736	0.29111	0.99435	1
GOBP_ADP_TRANSPORT	10	-0.66589	-0.015926	0.26189	0.99449	1
GOBP_TROPHOBLAST_GIANT_CELL_DIFFERENTIATION	13	-0.60549	-0.01651	0.23812	0.9945	1
GOCC_NUCLEOLAR_RIBONUCLEASE_P_COMPLEX	4	-1.0768	-0.016291	0.42322	0.99452	1
REACTOME_DISEASES_ASSOCIATED_WITH_GLYCOSAMINOGLYCAN_METABOLISM	38	-0.31874	-0.014848	0.12512	0.99457	1
GOBP_ERBB4_SIGNALING_PATHWAY	10	-0.67388	-0.016117	0.26434	0.9946	1
GOBP_NUCLEOSIDE_SALVAGE	8	-0.80777	-0.017281	0.3161	0.99469	1
GOBP_RESPIRATORY_ELECTRON_TRANSPORT_CHAIN	95	-0.22334	-0.016424	0.087374	0.9947	1
GOCC_BASEMENT_MEMBRANE_COLLAGEN_TRIMER	6	-1.0502	-0.019457	0.41022	0.99476	1
DARWICHE_PAPILLOMA_RISK_LOW_UP	148	-0.17414	-0.015959	0.067905	0.99483	1
WP_PYRIMIDINE_METABOLISM	75	-0.24593	-0.016078	0.09582	0.99486	1
WU_SILENCED_BY_METHYLATION_IN_BLADDER_CANCER	46	-0.34132	-0.01749	0.13298	0.99486	1
GOBP_PURINE_RIBONUCLEOSIDE_SALVAGE	6	-0.87388	-0.016191	0.34021	0.99489	1
BOYAULT_LIVER_CANCER_SUBCLASS_G23_DN	10	-0.76966	-0.018408	0.29949	0.99491	1
GOBP_POST_EMBRYONIC_DEVELOPMENT	84	-0.25034	-0.017316	0.0973	0.99495	1
SASAI_RESISTANCE_TO_NEOPLASTIC_TRANSFROMATION	43	-0.35428	-0.017554	0.13755	0.99499	1
WP_DUAL_HIJACK_MODEL_OF_VIF_IN_HIV_INFECTION	8	-0.7566	-0.016186	0.29373	0.995	1
GOBP_ATP_SYNTHESIS_COUPLED_ELECTRON_TRANSPORT	76	-0.2519	-0.016577	0.097749	0.99501	1
REACTOME_INTERLEUKIN_12_SIGNALING	42	-0.32654	-0.015991	0.12661	0.99504	1
GOBP_BILE_ACID_SECRETION	8	-0.75298	-0.016109	0.29189	0.99505	1
GOMF_AP_2_ADAPTOR_COMPLEX_BINDING	10	-0.91037	-0.021773	0.35193	0.99515	1
GOBP_BIOMINERAL_TISSUE_DEVELOPMENT	152	-0.18756	-0.017417	0.072476	0.99517	1
DUTTA_APOPTOSIS_VIA_NFKB	28	-0.39677	-0.015871	0.15288	0.99527	1
HELLER_HDAC_TARGETS_SILENCED_BY_METHYLATION_UP	357	-0.12189	-0.017244	0.046768	0.99542	1
CERVERA_SDHB_TARGETS_1_DN	27	-0.45493	-0.01787	0.17452	0.99543	1
BYSTRYKH_HEMATOPOIESIS_STEM_CELL_AND_BRAIN_QTL_TRANS	139	-0.19402	-0.017236	0.074377	0.99545	1
PEDERSEN_TARGETS_OF_611CTF_ISOFORM_OF_ERBB2	70	-0.27394	-0.017304	0.10441	0.99565	1
GOBP_POSITIVE_REGULATION_OF_INOSITOL_TRISPHOSPHATE_BIOSYNTHETIC_PROCESS	5	-1.0816	-0.018294	0.41089	0.99576	1
REACTOME_SHC1_EVENTS_IN_ERBB4_SIGNALING	13	-0.5919	-0.016139	0.22408	0.99587	1
GOBP_BODY_MORPHOGENESIS	45	-0.36278	-0.018388	0.13713	0.99592	1
WP_VITAMIN_D_RECEPTOR_PATHWAY	157	-0.19779	-0.018665	0.074447	0.99605	1
GOBP_REGULATION_OF_POSTSYNAPSE_ORGANIZATION	84	-0.26813	-0.018547	0.1008	0.99609	1
GOMF_SODIUM_CHANNEL_INHIBITOR_ACTIVITY	8	-0.78794	-0.016857	0.29595	0.99612	1
GOBP_IRON_IMPORT_INTO_CELL	9	-0.60271	-0.013676	0.22583	0.99619	1
GOBP_PROTEIN_LOCALIZATION_TO_PERINUCLEAR_REGION_OF_CYTOPLASM	9	-0.78427	-0.017795	0.29258	0.99632	1
REACTOME_PROCESSIVE_SYNTHESIS_ON_THE_LAGGING_STRAND	13	-0.59929	-0.016341	0.22322	0.99637	1
HATADA_METHYLATED_IN_LUNG_CANCER_DN	30	-0.46089	-0.019081	0.17155	0.99639	1
MATTHEWS_SKIN_CARCINOGENESIS_VIA_JUN	15	-0.58467	-0.017124	0.21756	0.9964	1
GOMF_IGG_BINDING	4	-1.0314	-0.015604	0.38303	0.99645	1
GOMF_PHOSPHATIDYLETHANOLAMINE_FLIPPASE_ACTIVITY	5	-1.1522	-0.019489	0.42793	0.99645	1
PID_INTEGRIN1_PATHWAY	62	-0.3223	-0.019165	0.11962	0.99647	1
GOBP_PANCREATIC_A_CELL_DIFFERENTIATION	8	-0.95216	-0.02037	0.35277	0.99652	1
GOBP_REGULATION_OF_SODIUM_DEPENDENT_PHOSPHATE_TRANSPORT	4	-1.0727	-0.016229	0.39713	0.99654	1
GOMF_EXTRACELLULAR_MATRIX_STRUCTURAL_CONSTITUENT_CONFERRING_TENSILE_STRENGTH	38	-0.4183	-0.019486	0.15485	0.99654	1
REACTOME_PROCESSIVE_SYNTHESIS_ON_THE_C_STRAND_OF_THE_TELOMERE	17	-0.51066	-0.015921	0.18905	0.99654	1
STOSSI_RESPONSE_TO_ESTRADIOL	41	-0.3842	-0.018589	0.14207	0.99657	1
GOBP_CELLULAR_RESPIRATION	197	-0.1615	-0.017052	0.059633	0.99661	1
GOBP_CHEMOKINE_C_X_C_MOTIF_LIGAND_1_PRODUCTION	6	-1.0545	-0.019538	0.38753	0.99674	1
ZHU_CMV_8_HR_DN	46	-0.34287	-0.01757	0.12591	0.99676	1
GALINDO_IMMUNE_RESPONSE_TO_ENTEROTOXIN	58	-0.30788	-0.017709	0.11261	0.99687	1
MORI_MATURE_B_LYMPHOCYTE_UP	81	-0.25931	-0.017615	0.094832	0.99687	1
GOBP_COLLAGEN_METABOLIC_PROCESS	84	-0.28672	-0.019832	0.10466	0.99692	1
SHEPARD_BMYB_MORPHOLINO_DN	175	-0.17549	-0.017475	0.063965	0.99696	1
GOBP_MITOCHONDRIAL_CYTOCHROME_C_OXIDASE_ASSEMBLY	23	-0.46889	-0.017001	0.17074	0.99698	1
GALLUZZI_PREVENT_MITOCHONDIAL_PERMEABILIZATION	13	-0.69424	-0.01893	0.25207	0.99705	1
KEGG_BLADDER_CANCER	37	-0.38536	-0.017715	0.13917	0.99718	1
WANG_NEOPLASTIC_TRANSFORMATION_BY_CCND1_MYC	15	-0.71731	-0.021008	0.25741	0.99733	1
REACTOME_GRB2_EVENTS_IN_ERBB2_SIGNALING	16	-0.57505	-0.017394	0.20603	0.99737	1
GOBP_ANATOMICAL_STRUCTURE_FORMATION_INVOLVED_IN_MORPHOGENESIS	1039	-0.079401	-0.018778	0.028373	0.99743	1
REACTOME_COPI_MEDIATED_ANTEROGRADE_TRANSPORT	94	-0.25007	-0.018293	0.089139	0.99748	1
GOBP_COPPER_ION_HOMEOSTASIS	12	-0.67932	-0.017797	0.24203	0.9975	1
GOBP_CELL_DIFFERENTIATION_INVOLVED_IN_EMBRYONIC_PLACENTA_DEVELOPMENT	25	-0.4904	-0.018537	0.17447	0.99753	1
GOBP_POSITIVE_REGULATION_OF_ANTIMICROBIAL_HUMORAL_RESPONSE	8	-0.93199	-0.019938	0.33138	0.99754	1
GOMF_HISTONE_H4K20_METHYLTRANSFERASE_ACTIVITY	9	-0.87763	-0.019914	0.31105	0.99761	1
GOBP_REGULATION_OF_DNA_REPLICATION	125	-0.21712	-0.018299	0.076757	0.99766	1
ZHU_CMV_24_HR_DN	75	-0.3082	-0.020149	0.10884	0.99768	1
GOBP_NEGATIVE_REGULATION_OF_ENDOCYTOSIS	50	-0.30283	-0.016177	0.1067	0.99773	1
GOBP_POSITIVE_REGULATION_OF_RELEASE_OF_CYTOCHROME_C_FROM_MITOCHONDRIA	25	-0.4751	-0.017958	0.1674	0.99773	1
GOBP_POSITIVE_REGULATION_OF_STEROID_HORMONE_SECRETION	10	-0.70697	-0.016909	0.24902	0.99773	1
GOBP_RESPIRATORY_CHAIN_COMPLEX_IV_ASSEMBLY	27	-0.46426	-0.018236	0.16319	0.99778	1
REACTOME_MET_ACTIVATES_PTK2_SIGNALING	28	-0.52057	-0.020823	0.18289	0.99779	1
NIKOLSKY_BREAST_CANCER_5P15_AMPLICON	24	-0.7815	-0.028944	0.27405	0.99782	1
REACTOME_MET_PROMOTES_CELL_MOTILITY	39	-0.42463	-0.020039	0.14889	0.99782	1
REACTOME_PI3K_EVENTS_IN_ERBB2_SIGNALING	16	-0.60432	-0.018279	0.21143	0.99787	1
GOBP_REGULATION_OF_ANTIMICROBIAL_HUMORAL_RESPONSE	12	-0.7863	-0.0206	0.27485	0.99788	1
GOBP_REGULATION_OF_CYSTEINE_TYPE_ENDOPEPTIDASE_ACTIVITY_INVOLVED_IN_APOPTOTIC_SIGNALING_PATHWAY	17	-0.59123	-0.018433	0.2064	0.99791	1
KIM_ALL_DISORDERS_DURATION_CORR_DN	133	-0.21098	-0.018337	0.073427	0.99797	1
FOSTER_KDM1A_TARGETS_UP	222	-0.17003	-0.019044	0.059041	0.99801	1
VANLOO_SP3_TARGETS_DN	82	-0.26026	-0.017788	0.090134	0.99806	1
REACTOME_RUNX3_REGULATES_P14_ARF	10	-0.93498	-0.022362	0.32259	0.99812	1
SCHAEFFER_PROSTATE_DEVELOPMENT_12HR_UP	97	-0.26509	-0.019697	0.091015	0.99821	1
GOBP_STEROID_HORMONE_SECRETION	26	-0.48398	-0.018656	0.16605	0.99822	1
YANAGIHARA_ESX1_TARGETS	24	-0.59304	-0.021964	0.20334	0.99823	1
GOBP_CYTOCHROME_COMPLEX_ASSEMBLY	35	-0.41394	-0.018508	0.14147	0.99828	1
SEMBA_FHIT_TARGETS_UP	11	-0.69805	-0.01751	0.23708	0.99838	1
REACTOME_ERBB2_ACTIVATES_PTK6_SIGNALING	13	-0.71068	-0.019378	0.24106	0.9984	1
GOBP_NEGATIVE_REGULATION_OF_RECEPTOR_MEDIATED_ENDOCYTOSIS	30	-0.4251	-0.0176	0.14403	0.99842	1
KEGG_OTHER_GLYCAN_DEGRADATION	15	-0.59583	-0.01745	0.20187	0.99842	1
REACTOME_CATION_COUPLED_CHLORIDE_COTRANSPORTERS	7	-0.91203	-0.018252	0.3089	0.99842	1
REACTOME_PI3K_EVENTS_IN_ERBB4_SIGNALING	10	-0.78554	-0.018788	0.26547	0.99845	1
GOCC_COMPLEX_OF_COLLAGEN_TRIMERS	18	-0.67799	-0.02175	0.22796	0.99853	1
BIOCARTA_NPP1_PATHWAY	8	-1.0559	-0.022589	0.35317	0.9986	1
REACTOME_ERBB2_REGULATES_CELL_MOTILITY	15	-0.70616	-0.020682	0.23582	0.99862	1
REACTOME_ECM_PROTEOGLYCANS	71	-0.33412	-0.021255	0.11139	0.99865	1
KEGG_ECM_RECEPTOR_INTERACTION	77	-0.30981	-0.020521	0.10317	0.99866	1
REACTOME_NUCLEOTIDE_CATABOLISM	33	-0.40773	-0.017703	0.13577	0.99866	1
REACTOME_RUNX1_AND_FOXP3_CONTROL_THE_DEVELOPMENT_OF_REGULATORY_T_LYMPHOCYTES_TREGS	8	-1.1106	-0.02376	0.36931	0.99868	1
GOMF_LEUKOTRIENE_C4_SYNTHASE_ACTIVITY	5	-1.3604	-0.02301	0.44895	0.99878	1
GOMF_HISTONE_H3K36_DEMETHYLASE_ACTIVITY	8	-0.92158	-0.019716	0.30366	0.99879	1
GOBP_REGULATION_OF_STEROID_HORMONE_SECRETION	21	-0.54654	-0.018937	0.17994	0.9988	1
WP_LUNG_FIBROSIS	51	-0.40907	-0.022069	0.13469	0.9988	1
GOMF_NUCLEOSIDE_DIPHOSPHATE_PHOSPHATASE_ACTIVITY	14	-0.56281	-0.015925	0.18288	0.99895	1
GOBP_PYRIDINE_CONTAINING_COMPOUND_CATABOLIC_PROCESS	7	-1.1335	-0.022683	0.36757	0.99898	1
GOCC_COLLAGEN_TRIMER	75	-0.32597	-0.021311	0.10492	0.99905	1
GOBP_NEGATIVE_REGULATION_OF_LIPID_METABOLIC_PROCESS	89	-0.28952	-0.020611	0.092183	0.99916	1
GOMF_TUMOR_NECROSIS_FACTOR_BINDING	5	-1.3633	-0.023059	0.43362	0.99916	1
GOBP_REGULATION_OF_COLLAGEN_METABOLIC_PROCESS	34	-0.54643	-0.024081	0.17352	0.99918	1
GOBP_RESPONSE_TO_MERCURY_ION	11	-0.98262	-0.024648	0.31026	0.99923	1
GOBP_NEGATIVE_REGULATION_OF_CYSTEINE_TYPE_ENDOPEPTIDASE_ACTIVITY_INVOLVED_IN_APOPTOTIC_SIGNALING_PATHWAY	7	-0.8747	-0.017504	0.2759	0.99924	1
GOMF_TOLL_LIKE_RECEPTOR_4_BINDING	4	-1.3251	-0.020047	0.41258	0.99934	1
REACTOME_ANCHORING_FIBRIL_FORMATION	13	-0.90717	-0.024736	0.28079	0.99938	1
GOBP_LIPID_EXPORT_FROM_CELL	45	-0.41806	-0.021189	0.12925	0.99939	1
ZHU_CMV_ALL_DN	107	-0.28051	-0.021884	0.086108	0.99944	1
REACTOME_LAMININ_INTERACTIONS	27	-0.57458	-0.02257	0.17261	0.99956	1
HADDAD_T_LYMPHOCYTE_AND_NK_PROGENITOR_DN	48	-0.43063	-0.02254	0.12905	0.99958	1
BORLAK_LIVER_CANCER_EGF_UP	41	-0.48674	-0.023551	0.14516	0.9996	1
NABA_BASEMENT_MEMBRANES	35	-0.54705	-0.02446	0.16262	0.99961	1
ZHAN_V1_LATE_DIFFERENTIATION_GENES_UP	28	-0.53022	-0.021209	0.15683	0.99964	1
STEIN_ESRRA_TARGETS_RESPONSIVE_TO_ESTROGEN_UP	25	-0.57041	-0.021561	0.16608	0.9997	1
GOMF_GLUTATHIONE_BINDING	10	-1.1939	-0.028553	0.34633	0.99972	1
GOBP_ERBB4_ERBB4_SIGNALING_PATHWAY	6	-1.1526	-0.021355	0.33273	0.99973	1
KEGG_PYRIMIDINE_METABOLISM	89	-0.30367	-0.021618	0.08787	0.99973	1
GOBP_HISTONE_H3_K36_DEMETHYLATION	4	-1.4079	-0.021301	0.40323	0.99976	1
GOBP_NEGATIVE_REGULATION_OF_LIPID_BIOSYNTHETIC_PROCESS	49	-0.43683	-0.023101	0.12476	0.99977	1
GOBP_POSITIVE_REGULATION_OF_COLLAGEN_METABOLIC_PROCESS	23	-0.78916	-0.028614	0.22099	0.99982	1
REACTOME_ASSEMBLY_OF_COLLAGEN_FIBRILS_AND_OTHER_MULTIMERIC_STRUCTURES	56	-0.45763	-0.025866	0.12735	0.99984	1
REACTOME_NON_INTEGRIN_MEMBRANE_ECM_INTERACTIONS	51	-0.47835	-0.025806	0.13288	0.99984	1
TRAYNOR_RETT_SYNDROM_DN	12	-0.85562	-0.022416	0.23682	0.99985	1
DIAZ_CHRONIC_MYELOGENOUS_LEUKEMIA_DN	98	-0.34013	-0.025402	0.089059	0.99993	1
LU_TUMOR_ENDOTHELIAL_MARKERS_UP	19	-0.81403	-0.026829	0.21111	0.99994	1
GOCC_KERATIN_FILAMENT	83	-0.51461	-0.035384	0.12984	0.99996	1
LU_TUMOR_VASCULATURE_UP	23	-0.82027	-0.029742	0.19232	0.99999	1

### Sheet: Table S8
Supplementary Table 8. Competitive MAGMA gene-set analysis for SZ-MTAG
FULL_NAME	NGENES	BETA	BETA_STD	SE	P	FDR P-value
GOMF_ADENOSINE_3_5_BISPHOSPHATE_TRANSMEMBRANE_TRANSPORTER_ACTIVITY	4	1.3496	0.020418	0.33898	3.4415e-05	0.584849
MARTENS_TRETINOIN_RESPONSE_DN	660	0.13631	0.025987	0.035631	6.5514e-05	0.556672
REACTOME_SENSORY_PERCEPTION_OF_TASTE	34	0.65321	0.028787	0.17259	7.7227e-05	0.437465
GOMF_INTRACELLULAR_CAMP_ACTIVATED_CATION_CHANNEL_ACTIVITY	7	1.3609	0.027235	0.3626	8.7616e-05	0.372237
GOCC_PRERIBOSOME_LARGE_SUBUNIT_PRECURSOR	17	0.98833	0.030814	0.27118	0.00013435	0.456629
WU_HBX_TARGETS_1_DN	20	0.81999	0.027727	0.22587	0.00014197	0.402106
VERNELL_RETINOBLASTOMA_PATHWAY_UP	67	0.36669	0.022664	0.10467	0.00023035	0.559224
GOMF_DISORDERED_DOMAIN_SPECIFIC_BINDING	28	0.60057	0.024023	0.17154	0.00023245	0.493782
GOBP_NEGATIVE_REGULATION_OF_DENDRITE_DEVELOPMENT	7	1.6145	0.032309	0.46593	0.00026581	0.501908
GOMF_CAMP_BINDING	17	0.82189	0.025625	0.23881	0.00028991	0.492673
PID_PI3KCI_AKT_PATHWAY	31	0.54901	0.023105	0.16109	0.00032804	0.506792
WP_NRF2ARE_REGULATION	22	0.66474	0.023573	0.19613	0.00035132	0.497528
GOMF_INTRACELLULAR_CYCLIC_NUCLEOTIDE_ACTIVATED_MONOATOMIC_CATION_CHANNEL_ACTIVITY	9	1.1331	0.025709	0.33975	0.00042749	0.558828
GOCC_CATION_CHANNEL_COMPLEX	178	0.25095	0.025201	0.075445	0.00044105	0.535372
GOBP_CALCIUM_ION_EXPORT_ACROSS_PLASMA_MEMBRANE	8	1.1739	0.025113	0.35605	0.00048966	0.554752
WP_COMMON_PATHWAYS_UNDERLYING_DRUG_ADDICTION	35	0.55888	0.024989	0.17	0.00050653	0.537998
REACTOME_INITIATION_OF_NUCLEAR_ENVELOPE_NE_REFORMATION	18	0.832	0.026691	0.25352	0.00051693	0.516748
GOBP_3_UTR_MEDIATED_MRNA_STABILIZATION	19	0.65725	0.021662	0.20713	0.00075535	0.713134
GOBP_PROTEIN_TARGETING	292	0.15839	0.020305	0.050083	0.00078334	0.700636
REACTOME_SARS_COV_2_TARGETS_HOST_INTRACELLULAR_SIGNALLING_AND_REGULATORY_PATHWAYS	10	0.91063	0.02178	0.28977	0.00083885	0.712771
GOMF_OXIDOREDUCTASE_ACTIVITY_ACTING_ON_THE_CH_CH_GROUP_OF_DONORS_WITH_A_FLAVIN_AS_ACCEPTOR	12	0.79808	0.020908	0.2542	0.00084762	0.685926
GOCC_AXON	570	0.1233	0.021903	0.039555	0.00091493	0.706742
GOBP_NCRNA_PROCESSING	387	0.13699	0.020161	0.044073	0.00094255	0.696422
GOBP_RESPONSE_TO_L_GLUTAMATE	10	0.92871	0.022212	0.30007	0.00098595	0.698135
GOBP_CELLULAR_RESPONSE_TO_STRESS	1723	0.069427	0.020699	0.022571	0.0010511	0.714496
GOBP_NEGATIVE_REGULATION_OF_HUMORAL_IMMUNE_RESPONSE	14	0.93766	0.026532	0.3054	0.0010714	0.700284
GOBP_POSITIVE_REGULATION_OF_LYMPHOCYTE_ANERGY	3	1.8305	0.023985	0.59749	0.001095	0.689201
GOCC_NEURON_PROJECTION	1195	0.085249	0.021519	0.028019	0.0011749	0.71308
GOMF_CHROMATIN_BINDING	484	0.12483	0.020487	0.041308	0.0012576	0.736954
GOBP_NEGATIVE_REGULATION_OF_TUBULIN_DEACETYLATION	4	1.729	0.026158	0.57595	0.0013432	0.760878
GOBP_RESPONSE_TO_ZINC_ION_STARVATION	7	0.85041	0.017018	0.28493	0.0014218	0.779422
ROESSLER_LIVER_CANCER_METASTASIS_DN	46	0.3707	0.018996	0.12484	0.0014947	0.793779
GOCC_SITE_OF_POLARIZED_GROWTH	153	0.21797	0.020308	0.074545	0.0017302	0.891001
GOMF_5_DEOXYRIBOSE_5_PHOSPHATE_LYASE_ACTIVITY	5	1.5233	0.025765	0.52178	0.0017559	0.87764
BOYLAN_MULTIPLE_MYELOMA_C_CLUSTER_DN	28	0.55737	0.022295	0.19161	0.0018164	0.88194
GOBP_RESPONSE_TO_ALKALOID	91	0.27744	0.01997	0.095865	0.0019042	0.898888
GOMF_SUMO_POLYMER_BINDING	4	1.4987	0.022674	0.51937	0.001956	0.898386
GOBP_DENDRITE_ARBORIZATION	10	0.94523	0.022607	0.32802	0.0019806	0.885745
PID_LKB1_PATHWAY	40	0.45039	0.021525	0.15655	0.0020107	0.87615
GOBP_POSITIVE_REGULATION_OF_3_UTR_MEDIATED_MRNA_STABILIZATION	5	1.3581	0.022971	0.47224	0.0020176	0.857177
REACTOME_RUNX3_REGULATES_YAP1_MEDIATED_TRANSCRIPTION	7	1.13	0.022613	0.39435	0.0020847	0.864083
GOBP_NEURON_DEATH	321	0.14258	0.019147	0.049931	0.0021513	0.870457
GOBP_NEGATIVE_REGULATION_OF_TRANSPORTER_ACTIVITY	75	0.30618	0.020017	0.10763	0.0022253	0.879459
WP_HIPPO_SIGNALING_REGULATION_PATHWAYS	95	0.29289	0.021538	0.10296	0.0022261	0.859781
HE_PTEN_TARGETS_DN	6	1.1224	0.020795	0.39498	0.0022478	0.848869
BASSO_B_LYMPHOCYTE_NETWORK	126	0.21821	0.018464	0.076935	0.0022848	0.844085
REACTOME_ACTIVATION_OF_BAD_AND_TRANSLOCATION_TO_MITOCHONDRIA	14	0.6454	0.018262	0.2282	0.0023436	0.847386
WANG_ESOPHAGUS_CANCER_PROGRESSION_UP	8	0.99429	0.021271	0.3525	0.0023992	0.849417
KARLSSON_TGFB1_TARGETS_UP	115	0.25066	0.020269	0.088872	0.0024006	0.832567
GOBP_LATERAL_MESODERM_DEVELOPMENT	12	0.84963	0.022259	0.30204	0.0024577	0.835323
GOBP_LYMPHOCYTE_ANERGY	6	1.1561	0.021421	0.41293	0.0025594	0.852832
NOURUZI_NEPC_ASCL1_TARGETS	115	0.25356	0.020504	0.091467	0.0027875	0.910976
GOBP_POSITIVE_REGULATION_OF_ACTIN_CYTOSKELETON_REORGANIZATION	20	0.54264	0.018349	0.19591	0.0028074	0.900169
GOBP_HEMATOPOIETIC_STEM_CELL_DIFFERENTIATION	33	0.41314	0.017938	0.14919	0.0028139	0.885545
YAGI_AML_WITH_T_9_11_TRANSLOCATION	112	0.25038	0.019982	0.090624	0.0028688	0.886407
GOMF_BETA_CATENIN_BINDING	78	0.29996	0.019997	0.10881	0.0029237	0.887239
GOBP_PROLINE_IMPORT_ACROSS_PLASMA_MEMBRANE	3	1.5882	0.020809	0.57843	0.0030231	0.901308
GOBP_GAP_JUNCTION_ASSEMBLY	13	0.70999	0.019359	0.25874	0.0030382	0.890193
GOCC_DISTAL_AXON	247	0.16583	0.019578	0.060511	0.0030703	0.88435
GOBP_NEGATIVE_REGULATION_OF_ION_TRANSMEMBRANE_TRANSPORTER_ACTIVITY	67	0.31685	0.019583	0.11577	0.0031054	0.879553
IWANAGA_E2F1_TARGETS_INDUCED_BY_SERUM	24	0.59808	0.022151	0.21858	0.0031116	0.866861
GOBP_REGULATION_OF_FEMALE_GONAD_DEVELOPMENT	6	0.91146	0.016888	0.33545	0.0032964	0.903533
GOBP_REGULATION_OF_ESTABLISHMENT_OF_PROTEIN_LOCALIZATION_TO_MITOCHONDRION	45	0.36093	0.018293	0.13287	0.0033031	0.890998
GOBP_DOPAMINE_METABOLIC_PROCESS	32	0.44255	0.018922	0.163	0.0033163	0.880581
GOBP_NEGATIVE_REGULATION_OF_CATION_CHANNEL_ACTIVITY	39	0.38468	0.018154	0.14169	0.0033182	0.867531
GOBP_RIBONUCLEOPROTEIN_COMPLEX_BIOGENESIS	376	0.12215	0.017726	0.045051	0.0033531	0.863372
GOBP_VESICLE_BUDDING_FROM_MEMBRANE	74	0.26892	0.017464	0.099321	0.0033928	0.860556
GOCC_ION_CHANNEL_COMPLEX	267	0.16191	0.019861	0.059841	0.0034128	0.852899
GOBP_MRNA_SPLICE_SITE_SELECTION	29	0.49827	0.020283	0.18418	0.0034159	0.841302
GOBP_NEGATIVE_REGULATION_OF_TRANSFORMING_GROWTH_FACTOR_BETA_PRODUCTION	11	0.79591	0.019964	0.29467	0.0034599	0.839965
GOCC_SYNAPSE	1288	0.07205	0.018827	0.026816	0.0036112	0.864348
LEE_LIVER_CANCER_SURVIVAL_UP	161	0.18149	0.017341	0.067851	0.0037428	0.883405
GOMF_MRNA_BINDING	268	0.1418	0.017427	0.0533	0.0039067	0.909458
GOBP_CYTIDINE_METABOLIC_PROCESS	8	1.0189	0.021796	0.38331	0.003934	0.903438
GOMF_CYTIDINE_DEAMINASE_ACTIVITY	8	1.0189	0.021796	0.38331	0.003934	0.891392
GOBP_RETINAL_ROD_CELL_DEVELOPMENT	8	0.74297	0.015894	0.27954	0.0039371	0.880356
GOCC_CELL_POLE	7	0.94891	0.01899	0.35785	0.0040084	0.884659
GOBP_COMPLEMENT_DEPENDENT_CYTOTOXICITY	13	0.7009	0.019112	0.26447	0.0040264	0.877239
ASTON_MAJOR_DEPRESSIVE_DISORDER_DN	141	0.20626	0.018454	0.077961	0.0040802	0.877708
GOBP_POSITIVE_REGULATION_OF_DEVELOPMENTAL_GROWTH	134	0.20706	0.018063	0.078283	0.0040889	0.868585
GOBP_ESTABLISHMENT_OF_MITOTIC_SISTER_CHROMATID_COHESION	5	0.95306	0.01612	0.36046	0.004101	0.8604
CARRILLOREIXACH_MRS3_VS_LOWER_RISK_HEPATOBLASTOMA_UP	36	0.41021	0.018601	0.15555	0.0041858	0.867482
GOBP_REGULATION_OF_ESTABLISHMENT_OR_MAINTENANCE_OF_CELL_POLARITY	28	0.43647	0.017459	0.16708	0.0045	0.921361
REACTOME_G2_M_CHECKPOINTS	135	0.19411	0.016996	0.074324	0.0045101	0.912436
GOCC_CELL_TIP	5	1.0846	0.018345	0.41556	0.0045311	0.9059
REACTOME_REGULATION_OF_LOCALIZATION_OF_FOXO_TRANSCRIPTION_FACTORS	10	0.77132	0.018447	0.29566	0.0045474	0.898587
GOBP_REGULATION_OF_3_UTR_MEDIATED_MRNA_STABILIZATION	6	1.1144	0.020647	0.42741	0.0045688	0.892439
GOMF_ABC_TYPE_TRANSPORTER_ACTIVITY	43	0.3666	0.018164	0.14066	0.0045812	0.884692
GOBP_REGULATION_OF_PHOSPHATIDYLINOSITOL_DEPHOSPHORYLATION	5	1.0039	0.016981	0.38571	0.0046271	0.883516
GOCC_CYTOSOLIC_RIBOSOME	79	0.23824	0.015984	0.091622	0.0046621	0.880308
GOBP_TAURINE_METABOLIC_PROCESS	9	0.86797	0.019694	0.33469	0.0047568	0.888319
GOCC_CALCIUM_CHANNEL_COMPLEX	72	0.29202	0.018707	0.11263	0.0047659	0.880345
GOBP_HOMOPHILIC_CELL_ADHESION_VIA_PLASMA_MEMBRANE_ADHESION_MOLECULES	155	0.23713	0.022235	0.091595	0.0048189	0.880563
PID_NFAT_3PATHWAY	50	0.33761	0.018034	0.13052	0.004851	0.876999
ASGHARZADEH_NEUROBLASTOMA_POOR_SURVIVAL_DN	37	0.36801	0.016917	0.14242	0.0048881	0.874404
GOMF_RNA_BINDING	1426	0.062556	0.017127	0.024259	0.0049629	0.878537
WEBER_METHYLATED_IN_COLON_CANCER	16	0.59426	0.017975	0.2306	0.0049879	0.87386
GOCC_CHROMAFFIN_GRANULE_MEMBRANE	9	0.82816	0.018791	0.32285	0.0051615	0.895046
GOCC_INTRACELLULAR_CYCLIC_NUCLEOTIDE_ACTIVATED_CATION_CHANNEL_COMPLEX	5	1.0526	0.017804	0.41151	0.0052706	0.904733
VALK_AML_CLUSTER_4	21	0.49769	0.017244	0.19462	0.0052802	0.897317
RODRIGUES_DCC_TARGETS_UP	4	1.5543	0.023515	0.60781	0.005281	0.888567
KIM_WT1_TARGETS_8HR_UP	152	0.18904	0.017555	0.073934	0.0052855	0.880606
GOBP_SATELLITE_CELL_ACTIVATION_INVOLVED_IN_SKELETAL_MUSCLE_REGENERATION	5	1.1956	0.020222	0.468	0.0053201	0.877765
GOCC_MITOTIC_SPINDLE_POLE	34	0.4024	0.017734	0.15753	0.005323	0.869799
REACTOME_NONHOMOLOGOUS_END_JOINING_NHEJ	46	0.32331	0.016567	0.1266	0.0053321	0.862988
GOBP_REGULATION_OF_CALCIUM_ION_EXPORT_ACROSS_PLASMA_MEMBRANE	4	1.2014	0.018175	0.47147	0.0054201	0.868955
ZHAN_MULTIPLE_MYELOMA_CD2_UP	41	0.34638	0.01676	0.13602	0.0054454	0.864852
GOBP_NEGATIVE_REGULATION_OF_HUMORAL_IMMUNE_RESPONSE_MEDIATED_BY_CIRCULATING_IMMUNOGLOBULIN	9	0.96543	0.021906	0.3807	0.0056127	0.883169
GOMF_INTRACELLULAR_LIGAND_GATED_MONOATOMIC_ION_CHANNEL_ACTIVITY	26	0.51024	0.019668	0.20144	0.0056605	0.882519
GOCC_NEURON_TO_NEURON_SYNAPSE	339	0.12882	0.017768	0.050954	0.0057396	0.886716
GOMF_TRANSMEMBRANE_RECEPTOR_PROTEIN_PHOSPHATASE_ACTIVITY	16	0.64016	0.019363	0.25326	0.0057457	0.879661
GOMF_AMIDE_TRANSMEMBRANE_TRANSPORTER_ACTIVITY	38	0.3918	0.018252	0.15508	0.0057654	0.874796
GOBP_METANEPHRIC_PART_OF_URETERIC_BUD_DEVELOPMENT	5	1.0128	0.01713	0.40139	0.0058199	0.875251
GOMF_AMINO_ACID_MONOATOMIC_CATION_ANTIPORTER_ACTIVITY	3	1.5835	0.020748	0.62777	0.0058316	0.869318
GOBP_NEGATIVE_REGULATION_OF_COMPLEMENT_ACTIVATION	12	0.84901	0.022243	0.33683	0.0058626	0.866339
REACTOME_OPIOID_SIGNALLING	85	0.24107	0.016774	0.095847	0.0059539	0.872246
GOBP_CYTOPLASMIC_SEQUESTERING_OF_PROTEIN	16	0.55621	0.016824	0.22119	0.0059632	0.866142
GOBP_SPLICEOSOMAL_COMPLEX_ASSEMBLY	62	0.30295	0.018015	0.12048	0.0059636	0.858859
PID_BETA_CATENIN_NUC_PATHWAY	67	0.29181	0.018036	0.11645	0.0061112	0.87272
GOBP_REGULATION_OF_STRESS_ACTIVATED_PROTEIN_KINASE_SIGNALING_CASCADE	171	0.1778	0.017504	0.070964	0.0061186	0.866496
GOBP_NEGATIVE_REGULATION_OF_CALCIUM_ION_TRANSMEMBRANE_TRANSPORTER_ACTIVITY	33	0.38525	0.016727	0.15384	0.0061415	0.862551
GOBP_RNA_MEDIATED_GENE_SILENCING	116	0.21177	0.017198	0.084604	0.0061607	0.858155
REACTOME_RRNA_PROCESSING	173	0.157	0.015545	0.062862	0.0062576	0.864566
GOBP_NEURAL_RETINA_DEVELOPMENT	71	0.27912	0.017757	0.1119	0.0063132	0.865214
JOHNSTONE_PARVB_TARGETS_2_DN	318	0.1322	0.017672	0.053067	0.0063713	0.866191
WP_GABA_RECEPTOR_SIGNALING	25	0.46959	0.01775	0.18859	0.0063935	0.862311
KEGG_TASTE_TRANSDUCTION	33	0.42361	0.018393	0.1702	0.0064124	0.85805
GOBP_REGULATION_OF_INTRACELLULAR_PROTEIN_TRANSPORT	204	0.15052	0.01617	0.060611	0.0065111	0.86445
COLLER_MYC_TARGETS_UP	22	0.46086	0.016343	0.18558	0.0065136	0.858078
REACTOME_NONSENSE_MEDIATED_DECAY_NMD	96	0.21317	0.015758	0.085848	0.0065176	0.852001
GOBP_OLFACTORY_NERVE_DEVELOPMENT	6	1.0025	0.018574	0.4044	0.0065946	0.855486
GOMF_FILAMIN_BINDING	14	0.73468	0.020788	0.29814	0.0068712	0.884615
REACTOME_REGULATION_OF_PLK1_ACTIVITY_AT_G2_M_TRANSITION	79	0.25818	0.017321	0.10478	0.0068747	0.878411
GOBP_POSITIVE_REGULATION_OF_TOLERANCE_INDUCTION	8	0.88896	0.019018	0.36089	0.0068896	0.873745
PID_CXCR4_PATHWAY	94	0.23982	0.017543	0.097589	0.0070013	0.881334
GOMF_SECONDARY_ACTIVE_MONOCARBOXYLATE_TRANSMEMBRANE_TRANSPORTER_ACTIVITY	15	0.5768	0.016893	0.23524	0.0071098	0.888411
GOMF_GAMMA_AMINOBUTYRIC_ACID_TRANSMEMBRANE_TRANSPORTER_ACTIVITY	7	1.0186	0.020383	0.41624	0.0072082	0.894132
GARGALOVIC_RESPONSE_TO_OXIDIZED_PHOSPHOLIPIDS_GREEN_UP	24	0.48344	0.017905	0.19769	0.0072396	0.89152
GOBP_RNA_PROCESSING	822	0.075215	0.015926	0.030758	0.0072403	0.885192
GOCC_POSTSYNAPSE	590	0.095079	0.017174	0.038915	0.0072831	0.884064
REACTOME_RAB_GEFS_EXCHANGE_GTP_FOR_GDP_ON_RABS	77	0.24177	0.016014	0.099106	0.0073602	0.887087
GOMF_VOLTAGE_GATED_SODIUM_CHANNEL_ACTIVITY	19	0.57082	0.018813	0.23403	0.0073678	0.881749
KANG_DOXORUBICIN_RESISTANCE_UP	52	0.31118	0.016951	0.12764	0.0073909	0.878328
GOBP_REGULATION_OF_CALCIUM_ION_TRANSMEMBRANE_TRANSPORT	164	0.18383	0.017727	0.075473	0.0074365	0.87761
PID_DNA_PK_PATHWAY	16	0.54895	0.016604	0.22552	0.0074702	0.875507
REACTOME_AURKA_ACTIVATION_BY_TPX2	64	0.27039	0.016335	0.11113	0.0074916	0.872002
GOBP_ADAPTATION_OF_SIGNALING_PATHWAY	19	0.48826	0.016092	0.201	0.0075736	0.875549
REACTOME_ACTIVATION_OF_BH3_ONLY_PROTEINS	28	0.41967	0.016787	0.17285	0.0075975	0.872378
GOBP_POSITIVE_REGULATION_OF_CILIUM_ASSEMBLY	26	0.40688	0.015684	0.16787	0.0076842	0.876411
GOBP_NCRNA_METABOLIC_PROCESS	546	0.091678	0.015951	0.037825	0.0076861	0.870784
GOBP_CELLULAR_RESPONSE_TO_AMYLOID_BETA	36	0.38488	0.017452	0.15891	0.0077221	0.869069
GOBP_CELL_CELL_SIGNALING_INVOLVED_IN_CARDIAC_CONDUCTION	31	0.43271	0.018211	0.17879	0.007762	0.867812
GOCC_CYTOSOLIC_LARGE_RIBOSOMAL_SUBUNIT	48	0.27545	0.014418	0.11413	0.0079061	0.878146
WAKABAYASHI_ADIPOGENESIS_PPARG_BOUND_36HR	28	0.41362	0.016545	0.17151	0.007945	0.876736
YANG_BREAST_CANCER_ESR1_LASER_UP	26	0.38695	0.014916	0.16058	0.0079893	0.875937
GOBP_NERVE_GROWTH_FACTOR_SIGNALING_PATHWAY	11	0.66427	0.016662	0.27593	0.0080388	0.875714
GOMF_INTRACELLULAR_CGMP_ACTIVATED_CATION_CHANNEL_ACTIVITY	6	0.97313	0.01803	0.40423	0.00804	0.870266
GOMF_G_PROTEIN_COUPLED_SEROTONIN_RECEPTOR_BINDING	5	1.4902	0.025206	0.61908	0.008045	0.865296
GOBP_MEMBRANOUS_SEPTUM_MORPHOGENESIS	7	0.90103	0.018031	0.3748	0.0081139	0.867218
MIKKELSEN_ES_ICP_WITH_H3K27ME3	37	0.35897	0.016502	0.14933	0.0081166	0.862084
MIKKELSEN_NPC_LCP_WITH_H3K4ME3	55	0.3005	0.016833	0.12503	0.0081259	0.857711
GOBP_REGULATION_OF_ACTIN_CYTOSKELETON_REORGANIZATION	41	0.35062	0.016965	0.1459	0.0081321	0.853067
GOBP_OUTER_DYNEIN_ARM_ASSEMBLY	22	0.43555	0.015446	0.18162	0.008244	0.8595
MIKKELSEN_NPC_HCP_WITH_H3K4ME3_AND_H3K27ME3	184	0.1695	0.017302	0.070742	0.0082939	0.85943
GOCC_NUCLEOLUS	894	0.073631	0.016224	0.03076	0.008345	0.859484
GOBP_NEGATIVE_REGULATION_OF_PROTEIN_MODIFICATION_BY_SMALL_PROTEIN_CONJUGATION_OR_REMOVAL	78	0.2402	0.016013	0.10049	0.0084251	0.862507
REACTOME_TP53_REGULATES_TRANSCRIPTION_OF_DEATH_RECEPTORS_AND_LIGANDS	12	0.6421	0.016822	0.26889	0.0084777	0.862695
GOBP_CHOLESTEROL_EFFLUX	51	0.31634	0.017066	0.13279	0.0086086	0.870801
GOBP_REGULATION_OF_PROTEIN_TARGETING	71	0.24456	0.015559	0.10293	0.0087568	0.880551
GOBP_CELLULAR_RESPONSE_TO_IONIZING_RADIATION	68	0.25824	0.016079	0.10872	0.0087746	0.87715
MIKKELSEN_MEF_ICP_WITH_H3K4ME3_AND_H3K27ME3	33	0.40289	0.017493	0.16982	0.0088423	0.878749
GOMF_VOLTAGE_GATED_CALCIUM_CHANNEL_ACTIVITY_INVOLVED_IN_CARDIAC_MUSCLE_CELL_ACTION_POTENTIAL	5	1.1352	0.019201	0.47857	0.00885	0.874401
REACTOME_G_ALPHA_I_SIGNALLING_EVENTS	260	0.13811	0.016722	0.058395	0.0090177	0.88582
GOBP_BEHAVIORAL_DEFENSE_RESPONSE	35	0.39622	0.017716	0.16787	0.0091369	0.892371
GOBP_EYE_PIGMENTATION	4	1.1581	0.01752	0.49069	0.0091417	0.887737
GOBP_REGULATION_OF_COMPLEMENT_DEPENDENT_CYTOTOXICITY	11	0.74917	0.018792	0.31769	0.0091885	0.887212
GOMF_CLATHRIN_HEAVY_CHAIN_BINDING	10	0.6619	0.01583	0.28089	0.0092324	0.886415
GOBP_PROTEIN_LINEAR_POLYUBIQUITINATION	3	1.3053	0.017103	0.55461	0.0093038	0.888252
GOBP_NEURON_DEVELOPMENT	966	0.072379	0.016542	0.030764	0.0093246	0.885264
GOBP_POSITIVE_REGULATION_OF_GROWTH	212	0.15079	0.016509	0.064172	0.0093986	0.887332
GOBP_CEREBRAL_CORTEX_GABAERGIC_INTERNEURON_DEVELOPMENT	4	1.0608	0.01605	0.45188	0.0094524	0.887481
WP_MALIGNANT_PLEURAL_MESOTHELIOMA	390	0.11343	0.016757	0.048363	0.0095088	0.887871
GOBP_RIBONUCLEOSIDE_CATABOLIC_PROCESS	16	0.65775	0.019895	0.28066	0.0095564	0.88744
GOBP_RESPONSE_TO_AMYLOID_BETA	44	0.34249	0.017165	0.14614	0.0095572	0.882691
GOBP_CELLULAR_RESPONSE_TO_CHEMICAL_STRESS	300	0.12018	0.015612	0.051339	0.0096239	0.884046
GOBP_ASTRAL_MICROTUBULE_ORGANIZATION	10	0.83482	0.019966	0.35673	0.0096433	0.881066
GOBP_EYE_PHOTORECEPTOR_CELL_DEVELOPMENT	30	0.38721	0.016031	0.16567	0.009718	0.883143
GOBP_REGULATION_OF_SULFUR_METABOLIC_PROCESS	11	0.66192	0.016603	0.28338	0.0097585	0.882106
ZHENG_FOXP3_TARGETS_IN_T_LYMPHOCYTE_UP	12	0.66981	0.017548	0.28683	0.0097721	0.878662
GINESTIER_BREAST_CANCER_ZNF217_AMPLIFIED_DN	281	0.12529	0.01576	0.05368	0.009805	0.87698
GOBP_REGULATION_OF_TRANSFORMING_GROWTH_FACTOR_BETA1_PRODUCTION	10	0.76906	0.018394	0.32985	0.0098688	0.878065
GOMF_DEOXYCYTIDINE_DEAMINASE_ACTIVITY	5	1.2342	0.020875	0.53082	0.010043	0.88891
GOBP_REGULATION_OF_CILIUM_ASSEMBLY	83	0.22951	0.015781	0.098735	0.010056	0.885449
GOCC_SOMATODENDRITIC_COMPARTMENT	742	0.080567	0.016247	0.034667	0.010069	0.882024
MARSON_FOXP3_TARGETS_STIMULATED_DN	9	0.78904	0.017903	0.33952	0.01007	0.877588
HADDAD_B_LYMPHOCYTE_PROGENITOR	244	0.13945	0.016364	0.060077	0.010143	0.879439
GOBP_SYNAPTONEMAL_COMPLEX_ORGANIZATION	23	0.43395	0.015734	0.18713	0.010205	0.880324
PUJANA_ATM_PCC_NETWORK	1214	0.06171	0.015691	0.026624	0.010236	0.878538
GOBP_POSITIVE_REGULATION_OF_INTRACELLULAR_TRANSPORT	181	0.15078	0.015267	0.065077	0.01026	0.876173
GOBP_PURKINJE_MYOCYTE_TO_VENTRICULAR_CARDIAC_MUSCLE_CELL_SIGNALING	5	0.99688	0.016862	0.4303	0.010266	0.872302
GOMF_ENZYME_SUBSTRATE_ADAPTOR_ACTIVITY	36	0.41306	0.01873	0.17859	0.010371	0.87684
GOBP_DETECTION_OF_LIGHT_STIMULUS_INVOLVED_IN_SENSORY_PERCEPTION	18	0.48927	0.015696	0.21197	0.0105	0.883351
GOBP_NEGATIVE_REGULATION_OF_RUFFLE_ASSEMBLY	7	0.8372	0.016754	0.36271	0.010502	0.879167
GOBERT_OLIGODENDROCYTE_DIFFERENTIATION_DN	982	0.069069	0.015908	0.029931	0.010518	0.876191
REACTOME_ARMS_MEDIATED_ACTIVATION	7	0.74965	0.015002	0.32512	0.010568	0.876061
GOBP_REGULATION_OF_NEURON_APOPTOTIC_PROCESS	189	0.15481	0.016014	0.067184	0.01061	0.875273
GOBP_PROTEIN_CONTAINING_COMPLEX_ORGANIZATION	1510	0.055486	0.015591	0.024173	0.010863	0.891816
NELSON_RESPONSE_TO_ANDROGEN_DN	16	0.55132	0.016676	0.24022	0.010871	0.888182
GOBP_BEHAVIORAL_RESPONSE_TO_ETHANOL	9	0.68541	0.015552	0.29876	0.010897	0.886046
GOBP_CALMODULIN_DEPENDENT_KINASE_SIGNALING_PATHWAY	8	0.81241	0.01738	0.35416	0.010905	0.882474
GOBP_RESPONSE_TO_NERVE_GROWTH_FACTOR	42	0.32299	0.015817	0.14089	0.010945	0.881513
REACTOME_TRNA_MODIFICATION_IN_THE_NUCLEUS_AND_CYTOSOL	41	0.32311	0.015634	0.1413	0.011113	0.890822
BLALOCK_ALZHEIMERS_DISEASE_INCIPIENT_DN	153	0.15983	0.014891	0.069896	0.011116	0.886879
GOMF_LIM_DOMAIN_BINDING	6	0.71563	0.013259	0.31306	0.011136	0.884323
BIOCARTA_GABA_PATHWAY	9	0.6733	0.015277	0.29455	0.011139	0.880447
GOBP_CALCIUM_ION_TRANSMEMBRANE_IMPORT_INTO_CYTOSOL	180	0.16376	0.016536	0.071695	0.011189	0.880305
GOBP_POSITIVE_REGULATION_OF_INTRACELLULAR_PROTEIN_TRANSPORT	142	0.16248	0.014588	0.071174	0.011228	0.879302
GOBP_CENTRAL_NERVOUS_SYSTEM_DEVELOPMENT	920	0.071982	0.016077	0.031534	0.011232	0.875581
REACTOME_YAP1_AND_WWTR1_TAZ_STIMULATED_GENE_EXPRESSION	14	0.58216	0.016472	0.25523	0.011284	0.875618
GOBP_POSITIVE_REGULATION_OF_G0_TO_G1_TRANSITION	5	0.90654	0.015333	0.39759	0.011308	0.873492
REACTOME_SYNAPTIC_ADHESION_LIKE_MOLECULES	18	0.4594	0.014738	0.20149	0.011311	0.86977
BERTUCCI_MEDULLARY_VS_DUCTAL_BREAST_CANCER_UP	182	0.1463	0.014853	0.064167	0.011313	0.866005
GOMF_PEROXISOME_TARGETING_SEQUENCE_BINDING	5	1.1676	0.019749	0.51417	0.011583	0.882697
REACTOME_PROLONGED_ERK_ACTIVATION_EVENTS	13	0.53962	0.014714	0.2377	0.011607	0.880577
GOBP_FEAR_RESPONSE	40	0.35655	0.017041	0.15724	0.011687	0.882706
REACTOME_MITOTIC_G2_G2_M_PHASES	174	0.15606	0.015496	0.068941	0.011804	0.887598
GOBP_COENZYME_A_BIOSYNTHETIC_PROCESS	11	0.52361	0.013134	0.23134	0.011812	0.884287
GOMF_MRNA_3_UTR_BINDING	84	0.21571	0.014921	0.095536	0.011982	0.893079
GOBP_NEUROTRANSMITTER_METABOLIC_PROCESS	21	0.46912	0.016254	0.20791	0.012031	0.892816
REACTOME_PROGRAMMED_CELL_DEATH	190	0.14449	0.014985	0.064079	0.012078	0.892407
GOBP_MELANOCYTE_DIFFERENTIATION	24	0.45097	0.016703	0.20006	0.0121	0.890162
GOBP_METANEPHRIC_NEPHRON_TUBULE_EPITHELIAL_CELL_DIFFERENTIATION	6	0.94172	0.017448	0.41819	0.012171	0.891526
GOBP_POSITIVE_REGULATION_OF_T_CELL_TOLERANCE_INDUCTION	5	1.0516	0.017787	0.46758	0.012261	0.894264
NIKOLSKY_BREAST_CANCER_17P11_AMPLICON	9	1.2292	0.027891	0.54732	0.012363	0.89785
GOBP_GAMMA_AMINOBUTYRIC_ACID_TRANSPORT	16	0.62431	0.018884	0.27812	0.012399	0.896632
GOBP_GENERAL_ADAPTATION_SYNDROME	6	1.0426	0.019318	0.46487	0.012462	0.89737
FONTAINE_FOLLICULAR_THYROID_ADENOMA_UP	69	0.24476	0.015351	0.10917	0.012485	0.895232
GOBP_REGULATION_OF_NON_MOTILE_CILIUM_ASSEMBLY	12	0.54794	0.014355	0.24443	0.012497	0.892328
GOBP_PEPTIDE_CATABOLIC_PROCESS	22	0.45164	0.016016	0.20149	0.012502	0.88895
GOBP_FOREBRAIN_REGIONALIZATION	18	0.55171	0.017699	0.24631	0.012556	0.889069
GOBP_POSITIVE_REGULATION_OF_RENAL_SODIUM_EXCRETION	10	0.62504	0.014949	0.27934	0.012631	0.890669
REACTOME_APOPTOSIS	160	0.15463	0.014729	0.069205	0.012737	0.894432
GOBP_NEGATIVE_REGULATION_OF_TRANSFORMING_GROWTH_FACTOR_BETA1_PRODUCTION	6	0.96484	0.017877	0.43194	0.012757	0.89215
GOBP_DRINKING_BEHAVIOR	8	0.77896	0.016664	0.34886	0.012787	0.890583
REACTOME_HDR_THROUGH_MMEJ_ALT_NHEJ	12	0.55377	0.014508	0.2481	0.012814	0.888821
OUELLET_CULTURED_OVARIAN_CANCER_INVASIVE_VS_LMP_UP	60	0.24191	0.014152	0.1084	0.012829	0.886244
GOMF_14_3_3_PROTEIN_BINDING	31	0.42294	0.017799	0.18976	0.012923	0.889123
GOMF_NAADP_SENSITIVE_CALCIUM_RELEASE_CHANNEL_ACTIVITY	4	1.3294	0.020113	0.59664	0.012943	0.886909
GOBP_OPTIC_NERVE_MORPHOGENESIS	6	0.92637	0.017164	0.41606	0.012997	0.887032
PALOMERO_GSI_SENSITIVITY_UP	6	0.72275	0.013391	0.32486	0.013053	0.880249
GOBP_CYTOPLASMIC_TRANSLATION	135	0.16534	0.014477	0.074407	0.013147	0.883083
GOBP_NEGATIVE_REGULATION_OF_EPIDERMAL_GROWTH_FACTOR_ACTIVATED_RECEPTOR_ACTIVITY	14	0.60894	0.01723	0.2743	0.013219	0.884424
WP_LEPTIN_AND_ADIPONECTIN	9	0.83019	0.018837	0.37462	0.01335	0.889686
GOBP_INDOLE_CONTAINING_COMPOUND_METABOLIC_PROCESS	22	0.49052	0.017395	0.22164	0.013454	0.893114
LEE_LIVER_CANCER_CIPROFIBRATE_DN	61	0.2509	0.014799	0.11373	0.013695	0.905575
REACTOME_DARPP_32_EVENTS	23	0.35694	0.012942	0.16191	0.013747	0.90549
WP_TRANSCRIPTIONAL_ACTIVATION_BY_NRF2_IN_RESPONSE_TO_PHYTOCHEMICALS	14	0.55006	0.015564	0.2496	0.013777	0.903963
GOCC_GAMMA_DELTA_T_CELL_RECEPTOR_COMPLEX	3	1.1979	0.015695	0.5439	0.013827	0.903754
GOBP_PROTEIN_MONOUBIQUITINATION	73	0.22963	0.014812	0.10427	0.013828	0.900356
GOBP_REGULATION_OF_RELEASE_OF_SEQUESTERED_CALCIUM_ION_INTO_CYTOSOL	74	0.25039	0.016261	0.11376	0.013873	0.899839
GOBP_SEQUESTERING_OF_CALCIUM_ION	121	0.19158	0.015888	0.087064	0.013896	0.897904
BAUS_TFF2_TARGETS_UP	22	0.40451	0.014345	0.18409	0.014004	0.901454
NAKAJIMA_MAST_CELL	42	0.29633	0.014511	0.13486	0.014007	0.898245
REACTOME_RHOG_GTPASE_CYCLE	70	0.25811	0.016305	0.11752	0.014045	0.897296
GOBP_STRESS_ACTIVATED_PROTEIN_KINASE_SIGNALING_CASCADE	213	0.14144	0.015521	0.064439	0.014091	0.896863
REACTOME_CRMPS_IN_SEMA3A_SIGNALING	14	0.58719	0.016615	0.26772	0.014152	0.897385
GOBP_RRNA_METHYLATION	21	0.50411	0.017467	0.22996	0.014192	0.896576
GOBP_POSITIVE_REGULATION_OF_TRIGLYCERIDE_LIPASE_ACTIVITY	8	0.63485	0.013581	0.28972	0.014224	0.895269
GOBP_MAPK_CASCADE	677	0.080693	0.015573	0.036905	0.014397	0.902814
BENPORATH_MYC_MAX_TARGETS	698	0.072359	0.014171	0.033099	0.01441	0.900307
GOBP_MEIOTIC_CELL_CYCLE_CHECKPOINT_SIGNALING	8	0.70698	0.015124	0.32394	0.014547	0.905537
KEGG_RIBOSOME	72	0.20854	0.013359	0.095707	0.014676	0.910233
GOBP_NEGATIVE_REGULATION_OF_CALCIUM_ION_TRANSMEMBRANE_TRANSPORT	43	0.30279	0.015003	0.13908	0.014745	0.911187
POMEROY_MEDULLOBLASTOMA_DESMOPLASIC_VS_CLASSIC_UP	55	0.27064	0.015161	0.12438	0.01479	0.910657
GOBP_NEUROTRANSMITTER_BIOSYNTHETIC_PROCESS	11	0.60956	0.01529	0.28083	0.014991	0.919701
REACTOME_STAT5_ACTIVATION	7	0.96244	0.01926	0.44355	0.015016	0.917921
GOBP_POSTSYNAPTIC_MODULATION_OF_CHEMICAL_SYNAPTIC_TRANSMISSION	26	0.39144	0.015089	0.18062	0.015119	0.920904
GOMF_CALCIUM_DEPENDENT_PROTEIN_SERINE_THREONINE_PHOSPHATASE_ACTIVITY	7	0.71081	0.014225	0.32827	0.01519	0.921925
KEGG_NON_HOMOLOGOUS_END_JOINING	13	0.51738	0.014107	0.23902	0.015217	0.920277
GOCC_TRANSPORTER_COMPLEX	361	0.11078	0.015759	0.05123	0.0153	0.922015
GOBP_CALCIUM_ION_TRANSMEMBRANE_TRANSPORT	317	0.11634	0.015528	0.053801	0.015302	0.918877
REACTOME_METABOLISM_OF_RNA	614	0.076282	0.014047	0.035286	0.015324	0.916958
GOCC_GERM_CELL_NUCLEUS	63	0.23998	0.014385	0.11122	0.015485	0.923341
GOBP_MAINTENANCE_OF_APICAL_BASAL_CELL_POLARITY	10	0.71661	0.017139	0.33213	0.015487	0.920231
GOBP_TYPE_II_PNEUMOCYTE_DIFFERENTIATION	6	0.64648	0.011978	0.29974	0.015518	0.91886
GOMF_PROTEIN_KINASE_A_BINDING	46	0.30205	0.015478	0.1402	0.015611	0.921157
GOBP_REGULATION_OF_SYNAPTIC_TRANSMISSION_GLUTAMATERGIC	71	0.23962	0.015244	0.11126	0.015637	0.919499
GOBP_CENTRAL_NERVOUS_SYSTEM_NEURON_DIFFERENTIATION	155	0.1669	0.01565	0.077521	0.01567	0.918262
GOBP_DOLICHYL_DIPHOSPHATE_METABOLIC_PROCESS	4	0.81199	0.012285	0.37723	0.015687	0.916099
GOBP_SYNAPTIC_VESICLE_ENDOSOMAL_PROCESSING	6	0.73861	0.013685	0.34372	0.015831	0.921343
GOCC_POSTSYNAPTIC_SPECIALIZATION	322	0.11083	0.014907	0.051653	0.015957	0.925506
GOBP_ESTABLISHMENT_OR_MAINTENANCE_OF_CELL_POLARITY	205	0.13723	0.014777	0.063992	0.016007	0.925248
GOBP_REGULATION_OF_COMPLEMENT_ACTIVATION	19	0.4969	0.016377	0.23175	0.016018	0.922745
GOBP_TRANSMEMBRANE_RECEPTOR_PROTEIN_TYROSINE_PHOSPHATASE_SIGNALING_PATHWAY	6	0.83006	0.015379	0.38749	0.0161	0.924336
GOBP_PROTEIN_LOCALIZATION_TO_CHROMATIN	42	0.27678	0.013554	0.12928	0.016151	0.924142
IKEDA_MIR1_TARGETS_DN	6	0.94807	0.017566	0.44311	0.016202	0.923949
OSWALD_HEMATOPOIETIC_STEM_CELL_IN_COLLAGEN_GEL_DN	242	0.12766	0.01492	0.059691	0.016236	0.922791
GOBP_CAMKK_AMPK_SIGNALING_CASCADE	6	0.81316	0.015066	0.38058	0.016322	0.924587
REACTOME_DNA_DAMAGE_RECOGNITION_IN_GG_NER	35	0.34499	0.015425	0.16175	0.016478	0.930323
GOMF_NADPLUS_PROTEIN_ASPARTATE_ADP_RIBOSYLTRANSFERASE_ACTIVITY	5	0.74588	0.012616	0.35003	0.016557	0.931688
REACTOME_NADE_MODULATES_DEATH_SIGNALLING	4	1.0874	0.016451	0.51036	0.016569	0.929286
REACTOME_REGULATION_OF_EXPRESSION_OF_SLITS_AND_ROBOS	145	0.14983	0.013592	0.070451	0.016731	0.935285
THUM_SYSTOLIC_HEART_FAILURE_DN	187	0.14767	0.015196	0.06946	0.016758	0.933723
REACTOME_COENZYME_A_BIOSYNTHESIS	8	0.58342	0.012481	0.27446	0.016771	0.931393
WP_CORTICOTROPINRELEASING_HORMONE_SIGNALING_PATHWAY	88	0.21323	0.015095	0.1004	0.016853	0.932899
GOCC_TRAMP_COMPLEX	5	0.83631	0.014146	0.39389	0.016877	0.931194
GOBP_REGULATION_OF_INTRACELLULAR_TRANSPORT	301	0.1069	0.01391	0.05037	0.016913	0.93016
GOBP_NEURON_MIGRATION	148	0.16592	0.015205	0.078206	0.016947	0.929024
GOBP_REGULATION_OF_HEART_RATE	92	0.222	0.016067	0.10476	0.017048	0.931555
PID_FOXO_PATHWAY	45	0.30025	0.015218	0.14169	0.017049	0.928624
PID_P38_MK2_PATHWAY	16	0.48776	0.014754	0.23019	0.017055	0.925983
GOBP_DETERMINATION_OF_LEFT_RIGHT_ASYMMETRY_IN_LATERAL_MESODERM	6	0.88346	0.016369	0.4172	0.017113	0.926173
GOBP_REGULATION_OF_ESTABLISHMENT_OF_PROTEIN_LOCALIZATION	478	0.087052	0.0142	0.04111	0.017116	0.923395
GOBP_REGULATION_OF_INTRACELLULAR_SIGNAL_TRANSDUCTION	1515	0.052805	0.01486	0.024938	0.01712	0.920688
GOMF_CYCLIC_NUCLEOTIDE_BINDING	32	0.37782	0.016155	0.17849	0.017146	0.919177
GOBP_REGULATION_OF_GENE_EXPRESSION_BY_GENOMIC_IMPRINTING	14	0.63995	0.018108	0.30274	0.017273	0.923073
GOBP_POSITIVE_REGULATION_OF_ANTIGEN_RECEPTOR_MEDIATED_SIGNALING_PATHWAY	22	0.38724	0.013732	0.18327	0.017313	0.922311
GOBP_MULTICELLULAR_ORGANISMAL_RESPONSE_TO_STRESS	85	0.21925	0.015255	0.10384	0.017375	0.922721
GOBP_PROTEIN_TARGETING_TO_MITOCHONDRION	93	0.18601	0.013535	0.088176	0.017456	0.924135
GOBP_SEROTONIN_METABOLIC_PROCESS	10	0.69763	0.016685	0.33074	0.017469	0.921951
GOBP_REGULATION_OF_PROTEIN_DEACETYLATION	47	0.25354	0.013132	0.1203	0.017545	0.923095
GOBP_METANEPHROS_MORPHOGENESIS	28	0.40664	0.016266	0.19295	0.017547	0.920351
GAZDA_DIAMOND_BLACKFAN_ANEMIA_MYELOID_UP	29	0.3382	0.013767	0.16049	0.017554	0.917885
GARY_CD5_TARGETS_DN	391	0.094569	0.013988	0.044916	0.017633	0.919188
GOBP_SEPTUM_PRIMUM_DEVELOPMENT	4	0.97597	0.014765	0.46467	0.017858	0.92807
GOBP_PIGMENT_CELL_DIFFERENTIATION	32	0.35696	0.015262	0.17014	0.01796	0.930525
BIOCARTA_PROTEASOME_PATHWAY	16	0.47116	0.014251	0.22467	0.017999	0.929711
GOBP_GOLGI_LUMEN_ACIDIFICATION	9	0.79122	0.017953	0.37743	0.018034	0.928696
GOMF_GLYCOGEN_BINDING	6	0.88789	0.016451	0.42355	0.018035	0.925942
SCHLOSSER_MYC_TARGETS_AND_SERUM_RESPONSE_DN	41	0.28527	0.013803	0.1362	0.018119	0.927453
REACTOME_CYCLIN_A_CDK2_ASSOCIATED_EVENTS_AT_S_PHASE_ENTRY	76	0.20687	0.013614	0.09884	0.018186	0.928087
GOBP_CENTRAL_NERVOUS_SYSTEM_NEURON_DEVELOPMENT	75	0.23372	0.01528	0.11175	0.018252	0.928666
SIG_INSULIN_RECEPTOR_PATHWAY_IN_CARDIAC_MYOCYTES	44	0.28834	0.014452	0.1381	0.018409	0.933858
WP_ARSENIC_METABOLISM_AND_REACTIVE_OXYGEN_SPECIES_GENERATION	9	0.67337	0.015279	0.3227	0.018467	0.934012
GOBP_NEURON_APOPTOTIC_PROCESS	223	0.12635	0.014183	0.060564	0.018488	0.9323
KORKOLA_SEMINOMA_UP	41	0.33069	0.016001	0.15869	0.018591	0.93472
DING_LUNG_CANCER_MUTATED_FREQUENTLY	10	0.62792	0.015018	0.30138	0.018612	0.933016
GOBP_REGULATION_OF_ENDOSOME_TO_PLASMA_MEMBRANE_PROTEIN_TRANSPORT	4	1.0124	0.015316	0.48603	0.018637	0.931521
GOMF_NEUROTROPHIN_RECEPTOR_ACTIVITY	5	0.9106	0.015402	0.43724	0.018653	0.929587
GOBP_POSITIVE_REGULATION_OF_VOLTAGE_GATED_POTASSIUM_CHANNEL_ACTIVITY	16	0.50137	0.015165	0.2409	0.018716	0.929999
GOBP_DEVELOPMENTAL_PIGMENTATION	42	0.31919	0.015631	0.15339	0.018732	0.92808
WANG_TUMOR_INVASIVENESS_DN	195	0.13347	0.014022	0.064193	0.018806	0.929038
GOBP_GENERATION_OF_NEURONS	1253	0.057107	0.014735	0.027466	0.018808	0.926444
REACTOME_G2_M_DNA_DAMAGE_CHECKPOINT	71	0.21644	0.013769	0.10414	0.018844	0.925534
GOMF_TAU_PROTEIN_KINASE_ACTIVITY	20	0.38803	0.013121	0.18684	0.018919	0.92654
WP_CALCIUM_REGULATION_IN_CARDIAC_CELLS	142	0.17076	0.015332	0.082269	0.018971	0.926417
WP_PROTEASOME_DEGRADATION	51	0.2573	0.013881	0.12406	0.019048	0.927512
GOBP_REGULATION_OF_ENDOCYTIC_RECYCLING	18	0.43349	0.013907	0.20952	0.019282	0.936224
REACTOME_MTOR_SIGNALLING	35	0.34142	0.015266	0.16534	0.019474	0.942852
BERTUCCI_INVASIVE_CARCINOMA_DUCTAL_VS_LOBULAR_UP	23	0.40669	0.014746	0.19696	0.019479	0.940415
CROONQUIST_NRAS_VS_STROMAL_STIMULATION_UP	35	0.30815	0.013778	0.14927	0.019498	0.938666
GOBP_POSITIVE_REGULATION_OF_CD4_POSITIVE_ALPHA_BETA_T_CELL_PROLIFERATION	10	0.70375	0.016831	0.34111	0.01956	0.938991
GROSS_HYPOXIA_VIA_ELK3_ONLY_DN	40	0.28129	0.013444	0.13635	0.019561	0.936393
KEGG_ABC_TRANSPORTERS	39	0.32145	0.01517	0.15597	0.01966	0.938489
REACTOME_SIGNALING_BY_NTRKS	121	0.16909	0.014023	0.082161	0.019801	0.942572
HOUNKPE_HOUSEKEEPING_GENES	1033	0.056416	0.013306	0.027461	0.019978	0.948341
REACTOME_UCH_PROTEINASES	79	0.20975	0.014072	0.10212	0.020001	0.946788
GOBP_TUBULIN_DEACETYLATION	17	0.45286	0.014119	0.22054	0.020024	0.945244
GOMF_XENOBIOTIC_TRANSMEMBRANE_TRANSPORTER_ACTIVITY	29	0.34015	0.013846	0.16582	0.020127	0.947474
REACTOME_SELENOAMINO_ACID_METABOLISM	101	0.16789	0.012728	0.081926	0.020227	0.949551
GOBP_REGULATION_OF_P38MAPK_CASCADE	38	0.33395	0.015557	0.16297	0.020233	0.947217
GOBP_REGULATION_OF_CELLULAR_RESPONSE_TO_STRESS	633	0.074072	0.013841	0.036192	0.020355	0.95031
GOMF_VOLTAGE_GATED_CALCIUM_CHANNEL_ACTIVITY	50	0.27856	0.01488	0.13617	0.0204	0.949802
GOMF_MHC_CLASS_I_PROTEIN_BINDING	11	0.67455	0.01692	0.33013	0.02052	0.952778
REACTOME_SYNTHESIS_OF_DOLICHYL_PHOSPHATE	5	0.72436	0.012252	0.35526	0.020736	0.960184
KEGG_INSULIN_SIGNALING_PATHWAY	118	0.17433	0.014278	0.08555	0.020794	0.960253
PID_PI3K_PLC_TRK_PATHWAY	33	0.3364	0.014606	0.16516	0.020841	0.959816
REACTOME_SARS_COV_1_TARGETS_HOST_INTRACELLULAR_SIGNALLING_AND_REGULATORY_PATHWAYS	14	0.51842	0.014669	0.25455	0.020852	0.957727
GOBP_REGULATION_OF_VOLTAGE_GATED_CALCIUM_CHANNEL_ACTIVITY	39	0.30038	0.014176	0.14752	0.020874	0.956153
GOBP_RESPONSE_TO_IONIZING_RADIATION	131	0.16155	0.013936	0.079357	0.020897	0.954633
WP_NONHOMOLOGOUS_END_JOINING	10	0.54502	0.013035	0.26784	0.020939	0.953988
GOBP_DOUBLE_STRAND_BREAK_REPAIR_VIA_CLASSICAL_NONHOMOLOGOUS_END_JOINING	5	0.77582	0.013122	0.38169	0.021057	0.956799
DACOSTA_UV_RESPONSE_VIA_ERCC3_TTD_UP	43	0.27028	0.013392	0.13305	0.021117	0.956966
GOBP_SYNAPTIC_VESICLE_TRANSPORT	37	0.2811	0.012922	0.13838	0.021119	0.954511
REACTOME_EUKARYOTIC_TRANSLATION_INITIATION	100	0.17118	0.012913	0.084308	0.021167	0.954143
GOMF_SH3_DOMAIN_BINDING	108	0.18443	0.014455	0.090856	0.021192	0.952743
BIOCARTA_BARR_MAPK_PATHWAY	13	0.55635	0.01517	0.27417	0.021227	0.951799
GOBP_SYNAPTIC_VESICLE_BUDDING	9	0.55225	0.012531	0.27217	0.021236	0.949696
GOBP_GAMMA_AMINOBUTYRIC_ACID_IMPORT	5	1.0008	0.016928	0.49331	0.021249	0.947783
FISCHER_DREAM_TARGETS	879	0.063614	0.013905	0.031356	0.02125	0.945347
REACTOME_VXPX_CARGO_TARGETING_TO_CILIUM	19	0.43706	0.014405	0.21574	0.021398	0.949445
GOBP_NEUROBLAST_MIGRATION	5	0.86416	0.014617	0.42657	0.0214	0.947061
GOCC_PLASMA_MEMBRANE_PROTEIN_COMPLEX	510	0.084812	0.014277	0.041944	0.021597	0.953297
REACTOME_ATTACHMENT_OF_GPI_ANCHOR_TO_UPAR	6	0.70218	0.01301	0.34743	0.021646	0.952985
MITSIADES_RESPONSE_TO_APLIDIN_DN	236	0.11727	0.013536	0.058045	0.021686	0.952279
REACTOME_TRNA_MODIFICATION_IN_THE_MITOCHONDRION	8	0.55197	0.011808	0.2737	0.021873	0.958015
GOBP_ACETATE_ESTER_METABOLIC_PROCESS	5	0.7831	0.013246	0.38858	0.021945	0.958698
GOBP_VESICLE_COATING	33	0.29317	0.012729	0.1455	0.021963	0.957024
HUMMERICH_BENIGN_SKIN_TUMOR_DN	14	0.50237	0.014215	0.2494	0.021996	0.95601
GOBP_TRANSFORMING_GROWTH_FACTOR_BETA1_PRODUCTION	13	0.60416	0.016474	0.29997	0.022011	0.954222
GOCC_LAMELLAR_BODY	13	0.49266	0.013433	0.24466	0.022031	0.952659
GOBP_INTRACILIARY_RETROGRADE_TRANSPORT	14	0.54238	0.015347	0.26944	0.022065	0.951707
GOMF_SODIUM_CHANNEL_ACTIVITY	39	0.32218	0.015204	0.16007	0.022081	0.949986
GOMF_PURINE_RIBONUCLEOTIDE_TRANSMEMBRANE_TRANSPORTER_ACTIVITY	15	0.46357	0.013577	0.23037	0.022104	0.948574
WP_CYTOPLASMIC_RIBOSOMAL_PROTEINS	72	0.19634	0.012578	0.097597	0.022132	0.947383
TONKS_TARGETS_OF_RUNX1_RUNX1T1_FUSION_MONOCYTE_DN	53	0.24871	0.013677	0.12379	0.02227	0.950895
GOMF_LYSOPHOSPHATIDIC_ACID_RECEPTOR_ACTIVITY	4	0.95632	0.014468	0.47607	0.022289	0.949321
GOBP_LIPOPOLYSACCHARIDE_MEDIATED_SIGNALING_PATHWAY	57	0.24634	0.014047	0.12266	0.022318	0.94818
GOBP_TRNA_METHYLATION	38	0.2924	0.013621	0.1456	0.022322	0.945985
GOBP_NEGATIVE_REGULATION_OF_GRANULOCYTE_DIFFERENTIATION	8	0.59429	0.012714	0.2961	0.022382	0.946168
GOBP_TRNA_MODIFICATION	88	0.18511	0.013104	0.092244	0.022395	0.944369
GOBP_NEUROTROPHIN_SIGNALING_PATHWAY	32	0.32032	0.013696	0.15964	0.022411	0.942704
GOBP_PROTEIN_LOCALIZATION_TO_MITOCHONDRION	115	0.16102	0.013021	0.080271	0.022437	0.941468
GOBP_REGULATION_OF_PROTEIN_MODIFICATION_BY_SMALL_PROTEIN_CONJUGATION_OR_REMOVAL	221	0.11847	0.01324	0.059125	0.022558	0.944213
GOMF_VOLTAGE_GATED_CHANNEL_ACTIVITY	172	0.15011	0.01482	0.07494	0.022596	0.94348
GOCC_FLOTILLIN_COMPLEX	9	0.54866	0.012449	0.27403	0.022641	0.943042
REACTOME_DNA_DOUBLE_STRAND_BREAK_REPAIR	142	0.14268	0.01281	0.071298	0.022699	0.943146
LI_WILMS_TUMOR_ANAPLASTIC_UP	17	0.42294	0.013186	0.21138	0.022713	0.941426
GOBP_AMYLOID_PRECURSOR_PROTEIN_BIOSYNTHETIC_PROCESS	12	0.5079	0.013306	0.25405	0.022799	0.942691
REACTOME_TRISTETRAPROLIN_TTP_ZFP36_BINDS_AND_DESTABILIZES_MRNA	13	0.46259	0.012614	0.23159	0.022895	0.944363
GOCC_PRESYNAPTIC_ENDOCYTIC_ZONE	9	0.58264	0.01322	0.29212	0.023056	0.948701
GOCC_MALE_GERM_CELL_NUCLEUS	49	0.24765	0.013097	0.12421	0.023093	0.947929
COLLIS_PRKDC_REGULATORS	13	0.53285	0.014529	0.26729	0.023112	0.946422
GOCC_DENDRITIC_TREE	540	0.081491	0.014103	0.040879	0.023113	0.944188
BIOCARTA_CDK5_PATHWAY	11	0.48914	0.012269	0.24553	0.023184	0.944817
GOBP_VIRAL_RNA_GENOME_REPLICATION	24	0.35908	0.013299	0.18026	0.023196	0.943045
REACTOME_O_LINKED_GLYCOSYLATION_OF_MUCINS	59	0.25708	0.014914	0.12907	0.023205	0.941159
GOBP_POSITIVE_REGULATION_OF_MAPK_CASCADE	422	0.092545	0.014208	0.04647	0.023222	0.939606
GOCC_ALVEOLAR_LAMELLAR_BODY	7	0.60489	0.012105	0.30392	0.023288	0.940039
GOMF_METALLOEXOPEPTIDASE_ACTIVITY	62	0.24877	0.014793	0.12506	0.023343	0.940026
PID_ANGIOPOIETIN_RECEPTOR_PATHWAY	45	0.26487	0.013425	0.13322	0.023406	0.940335
GOCC_GEMINI_OF_COILED_BODIES	9	0.51579	0.011703	0.25946	0.023417	0.938558
GOCC_NMDA_SELECTIVE_GLUTAMATE_RECEPTOR_COMPLEX	8	0.58559	0.012528	0.29458	0.023421	0.936509
BIOCARTA_MITR_PATHWAY	4	1.0416	0.015759	0.52425	0.023475	0.936465
GARCIA_TARGETS_OF_FLI1_AND_DAX1_DN	152	0.13931	0.012937	0.070147	0.023525	0.936262
GOBP_CELLULAR_RESPONSE_TO_LIPOPROTEIN_PARTICLE_STIMULUS	29	0.34732	0.014138	0.17495	0.023568	0.935782
MARIADASON_RESPONSE_TO_BUTYRATE_SULINDAC_6	41	0.29354	0.014203	0.14797	0.023651	0.936888
KYNG_WERNER_SYNDROM_UP	12	0.50211	0.013154	0.25313	0.02366	0.935065
BERENJENO_TRANSFORMED_BY_RHOA_UP	499	0.080117	0.013345	0.040414	0.023727	0.935537
GOBP_CEREBRAL_CORTEX_NEURON_DIFFERENTIATION	22	0.41355	0.014665	0.20863	0.023734	0.933647
GOCC_CHROMAFFIN_GRANULE	13	0.54844	0.014954	0.27669	0.023739	0.931687
GOBP_FEMALE_MEIOSIS_CHROMOSOME_SEGREGATION	5	0.63774	0.010787	0.32179	0.023759	0.930324
GOMF_ABC_TYPE_XENOBIOTIC_TRANSPORTER_ACTIVITY	13	0.50499	0.01377	0.25484	0.023773	0.928732
GOCC_RIBONUCLEOPROTEIN_COMPLEX	603	0.071889	0.013123	0.036286	0.023795	0.927459
GOCC_PHAGOCYTIC_VESICLE_MEMBRANE	55	0.23968	0.013426	0.12108	0.02389	0.929031
GOBP_REGULATION_OF_TOLERANCE_INDUCTION	16	0.44915	0.013586	0.22723	0.024054	0.933273
GOMF_MELANOCORTIN_RECEPTOR_ACTIVITY	6	0.747	0.01384	0.37816	0.024122	0.93378
GOCC_MICROTUBULE_ASSOCIATED_COMPLEX	149	0.14877	0.01368	0.075337	0.02416	0.933125
GOMF_SULFUR_COMPOUND_TRANSMEMBRANE_TRANSPORTER_ACTIVITY	52	0.24421	0.013303	0.12378	0.024262	0.93494
GOBP_FERMENTATION	4	0.93851	0.014199	0.47595	0.02432	0.935054
GOBP_RESPONSE_TO_ACETYLCHOLINE	33	0.31791	0.013803	0.16134	0.024403	0.936128
REACTOME_MTORC1_MEDIATED_SIGNALLING	21	0.39919	0.013831	0.20264	0.024431	0.935091
LANDIS_ERBB2_BREAST_TUMORS_324_DN	130	0.15587	0.013395	0.079172	0.024502	0.935701
GOMF_CALMODULIN_DEPENDENT_PROTEIN_PHOSPHATASE_ACTIVITY	5	0.72005	0.012179	0.36594	0.024561	0.935851
GOBP_RNA_STABILIZATION	58	0.22869	0.013154	0.11626	0.024603	0.935354
GOBP_VACUOLE_FUSION	11	0.47885	0.012011	0.2435	0.02463	0.934291
GOBP_COGNITION	283	0.1096	0.013835	0.055756	0.024677	0.933989
SPIELMAN_LYMPHOBLAST_EUROPEAN_VS_ASIAN_DN	547	0.074658	0.013002	0.037986	0.024692	0.93248
GOCC_PRERIBOSOME	70	0.1881	0.011882	0.095733	0.024723	0.93158
GOBP_REGULATION_OF_HEART_RATE_BY_CARDIAC_CONDUCTION	38	0.34079	0.015876	0.17346	0.024735	0.92997
GOBP_STRIATUM_DEVELOPMENT	20	0.40665	0.01375	0.20714	0.024822	0.931181
GOBP_REGULATION_OF_RECEPTOR_CATABOLIC_PROCESS	11	0.59022	0.014805	0.30085	0.0249	0.93205
GOBP_REGULATION_OF_GAP_JUNCTION_ASSEMBLY	8	0.77153	0.016506	0.39335	0.024923	0.93086
GOBP_ESTABLISHMENT_OF_CELL_POLARITY	141	0.15053	0.013468	0.076771	0.024963	0.93031
REACTOME_ABC_FAMILY_PROTEINS_MEDIATED_TRANSPORT	91	0.18359	0.013215	0.093637	0.024967	0.928423
GOBP_MALE_SEX_DETERMINATION	11	0.56927	0.014279	0.29107	0.025254	0.937045
KONG_E2F1_TARGETS	9	0.56446	0.012808	0.28867	0.025277	0.935855
WEST_ADRENOCORTICAL_CARCINOMA_VS_ADENOMA_UP	17	0.45882	0.014305	0.23483	0.025367	0.937145
GOBP_REGULATION_OF_LIPOPOLYSACCHARIDE_MEDIATED_SIGNALING_PATHWAY	24	0.37663	0.013949	0.19284	0.025417	0.936956
REACTOME_PTEN_REGULATION	120	0.15937	0.013162	0.081647	0.025485	0.937429
GOMF_KINASE_BINDING	682	0.068528	0.013272	0.035117	0.025514	0.936469
MEISSNER_NPC_HCP_WITH_H3K4ME3_AND_H3K27ME3	133	0.16274	0.014145	0.083425	0.025551	0.935805
WP_NEUROINFLAMMATION_AND_GLUTAMATERGIC_SIGNALING	129	0.16661	0.014263	0.085441	0.025598	0.935511
REACTOME_SIGNALING_BY_WNT	266	0.11232	0.013753	0.057602	0.025604	0.933722
GOBP_CELLULAR_RESPONSE_TO_OXIDATIVE_STRESS	246	0.11039	0.013006	0.056695	0.025775	0.937945
GOMF_CLASS_I_DNA_APURINIC_OR_APYRIMIDINIC_SITE_ENDONUCLEASE_ACTIVITY	7	0.59655	0.011938	0.30679	0.025927	0.94146
GOBP_POSITIVE_REGULATION_OF_G1_S_TRANSITION_OF_MITOTIC_CELL_CYCLE	38	0.30208	0.014072	0.1554	0.025963	0.940757
WP_VEGFAVEGFR2_SIGNALING	385	0.090565	0.013295	0.046612	0.02602	0.940817
GOBP_POSITIVE_REGULATION_OF_ENDOCYTIC_RECYCLING	8	0.63355	0.013554	0.32637	0.026125	0.942608
GOBP_CENTRAL_NERVOUS_SYSTEM_PROJECTION_NEURON_AXONOGENESIS	29	0.34963	0.014232	0.18011	0.026126	0.940647
REACTOME_SRP_DEPENDENT_COTRANSLATIONAL_PROTEIN_TARGETING_TO_MEMBRANE	95	0.16418	0.012074	0.084593	0.026146	0.939377
REACTOME_BUTYRATE_RESPONSE_FACTOR_1_BRF1_BINDS_AND_DESTABILIZES_MRNA	14	0.44098	0.012478	0.22725	0.026172	0.938327
GOBP_REGULATION_OF_LIPOPROTEIN_LIPASE_ACTIVITY	16	0.44003	0.01331	0.22699	0.026287	0.940466
GOBP_AXONAL_FASCICULATION	18	0.43691	0.014016	0.22546	0.02633	0.940025
KIM_LIVER_CANCER_POOR_SURVIVAL_DN	41	0.28426	0.013754	0.14674	0.026376	0.939693
REACTOME_CHYLOMICRON_CLEARANCE	5	0.77388	0.01309	0.3996	0.026405	0.938759
GINESTIER_BREAST_CANCER_20Q13_AMPLIFICATION_DN	153	0.14176	0.013208	0.073237	0.026464	0.938892
GOBP_POSITIVE_REGULATION_OF_B_CELL_RECEPTOR_SIGNALING_PATHWAY	8	0.68154	0.01458	0.35213	0.026475	0.937325
GOBP_REGULATION_OF_STEROL_TRANSPORT	59	0.23884	0.013856	0.12362	0.026687	0.942867
GOMF_ABC_TYPE_GLUTATHIONE_S_CONJUGATE_TRANSPORTER_ACTIVITY	7	0.66116	0.013231	0.34263	0.026835	0.946129
REACTOME_DEGRADATION_OF_GLI1_BY_THE_PROTEASOME	53	0.23391	0.012863	0.12123	0.02685	0.944698
WP_EFFECTS_OF_NITRIC_OXIDE	6	0.64523	0.011955	0.33452	0.026887	0.944045
GOBP_MYOTUBE_DIFFERENTIATION_INVOLVED_IN_SKELETAL_MUSCLE_REGENERATION	6	0.79054	0.014647	0.40994	0.026911	0.942939
KEGG_AMYOTROPHIC_LATERAL_SCLEROSIS_ALS	49	0.23315	0.012329	0.12091	0.026922	0.941384
GOBP_INTRINSIC_APOPTOTIC_SIGNALING_PATHWAY_BY_P53_CLASS_MEDIATOR	72	0.18693	0.011975	0.096971	0.026954	0.940567
ZHENG_RESPONSE_TO_ARSENITE_UP	13	0.58264	0.015887	0.30258	0.02709	0.943376
REACTOME_RUNX2_REGULATES_OSTEOBLAST_DIFFERENTIATION	22	0.40866	0.014492	0.21234	0.027153	0.943636
GOBP_POSITIVE_REGULATION_OF_INTRACELLULAR_SIGNAL_TRANSDUCTION	873	0.061888	0.013484	0.032161	0.027165	0.942127
GOBP_UBIQUITIN_DEPENDENT_PROTEIN_CATABOLIC_PROCESS_VIA_THE_C_END_DEGRON_RULE_PATHWAY	8	0.67343	0.014407	0.34997	0.02717	0.940381
GOCC_INTRACELLULAR_PROTEIN_CONTAINING_COMPLEX	769	0.063067	0.012937	0.03278	0.027191	0.939195
REACTOME_REGULATION_OF_SIGNALING_BY_CBL	22	0.36347	0.012889	0.18918	0.02736	0.943115
GOCC_NATA_COMPLEX	4	1.3559	0.020513	0.70586	0.027384	0.942032
GOBP_RESPONSE_TO_RADIATION	401	0.087677	0.013129	0.045695	0.027516	0.94466
GOBP_POSITIVE_REGULATION_OF_NUCLEOCYTOPLASMIC_TRANSPORT	56	0.23347	0.013197	0.12173	0.02757	0.944606
GOBP_POSITIVE_REGULATION_OF_ESTABLISHMENT_OF_PROTEIN_LOCALIZATION_TO_MITOCHONDRION	32	0.30538	0.013057	0.15925	0.027589	0.943355
KEGG_NEUROTROPHIN_SIGNALING_PATHWAY	115	0.16738	0.013534	0.087288	0.027595	0.941666
GOBP_REGULATION_OF_ADENYLATE_CYCLASE_ACTIVATING_G_PROTEIN_COUPLED_RECEPTOR_SIGNALING_PATHWAY	14	0.47964	0.013572	0.25024	0.027647	0.941549
GOBP_NEGATIVE_REGULATION_OF_MONOATOMIC_ION_TRANSMEMBRANE_TRANSPORT	86	0.19863	0.013901	0.10364	0.027651	0.939802
GOBP_LEARNING	141	0.15237	0.013633	0.079499	0.027652	0.93796
GOBP_POSITIVE_REGULATION_OF_MUSCLE_ADAPTATION	3	1.0771	0.014112	0.56266	0.027806	0.941305
BILANGES_SERUM_AND_RAPAMYCIN_SENSITIVE_GENES	63	0.19835	0.011889	0.10366	0.027846	0.940785
GOBP_WYBUTOSINE_METABOLIC_PROCESS	5	0.84161	0.014235	0.43992	0.027878	0.939997
GOBP_HINDBRAIN_TANGENTIAL_CELL_MIGRATION	5	0.79429	0.013435	0.41563	0.028009	0.942544
GOCC_LATE_ENDOSOME_LUMEN	8	0.51145	0.010942	0.26767	0.028026	0.941253
GOBP_CHOLESTEROL_STORAGE	16	0.42405	0.012827	0.22195	0.028039	0.939832
GOBP_CELLULAR_RESPONSE_TO_INDOLE_3_METHANOL	5	0.70839	0.011982	0.37101	0.028118	0.940625
LINDGREN_BLADDER_CANCER_CLUSTER_3_UP	296	0.097706	0.012609	0.051202	0.028189	0.941147
GOBP_RNA_METHYLATION	79	0.19442	0.013044	0.1019	0.028204	0.939802
GOBP_REGULATION_OF_CALCIUM_ION_IMPORT_ACROSS_PLASMA_MEMBRANE	13	0.48397	0.013196	0.25387	0.028311	0.941521
WP_TGFBETA_SIGNALING_IN_THYROID_CELLS_FOR_EPITHELIALMESENCHYMAL_TRANSITION	15	0.44992	0.013177	0.23612	0.02837	0.94164
GOBP_PHOSPHATIDYLINOSITOL_DEPHOSPHORYLATION	21	0.36379	0.012605	0.19146	0.028718	0.951333
GEORGES_CELL_CYCLE_MIR192_TARGETS	61	0.23881	0.014086	0.12586	0.028898	0.955433
SHEPARD_BMYB_MORPHOLINO_UP	195	0.12486	0.013117	0.065833	0.028947	0.955195
KREPPEL_CD99_TARGETS_DN	7	0.65508	0.013109	0.34574	0.029075	0.957559
REACTOME_RETROGRADE_NEUROTROPHIN_SIGNALLING	13	0.41029	0.011187	0.21664	0.029132	0.957581
GOBP_RESPONSE_TO_ALDOSTERONE	12	0.60704	0.015903	0.32078	0.029229	0.958914
GOMF_DNA_N_GLYCOSYLASE_ACTIVITY	12	0.48041	0.012586	0.25405	0.029322	0.960112
HUANG_GATA2_TARGETS_DN	68	0.19643	0.012231	0.10391	0.029366	0.959703
GOBP_MATURE_CONVENTIONAL_DENDRITIC_CELL_DIFFERENTIATION	3	1.0601	0.013889	0.56078	0.029367	0.957894
REACTOME_REGULATION_OF_MRNA_STABILITY_BY_PROTEINS_THAT_BIND_AU_RICH_ELEMENTS	75	0.19159	0.012526	0.10148	0.02952	0.96104
REACTOME_DEGRADATION_OF_BETA_CATENIN_BY_THE_DESTRUCTION_COMPLEX	76	0.19178	0.012621	0.10163	0.029586	0.961347
REACTOME_PROCESSING_OF_DNA_DOUBLE_STRAND_BREAK_ENDS	75	0.18135	0.011856	0.096104	0.029587	0.959545
GOMF_GLUTAMATE_RECEPTOR_ACTIVITY	25	0.3755	0.014194	0.19904	0.029619	0.958753
MCGOWAN_RSP6_TARGETS_DN	5	0.65036	0.011	0.34482	0.029651	0.957964
GOMF_CATALYTIC_ACTIVITY_ACTING_ON_A_TRNA	115	0.15809	0.012783	0.083841	0.029689	0.957372
GOBP_VESICLE_LOCALIZATION	193	0.1188	0.012416	0.063012	0.029705	0.956073
GOBP_REGULATION_OF_CATION_CHANNEL_ACTIVITY	126	0.1588	0.013437	0.084268	0.029757	0.955937
GOBP_SUPEROXIDE_ANION_GENERATION	33	0.32119	0.013946	0.17046	0.029778	0.954806
REACTOME_CILIUM_ASSEMBLY	182	0.12386	0.012576	0.065773	0.029848	0.955248
BIDUS_METASTASIS_UP	191	0.11932	0.012407	0.063406	0.029942	0.956456
BIOCARTA_TSP1_PATHWAY	7	0.73275	0.014664	0.38946	0.029965	0.955394
GOBP_TROPHOBLAST_CELL_MIGRATION	13	0.59535	0.016233	0.31654	0.03001	0.955037
GOBP_NEGATIVE_REGULATION_OF_G_PROTEIN_COUPLED_RECEPTOR_SIGNALING_PATHWAY	45	0.27172	0.013772	0.14461	0.030138	0.957318
GOMF_POLYSOME_BINDING	6	0.90704	0.016806	0.48294	0.030188	0.957117
GOBP_BRADYKININ_CATABOLIC_PROCESS	7	0.74243	0.014858	0.39537	0.030212	0.956094
GOMF_NEUROTRANSMITTER_RECEPTOR_REGULATOR_ACTIVITY	10	0.56062	0.013408	0.29862	0.030243	0.955297
GOBP_CENTRAL_NERVOUS_SYSTEM_NEURON_AXONOGENESIS	38	0.29196	0.013601	0.15552	0.030247	0.95365
GOBP_DIADENOSINE_POLYPHOSPHATE_METABOLIC_PROCESS	5	0.72925	0.012335	0.3885	0.030262	0.952356
GOBP_REGULATION_OF_CHOLESTEROL_EFFLUX	34	0.29188	0.012863	0.15558	0.030335	0.952889
GOBP_SUPEROXIDE_METABOLIC_PROCESS	56	0.24495	0.013845	0.1306	0.030367	0.952134
GOBP_POSITIVE_REGULATION_OF_P38MAPK_CASCADE	24	0.38199	0.014148	0.20367	0.030373	0.950569
SCIAN_INVERSED_TARGETS_OF_TP53_AND_TP73_UP	8	0.71001	0.015189	0.37859	0.030379	0.949009
IKEDA_MIR133_TARGETS_UP	40	0.33382	0.015954	0.17804	0.030407	0.94814
WP_MIR5093P_ALTERATION_OF_YAP1ECM_AXIS	16	0.47722	0.014435	0.25465	0.03047	0.948365
GOMF_OLIGOPEPTIDE_TRANSMEMBRANE_TRANSPORTER_ACTIVITY	6	0.60322	0.011177	0.3222	0.030599	0.950639
GOBP_CELL_COMMUNICATION_INVOLVED_IN_CARDIAC_CONDUCTION	55	0.25206	0.01412	0.1347	0.030658	0.950734
GOBP_DETERMINATION_OF_DIGESTIVE_TRACT_LEFT_RIGHT_ASYMMETRY	5	0.76821	0.012994	0.41068	0.030711	0.950643
GOBP_POSITIVE_REGULATION_OF_TOLL_LIKE_RECEPTOR_2_SIGNALING_PATHWAY	6	0.80378	0.014892	0.43	0.030802	0.951726
REACTOME_WNT_MEDIATED_ACTIVATION_OF_DVL	7	0.69266	0.013862	0.37058	0.030812	0.950307
THILLAINADESAN_ZNF217_TARGETS_UP	37	0.28631	0.013162	0.15324	0.03086	0.950063
GOBP_REGULATION_OF_HISTONE_DEACETYLATION	33	0.26387	0.011457	0.14124	0.030876	0.948837
REACTOME_HEDGEHOG_ON_STATE	79	0.19875	0.013334	0.1064	0.030903	0.947952
VICENT_METASTASIS_UP	14	0.45097	0.01276	0.24149	0.03093	0.947071
GOBP_POSITIVE_REGULATION_OF_RECEPTOR_CATABOLIC_PROCESS	7	0.65781	0.013164	0.35228	0.03094	0.945673
PID_ALPHA_SYNUCLEIN_PATHWAY	29	0.34888	0.014202	0.18692	0.030999	0.945776
GOCC_CATALYTIC_COMPLEX	1466	0.045122	0.01251	0.024187	0.031063	0.94603
IBRAHIM_NRF1_DOWN	123	0.16072	0.013437	0.08617	0.03109	0.945158
GOBP_CELLULAR_RESPONSE_TO_DNA_DAMAGE_STIMULUS	774	0.059857	0.012316	0.032145	0.031304	0.949965
GOCC_AXONAL_GROWTH_CONE	20	0.3958	0.013383	0.21259	0.031324	0.948877
GOBP_RIBONUCLEOPROTEIN_COMPLEX_SUBUNIT_ORGANIZATION	172	0.12209	0.012054	0.065634	0.031438	0.950636
GOBP_MITOTIC_CHROMOSOME_CONDENSATION	18	0.33755	0.010829	0.18156	0.031509	0.95109
REACTOME_NEGATIVE_REGULATION_OF_NOTCH4_SIGNALING	47	0.24083	0.012474	0.12957	0.031543	0.950429
WP_SILDENAFIL_TREATMENT	22	0.35521	0.012597	0.19118	0.031593	0.95025
RODRIGUES_THYROID_CARCINOMA_UP	15	0.47357	0.01387	0.25489	0.031596	0.948662
DAVICIONI_PAX_FOXO1_SIGNATURE_IN_ARMS_UP	52	0.24828	0.013524	0.1337	0.031666	0.949086
GOBP_ESTABLISHMENT_OF_SISTER_CHROMATID_COHESION	9	0.5723	0.012986	0.30827	0.031704	0.948552
GOCC_SYNAPTIC_MEMBRANE	351	0.09374	0.013152	0.0505	0.031721	0.947393
CHEOK_RESPONSE_TO_MERCAPTOPURINE_DN	16	0.43386	0.013123	0.23382	0.03177	0.947192
SWEET_KRAS_TARGETS_DN	51	0.2515	0.013568	0.13565	0.031878	0.948747
REACTOME_HOMOLOGY_DIRECTED_REPAIR	113	0.14675	0.011764	0.079161	0.031892	0.947505
GOCC_VOLTAGE_GATED_CALCIUM_CHANNEL_COMPLEX	52	0.24598	0.013399	0.1327	0.031902	0.946148
GOMF_PROTEIN_GERANYLGERANYLTRANSFERASE_ACTIVITY	4	0.85497	0.012935	0.46136	0.03194	0.945624
GOMF_TRNA_METHYLTRANSFERASE_ACTIVITY	31	0.29558	0.012439	0.15953	0.031963	0.94466
GOBP_CELL_COMMUNICATION_BY_ELECTRICAL_COUPLING	31	0.32593	0.013717	0.17591	0.031965	0.943078
GOCC_NUCLEAR_OUTER_MEMBRANE	26	0.33047	0.012739	0.17855	0.032106	0.945597
GOBP_REGULATION_OF_MRNA_SPLICING_VIA_SPLICEOSOME	87	0.18904	0.013306	0.10215	0.032123	0.944461
GOMF_NUCLEOSOME_BINDING	62	0.21057	0.012521	0.11383	0.032175	0.944356
WP_MONOAMINE_GPCRS	29	0.34535	0.014058	0.18671	0.032189	0.943138
GOMF_GLYCINE_TRANSMEMBRANE_TRANSPORTER_ACTIVITY	9	0.64431	0.01462	0.34859	0.032286	0.944352
GOBP_DNA_MODIFICATION	102	0.17041	0.012982	0.092258	0.03238	0.945474
TERAO_AOX4_TARGETS_SKIN_UP	25	0.31465	0.011894	0.17042	0.032428	0.945251
GOMF_IONOTROPIC_GLUTAMATE_RECEPTOR_BINDING	21	0.34635	0.012	0.18788	0.032641	0.949831
GOCC_RNA_POLYMERASE_II_TRANSCRIPTION_REPRESSOR_COMPLEX	13	0.51572	0.014062	0.2798	0.032662	0.948817
GOBP_MEMBRANE_DEPOLARIZATION	65	0.22458	0.013672	0.12185	0.032673	0.947517
GOBP_RECEPTOR_GUANYLYL_CYCLASE_SIGNALING_PATHWAY	7	0.64736	0.012955	0.35161	0.03281	0.949869
PYEON_HPV_POSITIVE_TUMORS_DN	8	0.61156	0.013083	0.33218	0.032818	0.948485
GOBP_POSITIVE_REGULATION_OF_T_CELL_MEDIATED_IMMUNE_RESPONSE_TO_TUMOR_CELL	4	0.85123	0.012878	0.46246	0.032846	0.947682
GOBP_COMMISSURAL_NEURON_AXON_GUIDANCE	11	0.62428	0.015659	0.33946	0.032966	0.949533
GOBP_MUSCLE_ATROPHY	8	0.64282	0.013752	0.34969	0.03302	0.949479
GOBP_NEGATIVE_REGULATION_OF_B_CELL_MEDIATED_IMMUNITY	13	0.44352	0.012093	0.24134	0.033061	0.949052
GOBP_POSITIVE_REGULATION_OF_LEUKOCYTE_PROLIFERATION	142	0.14151	0.012706	0.077083	0.033199	0.951406
GOBP_INTESTINAL_LIPID_ABSORPTION	21	0.39283	0.013611	0.21411	0.033281	0.95215
GOBP_DETECTION_OF_CHEMICAL_STIMULUS_INVOLVED_IN_SENSORY_PERCEPTION_OF_TASTE	29	0.31764	0.01293	0.17313	0.033284	0.950636
GOBP_NUCLEOLAR_LARGE_RRNA_TRANSCRIPTION_BY_RNA_POLYMERASE_I	20	0.35642	0.012052	0.19444	0.033409	0.952605
GOCC_HISTONE_METHYLTRANSFERASE_COMPLEX	50	0.24599	0.01314	0.13423	0.033443	0.951977
GOBP_CELLULAR_MACROMOLECULE_BIOSYNTHETIC_PROCESS	1020	0.052566	0.012325	0.028697	0.033503	0.95209
GOBP_POSITIVE_REGULATION_OF_PROTEIN_EXPORT_FROM_NUCLEUS	15	0.41357	0.012113	0.2258	0.03352	0.950983
WP_VITAMIN_DSENSITIVE_CALCIUM_SIGNALING_IN_DEPRESSION	33	0.30623	0.013296	0.1672	0.03352	0.949398
WHITESIDE_CISPLATIN_RESISTANCE_DN	11	0.46085	0.01156	0.25166	0.033541	0.948412
KEGG_OOCYTE_MEIOSIS	101	0.16103	0.012208	0.088011	0.033656	0.950083
REACTOME_ROLE_OF_LAT2_NTAL_LAB_ON_CALCIUM_MOBILIZATION	14	0.46357	0.013117	0.25379	0.03389	0.955102
REACTOME_DEGRADATION_OF_DVL	50	0.21993	0.011749	0.12042	0.033908	0.954027
GOBP_ONCOSTATIN_M_MEDIATED_SIGNALING_PATHWAY	5	0.84733	0.014332	0.46407	0.033946	0.953518
GOBP_MYELOID_DENDRITIC_CELL_CHEMOTAXIS	4	0.7002	0.010593	0.38354	0.033964	0.952449
GOBP_NEGATIVE_REGULATION_OF_PEPTIDYL_THREONINE_PHOSPHORYLATION	14	0.41002	0.011602	0.22462	0.033979	0.9513
GOCC_CHROMATIN	1097	0.053178	0.0129	0.029138	0.034008	0.950546
REACTOME_EUKARYOTIC_TRANSLATION_ELONGATION	78	0.17144	0.011429	0.093943	0.034019	0.949292
GOBP_REGULATORY_NCRNA_PROCESSING	67	0.20397	0.012606	0.11187	0.03414	0.951107
SCIBETTA_KDM5B_TARGETS_DN	69	0.20433	0.012815	0.11207	0.034141	0.949578
KEGG_TYPE_II_DIABETES_MELLITUS	44	0.26411	0.013237	0.14487	0.034154	0.948387
HESSON_TUMOR_SUPPRESSOR_CLUSTER_3P21_3	8	0.97736	0.020909	0.53614	0.034164	0.947117
MISSIAGLIA_REGULATED_BY_METHYLATION_DN	110	0.14875	0.011766	0.081602	0.03417	0.945741
GOCC_PROTEASOME_CORE_COMPLEX	16	0.40757	0.012328	0.22378	0.034294	0.94763
GOBP_REGULATION_OF_ATRIAL_CARDIAC_MUSCLE_CELL_MEMBRANE_DEPOLARIZATION	7	0.69002	0.013809	0.3789	0.034306	0.946422
GOBP_DETECTION_OF_VISIBLE_LIGHT	44	0.25417	0.012739	0.1396	0.034339	0.945797
GOBP_SINGLE_STRAND_BREAK_REPAIR	12	0.38489	0.010083	0.21143	0.034357	0.944762
DACOSTA_UV_RESPONSE_VIA_ERCC3_TTD_DN	82	0.18823	0.012865	0.10345	0.034425	0.945103
GOBP_NEGATIVE_REGULATION_OF_CALCIUM_ION_TRANSPORT	58	0.21707	0.012486	0.1195	0.034661	0.950047
GOBP_SYNAPTIC_VESICLE_LOCALIZATION	48	0.22977	0.012027	0.1265	0.034662	0.948544
BOYLAN_MULTIPLE_MYELOMA_D_UP	83	0.18207	0.012519	0.10026	0.034699	0.94803
NIKOLSKY_BREAST_CANCER_7P22_AMPLICON	34	0.41685	0.018371	0.22955	0.034701	0.946563
GOMF_ALPHA_ACTININ_BINDING	26	0.33196	0.012796	0.18281	0.034704	0.945128
REACTOME_RAB_REGULATION_OF_TRAFFICKING	102	0.15946	0.012148	0.087929	0.03489	0.948673
SHIRAISHI_PLZF_TARGETS_DN	9	0.54369	0.012336	0.29982	0.034895	0.947293
REACTOME_ORGANELLE_BIOGENESIS_AND_MAINTENANCE	264	0.10138	0.012368	0.055961	0.035028	0.949387
GOBP_TELENCEPHALON_REGIONALIZATION	11	0.59261	0.014865	0.32714	0.035043	0.948281
GOBP_DNA_RECOMBINATION	299	0.091575	0.011877	0.05056	0.035064	0.947341
REACTOME_METABOLISM_OF_AMINO_ACIDS_AND_DERIVATIVES	335	0.086269	0.01183	0.047652	0.035128	0.947564
REACTOME_SIGNALLING_TO_P38_VIA_RIT_AND_RIN	5	0.7166	0.012121	0.39631	0.035299	0.950668
GOBP_REGULATION_OF_PROTEIN_UBIQUITINATION	181	0.11676	0.011822	0.064592	0.03534	0.950266
GOBP_CYTOPLASMIC_SEQUESTERING_OF_TRANSCRIPTION_FACTOR	11	0.46255	0.011602	0.25601	0.035409	0.950617
GOBP_RIBOSOME_BIOGENESIS	254	0.097648	0.011688	0.054128	0.035625	0.954907
REACTOME_CELLULAR_RESPONSE_TO_STARVATION	133	0.13534	0.011763	0.07509	0.035759	0.95699
GOBP_REGULATION_OF_DEPHOSPHORYLATION	112	0.15157	0.012097	0.084125	0.035801	0.956607
REACTOME_ANTIGEN_PROCESSING_CROSS_PRESENTATION	83	0.1788	0.012295	0.099243	0.035808	0.955292
KEGG_VIRAL_MYOCARDITIS	50	0.25368	0.013551	0.14088	0.03589	0.955979
GOMF_METALLOAMINOPEPTIDASE_ACTIVITY	23	0.3729	0.013521	0.20719	0.035953	0.956159
GOMF_AMINO_ACID_MONOATOMIC_CATION_SYMPORTER_ACTIVITY	26	0.35383	0.013639	0.19669	0.036021	0.95647
GOMF_PEPTIDE_TRANSMEMBRANE_TRANSPORTER_ACTIVITY	7	0.55547	0.011116	0.30895	0.036106	0.957231
GOBP_OLIGOPEPTIDE_TRANSMEMBRANE_TRANSPORT	9	0.53982	0.012249	0.30031	0.036133	0.956455
GOCC_MICROTUBULE_CYTOSKELETON	1210	0.047318	0.012013	0.026347	0.036262	0.958377
SMID_BREAST_CANCER_RELAPSE_IN_LUNG_DN	37	0.27491	0.012638	0.15312	0.036301	0.957918
BIOCARTA_AKT_PATHWAY	18	0.42748	0.013714	0.23809	0.036302	0.956459
GOMF_CATALYTIC_ACTIVITY_ACTING_ON_A_RRNA	19	0.4605	0.015177	0.25658	0.036359	0.956478
GOMF_DNA_APURINIC_OR_APYRIMIDINIC_SITE_ENDONUCLEASE_ACTIVITY	11	0.51699	0.012968	0.28858	0.036616	0.96175
WENDT_COHESIN_TARGETS_UP	32	0.30881	0.013204	0.17244	0.036669	0.961656
LIEN_BREAST_CARCINOMA_METAPLASTIC	29	0.33294	0.013553	0.18608	0.036802	0.963657
MUNSHI_MULTIPLE_MYELOMA_UP	65	0.19431	0.011829	0.10871	0.036943	0.965861
WP_AUTOPHAGY	29	0.35042	0.014264	0.19627	0.037112	0.968789
GOBP_RESPONSE_TO_AMPHETAMINE	28	0.29491	0.011796	0.16523	0.037148	0.968241
GOBP_NEUROGENESIS	1453	0.04567	0.012611	0.025604	0.037245	0.969283
GOBP_PROTEIN_DEPHOSPHORYLATION	221	0.10814	0.012085	0.060654	0.037311	0.969515
GOCC_PRESYNAPSE	503	0.074555	0.012467	0.041844	0.037407	0.970526
GOBP_POSITIVE_REGULATION_OF_STRESS_ACTIVATED_PROTEIN_KINASE_SIGNALING_CASCADE	110	0.15746	0.012454	0.088434	0.037504	0.971559
UDAYAKUMAR_MED1_TARGETS_UP	125	0.13784	0.011617	0.077423	0.037518	0.970443
GOBP_EXOCYST_LOCALIZATION	5	0.87685	0.014831	0.49255	0.037528	0.969226
DOANE_RESPONSE_TO_ANDROGEN_DN	216	0.11149	0.012319	0.062628	0.037536	0.967962
GOBP_REGULATION_OF_DEFENSE_RESPONSE_TO_FUNGUS	5	0.68598	0.011603	0.38573	0.037678	0.970151
GOBP_POSITIVE_REGULATION_OF_RESPONSE_TO_TUMOR_CELL	12	0.48791	0.012782	0.27438	0.037692	0.969044
REACTOME_REPRODUCTION	99	0.1483	0.011131	0.083454	0.037794	0.970198
REACTOME_SEMA3A_PLEXIN_REPULSION_SIGNALING_BY_INHIBITING_INTEGRIN_ADHESION	13	0.44433	0.012116	0.25032	0.037952	0.972785
WEIGEL_OXIDATIVE_STRESS_BY_HNE_AND_H2O2	29	0.25718	0.010469	0.14499	0.038056	0.973981
GOBP_ESTABLISHMENT_OF_PROTEIN_LOCALIZATION_TO_ENDOPLASMIC_RETICULUM	39	0.234	0.011043	0.13194	0.038079	0.973105
WP_G_PROTEIN_SIGNALING_PATHWAYS	85	0.1774	0.012344	0.10003	0.038082	0.97172
WP_EPO_RECEPTOR_SIGNALING	23	0.35995	0.013051	0.20299	0.038101	0.970747
GOBP_SA_NODE_CELL_TO_ATRIAL_CARDIAC_MUSCLE_CELL_COMMUNICATION	12	0.52275	0.013695	0.2949	0.038152	0.970591
GOBP_PIRNA_PROCESSING	21	0.34462	0.01194	0.19444	0.038176	0.96975
GOBP_REGULATION_OF_T_CELL_MEDIATED_IMMUNE_RESPONSE_TO_TUMOR_CELL	7	0.6438	0.012884	0.36339	0.038234	0.969774
GOBP_LYSOSOMAL_MEMBRANE_ORGANIZATION	14	0.40758	0.011533	0.23006	0.038238	0.96843
REACTOME_TRANSPORT_OF_NUCLEOTIDE_SUGARS	8	0.60532	0.01295	0.34181	0.038298	0.968506
GOBP_SIGNAL_COMPLEX_ASSEMBLY	8	0.60861	0.01302	0.34393	0.038408	0.969845
GOBP_SENSORY_PERCEPTION_OF_TASTE	49	0.23168	0.012252	0.13097	0.038458	0.969667
KEGG_LONG_TERM_POTENTIATION	62	0.20448	0.012159	0.11561	0.03848	0.968784
GOCC_RECYCLING_ENDOSOME_MEMBRANE	85	0.17372	0.012088	0.098251	0.038525	0.968482
GOBP_MEIOTIC_SPINDLE_ASSEMBLY	7	0.576	0.011527	0.32639	0.038815	0.974331
ZAIDI_OSTEOBLAST_TRANSCRIPTION_FACTORS	13	0.47049	0.012829	0.26662	0.038822	0.973069
BIOCARTA_NDKDYNAMIN_PATHWAY	17	0.36846	0.011488	0.20892	0.038906	0.973739
GOBP_NEGATIVE_REGULATION_OF_CALCIUM_ION_IMPORT_ACROSS_PLASMA_MEMBRANE	5	0.64802	0.010961	0.36802	0.039143	0.97823
KEGG_ENDOMETRIAL_CANCER	47	0.22335	0.011569	0.12705	0.03939	0.982957
GOBP_NEGATIVE_REGULATION_OF_PROTEIN_MODIFICATION_PROCESS	422	0.077904	0.01196	0.044338	0.039465	0.983384
WP_EGFEGFR_SIGNALING_PATHWAY	148	0.13342	0.012227	0.075983	0.039564	0.984408
REACTOME_BETA_CATENIN_INDEPENDENT_WNT_SIGNALING	130	0.1399	0.012022	0.07974	0.039691	0.986124
GOMF_MHC_PROTEIN_BINDING	23	0.37114	0.013457	0.21176	0.039842	0.988431
GOBP_POSITIVE_REGULATION_OF_CELL_GROWTH	136	0.14043	0.012341	0.080154	0.039895	0.988303
GOBP_GENERAL_ADAPTATION_SYNDROME_BEHAVIORAL_PROCESS	5	0.91737	0.015517	0.52371	0.039924	0.987581
GOMF_GLYCEROL_CHANNEL_ACTIVITY	4	0.91668	0.013868	0.52334	0.039931	0.986319
REACTOME_REGULATION_OF_RUNX3_EXPRESSION_AND_ACTIVITY	49	0.22648	0.011977	0.1293	0.039936	0.985011
SCHAEFFER_PROSTATE_DEVELOPMENT_AND_CANCER_BOX4_DN	33	0.28094	0.012198	0.16042	0.039952	0.983977
ZHONG_SECRETOME_OF_LUNG_CANCER_AND_ENDOTHELIUM	60	0.19475	0.011393	0.11121	0.039972	0.983045
GOMF_PROTEIN_PRENYLTRANSFERASE_ACTIVITY	6	0.72802	0.013489	0.41598	0.040058	0.983736
GOBP_REGULATION_OF_MACROPHAGE_CHEMOTAXIS	24	0.34027	0.012603	0.19446	0.040082	0.982905
RIEGE_DELTANP63_DIRECT_TARGETS_UP	128	0.13571	0.011573	0.077585	0.040138	0.98286
TSUTSUMI_FBXW8_TARGETS	8	0.62573	0.013386	0.35798	0.040248	0.984136
MOREAUX_B_LYMPHOCYTE_MATURATION_BY_TACI_DN	72	0.16501	0.010571	0.094429	0.040286	0.98365
GOBP_VESICLE_TETHERING	27	0.31576	0.012403	0.18076	0.040342	0.983604
GOBP_TOLL_LIKE_RECEPTOR_7_SIGNALING_PATHWAY	8	0.59302	0.012687	0.33951	0.040356	0.982536
GOCC_MEMBRANE_MICRODOMAIN	298	0.094926	0.012291	0.05435	0.040368	0.981422
GOBP_MICROTUBULE_ANCHORING_AT_MICROTUBULE_ORGANIZING_CENTER	13	0.39135	0.010671	0.22415	0.040418	0.981234
BIOCARTA_CK1_PATHWAY	13	0.38329	0.010451	0.21957	0.040451	0.980634
WU_APOPTOSIS_BY_CDKN1A_VIA_TP53	50	0.20306	0.010847	0.11638	0.040517	0.980835
GOBP_REGULATION_OF_SA_NODE_CELL_ACTION_POTENTIAL	6	0.7959	0.014746	0.45633	0.04058	0.980962
REACTOME_FC_EPSILON_RECEPTOR_FCERI_SIGNALING	120	0.13879	0.011462	0.079598	0.040628	0.980728
WP_S1P_RECEPTOR_SIGNAL_TRANSDUCTION	24	0.30477	0.011288	0.17489	0.04071	0.981313
REACTOME_TETRAHYDROBIOPTERIN_BH4_SYNTHESIS_RECYCLING_SALVAGE_AND_REGULATION	8	0.67645	0.014471	0.3882	0.04072	0.980164
GOBP_POSTSYNAPTIC_SIGNAL_TRANSDUCTION	36	0.26779	0.012143	0.15372	0.040762	0.979787
LEE_LIVER_CANCER_MYC_TGFA_DN	59	0.2018	0.011707	0.11586	0.040776	0.978739
GOBP_RETINA_LAYER_FORMATION	20	0.37533	0.012691	0.21548	0.040781	0.977479
WP_ENDOMETRIAL_CANCER	57	0.19712	0.011241	0.11326	0.04091	0.979189
REACTOME_SYNTHESIS_OF_WYBUTOSINE_AT_G37_OF_TRNA_PHE	6	0.6723	0.012456	0.38652	0.040995	0.979844
WP_CILIOPATHIES	169	0.11703	0.011454	0.067346	0.04114	0.981929
GOMF_CYCLIC_NUCLEOTIDE_DEPENDENT_PROTEIN_KINASE_ACTIVITY	6	0.78233	0.014495	0.45077	0.041332	0.985128
GOBP_CIRCADIAN_SLEEP_WAKE_CYCLE_SLEEP	18	0.34778	0.011157	0.20057	0.041475	0.987151
GOBP_BIOGENIC_AMINE_METABOLIC_PROCESS	83	0.17208	0.011832	0.09931	0.041576	0.988171
GOBP_CATECHOL_CONTAINING_COMPOUND_METABOLIC_PROCESS	45	0.24543	0.012439	0.14168	0.041629	0.988049
BIOCARTA_LEPTIN_PATHWAY	9	0.66908	0.015181	0.38646	0.041709	0.988567
GOBP_CELLULAR_RESPONSE_TO_ABIOTIC_STIMULUS	295	0.090731	0.011689	0.052447	0.041829	0.990031
GOBP_CAP_DEPENDENT_TRANSLATIONAL_INITIATION	7	0.57309	0.011469	0.33138	0.041878	0.989812
WIKMAN_ASBESTOS_LUNG_CANCER_UP	14	0.37667	0.010658	0.21785	0.04191	0.989192
GOBP_NEGATIVE_REGULATION_OF_DENDRITIC_CELL_APOPTOTIC_PROCESS	7	0.58119	0.011631	0.33624	0.041959	0.988975
GOCC_PODOSOME	30	0.31011	0.012839	0.17942	0.04197	0.987865
GOBP_POSITIVE_REGULATION_OF_MUCUS_SECRETION	5	0.83715	0.01416	0.4846	0.042048	0.988332
SASSON_RESPONSE_TO_GONADOTROPHINS_UP	77	0.17308	0.011465	0.10022	0.042087	0.987882
GOBP_REGULATION_OF_ANTIFUNGAL_INNATE_IMMUNE_RESPONSE	4	0.74324	0.011244	0.4306	0.042178	0.988652
GOCC_TRANS_GOLGI_NETWORK_TRANSPORT_VESICLE	35	0.24861	0.011116	0.14406	0.042213	0.98811
BIOCARTA_NGF_PATHWAY	18	0.35664	0.011441	0.20667	0.042219	0.986891
GOBP_AXONEMAL_DYNEIN_COMPLEX_ASSEMBLY	37	0.24595	0.011306	0.14255	0.042241	0.986049
WP_3Q29_COPY_NUMBER_VARIATION_SYNDROME	60	0.23096	0.013511	0.13386	0.042243	0.984743
SHIN_B_CELL_LYMPHOMA_CLUSTER_2	27	0.29942	0.011761	0.17356	0.042255	0.983673
GOBP_REGULATION_OF_MYOFIBROBLAST_DIFFERENTIATION	5	0.67143	0.011357	0.38925	0.042281	0.982932
REACTOME_RECEPTOR_TYPE_TYROSINE_PROTEIN_PHOSPHATASES	16	0.43	0.013007	0.24931	0.042296	0.981937
GOCC_ENDOPEPTIDASE_COMPLEX	77	0.17006	0.011265	0.098604	0.0423	0.980691
ABRAHAM_ALPC_VS_MULTIPLE_MYELOMA_UP	26	0.31759	0.012242	0.18426	0.042394	0.981531
WP_SARSCOV2_REPLICATION_ORGANELLE_FORMATION	6	0.77826	0.01442	0.4516	0.042426	0.980935
WP_PHOSPHODIESTERASES_IN_NEURONAL_FUNCTION	52	0.21236	0.011568	0.12336	0.042596	0.983528
CASTELLANO_HRAS_TARGETS_UP	3	0.70655	0.0092575	0.41057	0.042643	0.983277
GOBP_RNA_3_URIDYLATION	5	0.62269	0.010532	0.36214	0.042776	0.985007
GOBP_PROLINE_TRANSMEMBRANE_TRANSPORT	9	0.6073	0.01378	0.35349	0.042906	0.986664
GOMF_AMINOPEPTIDASE_ACTIVITY	37	0.25459	0.011704	0.1482	0.042915	0.985537
GOMF_AMINO_ACID_PROTON_SYMPORTER_ACTIVITY	6	0.78842	0.014608	0.45939	0.04307	0.987762
GOBP_POSITIVE_REGULATION_OF_CALCIUM_ION_IMPORT_ACROSS_PLASMA_MEMBRANE	11	0.46143	0.011574	0.26892	0.043101	0.987141
GOMF_AMYLOID_BETA_BINDING	75	0.19157	0.012524	0.11165	0.043113	0.986087
GOBP_PROLINE_TRANSPORT	11	0.53389	0.013392	0.31124	0.04315	0.985606
GOBP_NUCLEOBASE_CONTAINING_SMALL_MOLECULE_INTERCONVERSION	8	0.51259	0.010966	0.29883	0.043153	0.984352
GOBP_REGULATION_OF_CALCIUM_ION_TRANSMEMBRANE_TRANSPORTER_ACTIVITY	87	0.17157	0.012076	0.10003	0.043165	0.983306
GOBP_NEUROTRANSMITTER_RECEPTOR_TRANSPORT_POSTSYNAPTIC_ENDOSOME_TO_LYSOSOME	6	0.68158	0.012628	0.39757	0.04324	0.983696
GOBP_AUTOCRINE_SIGNALING	6	0.72753	0.01348	0.4244	0.043251	0.98263
GOBP_NEGATIVE_REGULATION_OF_HISTONE_MODIFICATION	25	0.28035	0.010597	0.16358	0.04329	0.982203
GOCC_SYNAPTONEMAL_STRUCTURE	33	0.26817	0.011644	0.1565	0.043321	0.981596
GOBP_ATTACHMENT_OF_GPI_ANCHOR_TO_PROTEIN	5	0.63006	0.010657	0.36785	0.043386	0.98176
HOLLEMAN_ASPARAGINASE_RESISTANCE_B_ALL_UP	28	0.29424	0.011769	0.17182	0.043413	0.981065
GOMF_SUMO_BINDING	14	0.42615	0.012058	0.24902	0.04352	0.982176
REACTOME_ACTIVATED_NTRK2_SIGNALS_THROUGH_FYN	7	0.62618	0.012531	0.36594	0.043537	0.981257
GOBP_MEIOTIC_CHROMOSOME_SEPARATION	6	0.53026	0.0098248	0.30996	0.043572	0.980745
REACTOME_CELLULAR_RESPONSES_TO_STIMULI	686	0.059648	0.011585	0.034867	0.043579	0.979605
GOBP_ENDOSOME_TO_LYSOSOME_TRANSPORT	65	0.18315	0.01115	0.10707	0.04359	0.978558
REACTOME_ADRENALINE_NORADRENALINE_INHIBITS_INSULIN_SECRETION	24	0.30521	0.011304	0.17872	0.043854	0.983186
GOBP_MATURATION_OF_LSU_RRNA	19	0.37928	0.012501	0.22233	0.044023	0.985674
GOBP_NEGATIVE_REGULATION_OF_RYANODINE_SENSITIVE_CALCIUM_RELEASE_CHANNEL_ACTIVITY	11	0.44989	0.011285	0.26379	0.04406	0.985205
GOBP_POSITIVE_REGULATION_OF_CYTOKINESIS	39	0.28405	0.013405	0.16663	0.044135	0.985585
GOBP_TRNA_PROCESSING	123	0.13242	0.011072	0.077687	0.044146	0.984537
GOMF_PROTEIN_KINASE_A_REGULATORY_SUBUNIT_BINDING	22	0.38571	0.013678	0.2264	0.04423	0.985117
REACTOME_RHOD_GTPASE_CYCLE	49	0.24261	0.01283	0.14244	0.044274	0.984807
GOMF_MOLYBDOPTERIN_COFACTOR_BINDING	6	0.60075	0.011131	0.35277	0.044299	0.984075
ZIRN_TRETINOIN_RESPONSE_WT1_DN	5	0.5573	0.0094263	0.32727	0.044303	0.982879
BYSTROEM_CORRELATED_WITH_IL5_DN	53	0.2129	0.011708	0.12508	0.04437	0.983082
GOBP_SPINAL_CORD_MOTOR_NEURON_CELL_FATE_SPECIFICATION	9	0.59306	0.013457	0.3485	0.044409	0.982665
REACTOME_SCF_BETA_TRCP_MEDIATED_DEGRADATION_OF_EMI1	49	0.20757	0.010977	0.12198	0.044414	0.981497
GOBP_T_CELL_RECEPTOR_SIGNALING_PATHWAY	114	0.15534	0.012507	0.091302	0.044444	0.980885
GOBP_PRIMARY_AMINO_COMPOUND_METABOLIC_PROCESS	13	0.4434	0.01209	0.26065	0.044467	0.98012
GOMF_TOXIC_SUBSTANCE_BINDING	9	0.46836	0.010627	0.27537	0.044498	0.979532
KIM_ALL_DISORDERS_CALB1_CORR_UP	503	0.068849	0.011512	0.040487	0.044527	0.978903
BOYAULT_LIVER_CANCER_SUBCLASS_G6_DN	19	0.32747	0.010793	0.19258	0.044537	0.977858
GOBP_MEMBRANE_REPOLARIZATION_DURING_ACTION_POTENTIAL	24	0.37309	0.013818	0.21957	0.044657	0.979227
KONG_E2F3_TARGETS	92	0.16327	0.011817	0.096105	0.04468	0.978469
GOBP_CELLULAR_HYPOTONIC_RESPONSE	9	0.47379	0.01075	0.27891	0.044698	0.977603
GOBP_LUNG_ASSOCIATED_MESENCHYME_DEVELOPMENT	7	0.61433	0.012294	0.36167	0.044708	0.976565
GOBP_ESTABLISHMENT_OR_MAINTENANCE_OF_BIPOLAR_CELL_POLARITY	49	0.22582	0.011942	0.13302	0.044789	0.977079
GOCC_NODE_OF_RANVIER	16	0.44085	0.013335	0.25973	0.044828	0.976676
GOBP_NEGATIVE_REGULATION_OF_RESPONSE_TO_BIOTIC_STIMULUS	104	0.14729	0.01133	0.086781	0.044829	0.975447
GOMF_TAU_PROTEIN_BINDING	41	0.23421	0.011332	0.138	0.044847	0.974591
CAFFAREL_RESPONSE_TO_THC_24HR_3_DN	11	0.4978	0.012487	0.29336	0.044866	0.973758
REACTOME_RESPONSE_OF_EIF2AK4_GCN2_TO_AMINO_ACID_DEFICIENCY	84	0.15164	0.010489	0.089386	0.044907	0.973405
GOBP_NEUROBLAST_PROLIFERATION	66	0.19107	0.011721	0.11265	0.044944	0.972966
GOBP_DNA_REPLICATION_DEPENDENT_CHROMATIN_ASSEMBLY	6	0.5825	0.010793	0.3436	0.045024	0.973458
GOBP_DEPHOSPHORYLATION	306	0.088688	0.011634	0.052323	0.045046	0.972696
GOBP_REGULATION_OF_RAS_PROTEIN_SIGNAL_TRANSDUCTION	167	0.12564	0.012225	0.07414	0.04508	0.972195
GOCC_PHOTORECEPTOR_OUTER_SEGMENT	85	0.16977	0.011812	0.10019	0.045103	0.971458
SCHUHMACHER_MYC_TARGETS_UP	71	0.16683	0.010613	0.098464	0.045109	0.970357
REACTOME_CONSTITUTIVE_SIGNALING_BY_AKT1_E17K_IN_CANCER	23	0.34065	0.012351	0.20105	0.045112	0.969195
WEBER_METHYLATED_HCP_IN_FIBROBLAST_UP	5	0.73553	0.012441	0.43437	0.045206	0.969988
GOBP_PODOSOME_ASSEMBLY	18	0.42225	0.013546	0.24937	0.045211	0.968872
GOBP_REGULATION_OF_INTERLEUKIN_1_MEDIATED_SIGNALING_PATHWAY	8	0.66872	0.014306	0.39512	0.04529	0.969343
REACTOME_SCF_SKP2_MEDIATED_DEGRADATION_OF_P27_P21	53	0.19974	0.010984	0.11802	0.045299	0.968316
GOBP_DETERMINATION_OF_LIVER_LEFT_RIGHT_ASYMMETRY	4	0.78086	0.011814	0.46178	0.04543	0.969896
WP_BRAINDERIVED_NEUROTROPHIC_FACTOR_BDNF_SIGNALING_PATHWAY	126	0.1548	0.013098	0.091563	0.045462	0.969362
GOBP_CRANIOFACIAL_SUTURE_MORPHOGENESIS	17	0.38995	0.012158	0.2307	0.045498	0.968914
REACTOME_ANCHORING_OF_THE_BASAL_BODY_TO_THE_PLASMA_MEMBRANE	89	0.15475	0.011017	0.091614	0.045601	0.969892
GOMF_STRUCTURAL_CONSTITUENT_OF_CHROMATIN	39	0.27105	0.012792	0.16048	0.045617	0.969019
REACTOME_TP53_REGULATES_TRANSCRIPTION_OF_SEVERAL_ADDITIONAL_CELL_DEATH_GENES_WHOSE_SPECIFIC_ROLES_IN_P53_DEPENDENT_APOPTOSIS_REMAIN_UNCERTAIN	13	0.42707	0.011645	0.25286	0.045622	0.967915
LEE_LIVER_CANCER_ACOX1_DN	60	0.19295	0.011288	0.11429	0.045688	0.968107
GOBP_SENSORY_PERCEPTION_OF_BITTER_TASTE	29	0.27893	0.011354	0.16533	0.0458	0.969272
FLOTHO_PEDIATRIC_ALL_THERAPY_RESPONSE_DN	27	0.29086	0.011425	0.17246	0.045853	0.969186
REACTOME_NTRK2_ACTIVATES_RAC1	5	0.70413	0.01191	0.41769	0.045933	0.969671
WP_COMPLEMENT_SYSTEM_IN_NEURONAL_DEVELOPMENT_AND_PLASTICITY	93	0.15973	0.011622	0.094752	0.045935	0.96851
GOMF_RNA_METHYLTRANSFERASE_ACTIVITY	59	0.20001	0.011603	0.11866	0.045953	0.967689
REACTOME_EXTRA_NUCLEAR_ESTROGEN_SIGNALING	67	0.18573	0.011479	0.11019	0.045954	0.966513
BOYLAN_MULTIPLE_MYELOMA_C_D_UP	127	0.13094	0.011123	0.077724	0.046036	0.967041
REACTOME_TYSND1_CLEAVES_PEROXISOMAL_PROTEINS	7	0.49563	0.0099185	0.29424	0.046059	0.966329
GOBP_REGULATION_OF_ACYL_COA_BIOSYNTHETIC_PROCESS	4	0.70003	0.010591	0.41564	0.046079	0.965557
BIOCARTA_BARRESTIN_PATHWAY	12	0.45789	0.011996	0.27204	0.046179	0.96646
MATTIOLI_MULTIPLE_MYELOMA_WITH_14Q32_TRANSLOCATIONS	32	0.28947	0.012377	0.17203	0.046233	0.9664
GOBP_CILIUM_ORGANIZATION	383	0.077977	0.011418	0.046351	0.046266	0.965902
CERIBELLI_GENES_INACTIVE_AND_BOUND_BY_NFY	28	0.26814	0.010725	0.15946	0.046337	0.966198
REACTOME_FORMATION_OF_AXIAL_MESODERM	13	0.4942	0.013476	0.29398	0.046383	0.965971
REACTOME_ACTIVATION_OF_PUMA_AND_TRANSLOCATION_TO_MITOCHONDRIA	8	0.53696	0.011487	0.31976	0.046562	0.968512
MARIADASON_RESPONSE_TO_BUTYRATE_CURCUMIN_SULINDAC_TSA_1	6	0.56165	0.010406	0.33449	0.046571	0.967515
GOBP_PHOTORECEPTOR_CELL_DEVELOPMENT	44	0.22167	0.01111	0.13209	0.046664	0.968264
GOBP_GLYCOSYLCERAMIDE_METABOLIC_PROCESS	15	0.41083	0.012032	0.24482	0.046675	0.967311
HIRSCH_CELLULAR_TRANSFORMATION_SIGNATURE_DN	93	0.16695	0.012148	0.099514	0.046719	0.967043
DAZARD_RESPONSE_TO_UV_NHEK_DN	288	0.091914	0.011703	0.054863	0.046944	0.970519
GOMF_PHOSPHOPROTEIN_PHOSPHATASE_ACTIVITY	155	0.12181	0.011422	0.072761	0.047068	0.9719
REACTOME_ROLE_OF_PHOSPHOLIPIDS_IN_PHAGOCYTOSIS	23	0.34118	0.01237	0.20394	0.04718	0.97303
GOBP_RESPONSE_TO_INSECTICIDE	5	0.79009	0.013364	0.47255	0.047277	0.973849
GOBP_VIRAL_TRANSLATION	16	0.37615	0.011378	0.22502	0.047307	0.973287
NIKOLSKY_BREAST_CANCER_12Q24_AMPLICON	15	0.57004	0.016695	0.34123	0.047415	0.97433
GOBP_REGULATION_OF_SUPEROXIDE_ANION_GENERATION	19	0.3714	0.012241	0.22241	0.047481	0.974507
REACTOME_G1_S_DNA_DAMAGE_CHECKPOINTS	61	0.18008	0.010622	0.10785	0.047501	0.973742
GOBP_CELL_MIGRATION_INVOLVED_IN_KIDNEY_DEVELOPMENT	5	0.79587	0.013461	0.47671	0.047519	0.972937
GOBP_PROTEIN_TARGETING_TO_MEMBRANE	111	0.13094	0.010403	0.078501	0.047673	0.974916
GOBP_REGULATION_OF_CELL_DEATH	1404	0.042501	0.011554	0.025484	0.047695	0.974193
GOCC_TRAPP_COMPLEX	13	0.42817	0.011675	0.25678	0.04772	0.973534
GOBP_GLYCINE_TRANSPORT	14	0.45573	0.012895	0.27334	0.047741	0.972794
DAUER_STAT3_TARGETS_UP	43	0.24933	0.012354	0.14956	0.047762	0.972057
BOYLAN_MULTIPLE_MYELOMA_PCA3_UP	75	0.18801	0.012292	0.11281	0.047801	0.971687
GOCC_PAR_POLARITY_COMPLEX	5	0.76635	0.012962	0.46031	0.047981	0.974181
GOBP_MYOBLAST_FUSION_INVOLVED_IN_SKELETAL_MUSCLE_REGENERATION	3	0.99223	0.013001	0.59605	0.047998	0.973363
GOBP_ESTABLISHMENT_OF_PROTEIN_LOCALIZATION_TO_CHROMATIN	10	0.456	0.010906	0.27403	0.048062	0.973499
GOCC_SIN3_TYPE_COMPLEX	19	0.32708	0.01078	0.19664	0.04813	0.973716
PID_AURORA_A_PATHWAY	30	0.25521	0.010566	0.15344	0.048137	0.972699
GOBP_LUNG_EPITHELIUM_DEVELOPMENT	39	0.25984	0.012262	0.15623	0.048146	0.971726
GOBP_STEROL_TRANSPORT	115	0.14439	0.011676	0.086825	0.048168	0.971017
GOCC_TRAPPIII_PROTEIN_COMPLEX	8	0.53084	0.011356	0.3194	0.048267	0.971859
GOCC_MYOSIN_II_COMPLEX	23	0.32361	0.011734	0.19476	0.048306	0.971494
GOCC_PROTEASOME_CORE_COMPLEX_BETA_SUBUNIT_COMPLEX	7	0.48359	0.0096775	0.29106	0.048318	0.970586
JAZAG_TGFB1_SIGNALING_VIA_SMAD4_DN	58	0.18438	0.010605	0.11097	0.048321	0.969501
REN_ALVEOLAR_RHABDOMYOSARCOMA_UP	86	0.16076	0.011251	0.096771	0.048339	0.968718
GOBP_REGULATION_OF_GONAD_DEVELOPMENT	10	0.48683	0.011643	0.29307	0.048354	0.967877
GOBP_NEGATIVE_REGULATION_OF_RELAXATION_OF_MUSCLE	6	0.78871	0.014613	0.47499	0.048418	0.968018
REACTOME_NEGATIVE_REGULATION_OF_MAPK_PATHWAY	40	0.2268	0.010839	0.13662	0.048461	0.967739
GOBP_REGULATION_OF_EXCRETION	18	0.35225	0.0113	0.21224	0.048497	0.967322
GOBP_NEGATIVE_REGULATION_OF_IMMUNE_RESPONSE	162	0.11896	0.011401	0.071675	0.0485	0.966247
GOCC_PCG_PROTEIN_COMPLEX	29	0.27442	0.011171	0.16538	0.048532	0.965753
GOCC_ENDOLYSOSOME_MEMBRANE	16	0.33986	0.01028	0.20482	0.048536	0.964703
GOBP_PYRIMIDINE_NUCLEOSIDE_CATABOLIC_PROCESS	12	0.47641	0.012481	0.28712	0.048542	0.963695
GOCC_GAP_JUNCTION	28	0.32407	0.012963	0.19532	0.048555	0.962828
BIOCARTA_FBW7_PATHWAY	9	0.62098	0.01409	0.37444	0.048629	0.963172
GOBP_RESPONSE_TO_COCAINE	44	0.22531	0.011292	0.13593	0.048713	0.963712
GOBP_REGULATION_OF_COMPLEMENT_ACTIVATION_CLASSICAL_PATHWAY	8	0.68589	0.014673	0.41389	0.048752	0.963362
GOMF_INOSITOL_TRISPHOSPHATE_PHOSPHATASE_ACTIVITY	11	0.47923	0.012021	0.28922	0.048772	0.962638
GOBP_RENAL_SODIUM_EXCRETION	16	0.36434	0.01102	0.21994	0.048816	0.962389
ACEVEDO_LIVER_CANCER_UP	863	0.051684	0.011199	0.031213	0.048886	0.962652
GOBP_REGULATION_OF_MRNA_PROCESSING	115	0.13747	0.011116	0.083037	0.048918	0.962167
GOBP_HISTONE_H2A_UBIQUITINATION	22	0.32468	0.011514	0.19629	0.049066	0.963963
GOCC_GID_COMPLEX	5	0.51391	0.0086924	0.31072	0.04908	0.963124
GOBP_RESPONSE_TO_EXTRACELLULAR_STIMULUS	448	0.072576	0.011472	0.043891	0.049118	0.962758
GOBP_CILIARY_BASAL_BODY_ORGANIZATION	4	0.66428	0.01005	0.40191	0.049193	0.963117
BACOLOD_RESISTANCE_TO_ALKYLATING_AGENTS_DN	43	0.24594	0.012186	0.14883	0.049233	0.962791
REACTOME_CROSS_PRESENTATION_OF_SOLUBLE_EXOGENOUS_ANTIGENS_ENDOSOMES	41	0.2202	0.010654	0.13326	0.049235	0.961724
REACTOME_REGULATION_OF_TP53_ACTIVITY_THROUGH_ASSOCIATION_WITH_CO_FACTORS	13	0.37458	0.010214	0.22671	0.049253	0.960971
GOBP_EXCRETION	33	0.26378	0.011453	0.15965	0.04926	0.960005
GOMF_GPI_LINKED_EPHRIN_RECEPTOR_ACTIVITY	7	0.63201	0.012648	0.38256	0.049271	0.95912
GOBP_MEMBRANE_DEPOLARIZATION_DURING_ACTION_POTENTIAL	22	0.34882	0.01237	0.21121	0.049323	0.959033
BLANCO_MELO_INFLUENZA_A_INFECTION_A594_CELLS_UP	34	0.26216	0.011554	0.1589	0.049495	0.961278
GOBP_MITOCHONDRIAL_TRNA_PROCESSING	11	0.37392	0.0093791	0.22681	0.049628	0.962761
GOMF_HISTONE_SERINE_KINASE_ACTIVITY	8	0.52949	0.011327	0.32139	0.049738	0.963794
GOBP_RETINA_MORPHOGENESIS_IN_CAMERA_TYPE_EYE	56	0.20848	0.011784	0.12655	0.049748	0.96289
GOBP_SUBPALLIUM_DEVELOPMENT	26	0.31095	0.011986	0.18884	0.049832	0.963419
GOBP_NEGATIVE_REGULATION_OF_MONOATOMIC_ANION_TRANSPORT	4	0.89716	0.013573	0.54496	0.049864	0.962942
REACTOME_TRNA_PROCESSING	97	0.14744	0.010956	0.089579	0.049896	0.962466
GOMF_ADP_TRANSMEMBRANE_TRANSPORTER_ACTIVITY	6	0.52263	0.0096834	0.31756	0.049914	0.961722
GOCC_SPERM_PRINCIPAL_PIECE	29	0.27863	0.011342	0.16952	0.05013	0.96479
GOBP_RECEPTOR_CLUSTERING	43	0.23034	0.011413	0.14014	0.050142	0.963929
GOBP_CELLULAR_RESPONSE_TO_RADIATION	166	0.11353	0.011014	0.069093	0.050185	0.963665
GOBP_ENDOSOME_TO_LYSOSOME_TRANSPORT_VIA_MULTIVESICULAR_BODY_SORTING_PATHWAY	16	0.34014	0.010288	0.20707	0.050236	0.963556
GOCC_DENDRITE_TERMINUS	11	0.4454	0.011172	0.2712	0.050272	0.963159
GOCC_POLYSOME	56	0.19485	0.011013	0.11883	0.050548	0.967357
GOBP_MEMBRANE_REPOLARIZATION_DURING_CARDIAC_MUSCLE_CELL_ACTION_POTENTIAL	19	0.40422	0.013323	0.24659	0.050592	0.96711
GOBP_RESPONSE_TO_MINERALOCORTICOID	31	0.28614	0.012042	0.17457	0.050601	0.966195
GOBP_MEMBRANE_DEPOLARIZATION_DURING_AV_NODE_CELL_ACTION_POTENTIAL	5	0.77784	0.013157	0.47485	0.050711	0.967208
GOCC_VESICLE_TETHERING_COMPLEX	53	0.2001	0.011004	0.12225	0.050846	0.968696
GOMF_INORGANIC_MOLECULAR_ENTITY_TRANSMEMBRANE_TRANSPORTER_ACTIVITY	591	0.064069	0.011582	0.039153	0.050889	0.96843
CALVET_IRINOTECAN_SENSITIVE_VS_REVERTED_DN	3	0.96003	0.012579	0.58668	0.050891	0.967384
RIZKI_TUMOR_INVASIVENESS_2D_UP	62	0.18319	0.010893	0.11195	0.050891	0.966304
RANKIN_ANGIOGENIC_TARGETS_OF_VHL_HIF2A_UP	5	0.74241	0.012557	0.45374	0.050907	0.965529
SINGH_NFE2L2_TARGETS	13	0.44967	0.012261	0.27494	0.050983	0.965892
GOBP_ACYLGLYCEROL_TRANSPORT	7	0.56153	0.011237	0.34336	0.050993	0.965006
CALVET_IRINOTECAN_SENSITIVE_VS_RESISTANT_UP	4	1.0673	0.016148	0.6527	0.051006	0.964178
GARGALOVIC_RESPONSE_TO_OXIDIZED_PHOSPHOLIPIDS_MAGENTA_DN	12	0.36116	0.0094618	0.22096	0.051083	0.964561
GOCC_CILIARY_TIP	47	0.236	0.012224	0.14439	0.051093	0.963679
GOBP_REGULATION_OF_INFLAMMATORY_RESPONSE_TO_ANTIGENIC_STIMULUS	32	0.27051	0.011566	0.16552	0.051105	0.962836
WHITESIDE_CISPLATIN_RESISTANCE_UP	10	0.42982	0.01028	0.26301	0.051114	0.961939
KONDO_COLON_CANCER_HCP_WITH_H3K27ME3	3	0.87412	0.011453	0.53493	0.051131	0.961195
GOCC_ATAC_COMPLEX	12	0.41672	0.010917	0.25506	0.051157	0.960621
GOBP_NEGATIVE_REGULATION_OF_MACROPHAGE_CHEMOTAXIS	4	0.64465	0.0097529	0.39476	0.051245	0.961211
GOCC_MYOSIN_FILAMENT	24	0.33708	0.012485	0.20659	0.051389	0.96285
REACTOME_ENERGY_DEPENDENT_REGULATION_OF_MTOR_BY_LKB1_AMPK	24	0.34664	0.012838	0.21254	0.051466	0.96323
REACTOME_SIGNALING_BY_ROBO_RECEPTORS	188	0.10314	0.010641	0.063246	0.051487	0.962563
REACTOME_CELL_CYCLE_CHECKPOINTS	253	0.089344	0.010673	0.054795	0.051506	0.96186
BIOCARTA_WNT_PATHWAY	20	0.36418	0.012314	0.22339	0.051539	0.96142
HASLINGER_B_CLL_WITH_11Q23_DELETION	21	0.3259	0.011292	0.20005	0.051656	0.962546
REACTOME_ORC1_REMOVAL_FROM_CHROMATIN	63	0.16871	0.010112	0.10366	0.051823	0.9646
BIOCARTA_NOS1_PATHWAY	19	0.28952	0.0095423	0.17805	0.051974	0.966352
REACTOME_ACTIVATION_OF_TRKA_RECEPTORS	5	0.5289	0.0089459	0.32536	0.052031	0.966355
GOMF_METALLOCARBOXYPEPTIDASE_ACTIVITY	28	0.30928	0.012371	0.19027	0.052037	0.965411
GOBP_R_LOOP_PROCESSING	5	0.93564	0.015826	0.57575	0.052084	0.96523
GOBP_TERMINATION_OF_RNA_POLYMERASE_II_TRANSCRIPTION	7	0.68584	0.013725	0.42208	0.052104	0.964548
GOMF_INSULIN_LIKE_GROWTH_FACTOR_RECEPTOR_BINDING	15	0.40571	0.011882	0.25	0.052322	0.96753
VERHAAK_GLIOBLASTOMA_PRONEURAL	150	0.13319	0.012288	0.082143	0.052467	0.969157
GOCC_POSTSYNAPTIC_DENSITY_INTRACELLULAR_COMPONENT	12	0.40982	0.010737	0.25277	0.052483	0.9684
GOBP_REGULATION_OF_RECEPTOR_CLUSTERING	12	0.40229	0.010539	0.24814	0.052493	0.967534
GOBP_SYNAPTIC_TRANSMISSION_GLUTAMATERGIC	102	0.15246	0.011615	0.094167	0.052728	0.970812
GOBP_NEGATIVE_REGULATION_OF_EPITHELIAL_TO_MESENCHYMAL_TRANSITION	35	0.28028	0.012532	0.17325	0.052863	0.972244
GOCC_NURF_COMPLEX	5	0.62104	0.010504	0.38392	0.052883	0.971561
MARIADASON_RESPONSE_TO_BUTYRATE_SULINDAC_4	14	0.38977	0.011029	0.24107	0.052967	0.972053
GOMF_OXIDOREDUCTASE_ACTIVITY_ACTING_ON_THE_CH_CH_GROUP_OF_DONORS	59	0.17821	0.010338	0.11022	0.052968	0.971023
GOBP_REGULATION_OF_INTRACELLULAR_ESTROGEN_RECEPTOR_SIGNALING_PATHWAY	32	0.24894	0.010644	0.15403	0.053033	0.971167
CREIGHTON_AKT1_SIGNALING_VIA_MTOR_DN	20	0.29508	0.0099778	0.18259	0.053049	0.970414
GOBP_AXON_DEVELOPMENT	412	0.076416	0.011595	0.047288	0.053059	0.969553
GOBP_MICROGLIAL_CELL_MEDIATED_CYTOTOXICITY	5	0.57751	0.0097682	0.35751	0.053127	0.969753
REACTOME_SIGNALING_BY_HIPPO	19	0.32811	0.010814	0.20312	0.053129	0.968749
GOMF_NON_MEMBRANE_SPANNING_PROTEIN_TYROSINE_PHOSPHATASE_ACTIVITY	9	0.57678	0.013087	0.35715	0.053168	0.968421
REACTOME_ACTIVATION_OF_PPARGC1A_PGC_1ALPHA_BY_PHOSPHORYLATION	9	0.5684	0.012897	0.35229	0.053332	0.970368
GOBP_PROTEIN_AUTO_ADP_RIBOSYLATION	10	0.45299	0.010834	0.28079	0.053352	0.969694
GOBP_NEGATIVE_REGULATION_OF_INNATE_IMMUNE_RESPONSE	66	0.17557	0.01077	0.10883	0.053354	0.968694
GOBP_KIDNEY_MORPHOGENESIS	83	0.17663	0.012145	0.10949	0.053361	0.967787
GOMF_RIBOSOMAL_LARGE_SUBUNIT_BINDING	13	0.45576	0.012427	0.28263	0.053432	0.968042
GOBP_NEUROTROPHIN_TRK_RECEPTOR_SIGNALING_PATHWAY	20	0.31453	0.010635	0.19506	0.053437	0.967102
GOBP_REGULATION_OF_GERMINAL_CENTER_FORMATION	8	0.4677	0.010005	0.29007	0.053451	0.966326
KINSEY_TARGETS_OF_EWSR1_FLII_FUSION_UP	1176	0.043999	0.011024	0.02729	0.053462	0.965498
GOCC_DENDRITIC_GROWTH_CONE	7	0.60243	0.012056	0.37392	0.053588	0.966746
PID_NEPHRIN_NEPH1_PATHWAY	30	0.27481	0.011377	0.1706	0.053619	0.966279
TORCHIA_TARGETS_OF_EWSR1_FLI1_FUSION_TOP20_UP	18	0.32412	0.010398	0.20122	0.053621	0.965292
GRAHAM_CML_DIVIDING_VS_NORMAL_QUIESCENT_DN	76	0.19284	0.012691	0.11976	0.053682	0.965367
GOBP_REGULATION_OF_TRANSLATIONAL_FIDELITY	15	0.35134	0.01029	0.21842	0.053866	0.967652
GOBP_RESPONSE_TO_MORPHINE	27	0.28189	0.011073	0.1753	0.05392	0.967599
GARGALOVIC_RESPONSE_TO_OXIDIZED_PHOSPHOLIPIDS_BLUE_DN	56	0.19917	0.011258	0.12388	0.05395	0.967116
GOBP_SKELETAL_MUSCLE_SATELLITE_CELL_ACTIVATION	8	0.60219	0.012883	0.37475	0.054046	0.967816
GOBP_NODAL_SIGNALING_PATHWAY	13	0.47851	0.013048	0.29785	0.054087	0.967531
GOBP_REGULATION_OF_JNK_CASCADE	123	0.13338	0.011151	0.083042	0.05413	0.967282
GOCC_NUCLEAR_PERIPHERY	127	0.12358	0.010497	0.076939	0.05413	0.966266
GOBP_VESICLE_TARGETING_ROUGH_ER_TO_CIS_GOLGI	20	0.28703	0.0097057	0.17873	0.054156	0.965716
GOBP_POSITIVE_REGULATION_OF_CELL_DIVISION	82	0.18456	0.012614	0.11497	0.054229	0.966004
GOBP_NEGATIVE_REGULATION_OF_ESTABLISHMENT_OF_PROTEIN_LOCALIZATION_TO_MITOCHONDRION	7	0.51559	0.010318	0.32128	0.05428	0.9659
GOBP_POSITIVE_REGULATION_OF_CELL_CYCLE_G1_S_PHASE_TRANSITION	49	0.21474	0.011356	0.13393	0.054431	0.967574
PLASARI_TGFB1_TARGETS_1HR_DN	4	0.86826	0.013136	0.54152	0.054437	0.966669
WP_CHEMOKINE_SIGNALING_PATHWAY	146	0.12147	0.011058	0.07577	0.054457	0.966015
GOCC_COHESIN_COMPLEX	8	0.38131	0.0081574	0.23791	0.054508	0.965911
GOBP_MAINTENANCE_OF_LOCATION_IN_CELL	204	0.10495	0.011273	0.065512	0.054595	0.966445
STONER_ESOPHAGEAL_CARCINOGENESIS_UP	34	0.24364	0.010737	0.15214	0.054658	0.966554
GOBP_JNK_CASCADE	149	0.12185	0.011204	0.076093	0.054667	0.965708
WANG_METHYLATED_IN_BREAST_CANCER	33	0.25841	0.01122	0.16145	0.05475	0.96617
GOBP_PRE_MIRNA_PROCESSING	15	0.36702	0.010749	0.22934	0.054774	0.965591
GOBP_NEGATIVE_REGULATION_OF_VOLTAGE_GATED_CALCIUM_CHANNEL_ACTIVITY	15	0.36405	0.010662	0.22762	0.054882	0.966492
MCBRYAN_PUBERTAL_BREAST_5_6WK_DN	120	0.13277	0.010966	0.083062	0.054977	0.967163
GOBP_PHENOL_CONTAINING_COMPOUND_METABOLIC_PROCESS	98	0.15193	0.011347	0.095093	0.055062	0.967656
IVANOVSKA_MIR106B_TARGETS	86	0.15139	0.010595	0.094836	0.055213	0.968307
CHIARETTI_T_ALL_RELAPSE_PROGNOSIS	18	0.3344	0.010728	0.20961	0.055327	0.969306
AMIT_SERUM_RESPONSE_20_MCF10A	15	0.36934	0.010817	0.23153	0.055345	0.968623
MARSON_BOUND_BY_E2F4_UNSTIMULATED	635	0.060139	0.011255	0.037739	0.05553	0.970861
GOBP_REGULATION_OF_MONOATOMIC_CATION_TRANSMEMBRANE_TRANSPORT	299	0.088384	0.011463	0.055469	0.055546	0.970143
GOBP_DOPAMINE_SECRETION	35	0.24492	0.010951	0.15376	0.055609	0.970246
GOBP_LEUKOTRIENE_TRANSPORT	6	0.58512	0.010841	0.36737	0.05562	0.969442
GOCC_METHYLTRANSFERASE_COMPLEX	78	0.15953	0.010636	0.10017	0.055637	0.968745
WANG_LMO4_TARGETS_DN	325	0.079337	0.010719	0.049818	0.055643	0.967858
WP_ESTROGEN_SIGNALING_PATHWAY	21	0.315	0.010914	0.1982	0.056011	0.973263
GOBP_REGULATION_OF_CALCIUM_ION_TRANSPORT	230	0.099043	0.011289	0.062327	0.056032	0.972633
GOMF_DOPAMINE_BINDING	5	0.66402	0.011231	0.41788	0.056037	0.971727
MCCOLLUM_GELDANAMYCIN_RESISTANCE_UP	8	0.52977	0.011333	0.33343	0.056059	0.971118
GOBP_MAGNESIUM_ION_HOMEOSTASIS	10	0.48604	0.011624	0.30611	0.05618	0.972223
WP_HIPPOMERLIN_SIGNALING_DYSREGULATION	112	0.13743	0.010968	0.086573	0.056219	0.971908
GOCC_NUCLEAR_ENVELOPE	444	0.06869	0.01081	0.043274	0.056232	0.971145
DAIRKEE_CANCER_PRONE_RESPONSE_BPA_E2	102	0.1387	0.010567	0.087388	0.056248	0.970435
GOBP_NEGATIVE_REGULATION_OF_VASCULAR_ASSOCIATED_SMOOTH_MUSCLE_CELL_DIFFERENTIATION	8	0.50303	0.010761	0.31698	0.056271	0.969847
GOMF_ZINC_ION_BINDING	711	0.054981	0.010863	0.034648	0.056282	0.969054
GOBP_GANGLIOSIDE_BIOSYNTHETIC_PROCESS_VIA_LACTOSYLCERAMIDE	6	0.66412	0.012305	0.41852	0.056283	0.96809
GOMF_OXYGEN_BINDING	31	0.25529	0.010744	0.16094	0.056354	0.968332
GOBP_REGULATION_OF_CELL_DIVISION	161	0.11906	0.011376	0.075079	0.056398	0.968109
GOBP_INDOLALKYLAMINE_METABOLIC_PROCESS	11	0.49642	0.012452	0.31315	0.056463	0.968246
PID_CD8_TCR_DOWNSTREAM_PATHWAY	55	0.21243	0.0119	0.13404	0.056513	0.968127
GOBP_RESPONSE_TO_NITROGEN_COMPOUND	991	0.047337	0.010949	0.029874	0.056541	0.967631
REACTOME_LDL_CLEARANCE	18	0.3098	0.0099387	0.19553	0.056558	0.966948
FINETTI_BREAST_CANCER_KINOME_RED	16	0.3791	0.011467	0.23928	0.056572	0.966216
WP_ECTODERM_DIFFERENTIATION	116	0.14466	0.011748	0.091309	0.056573	0.965263
PID_CERAMIDE_PATHWAY	37	0.22417	0.010305	0.14155	0.05664	0.965436
BIOCARTA_SKP2E2F_PATHWAY	10	0.54531	0.013042	0.34439	0.056676	0.965082
GOCC_XY_BODY	14	0.47675	0.01349	0.3011	0.056679	0.964167
GUO_TARGETS_OF_IRS1_AND_IRS2	88	0.15324	0.010848	0.096781	0.056685	0.963305
GOCC_POSTSYNAPTIC_SPECIALIZATION_INTRACELLULAR_COMPONENT	15	0.37082	0.010861	0.23427	0.056735	0.963191
GOBP_T_CELL_MEDIATED_IMMUNE_RESPONSE_TO_TUMOR_CELL	8	0.52228	0.011173	0.33001	0.056762	0.962688
GOBP_NEGATIVE_REGULATION_OF_NEURON_DEATH	191	0.10473	0.01089	0.066255	0.05699	0.965591
GOBP_DIADENOSINE_POLYPHOSPHATE_CATABOLIC_PROCESS	3	1.109	0.014531	0.70169	0.057002	0.964833
GOBP_REGULATION_OF_CHOLESTEROL_BIOSYNTHETIC_PROCESS	18	0.33901	0.010876	0.21451	0.057024	0.964245
MIKKELSEN_MCV6_ICP_WITH_H3K27ME3	66	0.17594	0.010793	0.11133	0.057027	0.963337
GOBP_POSITIVE_REGULATION_OF_RNA_EXPORT_FROM_NUCLEUS	5	0.6421	0.010861	0.40635	0.057044	0.962667
HSIAO_HOUSEKEEPING_GENES	333	0.074838	0.010233	0.047369	0.057075	0.962235
GOCC_NUCLEAR_STRESS_GRANULE	5	0.82455	0.013947	0.52194	0.057088	0.9615
GOCC_TRANSFERASE_COMPLEX	715	0.053701	0.010639	0.033994	0.057094	0.960649
GOBP_MEMORY	114	0.13777	0.011092	0.087262	0.057196	0.961413
MILICIC_FAMILIAL_ADENOMATOUS_POLYPOSIS_UP	8	0.5946	0.01272	0.37663	0.057206	0.960631
PID_MTOR_4PATHWAY	61	0.17557	0.010356	0.11122	0.057216	0.959851
KANG_FLUOROURACIL_RESISTANCE_DN	14	0.40735	0.011526	0.25808	0.057246	0.959407
GOBP_POSITIVE_REGULATION_OF_NON_MOTILE_CILIUM_ASSEMBLY	8	0.55411	0.011854	0.35135	0.057396	0.960973
ANDERSEN_LIVER_CANCER_KRT19_UP	30	0.23081	0.0095557	0.14637	0.057425	0.960512
GU_PDEF_TARGETS_DN	35	0.28248	0.01263	0.17923	0.057515	0.961072
GOCC_SORTING_ENDOSOME	6	0.52163	0.0096649	0.33118	0.05763	0.962047
GOBP_REGULATION_OF_HUMORAL_IMMUNE_RESPONSE_MEDIATED_BY_CIRCULATING_IMMUNOGLOBULIN	13	0.47539	0.012963	0.30185	0.057645	0.961353
GOBP_PHOTORECEPTOR_CELL_OUTER_SEGMENT_ORGANIZATION	14	0.34373	0.0097259	0.21842	0.057788	0.962793
GOBP_REGULATION_OF_PROTEIN_EXPORT_FROM_NUCLEUS	29	0.25864	0.010529	0.16443	0.05787	0.963215
REACTOME_DISEASES_OF_BASE_EXCISION_REPAIR	5	0.63609	0.010759	0.40445	0.057901	0.962788
GOBP_REGULATION_OF_TAU_PROTEIN_KINASE_ACTIVITY	11	0.48326	0.012122	0.30738	0.057965	0.96291
GOBP_ADENYLATE_CYCLASE_ACTIVATING_G_PROTEIN_COUPLED_RECEPTOR_SIGNALING_PATHWAY	125	0.13243	0.011161	0.084279	0.058064	0.963613
MUELLER_PLURINET	274	0.084007	0.010437	0.053467	0.058079	0.962921
WANG_LSD1_TARGETS_DN	31	0.27097	0.011404	0.17251	0.05813	0.962828
GOBP_POSITIVE_REGULATION_OF_SEQUESTERING_OF_CALCIUM_ION	13	0.39187	0.010685	0.24948	0.058132	0.961923
PID_IGF1_PATHWAY	27	0.29948	0.011764	0.19066	0.058136	0.961054
BIOCARTA_FCER1_PATHWAY	36	0.23117	0.010482	0.14721	0.058185	0.960929
REACTOME_MEIOTIC_SYNAPSIS	48	0.19495	0.010204	0.12422	0.0583	0.961893
GOMF_DOLICHYL_PHOSPHATE_MANNOSE_PROTEIN_MANNOSYLTRANSFERASE_ACTIVITY	7	0.50991	0.010204	0.32494	0.058305	0.961043
BIOCARTA_WNT_LRP6_PATHWAY	6	0.5043	0.0093437	0.32142	0.058338	0.960655
GOBP_G_PROTEIN_COUPLED_RECEPTOR_INTERNALIZATION	10	0.47773	0.011426	0.3045	0.058345	0.95984
REACTOME_INTRACELLULAR_SIGNALING_BY_SECOND_MESSENGERS	274	0.087362	0.010854	0.055684	0.058347	0.958945
RAMPON_ENRICHED_LEARNING_ENVIRONMENT_EARLY_DN	10	0.44771	0.010708	0.28546	0.05841	0.959053
GOBP_LUNG_CELL_DIFFERENTIATION	27	0.28208	0.01108	0.17996	0.058518	0.959899
GOBP_AMYLOID_BETA_CLEARANCE_BY_CELLULAR_CATABOLIC_PROCESS	7	0.51388	0.010284	0.32788	0.058534	0.959235
GOBP_EXPORT_ACROSS_PLASMA_MEMBRANE	61	0.20013	0.011804	0.1277	0.058547	0.958524
GOBP_REGULATION_OF_SUPEROXIDE_METABOLIC_PROCESS	26	0.30345	0.011697	0.19369	0.058609	0.958615
REACTOME_NEF_MEDIATED_CD8_DOWN_REGULATION	6	0.44479	0.0082411	0.28396	0.058641	0.958216
WP_KININKALLIKREIN_PATHWAY	6	0.49205	0.0091168	0.31447	0.058839	0.960528
GOCC_RPAP3_R2TP_PREFOLDIN_LIKE_COMPLEX	10	0.47146	0.011276	0.30132	0.058845	0.959704
GOMF_PRENYLTRANSFERASE_ACTIVITY	16	0.36897	0.01116	0.23582	0.058846	0.958801
GOBP_REGULATION_OF_COMPLEMENT_ACTIVATION_ALTERNATIVE_PATHWAY	3	0.85213	0.011165	0.54468	0.058865	0.958191
HUMMERICH_MALIGNANT_SKIN_TUMOR_DN	16	0.31763	0.0096074	0.20307	0.058902	0.957876
WP_SEROTONIN_RECEPTOR_467_AND_NR3C_SIGNALING	17	0.33675	0.010499	0.21545	0.059036	0.959137
WP_DRAVET_SYNDROME	25	0.29592	0.011186	0.18944	0.059143	0.959958
GOMF_GLUTAMATE_GATED_CALCIUM_ION_CHANNEL_ACTIVITY	4	0.60604	0.0091688	0.38809	0.0592	0.959966
TERAMOTO_OPN_TARGETS_CLUSTER_4	13	0.44417	0.012111	0.28446	0.059222	0.959408
GOBP_VIRAL_GENOME_REPLICATION	111	0.13486	0.010715	0.08637	0.059223	0.95851
ZHAN_VARIABLE_EARLY_DIFFERENTIATION_GENES_UP	15	0.379	0.0111	0.24274	0.059235	0.957792
GOBP_REGULATION_OF_MONOATOMIC_ION_TRANSMEMBRANE_TRANSPORT	421	0.07359	0.011285	0.047177	0.059404	0.959612
GOBP_INTERLEUKIN_27_MEDIATED_SIGNALING_PATHWAY	7	0.48142	0.0096341	0.3088	0.059512	0.960443
GOCC_SPERM_FIBROUS_SHEATH	5	0.69459	0.011748	0.44558	0.059528	0.95979
GOBP_NEGATIVE_REGULATION_OF_DOPAMINE_SECRETION	4	0.6119	0.0092574	0.39258	0.059548	0.959203
GOBP_REGULATION_OF_TOLL_LIKE_RECEPTOR_7_SIGNALING_PATHWAY	4	0.89364	0.01352	0.57342	0.059573	0.958697
REACTOME_TRANSCRIPTIONAL_REGULATION_BY_RUNX3	86	0.16089	0.01126	0.10331	0.059697	0.959783
WP_EFFECT_OF_PROGERIN_ON_GENES_INVOLVED_IN_HUTCHINSONGILFORD_PROGERIA_SYNDROME	21	0.35318	0.012237	0.22678	0.059702	0.958956
REACTOME_TRANSCRIPTIONAL_ACTIVITY_OF_SMAD2_SMAD3_SMAD4_HETEROTRIMER	44	0.21008	0.010529	0.13494	0.059766	0.959078
GOBP_RRNA_PROCESSING	190	0.096187	0.0099758	0.061786	0.059774	0.958301
REACTOME_AUF1_HNRNP_D0_BINDS_AND_DESTABILIZES_MRNA	47	0.19767	0.010239	0.12708	0.059916	0.959672
GOBP_REGULATION_OF_NATURAL_KILLER_CELL_MEDIATED_IMMUNITY	43	0.23573	0.01168	0.15156	0.059944	0.959217
GOBP_REGULATION_OF_RENAL_SYSTEM_PROCESS	28	0.2782	0.011128	0.17887	0.059945	0.958331
GOBP_MAINTENANCE_OF_POSTSYNAPTIC_SPECIALIZATION_STRUCTURE	7	0.48746	0.0097551	0.31352	0.060007	0.95842
GOBP_C_X_C_CHEMOKINE_RECEPTOR_CXCR4_SIGNALING_PATHWAY	4	0.68309	0.010335	0.43936	0.060015	0.957648
YAO_TEMPORAL_RESPONSE_TO_PROGESTERONE_CLUSTER_4	14	0.38646	0.010935	0.24861	0.060044	0.957212
GOBP_POSITIVE_REGULATION_OF_PROTEIN_LOCALIZATION_TO_CENTROSOME	6	0.53936	0.0099934	0.34705	0.060087	0.957
GOBP_REGULATION_OF_CELLULAR_LOCALIZATION	865	0.047699	0.010347	0.030724	0.060283	0.959222
NEMETH_INFLAMMATORY_RESPONSE_LPS_DN	25	0.29326	0.011085	0.18906	0.060445	0.9609
GOBP_REGULATION_OF_CYTOKINESIS	82	0.161	0.011004	0.10381	0.060478	0.960526
GOBP_DNA_TEMPLATED_TRANSCRIPTION_TERMINATION	19	0.37115	0.012233	0.23943	0.060562	0.960962
GOCC_PRESYNAPTIC_CYTOSOL	12	0.35268	0.0092394	0.22753	0.060575	0.960272
GOBP_NUCLEOSIDE_CATABOLIC_PROCESS	22	0.31988	0.011344	0.20639	0.0606	0.959773
GOBP_CELLULAR_RESPONSE_TO_OXIDISED_LOW_DENSITY_LIPOPROTEIN_PARTICLE_STIMULUS	10	0.43234	0.01034	0.27896	0.060604	0.958943
WP_CANCER_IMMUNOTHERAPY_BY_CTLA4_BLOCKADE	12	0.43624	0.011429	0.2815	0.060613	0.958193
GOBP_PROTEIN_LOCALIZATION_TO_LYSOSOME	49	0.21424	0.01133	0.13829	0.060678	0.958329
GOMF_MYOSIN_PHOSPHATASE_ACTIVITY	67	0.16641	0.010285	0.10746	0.060759	0.958717
GOBP_POSITIVE_REGULATION_OF_NEURON_DEATH	78	0.15689	0.010459	0.10133	0.060782	0.95819
GOBP_GLYCOSYLCERAMIDE_BIOSYNTHETIC_PROCESS	8	0.67524	0.014445	0.43618	0.060813	0.957791
GOBP_NEGATIVE_REGULATION_BY_HOST_OF_VIRAL_PROCESS	11	0.42788	0.010733	0.2764	0.060817	0.956967
KEGG_WNT_SIGNALING_PATHWAY	139	0.12464	0.011073	0.080519	0.060827	0.956239
GOMF_GUANYLYLTRANSFERASE_ACTIVITY	7	0.492	0.0098459	0.3179	0.060865	0.955952
GOBP_NEGATIVE_REGULATION_OF_PROTEIN_LOCALIZATION_TO_NUCLEUS	28	0.2585	0.01034	0.16706	0.0609	0.955618
GOBP_RESPONSE_TO_SALT	339	0.078703	0.010856	0.050878	0.060954	0.955583
GOBP_MRNA_CIS_SPLICING_VIA_SPLICEOSOME	22	0.33824	0.011995	0.2187	0.060991	0.955282
GOCC_CYTOPLASMIC_SIDE_OF_PLASMA_MEMBRANE	146	0.11637	0.010593	0.075281	0.061088	0.95592
LIU_SOX4_TARGETS_UP	125	0.13034	0.010985	0.084351	0.061152	0.956041
GOBP_G_PROTEIN_COUPLED_RECEPTOR_SIGNALING_PATHWAY_COUPLED_TO_CYCLIC_NUCLEOTIDE_SECOND_MESSENGER	50	0.21675	0.011579	0.14028	0.061161	0.955303
GOBP_RETINAL_ROD_CELL_DIFFERENTIATION	12	0.3605	0.0094444	0.23333	0.061178	0.954691
GOBP_T_CELL_PROLIFERATION	180	0.10508	0.01061	0.068021	0.061207	0.954268
GOBP_DENDRITIC_CELL_CHEMOTAXIS	22	0.31292	0.011097	0.20274	0.061374	0.955994
CHEMELLO_SOLEUS_VS_EDL_MYOFIBERS_DN	4	0.64962	0.009828	0.42092	0.061385	0.95529
GRAHAM_CML_DIVIDING_VS_NORMAL_QUIESCENT_UP	171	0.10089	0.0099316	0.065381	0.061421	0.954976
REACTOME_SMALL_INTERFERING_RNA_SIRNA_BIOGENESIS	9	0.47691	0.010821	0.30938	0.061606	0.956977
GOBP_SNORNA_LOCALIZATION	4	0.49896	0.0075487	0.32369	0.061612	0.956196
GOBP_RESPONSE_TO_HYDROSTATIC_PRESSURE	5	0.59239	0.01002	0.38438	0.06165	0.955913
REACTOME_FLT3_SIGNALING_THROUGH_SRC_FAMILY_KINASES	6	0.60479	0.011205	0.39246	0.061667	0.955304
GOCC_SPINDLE_MICROTUBULE	71	0.157	0.0099881	0.1019	0.061698	0.954914
GOBP_SENSORY_PERCEPTION_OF_UMAMI_TASTE	6	0.54493	0.010096	0.35372	0.061721	0.954401
GOBP_MULTIVESICULAR_BODY_SORTING_PATHWAY	44	0.19401	0.0097239	0.12595	0.06174	0.953827
REACTOME_ONCOGENE_INDUCED_SENESCENCE	32	0.25772	0.011019	0.16732	0.061761	0.953285
GOBP_HEPATOCYTE_GROWTH_FACTOR_RECEPTOR_SIGNALING_PATHWAY	13	0.35954	0.0098037	0.23346	0.061786	0.952805
GOBP_ESTABLISHMENT_OF_PROTEIN_LOCALIZATION_TO_ORGANELLE	397	0.067385	0.010041	0.043788	0.061928	0.954129
GOBP_POSITIVE_REGULATION_OF_VOLTAGE_GATED_CALCIUM_CHANNEL_ACTIVITY	18	0.32144	0.010312	0.20894	0.061984	0.954127
YOSHIMURA_MAPK8_TARGETS_DN	348	0.075076	0.010489	0.048814	0.062036	0.954063
GOBP_POSITIVE_REGULATION_OF_T_HELPER_1_CELL_DIFFERENTIATION	6	0.59116	0.010953	0.38445	0.062074	0.953784
GOCC_EXOCYST	13	0.42971	0.011717	0.2796	0.062173	0.954443
GOBP_CDP_DIACYLGLYCEROL_METABOLIC_PROCESS	13	0.42425	0.011568	0.27612	0.062219	0.954287
YAGI_AML_RELAPSE_PROGNOSIS	31	0.28747	0.012098	0.18711	0.062237	0.953702
QI_HYPOXIA_TARGETS_OF_HIF1A_AND_FOXA2	30	0.26322	0.010898	0.17134	0.062249	0.953027
COLLIS_PRKDC_SUBSTRATES	15	0.36963	0.010826	0.24065	0.062285	0.952719
GOBP_RESPONSE_TO_OSMOTIC_STRESS	77	0.16369	0.010843	0.10657	0.062285	0.951863
CHEMNITZ_RESPONSE_TO_PROSTAGLANDIN_E2_DN	340	0.077771	0.010743	0.05064	0.062309	0.951374
BIOCARTA_DICER_PATHWAY	5	0.90609	0.015326	0.59008	0.062337	0.950947
PID_HEDGEHOG_GLI_PATHWAY	43	0.21877	0.01084	0.14249	0.062357	0.950399
GOBP_POSITIVE_REGULATION_OF_GROWTH_HORMONE_SECRETION	7	0.54534	0.010913	0.35581	0.062687	0.954572
GOBP_POSITIVE_REGULATION_OF_CHOLESTEROL_EFFLUX	24	0.27645	0.010239	0.1804	0.062721	0.954235
GOBP_GLYCOLIPID_BIOSYNTHETIC_PROCESS	66	0.16268	0.0099798	0.10618	0.062759	0.953959
BERNARD_PPAPDC1B_TARGETS_DN	52	0.2148	0.011701	0.14026	0.062837	0.954291
EBAUER_MYOGENIC_TARGETS_OF_PAX3_FOXO1_FUSION	41	0.22253	0.010767	0.14535	0.062904	0.954456
GOBP_POSITIVE_REGULATION_OF_PEPTIDYL_SERINE_PHOSPHORYLATION	95	0.14962	0.011003	0.097777	0.062993	0.954954
KEGG_TAURINE_AND_HYPOTAURINE_METABOLISM	10	0.45263	0.010825	0.29584	0.063021	0.954527
GOBP_PROTEIN_MODIFICATION_BY_SMALL_PROTEIN_CONJUGATION_OR_REMOVAL	895	0.046136	0.010171	0.030158	0.063039	0.953949
GOBP_POSITIVE_REGULATION_OF_TOR_SIGNALING	41	0.22047	0.010667	0.14413	0.063056	0.953357
GOBP_MUSCULAR_SEPTUM_MORPHOGENESIS	4	0.8098	0.012251	0.52959	0.06313	0.953628
WP_VALPROIC_ACID_PATHWAY	9	0.49081	0.011136	0.3212	0.063263	0.954788
GOBP_REGULATION_OF_FEAR_RESPONSE	8	0.50368	0.010775	0.32964	0.06327	0.954046
GOCC_PROTEASOME_COMPLEX	52	0.17578	0.0095755	0.11507	0.063314	0.953864
WP_CANNABINOID_RECEPTOR_SIGNALING	28	0.23412	0.0093646	0.15326	0.063326	0.953199
GOBP_GLUCOSE_CATABOLIC_PROCESS_TO_LACTATE	3	0.80847	0.010593	0.52928	0.063329	0.952401
VALK_AML_CLUSTER_9	30	0.27516	0.011392	0.18022	0.063408	0.952746
PID_ECADHERIN_NASCENT_AJ_PATHWAY	38	0.2381	0.011092	0.15598	0.063449	0.95252
GOBP_REGULATION_OF_B_CELL_APOPTOTIC_PROCESS	19	0.29928	0.009864	0.19606	0.063454	0.951754
GOBP_REGULATION_OF_NUCLEOTIDE_BIOSYNTHETIC_PROCESS	29	0.26274	0.010695	0.17218	0.063522	0.951934
GOBP_NEGATIVE_REGULATION_OF_PLATELET_ACTIVATION	18	0.35258	0.011311	0.23115	0.063596	0.952203
GOMF_CHROMATIN_INSULATOR_SEQUENCE_BINDING	4	0.81982	0.012403	0.53786	0.063739	0.953504
GOBP_NEGATIVE_REGULATION_OF_RNA_CATABOLIC_PROCESS	70	0.1575	0.0099494	0.10339	0.063835	0.9541
REACTOME_MITOPHAGY	28	0.25129	0.010052	0.16509	0.063993	0.955621
GOBP_RESPONSE_TO_TUMOR_NECROSIS_FACTOR	208	0.096135	0.010427	0.063212	0.06416	0.957274
WP_TRANSLATION_INHIBITORS_IN_CHRONICALLY_ACTIVATED_PDGFRA_CELLS	43	0.20728	0.01027	0.13631	0.064183	0.956777
GOBP_CELL_FATE_COMMITMENT_INVOLVED_IN_PATTERN_SPECIFICATION	9	0.55264	0.01254	0.36351	0.064226	0.956579
PID_INTEGRIN_A4B1_PATHWAY	32	0.22851	0.0097702	0.15051	0.064494	0.959729
GOMF_OXYGEN_SENSOR_ACTIVITY	5	0.52628	0.0089017	0.34669	0.064515	0.959202
GOCC_NEURON_PROJECTION_TERMINUS	115	0.13855	0.011204	0.091275	0.064522	0.958468
GOBP_NEGATIVE_REGULATION_OF_NITRIC_OXIDE_METABOLIC_PROCESS	11	0.42548	0.010673	0.2803	0.064524	0.95766
REACTOME_TERMINATION_OF_O_GLYCAN_BIOSYNTHESIS	22	0.33011	0.011706	0.21762	0.064656	0.958782
KEGG_PHOSPHATIDYLINOSITOL_SIGNALING_SYSTEM	73	0.16368	0.010558	0.10792	0.064679	0.958287
GOBP_NEPHRON_TUBULE_EPITHELIAL_CELL_DIFFERENTIATION	12	0.46182	0.012099	0.30457	0.06473	0.958207
GOCC_CHECKPOINT_CLAMP_COMPLEX	5	0.68497	0.011586	0.4518	0.064757	0.957772
GOCC_ENDOLYSOSOME	24	0.26311	0.0097448	0.17355	0.064763	0.957028
GOBP_POLYPRENOL_METABOLIC_PROCESS	8	0.40213	0.0086029	0.26526	0.064771	0.956315
GOBP_NEGATIVE_REGULATION_OF_UBIQUITIN_PROTEIN_LIGASE_ACTIVITY	11	0.38997	0.0097819	0.25731	0.064822	0.956237
TAKEDA_TARGETS_OF_NUP98_HOXA9_FUSION_3D_DN	25	0.27823	0.010517	0.18358	0.06483	0.955526
GOCC_NEUROFILAMENT	8	0.49165	0.010518	0.32445	0.064856	0.95508
NAKAYAMA_SOFT_TISSUE_TUMORS_PCA1_DN	63	0.18103	0.010851	0.11953	0.064968	0.955901
GOBP_RRNA_BASE_METHYLATION	7	0.72884	0.014586	0.48131	0.064987	0.955354
GOBP_POSITIVE_REGULATION_OF_CYCLIC_NUCLEOTIDE_PHOSPHODIESTERASE_ACTIVITY	5	0.62506	0.010572	0.41278	0.06499	0.954572
WP_APOPTOSIS_MODULATION_BY_HSP70	16	0.29911	0.0090473	0.19753	0.064998	0.953865
GOMF_VOLTAGE_GATED_MONOATOMIC_CATION_CHANNEL_ACTIVITY	131	0.13271	0.011448	0.087682	0.065084	0.954303
GOBP_REGULATION_OF_CATECHOLAMINE_METABOLIC_PROCESS	18	0.31096	0.0099757	0.20546	0.065087	0.953525
GOBP_PROTEIN_K48_LINKED_UBIQUITINATION	65	0.17148	0.01044	0.11331	0.065103	0.952937
GOMF_SUPEROXIDE_DISMUTASE_ACTIVITY	4	0.75438	0.011413	0.49855	0.065128	0.952483
VISALA_AGING_LYMPHOCYTE_UP	5	0.6796	0.011495	0.44928	0.065196	0.952658
GOBP_RESPONSE_TO_NITROSATIVE_STRESS	10	0.41186	0.0098503	0.27228	0.065199	0.951883
HOLLEMAN_DAUNORUBICIN_ALL_UP	6	0.6851	0.012694	0.45309	0.065269	0.952087
GOBP_AGGREPHAGY	9	0.46775	0.010613	0.30936	0.065276	0.951373
GOBP_REGULATION_OF_VASCULOGENESIS	16	0.35573	0.01076	0.23542	0.065393	0.952261
BIOCARTA_TCR_PATHWAY	42	0.20277	0.0099297	0.1342	0.065413	0.951737
GOMF_KINETOCHORE_BINDING	6	0.66667	0.012352	0.44142	0.065494	0.9521
GOBP_NEGATIVE_REGULATION_OF_APOPTOTIC_PROCESS_INVOLVED_IN_DEVELOPMENT	3	0.93393	0.012237	0.61848	0.065529	0.951795
GOBP_NEGATIVE_REGULATION_OF_SOMATIC_STEM_CELL_POPULATION_MAINTENANCE	3	0.93393	0.012237	0.61848	0.065529	0.950982
GOBP_MIRNA_MEDIATED_GENE_SILENCING_BY_INHIBITION_OF_TRANSLATION	14	0.44379	0.012557	0.29391	0.065539	0.950315
GOMF_MITOGEN_ACTIVATED_PROTEIN_KINASE_KINASE_BINDING	9	0.4854	0.011014	0.32149	0.065549	0.94965
HOWLIN_CITED1_TARGETS_2_DN	16	0.34447	0.010419	0.22822	0.06561	0.949724
BIOCARTA_HDAC_PATHWAY	23	0.27586	0.010002	0.18282	0.065673	0.949827
GOBP_LIPOPROTEIN_BIOSYNTHETIC_PROCESS	91	0.13586	0.0097789	0.090052	0.065707	0.949511
GOBP_RESPONSE_TO_GRANULOCYTE_MACROPHAGE_COLONY_STIMULATING_FACTOR	7	0.52004	0.010407	0.34493	0.065832	0.950509
GOMF_ATPASE_COUPLED_TRANSMEMBRANE_TRANSPORTER_ACTIVITY	86	0.15606	0.010922	0.10353	0.065873	0.950294
GOCC_UBIQUITIN_LIGASE_COMPLEX	269	0.083674	0.010302	0.055517	0.065894	0.94979
GOBP_LYMPHOCYTE_COSTIMULATION	37	0.22319	0.01026	0.1481	0.065919	0.949345
NABA_PROTEOGLYCANS	33	0.24679	0.010715	0.1638	0.065966	0.949218
GOCC_NUCLEAR_CHROMOSOME	201	0.092954	0.0099124	0.061698	0.06597	0.948472
SIG_CHEMOTAXIS	39	0.20571	0.009708	0.13655	0.065983	0.947857
GOCC_MULTIVESICULAR_BODY_MEMBRANE	25	0.24944	0.0094289	0.16567	0.066091	0.948607
CAIRO_LIVER_DEVELOPMENT_UP	142	0.11716	0.010519	0.077828	0.066121	0.948237
GOBP_POSITIVE_REGULATION_OF_PROGRAMMED_NECROTIC_CELL_DEATH	6	0.4583	0.0084914	0.30454	0.066186	0.948368
GOBP_POSITIVE_REGULATION_OF_TYPE_I_INTERFERON_PRODUCTION	53	0.1789	0.0098384	0.11895	0.066293	0.949101
GOBP_LIMBIC_SYSTEM_DEVELOPMENT	101	0.13957	0.010581	0.092812	0.066321	0.948703
GOBP_CYCLIC_NUCLEOTIDE_MEDIATED_SIGNALING	75	0.17215	0.011254	0.11448	0.066341	0.948191
DE_YY1_TARGETS_UP	16	0.38375	0.011607	0.25522	0.066353	0.947565
REACTOME_SLBP_DEPENDENT_PROCESSING_OF_REPLICATION_DEPENDENT_HISTONE_PRE_MRNAS	11	0.41045	0.010296	0.27298	0.066355	0.946798
GOBP_NEGATIVE_REGULATION_OF_UBIQUITIN_PROTEIN_TRANSFERASE_ACTIVITY	21	0.29639	0.010269	0.1972	0.06643	0.947073
GAUSSMANN_MLL_AF4_FUSION_TARGETS_E_UP	88	0.14584	0.010324	0.097055	0.066473	0.946892
MIKKELSEN_MCV6_LCP_WITH_H3K4ME3	136	0.11713	0.010294	0.07796	0.066504	0.94654
REACTOME_AKT_PHOSPHORYLATES_TARGETS_IN_THE_NUCLEUS	9	0.48678	0.011045	0.3242	0.066626	0.947483
REACTOME_HEDGEHOG_LIGAND_BIOGENESIS	58	0.17418	0.010019	0.11606	0.066722	0.948055
MATZUK_MEIOTIC_AND_DNA_REPAIR	36	0.20395	0.0092482	0.13593	0.066765	0.947873
GOBP_POSITIVE_REGULATION_OF_NEURON_PROJECTION_REGENERATION	9	0.45582	0.010343	0.30381	0.066777	0.947252
CAIRO_HEPATOBLASTOMA_CLASSES_DN	198	0.098918	0.01047	0.065939	0.066801	0.946802
GOBP_NEGATIVE_REGULATION_OF_PROTEIN_TARGETING_TO_MITOCHONDRION	6	0.50877	0.0094265	0.33916	0.066809	0.946127
GOMF_ANTIPORTER_ACTIVITY	95	0.1374	0.010104	0.091625	0.066876	0.946287
REACTOME_POST_TRANSCRIPTIONAL_SILENCING_BY_SMALL_RNAS	7	0.69799	0.013968	0.46549	0.066885	0.945627
PARENT_MTOR_SIGNALING_UP	495	0.060385	0.010019	0.040272	0.06689	0.944912
GOBP_REGULATION_OF_APOPTOTIC_SIGNALING_PATHWAY	323	0.075127	0.01012	0.050116	0.066942	0.944861
BROWNE_HCMV_INFECTION_14HR_UP	143	0.11225	0.010114	0.074968	0.067162	0.947179
REACTOME_APOPTOTIC_EXECUTION_PHASE	46	0.19837	0.010165	0.13249	0.06718	0.946648
BRACHAT_RESPONSE_TO_METHOTREXATE_DN	23	0.27122	0.009834	0.18119	0.067221	0.94644
GOBP_REGULATION_OF_WNT_SIGNALING_PATHWAY_INVOLVED_IN_HEART_DEVELOPMENT	8	0.55817	0.011941	0.37307	0.067315	0.946979
GOCC_CELL_BODY	497	0.062694	0.010422	0.041905	0.067324	0.946323
WANG_PROSTATE_CANCER_ANDROGEN_INDEPENDENT	57	0.18326	0.01045	0.12258	0.067455	0.94738
STAMBOLSKY_TARGETS_OF_MUTATED_TP53_UP	40	0.23308	0.011139	0.15591	0.067472	0.946837
GOBP_CALCIUM_ION_TRANSPORT	399	0.070623	0.01055	0.047266	0.067576	0.947514
GOBP_NEGATIVE_REGULATION_BY_HOST_OF_VIRAL_GENOME_REPLICATION	6	0.52553	0.0097371	0.35178	0.067608	0.947181
REACTOME_MEIOSIS	76	0.14484	0.009532	0.096982	0.067664	0.947185
GOCC_CILIARY_MEMBRANE	67	0.15843	0.0097919	0.10609	0.067689	0.946755
REACTOME_RAC2_GTPASE_CYCLE	80	0.15898	0.010733	0.10647	0.067703	0.946172
GOMF_NERVE_GROWTH_FACTOR_BINDING	6	0.59045	0.01094	0.39544	0.06771	0.945492
REACTOME_RUNX3_REGULATES_BCL2L11_BIM_TRANSCRIPTION	5	0.78224	0.013231	0.52395	0.067735	0.945065
GOBP_POSITIVE_REGULATION_OF_NLRP3_INFLAMMASOME_COMPLEX_ASSEMBLY	17	0.33105	0.010321	0.22178	0.067772	0.944805
BLANCO_MELO_COVID19_SARS_COV_2_LOW_MOI_INFECTION_A594_ACE2_EXPRESSING_CELLS_DN	14	0.33618	0.0095125	0.22527	0.067812	0.944588
GOBP_DERMATAN_SULFATE_BIOSYNTHETIC_PROCESS	5	0.5482	0.0092723	0.36746	0.067878	0.944733
GOBP_POSITIVE_REGULATION_OF_URINE_VOLUME	10	0.40703	0.0097348	0.27286	0.067897	0.944224
GOBP_POSITIVE_REGULATION_OF_HEPATOCYTE_PROLIFERATION	9	0.49176	0.011158	0.32981	0.067983	0.944647
REACTOME_PROLACTIN_RECEPTOR_SIGNALING	13	0.49444	0.013482	0.3319	0.06816	0.946333
GOMF_DOPAMINE_NEUROTRANSMITTER_RECEPTOR_ACTIVITY	5	0.62306	0.010539	0.41858	0.06832	0.94778
REACTOME_DOPAMINE_RECEPTORS	5	0.62306	0.010539	0.41858	0.06832	0.947007
GOMF_NEUROTROPHIN_BINDING	10	0.45239	0.01082	0.304	0.068368	0.9469
GOCC_POLE_PLASM	21	0.29228	0.010127	0.19641	0.068372	0.946184
REACTOME_TRANSCRIPTION_OF_E2F_TARGETS_UNDER_NEGATIVE_CONTROL_BY_DREAM_COMPLEX	15	0.32648	0.009562	0.2194	0.068377	0.945483
GOBP_RESPONSE_TO_CAFFEINE	14	0.34425	0.0097408	0.23146	0.068481	0.946151
BRUINS_UVC_RESPONSE_VIA_TP53_GROUP_C	84	0.14624	0.010115	0.098348	0.068526	0.946004
POMEROY_MEDULLOBLASTOMA_PROGNOSIS_UP	41	0.2183	0.010563	0.14686	0.068589	0.946105
BONCI_TARGETS_OF_MIR15A_AND_MIR16_1	88	0.15028	0.010638	0.10114	0.068658	0.946289
BILANGES_SERUM_RESPONSE_TRANSLATION	30	0.22314	0.0092382	0.15029	0.068819	0.947739
GOBP_POSITIVE_REGULATION_OF_ORGAN_GROWTH	40	0.22609	0.010805	0.15232	0.068876	0.947756
VERRECCHIA_RESPONSE_TO_TGFB1_C5	19	0.26699	0.0087997	0.17994	0.068941	0.947883
REACTOME_C_TYPE_LECTIN_RECEPTORS_CLRS	125	0.11722	0.0098792	0.079021	0.068996	0.947872
GOCC_MANNOSYLTRANSFERASE_COMPLEX	3	0.54163	0.0070967	0.36525	0.069063	0.948026
GOBP_REGULATION_OF_CATECHOLAMINE_UPTAKE_INVOLVED_IN_SYNAPTIC_TRANSMISSION	8	0.49893	0.010674	0.33653	0.069107	0.947865
REACTOME_2_LTR_CIRCLE_FORMATION	7	0.54955	0.010998	0.37071	0.069123	0.94732
GOBP_NEGATIVE_REGULATION_OF_SYNAPTIC_TRANSMISSION_GLUTAMATERGIC	10	0.47395	0.011335	0.31983	0.069197	0.94757
GOMF_TPR_DOMAIN_BINDING	6	0.5162	0.0095641	0.34841	0.069235	0.947327
GOCC_CHROMOSOME_PASSENGER_COMPLEX	6	0.5767	0.010685	0.38943	0.06933	0.947863
GOBP_P38MAPK_CASCADE	47	0.21236	0.010999	0.14357	0.06956	0.950243
GOBP_NEGATIVE_REGULATION_OF_PROTEIN_TYROSINE_KINASE_ACTIVITY	27	0.30136	0.011838	0.20378	0.069596	0.949971
REACTOME_SARS_COV_2_MODULATES_HOST_TRANSLATION_MACHINERY	39	0.18431	0.0086982	0.12464	0.069617	0.949495
REACTOME_CIPROFLOXACIN_ADME	5	0.54201	0.0091676	0.36658	0.069638	0.94902
REACTOME_REPRESSION_OF_WNT_TARGET_GENES	12	0.45012	0.011792	0.30443	0.06964	0.948287
WP_PHOSPHOINOSITIDES_METABOLISM	43	0.19765	0.0097933	0.13373	0.069711	0.948494
BIOCARTA_EPO_PATHWAY	15	0.35632	0.010436	0.24119	0.069801	0.948959
GOBP_NEGATIVE_REGULATION_OF_CATABOLIC_PROCESS	285	0.07732	0.0097943	0.052338	0.069805	0.948254
GOBP_COENZYME_A_METABOLIC_PROCESS	18	0.26673	0.0085569	0.18055	0.069806	0.947511
GOBP_CELLULAR_RESPONSE_TO_REACTIVE_OXYGEN_SPECIES	126	0.11887	0.010058	0.080524	0.069961	0.948857
GOBP_BASE_EXCISION_REPAIR_AP_SITE_FORMATION	12	0.38977	0.010211	0.26405	0.069968	0.948195
GOBP_PROGRAMMED_NECROTIC_CELL_DEATH	41	0.18805	0.0090987	0.12743	0.070028	0.948252
GOCC_CELL_SUBSTRATE_JUNCTION	392	0.067799	0.010041	0.045951	0.070054	0.947848
REACTOME_OXIDATIVE_STRESS_INDUCED_SENESCENCE	80	0.15143	0.010223	0.10265	0.070083	0.947486
GOMF_NMDA_GLUTAMATE_RECEPTOR_ACTIVITY	7	0.47707	0.0095472	0.3234	0.070092	0.946855
GOBP_MATURATION_OF_LSU_RRNA_FROM_TRICISTRONIC_RRNA_TRANSCRIPT_SSU_RRNA_5_8S_RRNA_LSU_RRNA	13	0.35907	0.0097907	0.24372	0.070353	0.949626
GOBP_SERTOLI_CELL_PROLIFERATION	5	0.49148	0.008313	0.33397	0.070573	0.951839
REACTOME_SIGNAL_REGULATORY_PROTEIN_FAMILY_INTERACTIONS	13	0.43275	0.0118	0.29409	0.070589	0.9513
GOCC_RNAI_EFFECTOR_COMPLEX	16	0.37878	0.011457	0.25743	0.070598	0.950668
WINTER_HYPOXIA_UP	84	0.14334	0.009915	0.097434	0.070633	0.950386
GOBP_PROTEIN_HYDROXYLATION	25	0.22681	0.0085735	0.15432	0.070821	0.952161
MIKKELSEN_MEF_HCP_WITH_H3K27ME3	513	0.06314	0.010659	0.042961	0.070831	0.951543
GOMF_NUCLEOBASE_CONTAINING_COMPOUND_TRANSMEMBRANE_TRANSPORTER_ACTIVITY	43	0.20785	0.010298	0.14145	0.070868	0.951288
REACTOME_REGULATION_OF_TP53_ACTIVITY_THROUGH_PHOSPHORYLATION	83	0.14961	0.010287	0.10188	0.070994	0.952227
GOMF_CARBOHYDRATE_DERIVATIVE_TRANSMEMBRANE_TRANSPORTER_ACTIVITY	46	0.19813	0.010153	0.13494	0.071027	0.951919
RHODES_CANCER_META_SIGNATURE	57	0.16923	0.0096499	0.11529	0.071094	0.952066
ODONNELL_TARGETS_OF_MYC_AND_TFRC_DN	40	0.20813	0.0099472	0.14182	0.071124	0.951718
GOBP_NERVOUS_SYSTEM_PROCESS_INVOLVED_IN_REGULATION_OF_SYSTEMIC_ARTERIAL_BLOOD_PRESSURE	10	0.43767	0.010468	0.29831	0.071174	0.951637
GOMF_TRANSITION_METAL_ION_BINDING	950	0.044501	0.010091	0.030347	0.071283	0.952345
STANELLE_E2F1_TARGETS	25	0.25722	0.0097228	0.17546	0.071343	0.952398
GOMF_STRUCTURAL_CONSTITUENT_OF_RIBOSOME	141	0.10645	0.0095245	0.072627	0.071367	0.951971
GOCC_CHROMOSOME	1612	0.034999	0.010128	0.023881	0.071401	0.951677
GOMF_CELL_ADHESION_MOLECULE_BINDING	500	0.060647	0.010112	0.041384	0.071407	0.951011
REACTOME_METALLOPROTEASE_DUBS	23	0.2904	0.010529	0.19817	0.07141	0.950307
GOBP_POSITIVE_REGULATION_OF_TRANSFORMING_GROWTH_FACTOR_BETA1_PRODUCTION	5	0.65712	0.011115	0.44854	0.071471	0.950374
GOMF_PURINE_NUCLEOTIDE_TRANSMEMBRANE_TRANSPORTER_ACTIVITY	18	0.30158	0.009675	0.20589	0.071499	0.950003
KOYAMA_SEMA3B_TARGETS_UP	218	0.089492	0.0099338	0.061117	0.071568	0.950177
GOMF_EPHRIN_RECEPTOR_ACTIVITY	18	0.36738	0.011786	0.25093	0.071598	0.949833
GOBP_PROTEIN_K29_LINKED_UBIQUITINATION	7	0.6097	0.012201	0.41652	0.071634	0.94957
FLECHNER_PBL_KIDNEY_TRANSPLANT_OK_VS_DONOR_UP	130	0.11605	0.0099727	0.079315	0.071729	0.950088
GOBP_REGULATION_OF_RESPONSE_TO_TUMOR_CELL	19	0.33612	0.011078	0.22973	0.071731	0.949374
WP_FOLLICLE_STIMULATING_HORMONE_FSH_SIGNALING_PATHWAY	24	0.2887	0.010693	0.19735	0.071757	0.948979
GOMF_TRANSMEMBRANE_EPHRIN_RECEPTOR_ACTIVITY	15	0.41981	0.012295	0.28701	0.071786	0.948625
JOHNSTONE_PARVB_TARGETS_3_DN	782	0.048025	0.0099302	0.032836	0.071803	0.948112
GOCC_CLATHRIN_COAT_OF_COATED_PIT	15	0.31132	0.0091179	0.21297	0.07191	0.948788
GOBP_PROTEIN_MODIFICATION_BY_SMALL_PROTEIN_CONJUGATION	788	0.046734	0.0096984	0.031976	0.071947	0.948539
GOBP_NEGATIVE_REGULATION_OF_CYTOSOLIC_CALCIUM_ION_CONCENTRATION	13	0.39667	0.010816	0.2715	0.072013	0.948674
REACTOME_NUCLEAR_ENVELOPE_NE_REASSEMBLY	67	0.17207	0.010635	0.11778	0.072032	0.948189
REACTOME_CELL_CYCLE	596	0.053619	0.0097328	0.036707	0.072055	0.947757
GOMF_PHOSPHATIDYLINOSITOL_3_5_BISPHOSPHATE_3_PHOSPHATASE_ACTIVITY	8	0.56438	0.012074	0.3864	0.072071	0.947235
GOBP_NEGATIVE_REGULATION_OF_HISTONE_H4_ACETYLATION	5	0.43223	0.0073108	0.29601	0.07213	0.947278
WP_BARDETBIEDL_SYNDROME	81	0.14352	0.0097491	0.098315	0.072189	0.94732
GOCC_COP9_SIGNALOSOME	17	0.32338	0.010082	0.2216	0.072253	0.947429
GOBP_RESPONSE_TO_INDOLE_3_METHANOL	6	0.51222	0.0094905	0.35117	0.072347	0.94793
GOMF_PYRUVATE_DEHYDROGENASE_ACETYL_TRANSFERRING_KINASE_ACTIVITY	4	0.65797	0.0099543	0.45129	0.072435	0.948352
WP_REGULATION_OF_SISTER_CHROMATID_SEPARATION_AT_THE_METAPHASEANAPHASE_TRANSITION	12	0.34541	0.0090491	0.23691	0.072437	0.947648
GOBP_REGULATION_OF_PROTEIN_KINASE_A_SIGNALING	19	0.28611	0.0094298	0.19628	0.072475	0.947415
GOBP_ENDOSOMAL_TRANSPORT	222	0.084581	0.0094733	0.058073	0.072642	0.948869
WP_NICOTINE_EFFECT_ON_CHROMAFFIN_CELLS	4	0.67258	0.010175	0.46186	0.072672	0.948531
BOYLAN_MULTIPLE_MYELOMA_PCA1_DN	7	0.50583	0.010123	0.34767	0.072858	0.949501
GOBP_RIBOSOMAL_LARGE_SUBUNIT_BIOGENESIS	57	0.1719	0.0098025	0.11816	0.072865	0.948864
KEGG_ADHERENS_JUNCTION	68	0.17496	0.010894	0.1203	0.072931	0.948996
GOCC_RIBBON_SYNAPSE	12	0.43	0.011265	0.29567	0.07294	0.948387
GOBP_NEGATIVE_REGULATION_OF_MONOATOMIC_ION_TRANSPORT	112	0.13144	0.01049	0.090385	0.072957	0.947883
GOCC_PERINUCLEOLAR_COMPARTMENT	4	0.79612	0.012044	0.54748	0.072962	0.947224
REACTOME_TNFR2_NON_CANONICAL_NF_KB_PATHWAY	84	0.14384	0.0099497	0.098962	0.073049	0.94763
GOMF_IMPORTIN_ALPHA_FAMILY_PROTEIN_BINDING	9	0.52655	0.011948	0.36229	0.073067	0.94714
MCCLUNG_CREB1_TARGETS_UP	89	0.15111	0.010758	0.10398	0.073074	0.946509
REACTOME_REGULATION_OF_PTEN_STABILITY_AND_ACTIVITY	62	0.16054	0.0095461	0.11049	0.073131	0.946526
CHEN_ETV5_TARGETS_SERTOLI	21	0.27865	0.0096545	0.19179	0.073142	0.945948
REACTOME_DEFECTIVE_INTRINSIC_PATHWAY_FOR_APOPTOSIS	21	0.28045	0.009717	0.19309	0.0732	0.945978
KIM_GERMINAL_CENTER_T_HELPER_DN	12	0.36863	0.0096574	0.25381	0.073208	0.945362
REACTOME_APC_C_MEDIATED_DEGRADATION_OF_CELL_CYCLE_PROTEINS	80	0.14065	0.0094953	0.096843	0.073217	0.944761
GOCC_ANCHORING_JUNCTION	813	0.047447	0.009994	0.032682	0.073289	0.944972
GOBP_DETECTION_OF_LIGHT_STIMULUS	57	0.17727	0.010109	0.12215	0.073369	0.945286
WP_DNA_REPAIR_PATHWAYS_FULL_NETWORK	111	0.11735	0.0093239	0.080868	0.073377	0.944673
KYNG_RESPONSE_TO_H2O2_VIA_ERCC6_UP	33	0.2077	0.0090179	0.14324	0.073541	0.946068
GOMF_MRNA_5_UTR_BINDING	24	0.2545	0.0094258	0.17557	0.073603	0.946149
GOBP_NEGATIVE_REGULATION_OF_TRANSMEMBRANE_TRANSPORT	114	0.12434	0.010011	0.085795	0.073642	0.945935
GOBP_DOPAMINE_TRANSPORT	47	0.19856	0.010284	0.13701	0.073648	0.945298
GOBP_INTRINSIC_APOPTOTIC_SIGNALING_PATHWAY_IN_RESPONSE_TO_HYDROGEN_PEROXIDE	5	0.5698	0.0096377	0.39328	0.073701	0.945264
GOBP_REGULATION_OF_CELL_GROWTH	364	0.071292	0.010182	0.049221	0.073762	0.945333
GOBP_NEGATIVE_REGULATION_OF_WNT_SIGNALING_PATHWAY_INVOLVED_IN_HEART_DEVELOPMENT	7	0.5752	0.011511	0.39714	0.073767	0.944685
GOBP_PROTEIN_O_LINKED_GLYCOSYLATION	95	0.13236	0.0097335	0.09139	0.073774	0.944063
PARK_OSTEOBLAST_DIFFERENTIATION_BY_PHENYLAMIL_DN	6	0.51582	0.0095572	0.35635	0.073888	0.94481
GOBP_RESPONSE_TO_X_RAY	31	0.21106	0.0088825	0.14584	0.073923	0.944547
THEILGAARD_NEUTROPHIL_AT_SKIN_WOUND_DN	202	0.093614	0.010007	0.064701	0.073977	0.944527
REACTOME_RECRUITMENT_OF_MITOTIC_CENTROSOME_PROTEINS_AND_COMPLEXES	70	0.15805	0.0099841	0.10927	0.074028	0.944468
REACTOME_CELL_CELL_COMMUNICATION	117	0.12735	0.010386	0.088053	0.074067	0.944257
HOLLMANN_APOPTOSIS_VIA_CD40_UP	183	0.099224	0.010102	0.06863	0.07413	0.944352
REACTOME_SIGNALLING_TO_ERKS	32	0.22839	0.0097652	0.15806	0.074247	0.945134
GOBP_RESPONSE_TO_OXIDATIVE_STRESS	377	0.066751	0.0096989	0.046221	0.074356	0.945813
GOBP_RNA_SPLICING_VIA_TRANSESTERIFICATION_REACTIONS	248	0.082883	0.0098043	0.057401	0.07439	0.945538
GOCC_TOR_COMPLEX	10	0.46332	0.011081	0.32089	0.074402	0.944983
WP_ROLES_OF_CERAMIDES_IN_DEVELOPMENT_OF_INSULIN_RESISTANCE	21	0.31487	0.01091	0.21811	0.074427	0.944595
PID_ERBB1_DOWNSTREAM_PATHWAY	97	0.13322	0.0098986	0.092285	0.074441	0.944067
HU_ANGIOGENESIS_DN	36	0.22009	0.0099803	0.15249	0.074469	0.943718
GOBP_REGULATION_OF_MEMBRANE_DEPOLARIZATION	38	0.24028	0.011193	0.16658	0.074599	0.944661
GOCC_SET1C_COMPASS_COMPLEX	11	0.38555	0.0096709	0.26729	0.074603	0.944008
VISALA_RESPONSE_TO_HEAT_SHOCK_AND_AGING_DN	12	0.50692	0.01328	0.35158	0.074681	0.944292
GOBP_MICROTUBULE_BASED_MOVEMENT	385	0.06672	0.0097944	0.046301	0.074804	0.945144
GOBP_APOPTOTIC_SIGNALING_PATHWAY	528	0.056118	0.009607	0.038951	0.07484	0.944897
WP_IRINOTECAN_PATHWAY	11	0.40619	0.010189	0.28201	0.0749	0.944952
GOBP_SURFACTANT_HOMEOSTASIS	16	0.33009	0.0099844	0.22921	0.074923	0.944541
GOMF_MAP_KINASE_PHOSPHATASE_ACTIVITY	15	0.35403	0.010369	0.24592	0.074995	0.944748
GOBP_PROTEIN_IMPORT_INTO_PEROXISOME_MEMBRANE	6	0.43222	0.0080082	0.30028	0.07503	0.944489
WANG_LMO4_TARGETS_UP	311	0.074744	0.009883	0.051973	0.075207	0.946016
GOMF_PROTEIN_DOMAIN_SPECIFIC_BINDING	600	0.054497	0.0099241	0.037896	0.075217	0.945442
GOBP_RECEPTOR_INTERNALIZATION	112	0.126	0.010056	0.087622	0.075229	0.944894
GOBP_SLEEP	28	0.23821	0.0095283	0.16566	0.075238	0.944309
WONG_EMBRYONIC_STEM_CELL_CORE	300	0.071851	0.0093339	0.050075	0.075673	0.949068
BROWNE_HCMV_INFECTION_30MIN_DN	130	0.11392	0.0097903	0.079421	0.075735	0.949145
GOCC_CLATHRIN_COATED_PIT	70	0.14642	0.0092493	0.10211	0.075802	0.949285
REACTOME_NGF_INDEPENDANT_TRKA_ACTIVATION	4	0.48853	0.0073909	0.34098	0.07598	0.950813
GOMF_POTASSIUM_CHANNEL_ACTIVITY	114	0.1345	0.010828	0.093941	0.076124	0.951914
REACTOME_M_PHASE	345	0.068591	0.0095428	0.047908	0.076124	0.951214
GOCC_CYCLIN_CDK_POSITIVE_TRANSCRIPTION_ELONGATION_FACTOR_COMPLEX	5	0.44151	0.0074677	0.30839	0.076135	0.950653
GOBP_LOW_DENSITY_LIPOPROTEIN_PARTICLE_CLEARANCE	25	0.24117	0.009116	0.16853	0.076225	0.951078
GOBP_NEGATIVE_T_CELL_SELECTION	10	0.42179	0.010088	0.29483	0.076282	0.95109
PUJANA_BRCA1_PCC_NETWORK	1451	0.035353	0.0097559	0.024722	0.076364	0.951415
GOCC_MULTIVESICULAR_BODY_LUMEN	6	0.42201	0.007819	0.29515	0.076397	0.951129
WP_HIPPOCAMPAL_SYNAPTOGENESIS_AND_NEUROGENESIS	27	0.27984	0.010992	0.19572	0.076399	0.950457
GOMF_PROTEIN_PHOSPHATASE_BINDING	132	0.11152	0.009657	0.078009	0.076421	0.950035
GOBP_NEGATIVE_REGULATION_OF_JNK_CASCADE	37	0.1974	0.0090745	0.13811	0.076462	0.94985
JAEGER_METASTASIS_UP	37	0.22581	0.01038	0.158	0.07649	0.949504
GOBP_NATURAL_KILLER_CELL_MEDIATED_IMMUNITY	62	0.17256	0.010261	0.12075	0.076508	0.949034
WP_PATHWAYS_AFFECTED_IN_ADENOID_CYSTIC_CARCINOMA	53	0.17591	0.0096736	0.1231	0.076513	0.948404
GOBP_POSITIVE_REGULATION_OF_ESTABLISHMENT_OF_PROTEIN_LOCALIZATION	294	0.073764	0.0094877	0.05162	0.076515	0.947738
GOBP_MONOCYTE_EXTRAVASATION	6	0.4948	0.0091676	0.34627	0.076524	0.947159
GOBP_PARENTAL_BEHAVIOR	8	0.54718	0.011706	0.38294	0.076526	0.946494
GOBP_DOUBLE_STRAND_BREAK_REPAIR_VIA_SINGLE_STRAND_ANNEALING	6	0.67339	0.012477	0.47134	0.076558	0.946201
KEGG_CHEMOKINE_SIGNALING_PATHWAY	162	0.10515	0.010078	0.073627	0.076639	0.946514
GOBP_NUCLEOBASE_CONTAINING_SMALL_MOLECULE_CATABOLIC_PROCESS	27	0.2791	0.010963	0.19553	0.076743	0.94711
VANHARANTA_UTERINE_FIBROID_WITH_7Q_DELETION_UP	59	0.18075	0.010486	0.12664	0.076754	0.946558
GOBP_EXOCRINE_PANCREAS_DEVELOPMENT	6	0.61063	0.011314	0.42786	0.076776	0.946143
GOBP_RNA_MODIFICATION	157	0.099207	0.0093618	0.06955	0.076884	0.946787
GOBP_MITOCHONDRIAL_DNA_METABOLIC_PROCESS	23	0.26204	0.0095011	0.18372	0.0769	0.946299
GOBP_POSITIVE_REGULATION_OF_NEURON_PROJECTION_DEVELOPMENT	138	0.10825	0.0095827	0.075906	0.076922	0.945885
GOBP_XENOBIOTIC_METABOLIC_PROCESS	115	0.1302	0.010528	0.091304	0.076948	0.94552
GOBP_SISTER_CHROMATID_COHESION	51	0.17148	0.0092512	0.12031	0.077034	0.945893
GOMF_MONOATOMIC_ION_TRANSMEMBRANE_TRANSPORTER_ACTIVITY	628	0.054118	0.010074	0.037974	0.077069	0.945639
REACTOME_TP53_REGULATES_TRANSCRIPTION_OF_CELL_DEATH_GENES	41	0.19507	0.0094383	0.13693	0.077154	0.945999
GOMF_OXIDOREDUCTASE_ACTIVITY_ACTING_ON_PAIRED_DONORS_WITH_INCORPORATION_OR_REDUCTION_OF_MOLECULAR_OXYGEN_ANOTHER_COMPOUND_AS_ONE_DONOR_AND_INCORPORATION_OF_ONE_ATOM_OF_OXYGEN	5	0.7586	0.012831	0.53261	0.07719	0.945758
KEGG_NATURAL_KILLER_CELL_MEDIATED_CYTOTOXICITY	104	0.13131	0.0101	0.092206	0.077225	0.945506
GOBP_RRNA_5_END_PROCESSING	5	0.52425	0.0088672	0.36814	0.077228	0.944862
GOBP_POSTSYNAPTIC_CYTOSKELETON_ORGANIZATION	8	0.47651	0.010194	0.33482	0.077352	0.945698
WP_WNT_SIGNALING_PATHWAY	45	0.20523	0.010402	0.14425	0.07741	0.945726
BENPORATH_PRC2_TARGETS	537	0.062886	0.010854	0.044203	0.077426	0.945242
GOBP_ACTIVATION_INDUCED_CELL_DEATH_OF_T_CELLS	8	0.41697	0.0089204	0.29323	0.077526	0.945784
REACTOME_SUMOYLATION_OF_DNA_METHYLATION_PROTEINS	11	0.33778	0.0084727	0.23755	0.07753	0.945154
REACTOME_SIGNALING_BY_MRAS_COMPLEX_MUTANTS	7	0.47304	0.0094664	0.3327	0.077552	0.944745
GOBP_PIGMENTATION	99	0.13128	0.0098543	0.092361	0.077606	0.944725
GOBP_REGULATION_OF_MUCUS_SECRETION	7	0.5657	0.011321	0.39806	0.077647	0.944548
WU_ALZHEIMER_DISEASE_DN	14	0.30585	0.0086541	0.21525	0.077684	0.944322
NIKOLSKY_BREAST_CANCER_10Q22_AMPLICON	7	0.63174	0.012642	0.44483	0.077788	0.94491
WP_RANKLRANK_SIGNALING_PATHWAY	54	0.17625	0.0097831	0.12412	0.077813	0.944539
GOMF_ISOPRENOID_BINDING	40	0.22267	0.010642	0.15685	0.077866	0.944507
GOMF_BENZODIAZEPINE_RECEPTOR_ACTIVITY	9	0.50484	0.011455	0.35565	0.077887	0.944088
GOBP_POSITIVE_REGULATION_OF_HISTONE_DEACETYLATION	21	0.25068	0.0086854	0.17667	0.077969	0.944409
GOBP_ENDOPLASMIC_RETICULUM_PLASMA_MEMBRANE_TETHERING	5	0.46306	0.0078322	0.32636	0.077981	0.943881
GOMF_IONOTROPIC_GLUTAMATE_RECEPTOR_ACTIVITY	17	0.33381	0.010407	0.23527	0.077985	0.943258
DEN_INTERACT_WITH_LCA5	22	0.29468	0.01045	0.20771	0.078005	0.942829
PID_PDGFRB_PATHWAY	120	0.11587	0.0095698	0.081736	0.078158	0.944006
GOBP_POSITIVE_REGULATION_OF_T_CELL_RECEPTOR_SIGNALING_PATHWAY	14	0.30424	0.0086087	0.21463	0.078176	0.943553
GOBP_CELLULAR_RESPONSE_TO_ACID_CHEMICAL	65	0.15959	0.0097157	0.11259	0.078192	0.943077
MARKEY_RB1_ACUTE_LOF_UP	213	0.088959	0.0097622	0.062786	0.07827	0.943348
PID_VEGFR1_2_PATHWAY	66	0.16274	0.0099834	0.11486	0.078273	0.942715
GOBP_POSITIVE_REGULATION_OF_REACTIVE_OXYGEN_SPECIES_BIOSYNTHETIC_PROCESS	14	0.34997	0.0099026	0.24702	0.078282	0.942156
GOBP_NEURON_GLIAL_CELL_SIGNALING	4	0.76983	0.011647	0.54351	0.078338	0.942163
REACTOME_CLASS_C_3_METABOTROPIC_GLUTAMATE_PHEROMONE_RECEPTORS	23	0.31473	0.011412	0.22221	0.078344	0.941569
GOBP_MAMMALIAN_OOGENESIS_STAGE	9	0.45887	0.010412	0.32399	0.078357	0.941059
GOCC_CALCINEURIN_COMPLEX	6	0.49351	0.0091437	0.34851	0.078392	0.940815
GOMF_PROTEIN_CONTAINING_COMPLEX_BINDING	1126	0.039463	0.0096901	0.027873	0.078427	0.940571
REACTOME_DECTIN_1_MEDIATED_NONCANONICAL_NF_KB_SIGNALING	55	0.16308	0.0091353	0.11521	0.078469	0.940411
CONCANNON_APOPTOSIS_BY_EPOXOMICIN_UP	210	0.090432	0.0098545	0.063906	0.078535	0.940538
GOBP_CHROMOSOME_LOCALIZATION	89	0.13789	0.009816	0.097445	0.078544	0.939984
GOCC_CLATHRIN_COATED_VESICLE	178	0.093526	0.0093917	0.066099	0.078554	0.939442
GOCC_TRANSCRIPTION_REPRESSOR_COMPLEX	69	0.15513	0.0097296	0.10972	0.07871	0.940645
CHOW_RASSF1_TARGETS_UP	22	0.29536	0.010474	0.20892	0.078735	0.940283
LEE_LIVER_CANCER_DENA_DN	70	0.15857	0.010016	0.11218	0.078763	0.939957
GOBP_REGULATION_OF_PROGRAMMED_NECROTIC_CELL_DEATH	25	0.22485	0.0084993	0.15911	0.078812	0.939881
GOBP_RESPONSE_TO_ACID_CHEMICAL	105	0.12578	0.0097214	0.089031	0.07887	0.939914
GOBP_CELLULAR_RESPONSE_TO_OSMOTIC_STRESS	46	0.18821	0.0096446	0.13334	0.079051	0.94141
GOBP_NEGATIVE_REGULATION_OF_PROTEIN_METABOLIC_PROCESS	884	0.043891	0.0096196	0.031098	0.079078	0.941073
GOBP_POSITIVE_REGULATION_OF_NUCLEASE_ACTIVITY	5	0.48675	0.008233	0.3449	0.079092	0.94058
GOBP_NEGATIVE_REGULATION_OF_SYNAPTIC_VESICLE_EXOCYTOSIS	4	0.65396	0.0098937	0.46346	0.079126	0.940327
WHITFIELD_CELL_CYCLE_G2	152	0.10392	0.0096503	0.073683	0.079231	0.940917
ROVERSI_GLIOMA_LOH_REGIONS	45	0.2393	0.012129	0.1697	0.07926	0.940604
GOMF_DEHYDROASCORBIC_ACID_TRANSMEMBRANE_TRANSPORTER_ACTIVITY	6	0.47994	0.0088923	0.34035	0.079261	0.939959
GOCC_NEURON_SPINE	161	0.10612	0.010139	0.075256	0.079269	0.939398
BIOCARTA_PYK2_PATHWAY	25	0.23991	0.0090687	0.17016	0.079288	0.938969
REACTOME_ROBO_RECEPTORS_BIND_AKAP5	8	0.46695	0.0099894	0.3312	0.079298	0.938433
GOBP_REGULATION_OF_TRANSCRIPTION_OF_NUCLEOLAR_LARGE_RRNA_BY_RNA_POLYMERASE_I	14	0.31302	0.0088571	0.22206	0.079338	0.938253
GOCC_LARGE_RIBOSOMAL_SUBUNIT	100	0.11723	0.0088431	0.083165	0.079345	0.937684
RODRIGUES_DCC_TARGETS_DN	109	0.1202	0.0094644	0.085284	0.079364	0.937256
GOBP_ORGANELLE_MEMBRANE_FUSION	110	0.11056	0.0087449	0.07846	0.079408	0.937125
BOYLAN_MULTIPLE_MYELOMA_D_CLUSTER_DN	33	0.20643	0.0089629	0.14651	0.079423	0.936651
WP_FRAGILE_X_SYNDROME	110	0.12337	0.009758	0.087557	0.079425	0.936025
GOBP_CALCIUM_ION_TRANSMEMBRANE_TRANSPORT_VIA_HIGH_VOLTAGE_GATED_CALCIUM_CHANNEL	15	0.36757	0.010765	0.26091	0.079457	0.935753
GOBP_PROTEIN_LOCALIZATION_TO_EARLY_ENDOSOME	10	0.44002	0.010524	0.31235	0.079466	0.935211
GOBP_REGULATION_OF_HEMATOPOIETIC_STEM_CELL_DIFFERENTIATION	14	0.29372	0.008311	0.20856	0.079525	0.935258
PEDERSEN_METASTASIS_BY_ERBB2_ISOFORM_1	42	0.19451	0.0095252	0.13815	0.079581	0.935269
GOCC_CAVEOLA	82	0.14783	0.010103	0.105	0.079602	0.93487
GOBP_SOMATIC_STEM_CELL_POPULATION_MAINTENANCE	56	0.16545	0.0093517	0.11753	0.07961	0.934318
REACTOME_MYOGENESIS	25	0.2785	0.010527	0.19783	0.079613	0.933708
GOBP_DENDRITIC_CELL_APOPTOTIC_PROCESS	10	0.41843	0.010008	0.29729	0.079651	0.93351
GOCC_NONHOMOLOGOUS_END_JOINING_COMPLEX	8	0.38633	0.0082648	0.27448	0.079651	0.932866
GOBP_XENOBIOTIC_TRANSPORT_ACROSS_BLOOD_BRAIN_BARRIER	6	0.52701	0.0097644	0.37447	0.079672	0.93247
GOBP_MACROPHAGE_CHEMOTAXIS	35	0.21668	0.0096884	0.15398	0.079695	0.932097
CASORELLI_ACUTE_PROMYELOCYTIC_LEUKEMIA_DN	597	0.051618	0.009377	0.036684	0.079711	0.931643
GOBP_HEPARIN_METABOLIC_PROCESS	16	0.35577	0.010761	0.25286	0.079729	0.931213
REACTOME_RESPONSE_OF_MTB_TO_PHAGOCYTOSIS	21	0.28499	0.0098744	0.20256	0.079729	0.930573
NIKOLSKY_BREAST_CANCER_7Q21_Q22_AMPLICON	73	0.23406	0.015098	0.16639	0.07976	0.930296
MANNE_COVID19_NONICU_VS_HEALTHY_DONOR_PLATELETS_DN	175	0.10673	0.010628	0.075878	0.079782	0.929914
KORKOLA_CHORIOCARCINOMA	5	0.65512	0.011081	0.4659	0.079853	0.930104
GOCC_CATSPER_COMPLEX	13	0.31168	0.0084986	0.2217	0.079891	0.929909
REACTOME_RRNA_PROCESSING_IN_THE_MITOCHONDRION	9	0.37468	0.0085016	0.2666	0.079961	0.930087
GOBP_NON_MOTILE_CILIUM_ASSEMBLY	60	0.16756	0.0098024	0.11923	0.079968	0.929532
GOBP_FATTY_ACID_BETA_OXIDATION_USING_ACYL_COA_OXIDASE	12	0.31326	0.0082067	0.22297	0.080028	0.929594
BIOCARTA_PTEN_PATHWAY	16	0.29289	0.0088593	0.20852	0.080077	0.929528
GOMF_PROTEIN_PHOSPHATASE_1_BINDING	19	0.30324	0.0099943	0.21598	0.080163	0.929891
GOMF_ACID_AMINO_ACID_LIGASE_ACTIVITY	22	0.27588	0.0097832	0.19653	0.080212	0.929825
GOBP_RISC_COMPLEX_ASSEMBLY	9	0.44171	0.010023	0.31472	0.080239	0.929503
GOBP_PYRUVATE_TRANSMEMBRANE_TRANSPORT	6	0.5142	0.0095271	0.36667	0.080416	0.930919
GOCC_VESICLE_MEMBRANE	1062	0.040903	0.0097731	0.02917	0.080433	0.930482
GOMF_POTASSIUM_CHANNEL_REGULATOR_ACTIVITY	47	0.19039	0.0098612	0.13586	0.080568	0.93141
REACTOME_STABILIZATION_OF_P53	51	0.16954	0.0091463	0.12101	0.08062	0.931377
GOBP_CHEMOKINE_C_X_C_MOTIF_LIGAND_12_SIGNALING_PATHWAY	6	0.52302	0.0096906	0.37357	0.080757	0.932326
REACTOME_SUPPRESSION_OF_PHAGOSOMAL_MATURATION	12	0.38038	0.0099651	0.27169	0.080758	0.931705
REACTOME_TRANSCRIPTIONAL_REGULATION_BY_RUNX1	179	0.094045	0.0094701	0.067186	0.0808	0.931557
REACTOME_FLT3_SIGNALING_BY_CBL_MUTANTS	7	0.53055	0.010617	0.37905	0.080813	0.931075
REACTOME_COHESIN_LOADING_ONTO_CHROMATIN	8	0.35807	0.0076602	0.25584	0.080833	0.930675
GOBP_SPINDLE_ASSEMBLY_INVOLVED_IN_FEMALE_MEIOSIS	4	0.56563	0.0085574	0.4042	0.080861	0.930367
GOBP_VALINE_METABOLIC_PROCESS	6	0.49332	0.0091402	0.35256	0.080882	0.929979
GOBP_MITOCHONDRIAL_DNA_REPLICATION	14	0.34955	0.0098907	0.24982	0.080885	0.929385
GOMF_ALANINE_TRANSMEMBRANE_TRANSPORTER_ACTIVITY	13	0.4325	0.011793	0.30914	0.080908	0.929021
GOBP_REGULATION_OF_GAMMA_AMINOBUTYRIC_ACID_SECRETION	6	0.61596	0.011413	0.44048	0.081011	0.929575
GOMF_RETINOIC_ACID_BINDING	21	0.31448	0.010896	0.22503	0.081145	0.930485
GOCC_DNA_PACKAGING_COMPLEX	99	0.12212	0.0091663	0.087417	0.081223	0.930751
GOMF_OXIDOREDUCTASE_ACTIVITY_ACTING_ON_NAD_P_H_OXYGEN_AS_ACCEPTOR	12	0.38503	0.010087	0.27581	0.081362	0.931716
REACTOME_UPTAKE_AND_FUNCTION_OF_ANTHRAX_TOXINS	10	0.44644	0.010677	0.31985	0.0814	0.930896
GOCC_ISWI_TYPE_COMPLEX	12	0.36366	0.0095272	0.26058	0.081432	0.930636
ONKEN_UVEAL_MELANOMA_DN	478	0.057441	0.00937	0.041222	0.08175	0.933642
GOBP_POSITIVE_REGULATION_OF_ANDROGEN_RECEPTOR_ACTIVITY	3	0.73606	0.0096442	0.52823	0.081752	0.933038
GOBP_TRYPTOPHAN_METABOLIC_PROCESS	10	0.4419	0.010569	0.31715	0.081768	0.932594
PID_ILK_PATHWAY	44	0.19176	0.009611	0.13772	0.081916	0.933656
KRISHNAN_FURIN_TARGETS_DN	7	0.48281	0.009662	0.34679	0.081941	0.933315
WP_MITOCHONDRIAL_GENE_EXPRESSION	17	0.32774	0.010218	0.23547	0.081994	0.933293
GOBP_CELLULAR_RESPONSE_TO_XENOBIOTIC_STIMULUS	175	0.10052	0.01001	0.072225	0.082006	0.932805
GOMF_ACYL_COA_BINDING	19	0.28235	0.0093059	0.20293	0.082068	0.932885
REACTOME_DCC_MEDIATED_ATTRACTIVE_SIGNALING	14	0.40337	0.011413	0.28995	0.082101	0.932637
GOCC_HISTONE_DEACETYLASE_COMPLEX	68	0.15458	0.0096247	0.11112	0.082103	0.932036
GOBP_LUNG_SECRETORY_CELL_DIFFERENTIATION	11	0.34253	0.008592	0.24635	0.082207	0.932594
REACTOME_DETOXIFICATION_OF_REACTIVE_OXYGEN_SPECIES	31	0.22132	0.0093141	0.15918	0.082223	0.932153
GOMF_DEATH_RECEPTOR_ACTIVITY	10	0.44381	0.010615	0.31922	0.082228	0.931588
GOBP_CYTOKINE_MEDIATED_SIGNALING_PATHWAY	397	0.065773	0.0098012	0.047309	0.082233	0.931024
GOBP_IMMUNE_RESPONSE_TO_TUMOR_CELL	21	0.29851	0.010343	0.21487	0.082392	0.932203
REACTOME_PLASMA_LIPOPROTEIN_ASSEMBLY_REMODELING_AND_CLEARANCE	68	0.14836	0.0092375	0.10681	0.082434	0.932058
GOMF_MONOCARBOXYLATE_SODIUM_SYMPORTER_ACTIVITY	11	0.36672	0.0091987	0.26415	0.082532	0.932546
REACTOME_METABOLISM_OF_POLYAMINES	51	0.16184	0.0087308	0.11658	0.082546	0.932084
POS_RESPONSE_TO_HISTAMINE_UP	11	0.40209	0.010086	0.28969	0.082577	0.931815
GOMF_RRNA_ADENINE_METHYLTRANSFERASE_ACTIVITY	8	0.57711	0.012346	0.41593	0.082652	0.932043
REACTOME_GAP_JUNCTION_DEGRADATION	12	0.34151	0.0089469	0.24638	0.082871	0.933892
GOBP_SRP_DEPENDENT_COTRANSLATIONAL_PROTEIN_TARGETING_TO_MEMBRANE_TRANSLOCATION	7	0.40814	0.0081677	0.29447	0.082884	0.93342
MAGRANGEAS_MULTIPLE_MYELOMA_IGLL_VS_IGLK_DN	21	0.27494	0.0095261	0.19861	0.083142	0.935705
GOCC_AMPHISOME_MEMBRANE	10	0.35243	0.008429	0.25459	0.083143	0.935097
GOBP_RESPONSE_TO_CYTOKINE	778	0.046407	0.0095722	0.033532	0.083193	0.935041
GOBP_TOLL_LIKE_RECEPTOR_2_SIGNALING_PATHWAY	15	0.35781	0.010479	0.25892	0.083506	0.937939
GOBP_REGULATION_OF_HEART_RATE_BY_CHEMICAL_SIGNAL	6	0.56362	0.010443	0.40787	0.083516	0.937431
GOBP_CELLULAR_RESPONSE_TO_ALDOSTERONE	7	0.55729	0.011153	0.40358	0.083668	0.938517
GOBP_SECOND_MESSENGER_MEDIATED_SIGNALING	253	0.085757	0.010245	0.062116	0.08371	0.938369
GOBP_POSITIVE_REGULATION_OF_INTRACELLULAR_STEROID_HORMONE_RECEPTOR_SIGNALING_PATHWAY	10	0.35891	0.0085839	0.26003	0.083764	0.938356
GOBP_TORC2_SIGNALING	11	0.36079	0.0090498	0.26158	0.083919	0.939473
PID_TELOMERASE_PATHWAY	63	0.16943	0.010155	0.12292	0.084052	0.940342
GOBP_ADENYLATE_CYCLASE_MODULATING_G_PROTEIN_COUPLED_RECEPTOR_SIGNALING_PATHWAY	211	0.09119	0.0099605	0.066283	0.084458	0.944263
GOBP_MICROTUBULE_ORGANIZING_CENTER_ORGANIZATION	142	0.10196	0.0091546	0.074114	0.08446	0.943664
REACTOME_PI3K_AKT_ACTIVATION	9	0.46276	0.0105	0.33651	0.084548	0.944027
REACTOME_SEMA3A_PAK_DEPENDENT_AXON_REPULSION	14	0.32084	0.0090783	0.23331	0.084553	0.943463
GOCC_PROTEIN_PHOSPHATASE_TYPE_1_COMPLEX	16	0.32532	0.0098401	0.23658	0.084563	0.942955
GOMF_CLATHRIN_BINDING	65	0.149	0.0090711	0.1084	0.084649	0.943295
GOBP_CLATHRIN_DEPENDENT_ENDOCYTOSIS	45	0.17174	0.0087046	0.12496	0.084666	0.942866
WP_HEDGEHOG_SIGNALING_PATHWAY_WP4249	40	0.22561	0.010783	0.1642	0.084725	0.942905
GOBP_REGULATION_OF_TRANSPORTER_ACTIVITY	265	0.080751	0.0098692	0.058825	0.084928	0.944546
GOBP_POSITIVE_REGULATION_OF_MULTICELLULAR_ORGANISM_GROWTH	26	0.22928	0.0088381	0.16706	0.084968	0.944373
GOMF_ADP_PHOSPHATASE_ACTIVITY	5	0.48671	0.0082324	0.35463	0.084971	0.943789
GOBP_NUCLEOTIDE_BINDING_OLIGOMERIZATION_DOMAIN_CONTAINING_1_SIGNALING_PATHWAY	6	0.60942	0.011291	0.44406	0.084979	0.943261
GOBP_REGULATION_OF_ATP_BIOSYNTHETIC_PROCESS	16	0.31954	0.0096652	0.23285	0.084996	0.942834
GOBP_REGULATION_OF_ORGANELLE_ASSEMBLY	209	0.081622	0.0088735	0.059509	0.085104	0.943416
BIOCARTA_INSULIN_PATHWAY	19	0.27614	0.0091013	0.20139	0.085171	0.943544
GOBP_NEGATIVE_REGULATION_OF_CELL_FATE_SPECIFICATION	5	0.54737	0.0092583	0.39927	0.08521	0.943361
GOBP_LUNG_ALVEOLUS_DEVELOPMENT	42	0.21623	0.010589	0.15776	0.085254	0.943233
GOBP_POSITIVE_REGULATION_OF_TRANSCRIPTION_OF_NOTCH_RECEPTOR_TARGET	6	0.64722	0.011992	0.47232	0.085304	0.943173
HASLINGER_B_CLL_WITH_CHROMOSOME_12_TRISOMY	21	0.24287	0.008415	0.17726	0.08533	0.942847
GOBP_ACTIN_CROSSLINK_FORMATION	10	0.35681	0.0085338	0.26056	0.085449	0.943548
WP_IMATINIB_AND_CHRONIC_MYELOID_LEUKEMIA	17	0.34596	0.010786	0.25267	0.085475	0.943222
REACTOME_SARS_COV_1_INFECTION	125	0.10644	0.0089706	0.077756	0.08553	0.943217
GOBP_GOLGI_VESICLE_FUSION_TO_TARGET_MEMBRANE	4	0.62298	0.0094251	0.45542	0.085676	0.944214
GOBP_CELL_CELL_SIGNALING	1450	0.035383	0.0097611	0.025873	0.085734	0.944241
VANTVEER_BREAST_CANCER_BRCA1_DN	38	0.1969	0.0091728	0.14399	0.085744	0.943739
BIOCARTA_CHREBP_PATHWAY	17	0.3072	0.0095779	0.22471	0.085804	0.943788
REACTOME_AMINE_LIGAND_BINDING_RECEPTORS	35	0.23086	0.010322	0.16888	0.085816	0.94331
BIOCARTA_FLUMAZENIL_PATHWAY	8	0.57591	0.012321	0.4213	0.085828	0.942832
GOBP_NEGATIVE_REGULATION_OF_MESENCHYMAL_CELL_PROLIFERATION	7	0.53995	0.010806	0.39506	0.085859	0.942563
GOCC_PAM_COMPLEX_TIM23_ASSOCIATED_IMPORT_MOTOR	5	0.46966	0.007944	0.34363	0.085862	0.941988
GOCC_PHOTORECEPTOR_INNER_SEGMENT	66	0.15276	0.0093711	0.11178	0.085874	0.941511
WP_OXIDATIVE_STRESS_RESPONSE	27	0.26792	0.010524	0.19606	0.085901	0.9412
GOBP_NEGATIVE_REGULATION_OF_NEURON_APOPTOTIC_PROCESS	137	0.10895	0.0096097	0.079816	0.086133	0.943134
GOBP_POSITIVE_REGULATION_OF_TAU_PROTEIN_KINASE_ACTIVITY	6	0.52101	0.0096533	0.38182	0.086206	0.943326
GOBP_RESPONSE_TO_GAMMA_RADIATION	51	0.17741	0.0095711	0.13002	0.086215	0.942817
GOBP_RESPONSE_TO_VITAMIN_A	17	0.30647	0.0095548	0.22468	0.08629	0.94303
REACTOME_SIGNALING_BY_HEDGEHOG	136	0.10905	0.0095833	0.079993	0.086419	0.943833
GOBP_ADRENERGIC_RECEPTOR_SIGNALING_PATHWAY	27	0.27155	0.010667	0.19926	0.08648	0.943893
GOCC_PERIKARYON	135	0.11041	0.0096673	0.081051	0.08658	0.944378
GOBP_CYTOPLASMIC_MICROTUBULE_ORGANIZATION	56	0.16246	0.0091826	0.11927	0.086588	0.943859
GOBP_MAINTENANCE_OF_SISTER_CHROMATID_COHESION	10	0.38876	0.0092979	0.28546	0.086628	0.94369
GOBP_POSITIVE_REGULATION_OF_TOLL_LIKE_RECEPTOR_9_SIGNALING_PATHWAY	6	0.63253	0.011719	0.46447	0.086637	0.943183
GOBP_NADPH_OXIDATION	5	0.52272	0.0088413	0.38391	0.086679	0.943036
GOBP_REGULATION_OF_DENDRITE_EXTENSION	23	0.27101	0.0098263	0.1991	0.086745	0.943151
GOBP_HEPARIN_BIOSYNTHETIC_PROCESS	11	0.41142	0.01032	0.30227	0.086747	0.942569
REACTOME_TP53_REGULATES_METABOLIC_GENES	72	0.14339	0.0091856	0.10536	0.086778	0.942304
KEGG_TRYPTOPHAN_METABOLISM	37	0.21211	0.0097505	0.15594	0.086891	0.942928
GOMF_GLUTAMATE_RECEPTOR_BINDING	39	0.1961	0.0092543	0.14418	0.08691	0.942533
BIOCARTA_GPCR_PATHWAY	27	0.23127	0.0090843	0.17007	0.086947	0.942332
GOCC_CHITOSOME	18	0.28898	0.0092706	0.21252	0.086964	0.941916
GOBP_RESPONSE_TO_AMINE	44	0.17734	0.008888	0.13043	0.086988	0.941576
REACTOME_ENOS_ACTIVATION	9	0.49422	0.011214	0.36359	0.087038	0.941517
GOBP_POSITIVE_REGULATION_OF_CELL_GROWTH_INVOLVED_IN_CARDIAC_MUSCLE_CELL_DEVELOPMENT	5	0.4626	0.0078246	0.34055	0.087176	0.94241
BENPORATH_ES_2	33	0.22596	0.0098108	0.16635	0.087191	0.941973
GOBP_REGULATION_OF_ENDOPLASMIC_RETICULUM_TUBULAR_NETWORK_ORGANIZATION	5	0.60608	0.010251	0.44623	0.087204	0.941515
GOBP_BRANCHING_MORPHOGENESIS_OF_A_NERVE	10	0.43291	0.010354	0.31873	0.087206	0.940939
LEI_HOXC8_TARGETS_UP	8	0.52671	0.011268	0.38782	0.08722	0.940493
GOMF_HYDROLASE_ACTIVITY_HYDROLYZING_N_GLYCOSYL_COMPOUNDS	35	0.2164	0.0096756	0.15936	0.087255	0.940274
REACTOME_MAPK6_MAPK4_SIGNALING	80	0.13538	0.0091394	0.099705	0.08728	0.939947
GOCC_ORGANELLE_MEMBRANE_CONTACT_SITE	43	0.18475	0.0091541	0.1361	0.087327	0.939858
GOBP_RESPONSE_TO_ACTINOMYCIN_D	5	0.51294	0.0086759	0.37811	0.087469	0.94079
GOCC_LATE_ENDOSOME_MEMBRANE	130	0.10692	0.0091886	0.078823	0.08748	0.940313
REACTOME_EPHA_MEDIATED_GROWTH_CONE_COLLAPSE	28	0.25987	0.010395	0.19159	0.087496	0.939891
WP_RESISTIN_AS_A_REGULATOR_OF_INFLAMMATION	30	0.2238	0.0092658	0.16501	0.087507	0.939415
REACTOME_GLI_PROTEINS_BIND_PROMOTERS_OF_HH_RESPONSIVE_GENES_TO_PROMOTE_TRANSCRIPTION	7	0.53349	0.010676	0.39345	0.08757	0.939498
GOBP_DENDRITIC_CELL_MIGRATION	29	0.2404	0.0097859	0.17731	0.087592	0.939141
GOCC_MICROTUBULE_ORGANIZING_CENTER	756	0.044257	0.0090047	0.03265	0.08764	0.939063
GOBP_RENAL_TUBULAR_SECRETION	24	0.25465	0.0094315	0.18788	0.087652	0.9386
GOCC_PLASMA_MEMBRANE_RAFT	108	0.12139	0.0095146	0.089659	0.087887	0.940524
GOBP_NEGATIVE_REGULATION_OF_STEM_CELL_PROLIFERATION	19	0.32224	0.010621	0.23818	0.088043	0.9416
GOCC_CENTRIOLAR_SATELLITE	100	0.11545	0.0087095	0.085342	0.088063	0.941222
GOBP_DEADENYLATION_DEPENDENT_DECAPPING_OF_NUCLEAR_TRANSCRIBED_MRNA	9	0.35561	0.0080689	0.26286	0.088065	0.940652
WHITEHURST_PACLITAXEL_SENSITIVITY	32	0.21677	0.0092683	0.16024	0.08808	0.940221
REACTOME_SMAD2_SMAD3_SMAD4_HETEROTRIMER_REGULATES_TRANSCRIPTION	31	0.20465	0.0086128	0.15132	0.088125	0.940111
FISCHER_G2_M_CELL_CYCLE	220	0.081226	0.0090569	0.06006	0.088131	0.939585
GOBP_NEGATIVE_REGULATION_OF_TRANSCRIPTION_REGULATORY_REGION_DNA_BINDING	16	0.29396	0.0088914	0.21743	0.088202	0.939752
GOMF_L_ALANINE_TRANSMEMBRANE_TRANSPORTER_ACTIVITY	9	0.48534	0.011012	0.35908	0.088259	0.93977
REACTOME_JOSEPHIN_DOMAIN_DUBS	11	0.3833	0.0096145	0.28369	0.088341	0.940054
GOBP_ZYMOGEN_INHIBITION	7	0.43846	0.0087745	0.32454	0.088351	0.939573
REACTOME_RND1_GTPASE_CYCLE	41	0.20399	0.0098701	0.15109	0.0885	0.940568
GOBP_ENDOCYTIC_RECYCLING	74	0.14704	0.009549	0.10897	0.088615	0.941202
GOBP_REGULATION_OF_GRANULOCYTE_DIFFERENTIATION	15	0.31019	0.0090847	0.22988	0.088627	0.940742
GOCC_GLYCOSYLPHOSPHATIDYLINOSITOL_N_ACETYLGLUCOSAMINYLTRANSFERASE_GPI_GNT_COMPLEX	5	0.42274	0.0071503	0.31332	0.088641	0.940303
GOBP_METANEPHRIC_NEPHRON_EPITHELIUM_DEVELOPMENT	20	0.29428	0.0099509	0.21817	0.088698	0.940321
GOCC_MEMBRANE_PROTEIN_COMPLEX	1035	0.038565	0.009104	0.028641	0.08908	0.943781
PID_RHODOPSIN_PATHWAY	22	0.24063	0.0085334	0.17872	0.089095	0.943352
GOBP_CELL_CELL_ADHESION_MEDIATED_BY_INTEGRIN	16	0.32717	0.0098961	0.24303	0.089131	0.943146
THUM_SYSTOLIC_HEART_FAILURE_UP	358	0.067176	0.0095168	0.049911	0.089172	0.942993
BIOCARTA_MEF2D_PATHWAY	16	0.28473	0.0086124	0.21156	0.089186	0.942554
BIOCARTA_P53HYPOXIA_PATHWAY	19	0.29612	0.0097598	0.22004	0.089203	0.942148
GOMF_PRERIBOSOME_BINDING	8	0.43683	0.0093451	0.32472	0.08928	0.942375
GOMF_PHOSPHATASE_BINDING	173	0.093382	0.009246	0.069439	0.089355	0.942582
GOBP_PROTEIN_K6_LINKED_UBIQUITINATION	8	0.50162	0.010731	0.37312	0.089421	0.942693
REACTOME_CELLULAR_RESPONSE_TO_CHEMICAL_STRESS	172	0.091514	0.0090351	0.068076	0.089437	0.942277
GOBP_NEGATIVE_REGULATION_OF_APOPTOTIC_SIGNALING_PATHWAY	198	0.086475	0.0091532	0.064338	0.089473	0.942072
GOBP_ASCENDING_AORTA_DEVELOPMENT	4	0.51862	0.0078462	0.38625	0.089691	0.943783
GOCC_MICROTUBULE_BUNDLE	6	0.6253	0.011586	0.46571	0.089696	0.943251
WP_HEMATOPOIETIC_STEM_CELL_GENE_REGULATION_BY_GABP_ALPHABETA_COMPLEX	18	0.27323	0.0087655	0.20351	0.089712	0.942836
REACTOME_TCF_DEPENDENT_SIGNALING_IN_RESPONSE_TO_WNT	176	0.093591	0.0093459	0.069713	0.089722	0.942358
GOBP_PERISTALSIS	12	0.36357	0.0095248	0.27082	0.089734	0.941902
CHNG_MULTIPLE_MYELOMA_HYPERPLOID_UP	49	0.16288	0.0086138	0.12135	0.089758	0.941573
GOBP_POSITIVE_REGULATION_OF_GLYCOPROTEIN_METABOLIC_PROCESS	24	0.2516	0.0093186	0.18753	0.089865	0.942113
GOBP_REGULATION_OF_NITRIC_OXIDE_METABOLIC_PROCESS	48	0.1845	0.0096572	0.13753	0.089875	0.941637
GOBP_NEGATIVE_REGULATION_OF_MRNA_METABOLIC_PROCESS	81	0.1261	0.0085659	0.093994	0.089881	0.94112
GOCC_EXOCYTIC_VESICLE	193	0.087205	0.0091145	0.065029	0.08997	0.941472
GOBP_PROGESTERONE_BIOSYNTHETIC_PROCESS	6	0.41964	0.0077751	0.31299	0.090016	0.941373
RODRIGUES_NTN1_TARGETS_UP	14	0.39072	0.011056	0.2915	0.090074	0.941401
SIG_BCR_SIGNALING_PATHWAY	42	0.18546	0.0090817	0.13836	0.090076	0.940843
ULE_SPLICING_VIA_NOVA2	41	0.17933	0.0086769	0.1338	0.090082	0.940328
GOBP_T_CELL_PROLIFERATION_INVOLVED_IN_IMMUNE_RESPONSE	5	0.54616	0.0092378	0.40749	0.090086	0.939792
GOMF_MICROTUBULE_BINDING	244	0.076991	0.0090347	0.057447	0.090097	0.93933
GOBP_MESONEPHRIC_DUCT_DEVELOPMENT	5	0.44597	0.0075432	0.333	0.090257	0.940421
GOMF_PROLINE_RICH_REGION_BINDING	17	0.30282	0.0094413	0.22623	0.09037	0.941022
GOBP_RESPONSE_TO_L_ASCORBIC_ACID	5	0.58891	0.0099609	0.44004	0.090408	0.940841
GOBP_REGULATION_OF_POTASSIUM_ION_TRANSMEMBRANE_TRANSPORTER_ACTIVITY	55	0.17419	0.0097575	0.13018	0.090454	0.940744
GOMF_HISTONE_H4K16_ACETYLTRANSFERASE_ACTIVITY	8	0.5291	0.011319	0.39545	0.090464	0.940272
GOBP_NEGATIVE_REGULATION_OF_SPROUTING_ANGIOGENESIS	10	0.34228	0.0081863	0.25589	0.09052	0.940279
GOCC_PLASMA_MEMBRANE_REGION	1165	0.036968	0.0092222	0.027652	0.090637	0.940919
GOCC_PROTEASOME_ACCESSORY_COMPLEX	22	0.23539	0.0083476	0.17612	0.0907	0.940999
GOBP_PROTEIN_LOCALIZATION_TO_CILIARY_TRANSITION_ZONE	7	0.45871	0.0091797	0.34322	0.090706	0.940487
ROSS_AML_WITH_PML_RARA_FUSION	68	0.14848	0.0092447	0.11113	0.090771	0.940587
WONG_PROTEASOME_GENE_MODULE	43	0.18203	0.0090191	0.13625	0.090787	0.940179
GOMF_GAMMA_AMINOBUTYRIC_ACID_SODIUM_CHLORIDE_SYMPORTER_ACTIVITY	5	0.61732	0.010442	0.46232	0.090902	0.940797
GOCC_CYTOPLASMIC_SIDE_OF_MEMBRANE	175	0.089188	0.0088811	0.066805	0.090941	0.940628
HONMA_DOCETAXEL_RESISTANCE	31	0.22021	0.0092676	0.16495	0.090944	0.940087
GOCC_TRAPPII_PROTEIN_COMPLEX	9	0.38452	0.0087249	0.28813	0.091018	0.94028
GOBP_CYTOPLASMIC_TRANSLATIONAL_INITIATION	32	0.19411	0.0082994	0.14546	0.091033	0.939863
GOMF_SALT_TRANSMEMBRANE_TRANSPORTER_ACTIVITY	507	0.057268	0.0096128	0.042926	0.091094	0.939922
GOBP_PRESYNAPTIC_ENDOCYTOSIS	61	0.13851	0.0081696	0.1039	0.091259	0.941053
GOCC_NEURONAL_RIBONUCLEOPROTEIN_GRANULE	3	0.59944	0.0078541	0.4498	0.091331	0.941224
REACTOME_SIGNALING_BY_NODAL	20	0.25637	0.0086689	0.19249	0.091468	0.942065
GOBP_GLUCOSYLCERAMIDE_METABOLIC_PROCESS	6	0.48784	0.0090387	0.36633	0.091491	0.941731
GOBP_HIPPOCAMPUS_DEVELOPMENT	76	0.13944	0.0091763	0.10471	0.091501	0.941264
HOOI_ST7_TARGETS_UP	84	0.14024	0.0097005	0.1054	0.091674	0.942473
KEGG_FC_GAMMA_R_MEDIATED_PHAGOCYTOSIS	86	0.13569	0.0094962	0.102	0.091723	0.942407
GOMF_STRUCTURAL_CONSTITUENT_OF_POSTSYNAPTIC_SPECIALIZATION	5	0.4299	0.0072713	0.32318	0.091736	0.941971
GOBP_BRANCHING_INVOLVED_IN_LABYRINTHINE_LAYER_MORPHOGENESIS	12	0.34029	0.008915	0.25597	0.091864	0.942715
SEMBA_FHIT_TARGETS_DN	9	0.46325	0.010511	0.34855	0.091923	0.942752
GOCC_SCHAFFER_COLLATERAL_CA1_SYNAPSE	83	0.1361	0.0093585	0.10242	0.091947	0.942429
GOBP_INTERLEUKIN_12_PRODUCTION	56	0.17468	0.0098735	0.13147	0.091994	0.942342
GOBP_NEGATIVE_REGULATION_OF_HOMOTYPIC_CELL_CELL_ADHESION	13	0.35052	0.0095576	0.26386	0.092031	0.942154
BURTON_ADIPOGENESIS_3	93	0.12608	0.0091742	0.09492	0.092048	0.94176
GOCC_RIBOSOME	184	0.085357	0.0087132	0.064272	0.09209	0.941623
PID_CXCR3_PATHWAY	39	0.19632	0.0092649	0.14786	0.092145	0.941619
GOBP_REGULATION_OF_PROTEIN_LOCALIZATION_TO_NUCLEUS	124	0.10815	0.0090782	0.081459	0.092166	0.941267
GOBP_PEPTIDYL_LYSINE_HYDROXYLATION	8	0.39074	0.0083592	0.29452	0.092311	0.942182
GOBP_REGULATION_OF_PEPTIDYL_SERINE_PHOSPHORYLATION	122	0.11436	0.0095225	0.086202	0.092329	0.9418
GOCC_PRESYNAPTIC_MEMBRANE	149	0.10084	0.0092722	0.076025	0.092369	0.941643
REACTOME_FCERI_MEDIATED_NF_KB_ACTIVATION	72	0.13561	0.0086873	0.10226	0.092403	0.941425
WP_NOCGMPPKG_MEDIATED_NEUROPROTECTION	39	0.19709	0.0093013	0.14865	0.092448	0.941319
WP_MIRNAS_INVOLVED_IN_DNA_DAMAGE_RESPONSE	14	0.33474	0.0094717	0.25249	0.092469	0.940969
GOCC_OMEGASOME	4	0.62745	0.0094927	0.47332	0.092487	0.940589
DACOSTA_UV_RESPONSE_VIA_ERCC3_XPCS_UP	21	0.2326	0.008059	0.17551	0.092556	0.940728
GOCC_ZONULA_ADHERENS	8	0.41412	0.0088594	0.31262	0.092651	0.94113
GOBP_GAMMA_AMINOBUTYRIC_ACID_SECRETION	10	0.46805	0.011194	0.35342	0.092701	0.941076
GOCC_CONDENSED_CHROMOSOME	248	0.074985	0.00887	0.056621	0.092705	0.940554
GOMF_C_ACETYLTRANSFERASE_ACTIVITY	7	0.56668	0.01134	0.42796	0.092739	0.940338
GOBP_POSITIVE_REGULATION_OF_CELL_CELL_ADHESION_MEDIATED_BY_INTEGRIN	5	0.58866	0.0099567	0.4446	0.09276	0.93999
GOBP_NEGATIVE_REGULATION_OF_HEXOKINASE_ACTIVITY	4	0.51885	0.0078496	0.39197	0.092814	0.939977
GOBP_MEIOTIC_CHROMOSOME_SEGREGATION	98	0.11501	0.0085896	0.086928	0.092911	0.940399
GOCC_UNIPLEX_COMPLEX	5	0.60957	0.01031	0.46094	0.093022	0.940962
GOMF_G_QUADRUPLEX_RNA_BINDING	5	0.55259	0.0093467	0.41789	0.093039	0.940574
GOCC_DYNEIN_AXONEMAL_PARTICLE	20	0.2583	0.0087343	0.19537	0.093069	0.940318
GOMF_UBIQUITIN_PROTEIN_TRANSFERASE_INHIBITOR_ACTIVITY	8	0.38524	0.0082414	0.29143	0.093112	0.940193
REACTOME_CLEC7A_DECTIN_1_SIGNALING	89	0.12349	0.0087911	0.093436	0.093154	0.940059
GOMF_CHONDROITIN_SULFOTRANSFERASE_ACTIVITY	5	0.68535	0.011592	0.51871	0.093218	0.940146
GOBP_RAP_PROTEIN_SIGNAL_TRANSDUCTION	12	0.42175	0.011049	0.31933	0.093306	0.940476
GOCC_PHOSPHATASE_COMPLEX	48	0.15599	0.0081649	0.11819	0.093462	0.94149
GOBP_RESPONSE_TO_DIETARY_EXCESS	30	0.23474	0.0097186	0.17787	0.093474	0.941053
WP_NIPBL_ROLE_IN_DNA_DAMAGE_CORNELIA_DE_LANGE_SYNDROME	8	0.39541	0.008459	0.29965	0.093498	0.940737
GOMF_PROTEIN_SERINE_THREONINE_PHOSPHATASE_ACTIVITY	85	0.12519	0.0087103	0.094872	0.093508	0.940281
RICKMAN_TUMOR_DIFFERENTIATED_MODERATELY_VS_POORLY_DN	14	0.31653	0.0089564	0.23991	0.09353	0.939946
BIOCARTA_CB1R_PATHWAY	7	0.44457	0.0088967	0.33702	0.093574	0.939832
GOBP_RESPONSE_TO_ETHANOL	112	0.11387	0.0090873	0.086378	0.093724	0.940783
KEGG_TOLL_LIKE_RECEPTOR_SIGNALING_PATHWAY	87	0.13106	0.0092249	0.099433	0.093756	0.940549
GOBP_REGULATION_OF_HIGH_VOLTAGE_GATED_CALCIUM_CHANNEL_ACTIVITY	13	0.31986	0.0087217	0.24288	0.093936	0.941798
GOBP_POSITIVE_REGULATION_OF_SULFUR_METABOLIC_PROCESS	4	0.694	0.0105	0.52707	0.093975	0.941634
LI_CYTIDINE_ANALOG_PATHWAY	17	0.2653	0.0082713	0.20173	0.094252	0.943853
GOMF_SIGNALING_RECEPTOR_COMPLEX_ADAPTOR_ACTIVITY	49	0.15659	0.0082809	0.1191	0.094296	0.943737
REACTOME_RND2_GTPASE_CYCLE	40	0.20648	0.0098685	0.15705	0.094299	0.943212
GOBP_BRUSH_BORDER_ASSEMBLY	6	0.36988	0.0068532	0.2815	0.094437	0.944037
WP_IL5_SIGNALING_PATHWAY	34	0.23249	0.010246	0.17702	0.094546	0.944571
GOBP_DERMATAN_SULFATE_METABOLIC_PROCESS	8	0.39126	0.0083703	0.29815	0.094721	0.945763
GOBP_PHOSPHATIDYLINOSITOL_METABOLIC_PROCESS	133	0.10096	0.0087754	0.076983	0.094852	0.946515
REACTOME_SARS_COV_1_HOST_INTERACTIONS	82	0.12012	0.0082099	0.091616	0.094911	0.946548
WU_HBX_TARGETS_2_UP	20	0.2724	0.0092108	0.20807	0.09525	0.949372
GOBP_CELL_DEATH_IN_RESPONSE_TO_OXIDATIVE_STRESS	79	0.1299	0.0087153	0.099245	0.095292	0.949233
GOBP_MICROTUBULE_BUNDLE_FORMATION	115	0.10667	0.0086254	0.081496	0.095297	0.948727
RICKMAN_HEAD_AND_NECK_CANCER_F	47	0.177	0.0091677	0.13524	0.095314	0.948341
GOBP_REGULATION_OF_MESENCHYMAL_TO_EPITHELIAL_TRANSITION_INVOLVED_IN_METANEPHROS_MORPHOGENESIS	7	0.51492	0.010305	0.39353	0.095367	0.948313
MATHEW_FANCONI_ANEMIA_GENES	10	0.40991	0.0098038	0.31333	0.095409	0.948176
GOBP_EYE_PHOTORECEPTOR_CELL_DIFFERENTIATION	43	0.18041	0.0089392	0.13803	0.095605	0.949568
LANDIS_BREAST_CANCER_PROGRESSION_DN	63	0.15958	0.0095651	0.1221	0.095619	0.949153
WP_TARGET_OF_RAPAMYCIN_SIGNALING	31	0.21399	0.0090055	0.16378	0.095694	0.949343
REACTOME_SURFACTANT_METABOLISM	24	0.22121	0.008193	0.16932	0.095711	0.948957
WEBER_METHYLATED_HCP_IN_SPERM_UP	15	0.27344	0.0080084	0.20946	0.095881	0.950088
VERNOCHET_ADIPOGENESIS	16	0.29865	0.0090333	0.22887	0.09598	0.950515
REACTOME_CASPASE_MEDIATED_CLEAVAGE_OF_CYTOSKELETAL_PROTEINS	10	0.30576	0.0073127	0.23442	0.09607	0.950852
GOMF_NUCLEAR_THYROID_HORMONE_RECEPTOR_BINDING	26	0.21657	0.008348	0.1661	0.096156	0.95115
REACTOME_TRANSPORT_OF_SMALL_MOLECULES	650	0.047595	0.0090077	0.036507	0.096176	0.950794
GOCC_HOPS_COMPLEX	9	0.36213	0.0082168	0.27782	0.096219	0.950666
GOBP_NEGATIVE_REGULATION_OF_CREB_TRANSCRIPTION_FACTOR_ACTIVITY	4	0.63986	0.0096804	0.49107	0.096296	0.950874
REACTOME_INTRINSIC_PATHWAY_FOR_APOPTOSIS	51	0.15555	0.0083916	0.11941	0.096358	0.950934
GOBP_LIPID_GLYCOSYLATION	10	0.32421	0.0077542	0.24892	0.096389	0.950688
GOMF_DEAMINASE_ACTIVITY	27	0.23322	0.0091609	0.17913	0.096483	0.951063
REACTOME_TRNA_PROCESSING_IN_THE_MITOCHONDRION	5	0.46469	0.0078598	0.35693	0.096487	0.950551
REACTOME_G1_S_SPECIFIC_TRANSCRIPTION	25	0.22682	0.0085739	0.17429	0.09657	0.950817
GOBP_REGULATION_OF_LOW_DENSITY_LIPOPROTEIN_PARTICLE_CLEARANCE	13	0.283	0.0077165	0.21753	0.096653	0.951083
OSMAN_BLADDER_CANCER_UP	362	0.061388	0.0087443	0.04719	0.096661	0.950612
WP_MAPK_AND_NFKB_SIGNALING_PATHWAYS_INHIBITED_BY_YERSINIA_YOPJ	10	0.40546	0.0096973	0.31199	0.096881	0.952224
PID_IL8_CXCR2_PATHWAY	32	0.21154	0.0090448	0.16278	0.096893	0.951792
GOBP_REGULATION_OF_B_CELL_MEDIATED_IMMUNITY	53	0.15569	0.008562	0.11983	0.096936	0.951664
GOBP_TAURINE_TRANSPORT	7	0.51738	0.010354	0.39827	0.096969	0.951438
GOBP_PEPTIDYL_ASPARTIC_ACID_MODIFICATION	5	0.37081	0.0062719	0.28544	0.096971	0.950909
GOBP_REGULATION_OF_SKELETAL_MUSCLE_TISSUE_REGENERATION	7	0.50598	0.010126	0.38963	0.097049	0.951125
WONG_ADULT_TISSUE_STEM_MODULE	633	0.049003	0.0091568	0.03774	0.097075	0.950831
GOBP_CELLULAR_RESPONSE_TO_GAMMA_RADIATION	26	0.22791	0.0087855	0.17558	0.097142	0.95094
GOBP_POSITIVE_REGULATION_OF_INTRINSIC_APOPTOTIC_SIGNALING_PATHWAY_BY_P53_CLASS_MEDIATOR	6	0.46957	0.0087002	0.36191	0.097246	0.95141
GOBP_PROGESTERONE_RECEPTOR_SIGNALING_PATHWAY	9	0.38372	0.0087067	0.29579	0.097278	0.951175
ROVERSI_GLIOMA_COPY_NUMBER_UP	93	0.16177	0.011771	0.12474	0.097344	0.951273
GOCC_PEPTIDASE_COMPLEX	106	0.1101	0.0085498	0.084901	0.097354	0.950824
PUIFFE_INVASION_INHIBITED_BY_ASCITES_DN	131	0.099584	0.0085905	0.076791	0.097357	0.950307
MCLACHLAN_DENTAL_CARIES_DN	69	0.15289	0.0095889	0.11791	0.097389	0.950074
GOBP_CORPUS_CALLOSUM_DEVELOPMENT	23	0.28151	0.010207	0.21727	0.097554	0.951138
GOBP_CEREBRAL_CORTEX_GABAERGIC_INTERNEURON_DIFFERENTIATION	8	0.45596	0.0097545	0.35192	0.097557	0.950621
GOBP_INTRINSIC_APOPTOTIC_SIGNALING_PATHWAY_IN_RESPONSE_TO_OXIDATIVE_STRESS	40	0.17554	0.0083895	0.13559	0.097736	0.95182
GOBP_GANGLIOSIDE_BIOSYNTHETIC_PROCESS	17	0.32033	0.0099871	0.2475	0.097799	0.951888
REACTOME_RECEPTOR_MEDIATED_MITOPHAGY	10	0.36451	0.008718	0.28182	0.097941	0.952724
GOBP_PROTEIN_DNA_COVALENT_CROSS_LINKING_REPAIR	6	0.53154	0.0098484	0.41115	0.098046	0.9532
GOMF_LIGASE_ACTIVITY_FORMING_PHOSPHORIC_ESTER_BONDS	5	0.42524	0.0071925	0.32896	0.098069	0.952879
GOBP_RHOMBOMERE_DEVELOPMENT	4	0.74469	0.011266	0.5762	0.098115	0.952781
ZWANG_EGF_INTERVAL_UP	78	0.12915	0.00861	0.099937	0.098132	0.952402
GOBP_MEMBRANE_REPOLARIZATION	42	0.20224	0.0099035	0.15656	0.098235	0.952857
GOBP_ABSCISSION	6	0.40849	0.0075686	0.3163	0.098279	0.95274
GOBP_LEPTIN_MEDIATED_SIGNALING_PATHWAY	10	0.30992	0.0074123	0.23998	0.098286	0.952265
BANDRES_RESPONSE_TO_CARMUSTIN_WITHOUT_MGMT_24HR_UP	12	0.33317	0.0087285	0.25808	0.098373	0.952565
GOBP_REGULATION_OF_G_PROTEIN_COUPLED_RECEPTOR_SIGNALING_PATHWAY	122	0.10822	0.0090115	0.08385	0.098423	0.952506
GOBP_RNA_SECONDARY_STRUCTURE_UNWINDING	7	0.55944	0.011196	0.43358	0.098487	0.952583
BIOCARTA_VIP_PATHWAY	23	0.22865	0.0082903	0.17726	0.098555	0.952698
REACTOME_WNT_LIGAND_BIOGENESIS_AND_TRAFFICKING	24	0.27477	0.010177	0.21304	0.098579	0.952389
REACTOME_STING_MEDIATED_INDUCTION_OF_HOST_IMMUNE_RESPONSES	15	0.24972	0.0073137	0.19363	0.098589	0.951944
GOBP_NEGATIVE_REGULATION_OF_HISTONE_ACETYLATION	14	0.28091	0.0079485	0.21791	0.098694	0.952417
GOBP_AV_NODE_CELL_TO_BUNDLE_OF_HIS_CELL_SIGNALING	9	0.45788	0.010389	0.3554	0.098821	0.953101
PID_FANCONI_PATHWAY	45	0.16483	0.0083543	0.12799	0.098907	0.953389
PHESSE_TARGETS_OF_APC_AND_MBD2_UP	16	0.29224	0.0088396	0.22699	0.098979	0.953543
WP_PI3KAKTMTOR_SIGNALING_PATHWAY_AND_THERAPEUTIC_OPPORTUNITIES	27	0.22717	0.0089231	0.17657	0.099138	0.954533
GOMF_ADENYLYLTRANSFERASE_ACTIVITY	29	0.23163	0.0094288	0.18004	0.099144	0.95405
LEE_BMP2_TARGETS_DN	834	0.040082	0.0085455	0.031162	0.099188	0.953934
RAMASWAMY_METASTASIS_DN	48	0.17753	0.0092922	0.13805	0.099233	0.953827
GOBP_NEGATIVE_REGULATION_OF_CARTILAGE_DEVELOPMENT	29	0.23703	0.0096487	0.18433	0.099253	0.95348
RODRIGUES_THYROID_CARCINOMA_ANAPLASTIC_DN	468	0.055226	0.0089166	0.042972	0.099377	0.954131
GOBP_POSITIVE_REGULATION_OF_STEM_CELL_DIFFERENTIATION	19	0.24544	0.0080893	0.191	0.099408	0.95389
CHEN_HOXA5_TARGETS_9HR_UP	213	0.083499	0.0091629	0.065062	0.099692	0.956076
GOMF_TRANSMEMBRANE_RECEPTOR_PROTEIN_TYROSINE_KINASE_ADAPTOR_ACTIVITY	14	0.33044	0.00935	0.2577	0.09988	0.957338
GOBP_NUCLEOSIDE_MONOPHOSPHATE_PHOSPHORYLATION	11	0.31171	0.0078187	0.2432	0.099988	0.957833
GOBP_ENDOPLASMIC_RETICULUM_MEMBRANE_ORGANIZATION	12	0.36376	0.0095299	0.28398	0.10012	0.958557
GOMF_MONOATOMIC_CATION_TRANSMEMBRANE_TRANSPORTER_ACTIVITY	529	0.052656	0.0090225	0.041143	0.10031	0.959836
GOBP_VESICLE_TARGETING_TO_FROM_OR_WITHIN_GOLGI	27	0.19711	0.0077424	0.15402	0.10032	0.959391
GOBP_GLYCOPROTEIN_BIOSYNTHETIC_PROCESS	291	0.069033	0.0088346	0.053951	0.10036	0.959234
GOMF_G_PROTEIN_COUPLED_RECEPTOR_KINASE_ACTIVITY	7	0.57381	0.011483	0.4485	0.10039	0.958981
SUNG_METASTASIS_STROMA_DN	50	0.17011	0.0090873	0.13298	0.10042	0.958729
GOBP_CELLULAR_RESPONSE_TO_ALKALOID	33	0.1906	0.0082755	0.14906	0.10052	0.959145
GOCC_RISC_LOADING_COMPLEX	8	0.45036	0.0096346	0.35222	0.10052	0.958607
JIANG_HYPOXIA_NORMAL	180	0.078915	0.0079685	0.061726	0.10055	0.958355
GOBP_DEVELOPMENTAL_CELL_GROWTH	193	0.086096	0.0089986	0.067345	0.10056	0.957913
GOBP_NEGATIVE_REGULATION_OF_DNA_RECOMBINATION	41	0.16793	0.0081255	0.13138	0.10059	0.957662
GOMF_GDP_BINDING	63	0.14244	0.008538	0.11144	0.10059	0.957126
NAKAMURA_METASTASIS_MODEL_DN	39	0.19431	0.0091701	0.15204	0.10063	0.95697
GOBP_CELLULAR_RESPONSE_TO_CAFFEINE	11	0.36074	0.0090486	0.28232	0.10068	0.95691
GAUSSMANN_MLL_AF4_FUSION_TARGETS_A_UP	170	0.095526	0.0093767	0.074818	0.10085	0.95799
GOBP_PURINE_CONTAINING_COMPOUND_TRANSMEMBRANE_TRANSPORT	26	0.20984	0.0080886	0.16435	0.10085	0.957455
CHASSOT_SKIN_WOUND	6	0.47632	0.0088252	0.37314	0.1009	0.957395
GOMF_OXIDOREDUCTASE_ACTIVITY_ACTING_ON_CH_OR_CH2_GROUPS_DISULFIDE_AS_ACCEPTOR	5	0.48936	0.0082772	0.38354	0.101	0.957809
GOBP_ACTIN_CYTOSKELETON_REORGANIZATION	105	0.11407	0.0088164	0.089476	0.10118	0.958981
GOBP_LEUKOCYTE_PROLIFERATION	296	0.068352	0.008821	0.053649	0.10133	0.959867
REACTOME_ELECTRIC_TRANSMISSION_ACROSS_GAP_JUNCTIONS	4	0.54243	0.0082064	0.42581	0.10136	0.959617
REACTOME_PCP_CE_PATHWAY	79	0.12869	0.0086337	0.10104	0.1014	0.959461
REACTOME_ACTIVATED_NTRK2_SIGNALS_THROUGH_CDK5	5	0.49708	0.0084077	0.39036	0.10145	0.9594
BAKKER_FOXO3_TARGETS_UP	48	0.16562	0.0086689	0.13007	0.10147	0.959055
GOBP_REGULATION_OF_MEMBRANE_REPOLARIZATION_DURING_ACTION_POTENTIAL	6	0.53143	0.0098464	0.41737	0.10147	0.958522
CHESLER_BRAIN_HIGHEST_EXPRESSION	35	0.19358	0.0086556	0.1521	0.10156	0.958839
GOBP_PRESYNAPTIC_ACTIVE_ZONE_ORGANIZATION	8	0.49119	0.010508	0.38598	0.1016	0.958684
GOBP_REGULATION_OF_NOTCH_SIGNALING_PATHWAY	82	0.12794	0.0087442	0.10054	0.10161	0.958247
GOBP_BEHAVIOR	578	0.050296	0.0089955	0.039532	0.10164	0.957998
GOBP_CYTOPLASMIC_SEQUESTERING_OF_NF_KAPPAB	5	0.45881	0.0077605	0.36062	0.10164	0.957467
GOCC_KINESIN_COMPLEX	46	0.16897	0.0086584	0.13284	0.1017	0.957501
KEGG_APOPTOSIS	76	0.12894	0.0084852	0.10137	0.10172	0.957159
FRIDMAN_SENESCENCE_DN	8	0.45041	0.0096357	0.35439	0.10188	0.958134
RIZ_ERYTHROID_DIFFERENTIATION_12HR	33	0.21146	0.0091813	0.16643	0.10195	0.958262
GOBP_RECOMBINATIONAL_REPAIR	162	0.085222	0.008168	0.067081	0.10197	0.95792
KORKOLA_CORRELATED_WITH_POU5F1	23	0.21989	0.0079727	0.17312	0.10202	0.957861
BIOCARTA_PGC1A_PATHWAY	15	0.27979	0.0081946	0.22034	0.10208	0.957895
GOMF_GANGLIOSIDE_BINDING	4	0.53086	0.0080314	0.41805	0.10208	0.957366
GOBP_CELLULAR_RESPONSE_TO_ACIDIC_PH	14	0.28752	0.0081356	0.22653	0.10219	0.957869
GOBP_POSITIVE_REGULATION_OF_STEROL_TRANSPORT	35	0.19581	0.0087551	0.15428	0.1022	0.957435
BIOCARTA_CHEMICAL_PATHWAY	18	0.23815	0.00764	0.18778	0.10237	0.958499
GOBP_REGULATION_OF_PROTEIN_DEPHOSPHORYLATION	78	0.12345	0.00823	0.097346	0.10238	0.958065
REACTOME_CARGO_TRAFFICKING_TO_THE_PERICILIARY_MEMBRANE	45	0.166	0.0084137	0.1309	0.10238	0.957538
GOBP_NEGATIVE_REGULATION_OF_HISTONE_METHYLATION	8	0.33568	0.0071813	0.26472	0.10239	0.957104
KAAB_FAILED_HEART_ATRIUM_DN	130	0.097283	0.0083602	0.076714	0.10239	0.956578
GOBP_VASCULAR_ENDOTHELIAL_GROWTH_FACTOR_RECEPTOR_SIGNALING_PATHWAY	49	0.17379	0.0091906	0.13706	0.10242	0.956333
GOBP_REGULATION_OF_MRNA_METABOLIC_PROCESS	263	0.067744	0.0082486	0.053436	0.10245	0.956087
GOBP_NEGATIVE_REGULATION_OF_LIPOPROTEIN_LIPASE_ACTIVITY	6	0.50004	0.0092647	0.39454	0.10252	0.956216
REACTOME_PHASE_2_PLATEAU_PHASE	13	0.36458	0.009941	0.28781	0.10263	0.956717
GOBP_MODULATION_BY_HOST_OF_VIRAL_RNA_GENOME_REPLICATION	4	0.41489	0.0062768	0.32754	0.10264	0.956285
REACTOME_SYNTHESIS_SECRETION_AND_INACTIVATION_OF_GLUCAGON_LIKE_PEPTIDE_1_GLP_1	20	0.30251	0.010229	0.23886	0.10268	0.956134
CHEN_HOXA5_TARGETS_6HR_UP	6	0.51012	0.0094516	0.40283	0.10271	0.955889
GOCC_GLUTAMATERGIC_SYNAPSE	370	0.062203	0.0089555	0.049138	0.10279	0.95611
REACTOME_DNA_REPAIR	289	0.064613	0.0082409	0.051058	0.10286	0.956238
GOBP_INTESTINAL_CHOLESTEROL_ABSORPTION	17	0.30231	0.0094253	0.2389	0.10287	0.955808
GOBP_WNT_SIGNALING_PATHWAY_INVOLVED_IN_HEART_DEVELOPMENT	11	0.37849	0.0094938	0.29912	0.10289	0.955471
GOCC_POSTSYNAPTIC_RECYCLING_ENDOSOME	7	0.49886	0.0099832	0.39436	0.10295	0.955506
GOCC_CLATHRIN_COMPLEX	6	0.53298	0.0098751	0.42137	0.10297	0.95517
GOBP_POSITIVE_REGULATION_OF_CALCINEURIN_MEDIATED_SIGNALING	20	0.26383	0.0089212	0.20861	0.10299	0.954835
GOCC_HETEROCHROMATIN	65	0.14142	0.0086095	0.11197	0.10331	0.957279
GOMF_SEQUENCE_SPECIFIC_DNA_BINDING	1335	0.035277	0.0093714	0.027943	0.1034	0.957591
GRANDVAUX_IRF3_TARGETS_DN	18	0.28625	0.009183	0.22679	0.10345	0.957532
GOBP_DNA_BIOSYNTHETIC_PROCESS	176	0.088142	0.0088018	0.069849	0.1035	0.957474
GOBP_NEGATIVE_REGULATION_OF_AMYLOID_PRECURSOR_PROTEIN_BIOSYNTHETIC_PROCESS	5	0.53285	0.0090128	0.42242	0.10358	0.957692
GOBP_ASYMMETRIC_CELL_DIVISION	16	0.30016	0.009079	0.23796	0.1036	0.957356
KEGG_INOSITOL_PHOSPHATE_METABOLISM	51	0.16838	0.0090841	0.1335	0.10361	0.956928
BOYAULT_LIVER_CANCER_SUBCLASS_G3_UP	176	0.083002	0.0082885	0.06584	0.10373	0.957516
GOCC_AMPHISOME	12	0.30811	0.008072	0.24446	0.10378	0.957458
GOCC_CCR4_NOT_CORE_COMPLEX	5	0.52088	0.0088104	0.41338	0.10383	0.957399
GOBP_POSITIVE_REGULATION_OF_VASCULOGENESIS	12	0.33201	0.0086981	0.26357	0.1039	0.957525
HOLLEMAN_ASPARAGINASE_RESISTANCE_ALL_UP	21	0.26296	0.0091109	0.2088	0.10396	0.957559
GOCC_CEREBELLAR_MOSSY_FIBER	7	0.40695	0.0081439	0.3232	0.104	0.957408
GOCC_GPI_ANCHOR_TRANSAMIDASE_COMPLEX	4	0.52693	0.0079718	0.41865	0.10409	0.957718
SABATES_COLORECTAL_ADENOMA_DN	250	0.077174	0.0091652	0.06133	0.10414	0.95766
GOBP_RNA_SPLICING	370	0.057542	0.0082846	0.045735	0.10418	0.957509
LANDIS_ERBB2_BREAST_PRENEOPLASTIC_DN	49	0.15168	0.0080211	0.12061	0.10429	0.958002
GOBP_MESENCHYMAL_TO_EPITHELIAL_TRANSITION_INVOLVED_IN_METANEPHROS_MORPHOGENESIS	12	0.3841	0.010063	0.30546	0.1043	0.957577
WP_CONVERSION_OF_ANGIOTENSINOGEN_TO_ANGIOTENSIN_II	5	0.72223	0.012216	0.57434	0.1043	0.95706
GOBP_RESPONSE_TO_OXYGEN_CONTAINING_COMPOUND	1557	0.030566	0.0087085	0.024311	0.10433	0.956818
GOBP_NEGATIVE_REGULATION_OF_ACTION_POTENTIAL	7	0.429	0.0085852	0.34133	0.10441	0.957035
ROSS_LEUKEMIA_WITH_MLL_FUSIONS	67	0.15244	0.0094218	0.1213	0.10444	0.956794
GOBP_V_D_J_RECOMBINATION	18	0.27217	0.0087314	0.2167	0.10457	0.957469
GOBP_REGULATION_OF_NCRNA_TRANSCRIPTION	21	0.2247	0.0077853	0.17893	0.1046	0.957228
WP_SYNAPTIC_SIGNALING_PATHWAYS_ASSOCIATED_WITH_AUTISM_SPECTRUM_DISORDER	46	0.16994	0.0087082	0.13533	0.10461	0.956804
RODRIGUES_THYROID_CARCINOMA_POORLY_DIFFERENTIATED_UP	591	0.046078	0.00833	0.036695	0.10462	0.956381
SOTIRIOU_BREAST_CANCER_GRADE_1_VS_3_UP	139	0.092952	0.0082577	0.074046	0.10469	0.956506
GOBP_HISTONE_MONOUBIQUITINATION	25	0.22949	0.0086748	0.18297	0.10488	0.957727
GOBP_NATURAL_KILLER_CELL_PROLIFERATION	12	0.31546	0.0082646	0.25164	0.105	0.958308
GOBP_ENDOCYTOSIS	523	0.050036	0.0085264	0.039929	0.10509	0.958615
GOCC_RIBOSOMAL_SUBUNIT	157	0.085488	0.0080673	0.068225	0.10511	0.958283
GOBP_CELL_DIVISION	572	0.04724	0.0084063	0.037703	0.10512	0.95786
GOBP_NEGATIVE_REGULATION_OF_CHOLESTEROL_STORAGE	7	0.40188	0.0080424	0.32083	0.10518	0.957893
GOBP_POSITIVE_REGULATION_OF_CELL_DEATH	515	0.050875	0.0086048	0.040629	0.10526	0.958108
KIM_PTEN_TARGETS_UP	17	0.32871	0.010248	0.26258	0.10532	0.958141
GOBP_POSITIVE_REGULATION_OF_HEART_GROWTH	31	0.21452	0.0090282	0.17139	0.10535	0.957901
GOMF_TUMOR_NECROSIS_FACTOR_RECEPTOR_ACTIVITY	7	0.46584	0.0093224	0.37221	0.10538	0.957662
GOBP_HEART_PROCESS	223	0.08239	0.0092484	0.065867	0.1055	0.95824
GOCC_CUL4A_RING_E3_UBIQUITIN_LIGASE_COMPLEX	12	0.32077	0.0084035	0.25646	0.10553	0.958
GOBP_MRNA_PROCESSING	399	0.054551	0.008149	0.043644	0.10568	0.95885
GOMF_TRANSMITTER_GATED_CHANNEL_ACTIVITY	50	0.17207	0.009192	0.13768	0.10569	0.958429
FARMER_BREAST_CANCER_CLUSTER_4	17	0.26734	0.008335	0.21392	0.10572	0.95819
GOBP_NEGATIVE_REGULATION_OF_DIGESTIVE_SYSTEM_PROCESS	14	0.30638	0.0086691	0.2452	0.10575	0.957951
GOBP_SYNAPTIC_TRANSMISSION_DOPAMINERGIC	26	0.20725	0.007989	0.16588	0.10576	0.957531
FUJII_YBX1_TARGETS_DN	179	0.083135	0.0083715	0.066548	0.1058	0.957383
GOBP_SEX_DETERMINATION	16	0.31075	0.0093993	0.24891	0.10594	0.95814
KAUFFMANN_DNA_REPAIR_GENES	203	0.077207	0.0082736	0.061883	0.10609	0.958986
GOBP_CELLULAR_RESPONSE_TO_LEPTIN_STIMULUS	16	0.24065	0.0072792	0.1929	0.10611	0.958657
GOBP_C_5_METHYLATION_OF_CYTOSINE	5	0.48049	0.0081271	0.38518	0.10613	0.958328
GOBP_PEROXISOME_ORGANIZATION	33	0.17554	0.0076217	0.14075	0.10618	0.95827
GOBP_HISTONE_H2A_MONOUBIQUITINATION	14	0.32592	0.009222	0.26141	0.10625	0.958393
GOMF_PHOSPHATIDIC_ACID_BINDING	19	0.24952	0.0082238	0.20013	0.10625	0.957885
RAMALHO_STEMNESS_UP	184	0.079875	0.0081536	0.064072	0.10627	0.957557
BIOCARTA_BCR_PATHWAY	30	0.19255	0.0079718	0.1545	0.10634	0.95768
GOBP_HISTONE_DEACETYLATION	75	0.1222	0.0079888	0.098063	0.10637	0.957443
GOBP_GENITALIA_MORPHOGENESIS	11	0.43828	0.010994	0.3519	0.10649	0.958015
GOBP_PROTEIN_RETENTION_IN_GOLGI_APPARATUS	5	0.60025	0.010153	0.48202	0.10652	0.957778
GOBP_CELLULAR_RESPONSE_TO_PH	23	0.23058	0.0083604	0.1853	0.10669	0.9588
SCHMIDT_POR_TARGETS_IN_LIMB_BUD_DN	6	0.48218	0.0089339	0.38762	0.10676	0.958921
REACTOME_TRANSLATION_OF_REPLICASE_AND_ASSEMBLY_OF_THE_REPLICATION_TRANSCRIPTION_COMPLEX	14	0.28807	0.0081511	0.23159	0.10678	0.958594
GOBP_L_ALANINE_TRANSPORT	10	0.42356	0.01013	0.34062	0.10685	0.958716
GOBP_CELL_FATE_SPECIFICATION_INVOLVED_IN_PATTERN_SPECIFICATION	5	0.63852	0.0108	0.51359	0.1069	0.958659
GOBP_PHOSPHOLIPID_DEPHOSPHORYLATION	34	0.19776	0.0087154	0.15927	0.10719	0.960753
REACTOME_APC_C_CDH1_MEDIATED_DEGRADATION_OF_CDC20_AND_OTHER_APC_C_CDH1_TARGETED_PROTEINS_IN_LATE_MITOSIS_EARLY_G1	66	0.13081	0.0080248	0.1054	0.10729	0.961142
GOBP_NEGATIVE_REGULATION_OF_ATP_BIOSYNTHETIC_PROCESS	3	0.91417	0.011978	0.7372	0.10749	0.962426
REACTOME_MITOTIC_METAPHASE_AND_ANAPHASE	213	0.07616	0.0083576	0.061435	0.10756	0.962546
GOBP_MICROTUBULE_BASED_PROCESS	839	0.038669	0.0082677	0.0312	0.10762	0.962576
GOMF_CALCIUM_RELEASE_CHANNEL_ACTIVITY	16	0.3253	0.0098395	0.26251	0.10765	0.962338
SCHLESINGER_H3K27ME3_IN_NORMAL_AND_METHYLATED_IN_CANCER	23	0.2595	0.009409	0.20953	0.10777	0.962904
GOCC_L_TYPE_VOLTAGE_GATED_CALCIUM_CHANNEL_COMPLEX	11	0.38398	0.0096316	0.31021	0.1079	0.963559
REACTOME_G_PROTEIN_MEDIATED_EVENTS	51	0.16654	0.0089845	0.13454	0.1079	0.963053
LI_WILMS_TUMOR_VS_FETAL_KIDNEY_1_DN	152	0.09018	0.0083746	0.072857	0.10791	0.962637
GOBP_NEGATIVE_REGULATION_OF_VASOCONSTRICTION	8	0.4393	0.0093981	0.35506	0.108	0.962934
GOMF_PROLINE_SODIUM_SYMPORTER_ACTIVITY	5	0.59306	0.010031	0.47935	0.10802	0.962607
GOBP_MAINTENANCE_OF_POSTSYNAPTIC_DENSITY_STRUCTURE	4	0.48229	0.0072965	0.39001	0.10813	0.963082
REACTOME_CD28_DEPENDENT_PI3K_AKT_SIGNALING	20	0.24741	0.0083659	0.20008	0.10813	0.962578
GOBP_POSITIVE_REGULATION_OF_IMMATURE_T_CELL_PROLIFERATION	3	0.74566	0.0097699	0.60308	0.10816	0.962341
AMIT_EGF_RESPONSE_20_MCF10A	10	0.3033	0.0072539	0.24542	0.10827	0.962815
GOBP_POSITIVE_REGULATION_OF_GLUTAMATE_SECRETION	9	0.31954	0.0072504	0.25862	0.10833	0.962845
REACTOME_AUTOPHAGY	131	0.099992	0.0086257	0.080936	0.10834	0.962431
GOBP_NEGATIVE_REGULATION_OF_ESTABLISHMENT_OF_PROTEIN_LOCALIZATION	110	0.10507	0.0083108	0.085084	0.10844	0.962816
MOLENAAR_TARGETS_OF_CCND1_AND_CDK4_DN	53	0.15552	0.0085524	0.12595	0.10847	0.962579
GOCC_PROTEIN_PHOSPHATASE_TYPE_2A_COMPLEX	16	0.25607	0.0077456	0.20748	0.10857	0.962964
GOCC_OUTER_DENSE_FIBER	5	0.47841	0.008092	0.38798	0.10878	0.964323
REACTOME_NUCLEAR_EVENTS_MEDIATED_BY_NFE2L2	70	0.13397	0.0084627	0.10867	0.10883	0.964263
GOBP_COP9_SIGNALOSOME_ASSEMBLY	5	0.5439	0.0091996	0.44121	0.10885	0.963938
GOMF_AMP_ACTIVATED_PROTEIN_KINASE_ACTIVITY	7	0.46827	0.009371	0.37992	0.10888	0.963701
GOMF_LIGAND_GATED_CALCIUM_CHANNEL_ACTIVITY	24	0.2463	0.0091221	0.1999	0.10897	0.963996
BORCZUK_MALIGNANT_MESOTHELIOMA_DN	79	0.12103	0.0081202	0.098244	0.10899	0.963671
GOBP_POSITIVE_REGULATION_OF_LOW_DENSITY_LIPOPROTEIN_RECEPTOR_ACTIVITY	4	0.41094	0.0062172	0.33356	0.10899	0.96317
REACTOME_INOSITOL_PHOSPHATE_METABOLISM	44	0.16576	0.0083079	0.13459	0.10905	0.963199
REACTOME_TRANSCRIPTIONAL_REGULATION_BY_MECP2	54	0.16525	0.0091726	0.1342	0.1091	0.96314
REACTOME_INTEGRATION_OF_PROVIRUS	9	0.36782	0.0083459	0.29882	0.10919	0.963435
GOBP_REGULATION_OF_HISTONE_H4_K16_ACETYLATION	7	0.35327	0.0070697	0.28729	0.10942	0.964963
GOCC_MICROVESICLE	3	0.64149	0.0084051	0.5218	0.10947	0.964903
GOBP_MITOCHONDRIAL_DEPOLARIZATION	19	0.29067	0.0095802	0.23646	0.10949	0.964579
GOBP_REGULATION_OF_NUCLEOTIDE_EXCISION_REPAIR	27	0.20131	0.0079076	0.16383	0.10958	0.964872
KEGG_AXON_GUIDANCE	117	0.11113	0.0090633	0.090445	0.1096	0.964548
GOBP_REGULATION_OF_LIPID_KINASE_ACTIVITY	51	0.16116	0.0086942	0.13118	0.10964	0.964401
GOMF_AMYLASE_ACTIVITY	3	1.1705	0.015337	0.95285	0.10964	0.963902
GOBP_CHROMOSOME_SEPARATION	76	0.12447	0.0081914	0.10138	0.10977	0.964546
COATES_MACROPHAGE_M1_VS_M2_DN	73	0.13741	0.0088633	0.11195	0.10983	0.964574
MIKKELSEN_DEDIFFERENTIATED_STATE_DN	7	0.50325	0.010071	0.40998	0.10983	0.964076
GOBP_TUBE_LUMEN_CAVITATION	3	0.71991	0.0094326	0.58653	0.10984	0.963666
GOBP_REGULATION_OF_CILIUM_BEAT_FREQUENCY_INVOLVED_IN_CILIARY_MOTILITY	9	0.31375	0.0071191	0.25563	0.10985	0.963256
WP_OSTEOCLAST_SIGNALING	16	0.25879	0.0078277	0.21089	0.1099	0.963198
GOBP_REGULATION_OF_PROTEIN_CATABOLIC_PROCESS_IN_THE_VACUOLE	12	0.28717	0.0075234	0.23415	0.11003	0.96384
GOBP_RESPONSE_TO_SALT_STRESS	23	0.22387	0.0081172	0.18258	0.11008	0.963781
GOBP_CELL_MIGRATION_INVOLVED_IN_METANEPHROS_DEVELOPMENT	4	0.65941	0.0099763	0.53793	0.11014	0.96381
GOBP_RESPONSE_TO_INTERLEUKIN_1	109	0.11887	0.0093598	0.097041	0.1103	0.964713
GOMF_INOSITOL_1_3_4_5_6_PENTAKISPHOSPHATE_KINASE_ACTIVITY	5	0.42219	0.0071411	0.34474	0.11036	0.964742
GOBP_CELLULAR_RESPONSE_TO_LITHIUM_ION	10	0.33718	0.0080643	0.27548	0.11049	0.965382
GOBP_PROTEIN_DENEDDYLATION	11	0.35368	0.0088715	0.289	0.11052	0.965147
GOBP_COPII_COATED_VESICLE_BUDDING	36	0.16539	0.0074996	0.13517	0.11057	0.965088
WP_ENERGY_METABOLISM	44	0.17032	0.0085363	0.13924	0.11063	0.965116
GOBP_REGULATION_OF_GERM_CELL_PROLIFERATION	7	0.46444	0.0092943	0.37986	0.11074	0.96558
REACTOME_REGULATION_OF_RAS_BY_GAPS	61	0.13686	0.0080725	0.11196	0.11078	0.965433
GOBP_HISTONE_MRNA_METABOLIC_PROCESS	22	0.22054	0.0078208	0.18045	0.11083	0.965374
GOBP_REGULATION_OF_INTRINSIC_APOPTOTIC_SIGNALING_PATHWAY	146	0.087846	0.0079966	0.071924	0.11098	0.966186
KEGG_COLORECTAL_CANCER	59	0.15087	0.0087522	0.12359	0.11112	0.966909
GOMF_FRIZZLED_BINDING	34	0.19681	0.0086733	0.16134	0.11128	0.967806
KYNG_WERNER_SYNDROM_AND_NORMAL_AGING_DN	158	0.085188	0.0080643	0.06985	0.11132	0.967658
GOBP_POSITIVE_REGULATION_OF_LEUKOCYTE_TETHERING_OR_ROLLING	11	0.30468	0.0076424	0.25002	0.11151	0.968814
GOBP_ASTROCYTE_ACTIVATION	17	0.25304	0.0078893	0.20777	0.11164	0.969448
GOBP_POSITIVE_REGULATION_OF_CHROMOSOME_SEPARATION	26	0.20487	0.007897	0.16825	0.11169	0.969387
GOMF_SUPERCOILED_DNA_BINDING	6	0.34241	0.0063442	0.28127	0.11174	0.969326
GOBP_POSITIVE_REGULATION_OF_PROTEIN_KINASE_C_SIGNALING	10	0.34784	0.0083191	0.28574	0.11175	0.968918
GOBP_EXCITATORY_CHEMICAL_SYNAPTIC_TRANSMISSION	7	0.36829	0.0073702	0.30261	0.1118	0.968857
GOBP_NEGATIVE_REGULATION_OF_MACROPHAGE_CYTOKINE_PRODUCTION	12	0.30372	0.007957	0.24956	0.1118	0.968364
GOBP_COMPLEMENT_ACTIVATION_ALTERNATIVE_PATHWAY	12	0.31775	0.0083243	0.26112	0.11184	0.968216
GOMF_RETROMER_COMPLEX_BINDING	8	0.35541	0.0076034	0.29214	0.11189	0.968156
GOBP_PROTEIN_LIPOYLATION	6	0.40958	0.0075887	0.33668	0.1119	0.96775
SNIJDERS_AMPLIFIED_IN_HEAD_AND_NECK_TUMORS	36	0.18809	0.008529	0.15468	0.112	0.968122
POS_HISTAMINE_RESPONSE_NETWORK	29	0.23759	0.0096714	0.19546	0.11209	0.968407
GOBP_REGULATION_OF_TOLL_LIKE_RECEPTOR_2_SIGNALING_PATHWAY	11	0.36164	0.0090711	0.29773	0.11226	0.969383
GOBP_ENDONUCLEOLYTIC_CLEAVAGE_IN_5_ETS_OF_TRICISTRONIC_RRNA_TRANSCRIPT_SSU_RRNA_5_8S_RRNA_LSU_RRNA	8	0.3733	0.007986	0.30734	0.11227	0.968977
GOBP_REGULATION_OF_EARLY_ENDOSOME_TO_LATE_ENDOSOME_TRANSPORT	16	0.26669	0.0080667	0.21957	0.11227	0.968485
REACTOME_FCGR_ACTIVATION	10	0.37333	0.008929	0.30744	0.11232	0.968425
ELVIDGE_HYPOXIA_BY_DMOG_UP	122	0.1059	0.008818	0.087229	0.11238	0.968451
WP_PATHOGENESIS_OF_SARSCOV2_MEDIATED_BY_NSP9NSP10_COMPLEX	16	0.27639	0.0083601	0.2277	0.11242	0.968305
GOCC_CILIARY_BASAL_BODY	149	0.091551	0.0084184	0.075467	0.11255	0.968933
DING_LUNG_CANCER_BY_MUTATION_RATE	18	0.26087	0.008369	0.21506	0.11256	0.968529
PID_BARD1_PATHWAY	28	0.2138	0.0085521	0.17632	0.11266	0.968899
GOBP_GLOMERULAR_EPITHELIAL_CELL_DEVELOPMENT	12	0.31854	0.0083453	0.26274	0.11269	0.968667
GOBP_METANEPHRIC_S_SHAPED_BODY_MORPHOGENESIS	5	0.54469	0.009213	0.44935	0.11273	0.968521
GOMF_NEUTRAL_L_AMINO_ACID_TRANSMEMBRANE_TRANSPORTER_ACTIVITY	43	0.18551	0.0091919	0.15306	0.11276	0.968289
GOMF_SIGNAL_RECOGNITION_PARTICLE_BINDING	7	0.43621	0.0087295	0.35992	0.11277	0.967886
GOBP_REGULATION_OF_PLATELET_DERIVED_GROWTH_FACTOR_RECEPTOR_ALPHA_SIGNALING_PATHWAY	5	0.51221	0.0086636	0.42269	0.11281	0.96774
WP_4HYDROXYTAMOXIFEN_DEXAMETHASONE_AND_RETINOIC_ACIDS_REGULATION_OF_P27_EXPRESSION	16	0.27154	0.0082133	0.22408	0.11281	0.967252
MCMURRAY_TP53_HRAS_COOPERATION_RESPONSE_UP	24	0.22162	0.008208	0.1829	0.11283	0.966935
GOBP_INFLAMMATORY_RESPONSE_TO_ANTIGENIC_STIMULUS	59	0.15256	0.0088501	0.12592	0.11285	0.966619
REACTOME_FCERI_MEDIATED_CA_2_MOBILIZATION	29	0.20072	0.0081705	0.16568	0.11286	0.966218
GOBP_HEAD_DEVELOPMENT	714	0.043091	0.0085311	0.035569	0.11287	0.965817
GOCC_EXTRINSIC_COMPONENT_OF_PRESYNAPTIC_MEMBRANE	5	0.40719	0.0068874	0.3362	0.11292	0.965759
PID_AR_NONGENOMIC_PATHWAY	29	0.20579	0.0083771	0.16991	0.11292	0.965273
GOBP_REGULATION_OF_CELL_CELL_ADHESION_MEDIATED_BY_INTEGRIN	10	0.3877	0.0092725	0.32022	0.11301	0.965557
GOBP_CELL_GROWTH	427	0.055617	0.0085877	0.045938	0.11302	0.965157
GOMF_FERROUS_IRON_BINDING	21	0.22451	0.0077787	0.18544	0.11302	0.964672
GOBP_CYTOKINESIS	166	0.083315	0.0080822	0.06883	0.11306	0.964529
GOBP_INSULIN_RECEPTOR_SIGNALING_PATHWAY	113	0.10199	0.0081754	0.0843	0.11318	0.965068
REACTOME_ACTIVATION_OF_MATRIX_METALLOPROTEINASES	27	0.20367	0.0080003	0.16846	0.11334	0.965948
GOBP_NEGATIVE_REGULATION_OF_INFLAMMATORY_RESPONSE_TO_ANTIGENIC_STIMULUS	24	0.24504	0.0090756	0.20269	0.11335	0.965549
REACTOME_CTLA4_INHIBITORY_SIGNALING	21	0.22608	0.0078331	0.18703	0.11338	0.965321
MA_MYELOID_DIFFERENTIATION_UP	36	0.19119	0.0086695	0.15819	0.11342	0.965178
MOOTHA_GLYCOGEN_METABOLISM	19	0.25686	0.0084657	0.21254	0.11343	0.964779
GUTIERREZ_WALDENSTROEMS_MACROGLOBULINEMIA_2	9	0.38381	0.0087088	0.31763	0.11346	0.964552
HERNANDEZ_ABERRANT_MITOSIS_BY_DOCETACEL_4NM_DN	5	0.58761	0.009939	0.48638	0.11351	0.964494
WP_TRANSCRIPTION_FACTOR_REGULATION_IN_ADIPOGENESIS	19	0.27614	0.0091013	0.22859	0.11353	0.964182
MAGRANGEAS_MULTIPLE_MYELOMA_IGLL_VS_IGLK_UP	36	0.18469	0.0083748	0.15293	0.11359	0.96421
REACTOME_SUMOYLATION	157	0.084963	0.0080177	0.070353	0.1136	0.963813
BOQUEST_STEM_CELL_CULTURED_VS_FRESH_DN	28	0.21391	0.0085564	0.17729	0.1138	0.965029
LINDGREN_BLADDER_CANCER_CLUSTER_2A_DN	123	0.10011	0.0083703	0.082977	0.11382	0.964717
CHESLER_BRAIN_QTL_TRANS	6	0.51969	0.0096289	0.43078	0.11384	0.964405
GOBP_RESPONSE_TO_ERYTHROPOIETIN	4	0.47412	0.0071729	0.39312	0.11391	0.964517
REACTOME_BETA_OXIDATION_OF_VERY_LONG_CHAIN_FATTY_ACIDS	10	0.32032	0.0076611	0.2657	0.114	0.964799
SCHAEFFER_PROSTATE_DEVELOPMENT_AND_CANCER_BOX2_DN	7	0.39933	0.0079915	0.33124	0.114	0.964319
GOBP_AMINOACYL_TRNA_METABOLISM_INVOLVED_IN_TRANSLATIONAL_FIDELITY	10	0.33178	0.0079351	0.27535	0.11413	0.964938
GOMF_AMINOACYL_TRNA_EDITING_ACTIVITY	10	0.33178	0.0079351	0.27535	0.11413	0.964458
CHEN_LVAD_SUPPORT_OF_FAILING_HEART_DN	41	0.1802	0.0087188	0.14958	0.11417	0.964317
REACTOME_STAT5_ACTIVATION_DOWNSTREAM_OF_FLT3_ITD_MUTANTS	9	0.45116	0.010237	0.37464	0.11426	0.964597
CHOW_RASSF1_TARGETS_DN	27	0.18952	0.0074445	0.15741	0.1143	0.964456
OUELLET_OVARIAN_CANCER_INVASIVE_VS_LMP_UP	107	0.10506	0.0081961	0.087281	0.11437	0.964568
GOBP_REGULATION_OF_POSTSYNAPTIC_CYTOSOLIC_CALCIUM_ION_CONCENTRATION	10	0.3769	0.0090143	0.3132	0.11442	0.964511
GOMF_N_ACETYLGLUCOSAMINE_6_O_SULFOTRANSFERASE_ACTIVITY	6	0.43504	0.0080604	0.36154	0.11444	0.964201
GOBP_PROTEIN_REFOLDING	17	0.25474	0.0079422	0.21178	0.11453	0.964481
RICKMAN_TUMOR_DIFFERENTIATED_WELL_VS_MODERATELY_UP	98	0.11062	0.0082614	0.091965	0.11453	0.964003
CHUANG_OXIDATIVE_STRESS_RESPONSE_UP	25	0.20889	0.007896	0.1737	0.11457	0.963863
GOBP_RRNA_METABOLIC_PROCESS	227	0.068479	0.0077546	0.056962	0.11465	0.964058
KIM_MYC_AMPLIFICATION_TARGETS_UP	177	0.082337	0.0082452	0.068503	0.1147	0.964002
GOBP_MITOTIC_SISTER_CHROMATID_COHESION	25	0.22131	0.0083655	0.18419	0.11478	0.964197
GOBP_REGULATION_OF_CARDIAC_MUSCLE_CONTRACTION_BY_REGULATION_OF_THE_RELEASE_OF_SEQUESTERED_CALCIUM_ION	18	0.25424	0.008156	0.21178	0.11498	0.9654
GOBP_REGULATION_OF_NEUROTRANSMITTER_UPTAKE	18	0.27088	0.0086899	0.22577	0.11512	0.966098
WP_SARSCOV2_ALTERING_ANGIOGENESIS_VIA_NRP1	4	0.62609	0.0094721	0.52192	0.11516	0.965957
GOBP_ANTIGEN_RECEPTOR_MEDIATED_SIGNALING_PATHWAY	155	0.092607	0.0086836	0.077239	0.11528	0.966487
GOBP_MESENCHYMAL_TO_EPITHELIAL_TRANSITION	18	0.3074	0.0098616	0.25646	0.11535	0.966597
REACTOME_ERYTHROPOIETIN_ACTIVATES_STAT5	6	0.48343	0.008957	0.40355	0.11548	0.967209
GOBP_NEGATIVE_REGULATION_OF_EPITHELIAL_CELL_PROLIFERATION	120	0.102	0.0084238	0.08515	0.1155	0.9669
GOBP_NEGATIVE_REGULATION_OF_NUCLEAR_TRANSCRIBED_MRNA_CATABOLIC_PROCESS_DEADENYLATION_DEPENDENT_DECAY	11	0.36923	0.0092617	0.3083	0.11553	0.966675
GOMF_SNARE_BINDING	99	0.10335	0.0077572	0.086302	0.11557	0.966534
GOMF_ORGANIC_CATION_TRANSMEMBRANE_TRANSPORTER_ACTIVITY	31	0.19506	0.0082091	0.16291	0.11559	0.966226
GOMF_RETINOL_BINDING	14	0.26297	0.0074408	0.21963	0.1156	0.965834
BIOCARTA_CALCINEURIN_PATHWAY	17	0.26618	0.0082987	0.22244	0.11574	0.966529
GOBP_POSITIVE_REGULATION_OF_ACTIVIN_RECEPTOR_SIGNALING_PATHWAY	8	0.33249	0.0071131	0.27816	0.11599	0.968141
GOCC_ROUGH_ENDOPLASMIC_RETICULUM	72	0.12713	0.0081444	0.10645	0.11618	0.96925
KEGG_FATTY_ACID_METABOLISM	40	0.18319	0.0087553	0.15338	0.11618	0.968775
FERRARI_RESPONSE_TO_FENRETINIDE_DN	4	0.51684	0.0078192	0.43283	0.11623	0.968716
GOBP_DEHYDROASCORBIC_ACID_TRANSPORT	7	0.35285	0.0070612	0.29551	0.11624	0.968325
GOMF_OXIDOREDUCTASE_ACTIVITY_ACTING_ON_THE_CH_CH_GROUP_OF_DONORS_OXYGEN_AS_ACCEPTOR	10	0.2918	0.0069789	0.24437	0.11624	0.96785
GOBP_NUCLEOTIDE_TRANSMEMBRANE_TRANSPORT	19	0.22909	0.0075504	0.19189	0.11628	0.967709
GOBP_SMALL_NUCLEOLAR_RIBONUCLEOPROTEIN_COMPLEX_ASSEMBLY	10	0.31798	0.0076052	0.26637	0.11629	0.967319
GOBP_POSITIVE_REGULATION_OF_SKELETAL_MUSCLE_TISSUE_REGENERATION	5	0.52763	0.0089244	0.44199	0.1163	0.966929
OLSSON_E2F3_TARGETS_DN	34	0.19494	0.0085912	0.16339	0.11642	0.967453
GOBP_REGULATION_OF_NATURAL_KILLER_CELL_PROLIFERATION	10	0.32225	0.0077073	0.27013	0.11645	0.967229
CAFFAREL_RESPONSE_TO_THC_8HR_5_DN	10	0.32551	0.0077852	0.27291	0.1165	0.967172
BIOCARTA_CTBP1_PATHWAY	8	0.37522	0.0080272	0.31471	0.11658	0.967364
GOBP_REGULATION_OF_DNA_RECOMBINATION	123	0.093819	0.007844	0.078687	0.11658	0.966891
GOBP_AMINO_ACID_TRANSPORT	134	0.098178	0.0085649	0.082352	0.11661	0.966668
GOBP_POSITIVE_REGULATION_OF_INTRINSIC_APOPTOTIC_SIGNALING_PATHWAY	54	0.14067	0.0078083	0.11801	0.11663	0.966363
GOBP_CRANIAL_NERVE_DEVELOPMENT	56	0.15533	0.0087797	0.13032	0.11666	0.96614
LANG_MYB_FAMILY_TARGETS	27	0.21891	0.0085988	0.18368	0.11668	0.965835
KEGG_UBIQUITIN_MEDIATED_PROTEOLYSIS	121	0.098307	0.0081526	0.082512	0.11675	0.965944
GOBP_METAPHASE_PLATE_CONGRESSION	70	0.13575	0.0085753	0.11398	0.11684	0.966218
GOBP_CALCIUM_ION_HOMEOSTASIS	289	0.067961	0.008668	0.057068	0.11686	0.965914
GOBP_SYNAPTIC_VESICLE_COATING	5	0.42894	0.0072552	0.3602	0.11686	0.965444
GOBP_POSITIVE_REGULATION_OF_PROTEIN_LOCALIZATION	425	0.051584	0.0079467	0.043331	0.11694	0.965636
WP_ALLOGRAFT_REJECTION	68	0.13774	0.0085763	0.11571	0.11694	0.965167
REACTOME_INFLUENZA_INFECTION	133	0.086273	0.0074984	0.072482	0.11698	0.965028
BROWNE_HCMV_INFECTION_10HR_DN	53	0.15238	0.0083799	0.12806	0.11704	0.965055
REACTOME_ADHERENS_JUNCTIONS_INTERACTIONS	33	0.20318	0.008822	0.17085	0.11718	0.965741
REACTOME_ESTROGEN_DEPENDENT_NUCLEAR_EVENTS_DOWNSTREAM_OF_ESR_MEMBRANE_SIGNALING	22	0.23276	0.008254	0.19574	0.11721	0.96552
GOBP_PLATELET_AGGREGATION	67	0.13484	0.0083341	0.11341	0.11724	0.965299
BIOCARTA_BIOPEPTIDES_PATHWAY	26	0.22085	0.008513	0.18576	0.11725	0.964914
GOCC_MULTIVESICULAR_BODY_INTERNAL_VESICLE	5	0.56657	0.009583	0.47685	0.1174	0.96568
GOMF_INOSITOL_POLYPHOSPHATE_5_PHOSPHATASE_ACTIVITY	6	0.38623	0.007156	0.32513	0.11744	0.965542
BENPORATH_EED_TARGETS	864	0.040686	0.008821	0.034274	0.11761	0.966472
GOMF_HEMOGLOBIN_BINDING	8	0.38612	0.0082604	0.32531	0.11763	0.966169
GOCC_NUCLEOTIDE_ACTIVATED_PROTEIN_KINASE_COMPLEX	13	0.33006	0.0089999	0.27824	0.11777	0.966852
GOMF_MHC_CLASS_II_PROTEIN_BINDING	7	0.40218	0.0080484	0.33928	0.11794	0.96778
GOBP_TRNA_METABOLIC_PROCESS	178	0.078585	0.0078914	0.066309	0.11799	0.967723
GOBP_T_CELL_ACTIVATION	466	0.051065	0.0082277	0.043093	0.11802	0.967502
GOBP_REGULATION_OF_HIPPO_SIGNALING	24	0.244	0.0090371	0.20602	0.11814	0.968019
GOBP_DIACYLGLYCEROL_CATABOLIC_PROCESS	4	0.46139	0.0069803	0.38968	0.11821	0.968126
REACTOME_SUPPRESSION_OF_APOPTOSIS	7	0.39373	0.0078793	0.33259	0.11825	0.967987
GOBP_CD4_POSITIVE_ALPHA_BETA_T_CELL_PROLIFERATION	20	0.26952	0.0091137	0.2277	0.11827	0.967684
GOBP_POSITIVE_REGULATION_OF_RECEPTOR_CLUSTERING	6	0.39926	0.0073974	0.33729	0.11827	0.967219
KEGG_REGULATION_OF_AUTOPHAGY	28	0.2249	0.0089959	0.19006	0.11835	0.967407
REACTOME_REGULATION_OF_KIT_SIGNALING	14	0.31428	0.0088928	0.26582	0.11855	0.968576
GOCC_NURD_COMPLEX	12	0.387	0.010139	0.32755	0.11871	0.969417
REACTOME_VLDLR_INTERNALISATION_AND_DEGRADATION	15	0.23906	0.0070015	0.20234	0.11872	0.969033
GOBP_DNA_TOPOLOGICAL_CHANGE	9	0.33168	0.0075259	0.28076	0.11874	0.968731
GOBP_REGULATION_OF_ATRIAL_CARDIAC_MUSCLE_CELL_MEMBRANE_REPOLARIZATION	5	0.51926	0.0087828	0.43962	0.11878	0.968593
GOBP_POSITIVE_REGULATION_OF_CELL_CYCLE	287	0.065861	0.0083714	0.055763	0.1188	0.968291
CLAUS_PGR_POSITIVE_MENINGIOMA_DN	11	0.39193	0.009831	0.3319	0.11883	0.968071
GOCC_PIGMENT_GRANULE	102	0.10479	0.0079834	0.088741	0.11884	0.967689
GOCC_CHROMOCENTER	12	0.35421	0.0092795	0.30008	0.11893	0.967958
GOBP_CAMP_MEDIATED_SIGNALING	48	0.16692	0.0087367	0.14145	0.11901	0.968145
GOBP_REGULATION_OF_CELL_COMMUNICATION_BY_ELECTRICAL_COUPLING	13	0.31783	0.0086662	0.26937	0.11903	0.967845
GOBP_EPITHELIAL_CILIUM_MOVEMENT_INVOLVED_IN_DETERMINATION_OF_LEFT_RIGHT_ASYMMETRY	10	0.35437	0.0084754	0.30042	0.1191	0.967951
GOBP_AV_NODE_CELL_TO_BUNDLE_OF_HIS_CELL_COMMUNICATION	11	0.35452	0.0088926	0.30057	0.11911	0.967569
WP_FACTORS_AND_PATHWAYS_AFFECTING_INSULINLIKE_GROWTH_FACTOR_IGF1AKT_SIGNALING	35	0.18534	0.0082869	0.15728	0.11933	0.968893
GOBP_MACROPHAGE_FUSION	5	0.48624	0.0082244	0.41288	0.11947	0.969567
GOBP_FEMALE_MEIOTIC_NUCLEAR_DIVISION	31	0.1692	0.0071208	0.14369	0.1195	0.969347
GOMF_AMINO_ACID_SODIUM_SYMPORTER_ACTIVITY	20	0.25618	0.0086623	0.21761	0.11956	0.969371
WP_IL2_SIGNALING_PATHWAY	36	0.19281	0.0087429	0.16383	0.11963	0.969476
REACTOME_RHO_GTPASES_ACTIVATE_PKNS	51	0.15639	0.0084368	0.1329	0.11967	0.969338
SA_MMP_CYTOKINE_CONNECTION	13	0.36943	0.010073	0.31411	0.11978	0.969767
REACTOME_TRANSPORT_OF_VITAMINS_NUCLEOSIDES_AND_RELATED_MOLECULES	34	0.18195	0.0080184	0.15472	0.11981	0.969548
GOMF_ORGANIC_ACID_SODIUM_SYMPORTER_ACTIVITY	32	0.18773	0.0080266	0.15965	0.11983	0.969248
GOBP_ADENYLATE_CYCLASE_ACTIVATING_ADRENERGIC_RECEPTOR_SIGNALING_PATHWAY	22	0.2635	0.0093442	0.22427	0.12003	0.970404
GOBP_LIPOSACCHARIDE_METABOLIC_PROCESS	94	0.10511	0.0076887	0.08947	0.12005	0.970104
GOCC_PTW_PP1_PHOSPHATASE_COMPLEX	6	0.48444	0.0089757	0.41237	0.12006	0.969724
GUENTHER_GROWTH_SPHERICAL_VS_ADHERENT_DN	24	0.25666	0.0095059	0.21849	0.12007	0.969344
GOBP_VESICLE_MEDIATED_TRANSPORT_TO_THE_PLASMA_MEMBRANE	136	0.089342	0.0078516	0.076069	0.12011	0.969207
REACTOME_HEDGEHOG_OFF_STATE	100	0.10478	0.0079043	0.08923	0.12015	0.969069
GOBP_GROWTH_HORMONE_SECRETION	11	0.36826	0.0092372	0.31364	0.12018	0.968851
DING_LUNG_CANCER_MUTATED_SIGNIFICANTLY	23	0.2347	0.0085097	0.19998	0.12028	0.969198
XU_AKT1_TARGETS_48HR	8	0.40568	0.0086787	0.34567	0.12028	0.968739
GOBP_REGULATION_OF_NUCLEOCYTOPLASMIC_TRANSPORT	100	0.10486	0.0079105	0.089404	0.12042	0.969407
GOBP_CELLULAR_RESPONSE_TO_EPINEPHRINE_STIMULUS	11	0.34873	0.0087473	0.29734	0.12044	0.969109
GOBP_POSITIVE_REGULATION_OF_INFLAMMATORY_RESPONSE_TO_ANTIGENIC_STIMULUS	7	0.35208	0.0070458	0.30022	0.12046	0.968811
KRIGE_RESPONSE_TO_TOSEDOSTAT_24HR_DN	903	0.035052	0.0077599	0.029894	0.1205	0.968674
LEE_EARLY_T_LYMPHOCYTE_DN	49	0.15509	0.0082015	0.13236	0.12067	0.969582
GOBP_REGULATION_OF_CELL_KILLING	96	0.11663	0.0086217	0.099587	0.12077	0.969927
GOMF_ACTININ_BINDING	33	0.19114	0.0082992	0.16325	0.12084	0.970031
REACTOME_MITOTIC_TELOPHASE_CYTOKINESIS	11	0.24571	0.0061633	0.20994	0.12093	0.970295
GOBP_NEGATIVE_REGULATION_OF_INTRACELLULAR_PROTEIN_TRANSPORT	39	0.16004	0.0075528	0.13685	0.12112	0.971361
PID_A6B1_A6B4_INTEGRIN_PATHWAY	42	0.17455	0.0085479	0.14927	0.12114	0.971063
GOBP_NEURON_RECOGNITION	42	0.18206	0.0089157	0.15573	0.12119	0.971006
WP_KENNEDY_PATHWAY_FROM_SPHINGOLIPIDS	12	0.25198	0.0066015	0.21558	0.12124	0.970948
BIOCARTA_GCR_PATHWAY	17	0.26299	0.0081994	0.22501	0.12125	0.970571
GOBP_MONOSACCHARIDE_CATABOLIC_PROCESS	43	0.15825	0.0078408	0.13544	0.12133	0.970754
GOCC_MICROTUBULE_ORGANIZING_CENTER_ATTACHMENT_SITE	11	0.30321	0.0076056	0.25957	0.12139	0.970777
GOMF_CATALYTIC_ACTIVITY_ACTING_ON_A_NUCLEIC_ACID	553	0.044568	0.0078024	0.038179	0.12155	0.9716
REACTOME_INLA_MEDIATED_ENTRY_OF_LISTERIA_MONOCYTOGENES_INTO_HOST_CELLS	9	0.36654	0.0083169	0.31404	0.12158	0.971382
DANG_BOUND_BY_MYC	935	0.033706	0.0075858	0.028881	0.1216	0.971086
GOCC_ENDONUCLEASE_COMPLEX	31	0.17217	0.0072456	0.14756	0.12166	0.971109
GOBP_NEGATIVE_REGULATION_OF_PLASMA_MEMBRANE_BOUNDED_CELL_PROJECTION_ASSEMBLY	32	0.1884	0.0080554	0.16148	0.12168	0.970812
XIE_LT_HSC_S1PR3_OE_UP	27	0.21407	0.0084087	0.1835	0.1217	0.970516
GOCC_MEIOTIC_SPINDLE	12	0.32046	0.0083955	0.27471	0.12171	0.970141
DACOSTA_UV_RESPONSE_VIA_ERCC3_DN	825	0.038531	0.0081726	0.033031	0.12172	0.969765
REACTOME_REGULATION_OF_RUNX2_EXPRESSION_AND_ACTIVITY	67	0.13077	0.0080825	0.11211	0.12172	0.969311
VALK_AML_CLUSTER_8	22	0.23674	0.0083953	0.20298	0.12175	0.969096
GOBP_POSITIVE_REGULATION_OF_MUSCLE_TISSUE_DEVELOPMENT	19	0.28089	0.0092578	0.24088	0.12179	0.96896
GOBP_MACROPHAGE_COLONY_STIMULATING_FACTOR_SIGNALING_PATHWAY	5	0.54527	0.0092228	0.4676	0.1218	0.968586
GOBP_REGULATION_OF_RNA_BINDING	11	0.30555	0.0076642	0.26248	0.12221	0.971392
GOBP_T_CELL_TOLERANCE_INDUCTION	11	0.3595	0.0090176	0.30886	0.12223	0.971097
GOMF_BETA_GALACTOSIDE_CMP_ALPHA_2_3_SIALYLTRANSFERASE_ACTIVITY	7	0.38149	0.0076343	0.32788	0.12232	0.971358
GOBP_POSITIVE_REGULATION_OF_PROTEIN_CONTAINING_COMPLEX_ASSEMBLY	173	0.081769	0.0080962	0.070363	0.12261	0.973206
REACTOME_ANTI_INFLAMMATORY_RESPONSE_FAVOURING_LEISHMANIA_PARASITE_INFECTION	69	0.12456	0.0078124	0.10719	0.12261	0.972752
GOCC_9PLUS0_NON_MOTILE_CILIUM	119	0.097911	0.0080529	0.084277	0.12267	0.972774
GOBP_REGULATION_OF_TOLL_LIKE_RECEPTOR_3_SIGNALING_PATHWAY	10	0.32417	0.0077532	0.27907	0.1227	0.972558
REACTOME_ADENYLATE_CYCLASE_INHIBITORY_PATHWAY	13	0.31895	0.0086967	0.2746	0.12273	0.972342
GOBP_LABYRINTHINE_LAYER_DEVELOPMENT	41	0.16604	0.0080337	0.14302	0.12284	0.97276
GOBP_RELEASE_OF_SEQUESTERED_CALCIUM_ION_INTO_CYTOSOL_BY_ENDOPLASMIC_RETICULUM	30	0.19229	0.0079611	0.16565	0.12286	0.972465
GOBP_TUMOR_NECROSIS_FACTOR_MEDIATED_SIGNALING_PATHWAY	88	0.11375	0.0080524	0.098025	0.12295	0.972725
GOBP_S_SHAPED_BODY_MORPHOGENESIS	6	0.48175	0.0089258	0.41537	0.12307	0.973221
BIOCARTA_DSP_PATHWAY	8	0.35788	0.0076562	0.3087	0.12317	0.973559
GOBP_NEGATIVE_REGULATION_OF_P38MAPK_CASCADE	6	0.50653	0.009385	0.43696	0.12319	0.973264
GOBP_REGULATION_OF_CELLULAR_PH_REDUCTION	6	0.55181	0.010224	0.47645	0.12341	0.974549
GOBP_NEGATIVE_REGULATION_OF_B_CELL_APOPTOTIC_PROCESS	15	0.2444	0.0071579	0.21108	0.12347	0.97457
PID_IL8_CXCR1_PATHWAY	26	0.20494	0.0078998	0.17708	0.12359	0.975064
LEE_NEURAL_CREST_STEM_CELL_UP	133	0.097029	0.0084333	0.083851	0.12361	0.97477
MIKKELSEN_MEF_LCP_WITH_H3K4ME3	110	0.1002	0.0079253	0.08659	0.12361	0.974317
REACTOME_PLASMA_LIPOPROTEIN_CLEARANCE	36	0.16325	0.0074025	0.1411	0.12365	0.974181
GOCC_FANCONI_ANAEMIA_NUCLEAR_COMPLEX	12	0.33788	0.0088518	0.29206	0.12367	0.973887
GOBP_NEGATIVE_REGULATION_OF_STRESS_ACTIVATED_PROTEIN_KINASE_SIGNALING_CASCADE	45	0.14632	0.007416	0.12654	0.12379	0.97438
KOINUMA_COLON_CANCER_MSI_DN	8	0.45779	0.0097935	0.39595	0.12381	0.974087
GOBP_SPINAL_CORD_MOTOR_NEURON_DIFFERENTIATION	26	0.21188	0.0081675	0.18328	0.12383	0.973793
GOBP_MEIOTIC_CYTOKINESIS	8	0.3347	0.0071603	0.28957	0.12388	0.973736
GOBP_REGULATION_OF_NIK_NF_KAPPAB_SIGNALING	85	0.11452	0.0079684	0.099113	0.12396	0.973914
GOBP_XENOBIOTIC_EXPORT_FROM_CELL	14	0.25507	0.0072173	0.22084	0.12406	0.974249
GOBP_NEURONAL_DENSE_CORE_VESICLE_EXOCYTOSIS	7	0.4067	0.008139	0.35226	0.12414	0.974427
REACTOME_ADP_SIGNALLING_THROUGH_P2Y_PURINOCEPTOR_12	20	0.21724	0.0073458	0.18816	0.12414	0.973977
PID_REELIN_PATHWAY	26	0.20047	0.0077274	0.17364	0.12416	0.973685
KEGG_ALLOGRAFT_REJECTION	19	0.26132	0.0086128	0.22647	0.12429	0.974255
GOBP_PROTEASOME_ASSEMBLY	10	0.26224	0.006272	0.22736	0.12438	0.974511
GOBP_PYRIMIDINE_RIBONUCLEOSIDE_MONOPHOSPHATE_BIOSYNTHETIC_PROCESS	11	0.29208	0.0073265	0.25324	0.12438	0.974062
GOBP_PEPTIDYL_TYROSINE_DEPHOSPHORYLATION	27	0.22747	0.0089351	0.19723	0.12439	0.973691
GOBP_MRNA_3_SPLICE_SITE_RECOGNITION	6	0.40816	0.0075623	0.354	0.12447	0.973869
GOBP_REGULATION_OF_DENDRITIC_CELL_DIFFERENTIATION	8	0.39628	0.0084776	0.34372	0.12448	0.973499
WP_GASTRIC_CANCER_NETWORK_1	27	0.18654	0.0073272	0.16182	0.12451	0.973286
GOBP_BIOLOGICAL_PROCESS_INVOLVED_IN_INTRASPECIES_INTERACTION_BETWEEN_ORGANISMS	40	0.17131	0.0081875	0.14863	0.12455	0.973151
GOMF_METAL_ION_TRANSMEMBRANE_TRANSPORTER_ACTIVITY	395	0.055825	0.0082983	0.048438	0.12457	0.97286
GOBP_REGULATION_OF_NEURON_PROJECTION_DEVELOPMENT	395	0.05376	0.0079914	0.046653	0.1246	0.972647
GOMF_SUMO_LIGASE_ACTIVITY	10	0.32112	0.0076802	0.27873	0.12466	0.972669
GOCC_CORVET_COMPLEX	7	0.32673	0.0065385	0.28375	0.12478	0.973158
RADMACHER_AML_PROGNOSIS	74	0.12725	0.0082636	0.11053	0.12483	0.973101
BURTON_ADIPOGENESIS_10	28	0.20121	0.0080484	0.17481	0.12487	0.972967
GOBP_ESTABLISHMENT_OF_PLANAR_POLARITY_INVOLVED_IN_NEURAL_TUBE_CLOSURE	11	0.29298	0.0073489	0.25456	0.12489	0.972677
REACTOME_CELLULAR_RESPONSE_TO_HYPOXIA	68	0.12038	0.0074955	0.10459	0.12489	0.972231
GOMF_PEROXIREDOXIN_ACTIVITY	6	0.39818	0.0073775	0.3462	0.12505	0.973031
REACTOME_PHASE_1_INACTIVATION_OF_FAST_NA_CHANNELS	6	0.47105	0.0087277	0.40958	0.12506	0.972663
BIOCARTA_CELL2CELL_PATHWAY	10	0.37476	0.008963	0.32591	0.12511	0.972607
WP_NICOTINE_EFFECT_ON_DOPAMINERGIC_NEURONS	20	0.21301	0.0072028	0.18528	0.12515	0.972473
GOMF_NUCLEOTIDE_SUGAR_TRANSMEMBRANE_TRANSPORTER_ACTIVITY	10	0.34162	0.0081704	0.2972	0.12519	0.97234
REACTOME_SPERM_MOTILITY_AND_TAXES	9	0.28157	0.0063888	0.24508	0.12531	0.972827
GOMF_ACYL_COA_OXIDASE_ACTIVITY	7	0.30873	0.0061784	0.26879	0.12537	0.972848
CREIGHTON_ENDOCRINE_THERAPY_RESISTANCE_2	410	0.052585	0.0079602	0.045789	0.12541	0.972715
GOMF_POSTSYNAPTIC_NEUROTRANSMITTER_RECEPTOR_ACTIVITY	49	0.15255	0.0080671	0.13285	0.12544	0.972503
HASLINGER_B_CLL_WITH_6Q21_DELETION	14	0.26073	0.0073776	0.22709	0.12547	0.972292
GOBP_VENTRAL_SPINAL_CORD_INTERNEURON_DIFFERENTIATION	11	0.37681	0.0094517	0.32821	0.12548	0.971927
GOBP_REGULATION_OF_ENDOTHELIAL_TUBE_MORPHOGENESIS	5	0.44902	0.0075948	0.39115	0.1255	0.971639
GRAHAM_NORMAL_QUIESCENT_VS_NORMAL_DIVIDING_DN	81	0.10808	0.0073418	0.094149	0.1255	0.971196
DELASERNA_TARGETS_OF_MYOD_AND_SMARCA4	8	0.30938	0.0066186	0.26952	0.12552	0.970909
MATZUK_SPERMATOCYTE	68	0.11713	0.0072927	0.10204	0.12552	0.970467
GOBP_POSITIVE_REGULATION_OF_MEMBRANE_DEPOLARIZATION	10	0.39161	0.0093661	0.34121	0.12555	0.970258
REACTOME_ESR_MEDIATED_SIGNALING	166	0.080432	0.0078026	0.070081	0.12555	0.969817
GOBP_TYPE_II_INTERFERON_PRODUCTION	97	0.10792	0.0080186	0.094034	0.12557	0.96953
GOBP_CARDIAC_MUSCLE_CELL_ACTION_POTENTIAL	67	0.14397	0.0088985	0.12553	0.12571	0.970171
GOCC_NON_MOTILE_CILIUM	149	0.086344	0.0079395	0.075286	0.12573	0.969885
KEGG_AUTOIMMUNE_THYROID_DISEASE	30	0.22305	0.0092347	0.19466	0.12594	0.971064
GOMF_POTASSIUM_CHANNEL_ACTIVATOR_ACTIVITY	7	0.41875	0.00838	0.3655	0.12597	0.970855
REACTOME_DNA_REPLICATION_PRE_INITIATION	109	0.098671	0.0077691	0.086149	0.12604	0.970954
GOBP_RESPONSE_TO_REACTIVE_OXYGEN_SPECIES	173	0.079722	0.0078935	0.069615	0.12608	0.970822
GOBP_HEPATOCYTE_APOPTOTIC_PROCESS	16	0.24658	0.0074585	0.21547	0.12624	0.971613
GOBP_REGULATION_OF_PROTEIN_BINDING	187	0.074623	0.0076787	0.065238	0.12635	0.97202
GOBP_POSITIVE_REGULATION_OF_NUCLEOBASE_CONTAINING_COMPOUND_TRANSPORT	6	0.42739	0.0079188	0.37367	0.12637	0.971734
SU_PLACENTA	20	0.23115	0.0078162	0.20211	0.12639	0.971448
BENPORATH_CYCLING_GENES	591	0.043656	0.0078922	0.038232	0.12676	0.973851
GENTILE_RESPONSE_CLUSTER_D3	49	0.14772	0.0078121	0.12937	0.12677	0.973488
GOBP_CELL_DEATH_IN_RESPONSE_TO_HYDROGEN_PEROXIDE	24	0.21179	0.0078441	0.18555	0.12686	0.973739
REACTOME_TRANSLESION_SYNTHESIS_BY_POLK	16	0.22702	0.0068669	0.199	0.12698	0.97422
REACTOME_TRANSCRIPTIONAL_ACTIVATION_OF_MITOCHONDRIAL_BIOGENESIS	50	0.15894	0.0084902	0.13933	0.127	0.973934
GOCC_AUTOPHAGOSOME_MEMBRANE	45	0.14988	0.0075965	0.13142	0.12705	0.973878
PID_ERBB1_INTERNALIZATION_PATHWAY	39	0.17066	0.0080538	0.14964	0.12706	0.973516
GOBP_GLUTAMATE_SECRETION	23	0.21663	0.0078545	0.18998	0.1271	0.973383
GOCC_BRISC_COMPLEX	5	0.46013	0.0077827	0.40373	0.12722	0.973863
GOBP_NEGATIVE_REGULATION_OF_NUCLEOTIDE_BIOSYNTHETIC_PROCESS	5	0.64899	0.010977	0.56949	0.12724	0.973578
GOBP_REGULATION_OF_RESPONSE_TO_OXIDATIVE_STRESS	78	0.11785	0.0078565	0.10349	0.12743	0.974593
BROWNE_HCMV_INFECTION_20HR_UP	210	0.070345	0.0076656	0.061794	0.12749	0.974613
BENPORATH_SOX2_TARGETS	669	0.041769	0.0080153	0.036695	0.12751	0.974328
YAUCH_HEDGEHOG_SIGNALING_PARACRINE_DN	228	0.069077	0.0078393	0.060725	0.12767	0.975112
GOBP_REGULATION_OF_INTESTINAL_LIPID_ABSORPTION	10	0.35179	0.0084137	0.30927	0.12768	0.97475
GOBP_DETERMINATION_OF_PANCREATIC_LEFT_RIGHT_ASYMMETRY	3	0.63672	0.0083426	0.5598	0.12769	0.974389
REACTOME_APOPTOTIC_CLEAVAGE_OF_CELLULAR_PROTEINS	32	0.17454	0.0074628	0.15345	0.12769	0.973951
GOBP_PEXOPHAGY	6	0.41998	0.0077814	0.36925	0.1277	0.973591
STAMBOLSKY_BOUND_BY_MUTATED_TP53	16	0.25934	0.0078443	0.22807	0.12775	0.973535
GOBP_PEPTIDE_METABOLIC_PROCESS	737	0.037867	0.0076114	0.033305	0.12778	0.973327
REACTOME_VEGFR2_MEDIATED_VASCULAR_PERMEABILITY	25	0.19635	0.0074221	0.17269	0.12778	0.972891
GOMF_PEPTIDE_ALPHA_N_ACETYLTRANSFERASE_ACTIVITY	7	0.34755	0.0069551	0.30585	0.12792	0.973521
GOBP_HISTONE_UBIQUITINATION	38	0.16658	0.0077603	0.14663	0.12797	0.973466
POS_RESPONSE_TO_HISTAMINE_DN	11	0.33464	0.008394	0.29457	0.12798	0.973106
MIZUSHIMA_AUTOPHAGOSOME_FORMATION	12	0.31192	0.0081718	0.2746	0.128	0.972823
GOBP_INTERNEURON_MIGRATION	11	0.34093	0.0085518	0.30029	0.12812	0.9733
MYLLYKANGAS_AMPLIFICATION_HOT_SPOT_30	5	0.47494	0.0080333	0.41833	0.12813	0.972941
GOBP_TRANSMEMBRANE_TRANSPORT	1375	0.02941	0.0079192	0.025908	0.12816	0.972734
NADLER_OBESITY_DN	43	0.155	0.00768	0.13657	0.12821	0.972679
GOMF_VOLUME_SENSITIVE_ANION_CHANNEL_ACTIVITY	8	0.41488	0.0088756	0.36564	0.12826	0.972624
REACTOME_THE_ROLE_OF_GTSE1_IN_G2_M_PROGRESSION_AFTER_G2_CHECKPOINT	64	0.12325	0.0074456	0.10867	0.12837	0.973024
HASLINGER_B_CLL_WITH_MUTATED_VH_GENES	16	0.27534	0.0083284	0.2428	0.1284	0.972817
PURBEY_TARGETS_OF_CTBP1_NOT_SATB1_UP	258	0.060804	0.007334	0.053634	0.12847	0.972914
GOBP_REGULATION_OF_NEUROBLAST_PROLIFERATION	41	0.17013	0.0082318	0.15009	0.12851	0.972783
GOCC_PHAGOPHORE_ASSEMBLY_SITE_MEMBRANE	18	0.24716	0.0079289	0.21833	0.12882	0.974696
PID_FCER1_PATHWAY	53	0.13961	0.0076778	0.12337	0.12889	0.974792
GOMF_ACETYLCHOLINE_RECEPTOR_INHIBITOR_ACTIVITY	4	0.59987	0.0090755	0.53035	0.12902	0.975341
GOBP_INTERNEURON_MIGRATION_FROM_THE_SUBPALLIUM_TO_THE_CORTEX	6	0.44385	0.0082238	0.39247	0.12905	0.975134
GOBP_REGULATION_OF_APOPTOTIC_PROCESS_INVOLVED_IN_DEVELOPMENT	9	0.39615	0.0089888	0.35035	0.12909	0.975002
GOBP_POSITIVE_REGULATION_OF_NATURAL_KILLER_CELL_MEDIATED_IMMUNE_RESPONSE_TO_TUMOR_CELL	6	0.44033	0.0081584	0.38962	0.12922	0.975551
GOMF_VOLTAGE_GATED_SODIUM_CHANNEL_ACTIVITY_INVOLVED_IN_CARDIAC_MUSCLE_CELL_ACTION_POTENTIAL	5	0.49331	0.008344	0.43658	0.12926	0.975419
GOBP_POSITIVE_REGULATION_OF_MITOTIC_SISTER_CHROMATID_SEPARATION	16	0.26839	0.008118	0.23758	0.12932	0.975439
GOBP_REGULATION_OF_METAL_ION_TRANSPORT	362	0.055974	0.0079731	0.049559	0.12937	0.975383
GOMF_RIBONUCLEOPROTEIN_COMPLEX_BINDING	142	0.088863	0.0079785	0.078732	0.12953	0.976156
GOBP_ENDOSOME_TO_PLASMA_MEMBRANE_PROTEIN_TRANSPORT	13	0.33692	0.0091868	0.29854	0.12955	0.975874
GOCC_DNA_REPAIR_COMPLEX	21	0.19928	0.0069045	0.17663	0.12962	0.975969
WP_WHITE_FAT_CELL_DIFFERENTIATION	28	0.19567	0.0078269	0.17343	0.12962	0.975537
GOBP_NEGATIVE_REGULATION_OF_PROTEOLYSIS_INVOLVED_IN_PROTEIN_CATABOLIC_PROCESS	51	0.13897	0.0074973	0.12329	0.12983	0.976685
GOBP_FRUCTOSE_METABOLIC_PROCESS	12	0.32757	0.0085816	0.29063	0.12986	0.976478
GOBP_APOPTOTIC_CELL_CLEARANCE	39	0.15649	0.007385	0.13887	0.12992	0.976497
GOMF_GABA_GATED_CHLORIDE_ION_CHANNEL_ACTIVITY	11	0.37667	0.0094483	0.33465	0.13018	0.978019
GOCC_CONDENSED_NUCLEAR_CHROMOSOME	73	0.11322	0.0073032	0.10059	0.13019	0.977662
LINDGREN_BLADDER_CANCER_HIGH_RECURRENCE	46	0.16041	0.00822	0.14268	0.13046	0.979257
GOBP_ANTIGEN_PROCESSING_AND_PRESENTATION	80	0.1104	0.0074534	0.098213	0.13049	0.979049
GOBP_PYRIMIDINE_CONTAINING_COMPOUND_SALVAGE	7	0.46851	0.0093758	0.41699	0.13061	0.979517
REACTOME_METHYLATION	14	0.23516	0.006654	0.20933	0.13064	0.97931
GOCC_FACIT_COLLAGEN_TRIMER	6	0.43541	0.0080673	0.38809	0.13095	0.981201
GOBP_REGULATION_OF_GENE_SILENCING_BY_RNA	31	0.19641	0.0082659	0.17524	0.1312	0.982641
GOMF_CGMP_BINDING	15	0.28918	0.0084693	0.25807	0.13125	0.982583
GOBP_NEGATIVE_REGULATION_OF_PROTEIN_CATABOLIC_PROCESS_IN_THE_VACUOLE	5	0.43211	0.0073088	0.38566	0.13127	0.9823
GOCC_U1_SNRNP	18	0.25443	0.0081621	0.22709	0.13128	0.981942
GOBP_SPINDLE_LOCALIZATION	58	0.12766	0.0073432	0.11396	0.13132	0.981809
GOCC_ACTOMYOSIN	71	0.12557	0.0079882	0.11212	0.13139	0.9819
GOMF_MITOGEN_ACTIVATED_PROTEIN_KINASE_BINDING	28	0.20066	0.0080264	0.17919	0.1314	0.981544
DODD_NASOPHARYNGEAL_CARCINOMA_DN	1264	0.029627	0.007675	0.026464	0.13147	0.981635
REACTOME_DEUBIQUITINATION	226	0.066864	0.0075552	0.059752	0.13158	0.982025
GOCC_ENDOCYTIC_VESICLE_MEMBRANE	151	0.082159	0.0076048	0.073454	0.13168	0.98234
GOMF_GAP_JUNCTION_CHANNEL_ACTIVITY_INVOLVED_IN_CELL_COMMUNICATION_BY_ELECTRICAL_COUPLING	6	0.41277	0.0076478	0.36921	0.1318	0.982804
REACTOME_CONDENSATION_OF_PROPHASE_CHROMOSOMES	34	0.1676	0.0073861	0.14998	0.1319	0.983118
MARSON_FOXP3_TARGETS_DN	46	0.15428	0.0079057	0.13815	0.13207	0.983953
BIOCARTA_CACAM_PATHWAY	9	0.39266	0.0089094	0.35174	0.13215	0.984118
BROWNE_HCMV_INFECTION_18HR_UP	157	0.078676	0.0074244	0.070483	0.13217	0.983836
GOBP_REGULATION_OF_MEMBRANE_REPOLARIZATION	28	0.20483	0.008193	0.18351	0.13218	0.983479
REACTOME_TNFR1_MEDIATED_CERAMIDE_PRODUCTION	5	0.46436	0.0078543	0.4163	0.13234	0.984239
GOBP_CORPUS_CALLOSUM_MORPHOGENESIS	5	0.6004	0.010155	0.53837	0.13238	0.984106
GOBP_REGULATION_OF_HEXOKINASE_ACTIVITY	8	0.35336	0.0075595	0.31687	0.13239	0.98375
GOMF_CHONDROITIN_SULFATE_BINDING	9	0.39224	0.0089	0.35179	0.13244	0.983691
KIM_TIAL1_TARGETS	31	0.17045	0.0071731	0.15288	0.13246	0.98341
GOBP_HEPARAN_SULFATE_PROTEOGLYCAN_BIOSYNTHETIC_PROCESS_POLYSACCHARIDE_CHAIN_BIOSYNTHETIC_PROCESS	8	0.39532	0.0084571	0.3546	0.13247	0.983055
GOBP_VESICLE_TRANSPORT_ALONG_MICROTUBULE	43	0.15033	0.0074485	0.13484	0.13247	0.982626
GOMF_CYCLASE_ACTIVATOR_ACTIVITY	12	0.3067	0.008035	0.27515	0.1325	0.982419
IKEDA_MIR133_TARGETS_DN	6	0.48125	0.0089166	0.43196	0.13263	0.982954
GOBP_REGULATION_OF_PROTEIN_TYROSINE_PHOSPHATASE_ACTIVITY	6	0.38797	0.0071883	0.34831	0.13267	0.982822
MIKKELSEN_IPS_HCP_WITH_H3_UNMETHYLATED	70	0.1177	0.0074351	0.10569	0.13272	0.982764
GOBP_NEGATIVE_REGULATION_OF_NUCLEOBASE_CONTAINING_COMPOUND_METABOLIC_PROCESS	1280	0.029657	0.0077274	0.026631	0.13274	0.982484
GOCC_LATERAL_ELEMENT	12	0.3133	0.0082078	0.28142	0.13281	0.982574
GOBP_REGULATION_OF_NATURAL_KILLER_CELL_DIFFERENTIATION	13	0.27012	0.0073653	0.24269	0.13286	0.982516
GOBP_CELL_RECOGNITION	132	0.093868	0.0081281	0.084347	0.13289	0.982311
GOBP_ENDOCARDIAL_CUSHION_FUSION	5	0.40115	0.0067851	0.3606	0.13298	0.982549
NIKOLSKY_OVERCONNECTED_IN_BREAST_CANCER	20	0.2306	0.0077974	0.20736	0.13306	0.982713
GOBP_MONOATOMIC_ION_TRANSMEMBRANE_TRANSPORT	895	0.035754	0.0078823	0.032182	0.13329	0.983984
GOBP_POSITIVE_REGULATION_OF_NEURON_APOPTOTIC_PROCESS	46	0.14319	0.0073375	0.12889	0.13331	0.983704
GOMF_PROTEIN_PHOSPHORYLATED_AMINO_ACID_BINDING	55	0.13759	0.0077072	0.12386	0.13334	0.983498
GOMF_L_PROLINE_TRANSMEMBRANE_TRANSPORTER_ACTIVITY	7	0.44644	0.0089342	0.40196	0.13336	0.983219
GOCC_TERTIARY_GRANULE_MEMBRANE	57	0.1439	0.008206	0.12963	0.13348	0.983677
CROMER_TUMORIGENESIS_DN	41	0.18657	0.0090273	0.16817	0.13363	0.984356
GOBP_METANEPHRIC_EPITHELIUM_DEVELOPMENT	24	0.22654	0.0083903	0.20424	0.13368	0.984297
GOBP_NEGATIVE_REGULATION_OF_HISTONE_H3_K9_METHYLATION	6	0.35499	0.0065772	0.32008	0.13371	0.984092
GOBP_REGULATION_OF_URINE_VOLUME	15	0.24922	0.0072991	0.22471	0.13371	0.983666
GOBP_REGULATION_OF_LIPOPROTEIN_PARTICLE_CLEARANCE	18	0.21808	0.0069962	0.1967	0.13378	0.983755
GOBP_CELL_PROLIFERATION_IN_BONE_MARROW	7	0.55888	0.011184	0.5042	0.13384	0.98377
KENNY_CTNNB1_TARGETS_UP	49	0.15543	0.0082198	0.14024	0.13387	0.983565
GOCC_BETA_CATENIN_TCF_COMPLEX	12	0.35261	0.0092378	0.31826	0.13396	0.983801
BIOCARTA_STRESS_PATHWAY	19	0.24477	0.0080672	0.22093	0.13397	0.98345
PID_TAP63_PATHWAY	49	0.14877	0.0078676	0.13435	0.13408	0.983832
GOMF_PYRUVATE_TRANSMEMBRANE_TRANSPORTER_ACTIVITY	5	0.43243	0.0073141	0.39052	0.13409	0.983481
GOMF_DNA_POLYMERASE_BINDING	17	0.2558	0.0079753	0.23118	0.13426	0.984303
GOCC_SPECIFIC_GRANULE_MEMBRANE	76	0.11322	0.0074507	0.10236	0.13435	0.984538
GOMF_RACEMASE_AND_EPIMERASE_ACTIVITY_ACTING_ON_CARBOHYDRATES_AND_DERIVATIVES	8	0.34915	0.0074693	0.31573	0.13441	0.984553
GOCC_INNER_ACROSOMAL_MEMBRANE	5	0.43919	0.0074286	0.39727	0.13447	0.984568
GOBP_NAIL_DEVELOPMENT	11	0.32055	0.0080406	0.29003	0.13454	0.984657
KEGG_ADIPOCYTOKINE_SIGNALING_PATHWAY	57	0.14667	0.0083634	0.1327	0.13454	0.984233
GOBP_POSITIVE_REGULATION_OF_PROTEIN_LOCALIZATION_TO_EARLY_ENDOSOME	8	0.37766	0.0080793	0.34178	0.13459	0.984175
GOBP_CILIUM_MOVEMENT	177	0.072928	0.0073029	0.066051	0.13478	0.98514
GOBP_PROTEIN_DNA_COMPLEX_SUBUNIT_ORGANIZATION	188	0.070856	0.0073103	0.06418	0.1348	0.984863
MATZUK_SPERMATOGONIA	25	0.22188	0.0083871	0.20103	0.13486	0.984878
GOBP_RESPONSE_TO_LEUKEMIA_INHIBITORY_FACTOR	87	0.10581	0.007448	0.095988	0.13517	0.986718
GOMF_PRE_MRNA_BINDING	32	0.18465	0.0078952	0.16754	0.13521	0.986586
REACTOME_IRAK4_DEFICIENCY_TLR2_4	16	0.28136	0.0085103	0.2553	0.13523	0.986308
WP_G13_SIGNALING_PATHWAY	35	0.17734	0.0079294	0.16095	0.13527	0.986177
GOBP_TYPE_I_INTERFERON_PRODUCTION	88	0.10416	0.0073733	0.094575	0.13539	0.986628
GOBP_REGULATION_OF_MRNA_BINDING	8	0.30472	0.0065189	0.27678	0.13547	0.986788
WP_INSULIN_SIGNALING	146	0.086105	0.0078381	0.078215	0.13549	0.986511
WP_GPCRS_CLASS_C_METABOTROPIC_GLUTAMATE_PHEROMONE	14	0.31321	0.0088625	0.28468	0.13563	0.987108
GOMF_NEUTRAL_L_AMINO_ACID_SODIUM_SYMPORTER_ACTIVITY	7	0.42414	0.0084879	0.38562	0.1357	0.987194
GOBP_REGULATION_OF_PROTEIN_LOCALIZATION_TO_CENTROSOME	9	0.31481	0.0071432	0.28624	0.13571	0.986845
GOBP_SRP_DEPENDENT_COTRANSLATIONAL_PROTEIN_TARGETING_TO_MEMBRANE	16	0.22542	0.0068184	0.20501	0.13577	0.986859
GOBP_CDP_CHOLINE_PATHWAY	6	0.28884	0.0053516	0.26272	0.1358	0.986655
GOBP_NEGATIVE_REGULATION_OF_EPIDERMAL_GROWTH_FACTOR_RECEPTOR_SIGNALING_PATHWAY	26	0.23198	0.0089423	0.21105	0.13585	0.986175
BIOCARTA_KERATINOCYTE_PATHWAY	43	0.16028	0.0079417	0.14585	0.13591	0.986189
GOBP_CELLULAR_RESPONSE_TO_HYDROGEN_PEROXIDE	75	0.11545	0.0075479	0.1051	0.136	0.986421
BIOCARTA_FXR_PATHWAY	6	0.35891	0.0066498	0.32685	0.13609	0.986652
REACTOME_MRNA_EDITING	7	0.37165	0.0074374	0.33846	0.1361	0.986304
REACTOME_PENTOSE_PHOSPHATE_PATHWAY	12	0.30693	0.0080411	0.27957	0.13613	0.986101
REACTOME_DECTIN_2_FAMILY	25	0.21752	0.0082223	0.19815	0.13616	0.985898
WP_GAMMAGLUTAMYL_CYCLE_FOR_THE_BIOSYNTHESIS_AND_DEGRADATION_OF_GLUTATHIONE_INCLUDING_DISEASES	5	0.49181	0.0083185	0.44802	0.13617	0.985551
GOMF_PHOSPHATIDYLINOSITOL_3_KINASE_BINDING	25	0.19467	0.0073584	0.17751	0.13641	0.986867
REACTOME_TRIGLYCERIDE_METABOLISM	30	0.1837	0.0076055	0.16752	0.13642	0.98652
WP_CYTOSINE_METHYLATION	6	0.4004	0.0074186	0.36513	0.13642	0.9861
GOBP_REGULATION_OF_T_CELL_RECEPTOR_SIGNALING_PATHWAY	35	0.16442	0.0073517	0.14998	0.13648	0.986114
GOBP_ENERGY_RESERVE_METABOLIC_PROCESS	74	0.11927	0.0077453	0.10881	0.13652	0.985984
GOBP_NEGATIVE_REGULATION_OF_SIGNALING	1198	0.030649	0.0077455	0.027967	0.13657	0.985926
GOCC_ENDOSOME_MEMBRANE	466	0.046689	0.0075225	0.042608	0.1366	0.985724
GOBP_MISMATCH_REPAIR	29	0.16754	0.0068202	0.15303	0.13681	0.986821
GOBP_RESPONSE_TO_ARSENIC_CONTAINING_SUBSTANCE	29	0.18768	0.0076397	0.17144	0.13683	0.986546
GOBP_CHROMATIN_REMODELING_AT_CENTROMERE	7	0.42787	0.0085626	0.3909	0.13686	0.986344
GOBP_NEUTROPHIL_APOPTOTIC_PROCESS	8	0.33696	0.0072087	0.308	0.13698	0.98679
GOBP_POSITIVE_REGULATION_OF_EXECUTION_PHASE_OF_APOPTOSIS	8	0.35355	0.0075636	0.32332	0.13709	0.987164
GOBP_RETINA_HOMEOSTASIS	67	0.12162	0.007517	0.11124	0.13713	0.987034
GOMF_NITRITE_REDUCTASE_ACTIVITY	5	0.61433	0.010391	0.56192	0.13715	0.98676
WP_PILOCYTIC_ASTROCYTOMA	6	0.44315	0.0082107	0.40535	0.13715	0.986342
GOBP_RECEPTOR_MEDIATED_ENDOCYTOSIS_OF_VIRUS_BY_HOST_CELL	10	0.37245	0.0089078	0.34087	0.13728	0.98686
GOCC_N_TERMINAL_PROTEIN_ACETYLTRANSFERASE_COMPLEX	9	0.37071	0.0084115	0.33942	0.13738	0.987161
GOBP_REGULATION_OF_LYASE_ACTIVITY	54	0.15144	0.0084062	0.13869	0.13744	0.987175
GOMF_UBIQUITIN_LIKE_PROTEIN_LIGASE_ACTIVITY	297	0.055843	0.0072185	0.051146	0.13747	0.986973
SUMI_HNF4A_TARGETS	29	0.19862	0.008085	0.18197	0.13754	0.987059
GOMF_DYNACTIN_BINDING	11	0.26624	0.0066781	0.24414	0.13775	0.988148
GOBP_POSITIVE_REGULATION_OF_LIPID_KINASE_ACTIVITY	35	0.17916	0.0080107	0.16434	0.13782	0.988233
GOBP_TRYPTOPHAN_CATABOLIC_PROCESS	9	0.35671	0.0080938	0.32738	0.13796	0.98882
HAHTOLA_MYCOSIS_FUNGOIDES_SKIN_UP	157	0.077122	0.0072777	0.0708	0.13802	0.988833
GOMF_VITAMIN_TRANSMEMBRANE_TRANSPORTER_ACTIVITY	31	0.18754	0.0078925	0.17219	0.13805	0.988631
PID_RAC1_PATHWAY	50	0.13506	0.0072148	0.12403	0.1381	0.988573
GOCC_TORC1_COMPLEX	5	0.49585	0.0083869	0.45538	0.13812	0.988299
GOBP_HEXOSE_CATABOLIC_PROCESS	36	0.16842	0.0076368	0.15474	0.13822	0.988599
WANG_TARGETS_OF_MLL_CBP_FUSION_UP	41	0.15982	0.007733	0.14684	0.13822	0.987767
GOBP_MESENCHYMAL_CELL_PROLIFERATION_INVOLVED_IN_LUNG_DEVELOPMENT	5	0.45651	0.0077215	0.41947	0.13824	0.987495
FLORIO_HUMAN_NEOCORTEX	35	0.16132	0.0072129	0.14824	0.13825	0.987151
WP_IL3_SIGNALING_PATHWAY	45	0.16036	0.0081276	0.14737	0.13827	0.98688
GOBP_FORMATION_OF_TRANSLATION_PREINITIATION_COMPLEX	7	0.32327	0.0064692	0.29711	0.1383	0.986679
GOBP_HISTONE_H2A_K63_LINKED_UBIQUITINATION	6	0.37614	0.0069692	0.34575	0.13833	0.986479
GOCC_VACUOLAR_MEMBRANE	400	0.049775	0.0074446	0.045757	0.13835	0.986208
NIKOLSKY_BREAST_CANCER_16Q24_AMPLICON	51	0.22254	0.012006	0.2046	0.13838	0.986008
REACTOME_COOPERATION_OF_PDCL_PHLP1_AND_TRIC_CCT_IN_G_PROTEIN_BETA_FOLDING	36	0.16884	0.007656	0.15523	0.13838	0.985595
GOCC_CILIUM	665	0.038503	0.0073673	0.035407	0.13843	0.985538
GOBP_ACTIVATION_OF_JANUS_KINASE_ACTIVITY	13	0.30499	0.0083161	0.28058	0.13853	0.985837
GOBP_G0_TO_G1_TRANSITION	34	0.16532	0.0072858	0.15209	0.13853	0.985424
GOBP_HUMORAL_IMMUNE_RESPONSE_MEDIATED_BY_CIRCULATING_IMMUNOGLOBULIN	37	0.16861	0.0077509	0.15512	0.13853	0.985012
GOCC_AP_2_ADAPTOR_COMPLEX	8	0.29278	0.0062636	0.26945	0.13861	0.985169
GOBP_POSITIVE_REGULATION_OF_OXIDATIVE_STRESS_INDUCED_CELL_DEATH	16	0.26792	0.008104	0.24658	0.13862	0.984828
WP_RETINOL_METABOLISM	14	0.24944	0.0070582	0.22961	0.13866	0.9847
GOMF_2_IRON_2_SULFUR_CLUSTER_BINDING	21	0.20845	0.0072223	0.19203	0.13885	0.985638
GOCC_MPP7_DLG1_LIN7_COMPLEX	5	0.46662	0.0078925	0.43006	0.13896	0.986007
REACTOME_POLO_LIKE_KINASE_MEDIATED_EVENTS	16	0.22633	0.006846	0.2087	0.13908	0.986446
GOBP_PHENYLPROPANOID_METABOLIC_PROCESS	7	0.37769	0.0075584	0.3483	0.1391	0.986177
REACTOME_PREVENTION_OF_PHAGOSOMAL_LYSOSOMAL_FUSION	8	0.33061	0.0070727	0.3049	0.13912	0.985907
GOBP_DNA_LIGATION_INVOLVED_IN_DNA_REPAIR	5	0.41072	0.0069471	0.37885	0.13916	0.98578
GOBP_CIRCADIAN_SLEEP_WAKE_CYCLE	22	0.20364	0.0072214	0.18797	0.13934	0.986643
GOBP_NEGATIVE_REGULATION_OF_LYMPHOCYTE_MEDIATED_IMMUNITY	46	0.14474	0.0074168	0.13363	0.13939	0.986586
GOBP_INHIBITORY_POSTSYNAPTIC_POTENTIAL	15	0.24332	0.0071263	0.22473	0.13948	0.986812
GOMF_PHOSPHATIDYLCHOLINE_TRANSFER_ACTIVITY	5	0.43191	0.0073054	0.3991	0.13959	0.98718
GOMF_INHIBITORY_EXTRACELLULAR_LIGAND_GATED_MONOATOMIC_ION_CHANNEL_ACTIVITY	12	0.32335	0.0084713	0.29886	0.13964	0.987122
GOMF_NAD_P_H_OXIDASE_H2O2_FORMING_ACTIVITY	8	0.35317	0.0075554	0.32642	0.13965	0.986783
GOBP_EXTRACELLULAR_VESICLE_BIOGENESIS	25	0.20531	0.0077608	0.18982	0.13972	0.986867
GOBP_MONOAMINE_TRANSPORT	74	0.11672	0.0075799	0.10801	0.13994	0.98801
REACTOME_METABOLISM_OF_ANGIOTENSINOGEN_TO_ANGIOTENSINS	15	0.29784	0.0087232	0.27564	0.13995	0.98767
GOMF_TASTE_RECEPTOR_ACTIVITY	13	0.32773	0.0089361	0.30344	0.14007	0.988107
WP_ACQUIRED_PARTIAL_LIPODYSTROPHY_BARRAQUERSIMONS_SYNDROME	7	0.31929	0.0063895	0.29565	0.14009	0.987838
WP_FAS_LIGAND_PATHWAY_AND_STRESS_INDUCTION_OF_HEAT_SHOCK_PROTEINS	40	0.1436	0.0068632	0.13298	0.1401	0.987499
REACTOME_ROS_AND_RNS_PRODUCTION_IN_PHAGOCYTES	31	0.19348	0.0081427	0.17927	0.14024	0.988076
GOBP_NEGATIVE_REGULATION_OF_BLOOD_VESSEL_ENDOTHELIAL_CELL_PROLIFERATION_INVOLVED_IN_SPROUTING_ANGIOGENESIS	7	0.3684	0.0073723	0.34139	0.14028	0.987948
HORIUCHI_WTAP_TARGETS_DN	287	0.056036	0.0071226	0.051935	0.14031	0.98775
WP_DNA_IRDAMAGE_AND_CELLULAR_RESPONSE_VIA_ATR	77	0.10494	0.006951	0.097281	0.14037	0.987763
WP_MYOMETRIAL_RELAXATION_AND_CONTRACTION_PATHWAYS	147	0.081532	0.007447	0.075586	0.14038	0.987425
GOBP_DNA_METHYLATION_INVOLVED_IN_GAMETE_GENERATION	17	0.2396	0.0074701	0.22219	0.14045	0.987508
REACTOME_RAB_GERANYLGERANYLATION	53	0.12485	0.0068658	0.11582	0.14054	0.987732
REACTOME_SODIUM_CALCIUM_EXCHANGERS	11	0.33436	0.0083869	0.31026	0.14059	0.987675
GOBP_NEGATIVE_REGULATION_OF_RNA_BIOSYNTHETIC_PROCESS	1069	0.031663	0.0075885	0.029385	0.14064	0.987618
GOBP_BONE_REMODELING	84	0.10692	0.0073957	0.099286	0.14077	0.988123
REACTOME_P130CAS_LINKAGE_TO_MAPK_SIGNALING_FOR_INTEGRINS	15	0.24332	0.0071262	0.22594	0.14077	0.987715
GOBP_DIENCEPHALON_DEVELOPMENT	64	0.12846	0.0077607	0.11931	0.14082	0.987658
GOBP_POSITIVE_REGULATION_OF_PROTEIN_KINASE_B_SIGNALING	101	0.097484	0.0073903	0.090553	0.14085	0.987461
GOBP_MEMBRANE_RAFT_LOCALIZATION	8	0.36135	0.0077304	0.33572	0.1409	0.987404
GOBP_RESPONSE_TO_STEROL_DEPLETION	15	0.23538	0.0068937	0.2188	0.14102	0.987838
ISHIDA_E2F_TARGETS	49	0.14107	0.0074601	0.13114	0.14103	0.987501
WP_INTERACTIONS_OF_NATURAL_KILLER_CELLS_IN_PANCREATIC_CANCER	17	0.251	0.0078255	0.23336	0.14107	0.987374
GOMF_VASOPRESSIN_RECEPTOR_ACTIVITY	4	0.52958	0.008012	0.49252	0.14114	0.987457
GOBP_RESPONSE_TO_INSULIN	243	0.062737	0.0073471	0.058367	0.14122	0.98761
CUI_TCF21_TARGETS_2_UP	387	0.051476	0.0075758	0.047904	0.14129	0.987693
GOBP_REGULATION_OF_HOMOPHILIC_CELL_ADHESION	5	0.57386	0.0097064	0.53412	0.14133	0.987567
CHUANG_OXIDATIVE_STRESS_RESPONSE_DN	11	0.23665	0.0059359	0.22028	0.14135	0.9873
GOBP_UDP_GLUCOSE_METABOLIC_PROCESS	6	0.42336	0.007844	0.3942	0.14143	0.987453
GOBP_NEGATIVE_REGULATION_OF_RELEASE_OF_CYTOCHROME_C_FROM_MITOCHONDRIA	18	0.23828	0.007644	0.22191	0.14148	0.987397
GOCC_POSTSYNAPTIC_ENDOCYTIC_ZONE	5	0.62178	0.010517	0.57923	0.14154	0.98741
GOBP_POSITIVE_REGULATION_OF_BLOOD_CIRCULATION	32	0.19647	0.0084005	0.18309	0.14162	0.987563
GOBP_INTEGRIN_ACTIVATION	26	0.18746	0.0072262	0.17479	0.14176	0.988133
BIOCARTA_EPHA4_PATHWAY	8	0.37443	0.0080102	0.34921	0.14182	0.988146
WP_NSP1_FROM_SARSCOV2_INHIBITS_TRANSLATION_INITIATION_IN_THE_HOST_CELL	12	0.29744	0.0077923	0.27757	0.14196	0.988716
BIOCARTA_PLCD_PATHWAY	5	0.51662	0.0087382	0.48213	0.14197	0.988381
GOBP_REGULATION_OF_MONOATOMIC_ION_TRANSPORT	524	0.044974	0.0076709	0.041973	0.14198	0.988046
GOBP_HISTONE_ARGININE_METHYLATION	7	0.40545	0.0081139	0.3785	0.14204	0.988059
GOBP_ADENYLATE_CYCLASE_INHIBITING_G_PROTEIN_COUPLED_GLUTAMATE_RECEPTOR_SIGNALING_PATHWAY	9	0.37775	0.0085712	0.35283	0.14218	0.988628
GOMF_G_PROTEIN_COUPLED_GLUTAMATE_RECEPTOR_ACTIVITY	9	0.37775	0.0085712	0.35283	0.14218	0.988224
GOBP_BASE_CONVERSION_OR_SUBSTITUTION_EDITING	15	0.24872	0.0072846	0.23238	0.14224	0.988237
GOMF_PROTEIN_FOLDING_CHAPERONE	48	0.14235	0.0074508	0.13302	0.14229	0.98818
GOBP_ORGANELLE_LOCALIZATION	525	0.042282	0.0072184	0.039533	0.14242	0.988679
GOBP_POSITIVE_REGULATION_OF_RNA_BINDING	7	0.31739	0.0063516	0.29676	0.14243	0.988344
GOMF_PROTEIN_HETERODIMERIZATION_ACTIVITY	244	0.063392	0.0074389	0.059276	0.14244	0.98801
WP_AMYOTROPHIC_LATERAL_SCLEROSIS_ALS	33	0.15679	0.0068076	0.14663	0.14247	0.987815
REACTOME_SWITCHING_OF_ORIGINS_TO_A_POST_REPLICATIVE_STATE	82	0.098068	0.0067026	0.091779	0.14265	0.98866
GOBP_FOREBRAIN_DEVELOPMENT	348	0.054997	0.007684	0.051524	0.1429	0.989989
NIKOLSKY_MUTATED_AND_AMPLIFIED_IN_BREAST_CANCER	89	0.098099	0.0069836	0.091926	0.14296	0.990001
GEORGES_TARGETS_OF_MIR192_AND_MIR215	832	0.03405	0.0072512	0.03191	0.14298	0.989736
GOBP_POSITIVE_REGULATION_OF_RESPONSE_TO_REACTIVE_OXYGEN_SPECIES	5	0.51044	0.0086336	0.47836	0.14298	0.989333
GOBP_POSITIVE_REGULATION_OF_SYNAPTIC_TRANSMISSION_GLUTAMATERGIC	30	0.17326	0.007173	0.16237	0.14298	0.98893
GOBP_ENDOCYTOSIS_INVOLVED_IN_VIRAL_ENTRY_INTO_HOST_CELL	12	0.30217	0.0079162	0.2832	0.143	0.988666
GOBP_REGULATION_OF_CYTOPLASMIC_TRANSLATION	24	0.19359	0.0071699	0.18144	0.14301	0.988333
REACTOME_SIGNAL_ATTENUATION	9	0.33286	0.0075528	0.31199	0.14302	0.988001
GOMF_ADRENERGIC_RECEPTOR_BINDING	17	0.25397	0.0079183	0.23817	0.14314	0.988428
GOBP_PROTEOLYSIS_INVOLVED_IN_PROTEIN_CATABOLIC_PROCESS	681	0.036812	0.0071245	0.034543	0.14329	0.989062
GOBP_REGULATION_OF_PROTEIN_LOCALIZATION_TO_ENDOSOME	12	0.32473	0.0085072	0.30506	0.14357	0.990592
SHEN_SMARCA2_TARGETS_UP	403	0.047905	0.0071911	0.045008	0.14359	0.990328
DUTERTRE_ESTRADIOL_RESPONSE_24HR_UP	302	0.053148	0.0069268	0.049944	0.14364	0.990271
GOBP_POSITIVE_REGULATION_OF_STRIATED_MUSCLE_CONTRACTION	10	0.32437	0.0077579	0.30487	0.14368	0.990145
GOCC_PRC1_COMPLEX	11	0.2655	0.0066595	0.24957	0.14372	0.990019
WP_MALE_INFERTILITY	125	0.078626	0.0066266	0.073927	0.14377	0.989962
GOBP_RETINAL_CONE_CELL_DIFFERENTIATION	12	0.30528	0.0079977	0.28718	0.1439	0.990456
REACTOME_DEFECTIVE_ST3GAL3_CAUSES_MCT12_AND_EIEE15	8	0.28688	0.0061372	0.26992	0.14393	0.990262
REACTOME_MITOTIC_G1_PHASE_AND_G1_S_TRANSITION	132	0.080657	0.0069841	0.075886	0.14393	0.989861
GOBP_PROTEIN_LOCALIZATION_TO_CENP_A_CONTAINING_CHROMATIN	6	0.3344	0.0061957	0.3147	0.14399	0.989873
WP_SLEEP_REGULATION	35	0.16405	0.0073351	0.1544	0.14402	0.989679
GOBP_CELL_PROLIFERATION_INVOLVED_IN_METANEPHROS_DEVELOPMENT	7	0.40262	0.0080571	0.37897	0.14404	0.989416
GOBP_PROTEIN_PALMITOYLATION	29	0.18335	0.0074635	0.17263	0.14411	0.989497
GOMF_ACETYLCHOLINE_RECEPTOR_BINDING	11	0.26034	0.0065302	0.24516	0.14414	0.989303
WANG_IMMORTALIZED_BY_HOXA9_AND_MEIS1_DN	24	0.20797	0.0077026	0.19589	0.1442	0.989316
GOBP_RECEPTOR_MEDIATED_ENDOCYTOSIS	234	0.063894	0.0073446	0.060191	0.14423	0.989122
GOBP_MITOCHONDRIAL_DNA_REPAIR	5	0.49079	0.0083013	0.46235	0.14424	0.988792
MODY_HIPPOCAMPUS_PRENATAL	42	0.14624	0.0071616	0.13781	0.1443	0.988804
GOMF_CDP_ALCOHOL_PHOSPHATIDYLTRANSFERASE_ACTIVITY	8	0.26335	0.0056339	0.2482	0.14434	0.98868
GOBP_NEGATIVE_REGULATION_OF_INTRACELLULAR_TRANSPORT	52	0.12598	0.0068628	0.11876	0.1444	0.988692
GOCC_INTERPHOTORECEPTOR_MATRIX	5	0.48879	0.0082675	0.46082	0.14442	0.988431
WP_NICOTINE_METABOLISM_IN_LIVER_CELLS	5	0.35693	0.0060371	0.33652	0.14444	0.98817
REACTOME_RUNX2_REGULATES_GENES_INVOLVED_IN_CELL_MIGRATION	8	0.35906	0.0076813	0.33865	0.14453	0.988387
GOBP_SENSORY_PERCEPTION_OF_LIGHT_STIMULUS	191	0.071765	0.0074623	0.067696	0.14456	0.988195
GOBP_VENTRICULAR_SYSTEM_DEVELOPMENT	30	0.19143	0.0079256	0.18061	0.14459	0.988003
GOBP_O_GLYCAN_PROCESSING	41	0.15424	0.0074627	0.14555	0.14465	0.988015
GOBP_RESPONSE_TO_MUSCLE_STRETCH	25	0.19971	0.007549	0.18849	0.14469	0.987891
FU_INTERACT_WITH_ALKBH8	13	0.30995	0.0084514	0.29255	0.1447	0.987563
GOBP_REGULATION_OF_KIDNEY_SIZE	4	0.56972	0.0086192	0.53787	0.14476	0.987576
TCGA_GLIOBLASTOMA_COPY_NUMBER_UP	69	0.14614	0.0091653	0.13796	0.14476	0.98718
GOBP_POSITIVE_REGULATION_OF_ISOTYPE_SWITCHING_TO_IGA_ISOTYPES	5	0.38134	0.00645	0.36005	0.14478	0.98692
GOBP_CELLULAR_RESPONSE_TO_STEROL_DEPLETION	14	0.23949	0.0067764	0.22613	0.14479	0.986592
NUYTTEN_EZH2_TARGETS_DN	925	0.031297	0.0070081	0.029557	0.14484	0.986537
GOBP_CELLULAR_RESPONSE_TO_NITROSATIVE_STRESS	6	0.40755	0.0075511	0.38494	0.14487	0.986346
LOCKWOOD_AMPLIFIED_IN_LUNG_CANCER	199	0.073934	0.0078454	0.069855	0.14495	0.986496
GOBP_ALTERNATIVE_MRNA_SPLICING_VIA_SPLICEOSOME	61	0.13632	0.0080406	0.12881	0.14497	0.986237
GOMF_PLUS_END_DIRECTED_MICROTUBULE_MOTOR_ACTIVITY	26	0.19545	0.0075339	0.18483	0.14516	0.987134
GOBP_HISTONE_H4_K20_METHYLATION	6	0.42284	0.0078343	0.39991	0.14519	0.986944
GOBP_MODULATION_OF_INHIBITORY_POSTSYNAPTIC_POTENTIAL	6	0.46688	0.0086503	0.44161	0.14521	0.986685
GOBP_ATRIAL_SEPTUM_DEVELOPMENT	21	0.22564	0.0078181	0.21344	0.14522	0.986358
GOMF_DNA_DIRECTED_DNA_POLYMERASE_ACTIVITY	23	0.19706	0.007145	0.1864	0.14522	0.985964
GOBP_PROTEIN_LOCALIZATION_TO_ENDOPLASMIC_RETICULUM	63	0.11121	0.0066658	0.10522	0.14528	0.985978
WP_CONSTITUTIVE_ANDROSTANE_RECEPTOR_PATHWAY	29	0.18627	0.0075823	0.17623	0.14528	0.985584
SATO_SILENCED_BY_DEACETYLATION_IN_PANCREATIC_CANCER	35	0.15965	0.0071385	0.1511	0.14535	0.985666
CHNG_MULTIPLE_MYELOMA_HYPERPLOID_DN	29	0.15976	0.0065034	0.1512	0.14536	0.98534
GOBP_SYNAPTIC_VESICLE_RECYCLING	68	0.10199	0.0063503	0.09653	0.14536	0.984947
GOBP_METANEPHRIC_NEPHRON_MORPHOGENESIS	22	0.23356	0.0082826	0.22109	0.1454	0.984826
GOCC_PERICENTRIC_HETEROCHROMATIN	28	0.19231	0.0076925	0.18211	0.14549	0.985043
GOBP_PROTEIN_LOCALIZATION_TO_CELL_CORTEX	10	0.25314	0.0060542	0.23978	0.14556	0.985124
HOFFMANN_LARGE_TO_SMALL_PRE_BII_LYMPHOCYTE_UP	138	0.0803	0.0071082	0.076073	0.14559	0.984935
GOMF_T_CELL_RECEPTOR_BINDING	8	0.32135	0.0068748	0.30446	0.14561	0.984678
GOBP_AORTA_SMOOTH_MUSCLE_TISSUE_MORPHOGENESIS	4	0.51257	0.0077547	0.48564	0.14562	0.984354
GOBP_METANEPHRIC_RENAL_VESICLE_MORPHOGENESIS	14	0.29963	0.0084783	0.28389	0.14562	0.983963
SOGA_COLORECTAL_CANCER_MYC_DN	67	0.11858	0.0073288	0.11237	0.14566	0.983842
GOBP_SKELETAL_MUSCLE_ACETYLCHOLINE_GATED_CHANNEL_CLUSTERING	8	0.30099	0.0064391	0.28526	0.14568	0.983586
WP_SUDDEN_INFANT_DEATH_SYNDROME_SIDS_SUSCEPTIBILITY_PATHWAYS	135	0.089587	0.0078444	0.084926	0.14575	0.983668
GOMF_VINCULIN_BINDING	11	0.24107	0.0060468	0.22862	0.14585	0.983952
WP_BILE_ACIDS_SYNTHESIS_AND_ENTEROHEPATIC_CIRCULATION	11	0.27811	0.006976	0.2638	0.1459	0.983899
GOBP_POSITIVE_REGULATION_OF_T_CELL_PROLIFERATION	86	0.10267	0.007185	0.097394	0.14592	0.983643
GOBP_REGULATION_OF_CILIUM_DEPENDENT_CELL_MOTILITY	26	0.17282	0.0066615	0.16394	0.14593	0.983321
GOBP_POSITIVE_REGULATION_OF_GONADOTROPIN_SECRETION	6	0.47694	0.0088368	0.45252	0.14596	0.983133
REACTOME_REGULATION_OF_GENE_EXPRESSION_IN_ENDOCRINE_COMMITTED_NEUROG3_PROGENITOR_CELLS	4	0.5308	0.0080305	0.50368	0.14599	0.982945
GOBP_AUTOPHAGOSOME_MATURATION	55	0.12682	0.0071041	0.12041	0.14612	0.983431
REACTOME_REGULATION_OF_PTEN_GENE_TRANSCRIPTION	49	0.13578	0.0071805	0.12893	0.14616	0.983311
GOCC_LIPOPOLYSACCHARIDE_RECEPTOR_COMPLEX	4	0.42633	0.00645	0.40495	0.14622	0.983325
BIOCARTA_HCMV_PATHWAY	16	0.24323	0.007357	0.23112	0.14632	0.983608
GOBP_BASE_EXCISION_REPAIR	39	0.14546	0.0068645	0.13822	0.14633	0.983287
GOBP_REGULATION_OF_VENTRICULAR_CARDIAC_MUSCLE_CELL_ACTION_POTENTIAL	12	0.32741	0.0085775	0.31132	0.14648	0.983906
GOCC_SPINDLE_MIDZONE	34	0.17097	0.0075346	0.16256	0.14648	0.983517
GOCC_CYTOPLASMIC_REGION	262	0.058042	0.0070541	0.055194	0.1465	0.983263
FUNG_IL2_TARGETS_WITH_STAT5_BINDING_SITES_T1	7	0.4132	0.008269	0.39299	0.14654	0.983143
GOMF_BH_DOMAIN_BINDING	8	0.33206	0.0071037	0.31581	0.14654	0.982755
GOCC_NEUROTRANSMITTER_RECEPTOR_COMPLEX	41	0.14944	0.0072304	0.14214	0.14656	0.982501
BIOCARTA_TRKA_PATHWAY	13	0.24359	0.0066421	0.23174	0.1466	0.982382
IBRAHIM_NRF2_DOWN	130	0.083383	0.0071656	0.079355	0.14669	0.982598
GOBP_NEGATIVE_REGULATION_OF_TRANSCRIPTION_FROM_RNA_POLYMERASE_II_PROMOTER_IN_RESPONSE_TO_STRESS	9	0.30157	0.0068427	0.28712	0.14679	0.98288
GOBP_N_ACETYLGLUCOSAMINE_METABOLIC_PROCESS	14	0.28928	0.0081852	0.27549	0.14686	0.982961
GOBP_RESPONSE_TO_OXYGEN_RADICAL	22	0.20457	0.0072545	0.19488	0.14693	0.983043
MIKKELSEN_IPS_LCP_WITH_H3K4ME3	148	0.074744	0.00685	0.071203	0.14693	0.982656
GOBP_REGULATION_OF_SYNCYTIUM_FORMATION_BY_PLASMA_MEMBRANE_FUSION	24	0.20947	0.0077581	0.19957	0.14696	0.98247
GOBP_MALE_MEIOTIC_NUCLEAR_DIVISION	50	0.12195	0.0065144	0.1162	0.14698	0.982217
GOBP_IRES_DEPENDENT_VIRAL_TRANSLATIONAL_INITIATION	10	0.27181	0.0065008	0.25903	0.14702	0.982098
GOBP_PHOSPHORYLATION_OF_RNA_POLYMERASE_II_C_TERMINAL_DOMAIN	12	0.25493	0.0066786	0.24297	0.14705	0.981913
GOBP_NEGATIVE_REGULATION_OF_CELLULAR_RESPONSE_TO_VASCULAR_ENDOTHELIAL_GROWTH_FACTOR_STIMULUS	13	0.27053	0.0073766	0.25798	0.14718	0.982395
GOBP_MYOFIBROBLAST_DIFFERENTIATION	6	0.38429	0.0071201	0.36649	0.1472	0.982142
GOBP_DIACYLGLYCEROL_METABOLIC_PROCESS	24	0.18309	0.0067812	0.17463	0.14723	0.981957
GOCC_MITOCHONDRIA_ASSOCIATED_ENDOPLASMIC_RETICULUM_MEMBRANE	17	0.23626	0.0073661	0.2254	0.14729	0.981972
GOBP_DEPYRIMIDINATION	8	0.32348	0.0069202	0.30865	0.14732	0.981787
MARSHALL_VIRAL_INFECTION_RESPONSE_DN	24	0.18676	0.0069172	0.1782	0.14732	0.981402
GOBP_DENDRITE_SELF_AVOIDANCE	14	0.30272	0.0085657	0.2889	0.14736	0.981284
REACTOME_SIGNALING_BY_MST1	5	0.4691	0.0079344	0.44817	0.14763	0.982697
GOCC_TRANSCRIPTION_FACTOR_AP_1_COMPLEX	4	0.52928	0.0080075	0.50578	0.14768	0.982644
GOCC_SODIUM_CHANNEL_COMPLEX	19	0.2415	0.0079596	0.23079	0.14769	0.982326
GOBP_POSITIVE_REGULATION_OF_CARDIAC_MUSCLE_CONTRACTION	6	0.40668	0.007535	0.38866	0.1477	0.982009
CHEN_LVAD_SUPPORT_OF_FAILING_HEART_UP	87	0.10061	0.007082	0.096177	0.14776	0.982023
GOBP_REGULATION_OF_VOLTAGE_GATED_POTASSIUM_CHANNEL_ACTIVITY_INVOLVED_IN_VENTRICULAR_CARDIAC_MUSCLE_CELL_ACTION_POTENTIAL_REPOLARIZATION	4	0.49781	0.0075314	0.47586	0.14776	0.981639
FAELT_B_CLL_WITH_VH_REARRANGEMENTS_DN	43	0.14845	0.0073554	0.14191	0.14777	0.981322
GOBP_CRANIAL_SKELETAL_SYSTEM_DEVELOPMENT	65	0.12232	0.0074468	0.11698	0.14788	0.981669
GOBP_PYRIMIDINE_NUCLEOSIDE_METABOLIC_PROCESS	20	0.22762	0.0076966	0.21781	0.14802	0.982215
REACTOME_GLUCAGON_LIKE_PEPTIDE_1_GLP1_REGULATES_INSULIN_SECRETION	38	0.14781	0.0068859	0.14149	0.14809	0.982296
BENPORATH_NOS_TARGETS	166	0.072734	0.0070559	0.069646	0.14817	0.982443
GOBP_DELAMINATION	6	0.29679	0.005499	0.28436	0.14831	0.982988
GOBP_POSITIVE_REGULATION_OF_CATION_CHANNEL_ACTIVITY	61	0.1259	0.0074258	0.12068	0.14843	0.983399
GOBP_STEM_CELL_DIVISION	26	0.21061	0.0081183	0.2019	0.14845	0.983149
GOCC_RIBONUCLEOPROTEIN_GRANULE	238	0.062532	0.0072484	0.059959	0.1485	0.983097
COULOUARN_TEMPORAL_TGFB1_SIGNATURE_DN	124	0.083041	0.0069709	0.079652	0.14859	0.983309
GOCC_PERISYNAPTIC_EXTRACELLULAR_MATRIX	5	0.48822	0.0082579	0.46832	0.1486	0.982993
REACTOME_DOWNREGULATION_OF_SMAD2_3_SMAD4_TRANSCRIPTIONAL_ACTIVITY	28	0.20465	0.0081858	0.19633	0.14863	0.982809
GOBP_PROTEIN_KINASE_C_SIGNALING	32	0.16557	0.0070794	0.15887	0.14866	0.982625
GOBP_HYPOTONIC_RESPONSE	11	0.27098	0.0067972	0.26007	0.14872	0.982639
GOBP_MIDBRAIN_DOPAMINERGIC_NEURON_DIFFERENTIATION	15	0.26317	0.0077076	0.25259	0.14874	0.982389
GOBP_G1_TO_G0_TRANSITION_INVOLVED_IN_CELL_DIFFERENTIATION	3	0.61712	0.0080858	0.59236	0.14876	0.98214
GOBP_POSITIVE_REGULATION_OF_METAPHASE_ANAPHASE_TRANSITION_OF_CELL_CYCLE	12	0.27677	0.007251	0.26569	0.14878	0.98189
GOCC_PERINUCLEAR_REGION_OF_CYTOPLASM	658	0.037428	0.0071253	0.035944	0.14888	0.982169
GOBP_EPITHELIAL_CELL_DIFFERENTIATION_INVOLVED_IN_KIDNEY_DEVELOPMENT	43	0.15503	0.0076817	0.1489	0.1489	0.98192
GOCC_DNA_REPLICATION_FACTOR_C_COMPLEX	5	0.42845	0.0072468	0.41165	0.14899	0.982132
GOMF_BIOACTIVE_LIPID_RECEPTOR_ACTIVITY	11	0.27363	0.0068637	0.26302	0.14909	0.98241
XU_RESPONSE_TO_TRETINOIN_DN	11	0.30918	0.0077553	0.29725	0.14915	0.982424
WP_TOLLLIKE_RECEPTOR_SIGNALING_PATHWAY	87	0.10489	0.007383	0.10086	0.1492	0.982373
GOBP_PROTEIN_LOCALIZATION_TO_CHROMOSOME	100	0.090585	0.0068334	0.087143	0.14929	0.982585
GOBP_VESICLE_ORGANIZATION	326	0.049744	0.0067311	0.047908	0.14957	0.984047
GOBP_DNA_METHYLATION_ON_CYTOSINE	6	0.33533	0.006213	0.32299	0.14959	0.983797
GOBP_PREPULSE_INHIBITION	11	0.25416	0.0063752	0.24486	0.14965	0.983811
GOBP_CELLULAR_RESPONSE_TO_OXYGEN_RADICAL	18	0.22474	0.0072099	0.21654	0.14967	0.983562
MYLLYKANGAS_AMPLIFICATION_HOT_SPOT_6	6	0.36433	0.0067504	0.35103	0.14967	0.983182
BLANCO_MELO_MERS_COV_INFECTION_MCR5_CELLS_UP	233	0.063342	0.0072658	0.061054	0.14977	0.983459
GOMF_HISTONE_DEACETYLASE_BINDING	98	0.092656	0.0069198	0.089319	0.14979	0.98321
GOMF_RACEMASE_AND_EPIMERASE_ACTIVITY	15	0.23698	0.0069405	0.22856	0.14992	0.983684
BRACHAT_RESPONSE_TO_CAMPTOTHECIN_DN	38	0.15099	0.0070339	0.14566	0.14996	0.983566
GOBP_PLATELET_DERIVED_GROWTH_FACTOR_RECEPTOR_ALPHA_SIGNALING_PATHWAY	6	0.40831	0.0075652	0.39404	0.15006	0.983842
PID_INSULIN_GLUCOSE_PATHWAY	25	0.17728	0.0067011	0.17111	0.15009	0.98366
XU_RESPONSE_TO_TRETINOIN_AND_NSC682994_DN	10	0.36778	0.0087962	0.3552	0.15024	0.984263
KEGG_GLYCOSAMINOGLYCAN_BIOSYNTHESIS_KERATAN_SULFATE	15	0.24345	0.00713	0.23512	0.15025	0.983949
GOBP_PROTEIN_K27_LINKED_UBIQUITINATION	8	0.3754	0.008031	0.36263	0.15029	0.983832
REACTOME_RUNX1_REGULATES_TRANSCRIPTION_OF_GENES_INVOLVED_IN_DIFFERENTIATION_OF_HSCS	83	0.10349	0.0071156	0.099975	0.15032	0.98365
ZHOU_CELL_CYCLE_GENES_IN_IR_RESPONSE_6HR	78	0.10179	0.0067861	0.098345	0.15033	0.983336
GOBP_ANGIOGENESIS_INVOLVED_IN_CORONARY_VASCULAR_MORPHOGENESIS	5	0.496	0.0083895	0.47931	0.15038	0.983285
GOBP_CELL_CELL_JUNCTION_MAINTENANCE	13	0.29354	0.008004	0.28367	0.15039	0.982972
GOCC_TETRASPANIN_ENRICHED_MICRODOMAIN	9	0.31348	0.007113	0.30295	0.1504	0.98266
LIU_IL13_MEMORY_MODEL_DN	4	0.58452	0.0088432	0.56495	0.15043	0.982478
REACTOME_CLEC7A_DECTIN_1_INDUCES_NFAT_ACTIVATION	11	0.31373	0.0078694	0.30323	0.15043	0.9821
SCHEIDEREIT_IKK_TARGETS	16	0.24234	0.0073303	0.23432	0.15052	0.982311
GOMF_UREA_TRANSMEMBRANE_TRANSPORTER_ACTIVITY	6	0.42123	0.0078046	0.40739	0.15058	0.982325
GOBP_REGULATION_OF_PHOSPHATIDYLINOSITOL_3_KINASE_ACTIVITY	40	0.15413	0.0073665	0.1491	0.15063	0.982274
GOMF_CATECHOLAMINE_BINDING	9	0.33379	0.0075737	0.32289	0.15063	0.981897
GOBP_REGULATION_OF_PROTEIN_MODIFICATION_PROCESS	1305	0.026509	0.006969	0.025646	0.15066	0.981716
GOBP_FC_RECEPTOR_MEDIATED_STIMULATORY_SIGNALING_PATHWAY	31	0.1616	0.0068011	0.15644	0.1508	0.982252
GOBP_TOLERANCE_INDUCTION	25	0.19552	0.0073906	0.18927	0.1508	0.981876
GOBP_PROTEIN_CATABOLIC_PROCESS	891	0.031547	0.00694	0.03054	0.15081	0.981565
GOBP_REGULATION_OF_CYTOSOLIC_CALCIUM_ION_CONCENTRATION	57	0.13909	0.0079314	0.1347	0.1509	0.981774
WORSCHECH_TUMOR_EVASION_AND_TOLEROGENICITY_DN	13	0.26746	0.0072928	0.25905	0.15093	0.981594
GOBP_REGULATION_OF_POSTSYNAPTIC_MEMBRANE_NEUROTRANSMITTER_RECEPTOR_LEVELS	77	0.10783	0.0071429	0.10447	0.15101	0.981738
WANG_CISPLATIN_RESPONSE_AND_XPC_DN	199	0.066553	0.0070621	0.064512	0.15113	0.982143
LU_AGING_BRAIN_DN	135	0.082729	0.0072438	0.080194	0.15114	0.981832
GOCC_NUCLEAR_EXOSOME_RNASE_COMPLEX	10	0.28357	0.0067821	0.27494	0.15119	0.981782
MAHADEVAN_IMATINIB_RESISTANCE_DN	19	0.25258	0.0083247	0.24493	0.15123	0.981666
GOBP_RECEPTOR_METABOLIC_PROCESS	66	0.1112	0.0068213	0.10784	0.15124	0.981356
MA_MYELOID_DIFFERENTIATION_DN	37	0.16054	0.0073801	0.1557	0.15125	0.981047
WP_MIRNA_REGULATION_OF_PROSTATE_CANCER_SIGNALING_PATHWAYS	27	0.19844	0.0077948	0.19248	0.15128	0.980867
REACTOME_PYROPTOSIS	26	0.18098	0.0069764	0.17559	0.15134	0.980882
GOBP_NEGATIVE_REGULATION_OF_MONOCYTE_DIFFERENTIATION	6	0.42227	0.0078238	0.40975	0.15138	0.980767
GOBP_REGULATION_OF_PROTEIN_POLYMERIZATION	163	0.071205	0.0068454	0.069102	0.15141	0.980587
WP_CEREBRAL_ORGANIC_ACIDURIAS_INCLUDING_DISEASES	7	0.28657	0.0057348	0.27813	0.15144	0.980408
GOBP_NEGATIVE_REGULATION_OF_AMIDE_METABOLIC_PROCESS	183	0.065469	0.006665	0.06357	0.15154	0.980682
LI_AMPLIFIED_IN_LUNG_CANCER	157	0.07581	0.007154	0.073618	0.15157	0.980503
REACTOME_NEGATIVE_FEEDBACK_REGULATION_OF_MAPK_PATHWAY	5	0.38576	0.0065248	0.37463	0.15158	0.980194
GOCC_SPERM_CONNECTING_PIECE	9	0.26444	0.0060002	0.25683	0.1516	0.979951
GOBP_METANEPHRIC_MESENCHYME_DEVELOPMENT	13	0.29875	0.0081461	0.29022	0.15165	0.979901
GOBP_REGULATION_OF_ANTIGEN_RECEPTOR_MEDIATED_SIGNALING_PATHWAY	52	0.12913	0.0070342	0.12546	0.15168	0.979723
GOCC_PROTEASOME_REGULATORY_PARTICLE_LID_SUBCOMPLEX	7	0.30198	0.0060432	0.29343	0.15172	0.979609
GOBP_REGULATION_OF_POSTSYNAPTIC_DENSITY_ASSEMBLY	11	0.242	0.0060703	0.23522	0.15179	0.979688
GOBP_RNA_GUANINE_N7_METHYLATION	5	0.37119	0.0062784	0.3608	0.15179	0.979316
BLANCO_MELO_BRONCHIAL_EPITHELIAL_CELLS_INFLUENZA_A_DEL_NS1_INFECTION_DN	163	0.069209	0.0066535	0.067276	0.15181	0.979074
RICKMAN_HEAD_AND_NECK_CANCER_A	88	0.10726	0.0075927	0.1043	0.1519	0.979282
GOBP_REGULATION_OF_LYMPHOCYTE_MEDIATED_IMMUNITY	154	0.077233	0.0072189	0.075109	0.15192	0.97904
GOCC_DENSE_BODY	5	0.48227	0.0081573	0.46924	0.15203	0.979377
GOBP_MALE_GAMETE_GENERATION	530	0.040015	0.0068627	0.038937	0.15206	0.9792
REACTOME_TRAFFICKING_OF_AMPA_RECEPTORS	26	0.17287	0.0066635	0.16821	0.15206	0.978829
GOBP_AUTOPHAGY_OF_PEROXISOME	10	0.30253	0.0072356	0.2945	0.15216	0.979101
ROESSLER_LIVER_CANCER_METASTASIS_UP	99	0.091416	0.0068617	0.089011	0.15221	0.979053
WP_ALZHEIMERS_DISEASE	232	0.062206	0.0071203	0.060576	0.15224	0.978875
WP_ALZHEIMERS_DISEASE_AND_MIRNA_EFFECTS	232	0.062206	0.0071203	0.060576	0.15224	0.978505
GOBP_VIRAL_TRANSLATIONAL_TERMINATION_REINITIATION	5	0.39371	0.0066592	0.38358	0.15236	0.978906
GAVIN_IL2_RESPONSIVE_FOXP3_TARGETS_DN	5	0.46659	0.0078919	0.45468	0.15241	0.978857
GOBP_REGULATION_OF_DENDRITE_DEVELOPMENT	85	0.10491	0.0072997	0.10224	0.15241	0.978487
RAMASWAMY_METASTASIS_UP	56	0.12357	0.0069845	0.12042	0.15243	0.978246
GOBP_METANEPHRIC_DISTAL_TUBULE_DEVELOPMENT	6	0.39079	0.0072406	0.3809	0.15246	0.978069
GOBP_POSITIVE_REGULATION_OF_INTRINSIC_APOPTOTIC_SIGNALING_PATHWAY_IN_RESPONSE_TO_DNA_DAMAGE	7	0.32888	0.0065815	0.32057	0.15248	0.977828
REACTOME_SCAVENGING_OF_HEME_FROM_PLASMA	10	0.27479	0.0065721	0.2679	0.15252	0.977716
GOBP_XENOBIOTIC_GLUCURONIDATION	6	0.32987	0.0061118	0.32168	0.15258	0.977363
GOBP_ANTIGEN_PROCESSING_AND_PRESENTATION_OF_LIPID_ANTIGEN_VIA_MHC_CLASS_IB	7	0.46308	0.0092672	0.45177	0.15268	0.977635
GOBP_REGULATION_OF_GLUTAMATE_SECRETION_NEUROTRANSMISSION	5	0.37904	0.0064111	0.36987	0.15274	0.977651
GOBP_POSITIVE_REGULATION_OF_PROTEIN_AUTOPHOSPHORYLATION	24	0.19174	0.0071016	0.18711	0.15275	0.977347
RICKMAN_TUMOR_DIFFERENTIATED_WELL_VS_POORLY_DN	345	0.050396	0.0070114	0.049184	0.15277	0.977107
REACTOME_TIE2_SIGNALING	17	0.22305	0.0069541	0.21771	0.1528	0.976931
BIOCARTA_RACC_PATHWAY	13	0.30049	0.0081934	0.29337	0.15287	0.977011
GOBP_NEGATIVE_REGULATION_OF_LIPOPOLYSACCHARIDE_MEDIATED_SIGNALING_PATHWAY	10	0.31722	0.007587	0.30975	0.1529	0.976836
GOMF_ORGANIC_ACID_TRANSMEMBRANE_TRANSPORTER_ACTIVITY	154	0.076325	0.007134	0.074541	0.15294	0.976724
GOBP_MEIOTIC_CHROMOSOME_CONDENSATION	6	0.263	0.004873	0.25687	0.15295	0.976421
GOMF_O_ACYLTRANSFERASE_ACTIVITY	45	0.1377	0.0069795	0.1345	0.15297	0.976182
GOMF_PROTEOGLYCAN_BINDING	34	0.16389	0.0072225	0.16015	0.15308	0.976517
GOMF_STRUCTURAL_CONSTITUENT_OF_EYE_LENS	21	0.21739	0.0075323	0.21253	0.15318	0.976788
GOMF_ATP_DEPENDENT_PROTEIN_FOLDING_CHAPERONE	26	0.19068	0.0073502	0.18651	0.15331	0.977251
REACTOME_VITAMIN_C_ASCORBATE_METABOLISM	7	0.36777	0.0073599	0.35985	0.1534	0.977458
GOBP_CELLULAR_RESPONSE_TO_OXYGEN_CONTAINING_COMPOUND	1112	0.029094	0.0071023	0.028473	0.15345	0.97741
GOBP_IMMUNE_SYSTEM_DEVELOPMENT	182	0.068238	0.0069282	0.066793	0.15348	0.977235
VISALA_RESPONSE_TO_HEAT_SHOCK_AND_AGING_UP	14	0.23354	0.006608	0.22866	0.15356	0.977378
FERRANDO_HOX11_NEIGHBORS	22	0.18359	0.0065107	0.17978	0.15358	0.977139
REACTOME_DISEASES_OF_DNA_REPAIR	51	0.12767	0.0068878	0.12505	0.15365	0.977219
GOMF_CATALYTIC_ACTIVITY_ACTING_ON_DNA	223	0.059988	0.0067338	0.058772	0.15371	0.977234
MEISSNER_BRAIN_HCP_WITH_H3_UNMETHYLATED	30	0.15378	0.0063669	0.15075	0.15384	0.977695
REACTOME_DEGRADATION_OF_AXIN	49	0.1276	0.0067478	0.12509	0.15385	0.977393
GOBP_SUBTELOMERIC_HETEROCHROMATIN_FORMATION	6	0.34172	0.0063313	0.33505	0.1539	0.977346
WINTER_HYPOXIA_DN	44	0.13619	0.0068256	0.13357	0.15397	0.977425
GOBP_POSITIVE_REGULATION_OF_NOTCH_SIGNALING_PATHWAY	39	0.15637	0.0073797	0.15339	0.154	0.97725
GOBP_REGULATION_OF_CYTOPLASMIC_TRANSPORT	26	0.18385	0.0070868	0.18039	0.15407	0.977329
GOMF_ATP_TRANSMEMBRANE_TRANSPORTER_ACTIVITY	9	0.31128	0.007063	0.30548	0.15411	0.977218
GOBP_GRANULOCYTE_DIFFERENTIATION	34	0.1529	0.0067385	0.15009	0.15416	0.977171
REACTOME_DISINHIBITION_OF_SNARE_FORMATION	5	0.51501	0.0087109	0.50555	0.15418	0.976933
GOBP_REGULATION_OF_CILIUM_BEAT_FREQUENCY	15	0.2145	0.0062823	0.21062	0.15424	0.976949
AMIT_DELAYED_EARLY_GENES	14	0.26828	0.0075911	0.26349	0.15431	0.977028
GOMF_AMINOACYLASE_ACTIVITY	6	0.36632	0.0067872	0.35985	0.15435	0.976918
WANG_IMMORTALIZED_BY_HOXA9_AND_MEIS1_UP	26	0.19692	0.0075907	0.19354	0.15447	0.977313
REACTOME_DISORDERS_OF_TRANSMEMBRANE_TRANSPORTERS	157	0.072985	0.0068874	0.071737	0.15449	0.977076
GOBP_POSITIVE_REGULATION_OF_ACTIN_FILAMENT_POLYMERIZATION	42	0.15022	0.0073563	0.14767	0.15451	0.976839
GOMF_RAGE_RECEPTOR_BINDING	8	0.34141	0.0073038	0.33581	0.15466	0.977424
GOBP_HISTONE_H3_K14_ACETYLATION	13	0.21473	0.0058551	0.21128	0.15475	0.977629
GOBP_MITOTIC_CYTOKINESIS	79	0.09891	0.0066359	0.097373	0.15488	0.978086
GARGALOVIC_RESPONSE_TO_OXIDIZED_PHOSPHOLIPIDS_TAN_DN	10	0.33408	0.0079901	0.32897	0.15494	0.978102
GARGALOVIC_RESPONSE_TO_OXIDIZED_PHOSPHOLIPIDS_TURQUOISE_UP	76	0.10963	0.0072144	0.10815	0.15538	0.980515
GOBP_NEGATIVE_REGULATION_OF_PLATELET_DERIVED_GROWTH_FACTOR_RECEPTOR_SIGNALING_PATHWAY	12	0.30955	0.0081097	0.30544	0.15543	0.980467
GOBP_POSITIVE_REGULATION_OF_SYNCYTIUM_FORMATION_BY_PLASMA_MEMBRANE_FUSION	21	0.2092	0.0072482	0.20649	0.15551	0.980607
REACTOME_TRANSPORT_OF_NUCLEOSIDES_AND_FREE_PURINE_AND_PYRIMIDINE_BASES_ACROSS_THE_PLASMA_MEMBRANE	10	0.26714	0.006389	0.26368	0.15551	0.980244
WINNEPENNINCKX_MELANOMA_METASTASIS_UP	155	0.075164	0.007048	0.074212	0.15558	0.980321
GOBP_NEGATIVE_REGULATION_OF_ADENYLATE_CYCLASE_ACTIVATING_ADRENERGIC_RECEPTOR_SIGNALING_PATHWAY	5	0.50893	0.0086082	0.50271	0.15569	0.980651
REACTOME_BRANCHED_CHAIN_AMINO_ACID_CATABOLISM	19	0.21151	0.0069712	0.20896	0.15573	0.980539
GOBP_NEUTROPHIL_HOMEOSTASIS	19	0.19321	0.0063681	0.191	0.15587	0.981057
GOCC_CD40_RECEPTOR_COMPLEX	11	0.24323	0.0061009	0.24049	0.15592	0.981009
GOBP_ESTABLISHMENT_OF_PLANAR_POLARITY_OF_EMBRYONIC_EPITHELIUM	13	0.24437	0.0066633	0.24166	0.15597	0.98096
SAGIV_CD24_TARGETS_UP	22	0.19051	0.006756	0.18843	0.15601	0.980849
GOMF_FATTY_ACID_BINDING	45	0.13216	0.0066987	0.13076	0.15607	0.980863
GOBP_INTERMEDIATE_FILAMENT_BUNDLE_ASSEMBLY	6	0.33804	0.0062632	0.33447	0.15609	0.980626
GOBP_REGULATION_OF_BEHAVIOR	67	0.1183	0.0073114	0.11713	0.15626	0.981331
GRADE_COLON_AND_RECTAL_CANCER_UP	255	0.056154	0.0067342	0.055616	0.15633	0.981408
GOBP_CRANIAL_NERVE_STRUCTURAL_ORGANIZATION	9	0.34063	0.007729	0.33762	0.15652	0.982238
GOBP_EMBRYO_DEVELOPMENT_ENDING_IN_BIRTH_OR_EGG_HATCHING	610	0.038288	0.0070281	0.037962	0.1566	0.982377
GOBP_CELLULAR_RESPONSE_TO_MACROPHAGE_COLONY_STIMULATING_FACTOR_STIMULUS	11	0.31863	0.0079923	0.31595	0.15662	0.98214
REACTOME_INTEGRATION_OF_ENERGY_METABOLISM	97	0.091632	0.0068085	0.09086	0.15662	0.981778
WP_GLIOBLASTOMA_SIGNALING_PATHWAYS	77	0.10982	0.0072747	0.10891	0.15664	0.981541
GOBP_PHOTORECEPTOR_CELL_DIFFERENTIATION	58	0.11987	0.0068949	0.11889	0.15668	0.98143
GOBP_MIRNA_MEDIATED_GENE_SILENCING_BY_MRNA_DESTABILIZATION	5	0.46149	0.0078057	0.45784	0.15675	0.981507
GOBP_CELL_PROJECTION_ORGANIZATION	1392	0.025946	0.0070257	0.025746	0.15679	0.981396
GOBP_TRANSFORMING_GROWTH_FACTOR_BETA_PRODUCTION	38	0.16084	0.0074926	0.15963	0.15684	0.981347
REACTOME_HEME_DEGRADATION	15	0.23868	0.0069904	0.237	0.15695	0.981674
GOBP_REGULATION_OF_COAGULATION	69	0.11772	0.0073832	0.11691	0.15698	0.9815
GOBP_OPTIC_NERVE_DEVELOPMENT	18	0.24275	0.0077877	0.24116	0.15707	0.981702
GOBP_RESPONSE_TO_PROGESTERONE	38	0.14537	0.0067722	0.14442	0.15708	0.981403
GOBP_PROGRAMMED_CELL_DEATH_IN_RESPONSE_TO_REACTIVE_OXYGEN_SPECIES	12	0.26386	0.0069126	0.26222	0.15716	0.981542
GOBP_POSITIVE_REGULATION_OF_APOPTOTIC_SIGNALING_PATHWAY	116	0.082283	0.0066822	0.081802	0.15724	0.981681
GOMF_TRANSLATION_ACTIVATOR_ACTIVITY	10	0.28255	0.0067577	0.28091	0.15726	0.981446
GOBP_CELLULAR_RESPONSE_TO_EXTRACELLULAR_STIMULUS	233	0.060098	0.0068937	0.059758	0.15729	0.981272
REACTOME_GDP_FUCOSE_BIOSYNTHESIS	5	0.41493	0.0070182	0.41269	0.15735	0.981287
GOCC_ENDOPLASMIC_RETICULUM_TUBULAR_NETWORK_MEMBRANE	4	0.60824	0.0092021	0.60531	0.15749	0.981799
GOBP_CHROMATIN_REMODELING	312	0.050211	0.0066495	0.049973	0.15752	0.981626
AZARE_NEOPLASTIC_TRANSFORMATION_BY_STAT3_DN	15	0.22231	0.006511	0.22128	0.15753	0.981329
GOBP_HYALOID_VASCULAR_PLEXUS_REGRESSION	6	0.40279	0.007463	0.40093	0.15754	0.981031
NAKAYAMA_FRA2_TARGETS	40	0.15348	0.0073352	0.1528	0.15759	0.980983
GOBP_RECEPTOR_DIFFUSION_TRAPPING	9	0.31474	0.0071415	0.31336	0.1576	0.980686
GOBP_VASCULOGENESIS	73	0.1076	0.0069403	0.10715	0.15765	0.980638
GOBP_SNRNA_TRANSCRIPTION_BY_RNA_POLYMERASE_III	8	0.3669	0.0078491	0.36542	0.15769	0.980528
VECCHI_GASTRIC_CANCER_EARLY_DN	311	0.055469	0.0073343	0.055247	0.15769	0.98017
GOBP_CELLULAR_RESPONSE_TO_X_RAY	13	0.22893	0.0062423	0.22849	0.1582	0.98298
GOMF_ATP_HYDROLYSIS_ACTIVITY	334	0.05094	0.0069754	0.050875	0.15836	0.983615
REACTOME_P75NTR_SIGNALS_VIA_NF_KB	15	0.25959	0.0076028	0.25927	0.15836	0.983255
HOELZEL_NF1_TARGETS_UP	116	0.090259	0.00733	0.090184	0.15846	0.983517
GOBP_NEGATIVE_REGULATION_OF_EXTRINSIC_APOPTOTIC_SIGNALING_PATHWAY	86	0.099615	0.0069716	0.099541	0.15848	0.983282
BIOCARTA_CASPASE_PATHWAY	20	0.20246	0.006846	0.20242	0.15861	0.983729
WP_SEROTONIN_HTR1_GROUP_AND_FOS_PATHWAY	30	0.17834	0.0073836	0.17834	0.15867	0.983742
GOBP_DNA_REPAIR_DEPENDENT_CHROMATIN_REMODELING	5	0.42877	0.0072523	0.42883	0.1587	0.98357
GOBP_NEGATIVE_REGULATION_OF_TRANSLATIONAL_ELONGATION	4	0.38678	0.0058516	0.38691	0.15875	0.983521
BIOCARTA_PARKIN_PATHWAY	7	0.30885	0.0061807	0.30909	0.15885	0.983782
GOBP_POSITIVE_REGULATION_OF_PEROXISOME_PROLIFERATOR_ACTIVATED_RECEPTOR_SIGNALING_PATHWAY	7	0.38028	0.0076102	0.38058	0.15885	0.983423
RHEIN_ALL_GLUCOCORTICOID_THERAPY_UP	65	0.11732	0.0071428	0.11743	0.15889	0.983313
GOMF_DICARBOXYLIC_ACID_TRANSMEMBRANE_TRANSPORTER_ACTIVITY	29	0.16573	0.0067463	0.16591	0.15892	0.98314
GOMF_CARBOXYPEPTIDASE_ACTIVITY	44	0.13617	0.0068249	0.13636	0.15899	0.983215
GOMF_DOLICHYL_DIPHOSPHOOLIGOSACCHARIDE_PROTEIN_GLYCOTRANSFERASE_ACTIVITY	5	0.38203	0.0064618	0.38255	0.15899	0.982858
GOBP_CELL_CELL_ADHESION_VIA_PLASMA_MEMBRANE_ADHESION_MOLECULES	250	0.065557	0.0077855	0.065687	0.15914	0.983427
GOMF_SODIUM_ION_TRANSMEMBRANE_TRANSPORTER_ACTIVITY	144	0.080691	0.0072952	0.080856	0.15916	0.983193
GOCC_DYSTROGLYCAN_COMPLEX	7	0.31732	0.0063502	0.31816	0.15931	0.983762
GOBP_CALCIUM_MEDIATED_SIGNALING	162	0.075933	0.0072777	0.07614	0.15932	0.983467
GOBP_POSITIVE_REGULATION_OF_NATURAL_KILLER_CELL_MEDIATED_CYTOTOXICITY	23	0.2044	0.0074112	0.20495	0.15932	0.98311
GOBP_POSITIVE_REGULATION_OF_PROTEIN_CATABOLIC_PROCESS_IN_THE_VACUOLE	5	0.35972	0.0060844	0.36075	0.15935	0.982938
GOBP_PLASMA_MEMBRANE_TO_ENDOSOME_TRANSPORT	8	0.30368	0.0064967	0.30478	0.15954	0.983753
GOBP_POSITIVE_REGULATION_OF_CELL_DEVELOPMENT	371	0.049204	0.0070934	0.049382	0.15954	0.983396
GOBP_REGULATION_OF_COLLATERAL_SPROUTING	18	0.21499	0.006897	0.21578	0.15955	0.983101
GOMF_UBIQUITIN_PROTEIN_TRANSFERASE_REGULATOR_ACTIVITY	21	0.18601	0.0064449	0.18671	0.15957	0.982868
GOBP_ISOTYPE_SWITCHING_TO_IGG_ISOTYPES	14	0.22823	0.0064579	0.22913	0.15961	0.982758
VALK_AML_CLUSTER_16	23	0.20921	0.0075854	0.21008	0.15967	0.982771
GOMF_EPHRIN_RECEPTOR_BINDING	25	0.20157	0.0076193	0.20245	0.15972	0.982723
PID_TCR_CALCIUM_PATHWAY	26	0.16998	0.0065522	0.17074	0.15974	0.982491
GOBP_NEGATIVE_REGULATION_OF_COAGULATION	51	0.13134	0.0070857	0.13201	0.1599	0.983119
GOBP_CHAPERONE_MEDIATED_AUTOPHAGY	15	0.22309	0.0065339	0.22425	0.15992	0.982886
GOBP_POSITIVE_REGULATION_OF_MYELINATION	18	0.23352	0.0074913	0.23478	0.15997	0.982838
GOBP_NEGATIVE_REGULATION_OF_ADENYLATE_CYCLASE_ACTIVATING_G_PROTEIN_COUPLED_RECEPTOR_SIGNALING_PATHWAY	11	0.31151	0.0078138	0.31321	0.15998	0.982544
GOMF_ASPARTIC_TYPE_ENDOPEPTIDASE_INHIBITOR_ACTIVITY	6	0.33997	0.006299	0.34187	0.16001	0.982374
GOBP_HIPPO_SIGNALING	41	0.14702	0.0071133	0.14786	0.16004	0.982203
GOBP_CELL_MIGRATION_IN_HINDBRAIN	16	0.22082	0.0066792	0.22211	0.16008	0.982094
GOBP_NEGATIVE_REGULATION_OF_RECEPTOR_RECYCLING	5	0.34903	0.0059036	0.35127	0.16021	0.982537
GOCC_GRANULAR_COMPONENT	6	0.37201	0.0068926	0.3746	0.16034	0.982979
GOBP_PROTEIN_GERANYLGERANYLATION	6	0.36489	0.0067607	0.3675	0.16039	0.982931
PID_NECTIN_PATHWAY	30	0.15962	0.0066084	0.16083	0.1605	0.983251
REACTOME_SUMOYLATION_OF_DNA_DAMAGE_RESPONSE_AND_REPAIR_PROTEINS	66	0.10654	0.0065355	0.10737	0.16055	0.983202
GOBP_GPI_ANCHOR_METABOLIC_PROCESS	27	0.14571	0.0057236	0.1469	0.16063	0.983338
GOBP_NEURAL_PRECURSOR_CELL_PROLIFERATION	133	0.081382	0.0070733	0.082054	0.16065	0.983106
GOBP_REGULATION_OF_GASTRIC_ACID_SECRETION	8	0.33723	0.0072143	0.34011	0.16072	0.983181
VERHAAK_AML_WITH_NPM1_MUTATED_DN	217	0.065438	0.0072473	0.066012	0.16077	0.983133
GOBP_RESPONSE_TO_ABIOTIC_STIMULUS	994	0.030179	0.0069905	0.030457	0.16088	0.983451
REACTOME_TRAFFICKING_OF_GLUR2_CONTAINING_AMPA_RECEPTORS	13	0.22687	0.0061862	0.22902	0.16094	0.983464
ITO_PTTG1_TARGETS_DN	9	0.26205	0.0059459	0.26454	0.16095	0.983172
GOBP_AXONEME_ASSEMBLY	88	0.093685	0.006632	0.094584	0.16098	0.983002
REACTOME_MATURATION_OF_PROTEIN_3A	9	0.3489	0.0079167	0.35231	0.16101	0.982832
GOBP_LONG_TERM_SYNAPTIC_POTENTIATION	83	0.098822	0.0067949	0.099788	0.16102	0.98254
GOBP_REGULATION_OF_ACTIVATION_OF_JANUS_KINASE_ACTIVITY	7	0.37532	0.0075109	0.37912	0.1611	0.982675
DASU_IL6_SIGNALING_SCAR_UP	27	0.19314	0.0075866	0.1951	0.16111	0.982384
REACTOME_OREXIN_AND_NEUROPEPTIDES_FF_AND_QRFP_BIND_TO_THEIR_RESPECTIVE_RECEPTORS	7	0.39355	0.0078758	0.39775	0.16123	0.982763
ZHANG_RESPONSE_TO_IKK_INHIBITOR_AND_TNF_DN	95	0.095458	0.0070197	0.096487	0.16126	0.982593
WP_HEPATOCYTE_GROWTH_FACTOR_RECEPTOR_SIGNALING	32	0.15318	0.0065496	0.15489	0.16134	0.982728
GOBP_SKELETAL_MUSCLE_TISSUE_REGENERATION	35	0.16795	0.0075097	0.16983	0.16135	0.982437
GOMF_EXOPEPTIDASE_ACTIVITY	97	0.088467	0.0065734	0.08946	0.16136	0.982146
GOMF_TYPE_5_METABOTROPIC_GLUTAMATE_RECEPTOR_BINDING	6	0.3213	0.005953	0.32497	0.16142	0.982159
GOMF_CHROMATIN_DNA_BINDING	94	0.095786	0.0070068	0.096897	0.16146	0.982051
GOCC_POTASSIUM_CHANNEL_COMPLEX	84	0.11234	0.0077708	0.11366	0.16149	0.981882
OUILLETTE_CLL_13Q14_DELETION_UP	73	0.093486	0.0060301	0.09459	0.1615	0.981592
SHIN_B_CELL_LYMPHOMA_CLUSTER_8	34	0.15011	0.0066155	0.1519	0.16152	0.981362
GOBP_PHAGOSOME_LYSOSOME_FUSION	12	0.2466	0.0064605	0.24969	0.16168	0.981984
PID_AURORA_B_PATHWAY	37	0.14096	0.0064799	0.1428	0.1618	0.982361
GOBP_TRANSFORMING_GROWTH_FACTOR_BETA2_PRODUCTION	9	0.30893	0.0070096	0.31298	0.16181	0.982071
GENTILE_UV_RESPONSE_CLUSTER_D2	36	0.1596	0.0072373	0.1617	0.16182	0.981781
GOBP_NEGATIVE_REGULATION_OF_NATURAL_KILLER_CELL_MEDIATED_IMMUNITY	17	0.2218	0.0069151	0.22476	0.16187	0.981734
WANG_HCP_PROSTATE_CANCER	93	0.092774	0.0067506	0.094018	0.16188	0.981444
REACTOME_INSULIN_RECEPTOR_RECYCLING	26	0.19514	0.0075219	0.1978	0.16195	0.981519
GOBP_NEGATIVE_REGULATION_OF_PROTEIN_TARGETING_TO_MEMBRANE	3	0.44501	0.0058307	0.45117	0.16199	0.981411
ISHIDA_TARGETS_OF_SYT_SSX_FUSIONS	6	0.34713	0.0064316	0.35199	0.16203	0.981304
REACTOME_GLOBAL_GENOME_NUCLEOTIDE_EXCISION_REPAIR_GG_NER	77	0.098393	0.0065175	0.099825	0.16216	0.981741
GOBP_SCF_DEPENDENT_PROTEASOMAL_UBIQUITIN_DEPENDENT_PROTEIN_CATABOLIC_PROCESS	42	0.14618	0.0071583	0.14846	0.1624	0.982844
GOBP_REGULATION_OF_INTRINSIC_APOPTOTIC_SIGNALING_PATHWAY_BY_P53_CLASS_MEDIATOR	29	0.15189	0.0061829	0.15427	0.16242	0.982615
GOBP_LIPID_DIGESTION	19	0.2284	0.0075277	0.232	0.16244	0.982386
GOBP_POSITIVE_REGULATION_OF_CYCLASE_ACTIVITY	34	0.1702	0.0075007	0.1729	0.16247	0.982218
GOBP_REGULATION_OF_PEPTIDYL_THREONINE_PHOSPHORYLATION	37	0.14408	0.0066233	0.14642	0.16256	0.982413
GOCC_MEIOTIC_COHESIN_COMPLEX	5	0.32678	0.0055272	0.33221	0.16265	0.982607
BIOCARTA_BARRESTIN_SRC_PATHWAY	16	0.23948	0.0072438	0.24353	0.16271	0.98262
WP_NAD_METABOLISM_IN_ONCOGENEINDUCED_SENESCENCE_AND_MITOCHONDRIAL_DYSFUNCTIONASSOCIATED_SENESCENCE	22	0.18352	0.0065082	0.18671	0.16283	0.982996
GOBP_HOMOLOGOUS_CHROMOSOME_PAIRING_AT_MEIOSIS	49	0.12321	0.0065158	0.1254	0.16292	0.98319
GOMF_UBIQUITIN_UBIQUITIN_LIGASE_ACTIVITY	12	0.28417	0.0074447	0.28922	0.16292	0.982841
WP_MICROTUBULE_CYTOSKELETON_REGULATION	43	0.12623	0.0062543	0.12857	0.16311	0.983638
GOBP_REGULATION_OF_GLUTAMATE_SECRETION	17	0.20346	0.0063432	0.20724	0.16312	0.983349
GOBP_NEGATIVE_REGULATION_OF_AMYLOID_PRECURSOR_PROTEIN_CATABOLIC_PROCESS	20	0.20978	0.0070934	0.21376	0.16322	0.983603
GOBP_CHROMATIN_ORGANIZATION	525	0.038926	0.0066455	0.039668	0.16323	0.983315
GOCC_NLRP3_INFLAMMASOME_COMPLEX	6	0.4393	0.0081393	0.44771	0.16325	0.983087
MOROSETTI_FACIOSCAPULOHUMERAL_MUSCULAR_DISTROPHY_DN	12	0.26329	0.0068976	0.26834	0.16326	0.982799
GOCC_MICROTUBULE_MINUS_END	7	0.39143	0.0078334	0.39926	0.16345	0.983594
GOBP_AMYLOID_FIBRIL_FORMATION	32	0.16731	0.0071537	0.17066	0.16346	0.983306
GOBP_MITOCHONDRIAL_RNA_MODIFICATION	7	0.25506	0.0051043	0.26018	0.16347	0.983018
GOMF_INTEGRIN_BINDING	138	0.076436	0.0067662	0.077987	0.16352	0.982623
GOBP_RESPONSE_TO_HUMAN_CHORIONIC_GONADOTROPIN	5	0.45299	0.007662	0.46225	0.16356	0.982516
GOBP_REGULATION_OF_INOSITOL_1_4_5_TRISPHOSPHATE_SENSITIVE_CALCIUM_RELEASE_CHANNEL_ACTIVITY	4	0.40966	0.0061977	0.41808	0.16359	0.982349
GOBP_ESTABLISHMENT_OF_MITOTIC_SPINDLE_LOCALIZATION	38	0.13538	0.0063067	0.13821	0.16368	0.982543
WILLIAMS_ESR1_TARGETS_DN	5	0.37608	0.006361	0.38396	0.16368	0.982196
GOBP_GLUTAMATE_SECRETION_NEUROTRANSMISSION	6	0.35472	0.0065722	0.3623	0.16378	0.982449
GOBP_CHEMOKINE_C_C_MOTIF_LIGAND_5_PRODUCTION	9	0.28976	0.0065746	0.29597	0.1638	0.982222
WP_FAMILIAL_HYPERLIPIDEMIA_TYPE_4	21	0.18369	0.0063643	0.18764	0.16382	0.981995
GOBP_POSITIVE_THYMIC_T_CELL_SELECTION	12	0.2512	0.006581	0.25677	0.16396	0.982488
GOBP_REGULATION_OF_AUTOPHAGOSOME_MATURATION	16	0.22206	0.0067168	0.22701	0.164	0.982381
GOBP_CELLULAR_RESPONSE_TO_ARSENIC_CONTAINING_SUBSTANCE	18	0.21405	0.006867	0.21894	0.16413	0.982814
GOBP_NEGATIVE_REGULATION_OF_HYPOXIA_INDUCED_INTRINSIC_APOPTOTIC_SIGNALING_PATHWAY	6	0.33065	0.0061262	0.3382	0.16413	0.982467
GOBP_MONOATOMIC_CATION_TRANSMEMBRANE_TRANSPORT	750	0.033931	0.0068774	0.034709	0.16415	0.982241
GINESTIER_BREAST_CANCER_ZNF217_AMPLIFIED_UP	64	0.098438	0.0059468	0.10071	0.16418	0.982075
GOBP_TRANSCRIPTION_COUPLED_NUCLEOTIDE_EXCISION_REPAIR	10	0.25742	0.0061566	0.26336	0.16418	0.981729
DELPUECH_FOXO3_TARGETS_DN	35	0.14368	0.0064245	0.14704	0.16424	0.981743
GOBP_POSITIVE_REGULATION_OF_RNA_METABOLIC_PROCESS	1599	0.022997	0.006631	0.023533	0.16424	0.981398
GOBP_RESPONSE_TO_CORTICOSTERONE	13	0.25036	0.0068265	0.25625	0.16429	0.981351
GOBP_PROTEIN_LIPID_COMPLEX_ASSEMBLY	25	0.17636	0.0066662	0.18054	0.16433	0.981245
GOBP_ENDOPLASMIC_RETICULUM_TUBULAR_NETWORK_ORGANIZATION	18	0.22289	0.0071506	0.22819	0.16435	0.98102
GOBP_ORGANIC_ACID_TRANSPORT	321	0.051082	0.00686	0.052301	0.16437	0.980795
GOBP_FLAVONOID_METABOLIC_PROCESS	11	0.2337	0.0058621	0.23934	0.16443	0.980809
TAKEDA_TARGETS_OF_NUP98_HOXA9_FUSION_8D_DN	168	0.072058	0.0070318	0.073812	0.16448	0.980762
GOCC_PARALLEL_FIBER_TO_PURKINJE_CELL_SYNAPSE	17	0.21607	0.0067367	0.22134	0.16449	0.980478
KEGG_ALDOSTERONE_REGULATED_SODIUM_REABSORPTION	36	0.16004	0.0072572	0.16405	0.16465	0.981088
GOMF_ANNEALING_ACTIVITY	8	0.28833	0.0061684	0.29569	0.16475	0.981339
GOMF_MUSCLE_ALPHA_ACTININ_BINDING	13	0.2571	0.0070103	0.26368	0.16478	0.981174
SPIELMAN_LYMPHOBLAST_EUROPEAN_VS_ASIAN_2FC_DN	19	0.22659	0.0074679	0.2324	0.16479	0.98089
GOBP_REGULATION_OF_ENDOTHELIAL_CELL_DEVELOPMENT	17	0.20688	0.0064501	0.2122	0.16481	0.980666
STARK_PREFRONTAL_CORTEX_22Q11_DELETION_UP	177	0.069643	0.006974	0.071447	0.16485	0.98056
MARTINEZ_RESPONSE_TO_TRABECTEDIN_DN	254	0.054616	0.0065371	0.056072	0.16503	0.981288
GOCC_PRESYNAPTIC_ACTIVE_ZONE_CYTOPLASMIC_COMPONENT	18	0.23302	0.0074755	0.23927	0.16507	0.981182
BENPORATH_PROLIFERATION	140	0.073129	0.0065199	0.075109	0.16512	0.981136
REACTOME_TNF_SIGNALING	46	0.13032	0.0066781	0.13385	0.16512	0.980793
MENSE_HYPOXIA_UP	90	0.091925	0.0065805	0.094416	0.16513	0.98051
BIOCARTA_GHRELIN_PATHWAY	11	0.27092	0.0067957	0.27846	0.1653	0.981176
GOBP_POSITIVE_REGULATION_OF_RESPONSE_TO_DNA_DAMAGE_STIMULUS	154	0.071495	0.0066826	0.073492	0.16533	0.981012
GOBP_POSITIVE_REGULATION_OF_DEOXYRIBONUCLEASE_ACTIVITY	4	0.37181	0.005625	0.38228	0.16538	0.980966
DAVICIONI_RHABDOMYOSARCOMA_PAX_FOXO1_FUSION_UP	58	0.12321	0.0070868	0.12669	0.16541	0.980802
GOBP_REGULATION_OF_HISTONE_H3_K9_TRIMETHYLATION	5	0.29408	0.0049741	0.3024	0.16542	0.980519
MILICIC_FAMILIAL_ADENOMATOUS_POLYPOSIS_DN	9	0.31232	0.0070866	0.32117	0.16542	0.980177
GOBP_AMMONIUM_HOMEOSTASIS	5	0.53177	0.0089945	0.54698	0.16548	0.980191
REACTOME_HOMOLOGOUS_DNA_PAIRING_AND_STRAND_EXCHANGE	43	0.135	0.0066891	0.13886	0.16548	0.979849
CHIARETTI_T_ALL_REFRACTORY_TO_THERAPY	26	0.16377	0.0063127	0.16846	0.1655	0.979626
REACTOME_HDR_THROUGH_SINGLE_STRAND_ANNEALING_SSA	37	0.14065	0.0064655	0.14475	0.16562	0.979995
GOMF_PSEUDOURIDINE_SYNTHASE_ACTIVITY	10	0.22312	0.0053362	0.22967	0.16567	0.97995
WP_NANOMATERIAL_INDUCED_APOPTOSIS	19	0.16923	0.0055776	0.17433	0.16585	0.980673
GOBP_HISTONE_H3_K9_DEMETHYLATION	5	0.34027	0.0057555	0.35098	0.16615	0.982105
GOBP_CELLULAR_PIGMENTATION	58	0.11006	0.0063308	0.11357	0.16626	0.982414
WP_PROLACTIN_SIGNALING_PATHWAY	67	0.11121	0.0068737	0.11477	0.16627	0.982132
GOBP_REGULATION_OF_CORTICOTROPIN_SECRETION	4	0.36523	0.0055256	0.37709	0.16639	0.982499
REACTOME_NEURONAL_SYSTEM	361	0.049208	0.0069997	0.050805	0.16639	0.982158
GOBP_POSITIVE_REGULATION_OF_PROTEIN_DEACETYLATION	26	0.14953	0.0057638	0.15445	0.1665	0.982466
GOBP_RIBOSOMAL_LARGE_SUBUNIT_EXPORT_FROM_NUCLEUS	8	0.34511	0.0073831	0.35655	0.16655	0.98242
WP_PROXIMAL_TUBULE_TRANSPORT	54	0.12349	0.0068547	0.12761	0.1666	0.982373
GOBP_POSITIVE_REGULATION_OF_HETEROTYPIC_CELL_CELL_ADHESION	13	0.27568	0.0075171	0.28495	0.16666	0.982386
GOBP_NEGATIVE_REGULATION_OF_MICROTUBULE_POLYMERIZATION	13	0.23868	0.0065081	0.24681	0.16676	0.982635
GOBP_FORMATION_OF_CYTOPLASMIC_TRANSLATION_INITIATION_COMPLEX	14	0.26039	0.007368	0.26934	0.16684	0.982766
REACTOME_FCERI_MEDIATED_MAPK_ACTIVATION	31	0.13961	0.0058753	0.14444	0.1669	0.982778
GOBP_REGULATION_OF_EPITHELIAL_CELL_DIFFERENTIATION_INVOLVED_IN_KIDNEY_DEVELOPMENT	13	0.27903	0.0076085	0.28871	0.16691	0.982497
GOBP_G_PROTEIN_COUPLED_ACETYLCHOLINE_RECEPTOR_SIGNALING_PATHWAY	20	0.20884	0.0070617	0.21614	0.16698	0.982569
GOCC_COATED_VESICLE	266	0.051978	0.0063644	0.053796	0.16698	0.982228
GOBP_CYTOSKELETON_DEPENDENT_CYTOKINESIS	105	0.080098	0.0061906	0.082947	0.16712	0.982712
PARK_HSC_VS_MULTIPOTENT_PROGENITORS_UP	16	0.22856	0.0069134	0.23677	0.1672	0.982842
GOCC_SUPER_ELONGATION_COMPLEX	5	0.34282	0.0057986	0.35532	0.16732	0.983207
REACTOME_RRNA_MODIFICATION_IN_THE_MITOCHONDRION	5	0.38007	0.0064285	0.394	0.16737	0.983161
REACTOME_FERTILIZATION	23	0.15789	0.0057249	0.1637	0.16741	0.983057
GOMF_HEPARAN_SULFATE_PROTEOGLYCAN_BINDING	16	0.23442	0.0070906	0.24313	0.16749	0.983187
GOBP_POSITIVE_REGULATION_OF_CALCIUM_MEDIATED_SIGNALING	35	0.15591	0.0069713	0.16174	0.16753	0.983082
GOBP_POSITIVE_REGULATION_OF_GAP_JUNCTION_ASSEMBLY	5	0.46451	0.0078568	0.48186	0.16753	0.982742
REACTOME_ASSEMBLY_OF_THE_ORC_COMPLEX_AT_THE_ORIGIN_OF_REPLICATION	28	0.17341	0.0069364	0.17992	0.16758	0.982697
WILSON_PROTEASES_AT_TUMOR_BONE_INTERFACE_UP	19	0.1855	0.0061137	0.19247	0.16759	0.982416
GOBP_RESPONSE_TO_INTERLEUKIN_18	10	0.27203	0.0065062	0.28239	0.1677	0.982722
GOBP_SYNAPSE_PRUNING	14	0.25949	0.0073424	0.26937	0.1677	0.982383
GOCC_INTRACILIARY_TRANSPORT_PARTICLE_A	8	0.34011	0.007276	0.35307	0.16771	0.982103
BUYTAERT_PHOTODYNAMIC_THERAPY_STRESS_UP	756	0.032609	0.0066346	0.033855	0.16774	0.981941
GOCC_SIDE_OF_MEMBRANE	489	0.040465	0.0066742	0.042016	0.16776	0.98172
REACTOME_ABC_TRANSPORTERS_IN_LIPID_HOMEOSTASIS	17	0.21825	0.0068044	0.22661	0.16776	0.981382
GOBP_ASSOCIATIVE_LEARNING	80	0.10121	0.0068327	0.10512	0.16784	0.981512
GOBP_DNA_METABOLIC_PROCESS	928	0.028748	0.006447	0.029862	0.16786	0.981291
GOBP_HYPOTHALAMUS_CELL_MIGRATION	6	0.42374	0.007851	0.4403	0.16794	0.981421
GOBP_REGULATION_OF_CELLULAR_CARBOHYDRATE_CATABOLIC_PROCESS	12	0.26351	0.0069035	0.27386	0.16798	0.981317
PUJANA_BREAST_CANCER_LIT_INT_NETWORK	89	0.088212	0.0062797	0.091693	0.16803	0.981272
GOBP_REGULATION_OF_SEQUESTERING_OF_ZINC_ION	5	0.41527	0.007024	0.43179	0.16809	0.981285
REACTOME_CELL_CYCLE_MITOTIC	474	0.039392	0.0063996	0.040958	0.16809	0.980948
GOBP_THROMBOPOIETIN_MEDIATED_SIGNALING_PATHWAY	5	0.31431	0.0053163	0.32699	0.16823	0.981428
GOBP_PROTEIN_MODIFICATION_BY_SMALL_PROTEIN_REMOVAL	140	0.072357	0.006451	0.075281	0.16824	0.98115
GOBP_POSITIVE_REGULATION_OF_DENDRITIC_CELL_CHEMOTAXIS	8	0.33016	0.0070631	0.34353	0.16827	0.980988
HERNANDEZ_MITOTIC_ARREST_BY_DOCETAXEL_1_DN	33	0.14662	0.0063659	0.15256	0.16827	0.980652
GOBP_REGULATION_OF_BODY_FLUID_LEVELS	319	0.051018	0.0068303	0.053115	0.16841	0.981131
GOMF_UBIQUITIN_LIKE_PROTEIN_LIGASE_BINDING	282	0.053049	0.006685	0.055237	0.16843	0.980911
GOBP_GLYCOSPHINGOLIPID_BIOSYNTHETIC_PROCESS	34	0.16455	0.0072516	0.17137	0.16849	0.980925
GOBP_POSITIVE_REGULATION_OF_OXIDATIVE_STRESS_INDUCED_INTRINSIC_APOPTOTIC_SIGNALING_PATHWAY	6	0.40226	0.007453	0.41898	0.16851	0.980705
GOCC_PERINUCLEAR_ENDOPLASMIC_RETICULUM	17	0.22011	0.0068625	0.22926	0.16851	0.980369
REACTOME_DOWNSTREAM_SIGNALING_EVENTS_OF_B_CELL_RECEPTOR_BCR	74	0.097364	0.0063229	0.10145	0.16861	0.980615
KRASNOSELSKAYA_ILF3_TARGETS_DN	41	0.13455	0.0065102	0.1402	0.16862	0.980338
VERRECCHIA_DELAYED_RESPONSE_TO_TGFB1	34	0.13955	0.0061498	0.14542	0.16864	0.980119
GOCC_PROTEIN_KINASE_COMPLEX	116	0.079227	0.0064341	0.082592	0.16872	0.980249
GOBP_POSITIVE_REGULATION_OF_CELL_ADHESION_MEDIATED_BY_INTEGRIN	18	0.20587	0.0066045	0.21464	0.16874	0.98003
GOBP_RESPONSE_TO_DIACYL_BACTERIAL_LIPOPEPTIDE	4	0.44971	0.0068036	0.46885	0.16875	0.979753
GOMF_INOSITOL_1_3_4_5_TETRAKISPHOSPHATE_BINDING	4	0.51459	0.0077853	0.53685	0.1689	0.980289
GOCC_EXCITATORY_SYNAPSE	54	0.11957	0.0066371	0.12476	0.16893	0.980129
GOMF_CYCLASE_REGULATOR_ACTIVITY	20	0.21344	0.0072174	0.22273	0.16896	0.979968
PODAR_RESPONSE_TO_ADAPHOSTIN_DN	18	0.20781	0.0066666	0.21692	0.16903	0.98004
JISON_SICKLE_CELL_DISEASE_DN	161	0.064953	0.0062063	0.067814	0.16908	0.979995
REACTOME_DOWNSTREAM_SIGNAL_TRANSDUCTION	28	0.17258	0.0069033	0.1802	0.16911	0.979835
REACTOME_KEAP1_NFE2L2_PATHWAY	97	0.088322	0.0065626	0.092228	0.16913	0.979617
GOMF_OXIDOREDUCTASE_ACTIVITY_ACTING_ON_OTHER_NITROGENOUS_COMPOUNDS_AS_DONORS_CYTOCHROME_AS_ACCEPTOR	4	0.43953	0.0066497	0.45916	0.16923	0.979862
SASSON_FSH_RESPONSE	7	0.34238	0.0068517	0.35771	0.16926	0.979702
SESTO_RESPONSE_TO_UV_C2	50	0.11915	0.0063648	0.12449	0.16927	0.979426
GENTILE_UV_RESPONSE_CLUSTER_D4	49	0.12689	0.0067102	0.13264	0.16938	0.979729
GOBP_POSITIVE_REGULATION_OF_CHEMOKINE_C_C_MOTIF_LIGAND_5_PRODUCTION	4	0.48391	0.0073211	0.50585	0.16938	0.979396
MATZUK_POSTIMPLANTATION_AND_POSTPARTUM	10	0.30786	0.0073631	0.32182	0.16938	0.979062
NOUSHMEHR_GBM_GERMLINE_MUTATED	7	0.32902	0.0065843	0.344	0.16943	0.979019
REACTOME_NEGATIVE_REGULATION_OF_ACTIVITY_OF_TFAP2_AP_2_FAMILY_TRANSCRIPTION_FACTORS	9	0.3485	0.0079076	0.36456	0.16956	0.979437
GOBP_MAINTENANCE_OF_CELL_POLARITY	17	0.24831	0.0077416	0.2598	0.16961	0.979393
GOBP_IMMUNE_RESPONSE_INHIBITING_CELL_SURFACE_RECEPTOR_SIGNALING_PATHWAY	5	0.35243	0.0059611	0.36876	0.16962	0.979118
GOCC_ENDOPLASMIC_RETICULUM_PLASMA_MEMBRANE_CONTACT_SITE	12	0.23744	0.0062204	0.24847	0.16965	0.978958
GOBP_REGULATION_OF_POSTSYNAPTIC_DENSITY_ORGANIZATION	12	0.21969	0.0057554	0.22992	0.16968	0.978799
GOMF_ALPHA_ADRENERGIC_RECEPTOR_ACTIVITY	4	0.48561	0.0073468	0.50825	0.16968	0.978467
KEGG_PROTEASOME	39	0.13405	0.006326	0.1403	0.16969	0.978193
GOBP_NEGATIVE_REGULATION_OF_BIOSYNTHETIC_PROCESS	1344	0.024832	0.0066171	0.025993	0.16971	0.977976
GOBP_ANTERIOR_COMMISSURE_MORPHOGENESIS	7	0.38149	0.0076344	0.39973	0.16995	0.979027
GOBP_INCLUSION_BODY_ASSEMBLY	19	0.20813	0.0068597	0.21811	0.16999	0.978926
ENK_UV_RESPONSE_EPIDERMIS_DN	464	0.041932	0.0067421	0.043947	0.17001	0.978709
GOBP_REGULATION_OF_GLUTAMATE_RECEPTOR_CLUSTERING	6	0.30943	0.0057331	0.32446	0.17013	0.979068
GOMF_MAP_KINASE_TYROSINE_SERINE_THREONINE_PHOSPHATASE_ACTIVITY	10	0.29779	0.0071223	0.31226	0.17013	0.978737
REACTOME_FRUCTOSE_CATABOLISM	5	0.38721	0.0065494	0.40609	0.17017	0.978636
GOCC_INSULIN_LIKE_GROWTH_FACTOR_BINDING_PROTEIN_COMPLEX	4	0.40693	0.0061564	0.42686	0.17023	0.97865
MORI_PLASMA_CELL_DN	34	0.16126	0.0071068	0.16922	0.17031	0.978779
REACTOME_NEPHRIN_FAMILY_INTERACTIONS	21	0.20412	0.0070722	0.21421	0.17033	0.978563
BHAT_ESR1_TARGETS_NOT_VIA_AKT1_DN	83	0.10128	0.0069641	0.1063	0.17036	0.978404
ZIRN_TRETINOIN_RESPONSE_WT1_UP	22	0.19932	0.0070684	0.20933	0.17051	0.978935
ZHENG_FOXP3_TARGETS_IN_T_LYMPHOCYTE_DN	36	0.15686	0.0071127	0.16474	0.17052	0.978662
GOBP_PURINE_NUCLEOBASE_TRANSMEMBRANE_TRANSPORT	5	0.38088	0.0064422	0.40037	0.17073	0.979536
GOBP_B_CELL_APOPTOTIC_PROCESS	25	0.16233	0.0061359	0.17075	0.17089	0.980123
GOBP_SPINAL_CORD_DEVELOPMENT	88	0.092402	0.0065412	0.097227	0.17097	0.980251
GOBP_ASYMMETRIC_NEUROBLAST_DIVISION	5	0.33945	0.0057416	0.35719	0.17098	0.979978
GOMF_ANKYRIN_BINDING	18	0.20963	0.0067249	0.22062	0.17102	0.979877
GOCC_GLIAL_CELL_PROJECTION	34	0.15231	0.0067122	0.16037	0.17113	0.980176
GOBP_POSITIVE_REGULATION_OF_POTASSIUM_ION_TRANSMEMBRANE_TRANSPORTER_ACTIVITY	25	0.18175	0.0068703	0.19139	0.17115	0.979961
REACTOME_CD28_CO_STIMULATION	30	0.15013	0.0062155	0.15811	0.17119	0.97986
GOBP_REGULATION_OF_LEUKOCYTE_PROLIFERATION	229	0.058233	0.006623	0.061333	0.1712	0.979587
GRASEMANN_RETINOBLASTOMA_WITH_6P_AMPLIFICATION	13	0.28691	0.0078233	0.30221	0.17122	0.979371
GOBP_DEVELOPMENTAL_GROWTH_INVOLVED_IN_MORPHOGENESIS	199	0.063387	0.0067261	0.066782	0.17128	0.979385
GOBP_NEGATIVE_REGULATION_OF_RNA_SPLICING	24	0.16533	0.0061234	0.1742	0.1713	0.97917
GOMF_ATP_DEPENDENT_ACTIVITY	515	0.038949	0.0065877	0.041039	0.1713	0.978841
GOBP_REGULATION_OF_NEURONAL_SYNAPTIC_PLASTICITY	52	0.11727	0.0063882	0.12358	0.17133	0.978683
KHETCHOUMIAN_TRIM24_TARGETS_DN	7	0.30277	0.006059	0.31909	0.17135	0.978468
GOBP_POSITIVE_REGULATION_OF_NATURAL_KILLER_CELL_DIFFERENTIATION	8	0.29276	0.0062631	0.30866	0.17144	0.978653
GOBP_RESPONSE_TO_INTERLEUKIN_7	13	0.26433	0.0072076	0.27869	0.17145	0.978382
LIM_MAMMARY_LUMINAL_PROGENITOR_DN	14	0.20892	0.0059115	0.22029	0.17148	0.978225
GOMF_VASCULAR_ENDOTHELIAL_GROWTH_FACTOR_BINDING	4	0.51311	0.0077628	0.54128	0.17158	0.978467
GOMF_POLYNUCLEOTIDE_ADENYLYLTRANSFERASE_ACTIVITY	10	0.31169	0.0074546	0.32884	0.17161	0.978309
SCHAEFFER_PROSTATE_DEVELOPMENT_AND_CANCER_BOX1_UP	14	0.22604	0.0063961	0.23854	0.17167	0.978323
GOBP_BERGMANN_GLIAL_CELL_DIFFERENTIATION	10	0.27029	0.0064645	0.28525	0.17169	0.978109
GOBP_REGULATION_OF_ANGIOTENSIN_LEVELS_IN_BLOOD	8	0.33654	0.0071997	0.35519	0.1717	0.977838
GOMF_BILE_ACID_SODIUM_SYMPORTER_ACTIVITY	5	0.31911	0.0053975	0.33688	0.17176	0.977852
GOBP_AMYLOID_BETA_CLEARANCE_BY_TRANSCYTOSIS	7	0.2762	0.0055273	0.29178	0.17193	0.978492
WP_RALA_DOWNSTREAM_REGULATED_GENES	11	0.24162	0.0060606	0.25526	0.17194	0.978222
CONCANNON_APOPTOSIS_BY_EPOXOMICIN_DN	144	0.0723	0.0065366	0.076425	0.17207	0.978634
SOUCEK_MYC_TARGETS	7	0.29741	0.0059518	0.31447	0.17214	0.978704
GOBP_MEIOTIC_CELL_CYCLE_PHASE_TRANSITION	8	0.2714	0.0058061	0.287	0.17217	0.978547
BIOCARTA_HIVNEF_PATHWAY	50	0.11708	0.0062542	0.12382	0.17218	0.978277
GOMF_PHOSPHATIDYLINOSITOL_3_KINASE_REGULATOR_ACTIVITY	17	0.23809	0.007423	0.25193	0.17232	0.978745
GOBP_RESPONSE_TO_DISACCHARIDE	6	0.29891	0.0055383	0.3163	0.17233	0.978475
GOMF_PHOSPHATIDYLETHANOLAMINE_BINDING	8	0.27678	0.0059212	0.29289	0.17234	0.978205
GOBP_NIK_NF_KAPPAB_SIGNALING	111	0.082479	0.0065531	0.087316	0.17244	0.978446
GAZDA_DIAMOND_BLACKFAN_ANEMIA_ERYTHROID_DN	386	0.042456	0.0062404	0.044952	0.17247	0.978289
GOBP_NCRNA_TRANSCRIPTION	61	0.11027	0.0065044	0.11676	0.17247	0.977963
GOBP_NEURON_PROJECTION_EXTENSION	145	0.073106	0.0066322	0.077431	0.17256	0.978147
GOBP_DETERMINATION_OF_ADULT_LIFESPAN	20	0.17835	0.0060306	0.18893	0.17259	0.977991
GOBP_INTRINSIC_APOPTOTIC_SIGNALING_PATHWAY_IN_RESPONSE_TO_DNA_DAMAGE_BY_P53_CLASS_MEDIATOR	38	0.11938	0.0055612	0.12646	0.1726	0.977721
GOBP_SEQUESTERING_OF_ZINC_ION	7	0.38637	0.007732	0.40934	0.17262	0.977509
GOBP_NEGATIVE_REGULATION_OF_RESPONSE_TO_STIMULUS	1422	0.024065	0.00658	0.025498	0.17265	0.977353
GOBP_NEGATIVE_REGULATION_OF_LENS_FIBER_CELL_DIFFERENTIATION	6	0.39966	0.007405	0.42359	0.17272	0.977424
GOBP_PEPTIDYL_TYROSINE_AUTOPHOSPHORYLATION	19	0.20159	0.006644	0.21372	0.17279	0.977494
REACTOME_GLUCURONIDATION	21	0.2424	0.0083987	0.25705	0.17284	0.977452
GOBP_ATRIAL_CARDIAC_MUSCLE_CELL_TO_AV_NODE_CELL_SIGNALING	15	0.24428	0.0071543	0.25904	0.17285	0.977183
GOBP_REGULATION_OF_ASTROCYTE_ACTIVATION	4	0.41275	0.0062444	0.43774	0.17287	0.976971
GOCC_CHYLOMICRON	12	0.25563	0.006697	0.27114	0.1729	0.976816
LOPEZ_MBD_TARGETS	826	0.029839	0.0063326	0.031656	0.17295	0.976774
REACTOME_RAC3_GTPASE_CYCLE	81	0.10213	0.0069377	0.10835	0.17295	0.976449
GOBP_POSITIVE_REGULATION_OF_DNA_DEMETHYLATION	8	0.25508	0.0054569	0.27064	0.17298	0.976294
GOBP_PROTEIN_LOCALIZATION_TO_ORGANELLE	824	0.029376	0.0062272	0.031168	0.17298	0.97597
GOBP_MITOCHONDRIAL_GENOME_MAINTENANCE	31	0.15491	0.0065194	0.16441	0.17305	0.976041
LUI_THYROID_CANCER_CLUSTER_3	26	0.155	0.005975	0.16452	0.17306	0.975774
BOYLAN_MULTIPLE_MYELOMA_C_DN	53	0.12426	0.0068333	0.13189	0.17307	0.975506
REACTOME_DEFECTIVE_CFTR_CAUSES_CYSTIC_FIBROSIS	53	0.11242	0.0061823	0.11936	0.17313	0.975521
GOBP_DOLICHOL_METABOLIC_PROCESS	5	0.30741	0.0051996	0.32645	0.17319	0.975536
SIG_IL4RECEPTOR_IN_B_LYPHOCYTES	25	0.17187	0.0064965	0.18256	0.17325	0.97555
GOBP_RESPONSE_TO_MUSCLE_ACTIVITY	20	0.22304	0.0075419	0.23695	0.17328	0.975396
GOBP_CELLULAR_RESPONSE_TO_TEMPERATURE_STIMULUS	5	0.49723	0.0084102	0.52827	0.1733	0.975185
GOBP_SYNAPTIC_MEMBRANE_ADHESION	25	0.19033	0.0071945	0.20221	0.1733	0.974863
GOBP_TRNA_WOBBLE_BASE_MODIFICATION	18	0.18717	0.0060046	0.19886	0.1733	0.97454
CHIANG_LIVER_CANCER_SUBCLASS_UNANNOTATED_DN	161	0.064327	0.0061464	0.068384	0.17345	0.975061
RASHI_RESPONSE_TO_IONIZING_RADIATION_6	60	0.11026	0.0064501	0.11721	0.17345	0.974739
GOBP_CORTICOTROPIN_SECRETION	6	0.33051	0.0061236	0.35155	0.17358	0.975147
IIZUKA_LIVER_CANCER_PROGRESSION_L1_G1_UP	20	0.16976	0.0057402	0.18064	0.17368	0.975386
GOCC_PHAGOPHORE_ASSEMBLY_SITE	35	0.14951	0.0066848	0.1591	0.17369	0.97512
GOMF_INOSITOL_1_4_5_TRISPHOSPHATE_5_PHOSPHATASE_ACTIVITY	6	0.38419	0.0071183	0.40884	0.17369	0.974798
GOCC_POSTSYNAPTIC_ENDOSOME	14	0.22185	0.0062775	0.23611	0.17371	0.974588
STARK_HYPPOCAMPUS_22Q11_DELETION_UP	46	0.13064	0.0066942	0.13904	0.17372	0.974323
REACTOME_RORA_ACTIVATES_GENE_EXPRESSION	17	0.21804	0.0067979	0.2321	0.17377	0.974282
SHEDDEN_LUNG_CANCER_POOR_SURVIVAL_A6	421	0.042177	0.0064677	0.044915	0.17386	0.974465
GOBP_POSITIVE_REGULATION_OF_REACTIVE_OXYGEN_SPECIES_METABOLIC_PROCESS	60	0.11771	0.0068858	0.12535	0.17387	0.974199
GOBP_B_CELL_PROLIFERATION_INVOLVED_IN_IMMUNE_RESPONSE	6	0.32863	0.0060888	0.35004	0.17392	0.974158
GOMF_TRNA_SPECIFIC_RIBONUCLEASE_ACTIVITY	12	0.22995	0.0060243	0.24497	0.17395	0.974005
GOBP_REGULATION_OF_PIGMENTATION	15	0.24695	0.0072327	0.2632	0.17406	0.9743
GOBP_POSITIVE_REGULATION_OF_CALCIUM_ION_TRANSMEMBRANE_TRANSPORT	87	0.094619	0.0066601	0.10085	0.17407	0.974035
GOBP_SOMATIC_DIVERSIFICATION_OF_IMMUNOGLOBULINS_INVOLVED_IN_IMMUNE_RESPONSE	51	0.10976	0.0059216	0.11699	0.17407	0.973715
VETTER_TARGETS_OF_PRKCA_AND_ETS1_UP	16	0.22051	0.0066699	0.23508	0.17412	0.973674
REACTOME_REGULATION_OF_INSULIN_SECRETION	71	0.099917	0.0063564	0.10656	0.17421	0.973857
GOBP_SULFATE_TRANSPORT	17	0.1876	0.005849	0.20015	0.1743	0.97404
WP_FBXL10_ENHANCEMENT_OF_MAPERK_SIGNALING_IN_DIFFUSE_LARGE_BCELL_LYMPHOMA	20	0.17776	0.0060106	0.18964	0.1743	0.973719
WP_GENES_TARGETED_BY_MIRNAS_IN_ADIPOCYTES	10	0.28423	0.006798	0.30324	0.17431	0.973455
WU_ALZHEIMER_DISEASE_UP	10	0.31511	0.0075364	0.33626	0.17436	0.973415
REACTOME_FGFR1_MUTANT_RECEPTOR_ACTIVATION	29	0.17462	0.0071083	0.18635	0.17437	0.973151
GOCC_ROUGH_ENDOPLASMIC_RETICULUM_MEMBRANE	20	0.16851	0.0056979	0.17987	0.17443	0.973166
GOBP_PURINE_NUCLEOTIDE_TRANSPORT	28	0.15822	0.0063288	0.1689	0.17445	0.972958
GOCC_BLOC_COMPLEX	12	0.23749	0.0062217	0.25355	0.17448	0.972806
GOBP_PROSTATE_GLAND_GROWTH	9	0.33327	0.0075621	0.35587	0.17451	0.972654
GOBP_RESPONSE_TO_PLATELET_DERIVED_GROWTH_FACTOR	21	0.18793	0.0065115	0.20067	0.17451	0.972335
GOCC_POLYSOMAL_RIBOSOME	26	0.15002	0.0057828	0.16021	0.17455	0.972239
GOBP_URETERIC_BUD_ELONGATION	7	0.35543	0.0071129	0.37965	0.17459	0.972144
HUMMERICH_SKIN_CANCER_PROGRESSION_DN	89	0.089783	0.0063916	0.095918	0.17463	0.972048
WP_NONALCOHOLIC_FATTY_LIVER_DISEASE	134	0.073406	0.0064038	0.078431	0.17466	0.971897
GOBP_HOMOLOGOUS_CHROMOSOME_SEGREGATION	58	0.10805	0.0062148	0.11546	0.1747	0.971801
REACTOME_TRANSCRIPTION_OF_E2F_TARGETS_UNDER_NEGATIVE_CONTROL_BY_P107_RBL1_AND_P130_RBL2_IN_COMPLEX_WITH_HDAC1	14	0.18913	0.0053514	0.20212	0.17472	0.971594
GOBP_REGULATION_OF_CILIUM_MOVEMENT	35	0.1354	0.0060541	0.14471	0.17473	0.971332
REACTOME_G0_AND_EARLY_G1	23	0.15237	0.0055246	0.16284	0.17473	0.971014
GOBP_CELL_DIFFERENTIATION_INVOLVED_IN_METANEPHROS_DEVELOPMENT	23	0.20573	0.0074594	0.2199	0.17476	0.970863
GOBP_MULTI_MULTICELLULAR_ORGANISM_PROCESS	178	0.065742	0.0066018	0.070288	0.17482	0.970879
REACTOME_REGULATION_OF_TP53_ACTIVITY	143	0.072722	0.0065521	0.077766	0.17487	0.97084
GOBP_NEGATIVE_REGULATION_OF_NEUROBLAST_PROLIFERATION	10	0.26242	0.0062764	0.2807	0.17493	0.970856
GOBP_GLYCEROL_TRANSMEMBRANE_TRANSPORT	6	0.43007	0.0079684	0.46004	0.17494	0.970594
GOMF_GLYCEROL_TRANSMEMBRANE_TRANSPORTER_ACTIVITY	6	0.43007	0.0079684	0.46004	0.17494	0.970278
GOBP_OVIDUCT_DEVELOPMENT	4	0.50534	0.0076453	0.54084	0.17506	0.970626
OKAWA_NEUROBLASTOMA_1P36_31_DELETION	19	0.31343	0.01033	0.33551	0.17511	0.970587
GOBP_T_CELL_DIFFERENTIATION_IN_THYMUS	75	0.095117	0.0062185	0.10182	0.17512	0.970326
GOBP_POSITIVE_REGULATION_OF_CELL_POPULATION_PROLIFERATION	801	0.031177	0.0065206	0.033378	0.17515	0.970176
REACTOME_TCR_SIGNALING	98	0.081844	0.0061124	0.087659	0.17525	0.970413
WAGSCHAL_EHMT2_TARGETS_UP	8	0.31725	0.0067869	0.33988	0.17531	0.970429
OHASHI_AURKB_TARGETS	7	0.33198	0.0066436	0.3559	0.17547	0.970999
IVANOVA_HEMATOPOIESIS_STEM_CELL_SHORT_TERM	18	0.20152	0.0064649	0.21606	0.1755	0.970849
TERAO_AOX4_TARGETS_SKIN_DN	22	0.18411	0.0065289	0.19742	0.17553	0.970699
BLALOCK_ALZHEIMERS_DISEASE_DN	1113	0.02593	0.0063328	0.027809	0.17556	0.970549
GOBP_FAT_SOLUBLE_VITAMIN_CATABOLIC_PROCESS	10	0.28159	0.0067347	0.30201	0.17558	0.970344
REACTOME_MECP2_REGULATES_NEURONAL_RECEPTORS_AND_CHANNELS	15	0.23611	0.0069151	0.25336	0.1757	0.970691
GOBP_PITUITARY_GLAND_DEVELOPMENT	36	0.15272	0.006925	0.16389	0.17572	0.970486
GOBP_REGULATION_OF_HISTONE_H4_ACETYLATION	12	0.22129	0.0057975	0.2375	0.17574	0.970281
REACTOME_RUNX2_REGULATES_BONE_DEVELOPMENT	29	0.17896	0.0072848	0.19209	0.17577	0.970132
YAMASHITA_METHYLATED_IN_PROSTATE_CANCER	56	0.11184	0.0063214	0.12006	0.17579	0.969927
REACTOME_ERKS_ARE_INACTIVATED	13	0.24667	0.0067259	0.26481	0.17581	0.969723
GOBP_POSITIVE_REGULATION_OF_DENDRITIC_CELL_DIFFERENTIATION	5	0.39088	0.0066114	0.41965	0.17582	0.969463
REACTOME_DEFECTIVE_GALNT3_CAUSES_HFTC	15	0.24205	0.0070891	0.25991	0.17586	0.969369
ELVIDGE_HYPOXIA_UP	154	0.071705	0.0067022	0.077	0.17587	0.96911
GOBP_REGULATION_OF_MESODERMAL_CELL_FATE_SPECIFICATION	5	0.36693	0.0062064	0.39403	0.17588	0.968851
GOBP_POSITIVE_REGULATION_OF_MITOTIC_SISTER_CHROMATID_SEGREGATION	6	0.38889	0.0072053	0.41774	0.17596	0.968977
REACTOME_PRESYNAPTIC_DEPOLARIZATION_AND_CALCIUM_CHANNEL_OPENING	11	0.28657	0.0071881	0.30797	0.17606	0.969214
GOBP_DENSE_CORE_GRANULE_EXOCYTOSIS	9	0.29798	0.0067611	0.32024	0.17607	0.968955
KEGG_NON_SMALL_CELL_LUNG_CANCER	49	0.12224	0.0064645	0.13138	0.17608	0.968697
GOMF_CYSTEINE_TYPE_ENDOPEPTIDASE_ACTIVITY_INVOLVED_IN_EXECUTION_PHASE_OF_APOPTOSIS	6	0.30851	0.0057161	0.33161	0.1761	0.968493
GOBP_AMMONIUM_ION_METABOLIC_PROCESS	22	0.20963	0.007434	0.22535	0.17612	0.96829
GOBP_NEGATIVE_REGULATION_OF_SMOOTH_MUSCLE_CELL_DIFFERENTIATION	13	0.21154	0.0057682	0.22752	0.17625	0.968691
GOMF_GATED_CHANNEL_ACTIVITY	281	0.053718	0.0067575	0.057791	0.17632	0.968762
GOBP_MITOTIC_METAPHASE_PLATE_CONGRESSION	56	0.11609	0.0065617	0.1249	0.17634	0.968559
GOBP_REGULATION_OF_T_CELL_DIFFERENTIATION_IN_THYMUS	24	0.18927	0.0070101	0.20369	0.17639	0.968521
GOBP_COMPLEMENT_ACTIVATION_CLASSICAL_PATHWAY	29	0.16875	0.0068694	0.18161	0.1764	0.968263
SIG_REGULATION_OF_THE_ACTIN_CYTOSKELETON_BY_RHO_GTPASES	30	0.15076	0.0062417	0.16232	0.1765	0.968499
GOBP_RNA_CAPPING	19	0.18107	0.0059678	0.19496	0.17651	0.968241
GOBP_TRIGLYCERIDE_CATABOLIC_PROCESS	21	0.19261	0.0066734	0.20741	0.17655	0.968148
GOBP_NEGATIVE_REGULATION_OF_RNA_POLYMERASE_II_REGULATORY_REGION_SEQUENCE_SPECIFIC_DNA_BINDING	4	0.34431	0.005209	0.37098	0.17668	0.968548
GOBP_CGMP_METABOLIC_PROCESS	12	0.25894	0.0067837	0.27911	0.17678	0.968784
GOBP_DNA_METHYLATION	60	0.11177	0.0065388	0.12049	0.17681	0.968636
GOCC_CENTRIOLE	139	0.065691	0.0058359	0.070879	0.17702	0.969474
GOBP_VESICLE_TARGETING	57	0.10742	0.0061255	0.11592	0.17706	0.969381
GOBP_PEPTIDOGLYCAN_METABOLIC_PROCESS	6	0.35263	0.0065336	0.38067	0.17714	0.969506
WILCOX_RESPONSE_TO_PROGESTERONE_UP	138	0.070805	0.0062677	0.076435	0.17714	0.969194
PETRETTO_LEFT_VENTRICLE_MASS_QTL_CIS_UP	6	0.4063	0.007528	0.43883	0.17726	0.969539
SCHLOSSER_SERUM_RESPONSE_AUGMENTED_BY_MYC	96	0.077745	0.005747	0.083972	0.17727	0.969281
GOBP_REGULATION_OF_OXIDATIVE_PHOSPHORYLATION	18	0.18769	0.0060213	0.20274	0.17728	0.969024
WP_ANGIOPOIETINLIKE_PROTEIN_8_REGULATORY_PATHWAY	121	0.078648	0.0065223	0.084971	0.17734	0.969041
GOMF_N_N_DIMETHYLANILINE_MONOOXYGENASE_ACTIVITY	5	0.34373	0.005814	0.37141	0.17737	0.968893
WP_CATALYTIC_CYCLE_OF_MAMMALIAN_FLAVINCONTAINING_MONOOXYGENASES_FMOS	5	0.34373	0.005814	0.37141	0.17737	0.968582
ZHANG_GATA6_TARGETS_DN	60	0.10948	0.0064048	0.11831	0.1774	0.968434
BIOCARTA_TERT_PATHWAY	6	0.36219	0.0067106	0.39149	0.17745	0.968396
GOBP_CELL_CELL_ADHESION	818	0.031781	0.0067136	0.034351	0.17745	0.968085
HU_GENOTOXIN_ACTION_DIRECT_VS_INDIRECT_24HR	42	0.1366	0.0066895	0.14766	0.17745	0.967774
GOBP_CARBOHYDRATE_DERIVATIVE_BIOSYNTHETIC_PROCESS	582	0.0345	0.0061909	0.037303	0.17753	0.9679
YAO_TEMPORAL_RESPONSE_TO_PROGESTERONE_CLUSTER_13	151	0.069738	0.0064551	0.075409	0.17754	0.967644
BYSTROEM_CORRELATED_WITH_IL5_UP	33	0.14555	0.0063198	0.15741	0.17757	0.967497
GOBP_REGULATION_OF_LYSOSOMAL_PROTEIN_CATABOLIC_PROCESS	11	0.22163	0.0055592	0.23977	0.17766	0.967678
GOBP_REGULATION_OF_ANATOMICAL_STRUCTURE_SIZE	424	0.041657	0.0064101	0.045078	0.17772	0.967694
REACTOME_P75NTR_RECRUITS_SIGNALLING_COMPLEXES	12	0.2826	0.0074035	0.30583	0.17774	0.967493
GOBP_FEMALE_MEIOSIS_I	12	0.23539	0.0061669	0.25478	0.17778	0.967401
REACTOME_REGULATION_OF_PTEN_MRNA_TRANSLATION	9	0.307	0.0069659	0.33233	0.1778	0.9672
GOBP_AGGRESOME_ASSEMBLY	4	0.3978	0.0060183	0.43068	0.17784	0.967108
GOBP_IMMUNE_RESPONSE_REGULATING_CELL_SURFACE_RECEPTOR_SIGNALING_PATHWAY	260	0.054955	0.0066537	0.059496	0.17784	0.966799
GOMF_NF_KAPPAB_BINDING	27	0.14449	0.0056755	0.1565	0.17796	0.967142
GOBP_FLAVONOID_GLUCURONIDATION	4	0.32151	0.0048642	0.34829	0.17798	0.966941
GOMF_PHOSPHOTRANSFERASE_ACTIVITY_PHOSPHATE_GROUP_AS_ACCEPTOR	33	0.13901	0.0060358	0.15061	0.17801	0.966795
GOBP_NEGATIVE_REGULATION_OF_STEM_CELL_POPULATION_MAINTENANCE	21	0.18634	0.0064565	0.20192	0.17805	0.966703
GOBP_CELL_COMMUNICATION_BY_ELECTRICAL_COUPLING_INVOLVED_IN_CARDIAC_CONDUCTION	24	0.18049	0.0066849	0.19559	0.17806	0.966449
GOBP_POSITIVE_REGULATION_OF_CYTOPLASMIC_TRANSPORT	13	0.2401	0.0065469	0.26031	0.17818	0.966791
KEGG_TYPE_I_DIABETES_MELLITUS	25	0.18384	0.0069489	0.19946	0.17836	0.967459
GOBP_ACTIVATED_T_CELL_PROLIFERATION	40	0.1293	0.0061798	0.14034	0.17844	0.967584
GOMF_FATTY_ACID_DERIVATIVE_BINDING	17	0.19353	0.0060337	0.21019	0.17861	0.968197
KEGG_ASCORBATE_AND_ALDARATE_METABOLISM	20	0.23598	0.0079794	0.25631	0.17861	0.967889
GOCC_MICROTUBULE	408	0.042579	0.0064301	0.046275	0.17876	0.968393
BIOCARTA_SM_PATHWAY	14	0.22663	0.0064126	0.24631	0.17877	0.968138
GOBP_POSITIVE_REGULATION_OF_TRANSLATION_IN_RESPONSE_TO_STRESS	6	0.37608	0.0069681	0.40879	0.17879	0.967938
BIOCARTA_BTG2_PATHWAY	10	0.26345	0.006301	0.28664	0.17902	0.968874
GOCC_SARCOPLASM	85	0.098764	0.0068719	0.10747	0.17907	0.968837
REACTOME_PROTON_COUPLED_MONOCARBOXYLATE_TRANSPORT	6	0.37118	0.0068773	0.40392	0.17907	0.968528
GOCC_MAIN_AXON	58	0.11708	0.0067343	0.12742	0.17909	0.968328
REACTOME_RHO_GTPASES_ACTIVATE_PAKS	19	0.19804	0.0065271	0.21558	0.17915	0.968344
GOBP_POSITIVE_REGULATION_OF_ACTIVATED_T_CELL_PROLIFERATION	22	0.17054	0.0060476	0.18565	0.17916	0.968091
GOMF_1_PHOSPHATIDYLINOSITOL_4_PHOSPHATE_5_KINASE_ACTIVITY	6	0.35845	0.0066414	0.39027	0.17919	0.967945
REACTOME_NR1H2_NR1H3_REGULATE_GENE_EXPRESSION_TO_CONTROL_BILE_ACID_HOMEOSTASIS	7	0.3014	0.0060316	0.32816	0.17919	0.967637
GOBP_OLIGOSACCHARIDE_BIOSYNTHETIC_PROCESS	29	0.16518	0.0067241	0.1799	0.17926	0.967708
GOBP_THALAMUS_DEVELOPMENT	9	0.28116	0.0063795	0.3063	0.17934	0.967832
PID_INSULIN_PATHWAY	38	0.14477	0.0067441	0.15781	0.17948	0.96828
GOBP_POSITIVE_REGULATION_OF_MESENCHYMAL_STEM_CELL_PROLIFERATION	4	0.39535	0.0059813	0.43123	0.17963	0.968782
BROWNE_HCMV_INFECTION_20HR_DN	94	0.088088	0.0064438	0.096114	0.17971	0.968906
GOMF_PHOSPHATIDYLINOSITOL_3_4_5_TRISPHOSPHATE_BINDING	34	0.14095	0.0062116	0.1538	0.17972	0.968653
KEGG_BASE_EXCISION_REPAIR	30	0.14861	0.0061529	0.16221	0.17979	0.968723
WP_ACUTE_VIRAL_MYOCARDITIS	74	0.09815	0.006374	0.10716	0.17985	0.968739
GOCC_SM_LIKE_PROTEIN_FAMILY_COMPLEX	72	0.098355	0.0063008	0.10739	0.17989	0.968647
GOBP_PEPTIDYL_SERINE_MODIFICATION	292	0.050058	0.006417	0.05467	0.17994	0.96861
GOMF_CAMP_DEPENDENT_PROTEIN_KINASE_ACTIVITY	4	0.50973	0.0077116	0.55679	0.17998	0.968518
BIOCARTA_ATM_PATHWAY	20	0.18767	0.0063458	0.20529	0.18032	0.970041
GOBP_REGULATION_OF_CELL_PROJECTION_ORGANIZATION	600	0.034724	0.0063233	0.037985	0.18033	0.969787
CHANDRAN_METASTASIS_TOP50_UP	31	0.17703	0.0074504	0.19372	0.1804	0.969857
GOBP_POSITIVE_REGULATION_OF_STEM_CELL_POPULATION_MAINTENANCE	43	0.12762	0.0063232	0.13965	0.1804	0.96955
GOBP_T_FOLLICULAR_HELPER_CELL_DIFFERENTIATION	6	0.31196	0.00578	0.34137	0.18041	0.969297
REACTOME_DEFECTIVE_C1GALT1C1_CAUSES_TNPS	15	0.23785	0.0069661	0.26036	0.18049	0.969421
REACTOME_CDC6_ASSOCIATION_WITH_THE_ORC_ORIGIN_COMPLEX	6	0.32813	0.0060797	0.3592	0.1805	0.969168
GOMF_MICROTUBULE_PLUS_END_BINDING	21	0.17771	0.0061572	0.19459	0.18056	0.969184
GOBP_REGULATION_OF_CELLULAR_COMPONENT_SIZE	311	0.046836	0.0061928	0.051292	0.1806	0.969093
GOBP_PROTEIN_TARGETING_TO_VACUOLE	40	0.13138	0.0062788	0.14391	0.18065	0.969055
GOCC_T_CELL_RECEPTOR_COMPLEX	12	0.28182	0.0073831	0.3087	0.18065	0.968749
WP_MICROGLIA_PATHOGEN_PHAGOCYTOSIS_PATHWAY	33	0.15042	0.006531	0.16478	0.18067	0.968551
GOMF_G_PROTEIN_BETA_GAMMA_SUBUNIT_COMPLEX_BINDING	20	0.20938	0.0070799	0.22938	0.18069	0.968353
REACTOME_BETA_OXIDATION_OF_PRISTANOYL_COA	9	0.24652	0.0055937	0.27019	0.18078	0.968529
GOBP_SIGNAL_TRANSDUCTION_BY_P53_CLASS_MEDIATOR	150	0.064325	0.0059344	0.070506	0.18081	0.968385
GOBP_POSITIVE_REGULATION_OF_TRANSPORTER_ACTIVITY	115	0.080409	0.006502	0.088193	0.18096	0.968883
ZHAN_MULTIPLE_MYELOMA_CD2_DN	44	0.13008	0.0065198	0.14276	0.18109	0.969274
GOBP_MRNA_3_END_PROCESSING_BY_STEM_LOOP_BINDING_AND_CLEAVAGE	6	0.29377	0.005443	0.32244	0.18113	0.969182
GOBP_REGULATION_OF_PODOSOME_ASSEMBLY	12	0.28136	0.0073711	0.30896	0.18125	0.969519
LE_EGR2_TARGETS_UP	97	0.083998	0.0062413	0.092266	0.18132	0.969588
GOCC_RNA_CAP_BINDING_COMPLEX	9	0.25935	0.0058848	0.2849	0.18133	0.969337
GOCC_PI_BODY	9	0.31657	0.0071831	0.34777	0.18134	0.969086
GOBP_REGULATION_OF_CELLULAR_MACROMOLECULE_BIOSYNTHETIC_PROCESS	433	0.038436	0.0059753	0.042228	0.18137	0.968941
REACTOME_INTEGRIN_SIGNALING	25	0.16426	0.0062091	0.18049	0.1814	0.968797
DURAND_STROMA_NS_UP	157	0.070391	0.0066426	0.077377	0.18149	0.968973
GOBP_EPHRIN_RECEPTOR_SIGNALING_PATHWAY	47	0.13373	0.0069264	0.14702	0.18153	0.968882
GOBP_LONG_TERM_MEMORY	35	0.13207	0.0059051	0.14525	0.18161	0.969005
GOBP_CELLULAR_RESPONSE_TO_EXTERNAL_STIMULUS	291	0.049128	0.0062871	0.054033	0.18163	0.968807
MONTERO_THYROID_CANCER_POOR_SURVIVAL_DN	10	0.27823	0.0066544	0.30602	0.18163	0.968503
GOBP_REGULATION_OF_GLYCOPROTEIN_METABOLIC_PROCESS	44	0.12314	0.0061715	0.13546	0.18168	0.968466
GOBP_RHYTHMIC_BEHAVIOR	44	0.12361	0.0061955	0.13599	0.18169	0.968216
GOMF_OXYSTEROL_BINDING	7	0.29939	0.0059914	0.32946	0.18175	0.968232
GOBP_MITOCHONDRIAL_ELECTRON_TRANSPORT_UBIQUINOL_TO_CYTOCHROME_C	9	0.26483	0.0060091	0.29148	0.18179	0.968141
GOBP_REGULATION_OF_NK_T_CELL_DIFFERENTIATION	6	0.34504	0.006393	0.37979	0.18181	0.967945
GOMF_POLY_ADP_D_RIBOSE_BINDING	5	0.36211	0.0061248	0.39865	0.18186	0.967908
GOMF_POLYSACCHARIDE_BINDING	19	0.19815	0.0065309	0.21818	0.18189	0.967764
GOBP_REGULATION_OF_CATABOLIC_PROCESS	874	0.027533	0.006002	0.030343	0.18211	0.968631
GOCC_MUSCLE_MYOSIN_COMPLEX	14	0.29194	0.0082605	0.32174	0.18211	0.968328
WP_TYPE_I_COLLAGEN_SYNTHESIS_IN_THE_CONTEXT_OF_OSTEOGENESIS_IMPERFECTA	30	0.1365	0.0056515	0.15045	0.18213	0.968132
GOBP_PYRIMIDINE_NUCLEOBASE_METABOLIC_PROCESS	19	0.18424	0.0060722	0.20308	0.18216	0.967988
HAHTOLA_MYCOSIS_FUNGOIDES_CD4_UP	51	0.11852	0.0063942	0.13066	0.18218	0.967792
CAIRO_HEPATOBLASTOMA_CLASSES_UP	562	0.034172	0.0060293	0.037676	0.18221	0.967649
GOBP_LYSOSOMAL_PROTEIN_CATABOLIC_PROCESS	18	0.18257	0.0058569	0.20129	0.18221	0.967347
GOCC_CONDENSED_CHROMOSOME_CENTROMERIC_REGION	155	0.062704	0.0058797	0.069144	0.18225	0.967257
GOBP_CELLULAR_RESPONSE_TO_NITROGEN_COMPOUND	617	0.033637	0.0062084	0.037103	0.18232	0.967326
GOBP_DENTATE_GYRUS_DEVELOPMENT	16	0.24193	0.0073178	0.26691	0.18236	0.967237
GOBP_PROTEIN_TARGETING_TO_LYSOSOME	28	0.16059	0.0064238	0.17728	0.18251	0.96773
GOBERT_CORE_OLIGODENDROCYTE_DIFFERENTIATION	40	0.13617	0.0065077	0.15042	0.18267	0.968276
REACTOME_SARS_COV_2_HOST_INTERACTIONS	171	0.060444	0.0059503	0.06677	0.18267	0.967974
GOBP_LEUKOCYTE_CHEMOTAXIS_INVOLVED_IN_INFLAMMATORY_RESPONSE	7	0.3376	0.0067561	0.37296	0.18269	0.967779
ODONNELL_TFRC_TARGETS_DN	113	0.075399	0.006044	0.083303	0.18271	0.967583
GOBP_PROTEIN_K11_LINKED_DEUBIQUITINATION	8	0.25699	0.0054977	0.28399	0.18276	0.967546
REACTOME_MET_ACTIVATES_RAP1_AND_RAC1	11	0.24081	0.0060403	0.2663	0.18293	0.968145
HEDENFALK_BREAST_CANCER_BRACX_DN	18	0.19595	0.0062862	0.2167	0.18294	0.967896
GOBP_REGULATION_OF_ACTIVIN_RECEPTOR_SIGNALING_PATHWAY	24	0.16861	0.006245	0.18648	0.18295	0.967648
GOBP_SOMATIC_DIVERSIFICATION_OF_IMMUNE_RECEPTORS	76	0.08818	0.0058031	0.097543	0.183	0.967611
GOBP_TELENCEPHALON_DEVELOPMENT	238	0.056456	0.0065441	0.062493	0.18316	0.968156
REACTOME_REACTIONS_SPECIFIC_TO_THE_COMPLEX_N_GLYCAN_SYNTHESIS_PATHWAY	10	0.26372	0.0063073	0.29192	0.18317	0.967908
WP_THYROID_HORMONES_PRODUCTION_AND_PERIPHERAL_DOWNSTREAM_SIGNALING_EFFECTS	83	0.091645	0.0063015	0.10149	0.18326	0.968082
GOMF_NEUROTRANSMITTER_RECEPTOR_ACTIVITY	86	0.095359	0.0066737	0.10562	0.18332	0.968098
REACTOME_SYNTHESIS_OF_IP2_IP_AND_INS_IN_THE_CYTOSOL	12	0.2675	0.0070079	0.29636	0.18337	0.968061
GOBP_NEGATIVE_REGULATION_OF_LOW_DENSITY_LIPOPROTEIN_PARTICLE_CLEARANCE	8	0.26897	0.0057541	0.29802	0.1834	0.967919
GOBP_POSITIVE_REGULATION_OF_CYTOPLASMIC_TRANSLATION	13	0.25522	0.006959	0.28285	0.18345	0.967882
UDAYAKUMAR_MED1_TARGETS_DN	208	0.06001	0.0065085	0.06651	0.18346	0.967635
GOBP_ENDODERMAL_CELL_FATE_SPECIFICATION	5	0.41815	0.0070727	0.46347	0.18348	0.96744
DORMOY_ELAVL1_TARGETS	17	0.2069	0.0064506	0.22943	0.18359	0.96772
WNT_SIGNALING	82	0.096523	0.006597	0.10705	0.18363	0.96763
GOBP_REGULATION_OF_SNARE_COMPLEX_ASSEMBLY	13	0.19366	0.0052806	0.2148	0.18364	0.967383
WP_KISSPEPTINKISSPEPTIN_RECEPTOR_SYSTEM_IN_THE_OVARY	35	0.13885	0.0062084	0.15401	0.18365	0.967136
GOBP_REGULATION_OF_PANCREATIC_JUICE_SECRETION	6	0.28796	0.0053353	0.31944	0.18368	0.966994
TERAMOTO_OPN_TARGETS_CLUSTER_3	6	0.28212	0.0052272	0.31299	0.1837	0.9668
GOBP_PYRIMIDINE_CONTAINING_COMPOUND_CATABOLIC_PROCESS	37	0.14793	0.0068005	0.16413	0.18371	0.966553
GOMF_ADRENERGIC_RECEPTOR_ACTIVITY	7	0.35561	0.0071165	0.39461	0.18376	0.966517
REACTOME_ADRENOCEPTORS	7	0.35561	0.0071165	0.39461	0.18376	0.966218
GOBP_CENTROMERE_COMPLEX_ASSEMBLY	27	0.15756	0.006189	0.17489	0.18383	0.966287
REACTOME_NR1H2_NR1H3_REGULATE_GENE_EXPRESSION_TO_LIMIT_CHOLESTEROL_UPTAKE	4	0.33763	0.005108	0.37477	0.18383	0.965989
GOCC_AMINOACYL_TRNA_SYNTHETASE_MULTIENZYME_COMPLEX	11	0.21397	0.005367	0.23756	0.18389	0.966005
MURAKAMI_UV_RESPONSE_1HR_UP	13	0.22465	0.0061255	0.24948	0.18394	0.965969
GOBP_SECRETION_OF_LYSOSOMAL_ENZYMES	6	0.22576	0.0041828	0.25085	0.18407	0.966353
SU_SALIVARY_GLAND	11	0.27028	0.0067796	0.30034	0.18409	0.96616
WIEDERSCHAIN_TARGETS_OF_BMI1_AND_PCGF2	54	0.11348	0.0062991	0.12613	0.18414	0.966124
REACTOME_BINDING_OF_TCF_LEF_CTNNB1_TO_TARGET_GENE_PROMOTERS	7	0.36811	0.0073666	0.40942	0.18431	0.966717
GOMF_STRUCTURAL_CONSTITUENT_OF_POSTSYNAPSE	14	0.19985	0.005655	0.22234	0.18437	0.966734
GOBP_RESPONSE_TO_EPINEPHRINE	14	0.23706	0.0067079	0.26378	0.18441	0.966645
GOBP_SARCOPLASMIC_RETICULUM_CALCIUM_ION_TRANSPORT	34	0.14289	0.0062972	0.15903	0.18447	0.966661
WANG_TARGETS_OF_MLL_CBP_FUSION_DN	42	0.12567	0.0061541	0.13987	0.18448	0.966416
REACTOME_RAP1_SIGNALLING	15	0.21944	0.0064269	0.2443	0.18454	0.966432
SPIELMAN_LYMPHOBLAST_EUROPEAN_VS_ASIAN_UP	411	0.039468	0.0059818	0.043948	0.18458	0.966344
REACTOME_POLB_DEPENDENT_LONG_PATCH_BASE_EXCISION_REPAIR	7	0.28957	0.0057949	0.32246	0.1846	0.966151
GOBP_REGULATION_OF_MEIOTIC_CELL_CYCLE_PHASE_TRANSITION	6	0.29304	0.0054294	0.32672	0.18489	0.967371
MODY_HIPPOCAMPUS_POSTNATAL	52	0.10939	0.0059586	0.12196	0.1849	0.967125
GOBP_REGULATION_OF_POTASSIUM_ION_TRANSPORT	90	0.08963	0.0064163	0.10002	0.1851	0.967874
WP_JOUBERT_SYNDROME	68	0.093856	0.0058438	0.10475	0.18514	0.967785
RAY_TARGETS_OF_P210_BCR_ABL_FUSION_UP	13	0.19648	0.0053575	0.21935	0.1852	0.967801
GOBP_CHROMOSOME_ORGANIZATION_INVOLVED_IN_MEIOTIC_CELL_CYCLE	68	0.09149	0.0056965	0.10214	0.18521	0.967556
REACTOME_NR1H2_NR1H3_REGULATE_GENE_EXPRESSION_LINKED_TO_TRIGLYCERIDE_LIPOLYSIS_IN_ADIPOSE	4	0.32797	0.0049619	0.36621	0.18524	0.967415
GOBP_POSITIVE_REGULATION_OF_CELL_COMMUNICATION	1514	0.022286	0.0062695	0.024884	0.18525	0.96717
GOCC_MLL3_4_COMPLEX	8	0.2845	0.0060863	0.31772	0.18529	0.967082
GOBP_GLYCEROL_3_PHOSPHATE_METABOLIC_PROCESS	7	0.28819	0.0057673	0.32203	0.18542	0.967463
NAKAMURA_LUNG_CANCER_DIFFERENTIATION_MARKERS	12	0.23087	0.0060483	0.25798	0.18543	0.967218
KEGG_ALZHEIMERS_DISEASE	138	0.064928	0.0057475	0.072556	0.18544	0.966974
GOBP_CATECHOLAMINE_TRANSPORT	63	0.10196	0.0061116	0.11399	0.18554	0.967198
GOBP_CATECHOLAMINE_SECRETION	50	0.11078	0.0059176	0.12393	0.1857	0.967736
GOMF_G_PROTEIN_BETA_SUBUNIT_BINDING	18	0.22101	0.0070902	0.2473	0.18575	0.967699
GINESTIER_BREAST_CANCER_20Q13_AMPLIFICATION_UP	95	0.07792	0.00573	0.087237	0.18588	0.96808
WP_TGIF_DISRUPTION_OF_SHH_SIGNALING	7	0.39984	0.0080016	0.44777	0.18595	0.968148
GOBP_LEUKEMIA_INHIBITORY_FACTOR_SIGNALING_PATHWAY	6	0.33659	0.0062363	0.37708	0.18604	0.96832
GOBP_B_CELL_CHEMOTAXIS	7	0.33921	0.0067882	0.38003	0.18605	0.968075
GOMF_TRANSCRIPTION_REGULATOR_ACTIVITY	1466	0.023097	0.0064037	0.025886	0.18613	0.968195
GOBP_PROTEIN_MANNOSYLATION	21	0.15541	0.0053845	0.1742	0.18618	0.968159
GOBP_POSITIVE_REGULATION_OF_AMYLOID_BETA_CLEARANCE	7	0.26124	0.0052279	0.29297	0.18628	0.968382
GOBP_LONG_CHAIN_FATTY_ACID_IMPORT_ACROSS_PLASMA_MEMBRANE	10	0.25489	0.0060961	0.28584	0.18629	0.968138
GOBP_POSITIVE_REGULATION_OF_ERK1_AND_ERK2_CASCADE	185	0.064079	0.0065587	0.071872	0.18632	0.967998
REACTOME_RECRUITMENT_OF_NUMA_TO_MITOTIC_CENTROSOMES	80	0.091208	0.0061576	0.10232	0.18636	0.96791
KEGG_SYSTEMIC_LUPUS_ERYTHEMATOSUS	60	0.11347	0.0066381	0.1273	0.18638	0.967718
PID_VEGFR1_PATHWAY	25	0.1691	0.0063921	0.18977	0.18645	0.967786
GOBP_RESPONSE_TO_FOOD	31	0.13749	0.0057863	0.15432	0.18649	0.967698
XU_GH1_EXOGENOUS_TARGETS_DN	90	0.091765	0.0065691	0.103	0.1865	0.967455
GOBP_POSITIVE_REGULATION_OF_PROTEIN_KINASE_A_SIGNALING	11	0.25826	0.0064782	0.28994	0.18654	0.967367
GOBP_POSITIVE_REGULATION_OF_CIRCADIAN_SLEEP_WAKE_CYCLE_SLEEP	5	0.28494	0.0048195	0.31994	0.18658	0.967279
GOBP_RETROGRADE_AXONAL_TRANSPORT	20	0.19608	0.0066302	0.22019	0.1866	0.967088
GOCC_SMN_SM_PROTEIN_COMPLEX	14	0.19186	0.0054289	0.21549	0.18664	0.967
GOBP_VIRAL_GENE_EXPRESSION	87	0.085685	0.0060313	0.096253	0.18668	0.966913
GOBP_TRNA_THREONYLCARBAMOYLADENOSINE_METABOLIC_PROCESS	13	0.18615	0.0050757	0.2092	0.18679	0.967187
GOBP_TRNA_THREONYLCARBAMOYLADENOSINE_MODIFICATION	5	0.33475	0.005662	0.37639	0.18691	0.967514
GOBP_REACTIVE_NITROGEN_SPECIES_METABOLIC_PROCESS	65	0.10538	0.0064154	0.1185	0.18695	0.967426
MULLIGAN_NTF3_SIGNALING_VIA_INSR_AND_IGF1R_DN	8	0.307	0.0065676	0.34532	0.18701	0.967442
GOMF_CALMODULIN_BINDING	185	0.060618	0.0062044	0.068202	0.18706	0.967406
WANG_METASTASIS_OF_BREAST_CANCER_ESR1_UP	20	0.16049	0.0054267	0.18061	0.18712	0.967422
GARGALOVIC_RESPONSE_TO_OXIDIZED_PHOSPHOLIPIDS_PURPLE_DN	9	0.2659	0.0060332	0.29939	0.18724	0.967748
GOBP_IMMUNE_RESPONSE_INHIBITING_SIGNAL_TRANSDUCTION	7	0.27481	0.0054996	0.30967	0.18743	0.968436
REACTOME_MECP2_REGULATES_TRANSCRIPTION_OF_NEURONAL_LIGANDS	6	0.34732	0.0064352	0.39147	0.18749	0.968451
KYNG_WERNER_SYNDROM_AND_NORMAL_AGING_UP	75	0.083915	0.0054861	0.094597	0.18752	0.968312
GOBP_HYDROGEN_PEROXIDE_METABOLIC_PROCESS	41	0.13238	0.0064054	0.14933	0.18768	0.968844
GOMF_SOLUTE_PROTON_SYMPORTER_ACTIVITY	25	0.16465	0.0062236	0.18574	0.18769	0.968601
REACTOME_TRIGLYCERIDE_CATABOLISM	20	0.18636	0.0063017	0.21024	0.1877	0.968359
GOBP_RESPONSE_TO_LIPOTEICHOIC_ACID	9	0.28202	0.0063991	0.31823	0.18776	0.968374
TERAMOTO_OPN_TARGETS_CLUSTER_6	23	0.15503	0.005621	0.17496	0.1878	0.968287
REACTOME_ACTIVATION_OF_KAINATE_RECEPTORS_UPON_GLUTAMATE_BINDING	27	0.14219	0.0055853	0.16055	0.18791	0.96856
GOBP_REGULATION_OF_PROTEIN_NEDDYLATION	19	0.18962	0.0062495	0.21418	0.188	0.96873
GOBP_REGULATION_OF_MACROPHAGE_MIGRATION	35	0.14215	0.0063559	0.1606	0.18804	0.968643
GOBP_REGULATION_OF_EXTENT_OF_CELL_GROWTH	90	0.084731	0.0060656	0.095739	0.18808	0.968555
GOMF_BETA_2_ADRENERGIC_RECEPTOR_BINDING	6	0.31448	0.0058266	0.35536	0.1881	0.968365
PELLICCIOTTA_HDAC_IN_ANTIGEN_PRESENTATION_DN	41	0.11801	0.0057097	0.13335	0.1881	0.968071
REACTOME_CIRCADIAN_CLOCK	65	0.10657	0.006488	0.12045	0.18814	0.967984
GOCC_TRNA_METHYLTRANSFERASE_COMPLEX	6	0.28436	0.0052686	0.32143	0.18817	0.967845
GOBP_PROTEIN_NEDDYLATION	27	0.16007	0.0062877	0.181	0.18826	0.968015
KEGG_B_CELL_RECEPTOR_SIGNALING_PATHWAY	67	0.092737	0.0057317	0.10487	0.18827	0.967774
WOO_LIVER_CANCER_RECURRENCE_UP	90	0.085	0.0060848	0.096124	0.18828	0.967533
BIOCARTA_GLEEVEC_PATHWAY	22	0.16939	0.0060071	0.19159	0.18831	0.967394
KOBAYASHI_EGFR_SIGNALING_24HR_DN	237	0.049027	0.0056712	0.055463	0.18836	0.967359
REACTOME_WNT5A_DEPENDENT_INTERNALIZATION_OF_FZD4	14	0.20531	0.0058093	0.23231	0.18842	0.967374
MYLLYKANGAS_AMPLIFICATION_HOT_SPOT_24	13	0.22619	0.0061676	0.25595	0.18843	0.967134
GOBP_CHORIONIC_TROPHOBLAST_CELL_PROLIFERATION	5	0.3589	0.0060704	0.40614	0.18844	0.966893
GOMF_MITOGEN_ACTIVATED_PROTEIN_KINASE_P38_BINDING	5	0.4179	0.0070684	0.47294	0.18846	0.966704
WP_GLYCOSPHINGOLIPID_METABOLISM	20	0.17229	0.0058259	0.19501	0.18849	0.966566
IKEDA_MIR30_TARGETS_UP	111	0.084601	0.0067217	0.095762	0.1885	0.966325
GOMF_INSULIN_LIKE_GROWTH_FACTOR_II_BINDING	7	0.35044	0.007013	0.39669	0.18851	0.966085
GOMF_MHC_CLASS_II_PROTEIN_COMPLEX_BINDING	13	0.22326	0.0060876	0.25278	0.18857	0.966101
GOBP_SOMATIC_STEM_CELL_DIVISION	9	0.26281	0.0059633	0.2976	0.1886	0.965964
CHESLER_BRAIN_D6MIT150_QTL_CIS	6	0.32604	0.0060409	0.36935	0.1887	0.966185
LI_WILMS_TUMOR	21	0.18711	0.0064831	0.21208	0.18882	0.966508
GOBP_CELLULAR_RESPONSE_TO_STARVATION	153	0.064606	0.0060191	0.073228	0.18883	0.966268
GOBP_NEGATIVE_REGULATION_OF_PROTEIN_LOCALIZATION	173	0.059255	0.005867	0.067206	0.18898	0.966745
GOMF_CORE_PROMOTER_SEQUENCE_SPECIFIC_DNA_BINDING	35	0.13522	0.0060462	0.15339	0.18901	0.966607
GOBP_SPHINGOLIPID_MEDIATED_SIGNALING_PATHWAY	15	0.19802	0.0057996	0.22465	0.18904	0.96647
KEGG_VEGF_SIGNALING_PATHWAY	71	0.092232	0.0058676	0.10465	0.18906	0.966281
GOBP_CELL_SURFACE_TOLL_LIKE_RECEPTOR_SIGNALING_PATHWAY	43	0.12319	0.0061037	0.13979	0.18909	0.966144
REACTOME_SLC_TRANSPORTER_DISORDERS	88	0.084583	0.0059877	0.095977	0.18909	0.965854
MORI_EMU_MYC_LYMPHOMA_BY_ONSET_TIME_UP	105	0.071809	0.00555	0.081492	0.18912	0.965717
BIOCARTA_P27_PATHWAY	12	0.2616	0.0068533	0.29693	0.18916	0.965631
GOBP_POSITIVE_REGULATION_OF_PROTEIN_BINDING	81	0.084766	0.0057581	0.096218	0.18917	0.965392
REACTOME_ASYMMETRIC_LOCALIZATION_OF_PCP_PROTEINS	55	0.10465	0.0058624	0.11882	0.18923	0.965408
REACTOME_RESOLUTION_OF_D_LOOP_STRUCTURES	33	0.13924	0.0060457	0.1581	0.18924	0.965169
GOBP_REGULATION_OF_TORC2_SIGNALING	5	0.30936	0.0052326	0.35135	0.1893	0.965186
GOBP_AMACRINE_CELL_DIFFERENTIATION	11	0.25808	0.0064734	0.29311	0.18931	0.964947
GOBP_NEGATIVE_REGULATION_OF_CALCIUM_ION_DEPENDENT_EXOCYTOSIS	7	0.30093	0.0060223	0.34183	0.18934	0.964811
GOBP_CEREBRAL_CORTEX_REGIONALIZATION	6	0.38883	0.0072042	0.44171	0.18936	0.964623
REACTOME_INFECTION_WITH_MYCOBACTERIUM_TUBERCULOSIS	24	0.16767	0.0062101	0.19048	0.18936	0.964334
GOMF_CYSTEINE_TYPE_PEPTIDASE_ACTIVITY	147	0.064575	0.0058982	0.073371	0.18941	0.9643
GOBP_SULFUR_COMPOUND_TRANSPORT	51	0.11062	0.0059676	0.12571	0.18947	0.964317
REACTOME_APOPTOSIS_INDUCED_DNA_FRAGMENTATION	13	0.23005	0.0062729	0.26154	0.18955	0.964435
GOCC_CAJAL_BODY	55	0.10231	0.005731	0.1164	0.18972	0.965011
GOBP_REGULATION_OF_RYANODINE_SENSITIVE_CALCIUM_RELEASE_CHANNEL_ACTIVITY	24	0.16736	0.0061984	0.19041	0.18973	0.964773
GOBP_ORGANELLE_INHERITANCE	13	0.22823	0.0062232	0.25971	0.18977	0.964688
PID_AMB2_NEUTROPHILS_PATHWAY	38	0.13354	0.006221	0.15199	0.18982	0.964653
REACTOME_GPER1_SIGNALING	40	0.11952	0.0057121	0.13604	0.18982	0.964365
GOBP_ACTIVATION_OF_IMMUNE_RESPONSE	405	0.041099	0.0061843	0.046821	0.19003	0.965143
GOBP_GAMMA_DELTA_T_CELL_ACTIVATION	20	0.14982	0.0050659	0.17071	0.19008	0.965109
SONG_TARGETS_OF_IE86_CMV_PROTEIN	53	0.10283	0.0056549	0.11719	0.19012	0.965024
GOBP_AMINE_METABOLIC_PROCESS	101	0.081516	0.0061798	0.092927	0.19019	0.965091
GOBP_REGULATION_OF_NATURAL_KILLER_CELL_CHEMOTAXIS	4	0.41011	0.0062046	0.46825	0.19057	0.96673
FLECHNER_PBL_KIDNEY_TRANSPLANT_REJECTED_VS_OK_DN	46	0.11028	0.005651	0.12598	0.1907	0.967101
GOBP_COTRANSLATIONAL_PROTEIN_TARGETING_TO_MEMBRANE	21	0.1627	0.0056374	0.18589	0.19072	0.966914
PID_MAPK_TRK_PATHWAY	31	0.14432	0.0060735	0.16491	0.19076	0.966828
GOBP_POSITIVE_REGULATION_OF_COLLATERAL_SPROUTING	9	0.30194	0.0068511	0.34511	0.19082	0.966844
GOMF_FLAVIN_ADENINE_DINUCLEOTIDE_BINDING	80	0.08909	0.0060146	0.10186	0.19089	0.96691
SHIPP_DLBCL_VS_FOLLICULAR_LYMPHOMA_UP	44	0.12417	0.0062235	0.142	0.19094	0.966876
REACTOME_CHK1_CHK2_CDS1_MEDIATED_INACTIVATION_OF_CYCLIN_B_CDK1_COMPLEX	12	0.23294	0.0061026	0.2664	0.19096	0.966689
GOMF_KINESIN_BINDING	44	0.11404	0.0057158	0.13045	0.191	0.966603
BIOCARTA_FAS_PATHWAY	30	0.13181	0.0054572	0.15078	0.19102	0.966417
PASQUALUCCI_LYMPHOMA_BY_GC_STAGE_DN	153	0.064234	0.0059845	0.073479	0.19102	0.966129
GOMF_ORGANIC_ANION_TRANSMEMBRANE_TRANSPORTER_ACTIVITY	212	0.055536	0.0060802	0.063532	0.19103	0.965892
GOBP_REGULATION_OF_ISOTYPE_SWITCHING	36	0.11811	0.0053555	0.13517	0.19113	0.96611
REACTOME_IMMUNOREGULATORY_INTERACTIONS_BETWEEN_A_LYMPHOID_AND_A_NON_LYMPHOID_CELL	91	0.087439	0.0062939	0.10017	0.19137	0.967036
GOBP_BOX_C_D_SNORNP_ASSEMBLY	8	0.24774	0.0052999	0.28391	0.19145	0.967153
GOMF_ALPHA_N_ACETYLGALACTOSAMINIDE_ALPHA_2_6_SIALYLTRANSFERASE_ACTIVITY	6	0.38616	0.0071547	0.44271	0.19154	0.96732
REACTOME_DISEASES_OF_PROGRAMMED_CELL_DEATH	59	0.10205	0.0059204	0.11701	0.19156	0.967133
GOBP_NEUROTRANSMITTER_CATABOLIC_PROCESS	8	0.28987	0.0062012	0.33239	0.19159	0.966997
GOBP_POSITIVE_REGULATION_OF_ORGANELLE_ORGANIZATION	463	0.037201	0.0059751	0.04266	0.1916	0.966761
GOBP_ERROR_PRONE_TRANSLESION_SYNTHESIS	11	0.21153	0.0053059	0.24263	0.19166	0.966777
GOCC_CEREBELLAR_CLIMBING_FIBER_TO_PURKINJE_CELL_SYNAPSE	7	0.34448	0.0068938	0.39514	0.19167	0.966253
REACTOME_CELL_EXTRACELLULAR_MATRIX_INTERACTIONS	16	0.19095	0.0057758	0.21904	0.19167	0.965967
WP_AMPACTIVATED_PROTEIN_KINASE_SIGNALING	60	0.10714	0.0062678	0.12291	0.1917	0.965832
GOBP_SKELETAL_MUSCLE_FIBER_DIFFERENTIATION	6	0.33937	0.0062878	0.38952	0.19182	0.96615
GOBP_INTRACELLULAR_PH_REDUCTION	46	0.13814	0.0070789	0.1586	0.19187	0.966115
GOCC_BASOLATERAL_PLASMA_MEMBRANE	213	0.056567	0.0062076	0.064944	0.19188	0.965879
REACTOME_BUTYROPHILIN_BTN_FAMILY_INTERACTIONS	11	0.2973	0.0074573	0.34139	0.19192	0.965795
GOBP_REGULATION_OF_POSTSYNAPTIC_MEMBRANE_POTENTIAL	131	0.071328	0.0061531	0.081936	0.19201	0.965961
WP_LIPID_METABOLISM_PATHWAY	24	0.15635	0.0057908	0.17966	0.19209	0.966078
GOBP_IN_UTERO_EMBRYONIC_DEVELOPMENT	359	0.04161	0.0059029	0.047826	0.19215	0.966094
GOCC_CELL_CORTEX_REGION	39	0.12807	0.0060439	0.1472	0.19215	0.965808
GOBP_POSITIVE_REGULATION_OF_RESPONSE_TO_OXIDATIVE_STRESS	7	0.30093	0.0060221	0.34597	0.19221	0.965824
GOCC_FC_RECEPTOR_COMPLEX	3	0.39032	0.0051141	0.4488	0.19224	0.965689
GOBP_NEGATIVE_REGULATION_OF_PROGRAMMED_NECROTIC_CELL_DEATH	16	0.18642	0.0056388	0.21448	0.19239	0.966157
GOBP_REGULATION_OF_GAMMA_DELTA_T_CELL_DIFFERENTIATION	7	0.30985	0.0062006	0.35668	0.19252	0.966524
GOMF_NEUROPEPTIDE_RECEPTOR_ACTIVITY	35	0.14781	0.006609	0.1702	0.19257	0.96649
GOMF_CALCIUM_ION_TRANSMEMBRANE_TRANSPORTER_ACTIVITY	127	0.075542	0.006417	0.086997	0.19261	0.966405
GOBP_ORGANIC_HYDROXY_COMPOUND_TRANSPORT	255	0.050614	0.0060699	0.058297	0.19264	0.96627
BRUINS_UVC_RESPONSE_EARLY_LATE	281	0.047761	0.0060081	0.055018	0.19268	0.966186
GOBP_REGULATION_OF_PROTEIN_CONTAINING_COMPLEX_ASSEMBLY	359	0.041248	0.0058515	0.047518	0.19269	0.965951
REACTOME_SIGNALING_BY_LEPTIN	10	0.3448	0.0082465	0.39728	0.19273	0.965867
GOBP_N_ACETYLNEURAMINATE_CATABOLIC_PROCESS	4	0.49565	0.0074987	0.57128	0.19281	0.965983
GOBP_REGULATION_OF_MYOBLAST_FUSION	17	0.20363	0.0063487	0.23475	0.19285	0.965898
GOBP_MESONEPHROS_DEVELOPMENT	90	0.090001	0.0064428	0.1038	0.19295	0.966114
DAVICIONI_TARGETS_OF_PAX_FOXO1_FUSIONS_UP	234	0.054714	0.0062894	0.063104	0.19296	0.96588
GOBP_CELL_MORPHOGENESIS	820	0.029272	0.0061909	0.033776	0.19307	0.966146
GOBP_NEGATIVE_REGULATION_OF_FATTY_ACID_TRANSPORT	7	0.26568	0.0053167	0.30662	0.19312	0.966112
GOBP_CELL_ADHESION_INVOLVED_IN_HEART_MORPHOGENESIS	6	0.29648	0.0054932	0.34219	0.19313	0.965877
GOBP_REGULATION_OF_RHO_PROTEIN_SIGNAL_TRANSDUCTION	75	0.096884	0.006334	0.11182	0.19314	0.965643
GOBP_LACTATE_TRANSMEMBRANE_TRANSPORT	7	0.32786	0.0065611	0.37843	0.19315	0.965409
GOMF_TRANSCRIPTION_COREPRESSOR_ACTIVITY	158	0.062695	0.0059349	0.072368	0.19316	0.965175
GOBP_GAMETE_GENERATION	658	0.030389	0.0057853	0.03508	0.19317	0.964941
ZHENG_BOUND_BY_FOXP3	466	0.039136	0.0063057	0.045179	0.19318	0.964708
GOBP_GLOMERULAR_EPITHELIAL_CELL_DIFFERENTIATION	20	0.18737	0.0063357	0.2163	0.19319	0.964474
REACTOME_METABOLIC_DISORDERS_OF_BIOLOGICAL_OXIDATION_ENZYMES	32	0.14051	0.0060079	0.16224	0.19322	0.964341
GOBP_OSTEOCLAST_DEVELOPMENT	17	0.21336	0.0066521	0.2464	0.19328	0.964357
GOBP_REGULATION_OF_AUTOPHAGY_OF_MITOCHONDRION	33	0.13432	0.0058319	0.15513	0.1933	0.964174
REACTOME_SULFUR_AMINO_ACID_METABOLISM	28	0.13989	0.0055955	0.1617	0.19349	0.964838
GOBP_PROTEIN_CATABOLIC_PROCESS_IN_THE_VACUOLE	21	0.16308	0.0056505	0.18853	0.19352	0.964705
GOBP_ADENYLATE_CYCLASE_INHIBITING_SEROTONIN_RECEPTOR_SIGNALING_PATHWAY	7	0.31635	0.0063308	0.36577	0.19356	0.964621
RODRIGUES_THYROID_CARCINOMA_POORLY_DIFFERENTIATED_DN	708	0.029949	0.0059053	0.034632	0.19359	0.964488
BIOCARTA_IGF1_PATHWAY	19	0.18002	0.0059333	0.20833	0.19377	0.965102
GOBP_NEGATIVE_REGULATION_OF_SYNAPTIC_TRANSMISSION_GABAERGIC	6	0.31672	0.0058681	0.3666	0.19382	0.965068
KEGG_O_GLYCAN_BIOSYNTHESIS	29	0.16848	0.0068583	0.19506	0.19387	0.965034
GOCC_SYNAPSE_ASSOCIATED_EXTRACELLULAR_MATRIX	6	0.36821	0.0068222	0.42631	0.19388	0.964801
RAO_BOUND_BY_SALL4	203	0.057642	0.006177	0.066739	0.19389	0.964569
REACTOME_TP53_REGULATES_TRANSCRIPTION_OF_CASPASE_ACTIVATORS_AND_CASPASES	11	0.19668	0.0049334	0.22774	0.1939	0.964336
GOBP_POSITIVE_REGULATION_OF_DOPAMINERGIC_NEURON_DIFFERENTIATION	4	0.43174	0.0065318	0.50045	0.19415	0.965297
GOCC_EUKARYOTIC_TRANSLATION_INITIATION_FACTOR_3_COMPLEX	13	0.23353	0.0063677	0.27084	0.19428	0.965661
GOMF_REGULATORY_RNA_BINDING	38	0.12959	0.006037	0.15032	0.19432	0.965577
GOBP_POSITIVE_REGULATION_OF_CELLULAR_PH_REDUCTION	4	0.59317	0.008974	0.68825	0.19439	0.965643
GOBP_MACROPHAGE_MIGRATION	51	0.11235	0.0060613	0.13037	0.1944	0.96541
GOBP_RESPONSE_TO_LEPTIN	20	0.15648	0.0052911	0.18163	0.19448	0.965525
PID_CDC42_PATHWAY	67	0.094961	0.0058692	0.11031	0.19466	0.966137
GOBP_REGULATION_OF_NODAL_SIGNALING_PATHWAY	8	0.33134	0.0070884	0.38496	0.19471	0.966103
GOBP_CELL_CYCLE_CHECKPOINT_SIGNALING	179	0.058885	0.0059295	0.068439	0.19479	0.966218
GOCC_MKS_COMPLEX	13	0.19074	0.0052009	0.22179	0.1949	0.966481
GOBP_REGULATION_OF_SMAD_PROTEIN_COMPLEX_ASSEMBLY	6	0.38053	0.0070504	0.44282	0.19509	0.967141
ELVIDGE_HIF1A_AND_HIF2A_TARGETS_DN	96	0.081161	0.0059995	0.094501	0.19522	0.967503
MALONEY_RESPONSE_TO_17AAG_DN	72	0.089318	0.0057218	0.104	0.19523	0.967271
WEIGEL_OXIDATIVE_STRESS_BY_TBH_AND_H2O2	32	0.1349	0.005768	0.15712	0.19529	0.967286
GOBP_SOMATOTROPIN_SECRETING_CELL_DIFFERENTIATION	5	0.43784	0.0074057	0.51	0.19531	0.967103
GOBP_CARDIAC_MUSCLE_CELL_MEMBRANE_REPOLARIZATION	32	0.15091	0.0064525	0.17586	0.19542	0.967366
ACEVEDO_LIVER_CANCER_WITH_H3K9ME3_DN	89	0.080131	0.0057044	0.093434	0.19556	0.967777
GOBP_TRNA_PSEUDOURIDINE_SYNTHESIS	5	0.25807	0.004365	0.30094	0.19558	0.967594
GOCC_CATENIN_COMPLEX	31	0.14704	0.0061883	0.17153	0.19566	0.967708
TAVOR_CEBPA_TARGETS_DN	27	0.14256	0.0055999	0.16638	0.19577	0.967971
REACTOME_PINK1_PRKN_MEDIATED_MITOPHAGY	22	0.16344	0.0057959	0.19076	0.19579	0.967788
YAGI_AML_SURVIVAL	105	0.077058	0.0059557	0.089939	0.19579	0.967507
GOBP_MAINTENANCE_OF_LOCATION	301	0.045954	0.0059795	0.053648	0.19584	0.967472
GOBP_NEUROBLAST_DIVISION	13	0.20944	0.0057107	0.24452	0.19586	0.96729
GOMF_POLYAMINE_TRANSMEMBRANE_TRANSPORTER_ACTIVITY	9	0.24844	0.0056371	0.29006	0.19586	0.967009
EHRLICH_ICF_SYNDROM_DN	12	0.29523	0.0077346	0.34473	0.19589	0.966876
GOBP_PROTEIN_EXPORT_FROM_NUCLEUS	54	0.10585	0.0058753	0.12364	0.19598	0.96704
PID_CONE_PATHWAY	21	0.17216	0.0059649	0.20117	0.19607	0.967203
SMID_BREAST_CANCER_RELAPSE_IN_BRAIN_UP	33	0.14854	0.0064496	0.17359	0.19609	0.967021
GOBP_RADIAL_GLIA_GUIDED_PYRAMIDAL_NEURON_MIGRATION	5	0.37568	0.0063543	0.43922	0.19619	0.967233
KRIGE_RESPONSE_TO_TOSEDOSTAT_6HR_DN	817	0.026682	0.0056333	0.031196	0.19619	0.966953
GOMF_UBIQUITIN_LIKE_PROTEIN_BINDING	104	0.074504	0.005731	0.087154	0.19632	0.967313
GOBP_DOPAMINE_BIOSYNTHETIC_PROCESS	11	0.26219	0.0065767	0.30676	0.19636	0.96723
WP_KIT_RECEPTOR_SIGNALING_PATHWAY	48	0.12189	0.0063799	0.14277	0.19663	0.968279
GOBP_SYNAPSE_ORGANIZATION	401	0.040175	0.0060161	0.047074	0.19671	0.968392
GOBP_REGULATION_OF_ASPARTIC_TYPE_ENDOPEPTIDASE_ACTIVITY_INVOLVED_IN_AMYLOID_PRECURSOR_PROTEIN_CATABOLIC_PROCESS	9	0.3127	0.0070953	0.36654	0.1968	0.968555
BIOCARTA_FMLP_PATHWAY	31	0.13004	0.0054727	0.15246	0.19686	0.968569
BURTON_ADIPOGENESIS_PEAK_AT_24HR	39	0.11682	0.0055129	0.13701	0.19694	0.968683
GOBP_GLUTAMINE_FAMILY_AMINO_ACID_BIOSYNTHETIC_PROCESS	15	0.18538	0.0054294	0.21759	0.19712	0.969287
GRABARCZYK_BCL11B_TARGETS_DN	57	0.10704	0.0061036	0.12564	0.19714	0.969105
GOBP_NEGATIVE_REGULATION_OF_WNT_SIGNALING_PATHWAY	150	0.0696	0.0064211	0.081763	0.19733	0.969759
BIOCARTA_ACH_PATHWAY	14	0.19945	0.0056436	0.23435	0.19737	0.969675
GOBP_BUNDLE_OF_HIS_CELL_TO_PURKINJE_MYOCYTE_SIGNALING	6	0.34988	0.0064825	0.41125	0.19746	0.969837
GOBP_ORGANIC_ACID_TRANSMEMBRANE_TRANSPORT	146	0.066331	0.0060381	0.077978	0.19749	0.969704
GOBP_ORGANISM_EMERGENCE_FROM_PROTECTIVE_STRUCTURE	25	0.15055	0.0056906	0.17709	0.19763	0.970111
GOBP_NEURON_REMODELING	14	0.23316	0.0065973	0.27444	0.19779	0.970616
GOBP_REGULATION_OF_CIRCADIAN_RHYTHM	107	0.073033	0.0056978	0.085979	0.19783	0.970532
GOBP_POSITIVE_REGULATION_OF_G_PROTEIN_COUPLED_RECEPTOR_SIGNALING_PATHWAY	24	0.16186	0.0059949	0.19059	0.19787	0.970448
WP_SIGNAL_TRANSDUCTION_THROUGH_IL1R	29	0.15772	0.0064202	0.18586	0.19807	0.971149
GOMF_STRUCTURAL_CONSTITUENT_OF_SYNAPSE	19	0.17364	0.0057231	0.20466	0.1981	0.971016
GOBP_POSITIVE_REGULATION_OF_PATTERN_RECOGNITION_RECEPTOR_SIGNALING_PATHWAY	39	0.13603	0.0064197	0.16037	0.19815	0.970981
GOBP_PROTEIN_KINASE_C_ACTIVATING_G_PROTEIN_COUPLED_RECEPTOR_SIGNALING_PATHWAY	25	0.14484	0.0054748	0.17078	0.1982	0.970946
GOMF_INSULIN_RECEPTOR_SUBSTRATE_BINDING	13	0.19828	0.0054065	0.23383	0.19823	0.970813
BROWNE_HCMV_INFECTION_30MIN_UP	43	0.1151	0.0057029	0.13574	0.19825	0.970631
GOMF_PROTEIN_SERINE_KINASE_ACTIVITY	327	0.043548	0.0059015	0.051359	0.19825	0.970352
GOCC_CONNEXIN_COMPLEX	17	0.21472	0.0066945	0.25324	0.19826	0.970121
GOMF_DELAYED_RECTIFIER_POTASSIUM_CHANNEL_ACTIVITY	27	0.17205	0.0067582	0.20293	0.19827	0.969891
REACTOME_TRANSCRIPTIONAL_REGULATION_BY_E2F6	29	0.12523	0.0050979	0.14771	0.19827	0.969612
GRUETZMANN_PANCREATIC_CANCER_DN	171	0.059413	0.0058489	0.070078	0.19828	0.969382
BIOCARTA_ERYTH_PATHWAY	14	0.21573	0.0061043	0.25448	0.1983	0.969201
GOBP_NEGATIVE_REGULATION_OF_TROPHOBLAST_CELL_MIGRATION	4	0.49139	0.0074342	0.57967	0.19831	0.968971
GOBP_NEGATIVE_REGULATION_OF_CELL_KILLING	24	0.15945	0.0059056	0.18811	0.19832	0.968741
GOMF_SULFATE_TRANSMEMBRANE_TRANSPORTER_ACTIVITY	15	0.18004	0.005273	0.21239	0.19832	0.968463
GOBP_POSITIVE_REGULATION_OF_AXONOGENESIS	62	0.098683	0.005868	0.11642	0.19833	0.968233
GOBP_GLYCINE_IMPORT_ACROSS_PLASMA_MEMBRANE	5	0.33079	0.0055951	0.39048	0.19846	0.96859
GOBP_POSITIVE_REGULATION_OF_TRANSCRIPTION_OF_NUCLEOLAR_LARGE_RRNA_BY_RNA_POLYMERASE_I	10	0.23066	0.0055168	0.27237	0.19854	0.968702
GOBP_REGULATION_OF_MITOCHONDRIAL_ATP_SYNTHESIS_COUPLED_ELECTRON_TRANSPORT	6	0.34613	0.0064132	0.40875	0.19856	0.968521
GOBP_REGULATION_OF_ORGANELLE_ORGANIZATION	1066	0.023704	0.0056735	0.027992	0.19856	0.968244
GOBP_CELL_SURFACE_PATTERN_RECOGNITION_RECEPTOR_SIGNALING_PATHWAY	49	0.11302	0.0059766	0.13351	0.19864	0.968356
GOCC_NUCLEOSOME	71	0.094043	0.0059827	0.11111	0.19866	0.968176
KEGG_GLYCOSYLPHOSPHATIDYLINOSITOL_GPI_ANCHOR_BIOSYNTHESIS	20	0.14439	0.0048825	0.17059	0.19866	0.967898
GOBP_REGULATION_OF_AMINE_METABOLIC_PROCESS	31	0.14421	0.0060688	0.1704	0.1987	0.967815
GOBP_NEUTROPHIL_CLEARANCE	5	0.30478	0.005155	0.36014	0.19871	0.967587
GOMF_MICROTUBULE_MOTOR_ACTIVITY	72	0.092919	0.0059526	0.10982	0.19875	0.967504
GOBP_NEGATIVE_REGULATION_OF_TRANSCRIPTION_BY_RNA_POLYMERASE_I	8	0.24898	0.0053264	0.29433	0.1988	0.967471
GOBP_INTRACELLULAR_ESTROGEN_RECEPTOR_SIGNALING_PATHWAY	46	0.11266	0.0057731	0.13319	0.19881	0.967242
REACTOME_POTASSIUM_CHANNELS	97	0.084399	0.0062711	0.099806	0.19889	0.967355
TIEN_INTESTINE_PROBIOTICS_24HR_UP	521	0.033824	0.005753	0.040005	0.19893	0.967272
GOCC_SARCOLEMMA	130	0.074239	0.0063798	0.087835	0.199	0.967336
GOMF_PHOSPHATIDYLINOSITOL_PHOSPHATE_PHOSPHATASE_ACTIVITY	24	0.15912	0.0058932	0.18837	0.19914	0.96774
GOBP_DENDRITIC_CELL_DIFFERENTIATION	35	0.12778	0.0057132	0.15128	0.19916	0.96756
GOBP_REGULATION_OF_MEGAKARYOCYTE_DIFFERENTIATION	25	0.13905	0.0052561	0.16465	0.19919	0.967429
BIOCARTA_FOSB_PATHWAY	5	0.26052	0.0044065	0.30856	0.19925	0.967444
GOBP_HEMOSTASIS	204	0.054322	0.0058354	0.064338	0.19925	0.967168
GOBP_EMBRYONIC_SKELETAL_JOINT_DEVELOPMENT	15	0.22491	0.006587	0.2664	0.19928	0.967037
REACTOME_BETA_OXIDATION_OF_HEXANOYL_COA_TO_BUTANOYL_COA	5	0.32406	0.0054812	0.38393	0.19933	0.967004
GOCC_MICROTUBULE_END	32	0.12824	0.005483	0.15195	0.19935	0.966825
GOCC_HAUS_COMPLEX	7	0.29313	0.0058661	0.3474	0.19941	0.96684
GOBP_ADENYLATE_CYCLASE_INHIBITING_DOPAMINE_RECEPTOR_SIGNALING_PATHWAY	5	0.3643	0.0061618	0.43179	0.19943	0.966661
NIKOLSKY_BREAST_CANCER_8Q23_Q24_AMPLICON	125	0.10273	0.0086581	0.12181	0.19952	0.966821
GOBP_NEGATIVE_REGULATION_OF_T_CELL_PROLIFERATION	58	0.1034	0.0059478	0.12262	0.19954	0.966643
GOCC_PHOSPHATIDYLINOSITOL_3_KINASE_COMPLEX_CLASS_I	8	0.26936	0.0057623	0.31949	0.1996	0.966658
GOBP_NEPHRON_EPITHELIUM_DEVELOPMENT	98	0.084715	0.0063267	0.1005	0.19965	0.966625
RUIZ_TNC_TARGETS_DN	136	0.064545	0.0056724	0.076575	0.19965	0.966349
GOBP_NEURON_DEATH_IN_RESPONSE_TO_HYDROGEN_PEROXIDE	5	0.42209	0.0071393	0.50113	0.19982	0.966897
GOCC_NUCLEAR_PORE_CENTRAL_TRANSPORT_CHANNEL	5	0.30153	0.0051002	0.35822	0.19997	0.967347
TAKAO_RESPONSE_TO_UVB_RADIATION_DN	90	0.080802	0.0057843	0.095994	0.19997	0.967072
GOMF_MONOOXYGENASE_ACTIVITY	95	0.086812	0.0063839	0.10317	0.20005	0.967183
AZARE_STAT3_TARGETS	22	0.16161	0.005731	0.19206	0.20006	0.966957
GOMF_UBIQUITIN_LIKE_MODIFIER_ACTIVATING_ENZYME_ACTIVITY	9	0.21743	0.0049335	0.25841	0.20006	0.966682
GOBP_NEGATIVE_REGULATION_OF_ACTIVIN_RECEPTOR_SIGNALING_PATHWAY	10	0.26512	0.0063409	0.31522	0.20016	0.96689
GOBP_GLOMERULAR_EPITHELIUM_DEVELOPMENT	21	0.17833	0.0061789	0.21215	0.20029	0.967243
GOBP_MRNA_PSEUDOURIDINE_SYNTHESIS	8	0.20614	0.00441	0.2453	0.20036	0.967306
GRAHAM_CML_QUIESCENT_VS_NORMAL_DIVIDING_DN	6	0.3211	0.0059494	0.3822	0.20042	0.967321
GOCC_ASTER	9	0.2607	0.0059154	0.31048	0.20056	0.967722
GOMF_DNA_BINDING_TRANSCRIPTION_FACTOR_ACTIVITY	1032	0.026342	0.0062101	0.031384	0.20065	0.967881
GOBP_CELLULAR_RESPONSE_TO_INTERLEUKIN_1	86	0.091312	0.0063905	0.10886	0.20081	0.968378
GOBP_INTERLEUKIN_18_MEDIATED_SIGNALING_PATHWAY	8	0.25473	0.0054495	0.30373	0.20083	0.9682
GOBP_DENDRITE_EXTENSION	30	0.14767	0.0061139	0.17616	0.20094	0.968456
GOBP_REGULATION_OF_THE_FORCE_OF_HEART_CONTRACTION_BY_CHEMICAL_SIGNAL	6	0.35792	0.0066316	0.42724	0.20109	0.968904
GOCC_TERMINAL_BOUTON	40	0.12503	0.0059756	0.14932	0.2012	0.969159
KYNG_DNA_DAMAGE_BY_GAMMA_AND_UV_RADIATION	74	0.086439	0.0056135	0.10332	0.20141	0.969896
GOBP_POSITIVE_REGULATION_OF_TOLL_LIKE_RECEPTOR_4_SIGNALING_PATHWAY	12	0.23611	0.0061858	0.28225	0.20143	0.969717
GOBP_SUCCINATE_TRANSMEMBRANE_TRANSPORT	6	0.33852	0.0062721	0.40471	0.20146	0.969587
GOMF_SUCCINATE_TRANSMEMBRANE_TRANSPORTER_ACTIVITY	6	0.33852	0.0062721	0.40471	0.20146	0.969312
GOBP_LYSOSOMAL_TRANSPORT	116	0.068871	0.005593	0.082373	0.20156	0.969519
RICKMAN_TUMOR_DIFFERENTIATED_WELL_VS_POORLY_UP	217	0.050499	0.0055927	0.060405	0.20158	0.969341
GOBP_FRUCTOSE_2_6_BISPHOSPHATE_METABOLIC_PROCESS	4	0.55593	0.0084106	0.665	0.20159	0.969115
GOMF_FRUCTOSE_2_6_BISPHOSPHATE_2_PHOSPHATASE_ACTIVITY	4	0.55593	0.0084106	0.665	0.20159	0.968841
GOBP_L_SERINE_CATABOLIC_PROCESS	5	0.28784	0.0048686	0.34443	0.20167	0.968951
GOBP_POSITIVE_REGULATION_OF_MITOTIC_NUCLEAR_DIVISION	41	0.13186	0.0063799	0.1578	0.20169	0.968773
BILANGES_SERUM_SENSITIVE_VIA_TSC2	27	0.15203	0.0059717	0.18201	0.20179	0.96898
GOBP_NEGATIVE_REGULATION_OF_CELLULAR_CATABOLIC_PROCESS	209	0.050657	0.0055071	0.060676	0.2019	0.969234
GOBP_VITAMIN_E_METABOLIC_PROCESS	4	0.37412	0.00566	0.44818	0.20193	0.969104
GOBP_PLATELET_DERIVED_GROWTH_FACTOR_RECEPTOR_BETA_SIGNALING_PATHWAY	13	0.19744	0.0053837	0.23658	0.20199	0.969119
WP_REGUCALCIN_IN_PROXIMAL_TUBULE_EPITHELIAL_KIDNEY_CELLS	29	0.14243	0.0057977	0.1707	0.20204	0.969085
GOBP_NUCLEAR_MEMBRANE_REASSEMBLY	22	0.16063	0.0056964	0.19263	0.20218	0.969483
DIRMEIER_LMP1_RESPONSE_LATE_DN	21	0.15278	0.0052935	0.18331	0.20231	0.969832
GOBP_POSITIVE_REGULATION_OF_PROTEIN_LOCALIZATION_TO_NUCLEUS	83	0.085021	0.005846	0.10205	0.2024	0.96999
TURASHVILI_BREAST_CARCINOMA_DUCTAL_VS_LOBULAR_UP	19	0.20352	0.0067078	0.24429	0.2024	0.969717
STEGMEIER_PREMITOTIC_CELL_CYCLE_REGULATORS	10	0.23316	0.0055765	0.28009	0.20258	0.970306
GOBP_REGULATION_OF_PLATELET_AGGREGATION	28	0.15922	0.0063687	0.19127	0.20259	0.97008
GOBP_NEGATIVE_REGULATION_OF_DEPHOSPHORYLATION	40	0.10856	0.0051885	0.13047	0.20268	0.970238
GOBP_IMMUNE_RESPONSE_REGULATING_CELL_SURFACE_RECEPTOR_SIGNALING_PATHWAY_INVOLVED_IN_PHAGOCYTOSIS	25	0.14443	0.0054595	0.17364	0.20277	0.970395
SASSON_RESPONSE_TO_FORSKOLIN_DN	83	0.078806	0.0054187	0.094764	0.20282	0.970361
GOBP_ISOTYPE_SWITCHING_TO_IGA_ISOTYPES	7	0.23556	0.0047141	0.28328	0.20283	0.970136
GOBP_REGULATION_OF_AMYLOID_PRECURSOR_PROTEIN_CATABOLIC_PROCESS	39	0.12755	0.0060197	0.15339	0.20283	0.969863
HAMAI_APOPTOSIS_VIA_TRAIL_DN	153	0.063632	0.0059285	0.076518	0.20283	0.96959
KEGG_ARRHYTHMOGENIC_RIGHT_VENTRICULAR_CARDIOMYOPATHY_ARVC	69	0.095029	0.0059601	0.1144	0.20309	0.97056
WP_ARRHYTHMOGENIC_RIGHT_VENTRICULAR_CARDIOMYOPATHY	69	0.095029	0.0059601	0.1144	0.20309	0.970287
PID_KIT_PATHWAY	43	0.1217	0.0060301	0.14654	0.20314	0.970253
GOBP_NEGATIVE_REGULATION_OF_TRIGLYCERIDE_METABOLIC_PROCESS	8	0.29359	0.0062809	0.35355	0.20315	0.970028
GOBP_NEGATIVE_REGULATION_OF_SMALL_GTPASE_MEDIATED_SIGNAL_TRANSDUCTION	53	0.10879	0.0059824	0.13102	0.20319	0.969947
PID_IL2_1PATHWAY	50	0.11403	0.0060916	0.13737	0.20323	0.969865
GOBP_REGULATION_OF_TOLL_LIKE_RECEPTOR_9_SIGNALING_PATHWAY	9	0.30105	0.006831	0.36284	0.20336	0.970213
GOCC_SPECIFIC_GRANULE	135	0.061955	0.0054249	0.074699	0.20345	0.97037
GOCC_MULTIVESICULAR_BODY	59	0.089295	0.0051802	0.10767	0.20347	0.970193
GOBP_B_CELL_MEDIATED_IMMUNITY	112	0.067139	0.0053581	0.080968	0.2035	0.970064
KRIEG_HYPOXIA_NOT_VIA_KDM3A	666	0.030016	0.0057476	0.036199	0.2035	0.969792
GOBP_POSITIVE_REGULATION_OF_HEART_RATE	23	0.18103	0.0065638	0.21833	0.20352	0.969616
GOBP_IMP_SALVAGE	4	0.34065	0.0051537	0.41093	0.20356	0.969534
GARCIA_TARGETS_OF_FLI1_AND_DAX1_UP	42	0.11465	0.0056145	0.13834	0.20363	0.969596
GOBP_NEGATIVE_REGULATION_OF_PROTEIN_CATABOLIC_PROCESS	95	0.073464	0.0054023	0.088736	0.20387	0.970467
GOBP_POSITIVE_REGULATION_OF_NITRIC_OXIDE_METABOLIC_PROCESS	33	0.14136	0.0061375	0.17076	0.20389	0.97029
GOBP_RESPONSE_TO_LIGHT_STIMULUS	284	0.044102	0.0055768	0.053282	0.20392	0.970161
WP_MOLYBDENUM_COFACTOR_MOCO_BIOSYNTHESIS	7	0.24478	0.0048985	0.29574	0.20393	0.969937
GOCC_U2AF_COMPLEX	4	0.30864	0.0046693	0.37292	0.20395	0.969761
SCHAEFFER_PROSTATE_DEVELOPMENT_12HR_DN	51	0.11234	0.0060607	0.13578	0.20401	0.969775
PUJANA_CHEK2_PCC_NETWORK	696	0.028572	0.0055879	0.034535	0.20403	0.969599
GOBP_NUCLEOSIDE_TRANSMEMBRANE_TRANSPORT	7	0.28093	0.0056219	0.3399	0.20427	0.970468
GOBP_REGULATION_OF_REMOVAL_OF_SUPEROXIDE_RADICALS	6	0.35148	0.0065122	0.42527	0.20427	0.970197
XU_HGF_TARGETS_INDUCED_BY_AKT1_6HR	17	0.17763	0.0055382	0.21513	0.20449	0.97097
GOBP_REGULATION_OF_PLASMA_CELL_DIFFERENTIATION	5	0.35005	0.0059208	0.42395	0.2045	0.970747
GOBP_REGULATION_OF_DIGESTIVE_SYSTEM_PROCESS	40	0.11999	0.0057348	0.14537	0.20457	0.970808
GOBP_REGULATION_OF_VESICLE_FUSION	21	0.15714	0.0054447	0.19045	0.20465	0.970916
GOBP_FACIAL_NERVE_STRUCTURAL_ORGANIZATION	7	0.30996	0.0062028	0.37569	0.20469	0.970835
GOBP_NEGATIVE_REGULATION_OF_PROTEIN_SUMOYLATION	6	0.36113	0.006691	0.43786	0.20476	0.970896
GOBP_POSITIVE_REGULATION_OF_TRANSCRIPTION_ELONGATION_BY_RNA_POLYMERASE_II	47	0.09672	0.0050097	0.11727	0.20476	0.970625
GOBP_PEPTIDYL_THREONINE_MODIFICATION	106	0.069294	0.0053809	0.084026	0.20478	0.970449
GOBP_REGULATION_OF_ADENYLATE_CYCLASE_ACTIVITY	44	0.13043	0.0065369	0.15817	0.20481	0.970321
GOBP_POSITIVE_REGULATION_OF_TROPHOBLAST_CELL_MIGRATION	6	0.3831	0.0070981	0.46462	0.20482	0.970098
CHOI_ATL_ACUTE_STAGE	4	0.4645	0.0070273	0.56399	0.20509	0.971106
GOBP_CELL_SURFACE_RECEPTOR_SIGNALING_PATHWAY_INVOLVED_IN_CELL_CELL_SIGNALING	513	0.035431	0.0059813	0.043024	0.20511	0.97093
GOBP_POSITIVE_REGULATION_OF_ACTIVATION_OF_JANUS_KINASE_ACTIVITY	5	0.36097	0.0061056	0.43839	0.20514	0.970802
GOBP_PROTEIN_DEGLYCOSYLATION	24	0.15285	0.0056612	0.18565	0.20517	0.970673
GOBP_PEPTIDYL_TYROSINE_DEPHOSPHORYLATION_INVOLVED_IN_INACTIVATION_OF_PROTEIN_KINASE_ACTIVITY	8	0.32445	0.006941	0.39409	0.20518	0.970451
GOBP_POSITIVE_REGULATION_OF_MYOBLAST_FUSION	14	0.20267	0.0057346	0.24624	0.20525	0.970512
GOBP_NUCLEAR_ENVELOPE_ORGANIZATION	54	0.097166	0.0053935	0.11829	0.2057	0.972369
GOBP_REGULATION_OF_PLASMA_LIPOPROTEIN_PARTICLE_LEVELS	66	0.089912	0.0055157	0.10947	0.20574	0.972287
REACTOME_NOTCH2_INTRACELLULAR_DOMAIN_REGULATES_TRANSCRIPTION	10	0.26803	0.0064106	0.32651	0.20585	0.972537
WP_FAMILIAL_HYPERLIPIDEMIA_TYPE_3	13	0.20723	0.0056505	0.25251	0.20592	0.972597
GOBP_TACHYKININ_RECEPTOR_SIGNALING_PATHWAY	6	0.37805	0.0070046	0.46078	0.20599	0.972657
GOMF_OLIGOSACCHARYL_TRANSFERASE_ACTIVITY	6	0.31079	0.0057583	0.37881	0.20599	0.972387
REACTOME_DEFECTIVE_B4GALT1_CAUSES_B4GALT1_CDG_CDG_2D	8	0.22218	0.0047531	0.27082	0.206	0.972164
GOBP_REGULATION_OF_MACROPHAGE_PROLIFERATION	7	0.28718	0.0057471	0.35015	0.20607	0.972225
REACTOME_TNFR1_INDUCED_PROAPOPTOTIC_SIGNALING	16	0.16993	0.00514	0.20721	0.20609	0.972049
HELLER_HDAC_TARGETS_UP	241	0.046319	0.0054023	0.056485	0.20611	0.971874
REACTOME_DAG_AND_IP3_SIGNALING	38	0.12376	0.0057653	0.15092	0.20611	0.971604
GOBP_POSITIVE_REGULATION_OF_TYPE_II_INTERFERON_PRODUCTION	64	0.094526	0.0057105	0.11529	0.20614	0.971476
GOBP_CONSTITUTIVE_HETEROCHROMATIN_FORMATION	9	0.22853	0.0051853	0.27874	0.20616	0.971301
LUI_TARGETS_OF_PAX8_PPARG_FUSION	31	0.13313	0.0056028	0.1624	0.20617	0.971079
REACTOME_TRYPTOPHAN_CATABOLISM	14	0.21139	0.0059815	0.25788	0.20618	0.970857
SYED_ESTRADIOL_RESPONSE	14	0.20605	0.0058302	0.25142	0.20625	0.970918
GOBP_POSITIVE_REGULATION_OF_CHROMOSOME_CONDENSATION	8	0.20042	0.0042876	0.24458	0.20627	0.970743
GOCC_CONDENSIN_COMPLEX	8	0.20042	0.0042876	0.24458	0.20627	0.970474
SMITH_TERT_TARGETS_DN	76	0.081375	0.0053552	0.099302	0.20627	0.970205
GOBP_MEIOTIC_CELL_CYCLE_PROCESS	198	0.049821	0.0052735	0.0608	0.20628	0.969984
WP_PENTOSE_PHOSPHATE_PATHWAY_IN_SENESCENT_CELLS	7	0.26769	0.0053571	0.32679	0.20636	0.970092
GOBP_ACTIVIN_RECEPTOR_SIGNALING_PATHWAY	37	0.12802	0.0058848	0.15629	0.20637	0.969871
KATSANOU_ELAVL1_TARGETS_DN	135	0.063765	0.0055833	0.077863	0.20642	0.969837
GOMF_DNA_BINDING_TRANSCRIPTION_ACTIVATOR_ACTIVITY	398	0.038418	0.005732	0.046946	0.20658	0.970321
GOCC_SPINDLE_POLE	156	0.060026	0.0056465	0.073355	0.2066	0.970147
GOBP_STEROL_HOMEOSTASIS	80	0.086163	0.005817	0.1053	0.20661	0.969926
LIN_NPAS4_TARGETS_DN	66	0.096014	0.00589	0.11734	0.20662	0.969705
REACTOME_SEROTONIN_RECEPTORS	11	0.24398	0.0061198	0.29824	0.20667	0.969671
REACTOME_PRESYNAPTIC_FUNCTION_OF_KAINATE_RECEPTORS	19	0.15256	0.0050281	0.1865	0.20669	0.969498
GOBP_ESTABLISHMENT_OF_PROTEIN_LOCALIZATION_TO_VACUOLE	56	0.10534	0.0059541	0.12882	0.20676	0.969558
GOBP_TOXIN_METABOLIC_PROCESS	16	0.17473	0.0052851	0.21373	0.20682	0.969572
GOBP_MEMBRANE_HYPERPOLARIZATION	9	0.27013	0.0061292	0.33068	0.20701	0.970195
WP_KYNURENINE_PATHWAY_AND_LINKS_TO_CELL_SENESCENCE	22	0.16789	0.0059537	0.20557	0.20706	0.970162
GOBP_IMMUNOLOGICAL_SYNAPSE_FORMATION	13	0.21197	0.0057799	0.25974	0.20723	0.970691
REACTOME_G2_PHASE	5	0.30764	0.0052035	0.37704	0.20727	0.970611
ROSS_AML_WITH_MLL_FUSIONS	62	0.087924	0.0052283	0.10784	0.20745	0.971186
GOBP_CAMERA_TYPE_EYE_PHOTORECEPTOR_CELL_DIFFERENTIATION	27	0.13863	0.0054453	0.17008	0.20752	0.971246
GOBP_POSITIVE_REGULATION_OF_EPITHELIAL_CELL_DIFFERENTIATION_INVOLVED_IN_KIDNEY_DEVELOPMENT	5	0.39312	0.0066493	0.48238	0.20755	0.971119
BOYAULT_LIVER_CANCER_SUBCLASS_G5_DN	24	0.15606	0.0057799	0.19154	0.20761	0.971132
ACEVEDO_LIVER_TUMOR_VS_NORMAL_ADJACENT_TISSUE_UP	762	0.026598	0.0054322	0.032657	0.20769	0.971239
GOCC_INO80_COMPLEX	13	0.25512	0.0069563	0.31323	0.2077	0.971019
BIOCARTA_TPO_PATHWAY	23	0.15274	0.005538	0.18756	0.20773	0.970892
REACTOME_ADAPTIVE_IMMUNE_SYSTEM	652	0.029389	0.0055704	0.036089	0.20773	0.970625
WANG_RESPONSE_TO_BEXAROTENE_UP	30	0.13426	0.0055584	0.16487	0.20773	0.970358
GOBP_RIBONUCLEOSIDE_DIPHOSPHATE_BIOSYNTHETIC_PROCESS	9	0.22371	0.0050759	0.27473	0.20775	0.970185
GOMF_PHOSPHOTYROSINE_RESIDUE_BINDING	44	0.11123	0.0055747	0.13672	0.20796	0.970899
GOBP_PEPTIDYL_L_CYSTEINE_S_PALMITOYLATION	21	0.15888	0.0055048	0.19539	0.20807	0.971146
REACTOME_COSTIMULATION_BY_THE_CD28_FAMILY	54	0.09683	0.0053748	0.11917	0.20824	0.971672
REACTOME_FLT3_SIGNALING	37	0.1246	0.0057277	0.15337	0.20829	0.971639
GOMF_PROTEIN_KINASE_A_CATALYTIC_SUBUNIT_BINDING	13	0.20085	0.0054767	0.24726	0.20831	0.971465
GOBP_METANEPHRIC_NEPHRON_DEVELOPMENT	35	0.14152	0.0063279	0.17426	0.20836	0.971432
TONKS_TARGETS_OF_RUNX1_RUNX1T1_FUSION_ERYTHROCYTE_DN	15	0.18269	0.0053506	0.22496	0.20838	0.971259
GOBP_NEGATIVE_REGULATION_OF_VASCULAR_ENDOTHELIAL_GROWTH_FACTOR_RECEPTOR_SIGNALING_PATHWAY	11	0.21962	0.0055088	0.27045	0.20839	0.971039
GOBP_TRANSCRIPTION_INITIATION_COUPLED_CHROMATIN_REMODELING	25	0.13072	0.0049411	0.16107	0.20853	0.971425
GOBP_FUCOSE_CATABOLIC_PROCESS	9	0.25086	0.0056922	0.30913	0.20854	0.971205
GOBP_RETINA_DEVELOPMENT_IN_CAMERA_TYPE_EYE	146	0.063292	0.0057615	0.077999	0.20856	0.971033
GOBP_HOMOTYPIC_CELL_CELL_ADHESION	87	0.081473	0.0057348	0.10043	0.20861	0.970999
GOBP_REGULATION_OF_STEM_CELL_DIFFERENTIATION	68	0.088745	0.0055256	0.10939	0.20862	0.97078
GOBP_MITOCHONDRIAL_TRANSPORT	166	0.053543	0.0051941	0.06603	0.20872	0.970979
WP_ACETYLCHOLINE_SYNTHESIS	5	0.25475	0.0043089	0.3142	0.20875	0.970853
GOCC_TIM23_MITOCHONDRIAL_IMPORT_INNER_MEMBRANE_TRANSLOCASE_COMPLEX	12	0.19415	0.0050863	0.23955	0.20884	0.971006
GOMF_PROTEIN_TYROSINE_PHOSPHATASE_ACTIVITY	84	0.084742	0.0058617	0.10459	0.20891	0.971066
GOBP_XENOPHAGY	13	0.17272	0.0047097	0.21333	0.20908	0.97159
GOBP_GALACTOLIPID_METABOLIC_PROCESS	7	0.35797	0.0071637	0.44252	0.20928	0.972254
KEGG_GAP_JUNCTION	76	0.09074	0.0059715	0.11219	0.20932	0.972174
GOBP_ORGANELLE_FUSION	144	0.055043	0.0049764	0.068107	0.2095	0.972744
GOBP_POSITIVE_REGULATION_OF_MITOTIC_CYTOKINESIS	7	0.35915	0.0071873	0.44443	0.20952	0.972571
GOMF_HISTONE_CHAPERONE_ACTIVITY	12	0.18832	0.0049337	0.23315	0.20963	0.972816
WP_INITIATION_OF_TRANSCRIPTION_AND_TRANSLATION_ELONGATION_AT_THE_HIV1_LTR	27	0.13367	0.0052505	0.16553	0.2097	0.972875
GOBP_POSITIVE_REGULATION_OF_VIRAL_GENOME_REPLICATION	30	0.13221	0.0054738	0.16378	0.20977	0.972934
MCCABE_HOXC6_TARGETS_UP	8	0.3079	0.006587	0.38148	0.2098	0.972808
PID_FGF_PATHWAY	51	0.10798	0.0058256	0.13379	0.20981	0.972589
TURJANSKI_MAPK1_AND_MAPK2_TARGETS	10	0.26256	0.0062795	0.32536	0.20985	0.972509
GOMF_PROTEIN_TYROSINE_THREONINE_PHOSPHATASE_ACTIVITY	9	0.2603	0.0059062	0.32261	0.20988	0.972383
GARGALOVIC_RESPONSE_TO_OXIDIZED_PHOSPHOLIPIDS_TURQUOISE_DN	44	0.092638	0.004643	0.11485	0.20995	0.972442
GOBP_INTERLEUKIN_1_MEDIATED_SIGNALING_PATHWAY	26	0.15465	0.0059614	0.19173	0.20995	0.972177
MARIADASON_RESPONSE_TO_CURCUMIN_SULINDAC_5	21	0.13357	0.004628	0.16568	0.21006	0.972422
GOBP_POSITIVE_REGULATION_OF_NERVOUS_SYSTEM_PROCESS	35	0.12768	0.0057087	0.15844	0.21018	0.972712
GOBP_CGMP_BIOSYNTHETIC_PROCESS	7	0.27644	0.0055321	0.34314	0.21024	0.972725
GOBP_REGULATION_OF_RECEPTOR_RECYCLING	21	0.15959	0.0055296	0.19815	0.2103	0.972738
REACTOME_CARBOXYTERMINAL_POST_TRANSLATIONAL_MODIFICATIONS_OF_TUBULIN	37	0.12446	0.0057213	0.15455	0.21032	0.972565
GOBP_POSITIVE_REGULATION_OF_CD4_POSITIVE_ALPHA_BETA_T_CELL_ACTIVATION	36	0.13691	0.0062083	0.17001	0.21033	0.972347
GOMF_NEUROTRANSMITTER_BINDING	15	0.17123	0.005015	0.21264	0.21034	0.972129
WP_WNT_SIGNALING_PATHWAY_AND_PLURIPOTENCY	91	0.083806	0.0060324	0.10408	0.21036	0.971957
GOBP_INTRACILIARY_TRANSPORT	44	0.11251	0.0056389	0.13983	0.21053	0.972478
CHEOK_RESPONSE_TO_MERCAPTOPURINE_UP	11	0.18751	0.0047033	0.23308	0.21057	0.972399
GOBP_EMBRYONIC_HEART_TUBE_LEFT_RIGHT_PATTERN_FORMATION	4	0.35732	0.0054059	0.44425	0.21061	0.972319
GOBP_ADENOSINE_TO_INOSINE_EDITING	7	0.23412	0.0046852	0.29111	0.21064	0.972193
GOBP_MACROMOLECULE_CATABOLIC_PROCESS	1207	0.021272	0.0053943	0.026456	0.2107	0.972206
LUDWICZEK_TREATING_IRON_OVERLOAD	6	0.28568	0.0052931	0.35539	0.21075	0.972173
REACTOME_DNA_METHYLATION	25	0.15195	0.0057436	0.18904	0.21076	0.971955
GOBP_COMMA_SHAPED_BODY_MORPHOGENESIS	4	0.43243	0.0065422	0.53807	0.2108	0.971876
GOBP_REGULATION_OF_NEURON_PROJECTION_REGENERATION	24	0.15622	0.0057859	0.19439	0.21081	0.971659
GOMF_CHEMOKINE_ACTIVITY	35	0.14265	0.0063781	0.17763	0.21098	0.972178
BACOLOD_RESISTANCE_TO_ALKYLATING_AGENTS_UP	21	0.16706	0.0057881	0.20818	0.21115	0.972698
WP_CHOLESTEROL_BIOSYNTHESIS_WITH_SKELETAL_DYSPLASIAS	5	0.37791	0.006392	0.47093	0.21115	0.972434
BROWNE_HCMV_INFECTION_1HR_DN	178	0.052388	0.0052607	0.065287	0.21116	0.972217
GOCC_CONE_PHOTORECEPTOR_OUTER_SEGMENT	8	0.30467	0.0065178	0.37975	0.2112	0.972138
REACTOME_GABA_B_RECEPTOR_ACTIVATION	38	0.11938	0.0055614	0.1488	0.2112	0.971875
GOBP_HINDBRAIN_DEVELOPMENT	133	0.064125	0.0055734	0.079948	0.21126	0.971888
GOBP_HYDROGEN_PEROXIDE_BIOSYNTHETIC_PROCESS	14	0.20277	0.0057375	0.25281	0.21126	0.971624
BARIS_THYROID_CANCER_DN	54	0.094568	0.0052493	0.11792	0.21129	0.9715
GOBP_CLATHRIN_COATED_VESICLE_CARGO_LOADING	7	0.25948	0.0051927	0.32356	0.2113	0.971283
REACTOME_FORMATION_OF_INCISION_COMPLEX_IN_GG_NER	38	0.10883	0.0050698	0.13571	0.2113	0.97102
REACTOME_FOXO_MEDIATED_TRANSCRIPTION_OF_CELL_CYCLE_GENES	14	0.22978	0.0065018	0.28658	0.21134	0.970941
GOBP_DOUBLE_STRAND_BREAK_REPAIR	279	0.041558	0.0052094	0.051841	0.21139	0.970909
GOMF_DIPEPTIDASE_ACTIVITY	16	0.15101	0.0045677	0.18839	0.21141	0.970738
FOURNIER_ACINAR_DEVELOPMENT_EARLY_UP	19	0.17246	0.0056841	0.21517	0.21143	0.970568
GOBP_PROXIMAL_DISTAL_PATTERN_FORMATION	30	0.15345	0.0063532	0.1915	0.21148	0.970535
REACTOME_ASPARTATE_AND_ASPARAGINE_METABOLISM	11	0.23727	0.0059516	0.29613	0.2115	0.970365
GOBP_ACTIVATION_OF_TRANSMEMBRANE_RECEPTOR_PROTEIN_TYROSINE_KINASE_ACTIVITY	7	0.31587	0.0063212	0.39439	0.2116	0.970562
CHIBA_RESPONSE_TO_TSA	37	0.12752	0.0058621	0.15924	0.21162	0.970391
GOBP_REGULATION_OF_STEM_CELL_POPULATION_MAINTENANCE	64	0.096456	0.0058271	0.12046	0.21165	0.970267
GOBP_MECHANOSENSORY_BEHAVIOR	14	0.20607	0.0058309	0.25738	0.21167	0.970097
GOBP_LIPOPROTEIN_METABOLIC_PROCESS	123	0.063972	0.0053486	0.079901	0.21168	0.969881
FUJIWARA_PARK2_IN_LIVER_CANCER_UP	8	0.24692	0.0052824	0.30854	0.21178	0.970078
GOBP_SPERMINE_METABOLIC_PROCESS	4	0.32742	0.0049535	0.40938	0.21192	0.970458
LINDGREN_BLADDER_CANCER_CLUSTER_1_UP	110	0.073032	0.0057765	0.091328	0.21196	0.970379
GOBP_RESPONSE_TO_THYROXINE	5	0.27029	0.0045717	0.33823	0.21212	0.97085
GOBP_PHOTOTRANSDUCTION	40	0.11629	0.0055579	0.14555	0.21216	0.970772
REACTOME_REGULATION_OF_TLR_BY_ENDOGENOUS_LIGAND	18	0.18338	0.0058829	0.22954	0.21218	0.970602
GOBP_REGULATION_PROTEIN_CATABOLIC_PROCESS_AT_SYNAPSE	3	0.43125	0.0056504	0.53997	0.21225	0.970661
CLAUS_PGR_POSITIVE_MENINGIOMA_UP	10	0.23744	0.0056788	0.29731	0.21226	0.970446
GOBP_MIRNA_PROCESSING	44	0.11177	0.0056019	0.14001	0.21236	0.970642
GOBP_REGULATION_OF_RNA_POLYMERASE_II_TRANSCRIPTION_PREINITIATION_COMPLEX_ASSEMBLY	8	0.25773	0.0055136	0.32288	0.21238	0.970472
GOBP_NEGATIVE_REGULATION_OF_REPRODUCTIVE_PROCESS	63	0.091176	0.0054651	0.11428	0.2125	0.970759
GOBP_PROTEOGLYCAN_BIOSYNTHETIC_PROCESS	62	0.092912	0.0055249	0.11646	0.2125	0.970499
DACOSTA_UV_RESPONSE_VIA_ERCC3_COMMON_DN	447	0.035306	0.0055744	0.044277	0.21262	0.970786
GOBP_NEGATIVE_REGULATION_OF_LEUKOCYTE_MEDIATED_IMMUNITY	56	0.098336	0.0055582	0.12333	0.21263	0.970571
GOBP_DNA_INTEGRITY_CHECKPOINT_SIGNALING	124	0.062673	0.0052611	0.078607	0.21264	0.970356
NATSUME_RESPONSE_TO_INTERFERON_BETA_UP	63	0.096708	0.0057966	0.1213	0.21265	0.970141
GOBP_PROTEIN_KINASE_A_SIGNALING	33	0.1224	0.0053146	0.15356	0.21271	0.970154
GOBP_POSITIVE_REGULATION_OF_AMINE_TRANSPORT	37	0.1189	0.0054657	0.14918	0.21272	0.969939
GOCC_LATE_ENDOSOME	254	0.044733	0.0053542	0.056145	0.2128	0.970044
KIM_BIPOLAR_DISORDER_OLIGODENDROCYTE_DENSITY_CORR_UP	603	0.028745	0.0052471	0.036084	0.21285	0.970012
GOMF_INOSITOL_PHOSPHATE_PHOSPHATASE_ACTIVITY	17	0.18461	0.0057556	0.23183	0.21294	0.970161
GOBP_POSTSYNAPTIC_MEMBRANE_ORGANIZATION	30	0.11732	0.0048573	0.14737	0.21299	0.970129
GOCC_PICLN_SM_PROTEIN_COMPLEX	6	0.26074	0.0048311	0.32758	0.21303	0.970051
GOBP_EPIGENETIC_REGULATION_OF_GENE_EXPRESSION	144	0.058574	0.0052956	0.073591	0.21304	0.969837
GOCC_SMN_COMPLEX	7	0.23111	0.0046249	0.29043	0.2131	0.96985
GOBP_MITOTIC_SPINDLE_ELONGATION	11	0.26302	0.0065976	0.33057	0.21312	0.969682
GOBP_RECEPTOR_CATABOLIC_PROCESS	26	0.15086	0.0058152	0.18963	0.21315	0.969559
GOBP_NEGATIVE_REGULATION_OF_LIPASE_ACTIVITY	13	0.20863	0.0056889	0.26238	0.21327	0.969845
GOBP_NEGATIVE_REGULATION_OF_PEPTIDYL_LYSINE_ACETYLATION	17	0.16297	0.0050811	0.20508	0.21341	0.970222
GOBP_SNRNA_TRANSPORT	6	0.29236	0.0054169	0.36806	0.21351	0.970417
GOMF_RNA_2_O_METHYLTRANSFERASE_ACTIVITY	7	0.30402	0.0060841	0.38278	0.21353	0.970248
GOMF_PHOSPHATIDYLINOSITOL_BISPHOSPHATE_KINASE_ACTIVITY	9	0.26984	0.0061227	0.33983	0.21359	0.970262
GOBP_POSITIVE_REGULATION_OF_CELLULAR_COMPONENT_ORGANIZATION	953	0.023769	0.0053977	0.029936	0.21361	0.970093
PID_WNT_CANONICAL_PATHWAY	19	0.15125	0.004985	0.19052	0.21364	0.96997
WP_ETHER_LIPID_BIOSYNTHESIS	20	0.14609	0.0049399	0.18403	0.21365	0.969756
PID_P75_NTR_PATHWAY	55	0.096596	0.0054111	0.1217	0.21368	0.969634
GOBP_RESPONSE_TO_MOLECULE_OF_FUNGAL_ORIGIN	4	0.34671	0.0052454	0.43684	0.2137	0.969466
GOBP_REGULATION_OF_GAMMA_DELTA_T_CELL_ACTIVATION	9	0.24845	0.0056373	0.3131	0.21375	0.969434
RIZ_ERYTHROID_DIFFERENTIATION_HBZ	32	0.11749	0.0050235	0.1481	0.2138	0.969402
GOBP_EXONUCLEOLYTIC_CATABOLISM_OF_DEADENYLATED_MRNA	13	0.1868	0.0050935	0.23553	0.21387	0.96946
WP_TRYPTOPHAN_METABOLISM	31	0.13789	0.0058033	0.17395	0.21397	0.969655
GOBP_REGULATION_OF_NEUTROPHIL_MEDIATED_CYTOTOXICITY	5	0.26896	0.0045492	0.33961	0.2142	0.970438
GOBP_BONE_MARROW_DEVELOPMENT	8	0.23119	0.0049459	0.29194	0.21422	0.97027
GOBP_REGULATION_OF_DENDRITIC_CELL_CHEMOTAXIS	9	0.25937	0.0058852	0.3276	0.21427	0.970238
GOBP_REGULATION_OF_ASPARTIC_TYPE_PEPTIDASE_ACTIVITY	10	0.2549	0.0060964	0.32204	0.21433	0.970251
KAMMINGA_SENESCENCE	36	0.13017	0.0059026	0.16448	0.21436	0.970129
GOMF_CYCLIN_DEPENDENT_PROTEIN_SERINE_THREONINE_KINASE_ACTIVATOR_ACTIVITY	8	0.24027	0.0051402	0.30371	0.21444	0.970233
GOBP_MITOTIC_DNA_REPLICATION_CHECKPOINT_SIGNALING	10	0.31324	0.0074917	0.396	0.21447	0.97011
GOBP_REGULATION_OF_RESPONSE_TO_FOOD	14	0.17232	0.0048759	0.2179	0.21453	0.970123
KEGG_MTOR_SIGNALING_PATHWAY	44	0.11268	0.0056472	0.14248	0.21453	0.969865
WP_GLYCEROPHOSPHOLIPID_BIOSYNTHETIC_PATHWAY	28	0.13394	0.0053575	0.16937	0.21453	0.969607
KAYO_CALORIE_RESTRICTION_MUSCLE_UP	80	0.076682	0.0051769	0.097026	0.21467	0.969982
WP_CCL18_SIGNALING_PATHWAY	30	0.13312	0.0055113	0.16843	0.21467	0.969724
GOCC_FILTRATION_DIAPHRAGM	8	0.28905	0.0061837	0.36579	0.21471	0.969647
GOBP_REGULATION_OF_SOMATIC_STEM_CELL_POPULATION_MAINTENANCE	9	0.29939	0.0067932	0.37897	0.21477	0.96966
GOBP_RELAXATION_OF_SMOOTH_MUSCLE	9	0.25805	0.0058553	0.32681	0.21488	0.969899
GOBP_POSITIVE_REGULATION_OF_CELL_CYCLE_PROCESS	225	0.049772	0.0056116	0.063038	0.2149	0.969732
GOBP_ACETYLCHOLINE_SECRETION	4	0.26218	0.0039664	0.33209	0.21492	0.969565
GOBP_NEURON_MATURATION	42	0.12456	0.0060998	0.15797	0.2152	0.97057
WP_MAPK_CASCADE	30	0.12735	0.0052724	0.16154	0.21525	0.970538
GOBP_POSITIVE_REGULATION_OF_INTERLEUKIN_2_PRODUCTION	33	0.12878	0.0055915	0.16336	0.21526	0.970326
GOCC_INTEGRATOR_COMPLEX	15	0.18554	0.0054341	0.23538	0.21528	0.970159
GOBP_PHOTOTRANSDUCTION_VISIBLE_LIGHT	18	0.1587	0.0050912	0.20134	0.21529	0.969947
GOBP_PHARYNGEAL_ARCH_ARTERY_MORPHOGENESIS	10	0.24694	0.0059061	0.31351	0.21545	0.97041
GOCC_BLOC_1_COMPLEX	7	0.26893	0.0053817	0.34148	0.2155	0.970378
GOCC_U7_SNRNP	7	0.28864	0.0057762	0.36656	0.21552	0.970211
GOBP_MEIOTIC_CELL_CYCLE	258	0.042417	0.0051162	0.053881	0.21558	0.970224
WP_GPR40_PATHWAY	14	0.19144	0.0054168	0.24334	0.21574	0.970687
GOBP_PHOTORECEPTOR_CELL_MAINTENANCE	42	0.10907	0.0053411	0.1387	0.21584	0.97088
GOBP_POSITIVE_REGULATION_OF_MRNA_PROCESSING	27	0.12509	0.0049137	0.15911	0.21587	0.970758
MARCHINI_TRABECTEDIN_RESISTANCE_UP	15	0.19431	0.005691	0.24722	0.21594	0.970816
GOCC_PROTEASOME_REGULATORY_PARTICLE	19	0.15327	0.0050517	0.19502	0.21596	0.970649
GOMF_CYTIDYLYLTRANSFERASE_ACTIVITY	8	0.25443	0.0054431	0.32382	0.21602	0.970662
GOMF_CARBOHYDRATE_KINASE_ACTIVITY	19	0.17994	0.0059307	0.22907	0.21608	0.970675
MATSUDA_NATURAL_KILLER_DIFFERENTIATION	430	0.03468	0.0053732	0.044151	0.21609	0.970463
AMUNDSON_DNA_DAMAGE_RESPONSE_TP53	14	0.21697	0.0061392	0.27636	0.21621	0.970746
GOBP_REGULATION_OF_RELAXATION_OF_MUSCLE	13	0.23285	0.006349	0.29665	0.21625	0.970669
GOCC_SPINDLE	380	0.03614	0.0052714	0.046045	0.21627	0.970502
GOBP_SYNAPTIC_TRANSMISSION_CHOLINERGIC	28	0.11846	0.0047382	0.15106	0.21647	0.971143
GOMF_PROTEIN_SERINE_THREONINE_KINASE_ACTIVATOR_ACTIVITY	62	0.09837	0.0058495	0.12549	0.21655	0.971246
GOBP_METANEPHRIC_GLOMERULAR_MESANGIUM_DEVELOPMENT	5	0.35793	0.0060541	0.45672	0.21661	0.971259
GOMF_GUANYLATE_CYCLASE_REGULATOR_ACTIVITY	7	0.34065	0.0068172	0.43483	0.21669	0.971361
GOMF_OMEGA_PEPTIDASE_ACTIVITY	11	0.21311	0.0053455	0.27202	0.21669	0.971105
GOBP_REGULATION_OF_MITOTIC_RECOMBINATION	7	0.24142	0.0048314	0.30823	0.21674	0.971073
WP_CHOLESTEROL_METABOLISM	68	0.090086	0.0056091	0.11511	0.21693	0.971668
GOCC_PRE_SNORNP_COMPLEX	5	0.22137	0.0037443	0.28289	0.21695	0.971502
GOCC_PROTEASOME_REGULATORY_PARTICLE_BASE_SUBCOMPLEX	9	0.23531	0.0053393	0.30084	0.21706	0.971738
GOBP_VESICLE_TETHERING_INVOLVED_IN_EXOCYTOSIS	9	0.24438	0.0055451	0.31259	0.21717	0.971974
REACTOME_PECAM1_INTERACTIONS	10	0.21901	0.005238	0.28018	0.21721	0.971898
GOMF_G_PROTEIN_COUPLED_SEROTONIN_RECEPTOR_ACTIVITY	20	0.16945	0.0057297	0.21681	0.21725	0.971821
GOBP_RESPONSE_TO_HYDROGEN_PEROXIDE	104	0.070726	0.0054404	0.090511	0.21729	0.971744
WP_NONSMALL_CELL_LUNG_CANCER	66	0.087223	0.0053507	0.11168	0.2174	0.97198
GOCC_PHOSPHATIDYLINOSITOL_3_KINASE_COMPLEX	23	0.16106	0.0058398	0.20626	0.21744	0.971903
NGO_MALIGNANT_GLIOMA_1P_LOH	14	0.16372	0.0046326	0.20989	0.21769	0.972765
GOBP_PEPTIDE_BIOSYNTHETIC_PROCESS	620	0.027943	0.0051695	0.035831	0.21774	0.972732
GOBP_SPERMIDINE_METABOLIC_PROCESS	7	0.22446	0.0044919	0.28793	0.21783	0.972879
REACTOME_LYSOSPHINGOLIPID_AND_LPA_RECEPTORS	11	0.2043	0.0051246	0.26208	0.21784	0.972668
GOBP_POSITIVE_REGULATION_OF_NMDA_GLUTAMATE_RECEPTOR_ACTIVITY	6	0.32324	0.0059889	0.4147	0.21787	0.972546
GARGALOVIC_RESPONSE_TO_OXIDIZED_PHOSPHOLIPIDS_GREY_UP	16	0.18863	0.0057055	0.24209	0.21795	0.972648
GOBP_NEGATIVE_REGULATION_OF_DEFENSE_RESPONSE	218	0.047209	0.0052403	0.0606	0.21799	0.972571
WP_IL1_SIGNALING_PATHWAY	50	0.10452	0.0055835	0.13417	0.21799	0.972316
VALK_AML_WITH_CEBPA	28	0.13031	0.0052125	0.1673	0.21802	0.972194
GOBP_REGULATION_OF_SKELETAL_MUSCLE_TISSUE_DEVELOPMENT	22	0.16647	0.0059033	0.21374	0.21804	0.972028
GOMF_RETINAL_BINDING	18	0.16265	0.005218	0.20899	0.2182	0.972486
AMIT_EGF_RESPONSE_240_HELA	57	0.093298	0.0053202	0.11989	0.21823	0.972365
GOBP_REGULATION_OF_AEROBIC_RESPIRATION	27	0.12601	0.0049498	0.16198	0.2183	0.972422
GOMF_CHEMOKINE_RECEPTOR_BINDING	51	0.11545	0.0062285	0.14844	0.21835	0.97239
GOBP_CELLULAR_RESPONSE_TO_DSRNA	20	0.14582	0.0049308	0.18758	0.21847	0.972669
GOBP_SPECIFICATION_OF_ANIMAL_ORGAN_IDENTITY	36	0.12643	0.005733	0.16266	0.2185	0.972548
GOMF_MONOATOMIC_CATION_CHANNEL_ACTIVITY	294	0.043716	0.0056228	0.05625	0.21854	0.972472
TOYOTA_TARGETS_OF_MIR34B_AND_MIR34C	413	0.034249	0.0052031	0.044071	0.21854	0.972217
PEPPER_CHRONIC_LYMPHOCYTIC_LEUKEMIA_UP	27	0.13093	0.0051428	0.16848	0.21855	0.972007
WP_OSX_AND_MIRNAS_IN_TOOTH_DEVELOPMENT	12	0.21584	0.0056547	0.27792	0.21869	0.972375
WP_CALORIC_RESTRICTION_AND_AGING	8	0.22063	0.0047199	0.28409	0.2187	0.972165
GOBP_POSITIVE_REGULATION_OF_T_HELPER_1_TYPE_IMMUNE_RESPONSE	18	0.16124	0.0051727	0.20765	0.21873	0.972044
GOCC_TRANSPORT_VESICLE	358	0.036326	0.0051463	0.046781	0.21873	0.97179
REACTOME_BETA_OXIDATION_OF_LAUROYL_COA_TO_DECANOYL_COA_COA	5	0.32818	0.0055508	0.42267	0.21875	0.971625
GOBP_CELLULAR_MACROMOLECULE_CATABOLIC_PROCESS	887	0.023664	0.0051948	0.030481	0.21878	0.971504
REACTOME_EICOSANOIDS	11	0.26324	0.006603	0.3392	0.21886	0.971606
GOBP_REGULATION_OF_IMMUNOGLOBULIN_PRODUCTION	68	0.082862	0.0051593	0.10684	0.21901	0.972018
SCHAEFFER_PROSTATE_DEVELOPMENT_AND_CANCER_BOX4_UP	11	0.22372	0.0056118	0.28847	0.21902	0.971808
GOBP_DNA_CYTOSINE_DEAMINATION	5	0.39664	0.0067089	0.51147	0.21903	0.971599
GOCC_CLATHRIN_COAT	44	0.10258	0.0051414	0.1323	0.21906	0.971479
PLASARI_NFIC_TARGETS_BASAL_UP	25	0.15458	0.0058429	0.19938	0.21909	0.971358
NICK_RESPONSE_TO_PROC_TREATMENT_UP	4	0.30834	0.0046649	0.39774	0.21911	0.971193
GOBP_NUCLEOBASE_BIOSYNTHETIC_PROCESS	16	0.14893	0.0045047	0.19217	0.21918	0.97125
GOBP_PLASMA_LIPOPROTEIN_PARTICLE_CLEARANCE	36	0.11609	0.0052642	0.15006	0.21959	0.972813
CHIN_BREAST_CANCER_COPY_NUMBER_UP	25	0.12991	0.0049107	0.16797	0.21964	0.972781
GOBP_POSITIVE_REGULATION_OF_T_CELL_DIFFERENTIATION_IN_THYMUS	8	0.28744	0.0061492	0.37163	0.21964	0.972528
REACTOME_SIGNALING_BY_KIT_IN_DISEASE	20	0.15759	0.0053289	0.20379	0.21967	0.972407
GOMF_TRNA_GUANINE_METHYLTRANSFERASE_ACTIVITY	11	0.19828	0.0049735	0.2564	0.21968	0.972198
GOBP_POSITIVE_REGULATION_OF_CALCIUM_ION_TRANSMEMBRANE_TRANSPORTER_ACTIVITY	44	0.10653	0.0053392	0.13778	0.21971	0.972078
REACTOME_ACTIVATION_OF_THE_MRNA_UPON_BINDING_OF_THE_CAP_BINDING_COMPLEX_AND_EIFS_AND_SUBSEQUENT_BINDING_TO_43S	47	0.091394	0.0047338	0.11822	0.21975	0.972002
GOMF_ADP_RIBOSE_DIPHOSPHATASE_ACTIVITY	6	0.23168	0.0042926	0.29979	0.21982	0.972059
GOMF_NEUROPEPTIDE_BINDING	24	0.16232	0.006012	0.21005	0.21983	0.97185
GOBP_REGULATION_OF_CELL_GROWTH_INVOLVED_IN_CARDIAC_MUSCLE_CELL_DEVELOPMENT	15	0.1696	0.0049673	0.21948	0.21984	0.971641
PACHER_TARGETS_OF_IGF1_AND_IGF2_UP	32	0.13267	0.0056726	0.1717	0.21986	0.971477
GOBP_ATRIAL_SEPTUM_MORPHOGENESIS	14	0.19498	0.0055169	0.25241	0.21993	0.971534
GOBP_LOCOMOTORY_EXPLORATION_BEHAVIOR	14	0.19382	0.0054844	0.2511	0.22009	0.971988
RIZ_ERYTHROID_DIFFERENTIATION	69	0.078243	0.0049073	0.10137	0.2201	0.97178
WATANABE_COLON_CANCER_MSI_VS_MSS_UP	25	0.15223	0.0057544	0.19726	0.22014	0.971704
REACTOME_SIGNALING_BY_NUCLEAR_RECEPTORS	232	0.046081	0.0052746	0.059755	0.22031	0.972202
STEINER_ERYTHROCYTE_MEMBRANE_GENES	13	0.16911	0.004611	0.21939	0.22042	0.972434
GOMF_ACTIVE_MONOATOMIC_ION_TRANSMEMBRANE_TRANSPORTER_ACTIVITY	208	0.049114	0.0053268	0.063734	0.22047	0.972403
GOBP_VOCALIZATION_BEHAVIOR	15	0.1898	0.0055588	0.24635	0.22052	0.972371
GOBP_CONSTITUTIVE_SECRETORY_PATHWAY	7	0.26605	0.0053241	0.34536	0.22055	0.972251
GOCC_SMALL_SUBUNIT_PROCESSOME	36	0.10058	0.0045609	0.13059	0.22058	0.972131
GOBP_CELLULAR_RESPONSE_TO_GLUCAGON_STIMULUS	8	0.28117	0.0060151	0.36514	0.22065	0.972187
REACTOME_PLASMA_LIPOPROTEIN_REMODELING	29	0.13419	0.0054625	0.17429	0.22067	0.972023
GOMF_SPLICING_FACTOR_BINDING	3	0.3626	0.004751	0.47099	0.22069	0.97186
GOBP_POSITIVE_REGULATION_OF_NATURAL_KILLER_CELL_MEDIATED_IMMUNITY	26	0.15058	0.0058042	0.19562	0.22074	0.971828
GOBP_IMMUNOGLOBULIN_V_D_J_RECOMBINATION	7	0.2561	0.0051251	0.3328	0.22079	0.971796
GOBP_MITOCHONDRIAL_TRANSCRIPTION	17	0.19145	0.0059691	0.24878	0.22079	0.971545
GOBP_SYNAPTIC_SIGNALING	679	0.028204	0.0054509	0.036653	0.2208	0.971337
GALI_TP53_TARGETS_APOPTOTIC_DN	6	0.26499	0.0049097	0.34487	0.22114	0.972581
GOBP_LUNG_SACCULE_DEVELOPMENT	9	0.25663	0.005823	0.33426	0.22132	0.973121
GOBP_NEURON_NEURON_SYNAPTIC_TRANSMISSION	6	0.2611	0.0048377	0.34009	0.22133	0.972913
GOBP_CRANIAL_NERVE_MORPHOGENESIS	27	0.14703	0.0057755	0.19154	0.22135	0.972749
GOMF_LYSOPHOSPHOLIPID_ACYLTRANSFERASE_ACTIVITY	19	0.16097	0.0053054	0.20974	0.2214	0.972718
GOCC_CYTOSKELETON_OF_PRESYNAPTIC_ACTIVE_ZONE	8	0.30393	0.0065019	0.39604	0.22142	0.972554
REACTOME_SIGNALING_BY_LRP5_MUTANTS	6	0.31367	0.0058117	0.40894	0.22153	0.972786
GOMF_MANGANESE_ION_BINDING	61	0.088013	0.0051914	0.11477	0.22158	0.972754
GOMF_G_PROTEIN_COUPLED_AMINE_RECEPTOR_ACTIVITY	32	0.13349	0.0057077	0.17414	0.22167	0.972898
GOBP_POSITIVE_REGULATION_OF_CELL_MATRIX_ADHESION	55	0.10053	0.0056315	0.13115	0.22168	0.97269
PID_ERBB4_PATHWAY	37	0.11612	0.005338	0.15152	0.22174	0.972703
GOCC_CARBOXY_TERMINAL_DOMAIN_PROTEIN_KINASE_COMPLEX	14	0.18248	0.0051635	0.23815	0.22177	0.972583
GOBP_COMMON_MYELOID_PROGENITOR_CELL_PROLIFERATION	8	0.27689	0.0059236	0.36142	0.22181	0.972508
MEBARKI_HCC_PROGENITOR_WNT_DN_CTNNB1_DEPENDENT	24	0.16074	0.0059533	0.20982	0.22182	0.972301
HOEBEKE_LYMPHOID_STEM_CELL_DN	71	0.086908	0.0055289	0.11351	0.22195	0.972619
GOBP_POSITIVE_REGULATION_OF_EARLY_ENDOSOME_TO_LATE_ENDOSOME_TRANSPORT	8	0.23245	0.0049729	0.30369	0.22201	0.972632
WEBER_METHYLATED_HCP_IN_FIBROBLAST_DN	36	0.105	0.0047611	0.1372	0.22205	0.972556
GOBP_INTRACELLULAR_AMINO_ACID_HOMEOSTASIS	7	0.29472	0.0058979	0.38531	0.22218	0.972875
GOBP_LOCOMOTION_INVOLVED_IN_LOCOMOTORY_BEHAVIOR	12	0.21206	0.0055557	0.27731	0.22223	0.972843
KUMAR_PATHOGEN_LOAD_BY_MACROPHAGES	229	0.04331	0.0049257	0.056641	0.22225	0.97268
GOBP_GEPHYRIN_CLUSTERING_INVOLVED_IN_POSTSYNAPTIC_DENSITY_ASSEMBLY	4	0.351	0.0053103	0.45924	0.22235	0.972867
BEGUM_TARGETS_OF_PAX3_FOXO1_FUSION_AND_PAX3	7	0.29497	0.0059029	0.38612	0.22246	0.973098
GOBP_NUCLEOSIDE_BISPHOSPHATE_BIOSYNTHETIC_PROCESS	50	0.096891	0.0051757	0.12683	0.22246	0.972847
GOMF_DYNEIN_LIGHT_CHAIN_BINDING	10	0.23254	0.0055617	0.30453	0.22256	0.973034
PARK_HSC_AND_MULTIPOTENT_PROGENITORS	43	0.10531	0.0052181	0.13793	0.22257	0.972828
KEGG_LIMONENE_AND_PINENE_DEGRADATION	10	0.23929	0.0057231	0.3134	0.22258	0.972621
GOBP_IRIS_MORPHOGENESIS	9	0.23591	0.0053528	0.309	0.2226	0.972459
PID_ANTHRAX_PATHWAY	15	0.18676	0.0054697	0.24472	0.2227	0.972646
MCBRYAN_PUBERTAL_BREAST_6_7WK_UP	178	0.051348	0.0051563	0.067298	0.22274	0.97257
GOMF_MAP_KINASE_KINASE_ACTIVITY	16	0.18053	0.0054604	0.23664	0.22277	0.972451
GOBP_MONOATOMIC_ION_HOMEOSTASIS	528	0.032097	0.0054947	0.042116	0.22301	0.973249
KEGG_T_CELL_RECEPTOR_SIGNALING_PATHWAY	100	0.06837	0.0051576	0.089718	0.22302	0.973043
GOMF_MONOCARBOXYLIC_ACID_TRANSMEMBRANE_TRANSPORTER_ACTIVITY	57	0.095445	0.0054427	0.12526	0.22304	0.97288
JIANG_HYPOXIA_VIA_VHL	17	0.16033	0.0049986	0.21041	0.22304	0.972631
GOCC_SCF_UBIQUITIN_LIGASE_COMPLEX	58	0.094819	0.005454	0.12446	0.22309	0.972599
TOMLINS_PROSTATE_CANCER_DN	39	0.10576	0.004991	0.1389	0.22321	0.972873
GOBP_CHOLESTEROL_IMPORT	9	0.247	0.0056044	0.32457	0.22333	0.973146
AMIT_EGF_RESPONSE_60_HELA	38	0.11723	0.0054612	0.15409	0.22339	0.973158
GOBP_POSITIVE_REGULATION_OF_SODIUM_PROTON_ANTIPORTER_ACTIVITY	5	0.24166	0.0040874	0.31768	0.22343	0.973083
GOCC_U4_SNRNP	8	0.23409	0.005008	0.30775	0.22343	0.972834
GOMF_LARGE_RIBOSOMAL_SUBUNIT_RRNA_BINDING	5	0.24101	0.0040765	0.31688	0.22346	0.972715
GOBP_LOCOMOTORY_BEHAVIOR	187	0.051808	0.005331	0.068123	0.22348	0.972553
SMIRNOV_CIRCULATING_ENDOTHELIOCYTES_IN_CANCER_DN	5	0.27607	0.0046694	0.363	0.22348	0.972304
WP_CELL_CYCLE	106	0.063481	0.0049295	0.083479	0.2235	0.972142
GOBP_REGULATION_OF_CAMP_MEDIATED_SIGNALING	25	0.15435	0.0058343	0.20302	0.22355	0.972111
GOBP_VITAMIN_K_METABOLIC_PROCESS	9	0.2335	0.0052981	0.30714	0.22356	0.971906
GOCC_POLYMERIC_CYTOSKELETAL_FIBER	652	0.029638	0.0056175	0.03899	0.22359	0.971787
CHICAS_RB1_TARGETS_LOW_SERUM	76	0.075835	0.0049907	0.09983	0.22374	0.972191
GOMF_CYTOSKELETAL_MOTOR_ACTIVITY	112	0.068191	0.0054422	0.089771	0.22375	0.971986
GOCC_KINETOCHORE_MICROTUBULE	19	0.14482	0.004773	0.19065	0.22376	0.971781
GOCC_OUTER_KINETOCHORE	13	0.16511	0.004502	0.21739	0.22378	0.971619
GOBP_POSITIVE_REGULATION_OF_ADENYLATE_CYCLASE_ACTIVITY	27	0.15008	0.0058952	0.19762	0.22381	0.971501
GOBP_REGULATION_OF_GOLGI_ORGANIZATION	16	0.18855	0.0057032	0.24831	0.22383	0.97134
GOMF_ATP_DEPENDENT_CHROMATIN_REMODELER_ACTIVITY	33	0.11777	0.0051133	0.15513	0.22388	0.971309
GOBP_REGULATION_OF_ENDOSOME_ORGANIZATION	5	0.28361	0.004797	0.37364	0.22392	0.971234
GOBP_POSITIVE_REGULATION_OF_PROTEOGLYCAN_BIOSYNTHETIC_PROCESS	5	0.3913	0.0066185	0.51554	0.22393	0.97103
WP_MITOCHONDRIAL_COMPLEX_II_ASSEMBLY	7	0.23581	0.004719	0.31075	0.22398	0.970999
GOBP_RESOLUTION_OF_RECOMBINATION_INTERMEDIATES	6	0.24597	0.0045573	0.32429	0.22409	0.971228
GOBP_INTRINSIC_APOPTOTIC_SIGNALING_PATHWAY	262	0.040537	0.0049266	0.053475	0.22422	0.971544
BROWNE_HCMV_INFECTION_18HR_DN	154	0.057624	0.005386	0.076019	0.22423	0.971339
GOBP_POSITIVE_REGULATION_OF_T_HELPER_CELL_DIFFERENTIATION	21	0.16142	0.0055928	0.21295	0.22423	0.971092
GOBP_ENDOSOMAL_VESICLE_FUSION	12	0.16383	0.0042921	0.21614	0.22424	0.970888
GOBP_REGULATION_OF_TRANSLATIONAL_ELONGATION	18	0.14279	0.0045809	0.18844	0.2243	0.9709
GOCC_DYNEIN_COMPLEX	53	0.095844	0.0052707	0.12658	0.22448	0.971432
GOBP_CELL_REDOX_HOMEOSTASIS	34	0.1148	0.0050591	0.15166	0.22455	0.971487
WP_PARKINSONS_DISEASE_PATHWAY	34	0.11107	0.0048948	0.14674	0.22456	0.971283
REACTOME_MRNA_EDITING_C_TO_U_CONVERSION	5	0.32632	0.0055195	0.43122	0.22461	0.971253
CASTELLANO_NRAS_TARGETS_DN	13	0.1875	0.0051127	0.24789	0.22471	0.971438
GOBP_FLAVONE_METABOLIC_PROCESS	6	0.21821	0.004043	0.28848	0.22471	0.971191
EBAUER_TARGETS_OF_PAX3_FOXO1_FUSION_UP	168	0.054199	0.005289	0.071708	0.22488	0.971678
KANNAN_TP53_TARGETS_DN	20	0.15236	0.0051519	0.20167	0.22498	0.971863
GOMF_ADENYL_NUCLEOTIDE_BINDING	1478	0.018752	0.0052181	0.024824	0.22502	0.971789
GOBP_NEGATIVE_REGULATION_OF_INTRACELLULAR_ESTROGEN_RECEPTOR_SIGNALING_PATHWAY	15	0.17365	0.0050858	0.22989	0.22503	0.971585
GOBP_POSITIVE_REGULATION_OF_NAD_P_H_OXIDASE_ACTIVITY	7	0.33796	0.0067633	0.44759	0.22511	0.971684
GOBP_GLUTAMATE_RECEPTOR_SIGNALING_PATHWAY	45	0.11274	0.0057143	0.14938	0.22522	0.971912
GOBP_L_PROLINE_BIOSYNTHETIC_PROCESS	5	0.25416	0.004299	0.33686	0.22528	0.971924
GOBP_MODULATION_BY_HOST_OF_VIRAL_GENOME_REPLICATION	19	0.1353	0.0044592	0.17943	0.22542	0.972281
WACKER_HYPOXIA_TARGETS_OF_VHL	12	0.22329	0.0058497	0.29631	0.22556	0.972638
WP_COPPER_HOMEOSTASIS	47	0.10008	0.0051836	0.1328	0.22556	0.972391
GRAHAM_CML_DIVIDING_VS_NORMAL_DIVIDING_DN	6	0.33441	0.006196	0.44382	0.22559	0.972274
GOBP_POSITIVE_REGULATION_OF_HIPPO_SIGNALING	9	0.28311	0.0064239	0.37584	0.22564	0.972243
GOBP_REGULATION_OF_CYTOPLASMIC_TRANSLATIONAL_INITIATION	5	0.21779	0.0036837	0.28923	0.22573	0.972384
GOBP_ENDODERMAL_CELL_FATE_COMMITMENT	12	0.21837	0.005721	0.29012	0.22582	0.972525
WP_16P112_DISTAL_DELETION_SYNDROME	29	0.14365	0.0058474	0.1909	0.22589	0.97258
GOBP_NATURAL_KILLER_CELL_MEDIATED_IMMUNE_RESPONSE_TO_TUMOR_CELL	9	0.25787	0.0058512	0.34275	0.22592	0.972463
GOBP_REGULATION_OF_NATURAL_KILLER_CELL_MEDIATED_IMMUNE_RESPONSE_TO_TUMOR_CELL	9	0.25787	0.0058512	0.34275	0.22592	0.972217
GOMF_NUCLEOSIDE_MONOPHOSPHATE_KINASE_ACTIVITY	19	0.15458	0.0050946	0.20548	0.22595	0.9721
GOBP_RRNA_TRANSCRIPTION	36	0.11298	0.0051232	0.15022	0.226	0.972069
REACTOME_S_PHASE	146	0.05334	0.0048555	0.07093	0.22603	0.971952
GOMF_ATP_DEPENDENT_ACTIVITY_ACTING_ON_DNA	115	0.061623	0.0049829	0.081966	0.22609	0.971964
GOBP_ANTIGEN_PROCESSING_AND_PRESENTATION_OF_PEPTIDE_ANTIGEN	44	0.10311	0.0051676	0.13715	0.2261	0.971761
GOBP_MESENCHYMAL_STEM_CELL_MAINTENANCE_INVOLVED_IN_NEPHRON_MORPHOGENESIS	5	0.36099	0.0061058	0.48025	0.22613	0.971644
GOBP_PROTEIN_TARGETING_TO_PEROXISOME	18	0.13561	0.0043505	0.18044	0.22616	0.971528
GOBP_HISTONE_H3_K9_ACETYLATION	12	0.20119	0.0052708	0.26772	0.22618	0.971368
BENPORATH_ES_WITH_H3K27ME3	942	0.025003	0.0056469	0.033275	0.22621	0.971251
GOBP_REGULATION_OF_CHOLESTEROL_METABOLIC_PROCESS	33	0.11248	0.0048836	0.14969	0.22621	0.971006
GOMF_PROTEIN_DIMERIZATION_ACTIVITY	902	0.022907	0.0050685	0.030486	0.22622	0.970804
GOBP_NEGATIVE_REGULATION_OF_STRIATED_MUSCLE_CONTRACTION	7	0.27737	0.0055507	0.36929	0.2263	0.970902
JAZAG_TGFB1_SIGNALING_DN	31	0.11484	0.0048329	0.15294	0.22637	0.970957
GOBP_RIBONUCLEOSIDE_METABOLIC_PROCESS	30	0.13218	0.0054726	0.17605	0.22639	0.970798
WP_CIRCADIAN_RHYTHM_GENES	184	0.049333	0.0050359	0.065719	0.22643	0.970724
GOBP_GOLGI_DISASSEMBLY	6	0.35673	0.0066095	0.47535	0.2265	0.97078
GOBP_ASTROCYTE_CELL_MIGRATION	6	0.29354	0.0054388	0.3912	0.22652	0.97062
REACTOME_CREB3_FACTORS_ACTIVATE_GENES	8	0.26602	0.0056911	0.35464	0.2266	0.970719
HOFFMAN_CLOCK_TARGETS_DN	8	0.25882	0.005537	0.34509	0.22663	0.970602
GOBP_MATERNAL_PROCESS_INVOLVED_IN_FEMALE_PREGNANCY	51	0.098708	0.0053251	0.13175	0.22687	0.971385
LUI_THYROID_CANCER_PAX8_PPARG_DN	43	0.095404	0.0047271	0.12734	0.22687	0.971141
WP_TGFBETA_SIGNALING_PATHWAY	118	0.066075	0.0054117	0.088259	0.22704	0.971624
GOCC_PHOTORECEPTOR_RIBBON_SYNAPSE	8	0.25394	0.0054325	0.33928	0.2271	0.971636
REACTOME_TRAF6_MEDIATED_INDUCTION_OF_TAK1_COMPLEX_WITHIN_TLR4_COMPLEX	15	0.18908	0.0055376	0.25264	0.22712	0.971477
POOLA_INVASIVE_BREAST_CANCER_DN	121	0.065337	0.0054184	0.087307	0.22713	0.971275
ACEVEDO_LIVER_CANCER_WITH_H3K27ME3_DN	149	0.058584	0.0053869	0.078298	0.22717	0.971202
GOBP_DNA_REPAIR	529	0.028494	0.0048825	0.038095	0.22724	0.971257
GOBP_DENSE_CORE_GRANULE_LOCALIZATION	9	0.2378	0.0053958	0.31802	0.22731	0.971312
GOBP_HISTONE_H2A_K119_MONOUBIQUITINATION	6	0.24319	0.0045058	0.32523	0.22731	0.971067
GOBP_RESPIRATORY_SYSTEM_DEVELOPMENT	189	0.05188	0.0053665	0.069403	0.22738	0.971122
GOMF_PHOSPHOPROTEIN_BINDING	83	0.072221	0.0049659	0.096617	0.22739	0.970921
REACTOME_PEROXISOMAL_LIPID_METABOLISM	28	0.11302	0.0045206	0.15131	0.22756	0.971403
BIOCARTA_MSP_PATHWAY	5	0.41761	0.0070635	0.55932	0.22765	0.971543
GOBP_ESTABLISHMENT_OF_ORGANELLE_LOCALIZATION	406	0.033594	0.0050611	0.045009	0.22773	0.97164
GOBP_CELL_PART_MORPHOGENESIS	577	0.030019	0.0053644	0.040223	0.22774	0.971439
HU_GENOTOXIN_ACTION_DIRECT_VS_INDIRECT_4HR	29	0.13783	0.0056106	0.18469	0.22775	0.971238
KORKOLA_TERATOMA_UP	16	0.16741	0.0050639	0.22433	0.22776	0.971037
GOBP_POSITIVE_REGULATION_OF_TRANSCRIPTION_BY_RNA_POLYMERASE_II	1080	0.021565	0.0051932	0.0289	0.22778	0.970879
GOBP_REGULATION_OF_PHOSPHORUS_METABOLIC_PROCESS	1177	0.020337	0.0050975	0.027256	0.22779	0.970678
GOBP_REGULATION_OF_OPSONIZATION	9	0.23685	0.0053741	0.31756	0.22789	0.970861
GOBP_INTRACELLULAR_TRANSPORT	1405	0.018162	0.004939	0.024356	0.22793	0.970788
LINSLEY_MIR16_TARGETS	190	0.047378	0.0049136	0.063572	0.22806	0.971098
GOCC_EUKARYOTIC_TRANSLATION_INITIATION_FACTOR_3_COMPLEX_EIF3M	7	0.27225	0.0054483	0.36555	0.22821	0.971493
RIZ_ERYTHROID_DIFFERENTIATION_HEMGN	20	0.14115	0.0047727	0.18954	0.22824	0.971378
GOBP_REGULATION_OF_AMIDE_METABOLIC_PROCESS	416	0.031846	0.0048551	0.042794	0.22839	0.971773
GOBP_PEPTIDYL_PROLINE_HYDROXYLATION_TO_4_HYDROXY_L_PROLINE	9	0.19443	0.0044115	0.26131	0.22843	0.971699
GOBP_POSITIVE_REGULATION_OF_VIRAL_PROCESS	59	0.090806	0.0052679	0.12206	0.22846	0.971584
GOBP_REGULATION_OF_NUCLEAR_TRANSCRIBED_MRNA_CATABOLIC_PROCESS_DEADENYLATION_DEPENDENT_DECAY	23	0.1475	0.005348	0.19833	0.22854	0.971681
GOBP_REGULATION_OF_PROTEIN_KINASE_C_SIGNALING	18	0.15991	0.0051299	0.21505	0.22857	0.971565
PID_HIV_NEF_PATHWAY	31	0.11389	0.0047928	0.15321	0.22865	0.971662
PID_IL2_PI3K_PATHWAY	29	0.13153	0.0053541	0.17697	0.22867	0.971504
GOMF_D_GLUCOSE_TRANSMEMBRANE_TRANSPORTER_ACTIVITY	10	0.20544	0.0049135	0.27647	0.22872	0.971474
FONTAINE_THYROID_TUMOR_UNCERTAIN_MALIGNANCY_UP	33	0.1167	0.005067	0.15706	0.22873	0.971274
BROWNE_HCMV_INFECTION_8HR_UP	89	0.069358	0.0049375	0.093349	0.22875	0.971116
GOBP_REGULATION_OF_DNA_REPAIR	194	0.046562	0.0048791	0.062688	0.22882	0.971171
WP_PHASE_I_BIOTRANSFORMATIONS_NON_P450	7	0.34781	0.0069603	0.46836	0.22887	0.97114
DAZARD_UV_RESPONSE_CLUSTER_G6	140	0.059133	0.005272	0.079642	0.2289	0.971025
GOBP_PROTEASOMAL_PROTEIN_CATABOLIC_PROCESS	453	0.031101	0.0049426	0.041914	0.22904	0.971377
GOBP_DETECTION_OF_CALCIUM_ION	13	0.20977	0.0057199	0.28288	0.22918	0.971728
GOCC_CLOCK_BMAL_TRANSCRIPTION_COMPLEX	4	0.42288	0.0063978	0.57032	0.22921	0.971613
GOBP_REGULATION_OF_PROTEIN_LOCALIZATION_TO_CELL_CORTEX	8	0.18968	0.0040579	0.25587	0.22926	0.971582
GOCC_HIPPOCAMPAL_MOSSY_FIBER	5	0.4145	0.0070109	0.55941	0.22936	0.971764
WP_GENETIC_CAUSES_OF_PORTOSINUSOIDAL_VASCULAR_DISEASE	30	0.12739	0.0052743	0.17193	0.22936	0.971521
GOMF_UBIQUITIN_LIKE_PROTEIN_PEPTIDASE_ACTIVITY	101	0.063321	0.0048004	0.085465	0.22938	0.971364
REACTOME_NGF_STIMULATED_TRANSCRIPTION	32	0.11565	0.0049448	0.15616	0.22949	0.971588
PID_EPO_PATHWAY	27	0.14174	0.0055677	0.19141	0.2295	0.971388
GOBP_NADH_OXIDATION	6	0.24127	0.0044702	0.32588	0.22955	0.971358
KEGG_PENTOSE_PHOSPHATE_PATHWAY	21	0.14983	0.0051912	0.2024	0.22958	0.971243
GOBP_REGULATION_OF_NODAL_SIGNALING_PATHWAY_INVOLVED_IN_DETERMINATION_OF_LEFT_RIGHT_ASYMMETRY	4	0.41206	0.0062341	0.5568	0.22964	0.971255
REACTOME_CD163_MEDIATING_AN_ANTI_INFLAMMATORY_RESPONSE	9	0.26346	0.0059779	0.35619	0.22976	0.971521
PID_TCR_JNK_PATHWAY	14	0.16508	0.0046711	0.2232	0.22977	0.971321
GOBP_CELLULAR_GLUCAN_METABOLIC_PROCESS	63	0.084938	0.0050912	0.11493	0.22995	0.97184
MARTIN_VIRAL_GPCR_SIGNALING_DN	46	0.096209	0.0049301	0.13019	0.22996	0.971641
GOMF_ADENYLATE_CYCLASE_ACTIVATOR_ACTIVITY	6	0.25742	0.0047696	0.3485	0.23006	0.971822
MOREAUX_MULTIPLE_MYELOMA_BY_TACI_DN	168	0.050644	0.0049421	0.068568	0.23008	0.971665
WP_GENES_RELATED_TO_PRIMARY_CILIUM_DEVELOPMENT_BASED_ON_CRISPR	99	0.064324	0.0048282	0.087144	0.23022	0.972015
GOBP_POSITIVE_REGULATION_OF_DNA_REPAIR	120	0.061569	0.0050849	0.08342	0.23025	0.9719
MEISSNER_NPC_HCP_WITH_H3K27ME3	71	0.084267	0.0053608	0.11423	0.23036	0.972123
GOBP_DETECTION_OF_ABIOTIC_STIMULUS	124	0.06295	0.0052843	0.085397	0.23052	0.972556
GOBP_GLYCINE_METABOLIC_PROCESS	15	0.16619	0.0048672	0.22548	0.23055	0.972441
GOBP_CYTOSOLIC_RIBOSOME_ASSEMBLY	4	0.43665	0.006606	0.59258	0.23061	0.972453
WP_HEREDITARY_LEIOMYOMATOSIS_AND_RENAL_CELL_CARCINOMA_PATHWAY	17	0.17443	0.0054384	0.23679	0.23067	0.972465
GOBP_RESPONSE_TO_MOLECULE_OF_BACTERIAL_ORIGIN	297	0.040519	0.0052377	0.055046	0.23084	0.97294
GOBP_CELL_CYCLE	1572	0.017426	0.0049864	0.023678	0.23088	0.972868
GOBP_NEGATIVE_REGULATION_OF_HIPPO_SIGNALING	12	0.2093	0.0054834	0.28446	0.23093	0.972837
GOBP_POSITIVE_REGULATION_OF_SKELETAL_MUSCLE_FIBER_DEVELOPMENT	6	0.30065	0.0055705	0.40861	0.23093	0.972596
GOBP_REGULATION_OF_LUTEINIZING_HORMONE_SECRETION	6	0.3314	0.0061402	0.45043	0.23095	0.972439
KORKOLA_EMBRYONIC_CARCINOMA_VS_SEMINOMA_DN	18	0.17284	0.0055448	0.23505	0.23107	0.972703
GOBP_CELLULAR_RESPONSE_TO_ESTROGEN_STIMULUS	15	0.17466	0.0051154	0.23756	0.23111	0.972631
DIAZ_CHRONIC_MYELOGENOUS_LEUKEMIA_UP	1276	0.018936	0.0049268	0.025763	0.23118	0.972685
GOBP_ALANINE_TRANSPORT	16	0.20384	0.0061656	0.27742	0.23125	0.972738
MCCABE_HOXC6_TARGETS_CANCER_UP	23	0.1279	0.0046375	0.17412	0.23131	0.97275
MILI_PSEUDOPODIA_HAPTOTAXIS_UP	469	0.031183	0.00504	0.042453	0.23131	0.972509
ABBUD_LIF_SIGNALING_1_UP	34	0.12308	0.005424	0.16766	0.23145	0.972857
GOBP_RESPONSE_TO_TUMOR_CELL	33	0.12019	0.0052184	0.16373	0.23146	0.972659
REACTOME_CELLULAR_HEXOSE_TRANSPORT	18	0.1587	0.0050913	0.21625	0.23151	0.972628
GOBP_PROTEIN_LOCALIZATION_TO_VACUOLE	74	0.083361	0.0054136	0.11362	0.23157	0.97264
WP_ERK_PATHWAY_IN_HUNTINGTONS_DISEASE	14	0.19061	0.0053935	0.25984	0.23161	0.972567
GOBP_S_ADENOSYLMETHIONINE_CYCLE	7	0.18521	0.0037064	0.25257	0.2317	0.972705
REACTOME_RHOB_GTPASE_CYCLE	65	0.082375	0.005015	0.11235	0.23172	0.972549
GOBP_RESPONSE_TO_WATER	12	0.16065	0.0042086	0.21916	0.23179	0.972602
GOBP_NEGATIVE_REGULATION_OF_NOTCH_SIGNALING_PATHWAY	31	0.11461	0.0048233	0.15637	0.23181	0.972446
SMID_BREAST_CANCER_ERBB2_UP	126	0.060141	0.0050888	0.082062	0.23182	0.972248
GOCC_TRNA_SPLICING_LIGASE_COMPLEX	8	0.22512	0.004816	0.30724	0.23187	0.972218
GOBP_POSITIVE_REGULATION_OF_ACUTE_INFLAMMATORY_RESPONSE	21	0.15043	0.005212	0.20532	0.23189	0.972062
REACTOME_FCGR3A_MEDIATED_IL10_SYNTHESIS	33	0.11704	0.0050819	0.15977	0.23191	0.971906
GOMF_UBIQUITIN_LIKE_PROTEIN_TRANSFERASE_ACTIVITY	409	0.032571	0.0049248	0.044475	0.23198	0.97196
REACTOME_TRANSCRIPTIONAL_REGULATION_BY_RUNX2	111	0.064924	0.0051583	0.088671	0.23203	0.971929
GOBP_PLACENTA_BLOOD_VESSEL_DEVELOPMENT	24	0.13054	0.0048348	0.17829	0.23204	0.971732
RAGHAVACHARI_PLATELET_SPECIFIC_GENES	59	0.088264	0.0051204	0.12059	0.23211	0.971785
GOBP_REGULATION_OF_METAPHASE_PLATE_CONGRESSION	12	0.21675	0.0056784	0.29626	0.2322	0.971923
GOBP_NEGATIVE_REGULATION_OF_CILIUM_ASSEMBLY	17	0.14886	0.004641	0.20352	0.23227	0.971976
GOBP_PLACENTA_DEVELOPMENT	136	0.058146	0.00511	0.079556	0.23243	0.972407
GOMF_BITTER_TASTE_RECEPTOR_ACTIVITY	10	0.2627	0.006283	0.35966	0.23257	0.972753
GOMF_ENOYL_COA_HYDRATASE_ACTIVITY	7	0.28677	0.0057389	0.39272	0.23263	0.972764
MIKKELSEN_DEDIFFERENTIATED_STATE_UP	7	0.24863	0.0049755	0.34048	0.23263	0.972525
BIOCARTA_PPARA_PATHWAY	45	0.10036	0.0050866	0.13761	0.23291	0.973456
WP_RAS_AND_BRADYKININ_PATHWAYS_IN_COVID19	24	0.1362	0.0050445	0.18684	0.23301	0.973635
GOBP_NEGATIVE_REGULATION_OF_PROTEIN_IMPORT_INTO_NUCLEUS	13	0.17142	0.0046742	0.23516	0.23302	0.973437
OSMAN_BLADDER_CANCER_DN	367	0.0326	0.0046749	0.044722	0.23302	0.973198
GOBP_POSITIVE_REGULATION_OF_INTERLEUKIN_4_PRODUCTION	22	0.13374	0.0047428	0.18354	0.23311	0.973334
KEGG_PRION_DISEASES	29	0.12466	0.0050745	0.1712	0.23326	0.973722
DORSAM_HOXA9_TARGETS_UP	33	0.12176	0.0052866	0.16724	0.23329	0.973608
GOBP_CARDIAC_CONDUCTION	88	0.079549	0.0056313	0.10927	0.2333	0.97341
REACTOME_RESPONSE_TO_METAL_IONS	13	0.24997	0.0068158	0.34334	0.2333	0.973171
CAIRO_PML_TARGETS_BOUND_BY_MYC_UP	22	0.14359	0.0050922	0.19728	0.23336	0.973183
GOMF_DNA_REPLICATION_ORIGIN_BINDING	14	0.18178	0.0051436	0.24975	0.23336	0.972944
GOBP_REGULATION_OF_PROTEIN_LOCALIZATION_TO_CHROMATIN	9	0.18293	0.0041507	0.25144	0.23346	0.973122
GOBP_TETRAHYDROBIOPTERIN_METABOLIC_PROCESS	7	0.34296	0.0068634	0.47167	0.23358	0.973384
GOBP_RESPONSE_TO_ODORANT	4	0.32343	0.0048932	0.44496	0.23366	0.973478
GOBP_FOAM_CELL_DIFFERENTIATION	37	0.11165	0.0051323	0.15364	0.23372	0.97349
KYNG_NORMAL_AGING_UP	14	0.17608	0.0049823	0.24246	0.23385	0.973792
REACTOME_ADORA2B_MEDIATED_ANTI_INFLAMMATORY_CYTOKINES_PRODUCTION	38	0.10161	0.0047337	0.13995	0.2339	0.973762
GOCC_CYTOPLASMIC_DYNEIN_COMPLEX	22	0.15579	0.0055246	0.21468	0.23403	0.974065
GOBP_FOREBRAIN_DORSAL_VENTRAL_PATTERN_FORMATION	7	0.29269	0.0058573	0.40345	0.23409	0.974076
GOBP_REDUCTION_OF_FOOD_INTAKE_IN_RESPONSE_TO_DIETARY_EXCESS	5	0.29787	0.0050382	0.41063	0.23411	0.973921
GOBP_GLUCOSE_CATABOLIC_PROCESS	21	0.1449	0.0050204	0.19978	0.23414	0.973807
KONDO_EZH2_TARGETS	206	0.049714	0.0053662	0.068564	0.23421	0.97386
GOMF_GAP_JUNCTION_CHANNEL_ACTIVITY	14	0.18956	0.0053637	0.26149	0.23426	0.973829
GOBP_REGULATION_OF_MITOCHONDRIAL_ELECTRON_TRANSPORT_NADH_TO_UBIQUINONE	5	0.2862	0.0048409	0.39552	0.23465	0.975212
GOBP_LIPID_MODIFICATION	180	0.047814	0.0048281	0.066079	0.23466	0.975015
GOBP_REGULATION_OF_ARTERY_MORPHOGENESIS	4	0.36771	0.005563	0.50842	0.23477	0.975234
CHYLA_CBFA2T3_TARGETS_DN	216	0.043865	0.004847	0.060652	0.23478	0.975037
GOBP_BRANCHED_CHAIN_AMINO_ACID_CATABOLIC_PROCESS	19	0.14412	0.00475	0.19933	0.23484	0.975048
JAZAG_TGFB1_SIGNALING_VIA_SMAD4_UP	99	0.065379	0.0049074	0.090517	0.23506	0.975723
KIM_HYPOXIA	16	0.16144	0.0048832	0.22359	0.23514	0.975817
GOBP_POSITIVE_REGULATION_OF_AXON_EXTENSION_INVOLVED_IN_AXON_GUIDANCE	7	0.243	0.0048629	0.33659	0.23517	0.975703
GOBP_MODULATION_BY_HOST_OF_VIRAL_PROCESS	41	0.091421	0.0044234	0.12667	0.23524	0.975755
MATTIOLI_MGUS_VS_PCL	81	0.074731	0.0050765	0.10355	0.23525	0.975558
AMIT_SERUM_RESPONSE_480_MCF10A	32	0.11372	0.0048624	0.15763	0.23533	0.975652
REACTOME_LDL_REMODELING	5	0.33264	0.0056263	0.4613	0.23543	0.975829
GOBP_MYOTUBE_DIFFERENTIATION	109	0.06536	0.0051463	0.090648	0.23545	0.975674
REACTOME_IRF3_MEDIATED_INDUCTION_OF_TYPE_I_IFN	12	0.15279	0.0040027	0.21197	0.23553	0.975767
BARRIER_COLON_CANCER_RECURRENCE_UP	38	0.10188	0.0047459	0.1414	0.23563	0.975944
GOBP_DERMATAN_SULFATE_PROTEOGLYCAN_METABOLIC_PROCESS	11	0.15625	0.0039192	0.21688	0.23564	0.975747
GOBP_NUCLEOTIDE_SALVAGE	17	0.16573	0.0051671	0.23008	0.23567	0.975634
GOBP_PROTEIN_K63_LINKED_DEUBIQUITINATION	30	0.11542	0.0047786	0.16027	0.23572	0.975603
KEGG_RENIN_ANGIOTENSIN_SYSTEM	15	0.18304	0.005361	0.25417	0.23572	0.975365
GOBP_DEFINITIVE_HEMOPOIESIS	17	0.16308	0.0050846	0.22651	0.23577	0.975335
GOBP_NEGATIVE_REGULATION_OF_DENDRITIC_CELL_DIFFERENTIATION	3	0.45069	0.0059052	0.62614	0.23583	0.975346
GOBP_NEGATIVE_REGULATION_OF_PEPTIDYL_TYROSINE_PHOSPHORYLATION	46	0.1096	0.0056163	0.15228	0.23584	0.97515
GOBP_REGULATION_OF_SYNAPSE_ASSEMBLY	100	0.068913	0.0051985	0.095768	0.2359	0.97516
GOBP_NEGATIVE_REGULATION_OF_SYNAPTIC_TRANSMISSION	49	0.099168	0.0052443	0.13789	0.23602	0.975419
KYNG_DNA_DAMAGE_UP	185	0.046798	0.0047899	0.065116	0.23617	0.975802
GOBP_PROTEIN_O_LINKED_MANNOSYLATION	16	0.13617	0.0041187	0.18947	0.23618	0.975606
SABATES_COLORECTAL_ADENOMA_SIZE_DN	10	0.18012	0.0043079	0.25064	0.23619	0.97541
MAYBURD_RESPONSE_TO_L663536_UP	24	0.13788	0.0051067	0.19209	0.23645	0.976247
GOBP_ADHERENS_JUNCTION_MAINTENANCE	7	0.26466	0.0052964	0.36878	0.23649	0.976175
STEARMAN_LUNG_CANCER_EARLY_VS_LATE_UP	116	0.059952	0.0048687	0.083539	0.23649	0.975938
ZHAN_MULTIPLE_MYELOMA_PR_DN	47	0.10402	0.0053876	0.14498	0.23656	0.975989
WP_INTRAFLAGELLAR_TRANSPORT_PROTEINS_BINDING_TO_DYNEIN	26	0.15274	0.0058878	0.21298	0.23664	0.976083
BIOCARTA_CERAMIDE_PATHWAY	18	0.14933	0.0047906	0.20837	0.23679	0.976464
GOBP_REGULATION_OF_MITOCHONDRIAL_DNA_METABOLIC_PROCESS	8	0.22545	0.0048231	0.31466	0.23685	0.976475
GOBP_ACETYL_COA_BIOSYNTHETIC_PROCESS_FROM_PYRUVATE	7	0.25615	0.0051261	0.35756	0.23688	0.976362
DAZARD_UV_RESPONSE_CLUSTER_G1	48	0.097698	0.0051137	0.13642	0.23696	0.976454
STAMBOLSKY_RESPONSE_TO_VITAMIN_D3_UP	71	0.08156	0.0051886	0.11393	0.23704	0.976547
GOBP_ACTIVATION_OF_PROTEIN_KINASE_ACTIVITY	99	0.067531	0.0050689	0.094439	0.23729	0.97734
GOCC_SAGA_TYPE_COMPLEX	32	0.11236	0.0048042	0.15717	0.23734	0.977309
REACTOME_SIGNALING_BY_MAPK_MUTANTS	6	0.26792	0.004964	0.37491	0.23743	0.977443
LUI_THYROID_CANCER_CLUSTER_2	42	0.10027	0.0049104	0.14034	0.23746	0.97733
GOBP_MEGAKARYOCYTE_DIFFERENTIATION	47	0.090531	0.0046891	0.12677	0.23757	0.977546
GOBP_DERMATAN_SULFATE_PROTEOGLYCAN_BIOSYNTHETIC_PROCESS	8	0.17111	0.0036605	0.23962	0.23759	0.977392
GOBP_INTRACELLULAR_DISTRIBUTION_OF_MITOCHONDRIA	6	0.28301	0.0052436	0.39636	0.23761	0.977237
GOBP_PURINE_RIBONUCLEOTIDE_SALVAGE	7	0.25264	0.0050558	0.35387	0.23764	0.977124
HUMMERICH_MALIGNANT_SKIN_TUMOR_UP	13	0.1733	0.0047255	0.24282	0.23771	0.977176
LI_CISPLATIN_RESISTANCE_UP	24	0.15052	0.0055749	0.21094	0.23774	0.977063
GOMF_MRNA_CDS_BINDING	3	0.40256	0.0052745	0.56418	0.23777	0.97695
GOBP_POSITIVE_REGULATION_OF_LEUKOCYTE_CELL_CELL_ADHESION	224	0.044845	0.005045	0.062871	0.23784	0.977001
BIOCARTA_ALTERNATIVE_PATHWAY	6	0.25214	0.0046716	0.35364	0.23794	0.977176
GOCC_MEMBRANE_COAT	88	0.062393	0.0044168	0.087553	0.23804	0.97735
NAGASHIMA_EGF_SIGNALING_UP	48	0.098552	0.0051584	0.13832	0.23808	0.977278
GOBP_REGULATION_OF_RAB_PROTEIN_SIGNAL_TRANSDUCTION	7	0.30047	0.0060131	0.42218	0.23833	0.978068
GOBP_SYNAPTIC_VESICLE_CYTOSKELETAL_TRANSPORT	17	0.15279	0.0047635	0.21472	0.23838	0.978037
GOBP_CYTIDINE_TO_URIDINE_EDITING	8	0.27432	0.0058685	0.38578	0.23853	0.978416
GOBP_POSITIVE_REGULATION_OF_INTERFERON_BETA_PRODUCTION	33	0.10744	0.0046649	0.15112	0.23856	0.978303
REACTOME_HYALURONAN_BIOSYNTHESIS_AND_EXPORT	5	0.26339	0.004455	0.37053	0.2386	0.978231
WP_METAPATHWAY_BIOTRANSFORMATION_PHASE_I_AND_II	170	0.054658	0.0053652	0.076902	0.23863	0.978118
KAMIKUBO_MYELOID_MN1_NETWORK	17	0.15332	0.00478	0.21575	0.23866	0.978005
TSUDA_ALVEOLAR_SOFT_PART_SARCOMA	10	0.21057	0.0050361	0.29632	0.23867	0.977811
WP_NONCLASSICAL_ROLE_OF_VITAMIN_D	6	0.28147	0.0052152	0.39615	0.23869	0.977657
GOBP_REGULATION_OF_HOMOTYPIC_CELL_CELL_ADHESION	33	0.12601	0.0054712	0.17741	0.23877	0.977749
GOBP_POSITIVE_REGULATION_OF_GAMMA_DELTA_T_CELL_DIFFERENTIATION	6	0.26582	0.0049251	0.37427	0.23879	0.977595
REACTOME_SIGNALING_BY_CYTOSOLIC_FGFR1_FUSION_MUTANTS	18	0.16326	0.0052373	0.23003	0.23895	0.978015
ELVIDGE_HYPOXIA_BY_DMOG_DN	51	0.086393	0.0046607	0.1218	0.23908	0.978311
MARZEC_IL2_SIGNALING_DN	35	0.11586	0.0051802	0.16335	0.23908	0.978075
GOCC_SMC5_SMC6_COMPLEX	8	0.22013	0.0047094	0.31041	0.23911	0.977963
GOBP_NEGATIVE_REGULATION_OF_CELL_FATE_COMMITMENT	11	0.20529	0.0051494	0.28951	0.23914	0.97785
GOMF_OPSONIN_RECEPTOR_ACTIVITY	4	0.33648	0.0050906	0.47461	0.23918	0.977778
GOBP_POSITIVE_REGULATION_OF_JNK_CASCADE	80	0.072481	0.0048933	0.10235	0.23942	0.978524
JIANG_VHL_TARGETS	80	0.068443	0.0046207	0.096663	0.23946	0.978452
REACTOME_IRAK2_MEDIATED_ACTIVATION_OF_TAK1_COMPLEX	9	0.23448	0.0053205	0.33124	0.23951	0.978421
WP_PEROXIREDOXIN_2_INDUCED_OVARIAN_FAILURE	7	0.24936	0.0049902	0.35225	0.23951	0.978186
GOBP_MESONEPHRIC_TUBULE_MORPHOGENESIS	58	0.092776	0.0053365	0.13109	0.23957	0.978196
GOMF_TRNA_CYTOSINE_METHYLTRANSFERASE_ACTIVITY	8	0.21046	0.0045024	0.29756	0.2397	0.978492
GOBP_REGULATION_OF_DNA_METABOLIC_PROCESS	480	0.029178	0.0047693	0.041259	0.23973	0.978379
WHITEFORD_PEDIATRIC_CANCER_MARKERS	107	0.059239	0.0046216	0.083781	0.23977	0.978308
GOBP_PROTEIN_LOCALIZATION_TO_POSTSYNAPSE	38	0.099469	0.0046338	0.14074	0.23986	0.97844
GOBP_NEGATIVE_REGULATION_OF_IMMUNE_EFFECTOR_PROCESS	107	0.062488	0.0048751	0.08845	0.23995	0.978572
GOBP_PYRIMIDINE_RIBONUCLEOTIDE_BIOSYNTHETIC_PROCESS	21	0.13545	0.0046931	0.19177	0.24	0.978541
GOBP_POSITIVE_REGULATION_OF_MACROPHAGE_CHEMOTAXIS	18	0.16496	0.0052919	0.2336	0.24005	0.97851
MEISSNER_BRAIN_HCP_WITH_H3K4ME3_AND_H3K27ME3	978	0.022484	0.0051684	0.031857	0.24017	0.978765
GOBP_REGULATION_OF_LONG_TERM_SYNAPTIC_POTENTIATION	44	0.097135	0.0048684	0.13765	0.2402	0.978652
GOBP_MORPHOGENESIS_OF_A_POLARIZED_EPITHELIUM	84	0.071764	0.004964	0.10174	0.24029	0.978784
GOBP_RAS_PROTEIN_SIGNAL_TRANSDUCTION	299	0.038327	0.0049707	0.054337	0.2403	0.978591
GOBP_IONOTROPIC_GLUTAMATE_RECEPTOR_SIGNALING_PATHWAY	20	0.15648	0.0052912	0.2219	0.24035	0.97856
GOBP_PEROXISOMAL_TRANSPORT	21	0.12111	0.0041961	0.17173	0.24035	0.978325
GOBP_NEGATIVE_REGULATION_OF_PHOSPHORUS_METABOLIC_PROCESS	375	0.032882	0.0047653	0.046631	0.24036	0.978132
REACTOME_REGULATION_OF_BACH1_ACTIVITY	11	0.22197	0.0055679	0.31489	0.24043	0.978182
GOBP_PHAGOCYTOSIS	205	0.044091	0.0047478	0.06256	0.24048	0.978152
AMIT_EGF_RESPONSE_40_MCF10A	15	0.17511	0.0051285	0.24848	0.2405	0.977999
GOCC_CHROMOSOME_CENTROMERIC_REGION	219	0.042511	0.0047295	0.060324	0.2405	0.977765
GOBP_EXTRINSIC_APOPTOTIC_SIGNALING_PATHWAY	203	0.044829	0.0048039	0.063615	0.24051	0.977572
WP_MAMMARY_GLAND_DEVELOPMENT_PATHWAY_PUBERTY_STAGE_2_OF_4	10	0.19622	0.0046929	0.27857	0.2406	0.977704
GOBP_NEGATIVE_REGULATION_OF_RESPONSE_TO_FOOD	9	0.17962	0.0040757	0.25505	0.24064	0.977632
GOBP_SPINDLE_MIDZONE_ASSEMBLY	13	0.21198	0.0057801	0.30099	0.24064	0.977399
REACTOME_CALCINEURIN_ACTIVATES_NFAT	9	0.21138	0.0047962	0.30019	0.24068	0.977328
GOLUB_ALL_VS_AML_UP	23	0.13337	0.0048358	0.18942	0.24069	0.977135
REACTOME_SARS_COV_1_MODULATES_HOST_TRANSLATION_MACHINERY	28	0.10265	0.0041061	0.14582	0.24073	0.977064
GOBP_POSITIVE_REGULATION_OF_NUCLEAR_DIVISION	57	0.092653	0.0052834	0.13163	0.24075	0.976912
GOBP_TOLL_LIKE_RECEPTOR_3_SIGNALING_PATHWAY	18	0.14813	0.0047519	0.21044	0.24076	0.976719
WP_TCELL_ACTIVATION_SARSCOV2	79	0.072281	0.0048494	0.10269	0.24077	0.976526
RICKMAN_HEAD_AND_NECK_CANCER_C	98	0.063211	0.0047208	0.089986	0.2412	0.978037
GOMF_GAMMA_CATENIN_BINDING	13	0.16874	0.0046009	0.24026	0.24125	0.978006
GOBP_CELLULAR_RESPONSE_TO_SALT	178	0.048201	0.0048403	0.068657	0.24133	0.978097
GOBP_NEGATIVE_REGULATION_OF_MYELOID_CELL_DIFFERENTIATION	74	0.076673	0.0049793	0.10925	0.24139	0.978107
GOMF_UBIQUINOL_CYTOCHROME_C_REDUCTASE_ACTIVITY	5	0.2753	0.0046564	0.39224	0.24139	0.977874
WP_STATIN_INHIBITION_OF_CHOLESTEROL_PRODUCTION	28	0.12432	0.004973	0.17718	0.24145	0.977884
GOBP_IMMUNOGLOBULIN_PRODUCTION_INVOLVED_IN_IMMUNOGLOBULIN_MEDIATED_IMMUNE_RESPONSE	57	0.078249	0.0044621	0.11153	0.24147	0.977732
REACTOME_G_ALPHA_S_SIGNALLING_EVENTS	136	0.055716	0.0048964	0.079416	0.24148	0.97754
GOBP_NEGATIVE_REGULATION_OF_CELLULAR_RESPONSE_TO_HYPOXIA	9	0.20886	0.004739	0.29771	0.24149	0.977347
GOBP_VERY_LONG_CHAIN_FATTY_ACID_METABOLIC_PROCESS	33	0.11262	0.0048899	0.16056	0.24153	0.977276
GOMF_PIRNA_BINDING	5	0.27565	0.0046625	0.39325	0.24167	0.97761
MATTIOLI_MULTIPLE_MYELOMA_SUBGROUPS	11	0.22209	0.0055708	0.3169	0.24171	0.977539
REACTOME_MITOCHONDRIAL_FATTY_ACID_BETA_OXIDATION_OF_SATURATED_FATTY_ACIDS	11	0.18664	0.0046815	0.26639	0.24178	0.97759
KEGG_ASTHMA	14	0.16182	0.0045787	0.23098	0.24179	0.977398
REACTOME_REGULATION_OF_GLYCOLYSIS_BY_FRUCTOSE_2_6_BISPHOSPHATE_METABOLISM	10	0.21897	0.0052372	0.31258	0.2418	0.977206
GOMF_NUCLEOTIDE_TRANSMEMBRANE_TRANSPORTER_ACTIVITY	22	0.13294	0.0047143	0.1898	0.24185	0.977175
BIOCARTA_DREAM_PATHWAY	12	0.17166	0.0044973	0.24512	0.24187	0.977024
GENTILE_UV_HIGH_DOSE_DN	260	0.040135	0.0048594	0.057316	0.2419	0.976913
REACTOME_AMINO_ACIDS_REGULATE_MTORC1	49	0.097652	0.0051641	0.13946	0.2419	0.976681
GOCC_PARASPECKLES	6	0.17856	0.0033083	0.25501	0.24191	0.976489
GOBP_PRESYNAPTIC_MODULATION_OF_CHEMICAL_SYNAPTIC_TRANSMISSION	33	0.11439	0.0049665	0.16339	0.24195	0.976418
JOSEPH_RESPONSE_TO_SODIUM_BUTYRATE_UP	24	0.14019	0.0051923	0.20029	0.24199	0.976348
GOBP_REGULATION_OF_POTASSIUM_ION_EXPORT_ACROSS_PLASMA_MEMBRANE	6	0.30018	0.0055617	0.42889	0.24201	0.976197
GOMF_CALCIUM_DEPENDENT_PROTEIN_SERINE_THREONINE_PHOSPHATASE_REGULATOR_ACTIVITY	5	0.37065	0.0062693	0.52974	0.24207	0.976207
YAO_TEMPORAL_RESPONSE_TO_PROGESTERONE_CLUSTER_15	27	0.13255	0.0052068	0.1895	0.24213	0.976218
GOBP_NEGATIVE_REGULATION_OF_RESPONSE_TO_TYPE_II_INTERFERON	7	0.2183	0.0043686	0.31217	0.24219	0.976228
GOCC_ENDOSOME	907	0.021536	0.0047776	0.030811	0.24229	0.976399
REACTOME_UREA_CYCLE	9	0.19714	0.0044731	0.28209	0.24233	0.976329
GOBP_NEGATIVE_REGULATION_OF_UBIQUITIN_DEPENDENT_PROTEIN_CATABOLIC_PROCESS	40	0.098141	0.0046904	0.14055	0.24251	0.976823
GOBP_T_CELL_EXTRAVASATION	8	0.18979	0.0040602	0.27181	0.24252	0.976631
GOBP_NEURONAL_ION_CHANNEL_CLUSTERING	12	0.21554	0.0056466	0.30874	0.24256	0.976561
GOBP_POSITIVE_REGULATION_OF_NEUROTRANSMITTER_UPTAKE	6	0.24906	0.0046146	0.35682	0.2426	0.976491
PANGAS_TUMOR_SUPPRESSION_BY_SMAD1_AND_SMAD5_DN	130	0.056947	0.0048939	0.081589	0.2426	0.97626
BILANGES_SERUM_SENSITIVE_GENES	69	0.076773	0.0048151	0.11	0.24261	0.976069
REACTOME_METABOLISM_OF_COFACTORS	17	0.15773	0.0049178	0.22611	0.24272	0.97628
MISIAK_ANAPLASTIC_THYROID_CARCINOMA_DN	18	0.17571	0.0056369	0.25191	0.24275	0.97617
GOBP_NEGATIVE_REGULATION_OF_CELL_PROJECTION_ORGANIZATION	170	0.049691	0.0048776	0.071289	0.2429	0.976542
GOCC_CTF18_RFC_LIKE_COMPLEX	7	0.24581	0.0049191	0.35279	0.24298	0.976632
GOBP_SNRNA_3_END_PROCESSING	18	0.15665	0.0050254	0.22484	0.24299	0.976442
LI_CYTIDINE_ANALOGS_CYCTOTOXICITY	13	0.17566	0.0047899	0.25218	0.24304	0.976412
GOBP_NEUTROPHIL_DIFFERENTIATION	10	0.19904	0.0047604	0.28583	0.24311	0.976462
GARGALOVIC_RESPONSE_TO_OXIDIZED_PHOSPHOLIPIDS_BLUE_UP	123	0.054833	0.0045845	0.078753	0.24313	0.976312
CUI_TCF21_TARGETS_2_DN	767	0.024372	0.0049932	0.035005	0.24314	0.976121
GOBP_SEQUESTERING_OF_METAL_ION	19	0.15872	0.0052313	0.22815	0.24331	0.976573
GOBP_CELL_CELL_SIGNALING_BY_WNT	401	0.034127	0.0051105	0.049058	0.24333	0.976423
GOBP_POSTSYNAPTIC_ACTIN_CYTOSKELETON_ORGANIZATION	6	0.32823	0.0060815	0.47188	0.24335	0.976272
GOBP_RECEPTOR_RECYCLING	42	0.090026	0.0044086	0.12944	0.24338	0.976162
IIZUKA_LIVER_CANCER_PROGRESSION_G2_G3_DN	8	0.28092	0.0060099	0.40394	0.24339	0.975972
SA_PTEN_PATHWAY	15	0.15043	0.0044058	0.21634	0.24342	0.975862
GOBP_REGULATION_OF_PENTOSE_PHOSPHATE_SHUNT	6	0.23314	0.0043197	0.33533	0.24345	0.975752
GOCC_TRANS_GOLGI_NETWORK_MEMBRANE	87	0.063694	0.0044833	0.091631	0.2435	0.975722
KEGG_SPLICEOSOME	104	0.061013	0.0046932	0.08779	0.24354	0.975653
GOCC_MITOTIC_SPINDLE	160	0.048754	0.0046441	0.070157	0.24355	0.975463
YAGI_AML_WITH_11Q23_REARRANGED	305	0.03695	0.0048391	0.05318	0.24359	0.975393
REACTOME_SIGNALING_BY_CSF1_M_CSF_IN_MYELOID_CELLS	29	0.12562	0.0051135	0.18087	0.24368	0.975524
GOBP_REVERSE_CHOLESTEROL_TRANSPORT	15	0.19236	0.0056337	0.27698	0.2437	0.975374
GOCC_GOLGI_ASSOCIATED_VESICLE	79	0.06662	0.0044695	0.095935	0.24371	0.975184
RODRIGUES_NTN1_AND_DCC_TARGETS	27	0.14273	0.0056063	0.20556	0.24375	0.975115
GOBP_POSITIVE_REGULATION_OF_POTASSIUM_ION_TRANSPORT	39	0.10776	0.0050856	0.15524	0.2438	0.975085
GOMF_METAL_CATION_MONOATOMIC_CATION_ANTIPORTER_ACTIVITY	35	0.10682	0.004776	0.15395	0.2439	0.975256
WP_TRIACYLGLYCERIDE_SYNTHESIS	19	0.14788	0.0048739	0.21314	0.2439	0.975026
GOCC_IRON_SULFUR_CLUSTER_ASSEMBLY_COMPLEX	9	0.1837	0.0041683	0.26482	0.24394	0.974957
GOBP_PEPTIDYL_GLUTAMIC_ACID_MODIFICATION	25	0.1324	0.0050047	0.1909	0.24398	0.974887
GOMF_CCR3_CHEMOKINE_RECEPTOR_BINDING	5	0.27204	0.0046013	0.39259	0.24418	0.975457
WP_MINERALOCORTICOID_BIOSYNTHESIS	9	0.26124	0.0059275	0.37721	0.2443	0.975707
GOMF_AXON_GUIDANCE_RECEPTOR_ACTIVITY	10	0.21162	0.0050614	0.30561	0.24433	0.975598
BHATTACHARYA_EMBRYONIC_STEM_CELL	75	0.069484	0.0045427	0.1004	0.24445	0.975848
GOBP_MAGNESIUM_ION_TRANSPORT	15	0.1878	0.0055002	0.27141	0.2445	0.975818
PID_HIF2PATHWAY	28	0.10192	0.0040768	0.1475	0.24479	0.976746
REACTOME_SARS_COV_2_INFECTION	259	0.038287	0.0046269	0.055409	0.24479	0.976517
GOBP_VIRION_ATTACHMENT_TO_HOST_CELL	9	0.21256	0.004823	0.3079	0.24499	0.977085
GOCC_DENDRITIC_SHAFT	35	0.1083	0.0048423	0.15692	0.24505	0.977095
GOCC_M_BAND	19	0.14562	0.0047994	0.21101	0.24507	0.976946
GOMF_HYALURONIC_ACID_BINDING	24	0.13571	0.0050262	0.19666	0.24508	0.976756
VANASSE_BCL2_TARGETS_UP	27	0.11793	0.0046322	0.17092	0.24511	0.976647
PID_EPHRINB_REV_PATHWAY	29	0.12028	0.0048964	0.17435	0.24514	0.976538
GOBP_CANONICAL_WNT_SIGNALING_PATHWAY_INVOLVED_IN_OSTEOBLAST_DIFFERENTIATION	5	0.29799	0.0050403	0.43202	0.24518	0.976468
GOBP_INTRACELLULAR_ZINC_ION_HOMEOSTASIS	26	0.12181	0.0046956	0.17663	0.24521	0.976359
GOBP_MONOCYTE_AGGREGATION	5	0.33023	0.0055856	0.47883	0.24521	0.97613
GOBP_BLOOD_VESSEL_REMODELING	38	0.10778	0.0050211	0.1563	0.24523	0.975981
WP_GLUCOCORTICOID_RECEPTOR_PATHWAY	62	0.085554	0.0050873	0.12411	0.2453	0.976031
GOBP_NEGATIVE_REGULATION_OF_MACROPHAGE_DERIVED_FOAM_CELL_DIFFERENTIATION	13	0.16614	0.0045302	0.24122	0.2455	0.976598
GOBP_NEUROPEPTIDE_SIGNALING_PATHWAY	80	0.076128	0.0051395	0.11061	0.24565	0.976966
VANDESLUIS_COMMD1_TARGETS_GROUP_3_UP	73	0.073466	0.0047388	0.10676	0.24568	0.976857
GOBP_STARTLE_RESPONSE	23	0.12719	0.0046115	0.18494	0.24582	0.977185
GOBP_GLUCAN_BIOSYNTHETIC_PROCESS	37	0.10185	0.0046818	0.14824	0.24604	0.977831
REACTOME_CELL_JUNCTION_ORGANIZATION	84	0.069694	0.0048208	0.10147	0.2461	0.97784
REACTOME_TP53_REGULATES_TRANSCRIPTION_OF_GENES_INVOLVED_IN_G1_CELL_CYCLE_ARREST	13	0.15804	0.0043094	0.23011	0.24611	0.977652
GOBP_UREA_CYCLE	8	0.19664	0.0042067	0.28638	0.24617	0.977661
GOBP_AROMATIC_AMINO_ACID_METABOLIC_PROCESS	28	0.12798	0.0051191	0.18645	0.24624	0.977711
GOBP_POSITIVE_REGULATION_OF_ENDOTHELIAL_CELL_DEVELOPMENT	6	0.21963	0.0040693	0.32	0.24625	0.977522
GOMF_WATER_CHANNEL_ACTIVITY	11	0.20636	0.0051762	0.30067	0.24626	0.977334
GOMF_POLY_A_SPECIFIC_RIBONUCLEASE_ACTIVITY	13	0.1686	0.0045971	0.24568	0.24629	0.977224
BANDRES_RESPONSE_TO_CARMUSTIN_MGMT_24HR_UP	8	0.21265	0.0045493	0.3099	0.2463	0.977036
GOBP_MICROTUBULE_CYTOSKELETON_ORGANIZATION	577	0.025389	0.0045369	0.037002	0.24632	0.976887
PHONG_TNF_TARGETS_DN	7	0.21546	0.0043118	0.31404	0.24633	0.976699
GOMF_BUBBLE_DNA_BINDING	8	0.2319	0.004961	0.3382	0.24646	0.976987
GOBP_NEGATIVE_REGULATION_OF_SINGLE_STRANDED_VIRAL_RNA_REPLICATION_VIA_DOUBLE_STRANDED_DNA_INTERMEDIATE	12	0.2126	0.0055696	0.31021	0.24657	0.977195
REACTOME_PYRIMIDINE_SALVAGE	10	0.21309	0.0050964	0.31099	0.24662	0.977165
GOBP_TELOMERASE_HOLOENZYME_COMPLEX_ASSEMBLY	6	0.25258	0.0046798	0.36869	0.24665	0.977056
GOBP_REPLICATION_FORK_PROCESSING	42	0.087557	0.0042877	0.12782	0.24668	0.976947
GOBP_SYNAPTIC_SIGNALING_VIA_NEUROPEPTIDE	5	0.32965	0.0055758	0.48131	0.24671	0.976838
GOBP_GOLGI_TO_ENDOSOME_TRANSPORT	17	0.15334	0.0047808	0.22392	0.24674	0.976729
GOMF_DIOXYGENASE_ACTIVITY	81	0.065681	0.0044617	0.095913	0.24674	0.976502
GOBP_CATECHOLAMINE_UPTAKE_INVOLVED_IN_SYNAPTIC_TRANSMISSION	12	0.19997	0.0052387	0.29207	0.24679	0.976472
GARGALOVIC_RESPONSE_TO_OXIDIZED_PHOSPHOLIPIDS_BLACK_DN	10	0.20232	0.0048388	0.2957	0.24693	0.976799
CAFFAREL_RESPONSE_TO_THC_8HR_3_UP	4	0.27916	0.0042235	0.40827	0.24706	0.977086
GOMF_VOLTAGE_GATED_MONOATOMIC_ION_CHANNEL_ACTIVITY_INVOLVED_IN_REGULATION_OF_PRESYNAPTIC_MEMBRANE_POTENTIAL	11	0.21489	0.0053902	0.31439	0.24715	0.977214
GOBP_CORNIFIED_ENVELOPE_ASSEMBLY	5	0.36667	0.006202	0.5366	0.24721	0.977224
GOCC_MESSENGER_RIBONUCLEOPROTEIN_COMPLEX	12	0.16817	0.0044058	0.24618	0.24727	0.977234
GOBP_PROTEIN_DESTABILIZATION	43	0.097614	0.0048366	0.14304	0.24749	0.977876
GOBP_ESTABLISHMENT_OF_SPINDLE_ORIENTATION	39	0.093363	0.004406	0.13683	0.24751	0.977728
GOBP_DNA_STRAND_ELONGATION_INVOLVED_IN_DNA_REPLICATION	13	0.14852	0.0040498	0.21767	0.24752	0.97754
GOBP_REGULATION_OF_INNATE_IMMUNE_RESPONSE	315	0.035019	0.0046595	0.05134	0.24759	0.977589
GOMF_THIAMINE_TRANSMEMBRANE_TRANSPORTER_ACTIVITY	6	0.24185	0.004481	0.3546	0.24762	0.977481
REACTOME_RELEASE_OF_HH_NP_FROM_THE_SECRETING_CELL	7	0.25036	0.0050101	0.36709	0.24763	0.977293
GOBP_REGULATION_OF_LOCOMOTION_INVOLVED_IN_LOCOMOTORY_BEHAVIOR	6	0.30852	0.0057163	0.45278	0.24782	0.977816
WP_SEROTONIN_AND_ANXIETY	15	0.18892	0.0055329	0.27726	0.24782	0.977589
REACTOME_CYTOSOLIC_TRNA_AMINOACYLATION	23	0.11959	0.004336	0.17568	0.24803	0.97819
SASSON_RESPONSE_TO_FORSKOLIN_UP	79	0.069433	0.0046582	0.102	0.24804	0.978003
AMIT_EGF_RESPONSE_20_HELA	9	0.21244	0.0048203	0.31213	0.24806	0.977855
GOMF_VOLTAGE_GATED_POTASSIUM_CHANNEL_ACTIVITY_INVOLVED_IN_CARDIAC_MUSCLE_CELL_ACTION_POTENTIAL_REPOLARIZATION	13	0.20781	0.0056663	0.30535	0.24808	0.977707
KIM_MYCN_AMPLIFICATION_TARGETS_UP	80	0.073524	0.0049637	0.10804	0.24809	0.977519
GOBP_REGULATION_OF_MYELINATION	42	0.10226	0.0050078	0.15033	0.24817	0.977608
GOBP_LABYRINTHINE_LAYER_MORPHOGENESIS	21	0.14028	0.0048604	0.20625	0.24821	0.977539
GOCC_NUCLEAR_CYCLIN_DEPENDENT_PROTEIN_KINASE_HOLOENZYME_COMPLEX	9	0.16792	0.0038101	0.24702	0.24833	0.977785
GOCC_CASPASE_COMPLEX	8	0.21706	0.0046436	0.31937	0.24837	0.977716
GOBP_EMBRYONIC_SKELETAL_JOINT_MORPHOGENESIS	11	0.2068	0.0051872	0.30444	0.24849	0.977962
BROWNE_HCMV_INFECTION_6HR_DN	149	0.050385	0.004633	0.074216	0.24861	0.978208
GOCC_GROWTH_FACTOR_COMPLEX	6	0.25341	0.0046951	0.37327	0.24861	0.977981
PID_MET_PATHWAY	72	0.072414	0.0046389	0.10671	0.2487	0.978109
REACTOME_RUNX3_REGULATES_WNT_SIGNALING	7	0.2788	0.0055794	0.41091	0.24873	0.978
GOBP_NEGATIVE_REGULATION_OF_PROTEIN_ACETYLATION	19	0.13552	0.0044666	0.19981	0.24881	0.978089
REACTOME_TANDEM_PORE_DOMAIN_POTASSIUM_CHANNELS	12	0.18492	0.0048446	0.27268	0.24884	0.97798
NAKAMURA_METASTASIS_MODEL_UP	37	0.098811	0.0045423	0.14573	0.24887	0.977872
GOBP_QUINOLINATE_METABOLIC_PROCESS	5	0.32499	0.005497	0.47961	0.24901	0.978196
WP_DNA_DAMAGE_RESPONSE_ONLY_ATM_DEPENDENT	103	0.063344	0.0048492	0.093541	0.24915	0.97852
KOKKINAKIS_METHIONINE_DEPRIVATION_96HR_DN	64	0.077356	0.0046732	0.11438	0.24943	0.979393
GOBP_COLLATERAL_SPROUTING	23	0.13045	0.00473	0.1929	0.24944	0.979206
GOBP_NEURAL_PLATE_ANTERIOR_POSTERIOR_REGIONALIZATION	5	0.30658	0.0051855	0.45339	0.24946	0.979058
GOBP_CELLULAR_RESPONSE_TO_ETHANOL	11	0.21038	0.005277	0.31119	0.24951	0.979029
CHARAFE_BREAST_CANCER_LUMINAL_VS_BASAL_DN	416	0.031857	0.0048568	0.047132	0.24955	0.97896
GOBP_INTEGRIN_BIOSYNTHETIC_PROCESS	3	0.41045	0.0053779	0.6075	0.24964	0.979087
STREICHER_LSM1_TARGETS_UP	35	0.10516	0.0047018	0.15569	0.24971	0.979135
HOLLEMAN_ASPARAGINASE_RESISTANCE_ALL_DN	21	0.13241	0.0045876	0.19613	0.24982	0.979341
ICHIBA_GRAFT_VERSUS_HOST_DISEASE_35D_DN	50	0.086658	0.0046291	0.12842	0.24991	0.979467
SHIN_B_CELL_LYMPHOMA_CLUSTER_1	12	0.18532	0.0048551	0.27475	0.25	0.979594
CADWELL_ATG16L1_TARGETS_DN	59	0.07929	0.0045998	0.11757	0.25003	0.979486
GOMF_PHOSPHORIC_ESTER_HYDROLASE_ACTIVITY	329	0.033957	0.0046156	0.050379	0.25015	0.97973
VERHAAK_GLIOBLASTOMA_CLASSICAL	151	0.050995	0.0047202	0.075654	0.25015	0.979504
GOBP_ATRIAL_CARDIAC_MUSCLE_CELL_MEMBRANE_REPOLARIZATION	8	0.2427	0.0051922	0.36019	0.25022	0.979553
GOBP_REGULATION_OF_CLATHRIN_DEPENDENT_ENDOCYTOSIS	18	0.12834	0.0041172	0.19056	0.25032	0.979719
GOBP_GLYCOSYL_COMPOUND_BIOSYNTHETIC_PROCESS	19	0.14019	0.0046204	0.20824	0.25042	0.979884
GOBP_POSITIVE_REGULATION_OF_EXTRINSIC_APOPTOTIC_SIGNALING_PATHWAY_IN_ABSENCE_OF_LIGAND	9	0.18581	0.004216	0.27603	0.25043	0.979698
MORI_LARGE_PRE_BII_LYMPHOCYTE_UP	79	0.067753	0.0045455	0.10068	0.2505	0.979746
GOMF_SCAFFOLD_PROTEIN_BINDING	60	0.084148	0.0049227	0.12509	0.25057	0.979794
GOBP_L_ASCORBIC_ACID_METABOLIC_PROCESS	7	0.21362	0.004275	0.31759	0.2506	0.979686
HUTTMANN_B_CLL_POOR_SURVIVAL_DN	55	0.087403	0.0048961	0.13002	0.25073	0.979969
CHIANG_LIVER_CANCER_SUBCLASS_CTNNB1_DN	154	0.049083	0.0045877	0.073024	0.25075	0.979822
GOBP_LATERAL_VENTRICLE_DEVELOPMENT	11	0.22498	0.0056433	0.33474	0.25076	0.979636
GOBP_NEGATIVE_REGULATION_OF_TYPE_2_IMMUNE_RESPONSE	13	0.1557	0.0042456	0.23167	0.25077	0.97945
KORKOLA_EMBRYONAL_CARCINOMA_DN	12	0.16841	0.004412	0.25064	0.25083	0.979459
GOBP_REGULATION_OF_ALTERNATIVE_MRNA_SPLICING_VIA_SPLICEOSOME	47	0.10025	0.0051923	0.14925	0.2509	0.979507
GOCC_90S_PRERIBOSOME	26	0.098018	0.0037783	0.14597	0.25095	0.979477
KORKOLA_EMBRYONAL_CARCINOMA_UP	40	0.10455	0.0049966	0.15571	0.25098	0.979369
REACTOME_REGULATION_OF_NPAS4_GENE_EXPRESSION	13	0.15879	0.0043296	0.23664	0.25111	0.979652
GOBP_REGULATION_OF_SODIUM_PROTON_ANTIPORTER_ACTIVITY	7	0.20215	0.0040453	0.30129	0.25114	0.979544
BURTON_ADIPOGENESIS_2	68	0.074065	0.0046116	0.11047	0.25129	0.979904
NIKOLSKY_BREAST_CANCER_22Q13_AMPLICON	15	0.3011	0.0088186	0.44911	0.2513	0.979718
REACTOME_MINERALOCORTICOID_BIOSYNTHESIS	6	0.27003	0.0050031	0.40279	0.25131	0.979533
GOCC_CRD_MEDIATED_MRNA_STABILITY_COMPLEX	5	0.29894	0.0050563	0.44606	0.25138	0.979581
REACTOME_IRS_ACTIVATION	5	0.32536	0.0055032	0.48561	0.25144	0.97959
GOBP_VOLUNTARY_SKELETAL_MUSCLE_CONTRACTION	4	0.29787	0.0045065	0.44494	0.2516	0.979989
GOBP_THYROID_HORMONE_METABOLIC_PROCESS	25	0.12084	0.0045676	0.18056	0.25168	0.980076
GOBP_REGULATION_OF_SYSTEMIC_ARTERIAL_BLOOD_PRESSURE	76	0.073938	0.0048658	0.11053	0.25178	0.98024
GOMF_DEUBIQUITINASE_ACTIVITY	86	0.062174	0.0043513	0.092962	0.25181	0.980133
GOBP_REGULATION_OF_UBIQUITIN_PROTEIN_LIGASE_ACTIVITY	26	0.10542	0.0040636	0.15763	0.25182	0.979947
GOBP_GLYCOSYLCERAMIDE_CATABOLIC_PROCESS	5	0.21453	0.0036287	0.32085	0.25187	0.979917
GOMF_GLUTAMATE_BINDING	9	0.22749	0.0051618	0.34025	0.25188	0.979732
GOCC_CELL_CELL_JUNCTION	458	0.029394	0.0046962	0.043971	0.25192	0.979663
WP_MAPK_SIGNALING_PATHWAY	218	0.041931	0.0046544	0.062782	0.25211	0.980178
GOBP_POSITIVE_REGULATION_OF_MITOTIC_CELL_CYCLE	106	0.059065	0.0045866	0.088455	0.25215	0.980109
KEGG_PROGESTERONE_MEDIATED_OOCYTE_MATURATION	75	0.070714	0.0046231	0.1059	0.25215	0.979885
GOMF_PEPTIDYL_PROLINE_4_DIOXYGENASE_ACTIVITY	8	0.18102	0.0038726	0.27121	0.25225	0.980049
PID_TRKR_PATHWAY	57	0.081091	0.0046241	0.12153	0.25232	0.980097
GOBP_SMOOTH_MUSCLE_ADAPTATION	4	0.34794	0.005264	0.52149	0.25233	0.979912
GOBP_POSITIVE_REGULATION_OF_CARDIAC_MUSCLE_CELL_PROLIFERATION	22	0.14202	0.0050364	0.21292	0.25239	0.979921
GOBP_FC_GAMMA_RECEPTOR_SIGNALING_PATHWAY	30	0.10563	0.0043734	0.15847	0.25253	0.980241
YAO_TEMPORAL_RESPONSE_TO_PROGESTERONE_CLUSTER_3	12	0.17914	0.004693	0.26881	0.25258	0.980211
GOBP_POSITIVE_REGULATION_OF_PODOSOME_ASSEMBLY	9	0.24223	0.0054962	0.36366	0.25268	0.980375
STEARMAN_LUNG_CANCER_EARLY_VS_LATE_DN	53	0.085977	0.0047281	0.12908	0.25268	0.980152
PECE_MAMMARY_STEM_CELL_UP	115	0.051613	0.0041735	0.077573	0.25292	0.980859
GOBP_EMBRYONIC_CLEAVAGE	6	0.20131	0.0037299	0.30295	0.25319	0.981682
GOBP_NEGATIVE_REGULATION_OF_VIRAL_ENTRY_INTO_HOST_CELL	16	0.13914	0.0042087	0.20947	0.25326	0.981729
GOMF_TRNA_BINDING	71	0.072209	0.0045937	0.10873	0.25333	0.981777
GOBP_RESPONSE_TO_TOXIC_SUBSTANCE	199	0.043419	0.0046073	0.0654	0.25338	0.981746
GOBP_MAINTENANCE_OF_DNA_REPEAT_ELEMENTS	7	0.19875	0.0039773	0.29946	0.25345	0.981794
GOBP_REGULATION_OF_GLYCOGEN_METABOLIC_PROCESS	29	0.11233	0.0045725	0.1693	0.25351	0.981802
PID_LPA4_PATHWAY	13	0.17222	0.004696	0.25963	0.25356	0.981772
GOMF_POLYPEPTIDE_N_ACETYLGALACTOSAMINYLTRANSFERASE_ACTIVITY	19	0.16227	0.0053483	0.2447	0.25362	0.981781
GOMF_HISTONE_BINDING	201	0.040664	0.0043363	0.061342	0.2537	0.981867
GOCC_RECYCLING_ENDOSOME	179	0.044471	0.0044781	0.067098	0.25374	0.981798
GOMF_GLUCOSE_BINDING	9	0.20966	0.0047572	0.31637	0.25376	0.981652
GOMF_ACETYLCHOLINE_BINDING	10	0.16403	0.0039232	0.24752	0.25377	0.981467
GOBP_REGULATION_OF_CELL_CELL_ADHESION	409	0.031379	0.0047444	0.047365	0.25383	0.981476
WP_DISRUPTION_OF_POSTSYNAPTIC_SIGNALING_BY_CNV	27	0.11614	0.0045622	0.17531	0.25383	0.981253
GOMF_1_PHOSPHATIDYLINOSITOL_BINDING	15	0.15322	0.0044875	0.23134	0.25389	0.981261
GOBP_POSITIVE_REGULATION_OF_CELL_CELL_ADHESION	267	0.038832	0.0047635	0.058691	0.25411	0.981888
CHIANG_LIVER_CANCER_SUBCLASS_CTNNB1_UP	160	0.050206	0.0047824	0.075891	0.25413	0.981742
VALK_AML_WITH_11Q23_REARRANGED	15	0.17882	0.0052373	0.27032	0.25415	0.981597
REACTOME_DEACTIVATION_OF_THE_BETA_CATENIN_TRANSACTIVATING_COMPLEX	35	0.11023	0.0049288	0.16684	0.2544	0.982339
GOBP_REGULATION_OF_RESPONSE_TO_DNA_DAMAGE_STIMULUS	280	0.034531	0.0043362	0.052271	0.25444	0.98227
GOBP_REGULATION_OF_MESODERMAL_CELL_DIFFERENTIATION	7	0.23169	0.0046365	0.35075	0.25446	0.982124
WHITFIELD_CELL_CYCLE_M_G1	111	0.059536	0.0047303	0.090139	0.25447	0.98194
GOCC_CYTOSOLIC_SMALL_RIBOSOMAL_SUBUNIT	31	0.094717	0.0039861	0.14352	0.25464	0.982373
TARTE_PLASMA_CELL_VS_PLASMABLAST_DN	282	0.035412	0.0044624	0.053663	0.25467	0.982266
REACTOME_GRB2_SOS_PROVIDES_LINKAGE_TO_MAPK_SIGNALING_FOR_INTEGRINS	15	0.15303	0.0044818	0.23191	0.25468	0.982081
TAGHAVI_NEOPLASTIC_TRANSFORMATION	11	0.17738	0.0044493	0.26883	0.25469	0.981897
GOBP_SECONDARY_HEART_FIELD_SPECIFICATION	11	0.20173	0.0050602	0.30579	0.25472	0.98179
GOBP_CYCLIC_NUCLEOTIDE_CATABOLIC_PROCESS	13	0.16867	0.0045992	0.2558	0.25483	0.981991
GOBP_OSMOSENSORY_SIGNALING_PATHWAY	4	0.35907	0.0054324	0.54488	0.25496	0.982269
GOMF_PEPTIDOGLYCAN_IMMUNE_RECEPTOR_ACTIVITY	5	0.28244	0.0047772	0.4286	0.25496	0.982047
GOBP_POSITIVE_REGULATION_OF_INTERLEUKIN_12_PRODUCTION	38	0.10551	0.0049154	0.16014	0.25499	0.98194
GOMF_SIGNALING_ADAPTOR_ACTIVITY	77	0.0651	0.0043122	0.098804	0.25499	0.981717
GOBP_REGULATION_OF_HEART_INDUCTION	5	0.26834	0.0045387	0.40727	0.255	0.981533
GOCC_POSTSYNAPTIC_MEMBRANE	248	0.040181	0.0047531	0.060988	0.255	0.981311
GOMF_PASSIVE_TRANSMEMBRANE_TRANSPORTER_ACTIVITY	431	0.030807	0.0047785	0.046765	0.25503	0.981204
GOMF_PHOSPHATIDYLINOSITOL_3_5_BISPHOSPHATE_PHOSPHATASE_ACTIVITY	10	0.2126	0.0050847	0.32278	0.25507	0.981136
GOBP_OUTER_MITOCHONDRIAL_MEMBRANE_ORGANIZATION	13	0.15574	0.0042466	0.23651	0.25512	0.981106
GOBP_POSITIVE_REGULATION_OF_MACROMOLECULE_BIOSYNTHETIC_PROCESS	1667	0.015225	0.0044728	0.023124	0.25514	0.980961
GOCC_PROTEASOME_CORE_COMPLEX_ALPHA_SUBUNIT_COMPLEX	8	0.24332	0.0052054	0.36963	0.25518	0.980893
GOBP_CHROMOSOME_CONDENSATION	39	0.090225	0.004258	0.13707	0.25519	0.98071
GOCC_JUNCTIONAL_SARCOPLASMIC_RETICULUM_MEMBRANE	9	0.23359	0.0053002	0.35494	0.25524	0.98068
REACTOME_FOXO_MEDIATED_TRANSCRIPTION_OF_CELL_DEATH_GENES	12	0.16465	0.0043137	0.25032	0.25534	0.980843
IGARASHI_ATF4_TARGETS_UP	4	0.37522	0.0056767	0.5706	0.2554	0.980851
GOBP_REGULATION_OF_TRANSCRIPTION_FROM_RNA_POLYMERASE_II_PROMOTER_IN_RESPONSE_TO_HYPOXIA	10	0.16275	0.0038925	0.24751	0.25542	0.980707
BOYAULT_LIVER_CANCER_SUBCLASS_G56_UP	11	0.2219	0.005566	0.33755	0.25547	0.980677
GOBP_TRIGLYCERIDE_METABOLIC_PROCESS	84	0.065778	0.0045499	0.10007	0.25549	0.980532
GOCC_DENTATE_GYRUS_MOSSY_FIBER	6	0.26416	0.0048944	0.40201	0.25556	0.98058
GOBP_POSITIVE_REGULATION_OF_CELL_PROLIFERATION_IN_BONE_MARROW	5	0.35452	0.0059964	0.53968	0.25563	0.980627
WP_IL7_SIGNALING_PATHWAY	21	0.13669	0.004736	0.20816	0.25571	0.980712
WP_GASTRIC_CANCER_NETWORK_2	28	0.11099	0.0044396	0.16912	0.25583	0.980951
GOBP_REGULATION_OF_NUCLEASE_ACTIVITY	20	0.11603	0.0039234	0.17682	0.25585	0.980806
GOBP_REGULATION_OF_CHROMOSOME_CONDENSATION	11	0.14977	0.0037568	0.22833	0.25594	0.98093
GOBP_REGULATION_OF_MACROPHAGE_FUSION	4	0.29269	0.0044281	0.44626	0.25595	0.980747
GOBP_PURINE_RIBONUCLEOSIDE_CATABOLIC_PROCESS	6	0.32286	0.005982	0.49227	0.25596	0.980565
REACTOME_INTERLEUKIN_1_FAMILY_SIGNALING	137	0.05141	0.0045344	0.078405	0.25602	0.980573
GOBP_ACIDIC_AMINO_ACID_TRANSPORT	57	0.082875	0.0047259	0.12642	0.25606	0.980506
GOCC_DENSE_CORE_GRANULE	38	0.099087	0.004616	0.15118	0.25611	0.980476
GOBP_ENDOPLASMIC_RETICULUM_LOCALIZATION	8	0.18696	0.0039996	0.28534	0.25617	0.980485
GOBP_RESPONSE_TO_XENOBIOTIC_STIMULUS	388	0.031712	0.0046729	0.048401	0.25618	0.980302
GOBP_DEVELOPMENTAL_GROWTH	560	0.026347	0.0046407	0.040233	0.25628	0.980464
REACTOME_TOLL_LIKE_RECEPTOR_CASCADES	152	0.049429	0.0045902	0.075522	0.2564	0.980703
BIOCARTA_RANMS_PATHWAY	10	0.18645	0.0044593	0.28491	0.25643	0.980597
GOCC_EXTRINSIC_COMPONENT_OF_MEMBRANE	264	0.037185	0.0045362	0.056825	0.25644	0.980414
GOMF_PYRIMIDINE_NUCLEOTIDE_BINDING	5	0.2933	0.0049609	0.44826	0.25646	0.98027
REACTOME_TNFR1_INDUCED_NFKAPPAB_SIGNALING_PATHWAY	25	0.12219	0.0046186	0.1868	0.25653	0.980317
GOBP_DNA_CONFORMATION_CHANGE	84	0.06395	0.0044235	0.097782	0.25656	0.980211
GOBP_NEGATIVE_REGULATION_OF_ERK1_AND_ERK2_CASCADE	64	0.077452	0.004679	0.11849	0.25667	0.980411
REACTOME_RHOF_GTPASE_CYCLE	38	0.093684	0.0043643	0.14337	0.25675	0.980497
GOBP_PROTEIN_LOCALIZATION_TO_ENDOSOME	23	0.12672	0.0045948	0.19399	0.2568	0.980467
GOBP_LYMPHOCYTE_MEDIATED_IMMUNITY	236	0.038721	0.0044697	0.059282	0.25683	0.980361
GOCC_LUMENAL_SIDE_OF_MEMBRANE	16	0.13998	0.0042341	0.21437	0.25689	0.98037
GOBP_NEGATIVE_REGULATION_OF_PROTEASOMAL_PROTEIN_CATABOLIC_PROCESS	38	0.091425	0.004259	0.14009	0.25701	0.980608
GOMF_PHOSPHATIDYLINOSITOL_3_5_BISPHOSPHATE_BINDING	26	0.1137	0.0043828	0.17431	0.25711	0.980769
GOMF_DNA_BINDING_BENDING	15	0.15377	0.0045035	0.23576	0.25714	0.980664
WP_ATM_SIGNALING_PATHWAY	37	0.095845	0.0044059	0.14696	0.25715	0.980482
GOCC_PHOTORECEPTOR_DISC_MEMBRANE	19	0.14117	0.0046527	0.21647	0.25716	0.9803
GOMF_UBIQUITIN_LIKE_PROTEIN_CONJUGATING_ENZYME_ACTIVITY	33	0.10534	0.0045737	0.16157	0.25721	0.980271
YANG_BREAST_CANCER_ESR1_DN	21	0.13078	0.0045312	0.20069	0.25732	0.98047
GOBP_NUCLEOSIDE_DIPHOSPHATE_BIOSYNTHETIC_PROCESS	12	0.16243	0.0042554	0.24936	0.2574	0.980555
GOMF_DNA_TOPOISOMERASE_ACTIVITY	7	0.18025	0.0036072	0.27678	0.25745	0.980526
GOBP_CELLULAR_GLUCURONIDATION	17	0.21312	0.0066444	0.32727	0.25747	0.980382
WANG_RESPONSE_TO_GSK3_INHIBITOR_SB216763_DN	312	0.033511	0.0044379	0.051461	0.25747	0.980162
GOBP_REGULATION_OF_PHENOTYPIC_SWITCHING	3	0.38242	0.0050106	0.58737	0.25751	0.980095
FIGUEROA_AML_METHYLATION_CLUSTER_7_DN	5	0.3122	0.0052807	0.4797	0.25758	0.980142
GOBP_FAS_SIGNALING_PATHWAY	5	0.2621	0.0044333	0.40274	0.25759	0.979961
REACTOME_UNBLOCKING_OF_NMDA_RECEPTORS_GLUTAMATE_BINDING_AND_ACTIVATION	17	0.13903	0.0043347	0.21369	0.25765	0.97997
GOBP_REGULATION_OF_HEART_CONTRACTION	180	0.047339	0.0047801	0.072778	0.2577	0.97994
REACTOME_LEUKOTRIENE_RECEPTORS	4	0.27824	0.0042095	0.42796	0.2578	0.980101
PID_ARF6_TRAFFICKING_PATHWAY	47	0.084737	0.004389	0.13037	0.25787	0.980148
GOCC_EPSILON_DNA_POLYMERASE_COMPLEX	5	0.36386	0.0061544	0.55991	0.2579	0.980043
REACTOME_NF_KB_IS_ACTIVATED_AND_SIGNALS_SURVIVAL	12	0.18905	0.0049528	0.29098	0.25795	0.980014
WP_BIOGENIC_AMINE_SYNTHESIS	12	0.1768	0.0046318	0.27223	0.25803	0.980099
WP_B_CELL_RECEPTOR_SIGNALING_PATHWAY	87	0.064674	0.0045523	0.099599	0.25806	0.979994
GOBP_NEGATIVE_REGULATION_OF_LIPID_STORAGE	17	0.13789	0.0042992	0.21252	0.25822	0.980382
GOBP_REGULATION_OF_POSTSYNAPTIC_SPECIALIZATION_ASSEMBLY	13	0.14352	0.0039135	0.22122	0.25824	0.980239
REACTOME_PTK6_REGULATES_RTKS_AND_THEIR_EFFECTORS_AKT1_AND_DOK1	8	0.19415	0.0041535	0.29929	0.25826	0.980096
GOBP_PROTEIN_LOCALIZATION_TO_NUCLEAR_ENVELOPE	12	0.16257	0.0042589	0.25061	0.25827	0.979915
PID_IL5_PATHWAY	14	0.17444	0.004936	0.26893	0.25828	0.979734
VALK_AML_CLUSTER_7	23	0.12717	0.004611	0.19606	0.25829	0.979554
GOBP_PALLIUM_DEVELOPMENT	159	0.047976	0.0045558	0.073972	0.25832	0.979449
GOBP_GLIAL_CELL_ACTIVATION	44	0.091264	0.0045741	0.14072	0.25833	0.979268
GOBP_POSITIVE_REGULATION_OF_GAMMA_DELTA_T_CELL_ACTIVATION	8	0.21062	0.0045058	0.3248	0.25835	0.979126
GOMF_ADENYLATE_CYCLASE_REGULATOR_ACTIVITY	13	0.16814	0.0045846	0.2593	0.25836	0.978945
GOBP_REGULATION_OF_TOR_SIGNALING	98	0.060532	0.0045207	0.093358	0.25837	0.978765
GOBP_REGULATION_OF_RNA_SPLICING	149	0.047962	0.0044102	0.073982	0.2584	0.97866
GOMF_DOUBLE_STRANDED_METHYLATED_DNA_BINDING	5	0.25985	0.0043952	0.40094	0.25846	0.97867
GOCC_POSTSYNAPTIC_CYTOSOL	12	0.18255	0.0047825	0.2817	0.25848	0.978527
GOBP_PYRIMIDINE_NUCLEOSIDE_DIPHOSPHATE_BIOSYNTHETIC_PROCESS	6	0.20469	0.0037925	0.31592	0.25853	0.978499
GRAHAM_CML_QUIESCENT_VS_NORMAL_QUIESCENT_DN	32	0.11114	0.004752	0.17154	0.25853	0.978281
GOCC_PHOSPHATIDYLINOSITOL_3_KINASE_COMPLEX_CLASS_III	6	0.28709	0.0053192	0.44324	0.25859	0.97829
WU_CELL_MIGRATION	161	0.048546	0.0046386	0.074956	0.25861	0.978148
BIOCARTA_D4GDI_PATHWAY	12	0.18887	0.0049481	0.29167	0.25864	0.978044
WP_TYPE_2_PAPILLARY_RENAL_CELL_CARCINOMA	33	0.10985	0.0047695	0.16969	0.25871	0.978091
GOBP_NEGATIVE_REGULATION_OF_POTASSIUM_ION_TRANSMEMBRANE_TRANSPORT	23	0.1393	0.0050508	0.21521	0.25873	0.977949
GOMF_TRANSPORTER_ACTIVITY	1073	0.018952	0.00455	0.029292	0.25883	0.978109
GOMF_NUCLEOSIDE_TRANSMEMBRANE_TRANSPORTER_ACTIVITY	9	0.20001	0.0045383	0.30922	0.25888	0.978081
GOBP_HYALURONAN_BIOSYNTHETIC_PROCESS	14	0.16023	0.0045339	0.24774	0.25889	0.977901
GOBP_POSITIVE_REGULATION_OF_SYNAPTIC_VESICLE_ENDOCYTOSIS	6	0.20774	0.0038491	0.32123	0.25891	0.977759
GOBP_RRNA_MODIFICATION	28	0.11357	0.004543	0.17563	0.25893	0.977618
GOBP_POSITIVE_REGULATION_OF_DNA_TEMPLATED_TRANSCRIPTION_ELONGATION	56	0.070648	0.0039933	0.10926	0.25895	0.977476
JOHANSSON_BRAIN_CANCER_EARLY_VS_LATE_UP	7	0.23771	0.004757	0.36764	0.25896	0.977297
GOMF_PHOSPHATIDYLINOSITOL_3_4_5_TRISPHOSPHATE_3_PHOSPHATASE_ACTIVITY	4	0.24673	0.0037328	0.3817	0.25902	0.977306
REACTOME_TRIGLYCERIDE_BIOSYNTHESIS	10	0.17889	0.0042785	0.27712	0.2593	0.978145
GOBP_MIDBODY_ABSCISSION	16	0.13561	0.004102	0.21021	0.25943	0.978418
KUNINGER_IGF1_VS_PDGFB_TARGETS_DN	41	0.10213	0.0049416	0.15831	0.25943	0.978201
KEGG_FC_EPSILON_RI_SIGNALING_PATHWAY	72	0.068595	0.0043943	0.10634	0.25945	0.97806
GOCC_R2TP_COMPLEX	5	0.25683	0.0043441	0.39854	0.25965	0.978597
REACTOME_INTERLEUKIN_3_INTERLEUKIN_5_AND_GM_CSF_SIGNALING	43	0.094358	0.0046753	0.14642	0.25965	0.97838
NAKAMURA_ALVEOLAR_EPITHELIUM	4	0.26354	0.0039871	0.40906	0.25971	0.978389
REACTOME_SARS_COV_2_MODULATES_AUTOPHAGY	11	0.16855	0.0042279	0.2617	0.25976	0.97836
GOCC_DENDRITIC_FILOPODIUM	4	0.37309	0.0056444	0.57943	0.25983	0.978407
WEBER_METHYLATED_ICP_IN_SPERM_UP	6	0.2685	0.0049748	0.41726	0.25996	0.97868
TIEN_INTESTINE_PROBIOTICS_2HR_UP	28	0.10342	0.0041369	0.16073	0.25998	0.978538
GOBP_POSITIVE_REGULATION_OF_B_CELL_PROLIFERATION	42	0.092762	0.0045426	0.14418	0.26	0.978397
GOBP_DNA_DEAMINATION	7	0.3146	0.0062958	0.48914	0.26006	0.978406
BURTON_ADIPOGENESIS_11	45	0.092098	0.004668	0.14325	0.26014	0.97849
GOBP_REGULATION_OF_HISTONE_H3_K9_METHYLATION	14	0.14177	0.0040114	0.22051	0.26014	0.978274
REACTOME_TRANSCRIPTIONAL_REGULATION_BY_TP53	319	0.032278	0.0043214	0.050214	0.26018	0.978208
YANG_BREAST_CANCER_ESR1_BULK_DN	21	0.12725	0.004409	0.19812	0.26035	0.97863
KEGG_CELL_CYCLE	110	0.052813	0.0041773	0.082248	0.2604	0.978602
GOBP_PURINE_DEOXYRIBONUCLEOSIDE_MONOPHOSPHATE_CATABOLIC_PROCESS	6	0.27001	0.0050027	0.4206	0.26046	0.978611
GOBP_CARDIAC_MUSCLE_CELL_ACTION_POTENTIAL_INVOLVED_IN_CONTRACTION	46	0.095542	0.0048959	0.14885	0.26048	0.97847
WP_NAD_METABOLISM_SIRTUINS_AND_AGING	11	0.17414	0.004368	0.2717	0.26079	0.979418
WANG_MLL_TARGETS	258	0.039235	0.0047324	0.061222	0.26081	0.979276
GOBP_NEGATIVE_REGULATION_OF_MEIOTIC_CELL_CYCLE	14	0.14884	0.0042115	0.23232	0.26088	0.979323
IGLESIAS_E2F_TARGETS_UP	124	0.053408	0.0044833	0.083366	0.26088	0.979107
GOBP_GLYCOSYLATION	232	0.037771	0.0043234	0.05898	0.26096	0.979191
GOCC_INTRACILIARY_TRANSPORT_PARTICLE	25	0.11261	0.0042565	0.17613	0.2613	0.98025
GOBP_REGULATION_OF_CELL_ADHESION_MEDIATED_BY_INTEGRIN	43	0.093928	0.004654	0.14697	0.26138	0.980334
NAKAMURA_TUMOR_ZONE_PERIPHERAL_VS_CENTRAL_UP	246	0.03774	0.0044465	0.059059	0.26141	0.98023
RAY_TARGETS_OF_P210_BCR_ABL_FUSION_DN	14	0.14313	0.0040498	0.22401	0.26144	0.980126
GOCC_CILIARY_TRANSITION_ZONE	69	0.064932	0.0040724	0.10166	0.26151	0.980172
FERRANDO_TAL1_NEIGHBORS	16	0.13822	0.0041807	0.21644	0.26155	0.980106
PID_NFKAPPAB_ATYPICAL_PATHWAY	15	0.16168	0.0047352	0.25337	0.26171	0.980489
GOBP_NEGATIVE_REGULATION_OF_NF_KAPPAB_TRANSCRIPTION_FACTOR_ACTIVITY	72	0.068449	0.004385	0.10729	0.26175	0.980423
GOBP_POSITIVE_REGULATION_OF_MITOTIC_CELL_CYCLE_PHASE_TRANSITION	80	0.063792	0.0043067	0.10003	0.26183	0.980507
GOBP_PROTEIN_DEGLUTAMYLATION	5	0.29522	0.0049934	0.46307	0.2619	0.980553
GOBP_NEGATIVE_REGULATION_OF_RHO_PROTEIN_SIGNAL_TRANSDUCTION	22	0.13003	0.0046111	0.20397	0.26191	0.980374
REACTOME_CARGO_RECOGNITION_FOR_CLATHRIN_MEDIATED_ENDOCYTOSIS	97	0.05794	0.0043051	0.09089	0.26191	0.980158
GOMF_GAP_JUNCTION_HEMI_CHANNEL_ACTIVITY	5	0.28769	0.004866	0.45132	0.26193	0.980017
REACTOME_DNA_DOUBLE_STRAND_BREAK_RESPONSE	55	0.07629	0.0042736	0.1197	0.26195	0.979876
GOBP_POSITIVE_REGULATION_OF_PROTEIN_IMPORT_INTO_NUCLEUS	37	0.095344	0.0043829	0.14964	0.26202	0.979923
GEISS_RESPONSE_TO_DSRNA_UP	33	0.096589	0.0041938	0.15175	0.26223	0.980276
GOBP_POSITIVE_REGULATION_OF_CELL_SIZE	9	0.22021	0.0049965	0.34604	0.26228	0.980248
REACTOME_CA2_PATHWAY	58	0.077926	0.0044823	0.12249	0.26233	0.980219
GOBP_DNA_METHYLATION_DEPENDENT_HETEROCHROMATIN_FORMATION	24	0.11052	0.0040932	0.17373	0.26234	0.980041
GOCC_MON1_CCZ1_COMPLEX	3	0.70312	0.0092125	1.1053	0.26236	0.9799
PLASARI_TGFB1_SIGNALING_VIA_NFIC_10HR_DN	28	0.12369	0.0049478	0.19448	0.26238	0.97976
WP_PARKINUBIQUITIN_PROTEASOMAL_SYSTEM_PATHWAY	56	0.074124	0.0041897	0.11655	0.2624	0.979619
GOBP_EMBRYONIC_DIGESTIVE_TRACT_DEVELOPMENT	27	0.11979	0.0047056	0.18838	0.26242	0.979478
ALFANO_MYC_TARGETS	220	0.038916	0.0043393	0.0612	0.26243	0.979301
GOMF_G_PROTEIN_COUPLED_OPIOID_RECEPTOR_ACTIVITY	6	0.22926	0.0042478	0.36079	0.26258	0.979645
GOBP_ADENOHYPOPHYSIS_DEVELOPMENT	14	0.16398	0.0046398	0.2581	0.26262	0.97958
GOBP_PROTEIN_AUTOPHOSPHORYLATION	206	0.039386	0.0042513	0.062041	0.26277	0.979924
WP_OVERVIEW_OF_PROINFLAMMATORY_AND_PROFIBROTIC_MEDIATORS	103	0.063613	0.0048698	0.10022	0.26281	0.979858
GOMF_INTRACILIARY_TRANSPORT_PARTICLE_B_BINDING	5	0.27117	0.0045867	0.42731	0.26285	0.979792
GOMF_UNFOLDED_PROTEIN_BINDING	100	0.053748	0.0040546	0.084697	0.26285	0.979577
GOBP_REGULATION_OF_CYCLIC_NUCLEOTIDE_PHOSPHODIESTERASE_ACTIVITY	9	0.16476	0.0037384	0.25967	0.26288	0.979474
KEGG_PRIMARY_BILE_ACID_BIOSYNTHESIS	15	0.1508	0.0044167	0.23791	0.26309	0.980042
GOBP_POSITIVE_REGULATION_OF_LIPOPOLYSACCHARIDE_MEDIATED_SIGNALING_PATHWAY	10	0.17692	0.0042315	0.27918	0.26313	0.979976
REACTOME_SYNTHESIS_OF_SUBSTRATES_IN_N_GLYCAN_BIOSYTHESIS	57	0.073901	0.0042141	0.11663	0.26317	0.97991
GOBP_REGULATION_OF_OSTEOCLAST_DEVELOPMENT	11	0.18857	0.0047299	0.29763	0.26318	0.979733
CHANDRAN_METASTASIS_UP	171	0.043514	0.0042837	0.068721	0.26331	0.980002
GOBP_ESTROUS_CYCLE	16	0.15922	0.0048161	0.25154	0.26337	0.980011
XU_RESPONSE_TO_TRETINOIN_UP	12	0.19079	0.0049983	0.30145	0.2634	0.979908
GOBP_POSITIVE_REGULATION_OF_LYASE_ACTIVITY	34	0.11076	0.0048813	0.17501	0.26341	0.979731
GOBP_G1_TO_G0_TRANSITION	16	0.14701	0.0044468	0.23235	0.26346	0.979702
GOBP_REGULATION_OF_TRANSMEMBRANE_TRANSPORT	536	0.026216	0.0045208	0.041463	0.26361	0.980046
MOTAMED_RESPONSE_TO_ANDROGEN_UP	4	0.31013	0.0046919	0.49056	0.26363	0.979906
REACTOME_PHYSIOLOGICAL_FACTORS	11	0.17337	0.0043488	0.27427	0.26366	0.979803
GOCC_EXTRINSIC_COMPONENT_OF_PLASMA_MEMBRANE	138	0.048607	0.0043027	0.076929	0.26375	0.979923
GOBP_ACROSOMAL_VESICLE_EXOCYTOSIS	9	0.17666	0.0040085	0.27965	0.26379	0.979857
GOBP_NATURAL_KILLER_CELL_CYTOKINE_PRODUCTION	5	0.29579	0.005003	0.4683	0.26382	0.979755
GRAHAM_CML_QUIESCENT_VS_CML_DIVIDING_UP	20	0.14669	0.0049601	0.23228	0.26386	0.979689
GOCC_EXTRINSIC_COMPONENT_OF_ORGANELLE_MEMBRANE	49	0.086062	0.0045512	0.13629	0.26388	0.979549
REACTOME_CGMP_EFFECTS	16	0.16145	0.0048835	0.25573	0.26392	0.979484
GOBP_IMMUNE_COMPLEX_CLEARANCE	4	0.32705	0.0049479	0.51815	0.26396	0.979418
MEBARKI_HCC_PROGENITOR_FZD8CRD_DN	365	0.03027	0.0043291	0.048008	0.26418	0.980021
GOBP_CATECHOL_CONTAINING_COMPOUND_CATABOLIC_PROCESS	4	0.3313	0.0050122	0.52612	0.26445	0.980808
GOBP_POSITIVE_REGULATION_OF_SKELETAL_MUSCLE_TISSUE_DEVELOPMENT	15	0.1706	0.0049966	0.27095	0.26447	0.980668
GOBP_INTRINSIC_APOPTOTIC_SIGNALING_PATHWAY_IN_RESPONSE_TO_DNA_DAMAGE	89	0.05637	0.004013	0.089544	0.26451	0.980603
GOBP_REGULATION_OF_MONOCYTE_DIFFERENTIATION	17	0.14148	0.0044109	0.22483	0.26459	0.980685
GOBP_REGULATION_OF_MIDBRAIN_DOPAMINERGIC_NEURON_DIFFERENTIATION	4	0.33276	0.0050344	0.52884	0.2646	0.980509
SATO_SILENCED_BY_METHYLATION_IN_PANCREATIC_CANCER_1	348	0.031136	0.0043503	0.0495	0.26468	0.980591
GOBP_NEGATIVE_REGULATION_OF_T_CELL_MEDIATED_CYTOTOXICITY	8	0.20436	0.0043719	0.32493	0.2647	0.980452
GOBP_RESPONSE_TO_GONADOTROPIN_RELEASING_HORMONE	5	0.26688	0.004514	0.42434	0.2647	0.980238
GOBP_REGULATION_OF_MESENCHYMAL_CELL_PROLIFERATION	27	0.12454	0.0048921	0.19808	0.26475	0.980209
GOBP_CENTRAL_NERVOUS_SYSTEM_MATURATION	5	0.24102	0.0040767	0.38336	0.26478	0.980107
GOBP_POSITIVE_REGULATION_OF_MITOCHONDRION_ORGANIZATION	70	0.0659	0.0041629	0.10482	0.26478	0.979894
WP_PURINE_METABOLISM_AND_RELATED_DISORDERS	20	0.11722	0.0039637	0.18646	0.26479	0.979717
REACTOME_N_GLYCAN_TRIMMING_AND_ELONGATION_IN_THE_CIS_GOLGI	5	0.30587	0.0051735	0.48674	0.26487	0.9798
PID_NETRIN_PATHWAY	31	0.10922	0.0045966	0.17385	0.26493	0.979809
GOBP_ERK1_AND_ERK2_CASCADE	285	0.036314	0.0046	0.057829	0.26502	0.979928
GOBP_RENAL_FILTRATION	25	0.12545	0.0047418	0.19977	0.26502	0.979715
REACTOME_TRANSPORT_AND_SYNTHESIS_OF_PAPS	6	0.19209	0.0035591	0.30592	0.26503	0.979539
CHARAFE_BREAST_CANCER_BASAL_VS_MESENCHYMAL_DN	49	0.095733	0.0050627	0.15248	0.26506	0.979437
GOBP_PENTOSE_METABOLIC_PROCESS	11	0.16428	0.0041208	0.2617	0.26509	0.979335
GOMF_RNA_POLYMERASE_II_CTD_HEPTAPEPTIDE_REPEAT_PHOSPHATASE_ACTIVITY	7	0.19887	0.0039798	0.31691	0.26517	0.979417
GOBP_PENETRATION_OF_ZONA_PELLUCIDA	8	0.1901	0.0040669	0.30298	0.26519	0.979278
MIZUKAMI_HYPOXIA_DN	6	0.23785	0.0044069	0.37918	0.26525	0.979287
GOBP_REGULATION_OF_DNA_METHYLATION	17	0.13628	0.0042489	0.21728	0.26526	0.979111
GOCC_CUL4_RING_E3_UBIQUITIN_LIGASE_COMPLEX	30	0.09357	0.0038739	0.14925	0.26536	0.979268
GOMF_GLYCOSPHINGOLIPID_BINDING	9	0.18726	0.004249	0.29876	0.2654	0.979203
GOMF_CALCIUM_INDEPENDENT_PHOSPHOLIPASE_A2_ACTIVITY	9	0.19132	0.0043411	0.30534	0.26547	0.979248
GOBP_REGULATION_OF_MITOCHONDRION_ORGANIZATION	133	0.047983	0.0041704	0.076595	0.26552	0.97922
GOBP_PLANAR_CELL_POLARITY_PATHWAY_INVOLVED_IN_NEURAL_TUBE_CLOSURE	9	0.19861	0.0045066	0.3171	0.26555	0.979118
GOBP_PLUS_END_DIRECTED_ORGANELLE_TRANSPORT_ALONG_MICROTUBULE	6	0.24497	0.0045388	0.3911	0.26555	0.978906
GOBP_RHODOPSIN_MEDIATED_SIGNALING_PATHWAY	12	0.14562	0.003815	0.23256	0.2656	0.978878
GOBP_ACINAR_CELL_DIFFERENTIATION	5	0.28574	0.004833	0.45655	0.26571	0.979071
GOBP_SPHINGOSINE_1_PHOSPHATE_RECEPTOR_SIGNALING_PATHWAY	13	0.15092	0.0041153	0.24128	0.26582	0.979264
HEIDENBLAD_AMPLICON_12P11_12_DN	18	0.13332	0.0042769	0.21315	0.26584	0.979125
GOBP_REGULATION_OF_MEMBRANE_POTENTIAL	385	0.030852	0.004529	0.049353	0.26595	0.979318
GOBP_MEIOSIS_I_CELL_CYCLE_PROCESS	124	0.048525	0.0040734	0.077654	0.26603	0.979401
GOBP_REGULATION_OF_HISTONE_MODIFICATION	127	0.048392	0.0041107	0.077442	0.26603	0.979189
KANG_GLIS3_TARGETS	31	0.11079	0.0046626	0.1773	0.26603	0.978977
GOBP_REGULATION_OF_ENDODEOXYRIBONUCLEASE_ACTIVITY	8	0.15814	0.0033832	0.25311	0.26605	0.978838
GOBP_REGULATION_OF_PEROXISOME_PROLIFERATOR_ACTIVATED_RECEPTOR_SIGNALING_PATHWAY	10	0.17706	0.0042348	0.28338	0.26605	0.978626
GOBP_ADENYLATE_CYCLASE_INHIBITING_G_PROTEIN_COUPLED_RECEPTOR_SIGNALING_PATHWAY	72	0.070198	0.004497	0.11238	0.2661	0.978598
GOMF_POTASSIUM_ION_LEAK_CHANNEL_ACTIVITY	16	0.14067	0.004255	0.22522	0.26612	0.97846
GOMF_TAP_BINDING	3	0.33256	0.0043574	0.53254	0.26616	0.978396
WP_IMMUNE_INFILTRATION_IN_PANCREATIC_CANCER	33	0.10515	0.0045656	0.16847	0.26626	0.978552
GOMF_DEOXYRIBONUCLEOTIDE_BINDING	4	0.27786	0.0042038	0.44525	0.2663	0.978487
PID_EPHA_FWDPATHWAY	32	0.10476	0.0044791	0.16787	0.26631	0.978312
GOMF_RIBOSOME_BINDING	64	0.071207	0.0043018	0.11412	0.26633	0.978174
GOBP_REGULATION_OF_T_CELL_ACTIVATION	317	0.032804	0.0043783	0.052575	0.26634	0.978
GOBP_NEGATIVE_REGULATION_OF_LIPOPROTEIN_PARTICLE_CLEARANCE	11	0.16515	0.0041425	0.26474	0.26638	0.977935
LAU_APOPTOSIS_CDKN2A_UP	49	0.073576	0.0038909	0.11795	0.26638	0.977724
GOBP_REGULATION_OF_NUCLEOTIDE_METABOLIC_PROCESS	79	0.062398	0.0041863	0.10004	0.2664	0.977586
GOBP_REGULATION_OF_I_KAPPAB_PHOSPHORYLATION	7	0.21984	0.0043995	0.35248	0.26641	0.977412
GOBP_SNRNA_TRANSCRIPTION	17	0.13802	0.0043031	0.22134	0.26646	0.977384
GOCC_SMOOTH_ENDOPLASMIC_RETICULUM_MEMBRANE	6	0.26108	0.0048373	0.41888	0.26655	0.977503
DAVICIONI_MOLECULAR_ARMS_VS_ERMS_UP	301	0.034571	0.0044984	0.055481	0.26661	0.977512
GOCC_SPINDLE_POLE_CENTROSOME	12	0.14895	0.0039021	0.23909	0.26666	0.977485
GOMF_IGE_BINDING	5	0.21031	0.0035573	0.33767	0.2667	0.977421
GOBP_SINOATRIAL_NODE_DEVELOPMENT	12	0.18201	0.0047683	0.29224	0.26671	0.977247
GOBP_POSITIVE_REGULATION_OF_MAINTENANCE_OF_SISTER_CHROMATID_COHESION	5	0.28947	0.0048962	0.46518	0.26689	0.977695
GOBP_REGULATION_OF_SKELETAL_MUSCLE_FIBER_DEVELOPMENT	8	0.19757	0.0042266	0.3177	0.26702	0.977961
KEGG_CYTOKINE_CYTOKINE_RECEPTOR_INTERACTION	218	0.042049	0.0046675	0.067649	0.26711	0.97808
REACTOME_SPRY_REGULATION_OF_FGF_SIGNALING	16	0.14279	0.004319	0.22973	0.26713	0.977942
GOMF_RNA_ENDONUCLEASE_ACTIVITY_PRODUCING_3_PHOSPHOMONOESTERS	5	0.28688	0.0048523	0.46163	0.26716	0.977841
GOBP_THYMIC_T_CELL_SELECTION	19	0.12691	0.0041828	0.20429	0.26723	0.977887
GOCC_TRANSPORT_VESICLE_MEMBRANE	193	0.040869	0.0042716	0.065786	0.26723	0.977676
FOURNIER_ACINAR_DEVELOPMENT_LATE_2	255	0.035398	0.0042451	0.056985	0.26725	0.977539
REACTOME_INTERCONVERSION_OF_NUCLEOTIDE_DI_AND_TRIPHOSPHATES	27	0.10651	0.0041838	0.17147	0.26725	0.977329
GOBP_ADENYLATE_CYCLASE_INHIBITING_G_PROTEIN_COUPLED_ACETYLCHOLINE_RECEPTOR_SIGNALING_PATHWAY	8	0.2071	0.0044305	0.33368	0.26742	0.97774
GOBP_REGULATION_OF_HEPATOCYTE_PROLIFERATION	15	0.15687	0.0045944	0.25277	0.26743	0.977566
GOBP_AMP_SALVAGE	4	0.36329	0.0054962	0.58549	0.26747	0.977502
GOBP_POSITIVE_REGULATION_OF_CAMP_MEDIATED_SIGNALING	11	0.18165	0.0045565	0.2928	0.2675	0.977402
GOBP_REGULATION_OF_TRANSCRIPTION_REGULATORY_REGION_DNA_BINDING	45	0.08368	0.0042413	0.13494	0.26759	0.97752
DORN_ADENOVIRUS_INFECTION_12HR_DN	30	0.1004	0.0041569	0.16192	0.2676	0.977347
GOBP_NEGATIVE_REGULATION_OF_TYPE_II_INTERFERON_PRODUCTION	36	0.098183	0.0044521	0.15835	0.26762	0.97721
GOMF_DISULFIDE_OXIDOREDUCTASE_ACTIVITY	38	0.10013	0.0046645	0.16158	0.26773	0.977401
GOBP_POSITIVE_REGULATION_OF_PSEUDOPODIUM_ASSEMBLY	8	0.23483	0.0050237	0.37914	0.26784	0.977593
REACTOME_KERATAN_SULFATE_BIOSYNTHESIS	28	0.097426	0.003897	0.15745	0.26804	0.978113
GOBP_AMIDE_BIOSYNTHETIC_PROCESS	745	0.020598	0.0041616	0.033292	0.26806	0.977976
KEGG_HEDGEHOG_SIGNALING_PATHWAY	50	0.08826	0.0047147	0.14267	0.26809	0.977875
REACTOME_REGULATED_NECROSIS	55	0.075629	0.0042365	0.12233	0.26822	0.97814
SARTIPY_NORMAL_AT_INSULIN_RESISTANCE_UP	28	0.093085	0.0037234	0.15059	0.26824	0.978003
GOMF_TRANSITION_METAL_ION_TRANSMEMBRANE_TRANSPORTER_ACTIVITY	33	0.090525	0.0039305	0.14648	0.26829	0.977975
DACOSTA_LOW_DOSE_UV_RESPONSE_VIA_ERCC3_XPCS_UP	12	0.18258	0.0047832	0.2955	0.26834	0.977948
GOMF_SECONDARY_ACTIVE_SULFATE_TRANSMEMBRANE_TRANSPORTER_ACTIVITY	10	0.14747	0.003527	0.23867	0.26834	0.977738
REACTOME_METAL_ION_SLC_TRANSPORTERS	20	0.12108	0.0040942	0.196	0.26837	0.977638
GOBP_PERIPHERAL_NERVOUS_SYSTEM_DEVELOPMENT	68	0.072245	0.0044982	0.11707	0.26859	0.978229
REACTOME_MISCELLANEOUS_SUBSTRATES	12	0.17909	0.0046918	0.29026	0.26862	0.978129
GOBP_ANATOMICAL_STRUCTURE_ARRANGEMENT	15	0.1503	0.0044019	0.24366	0.26868	0.978138
GOBP_OLIGOPEPTIDE_IMPORT_ACROSS_PLASMA_MEMBRANE	5	0.24429	0.0041321	0.39664	0.26898	0.97902
GOBP_REGULATION_OF_SYNAPTIC_PLASTICITY	175	0.042289	0.0042111	0.068664	0.26899	0.978847
REACTOME_DNA_REPLICATION	136	0.046154	0.0040561	0.07497	0.26907	0.978929
HADDAD_T_LYMPHOCYTE_AND_NK_PROGENITOR_UP	71	0.065747	0.0041826	0.10684	0.26916	0.979046
REACTOME_PASSIVE_TRANSPORT_BY_AQUAPORINS	11	0.18494	0.0046389	0.30066	0.26924	0.979128
GOBP_POSTSYNAPTIC_DENSITY_ASSEMBLY	21	0.11479	0.0039773	0.18664	0.26927	0.979027
GOBP_REGULATION_OF_CD40_SIGNALING_PATHWAY	4	0.32714	0.0049492	0.53189	0.26927	0.978818
GOCC_NUCLEAR_PORE_OUTER_RING	9	0.19361	0.0043931	0.31485	0.2693	0.978718
REACTOME_INTERLEUKIN_7_SIGNALING	23	0.12436	0.0045091	0.20225	0.26932	0.978581
REACTOME_G_PROTEIN_BETA_GAMMA_SIGNALLING	26	0.097519	0.0037591	0.15865	0.26938	0.97859
WHITFIELD_CELL_CYCLE_LITERATURE	43	0.07414	0.0036735	0.12063	0.26941	0.97849
GOBP_POSITIVE_REGULATION_OF_RELEASE_OF_SEQUESTERED_CALCIUM_ION_INTO_CYTOSOL	40	0.092223	0.0044076	0.15007	0.26944	0.97839
ACOSTA_PROLIFERATION_INDEPENDENT_MYC_TARGETS_UP	77	0.059299	0.0039279	0.096536	0.26952	0.978471
LIANG_HEMATOPOIESIS_STEM_CELL_NUMBER_SMALL_VS_HUGE_DN	30	0.099629	0.0041248	0.16227	0.26963	0.978661
GOBP_CLUSTERING_OF_VOLTAGE_GATED_SODIUM_CHANNELS	6	0.26779	0.0049616	0.43634	0.26971	0.978743
GOBP_NEGATIVE_REGULATION_OF_PROTEIN_DEPHOSPHORYLATION	29	0.091765	0.0037355	0.14952	0.26971	0.978534
REACTOME_GPVI_MEDIATED_ACTIVATION_CASCADE	29	0.099657	0.0040567	0.16245	0.26979	0.978615
GOMF_LOW_DENSITY_LIPOPROTEIN_PARTICLE_RECEPTOR_ACTIVITY	15	0.14359	0.0042054	0.23407	0.2698	0.978442
GOBP_ESTABLISHMENT_OF_LYMPHOCYTE_POLARITY	14	0.15517	0.0043905	0.25298	0.26982	0.978306
GOBP_GROOMING_BEHAVIOR	15	0.14076	0.0041226	0.22953	0.26986	0.978242
REACTOME_SIGNALING_BY_VEGF	98	0.055675	0.0041579	0.090811	0.26992	0.978251
GOBP_NEGATIVE_REGULATION_OF_LYASE_ACTIVITY	19	0.14675	0.0048368	0.23953	0.27005	0.978514
GOBP_INFLAMMASOME_COMPLEX_ASSEMBLY	29	0.10331	0.0042055	0.16875	0.2702	0.978849
REACTOME_NUCLEOTIDE_EXCISION_REPAIR	102	0.052604	0.0040075	0.085936	0.27023	0.978749
GOBP_POSITIVE_REGULATION_OF_TOLL_LIKE_RECEPTOR_3_SIGNALING_PATHWAY	7	0.23147	0.0046322	0.37825	0.27029	0.978757
WP_DOPAMINE_METABOLISM	9	0.21484	0.0048747	0.3513	0.27042	0.979019
GOBP_LOW_DENSITY_LIPOPROTEIN_RECEPTOR_PARTICLE_METABOLIC_PROCESS	6	0.22529	0.0041741	0.36863	0.27056	0.979318
GOBP_HAIR_FOLLICLE_MATURATION	15	0.16095	0.0047138	0.26338	0.27057	0.979145
REACTOME_TRANSCRIPTIONAL_REGULATION_BY_NPAS4	32	0.094195	0.0040275	0.15415	0.27058	0.978973
GOMF_NEUROTRANSMITTER_RECEPTOR_ACTIVITY_INVOLVED_IN_REGULATION_OF_POSTSYNAPTIC_MEMBRANE_POTENTIAL	34	0.097347	0.0042901	0.15932	0.2706	0.978837
GOCC_HISTONE_PRE_MRNA_3_END_PROCESSING_COMPLEX	6	0.25002	0.0046325	0.40934	0.27067	0.978882
GOMF_ACYLGLYCEROL_O_ACYLTRANSFERASE_ACTIVITY	24	0.11604	0.0042978	0.19002	0.27071	0.978818
WALLACE_PROSTATE_CANCER_DN	5	0.27288	0.0046155	0.44721	0.27087	0.979188
WP_FAMILIAL_HYPERLIPIDEMIA_TYPE_2	15	0.15184	0.0044471	0.24887	0.2709	0.979089
GOBP_STABILIZATION_OF_MEMBRANE_POTENTIAL	17	0.12831	0.0040005	0.21036	0.27095	0.979061
REACTOME_NA_CL_DEPENDENT_NEUROTRANSMITTER_TRANSPORTERS	18	0.14627	0.0046925	0.23982	0.27096	0.978889
IIZUKA_LIVER_CANCER_PROGRESSION_L1_G1_DN	8	0.19431	0.004157	0.31892	0.27117	0.97944
MCDOWELL_ACUTE_LUNG_INJURY_DN	38	0.087462	0.0040744	0.14357	0.2712	0.97934
GOMF_VERY_LONG_CHAIN_FATTY_ACID_COA_LIGASE_ACTIVITY	9	0.18173	0.0041235	0.29843	0.27128	0.979421
GOBP_ORGANONITROGEN_COMPOUND_BIOSYNTHETIC_PROCESS	1523	0.014514	0.004094	0.023835	0.2713	0.979285
GOMF_SIGNAL_SEQUENCE_BINDING	44	0.077616	0.0038901	0.12753	0.27139	0.979401
REACTOME_CARGO_CONCENTRATION_IN_THE_ER	30	0.097041	0.0040176	0.15946	0.27141	0.979266
GOBP_BEHAVIORAL_RESPONSE_TO_CHEMICAL_PAIN	5	0.20017	0.0033857	0.32893	0.27142	0.979094
MANNE_COVID19_COMBINED_COHORT_VS_HEALTHY_DONOR_PLATELETS_UP	146	0.042415	0.003861	0.06972	0.27148	0.979103
SERVITJA_ISLET_HNF1A_TARGETS_UP	146	0.047648	0.0043374	0.078323	0.27148	0.978895
MCCLUNG_DELTA_FOSB_TARGETS_2WK	45	0.082675	0.0041903	0.13599	0.27162	0.979192
GOBP_TELOMERE_LOCALIZATION	11	0.15944	0.0039993	0.26238	0.2717	0.979272
GOMF_PROTEASOME_ACTIVATING_ACTIVITY	6	0.2137	0.0039594	0.3517	0.27173	0.979173
GOBP_RESPONSE_TO_LIGHT_INTENSITY	16	0.12014	0.0036339	0.19783	0.27184	0.979362
GOBP_RESPONSE_TO_CAMPTOTHECIN	5	0.33583	0.0056803	0.55307	0.27186	0.979226
REACTOME_MUSCARINIC_ACETYLCHOLINE_RECEPTORS	5	0.28619	0.0048406	0.47148	0.27193	0.979271
GARGALOVIC_RESPONSE_TO_OXIDIZED_PHOSPHOLIPIDS_YELLOW_UP	29	0.099688	0.004058	0.16424	0.27195	0.979135
GOMF_L_ASCORBIC_ACID_BINDING	19	0.11536	0.0038022	0.19007	0.27195	0.978928
NAKAMURA_CANCER_MICROENVIRONMENT_DN	45	0.081316	0.0041215	0.13398	0.27195	0.978721
SANA_RESPONSE_TO_IFNG_DN	79	0.062155	0.00417	0.10241	0.27196	0.978549
GOBP_CEREBRAL_CORTEX_DEVELOPMENT	108	0.054983	0.0043095	0.090636	0.27205	0.978666
GOBP_TOR_SIGNALING	116	0.053016	0.0043055	0.087418	0.27211	0.978675
GOMF_HSP70_PROTEIN_BINDING	47	0.080623	0.0041759	0.13297	0.27216	0.978647
XU_GH1_EXOGENOUS_TARGETS_UP	46	0.086449	0.0044299	0.14259	0.27217	0.978476
GOBP_VASCULAR_ASSOCIATED_SMOOTH_MUSCLE_CELL_DIFFERENTIATION	28	0.098258	0.0039303	0.16209	0.27219	0.978341
GOBP_NEGATIVE_REGULATION_OF_SYSTEMIC_ARTERIAL_BLOOD_PRESSURE	17	0.12875	0.0040141	0.2124	0.27221	0.978206
PID_S1P_S1P4_PATHWAY	12	0.18264	0.0047849	0.30144	0.2723	0.978323
GOBP_BONE_MORPHOGENESIS	91	0.059042	0.0042499	0.097493	0.27239	0.978439
PID_SMAD2_3PATHWAY	16	0.13979	0.0042282	0.2311	0.27263	0.979094
LEE_METASTASIS_AND_RNA_PROCESSING_UP	14	0.11578	0.0032761	0.19149	0.27272	0.979211
GOMF_MHC_PROTEIN_COMPLEX_BINDING	20	0.12965	0.004384	0.21445	0.27273	0.97904
GOBP_CALCIUM_ION_TRANSPORT_INTO_CYTOSOL	27	0.11852	0.0046553	0.19648	0.2732	0.98052
REACTOME_INCRETIN_SYNTHESIS_SECRETION_AND_INACTIVATION	23	0.13699	0.0049668	0.2272	0.27328	0.9806
GOCC_CALYX_OF_HELD	19	0.13998	0.0046134	0.23239	0.27348	0.98111
WP_NODLIKE_RECEPTOR_NLR_SIGNALING_PATHWAY	8	0.20891	0.0044693	0.34699	0.27357	0.981226
VECCHI_GASTRIC_CANCER_EARLY_UP	367	0.028326	0.004062	0.04705	0.27358	0.981055
FRASOR_RESPONSE_TO_SERM_OR_FULVESTRANT_UP	22	0.11576	0.0041053	0.19233	0.27362	0.980991
GOBP_REVERSIBLE_DIFFERENTIATION	4	0.28375	0.0042928	0.47141	0.27362	0.980784
GOMF_MONOSACCHARIDE_BINDING	68	0.064421	0.0040111	0.10703	0.27363	0.980613
YAO_TEMPORAL_RESPONSE_TO_PROGESTERONE_CLUSTER_10	60	0.070794	0.0041415	0.11762	0.27363	0.980407
GOBP_HISTONE_H4_R3_METHYLATION	5	0.246	0.0041609	0.40877	0.27365	0.980272
GOBP_CELLULAR_RESPONSE_TO_LIGHT_INTENSITY	5	0.21361	0.0036131	0.35506	0.27372	0.980316
ZWANG_CLASS_1_TRANSIENTLY_INDUCED_BY_EGF	444	0.026912	0.0042352	0.044742	0.27376	0.980252
GOBP_ADP_TRANSPORT	10	0.16529	0.0039532	0.27483	0.27378	0.980117
PID_TRAIL_PATHWAY	25	0.11463	0.004333	0.19059	0.27378	0.979911
GOBP_FATTY_ACID_BETA_OXIDATION	71	0.06165	0.003922	0.10256	0.27388	0.980062
GOBP_NEGATIVE_REGULATION_OF_PROTEIN_SECRETION	59	0.07365	0.0042726	0.12256	0.27394	0.980071
GOBP_POSITIVE_REGULATION_OF_LONG_TERM_NEURONAL_SYNAPTIC_PLASTICITY	6	0.21267	0.0039403	0.35394	0.27397	0.979972
REACTOME_RESOLUTION_OF_D_LOOP_STRUCTURES_THROUGH_SYNTHESIS_DEPENDENT_STRAND_ANNEALING_SDSA	27	0.10832	0.004255	0.18029	0.27398	0.979801
GOBP_VENTRICULAR_TRABECULA_MYOCARDIUM_MORPHOGENESIS	14	0.15582	0.0044089	0.2594	0.27403	0.979774
XU_HGF_TARGETS_REPRESSED_BY_AKT1_UP	7	0.24974	0.0049978	0.41586	0.27408	0.979747
MARTINEZ_RB1_TARGETS_DN	504	0.02466	0.0041274	0.041072	0.27412	0.979684
LIU_OVARIAN_CANCER_TUMORS_AND_XENOGRAFTS_XDGS_UP	70	0.065561	0.0041414	0.10923	0.27419	0.979728
REACTOME_COMPLEMENT_CASCADE	47	0.086901	0.0045011	0.14481	0.27422	0.979629
ELVIDGE_HIF1A_TARGETS_DN	83	0.060869	0.0041853	0.10144	0.27423	0.979459
GOBP_REGULATION_OF_OSTEOCLAST_PROLIFERATION	6	0.24389	0.0045187	0.40656	0.2743	0.979503
GOBP_SODIUM_ION_HOMEOSTASIS	49	0.082089	0.0043411	0.13685	0.27431	0.979333
REACTOME_RHO_GTPASES_ACTIVATE_NADPH_OXIDASES	19	0.13596	0.0044811	0.2267	0.27434	0.979234
GOCC_CYTOSOLIC_REGION	18	0.11997	0.0038487	0.20007	0.27438	0.979171
GOBP_MICROTUBULE_ORGANIZING_CENTER_LOCALIZATION	31	0.10122	0.0042598	0.16888	0.27447	0.979287
GOBP_MINUS_END_DIRECTED_ORGANELLE_TRANSPORT_ALONG_MICROTUBULE	5	0.21465	0.0036306	0.35828	0.27455	0.979367
GOBP_REGULATION_OF_SYNAPTIC_TRANSMISSION_CHOLINERGIC	8	0.16076	0.0034391	0.26853	0.27471	0.979732
GARGALOVIC_RESPONSE_TO_OXIDIZED_PHOSPHOLIPIDS_LIGHTGREEN_DN	7	0.23561	0.004715	0.39366	0.27476	0.979704
BARIS_THYROID_CANCER_UP	20	0.11581	0.0039159	0.19353	0.2748	0.979642
GOBP_EOSINOPHIL_DIFFERENTIATION	4	0.34529	0.0052239	0.57742	0.27493	0.979899
BIOCARTA_TOLL_PATHWAY	21	0.12673	0.004391	0.21203	0.27502	0.980015
GOBP_REGULATION_OF_CELL_CYCLE	959	0.017693	0.0040298	0.029609	0.27507	0.979987
WP_ZINC_HOMEOSTASIS	32	0.10833	0.0046319	0.18134	0.27513	0.979996
GOBP_NUCLEOSOME_ORGANIZATION	86	0.055684	0.003897	0.09324	0.27519	0.980004
WP_HOSTPATHOGEN_INTERACTION_OF_HUMAN_CORONAVIRUSES_AUTOPHAGY	18	0.13635	0.0043742	0.22833	0.2752	0.979834
GOBP_CELLULAR_HYPEROSMOTIC_RESPONSE	15	0.13722	0.0040188	0.22982	0.27523	0.979736
GOMF_METALLODIPEPTIDASE_ACTIVITY	8	0.20364	0.0043566	0.34108	0.27524	0.979566
KONDO_PROSTATE_CANCER_HCP_WITH_H3K27ME3	81	0.060169	0.0040873	0.10081	0.2753	0.979575
GOBP_RESPONSE_TO_PROSTAGLANDIN_E	18	0.13294	0.0042647	0.22282	0.27539	0.97969
GOMF_DEATH_DOMAIN_BINDING	9	0.19821	0.0044975	0.33235	0.27546	0.979734
GOBP_NEGATIVE_REGULATION_OF_CATECHOLAMINE_SECRETION	10	0.16838	0.0040272	0.2824	0.27551	0.979706
GOBP_REACTIVE_OXYGEN_SPECIES_BIOSYNTHETIC_PROCESS	46	0.083051	0.0042558	0.13937	0.27563	0.979928
GOCC_DYNACTIN_COMPLEX	8	0.17207	0.0036811	0.28884	0.27568	0.979901
GOBP_REGULATION_OF_AXON_GUIDANCE	10	0.18076	0.0043232	0.30367	0.27584	0.980265
GOBP_CARBOHYDRATE_PHOSPHORYLATION	22	0.11622	0.0041213	0.19526	0.27586	0.980131
GOBP_NEGATIVE_REGULATION_OF_ANDROGEN_RECEPTOR_SIGNALING_PATHWAY	13	0.14547	0.0039664	0.24452	0.27596	0.980281
ABBUD_LIF_SIGNALING_2_UP	12	0.1559	0.0040842	0.26209	0.27599	0.980183
REACTOME_SIGNALING_BY_SCF_KIT	41	0.090041	0.0043566	0.15143	0.27606	0.980226
REACTOME_TOLL_LIKE_RECEPTOR_TLR1_TLR2_CASCADE	104	0.054387	0.0041836	0.09148	0.27609	0.980128
GOBP_MITOTIC_G2_M_TRANSITION_CHECKPOINT	47	0.083499	0.0043249	0.14047	0.27612	0.98003
GOBP_VESICLE_MEDIATED_TRANSPORT_BETWEEN_ENDOSOMAL_COMPARTMENTS	41	0.080573	0.0038985	0.13558	0.27616	0.979967
BRUINS_UVC_RESPONSE_LATE	1026	0.016835	0.0039579	0.028328	0.27617	0.979798
GOBP_REGULATION_OF_B_CELL_RECEPTOR_SIGNALING_PATHWAY	19	0.1317	0.0043405	0.22161	0.27617	0.979594
REACTOME_SUMOYLATION_OF_CHROMATIN_ORGANIZATION_PROTEINS	52	0.069001	0.0037587	0.11625	0.27641	0.980036
GOMF_JUN_KINASE_BINDING	9	0.17444	0.003958	0.29396	0.27647	0.980044
REACTOME_ACTIVATION_OF_THE_PHOTOTRANSDUCTION_CASCADE	11	0.1465	0.0036748	0.24707	0.27661	0.980336
GOMF_ACTIVE_TRANSMEMBRANE_TRANSPORTER_ACTIVITY	378	0.028552	0.004154	0.048158	0.27663	0.980202
GOBP_MULTI_CILIATED_EPITHELIAL_CELL_DIFFERENTIATION	8	0.20242	0.0043304	0.34152	0.2767	0.980246
GOMF_ATPASE_COUPLED_INORGANIC_ANION_TRANSMEMBRANE_TRANSPORTER_ACTIVITY	9	0.1783	0.0040457	0.30094	0.27677	0.98029
GOBP_POSITIVE_REGULATION_OF_OSTEOCLAST_DIFFERENTIATION	24	0.11587	0.0042916	0.19572	0.27691	0.980581
KEGG_GLYCOSPHINGOLIPID_BIOSYNTHESIS_GANGLIO_SERIES	15	0.15195	0.0044503	0.25667	0.27693	0.980448
GOBERT_OLIGODENDROCYTE_DIFFERENTIATION_UP	530	0.02355	0.0040389	0.039799	0.27702	0.980562
GOBP_POSITIVE_REGULATION_OF_BINDING	162	0.042678	0.0040904	0.072187	0.27719	0.980959
GOBP_POSITIVE_REGULATION_OF_MITOCHONDRIAL_DEPOLARIZATION	8	0.22541	0.0048222	0.38141	0.27727	0.981038
GOBP_REGULATION_OF_DEVELOPMENTAL_GROWTH	273	0.033544	0.0041601	0.056789	0.27737	0.981188
TESAR_ALK_AND_JAK_TARGETS_MOUSE_ES_D4_DN	5	0.25752	0.0043558	0.43601	0.27739	0.981054
TESAR_ALK_TARGETS_HUMAN_ES_4D_DN	5	0.25752	0.0043558	0.43601	0.27739	0.98085
TESAR_ALK_TARGETS_HUMAN_ES_5D_DN	5	0.25752	0.0043558	0.43601	0.27739	0.980646
GOBP_POSITIVE_REGULATION_OF_MRNA_SPLICING_VIA_SPLICEOSOME	19	0.12016	0.0039604	0.20348	0.27742	0.980548
REACTOME_CARDIAC_CONDUCTION	119	0.053698	0.0044165	0.090975	0.27752	0.980698
GOBP_NEGATIVE_REGULATION_OF_SMOOTHENED_SIGNALING_PATHWAY	34	0.089268	0.003934	0.15144	0.27778	0.981412
REACTOME_GLYCOGEN_SYNTHESIS	13	0.14331	0.0039077	0.24324	0.27787	0.981526
TOOKER_GEMCITABINE_RESISTANCE_UP	74	0.057826	0.0037553	0.098204	0.27799	0.981746
GOBP_INOSITOL_PHOSPHATE_MEDIATED_SIGNALING	55	0.077205	0.0043249	0.13112	0.278	0.981577
GOBP_RENAL_VESICLE_FORMATION	8	0.22611	0.0048372	0.38416	0.27808	0.981656
GOBP_NON_LYTIC_VIRAL_RELEASE	13	0.13852	0.0037771	0.23541	0.27813	0.981628
PID_HEDGEHOG_2PATHWAY	21	0.1235	0.0042789	0.20995	0.2782	0.981672
GOBP_ALPHA_BETA_T_CELL_PROLIFERATION	43	0.08468	0.0041958	0.14398	0.27822	0.981538
GOBP_POSITIVE_REGULATION_OF_DNA_METABOLIC_PROCESS	274	0.032917	0.0040897	0.056078	0.27861	0.98271
PID_CASPASE_PATHWAY	47	0.073203	0.0037916	0.12471	0.27861	0.982506
REACTOME_METALLOTHIONEINS_BIND_METALS	10	0.23281	0.0055681	0.39665	0.27863	0.982373
REACTOME_FGFR2C_LIGAND_BINDING_AND_ACTIVATION	11	0.18498	0.0046399	0.31531	0.27872	0.982487
GOBP_C_TERMINAL_PROTEIN_LIPIDATION	7	0.23954	0.0047937	0.40842	0.27877	0.982459
WP_MECHANOREGULATION_AND_PATHOLOGY_OF_YAPTAZ_VIA_HIPPO_AND_NONHIPPO_MECHANISMS	43	0.085412	0.004232	0.14568	0.27885	0.982537
REACTOME_AKT_PHOSPHORYLATES_TARGETS_IN_THE_CYTOSOL	13	0.14984	0.0040857	0.25568	0.27893	0.982615
GOMF_CXCR_CHEMOKINE_RECEPTOR_BINDING	16	0.17285	0.0052282	0.295	0.27897	0.982553
GOCC_CUTICULAR_PLATE	9	0.17338	0.0039339	0.29592	0.27898	0.982384
MORI_IMMATURE_B_LYMPHOCYTE_DN	83	0.056614	0.0038928	0.09665	0.27902	0.982321
GOBP_PHYSIOLOGICAL_CARDIAC_MUSCLE_HYPERTROPHY	22	0.11214	0.0039768	0.19146	0.27904	0.982188
GOBP_REGULATION_OF_METANEPHROS_DEVELOPMENT	5	0.26052	0.0044065	0.44481	0.27905	0.98202
IWANAGA_CARCINOGENESIS_BY_KRAS_PTEN_DN	320	0.029818	0.0039982	0.050919	0.27908	0.981922
GOBP_REGULATION_OF_POLYSACCHARIDE_METABOLIC_PROCESS	37	0.089079	0.0040949	0.15219	0.27918	0.982071
GOBP_CAMP_CATABOLIC_PROCESS	9	0.16715	0.0037926	0.28589	0.27939	0.982606
GOBP_POSITIVE_REGULATION_OF_PROTEIN_POLYMERIZATION	73	0.061887	0.0039919	0.10595	0.27957	0.983036
CAFFAREL_RESPONSE_TO_THC_24HR_5_UP	26	0.093462	0.0036027	0.16004	0.27962	0.983008
GOBP_RESPONSE_TO_ZINC_ION	40	0.094248	0.0045044	0.16139	0.27962	0.982805
KUNINGER_IGF1_VS_PDGFB_TARGETS_UP	71	0.065758	0.0041833	0.11268	0.27975	0.983059
GOBP_CELLULAR_RESPONSE_TO_WATER_STIMULUS	5	0.20997	0.0035514	0.35985	0.27979	0.982996
GOBP_COMPLEMENT_ACTIVATION	48	0.082691	0.0043282	0.14179	0.27989	0.983144
GOBP_FAT_PAD_DEVELOPMENT	7	0.19088	0.0038199	0.32737	0.27993	0.983081
GOBP_REGULATION_OF_SMOOTHENED_SIGNALING_PATHWAY	81	0.058434	0.0039694	0.10025	0.27999	0.983089
GOCC_ACROSOMAL_VESICLE	125	0.048862	0.0041181	0.083879	0.28011	0.983307
KEGG_GRAFT_VERSUS_HOST_DISEASE	18	0.13152	0.0042192	0.22584	0.28017	0.983315
GOBP_PROTEIN_IMPORT	6	0.19249	0.0035665	0.33065	0.28024	0.983357
SANA_TNF_SIGNALING_DN	72	0.064856	0.0041548	0.11141	0.28024	0.983154
GOMF_ADENYL_NUCLEOTIDE_EXCHANGE_FACTOR_ACTIVITY	12	0.15128	0.0039633	0.25995	0.2803	0.983162
ZHENG_GLIOBLASTOMA_PLASTICITY_DN	54	0.076654	0.0042549	0.13175	0.28034	0.983099
SETLUR_PROSTATE_CANCER_TMPRSS2_ERG_FUSION_DN	16	0.12373	0.0037425	0.21272	0.28041	0.983142
BIOCARTA_PRC2_PATHWAY	8	0.19088	0.0040834	0.3282	0.28043	0.983009
GOBP_REPLICATION_BORN_DOUBLE_STRAND_BREAK_REPAIR_VIA_SISTER_CHROMATID_EXCHANGE	6	0.21278	0.0039424	0.36596	0.28048	0.982981
MIKKELSEN_ES_HCP_WITH_H3_UNMETHYLATED	53	0.068464	0.003765	0.11777	0.28051	0.982884
KEGG_GLYCEROLIPID_METABOLISM	42	0.081504	0.0039913	0.14025	0.28058	0.982927
GOBP_POSITIVE_REGULATION_OF_ER_ASSOCIATED_UBIQUITIN_DEPENDENT_PROTEIN_CATABOLIC_PROCESS	5	0.19364	0.0032752	0.3334	0.2807	0.983144
MCCLUNG_CREB1_TARGETS_DN	49	0.076469	0.0040439	0.13171	0.28076	0.983152
GOBP_POSITIVE_REGULATION_OF_PROTEIN_LOCALIZATION_TO_MEMBRANE	92	0.05267	0.0038119	0.090779	0.28089	0.983404
LIN_NPAS4_TARGETS_UP	158	0.042756	0.0040475	0.073736	0.28101	0.983622
KORKOLA_SEMINOMA_DN	11	0.15127	0.0037944	0.26091	0.28104	0.983524
GOMF_MRNA_3_UTR_AU_RICH_REGION_BINDING	21	0.11046	0.0038272	0.19055	0.28107	0.983427
GOMF_TUBULIN_BINDING	336	0.028334	0.0038913	0.048885	0.28109	0.983294
WP_GLUCOSE_METABOLISM_IN_TRIPLENEGATIVE_BREAST_CANCER_CELLS	8	0.21463	0.0045916	0.3707	0.28131	0.983861
WP_RAC1PAK1P38MMP2_PATHWAY	64	0.065811	0.0039758	0.11373	0.28142	0.984044
GOBP_REGULATION_OF_DNA_BIOSYNTHETIC_PROCESS	108	0.053935	0.0042273	0.093228	0.28146	0.983981
GOMF_ARYL_SULFOTRANSFERASE_ACTIVITY	6	0.25938	0.0048058	0.44848	0.28152	0.983988
GOCC_LUMENAL_SIDE_OF_ENDOPLASMIC_RETICULUM_MEMBRANE	9	0.15551	0.0035286	0.26913	0.28169	0.98438
GOBP_MEMBRANE_DEPOLARIZATION_DURING_SA_NODE_CELL_ACTION_POTENTIAL	5	0.27497	0.0046509	0.47603	0.28176	0.984422
GOBP_REGULATION_OF_MICROTUBULE_BASED_MOVEMENT	47	0.070977	0.0036763	0.12291	0.28182	0.984429
GOCC_SYNAPTIC_VESICLE_MEMBRANE	108	0.053282	0.0041761	0.092271	0.28182	0.984227
GOBP_PEPTIDYL_THREONINE_DEPHOSPHORYLATION	18	0.1425	0.0045714	0.24681	0.28185	0.98413
REACTOME_INTERLEUKIN_1_SIGNALING	103	0.051199	0.0039194	0.08869	0.28188	0.984032
GOBP_MICROGLIAL_CELL_ACTIVATION_INVOLVED_IN_IMMUNE_RESPONSE	4	0.28154	0.0042594	0.48775	0.2819	0.9839
TORCHIA_TARGETS_OF_EWSR1_FLI1_FUSION_UP	242	0.033847	0.0039558	0.058641	0.28191	0.983733
GOBP_CALCINEURIN_MEDIATED_SIGNALING	45	0.083496	0.004232	0.14469	0.28195	0.98367
GOBP_REGULATION_OF_CALCIUM_MEDIATED_SIGNALING	71	0.065734	0.0041818	0.11392	0.28196	0.983503
REACTOME_REGULATION_OF_CYTOSKELETAL_REMODELING_AND_CELL_SPREADING_BY_IPP_COMPLEX_COMPONENTS	7	0.1947	0.0038964	0.33746	0.28198	0.983371
GOBP_REGULATION_OF_T_CELL_EXTRAVASATION	4	0.20375	0.0030825	0.35316	0.282	0.983239
GOBP_PEROXISOME_FISSION	9	0.17085	0.0038766	0.29622	0.28206	0.983247
GOBP_GROWTH	795	0.019655	0.004096	0.034129	0.28235	0.984056
WEIGEL_OXIDATIVE_STRESS_BY_HNE_AND_TBH	55	0.074272	0.0041606	0.12899	0.28238	0.983959
GOMF_RNA_STEM_LOOP_BINDING	14	0.1172	0.0033162	0.2036	0.28244	0.983966
GOBP_NEGATIVE_REGULATION_OF_COLLATERAL_SPROUTING	9	0.15911	0.0036102	0.27645	0.28247	0.983869
GOCC_CENTRAL_ELEMENT	7	0.26541	0.0053114	0.46131	0.28253	0.983876
REACTOME_CONJUGATION_OF_BENZOATE_WITH_GLYCINE	6	0.24614	0.0045605	0.42794	0.28259	0.983883
GOBP_REGULATION_OF_SREBP_SIGNALING_PATHWAY	7	0.19729	0.0039481	0.34306	0.28262	0.983786
WP_SPHINGOLIPID_PATHWAY	30	0.10286	0.0042585	0.17891	0.28268	0.983794
GOBP_POSITIVE_REGULATION_OF_CHROMOSOME_ORGANIZATION	100	0.051648	0.0038961	0.089844	0.2827	0.983662
GOBP_REGULATION_OF_HAIR_FOLLICLE_DEVELOPMENT	16	0.1562	0.0047248	0.27175	0.28272	0.98353
KEGG_CYSTEINE_AND_METHIONINE_METABOLISM	33	0.082637	0.003588	0.14379	0.28275	0.983433
GOMF_SECONDARY_ACTIVE_TRANSMEMBRANE_TRANSPORTER_ACTIVITY	239	0.034424	0.0039986	0.059907	0.28277	0.983301
GOBP_MACROPHAGE_PROLIFERATION	10	0.15632	0.0037388	0.27206	0.28279	0.98317
NAKAYAMA_SOFT_TISSUE_TUMORS_PCA2_DN	64	0.066397	0.0040112	0.11561	0.28288	0.983281
GOMF_PHOSPHATIDIC_ACID_TRANSFER_ACTIVITY	7	0.18861	0.0037745	0.32845	0.2829	0.98315
BERGER_MBD2_TARGETS	3	0.30919	0.0040512	0.5389	0.28307	0.983539
GOCC_ENDOCYTIC_VESICLE	284	0.031359	0.0039655	0.054663	0.28309	0.983408
GOBP_SERTOLI_CELL_DEVELOPMENT	11	0.17268	0.0043315	0.30121	0.28323	0.983693
GOCC_CULLIN_RING_UBIQUITIN_LIGASE_COMPLEX	158	0.042247	0.0039993	0.073705	0.28326	0.983596
GOBP_NEGATIVE_REGULATION_OF_GTPASE_ACTIVITY	28	0.093821	0.0037528	0.16376	0.28335	0.983708
WALLACE_PROSTATE_CANCER_RACE_DN	71	0.058427	0.0037169	0.10201	0.28341	0.983715
BIOCARTA_LONGEVITY_PATHWAY	12	0.16236	0.0042534	0.28355	0.28347	0.983723
REACTOME_SYNTHESIS_OF_PYROPHOSPHATES_IN_THE_CYTOSOL	8	0.17782	0.0038041	0.31071	0.28356	0.983834
MUELLER_COMMON_TARGETS_OF_AML_FUSIONS_DN	27	0.10582	0.0041568	0.18493	0.28358	0.983702
GOBP_REGULATION_OF_LEUKOCYTE_TETHERING_OR_ROLLING	16	0.12501	0.0037813	0.21847	0.28359	0.983536
ZHANG_BREAST_CANCER_PROGENITORS_DN	129	0.047487	0.0040653	0.083002	0.28362	0.98344
KIM_PTEN_TARGETS_DN	5	0.20746	0.0035091	0.363	0.28383	0.983967
GOMF_3_5_CYCLIC_AMP_PHOSPHODIESTERASE_ACTIVITY	17	0.13023	0.0040603	0.22808	0.284	0.984356
GOMF_3_HYDROXYACYL_COA_DEHYDROGENASE_ACTIVITY	6	0.25026	0.0046368	0.43857	0.28413	0.984605
GOBP_GOLGI_VESICLE_TRANSPORT	273	0.03067	0.0038037	0.053755	0.28415	0.984474
GOBP_GRANULOCYTE_ACTIVATION	40	0.080132	0.0038297	0.14052	0.28426	0.984654
GOBP_SUBSTRATE_DEPENDENT_CELL_MIGRATION_CELL_EXTENSION	8	0.18542	0.0039667	0.32519	0.28428	0.984523
GOMF_LOW_DENSITY_LIPOPROTEIN_PARTICLE_RECEPTOR_BINDING	24	0.11217	0.0041543	0.19673	0.28429	0.984357
SIMBULAN_UV_RESPONSE_NORMAL_DN	26	0.10663	0.0041101	0.18703	0.28431	0.984226
MIKKELSEN_NPC_WITH_LCP_H3K27ME3	7	0.17792	0.0035606	0.31218	0.28437	0.984233
WP_PROTEOGLYCAN_BIOSYNTHESIS	18	0.11174	0.0035846	0.19606	0.28437	0.984033
GOBP_CILIUM_OR_FLAGELLUM_DEPENDENT_CELL_MOTILITY	142	0.041038	0.0036846	0.072014	0.28439	0.983901
MATZUK_CUMULUS_EXPANSION	7	0.1992	0.0039863	0.34962	0.28443	0.983839
GOMF_CHEMOATTRACTANT_ACTIVITY	25	0.10674	0.0040348	0.18745	0.28454	0.98402
REACTOME_AQUAPORIN_MEDIATED_TRANSPORT	44	0.074161	0.0037169	0.13026	0.28457	0.983923
WP_MRNA_PROCESSING	110	0.046048	0.0036422	0.080881	0.28457	0.983723
KYNG_RESPONSE_TO_H2O2_VIA_ERCC6	16	0.14962	0.0045255	0.26284	0.2846	0.983627
GOBP_B_CELL_ACTIVATION_INVOLVED_IN_IMMUNE_RESPONSE	81	0.055407	0.0037638	0.097366	0.28466	0.983634
ZHONG_SECRETOME_OF_LUNG_CANCER_AND_FIBROBLAST	118	0.046305	0.0037925	0.081372	0.28466	0.983434
GOBP_VACUOLAR_TRANSPORT	147	0.041526	0.003793	0.07299	0.2847	0.983372
GOBP_ASTROCYTE_DEVELOPMENT	32	0.0918	0.0039251	0.16139	0.28475	0.983345
GOCC_GOLGI_APPARATUS	1453	0.013985	0.0038616	0.024597	0.28483	0.983422
GOMF_CALCIUM_MONOATOMIC_CATION_ANTIPORTER_ACTIVITY	11	0.17003	0.0042649	0.29931	0.285	0.983809
GOBP_REGULATION_OF_PROTEIN_DEUBIQUITINATION	10	0.17912	0.0042841	0.31536	0.28502	0.983678
WP_SMC1SMC3_ROLE_IN_DNA_DAMAGE_CORNELIA_DE_LANGE_SYNDROME	10	0.16012	0.0038296	0.28191	0.28503	0.983513
SIG_CD40PATHWAYMAP	32	0.084216	0.0036008	0.14828	0.28504	0.983347
REACTOME_RIBAVIRIN_ADME	11	0.16676	0.004183	0.29394	0.28525	0.983872
GOBP_HYDROGEN_SULFIDE_METABOLIC_PROCESS	5	0.25428	0.004301	0.44869	0.28546	0.984397
MONNIER_POSTRADIATION_TUMOR_ESCAPE_DN	330	0.028509	0.0038809	0.050308	0.28547	0.984232
GOBP_REGULATION_OF_KINASE_ACTIVITY	622	0.021348	0.0039556	0.037688	0.28555	0.984308
GOBP_REGULATION_OF_BLOOD_VOLUME_BY_RENIN_ANGIOTENSIN	7	0.23589	0.0047206	0.41657	0.28561	0.984315
CASTELLANO_HRAS_AND_NRAS_TARGETS_UP	3	0.33492	0.0043883	0.59154	0.28564	0.984219
GOBP_NEGATIVE_REGULATION_OF_SKELETAL_MUSCLE_CELL_DIFFERENTIATION	5	0.2388	0.004039	0.42191	0.2857	0.984226
ACEVEDO_LIVER_CANCER_WITH_H3K9ME3_UP	113	0.0535	0.0042885	0.09454	0.28574	0.984164
GOBP_REGULATION_OF_OXIDATIVE_STRESS_INDUCED_INTRINSIC_APOPTOTIC_SIGNALING_PATHWAY	24	0.097742	0.0036201	0.17273	0.28575	0.983999
GOBP_NEGATIVE_REGULATION_OF_AUTOPHAGOSOME_MATURATION	5	0.20831	0.0035234	0.36828	0.28583	0.984075
DELASERNA_MYOD_TARGETS_UP	78	0.058218	0.0038812	0.10295	0.28587	0.984014
ZHENG_FOXP3_TARGETS_IN_THYMUS_UP	190	0.040396	0.0041896	0.071443	0.28589	0.983883
SHEN_SMARCA2_TARGETS_DN	242	0.033621	0.0039293	0.059466	0.28591	0.983753
GOBP_POSITIVE_REGULATION_OF_HISTONE_H3_K9_METHYLATION	7	0.1803	0.0036082	0.31938	0.2862	0.984551
GOBP_MONOATOMIC_ION_TRANSPORT	1090	0.016559	0.004005	0.029336	0.28622	0.984421
GOMF_HYDROLASE_ACTIVITY_ACTING_ON_CARBON_NITROGEN_BUT_NOT_PEPTIDE_BONDS_IN_CYCLIC_AMIDINES	31	0.090574	0.0038118	0.16051	0.28628	0.984428
GOBP_REGULATION_OF_INCLUSION_BODY_ASSEMBLY	15	0.1427	0.0041795	0.25296	0.28634	0.984435
GOBP_MEIOTIC_DNA_DOUBLE_STRAND_BREAK_FORMATION	7	0.16826	0.0033673	0.29831	0.28636	0.984305
GOBP_NEGATIVE_REGULATION_OF_CHOLESTEROL_METABOLIC_PROCESS	4	0.26971	0.0040804	0.47823	0.28639	0.984209
GOBP_REGULATION_OF_CELLULAR_RESPONSE_TO_MACROPHAGE_COLONY_STIMULATING_FACTOR_STIMULUS	5	0.24837	0.004201	0.44045	0.28642	0.984113
GOMF_O_PALMITOYLTRANSFERASE_ACTIVITY	5	0.2329	0.0039394	0.41311	0.28646	0.984051
GOBP_SENSORY_PERCEPTION_OF_SWEET_TASTE	6	0.19628	0.0036367	0.34833	0.28655	0.984161
GOBP_REGULATION_OF_T_HELPER_2_CELL_DIFFERENTIATION	11	0.16169	0.0040559	0.28701	0.28659	0.9841
GOBP_REGULATION_OF_NEUROTRANSMITTER_LEVELS	187	0.037244	0.0038324	0.066121	0.28663	0.984038
REACTOME_G_ALPHA_Z_SIGNALLING_EVENTS	43	0.077402	0.0038351	0.13744	0.28667	0.983977
GOBP_REGULATION_OF_INTESTINAL_ABSORPTION	12	0.13584	0.0035587	0.24136	0.28679	0.98419
GOBP_TRYPTOPHAN_TRANSPORT	5	0.26259	0.0044415	0.46659	0.28679	0.983991
LA_MEN1_TARGETS	20	0.10488	0.0035464	0.18638	0.28681	0.983861
GOBP_ACETATE_ESTER_TRANSPORT	6	0.16975	0.0031452	0.30169	0.28684	0.983766
GOBP_POSITIVE_REGULATION_OF_B_CELL_ACTIVATION	76	0.058917	0.0038773	0.10475	0.28691	0.983807
NUNODA_RESPONSE_TO_DASATINIB_IMATINIB_UP	25	0.083385	0.0031519	0.14829	0.28695	0.983746
GOMF_PHOSPHATASE_ACTIVITY	246	0.032805	0.0038651	0.058353	0.287	0.983719
KOINUMA_TARGETS_OF_SMAD2_OR_SMAD3	768	0.019323	0.0039612	0.034389	0.2871	0.983863
WANG_LSD1_TARGETS_UP	18	0.13604	0.0043642	0.24221	0.28718	0.983939
GOMF_FOLIC_ACID_TRANSMEMBRANE_TRANSPORTER_ACTIVITY	5	0.21408	0.0036209	0.38122	0.28721	0.983843
GOBP_RENAL_VESICLE_DEVELOPMENT	18	0.14146	0.0045381	0.25195	0.28725	0.983782
GOBP_REGULATION_OF_TRIGLYCERIDE_METABOLIC_PROCESS	34	0.081278	0.0035819	0.14479	0.28729	0.983721
GOCC_ALPHA_DNA_POLYMERASE_PRIMASE_COMPLEX	4	0.28094	0.0042503	0.50066	0.28736	0.983762
GOBP_RESPONSE_TO_STARVATION	186	0.037071	0.0038045	0.066081	0.28741	0.983735
GOMF_DOUBLE_STRANDED_TELOMERIC_DNA_BINDING	7	0.18463	0.0036947	0.32919	0.28746	0.983708
GOCC_ACTIN_FILAMENT	83	0.056766	0.0039032	0.10125	0.28752	0.983715
GOBP_7_METHYLGUANOSINE_CAP_HYPERMETHYLATION	8	0.16479	0.0035254	0.29395	0.28754	0.983586
NUTT_GBM_VS_AO_GLIOMA_DN	43	0.076659	0.0037983	0.13676	0.28755	0.983422
BIOCARTA_INTEGRIN_PATHWAY	30	0.093339	0.0038644	0.16652	0.28756	0.983258
GOBP_NEGATIVE_REGULATION_OF_TRANSCRIPTION_BY_RNA_POLYMERASE_II	788	0.019039	0.003951	0.033975	0.28761	0.983232
GOBP_REGULATION_OF_PROTEIN_IMPORT_INTO_NUCLEUS	54	0.068201	0.0037857	0.12174	0.28767	0.983239
GOBP_POSITIVE_REGULATION_OF_RECEPTOR_INTERNALIZATION	23	0.10644	0.0038593	0.19002	0.28769	0.98311
GOBP_TRNA_WOBBLE_URIDINE_MODIFICATION	15	0.11826	0.0034636	0.21124	0.2878	0.983288
WP_FLUOROPYRIMIDINE_ACTIVITY	31	0.088224	0.0037129	0.15759	0.2878	0.98309
FAELT_B_CLL_WITH_VH3_21_DN	43	0.076788	0.0038047	0.13717	0.28781	0.982927
GOBP_REGULATORY_T_CELL_DIFFERENTIATION	28	0.11224	0.0044897	0.20052	0.28782	0.982763
REACTOME_HDR_THROUGH_HOMOLOGOUS_RECOMBINATION_HRR	65	0.061835	0.0037645	0.11054	0.28795	0.98301
MALIK_REPRESSED_BY_ESTROGEN	13	0.1378	0.0037574	0.24644	0.28803	0.983085
GOBP_ORGANONITROGEN_COMPOUND_CATABOLIC_PROCESS	1203	0.015045	0.0038095	0.026911	0.28806	0.98299
GRAHAM_CML_QUIESCENT_VS_NORMAL_QUIESCENT_UP	82	0.054226	0.0037061	0.097168	0.2884	0.983953
REACTOME_CLASS_I_MHC_MEDIATED_ANTIGEN_PROCESSING_PRESENTATION	336	0.028194	0.0038721	0.05053	0.28844	0.983892
DEBIASI_APOPTOSIS_BY_REOVIRUS_INFECTION_UP	265	0.030317	0.0037052	0.054353	0.2885	0.983899
GOBP_REGULATION_OF_SEROTONIN_SECRETION	6	0.23551	0.0043635	0.42261	0.28867	0.984281
GOBP_HEMOGLOBIN_METABOLIC_PROCESS	15	0.12851	0.0037637	0.23072	0.28878	0.984459
BIOCARTA_MET_PATHWAY	31	0.087281	0.0036732	0.15674	0.28882	0.984398
GOMF_ALCOHOL_DEHYDROGENASE_NAD_P_PLUS_ACTIVITY	9	0.21592	0.0048992	0.38794	0.28891	0.984507
REACTOME_GROWTH_HORMONE_RECEPTOR_SIGNALING	20	0.1334	0.0045108	0.23977	0.28898	0.984548
GOCC_CORE_MEDIATOR_COMPLEX	25	0.088465	0.0033439	0.15904	0.28902	0.984487
GOBP_REGULATION_OF_EXCITATORY_SYNAPSE_ASSEMBLY	15	0.11642	0.0034097	0.20932	0.28905	0.984392
MAHAJAN_RESPONSE_TO_IL1A_DN	61	0.066792	0.0039396	0.12013	0.28912	0.984433
GOBP_NEGATIVE_REGULATION_OF_ERBB_SIGNALING_PATHWAY	30	0.10854	0.0044938	0.19528	0.28916	0.984372
GOBP_THYMUS_DEVELOPMENT	43	0.079482	0.0039382	0.14301	0.28919	0.984277
GOBP_XENOBIOTIC_TRANSPORT	42	0.075555	0.0036999	0.136	0.28927	0.984352
PID_REG_GR_PATHWAY	77	0.057231	0.0037909	0.10302	0.28927	0.984155
GOBP_REGULATION_OF_SHORT_TERM_NEURONAL_SYNAPTIC_PLASTICITY	14	0.1354	0.0038314	0.24376	0.28929	0.984026
LAIHO_COLORECTAL_CANCER_SERRATED_DN	65	0.059229	0.0036058	0.10677	0.28955	0.984713
REACTOME_TRANSMISSION_ACROSS_CHEMICAL_SYNAPSES	233	0.034283	0.0039326	0.061807	0.28956	0.98455
GOBP_HISTAMINE_METABOLIC_PROCESS	6	0.23841	0.0044173	0.4299	0.2896	0.984489
GOBP_INTRACELLULAR_PROTEIN_TRANSMEMBRANE_TRANSPORT	48	0.061263	0.0032066	0.1105	0.28966	0.984496
GOBP_NEGATIVE_REGULATION_OF_INTRINSIC_APOPTOTIC_SIGNALING_PATHWAY	83	0.052687	0.0036228	0.095036	0.28966	0.9843
GOBP_REGULATION_OF_RAC_PROTEIN_SIGNAL_TRANSDUCTION	19	0.1088	0.003586	0.19634	0.28974	0.984375
GOBP_NEGATIVE_REGULATION_OF_VASCULAR_PERMEABILITY	17	0.11958	0.0037283	0.21582	0.28976	0.984246
REACTOME_NEDDYLATION	223	0.033662	0.0037786	0.060762	0.2898	0.984185
IVANOVA_HEMATOPOIESIS_EARLY_PROGENITOR	408	0.024452	0.0036926	0.044166	0.28992	0.984396
REACTOME_MEIOTIC_RECOMBINATION	47	0.070104	0.0036311	0.12664	0.28995	0.984301
SHARMA_ASTROCYTOMA_WITH_NF1_SYNDROM	5	0.28144	0.0047603	0.50858	0.29	0.984274
REACTOME_GAP_JUNCTION_TRAFFICKING_AND_REGULATION	40	0.082234	0.0039302	0.14861	0.29002	0.984145
WP_CANCER_IMMUNOTHERAPY_BY_PD1_BLOCKADE	22	0.11443	0.0040581	0.20681	0.29002	0.983949
GOBP_POLARIZED_EPITHELIAL_CELL_DIFFERENTIATION	21	0.11845	0.004104	0.21414	0.29009	0.98399
ENK_UV_RESPONSE_KERATINOCYTE_UP	438	0.023344	0.0036495	0.042207	0.29011	0.983861
REACTOME_INTERFERON_ALPHA_BETA_SIGNALING	58	0.071293	0.0041008	0.12895	0.29018	0.983902
GOCC_SWI_SNF_SUPERFAMILY_TYPE_COMPLEX	83	0.059013	0.0040577	0.10677	0.29024	0.98391
MISIAK_ANAPLASTIC_THYROID_CARCINOMA_UP	40	0.086185	0.004119	0.15596	0.29026	0.983781
GOMF_MIRNA_BINDING	27	0.09955	0.0039104	0.18028	0.29041	0.984093
GOBP_POSITIVE_REGULATION_OF_RETINOIC_ACID_RECEPTOR_SIGNALING_PATHWAY	4	0.29864	0.0045181	0.54092	0.29045	0.984033
GOMF_SUGAR_TRANSMEMBRANE_TRANSPORTER_ACTIVITY	27	0.10047	0.0039464	0.18198	0.29046	0.98387
GOBP_SYNAPSE_ASSEMBLY	171	0.040947	0.004031	0.07419	0.2905	0.98381
GOCC_TRANSLOCON_COMPLEX	4	0.23469	0.0035506	0.42522	0.2905	0.983614
GOBP_POSTSYNAPTIC_SPECIALIZATION_ORGANIZATION	39	0.076776	0.0036233	0.13913	0.29053	0.983519
XIE_ST_HSC_S1PR3_OE_DN	23	0.10604	0.0038447	0.19222	0.2906	0.98356
GOMF_ATPASE_COUPLED_LIPID_TRANSMEMBRANE_TRANSPORTER_ACTIVITY	7	0.22936	0.00459	0.41583	0.29062	0.983432
GOBP_CYCLIC_NUCLEOTIDE_METABOLIC_PROCESS	35	0.086347	0.0038608	0.15663	0.29072	0.983575
MACLACHLAN_BRCA1_TARGETS_DN	14	0.14572	0.0041233	0.26437	0.29075	0.98348
WP_COVID19_THROMBOSIS_AND_ANTICOAGULATION	7	0.27635	0.0055303	0.50139	0.29076	0.983318
GOBP_NEUTRAL_AMINO_ACID_TRANSPORT	53	0.071935	0.0039559	0.13052	0.29078	0.98319
GOBP_RESPONSE_TO_BACTERIAL_LIPOPROTEIN	8	0.19438	0.0041583	0.35281	0.29084	0.983198
GOCC_POSTSYNAPTIC_CYTOSKELETON	9	0.1594	0.0036168	0.28936	0.29087	0.983104
GOBP_PURINE_NUCLEOBASE_BIOSYNTHETIC_PROCESS	9	0.13946	0.0031644	0.25334	0.291	0.983347
GOBP_REGULATION_OF_REPRODUCTIVE_PROCESS	179	0.03774	0.0038003	0.068609	0.29114	0.983625
DELPUECH_FOXO3_TARGETS_UP	58	0.065939	0.0037928	0.11993	0.29122	0.9837
GOBP_HIGH_DENSITY_LIPOPROTEIN_PARTICLE_REMODELING	15	0.1412	0.0041355	0.2568	0.29122	0.983504
GOBP_RNA_3_END_PROCESSING	92	0.048637	0.00352	0.088497	0.2913	0.983579
GOBP_NEGATIVE_REGULATION_OF_SECRETION	144	0.04366	0.0039473	0.079462	0.29135	0.983552
REACTOME_ACTIVATION_OF_SMO	17	0.14709	0.0045858	0.26772	0.29136	0.983391
GOMF_HISTONE_METHYLTRANSFERASE_BINDING	14	0.11424	0.0032326	0.20796	0.29139	0.983297
GOCC_INTERCELLULAR_CANALICULUS	6	0.17524	0.0032468	0.31908	0.29144	0.98327
GOBP_MITOTIC_SISTER_CHROMATID_SEPARATION	60	0.062891	0.0036791	0.11457	0.29153	0.983378
GOBP_CELLULAR_RESPONSE_TO_INTERFERON_ALPHA	8	0.19826	0.0042413	0.3612	0.29155	0.983251
GOMF_CORTICOTROPIN_RELEASING_HORMONE_RECEPTOR_BINDING	4	0.31615	0.004783	0.576	0.29155	0.983056
GOBP_PROTEIN_C_LINKED_GLYCOSYLATION	4	0.25333	0.0038326	0.46165	0.29159	0.982996
GOBP_DNA_STRAND_RESECTION_INVOLVED_IN_REPLICATION_FORK_PROCESSING	8	0.1816	0.0038849	0.33108	0.29168	0.983104
GOBP_PYRIMIDINE_NUCLEOBASE_BIOSYNTHETIC_PROCESS	7	0.16174	0.0032367	0.2949	0.2917	0.982976
WP_PENTOSE_PHOSPHATE_METABOLISM	6	0.20432	0.0037857	0.37257	0.29171	0.982815
GOBP_PROTEIN_LOCALIZATION_TO_SITE_OF_DOUBLE_STRAND_BREAK	5	0.17962	0.0030382	0.32755	0.29172	0.982654
GOBP_RESPONSE_TO_UV_C	13	0.14343	0.0039109	0.26164	0.29179	0.982695
KEGG_BIOSYNTHESIS_OF_UNSATURATED_FATTY_ACIDS	21	0.10921	0.0037838	0.19922	0.29179	0.9825
REACTOME_CLASS_I_PEROXISOMAL_MEMBRANE_PROTEIN_IMPORT	19	0.10328	0.003404	0.18849	0.29187	0.982575
GOCC_ER_MEMBRANE_INSERTION_COMPLEX	4	0.20014	0.0030279	0.36535	0.29192	0.982549
BYSTRYKH_SCP2_QTL	4	0.19277	0.0029164	0.35192	0.29193	0.982388
GOBP_NEGATIVE_REGULATION_OF_CELL_DEATH	861	0.01762	0.0038138	0.032179	0.292	0.982429
GOBP_PYRIMIDINE_DEOXYRIBONUCLEOSIDE_METABOLIC_PROCESS	5	0.21592	0.0036521	0.39438	0.29203	0.982335
BIOCARTA_RAB_PATHWAY	12	0.1302	0.003411	0.23801	0.29218	0.982451
GOMF_SUPEROXIDE_GENERATING_NAD_P_H_OXIDASE_ACTIVITY	7	0.20781	0.0041587	0.37993	0.2922	0.982324
TAKADA_GASTRIC_CANCER_COPY_NUMBER_DN	29	0.10985	0.0044716	0.20089	0.29226	0.982331
GOBP_NEURON_PROJECTION_GUIDANCE	194	0.038831	0.004069	0.071019	0.29227	0.982171
GOBP_REGULATION_OF_PROTEIN_TARGETING_TO_MEMBRANE	30	0.082531	0.0034169	0.15094	0.29227	0.981976
GOBP_FIBROBLAST_APOPTOTIC_PROCESS	23	0.10336	0.0037476	0.18907	0.2923	0.981883
KEGG_HYPERTROPHIC_CARDIOMYOPATHY_HCM	75	0.059384	0.0038823	0.10862	0.2923	0.981689
EPPERT_LSC_R	35	0.087103	0.0038946	0.15942	0.29241	0.981864
GOBP_POSITIVE_REGULATION_OF_PROTEIN_DEPHOSPHORYLATION	42	0.073572	0.0036028	0.13466	0.29242	0.981704
GOBP_CALCIUM_ION_REGULATED_EXOCYTOSIS_OF_NEUROTRANSMITTER	19	0.10264	0.0033828	0.18788	0.29244	0.981577
SILIGAN_BOUND_BY_EWS_FLT1_FUSION	44	0.079798	0.0039994	0.14607	0.29244	0.981383
GOBP_POSITIVE_REGULATION_OF_OPSONIZATION	7	0.18939	0.0037901	0.34698	0.2926	0.981726
BIOCARTA_IL1R_PATHWAY	27	0.10552	0.0041449	0.19338	0.29265	0.9817
GOBP_NUCLEOTIDE_EXCISION_REPAIR	79	0.053718	0.003604	0.098465	0.29269	0.981641
GOBP_MODULATION_BY_HOST_OF_SYMBIONT_PROCESS	71	0.054308	0.0034549	0.099677	0.29294	0.982285
WP_IL9_SIGNALING_PATHWAY	14	0.12555	0.0035525	0.23047	0.29297	0.982192
REACTOME_OPSINS	8	0.20147	0.00431	0.3704	0.29325	0.982937
WP_HIF1A_AND_PPARG_REGULATION_OF_GLYCOLYSIS	8	0.15636	0.003345	0.28762	0.29335	0.983078
GOMF_POTASSIUM_ION_TRANSMEMBRANE_TRANSPORTER_ACTIVITY	147	0.044596	0.0040733	0.082041	0.29337	0.982951
WEBER_METHYLATED_HCP_IN_SPERM_DN	26	0.09098	0.003507	0.16747	0.29348	0.983126
GOMF_DYNEIN_COMPLEX_BINDING	23	0.10354	0.0037541	0.19071	0.2936	0.983334
GOBP_SRP_DEPENDENT_COTRANSLATIONAL_PROTEIN_TARGETING_TO_MEMBRANE_SIGNAL_SEQUENCE_RECOGNITION	4	0.18744	0.0028358	0.34531	0.29363	0.983241
GOBP_NEGATIVE_REGULATION_OF_CANONICAL_WNT_SIGNALING_PATHWAY	116	0.051029	0.0041441	0.094037	0.29369	0.983248
GOCC_INO80_TYPE_COMPLEX	24	0.11304	0.0041868	0.20852	0.29387	0.983657
GOCC_PLATELET_ALPHA_GRANULE_MEMBRANE	14	0.13709	0.0038791	0.25293	0.29391	0.983597
GOBP_INTRACELLULAR_PROTEIN_TRANSPORT	787	0.016954	0.0035162	0.031281	0.29392	0.983437
BOYAULT_LIVER_CANCER_SUBCLASS_G2	23	0.10906	0.0039543	0.20124	0.29393	0.983277
REACTOME_LOSS_OF_FUNCTION_OF_MECP2_IN_RETT_SYNDROME	10	0.16234	0.0038827	0.29969	0.29402	0.983384
GOBP_CELLULAR_RESPONSE_TO_UV_C	5	0.24174	0.0040889	0.44643	0.29408	0.983391
GOBP_AGGRESSIVE_BEHAVIOR	6	0.23603	0.0043732	0.4362	0.29422	0.983666
YAMASHITA_SILENCED_BY_METHYLATION	6	0.17327	0.0032104	0.32033	0.29428	0.983673
WP_ACE_INHIBITOR_PATHWAY	14	0.14428	0.0040824	0.26691	0.29441	0.983914
NIKOLSKY_BREAST_CANCER_8Q12_Q22_AMPLICON	127	0.059189	0.0050279	0.10955	0.29451	0.984055
GOBP_MITOCHONDRIAL_ELECTRON_TRANSPORT_SUCCINATE_TO_UBIQUINONE	5	0.22136	0.0037441	0.40977	0.29453	0.983928
CONRAD_GERMLINE_STEM_CELL	9	0.14966	0.0033957	0.27714	0.2946	0.983969
GOBP_DNA_REPLICATION	257	0.029696	0.003575	0.055042	0.29477	0.984343
GOCC_GABA_ERGIC_SYNAPSE	73	0.060662	0.0039129	0.11246	0.29481	0.984283
FARMER_BREAST_CANCER_CLUSTER_7	18	0.10193	0.00327	0.189	0.29484	0.98419
WP_BIOSYNTHESIS_AND_REGENERATION_OF_TETRAHYDROBIOPTERIN_AND_CATABOLISM_OF_PHENYLALANINE	8	0.18151	0.0038831	0.33657	0.29484	0.983997
GOBP_ACTIN_FILAMENT_POLYMERIZATION	137	0.042026	0.0037068	0.077956	0.29491	0.984037
GOBP_REGULATION_OF_BRANCHING_INVOLVED_IN_URETERIC_BUD_MORPHOGENESIS	18	0.12956	0.0041565	0.24039	0.29495	0.983977
GOBP_POSITIVE_REGULATION_OF_ACUTE_INFLAMMATORY_RESPONSE_TO_ANTIGENIC_STIMULUS	4	0.21237	0.003213	0.3942	0.29503	0.984051
GOBP_ARGININE_BIOSYNTHETIC_PROCESS	4	0.22328	0.003378	0.41446	0.29504	0.983891
GOBP_REGULATION_OF_CARDIAC_MUSCLE_CONTRACTION_BY_CALCIUM_ION_SIGNALING	22	0.10436	0.0037009	0.19374	0.29506	0.983765
REACTOME_ABC_TRANSPORTER_DISORDERS	69	0.058005	0.0036379	0.10771	0.29511	0.983739
JIANG_AGING_CEREBRAL_CORTEX_DN	45	0.072731	0.0036863	0.13506	0.29512	0.983579
GOBP_SEXUAL_REPRODUCTION	775	0.017594	0.0036223	0.032674	0.29514	0.983453
GOBP_NEPHRON_MORPHOGENESIS	67	0.065708	0.0040611	0.12208	0.29521	0.983493
GOBP_RNA_SURVEILLANCE	13	0.14999	0.0040898	0.27895	0.29539	0.9839
GOBP_NK_T_CELL_DIFFERENTIATION	10	0.1463	0.0034991	0.27211	0.29541	0.983774
NADLER_OBESITY_UP	55	0.06091	0.003412	0.11336	0.29553	0.983981
GOMF_PROTEIN_TAG	11	0.13681	0.0034317	0.25466	0.29556	0.983888
GOBP_PYRIMIDINE_CONTAINING_COMPOUND_TRANSMEMBRANE_TRANSPORT	14	0.13082	0.0037017	0.24378	0.29576	0.984361
REACTOME_HDACS_DEACETYLATE_HISTONES	42	0.074556	0.003651	0.13899	0.29584	0.984434
GOMF_CARBON_OXYGEN_LYASE_ACTIVITY	75	0.057634	0.0037679	0.10748	0.2959	0.984441
GOCC_AUTOPHAGOSOME	100	0.046373	0.0034982	0.086492	0.29593	0.984348
GOBP_REGULATION_OF_CELLULAR_CATABOLIC_PROCESS	699	0.018053	0.003538	0.033678	0.29597	0.984288
KORKOLA_CHORIOCARCINOMA_UP	5	0.17607	0.002978	0.32845	0.29597	0.984096
GOBP_FORELIMB_MORPHOGENESIS	36	0.089598	0.0040629	0.16718	0.29601	0.984036
GOMF_MOLECULAR_CONDENSATE_SCAFFOLD_ACTIVITY	14	0.11941	0.0033788	0.22287	0.29606	0.98401
GOCC_NEURON_PROJECTION_CYTOPLASM	76	0.053766	0.0035383	0.10037	0.29609	0.983917
REACTOME_CA_DEPENDENT_EVENTS	34	0.085251	0.003757	0.15917	0.29612	0.983825
VANDESLUIS_NORMAL_EMBRYOS_DN	17	0.11016	0.0034344	0.20568	0.29613	0.983666
GOBP_CELL_ADHESION	1309	0.014778	0.0038904	0.027596	0.29616	0.983573
HOSHIDA_LIVER_CANCER_SUBCLASS_S2	106	0.045364	0.0035227	0.084718	0.29617	0.983414
MARTORIATI_MDM4_TARGETS_FETAL_LIVER_UP	205	0.033275	0.0035832	0.062242	0.29646	0.984185
BIOCARTA_GH_PATHWAY	24	0.098953	0.0036649	0.18515	0.29652	0.984192
SMID_BREAST_CANCER_NORMAL_LIKE_DN	6	0.19902	0.0036875	0.37255	0.2966	0.984265
GOBP_2FE_2S_CLUSTER_ASSEMBLY	9	0.13777	0.0031261	0.25808	0.29673	0.984504
GOBP_NEGATIVE_REGULATION_OF_DNA_TEMPLATED_TRANSCRIPTION_INITIATION	7	0.20063	0.004015	0.37632	0.29697	0.985108
SENESE_HDAC1_TARGETS_UP	406	0.024343	0.0036674	0.045684	0.29707	0.985247
GOBP_RESPONSE_TO_ISCHEMIA	52	0.070007	0.0038135	0.13143	0.29714	0.985287
ZHAN_MULTIPLE_MYELOMA_LB_UP	42	0.077384	0.0037895	0.14535	0.29723	0.985393
GOBP_REGULATION_OF_LEUKOCYTE_MEDIATED_CYTOTOXICITY	79	0.057549	0.003861	0.10813	0.29728	0.985367
GUTIERREZ_CHRONIC_LYMPHOCYTIC_LEUKEMIA_DN	54	0.063985	0.0035517	0.12024	0.29732	0.985307
GOBP_NEGATIVE_REGULATION_OF_CARDIAC_MUSCLE_CONTRACTION	5	0.23076	0.0039031	0.43368	0.29733	0.985148
FUNG_IL2_SIGNALING_2	10	0.17607	0.004211	0.33093	0.29735	0.985023
GOMF_CHANNEL_ACTIVATOR_ACTIVITY	13	0.15356	0.0041872	0.28878	0.29745	0.985162
KUROKAWA_LIVER_CANCER_EARLY_RECURRENCE_DN	6	0.2392	0.004432	0.44987	0.29746	0.985003
GOCC_ACTIN_FILAMENT_BUNDLE	69	0.061055	0.0038293	0.11484	0.29749	0.98491
REACTOME_CLATHRIN_MEDIATED_ENDOCYTOSIS	134	0.041423	0.0036137	0.077931	0.29753	0.984851
GOMF_LONG_CHAIN_FATTY_ACID_TRANSPORTER_ACTIVITY	15	0.12622	0.0036968	0.23751	0.29756	0.984758
OUELLET_CULTURED_OVARIAN_CANCER_INVASIVE_VS_LMP_DN	28	0.087516	0.0035007	0.16473	0.29762	0.984765
GARGALOVIC_RESPONSE_TO_OXIDIZED_PHOSPHOLIPIDS_GREEN_DN	21	0.10638	0.0036857	0.2003	0.29769	0.984805
GOMF_PHOSPHATIDYLINOSITOL_BISPHOSPHATE_BINDING	94	0.049514	0.003622	0.093257	0.29774	0.984779
GOBP_PROTEIN_STABILIZATION	182	0.0355	0.0036043	0.066872	0.29776	0.984653
GOCC_MEMBRANE_ATTACK_COMPLEX	7	0.16271	0.0032561	0.30676	0.29792	0.984991
GOMF_BH3_DOMAIN_BINDING	5	0.22402	0.0037891	0.42256	0.29801	0.985097
GOMF_BETA_TUBULIN_BINDING	35	0.076998	0.0034427	0.14528	0.29806	0.98507
GOMF_EXORIBONUCLEASE_ACTIVITY	41	0.065359	0.0031624	0.12344	0.29823	0.985441
GOBP_MESENCHYMAL_STEM_CELL_PROLIFERATION	5	0.21228	0.0035905	0.40091	0.29824	0.985282
PID_S1P_S1P1_PATHWAY	21	0.10681	0.0037007	0.20172	0.29824	0.98509
TONKS_TARGETS_OF_RUNX1_RUNX1T1_FUSION_SUSTAINED_IN_MONOCYTE_UP	19	0.12164	0.004009	0.22983	0.29832	0.985163
GOBP_DE_NOVO_PYRIMIDINE_NUCLEOBASE_BIOSYNTHETIC_PROCESS	6	0.1704	0.0031572	0.3221	0.2984	0.985236
GOBP_INOSINE_METABOLIC_PROCESS	5	0.26748	0.0045242	0.50574	0.29844	0.985177
KEGG_MELANOGENESIS	92	0.052828	0.0038233	0.099892	0.29846	0.985051
GOBP_HEART_TRABECULA_FORMATION	14	0.14182	0.0040129	0.26822	0.29849	0.984959
GOBP_DOUBLE_STRAND_BREAK_REPAIR_VIA_SYNTHESIS_DEPENDENT_STRAND_ANNEALING	8	0.19326	0.0041344	0.36552	0.2985	0.984801
GOBP_CELLULAR_RESPONSE_TO_HYPEROXIA	4	0.24784	0.0037495	0.46884	0.29854	0.984742
GOCC_AXONEME	148	0.038746	0.0035509	0.07335	0.29867	0.984979
GOBP_POSITIVE_REGULATION_OF_CHOLESTEROL_STORAGE	7	0.1848	0.0036981	0.35002	0.29877	0.985118
REACTOME_PROSTACYCLIN_SIGNALLING_THROUGH_PROSTACYCLIN_RECEPTOR	17	0.10451	0.0032583	0.198	0.29881	0.985059
GOBP_RESPONSE_TO_STILBENOID	5	0.23432	0.0039633	0.44394	0.29882	0.984901
REACTOME_STIMULI_SENSING_CHANNELS	96	0.051644	0.0038176	0.097851	0.29883	0.984742
GOCC_EXTRINSIC_COMPONENT_OF_SYNAPTIC_MEMBRANE	10	0.14397	0.0034434	0.27281	0.29884	0.984585
GOBP_VENTRAL_SPINAL_CORD_DEVELOPMENT	40	0.077974	0.0037266	0.14776	0.29885	0.984427
WP_RESOLVIN_E1_AND_RESOLVIN_D1_SIGNALING_PATHWAYS_PROMOTING_INFLAMMATION_RESOLUTION	12	0.13331	0.0034923	0.25268	0.29891	0.984433
GOBP_NUCLEOSIDE_TRANSPORT	9	0.14511	0.0032925	0.27513	0.29896	0.984407
GOBP_EMBRYONIC_PLACENTA_MORPHOGENESIS	25	0.10024	0.0037892	0.19019	0.29907	0.984579
GOBP_NEGATIVE_REGULATION_OF_TYPE_B_PANCREATIC_CELL_APOPTOTIC_PROCESS	6	0.23072	0.0042748	0.43774	0.29907	0.984388
GOBP_NEGATIVE_REGULATION_OF_PROTEIN_KINASE_ACTIVITY_BY_REGULATION_OF_PROTEIN_PHOSPHORYLATION	7	0.19088	0.0038198	0.36216	0.29908	0.98423
GOBP_CELLULAR_RESPONSE_TO_PEPTIDE	331	0.026592	0.0036253	0.050474	0.29915	0.98427
GOMF_NUCLEOSOMAL_DNA_BINDING	36	0.091412	0.0041451	0.17351	0.29915	0.98408
GOCC_VARICOSITY	6	0.22668	0.0041999	0.4303	0.29918	0.983988
WANG_BARRETTS_ESOPHAGUS_AND_ESOPHAGUS_CANCER_DN	31	0.084441	0.0035537	0.16036	0.29925	0.984028
GOBP_NEGATIVE_REGULATION_OF_EPITHELIAL_CELL_MIGRATION	61	0.061833	0.0036472	0.11743	0.29926	0.98387
GOBP_NEGATIVE_REGULATION_OF_VOLTAGE_GATED_POTASSIUM_CHANNEL_ACTIVITY	11	0.15639	0.0039229	0.2971	0.29931	0.983844
REACTOME_DEGRADATION_OF_CYSTEINE_AND_HOMOCYSTEINE	15	0.13532	0.0039633	0.2571	0.29933	0.98372
GOBP_SNRNA_CATABOLIC_PROCESS	5	0.20329	0.0034385	0.38637	0.29939	0.983727
GOCC_SECRETORY_VESICLE	904	0.016374	0.0036268	0.031125	0.29942	0.983635
GOMF_NEUROPEPTIDE_Y_RECEPTOR_ACTIVITY	8	0.19814	0.0042388	0.37663	0.29942	0.983445
GOBP_GLUCOSE_6_PHOSPHATE_METABOLIC_PROCESS	26	0.097256	0.0037489	0.18501	0.29956	0.983715
GOBP_EPITHELIAL_CELL_CELL_ADHESION	16	0.11543	0.0034914	0.21959	0.29957	0.983557
GOBP_ACTIVATION_OF_NF_KAPPAB_INDUCING_KINASE_ACTIVITY	17	0.126	0.0039284	0.23992	0.29973	0.983893
OHM_EMBRYONIC_CARCINOMA_UP	6	0.2051	0.0038001	0.39059	0.29976	0.983801
GOBP_REGULATION_OF_SYSTEMIC_ARTERIAL_BLOOD_PRESSURE_BY_VASOPRESSIN	3	0.32644	0.0042772	0.62185	0.29981	0.983775
BIOCARTA_SRCRPTP_PATHWAY	11	0.12987	0.0032575	0.24747	0.29987	0.983782
GOBP_NEGATIVE_REGULATION_OF_TUMOR_NECROSIS_FACTOR_SUPERFAMILY_CYTOKINE_PRODUCTION	53	0.061584	0.0033867	0.11735	0.29987	0.983592
GOCC_EXON_EXON_JUNCTION_COMPLEX	9	0.12507	0.0028379	0.2384	0.29993	0.983599
AMIT_SERUM_RESPONSE_40_MCF10A	28	0.097545	0.0039018	0.18594	0.29994	0.983442
HAHTOLA_CTCL_CUTANEOUS	19	0.11004	0.0036267	0.20989	0.30005	0.983613
GOBP_RESPONSE_TO_L_PHENYLALANINE_DERIVATIVE	6	0.16425	0.0030433	0.31352	0.30017	0.983817
REACTOME_UB_SPECIFIC_PROCESSING_PROTEASES	156	0.036217	0.0034068	0.069142	0.30021	0.983758
RIZKI_TUMOR_INVASIVENESS_2D_DN	56	0.063752	0.0036034	0.12172	0.30023	0.983634
GOMF_LOW_DENSITY_LIPOPROTEIN_PARTICLE_BINDING	15	0.13076	0.0038297	0.24971	0.30027	0.983575
WP_THYROID_STIMULATING_HORMONE_TSH_SIGNALING_PATHWAY	62	0.06384	0.0037961	0.12198	0.30037	0.983713
WAMUNYOKOLI_OVARIAN_CANCER_GRADES_1_2_DN	61	0.061524	0.003629	0.11758	0.30039	0.983589
BAKER_HEMATOPOESIS_STAT5_TARGETS	6	0.22637	0.0041943	0.43261	0.3004	0.983432
JOHNSTONE_PARVB_TARGETS_1_UP	6	0.18848	0.0034921	0.36019	0.3004	0.983243
GOBP_LEUKOCYTE_TETHERING_OR_ROLLING	31	0.088289	0.0037156	0.1688	0.30048	0.983315
PID_ECADHERIN_KERATINOCYTE_PATHWAY	21	0.10559	0.0036583	0.20188	0.30048	0.983126
GOBP_NEGATIVE_REGULATION_OF_MEGAKARYOCYTE_DIFFERENTIATION	8	0.12983	0.0027774	0.24848	0.30067	0.983558
GOBP_REGULATION_OF_GROWTH	529	0.021673	0.0037136	0.041483	0.30068	0.983402
GOMF_OXIDOREDUCTASE_ACTIVITY_ACTING_ON_PAIRED_DONORS_WITH_INCORPORATION_OR_REDUCTION_OF_MOLECULAR_OXYGEN_NAD_P_H_AS_ONE_DONOR_AND_INCORPORATION_OF_ONE_ATOM_OF_OXYGEN	40	0.077141	0.0036868	0.14765	0.30068	0.983213
REACTOME_ACTIVATION_OF_IRF3_IRF7_MEDIATED_BY_TBK1_IKK_EPSILON	16	0.11418	0.0034536	0.21855	0.30068	0.983023
GOBP_SERTOLI_CELL_DIFFERENTIATION	16	0.13612	0.0041174	0.2607	0.30079	0.983194
GOBP_NEGATIVE_REGULATION_OF_TYPE_I_INTERFERON_MEDIATED_SIGNALING_PATHWAY	17	0.10394	0.0032406	0.19932	0.30102	0.983757
DACOSTA_ERCC3_ALLELE_XPCS_VS_TTD_UP	25	0.094265	0.0035632	0.18082	0.30108	0.983763
REACTOME_E2F_ENABLED_INHIBITION_OF_PRE_REPLICATION_COMPLEX_FORMATION	7	0.17826	0.0035674	0.34201	0.30111	0.983672
GOBP_NEGATIVE_REGULATION_OF_G0_TO_G1_TRANSITION	3	0.2061	0.0027005	0.39569	0.30123	0.983875
NOUSHMEHR_GBM_SOMATIC_MUTATED	9	0.166	0.0037666	0.31869	0.30123	0.983686
GOBP_NEUROTRANSMITTER_REUPTAKE	34	0.093922	0.0041392	0.18038	0.30129	0.983693
GOCC_PHOTORECEPTOR_CONNECTING_CILIUM	38	0.07056	0.003287	0.13552	0.3013	0.983537
PID_MYC_ACTIV_PATHWAY	73	0.05625	0.0036283	0.10803	0.3013	0.983348
GOCC_ROD_PHOTORECEPTOR_OUTER_SEGMENT	5	0.1877	0.0031748	0.36066	0.30138	0.98342
GOBP_NEGATIVE_REGULATION_OF_OSTEOCLAST_DEVELOPMENT	5	0.24945	0.0042192	0.47939	0.30141	0.983329
GOBP_REGULATION_OF_REACTIVE_OXYGEN_SPECIES_BIOSYNTHETIC_PROCESS	36	0.081524	0.0036967	0.1569	0.30168	0.984021
HOFMANN_MYELODYSPLASTIC_SYNDROM_RISK_UP	18	0.10279	0.0032975	0.19783	0.30168	0.983832
GOBP_REGULATION_OF_ACTION_POTENTIAL	50	0.076561	0.0040898	0.14737	0.3017	0.983709
GOBP_AMYLOID_PRECURSOR_PROTEIN_METABOLIC_PROCESS	65	0.058471	0.0035597	0.11256	0.30173	0.983618
REACTOME_EPH_EPHRIN_MEDIATED_REPULSION_OF_CELLS	47	0.070322	0.0036424	0.13546	0.30183	0.983755
ZHENG_FOXP3_TARGETS_UP	26	0.103	0.0039704	0.19847	0.3019	0.983795
REACTOME_VOLTAGE_GATED_POTASSIUM_CHANNELS	42	0.082978	0.0040634	0.15994	0.30195	0.983769
GOCC_ASYMMETRIC_GLUTAMATERGIC_EXCITATORY_SYNAPSE	13	0.15095	0.0041158	0.29109	0.30204	0.983873
LIM_MAMMARY_LUMINAL_PROGENITOR_UP	58	0.063766	0.0036678	0.12297	0.30204	0.983685
GOBP_BRANCH_ELONGATION_INVOLVED_IN_URETERIC_BUD_BRANCHING	4	0.2472	0.0037399	0.47674	0.30205	0.983529
GOBP_HEART_TRABECULA_MORPHOGENESIS	31	0.092862	0.0039081	0.17912	0.30208	0.983438
GOBP_NEURAL_PLATE_REGIONALIZATION	6	0.21278	0.0039423	0.41075	0.30222	0.983706
GOMF_THIOREDOXIN_DEPENDENT_PEROXIREDOXIN_ACTIVITY	4	0.20568	0.0031118	0.39706	0.30223	0.98355
GOBP_RECEPTOR_MEDIATED_VIRION_ATTACHMENT_TO_HOST_CELL	6	0.20952	0.003882	0.40482	0.30238	0.983849
GOBP_AMINOGLYCAN_BIOSYNTHETIC_PROCESS	73	0.054435	0.0035112	0.10518	0.30239	0.983694
WP_MIRNA_BIOGENESIS	6	0.25339	0.0046948	0.48967	0.30242	0.983603
GOBP_REGULATION_OF_DOPAMINERGIC_NEURON_DIFFERENTIATION	10	0.15636	0.0037396	0.30219	0.30244	0.98348
TANAKA_METHYLATED_IN_ESOPHAGEAL_CARCINOMA	93	0.059589	0.0043358	0.1152	0.30249	0.983454
REACTOME_CALCITONIN_LIKE_LIGAND_RECEPTORS	9	0.16921	0.0038395	0.32741	0.30265	0.983786
GOBP_NEGATIVE_REGULATION_OF_CHEMOKINE_C_C_MOTIF_LIGAND_5_PRODUCTION	5	0.18854	0.003189	0.36483	0.30266	0.983631
GOBP_CELL_JUNCTION_ORGANIZATION	642	0.019683	0.003703	0.038112	0.30278	0.983832
IIZUKA_LIVER_CANCER_PROGRESSION_G1_G2_UP	11	0.15496	0.0038869	0.30005	0.30278	0.983644
PID_IL12_STAT4_PATHWAY	31	0.090584	0.0038122	0.17543	0.3028	0.983521
GOBP_PERIPHERAL_NERVOUS_SYSTEM_NEURON_DIFFERENTIATION	14	0.12803	0.0036227	0.24798	0.30283	0.983431
GOBP_TRNA_THIO_MODIFICATION	4	0.20655	0.0031249	0.40026	0.30291	0.983503
LEIN_CHOROID_PLEXUS_MARKERS	96	0.051196	0.0037845	0.099225	0.30295	0.983445
GOBP_INTERLEUKIN_4_PRODUCTION	28	0.085881	0.0034352	0.16646	0.30296	0.983289
REACTOME_GABA_RECEPTOR_ACTIVATION	51	0.067242	0.0036276	0.13034	0.30297	0.983134
REACTOME_GABA_SYNTHESIS_RELEASE_REUPTAKE_AND_DEGRADATION	19	0.10589	0.0034899	0.20561	0.30328	0.983952
GOBP_PHOSPHATIDYLINOSITOL_3_PHOSPHATE_BIOSYNTHETIC_PROCESS	20	0.11666	0.0039448	0.22654	0.30329	0.983797
GOCC_NADPH_OXIDASE_COMPLEX	11	0.15217	0.003817	0.29549	0.30329	0.983609
SHEPARD_CRASH_AND_BURN_MUTANT_UP	184	0.034155	0.0034865	0.066374	0.30343	0.983875
GOMF_ATPASE_INHIBITOR_ACTIVITY	5	0.24405	0.0041279	0.47464	0.30356	0.984109
GOBP_HISTONE_MRNA_CATABOLIC_PROCESS	14	0.11891	0.0033647	0.23127	0.30357	0.983954
GOBP_REGULATION_OF_STRESS_GRANULE_ASSEMBLY	5	0.16222	0.0027437	0.31551	0.30358	0.983798
REACTOME_DOWNREGULATION_OF_ERBB4_SIGNALING	9	0.184	0.0041749	0.35802	0.30366	0.98387
GOBP_APOPTOTIC_PROCESS_IN_BONE_MARROW_CELL	4	0.25953	0.0039263	0.50503	0.30367	0.983715
GOBP_REGULATION_OF_APOPTOTIC_PROCESS_IN_BONE_MARROW_CELL	4	0.25953	0.0039263	0.50503	0.30367	0.983527
GOBP_POSITIVE_REGULATION_OF_NECROTIC_CELL_DEATH	14	0.11522	0.0032603	0.22427	0.30371	0.983469
GOBP_INTERCELLULAR_TRANSPORT	10	0.14288	0.0034172	0.27819	0.30377	0.983476
GOBP_TRNA_3_END_PROCESSING	7	0.21862	0.004375	0.42591	0.30387	0.983613
REACTOME_SIGNALING_BY_ACTIVIN	13	0.11354	0.0030959	0.22128	0.30394	0.983652
WP_PDGFRBETA_PATHWAY	27	0.09054	0.0035564	0.17646	0.30395	0.983497
GOBP_INORGANIC_ION_HOMEOSTASIS	468	0.023004	0.0037142	0.044853	0.30402	0.983536
GOBP_RESPONSE_TO_MECHANICAL_STIMULUS	193	0.035578	0.0037186	0.069368	0.30402	0.983349
GOBP_POSITIVE_REGULATION_OF_LYMPHOCYTE_ACTIVATION	276	0.029117	0.0036305	0.056775	0.30403	0.983194
WP_EFFECT_OF_INTESTINAL_MICROBIOME_ON_ANTICOAGULANT_RESPONSE_OF_VITAMIN_K_ANTAGONISTS	7	0.17873	0.0035768	0.34854	0.30405	0.983072
GOBP_NECROTIC_CELL_DEATH	55	0.058758	0.0032915	0.11459	0.30406	0.982917
GOBP_PROTEIN_KINASE_B_SIGNALING	176	0.035752	0.0035702	0.069739	0.3041	0.98286
GOBP_CELL_ADHESION_MEDIATED_BY_INTEGRIN	80	0.05468	0.0036915	0.10671	0.30418	0.982931
GOBP_NEURAL_PLATE_PATTERN_SPECIFICATION	8	0.18489	0.0039553	0.36082	0.30418	0.982744
GOBP_POSITIVE_REGULATION_OF_CELL_PROJECTION_ORGANIZATION	306	0.026282	0.0034476	0.051309	0.30425	0.982784
GOBP_ADHESION_OF_SYMBIONT_TO_HOST_CELL	10	0.15151	0.0036237	0.2959	0.30431	0.982791
GOMF_OUTWARD_RECTIFIER_POTASSIUM_CHANNEL_ACTIVITY	13	0.15464	0.0042166	0.30215	0.3044	0.982894
GOBP_SEROTONIN_TRANSPORT	19	0.12545	0.0041348	0.24518	0.30444	0.982837
GOBP_BMP_SIGNALING_PATHWAY_INVOLVED_IN_HEART_DEVELOPMENT	7	0.20673	0.0041371	0.40404	0.30445	0.982682
GOBP_ATP_TRANSPORT	14	0.12974	0.0036711	0.25362	0.30448	0.982593
GOCC_ENDOSOME_LUMEN	37	0.069674	0.0032029	0.1362	0.30448	0.982406
GOCC_T_TUBULE	50	0.071691	0.0038296	0.14015	0.3045	0.982284
GOBP_EMBRYONIC_FORELIMB_MORPHOGENESIS	29	0.094203	0.0038347	0.18418	0.30452	0.982162
GOBP_ACID_SECRETION	38	0.079867	0.0037206	0.15619	0.30456	0.982105
GOBP_NEGATIVE_REGULATION_OF_JUN_KINASE_ACTIVITY	15	0.10671	0.0031252	0.20868	0.30456	0.981919
GOBP_FIBRINOLYSIS	26	0.09446	0.0036412	0.18474	0.30457	0.981765
GOBP_CALCIUM_ACTIVATED_PHOSPHOLIPID_SCRAMBLING	5	0.21963	0.0037149	0.42965	0.30461	0.981707
GOBP_PROTEIN_LIPID_COMPLEX_SUBUNIT_ORGANIZATION	46	0.070011	0.0035876	0.13696	0.30462	0.981553
GOBP_REGULATION_OF_LYSOSOME_ORGANIZATION	6	0.18236	0.0033788	0.35677	0.30463	0.981399
GOMF_TUMOR_NECROSIS_FACTOR_RECEPTOR_BINDING	23	0.095318	0.003456	0.18653	0.30468	0.981375
MULLIGHAN_NPM1_MUTATED_SIGNATURE_1_UP	229	0.03096	0.0035212	0.060602	0.30472	0.981317
SIG_PIP3_SIGNALING_IN_B_LYMPHOCYTES	32	0.079464	0.0033976	0.15565	0.30484	0.981518
REACTOME_ASPIRIN_ADME	39	0.088293	0.0041668	0.17297	0.30487	0.981428
GOBP_PHOSPHATIDYLCHOLINE_ACYL_CHAIN_REMODELING	12	0.12351	0.0032358	0.242	0.30489	0.981307
WP_PERTURBATIONS_TO_HOSTCELL_AUTOPHAGY_INDUCED_BY_SARSCOV2_PROTEINS	16	0.13724	0.004151	0.26898	0.30496	0.981346
GOBP_DEOXYRIBONUCLEOSIDE_METABOLIC_PROCESS	11	0.14774	0.0037058	0.28997	0.30521	0.981965
GOBP_POSTSYNAPTIC_SPECIALIZATION_ASSEMBLY	26	0.084573	0.00326	0.16604	0.30525	0.981908
DELACROIX_RAR_BOUND_ES	400	0.024049	0.0035969	0.047239	0.30535	0.982044
GOBP_ESTABLISHMENT_OF_LEFT_RIGHT_ASYMMETRY	5	0.16838	0.002848	0.33076	0.30535	0.981858
GOBP_NEGATIVE_REGULATION_OF_SIGNAL_TRANSDUCTION_IN_ABSENCE_OF_LIGAND	27	0.086877	0.0034125	0.17066	0.30536	0.981704
GAVIN_FOXP3_TARGETS_CLUSTER_P7	83	0.048767	0.0033532	0.09583	0.30542	0.981711
GOMF_PHOSPHATIDYLINOSITOL_PHOSPHATE_KINASE_ACTIVITY	13	0.13391	0.0036513	0.26332	0.30554	0.981911
GOBP_NEGATIVE_REGULATION_OF_INTRINSIC_APOPTOTIC_SIGNALING_PATHWAY_IN_RESPONSE_TO_OSMOTIC_STRESS	5	0.14703	0.0024869	0.28929	0.30564	0.982047
GOBP_REGULATION_OF_PROTEIN_CATABOLIC_PROCESS	317	0.025164	0.0033587	0.04951	0.30564	0.981861
BIOCARTA_ION_PATHWAY	5	0.23765	0.0040197	0.46762	0.30565	0.981708
GOBP_PROSTHETIC_GROUP_METABOLIC_PROCESS	6	0.17152	0.0031778	0.33749	0.30566	0.981554
REACTOME_MOLYBDENUM_COFACTOR_BIOSYNTHESIS	6	0.17152	0.0031778	0.33749	0.30566	0.981369
KEGG_TERPENOID_BACKBONE_BIOSYNTHESIS	15	0.10572	0.0030964	0.20821	0.30581	0.981665
SAKAI_TUMOR_INFILTRATING_MONOCYTES_UP	26	0.10009	0.0038581	0.19711	0.30581	0.98148
WP_TCELL_RECEPTOR_SIGNALING_PATHWAY	84	0.051471	0.0035603	0.10136	0.30581	0.981294
GOBP_CELL_CELL_JUNCTION_ORGANIZATION	188	0.034768	0.0035871	0.068516	0.30593	0.981494
GOBP_REGULATION_OF_BINDING	339	0.025506	0.0035182	0.050274	0.30596	0.981405
REACTOME_ORGANIC_ANION_TRANSPORT	5	0.24458	0.0041368	0.4821	0.30597	0.981252
GAJATE_RESPONSE_TO_TRABECTEDIN_UP	57	0.066016	0.0037645	0.13014	0.30598	0.981099
GOCC_FIBRINOGEN_COMPLEX	8	0.21389	0.0045758	0.42168	0.306	0.980978
WP_NEURODEGENERATION_WITH_BRAIN_IRON_ACCUMULATION_NBIA_SUBTYPES_PATHWAY	37	0.081376	0.0037408	0.16069	0.30628	0.98169
GOBP_CHEMICAL_HOMEOSTASIS	871	0.0166	0.0036127	0.032796	0.30638	0.981826
GOCC_CIS_GOLGI_NETWORK_MEMBRANE	7	0.19394	0.0038812	0.38322	0.3064	0.981705
GOCC_MICROVILLUS_MEMBRANE	28	0.079204	0.0031682	0.1565	0.3064	0.98152
BLANCO_MELO_COVID19_SARS_COV_2_POS_PATIENT_LUNG_TISSUE_UP	134	0.038882	0.003392	0.076889	0.30654	0.981783
REACTOME_DUAL_INCISION_IN_GG_NER	37	0.068572	0.0031522	0.13566	0.30662	0.981854
GOBP_REGULATION_OF_CARDIOBLAST_DIFFERENTIATION	6	0.18472	0.0034225	0.36554	0.30666	0.981797
GOBP_PYRIMIDINE_NUCLEOSIDE_MONOPHOSPHATE_BIOSYNTHETIC_PROCESS	14	0.10401	0.0029431	0.20594	0.30676	0.981932
SMID_BREAST_CANCER_RELAPSE_IN_BRAIN_DN	72	0.056641	0.0036285	0.11215	0.30676	0.981748
GOBP_OVARIAN_FOLLICLE_DEVELOPMENT	46	0.068579	0.0035142	0.1358	0.30678	0.981627
GOBP_PHAGOCYTOSIS_RECOGNITION	23	0.10276	0.0037259	0.20349	0.30679	0.981474
GOBP_CELLULAR_RESPONSE_TO_ALDEHYDE	16	0.11766	0.0035589	0.23305	0.30683	0.981417
GOMF_TRANSMEMBRANE_RECEPTOR_PROTEIN_TYROSINE_KINASE_ACTIVITY	61	0.066099	0.0038988	0.13096	0.30688	0.981392
WANG_TNF_TARGETS	24	0.092702	0.0034334	0.18369	0.3069	0.981272
RIGGINS_TAMOXIFEN_RESISTANCE_DN	204	0.032214	0.0034605	0.063926	0.30716	0.981918
GOBP_AMINE_TRANSPORT	92	0.048136	0.0034837	0.095524	0.30717	0.981765
GOBP_POSITIVE_REGULATION_OF_AMINO_ACID_TRANSPORT	20	0.10293	0.0034805	0.20429	0.30719	0.981645
REACTOME_REVERSIBLE_HYDRATION_OF_CARBON_DIOXIDE	11	0.14265	0.0035781	0.28321	0.30725	0.981652
ZHAN_MULTIPLE_MYELOMA_CD1_AND_CD2_UP	83	0.049058	0.0033732	0.0974	0.30725	0.981467
WANG_TUMOR_INVASIVENESS_UP	349	0.023939	0.0033494	0.047564	0.30738	0.981698
PID_PI3KCI_PATHWAY	43	0.065762	0.0032584	0.13068	0.3074	0.981578
SCHAEFFER_PROSTATE_DEVELOPMENT_6HR_UP	141	0.038642	0.0034573	0.076788	0.30741	0.981425
GOBP_RESPONSE_TO_UV	138	0.037581	0.0033267	0.074703	0.30746	0.9814
GOBP_REGULATION_OF_MONOCYTE_EXTRAVASATION	4	0.26399	0.0039938	0.52479	0.30747	0.981248
HOELZEL_NF1_TARGETS_DN	102	0.048602	0.0037026	0.096677	0.30758	0.981415
GOBP_SINGLE_STRANDED_VIRAL_RNA_REPLICATION_VIA_DOUBLE_STRANDED_DNA_INTERMEDIATE	16	0.13368	0.0040436	0.26595	0.3076	0.981294
GOMF_TELOMERIC_DNA_BINDING	34	0.078932	0.0034785	0.15707	0.30765	0.98127
MIKHAYLOVA_OXIDATIVE_STRESS_RESPONSE_VIA_VHL_UP	5	0.17947	0.0030356	0.35716	0.30767	0.981149
GOBP_PIGMENT_GRANULE_LOCALIZATION	23	0.083713	0.0030353	0.16664	0.30771	0.981093
GOBP_ADHESION_OF_SYMBIONT_TO_HOST	14	0.13061	0.0036958	0.26011	0.30779	0.981164
GOMF_CADHERIN_BINDING	307	0.026294	0.0034547	0.05238	0.30784	0.981139
BIOCARTA_CCR5_PATHWAY	16	0.12304	0.0037218	0.24524	0.30794	0.981274
REACTOME_BETA_OXIDATION_OF_BUTANOYL_COA_TO_ACETYL_COA	5	0.18867	0.0031912	0.37613	0.30798	0.981217
GOBP_POST_TRANSLATIONAL_PROTEIN_TARGETING_TO_ENDOPLASMIC_RETICULUM_MEMBRANE	14	0.099109	0.0028043	0.19782	0.30818	0.98167
WP_APOPTOSIS	74	0.051139	0.0033211	0.10207	0.30819	0.981518
GRAESSMANN_RESPONSE_TO_MC_AND_SERUM_DEPRIVATION_DN	73	0.051963	0.0033518	0.10373	0.3082	0.981366
GOBP_REGULATION_OF_APPETITE	17	0.10145	0.0031629	0.20254	0.30823	0.981278
GOBP_DENDRITIC_CELL_ANTIGEN_PROCESSING_AND_PRESENTATION	10	0.12929	0.0030922	0.25814	0.30824	0.981126
GOMF_NUCLEOBASE_TRANSMEMBRANE_TRANSPORTER_ACTIVITY	7	0.15512	0.0031042	0.3099	0.30835	0.981292
LEE_LIVER_CANCER_MYC_E2F1_DN	61	0.059117	0.003487	0.11814	0.3084	0.981267
GOBP_POSITIVE_REGULATION_OF_MONOATOMIC_ION_TRANSMEMBRANE_TRANSPORT	157	0.038394	0.0036232	0.076765	0.30849	0.98137
GOBP_STRIATED_MUSCLE_ATROPHY	6	0.1889	0.0035	0.37775	0.30852	0.981282
CREIGHTON_AKT1_SIGNALING_VIA_MTOR_UP	31	0.072419	0.0030477	0.14484	0.30854	0.981162
GOBP_POSITIVE_REGULATION_OF_GRANULOCYTE_DIFFERENTIATION	8	0.17286	0.003698	0.34576	0.30856	0.981042
GOBP_DIACYLGLYCEROL_BIOSYNTHETIC_PROCESS	9	0.16597	0.003766	0.33259	0.30888	0.981876
GOBP_RESPONSE_TO_HERBICIDE	4	0.24097	0.0036456	0.48289	0.30889	0.981724
GOCC_NUCLEOID	40	0.071515	0.0034179	0.14331	0.30889	0.98154
GOBP_LOW_DENSITY_LIPOPROTEIN_PARTICLE_REMODELING	16	0.11392	0.0034459	0.22841	0.30897	0.981611
GOBP_REGULATION_OF_MAINTENANCE_OF_SISTER_CHROMATID_COHESION	6	0.21328	0.0039517	0.4277	0.30901	0.981554
GOBP_REGULATION_OF_DNA_METHYLATION_DEPENDENT_HETEROCHROMATIN_FORMATION	18	0.10168	0.0032619	0.20396	0.30906	0.98153
PID_PRL_SIGNALING_EVENTS_PATHWAY	23	0.092445	0.0033519	0.18544	0.30906	0.981346
BROWN_MYELOID_CELL_DEVELOPMENT_UP	146	0.040099	0.0036502	0.080461	0.30912	0.981353
GOBP_REGULATION_OF_ACTIN_FILAMENT_LENGTH	132	0.039436	0.0034147	0.079159	0.30918	0.981361
GOBP_POSITIVE_REGULATION_OF_INSULIN_LIKE_GROWTH_FACTOR_RECEPTOR_SIGNALING_PATHWAY	10	0.14757	0.0035294	0.29633	0.30925	0.9814
GOBP_REGULATION_OF_RNA_POLYMERASE_II_REGULATORY_REGION_SEQUENCE_SPECIFIC_DNA_BINDING	12	0.1198	0.0031386	0.24102	0.30957	0.982232
GOBP_CATECHOLAMINE_UPTAKE	17	0.12534	0.0039077	0.25244	0.30977	0.982683
CHUNG_BLISTER_CYTOTOXICITY_DN	41	0.078913	0.0038182	0.15896	0.3098	0.982594
YAMAZAKI_TCEB3_TARGETS_DN	172	0.035248	0.00348	0.071004	0.3098	0.982411
GOMF_NEDD8_TRANSFERASE_ACTIVITY	7	0.17072	0.0034165	0.34392	0.30981	0.98226
AKL_HTLV1_INFECTION_DN	62	0.060159	0.0035773	0.12122	0.30985	0.982203
NADERI_BREAST_CANCER_PROGNOSIS_UP	42	0.066334	0.0032484	0.13368	0.30987	0.982083
GOBP_TRANSPOSITION_RNA_MEDIATED	6	0.14789	0.0027401	0.29806	0.30989	0.981964
GOMF_CARBOHYDRATE_TRANSMEMBRANE_TRANSPORTER_ACTIVITY	37	0.079364	0.0036483	0.15998	0.30992	0.981876
BASSO_HAIRY_CELL_LEUKEMIA_UP	72	0.057642	0.0036926	0.11627	0.31004	0.982073
GOBP_PRENYLATION	10	0.1541	0.0036857	0.31088	0.31006	0.981953
REACTOME_FACTORS_INVOLVED_IN_MEGAKARYOCYTE_DEVELOPMENT_AND_PLATELET_PRODUCTION	138	0.040394	0.0035757	0.08149	0.31006	0.98177
GOBP_POSITIVE_REGULATION_OF_AMYLOID_BETA_FORMATION	18	0.11202	0.0035938	0.22605	0.3101	0.981714
GOMF_CYTOKINE_RECEPTOR_ACTIVITY	80	0.054396	0.0036723	0.10979	0.31014	0.981658
REACTOME_SEMAPHORIN_INTERACTIONS	58	0.060767	0.0034953	0.12266	0.31016	0.981538
GOCC_NEUROFIBRILLARY_TANGLE	4	0.25254	0.0038207	0.50981	0.31017	0.981387
GOBP_NEGATIVE_REGULATION_OF_CERAMIDE_BIOSYNTHETIC_PROCESS	4	0.24072	0.0036418	0.486	0.3102	0.981299
LIM_MAMMARY_LUMINAL_MATURE_DN	88	0.05307	0.0037568	0.10724	0.31035	0.981591
WP_TNFALPHA_SIGNALING_PATHWAY	84	0.047918	0.0033145	0.096858	0.3104	0.981566
ACEVEDO_METHYLATED_IN_LIVER_CANCER_DN	683	0.018475	0.0035807	0.037354	0.31045	0.981542
PID_NFKAPPAB_CANONICAL_PATHWAY	20	0.11033	0.0037307	0.22314	0.3105	0.981517
GOBP_REGULATION_OF_FIBROBLAST_APOPTOTIC_PROCESS	18	0.10399	0.003336	0.21035	0.31053	0.98143
REACTOME_PEPTIDE_HORMONE_METABOLISM	77	0.053915	0.0035713	0.10911	0.31061	0.9815
GOCC_HETEROTRIMERIC_G_PROTEIN_COMPLEX	25	0.086807	0.0032813	0.1757	0.31063	0.981381
ACEVEDO_LIVER_CANCER_WITH_H3K27ME3_UP	234	0.032846	0.0037757	0.066515	0.31072	0.981482
GOBP_REGULATION_OF_CELLULAR_RESPONSE_TO_HYPOXIA	15	0.10638	0.0031156	0.21548	0.31077	0.981458
GOBP_REGULATION_OF_CHAPERONE_MEDIATED_AUTOPHAGY	8	0.13029	0.0027872	0.26394	0.31079	0.981339
MURAKAMI_UV_RESPONSE_6HR_DN	18	0.11329	0.0036343	0.22966	0.31091	0.981535
REACTOME_G_BETA_GAMMA_SIGNALLING_THROUGH_CDC42	17	0.091765	0.002861	0.18614	0.31101	0.981669
GOBP_NEGATIVE_REGULATION_OF_EXOCYTOSIS	30	0.089965	0.0037247	0.18251	0.31103	0.981549
GOCC_AXONEMAL_DYNEIN_COMPLEX	22	0.090587	0.0032124	0.18381	0.31107	0.981493
REACTOME_MECP2_REGULATES_TRANSCRIPTION_FACTORS	4	0.2943	0.0044525	0.59743	0.31115	0.981564
RICKMAN_HEAD_AND_NECK_CANCER_D	27	0.093574	0.0036756	0.19007	0.31126	0.981728
GOMF_OXIDOREDUCTASE_ACTIVITY_ACTING_ON_METAL_IONS_OXYGEN_AS_ACCEPTOR	4	0.24344	0.0036831	0.49498	0.31142	0.982051
KASLER_HDAC7_TARGETS_1_UP	181	0.032609	0.0033017	0.06635	0.31155	0.982278
GOBP_REGULATION_OF_PRESYNAPTIC_CYTOSOLIC_CALCIUM_ION_CONCENTRATION	15	0.12542	0.0036731	0.25537	0.31168	0.982506
GOMF_WATER_TRANSMEMBRANE_TRANSPORTER_ACTIVITY	14	0.13169	0.0037263	0.26823	0.31173	0.982481
GOBP_P_BODY_ASSEMBLY	20	0.10008	0.0033842	0.2039	0.31177	0.982425
THEODOROU_MAMMARY_TUMORIGENESIS	25	0.09662	0.0036522	0.19688	0.3118	0.982338
REACTOME_SIGNALING_BY_THE_B_CELL_RECEPTOR_BCR	99	0.0429	0.0032201	0.087468	0.3119	0.982471
GOBP_NEGATIVE_REGULATION_OF_KERATINOCYTE_PROLIFERATION	18	0.11558	0.0037079	0.23582	0.31203	0.982698
REACTOME_RHO_GTPASES_ACTIVATE_CIT	18	0.11394	0.0036554	0.23254	0.31207	0.982642
GOBP_INTRACELLULAR_MONOATOMIC_ION_HOMEOSTASIS	441	0.022714	0.0035628	0.046358	0.31208	0.982491
PEPPER_CHRONIC_LYMPHOCYTIC_LEUKEMIA_DN	19	0.1077	0.0035495	0.21982	0.31209	0.982341
WP_CHROMOSOMAL_AND_MICROSATELLITE_INSTABILITY_IN_COLORECTAL_CANCER	68	0.055107	0.0034311	0.11247	0.31209	0.982159
GARGALOVIC_RESPONSE_TO_OXIDIZED_PHOSPHOLIPIDS_PINK_DN	31	0.092711	0.0039017	0.18924	0.3121	0.982008
WP_NEURAL_CREST_CELL_MIGRATION_IN_CANCER	40	0.072071	0.0034445	0.14723	0.31224	0.982267
GOMF_HISTONE_H3K36_METHYLTRANSFERASE_ACTIVITY	12	0.12825	0.0033599	0.26217	0.31236	0.982463
REACTOME_TFAP2A_ACTS_AS_A_TRANSCRIPTIONAL_REPRESSOR_DURING_RETINOIC_ACID_INDUCED_CELL_DIFFERENTIATION	5	0.19367	0.0032757	0.39649	0.31262	0.983098
WP_MIR124_PREDICTED_INTERACTIONS_WITH_CELL_CYCLE_AND_DIFFERENTIATION	5	0.24896	0.004211	0.50986	0.31267	0.983074
WP_CELL_INTERACTIONS_OF_THE_PANCREATIC_CANCER_MICROENVIRONMENT	21	0.1059	0.0036693	0.21706	0.31281	0.983332
GOBP_PSEUDOPODIUM_ORGANIZATION	9	0.17946	0.0040721	0.36785	0.31282	0.983182
GOBP_REGULATION_OF_GLUCAN_BIOSYNTHETIC_PROCESS	25	0.087894	0.0033224	0.18028	0.31294	0.983377
GOBP_ESTABLISHMENT_OF_PIGMENT_GRANULE_LOCALIZATION	21	0.084312	0.0029212	0.17301	0.31301	0.983415
ZHONG_SECRETOME_OF_LUNG_CANCER_AND_MACROPHAGE	69	0.050837	0.0031884	0.10433	0.31303	0.983296
WP_KALLMANN_SYNDROME	22	0.093354	0.0033106	0.19191	0.31333	0.984057
GOMF_NUCLEOTIDYLTRANSFERASE_ACTIVITY	135	0.036314	0.0031797	0.074671	0.31337	0.984
GOBP_INSULIN_METABOLIC_PROCESS	14	0.12415	0.003513	0.2554	0.31344	0.984038
GOBP_POLAR_BODY_EXTRUSION_AFTER_MEIOTIC_DIVISIONS	5	0.15275	0.0025837	0.31427	0.31347	0.983951
GOBP_CYTOPLASMIC_TRANSLATIONAL_ELONGATION	12	0.12352	0.0032359	0.25416	0.31349	0.983832
GOBP_POSITIVE_REGULATION_OF_FIBROBLAST_APOPTOTIC_PROCESS	9	0.13221	0.0029999	0.27224	0.31362	0.984058
GOMF_DOUBLE_STRANDED_RNA_BINDING	65	0.056559	0.0034433	0.1165	0.31367	0.984033
WP_LEUKOCYTEINTRINSIC_HIPPO_PATHWAY_FUNCTIONS	27	0.089124	0.0035008	0.18361	0.3137	0.983946
SANSOM_APC_TARGETS_UP	115	0.040979	0.0033136	0.084444	0.31374	0.98389
GOBP_LEUKOCYTE_CELL_CELL_ADHESION	337	0.025132	0.0034565	0.051852	0.31395	0.984366
REACTOME_REGULATION_OF_INNATE_IMMUNE_RESPONSES_TO_CYTOSOLIC_DNA	15	0.1069	0.0031308	0.22062	0.31401	0.984373
GOBP_RESPONSE_TO_ALCOHOL	217	0.03012	0.0033358	0.062228	0.31418	0.984724
GOBP_NUCLEAR_TRANSCRIBED_MRNA_CATABOLIC_PROCESS_DEADENYLATION_DEPENDENT_DECAY	63	0.053558	0.0032102	0.11067	0.31421	0.984637
GOCC_NEURONAL_DENSE_CORE_VESICLE	26	0.0899	0.0034654	0.18584	0.31429	0.984706
LIU_VAV3_PROSTATE_CARCINOGENESIS_UP	77	0.049974	0.0033102	0.10332	0.3143	0.984556
GOBP_POSITIVE_REGULATION_OF_DEVELOPMENTAL_PIGMENTATION	9	0.15875	0.0036021	0.32842	0.31442	0.98475
GOBP_GLYCOSYL_COMPOUND_CATABOLIC_PROCESS	29	0.077178	0.0031417	0.1597	0.31445	0.984662
GOBP_MEMBRANE_FUSION	161	0.032313	0.0030876	0.066863	0.31445	0.984481
GOBP_NEGATIVE_REGULATION_OF_TRANSFERASE_ACTIVITY	240	0.027833	0.0032397	0.057609	0.3145	0.984456
HOFFMAN_CLOCK_TARGETS_UP	8	0.16308	0.0034888	0.33756	0.31451	0.984306
GOBP_REGULATION_OF_RHODOPSIN_MEDIATED_SIGNALING_PATHWAY	9	0.1496	0.0033945	0.30984	0.31461	0.984438
GOBP_NEGATIVE_REGULATION_OF_ALPHA_BETA_T_CELL_PROLIFERATION	14	0.11996	0.0033943	0.24864	0.31474	0.984663
GOBP_SNRNA_TRANSCRIPTION_BY_RNA_POLYMERASE_II	15	0.11504	0.0033693	0.23846	0.31475	0.984513
GOMF_PRE_MIRNA_BINDING	8	0.1483	0.0031725	0.30741	0.31476	0.984364
GOBP_REGULATION_OF_INTRINSIC_APOPTOTIC_SIGNALING_PATHWAY_IN_RESPONSE_TO_OSMOTIC_STRESS	8	0.12921	0.0027642	0.26789	0.31479	0.984276
REACTOME_ALPHA_PROTEIN_KINASE_1_SIGNALING_PATHWAY	10	0.1403	0.0033555	0.2909	0.31481	0.984158
REACTOME_PHASE_0_RAPID_DEPOLARISATION	30	0.083503	0.0034572	0.17318	0.31485	0.984102
GOBP_MACROPHAGE_CYTOKINE_PRODUCTION	34	0.073657	0.0032461	0.15277	0.31486	0.983952
GOBP_REGULATION_OF_PLATELET_ACTIVATION	46	0.070316	0.0036032	0.14592	0.31495	0.984052
MAINA_VHL_TARGETS_DN	14	0.10787	0.0030523	0.2239	0.31499	0.983996
BOGNI_TREATMENT_RELATED_MYELOID_LEUKEMIA_DN	25	0.079778	0.0030156	0.16576	0.31516	0.984346
GOBP_POSITIVE_REGULATION_OF_ORGANELLE_ASSEMBLY	75	0.049412	0.0032304	0.10267	0.31517	0.984197
GOMF_MONOCARBOXYLIC_ACID_BINDING	80	0.051343	0.0034663	0.10673	0.31525	0.984266
GOBP_VESICLE_FUSION_WITH_GOLGI_APPARATUS	8	0.16726	0.0035782	0.34785	0.31532	0.984303
GOCC_CELL_TRAILING_EDGE	12	0.13302	0.0034849	0.27666	0.31533	0.984154
GOBP_VITAMIN_A_METABOLIC_PROCESS	8	0.17622	0.0037699	0.36654	0.31534	0.984004
GOMF_G_PROTEIN_ACTIVITY	36	0.071387	0.0032371	0.14848	0.31534	0.983824
GOBP_AGING	147	0.037261	0.0034033	0.077512	0.31536	0.983706
GOCC_AMPA_GLUTAMATE_RECEPTOR_COMPLEX	22	0.090063	0.0031938	0.1874	0.3154	0.98365
ZHOU_CELL_CYCLE_GENES_IN_IR_RESPONSE_24HR	117	0.039022	0.0031825	0.081253	0.31553	0.983875
GOBP_MACROMOLECULE_DEACYLATION	106	0.04079	0.0031675	0.085006	0.31567	0.984131
GOBP_NEGATIVE_REGULATION_OF_ORGANIC_ACID_TRANSPORT	20	0.093419	0.0031589	0.19474	0.31572	0.984106
GOBP_REGULATION_OF_POTASSIUM_ION_IMPORT	4	0.25081	0.0037945	0.52291	0.31574	0.983988
GOMF_GALACTOSYLCERAMIDASE_ACTIVITY	4	0.1611	0.0024372	0.33594	0.31578	0.983932
GOBP_POSITIVE_REGULATION_OF_IMMUNOGLOBULIN_PRODUCTION	50	0.066002	0.0035257	0.13765	0.31579	0.983783
REACTOME_PROCESSING_OF_SMDT1	15	0.097634	0.0028595	0.20412	0.31622	0.984942
PID_TGFBR_PATHWAY	48	0.073541	0.0038493	0.15377	0.31624	0.984824
GOBP_POSITIVE_REGULATION_OF_B_CELL_DIFFERENTIATION	13	0.11672	0.0031827	0.24408	0.31625	0.984674
GOMF_HIGH_VOLTAGE_GATED_CALCIUM_CHANNEL_ACTIVITY	23	0.099964	0.0036245	0.20904	0.31625	0.984494
GOBP_POSITIVE_REGULATION_OF_NATURAL_KILLER_CELL_PROLIFERATION	8	0.13552	0.0028992	0.28342	0.31627	0.984376
GOBP_REGULATION_OF_NUCLEOTIDE_BINDING_OLIGOMERIZATION_DOMAIN_CONTAINING_2_SIGNALING_PATHWAY	6	0.19946	0.0036956	0.41745	0.3164	0.9846
GOBP_CENTRIOLE_CENTRIOLE_COHESION	14	0.12102	0.0034244	0.2533	0.31641	0.984451
GOBP_AMINE_BIOSYNTHETIC_PROCESS	35	0.073705	0.0032955	0.15438	0.31653	0.984644
GOBP_HIPPOCAMPAL_NEURON_APOPTOTIC_PROCESS	6	0.18667	0.0034587	0.3911	0.31657	0.984588
NAKAJIMA_EOSINOPHIL	18	0.11403	0.0036582	0.23899	0.31663	0.984595
GOBP_CALCIUM_ION_IMPORT	42	0.071286	0.0034909	0.14949	0.31673	0.984726
WP_MICRORNA_FOR_TARGETING_CANCER_GROWTH_AND_VASCULARIZATION_IN_GLIOBLASTOMA	7	0.1523	0.0030478	0.31954	0.31682	0.984825
GOBP_POSITIVE_REGULATION_OF_LIPOPROTEIN_PARTICLE_CLEARANCE	4	0.25598	0.0038727	0.53719	0.31686	0.984769
REACTOME_DISASSEMBLY_OF_THE_DESTRUCTION_COMPLEX_AND_RECRUITMENT_OF_AXIN_TO_THE_MEMBRANE	27	0.075159	0.0029523	0.15785	0.31699	0.984993
GOBP_MICROTUBULE_BASED_PROTEIN_TRANSPORT	13	0.11665	0.0031807	0.24506	0.31704	0.984969
NIKOLSKY_BREAST_CANCER_12Q13_Q21_AMPLICON	45	0.10016	0.0050766	0.21042	0.31704	0.984788
GOBP_RESPONSE_TO_SORBITOL	7	0.18196	0.0036414	0.3825	0.31714	0.984919
GOBP_POSITIVE_REGULATION_OF_CYTOSOLIC_CALCIUM_ION_CONCENTRATION_INVOLVED_IN_PHOSPHOLIPASE_C_ACTIVATING_G_PROTEIN_COUPLED_SIGNALING_PATHWAY	26	0.0936	0.003608	0.1968	0.31718	0.984863
GOMF_SEROTONIN_RECEPTOR_ACTIVITY	25	0.093772	0.0035446	0.19725	0.31725	0.984901
GOMF_ENDONUCLEASE_ACTIVITY_ACTIVE_WITH_EITHER_RIBO_OR_DEOXYRIBONUCLEIC_ACIDS_AND_PRODUCING_3_PHOSPHOMONOESTERS	14	0.12044	0.0034079	0.25339	0.31728	0.984814
REACTOME_ESTABLISHMENT_OF_SISTER_CHROMATID_COHESION	9	0.14615	0.0033161	0.30748	0.31729	0.984665
GOMF_ADENYLATE_KINASE_ACTIVITY	9	0.14054	0.0031889	0.29577	0.31734	0.98464
GOCC_AXON_INITIAL_SEGMENT	20	0.11197	0.0037863	0.23603	0.31761	0.985298
GOMF_DNA_DNA_ANNEALING_ACTIVITY	7	0.14158	0.0028333	0.29854	0.31766	0.985274
GRADE_COLON_AND_RECTAL_CANCER_DN	93	0.044625	0.0032471	0.094172	0.3178	0.985528
GOBP_IMP_BIOSYNTHETIC_PROCESS	10	0.11965	0.0028617	0.25255	0.31783	0.985441
REACTOME_GLUCAGON_SIGNALING_IN_METABOLIC_REGULATION	28	0.073964	0.0029586	0.15617	0.31789	0.985447
DESERT_EXTRACELLULAR_MATRIX_HEPATOCELLULAR_CARCINOMA_SUBCLASS_UP	20	0.10113	0.0034196	0.2137	0.31803	0.985702
GOBP_NEUROTRANSMITTER_UPTAKE	44	0.070962	0.0035566	0.14996	0.31803	0.985522
HAN_JNK_SINGALING_UP	31	0.07755	0.0032637	0.1639	0.31806	0.985435
GOBP_NEGATIVE_REGULATION_OF_LYMPHOCYTE_MIGRATION	13	0.1153	0.0031439	0.24378	0.31812	0.985441
GOBP_POSITIVE_REGULATION_OF_NIK_NF_KAPPAB_SIGNALING	57	0.055328	0.003155	0.11702	0.31818	0.985448
ZIRN_TRETINOIN_RESPONSE_UP	17	0.1095	0.0034139	0.2316	0.31818	0.985268
GOMF_SULFOTRANSFERASE_ACTIVITY	47	0.06984	0.0036174	0.14776	0.31823	0.985243
WP_METABOLIC_PATHWAY_OF_LDL_HDL_AND_TG_INCLUDING_DISEASES	17	0.11034	0.0034403	0.23352	0.31828	0.985219
GOBP_NEGATIVE_REGULATION_OF_HIGH_VOLTAGE_GATED_CALCIUM_CHANNEL_ACTIVITY	5	0.21352	0.0036114	0.45189	0.31829	0.98507
GOCC_PRESYNAPTIC_CYTOSKELETON	10	0.15211	0.0036381	0.32194	0.31829	0.984891
GOBP_REGULATION_OF_HYDROGEN_PEROXIDE_METABOLIC_PROCESS	15	0.11126	0.0032586	0.23553	0.31833	0.984835
GOBP_PROTEIN_LOCALIZATION_TO_MICROTUBULE	14	0.093967	0.0026589	0.19893	0.31834	0.984687
REACTOME_RUNX1_REGULATES_TRANSCRIPTION_OF_GENES_INVOLVED_IN_BCR_SIGNALING	6	0.20316	0.0037641	0.43018	0.31837	0.984601
GOBP_CHEMICAL_SYNAPTIC_TRANSMISSION_POSTSYNAPTIC	117	0.039986	0.0032612	0.084722	0.31848	0.984761
GOBP_GLUTAMINE_TRANSPORT	8	0.16717	0.0035763	0.35421	0.31848	0.984582
REACTOME_TERMINAL_PATHWAY_OF_COMPLEMENT	8	0.13933	0.0029807	0.29521	0.31848	0.984403
REACTOME_INTERLEUKIN_18_SIGNALING	8	0.13387	0.0028639	0.28378	0.31856	0.984471
GOBP_GAP_JUNCTION_MEDIATED_INTERCELLULAR_TRANSPORT	6	0.17822	0.0033021	0.37783	0.31857	0.984323
GOBP_DNA_TEMPLATED_DNA_REPLICATION	149	0.033266	0.0030589	0.070555	0.31865	0.984392
GOMF_DYNEIN_HEAVY_CHAIN_BINDING	15	0.11382	0.0033337	0.24158	0.31877	0.984583
GOBP_REGULATION_OF_DOPAMINE_RECEPTOR_SIGNALING_PATHWAY	11	0.15352	0.0038507	0.32589	0.3188	0.984497
GOBP_PROCESS_UTILIZING_AUTOPHAGIC_MECHANISM	503	0.018963	0.0031708	0.040272	0.31887	0.984534
REACTOME_TRAFFICKING_OF_MYRISTOYLATED_PROTEINS_TO_THE_CILIUM	4	0.16152	0.0024437	0.34323	0.31896	0.984633
GOBP_REGULATION_OF_PROTEIN_LOCALIZATION_TO_CILIUM	11	0.13344	0.0033471	0.28359	0.31899	0.984547
PID_FAS_PATHWAY	34	0.07607	0.0033524	0.1617	0.31903	0.984492
GOMF_HYDROLASE_ACTIVITY_ACTING_ON_ACID_ANHYDRIDES	664	0.016887	0.003229	0.035971	0.31937	0.985362
GOCC_OUTER_MEMBRANE	213	0.028338	0.0031098	0.060383	0.31943	0.985368
WP_LEPTIN_SIGNALING_PATHWAY	67	0.055766	0.0034467	0.1189	0.31953	0.985498
GOBP_MITOCHONDRIAL_PROTEIN_CATABOLIC_PROCESS	6	0.1466	0.0027162	0.31261	0.31956	0.985411
PID_AVB3_OPN_PATHWAY	30	0.077064	0.0031905	0.16437	0.31959	0.985325
GOBP_POSITIVE_REGULATION_OF_ANTIGEN_PROCESSING_AND_PRESENTATION	6	0.15239	0.0028234	0.32526	0.31971	0.985516
GOBP_POSITIVE_REGULATION_OF_DENDRITIC_CELL_ANTIGEN_PROCESSING_AND_PRESENTATION	6	0.15239	0.0028234	0.32526	0.31971	0.985338
GOMF_HEXOSYLTRANSFERASE_ACTIVITY	180	0.031815	0.0032125	0.067946	0.31981	0.985467
GOBP_CALCIUM_ION_IMPORT_ACROSS_PLASMA_MEMBRANE	49	0.066687	0.0035266	0.14244	0.31983	0.98535
GOCC_ER_TO_GOLGI_TRANSPORT_VESICLE_MEMBRANE	44	0.058142	0.002914	0.12428	0.31996	0.985572
GOCC_PRERIBOSOME_SMALL_SUBUNIT_PRECURSOR	15	0.087484	0.0025622	0.18702	0.31998	0.985455
GOBP_PIGMENT_GRANULE_MATURATION	8	0.16242	0.0034747	0.34726	0.31999	0.985307
GOCC_PHAGOCYTIC_VESICLE	113	0.040015	0.0032076	0.085565	0.32002	0.985221
GOBP_POSITIVE_REGULATION_OF_VIRAL_LIFE_CYCLE	21	0.092173	0.0031936	0.19712	0.32004	0.985104
GOBP_REGULATION_OF_XENOPHAGY	8	0.1202	0.0025714	0.25714	0.3201	0.98511
GOBP_RESPONSE_TO_OZONE	6	0.19547	0.0036216	0.41817	0.3201	0.984932
REACTOME_RNA_POLYMERASE_II_TRANSCRIPTION	1194	0.013057	0.0032945	0.027935	0.32011	0.984784
GOMF_PROTEIN_SERINE_THREONINE_KINASE_INHIBITOR_ACTIVITY	32	0.072671	0.0031072	0.15551	0.32014	0.984698
GOBP_POSITIVE_REGULATION_OF_CELL_ADHESION	411	0.022003	0.0033347	0.047086	0.32015	0.984551
KEGG_TIGHT_JUNCTION	122	0.039624	0.0032995	0.08484	0.32024	0.98465
GOCC_TRANSLATION_PREINITIATION_COMPLEX	15	0.10598	0.0031038	0.22702	0.32032	0.984717
GOBP_NERVOUS_SYSTEM_PROCESS	1209	0.013525	0.0034324	0.029007	0.32052	0.985154
WP_MAPK_PATHWAY_IN_CONGENITAL_THYROID_CANCER	12	0.12528	0.0032822	0.26878	0.32057	0.98513
GOCC_CLATHRIN_SCULPTED_GAMMA_AMINOBUTYRIC_ACID_TRANSPORT_VESICLE	8	0.15348	0.0032834	0.32941	0.32064	0.985167
GOMF_ACETYLGLUCOSAMINYLTRANSFERASE_ACTIVITY	40	0.064905	0.003102	0.13936	0.3207	0.985173
BENPORATH_NANOG_TARGETS	891	0.014735	0.0032416	0.031651	0.32077	0.98521
REACTOME_TRANSPORT_OF_BILE_SALTS_AND_ORGANIC_ACIDS_METAL_IONS_AND_AMINE_COMPOUNDS	78	0.04974	0.003316	0.10691	0.32088	0.985369
WP_TYPE_II_DIABETES_MELLITUS	19	0.10647	0.0035091	0.22902	0.321	0.98556
GOBP_POSITIVE_REGULATION_OF_LONG_TERM_SYNAPTIC_POTENTIATION	24	0.080747	0.0029906	0.17374	0.32105	0.985535
GOBP_REGULATION_OF_DENDRITIC_CELL_ANTIGEN_PROCESSING_AND_PRESENTATION	9	0.12603	0.0028595	0.27116	0.32105	0.985357
GOBP_KERATINOCYTE_PROLIFERATION	49	0.066181	0.0034999	0.14241	0.32107	0.985241
KEGG_HEMATOPOIETIC_CELL_LINEAGE	73	0.052843	0.0034086	0.11374	0.32111	0.985186
GOBP_MATERNAL_PLACENTA_DEVELOPMENT	30	0.074779	0.003096	0.16096	0.32112	0.985038
GOBP_DIAPEDESIS	5	0.1837	0.0031072	0.39549	0.32115	0.984953
GOBP_ANTEROGRADE_AXONAL_TRANSPORT	45	0.06322	0.0032043	0.13613	0.32118	0.984867
GOBP_VESICLE_CYTOSKELETAL_TRAFFICKING	65	0.051045	0.0031076	0.10993	0.32121	0.984781
GOMF_NUCLEOSIDE_DIPHOSPHATE_KINASE_ACTIVITY	17	0.098578	0.0030734	0.21236	0.32125	0.984726
GOBP_CELLULAR_RESPONSE_TO_MOLECULE_OF_BACTERIAL_ORIGIN	189	0.031548	0.0032634	0.06797	0.32128	0.984641
GOBP_NEGATIVE_REGULATION_OF_METALLOPEPTIDASE_ACTIVITY	6	0.16132	0.0029889	0.34757	0.32128	0.984463
GOCC_AP_3_ADAPTOR_COMPLEX	9	0.13624	0.0030914	0.29356	0.32129	0.984316
GOBP_SNRNA_PROCESSING	22	0.094544	0.0033527	0.20372	0.3213	0.984169
GOBP_CONVERGENT_EXTENSION	14	0.12357	0.0034965	0.26654	0.32147	0.984513
GOBP_POSITIVE_REGULATION_OF_ALPHA_BETA_T_CELL_PROLIFERATION	24	0.092891	0.0034404	0.20057	0.32164	0.984856
BIOCARTA_SLRP_PATHWAY	5	0.17665	0.0029879	0.38145	0.32165	0.984709
GOBP_GLYCOSPHINGOLIPID_METABOLIC_PROCESS	57	0.058009	0.0033079	0.1253	0.3217	0.984685
KEGG_JAK_STAT_SIGNALING_PATHWAY	131	0.040097	0.0034589	0.086646	0.32177	0.984722
BOHN_PRIMARY_IMMUNODEFICIENCY_SYNDROM_DN	34	0.073062	0.0032198	0.15811	0.32201	0.985279
GOBP_MAINTENANCE_OF_PROTEIN_LOCATION	79	0.045357	0.003043	0.098208	0.3221	0.985377
GOBP_OSTEOBLAST_DEVELOPMENT	15	0.11458	0.0033559	0.24814	0.32213	0.985291
GOCC_EXTRINSIC_COMPONENT_OF_CYTOPLASMIC_SIDE_OF_PLASMA_MEMBRANE	75	0.047675	0.0031169	0.10327	0.32217	0.985236
REACTOME_HIGHLY_SODIUM_PERMEABLE_POSTSYNAPTIC_ACETYLCHOLINE_NICOTINIC_RECEPTORS	7	0.13918	0.0027853	0.30155	0.3222	0.985151
GOMF_LACTATE_DEHYDROGENASE_ACTIVITY	4	0.20852	0.0031547	0.45256	0.32249	0.98586
WP_ONCOSTATIN_M_SIGNALING_PATHWAY	59	0.057024	0.0033081	0.12379	0.32252	0.985774
PID_ERBB1_RECEPTOR_PROXIMAL_PATHWAY	33	0.06971	0.0030267	0.15133	0.32253	0.985628
WP_T_CELL_RECEPTOR_AND_COSTIMULATORY_SIGNALING	27	0.078794	0.003095	0.17106	0.32254	0.985481
GOBP_REGULATION_OF_HEPATOCYTE_APOPTOTIC_PROCESS	7	0.18337	0.0036697	0.39859	0.32274	0.985915
WP_1Q211_COPY_NUMBER_VARIATION_SYNDROME	21	0.12034	0.0041694	0.26197	0.32299	0.986501
GOMF_ALDEHYDE_LYASE_ACTIVITY	9	0.10436	0.0023679	0.22721	0.32301	0.986385
GOBP_REGULATION_OF_AUTOPHAGY	310	0.023658	0.0031232	0.05154	0.32311	0.986513
GOBP_PRIMARY_MIRNA_PROCESSING	16	0.10722	0.0032432	0.23366	0.32316	0.986488
VANDESLUIS_NORMAL_EMBRYOS_UP	4	0.17901	0.0027083	0.39039	0.32328	0.986677
GOBP_POSITIVE_REGULATION_OF_NEUROGENESIS	195	0.031106	0.0032677	0.067872	0.32337	0.986775
GOBP_DISTAL_CONVOLUTED_TUBULE_DEVELOPMENT	5	0.19721	0.0033356	0.43055	0.32346	0.986872
GOBP_POSITIVE_REGULATION_OF_COLD_INDUCED_THERMOGENESIS	90	0.046272	0.0033124	0.10102	0.32346	0.986695
GOBP_ACTIVATION_OF_MEIOSIS	6	0.17266	0.0031991	0.37709	0.32352	0.986701
WANG_RESPONSE_TO_FORSKOLIN_DN	9	0.14345	0.0032548	0.31334	0.32355	0.986616
GOMF_TFIID_CLASS_TRANSCRIPTION_FACTOR_COMPLEX_BINDING	9	0.12629	0.0028656	0.276	0.32363	0.986682
FONTAINE_PAPILLARY_THYROID_CARCINOMA_UP	57	0.053414	0.0030458	0.11683	0.32376	0.986902
GOBP_TRANSLATIONAL_TERMINATION	14	0.099932	0.0028276	0.21865	0.32382	0.986908
REACTOME_NEUROTRANSMITTER_CLEARANCE	9	0.15774	0.0035791	0.34522	0.32387	0.986883
GOBP_NEGATIVE_REGULATION_OF_CHRONIC_INFLAMMATORY_RESPONSE	4	0.22713	0.0034362	0.49719	0.3239	0.986798
GOBP_REGULATION_OF_CHROMOSOME_ORGANIZATION	229	0.027184	0.0030917	0.059512	0.32392	0.986682
GOCC_NUCLEAR_SPECK	362	0.02174	0.0030966	0.047599	0.32394	0.986566
REACTOME_NEGATIVE_REGULATION_OF_FGFR3_SIGNALING	27	0.08214	0.0032265	0.18003	0.3241	0.986876
GOBP_NEGATIVE_REGULATION_OF_HYDROGEN_PEROXIDE_METABOLIC_PROCESS	7	0.17087	0.0034195	0.37451	0.32411	0.98673
BAKKER_FOXO3_TARGETS_DN	148	0.035819	0.0032827	0.078524	0.32414	0.986644
GOBP_NEGATIVE_REGULATION_OF_AMINE_TRANSPORT	23	0.085594	0.0031035	0.18766	0.32415	0.986498
RUAN_RESPONSE_TO_TROGLITAZONE_DN	13	0.10848	0.0029579	0.23786	0.32418	0.986413
FIGUEROA_AML_METHYLATION_CLUSTER_4_UP	94	0.041694	0.00305	0.091504	0.32432	0.986662
GOMF_CYSTEINE_TYPE_ENDOPEPTIDASE_ACTIVITY_INVOLVED_IN_APOPTOTIC_PROCESS	11	0.12499	0.0031351	0.27438	0.32437	0.986638
ROSS_AML_WITH_AML1_ETO_FUSION	65	0.05071	0.0030872	0.1114	0.32448	0.986795
GOCC_GUANYL_NUCLEOTIDE_EXCHANGE_FACTOR_COMPLEX	16	0.11824	0.0035764	0.25993	0.3246	0.986984
GOBP_POTASSIUM_ION_TRANSPORT	214	0.030088	0.0033094	0.066198	0.32473	0.987202
ENGELMANN_CANCER_PROGENITORS_DN	50	0.053357	0.0028502	0.11741	0.32476	0.987117
GOMF_NEUROLIGIN_FAMILY_PROTEIN_BINDING	5	0.15267	0.0025822	0.33603	0.3248	0.987062
GOBP_TRNA_AMINOACYLATION_FOR_MITOCHONDRIAL_PROTEIN_TRANSLATION	8	0.13788	0.0029497	0.30351	0.32482	0.986946
REACTOME_ASSEMBLY_OF_ACTIVE_LPL_AND_LIPC_LIPASE_COMPLEXES	15	0.10972	0.0032135	0.2416	0.32486	0.986891
WP_WNT_SIGNALING	105	0.043719	0.003379	0.096274	0.32488	0.986776
HEIDENBLAD_AMPLIFIED_IN_SOFT_TISSUE_CANCER	13	0.098916	0.0026971	0.21799	0.325	0.986964
GOBP_NEGATIVE_REGULATION_OF_DOUBLE_STRAND_BREAK_REPAIR_VIA_HOMOLOGOUS_RECOMBINATION	16	0.098366	0.0029753	0.21679	0.32501	0.986818
REACTOME_DISEASES_OF_IMMUNE_SYSTEM	28	0.08696	0.0034784	0.19167	0.32503	0.986702
GOBP_NUCLEAR_TRANSCRIBED_MRNA_POLY_A_TAIL_SHORTENING	32	0.069637	0.0029775	0.15353	0.32507	0.986648
GOCC_ENVELOPE	1109	0.012469	0.0030401	0.02749	0.32507	0.986471
HOLLEMAN_VINCRISTINE_RESISTANCE_B_ALL_DN	15	0.099868	0.0029249	0.22022	0.3251	0.986386
WP_PANCREATIC_ADENOCARCINOMA_PATHWAY	80	0.047604	0.0032138	0.10505	0.32523	0.986605
KIM_WT1_TARGETS_12HR_DN	197	0.028379	0.0029964	0.062706	0.32543	0.987035
GOBP_C_TERMINAL_PROTEIN_AMINO_ACID_MODIFICATION	13	0.12547	0.0034212	0.27729	0.32546	0.98695
GOBP_POSITIVE_REGULATION_OF_GLYCOGEN_METABOLIC_PROCESS	14	0.10418	0.0029479	0.23041	0.32557	0.987107
KIM_ALL_DISORDERS_OLIGODENDROCYTE_NUMBER_CORR_DN	30	0.070701	0.0029271	0.15637	0.32558	0.986962
GOBP_LIMB_BUD_FORMATION	9	0.14019	0.003181	0.31022	0.32566	0.987028
KIM_WT1_TARGETS_DN	414	0.020172	0.0030681	0.044649	0.32571	0.987004
IRITANI_MAD1_TARGETS_DN	41	0.063407	0.0030679	0.14038	0.32575	0.986949
GOBP_CELLULAR_RESPONSE_TO_PARATHYROID_HORMONE_STIMULUS	7	0.17385	0.0034792	0.38504	0.32581	0.986955
GOBP_RESCUE_OF_STALLED_RIBOSOME	9	0.12984	0.0029461	0.2876	0.32583	0.986839
KAMMINGA_EZH2_TARGETS	40	0.061464	0.0029375	0.13614	0.32583	0.986663
WP_GLYCOGEN_SYNTHESIS_AND_DEGRADATION	35	0.067393	0.0030133	0.14929	0.32585	0.986548
BIOCARTA_TID_PATHWAY	17	0.10731	0.0033455	0.23773	0.32586	0.986403
GOMF_APOLIPOPROTEIN_BINDING	15	0.11742	0.0034389	0.26012	0.32586	0.986227
PHONG_TNF_TARGETS_UP	57	0.057827	0.0032975	0.12817	0.32594	0.986294
GOMF_TRANSFERASE_ACTIVITY_TRANSFERRING_ALKYL_OR_ARYL_OTHER_THAN_METHYL_GROUPS	55	0.057397	0.0032153	0.12723	0.32595	0.986148
BIOCARTA_PTDINS_PATHWAY	21	0.078517	0.0027204	0.17406	0.32597	0.986033
GOBP_REGULATION_OF_HUMORAL_IMMUNE_RESPONSE	39	0.070193	0.0033126	0.15569	0.32605	0.9861
QI_PLASMACYTOMA_UP	225	0.027253	0.0030727	0.060476	0.32613	0.986166
GOMF_3_CHLOROALLYL_ALDEHYDE_DEHYDROGENASE_ACTIVITY	5	0.15128	0.0025587	0.33589	0.32622	0.986263
NADELLA_PRKAR1A_TARGETS_UP	9	0.13672	0.0031022	0.30357	0.32622	0.986087
GOMF_SIRNA_BINDING	8	0.15055	0.0032208	0.33434	0.32625	0.986003
CAIRO_LIVER_DEVELOPMENT_DN	198	0.030584	0.0032373	0.067949	0.32632	0.986039
GOBP_PROTEIN_IMPORT_INTO_MITOCHONDRIAL_MATRIX	16	0.080274	0.0024281	0.17838	0.32635	0.985954
WP_DNA_IRDOUBLE_STRAND_BREAKS_AND_CELLULAR_RESPONSE_VIA_ATM	51	0.053055	0.0028622	0.11794	0.32642	0.98599
GOBP_POSITIVE_REGULATION_OF_STRIATED_MUSCLE_CELL_DIFFERENTIATION	37	0.071975	0.0033087	0.16014	0.32655	0.986208
GOBP_POSITIVE_REGULATION_OF_SYNAPTIC_TRANSMISSION_CHOLINERGIC	6	0.14539	0.0026939	0.32357	0.32659	0.986153
ONDER_CDH1_TARGETS_1_DN	158	0.031665	0.0029975	0.070465	0.32659	0.985978
GOCC_EXTRINSIC_COMPONENT_OF_MITOCHONDRIAL_INNER_MEMBRANE	12	0.098048	0.0025687	0.21833	0.32669	0.986105
GOBP_PROTEIN_SIDE_CHAIN_DEGLUTAMYLATION	4	0.25231	0.0038172	0.56231	0.32683	0.986352
GOMF_CATALYTIC_ACTIVITY_ACTING_ON_RNA	353	0.021564	0.0030339	0.04811	0.327	0.98669
GOMF_DNA_CLAMP_LOADER_ACTIVITY	9	0.15135	0.0034341	0.33776	0.32705	0.986666
WP_EXRNA_MECHANISM_OF_ACTION_AND_BIOGENESIS	6	0.22284	0.0041287	0.4976	0.32714	0.986762
REACTOME_RHOC_GTPASE_CYCLE	71	0.050009	0.0031814	0.11178	0.32731	0.9871
TESAR_JAK_TARGETS_MOUSE_ES_D3_DN	6	0.17787	0.0032955	0.39776	0.32738	0.987136
GOMF_TRANSCRIPTION_FACTOR_BINDING	519	0.017801	0.0030221	0.039813	0.3274	0.987021
CARRILLOREIXACH_HEPATOBLASTOMA_VS_NORMAL_UP	742	0.015239	0.0030731	0.034088	0.32742	0.986906
DAZARD_RESPONSE_TO_UV_SCC_DN	105	0.040321	0.0031164	0.090232	0.32749	0.986942
GOBP_REGULATION_OF_NUCLEAR_TRANSCRIBED_MRNA_CATABOLIC_PROCESS_NONSENSE_MEDIATED_DECAY	12	0.094809	0.0024838	0.21229	0.32759	0.987068
GOMF_HISTONE_KINASE_ACTIVITY	21	0.089682	0.0031073	0.20115	0.32786	0.987707
GOBP_REGULATION_OF_LEUKOCYTE_MEDIATED_IMMUNITY	211	0.028695	0.0031343	0.064452	0.32809	0.988224
GOMF_CARGO_ADAPTOR_ACTIVITY	17	0.083684	0.0026091	0.18797	0.32809	0.988049
GOBP_LEUKOTRIENE_D4_METABOLIC_PROCESS	6	0.14819	0.0027456	0.33306	0.32819	0.988175
GOBP_CELLULAR_RESPONSE_TO_ELECTRICAL_STIMULUS	9	0.13537	0.0030716	0.30434	0.32823	0.988121
GOMF_PEROXISOME_PROLIFERATOR_ACTIVATED_RECEPTOR_BINDING	9	0.17117	0.0038838	0.38501	0.32831	0.988186
GOBP_PYRIMIDINE_NUCLEOBASE_TRANSPORT	5	0.18042	0.0030516	0.40586	0.32833	0.988072
GOBP_REGULATION_OF_GLYCOGEN_CATABOLIC_PROCESS	4	0.28223	0.0042699	0.63517	0.3284	0.988107
RORIE_TARGETS_OF_EWSR1_FLI1_FUSION_DN	24	0.085228	0.0031566	0.19186	0.32844	0.988053
GOMF_TRANSFERASE_ACTIVITY_TRANSFERRING_SULPHUR_CONTAINING_GROUPS	63	0.051874	0.0031093	0.1168	0.32848	0.987998
REACTOME_SYNTHESIS_OF_DNA	109	0.036181	0.0028488	0.081468	0.32848	0.987823
WP_EICOSANOID_METABOLISM_VIA_LIPOOXYGENASES_LOX	27	0.071049	0.0027908	0.16008	0.32858	0.987949
ZHANG_BREAST_CANCER_PROGENITORS_UP	402	0.02033	0.0030481	0.045811	0.3286	0.987834
KEGG_MAPK_SIGNALING_PATHWAY	234	0.026689	0.0030679	0.060184	0.32872	0.98802
GOBP_RESPONSE_TO_COLD	47	0.056731	0.0029384	0.12797	0.32877	0.987996
STAMBOLSKY_TARGETS_OF_MUTATED_TP53_DN	46	0.062085	0.0031814	0.14016	0.3289	0.988212
GOMF_G_PROTEIN_COUPLED_GLUTAMATE_RECEPTOR_BINDING	10	0.12647	0.0030247	0.28591	0.32913	0.988728
CROONQUIST_NRAS_VS_STROMAL_STIMULATION_DN	87	0.042155	0.0029673	0.095327	0.32917	0.988674
GOBP_NEGATIVE_REGULATION_OF_MACROAUTOPHAGY	30	0.066448	0.002751	0.15026	0.32917	0.988499
GOBP_REGULATION_OF_MYELOID_DENDRITIC_CELL_ACTIVATION	5	0.18367	0.0031066	0.41533	0.32917	0.988324
REACTOME_TRANSCRIPTIONAL_REGULATION_OF_PLURIPOTENT_STEM_CELLS	26	0.088104	0.0033961	0.19925	0.32918	0.98818
GOBP_PLATELET_ACTIVATION	118	0.037075	0.0030365	0.083872	0.32923	0.988155
NIKOLSKY_BREAST_CANCER_17Q21_Q25_AMPLICON	309	0.038046	0.0050147	0.086089	0.32927	0.988101
GOCC_HEMIDESMOSOME	6	0.17803	0.0032985	0.40288	0.32929	0.987986
GOBP_POSITIVE_REGULATION_BY_HOST_OF_VIRAL_TRANSCRIPTION	16	0.09493	0.0028714	0.2151	0.32949	0.988412
REACTOME_PROTEIN_PROTEIN_INTERACTIONS_AT_SYNAPSES	73	0.048257	0.0031128	0.10935	0.3295	0.988267
GOMF_VOLTAGE_GATED_POTASSIUM_CHANNEL_ACTIVITY	81	0.050604	0.0034375	0.11479	0.32966	0.988573
GOCC_SIGNAL_PEPTIDASE_COMPLEX	5	0.22864	0.0038673	0.51872	0.32969	0.988488
REACTOME_INTERLEUKIN_37_SIGNALING	18	0.092882	0.0029797	0.21081	0.32976	0.988524
GOBP_REGULATION_OF_HISTONE_UBIQUITINATION	6	0.15254	0.0028262	0.34624	0.32977	0.988379
REACTOME_ERCC6_CSB_AND_EHMT2_G9A_POSITIVELY_REGULATE_RRNA_EXPRESSION	33	0.073797	0.0032042	0.16756	0.32982	0.988355
FALVELLA_SMOKERS_WITH_LUNG_CANCER	66	0.047987	0.0029438	0.10899	0.32987	0.988331
GOBP_HISTONE_H3_DEACETYLATION	10	0.12059	0.0028842	0.27402	0.32994	0.988366
GOBP_NEUROTRANSMITTER_RECEPTOR_TRANSPORT	22	0.085081	0.0030172	0.19342	0.33001	0.988401
GOMF_2_OXOGLUTARATE_DEPENDENT_DIOXYGENASE_ACTIVITY	52	0.050731	0.0027635	0.11537	0.33007	0.988407
GOBP_INTEGRIN_MEDIATED_SIGNALING_PATHWAY	101	0.03974	0.0030127	0.090469	0.33024	0.988742
GOBP_DETOXIFICATION_OF_NITROGEN_COMPOUND	5	0.29158	0.0049318	0.6642	0.33034	0.988867
REACTOME_NR1H3_NR1H2_REGULATE_GENE_EXPRESSION_LINKED_TO_CHOLESTEROL_TRANSPORT_AND_EFFLUX	34	0.073925	0.0032579	0.16843	0.33036	0.988753
GOBP_NEGATIVE_REGULATION_OF_MUSCLE_TISSUE_DEVELOPMENT	13	0.11179	0.0030483	0.25495	0.33052	0.989057
KEGG_DRUG_METABOLISM_CYTOCHROME_P450	62	0.061319	0.0036463	0.13989	0.33057	0.989033
GOBP_SMAD_PROTEIN_COMPLEX_ASSEMBLY	13	0.13224	0.0036059	0.30171	0.33058	0.988889
GOBP_INTERFERON_BETA_PRODUCTION	48	0.055923	0.0029271	0.1276	0.33061	0.988804
GOBP_SIRNA_PROCESSING	8	0.13612	0.0029121	0.31065	0.33063	0.98869
GOBP_POSITIVE_REGULATION_OF_DOPAMINE_SECRETION	6	0.16779	0.0031088	0.3831	0.33071	0.988755
GOBP_HISTONE_H3_K9_TRIMETHYLATION	9	0.10845	0.0024607	0.24764	0.33072	0.988611
GOBP_POSITIVE_REGULATION_OF_MEGAKARYOCYTE_DIFFERENTIATION	10	0.12552	0.0030021	0.28664	0.33073	0.988467
GOBP_SECRETORY_GRANULE_LOCALIZATION	12	0.12104	0.003171	0.27646	0.33076	0.988383
GOBP_TRICUSPID_VALVE_MORPHOGENESIS	5	0.18323	0.0030992	0.41866	0.33082	0.988389
REACTOME_DISPLACEMENT_OF_DNA_GLYCOSYLASE_BY_APEX1	8	0.1763	0.0037717	0.40317	0.33095	0.988603
GOMF_PROTEIN_PHOSPHATASE_2A_BINDING	26	0.079282	0.0030561	0.18135	0.331	0.988579
ZWANG_TRANSIENTLY_UP_BY_2ND_EGF_PULSE_ONLY	1285	0.011594	0.0030265	0.026531	0.33105	0.988555
GOCC_MITOCHONDRIAL_PYRUVATE_DEHYDROGENASE_COMPLEX	6	0.17045	0.0031582	0.39006	0.33106	0.988411
SHEDDEN_LUNG_CANCER_GOOD_SURVIVAL_A12	238	0.026179	0.0030346	0.059924	0.3311	0.988356
GOBP_NEGATIVE_REGULATION_OF_NODAL_SIGNALING_PATHWAY	4	0.22403	0.0033893	0.51291	0.33114	0.988302
OHASHI_AURKA_TARGETS	4	0.15565	0.0023548	0.35643	0.33117	0.988218
REACTOME_SUMOYLATION_OF_TRANSCRIPTION_FACTORS	17	0.088373	0.0027553	0.20237	0.33117	0.988045
REACTOME_MELANIN_BIOSYNTHESIS	5	0.21202	0.0035861	0.48552	0.33118	0.987901
GOBP_NEGATIVE_REGULATION_OF_ENDOTHELIAL_CELL_DIFFERENTIATION	7	0.15354	0.0030727	0.35174	0.33123	0.987877
GOMF_TRANSCRIPTION_COREGULATOR_ACTIVITY	432	0.018916	0.0029373	0.043335	0.33124	0.987733
GOMF_PROTEIN_KINASE_C_ACTIVITY	16	0.11112	0.0033612	0.25479	0.33138	0.987977
GOBP_NEGATIVE_REGULATION_OF_MRNA_PROCESSING	22	0.075515	0.0026779	0.17316	0.33139	0.987834
ENK_UV_RESPONSE_EPIDERMIS_UP	262	0.025345	0.0030803	0.058129	0.33141	0.98772
VALK_AML_CLUSTER_13	27	0.078897	0.0030991	0.18101	0.33147	0.987726
GOBP_REGULATION_OF_TETRAPYRROLE_METABOLIC_PROCESS	8	0.14464	0.0030942	0.33191	0.3315	0.987642
PID_ATM_PATHWAY	33	0.06528	0.0028344	0.14987	0.33158	0.987707
REACTOME_MULTIFUNCTIONAL_ANION_EXCHANGERS	9	0.11588	0.0026293	0.26633	0.33175	0.988041
REACTOME_BASE_EXCISION_REPAIR_AP_SITE_FORMATION	34	0.066782	0.0029431	0.15361	0.33187	0.988225
GOBP_SODIUM_ION_TRANSPORT	230	0.027826	0.0031715	0.064034	0.33195	0.98829
GOMF_OPIOID_RECEPTOR_BINDING	7	0.17349	0.0034718	0.39924	0.33195	0.988117
BANDRES_RESPONSE_TO_CARMUSTIN_MGMT_48HR_UP	17	0.08582	0.0026756	0.19753	0.33198	0.988033
LASTOWSKA_NEUROBLASTOMA_COPY_NUMBER_UP	169	0.032683	0.0031988	0.07527	0.33207	0.988128
WP_ETHANOL_METABOLISM_PRODUCTION_OF_ROS_BY_CYP2E1	7	0.18289	0.00366	0.42129	0.3321	0.988044
GOBP_ESTABLISHMENT_OF_SKIN_BARRIER	25	0.076365	0.0028866	0.17603	0.33221	0.988198
WP_BASE_EXCISION_REPAIR	28	0.077367	0.0030947	0.17835	0.33222	0.988055
REACTOME_GLUTATHIONE_SYNTHESIS_AND_RECYCLING	11	0.12042	0.0030205	0.27837	0.33266	0.989191
GOBP_POSITIVE_REGULATION_OF_CHOLESTEROL_BIOSYNTHETIC_PROCESS	8	0.16438	0.0035165	0.38028	0.33278	0.989374
GOBP_VISUAL_BEHAVIOR	51	0.055315	0.0029842	0.12798	0.33279	0.989231
GOBP_MEMBRANE_DOCKING	86	0.038804	0.0027157	0.089844	0.33291	0.989415
RICKMAN_TUMOR_DIFFERENTIATED_WELL_VS_MODERATELY_DN	100	0.039625	0.0029892	0.091793	0.33299	0.989479
GOBP_L_METHIONINE_SALVAGE_FROM_METHYLTHIOADENOSINE	5	0.12512	0.0021163	0.28985	0.333	0.989336
GRAHAM_CML_QUIESCENT_VS_CML_DIVIDING_DN	11	0.11203	0.0028101	0.25967	0.33308	0.989401
WAKASUGI_HAVE_ZNF143_BINDING_SITES	50	0.047812	0.002554	0.11085	0.33312	0.989347
GOBP_REGULATION_OF_NUCLEAR_TRANSCRIBED_MRNA_POLY_A_TAIL_SHORTENING	14	0.10238	0.0028968	0.2379	0.33348	0.990243
WP_HAIR_FOLLICLE_DEVELOPMENT_ORGANOGENESIS_PART_2_OF_3	27	0.085668	0.0033651	0.19918	0.33356	0.990307
GOBP_DE_NOVO_CENTRIOLE_ASSEMBLY	5	0.20048	0.0033909	0.46653	0.3337	0.99055
GOLDRATH_ANTIGEN_RESPONSE	316	0.021813	0.0029069	0.050785	0.33378	0.990614
PID_TNF_PATHWAY	41	0.066559	0.0032205	0.15517	0.33399	0.991064
GOMF_HISTONE_H3K27_METHYLTRANSFERASE_ACTIVITY	6	0.1505	0.0027885	0.3509	0.334	0.990921
REACTOME_BICARBONATE_TRANSPORTERS	9	0.13138	0.0029811	0.30641	0.33405	0.990896
GOBP_PROTEIN_LOCALIZATION_TO_CHROMOSOME_CENTROMERIC_REGION	31	0.070476	0.0029659	0.16452	0.33419	0.991139
SU_LIVER	49	0.054893	0.0029029	0.12822	0.33429	0.991262
GOBP_NEGATIVE_REGULATION_OF_DELAYED_RECTIFIER_POTASSIUM_CHANNEL_ACTIVITY	9	0.13784	0.0031277	0.32207	0.33433	0.991208
PUJANA_BREAST_CANCER_WITH_BRCA1_MUTATED_UP	54	0.048446	0.0026891	0.11327	0.33443	0.991331
GOMF_METAL_DEPENDENT_DEUBIQUITINASE_ACTIVITY	10	0.10321	0.0024686	0.24137	0.33446	0.991248
REACTOME_ACTIVATION_OF_RAC1_DOWNSTREAM_OF_NMDARS	7	0.1574	0.0031498	0.36818	0.33451	0.991223
YAO_TEMPORAL_RESPONSE_TO_PROGESTERONE_CLUSTER_14	128	0.033215	0.0028325	0.07771	0.33454	0.991139
GOBP_CGMP_MEDIATED_SIGNALING	30	0.077064	0.0031906	0.18044	0.33466	0.991322
BENPORATH_SUZ12_TARGETS	838	0.015017	0.0032089	0.035165	0.33468	0.991208
GOBP_METANEPHRIC_TUBULE_FORMATION	6	0.18886	0.0034992	0.44247	0.33475	0.991243
GOBP_REGULATION_OF_KERATINOCYTE_PROLIFERATION	38	0.068855	0.0032076	0.16131	0.33475	0.99107
GOMF_RECEPTOR_SIGNALING_PROTEIN_TYROSINE_KINASE_ACTIVATOR_ACTIVITY	4	0.23374	0.0035362	0.54771	0.33478	0.990986
SCHAEFFER_SOX9_TARGETS_IN_PROSTATE_DEVELOPMENT_DN	43	0.064198	0.0031809	0.15047	0.33482	0.990932
HEIDENBLAD_AMPLICON_12P11_12_UP	33	0.067692	0.0029391	0.15883	0.33499	0.991262
ZHANG_GATA6_TARGETS_UP	13	0.10819	0.00295	0.25407	0.33512	0.991474
GOBP_NEGATIVE_REGULATION_OF_BLOOD_PRESSURE	39	0.064009	0.0030208	0.15036	0.33517	0.99145
GOBP_REGULATION_OF_ESTABLISHMENT_OF_PLANAR_POLARITY	52	0.053497	0.0029142	0.12567	0.33517	0.991277
GOBP_SIGNAL_TRANSDUCTION_IN_RESPONSE_TO_DNA_DAMAGE	168	0.028467	0.002778	0.066871	0.33517	0.991105
GOBP_MITOCHONDRIAL_TRANSMEMBRANE_TRANSPORT	80	0.038714	0.0026137	0.090956	0.33519	0.990991
GOBP_BONE_CELL_DEVELOPMENT	35	0.071144	0.003181	0.16725	0.33529	0.991115
GOBP_POSITIVE_REGULATION_OF_NEUROBLAST_PROLIFERATION	26	0.081551	0.0031436	0.19185	0.33539	0.991238
GOBP_MUCOSA_ASSOCIATED_LYMPHOID_TISSUE_DEVELOPMENT	8	0.12835	0.0027457	0.30228	0.33557	0.991597
GOBP_POSITIVE_REGULATION_OF_MUSCLE_HYPERTROPHY	26	0.072563	0.0027971	0.17092	0.33559	0.991484
REACTOME_SYNTHESIS_OF_PIPS_AT_THE_LATE_ENDOSOME_MEMBRANE	10	0.13278	0.0031758	0.31278	0.3356	0.991341
GOBP_CELLULAR_RESPONSE_TO_EXOGENOUS_DSRNA	15	0.088194	0.002583	0.2078	0.33563	0.991258
WP_THYROXINE_THYROID_HORMONE_PRODUCTION	22	0.088118	0.0031249	0.20763	0.33564	0.991115
GOBP_ADIPOSE_TISSUE_DEVELOPMENT	51	0.049284	0.0026588	0.11615	0.33567	0.991031
GOBP_NEURON_INTRINSIC_APOPTOTIC_SIGNALING_PATHWAY_IN_RESPONSE_TO_OXIDATIVE_STRESS	7	0.15345	0.0030708	0.36169	0.33569	0.990918
GOBP_L_SERINE_METABOLIC_PROCESS	12	0.10197	0.0026714	0.2405	0.33579	0.991041
REACTOME_ACTIVATION_OF_ATR_IN_RESPONSE_TO_REPLICATION_STRESS	35	0.059412	0.0026565	0.14022	0.33589	0.991164
GOBP_KIDNEY_MESENCHYME_DEVELOPMENT	16	0.111	0.0033575	0.26209	0.33596	0.991199
KONDO_HYPOXIA	6	0.18785	0.0034806	0.4437	0.33601	0.991174
REN_BOUND_BY_E2F	56	0.050141	0.0028341	0.11859	0.33622	0.991621
GOMF_GUANYLATE_CYCLASE_ACTIVITY	6	0.16268	0.0030141	0.38495	0.3363	0.991685
GOBP_NEGATIVE_REGULATION_OF_GUANYL_NUCLEOTIDE_EXCHANGE_FACTOR_ACTIVITY	5	0.13949	0.0023594	0.3301	0.33631	0.991543
GOMF_STEROL_TRANSPORTER_ACTIVITY	36	0.06698	0.0030372	0.15851	0.33631	0.991371
GOBP_METHYLATION	321	0.02148	0.0028846	0.050877	0.33644	0.991582
GOBP_PROTEIN_TO_MEMBRANE_DOCKING	5	0.15334	0.0025936	0.36329	0.33649	0.991557
GOCC_NUCLEAR_MEMBRANE	287	0.022601	0.0028728	0.053588	0.3366	0.99171
GOBP_METANEPHRIC_COLLECTING_DUCT_DEVELOPMENT	9	0.14096	0.0031984	0.33438	0.33667	0.991744
GOBP_NEGATIVE_REGULATION_OF_REGULATED_SECRETORY_PATHWAY	20	0.090318	0.003054	0.21442	0.3368	0.991955
LUI_THYROID_CANCER_CLUSTER_1	48	0.056439	0.0029541	0.13407	0.3369	0.992077
GOBP_FUSED_ANTRUM_STAGE	5	0.18029	0.0030494	0.42837	0.33693	0.991994
GOBP_TRYPTOPHAN_CATABOLIC_PROCESS_TO_KYNURENINE	5	0.18056	0.0030541	0.42902	0.33693	0.991822
BIOCARTA_CXCR4_PATHWAY	19	0.086892	0.0028638	0.20647	0.33694	0.99168
GOBP_ERYTHROCYTE_HOMEOSTASIS	119	0.034828	0.0028644	0.082786	0.33699	0.991655
WUNDER_INFLAMMATORY_RESPONSE_AND_CHOLESTEROL_UP	47	0.056263	0.0029142	0.13377	0.33703	0.991601
MANNE_COVID19_COMBINED_COHORT_VS_HEALTHY_DONOR_PLATELETS_DN	196	0.030343	0.0031957	0.072155	0.33705	0.991488
GOBP_REGULATION_OF_DNA_DIRECTED_DNA_POLYMERASE_ACTIVITY	12	0.11445	0.0029985	0.27218	0.33706	0.991346
GOBP_REGULATION_OF_MICROTUBULE_BINDING	9	0.11222	0.0025464	0.26689	0.33707	0.991204
GOBP_REGULATION_OF_NEUROGENESIS	326	0.021975	0.0029735	0.052283	0.33713	0.991209
JIANG_CORE_DUPLICON_GENES	3	0.2616	0.0034276	0.62238	0.33713	0.991037
TURASHVILI_BREAST_CARCINOMA_DUCTAL_VS_LOBULAR_DN	4	0.1893	0.0028639	0.45059	0.3372	0.991072
GOMF_ATPASE_COUPLED_MONOATOMIC_CATION_TRANSMEMBRANE_TRANSPORTER_ACTIVITY	47	0.059122	0.0030623	0.14089	0.33738	0.991429
GOBP_REGULATION_OF_PROTEIN_STABILITY	280	0.022667	0.0028464	0.054021	0.33739	0.991287
GOBP_RESPONSE_TO_IRON_II_ION	6	0.18107	0.003355	0.43165	0.33743	0.991233
GOMF_PEPTIDASE_ACTIVATOR_ACTIVITY_INVOLVED_IN_APOPTOTIC_PROCESS	20	0.079549	0.0026899	0.18975	0.33753	0.991185
WP_SUPRESSION_OF_HMGB1_MEDIATED_INFLAMMATION_BY_THBD	7	0.14974	0.0029966	0.35733	0.33759	0.991189
MURAKAMI_UV_RESPONSE_24HR	17	0.09356	0.002917	0.22342	0.33769	0.991312
GOBP_RESPONSE_TO_INACTIVITY	10	0.12198	0.0029174	0.29129	0.3377	0.99117
KIM_MYC_AMPLIFICATION_TARGETS_DN	92	0.041493	0.003003	0.099097	0.33772	0.991057
GOBP_NEGATIVE_REGULATION_OF_MAPK_CASCADE	154	0.031012	0.0028986	0.074078	0.33774	0.990945
GOBP_REGULATION_OF_B_CELL_PROLIFERATION	60	0.051879	0.0030349	0.12399	0.33782	0.991009
GOBP_PROTEIN_UFMYLATION	5	0.13792	0.0023329	0.32968	0.33785	0.990926
GOBP_NEGATIVE_REGULATION_OF_IMMUNE_SYSTEM_PROCESS	398	0.019697	0.0029388	0.047086	0.33786	0.990784
GOBP_MULTIVESICULAR_BODY_ORGANIZATION	30	0.066397	0.0027489	0.15881	0.33794	0.990848
ZIRN_TRETINOIN_RESPONSE_DN	6	0.15593	0.002889	0.37307	0.33799	0.990823
PID_PTP1B_PATHWAY	49	0.054999	0.0029085	0.13161	0.33802	0.99074
WELCH_GATA1_TARGETS	17	0.084696	0.0026406	0.20269	0.33803	0.990599
GOMF_MOLECULAR_ADAPTOR_ACTIVITY	443	0.017561	0.0027607	0.042036	0.33806	0.990516
XU_HGF_SIGNALING_NOT_VIA_AKT1_48HR_UP	30	0.072315	0.002994	0.17326	0.3382	0.990755
GOBP_REGULATION_OF_OXIDATIVE_STRESS_INDUCED_CELL_DEATH	58	0.050573	0.002909	0.12127	0.33833	0.990965
GOBP_STEM_CELL_DIFFERENTIATION	218	0.026337	0.0029235	0.063176	0.33838	0.990941
GOBP_REGULATION_OF_SNRNA_TRANSCRIPTION_BY_RNA_POLYMERASE_II	4	0.17699	0.0026777	0.4248	0.33847	0.991034
BIOCARTA_TUBBY_PATHWAY	4	0.22247	0.0033658	0.53424	0.33855	0.991097
GOMF_SUPEROXIDE_GENERATING_NADPH_OXIDASE_ACTIVATOR_ACTIVITY	6	0.20711	0.0038374	0.49768	0.33865	0.991219
REACTOME_ACTIVATION_OF_THE_AP_1_FAMILY_OF_TRANSCRIPTION_FACTORS	10	0.11455	0.0027396	0.27542	0.33875	0.991341
GOBP_DORSAL_SPINAL_CORD_DEVELOPMENT	16	0.10207	0.0030873	0.24557	0.33884	0.991434
REACTOME_EARLY_SARS_COV_2_INFECTION_EVENTS	34	0.066546	0.0029327	0.16015	0.33889	0.991409
REACTOME_JNK_C_JUN_KINASES_PHOSPHORYLATION_AND_ACTIVATION_MEDIATED_BY_ACTIVATED_HUMAN_TAK1	19	0.084572	0.0027874	0.20361	0.33894	0.991385
REACTOME_NUCLEAR_EVENTS_KINASE_AND_TRANSCRIPTION_FACTOR_ACTIVATION	53	0.051941	0.0028564	0.12521	0.33914	0.991799
GOBP_APOPTOTIC_PROCESS	1642	0.0098015	0.0028601	0.023635	0.33918	0.991746
GOCC_AP_TYPE_MEMBRANE_COAT_ADAPTOR_COMPLEX	34	0.05714	0.0025182	0.13787	0.33928	0.991867
WP_CLEAR_CELL_RENAL_CELL_CARCINOMA_PATHWAYS	76	0.041563	0.0027352	0.10029	0.33929	0.991726
GOBP_CELL_DIFFERENTIATION_INVOLVED_IN_KIDNEY_DEVELOPMENT	51	0.056269	0.0030356	0.1358	0.33931	0.991614
GOBP_POLYAMINE_TRANSPORT	15	0.085013	0.0024899	0.2052	0.33933	0.991502
GOBP_PROTEIN_DEUBIQUITINATION_INVOLVED_IN_UBIQUITIN_DEPENDENT_PROTEIN_CATABOLIC_PROCESS	4	0.1858	0.002811	0.44873	0.33942	0.991594
BIOCARTA_MONOCYTE_PATHWAY	9	0.13044	0.0029596	0.31538	0.33959	0.99192
GOBP_MYCOTOXIN_METABOLIC_PROCESS	7	0.1255	0.0025115	0.30362	0.33968	0.992013
WP_FOCAL_ADHESION_PI3KAKTMTORSIGNALING_PATHWAY	267	0.023824	0.0029225	0.057645	0.3397	0.991901
VALK_AML_CLUSTER_1	23	0.085919	0.0031153	0.20798	0.33977	0.991935
REACTOME_HUR_ELAVL1_BINDS_AND_STABILIZES_MRNA	8	0.14059	0.0030077	0.34038	0.33979	0.991823
GOBP_MICROTUBULE_ANCHORING	23	0.072848	0.0026413	0.17643	0.33984	0.991798
GOCC_SECRETORY_GRANULE_MEMBRANE	274	0.023623	0.0029349	0.057219	0.33986	0.991686
GOBP_REGULATION_OF_EMBRYONIC_DEVELOPMENT	82	0.044487	0.0030405	0.10785	0.33999	0.991895
GOBP_GLOMERULAR_MESANGIAL_CELL_PROLIFERATION	11	0.12696	0.0031847	0.30824	0.34021	0.992367
DER_IFN_BETA_RESPONSE_UP	92	0.04023	0.0029115	0.097751	0.34034	0.992576
GOBP_CARDIOLIPIN_ACYL_CHAIN_REMODELING	5	0.18921	0.0032003	0.45996	0.34041	0.992609
GOBP_REGULATION_OF_SYNAPTIC_VESICLE_RECYCLING	22	0.067231	0.0023842	0.16347	0.34044	0.992527
GOCC_PARANODE_REGION_OF_AXON	10	0.12309	0.0029439	0.29933	0.34046	0.992415
GOMF_CALCIUM_DEPENDENT_PROTEIN_KINASE_ACTIVITY	23	0.08384	0.0030399	0.20398	0.34053	0.992448
GOBP_PROTEIN_UNFOLDING	5	0.17554	0.0029692	0.42731	0.34061	0.992511
GOBP_BLASTOCYST_DEVELOPMENT	106	0.035274	0.0027391	0.085868	0.34062	0.99237
GOBP_MOTOR_LEARNING	8	0.15069	0.0032237	0.36693	0.34066	0.992317
REACTOME_ANTIGEN_PRESENTATION_FOLDING_ASSEMBLY_AND_PEPTIDE_LOADING_OF_CLASS_I_MHC	21	0.073106	0.002533	0.17801	0.34066	0.992147
REACTOME_NEUROFASCIN_INTERACTIONS	6	0.16785	0.00311	0.40913	0.34081	0.992413
GOBP_RECEPTOR_MEDIATED_ENDOCYTOSIS_INVOLVED_IN_CHOLESTEROL_TRANSPORT	6	0.13807	0.0025581	0.33689	0.34097	0.992709
GOBP_NEGATIVE_REGULATION_OF_SPHINGOLIPID_BIOSYNTHETIC_PROCESS	5	0.16002	0.0027065	0.39082	0.34111	0.992947
MARCINIAK_ER_STRESS_RESPONSE_VIA_CHOP	20	0.08823	0.0029834	0.21551	0.34112	0.992806
PALOMERO_GSI_SENSITIVITY_DN	4	0.23904	0.0036164	0.58388	0.34113	0.992665
CROONQUIST_STROMAL_STIMULATION_DN	9	0.16422	0.0037263	0.40119	0.34115	0.992553
PID_BCR_5PATHWAY	55	0.04718	0.0026429	0.11531	0.34121	0.992558
GOBP_PROTOPORPHYRINOGEN_IX_BIOSYNTHETIC_PROCESS	8	0.12102	0.002589	0.29581	0.34123	0.992446
REACTOME_EARLY_PHASE_OF_HIV_LIFE_CYCLE	14	0.099718	0.0028216	0.24382	0.34128	0.992422
MIKKELSEN_ES_ICP_WITH_H3K4ME3_AND_H3K27ME3	120	0.034457	0.0028457	0.084297	0.34136	0.992484
GOBP_RNA_PHOSPHODIESTER_BOND_HYDROLYSIS_EXONUCLEOLYTIC	40	0.051632	0.0024676	0.12638	0.34143	0.992518
GROSS_HYPOXIA_VIA_ELK3_UP	191	0.027076	0.0028154	0.066345	0.3416	0.992843
GOMF_CROSSOVER_JUNCTION_DNA_ENDONUCLEASE_ACTIVITY	7	0.13334	0.0026684	0.32692	0.34169	0.992934
GOBP_GANGLIOSIDE_METABOLIC_PROCESS	26	0.076308	0.0029415	0.18725	0.34182	0.993142
MELLMAN_TUT1_TARGETS_UP	18	0.089187	0.0028612	0.21885	0.34182	0.992972
GOBP_NADPH_REGENERATION	20	0.078534	0.0026555	0.19273	0.34183	0.992832
GOBP_REGULATION_OF_DNA_TEMPLATED_TRANSCRIPTION_INITIATION	75	0.039563	0.0025865	0.09719	0.34198	0.993098
GOMF_INTERLEUKIN_1_RECEPTOR_BINDING	17	0.11645	0.0036305	0.28647	0.34219	0.993368
CHIARADONNA_NEOPLASTIC_TRANSFORMATION_KRAS_CDC25_DN	45	0.053753	0.0027244	0.13224	0.3422	0.993227
REACTOME_PHASE_4_RESTING_MEMBRANE_POTENTIAL	18	0.090487	0.0029029	0.22266	0.34223	0.993145
GOBP_REGULATION_OF_RESPONSE_TO_REACTIVE_OXYGEN_SPECIES	29	0.077366	0.0031493	0.1904	0.34225	0.993033
GOBP_REGULATION_OF_TELOMERE_MAINTENANCE_VIA_TELOMERE_LENGTHENING	55	0.053447	0.002994	0.13154	0.34226	0.992893
GOMF_UBIQUITIN_LIKE_PROTEIN_CONJUGATING_ENZYME_BINDING	35	0.058931	0.0026349	0.14505	0.34227	0.992752
YAGUE_PRETUMOR_DRUG_RESISTANCE_UP	6	0.16659	0.0030865	0.41004	0.34228	0.992612
REACTOME_MITOTIC_PROPHASE	100	0.036088	0.0027224	0.088909	0.34241	0.99282
REACTOME_NUCLEAR_EVENTS_STIMULATED_BY_ALK_SIGNALING_IN_CANCER	16	0.095059	0.0028753	0.2343	0.34248	0.992853
SCHMIDT_POR_TARGETS_IN_LIMB_BUD_UP	25	0.069686	0.0026341	0.17183	0.34254	0.992858
REACTOME_REGULATION_OF_NPAS4_MRNA_TRANSLATION	9	0.13354	0.0030301	0.32932	0.34255	0.992717
GOBP_PRO_B_CELL_DIFFERENTIATION	10	0.098847	0.0023641	0.24394	0.34266	0.992867
REACTOME_ACETYLCHOLINE_NEUROTRANSMITTER_RELEASE_CYCLE	17	0.085631	0.0026698	0.21162	0.34287	0.993306
WP_MTHFR_DEFICIENCY	22	0.074218	0.0026319	0.18346	0.34291	0.993253
GOMF_PROTEIN_PHOSPHATASE_REGULATOR_ACTIVITY	80	0.036786	0.0024835	0.09094	0.34292	0.993112
GOBP_COMPLEMENT_ACTIVATION_LECTIN_PATHWAY	10	0.10913	0.0026101	0.26993	0.343	0.993175
GOBP_NEGATIVE_REGULATION_OF_LIPID_CATABOLIC_PROCESS	24	0.077041	0.0028534	0.19066	0.34308	0.993237
GOBP_REGULATION_OF_BRANCHING_INVOLVED_IN_SALIVARY_GLAND_MORPHOGENESIS	5	0.20033	0.0033884	0.49585	0.34311	0.993155
REACTOME_PROCESSING_OF_CAPPED_INTRONLESS_PRE_MRNA	26	0.061422	0.0023677	0.15208	0.34315	0.993101
GOCC_INTERSTITIAL_MATRIX	9	0.12458	0.0028268	0.30849	0.34316	0.992961
YAMASHITA_LIVER_CANCER_WITH_EPCAM_UP	48	0.050344	0.0026351	0.12467	0.34318	0.99285
GOBP_REGULATION_OF_POST_TRANSLATIONAL_PROTEIN_MODIFICATION	7	0.12349	0.0024713	0.30584	0.34319	0.99271
PID_TXA2PATHWAY	53	0.051181	0.0028146	0.12696	0.34343	0.993235
GOMF_R_SMAD_BINDING	24	0.080419	0.0029785	0.1995	0.34344	0.993095
GOBP_NUCLEAR_TRANSCRIBED_MRNA_CATABOLIC_PROCESS_NONSENSE_MEDIATED_DECAY	35	0.06161	0.0027547	0.15288	0.34348	0.993042
PID_AR_TF_PATHWAY	47	0.055685	0.0028843	0.13824	0.34354	0.993046
GOBP_REGULATION_OF_MEMBRANE_REPOLARIZATION_DURING_CARDIAC_MUSCLE_CELL_ACTION_POTENTIAL	3	0.21164	0.002773	0.52553	0.34358	0.992993
GOBP_REGULATION_OF_MEMBRANE_REPOLARIZATION_DURING_VENTRICULAR_CARDIAC_MUSCLE_CELL_ACTION_POTENTIAL	3	0.21164	0.002773	0.52553	0.34358	0.992824
GOMF_DNA_POLYMERASE_ACTIVITY	28	0.067809	0.0027124	0.16838	0.34358	0.992655
CHEBOTAEV_GR_TARGETS_UP	73	0.044887	0.0028954	0.11152	0.34366	0.992718
GOBP_DEOXYRIBONUCLEOSIDE_CATABOLIC_PROCESS	6	0.1738	0.0032202	0.43179	0.34366	0.992549
REACTOME_SIGNALING_BY_NTRK2_TRKB	23	0.074895	0.0027156	0.18607	0.34366	0.99238
GOBP_REGULATION_OF_HYDROGEN_PEROXIDE_BIOSYNTHETIC_PROCESS	7	0.13491	0.0026997	0.33537	0.34375	0.992472
GOBP_EPIDERMIS_MORPHOGENESIS	32	0.073628	0.0031481	0.18305	0.34376	0.992332
GOBP_CELLULAR_RESPONSE_TO_CAMP	48	0.056259	0.0029447	0.13987	0.34377	0.992192
GOBP_ESTABLISHMENT_OR_MAINTENANCE_OF_MONOPOLAR_CELL_POLARITY	22	0.084108	0.0029827	0.20912	0.34377	0.992024
GOBP_SKIN_EPIDERMIS_DEVELOPMENT	106	0.038357	0.0029785	0.095396	0.34381	0.991971
REACTOME_FIBRONECTIN_MATRIX_FORMATION	6	0.19528	0.0036182	0.48569	0.34382	0.991831
SHI_SPARC_TARGETS_UP	22	0.081037	0.0028737	0.20157	0.34383	0.991692
GOCC_TRANSCRIPTION_REGULATOR_COMPLEX	439	0.018045	0.0028242	0.044911	0.34392	0.991783
REACTOME_REGULATION_OF_CHOLESTEROL_BIOSYNTHESIS_BY_SREBP_SREBF	52	0.048285	0.0026302	0.12019	0.34394	0.991672
REACTOME_SIGNALING_BY_NOTCH4	72	0.041967	0.0026885	0.10448	0.34397	0.991591
GOBP_REGULATION_OF_LIPID_TRANSPORTER_ACTIVITY	4	0.20007	0.0030269	0.49819	0.34399	0.99148
GOBP_VERY_LONG_CHAIN_FATTY_ACID_CATABOLIC_PROCESS	6	0.14239	0.0026383	0.35519	0.34425	0.992061
GOBP_CELL_CELL_JUNCTION_ASSEMBLY	139	0.031831	0.0028278	0.079416	0.34428	0.991979
GOBP_TRANSFERRIN_TRANSPORT	9	0.099578	0.0022594	0.24844	0.34428	0.991811
GOBP_MEMBRANE_ORGANIZATION	719	0.013476	0.0026768	0.033637	0.34435	0.991845
MUELLER_METHYLATED_IN_GLIOBLASTOMA	28	0.067638	0.0027055	0.16889	0.3444	0.991821
GOBP_VESICLE_DOCKING	62	0.042952	0.0025541	0.10728	0.34444	0.991768
GOBP_NEGATIVE_REGULATION_OF_LYMPHOCYTE_APOPTOTIC_PROCESS	33	0.06099	0.0026481	0.1525	0.3446	0.99206
REACTOME_TYPE_I_HEMIDESMOSOME_ASSEMBLY	10	0.12171	0.002911	0.30454	0.34471	0.992209
GOBP_POSITIVE_REGULATION_OF_ERAD_PATHWAY	12	0.10077	0.00264	0.25227	0.34478	0.992242
REACTOME_KILLING_MECHANISMS	9	0.12533	0.0028438	0.31376	0.34478	0.992074
GOBP_BENZENE_CONTAINING_COMPOUND_METABOLIC_PROCESS	25	0.083491	0.0031559	0.20907	0.34482	0.992022
BIOCARTA_PDGF_PATHWAY	25	0.070662	0.002671	0.17695	0.34483	0.991882
REACTOME_REGULATION_OF_TP53_EXPRESSION_AND_DEGRADATION	36	0.060692	0.0027521	0.15198	0.34483	0.991715
GOBP_REGULATION_OF_VASCULAR_ENDOTHELIAL_GROWTH_FACTOR_RECEPTOR_SIGNALING_PATHWAY	28	0.070101	0.002804	0.17565	0.34491	0.991777
GOBP_NEGATIVE_REGULATION_OF_MICROGLIAL_CELL_ACTIVATION	8	0.11629	0.0024878	0.29152	0.34498	0.99181
FIGUEROA_AML_METHYLATION_CLUSTER_6_UP	125	0.033252	0.0028025	0.083436	0.34512	0.992045
GOBP_REGULATION_OF_EXOSOMAL_SECRETION	19	0.088392	0.0029133	0.22181	0.34513	0.991906
GOBP_REGULATION_OF_ENDOSOME_SIZE	12	0.085476	0.0022393	0.21454	0.34516	0.991824
GOMF_PEPTIDE_BINDING	255	0.023611	0.0028316	0.059283	0.34522	0.991829
GOBP_DNA_REPLICATION_INITIATION	32	0.058668	0.0025085	0.14735	0.34526	0.991776
REACTOME_FOXO_MEDIATED_TRANSCRIPTION_OF_OXIDATIVE_STRESS_METABOLIC_AND_NEURONAL_GENES	25	0.074902	0.0028313	0.1882	0.34532	0.991781
MYLLYKANGAS_AMPLIFICATION_HOT_SPOT_17	17	0.087678	0.0027336	0.2208	0.34566	0.992422
GOCC_PML_BODY	93	0.036372	0.0026466	0.091698	0.34581	0.992685
REACTOME_PTK6_EXPRESSION	5	0.22948	0.0038815	0.57861	0.34583	0.992575
GOBP_REGULATION_OF_CELL_PROJECTION_ASSEMBLY	195	0.025982	0.0027295	0.065563	0.34595	0.992751
GOBP_SALIVA_SECRETION	12	0.12834	0.0033624	0.32389	0.34596	0.992613
GOBP_MATERNAL_PROCESS_INVOLVED_IN_PARTURITION	5	0.16395	0.0027732	0.41379	0.34597	0.992474
YEMELYANOV_GR_TARGETS_DN	10	0.10151	0.0024277	0.25631	0.34604	0.992507
GOBP_RESPONSE_TO_NUTRIENT	141	0.032191	0.0028802	0.081295	0.34606	0.992397
GOCC_MITOTIC_SPINDLE_ASTRAL_MICROTUBULE	6	0.13635	0.0025263	0.34451	0.34614	0.992459
GOBP_RAC_PROTEIN_SIGNAL_TRANSDUCTION	38	0.058032	0.0027035	0.1467	0.34621	0.992492
GOBP_POSITIVE_REGULATION_OF_ENDOCYTOSIS	89	0.037535	0.0026721	0.094919	0.34626	0.992468
GOBP_ANTERIOR_POSTERIOR_PATTERN_SPECIFICATION	180	0.02856	0.0028839	0.072226	0.34627	0.992329
GOBP_POSITIVE_REGULATION_OF_FEAR_RESPONSE	5	0.16933	0.0028641	0.42824	0.34627	0.992162
GOBP_POLYSACCHARIDE_METABOLIC_PROCESS	94	0.037053	0.0027105	0.09376	0.34635	0.992224
GOBP_GLYCINE_BIOSYNTHETIC_PROCESS	7	0.113	0.0022614	0.28606	0.34641	0.992228
GOBP_RESPONSE_TO_HISTAMINE	11	0.12067	0.0030269	0.30553	0.34643	0.992119
GOBP_POSITIVE_REGULATION_OF_PROTEIN_SERINE_THREONINE_KINASE_ACTIVITY	162	0.029279	0.0028062	0.074142	0.34646	0.992037
BYSTRYKH_HEMATOPOIESIS_STEM_CELL_AND_BRAIN_QTL_CIS	65	0.043076	0.0026225	0.10909	0.34647	0.991899
GOBP_CORTICOSTERONE_SECRETION	5	0.17839	0.0030172	0.45221	0.34662	0.992161
GOMF_TBP_CLASS_PROTEIN_BINDING	22	0.081398	0.0028865	0.20649	0.34672	0.99228
GOBP_REGULATION_OF_BLOOD_CIRCULATION	219	0.026219	0.002917	0.066546	0.34679	0.992313
GOBP_GMP_SALVAGE	4	0.16742	0.0025329	0.42504	0.34684	0.992289
PID_E2F_PATHWAY	65	0.042688	0.0025988	0.10838	0.34684	0.992122
GOBP_LONG_CHAIN_FATTY_ACID_CATABOLIC_PROCESS	7	0.13451	0.0026919	0.34166	0.3469	0.992127
GOMF_CALCIUM_DEPENDENT_CYSTEINE_TYPE_ENDOPEPTIDASE_ACTIVITY	15	0.099166	0.0029044	0.25188	0.34691	0.991989
GOBP_SOMATIC_DIVERSIFICATION_OF_IMMUNOGLOBULINS	64	0.041142	0.0024855	0.10451	0.34692	0.99185
LUND_SILENCED_BY_METHYLATION	15	0.083743	0.0024527	0.21288	0.34702	0.991969
GOBP_REGULATION_OF_TRANS_SYNAPTIC_SIGNALING	422	0.017922	0.0027515	0.04561	0.34718	0.99226
GOMF_ALCOHOL_DEHYDROGENASE_ACTIVITY_ZINC_DEPENDENT	6	0.24394	0.0045198	0.62138	0.34732	0.992493
REACTOME_ROLE_OF_SECOND_MESSENGERS_IN_NETRIN_1_SIGNALING	9	0.12935	0.002935	0.3295	0.34732	0.992326
GOMF_RNA_EXONUCLEASE_ACTIVITY_PRODUCING_5_PHOSPHOMONOESTERS	37	0.051188	0.0023531	0.1304	0.34733	0.992188
GOMF_ANKYRIN_REPEAT_BINDING	6	0.11474	0.0021259	0.29249	0.34743	0.992307
GOMF_MYOSIN_LIGHT_CHAIN_BINDING	7	0.12829	0.0025673	0.32723	0.34752	0.992397
GOMF_PROTEIN_DISULFIDE_REDUCTASE_NAD_P_ACTIVITY	9	0.11929	0.0027067	0.30428	0.34752	0.99223
GOBP_DEVELOPMENTAL_INDUCTION	33	0.064873	0.0028167	0.16563	0.34766	0.992463
TANG_SENESCENCE_TP53_TARGETS_UP	32	0.060201	0.002574	0.15379	0.34773	0.992496
REACTOME_REGULATION_OF_GENE_EXPRESSION_IN_LATE_STAGE_BRANCHING_MORPHOGENESIS_PANCREATIC_BUD_PRECURSOR_CELLS	13	0.11112	0.00303	0.28392	0.34776	0.992415
GOBP_POSITIVE_REGULATION_OF_DEVELOPMENTAL_PROCESS	1119	0.011346	0.002778	0.029034	0.34798	0.992876
GOBP_RESPIRATORY_BURST	25	0.065992	0.0024945	0.16893	0.34803	0.992852
GOBP_PROTECTION_FROM_NATURAL_KILLER_CELL_MEDIATED_CYTOTOXICITY	4	0.1641	0.0024826	0.42009	0.34804	0.992714
GOBP_POSITIVE_REGULATION_OF_CELLULAR_RESPONSE_TO_INSULIN_STIMULUS	28	0.067461	0.0026984	0.17271	0.34805	0.992576
WP_AEROBIC_GLYCOLYSIS	11	0.10706	0.0026854	0.27413	0.34807	0.992467
GOBP_T_CELL_ANTIGEN_PROCESSING_AND_PRESENTATION	3	0.21457	0.0028114	0.55016	0.34826	0.992842
GOBP_REGULATION_OF_SERINE_TYPE_PEPTIDASE_ACTIVITY	7	0.12096	0.0024206	0.31046	0.34842	0.993131
GOBP_NEURAL_CREST_CELL_MIGRATION_INVOLVED_IN_AUTONOMIC_NERVOUS_SYSTEM_DEVELOPMENT	6	0.15101	0.0027979	0.38764	0.34843	0.992993
GOBP_SEROTONIN_UPTAKE	12	0.12545	0.0032867	0.32236	0.34858	0.993254
REACTOME_MITOCHONDRIAL_BIOGENESIS	82	0.040432	0.0027634	0.10394	0.34865	0.993287
GOBP_SECRETION_BY_TISSUE	39	0.061915	0.0029219	0.15919	0.34867	0.993178
GOBP_NUCLEOBASE_CATABOLIC_PROCESS	10	0.12851	0.0030737	0.33073	0.3488	0.993381
BIOCARTA_HIF_PATHWAY	15	0.092138	0.0026985	0.23717	0.34883	0.9933
GOBP_NEGATIVE_REGULATION_OF_ASTROCYTE_DIFFERENTIATION	12	0.11316	0.0029645	0.29179	0.34909	0.993874
GOMF_HEXOSE_TRANSMEMBRANE_TRANSPORTER_ACTIVITY	22	0.079666	0.0028252	0.20566	0.34924	0.994135
GOCC_NPBAF_COMPLEX	13	0.11415	0.0031124	0.29505	0.34943	0.994509
IIZUKA_LIVER_CANCER_EARLY_RECURRENCE	10	0.12742	0.0030475	0.32943	0.34946	0.994428
GOBP_LACTATE_METABOLIC_PROCESS	14	0.086614	0.0024508	0.22402	0.34952	0.994432
PID_HDAC_CLASSII_PATHWAY	31	0.060976	0.0025662	0.1578	0.3496	0.994493
GOBP_ORGANIC_ANION_TRANSPORT	389	0.018223	0.0026887	0.047176	0.34965	0.994469
GOMF_1_ACYLGLYCEROPHOSPHOCHOLINE_O_ACYLTRANSFERASE_ACTIVITY	7	0.12646	0.0025307	0.32743	0.34967	0.994359
GOBP_GERM_CELL_PROLIFERATION	10	0.12976	0.0031035	0.33602	0.34969	0.99425
GOBP_POSITIVE_REGULATION_OF_CATECHOLAMINE_METABOLIC_PROCESS	5	0.17983	0.0030417	0.46619	0.34984	0.99451
GOBP_WNT_SIGNALING_PATHWAY_INVOLVED_IN_MIDBRAIN_DOPAMINERGIC_NEURON_DIFFERENTIATION	10	0.11565	0.002766	0.29981	0.34985	0.994372
GOCC_MICOS_COMPLEX	6	0.12897	0.0023896	0.33438	0.34986	0.994234
GOBP_REGULATION_OF_RNA_EXPORT_FROM_NUCLEUS	12	0.088443	0.002317	0.22934	0.34988	0.994125
GOBP_POST_TRANSCRIPTIONAL_REGULATION_OF_GENE_EXPRESSION	453	0.015702	0.0024953	0.040728	0.34993	0.994101
GOBP_NEGATIVE_REGULATION_OF_PINOCYTOSIS	5	0.10289	0.0017403	0.267	0.34999	0.994105
GOBP_POSITIVE_REGULATION_OF_AUTOPHAGOSOME_MATURATION	7	0.12959	0.0025934	0.33633	0.35	0.993967
GARGALOVIC_RESPONSE_TO_OXIDIZED_PHOSPHOLIPIDS_SALMON_DN	15	0.084305	0.0024691	0.21882	0.35002	0.993858
GOBP_INTRINSIC_APOPTOTIC_SIGNALING_PATHWAY_IN_RESPONSE_TO_OSMOTIC_STRESS	10	0.096323	0.0023037	0.25006	0.35005	0.993777
BOYLAN_MULTIPLE_MYELOMA_D_CLUSTER_UP	26	0.069037	0.0026612	0.17947	0.35024	0.99415
GOBP_TRACHEA_FORMATION	6	0.14922	0.0027647	0.38798	0.35027	0.99407
REACTOME_CREATINE_METABOLISM	10	0.08756	0.0020942	0.22797	0.35046	0.994443
REACTOME_HEME_SIGNALING	45	0.052173	0.0026443	0.13593	0.35056	0.99456
FIRESTEIN_PROLIFERATION	150	0.028536	0.0026326	0.07446	0.35078	0.995018
MANNE_COVID19_ICU_VS_HEALTHY_DONOR_PLATELETS_DN	136	0.03274	0.0028773	0.085431	0.35078	0.994852
GOBP_REGULATION_OF_RHO_DEPENDENT_PROTEIN_SERINE_THREONINE_KINASE_ACTIVITY	5	0.14759	0.0024964	0.38536	0.35087	0.994942
GOBP_HINDBRAIN_MATURATION	4	0.157	0.0023752	0.40996	0.35088	0.994804
GOBP_NEGATIVE_REGULATION_OF_MYELOID_LEUKOCYTE_MEDIATED_IMMUNITY	9	0.12591	0.0028568	0.32885	0.35091	0.994723
GOCC_TRANSCRIPTION_ELONGATION_FACTOR_COMPLEX	42	0.045762	0.002241	0.11963	0.35104	0.994926
GOBP_POSITIVE_REGULATION_OF_FATTY_ACID_BIOSYNTHETIC_PROCESS	16	0.075575	0.0022859	0.19778	0.35119	0.995185
BIOCARTA_AT1R_PATHWAY	24	0.065432	0.0024234	0.17139	0.35132	0.995387
GOBP_COLLATERAL_SPROUTING_IN_ABSENCE_OF_INJURY	5	0.12139	0.0020532	0.318	0.35133	0.99525
GOBP_FIBROBLAST_GROWTH_FACTOR_PRODUCTION	5	0.1515	0.0025625	0.39688	0.35134	0.995112
GOBP_CELLULAR_RESPONSE_TO_INSULIN_STIMULUS	192	0.02496	0.0026021	0.065417	0.3514	0.995116
GOBP_ENDOSOME_ORGANIZATION	88	0.034892	0.00247	0.091477	0.35145	0.995092
GOBP_REGULATION_OF_BILE_ACID_SECRETION	3	0.19032	0.0024937	0.499	0.35145	0.994926
GOBP_MALATE_METABOLIC_PROCESS	8	0.10857	0.0023227	0.28478	0.35151	0.99493
GOBP_PLASMA_CELL_DIFFERENTIATION	8	0.13708	0.0029325	0.35981	0.35162	0.995076
GOBP_FOREBRAIN_CELL_MIGRATION	57	0.04658	0.0026562	0.12231	0.35166	0.995023
KEGG_FOLATE_BIOSYNTHESIS	10	0.11732	0.002806	0.30811	0.35169	0.994943
MCCABE_BOUND_BY_HOXC6	358	0.018518	0.0026234	0.04865	0.35174	0.994918
BIOCARTA_TALL1_PATHWAY	14	0.087334	0.0024712	0.22958	0.35183	0.995007
GOBP_REGULATION_OF_VESICLE_SIZE	18	0.068538	0.0021987	0.18032	0.35194	0.995153
REACTOME_PEPTIDE_HORMONE_BIOSYNTHESIS	10	0.11514	0.0027539	0.3031	0.35202	0.995213
CLIMENT_BREAST_CANCER_COPY_NUMBER_DN	8	0.14244	0.0030472	0.37503	0.35205	0.995133
GRAHAM_NORMAL_QUIESCENT_VS_NORMAL_DIVIDING_UP	56	0.051364	0.0029032	0.1357	0.35253	0.996324
GOBP_PROTEIN_LOCALIZATION_TO_PHAGOPHORE_ASSEMBLY_SITE	14	0.090768	0.0025683	0.23997	0.35262	0.996412
GOBP_MAST_CELL_PROLIFERATION	7	0.16054	0.0032128	0.42444	0.35263	0.996275
GOBP_POSITIVE_REGULATION_OF_RNA_SPLICING	32	0.056883	0.0024322	0.15046	0.3527	0.996307
GOMF_LIPOPROTEIN_PARTICLE_RECEPTOR_ACTIVITY	18	0.077471	0.0024853	0.20497	0.35273	0.996226
GOMF_VASCULAR_ENDOTHELIAL_GROWTH_FACTOR_RECEPTOR_2_BINDING	9	0.1192	0.0027046	0.31544	0.35277	0.996174
GOBP_TRANSCRIPTION_FACTOR_CATABOLIC_PROCESS	4	0.15471	0.0023405	0.40963	0.35284	0.996206
KUMAR_AUTOPHAGY_NETWORK	62	0.04129	0.0024553	0.10938	0.35291	0.996238
GOBP_FATTY_ACID_TRANSMEMBRANE_TRANSPORT	19	0.075377	0.0024843	0.19973	0.35294	0.996157
GOBP_TRIGLYCERIDE_BIOSYNTHETIC_PROCESS	33	0.054462	0.0023646	0.14431	0.35294	0.995992
NAKAMURA_BRONCHIAL_AND_BRONCHIOLAR_EPITHELIA	6	0.14551	0.002696	0.3859	0.35307	0.996193
WP_LEUCINE_ISOLEUCINE_AND_VALINE_METABOLISM	22	0.073479	0.0026057	0.19487	0.35307	0.996028
SEITZ_NEOPLASTIC_TRANSFORMATION_BY_8P_DELETION_DN	29	0.064754	0.0026359	0.17192	0.35322	0.996286
GOMF_C4_DICARBOXYLATE_TRANSMEMBRANE_TRANSPORTER_ACTIVITY	16	0.092931	0.0028109	0.24685	0.35329	0.996318
GOBP_POSITIVE_REGULATION_OF_MYELOID_CELL_APOPTOTIC_PROCESS	9	0.099276	0.0022526	0.26386	0.35337	0.996378
GOBP_NUCLEAR_MEMBRANE_ORGANIZATION	39	0.05243	0.0024743	0.13938	0.3534	0.996297
GOBP_DICARBOXYLIC_ACID_TRANSPORT	89	0.035863	0.0025531	0.095388	0.35347	0.996329
GOBP_CRANIAL_GANGLION_DEVELOPMENT	5	0.16413	0.0027761	0.43668	0.35351	0.996277
GOBP_GALACTOSE_METABOLIC_PROCESS	6	0.1701	0.0031515	0.45283	0.3536	0.996365
GOBP_POSITIVE_REGULATION_OF_MRNA_METABOLIC_PROCESS	119	0.029592	0.0024338	0.078793	0.35362	0.996256
GOBP_POSITIVE_REGULATION_OF_DNA_METHYLATION_DEPENDENT_HETEROCHROMATIN_FORMATION	12	0.090561	0.0023725	0.24121	0.35367	0.996232
REACTOME_ACTIVATION_OF_GENE_EXPRESSION_BY_SREBF_SREBP	40	0.052173	0.0024935	0.13902	0.35373	0.996236
GOMF_URATE_TRANSMEMBRANE_TRANSPORTER_ACTIVITY	6	0.12818	0.0023749	0.34157	0.35374	0.996099
GOBP_AXONAL_TRANSPORT	58	0.044825	0.0025783	0.11948	0.35377	0.996018
REACTOME_NEUROTRANSMITTER_RELEASE_CYCLE	47	0.052075	0.0026972	0.13882	0.35378	0.995882
GOBP_REGULATION_OF_SYNAPTIC_VESICLE_ENDOCYTOSIS	17	0.071176	0.0022191	0.18983	0.35385	0.995914
GOBP_KIDNEY_EPITHELIUM_DEVELOPMENT	128	0.032796	0.0027967	0.087594	0.35405	0.996312
GOMF_RETINOIC_ACID_4_HYDROXYLASE_ACTIVITY	10	0.11125	0.0026606	0.29716	0.35407	0.996203
GOBP_RNA_MEDIATED_HETEROCHROMATIN_FORMATION	5	0.14007	0.0023692	0.3742	0.35408	0.996066
WP_HIPPOYAP_SIGNALING	22	0.080057	0.002839	0.21396	0.35414	0.99607
BIOCARTA_TERC_PATHWAY	6	0.14305	0.0026505	0.38252	0.35421	0.996102
GOBP_MAST_CELL_CYTOKINE_PRODUCTION	7	0.12433	0.0024881	0.33248	0.35422	0.995965
GOBP_INTRACELLULAR_GLUTAMATE_HOMEOSTASIS	5	0.17	0.0028754	0.45497	0.35434	0.996138
GOBP_THREONINE_METABOLIC_PROCESS	5	0.21068	0.0035634	0.56389	0.35435	0.996001
REACTOME_FORMATION_OF_APOPTOSOME	10	0.091497	0.0021883	0.24513	0.35448	0.996202
GOBP_CALCIUM_ION_REGULATED_EXOCYTOSIS	57	0.043855	0.0025008	0.11753	0.35453	0.996178
GOBP_RENAL_SYSTEM_PROCESS_INVOLVED_IN_REGULATION_OF_BLOOD_VOLUME	13	0.10228	0.002789	0.27413	0.35453	0.996013
GOBP_TRICUSPID_VALVE_DEVELOPMENT	6	0.14572	0.0026999	0.39072	0.3546	0.996045
REACTOME_RNA_POLYMERASE_II_TRANSCRIPTION_TERMINATION	56	0.040819	0.0023072	0.10947	0.35462	0.995937
WP_NRF2_PATHWAY	125	0.032138	0.0027086	0.086201	0.35464	0.995828
FLOTHO_PEDIATRIC_ALL_THERAPY_RESPONSE_UP	51	0.044623	0.0024073	0.11969	0.35465	0.995692
GOMF_N_ACETYLGALACTOSAMINE_4_O_SULFOTRANSFERASE_ACTIVITY	5	0.18758	0.0031728	0.50325	0.35467	0.995583
PID_FAK_PATHWAY	56	0.043427	0.0024546	0.11655	0.35473	0.995587
WP_ACTIVATION_OF_NLRP3_INFLAMMASOME_BY_SARSCOV2	6	0.14976	0.0027747	0.40196	0.35474	0.995451
GOBP_ADENYLATE_CYCLASE_ACTIVATING_ADRENERGIC_RECEPTOR_SIGNALING_PATHWAY_INVOLVED_IN_HEART_PROCESS	7	0.15672	0.0031363	0.42079	0.35478	0.995399
PID_P73PATHWAY	72	0.0383	0.0024536	0.10284	0.35479	0.995263
AUNG_GASTRIC_CANCER	44	0.054514	0.0027322	0.14651	0.35491	0.995435
EPPERT_HSC_R	109	0.034234	0.0026955	0.092039	0.35497	0.995439
GOBP_PROTEIN_LOCALIZATION_TO_BASOLATERAL_PLASMA_MEMBRANE	7	0.13526	0.0027067	0.36364	0.35497	0.995275
BUYTAERT_PHOTODYNAMIC_THERAPY_STRESS_DN	575	0.013979	0.0024939	0.037629	0.35514	0.995587
GOBP_CIRCADIAN_SLEEP_WAKE_CYCLE_NON_REM_SLEEP	7	0.13643	0.0027302	0.36746	0.35522	0.995647
GOCC_SUPRAMOLECULAR_COMPLEX	1204	0.010417	0.0026386	0.028072	0.35529	0.995679
GOBP_SOMATIC_MOTOR_NEURON_DIFFERENTIATION	5	0.15275	0.0025836	0.41167	0.3553	0.995543
GOMF_GABA_RECEPTOR_BINDING	17	0.088487	0.0027588	0.2385	0.35532	0.995435
GOBP_REGULATION_OF_MACROPHAGE_ACTIVATION	53	0.044759	0.0024614	0.12074	0.35542	0.995551
GOBP_BINDING_OF_SPERM_TO_ZONA_PELLUCIDA	34	0.057423	0.0025307	0.15491	0.35544	0.995443
GOBP_PYRIMIDINE_RIBONUCLEOSIDE_MONOPHOSPHATE_METABOLIC_PROCESS	15	0.081091	0.002375	0.2188	0.35546	0.995335
GOMF_NARROW_PORE_CHANNEL_ACTIVITY	19	0.078155	0.0025759	0.21092	0.35549	0.995255
GOBP_POSITIVE_REGULATION_OF_INTERFERON_ALPHA_PRODUCTION	19	0.073352	0.0024176	0.19821	0.35567	0.995595
GOBP_POSITIVE_REGULATION_OF_REGULATORY_T_CELL_DIFFERENTIATION	15	0.10033	0.0029384	0.27116	0.3557	0.995515
GOBP_POSITIVE_REGULATION_OF_HISTONE_H3_K9_ACETYLATION	7	0.12077	0.0024168	0.32649	0.35573	0.995435
GOMF_TOLL_LIKE_RECEPTOR_BINDING	13	0.097382	0.0026553	0.26328	0.35574	0.995299
GOBP_PHAGOLYSOSOME_ASSEMBLY	15	0.081729	0.0023937	0.22117	0.35587	0.995499
GOBP_HINDLIMB_MORPHOGENESIS	33	0.069394	0.003013	0.1879	0.35595	0.995559
GOMF_OXIDOREDUCTASE_ACTIVITY_ACTING_ON_CH_OR_CH2_GROUPS	11	0.091717	0.0023006	0.24839	0.35598	0.995479
GOBP_NEGATIVE_REGULATION_OF_RECEPTOR_SIGNALING_PATHWAY_VIA_STAT	22	0.081388	0.0028862	0.22045	0.356	0.995371
GOCC_SERINE_TYPE_PEPTIDASE_COMPLEX	16	0.091989	0.0027824	0.24951	0.35619	0.995574
MIDORIKAWA_AMPLIFIED_IN_LIVER_CANCER	36	0.072229	0.0032753	0.1961	0.35632	0.995774
GOBP_IMMUNOGLOBULIN_PRODUCTION	101	0.032216	0.0024423	0.087519	0.3564	0.995834
BIOCARTA_CTL_PATHWAY	12	0.1012	0.0026512	0.27501	0.35645	0.99581
GOBP_PRONEPHROS_DEVELOPMENT	7	0.12567	0.0025148	0.34194	0.35662	0.996121
GOBP_POSITIVE_REGULATION_OF_MONOCYTE_DIFFERENTIATION	9	0.111	0.0025187	0.30234	0.35676	0.996348
KYNG_DNA_DAMAGE_BY_UV	49	0.043491	0.0023	0.11847	0.35677	0.996213
GOBP_REGULATION_OF_CELL_FATE_SPECIFICATION	20	0.083249	0.002815	0.22679	0.35678	0.996077
GOBP_POSITIVE_REGULATION_OF_GLOMERULUS_DEVELOPMENT	4	0.17664	0.0026724	0.48129	0.35681	0.995997
GOBP_RESOLUTION_OF_MEIOTIC_RECOMBINATION_INTERMEDIATES	16	0.084107	0.002544	0.22919	0.35682	0.995861
GOMF_RNA_POLYMERASE_II_CTD_HEPTAPEPTIDE_REPEAT_KINASE_ACTIVITY	10	0.088968	0.0021278	0.24248	0.35684	0.995754
GOBP_PROTEIN_TRANSMEMBRANE_IMPORT_INTO_INTRACELLULAR_ORGANELLE	31	0.048894	0.0020577	0.13331	0.3569	0.995757
GOMF_1_PHOSPHATIDYLINOSITOL_3_KINASE_ACTIVITY	10	0.1104	0.0026405	0.30102	0.3569	0.995594
GOBP_NEUTRAL_LIPID_METABOLIC_PROCESS	109	0.031892	0.0025111	0.087007	0.35698	0.995654
LU_TUMOR_VASCULATURE_DN	8	0.12778	0.0027336	0.34879	0.35705	0.995686
GOMF_ORGANOPHOSPHATE_ESTER_TRANSMEMBRANE_TRANSPORTER_ACTIVITY	27	0.062364	0.0024497	0.17038	0.35717	0.995857
REACTOME_SYNTHESIS_OF_BILE_ACIDS_AND_BILE_SALTS	33	0.058258	0.0025295	0.15916	0.35717	0.995693
GOBP_REGULATION_OF_CELL_SHAPE	118	0.033011	0.0027037	0.090211	0.35721	0.995642
GOBP_HEPARAN_SULFATE_PROTEOGLYCAN_BIOSYNTHETIC_PROCESS	32	0.058737	0.0025114	0.16059	0.35728	0.995673
GOMF_INOSITOL_TETRAKISPHOSPHATE_PHOSPHATASE_ACTIVITY	7	0.13013	0.0026042	0.3563	0.35747	0.99604
KORKOLA_TERATOMA	38	0.055369	0.0025794	0.15163	0.3575	0.99596
GOMF_AROMATASE_ACTIVITY	23	0.087391	0.0031687	0.23938	0.35753	0.99588
GOBP_REGULATION_OF_ESTABLISHMENT_OF_T_CELL_POLARITY	6	0.13221	0.0024497	0.36221	0.35755	0.995773
REACTOME_NERVOUS_SYSTEM_DEVELOPMENT	513	0.014964	0.0025262	0.041026	0.35765	0.995888
GOBP_HOMOCYSTEINE_METABOLIC_PROCESS	13	0.090153	0.0024582	0.2472	0.35767	0.99578
GOBP_HISTONE_H3_ACETYLATION	64	0.039353	0.0023774	0.10794	0.35771	0.995729
GOBP_PROTEIN_POLYUFMYLATION	4	0.12871	0.0019473	0.35304	0.35771	0.995566
GRABARCZYK_BCL11B_TARGETS_UP	66	0.039775	0.00244	0.10912	0.35774	0.995486
GOCC_CELL_CORTEX	277	0.01991	0.0024869	0.054642	0.3578	0.99549
CHENG_IMPRINTED_BY_ESTRADIOL	97	0.035245	0.0026188	0.096766	0.35785	0.995466
WP_ATR_SIGNALING	9	0.10555	0.0023949	0.28983	0.35787	0.995359
GOMF_FRUCTOSE_BINDING	6	0.10882	0.0020163	0.29886	0.35788	0.995224
NEBEN_AML_WITH_FLT3_OR_NRAS_DN	12	0.085771	0.002247	0.23556	0.35789	0.995089
MEBARKI_HCC_PROGENITOR_WNT_DN_CTNNB1_DEPENDENT_BLOCKED_BY_FZD8CRD	16	0.097448	0.0029476	0.26766	0.3579	0.994954
GOBP_CARBOHYDRATE_HOMEOSTASIS	213	0.023082	0.0025329	0.063422	0.35796	0.994958
GOBP_PROTEIN_LOCALIZATION_TO_CYTOPLASMIC_STRESS_GRANULE	5	0.2949	0.004988	0.81052	0.35799	0.994879
GOBP_DECIDUALIZATION	21	0.069671	0.002414	0.19163	0.35809	0.994994
GOBP_POSITIVE_REGULATION_OF_ATP_BIOSYNTHETIC_PROCESS	9	0.12831	0.0029114	0.35302	0.35813	0.994942
REACTOME_ACTIVATED_PKN1_STIMULATES_TRANSCRIPTION_OF_AR_ANDROGEN_RECEPTOR_REGULATED_GENES_KLK2_AND_KLK3	27	0.067894	0.0026669	0.1869	0.35821	0.995002
GOBP_INTRACELLULAR_SPHINGOLIPID_HOMEOSTASIS	4	0.14914	0.0022563	0.41068	0.35825	0.99495
GOMF_PHOSPHATIDYLINOSITOL_4_5_BISPHOSPHATE_3_KINASE_ACTIVITY	6	0.14712	0.0027259	0.40558	0.3584	0.995204
MIKHAYLOVA_OXIDATIVE_STRESS_RESPONSE_VIA_VHL_DN	5	0.1542	0.0026081	0.42531	0.35847	0.995236
GOBP_ADP_BIOSYNTHETIC_PROCESS	5	0.1572	0.0026589	0.4339	0.35857	0.995351
GOCC_GLYCOGEN_GRANULE	6	0.11022	0.0020421	0.30432	0.35861	0.995299
GOMF_3_BETA_HYDROXY_DELTA5_STEROID_DEHYDROGENASE_ACTIVITY	4	0.15203	0.0023	0.4198	0.35863	0.995192
GOMF_NEUROTROPHIN_RECEPTOR_BINDING	10	0.097713	0.002337	0.26986	0.35865	0.995085
KOINUMA_COLON_CANCER_MSI_UP	16	0.081865	0.0024762	0.22618	0.3587	0.995062
GOBP_REGULATION_OF_NADP_METABOLIC_PROCESS	8	0.10895	0.0023309	0.30105	0.35871	0.994927
GOBP_MITOCHONDRIAL_RESPIRASOME_ASSEMBLY	8	0.087353	0.0018688	0.24161	0.35885	0.995153
GOBP_REGULATION_OF_MRNA_CATABOLIC_PROCESS	165	0.023745	0.0022965	0.06569	0.35888	0.995074
CHANG_IMMORTALIZED_BY_HPV31_UP	63	0.041494	0.0024871	0.11481	0.3589	0.994967
PID_P53_REGULATION_PATHWAY	57	0.043305	0.0024694	0.11993	0.35902	0.995137
GOBP_REGULATION_OF_PINOCYTOSIS	12	0.069026	0.0018083	0.19126	0.35909	0.995169
REACTOME_CHREBP_ACTIVATES_METABOLIC_GENE_EXPRESSION	7	0.12044	0.0024102	0.33373	0.3591	0.995034
GOBP_GOLGI_VESICLE_BUDDING	10	0.10092	0.0024138	0.28012	0.35932	0.995482
GOBP_LEUKOCYTE_MEDIATED_CYTOTOXICITY	106	0.033283	0.0025845	0.092377	0.35932	0.995319
GOMF_HISTONE_DEACETYLASE_REGULATOR_ACTIVITY	4	0.16224	0.0024545	0.45138	0.35964	0.996043
HOFMANN_CELL_LYMPHOMA_DN	35	0.055923	0.0025005	0.15565	0.35969	0.99602
GOBP_PHOSPHATIDYLGLYCEROL_BIOSYNTHETIC_PROCESS	9	0.12399	0.0028134	0.34529	0.35976	0.996051
GOBP_POSITIVE_REGULATION_OF_COA_TRANSFERASE_ACTIVITY	8	0.11728	0.002509	0.32659	0.35976	0.995889
GOBP_REGULATION_OF_COA_TRANSFERASE_ACTIVITY	8	0.11728	0.002509	0.32659	0.35976	0.995727
GOBP_CHEMOKINE_C_X_C_MOTIF_LIGAND_2_PRODUCTION	14	0.090999	0.0025749	0.25352	0.35982	0.995731
GOBP_REGULATION_OF_LONG_CHAIN_FATTY_ACID_IMPORT_ACROSS_PLASMA_MEMBRANE	6	0.12566	0.0023282	0.35014	0.35985	0.995651
WP_PURINE_METABOLISM	11	0.10145	0.0025448	0.283	0.35999	0.995877
GOMF_ZINC_ION_TRANSMEMBRANE_TRANSPORTER_ACTIVITY	20	0.073829	0.0024964	0.20598	0.36001	0.99577
GOBP_NEUTROPHIL_MEDIATED_CYTOTOXICITY	11	0.098211	0.0024635	0.27403	0.36003	0.995663
GOBP_INNER_CELL_MASS_CELL_DIFFERENTIATION	7	0.16172	0.0032364	0.45145	0.36009	0.995667
GOBP_PROTEIN_HOMOTETRAMERIZATION	51	0.042277	0.0022808	0.11806	0.36013	0.995616
GOCC_P_BODY	87	0.035602	0.002506	0.099423	0.36014	0.995481
PID_ATR_PATHWAY	38	0.046386	0.0021609	0.12962	0.36022	0.995541
GOBP_ECTOPIC_GERM_CELL_PROGRAMMED_CELL_DEATH	15	0.097995	0.0028701	0.2739	0.36026	0.995489
GOBP_NEGATIVE_REGULATION_OF_INTERLEUKIN_12_PRODUCTION	15	0.087443	0.002561	0.24469	0.36041	0.995742
GOBP_POSITIVE_REGULATION_OF_ALPHA_BETA_T_CELL_ACTIVATION	60	0.047282	0.002766	0.13237	0.36047	0.995746
GOBP_HISTONE_H3_K4_MONOMETHYLATION	8	0.10865	0.0023243	0.30419	0.36049	0.995639
SASAKI_ADULT_T_CELL_LEUKEMIA	147	0.026759	0.0024441	0.074944	0.36053	0.995588
GOCC_NUCLEAR_LAMINA	9	0.1017	0.0023075	0.28495	0.36059	0.995592
GOMF_POTASSIUM_CHANNEL_INHIBITOR_ACTIVITY	6	0.12851	0.002381	0.36013	0.36061	0.995485
MEISSNER_NPC_HCP_WITH_H3K4ME2	448	0.01606	0.0025384	0.045062	0.36078	0.995793
GOBP_REGULATION_OF_ADIPOSE_TISSUE_DEVELOPMENT	12	0.087896	0.0023027	0.24674	0.36084	0.995797
WP_SARSCOV2_MITOCHONDRIAL_CHRONIC_OXIDATIVE_STRESS_AND_ENDOTHELIAL_DYSFUNCTION	24	0.062998	0.0023333	0.17685	0.36084	0.995635
GOMF_CO_SMAD_BINDING	8	0.12699	0.0027168	0.35664	0.36089	0.995611
DEURIG_T_CELL_PROLYMPHOCYTIC_LEUKEMIA_UP	293	0.01854	0.0023807	0.052115	0.36101	0.995781
GOBP_POSITIVE_REGULATION_OF_PROTEIN_MATURATION	24	0.063939	0.0023681	0.17974	0.36102	0.995647
REACTOME_RNA_POLYMERASE_III_TRANSCRIPTION_TERMINATION	21	0.077572	0.0026877	0.21808	0.36103	0.995513
GOBP_POSITIVE_REGULATION_OF_HYDROGEN_PEROXIDE_MEDIATED_PROGRAMMED_CELL_DEATH	3	0.22058	0.0028901	0.62028	0.36107	0.995461
PID_HDAC_CLASSIII_PATHWAY	22	0.070682	0.0025065	0.19878	0.36108	0.995327
LI_DCP2_BOUND_MRNA	75	0.037466	0.0024494	0.1055	0.36126	0.995662
REACTOME_BILE_ACID_AND_BILE_SALT_METABOLISM	44	0.047528	0.0023821	0.13407	0.36148	0.996107
BRIDEAU_IMPRINTED_GENES	57	0.052054	0.0029683	0.14688	0.36152	0.996056
GOCC_9PLUS2_MOTILE_CILIUM	152	0.02618	0.0024312	0.07388	0.36154	0.995949
GOBP_OVULATION_FROM_OVARIAN_FOLLICLE	7	0.099806	0.0019973	0.2817	0.36156	0.995843
REACTOME_NR1H2_NR1H3_REGULATE_GENE_EXPRESSION_LINKED_TO_GLUCONEOGENESIS	4	0.14343	0.00217	0.40503	0.36162	0.995847
GOMF_METALLOPEPTIDASE_ACTIVITY	183	0.025364	0.0025821	0.071627	0.36163	0.995713
NIKOLSKY_BREAST_CANCER_8P12_P11_AMPLICON	49	0.07504	0.0039683	0.21198	0.36167	0.995662
REACTOME_APEX1_INDEPENDENT_RESOLUTION_OF_AP_SITES_VIA_THE_SINGLE_NUCLEOTIDE_REPLACEMENT_PATHWAY	7	0.10803	0.0021619	0.30532	0.36174	0.995693
GOBP_NEGATIVE_REGULATION_OF_MACROPHAGE_ACTIVATION	16	0.074982	0.002268	0.21214	0.36188	0.995917
GOBP_RIBOSOMAL_SUBUNIT_EXPORT_FROM_NUCLEUS	14	0.09251	0.0026176	0.26178	0.3619	0.995811
GOBP_CANONICAL_WNT_SIGNALING_PATHWAY_INVOLVED_IN_HEART_DEVELOPMENT	5	0.14816	0.0025061	0.41954	0.36199	0.995897
GOBP_CARBOHYDRATE_DERIVATIVE_TRANSPORT	77	0.036231	0.0023999	0.1026	0.362	0.995764
GOBP_NEGATIVE_REGULATION_OF_ORGANELLE_ASSEMBLY	41	0.043875	0.0021229	0.12441	0.36217	0.99607
GOCC_CHROMOSOME_CENTROMERIC_CORE_DOMAIN	7	0.10659	0.0021331	0.30233	0.36221	0.996019
GOBP_POSITIVE_REGULATION_OF_PROTEIN_TARGETING_TO_MEMBRANE	27	0.054753	0.0021507	0.15538	0.36228	0.99605
GOBP_REGULATION_OF_TRANSFERASE_ACTIVITY	739	0.012245	0.0024645	0.034775	0.36238	0.996164
GOBP_OLIGODENDROCYTE_PROGENITOR_PROLIFERATION	7	0.12633	0.0025281	0.35879	0.36239	0.99603
GOBP_GALACTOLIPID_BIOSYNTHETIC_PROCESS	6	0.17055	0.0031599	0.48465	0.36246	0.996062
GOCC_SPLICEOSOMAL_COMPLEX	163	0.024868	0.0023907	0.070669	0.36246	0.995901
GOBP_POSITIVE_REGULATION_OF_PHOSPHATIDYLINOSITOL_3_KINASE_SIGNALING	72	0.040016	0.0025635	0.11378	0.36254	0.995959
GOBP_MULTICELLULAR_ORGANISM_REPRODUCTION	796	0.011432	0.0023838	0.032508	0.36255	0.995826
WP_NETRINUNC5B_SIGNALING_PATHWAY	48	0.046328	0.0024249	0.1318	0.36261	0.99583
REACTOME_SYNTHESIS_OF_UDP_N_ACETYL_GLUCOSAMINE	6	0.12218	0.0022638	0.34768	0.36264	0.995751
DOUGLAS_BMI1_TARGETS_DN	291	0.018692	0.0023922	0.053247	0.36278	0.995975
GOBP_CIRCADIAN_SLEEP_WAKE_CYCLE_REM_SLEEP	5	0.13032	0.0022042	0.37132	0.36282	0.995924
GOCC_TRICARBOXYLIC_ACID_CYCLE_ENZYME_COMPLEX	15	0.083734	0.0024524	0.23863	0.36284	0.995818
HOLLEMAN_DAUNORUBICIN_ALL_DN	7	0.093367	0.0018685	0.26613	0.36286	0.995712
GOBP_COLLECTING_DUCT_DEVELOPMENT	14	0.095338	0.0026977	0.2718	0.36288	0.995606
GOBP_RESPONSE_TO_VITAMIN_D	33	0.060997	0.0026484	0.1741	0.36304	0.995884
WP_TRANSSULFURATION_PATHWAY	10	0.10235	0.0024479	0.29213	0.36304	0.995723
GOBP_BRANCHIOMOTOR_NEURON_AXON_GUIDANCE	4	0.15851	0.0023982	0.45247	0.36305	0.99559
GOBP_SPHINGOMYELIN_CATABOLIC_PROCESS	7	0.13312	0.002664	0.38042	0.3632	0.995841
REACTOME_DAP12_INTERACTIONS	33	0.053387	0.002318	0.15256	0.3632	0.99568
GOBP_MITOTIC_CELL_CYCLE_CHECKPOINT_SIGNALING	133	0.027488	0.0023891	0.078577	0.36324	0.995629
WP_METABOLISM_OF_SPHINGOLIPIDS_IN_ER_AND_GOLGI_APPARATUS	21	0.071528	0.0024783	0.20448	0.36325	0.995496
BIOCARTA_ARAP_PATHWAY	16	0.082937	0.0025086	0.23714	0.36327	0.99539
GOBP_NATURAL_KILLER_CELL_CHEMOTAXIS	6	0.13009	0.0024104	0.37208	0.36331	0.995339
GOBP_ESTABLISHMENT_OF_ENDOTHELIAL_BARRIER	47	0.047722	0.0024718	0.13655	0.36337	0.995343
GOBP_FEEDING_BEHAVIOR	89	0.034572	0.0024611	0.098945	0.3634	0.995265
GOMF_PHOSPHATIDYLSERINE_BINDING	56	0.042483	0.0024013	0.1216	0.36341	0.995132
GOBP_NEPHRIC_DUCT_DEVELOPMENT	12	0.090332	0.0023665	0.25882	0.36354	0.995328
GOBP_NEGATIVE_REGULATION_OF_REGULATORY_T_CELL_DIFFERENTIATION	5	0.16197	0.0027396	0.46487	0.36377	0.995797
GOBP_GAMMA_DELTA_T_CELL_DIFFERENTIATION	11	0.079654	0.001998	0.2287	0.36381	0.995746
DING_LUNG_CANCER_EXPRESSION_BY_COPY_NUMBER	100	0.030768	0.002321	0.088416	0.36393	0.995914
GOBP_REGULATION_OF_FLAGELLATED_SPERM_MOTILITY	17	0.074344	0.0023179	0.21368	0.36395	0.995808
GOBP_BRAIN_MORPHOGENESIS	35	0.055689	0.00249	0.16011	0.36399	0.995758
GOBP_NEGATIVE_REGULATION_OF_NUCLEAR_DIVISION	62	0.039522	0.0023501	0.11366	0.36403	0.995707
WP_PURINERGIC_SIGNALING	28	0.060181	0.0024072	0.17345	0.36431	0.996312
GOBP_POSITIVE_REGULATION_OF_VASCULAR_ENDOTHELIAL_CELL_PROLIFERATION	15	0.078532	0.0023	0.22638	0.36433	0.996207
GOBP_REGULATION_OF_PROTEIN_TYROSINE_KINASE_ACTIVITY	70	0.043326	0.0027369	0.12493	0.36437	0.996156
YOKOE_CANCER_TESTIS_ANTIGENS	30	0.059127	0.0024479	0.17059	0.36444	0.996187
GOBP_CENTROSOME_SEPARATION	15	0.075739	0.0022182	0.21862	0.36451	0.996218
GOBP_GASTRIC_ACID_SECRETION	14	0.084846	0.0024008	0.24499	0.36455	0.996167
GOBP_HISTIDINE_CATABOLIC_PROCESS	8	0.10119	0.0021649	0.29242	0.36465	0.99628
REACTOME_HISTIDINE_CATABOLISM	8	0.10119	0.0021649	0.29242	0.36465	0.99612
GOCC_AXON_HILLOCK	7	0.12929	0.0025874	0.37403	0.36479	0.996342
AGUIRRE_PANCREATIC_CANCER_COPY_NUMBER_UP	266	0.020679	0.002532	0.059835	0.36483	0.996291
GOBP_TRIF_DEPENDENT_TOLL_LIKE_RECEPTOR_SIGNALING_PATHWAY	8	0.10597	0.002267	0.3069	0.36494	0.996432
GOMF_PHOSPHATIDYLINOSITOL_PHOSPHATE_5_PHOSPHATASE_ACTIVITY	12	0.089304	0.0023396	0.25863	0.36494	0.996272
GOBP_NEGATIVE_REGULATION_OF_CYCLIC_NUCLEOTIDE_PHOSPHODIESTERASE_ACTIVITY	5	0.10432	0.0017645	0.30223	0.36499	0.996248
GOCC_MLL1_2_COMPLEX	26	0.06546	0.0025233	0.18965	0.36499	0.996088
SARTIPY_BLUNTED_BY_INSULIN_RESISTANCE_DN	18	0.083748	0.0026867	0.24273	0.36504	0.996065
REACTOME_FGFR1C_LIGAND_BINDING_AND_ACTIVATION	10	0.10642	0.0025452	0.30863	0.36512	0.996123
GOCC_DENDRITE_MEMBRANE	38	0.054816	0.0025536	0.15899	0.36513	0.99599
KEGG_LONG_TERM_DEPRESSION	65	0.0407	0.0024778	0.11804	0.36513	0.99583
GOMF_NITRIC_OXIDE_SYNTHASE_REGULATOR_ACTIVITY	7	0.12392	0.00248	0.35954	0.36517	0.99578
PID_EPHA2_FWD_PATHWAY	18	0.073736	0.0023655	0.21396	0.36519	0.995674
GOBP_ACTIVATION_OF_CYSTEINE_TYPE_ENDOPEPTIDASE_ACTIVITY_INVOLVED_IN_APOPTOTIC_PROCESS_BY_CYTOCHROME_C	7	0.09425	0.0018861	0.274	0.36544	0.996196
GOBP_NEGATIVE_REGULATION_OF_PROTEIN_POLYMERIZATION	70	0.035219	0.0022248	0.1024	0.36545	0.996064
WP_ENDOPLASMIC_RETICULUM_STRESS_RESPONSE_IN_CORONAVIRUS_INFECTION	41	0.046988	0.0022735	0.13662	0.36545	0.995904
GOBP_COPPER_ION_TRANSMEMBRANE_TRANSPORT	5	0.097042	0.0016414	0.28219	0.36547	0.995799
GOCC_PHAGOCYTIC_CUP	24	0.063056	0.0023354	0.18339	0.36549	0.995694
GOCC_DYSTROPHIN_ASSOCIATED_GLYCOPROTEIN_COMPLEX	17	0.076392	0.0023817	0.2222	0.3655	0.995561
GOBP_NEGATIVE_REGULATION_OF_KINASE_ACTIVITY	204	0.021353	0.0022938	0.062126	0.36554	0.995511
GOBP_NUCLEOTIDE_BINDING_DOMAIN_LEUCINE_RICH_REPEAT_CONTAINING_RECEPTOR_SIGNALING_PATHWAY	23	0.069972	0.0025371	0.20364	0.36557	0.995433
GOCC_DENDRITIC_SPINE_NECK	4	0.1735	0.0026249	0.50502	0.3656	0.995355
REACTOME_O_LINKED_GLYCOSYLATION	103	0.033495	0.0025642	0.097508	0.36561	0.995223
GOBP_NEGATIVE_REGULATION_OF_CELL_CYCLE_G2_M_PHASE_TRANSITION	61	0.042	0.0024773	0.12228	0.36562	0.995091
LE_EGR2_TARGETS_DN	98	0.033782	0.0025229	0.098367	0.36564	0.994986
GOBP_EARLY_ENDOSOME_TO_GOLGI_TRANSPORT	13	0.077493	0.002113	0.22571	0.36568	0.994935
GOMF_PHOSPHOLIPASE_C_ACTIVITY	25	0.059507	0.0022493	0.17334	0.36569	0.994803
GOBP_REGULATION_OF_NECROTIC_CELL_DEATH	37	0.047901	0.002202	0.13957	0.36573	0.994753
KEGG_PANCREATIC_CANCER	64	0.040776	0.0024633	0.11882	0.36573	0.994594
GOBP_DNA_SYNTHESIS_INVOLVED_IN_DNA_REPAIR	37	0.050804	0.0023354	0.1481	0.36579	0.994598
GOBP_DOPAMINE_RECEPTOR_SIGNALING_PATHWAY	36	0.057428	0.0026041	0.16748	0.36584	0.994574
REACTOME_NEGATIVE_REGULATION_OF_FGFR1_SIGNALING	30	0.059382	0.0024585	0.17331	0.36594	0.994687
GOBP_POSITIVE_REGULATION_OF_SIGNAL_TRANSDUCTION_BY_P53_CLASS_MEDIATOR	26	0.056443	0.0021757	0.16489	0.36606	0.994854
GOBP_RIBOFLAVIN_TRANSPORT	5	0.15033	0.0025428	0.43917	0.36606	0.994695
GOMF_RIBOFLAVIN_TRANSMEMBRANE_TRANSPORTER_ACTIVITY	5	0.15033	0.0025428	0.43917	0.36606	0.994536
GOCC_RIBOSE_PHOSPHATE_DIPHOSPHOKINASE_COMPLEX	3	0.18979	0.0024867	0.55503	0.3662	0.994757
GOMF_RIBOSE_PHOSPHATE_DIPHOSPHOKINASE_ACTIVITY	3	0.18979	0.0024867	0.55503	0.3662	0.994598
SCHEIDEREIT_IKK_INTERACTING_PROTEINS	50	0.045901	0.002452	0.13426	0.36622	0.994494
GOBP_REGULATION_OF_SYNAPTIC_VESICLE_TRANSPORT	6	0.12528	0.0023211	0.36645	0.36623	0.994362
GOBP_TRANSPOSITION	27	0.05621	0.0022079	0.16442	0.36623	0.994203
GOMF_MAGNESIUM_ION_TRANSMEMBRANE_TRANSPORTER_ACTIVITY	14	0.095881	0.002713	0.28051	0.36625	0.994099
GOMF_VASCULAR_ENDOTHELIAL_GROWTH_FACTOR_RECEPTOR_ACTIVITY	7	0.14079	0.0028175	0.41197	0.36627	0.993994
GOMF_RNA_POLYMERASE_II_TRANSCRIPTION_REGULATORY_REGION_SEQUENCE_SPECIFIC_DNA_BINDING	1078	0.010529	0.0025333	0.030816	0.3663	0.993917
WP_INTERFERON_TYPE_I_SIGNALING_PATHWAYS	49	0.04452	0.0023543	0.13044	0.36644	0.994138
GOBP_VESICLE_MEDIATED_CHOLESTEROL_TRANSPORT	7	0.10916	0.0021845	0.31996	0.36649	0.994115
GOBP_POSITIVE_REGULATION_OF_MITOCHONDRIAL_OUTER_MEMBRANE_PERMEABILIZATION_INVOLVED_IN_APOPTOTIC_SIGNALING_PATHWAY	11	0.075684	0.0018984	0.22186	0.3665	0.993984
ZHANG_ADIPOGENESIS_BY_BMP7	13	0.080369	0.0021914	0.23569	0.36656	0.993988
GOBP_REGULATION_OF_EPIDERMAL_GROWTH_FACTOR_ACTIVATED_RECEPTOR_ACTIVITY	27	0.067738	0.0026608	0.19868	0.36657	0.993856
GOBP_CELLULAR_RESPONSE_TO_AMMONIUM_ION	5	0.16582	0.0028046	0.48643	0.3666	0.993779
EPPERT_CE_HSC_LSC	37	0.053673	0.0024673	0.15758	0.3667	0.993892
GOBP_REGULATION_OF_DNA_TEMPLATED_TRANSCRIPTION_ELONGATION	93	0.029459	0.0021435	0.086493	0.36671	0.99376
BIOCARTA_ERAD_PATHWAY	18	0.077625	0.0024902	0.22796	0.36673	0.993656
GOBP_GERMINAL_CENTER_FORMATION	13	0.082688	0.0022547	0.24286	0.36675	0.993552
REACTOME_TRAFFICKING_AND_PROCESSING_OF_ENDOSOMAL_TLR	11	0.098752	0.002477	0.29032	0.36688	0.993745
GOMF_PROTEIN_KINASE_C_BINDING	44	0.048116	0.0024115	0.14171	0.3671	0.994183
GOMF_OXIDOREDUCTASE_ACTIVITY_ACTING_ON_PAIRED_DONORS_WITH_INCORPORATION_OR_REDUCTION_OF_MOLECULAR_OXYGEN_REDUCED_ASCORBATE_AS_ONE_DONOR_AND_INCORPORATION_OF_ONE_ATOM_OF_OXYGEN	4	0.18444	0.0027904	0.5434	0.36715	0.99416
SHARMA_PILOCYTIC_ASTROCYTOMA_LOCATION_UP	27	0.058224	0.002287	0.17168	0.36726	0.994299
REACTOME_CREB1_PHOSPHORYLATION_THROUGH_THE_ACTIVATION_OF_ADENYLATE_CYCLASE	10	0.093125	0.0022273	0.27489	0.36739	0.994493
BHAT_ESR1_TARGETS_VIA_AKT1_DN	79	0.035942	0.0024114	0.10613	0.36744	0.99447
GOBP_CELL_PROLIFERATION_IN_FOREBRAIN	21	0.075691	0.0026225	0.22351	0.36744	0.994311
GLASS_IGF2BP1_CLIP_TARGETS_KNOCKDOWN_DN	113	0.0279	0.0022365	0.082519	0.36764	0.994694
WILLIAMS_ESR2_TARGETS_DN	10	0.11278	0.0026974	0.33363	0.36767	0.994617
GOMF_PROTEIN_TYROSINE_KINASE_ACTIVITY	136	0.027278	0.0023972	0.08074	0.36774	0.994648
GOMF_ATP_DEPENDENT_DNA_DNA_ANNEALING_ACTIVITY	4	0.13098	0.0019817	0.38802	0.36785	0.994787
GOCC_TERTIARY_GRANULE_LUMEN	47	0.041366	0.0021426	0.12259	0.36789	0.994737
GOBP_MATURATION_OF_5_8S_RRNA	33	0.056777	0.0024652	0.16826	0.3679	0.994606
GOMF_CALCIUM_SENSITIVE_GUANYLATE_CYCLASE_ACTIVATOR_ACTIVITY	4	0.17579	0.0026595	0.52212	0.36818	0.995205
GOBP_REGULATION_OF_TRANSPORT	1562	0.0080534	0.0022978	0.023936	0.36827	0.99529
MEISSNER_BRAIN_HCP_WITH_H3K4ME2_AND_H3K27ME3	52	0.040436	0.0022027	0.12018	0.36827	0.995131
GOBP_GLYCERALDEHYDE_3_PHOSPHATE_METABOLIC_PROCESS	6	0.10787	0.0019986	0.32076	0.36833	0.995135
GROSS_HYPOXIA_VIA_ELK3_AND_HIF1A_UP	125	0.027826	0.0023452	0.082759	0.36835	0.995031
GOBP_DEVELOPMENT_OF_SECONDARY_SEXUAL_CHARACTERISTICS	8	0.10821	0.0023151	0.32206	0.36844	0.995116
GOBP_MODULATION_BY_HOST_OF_SYMBIONT_CATALYTIC_ACTIVITY	4	0.19316	0.0029223	0.57493	0.36845	0.994985
GOCC_ENDOCYTIC_VESICLE_LUMEN	20	0.067213	0.0022727	0.20007	0.36846	0.994854
GOBP_TRIGLYCERIDE_RICH_LIPOPROTEIN_PARTICLE_CLEARANCE	5	0.16292	0.0027557	0.48507	0.36848	0.99475
GOMF_FATTY_ACID_LIGASE_ACTIVITY	21	0.073881	0.0025598	0.21995	0.36848	0.994592
GOBP_POSITIVE_REGULATION_OF_DNA_TEMPLATED_TRANSCRIPTION_INITIATION	63	0.035602	0.0021339	0.10603	0.36852	0.994542
IWANAGA_CARCINOGENESIS_BY_KRAS_DN	106	0.03045	0.0023645	0.090712	0.36856	0.994492
GOBP_MESENCHYMAL_STEM_CELL_DIFFERENTIATION	11	0.089834	0.0022533	0.26785	0.36867	0.994631
GOBP_REGULATION_OF_NEURAL_PRECURSOR_CELL_PROLIFERATION	80	0.035246	0.0023795	0.1051	0.36868	0.9945
GOBP_HISTONE_H4_K12_ACETYLATION	5	0.14449	0.0024439	0.43095	0.36871	0.994423
WHITFIELD_CELL_CYCLE_G1_S	112	0.028785	0.0022972	0.085882	0.36875	0.994373
GOMF_MYOSIN_V_BINDING	12	0.077563	0.002032	0.23147	0.36878	0.994296
GOBP_DISTAL_TUBULE_DEVELOPMENT	11	0.095688	0.0024002	0.28562	0.36881	0.994219
GOBP_TELOMERE_TETHERING_AT_NUCLEAR_PERIPHERY	5	0.13074	0.0022114	0.39092	0.36902	0.994627
GOBP_NEGATIVE_REGULATION_OF_DNA_REPAIR	30	0.05097	0.0021102	0.15242	0.36904	0.994524
REACTOME_FGFR3B_LIGAND_BINDING_AND_ACTIVATION	6	0.13192	0.0024441	0.39463	0.36909	0.994501
GOBP_NEGATIVE_REGULATION_OF_INCLUSION_BODY_ASSEMBLY	9	0.10736	0.0024361	0.32123	0.36911	0.994397
REACTOME_BINDING_AND_UPTAKE_OF_LIGANDS_BY_SCAVENGER_RECEPTORS	37	0.050485	0.0023208	0.15127	0.36929	0.994724
NAKAMURA_METASTASIS	42	0.049464	0.0024222	0.14822	0.3693	0.994593
ROZANOV_MMP14_TARGETS_DN	31	0.059305	0.0024958	0.17776	0.36933	0.994517
GOBP_NEGATIVE_REGULATION_OF_AUTOPHAGY	75	0.033744	0.0022061	0.10118	0.36937	0.994467
DAVIES_MULTIPLE_MYELOMA_VS_MGUS_DN	20	0.067908	0.0022962	0.20364	0.36939	0.994363
GOBP_VIRAL_RELEASE_FROM_HOST_CELL	27	0.052893	0.0020777	0.15865	0.36942	0.994286
GOCC_RIBONUCLEASE_P_COMPLEX	10	0.082849	0.0019815	0.24854	0.36944	0.994183
GOBP_REGULATION_OF_ARACHIDONIC_ACID_SECRETION	7	0.1404	0.0028096	0.42129	0.36947	0.994106
GOMF_PHOSPHATIDYLINOSITOL_3_4_5_TRISPHOSPHATE_5_PHOSPHATASE_ACTIVITY	6	0.1057	0.0019584	0.31727	0.36951	0.994056
GOBP_PHENOTYPIC_SWITCHING	6	0.11499	0.0021306	0.34525	0.36954	0.99398
REACTOME_INNATE_IMMUNE_SYSTEM	913	0.010493	0.0023351	0.031511	0.36957	0.993903
GOBP_GALACTOSE_TRANSMEMBRANE_TRANSPORT	4	0.16559	0.0025052	0.49753	0.36964	0.993934
GOBP_POSITIVE_REGULATION_OF_NEUROINFLAMMATORY_RESPONSE	12	0.085602	0.0022426	0.2572	0.36964	0.993777
GOBP_NEGATIVE_REGULATION_OF_CENTROSOME_DUPLICATION	12	0.087836	0.0023011	0.26399	0.36967	0.9937
GOCC_EGG_COAT	5	0.11507	0.0019464	0.34597	0.36971	0.99365
GOBP_PROTEIN_LOCALIZATION_TO_PLASMA_MEMBRANE_RAFT	4	0.16787	0.0025396	0.50474	0.36973	0.993547
GOMF_LIGAND_GATED_SODIUM_CHANNEL_ACTIVITY	11	0.093425	0.0023434	0.28099	0.36976	0.993471
GOBP_NEUROTRANSMITTER_RECEPTOR_INTERNALIZATION	26	0.063645	0.0024533	0.19143	0.36977	0.99334
GOBP_REGULATION_OF_ADHERENS_JUNCTION_ORGANIZATION	5	0.11887	0.0020107	0.35782	0.36986	0.993425
CAFFAREL_RESPONSE_TO_THC_DN	28	0.059769	0.0023908	0.17998	0.36991	0.993402
RAFFEL_VEGFA_TARGETS_DN	5	0.15172	0.0025662	0.45702	0.36996	0.99338
GOBP_REGULATION_OF_CALCINEURIN_MEDIATED_SIGNALING	39	0.051111	0.002412	0.15404	0.37002	0.993384
GOBP_REGULATION_OF_RESPONSE_TO_BIOTIC_STIMULUS	397	0.015118	0.0022528	0.045584	0.37008	0.993388
GOBP_POSITIVE_REGULATION_OF_TRANSFORMING_GROWTH_FACTOR_BETA_PRODUCTION	18	0.076853	0.0024655	0.23181	0.37012	0.993338
GOBP_METANEPHRIC_GLOMERULUS_DEVELOPMENT	14	0.08952	0.002533	0.27006	0.37014	0.993235
GOBP_PROTEIN_DELIPIDATION	4	0.12217	0.0018483	0.36873	0.3702	0.993239
WP_BMP_SIGNALING_IN_EYELID_DEVELOPMENT	16	0.082904	0.0025076	0.25026	0.37022	0.993136
GOBP_BRAIN_DERIVED_NEUROTROPHIC_FACTOR_RECEPTOR_SIGNALING_PATHWAY	6	0.12214	0.002263	0.36875	0.37024	0.993033
GOBP_CELLULAR_RESPONSE_TO_OXYGEN_LEVELS	143	0.0252	0.0022704	0.076124	0.37031	0.993064
GOBP_NEGATIVE_REGULATION_OF_HEPATOCYTE_APOPTOTIC_PROCESS	6	0.14315	0.0026523	0.43247	0.37032	0.992934
GOMF_RIBONUCLEASE_P_ACTIVITY	9	0.09179	0.0020827	0.27731	0.37032	0.992778
GOBP_NEGATIVE_REGULATION_OF_PEPTIDE_SECRETION	40	0.048396	0.002313	0.14622	0.37033	0.992648
REACTOME_PHASE_II_CONJUGATION_OF_COMPOUNDS	99	0.032962	0.0024741	0.099666	0.37043	0.992759
GOBP_SMOOTH_MUSCLE_CELL_PROLIFERATION	128	0.028065	0.0023934	0.084865	0.37044	0.99263
KEGG_CALCIUM_SIGNALING_PATHWAY	159	0.024347	0.002312	0.073627	0.37044	0.992473
GOBP_CELL_DIFFERENTIATION_IN_SPINAL_CORD	41	0.049372	0.0023888	0.14931	0.37045	0.992344
REACTOME_G_PROTEIN_ACTIVATION	22	0.060199	0.0021348	0.18217	0.37053	0.992401
GOMF_POLY_A_BINDING	20	0.065626	0.0022191	0.19863	0.37055	0.992299
GOBP_OLIGOSACCHARIDE_LIPID_INTERMEDIATE_BIOSYNTHETIC_PROCESS	19	0.073355	0.0024177	0.22203	0.37056	0.992169
WP_FARNESOID_X_RECEPTOR_PATHWAY	17	0.07516	0.0023433	0.22765	0.37065	0.992254
GOBP_REGULATION_OF_MODIFICATION_OF_POSTSYNAPTIC_STRUCTURE	5	0.15066	0.0025483	0.45655	0.3707	0.992231
GOBP_NEGATIVE_REGULATION_OF_ACTIN_NUCLEATION	8	0.079388	0.0016984	0.24073	0.37078	0.992289
LI_ADIPOGENESIS_BY_ACTIVATED_PPARG	12	0.07778	0.0020377	0.23591	0.37082	0.99224
GOBP_CELLULAR_RESPONSE_TO_LIGHT_STIMULUS	109	0.027529	0.0021676	0.083504	0.37083	0.99211
WEBER_METHYLATED_LCP_IN_SPERM_UP	14	0.085331	0.0024145	0.25896	0.37089	0.992115
GOBP_RESPONSE_TO_VITAMIN	80	0.036422	0.0024589	0.11055	0.37091	0.992012
REACTOME_COPII_MEDIATED_VESICLE_TRANSPORT	61	0.036711	0.0021654	0.11143	0.37091	0.991856
GOBP_INTRACELLULAR_GLUCOSE_HOMEOSTASIS	130	0.026156	0.0022477	0.079403	0.37093	0.991753
ELVIDGE_HYPOXIA_DN	129	0.02454	0.0021008	0.074555	0.37102	0.991838
REACTOME_TRANSCRIPTIONAL_REGULATION_OF_TESTIS_DIFFERENTIATION	11	0.11016	0.0027631	0.33487	0.3711	0.991896
TOMLINS_PROSTATE_CANCER_UP	37	0.047915	0.0022026	0.14576	0.37118	0.991954
GOBP_REGULATION_OF_T_CIRCLE_FORMATION	5	0.09967	0.0016858	0.30323	0.37119	0.991824
GOBP_REGULATION_OF_CELLULAR_RESPIRATION	45	0.042799	0.0021693	0.13023	0.37121	0.991722
GOBP_REGULATION_OF_CELL_SIZE	157	0.024733	0.002334	0.075297	0.37128	0.991753
GOBP_BLEB_ASSEMBLY	11	0.093033	0.0023336	0.2833	0.37131	0.991677
GOCC_ATG1_ULK1_KINASE_COMPLEX	6	0.12015	0.0022261	0.36586	0.37131	0.991521
GOBP_MIDBRAIN_HINDBRAIN_BOUNDARY_DEVELOPMENT	5	0.15473	0.0026171	0.4712	0.37132	0.991392
FORTSCHEGGER_PHF8_TARGETS_UP	241	0.019439	0.0022672	0.059208	0.37134	0.99129
BLANCO_MELO_COVID19_SARS_COV_2_INFECTION_CALU3_CELLS_DN	19	0.069937	0.002305	0.21303	0.37135	0.991161
GOCC_CUL5_RING_UBIQUITIN_LIGASE_COMPLEX	8	0.10178	0.0021774	0.31008	0.37137	0.991059
GOCC_NUCLEAR_PROTEIN_CONTAINING_COMPLEX	1046	0.0092319	0.0021902	0.028127	0.37137	0.990903
GOBP_METANEPHROS_DEVELOPMENT	78	0.035619	0.0023746	0.10857	0.37143	0.990908
KAUFFMANN_DNA_REPLICATION_GENES	129	0.025109	0.0021495	0.076552	0.37146	0.990832
WIERENGA_PML_INTERACTOME	38	0.044902	0.0020918	0.13689	0.37146	0.990677
PLASARI_TGFB1_SIGNALING_VIA_NFIC_1HR_UP	29	0.055515	0.0022598	0.16951	0.37165	0.991028
GOMF_METAL_CATION_PROTON_ANTIPORTER_ACTIVITY	21	0.060389	0.0020924	0.18456	0.37176	0.991166
BIOCARTA_AHSP_PATHWAY	9	0.089863	0.002039	0.2753	0.37206	0.99181
GOCC_SYNAPTIC_CLEFT	19	0.074836	0.0024665	0.22927	0.37206	0.991654
GOBP_NCRNA_EXPORT_FROM_NUCLEUS	9	0.10146	0.0023021	0.31101	0.37213	0.991685
GOBP_APOPTOTIC_PROCESS_INVOLVED_IN_BLOOD_VESSEL_MORPHOGENESIS	5	0.12198	0.0020631	0.3742	0.37223	0.991796
GOCC_HEMOGLOBIN_COMPLEX	7	0.13839	0.0027694	0.42457	0.37224	0.991667
GOBP_NEGATIVE_REGULATION_OF_ERYTHROCYTE_DIFFERENTIATION	6	0.12142	0.0022496	0.37259	0.37226	0.991565
TONKS_TARGETS_OF_RUNX1_RUNX1T1_FUSION_MONOCYTE_UP	183	0.021773	0.0022166	0.066812	0.37226	0.99141
BIOCARTA_PEPI_PATHWAY	7	0.094622	0.0018936	0.29089	0.37248	0.99184
GOBP_REGULATION_OF_PROTEIN_SECRETION	236	0.019622	0.002265	0.06036	0.37256	0.991898
GOBP_RNA_DESTABILIZATION	93	0.029227	0.0021267	0.090051	0.37276	0.992275
REACTOME_MASTL_FACILITATES_MITOTIC_PROGRESSION	10	0.089481	0.0021401	0.27576	0.37279	0.992199
YANG_BREAST_CANCER_ESR1_UP	32	0.056021	0.0023953	0.17289	0.37296	0.992496
MANNE_COVID19_ICU_VS_HEALTHY_DONOR_PLATELETS_UP	105	0.027458	0.0021222	0.084769	0.373	0.992447
WP_FAMILIAL_HYPERLIPIDEMIA_TYPE_5	14	0.07811	0.0022102	0.24126	0.37306	0.992452
WP_NETWORK_MAP_OF_SARSCOV2_SIGNALING_PATHWAY	187	0.021537	0.0022161	0.066519	0.37306	0.992296
VERRECCHIA_RESPONSE_TO_TGFB1_C2	17	0.087514	0.0027285	0.27035	0.37308	0.992194
BIOCARTA_LAIR_PATHWAY	15	0.077568	0.0022718	0.23973	0.37314	0.992199
WP_CELLS_AND_MOLECULES_INVOLVED_IN_LOCAL_ACUTE_INFLAMMATORY_RESPONSE	15	0.077568	0.0022718	0.23973	0.37314	0.992043
GOMF_DNA_HELICASE_ACTIVITY	57	0.040107	0.002287	0.12398	0.37317	0.991968
GOMF_DIACYLGLYCEROL_O_ACYLTRANSFERASE_ACTIVITY	4	0.17312	0.0026192	0.53578	0.3733	0.992158
SCHLOSSER_MYC_TARGETS_REPRESSED_BY_SERUM	151	0.022667	0.0020981	0.070166	0.37333	0.992083
GOBP_3_UTR_MEDIATED_MRNA_DESTABILIZATION	14	0.066771	0.0018893	0.20677	0.37338	0.992061
GOBP_4FE_4S_CLUSTER_ASSEMBLY	5	0.10768	0.0018214	0.33352	0.3734	0.991959
GOBP_CELLULAR_RESPONSE_TO_PURINE_CONTAINING_COMPOUND	14	0.082909	0.002346	0.25682	0.37341	0.99183
BENPORATH_OCT4_TARGETS	264	0.018266	0.0022283	0.05659	0.37343	0.991728
GOBP_MEMBRANE_REPOLARIZATION_DURING_ATRIAL_CARDIAC_MUSCLE_CELL_ACTION_POTENTIAL	5	0.15687	0.0026534	0.48643	0.37354	0.991865
GOBP_NEGATIVE_REGULATION_OF_STRIATED_MUSCLE_CELL_APOPTOTIC_PROCESS	20	0.071096	0.002404	0.22051	0.37357	0.99179
GOBP_POSITIVE_REGULATION_OF_MICROTUBULE_BINDING	5	0.10822	0.0018304	0.33565	0.37357	0.991635
GOBP_REGULATION_OF_THYROID_HORMONE_GENERATION	6	0.14882	0.0027574	0.46174	0.37361	0.991586
GOBP_CRANIAL_NERVE_FORMATION	9	0.11392	0.0025849	0.35364	0.37368	0.991617
GOBP_NEGATIVE_REGULATION_OF_ENDOTHELIAL_CELL_PROLIFERATION	38	0.0457	0.0021289	0.14189	0.3737	0.991516
GOMF_DNA_METHYLTRANSFERASE_ACTIVITY	7	0.1124	0.0022494	0.34929	0.3738	0.991626
GOBP_PHOSPHATIDYLSERINE_ACYL_CHAIN_REMODELING	8	0.10501	0.0022465	0.32644	0.37385	0.991604
GOMF_PHOSPHATIDYLINOSITOL_3_KINASE_ACTIVITY	11	0.095121	0.002386	0.29574	0.37386	0.991476
GOBP_LIVER_MORPHOGENESIS	22	0.066676	0.0023645	0.20752	0.37399	0.991666
KRISHNAN_FURIN_TARGETS_UP	7	0.14442	0.0028902	0.44959	0.37402	0.991591
GOBP_PEROXISOME_PROLIFERATOR_ACTIVATED_RECEPTOR_SIGNALING_PATHWAY	18	0.071277	0.0022866	0.22224	0.37421	0.99194
GOBP_REGULATION_OF_MITOTIC_SISTER_CHROMATID_SEGREGATION	52	0.04067	0.0022154	0.12681	0.37422	0.991811
GOBP_REGULATION_OF_FIBRINOLYSIS	17	0.080287	0.0025032	0.25046	0.37427	0.991789
GOBP_POSITIVE_REGULATION_OF_CELL_PROLIFERATION_INVOLVED_IN_KIDNEY_DEVELOPMENT	8	0.11152	0.0023857	0.34791	0.37428	0.991661
GOBP_LIGAND_GATED_ION_CHANNEL_SIGNALING_PATHWAY	28	0.062205	0.0024882	0.19425	0.3744	0.991824
PEDERSEN_METASTASIS_BY_ERBB2_ISOFORM_6	27	0.059267	0.002328	0.18523	0.3745	0.991935
GOBP_INNER_DYNEIN_ARM_ASSEMBLY	15	0.066405	0.0019449	0.20757	0.37452	0.991833
GOBP_RESPONSE_TO_THYROGLOBULIN_TRIIODOTHYRONINE	4	0.17255	0.0026105	0.53988	0.37463	0.99197
KEGG_CARDIAC_MUSCLE_CONTRACTION	61	0.036607	0.0021592	0.11472	0.37483	0.992345
GOBP_MALE_MEIOSIS_I	27	0.046206	0.001815	0.14485	0.37487	0.992296
GOBP_MYELOID_CELL_HOMEOSTASIS	149	0.023472	0.0021583	0.073636	0.37496	0.99238
GENTLES_LEUKEMIC_STEM_CELL_UP	28	0.060182	0.0024073	0.18884	0.37498	0.992278
REACTOME_GLYCOSPHINGOLIPID_METABOLISM	36	0.04729	0.0021444	0.14848	0.37506	0.992335
GOMF_FATTY_ACYL_COA_SYNTHASE_ACTIVITY	7	0.13612	0.0027241	0.42757	0.37511	0.992313
DACOSTA_UV_RESPONSE_VIA_ERCC3_XPCS_DN	82	0.032666	0.0022326	0.10262	0.37513	0.992212
GOBP_PENTOSE_PHOSPHATE_SHUNT_NON_OXIDATIVE_BRANCH	6	0.10758	0.0019932	0.33806	0.37516	0.992136
GOBP_AMIDE_TRANSPORT	307	0.016878	0.0022176	0.053097	0.37529	0.992326
GOMF_MISMATCHED_DNA_BINDING	12	0.069403	0.0018182	0.21842	0.37534	0.992304
GOBP_CELL_CELL_RECOGNITION	63	0.037362	0.0022395	0.11761	0.37537	0.992229
BIOCARTA_HSWI_SNF_PATHWAY	11	0.096692	0.0024254	0.30453	0.37543	0.992233
GOBP_MEMBRANE_RAFT_ORGANIZATION	23	0.065776	0.0023849	0.20716	0.37543	0.992079
REACTOME_G_BETA_GAMMA_SIGNALLING_THROUGH_PI3KGAMMA	21	0.057423	0.0019896	0.18106	0.37557	0.992294
GOBP_TRIGEMINAL_NERVE_DEVELOPMENT	10	0.091281	0.0021831	0.28786	0.37559	0.992193
REACTOME_SLC_MEDIATED_TRANSMEMBRANE_TRANSPORT	222	0.019687	0.002205	0.062092	0.3756	0.992065
VISALA_AGING_LYMPHOCYTE_DN	18	0.070613	0.0022653	0.22273	0.37561	0.991937
GOMF_LIGAND_GATED_MONOATOMIC_CATION_CHANNEL_ACTIVITY	100	0.030548	0.0023044	0.09638	0.37564	0.991862
PARK_HSC_VS_MULTIPOTENT_PROGENITORS_DN	14	0.078431	0.0022193	0.2476	0.37571	0.991893
GOCC_AXON_CYTOPLASM	55	0.038221	0.0021411	0.12073	0.37578	0.991924
WP_PHOTODYNAMIC_THERAPYINDUCED_NFE2L2_NRF2_SURVIVAL_SIGNALING	22	0.060901	0.0021597	0.19237	0.37578	0.99177
GOBP_REGULATION_OF_CELL_COMMUNICATION_BY_ELECTRICAL_COUPLING_INVOLVED_IN_CARDIAC_CONDUCTION	10	0.095297	0.0022792	0.30103	0.37579	0.991642
GOBP_TRACHEA_MORPHOGENESIS	9	0.10183	0.0023105	0.32169	0.3758	0.991515
GOBP_ACTIVATION_OF_PROTEIN_KINASE_C_ACTIVITY	5	0.11095	0.0018766	0.35052	0.37581	0.991387
WP_APOPTOSIS_MODULATION_AND_SIGNALING	76	0.032045	0.0021088	0.10125	0.37581	0.991233
GOCC_GTPASE_COMPLEX	30	0.049637	0.002055	0.15694	0.37589	0.99129
REACTOME_INTRAFLAGELLAR_TRANSPORT	50	0.042197	0.0022541	0.13355	0.37601	0.991453
GOBP_MUCUS_SECRETION	14	0.083889	0.0023737	0.26552	0.37603	0.991352
REACTOME_GLUCAGON_TYPE_LIGAND_RECEPTORS	28	0.051464	0.0020585	0.16316	0.37622	0.991699
GOBP_REGULATION_OF_NON_MEMBRANE_SPANNING_PROTEIN_TYROSINE_KINASE_ACTIVITY	3	0.19826	0.0025977	0.62882	0.37627	0.991677
GUENTHER_GROWTH_SPHERICAL_VS_ADHERENT_UP	18	0.071004	0.0022779	0.22523	0.37628	0.991549
GOBP_VASCULAR_ENDOTHELIAL_CELL_PROLIFERATION	23	0.062176	0.0022544	0.19724	0.37629	0.991422
REACTOME_RMTS_METHYLATE_HISTONE_ARGININES	39	0.045085	0.0021277	0.14309	0.37635	0.991426
GOBP_POSITIVE_REGULATION_OF_DEACETYLASE_ACTIVITY	8	0.093324	0.0019965	0.29636	0.37642	0.991457
KORKOLA_YOLK_SAC_TUMOR_UP	18	0.064111	0.0020567	0.20359	0.37642	0.991303
GOBP_CALCIUM_DEPENDENT_CELL_CELL_ADHESION_VIA_PLASMA_MEMBRANE_CELL_ADHESION_MOLECULES	45	0.048018	0.0024338	0.1525	0.37644	0.991203
GOBP_REGULATION_OF_CDC42_PROTEIN_SIGNAL_TRANSDUCTION	8	0.11187	0.0023933	0.35532	0.37644	0.991049
GOCC_CENTROSOME	569	0.011724	0.0020811	0.037237	0.37644	0.990896
GOBP_REGULATION_OF_PROTEIN_SUMOYLATION	20	0.06282	0.0021242	0.19962	0.3765	0.9909
GOMF_IRON_ION_BINDING	129	0.026635	0.0022802	0.084675	0.37655	0.990878
YIH_RESPONSE_TO_ARSENITE_C1	20	0.059287	0.0020047	0.18851	0.37657	0.990777
GOBP_SODIUM_ION_TRANSMEMBRANE_TRANSPORT	164	0.023994	0.0023137	0.07633	0.37663	0.990782
AUJLA_IL22_AND_IL17A_SIGNALING	8	0.10456	0.0022368	0.33267	0.37665	0.990681
LY_AGING_PREMATURE_DN	29	0.048383	0.0019695	0.15395	0.37666	0.990554
GOBP_MONOUBIQUITINATED_PROTEIN_DEUBIQUITINATION	33	0.049462	0.0021476	0.1574	0.37667	0.990427
GOMF_MRNA_REGULATORY_ELEMENT_BINDING_TRANSLATION_REPRESSOR_ACTIVITY	14	0.074159	0.0020984	0.2363	0.37683	0.990694
GOBP_IRON_ION_IMPORT_ACROSS_PLASMA_MEMBRANE	4	0.10938	0.0016548	0.34871	0.37689	0.990699
GOBP_REGULATION_OF_IMMUNE_RESPONSE	719	0.010934	0.002172	0.034871	0.37693	0.990651
GOMF_C_X_C_CHEMOKINE_BINDING	5	0.14796	0.0025027	0.47237	0.37705	0.990813
LY_AGING_MIDDLE_UP	13	0.08372	0.0022828	0.26731	0.37707	0.990712
NGUYEN_NOTCH1_TARGETS_DN	71	0.035399	0.002252	0.11313	0.37718	0.990848
GOBP_RETROGRADE_TRANS_SYNAPTIC_SIGNALING	9	0.10654	0.0024174	0.34061	0.37722	0.9908
WP_PREGNANE_X_RECEPTOR_PATHWAY	30	0.059606	0.0024678	0.19063	0.37727	0.990778
GRATIAS_RETINOBLASTOMA_16Q24	18	0.077395	0.0024829	0.2476	0.3773	0.990704
GOCC_PLASMA_MEMBRANE_SIGNALING_RECEPTOR_COMPLEX	171	0.021423	0.002109	0.06856	0.37734	0.990656
BIOCARTA_MCM_PATHWAY	16	0.059954	0.0018135	0.19205	0.37746	0.990818
GAZDA_DIAMOND_BLACKFAN_ANEMIA_ERYTHROID_UP	22	0.056966	0.0020201	0.18248	0.37746	0.990665
GAJATE_RESPONSE_TO_TRABECTEDIN_DN	20	0.061735	0.0020875	0.19796	0.37758	0.990827
GOBP_CELLULAR_COMPONENT_MAINTENANCE	62	0.037464	0.0022278	0.12015	0.3776	0.990726
REACTOME_ERYTHROPOIETIN_ACTIVATES_PHOSPHOLIPASE_C_GAMMA_PLCG	6	0.12184	0.0022574	0.39085	0.37763	0.990652
LEE_NEURAL_CREST_STEM_CELL_DN	100	0.030921	0.0023325	0.09923	0.37767	0.990604
GOCC_POSTSYNAPTIC_DENSITY_MEMBRANE	93	0.030714	0.0022349	0.098588	0.3777	0.99053
GOBP_NUCLEOBASE_METABOLIC_PROCESS	37	0.043502	0.0019997	0.13982	0.37785	0.99077
BROWNE_HCMV_INFECTION_6HR_UP	55	0.037357	0.0020927	0.12016	0.37794	0.990853
WP_SERINE_METABOLISM	8	0.0797	0.001705	0.25655	0.37803	0.990937
GOMF_GDP_DISSOCIATION_INHIBITOR_ACTIVITY	14	0.070429	0.0019928	0.22681	0.37809	0.990941
GOBP_REGULATION_OF_EXTRINSIC_APOPTOTIC_SIGNALING_PATHWAY_IN_ABSENCE_OF_LIGAND	36	0.04604	0.0020877	0.14837	0.37817	0.990998
CURSONS_NATURAL_KILLER_CELLS	16	0.073898	0.0022352	0.23845	0.37832	0.991238
GOBP_POTASSIUM_ION_EXPORT_ACROSS_PLASMA_MEMBRANE	17	0.080724	0.0025168	0.26058	0.37836	0.991037
GOBP_CARDIAC_FIBROBLAST_CELL_DIFFERENTIATION	4	0.12541	0.0018974	0.40556	0.37857	0.991435
GOBP_REGULATION_OF_MUSCLE_TISSUE_DEVELOPMENT	41	0.047298	0.0022885	0.15297	0.37859	0.991334
REACTOME_FORMATION_OF_THE_BETA_CATENIN_TCF_TRANSACTIVATING_COMPLEX	50	0.043964	0.0023485	0.1422	0.3786	0.991208
WP_TNFRELATED_WEAK_INDUCER_OF_APOPTOSIS_TWEAK_SIGNALING_PATHWAY	38	0.045464	0.0021179	0.14706	0.37861	0.991081
GOBP_NEUTROPHIL_MEDIATED_KILLING_OF_SYMBIONT_CELL	9	0.093514	0.0021219	0.30307	0.37883	0.991504
GOCC_EKC_KEOPS_COMPLEX	4	0.17488	0.0026457	0.5668	0.37884	0.991378
GOBP_CELL_PROJECTION_ASSEMBLY	544	0.012223	0.0021229	0.03962	0.37885	0.991251
GOBP_REGULATION_OF_SYNAPTIC_TRANSMISSION_DOPAMINERGIC	8	0.082368	0.0017621	0.26708	0.37889	0.991203
GOMF_ASPARTIC_TYPE_PEPTIDASE_ACTIVITY	22	0.05137	0.0018217	0.16659	0.37891	0.991103
GOCC_F_ACTIN_CAPPING_PROTEIN_COMPLEX	8	0.089398	0.0019125	0.29002	0.37895	0.991055
WP_METASTATIC_BRAIN_TUMOR	5	0.14379	0.0024321	0.46669	0.379	0.991033
BIOCARTA_NFKB_PATHWAY	17	0.073063	0.0022779	0.23715	0.37901	0.990907
WOTTON_RUNX_TARGETS_UP	20	0.064346	0.0021758	0.20896	0.37907	0.990911
GOBP_IP_10_PRODUCTION	3	0.20345	0.0026658	0.66096	0.37911	0.990864
GOBP_TRANSLATIONAL_ELONGATION	56	0.03737	0.0021122	0.12143	0.37914	0.99079
GOBP_NUCLEOTIDE_EXCISION_REPAIR_DNA_GAP_FILLING	6	0.092603	0.0017158	0.30128	0.37928	0.991003
GOBP_RESPONSE_TO_FRUCTOSE	6	0.10784	0.001998	0.35116	0.37939	0.991138
GOCC_CYTOPLASMIC_SIDE_OF_ENDOPLASMIC_RETICULUM_MEMBRANE	12	0.068719	0.0018003	0.2238	0.3794	0.991012
GOBP_NEGATIVE_REGULATION_OF_I_KAPPAB_KINASE_NF_KAPPAB_SIGNALING	38	0.045024	0.0020974	0.14704	0.37973	0.991721
LEIN_ASTROCYTE_MARKERS	41	0.043301	0.0020951	0.14143	0.37974	0.991595
GOBP_DNA_DOUBLE_STRAND_BREAK_PROCESSING	19	0.059746	0.0019691	0.19522	0.37979	0.991573
GOBP_T_HELPER_1_CELL_CYTOKINE_PRODUCTION	8	0.097357	0.0020828	0.31811	0.37979	0.991421
MCCLUNG_DELTA_FOSB_TARGETS_8WK	44	0.043704	0.0021904	0.14304	0.37998	0.991765
GOBP_POSITIVE_REGULATION_OF_AMYLOID_PRECURSOR_PROTEIN_CATABOLIC_PROCESS	21	0.064629	0.0022393	0.21155	0.37999	0.991639
GOBP_REGULATION_OF_GLUTAMATE_RECEPTOR_SIGNALING_PATHWAY	6	0.12185	0.0022576	0.39892	0.38001	0.991538
GOBP_MEMBRANE_REPOLARIZATION_DURING_VENTRICULAR_CARDIAC_MUSCLE_CELL_ACTION_POTENTIAL	13	0.086335	0.0023541	0.28304	0.38018	0.99183
GOBP_PROPRIOCEPTION	4	0.11041	0.0016704	0.36248	0.38034	0.992095
GOMF_NUCLEAR_ESTROGEN_RECEPTOR_BINDING	37	0.045935	0.0021116	0.15091	0.38042	0.992151
GOBP_OVULATION_CYCLE	68	0.033599	0.002092	0.1104	0.38044	0.992051
REACTOME_ERYTHROPOIETIN_ACTIVATES_RAS	12	0.076534	0.002005	0.25149	0.38044	0.991899
GOBP_MEIOTIC_SPINDLE_ORGANIZATION	12	0.076981	0.0020168	0.25303	0.38048	0.991851
GOBP_LEUKOTRIENE_D4_BIOSYNTHETIC_PROCESS	4	0.12609	0.0019075	0.41449	0.38049	0.991725
GOMF_GLUTATHIONE_HYDROLASE_ACTIVITY	4	0.12609	0.0019075	0.41449	0.38049	0.991573
GOMF_HYPOGLYCIN_A_GAMMA_GLUTAMYL_TRANSPEPTIDASE_ACTIVITY	4	0.12609	0.0019075	0.41449	0.38049	0.991421
GOBP_AUTOPHAGY_OF_MITOCHONDRION	79	0.029765	0.0019969	0.097887	0.38054	0.991399
GOMF_FIBRONECTIN_BINDING	28	0.055212	0.0022085	0.18163	0.38057	0.991325
NIKOLSKY_BREAST_CANCER_20Q12_Q13_AMPLICON	138	0.037389	0.0033097	0.123	0.38058	0.991199
GOCC_ZYMOGEN_GRANULE	14	0.076123	0.002154	0.2505	0.38061	0.991126
REACTOME_SIGNALING_BY_ERYTHROPOIETIN	23	0.058184	0.0021097	0.1916	0.38069	0.991182
GOMF_M7G_5_PPPN_DIPHOSPHATASE_ACTIVITY	8	0.085247	0.0018237	0.28076	0.3807	0.991056
GOBP_ADRENAL_GLAND_DEVELOPMENT	24	0.06427	0.0023804	0.21192	0.38084	0.991269
GENTILE_UV_RESPONSE_CLUSTER_D8	34	0.049896	0.0021989	0.16469	0.38096	0.991429
SERVITJA_LIVER_HNF1A_TARGETS_DN	152	0.021994	0.0020425	0.07263	0.38101	0.991408
REACTOME_CYTOCHROME_C_MEDIATED_APOPTOTIC_RESPONSE	12	0.069231	0.0018137	0.22862	0.38102	0.991282
MISSIAGLIA_REGULATED_BY_METHYLATION_UP	101	0.028994	0.0021981	0.09577	0.38104	0.991182
YORDY_RECIPROCAL_REGULATION_BY_ETS1_AND_SP100_DN	64	0.035891	0.0021682	0.11857	0.38106	0.991083
GOBP_NEGATIVE_REGULATION_OF_ENDOPLASMIC_RETICULUM_CALCIUM_ION_CONCENTRATION	7	0.11106	0.0022226	0.36704	0.3811	0.991035
GOBP_NOTOCHORD_MORPHOGENESIS	7	0.12034	0.0024082	0.39789	0.38116	0.991039
GOBP_REGULATION_OF_DNA_STRAND_ELONGATION	15	0.083505	0.0024457	0.27634	0.38126	0.991148
GOCC_METHYLOSOME	12	0.076052	0.0019924	0.25174	0.38129	0.991074
GOBP_PONS_DEVELOPMENT	9	0.085991	0.0019512	0.28467	0.3813	0.990948
GAUSSMANN_MLL_AF4_FUSION_TARGETS_F_DN	33	0.050371	0.002187	0.16683	0.38135	0.990927
GOBP_POSITIVE_REGULATION_OF_PROTEIN_NEDDYLATION	5	0.11016	0.0018632	0.36517	0.38146	0.991061
GOBP_REGULATION_OF_NERVOUS_SYSTEM_DEVELOPMENT	398	0.014473	0.0021594	0.047989	0.38148	0.990962
GOBP_MYELOID_LEUKOCYTE_CYTOKINE_PRODUCTION	49	0.039229	0.0020746	0.13011	0.38152	0.990914
BIOCARTA_CDMAC_PATHWAY	14	0.076256	0.0021577	0.25314	0.38162	0.991022
GOCC_SEC61_TRANSLOCON_COMPLEX	3	0.13902	0.0018215	0.46191	0.38172	0.991131
MOTAMED_RESPONSE_TO_ANDROGEN_DN	6	0.10812	0.0020032	0.35921	0.38172	0.990979
GOBP_REGULATION_OF_VIRAL_GENOME_REPLICATION	74	0.032913	0.0021374	0.1095	0.38188	0.991092
GOBP_LATE_ENDOSOME_TO_VACUOLE_TRANSPORT	33	0.045558	0.001978	0.15165	0.38193	0.99107
GOBP_EXTRACELLULAR_TRANSPORT	40	0.043113	0.0020605	0.14354	0.38196	0.990997
GOBP_NEGATIVE_REGULATION_OF_BEHAVIOR	10	0.088911	0.0021265	0.29612	0.382	0.990949
GOBP_POSITIVE_REGULATION_OF_RECEPTOR_SIGNALING_PATHWAY_VIA_STAT	42	0.047718	0.0023368	0.15905	0.38208	0.991005
GOMF_PHOSPHATIDYL_PHOSPHOLIPASE_B_ACTIVITY	11	0.092454	0.0023191	0.3082	0.3821	0.990906
GOCC_PROXIMAL_DENDRITE	7	0.10354	0.002072	0.34528	0.38214	0.990859
GOBP_REGULATION_OF_T_CELL_ACTIVATION_VIA_T_CELL_RECEPTOR_CONTACT_WITH_ANTIGEN_BOUND_TO_MHC_MOLECULE_ON_ANTIGEN_PRESENTING_CELL	6	0.11548	0.0021396	0.38511	0.38215	0.990733
GOBP_MYOBLAST_FUSION	41	0.04309	0.0020849	0.14379	0.38221	0.990738
GOMF_MALATE_DEHYDROGENASE_ACTIVITY	8	0.085295	0.0018247	0.28464	0.38222	0.990613
STEIN_ESR1_TARGETS	74	0.031539	0.0020482	0.10541	0.3824	0.990928
KOYAMA_SEMA3B_TARGETS_DN	318	0.016054	0.0021461	0.053667	0.38242	0.990829
REACTOME_SEROTONIN_AND_MELATONIN_BIOSYNTHESIS	4	0.17444	0.0026391	0.58367	0.38252	0.990937
REACTOME_NRCAM_INTERACTIONS	6	0.1008	0.0018676	0.33738	0.38256	0.990889
REACTOME_INTERACTION_WITH_CUMULUS_CELLS_AND_THE_ZONA_PELLUCIDA	11	0.069118	0.0017337	0.23194	0.38285	0.991489
REACTOME_NEGATIVE_REGULATION_OF_FGFR4_SIGNALING	28	0.05361	0.0021444	0.1799	0.38286	0.991364
WALLACE_JAK2_TARGETS_UP	21	0.058656	0.0020323	0.19684	0.38286	0.991213
GOBP_NEGATIVE_REGULATION_OF_ISOTYPE_SWITCHING	4	0.092956	0.0014063	0.31204	0.38289	0.99114
GOMF_UBIQUITIN_BINDING	88	0.028148	0.0019926	0.09449	0.38289	0.990989
WP_GLUCURONIDATION	22	0.079	0.0028015	0.26544	0.383	0.991123
GOBP_PROTEIN_HETEROTETRAMERIZATION	12	0.062047	0.0016255	0.20867	0.3831	0.99123
GOBP_POSITIVE_REGULATION_OF_T_HELPER_2_CELL_CYTOKINE_PRODUCTION	9	0.10253	0.0023264	0.3457	0.38339	0.99183
GOMF_WIDE_PORE_CHANNEL_ACTIVITY	21	0.06073	0.0021042	0.20475	0.38339	0.991679
REACTOME_TNF_RECEPTOR_SUPERFAMILY_TNFSF_MEMBERS_MEDIATING_NON_CANONICAL_NF_KB_PATHWAY	12	0.077707	0.0020358	0.26207	0.38342	0.991605
GOCC_MICROBODY_MEMBRANE	61	0.032065	0.0018913	0.10819	0.38347	0.991584
BIOCARTA_DNAFRAGMENT_PATHWAY	10	0.090558	0.0021659	0.30582	0.38357	0.991692
GOBP_MRNA_METABOLIC_PROCESS	609	0.010555	0.0019359	0.035727	0.38383	0.992213
REACTOME_TP53_REGULATES_TRANSCRIPTION_OF_GENES_INVOLVED_IN_CYTOCHROME_C_RELEASE	19	0.06243	0.0020576	0.21143	0.3839	0.992243
GOBP_SPERM_EJACULATION	5	0.11195	0.0018936	0.37967	0.38405	0.99248
GOBP_SNARE_COMPLEX_ASSEMBLY	21	0.052941	0.0018343	0.17978	0.3842	0.992716
GOBP_SCHWANN_CELL_MIGRATION	4	0.17399	0.0026323	0.59124	0.38427	0.992746
GOBP_HISTONE_H3_K9_DIMETHYLATION	5	0.08799	0.0014883	0.29905	0.38429	0.992647
REACTOME_FOXO_MEDIATED_TRANSCRIPTION	54	0.036304	0.0020152	0.12342	0.38432	0.992574
CHANGOLKAR_H2AFY_TARGETS_UP	46	0.042225	0.0021638	0.14357	0.38434	0.992474
HOQUE_METHYLATED_IN_CANCER	53	0.038057	0.0020929	0.12941	0.38435	0.992349
GOBP_NUCLEOTIDE_BINDING_OLIGOMERIZATION_DOMAIN_CONTAINING_2_SIGNALING_PATHWAY	14	0.071746	0.0020301	0.244	0.38437	0.99225
GOBP_DGMP_METABOLIC_PROCESS	5	0.11697	0.0019785	0.39793	0.3844	0.992177
GOBP_ER_ASSOCIATED_MISFOLDED_PROTEIN_CATABOLIC_PROCESS	10	0.083718	0.0020023	0.28481	0.3844	0.992026
GOBP_ANTIFUNGAL_HUMORAL_RESPONSE	4	0.12658	0.0019151	0.43067	0.38441	0.991902
GOMF_SINGLE_STRANDED_DNA_HELICASE_ACTIVITY	23	0.051149	0.0018546	0.17411	0.38447	0.991906
IWANAGA_CARCINOGENESIS_BY_KRAS_PTEN_UP	168	0.019633	0.0019159	0.066848	0.3845	0.991833
GOBP_CELL_JUNCTION_ASSEMBLY	389	0.014651	0.0021616	0.0499	0.38453	0.991759
GOCC_EXTRINSIC_COMPONENT_OF_SYNAPTIC_VESICLE_MEMBRANE	10	0.12193	0.0029161	0.4153	0.38454	0.991635
GOBP_HIGH_DENSITY_LIPOPROTEIN_PARTICLE_CLEARANCE	9	0.095179	0.0021596	0.32421	0.38455	0.99151
GOCC_TUBULAR_ENDOSOME	5	0.18353	0.0031043	0.62604	0.3847	0.991746
LEIN_NEURON_MARKERS	59	0.034161	0.0019818	0.11653	0.3847	0.991596
REACTOME_PLATELET_AGGREGATION_PLUG_FORMATION	34	0.043342	0.0019101	0.14795	0.38478	0.991652
PID_SYNDECAN_3_PATHWAY	14	0.069209	0.0019583	0.23645	0.38488	0.991759
GOBP_REGULATION_OF_PROTEIN_AUTOPHOSPHORYLATION	40	0.039429	0.0018844	0.13484	0.38499	0.991892
GOBP_NEGATIVE_REGULATION_OF_NATURAL_KILLER_CELL_ACTIVATION	9	0.086536	0.0019635	0.29634	0.38514	0.992128
GOBP_NCRNA_CATABOLIC_PROCESS	41	0.041739	0.0020196	0.14306	0.38523	0.99221
GOMF_PHOSPHATIDYLINOSITOL_PHOSPHATE_BINDING	158	0.020681	0.0019577	0.070912	0.38528	0.992188
REACTOME_REDUCTION_OF_CYTOSOLIC_CA_LEVELS	11	0.094025	0.0023585	0.32248	0.38531	0.992115
HASINA_NOL7_TARGETS_UP	11	0.081061	0.0020333	0.27832	0.38543	0.992274
GOCC_BASAL_PART_OF_CELL	261	0.016952	0.0020564	0.058222	0.38546	0.9922
GOMF_PHOSPHATIDYLINOSITOL_KINASE_ACTIVITY	17	0.071029	0.0022145	0.24419	0.38557	0.992333
GOBP_REGULATION_OF_RESPONSE_TO_STRESS	1280	0.0075991	0.00198	0.026134	0.38562	0.992312
REACTOME_SIGNALING_BY_INSULIN_RECEPTOR	72	0.033496	0.0021458	0.11521	0.38563	0.992187
GOBP_REGULATION_OF_APOPTOTIC_CELL_CLEARANCE	6	0.098957	0.0018335	0.3406	0.3857	0.992217
GOMF_OXIDOREDUCTASE_ACTIVITY_ACTING_ON_PAIRED_DONORS_WITH_INCORPORATION_OR_REDUCTION_OF_MOLECULAR_OXYGEN_REDUCED_PTERIDINE_AS_ONE_DONOR_AND_INCORPORATION_OF_ONE_ATOM_OF_OXYGEN	6	0.1315	0.0024364	0.45279	0.38575	0.992195
GOBP_RESPONSE_TO_SODIUM_PHOSPHATE	7	0.1166	0.0023335	0.4022	0.38594	0.992534
GOBP_CERAMIDE_TRANSPORT	15	0.060533	0.0017729	0.20896	0.38603	0.992615
GOBP_REGULATION_OF_T_HELPER_1_TYPE_IMMUNE_RESPONSE	30	0.046348	0.0019189	0.16021	0.38618	0.992851
GOBP_POSITIVE_REGULATION_OF_DEPHOSPHORYLATION	56	0.034082	0.0019264	0.11787	0.38623	0.992829
GOMF_LIPOPOLYSACCHARIDE_IMMUNE_RECEPTOR_ACTIVITY	6	0.091184	0.0016895	0.31538	0.38625	0.99273
GOBP_NEGATIVE_REGULATION_OF_AUTOPHAGOSOME_ASSEMBLY	13	0.058405	0.0015925	0.20203	0.38626	0.992606
GOBP_POSITIVE_REGULATION_OF_NEURON_MIGRATION	15	0.06195	0.0018144	0.2143	0.38626	0.992456
GOMF_CCR2_CHEMOKINE_RECEPTOR_BINDING	4	0.14499	0.0021936	0.50181	0.38632	0.99246
GOCC_GBAF_COMPLEX	14	0.072752	0.0020586	0.25197	0.3864	0.992515
GOBP_REGULATION_OF_NUCLEAR_CELL_CYCLE_DNA_REPLICATION	10	0.07152	0.0017105	0.24797	0.38652	0.992674
GOBP_EXOCRINE_SYSTEM_DEVELOPMENT	38	0.048696	0.0022685	0.16886	0.38653	0.992549
GOBP_POSITIVE_REGULATION_OF_AUTOPHAGY_OF_MITOCHONDRION	12	0.083256	0.0021811	0.28907	0.38667	0.992759
GOBP_NEGATIVE_REGULATION_OF_SMOOTH_MUSCLE_CELL_PROLIFERATION	47	0.039	0.0020201	0.13542	0.38668	0.992634
BIOCARTA_EGF_PATHWAY	25	0.050935	0.0019253	0.17691	0.3867	0.992536
GOBP_POSITIVE_REGULATION_OF_CHOLESTEROL_METABOLIC_PROCESS	12	0.084908	0.0022244	0.29492	0.38671	0.992412
REACTOME_RNA_POLYMERASE_III_TRANSCRIPTION_INITIATION_FROM_TYPE_3_PROMOTER	24	0.053914	0.0019968	0.18735	0.38677	0.992416
GOBP_BEHAVIORAL_RESPONSE_TO_COCAINE	14	0.063243	0.0017895	0.21985	0.3868	0.992343
GOBP_SKELETAL_MUSCLE_ATROPHY	5	0.12044	0.0020371	0.419	0.38689	0.992424
GOBP_REGULATION_OF_PROTEOLYSIS_INVOLVED_IN_PROTEIN_CATABOLIC_PROCESS	199	0.017899	0.0018994	0.062303	0.38694	0.992402
HOLLEMAN_DAUNORUBICIN_B_ALL_DN	11	0.066583	0.0016701	0.23177	0.38695	0.992278
WANG_RECURRENT_LIVER_CANCER_UP	16	0.063978	0.0019352	0.22285	0.38703	0.992334
LIN_MELANOMA_COPY_NUMBER_DN	41	0.03957	0.0019146	0.13785	0.38704	0.99221
ABBUD_LIF_SIGNALING_2_DN	6	0.12281	0.0022755	0.42802	0.38708	0.992163
GOMF_BRANCHED_CHAIN_AMINO_ACID_TRANSMEMBRANE_TRANSPORTER_ACTIVITY	10	0.074907	0.0017915	0.26113	0.38711	0.99209
GOBP_POSITIVE_REGULATION_OF_DNA_DAMAGE_RESPONSE_SIGNAL_TRANSDUCTION_BY_P53_CLASS_MEDIATOR	15	0.063556	0.0018614	0.22184	0.38725	0.992299
LEE_CALORIE_RESTRICTION_MUSCLE_DN	43	0.03886	0.0019255	0.13568	0.38728	0.992226
GOBP_POSITIVE_REGULATION_OF_MACROPHAGE_MIGRATION	22	0.059015	0.0020928	0.20607	0.38729	0.992102
BYSTRYKH_HEMATOPOIESIS_STEM_CELL_FLI1	7	0.088495	0.001771	0.30928	0.38739	0.992209
GOMF_HYALURONONGLUCOSAMINIDASE_ACTIVITY	8	0.11382	0.0024351	0.39782	0.3874	0.992085
REACTOME_NEF_MEDIATED_CD4_DOWN_REGULATION	8	0.073884	0.0015806	0.25826	0.38741	0.991961
GOBP_HISTONE_H3_K36_METHYLATION	6	0.10032	0.0018588	0.35078	0.38744	0.991888
PID_ERB_GENOMIC_PATHWAY	13	0.072147	0.0019672	0.25234	0.38747	0.991816
DOANE_BREAST_CANCER_CLASSES_UP	58	0.03324	0.001912	0.11638	0.38759	0.991974
REACTOME_FCGAMMA_RECEPTOR_FCGR_DEPENDENT_PHAGOCYTOSIS	81	0.030202	0.0020516	0.10578	0.38763	0.991927
SCHUETZ_BREAST_CANCER_DUCTAL_INVASIVE_DN	81	0.029685	0.0020165	0.104	0.38766	0.991854
GOBP_PLANAR_CELL_POLARITY_PATHWAY_INVOLVED_IN_AXIS_ELONGATION	6	0.12359	0.0022899	0.43333	0.38774	0.991909
GOBP_REGULATION_OF_NUCLEOBASE_CONTAINING_COMPOUND_TRANSPORT	15	0.057609	0.0016872	0.20207	0.38779	0.991888
GOBP_ADULT_HEART_DEVELOPMENT	12	0.089251	0.0023382	0.3131	0.3878	0.991764
REACTOME_AMPK_INHIBITS_CHREBP_TRANSCRIPTIONAL_ACTIVATION_ACTIVITY	7	0.097046	0.0019421	0.34045	0.38781	0.991641
IVANOV_MUTATED_IN_COLON_CANCER	12	0.083184	0.0021793	0.29192	0.38784	0.991568
GOMF_GPI_ANCHOR_BINDING	6	0.11653	0.002159	0.40895	0.38785	0.991444
GOBP_POSITIVE_REGULATION_OF_COMPLEMENT_ACTIVATION	4	0.1332	0.0020152	0.46806	0.38798	0.991628
WP_COVID19_AND_ENDOTHELIAL_CELL_SENESCENCE	5	0.10577	0.001789	0.37192	0.38806	0.991683
GOBP_ARTERY_MORPHOGENESIS	65	0.033023	0.0020105	0.1163	0.38823	0.991968
GOMF_GTPASE_ACTIVATING_PROTEIN_BINDING	13	0.071454	0.0019484	0.25196	0.38836	0.992151
LIU_TOPBP1_TARGETS	13	0.068914	0.0018791	0.24324	0.38847	0.992283
GOBP_RHO_PROTEIN_SIGNAL_TRANSDUCTION	118	0.024499	0.0020066	0.086505	0.38851	0.992236
GOBP_B_CELL_PROLIFERATION	91	0.028285	0.002036	0.099923	0.38856	0.992215
GOCC_MITOCHONDRIAL_TRICARBOXYLIC_ACID_CYCLE_ENZYME_COMPLEX	10	0.089147	0.0021321	0.31534	0.3887	0.992423
GOMF_NEUROPEPTIDE_HORMONE_ACTIVITY	20	0.051188	0.0017309	0.18107	0.38871	0.992299
REACTOME_BMAL1_CLOCK_NPAS2_ACTIVATES_CIRCADIAN_GENE_EXPRESSION	24	0.057574	0.0021324	0.20373	0.38875	0.992253
GOBP_POSITIVE_REGULATION_OF_LIGASE_ACTIVITY	8	0.081842	0.0017509	0.28976	0.3888	0.992231
GOBP_RESPONSE_TO_INTERFERON_ALPHA	16	0.073026	0.0022089	0.25856	0.38881	0.992108
CHENG_RESPONSE_TO_NICKEL_ACETATE	41	0.03865	0.0018701	0.13703	0.38896	0.992341
GOMF_MAP_KINASE_KINASE_KINASE_KINASE_ACTIVITY	5	0.11937	0.0020191	0.42328	0.38897	0.992218
GOBP_GLYCOPROTEIN_METABOLIC_PROCESS	358	0.013681	0.0019382	0.048587	0.38913	0.992477
GOBP_POSITIVE_REGULATION_OF_CELLULAR_CATABOLIC_PROCESS	383	0.012907	0.0018899	0.045882	0.38924	0.992609
GOBP_POSITIVE_REGULATION_OF_MYOBLAST_DIFFERENTIATION	38	0.042552	0.0019823	0.15136	0.38931	0.992638
GOBP_VASCULAR_TRANSPORT	79	0.030477	0.0020447	0.10847	0.38937	0.992642
GOBP_REGULATION_OF_HAIR_CYCLE	25	0.059049	0.002232	0.21037	0.38948	0.992774
GOBP_PIGMENT_ACCUMULATION	9	0.09275	0.0021045	0.33082	0.3896	0.992931
GOBP_PEPTIDE_CROSS_LINKING	33	0.046483	0.0020182	0.16587	0.38965	0.992909
GOBP_AORTA_MORPHOGENESIS	32	0.045983	0.0019661	0.16419	0.38971	0.992913
GOMF_MANNOSYLTRANSFERASE_ACTIVITY	21	0.059375	0.0020572	0.21203	0.38973	0.992815
GOMF_PHOSPHOSERINE_RESIDUE_BINDING	9	0.086009	0.0019516	0.30721	0.38975	0.992718
GOBP_POSITIVE_REGULATION_OF_TRANSLATIONAL_INITIATION	23	0.049351	0.0017894	0.17633	0.38979	0.992671
GOBP_NEGATIVE_REGULATION_OF_HH_TARGET_TRANSCRIPTION_FACTOR_ACTIVITY	5	0.13833	0.0023398	0.49466	0.38987	0.992726
BIOCARTA_BLYMPHOCYTE_PATHWAY	7	0.10219	0.0020451	0.3671	0.39036	0.993824
GOBP_INOSITOL_PHOSPHATE_CATABOLIC_PROCESS	18	0.066368	0.0021291	0.23841	0.39036	0.993676
GOBP_SKELETAL_MUSCLE_ORGAN_DEVELOPMENT	159	0.021026	0.0019966	0.075604	0.39047	0.993807
VANTVEER_BREAST_CANCER_METASTASIS_UP	41	0.039187	0.0018961	0.14104	0.39057	0.993912
GOBP_PROTEIN_LOCALIZATION_TO_CILIUM	64	0.030861	0.0018644	0.11117	0.39066	0.993993
GOBP_VIRAL_PROCESS	373	0.013222	0.0019112	0.047641	0.39069	0.99392
GOBP_NEUROFILAMENT_CYTOSKELETON_ORGANIZATION	8	0.079448	0.0016997	0.28634	0.39072	0.993848
KEGG_BASAL_CELL_CARCINOMA	50	0.039372	0.0021032	0.14198	0.39078	0.993851
GOBP_MORPHOGENESIS_OF_AN_ENDOTHELIUM	16	0.064873	0.0019622	0.23418	0.39088	0.993957
GOBP_SPECIFICATION_OF_SYMMETRY	127	0.021726	0.0018455	0.07853	0.39102	0.994164
GOBP_NEGATIVE_REGULATION_OF_INTRINSIC_APOPTOTIC_SIGNALING_PATHWAY_BY_P53_CLASS_MEDIATOR	19	0.052265	0.0017226	0.18908	0.39111	0.994244
KARAKAS_TGFB1_SIGNALING	17	0.059483	0.0018545	0.2152	0.39112	0.994121
GOMF_G_PROTEIN_COUPLED_CHEMOATTRACTANT_RECEPTOR_ACTIVITY	22	0.06068	0.0021518	0.21967	0.39119	0.99415
PID_CD8_TCR_PATHWAY	46	0.037184	0.0019054	0.13479	0.39133	0.994357
GOMF_INTERLEUKIN_17_RECEPTOR_ACTIVITY	8	0.076013	0.0016262	0.27575	0.39141	0.994412
GOBP_NEGATIVE_REGULATION_OF_NEUROTRANSMITTER_TRANSPORT	8	0.073294	0.001568	0.266	0.39145	0.994365
GOBP_POSITIVE_REGULATION_OF_EXCITATORY_POSTSYNAPTIC_POTENTIAL	26	0.046064	0.0017756	0.16721	0.39147	0.994267
GOBP_REGULATION_OF_LYMPHANGIOGENESIS	4	0.1134	0.0017156	0.4118	0.39152	0.994245
BIOCARTA_ERK_PATHWAY	23	0.051984	0.0018849	0.1888	0.39153	0.994122
GOBP_PHOSPHOLIPASE_C_ACTIVATING_DOPAMINE_RECEPTOR_SIGNALING_PATHWAY	8	0.10306	0.0022048	0.37446	0.39158	0.994101
GOBP_REGULATION_OF_LUNG_BLOOD_PRESSURE	3	0.13981	0.0018318	0.50841	0.39167	0.994181
REACTOME_MAPK_TARGETS_NUCLEAR_EVENTS_MEDIATED_BY_MAP_KINASES	29	0.049103	0.0019988	0.17858	0.39168	0.994058
GOBP_POSITIVE_REGULATION_OF_CAMP_DEPENDENT_PROTEIN_KINASE_ACTIVITY	6	0.092028	0.0017051	0.33489	0.39174	0.994061
GOBP_REGULATION_OF_SMALL_GTPASE_MEDIATED_SIGNAL_TRANSDUCTION	269	0.015946	0.0019633	0.05803	0.39174	0.993913
GOBP_NEGATIVE_REGULATION_OF_SEROTONIN_SECRETION	4	0.13098	0.0019816	0.47752	0.39193	0.994247
GOBP_POSITIVE_REGULATION_OF_NUCLEAR_CELL_CYCLE_DNA_REPLICATION	4	0.10791	0.0016326	0.39344	0.39194	0.994124
GOBP_REGULATION_OF_BINDING_OF_SPERM_TO_ZONA_PELLUCIDA	5	0.08719	0.0014747	0.31798	0.39197	0.994051
GOMF_LYSINE_N_ACETYLTRANSFERASE_ACTIVITY_ACTING_ON_ACETYL_PHOSPHATE_AS_DONOR	5	0.12561	0.0021247	0.45813	0.39197	0.993903
GOBP_NEGATIVE_REGULATION_OF_MEMBRANE_PERMEABILITY	16	0.056167	0.0016989	0.20486	0.39198	0.99378
REACTOME_DEFECTIVE_CHST6_CAUSES_MCDC1	8	0.071165	0.0015224	0.25971	0.39204	0.993636
GOBP_LEUKOCYTE_MEDIATED_IMMUNITY	330	0.014009	0.001907	0.051132	0.39205	0.993513
GOBP_REGULATION_OF_NEUROTRANSMITTER_TRANSPORT	87	0.025586	0.001801	0.093627	0.39232	0.994049
GOBP_LATE_ENDOSOME_TO_LYSOSOME_TRANSPORT	19	0.057095	0.0018818	0.20915	0.39243	0.994179
GOBP_NEGATIVE_REGULATION_OF_ADAPTIVE_IMMUNE_RESPONSE	52	0.03346	0.0018227	0.12256	0.39243	0.994031
GOBP_PROTEIN_FOLDING	187	0.017764	0.0018279	0.065075	0.39244	0.993908
WP_ESTROGEN_METABOLISM_WP697	14	0.078409	0.0022186	0.28736	0.39248	0.993862
GOBP_TOLL_LIKE_RECEPTOR_SIGNALING_PATHWAY	58	0.034709	0.0019964	0.12726	0.39253	0.99384
GOBP_EYE_MORPHOGENESIS	143	0.021863	0.0019698	0.080171	0.39254	0.993717
STARK_HYPPOCAMPUS_22Q11_DELETION_DN	19	0.079609	0.0026238	0.29212	0.39261	0.993747
GOBP_REGULATION_OF_DNA_DAMAGE_CHECKPOINT	22	0.048574	0.0017225	0.17862	0.39283	0.994155
REACTOME_DISEASES_ASSOCIATED_WITH_GLYCOSYLATION_PRECURSOR_BIOSYNTHESIS	11	0.059953	0.0015038	0.22052	0.39286	0.994083
GOBP_POSITIVE_REGULATION_OF_CALCIUM_ION_TRANSPORT	112	0.0242	0.0019313	0.089112	0.39298	0.994239
BIOCARTA_IL2_PATHWAY	19	0.058188	0.0019178	0.21471	0.39319	0.994622
REACTOME_SIGNALING_BY_RECEPTOR_TYROSINE_KINASES	473	0.011724	0.0019028	0.043271	0.39322	0.99455
GOBP_INTRINSIC_APOPTOTIC_SIGNALING_PATHWAY_IN_RESPONSE_TO_HYPOXIA	9	0.066607	0.0015113	0.24637	0.39345	0.994984
REACTOME_SUMO_IS_CONJUGATED_TO_E1_UBA2_SAE1	5	0.096014	0.001624	0.35526	0.39348	0.994911
GOBP_RESPONSE_TO_INTERLEUKIN_12	7	0.10679	0.002137	0.3954	0.39355	0.99494
GOMF_TITIN_BINDING	13	0.067369	0.001837	0.2495	0.39357	0.994843
GOMF_PHOSPHATIDYLINOSITOL_4_5_BISPHOSPHATE_PHOSPHATASE_ACTIVITY	10	0.074493	0.0017816	0.27592	0.39359	0.994745
GOMF_OXALATE_TRANSMEMBRANE_TRANSPORTER_ACTIVITY	9	0.072237	0.0016391	0.2677	0.39364	0.994724
OSWALD_HEMATOPOIETIC_STEM_CELL_IN_COLLAGEN_GEL_UP	199	0.017214	0.0018267	0.063818	0.39368	0.994677
GOBP_REGULATION_OF_ANIMAL_ORGAN_MORPHOGENESIS	115	0.023757	0.001921	0.08812	0.39374	0.994681
GOBP_ADHERENS_JUNCTION_ORGANIZATION	55	0.034401	0.0019271	0.12779	0.39389	0.994912
GOBP_ESTABLISHMENT_OF_PROTEIN_LOCALIZATION_TO_MEMBRANE	236	0.014691	0.0016958	0.054575	0.39389	0.994764
GOBP_LUNG_GROWTH	6	0.11259	0.002086	0.41835	0.39392	0.994692
GOBP_REGULATION_OF_DEOXYRIBONUCLEASE_ACTIVITY	9	0.065486	0.0014859	0.24343	0.39396	0.994645
GOBP_PLASMA_MEMBRANE_TUBULATION	20	0.050327	0.0017018	0.18712	0.39398	0.994548
LIU_TARGETS_OF_VMYB_VS_CMYB_UP	15	0.062667	0.0018354	0.23301	0.39399	0.994425
GOBP_DNA_LIGATION	16	0.056273	0.0017021	0.20925	0.394	0.994303
REACTOME_METHIONINE_SALVAGE_PATHWAY	6	0.074881	0.0013874	0.27878	0.39412	0.994458
GOCC_ASTROCYTE_PROJECTION	19	0.057253	0.001887	0.21319	0.39414	0.994361
GOBP_DNA_REPLICATION_CHECKPOINT_SIGNALING	18	0.067366	0.0021612	0.25112	0.39425	0.994491
HOWLIN_CITED1_TARGETS_1_UP	32	0.040516	0.0017323	0.1512	0.39436	0.994621
GOBP_FOREBRAIN_NEUROBLAST_DIVISION	5	0.11343	0.0019186	0.42346	0.3944	0.994574
GOBP_CAMERA_TYPE_EYE_MORPHOGENESIS	115	0.023945	0.0019362	0.089528	0.39456	0.99483
KEGG_PROSTATE_CANCER	82	0.027597	0.0018862	0.10319	0.39457	0.994707
GOBP_POSITIVE_REGULATION_OF_CELLULAR_RESPIRATION	14	0.068655	0.0019426	0.25699	0.39468	0.994837
REACTOME_UPTAKE_AND_ACTIONS_OF_BACTERIAL_TOXINS	27	0.046998	0.0018461	0.17615	0.39481	0.995017
GOMF_SOLUTE_INORGANIC_ANION_ANTIPORTER_ACTIVITY	20	0.056865	0.0019228	0.21337	0.39492	0.995147
JAATINEN_HEMATOPOIETIC_STEM_CELL_UP	275	0.015423	0.0019196	0.057916	0.39501	0.995226
REACTOME_THE_PHOTOTRANSDUCTION_CASCADE	31	0.042752	0.0017992	0.16066	0.39508	0.995255
GOBP_ION_CHANNEL_MODULATING_G_PROTEIN_COUPLED_RECEPTOR_SIGNALING_PATHWAY	10	0.094186	0.0022526	0.35435	0.3952	0.99541
CHEN_HOXA5_TARGETS_9HR_DN	34	0.041925	0.0018477	0.15816	0.39547	0.995942
GOBP_FRUCTOSE_1_6_BISPHOSPHATE_METABOLIC_PROCESS	9	0.076219	0.0017294	0.28766	0.39552	0.99592
WP_MEASLES_VIRUS_INFECTION	114	0.022924	0.0018457	0.086572	0.39558	0.995924
REACTOME_TFAP2_AP_2_FAMILY_REGULATES_TRANSCRIPTION_OF_GROWTH_FACTORS_AND_THEIR_RECEPTORS	11	0.079752	0.0020004	0.30143	0.39567	0.996003
WEBER_METHYLATED_LCP_IN_FIBROBLAST_UP	12	0.071956	0.0018851	0.2722	0.39576	0.996082
GOBP_MAINTENANCE_OF_CELL_NUMBER	160	0.019106	0.00182	0.072289	0.39578	0.995985
GOBP_NEGATIVE_REGULATION_OF_HAIR_FOLLICLE_DEVELOPMENT	5	0.12451	0.002106	0.47145	0.39585	0.996013
GOMF_ISOMERASE_ACTIVITY	146	0.018605	0.0016937	0.070521	0.39596	0.996143
GOBP_NEGATIVE_REGULATION_OF_AMYLOID_FIBRIL_FORMATION	10	0.086816	0.0020764	0.32916	0.39599	0.996071
GOBP_POSITIVE_REGULATION_OF_SYNAPTIC_VESICLE_RECYCLING	8	0.073827	0.0015794	0.27993	0.39599	0.995923
RUAN_RESPONSE_TO_TNF_UP	10	0.082017	0.0019616	0.31105	0.39602	0.995851
GOBP_RESPONSE_TO_PROSTAGLANDIN	26	0.050665	0.001953	0.19224	0.39607	0.99583
GOMF_NADPLUS_PROTEIN_CYSTEINE_ADP_RIBOSYLTRANSFERASE_ACTIVITY	6	0.1301	0.0024106	0.49405	0.39614	0.995858
GOBP_AMINO_ACID_BETAINE_TRANSPORT	12	0.071447	0.0018718	0.27136	0.39616	0.995761
GOBP_NEGATIVE_REGULATION_OF_TRANSPORT	383	0.012113	0.0017737	0.046018	0.39619	0.99569
GOMF_GLUTATHIONE_DISULFIDE_OXIDOREDUCTASE_ACTIVITY	5	0.16012	0.0027083	0.6086	0.39624	0.995668
GOBP_REGULATION_OF_PLATELET_DERIVED_GROWTH_FACTOR_RECEPTOR_BETA_SIGNALING_PATHWAY	8	0.072642	0.001554	0.27624	0.39629	0.995646
BIOCARTA_IGF1R_PATHWAY	21	0.050199	0.0017393	0.19097	0.39633	0.9956
GOBP_REGULATION_OF_INFLAMMATORY_RESPONSE_TO_WOUNDING	5	0.10675	0.0018055	0.40621	0.39636	0.995528
HUNSBERGER_EXERCISE_REGULATED_GENES	26	0.047231	0.0018206	0.17984	0.39642	0.995531
GOBP_REGULATION_OF_CAMP_DEPENDENT_PROTEIN_KINASE_ACTIVITY	21	0.048253	0.0016719	0.18394	0.39654	0.995686
GOMF_3_HYDROXYACYL_COA_DEHYDRATASE_ACTIVITY	4	0.15244	0.0023063	0.58125	0.39656	0.995589
GOBP_POSITIVE_REGULATION_OF_SYSTEMIC_ARTERIAL_BLOOD_PRESSURE	10	0.075925	0.0018159	0.28958	0.39659	0.995517
GOMF_THIOREDOXIN_DISULFIDE_REDUCTASE_ACTIVITY	7	0.091173	0.0018246	0.3479	0.39664	0.995496
KEGG_LEISHMANIA_INFECTION	49	0.036689	0.0019402	0.14001	0.39665	0.995374
GOBP_INTESTINAL_STEM_CELL_HOMEOSTASIS	5	0.085374	0.001444	0.32591	0.39668	0.995302
GOLUB_ALL_VS_AML_DN	20	0.051039	0.0017258	0.19492	0.39673	0.99528
GOBP_REGULATION_OF_TELOMERE_MAINTENANCE	90	0.026058	0.0018654	0.099552	0.39676	0.995209
GOBP_ENDOSOMAL_LUMEN_ACIDIFICATION	11	0.085549	0.0021459	0.32706	0.39683	0.995237
YIH_RESPONSE_TO_ARSENITE_C4	15	0.06354	0.001861	0.24293	0.39683	0.995091
GOBP_CARDIAC_ATRIUM_DEVELOPMENT	35	0.042713	0.0019098	0.16343	0.39691	0.995144
GOBP_BILE_ACID_METABOLIC_PROCESS	44	0.036306	0.0018197	0.13901	0.39698	0.995173
GOMF_RNA_POLYMERASE_III_ACTIVITY	14	0.068014	0.0019245	0.26063	0.39706	0.995227
GOBP_REGULATION_OF_AMINO_ACID_TRANSPORT	37	0.039575	0.0018193	0.1517	0.39709	0.995155
GOBP_RETROGRADE_TRANS_SYNAPTIC_SIGNALING_BY_LIPID	4	0.11619	0.0017579	0.44555	0.39713	0.995109
GOBP_PHOSPHOLIPID_METABOLIC_PROCESS	339	0.012704	0.0017524	0.048729	0.39716	0.995037
WP_INTEGRATED_CANCER_PATHWAY	41	0.035299	0.0017079	0.13541	0.39717	0.994916
MURAKAMI_UV_RESPONSE_1HR_DN	10	0.083127	0.0019881	0.31897	0.3972	0.994844
GOBP_URINARY_BLADDER_SMOOTH_MUSCLE_CONTRACTION	8	0.089718	0.0019193	0.34467	0.39732	0.994998
MANALO_HYPOXIA_DN	265	0.014329	0.0017512	0.055061	0.39734	0.994901
GOBP_INTRACELLULAR_MRNA_LOCALIZATION	7	0.071832	0.0014375	0.27606	0.39736	0.994805
BASAKI_YBX1_TARGETS_UP	254	0.014262	0.001707	0.054819	0.39737	0.994683
GOBP_REGULATION_OF_STRIATED_MUSCLE_CELL_DIFFERENTIATION	74	0.029803	0.0019354	0.11487	0.39764	0.995213
WP_ENDODERM_DIFFERENTIATION	126	0.022513	0.0019049	0.086959	0.39786	0.995617
GOMF_EXTRACELLULAR_LIGAND_GATED_MONOATOMIC_ION_CHANNEL_ACTIVITY	61	0.031744	0.0018724	0.12268	0.39791	0.995595
GOBP_ANTIFUNGAL_INNATE_IMMUNE_RESPONSE	17	0.060252	0.0018785	0.23309	0.39801	0.995699
GOMF_INSULIN_LIKE_GROWTH_FACTOR_BINDING	16	0.060078	0.0018172	0.23246	0.39803	0.995602
GOBP_EXTRACELLULAR_MATRIX_DISASSEMBLY	55	0.033617	0.0018832	0.13015	0.39809	0.995606
GOBP_REGULATION_OF_WNT_PROTEIN_SECRETION	5	0.13634	0.002306	0.52785	0.39809	0.995459
GOBP_WNT_PROTEIN_SECRETION	5	0.13634	0.002306	0.52785	0.39809	0.995313
ACEVEDO_NORMAL_TISSUE_ADJACENT_TO_LIVER_TUMOR_UP	159	0.017686	0.0016795	0.068499	0.39813	0.995266
GOBP_POSITIVE_REGULATION_OF_PROTEIN_MODIFICATION_PROCESS	845	0.0081872	0.0017564	0.03178	0.39835	0.99567
GOBP_VERY_LOW_DENSITY_LIPOPROTEIN_PARTICLE_ASSEMBLY	10	0.070567	0.0016877	0.27404	0.3984	0.995648
LIU_COMMON_CANCER_GENES	57	0.03012	0.0017176	0.11712	0.39852	0.995802
GOBP_REGULATION_OF_MICROGLIAL_CELL_ACTIVATION	16	0.056958	0.0017228	0.22155	0.39856	0.995755
REACTOME_HIGHLY_CALCIUM_PERMEABLE_POSTSYNAPTIC_NICOTINIC_ACETYLCHOLINE_RECEPTORS	11	0.083685	0.0020991	0.32624	0.39878	0.996159
JIANG_AGING_HYPOTHALAMUS_UP	46	0.03329	0.0017059	0.12984	0.39882	0.996112
GOMF_CARBONATE_DEHYDRATASE_ACTIVITY	14	0.064929	0.0018372	0.25347	0.39892	0.996216
GOBP_NEUTROPHIL_MEDIATED_KILLING_OF_GRAM_NEGATIVE_BACTERIUM	5	0.10028	0.0016961	0.39156	0.39894	0.996119
GOBP_POSITIVE_REGULATION_OF_MITOCHONDRIAL_FISSION	21	0.045365	0.0015718	0.17724	0.399	0.996123
GOBP_DEVELOPMENTAL_PROCESS_INVOLVED_IN_REPRODUCTION	827	0.00815	0.0017307	0.031904	0.39919	0.99645
GOMF_PRE_MRNA_INTRONIC_BINDING	12	0.06439	0.0016869	0.25215	0.39922	0.996379
GOMF_PEPTIDE_HORMONE_RECEPTOR_BINDING	16	0.061203	0.0018512	0.23996	0.39934	0.996532
GOBP_OXALOACETATE_2_TRANSMEMBRANE_TRANSPORT	4	0.10628	0.0016079	0.41674	0.39936	0.996436
PHESSE_TARGETS_OF_APC_AND_MBD2_DN	10	0.082902	0.0019828	0.32511	0.39936	0.996289
REACTOME_PTK6_REGULATES_RHO_GTPASES_RAS_GTPASE_AND_MAP_KINASES	14	0.057705	0.0016328	0.22632	0.39937	0.996168
GOBP_REGULATION_OF_AXONOGENESIS	131	0.020947	0.001807	0.082156	0.39938	0.996047
BIOCARTA_AKAPCENTROSOME_PATHWAY	13	0.07061	0.0019253	0.27699	0.39939	0.995926
MYLLYKANGAS_AMPLIFICATION_HOT_SPOT_5	6	0.075213	0.0013935	0.29505	0.3994	0.995805
GOBP_PHAGOSOME_MATURATION	24	0.045448	0.0016833	0.17857	0.39955	0.996032
GOMF_INTERLEUKIN_1_BINDING	8	0.080568	0.0017236	0.31705	0.3997	0.99626
GOBP_DETECTION_OF_MOLECULE_OF_BACTERIAL_ORIGIN	9	0.075598	0.0017153	0.29752	0.39971	0.996139
GOBP_LIPID_DROPLET_ORGANIZATION	30	0.037691	0.0015605	0.14848	0.39981	0.996242
GOBP_NEGATIVE_REGULATION_OF_INTERLEUKIN_18_PRODUCTION	3	0.13282	0.0017402	0.52373	0.3999	0.99632
GOMF_OXIDOREDUCTASE_ACTIVITY_ACTING_ON_PAIRED_DONORS_WITH_INCORPORATION_OR_REDUCTION_OF_MOLECULAR_OXYGEN	163	0.018567	0.0017849	0.073254	0.39996	0.996324
GOBP_REGULATION_OF_PEPTIDYL_LYSINE_ACETYLATION	60	0.029328	0.0017157	0.11585	0.40007	0.996452
LY_AGING_OLD_UP	6	0.10281	0.0019048	0.40624	0.40011	0.996405
GOBP_NUCLEAR_EXPORT	144	0.01855	0.0016771	0.073341	0.40017	0.996409
CHICAS_RB1_TARGETS_GROWING	220	0.015538	0.0017325	0.06153	0.40032	0.996636
GOMF_TRANSCRIPTION_COACTIVATOR_ACTIVITY	247	0.014048	0.0016585	0.055708	0.40045	0.996814
PAL_PRMT5_TARGETS_UP	178	0.017017	0.0017089	0.06752	0.40051	0.996817
REACTOME_ACYL_CHAIN_REMODELING_OF_CL	5	0.12274	0.0020761	0.48701	0.40051	0.996671
GOBP_THYROID_HORMONE_GENERATION	20	0.051559	0.0017434	0.20467	0.40055	0.996625
GOBP_NEGATIVE_REGULATION_OF_MUSCLE_CELL_APOPTOTIC_PROCESS	35	0.042192	0.0018865	0.16754	0.40059	0.996578
GOBP_REGULATION_OF_UBIQUITIN_DEPENDENT_PROTEIN_CATABOLIC_PROCESS	152	0.018517	0.0017196	0.073535	0.4006	0.996457
GOMF_CYSTEINE_TYPE_ENDOPEPTIDASE_ACTIVITY	88	0.023736	0.0016803	0.094286	0.40062	0.996361
GOBP_POSITIVE_REGULATION_OF_MYELOID_LEUKOCYTE_MEDIATED_IMMUNITY	18	0.054792	0.0017578	0.21808	0.40081	0.996542
WP_HORMONAL_CONTROL_OF_PUBERTAL_GROWTH_SPURT	4	0.097244	0.0014712	0.38716	0.40084	0.996471
MIKKELSEN_ES_HCP_WITH_H3K27ME3	35	0.046017	0.0020575	0.18344	0.40096	0.996623
GOBP_MITOTIC_DNA_INTEGRITY_CHECKPOINT_SIGNALING	79	0.024802	0.001664	0.09889	0.40098	0.996527
GOBP_REGULATION_OF_HEART_MORPHOGENESIS	11	0.075204	0.0018864	0.30046	0.40118	0.996879
GOBP_ESTABLISHMENT_OF_PROTEIN_LOCALIZATION_TO_CHROMOSOME	26	0.045739	0.0017631	0.18292	0.40127	0.996956
GOBP_AMINO_ACID_SALVAGE	7	0.068377	0.0013684	0.27347	0.40128	0.996836
GOMF_CYTOSKELETAL_PROTEIN_BINDING	882	0.0078309	0.0017145	0.031342	0.40135	0.996864
REACTOME_MITOCHONDRIAL_PROTEIN_IMPORT	53	0.029406	0.0016171	0.11775	0.4014	0.996842
GOBP_ENDOTHELIN_RECEPTOR_SIGNALING_PATHWAY	10	0.07847	0.0018768	0.31458	0.40151	0.99697
WP_COHESIN_COMPLEX_CORNELIA_DE_LANGE_SYNDROME	31	0.034805	0.0014648	0.13953	0.40151	0.996824
GOCC_SPLICEOSOMAL_TRI_SNRNP_COMPLEX	33	0.042467	0.0018438	0.17043	0.40161	0.996927
GOBP_REGULATION_OF_SYNAPSE_STRUCTURAL_PLASTICITY	6	0.10463	0.0019387	0.4201	0.40166	0.996905
DE_YY1_TARGETS_DN	89	0.022978	0.0016358	0.092491	0.4019	0.997355
BLANCO_MELO_COVID19_SARS_COV_2_POS_PATIENT_LUNG_TISSUE_DN	160	0.01727	0.001645	0.069532	0.40193	0.997284
WP_GLYCOLYSIS_IN_SENESCENCE	8	0.084135	0.0017999	0.33875	0.40193	0.997138
GOBP_NEGATIVE_REGULATION_OF_VIRAL_TRANSCRIPTION	12	0.064445	0.0016883	0.26005	0.40214	0.997514
GOBP_DORSAL_ROOT_GANGLION_DEVELOPMENT	7	0.098396	0.0019691	0.39728	0.4022	0.997517
GOMF_LIGAND_GATED_MONOATOMIC_ION_CHANNEL_ACTIVITY	128	0.021456	0.0018297	0.086654	0.40222	0.997421
GOCC_SPLICEOSOMAL_SNRNP_COMPLEX	55	0.031341	0.0017556	0.12689	0.40246	0.997871
GOBP_ANTIGEN_PROCESSING_AND_PRESENTATION_OF_PEPTIDE_ANTIGEN_VIA_MHC_CLASS_I	27	0.043787	0.00172	0.17731	0.40247	0.99775
NAKAYAMA_SOFT_TISSUE_TUMORS_PCA2_UP	79	0.025815	0.0017319	0.1046	0.40253	0.997753
GOBP_ACTION_POTENTIAL	128	0.021769	0.0018564	0.088235	0.40257	0.997707
RAY_ALZHEIMERS_DISEASE	9	0.072264	0.0016397	0.29295	0.40258	0.997586
GOBP_MESODERMAL_CELL_FATE_SPECIFICATION	13	0.06011	0.001639	0.24374	0.40261	0.997515
GOMF_TRAIL_BINDING	5	0.12437	0.0021036	0.50492	0.40272	0.997642
GOBP_SIALYLATION	21	0.053483	0.0018531	0.21741	0.40284	0.997794
GOMF_SIALYLTRANSFERASE_ACTIVITY	21	0.053483	0.0018531	0.21741	0.40284	0.997648
GOBP_ENDONUCLEOLYTIC_CLEAVAGE_INVOLVED_IN_RRNA_PROCESSING	16	0.055551	0.0016803	0.22595	0.4029	0.997652
GOBP_POSITIVE_REGULATION_OF_TYROSINE_PHOSPHORYLATION_OF_STAT_PROTEIN	55	0.030771	0.0017237	0.12532	0.40302	0.997803
GOMF_NF_KAPPAB_INDUCING_KINASE_ACTIVITY	3	0.10143	0.001329	0.41379	0.40318	0.998054
BRUINS_UVC_RESPONSE_VIA_TP53_GROUP_D	243	0.014297	0.0016744	0.058342	0.40321	0.997983
GOBP_VIRAL_LIFE_CYCLE	282	0.013423	0.0016915	0.054776	0.40321	0.997838
GOBP_POSITIVE_REGULATION_OF_FC_RECEPTOR_MEDIATED_STIMULATORY_SIGNALING_PATHWAY	5	0.085244	0.0014418	0.34794	0.40323	0.997742
WP_ARYLAMINE_METABOLISM	6	0.087698	0.0016249	0.35802	0.40325	0.997646
GOBP_REGULATION_OF_GLIAL_CELL_APOPTOTIC_PROCESS	10	0.077518	0.001854	0.31672	0.40333	0.997699
GOMF_POLY_PURINE_TRACT_BINDING	25	0.043263	0.0016353	0.17678	0.40334	0.997578
GOBP_POSITIVE_REGULATION_OF_VESICLE_FUSION	9	0.082957	0.0018823	0.33905	0.40336	0.997483
GOBP_DISACCHARIDE_METABOLIC_PROCESS	12	0.061562	0.0016128	0.25173	0.4034	0.997436
GOMF_INTERLEUKIN_12_RECEPTOR_BINDING	5	0.10125	0.0017125	0.41423	0.40345	0.997415
SCHLOSSER_SERUM_RESPONSE_DN	643	0.0088551	0.0016672	0.036229	0.40345	0.99727
GOBP_ENDOLYSOSOMAL_TOLL_LIKE_RECEPTOR_SIGNALING_PATHWAY	32	0.041156	0.0017597	0.16843	0.40348	0.997199
GOCC_STEREOCILIUM_BASE	4	0.11016	0.0016666	0.45127	0.40357	0.997276
MARKEY_RB1_CHRONIC_LOF_UP	97	0.021366	0.0015876	0.087539	0.40359	0.997181
REICHERT_MITOSIS_LIN9_TARGETS	26	0.038856	0.0014978	0.15928	0.40363	0.997134
GOCC_NUCLEAR_BODY	723	0.0081004	0.0016133	0.033242	0.40374	0.997261
MITSIADES_RESPONSE_TO_APLIDIN_UP	388	0.01157	0.0017049	0.047482	0.40374	0.997116
GOBP_NEGATIVE_REGULATION_OF_PROTEIN_LOCALIZATION_TO_MICROTUBULE	5	0.10484	0.0017733	0.43076	0.40385	0.997243
KEGG_CHRONIC_MYELOID_LEUKEMIA	66	0.027679	0.001698	0.11376	0.40388	0.997172
REACTOME_CROSS_PRESENTATION_OF_PARTICULATE_EXOGENOUS_ANTIGENS_PHAGOSOMES	6	0.089196	0.0016526	0.36662	0.40389	0.997052
RHEIN_ALL_GLUCOCORTICOID_THERAPY_DN	321	0.012644	0.001698	0.051985	0.40391	0.996957
GOBP_REGULATION_OF_PROTEIN_LIPIDATION	11	0.063049	0.0015815	0.25929	0.40394	0.996886
REACTOME_GPCR_LIGAND_BINDING	377	0.012335	0.0017923	0.050763	0.40401	0.996914
GOMF_CASPASE_BINDING	11	0.067932	0.001704	0.28023	0.40423	0.997312
REACTOME_RHO_GTPASES_ACTIVATE_RHOTEKIN_AND_RHOPHILINS	8	0.068408	0.0014635	0.28263	0.40437	0.997513
SPIRA_SMOKERS_LUNG_CANCER_DN	14	0.059202	0.0016752	0.24458	0.40437	0.997368
GOBP_TYPE_B_PANCREATIC_CELL_APOPTOTIC_PROCESS	10	0.072941	0.0017445	0.30143	0.4044	0.997297
GOBP_FC_RECEPTOR_MEDIATED_INHIBITORY_SIGNALING_PATHWAY	3	0.15624	0.0020472	0.64645	0.40451	0.997424
REACTOME_CHEMOKINE_RECEPTORS_BIND_CHEMOKINES	46	0.037981	0.0019463	0.15724	0.40457	0.997427
GOMF_RIBONUCLEASE_ACTIVITY	111	0.02035	0.0016169	0.084295	0.40462	0.997405
GOBP_REGULATION_OF_STEROID_BIOSYNTHETIC_PROCESS	64	0.027598	0.0016672	0.11437	0.40467	0.997384
ZHAN_MULTIPLE_MYELOMA_CD1_DN	40	0.037182	0.001777	0.15413	0.40468	0.997264
WP_TCELL_ANTIGEN_RECEPTOR_TCR_PATHWAY_DURING_STAPHYLOCOCCUS_AUREUS_INFECTION	56	0.026984	0.0015252	0.11186	0.40469	0.997144
WANG_NFKB_TARGETS	21	0.048611	0.0016843	0.20195	0.40489	0.997492
BREDEMEYER_RAG_SIGNALING_NOT_VIA_ATM_DN	52	0.029453	0.0016044	0.12237	0.4049	0.997372
GOBP_CIRCULATORY_SYSTEM_PROCESS	520	0.010391	0.0017657	0.043173	0.40491	0.997252
GARGALOVIC_RESPONSE_TO_OXIDIZED_PHOSPHOLIPIDS_MAGENTA_UP	25	0.043775	0.0016547	0.18191	0.40492	0.997132
GOBP_NEGATIVE_REGULATION_OF_SYNCYTIUM_FORMATION_BY_PLASMA_MEMBRANE_FUSION	4	0.10148	0.0015354	0.42185	0.40495	0.997062
WP_SPLICING_FACTOR_NOVA_REGULATED_SYNAPTIC_PROTEINS	40	0.038351	0.0018329	0.15944	0.40496	0.996942
GOBP_REGULATION_OF_GLOMERULAR_FILTRATION	9	0.086284	0.0019578	0.35907	0.40505	0.997019
MMS_MOUSE_LYMPH_HIGH_4HRS_UP	29	0.03974	0.0016177	0.16544	0.40509	0.996973
REACTOME_N_GLYCAN_ANTENNAE_ELONGATION_IN_THE_MEDIAL_TRANS_GOLGI	26	0.045252	0.0017443	0.18863	0.4052	0.997099
WP_MELANOMA	62	0.026887	0.0015988	0.11208	0.40521	0.99698
GOBP_PEPTIDYL_SERINE_AUTOPHOSPHORYLATION	8	0.070022	0.001498	0.29208	0.40527	0.996983
GOBP_NUCLEOTIDE_SUGAR_TRANSMEMBRANE_TRANSPORT	11	0.065747	0.0016492	0.27477	0.40545	0.997281
WANG_RESPONSE_TO_FORSKOLIN_UP	22	0.044287	0.0015705	0.18513	0.40547	0.997186
WP_MIR222_IN_EXERCISEINDUCED_CARDIAC_GROWTH	4	0.099367	0.0015033	0.41557	0.40551	0.99714
GOBP_AXONOGENESIS_INVOLVED_IN_INNERVATION	9	0.07606	0.0017258	0.31816	0.40553	0.997045
JOHANSSON_GLIOMAGENESIS_BY_PDGFB_DN	20	0.053205	0.0017991	0.22256	0.40553	0.996901
GOBP_BUNDLE_OF_HIS_CELL_TO_PURKINJE_MYOCYTE_COMMUNICATION	14	0.068385	0.001935	0.28649	0.40567	0.997101
RIGGI_EWING_SARCOMA_PROGENITOR_DN	176	0.01736	0.0017335	0.072749	0.4057	0.99703
YAGI_AML_WITH_INV_16_TRANSLOCATION	351	0.011491	0.0016123	0.048161	0.40571	0.996911
GOBP_REGULATION_OF_TYPE_B_PANCREATIC_CELL_DEVELOPMENT	9	0.085894	0.001949	0.36003	0.40572	0.996791
GOMF_PEPTIDOGLYCAN_MURALYTIC_ACTIVITY	12	0.067048	0.0017565	0.28139	0.40583	0.996917
YANG_BREAST_CANCER_ESR1_LASER_DN	44	0.033833	0.0016957	0.14218	0.40596	0.997093
GOBP_BILE_ACID_BIOSYNTHETIC_PROCESS	31	0.03791	0.0015954	0.15936	0.40599	0.997022
GOBP_DOPAMINERGIC_NEURON_DIFFERENTIATION	36	0.038781	0.0017585	0.16307	0.40601	0.996927
GOBP_DEFENSE_RESPONSE_TO_TUMOR_CELL	10	0.067827	0.0016222	0.28522	0.40602	0.996808
GOMF_CHROMO_SHADOW_DOMAIN_BINDING	5	0.086185	0.0014578	0.36248	0.40603	0.996688
GOBP_POSITIVE_REGULATION_OF_GENE_EXPRESSION	983	0.0070387	0.0016219	0.029607	0.40604	0.996569
GOBP_LYMPHOCYTE_AGGREGATION	4	0.11481	0.0017369	0.48321	0.4061	0.996572
BOYAULT_LIVER_CANCER_SUBCLASS_G123_UP	40	0.030255	0.001446	0.12743	0.40617	0.9966
GOMF_MACROLIDE_BINDING	12	0.056478	0.0014796	0.23797	0.4062	0.99653
GOMF_MANGANESE_ION_TRANSMEMBRANE_TRANSPORTER_ACTIVITY	9	0.06581	0.0014933	0.27734	0.40622	0.996435
GOBP_MITOCHONDRIAL_RNA_METABOLIC_PROCESS	48	0.02873	0.0015038	0.12142	0.40648	0.996929
MARKS_ACETYLATED_NON_HISTONE_PROTEINS	10	0.075717	0.0018109	0.32013	0.40652	0.996883
REACTOME_REGULATION_OF_IFNA_IFNB_SIGNALING	19	0.059678	0.0019669	0.25265	0.40664	0.997034
GOBP_NEGATIVE_REGULATION_OF_GENE_EXPRESSION_EPIGENETIC	87	0.022587	0.0015899	0.095692	0.4067	0.997037
PUIFFE_INVASION_INHIBITED_BY_ASCITES_UP	63	0.025519	0.0015296	0.10841	0.40696	0.99753
REACTOME_RHO_GTPASES_ACTIVATE_ROCKS	18	0.053231	0.0017077	0.22616	0.40696	0.997387
PID_PS1_PATHWAY	40	0.033483	0.0016003	0.14236	0.40702	0.99739
GOBP_NEGATIVE_REGULATION_OF_CELLULAR_RESPIRATION	8	0.086288	0.001846	0.36704	0.40707	0.997368
REACTOME_HSP90_CHAPERONE_CYCLE_FOR_STEROID_HORMONE_RECEPTORS_SHR_IN_THE_PRESENCE_OF_LIGAND	46	0.032765	0.001679	0.13938	0.40707	0.997225
TIEN_INTESTINE_PROBIOTICS_6HR_UP	42	0.030964	0.0015163	0.13173	0.40708	0.997105
GOBP_POSITIVE_REGULATION_OF_GONAD_DEVELOPMENT	6	0.10223	0.0018942	0.43494	0.40709	0.996986
GOBP_AMYLOID_BETA_METABOLIC_PROCESS	49	0.031036	0.0016413	0.13207	0.4071	0.996867
GENTILE_UV_RESPONSE_CLUSTER_D6	32	0.039189	0.0016756	0.16686	0.40716	0.99687
OSAWA_TNF_TARGETS	10	0.058138	0.0013905	0.24761	0.40718	0.996776
GOCC_ENDOPLASMIC_RETICULUM_EXIT_SITE	28	0.037168	0.0014867	0.1583	0.40719	0.996657
GOBP_POSITIVE_REGULATION_OF_SYNAPTIC_TRANSMISSION	139	0.017825	0.0015836	0.075993	0.40727	0.996709
REACTOME_FORMATION_OF_TC_NER_PRE_INCISION_COMPLEX	49	0.029743	0.0015729	0.12682	0.40729	0.996614
GOBP_TRANSCRIPTION_PREINITIATION_COMPLEX_ASSEMBLY	64	0.02569	0.001552	0.10962	0.40736	0.996642
GOMF_HISTONE_H3K9ME2_METHYLTRANSFERASE_ACTIVITY	7	0.073824	0.0014774	0.31533	0.40745	0.996719
GOBP_CELLULAR_RESPONSE_TO_THYROID_HORMONE_STIMULUS	16	0.059775	0.001808	0.25543	0.40749	0.996673
GOBP_CHROMOSOME_ORGANIZATION	557	0.0089779	0.0015772	0.038397	0.40756	0.996701
GOBP_REGULATION_OF_STORE_OPERATED_CALCIUM_CHANNEL_ACTIVITY	8	0.072005	0.0015404	0.30829	0.40766	0.996802
TURASHVILI_BREAST_DUCTAL_CARCINOMA_VS_LOBULAR_NORMAL_UP	72	0.023992	0.001537	0.10275	0.40769	0.996732
GOBP_PROTEIN_LOCALIZATION_TO_NUCLEUS	278	0.01236	0.0015466	0.053001	0.40781	0.996882
GOBP_CARDIOLIPIN_METABOLIC_PROCESS	14	0.057665	0.0016317	0.24737	0.40784	0.996812
GOCC_RDNA_HETEROCHROMATIN	4	0.075965	0.0011493	0.32587	0.40784	0.996669
REACTOME_SARS_COV_INFECTIONS	362	0.010981	0.0015642	0.047113	0.40785	0.99655
JEON_SMAD6_TARGETS_DN	19	0.053768	0.0017721	0.23095	0.40795	0.996651
GOBP_ALPHA_KETOGLUTARATE_TRANSPORT	6	0.087451	0.0016203	0.37605	0.40806	0.996776
KOHN_EMT_MESENCHYMAL	13	0.054101	0.0014752	0.23275	0.4081	0.996731
GOMF_PRIMARY_ACTIVE_TRANSMEMBRANE_TRANSPORTER_ACTIVITY	136	0.018704	0.0016438	0.080479	0.40811	0.996612
GOCC_APICAL_CORTEX	9	0.061868	0.0014038	0.26633	0.40816	0.996591
GOBP_REGULATION_OF_MOTOR_NEURON_APOPTOTIC_PROCESS	14	0.050397	0.001426	0.21704	0.40819	0.996521
REACTOME_PHOSPHORYLATION_OF_EMI1	6	0.072659	0.0013462	0.31303	0.40823	0.996475
GOBP_PEPTIDE_TRANSPORT	225	0.014436	0.0016276	0.062256	0.40832	0.996552
GOBP_SPERM_MOTILITY	118	0.01813	0.0014849	0.078288	0.40843	0.996677
BIOCARTA_S1P_PATHWAY	7	0.073904	0.001479	0.31931	0.40848	0.996656
GOBP_METANEPHRIC_NEPHRON_TUBULE_MORPHOGENESIS	6	0.091857	0.0017019	0.39692	0.40849	0.996537
GOBP_ORGANELLE_ASSEMBLY	878	0.0070472	0.0015396	0.03045	0.40849	0.996394
BIOCARTA_NEUTROPHIL_PATHWAY	6	0.085525	0.0015846	0.36972	0.40853	0.996349
GOMF_AMINO_ACID_TRANSMEMBRANE_TRANSPORTER_ACTIVITY	79	0.024941	0.0016733	0.10783	0.40854	0.99623
PRAMOONJAGO_SOX4_TARGETS_DN	45	0.02875	0.0014572	0.12457	0.40874	0.996575
GOCC_U2_TYPE_CATALYTIC_STEP_2_SPLICEOSOME	29	0.035833	0.0014586	0.15528	0.40875	0.996456
PID_CD40_PATHWAY	27	0.04015	0.0015771	0.1742	0.40886	0.996582
GOBP_HISTONE_H3_K4_METHYLATION	56	0.028834	0.0016298	0.12511	0.40887	0.996463
GOBP_OXALOACETATE_TRANSPORT	5	0.089659	0.0015165	0.38925	0.40892	0.996442
GOBP_POST_GOLGI_VESICLE_MEDIATED_TRANSPORT	100	0.01972	0.0014876	0.085729	0.40903	0.996567
GOCC_BRCA1_C_COMPLEX	6	0.090348	0.001674	0.39291	0.40907	0.996522
GOMF_HISTONE_H3K9_DEMETHYLASE_ACTIVITY	11	0.063657	0.0015967	0.27698	0.40912	0.996501
GOBP_REGULATION_OF_INSULIN_RECEPTOR_SIGNALING_PATHWAY	62	0.026709	0.0015882	0.11629	0.40917	0.99648
GOBP_PROTEIN_IMPORT_INTO_PEROXISOME_MATRIX_RECEPTOR_RECYCLING	6	0.069317	0.0012843	0.30185	0.40919	0.996386
REACTOME_SCAVENGING_BY_CLASS_F_RECEPTORS	5	0.095067	0.001608	0.41408	0.40921	0.996292
GOBP_CELLULAR_RESPONSE_TO_SALT_STRESS	12	0.056526	0.0014809	0.24637	0.40927	0.996295
BIOCARTA_EIF4_PATHWAY	22	0.042181	0.0014958	0.18389	0.40929	0.996201
ROSTY_CERVICAL_CANCER_PROLIFERATION_CLUSTER	132	0.016888	0.0014623	0.073832	0.40954	0.996667
GOBP_REGULATION_OF_ACUTE_INFLAMMATORY_RESPONSE	38	0.033808	0.001575	0.14795	0.40962	0.996719
GOMF_DNA_BINDING_TRANSCRIPTION_REPRESSOR_ACTIVITY	269	0.013578	0.0016717	0.059413	0.40962	0.996576
GOBP_PURINE_NUCLEOSIDE_DIPHOSPHATE_BIOSYNTHETIC_PROCESS	6	0.092568	0.0017151	0.40608	0.40984	0.996968
REACTOME_NETRIN_MEDIATED_REPULSION_SIGNALS	8	0.09037	0.0019333	0.39661	0.40988	0.996923
PID_EPHB_FWD_PATHWAY	38	0.032862	0.0015309	0.14441	0.41	0.997072
GOBP_ESTABLISHMENT_OF_EPITHELIAL_CELL_POLARITY	28	0.038564	0.0015426	0.16964	0.41009	0.997148
HOLLERN_SOLID_NODULAR_BREAST_TUMOR_DN	29	0.041945	0.0017074	0.18506	0.41034	0.997613
GOMF_LIPID_BINDING	745	0.0078042	0.0015768	0.03444	0.41037	0.997544
GOBP_RESPONSE_TO_GLUCAGON	16	0.054009	0.0016336	0.2385	0.41043	0.997547
GOMF_STEROL_BINDING	54	0.02818	0.0015642	0.12445	0.41043	0.997404
GOBP_AMINO_ACID_TRANSMEMBRANE_TRANSPORT	92	0.022691	0.0016422	0.10036	0.41057	0.997602
REACTOME_LISTERIA_MONOCYTOGENES_ENTRY_INTO_HOST_CELLS	19	0.048558	0.0016004	0.21478	0.41057	0.997459
GOBP_GLUCOSAMINE_CONTAINING_COMPOUND_METABOLIC_PROCESS	21	0.049415	0.0017121	0.21884	0.41068	0.997584
GOBP_CHROMOSOME_SEGREGATION	395	0.010185	0.0015139	0.045141	0.41075	0.997611
REACTOME_SIGNALING_BY_FLT3_ITD_AND_TKD_MUTANTS	15	0.056797	0.0016635	0.25182	0.41078	0.997541
GOBP_NEGATIVE_REGULATION_OF_CHROMATIN_ORGANIZATION	5	0.08885	0.0015028	0.39406	0.41081	0.997472
GOMF_NFAT_PROTEIN_BINDING	5	0.090927	0.001538	0.40434	0.41104	0.997888
REACTOME_TRANSCRIPTIONAL_REGULATION_BY_THE_AP_2_TFAP2_FAMILY_OF_TRANSCRIPTION_FACTORS	31	0.03949	0.0016619	0.17606	0.41126	0.998279
GOBP_ESTABLISHMENT_OF_MEIOTIC_SPINDLE_LOCALIZATION	5	0.088894	0.0015036	0.39648	0.4113	0.998234
GOBP_PYRAMIDAL_NEURON_DEVELOPMENT	8	0.066947	0.0014322	0.29861	0.4113	0.998091
MURATA_VIRULENCE_OF_H_PILORI	19	0.045878	0.0015121	0.20461	0.4113	0.997949
GOBP_RESPONSE_TO_PEPTIDE	447	0.0099552	0.0015718	0.044417	0.41133	0.997879
ZHAN_MULTIPLE_MYELOMA_PR_UP	42	0.030809	0.0015087	0.13756	0.41139	0.997882
GOBP_MAINTENANCE_OF_ORGANELLE_LOCATION	12	0.073841	0.0019345	0.32983	0.41143	0.997837
REACTOME_RUNX1_REGULATES_TRANSCRIPTION_OF_GENES_INVOLVED_IN_DIFFERENTIATION_OF_KERATINOCYTES	7	0.067629	0.0013534	0.3023	0.41149	0.99784
RUTELLA_RESPONSE_TO_HGF_DN	205	0.014782	0.0015918	0.066087	0.41151	0.997746
GOBP_ENDOTHELIAL_CELL_FATE_COMMITMENT	8	0.079606	0.001703	0.35602	0.41154	0.997676
GOCC_PRESYNAPTIC_ACTIVE_ZONE	77	0.022617	0.0014981	0.1012	0.41158	0.997631
GOMF_NERVE_GROWTH_FACTOR_RECEPTOR_BINDING	4	0.089736	0.0013576	0.40156	0.41159	0.997513
EHLERS_ANEUPLOIDY_UP	39	0.028908	0.0013642	0.12942	0.41163	0.997468
BERENJENO_TRANSFORMED_BY_RHOA_FOREVER_DN	27	0.039376	0.0015467	0.17632	0.41165	0.997374
GOBP_ACTIVATION_OF_ADENYLATE_CYCLASE_ACTIVITY	21	0.048238	0.0016713	0.21611	0.41169	0.997329
GOBP_REGULATION_OF_MITOTIC_SPINDLE_ASSEMBLY	19	0.038212	0.0012594	0.17133	0.41176	0.997356
GOBP_HISTONE_H4_K16_ACETYLATION	15	0.0482	0.0014117	0.21623	0.41181	0.997335
MONTERO_THYROID_CANCER_POOR_SURVIVAL_UP	12	0.063162	0.0016547	0.28344	0.41183	0.997241
MISHRA_CARCINOMA_ASSOCIATED_FIBROBLAST_UP	20	0.042579	0.0014398	0.1913	0.41194	0.997365
GOCC_MYELIN_SHEATH	40	0.034549	0.0016512	0.15524	0.41195	0.997248
REACTOME_SARS_COV_1_ACTIVATES_MODULATES_INNATE_IMMUNE_RESPONSES	37	0.029684	0.0013646	0.13342	0.41197	0.997154
REACTOME_ACTIVATION_OF_CASPASES_THROUGH_APOPTOSOME_MEDIATED_CLEAVAGE	5	0.084624	0.0014313	0.38076	0.41206	0.99723
GOCC_EXTERNAL_SIDE_OF_PLASMA_MEMBRANE	309	0.012063	0.00159	0.054294	0.41209	0.99716
GOBP_NEGATIVE_REGULATION_BY_HOST_OF_VIRAL_TRANSCRIPTION	10	0.059131	0.0014142	0.26621	0.41211	0.997067
VANTVEER_BREAST_CANCER_METASTASIS_DN	99	0.020471	0.0015366	0.092243	0.41219	0.997118
REACTOME_PRE_NOTCH_EXPRESSION_AND_PROCESSING	67	0.025554	0.0015794	0.11522	0.41225	0.997122
BIOCARTA_PDZS_PATHWAY	14	0.046542	0.0013169	0.20991	0.41227	0.997028
GOBP_GLYCOSIDE_TRANSPORT	5	0.090365	0.0015284	0.40789	0.41234	0.997055
GOMF_PHOSPHATASE_REGULATOR_ACTIVITY	99	0.018903	0.0014188	0.085448	0.41246	0.997204
WP_INHIBITION_OF_EXOSOME_BIOGENESIS_AND_SECRETION_BY_MANUMYCIN_A_IN_CRPC_CELLS	17	0.038982	0.0012153	0.17636	0.41254	0.997255
GOBP_PROTEIN_LOCALIZATION_TO_ADHERENS_JUNCTION	5	0.10435	0.001765	0.47248	0.41261	0.997283
GOBP_REGULATION_OF_MALE_GONAD_DEVELOPMENT	7	0.094007	0.0018813	0.42604	0.41268	0.99731
WP_COMPLEMENT_ACTIVATION	16	0.047779	0.0014452	0.21652	0.41268	0.997168
GOBP_EXPLORATION_BEHAVIOR	27	0.040545	0.0015926	0.18381	0.41271	0.997099
GOBP_NEGATIVE_REGULATION_OF_ANOIKIS	17	0.048223	0.0015035	0.21866	0.41273	0.997005
RIZ_ERYTHROID_DIFFERENTIATION_6HR	35	0.035903	0.0016053	0.16303	0.41285	0.997154
GOBP_TRABECULA_FORMATION	25	0.043302	0.0016368	0.19669	0.41288	0.997084
GOMF_MAP_KINASE_KINASE_KINASE_ACTIVITY	20	0.046282	0.001565	0.21075	0.41309	0.99745
LI_WILMS_TUMOR_VS_FETAL_KIDNEY_1_UP	173	0.015642	0.0015487	0.071327	0.41321	0.997598
BURTON_ADIPOGENESIS_12	30	0.039557	0.0016377	0.18064	0.41334	0.99777
GOBP_REGULATION_OF_ER_TO_GOLGI_VESICLE_MEDIATED_TRANSPORT	10	0.058341	0.0013953	0.26645	0.41335	0.997652
GUILLAUMOND_KLF10_TARGETS_DN	27	0.038451	0.0015104	0.17565	0.41336	0.997535
GOBP_REGULATION_OF_PHOSPHOLIPASE_C_ACTIVATING_G_PROTEIN_COUPLED_RECEPTOR_SIGNALING_PATHWAY	4	0.12869	0.0019469	0.58852	0.41346	0.997634
BILD_HRAS_ONCOGENIC_SIGNATURE	223	0.01388	0.0015581	0.063512	0.41351	0.997613
FORTSCHEGGER_PHF8_TARGETS_DN	683	0.0075087	0.0014553	0.034437	0.4137	0.99793
GOBP_SUCCINATE_METABOLIC_PROCESS	5	0.08318	0.0014069	0.38179	0.41377	0.997957
GOMF_SINGLE_STRANDED_RNA_BINDING	74	0.022433	0.0014568	0.10298	0.41378	0.99784
REACTOME_METABOLISM_OF_FAT_SOLUBLE_VITAMINS	43	0.031762	0.0015738	0.14582	0.41379	0.997722
GOBP_PARASYMPATHETIC_NERVOUS_SYSTEM_DEVELOPMENT	17	0.049993	0.0015586	0.22963	0.41383	0.997677
GOBP_VESTIBULOCOCHLEAR_NERVE_MORPHOGENESIS	7	0.096706	0.0019353	0.44424	0.41384	0.99756
REACTOME_IONOTROPIC_ACTIVITY_OF_KAINATE_RECEPTORS	9	0.065879	0.0014948	0.30295	0.41393	0.997635
GOBP_POSITIVE_REGULATION_OF_CELL_CELL_ADHESION_MEDIATED_BY_CADHERIN	11	0.065499	0.0016429	0.30229	0.41423	0.998217
GOBP_ENDOPLASMIC_RETICULUM_MANNOSE_TRIMMING	13	0.051547	0.0014055	0.23801	0.41427	0.998172
GOBP_REGULATION_OF_FEEDING_BEHAVIOR	23	0.043894	0.0015915	0.20269	0.41428	0.998054
GOMF_NUCLEOSIDE_BINDING	8	0.063133	0.0013506	0.2918	0.41435	0.998081
GOBP_CD8_POSITIVE_ALPHA_BETA_T_CELL_PROLIFERATION	8	0.064111	0.0013715	0.29666	0.41445	0.998181
NAGY_STAGA_COMPONENTS_HUMAN	12	0.053824	0.0014101	0.24913	0.41448	0.998112
REACTOME_PI3K_AKT_SIGNALING_IN_CANCER	96	0.021027	0.0015543	0.097323	0.41448	0.99797
GOMF_DNA_ENDONUCLEASE_ACTIVITY	34	0.030991	0.0013658	0.14362	0.41458	0.998069
GOBP_THORAX_AND_ANTERIOR_ABDOMEN_DETERMINATION	5	0.11733	0.0019845	0.54392	0.41461	0.998
GOMF_P_TYPE_TRANSMEMBRANE_TRANSPORTER_ACTIVITY	21	0.042648	0.0014777	0.19776	0.41463	0.997907
GOBP_CELLULAR_METABOLIC_COMPOUND_SALVAGE	29	0.035988	0.001465	0.16697	0.41468	0.997886
GOMF_FOUR_WAY_JUNCTION_HELICASE_ACTIVITY	6	0.087574	0.0016226	0.40634	0.41468	0.997745
GOBP_POSITIVE_REGULATION_OF_MRNA_3_END_PROCESSING	9	0.054607	0.001239	0.25348	0.41472	0.9977
WP_GLYCOLYSIS_AND_GLUCONEOGENESIS	40	0.028801	0.0013765	0.13382	0.4148	0.997751
GOBP_CYCLIC_GMP_AMP_TRANSMEMBRANE_IMPORT_ACROSS_PLASMA_MEMBRANE	5	0.096962	0.00164	0.45083	0.41486	0.997754
GOBP_POSITIVE_REGULATION_OF_LEUKOCYTE_ADHESION_TO_VASCULAR_ENDOTHELIAL_CELL	20	0.043165	0.0014596	0.20079	0.41489	0.997685
GOMF_DIACYLGLYCEROL_KINASE_ACTIVITY	10	0.053604	0.001282	0.24939	0.41491	0.997592
GOBP_POSITIVE_REGULATION_OF_SMOOTH_MUSCLE_CELL_MIGRATION	30	0.038993	0.0016144	0.18149	0.41494	0.997523
GOBP_MITOTIC_INTRA_S_DNA_DAMAGE_CHECKPOINT_SIGNALING	17	0.042269	0.0013178	0.19687	0.415	0.997526
GOBP_POSITIVE_REGULATION_OF_TRIGLYCERIDE_BIOSYNTHETIC_PROCESS	12	0.048148	0.0012614	0.22425	0.415	0.997385
GOMF_ALPHA_TUBULIN_BINDING	34	0.03515	0.0015491	0.16394	0.41511	0.997508
PID_LIS1_PATHWAY	26	0.040603	0.0015651	0.18956	0.4152	0.997584
GOCC_LAMIN_FILAMENT	5	0.076835	0.0012996	0.35902	0.41527	0.997611
GOBP_NEGATIVE_REGULATION_OF_PHOSPHORYLATION	326	0.01066	0.0014424	0.049813	0.41528	0.997494
REACTOME_RRNA_MODIFICATION_IN_THE_NUCLEUS_AND_CYTOSOL	53	0.024679	0.0013572	0.11543	0.41535	0.997521
GOCC_DIHYDROLIPOYL_DEHYDROGENASE_COMPLEX	9	0.07638	0.0017331	0.35754	0.41542	0.997548
GOBP_NEGATIVE_REGULATION_OF_AXON_EXTENSION_INVOLVED_IN_AXON_GUIDANCE	24	0.041377	0.0015325	0.19388	0.4155	0.997599
GOMF_PROTEIN_SERINE_THREONINE_KINASE_ACTIVITY	380	0.010175	0.0014841	0.047674	0.4155	0.997458
GOMF_ARP2_3_COMPLEX_BINDING	14	0.048378	0.0013689	0.22719	0.41569	0.997773
REACTOME_SODIUM_COUPLED_SULPHATE_DI_AND_TRI_CARBOXYLATE_TRANSPORTERS	5	0.082197	0.0013903	0.38602	0.41569	0.997633
GOBP_PROTEIN_TRANSMEMBRANE_TRANSPORT	58	0.022238	0.0012791	0.10468	0.41589	0.997972
GOBP_POSITIVE_REGULATION_OF_MEMBRANE_PROTEIN_ECTODOMAIN_PROTEOLYSIS	15	0.05068	0.0014843	0.23876	0.41595	0.997975
GENTLES_LEUKEMIC_STEM_CELL_DN	16	0.045828	0.0013862	0.21596	0.41597	0.997882
GOBP_THROMBIN_ACTIVATED_RECEPTOR_SIGNALING_PATHWAY	13	0.052609	0.0014345	0.2479	0.41597	0.997741
GOBP_MICROTUBULE_BASED_TRANSPORT	193	0.013793	0.0014416	0.065006	0.41599	0.997648
GOBP_PROGESTERONE_METABOLIC_PROCESS	16	0.040408	0.0012223	0.19046	0.41599	0.997507
GOBP_MIDBRAIN_DEVELOPMENT	79	0.021376	0.0014341	0.10081	0.41604	0.997486
GOBP_RESPONSE_TO_CARBOHYDRATE	198	0.013695	0.0014496	0.064598	0.41605	0.99737
KRASNOSELSKAYA_ILF3_TARGETS_UP	33	0.031996	0.0013892	0.15091	0.41605	0.997229
GOBP_TRANSPORT_ALONG_MICROTUBULE	157	0.015216	0.0014359	0.071914	0.41622	0.997496
HUI_MAPK14_TARGETS_UP	17	0.045955	0.0014328	0.21722	0.41623	0.997379
GOBP_RESPONSE_TO_DSRNA	48	0.028054	0.0014684	0.13263	0.41624	0.997262
GOBP_PENILE_ERECTION	8	0.066336	0.0014191	0.31381	0.41629	0.997242
WP_CLOCKCONTROLLED_AUTOPHAGY_IN_BONE_METABOLISM	74	0.024075	0.0015635	0.11395	0.41634	0.997221
GOBP_VIRAL_PROTEIN_PROCESSING	29	0.038148	0.0015529	0.18075	0.41642	0.997272
GOBP_NEGATIVE_REGULATION_OF_PROTEIN_K63_LINKED_UBIQUITINATION	6	0.065564	0.0012148	0.31069	0.41643	0.997155
GOBP_ACTIN_FILAMENT_REORGANIZATION	9	0.059345	0.0013466	0.28127	0.41645	0.997063
GOBP_POSITIVE_REGULATION_OF_TORC2_SIGNALING	3	0.12155	0.0015926	0.57612	0.41645	0.996922
GOMF_UBIQUITIN_PROTEIN_TRANSFERASE_ACTIVATOR_ACTIVITY	10	0.055617	0.0013302	0.26367	0.41647	0.99683
GOMF_STRUCTURAL_MOLECULE_ACTIVITY_CONFERRING_ELASTICITY	12	0.05995	0.0015706	0.28427	0.41649	0.996737
GOBP_REGULATION_OF_ERAD_PATHWAY	17	0.041354	0.0012893	0.19644	0.41663	0.996932
GOBP_MEMBRANE_BIOGENESIS	53	0.027716	0.0015242	0.1317	0.41666	0.996863
QUINTENS_EMBRYONIC_BRAIN_RESPONSE_TO_IR	76	0.022056	0.0014515	0.10482	0.41667	0.996747
GOBP_ARTICULAR_CARTILAGE_DEVELOPMENT	5	0.069971	0.0011835	0.33263	0.4167	0.996678
KYNG_ENVIRONMENTAL_STRESS_RESPONSE_UP	46	0.028323	0.0014514	0.13491	0.41686	0.996921
WP_MICRORNAS_IN_CARDIOMYOCYTE_HYPERTROPHY	73	0.022751	0.0014675	0.1084	0.41689	0.996852
ONO_FOXP3_TARGETS_UP	18	0.047478	0.0015231	0.2264	0.41695	0.996855
GOMF_CIS_TRANS_ISOMERASE_ACTIVITY	37	0.026362	0.0012118	0.12572	0.41696	0.996739
GOBP_LEUKOTRIENE_METABOLIC_PROCESS	28	0.035601	0.001424	0.16989	0.41701	0.996718
KEGG_ENDOCYTOSIS	164	0.015119	0.0014579	0.07215	0.41701	0.996578
WP_LEPTININSULIN_SIGNALING_OVERLAP	14	0.050455	0.0014277	0.24122	0.41716	0.996797
GOBP_REGULATION_OF_DENDRITIC_SPINE_MAINTENANCE	10	0.075802	0.0018129	0.36262	0.41721	0.996776
FLORIO_NEOCORTEX_BASAL_RADIAL_GLIA_DN	173	0.014202	0.0014061	0.06795	0.41722	0.99666
GOBP_RIBOSOMAL_SMALL_SUBUNIT_BIOGENESIS	66	0.020775	0.0012744	0.099396	0.41722	0.99652
GOBP_PARALLEL_ACTIN_FILAMENT_BUNDLE_ASSEMBLY	6	0.077833	0.0014421	0.37271	0.41729	0.996547
PID_DELTA_NP63_PATHWAY	46	0.027425	0.0014053	0.13141	0.41734	0.996526
GOMF_ARACHIDONIC_ACID_MONOOXYGENASE_ACTIVITY	17	0.052187	0.001627	0.25039	0.41745	0.996649
BIOCARTA_CLASSIC_PATHWAY	11	0.056803	0.0014248	0.27261	0.41747	0.996556
GOBP_MICROTUBULE_NUCLEATION_BY_MICROTUBULE_ORGANIZING_CENTER	5	0.096294	0.0016287	0.46281	0.41759	0.996703
KEGG_ACUTE_MYELOID_LEUKEMIA	49	0.028222	0.0014925	0.1357	0.41763	0.996658
HOLLERN_EMT_BREAST_TUMOR_UP	120	0.016966	0.0014012	0.081654	0.4177	0.996685
GOBP_NEGATIVE_REGULATION_OF_PROTEIN_BINDING	89	0.020093	0.0014304	0.096782	0.41777	0.996713
WP_REGULATORY_CIRCUITS_OF_THE_STAT3_SIGNALING_PATHWAY	69	0.023592	0.0014796	0.11371	0.41782	0.996692
GOBP_REGULATION_OF_SYSTEM_PROCESS	508	0.0088243	0.0014826	0.042572	0.4179	0.996743
GOMF_ACETYL_COA_C_ACYLTRANSFERASE_ACTIVITY	7	0.08555	0.001712	0.41294	0.41794	0.996698
GOBP_REGULATION_OF_JUN_KINASE_ACTIVITY	57	0.022584	0.0012878	0.10903	0.41795	0.996582
BIOCARTA_SPRY_PATHWAY	15	0.050388	0.0014757	0.24331	0.41797	0.99649
GOMF_PLATELET_DERIVED_GROWTH_FACTOR_RECEPTOR_BINDING	12	0.062373	0.001634	0.30133	0.41801	0.996446
DITTMER_PTHLH_TARGETS_UP	105	0.019159	0.0014808	0.092568	0.41802	0.99633
ROZANOV_MMP14_CORRELATED	10	0.0631	0.0015092	0.30494	0.41803	0.996214
GOMF_PROTEIN_KINASE_ACTIVITY	521	0.0085099	0.0014474	0.041157	0.4181	0.996241
GOBP_LIPID_DROPLET_FORMATION	12	0.045933	0.0012034	0.2222	0.41812	0.996149
WP_T_CELL_MODULATION_IN_PANCREATIC_CANCER	43	0.02953	0.0014631	0.14306	0.41824	0.996295
GOBP_REGULATION_OF_CELL_DEVELOPMENT	711	0.0073199	0.0014463	0.035472	0.41826	0.996203
GOMF_CELL_ADHESION_MEDIATOR_ACTIVITY	59	0.026964	0.0015642	0.13069	0.41827	0.996087
GOBP_ORNITHINE_METABOLIC_PROCESS	9	0.051993	0.0011797	0.25224	0.41835	0.996138
GOBP_L_CYSTEINE_METABOLIC_PROCESS	4	0.11357	0.0017181	0.55129	0.4184	0.996118
GOBP_POSITIVE_REGULATION_OF_HISTONE_H4_ACETYLATION	6	0.076441	0.0014163	0.37257	0.41872	0.99674
MOREAUX_B_LYMPHOCYTE_MATURATION_BY_TACI_UP	70	0.022872	0.0014448	0.11152	0.41875	0.996672
WP_15Q133_COPY_NUMBER_VARIATION_SYNDROME	13	0.057715	0.0015737	0.28165	0.41882	0.996699
WP_CONGENITAL_GENERALIZED_LIPODYSTROPHY	16	0.045444	0.0013746	0.22191	0.41887	0.996678
GOBP_GLIAL_CELL_FATE_COMMITMENT	9	0.068512	0.0015546	0.33477	0.41892	0.996658
WP_THERMOGENESIS	97	0.019668	0.0014614	0.096106	0.41892	0.996518
WP_RETINOBLASTOMA_GENE_IN_CANCER	79	0.020382	0.0013674	0.099606	0.41893	0.996403
WP_ANDROGEN_RECEPTOR_SIGNALING_PATHWAY	80	0.022265	0.0015032	0.10898	0.41906	0.996572
GOBP_NEGATIVE_REGULATION_OF_CYSTEINE_TYPE_ENDOPEPTIDASE_ACTIVITY_INVOLVED_IN_APOPTOTIC_SIGNALING_PATHWAY	7	0.059076	0.0011822	0.28957	0.41917	0.996694
GOBP_REGULATION_OF_SMOOTH_MUSCLE_CELL_DIFFERENTIATION	25	0.03217	0.001216	0.15775	0.4192	0.996626
GOBP_PROTEIN_HOMOOLIGOMERIZATION	170	0.013757	0.0013504	0.067669	0.41945	0.997081
REACTOME_RNA_POLYMERASE_II_TRANSCRIBES_SNRNA_GENES	68	0.021702	0.0013512	0.10684	0.41952	0.997108
GOBP_RIBOSOME_ASSEMBLY	47	0.024655	0.001277	0.12139	0.41953	0.996992
CHEN_HOXA5_TARGETS_6HR_DN	3	0.1633	0.0021396	0.80548	0.41967	0.997186
GOBP_MICTURITION	9	0.062078	0.0014086	0.30682	0.41983	0.997426
GOBP_REGULATION_OF_NEUROMUSCULAR_JUNCTION_DEVELOPMENT	8	0.061753	0.0013211	0.3055	0.41991	0.997477
REACTOME_PD_1_SIGNALING	11	0.056982	0.0014293	0.28196	0.41992	0.997361
GOBP_REGULATION_OF_CELL_CYCLE_CHECKPOINT	44	0.029159	0.0014615	0.1444	0.41999	0.997388
GOMF_ATPASE_REGULATOR_ACTIVITY	43	0.028616	0.0014179	0.14174	0.42	0.997273
REACTOME_GENE_SILENCING_BY_RNA	97	0.018561	0.0013791	0.091932	0.42	0.997133
GOBP_POLYSACCHARIDE_BIOSYNTHETIC_PROCESS	63	0.022821	0.0013679	0.11307	0.42002	0.997041
GOCC_CILIARY_TRANSITION_FIBER	8	0.074586	0.0015956	0.36976	0.42007	0.997021
GOBP_REGULATION_OF_GLUCOSE_METABOLIC_PROCESS	86	0.019146	0.0013399	0.094962	0.42011	0.996977
REACTOME_SIGNALING_BY_PDGF	56	0.025647	0.0014496	0.12729	0.42016	0.996956
GOBP_BLASTOCYST_FORMATION	40	0.027231	0.0013014	0.13523	0.42021	0.996935
GOBP_PROTEIN_LOCALIZATION_TO_CYTOSKELETON	50	0.022741	0.0012148	0.11305	0.42029	0.996986
GOBP_RIBOSE_PHOSPHATE_BIOSYNTHETIC_PROCESS	195	0.012666	0.0013306	0.063095	0.42045	0.997226
CASORELLI_ACUTE_PROMYELOCYTIC_LEUKEMIA_UP	140	0.01586	0.001414	0.079034	0.42048	0.997158
GOBP_REGULATION_OF_MACROPHAGE_DERIVED_FOAM_CELL_DIFFERENTIATION	31	0.033688	0.0014177	0.16798	0.42053	0.997138
GOBP_CELLULAR_RESPONSE_TO_INCREASED_OXYGEN_LEVELS	9	0.076754	0.0017416	0.38348	0.42068	0.997354
GOBP_NEGATIVE_REGULATION_OF_TRIGLYCERIDE_CATABOLIC_PROCESS	4	0.099187	0.0015006	0.4963	0.4208	0.9975
GOBP_POSITIVE_REGULATION_OF_KINASE_ACTIVITY	373	0.0098073	0.0014176	0.049089	0.42083	0.997432
GOBP_AROMATIC_AMINO_ACID_FAMILY_CATABOLIC_PROCESS	15	0.047448	0.0013896	0.23765	0.42088	0.997411
REACTOME_ACETYLCHOLINE_BINDING_AND_DOWNSTREAM_EVENTS	14	0.051105	0.001446	0.25715	0.42124	0.998125
GOBP_RNA_POLYMERASE_II_PREINITIATION_COMPLEX_ASSEMBLY	52	0.023993	0.001307	0.12076	0.42125	0.99801
GOMF_ATP_DEPENDENT_PROTEIN_DISAGGREGASE_ACTIVITY	4	0.091613	0.001386	0.46111	0.42126	0.997894
GOBP_PEPTIDYL_TYROSINE_MODIFICATION	331	0.010259	0.0013987	0.051655	0.42128	0.997802
WP_IL4_SIGNALING_PATHWAY	46	0.027462	0.0014072	0.13847	0.4214	0.997948
GOBP_PROGRAMMED_CELL_DEATH_INVOLVED_IN_CELL_DEVELOPMENT	22	0.042851	0.0015196	0.21632	0.42149	0.998022
GOCC_PROTON_TRANSPORTING_V_TYPE_ATPASE_V0_DOMAIN	9	0.06543	0.0014846	0.33035	0.4215	0.997906
GOBP_REGULATION_OF_PHOSPHATIDYLINOSITOL_3_KINASE_SIGNALING	96	0.019235	0.0014218	0.097282	0.42163	0.998075
GOBP_IMMUNE_RESPONSE_REGULATING_SIGNALING_PATHWAY	364	0.0098606	0.0014084	0.049898	0.42167	0.998031
REACTOME_BETA_OXIDATION_OF_DECANOYL_COA_TO_OCTANOYL_COA_COA	6	0.076744	0.0014219	0.38831	0.42167	0.997892
GOBP_EMBRYONIC_HEART_TUBE_MORPHOGENESIS	65	0.022047	0.0013422	0.11157	0.42168	0.997776
PASINI_SUZ12_TARGETS_UP	88	0.018739	0.0013265	0.094841	0.42169	0.997661
GOBP_NUCLEAR_TRANSCRIBED_MRNA_CATABOLIC_PROCESS_EXONUCLEOLYTIC	16	0.043451	0.0013143	0.22025	0.4218	0.997782
GOBP_POSITIVE_REGULATION_OF_TRIGLYCERIDE_METABOLIC_PROCESS	19	0.035689	0.0011763	0.18109	0.42189	0.997856
BIOCARTA_BBCELL_PATHWAY	5	0.083847	0.0014182	0.42569	0.42193	0.997812
GOBP_DETECTION_OF_STIMULUS	452	0.0098991	0.0015715	0.050365	0.42209	0.998052
GOBP_SULFUR_AMINO_ACID_METABOLIC_PROCESS	31	0.03111	0.0013093	0.15828	0.42209	0.997913
WP_SOMATIC_SEX_DETERMINATION	12	0.059706	0.0015642	0.30431	0.42223	0.998105
FERRANDO_T_ALL_WITH_MLL_ENL_FUSION_DN	78	0.020827	0.0013884	0.10635	0.42237	0.998297
GOBP_CELLULAR_RESPONSE_TO_VITAMIN_D	19	0.048146	0.0015868	0.24586	0.42237	0.998158
GOBP_REGULATION_OF_EXTRINSIC_APOPTOTIC_SIGNALING_PATHWAY	137	0.015328	0.0013519	0.0783	0.4224	0.99809
REACTOME_ATF4_ACTIVATES_GENES_IN_RESPONSE_TO_ENDOPLASMIC_RETICULUM_STRESS	24	0.035501	0.0013149	0.18141	0.42242	0.997999
GOBP_NEGATIVE_REGULATION_OF_PATHWAY_RESTRICTED_SMAD_PROTEIN_PHOSPHORYLATION	11	0.064083	0.0016074	0.32759	0.42246	0.997955
GOBP_TRANSCRIPTION_INITIATION_AT_RNA_POLYMERASE_I_PROMOTER	10	0.052853	0.0012641	0.27101	0.42269	0.998359
GOBP_REGULATION_OF_UBIQUITIN_PROTEIN_TRANSFERASE_ACTIVITY	52	0.023275	0.0012678	0.11938	0.42271	0.998268
REACTOME_SULFIDE_OXIDATION_TO_SULFATE	6	0.068888	0.0012764	0.35338	0.42272	0.998153
FARMER_BREAST_CANCER_CLUSTER_3	16	0.042258	0.0012782	0.2169	0.42276	0.998108
DESERT_PERIVENOUS_HEPATOCELLULAR_CARCINOMA_SUBCLASS_UP	144	0.015169	0.0013714	0.077902	0.42281	0.998088
REACTOME_MITOCHONDRIAL_UNCOUPLING	5	0.06649	0.0011246	0.34212	0.42295	0.998279
REACTOME_FATTY_ACIDS	14	0.054862	0.0015524	0.28366	0.42332	0.999014
GOBP_LABYRINTHINE_LAYER_BLOOD_VESSEL_DEVELOPMENT	16	0.041947	0.0012688	0.21697	0.42335	0.998946
GOBP_DIPEPTIDE_TRANSMEMBRANE_TRANSPORT	7	0.07321	0.0014651	0.37882	0.42338	0.998878
GOBP_PROTOPORPHYRINOGEN_IX_METABOLIC_PROCESS	10	0.049369	0.0011808	0.25546	0.42338	0.99874
CHESLER_BRAIN_QTL_CIS	66	0.021313	0.0013075	0.11031	0.4234	0.998648
NIKOLSKY_BREAST_CANCER_1Q21_AMPLICON	31	0.061377	0.002583	0.31767	0.4234	0.99851
GOBP_MINERALOCORTICOID_SECRETION	7	0.061981	0.0012404	0.32113	0.42348	0.99856
NIKOLSKY_BREAST_CANCER_17Q11_Q21_AMPLICON	101	0.030215	0.0022906	0.15657	0.42349	0.998445
WP_ENVELOPE_PROTEINS_AND_THEIR_POTENTIAL_ROLES_IN_EDMD_PHYSIOPATHOLOGY	40	0.027774	0.0013274	0.14412	0.42359	0.998542
GOBP_REPRODUCTIVE_SYSTEM_DEVELOPMENT	255	0.010919	0.0013095	0.05692	0.42394	0.999228
MARTORIATI_MDM4_TARGETS_NEUROEPITHELIUM_UP	145	0.014171	0.0012856	0.073934	0.424	0.999231
GOBP_TRANSCRIPTION_BY_RNA_POLYMERASE_I	55	0.023624	0.0013234	0.12344	0.42412	0.999375
GOCC_SIGNAL_RECOGNITION_PARTICLE	6	0.071363	0.0013222	0.37352	0.42424	0.99952
AMIT_EGF_RESPONSE_240_MCF10A	21	0.041749	0.0014465	0.21879	0.42433	0.999593
GOCC_APOLIPOPROTEIN_B_MRNA_EDITING_ENZYME_COMPLEX	5	0.081401	0.0013768	0.42674	0.42436	0.999525
GOMF_DYNEIN_LIGHT_INTERMEDIATE_CHAIN_BINDING	27	0.031206	0.0012258	0.16368	0.4244	0.999481
GOMF_ALCOHOL_BINDING	79	0.01975	0.001325	0.10383	0.42457	0.999743
ZHU_CMV_24_HR_UP	75	0.01923	0.0012572	0.10115	0.42461	0.999698
GOBP_INTRACELLULAR_STEROL_TRANSPORT	31	0.031773	0.0013372	0.16718	0.42463	0.999607
GOBP_REGULATION_OF_SPROUTING_ANGIOGENESIS	35	0.031238	0.0013967	0.16456	0.42472	0.99968
GOBP_REGULATION_OF_VASCULAR_ASSOCIATED_SMOOTH_MUSCLE_CELL_DIFFERENTIATION	13	0.044073	0.0012017	0.23215	0.42472	0.999542
HO_LIVER_CANCER_VASCULAR_INVASION	12	0.056657	0.0014843	0.29855	0.42474	0.999451
GOMF_PROTEIN_SERINE_THREONINE_KINASE_BINDING	6	0.075214	0.0013936	0.39653	0.42478	0.999406
GOBP_POSITIVE_REGULATION_OF_GLIAL_CELL_MIGRATION	8	0.059734	0.0012779	0.31516	0.42484	0.999409
GOBP_REGULATION_OF_VOLTAGE_GATED_SODIUM_CHANNEL_ACTIVITY	7	0.06005	0.0012017	0.31684	0.42484	0.999271
GOBP_REGULATION_OF_COLLAGEN_FIBRIL_ORGANIZATION	6	0.063056	0.0011683	0.33277	0.42486	0.999179
GOBP_LEUKOCYTE_MIGRATION_INVOLVED_IN_INFLAMMATORY_RESPONSE	15	0.049356	0.0014455	0.26145	0.42514	0.9997
GOBP_KINETOCHORE_ASSEMBLY	16	0.044304	0.0013401	0.23484	0.42518	0.999655
PID_RAC1_REG_PATHWAY	36	0.028722	0.0013024	0.1523	0.42521	0.999588
KESHELAVA_MULTIPLE_DRUG_RESISTANCE	64	0.021027	0.0012703	0.11153	0.42523	0.999496
GOMF_CELL_CELL_ADHESION_MEDIATOR_ACTIVITY	50	0.026379	0.0014091	0.14002	0.42529	0.999499
GOMF_PROTEIN_PHOSPHATASE_ACTIVATOR_ACTIVITY	14	0.038354	0.0010853	0.20399	0.42543	0.99969
BIOCARTA_GSK3_PATHWAY	17	0.041691	0.0012998	0.22186	0.42547	0.999646
GOBP_EPITHELIAL_CELL_PROLIFERATION_INVOLVED_IN_SALIVARY_GLAND_MORPHOGENESIS	3	0.1175	0.0015396	0.62581	0.42553	0.999648
BIOCARTA_ASBCELL_PATHWAY	9	0.058707	0.0013321	0.31286	0.42558	0.999628
GOBP_SERINE_PHOSPHORYLATION_OF_STAT_PROTEIN	19	0.04548	0.001499	0.24244	0.4256	0.999537
REACTOME_FGFR3_LIGAND_BINDING_AND_ACTIVATION	11	0.055274	0.0013865	0.29553	0.42582	0.999915
GOBP_RIBOSOMAL_SMALL_SUBUNIT_ASSEMBLY	14	0.037131	0.0010506	0.19861	0.42585	0.999847
ONO_AML1_TARGETS_DN	31	0.033938	0.0014283	0.18167	0.42591	0.99985
GOCC_IMMUNOLOGICAL_SYNAPSE	39	0.025953	0.0012248	0.13931	0.42611	1.00018
GOBP_EMBRYONIC_PLACENTA_DEVELOPMENT	79	0.019431	0.0013036	0.10461	0.42632	1.00054
GOBP_INSULIN_PROCESSING	9	0.056209	0.0012754	0.30263	0.42633	1.00042
RASHI_RESPONSE_TO_IONIZING_RADIATION_5	125	0.014623	0.0012324	0.078774	0.42637	1.00038
GOBP_RECOGNITION_OF_APOPTOTIC_CELL	6	0.074123	0.0013734	0.40108	0.42669	1.00099
GOBP_NUCLEAR_CHROMOSOME_SEGREGATION	314	0.0093211	0.0012383	0.050504	0.42679	1.00109
REACTOME_CELL_CELL_JUNCTION_ORGANIZATION	60	0.022487	0.0013155	0.12185	0.42679	1.00095
REACTOME_NEGATIVE_REGULATION_OF_NMDA_RECEPTOR_MEDIATED_NEURONAL_TRANSMISSION	18	0.038965	0.00125	0.2112	0.42681	1.00086
MIKKELSEN_IPS_ICP_WITH_H3K27ME3	51	0.023769	0.0012823	0.12894	0.42687	1.00086
GOBP_DUCTUS_ARTERIOSUS_CLOSURE	4	0.093746	0.0014183	0.50861	0.42688	1.00074
GOCC_ESCRT_COMPLEX	24	0.031711	0.0011745	0.17212	0.42691	1.00068
MEISSNER_NPC_HCP_WITH_H3_UNMETHYLATED	482	0.0076693	0.0012561	0.041673	0.42699	1.00073
WAGNER_APO2_SENSITIVITY	26	0.03572	0.0013769	0.19418	0.42703	1.00068
DORN_ADENOVIRUS_INFECTION_32HR_UP	9	0.063652	0.0014443	0.34624	0.42707	1.00064
GOBP_REGULATION_OF_MITOTIC_CYTOKINESIS	10	0.063128	0.0015098	0.34359	0.42711	1.00059
WP_COVID19_ADVERSE_OUTCOME_PATHWAY	12	0.046082	0.0012073	0.25085	0.42713	1.0005
GOBP_G_PROTEIN_COUPLED_OPIOID_RECEPTOR_SIGNALING_PATHWAY	9	0.057483	0.0013043	0.31301	0.42715	1.00041
GOBP_REGULATION_OF_KIDNEY_DEVELOPMENT	28	0.035562	0.0014225	0.19368	0.42716	1.0003
GOMF_INORGANIC_ANION_TRANSMEMBRANE_TRANSPORTER_ACTIVITY	126	0.01497	0.0012667	0.081653	0.42727	1.00042
GOBP_MRNA_5_SPLICE_SITE_RECOGNITION	5	0.10004	0.001692	0.54571	0.42728	1.0003
GOBP_NEGATIVE_REGULATION_OF_CD4_POSITIVE_ALPHA_BETA_T_CELL_PROLIFERATION	10	0.058261	0.0013934	0.31789	0.42729	1.00019
GOBP_HEART_FIELD_SPECIFICATION	18	0.043278	0.0013884	0.23626	0.42733	1.00014
GOBP_LIPID_TRANSPORT_ACROSS_BLOOD_BRAIN_BARRIER	5	0.068038	0.0011508	0.37196	0.42743	1.00024
GOBP_PEPTIDYL_AMINO_ACID_MODIFICATION	1059	0.0052445	0.0012514	0.028672	0.42743	1.0001
WORSCHECH_TUMOR_REJECTION_DN	9	0.053243	0.0012081	0.29127	0.42748	1.00008
GOBP_POSITIVE_REGULATION_OF_AXON_EXTENSION	28	0.028672	0.0011469	0.15703	0.42756	1.00013
GOBP_REGULATION_OF_PHOSPHOLIPASE_A2_ACTIVITY	8	0.065746	0.0014065	0.36026	0.4276	1.00009
CHANDRAN_METASTASIS_DN	282	0.0099472	0.0012535	0.054517	0.42761	0.999973
JAEGER_METASTASIS_DN	229	0.011264	0.0012811	0.061782	0.42767	0.999976
REACTOME_E2F_MEDIATED_REGULATION_OF_DNA_REPLICATION	18	0.041054	0.001317	0.22524	0.42769	0.999885
WP_AIRWAY_SMOOTH_MUSCLE_CELL_CONTRACTION	15	0.044561	0.0013051	0.24468	0.42775	0.999888
AMIT_SERUM_RESPONSE_60_MCF10A	50	0.025641	0.0013697	0.14084	0.42777	0.999797
GOBP_CELLULAR_RESPONSE_TO_RETINOIC_ACID	61	0.023157	0.0013659	0.12723	0.42779	0.999706
GOMF_PHOSPHATIDYLINOSITOL_3_KINASE_REGULATORY_SUBUNIT_BINDING	10	0.050702	0.0012126	0.2787	0.42782	0.999639
GOBP_NEGATIVE_REGULATION_OF_MITOCHONDRION_ORGANIZATION	44	0.024212	0.0012135	0.13348	0.42803	0.999992
TIAN_TNF_SIGNALING_NOT_VIA_NFKB	18	0.039448	0.0012655	0.21753	0.42805	0.999901
WP_CHRONIC_HYPERGLYCEMIA_IMPAIRMENT_OF_NEURON_FUNCTION	37	0.031722	0.0014582	0.17496	0.42807	0.999811
GOBP_REGULATION_OF_STEROID_METABOLIC_PROCESS	86	0.017527	0.0012266	0.096685	0.42808	0.999697
GOMF_GLUCURONOSYLTRANSFERASE_ACTIVITY	31	0.031953	0.0013447	0.17641	0.42813	0.999676
KEGG_GLUTATHIONE_METABOLISM	44	0.027355	0.001371	0.15123	0.42823	0.999772
GOBP_UV_DAMAGE_EXCISION_REPAIR	11	0.042874	0.0010754	0.23758	0.4284	1.00003
GOBP_NEGATIVE_REGULATION_OF_RESPONSE_TO_CYTOKINE_STIMULUS	65	0.020039	0.00122	0.1111	0.42844	0.999988
GOCC_CLEAVAGE_FURROW	50	0.022639	0.0012093	0.1256	0.42848	0.999944
GOBP_NEGATIVE_REGULATION_OF_NEURAL_PRECURSOR_CELL_PROLIFERATION	21	0.03206	0.0011108	0.17791	0.4285	0.999853
GOBP_EMBRYONIC_RETINA_MORPHOGENESIS_IN_CAMERA_TYPE_EYE	5	0.078722	0.0013315	0.43709	0.42854	0.999809
GOBP_POSITIVE_REGULATION_OF_HEMOPOIESIS	161	0.0137	0.001309	0.07619	0.42865	0.999928
REACTOME_SIGNALING_BY_GPCR	595	0.0070956	0.0012869	0.039467	0.42866	0.999814
GOBP_SIGNALING_RECEPTOR_LIGAND_PRECURSOR_PROCESSING	36	0.028605	0.0012971	0.15955	0.42886	1.00014
GOBP_UTP_BIOSYNTHETIC_PROCESS	9	0.058772	0.0013335	0.32783	0.42886	1.00001
GOBP_HYDROGEN_PEROXIDE_CATABOLIC_PROCESS	23	0.035678	0.0012936	0.19907	0.42888	0.999916
BIOCARTA_LECTIN_PATHWAY	9	0.050911	0.0011552	0.28464	0.42902	1.00011
GOBP_POSITIVE_REGULATION_OF_INCLUSION_BODY_ASSEMBLY	4	0.083235	0.0012593	0.46534	0.42902	0.999968
GERHOLD_ADIPOGENESIS_UP	43	0.023682	0.0011734	0.13251	0.42908	0.999971
TERAMOTO_OPN_TARGETS_CLUSTER_5	7	0.060397	0.0012087	0.33816	0.42913	0.99995
GOBP_NEGATIVE_REGULATION_OF_TOLL_LIKE_RECEPTOR_SIGNALING_PATHWAY	15	0.048107	0.0014089	0.26951	0.42917	0.999906
COATES_MACROPHAGE_M1_VS_M2_UP	79	0.017782	0.001193	0.099782	0.42928	1.00003
WANG_RESPONSE_TO_BEXAROTENE_DN	29	0.029349	0.0011947	0.16479	0.42932	0.999981
REACTOME_RUNX1_INTERACTS_WITH_CO_FACTORS_WHOSE_PRECISE_EFFECT_ON_RUNX1_TARGETS_IS_NOT_KNOWN	32	0.027097	0.0011586	0.15263	0.42954	1.00036
GOBP_NADH_DEHYDROGENASE_COMPLEX_ASSEMBLY	47	0.022191	0.0011494	0.12502	0.42956	1.00027
GOBP_REGULATION_OF_MITOTIC_NUCLEAR_DIVISION	113	0.015467	0.0012399	0.0872	0.42961	1.00025
GOBP_SINGLE_FERTILIZATION	138	0.013878	0.0012285	0.0784	0.42975	1.00043
GOBP_NEGATIVE_REGULATION_OF_MEIOTIC_NUCLEAR_DIVISION	9	0.049411	0.0011211	0.27918	0.42976	1.00032
GOMF_HISTONE_H3K4_MONOMETHYLTRANSFERASE_ACTIVITY	8	0.064081	0.0013709	0.3621	0.42977	1.00021
GOMF_FRUCTOSE_6_PHOSPHATE_BINDING	4	0.070184	0.0010618	0.39673	0.42979	1.00012
GOMF_LIGASE_ACTIVITY_FORMING_CARBON_OXYGEN_BONDS	38	0.025122	0.0011703	0.14202	0.4298	1
GOBP_G_PROTEIN_COUPLED_RECEPTOR_SIGNALING_PATHWAY	936	0.0059753	0.0013455	0.0338	0.42984	0.999959
KEGG_N_GLYCAN_BIOSYNTHESIS	44	0.025937	0.0013	0.14671	0.42984	0.999822
GOBP_REGULATION_OF_MICROTUBULE_POLYMERIZATION_OR_DEPOLYMERIZATION	74	0.016967	0.0011018	0.09599	0.42985	0.999709
GOBP_UREA_METABOLIC_PROCESS	10	0.044731	0.0010698	0.25327	0.42991	0.999711
GOMF_ADENOSINE_RECEPTOR_BINDING	7	0.062996	0.0012607	0.35675	0.42992	0.999598
GOBP_CANONICAL_WNT_SIGNALING_PATHWAY_INVOLVED_IN_CARDIAC_MUSCLE_CELL_FATE_COMMITMENT	4	0.080146	0.0012125	0.45469	0.43004	0.99974
FARDIN_HYPOXIA_9	5	0.071156	0.0012036	0.4039	0.43008	0.999696
HOEBEKE_LYMPHOID_STEM_CELL_UP	90	0.016733	0.0011978	0.095294	0.43031	1.00009
REACTOME_SNRNP_ASSEMBLY	49	0.021954	0.001161	0.12517	0.43038	1.00012
WP_INSULIN_SIGNALING_IN_ADIPOCYTES_DIABETIC_CONDITION	8	0.056045	0.001199	0.31949	0.43038	0.999983
WP_INSULIN_SIGNALING_IN_ADIPOCYTES_NORMAL_CONDITION	8	0.056045	0.001199	0.31949	0.43038	0.999847
GROSS_HYPOXIA_VIA_ELK3_DN	139	0.013596	0.0012078	0.077674	0.43053	1.00006
WP_VASOPRESSINREGULATED_WATER_REABSORPTION	40	0.025857	0.0012358	0.14772	0.43053	0.999922
GOBP_CELLULAR_RESPONSE_TO_VITAMIN	27	0.034105	0.0013396	0.19513	0.43063	1.00002
GOBP_NEGATIVE_REGULATION_OF_KERATINOCYTE_DIFFERENTIATION	8	0.059674	0.0012766	0.34149	0.43064	0.999904
PEDRIOLI_MIR31_TARGETS_UP	179	0.011445	0.0011525	0.065507	0.43065	0.99979
GOCC_CUL2_RING_UBIQUITIN_LIGASE_COMPLEX	20	0.040912	0.0013834	0.23469	0.43081	1.00003
GOBP_MULTICELLULAR_ORGANISMAL_LEVEL_CHEMICAL_HOMEOSTASIS	51	0.022413	0.0012091	0.12906	0.43107	1.00049
GOBP_RESPONSE_TO_PAIN	32	0.028549	0.0012207	0.16453	0.43112	1.00047
GOBP_REGULATION_OF_CANONICAL_WNT_SIGNALING_PATHWAY	217	0.011581	0.0012826	0.066754	0.43114	1.00038
REACTOME_ESTROGEN_DEPENDENT_GENE_EXPRESSION	102	0.015633	0.001191	0.090163	0.43118	1.00034
GOBP_CELL_PROLIFERATION_INVOLVED_IN_KIDNEY_DEVELOPMENT	18	0.042625	0.0013674	0.24607	0.43124	1.00034
REACTOME_TRNA_AMINOACYLATION	40	0.023514	0.0011238	0.13574	0.43124	1.0002
GOBP_REGULATION_OF_VESICLE_MEDIATED_TRANSPORT	460	0.0071655	0.0011473	0.041388	0.43128	1.00016
REACTOME_KERATAN_SULFATE_KERATIN_METABOLISM	34	0.025421	0.0011203	0.1472	0.43145	1.00042
GOMF_ER_RETENTION_SEQUENCE_BINDING	5	0.079736	0.0013487	0.46283	0.43161	1.00065
GOBP_THIAMINE_TRANSPORT	7	0.058031	0.0011613	0.33714	0.43167	1.00065
GOCC_X_CHROMOSOME	9	0.053343	0.0012104	0.31106	0.43192	1.0011
GOBP_REGULATION_OF_GLOMERULUS_DEVELOPMENT	5	0.075478	0.0012767	0.44019	0.43193	1.00098
WP_CYTOKINES_AND_INFLAMMATORY_RESPONSE	22	0.036353	0.0012891	0.21211	0.43196	1.00092
GOMF_MAP_KINASE_ACTIVITY	12	0.04604	0.0012062	0.26892	0.43203	1.00094
GOBP_CELLULAR_RESPONSE_TO_FLUID_SHEAR_STRESS	16	0.039931	0.0012078	0.23333	0.43206	1.00088
GOBP_TUBULIN_COMPLEX_ASSEMBLY	6	0.08895	0.0016481	0.52017	0.43211	1.00086
GOBP_MAINTENANCE_OF_CENTROSOME_LOCATION	6	0.09456	0.001752	0.55381	0.43221	1.00095
GOMF_CALCIUM_CHANNEL_REGULATOR_ACTIVITY	51	0.023848	0.0012866	0.13972	0.43224	1.00088
GOBP_AMP_CATABOLIC_PROCESS	5	0.068626	0.0011608	0.4024	0.43229	1.00086
REACTOME_BETA_DEFENSINS	20	0.042976	0.0014532	0.25232	0.43238	1.00094
GOBP_NEGATIVE_REGULATION_OF_AXON_EXTENSION	40	0.026522	0.0012676	0.15576	0.4324	1.00085
GOCC_ENDOPLASMIC_RETICULUM_TUBULAR_NETWORK	24	0.035084	0.0012994	0.20615	0.43243	1.00078
GOMF_L_GLUTAMATE_TRANSMEMBRANE_TRANSPORTER_ACTIVITY	14	0.048636	0.0013762	0.28575	0.43243	1.00064
REACTOME_NEGATIVE_REGULATION_OF_FGFR2_SIGNALING	31	0.029458	0.0012397	0.17338	0.43255	1.00078
VILLANUEVA_LIVER_CANCER_KRT19_UP	159	0.011181	0.0010618	0.065855	0.43259	1.00074
BARRIER_CANCER_RELAPSE_TUMOR_SAMPLE_UP	14	0.037514	0.0010615	0.22107	0.43263	1.0007
REACTOME_MYOCLONIC_EPILEPSY_OF_LAFORA	9	0.056333	0.0012782	0.33213	0.43266	1.00063
ALCALAY_AML_BY_NPM1_LOCALIZATION_DN	167	0.012345	0.0012011	0.072791	0.43267	1.00052
GOBP_FEMALE_GAMETE_GENERATION	138	0.011785	0.0010432	0.069506	0.43268	1.0004
GOBP_NEGATIVE_REGULATION_OF_CYCLASE_ACTIVITY	18	0.043554	0.0013972	0.25798	0.43297	1.00094
GOBP_SYNCYTIUM_FORMATION	56	0.021076	0.0011913	0.12514	0.43313	1.00117
NOJIMA_SFRP2_TARGETS_DN	20	0.035118	0.0011875	0.20856	0.43314	1.00106
GOBP_MITOTIC_NUCLEAR_MEMBRANE_ORGANIZATION	8	0.060582	0.001296	0.35999	0.43318	1.00101
GOBP_LYMPHOCYTE_ACTIVATION_INVOLVED_IN_IMMUNE_RESPONSE	185	0.011381	0.0011649	0.067658	0.43321	1.00095
WU_HBX_TARGETS_2_DN	14	0.043818	0.0012399	0.26051	0.43321	1.00081
GOBP_SPLICEOSOMAL_SNRNP_ASSEMBLY	32	0.025295	0.0010815	0.15066	0.43334	1.00098
GOBP_DIET_INDUCED_THERMOGENESIS	12	0.044764	0.0011727	0.26685	0.43339	1.00096
GOBP_SOMATOSTATIN_RECEPTOR_SIGNALING_PATHWAY	3	0.10371	0.0013588	0.61922	0.4335	1.00107
GOMF_SOMATOSTATIN_RECEPTOR_ACTIVITY	3	0.10371	0.0013588	0.61922	0.4335	1.00094
REACTOME_NEGATIVE_REGULATION_OF_TCF_DEPENDENT_SIGNALING_BY_DVL_INTERACTING_PROTEINS	4	0.076213	0.001153	0.45584	0.43361	1.00106
GOBP_CANONICAL_WNT_SIGNALING_PATHWAY_INVOLVED_IN_REGULATION_OF_CELL_PROLIFERATION	6	0.057138	0.0010587	0.34191	0.43364	1.00099
GOBP_POSITIVE_REGULATION_OF_TRANSCRIPTION_FROM_RNA_POLYMERASE_II_PROMOTER_IN_RESPONSE_TO_ENDOPLASMIC_RETICULUM_STRESS	8	0.045902	0.00098198	0.27468	0.43364	1.00085
TURASHVILI_BREAST_DUCTAL_CARCINOMA_VS_LOBULAR_NORMAL_DN	62	0.019889	0.0011826	0.11901	0.43364	1.00072
HILLION_HMGA1B_TARGETS	76	0.016421	0.0010806	0.098355	0.43371	1.00074
GOBP_SENSORY_PERCEPTION_OF_CHEMICAL_STIMULUS	329	0.010268	0.0013957	0.061567	0.43377	1.00074
GOBP_REGULATION_OF_INTRINSIC_APOPTOTIC_SIGNALING_PATHWAY_IN_RESPONSE_TO_DNA_DAMAGE	33	0.023612	0.0010252	0.14158	0.43378	1.00063
GOBP_PROTEIN_DEMANNOSYLATION	16	0.037052	0.0011207	0.22258	0.4339	1.00077
GOBP_NEUROTRANSMITTER_RECEPTOR_TRANSPORT_TO_PLASMA_MEMBRANE	14	0.038429	0.0010874	0.23109	0.43396	1.00078
GOBP_CELLULAR_RESPONSE_TO_PROSTAGLANDIN_E_STIMULUS	11	0.048691	0.0012213	0.29445	0.43433	1.00149
GOBP_BRANCHING_INVOLVED_IN_SALIVARY_GLAND_MORPHOGENESIS	17	0.040553	0.0012643	0.24532	0.43435	1.0014
GOBP_LUTEINIZATION	11	0.043485	0.0010907	0.26311	0.43437	1.00131
SASAI_TARGETS_OF_CXCR6_AND_PTCH1_DN	7	0.052799	0.0010566	0.3195	0.43437	1.00118
WP_MYD88_DISTINCT_INPUTOUTPUT_PATHWAY	15	0.03705	0.0010851	0.22469	0.43452	1.00139
PID_IL4_2PATHWAY	49	0.02144	0.0011338	0.13004	0.43453	1.00127
GOBP_NEURON_PROJECTION_REGENERATION	48	0.021414	0.0011209	0.12998	0.43457	1.00123
BARRIER_CANCER_RELAPSE_NORMAL_SAMPLE_UP	31	0.026401	0.0011111	0.16062	0.43472	1.00144
GOBP_CHROMOSOME_ATTACHMENT_TO_THE_NUCLEAR_ENVELOPE	6	0.056909	0.0010544	0.34623	0.43472	1.00131
GOBP_MAINTENANCE_OF_PRESYNAPTIC_ACTIVE_ZONE_STRUCTURE	6	0.073409	0.0013601	0.44695	0.43477	1.00128
GOBP_NEGATIVE_REGULATION_OF_CALCIUM_ION_IMPORT	9	0.054063	0.0012267	0.32937	0.43481	1.00124
GOBP_ADAPTIVE_THERMOGENESIS	145	0.012679	0.0011503	0.077339	0.43489	1.00129
XU_HGF_SIGNALING_NOT_VIA_AKT1_48HR_DN	17	0.033073	0.0010311	0.20181	0.43491	1.0012
GROSS_HYPOXIA_VIA_ELK3_AND_HIF1A_DN	95	0.014924	0.0010975	0.091122	0.43495	1.00116
GOBP_SYNAPTIC_TRANSMISSION_GABAERGIC	51	0.021454	0.0011574	0.13102	0.43497	1.00107
GAZDA_DIAMOND_BLACKFAN_ANEMIA_PROGENITOR_UP	31	0.030141	0.0012685	0.18419	0.43501	1.00102
GOBP_COMPARTMENT_PATTERN_SPECIFICATION	4	0.085458	0.0012929	0.52339	0.43515	1.00121
JIANG_HYPOXIA_CANCER	54	0.020139	0.0011179	0.12339	0.43518	1.00114
GOBP_POSITIVE_REGULATION_OF_HEMOGLOBIN_BIOSYNTHETIC_PROCESS	4	0.067635	0.0010232	0.41453	0.4352	1.00105
REACTOME_HSF1_ACTIVATION	23	0.035801	0.0012981	0.21967	0.43527	1.00108
GOMF_VOLTAGE_GATED_POTASSIUM_CHANNEL_ACTIVITY_INVOLVED_IN_VENTRICULAR_CARDIAC_MUSCLE_CELL_ACTION_POTENTIAL_REPOLARIZATION	11	0.052111	0.0013071	0.31979	0.43528	1.00097
REACTOME_TRANSLOCATION_OF_SLC2A4_GLUT4_TO_THE_PLASMA_MEMBRANE	62	0.019032	0.0011317	0.1169	0.43533	1.00095
WP_SARSCOV2_B117_VARIANT_ANTAGONISES_INNATE_IMMUNE_ACTIVATION	8	0.042763	0.00091483	0.26292	0.4354	1.00097
GOBP_POSITIVE_REGULATION_OF_DENDRITE_DEVELOPMENT	14	0.042034	0.0011894	0.25867	0.43546	1.00097
GOBP_RESPONSE_TO_PARATHYROID_HORMONE	9	0.054666	0.0012404	0.33646	0.43547	1.00086
ANDERSEN_CHOLANGIOCARCINOMA_CLASS1	58	0.01926	0.0011079	0.11868	0.43554	1.00089
REACTOME_DEPOSITION_OF_NEW_CENPA_CONTAINING_NUCLEOSOMES_AT_THE_CENTROMERE	42	0.023551	0.0011533	0.14535	0.43564	1.00098
GOBP_AMINO_ACID_ACTIVATION	41	0.022332	0.0010806	0.13796	0.4357	1.00098
ASTIER_INTEGRIN_SIGNALING	52	0.021172	0.0011533	0.1308	0.43571	1.00087
WP_MITOCHONDRIAL_COMPLEX_I_ASSEMBLY_MODEL_OXPHOS_SYSTEM	44	0.022467	0.001126	0.13893	0.43576	1.00085
GOBP_PROTEIN_LOCALIZATION_TO_AXON	9	0.0538	0.0012207	0.33275	0.43578	1.00076
GOBP_STEM_CELL_PROLIFERATION	99	0.015283	0.0011472	0.094642	0.43586	1.00081
GOBP_CEREBELLAR_PURKINJE_CELL_GRANULE_CELL_PRECURSOR_CELL_SIGNALING_INVOLVED_IN_REGULATION_OF_GRANULE_CELL_PRECURSOR_CELL_PROLIFERATION	3	0.091458	0.0011983	0.56664	0.43589	1.00075
GOBP_REGULATION_OF_CELLULAR_COMPONENT_BIOGENESIS	871	0.0050013	0.0010885	0.030984	0.43589	1.00061
ZERBINI_RESPONSE_TO_SULINDAC_UP	8	0.054448	0.0011648	0.33773	0.43596	1.00064
SUZUKI_RESPONSE_TO_TSA_AND_DECITABINE_1B	14	0.041707	0.0011801	0.25876	0.43598	1.00055
GOBP_POSITIVE_REGULATION_OF_T_HELPER_2_CELL_DIFFERENTIATION	7	0.059121	0.0011831	0.36725	0.43605	1.00057
SHETH_LIVER_CANCER_VS_TXNIP_LOSS_PAM5	95	0.015505	0.0011402	0.096435	0.43614	1.00064
GOMF_LIPOPROTEIN_PARTICLE_RECEPTOR_BINDING	29	0.028851	0.0011744	0.17951	0.43616	1.00055
GOMF_DNA_ENDONUCLEASE_ACTIVITY_PRODUCING_3_PHOSPHOMONOESTERS	9	0.048667	0.0011043	0.30312	0.43622	1.00056
GOCC_GAMMA_TUBULIN_COMPLEX	14	0.038033	0.0010762	0.23723	0.43632	1.00065
GOCC_EXTRINSIC_COMPONENT_OF_ENDOSOME_MEMBRANE	9	0.053039	0.0012035	0.33127	0.4364	1.0007
GOMF_G_PROTEIN_COUPLED_ACETYLCHOLINE_RECEPTOR_ACTIVITY	7	0.057006	0.0011408	0.35608	0.43641	1.00059
LEE_TARGETS_OF_PTCH1_AND_SUFU_DN	82	0.015966	0.0010912	0.09974	0.43641	1.00045
GOBP_IMMATURE_B_CELL_DIFFERENTIATION	12	0.041148	0.001078	0.2572	0.43645	1.00041
GOMF_PROTEIN_SERINE_THREONINE_TYROSINE_KINASE_ACTIVITY	43	0.021415	0.0010611	0.13386	0.43645	1.00027
SHEDDEN_LUNG_CANCER_GOOD_SURVIVAL_A5	61	0.018138	0.0010698	0.11341	0.43647	1.00018
GOBP_CELLULAR_CARBOHYDRATE_BIOSYNTHETIC_PROCESS	68	0.017925	0.0011161	0.11219	0.43653	1.00019
GOMF_AMIDE_BINDING	331	0.0081242	0.0011076	0.050867	0.43655	1.0001
GOBP_POSITIVE_REGULATION_OF_HISTONE_DEACETYLASE_ACTIVITY	6	0.052888	0.00097992	0.33146	0.43661	1.0001
PURBEY_TARGETS_OF_CTBP1_AND_SATB1_DN	141	0.012446	0.0011136	0.078082	0.43668	1.00013
SANSOM_WNT_PATHWAY_REQUIRE_MYC	57	0.019488	0.0011113	0.12247	0.43679	1.00024
GOBP_NITROGEN_UTILIZATION	6	0.075998	0.0014081	0.47794	0.43683	1.0002
WP_CORI_CYCLE	14	0.033874	0.00095847	0.21305	0.43684	1.00009
DUNNE_TARGETS_OF_AML1_MTG8_FUSION_UP	46	0.021697	0.0011118	0.13648	0.43685	0.999977
GOBP_CORNEA_DEVELOPMENT_IN_CAMERA_TYPE_EYE	12	0.039689	0.0010398	0.24976	0.43687	0.999888
GOBP_FC_EPSILON_RECEPTOR_SIGNALING_PATHWAY	21	0.033457	0.0011592	0.21078	0.43694	0.999914
GOBP_UTERUS_DEVELOPMENT	21	0.032885	0.0011394	0.2074	0.43701	0.999939
GOBP_RESPONSE_TO_TYPE_I_INTERFERON	66	0.017381	0.0010663	0.10986	0.43714	1.0001
GOCC_CELL_PROJECTION_MEMBRANE	319	0.007874	0.0010542	0.049766	0.43714	0.999967
NAGY_TFTC_COMPONENTS_HUMAN	17	0.038247	0.0011924	0.24189	0.43718	0.999924
GOBP_REGULATION_OF_ANTIGEN_PROCESSING_AND_PRESENTATION	12	0.037205	0.00097469	0.23573	0.4373	1.00006
GOBP_NEGATIVE_REGULATION_OF_CHONDROCYTE_PROLIFERATION	4	0.074588	0.0011284	0.47316	0.43737	1.00009
GOBP_REGULATION_OF_TYPE_2_IMMUNE_RESPONSE	32	0.024547	0.0010495	0.15601	0.43749	1.00023
GOBP_VESICLE_MEDIATED_TRANSPORT	1368	0.0039745	0.0010677	0.025299	0.43758	1.0003
REACTOME_DIGESTION_OF_DIETARY_CARBOHYDRATE	8	0.052189	0.0011165	0.33228	0.4376	1.00021
GOBP_S_ADENOSYLMETHIONINE_METABOLIC_PROCESS	16	0.0299	0.00090439	0.19072	0.43771	1.00033
GOMF_ADENYLATE_CYCLASE_BINDING	12	0.045544	0.0011932	0.29118	0.43786	1.00054
GOBP_NEGATIVE_REGULATION_OF_INTERLEUKIN_1_MEDIATED_SIGNALING_PATHWAY	5	0.079212	0.0013398	0.5074	0.43797	1.00065
GOBP_MONOATOMIC_CATION_TRANSPORT	928	0.0048909	0.0010968	0.031382	0.43808	1.00077
GOMF_CALCIUM_POTASSIUM_SODIUM_ANTIPORTER_ACTIVITY	5	0.078643	0.0013302	0.50465	0.43808	1.00064
GOCC_STRIATED_MUSCLE_THIN_FILAMENT	19	0.028831	0.00095023	0.18508	0.43811	1.00057
SHIN_B_CELL_LYMPHOMA_CLUSTER_9	16	0.035855	0.0010845	0.2305	0.43819	1.00062
CLIMENT_BREAST_CANCER_COPY_NUMBER_UP	22	0.028745	0.0010194	0.18527	0.43835	1.00085
GOBP_PHOSPHOLIPID_EFFLUX	14	0.043417	0.0012285	0.27985	0.43836	1.00074
GOBP_REGULATION_OF_PEPTIDYL_TYROSINE_PHOSPHORYLATION	219	0.0099684	0.001109	0.064264	0.43837	1.00063
WALLACE_PROSTATE_CANCER_UP	16	0.035504	0.0010739	0.22903	0.4384	1.00056
ABE_VEGFA_TARGETS_2HR	28	0.023864	0.00095455	0.15394	0.43841	1.00045
GOCC_CLATHRIN_SCULPTED_VESICLE	12	0.042753	0.00112	0.27632	0.43852	1.00057
REACTOME_SUMOYLATION_OF_INTRACELLULAR_RECEPTORS	28	0.026761	0.0010705	0.17318	0.4386	1.00061
BROWNE_HCMV_INFECTION_24HR_UP	135	0.011289	0.00098844	0.073241	0.43875	1.00082
GOBP_NEGATIVE_REGULATION_OF_MICROTUBULE_POLYMERIZATION_OR_DEPOLYMERIZATION	34	0.0219	0.00096513	0.1421	0.43876	1.00071
SMIRNOV_RESPONSE_TO_IR_2HR_DN	49	0.021023	0.0011118	0.13647	0.43879	1.00064
GOMF_ALL_TRANS_RETINAL_BINDING	6	0.052407	0.00097099	0.34037	0.43882	1.00058
GOBP_PEPTIDYL_SERINE_DEPHOSPHORYLATION	15	0.039796	0.0011655	0.2585	0.43883	1.00047
GOMF_TROPOMYOSIN_BINDING	7	0.053752	0.0010757	0.3492	0.43883	1.00033
VANLOO_SP3_TARGETS_UP	8	0.048092	0.0010288	0.31291	0.43893	1.00043
GOBP_HINDGUT_DEVELOPMENT	7	0.057729	0.0011553	0.37588	0.43897	1.00038
REACTOME_VESICLE_MEDIATED_TRANSPORT	609	0.0056931	0.0010442	0.037145	0.43909	1.00052
PROVENZANI_METASTASIS_DN	120	0.012632	0.0010433	0.082426	0.4391	1.00041
REACTOME_VITAMINS	6	0.056617	0.001049	0.3701	0.43921	1.00053
GOMF_STEROL_TRANSFER_ACTIVITY	23	0.031311	0.0011353	0.20476	0.43924	1.00046
GOBP_INNATE_IMMUNE_RESPONSE_ACTIVATING_CELL_SURFACE_RECEPTOR_SIGNALING_PATHWAY	68	0.017738	0.0011044	0.11608	0.43928	1.00042
GOBP_SECONDARY_PALATE_DEVELOPMENT	24	0.029417	0.0010895	0.19255	0.43929	1.00031
GOBP_NEGATIVE_REGULATION_OF_KIDNEY_DEVELOPMENT	4	0.077879	0.0011782	0.5099	0.4393	1.0002
GOBP_CELLULAR_RESPONSE_TO_NICOTINE	6	0.053542	0.00099203	0.35057	0.43931	1.00008
GOCC_ESC_E_Z_COMPLEX	8	0.051019	0.0010915	0.33451	0.43939	1.00013
MANALO_HYPOXIA_UP	181	0.010753	0.0010888	0.070535	0.43942	1.00007
GOBP_CHEMOSENSORY_BEHAVIOR	19	0.030538	0.0010065	0.20056	0.43949	1.00009
REACTOME_NITRIC_OXIDE_STIMULATES_GUANYLATE_CYCLASE	22	0.033595	0.0011913	0.2208	0.43954	1.00007
GOBP_MITOTIC_G2_DNA_DAMAGE_CHECKPOINT_SIGNALING	32	0.024161	0.0010331	0.15921	0.43969	1.00028
REACTOME_NEUROTRANSMITTER_RECEPTORS_AND_POSTSYNAPTIC_SIGNAL_TRANSMISSION	172	0.010724	0.0010588	0.070843	0.43984	1.00049
BURTON_ADIPOGENESIS_PEAK_AT_16HR	38	0.022211	0.0010347	0.14686	0.43989	1.00047
GOBP_NEGATIVE_REGULATION_OF_MUSCLE_ORGAN_DEVELOPMENT	9	0.042267	0.00095905	0.27955	0.43991	1.00038
GOBP_NEGATIVE_REGULATION_OF_AMINE_METABOLIC_PROCESS	5	0.066843	0.0011306	0.44222	0.43993	1.00029
REACTOME_PEXOPHAGY	11	0.046216	0.0011593	0.30601	0.43998	1.00027
OUELLET_OVARIAN_CANCER_INVASIVE_VS_LMP_DN	10	0.038456	0.00091975	0.25483	0.44003	1.00025
WP_VITAMIN_D_METABOLISM	9	0.043495	0.0009869	0.28826	0.44003	1.00012
GOBP_NEGATIVE_REGULATION_OF_NEUTROPHIL_ACTIVATION	4	0.058113	0.00087919	0.38639	0.44023	1.00044
KEGG_DRUG_METABOLISM_OTHER_ENZYMES	44	0.023232	0.0011644	0.15454	0.44025	1.00035
GOMF_SODIUM_CHANNEL_INHIBITOR_ACTIVITY	8	0.046588	0.00099667	0.31058	0.44038	1.00051
GOBP_EMBRYONIC_PROCESS_INVOLVED_IN_FEMALE_PREGNANCY	3	0.10394	0.0013619	0.69302	0.44039	1.0004
HELLER_SILENCED_BY_METHYLATION_DN	94	0.015255	0.0011159	0.10171	0.44039	1.00027
MAINA_VHL_TARGETS_UP	9	0.045107	0.0010235	0.30088	0.44042	1.0002
RIZKI_TUMOR_INVASIVENESS_3D_DN	229	0.0093484	0.0010632	0.062383	0.44044	1.00011
GOBP_POSITIVE_REGULATION_OF_GLOMERULAR_MESANGIAL_CELL_PROLIFERATION	7	0.056373	0.0011281	0.37632	0.44046	1.00002
GOMF_PROTON_TRANSMEMBRANE_TRANSPORTER_ACTIVITY	116	0.012082	0.00098115	0.080652	0.44046	0.99989
REACTOME_DOPAMINE_CLEARANCE_FROM_THE_SYNAPTIC_CLEFT	3	0.098552	0.0012913	0.65873	0.44054	0.999938
GOBP_EOSINOPHIL_ACTIVATION	6	0.062104	0.0011507	0.41604	0.44067	1.0001
GOCC_MITOCHONDRIAL_ALPHA_KETOGLUTARATE_DEHYDROGENASE_COMPLEX	6	0.075907	0.0014064	0.5085	0.44067	0.999966
GOBP_NEGATIVE_REGULATION_OF_RESPONSE_TO_EXTERNAL_STIMULUS	353	0.0072867	0.0010252	0.048863	0.44073	0.999969
GOMF_K63_LINKED_DEUBIQUITINASE_ACTIVITY	10	0.039652	0.00094835	0.26597	0.44074	0.999858
GOMF_STRUCTURAL_CONSTITUENT_OF_MYELIN_SHEATH	9	0.045118	0.0010237	0.3027	0.44076	0.99977
GOBP_REGULATION_OF_RECEPTOR_MEDIATED_ENDOCYTOSIS_INVOLVED_IN_CHOLESTEROL_TRANSPORT	4	0.066863	0.0010116	0.44947	0.44087	0.999886
GOMF_HISTONE_H4K12_ACETYLTRANSFERASE_ACTIVITY	12	0.040753	0.0010677	0.2752	0.44114	1.00036
BIOCARTA_GRANULOCYTES_PATHWAY	11	0.035925	0.00090114	0.24265	0.44115	1.00025
GOBP_NEGATIVE_REGULATION_OF_PROTEASOMAL_UBIQUITIN_DEPENDENT_PROTEIN_CATABOLIC_PROCESS	29	0.024219	0.00098586	0.16372	0.4412	1.00023
GOBP_REGULATION_OF_HYPERSENSITIVITY	4	0.05496	0.00083149	0.37156	0.4412	1.0001
GOMF_PEPTIDE_RECEPTOR_ACTIVITY	119	0.013337	0.0010969	0.090177	0.44121	0.99999
GOBP_POST_CHAPERONIN_TUBULIN_FOLDING_PATHWAY	4	0.078984	0.0011949	0.53416	0.44123	0.999902
GOBP_REGULATION_OF_NAD_P_H_OXIDASE_ACTIVITY	10	0.053561	0.001281	0.36223	0.44123	0.999768
GOBP_REGULATION_OF_SYSTEMIC_ARTERIAL_BLOOD_PRESSURE_BY_CIRCULATORY_RENIN_ANGIOTENSIN	14	0.041397	0.0011713	0.27997	0.44123	0.999635
GOBP_AXIS_ELONGATION	24	0.028143	0.0010423	0.19051	0.44128	0.999615
DACOSTA_ERCC3_ALLELE_XPCS_VS_TTD_DN	30	0.025317	0.0010482	0.1717	0.44139	0.999731
BROWNE_HCMV_INFECTION_48HR_UP	165	0.010311	0.00099729	0.070024	0.44147	0.999779
LIU_CDX2_TARGETS_DN	7	0.055676	0.0011142	0.37869	0.44156	0.99985
REACTOME_NEGATIVE_REGULATION_OF_FLT3	14	0.037491	0.0010608	0.2558	0.44174	1.00012
GOMF_DENEDDYLASE_ACTIVITY	6	0.051386	0.00095208	0.35078	0.44177	1.00006
GOBP_LEUKOTRIENE_BIOSYNTHETIC_PROCESS	15	0.037161	0.0010884	0.25383	0.4418	0.999993
GOBP_INTRACILIARY_TRANSPORT_INVOLVED_IN_CILIUM_ASSEMBLY	7	0.049182	0.00098424	0.33626	0.44186	0.999996
REACTOME_TRANSLATION	260	0.0079853	0.00096683	0.054607	0.44187	0.999885
GOBP_PROTEIN_K29_LINKED_DEUBIQUITINATION	4	0.086834	0.0013137	0.59456	0.44194	0.999911
GOCC_SEX_CHROMOSOME	26	0.028161	0.0010855	0.19295	0.44198	0.999868
GOBP_NEURONAL_ACTION_POTENTIAL_PROPAGATION	9	0.046887	0.0010639	0.32128	0.44199	0.999757
GOBP_CELL_MATURATION	167	0.010061	0.00097892	0.068956	0.442	0.999647
GOMF_UBIQUITIN_CONJUGATING_ENZYME_BINDING	30	0.023312	0.00096516	0.1598	0.44201	0.999537
PASTURAL_RIZ1_TARGETS_UP	7	0.053569	0.001072	0.36734	0.44203	0.999449
NIKOLSKY_BREAST_CANCER_16P13_AMPLICON	91	0.023346	0.0016804	0.1603	0.4421	0.999474
WP_PATHWAYS_OF_NUCLEIC_ACID_METABOLISM_AND_INNATE_IMMUNE_SENSING	15	0.030143	0.00088281	0.20706	0.44213	0.999409
GOBP_NEGATIVE_REGULATION_OF_MITOTIC_CELL_CYCLE	207	0.0092948	0.0010057	0.063961	0.44223	0.999502
REACTOME_METABOLISM_OF_PORPHYRINS	26	0.026316	0.0010144	0.18115	0.44225	0.999414
CHIBA_RESPONSE_TO_TSA_UP	45	0.021152	0.0010721	0.14568	0.44228	0.999349
GOBP_B_CELL_RECEPTOR_SIGNALING_PATHWAY	55	0.018397	0.0010305	0.12672	0.44229	0.999239
GOBP_TROPHECTODERMAL_CELL_DIFFERENTIATION	16	0.034149	0.0010329	0.23545	0.44234	0.999219
BIOCARTA_TCYTOTOXIC_PATHWAY	11	0.043365	0.0010877	0.29906	0.44235	0.999109
GOBP_KERATINIZATION	67	0.021149	0.0013071	0.14596	0.4424	0.999089
LINDGREN_BLADDER_CANCER_WITH_LOH_IN_CHR9Q	112	0.012728	0.0010158	0.087852	0.4424	0.998956
GOMF_TOXIN_TRANSMEMBRANE_TRANSPORTER_ACTIVITY	9	0.0462	0.0010483	0.31924	0.44247	0.998982
GOBP_SEX_DIFFERENTIATION	231	0.0085671	0.00097854	0.059222	0.44249	0.998894
YAO_TEMPORAL_RESPONSE_TO_PROGESTERONE_CLUSTER_9	69	0.016785	0.0010527	0.11603	0.44249	0.998761
KUROZUMI_RESPONSE_TO_ONCOCYTIC_VIRUS_AND_CYCLIC_RGD	18	0.026065	0.00083619	0.18066	0.44264	0.998967
GOBP_PROTEIN_SUMOYLATION	59	0.015193	0.00088138	0.10547	0.44273	0.999038
SIG_PIP3_SIGNALING_IN_CARDIAC_MYOCTES	56	0.017789	0.0010055	0.12354	0.44275	0.99895
REACTOME_VASOPRESSIN_REGULATES_RENAL_WATER_HOMEOSTASIS_VIA_AQUAPORINS	37	0.020211	0.00092907	0.14047	0.4428	0.99893
GOBP_REGULATION_OF_TRIGLYCERIDE_CATABOLIC_PROCESS	11	0.038776	0.00097263	0.26959	0.44282	0.998843
GOMF_PHOSPHOLIPASE_A2_INHIBITOR_ACTIVITY	4	0.071723	0.0010851	0.49883	0.44284	0.998756
GOBP_NEGATIVE_REGULATION_OF_ARP2_3_COMPLEX_MEDIATED_ACTIN_NUCLEATION	7	0.037817	0.0007568	0.26328	0.44289	0.998736
LEE_TARGETS_OF_PTCH1_AND_SUFU_UP	48	0.019274	0.0010089	0.13439	0.44298	0.998806
WP_THYMIC_STROMAL_LYMPHOPOIETIN_TSLP_SIGNALING_PATHWAY	42	0.021172	0.0010368	0.14766	0.44299	0.998696
REACTOME_PARACETAMOL_ADME	25	0.028069	0.001061	0.19579	0.443	0.998586
GOBP_PANCREATIC_JUICE_SECRETION	10	0.03994	0.00095523	0.27861	0.44301	0.998476
GOMF_G_PROTEIN_COUPLED_NEUROTRANSMITTER_RECEPTOR_ACTIVITY	10	0.044003	0.0010524	0.30723	0.44306	0.998457
GOBP_REGULATION_OF_GONADOTROPIN_SECRETION	10	0.049521	0.0011844	0.3462	0.44313	0.998482
GOMF_PURINE_NUCLEOTIDE_BINDING	1775	0.0032694	0.00098772	0.022867	0.44316	0.998417
GOBP_RNA_SPLICING_VIA_ENDONUCLEOLYTIC_CLEAVAGE_AND_LIGATION	13	0.031587	0.00086129	0.22107	0.44319	0.998352
GOBP_POSITIVE_REGULATION_OF_T_HELPER_17_CELL_DIFFERENTIATION	7	0.058175	0.0011642	0.40797	0.44331	0.99849
REACTOME_BIOLOGICAL_OXIDATIONS	202	0.0098819	0.0010564	0.069375	0.44337	0.998493
LEE_METASTASIS_AND_ALTERNATIVE_SPLICING_DN	42	0.020764	0.0010168	0.14592	0.44342	0.998473
GOBP_ESTABLISHMENT_OF_TISSUE_POLARITY	67	0.015995	0.00098857	0.11242	0.44343	0.998364
GOMF_CALCIUM_CHANNEL_INHIBITOR_ACTIVITY	14	0.035285	0.0009984	0.24818	0.44347	0.998322
GOBP_RHYTHMIC_PROCESS	271	0.0078191	0.00096621	0.055028	0.4435	0.998257
GOMF_CARBOHYDRATE_BINDING	239	0.0086211	0.0010014	0.060665	0.4435	0.998125
GOCC_MICROTUBULE_PLUS_END	23	0.024473	0.00088735	0.17226	0.44351	0.998015
GOBP_HYPEROSMOTIC_RESPONSE	24	0.027099	0.0010037	0.19101	0.44359	0.998063
GOBP_POSITIVE_REGULATION_OF_MICROGLIAL_CELL_ACTIVATION	6	0.054026	0.001001	0.38079	0.44359	0.997931
KOKKINAKIS_METHIONINE_DEPRIVATION_48HR_UP	122	0.011837	0.00098569	0.083526	0.44365	0.997934
FRASOR_TAMOXIFEN_RESPONSE_DN	10	0.039288	0.00093966	0.27729	0.44366	0.997824
GOBP_POSITIVE_REGULATION_OF_SYNAPTIC_PLASTICITY	7	0.05066	0.0010138	0.35787	0.44371	0.997804
GOBP_NEUTRAL_LIPID_BIOSYNTHETIC_PROCESS	39	0.019092	0.00090103	0.13512	0.44382	0.99792
REACTOME_CYTOPROTECTION_BY_HMOX1	53	0.016952	0.00093225	0.12003	0.44384	0.997833
PETRETTO_HEART_MASS_QTL_CIS_UP	28	0.023769	0.00095075	0.1683	0.44385	0.997723
GOMF_OXIDOREDUCTASE_ACTIVITY_ACTING_ON_DIPHENOLS_AND_RELATED_SUBSTANCES_AS_DONORS	8	0.042897	0.0009177	0.30393	0.44388	0.997659
GOMF_RNA_POLYMERASE_CORE_ENZYME_BINDING	38	0.020074	0.00093515	0.14244	0.44396	0.997706
KIM_ALL_DISORDERS_OLIGODENDROCYTE_NUMBER_CORR_UP	676	0.0049421	0.00095311	0.035084	0.44399	0.997642
BROWNE_HCMV_INFECTION_4HR_DN	221	0.0084173	0.00094066	0.059909	0.44413	0.997825
BHATI_G2M_ARREST_BY_2METHOXYESTRADIOL_UP	106	0.011929	0.00092634	0.085215	0.44434	0.998164
GOBP_REGULATION_OF_MRNA_POLYADENYLATION	12	0.028171	0.00073803	0.20149	0.4444	0.998167
GOCC_BETA_CATENIN_DESTRUCTION_COMPLEX	11	0.036688	0.00092027	0.26264	0.44445	0.998148
GOMF_CARNITINE_O_ACYLTRANSFERASE_ACTIVITY	6	0.04464	0.00082709	0.32004	0.44454	0.998218
GOMF_K48_LINKED_POLYUBIQUITIN_MODIFICATION_DEPENDENT_PROTEIN_BINDING	8	0.039079	0.00083602	0.2806	0.44462	0.998266
GOBP_REGULATION_OF_INSULIN_LIKE_GROWTH_FACTOR_RECEPTOR_SIGNALING_PATHWAY	19	0.030625	0.0010094	0.22013	0.44468	0.998268
GOBP_OXIDATIVE_DEMETHYLATION	18	0.032198	0.0010329	0.23155	0.44471	0.998204
VALK_AML_CLUSTER_11	37	0.023198	0.0010664	0.16707	0.44479	0.998252
GOBP_RESPONSE_TO_VASOPRESSIN	7	0.047401	0.00094859	0.34213	0.44491	0.998389
GOMF_3_PHOSPHOADENOSINE_5_PHOSPHOSULFATE_BINDING	9	0.045272	0.0010272	0.32735	0.445	0.998459
BANDRES_RESPONSE_TO_CARMUSTIN_WITHOUT_MGMT_48HR_UP	17	0.026919	0.00083928	0.19475	0.44503	0.998395
GOMF_DNA_BINDING_TRANSCRIPTION_FACTOR_BINDING	410	0.0061501	0.00093099	0.044491	0.44503	0.998263
GOBP_NEGATIVE_REGULATION_OF_DEFENSE_RESPONSE_TO_VIRUS	31	0.021907	0.00092195	0.15896	0.44519	0.99849
GOMF_OXIDOREDUCTASE_ACTIVITY_ACTING_ON_PAIRED_DONORS_WITH_INCORPORATION_OR_REDUCTION_OF_MOLECULAR_OXYGEN_REDUCED_FLAVIN_OR_FLAVOPROTEIN_AS_ONE_DONOR_AND_INCORPORATION_OF_ONE_ATOM_OF_OXYGEN	36	0.023392	0.0010607	0.16973	0.44519	0.998358
GOBP_DNA_TEMPLATED_TRANSCRIPTION_INITIATION	127	0.010389	0.0008825	0.075457	0.44525	0.998361
GOBP_AXON_ENSHEATHMENT_IN_CENTRAL_NERVOUS_SYSTEM	21	0.026819	0.00092921	0.19544	0.44543	0.998633
BROWNE_HCMV_INFECTION_12HR_UP	101	0.012383	0.00093874	0.090306	0.44547	0.998591
REACTOME_RHOBTB3_ATPASE_CYCLE	8	0.054303	0.0011617	0.39632	0.44551	0.998549
GOBP_ANTIGEN_PROCESSING_AND_PRESENTATION_OF_EXOGENOUS_PEPTIDE_ANTIGEN_VIA_MHC_CLASS_II	15	0.030144	0.00088286	0.22036	0.4456	0.998619
PASTURAL_RIZ1_TARGETS_DN	4	0.069851	0.0010568	0.51151	0.44569	0.998689
PID_P38_ALPHA_BETA_DOWNSTREAM_PATHWAY	34	0.021136	0.00093147	0.15482	0.44571	0.998602
GOBP_REGULATION_OF_CALCIUM_ION_DEPENDENT_EXOCYTOSIS	34	0.020026	0.00088257	0.14673	0.44572	0.998493
GOBP_NEGATIVE_REGULATION_OF_MITOCHONDRIAL_OUTER_MEMBRANE_PERMEABILIZATION_INVOLVED_IN_APOPTOTIC_SIGNALING_PATHWAY	11	0.035437	0.0008889	0.26031	0.44586	0.998675
GOBP_POSITIVE_REGULATION_OF_HAIR_FOLLICLE_DEVELOPMENT	9	0.04804	0.00109	0.35302	0.44588	0.998588
CHEN_LIVER_METABOLISM_QTL_CIS	89	0.013816	0.00098358	0.10161	0.44592	0.998546
HOFMANN_MYELODYSPLASTIC_SYNDROM_RISK_DN	19	0.027115	0.00089367	0.19944	0.44593	0.998437
KARLSSON_TGFB1_TARGETS_DN	176	0.0093107	0.00092975	0.068509	0.44595	0.99835
GOBP_NEGATIVE_REGULATION_OF_POTASSIUM_ION_TRANSPORT	30	0.025424	0.0010526	0.18713	0.44597	0.998263
GOBP_RESPONSE_TO_MONOSACCHARIDE	172	0.0094196	0.00092998	0.069357	0.44599	0.998176
GOBP_POSITIVE_REGULATION_OF_VASCULAR_ASSOCIATED_SMOOTH_MUSCLE_CELL_PROLIFERATION	33	0.024393	0.0010591	0.17972	0.44602	0.998112
ODONNELL_METASTASIS_UP	63	0.017104	0.0010252	0.12605	0.44603	0.998003
PARENT_MTOR_SIGNALING_DN	41	0.018808	0.00091	0.13867	0.44606	0.997939
GOBP_REGULATION_OF_PRODUCTION_OF_MOLECULAR_MEDIATOR_OF_IMMUNE_RESPONSE	173	0.0093475	0.00092552	0.06902	0.44614	0.997986
GOBP_PEPTIDE_MODIFICATION	5	0.058674	0.00099242	0.43365	0.44619	0.997967
MARTORIATI_MDM4_TARGETS_FETAL_LIVER_DN	473	0.0057654	0.00093568	0.04264	0.44622	0.997903
GOBP_CELL_MORPHOGENESIS_INVOLVED_IN_DIFFERENTIATION	545	0.0055699	0.00096826	0.041272	0.44632	0.997995
GOMF_MRNA_METHYLTRANSFERASE_ACTIVITY	12	0.029066	0.00076146	0.21551	0.44636	0.997953
GOBP_POSITIVE_REGULATION_OF_CYCLIN_DEPENDENT_PROTEIN_KINASE_ACTIVITY	23	0.026217	0.00095058	0.19447	0.44638	0.997867
GOBP_VITAMIN_CATABOLIC_PROCESS	13	0.034462	0.00093969	0.25564	0.44638	0.997735
GOBP_POSITIVE_REGULATION_OF_CHEMOKINE_C_X_C_MOTIF_LIGAND_2_PRODUCTION	8	0.042197	0.00090272	0.3131	0.4464	0.997649
AKL_HTLV1_INFECTION_UP	22	0.02628	0.00093196	0.19521	0.44645	0.997629
GOBP_NEGATIVE_REGULATION_OF_NUCLEAR_TRANSCRIBED_MRNA_CATABOLIC_PROCESS_NONSENSE_MEDIATED_DECAY	8	0.037673	0.00080595	0.27993	0.44647	0.997543
GOMF_CAMP_DEPENDENT_PROTEIN_KINASE_REGULATOR_ACTIVITY	13	0.031617	0.0008621	0.2354	0.44658	0.997657
GOBP_ARTERY_DEVELOPMENT	93	0.012907	0.00093914	0.096118	0.44659	0.997549
GOBP_AMINO_ACID_IMPORT_ACROSS_PLASMA_MEMBRANE	44	0.019828	0.00099378	0.1477	0.44661	0.997462
REACTOME_CYTOSOLIC_SENSORS_OF_PATHOGEN_ASSOCIATED_DNA	59	0.015537	0.00090137	0.11594	0.4467	0.997532
GOCC_ORIGIN_RECOGNITION_COMPLEX	7	0.038931	0.00077908	0.29061	0.44672	0.997446
GOBP_CRD_MEDIATED_MRNA_STABILIZATION	10	0.044607	0.0010669	0.33353	0.4468	0.997493
GOMF_BETA_GLUCOSIDASE_ACTIVITY	5	0.042156	0.00071304	0.31558	0.44687	0.997519
GOBP_REGULATION_OF_SIGNAL_TRANSDUCTION_BY_P53_CLASS_MEDIATOR	92	0.012296	0.00088992	0.092069	0.44688	0.99741
GOBP_CELLULAR_RESPONSE_TO_BIOTIC_STIMULUS	213	0.0084474	0.00092699	0.063285	0.44691	0.997346
GOBP_RNA_CATABOLIC_PROCESS	253	0.0073754	0.00088107	0.055377	0.44702	0.99746
GOBP_HISTONE_H4_K20_TRIMETHYLATION	5	0.063586	0.0010755	0.47797	0.44708	0.997463
GOMF_DNA_DEMETHYLASE_ACTIVITY	5	0.065976	0.0011159	0.49706	0.4472	0.9976
HINATA_NFKB_TARGETS_KERATINOCYTE_DN	21	0.028495	0.00098729	0.21478	0.44723	0.997536
GOBP_REGULATION_OF_CELL_POPULATION_PROLIFERATION	1427	0.0033647	0.00092149	0.025433	0.44738	0.99774
WP_FAMILIAL_HYPERLIPIDEMIA_TYPE_1	17	0.028785	0.00089745	0.21794	0.44746	0.997787
RIZ_ERYTHROID_DIFFERENTIATION_CCNE1	35	0.020093	0.0008984	0.15241	0.44756	0.997879
GOMF_EXTRACELLULAR_MATRIX_CONSTITUENT_CONFERRING_ELASTICITY	10	0.040468	0.00096786	0.30712	0.44759	0.997815
HWANG_PROSTATE_CANCER_MARKERS	24	0.024947	0.00092397	0.18934	0.44759	0.997684
GOBP_NEGATIVE_REGULATION_OF_PROTEOLYSIS	272	0.0074454	0.00092172	0.056664	0.44773	0.997865
GOBP_HYPOTHALAMUS_CELL_DIFFERENTIATION	11	0.040476	0.0010153	0.3085	0.44781	0.997913
GOMF_CORECEPTOR_ACTIVITY_INVOLVED_IN_WNT_SIGNALING_PATHWAY_PLANAR_CELL_POLARITY_PATHWAY	5	0.056054	0.0009481	0.42724	0.44781	0.997782
REACTOME_POSTMITOTIC_NUCLEAR_PORE_COMPLEX_NPC_REFORMATION	26	0.02347	0.00090469	0.17912	0.44788	0.997807
GOBP_SEQUESTERING_OF_IRON_ION	3	0.063945	0.00083784	0.48871	0.44795	0.997701
GOBP_POSITIVE_REGULATION_OF_IMMUNE_RESPONSE	575	0.0051159	0.00091268	0.039115	0.44797	0.997615
GOBP_PROTEIN_O_LINKED_GLYCOSYLATION_VIA_THREONINE	10	0.042301	0.0010117	0.32405	0.44807	0.997707
GOCC_SMOOTH_ENDOPLASMIC_RETICULUM	26	0.022605	0.00087137	0.17319	0.44808	0.997599
GOBP_IMMATURE_T_CELL_PROLIFERATION	10	0.042348	0.0010128	0.32457	0.4481	0.997513
GOBP_POSITIVE_REGULATION_OF_PHAGOCYTOSIS	56	0.015556	0.00087925	0.11929	0.44812	0.997426
GOBP_CONVERGENT_EXTENSION_INVOLVED_IN_GASTRULATION	8	0.053513	0.0011448	0.41065	0.44816	0.997385
WP_HEMESYNTHESIS_DEFECTS_AND_PORPHYRIAS	8	0.038338	0.00082017	0.29558	0.4484	0.997788
WP_HEME_BIOSYNTHESIS	8	0.038338	0.00082017	0.29558	0.4484	0.997658
GOBP_NEGATIVE_REGULATION_OF_CHONDROCYTE_DIFFERENTIATION	23	0.02793	0.0010127	0.21548	0.44843	0.997594
GOBP_CELLULAR_RESPONSE_TO_HYDROPEROXIDE	8	0.047194	0.0010096	0.36438	0.44847	0.997552
WP_NCRNAS_INVOLVED_IN_WNT_SIGNALING_IN_HEPATOCELLULAR_CARCINOMA	76	0.014932	0.00098267	0.11536	0.4485	0.997488
GOCC_PROTON_TRANSPORTING_TWO_SECTOR_ATPASE_COMPLEX_CATALYTIC_DOMAIN	16	0.032137	0.00097205	0.24892	0.44864	0.997669
GOMF_CATALYTIC_ACTIVITY_ACTING_ON_A_GLYCOPROTEIN	20	0.0264	0.0008927	0.20448	0.44864	0.997539
GOBP_MITOCHONDRIAL_TRANSLATIONAL_ELONGATION	6	0.057478	0.001065	0.44542	0.44866	0.997453
GOBP_POSITIVE_REGULATION_OF_NEUTROPHIL_EXTRAVASATION	4	0.064598	0.00097729	0.50066	0.44867	0.997344
GOBP_POLYAMINE_BIOSYNTHETIC_PROCESS	13	0.028247	0.00077022	0.21907	0.4487	0.997281
MULLIGHAN_MLL_SIGNATURE_1_UP	336	0.0062746	0.00086173	0.04867	0.44871	0.997172
GOBP_REGULATION_OF_MELANOCYTE_DIFFERENTIATION	6	0.056587	0.0010484	0.43899	0.44872	0.997064
GOBP_RESPONSE_TO_ACIDIC_PH	26	0.023124	0.00089138	0.17944	0.44873	0.996956
ZAMORA_NOS2_TARGETS_UP	51	0.0166	0.00089554	0.12908	0.44884	0.99707
GOBP_ENERGY_HOMEOSTASIS	42	0.018864	0.00092377	0.14678	0.44887	0.997007
WP_GASTRIN_SIGNALING_PATHWAY	107	0.011642	0.00090826	0.090602	0.44888	0.996898
LOPEZ_EPITHELIOID_MESOTHELIOMA	16	0.023987	0.00072554	0.18715	0.44901	0.997057
GOBP_INOSITOL_PHOSPHATE_METABOLIC_PROCESS	49	0.01694	0.00089585	0.13222	0.44903	0.996971
GOBP_POSITIVE_REGULATION_OF_POST_TRANSCRIPTIONAL_GENE_SILENCING	15	0.038079	0.0011153	0.29739	0.44906	0.996907
GOBP_REGULATION_OF_LIPOPROTEIN_METABOLIC_PROCESS	17	0.026411	0.00082342	0.20646	0.44911	0.996888
PID_CDC42_REG_PATHWAY	25	0.024309	0.00091888	0.19006	0.44911	0.996758
GOBP_RENAL_SYSTEM_PROCESS	109	0.011572	0.00091117	0.09049	0.44912	0.99665
GOCC_CORTICAL_CYTOSKELETON	95	0.011841	0.00087075	0.092727	0.4492	0.996697
GOBP_REGULATION_OF_DEACETYLASE_ACTIVITY	11	0.032006	0.00080283	0.25083	0.44923	0.996634
GOBP_DNA_DEALKYLATION	32	0.021062	0.00090055	0.16552	0.44937	0.996814
OHM_METHYLATED_IN_ADULT_CANCERS	26	0.025467	0.00098168	0.20013	0.44937	0.996684
GOBP_POSITIVE_REGULATION_OF_CELL_MIGRATION_INVOLVED_IN_SPROUTING_ANGIOGENESIS	19	0.029003	0.0009559	0.22825	0.44944	0.996709
GOBP_NEGATIVE_REGULATION_OF_DNA_BIOSYNTHETIC_PROCESS	32	0.019169	0.00081962	0.15097	0.44948	0.996668
BIOCARTA_STEM_PATHWAY	15	0.028516	0.00083518	0.22484	0.44954	0.996671
KEGG_LYSOSOME	107	0.010335	0.00080634	0.081492	0.44954	0.996541
GOBP_REGULATION_OF_GUANYL_NUCLEOTIDE_EXCHANGE_FACTOR_ACTIVITY	8	0.039188	0.00083835	0.30933	0.4496	0.996544
GOBP_RESPONSE_TO_ACTIVITY	58	0.017004	0.00097808	0.13428	0.44962	0.996458
GOBP_ANTEROGRADE_NEURONAL_DENSE_CORE_VESICLE_TRANSPORT	5	0.049481	0.00083693	0.39153	0.44972	0.99655
BILD_E2F3_ONCOGENIC_SIGNATURE	226	0.0075919	0.00085784	0.0602	0.44982	0.996642
GOBP_SUGAR_MEDIATED_SIGNALING_PATHWAY	6	0.041137	0.00076219	0.32665	0.44989	0.996667
WANG_BARRETTS_ESOPHAGUS_DN	23	0.024874	0.0009019	0.19758	0.44991	0.996581
REACTOME_LRR_FLII_INTERACTING_PROTEIN_1_LRRFIP1_ACTIVATES_TYPE_I_IFN_PRODUCTION	5	0.046312	0.00078333	0.36828	0.44996	0.996562
GOMF_SYNDECAN_BINDING	5	0.045701	0.000773	0.36401	0.45005	0.996631
GOMF_CADHERIN_BINDING_INVOLVED_IN_CELL_CELL_ADHESION	18	0.026256	0.00084231	0.20991	0.45023	0.9969
WP_HEDGEHOG_SIGNALING_PATHWAY_WP47	15	0.032005	0.00093736	0.25618	0.45029	0.996903
GOBP_RENAL_TUBULE_DEVELOPMENT	86	0.013441	0.0009407	0.10767	0.45033	0.996862
GOMF_RS_DOMAIN_BINDING	5	0.065248	0.0011036	0.52409	0.45046	0.99702
GOCC_SPHERICAL_HIGH_DENSITY_LIPOPROTEIN_PARTICLE	7	0.052671	0.0010541	0.42441	0.45062	0.997244
BIOCARTA_LYM_PATHWAY	10	0.036961	0.00088398	0.29808	0.45066	0.997203
GOBP_MESENDODERM_DEVELOPMENT	6	0.054282	0.0010057	0.43795	0.45068	0.997117
PID_AR_PATHWAY	56	0.015785	0.0008922	0.12741	0.4507	0.997031
GOCC_GOLGI_MEMBRANE	593	0.0046389	0.00083998	0.037485	0.45076	0.997034
GOMF_LONG_CHAIN_FATTY_ACID_COA_LIGASE_ACTIVITY	14	0.031673	0.00089621	0.25613	0.45079	0.996971
GOCC_JUXTAPARANODE_REGION_OF_AXON	10	0.03526	0.00084331	0.28526	0.45081	0.996886
GOBP_RESPONSE_TO_IRON_ION	29	0.020782	0.00084597	0.16862	0.45096	0.997087
GOBP_OTOLITH_DEVELOPMENT	9	0.043223	0.00098074	0.35102	0.451	0.997046
GOBP_NEGATIVE_REGULATION_OF_SMAD_PROTEIN_COMPLEX_ASSEMBLY	5	0.059748	0.0010106	0.48552	0.45103	0.996983
PID_MYC_PATHWAY	23	0.023714	0.00085983	0.19281	0.45106	0.996919
GOBP_CYTOPLASM_ORGANIZATION	9	0.036478	0.0008277	0.29666	0.45107	0.996812
GOCC_CELL_CELL_CONTACT_ZONE	67	0.013994	0.00086492	0.1138	0.45107	0.996682
SANSOM_APC_TARGETS_REQUIRE_MYC	206	0.0071647	0.00077337	0.058265	0.45107	0.996553
GOMF_PHOSPHATIDYLINOSITOL_MONOPHOSPHATE_PHOSPHATASE_ACTIVITY	12	0.035324	0.00092543	0.28805	0.4512	0.99671
GOCC_CYTOPLASMIC_SIDE_OF_APICAL_PLASMA_MEMBRANE	5	0.061545	0.001041	0.50258	0.45127	0.996735
LIU_IL13_PRIMING_MODEL	15	0.02624	0.00076852	0.21433	0.45128	0.996628
GOMF_CALCIUM_DEPENDENT_PHOSPHOLIPID_BINDING	47	0.017315	0.00089686	0.14148	0.4513	0.996543
MEDINA_SMARCA4_TARGETS	33	0.018928	0.00082181	0.15545	0.45154	0.996943
GOBP_POSITIVE_REGULATION_OF_PINOCYTOSIS	7	0.033318	0.00066677	0.27405	0.45162	0.99699
REACTOME_NEGATIVE_REGULATORS_OF_DDX58_IFIH1_SIGNALING	32	0.019676	0.00084129	0.16188	0.45163	0.996883
GOBP_NEUROMUSCULAR_SYNAPTIC_TRANSMISSION	26	0.019812	0.00076369	0.16304	0.45164	0.996775
WP_2Q37_COPY_NUMBER_VARIATION_SYNDROME	118	0.011549	0.00094592	0.095139	0.45169	0.996756
GOBP_POSITIVE_REGULATION_OF_ASPARTIC_TYPE_PEPTIDASE_ACTIVITY	7	0.043013	0.00086077	0.35694	0.45204	0.997399
GOBP_SECONDARY_METABOLIC_PROCESS	56	0.014815	0.00083737	0.12353	0.45227	0.997777
GOBP_CHROMOSOME_MOVEMENT_TOWARDS_SPINDLE_POLE	7	0.039866	0.0007978	0.3326	0.4523	0.997714
GOBP_MITOTIC_G1_S_TRANSITION_CHECKPOINT_SIGNALING	27	0.01889	0.00074199	0.15764	0.45231	0.997606
GOBP_REGULATION_OF_OVARIAN_FOLLICLE_DEVELOPMENT	5	0.036526	0.00061781	0.3052	0.45237	0.997609
GOBP_POSITIVE_REGULATION_OF_PROTEIN_LOCALIZATION_TO_NUCLEOLUS	6	0.058931	0.0010919	0.49322	0.45245	0.997656
TIEN_INTESTINE_PROBIOTICS_6HR_DN	159	0.008481	0.00080536	0.07099	0.45245	0.997527
MATTIOLI_MGUS_VS_MULTIPLE_MYELOMA	13	0.030158	0.00082233	0.25252	0.45247	0.997441
GOBP_TISSUE_REGENERATION	61	0.015407	0.00090877	0.12906	0.45249	0.997356
GOBP_RESPONSE_TO_METHYLMERCURY	5	0.05407	0.00091454	0.45336	0.45253	0.997315
FIGUEROA_AML_METHYLATION_CLUSTER_3_UP	148	0.0088391	0.00081007	0.074275	0.45264	0.997428
GOBP_REGULATION_OF_TOLL_LIKE_RECEPTOR_4_SIGNALING_PATHWAY	22	0.022997	0.00081554	0.19328	0.45264	0.997299
BRUINS_UVC_RESPONSE_VIA_TP53_GROUP_A	785	0.0039369	0.00081551	0.033096	0.45266	0.997213
GRYDER_PAX3FOXO1_TOP_ENHANCERS	434	0.0054411	0.00084683	0.04574	0.45266	0.997084
WANG_RESPONSE_TO_ANDROGEN_UP	28	0.019431	0.00077725	0.16345	0.45268	0.996999
GOBP_G_PROTEIN_COUPLED_PURINERGIC_RECEPTOR_SIGNALING_PATHWAY	11	0.029117	0.00073036	0.24501	0.4527	0.996914
GOBP_REGULATION_OF_CYTOPLASMIC_MRNA_PROCESSING_BODY_ASSEMBLY	7	0.039958	0.00079963	0.33627	0.45271	0.996807
GOBP_BROWN_FAT_CELL_DIFFERENTIATION	45	0.016138	0.00081796	0.13601	0.45277	0.99681
GOBP_NEGATIVE_REGULATION_OF_LONG_TERM_SYNAPTIC_POTENTIATION	10	0.03922	0.00093802	0.33116	0.45286	0.996879
GOCC_CD95_DEATH_INDUCING_SIGNALING_COMPLEX	6	0.046574	0.00086292	0.39364	0.45291	0.99686
GOBP_SPINAL_CORD_PATTERNING	17	0.025757	0.00080304	0.21803	0.45298	0.996885
GOBP_EATING_BEHAVIOR	36	0.018456	0.0008369	0.15628	0.45299	0.996777
VALK_AML_CLUSTER_12	23	0.021132	0.00076621	0.17892	0.45299	0.996648
GOUYER_TUMOR_INVASIVENESS	9	0.040821	0.00092623	0.34571	0.453	0.996541
GOMF_UBIQUITIN_LIGASE_ACTIVATOR_ACTIVITY	7	0.033447	0.00066935	0.28345	0.45303	0.996478
GOBP_REGULATION_OF_TRANSCRIPTION_ELONGATION_BY_RNA_POLYMERASE_II	79	0.011037	0.00074047	0.093721	0.45313	0.996569
GOBP_RENAL_SYSTEM_VASCULATURE_MORPHOGENESIS	8	0.039647	0.00084818	0.33684	0.45315	0.996484
GOBP_VENTRICULAR_SEPTUM_MORPHOGENESIS	38	0.01943	0.00090514	0.16533	0.45322	0.996509
GOCC_NUCLEAR_UBIQUITIN_LIGASE_COMPLEX	35	0.017779	0.00079493	0.1513	0.45323	0.996402
GOMF_TRANSLATION_REGULATOR_ACTIVITY_NUCLEIC_ACID_BINDING	94	0.011301	0.00082665	0.096305	0.4533	0.996427
RAMJAUN_APOPTOSIS_BY_TGFB1_VIA_SMAD4_DN	9	0.037123	0.00084233	0.31685	0.45337	0.996452
GOCC_ALPHA_BETA_T_CELL_RECEPTOR_COMPLEX	4	0.064527	0.00097623	0.55218	0.45349	0.996587
FIGUEROA_AML_METHYLATION_CLUSTER_7_UP	106	0.010079	0.00078269	0.086299	0.45351	0.996502
GOBP_PHENOL_CONTAINING_COMPOUND_CATABOLIC_PROCESS	6	0.050479	0.00093528	0.43359	0.45366	0.996703
NUNODA_RESPONSE_TO_DASATINIB_IMATINIB_DN	10	0.035978	0.00086047	0.30928	0.4537	0.996662
GOBP_REGULATION_OF_MRNA_3_END_PROCESSING	21	0.019051	0.00066006	0.1638	0.45371	0.996555
GOMF_BICARBONATE_MONOATOMIC_ANION_ANTIPORTER_ACTIVITY	6	0.038068	0.00070533	0.32745	0.45373	0.99647
GOBP_REGULATION_OF_NATURAL_KILLER_CELL_ACTIVATION	38	0.018053	0.00084102	0.15549	0.45378	0.996451
REACTOME_SUMOYLATION_OF_IMMUNE_RESPONSE_PROTEINS	8	0.03429	0.00073356	0.29575	0.45385	0.996476
WP_REGULATION_OF_APOPTOSIS_BY_PARATHYROID_HORMONERELATED_PROTEIN	20	0.021199	0.00071683	0.18292	0.45387	0.996392
GOBP_ESTABLISHMENT_OF_GOLGI_LOCALIZATION	8	0.048325	0.0010338	0.41737	0.45391	0.996351
GOMF_TRIGLYCERIDE_LIPASE_ACTIVITY	21	0.023956	0.00083002	0.20703	0.45394	0.996288
HOLLEMAN_DAUNORUBICIN_B_ALL_UP	10	0.038619	0.00092363	0.33505	0.45412	0.996554
GOBP_REGULATION_OF_STEM_CELL_PROLIFERATION	70	0.013965	0.00088216	0.12129	0.45417	0.996535
GOBP_TRANSLATIONAL_INITIATION	102	0.0098311	0.00074896	0.085493	0.45423	0.996538
WP_INTERLEUKIN11_SIGNALING_PATHWAY	40	0.017328	0.00082815	0.15084	0.45427	0.996497
GOBP_REPRODUCTION	1287	0.0029941	0.00078212	0.026093	0.45432	0.996478
GOBP_T_CELL_DIFFERENTIATION	266	0.0065753	0.0008051	0.057349	0.45436	0.996437
GOBP_REGULATION_OF_WNT_SIGNALING_PATHWAY	291	0.006595	0.000844	0.057822	0.4546	0.996835
BIOCARTA_TEL_PATHWAY	16	0.029551	0.00089383	0.25948	0.45467	0.99686
HOFMANN_MYELODYSPLASTIC_SYNDROM_HIGH_RISK_UP	8	0.038091	0.00081489	0.3364	0.45492	0.997279
GOBP_PROTEIN_DNA_COMPLEX_DISASSEMBLY	17	0.023277	0.00072573	0.20564	0.45494	0.997195
GOBP_SYNAPTIC_VESICLE_CLUSTERING	13	0.031974	0.00087183	0.28292	0.45501	0.997219
GOBP_NUCLEOTIDE_TRANSPORT	33	0.017784	0.00077215	0.15744	0.45503	0.997135
MARSHALL_VIRAL_INFECTION_RESPONSE_UP	8	0.044399	0.00094982	0.39318	0.45505	0.99705
GOCC_CAMP_DEPENDENT_PROTEIN_KINASE_COMPLEX	4	0.049475	0.0007485	0.43826	0.45506	0.996943
GOBP_BIOLOGICAL_PROCESS_INVOLVED_IN_INTERACTION_WITH_SYMBIONT	97	0.0099125	0.00073653	0.088007	0.45516	0.997034
GOBP_REGULATION_OF_PHOSPHORYLATION	1052	0.0032283	0.00076793	0.028668	0.45517	0.996927
GOMF_PALMITOYL_COA_HYDROLASE_ACTIVITY	14	0.027973	0.0007915	0.24854	0.4552	0.996865
BIOCARTA_RANBP2_PATHWAY	9	0.030959	0.00070246	0.27558	0.45528	0.996911
GOBP_REGULATION_OF_ATTACHMENT_OF_MITOTIC_SPINDLE_MICROTUBULES_TO_KINETOCHORE	7	0.045082	0.00090219	0.40154	0.4553	0.996827
GOMF_THIOESTERASE_BINDING	9	0.032901	0.00074653	0.29336	0.45535	0.996808
REACTOME_VITAMIN_B5_PANTOTHENATE_METABOLISM	16	0.022538	0.00068173	0.20129	0.45543	0.996854
GOBP_PEPTIDYL_PROLINE_HYDROXYLATION	13	0.025974	0.00070823	0.23237	0.4555	0.996879
GOBP_PHOSPHAGEN_METABOLIC_PROCESS	5	0.030664	0.00051865	0.2745	0.45553	0.996816
GOBP_POSITIVE_REGULATION_OF_PHOSPHORYLATION	684	0.0039899	0.00077383	0.035794	0.45562	0.996885
GOBP_BONE_RESORPTION	62	0.012677	0.00075383	0.11378	0.45564	0.9968
REACTOME_MYD88_INDEPENDENT_TLR4_CASCADE	100	0.010234	0.00077201	0.092097	0.45576	0.996806
GOBP_POSITIVE_REGULATION_OF_CARDIOCYTE_DIFFERENTIATION	13	0.029082	0.00079298	0.2626	0.45591	0.997006
REACTOME_PRC2_METHYLATES_HISTONES_AND_DNA	33	0.017497	0.00075971	0.15798	0.45591	0.996878
MYLLYKANGAS_AMPLIFICATION_HOT_SPOT_7	7	0.035039	0.0007012	0.31702	0.456	0.996946
GOBP_SMOOTHENED_SIGNALING_PATHWAY	133	0.0085802	0.00074575	0.077684	0.45603	0.996884
GOBP_RETINAL_GANGLION_CELL_AXON_GUIDANCE	20	0.025146	0.00085027	0.22791	0.45607	0.996843
COLDREN_GEFITINIB_RESISTANCE_UP	78	0.01048	0.00069866	0.095167	0.45616	0.996911
REACTOME_SIGNAL_AMPLIFICATION	30	0.017906	0.00074133	0.16264	0.45617	0.996805
FONTAINE_PAPILLARY_THYROID_CARCINOMA_DN	70	0.011131	0.00070316	0.10125	0.45623	0.996808
REACTOME_PI5P_REGULATES_TP53_ACETYLATION	7	0.035498	0.00071039	0.32412	0.45639	0.997029
GOCC_GOLGI_CIS_CISTERNA	13	0.03607	0.00098353	0.32951	0.45642	0.996967
GOBP_AMINOPHOSPHOLIPID_TRANSPORT	8	0.033356	0.00071358	0.3049	0.45644	0.996882
GOBP_N_TERMINAL_PROTEIN_AMINO_ACID_ACETYLATION	15	0.02927	0.00085726	0.26757	0.45645	0.996776
GOBP_CD40_SIGNALING_PATHWAY	13	0.027003	0.00073629	0.24698	0.45647	0.996692
REACTOME_STRIATED_MUSCLE_CONTRACTION	31	0.015251	0.00064184	0.1395	0.45647	0.996564
LUI_THYROID_CANCER_CLUSTER_4	7	0.03042	0.00060878	0.27902	0.45659	0.996698
MOHANKUMAR_HOXA1_TARGETS_UP	365	0.0052695	0.00075364	0.048428	0.45668	0.996766
GOBP_VASCULOGENESIS_INVOLVED_IN_CORONARY_VASCULAR_MORPHOGENESIS	4	0.057751	0.00087371	0.53134	0.45672	0.996725
GOBP_HISTONE_H3_K9_MODIFICATION	30	0.017399	0.00072036	0.16011	0.45673	0.996619
GOBP_POSITIVE_REGULATION_OF_FATTY_ACID_METABOLIC_PROCESS	30	0.016961	0.00070222	0.15705	0.457	0.99708
REACTOME_AMINO_ACID_CONJUGATION	9	0.039673	0.00090018	0.36732	0.457	0.996952
GOMF_PHOSPHATIDYLINOSITOL_4_5_BISPHOSPHATE_5_PHOSPHATASE_ACTIVITY	9	0.032601	0.00073971	0.30272	0.45712	0.997086
GOBP_NEUROMUSCULAR_PROCESS	135	0.0081149	0.00071055	0.075528	0.45722	0.997176
GOBP_INTERFERON_ALPHA_PRODUCTION	23	0.01928	0.00069906	0.17951	0.45723	0.99707
REACTOME_SYNTHESIS_OF_IP3_AND_IP4_IN_THE_CYTOSOL	25	0.018728	0.00070789	0.17435	0.45723	0.996942
GOBP_PYRIDINE_CONTAINING_COMPOUND_METABOLIC_PROCESS	80	0.010155	0.00068559	0.09483	0.45736	0.997098
GOMF_SPHINGOMYELIN_PHOSPHODIESTERASE_ACTIVITY	6	0.043489	0.00080577	0.4063	0.45738	0.997013
BONOME_OVARIAN_CANCER_POOR_SURVIVAL_DN	18	0.021272	0.00068242	0.19922	0.45748	0.997103
GOBP_LEARNED_VOCALIZATION_BEHAVIOR_OR_VOCAL_LEARNING	9	0.035561	0.00080688	0.33372	0.45757	0.997172
GOBP_NEGATIVE_REGULATION_OF_FAT_CELL_PROLIFERATION	5	0.048087	0.00081336	0.4513	0.45757	0.997044
GOMF_ALDEHYDE_DEHYDROGENASE_NAD_P_PLUS_ACTIVITY	17	0.021228	0.00066185	0.19928	0.45758	0.996938
GOBP_REGULATION_OF_DELAYED_RECTIFIER_POTASSIUM_CHANNEL_ACTIVITY	17	0.02379	0.00074171	0.22351	0.45762	0.996897
GOBP_REGULATION_OF_RESPONSE_TO_EXTRACELLULAR_STIMULUS	25	0.019216	0.00072636	0.18065	0.45764	0.996813
REACTOME_CREB1_PHOSPHORYLATION_THROUGH_THE_ACTIVATION_OF_CAMKII_CAMKK_CAMKIV_CASCASDE	8	0.037031	0.0007922	0.3485	0.45769	0.996794
GOBP_REGULATION_OF_SYSTEMIC_ARTERIAL_BLOOD_PRESSURE_BY_NOREPINEPHRINE_EPINEPHRINE	8	0.04068	0.00087026	0.38315	0.45772	0.996732
GOBP_REGULATION_OF_B_CELL_ACTIVATION	115	0.0088986	0.00071956	0.083931	0.45778	0.996735
GOBP_REGULATION_OF_EPITHELIAL_CELL_DIFFERENTIATION	137	0.0091633	0.00080823	0.08654	0.45784	0.996738
GOBP_POSITIVE_REGULATION_OF_HEART_RATE_BY_EPINEPHRINE_NOREPINEPHRINE	5	0.051162	0.00086536	0.48397	0.45791	0.996762
WP_INTERLEUKIN1_IL1_STRUCTURAL_PATHWAY	43	0.015062	0.0007463	0.14269	0.45797	0.996765
GOBP_CIRCADIAN_RHYTHM	185	0.0069044	0.0007067	0.06544	0.45799	0.996681
GOBP_ARGININE_METABOLIC_PROCESS	17	0.023716	0.00073942	0.2253	0.45808	0.996749
GOBP_PINOCYTOSIS	22	0.016935	0.00060057	0.16093	0.4581	0.996665
BLANCO_MELO_COVID19_SARS_COV_2_LOW_MOI_INFECTION_A594_ACE2_EXPRESSING_CELLS_UP	116	0.0086465	0.00070218	0.082309	0.45817	0.99669
GOMF_IMMUNE_RECEPTOR_ACTIVITY	98	0.010533	0.0007866	0.10047	0.45825	0.996736
GOBP_T_CELL_ACTIVATION_VIA_T_CELL_RECEPTOR_CONTACT_WITH_ANTIGEN_BOUND_TO_MHC_MOLECULE_ON_ANTIGEN_PRESENTING_CELL	9	0.032799	0.00074422	0.31291	0.45826	0.99663
REACTOME_ANTIGEN_PROCESSING_UBIQUITINATION_PROTEASOME_DEGRADATION	281	0.0057575	0.00072426	0.054936	0.45827	0.996525
LINDGREN_BLADDER_CANCER_CLUSTER_2A_UP	6	0.030553	0.00056608	0.29159	0.45828	0.996419
GOBP_REGULATION_OF_SISTER_CHROMATID_COHESION	16	0.026484	0.00080107	0.25374	0.45844	0.996639
GOBP_REGULATION_OF_MEMBRANE_INVAGINATION	13	0.026044	0.00071014	0.25026	0.45856	0.996773
GOCC_GOLGI_APPARATUS_SUBCOMPARTMENT	326	0.0050394	0.00068191	0.04847	0.4586	0.996732
GOBP_REGULATION_OF_EXTRACELLULAR_MATRIX_CONSTITUENT_SECRETION	10	0.032134	0.00076855	0.30953	0.45866	0.996735
GOCC_RAGULATOR_COMPLEX	4	0.061403	0.00092897	0.59186	0.45869	0.996673
GOBP_VIRAL_TRANSCRIPTION	43	0.013632	0.00067543	0.13212	0.45891	0.997023
GOBP_NEGATIVE_REGULATION_OF_FATTY_ACID_BETA_OXIDATION	5	0.036239	0.00061296	0.35271	0.45908	0.997265
GOMF_5S_RRNA_BINDING	10	0.027374	0.00065469	0.26727	0.45921	0.99742
GOBP_RESPONSE_TO_PH	40	0.014914	0.00071278	0.1462	0.45937	0.99764
REACTOME_DAP12_SIGNALING	25	0.017471	0.0006604	0.17176	0.45949	0.997773
GOMF_7S_RNA_BINDING	7	0.033649	0.00067338	0.33153	0.45958	0.997841
GOBP_REGULATION_OF_PROTEIN_LOCALIZATION_TO_NUCLEOLUS	10	0.033673	0.00080534	0.3321	0.45962	0.9978
GOBP_POSITIVE_REGULATION_OF_GLYCOGEN_STARCH_SYNTHASE_ACTIVITY	4	0.045249	0.00068457	0.44664	0.45965	0.997738
HUANG_DASATINIB_RESISTANCE_DN	64	0.01218	0.00073584	0.12024	0.45966	0.997632
GOBP_NEGATIVE_REGULATION_OF_CYSTEINE_TYPE_ENDOPEPTIDASE_ACTIVITY	78	0.010535	0.00070232	0.10403	0.45967	0.997527
GOMF_NUCLEAR_GLUCOCORTICOID_RECEPTOR_BINDING	12	0.027654	0.00072447	0.27311	0.45967	0.997399
GOBP_ACTIN_POLYMERIZATION_OR_DEPOLYMERIZATION	167	0.0072309	0.00070354	0.071559	0.45976	0.997467
GOBP_REGULATION_OF_PROTEIN_LOCALIZATION_TO_MEMBRANE	153	0.0070594	0.00065771	0.069891	0.45977	0.997362
MIKKELSEN_NPC_HCP_WITH_H3K27ME3	305	0.0059034	0.00077314	0.058496	0.45981	0.997321
GOBP_REGULATION_OF_SMOOTHENED_SIGNALING_PATHWAY_INVOLVED_IN_DORSAL_VENTRAL_NEURAL_TUBE_PATTERNING	10	0.02455	0.00058715	0.24343	0.45984	0.997259
WP_LDLRAD4_AND_WHAT_WE_KNOW_ABOUT_IT	7	0.040301	0.00080651	0.39969	0.45984	0.997132
GOMF_UBIQUITIN_SPECIFIC_PROTEASE_BINDING	21	0.018843	0.00065287	0.18702	0.45987	0.99707
GOBP_AMYLIN_RECEPTOR_SIGNALING_PATHWAY	6	0.038848	0.00071978	0.38579	0.4599	0.997007
GOCC_INTRACILIARY_TRANSPORT_PARTICLE_B	18	0.019414	0.00062283	0.19398	0.46014	0.9974
GOBP_CELL_JUNCTION_MAINTENANCE	40	0.014381	0.00068729	0.14373	0.46015	0.997295
GOBP_GABAERGIC_NEURON_DIFFERENTIATION	13	0.028456	0.00077592	0.2844	0.46015	0.997168
GOBP_PHOSPHOLIPID_BIOSYNTHETIC_PROCESS	226	0.005798	0.00065514	0.057953	0.46015	0.997041
BOGNI_TREATMENT_RELATED_MYELOID_LEUKEMIA_UP	23	0.017881	0.00064835	0.17886	0.46018	0.996978
GOBP_FC_RECEPTOR_SIGNALING_PATHWAY	48	0.012964	0.00067856	0.12983	0.46023	0.99696
GOBP_NEGATIVE_REGULATION_OF_TOLL_LIKE_RECEPTOR_2_SIGNALING_PATHWAY	6	0.03813	0.00070647	0.38376	0.46043	0.997266
BIOCARTA_INFLAM_PATHWAY	21	0.021151	0.00073285	0.21297	0.46044	0.99716
WAKABAYASHI_ADIPOGENESIS_PPARG_RXRA_BOUND_8D	786	0.0032924	0.00068242	0.033147	0.46044	0.997033
GOBP_DEVELOPMENT_OF_SECONDARY_FEMALE_SEXUAL_CHARACTERISTICS	5	0.035749	0.00060467	0.36072	0.46053	0.997101
GOBP_POSITIVE_REGULATION_OF_MACROPHAGE_ACTIVATION	24	0.017792	0.00065895	0.17987	0.4606	0.997126
GOBP_NEGATIVE_REGULATION_OF_NEURON_MIGRATION	8	0.02844	0.00060843	0.28789	0.46065	0.997107
GOBP_CALCITONIN_FAMILY_RECEPTOR_SIGNALING_PATHWAY	8	0.030614	0.00065492	0.31152	0.46086	0.997434
KIM_MYCL1_AMPLIFICATION_TARGETS_DN	19	0.02032	0.00066971	0.20699	0.4609	0.997394
GOBP_IMP_METABOLIC_PROCESS	17	0.019135	0.0005966	0.19555	0.46102	0.997527
GOCC_SEMAPHORIN_RECEPTOR_COMPLEX	8	0.038939	0.00083303	0.39917	0.46115	0.997681
GOBP_REGULATION_OF_MAP_KINASE_ACTIVITY	172	0.007018	0.00069288	0.072062	0.46121	0.997684
CROONQUIST_NRAS_SIGNALING_DN	66	0.0096415	0.00059146	0.099115	0.46125	0.997643
GOBP_SKELETAL_MUSCLE_THIN_FILAMENT_ASSEMBLY	6	0.035661	0.00066073	0.36658	0.46125	0.997516
GOBP_NEGATIVE_REGULATION_OF_CYTOKINE_PRODUCTION_INVOLVED_IN_IMMUNE_RESPONSE	31	0.015818	0.00066569	0.16308	0.46137	0.997649
GOBP_OTIC_VESICLE_MORPHOGENESIS	10	0.024471	0.00058528	0.25337	0.46153	0.997868
GOMF_GAP_JUNCTION_CHANNEL_ACTIVITY_INVOLVED_IN_CARDIAC_CONDUCTION_ELECTRICAL_COUPLING	3	0.048105	0.0006303	0.50026	0.4617	0.998108
GOBP_CD4_POSITIVE_ALPHA_BETA_T_CELL_CYTOKINE_PRODUCTION	18	0.021722	0.00069686	0.22611	0.46173	0.998046
YANG_BREAST_CANCER_ESR1_BULK_UP	23	0.016947	0.00061446	0.17647	0.46175	0.997963
LASTOWSKA_NEUROBLASTOMA_COPY_NUMBER_DN	760	0.0035383	0.00072173	0.036866	0.46177	0.997879
REACTOME_THE_FATTY_ACID_CYCLING_MODEL	4	0.034769	0.00052602	0.36227	0.46177	0.997752
KYNG_DNA_DAMAGE_BY_4NQO_OR_GAMMA_RADIATION	15	0.020748	0.00060766	0.21644	0.46182	0.997733
SMID_BREAST_CANCER_RELAPSE_IN_BONE_DN	257	0.0056346	0.00067833	0.05883	0.46185	0.997671
GOCC_CYTOPLASMIC_STRESS_GRANULE	75	0.010097	0.00066011	0.10599	0.46205	0.997976
GOMF_CYCLASE_INHIBITOR_ACTIVITY	8	0.036133	0.000773	0.37922	0.46205	0.997849
BIOCARTA_MTOR_PATHWAY	18	0.018966	0.00060843	0.19962	0.46215	0.997939
BIOCARTA_RANKL_PATHWAY	14	0.023433	0.00066305	0.24681	0.46218	0.997877
CAFFAREL_RESPONSE_TO_THC_24HR_5_DN	50	0.012389	0.00066182	0.13078	0.46226	0.997923
ENK_UV_RESPONSE_KERATINOCYTE_DN	451	0.0039541	0.00062702	0.04174	0.46226	0.997796
GOBP_MAST_CELL_DIFFERENTIATION	6	0.03379	0.00062606	0.35666	0.46226	0.997669
LENAOUR_DENDRITIC_CELL_MATURATION_DN	103	0.008699	0.00066594	0.092223	0.46243	0.997909
REACTOME_RAF_ACTIVATION	32	0.014058	0.00060109	0.14909	0.46244	0.997804
REACTOME_FGFR1_LIGAND_BINDING_AND_ACTIVATION	13	0.026019	0.00070945	0.27738	0.46263	0.998087
FINETTI_BREAST_CANCERS_KINOME_GRAY	15	0.019647	0.00057541	0.20957	0.46266	0.998025
GOBP_HOMEOSTASIS_OF_NUMBER_OF_CELLS	266	0.0051152	0.00062633	0.054612	0.46269	0.997963
REACTOME_IRON_UPTAKE_AND_TRANSPORT	50	0.012095	0.0006461	0.13011	0.46297	0.998441
GOBP_ESTABLISHMENT_OF_EPITHELIAL_CELL_APICAL_BASAL_POLARITY	15	0.022888	0.00067034	0.24651	0.46301	0.9984
ABDELMOHSEN_ELAVL4_TARGETS	16	0.020714	0.00062655	0.22392	0.46315	0.998575
GOBP_REACTIVE_OXYGEN_SPECIES_METABOLIC_PROCESS	195	0.0064746	0.00068017	0.070024	0.46317	0.998492
BOYAULT_LIVER_CANCER_SUBCLASS_G12_DN	14	0.023965	0.00067811	0.25973	0.46324	0.998516
BIOCARTA_TH1TH2_PATHWAY	17	0.021244	0.00066235	0.23027	0.46325	0.998411
CHIANG_LIVER_CANCER_SUBCLASS_UNANNOTATED_UP	81	0.010011	0.00068007	0.10852	0.46325	0.998284
REACTOME_SELECTIVE_AUTOPHAGY	71	0.010268	0.00065324	0.11145	0.46329	0.998244
GOCC_TROPONIN_COMPLEX	6	0.029781	0.00055178	0.32343	0.46332	0.998182
BIOCARTA_LYMPHOCYTE_PATHWAY	7	0.035234	0.0007051	0.38414	0.46346	0.998357
CASTELLANO_HRAS_AND_NRAS_TARGETS_DN	6	0.025643	0.00047512	0.27987	0.4635	0.998317
REACTOME_REGULATION_OF_BETA_CELL_DEVELOPMENT	37	0.014572	0.00066984	0.15915	0.46352	0.998233
GOBP_SPINDLE_ASSEMBLY	111	0.0075388	0.00059898	0.082366	0.46354	0.99815
GOBP_GLYCOLIPID_CATABOLIC_PROCESS	13	0.019679	0.00053659	0.21611	0.46372	0.998411
GOCC_PSEUDOPODIUM	14	0.02308	0.00065307	0.25345	0.46372	0.998284
NUYTTEN_NIPP1_TARGETS_DN	761	0.0029909	0.00061045	0.032878	0.46376	0.998244
SATO_SILENCED_EPIGENETICALLY_IN_PANCREATIC_CANCER	35	0.013879	0.00062057	0.15314	0.46389	0.998398
GOBP_NEGATIVE_REGULATION_OF_VIRAL_INDUCED_CYTOPLASMIC_PATTERN_RECOGNITION_RECEPTOR_SIGNALING_PATHWAY	17	0.021312	0.00066445	0.23551	0.46395	0.9984
GOBP_PYROPTOSIS	22	0.016479	0.00058439	0.18234	0.46399	0.99836
GOCC_OXOGLUTARATE_DEHYDROGENASE_COMPLEX	5	0.038375	0.00064909	0.425	0.46403	0.99832
GOBP_REGULATION_OF_CENTROSOME_CYCLE	52	0.010997	0.00059905	0.12183	0.46404	0.998215
REACTOME_RHOJ_GTPASE_CYCLE	50	0.012248	0.00065429	0.13568	0.46404	0.998088
LY_AGING_OLD_DN	53	0.010077	0.00055418	0.11172	0.46407	0.998027
GOBP_CELLULAR_HOMEOSTASIS	676	0.0033176	0.00063983	0.036826	0.46411	0.997986
GOCC_TERTIARY_GRANULE	138	0.0071333	0.00063145	0.079357	0.46419	0.998032
GOBP_REGULATION_OF_CHROMOSOME_SEGREGATION	123	0.0072292	0.00060442	0.080782	0.46435	0.99825
MISHRA_CARCINOMA_ASSOCIATED_FIBROBLAST_DN	19	0.019015	0.00062672	0.21256	0.46436	0.998145
GOBP_APPENDAGE_DEVELOPMENT	172	0.0067475	0.00066618	0.075535	0.46441	0.998126
GOMF_GLYCOLIPID_BINDING	25	0.016146	0.0006103	0.1809	0.46444	0.998064
HONRADO_BREAST_CANCER_BRCA1_VS_BRCA2	17	0.020446	0.00063747	0.22915	0.46445	0.99796
GOBP_CARDIAC_MUSCLE_CONTRACTION	119	0.0076907	0.00063253	0.086391	0.46453	0.998005
REACTOME_TRANSFERRIN_ENDOCYTOSIS_AND_RECYCLING	26	0.015761	0.00060756	0.17743	0.46461	0.998051
REACTOME_MRNA_DECAY_BY_3_TO_5_EXORIBONUCLEASE	13	0.020254	0.00055227	0.22864	0.46471	0.99814
JAIN_NFKB_SIGNALING	68	0.0092013	0.00057291	0.10421	0.46482	0.99825
GOBP_HEART_MORPHOGENESIS	238	0.0054292	0.00062932	0.061503	0.46483	0.998145
GOMF_SMALL_MOLECULE_SENSOR_ACTIVITY	34	0.012268	0.00054065	0.13896	0.46483	0.998019
GOBP_CYCLIC_NUCLEOTIDE_BIOSYNTHETIC_PROCESS	16	0.019929	0.0006028	0.22609	0.46488	0.998
GOBP_POSITIVE_REGULATION_OF_CATECHOLAMINE_SECRETION	12	0.023499	0.00061564	0.26722	0.46496	0.998046
REACTOME_KINESINS	53	0.011024	0.00060625	0.1258	0.46508	0.998178
KEGG_COMPLEMENT_AND_COAGULATION_CASCADES	61	0.010689	0.00063049	0.12277	0.46531	0.998545
REACTOME_ACTIVATED_NTRK3_SIGNALS_THROUGH_PI3K	6	0.03564	0.00066034	0.41095	0.46544	0.998698
KLEIN_TARGETS_OF_BCR_ABL1_FUSION	39	0.012901	0.00060882	0.14877	0.46545	0.998593
REACTOME_CELLULAR_SENESCENCE	146	0.0064952	0.00059126	0.074927	0.46546	0.998489
GOBP_REGULATION_OF_CYSTEINE_TYPE_ENDOPEPTIDASE_ACTIVITY_INVOLVED_IN_APOPTOTIC_SIGNALING_PATHWAY	17	0.018759	0.00058486	0.21661	0.46549	0.998427
GOBP_POSITIVE_REGULATION_OF_SKELETAL_MUSCLE_TISSUE_GROWTH	3	0.077791	0.0010192	0.90173	0.46563	0.998601
GOBP_PHOSPHATIDYLINOSITOL_3_KINASE_SIGNALING	126	0.0074256	0.00062831	0.086111	0.46564	0.998497
GOBP_GLIAL_CELL_MIGRATION	46	0.011818	0.00060558	0.13719	0.46568	0.998456
GOCC_SITE_OF_DNA_DAMAGE	103	0.0076024	0.00058199	0.088274	0.46568	0.998331
GOMF_HYDROPEROXY_ICOSATETRAENOATE_DEHYDRATASE_ACTIVITY	7	0.033437	0.00066914	0.38849	0.46571	0.998269
GOMF_PEPTIDYL_PROLINE_DIOXYGENASE_ACTIVITY	11	0.021032	0.00052755	0.24578	0.4659	0.998424
GOBP_MACROPHAGE_ACTIVATION	93	0.0083132	0.0006049	0.097184	0.46592	0.998341
HUPER_BREAST_BASAL_VS_LUMINAL_DN	50	0.012038	0.00064307	0.1412	0.46603	0.998451
GOBP_HEMOGLOBIN_BIOSYNTHETIC_PROCESS	11	0.022453	0.00056319	0.26365	0.46607	0.998411
REACTOME_NEGATIVE_REGULATION_OF_TCF_DEPENDENT_SIGNALING_BY_WNT_LIGAND_ANTAGONISTS	14	0.023463	0.00066389	0.27555	0.46607	0.998285
GOBP_REGULATION_OF_MODIFICATION_OF_SYNAPTIC_STRUCTURE	8	0.031013	0.00066346	0.36441	0.46609	0.998202
GAZDA_DIAMOND_BLACKFAN_ANEMIA_MYELOID_DN	36	0.014053	0.00063726	0.16522	0.46611	0.998119
WEINMANN_ADAPTATION_TO_HYPOXIA_UP	23	0.01806	0.00065483	0.21285	0.46619	0.998165
GOBP_NEURON_DEATH_IN_RESPONSE_TO_OXIDATIVE_STRESS	28	0.015689	0.00062756	0.18511	0.46623	0.998125
KEGG_MATURITY_ONSET_DIABETES_OF_THE_YOUNG	24	0.016579	0.00061405	0.19571	0.46624	0.99802
GOMF_SULFURTRANSFERASE_ACTIVITY	10	0.021488	0.00051392	0.25437	0.46634	0.998109
GOBP_METENCEPHALON_DEVELOPMENT	95	0.0077676	0.00057121	0.091973	0.46635	0.998004
HOLLEMAN_PREDNISOLONE_RESISTANCE_ALL_DN	9	0.028472	0.00064602	0.33889	0.46652	0.998117
GOMF_RNA_POLYMERASE_BINDING	51	0.01059	0.00057132	0.12623	0.46657	0.998098
GOCC_RESPIRATORY_CHAIN_COMPLEX_IV	20	0.015418	0.00052136	0.18407	0.46662	0.998079
GOBP_REGULATION_OF_ATP_METABOLIC_PROCESS	61	0.0095141	0.00056118	0.11372	0.46666	0.998039
GOCC_ATP_BINDING_CASSETTE_ABC_TRANSPORTER_COMPLEX	6	0.034549	0.00064013	0.41292	0.46666	0.997914
GOMF_RNA_POLYMERASE_III_TYPE_3_PROMOTER_SEQUENCE_SPECIFIC_DNA_BINDING	5	0.039489	0.00066793	0.47344	0.46676	0.998002
GOBP_PYRIMIDINE_NUCLEOBASE_CATABOLIC_PROCESS	8	0.030735	0.00065753	0.3693	0.46684	0.998047
KEGG_THYROID_CANCER	25	0.014506	0.00054833	0.17465	0.4669	0.99805
GOBP_REGULATION_OF_MYELOID_CELL_DIFFERENTIATION	178	0.0057075	0.00057314	0.068766	0.46693	0.997989
HOLLEMAN_VINCRISTINE_RESISTANCE_ALL_DN	17	0.017793	0.00055473	0.21474	0.46698	0.99797
MCBRYAN_PUBERTAL_BREAST_3_4WK_DN	33	0.012993	0.00056413	0.15686	0.46699	0.997866
GOMF_MHC_CLASS_IB_RECEPTOR_ACTIVITY	5	0.057909	0.00097948	0.69924	0.467	0.997762
GOMF_ACIDIC_AMINO_ACID_TRANSMEMBRANE_TRANSPORTER_ACTIVITY	18	0.019731	0.00063297	0.23842	0.46702	0.997679
WP_PEPTIDE_GPCRS	61	0.010765	0.00063494	0.1303	0.46708	0.997682
IBRAHIM_NRF3_UP	5	0.034206	0.00057857	0.41425	0.4671	0.997599
GOBP_NEGATIVE_REGULATION_OF_GLIAL_CELL_DIFFERENTIATION	23	0.017505	0.0006347	0.21343	0.46732	0.997944
GOCC_REPLICATION_FORK	61	0.0091626	0.00054045	0.11235	0.4675	0.998203
GOBP_VASODILATION	40	0.011754	0.00056178	0.14441	0.46756	0.998205
RHODES_UNDIFFERENTIATED_CANCER	62	0.0084007	0.00049954	0.10331	0.46759	0.998144
GOBP_REGULATION_OF_ER_ASSOCIATED_UBIQUITIN_DEPENDENT_PROTEIN_CATABOLIC_PROCESS	7	0.022091	0.00044208	0.27202	0.46764	0.998125
GOBP_INSULIN_SECRETION	173	0.0056806	0.00056246	0.069972	0.46765	0.998021
GOBP_PROTEIN_LOCALIZATION_TO_EXTRACELLULAR_REGION	326	0.0041646	0.00056354	0.051314	0.46766	0.997917
GOMF_OXIDOREDUCTASE_ACTIVITY_ACTING_ON_METAL_IONS_NAD_OR_NADP_AS_ACCEPTOR	5	0.025129	0.00042503	0.30962	0.46766	0.997792
GOBP_REGULATION_OF_CYTOPLASMIC_TRANSLATIONAL_ELONGATION	10	0.022522	0.00053865	0.27756	0.46767	0.997688
GOBP_POSITIVE_REGULATION_OF_NERVOUS_SYSTEM_DEVELOPMENT	237	0.0050135	0.00057993	0.061882	0.46771	0.997648
GOBP_POSITIVE_REGULATION_OF_RECEPTOR_RECYCLING	11	0.023045	0.00057804	0.28445	0.46772	0.997544
GOCC_PALMITOYLTRANSFERASE_COMPLEX	9	0.023349	0.00052978	0.28826	0.46772	0.997419
QI_HYPOXIA	124	0.0067078	0.00056308	0.082848	0.46774	0.997337
GOBP_REGENERATION	158	0.0059296	0.00056132	0.073674	0.46793	0.997617
GOMF_OLEATE_TRANSMEMBRANE_TRANSPORTER_ACTIVITY	6	0.028599	0.00052989	0.3558	0.46797	0.997577
GOMF_CHANNEL_REGULATOR_ACTIVITY	141	0.0064917	0.00058082	0.080879	0.46801	0.997537
KEGG_GLYCOSAMINOGLYCAN_BIOSYNTHESIS_HEPARAN_SULFATE	25	0.014285	0.00053995	0.17898	0.46819	0.997795
VERRECCHIA_RESPONSE_TO_TGFB1_C4	10	0.023927	0.00057227	0.3007	0.46829	0.997883
GOBP_HAIR_CYCLE_PHASE	9	0.026983	0.00061224	0.34003	0.46838	0.99795
GOBP_POSITIVE_REGULATION_OF_TORC1_SIGNALING	21	0.015531	0.00053812	0.19579	0.46839	0.997846
GOBP_REGULATION_OF_TELOMERE_MAINTENANCE_IN_RESPONSE_TO_DNA_DAMAGE	17	0.018908	0.00058951	0.23852	0.46841	0.997764
REACTOME_ACTIVATION_OF_ANTERIOR_HOX_GENES_IN_HINDBRAIN_DEVELOPMENT_DURING_EARLY_EMBRYOGENESIS	75	0.0085304	0.00055769	0.10783	0.46847	0.997767
SA_CASPASE_CASCADE	18	0.01737	0.00055725	0.21953	0.46847	0.997642
TSENG_IRS1_TARGETS_UP	100	0.0072302	0.00054542	0.091488	0.46851	0.997602
BIOCARTA_IL2RB_PATHWAY	32	0.012572	0.00053756	0.15916	0.46852	0.997498
BIOCARTA_P53_PATHWAY	15	0.018449	0.00054034	0.23449	0.46865	0.99765
REACTOME_SYNTHESIS_OF_GLYCOSYLPHOSPHATIDYLINOSITOL_GPI	14	0.015361	0.00043465	0.19567	0.46871	0.997653
GOCC_CYTOLYTIC_GRANULE	11	0.024914	0.00062493	0.3181	0.46879	0.997698
GOMF_2_ACYLGLYCEROL_O_ACYLTRANSFERASE_ACTIVITY	5	0.036992	0.00062569	0.47408	0.4689	0.997807
REACTOME_PKA_MEDIATED_PHOSPHORYLATION_OF_KEY_METABOLIC_FACTORS	3	0.032941	0.00043161	0.42409	0.46904	0.99798
GOBP_NEGATIVE_REGULATION_OF_MITOTIC_CELL_CYCLE_PHASE_TRANSITION	166	0.0055174	0.00053524	0.071293	0.46916	0.99811
GOBP_RIBOSOMAL_SMALL_SUBUNIT_EXPORT_FROM_NUCLEUS	7	0.026174	0.0005238	0.33825	0.46916	0.997985
STEIN_ESRRA_TARGETS_DN	91	0.0069958	0.00050356	0.090547	0.46921	0.997967
GOBP_NEGATIVE_REGULATION_OF_LEUKOCYTE_CHEMOTAXIS	16	0.017933	0.00054242	0.23235	0.46924	0.997906
FUJIWARA_PARK2_HEPATOCYTE_PROLIFERATION_UP	10	0.023645	0.00056552	0.30719	0.46932	0.997951
GOBP_POSITIVE_REGULATION_OF_HEXOKINASE_ACTIVITY	4	0.041296	0.00062476	0.53825	0.46942	0.998039
RAHMAN_TP53_TARGETS_PHOSPHORYLATED	18	0.01641	0.00052645	0.2142	0.46947	0.99802
REACTOME_INTERACTION_BETWEEN_L1_AND_ANKYRINS	30	0.0138	0.00057133	0.18014	0.46947	0.997895
GOBP_NEGATIVE_REGULATION_OF_VIRAL_PROCESS	73	0.0082155	0.00052993	0.10727	0.46948	0.997792
KEGG_RIG_I_LIKE_RECEPTOR_SIGNALING_PATHWAY	57	0.0092782	0.00052908	0.12137	0.46953	0.997773
OUYANG_PROSTATE_CANCER_PROGRESSION_UP	19	0.017128	0.00056452	0.22443	0.46958	0.997755
REACTOME_SIGNALING_BY_NTRK3_TRKC	15	0.018226	0.0005338	0.23899	0.46961	0.997694
GOBP_REGULATION_OF_LIPID_METABOLIC_PROCESS	301	0.0039433	0.0005131	0.051763	0.46964	0.997633
GOBP_NEGATIVE_REGULATION_OF_PROTEIN_MATURATION	24	0.013809	0.00051146	0.18133	0.46965	0.997529
YAO_TEMPORAL_RESPONSE_TO_PROGESTERONE_CLUSTER_6	65	0.0089311	0.00054373	0.1173	0.46965	0.997405
GOBP_POSITIVE_REGULATION_OF_HISTONE_ACETYLATION	26	0.013527	0.00052145	0.17803	0.46972	0.997429
GOBP_REGULATION_OF_CARDIAC_MUSCLE_CONTRACTION	65	0.0090949	0.0005537	0.12017	0.46984	0.997559
GOMF_MODIFIED_AMINO_ACID_TRANSMEMBRANE_TRANSPORTER_ACTIVITY	33	0.012492	0.00054239	0.1651	0.46984	0.997434
TAKEDA_TARGETS_OF_NUP98_HOXA9_FUSION_16D_UP	155	0.0058131	0.00054509	0.07709	0.46995	0.997543
DOANE_RESPONSE_TO_ANDROGEN_UP	153	0.0053961	0.00050274	0.071614	0.46997	0.997461
GOBP_NON_CANONICAL_WNT_SIGNALING_PATHWAY_VIA_MAPK_CASCADE	7	0.030414	0.00060865	0.40508	0.47008	0.99757
GOBP_NEGATIVE_REGULATION_OF_MULTICELLULAR_ORGANISM_GROWTH	12	0.023073	0.00060448	0.30743	0.47009	0.997467
GOBP_NEPHRON_DEVELOPMENT	133	0.006446	0.00056025	0.085943	0.47011	0.997384
GOBP_DEVELOPMENT_OF_PRIMARY_FEMALE_SEXUAL_CHARACTERISTICS	90	0.0070841	0.00050712	0.094623	0.47016	0.997366
WP_MET_IN_TYPE_1_PAPILLARY_RENAL_CELL_CARCINOMA	53	0.0091381	0.00050253	0.12214	0.47018	0.997284
GOBP_SENSORY_PERCEPTION_OF_PAIN	95	0.0072228	0.00053115	0.096784	0.47026	0.997329
GOBP_POSITIVE_REGULATION_OF_NEURAL_PRECURSOR_CELL_PROLIFERATION	47	0.010608	0.00054945	0.14221	0.47027	0.997226
GOBP_BIOLOGICAL_PROCESS_INVOLVED_IN_SYMBIOTIC_INTERACTION	267	0.0040839	0.00050097	0.05481	0.4703	0.997165
GOCC_MCRD_MEDIATED_MRNA_STABILITY_COMPLEX	5	0.031367	0.00053055	0.42109	0.47031	0.997062
GOMF_ALPHA_GLUCOSIDASE_ACTIVITY	6	0.030786	0.0005704	0.41413	0.47037	0.997065
GOBP_QUATERNARY_AMMONIUM_GROUP_TRANSPORT	27	0.012498	0.00049091	0.16985	0.47067	0.997576
LI_CISPLATIN_RESISTANCE_DN	27	0.013622	0.00053506	0.18522	0.47069	0.997494
GOBP_RESPONSE_TO_CAMP	77	0.0076011	0.00050349	0.10365	0.47077	0.997539
GOBP_NEGATIVE_REGULATION_OF_MUSCLE_ADAPTATION	9	0.026064	0.0005914	0.35562	0.47079	0.997457
ZHENG_GLIOBLASTOMA_PLASTICITY_UP	228	0.0045855	0.00052039	0.062753	0.47087	0.997502
GOBP_5_PHOSPHORIBOSE_1_DIPHOSPHATE_METABOLIC_PROCESS	4	0.039124	0.00059191	0.53745	0.47098	0.997611
GOMF_MODIFIED_AMINO_ACID_BINDING	77	0.0073399	0.00048619	0.10099	0.47103	0.997593
GOBP_GENITALIA_DEVELOPMENT	41	0.011137	0.00053888	0.15346	0.47107	0.997553
GOBP_NEGATIVE_REGULATION_OF_CAMP_DEPENDENT_PROTEIN_KINASE_ACTIVITY	12	0.01622	0.00042494	0.22393	0.47113	0.997556
GOMF_CAMP_DEPENDENT_PROTEIN_KINASE_INHIBITOR_ACTIVITY	11	0.018145	0.00045513	0.25052	0.47113	0.997432
GOBP_POSITIVE_REGULATION_OF_STEROID_METABOLIC_PROCESS	23	0.01562	0.00056634	0.21572	0.47114	0.997328
GOMF_CHOLINE_TRANSMEMBRANE_TRANSPORTER_ACTIVITY	6	0.027757	0.00051428	0.38363	0.47116	0.997247
GOBP_ESTABLISHMENT_OF_PROTEIN_LOCALIZATION_TO_MITOCHONDRIAL_MEMBRANE	34	0.010913	0.00048094	0.15102	0.4712	0.997207
WP_NANOPARTICLE_TRIGGERED_REGULATED_NECROSIS	9	0.022518	0.00051093	0.31215	0.47125	0.997189
SMIRNOV_RESPONSE_TO_IR_6HR_DN	101	0.0064478	0.00048881	0.089901	0.47141	0.997403
GOBP_REGULATION_OF_ADAPTIVE_IMMUNE_RESPONSE	176	0.0049253	0.00049183	0.069183	0.47162	0.997723
REACTOME_LOSS_OF_MECP2_BINDING_ABILITY_TO_THE_NCOR_SMRT_COMPLEX	5	0.035349	0.00059791	0.49697	0.47165	0.997662
GOCC_SARCOPLASMIC_RETICULUM	69	0.0086211	0.0005407	0.12138	0.47169	0.997623
GOBP_POSITIVE_REGULATION_OF_VASOCONSTRICTION	23	0.016053	0.00058205	0.22632	0.47173	0.997583
GOBP_ENDOPLASMIC_RETICULUM_TUBULAR_NETWORK_FORMATION	5	0.032047	0.00054205	0.45302	0.4718	0.997607
GOBP_POSITIVE_REGULATION_OF_MONOCYTE_CHEMOTACTIC_PROTEIN_1_PRODUCTION	13	0.020042	0.00054648	0.28357	0.47183	0.997547
GOBP_GOLGI_TO_VACUOLE_TRANSPORT	20	0.012811	0.00043317	0.18165	0.47189	0.997549
LEIN_LOCALIZED_TO_PROXIMAL_DENDRITES	35	0.011398	0.00050964	0.16233	0.47201	0.997679
GOBP_RESPONSE_TO_CELL_CYCLE_CHECKPOINT_SIGNALING	7	0.020562	0.0004115	0.29307	0.47203	0.997597
KEGG_RENAL_CELL_CARCINOMA	66	0.0077312	0.00047427	0.11061	0.47214	0.997705
REACTOME_TNFS_BIND_THEIR_PHYSIOLOGICAL_RECEPTORS	23	0.014582	0.00052871	0.20865	0.47214	0.997581
GOBP_NEGATIVE_REGULATION_OF_MYELOID_LEUKOCYTE_DIFFERENTIATION	44	0.010395	0.00052098	0.14944	0.47227	0.997732
GOBP_POSITIVE_REGULATION_OF_CILIUM_MOVEMENT	10	0.02077	0.00049676	0.29894	0.4723	0.997671
DASU_IL6_SIGNALING_DN	7	0.026608	0.00053248	0.38493	0.47245	0.997864
LU_EZH2_TARGETS_UP	226	0.0038499	0.00043502	0.055808	0.4725	0.997846
JEON_SMAD6_TARGETS_UP	22	0.013366	0.00047399	0.19439	0.47259	0.997912
BIOCARTA_PS1_PATHWAY	12	0.01934	0.00050666	0.28145	0.47261	0.99783
GOBP_TISSUE_REMODELING	155	0.0050582	0.0004743	0.073695	0.47264	0.997769
GOCC_OXIDOREDUCTASE_COMPLEX	99	0.0064609	0.00048496	0.094219	0.47267	0.997709
GOBP_POSITIVE_REGULATION_OF_SODIUM_ION_TRANSMEMBRANE_TRANSPORTER_ACTIVITY	13	0.015792	0.00043061	0.23117	0.47277	0.997796
GOMF_PHOSPHOFRUCTOKINASE_ACTIVITY	6	0.030769	0.00057009	0.45064	0.47278	0.997693
REACTOME_CLASS_A_1_RHODOPSIN_LIKE_RECEPTORS	272	0.0040684	0.00050365	0.059728	0.47285	0.997717
TUOMISTO_TUMOR_SUPPRESSION_BY_COL13A1_DN	19	0.015147	0.00049923	0.22281	0.4729	0.997699
REACTOME_TOLL_LIKE_RECEPTOR_9_TLR9_CASCADE	98	0.0062953	0.00047015	0.093079	0.47304	0.99787
REACTOME_ACTIVATION_OF_THE_TFAP2_AP_2_FAMILY_OF_TRANSCRIPTION_FACTORS	9	0.023943	0.00054328	0.35442	0.47307	0.99781
GOBP_MAMMARY_GLAND_EPITHELIAL_CELL_DIFFERENTIATION	15	0.01671	0.00048941	0.24762	0.4731	0.997749
KYNG_NORMAL_AGING_DN	17	0.015155	0.0004725	0.22466	0.47311	0.997646
JACKSON_DNMT1_TARGETS_UP	71	0.0069409	0.00044156	0.10313	0.47317	0.997649
BLANCO_MELO_RESPIRATORY_SYNCYTIAL_VIRUS_INFECTION_A594_CELLS_UP	264	0.0039549	0.00048246	0.058836	0.4732	0.997588
STEIN_ESRRA_TARGETS_RESPONSIVE_TO_ESTROGEN_DN	39	0.0093656	0.00044199	0.13931	0.4732	0.997465
GOBP_MICROGLIAL_CELL_PROLIFERATION	7	0.022297	0.00044621	0.33205	0.47323	0.997404
GOMF_CYCLIC_NUCLEOTIDE_PHOSPHODIESTERASE_ACTIVITY	26	0.012894	0.00049701	0.19219	0.47326	0.997344
GOBP_RESPONSE_TO_CGMP	7	0.025445	0.00050921	0.38147	0.47341	0.997536
BRUINS_UVC_RESPONSE_VIA_TP53_GROUP_B	482	0.0027803	0.00045538	0.041843	0.47351	0.997623
YANG_BCL3_TARGETS_UP	297	0.0035655	0.00046089	0.053702	0.47353	0.997542
GOBP_PRODUCTION_OF_MOLECULAR_MEDIATOR_OF_IMMUNE_RESPONSE	208	0.0041621	0.00045141	0.062732	0.47355	0.99746
WP_VITAMIN_K_METABOLISM_AND_ACTIVATION_OF_DEPENDENT_PROTEINS	11	0.017494	0.00043881	0.26369	0.47355	0.997337
GOBP_MANNOSYLATION	31	0.010341	0.00043519	0.15612	0.47359	0.997297
GOBP_COPPER_ION_IMPORT	5	0.019968	0.00033774	0.30178	0.47362	0.997237
GOBP_REGULATION_OF_HIGH_DENSITY_LIPOPROTEIN_PARTICLE_CLEARANCE	3	0.03666	0.00048034	0.5575	0.47379	0.997471
GOBP_OBSERVATIONAL_LEARNING	7	0.023816	0.00047661	0.36278	0.47383	0.997432
GOMF_SINGLE_STRANDED_DNA_BINDING	105	0.0054549	0.0004216	0.083091	0.47383	0.997308
REACTOME_DSCAM_INTERACTIONS	11	0.016407	0.00041154	0.25001	0.47384	0.997206
GOBP_POSITIVE_REGULATION_OF_CELL_CYCLE_PHASE_TRANSITION	97	0.0059553	0.0004425	0.090834	0.47386	0.997124
BIOCARTA_SARS_PATHWAY	7	0.021625	0.00043275	0.33003	0.47388	0.997043
WP_LNCRNA_IN_CANONICAL_WNT_SIGNALING_AND_COLORECTAL_CANCER	83	0.0070816	0.00048693	0.10826	0.47392	0.997004
GOBP_PARACRINE_SIGNALING	7	0.022328	0.00044683	0.34164	0.47395	0.996943
PID_PDGFRA_PATHWAY	20	0.012223	0.0004133	0.18733	0.47399	0.996904
GOMF_CARD_DOMAIN_BINDING	15	0.016555	0.00048488	0.25412	0.47403	0.996865
REACTOME_AFLATOXIN_ACTIVATION_AND_DETOXIFICATION	18	0.012765	0.0004095	0.19616	0.47406	0.996805
WP_CONTROL_OF_IMMUNE_TOLERANCE_BY_VASOACTIVE_INTESTINAL_PEPTIDE	13	0.018585	0.00050676	0.28679	0.47417	0.996913
GOBP_CELLULAR_RESPONSE_TO_UV	82	0.0062349	0.00042613	0.096371	0.47421	0.996873
GERHOLD_RESPONSE_TO_TZD_DN	11	0.018056	0.0004529	0.28004	0.4743	0.996939
GOBP_POSITIVE_REGULATION_OF_SODIUM_ION_TRANSMEMBRANE_TRANSPORT	17	0.013832	0.00043125	0.21498	0.47435	0.996921
LINDGREN_BLADDER_CANCER_CLUSTER_1_DN	344	0.0031609	0.00043914	0.049247	0.47441	0.996924
NIKOLSKY_BREAST_CANCER_7P15_AMPLICON	10	0.037374	0.00089386	0.58316	0.47445	0.996885
GOMF_HISTONE_H4_METHYLTRANSFERASE_ACTIVITY	12	0.018279	0.00047887	0.28578	0.4745	0.996866
EBAUER_TARGETS_OF_PAX3_FOXO1_FUSION_DN	48	0.0082473	0.00043168	0.12938	0.47459	0.996932
GOCC_PROTON_TRANSPORTING_ATP_SYNTHASE_COMPLEX_CATALYTIC_CORE_F_1	5	0.024914	0.0004214	0.39138	0.47462	0.996872
REACTOME_POST_TRANSLATIONAL_MODIFICATION_SYNTHESIS_OF_GPI_ANCHORED_PROTEINS	77	0.0065094	0.00043118	0.10246	0.47467	0.996854
GOZGIT_ESR1_TARGETS_DN	652	0.0024004	0.00045497	0.037952	0.47478	0.996962
GOBP_LATE_ENDOSOME_TO_VACUOLE_TRANSPORT_VIA_MULTIVESICULAR_BODY_SORTING_PATHWAY	25	0.010773	0.00040721	0.17123	0.47492	0.997133
KEGG_VASOPRESSIN_REGULATED_WATER_REABSORPTION	39	0.0093663	0.00044202	0.1492	0.47497	0.997114
GOBP_REGULATION_OF_LENS_FIBER_CELL_DIFFERENTIATION	8	0.021646	0.00046308	0.34529	0.47501	0.997075
GOMF_PROTEASE_BINDING	125	0.004901	0.00041306	0.078272	0.47504	0.997015
WP_STEROID_BIOSYNTHESIS	10	0.017027	0.00040723	0.27204	0.47505	0.996913
REACTOME_CYCLIN_A_B1_B2_ASSOCIATED_EVENTS_DURING_G2_M_TRANSITION	24	0.011299	0.00041849	0.18069	0.47507	0.996832
WP_CYTOSOLIC_DNASENSING_PATHWAY	58	0.0077133	0.00044367	0.12345	0.47509	0.996751
GOCC_MCM_COMPLEX	8	0.014245	0.00030474	0.22858	0.47515	0.996753
PID_SYNDECAN_4_PATHWAY	30	0.010935	0.00045274	0.17618	0.47525	0.99684
GOBP_LIMB_JOINT_MORPHOGENESIS	5	0.029779	0.00050369	0.47998	0.47527	0.996759
GOBP_INTRACELLULAR_LIPID_TRANSPORT	45	0.008172	0.00041419	0.13192	0.4753	0.996699
GOMF_DIPEPTIDYL_PEPTIDASE_ACTIVITY	12	0.016284	0.00042662	0.2632	0.47533	0.996639
GOBP_ORGANIC_CATION_TRANSPORT	54	0.007434	0.00041264	0.12017	0.47534	0.996537
TIEN_INTESTINE_PROBIOTICS_24HR_DN	191	0.0040853	0.0004248	0.066135	0.47537	0.996477
WP_ANTIVIRAL_AND_ANTIINFLAMMATORY_EFFECTS_OF_NRF2_ON_SARSCOV2_PATHWAY	27	0.011738	0.00046106	0.19015	0.47539	0.996396
CHEOK_RESPONSE_TO_MERCAPTOPURINE_AND_HD_MTX_UP	4	0.025985	0.00039313	0.42335	0.47553	0.996566
GOBP_SUBSTRATE_INDEPENDENT_TELENCEPHALIC_TANGENTIAL_MIGRATION	9	0.019901	0.00045156	0.32449	0.47555	0.996485
GOBP_L_SERINE_TRANSPORT	8	0.022978	0.00049158	0.37501	0.47557	0.996404
GOMF_L_SERINE_TRANSMEMBRANE_TRANSPORTER_ACTIVITY	8	0.022978	0.00049158	0.37501	0.47557	0.996282
BIOCARTA_TNFR1_PATHWAY	26	0.010001	0.00038553	0.16392	0.47567	0.996368
WP_NANOPARTICLEMEDIATED_ACTIVATION_OF_RECEPTOR_SIGNALING	26	0.010807	0.00041656	0.17842	0.47585	0.996622
GOBP_REGULATION_OF_EPITHELIAL_CELL_PROLIFERATION_INVOLVED_IN_LUNG_MORPHOGENESIS	7	0.025043	0.00050117	0.41381	0.47587	0.996542
GOBP_DETOXIFICATION	112	0.0052206	0.00041664	0.086665	0.47598	0.996649
REACTOME_SYNTHESIS_SECRETION_AND_DEACYLATION_OF_GHRELIN	16	0.013741	0.00041563	0.22806	0.47598	0.996526
BOYERINAS_ONCOFETAL_TARGETS_OF_LET7A1	10	0.017945	0.00042919	0.29922	0.47609	0.996634
GOBP_VITAMIN_TRANSMEMBRANE_TRANSPORT	19	0.012444	0.00041015	0.2078	0.47612	0.996574
GOMF_PHOSPHATIDYLINOSITOL_TRISPHOSPHATE_PHOSPHATASE_ACTIVITY	8	0.016402	0.0003509	0.27427	0.47616	0.996535
SCHAEFFER_PROSTATE_DEVELOPMENT_AND_CANCER_BOX5_DN	7	0.020293	0.0004061	0.33936	0.47616	0.996412
GOBP_NEGATIVE_REGULATION_OF_OSSIFICATION	33	0.010049	0.00043632	0.1682	0.47618	0.996331
GOMF_HISTONE_H4K20_METHYLTRANSFERASE_ACTIVITY	9	0.019472	0.00044182	0.32643	0.47622	0.996292
GOBP_NEGATIVE_REGULATION_OF_NECROTIC_CELL_DEATH	19	0.012135	0.00039996	0.20564	0.47647	0.996693
GOBP_CARDIOLIPIN_BIOSYNTHETIC_PROCESS	7	0.02275	0.00045528	0.38618	0.47651	0.996654
PID_HIF1A_PATHWAY	18	0.01099	0.00035256	0.18999	0.47694	0.99743
GOBP_NEURAL_CREST_FORMATION	15	0.013123	0.00038434	0.22698	0.47695	0.997328
GOMF_ANDROSTAN_3_ALPHA_17_BETA_DIOL_DEHYDROGENASE_ACTIVITY	8	0.017122	0.0003663	0.29721	0.47703	0.997373
GOBP_VITAMIN_D3_METABOLIC_PROCESS	5	0.021635	0.00036594	0.37746	0.47715	0.997501
GOBP_RETINAL_PIGMENT_EPITHELIUM_DEVELOPMENT	6	0.029483	0.00054626	0.51509	0.47718	0.997441
GOCC_CELL_LEADING_EDGE	384	0.0026515	0.00038874	0.046393	0.47721	0.997381
GOBP_NEGATIVE_REGULATION_OF_LEUKOCYTE_PROLIFERATION	77	0.006187	0.00040982	0.10836	0.47723	0.9973
REACTOME_HIGHLY_CALCIUM_PERMEABLE_NICOTINIC_ACETYLCHOLINE_RECEPTORS	9	0.020754	0.00047092	0.36443	0.47729	0.997303
GOBP_TRANSLESION_SYNTHESIS	23	0.010673	0.00038697	0.18833	0.4774	0.99741
GOBP_KERATINOCYTE_DEVELOPMENT	9	0.019706	0.00044713	0.34779	0.47741	0.997309
HALMOS_CEBPA_TARGETS_UP	46	0.0073333	0.00037578	0.13018	0.47754	0.997458
GOBP_GLUTATHIONE_CATABOLIC_PROCESS	6	0.017023	0.00031541	0.30305	0.4776	0.99746
REACTOME_SYNTHESIS_OF_PG	8	0.017806	0.00038092	0.3175	0.47764	0.997421
GOBP_GLOSSOPHARYNGEAL_NERVE_DEVELOPMENT	5	0.027618	0.00046714	0.49321	0.47767	0.997361
GOBP_NEGATIVE_REGULATION_OF_FIBROBLAST_MIGRATION	9	0.016507	0.00037454	0.29541	0.47772	0.997343
GOBP_METANEPHRIC_TUBULE_MORPHOGENESIS	9	0.01916	0.00043475	0.34322	0.47774	0.997262
REACTOME_SIGNALING_BY_FGFR1_IN_DISEASE	36	0.0089904	0.00040767	0.16143	0.47779	0.997244
GOMF_SODIUM_PROTON_ANTIPORTER_ACTIVITY	12	0.013827	0.00036225	0.2483	0.4778	0.997143
GOCC_RESPIRASOME	74	0.0057424	0.00037292	0.10349	0.47788	0.997187
GOBP_POSITIVE_REGULATION_OF_TRANSLATION	113	0.0044288	0.00035502	0.08018	0.47798	0.997273
GOMF_GENERAL_TRANSCRIPTION_INITIATION_FACTOR_BINDING	45	0.0074018	0.00037516	0.13406	0.47799	0.997172
SILIGAN_TARGETS_OF_EWS_FLI1_FUSION_UP	14	0.013059	0.00036951	0.23692	0.47802	0.997112
REACTOME_PKA_ACTIVATION_IN_GLUCAGON_SIGNALLING	15	0.011946	0.00034987	0.21698	0.47805	0.997052
WENG_POR_TARGETS_GLOBAL_DN	23	0.010255	0.00037182	0.18628	0.47805	0.99693
GOBP_CARNITINE_TRANSMEMBRANE_TRANSPORT	6	0.02265	0.00041967	0.41257	0.47811	0.996933
GOBP_HISTONE_H3_K4_DIMETHYLATION	6	0.022843	0.00042323	0.41606	0.47811	0.99681
GOBP_CITRULLINE_METABOLIC_PROCESS	6	0.021256	0.00039382	0.38753	0.47813	0.99673
GOBP_PHOSPHATIDYLINOSITOL_PHOSPHATE_BIOSYNTHETIC_PROCESS	54	0.0070697	0.00039242	0.12935	0.47821	0.996774
GOCC_ADHERENS_JUNCTION	172	0.0039365	0.00038864	0.072089	0.47823	0.996694
GOBP_ENDOPLASMIC_RETICULUM_TO_GOLGI_VESICLE_MEDIATED_TRANSPORT	119	0.0044673	0.00036742	0.082784	0.47848	0.997092
GOMF_STRUCTURAL_CONSTITUENT_OF_PRESYNAPTIC_ACTIVE_ZONE	5	0.028228	0.00047745	0.52325	0.47849	0.996991
WP_NEUROINFLAMMATION	11	0.016337	0.00040978	0.30358	0.47854	0.996973
GOBP_REGULATION_OF_DOUBLE_STRAND_BREAK_REPAIR	120	0.0042996	0.0003551	0.080391	0.47867	0.997122
GOMF_CUPROUS_ION_BINDING	8	0.020481	0.00043815	0.38347	0.4787	0.997062
YOSHIMURA_MAPK8_TARGETS_UP	1105	0.0015237	0.00037087	0.02862	0.47877	0.997085
GOBP_SMOOTHENED_SIGNALING_PATHWAY_INVOLVED_IN_VENTRAL_SPINAL_CORD_PATTERNING	7	0.019649	0.00039321	0.37076	0.47887	0.997172
GOBP_OXALOACETATE_METABOLIC_PROCESS	9	0.013578	0.0003081	0.25653	0.47889	0.997091
GOMF_HELICASE_ACTIVITY	142	0.0041232	0.0003702	0.078017	0.47893	0.997052
GOMF_C_X3_C_CHEMOKINE_BINDING	5	0.020366	0.00034448	0.38565	0.47894	0.996951
GOBP_CELLULAR_RESPONSE_TO_NITROGEN_STARVATION	8	0.016595	0.00035501	0.31511	0.479	0.996954
GOBP_MAINTENANCE_OF_ANIMAL_ORGAN_IDENTITY	5	0.025486	0.00043107	0.48417	0.47901	0.996852
ZHOU_PANCREATIC_EXOCRINE_PROGENITOR	9	0.018044	0.00040942	0.34495	0.47914	0.997001
GOMF_MINOR_GROOVE_OF_ADENINE_THYMINE_RICH_DNA_BINDING	8	0.023368	0.00049991	0.44725	0.47917	0.996941
GOBP_OXALATE_TRANSPORT	10	0.013501	0.00032291	0.25852	0.47918	0.99684
GOBP_REGULATION_OF_RECEPTOR_SIGNALING_PATHWAY_VIA_STAT	89	0.0055826	0.00039742	0.10724	0.47924	0.996843
WP_RAS_SIGNALING	164	0.0037082	0.00035758	0.071461	0.47931	0.996866
FLECHNER_BIOPSY_KIDNEY_TRANSPLANT_REJECTED_VS_OK_UP	70	0.0059536	0.00037608	0.11499	0.47936	0.996848
KEGG_LEUKOCYTE_TRANSENDOTHELIAL_MIGRATION	102	0.0047743	0.00036372	0.092276	0.47937	0.996747
WANG_ADIPOGENIC_GENES_REPRESSED_BY_SIRT1	25	0.0095268	0.00036011	0.18418	0.47937	0.996625
GOBP_POSITIVE_REGULATION_OF_ISOTYPE_SWITCHING	27	0.0091644	0.00035998	0.17741	0.4794	0.996566
GOBP_REGULATION_OF_VIRAL_ENTRY_INTO_HOST_CELL	39	0.0071055	0.00033533	0.13778	0.47944	0.996527
GOBP_HISTONE_H3_K4_TRIMETHYLATION	19	0.010621	0.00035006	0.20618	0.47946	0.996447
GOBP_PARAXIAL_MESODERM_DEVELOPMENT	14	0.014416	0.00040792	0.28043	0.4795	0.996408
GOCC_SWR1_COMPLEX	13	0.014092	0.00038424	0.27552	0.47961	0.996515
AMIT_EGF_RESPONSE_120_MCF10A	36	0.0078297	0.00035504	0.15321	0.47962	0.996413
MARTORIATI_MDM4_TARGETS_NEUROEPITHELIUM_DN	140	0.0040234	0.00035871	0.078781	0.47963	0.996312
GOMF_MITOGEN_ACTIVATED_PROTEIN_KINASE_KINASE_KINASE_BINDING	15	0.012209	0.00035757	0.23989	0.47971	0.996357
ONGUSAHA_BRCA1_TARGETS_DN	11	0.013631	0.00034191	0.2681	0.47973	0.996277
GOBP_REGULATION_OF_FATTY_ACID_BETA_OXIDATION	16	0.010427	0.00031539	0.20564	0.47978	0.996259
GOMF_CYTOKINE_ACTIVITY	195	0.0037321	0.00039207	0.073734	0.47982	0.99622
GOMF_ANAPHASE_PROMOTING_COMPLEX_BINDING	9	0.013	0.00029498	0.25701	0.47983	0.996119
GOBP_NEUROINFLAMMATORY_RESPONSE	62	0.0059524	0.00035395	0.11805	0.47989	0.996122
GOBP_GOLGI_TO_PLASMA_MEMBRANE_TRANSPORT	57	0.0057622	0.00032858	0.11479	0.47998	0.996187
ADDYA_ERYTHROID_DIFFERENTIATION_BY_HEMIN	63	0.0059326	0.0003556	0.1184	0.48002	0.996148
BIOCARTA_TCRA_PATHWAY	9	0.016569	0.00037595	0.33227	0.48012	0.996234
GOBP_NUCLEOBASE_TRANSPORT	9	0.013156	0.00029852	0.26393	0.48012	0.996113
GOBP_POSITIVE_REGULATION_OF_TISSUE_REMODELING	11	0.012499	0.00031352	0.25399	0.48038	0.99653
GOBP_MICROTUBULE_DEPOLYMERIZATION	42	0.0067935	0.00033268	0.13886	0.48049	0.996637
GOBP_PROTEIN_IMPORT_INTO_PEROXISOME_MATRIX	13	0.010547	0.0002876	0.21639	0.48056	0.996661
REACTOME_NR1H2_NR1H3_REGULATE_GENE_EXPRESSION_LINKED_TO_LIPOGENESIS	8	0.013663	0.0002923	0.28083	0.4806	0.996622
GOMF_C_C_CHEMOKINE_RECEPTOR_ACTIVITY	4	0.017497	0.00026472	0.35988	0.48061	0.996521
TAKEDA_TARGETS_OF_NUP98_HOXA9_FUSION_6HR_DN	38	0.0068604	0.00031959	0.14363	0.48095	0.997104
GOBP_CARDIAC_VASCULAR_SMOOTH_MUSCLE_CELL_DIFFERENTIATION	8	0.014041	0.00030038	0.29422	0.48097	0.997024
KEGG_MELANOMA	62	0.0055067	0.00032745	0.11601	0.48107	0.99711
REACTOME_SEALING_OF_THE_NUCLEAR_ENVELOPE_NE_BY_ESCRT_III	25	0.0092651	0.00035022	0.19514	0.48107	0.996988
GOMF_PHOSPHOTRANSFERASE_ACTIVITY_NITROGENOUS_GROUP_AS_ACCEPTOR	7	0.012485	0.00024985	0.26393	0.48114	0.997012
GOBP_RAB_PROTEIN_SIGNAL_TRANSDUCTION	16	0.011792	0.00035667	0.25321	0.48143	0.997491
GOCC_TRANS_GOLGI_NETWORK	230	0.002653	0.00030238	0.056984	0.48143	0.997369
GOBP_NEGATIVE_REGULATION_OF_MHC_CLASS_II_BIOSYNTHETIC_PROCESS	6	0.01707	0.00031628	0.36741	0.48147	0.997331
GOBP_MRNA_EXPORT_FROM_NUCLEUS	55	0.0050379	0.00028221	0.10892	0.48155	0.997375
KRIGE_RESPONSE_TO_TOSEDOSTAT_6HR_UP	807	0.0014931	0.00031339	0.032321	0.48158	0.997315
ZHAN_LATE_DIFFERENTIATION_GENES_DN	16	0.0098691	0.00029851	0.21388	0.4816	0.997235
GOBP_UREA_TRANSMEMBRANE_TRANSPORT	8	0.016523	0.00035347	0.35976	0.48168	0.997279
GOBP_NADP_METABOLIC_PROCESS	39	0.0062119	0.00029316	0.13592	0.48177	0.997344
REACTOME_G_ALPHA_Q_SIGNALLING_EVENTS	193	0.0030376	0.00031748	0.066446	0.48177	0.997223
GOBP_AMP_METABOLIC_PROCESS	23	0.0078946	0.00028624	0.17462	0.48197	0.997515
GOBP_NEGATIVE_REGULATION_OF_SIGNALING_RECEPTOR_ACTIVITY	44	0.0063769	0.00031961	0.14118	0.48199	0.997435
GOMF_PROFILIN_BINDING	10	0.014151	0.00033845	0.31487	0.48208	0.9975
BIOCARTA_GATA3_PATHWAY	13	0.011547	0.00031485	0.25782	0.48214	0.997503
GOBP_NEGATIVE_REGULATION_OF_NERVOUS_SYSTEM_DEVELOPMENT	136	0.0036402	0.00031991	0.081395	0.48216	0.997423
GOMF_HEMOGLOBIN_ALPHA_BINDING	4	0.027622	0.00041789	0.61823	0.48218	0.997343
GOBP_MYELOID_PROGENITOR_CELL_DIFFERENTIATION	9	0.012723	0.00028869	0.28738	0.48234	0.997552
GOBP_N_TERMINAL_PROTEIN_AMINO_ACID_MODIFICATION	28	0.0078447	0.00031379	0.17719	0.48234	0.997431
GOBP_AMINO_ACID_NEUROTRANSMITTER_REUPTAKE	10	0.014196	0.00033953	0.32317	0.48248	0.997599
WANG_THOC1_TARGETS_UP	5	0.015798	0.00026721	0.36137	0.48256	0.997643
GOBP_HISTONE_H2A_K63_LINKED_DEUBIQUITINATION	8	0.01422	0.0003042	0.326	0.4826	0.997604
GOBP_MYD88_INDEPENDENT_TOLL_LIKE_RECEPTOR_SIGNALING_PATHWAY	13	0.011038	0.00030097	0.25492	0.48273	0.997752
GOMF_INTRACELLULAR_CHLORIDE_CHANNEL_ACTIVITY	18	0.0098587	0.00031627	0.22772	0.48273	0.99763
REACTOME_SYNTHESIS_OF_ACTIVE_UBIQUITIN_ROLES_OF_E1_AND_E2_ENZYMES	27	0.0074309	0.00029189	0.17473	0.48304	0.99815
GOMF_PRE_MRNA_3_SPLICE_SITE_BINDING	4	0.017948	0.00027154	0.42456	0.48314	0.998235
GOCC_VACUOLE	733	0.0014389	0.00028848	0.034116	0.48318	0.998196
GOMF_OXIDOREDUCTASE_ACTIVITY_ACTING_ON_SINGLE_DONORS_WITH_INCORPORATION_OF_MOLECULAR_OXYGEN	21	0.0085938	0.00029776	0.20388	0.48319	0.998095
BAELDE_DIABETIC_NEPHROPATHY_DN	393	0.0019922	0.0002954	0.047402	0.48324	0.998077
GOBP_HINDBRAIN_RADIAL_GLIA_GUIDED_CELL_MIGRATION	8	0.014103	0.00030172	0.33561	0.48324	0.997956
KIM_WT1_TARGETS_UP	201	0.0028068	0.00029931	0.066987	0.48329	0.997938
GOBP_L_GLUTAMINE_IMPORT_ACROSS_PLASMA_MEMBRANE	3	0.025508	0.00033422	0.61253	0.48339	0.998023
SABATES_COLORECTAL_ADENOMA_SIZE_UP	18	0.0090655	0.00029082	0.21766	0.48339	0.997902
GOBP_NEGATIVE_REGULATION_OF_ERAD_PATHWAY	5	0.015239	0.00025776	0.36665	0.48342	0.997843
GOBP_REGULATION_OF_REACTIVE_OXYGEN_SPECIES_METABOLIC_PROCESS	125	0.0036096	0.00030421	0.086843	0.48342	0.997722
REACTOME_EGFR_DOWNREGULATION	29	0.0071748	0.00029206	0.17287	0.48345	0.997662
GOBP_PYRIMIDINE_CONTAINING_COMPOUND_METABOLIC_PROCESS	78	0.0042408	0.00028272	0.1045	0.48382	0.998305
WP_OXYSTEROLS_DERIVED_FROM_CHOLESTEROL	42	0.0056349	0.00027594	0.13983	0.48393	0.99841
GOBP_POSITIVE_REGULATION_OF_TRIGLYCERIDE_CATABOLIC_PROCESS	7	0.012332	0.00024679	0.30701	0.48398	0.998392
GOCC_KATANIN_COMPLEX	5	0.016315	0.00027596	0.40743	0.48403	0.998374
GOMF_FMN_BINDING	13	0.010306	0.00028101	0.25973	0.48418	0.998562
GOBP_SMOOTHENED_SIGNALING_PATHWAY_INVOLVED_IN_DORSAL_VENTRAL_NEURAL_TUBE_PATTERNING	12	0.0092375	0.00024201	0.23602	0.48439	0.998874
KYNG_ENVIRONMENTAL_STRESS_RESPONSE_NOT_BY_GAMMA_IN_WS	27	0.006834	0.00026844	0.17476	0.4844	0.998774
GOMF_PROTEIN_TYROSINE_SERINE_THREONINE_PHOSPHATASE_ACTIVITY	37	0.0059303	0.00027261	0.15297	0.48454	0.998941
GOBP_ACTIN_POLYMERIZATION_DEPENDENT_CELL_MOTILITY	7	0.014851	0.00029719	0.38425	0.48459	0.998923
WP_TAMOXIFEN_METABOLISM	19	0.0092467	0.00030476	0.23937	0.48459	0.998802
GOBP_NEUROTRANSMITTER_LOADING_INTO_SYNAPTIC_VESICLE	7	0.015122	0.00030263	0.3919	0.48461	0.998722
GOMF_ISOCITRATE_DEHYDROGENASE_NAD_P_PLUS_ACTIVITY	4	0.01456	0.00022028	0.37847	0.48466	0.998704
GOBP_NEGATIVE_REGULATION_OF_POST_TRANSCRIPTIONAL_GENE_SILENCING	13	0.0099766	0.00027203	0.2619	0.48481	0.998892
GOBP_PULMONARY_VALVE_DEVELOPMENT	22	0.0079905	0.00028336	0.21225	0.48498	0.999121
GOBP_MOLTING_CYCLE_PROCESS	83	0.0042006	0.00028883	0.11294	0.48517	0.999391
PID_P53_DOWNSTREAM_PATHWAY	123	0.0029514	0.00024676	0.079682	0.48523	0.999394
SA_TRKA_RECEPTOR	14	0.0089451	0.00025311	0.2417	0.48524	0.999293
REACTOME_MEMBRANE_TRAFFICKING	574	0.0014089	0.00025113	0.038198	0.48529	0.999275
GOBP_BLOOD_VESSEL_ENDOTHELIAL_CELL_DIFFERENTIATION	11	0.01087	0.00027265	0.29643	0.48537	0.999319
GOMF_KERATIN_FILAMENT_BINDING	4	0.012557	0.00018998	0.34269	0.48539	0.999239
GOBP_RIBONUCLEOSIDE_MONOPHOSPHATE_BIOSYNTHETIC_PROCESS	31	0.0054431	0.00022907	0.14872	0.4854	0.999139
GOBP_GLYCEROLIPID_BIOSYNTHETIC_PROCESS	214	0.0021761	0.00023936	0.05949	0.48541	0.999038
GOBP_REGULATION_OF_LYMPHOCYTE_ACTIVATION	428	0.0016388	0.00025333	0.045144	0.48552	0.999143
GOTTWEIN_TARGETS_OF_KSHV_MIR_K12_11	61	0.0042494	0.00025065	0.11756	0.48558	0.999146
SEIDEN_MET_SIGNALING	16	0.0074689	0.00022592	0.20926	0.48576	0.999395
GOMF_ERBB_3_CLASS_RECEPTOR_BINDING	5	0.013843	0.00023414	0.3884	0.48578	0.999315
GAZIN_EPIGENETIC_SILENCING_BY_KRAS	22	0.0066626	0.00023627	0.18701	0.48579	0.999215
GOBP_NEGATIVE_REGULATION_OF_CYTOPLASMIC_TRANSLATION	6	0.014622	0.00027092	0.41078	0.4858	0.999115
GOBP_DNA_UNWINDING_INVOLVED_IN_DNA_REPLICATION	20	0.0064087	0.0002167	0.18008	0.48581	0.999014
GOMF_HORMONE_RECEPTOR_BINDING	23	0.0068264	0.00024751	0.1919	0.48581	0.998894
GOMF_GLYCERALDEHYDE_3_PHOSPHATE_DEHYDROGENASE_NADPLUS_NON_PHOSPHORYLATING_ACTIVITY	7	0.012122	0.00024259	0.34167	0.48585	0.998855
SMID_BREAST_CANCER_BASAL_UP	561	0.0013934	0.00024564	0.039398	0.48589	0.998816
GOBP_ROSTROCAUDAL_NEURAL_TUBE_PATTERNING	7	0.014077	0.00028171	0.40013	0.48597	0.99886
YAGI_AML_WITH_T_8_21_TRANSLOCATION	306	0.0018098	0.0002374	0.051774	0.48606	0.998924
GOBP_POSITIVE_REGULATION_OF_IRE1_MEDIATED_UNFOLDED_PROTEIN_RESPONSE	7	0.013243	0.00026502	0.37914	0.48607	0.998824
MYLLYKANGAS_AMPLIFICATION_HOT_SPOT_15	9	0.0095776	0.00021732	0.27472	0.48609	0.998744
WP_CYSTEINE_AND_METHIONINE_CATABOLISM	15	0.0082832	0.0002426	0.23799	0.48612	0.998685
REACTOME_RESOLUTION_OF_ABASIC_SITES_AP_SITES	36	0.0051293	0.00023259	0.14806	0.48618	0.998688
REACTOME_RUNX3_REGULATES_CDKN1A_TRANSCRIPTION	7	0.014548	0.00029114	0.42038	0.4862	0.998608
GOCC_APICAL_PART_OF_CELL	408	0.0016097	0.0002431	0.046616	0.48623	0.998549
GOBP_LUNG_LOBE_DEVELOPMENT	5	0.016637	0.00028141	0.48324	0.48627	0.99851
GOBP_NEGATIVE_REGULATION_OF_RESPONSE_TO_ENDOPLASMIC_RETICULUM_STRESS	37	0.0048277	0.00022193	0.14062	0.48631	0.998472
REACTOME_SEPARATION_OF_SISTER_CHROMATIDS	170	0.0023179	0.00022752	0.067583	0.48632	0.998372
GOBP_POSITIVE_REGULATION_OF_EXOSOMAL_SECRETION	15	0.0082302	0.00024105	0.24043	0.48635	0.998313
GUO_HEX_TARGETS_UP	66	0.0040739	0.00024991	0.11926	0.48638	0.998254
GOMF_DAMAGED_DNA_BINDING	69	0.0033678	0.00021122	0.099357	0.48648	0.998339
BIOCARTA_HSP27_PATHWAY	12	0.0089793	0.00023524	0.26506	0.48649	0.998238
REACTOME_CD209_DC_SIGN_SIGNALING	18	0.0063155	0.00020261	0.18748	0.48656	0.998262
REACTOME_SYNTHESIS_OF_PIPS_AT_THE_PLASMA_MEMBRANE	46	0.0043093	0.00022082	0.12832	0.4866	0.998223
GOBP_POSITIVE_REGULATION_OF_DOUBLE_STRAND_BREAK_REPAIR	81	0.0033555	0.00022794	0.10073	0.48671	0.998328
WP_PKCGAMMA_CALCIUM_SIGNALING_PATHWAY_IN_ATAXIA	21	0.0075521	0.00026167	0.22668	0.48671	0.998208
GOBP_CELLULAR_RESPONSE_TO_SORBITOL	5	0.014022	0.00023718	0.42185	0.48674	0.998149
GOBP_CYTOLYSIS	18	0.0070075	0.00022481	0.21078	0.48674	0.998028
ZHOU_INFLAMMATORY_RESPONSE_LIVE_UP	378	0.0016217	0.00023594	0.048779	0.48674	0.997908
GOBP_NEGATIVE_REGULATION_OF_HEART_RATE	8	0.0097842	0.00020931	0.29555	0.4868	0.997911
GOBP_REGULATION_OF_PRESYNAPTIC_MEMBRANE_POTENTIAL	27	0.0063326	0.00024875	0.19346	0.48694	0.998077
GOMF_TRANSLATION_REGULATOR_ACTIVITY	125	0.0026933	0.00022699	0.082989	0.48706	0.998203
CROSBY_E2F4_TARGETS	6	0.011528	0.0002136	0.35771	0.48715	0.998267
BYSTRYKH_HEMATOPOIESIS_STEM_CELL_RUNX1	7	0.011684	0.00023383	0.37124	0.48745	0.998761
GOBP_REGULATION_OF_MICROTUBULE_BASED_PROCESS	225	0.0017481	0.00019709	0.055677	0.48748	0.998702
REACTOME_RAF_INDEPENDENT_MAPK1_3_ACTIVATION	21	0.0062655	0.00021709	0.1998	0.48749	0.998602
REACTOME_ACTIVATED_NTRK2_SIGNALS_THROUGH_PI3K	7	0.0097777	0.00019567	0.31212	0.4875	0.998502
LIEN_BREAST_CARCINOMA_METAPLASTIC_VS_DUCTAL_DN	102	0.0028188	0.00021474	0.090237	0.48754	0.998344
PUJANA_XPRSS_INT_NETWORK	154	0.0021839	0.00020412	0.070043	0.48756	0.998264
GOBP_RESPONSE_TO_LITHIUM_ION	21	0.0061655	0.00021362	0.19924	0.48766	0.998349
WP_ALPHA_6_BETA_4_SIGNALING_PATHWAY	30	0.0055462	0.00022962	0.17944	0.48767	0.998249
REACTOME_GLUCOCORTICOID_BIOSYNTHESIS	9	0.0094704	0.00021488	0.3068	0.48769	0.99817
LEE_DOUBLE_POLAR_THYMOCYTE	24	0.0059584	0.00022068	0.19379	0.48774	0.998152
MYLLYKANGAS_AMPLIFICATION_HOT_SPOT_18	5	0.018766	0.00031741	0.61211	0.48777	0.998093
GOBP_CELLULAR_RESPONSE_TO_VIRUS	63	0.003575	0.00021428	0.11723	0.48784	0.998116
FIGUEROA_AML_METHYLATION_CLUSTER_2_UP	45	0.0043436	0.00022015	0.14294	0.48788	0.998078
REACTOME_POU5F1_OCT4_SOX2_NANOG_ACTIVATE_GENES_RELATED_TO_PROLIFERATION	9	0.0095017	0.0002156	0.31691	0.48804	0.998285
GOBP_NEUTROPHIL_ACTIVATION_INVOLVED_IN_IMMUNE_RESPONSE	18	0.0060668	0.00019463	0.20376	0.48812	0.998328
GOBP_DNA_STRAND_ELONGATION	33	0.0044867	0.00019481	0.15082	0.48813	0.998229
KIM_ALL_DISORDERS_CALB1_CORR_DN	30	0.004962	0.00020543	0.1667	0.48813	0.998109
WP_SREBF_AND_MIR33_IN_CHOLESTEROL_AND_LIPID_HOMEOSTASIS	16	0.0057128	0.0001728	0.1919	0.48813	0.997989
GOBP_POSITIVE_REGULATION_OF_I_KAPPAB_PHOSPHORYLATION	6	0.011001	0.00020382	0.37261	0.48822	0.998053
WP_NRP1TRIGGERED_SIGNALING_PATHWAYS_IN_PANCREATIC_CANCER	48	0.0040461	0.00021178	0.13786	0.48829	0.998076
GOCC_SERINE_PROTEASE_INHIBITOR_COMPLEX	6	0.010665	0.00019759	0.36365	0.4883	0.997976
GOMF_DEAD_H_BOX_RNA_HELICASE_BINDING	8	0.0094341	0.00020183	0.32219	0.48832	0.997897
GOBP_POSITIVE_REGULATION_OF_CATABOLIC_PROCESS	469	0.0012139	0.0001962	0.041509	0.48833	0.997797
BANG_VERTEPORFIN_ENDOMETRIAL_CANCER_CELLS_DN	12	0.0065424	0.0001714	0.22422	0.48836	0.997739
GOCC_PRONUCLEUS	13	0.0070594	0.00019249	0.2432	0.48842	0.997741
GOBP_POSITIVE_REGULATION_OF_MONOATOMIC_ION_TRANSPORT	200	0.0019633	0.00020885	0.067969	0.48848	0.997744
GOBP_SPHINGOMYELIN_METABOLIC_PROCESS	19	0.00603	0.00019874	0.20952	0.48852	0.997706
BURTON_ADIPOGENESIS_7	40	0.0043569	0.00020823	0.15207	0.48857	0.997688
GOBP_CELLULAR_DEFENSE_RESPONSE	44	0.0036894	0.00018491	0.12897	0.48859	0.997609
REACTOME_PIWI_INTERACTING_RNA_PIRNA_BIOGENESIS	28	0.004406	0.00017624	0.15507	0.48867	0.997652
GOMF_UDP_GALACTOSE_BETA_N_ACETYLGLUCOSAMINE_BETA_1_3_GALACTOSYLTRANSFERASE_ACTIVITY	12	0.0081131	0.00021255	0.28706	0.48873	0.997655
GOBP_POSITIVE_REGULATION_OF_DNA_CATABOLIC_PROCESS	4	0.017519	0.00026505	0.62153	0.48876	0.997596
GOBP_SKELETAL_MUSCLE_SATELLITE_CELL_DIFFERENTIATION	9	0.0089142	0.00020226	0.31965	0.48888	0.997721
GOBP_NECROPTOTIC_SIGNALING_PATHWAY	7	0.0086688	0.00017348	0.31225	0.48893	0.997704
GOBP_CELLULAR_RESPONSE_TO_CGMP	6	0.011555	0.00021409	0.41659	0.48894	0.997604
GOCC_PROTON_TRANSPORTING_V_TYPE_ATPASE_COMPLEX	22	0.0063655	0.00022573	0.23068	0.48899	0.997587
REACTOME_PHOSPHOLIPASE_C_MEDIATED_CASCADE_FGFR4	12	0.0080329	0.00021045	0.29128	0.489	0.997487
BIOCARTA_IL3_PATHWAY	12	0.0073375	0.00019223	0.26642	0.48901	0.997388
GOMF_HISTONE_H3K9_MONOMETHYLTRANSFERASE_ACTIVITY	6	0.0097084	0.00017988	0.35483	0.48909	0.997431
GOBP_POSITIVE_REGULATION_OF_PROTEIN_LOCALIZATION_TO_CELL_PERIPHERY	61	0.003155	0.00018609	0.11597	0.48915	0.997434
GOBP_POSITIVE_REGULATION_OF_KERATINOCYTE_PROLIFERATION	12	0.0071367	0.00018697	0.26523	0.48927	0.997559
PID_NFAT_TFPATHWAY	39	0.0041314	0.00019497	0.15385	0.48929	0.99748
GOMF_CALCIUM_DEPENDENT_PROTEIN_BINDING	54	0.0032342	0.00017952	0.12121	0.48936	0.997503
GOBP_ATP_SYNTHESIS_COUPLED_ELECTRON_TRANSPORT	76	0.0027343	0.00017994	0.10258	0.48937	0.997404
GOBP_POSITIVE_REGULATION_OF_VASCULAR_ASSOCIATED_SMOOTH_MUSCLE_CELL_MIGRATION	10	0.0094029	0.00022489	0.35585	0.48946	0.997468
REACTOME_RAS_PROCESSING	20	0.0058172	0.0001967	0.22027	0.48947	0.997368
GOBP_REGULATION_OF_ACUTE_INFLAMMATORY_RESPONSE_TO_ANTIGENIC_STIMULUS	9	0.0076441	0.00017345	0.29079	0.48951	0.99733
GOBP_POSITIVE_REGULATION_OF_PROTEIN_POLYUBIQUITINATION	15	0.0055792	0.0001634	0.21242	0.48952	0.997231
GOBP_RESPONSE_TO_THYROID_HORMONE	26	0.0047755	0.00018408	0.18209	0.48954	0.997152
WP_SYNTHESIS_OF_CERAMIDES_AND_1DEOXYCERAMIDES	21	0.005591	0.00019372	0.21359	0.48956	0.997074
GOBP_POSITIVE_REGULATION_OF_TRANSMISSION_OF_NERVE_IMPULSE	7	0.008675	0.0001736	0.33212	0.48958	0.996995
GOBP_GLYCEROPHOSPHOLIPID_METABOLIC_PROCESS	265	0.0014486	0.00017704	0.055705	0.48963	0.996977
GOBP_REGULATION_OF_CARDIAC_CONDUCTION	21	0.0061359	0.0002126	0.2371	0.48968	0.99696
WUNDER_INFLAMMATORY_RESPONSE_AND_CHOLESTEROL_DN	8	0.0070275	0.00015034	0.27187	0.48969	0.996861
BASSO_HAIRY_CELL_LEUKEMIA_DN	5	0.010883	0.00018407	0.42344	0.48975	0.996863
GOBP_NEGATIVE_REGULATION_OF_GLYCOPROTEIN_METABOLIC_PROCESS	13	0.0064118	0.00017483	0.25028	0.48978	0.996805
BIOCARTA_STATHMIN_PATHWAY	19	0.0053524	0.00017641	0.2094	0.4898	0.996726
KEGG_NEUROACTIVE_LIGAND_RECEPTOR_INTERACTION	229	0.0016402	0.00018654	0.06422	0.48981	0.996627
GOBP_REGULATION_OF_UNSATURATED_FATTY_ACID_BIOSYNTHETIC_PROCESS	9	0.0063539	0.00014417	0.25065	0.48989	0.996671
IKEDA_MIR1_TARGETS_UP	51	0.0032251	0.00017399	0.12859	0.49	0.996775
GOBP_AUTOPHAGOSOME_ORGANIZATION	102	0.0020163	0.00015361	0.081166	0.49009	0.996839
GOBP_EXPORT_FROM_CELL	770	0.00082833	0.00017002	0.033984	0.49028	0.997106
GOBP_REGULATION_OF_FAS_SIGNALING_PATHWAY	4	0.011796	0.00017846	0.48681	0.49033	0.997088
GOBP_AMIDE_METABOLIC_PROCESS	1011	0.00069721	0.00016279	0.028861	0.49036	0.99703
GOBP_POSITIVE_REGULATION_OF_NEUTROPHIL_MIGRATION	29	0.0042712	0.00017387	0.17685	0.49037	0.996931
REACTOME_DISEASES_ASSOCIATED_WITH_GLYCOSAMINOGLYCAN_METABOLISM	38	0.0031534	0.0001469	0.1313	0.49042	0.996914
GOMF_OXIDOREDUCTASE_ACTIVITY_ACTING_ON_NAD_P_H_HEME_PROTEIN_AS_ACCEPTOR	9	0.0088025	0.00019973	0.3672	0.49044	0.996835
REACTOME_CASPASE_ACTIVATION_VIA_DEATH_RECEPTORS_IN_THE_PRESENCE_OF_LIGAND	15	0.0054732	0.0001603	0.23085	0.49054	0.996919
GOBP_PEPTIDE_CROSS_LINKING_VIA_CHONDROITIN_4_SULFATE_GLYCOSAMINOGLYCAN	5	0.011303	0.00019119	0.47816	0.49057	0.996861
GOMF_PHOSPHOLIPASE_BINDING	18	0.0049693	0.00015942	0.21044	0.49058	0.996762
BIOCARTA_NO1_PATHWAY	27	0.0041389	0.00016258	0.17626	0.49063	0.996744
GOBP_RESPONSE_TO_MAGNESIUM_ION	19	0.0051879	0.00017099	0.22222	0.49069	0.996747
BIOCARTA_SUMO_PATHWAY	6	0.007727	0.00014317	0.33646	0.49084	0.996933
GOBP_POSITIVE_REGULATION_OF_LIPID_CATABOLIC_PROCESS	22	0.0044585	0.00015811	0.19456	0.49086	0.996854
GOBP_REGULATION_OF_DNA_PRIMASE_ACTIVITY	5	0.0089981	0.0001522	0.39964	0.49102	0.99706
BOYLAN_MULTIPLE_MYELOMA_D_DN	64	0.0025243	0.0001525	0.11261	0.49106	0.997022
GOBP_REGULATION_OF_TRANSLATIONAL_TERMINATION	8	0.0056886	0.0001217	0.25707	0.49117	0.997126
GOBP_FREE_UBIQUITIN_CHAIN_POLYMERIZATION	9	0.007545	0.0001712	0.34223	0.49121	0.997088
GOMF_RNA_ENDONUCLEASE_ACTIVITY	59	0.0026162	0.00015177	0.12318	0.49153	0.997619
REACTOME_RUNX3_REGULATES_NOTCH_SIGNALING	13	0.0059971	0.00016352	0.28392	0.49157	0.997581
GOBP_RESPONSE_TO_HEAT	98	0.0019595	0.00014634	0.092958	0.49159	0.997502
GOBP_POST_TRANSLATIONAL_PROTEIN_MODIFICATION	70	0.0022616	0.00014286	0.10874	0.4917	0.997606
GOMF_INOSITOL_BISPHOSPHATE_PHOSPHATASE_ACTIVITY	5	0.010087	0.00017062	0.489	0.49177	0.997629
GOBP_BUD_ELONGATION_INVOLVED_IN_LUNG_BRANCHING	7	0.0071773	0.00014363	0.35135	0.49185	0.997672
GOBP_NEGATIVE_REGULATION_OF_MACROPHAGE_MIGRATION	9	0.005899	0.00013385	0.29036	0.4919	0.997655
REACTOME_ZINC_EFFLUX_AND_COMPARTMENTALIZATION_BY_THE_SLC30_FAMILY	5	0.010139	0.0001715	0.50195	0.49194	0.997617
GOMF_QUATERNARY_AMMONIUM_GROUP_TRANSMEMBRANE_TRANSPORTER_ACTIVITY	17	0.0046851	0.00014607	0.23548	0.49206	0.997741
CAVARD_LIVER_CANCER_MALIGNANT_VS_BENIGN	24	0.0034415	0.00012746	0.17325	0.49208	0.997663
GOBP_FERTILIZATION	172	0.0013856	0.0001368	0.069843	0.49209	0.997564
GOMF_NADPLUS_NUCLEOSIDASE_ACTIVITY	14	0.0057403	0.00016242	0.30162	0.49241	0.998093
GOBP_MRNA_MODIFICATION	30	0.0025722	0.00010649	0.13826	0.49258	0.998319
GOMF_EUKARYOTIC_INITIATION_FACTOR_4E_BINDING	8	0.004775	0.00010215	0.25856	0.49263	0.998301
GOCC_POSTSYNAPTIC_SPECIALIZATION_MEMBRANE	117	0.001596	0.00013016	0.086775	0.49266	0.998243
CAFFAREL_RESPONSE_TO_THC_24HR_3_UP	7	0.0069714	0.00013951	0.38	0.49268	0.998165
PARK_APL_PATHOGENESIS_DN	38	0.0026835	0.00012501	0.14676	0.49271	0.998106
GOBP_RESPONSE_TO_AXON_INJURY	71	0.0018741	0.00011922	0.10652	0.49298	0.998534
GOBP_MYELOID_DENDRITIC_CELL_ACTIVATION	26	0.0031721	0.00012227	0.18169	0.49304	0.998537
GOBP_HOMOLOGOUS_RECOMBINATION	61	0.0018482	0.00010901	0.10952	0.49327	0.998884
GOBP_OVULATION	18	0.0033026	0.00010595	0.19594	0.49328	0.998785
VETTER_TARGETS_OF_PRKCA_AND_ETS1_DN	14	0.0045803	0.0001296	0.27215	0.49329	0.998686
DUTERTRE_ESTRADIOL_RESPONSE_6HR_DN	88	0.0016336	0.00011564	0.097623	0.49332	0.998628
GOMF_PROTEIN_CYSTEINE_S_STEAROYLTRANSFERASE_ACTIVITY	6	0.0055612	0.00010304	0.33714	0.49342	0.998711
GOBP_MAINTENANCE_OF_SYNAPSE_STRUCTURE	25	0.0028958	0.00010946	0.17587	0.49343	0.998613
GOBP_CD4_POSITIVE_CD25_POSITIVE_ALPHA_BETA_REGULATORY_T_CELL_DIFFERENTIATION	5	0.0081648	0.0001381	0.50563	0.49356	0.998757
GOBP_REGULATION_OF_CELL_CYCLE_G2_M_PHASE_TRANSITION	103	0.0014533	0.00011126	0.090061	0.49356	0.998638
REACTOME_ESTROGEN_BIOSYNTHESIS	6	0.0050829	9.4176e-05	0.33087	0.49387	0.999146
GOBP_NEGATIVE_REGULATION_OF_CELLULAR_EXTRAVASATION	8	0.0046324	9.9101e-05	0.30839	0.49401	0.99931
GOBP_MEMBRANE_LIPID_BIOSYNTHETIC_PROCESS	140	0.0011109	9.9042e-05	0.076648	0.49422	0.999616
REACTOME_SMAC_XIAP_REGULATED_APOPTOTIC_RESPONSE	7	0.0038805	7.7657e-05	0.26935	0.49425	0.999558
PID_LYSOPHOSPHOLIPID_PATHWAY	61	0.00168	9.9092e-05	0.11786	0.49431	0.99956
REACTOME_SYNTHESIS_OF_PIPS_AT_THE_EARLY_ENDOSOME_MEMBRANE	15	0.0038762	0.00011353	0.2748	0.49437	0.999563
WP_BURN_WOUND_HEALING	88	0.0014061	9.954e-05	0.099832	0.49438	0.999464
GOBP_KYNURENINE_METABOLIC_PROCESS	11	0.0039559	9.9229e-05	0.28391	0.49444	0.999466
GOBP_REGULATION_OF_PROTEIN_MONOUBIQUITINATION	6	0.00504	9.3381e-05	0.36203	0.49445	0.999368
REACTOME_EGR2_AND_SOX10_MEDIATED_INITIATION_OF_SCHWANN_CELL_MYELINATION	24	0.0028342	0.00010497	0.20518	0.49449	0.99933
GOBP_POSITIVE_REGULATION_OF_UBIQUITIN_DEPENDENT_PROTEIN_CATABOLIC_PROCESS	102	0.0011919	9.0804e-05	0.089272	0.49467	0.999575
WP_FERROPTOSIS	52	0.001742	9.4891e-05	0.13079	0.49469	0.999496
WP_SYNAPTIC_VESICLE_PATHWAY	47	0.0016731	8.6661e-05	0.12785	0.49478	0.999559
XU_GH1_AUTOCRINE_TARGETS_UP	162	0.000914	8.7601e-05	0.070628	0.49484	0.999562
GOBP_MAMMARY_GLAND_BRANCHING_INVOLVED_IN_PREGNANCY	6	0.0066221	0.00012269	0.51363	0.49486	0.999483
GOBP_ATP_BIOSYNTHETIC_PROCESS	81	0.0012399	8.4229e-05	0.096604	0.49488	0.999405
LEE_LIVER_CANCER_E2F1_DN	59	0.0015072	8.7435e-05	0.12186	0.49507	0.99967
GALE_APL_WITH_FLT3_MUTATED_DN	11	0.0037344	9.3672e-05	0.30341	0.49509	0.999591
HOLLEMAN_ASPARAGINASE_RESISTANCE_B_ALL_DN	11	0.0045326	0.00011369	0.36834	0.49509	0.999472
GOBP_MOTOR_NEURON_APOPTOTIC_PROCESS	20	0.0020911	7.0709e-05	0.17111	0.49512	0.999414
REACTOME_GLUCONEOGENESIS	31	0.0017996	7.5737e-05	0.15006	0.49522	0.999497
BIOCARTA_AMAN_PATHWAY	15	0.0027468	8.0447e-05	0.23286	0.49529	0.99952
GOBP_RESPONSE_TO_FUNGUS	53	0.0014278	7.8518e-05	0.12205	0.49533	0.999482
REACTOME_CD28_DEPENDENT_VAV1_PATHWAY	11	0.0028451	7.1366e-05	0.2438	0.49534	0.999384
NIKOLSKY_BREAST_CANCER_1Q32_AMPLICON	10	0.0048888	0.00011692	0.43226	0.49549	0.999568
LANDIS_ERBB2_BREAST_PRENEOPLASTIC_UP	16	0.002846	8.6084e-05	0.25386	0.49553	0.99953
GOBP_CARBOHYDRATE_MEDIATED_SIGNALING	8	0.003333	7.1302e-05	0.29848	0.49555	0.999451
GOBP_PROTEIN_INSERTION_INTO_MITOCHONDRIAL_MEMBRANE_INVOLVED_IN_APOPTOTIC_SIGNALING_PATHWAY	5	0.0041734	7.059e-05	0.37681	0.49558	0.999393
BENPORATH_ES_1	336	0.00051548	7.0794e-05	0.047741	0.49569	0.999496
WP_INTEGRINMEDIATED_CELL_ADHESION	91	0.00099145	7.1365e-05	0.092351	0.49572	0.999438
GOCC_I_BAND	127	0.00093506	7.9431e-05	0.088394	0.49578	0.999441
GOBP_REGULATION_OF_PROTEIN_FOLDING	8	0.0029789	6.3728e-05	0.2897	0.4959	0.999564
GOBP_MYELIN_ASSEMBLY	23	0.0021035	7.6271e-05	0.20875	0.49598	0.999607
GOBP_SALIVARY_GLAND_DEVELOPMENT	29	0.001946	7.9216e-05	0.1931	0.49598	0.999488
GOBP_REGULATION_OF_PROTEIN_AUTOUBIQUITINATION	4	0.0044246	6.694e-05	0.44253	0.49601	0.99943
REACTOME_PHASE_3_RAPID_REPOLARISATION	8	0.0039134	8.3719e-05	0.3972	0.49607	0.999433
GOBP_NEGATIVE_REGULATION_OF_PEPTIDYL_SERINE_PHOSPHORYLATION	23	0.0019367	7.022e-05	0.19851	0.49611	0.999395
GOBP_REGULATION_OF_CELLULAR_RESPONSE_TO_VASCULAR_ENDOTHELIAL_GROWTH_FACTOR_STIMULUS	22	0.0019524	6.9235e-05	0.20307	0.49616	0.999377
GOBP_PANCREAS_DEVELOPMENT	69	0.0011016	6.9093e-05	0.11662	0.49623	0.999399
GOCC_PLATELET_DENSE_TUBULAR_NETWORK_MEMBRANE	8	0.0033655	7.1999e-05	0.35683	0.49624	0.999301
GOBP_REGULATION_OF_ASYMMETRIC_CELL_DIVISION	4	0.0051282	7.7584e-05	0.54926	0.49628	0.999263
PARK_TRETINOIN_RESPONSE_AND_RARA_PLZF_FUSION	20	0.0018121	6.1274e-05	0.197	0.49633	0.999246
GOBP_NEGATIVE_REGULATION_OF_EXTRINSIC_APOPTOTIC_SIGNALING_PATHWAY_VIA_DEATH_DOMAIN_RECEPTORS	26	0.0016651	6.4185e-05	0.18309	0.49637	0.999208
KEGG_PROTEIN_EXPORT	22	0.0016007	5.6764e-05	0.17891	0.49643	0.99921
GOBP_CARNITINE_METABOLIC_PROCESS	12	0.0022133	5.7984e-05	0.24782	0.49644	0.999112
GOBP_N_TERMINAL_PEPTIDYL_METHIONINE_ACETYLATION	8	0.0030702	6.5681e-05	0.34425	0.49644	0.998994
GOBP_DNA_TEMPLATED_TRANSCRIPTION_ELONGATION	117	0.00067523	5.507e-05	0.076841	0.49649	0.998976
GOBP_CELLULAR_RESPONSE_TO_MINERALOCORTICOID_STIMULUS	12	0.0024066	6.3049e-05	0.27588	0.49652	0.998918
GOBP_NEGATIVE_REGULATION_OF_TRANSMISSION_OF_NERVE_IMPULSE	5	0.0033787	5.7149e-05	0.39271	0.49657	0.9989
GOMF_COA_HYDROLASE_ACTIVITY	21	0.0017379	6.0214e-05	0.21868	0.49683	0.999305
REACTOME_HDL_REMODELING	10	0.0022487	5.3782e-05	0.28582	0.49686	0.999247
GOBP_ADENOSINE_METABOLIC_PROCESS	10	0.0023604	5.6454e-05	0.30324	0.49689	0.999189
REACTOME_UPTAKE_AND_FUNCTION_OF_DIPHTHERIA_TOXIN	6	0.0028955	5.3649e-05	0.37246	0.4969	0.999091
GOBP_NEGATIVE_REGULATION_OF_SMOOTH_MUSCLE_CELL_APOPTOTIC_PROCESS	10	0.0025488	6.0958e-05	0.33169	0.49693	0.999033
GOBP_OLIGOSACCHARIDE_METABOLIC_PROCESS	64	0.00087091	5.2613e-05	0.11433	0.49696	0.998975
GOCC_MRNA_EDITING_COMPLEX	14	0.0016344	4.6247e-05	0.21604	0.49698	0.998897
GOBP_DENDRITE_DEVELOPMENT	203	0.00050562	5.4183e-05	0.067419	0.49701	0.99884
GOMF_HISTONE_H4_ACETYLTRANSFERASE_ACTIVITY	21	0.0013967	4.8394e-05	0.19884	0.4972	0.999103
GOBP_TRUNK_SEGMENTATION	4	0.0031343	4.7418e-05	0.44805	0.49721	0.999005
GOCC_GOLGI_STACK	122	0.00056066	4.6686e-05	0.08061	0.49723	0.998927
PID_AJDISS_2PATHWAY	45	0.00094571	4.7933e-05	0.13632	0.49723	0.998809
ZHAN_MULTIPLE_MYELOMA_CD1_UP	37	0.0010442	4.8003e-05	0.15065	0.49723	0.998691
GOBP_CARDIAC_MUSCLE_MYOBLAST_PROLIFERATION	3	0.0032606	4.2721e-05	0.47096	0.49724	0.998593
GOMF_CCR_CHEMOKINE_RECEPTOR_BINDING	29	0.0013238	5.3886e-05	0.19603	0.49731	0.998616
REACTOME_TRANSLATION_OF_SARS_COV_1_STRUCTURAL_PROTEINS	28	0.0011265	4.5062e-05	0.1824	0.49754	0.99896
GOBP_SPONTANEOUS_NEUROTRANSMITTER_SECRETION	7	0.0020939	4.1902e-05	0.34391	0.49757	0.998902
GOCC_EUKARYOTIC_TRANSLATION_INITIATION_FACTOR_4F_COMPLEX	12	0.0014486	3.7951e-05	0.23854	0.49758	0.998804
BIOCARTA_ETC_PATHWAY	8	0.0019656	4.205e-05	0.32574	0.49759	0.998706
GOBP_ECTODERMAL_CELL_DIFFERENTIATION	5	0.0019305	3.2652e-05	0.32249	0.49761	0.998628
GOMF_DIHYDROPYRIMIDINASE_ACTIVITY	6	0.0024157	4.4759e-05	0.41101	0.49766	0.998611
GOBP_B_CELL_LINEAGE_COMMITMENT	4	0.0021779	3.2949e-05	0.37588	0.49769	0.998553
GOBP_PROTEIN_LOCALIZATION_TO_SYNAPSE	67	0.00061311	3.7894e-05	0.10841	0.49774	0.998535
GOBP_MOLTING_CYCLE	102	0.00054561	4.1566e-05	0.099185	0.49781	0.998558
RASHI_RESPONSE_TO_IONIZING_RADIATION_3	40	0.00073696	3.5221e-05	0.13514	0.49782	0.99846
GOCC_SPECTRIN_ASSOCIATED_CYTOSKELETON	8	0.0016308	3.4888e-05	0.31099	0.49791	0.998523
GOCC_PRESPLICEOSOME	16	0.0011066	3.3471e-05	0.22053	0.498	0.998585
KEGG_DILATED_CARDIOMYOPATHY	80	0.00046507	3.1398e-05	0.10254	0.49819	0.998849
WP_CODEINE_AND_MORPHINE_METABOLISM	14	0.0011815	3.3432e-05	0.26007	0.49819	0.998731
GOBP_INTRACELLULAR_OXYGEN_HOMEOSTASIS	5	0.0020267	3.428e-05	0.45328	0.49822	0.998673
KORKOLA_CHORIOCARCINOMA_DN	11	0.0011226	2.8158e-05	0.25759	0.49826	0.998636
GOBP_POSITIVE_REGULATION_OF_NUCLEOTIDE_BINDING_OLIGOMERIZATION_DOMAIN_CONTAINING_2_SIGNALING_PATHWAY	3	0.002377	3.1144e-05	0.54876	0.49827	0.998538
AMIT_SERUM_RESPONSE_120_MCF10A	57	0.00045435	2.5909e-05	0.11717	0.49845	0.998781
BANDRES_RESPONSE_TO_CARMUSTIN_MGMT_24HR_DN	31	0.00054308	2.2855e-05	0.16004	0.49865	0.999064
REACTOME_ADENYLATE_CYCLASE_ACTIVATING_PATHWAY	9	0.0010004	2.2698e-05	0.30447	0.49869	0.999026
DITTMER_PTHLH_TARGETS_DN	68	0.00034926	2.1746e-05	0.11403	0.49878	0.999089
GOBP_MAINTENANCE_OF_LENS_TRANSPARENCY	6	0.001273	2.3586e-05	0.43965	0.49884	0.999091
GOBP_TUMOR_NECROSIS_FACTOR_SUPERFAMILY_CYTOKINE_PRODUCTION	145	0.00022377	2.03e-05	0.076664	0.49884	0.998973
ELLWOOD_MYC_TARGETS_UP	12	0.00068378	1.7914e-05	0.24285	0.49888	0.998936
GOBP_PHASIC_SMOOTH_MUSCLE_CONTRACTION	24	0.00050426	1.8676e-05	0.19542	0.49897	0.998998
GOCC_U2_SNRNP	21	0.00045638	1.5813e-05	0.17747	0.49897	0.99888
GOCC_U5_SNRNP	17	0.0005517	1.7201e-05	0.2202	0.499	0.998823
REACTOME_HEME_BIOSYNTHESIS	13	0.00052198	1.4233e-05	0.23874	0.49913	0.998965
GOBP_REGULATION_OF_MICROTUBULE_POLYMERIZATION	45	0.00024899	1.262e-05	0.12598	0.49921	0.999008
REACTOME_ATORVASTATIN_ADME	8	0.00062055	1.3276e-05	0.36033	0.49931	0.99909
REACTOME_DNA_DAMAGE_BYPASS	45	0.00022196	1.125e-05	0.13026	0.49932	0.998993
GOBP_MYELOID_CELL_DIFFERENTIATION	358	8.1135e-05	1.1494e-05	0.048601	0.49933	0.998895
ZHANG_PROLIFERATING_VS_QUIESCENT	44	0.00021681	1.0866e-05	0.13734	0.49937	0.998858
PILON_KLF1_TARGETS_UP	448	5.6472e-05	8.9261e-06	0.043448	0.49948	0.99896
REACTOME_CLEC7A_INFLAMMASOME_PATHWAY	5	0.00043999	7.4421e-06	0.37758	0.49954	0.998962
GOBP_CENTRAL_NERVOUS_SYSTEM_MYELIN_FORMATION	7	0.00038002	7.6049e-06	0.34976	0.49957	0.998905
GOBP_NEUROBLAST_DIFFERENTIATION	8	0.00039806	8.5157e-06	0.38907	0.49959	0.998827
GAVIN_IL2_RESPONSIVE_FOXP3_TARGETS_UP	17	0.00017634	5.4978e-06	0.2375	0.4997	0.99893
GOBP_REGULATION_OF_LYMPHOCYTE_APOPTOTIC_PROCESS	53	9.1023e-05	5.0056e-06	0.1207	0.4997	0.998812
GOBP_NEGATIVE_REGULATION_OF_INTERLEUKIN_8_PRODUCTION	13	7.8254e-05	2.1338e-06	0.275	0.49989	0.999075
GOBP_MEIOTIC_TELOMERE_CLUSTERING	9	7.3767e-05	1.6738e-06	0.30451	0.4999	0.998977
ACEVEDO_LIVER_TUMOR_VS_NORMAL_ADJACENT_TISSUE_DN	252	1.0827e-05	1.2908e-06	0.054063	0.49992	0.9989
GOBP_TRANSLATIONAL_READTHROUGH	10	1.5357e-05	3.673e-07	0.2912	0.49998	0.998902
GOMF_VOLTAGE_GATED_MONOATOMIC_ANION_CHANNEL_ACTIVITY	14	-6.7889e-06	-1.921e-07	0.25316	0.50001	0.998844
GOBP_REGULATION_OF_MDA_5_SIGNALING_PATHWAY	6	-2.2549e-05	-4.1779e-07	0.43746	0.50002	0.998747
REACTOME_BIOSYNTHESIS_OF_THE_N_GLYCAN_PRECURSOR_DOLICHOL_LIPID_LINKED_OLIGOSACCHARIDE_LLO_AND_TRANSFER_TO_A_NASCENT_PROTEIN	71	-2.4067e-05	-1.5311e-06	0.10907	0.50009	0.998769
GOBP_ERBB3_SIGNALING_PATHWAY	5	-0.00010334	-1.748e-06	0.40987	0.5001	0.998672
GOMF_CELL_MATRIX_ADHESION_MEDIATOR_ACTIVITY	7	-0.00011755	-2.3525e-06	0.39958	0.50012	0.998595
GOBP_REGULATION_OF_CELL_MORPHOGENESIS	210	-3.9384e-05	-4.2917e-06	0.065264	0.50024	0.998717
GOBP_ANIMAL_ORGAN_FORMATION	63	-7.5367e-05	-4.5175e-06	0.11983	0.50025	0.99862
KEGG_ARGININE_AND_PROLINE_METABOLISM	47	-8.47e-05	-4.3871e-06	0.11589	0.50029	0.998582
GOBP_RESPONSE_TO_TESTOSTERONE	33	-0.00014575	-6.3281e-06	0.14879	0.50039	0.998664
ZHAN_MULTIPLE_MYELOMA_MF_UP	40	-0.0001329	-6.3517e-06	0.13674	0.50039	0.998547
GOBP_REGULATION_OF_CELL_MORPHOGENESIS_INVOLVED_IN_DIFFERENTIATION	30	-0.00017371	-7.1919e-06	0.15476	0.50045	0.99855
GOBP_PROTEIN_POLYUBIQUITINATION	221	-7.7507e-05	-8.6617e-06	0.060778	0.50051	0.998552
GOBP_POSITIVE_REGULATION_OF_CD4_POSITIVE_ALPHA_BETA_T_CELL_DIFFERENTIATION	28	-0.00028266	-1.1306e-05	0.19188	0.50059	0.998594
GOBP_CITRULLINE_BIOSYNTHETIC_PROCESS	4	-0.00067944	-1.0279e-05	0.44903	0.5006	0.998497
GOBP_HEPARAN_SULFATE_PROTEOGLYCAN_METABOLIC_PROCESS	14	-0.00042443	-1.201e-05	0.27991	0.5006	0.99838
REACTOME_SUMO_IS_TRANSFERRED_FROM_E1_TO_E2_UBE2I_UBC9	7	-0.00053846	-1.0776e-05	0.30775	0.5007	0.998462
GOBP_DETECTION_OF_MECHANICAL_STIMULUS_INVOLVED_IN_SENSORY_PERCEPTION_OF_SOUND	15	-0.0005519	-1.6164e-05	0.25606	0.50086	0.998664
GOBP_FRUCTOSE_6_PHOSPHATE_METABOLIC_PROCESS	11	-0.0007121	-1.7862e-05	0.29166	0.50097	0.998766
WP_ARYL_HYDROCARBON_RECEPTOR_PATHWAY_WP2873	43	-0.00034525	-1.7106e-05	0.13296	0.50104	0.998789
GOCC_PIP_BODY	5	-0.0011374	-1.9239e-05	0.40932	0.50111	0.998811
GOBP_FEMALE_SEX_DIFFERENTIATION	104	-0.00025253	-1.9425e-05	0.088962	0.50113	0.998734
GOBP_OUTFLOW_TRACT_MORPHOGENESIS	73	-0.00032988	-2.1278e-05	0.11517	0.50114	0.998637
WEBER_METHYLATED_ICP_IN_FIBROBLAST	17	-0.00069604	-2.1701e-05	0.24248	0.50115	0.998539
CHIBA_RESPONSE_TO_TSA_DN	20	-0.00052514	-1.7757e-05	0.17824	0.50118	0.998482
CAFFAREL_RESPONSE_TO_THC_8HR_3_DN	9	-0.00097672	-2.2162e-05	0.32174	0.50121	0.998425
GOBP_REGULATION_OF_PHOSPHATASE_ACTIVITY	73	-0.00031865	-2.0554e-05	0.10401	0.50122	0.998328
GOBP_POSTREPLICATION_REPAIR	32	-0.00045167	-1.9312e-05	0.14514	0.50124	0.998251
GOBP_TRANS_SYNAPTIC_SIGNALING_BY_LIPID	6	-0.001207	-2.2364e-05	0.38467	0.50125	0.998154
NAKAMURA_ADIPOGENESIS_EARLY_UP	52	-0.00044983	-2.4504e-05	0.13995	0.50128	0.998096
GOBP_GLIAL_CELL_PROLIFERATION	43	-0.00051701	-2.5617e-05	0.14858	0.50139	0.998198
GOBP_PYRIMIDINE_RIBONUCLEOSIDE_DIPHOSPHATE_METABOLIC_PROCESS	7	-0.0010539	-2.1091e-05	0.29708	0.50142	0.998141
GOBP_LYMPHOCYTE_APOPTOTIC_PROCESS	74	-0.00037421	-2.4302e-05	0.10267	0.50145	0.998084
GOBP_VACUOLE_ORGANIZATION	193	-0.00023881	-2.496e-05	0.061852	0.50154	0.998146
GOBP_NEGATIVE_REGULATION_OF_AXONOGENESIS	57	-0.00049147	-2.8026e-05	0.12575	0.50156	0.998069
GOBP_PROTEIN_COMPLEX_OLIGOMERIZATION	222	-0.00023202	-2.5987e-05	0.059245	0.50156	0.997952
GOBP_LOCOMOTOR_RHYTHM	14	-0.00098113	-2.7762e-05	0.24075	0.50163	0.997975
GOMF_RDNA_BINDING	9	-0.0014097	-3.1986e-05	0.34431	0.50163	0.997858
GOBP_NEUTRAL_LIPID_CATABOLIC_PROCESS	30	-0.00070317	-2.9112e-05	0.17136	0.50164	0.997761
GOBP_POSITIVE_REGULATION_OF_SMOOTH_MUSCLE_CELL_PROLIFERATION	74	-0.00047137	-3.0612e-05	0.11498	0.50164	0.997644
GOBP_BIOLOGICAL_PHASE	11	-0.0013588	-3.4083e-05	0.32268	0.50168	0.997607
GOCC_HOST_CELLULAR_COMPONENT	9	-0.0012148	-2.7563e-05	0.28695	0.50169	0.99751
GOMF_SOLUTE_MONOATOMIC_CATION_SYMPORTER_ACTIVITY	105	-0.00038258	-2.9569e-05	0.089993	0.5017	0.997413
GOBP_SEMICIRCULAR_CANAL_MORPHOGENESIS	7	-0.0016852	-3.3724e-05	0.38945	0.50173	0.997356
REACTOME_DEPOLYMERISATION_OF_THE_NUCLEAR_LAMINA	14	-0.0010222	-2.8924e-05	0.2329	0.50175	0.997279
GOBP_NEUTROPHIL_EXTRAVASATION	9	-0.0012781	-2.9001e-05	0.28362	0.5018	0.997262
GOCC_SPERM_MITOCHONDRIAL_SHEATH	4	-0.0018251	-2.7611e-05	0.4048	0.5018	0.997146
GOBP_REGULATION_OF_CARBOHYDRATE_CATABOLIC_PROCESS	49	-0.00058578	-3.0978e-05	0.12778	0.50183	0.997089
REACTOME_ARACHIDONATE_PRODUCTION_FROM_DAG	5	-0.0016832	-2.8469e-05	0.3524	0.50191	0.997131
GOMF_NUCLEAR_RETINOIC_ACID_RECEPTOR_BINDING	22	-0.00099908	-3.543e-05	0.20198	0.50197	0.997134
GOMF_DYNEIN_INTERMEDIATE_CHAIN_BINDING	35	-0.0008436	-3.7719e-05	0.15023	0.50224	0.997553
GOBP_REGULATION_OF_PHOSPHOLIPID_CATABOLIC_PROCESS	7	-0.002157	-4.3165e-05	0.35231	0.50244	0.997834
PID_ERBB2_ERBB3_PATHWAY	42	-0.00082617	-4.0458e-05	0.13498	0.50244	0.997717
GOCC_CCAAT_BINDING_FACTOR_COMPLEX	6	-0.0021682	-4.0172e-05	0.33779	0.50256	0.997839
PIONTEK_PKD1_TARGETS_DN	11	-0.0014517	-3.6414e-05	0.225	0.50257	0.997742
GOMF_SEMAPHORIN_RECEPTOR_BINDING	21	-0.0013472	-4.6678e-05	0.20822	0.50258	0.997646
GOBP_IRON_SULFUR_CLUSTER_ASSEMBLY	25	-0.0010421	-3.9391e-05	0.15857	0.50262	0.997609
KERLEY_RESPONSE_TO_CISPLATIN_UP	42	-0.00088613	-4.3394e-05	0.13401	0.50264	0.997532
GOBP_CYTOSKELETON_DEPENDENT_INTRACELLULAR_TRANSPORT	192	-0.00044986	-4.6899e-05	0.065071	0.50276	0.997653
GOBP_RESPONSE_TO_NEMATODE	7	-0.0021339	-4.2703e-05	0.30805	0.50276	0.997537
GOLDRATH_IMMUNE_MEMORY	59	-0.00090481	-5.249e-05	0.1269	0.50284	0.997579
GOBP_VESICLE_DOCKING_INVOLVED_IN_EXOCYTOSIS	41	-0.00094856	-4.5896e-05	0.13002	0.50291	0.997602
REACTOME_SPHINGOLIPID_METABOLISM	80	-0.0007759	-5.2382e-05	0.1027	0.50301	0.997683
NADLER_HYPERGLYCEMIA_AT_OBESITY	50	-0.0010267	-5.4844e-05	0.13467	0.50304	0.997627
GOMF_SPHINGOLIPID_TRANSFER_ACTIVITY	6	-0.0026353	-4.8827e-05	0.3312	0.50317	0.997768
GOBP_POSITIVE_REGULATION_OF_CELLULAR_COMPONENT_BIOGENESIS	450	-0.00034577	-5.4772e-05	0.043169	0.5032	0.997711
GOBP_RESPONSE_TO_HEPATOCYTE_GROWTH_FACTOR	19	-0.001621	-5.3424e-05	0.20229	0.5032	0.997595
REACTOME_SYNTHESIS_OF_BILE_ACIDS_AND_BILE_SALTS_VIA_24_HYDROXYCHOLESTEROL	13	-0.0023087	-6.2951e-05	0.28505	0.50323	0.997538
GOBP_ACUTE_INFLAMMATORY_RESPONSE	96	-0.00078285	-5.7869e-05	0.096399	0.50324	0.997441
GOBP_POSITIVE_REGULATION_OF_PLASMA_MEMBRANE_BOUNDED_CELL_PROJECTION_ASSEMBLY	95	-0.00076122	-5.5978e-05	0.089462	0.50339	0.997622
GOBP_HEMATOPOIETIC_OR_LYMPHOID_ORGAN_DEVELOPMENT	87	-0.0008962	-6.3082e-05	0.10134	0.50353	0.997783
BIOCARTA_ACTINY_PATHWAY	11	-0.0024261	-6.0854e-05	0.2722	0.50356	0.997726
GOBP_POSITIVE_REGULATION_OF_CELL_DIFFERENTIATION	721	-0.00032468	-6.458e-05	0.03579	0.50362	0.997729
GOBP_POSITIVE_REGULATION_OF_MELANOCYTE_DIFFERENTIATION	5	-0.0044705	-7.5614e-05	0.47973	0.50372	0.997811
GOBP_STRIATED_MUSCLE_CONTRACTION	157	-0.0007085	-6.6859e-05	0.074079	0.50382	0.997892
FERRANDO_LYL1_NEIGHBORS	13	-0.0028151	-7.6759e-05	0.29247	0.50384	0.997816
GOBP_SOMATIC_DIVERSIFICATION_OF_IMMUNE_RECEPTORS_VIA_SOMATIC_MUTATION	13	-0.0023263	-6.3432e-05	0.23177	0.504	0.998016
GOBP_NEGATIVE_REGULATION_OF_INTRACELLULAR_SIGNAL_TRANSDUCTION	457	-0.00044171	-7.0497e-05	0.043567	0.50404	0.997979
TURJANSKI_MAPK7_TARGETS	6	-0.0038225	-7.0824e-05	0.37777	0.50404	0.997863
GOBP_CELLULAR_RESPONSE_TO_PROSTAGLANDIN_STIMULUS	16	-0.0025955	-7.8506e-05	0.25122	0.50412	0.997905
GOBP_NEGATIVE_REGULATION_OF_RECEPTOR_SIGNALING_PATHWAY_VIA_JAK_STAT	19	-0.0025571	-8.4279e-05	0.24751	0.50412	0.997789
GOMF_PHOSPHORIC_DIESTER_HYDROLASE_ACTIVITY	82	-0.0010328	-7.0585e-05	0.098806	0.50417	0.997772
BIOCARTA_41BB_PATHWAY	17	-0.0023218	-7.2388e-05	0.21335	0.50434	0.997992
SAFFORD_T_LYMPHOCYTE_ANERGY	79	-0.0011247	-7.5457e-05	0.099001	0.50453	0.998252
REACTOME_SIGNALING_BY_TGF_BETA_RECEPTOR_COMPLEX	84	-0.0011925	-8.2483e-05	0.10238	0.50465	0.998373
GOBP_REGULATION_OF_PERK_MEDIATED_UNFOLDED_PROTEIN_RESPONSE	11	-0.0030856	-7.7399e-05	0.26295	0.50468	0.998316
GOBP_RNA_PHOSPHODIESTER_BOND_HYDROLYSIS_ENDONUCLEOLYTIC	69	-0.0013264	-8.3191e-05	0.11289	0.50469	0.998219
GOCC_MIDBODY	187	-0.00078431	-8.0705e-05	0.066287	0.50472	0.998163
TAKEDA_TARGETS_OF_NUP98_HOXA9_FUSION_10D_DN	121	-0.00102	-8.4586e-05	0.085083	0.50478	0.998165
JAZAERI_BREAST_CANCER_BRCA1_VS_BRCA2_DN	40	-0.0018801	-8.9854e-05	0.15451	0.50485	0.998187
GOBP_POSITIVE_REGULATION_OF_INTERLEUKIN_10_PRODUCTION	34	-0.0022286	-9.8214e-05	0.17818	0.50499	0.998348
GOCC_TRANSCRIPTION_FACTOR_TFTC_COMPLEX	16	-0.0030947	-9.3606e-05	0.24727	0.50499	0.998232
GOBP_RESPONSE_TO_RETINOIC_ACID	99	-0.0012402	-9.3088e-05	0.097207	0.50509	0.998313
GOMF_MDM2_MDM4_FAMILY_PROTEIN_BINDING	10	-0.0031469	-7.5263e-05	0.24443	0.50514	0.998296
GOCC_NEURON_PROJECTION_MEMBRANE	55	-0.0016841	-9.434e-05	0.12823	0.50524	0.998378
GOBP_INSULIN_LIKE_GROWTH_FACTOR_RECEPTOR_SIGNALING_PATHWAY	40	-0.001951	-9.3241e-05	0.14699	0.50529	0.99836
GOCC_KAINATE_SELECTIVE_GLUTAMATE_RECEPTOR_COMPLEX	5	-0.0067239	-0.00011373	0.48325	0.50555	0.998758
GOMF_KAINATE_SELECTIVE_GLUTAMATE_RECEPTOR_ACTIVITY	5	-0.0067239	-0.00011373	0.48325	0.50555	0.998642
GOBP_REGULATION_OF_FATTY_ACID_OXIDATION	32	-0.0021278	-9.0977e-05	0.15237	0.50557	0.998565
GOBP_NEUROMUSCULAR_JUNCTION_DEVELOPMENT	44	-0.0018275	-9.1594e-05	0.12999	0.50561	0.998528
GOCC_MITOCHONDRIAL_RESPIRATORY_CHAIN_COMPLEX_III	8	-0.0048039	-0.00010277	0.34065	0.50563	0.998452
GOBP_PROTEIN_O_LINKED_GLYCOSYLATION_VIA_SERINE	10	-0.0046055	-0.00011015	0.32564	0.50564	0.998356
GOBP_IMPORT_ACROSS_PLASMA_MEMBRANE	187	-0.0010103	-0.00010396	0.070925	0.50568	0.998319
GOBP_REGULATION_OF_TUBE_SIZE	117	-0.0012897	-0.00010518	0.090043	0.50571	0.998262
GOMF_3_5_EXONUCLEASE_ACTIVITY	49	-0.0016929	-8.9525e-05	0.11635	0.5058	0.998323
GOBP_CELL_PROLIFERATION_IN_HINDBRAIN	13	-0.003797	-0.00010353	0.25808	0.50587	0.998346
REACTOME_MET_RECEPTOR_RECYCLING	9	-0.0045782	-0.00010388	0.30177	0.50605	0.998585
GYORFFY_DOXORUBICIN_RESISTANCE	32	-0.0023281	-9.9544e-05	0.15167	0.50612	0.998607
GOCC_PHAGOLYSOSOME	5	-0.0077574	-0.00013121	0.49722	0.50622	0.998688
MYLLYKANGAS_AMPLIFICATION_HOT_SPOT_27	9	-0.0051891	-0.00011774	0.32675	0.50634	0.998809
GOMF_OXYGEN_CARRIER_ACTIVITY	9	-0.005176	-0.00011744	0.32209	0.50641	0.998831
GOMF_VITAMIN_D_BINDING	5	-0.0066456	-0.0001124	0.39359	0.50674	0.999366
WP_PLATELETMEDIATED_INTERACTIONS_WITH_VASCULAR_AND_CIRCULATING_CELLS	14	-0.0045881	-0.00012982	0.26707	0.50685	0.999467
GRAESSMANN_APOPTOSIS_BY_SERUM_DEPRIVATION_DN	219	-0.0010273	-0.00011429	0.05919	0.50692	0.999489
GOBP_NEGATIVE_REGULATION_OF_FEEDING_BEHAVIOR	4	-0.0094062	-0.00014231	0.53985	0.50695	0.999433
WP_NUCLEAR_RECEPTORS_METAPATHWAY	282	-0.00098577	-0.00012422	0.055759	0.50705	0.999514
GOBP_PYRAMIDAL_NEURON_DIFFERENTIATION	11	-0.0042751	-0.00010723	0.23875	0.50714	0.999575
GOBP_SKELETAL_MUSCLE_SATELLITE_CELL_MAINTENANCE_INVOLVED_IN_SKELETAL_MUSCLE_REGENERATION	5	-0.0080892	-0.00013682	0.44897	0.50719	0.999558
REACTOME_ALK_MUTANTS_BIND_TKIS	12	-0.0046767	-0.00012252	0.25908	0.5072	0.999462
GOCC_PROTEIN_DNA_COMPLEX	153	-0.001311	-0.00012215	0.072567	0.50721	0.999365
KEGG_VALINE_LEUCINE_AND_ISOLEUCINE_DEGRADATION	41	-0.0024449	-0.0001183	0.13431	0.50726	0.999348
GOBP_BRANCHED_CHAIN_AMINO_ACID_TRANSPORT	14	-0.0040466	-0.0001145	0.22089	0.50731	0.999331
REACTOME_HS_GAG_BIOSYNTHESIS	28	-0.0034681	-0.00013872	0.18822	0.50735	0.999294
CERIBELLI_PROMOTERS_INACTIVE_AND_BOUND_BY_NFY	29	-0.0031537	-0.00012838	0.17061	0.50737	0.999217
LOPEZ_MBD_TARGETS_IMPRINTED_AND_X_LINKED	3	-0.0092844	-0.00012165	0.50239	0.50737	0.999101
REACTOME_ENDOSOMAL_VACUOLAR_PATHWAY	8	-0.006152	-0.00013161	0.33305	0.50737	0.998986
GOBP_REGULATION_OF_DOUBLE_STRAND_BREAK_REPAIR_VIA_HOMOLOGOUS_RECOMBINATION	65	-0.0020752	-0.00012634	0.10965	0.50755	0.999224
WP_FOCAL_ADHESION	184	-0.001339	-0.00013669	0.069907	0.50764	0.999286
CHIARETTI_ACUTE_LYMPHOBLASTIC_LEUKEMIA_ZAP70	61	-0.0019816	-0.00011688	0.10267	0.5077	0.999288
GOMF_SMALL_RIBOSOMAL_SUBUNIT_RRNA_BINDING	9	-0.006055	-0.00013739	0.31258	0.50773	0.999231
SASAKI_TARGETS_OF_TP73_AND_TP63	11	-0.0053239	-0.00013354	0.27378	0.50776	0.999175
DING_LUNG_CANCER_MUTATED_RECURRENTLY	5	-0.0072085	-0.00012193	0.36826	0.50781	0.999157
GOBP_REGULATION_OF_HISTONE_DEACETYLASE_ACTIVITY	9	-0.0053196	-0.0001207	0.27104	0.50783	0.999081
GOMF_LIPOTEICHOIC_ACID_BINDING	3	-0.011034	-0.00014458	0.56057	0.50785	0.999005
GOBP_SYNAPTIC_VESICLE_DOCKING	11	-0.004971	-0.00012469	0.25132	0.50789	0.998968
GOMF_PROCOLLAGEN_PROLINE_4_DIOXYGENASE_ACTIVITY	5	-0.0067445	-0.00011408	0.33764	0.50797	0.99901
GOBP_POSITIVE_REGULATION_OF_CHROMOSOME_SEGREGATION	26	-0.003647	-0.00014058	0.18115	0.50803	0.999012
HAHTOLA_MYCOSIS_FUNGOIDES_SKIN_DN	24	-0.0037369	-0.0001384	0.18557	0.50803	0.998896
BIOCARTA_TGFB_PATHWAY	19	-0.0046715	-0.00015397	0.2291	0.50813	0.998977
GOBP_OTIC_VESICLE_FORMATION	8	-0.0059192	-0.00012663	0.28822	0.50819	0.99898
VALK_AML_CLUSTER_15	28	-0.0035507	-0.00014203	0.17303	0.50819	0.998864
GOBP_REGULATION_OF_MEMBRANE_TUBULATION	6	-0.0070479	-0.00013058	0.33853	0.5083	0.998965
KEGG_RETINOL_METABOLISM	55	-0.0030457	-0.00017061	0.14443	0.50841	0.999066
GOBP_ESTABLISHMENT_OF_PROTEIN_LOCALIZATION	1499	-0.00049739	-0.0001393	0.023565	0.50842	0.99897
FIGUEROA_AML_METHYLATION_CLUSTER_2_DN	8	-0.0072622	-0.00015536	0.34122	0.50849	0.998992
GOMF_CILIARY_NEUROTROPHIC_FACTOR_RECEPTOR_BINDING	6	-0.0095976	-0.00017782	0.44732	0.50856	0.999014
KASLER_HDAC7_TARGETS_2_UP	6	-0.0091766	-0.00017002	0.42486	0.50862	0.999016
GOMF_HISTAMINE_RECEPTOR_ACTIVITY	5	-0.0077444	-0.00013099	0.35615	0.50867	0.998999
GOBP_REGULATION_OF_RESPONSE_TO_OSMOTIC_STRESS	16	-0.0044824	-0.00013558	0.20487	0.50873	0.999001
REACTOME_IRF3_MEDIATED_ACTIVATION_OF_TYPE_1_IFN	5	-0.0069376	-0.00011734	0.30719	0.50901	0.999436
REACTOME_NEF_AND_SIGNAL_TRANSDUCTION	8	-0.0071337	-0.00015261	0.31415	0.50906	0.999418
KANG_CISPLATIN_RESISTANCE_DN	7	-0.0075361	-0.00015081	0.32982	0.50911	0.999401
GOBP_POSITIVE_REGULATION_OF_FATTY_ACID_OXIDATION	13	-0.0060717	-0.00016556	0.26314	0.5092	0.999462
ZHAN_MULTIPLE_MYELOMA_CD1_VS_CD2_DN	52	-0.0030071	-0.00016381	0.13022	0.50921	0.999367
GOBP_NEGATIVE_REGULATION_OF_MEMBRANE_DEPOLARIZATION	6	-0.0095821	-0.00017754	0.40687	0.50939	0.999604
WILLIAMS_ESR1_TARGETS_UP	24	-0.0042375	-0.00015694	0.17983	0.5094	0.999509
TIMOFEEVA_GROWTH_STRESS_VIA_STAT1_DN	12	-0.0057772	-0.00015135	0.24452	0.50942	0.999432
JOHANSSON_BRAIN_CANCER_EARLY_VS_LATE_DN	40	-0.0033456	-0.00015989	0.13961	0.50956	0.999592
KYNG_DNA_DAMAGE_BY_4NQO_OR_UV	50	-0.0031691	-0.00016929	0.13145	0.50962	0.999594
GOBP_MEDIUM_CHAIN_FATTY_ACYL_COA_METABOLIC_PROCESS	6	-0.0076725	-0.00014216	0.31313	0.50977	0.999773
GOBP_HISTONE_MODIFICATION	417	-0.0010849	-0.00016559	0.044233	0.50978	0.999677
GOBP_REGULATION_OF_LIPID_CATABOLIC_PROCESS	54	-0.0029121	-0.00016164	0.11867	0.50979	0.999581
PID_S1P_META_PATHWAY	19	-0.0053933	-0.00017776	0.21969	0.50979	0.999466
GOBP_PYRIMIDINE_NUCLEOSIDE_DIPHOSPHATE_METABOLIC_PROCESS	9	-0.0067128	-0.00015232	0.27306	0.50981	0.99939
GOBP_VESTIBULOCOCHLEAR_NERVE_FORMATION	5	-0.0134	-0.00022666	0.54397	0.50983	0.999314
WEINMANN_ADAPTATION_TO_HYPOXIA_DN	34	-0.0041847	-0.00018442	0.16802	0.50993	0.999395
GOMF_NUCLEAR_RETINOID_X_RECEPTOR_BINDING	14	-0.0060415	-0.00017095	0.24236	0.50994	0.999299
REACTOME_REGULATION_OF_FOXO_TRANSCRIPTIONAL_ACTIVITY_BY_ACETYLATION	8	-0.0073727	-0.00015773	0.29186	0.51008	0.999458
JI_CARCINOGENESIS_BY_KRAS_AND_STK11_UP	11	-0.0076874	-0.00019283	0.30184	0.51016	0.9995
GOBP_REGULATION_OF_HYALURONAN_BIOSYNTHETIC_PROCESS	8	-0.0088535	-0.0001894	0.3472	0.51017	0.999404
REACTOME_KSRP_KHSRP_BINDS_AND_DESTABILIZES_MRNA	15	-0.0060072	-0.00017594	0.23224	0.51032	0.999583
GOBP_RESPONSE_TO_MACROPHAGE_COLONY_STIMULATING_FACTOR	14	-0.0072004	-0.00020374	0.27695	0.51037	0.999565
GOCC_COATED_VESICLE_MEMBRANE	168	-0.0017529	-0.00017106	0.067428	0.51037	0.99945
INAMURA_LUNG_CANCER_SCC_SUBTYPES_UP	15	-0.0067198	-0.00019681	0.25695	0.51043	0.999452
REACTOME_FORMATION_OF_SENESCENCE_ASSOCIATED_HETEROCHROMATIN_FOCI_SAHF	17	-0.0060462	-0.00018851	0.23122	0.51043	0.999337
GOMF_PDZ_DOMAIN_BINDING	78	-0.0027969	-0.00018646	0.10645	0.51048	0.99932
GOCC_CCR4_NOT_COMPLEX	13	-0.0056228	-0.00015332	0.212	0.51058	0.999401
GOBP_REGULATION_OF_SYNAPTIC_ASSEMBLY_AT_NEUROMUSCULAR_JUNCTION	6	-0.010223	-0.00018942	0.3842	0.51061	0.999344
ACOSTA_PROLIFERATION_INDEPENDENT_MYC_TARGETS_DN	93	-0.0025222	-0.00018353	0.093952	0.51071	0.999425
GOBP_NEGATIVE_REGULATION_OF_CELL_CYCLE_PROCESS	275	-0.0014744	-0.00018351	0.054896	0.51071	0.99931
GOMF_RNA_7_METHYLGUANOSINE_CAP_BINDING	12	-0.0066786	-0.00017497	0.24827	0.51073	0.999234
GOBP_L_SERINE_BIOSYNTHETIC_PROCESS	6	-0.009946	-0.00018428	0.36722	0.5108	0.999256
GOBP_AZOLE_TRANSMEMBRANE_TRANSPORT	12	-0.0074272	-0.00019458	0.27355	0.51083	0.999199
GOMF_KINASE_ACTIVITY	664	-0.00097529	-0.00018648	0.035836	0.51086	0.999143
REACTOME_FREE_FATTY_ACIDS_REGULATE_INSULIN_SECRETION	10	-0.0086395	-0.00020663	0.31575	0.51091	0.999126
GOBP_NEGATIVE_REGULATION_OF_HEMATOPOIETIC_STEM_CELL_DIFFERENTIATION	3	-0.01472	-0.00019287	0.52063	0.51128	0.999734
GOMF_SERINE_TYPE_EXOPEPTIDASE_ACTIVITY	10	-0.0079063	-0.00018909	0.27938	0.51129	0.999639
KEGG_STARCH_AND_SUCROSE_METABOLISM	44	-0.0042444	-0.00021273	0.14979	0.5113	0.999544
GOMF_RNA_POLYMERASE_III_TRANSCRIPTION_REGULATORY_REGION_SEQUENCE_SPECIFIC_DNA_BINDING	7	-0.0103	-0.00020611	0.36304	0.51132	0.999468
REACTOME_REGULATION_OF_GENE_EXPRESSION_IN_EARLY_PANCREATIC_PRECURSOR_CELLS	5	-0.013787	-0.0002332	0.48548	0.51133	0.999372
GOBP_AMPA_GLUTAMATE_RECEPTOR_CLUSTERING	9	-0.0080524	-0.00018271	0.28319	0.51134	0.999277
GOBP_MRNA_TRANSPORT	103	-0.0024084	-0.00018437	0.084592	0.51136	0.999201
GOCC_DERLIN_1_RETROTRANSLOCATION_COMPLEX	8	-0.0092195	-0.00019723	0.31903	0.51153	0.999418
REACTOME_FREE_FATTY_ACID_RECEPTORS	3	-0.021155	-0.00027718	0.72481	0.51164	0.999518
GOBP_SPINAL_CORD_ASSOCIATION_NEURON_DIFFERENTIATION	8	-0.0098465	-0.00021065	0.33553	0.51171	0.99954
REACTOME_METABOLISM_OF_NITRIC_OXIDE_NOS3_ACTIVATION_AND_REGULATION	13	-0.0071057	-0.00019375	0.24146	0.51174	0.999484
GOBP_HOMEOSTASIS_OF_NUMBER_OF_CELLS_WITHIN_A_TISSUE	26	-0.0059702	-0.00023013	0.20258	0.51176	0.999408
BIOCARTA_MAL_PATHWAY	18	-0.0058603	-0.000188	0.19814	0.5118	0.999371
REACTOME_NOSTRIN_MEDIATED_ENOS_TRAFFICKING	5	-0.0109	-0.00018437	0.36844	0.5118	0.999257
GOBP_REGULATION_OF_CELL_ADHESION	677	-0.0010977	-0.00021184	0.037088	0.51181	0.999161
PID_INTEGRIN4_PATHWAY	10	-0.0096817	-0.00023156	0.32562	0.51186	0.999144
GOCC_SITE_OF_DOUBLE_STRAND_BREAK	72	-0.0031681	-0.00020296	0.10607	0.51191	0.999127
GOBP_RIBOSOMAL_LARGE_SUBUNIT_ASSEMBLY	18	-0.0060139	-0.00019293	0.20117	0.51192	0.999032
GOBP_REGULATION_OF_SALIVA_SECRETION	8	-0.012812	-0.00027408	0.42846	0.51193	0.998937
GOBP_PROTEIN_N_LINKED_GLYCOSYLATION_VIA_ASPARAGINE	22	-0.0059529	-0.0002111	0.19821	0.51198	0.998919
GOCC_MITOCHONDRIAL_CRISTA	8	-0.0094516	-0.0002022	0.31418	0.512	0.998844
GOMF_LYSOZYME_ACTIVITY	8	-0.010247	-0.00021922	0.33984	0.51203	0.998788
GOBP_REGULATION_OF_SPHINGOLIPID_BIOSYNTHETIC_PROCESS	12	-0.0075729	-0.0001984	0.24897	0.51213	0.998868
GOBP_MITOCHONDRIAL_CALCIUM_ION_TRANSMEMBRANE_TRANSPORT	16	-0.0062796	-0.00018994	0.20546	0.51219	0.99887
GOBP_POSITIVE_REGULATION_OF_PROTEIN_MODIFICATION_BY_SMALL_PROTEIN_CONJUGATION_OR_REMOVAL	124	-0.0023589	-0.00019802	0.077075	0.51221	0.998795
REACTOME_EFFECTS_OF_PIP2_HYDROLYSIS	26	-0.005245	-0.00020218	0.1695	0.51234	0.998934
GOBP_REGULATION_OF_LEUKOCYTE_ADHESION_TO_VASCULAR_ENDOTHELIAL_CELL	26	-0.0056146	-0.00021643	0.1808	0.51239	0.998917
GOBP_REGULATION_OF_PROTEIN_K63_LINKED_UBIQUITINATION	13	-0.0065148	-0.00017764	0.20937	0.51241	0.998841
GOCC_MITOTIC_SPINDLE_MICROTUBULE	12	-0.007508	-0.00019669	0.2406	0.51245	0.998804
GOBP_HISTONE_H3_K9_METHYLATION	21	-0.0057639	-0.00019971	0.18403	0.51249	0.998768
GOBP_SEMICIRCULAR_CANAL_DEVELOPMENT	9	-0.010977	-0.00024908	0.34688	0.51262	0.998907
TURJANSKI_MAPK8_AND_MAPK9_TARGETS	6	-0.01058	-0.00019602	0.33374	0.51264	0.998831
NUTT_GBM_VS_AO_GLIOMA_UP	38	-0.0048188	-0.00022448	0.15163	0.51268	0.998794
RADAEVA_RESPONSE_TO_IFNA1_DN	8	-0.011437	-0.00024467	0.35836	0.51273	0.998777
REACTOME_SYNTHESIS_SECRETION_AND_INACTIVATION_OF_GLUCOSE_DEPENDENT_INSULINOTROPIC_POLYPEPTIDE_GIP	12	-0.010647	-0.00027892	0.3331	0.51275	0.998702
GOBP_CORONARY_VASCULATURE_DEVELOPMENT	43	-0.0047576	-0.00023573	0.14731	0.51288	0.998841
REACTOME_FGFR1B_LIGAND_BINDING_AND_ACTIVATION	5	-0.013005	-0.00021996	0.40227	0.51289	0.998746
GOBP_REGULATION_OF_NEUROTROPHIN_TRK_RECEPTOR_SIGNALING_PATHWAY	9	-0.0093481	-0.00021211	0.28911	0.5129	0.998651
GOBP_ANTERIOR_HEAD_DEVELOPMENT	6	-0.01166	-0.00021604	0.35783	0.513	0.998731
DER_IFN_GAMMA_RESPONSE_UP	59	-0.0038993	-0.00022621	0.11844	0.51313	0.99887
GOMF_ENDONUCLEASE_ACTIVITY	103	-0.0029416	-0.00022519	0.089109	0.51317	0.998833
GOBP_ENTERIC_NERVOUS_SYSTEM_DEVELOPMENT	11	-0.0094994	-0.00023828	0.28584	0.51326	0.998894
GOBP_REGULATION_OF_RESPONSE_TO_ENDOPLASMIC_RETICULUM_STRESS	70	-0.0034738	-0.00021944	0.10331	0.51341	0.999071
GOCC_PHOSPHOLIPID_TRANSLOCATING_ATPASE_COMPLEX	13	-0.0086631	-0.00023622	0.25597	0.5135	0.999132
GOBP_REGULATION_OF_SYNAPTIC_VESICLE_CLUSTERING	5	-0.014935	-0.00025261	0.43954	0.51355	0.999115
GOBP_RESPIRATORY_ELECTRON_TRANSPORT_CHAIN	95	-0.0031159	-0.00022913	0.091692	0.51355	0.999001
GOCC_FICOLIN_1_RICH_GRANULE_LUMEN	114	-0.0028448	-0.00022904	0.083596	0.51357	0.998925
GOBP_REGULATION_OF_VASOCONSTRICTION	51	-0.0048383	-0.00026102	0.14143	0.51364	0.998947
HESS_TARGETS_OF_HOXA9_AND_MEIS1_UP	64	-0.0036748	-0.000222	0.10747	0.51364	0.998833
PID_ER_NONGENOMIC_PATHWAY	38	-0.0053492	-0.00024919	0.15575	0.5137	0.998835
FERRARI_RESPONSE_TO_FENRETINIDE_UP	19	-0.0074967	-0.00024708	0.21758	0.51374	0.998798
GOCC_PROTEASE_INHIBITOR_COMPLEX	8	-0.012147	-0.00025986	0.35196	0.51377	0.998743
GOCC_CILIARY_BASE	44	-0.0043317	-0.0002171	0.1254	0.51378	0.998648
GOBP_VENTRICULAR_COMPACT_MYOCARDIUM_MORPHOGENESIS	8	-0.010855	-0.00023221	0.31357	0.51381	0.998592
GOBP_NEGATIVE_REGULATION_OF_VIRAL_GENOME_REPLICATION	45	-0.0049894	-0.00025289	0.14386	0.51383	0.998517
GOCC_FEMALE_GERM_CELL_NUCLEUS	15	-0.0078422	-0.00022968	0.22556	0.51387	0.99848
GOBP_ALDITOL_PHOSPHATE_METABOLIC_PROCESS	10	-0.0093038	-0.00022252	0.26724	0.51389	0.998405
WP_GPCRS_OTHER	76	-0.003891	-0.00025607	0.11168	0.5139	0.99831
GOBP_CARDIAC_MUSCLE_CELL_CONTRACTION	66	-0.004358	-0.00026734	0.12416	0.514	0.99839
MYLLYKANGAS_AMPLIFICATION_HOT_SPOT_25	8	-0.012152	-0.00025996	0.34554	0.51403	0.998334
GOBP_PURINE_DEOXYRIBONUCLEOSIDE_METABOLIC_PROCESS	5	-0.016561	-0.00028012	0.46813	0.51411	0.998376
GOMF_STRUCTURAL_CONSTITUENT_OF_MUSCLE	38	-0.0051721	-0.00024094	0.14456	0.51427	0.998572
BIOCARTA_PKC_PATHWAY	7	-0.013014	-0.00026043	0.36337	0.51428	0.998478
GOBP_NEUROMUSCULAR_PROCESS_CONTROLLING_BALANCE	44	-0.0049941	-0.0002503	0.13861	0.51437	0.998538
GOBP_MONOCARBOXYLIC_ACID_TRANSPORT	158	-0.0027355	-0.00025895	0.075024	0.51454	0.998754
GOBP_INSULIN_SECRETION_INVOLVED_IN_CELLULAR_RESPONSE_TO_GLUCOSE_STIMULUS	54	-0.0042221	-0.00023436	0.11559	0.51457	0.998698
REACTOME_MAP3K8_TPL2_DEPENDENT_MAPK1_3_ACTIVATION	15	-0.0096468	-0.00028253	0.26087	0.51475	0.998934
GOBP_CELL_MATRIX_ADHESION	210	-0.0024475	-0.00026671	0.065605	0.51488	0.999072
GOBP_REGULATION_OF_TRANSCRIPTION_BY_RNA_POLYMERASE_I	40	-0.0051301	-0.00024518	0.1371	0.51492	0.999035
GOBP_POSITIVE_REGULATION_OF_CONNECTIVE_TISSUE_REPLACEMENT	3	-0.016215	-0.00021246	0.43311	0.51493	0.998941
REACTOME_ZINC_TRANSPORTERS	12	-0.0097827	-0.00025629	0.26031	0.51499	0.998943
TURASHVILI_BREAST_LOBULAR_CARCINOMA_VS_DUCTAL_NORMAL_DN	80	-0.0040694	-0.00027473	0.10793	0.51504	0.998926
GOBP_NEPHRON_TUBULE_FORMATION	16	-0.0097092	-0.00029368	0.25571	0.51514	0.999006
GOBP_MITOCHONDRIAL_ELECTRON_TRANSPORT_CYTOCHROME_C_TO_OXYGEN	17	-0.0073237	-0.00022834	0.19055	0.51533	0.99926
GOBP_REGULATION_OF_GENERATION_OF_PRECURSOR_METABOLITES_AND_ENERGY	118	-0.0031242	-0.00025588	0.080738	0.51543	0.99934
GOBP_LYTIC_VACUOLE_ORGANIZATION	91	-0.0036527	-0.00026293	0.094094	0.51548	0.999323
GOMF_PHOSPHOLIPID_TRANSFER_ACTIVITY	22	-0.006616	-0.00023462	0.17015	0.51551	0.999267
LINDVALL_IMMORTALIZED_BY_TERT_UP	57	-0.0053177	-0.00030323	0.13659	0.51553	0.999192
GOCC_ASTROCYTE_END_FOOT	8	-0.011547	-0.00024702	0.29546	0.51559	0.999194
REACTOME_BETA_CATENIN_PHOSPHORYLATION_CASCADE	16	-0.0082199	-0.00024863	0.20924	0.51567	0.999236
GOBP_ADULT_BEHAVIOR	133	-0.0031849	-0.00027682	0.080114	0.51586	0.99949
LINDSTEDT_DENDRITIC_CELL_MATURATION_C	58	-0.0049724	-0.00028601	0.12505	0.51586	0.999376
WP_APOE_AND_MIR146_IN_INFLAMMATION_AND_ATHEROSCLEROSIS	7	-0.012512	-0.00025039	0.31449	0.51587	0.999281
GOBP_MODIFIED_AMINO_ACID_TRANSPORT	47	-0.0054424	-0.00028189	0.13661	0.51589	0.999206
GOBP_CARDIAC_RIGHT_VENTRICLE_MORPHOGENESIS	19	-0.0092599	-0.00030519	0.23075	0.51601	0.999325
GOCC_WASH_COMPLEX	8	-0.01298	-0.00027768	0.32333	0.51601	0.999211
GOBP_POSITIVE_REGULATION_OF_SODIUM_ION_TRANSPORT	28	-0.0070002	-0.00028001	0.17431	0.51602	0.999116
SA_G2_AND_M_PHASES	8	-0.012105	-0.00025895	0.29905	0.51614	0.999235
GOBP_SIGNAL_TRANSDUCTION_IN_ABSENCE_OF_LIGAND	56	-0.0048099	-0.00027187	0.11842	0.5162	0.999237
GOMF_SH2_DOMAIN_BINDING	38	-0.0068501	-0.00031911	0.16818	0.51624	0.999201
PLASARI_TGFB1_SIGNALING_VIA_NFIC_10HR_UP	54	-0.0049807	-0.00027647	0.12185	0.5163	0.999203
REACTOME_REGULATION_OF_RUNX1_EXPRESSION_AND_ACTIVITY	17	-0.010644	-0.00033187	0.26023	0.51631	0.999109
REACTOME_PKMTS_METHYLATE_HISTONE_LYSINES	47	-0.0051933	-0.00026899	0.12673	0.51634	0.999053
GOBP_POSITIVE_REGULATION_OF_PROTEIN_CATABOLIC_PROCESS	187	-0.0026808	-0.00027585	0.06493	0.51647	0.999191
GOMF_CALCITONIN_FAMILY_RECEPTOR_ACTIVITY	6	-0.016239	-0.00030088	0.39298	0.51648	0.999096
REACTOME_INWARDLY_RECTIFYING_K_CHANNELS	31	-0.0068435	-0.00028801	0.16501	0.51654	0.999099
MARTENS_TRETINOIN_RESPONSE_UP	704	-0.0014839	-0.0002918	0.035738	0.51656	0.999024
WANG_ESOPHAGUS_CANCER_VS_NORMAL_UP	103	-0.0036744	-0.00028128	0.088304	0.5166	0.998987
GOBP_NEGATIVE_REGULATION_OF_ACTIN_FILAMENT_POLYMERIZATION	56	-0.004717	-0.00026662	0.11325	0.51661	0.998893
GOBP_G2_MI_TRANSITION_OF_MEIOTIC_CELL_CYCLE	5	-0.013709	-0.00023188	0.32818	0.51666	0.998876
RASHI_RESPONSE_TO_IONIZING_RADIATION_1	35	-0.0060051	-0.0002685	0.14352	0.51669	0.99882
MIKKELSEN_ES_LCP_WITH_H3K4ME3	119	-0.0032805	-0.00026981	0.077689	0.51684	0.998997
GOBP_REGULATION_OF_VIRAL_PROCESS	142	-0.0032897	-0.00029537	0.077851	0.51685	0.998902
GOBP_UROGENITAL_SYSTEM_DEVELOPMENT	60	-0.0053609	-0.00031361	0.12667	0.51688	0.998847
GOMF_RNA_POLYMERASE_II_SPECIFIC_DNA_BINDING_TRANSCRIPTION_FACTOR_BINDING	306	-0.0021522	-0.00028232	0.050832	0.51689	0.998753
GARGALOVIC_RESPONSE_TO_OXIDIZED_PHOSPHOLIPIDS_YELLOW_DN	23	-0.0089839	-0.00032574	0.212	0.5169	0.998658
GOBP_N_ACETYLNEURAMINATE_METABOLIC_PROCESS	9	-0.017114	-0.00038831	0.40195	0.51698	0.998699
LEIN_MIDBRAIN_MARKERS	70	-0.0046859	-0.000296	0.11002	0.51699	0.998605
REACTOME_TRANSLESION_SYNTHESIS_BY_POLH	18	-0.0097805	-0.00031376	0.22936	0.51701	0.99853
GOBP_TERPENOID_CATABOLIC_PROCESS	8	-0.014031	-0.00030016	0.32735	0.51709	0.998571
GOBP_POSITIVE_REGULATION_OF_TRANSPORT	804	-0.001416	-0.00029667	0.032734	0.51725	0.998767
GOBP_TETRAPYRROLE_CATABOLIC_PROCESS	13	-0.011569	-0.00031544	0.26684	0.51729	0.998731
GOBP_TNFSF11_MEDIATED_SIGNALING_PATHWAY	4	-0.023609	-0.00035718	0.54403	0.51731	0.998656
GOBP_MULTINUCLEAR_OSTEOCLAST_DIFFERENTIATION	8	-0.016941	-0.00036242	0.38921	0.51736	0.998639
GOMF_MICROFILAMENT_MOTOR_ACTIVITY	34	-0.0076147	-0.00033558	0.17486	0.51737	0.998545
GOBP_NEGATIVE_REGULATION_OF_NERVOUS_SYSTEM_PROCESS	16	-0.0098611	-0.00029827	0.22629	0.51738	0.998451
REACTOME_GENE_AND_PROTEIN_EXPRESSION_BY_JAK_STAT_SIGNALING_AFTER_INTERLEUKIN_12_STIMULATION	34	-0.006437	-0.00028368	0.1471	0.51745	0.998472
GOBP_HYPOTHALAMUS_GONADOTROPHIN_RELEASING_HORMONE_NEURON_DIFFERENTIATION	7	-0.017816	-0.00035653	0.40684	0.51746	0.998378
CEBALLOS_TARGETS_OF_TP53_AND_MYC_UP	16	-0.010391	-0.00031429	0.23655	0.51752	0.998381
GOBP_DEPHOSPHORYLATION_OF_RNA_POLYMERASE_II_C_TERMINAL_DOMAIN	5	-0.023042	-0.00038974	0.52399	0.51754	0.998306
GOBP_NEGATIVE_REGULATION_OF_TELOMERE_MAINTENANCE_VIA_TELOMERASE	18	-0.0091155	-0.00029243	0.20673	0.51758	0.99827
PID_TCR_RAS_PATHWAY	13	-0.010656	-0.00029056	0.24126	0.51761	0.998214
GOBP_REGULATION_OF_CHONDROCYTE_DEVELOPMENT	6	-0.017734	-0.00032858	0.40066	0.51765	0.998178
KUMAMOTO_RESPONSE_TO_NUTLIN_3A_DN	10	-0.010914	-0.00026102	0.24543	0.51773	0.998219
FIRESTEIN_CTNNB1_PATHWAY	26	-0.0078046	-0.00030084	0.1753	0.51776	0.998164
GOBP_EPITHELIAL_MESENCHYMAL_CELL_SIGNALING	4	-0.022019	-0.00033312	0.49286	0.51782	0.998166
GOMF_PHOSPHOLIPASE_INHIBITOR_ACTIVITY	12	-0.01105	-0.00028948	0.24628	0.51789	0.998188
GOBP_GLYCOSPHINGOLIPID_CATABOLIC_PROCESS	11	-0.010685	-0.00026803	0.23757	0.51794	0.998171
REACTOME_HOST_INTERACTIONS_OF_HIV_FACTORS	118	-0.0035882	-0.00029388	0.079539	0.51799	0.998154
SCHWAB_TARGETS_OF_BMYB_POLYMORPHIC_VARIANTS_UP	12	-0.011639	-0.00030492	0.25756	0.51802	0.998099
GOBP_REGULATION_OF_MULTICELLULAR_ORGANISMAL_DEVELOPMENT	1217	-0.0012737	-0.00032423	0.028067	0.5181	0.99814
GOBP_OOGENESIS	89	-0.0039909	-0.00028411	0.087741	0.51814	0.998104
CHEOK_RESPONSE_TO_MERCAPTOPURINE_AND_LD_MTX_UP	8	-0.017271	-0.00036948	0.3761	0.51831	0.998318
REACTOME_MATURATION_OF_SARS_COV_2_SPIKE_PROTEIN	35	-0.0072463	-0.000324	0.15644	0.51847	0.998513
GOMF_IRON_ION_TRANSMEMBRANE_TRANSPORTER_ACTIVITY	6	-0.013504	-0.0002502	0.28989	0.51858	0.998612
GOMF_PHOSPHOLIPID_BINDING	421	-0.0021093	-0.00032345	0.045179	0.51862	0.998576
GOBP_FAT_SOLUBLE_VITAMIN_METABOLIC_PROCESS	39	-0.0069335	-0.00032721	0.14827	0.51865	0.99852
GOMF_GLYCOSYLTRANSFERASE_ACTIVITY	254	-0.0026855	-0.00032143	0.057191	0.51873	0.998561
FIRESTEIN_CTNNB1_PATHWAY_AND_PROLIFERATION	6	-0.022009	-0.00040778	0.46817	0.51875	0.998487
GOMF_TRANSLATION_INITIATION_FACTOR_ACTIVITY	44	-0.0064733	-0.00032444	0.13752	0.51877	0.998412
MATZUK_FERTILIZATION	7	-0.015886	-0.00031792	0.33745	0.51877	0.998299
GOBP_NUCLEOSIDE_METABOLIC_PROCESS	50	-0.0062361	-0.00033312	0.13245	0.51878	0.998205
GOBP_POSITIVE_REGULATION_OF_DNA_BIOSYNTHETIC_PROCESS	67	-0.0056365	-0.00034837	0.11895	0.5189	0.998323
REACTOME_ACTIVATION_OF_NOXA_AND_TRANSLOCATION_TO_MITOCHONDRIA	5	-0.020046	-0.00033907	0.42096	0.51899	0.998383
BIDUS_METASTASIS_DN	130	-0.0037359	-0.00032105	0.078088	0.51908	0.998443
GROSS_HYPOXIA_VIA_ELK3_ONLY_UP	31	-0.0076271	-0.00032098	0.15918	0.51911	0.998388
BIOCARTA_ATRBRCA_PATHWAY	22	-0.0090572	-0.00032119	0.18826	0.51919	0.998429
GOBP_ACTIN_MYOSIN_FILAMENT_SLIDING	13	-0.012045	-0.00032844	0.24881	0.51931	0.998547
NUMATA_CSF3_SIGNALING_VIA_STAT3	19	-0.01069	-0.00035233	0.22071	0.51931	0.998434
GOBP_POSITIVE_REGULATION_OF_OXIDATIVE_STRESS_INDUCED_NEURON_DEATH	6	-0.016449	-0.00030478	0.33938	0.51933	0.998359
GOCC_UNCONVENTIONAL_MYOSIN_COMPLEX	8	-0.013517	-0.00028917	0.27836	0.51936	0.998304
REACTOME_P75NTR_NEGATIVELY_REGULATES_CELL_CYCLE_VIA_SC1	5	-0.027303	-0.0004618	0.56197	0.51937	0.99821
DELASERNA_MYOD_TARGETS_DN	49	-0.006771	-0.00035807	0.13899	0.51943	0.998213
GOBP_RESPONSE_TO_AUDITORY_STIMULUS	28	-0.0088862	-0.00035545	0.18186	0.51949	0.998215
GOBP_POSITIVE_REGULATION_OF_CHROMATIN_ORGANIZATION	16	-0.010234	-0.00030957	0.20925	0.5195	0.998121
GOBP_POSITIVE_REGULATION_OF_MYELOID_CELL_DIFFERENTIATION	89	-0.0046798	-0.00033315	0.095534	0.51953	0.998066
STEARMAN_TUMOR_FIELD_EFFECT_UP	32	-0.0073369	-0.0003137	0.14852	0.5197	0.99828
GOBP_HISTONE_DEUBIQUITINATION	42	-0.0070762	-0.00034652	0.14305	0.51973	0.998225
REACTOME_TP53_REGULATES_TRANSCRIPTION_OF_CELL_CYCLE_GENES	43	-0.006689	-0.00033143	0.13471	0.5198	0.998246
GOMF_PHOSPHORYLATION_DEPENDENT_PROTEIN_BINDING	5	-0.022548	-0.00038138	0.45075	0.51995	0.998422
GOBP_NEGATIVE_REGULATION_OF_CELLULAR_SENESCENCE	21	-0.008585	-0.00029745	0.17074	0.52005	0.998501
GOMF_METHYL_CPG_BINDING	21	-0.01119	-0.00038769	0.2225	0.52005	0.998388
GOBP_CELLULAR_RESPONSE_TO_HEAT	56	-0.0061513	-0.00034769	0.12222	0.52007	0.998314
GOBP_REGULATION_OF_INSULIN_SECRETION	144	-0.0039008	-0.00035267	0.077487	0.52007	0.998201
GOCC_COPII_COATED_ER_TO_GOLGI_TRANSPORT_VESICLE	72	-0.0050791	-0.00032538	0.10058	0.52014	0.998222
GOBP_LIPID_OXIDATION	108	-0.0043219	-0.00033874	0.085436	0.52017	0.998167
STEGER_ADIPOGENESIS_UP	18	-0.011182	-0.00035873	0.22097	0.52018	0.998074
GOBP_SINOATRIAL_NODE_CELL_DIFFERENTIATION	6	-0.020255	-0.00037528	0.39854	0.52027	0.998134
GOBP_NEGATIVE_REGULATION_OF_RESPONSE_TO_OXIDATIVE_STRESS	19	-0.010867	-0.00035817	0.2133	0.52032	0.998117
GOBP_POSITIVE_REGULATION_OF_PROTEASOMAL_UBIQUITIN_DEPENDENT_PROTEIN_CATABOLIC_PROCESS	84	-0.0049348	-0.00034134	0.096568	0.52038	0.998119
WP_SARSCOV2_AND_COVID19_PATHWAY	8	-0.016151	-0.00034551	0.31606	0.52038	0.998007
GOMF_NUCLEOBASE_CONTAINING_COMPOUND_KINASE_ACTIVITY	40	-0.0071472	-0.00034158	0.1398	0.52039	0.997913
GOBP_CEREBELLAR_CORTEX_FORMATION	23	-0.010383	-0.00037647	0.20291	0.5204	0.99782
GOBP_GLYCEROPHOSPHOLIPID_BIOSYNTHETIC_PROCESS	184	-0.0033093	-0.00033781	0.064649	0.52041	0.997726
REACTOME_RAS_SIGNALING_DOWNSTREAM_OF_NF1_LOSS_OF_FUNCTION_VARIANTS	7	-0.017709	-0.00035439	0.34575	0.52042	0.997633
GOBP_POSITIVE_REGULATION_OF_MEIOTIC_NUCLEAR_DIVISION	17	-0.011965	-0.00037304	0.23292	0.52048	0.997636
ZHOU_PANCREATIC_BETA_CELL	11	-0.015974	-0.00040067	0.30837	0.52066	0.997868
MULLIGHAN_NPM1_SIGNATURE_3_UP	288	-0.002825	-0.00035969	0.054407	0.5207	0.997832
GOMF_TRANSCRIPTION_COREPRESSOR_BINDING	39	-0.0070928	-0.00033473	0.13616	0.52077	0.997854
HOUSTIS_ROS	30	-0.0098108	-0.00040618	0.18697	0.52092	0.998029
GOMF_CYCLOSPORIN_A_BINDING	17	-0.009891	-0.00030838	0.1882	0.52096	0.997993
WESTON_VEGFA_TARGETS_12HR	21	-0.010255	-0.00035532	0.19453	0.52102	0.997995
REACTOME_HORMONE_LIGAND_BINDING_RECEPTORS	11	-0.013499	-0.00033859	0.25559	0.52106	0.997959
GOBP_MACROPHAGE_INFLAMMATORY_PROTEIN_1_ALPHA_PRODUCTION	5	-0.018884	-0.00031942	0.3566	0.52112	0.997962
GOBP_ENERGY_DERIVATION_BY_OXIDATION_OF_ORGANIC_COMPOUNDS	276	-0.0028696	-0.00035781	0.054023	0.52118	0.997964
GOMF_EPINEPHRINE_BINDING	4	-0.025528	-0.00038621	0.48047	0.52119	0.997871
XU_HGF_TARGETS_INDUCED_BY_AKT1_48HR_UP	13	-0.014491	-0.00039512	0.27267	0.52119	0.997759
GOMF_PHOSPHATIDYLINOSITOL_PHOSPHATE_4_PHOSPHATASE_ACTIVITY	8	-0.018484	-0.00039543	0.34719	0.52123	0.997723
GOMF_UDP_GLUCOSYLTRANSFERASE_ACTIVITY	10	-0.014987	-0.00035844	0.28009	0.52134	0.997821
REACTOME_SOS_MEDIATED_SIGNALLING	7	-0.017478	-0.00034978	0.32643	0.52135	0.997728
MCBRYAN_PUBERTAL_BREAST_4_5WK_DN	171	-0.0038115	-0.00037522	0.071025	0.5214	0.997711
REACTOME_LONG_TERM_POTENTIATION	20	-0.010784	-0.00036464	0.20097	0.5214	0.997599
GOBP_REGULATION_OF_ANOIKIS	23	-0.0097686	-0.00035419	0.18127	0.52149	0.997659
GOBP_POSITIVE_REGULATION_OF_APOPTOTIC_DNA_FRAGMENTATION	3	-0.036672	-0.0004805	0.67891	0.52154	0.997642
GOBP_SENSORY_PERCEPTION	741	-0.0020607	-0.00041529	0.037974	0.52164	0.997721
GOCC_GAMMA_TUBULIN_RING_COMPLEX	5	-0.028327	-0.00047913	0.52126	0.52167	0.997666
GOBP_SEQUESTERING_OF_ACTIN_MONOMERS	6	-0.017843	-0.00033061	0.32744	0.52173	0.997668
GOBP_HEPATICOBILIARY_SYSTEM_DEVELOPMENT	128	-0.0044392	-0.00037857	0.081083	0.52183	0.997747
MANN_RESPONSE_TO_AMIFOSTINE_UP	17	-0.012988	-0.00040493	0.23519	0.52202	0.997998
WP_MODULATORS_OF_TCR_SIGNALING_AND_T_CELL_ACTIVATION	55	-0.0068548	-0.00038399	0.12391	0.52206	0.997963
GOBP_METANEPHRIC_MESENCHYMAL_CELL_DIFFERENTIATION	5	-0.027618	-0.00046713	0.49759	0.52213	0.997984
REACTOME_ACROSOME_REACTION_AND_SPERM_OOCYTE_MEMBRANE_BINDING	3	-0.038149	-0.00049984	0.68671	0.52215	0.99791
GOBP_DEVELOPMENT_OF_PRIMARY_SEXUAL_CHARACTERISTICS	188	-0.0036078	-0.00037223	0.064823	0.52219	0.997874
GOMF_HEXOKINASE_ACTIVITY	5	-0.023669	-0.00040034	0.42451	0.52223	0.997839
GOBP_RNA_EXPORT_FROM_NUCLEUS	74	-0.0054924	-0.00035668	0.098154	0.52231	0.997879
KEGG_STEROID_BIOSYNTHESIS	15	-0.013602	-0.00039838	0.24277	0.52234	0.997824
SESTO_RESPONSE_TO_UV_C1	65	-0.0064827	-0.00039467	0.1156	0.52236	0.99775
GOBP_RESPONSE_TO_PROTOZOAN	24	-0.010702	-0.00039637	0.19065	0.52238	0.997677
REACTOME_CHYLOMICRON_ASSEMBLY	10	-0.018393	-0.0004399	0.32775	0.52238	0.997564
GOBP_NEURON_FATE_SPECIFICATION	24	-0.01068	-0.00039554	0.19014	0.5224	0.997491
REACTOME_ZINC_INFLUX_INTO_CELLS_BY_THE_SLC39_GENE_FAMILY	7	-0.017107	-0.00034235	0.30441	0.52241	0.997398
GOBP_POSITIVE_REGULATION_OF_UNSATURATED_FATTY_ACID_BIOSYNTHETIC_PROCESS	7	-0.01694	-0.00033901	0.30067	0.52246	0.997381
FIGUEROA_AML_METHYLATION_CLUSTER_5_UP	11	-0.016143	-0.00040493	0.28644	0.52247	0.997288
REACTOME_DIGESTION	17	-0.013583	-0.00042349	0.24093	0.52248	0.997195
REACTOME_PROTEIN_REPAIR	5	-0.028129	-0.00047578	0.49885	0.52248	0.997083
GOBP_L_ALANINE_TRANSMEMBRANE_TRANSPORT	4	-0.02921	-0.00044192	0.51765	0.5225	0.997009
GOBP_REGULATION_OF_MITOCHONDRIAL_FISSION	27	-0.0088527	-0.00034773	0.15654	0.52255	0.996993
KEGG_GLYCOLYSIS_GLUCONEOGENESIS	55	-0.0069862	-0.00039135	0.12352	0.52255	0.996881
GOBP_FOLLICLE_STIMULATING_HORMONE_SECRETION	7	-0.024281	-0.00048591	0.42706	0.52267	0.996998
GOBP_REGULATION_OF_CELLULAR_RESPONSE_TO_INSULIN_STIMULUS	65	-0.006636	-0.000404	0.11664	0.52269	0.996924
GOBP_REGULATION_OF_GLYCOGEN_STARCH_SYNTHASE_ACTIVITY	6	-0.020811	-0.00038558	0.36428	0.52278	0.996984
GOBP_POSITIVE_REGULATION_OF_PHOSPHORUS_METABOLIC_PROCESS	748	-0.0019558	-0.00039591	0.034184	0.52281	0.996929
BIOCARTA_AGPCR_PATHWAY	10	-0.016493	-0.00039446	0.28817	0.52282	0.996836
GOBP_UV_PROTECTION	11	-0.014238	-0.00035715	0.2485	0.52285	0.996782
GOBP_POSITIVE_REGULATION_OF_ATPASE_COUPLED_CALCIUM_TRANSMEMBRANE_TRANSPORTER_ACTIVITY	5	-0.021896	-0.00037035	0.38149	0.52288	0.996727
GOBP_NEGATIVE_REGULATION_OF_CELL_ACTIVATION	188	-0.0039199	-0.00040443	0.067918	0.52301	0.996863
GOBP_REGULATION_OF_VASCULAR_PERMEABILITY	42	-0.0084873	-0.00041563	0.14684	0.52305	0.996828
GOBP_NUCLEAR_TRANSCRIBED_MRNA_CATABOLIC_PROCESS	115	-0.004833	-0.00039081	0.083342	0.52312	0.996849
GOBP_SENSORY_SYSTEM_DEVELOPMENT	354	-0.002963	-0.00041746	0.051055	0.52314	0.996776
GOBP_RESPONSE_TO_VITAMIN_K	6	-0.020824	-0.00038582	0.35864	0.52315	0.996683
GOBP_NEGATIVE_REGULATION_OF_IMMUNOGLOBULIN_PRODUCTION	10	-0.014571	-0.0003485	0.24997	0.52324	0.996743
GOMF_AMINOACYLTRANSFERASE_ACTIVITY	16	-0.012673	-0.00038332	0.21742	0.52324	0.996631
GOMF_GLUCOSYLTRANSFERASE_ACTIVITY	19	-0.011503	-0.00037911	0.19735	0.52324	0.996519
GENTILE_UV_RESPONSE_CLUSTER_D5	33	-0.0096664	-0.0004197	0.16514	0.52334	0.996598
GOBP_REGULATION_OF_IMMUNE_EFFECTOR_PROCESS	335	-0.002974	-0.00040784	0.050582	0.52344	0.996677
GOBP_CELLULAR_RESPONSE_TO_PEPTIDOGLYCAN	4	-0.026241	-0.000397	0.44579	0.52347	0.996622
GOBP_RIBOSOME_ASSOCIATED_UBIQUITIN_DEPENDENT_PROTEIN_CATABOLIC_PROCESS	6	-0.018465	-0.00034213	0.31301	0.52352	0.996606
REACTOME_SUMO_IS_PROTEOLYTICALLY_PROCESSED	6	-0.016455	-0.00030487	0.2788	0.52353	0.996513
GOBP_REGULATION_OF_PROTEIN_ACETYLATION	67	-0.0066407	-0.00041044	0.11209	0.52362	0.996573
GOBP_MICROVILLUS_ORGANIZATION	28	-0.010906	-0.00043624	0.184	0.52363	0.99648
GOMF_FERRIC_IRON_BINDING	5	-0.022043	-0.00037284	0.36893	0.52382	0.99673
GOBP_FLOOR_PLATE_DEVELOPMENT	11	-0.01471	-0.00036899	0.24483	0.52396	0.996885
GOCC_VACUOLAR_PROTON_TRANSPORTING_V_TYPE_ATPASE_V0_DOMAIN	7	-0.022111	-0.00044249	0.36738	0.524	0.996849
GOBP_POSITIVE_REGULATION_OF_PROSTAGLANDIN_BIOSYNTHETIC_PROCESS	6	-0.019193	-0.00035561	0.31839	0.52403	0.996795
CHOI_ATL_CHRONIC_VS_ACUTE_DN	18	-0.012034	-0.00038607	0.19908	0.5241	0.996816
GOBP_REGULATORY_NCRNA_3_END_PROCESSING	16	-0.015268	-0.00046182	0.25235	0.52412	0.996743
GOBP_PEPTIDYL_ARGININE_MODIFICATION	19	-0.013321	-0.00043903	0.21978	0.52416	0.996708
GOBP_NEGATIVE_REGULATION_OF_NEURON_PROJECTION_DEVELOPMENT	127	-0.0050942	-0.00043273	0.083933	0.5242	0.996672
GOBP_MONOUBIQUITINATED_HISTONE_DEUBIQUITINATION	28	-0.010096	-0.00040382	0.16617	0.52422	0.996599
GOBP_REGULATION_OF_RELEASE_OF_CYTOCHROME_C_FROM_MITOCHONDRIA	42	-0.0085663	-0.00041949	0.14091	0.52424	0.996525
GOBP_IMMUNE_EFFECTOR_PROCESS	536	-0.0024714	-0.00042617	0.040582	0.52428	0.99649
GOBP_REGULATION_OF_NUCLEOTIDE_BINDING_OLIGOMERIZATION_DOMAIN_CONTAINING_SIGNALING_PATHWAY	10	-0.019404	-0.00046407	0.31858	0.52428	0.996378
PID_S1P_S1P2_PATHWAY	23	-0.011772	-0.00042685	0.19328	0.52428	0.996267
GOMF_GTPASE_ACTIVITY	276	-0.0033528	-0.00041805	0.054822	0.52438	0.996345
BLANCO_MELO_INFLUENZA_A_INFECTION_A594_CELLS_DN	100	-0.0054674	-0.00041244	0.089344	0.5244	0.996272
GOBP_CELL_MOTILITY	1446	-0.0015596	-0.0004297	0.025437	0.52444	0.996237
GOBP_LYMPHOCYTE_ACTIVATION	665	-0.0022474	-0.00043002	0.036367	0.52464	0.996505
SARRIO_EPITHELIAL_MESENCHYMAL_TRANSITION_DN	123	-0.0054948	-0.00045941	0.088813	0.52467	0.996451
WP_ESTRADIOL_REGULATION_IN_PORTOSINUSOIDAL_VASCULAR_DISEASE	5	-0.029236	-0.00049451	0.47218	0.52469	0.996377
GOBP_REGULATION_OF_MITOTIC_CELL_CYCLE_SPINDLE_ASSEMBLY_CHECKPOINT	21	-0.01362	-0.00047192	0.2197	0.52472	0.996323
GOBP_NEGATIVE_REGULATION_OF_B_CELL_PROLIFERATION	14	-0.016758	-0.00047417	0.26997	0.52475	0.996269
GOBP_URETERIC_BUD_FORMATION	7	-0.023556	-0.00047141	0.37919	0.52477	0.996195
GOBP_PHAGOSOME_ACIDIFICATION	6	-0.025217	-0.00046723	0.40555	0.52479	0.996122
REACTOME_PI_3K_CASCADE_FGFR3	16	-0.015099	-0.0004567	0.24147	0.52493	0.996277
WP_NUCLEOTIDE_EXCISION_REPAIR_IN_XERODERMA_PIGMENTOSUM	59	-0.0070964	-0.00041168	0.11344	0.52494	0.996184
LIU_CMYB_TARGETS_DN	6	-0.027754	-0.00051423	0.4416	0.52506	0.996301
GOBP_NEGATIVE_REGULATION_OF_T_CELL_RECEPTOR_SIGNALING_PATHWAY	18	-0.014478	-0.00046445	0.23003	0.52509	0.996246
GOBP_ORGANELLE_TRANSPORT_ALONG_MICROTUBULE	82	-0.0061677	-0.00042154	0.097953	0.5251	0.996154
GOCC_MHC_CLASS_I_PEPTIDE_LOADING_COMPLEX	4	-0.030047	-0.00045459	0.47716	0.5251	0.996043
LUI_THYROID_CANCER_PAX8_PPARG_UP	43	-0.0082543	-0.00040899	0.13079	0.52516	0.996046
GOBP_SPINDLE_ELONGATION	13	-0.018404	-0.00050183	0.29096	0.52522	0.996048
WP_PRADERWILLI_AND_ANGELMAN_SYNDROME	56	-0.0080603	-0.00045559	0.1274	0.52522	0.995937
WP_SRF_AND_MIRS_IN_SMOOTH_MUSCLE_DIFFERENTIATION_AND_PROLIFERATION	9	-0.020858	-0.00047326	0.32864	0.5253	0.995978
REACTOME_SIGNALING_BY_NOTCH	180	-0.0043595	-0.00044021	0.068424	0.5254	0.996056
GOBP_DEDIFFERENTIATION	6	-0.025966	-0.00048111	0.40708	0.52543	0.996002
GOBP_DNA_TEMPLATED_DNA_REPLICATION_MAINTENANCE_OF_FIDELITY	52	-0.0073337	-0.00039949	0.1147	0.52549	0.996005
GOMF_RNA_POLYMERASE_I_ACTIVITY	10	-0.019145	-0.00045789	0.29911	0.52552	0.99595
PID_WNT_SIGNALING_PATHWAY	24	-0.011582	-0.00042896	0.18009	0.52564	0.996067
WP_7OXOC_AND_7BETAHC_PATHWAYS	23	-0.012599	-0.00045682	0.19509	0.52575	0.996164
GOCC_AZUROPHIL_GRANULE_MEMBRANE	51	-0.0085013	-0.00045863	0.1314	0.52579	0.996129
BROCKE_APOPTOSIS_REVERSED_BY_IL6	128	-0.0053525	-0.00045645	0.082083	0.526	0.996416
GOMF_ARYLESTERASE_ACTIVITY	6	-0.042642	-0.00079007	0.65103	0.52611	0.996513
GOMF_PROTEINASE_ACTIVATED_RECEPTOR_ACTIVITY	5	-0.030226	-0.00051125	0.46117	0.52613	0.99644
GOMF_ASPARTIC_ENDOPEPTIDASE_ACTIVITY_INTRAMEMBRANE_CLEAVING	6	-0.023196	-0.00042977	0.35367	0.52615	0.996367
GOBP_ANOIKIS	30	-0.010694	-0.00044273	0.16299	0.52616	0.996274
GOBP_POSITIVE_REGULATION_OF_PEPTIDYL_THREONINE_PHOSPHORYLATION	26	-0.01191	-0.00045911	0.18142	0.52617	0.996182
GOBP_HEPARAN_SULFATE_PROTEOGLYCAN_BIOSYNTHETIC_PROCESS_ENZYMATIC_MODIFICATION	11	-0.020561	-0.00051575	0.31269	0.52621	0.996147
GOMF_SUMO_TRANSFERASE_ACTIVITY	23	-0.01195	-0.00043328	0.18168	0.52622	0.996055
GOBP_T_CELL_ACTIVATION_INVOLVED_IN_IMMUNE_RESPONSE	104	-0.0062646	-0.00048189	0.095039	0.52628	0.996058
GOMF_CARBONYL_REDUCTASE_NADPH_ACTIVITY	8	-0.024262	-0.00051903	0.36724	0.52634	0.99606
WP_MBDNF_AND_PROBDNF_REGULATION_OF_GABA_NEUROTRANSMISSION	33	-0.010949	-0.00047539	0.16566	0.52635	0.995968
GOMF_BETA_1_3_GALACTOSYLTRANSFERASE_ACTIVITY	13	-0.018384	-0.00050128	0.27758	0.5264	0.995952
GOBP_NERVE_DEVELOPMENT	84	-0.00689	-0.00047659	0.10398	0.52641	0.99586
GOBP_NADH_REGENERATION	15	-0.015113	-0.00044263	0.22772	0.52646	0.995844
GOBP_STRESS_INDUCED_PREMATURE_SENESCENCE	8	-0.020637	-0.00044149	0.31022	0.52652	0.995847
GOBP_PATTERN_SPECIFICATION_PROCESS	412	-0.0031232	-0.0004739	0.046927	0.52653	0.995755
GOBP_PHOSPHATIDIC_ACID_METABOLIC_PROCESS	35	-0.010018	-0.00044791	0.14954	0.5267	0.995965
GOBP_NEGATIVE_REGULATION_OF_ORGANELLE_ORGANIZATION	315	-0.0033335	-0.00044354	0.049492	0.52685	0.996138
TOMIDA_METASTASIS_DN	15	-0.014312	-0.00041916	0.21228	0.52687	0.996065
GOBP_EXTRACELLULAR_EXOSOME_ASSEMBLY	7	-0.025735	-0.00051501	0.38102	0.52692	0.996049
KEGG_GLYCEROPHOSPHOLIPID_METABOLISM	69	-0.0070954	-0.00044501	0.10442	0.52709	0.996259
GOBP_POSITIVE_REGULATION_OF_CELL_MATURATION	7	-0.026988	-0.00054009	0.39674	0.52712	0.996205
GOBP_REGULATION_OF_BRANCHING_MORPHOGENESIS_OF_A_NERVE	5	-0.032233	-0.00054519	0.47313	0.52716	0.99617
GOBP_VACUOLAR_ACIDIFICATION	29	-0.013353	-0.00054354	0.1957	0.5272	0.996135
GOBP_REGULATION_OF_PROTEIN_POLYUBIQUITINATION	24	-0.011132	-0.00041231	0.1631	0.52721	0.996043
GOBP_EPITHELIAL_CELL_DIFFERENTIATION_INVOLVED_IN_PROSTATE_GLAND_DEVELOPMENT	10	-0.020817	-0.00049788	0.30487	0.52722	0.995951
GOBP_NEGATIVE_REGULATION_OF_TELOMERE_MAINTENANCE_VIA_TELOMERE_LENGTHENING	23	-0.012926	-0.00046867	0.18894	0.52727	0.995935
BIOCARTA_BCELLSURVIVAL_PATHWAY	13	-0.018318	-0.00049948	0.26761	0.52729	0.995862
GOBP_REGULATION_OF_DNA_TEMPLATED_TRANSCRIPTION_IN_RESPONSE_TO_STRESS	38	-0.0090589	-0.00042201	0.13218	0.52732	0.995808
SCIBETTA_KDM5B_TARGETS_UP	17	-0.014886	-0.00046411	0.2172	0.52732	0.995697
GOBP_NEGATIVE_REGULATION_OF_LEUKOCYTE_APOPTOTIC_PROCESS	49	-0.0085713	-0.00045328	0.12486	0.52737	0.995681
GOBP_HISTONE_H4_DEACETYLATION	6	-0.033831	-0.00062683	0.49244	0.52739	0.995608
GOBP_POSITIVE_REGULATION_OF_HYDROGEN_PEROXIDE_METABOLIC_PROCESS	4	-0.028741	-0.00043481	0.41806	0.5274	0.995517
GOMF_SERINE_TYPE_CARBOXYPEPTIDASE_ACTIVITY	5	-0.02497	-0.00042235	0.36264	0.52745	0.9955
GOBP_PROTEIN_POLYMERIZATION	236	-0.0040481	-0.00046728	0.058772	0.52746	0.995409
REACTOME_RHO_GTPASE_EFFECTORS	258	-0.0039779	-0.0004798	0.057617	0.52752	0.995411
GOBP_CLATHRIN_COAT_ASSEMBLY	14	-0.017497	-0.00049507	0.25319	0.52755	0.995357
PICCALUGA_ANGIOIMMUNOBLASTIC_LYMPHOMA_DN	115	-0.0059351	-0.00047993	0.085788	0.52758	0.995304
ZHANG_ANTIVIRAL_RESPONSE_TO_RIBAVIRIN_DN	41	-0.010292	-0.00049796	0.14805	0.52771	0.995438
GOBP_POSITIVE_REGULATION_OF_DNA_DAMAGE_CHECKPOINT	5	-0.030339	-0.00051317	0.43549	0.52777	0.995441
GOCC_ZYMOGEN_GRANULE_MEMBRANE	12	-0.018556	-0.00048613	0.26591	0.52782	0.995425
BROWNE_HCMV_INFECTION_4HR_UP	46	-0.009379	-0.00048061	0.13434	0.52783	0.995333
GOBP_REGULATION_OF_CHROMATIN_ORGANIZATION	39	-0.010039	-0.00047378	0.14374	0.52784	0.995242
REACTOME_TBC_RABGAPS	36	-0.010107	-0.0004583	0.14459	0.52786	0.995169
GOBP_HEART_GROWTH	78	-0.0075201	-0.00050134	0.10754	0.52787	0.995077
GOBP_CUT_CATABOLIC_PROCESS	5	-0.025822	-0.00043676	0.3687	0.52792	0.995061
GOCC_SPECIFIC_GRANULE_LUMEN	52	-0.0080661	-0.00043939	0.11516	0.52792	0.994951
NIKOLSKY_BREAST_CANCER_20Q11_AMPLICON	31	-0.025458	-0.0010714	0.36322	0.52794	0.994878
GOMF_PYROPHOSPHATE_HYDROLYSIS_DRIVEN_PROTON_TRANSMEMBRANE_TRANSPORTER_ACTIVITY	23	-0.014762	-0.00053525	0.21039	0.52797	0.994825
REACTOME_COMPLEX_I_BIOGENESIS	45	-0.0093939	-0.00047613	0.13379	0.52799	0.994752
GOBP_ACTIVATION_OF_STORE_OPERATED_CALCIUM_CHANNEL_ACTIVITY	5	-0.034502	-0.00058358	0.48924	0.52811	0.994868
GOBP_NEGATIVE_REGULATION_OF_INSULIN_SECRETION_INVOLVED_IN_CELLULAR_RESPONSE_TO_GLUCOSE_STIMULUS	6	-0.021955	-0.00040679	0.3099	0.52824	0.995002
GOBP_POSITIVE_REGULATION_OF_GLIAL_CELL_PROLIFERATION	15	-0.016699	-0.00048907	0.23457	0.52838	0.995156
GOBP_NEGATIVE_REGULATION_OF_PROTEIN_EXIT_FROM_ENDOPLASMIC_RETICULUM	10	-0.019638	-0.00046968	0.27539	0.52842	0.995121
GOBP_REGULATION_OF_RIBOSOME_BIOGENESIS	5	-0.024234	-0.0004099	0.33971	0.52843	0.995029
GOMF_C3HC4_TYPE_RING_FINGER_DOMAIN_BINDING	4	-0.033959	-0.00051376	0.47393	0.52856	0.995164
BRACHAT_RESPONSE_TO_CAMPTOTHECIN_UP	24	-0.012895	-0.0004776	0.17993	0.52857	0.995072
REACTOME_RNA_POLYMERASE_III_TRANSCRIPTION	37	-0.011173	-0.0005136	0.1558	0.52858	0.994981
GOBP_NEGATIVE_REGULATION_OF_MOLECULAR_FUNCTION	869	-0.0022761	-0.00049484	0.031719	0.5286	0.994908
REACTOME_WNT5A_DEPENDENT_INTERNALIZATION_OF_FZD2_FZD5_AND_ROR2	11	-0.017246	-0.00043259	0.24016	0.52862	0.994836
BIOCARTA_EIF2_PATHWAY	9	-0.020411	-0.00046313	0.28384	0.52866	0.994801
INGRAM_SHH_TARGETS_UP	113	-0.0066895	-0.00053624	0.092573	0.5288	0.994954
GOBP_EPITHELIAL_CELL_PROLIFERATION_INVOLVED_IN_LUNG_MORPHOGENESIS	9	-0.02703	-0.00061333	0.37278	0.5289	0.995032
GOBP_AMYGDALA_DEVELOPMENT	5	-0.028929	-0.0004893	0.39874	0.52892	0.99496
TENEDINI_MEGAKARYOCYTE_MARKERS	54	-0.0088726	-0.0004925	0.12213	0.52896	0.994925
GOBP_CELL_CYCLE_PROCESS	1125	-0.0019989	-0.00049063	0.0275	0.52897	0.994834
REACTOME_SIGNALING_BY_INTERLEUKINS	411	-0.0033781	-0.00051198	0.046426	0.529	0.99478
GOBP_GLIAL_CELL_DERIVED_NEUROTROPHIC_FACTOR_RECEPTOR_SIGNALING_PATHWAY	10	-0.022844	-0.00054636	0.31314	0.52908	0.99482
GOBP_ESTABLISHMENT_OR_MAINTENANCE_OF_CYTOSKELETON_POLARITY	7	-0.030747	-0.00061531	0.42091	0.52912	0.994785
GOBP_REGULATION_OF_CARTILAGE_DEVELOPMENT	67	-0.0086856	-0.00053683	0.11881	0.52914	0.994713
GOBP_REGULATION_OF_FATTY_ACID_METABOLIC_PROCESS	77	-0.0070594	-0.00046761	0.096129	0.52927	0.994847
GOBP_NEGATIVE_REGULATION_OF_MAST_CELL_DEGRANULATION	5	-0.038064	-0.00064383	0.51799	0.52929	0.994775
GOBP_REGULATION_OF_PROTEASOMAL_PROTEIN_CATABOLIC_PROCESS	165	-0.0049364	-0.00047744	0.067186	0.52929	0.994665
GOBP_STRIATED_MUSCLE_CELL_DIFFERENTIATION	259	-0.0044158	-0.00053364	0.060043	0.52931	0.994482
REACTOME_INTERLEUKIN_17_SIGNALING	65	-0.0087194	-0.00053084	0.11788	0.52948	0.994692
GOBP_RESPONSE_TO_AMMONIUM_ION	6	-0.032856	-0.00060875	0.444	0.52949	0.994601
GOBP_GUANINE_NUCLEOTIDE_TRANSMEMBRANE_TRANSPORT	7	-0.028455	-0.00056945	0.38441	0.5295	0.99451
GOBP_POSITIVE_REGULATION_OF_ANIMAL_ORGAN_MORPHOGENESIS	33	-0.012547	-0.00054477	0.16885	0.52962	0.994625
SANSOM_APC_TARGETS	193	-0.0048779	-0.00050983	0.065529	0.52967	0.994609
GOCC_EQUATORIAL_MICROTUBULE_ORGANIZING_CENTER	4	-0.035198	-0.00053251	0.47182	0.52973	0.994612
GOBP_REGULATION_OF_HEMOGLOBIN_BIOSYNTHETIC_PROCESS	6	-0.023976	-0.00044422	0.32083	0.52978	0.994596
GOBP_REGULATION_OF_FAT_CELL_PROLIFERATION	10	-0.02448	-0.00058548	0.32626	0.5299	0.994711
GOMF_TRANSLATION_REPRESSOR_ACTIVITY	25	-0.012645	-0.00047796	0.16832	0.52994	0.994676
GOBP_INTERLEUKIN_10_PRODUCTION	48	-0.011094	-0.00058067	0.14631	0.53022	0.995092
GOBP_POSITIVE_REGULATION_OF_CYTOKINE_PRODUCTION	416	-0.003435	-0.00052368	0.045189	0.5303	0.995132
REACTOME_BASE_EXCISION_REPAIR	60	-0.0086781	-0.00050767	0.1141	0.53031	0.995041
GOCC_CYTOPLASMIC_SIDE_OF_ENDOSOME_MEMBRANE	5	-0.027878	-0.00047153	0.3664	0.53032	0.99495
VANTVEER_BREAST_CANCER_POOR_PROGNOSIS	43	-0.010015	-0.00049621	0.13155	0.53034	0.994878
REACTOME_TICAM1_DEPENDENT_ACTIVATION_OF_IRF3_IRF7	11	-0.019169	-0.00048082	0.2515	0.53038	0.994843
GOMF_MICROTUBULE_MINUS_END_BINDING	12	-0.021075	-0.00055213	0.27632	0.5304	0.994771
REACTOME_THE_RETINOID_CYCLE_IN_CONES_DAYLIGHT_VISION	3	-0.047041	-0.00061636	0.61539	0.53047	0.994792
GOBP_THYMOCYTE_MIGRATION	5	-0.03358	-0.00056797	0.43852	0.53052	0.994776
BREDEMEYER_RAG_SIGNALING_VIA_ATM_NOT_VIA_NFKB_DN	32	-0.012727	-0.00054415	0.1656	0.53063	0.994873
GOBP_POSITIVE_REGULATION_OF_RRNA_PROCESSING	9	-0.022505	-0.00051065	0.29287	0.53063	0.994763
GOBP_RESPONSE_TO_IMMOBILIZATION_STRESS	15	-0.016573	-0.00048538	0.21563	0.53063	0.994653
GOBP_NEGATIVE_REGULATION_OF_FILOPODIUM_ASSEMBLY	4	-0.046286	-0.00070025	0.60162	0.53066	0.9946
GOBP_AMINOPHOSPHOLIPID_TRANSLOCATION	6	-0.026611	-0.00049305	0.34564	0.53068	0.994528
GOMF_AMINOPHOSPHOLIPID_FLIPPASE_ACTIVITY	6	-0.026611	-0.00049305	0.34564	0.53068	0.994418
GOBP_POSITIVE_REGULATION_OF_BLOOD_PRESSURE	26	-0.014554	-0.00056102	0.1886	0.53076	0.994458
GOBP_ORGANELLE_FISSION	460	-0.0032583	-0.00052169	0.041964	0.53094	0.994686
GOBP_CELLULAR_EXTRAVASATION	63	-0.0090382	-0.00054174	0.11594	0.53107	0.99482
GOMF_TRNA_SPECIFIC_ADENOSINE_DEAMINASE_ACTIVITY	8	-0.022597	-0.00048343	0.2883	0.53124	0.995028
HATADA_METHYLATED_IN_LUNG_CANCER_UP	342	-0.0039928	-0.00055313	0.05094	0.53124	0.994919
REACTOME_MITOTIC_PROMETAPHASE	182	-0.005226	-0.00053059	0.066589	0.53128	0.994884
GOBP_CELLULAR_COMPONENT_MORPHOGENESIS	682	-0.0029016	-0.00056197	0.036907	0.53133	0.994868
GOBP_NEGATIVE_REGULATION_OF_NUCLEOTIDE_METABOLIC_PROCESS	21	-0.015303	-0.0005302	0.19428	0.53139	0.994871
BUCKANOVICH_T_LYMPHOCYTE_HOMING_ON_TUMOR_UP	19	-0.018614	-0.00061348	0.23581	0.53146	0.994892
GOCC_NUCLEOLAR_EXOSOME_RNASE_COMPLEX	8	-0.024989	-0.0005346	0.31642	0.53147	0.994801
HERNANDEZ_ABERRANT_MITOSIS_BY_DOCETACEL_2NM_DN	19	-0.016067	-0.00052956	0.2034	0.53148	0.99471
GOBP_POSITIVE_REGULATION_OF_DNA_TEMPLATED_DNA_REPLICATION	11	-0.020541	-0.00051524	0.25849	0.53167	0.994957
GOBP_REGULATION_OF_CARDIAC_MUSCLE_CELL_MEMBRANE_REPOLARIZATION	22	-0.015982	-0.00056676	0.20108	0.53167	0.994847
GOBP_INDOLE_CONTAINING_COMPOUND_BIOSYNTHETIC_PROCESS	5	-0.040571	-0.00068622	0.50955	0.53173	0.99485
GARGALOVIC_RESPONSE_TO_OXIDIZED_PHOSPHOLIPIDS_GREY_DN	65	-0.0094739	-0.00057677	0.11891	0.53175	0.994778
NAKAMURA_ADIPOGENESIS_LATE_UP	88	-0.0079755	-0.00056459	0.10011	0.53175	0.994668
CREIGHTON_ENDOCRINE_THERAPY_RESISTANCE_4	262	-0.0046196	-0.00056143	0.057964	0.53176	0.994577
REACTOME_DOWNREGULATION_OF_ERBB2_ERBB3_SIGNALING	13	-0.019432	-0.00052984	0.24368	0.53178	0.994505
GOCC_MYOFILAMENT	23	-0.01369	-0.00049639	0.17159	0.5318	0.994433
SENGUPTA_NASOPHARYNGEAL_CARCINOMA_WITH_LMP1_UP	365	-0.003968	-0.0005675	0.049679	0.53183	0.99438
GOBP_MYOBLAST_MIGRATION	12	-0.019067	-0.00049951	0.23853	0.53185	0.994308
GOBP_CALCIUM_IMPORT_INTO_THE_MITOCHONDRION	11	-0.019531	-0.0004899	0.2437	0.53194	0.994367
REACTOME_SYNTHESIS_OF_LEUKOTRIENES_LT_AND_EOXINS_EX	19	-0.016307	-0.00053744	0.20193	0.53218	0.994706
GOBP_UBIQUITIN_RECYCLING	13	-0.021222	-0.00057865	0.26248	0.53222	0.994671
GOBP_POSITIVE_REGULATION_OF_FATTY_ACID_BETA_OXIDATION	8	-0.027133	-0.00058045	0.33392	0.53238	0.994861
WP_METABOLIC_REPROGRAMMING_IN_COLON_CANCER	38	-0.010899	-0.00050775	0.13354	0.53252	0.995013
GOBP_REGULATION_OF_TRANSCRIPTION_BY_RNA_POLYMERASE_III	25	-0.015514	-0.00058642	0.18977	0.53258	0.995016
GOMF_GLUCOSIDASE_ACTIVITY	13	-0.019834	-0.00054082	0.24215	0.53264	0.995019
PID_ENDOTHELIN_PATHWAY	60	-0.010363	-0.00060621	0.12634	0.53269	0.995003
WP_ALSTROM_SYNDROME	29	-0.014566	-0.00059295	0.17756	0.53269	0.994893
WP_SPHINGOLIPID_METABOLISM_INTEGRATED_PATHWAY	25	-0.016268	-0.00061494	0.19807	0.53273	0.994859
GOBP_URATE_TRANSPORT	8	-0.027346	-0.00058501	0.33251	0.53277	0.994824
GOBP_NEGATIVE_REGULATION_OF_CYTOKINESIS	7	-0.026352	-0.00052735	0.31932	0.53288	0.99492
REACTOME_NR1H2_AND_NR1H3_MEDIATED_SIGNALING	43	-0.01225	-0.00060695	0.14829	0.53292	0.994885
RODRIGUES_NTN1_TARGETS_DN	134	-0.0064738	-0.00056476	0.078331	0.53293	0.994795
GOBP_GLIAL_CELL_APOPTOTIC_PROCESS	15	-0.021768	-0.00063754	0.26326	0.53295	0.994723
WP_ENDOTHELIN_PATHWAYS	31	-0.014897	-0.00062696	0.17993	0.53299	0.994688
GOBP_REGULATION_OF_BIOLOGICAL_PROCESS_INVOLVED_IN_SYMBIOTIC_INTERACTION	52	-0.0099929	-0.00054434	0.12064	0.53301	0.994616
JOHANSSON_GLIOMAGENESIS_BY_PDGFB_UP	49	-0.010283	-0.00054381	0.12353	0.53317	0.994806
DEURIG_T_CELL_PROLYMPHOCYTIC_LEUKEMIA_DN	283	-0.0044874	-0.00056646	0.053789	0.53324	0.994827
GOBP_GLYCEROLIPID_METABOLIC_PROCESS	335	-0.0041775	-0.00057289	0.049972	0.53331	0.994849
TCGA_GLIOBLASTOMA_MUTATED	8	-0.027878	-0.0005964	0.33221	0.53344	0.994982
ZHANG_RESPONSE_TO_CANTHARIDIN_DN	56	-0.0094604	-0.00053473	0.11269	0.53345	0.994891
GOBP_PROTEIN_INSERTION_INTO_MITOCHONDRIAL_INNER_MEMBRANE	11	-0.021193	-0.0005316	0.25225	0.53348	0.994838
GOBP_UREA_TRANSPORT	10	-0.028015	-0.00067004	0.33324	0.5335	0.994766
GOBP_NEGATIVE_REGULATION_OF_NEUROTRANSMITTER_SECRETION	6	-0.024014	-0.00044493	0.28529	0.53354	0.994732
REACTOME_FOLDING_OF_ACTIN_BY_CCT_TRIC	10	-0.029645	-0.00070902	0.35153	0.5336	0.994734
MUELLER_COMMON_TARGETS_OF_AML_FUSIONS_UP	10	-0.02673	-0.00063929	0.31665	0.53364	0.9947
REACTOME_DNA_DAMAGE_TELOMERE_STRESS_INDUCED_SENESCENCE	51	-0.010541	-0.00056867	0.12456	0.53372	0.99474
SHETH_LIVER_CANCER_VS_TXNIP_LOSS_PAM1	233	-0.0049479	-0.00056756	0.058328	0.5338	0.99478
GOCC_ENDOLYSOSOME_LUMEN	5	-0.033667	-0.00056945	0.39618	0.53386	0.994783
GOMF_CARNITINE_TRANSMEMBRANE_TRANSPORTER_ACTIVITY	5	-0.040892	-0.00069166	0.48113	0.53387	0.994692
REACTOME_ACTIVATED_NTRK2_SIGNALS_THROUGH_FRS2_AND_FRS3	11	-0.02179	-0.00054656	0.25594	0.53392	0.994676
GOBP_EPITHELIAL_CELL_FATE_COMMITMENT	14	-0.023099	-0.0006536	0.27012	0.53407	0.994847
FEVR_CTNNB1_TARGETS_DN	505	-0.0035025	-0.00058678	0.040924	0.5341	0.994793
GOBP_REGULATION_OF_CELL_ACTIVATION	552	-0.0034074	-0.000596	0.039689	0.53421	0.994889
GOCC_PROTEIN_LIPID_COMPLEX	35	-0.013236	-0.00059183	0.15406	0.53423	0.994818
HAHTOLA_MYCOSIS_FUNGOIDES_CD4_DN	105	-0.0075585	-0.00058419	0.087946	0.53424	0.994727
GOBP_REGULATION_OF_CELL_PROLIFERATION_INVOLVED_IN_KIDNEY_DEVELOPMENT	13	-0.025054	-0.00068314	0.29089	0.53432	0.994767
RAMALHO_STEMNESS_DN	61	-0.0098419	-0.00058052	0.11427	0.53432	0.994658
DOANE_BREAST_CANCER_CLASSES_DN	31	-0.013679	-0.00057567	0.15873	0.53434	0.994586
GOBP_INNATE_IMMUNE_RESPONSE	739	-0.0029727	-0.00059829	0.034435	0.5344	0.994589
GOBP_LEUKOTRIENE_CATABOLIC_PROCESS	5	-0.031516	-0.00053306	0.36473	0.53443	0.994536
REACTOME_TERMINATION_OF_TRANSLESION_DNA_SYNTHESIS	30	-0.01391	-0.0005759	0.16098	0.53443	0.994427
GOBP_POSITIVE_REGULATION_OF_WNT_SIGNALING_PATHWAY_PLANAR_CELL_POLARITY_PATHWAY	8	-0.027597	-0.00059038	0.31909	0.53446	0.994374
GOBP_HISTONE_H4_ACETYLATION	55	-0.010243	-0.00057381	0.11831	0.5345	0.99434
GOBP_POSITIVE_REGULATION_OF_HISTONE_MODIFICATION	77	-0.0085275	-0.00056485	0.098432	0.53452	0.994268
GOCC_VOLTAGE_GATED_SODIUM_CHANNEL_COMPLEX	8	-0.029507	-0.00063124	0.3406	0.53452	0.994159
GOBP_POSITIVE_REGULATION_OF_DIGESTIVE_SYSTEM_PROCESS	14	-0.022947	-0.00064931	0.26481	0.53453	0.994069
GILDEA_METASTASIS	29	-0.016361	-0.00066602	0.18853	0.53458	0.994053
WP_FATTY_ACID_TRANSPORTERS	16	-0.019479	-0.00058919	0.22423	0.53461	0.994
REACTOME_TRANSPORT_OF_MATURE_TRANSCRIPT_TO_CYTOPLASM	71	-0.0087846	-0.00055885	0.10105	0.53464	0.993947
HOFFMANN_PRE_BI_TO_LARGE_PRE_BII_LYMPHOCYTE_DN	68	-0.009909	-0.00061697	0.11386	0.53467	0.993894
GOBP_REGULATION_OF_CELLULAR_CARBOHYDRATE_METABOLIC_PROCESS	128	-0.0068833	-0.00058699	0.07906	0.53469	0.993823
LEE_CALORIE_RESTRICTION_MUSCLE_UP	31	-0.013613	-0.00057291	0.15617	0.53473	0.993788
GOBP_VESICLE_MEDIATED_TRANSPORT_IN_SYNAPSE	190	-0.005665	-0.00058754	0.064843	0.53481	0.993828
REACTOME_MET_ACTIVATES_PTPN11	5	-0.040526	-0.00068546	0.46217	0.53494	0.993961
IRITANI_MAD1_TARGETS_UP	12	-0.023182	-0.00060732	0.26334	0.53507	0.994094
GOBP_INORGANIC_ANION_TRANSPORT	159	-0.0065504	-0.00062203	0.074142	0.5352	0.994227
GOBP_SERINE_FAMILY_AMINO_ACID_METABOLIC_PROCESS	37	-0.013589	-0.00062468	0.15319	0.53534	0.994378
GOBP_MAINTENANCE_OF_PROTEIN_LOCATION_IN_MITOCHONDRION	5	-0.036048	-0.00060972	0.40446	0.53551	0.994585
LIU_PROSTATE_CANCER_DN	437	-0.0041056	-0.00064112	0.046024	0.53554	0.994532
GOMF_SNRNA_BINDING	40	-0.012885	-0.0006158	0.14436	0.53556	0.994461
GOBP_REGULATION_OF_DNA_DEMETHYLATION	11	-0.021413	-0.0005371	0.23985	0.53557	0.994371
GOBP_POSITIVE_REGULATION_OF_MORPHOGENESIS_OF_AN_EPITHELIUM	32	-0.014834	-0.00063424	0.16518	0.53578	0.994652
REACTOME_PLATELET_SENSITIZATION_BY_LDL	15	-0.020645	-0.00060464	0.22961	0.53582	0.994618
GOCC_MITOTIC_SPINDLE_MIDZONE	12	-0.026983	-0.0007069	0.29965	0.53587	0.994602
REACTOME_FBXW7_MUTANTS_AND_NOTCH1_IN_CANCER	5	-0.044246	-0.00074838	0.4911	0.53589	0.99453
GOBP_VASOCONSTRICTION	68	-0.011172	-0.00069559	0.12364	0.536	0.994626
DACOSTA_UV_RESPONSE_VIA_ERCC3_COMMON_UP	60	-0.010284	-0.00060159	0.11327	0.53617	0.994833
GOBP_TRANSCRIPTION_INITIATION_AT_RNA_POLYMERASE_III_PROMOTER	8	-0.031571	-0.00067539	0.34771	0.53617	0.994724
GOBP_REGULATION_OF_NEUTROPHIL_DEGRANULATION	7	-0.027512	-0.00055056	0.30292	0.53618	0.994634
GOBP_PROTEIN_LOCALIZATION_TO_NUCLEOLUS	18	-0.021738	-0.00069737	0.23923	0.5362	0.994563
GOBP_REGULATION_OF_MEIOTIC_CELL_CYCLE	57	-0.010702	-0.00061029	0.11769	0.53623	0.99451
YU_MYC_TARGETS_UP	39	-0.013136	-0.0006199	0.14405	0.53633	0.994587
GOBP_NEGATIVE_REGULATION_OF_AMINO_ACID_TRANSPORT	13	-0.023036	-0.00062811	0.25209	0.5364	0.994608
GOMF_HORMONE_ACTIVITY	90	-0.0084329	-0.00060368	0.092271	0.53641	0.994518
GOBP_CARNITINE_TRANSPORT	8	-0.033118	-0.00070849	0.36143	0.5365	0.994576
WP_P38_MAPK_SIGNALING_PATHWAY	29	-0.015484	-0.00063029	0.16892	0.53652	0.994505
GOBP_REGULATION_OF_INTRINSIC_APOPTOTIC_SIGNALING_PATHWAY_IN_RESPONSE_TO_DNA_DAMAGE_BY_P53_CLASS_MEDIATOR	14	-0.018979	-0.00053702	0.20659	0.5366	0.994545
ZHOU_CELL_CYCLE_GENES_IN_IR_RESPONSE_2HR	7	-0.032008	-0.00064055	0.34822	0.53662	0.994473
GOBP_NEGATIVE_REGULATION_OF_ALPHA_BETA_T_CELL_ACTIVATION	41	-0.013161	-0.0006368	0.14291	0.53669	0.994495
GOBP_OLEFINIC_COMPOUND_BIOSYNTHETIC_PROCESS	23	-0.017827	-0.00064638	0.19356	0.53669	0.994386
BIOCARTA_MTA3_PATHWAY	13	-0.025051	-0.00068308	0.27074	0.53686	0.994593
GOCC_GLYCOPROTEIN_COMPLEX	20	-0.018522	-0.0006263	0.20007	0.53688	0.994521
GOMF_CERAMIDE_BINDING	15	-0.020056	-0.0005874	0.21592	0.537	0.994635
GOBP_OUTER_EAR_MORPHOGENESIS	7	-0.027009	-0.00054051	0.29057	0.53703	0.994582
NAKAMURA_TUMOR_ZONE_PERIPHERAL_VS_CENTRAL_DN	538	-0.0037054	-0.00064012	0.039858	0.53703	0.994474
SAGIV_CD24_TARGETS_DN	44	-0.013154	-0.0006593	0.14119	0.53711	0.994514
GOBP_LYMPHOID_PROGENITOR_CELL_DIFFERENTIATION	21	-0.016271	-0.00056376	0.1744	0.53716	0.994498
GOMF_MANNOSIDASE_ACTIVITY	15	-0.02069	-0.00060597	0.22179	0.53716	0.99439
GOBP_OPSONIZATION	13	-0.025097	-0.00068433	0.2686	0.53722	0.994392
GOBP_PROTEIN_MATURATION_BY_PROTEIN_FOLDING	6	-0.027855	-0.0005161	0.29813	0.53722	0.994284
GOBP_NEURON_FATE_DETERMINATION	6	-0.044318	-0.00082113	0.47258	0.53736	0.994435
GOBP_POSITIVE_REGULATION_OF_ALPHA_BETA_T_CELL_DIFFERENTIATION	43	-0.014943	-0.00074039	0.15925	0.53738	0.994364
BAE_BRCA1_TARGETS_UP	63	-0.010713	-0.00064214	0.11406	0.53742	0.994329
TAKADA_GASTRIC_CANCER_COPY_NUMBER_UP	6	-0.032927	-0.00061006	0.35023	0.53745	0.994277
GOBP_SUPPRESSION_OF_VIRAL_RELEASE_BY_HOST	15	-0.022066	-0.00064625	0.23397	0.53757	0.99439
FERREIRA_EWINGS_SARCOMA_UNSTABLE_VS_STABLE_DN	85	-0.0091036	-0.00063342	0.096042	0.53776	0.994634
GOBP_PROTEIN_TRANSPORT_WITHIN_LIPID_BILAYER	6	-0.033481	-0.00062033	0.35252	0.53783	0.994655
GOCC_SAGA_COMPLEX	20	-0.019081	-0.00064519	0.20058	0.53789	0.994658
REACTOME_FRS_MEDIATED_FGFR3_SIGNALING	18	-0.021038	-0.0006749	0.22106	0.53791	0.994586
BIOCARTA_BAD_PATHWAY	23	-0.017739	-0.00064319	0.18635	0.53792	0.994497
GOBP_ANTRAL_OVARIAN_FOLLICLE_GROWTH	10	-0.025828	-0.00061773	0.27048	0.53804	0.99461
WP_DISORDERS_OF_BILE_ACID_SYNTHESIS_AND_BILIARY_TRANSPORT	19	-0.020472	-0.00067474	0.21341	0.53821	0.994816
GOBP_POSITIVE_REGULATION_OF_ISOTYPE_SWITCHING_TO_IGG_ISOTYPES	10	-0.02702	-0.00064623	0.28163	0.53822	0.994727
GOBP_CANONICAL_WNT_SIGNALING_PATHWAY	265	-0.0058554	-0.00071563	0.060945	0.53827	0.994711
BIOCARTA_REELIN_PATHWAY	6	-0.038573	-0.00071467	0.40122	0.53829	0.99464
GOBP_REGULATION_OF_NUCLEAR_DIVISION	139	-0.0075736	-0.00067283	0.07869	0.53834	0.994624
GOBP_POSITIVE_REGULATION_OF_CYTOPLASMIC_TRANSLATIONAL_INITIATION	4	-0.034005	-0.00051445	0.35104	0.53858	0.994959
GOMF_INTERLEUKIN_1_RECEPTOR_ACTIVITY	6	-0.039062	-0.00072375	0.4032	0.53859	0.994869
GOBP_TRANSCRIPTION_BY_RNA_POLYMERASE_III	48	-0.013079	-0.00068456	0.13473	0.53866	0.994891
KAN_RESPONSE_TO_ARSENIC_TRIOXIDE	102	-0.008964	-0.00068291	0.092317	0.53868	0.994819
GOBP_POSITIVE_REGULATION_OF_LYMPHOCYTE_DIFFERENTIATION	111	-0.0088798	-0.00070552	0.091181	0.53879	0.994914
PUJANA_BRCA_CENTERED_NETWORK	108	-0.0079014	-0.0006193	0.081131	0.53879	0.994806
BROWNE_HCMV_INFECTION_2HR_UP	33	-0.016278	-0.00070678	0.16708	0.53881	0.994735
GOBP_REGULATION_OF_TRIGLYCERIDE_BIOSYNTHETIC_PROCESS	17	-0.01819	-0.00056713	0.18651	0.53885	0.994701
WANG_CLASSIC_ADIPOGENIC_TARGETS_OF_PPARG	21	-0.018308	-0.00063434	0.18729	0.53893	0.994741
KORKOLA_EMBRYONIC_CARCINOMA_VS_SEMINOMA_UP	17	-0.023381	-0.00072897	0.23854	0.53904	0.994836
REACTOME_GLUTAMATE_AND_GLUTAMINE_METABOLISM	12	-0.024901	-0.00065236	0.25404	0.53904	0.994728
REACTOME_RET_SIGNALING	36	-0.014375	-0.00065185	0.14667	0.53904	0.99462
GOCC_BRCA1_A_COMPLEX	7	-0.04666	-0.00093376	0.47568	0.53907	0.994567
GOMF_AZOLE_TRANSMEMBRANE_TRANSPORTER_ACTIVITY	11	-0.027742	-0.00069585	0.28269	0.53909	0.994496
MARSON_FOXP3_TARGETS_UP	54	-0.012604	-0.00069965	0.12823	0.53915	0.994499
GOBP_AXON_EXTENSION	98	-0.0089921	-0.00067155	0.091314	0.53922	0.99452
GOMF_ANTIGEN_BINDING	36	-0.015917	-0.00072177	0.16161	0.53923	0.99443
GOBP_SEBACEOUS_GLAND_DEVELOPMENT	10	-0.032075	-0.00076715	0.32498	0.53931	0.99447
GOCC_SUPRAMOLECULAR_POLYMER	880	-0.0033022	-0.0007222	0.033409	0.53937	0.994473
GOBP_NADH_METABOLIC_PROCESS	12	-0.021428	-0.00056138	0.21637	0.53944	0.994494
GOBP_CENTRIOLE_ELONGATION	7	-0.033553	-0.00067147	0.33872	0.53945	0.994404
GOBP_CORTICOSPINAL_TRACT_MORPHOGENESIS	7	-0.030558	-0.00061153	0.30831	0.53948	0.994352
IKEDA_MIR30_TARGETS_DN	24	-0.021494	-0.00079609	0.2167	0.53951	0.994299
GOBP_POSITIVE_REGULATION_OF_CYSTEINE_TYPE_ENDOPEPTIDASE_ACTIVITY_INVOLVED_IN_APOPTOTIC_SIGNALING_PATHWAY	10	-0.032442	-0.00077592	0.32628	0.5396	0.994357
POMEROY_MEDULLOBLASTOMA_PROGNOSIS_DN	42	-0.01184	-0.00057979	0.11904	0.53961	0.994268
GOBP_ELASTIC_FIBER_ASSEMBLY	7	-0.032854	-0.00065748	0.33027	0.53962	0.994178
REACTOME_FANCONI_ANEMIA_PATHWAY	36	-0.013425	-0.00060876	0.13472	0.53969	0.9942
REACTOME_COBALAMIN_CBL_METABOLISM	7	-0.032099	-0.00064237	0.32153	0.53976	0.994221
GOCC_NASCENT_POLYPEPTIDE_ASSOCIATED_COMPLEX	4	-0.044257	-0.00066956	0.44301	0.53979	0.994168
GOCC_A_BAND	32	-0.015176	-0.00064889	0.15158	0.53987	0.994208
GOBP_GLUTAMATE_CATABOLIC_PROCESS	7	-0.034507	-0.00069056	0.344	0.53995	0.994248
GOBP_POSITIVE_REGULATION_OF_DNA_LIGATION	5	-0.035005	-0.00059209	0.34897	0.53995	0.99414
REACTOME_NUCLEAR_ENVELOPE_BREAKDOWN	50	-0.012793	-0.00068338	0.12745	0.53998	0.994087
MEBARKI_HCC_PROGENITOR_FZD8CRD_UP	489	-0.0041036	-0.00067684	0.040802	0.54005	0.994109
GOMF_N_ACETYLTRANSFERASE_ACTIVITY	57	-0.011856	-0.00067606	0.1176	0.54015	0.994185
GOCC_SECRETORY_GRANULE	763	-0.0034321	-0.00070138	0.03389	0.54033	0.994408
PID_BETA_CATENIN_DEG_PATHWAY	15	-0.022614	-0.00066232	0.22332	0.54033	0.994301
GOBP_NEUROTRANSMITTER_TRANSPORT	181	-0.0068215	-0.0006907	0.067217	0.54042	0.994359
GOBP_LEUKOCYTE_AGGREGATION	11	-0.032514	-0.00081556	0.31984	0.54048	0.994361
MOOTHA_PYR	5	-0.045915	-0.00077662	0.45171	0.54048	0.994254
GOBP_AROMATIC_AMINO_ACID_TRANSPORT	9	-0.035822	-0.00081282	0.3523	0.5405	0.994183
GOBP_XENOBIOTIC_TRANSMEMBRANE_TRANSPORT	14	-0.022341	-0.00063215	0.21966	0.5405	0.994075
FARMER_BREAST_CANCER_BASAL_VS_LULMINAL	285	-0.005594	-0.00070861	0.054962	0.54053	0.994023
GOBP_NEGATIVE_REGULATION_OF_INTERLEUKIN_13_PRODUCTION	5	-0.038343	-0.00064854	0.37648	0.54056	0.993971
WP_FIBRIN_COMPLEMENT_RECEPTOR_3_SIGNALING_PATHWAY	39	-0.015449	-0.00072908	0.15143	0.54063	0.993992
PETROVA_PROX1_TARGETS_UP	23	-0.018	-0.00065265	0.17527	0.5409	0.994381
GOBP_POSITIVE_REGULATION_OF_EPITHELIAL_CELL_PROLIFERATION_INVOLVED_IN_LUNG_MORPHOGENESIS	5	-0.050448	-0.00085329	0.49101	0.54092	0.99431
GOBP_POSITIVE_REGULATION_OF_MITOCHONDRIAL_CALCIUM_ION_CONCENTRATION	10	-0.02905	-0.00069478	0.28232	0.54098	0.994313
GOMF_VASCULAR_ENDOTHELIAL_GROWTH_FACTOR_RECEPTOR_BINDING	13	-0.026929	-0.00073428	0.26083	0.54111	0.994444
GOBP_REGULATION_OF_HYDROGEN_PEROXIDE_MEDIATED_PROGRAMMED_CELL_DEATH	9	-0.034916	-0.00079226	0.33796	0.54114	0.994392
GOBP_MEMBRANE_TO_MEMBRANE_DOCKING	4	-0.040931	-0.00061925	0.39577	0.54119	0.994376
REACTOME_FLT3_SIGNALING_IN_DISEASE	27	-0.018246	-0.00071672	0.17637	0.5412	0.994287
BRUNO_HEMATOPOIESIS	60	-0.012676	-0.00074157	0.12223	0.5413	0.994363
GOBP_ISG15_PROTEIN_CONJUGATION	5	-0.042477	-0.00071846	0.40886	0.54137	0.994384
GOCC_FIBRILLAR_CENTER	133	-0.0078191	-0.0006796	0.074999	0.54152	0.994552
FLECHNER_BIOPSY_KIDNEY_TRANSPLANT_OK_VS_DONOR_UP	513	-0.0042831	-0.00072306	0.040924	0.54168	0.994738
GOBP_POSITIVE_REGULATION_OF_DNA_DAMAGE_RESPONSE_SIGNAL_TRANSDUCTION_BY_P53_CLASS_MEDIATOR_RESULTING_IN_TRANSCRIPTION_OF_P21_CLASS_MEDIATOR	4	-0.037335	-0.00056484	0.35584	0.54178	0.994815
RUAN_RESPONSE_TO_TNF_TROGLITAZONE_UP	14	-0.026719	-0.00075602	0.25466	0.54178	0.994707
KAAB_HEART_ATRIUM_VS_VENTRICLE_UP	222	-0.0064798	-0.00072576	0.061436	0.542	0.995004
GOBP_NUCLEOSIDE_PHOSPHATE_BIOSYNTHETIC_PROCESS	250	-0.005861	-0.00069605	0.055502	0.54205	0.994988
GOBP_EMBRYONIC_SKELETAL_SYSTEM_MORPHOGENESIS	87	-0.011405	-0.00080279	0.1079	0.54209	0.994954
GOCC_RNA_POLYMERASE_III_COMPLEX	16	-0.025537	-0.00077244	0.24151	0.5421	0.994865
REACTOME_RNA_POLYMERASE_III_CHAIN_ELONGATION	16	-0.025537	-0.00077244	0.24151	0.5421	0.994757
GOBP_DNA_CATABOLIC_PROCESS_ENDONUCLEOLYTIC	5	-0.045289	-0.00076602	0.42746	0.54219	0.994815
CHANDRAN_METASTASIS_TOP50_DN	39	-0.014658	-0.00069177	0.13813	0.54225	0.994818
GOBP_MULTICELLULAR_ORGANISMAL_LEVEL_HOMEOSTASIS	672	-0.0038066	-0.00073204	0.035844	0.54229	0.994784
GOMF_RECEPTOR_TYROSINE_KINASE_BINDING	71	-0.011994	-0.00076303	0.11276	0.54235	0.994786
GOMF_SYNTAXIN_BINDING	61	-0.011981	-0.0007067	0.11244	0.54243	0.994826
GOBP_SCHWANN_CELL_DIFFERENTIATION	32	-0.019032	-0.00081376	0.17856	0.54244	0.994737
GOBP_POSITIVE_REGULATION_OF_CIRCADIAN_RHYTHM	18	-0.021885	-0.0007021	0.20445	0.54262	0.994959
GOBP_SEMINIFEROUS_TUBULE_DEVELOPMENT	12	-0.023793	-0.00062334	0.22224	0.54263	0.99487
REACTOME_SYNTHESIS_OF_BILE_ACIDS_AND_BILE_SALTS_VIA_7ALPHA_HYDROXYCHOLESTEROL	23	-0.021783	-0.00078981	0.20326	0.54267	0.994836
MILI_PSEUDOPODIA_CHEMOTAXIS_UP	71	-0.011411	-0.00072594	0.10632	0.54274	0.994857
GOBP_LACRIMAL_GLAND_DEVELOPMENT	6	-0.046144	-0.00085496	0.42983	0.54275	0.994768
GOBP_POSITIVE_REGULATION_OF_CELL_CYCLE_CHECKPOINT	18	-0.024921	-0.00079949	0.23195	0.54278	0.994716
GOBP_REGULATION_OF_PENILE_ERECTION	6	-0.046969	-0.00087025	0.4371	0.54279	0.994627
GOBP_MEMBRANE_FISSION	41	-0.014999	-0.00072575	0.13944	0.54283	0.994593
GOBP_NEURAL_TUBE_DEVELOPMENT	144	-0.0082887	-0.00074938	0.077047	0.54284	0.994504
GOBP_POSITIVE_REGULATION_OF_SISTER_CHROMATID_COHESION	8	-0.038485	-0.00082331	0.35744	0.54287	0.994452
GOBP_DOUBLE_STRAND_BREAK_REPAIR_INVOLVED_IN_MEIOTIC_RECOMBINATION	6	-0.037279	-0.00069071	0.34557	0.54295	0.994492
GOMF_FATTY_ACID_TRANSMEMBRANE_TRANSPORTER_ACTIVITY	10	-0.027713	-0.0006628	0.25643	0.54303	0.994531
HAHTOLA_MYCOSIS_FUNGOIDES_DN	8	-0.036009	-0.00077035	0.3324	0.54313	0.994607
GOBP_MAST_CELL_MIGRATION	14	-0.027315	-0.0007729	0.25167	0.54321	0.994646
GOMF_NUCLEAR_RECEPTOR_COACTIVATOR_ACTIVITY	52	-0.013589	-0.00074025	0.12507	0.54326	0.994631
WP_CILIARY_LANDSCAPE	201	-0.006702	-0.00071469	0.061535	0.54336	0.994706
GOCC_SUMO_LIGASE_COMPLEX	12	-0.026795	-0.00070197	0.2456	0.54344	0.994746
YAN_ESCAPE_FROM_ANOIKIS	18	-0.024249	-0.00077793	0.22224	0.54344	0.994639
GOBP_MUCOPOLYSACCHARIDE_METABOLIC_PROCESS	92	-0.010517	-0.00076117	0.096267	0.5435	0.994641
GOBP_PARAXIAL_MESODERM_MORPHOGENESIS	8	-0.037385	-0.00079977	0.34157	0.54358	0.994681
BIOCARTA_IRES_PATHWAY	7	-0.032867	-0.00065774	0.29949	0.54369	0.994775
KEGG_AMINOACYL_TRNA_BIOSYNTHESIS	39	-0.015097	-0.00071249	0.13703	0.54386	0.994979
HANN_RESISTANCE_TO_BCL2_INHIBITOR_DN	38	-0.01612	-0.00075095	0.14627	0.54388	0.994908
GOBP_NEGATIVE_REGULATION_OF_OSTEOBLAST_PROLIFERATION	12	-0.034533	-0.0009047	0.31308	0.54391	0.994856
GOMF_SMALL_PROTEIN_ACTIVATING_ENZYME_BINDING	5	-0.046684	-0.00078962	0.42266	0.54397	0.994859
GOBP_RESPONSE_TO_FLUID_SHEAR_STRESS	27	-0.020652	-0.00081122	0.18668	0.54404	0.99488
GOBP_MODIFICATION_OF_POSTSYNAPTIC_ACTIN_CYTOSKELETON	9	-0.035849	-0.00081342	0.32404	0.54405	0.994791
GOBP_PROTEIN_CONTAINING_COMPLEX_LOCALIZATION	168	-0.0078459	-0.00076565	0.070915	0.54405	0.994684
WP_GPCRS_CLASS_A_RHODOPSINLIKE	199	-0.0077916	-0.00082679	0.070385	0.54407	0.994613
GOBP_POINTED_END_ACTIN_FILAMENT_CAPPING	7	-0.03373	-0.000675	0.3042	0.54414	0.994634
GOCC_PORE_COMPLEX	24	-0.019855	-0.00073539	0.17903	0.54415	0.994546
BOYAULT_LIVER_CANCER_SUBCLASS_G1_UP	109	-0.0099268	-0.00078161	0.089344	0.54423	0.994585
COULOUARN_TEMPORAL_TGFB1_SIGNATURE_UP	95	-0.010194	-0.00074962	0.091589	0.54431	0.994624
GOMF_ION_CHANNEL_REGULATOR_ACTIVITY_INVOLVED_IN_G_PROTEIN_COUPLED_RECEPTOR_SIGNALING_PATHWAY	7	-0.047974	-0.00096006	0.43095	0.54432	0.994535
REACTOME_SCAVENGING_BY_CLASS_B_RECEPTORS	6	-0.044756	-0.00082924	0.40196	0.54433	0.994447
GOBP_PIGMENT_GRANULE_ORGANIZATION	35	-0.0168	-0.00075117	0.15069	0.54439	0.994449
GOMF_VOLTAGE_GATED_CHLORIDE_CHANNEL_ACTIVITY	9	-0.037705	-0.00085553	0.33701	0.54454	0.994617
WIERENGA_STAT5A_TARGETS_GROUP2	47	-0.01529	-0.00079196	0.13611	0.54472	0.994838
GOBP_NEURON_PROJECTION_MAINTENANCE	10	-0.032449	-0.00077608	0.28878	0.54473	0.99475
WP_PRION_DISEASE_PATHWAY	31	-0.018363	-0.0007728	0.1634	0.54474	0.994661
GOMF_TUMOR_NECROSIS_FACTOR_RECEPTOR_SUPERFAMILY_BINDING	39	-0.015352	-0.00072449	0.13654	0.54476	0.994591
GOCC_AXOLEMMA	12	-0.029267	-0.00076673	0.26018	0.54478	0.99452
GOBP_PIGMENT_METABOLIC_PROCESS	73	-0.011971	-0.00077218	0.10635	0.54481	0.994468
BIOCARTA_MITOCHONDRIA_PATHWAY	17	-0.021252	-0.0006626	0.18875	0.54482	0.99438
BEGUM_TARGETS_OF_PAX3_FOXO1_FUSION_DN	39	-0.017673	-0.00083402	0.15688	0.54485	0.994328
GOBP_POST_TRANSLATIONAL_PROTEIN_TARGETING_TO_MEMBRANE_TRANSLOCATION	8	-0.030009	-0.00064199	0.26587	0.54493	0.994367
GOBP_RELEASE_OF_CYTOCHROME_C_FROM_MITOCHONDRIA	50	-0.014412	-0.00076986	0.12729	0.54507	0.994516
REACTOME_RECOGNITION_AND_ASSOCIATION_OF_DNA_GLYCOSYLASE_WITH_SITE_CONTAINING_AN_AFFECTED_PURINE	27	-0.019935	-0.00078305	0.17604	0.54508	0.994427
GOBP_CERAMIDE_1_PHOSPHATE_TRANSPORT	5	-0.036376	-0.00061527	0.32097	0.54512	0.994393
BOQUEST_STEM_CELL_CULTURED_VS_FRESH_UP	376	-0.0056989	-0.00082698	0.050232	0.54516	0.99436
GOBP_LYMPH_VESSEL_DEVELOPMENT	26	-0.019159	-0.00073852	0.16872	0.5452	0.994326
GOBP_CALCIUM_MEDIATED_SIGNALING_USING_INTRACELLULAR_CALCIUM_SOURCE	17	-0.027559	-0.00085922	0.24256	0.54523	0.994274
GOBP_ENUCLEATE_ERYTHROCYTE_DIFFERENTIATION	10	-0.031518	-0.00075381	0.2771	0.54528	0.994258
GOMF_GUANYLATE_KINASE_ACTIVITY	7	-0.046729	-0.00093513	0.41061	0.5453	0.994188
GOMF_CYSTEINE_TYPE_ENDOPEPTIDASE_REGULATOR_ACTIVITY_INVOLVED_IN_APOPTOTIC_PROCESS	35	-0.017354	-0.00077596	0.15242	0.54533	0.994136
TSENG_ADIPOGENIC_POTENTIAL_UP	25	-0.021145	-0.00079926	0.1856	0.54535	0.994066
GOBP_ATRIOVENTRICULAR_CANAL_DEVELOPMENT	13	-0.031573	-0.0008609	0.27659	0.54544	0.994123
REACTOME_MITOCHONDRIAL_CALCIUM_ION_TRANSPORT	22	-0.019992	-0.00070895	0.17506	0.54546	0.994053
REACTOME_ER_QUALITY_CONTROL_COMPARTMENT_ERQC	20	-0.022685	-0.00076707	0.19856	0.54548	0.993983
GOBP_MODIFICATION_OF_POSTSYNAPTIC_STRUCTURE	16	-0.026668	-0.00080663	0.23258	0.54564	0.994168
GOBP_RESPONSE_TO_CATECHOLAMINE	97	-0.011104	-0.00082502	0.096682	0.54572	0.994207
TOMIDA_METASTASIS_UP	21	-0.022573	-0.00078212	0.19599	0.54585	0.994338
GOBP_SCHWANN_CELL_DEVELOPMENT	26	-0.023168	-0.00089308	0.19982	0.54615	0.994777
BIOCARTA_NFAT_PATHWAY	48	-0.015369	-0.00080447	0.13234	0.54623	0.994816
WP_HIJACK_OF_UBIQUITINATION_BY_SARSCOV2	8	-0.039439	-0.00084371	0.33896	0.54631	0.994856
GOBP_INNER_EAR_RECEPTOR_CELL_DEVELOPMENT	40	-0.016987	-0.00081184	0.14578	0.54638	0.994876
GOCC_BOX_C_D_RNP_COMPLEX	7	-0.034917	-0.00069876	0.29943	0.54642	0.994843
GOBP_AMMONIUM_TRANSMEMBRANE_TRANSPORT	12	-0.03356	-0.00087921	0.28691	0.54656	0.994991
GOMF_AMMONIUM_TRANSMEMBRANE_TRANSPORTER_ACTIVITY	12	-0.03356	-0.00087921	0.28691	0.54656	0.994884
GOCC_CORTICAL_ENDOPLASMIC_RETICULUM	5	-0.052507	-0.00088812	0.44775	0.54668	0.994996
GOBP_INTERMEMBRANE_LIPID_TRANSFER	48	-0.014837	-0.00077662	0.12641	0.54672	0.994962
GOMF_LIPID_TRANSFER_ACTIVITY	48	-0.014837	-0.00077662	0.12641	0.54672	0.994856
VANDESLUIS_COMMD1_TARGETS_GROUP_4_UP	13	-0.027133	-0.00073984	0.2306	0.54683	0.99495
GOCC_EXTRINSIC_COMPONENT_OF_ENDOPLASMIC_RETICULUM_MEMBRANE	7	-0.047629	-0.00095315	0.40457	0.54686	0.994898
GOBP_REGULATION_OF_SYSTEMIC_ARTERIAL_BLOOD_PRESSURE_MEDIATED_BY_A_CHEMICAL_SIGNAL	39	-0.020365	-0.00096106	0.17242	0.54701	0.995064
GOMF_BUTYRATE_COA_LIGASE_ACTIVITY	9	-0.045766	-0.0010384	0.38638	0.54714	0.995194
GOBP_ESTABLISHMENT_OF_CENTROSOME_LOCALIZATION	9	-0.042963	-0.00097483	0.36225	0.5472	0.995197
GOBP_LYMPH_VESSEL_MORPHOGENESIS	18	-0.022921	-0.00073531	0.19252	0.54739	0.995436
WP_BLOOD_CLOTTING_CASCADE	19	-0.028205	-0.0009296	0.23687	0.54739	0.995329
GOBP_NEGATIVE_REGULATION_OF_RETINOIC_ACID_RECEPTOR_SIGNALING_PATHWAY	7	-0.047425	-0.00094907	0.39798	0.54743	0.995295
GOBP_COPI_COATED_VESICLE_BUDDING	6	-0.044831	-0.00083064	0.37578	0.54748	0.99528
GOCC_WEIBEL_PALADE_BODY	5	-0.043708	-0.00073929	0.36603	0.54752	0.995246
REACTOME_SENSING_OF_DNA_DOUBLE_STRAND_BREAKS	6	-0.044104	-0.00081717	0.36893	0.54758	0.995249
AMIT_EGF_RESPONSE_120_HELA	61	-0.013172	-0.00077696	0.11003	0.54764	0.995251
REACTOME_RELEASE_OF_APOPTOTIC_FACTORS_FROM_THE_MITOCHONDRIA	7	-0.031361	-0.0006276	0.26196	0.54765	0.995163
GOBP_TELENCEPHALON_GLIAL_CELL_MIGRATION	22	-0.023025	-0.00081653	0.19216	0.54769	0.995129
GOMF_PROTEIN_GLUTAMINE_GAMMA_GLUTAMYLTRANSFERASE_ACTIVITY	9	-0.035757	-0.00081134	0.29828	0.54771	0.995059
GOBP_RESPONSE_TO_DOPAMINE	81	-0.012658	-0.00085988	0.10552	0.54774	0.995007
GOCC_LATERAL_PLASMA_MEMBRANE	59	-0.014016	-0.00081311	0.11669	0.5478	0.99501
GOBP_TYROSINE_METABOLIC_PROCESS	14	-0.030874	-0.00087361	0.25671	0.54786	0.995013
GOBP_NEGATIVE_REGULATION_OF_ENDOPLASMIC_RETICULUM_STRESS_INDUCED_INTRINSIC_APOPTOTIC_SIGNALING_PATHWAY	16	-0.029263	-0.00088512	0.24322	0.54788	0.994943
GOBP_REGULATION_OF_AMYLOID_FIBRIL_FORMATION	14	-0.032257	-0.00091273	0.26801	0.5479	0.994873
GOCC_BRUSH_BORDER	96	-0.011221	-0.00082947	0.093237	0.5479	0.994766
GOMF_TRANSFERASE_ACTIVITY_TRANSFERRING_PHOSPHORUS_CONTAINING_GROUPS	820	-0.0038485	-0.00081393	0.031903	0.54801	0.99486
BIOCARTA_HES_PATHWAY	10	-0.037277	-0.00089155	0.30886	0.54803	0.99479
BIOCARTA_CD40_PATHWAY	12	-0.032152	-0.00084233	0.26629	0.54805	0.99472
GOBP_PUTRESCINE_METABOLIC_PROCESS	7	-0.037296	-0.00074637	0.30817	0.54816	0.994813
REACTOME_TRIF_MEDIATED_PROGRAMMED_CELL_DEATH	9	-0.034767	-0.00078888	0.28717	0.54818	0.994743
MATZUK_PREOVULATORY_FOLLICLE	8	-0.050677	-0.0010841	0.41818	0.54823	0.994728
WP_GABA_METABOLISM_AKA_GHB	10	-0.033218	-0.00079446	0.27347	0.54834	0.994821
KIM_ALL_DISORDERS_DURATION_CORR_DN	133	-0.0093666	-0.0008141	0.077061	0.54837	0.994769
REACTOME_DDX58_IFIH1_MEDIATED_INDUCTION_OF_INTERFERON_ALPHA_BETA	71	-0.013472	-0.00085706	0.11067	0.54844	0.99479
URS_ADIPOCYTE_DIFFERENTIATION_UP	61	-0.015262	-0.00090022	0.12532	0.54846	0.99472
GOBP_LYMPHOCYTE_CHEMOTAXIS	47	-0.01828	-0.0009468	0.15007	0.54847	0.994632
GOBP_NEGATIVE_REGULATION_OF_DENDRITE_MORPHOGENESIS	7	-0.036853	-0.00073751	0.30239	0.5485	0.994581
GOMF_FAD_BINDING	35	-0.018787	-0.00084001	0.1541	0.54851	0.994493
REACTOME_SUMOYLATION_OF_RNA_BINDING_PROTEINS	40	-0.016269	-0.00077754	0.13345	0.54851	0.994386
GOMF_FK506_BINDING	10	-0.03323	-0.00079476	0.27241	0.54854	0.994335
CHIARADONNA_NEOPLASTIC_TRANSFORMATION_KRAS_CDC25_UP	53	-0.016473	-0.00090593	0.13497	0.54857	0.994283
GOMF_ACTIN_FILAMENT_BINDING	182	-0.0087289	-0.00088624	0.071006	0.54892	0.994811
GOBP_HARD_PALATE_DEVELOPMENT	7	-0.04257	-0.0008519	0.34599	0.54896	0.994778
REACTOME_SIGNALLING_TO_RAS	19	-0.025706	-0.00084722	0.20893	0.54896	0.994672
GOBP_SPERM_CAPACITATION	29	-0.019642	-0.00079954	0.15904	0.54915	0.99491
IBRAHIM_NRF1_UP	400	-0.005585	-0.00083533	0.04508	0.5493	0.995076
GOBP_HISTONE_H2A_ACETYLATION	20	-0.024056	-0.00081343	0.19384	0.54938	0.995114
GOMF_PROTEIN_KINASE_B_BINDING	11	-0.030063	-0.0007541	0.24136	0.54956	0.995334
GOBP_REGULATION_OF_SYNAPSE_PRUNING	6	-0.050086	-0.000928	0.40119	0.54968	0.995446
GOMF_CCR6_CHEMOKINE_RECEPTOR_BINDING	3	-0.096071	-0.0012588	0.76851	0.54974	0.995448
REACTOME_REGULATION_OF_TP53_ACTIVITY_THROUGH_ACETYLATION	24	-0.023642	-0.00087564	0.18912	0.54974	0.995342
GOBP_SIGNAL_PEPTIDE_PROCESSING	13	-0.034495	-0.00094057	0.27502	0.54991	0.995544
FARDIN_HYPOXIA_11	26	-0.021479	-0.00082796	0.17117	0.54993	0.995474
GOBP_REGULATION_OF_AMACRINE_CELL_DIFFERENTIATION	6	-0.046563	-0.00086272	0.37064	0.54999	0.995477
GOBP_POSITIVE_REGULATION_OF_CELL_KILLING	63	-0.015876	-0.00095159	0.12633	0.55	0.995389
WP_LIVER_X_RECEPTOR_PATHWAY	10	-0.034046	-0.00081428	0.27086	0.55001	0.995301
WANG_ESOPHAGUS_CANCER_VS_NORMAL_DN	96	-0.010852	-0.0008022	0.086026	0.55019	0.995521
GOBP_ANTIGEN_PROCESSING_AND_PRESENTATION_OF_PEPTIDE_OR_POLYSACCHARIDE_ANTIGEN_VIA_MHC_CLASS_II	19	-0.025745	-0.00084852	0.20388	0.55024	0.995505
REACTOME_RUNX1_REGULATES_GENES_INVOLVED_IN_MEGAKARYOCYTE_DIFFERENTIATION_AND_PLATELET_FUNCTION	54	-0.015938	-0.00088468	0.12619	0.55025	0.995417
GOBP_WNT_SIGNALING_PATHWAY_CALCIUM_MODULATING_PATHWAY	5	-0.060863	-0.0010294	0.48162	0.55028	0.995365
KOBAYASHI_EGFR_SIGNALING_6HR_UP	7	-0.043652	-0.00087357	0.3452	0.55031	0.995314
GOMF_HEPARIN_BINDING	150	-0.010292	-0.00094954	0.081369	0.55033	0.995244
SESTO_RESPONSE_TO_UV_C5	45	-0.018216	-0.00092329	0.144	0.55033	0.995138
PID_GMCSF_PATHWAY	32	-0.02192	-0.00093722	0.17272	0.55049	0.995322
GOMF_ALPHA_2A_ADRENERGIC_RECEPTOR_BINDING	4	-0.062691	-0.00094845	0.49293	0.5506	0.995415
GOBP_ISOPENTENYL_DIPHOSPHATE_BIOSYNTHETIC_PROCESS	5	-0.038203	-0.00064617	0.30031	0.55061	0.995327
GOBP_UTERUS_MORPHOGENESIS	6	-0.044996	-0.00083369	0.35357	0.55063	0.995257
GOBP_HOST_MEDIATED_REGULATION_OF_INTESTINAL_MICROBIOTA_COMPOSITION	7	-0.05133	-0.0010272	0.40316	0.55066	0.995205
GOBP_NITRIC_OXIDE_MEDIATED_SIGNAL_TRANSDUCTION	26	-0.025843	-0.00099617	0.20275	0.55071	0.99519
SASAI_TARGETS_OF_CXCR6_AND_PTCH1_UP	11	-0.029802	-0.00074753	0.23383	0.55071	0.995084
GAL_LEUKEMIC_STEM_CELL_UP	112	-0.011529	-0.00092011	0.090278	0.55081	0.995159
WP_TRANSCRIPTION_COFACTORS_SKI_AND_SKIL_PROTEIN_PARTNERS	16	-0.033646	-0.0010177	0.26316	0.55087	0.995162
GOMF_C_ACYLTRANSFERASE_ACTIVITY	20	-0.031526	-0.001066	0.24632	0.55092	0.995146
GOBP_CELLULAR_RESPONSE_TO_MAGNESIUM_ION	7	-0.044612	-0.00089277	0.34793	0.55101	0.995203
GOBP_REGULATION_OF_VACUOLE_ORGANIZATION	44	-0.014934	-0.00074849	0.11638	0.55105	0.995169
REACTOME_RECYCLING_OF_BILE_ACIDS_AND_SALTS	18	-0.026879	-0.0008623	0.20949	0.55105	0.995064
ONDER_CDH1_SIGNALING_VIA_CTNNB1	78	-0.014056	-0.00093705	0.10946	0.55109	0.99503
DORN_ADENOVIRUS_INFECTION_24HR_UP	10	-0.03393	-0.0008115	0.2638	0.55117	0.995069
FONTAINE_THYROID_TUMOR_UNCERTAIN_MALIGNANCY_DN	23	-0.021665	-0.00078554	0.16832	0.55121	0.995035
GUTIERREZ_WALDENSTROEMS_MACROGLOBULINEMIA_1_DN	9	-0.041059	-0.00093164	0.31874	0.55125	0.995002
GOMF_CHAPERONE_BINDING	97	-0.011668	-0.00086694	0.090511	0.55128	0.99495
CHICAS_RB1_TARGETS_CONFLUENT	506	-0.0054269	-0.00091007	0.042059	0.55133	0.994935
GOBP_REGULATION_OF_BONE_REMODELING	47	-0.017761	-0.00091993	0.13763	0.55134	0.994847
GOBP_LIPOPROTEIN_CATABOLIC_PROCESS	15	-0.031989	-0.00093689	0.2476	0.5514	0.99485
GOBP_PLATELET_MORPHOGENESIS	19	-0.022305	-0.00073515	0.17246	0.55145	0.994835
GOBP_UDP_N_ACETYLGLUCOSAMINE_TRANSMEMBRANE_TRANSPORT	5	-0.05398	-0.00091304	0.41702	0.5515	0.994819
ZEILSTRA_CD44_TARGETS_DN	8	-0.04796	-0.001026	0.37001	0.55156	0.994822
GOBP_LOBAR_BRONCHUS_DEVELOPMENT	6	-0.052092	-0.00096517	0.40185	0.55157	0.994734
REACTOME_ABACAVIR_TRANSMEMBRANE_TRANSPORT	5	-0.060512	-0.0010235	0.46671	0.55158	0.994647
REACTOME_GAB1_SIGNALOSOME	16	-0.031355	-0.00094842	0.24116	0.55172	0.994794
GOBP_NUCLEAR_TRANSCRIBED_MRNA_CATABOLIC_PROCESS_EXONUCLEOLYTIC_3_5	8	-0.05252	-0.0011236	0.40373	0.55175	0.994742
GOMF_CORECEPTOR_ACTIVITY_INVOLVED_IN_WNT_SIGNALING_PATHWAY	8	-0.043879	-0.0009387	0.33723	0.55176	0.994655
WP_VITAMIN_A_AND_CAROTENOID_METABOLISM	38	-0.020256	-0.00094361	0.15537	0.55186	0.994729
BLALOCK_ALZHEIMERS_DISEASE_INCIPIENT_UP	342	-0.0065691	-0.00091003	0.050367	0.55188	0.99466
GOBP_POSITIVE_REGULATION_OF_MITOTIC_CELL_CYCLE_SPINDLE_ASSEMBLY_CHECKPOINT	12	-0.036985	-0.00096895	0.28315	0.55196	0.994699
ZHAN_MULTIPLE_MYELOMA_MS_DN	39	-0.020141	-0.00095049	0.1542	0.55196	0.994593
GOBP_REGULATION_OF_GLIOGENESIS	91	-0.013795	-0.00099295	0.10558	0.55197	0.994506
GOBP_PROLACTIN_SECRETION	5	-0.061969	-0.0010482	0.47403	0.552	0.994454
GOBP_NEGATIVE_REGULATION_OF_PRODUCTION_OF_MOLECULAR_MEDIATOR_OF_IMMUNE_RESPONSE	41	-0.018083	-0.00087496	0.13829	0.55202	0.994385
GOMF_TRANSLATION_ELONGATION_FACTOR_ACTIVITY	18	-0.031683	-0.0010164	0.24224	0.55203	0.994298
GOMF_UDP_GLYCOSYLTRANSFERASE_ACTIVITY	133	-0.010348	-0.00089939	0.079051	0.55207	0.994264
GOMF_OXIDOREDUCTASE_ACTIVITY_ACTING_ON_A_SULFUR_GROUP_OF_DONORS_DISULFIDE_AS_ACCEPTOR	8	-0.043678	-0.00093441	0.33342	0.55211	0.994231
GOBP_NEGATIVE_REGULATION_OF_LAMELLIPODIUM_ORGANIZATION	5	-0.050145	-0.00084817	0.38202	0.55222	0.994218
GOBP_PROTEIN_LOCALIZATION_TO_MICROTUBULE_ORGANIZING_CENTER	32	-0.018832	-0.0008052	0.14329	0.55228	0.994221
GOBP_PROTEIN_ACYLATION	217	-0.0083378	-0.00092341	0.063332	0.55237	0.994278
PETRETTO_BLOOD_PRESSURE_DN	7	-0.05782	-0.0011571	0.43895	0.5524	0.994226
GOBP_TYPE_2_IMMUNE_RESPONSE	38	-0.019255	-0.00089702	0.14538	0.55268	0.994625
WAKABAYASHI_ADIPOGENESIS_PPARG_RXRA_BOUND_36HR	140	-0.010185	-0.00090802	0.076817	0.55274	0.994628
GOBP_NAD_TRANSPORT	3	-0.063304	-0.00082943	0.47726	0.55276	0.994558
ZHAN_V2_LATE_DIFFERENTIATION_GENES	37	-0.019584	-0.00090029	0.14757	0.55279	0.994507
GOCC_PROTON_TRANSPORTING_V_TYPE_ATPASE_V1_DOMAIN	10	-0.046625	-0.0011151	0.35119	0.55281	0.994438
GOBP_C4_DICARBOXYLATE_TRANSPORT	29	-0.022377	-0.00091089	0.168	0.55298	0.994638
REACTOME_XENOBIOTICS	22	-0.028261	-0.0010022	0.21207	0.55301	0.994587
GOMF_THREONINE_TYPE_ENDOPEPTIDASE_ACTIVITY	5	-0.044617	-0.00075465	0.33406	0.55312	0.99468
REACTOME_ARYL_HYDROCARBON_RECEPTOR_SIGNALLING	6	-0.0381	-0.00070591	0.28526	0.55312	0.994574
GOBP_NUCLEAR_MRNA_SURVEILLANCE	7	-0.046666	-0.00093388	0.3491	0.55317	0.994559
GOMF_OXIDIZED_DNA_BINDING	11	-0.034733	-0.00087124	0.25953	0.55323	0.994562
REACTOME_LATE_ENDOSOMAL_MICROAUTOPHAGY	31	-0.021513	-0.00090536	0.16075	0.55323	0.994456
GOBP_SKELETAL_MYOFIBRIL_ASSEMBLY	8	-0.041974	-0.00089796	0.31352	0.55325	0.994387
WP_WNTBETACATENIN_SIGNALING_PATHWAY_IN_LEUKEMIA	22	-0.027724	-0.00098317	0.20679	0.55332	0.994408
GOBP_REGULATION_OF_NEUROTRANSMITTER_SECRETION	71	-0.013656	-0.00086877	0.10185	0.55333	0.994321
GOBP_CELLULAR_RESPONSE_TO_TOXIC_SUBSTANCE	104	-0.012303	-0.00094636	0.091662	0.55338	0.994305
GOBP_NEGATIVE_REGULATION_OF_CELL_GROWTH_INVOLVED_IN_CARDIAC_MUSCLE_CELL_DEVELOPMENT	10	-0.038516	-0.00092119	0.28699	0.55338	0.9942
GOBP_SEROTONIN_SECRETION	9	-0.045875	-0.0010409	0.34173	0.55339	0.994113
GOMF_SULFUR_AMINO_ACID_TRANSMEMBRANE_TRANSPORTER_ACTIVITY	12	-0.03606	-0.00094471	0.26853	0.55341	0.994044
GOBP_POSITIVE_REGULATION_OF_PROTEIN_DEUBIQUITINATION	6	-0.046691	-0.00086509	0.34752	0.55344	0.993993
WP_MICRORNA_NETWORK_ASSOCIATED_WITH_CHRONIC_LYMPHOCYTIC_LEUKEMIA	4	-0.054613	-0.00082623	0.40648	0.55344	0.993888
DACOSTA_LOW_DOSE_UV_RESPONSE_VIA_ERCC3_XPCS_DN	7	-0.039422	-0.00078892	0.29309	0.5535	0.99389
MIKKELSEN_IPS_LCP_WITH_H3K27ME3	10	-0.041173	-0.00098473	0.30549	0.5536	0.993965
GOBP_REGULATION_OF_IRE1_MEDIATED_UNFOLDED_PROTEIN_RESPONSE	14	-0.031152	-0.00088146	0.23098	0.55364	0.993932
GOMF_BICARBONATE_TRANSMEMBRANE_TRANSPORTER_ACTIVITY	22	-0.024916	-0.00088357	0.18447	0.55372	0.99397
REACTOME_SUMOYLATION_OF_TRANSCRIPTION_COFACTORS	37	-0.019431	-0.00089324	0.14371	0.55378	0.993973
GOBP_POSITIVE_REGULATION_OF_PROTEIN_MONOUBIQUITINATION	5	-0.078773	-0.0013324	0.58214	0.55382	0.99394
LI_PROSTATE_CANCER_EPIGENETIC	30	-0.024303	-0.0010062	0.1795	0.55385	0.993889
HOWLIN_CITED1_TARGETS_2_UP	17	-0.035187	-0.001097	0.25949	0.55393	0.993927
GAUSSMANN_MLL_AF4_FUSION_TARGETS_A_DN	87	-0.013768	-0.00096911	0.10149	0.55395	0.993858
GOBP_MICROVILLUS_ASSEMBLY	20	-0.033218	-0.0011232	0.2443	0.55408	0.993987
GOCC_B_CELL_RECEPTOR_COMPLEX	5	-0.045478	-0.00076923	0.33413	0.55413	0.993971
KEGG_PENTOSE_AND_GLUCURONATE_INTERCONVERSIONS	24	-0.028593	-0.001059	0.2098	0.5542	0.993992
DESERT_PERIPORTAL_HEPATOCELLULAR_CARCINOMA_SUBCLASS_UP	148	-0.0096867	-0.00088775	0.071002	0.55426	0.993995
GOBP_RESPONSE_TO_LEUCINE	14	-0.034555	-0.00097776	0.25316	0.55428	0.993926
REACTOME_DEFECTS_OF_CONTACT_ACTIVATION_SYSTEM_CAS_AND_KALLIKREIN_KININ_SYSTEM_KKS	12	-0.035999	-0.00094312	0.26275	0.55449	0.994197
REACTOME_TRANSCRIPTION_COUPLED_NUCLEOTIDE_EXCISION_REPAIR_TC_NER	73	-0.013691	-0.00088312	0.099854	0.55453	0.994164
WP_G1_TO_S_CELL_CYCLE_CONTROL	58	-0.016098	-0.00092598	0.11731	0.55457	0.994131
MIKKELSEN_PLURIPOTENT_STATE_UP	10	-0.038567	-0.00092241	0.28101	0.55458	0.994044
GOBP_RNA_POLYMERASE_I_PREINITIATION_COMPLEX_ASSEMBLY	9	-0.039	-0.00088493	0.28369	0.55467	0.994101
VALK_AML_CLUSTER_2	26	-0.027421	-0.001057	0.19913	0.55476	0.994157
REACTOME_SIGNALING_BY_MEMBRANE_TETHERED_FUSIONS_OF_PDGFRA_OR_PDGFRB	5	-0.04656	-0.00078752	0.33766	0.55483	0.994178
GOBP_AUTOPHAGY_OF_NUCLEUS	18	-0.032624	-0.0010466	0.23643	0.55487	0.994145
WP_CARDIAC_HYPERTROPHIC_RESPONSE	48	-0.018548	-0.00097083	0.13442	0.55487	0.99404
WP_DNA_DAMAGE_RESPONSE	63	-0.015182	-0.00091	0.10994	0.55492	0.994025
SCHLESINGER_METHYLATED_DE_NOVO_IN_CANCER	70	-0.016292	-0.0010292	0.11786	0.55497	0.994009
BIOCARTA_IGF1MTOR_PATHWAY	16	-0.031784	-0.00096139	0.22967	0.55503	0.994012
TIEN_INTESTINE_PROBIOTICS_2HR_DN	83	-0.014823	-0.0010192	0.10712	0.55503	0.993907
WP_HOSTPATHOGEN_INTERACTION_OF_HUMAN_CORONAVIRUSES_INTERFERON_INDUCTION	30	-0.023414	-0.00096939	0.16905	0.55508	0.993892
REACTOME_RIPK1_MEDIATED_REGULATED_NECROSIS	29	-0.023528	-0.00095776	0.16977	0.55511	0.993841
REACTOME_NUCLEOTIDE_SALVAGE	21	-0.027379	-0.00094864	0.19743	0.55515	0.993808
KRIEG_KDM3A_TARGETS_NOT_HYPOXIA	179	-0.0095713	-0.00096381	0.069007	0.55516	0.993721
REACTOME_SIGNALING_BY_FGFR3	37	-0.021212	-0.00097511	0.15253	0.5553	0.993867
WP_EICOSANOID_METABOLISM_VIA_CYCLOOXYGENASES_COX	30	-0.022548	-0.00093353	0.16173	0.55544	0.994013
GOBP_REGULATION_OF_NITRIC_OXIDE_MEDIATED_SIGNAL_TRANSDUCTION	11	-0.045393	-0.0011386	0.32555	0.55545	0.993926
KINSEY_TARGETS_OF_EWSR1_FLII_FUSION_DN	296	-0.0075249	-0.00097111	0.053857	0.55556	0.994018
FAELT_B_CLL_WITH_VH3_21_UP	35	-0.020651	-0.00092333	0.14745	0.55569	0.994146
GOCC_CLATHRIN_VESICLE_COAT	30	-0.022936	-0.0009496	0.16355	0.55576	0.994167
GOBP_CELLULAR_RESPONSE_TO_MECHANICAL_STIMULUS	64	-0.016514	-0.00099765	0.11772	0.55578	0.994098
WP_COMPLEMENT_AND_COAGULATION_CASCADES	51	-0.018675	-0.0010075	0.1331	0.55579	0.994011
GOBP_REGULATION_OF_CORE_PROMOTER_BINDING	5	-0.057479	-0.00097222	0.40953	0.55581	0.993942
GOBP_NEGATIVE_REGULATION_OF_LIPID_LOCALIZATION	40	-0.019824	-0.00094746	0.14118	0.55584	0.993892
GOBP_NEGATIVE_REGULATION_OF_PROTEIN_CONTAINING_COMPLEX_ASSEMBLY	129	-0.010894	-0.00093262	0.07743	0.55594	0.993966
GOCC_SMALL_RIBOSOMAL_SUBUNIT	60	-0.015893	-0.00092977	0.11274	0.55606	0.994076
WALLACE_PROSTATE_CANCER_RACE_UP	237	-0.0088196	-0.0010202	0.062478	0.55613	0.994096
ZEILSTRA_CD44_TARGETS_UP	8	-0.051968	-0.0011118	0.36777	0.55618	0.994081
GOBP_NEGATIVE_REGULATION_OF_INTERLEUKIN_5_PRODUCTION	5	-0.055841	-0.0009445	0.39363	0.5564	0.99437
GOBP_CONVERGENT_EXTENSION_INVOLVED_IN_ORGANOGENESIS	4	-0.068271	-0.0010329	0.4804	0.5565	0.994444
GOBP_POSITIVE_REGULATION_OF_SECONDARY_METABOLITE_BIOSYNTHETIC_PROCESS	9	-0.040249	-0.00091325	0.28323	0.5565	0.994339
REACTOME_ACTIVATION_OF_THE_PRE_REPLICATIVE_COMPLEX	29	-0.023228	-0.00094554	0.16339	0.55652	0.99427
MA_RAT_AGING_UP	87	-0.013824	-0.00097303	0.097165	0.55657	0.994255
GOBP_CELLULAR_RESPONSE_TO_COCAINE	8	-0.03567	-0.0007631	0.25047	0.55662	0.99424
WP_KETOGENESIS_AND_KETOLYSIS	8	-0.036901	-0.00078943	0.25904	0.55664	0.994171
GOBP_MEIOSIS_II_CELL_CYCLE_PROCESS	13	-0.030756	-0.00083861	0.21585	0.55665	0.994085
HUMMEL_BURKITTS_LYMPHOMA_UP	38	-0.023881	-0.0011125	0.16757	0.55666	0.993998
KEGG_RNA_DEGRADATION	51	-0.017118	-0.00092349	0.12011	0.55667	0.993912
GOCC_CHAPERONE_COMPLEX	36	-0.02361	-0.0010706	0.16555	0.5567	0.993861
GOBP_HETEROCYCLE_CATABOLIC_PROCESS	409	-0.0063749	-0.00096387	0.044647	0.55677	0.993881
GOBP_ERAD_PATHWAY	98	-0.012493	-0.00093304	0.087296	0.5569	0.994009
HALMOS_CEBPA_TARGETS_DN	37	-0.021462	-0.00098661	0.14994	0.55691	0.993922
GOBP_POSITIVE_REGULATION_OF_PEPTIDYL_LYSINE_ACETYLATION	31	-0.023201	-0.00097639	0.16201	0.55694	0.993872
GOBP_VESICLE_CARGO_LOADING	28	-0.022866	-0.00091463	0.15967	0.55694	0.993767
GOBP_PEPTIDYL_LYSINE_TRIMETHYLATION	37	-0.019751	-0.00090795	0.13787	0.55696	0.993699
GOBP_L_AMINO_ACID_TRANSPORT	77	-0.015942	-0.001056	0.11088	0.55716	0.993951
GOBP_CELLULAR_RESPONSE_TO_MURAMYL_DIPEPTIDE	8	-0.045282	-0.00096872	0.31491	0.55717	0.993864
GOMF_ALKANE_1_MONOOXYGENASE_ACTIVITY	4	-0.062512	-0.00094574	0.43454	0.55719	0.993796
GOBP_MICROGLIAL_CELL_MIGRATION	6	-0.051705	-0.00095799	0.35855	0.55733	0.993941
WP_PHYSICOCHEMICAL_FEATURES_AND_TOXICITYASSOCIATED_PATHWAYS	57	-0.017973	-0.0010249	0.12452	0.55738	0.993926
GOBP_DE_NOVO_PROTEIN_FOLDING	35	-0.020233	-0.00090465	0.14015	0.55739	0.99384
GOBP_CYTOKINE_PRODUCTION_INVOLVED_IN_IMMUNE_RESPONSE	108	-0.012891	-0.0010104	0.08927	0.55741	0.993771
GOCC_ACTIVIN_RECEPTOR_COMPLEX	6	-0.042169	-0.00078131	0.29201	0.55741	0.993667
REACTOME_RND3_GTPASE_CYCLE	40	-0.022544	-0.0010774	0.15608	0.55742	0.99358
REACTOME_SYNTHESIS_OF_PC	26	-0.022632	-0.00087242	0.15665	0.55744	0.993512
CHANG_POU5F1_TARGETS_DN	6	-0.045922	-0.00085084	0.31759	0.55748	0.993479
GOBP_TETRAHYDROFOLATE_BIOSYNTHETIC_PROCESS	5	-0.064628	-0.0010931	0.4464	0.55755	0.993499
GOBP_HEMATOPOIETIC_STEM_CELL_MIGRATION	9	-0.050451	-0.0011447	0.34824	0.55759	0.993467
GOCC_OUTER_MITOCHONDRIAL_MEMBRANE_PROTEIN_COMPLEX	20	-0.025922	-0.00087653	0.17883	0.55763	0.993434
GOBP_NEGATIVE_REGULATION_OF_LOCOMOTION	295	-0.0077404	-0.00099726	0.053344	0.55768	0.993419
GOCC_GOLGI_CISTERNA	92	-0.013589	-0.00098348	0.093665	0.55768	0.993315
BRUINS_UVC_RESPONSE_MIDDLE	89	-0.013421	-0.00095542	0.092433	0.55772	0.993282
RUAN_RESPONSE_TO_TROGLITAZONE_UP	19	-0.028727	-0.00094679	0.19762	0.55779	0.993302
BIOCARTA_IL12_PATHWAY	18	-0.032065	-0.0010287	0.22055	0.5578	0.993216
ZHOU_TNF_SIGNALING_4HR	42	-0.020328	-0.00099546	0.13975	0.55783	0.993165
GOBP_LYMPH_NODE_DEVELOPMENT	16	-0.036003	-0.001089	0.24742	0.55785	0.993097
WP_STEROL_REGULATORY_ELEMENTBINDING_PROTEINS_SREBP_SIGNALING	64	-0.015724	-0.00094992	0.10797	0.55789	0.993064
GOCC_OUTER_DYNEIN_ARM	11	-0.040677	-0.0010203	0.2791	0.55794	0.993049
GOBP_MYELOID_CELL_DEVELOPMENT	69	-0.016865	-0.0010577	0.1156	0.55799	0.993034
GOCC_FLEMMING_BODY	33	-0.02726	-0.0011836	0.18673	0.55803	0.993001
GOBP_NEURAL_NUCLEUS_DEVELOPMENT	57	-0.016702	-0.00095244	0.11441	0.55804	0.992915
GOMF_HISTONE_ACETYLTRANSFERASE_BINDING	18	-0.03292	-0.0010561	0.22546	0.55804	0.992811
GOBP_DETECTION_OF_EXTERNAL_BIOTIC_STIMULUS	20	-0.02917	-0.00098636	0.19975	0.55805	0.992725
GOMF_17_BETA_HYDROXYSTEROID_DEHYDROGENASE_NADPLUS_ACTIVITY	11	-0.036449	-0.00091427	0.24925	0.55813	0.992763
BURTON_ADIPOGENESIS_PEAK_AT_8HR	37	-0.020556	-0.00094493	0.14042	0.55819	0.992766
GOBP_IMMUNOLOGICAL_MEMORY_PROCESS	14	-0.037364	-0.0010572	0.25506	0.55823	0.992733
GOBP_BODY_FLUID_SECRETION	80	-0.016513	-0.0011148	0.1127	0.55824	0.992647
GOBP_MEMBRANE_DISASSEMBLY	11	-0.037397	-0.00093805	0.25518	0.55826	0.992579
WP_PI3KAKT_SIGNALING_PATHWAY	300	-0.0079658	-0.0010348	0.05434	0.55827	0.992493
REACTOME_RHOU_GTPASE_CYCLE	35	-0.023289	-0.0010413	0.15855	0.55839	0.992602
GOBP_MUSCLE_SYSTEM_PROCESS	386	-0.0070441	-0.0010354	0.047873	0.55849	0.992676
GOMF_RNA_POLYMERASE_II_CORE_PROMOTER_SEQUENCE_SPECIFIC_DNA_BINDING	15	-0.033374	-0.00097745	0.22673	0.55851	0.992608
BIOCARTA_COMP_PATHWAY	14	-0.035016	-0.0009908	0.23701	0.55873	0.992895
GOMF_TRANSLATION_INITIATION_FACTOR_BINDING	27	-0.0249	-0.00097809	0.16831	0.55881	0.992934
GOBP_REGULATION_OF_PH	89	-0.015315	-0.0010903	0.1034	0.55887	0.992936
REACTOME_RUNX3_REGULATES_IMMUNE_RESPONSE_AND_CELL_MIGRATION	5	-0.067157	-0.0011359	0.45247	0.55899	0.993046
GOMF_INTERFERON_RECEPTOR_ACTIVITY	5	-0.07639	-0.0012921	0.51465	0.559	0.99296
MODY_HIPPOCAMPUS_NEONATAL	26	-0.030002	-0.0011565	0.2019	0.55906	0.992963
REACTOME_GLYCOGEN_METABOLISM	21	-0.028753	-0.00099623	0.19306	0.55919	0.99309
REACTOME_RHOQ_GTPASE_CYCLE	55	-0.019837	-0.0011112	0.13322	0.55919	0.992986
GOBP_ETHANOL_OXIDATION	8	-0.065815	-0.001408	0.44169	0.55922	0.992935
GOBP_REGULATION_OF_T_HELPER_17_CELL_LINEAGE_COMMITMENT	7	-0.058431	-0.0011693	0.39133	0.55935	0.993062
GOCC_FILAMENTOUS_ACTIN	23	-0.030992	-0.0011237	0.20735	0.55941	0.993065
BIOCARTA_CREM_PATHWAY	6	-0.056006	-0.0010377	0.37338	0.55962	0.993334
REACTOME_INTERLEUKIN_12_SIGNALING	42	-0.019929	-0.00097592	0.13286	0.55962	0.993231
GOBP_REGULATION_OF_DEFENSE_RESPONSE	631	-0.0055356	-0.0010328	0.036802	0.55978	0.993411
GOMF_1_PHOSPHATIDYLINOSITOL_4_PHOSPHATE_3_KINASE_ACTIVITY	7	-0.05371	-0.0010748	0.35672	0.55984	0.993413
REACTOME_CHYLOMICRON_REMODELING	9	-0.053993	-0.0012251	0.35818	0.55991	0.993434
GOBP_WATER_TRANSPORT	20	-0.033672	-0.0011386	0.22329	0.55993	0.993366
GREGORY_SYNTHETIC_LETHAL_WITH_IMATINIB	118	-0.013123	-0.0010748	0.086974	0.55997	0.993333
REACTOME_HCMV_LATE_EVENTS	68	-0.01591	-0.00099059	0.1054	0.55999	0.993265
BIOCARTA_MAPK_PATHWAY	73	-0.016239	-0.0010475	0.10754	0.56001	0.993197
REACTOME_PREDNISONE_ADME	7	-0.047887	-0.00095831	0.31715	0.56001	0.993093
HAN_JNK_SINGALING_DN	34	-0.024731	-0.0010899	0.16367	0.56005	0.99306
GOCC_EARLY_PHAGOSOME	11	-0.034012	-0.00085313	0.22464	0.56017	0.993169
GOBP_MANGANESE_ION_TRANSMEMBRANE_TRANSPORT	10	-0.0407	-0.00097341	0.26875	0.56018	0.993084
GOBP_REGULATION_OF_CHRONIC_INFLAMMATORY_RESPONSE	6	-0.056833	-0.001053	0.37521	0.5602	0.993015
GOBP_NEGATIVE_REGULATION_OF_INFLAMMATORY_RESPONSE	134	-0.011804	-0.0010297	0.077882	0.56023	0.992965
GOBP_NEGATIVE_REGULATION_OF_LIPID_KINASE_ACTIVITY	6	-0.047688	-0.00088356	0.31398	0.56036	0.993092
GOBP_REGULATION_OF_ENDOCYTOSIS	192	-0.0095597	-0.00099661	0.062842	0.56045	0.993148
GOBP_POSITIVE_REGULATION_OF_MACROPHAGE_CYTOKINE_PRODUCTION	21	-0.029709	-0.0010294	0.19466	0.56065	0.993399
GRADE_COLON_VS_RECTAL_CANCER_UP	33	-0.028224	-0.0012255	0.1848	0.56069	0.993366
REACTOME_REGULATION_OF_MECP2_EXPRESSION_AND_ACTIVITY	27	-0.02896	-0.0011376	0.18959	0.5607	0.99328
GOBP_POSITIVE_REGULATION_OF_VASCULAR_ENDOTHELIAL_GROWTH_FACTOR_RECEPTOR_SIGNALING_PATHWAY	13	-0.038858	-0.0010596	0.25401	0.56079	0.993336
GOBP_REGULATION_OF_PHOSPHOPROTEIN_PHOSPHATASE_ACTIVITY	50	-0.018779	-0.0010032	0.12277	0.56079	0.993232
GOBP_REGULATION_OF_SODIUM_ION_TRANSPORT	82	-0.016232	-0.0011094	0.10609	0.5608	0.993147
GOBP_POSITIVE_REGULATION_OF_MEIOTIC_CELL_CYCLE	24	-0.028634	-0.0010605	0.18705	0.56083	0.993096
GOCC_ANNULATE_LAMELLAE	5	-0.052363	-0.00088567	0.34189	0.56086	0.993046
IVANOVA_HEMATOPOIESIS_STEM_CELL_AND_PROGENITOR	503	-0.0063223	-0.0010572	0.041207	0.56097	0.993137
KOBAYASHI_EGFR_SIGNALING_6HR_DN	18	-0.034489	-0.0011064	0.22468	0.561	0.993087
GOMF_2_ACYLGLYCEROL_3_PHOSPHATE_O_ACYLTRANSFERASE_ACTIVITY	8	-0.049407	-0.001057	0.32136	0.56109	0.993143
MATZUK_MALE_REPRODUCTION_SERTOLI	25	-0.026747	-0.001011	0.17386	0.56113	0.99311
REACTOME_THROMBOXANE_SIGNALLING_THROUGH_TP_RECEPTOR	21	-0.028218	-0.00097769	0.18316	0.56122	0.993166
GOMF_ARMADILLO_REPEAT_DOMAIN_BINDING	10	-0.044408	-0.0010621	0.28802	0.56127	0.993151
GOBP_ENDONUCLEOLYTIC_CLEAVAGE_IN_ITS1_TO_SEPARATE_SSU_RRNA_FROM_5_8S_RRNA_AND_LSU_RRNA_FROM_TRICISTRONIC_RRNA_TRANSCRIPT_SSU_RRNA_5_8S_RRNA_LSU_RRNA	10	-0.043405	-0.0010381	0.28143	0.56128	0.993065
GOMF_PATTERN_RECOGNITION_RECEPTOR_ACTIVITY	24	-0.030672	-0.001136	0.19882	0.5613	0.992997
GOBP_ENTRY_INTO_HOST	143	-0.01196	-0.0010776	0.077487	0.56133	0.992947
REACTOME_PHOSPHOLIPASE_C_MEDIATED_CASCADE_FGFR2	15	-0.041091	-0.0012035	0.26576	0.56144	0.993038
GOBP_D_ASPARTATE_IMPORT_ACROSS_PLASMA_MEMBRANE	5	-0.061016	-0.001032	0.39451	0.56146	0.99297
TARTE_PLASMA_CELL_VS_B_LYMPHOCYTE_UP	70	-0.017229	-0.0010883	0.1113	0.56151	0.992955
GOMF_L_GLUTAMINE_TRANSMEMBRANE_TRANSPORTER_ACTIVITY	7	-0.058079	-0.0011623	0.37459	0.56161	0.993029
GOBP_PURINE_NUCLEOSIDE_CATABOLIC_PROCESS	8	-0.059197	-0.0012664	0.3813	0.56169	0.993067
GOMF_G_PROTEIN_COUPLED_ADENOSINE_RECEPTOR_ACTIVITY	4	-0.048152	-0.00072849	0.30994	0.56173	0.993034
REACTOME_DEADENYLATION_OF_MRNA	24	-0.026106	-0.00096691	0.16777	0.56183	0.993108
GOBP_PIGMENT_CATABOLIC_PROCESS	11	-0.042697	-0.001071	0.27433	0.56184	0.993022
BROWNE_HCMV_INFECTION_16HR_DN	74	-0.016074	-0.0010439	0.10319	0.56189	0.993007
REACTOME_FASL_CD95L_SIGNALING	5	-0.063493	-0.0010739	0.40744	0.56192	0.992957
REACTOME_SENSORY_PERCEPTION_OF_SALTY_TASTE	6	-0.062465	-0.0011574	0.40085	0.56192	0.992854
MYLLYKANGAS_AMPLIFICATION_HOT_SPOT_9	8	-0.059461	-0.0012721	0.38095	0.56202	0.992927
GOCC_ATPASE_COMPLEX	127	-0.012932	-0.0010985	0.082835	0.56203	0.992842
MULLIGHAN_NPM1_MUTATED_SIGNATURE_1_DN	108	-0.014538	-0.0011395	0.0929	0.56218	0.993004
GOBP_REGULATION_OF_MULTICELLULAR_ORGANISM_GROWTH	57	-0.01879	-0.0010715	0.12005	0.56219	0.992918
GOCC_EXORIBONUCLEASE_COMPLEX	17	-0.032038	-0.00099886	0.20465	0.5622	0.992832
WP_DDX1_AS_A_REGULATORY_COMPONENT_OF_THE_DROSHA_MICROPROCESSOR	7	-0.058134	-0.0011634	0.37102	0.56225	0.992818
GUO_HEX_TARGETS_DN	58	-0.019256	-0.0011076	0.12254	0.56243	0.993032
GOBP_REGULATION_OF_MACROAUTOPHAGY	142	-0.011724	-0.0010527	0.07451	0.56252	0.993088
GOBP_MYOTUBE_CELL_DEVELOPMENT	36	-0.023503	-0.0010658	0.14917	0.5626	0.993126
GOBP_KERATINOCYTE_APOPTOTIC_PROCESS	6	-0.058005	-0.0010747	0.36715	0.56277	0.993323
GERY_CEBP_TARGETS	111	-0.013827	-0.0010986	0.08746	0.56281	0.99329
GOBP_MRNA_CLEAVAGE	16	-0.032193	-0.00097375	0.20318	0.56295	0.993434
GOBP_REGULATION_OF_ANIMAL_ORGAN_FORMATION	26	-0.030275	-0.001167	0.19095	0.56299	0.993402
MARTIN_NFKB_TARGETS_UP	39	-0.021935	-0.0010352	0.13834	0.56299	0.993299
GOBP_POSITIVE_REGULATION_OF_PRODUCTION_OF_MOLECULAR_MEDIATOR_OF_IMMUNE_RESPONSE	126	-0.013357	-0.0011302	0.084205	0.56302	0.993248
BIOCARTA_DC_PATHWAY	13	-0.043279	-0.0011801	0.2728	0.56303	0.993163
GOBP_T_HELPER_1_TYPE_IMMUNE_RESPONSE	44	-0.021821	-0.0010936	0.1375	0.56305	0.993095
BIOCARTA_EEA1_PATHWAY	7	-0.046631	-0.00093318	0.29367	0.56308	0.993045
GOBP_NATURAL_KILLER_CELL_DIFFERENTIATION	25	-0.029165	-0.0011024	0.18355	0.56312	0.993012
GOCC_DENDRITE_CYTOPLASM	25	-0.026599	-0.0010054	0.16739	0.56313	0.992927
GOCC_CHROMOSOMAL_REGION	345	-0.0075807	-0.0010547	0.047682	0.56316	0.992877
PID_IL2_STAT5_PATHWAY	24	-0.030589	-0.0011329	0.19231	0.56319	0.992827
GOBP_BIOLOGICAL_PROCESS_INVOLVED_IN_INTERACTION_WITH_HOST	182	-0.010652	-0.0010815	0.066883	0.56327	0.992865
GOBP_REGULATION_OF_MITOCHONDRIAL_OUTER_MEMBRANE_PERMEABILIZATION_INVOLVED_IN_APOPTOTIC_SIGNALING_PATHWAY	22	-0.026828	-0.00095138	0.16837	0.5633	0.992815
GOCC_LAMELLIPODIUM_MEMBRANE	22	-0.02889	-0.0010245	0.18126	0.56331	0.992729
KAPOSI_LIVER_CANCER_MET_UP	17	-0.031241	-0.000974	0.19596	0.56333	0.992662
ZHOU_INFLAMMATORY_RESPONSE_FIMA_DN	249	-0.0092206	-0.0010929	0.057816	0.56335	0.992594
GOBP_RESPONSE_TO_EPIDERMAL_GROWTH_FACTOR	39	-0.022706	-0.0010715	0.14208	0.56348	0.99272
GOMF_RNA_POLYMERASE_II_GENERAL_TRANSCRIPTION_INITIATION_FACTOR_BINDING	20	-0.034101	-0.0011531	0.21291	0.56362	0.992864
GRAESSMANN_RESPONSE_TO_MC_AND_DOXORUBICIN_UP	538	-0.006185	-0.0010685	0.038605	0.56364	0.992796
GOBP_REGULATION_OF_DNA_DAMAGE_RESPONSE_SIGNAL_TRANSDUCTION_BY_P53_CLASS_MEDIATOR_RESULTING_IN_TRANSCRIPTION_OF_P21_CLASS_MEDIATOR	5	-0.055707	-0.00094224	0.34745	0.56369	0.992781
WANG_RECURRENT_LIVER_CANCER_DN	15	-0.040811	-0.0011953	0.25434	0.56374	0.992767
GOBP_REGULATION_OF_PLASMA_MEMBRANE_REPAIR	6	-0.062712	-0.0011619	0.39077	0.56375	0.992681
REACTOME_REGULATION_BY_C_FLIP	10	-0.04558	-0.0010901	0.28399	0.56375	0.992578
IWANAGA_CARCINOGENESIS_BY_KRAS_UP	156	-0.011395	-0.0010719	0.070951	0.5638	0.992564
REACTOME_SHC_MEDIATED_CASCADE_FGFR3	15	-0.037641	-0.0011024	0.2341	0.56387	0.992584
CUI_TCF21_TARGETS_DN	28	-0.031799	-0.0012719	0.19759	0.56393	0.992587
GOMF_MAP_KINASE_SCAFFOLD_ACTIVITY	10	-0.041624	-0.00099551	0.2584	0.56399	0.99259
REACTOME_UBIQUINOL_BIOSYNTHESIS	8	-0.047952	-0.0010258	0.29757	0.56401	0.992522
GOBP_CATECHOL_CONTAINING_COMPOUND_BIOSYNTHETIC_PROCESS	19	-0.036609	-0.0012066	0.22708	0.56404	0.992472
GOBP_CARDIAC_PACEMAKER_CELL_DIFFERENTIATION	10	-0.053215	-0.0012727	0.32909	0.56423	0.992704
GOBP_REGULATION_OF_SENSORY_PERCEPTION	33	-0.025204	-0.0010943	0.15564	0.56432	0.992759
CHIARADONNA_NEOPLASTIC_TRANSFORMATION_KRAS_UP	111	-0.014608	-0.0011606	0.090197	0.56433	0.992674
GOMF_L_AMINO_ACID_TRANSMEMBRANE_TRANSPORTER_ACTIVITY	61	-0.02011	-0.0011862	0.12412	0.56436	0.992624
GOMF_BASAL_TRANSCRIPTION_MACHINERY_BINDING	55	-0.019907	-0.0011151	0.12271	0.56443	0.992644
REACTOME_KERATAN_SULFATE_DEGRADATION	13	-0.037623	-0.0010259	0.23181	0.56446	0.992594
GOBP_ISOPRENOID_CATABOLIC_PROCESS	10	-0.048496	-0.0011599	0.29875	0.56447	0.992509
YU_MYC_TARGETS_DN	46	-0.02218	-0.0011366	0.13638	0.5646	0.992635
REACTOME_NECTIN_NECL_TRANS_HETERODIMERIZATION	7	-0.062261	-0.001246	0.38264	0.56463	0.992585
MATZUK_SPERMATOZOA	103	-0.013775	-0.0010545	0.084628	0.56465	0.992518
GOBP_7_METHYLGUANOSINE_RNA_CAPPING	7	-0.053513	-0.0010709	0.32858	0.56468	0.992468
REACTOME_SIGNALING_BY_ALK_IN_CANCER	50	-0.021069	-0.0011255	0.12937	0.56468	0.992365
GOBP_INTERSTRAND_CROSS_LINK_REPAIR	38	-0.022421	-0.0010445	0.13764	0.5647	0.992298
GOBP_EMBRYONIC_HINDLIMB_MORPHOGENESIS	26	-0.034372	-0.0013249	0.21094	0.56472	0.99223
WP_INTERLEUKIN1_INDUCED_ACTIVATION_OF_NFKB	9	-0.044126	-0.0010012	0.27069	0.56474	0.992163
GOBP_POSITIVE_REGULATION_OF_NEUROTRANSMITTER_TRANSPORT	20	-0.027945	-0.00094492	0.1714	0.56475	0.992078
REACTOME_ACTIVATED_NTRK2_SIGNALS_THROUGH_RAS	8	-0.045135	-0.00096559	0.27683	0.56476	0.991993
GOBP_PURINE_NUCLEOTIDE_SALVAGE	10	-0.046585	-0.0011142	0.28555	0.5648	0.991961
GOMF_STAT_FAMILY_PROTEIN_BINDING	8	-0.047514	-0.0010165	0.29094	0.56486	0.991964
GOBP_LIPID_LOCALIZATION	442	-0.0071366	-0.0011206	0.043684	0.56488	0.991896
GOMF_G_PROTEIN_COUPLED_RECEPTOR_BINDING	236	-0.010272	-0.0011858	0.062857	0.56491	0.991846
GOBP_ZINC_ION_IMPORT_ACROSS_PLASMA_MEMBRANE	6	-0.055682	-0.0010317	0.33996	0.56505	0.99199
GOBP_BEHAVIORAL_RESPONSE_TO_PAIN	18	-0.033171	-0.0010641	0.20221	0.56515	0.992063
BIOCARTA_LDL_PATHWAY	6	-0.061393	-0.0011375	0.3741	0.56518	0.992013
GOBP_RESPONSE_TO_NICOTINE	42	-0.025022	-0.0012253	0.15203	0.56536	0.992226
GOBP_LEUKOCYTE_ADHESION_TO_VASCULAR_ENDOTHELIAL_CELL	42	-0.024396	-0.0011947	0.14815	0.5654	0.992194
REACTOME_DEFENSINS	24	-0.036877	-0.0013658	0.22345	0.56554	0.992337
KIM_ALL_DISORDERS_DURATION_CORR_UP	8	-0.051311	-0.0010977	0.31065	0.5656	0.99234
BIOCARTA_G1_PATHWAY	27	-0.030393	-0.0011938	0.18379	0.56567	0.99236
GOBP_GOLGI_LOCALIZATION	13	-0.05053	-0.0013778	0.30511	0.56577	0.992433
GOBP_REGULATION_OF_ALCOHOL_BIOSYNTHETIC_PROCESS	46	-0.021514	-0.0011025	0.12969	0.56588	0.992524
DAIRKEE_CANCER_PRONE_RESPONSE_E2	25	-0.029959	-0.0011324	0.18045	0.56593	0.992509
GOMF_LIGASE_ACTIVITY_FORMING_CARBON_SULFUR_BONDS	39	-0.023177	-0.0010938	0.13956	0.56595	0.992442
GOBP_REGULATION_OF_TRANSLATIONAL_INITIATION	70	-0.017034	-0.001076	0.10234	0.5661	0.992602
JI_RESPONSE_TO_FSH_DN	47	-0.021897	-0.0011342	0.13088	0.56644	0.993096
GOBP_POSITIVE_REGULATION_OF_AUTOPHAGY	135	-0.013371	-0.0011708	0.079876	0.56647	0.993046
KYNG_DNA_DAMAGE_BY_GAMMA_RADIATION	67	-0.0187	-0.0011558	0.11165	0.56651	0.993014
WP_EDA_SIGNALING_IN_HAIR_FOLLICLE_DEVELOPMENT	10	-0.052501	-0.0012557	0.31338	0.56652	0.992929
KANG_FLUOROURACIL_RESISTANCE_UP	21	-0.033997	-0.0011779	0.20255	0.56665	0.993055
GOBP_LYMPHANGIOGENESIS	14	-0.03634	-0.0010283	0.21641	0.56668	0.993005
REACTOME_FRUCTOSE_METABOLISM	7	-0.059592	-0.0011926	0.35451	0.56674	0.993007
GOBP_POSITIVE_REGULATION_OF_ADIPOSE_TISSUE_DEVELOPMENT	8	-0.049998	-0.0010696	0.29732	0.56677	0.992958
GOBP_NEGATIVE_REGULATION_OF_SUBSTRATE_ADHESION_DEPENDENT_CELL_SPREADING	12	-0.041344	-0.0010831	0.24523	0.56694	0.993153
GOMF_L_ASPARTATE_TRANSMEMBRANE_TRANSPORTER_ACTIVITY	10	-0.052546	-0.0012567	0.31145	0.56699	0.993138
BIOCARTA_P35ALZHEIMERS_PATHWAY	6	-0.066771	-0.0012371	0.39545	0.56704	0.993124
GOCC_SPERM_MIDPIECE	47	-0.023724	-0.0012288	0.14026	0.56715	0.993214
TAKAYAMA_BOUND_BY_AR	10	-0.048229	-0.0011535	0.28493	0.5672	0.993199
GOBP_POSITIVE_REGULATION_OF_TYPE_2_IMMUNE_RESPONSE	18	-0.037901	-0.0012159	0.2236	0.5673	0.993272
GOBP_RESPONSE_TO_CALCIUM_ION	131	-0.014278	-0.0012317	0.084238	0.5673	0.993169
GOBP_MITOTIC_CYTOKINETIC_PROCESS	22	-0.03195	-0.001133	0.18828	0.56737	0.99319
CREIGHTON_ENDOCRINE_THERAPY_RESISTANCE_5	442	-0.0076517	-0.0012015	0.045081	0.56739	0.993122
GAUSSMANN_MLL_AF4_FUSION_TARGETS_B_DN	7	-0.056634	-0.0011334	0.33338	0.56745	0.993125
REACTOME_SENSORY_PERCEPTION	448	-0.0086609	-0.001369	0.050949	0.56749	0.993093
REACTOME_NUCLEOTIDE_LIKE_PURINERGIC_RECEPTORS	12	-0.041535	-0.0010881	0.2443	0.5675	0.993008
GOBP_POSITIVE_REGULATION_OF_BLOOD_PRESSURE_BY_EPINEPHRINE_NOREPINEPHRINE	6	-0.075187	-0.0013931	0.44191	0.56755	0.992993
GOBP_REGULATION_OF_SPINDLE_ASSEMBLY	28	-0.025002	-0.0010001	0.14681	0.56761	0.992996
GOBP_REGULATION_OF_LIPID_STORAGE	43	-0.023304	-0.0011547	0.13677	0.56764	0.992946
DEMAGALHAES_AGING_DN	14	-0.03329	-0.00094196	0.19533	0.56766	0.992879
PID_SYNDECAN_2_PATHWAY	32	-0.028019	-0.001198	0.16428	0.56771	0.992864
REACTOME_METABOLISM_OF_INGESTED_SEMET_SEC_MESEC_INTO_H2SE	8	-0.049987	-0.0010694	0.29265	0.56781	0.992937
GOBP_PYRIMIDINE_NUCLEOSIDE_TRANSPORT	5	-0.064766	-0.0010955	0.37892	0.56786	0.992922
GOMF_URIDINE_TRANSMEMBRANE_TRANSPORTER_ACTIVITY	5	-0.064766	-0.0010955	0.37892	0.56786	0.99282
GOBP_POSITIVE_REGULATION_OF_EXTRACELLULAR_MATRIX_CONSTITUENT_SECRETION	5	-0.079786	-0.0013495	0.46665	0.56788	0.992753
GOBP_DE_NOVO_AMP_BIOSYNTHETIC_PROCESS	8	-0.045835	-0.00098056	0.26775	0.56796	0.992791
WP_FOXA2_PATHWAY	20	-0.037362	-0.0012633	0.21814	0.568	0.992759
WORSCHECH_TUMOR_EVASION_AND_TOLEROGENICITY_UP	26	-0.030714	-0.0011839	0.1793	0.56801	0.992674
GOBP_DNA_REPLICATION_SYNTHESIS_OF_RNA_PRIMER	5	-0.08522	-0.0014414	0.49736	0.56802	0.992589
GOBP_REGULATION_OF_PLASMA_MEMBRANE_ORGANIZATION	17	-0.037475	-0.0011684	0.21828	0.56815	0.992714
GOBP_PROTEIN_LOCALIZATION_TO_CELL_JUNCTION	94	-0.016203	-0.0011853	0.094296	0.56821	0.992717
GOMF_AMIDINE_LYASE_ACTIVITY	7	-0.063258	-0.0012659	0.36816	0.56821	0.992615
GOMF_MANNOSYL_OLIGOSACCHARIDE_MANNOSIDASE_ACTIVITY	9	-0.047594	-0.0010799	0.27691	0.56823	0.992548
GOBP_POSITIVE_REGULATION_OF_CARDIAC_MUSCLE_CELL_DIFFERENTIATION	8	-0.062701	-0.0013414	0.36469	0.56825	0.992481
GOBP_HIGH_DENSITY_LIPOPROTEIN_PARTICLE_ASSEMBLY	10	-0.04483	-0.0010722	0.26071	0.56826	0.992397
GOMF_PHOSPHATIDYLINOSITOL_3_4_BISPHOSPHATE_BINDING	25	-0.029199	-0.0011037	0.16976	0.56828	0.992329
GOBP_HINDBRAIN_MORPHOGENESIS	41	-0.025498	-0.0012337	0.1482	0.5683	0.992262
REACTOME_MET_RECEPTOR_ACTIVATION	6	-0.063676	-0.0011798	0.36961	0.56839	0.992318
GOBP_POSITIVE_REGULATION_OF_OSTEOBLAST_DIFFERENTIATION	59	-0.020989	-0.0012176	0.12175	0.56843	0.992286
REACTOME_P75NTR_REGULATES_AXONOGENESIS	8	-0.070297	-0.0015039	0.40739	0.5685	0.992306
GOBP_MUSCLE_CELL_PROLIFERATION	182	-0.012304	-0.0012492	0.071283	0.56852	0.992239
GOCC_SARCOPLASMIC_RETICULUM_MEMBRANE	40	-0.027736	-0.0013256	0.16057	0.56857	0.992224
REACTOME_INTRINSIC_PATHWAY_OF_FIBRIN_CLOT_FORMATION	19	-0.038897	-0.001282	0.22491	0.56865	0.992262
GOBP_HISTONE_H2B_UBIQUITINATION	10	-0.048273	-0.0011545	0.27851	0.5688	0.992422
KAUFFMANN_MELANOMA_RELAPSE_DN	6	-0.05514	-0.0010216	0.31814	0.5688	0.99232
GOMF_ORGANIC_ACID_BINDING	195	-0.011195	-0.001176	0.064458	0.56894	0.992462
GOBP_CONVERGENT_EXTENSION_INVOLVED_IN_AXIS_ELONGATION	6	-0.06856	-0.0012703	0.39345	0.56917	0.992761
WP_VITAMIN_D_IN_INFLAMMATORY_DISEASES	19	-0.041839	-0.0013789	0.23998	0.5692	0.992712
GOBP_REGULATION_OF_MITOCHONDRIAL_MEMBRANE_POTENTIAL	61	-0.020008	-0.0011801	0.11458	0.56931	0.992802
GOBP_DETECTION_OF_BIOTIC_STIMULUS	30	-0.026758	-0.0011078	0.15316	0.56934	0.992752
GOBP_POSITIVE_REGULATION_OF_PHOSPHOPROTEIN_PHOSPHATASE_ACTIVITY	21	-0.035855	-0.0012423	0.20521	0.56935	0.992668
GOBP_GLYOXYLATE_METABOLIC_PROCESS	8	-0.050037	-0.0010705	0.28614	0.56941	0.992671
MARTINEZ_RB1_AND_TP53_TARGETS_UP	559	-0.0066085	-0.001163	0.037776	0.56943	0.992604
GOBP_TRACHEA_DEVELOPMENT	15	-0.04244	-0.001243	0.24256	0.56945	0.992537
GOBP_BILE_ACID_AND_BILE_SALT_TRANSPORT	26	-0.031691	-0.0012216	0.18107	0.56947	0.99247
BEIER_GLIOMA_STEM_CELL_DN	56	-0.019746	-0.0011161	0.11281	0.56948	0.992385
GOBP_NEGATIVE_REGULATION_OF_MAP_KINASE_ACTIVITY	55	-0.022057	-0.0012356	0.12594	0.56951	0.992336
GOBP_POSITIVE_REGULATION_OF_AMIDE_METABOLIC_PROCESS	140	-0.012834	-0.0011442	0.073219	0.56957	0.992339
GOBP_AXIAL_MESODERM_DEVELOPMENT	7	-0.064777	-0.0012963	0.3692	0.56964	0.992359
GOBP_PARKIN_MEDIATED_STIMULATION_OF_MITOPHAGY_IN_RESPONSE_TO_MITOCHONDRIAL_DEPOLARIZATION	5	-0.078198	-0.0013227	0.44551	0.56966	0.992292
LIU_BREAST_CANCER	24	-0.032514	-0.0012042	0.18514	0.5697	0.99226
GOCC_TRANSFERASE_COMPLEX_TRANSFERRING_PHOSPHORUS_CONTAINING_GROUPS	245	-0.010425	-0.0012258	0.059313	0.56976	0.992263
SPIRA_SMOKERS_LUNG_CANCER_UP	34	-0.029622	-0.0013055	0.16841	0.56981	0.992248
GOBP_T_CELL_HOMEOSTASIS	39	-0.025208	-0.0011896	0.14292	0.57	0.992477
GOBP_GLIAL_CELL_DEVELOPMENT	95	-0.017205	-0.0012652	0.097535	0.57001	0.992393
REACTOME_ENDOSOMAL_SORTING_COMPLEX_REQUIRED_FOR_TRANSPORT_ESCRT	30	-0.029715	-0.0012303	0.16831	0.57007	0.992396
GOBP_POSITIVE_REGULATION_OF_GLIOGENESIS	58	-0.023252	-0.0013374	0.13163	0.57011	0.992364
GOBP_POSITIVE_REGULATION_OF_TRANSMEMBRANE_TRANSPORT	210	-0.011619	-0.0012661	0.06572	0.57016	0.992349
ZHAN_MULTIPLE_MYELOMA_CD1_AND_CD2_DN	49	-0.026165	-0.0013837	0.14794	0.57019	0.9923
GOBP_ORGAN_GROWTH	151	-0.013699	-0.001268	0.077359	0.57028	0.992355
GOBP_POSITIVE_REGULATION_OF_GASTRULATION	5	-0.091939	-0.0015551	0.51901	0.5703	0.992288
YAO_TEMPORAL_RESPONSE_TO_PROGESTERONE_CLUSTER_8	44	-0.023208	-0.0011632	0.131	0.57031	0.992204
GOCC_GOLGI_CISTERNA_MEMBRANE	69	-0.019013	-0.0011924	0.10729	0.57032	0.99212
CASTELLANO_NRAS_TARGETS_UP	63	-0.02071	-0.0012414	0.1168	0.57037	0.992105
KRIGE_AMINO_ACID_DEPRIVATION	26	-0.03118	-0.0012019	0.17579	0.57039	0.992038
WP_AUTOSOMAL_RECESSIVE_OSTEOPETROSIS_PATHWAYS	10	-0.05719	-0.0013678	0.32237	0.5704	0.991954
GOBP_REGULATION_OF_FC_RECEPTOR_MEDIATED_STIMULATORY_SIGNALING_PATHWAY	10	-0.045524	-0.0010888	0.25658	0.57041	0.99187
WP_RENINANGIOTENSINALDOSTERONE_SYSTEM_RAAS	41	-0.027858	-0.0013479	0.15701	0.57041	0.991769
GOMF_HISTONE_ARGININE_N_METHYLTRANSFERASE_ACTIVITY	7	-0.077583	-0.0015526	0.43672	0.5705	0.991824
GOBP_REGULATION_OF_MORPHOGENESIS_OF_A_BRANCHING_STRUCTURE	42	-0.02688	-0.0013163	0.15125	0.57053	0.991774
REACTOME_MUSCLE_CONTRACTION	186	-0.012241	-0.0012562	0.068716	0.57069	0.991951
PLASARI_TGFB1_TARGETS_10HR_DN	231	-0.011632	-0.0013286	0.065288	0.5707	0.991867
SMID_BREAST_CANCER_RELAPSE_IN_PLEURA_UP	6	-0.087297	-0.0016175	0.48998	0.5707	0.991766
GOCC_CLATHRIN_COATED_VESICLE_MEMBRANE	109	-0.015246	-0.0012004	0.085538	0.57073	0.991716
GOBP_MACROAUTOPHAGY	288	-0.0092511	-0.0011779	0.051838	0.57082	0.991771
REACTOME_DEGRADATION_OF_THE_EXTRACELLULAR_MATRIX	125	-0.01544	-0.0013013	0.086496	0.57084	0.991705
GOBP_INNER_EAR_RECEPTOR_CELL_STEREOCILIUM_ORGANIZATION	30	-0.02939	-0.0012168	0.16459	0.57086	0.991638
GOBP_SCHWANN_CELL_PROLIFERATION	9	-0.05631	-0.0012777	0.31514	0.57091	0.991624
BILANGES_RAPAMYCIN_SENSITIVE_VIA_TSC1_AND_TSC2	56	-0.020864	-0.0011793	0.11672	0.57094	0.991574
GHO_ATF5_TARGETS_UP	10	-0.055163	-0.0013193	0.30827	0.57101	0.991595
GOBP_NEGATIVE_REGULATION_OF_EPITHELIAL_CELL_DIFFERENTIATION	45	-0.027074	-0.0013722	0.15128	0.57102	0.991511
GOBP_MUSCLE_CONTRACTION	309	-0.0094439	-0.0012448	0.052751	0.57104	0.991444
GOBP_CEREBRAL_CORTEX_RADIALLY_ORIENTED_CELL_MIGRATION	30	-0.030274	-0.0012534	0.16907	0.57105	0.99136
GOMF_ACETYLCHOLINE_GATED_MONOATOMIC_CATION_SELECTIVE_CHANNEL_ACTIVITY	16	-0.039552	-0.0011964	0.22088	0.57106	0.991276
GOBP_NEGATIVE_REGULATION_OF_OXIDATIVE_PHOSPHORYLATION	6	-0.074183	-0.0013745	0.41416	0.57108	0.99121
GOBP_REGULATION_OF_SISTER_CHROMATID_SEGREGATION	98	-0.016254	-0.0012139	0.090563	0.57122	0.991351
GOBP_POSITIVE_REGULATION_OF_ENDOPLASMIC_RETICULUM_UNFOLDED_PROTEIN_RESPONSE	13	-0.052154	-0.0014221	0.29053	0.57123	0.991267
GOBP_SPERM_EGG_RECOGNITION	44	-0.024799	-0.0012429	0.13805	0.57128	0.991253
REACTOME_ERYTHROPOIETIN_ACTIVATES_PHOSPHOINOSITIDE_3_KINASE_PI3K	11	-0.05128	-0.0012863	0.28542	0.57129	0.991169
GOMF_INSULIN_BINDING	5	-0.088371	-0.0014947	0.49116	0.57139	0.991241
FARMER_BREAST_CANCER_APOCRINE_VS_LUMINAL	291	-0.0098955	-0.0012664	0.054963	0.57144	0.991227
GOBP_ACUTE_INFLAMMATORY_RESPONSE_TO_ANTIGENIC_STIMULUS	16	-0.041739	-0.0012625	0.23171	0.57148	0.991195
GOMF_PHOSPHATASE_ACTIVATOR_ACTIVITY	24	-0.03094	-0.0011459	0.17154	0.57157	0.99125
GOMF_SYMPORTER_ACTIVITY	137	-0.014797	-0.0013051	0.081986	0.57161	0.991218
GOMF_C_C_CHEMOKINE_BINDING	6	-0.073604	-0.0013637	0.40729	0.5717	0.991273
BLANCO_MELO_BETA_INTERFERON_TREATED_BRONCHIAL_EPITHELIAL_CELLS_UP	345	-0.0091571	-0.001274	0.050654	0.57173	0.991224
GOBP_NON_CANONICAL_WNT_SIGNALING_PATHWAY	66	-0.02096	-0.0012858	0.11584	0.57179	0.991227
WP_ARACHIDONATE_EPOXYGENASE_EPOXIDE_HYDROLASE	7	-0.04757	-0.00095198	0.26289	0.5718	0.991143
REACTOME_CHAPERONE_MEDIATED_AUTOPHAGY	19	-0.037293	-0.0012291	0.20606	0.57181	0.99106
GOCC_AXONEMAL_MICROTUBULE	35	-0.02905	-0.0012989	0.16045	0.57183	0.990993
GOMF_PHOSPHATASE_INHIBITOR_ACTIVITY	39	-0.024389	-0.001151	0.13471	0.57183	0.990892
GOBP_PROTEIN_TETRAMERIZATION	78	-0.016859	-0.0011239	0.093065	0.57188	0.990878
GOMF_SODIUM_BICARBONATE_SYMPORTER_ACTIVITY	5	-0.090607	-0.0015325	0.49996	0.5719	0.990811
REACTOME_REGULATION_OF_NPAS4_GENE_TRANSCRIPTION	5	-0.056026	-0.00094763	0.30906	0.57192	0.990745
GOCC_DEUTEROSOME	5	-0.085191	-0.0014409	0.46944	0.572	0.990783
WP_MFAP5MEDIATED_OVARIAN_CANCER_CELL_MOTILITY_AND_INVASIVENESS	12	-0.047138	-0.0012349	0.25975	0.572	0.990682
BIOCARTA_BARD1_PATHWAY	8	-0.063675	-0.0013622	0.35041	0.5721	0.990754
REACTOME_SIGNAL_TRANSDUCTION_BY_L1	19	-0.032467	-0.0010701	0.17865	0.57211	0.99067
GOBP_NEGATIVE_REGULATION_OF_TELOMERE_MAINTENANCE	31	-0.029259	-0.0012314	0.16086	0.57217	0.990673
WP_HEMATOPOIETIC_STEM_CELL_DIFFERENTIATION	50	-0.023443	-0.0012523	0.12875	0.57224	0.990693
GOMF_PHOSPHOLIPASE_D_ACTIVITY	7	-0.063111	-0.001263	0.34638	0.57229	0.990679
GOBP_CRANIAL_SUTURE_MORPHOGENESIS	8	-0.066566	-0.0014241	0.36527	0.5723	0.990595
GOMF_ACTIVIN_RECEPTOR_ACTIVITY	9	-0.046492	-0.0010549	0.25505	0.57232	0.990529
GOCC_MITOCHONDRIAL_INTERMEMBRANE_SPACE_PROTEIN_TRANSPORTER_COMPLEX	4	-0.07784	-0.0011776	0.42699	0.57233	0.990446
DAZARD_RESPONSE_TO_UV_SCC_UP	87	-0.017723	-0.0012475	0.097165	0.57237	0.990414
WP_UREA_CYCLE_AND_METABOLISM_OF_AMINO_GROUPS	18	-0.034275	-0.0010996	0.18753	0.57251	0.990555
GOBP_CARDIAC_LEFT_VENTRICLE_MORPHOGENESIS	14	-0.053023	-0.0015003	0.28987	0.57257	0.990558
GOBP_LATE_ENDOSOME_TO_GOLGI_TRANSPORT	3	-0.078542	-0.0010291	0.42884	0.57266	0.990613
GOBP_PHENOL_CONTAINING_COMPOUND_BIOSYNTHETIC_PROCESS	43	-0.026921	-0.0013339	0.14688	0.57271	0.990599
REACTOME_TICAM1_TRAF6_DEPENDENT_INDUCTION_OF_TAK1_COMPLEX	10	-0.058237	-0.0013928	0.31768	0.57272	0.990515
WP_HISTONE_MODIFICATIONS	46	-0.023797	-0.0012194	0.12913	0.5731	0.991072
REACTOME_PI_3K_CASCADE_FGFR1	19	-0.041671	-0.0013734	0.22593	0.57317	0.991092
GOBP_GLUCOSE_IMPORT_ACROSS_PLASMA_MEMBRANE	4	-0.083534	-0.0012638	0.45255	0.57322	0.991077
WP_EXTRAFOLLICULAR_AND_FOLLICULAR_B_CELL_ACTIVATION_BY_SARSCOV2	64	-0.020848	-0.0012594	0.11294	0.57322	0.990977
GOBP_POSITIVE_REGULATION_OF_SARCOMERE_ORGANIZATION	4	-0.1139	-0.0017232	0.61671	0.57326	0.990945
GOCC_CENTRIOLAR_SUBDISTAL_APPENDAGE	9	-0.05802	-0.0013165	0.31397	0.5733	0.990913
GOBP_REGULATION_OF_EXECUTION_PHASE_OF_APOPTOSIS	15	-0.047591	-0.0013938	0.25707	0.57344	0.991055
WILENSKY_RESPONSE_TO_DARAPLADIB	22	-0.03758	-0.0013327	0.2027	0.57354	0.991127
GOBP_RESPONSE_TO_TEMPERATURE_STIMULUS	163	-0.013492	-0.0012971	0.072748	0.57357	0.991078
GOBP_RNA_5_END_PROCESSING	20	-0.033868	-0.0011452	0.18252	0.5736	0.991029
REACTOME_PTK6_REGULATES_PROTEINS_INVOLVED_IN_RNA_PROCESSING	5	-0.09291	-0.0015715	0.49947	0.57378	0.991239
GOBP_POSITIVE_REGULATION_OF_GOLGI_TO_PLASMA_MEMBRANE_PROTEIN_TRANSPORT	5	-0.091727	-0.0015515	0.49278	0.57383	0.991225
GOBP_REGULATION_OF_MEMBRANE_LIPID_DISTRIBUTION	58	-0.023007	-0.0013234	0.1236	0.57383	0.991124
GOBP_DETECTION_OF_STIMULUS_INVOLVED_IN_SENSORY_PERCEPTION	344	-0.011274	-0.0015663	0.060466	0.57395	0.99123
GOBP_PROTEIN_LOCALIZATION_TO_PHOTORECEPTOR_OUTER_SEGMENT	7	-0.045956	-0.00091966	0.24643	0.57397	0.991164
GOBP_NEGATIVE_REGULATION_OF_PHOSPHOLIPASE_ACTIVITY	6	-0.073816	-0.0013677	0.39554	0.57402	0.99115
GOMF_ARRESTIN_FAMILY_PROTEIN_BINDING	9	-0.073108	-0.0016588	0.39174	0.57402	0.991049
REACTOME_APOPTOTIC_FACTOR_MEDIATED_RESPONSE	19	-0.034682	-0.0011431	0.18581	0.57403	0.990966
GOBP_NEGATIVE_REGULATION_OF_ACTIVATED_T_CELL_PROLIFERATION	11	-0.048815	-0.0012245	0.26142	0.57406	0.990917
CHESLER_BRAIN_D6MIT150_QTL_TRANS	8	-0.072665	-0.0015545	0.38887	0.57411	0.990902
GOBP_CHOLINE_TRANSPORT	8	-0.063582	-0.0013602	0.34027	0.57411	0.990802
GOBP_NEGATIVE_REGULATION_OF_CELL_CYCLE	345	-0.0090324	-0.0012566	0.048255	0.57424	0.990926
GOBP_NEGATIVE_REGULATION_OF_HYDROLASE_ACTIVITY	289	-0.010207	-0.0013019	0.054528	0.57424	0.990825
GOBP_RNA_PHOSPHODIESTER_BOND_HYDROLYSIS	133	-0.014155	-0.0012303	0.075616	0.57425	0.990742
VALK_AML_WITH_EVI1	19	-0.037801	-0.0012459	0.20185	0.57427	0.990676
DANG_MYC_TARGETS_UP	116	-0.014802	-0.0012021	0.078964	0.57435	0.990713
GOBP_REGULATION_OF_CYTOSKELETON_ORGANIZATION	454	-0.0078854	-0.0012545	0.042063	0.57435	0.990612
WP_PI3KAKTMTOR_VITAMIN_D3_SIGNALING	17	-0.043979	-0.0013712	0.23448	0.57439	0.990581
GOBP_REGULATION_OF_BRANCHING_INVOLVED_IN_PROSTATE_GLAND_MORPHOGENESIS	5	-0.083802	-0.0014174	0.44659	0.57442	0.990532
GOBP_PHOSPHATIDYLGLYCEROL_METABOLIC_PROCESS	31	-0.032938	-0.0013862	0.17527	0.57453	0.990621
GOBP_REGULATION_OF_PHOSPHOLIPID_METABOLIC_PROCESS	31	-0.029222	-0.0012298	0.15536	0.57459	0.990624
GOBP_POSITIVE_REGULATION_OF_HAIR_FOLLICLE_MATURATION	5	-0.089249	-0.0015096	0.47415	0.57465	0.990627
ODONNELL_TARGETS_OF_MYC_AND_TFRC_UP	70	-0.020764	-0.0013116	0.11026	0.57468	0.990578
GOCC_CDC73_PAF1_COMPLEX	7	-0.066195	-0.0013247	0.35122	0.57475	0.990599
GOBP_2_OXOGLUTARATE_METABOLIC_PROCESS	15	-0.037922	-0.0011107	0.20096	0.57483	0.990636
GOBP_REGULATION_OF_VIRAL_TRANSCRIPTION	16	-0.042789	-0.0012942	0.22678	0.57483	0.990535
HOLLERN_MICROACINAR_BREAST_TUMOR_DN	13	-0.050169	-0.001368	0.26587	0.57483	0.990435
GOBP_REGULATION_OF_SYNAPTIC_VESICLE_MEMBRANE_ORGANIZATION	10	-0.053871	-0.0012884	0.28544	0.57484	0.990352
REACTOME_DNA_REPLICATION_INITIATION	7	-0.082326	-0.0016475	0.43616	0.57485	0.990269
GOBP_FORMATION_OF_ANATOMICAL_BOUNDARY	6	-0.071849	-0.0013312	0.38005	0.57497	0.990375
GOBP_VASCULAR_ENDOTHELIAL_GROWTH_FACTOR_SIGNALING_PATHWAY	37	-0.029528	-0.0013574	0.1562	0.57497	0.990275
BIOCARTA_CFTR_PATHWAY	10	-0.052965	-0.0012668	0.27998	0.57502	0.99026
GOMF_P_TYPE_ION_TRANSPORTER_ACTIVITY	17	-0.044531	-0.0013884	0.23532	0.57504	0.990195
SMID_BREAST_CANCER_LUMINAL_A_DN	15	-0.04662	-0.0013654	0.24611	0.57512	0.990232
GOBP_BASE_EXCISION_REPAIR_GAP_FILLING	12	-0.041302	-0.001082	0.218	0.57513	0.990149
MIKKELSEN_ES_LCP_WITH_H3K4ME3_AND_H3K27ME3	7	-0.068689	-0.0013746	0.3625	0.57514	0.990066
WP_SCFA_AND_SKELETAL_MUSCLE_SUBSTRATE_METABOLISM	5	-0.070258	-0.0011884	0.37067	0.57517	0.990017
GOBP_VENTRICULAR_CARDIAC_MUSCLE_CELL_DIFFERENTIATION	14	-0.05381	-0.0015226	0.28376	0.5752	0.989968
GOCC_RECEPTOR_COMPLEX	361	-0.0092247	-0.0013122	0.048627	0.57523	0.98992
REACTOME_PROCESSING_AND_ACTIVATION_OF_SUMO	10	-0.044551	-0.0010655	0.23476	0.57526	0.989871
GOBP_NEGATIVE_REGULATION_OF_GLUCOSE_TRANSMEMBRANE_TRANSPORT	16	-0.03869	-0.0011703	0.20338	0.57544	0.990081
GOBP_NUCLEAR_PORE_COMPLEX_ASSEMBLY	10	-0.055081	-0.0013174	0.28945	0.57546	0.990015
GOBP_G_PROTEIN_COUPLED_GLUTAMATE_RECEPTOR_SIGNALING_PATHWAY	14	-0.052087	-0.0014738	0.27331	0.57557	0.990104
GOMF_PHOSPHATIDYLGLYCEROL_BINDING	14	-0.042485	-0.0012021	0.22271	0.57564	0.990124
REACTOME_CARNITINE_METABOLISM	12	-0.052688	-0.0013803	0.27609	0.57567	0.990075
GENTILE_UV_HIGH_DOSE_UP	16	-0.039113	-0.0011831	0.20473	0.57575	0.990113
GOBP_MATURE_B_CELL_DIFFERENTIATION_INVOLVED_IN_IMMUNE_RESPONSE	27	-0.035768	-0.001405	0.18723	0.57575	0.990013
GOBP_NEGATIVE_REGULATION_OF_LEUKOCYTE_DEGRANULATION	11	-0.058724	-0.001473	0.30727	0.57578	0.989964
GOMF_FRUCTOSE_TRANSMEMBRANE_TRANSPORTER_ACTIVITY	7	-0.070517	-0.0014112	0.36857	0.57586	0.990002
DANG_REGULATED_BY_MYC_UP	60	-0.022826	-0.0013353	0.11917	0.57595	0.990056
GOBP_TRNA_5_LEADER_REMOVAL	11	-0.05	-0.0012542	0.26093	0.57598	0.990007
GOBP_U2_TYPE_PRESPLICEOSOME_ASSEMBLY	20	-0.034499	-0.0011665	0.17995	0.57602	0.989976
GOMF_PHOSPHATIDYLCHOLINE_FLIPPASE_ACTIVITY	5	-0.081454	-0.0013777	0.42467	0.57605	0.989928
GOBP_POSITIVE_REGULATION_OF_MITOPHAGY	5	-0.10426	-0.0017634	0.54325	0.57609	0.989896
GOMF_NUCLEOSIDE_KINASE_ACTIVITY	9	-0.055335	-0.0012556	0.28821	0.57613	0.989865
GOMF_ATPASE_ACTIVATOR_ACTIVITY	24	-0.036489	-0.0013514	0.18983	0.57621	0.989902
OISHI_CHOLANGIOMA_STEM_CELL_LIKE_DN	244	-0.011533	-0.0013533	0.05999	0.57622	0.989819
GOBP_PROTEIN_POLY_ADP_RIBOSYLATION	8	-0.049438	-0.0010576	0.25652	0.57641	0.990046
GOBP_CAMP_METABOLIC_PROCESS	22	-0.037076	-0.0013148	0.19215	0.5765	0.9901
GOMF_OXIDOREDUCTASE_ACTIVITY_ACTING_ON_PAIRED_DONORS_WITH_INCORPORATION_OR_REDUCTION_OF_MOLECULAR_OXYGEN_REDUCED_IRON_SULFUR_PROTEIN_AS_ONE_DONOR_AND_INCORPORATION_OF_ONE_ATOM_OF_OXYGEN	8	-0.069878	-0.0014949	0.36205	0.57652	0.990034
GOBP_REGULATION_OF_CARBOHYDRATE_METABOLIC_PROCESS	156	-0.013886	-0.0013062	0.071909	0.57656	0.990003
UEDA_CENTRAL_CLOCK	76	-0.019581	-0.0012886	0.1012	0.57671	0.990161
REACTOME_INTERLEUKIN_10_SIGNALING	38	-0.027502	-0.0012812	0.14198	0.5768	0.990215
GOBP_NEGATIVE_REGULATION_OF_CELL_POPULATION_PROLIFERATION	606	-0.0074609	-0.0013652	0.038509	0.57681	0.990132
GOCC_INTEGRIN_COMPLEX	29	-0.032671	-0.0013299	0.16851	0.57686	0.990118
GOBP_NEGATIVE_REGULATION_OF_MUSCLE_CONTRACTION	22	-0.039562	-0.0014029	0.20323	0.57717	0.99055
BLUM_RESPONSE_TO_SALIRASIB_DN	304	-0.0099766	-0.0013045	0.051229	0.5772	0.990502
GOBP_CITRATE_TRANSPORT	5	-0.082324	-0.0013924	0.42262	0.57722	0.990436
GOMF_NEUROPEPTIDE_RECEPTOR_BINDING	23	-0.037007	-0.0013418	0.18995	0.57723	0.990353
LINDVALL_IMMORTALIZED_BY_TERT_DN	66	-0.022437	-0.0013764	0.11509	0.57729	0.990356
GOBP_NEGATIVE_REGULATION_OF_MESENCHYMAL_CELL_APOPTOTIC_PROCESS	7	-0.081084	-0.0016227	0.4157	0.57732	0.990307
GOBP_REGULATION_OF_RETROGRADE_TRANSPORT_ENDOSOME_TO_GOLGI	7	-0.069873	-0.0013983	0.35816	0.57734	0.990242
GOBP_HYPOTHALAMUS_DEVELOPMENT	20	-0.043143	-0.0014588	0.22104	0.57737	0.990193
GOBP_AMP_BIOSYNTHETIC_PROCESS	12	-0.045968	-0.0012043	0.23534	0.57743	0.990196
GOBP_SEROTONIN_RECEPTOR_SIGNALING_PATHWAY	34	-0.032975	-0.0014532	0.1687	0.57748	0.990182
WP_GANGLIO_SPHINGOLIPID_METABOLISM	13	-0.051136	-0.0013943	0.26116	0.57762	0.990322
PID_ARF6_DOWNSTREAM_PATHWAY	14	-0.05106	-0.0014448	0.25958	0.57797	0.990822
GOBP_REGULATION_OF_CELLULAR_RESPONSE_TO_OSMOTIC_STRESS	13	-0.04375	-0.0011929	0.22217	0.57805	0.99086
GOBP_SODIUM_ION_IMPORT_ACROSS_PLASMA_MEMBRANE	20	-0.043378	-0.0014668	0.22005	0.57813	0.990897
GOBP_FACIAL_NERVE_MORPHOGENESIS	9	-0.059554	-0.0013513	0.30163	0.57826	0.99102
GOBP_DETECTION_OF_BACTERIUM	14	-0.047208	-0.0013358	0.23888	0.57833	0.99104
GOBP_POSTSYNAPTIC_NEUROTRANSMITTER_RECEPTOR_INTERNALIZATION	20	-0.041973	-0.0014193	0.212	0.57847	0.99118
GOTZMANN_EPITHELIAL_TO_MESENCHYMAL_TRANSITION_DN	192	-0.012391	-0.0012918	0.062542	0.57853	0.991182
KUROZUMI_RESPONSE_TO_ONCOCYTIC_VIRUS	33	-0.030863	-0.00134	0.15565	0.57859	0.991185
REACTOME_ACTIVATED_TAK1_MEDIATES_P38_MAPK_ACTIVATION	20	-0.040139	-0.0013573	0.20238	0.57861	0.99112
REACTOME_PROCESSING_OF_INTRONLESS_PRE_MRNAS	17	-0.03498	-0.0010906	0.17613	0.57871	0.991191
GOMF_LIGAND_GATED_MONOATOMIC_ANION_CHANNEL_ACTIVITY	16	-0.050698	-0.0015335	0.25495	0.57881	0.991262
KEGG_ALANINE_ASPARTATE_AND_GLUTAMATE_METABOLISM	30	-0.033672	-0.0013941	0.16889	0.57901	0.991505
GOBP_NEGATIVE_REGULATION_OF_CHROMATIN_BINDING	8	-0.062404	-0.001335	0.31291	0.57904	0.991456
GOMF_SODIUM_ION_BINDING	7	-0.079048	-0.0015819	0.39632	0.57905	0.991374
WP_HYPERTROPHY_MODEL	17	-0.044517	-0.0013879	0.2228	0.57918	0.991496
GOBP_REGULATION_OF_PROTEASOMAL_UBIQUITIN_DEPENDENT_PROTEIN_CATABOLIC_PROCESS	121	-0.016276	-0.0013498	0.081438	0.5792	0.991431
GOBP_PROTEIN_AUTOUBIQUITINATION	72	-0.020938	-0.0013413	0.10463	0.57931	0.991519
GOMF_PROTEIN_CARBOXYL_O_METHYLTRANSFERASE_ACTIVITY	6	-0.070288	-0.0013023	0.35065	0.57943	0.991625
REACTOME_PROTEIN_LOCALIZATION	145	-0.013948	-0.0012653	0.06944	0.57959	0.991799
RODRIGUES_THYROID_CARCINOMA_ANAPLASTIC_UP	647	-0.0072175	-0.0013629	0.035888	0.57969	0.99187
GOBP_NEGATIVE_REGULATION_OF_DEFENSE_RESPONSE_TO_BACTERIUM	5	-0.074525	-0.0012605	0.37029	0.57975	0.991873
GOBP_PROTEIN_LOCALIZATION_TO_CONDENSED_CHROMOSOME	18	-0.04331	-0.0013894	0.21459	0.57997	0.992149
GOCC_CONTRACTILE_FIBER	220	-0.012951	-0.0014441	0.064165	0.57998	0.992066
ASTON_MAJOR_DEPRESSIVE_DISORDER_UP	44	-0.028469	-0.0014269	0.141	0.58	0.992001
GOBP_MOTOR_BEHAVIOR	18	-0.040184	-0.0012891	0.19869	0.58014	0.99214
GOMF_SPHINGOSINE_1_PHOSPHATE_RECEPTOR_ACTIVITY	6	-0.066714	-0.0012361	0.32967	0.58018	0.992109
GOCC_MICROBODY_LUMEN	50	-0.023803	-0.0012715	0.11756	0.58023	0.992095
GOCC_ORGANELLE_ENVELOPE_LUMEN	84	-0.018773	-0.0012985	0.092712	0.58023	0.991995
GOBP_RESPONSE_TO_WOUNDING	495	-0.0084344	-0.0013994	0.041598	0.58034	0.992083
GOBP_GUANINE_METABOLIC_PROCESS	4	-0.11475	-0.0017361	0.56584	0.58035	0.992
GOMF_N6_METHYLADENOSINE_CONTAINING_RNA_BINDING	10	-0.055854	-0.0013359	0.27504	0.58046	0.992089
WP_VITAMIN_B6DEPENDENT_AND_RESPONSIVE_DISORDERS	6	-0.086185	-0.0015968	0.42414	0.58051	0.992074
GOBP_DETECTION_OF_MUSCLE_STRETCH	7	-0.073611	-0.0014731	0.36209	0.58055	0.992043
GOBP_REGULATION_OF_LIPASE_ACTIVITY	79	-0.021098	-0.0014155	0.10371	0.5806	0.992029
GOBP_ENDOPLASMIC_RETICULUM_ORGANIZATION	81	-0.020201	-0.0013723	0.099192	0.58069	0.992083
GOBP_STRESS_GRANULE_ASSEMBLY	25	-0.03442	-0.0013011	0.16883	0.58077	0.99212
HOSHIDA_LIVER_CANCER_SURVIVAL_DN	97	-0.018319	-0.0013611	0.08962	0.58098	0.992379
BIOCARTA_CREB_PATHWAY	21	-0.038649	-0.0013391	0.18898	0.58102	0.992347
GOBP_TESTOSTERONE_BIOSYNTHETIC_PROCESS	6	-0.088787	-0.0016451	0.43408	0.58103	0.992264
KEGG_GLYCOSPHINGOLIPID_BIOSYNTHESIS_GLOBO_SERIES	12	-0.056512	-0.0014805	0.2763	0.58103	0.992165
GOBP_NEGATIVE_REGULATION_OF_NUCLEOCYTOPLASMIC_TRANSPORT	21	-0.038565	-0.0013362	0.1885	0.58105	0.992099
WP_DIFFERENTIATION_OF_WHITE_AND_BROWN_ADIPOCYTE	22	-0.040055	-0.0014204	0.19561	0.58112	0.992119
GOCC_LATERAL_PART_OF_CELL	5	-0.11004	-0.0018613	0.53734	0.58113	0.992036
WP_ATM_SIGNALING_IN_DEVELOPMENT_AND_DISEASE	38	-0.027524	-0.0012822	0.13417	0.58127	0.992176
GOBP_POSITIVE_REGULATION_OF_MYOBLAST_PROLIFERATION	12	-0.053809	-0.0014097	0.26218	0.5813	0.992127
BIOCARTA_NKCELLS_PATHWAY	19	-0.037427	-0.0012335	0.18193	0.58149	0.992352
GOBP_ASPARTATE_TRANSMEMBRANE_TRANSPORT	20	-0.040597	-0.0013727	0.19734	0.58149	0.992252
GOBP_CELL_CYCLE_DNA_REPLICATION_INITIATION	4	-0.062941	-0.00095224	0.30544	0.58163	0.992392
GOBP_REGULATION_OF_T_HELPER_1_CELL_DIFFERENTIATION	10	-0.059458	-0.001422	0.28854	0.58163	0.992292
GOCC_LAMELLIPODIUM	182	-0.013922	-0.0014135	0.067531	0.58166	0.992244
GOCC_GABA_RECEPTOR_COMPLEX	15	-0.058313	-0.0017079	0.28262	0.58173	0.992263
MIKKELSEN_MCV6_ICP_WITH_H3K4ME3_AND_H3K27ME3	30	-0.035708	-0.0014783	0.17301	0.58176	0.992215
GOBP_REGULATION_OF_GOLGI_TO_PLASMA_MEMBRANE_PROTEIN_TRANSPORT	9	-0.062273	-0.001413	0.30169	0.58177	0.992132
REACTOME_FRS_MEDIATED_FGFR1_SIGNALING	21	-0.043133	-0.0014945	0.20895	0.58177	0.992033
GOBP_NEGATIVE_REGULATION_OF_TELOMERE_CAPPING	8	-0.055476	-0.0011868	0.26856	0.58183	0.992036
GOBP_MITOTIC_SPINDLE_ASSEMBLY	63	-0.022873	-0.001371	0.11047	0.58201	0.992243
GOBP_POSITIVE_REGULATION_OF_DNA_RECOMBINATION	67	-0.023488	-0.0014517	0.11326	0.58214	0.992365
WP_SULINDAC_METABOLIC_PATHWAY	5	-0.093812	-0.0015868	0.45233	0.58215	0.992283
BROWNE_HCMV_INFECTION_10HR_UP	89	-0.019837	-0.0014122	0.09551	0.58226	0.992371
GOBP_REGULATION_OF_CARDIAC_MUSCLE_ADAPTATION	10	-0.068581	-0.0016402	0.3302	0.58226	0.992271
SU_PANCREAS	39	-0.031965	-0.0015085	0.1538	0.58232	0.992274
GOBP_NEURON_PROJECTION_EXTENSION_INVOLVED_IN_NEURON_PROJECTION_GUIDANCE	34	-0.033744	-0.0014871	0.16234	0.58233	0.992191
GOBP_REELIN_MEDIATED_SIGNALING_PATHWAY	7	-0.062984	-0.0012604	0.3029	0.58236	0.992143
REACTOME_NPAS4_REGULATES_EXPRESSION_OF_TARGET_GENES	20	-0.04074	-0.0013776	0.19585	0.58239	0.992095
JEPSEN_SMRT_TARGETS	28	-0.0347	-0.001388	0.16679	0.5824	0.992012
GOBP_PURINE_CONTAINING_COMPOUND_SALVAGE	14	-0.048595	-0.001375	0.23306	0.58258	0.992219
WP_CELL_DIFFERENTIATION_INDEX	11	-0.053926	-0.0013527	0.25827	0.5827	0.992324
PEART_HDAC_PROLIFERATION_CLUSTER_DN	64	-0.021514	-0.0012997	0.10294	0.58277	0.992344
MACAEVA_PBMC_RESPONSE_TO_IR	90	-0.019859	-0.0014216	0.094865	0.5829	0.992466
WP_ADIPOGENESIS	113	-0.019665	-0.0015764	0.093846	0.58299	0.99252
BIOCARTA_PLCE_PATHWAY	10	-0.057321	-0.0013709	0.27331	0.58306	0.992539
GOBP_CYTOSOLIC_TRANSPORT	163	-0.014243	-0.0013693	0.067884	0.58309	0.992491
GOBP_ACTIVATION_OF_INNATE_IMMUNE_RESPONSE	201	-0.013551	-0.0014451	0.064531	0.58316	0.992511
GOBP_REGULATION_OF_CELL_JUNCTION_ASSEMBLY	186	-0.014744	-0.0015131	0.070209	0.58317	0.992428
WHITFIELD_CELL_CYCLE_G2_M	182	-0.013396	-0.0013601	0.063765	0.5832	0.99238
GOBP_NEGATIVE_REGULATION_OF_SISTER_CHROMATID_COHESION	3	-0.10339	-0.0013546	0.49189	0.58324	0.992349
GOMF_UNMETHYLATED_CPG_BINDING	8	-0.090644	-0.0019391	0.43116	0.58326	0.992284
GOMF_OXIDOREDUCTASE_ACTIVITY_ACTING_ON_A_SULFUR_GROUP_OF_DONORS_NAD_P_AS_ACCEPTOR	11	-0.058481	-0.0014669	0.278	0.58331	0.992269
GOBP_REGULATION_OF_INTRACELLULAR_STEROID_HORMONE_RECEPTOR_SIGNALING_PATHWAY	62	-0.024069	-0.0014312	0.11437	0.58334	0.992221
GOBP_L_ARGININE_IMPORT_ACROSS_PLASMA_MEMBRANE	6	-0.087142	-0.0016146	0.414	0.58335	0.992139
GOMF_NADPLUS_PROTEIN_ADP_RIBOSYLTRANSFERASE_ACTIVITY	27	-0.034641	-0.0013607	0.16458	0.58335	0.992039
BIOCARTA_IL7_PATHWAY	16	-0.04631	-0.0014008	0.21967	0.58348	0.992161
GOMF_TYPE_I_INTERFERON_RECEPTOR_BINDING	11	-0.075089	-0.0018835	0.35616	0.58349	0.992079
GOBP_KERATAN_SULFATE_METABOLIC_PROCESS	18	-0.043223	-0.0013866	0.20487	0.58354	0.992065
TANG_SENESCENCE_TP53_TARGETS_DN	52	-0.026289	-0.0014321	0.12461	0.58354	0.991965
GOCC_MOTILE_CILIUM	227	-0.012748	-0.0014436	0.060366	0.58363	0.992019
GOMF_ACETYL_COA_HYDROLASE_ACTIVITY	4	-0.13028	-0.0019709	0.61611	0.58373	0.99209
GOBP_RECEPTOR_SIGNALING_PATHWAY_VIA_STAT	150	-0.016953	-0.001564	0.080056	0.58385	0.992195
GOBP_NUCLEOSIDE_MONOPHOSPHATE_BIOSYNTHETIC_PROCESS	37	-0.028393	-0.0013052	0.13394	0.58394	0.992248
KIM_WT1_TARGETS_12HR_UP	148	-0.01595	-0.0014617	0.075187	0.584	0.992251
PID_P38_MKK3_6PATHWAY	25	-0.03753	-0.0014186	0.17674	0.58408	0.992288
PARK_APL_PATHOGENESIS_UP	12	-0.052783	-0.0013828	0.24853	0.58409	0.992206
GOBP_REGULATION_OF_B_CELL_DIFFERENTIATION	26	-0.039879	-0.0015372	0.18748	0.58422	0.992327
GOMF_AMINE_BINDING	10	-0.072101	-0.0017244	0.33898	0.58422	0.992228
GOBP_NEGATIVE_REGULATION_OF_CAMP_MEDIATED_SIGNALING	11	-0.067051	-0.0016819	0.31507	0.58426	0.992197
GOBP_CYTOKINE_PRODUCTION	662	-0.0077195	-0.0014739	0.036197	0.58444	0.992403
BENPORATH_MYC_TARGETS_WITH_EBOX	191	-0.013076	-0.0013597	0.061309	0.58445	0.992321
GOBP_POSITIVE_REGULATION_OF_LEUKOCYTE_MEDIATED_IMMUNITY	127	-0.018085	-0.0015362	0.084704	0.58453	0.992358
WP_MEVALONATE_PATHWAY	7	-0.060152	-0.0012038	0.28162	0.58457	0.992327
REACTOME_REGULATION_OF_SIGNALING_BY_NODAL	10	-0.052681	-0.00126	0.24655	0.5846	0.992279
KOHOUTEK_CCNT1_TARGETS	43	-0.027915	-0.0013831	0.13061	0.58462	0.992213
GOBP_REGULATION_OF_ALPHA_BETA_T_CELL_ACTIVATION	98	-0.020405	-0.0015239	0.095467	0.58463	0.992131
GOBP_ZINC_ION_IMPORT_INTO_ORGANELLE	8	-0.072499	-0.001551	0.33917	0.58463	0.992032
AMBROSINI_FLAVOPIRIDOL_TREATMENT_TP53	100	-0.019873	-0.0014992	0.092951	0.58465	0.991967
GOBP_CEREBELLAR_CORTEX_MORPHOGENESIS	32	-0.036953	-0.00158	0.17275	0.58469	0.991936
GYORFFY_MITOXANTRONE_RESISTANCE	31	-0.036423	-0.0015329	0.17027	0.58469	0.991837
REACTOME_INHIBITION_OF_REPLICATION_INITIATION_OF_DAMAGED_DNA_BY_RB1_E2F1	11	-0.064016	-0.0016057	0.29928	0.58469	0.991738
GOBP_POSITIVE_REGULATION_OF_OLIGODENDROCYTE_DIFFERENTIATION	21	-0.049515	-0.0017156	0.23109	0.58483	0.991876
GOBP_REGULATION_OF_INSULIN_SECRETION_INVOLVED_IN_CELLULAR_RESPONSE_TO_GLUCOSE_STIMULUS	45	-0.027818	-0.00141	0.12967	0.58493	0.991947
GOMF_PHOSPHATIDYLINOSITOL_3_5_BISPHOSPHATE_5_PHOSPHATASE_ACTIVITY	4	-0.10315	-0.0015606	0.48013	0.58505	0.992051
GOBP_CELLULAR_RESPONSE_TO_COLD	13	-0.053355	-0.0014548	0.24826	0.58508	0.992003
BIOCARTA_RNA_PATHWAY	9	-0.061868	-0.0014038	0.28774	0.58512	0.991972
GOCC_DNA_POLYMERASE_COMPLEX	18	-0.045693	-0.0014659	0.21248	0.58513	0.99189
GOBP_DIRECT_OSSIFICATION	7	-0.068516	-0.0013712	0.31851	0.58516	0.991842
REACTOME_SIGNALING_BY_PDGFRA_TRANSMEMBRANE_JUXTAMEMBRANE_AND_KINASE_DOMAIN_MUTANTS	12	-0.053807	-0.0014096	0.25014	0.58516	0.991743
VANHARANTA_UTERINE_FIBROID_WITH_7Q_DELETION_DN	35	-0.035108	-0.0015698	0.16315	0.58519	0.991695
MATZUK_SPERMATID_DIFFERENTIATION	35	-0.033041	-0.0014773	0.15349	0.58522	0.991647
GOBP_METANEPHRIC_LOOP_OF_HENLE_DEVELOPMENT	5	-0.10429	-0.0017639	0.48376	0.58534	0.991752
GOCC_MULTIMERIC_RIBONUCLEASE_P_COMPLEX	7	-0.07035	-0.0014078	0.32607	0.58541	0.991771
GOMF_RIBONUCLEASE_P_RNA_BINDING	7	-0.07035	-0.0014078	0.32607	0.58541	0.991672
NIKOLSKY_BREAST_CANCER_6P24_P22_AMPLICON	21	-0.057564	-0.0019945	0.26639	0.58554	0.991794
REACTOME_BLOOD_GROUP_SYSTEMS_BIOSYNTHESIS	21	-0.045613	-0.0015804	0.21059	0.58574	0.992034
GOBP_CDC42_PROTEIN_SIGNAL_TRANSDUCTION	16	-0.056221	-0.0017005	0.25952	0.58575	0.991952
GOMF_UBIQUITINATION_LIKE_MODIFICATION_DEPENDENT_PROTEIN_BINDING	17	-0.044202	-0.0013781	0.20383	0.58584	0.992005
GOBP_ARTERIAL_ENDOTHELIAL_CELL_DIFFERENTIATION	6	-0.093214	-0.0017271	0.42948	0.58591	0.992025
BIOCARTA_PELP1_PATHWAY	6	-0.080631	-0.0014939	0.371	0.58602	0.992112
ALONSO_METASTASIS_EMT_DN	5	-0.10397	-0.0017585	0.47827	0.58604	0.992047
WP_TP53_NETWORK	17	-0.048405	-0.0015091	0.22261	0.58607	0.991999
GOBP_ORGAN_INDUCTION	23	-0.043654	-0.0015828	0.20059	0.58614	0.992019
GOBP_REGULATION_OF_GLIAL_CELL_DIFFERENTIATION	67	-0.027614	-0.0017067	0.12684	0.58617	0.991971
WP_HOSTPATHOGEN_INTERACTION_OF_HUMAN_CORONAVIRUSES_MAPK_SIGNALING	31	-0.034071	-0.0014339	0.15645	0.58619	0.991906
MARTINEZ_TP53_TARGETS_UP	556	-0.0082334	-0.0014452	0.037797	0.58622	0.991858
REACTOME_SIGNALING_BY_EGFR	47	-0.029184	-0.0015116	0.13395	0.58623	0.991776
REACTOME_FATTY_ACIDS_BOUND_TO_GPR40_FFAR1_REGULATE_INSULIN_SECRETION	8	-0.075453	-0.0016142	0.34624	0.58625	0.991711
HOLLERN_PAPILLARY_BREAST_TUMOR	16	-0.046453	-0.0014051	0.21314	0.58626	0.99163
MIKKELSEN_PARTIALLY_REPROGRAMMED_TO_PLURIPOTENCY	9	-0.074796	-0.0016971	0.34302	0.5863	0.991599
MCMURRAY_TP53_HRAS_COOPERATION_RESPONSE_DN	63	-0.027057	-0.0016218	0.12404	0.58633	0.991551
BILANGES_SERUM_SENSITIVE_VIA_TSC1	17	-0.053077	-0.0016548	0.24312	0.58641	0.991587
GOBP_MITOCHONDRION_DISTRIBUTION	14	-0.058768	-0.0016629	0.26905	0.58645	0.991556
LI_LUNG_CANCER	34	-0.035648	-0.001571	0.16318	0.58646	0.991474
GOBP_REGULATION_OF_CELL_CYCLE_PROCESS	644	-0.0078423	-0.0014776	0.035887	0.58649	0.991427
WP_SARSCOV2_AND_ACE2_RECEPTOR_MOLECULAR_MECHANISMS	6	-0.097388	-0.0018044	0.44517	0.58658	0.99148
GOBP_PEPTIDYL_METHIONINE_MODIFICATION	14	-0.051143	-0.0014471	0.23371	0.58661	0.991432
GOBP_NEGATIVE_REGULATION_OF_PROTEIN_POLYUBIQUITINATION	8	-0.057345	-0.0012268	0.26161	0.58675	0.99157
GOCC_INTERCALATED_DISC	47	-0.029495	-0.0015277	0.13456	0.58675	0.991472
GOBP_REGULATION_OF_DNA_DAMAGE_RESPONSE_SIGNAL_TRANSDUCTION_BY_P53_CLASS_MEDIATOR	33	-0.031998	-0.0013893	0.14585	0.58683	0.991508
REACTOME_LTC4_CYSLTR_MEDIATED_IL4_PRODUCTION	6	-0.06531	-0.0012101	0.29756	0.58686	0.99146
GOBP_REGULATION_OF_LEUKOCYTE_APOPTOTIC_PROCESS	81	-0.021381	-0.0014524	0.097357	0.58691	0.991446
GOBP_ACTIN_FILAMENT_BUNDLE_ORGANIZATION	149	-0.017069	-0.0015696	0.077679	0.58696	0.991432
GOBP_WHITE_FAT_CELL_DIFFERENTIATION	14	-0.048406	-0.0013697	0.22023	0.58698	0.991367
GOBP_RESPONSE_TO_BACTERIUM	556	-0.0090944	-0.0015963	0.041371	0.587	0.991303
GOBP_SPHINGOMYELIN_BIOSYNTHETIC_PROCESS	11	-0.059801	-0.0015	0.27155	0.58715	0.991457
WP_MAMMARY_GLAND_DEVELOPMENT_PATHWAY_INVOLUTION_STAGE_4_OF_4	8	-0.07006	-0.0014988	0.31795	0.5872	0.991443
BIOCARTA_CDC25_PATHWAY	9	-0.061047	-0.0013852	0.27698	0.58722	0.991379
GOBP_POSITIVE_REGULATION_OF_SUBSTRATE_ADHESION_DEPENDENT_CELL_SPREADING	39	-0.031441	-0.0014838	0.14248	0.58732	0.991449
GOBP_POSTSYNAPSE_ASSEMBLY	35	-0.033382	-0.0014926	0.15121	0.58736	0.991418
GOBP_U4_SNRNA_3_END_PROCESSING	6	-0.09808	-0.0018172	0.44423	0.58737	0.991336
GOMF_PYRIMIDINE_NUCLEOTIDE_SUGAR_TRANSMEMBRANE_TRANSPORTER_ACTIVITY	8	-0.07688	-0.0016447	0.34808	0.5874	0.991289
GOBP_PYRIMIDINE_RIBONUCLEOSIDE_TRIPHOSPHATE_BIOSYNTHETIC_PROCESS	13	-0.060113	-0.0016391	0.27207	0.58743	0.991241
GOBP_NUCLEOBASE_CONTAINING_COMPOUND_TRANSPORT	186	-0.014305	-0.0014681	0.064733	0.58745	0.991176
GOBP_MEGAKARYOCYTE_DEVELOPMENT	18	-0.050309	-0.0016139	0.22763	0.58746	0.991095
REACTOME_SIGNALING_BY_TGF_BETA_RECEPTOR_COMPLEX_IN_CANCER	8	-0.097447	-0.0020847	0.44066	0.58751	0.99108
WENG_POR_TARGETS_LIVER_DN	22	-0.042635	-0.0015119	0.19268	0.58756	0.991066
GOMF_RNA_POLYMERASE_I_TRANSCRIPTION_REGULATORY_REGION_SEQUENCE_SPECIFIC_DNA_BINDING	8	-0.065865	-0.001409	0.29714	0.58771	0.991221
GOMF_NEUREGULIN_BINDING	5	-0.079027	-0.0013367	0.35609	0.58781	0.991291
BIOCARTA_RELA_PATHWAY	12	-0.062809	-0.0016455	0.28295	0.58783	0.991227
MARSON_BOUND_BY_FOXP3_UNSTIMULATED	1102	-0.0063942	-0.0015544	0.028799	0.58785	0.991162
