## Supplementary Tables for "Shared Genetic Architecture of Psychosis, Mood, and Cognition in East Asian Ancestry" (part 7 of 13)

### Sheet: Table S8 (continued)
Supplementary Table 8. Competitive MAGMA gene-set analysis for SZ-MTAG
GOMF_NUCLEAR_LOCALIZATION_SEQUENCE_BINDING	23	-0.040795	-0.0014792	0.18368	0.58788	0.991114
GOCC_EUKARYOTIC_TRANSLATION_INITIATION_FACTOR_2_COMPLEX	4	-0.10721	-0.001622	0.48223	0.58797	0.991168
GOBP_TRANSFORMING_GROWTH_FACTOR_BETA_ACTIVATION	11	-0.057848	-0.001451	0.25995	0.58805	0.991204
GOBP_DENDRITE_MORPHOGENESIS	121	-0.019765	-0.0016392	0.088718	0.58815	0.991275
GOMF_GDP_DISSOCIATION_INHIBITOR_BINDING	4	-0.10203	-0.0015436	0.45787	0.58817	0.99121
GOBP_LIPID_HOMEOSTASIS	140	-0.016887	-0.0015056	0.075759	0.58819	0.991145
KANG_IMMORTALIZED_BY_TERT_UP	79	-0.022528	-0.0015114	0.10102	0.58823	0.991114
PETROVA_PROX1_TARGETS_DN	51	-0.030629	-0.0016524	0.1373	0.58826	0.991067
REACTOME_COMMON_PATHWAY_OF_FIBRIN_CLOT_FORMATION	19	-0.0497	-0.001638	0.22272	0.58829	0.991019
GOBP_REGULATION_OF_MORPHOGENESIS_OF_AN_EPITHELIUM	55	-0.028166	-0.0015778	0.12616	0.58833	0.990988
PID_RET_PATHWAY	36	-0.034499	-0.0015644	0.15432	0.58845	0.991092
GOBP_DETERMINATION_OF_DORSAL_VENTRAL_ASYMMETRY	10	-0.060822	-0.0014547	0.2719	0.5885	0.991078
ZHU_SKIL_TARGETS_DN	9	-0.056188	-0.0012749	0.25114	0.58852	0.991014
GOBP_AXO_DENDRITIC_TRANSPORT	69	-0.024318	-0.0015252	0.10855	0.58863	0.991101
GOMF_LIPID_TRANSPORTER_ACTIVITY	157	-0.016553	-0.0015621	0.073886	0.58863	0.991002
GOBP_CARBOHYDRATE_TRANSPORT	139	-0.017625	-0.0015658	0.078588	0.58873	0.991073
GOBP_D_AMINO_ACID_TRANSPORT	6	-0.083264	-0.0015427	0.3709	0.58881	0.991109
GOBP_NEGATIVE_REGULATION_OF_BONE_REMODELING	18	-0.051482	-0.0016516	0.22919	0.58886	0.991095
KEGG_CYTOSOLIC_DNA_SENSING_PATHWAY	43	-0.031917	-0.0015814	0.14195	0.58895	0.991148
MARZEC_IL2_SIGNALING_UP	102	-0.019995	-0.0015233	0.088842	0.58903	0.991185
GOMF_THIOL_OXIDASE_ACTIVITY	6	-0.093585	-0.0017339	0.4156	0.58908	0.991171
GOBP_DIAPHRAGM_DEVELOPMENT	8	-0.083234	-0.0017806	0.36942	0.58913	0.991157
GOBP_CELLULAR_OXIDANT_DETOXIFICATION	80	-0.023055	-0.0015565	0.10226	0.58918	0.991143
GOBP_NEGATIVE_REGULATION_OF_INTERLEUKIN_17_PRODUCTION	13	-0.051584	-0.0014065	0.2281	0.58945	0.991499
SANCHEZ_MDM2_TARGETS	8	-0.077397	-0.0016558	0.34159	0.58962	0.991687
GOBP_AMYLOID_BETA_CLEARANCE	34	-0.03301	-0.0014547	0.14567	0.58963	0.991605
BOYAULT_LIVER_CANCER_SUBCLASS_G56_DN	15	-0.053227	-0.0015589	0.23478	0.58967	0.991575
GOBP_POLYOL_TRANSMEMBRANE_TRANSPORT	9	-0.092695	-0.0021033	0.4086	0.58973	0.991577
REACTOME_SIGNALING_BY_FGFR1	46	-0.031747	-0.0016268	0.13972	0.58987	0.991715
GOBP_ENSHEATHMENT_OF_NEURONS	130	-0.019127	-0.0016437	0.084066	0.58999	0.991818
GAURNIER_PSMD4_TARGETS	47	-0.032431	-0.0016798	0.14253	0.59	0.991737
GOBP_ANTERIOR_POSTERIOR_AXON_GUIDANCE	6	-0.099566	-0.0018448	0.43751	0.59001	0.991656
GOBP_TONIC_SMOOTH_MUSCLE_CONTRACTION	11	-0.07016	-0.0017599	0.30829	0.59001	0.991558
GOBP_POSITIVE_REGULATION_OF_LAMELLIPODIUM_ASSEMBLY	24	-0.042101	-0.0015593	0.18496	0.59003	0.991493
GOBP_POLYAMINE_METABOLIC_PROCESS	16	-0.04403	-0.0013318	0.19332	0.59008	0.991479
GOBP_REGULATION_OF_FATTY_ACID_BIOSYNTHETIC_PROCESS	36	-0.032341	-0.0014665	0.14189	0.59015	0.991499
GOCC_NADH_DEHYDROGENASE_COMPLEX	37	-0.035304	-0.0016229	0.15438	0.59044	0.991888
GOBP_RESPONSE_TO_INTERLEUKIN_6	33	-0.035078	-0.001523	0.15328	0.5905	0.991891
REACTOME_SIGNALING_BY_RETINOIC_ACID	36	-0.034475	-0.0015633	0.15046	0.59062	0.991994
GOMF_COMPLEMENT_COMPONENT_C1Q_COMPLEX_BINDING	6	-0.10481	-0.0019419	0.45718	0.59066	0.991963
WP_GPR143_IN_MELANOCYTES_AND_RETINAL_PIGMENT_EPITHELIUM_CELLS	28	-0.039303	-0.0015721	0.17142	0.59067	0.991882
GOCC_ACETYLCHOLINE_GATED_CHANNEL_COMPLEX	15	-0.052553	-0.0015392	0.22909	0.59072	0.991868
GOBP_MUSCLE_HYPERTROPHY	83	-0.024196	-0.0016637	0.10545	0.59074	0.991804
HOLLEMAN_PREDNISOLONE_RESISTANCE_B_ALL_DN	11	-0.060059	-0.0015065	0.26155	0.59081	0.991823
GOBP_FAT_CELL_PROLIFERATION	11	-0.073898	-0.0018536	0.32175	0.59083	0.991759
REACTOME_GOLGI_CISTERNAE_PERICENTRIOLAR_STACK_REORGANIZATION	14	-0.052318	-0.0014804	0.22759	0.59091	0.991795
RODRIGUES_THYROID_CARCINOMA_DN	68	-0.028214	-0.0017567	0.12251	0.59107	0.991966
GOBP_MITOTIC_DNA_REPLICATION	13	-0.047553	-0.0012966	0.20635	0.59112	0.991952
MELLMAN_TUT1_TARGETS_DN	45	-0.029872	-0.0015141	0.12962	0.59113	0.99187
GOBP_REGULATION_OF_SPINDLE_ORGANIZATION	40	-0.027244	-0.0013021	0.11818	0.59116	0.991823
GOBP_REGULATION_OF_PLATELET_DERIVED_GROWTH_FACTOR_RECEPTOR_SIGNALING_PATHWAY	22	-0.043701	-0.0015497	0.18955	0.59117	0.991742
GOBP_REGULATION_OF_RRNA_PROCESSING	15	-0.048581	-0.0014228	0.21072	0.59117	0.991644
GOBP_PROTEIN_HETEROOLIGOMERIZATION	23	-0.037369	-0.0013549	0.16201	0.59121	0.991613
GOMF_GLYCINE_N_ACYLTRANSFERASE_ACTIVITY	4	-0.1166	-0.001764	0.50537	0.59123	0.991549
GOBP_LEUKOCYTE_HOMEOSTASIS	93	-0.020727	-0.0015082	0.089757	0.59131	0.991585
PAL_PRMT5_TARGETS_DN	25	-0.040421	-0.0015279	0.17477	0.59145	0.991722
GOMF_CALCIUM_ACTIVATED_CATION_CHANNEL_ACTIVITY	24	-0.03914	-0.0014496	0.1692	0.59147	0.991658
GOBP_POSITIVE_REGULATION_OF_MAP_KINASE_ACTIVITY	108	-0.020707	-0.0016229	0.089476	0.5915	0.99161
GOMF_CERAMIDE_1_PHOSPHATE_TRANSFER_ACTIVITY	4	-0.088975	-0.0013461	0.38447	0.5915	0.991512
GOBP_REGULATION_OF_NEUTROPHIL_EXTRAVASATION	6	-0.095236	-0.0017645	0.41149	0.59151	0.991431
GOBP_RESPONSE_TO_PURINE_CONTAINING_COMPOUND	128	-0.018735	-0.0015977	0.080953	0.59151	0.991333
YIH_RESPONSE_TO_ARSENITE_C5	9	-0.089069	-0.002021	0.38482	0.59152	0.991252
FLECHNER_BIOPSY_KIDNEY_TRANSPLANT_OK_VS_DONOR_DN	21	-0.042538	-0.0014739	0.18368	0.59157	0.991238
GOBP_RESPONSE_TO_ENDOPLASMIC_RETICULUM_STRESS	229	-0.013531	-0.0015389	0.0584	0.59161	0.991208
BIOCARTA_PLC_PATHWAY	9	-0.074835	-0.001698	0.32288	0.59164	0.99116
GOBP_REGULATION_OF_HEMOPOIESIS	349	-0.011798	-0.0016508	0.050882	0.59168	0.99113
REACTOME_ION_CHANNEL_TRANSPORT	164	-0.017658	-0.0017028	0.075975	0.59189	0.991384
GOBP_DETECTION_OF_CELL_DENSITY	8	-0.058599	-0.0012536	0.25202	0.59193	0.991353
GOBP_MUSCLE_HYPERTROPHY_IN_RESPONSE_TO_STRESS	23	-0.049142	-0.0017818	0.21127	0.59196	0.991306
PEDERSEN_METASTASIS_BY_ERBB2_ISOFORM_5	11	-0.06834	-0.0017142	0.29379	0.59197	0.991225
HU_GENOTOXIC_DAMAGE_4HR	34	-0.036047	-0.0015886	0.15495	0.59198	0.991144
GOBP_REGULATION_OF_CELL_FATE_COMMITMENT	32	-0.041765	-0.0017857	0.17943	0.59202	0.991113
GOBP_SUBSTRATE_DEPENDENT_CELL_MIGRATION	24	-0.044318	-0.0016414	0.19034	0.59205	0.991066
GOBP_REGULATION_OF_RETINAL_GANGLION_CELL_AXON_GUIDANCE	6	-0.095059	-0.0017613	0.40825	0.59206	0.990985
GOBP_HOMEOSTATIC_PROCESS	1457	-0.0059154	-0.0016354	0.0254	0.59208	0.990921
GOBP_TORC1_SIGNALING	52	-0.029125	-0.0015865	0.12505	0.59208	0.990823
HOOI_ST7_TARGETS_DN	101	-0.021685	-0.001644	0.093064	0.59212	0.990792
TOMIDA_LUNG_CANCER_POOR_SURVIVAL	5	-0.094317	-0.0015953	0.40444	0.5922	0.990829
GOMF_AP_1_ADAPTOR_COMPLEX_BINDING	5	-0.097071	-0.0016419	0.41583	0.59229	0.990882
GOBP_EPOXYGENASE_P450_PATHWAY	17	-0.059006	-0.0018397	0.25262	0.59234	0.990868
GOBP_MRNA_CATABOLIC_PROCESS	210	-0.014147	-0.0015416	0.060551	0.59236	0.990804
GOBP_POSITIVE_REGULATION_BY_SYMBIONT_OF_ENTRY_INTO_HOST	12	-0.061135	-0.0016016	0.26147	0.59243	0.990823
GOMF_7SK_SNRNA_BINDING	8	-0.066245	-0.0014172	0.28313	0.5925	0.990843
WP_OVERLAP_BETWEEN_SIGNAL_TRANSDUCTION_PATHWAYS_CONTRIBUTING_TO_LMNA_LAMINOPATHIES	46	-0.031841	-0.0016316	0.13608	0.5925	0.990745
GOBP_FUCOSYLATION	16	-0.054438	-0.0016466	0.23247	0.59257	0.990765
GOMF_U1_SNRNP_BINDING	6	-0.10363	-0.0019201	0.44253	0.59258	0.990684
REACTOME_BUDDING_AND_MATURATION_OF_HIV_VIRION	27	-0.039677	-0.0015585	0.16938	0.5926	0.99062
GOCC_NSL_COMPLEX	8	-0.092137	-0.0019711	0.39319	0.59264	0.99059
REACTOME_RHO_GTPASES_ACTIVATE_KTN1	11	-0.066763	-0.0016747	0.28444	0.59278	0.990726
GOBP_GASTRULATION_WITH_MOUTH_FORMING_SECOND	24	-0.041079	-0.0015214	0.17496	0.59282	0.990696
GOBP_NEGATIVE_REGULATION_OF_CD8_POSITIVE_ALPHA_BETA_T_CELL_ACTIVATION	7	-0.077221	-0.0015453	0.32865	0.59288	0.990698
GOBP_PSEUDOURIDINE_SYNTHESIS	14	-0.045123	-0.0012768	0.19185	0.59297	0.990751
REACTOME_SIGNALING_BY_FGFR4	37	-0.036246	-0.0016662	0.15407	0.593	0.990704
GOBP_EMBRYONIC_HEART_TUBE_DEVELOPMENT	76	-0.025046	-0.0016482	0.10644	0.59301	0.990623
GOBP_CARDIAC_ATRIUM_MORPHOGENESIS	28	-0.042155	-0.0016862	0.17905	0.59306	0.99061
GOBP_REGULATION_OF_INTRACELLULAR_LIPID_TRANSPORT	8	-0.0761	-0.001628	0.32315	0.59309	0.990562
GOCC_CATALYTIC_STEP_1_SPLICEOSOME	10	-0.064374	-0.0015396	0.27326	0.59312	0.990515
GOBP_POSTSYNAPSE_ORGANIZATION	155	-0.017742	-0.0016636	0.075289	0.59315	0.990468
GOBP_GLIOGENESIS	274	-0.01374	-0.0017071	0.058286	0.59318	0.990421
CHEOK_RESPONSE_TO_MERCAPTOPURINE_AND_LD_MTX_DN	16	-0.052388	-0.0015846	0.22199	0.59328	0.99049
GOBP_IMPORT_INTO_NUCLEUS	152	-0.016409	-0.0015238	0.069437	0.5934	0.990593
GOBP_MITOCHONDRIAL_CALCIUM_ION_HOMEOSTASIS	22	-0.041578	-0.0014744	0.17578	0.59349	0.990646
CASORELLI_APL_SECONDARY_VS_DE_NOVO_UP	36	-0.038851	-0.0017617	0.16407	0.59359	0.990716
LEE_AGING_MUSCLE_DN	36	-0.034263	-0.0015537	0.14463	0.59363	0.990685
GOBP_HETEROCHROMATIN_ORGANIZATION	86	-0.022895	-0.0016023	0.096568	0.5937	0.990705
GOBP_NEGATIVE_REGULATION_OF_CELLULAR_RESPONSE_TO_INSULIN_STIMULUS	34	-0.038549	-0.0016988	0.16231	0.59387	0.990891
GOCC_CUL3_RING_UBIQUITIN_LIGASE_COMPLEX	34	-0.040964	-0.0018053	0.17204	0.5941	0.991178
GOBP_GLOMERULUS_MORPHOGENESIS	9	-0.079411	-0.0018019	0.3332	0.59419	0.99123
GOBP_POSITIVE_REGULATION_OF_IMMUNE_SYSTEM_PROCESS	860	-0.0077684	-0.0016805	0.032559	0.59429	0.9913
GOBP_AORTA_DEVELOPMENT	58	-0.029457	-0.0016944	0.12344	0.5943	0.991219
WP_ESTROGEN_RECEPTOR_PATHWAY	12	-0.066178	-0.0017337	0.27687	0.59445	0.991372
GOBP_REGULATION_OF_ANDROGEN_RECEPTOR_SIGNALING_PATHWAY	23	-0.045118	-0.0016359	0.18863	0.59452	0.991392
ZHENG_FOXP3_TARGETS_DN	6	-0.10498	-0.0019451	0.43871	0.59456	0.991361
GOBP_REGULATION_OF_LONG_TERM_NEURONAL_SYNAPTIC_PLASTICITY	22	-0.04491	-0.0015926	0.18762	0.59459	0.991314
GOMF_TOLL_LIKE_RECEPTOR_4_BINDING	4	-0.10373	-0.0015694	0.43302	0.59466	0.991333
GOBP_NEGATIVE_REGULATION_OF_DNA_TEMPLATED_DNA_REPLICATION	16	-0.049035	-0.0014832	0.20467	0.59467	0.991253
GOBP_LEUKOCYTE_APOPTOTIC_PROCESS	108	-0.020387	-0.0015979	0.084944	0.59483	0.991422
GOBP_NEGATIVE_REGULATION_OF_RESPONSE_TO_REACTIVE_OXYGEN_SPECIES	15	-0.059943	-0.0017556	0.24971	0.59485	0.991358
GOMF_NEUROTROPHIN_TRK_RECEPTOR_BINDING	5	-0.099812	-0.0016882	0.41548	0.59492	0.991378
GOBP_OPERANT_CONDITIONING	5	-0.11406	-0.0019292	0.47458	0.59496	0.991347
GOBP_MODULATION_OF_EXCITATORY_POSTSYNAPTIC_POTENTIAL	38	-0.035644	-0.0016605	0.14807	0.59511	0.9915
GOBP_REGULATION_OF_PROTEIN_SERINE_THREONINE_KINASE_ACTIVITY	316	-0.012627	-0.0016827	0.052441	0.59513	0.991436
GOMF_PHOSPHATIDYLSERINE_FLOPPASE_ACTIVITY	8	-0.084032	-0.0017977	0.34884	0.59518	0.991422
GOBP_HISTONE_H3_K27_TRIMETHYLATION	8	-0.078091	-0.0016706	0.32394	0.59525	0.991442
GOBP_REGULATION_OF_SUPEROXIDE_DISMUTASE_ACTIVITY	3	-0.17726	-0.0023225	0.73468	0.59532	0.991461
GOMF_PHOSPHOLIPID_SCRAMBLASE_ACTIVITY	15	-0.058907	-0.0017253	0.24409	0.59535	0.991414
TAYLOR_METHYLATED_IN_ACUTE_LYMPHOBLASTIC_LEUKEMIA	71	-0.02764	-0.0017584	0.11447	0.5954	0.9914
GOBP_CELLULAR_RESPONSE_TO_PEPTIDE_HORMONE_STIMULUS	275	-0.013435	-0.0016722	0.055624	0.59543	0.991353
BAE_BRCA1_TARGETS_DN	29	-0.039297	-0.0015997	0.16258	0.5955	0.991372
GOBP_NEUROTRANSMITTER_RECEPTOR_LOCALIZATION_TO_POSTSYNAPTIC_SPECIALIZATION_MEMBRANE	22	-0.046462	-0.0016477	0.19209	0.59556	0.991375
GOBP_MIRNA_CATABOLIC_PROCESS	11	-0.071105	-0.0017836	0.29393	0.59557	0.991294
GOBP_POSITIVE_REGULATION_OF_FIBROBLAST_PROLIFERATION	47	-0.032699	-0.0016937	0.13487	0.59578	0.991547
GOBP_REGULATION_OF_EATING_BEHAVIOR	8	-0.085494	-0.001829	0.35265	0.59578	0.99145
GOBP_MALE_SEX_DIFFERENTIATION	142	-0.018391	-0.0016512	0.075802	0.59585	0.991469
BYSTRYKH_HEMATOPOIESIS_STEM_CELL_IL3RA	8	-0.078743	-0.0016846	0.32441	0.59589	0.991439
WP_METHIONINE_DE_NOVO_AND_SALVAGE_PATHWAY	21	-0.04123	-0.0014285	0.16981	0.59592	0.991392
GOBP_NEGATIVE_REGULATION_OF_HELICASE_ACTIVITY	5	-0.064993	-0.0010993	0.2676	0.59595	0.991344
GOBP_REGULATION_OF_INTEGRIN_MEDIATED_SIGNALING_PATHWAY	15	-0.053237	-0.0015592	0.21912	0.59598	0.991297
SHEPARD_BMYB_TARGETS	64	-0.027291	-0.0016487	0.11233	0.59598	0.9912
GOBP_REGULATION_OF_DNA_BINDING	110	-0.021865	-0.0017294	0.089974	0.596	0.991137
GOBP_AMINOGLYCAN_METABOLIC_PROCESS	121	-0.020252	-0.0016795	0.083186	0.59617	0.991322
REACTOME_INSULIN_PROCESSING	24	-0.044119	-0.001634	0.18105	0.59626	0.991375
GOBP_REGULATION_OF_CARDIAC_MUSCLE_CELL_ACTION_POTENTIAL	27	-0.050945	-0.0020011	0.20892	0.59632	0.991378
GOBP_REGULATION_OF_CELL_MIGRATION_INVOLVED_IN_SPROUTING_ANGIOGENESIS	34	-0.040592	-0.0017889	0.16638	0.59637	0.991364
GOBP_POSITIVE_REGULATION_OF_CYTOSOLIC_CALCIUM_ION_CONCENTRATION	151	-0.018587	-0.0017205	0.076176	0.59638	0.991283
GOBP_DETECTION_OF_MECHANICAL_STIMULUS	47	-0.034677	-0.0017961	0.14201	0.59645	0.991303
REACTOME_PP2A_MEDIATED_DEPHOSPHORYLATION_OF_KEY_METABOLIC_FACTORS	6	-0.08415	-0.0015591	0.34458	0.59646	0.991222
GOCC_CHAPERONIN_CONTAINING_T_COMPLEX	9	-0.091101	-0.0020671	0.37279	0.59653	0.991242
GOBP_SPINDLE_ORGANIZATION	171	-0.016107	-0.0015856	0.065865	0.59659	0.991245
GOBP_L_ARGININE_TRANSMEMBRANE_TRANSPORT	14	-0.063437	-0.001795	0.25917	0.59668	0.991297
GOCC_INFLAMMASOME_COMPLEX	12	-0.06572	-0.0017217	0.2684	0.59672	0.991267
REACTOME_ACTIVATION_OF_AMPK_DOWNSTREAM_OF_NMDARS	20	-0.055565	-0.0018789	0.22673	0.5968	0.991303
GOMF_LACTATE_TRANSMEMBRANE_TRANSPORTER_ACTIVITY	6	-0.099095	-0.001836	0.40395	0.59689	0.991355
GOBP_ERYTHROCYTE_DEVELOPMENT	31	-0.040558	-0.0017069	0.16516	0.59699	0.991425
GOBP_CHONDROITIN_SULFATE_PROTEOGLYCAN_BIOSYNTHETIC_PROCESS	22	-0.043769	-0.0015522	0.17815	0.59704	0.991411
BUFFA_HYPOXIA_METAGENE	45	-0.032397	-0.001642	0.13183	0.59706	0.991347
GOBP_REGULATION_OF_CELL_CHEMOTAXIS_TO_FIBROBLAST_GROWTH_FACTOR	6	-0.092443	-0.0017128	0.37593	0.59712	0.99135
STANHILL_HRAS_TRANSFROMATION_UP	3	-0.17948	-0.0023517	0.72692	0.59751	0.9919
GOBP_CELLULAR_RESPONSE_TO_UNFOLDED_PROTEIN	87	-0.024086	-0.0016954	0.097534	0.59752	0.99182
GOMF_POLY_G_BINDING	6	-0.074787	-0.0013857	0.30262	0.5976	0.991856
GOBP_PROTEIN_AUTOPROCESSING	24	-0.043414	-0.0016079	0.17559	0.59764	0.991826
BOYAULT_LIVER_CANCER_SUBCLASS_G23_UP	48	-0.030283	-0.0015851	0.12247	0.59765	0.991745
GOBP_NEGATIVE_REGULATION_OF_LIPID_TRANSPORT	27	-0.040438	-0.0015884	0.16346	0.59769	0.991715
REACTOME_PEPTIDE_LIGAND_BINDING_RECEPTORS	159	-0.01956	-0.0018574	0.079034	0.59773	0.991684
BLANCO_MELO_SARS_COV_1_INFECTION_MCR5_CELLS_DN	8	-0.073374	-0.0015697	0.29617	0.59783	0.991754
ZHAN_MULTIPLE_MYELOMA_HP_DN	39	-0.0357	-0.0016848	0.14399	0.59791	0.991789
REACTOME_MODULATION_BY_MTB_OF_HOST_IMMUNE_SYSTEM	6	-0.095446	-0.0017684	0.38444	0.59804	0.991908
GOCC_CLATHRIN_ADAPTOR_COMPLEX	22	-0.043393	-0.0015388	0.17466	0.5981	0.991911
GOMF_RNA_POLYMERASE_ACTIVITY	32	-0.04035	-0.0017252	0.16232	0.59815	0.991897
GOBP_HISTONE_LYSINE_METHYLATION	92	-0.023133	-0.0016742	0.093032	0.59818	0.99185
TCGA_GLIOBLASTOMA_COPY_NUMBER_DN	29	-0.054312	-0.0022109	0.21833	0.59822	0.99182
GOBP_REGULATION_OF_SYSTEMIC_ARTERIAL_BLOOD_PRESSURE_BY_HORMONE	31	-0.04825	-0.0020306	0.19388	0.59827	0.991806
GOBP_MONONUCLEAR_CELL_DIFFERENTIATION	409	-0.01155	-0.0017463	0.046396	0.59829	0.991742
GOBP_EMBRYO_IMPLANTATION	46	-0.036164	-0.0018532	0.14518	0.59835	0.991745
GOBP_REGULATION_OF_PROTEIN_COMPLEX_STABILITY	11	-0.076078	-0.0019083	0.30529	0.5984	0.991731
GOBP_RELAXATION_OF_MUSCLE	31	-0.047127	-0.0019833	0.18908	0.59841	0.991651
GOBP_CELLULAR_RESPONSE_TO_CARBOHYDRATE_STIMULUS	126	-0.020272	-0.0017153	0.081325	0.59842	0.991571
GOBP_REGULATION_OF_PATTERN_RECOGNITION_RECEPTOR_SIGNALING_PATHWAY	87	-0.02529	-0.0017801	0.10121	0.59865	0.991855
REACTOME_NEUTROPHIL_DEGRANULATION	415	-0.011175	-0.0017017	0.044689	0.59873	0.991891
REACTOME_COPI_INDEPENDENT_GOLGI_TO_ER_RETROGRADE_TRAFFIC	46	-0.034712	-0.0017788	0.13876	0.59877	0.991861
GOBP_BEHAVIORAL_RESPONSE_TO_NICOTINE	8	-0.081365	-0.0017406	0.32519	0.59878	0.99178
BIOCARTA_SODD_PATHWAY	8	-0.087263	-0.0018668	0.34873	0.59879	0.9917
GOBP_NEGATIVE_REGULATION_OF_CELL_CYCLE_CHECKPOINT	6	-0.080594	-0.0014932	0.322	0.59882	0.991653
GOBP_POSITIVE_REGULATION_OF_CELLULAR_RESPONSE_TO_TRANSFORMING_GROWTH_FACTOR_BETA_STIMULUS	26	-0.047188	-0.001819	0.18841	0.59888	0.991656
GOCC_SWI_SNF_COMPLEX	28	-0.046107	-0.0018443	0.18388	0.59899	0.991742
REACTOME_REGULATION_OF_COMMISSURAL_AXON_PATHFINDING_BY_SLIT_AND_ROBO	10	-0.082967	-0.0019843	0.3309	0.59899	0.991645
GOMF_U6_SNRNA_BINDING	12	-0.058563	-0.0015342	0.23351	0.59901	0.991582
GOBP_REGULATION_OF_TRANSFORMING_GROWTH_FACTOR_BETA_ACTIVATION	8	-0.075751	-0.0016206	0.30186	0.59907	0.991584
GOBP_NEUROTRANSMITTER_RECEPTOR_TRANSPORT_ENDOSOME_TO_POSTSYNAPTIC_MEMBRANE	8	-0.10052	-0.0021505	0.40052	0.59908	0.991504
GOBP_NEGATIVE_REGULATION_OF_OXIDATIVE_STRESS_INDUCED_NEURON_INTRINSIC_APOPTOTIC_SIGNALING_PATHWAY	4	-0.13156	-0.0019904	0.52371	0.59917	0.991557
GOMF_UNIPORTER_ACTIVITY	7	-0.080619	-0.0016134	0.32093	0.59917	0.99146
GOBP_BONE_DEVELOPMENT	210	-0.016381	-0.0017851	0.065201	0.59918	0.99138
GOBP_POSITIVE_REGULATION_OF_EPITHELIAL_CELL_PROLIFERATION_INVOLVED_IN_WOUND_HEALING	8	-0.071633	-0.0015325	0.28512	0.59918	0.991284
GOBP_CEREBELLAR_CORTEX_DEVELOPMENT	47	-0.03219	-0.0016673	0.12787	0.59937	0.991501
GOMF_MHC_CLASS_IB_PROTEIN_BINDING	3	-0.15534	-0.0020353	0.61704	0.59938	0.991421
GOBP_RESPONSE_TO_CHEMOKINE	79	-0.028531	-0.0019141	0.1133	0.59941	0.991375
NAM_FXYD5_TARGETS_DN	17	-0.048823	-0.0015222	0.19388	0.59941	0.991278
REACTOME_MAPK_FAMILY_SIGNALING_CASCADES	290	-0.0136	-0.0017375	0.053992	0.59944	0.991231
ONO_AML1_TARGETS_UP	21	-0.04946	-0.0017137	0.19621	0.59951	0.991251
GOBP_EPITHELIAL_CELL_APOPTOTIC_PROCESS	116	-0.021597	-0.0017539	0.085627	0.59956	0.991237
GOBP_MAINTENANCE_OF_PROTEIN_LOCATION_IN_CELL	57	-0.027966	-0.0015948	0.11087	0.59957	0.991157
GOMF_D1_DOPAMINE_RECEPTOR_BINDING	8	-0.084084	-0.0017988	0.33324	0.5996	0.99111
GOMF_STEROID_BINDING	89	-0.024194	-0.0017224	0.095871	0.59962	0.991047
CHEN_PDGF_TARGETS	17	-0.058817	-0.0018338	0.23292	0.59968	0.991049
GOBP_NEGATIVE_REGULATION_OF_CELL_GROWTH	165	-0.018189	-0.0017592	0.07202	0.59969	0.99097
GOMF_HEAT_SHOCK_PROTEIN_BINDING	113	-0.020689	-0.0016584	0.081869	0.59975	0.990972
REACTOME_INACTIVATION_OF_CSF3_G_CSF_SIGNALING	24	-0.04784	-0.0017718	0.18914	0.59984	0.991025
GOCC_DNA_REPLICATION_PREINITIATION_COMPLEX	12	-0.053232	-0.0013946	0.21042	0.59985	0.990945
GOBP_LIPID_PHOSPHORYLATION	15	-0.05206	-0.0015247	0.20568	0.59991	0.990948
GOBP_REGULATION_OF_DENDRITE_MORPHOGENESIS	52	-0.032911	-0.0017928	0.1298	0.60008	0.991132
REACTOME_TRNA_PROCESSING_IN_THE_NUCLEUS	50	-0.031476	-0.0016814	0.12407	0.60013	0.991118
KAYO_AGING_MUSCLE_DN	112	-0.020504	-0.0016364	0.080779	0.60018	0.991105
GOBP_REGULATION_OF_TUMOR_NECROSIS_FACTOR_MEDIATED_SIGNALING_PATHWAY	43	-0.037154	-0.0018409	0.14625	0.60027	0.991157
GOBP_REGULATION_OF_DEFENSE_RESPONSE_TO_VIRUS	70	-0.027231	-0.0017202	0.10706	0.60038	0.991242
GOMF_APOLIPOPROTEIN_A_I_BINDING	4	-0.12432	-0.0018808	0.4888	0.60038	0.991146
GOBP_ANTIGEN_PROCESSING_AND_PRESENTATION_OF_EXOGENOUS_ANTIGEN	29	-0.042307	-0.0017222	0.16633	0.60039	0.991066
GOBP_CHOLANGIOCYTE_PROLIFERATION	4	-0.1042	-0.0015764	0.40907	0.60053	0.991201
WP_UREA_CYCLE_AND_RELATED_DISEASES	8	-0.077331	-0.0016544	0.3034	0.60059	0.991204
GOBP_ENDOTHELIAL_CELL_DEVELOPMENT	59	-0.031169	-0.0018082	0.12227	0.60061	0.991141
GOBP_STRIATED_MUSCLE_CELL_APOPTOTIC_PROCESS	39	-0.038186	-0.0018021	0.14968	0.60068	0.99116
WP_MIRNA_REGULATION_OF_DNA_DAMAGE_RESPONSE	65	-0.027241	-0.0016585	0.10671	0.60075	0.991179
GOBP_BRANCHING_INVOLVED_IN_BLOOD_VESSEL_MORPHOGENESIS	27	-0.047431	-0.0018631	0.18575	0.60077	0.991116
GOMF_HISTONE_H3_METHYLTRANSFERASE_ACTIVITY	38	-0.037367	-0.0017407	0.14632	0.60078	0.991036
GOBP_VASCULAR_PROCESS_IN_CIRCULATORY_SYSTEM	228	-0.016591	-0.0018828	0.064955	0.6008	0.990973
GOBP_LEUKOCYTE_DIFFERENTIATION	525	-0.010529	-0.0017975	0.041217	0.60081	0.990893
GOBP_TRNA_5_END_PROCESSING	13	-0.060109	-0.001639	0.23528	0.60082	0.990814
GOBP_OXIDATIVE_PHOSPHORYLATION	112	-0.020795	-0.0016596	0.081342	0.60089	0.990833
GOBP_NEGATIVE_REGULATION_OF_EXTRACELLULAR_MATRIX_ORGANIZATION	11	-0.075462	-0.0018928	0.29515	0.6009	0.990753
GOBP_REGULATION_OF_ENDOTHELIAL_CELL_DIFFERENTIATION	33	-0.04215	-0.0018301	0.16477	0.60095	0.99074
REACTOME_MHC_CLASS_II_ANTIGEN_PRESENTATION	101	-0.021868	-0.0016578	0.085404	0.60105	0.990808
GOBP_SUCCINYL_COA_CATABOLIC_PROCESS	6	-0.077575	-0.0014373	0.30289	0.60107	0.990745
GOCC_DNA_RECOMBINASE_MEDIATOR_COMPLEX	7	-0.08239	-0.0016488	0.32136	0.60117	0.990814
GOBP_REGULATION_OF_ANAPHASE_PROMOTING_COMPLEX_DEPENDENT_CATABOLIC_PROCESS	5	-0.08125	-0.0013743	0.3167	0.60124	0.990833
REACTOME_INTERLEUKIN_35_SIGNALLING	12	-0.061922	-0.0016222	0.24117	0.60132	0.990869
GOBP_NEURAL_TUBE_PATTERNING	33	-0.040621	-0.0017637	0.15812	0.60137	0.990855
REACTOME_FGFRL1_MODULATION_OF_FGFR1_SIGNALING	11	-0.079383	-0.0019912	0.30899	0.60137	0.990759
FARMER_BREAST_CANCER_CLUSTER_5	19	-0.066269	-0.0021841	0.2577	0.60147	0.990828
XU_RESPONSE_TO_TRETINOIN_AND_NSC682994_UP	12	-0.064754	-0.0016964	0.2517	0.60151	0.990798
GOBP_IMPORT_INTO_CELL	236	-0.016003	-0.0018473	0.062165	0.60157	0.990801
RODWELL_AGING_KIDNEY_NO_BLOOD_UP	197	-0.017042	-0.0017994	0.066175	0.60162	0.990787
GOBP_RNA_POLYADENYLATION	39	-0.031645	-0.0014934	0.12284	0.60164	0.990724
GOBP_CARBOHYDRATE_TRANSMEMBRANE_TRANSPORT	117	-0.022239	-0.0018138	0.086211	0.60178	0.990858
GOBP_DNA_METHYLATION_INVOLVED_IN_EMBRYO_DEVELOPMENT	9	-0.080514	-0.0018269	0.31213	0.60178	0.990762
GOBP_PIGMENT_BIOSYNTHETIC_PROCESS	51	-0.03367	-0.0018165	0.13048	0.60182	0.990732
GOMF_CHEMOKINE_BINDING	18	-0.058366	-0.0018724	0.22614	0.60183	0.990653
REACTOME_FATTY_ACYL_COA_BIOSYNTHESIS	33	-0.044249	-0.0019212	0.17144	0.60183	0.990557
GOBP_REGULATION_OF_LONG_CHAIN_FATTY_ACID_IMPORT_INTO_CELL	8	-0.073293	-0.001568	0.28387	0.60187	0.990527
GOBP_CELL_KILLING	154	-0.01951	-0.0018235	0.075554	0.60188	0.990447
GOBP_NEGATIVE_REGULATION_OF_INTERLEUKIN_10_PRODUCTION	16	-0.062698	-0.0018965	0.24282	0.60188	0.990351
HEIDENBLAD_AMPLIFIED_IN_BONE_CANCER	7	-0.077849	-0.0015579	0.30143	0.6019	0.990288
GOBP_NEGATIVE_REGULATION_OF_BONE_MINERALIZATION	16	-0.06086	-0.0018409	0.23512	0.60212	0.990554
GOBP_REGULATION_OF_SYNAPSE_STRUCTURE_OR_ACTIVITY	205	-0.017504	-0.0018849	0.067514	0.60228	0.990722
GOMF_PHOSPHATIDYLINOSITOL_4_5_BISPHOSPHATE_BINDING	73	-0.027291	-0.0017604	0.10525	0.6023	0.990659
GOBP_KINETOCHORE_ORGANIZATION	21	-0.050282	-0.0017422	0.19363	0.60244	0.990793
GOCC_NUCLEAR_REPLICATION_FORK	32	-0.039134	-0.0016733	0.15066	0.60247	0.990747
GOBP_HEMOPOIESIS	807	-0.0085468	-0.0017939	0.032896	0.60249	0.990684
VANDESLUIS_COMMD1_TARGETS_GROUP_2_UP	14	-0.068364	-0.0019344	0.26306	0.60252	0.990637
MARKS_HDAC_TARGETS_DN	12	-0.063241	-0.0016568	0.24315	0.6026	0.990673
SHI_SPARC_TARGETS_DN	9	-0.091039	-0.0020657	0.34951	0.60275	0.990824
WP_LIPID_PARTICLES_COMPOSITION	10	-0.077161	-0.0018455	0.29606	0.60281	0.990826
PID_FRA_PATHWAY	35	-0.04023	-0.0017988	0.1542	0.60291	0.990895
GARY_CD5_TARGETS_UP	410	-0.011716	-0.0017735	0.04481	0.60313	0.991161
GOBP_POSITIVE_REGULATION_BY_HOST_OF_VIRAL_PROCESS	19	-0.053429	-0.0017609	0.2043	0.60315	0.991098
GOBP_POSITIVE_REGULATION_OF_RNA_POLYMERASE_II_TRANSCRIPTION_PREINITIATION_COMPLEX_ASSEMBLY	5	-0.10554	-0.0017851	0.40343	0.60318	0.991051
GOBP_CELL_CELL_ADHESION_MEDIATED_BY_CADHERIN	46	-0.039088	-0.002003	0.14936	0.60322	0.991021
BIOCARTA_HBX_PATHWAY	6	-0.1063	-0.0019695	0.40608	0.60325	0.990974
REACTOME_INFECTIOUS_DISEASE	803	-0.0084069	-0.0017604	0.032115	0.60325	0.990879
GOBP_POSITIVE_REGULATION_OF_SMOOTHENED_SIGNALING_PATHWAY	33	-0.044493	-0.0019318	0.16992	0.60328	0.990832
GOBP_PROTEIN_O_LINKED_FUCOSYLATION	5	-0.10488	-0.001774	0.40036	0.60333	0.990819
GOBP_ENDOTHELIUM_DEVELOPMENT	114	-0.023141	-0.0018632	0.088322	0.60334	0.990739
GOBP_MOTILE_CILIUM_ASSEMBLY	57	-0.030524	-0.0017406	0.11637	0.60345	0.990824
GOBP_REGULATION_OF_GLIAL_CELL_MIGRATION	16	-0.058691	-0.0017753	0.22375	0.60346	0.990745
GOCC_NF_KAPPAB_COMPLEX	6	-0.082021	-0.0015197	0.31246	0.60353	0.990764
PID_FOXM1_PATHWAY	37	-0.038197	-0.0017559	0.1454	0.60361	0.9908
GRAESSMANN_APOPTOSIS_BY_DOXORUBICIN_DN	1596	-0.0062367	-0.0017968	0.023733	0.60364	0.990753
GOBP_POSITIVE_REGULATION_OF_CENTRIOLE_ELONGATION	4	-0.13545	-0.0020492	0.51467	0.60379	0.990904
GRAESSMANN_APOPTOSIS_BY_DOXORUBICIN_UP	1014	-0.0075245	-0.0017593	0.028574	0.60385	0.990906
ROZANOV_MMP14_TARGETS_SUBSET	33	-0.044909	-0.0019499	0.17043	0.60392	0.990926
GOBP_ISOPRENOID_TRANSPORT	5	-0.12658	-0.002141	0.48012	0.60397	0.990912
GENTILE_UV_LOW_DOSE_UP	16	-0.061887	-0.0018719	0.23465	0.60401	0.990882
IVANOVA_HEMATOPOIESIS_INTERMEDIATE_PROGENITOR	120	-0.020205	-0.0016687	0.076478	0.60418	0.991065
GOBP_NEGATIVE_REGULATION_OF_CHROMOSOME_ORGANIZATION	87	-0.025317	-0.001782	0.095803	0.60421	0.991019
GOMF_ACTIVIN_RECEPTOR_ACTIVITY_TYPE_I	5	-0.12795	-0.0021642	0.48401	0.60424	0.990972
GALIE_TUMOR_STEMNESS_GENES	6	-0.10121	-0.0018753	0.3827	0.60429	0.990959
HASLINGER_B_CLL_WITH_17P13_DELETION	20	-0.045414	-0.0015356	0.17172	0.60429	0.990863
WP_OXIDATIVE_DAMAGE_RESPONSE	35	-0.041566	-0.0018585	0.15712	0.60432	0.990817
SUZUKI_AMPLIFIED_IN_ORAL_CANCER	17	-0.065511	-0.0020425	0.24747	0.60439	0.990836
GOBP_UTP_METABOLIC_PROCESS	11	-0.082095	-0.0020592	0.30993	0.60445	0.990839
GOBP_ENDOCARDIAL_CUSHION_TO_MESENCHYMAL_TRANSITION	6	-0.09745	-0.0018056	0.36782	0.60447	0.990776
GOMF_C_X_C_CHEMOKINE_RECEPTOR_ACTIVITY	7	-0.11683	-0.0023381	0.44057	0.60457	0.990844
MARTIN_VIRAL_GPCR_SIGNALING_UP	78	-0.025911	-0.0017274	0.097689	0.60458	0.990765
GOBP_MITOTIC_RECOMBINATION	25	-0.044477	-0.0016812	0.16768	0.60459	0.990686
GOBP_PROTEIN_RETENTION_IN_ER_LUMEN	8	-0.075026	-0.001605	0.28274	0.60463	0.990656
GOBP_NEGATIVE_REGULATION_OF_FATTY_ACID_OXIDATION	14	-0.062024	-0.001755	0.2335	0.60474	0.990741
GOBP_CELL_VOLUME_HOMEOSTASIS	28	-0.047928	-0.0019171	0.18029	0.60482	0.990776
GOBP_REGULATION_OF_ODONTOGENESIS	16	-0.068152	-0.0020614	0.25615	0.6049	0.990812
BROWNE_HCMV_INFECTION_1HR_UP	43	-0.039326	-0.0019485	0.14773	0.60496	0.990814
GOBP_POSITIVE_REGULATION_OF_MICROTUBULE_NUCLEATION	4	-0.087977	-0.001331	0.33045	0.60497	0.990735
REACTOME_INSULIN_RECEPTOR_SIGNALLING_CASCADE	48	-0.03709	-0.0019414	0.13926	0.60501	0.990705
VANDESLUIS_COMMD1_TARGETS_GROUP_3_DN	29	-0.044758	-0.0018219	0.16797	0.60506	0.990692
GOBP_NUCLEOBASE_CONTAINING_SMALL_MOLECULE_BIOSYNTHETIC_PROCESS	14	-0.063801	-0.0018053	0.23921	0.60516	0.99076
GOMF_ACROSIN_BINDING	5	-0.10486	-0.0017736	0.39292	0.60521	0.990746
GOCC_DEATH_INDUCING_SIGNALING_COMPLEX	8	-0.091148	-0.0019499	0.34149	0.60523	0.990684
TERAO_AOX4_TARGETS_HG_DN	6	-0.085312	-0.0015807	0.31962	0.60523	0.990588
GOBP_NEGATIVE_REGULATION_OF_DNA_METABOLIC_PROCESS	129	-0.020291	-0.0017371	0.075999	0.60526	0.990542
GOMF_PYRIMIDINE_NUCLEOSIDE_TRANSMEMBRANE_TRANSPORTER_ACTIVITY	7	-0.090204	-0.0018052	0.33772	0.6053	0.990512
GOBP_PHOSPHOLIPID_HOMEOSTASIS	15	-0.064214	-0.0018807	0.24029	0.60535	0.990499
SCHLINGEMANN_SKIN_CARCINOGENESIS_TPA_UP	32	-0.043129	-0.0018441	0.16138	0.60536	0.99042
GOBP_SIGNAL_TRANSDUCTION_INVOLVED_IN_REGULATION_OF_GENE_EXPRESSION	22	-0.053819	-0.0019085	0.2012	0.60545	0.990471
GOBP_N_TERMINAL_PROTEIN_LIPIDATION	7	-0.08758	-0.0017527	0.32673	0.60567	0.990736
GOBP_ANTEROGRADE_DENDRITIC_TRANSPORT_OF_NEUROTRANSMITTER_RECEPTOR_COMPLEX	5	-0.10806	-0.0018277	0.40288	0.60573	0.990739
GOBP_MONOSACCHARIDE_METABOLIC_PROCESS	222	-0.015829	-0.0017729	0.058954	0.60584	0.990823
GOMF_OXIDOREDUCTASE_ACTIVITY_ACTING_ON_OTHER_NITROGENOUS_COMPOUNDS_AS_DONORS	10	-0.079028	-0.0018901	0.29435	0.60584	0.990728
REACTOME_TRANSLATION_OF_SARS_COV_2_STRUCTURAL_PROTEINS	53	-0.034379	-0.0018906	0.128	0.60587	0.990682
GOMF_MOLECULAR_SEQUESTERING_ACTIVITY	14	-0.056316	-0.0015935	0.20943	0.60599	0.990783
REACTOME_SIGNALING_BY_CSF3_G_CSF	28	-0.048468	-0.0019387	0.18005	0.60611	0.990883
GOBP_AXONEMAL_CENTRAL_APPARATUS_ASSEMBLY	6	-0.097026	-0.0017977	0.36029	0.60615	0.990854
SASSON_RESPONSE_TO_GONADOTROPHINS_DN	84	-0.026551	-0.0018365	0.098543	0.6062	0.99084
GOBP_POSITIVE_REGULATION_OF_CELL_SUBSTRATE_ADHESION	115	-0.024115	-0.00195	0.089474	0.60624	0.99081
HOFFMANN_PRE_BI_TO_LARGE_PRE_BII_LYMPHOCYTE_UP	25	-0.056713	-0.0021437	0.21022	0.60633	0.990862
GOBP_ARGININE_CATABOLIC_PROCESS	9	-0.084112	-0.0019085	0.31147	0.60644	0.990946
BANDRES_RESPONSE_TO_CARMUSTIN_MGMT_48HR_DN	129	-0.021623	-0.0018511	0.08003	0.60649	0.990933
OSADA_ASCL1_TARGETS_UP	41	-0.038101	-0.0018435	0.1409	0.60657	0.990968
GOCC_BBSOME	8	-0.077664	-0.0016615	0.28721	0.60658	0.990889
WANG_BARRETTS_ESOPHAGUS_AND_ESOPHAGUS_CANCER_UP	18	-0.063729	-0.0020445	0.23554	0.60664	0.990892
LIU_LIVER_CANCER	28	-0.039282	-0.0015713	0.14511	0.60669	0.990878
SCHUETZ_BREAST_CANCER_DUCTAL_INVASIVE_UP	311	-0.014786	-0.0019551	0.054618	0.60669	0.990783
GOCC_CYTOCHROME_COMPLEX	29	-0.043834	-0.0017843	0.1619	0.60671	0.990721
GOCC_ACROSOMAL_MEMBRANE	29	-0.048861	-0.001989	0.18041	0.60674	0.990674
GOBP_PORE_COMPLEX_ASSEMBLY	20	-0.055566	-0.0018789	0.20506	0.60679	0.990661
GOBP_CENTROMERIC_SISTER_CHROMATID_COHESION	9	-0.1035	-0.0023484	0.38187	0.60682	0.990615
GOMF_MANNOSE_BINDING	23	-0.057308	-0.0020779	0.21143	0.60682	0.99052
GOBP_POSITIVE_REGULATION_OF_MYELOID_LEUKOCYTE_DIFFERENTIATION	53	-0.03584	-0.0019709	0.13221	0.60683	0.990441
BILBAN_B_CLL_LPL_UP	56	-0.033512	-0.0018942	0.1236	0.60685	0.990378
GOBP_POSITIVE_REGULATION_OF_RESPONSE_TO_ENDOPLASMIC_RETICULUM_STRESS	32	-0.044947	-0.0019218	0.16571	0.6069	0.990365
REACTOME_CONDENSATION_OF_PROMETAPHASE_CHROMOSOMES	11	-0.074024	-0.0018568	0.27287	0.60691	0.990286
GOBP_OVULATION_CYCLE_PROCESS	46	-0.035185	-0.001803	0.12965	0.60695	0.990256
LIAO_METASTASIS	466	-0.011471	-0.0018482	0.042239	0.60702	0.990275
GOBP_MITOCHONDRIAL_ADP_TRANSMEMBRANE_TRANSPORT	3	-0.11185	-0.0014655	0.41162	0.60708	0.990278
GOBP_POSITIVE_REGULATION_OF_T_CELL_CYTOKINE_PRODUCTION	25	-0.051241	-0.0019369	0.18858	0.60708	0.990183
GOBP_RESPONSE_TO_LIPID	791	-0.0091588	-0.0019041	0.033696	0.60711	0.990137
GOBP_BRAIN_RENIN_ANGIOTENSIN_SYSTEM	3	-0.16745	-0.002194	0.61556	0.6072	0.990189
WP_MAJOR_RECEPTORS_TARGETED_BY_EPINEPHRINE_AND_NOREPINEPHRINE	13	-0.070443	-0.0019208	0.25861	0.60734	0.990322
GOBP_PARAXIAL_MESODERM_FORMATION	5	-0.11381	-0.0019251	0.41772	0.60737	0.990276
GOBP_POSITIVE_REGULATION_OF_MULTICELLULAR_ORGANISMAL_PROCESS	1404	-0.0070632	-0.0019201	0.025905	0.60744	0.990295
SCHLOSSER_SERUM_RESPONSE_UP	106	-0.022868	-0.0017758	0.083813	0.60751	0.990314
XU_HGF_TARGETS_REPRESSED_BY_AKT1_DN	76	-0.027696	-0.0018227	0.1015	0.60752	0.990235
WP_CREATINE_PATHWAY	4	-0.10859	-0.0016429	0.39764	0.60761	0.990287
CORONEL_RFX7_DIRECT_TARGETS_UP	40	-0.035499	-0.0016966	0.12988	0.6077	0.990339
GOBP_FOREBRAIN_NEURON_DEVELOPMENT	19	-0.059596	-0.0019642	0.21789	0.60777	0.990358
REACTOME_SHC_MEDIATED_CASCADE_FGFR1	18	-0.060146	-0.0019295	0.21986	0.60779	0.990296
GOBP_ER_TO_GOLGI_CERAMIDE_TRANSPORT	4	-0.10509	-0.00159	0.38395	0.60785	0.990298
GOBP_TYROSINE_PHOSPHORYLATION_OF_STAT_PROTEIN	68	-0.031359	-0.0019526	0.1145	0.60791	0.990301
ROY_WOUND_BLOOD_VESSEL_UP	45	-0.040364	-0.0020458	0.14738	0.60791	0.990206
GOBP_REGULATION_OF_RETINOIC_ACID_RECEPTOR_SIGNALING_PATHWAY	13	-0.07976	-0.0021748	0.29114	0.60794	0.99016
REACTOME_PHOSPHORYLATION_OF_THE_APC_C	18	-0.056439	-0.0018106	0.20601	0.60794	0.990065
REACTOME_INTERLEUKIN_12_FAMILY_SIGNALING	52	-0.032713	-0.001782	0.11931	0.60803	0.990117
REACTOME_PI_3K_CASCADE_FGFR4	17	-0.066132	-0.0020618	0.24117	0.60804	0.990038
GOCC_CHROMOSOME_TELOMERIC_REPEAT_REGION	12	-0.068377	-0.0017914	0.2493	0.60806	0.989976
GOMF_CAMP_RESPONSE_ELEMENT_BINDING	12	-0.081948	-0.0021469	0.2987	0.60809	0.98993
GOBP_MITOTIC_NUCLEAR_MEMBRANE_DISASSEMBLY	7	-0.087916	-0.0017594	0.32042	0.6081	0.989852
GOBP_REGULATION_OF_VESICLE_TRANSPORT_ALONG_MICROTUBULE	4	-0.13062	-0.0019762	0.47524	0.60828	0.99005
REACTOME_PI_METABOLISM	75	-0.027514	-0.0017988	0.10009	0.6083	0.989988
GOBP_POSITIVE_REGULATION_OF_HELICASE_ACTIVITY	6	-0.090387	-0.0016747	0.32879	0.60831	0.989909
STEIN_ESTROGEN_RESPONSE_NOT_VIA_ESRRA	16	-0.071911	-0.0021751	0.26158	0.60831	0.989814
GOBP_LATERAL_SPROUTING_FROM_AN_EPITHELIUM	9	-0.099327	-0.0022538	0.3612	0.60834	0.989768
GOBP_MODIFICATION_OF_SYNAPTIC_STRUCTURE	22	-0.055291	-0.0019607	0.201	0.60837	0.989722
WP_OMEGA3_OMEGA6_FATTY_ACID_SYNTHESIS	13	-0.071289	-0.0019438	0.25894	0.60846	0.989774
GOBP_POSITIVE_REGULATION_OF_SPHINGOLIPID_BIOSYNTHETIC_PROCESS	6	-0.10017	-0.001856	0.36375	0.60849	0.989728
SCHWAB_TARGETS_OF_BMYB_POLYMORPHIC_VARIANTS_DN	13	-0.066311	-0.0018081	0.24052	0.60861	0.989829
GOBP_HISTONE_H4_K5_ACETYLATION	11	-0.084741	-0.0021256	0.30727	0.60864	0.989783
GOBP_NEGATIVE_REGULATION_OF_TOLL_LIKE_RECEPTOR_4_SIGNALING_PATHWAY	7	-0.10768	-0.0021549	0.38998	0.60877	0.989899
GOBP_SULFUR_AMINO_ACID_BIOSYNTHETIC_PROCESS	16	-0.056689	-0.0017147	0.20527	0.60879	0.989837
LEE_EARLY_T_LYMPHOCYTE_UP	96	-0.025142	-0.0018585	0.090983	0.60885	0.98984
REACTOME_PHASE_I_FUNCTIONALIZATION_OF_COMPOUNDS	97	-0.02798	-0.002079	0.10126	0.60885	0.989745
GOBP_POSITIVE_REGULATION_OF_EPITHELIAL_TO_MESENCHYMAL_TRANSITION_INVOLVED_IN_ENDOCARDIAL_CUSHION_FORMATION	5	-0.11057	-0.0018702	0.3992	0.6091	0.990057
REACTOME_MITOCHONDRIAL_TRNA_AMINOACYLATION	20	-0.054388	-0.0018391	0.19633	0.60912	0.989995
MOLENAAR_TARGETS_OF_CCND1_AND_CDK4_UP	61	-0.031362	-0.0018499	0.11308	0.60924	0.990095
GENTILE_UV_RESPONSE_CLUSTER_D9	25	-0.054555	-0.0020621	0.19664	0.60927	0.990049
GOBP_MRNA_3_END_PROCESSING	53	-0.030262	-0.0016642	0.1089	0.60945	0.990247
WP_LACTO_SERIES_SPHINGOLIPID_METABOLISM	6	-0.14836	-0.0027488	0.53293	0.60964	0.990461
GOBP_METANEPHRIC_GLOMERULUS_VASCULATURE_DEVELOPMENT	9	-0.10148	-0.0023027	0.36422	0.60974	0.990529
DORN_ADENOVIRUS_INFECTION_48HR_DN	35	-0.039832	-0.001781	0.1429	0.60978	0.990499
REACTOME_LOSS_OF_FUNCTION_OF_SMAD2_3_IN_CANCER	7	-0.13782	-0.0027581	0.49423	0.60982	0.990469
GOMF_PROTEIN_PHOSPHATASE_2B_BINDING	7	-0.10158	-0.0020327	0.36401	0.60989	0.990488
GOCC_ZONA_PELLUCIDA_RECEPTOR_COMPLEX	7	-0.10498	-0.0021008	0.37606	0.60993	0.990459
GOMF_MEDIUM_CHAIN_FATTY_ACID_COA_LIGASE_ACTIVITY	9	-0.10841	-0.00246	0.38829	0.60996	0.990413
GOBP_REGULATION_OF_AMYLOID_BETA_CLEARANCE	15	-0.058844	-0.0017234	0.21018	0.61025	0.990789
GOMF_O_METHYLTRANSFERASE_ACTIVITY	19	-0.059831	-0.001972	0.21341	0.6104	0.990938
GOBP_REGULATION_OF_GLIAL_CELL_PROLIFERATION	31	-0.048679	-0.0020486	0.17348	0.61049	0.990989
GOCC_NUCLEOCYTOPLASMIC_TRANSPORT_COMPLEX	12	-0.072203	-0.0018916	0.25712	0.61057	0.991025
GOBP_SULFUR_AMINO_ACID_CATABOLIC_PROCESS	9	-0.085187	-0.0019329	0.30293	0.61072	0.991173
GOBP_LIPID_IMPORT_INTO_CELL	19	-0.054225	-0.0017872	0.19263	0.61083	0.991257
GOCC_FEMALE_PRONUCLEUS	9	-0.080221	-0.0018202	0.28493	0.61085	0.991195
GOBP_INTRACILIARY_ANTEROGRADE_TRANSPORT	17	-0.064665	-0.0020161	0.22966	0.61086	0.991117
GOBP_REGULATION_OF_RESPONSE_TO_WOUNDING	143	-0.022382	-0.0020165	0.079478	0.61088	0.991054
GOBP_NEGATIVE_REGULATION_OF_GLUCOSE_IMPORT	12	-0.067441	-0.0017668	0.23942	0.61091	0.991008
GOBP_CARBOHYDRATE_IMPORT_ACROSS_PLASMA_MEMBRANE	5	-0.11536	-0.0019512	0.40893	0.61106	0.991157
GOBP_NEGATIVE_REGULATION_OF_LEUKOCYTE_MIGRATION	44	-0.040347	-0.0020222	0.143	0.61108	0.991095
GOBP_TYPE_B_PANCREATIC_CELL_DEVELOPMENT	21	-0.061154	-0.0021189	0.21656	0.61118	0.991163
SAKAI_TUMOR_INFILTRATING_MONOCYTES_DN	71	-0.028543	-0.0018158	0.10106	0.6112	0.9911
GOBP_REGULATION_OF_CELL_CYCLE_G1_S_PHASE_TRANSITION	165	-0.020119	-0.0019459	0.071221	0.61121	0.991022
PIEPOLI_LGI1_TARGETS_DN	12	-0.074805	-0.0019597	0.2648	0.61122	0.990944
ACEVEDO_NORMAL_TISSUE_ADJACENT_TO_LIVER_TUMOR_DN	319	-0.013325	-0.0017839	0.047154	0.61125	0.990898
GOBP_OXYGEN_METABOLIC_PROCESS	5	-0.12821	-0.0021686	0.45364	0.61127	0.990836
SU_KIDNEY	11	-0.080221	-0.0020122	0.28373	0.61131	0.990806
MURAKAMI_UV_RESPONSE_6HR_UP	33	-0.040224	-0.0017465	0.14222	0.61134	0.99076
PYEON_CANCER_HEAD_AND_NECK_VS_CERVICAL_DN	18	-0.061132	-0.0019612	0.21616	0.61134	0.990666
GOMF_PH_DOMAIN_BINDING	8	-0.077911	-0.0016668	0.27513	0.61148	0.990798
GHANDHI_DIRECT_IRRADIATION_DN	30	-0.047169	-0.0019529	0.16656	0.61149	0.99072
GOBP_DE_NOVO_NAD_BIOSYNTHETIC_PROCESS	8	-0.092229	-0.0019731	0.32562	0.6115	0.990642
GOBP_SENSORY_PERCEPTION_OF_SOUR_TASTE	8	-0.093707	-0.0020047	0.33083	0.6115	0.990547
GOBP_LEUKOCYTE_ACTIVATION_INVOLVED_IN_INFLAMMATORY_RESPONSE	40	-0.043395	-0.002074	0.15313	0.61156	0.99055
GOMF_NUCLEOSIDE_DIPHOSPHATE_PHOSPHATASE_ACTIVITY	14	-0.054428	-0.0015401	0.19193	0.61163	0.990569
GOBP_L_GLUTAMATE_IMPORT_ACROSS_PLASMA_MEMBRANE	16	-0.074523	-0.0022541	0.26275	0.61165	0.990507
GOBP_GOLGI_ORGANIZATION	134	-0.022869	-0.0019951	0.080587	0.61171	0.99051
GOBP_CYSTEINE_METABOLIC_PROCESS	12	-0.082279	-0.0021556	0.28991	0.61172	0.990432
REACTOME_DIGESTION_AND_ABSORPTION	21	-0.058016	-0.0020101	0.20428	0.61179	0.990451
GOBP_REGULATION_OF_HETEROCHROMATIN_FORMATION	28	-0.046631	-0.0018653	0.16415	0.61183	0.990421
SENESE_HDAC1_TARGETS_DN	221	-0.017651	-0.0019725	0.06213	0.61183	0.990327
GOBP_NEGATIVE_REGULATION_OF_CELL_DEVELOPMENT	241	-0.017355	-0.0020242	0.06107	0.61187	0.990297
GOCC_MEDIATOR_COMPLEX	35	-0.039132	-0.0017497	0.13765	0.6119	0.990251
REACTOME_RECOGNITION_OF_DNA_DAMAGE_BY_PCNA_CONTAINING_REPLICATION_COMPLEX	28	-0.047209	-0.0018884	0.1659	0.61201	0.990335
REACTOME_CYTOSOLIC_SULFONATION_OF_SMALL_MOLECULES	22	-0.056536	-0.0020049	0.19843	0.61215	0.990467
GOBP_NEGATIVE_REGULATION_OF_STEROL_TRANSPORT	12	-0.078244	-0.0020499	0.27458	0.61216	0.990389
GOBP_RESPONSE_TO_TOPOLOGICALLY_INCORRECT_PROTEIN	146	-0.021243	-0.0019338	0.074491	0.61224	0.990424
VALK_AML_CLUSTER_10	27	-0.046185	-0.0018142	0.16194	0.61225	0.990346
WAKABAYASHI_ADIPOGENESIS_PPARG_BOUND_8D	590	-0.010841	-0.0019583	0.037998	0.61229	0.990317
GOBP_NEUTROPHIL_MEDIATED_IMMUNITY	32	-0.047072	-0.0020126	0.16492	0.61233	0.990287
GOBP_REGULATION_OF_VIRAL_INDUCED_CYTOPLASMIC_PATTERN_RECOGNITION_RECEPTOR_SIGNALING_PATHWAY	44	-0.041235	-0.0020667	0.14432	0.61245	0.990387
JAZAERI_BREAST_CANCER_BRCA1_VS_BRCA2_UP	45	-0.037346	-0.0018929	0.13069	0.61247	0.990325
WP_MACROPHAGE_MARKERS	9	-0.080002	-0.0018153	0.27968	0.61258	0.990409
GOBP_CEREBELLAR_PURKINJE_CELL_LAYER_DEVELOPMENT	26	-0.047174	-0.0018184	0.16454	0.61283	0.990719
GOBP_VESTIBULOCOCHLEAR_NERVE_DEVELOPMENT	10	-0.093316	-0.0022318	0.32513	0.61295	0.990818
REACTOME_CLASS_B_2_SECRETIN_FAMILY_RECEPTORS	82	-0.030245	-0.0020671	0.10532	0.61301	0.990821
GOBP_POSITIVE_REGULATION_OF_RYANODINE_SENSITIVE_CALCIUM_RELEASE_CHANNEL_ACTIVITY	8	-0.094545	-0.0020226	0.32855	0.61323	0.991082
GOBP_HYPEROSMOTIC_SALINITY_RESPONSE	11	-0.07938	-0.0019911	0.27584	0.61324	0.991004
PID_RETINOIC_ACID_PATHWAY	28	-0.052735	-0.0021094	0.18308	0.61334	0.991072
KEGG_GLYCINE_SERINE_AND_THREONINE_METABOLISM	27	-0.048166	-0.001892	0.16701	0.61348	0.991204
GOMF_CHOLESTEROL_BINDING	45	-0.039365	-0.0019952	0.13635	0.61359	0.991287
REACTOME_FRS_MEDIATED_FGFR4_SIGNALING	19	-0.063813	-0.0021032	0.22083	0.6137	0.991371
GOMF_SYNTAXIN_1_BINDING	19	-0.064854	-0.0021375	0.22439	0.61372	0.991309
ZHAN_EARLY_DIFFERENTIATION_GENES_UP	5	-0.13592	-0.002299	0.47017	0.61374	0.991247
GOBP_PROTEIN_ACTIVATION_CASCADE	14	-0.080319	-0.0022727	0.27775	0.61378	0.991217
LE_NEURONAL_DIFFERENTIATION_UP	16	-0.058221	-0.0017611	0.20128	0.6138	0.991155
GOBP_AMINO_SUGAR_CATABOLIC_PROCESS	12	-0.083062	-0.0021761	0.28697	0.61388	0.99119
GOBP_REGULATION_OF_NEURON_MATURATION	7	-0.096744	-0.001936	0.33422	0.61388	0.991096
ZHONG_RESPONSE_TO_AZACITIDINE_AND_TSA_UP	145	-0.020641	-0.0018725	0.071308	0.61388	0.991002
GOBP_PYRIMIDINE_CONTAINING_COMPOUND_BIOSYNTHETIC_PROCESS	33	-0.043446	-0.0018864	0.15009	0.61389	0.990924
LENAOUR_DENDRITIC_CELL_MATURATION_UP	101	-0.026998	-0.0020467	0.093209	0.61395	0.990927
MORI_PRE_BI_LYMPHOCYTE_UP	70	-0.030467	-0.0019246	0.10515	0.61399	0.990897
GOMF_MHC_CLASS_I_RECEPTOR_ACTIVITY	4	-0.15313	-0.0023167	0.52825	0.61404	0.990884
GOBP_CELL_CYCLE_G2_M_PHASE_TRANSITION	141	-0.022425	-0.0020064	0.07731	0.61411	0.990903
CHICAS_RB1_TARGETS_SENESCENT	505	-0.011806	-0.001978	0.040636	0.6143	0.991115
GOBP_OSSIFICATION	352	-0.014889	-0.002092	0.051236	0.61432	0.991053
KERLEY_RESPONSE_TO_CISPLATIN_DN	4	-0.12337	-0.0018664	0.42424	0.61439	0.991072
GOBP_RRNA_3_END_PROCESSING	10	-0.09949	-0.0023795	0.34211	0.6144	0.990994
GOBP_POSITIVE_REGULATION_OF_ENDOTHELIAL_CELL_MATRIX_ADHESION_VIA_FIBRONECTIN	5	-0.14058	-0.0023778	0.48289	0.61452	0.991094
GOBP_REGULATION_OF_CALCIUM_ION_TRANSPORT_INTO_CYTOSOL	17	-0.069085	-0.0021539	0.2373	0.61452	0.991
GOCC_PREFOLDIN_COMPLEX	6	-0.13531	-0.0025071	0.46454	0.61458	0.991002
GOBP_PATTERN_SPECIFICATION_INVOLVED_IN_KIDNEY_DEVELOPMENT	6	-0.12714	-0.0023556	0.43626	0.61463	0.990989
GOBP_NEGATIVE_REGULATION_OF_PROTEIN_AUTOPHOSPHORYLATION	12	-0.072884	-0.0019094	0.25009	0.61464	0.990911
GOMF_METAL_CLUSTER_BINDING	63	-0.031126	-0.0018657	0.10677	0.61467	0.990865
CHO_NR4A1_TARGETS	28	-0.048726	-0.001949	0.16714	0.61468	0.990787
GOCC_LAMININ_COMPLEX	8	-0.10882	-0.0023279	0.37296	0.61476	0.990822
DER_IFN_ALPHA_RESPONSE_UP	63	-0.033829	-0.0020277	0.11591	0.6148	0.990793
GOMF_NADPLUS_PROTEIN_ARGININE_ADP_RIBOSYLTRANSFERASE_ACTIVITY	6	-0.10633	-0.0019701	0.36424	0.61483	0.990747
REACTOME_REGULATION_OF_PTEN_LOCALIZATION	8	-0.095673	-0.0020467	0.32763	0.61486	0.990702
GOBP_PHOSPHATIDYLETHANOLAMINE_ACYL_CHAIN_REMODELING	10	-0.090793	-0.0021715	0.31084	0.61489	0.990656
CHENG_TAF7L_TARGETS	5	-0.12606	-0.0021323	0.43134	0.61495	0.990659
GOBP_MUSCLE_CELL_CELLULAR_HOMEOSTASIS	20	-0.056531	-0.0019115	0.19343	0.61495	0.990565
GOBP_REGULATION_OF_RESPONSE_TO_CYTOKINE_STIMULUS	134	-0.022509	-0.0019636	0.077012	0.61496	0.990487
GOBP_NEGATIVE_REGULATION_OF_TOR_SIGNALING	50	-0.040051	-0.0021395	0.137	0.61499	0.990442
GOBP_SKELETAL_MUSCLE_CELL_PROLIFERATION	19	-0.066024	-0.0021761	0.22571	0.61505	0.990444
MARTINEZ_TP53_TARGETS_DN	550	-0.011261	-0.0019663	0.038483	0.6151	0.990431
KUUSELO_PANCREATIC_CANCER_19Q13_AMPLIFICATION	31	-0.090577	-0.0038119	0.30938	0.61515	0.990418
GOBP_NUCLEAR_MIGRATION_ALONG_MICROTUBULE	5	-0.093117	-0.001575	0.31791	0.6152	0.990404
GOCC_SODIUM_POTASSIUM_EXCHANGING_ATPASE_COMPLEX	10	-0.10004	-0.0023926	0.34143	0.61523	0.990359
ZHAN_LATE_DIFFERENTIATION_GENES_UP	26	-0.053311	-0.002055	0.1818	0.61533	0.990426
BIOCARTA_CTLA4_PATHWAY	17	-0.067698	-0.0021106	0.23083	0.61534	0.990348
LEE_LIVER_CANCER_SURVIVAL_DN	161	-0.020576	-0.0019661	0.070157	0.61535	0.990271
GOBP_POSITIVE_REGULATION_OF_PROTEIN_GLYCOSYLATION	8	-0.093677	-0.002004	0.31936	0.61536	0.990193
GOBP_CYTOKINETIC_PROCESS	37	-0.042522	-0.0019547	0.14495	0.61537	0.990115
GOCC_CALCITONIN_FAMILY_RECEPTOR_COMPLEX	5	-0.11837	-0.0020022	0.40348	0.61538	0.990038
GOBP_CHORIONIC_TROPHOBLAST_CELL_DIFFERENTIATION	6	-0.11002	-0.0020384	0.37473	0.61546	0.990073
GOBP_POSITIVE_REGULATION_OF_SMAD_PROTEIN_SIGNAL_TRANSDUCTION	19	-0.072239	-0.0023809	0.24589	0.61554	0.990108
PYEON_HPV_POSITIVE_TUMORS_UP	84	-0.030076	-0.0020804	0.10233	0.61559	0.990094
GOBP_CELLULAR_RESPONSE_TO_CADMIUM_ION	27	-0.052658	-0.0020684	0.179	0.61569	0.990161
GOBP_ERYTHROCYTE_MATURATION	13	-0.072012	-0.0019636	0.2447	0.61573	0.990132
SU_TESTIS	67	-0.032416	-0.0020035	0.10996	0.61592	0.990344
SANSOM_APC_MYC_TARGETS	221	-0.017218	-0.0019241	0.058385	0.61596	0.990314
GOBP_NEGATIVE_REGULATION_OF_FIBROBLAST_APOPTOTIC_PROCESS	7	-0.11832	-0.0023679	0.40076	0.61609	0.99043
BHATI_G2M_ARREST_BY_2METHOXYESTRADIOL_DN	107	-0.025529	-0.0019917	0.086411	0.61617	0.990465
GOBP_CELLULAR_RESPONSE_TO_BRAIN_DERIVED_NEUROTROPHIC_FACTOR_STIMULUS	7	-0.10967	-0.0021947	0.37111	0.6162	0.990419
RICKMAN_HEAD_AND_NECK_CANCER_E	73	-0.033564	-0.002165	0.11357	0.61621	0.990342
VANHARANTA_UTERINE_FIBROID_DN	59	-0.037729	-0.0021887	0.12765	0.61621	0.990248
GOMF_STRUCTURAL_CONSTITUENT_OF_TOOTH_ENAMEL	3	-0.16905	-0.002215	0.57144	0.61632	0.990331
REACTOME_TP53_REGULATES_TRANSCRIPTION_OF_ADDITIONAL_CELL_CYCLE_GENES_WHOSE_EXACT_ROLE_IN_THE_P53_PATHWAY_REMAIN_UNCERTAIN	20	-0.05708	-0.0019301	0.19295	0.61632	0.990238
CHEN_ETV5_TARGETS_TESTIS	21	-0.050576	-0.0017523	0.17092	0.61634	0.990176
GOBP_REGULATION_OF_NEUROINFLAMMATORY_RESPONSE	31	-0.047493	-0.0019987	0.16028	0.6165	0.990339
MIKKELSEN_MEF_LCP_WITH_H3K27ME3	57	-0.03514	-0.0020038	0.1186	0.6165	0.990246
BOYAULT_LIVER_CANCER_SUBCLASS_G3_DN	50	-0.037993	-0.0020295	0.12817	0.61655	0.990233
GOCC_RNA_POLYMERASE_I_COMPLEX	11	-0.085888	-0.0021544	0.28963	0.61659	0.990203
GOBP_POSITIVE_REGULATION_OF_TELOMERASE_ACTIVITY	30	-0.052091	-0.0021566	0.17504	0.61699	0.990752
BIOCARTA_ARENRF2_PATHWAY	19	-0.07512	-0.0024759	0.25237	0.61702	0.990707
WP_HEPATITIS_B_INFECTION	133	-0.024126	-0.0020969	0.08098	0.61712	0.990773
REACTOME_PRE_NOTCH_PROCESSING_IN_GOLGI	16	-0.064036	-0.0019369	0.21464	0.61727	0.990921
GOBP_REGULATION_OF_MICROTUBULE_DEPOLYMERIZATION	26	-0.049145	-0.0018944	0.16465	0.61733	0.990923
GOBP_POSITIVE_REGULATION_OF_DENDRITIC_CELL_CYTOKINE_PRODUCTION	13	-0.081311	-0.0022171	0.2724	0.61734	0.990846
REACTOME_NFE2L2_REGULATING_ANTI_OXIDANT_DETOXIFICATION_ENZYMES	17	-0.066893	-0.0020856	0.22401	0.61738	0.990816
GOMF_SPECTRIN_BINDING	25	-0.054169	-0.0020476	0.18131	0.61744	0.990819
GOBP_NEGATIVE_REGULATION_OF_FIBRINOLYSIS	13	-0.091353	-0.0024909	0.30573	0.61745	0.990742
GOBP_PROTEIN_LOCALIZATION_TO_MEMBRANE_RAFT	7	-0.10455	-0.0020923	0.34958	0.61756	0.990825
FARMER_BREAST_CANCER_CLUSTER_2	32	-0.047066	-0.0020124	0.15725	0.61764	0.990859
GOBP_ARF_PROTEIN_SIGNAL_TRANSDUCTION	20	-0.066529	-0.0022496	0.22216	0.61771	0.990878
GOMF_NADPLUS_PROTEIN_LYSINE_ADP_RIBOSYLTRANSFERASE_ACTIVITY	4	-0.10473	-0.0015844	0.34952	0.61777	0.990881
ROVERSI_GLIOMA_COPY_NUMBER_DN	48	-0.046343	-0.0024257	0.15458	0.61783	0.990884
GOBP_MODULATION_OF_MICROTUBULE_CYTOSKELETON_INVOLVED_IN_CEREBRAL_CORTEX_RADIAL_GLIA_GUIDED_MIGRATION	3	-0.12439	-0.0016299	0.41474	0.61788	0.99087
GOBP_REGULATION_OF_MONOATOMIC_ANION_TRANSMEMBRANE_TRANSPORT	10	-0.089686	-0.002145	0.29862	0.61804	0.991033
HAHTOLA_CTCL_PATHOGENESIS	11	-0.090797	-0.0022775	0.30223	0.61807	0.990988
GOBP_REGULATION_OF_FEMALE_RECEPTIVITY	5	-0.10269	-0.0017369	0.3417	0.61811	0.990959
DAZARD_UV_RESPONSE_CLUSTER_G3	13	-0.0677	-0.001846	0.22522	0.61813	0.990897
BIOCARTA_CELLCYCLE_PATHWAY	23	-0.05869	-0.002128	0.19513	0.6182	0.990916
GOBP_PROTEIN_K63_LINKED_UBIQUITINATION	54	-0.037035	-0.0020557	0.12313	0.61821	0.990839
GOBP_INOSITOL_LIPID_MEDIATED_SIGNALING	156	-0.023059	-0.0021691	0.07662	0.61827	0.990841
GOBP_RESPONSE_TO_PHEROMONE	5	-0.13871	-0.0023462	0.46093	0.61827	0.990748
SCHLOSSER_MYC_TARGETS_AND_SERUM_RESPONSE_UP	45	-0.041844	-0.0021209	0.13899	0.61831	0.990718
WP_MITOCHONDRIAL_IMMUNE_RESPONSE_TO_SARSCOV2	28	-0.048011	-0.0019204	0.15937	0.61839	0.990753
WATANABE_RECTAL_CANCER_RADIOTHERAPY_RESPONSIVE_DN	88	-0.028499	-0.0020175	0.094539	0.61847	0.990788
GOBP_PROSTATE_GLANDULAR_ACINUS_MORPHOGENESIS	6	-0.11947	-0.0022136	0.39612	0.61852	0.990775
REACTOME_HATS_ACETYLATE_HISTONES	87	-0.029084	-0.0020472	0.096205	0.61879	0.991114
BIOCARTA_INTRINSIC_PATHWAY	18	-0.072201	-0.0023162	0.2388	0.6188	0.991036
PETRETTO_BLOOD_PRESSURE_UP	10	-0.084919	-0.002031	0.28066	0.61889	0.991087
GOBP_FLUID_TRANSPORT	29	-0.057145	-0.0023262	0.1888	0.61893	0.991058
WP_SPINAL_CORD_INJURY	105	-0.027405	-0.0021181	0.090461	0.61903	0.991125
GOBP_ANATOMICAL_STRUCTURE_MATURATION	221	-0.018631	-0.002082	0.061452	0.61912	0.991175
GOBP_CARDIAC_MUSCLE_CELL_FATE_COMMITMENT	10	-0.096368	-0.0023048	0.31772	0.61917	0.991162
ZHAN_VARIABLE_EARLY_DIFFERENTIATION_GENES_DN	29	-0.05021	-0.0020439	0.16538	0.61928	0.991245
GOBP_DENDRITIC_CELL_CYTOKINE_PRODUCTION	19	-0.070555	-0.0023254	0.23237	0.6193	0.991183
GOBP_BASIC_AMINO_ACID_TRANSPORT	20	-0.062332	-0.0021077	0.20514	0.61938	0.991218
BROWNE_HCMV_INFECTION_2HR_DN	46	-0.041636	-0.0021336	0.13701	0.6194	0.991157
GROSS_ELK3_TARGETS_DN	31	-0.048533	-0.0020425	0.15969	0.6194	0.991063
PID_SHP2_PATHWAY	54	-0.040689	-0.0022585	0.13388	0.6194	0.99097
WIERENGA_STAT5A_TARGETS_DN	168	-0.021165	-0.0020654	0.069631	0.61942	0.990909
GOMF_TAT_PROTEIN_BINDING	10	-0.10519	-0.0025158	0.34593	0.61947	0.990895
PID_P38_ALPHA_BETA_PATHWAY	29	-0.050298	-0.0020475	0.1653	0.61954	0.990914
GOCC_PHAGOCYTIC_VESICLE_LUMEN	5	-0.12965	-0.0021929	0.42599	0.61957	0.990869
GOBP_FOREBRAIN_MORPHOGENESIS	11	-0.086304	-0.0021648	0.28339	0.61964	0.990888
GOBP_POSITIVE_REGULATION_OF_PEPTIDYL_TYROSINE_PHOSPHORYLATION	159	-0.023092	-0.0021929	0.075749	0.61976	0.990986
GOBP_REGULATION_OF_MITOTIC_CELL_CYCLE	447	-0.013393	-0.0021146	0.043901	0.61984	0.991021
GOBP_STRESS_RESPONSE_TO_METAL_ION	6	-0.11137	-0.0020634	0.36499	0.61986	0.99096
GOBP_INTESTINAL_ABSORPTION	40	-0.04448	-0.0021258	0.14568	0.61994	0.990994
GOBP_REGULATION_OF_CYSTEINE_TYPE_ENDOPEPTIDASE_ACTIVITY_INVOLVED_IN_EXECUTION_PHASE_OF_APOPTOSIS	5	-0.11207	-0.0018957	0.36666	0.62007	0.991109
REACTOME_LECTIN_PATHWAY_OF_COMPLEMENT_ACTIVATION	7	-0.11091	-0.0022195	0.36263	0.62014	0.991128
KIM_GERMINAL_CENTER_T_HELPER_UP	56	-0.038191	-0.0021587	0.12484	0.62016	0.991066
GOBP_POSITIVE_REGULATION_OF_VASCULAR_ASSOCIATED_SMOOTH_MUSCLE_CELL_APOPTOTIC_PROCESS	5	-0.10225	-0.0017294	0.33405	0.62023	0.991085
GOBP_UBIQUITIN_INDEPENDENT_PROTEIN_CATABOLIC_PROCESS_VIA_THE_MULTIVESICULAR_BODY_SORTING_PATHWAY	5	-0.14106	-0.0023859	0.46069	0.62027	0.991056
GOBP_PURINE_NUCLEOSIDE_BIOSYNTHETIC_PROCESS	10	-0.087489	-0.0020925	0.2857	0.62028	0.990979
GOMF_SOLUTE_SODIUM_SYMPORTER_ACTIVITY	73	-0.033904	-0.0021869	0.11067	0.62033	0.990965
REACTOME_SEMA4D_INDUCED_CELL_MIGRATION_AND_GROWTH_CONE_COLLAPSE	19	-0.06551	-0.0021591	0.21375	0.62038	0.990952
GOBP_NEURON_PROJECTION_ARBORIZATION	29	-0.05688	-0.0023154	0.18556	0.6204	0.990891
GOBP_CEREBELLAR_PURKINJE_CELL_LAYER_MORPHOGENESIS	17	-0.067162	-0.002094	0.21909	0.62041	0.990814
GOBP_NEGATIVE_REGULATION_OF_GASTRIC_ACID_SECRETION	3	-0.18847	-0.0024694	0.61409	0.62054	0.990928
MORI_SMALL_PRE_BII_LYMPHOCYTE_DN	69	-0.036886	-0.0023134	0.12016	0.62057	0.990883
WP_AMINO_ACID_METABOLISM_IN_TRIPLENEGATIVE_BREAST_CANCER_CELLS	7	-0.10105	-0.0020223	0.32911	0.6206	0.990838
MARTIN_INTERACT_WITH_HDAC	37	-0.043148	-0.0019835	0.14046	0.62065	0.990824
GOBP_POSITIVE_REGULATION_OF_CYTOPLASMIC_MRNA_PROCESSING_BODY_ASSEMBLY	6	-0.11655	-0.0021595	0.37924	0.6207	0.990811
GOBP_POSITIVE_REGULATION_OF_PROTEIN_LOCALIZATION_TO_CILIUM	7	-0.13602	-0.0027221	0.44261	0.6207	0.990718
MILI_PSEUDOPODIA_CHEMOTAXIS_DN	377	-0.01368	-0.0019877	0.0445	0.62074	0.990689
REACTOME_RHOA_GTPASE_CYCLE	139	-0.024513	-0.0021777	0.079736	0.62074	0.990596
GOBP_NEGATIVE_REGULATION_OF_T_CELL_DIFFERENTIATION_IN_THYMUS	9	-0.10738	-0.0024365	0.34874	0.62092	0.99079
GOERING_BLOOD_HDL_CHOLESTEROL_QTL_TRANS	12	-0.077167	-0.0020216	0.25062	0.62092	0.990697
GOBP_REGULATION_OF_MITOTIC_CENTROSOME_SEPARATION	9	-0.084682	-0.0019215	0.27462	0.62109	0.990875
REACTOME_TRANSCRIPTIONAL_REGULATION_OF_WHITE_ADIPOCYTE_DIFFERENTIATION	76	-0.030303	-0.0019942	0.098248	0.62112	0.99083
WP_GANGLIO_SERIES_SPHINGOLIPID_METABOLISM	13	-0.079073	-0.0021561	0.25624	0.62118	0.990833
CROONQUIST_NRAS_SIGNALING_UP	29	-0.056417	-0.0022965	0.18255	0.62135	0.991011
GOCC_CELL_DIVISION_SITE	66	-0.032887	-0.0020174	0.10642	0.62135	0.990918
GOMF_FOUR_WAY_JUNCTION_DNA_BINDING	16	-0.073822	-0.0022329	0.23872	0.62143	0.990953
CROONQUIST_IL6_DEPRIVATION_DN	89	-0.027096	-0.0019289	0.087585	0.62148	0.990939
GOBP_CEREBELLAR_PURKINJE_CELL_LAYER_FORMATION	13	-0.078138	-0.0021306	0.25257	0.62148	0.990846
GOBP_OSTEOCLAST_DIFFERENTIATION	88	-0.033023	-0.0023377	0.10669	0.62154	0.990849
GOCC_PHOTORECEPTOR_OUTER_SEGMENT_MEMBRANE	16	-0.071044	-0.0021489	0.22945	0.62158	0.99082
GOBP_SPINAL_CORD_OLIGODENDROCYTE_CELL_DIFFERENTIATION	5	-0.15017	-0.0025401	0.48456	0.62169	0.990902
GOBP_NEUROTRANSMITTER_GATED_ION_CHANNEL_CLUSTERING	14	-0.075715	-0.0021424	0.24419	0.62174	0.990889
GOBP_ENTRAINMENT_OF_CIRCADIAN_CLOCK	26	-0.052948	-0.002041	0.17072	0.62177	0.990844
GOMF_HAPTOGLOBIN_BINDING	5	-0.16402	-0.0027743	0.52736	0.62211	0.991293
PETRETTO_LEFT_VENTRICLE_MASS_QTL_CIS_DN	10	-0.089018	-0.002129	0.28609	0.62216	0.991279
REACTOME_SPHINGOLIPID_DE_NOVO_BIOSYNTHESIS	44	-0.043641	-0.0021873	0.14025	0.62216	0.991187
GOBP_BRONCHIOLE_DEVELOPMENT	4	-0.15596	-0.0023596	0.50102	0.62221	0.991173
LINDSTEDT_DENDRITIC_CELL_MATURATION_B	41	-0.047392	-0.0022931	0.15218	0.62226	0.99116
WP_EGFR_TYROSINE_KINASE_INHIBITOR_RESISTANCE	76	-0.033874	-0.0022292	0.1087	0.62234	0.991195
PUJANA_BREAST_CANCER_WITH_BRCA1_MUTATED_DN	8	-0.089105	-0.0019062	0.2856	0.62247	0.991309
GOBP_TRABECULA_MORPHOGENESIS	46	-0.046426	-0.002379	0.14878	0.62249	0.991248
GOMF_PROTEIN_SELF_ASSOCIATION	66	-0.032047	-0.0019659	0.1027	0.62249	0.991155
GOCC_ENDOPLASMIC_RETICULUM_QUALITY_CONTROL_COMPARTMENT	21	-0.053567	-0.001856	0.17127	0.62277	0.991508
GOBP_ENTRY_OF_BACTERIUM_INTO_HOST_CELL	9	-0.09025	-0.0020478	0.28817	0.62292	0.991654
GOBP_REGULATION_OF_ORGANIC_ACID_TRANSPORT	69	-0.034046	-0.0021353	0.10867	0.62297	0.99164
GOBP_IRON_ION_TRANSMEMBRANE_TRANSPORT	14	-0.060431	-0.0017099	0.19286	0.62299	0.991579
GOBP_RESPONSE_TO_NITRIC_OXIDE	19	-0.058302	-0.0019216	0.18606	0.62299	0.991486
GOBP_NEGATIVE_REGULATION_OF_T_HELPER_17_TYPE_IMMUNE_RESPONSE	11	-0.080839	-0.0020277	0.25788	0.62304	0.991473
REACTOME_INDUCTION_OF_CELL_CELL_FUSION	12	-0.083296	-0.0021822	0.26563	0.62308	0.991444
GOCC_COSTAMERE	15	-0.082337	-0.0024115	0.26187	0.6234	0.99186
GOBP_I_KAPPAB_KINASE_NF_KAPPAB_SIGNALING	244	-0.018802	-0.0022064	0.059729	0.62354	0.99199
GOBP_FEMALE_GENITALIA_DEVELOPMENT	17	-0.073146	-0.0022805	0.23224	0.6236	0.991993
REACTOME_PKA_MEDIATED_PHOSPHORYLATION_OF_CREB	17	-0.066569	-0.0020755	0.21132	0.62362	0.991932
GOBP_NEGATIVE_REGULATION_OF_LEUKOCYTE_CELL_CELL_ADHESION	118	-0.027469	-0.0022498	0.087178	0.62365	0.991887
GOBP_POSITIVE_REGULATION_OF_B_CELL_MEDIATED_IMMUNITY	35	-0.049974	-0.0022344	0.15847	0.62375	0.991953
GOBP_REGULATION_OF_HISTONE_H3_K14_ACETYLATION	4	-0.10619	-0.0016066	0.33663	0.62379	0.991924
LEE_AGING_CEREBELLUM_UP	77	-0.030457	-0.0020174	0.096526	0.62382	0.991878
MARTINEZ_RB1_AND_TP53_TARGETS_DN	542	-0.01229	-0.0021307	0.038947	0.62382	0.991786
GOBP_ANTIBACTERIAL_INNATE_IMMUNE_RESPONSE	5	-0.1075	-0.0018183	0.3406	0.62385	0.991741
GOBP_REGULATION_OF_PEPTIDYL_SERINE_PHOSPHORYLATION_OF_STAT_PROTEIN	16	-0.087684	-0.0026522	0.27773	0.62389	0.991711
GOBP_PROTEIN_HEXAMERIZATION	9	-0.11106	-0.0025199	0.3514	0.62401	0.991809
GOMF_3_5_CYCLIC_GMP_PHOSPHODIESTERASE_ACTIVITY	16	-0.081363	-0.002461	0.25745	0.62401	0.991717
GOMF_LIGASE_ACTIVITY	153	-0.022363	-0.0020835	0.070702	0.62411	0.991783
GOBP_NLS_BEARING_PROTEIN_IMPORT_INTO_NUCLEUS	17	-0.070744	-0.0022056	0.2236	0.62414	0.991738
MOOTHA_FFA_OXYDATION	21	-0.057765	-0.0020014	0.18246	0.62422	0.991772
REACTOME_AMINO_ACID_TRANSPORT_ACROSS_THE_PLASMA_MEMBRANE	29	-0.056737	-0.0023096	0.17903	0.62434	0.99187
GOBP_FATTY_ACID_BETA_OXIDATION_USING_ACYL_COA_DEHYDROGENASE	12	-0.075667	-0.0019823	0.23874	0.62435	0.991793
SMID_BREAST_CANCER_RELAPSE_IN_LIVER_UP	5	-0.17294	-0.0029251	0.54568	0.62435	0.991701
KEGG_PARKINSONS_DISEASE	97	-0.027155	-0.0020177	0.085576	0.6245	0.991846
GOBP_SMOOTH_MUSCLE_CELL_APOPTOTIC_PROCESS	21	-0.05988	-0.0020747	0.18869	0.62451	0.991769
GOBP_PROTEIN_REPAIR	6	-0.13549	-0.0025103	0.42689	0.62452	0.991692
REACTOME_N_GLYCAN_TRIMMING_IN_THE_ER_AND_CALNEXIN_CALRETICULIN_CYCLE	32	-0.051147	-0.0021869	0.16115	0.62453	0.991616
WP_TRANSLATION_FACTORS	43	-0.045202	-0.0022397	0.14235	0.62458	0.991602
GOMF_HISTONE_H4K5_ACETYLTRANSFERASE_ACTIVITY	11	-0.097404	-0.0024432	0.3067	0.6246	0.991542
GOBP_ENDOCRINE_SYSTEM_DEVELOPMENT	122	-0.027771	-0.0023125	0.087406	0.62465	0.991528
REACTOME_LYSINE_CATABOLISM	12	-0.075695	-0.0019831	0.23788	0.62483	0.991721
GOBP_POSITIVE_REGULATION_OF_BLOOD_VESSEL_ENDOTHELIAL_CELL_MIGRATION	48	-0.042939	-0.0022475	0.13488	0.62489	0.991724
SALVADOR_MARTIN_PEDIATRIC_TBD_ANTI_TNF_THERAPY_NONRESPONDER_POST_TREATMENT_UP	20	-0.070008	-0.0023672	0.2199	0.62489	0.991631
GRAESSMANN_RESPONSE_TO_MC_AND_DOXORUBICIN_DN	686	-0.010887	-0.0021144	0.034189	0.62492	0.991586
GOBP_LEYDIG_CELL_DIFFERENTIATION	9	-0.089024	-0.00202	0.27951	0.62494	0.991526
REACTOME_PLASMA_LIPOPROTEIN_ASSEMBLY	18	-0.076178	-0.0024438	0.23883	0.62512	0.991719
GOBP_POSITIVE_REGULATION_OF_NEUROTROPHIN_TRK_RECEPTOR_SIGNALING_PATHWAY	4	-0.11088	-0.0016775	0.34727	0.62525	0.991832
PID_NCADHERIN_PATHWAY	33	-0.048888	-0.0021226	0.15308	0.62527	0.991771
GOBP_POSITIVE_REGULATION_OF_NON_CANONICAL_WNT_SIGNALING_PATHWAY	13	-0.087362	-0.0023821	0.27315	0.62545	0.991964
GOBP_PHOSPHATIDYLETHANOLAMINE_BIOSYNTHETIC_PROCESS	8	-0.082703	-0.0017693	0.25809	0.62568	0.992236
BIOCARTA_ERK5_PATHWAY	13	-0.077502	-0.0021132	0.24183	0.6257	0.992176
GOBP_MYELOID_CELL_APOPTOTIC_PROCESS	34	-0.048744	-0.0021481	0.15206	0.62573	0.992131
GOBP_REGULATION_OF_MICROVILLUS_LENGTH	7	-0.090693	-0.0018149	0.28287	0.62575	0.99207
WEST_ADRENOCORTICAL_TUMOR_MARKERS_DN	19	-0.069316	-0.0022846	0.21616	0.62577	0.992009
WARTERS_RESPONSE_TO_IR_SKIN	71	-0.035699	-0.0022711	0.11117	0.62594	0.992186
GOBP_RESPONSE_TO_OXYGEN_LEVELS	280	-0.017872	-0.0022443	0.055623	0.62601	0.992204
GOMF_S100_PROTEIN_BINDING	12	-0.074873	-0.0019615	0.23292	0.62607	0.992207
RUAN_RESPONSE_TO_TNF_TROGLITAZONE_DN	31	-0.05356	-0.0022541	0.16659	0.62608	0.99213
GOBP_ESTABLISHMENT_OF_PROTEIN_LOCALIZATION_TO_PLASMA_MEMBRANE	58	-0.038237	-0.0021994	0.11893	0.62609	0.992053
GOBP_SKELETAL_MUSCLE_TISSUE_GROWTH	8	-0.12155	-0.0026003	0.37802	0.6261	0.991977
GOBP_METHYLGUANOSINE_CAP_DECAPPING	13	-0.074855	-0.0020411	0.23259	0.62621	0.992059
GOBP_MITOCHONDRIAL_RIBOSOME_ASSEMBLY	8	-0.094168	-0.0020146	0.29229	0.62634	0.992172
MCCOLLUM_GELDANAMYCIN_RESISTANCE_DN	6	-0.12996	-0.002408	0.40328	0.62637	0.992127
WP_RETT_SYNDROME_CAUSING_GENES	38	-0.049254	-0.0022945	0.15274	0.62645	0.992161
RODWELL_AGING_KIDNEY_UP	404	-0.014738	-0.002215	0.045676	0.62652	0.99218
TERAMOTO_OPN_TARGETS_CLUSTER_7	16	-0.064626	-0.0019548	0.20022	0.62657	0.992166
WP_P53_TRANSCRIPTIONAL_GENE_NETWORK	81	-0.033417	-0.00227	0.10353	0.62657	0.992074
CHEN_LUNG_CANCER_SURVIVAL	23	-0.055727	-0.0020205	0.17259	0.6266	0.992029
SCHRAETS_MLL_TARGETS_DN	27	-0.060565	-0.002379	0.18736	0.62675	0.992174
GOCC_HIPPOCAMPAL_MOSSY_FIBER_TO_CA3_SYNAPSE	40	-0.048211	-0.0023042	0.14905	0.62682	0.992193
SA_REG_CASCADE_OF_CYCLIN_EXPR	12	-0.072136	-0.0018898	0.22298	0.62684	0.992132
GOBP_PURINE_RIBONUCLEOSIDE_SALVAGE	6	-0.11552	-0.0021404	0.35703	0.62686	0.992071
GOBP_NEGATIVE_REGULATION_OF_NUCLEASE_ACTIVITY	7	-0.086291	-0.0017269	0.26666	0.62688	0.99201
REACTOME_IKK_COMPLEX_RECRUITMENT_MEDIATED_BY_RIP1	22	-0.062904	-0.0022307	0.19433	0.62691	0.991965
GOCC_OLIGOSACCHARYLTRANSFERASE_COMPLEX	12	-0.077927	-0.0020415	0.24054	0.62702	0.992047
TERAO_AOX4_TARGETS_HG_UP	27	-0.055606	-0.0021842	0.17153	0.62709	0.992065
GOMF_ADENOSINE_DEAMINASE_ACTIVITY	13	-0.077624	-0.0021166	0.23938	0.62713	0.992036
KIM_RESPONSE_TO_TSA_AND_DECITABINE_DN	8	-0.095988	-0.0020535	0.29601	0.62713	0.991944
GOBP_ORGANOPHOSPHATE_BIOSYNTHETIC_PROCESS	516	-0.012459	-0.0021093	0.03841	0.62717	0.991915
GOBP_REGULATION_OF_TRANSLATION_AT_SYNAPSE	6	-0.12428	-0.0023026	0.38304	0.6272	0.99187
GOMF_CENTROMERIC_DNA_BINDING	5	-0.10918	-0.0018467	0.33625	0.62729	0.99192
KEGG_GLYCOSAMINOGLYCAN_BIOSYNTHESIS_CHONDROITIN_SULFATE	21	-0.057047	-0.0019766	0.17568	0.62731	0.99186
GOBP_POSITIVE_REGULATION_OF_ENDOTHELIAL_CELL_CHEMOTAXIS_BY_VEGF_ACTIVATED_VASCULAR_ENDOTHELIAL_GROWTH_FACTOR_RECEPTOR_SIGNALING_PATHWAY	4	-0.14536	-0.0021991	0.44734	0.62738	0.991878
REACTOME_P2Y_RECEPTORS	9	-0.11253	-0.0025533	0.3461	0.62746	0.991912
GOBP_MESONEPHRIC_TUBULE_FORMATION	9	-0.11041	-0.0025052	0.33952	0.62748	0.991851
GOBP_NEGATIVE_REGULATION_OF_INTERFERON_BETA_PRODUCTION	11	-0.097229	-0.0024388	0.29874	0.62758	0.991917
GOMF_FUCOSYLTRANSFERASE_ACTIVITY	13	-0.087902	-0.0023968	0.27002	0.62761	0.991872
MEISSNER_BRAIN_HCP_WITH_H3K4ME2	16	-0.081193	-0.0024559	0.2493	0.62767	0.991875
SAUL_SEN_MAYO	110	-0.029548	-0.0023371	0.090619	0.62781	0.992004
GOCC_PLATELET_DENSE_TUBULAR_NETWORK	10	-0.10906	-0.0026083	0.33407	0.62795	0.992133
GOBP_DICHOTOMOUS_SUBDIVISION_OF_AN_EPITHELIAL_TERMINAL_UNIT	7	-0.13002	-0.002602	0.39804	0.62803	0.992167
GOBP_MICROTUBULE_SEVERING	8	-0.12541	-0.0026829	0.3839	0.62804	0.992091
WP_PROGERIAASSOCIATED_LIPODYSTROPHY	20	-0.065692	-0.0022213	0.20102	0.62808	0.992062
GRANDVAUX_IFN_RESPONSE_NOT_VIA_IRF3	12	-0.090744	-0.0023773	0.27754	0.62815	0.99208
KIM_LIVER_CANCER_POOR_SURVIVAL_UP	21	-0.066338	-0.0022985	0.20283	0.62819	0.992051
SHIPP_DLBCL_CURED_VS_FATAL_DN	38	-0.046397	-0.0021614	0.1418	0.62824	0.992038
TOOKER_GEMCITABINE_RESISTANCE_DN	113	-0.028946	-0.0023203	0.088361	0.62839	0.992182
GOMF_HEXOSAMINIDASE_ACTIVITY	15	-0.078791	-0.0023076	0.2405	0.6284	0.992106
GOBP_MONOATOMIC_ANION_HOMEOSTASIS	21	-0.063345	-0.0021948	0.19321	0.62849	0.992156
REACTOME_CELL_SURFACE_INTERACTIONS_AT_THE_VASCULAR_WALL	118	-0.02798	-0.0022916	0.085199	0.6287	0.992395
SCHAEFFER_PROSTATE_DEVELOPMENT_AND_CANCER_BOX1_DN	9	-0.10535	-0.0023904	0.32069	0.62873	0.99235
GOBP_MITOCHONDRIAL_ELECTRON_TRANSPORT_NADH_TO_UBIQUINONE	39	-0.050444	-0.0023806	0.15338	0.62887	0.992479
KORKOLA_EMBRYONAL_CARCINOMA	7	-0.11576	-0.0023166	0.35178	0.62895	0.992513
SMID_BREAST_CANCER_ERBB2_DN	5	-0.15604	-0.0026393	0.47375	0.62906	0.992595
GOBP_SERINE_FAMILY_AMINO_ACID_BIOSYNTHETIC_PROCESS	18	-0.065507	-0.0021015	0.19872	0.62916	0.99266
REACTOME_POTENTIAL_THERAPEUTICS_FOR_SARS	86	-0.03238	-0.0022661	0.098227	0.62916	0.992568
GOBP_POSITIVE_REGULATION_OF_PROTEIN_K63_LINKED_UBIQUITINATION	6	-0.096825	-0.001794	0.29356	0.62923	0.992587
REACTOME_PLATELET_HOMEOSTASIS	80	-0.034204	-0.0023092	0.10368	0.62926	0.992542
MORI_SMALL_PRE_BII_LYMPHOCYTE_UP	75	-0.036438	-0.0023822	0.11041	0.6293	0.992513
GOBP_POSITIVE_REGULATION_OF_RECEPTOR_BINDING	8	-0.10541	-0.002255	0.31912	0.62941	0.992594
LIU_IL13_MEMORY_MODEL_UP	16	-0.069036	-0.0020882	0.2088	0.62954	0.992707
GOBP_POSITIVE_REGULATION_OF_ANOIKIS	6	-0.11626	-0.0021541	0.35148	0.62959	0.992694
GOCC_CBM_COMPLEX	5	-0.12175	-0.0020593	0.36781	0.62968	0.992743
REACTOME_FGFR2_LIGAND_BINDING_AND_ACTIVATION	17	-0.084017	-0.0026194	0.2535	0.62984	0.992904
REACTOME_NOTCH1_INTRACELLULAR_DOMAIN_REGULATES_TRANSCRIPTION	41	-0.052328	-0.0025319	0.15787	0.62985	0.992827
HOSHIDA_LIVER_CANCER_SUBCLASS_S3	241	-0.018789	-0.0021915	0.056668	0.62989	0.992798
GOMF_DOUBLE_STRANDED_RNA_ADENOSINE_DEAMINASE_ACTIVITY	6	-0.11111	-0.0020586	0.33495	0.62994	0.992785
GOBP_HISTONE_METHYLATION	120	-0.027291	-0.002254	0.082262	0.62996	0.992724
REACTOME_RHOBTB2_GTPASE_CYCLE	21	-0.073969	-0.0025629	0.2227	0.63011	0.992869
REACTOME_RNA_POLYMERASE_I_TRANSCRIPTION	64	-0.040616	-0.0024537	0.12221	0.63018	0.992887
GOBP_INDUCTION_OF_POSITIVE_CHEMOTAXIS	11	-0.093909	-0.0023556	0.28194	0.63046	0.993236
KUROKAWA_LIVER_CANCER_EARLY_RECURRENCE_UP	9	-0.098704	-0.0022396	0.29631	0.63047	0.99316
GOMF_MUTLALPHA_COMPLEX_BINDING	6	-0.10921	-0.0020235	0.32761	0.63057	0.993225
GOBP_POSITIVE_REGULATION_OF_ODONTOGENESIS	5	-0.16222	-0.0027439	0.48653	0.63059	0.993165
TORCHIA_TARGETS_OF_EWSR1_FLI1_FUSION_TOP20_DN	16	-0.076004	-0.0022989	0.22792	0.63061	0.993104
GOMF_JUN_KINASE_KINASE_KINASE_ACTIVITY	11	-0.087288	-0.0021895	0.2616	0.63068	0.993122
GOMF_METHYLATION_DEPENDENT_PROTEIN_BINDING	62	-0.036455	-0.0021678	0.10924	0.6307	0.993062
GOMF_TYPE_1_FIBROBLAST_GROWTH_FACTOR_RECEPTOR_BINDING	4	-0.13229	-0.0020014	0.3964	0.6307	0.99297
GOMF_BASIC_AMINO_ACID_TRANSMEMBRANE_TRANSPORTER_ACTIVITY	17	-0.073405	-0.0022886	0.21989	0.63074	0.992941
HENDRICKS_SMARCA4_TARGETS_UP	49	-0.046104	-0.0024381	0.13797	0.63087	0.993053
CAFFAREL_RESPONSE_TO_THC_8HR_5_UP	14	-0.072471	-0.0020506	0.21685	0.63088	0.992977
GOBP_REGULATION_OF_ACROSOME_REACTION	16	-0.069327	-0.002097	0.20743	0.63089	0.992901
GOBP_NEUROMUSCULAR_PROCESS_CONTROLLING_POSTURE	14	-0.066853	-0.0018916	0.19985	0.631	0.992982
GOBP_MATURATION_OF_5_8S_RRNA_FROM_TRICISTRONIC_RRNA_TRANSCRIPT_SSU_RRNA_5_8S_RRNA_LSU_RRNA	24	-0.066124	-0.002449	0.19749	0.63112	0.993079
GOMF_DNA_SECONDARY_STRUCTURE_BINDING	32	-0.060632	-0.0025924	0.18088	0.63126	0.993207
MAEKAWA_ATF2_TARGETS	20	-0.060653	-0.0020509	0.18093	0.63127	0.993131
MANNE_COVID19_NONICU_VS_HEALTHY_DONOR_PLATELETS_UP	122	-0.025737	-0.0021432	0.076745	0.63132	0.993118
GOBP_MESODERMAL_CELL_MIGRATION	4	-0.15531	-0.0023497	0.4631	0.63133	0.993042
GOBP_REGULATION_OF_SYNAPTIC_VESICLE_CYCLE	11	-0.096541	-0.0024216	0.28783	0.63134	0.992965
GOBP_LAYER_FORMATION_IN_CEREBRAL_CORTEX	12	-0.092215	-0.0024159	0.27485	0.63138	0.992936
REACTOME_HIV_INFECTION	206	-0.02058	-0.0022214	0.061339	0.63138	0.992845
GOMF_HYDROLASE_ACTIVITY_ACTING_ON_CARBON_NITROGEN_BUT_NOT_PEPTIDE_BONDS_IN_LINEAR_AMIDINES	9	-0.11161	-0.0025324	0.33247	0.63145	0.992863
REACTOME_RA_BIOSYNTHESIS_PATHWAY	21	-0.061724	-0.0021386	0.18372	0.63155	0.992928
GOBP_TRICARBOXYLIC_ACID_CYCLE	29	-0.056001	-0.0022796	0.16661	0.63161	0.992931
GOBP_MUSCLE_ORGAN_DEVELOPMENT	316	-0.017869	-0.0023812	0.053156	0.63162	0.992855
GOBP_REGULATION_OF_ERBB_SIGNALING_PATHWAY	75	-0.038205	-0.0024977	0.11362	0.63165	0.99281
GALI_TP53_TARGETS_APOPTOTIC_UP	8	-0.12501	-0.0026743	0.37172	0.63167	0.992749
REACTOME_UNWINDING_OF_DNA	12	-0.068793	-0.0018022	0.20446	0.63174	0.992768
WP_SOMATROPH_AXIS_GH_AND_ITS_RELATIONSHIP_TO_DIETARY_RESTRICTION_AND_AGING	6	-0.10659	-0.0019749	0.3167	0.63177	0.992723
GOBP_MITOCHONDRIAL_FISSION	36	-0.047296	-0.0021447	0.14052	0.63179	0.992663
GOBP_VASCULAR_ASSOCIATED_SMOOTH_MUSCLE_CONTRACTION	23	-0.074903	-0.0027159	0.22228	0.63193	0.992791
ZAMORA_NOS2_TARGETS_DN	73	-0.033947	-0.0021897	0.10072	0.63195	0.99273
GOMF_PROTEIN_LIPID_COMPLEX_BINDING	24	-0.066738	-0.0024718	0.19793	0.63201	0.992733
GOBP_POSITIVE_REGULATION_OF_MITOPHAGY_IN_RESPONSE_TO_MITOCHONDRIAL_DEPOLARIZATION	8	-0.10542	-0.0022553	0.31263	0.63202	0.992657
GOCC_NUCLEAR_ENVELOPE_LUMEN	9	-0.1029	-0.0023349	0.30509	0.63205	0.992612
REACTOME_VISUAL_PHOTOTRANSDUCTION	88	-0.033468	-0.0023692	0.099225	0.63205	0.992521
DAVIES_MULTIPLE_MYELOMA_VS_MGUS_UP	12	-0.090243	-0.0023642	0.26753	0.63206	0.992445
WOOD_EBV_EBNA1_TARGETS_DN	43	-0.044558	-0.0022078	0.13208	0.63208	0.992384
GOBP_DETECTION_OF_OTHER_ORGANISM	17	-0.075044	-0.0023397	0.22241	0.6321	0.992324
LIU_SOX4_TARGETS_DN	275	-0.017936	-0.0022324	0.053137	0.63215	0.992311
GOMF_KINASE_REGULATOR_ACTIVITY	188	-0.022373	-0.0023082	0.066259	0.63219	0.992282
GOBP_OLFACTORY_BEHAVIOR	10	-0.10726	-0.0025653	0.31738	0.6323	0.992363
GOMF_HISTONE_READER_ACTIVITY	7	-0.098675	-0.0019747	0.29195	0.63231	0.992287
GOBP_POSITIVE_REGULATION_OF_TRANSCRIPTION_REGULATORY_REGION_DNA_BINDING	23	-0.068359	-0.0024786	0.20221	0.63233	0.992227
GOBP_ATRIOVENTRICULAR_VALVE_DEVELOPMENT	26	-0.067751	-0.0026116	0.20007	0.63256	0.992496
GOBP_G_PROTEIN_COUPLED_RECEPTOR_SIGNALING_PATHWAY_INVOLVED_IN_HEART_PROCESS	15	-0.09603	-0.0028125	0.28357	0.63256	0.992404
REACTOME_CALNEXIN_CALRETICULIN_CYCLE	24	-0.061312	-0.0022708	0.18095	0.63263	0.992423
GOBP_POSITIVE_REGULATION_OF_PROTEIN_LOCALIZATION_TO_CELL_CORTEX	6	-0.12603	-0.0023351	0.37175	0.6327	0.992441
GOBP_KILLING_BY_HOST_OF_SYMBIONT_CELLS	19	-0.072857	-0.0024013	0.21486	0.63273	0.992396
WP_PREIMPLANTATION_EMBRYO	49	-0.044165	-0.0023356	0.13022	0.63275	0.992336
TOMLINS_METASTASIS_UP	14	-0.08688	-0.0024583	0.25556	0.63305	0.992715
GOMF_HISTONE_THREONINE_KINASE_ACTIVITY	8	-0.10577	-0.0022628	0.31104	0.63309	0.992686
GOBP_SYNAPTIC_VESICLE_MATURATION	21	-0.069766	-0.0024173	0.20502	0.63318	0.992736
REACTOME_CYTOCHROME_P450_ARRANGED_BY_SUBSTRATE_TYPE	62	-0.043527	-0.0025883	0.12785	0.63324	0.992738
MOREIRA_RESPONSE_TO_TSA_UP	23	-0.059579	-0.0021602	0.17481	0.63338	0.992866
BLANCO_MELO_RESPIRATORY_SYNCYTIAL_VIRUS_INFECTION_A594_CELLS_DN	99	-0.030068	-0.0022569	0.088169	0.63346	0.9929
GOBP_DOSAGE_COMPENSATION	23	-0.06474	-0.0023474	0.18981	0.63348	0.99284
GOBP_REGULATION_OF_CARDIOCYTE_DIFFERENTIATION	25	-0.069085	-0.0026114	0.20252	0.63349	0.992764
GOBP_REGULATION_OF_NMDA_RECEPTOR_ACTIVITY	22	-0.065168	-0.002311	0.19087	0.6336	0.992844
WP_ANGIOGENESIS	24	-0.062344	-0.002309	0.18256	0.63363	0.9928
GOBP_NEUROTRANSMITTER_SECRETION	124	-0.026762	-0.0022465	0.078305	0.63373	0.992865
GOBP_POSITIVE_REGULATION_OF_PROTEOLYSIS_INVOLVED_IN_PROTEIN_CATABOLIC_PROCESS	124	-0.027251	-0.0022876	0.079665	0.63385	0.992962
GOCC_SEX_CHROMATIN	3	-0.13868	-0.0018171	0.40502	0.63398	0.993074
GOCC_ENDOPLASMIC_RETICULUM_CHAPERONE_COMPLEX	10	-0.084047	-0.0020101	0.24538	0.63401	0.993029
GOMF_IMMUNOGLOBULIN_RECEPTOR_BINDING	3	-0.19018	-0.0024918	0.55477	0.63413	0.993126
CAFFAREL_RESPONSE_TO_THC_UP	28	-0.06221	-0.0024884	0.1814	0.63418	0.993112
GOBP_REGULATION_OF_PIGMENT_CELL_DIFFERENTIATION	8	-0.13047	-0.0027912	0.38038	0.6342	0.993052
GOBP_PROTEIN_LOCALIZATION_TO_CILIARY_MEMBRANE	11	-0.084174	-0.0021114	0.24481	0.63451	0.993446
GOBP_REGULATION_OF_MRNA_EXPORT_FROM_NUCLEUS	6	-0.099233	-0.0018386	0.2886	0.63452	0.99337
GOBP_NEGATIVE_REGULATION_OF_INTERLEUKIN_4_PRODUCTION	6	-0.1359	-0.002518	0.39509	0.63457	0.993357
GOBP_POSITIVE_REGULATION_OF_NUCLEOTIDE_BIOSYNTHETIC_PROCESS	14	-0.094163	-0.0026644	0.27366	0.63461	0.993328
DARWICHE_PAPILLOMA_PROGRESSION_RISK	69	-0.036239	-0.0022728	0.1053	0.63463	0.993268
GOBP_HEPATOCYTE_DIFFERENTIATION	13	-0.10327	-0.002816	0.30008	0.63463	0.993176
GOMF_GDP_PHOSPHATASE_ACTIVITY	8	-0.091177	-0.0019506	0.26479	0.6347	0.993194
GOBP_SUCCINYL_COA_METABOLIC_PROCESS	10	-0.087732	-0.0020983	0.2547	0.63475	0.993181
BERENJENO_TRANSFORMED_BY_RHOA_REVERSIBLY_DN	26	-0.069824	-0.0026915	0.20261	0.63481	0.993184
GOBP_VESICLE_TETHERING_TO_GOLGI	5	-0.15486	-0.0026193	0.44914	0.63487	0.993186
CHIARADONNA_NEOPLASTIC_TRANSFORMATION_CDC25_UP	102	-0.03207	-0.0024432	0.092941	0.63497	0.993251
GOBP_STRESS_GRANULE_DISASSEMBLY	5	-0.16041	-0.0027132	0.46489	0.63497	0.99316
GOMF_CHLORIDE_ION_BINDING	9	-0.10881	-0.0024689	0.31507	0.63508	0.99324
SCHAEFFER_PROSTATE_DEVELOPMENT_AND_CANCER_BOX6_UP	7	-0.1338	-0.0026776	0.38728	0.63513	0.993227
PID_UPA_UPAR_PATHWAY	40	-0.054685	-0.0026135	0.15813	0.63526	0.993339
GOBP_INTESTINAL_EPITHELIAL_STRUCTURE_MAINTENANCE	7	-0.14006	-0.0028029	0.40483	0.63532	0.993341
REACTOME_TRANSPORT_OF_FATTY_ACIDS	5	-0.10407	-0.0017603	0.30053	0.63544	0.993438
GOMF_MONOATOMIC_ANION_CHANNEL_ACTIVITY	73	-0.039687	-0.0025599	0.11456	0.63549	0.993424
WP_IL17_SIGNALING_PATHWAY	28	-0.055371	-0.0022148	0.15979	0.63552	0.99338
GOBP_PLASMA_MEMBRANE_RAFT_ASSEMBLY	6	-0.1437	-0.0026625	0.4146	0.63555	0.993335
GOBP_POSITIVE_T_CELL_SELECTION	35	-0.056925	-0.0025453	0.16423	0.63556	0.99326
GROSS_HYPOXIA_VIA_HIF1A_DN	100	-0.032374	-0.0024422	0.093384	0.63558	0.9932
MIKKELSEN_MEF_ICP_WITH_H3K27ME3	183	-0.022711	-0.0023121	0.065416	0.63577	0.993405
WP_OXIDATION_BY_CYTOCHROME_P450	59	-0.047411	-0.0027504	0.13642	0.6359	0.993517
GOBP_MRNA_ALTERNATIVE_POLYADENYLATION	5	-0.099322	-0.00168	0.28576	0.63592	0.993457
CUI_TCF21_TARGETS_UP	34	-0.055885	-0.0024629	0.16065	0.63603	0.993537
GOCC_PROTEIN_COMPLEX_INVOLVED_IN_CELL_MATRIX_ADHESION	15	-0.093754	-0.0027459	0.26937	0.6361	0.993555
REACTOME_HYALURONAN_METABOLISM	17	-0.067968	-0.0021191	0.19528	0.6361	0.993464
GOMF_COMPLEMENT_RECEPTOR_ACTIVITY	8	-0.13919	-0.0029778	0.39949	0.63624	0.993591
GOMF_LIGASE_ACTIVITY_FORMING_CARBON_NITROGEN_BONDS	48	-0.045461	-0.0023795	0.13046	0.63625	0.993516
BARRIER_CANCER_RELAPSE_TUMOR_SAMPLE_DN	10	-0.093108	-0.0022269	0.26704	0.63633	0.993549
GOBP_L_ASPARTATE_TRANSMEMBRANE_TRANSPORT	12	-0.10068	-0.0026377	0.28871	0.63635	0.993489
REACTOME_SIGNALING_BY_PDGFR_IN_DISEASE	20	-0.061714	-0.0020868	0.17675	0.63652	0.993664
WP_REGULATION_OF_WNT_BCATENIN_SIGNALING_BY_SMALL_MOLECULE_COMPOUNDS	16	-0.082644	-0.0024998	0.23631	0.63673	0.9939
GOBP_IMP_CATABOLIC_PROCESS	5	-0.13968	-0.0023626	0.39896	0.63687	0.994027
GOBP_POSITIVE_REGULATION_OF_APOPTOTIC_CELL_CLEARANCE	4	-0.13904	-0.0021035	0.39705	0.6369	0.993983
GOBP_REGULATION_OF_LYSOSOME_SIZE	7	-0.10713	-0.0021439	0.30574	0.63698	0.994016
GOCC_BORC_COMPLEX	7	-0.10713	-0.0021439	0.30574	0.63698	0.993925
GOMF_HEPARAN_SULFATE_SULFOTRANSFERASE_ACTIVITY	14	-0.098133	-0.0027767	0.28005	0.63698	0.993834
GOBP_REGULATION_OF_MEMBRANE_PROTEIN_ECTODOMAIN_PROTEOLYSIS	22	-0.06568	-0.0023291	0.18737	0.63703	0.993821
GOBP_GUANINE_NUCLEOTIDE_TRANSPORT	8	-0.12358	-0.0026438	0.35228	0.63713	0.993885
GOMF_MUTSALPHA_COMPLEX_BINDING	7	-0.10024	-0.002006	0.28573	0.63713	0.993794
GOBP_CELLULAR_HYPEROSMOTIC_SALINITY_RESPONSE	7	-0.1129	-0.0022594	0.32116	0.63741	0.99414
KEGG_LYSINE_DEGRADATION	42	-0.043977	-0.0021536	0.12501	0.6375	0.994189
GOBP_FIBROBLAST_PROLIFERATION	87	-0.035643	-0.0025089	0.10129	0.63753	0.994144
BLANCO_MELO_COVID19_SARS_COV_2_INFECTION_A594_ACE2_EXPRESSING_CELLS_RUXOLITINIB_UP	364	-0.017	-0.0024281	0.04831	0.63754	0.994069
GOMF_COLLAGEN_BINDING	60	-0.040184	-0.0023508	0.11415	0.63759	0.994055
GOBP_APOPTOTIC_MITOCHONDRIAL_CHANGES	96	-0.031354	-0.0023177	0.089049	0.63762	0.994011
OHGUCHI_LIVER_HNF4A_TARGETS_DN	146	-0.027163	-0.0024727	0.077141	0.63763	0.993935
GOBP_REGULATION_OF_ENDODERMAL_CELL_DIFFERENTIATION	7	-0.14371	-0.002876	0.408	0.63767	0.993907
GOBP_REGULATION_OF_PROTEIN_GLYCOSYLATION	13	-0.078799	-0.0021486	0.22363	0.63771	0.993878
GOMF_1_4_ALPHA_OLIGOGLUCAN_PHOSPHORYLASE_ACTIVITY	5	-0.11978	-0.002026	0.33981	0.63776	0.993865
BASAKI_YBX1_TARGETS_DN	351	-0.017344	-0.0024335	0.049198	0.63778	0.993805
GOMF_SEMAPHORIN_RECEPTOR_ACTIVITY	9	-0.12995	-0.0029485	0.36837	0.63787	0.993854
REACTOME_LIPOPHAGY	8	-0.13866	-0.0029664	0.39307	0.63787	0.993763
GOBP_TYPE_B_PANCREATIC_CELL_PROLIFERATION	28	-0.063078	-0.0025231	0.17876	0.6379	0.993718
WP_SELECTIVE_EXPRESSION_OF_CHEMOKINE_RECEPTORS_DURING_TCELL_POLARIZATION	24	-0.074837	-0.0027717	0.21204	0.63793	0.993674
GOBP_NEGATIVE_REGULATION_OF_HEMOPOIESIS	93	-0.035649	-0.0025939	0.10088	0.6381	0.993848
GOCC_U2_TYPE_SPLICEOSOMAL_COMPLEX	80	-0.034878	-0.0023546	0.09862	0.6382	0.993912
GOBP_NEGATIVE_REGULATION_OF_CIRCADIAN_RHYTHM	12	-0.0807	-0.0021142	0.22791	0.63836	0.99407
GOBP_POSITIVE_REGULATION_OF_GLUCOSE_TRANSMEMBRANE_TRANSPORT	39	-0.051617	-0.002436	0.14577	0.63836	0.993979
BROWNE_HCMV_INFECTION_14HR_DN	255	-0.020183	-0.0024204	0.056993	0.63838	0.993919
GOBP_NEGATIVE_REGULATION_OF_HYDROGEN_PEROXIDE_MEDIATED_PROGRAMMED_CELL_DEATH	6	-0.14275	-0.0026448	0.40298	0.63841	0.993875
GOBP_ESCRT_COMPLEX_DISASSEMBLY	9	-0.10659	-0.0024186	0.30065	0.63853	0.993971
GAVIN_FOXP3_TARGETS_CLUSTER_P4	93	-0.035497	-0.0025829	0.10007	0.63859	0.993973
GOBP_REGULATION_OF_LYSOSOMAL_LUMEN_PH	25	-0.074361	-0.0028108	0.20954	0.63866	0.993991
BIOCARTA_RHO_PATHWAY	18	-0.067997	-0.0021814	0.19157	0.63869	0.993947
GOBP_CELLULAR_RESPONSE_TO_REACTIVE_NITROGEN_SPECIES	17	-0.071919	-0.0022423	0.20258	0.63871	0.993887
GOBP_POSITIVE_REGULATION_OF_FOCAL_ADHESION_ASSEMBLY	26	-0.063698	-0.0024554	0.17936	0.63875	0.993858
JIANG_AGING_HYPOTHALAMUS_DN	33	-0.055117	-0.0023931	0.1552	0.63876	0.993783
IIZUKA_LIVER_CANCER_PROGRESSION_G1_G2_DN	24	-0.058835	-0.0021791	0.16563	0.63879	0.993738
GOBP_POSITIVE_REGULATION_OF_SENSORY_PERCEPTION_OF_PAIN	5	-0.12257	-0.0020732	0.34489	0.63885	0.993741
GOMF_COPPER_CHAPERONE_ACTIVITY	4	-0.22367	-0.0033839	0.62937	0.63885	0.99365
GOBP_PLATELET_DERIVED_GROWTH_FACTOR_RECEPTOR_SIGNALING_PATHWAY	52	-0.046145	-0.0025137	0.12982	0.63887	0.99359
GOBP_RENAL_PROTEIN_ABSORPTION	7	-0.13925	-0.0027868	0.39168	0.6389	0.993546
GOBP_FOREBRAIN_RADIAL_GLIAL_CELL_DIFFERENTIATION	6	-0.13288	-0.0024621	0.37369	0.63893	0.993501
REACTOME_BETA_OXIDATION_OF_OCTANOYL_COA_TO_HEXANOYL_COA	5	-0.15272	-0.0025831	0.42935	0.63896	0.993457
GOBP_NEGATIVE_REGULATION_OF_CHOLESTEROL_EFFLUX	4	-0.14979	-0.0022661	0.42092	0.63902	0.99346
GOBP_FATTY_ACID_OMEGA_OXIDATION	5	-0.14296	-0.0024181	0.40169	0.63904	0.9934
GOBP_REGULATION_OF_PHOSPHOLIPID_TRANSLOCATION	6	-0.12038	-0.0022304	0.33824	0.63904	0.993309
GOBP_PRIMARY_AMINO_COMPOUND_BIOSYNTHETIC_PROCESS	6	-0.14679	-0.0027198	0.4124	0.63906	0.993249
GOBP_HISTONE_H3_K4_DEMETHYLATION	4	-0.17705	-0.0026786	0.49713	0.63913	0.993267
GOBP_XMP_METABOLIC_PROCESS	7	-0.10507	-0.0021027	0.29491	0.63918	0.993254
GOBP_ICOSANOID_CATABOLIC_PROCESS	7	-0.12039	-0.0024093	0.33778	0.63923	0.993241
GOBP_NEPHRIC_DUCT_FORMATION	4	-0.19337	-0.0029254	0.54153	0.63948	0.993538
GOBP_BRANCH_ELONGATION_OF_AN_EPITHELIUM	15	-0.089697	-0.002627	0.25099	0.63959	0.993618
GNATENKO_PLATELET_SIGNATURE	31	-0.055902	-0.0023526	0.1564	0.63961	0.993559
GOMF_PROTEIN_MACROMOLECULE_ADAPTOR_ACTIVITY	323	-0.017523	-0.0023604	0.049017	0.63963	0.993499
REACTOME_SIALIC_ACID_METABOLISM	32	-0.064729	-0.0027676	0.18102	0.63967	0.99347
NAGASHIMA_NRG1_SIGNALING_DN	48	-0.050505	-0.0026436	0.1411	0.63981	0.993597
GOBP_RENAL_WATER_ABSORPTION	4	-0.206	-0.0031166	0.57525	0.63987	0.993599
GOBP_CELLULAR_DETOXIFICATION_OF_ALDEHYDE	9	-0.10222	-0.0023194	0.28541	0.63988	0.993524
MASSARWEH_TAMOXIFEN_RESISTANCE_UP	526	-0.014265	-0.0024375	0.039826	0.63989	0.993449
CAIRO_HEPATOBLASTOMA_POOR_SURVIVAL	14	-0.071613	-0.0020263	0.19985	0.63995	0.993451
OISHI_CHOLANGIOMA_STEM_CELL_LIKE_UP	323	-0.018694	-0.0025181	0.052133	0.64004	0.9935
TURASHVILI_BREAST_LOBULAR_CARCINOMA_VS_LOBULAR_NORMAL_UP	89	-0.034608	-0.0024637	0.096511	0.64005	0.993425
GOBP_TOOTH_MINERALIZATION	27	-0.066062	-0.0025949	0.18409	0.64015	0.993489
BIOCARTA_AKAP13_PATHWAY	10	-0.11736	-0.0028068	0.327	0.64016	0.993414
GOBP_POSITIVE_REGULATION_OF_DOUBLE_STRAND_BREAK_REPAIR_VIA_HOMOLOGOUS_RECOMBINATION	35	-0.055267	-0.0024711	0.15398	0.64017	0.993339
GOCC_CYCLIN_DEPENDENT_PROTEIN_KINASE_HOLOENZYME_COMPLEX	43	-0.045764	-0.0022675	0.12746	0.64022	0.993326
GOBP_HEART_FORMATION	33	-0.061041	-0.0026503	0.16973	0.64043	0.993561
GOMF_AMINO_ACID_BINDING	47	-0.044426	-0.0023011	0.12333	0.64066	0.993827
WP_PTF1A_RELATED_REGULATORY_PATHWAY	10	-0.12462	-0.0029806	0.34588	0.64069	0.993783
GOBP_NUCLEAR_PORE_ORGANIZATION	14	-0.090199	-0.0025522	0.25032	0.6407	0.993708
GOBP_VENTRICULAR_SEPTUM_DEVELOPMENT	68	-0.04338	-0.002701	0.12038	0.6407	0.993617
HUTTMANN_B_CLL_POOR_SURVIVAL_UP	238	-0.021259	-0.0024642	0.05895	0.64081	0.993697
GOBP_REGULATION_OF_NITRIC_OXIDE_SYNTHASE_ACTIVITY	32	-0.059778	-0.0025559	0.16556	0.64097	0.993854
KEGG_BUTANOATE_METABOLISM	31	-0.056411	-0.0023741	0.15621	0.64099	0.993795
BIOCARTA_RACCYCD_PATHWAY	25	-0.06092	-0.0023028	0.16863	0.64105	0.993797
PURBEY_TARGETS_OF_CTBP1_NOT_SATB1_DN	336	-0.017745	-0.002437	0.049071	0.64118	0.993908
REACTOME_REGULATION_OF_IFNG_SIGNALING	12	-0.10387	-0.0027212	0.28724	0.64118	0.993817
BAFNA_MUC4_TARGETS_UP	3	-0.20123	-0.0026367	0.55625	0.64124	0.99382
GOBP_REGULATION_OF_HELICASE_ACTIVITY	11	-0.07511	-0.001884	0.20754	0.64128	0.993791
GOBP_URINARY_TRACT_SMOOTH_MUSCLE_CONTRACTION	10	-0.10703	-0.0025597	0.29544	0.64142	0.993917
GOBP_COMPLEMENT_RECEPTOR_MEDIATED_SIGNALING_PATHWAY	9	-0.13572	-0.0030796	0.37461	0.64143	0.993842
GOBP_INTERLEUKIN_5_PRODUCTION	17	-0.081538	-0.0025422	0.22502	0.64145	0.993783
GOBP_MESENCHYMAL_EPITHELIAL_CELL_SIGNALING	7	-0.1369	-0.0027396	0.37767	0.6415	0.993769
GOBP_CHAPERONE_COFACTOR_DEPENDENT_PROTEIN_REFOLDING	26	-0.057867	-0.0022306	0.1596	0.64153	0.993725
GOBP_POSITIVE_REGULATION_OF_MACROPHAGE_DIFFERENTIATION	14	-0.098544	-0.0027884	0.27177	0.64155	0.993666
GOBP_ETHANOL_CATABOLIC_PROCESS	10	-0.12009	-0.0028721	0.33108	0.64159	0.993637
GOBP_PROSTATIC_BUD_FORMATION	7	-0.1484	-0.0029699	0.4091	0.6416	0.993562
GOMF_PEPTIDE_N_ACETYLTRANSFERASE_ACTIVITY	44	-0.050192	-0.0025156	0.1381	0.64186	0.993874
GOMF_G_RICH_STRAND_TELOMERIC_DNA_BINDING	9	-0.095833	-0.0021745	0.26362	0.64189	0.99383
GOBP_ANDROGEN_BIOSYNTHETIC_PROCESS	9	-0.1013	-0.0022984	0.27853	0.64195	0.993832
GOERING_BLOOD_HDL_CHOLESTEROL_QTL_CIS	9	-0.11587	-0.0026291	0.31837	0.64205	0.993897
GOBP_REGULATION_OF_LIPID_TRANSPORT	128	-0.028738	-0.0024507	0.078906	0.64214	0.993945
ONDER_CDH1_TARGETS_3_UP	13	-0.10412	-0.0028389	0.28585	0.64215	0.99387
HARRIS_BRAIN_CANCER_PROGENITORS	36	-0.056966	-0.0025831	0.15626	0.64228	0.993981
GOBP_DETECTION_OF_STIMULUS_INVOLVED_IN_SENSORY_PERCEPTION_OF_PAIN	25	-0.069259	-0.002618	0.18979	0.64241	0.994092
GOMF_URIDYLYLTRANSFERASE_ACTIVITY	7	-0.1088	-0.0021774	0.29766	0.64264	0.994357
SANSOM_APC_TARGETS_DN	324	-0.018179	-0.0024525	0.049733	0.64264	0.994267
GOBP_REGULATION_OF_RECEPTOR_INTERNALIZATION	55	-0.044477	-0.0024915	0.12165	0.64267	0.994222
GOBP_REGULATION_OF_MUSCLE_HYPERTROPHY	55	-0.045948	-0.0025739	0.12566	0.64268	0.994147
MCBRYAN_PUBERTAL_TGFB1_TARGETS_DN	54	-0.046423	-0.0025768	0.12691	0.64274	0.99415
REACTOME_SHC_MEDIATED_CASCADE_FGFR4	16	-0.085564	-0.0025881	0.23383	0.64279	0.994137
GOBP_NETRIN_ACTIVATED_SIGNALING_PATHWAY	9	-0.12566	-0.0028513	0.3433	0.64283	0.994108
GOBP_POSITIVE_REGULATION_OF_ATP_DEPENDENT_ACTIVITY	41	-0.046253	-0.002238	0.12635	0.64284	0.994033
GOBP_LONG_CHAIN_FATTY_ACID_TRANSPORT	63	-0.04173	-0.0025013	0.11399	0.64285	0.993958
GOBP_GERM_CELL_DEVELOPMENT	288	-0.018839	-0.0023987	0.051453	0.64287	0.993899
GOBP_CELL_JUNCTION_DISASSEMBLY	25	-0.076487	-0.0028912	0.20887	0.64289	0.993839
GOBP_PLASMA_MEMBRANE_REPAIR	24	-0.066625	-0.0024676	0.18182	0.64298	0.993888
GOBP_POSITIVE_REGULATION_OF_RECEPTOR_MEDIATED_ENDOCYTOSIS	49	-0.046881	-0.0024792	0.12786	0.64305	0.993906
GOBP_EMBRYO_DEVELOPMENT	1004	-0.011088	-0.0025804	0.030198	0.64325	0.994124
GOBP_PROTEOGLYCAN_METABOLIC_PROCESS	90	-0.03551	-0.002542	0.096675	0.6433	0.994111
GOMF_ACETYLCHOLINE_RECEPTOR_ACTIVITY	20	-0.071024	-0.0024016	0.19335	0.64331	0.994036
GOBP_METHIONINE_BIOSYNTHETIC_PROCESS	12	-0.08217	-0.0021527	0.22363	0.64335	0.994008
GOBP_RESPONSE_TO_PEPTIDE_HORMONE	373	-0.017897	-0.0025868	0.048707	0.64335	0.993917
PLASARI_TGFB1_SIGNALING_VIA_NFIC_1HR_DN	96	-0.033993	-0.0025128	0.092448	0.64345	0.993981
GOBP_REGULATION_OF_POLYAMINE_TRANSMEMBRANE_TRANSPORT	5	-0.1111	-0.0018791	0.30208	0.64348	0.993937
GOMF_ORNITHINE_DECARBOXYLASE_REGULATOR_ACTIVITY	5	-0.1111	-0.0018791	0.30208	0.64348	0.993847
GOBP_NEGATIVE_REGULATION_OF_T_CELL_APOPTOTIC_PROCESS	20	-0.077848	-0.0026323	0.21133	0.6437	0.994096
CHAUHAN_RESPONSE_TO_METHOXYESTRADIOL_DN	84	-0.034955	-0.0024179	0.094862	0.64374	0.994068
LIAN_LIPA_TARGETS_6M	62	-0.043101	-0.002563	0.11697	0.64374	0.993978
GOBP_LEUKOTRIENE_SIGNALING_PATHWAY	4	-0.165	-0.0024962	0.44758	0.6438	0.99398
GOBP_REGULATION_OF_SYSTEMIC_ARTERIAL_BLOOD_PRESSURE_BY_RENIN_ANGIOTENSIN	21	-0.088235	-0.0030572	0.23889	0.64407	0.994306
BIOCARTA_NOTCH_PATHWAY	6	-0.15943	-0.002954	0.43153	0.64411	0.994278
GOBP_EXTRAEMBRYONIC_MEMBRANE_DEVELOPMENT	12	-0.094003	-0.0024627	0.25427	0.64419	0.994311
GOBP_POSITIVE_REGULATION_OF_CELL_ACTIVATION	326	-0.019049	-0.0025776	0.051459	0.64437	0.994499
BROWNE_HCMV_INFECTION_12HR_DN	92	-0.037589	-0.0027204	0.10153	0.64439	0.994439
WP_NUCLEOTIDEBINDING_OLIGOMERIZATION_DOMAIN_NOD_PATHWAY	35	-0.056909	-0.0025445	0.15372	0.64439	0.994349
FARMER_BREAST_CANCER_CLUSTER_8	6	-0.15091	-0.0027961	0.40755	0.64441	0.994289
BLANCO_MELO_BRONCHIAL_EPITHELIAL_CELLS_INFLUENZA_A_INFECTION_DN	65	-0.039363	-0.0023965	0.10623	0.64451	0.994353
BYSTRYKH_HEMATOPOIESIS_STEM_CELL_QTL_TRANS	696	-0.012951	-0.0025328	0.034939	0.64455	0.994325
GOBP_UBIQUITIN_DEPENDENT_PROTEIN_CATABOLIC_PROCESS_VIA_THE_MULTIVESICULAR_BODY_SORTING_PATHWAY	31	-0.057833	-0.0024339	0.15581	0.64474	0.994528
ZHU_CMV_8_HR_UP	35	-0.057939	-0.0025906	0.15602	0.64481	0.994545
UROSEVIC_RESPONSE_TO_IMIQUIMOD	17	-0.087603	-0.0027312	0.23587	0.64483	0.994486
GOBP_REGULATION_OF_RIBONUCLEASE_ACTIVITY	8	-0.14689	-0.0031425	0.39546	0.64484	0.994411
GOBP_N_GLYCAN_PROCESSING	19	-0.075972	-0.0025039	0.20439	0.64494	0.994475
PID_VEGF_VEGFR_PATHWAY	9	-0.12924	-0.0029324	0.34768	0.64494	0.994385
GOBP_PROTEIN_FOLDING_IN_ENDOPLASMIC_RETICULUM	11	-0.10168	-0.0025505	0.2735	0.64497	0.994341
GOBP_REGULATION_OF_OLIGODENDROCYTE_DIFFERENTIATION	37	-0.064128	-0.0029479	0.17249	0.64497	0.994251
GOBP_POSITIVE_REGULATION_OF_TELOMERE_MAINTENANCE_VIA_TELOMERE_LENGTHENING	35	-0.059396	-0.0026557	0.15969	0.64503	0.994253
GOBP_POSITIVE_REGULATION_OF_PROTEASOMAL_PROTEIN_CATABOLIC_PROCESS	105	-0.031616	-0.0024436	0.084967	0.64509	0.994255
GOBP_REGULATION_OF_PROTEIN_LOCALIZATION_TO_CELL_PERIPHERY	113	-0.03009	-0.002412	0.080858	0.6451	0.994181
GOBP_OUTFLOW_TRACT_SEPTUM_MORPHOGENESIS	26	-0.072662	-0.0028009	0.19504	0.64526	0.994337
GOMF_CYCLIN_DEPENDENT_PROTEIN_KINASE_ACTIVITY	27	-0.061073	-0.002399	0.16387	0.64531	0.994324
GOBP_OLIGODENDROCYTE_DEVELOPMENT	35	-0.060878	-0.002722	0.16328	0.64536	0.994311
GOCC_BRUSH_BORDER_MEMBRANE	53	-0.046172	-0.0025392	0.12369	0.64553	0.994483
KEGG_DORSO_VENTRAL_AXIS_FORMATION	23	-0.074062	-0.0026853	0.1984	0.64553	0.994392
ALONSO_METASTASIS_NEURAL_UP	15	-0.085042	-0.0024907	0.22771	0.6456	0.99441
GOBP_SODIUM_ION_EXPORT_ACROSS_PLASMA_MEMBRANE	15	-0.1008	-0.0029521	0.26984	0.64563	0.994366
RAFFEL_VEGFA_TARGETS_UP	8	-0.11278	-0.0024127	0.30189	0.64564	0.994291
GOBP_NEURONAL_STEM_CELL_POPULATION_MAINTENANCE	21	-0.079426	-0.0027519	0.21256	0.64567	0.994248
GOBP_ELECTRON_TRANSPORT_CHAIN	142	-0.027917	-0.0025065	0.074582	0.64591	0.994527
GOBP_CELLULAR_RESPONSE_TO_INSULIN_LIKE_GROWTH_FACTOR_STIMULUS	7	-0.12133	-0.0024281	0.32402	0.64597	0.994529
VERNELL_RETINOBLASTOMA_PATHWAY_DN	18	-0.084864	-0.0027225	0.22644	0.64608	0.994609
GOBP_PARANODAL_JUNCTION_ASSEMBLY	6	-0.16409	-0.0030402	0.43758	0.64616	0.994642
ZHONG_RESPONSE_TO_AZACITIDINE_AND_TSA_DN	61	-0.04097	-0.0024166	0.10918	0.64626	0.994705
GOBP_CHAPERONE_MEDIATED_PROTEIN_COMPLEX_ASSEMBLY	19	-0.095441	-0.0031456	0.25425	0.64631	0.994692
GOBP_ISOLEUCINE_TRANSPORT	5	-0.14279	-0.0024152	0.3804	0.64631	0.994602
PIONTEK_PKD1_TARGETS_UP	37	-0.053416	-0.0024555	0.14224	0.64637	0.994604
GOBP_RETINAL_CELL_APOPTOTIC_PROCESS	5	-0.14688	-0.0024843	0.39099	0.64641	0.994576
GOBP_NEGATIVE_REGULATION_OF_GRANULOCYTE_CHEMOTAXIS	3	-0.2345	-0.0030726	0.62407	0.64645	0.994547
GOBP_NEGATIVE_REGULATION_OF_NEUTROPHIL_MIGRATION	3	-0.2345	-0.0030726	0.62407	0.64645	0.994457
GOMF_TRANSKETOLASE_OR_TRANSALDOLASE_ACTIVITY	3	-0.16092	-0.0021084	0.42825	0.64645	0.994367
WP_TCA_CYCLE_AKA_KREBS_OR_CITRIC_ACID_CYCLE	17	-0.074892	-0.002335	0.19929	0.64646	0.994293
WILSON_PROTEASES_AT_TUMOR_BONE_INTERFACE_DN	4	-0.19345	-0.0029268	0.51446	0.64655	0.994341
GOBP_ARACHIDONIC_ACID_SECRETION	29	-0.065037	-0.0026474	0.17288	0.64661	0.994344
GOMF_CADMIUM_ION_BINDING	5	-0.15286	-0.0025855	0.40614	0.64667	0.994346
GOBP_POSITIVE_REGULATION_OF_CALCIUM_ION_DEPENDENT_EXOCYTOSIS	12	-0.088642	-0.0023222	0.23549	0.64669	0.994287
GOBP_STOMACH_DEVELOPMENT	5	-0.20075	-0.0033954	0.53259	0.64688	0.994489
WP_NEURAL_CREST_CELL_MIGRATION_DURING_DEVELOPMENT	37	-0.057159	-0.0026276	0.15163	0.6469	0.99443
FURUKAWA_DUSP6_TARGETS_PCI35_DN	67	-0.040586	-0.0025085	0.10758	0.64701	0.994509
GOBP_NUCLEUS_LOCALIZATION	28	-0.065815	-0.0026326	0.17444	0.64702	0.994434
PID_WNT_NONCANONICAL_PATHWAY	29	-0.064526	-0.0026267	0.17102	0.64702	0.994344
GOBP_POSITIVE_REGULATION_OF_STRIATED_MUSCLE_CELL_APOPTOTIC_PROCESS	13	-0.097085	-0.0026472	0.25724	0.64707	0.994331
GOBP_ENDOTHELIAL_CELL_MATRIX_ADHESION	6	-0.16667	-0.003088	0.4413	0.64716	0.994379
GOBP_MEMBRANE_LIPID_METABOLIC_PROCESS	193	-0.025232	-0.0026372	0.066789	0.6472	0.994351
REACTOME_LATE_SARS_COV_2_INFECTION_EVENTS	65	-0.04361	-0.002655	0.11533	0.64733	0.994461
REACTOME_GAP_JUNCTION_ASSEMBLY	27	-0.071575	-0.0028115	0.18921	0.64739	0.994463
GOBP_POSITIVE_REGULATION_OF_DNA_BINDING	55	-0.050476	-0.0028276	0.13342	0.6474	0.994389
GOBP_POSITIVE_REGULATION_OF_PHOSPHATASE_ACTIVITY	34	-0.060021	-0.0026451	0.15866	0.6474	0.994299
GOBP_POSITIVE_REGULATION_OF_ADAPTIVE_IMMUNE_RESPONSE	110	-0.033757	-0.0026701	0.089227	0.64741	0.994224
MORI_PRE_BI_LYMPHOCYTE_DN	71	-0.041617	-0.0026476	0.10985	0.6476	0.994426
GOBP_REGULATION_OF_PRESYNAPSE_ORGANIZATION	26	-0.074779	-0.0028825	0.19737	0.64761	0.994352
GOCC_UBIQUINONE_BIOSYNTHESIS_COMPLEX	6	-0.12615	-0.0023372	0.33248	0.6478	0.994554
REACTOME_DOWNSTREAM_SIGNALING_OF_ACTIVATED_FGFR3	22	-0.075854	-0.00269	0.19992	0.64781	0.994479
BLALOCK_ALZHEIMERS_DISEASE_UP	1476	-0.0093264	-0.0025937	0.024572	0.64786	0.994466
GOBP_ETHANOL_METABOLIC_PROCESS	18	-0.10058	-0.0032267	0.26494	0.64789	0.994422
APPIERTO_RESPONSE_TO_FENRETINIDE_DN	46	-0.051032	-0.002615	0.13441	0.64791	0.994363
REACTOME_TRANSLESION_SYNTHESIS_BY_Y_FAMILY_DNA_POLYMERASES_BYPASSES_LESIONS_ON_DNA_TEMPLATE	37	-0.055477	-0.0025502	0.14603	0.64799	0.994396
IZADPANAH_STEM_CELL_ADIPOSE_VS_BONE_UP	113	-0.033195	-0.0026609	0.087151	0.64836	0.994874
BANDRES_RESPONSE_TO_CARMUSTIN_WITHOUT_MGMT_24HR_DN	9	-0.13119	-0.0029768	0.3444	0.64837	0.9948
GOMF_DESUMOYLASE_ACTIVITY	7	-0.10553	-0.0021118	0.27654	0.64862	0.995093
GOMF_POLY_PYRIMIDINE_TRACT_BINDING	24	-0.066628	-0.0024677	0.17459	0.64863	0.995019
GOBP_REGULATION_OF_LIGASE_ACTIVITY	9	-0.09628	-0.0021846	0.25224	0.64865	0.99496
GOBP_REGULATION_OF_SECRETION	548	-0.015186	-0.0026469	0.03977	0.64871	0.994962
BAELDE_DIABETIC_NEPHROPATHY_UP	74	-0.043172	-0.0028036	0.11294	0.64886	0.995102
GOBP_PORPHYRIN_CONTAINING_COMPOUND_METABOLIC_PROCESS	49	-0.049325	-0.0026085	0.12901	0.6489	0.995074
GOMF_MHC_CLASS_I_PROTEIN_COMPLEX_BINDING	5	-0.18216	-0.0030812	0.47612	0.64899	0.995122
REACTOME_SERINE_BIOSYNTHESIS	9	-0.11453	-0.0025986	0.29931	0.649	0.995047
GOMF_RRNA_CYTOSINE_METHYLTRANSFERASE_ACTIVITY	3	-0.27348	-0.0035832	0.71465	0.64902	0.994988
GHO_ATF5_TARGETS_DN	15	-0.08547	-0.0025032	0.22316	0.64914	0.995083
GOMF_LIPASE_INHIBITOR_ACTIVITY	16	-0.084409	-0.0025531	0.22039	0.64914	0.994993
GOBP_REGULATION_OF_ODONTOGENESIS_OF_DENTIN_CONTAINING_TOOTH	11	-0.1228	-0.0030804	0.32061	0.64915	0.994918
WP_QUERCETIN_AND_NFKB_AP1_INDUCED_APOPTOSIS	13	-0.098121	-0.0026755	0.25612	0.64917	0.994859
MINGUEZ_LIVER_CANCER_VASCULAR_INVASION_DN	20	-0.080998	-0.0027388	0.21142	0.64918	0.994785
GOBP_POSITIVE_REGULATION_OF_DNA_REPLICATION	35	-0.063633	-0.0028452	0.16608	0.64919	0.994711
GOCC_HRD1P_UBIQUITIN_LIGASE_ERAD_L_COMPLEX	6	-0.18436	-0.0034158	0.48113	0.6492	0.994636
GOBP_RESPONSE_TO_UV_A	14	-0.10761	-0.0030449	0.28079	0.64923	0.994593
GOBP_NEGATIVE_REGULATION_OF_T_CELL_MIGRATION	5	-0.13378	-0.0022627	0.34889	0.6493	0.99461
GOBP_POSITIVE_REGULATION_OF_KIDNEY_DEVELOPMENT	9	-0.13028	-0.0029561	0.33967	0.64934	0.994582
GOMF_TRANSLATION_FACTOR_ACTIVITY_RNA_BINDING	75	-0.041737	-0.0027287	0.10882	0.64934	0.994492
GOBP_SYMPATHETIC_GANGLION_DEVELOPMENT	8	-0.13342	-0.0028543	0.34782	0.64935	0.994418
GOBP_ETHER_BIOSYNTHETIC_PROCESS	12	-0.092613	-0.0024263	0.24129	0.64944	0.994466
ZHAN_EARLY_DIFFERENTIATION_GENES_DN	37	-0.054106	-0.0024872	0.14093	0.64948	0.994438
GOBP_PROTEIN_LOCALIZATION_TO_NUCLEAR_BODY	11	-0.12097	-0.0030343	0.31507	0.64949	0.994363
GOBP_NEGATIVE_REGULATION_OF_SERINE_TYPE_PEPTIDASE_ACTIVITY	5	-0.17383	-0.0029402	0.45268	0.64951	0.994304
GOBP_GASTRIC_EMPTYING	3	-0.17305	-0.0022674	0.45061	0.64952	0.99423
GOBP_OTOLITH_MORPHOGENESIS	4	-0.20881	-0.003159	0.54361	0.64955	0.994186
GOBP_POSITIVE_REGULATION_OF_RAC_PROTEIN_SIGNAL_TRANSDUCTION	5	-0.17335	-0.0029321	0.45099	0.64965	0.99425
WP_HEART_DEVELOPMENT	41	-0.059348	-0.0028715	0.15429	0.64975	0.994314
GOBP_MONOTERPENOID_METABOLIC_PROCESS	6	-0.14128	-0.0026177	0.36717	0.6498	0.9943
REACTOME_GAP_FILLING_DNA_REPAIR_SYNTHESIS_AND_LIGATION_IN_GG_NER	24	-0.067024	-0.0024824	0.17418	0.6498	0.994211
GOCC_BRAHMA_COMPLEX	13	-0.10703	-0.0029185	0.27802	0.64987	0.994229
GOMF_HYDROLASE_ACTIVITY_ACTING_ON_GLYCOSYL_BONDS	121	-0.032268	-0.002676	0.083722	0.65003	0.994384
GOBP_HYPOXIA_INDUCIBLE_FACTOR_1ALPHA_SIGNALING_PATHWAY	3	-0.20434	-0.0026774	0.52998	0.65009	0.994386
GOBP_EPIDERMIS_DEVELOPMENT	326	-0.022177	-0.0030009	0.057477	0.65019	0.99445
GOCC_PEPTIDASE_INHIBITOR_COMPLEX	11	-0.11663	-0.0029254	0.30216	0.65024	0.994437
GOMF_TRANSFERASE_ACTIVITY_TRANSFERRING_ONE_CARBON_GROUPS	202	-0.02441	-0.0026094	0.063218	0.65029	0.994423
BIOCARTA_ERBB3_PATHWAY	5	-0.16102	-0.0027235	0.41698	0.65031	0.994365
STARK_BRAIN_22Q11_DELETION	9	-0.11114	-0.0025217	0.28754	0.65044	0.994474
GOBP_NEGATIVE_REGULATION_OF_INTRINSIC_APOPTOTIC_SIGNALING_PATHWAY_IN_RESPONSE_TO_DNA_DAMAGE	25	-0.063839	-0.0024131	0.16516	0.65045	0.9944
NICK_RESPONSE_TO_PROC_TREATMENT_DN	25	-0.067869	-0.0025654	0.17556	0.65047	0.994341
GOBP_REGULATION_OF_GASTRULATION	15	-0.11019	-0.0032273	0.28485	0.65056	0.994389
GOCC_MRNA_CLEAVAGE_AND_POLYADENYLATION_SPECIFICITY_FACTOR_COMPLEX	13	-0.078347	-0.0021363	0.20252	0.65057	0.994315
SMID_BREAST_CANCER_RELAPSE_IN_BONE_UP	85	-0.039203	-0.0027277	0.10131	0.65061	0.994287
GOCC_MISMATCH_REPAIR_COMPLEX	7	-0.1097	-0.0021953	0.28335	0.65067	0.994289
KYNG_DNA_DAMAGE_DN	161	-0.027727	-0.0026494	0.071547	0.65082	0.994429
BIOCARTA_G2_PATHWAY	24	-0.064112	-0.0023745	0.16534	0.6509	0.994461
GOMF_INORGANIC_PHOSPHATE_TRANSMEMBRANE_TRANSPORTER_ACTIVITY	5	-0.15253	-0.0025799	0.39336	0.6509	0.994372
GOBP_IRE1_MEDIATED_UNFOLDED_PROTEIN_RESPONSE	20	-0.074022	-0.002503	0.19082	0.65096	0.994374
GOBP_POSITIVE_REGULATION_OF_FIBROBLAST_MIGRATION	14	-0.10905	-0.0030857	0.28103	0.65101	0.994361
LOPES_METHYLATED_IN_COLON_CANCER_DN	27	-0.068635	-0.002696	0.17687	0.65101	0.994272
GOBP_APICAL_JUNCTION_ASSEMBLY	64	-0.042801	-0.0025857	0.11027	0.65104	0.994228
GOBP_RESPONSE_TO_TYPE_III_INTERFERON	7	-0.13993	-0.0028004	0.36049	0.65106	0.99417
GOBP_NEGATIVE_REGULATION_OF_CARDIAC_MUSCLE_ADAPTATION	7	-0.15812	-0.0031643	0.40726	0.65108	0.994111
GOBP_NEGATIVE_REGULATION_OF_GLIAL_CELL_APOPTOTIC_PROCESS	8	-0.14184	-0.0030343	0.36502	0.6512	0.994205
GOBP_POSITIVE_REGULATION_OF_MACROPHAGE_DERIVED_FOAM_CELL_DIFFERENTIATION	18	-0.090931	-0.0029171	0.23396	0.65124	0.994176
GOBP_CHONDROITIN_SULFATE_BIOSYNTHETIC_PROCESS	17	-0.081164	-0.0025305	0.20864	0.65137	0.994286
GOBP_PROTEIN_CONTAINING_COMPLEX_DISASSEMBLY	223	-0.023415	-0.0026284	0.060181	0.65139	0.994227
REACTOME_UNFOLDED_PROTEIN_RESPONSE_UPR	81	-0.036995	-0.0025131	0.095075	0.6514	0.994153
COLINA_TARGETS_OF_4EBP1_AND_4EBP2	316	-0.019669	-0.0026212	0.050531	0.65145	0.99414
GOMF_THREONINE_TYPE_PEPTIDASE_ACTIVITY	11	-0.09156	-0.0022966	0.23521	0.65146	0.994066
GOBP_REGULATION_OF_HEART_GROWTH	57	-0.050011	-0.0028518	0.12846	0.65148	0.994007
GOBP_DOUBLE_STRAND_BREAK_REPAIR_VIA_BREAK_INDUCED_REPLICATION	12	-0.080758	-0.0021157	0.2074	0.6515	0.993948
GOBP_CERAMIDE_METABOLIC_PROCESS	100	-0.037692	-0.0028434	0.096749	0.65158	0.993981
GOBP_ASTROCYTE_DIFFERENTIATION	73	-0.044048	-0.0028412	0.11302	0.65163	0.993968
HEDENFALK_BREAST_CANCER_BRACX_UP	15	-0.08284	-0.0024262	0.21255	0.65163	0.993879
BIOCARTA_IL10_PATHWAY	12	-0.096457	-0.002527	0.24747	0.65165	0.99382
GOBP_NEGATIVE_REGULATION_OF_MAST_CELL_ACTIVATION	10	-0.12642	-0.0030236	0.32433	0.65165	0.993731
GOBP_INOSITOL_PHOSPHATE_BIOSYNTHETIC_PROCESS	27	-0.064157	-0.0025201	0.16457	0.65167	0.993672
WP_DEVELOPMENT_OF_PULMONARY_DENDRITIC_CELLS_AND_MACROPHAGE_SUBSETS	13	-0.10433	-0.0028447	0.26759	0.65168	0.993599
LANDIS_ERBB2_BREAST_TUMORS_65_UP	22	-0.083194	-0.0029503	0.21336	0.6517	0.99354
GOMF_PHOSPHATIDYLINOSITOL_TRANSFER_ACTIVITY	10	-0.099878	-0.0023888	0.25588	0.65185	0.993679
GOBP_SMALL_GTPASE_MEDIATED_SIGNAL_TRANSDUCTION	435	-0.017402	-0.0027114	0.044551	0.65195	0.993743
GOBP_AMYLOID_PRECURSOR_PROTEIN_CATABOLIC_PROCESS	51	-0.050152	-0.0027056	0.12839	0.65196	0.993669
LOPEZ_TRANSLATION_VIA_FN1_SIGNALING	32	-0.062507	-0.0026726	0.16001	0.65196	0.99358
GOCC_APICAL_DENDRITE	14	-0.09761	-0.0027619	0.24966	0.65209	0.993689
GOBP_MULTICELLULAR_ORGANISM_GROWTH	132	-0.030602	-0.0026498	0.078262	0.6521	0.993615
GOBP_FRUCTOSE_TRANSMEMBRANE_TRANSPORT	8	-0.13614	-0.0029125	0.34806	0.65215	0.993602
GOBP_POSITIVE_REGULATION_OF_TUMOR_NECROSIS_FACTOR_MEDIATED_SIGNALING_PATHWAY	10	-0.14021	-0.0033534	0.35844	0.65216	0.993528
GOCC_NBAF_COMPLEX	15	-0.092748	-0.0027164	0.23701	0.65222	0.993531
REACTOME_CONSTITUTIVE_SIGNALING_BY_OVEREXPRESSED_ERBB2	10	-0.10071	-0.0024087	0.25736	0.65222	0.993441
SCIAN_CELL_CYCLE_TARGETS_OF_TP53_AND_TP73_DN	20	-0.072452	-0.0024499	0.18506	0.65229	0.993459
GOBP_CELLULAR_RESPONSE_TO_NUTRIENT	38	-0.061085	-0.0028457	0.15601	0.6523	0.993385
GOBP_NEGATIVE_REGULATION_OF_METALLOENDOPEPTIDASE_ACTIVITY	4	-0.21119	-0.0031951	0.5393	0.65232	0.993327
TRAYNOR_RETT_SYNDROM_DN	12	-0.097361	-0.0025507	0.24858	0.65235	0.993283
GOBP_REGULATION_OF_FIBROBLAST_PROLIFERATION	73	-0.042991	-0.0027731	0.1097	0.65243	0.993316
WP_MAP3K1_ROLE_IN_PROMOTING_AND_BLOCKING_GONADAL_DETERMINATION	16	-0.093758	-0.0028359	0.23919	0.65246	0.993273
GOBP_PURINE_NUCLEOSIDE_TRIPHOSPHATE_CATABOLIC_PROCESS	5	-0.13765	-0.0023283	0.35092	0.65257	0.993351
GOBP_T_HELPER_2_CELL_CYTOKINE_PRODUCTION	12	-0.1162	-0.0030441	0.29607	0.65264	0.993369
GOMF_LAMIN_BINDING	15	-0.086546	-0.0025347	0.22048	0.65267	0.993326
IVANOVA_HEMATOPOIESIS_STEM_CELL_LONG_TERM	192	-0.026489	-0.0027615	0.067477	0.65268	0.993252
GOBP_POSITIVE_REGULATION_OF_LYMPHOCYTE_MEDIATED_IMMUNITY	105	-0.036834	-0.0028468	0.093822	0.65269	0.993178
GOBP_DETECTION_OF_TEMPERATURE_STIMULUS_INVOLVED_IN_THERMOCEPTION	5	-0.1615	-0.0027317	0.41134	0.6527	0.993104
GOBP_MAST_CELL_CHEMOTAXIS	11	-0.11417	-0.0028637	0.29074	0.65272	0.993046
GOCC_PERICILIARY_MEMBRANE_COMPARTMENT	5	-0.17786	-0.0030083	0.45294	0.65272	0.992957
GOCC_PLATELET_ALPHA_GRANULE	77	-0.043429	-0.0028767	0.11058	0.65274	0.992899
REACTOME_MICRORNA_MIRNA_BIOGENESIS	23	-0.072337	-0.0026228	0.18402	0.65287	0.993007
SMITH_LIVER_CANCER	41	-0.055587	-0.0026896	0.1414	0.65288	0.992934
PID_ATF2_PATHWAY	55	-0.049586	-0.0027777	0.12591	0.65314	0.99324
WP_CHOLESTEROL_SYNTHESIS_DISORDERS	17	-0.078426	-0.0024451	0.1991	0.65317	0.993197
BIOCARTA_PML_PATHWAY	16	-0.088587	-0.0026795	0.22486	0.65319	0.993139
GOBP_REGULATION_OF_VITAMIN_D_RECEPTOR_SIGNALING_PATHWAY	8	-0.14979	-0.0032045	0.38022	0.65319	0.99305
MARIADASON_REGULATED_BY_HISTONE_ACETYLATION_UP	52	-0.048692	-0.0026524	0.12359	0.6532	0.992976
PID_IL23_PATHWAY	35	-0.058792	-0.0026287	0.14923	0.6532	0.992887
GOBP_REGULATION_OF_PROTEIN_LOCALIZATION_TO_PLASMA_MEMBRANE	92	-0.035933	-0.0026006	0.091142	0.6533	0.992951
FIGUEROA_AML_METHYLATION_CLUSTER_1_DN	43	-0.051569	-0.0025552	0.13078	0.65332	0.992892
KANG_IMMORTALIZED_BY_TERT_DN	91	-0.039568	-0.0028481	0.10032	0.65336	0.992864
GOCC_FICOLIN_1_RICH_GRANULE	166	-0.028174	-0.0027331	0.071421	0.65338	0.992806
GOBP_REGULATION_OF_MITOTIC_CELL_CYCLE_PHASE_TRANSITION	304	-0.020794	-0.0027189	0.052693	0.65344	0.992808
WP_REGULATION_OF_ACTIN_CYTOSKELETON	132	-0.031863	-0.002759	0.080703	0.65351	0.992826
LIAN_LIPA_TARGETS_3M	50	-0.050339	-0.002689	0.12747	0.65355	0.992798
GOBP_REGULATION_OF_GLUTAMINE_FAMILY_AMINO_ACID_METABOLIC_PROCESS	7	-0.17147	-0.0034314	0.43413	0.65356	0.992724
GOBP_POSITIVE_REGULATION_OF_TRANSFERASE_ACTIVITY	455	-0.017547	-0.0027945	0.044416	0.6536	0.992696
PID_S1P_S1P3_PATHWAY	29	-0.069829	-0.0028425	0.17659	0.65373	0.992805
MATTHEWS_AP1_TARGETS	16	-0.092307	-0.0027921	0.23334	0.65379	0.992807
GOMF_P53_BINDING	61	-0.045182	-0.002665	0.11408	0.65397	0.992992
GOBP_NEGATIVE_REGULATION_OF_TYROSINE_PHOSPHORYLATION_OF_STAT_PROTEIN	10	-0.13542	-0.0032388	0.34176	0.65403	0.992994
GOBP_GLUCOSE_IMPORT	66	-0.043394	-0.002662	0.10939	0.6542	0.993164
GOBP_LOBAR_BRONCHUS_EPITHELIUM_DEVELOPMENT	5	-0.17155	-0.0029016	0.43241	0.65422	0.993105
GOBP_SHORT_TERM_MEMORY	10	-0.10177	-0.002434	0.2565	0.65423	0.993032
GOBP_DAMP_METABOLIC_PROCESS	7	-0.14281	-0.002858	0.3597	0.65433	0.993095
GAZDA_DIAMOND_BLACKFAN_ANEMIA_PROGENITOR_DN	55	-0.050152	-0.0028094	0.12616	0.6545	0.993264
GOMF_ADP_BINDING	29	-0.067747	-0.0027578	0.17042	0.65451	0.993191
VARELA_ZMPSTE24_TARGETS_DN	36	-0.05633	-0.0025543	0.14167	0.65454	0.993148
GOBP_NEGATIVE_REGULATION_OF_GENE_EXPRESSION	873	-0.012264	-0.0026719	0.030837	0.65457	0.993104
JAZAG_TGFB1_SIGNALING_UP	89	-0.03721	-0.002649	0.093541	0.65461	0.993076
GOMF_LYSINE_ACETYLATED_HISTONE_BINDING	22	-0.077538	-0.0027497	0.19489	0.65463	0.993018
REACTOME_EPH_EPHRIN_SIGNALING	86	-0.040836	-0.0028579	0.10264	0.65463	0.99293
GOBP_LOCALIZATION_WITHIN_MEMBRANE	601	-0.014303	-0.0026068	0.035944	0.65466	0.992886
GOBP_DENDRITIC_SPINE_MAINTENANCE	18	-0.10135	-0.0032515	0.25464	0.65469	0.992843
GOBP_NEGATIVE_REGULATION_OF_SKELETAL_MUSCLE_CELL_PROLIFERATION	5	-0.18055	-0.0030539	0.45358	0.6547	0.99277
MCCLUNG_COCAINE_REWARD_5D	68	-0.041104	-0.0025593	0.10326	0.65471	0.992696
GOBP_REGULATION_OF_OOCYTE_MATURATION	6	-0.12178	-0.0022564	0.30582	0.65476	0.992684
REACTOME_EPHB_MEDIATED_FORWARD_SIGNALING	40	-0.061041	-0.0029173	0.15321	0.65483	0.992701
SENESE_HDAC3_TARGETS_DN	478	-0.01723	-0.0028107	0.043201	0.65499	0.992855
GOMF_INTRAMOLECULAR_TRANSFERASE_ACTIVITY	24	-0.065672	-0.0024323	0.16454	0.6551	0.992933
WP_COMPLEMENT_SYSTEM	81	-0.041065	-0.0027895	0.10285	0.65514	0.992905
MYLLYKANGAS_AMPLIFICATION_HOT_SPOT_29	8	-0.12027	-0.0025729	0.30123	0.65515	0.992832
REACTOME_TAK1_DEPENDENT_IKK_AND_NF_KAPPA_B_ACTIVATION	39	-0.055748	-0.0026309	0.13955	0.65523	0.992865
GOBP_NEGATIVE_REGULATION_OF_BICELLULAR_TIGHT_JUNCTION_ASSEMBLY	3	-0.18804	-0.0024638	0.47054	0.65528	0.992852
GOBP_TYPE_III_INTERFERON_PRODUCTION	4	-0.1599	-0.0024191	0.39982	0.65539	0.99293
BYSTRYKH_HEMATOPOIESIS_STEM_CELL_SCP2_QTL_TRANS	23	-0.07747	-0.0028089	0.19362	0.65546	0.992948
GOCC_BBAF_COMPLEX	9	-0.13622	-0.0030909	0.34047	0.65546	0.992859
REACTOME_RUNX2_REGULATES_CHONDROCYTE_MATURATION	5	-0.22877	-0.0038695	0.57176	0.65546	0.992771
GOBP_ETHANOLAMINE_CONTAINING_COMPOUND_METABOLIC_PROCESS	7	-0.12123	-0.002426	0.30294	0.65548	0.992713
REACTOME_REGULATION_OF_GLUCOKINASE_BY_GLUCOKINASE_REGULATORY_PROTEIN	30	-0.064861	-0.0026853	0.16208	0.65548	0.992624
FIGUEROA_AML_METHYLATION_CLUSTER_3_DN	37	-0.061917	-0.0028463	0.1547	0.65551	0.992581
PID_INTEGRIN5_PATHWAY	17	-0.098335	-0.0030658	0.24527	0.65576	0.992871
REACTOME_VEGFR2_MEDIATED_CELL_PROLIFERATION	18	-0.088648	-0.0028439	0.22095	0.65586	0.992934
GOBP_FOLIC_ACID_METABOLIC_PROCESS	15	-0.069489	-0.0020352	0.17319	0.65588	0.992876
GOMF_CARDIOLIPIN_BINDING	10	-0.10195	-0.0024383	0.25396	0.65595	0.992893
GOBP_NEGATIVE_REGULATION_OF_CYTOKINE_PRODUCTION	241	-0.024527	-0.0028607	0.061047	0.65607	0.992987
GOCC_EUCHROMATIN	47	-0.054362	-0.0028157	0.13526	0.65612	0.992974
GOBP_NEGATIVE_REGULATION_OF_GLIOGENESIS	38	-0.06636	-0.0030914	0.1651	0.65613	0.992901
GOBP_AXO_DENDRITIC_PROTEIN_TRANSPORT	8	-0.11984	-0.0025637	0.29782	0.65629	0.993054
REACTOME_SYNTHESIS_OF_PIPS_AT_THE_GOLGI_MEMBRANE	16	-0.098347	-0.0029748	0.24431	0.65636	0.993072
GOBP_REGULATION_OF_ACTIN_FILAMENT_ORGANIZATION	235	-0.02397	-0.0027612	0.059541	0.65637	0.992998
GOCC_G_PROTEIN_COUPLED_RECEPTOR_COMPLEX	8	-0.13525	-0.0028934	0.33584	0.65642	0.992986
GOBP_CARBON_DIOXIDE_TRANSPORT	9	-0.16613	-0.0037694	0.41245	0.65644	0.992928
GOBP_DENDRITIC_TRANSPORT	11	-0.11642	-0.0029201	0.28882	0.65655	0.993006
GOBP_GROWTH_HORMONE_RECEPTOR_SIGNALING_PATHWAY	20	-0.084761	-0.0028661	0.21023	0.65659	0.992978
GOBP_POSITIVE_REGULATION_OF_CHONDROCYTE_PROLIFERATION	8	-0.11896	-0.0025448	0.29498	0.65662	0.992935
GOBP_REGULATION_OF_INTERLEUKIN_6_MEDIATED_SIGNALING_PATHWAY	4	-0.16265	-0.0024608	0.40332	0.65663	0.992861
BIOCARTA_FREE_PATHWAY	8	-0.14626	-0.0031291	0.3621	0.65687	0.993136
BIOCARTA_VOBESITY_PATHWAY	6	-0.17054	-0.0031597	0.42176	0.65702	0.993274
GOMF_STEROID_DEHYDROGENASE_ACTIVITY_ACTING_ON_THE_CH_OH_GROUP_OF_DONORS_NAD_OR_NADP_AS_ACCEPTOR	24	-0.071707	-0.0026558	0.1773	0.65705	0.993231
WP_MITOCHONDRIAL_FATTY_ACID_SYNTHESIS_PATHWAY	3	-0.231	-0.0030266	0.57061	0.65719	0.993355
GOBP_NEGATIVE_REGULATION_OF_GENE_EXPRESSION_VIA_CHROMOSOMAL_DNA_CYTOSINE_METHYLATION	7	-0.14091	-0.00282	0.34805	0.65721	0.993297
GOBP_NEGATIVE_REGULATION_OF_DNA_BINDING_TRANSCRIPTION_FACTOR_ACTIVITY	144	-0.030177	-0.0027283	0.074463	0.65735	0.99342
MIYAGAWA_TARGETS_OF_EWSR1_ETS_FUSIONS_DN	213	-0.026917	-0.0029538	0.066421	0.65735	0.993331
GOBP_REGULATION_OF_TYPE_I_INTERFERON_MEDIATED_SIGNALING_PATHWAY	36	-0.058123	-0.0026356	0.14342	0.65736	0.99317
GOBP_CENTRAL_NERVOUS_SYSTEM_MYELIN_MAINTENANCE	4	-0.17591	-0.0026614	0.43397	0.65739	0.993127
GOBP_RESPONSE_TO_HYDROPEROXIDE	17	-0.097116	-0.0030278	0.23958	0.65739	0.993039
COLLER_MYC_TARGETS_DN	6	-0.17976	-0.0033305	0.44251	0.65771	0.993434
NIKOLSKY_BREAST_CANCER_20P13_AMPLICON	7	-0.17806	-0.0035634	0.43829	0.65772	0.993361
GOMF_L_LEUCINE_TRANSMEMBRANE_TRANSPORTER_ACTIVITY	7	-0.14055	-0.0028127	0.34572	0.65782	0.993423
GOCC_NLS_DEPENDENT_PROTEIN_NUCLEAR_IMPORT_COMPLEX	10	-0.108	-0.0025831	0.26559	0.65787	0.993411
GOBP_REGULATION_OF_MITOCHONDRIAL_TRANSLATION	24	-0.063858	-0.0023651	0.15684	0.65805	0.993594
TAVAZOIE_METASTASIS	89	-0.039309	-0.0027984	0.096513	0.6581	0.993581
GOBP_CELLULAR_RESPONSE_TO_SODIUM_ARSENITE	4	-0.22285	-0.0033714	0.54691	0.65816	0.993584
GOBP_RESPONSE_TO_SODIUM_ARSENITE	4	-0.22285	-0.0033714	0.54691	0.65816	0.993495
GOBP_POSITIVE_REGULATION_OF_MOLECULAR_FUNCTION	1303	-0.01073	-0.0028189	0.026315	0.65827	0.993573
REACTOME_REGULATION_OF_PYRUVATE_DEHYDROGENASE_PDH_COMPLEX	13	-0.096202	-0.0026231	0.23589	0.65829	0.993515
GOBP_CD8_POSITIVE_ALPHA_BETA_T_CELL_DIFFERENTIATION	14	-0.10008	-0.0028319	0.2453	0.65836	0.993533
SIMBULAN_UV_RESPONSE_IMMORTALIZED_DN	28	-0.068307	-0.0027323	0.16737	0.65841	0.99352
BILBAN_B_CLL_LPL_DN	34	-0.063615	-0.0028035	0.15572	0.65855	0.993643
FRIDMAN_SENESCENCE_UP	68	-0.046841	-0.0029165	0.11466	0.65856	0.99357
GOBP_SNO_S_RNA_PROCESSING	10	-0.11733	-0.0028061	0.2871	0.65861	0.993557
GOBP_KERATINOCYTE_DIFFERENTIATION	151	-0.036069	-0.0033386	0.088224	0.65867	0.993559
GOMF_RETINYL_PALMITATE_ESTERASE_ACTIVITY	3	-0.21395	-0.0028032	0.52317	0.65871	0.993531
GOMF_PROTEIN_TYROSINE_KINASE_INHIBITOR_ACTIVITY	5	-0.19174	-0.0032432	0.46812	0.65895	0.993805
BIOCARTA_SET_PATHWAY	9	-0.12306	-0.0027924	0.3004	0.65897	0.993747
BIOCARTA_SAM68_PATHWAY	6	-0.14126	-0.0026173	0.34482	0.65898	0.993674
GOMF_AMMONIA_LYASE_ACTIVITY	5	-0.18524	-0.0031332	0.45202	0.65902	0.993646
YAMAZAKI_TCEB3_TARGETS_UP	155	-0.029828	-0.0027969	0.072789	0.65902	0.993558
REACTOME_PI_3K_CASCADE_FGFR2	20	-0.092694	-0.0031343	0.22608	0.65909	0.993575
GOBP_PRIMARY_ALCOHOL_CATABOLIC_PROCESS	13	-0.11886	-0.003241	0.28989	0.6591	0.993502
GOBP_REGULATION_OF_SMAD_PROTEIN_SIGNAL_TRANSDUCTION	32	-0.076687	-0.0032789	0.18699	0.65914	0.993475
GOCC_CONTRACTILE_RING	10	-0.12612	-0.0030163	0.30745	0.65917	0.993432
SHEPARD_CRASH_AND_BURN_MUTANT_DN	169	-0.028966	-0.0028349	0.070601	0.65919	0.993374
KRIGE_RESPONSE_TO_TOSEDOSTAT_24HR_UP	656	-0.014849	-0.0028227	0.036167	0.6593	0.993451
GOBP_NEGATIVE_REGULATION_OF_CHEMOTAXIS	52	-0.054686	-0.0029789	0.13307	0.65945	0.993589
GOMF_GTPASE_ACTIVATOR_ACTIVITY	239	-0.024973	-0.0029007	0.06076	0.65946	0.993516
GOBP_MAINTENANCE_OF_PROTEIN_LOCATION_IN_NUCLEUS	22	-0.066314	-0.0023516	0.16132	0.65948	0.993458
GOBP_NEGATIVE_REGULATION_OF_TYPE_I_INTERFERON_PRODUCTION	28	-0.076147	-0.0030459	0.18525	0.65948	0.99337
GOCC_CLUSTER_OF_ACTIN_BASED_CELL_PROJECTIONS	148	-0.03154	-0.0028905	0.076626	0.65969	0.993598
GOBP_NEGATIVE_REGULATION_OF_SECONDARY_METABOLITE_BIOSYNTHETIC_PROCESS	6	-0.19716	-0.0036531	0.4787	0.65978	0.993646
MOOTHA_TCA	14	-0.087624	-0.0024794	0.21261	0.65987	0.993693
REACTOME_MET_ACTIVATES_PI3K_AKT_SIGNALING	6	-0.15763	-0.0029206	0.38214	0.66001	0.993816
GOBP_ORGANOPHOSPHATE_ESTER_TRANSPORT	137	-0.032107	-0.0028319	0.077819	0.66004	0.993773
EPPERT_PROGENITOR	131	-0.033198	-0.0028638	0.080332	0.66029	0.994062
GOBP_NEGATIVE_REGULATION_OF_ANTIGEN_PROCESSING_AND_PRESENTATION	5	-0.15388	-0.0026028	0.37183	0.6605	0.99429
GOBP_REGULATION_OF_MESONEPHROS_DEVELOPMENT	4	-0.19737	-0.0029859	0.47665	0.66059	0.994337
KONDO_COLON_CANCER_HCP_WITH_H3K27ME1	25	-0.070993	-0.0026835	0.17135	0.66068	0.994385
GOBP_T_HELPER_1_CELL_DIFFERENTIATION	21	-0.087636	-0.0030364	0.21151	0.66069	0.994312
GOCC_SPERM_ANNULUS	4	-0.15149	-0.0022919	0.36532	0.66081	0.994404
GOCC_ARYL_HYDROCARBON_RECEPTOR_COMPLEX	8	-0.1075	-0.0022998	0.25913	0.66087	0.994406
GOBP_DORSAL_VENTRAL_NEURAL_TUBE_PATTERNING	21	-0.077969	-0.0027015	0.1879	0.66091	0.994378
GOBP_NONRIBOSOMAL_PEPTIDE_BIOSYNTHETIC_PROCESS	16	-0.095207	-0.0028798	0.22944	0.66091	0.99429
GOBP_GLOMERULAR_MESANGIUM_DEVELOPMENT	15	-0.10005	-0.0029303	0.24108	0.66093	0.994232
REACTOME_FRS_MEDIATED_FGFR2_SIGNALING	22	-0.086768	-0.003077	0.20907	0.66093	0.994144
GOBP_REGULATION_OF_VERY_LOW_DENSITY_LIPOPROTEIN_PARTICLE_CLEARANCE	4	-0.1953	-0.0029547	0.4704	0.66099	0.994147
GOBP_SECONDARY_METABOLITE_BIOSYNTHETIC_PROCESS	24	-0.077992	-0.0028886	0.18769	0.66113	0.994269
GOBP_CD8_POSITIVE_ALPHA_BETA_T_CELL_ACTIVATION	26	-0.073898	-0.0028485	0.17782	0.66114	0.994196
GOBP_REGULATION_OF_SYNAPTIC_VESICLE_EXOCYTOSIS	38	-0.063653	-0.0029653	0.1531	0.6612	0.994199
GOBP_REGULATION_OF_HETEROTYPIC_CELL_CELL_ADHESION	21	-0.08945	-0.0030993	0.21508	0.66125	0.994186
GOBP_PULMONARY_ARTERY_MORPHOGENESIS	6	-0.17922	-0.0033205	0.43089	0.66126	0.994113
GOMF_THIOLESTER_HYDROLASE_ACTIVITY	34	-0.066352	-0.0029242	0.15939	0.66139	0.99422
GOCC_KINOCILIUM	10	-0.14148	-0.0033838	0.33971	0.66146	0.994238
GOBP_NUCLEAR_TRANSPORT	292	-0.021769	-0.0027906	0.052164	0.66177	0.994616
GOBP_REGULATION_OF_CELLULAR_EXTRAVASATION	36	-0.062673	-0.0028419	0.15014	0.66181	0.994588
PID_TOLL_ENDOGENOUS_PATHWAY	19	-0.097042	-0.0031984	0.23245	0.66183	0.99453
REACTOME_SARS_COV_2_TARGETS_PDZ_PROTEINS_IN_CELL_CELL_JUNCTION	4	-0.25078	-0.003794	0.6	0.66201	0.994712
GOCC_EUKARYOTIC_TRANSLATION_INITIATION_FACTOR_2B_COMPLEX	6	-0.1794	-0.003324	0.42905	0.66207	0.994715
GOMF_PHOSPHATIDYLINOSITOL_BINDING	246	-0.023759	-0.0027993	0.056818	0.66208	0.994642
GOBP_CELL_FATE_COMMITMENT_INVOLVED_IN_FORMATION_OF_PRIMARY_GERM_LAYER	28	-0.071867	-0.0028747	0.17181	0.66213	0.994629
GOBP_CHEMOREPULSION_OF_AXON	5	-0.20328	-0.0034383	0.48596	0.66214	0.994556
GOBP_POSITIVE_REGULATION_OF_PROTEIN_SECRETION	130	-0.033072	-0.0028421	0.078994	0.66227	0.994663
GOBP_POSITIVE_REGULATION_OF_ERBB_SIGNALING_PATHWAY	37	-0.06584	-0.0030266	0.15723	0.66229	0.994606
GOMF_EFFLUX_TRANSMEMBRANE_TRANSPORTER_ACTIVITY	15	-0.10564	-0.0030939	0.2521	0.6624	0.994683
GOMF_COMPLEMENT_COMPONENT_C3B_BINDING	10	-0.1484	-0.0035492	0.354	0.66246	0.994685
GOBP_POSITIVE_REGULATION_OF_TRANSLATION_IN_RESPONSE_TO_ENDOPLASMIC_RETICULUM_STRESS	4	-0.22385	-0.0033866	0.53385	0.6625	0.994657
GOBP_PTERIDINE_CONTAINING_COMPOUND_METABOLIC_PROCESS	31	-0.060299	-0.0025377	0.14376	0.66255	0.994644
GOBP_ORGANELLE_DISASSEMBLY	125	-0.033532	-0.0028261	0.079932	0.66258	0.994602
GOMF_OXIDOREDUCTASE_ACTIVITY_ACTING_ON_THE_CH_CH_GROUP_OF_DONORS_NAD_OR_NADP_AS_ACCEPTOR	27	-0.067289	-0.0026432	0.16027	0.6627	0.994694
WEBER_METHYLATED_LCP_IN_FIBROBLAST_DN	9	-0.12463	-0.002828	0.29682	0.66272	0.994636
GOBP_INORGANIC_ANION_TRANSMEMBRANE_TRANSPORT	110	-0.036009	-0.0028481	0.085691	0.66283	0.994713
GOBP_POSITIVE_REGULATION_OF_INTERLEUKIN_5_PRODUCTION	10	-0.12054	-0.002883	0.28674	0.6629	0.99473
GOBP_MITOTIC_SISTER_CHROMATID_SEGREGATION	186	-0.027934	-0.0028668	0.066416	0.66297	0.994748
GOMF_G_PROTEIN_ALPHA_SUBUNIT_BINDING	25	-0.075895	-0.0028688	0.18041	0.663	0.994705
WP_15Q112_COPY_NUMBER_VARIATION_SYNDROME	6	-0.16876	-0.0031268	0.40097	0.66308	0.994737
GOMF_SPHINGOLIPID_TRANSPORTER_ACTIVITY	15	-0.098111	-0.0028735	0.23307	0.6631	0.994679
SCIAN_INVERSED_TARGETS_OF_TP53_AND_TP73_DN	25	-0.083151	-0.0031431	0.19748	0.66314	0.994651
WP_HYPOTHETICAL_CRANIOFACIAL_DEVELOPMENT_PATHWAY	6	-0.18508	-0.0034292	0.43949	0.66317	0.994609
GOMF_QUINONE_BINDING	14	-0.091274	-0.0025827	0.21667	0.66321	0.994581
TONKS_TARGETS_OF_RUNX1_RUNX1T1_FUSION_GRANULOCYTE_DN	16	-0.10479	-0.0031696	0.24862	0.66329	0.994613
GOBP_PROTEIN_LOCALIZATION_TO_NUCLEOPLASM	13	-0.11682	-0.0031852	0.27694	0.66341	0.994705
HOLLERN_ADENOMYOEPITHELIAL_BREAST_TUMOR	14	-0.095513	-0.0027026	0.22629	0.66351	0.994767
GOBP_TOXIN_TRANSPORT	39	-0.060721	-0.0028656	0.14377	0.66361	0.99483
GOBP_PROTEIN_N_LINKED_GLYCOSYLATION	68	-0.047164	-0.0029366	0.11165	0.66363	0.994772
GOCC_CELL_BODY_MEMBRANE	32	-0.076441	-0.0032684	0.18095	0.66365	0.994714
FIGUEROA_AML_METHYLATION_CLUSTER_1_UP	105	-0.036618	-0.0028302	0.086657	0.66369	0.994686
REACTOME_P38MAPK_EVENTS	13	-0.10741	-0.0029288	0.25412	0.66373	0.994659
GOBP_INNER_CELL_MASS_CELL_PROLIFERATION	14	-0.099842	-0.0028251	0.23599	0.66388	0.994796
GOBP_REGULATION_OF_ALKALINE_PHOSPHATASE_ACTIVITY	8	-0.1591	-0.0034037	0.37602	0.66389	0.994723
REACTOME_HDMS_DEMETHYLATE_HISTONES	24	-0.077318	-0.0028636	0.18264	0.66397	0.994755
BIOCARTA_PITX2_PATHWAY	13	-0.11243	-0.0030656	0.26545	0.66405	0.994787
GOBP_NEURAL_PLATE_DEVELOPMENT	7	-0.15737	-0.0031492	0.37147	0.66408	0.994744
BIOCARTA_THELPER_PATHWAY	11	-0.13379	-0.0033559	0.3157	0.66413	0.994732
WP_16P112_PROXIMAL_DELETION_SYNDROME	63	-0.058848	-0.0035273	0.13871	0.66431	0.994914
GOBP_MUSCLE_CELL_APOPTOTIC_PROCESS	66	-0.047666	-0.0029241	0.11233	0.66433	0.994856
CROMER_METASTASIS_UP	54	-0.052396	-0.0029084	0.12348	0.66434	0.994783
GOBP_CELLULAR_RESPONSE_TO_PROGESTERONE_STIMULUS	7	-0.15955	-0.0031929	0.37588	0.66438	0.994755
GOCC_BLOOD_MICROPARTICLE	94	-0.041327	-0.0030231	0.097334	0.66443	0.994743
GOBP_MITOCHONDRION_LOCALIZATION	42	-0.060863	-0.0029805	0.14329	0.66449	0.994745
GOBP_POSITIVE_REGULATION_OF_GRANULOCYTE_CHEMOTAXIS	26	-0.0799	-0.0030799	0.18795	0.66462	0.994852
GOBP_EXTRACELLULAR_MATRIX_CONSTITUENT_SECRETION	14	-0.10597	-0.0029985	0.24921	0.66466	0.994824
GOCC_BASAL_DENDRITE	6	-0.1701	-0.0031516	0.39985	0.66473	0.994841
REACTOME_ONCOGENIC_MAPK_SIGNALING	77	-0.044072	-0.0029193	0.10349	0.66489	0.994993
LIAO_HAVE_SOX4_BINDING_SITES	40	-0.065453	-0.0031282	0.15368	0.66491	0.994935
GOBP_MOTOR_NEURON_AXON_GUIDANCE	20	-0.090487	-0.0030597	0.21236	0.66498	0.994952
GOBP_REGULATION_OF_VASCULAR_ASSOCIATED_SMOOTH_MUSCLE_CONTRACTION	8	-0.17133	-0.0036654	0.40173	0.66512	0.995074
LIU_VAV3_PROSTATE_CARCINOGENESIS_DN	13	-0.10615	-0.0028943	0.24882	0.66516	0.995047
GOBP_CHAPERONE_MEDIATED_PROTEIN_FOLDING	61	-0.047879	-0.0028241	0.11223	0.66517	0.994974
GOMF_N_ACYLTRANSFERASE_ACTIVITY	80	-0.043214	-0.0029174	0.10129	0.66517	0.994886
GOBP_NEGATIVE_REGULATION_OF_VIRAL_LIFE_CYCLE	19	-0.081742	-0.0026941	0.19158	0.66519	0.994829
GOCC_CLATHRIN_COATED_ENDOCYTIC_VESICLE_MEMBRANE	54	-0.04944	-0.0027443	0.11586	0.66521	0.994771
CHIN_BREAST_CANCER_COPY_NUMBER_DN	11	-0.11869	-0.0029772	0.27808	0.66524	0.994728
GOBP_SMOOTH_MUSCLE_CONTRACTION	103	-0.038383	-0.0029384	0.089892	0.66531	0.994746
SARRIO_EPITHELIAL_MESENCHYMAL_TRANSITION_UP	148	-0.029777	-0.002729	0.069732	0.66532	0.994673
GOBP_ALDITOL_BIOSYNTHETIC_PROCESS	5	-0.23236	-0.0039303	0.5437	0.66544	0.994765
DACOSTA_UV_RESPONSE_VIA_ERCC3_UP	264	-0.022873	-0.0027902	0.053515	0.66545	0.994692
REACTOME_PEROXISOMAL_PROTEIN_IMPORT	61	-0.045443	-0.0026804	0.10632	0.66546	0.99462
GOBP_MDA_5_SIGNALING_PATHWAY	10	-0.10936	-0.0026155	0.25557	0.66563	0.994786
LUCAS_HNF4A_TARGETS_UP	52	-0.055513	-0.003024	0.12972	0.66565	0.994729
GOMF_GLUTAMATE_SODIUM_SYMPORTER_ACTIVITY	5	-0.20191	-0.0034151	0.47151	0.66575	0.994791
GOBP_NEGATIVE_REGULATION_OF_MOTOR_NEURON_APOPTOTIC_PROCESS	10	-0.11118	-0.0026592	0.25963	0.66576	0.994718
WP_INTERACTOME_OF_POLYCOMB_REPRESSIVE_COMPLEX_2_PRC2	15	-0.097643	-0.0028598	0.22798	0.66578	0.994661
SENESE_HDAC2_TARGETS_UP	105	-0.037639	-0.0029091	0.087848	0.66584	0.994663
APPIERTO_RESPONSE_TO_FENRETINIDE_UP	35	-0.066472	-0.0029721	0.15513	0.66585	0.99459
GOMF_SELENIUM_BINDING	9	-0.11021	-0.0025006	0.25709	0.66592	0.994608
GOCC_COPII_VESICLE_COAT	15	-0.079044	-0.002315	0.18433	0.66597	0.994595
GOCC_MYELIN_SHEATH_ABAXONAL_REGION	5	-0.22037	-0.0037274	0.51373	0.66602	0.994582
GOBP_POSITIVE_REGULATION_OF_UBIQUITIN_PROTEIN_LIGASE_ACTIVITY	14	-0.085907	-0.0024308	0.20026	0.66603	0.99451
GOBP_NEGATIVE_REGULATION_OF_SIGNAL_TRANSDUCTION_BY_P53_CLASS_MEDIATOR	28	-0.068004	-0.0027202	0.15846	0.6661	0.994527
GOBP_DEFENSE_RESPONSE_TO_OTHER_ORGANISM	945	-0.013263	-0.0029999	0.030876	0.66624	0.994648
GOMF_NAD_RETINOL_DEHYDROGENASE_ACTIVITY	19	-0.082423	-0.0027166	0.19188	0.66624	0.994561
GOBP_REGULATION_OF_ANATOMICAL_STRUCTURE_MORPHOGENESIS	758	-0.014779	-0.0030107	0.034396	0.66628	0.994533
LIU_PROSTATE_CANCER_UP	82	-0.043149	-0.0029491	0.10037	0.66636	0.994565
GOBP_NEURONAL_ACTION_POTENTIAL	26	-0.075951	-0.0029277	0.17649	0.66653	0.994732
KOHN_EMT_EPITHELIAL	19	-0.079816	-0.0026306	0.1854	0.66659	0.994734
LANDIS_ERBB2_BREAST_TUMORS_324_UP	137	-0.035084	-0.0030945	0.08147	0.66663	0.994706
GOBP_CILIUM_DISASSEMBLY	4	-0.21146	-0.0031992	0.49086	0.66669	0.994709
GOBP_TETRAPYRROLE_BIOSYNTHETIC_PROCESS	31	-0.070331	-0.0029598	0.16322	0.66672	0.994666
GOBP_POSITIVE_REGULATION_OF_SYNAPSE_ASSEMBLY	54	-0.055714	-0.0030926	0.12929	0.66674	0.994608
GOMF_TRANSMEMBRANE_TRANSPORTER_BINDING	113	-0.039445	-0.0031619	0.091514	0.66677	0.994566
GOBP_FUNGIFORM_PAPILLA_MORPHOGENESIS	4	-0.20555	-0.0031098	0.47672	0.66683	0.994568
GOBP_POSITIVE_REGULATION_OF_SYNAPTIC_VESICLE_FUSION_TO_PRESYNAPTIC_ACTIVE_ZONE_MEMBRANE	4	-0.26049	-0.0039409	0.60402	0.66686	0.994526
GOCC_HAPTOGLOBIN_HEMOGLOBIN_COMPLEX	6	-0.19568	-0.0036255	0.45355	0.66692	0.994528
REACTOME_GLYCOSAMINOGLYCAN_METABOLISM	118	-0.034166	-0.0027983	0.079141	0.66702	0.99459
WP_STRIATED_MUSCLE_CONTRACTION_PATHWAY	33	-0.058487	-0.0025394	0.13539	0.66712	0.994651
GOBP_POSITIVE_REGULATION_OF_CYTOSKELETON_ORGANIZATION	167	-0.031389	-0.0030541	0.072659	0.66713	0.994579
GOBP_URONIC_ACID_METABOLIC_PROCESS	22	-0.10332	-0.0036641	0.23916	0.66713	0.994492
GOBP_HEPOXILIN_METABOLIC_PROCESS	7	-0.15042	-0.0030102	0.34781	0.6673	0.994658
GOBP_REGULATION_OF_MEIOTIC_NUCLEAR_DIVISION	31	-0.068636	-0.0028885	0.15865	0.66735	0.994645
GOMF_GLYCEROPHOSPHOLIPID_FLIPPASE_ACTIVITY	12	-0.12292	-0.0032203	0.28404	0.6674	0.994633
GOBP_DNA_CATABOLIC_PROCESS_EXONUCLEOLYTIC	4	-0.18142	-0.0027448	0.41913	0.66744	0.994605
GOBP_NEGATIVE_REGULATION_OF_HORMONE_SECRETION	60	-0.053508	-0.0031302	0.12358	0.66748	0.994577
GOBP_TOLL_SIGNALING_PATHWAY	6	-0.18492	-0.0034263	0.42705	0.6675	0.99452
BALDWIN_PRKCI_TARGETS_UP	34	-0.067154	-0.0029595	0.15492	0.66766	0.994671
GOBP_MHC_CLASS_II_BIOSYNTHETIC_PROCESS	19	-0.089945	-0.0029645	0.20748	0.66767	0.994599
GOBP_MITOCHONDRION_ORGANIZATION	468	-0.017715	-0.0028602	0.040858	0.6677	0.994556
GOBP_REGULATION_OF_MONOATOMIC_ANION_TRANSPORT	18	-0.1034	-0.0033172	0.23849	0.6677	0.994469
GOCC_BCL_2_FAMILY_PROTEIN_COMPLEX	9	-0.13065	-0.0029645	0.3013	0.66772	0.994412
GOBP_FATTY_ACYL_COA_BIOSYNTHETIC_PROCESS	23	-0.087467	-0.0031714	0.20166	0.66776	0.994384
ANDERSEN_CHOLANGIOCARCINOMA_CLASS2	160	-0.030211	-0.0028778	0.069614	0.66785	0.994431
GOBP_REGULATION_OF_MITOPHAGY	11	-0.12783	-0.0032064	0.29446	0.66789	0.994404
REACTOME_TRAIL_SIGNALING	8	-0.16338	-0.0034952	0.37604	0.66803	0.994525
GOBP_REGULATION_OF_SUBSTRATE_ADHESION_DEPENDENT_CELL_SPREADING	55	-0.052231	-0.0029259	0.1202	0.66804	0.994453
REACTOME_OVARIAN_TUMOR_DOMAIN_PROTEASES	35	-0.067404	-0.0030138	0.1551	0.66807	0.99441
GOBP_PROTEIN_PEPTIDYL_PROLYL_ISOMERIZATION	22	-0.073033	-0.0025899	0.16792	0.66819	0.994502
REACTOME_GLYCOGEN_STORAGE_DISEASES	15	-0.097326	-0.0028505	0.22371	0.66824	0.994489
GOCC_ELASTIC_FIBER	4	-0.21803	-0.0032986	0.50102	0.66828	0.994461
REACTOME_INLB_MEDIATED_ENTRY_OF_LISTERIA_MONOCYTOGENES_INTO_HOST_CELL	14	-0.1085	-0.0030701	0.2493	0.6683	0.994404
GOBP_DIGESTIVE_SYSTEM_PROCESS	98	-0.041518	-0.0031007	0.095371	0.66834	0.994377
REACTOME_ADP_SIGNALLING_THROUGH_P2Y_PURINOCEPTOR_1	23	-0.078667	-0.0028523	0.18065	0.66838	0.994349
DELACROIX_RARG_BOUND_MEF	330	-0.02211	-0.0030098	0.05076	0.66843	0.994336
ONO_FOXP3_TARGETS_DN	38	-0.068721	-0.0032014	0.15749	0.6687	0.994651
REACTOME_DEFECTIVE_EXT2_CAUSES_EXOSTOSES_2	12	-0.11777	-0.0030854	0.26986	0.66873	0.994609
GOBP_METHIONINE_METABOLIC_PROCESS	15	-0.089113	-0.0026099	0.20418	0.66874	0.994536
GOBP_REGULATION_OF_CELL_DIFFERENTIATION	1336	-0.011597	-0.0030819	0.026557	0.66883	0.994583
GOMF_INSULIN_LIKE_GROWTH_FACTOR_I_BINDING	12	-0.12014	-0.0031475	0.27512	0.66883	0.994496
GOBP_CEREBELLAR_GRANULAR_LAYER_DEVELOPMENT	12	-0.11616	-0.0030431	0.2659	0.66888	0.994484
GOMF_FLIPPASE_ACTIVITY	15	-0.10233	-0.0029971	0.23427	0.66888	0.994397
GOBP_PYRIMIDINE_RIBONUCLEOTIDE_METABOLIC_PROCESS	29	-0.072143	-0.0029367	0.165	0.66902	0.994518
GOBP_HYPERSENSITIVITY	6	-0.14636	-0.0027118	0.33461	0.66909	0.994535
ZHAN_MULTIPLE_MYELOMA_LB_DN	35	-0.070863	-0.0031684	0.16199	0.6691	0.994463
GOMF_POTASSIUM_CHLORIDE_SYMPORTER_ACTIVITY	9	-0.11588	-0.0026293	0.26485	0.66914	0.994435
GREENBAUM_E2A_TARGETS_UP	29	-0.081127	-0.0033024	0.1854	0.66915	0.994363
GOBP_CAVEOLIN_MEDIATED_ENDOCYTOSIS	11	-0.11356	-0.0028485	0.25942	0.66921	0.994365
IVANOVA_HEMATOPOIESIS_STEM_CELL	176	-0.030768	-0.0030725	0.070256	0.66928	0.994382
GOBP_REGULATION_OF_HISTAMINE_SECRETION_BY_MAST_CELL	6	-0.15132	-0.0028036	0.34542	0.66933	0.99437
GOMF_VIRION_BINDING	11	-0.12316	-0.0030893	0.28095	0.66944	0.994446
GOMF_ALPHA_1_3_FUCOSYLTRANSFERASE_ACTIVITY	8	-0.135	-0.0028881	0.30794	0.66945	0.994374
GALIE_TUMOR_ANGIOGENESIS	6	-0.17411	-0.003226	0.39684	0.66957	0.994465
GOMF_ARYLSULFATASE_ACTIVITY	9	-0.14577	-0.0033076	0.33171	0.66983	0.994765
MARKS_HDAC_TARGETS_UP	19	-0.092887	-0.0030614	0.21137	0.66983	0.994678
RAO_BOUND_BY_SALL4_ISOFORM_A	163	-0.031723	-0.0030497	0.072179	0.66985	0.99462
GOBP_CHLORIDE_TRANSPORT	99	-0.041476	-0.0031132	0.094335	0.66991	0.994623
GREENBAUM_E2A_TARGETS_DN	18	-0.092182	-0.0029572	0.20964	0.66992	0.994551
REACTOME_NEGATIVE_REGULATION_OF_THE_PI3K_AKT_NETWORK	105	-0.039788	-0.0030751	0.090482	0.66993	0.994479
GOBP_VASCULAR_ASSOCIATED_SMOOTH_MUSCLE_CELL_DEVELOPMENT	12	-0.10733	-0.0028117	0.24392	0.67003	0.99454
GOBP_RESPONSE_TO_WATER_DEPRIVATION	6	-0.12279	-0.002275	0.27903	0.67005	0.994483
SMID_BREAST_CANCER_BASAL_DN	617	-0.016743	-0.0030902	0.038042	0.67007	0.994426
GOBP_LIPID_HYDROXYLATION	7	-0.2077	-0.0041565	0.47146	0.67023	0.994576
GOBP_PYRIMIDINE_NUCLEOSIDE_TRIPHOSPHATE_BIOSYNTHETIC_PROCESS	17	-0.10303	-0.0032121	0.2338	0.67027	0.994549
GOBP_PURINE_NUCLEOBASE_METABOLIC_PROCESS	19	-0.083649	-0.002757	0.18974	0.67034	0.994566
GOBP_VERY_LOW_DENSITY_LIPOPROTEIN_PARTICLE_CLEARANCE	6	-0.18428	-0.0034143	0.41757	0.6705	0.994716
KLEIN_PRIMARY_EFFUSION_LYMPHOMA_UP	44	-0.061188	-0.0030667	0.13865	0.6705	0.99463
GOBP_SULFUR_COMPOUND_METABOLIC_PROCESS	285	-0.023088	-0.0029246	0.052267	0.67066	0.99478
GOBP_RNA_DECAPPING	15	-0.099775	-0.0029222	0.22579	0.67072	0.994782
GOLDRATH_HOMEOSTATIC_PROLIFERATION	137	-0.035182	-0.0031031	0.079596	0.67075	0.99474
GOBP_TELOMERE_MAINTENANCE_VIA_TELOMERE_LENGTHENING	74	-0.047824	-0.0031057	0.10817	0.67079	0.994713
GOBP_RESPONSE_TO_TYPE_II_INTERFERON	115	-0.039573	-0.0031999	0.089487	0.67083	0.994685
CREIGHTON_ENDOCRINE_THERAPY_RESISTANCE_3	657	-0.016185	-0.0030789	0.036592	0.67086	0.994643
LAMB_CCND1_TARGETS	16	-0.10988	-0.0033235	0.24841	0.67087	0.994571
GAVIN_FOXP3_TARGETS_CLUSTER_P2	70	-0.050605	-0.0031967	0.1144	0.67088	0.994499
HOWLIN_CITED1_TARGETS_1_DN	36	-0.073834	-0.003348	0.16682	0.67097	0.994546
GOMF_FERROUS_IRON_TRANSMEMBRANE_TRANSPORTER_ACTIVITY	5	-0.13691	-0.0023157	0.30928	0.67099	0.994488
REACTOME_LIGAND_RECEPTOR_INTERACTIONS	7	-0.18829	-0.0037681	0.42527	0.67103	0.994461
GOBP_LACTATION	37	-0.072719	-0.0033428	0.16419	0.67107	0.994434
CHIANG_LIVER_CANCER_SUBCLASS_PROLIFERATION_DN	160	-0.030165	-0.0028734	0.068106	0.67108	0.994362
GOMF_TRIGLYCERIDE_BINDING	4	-0.16031	-0.0024253	0.36195	0.67108	0.994275
HOLLERN_SOLID_NODULAR_BREAST_TUMOR_UP	9	-0.1477	-0.0033514	0.33334	0.67115	0.994292
GOBP_CARDIAC_CONDUCTION_SYSTEM_DEVELOPMENT	33	-0.080499	-0.0034952	0.18165	0.67117	0.994235
REACTOME_MITOCHONDRIAL_IRON_SULFUR_CLUSTER_BIOGENESIS	13	-0.088124	-0.0024029	0.19877	0.67124	0.994252
GOMF_CARBON_NITROGEN_LYASE_ACTIVITY	13	-0.12485	-0.0034042	0.28159	0.67125	0.99418
GOBP_NEGATIVE_REGULATION_OF_BLOOD_VESSEL_ENDOTHELIAL_CELL_MIGRATION	29	-0.078239	-0.0031849	0.1764	0.67131	0.994182
GOCC_SEROTONIN_RECEPTOR_COMPLEX	8	-0.17541	-0.0037526	0.39522	0.67142	0.994259
KEGG_VASCULAR_SMOOTH_MUSCLE_CONTRACTION	104	-0.039023	-0.0030017	0.087912	0.67143	0.994187
GOBP_PHOSPHOLIPID_TRANSPORT	98	-0.041212	-0.0030779	0.092792	0.67153	0.994248
GOCC_APICAL_JUNCTION_COMPLEX	129	-0.035884	-0.003072	0.080754	0.67161	0.99428
GOBP_NEGATIVE_REGULATION_OF_CELL_MIGRATION_INVOLVED_IN_SPROUTING_ANGIOGENESIS	13	-0.11423	-0.0031147	0.25691	0.6717	0.994327
GOMF_PHOSPHATIDATE_PHOSPHATASE_ACTIVITY	13	-0.11352	-0.0030952	0.25526	0.67173	0.994284
GOBP_AUTONOMIC_NERVOUS_SYSTEM_DEVELOPMENT	40	-0.067656	-0.0032334	0.15212	0.67175	0.994227
REACTOME_INTESTINAL_ABSORPTION	4	-0.17161	-0.0025963	0.38525	0.672	0.994511
GOBP_MALE_MATING_BEHAVIOR	5	-0.20269	-0.0034284	0.45493	0.67204	0.994483
LE_SKI_TARGETS_DN	6	-0.19555	-0.0036232	0.43886	0.67205	0.994412
GOMF_PROTEIN_ARGININE_N_METHYLTRANSFERASE_ACTIVITY	11	-0.15417	-0.0038671	0.3458	0.67214	0.994458
MEBARKI_HCC_PROGENITOR_WNT_UP_CTNNB1_DEPENDENT_BLOCKED_BY_FZD8CRD	36	-0.071624	-0.0032478	0.16059	0.6722	0.99446
RAO_BOUND_BY_SALL4_ISOFORM_B	474	-0.018927	-0.0030749	0.042385	0.6724	0.99467
GOCC_FASCIA_ADHERENS	9	-0.15529	-0.0035234	0.34772	0.67241	0.994598
GOMF_ATP_ACTIVATED_INWARD_RECTIFIER_POTASSIUM_CHANNEL_ACTIVITY	6	-0.18534	-0.0034339	0.4149	0.67245	0.994571
REACTOME_REGULATION_OF_GENE_EXPRESSION_IN_BETA_CELLS	21	-0.090943	-0.003151	0.20353	0.6725	0.994558
REACTOME_INTERLEUKIN_2_SIGNALING	10	-0.13798	-0.0032999	0.30857	0.67261	0.994634
REACTOME_PERK_REGULATES_GENE_EXPRESSION	28	-0.072095	-0.0028838	0.16115	0.67269	0.994666
GOBP_INTERLEUKIN_23_PRODUCTION	9	-0.13972	-0.0031704	0.31229	0.67271	0.994609
GOBP_CHOLESTEROL_CATABOLIC_PROCESS	10	-0.14009	-0.0033504	0.31298	0.67277	0.994611
REACTOME_TRANSPORT_OF_THE_SLBP_DEPENDANT_MATURE_MRNA	33	-0.068202	-0.0029612	0.15222	0.67294	0.994776
GOMF_HSP90_PROTEIN_BINDING	38	-0.062731	-0.0029224	0.13999	0.67296	0.994719
GOBP_REGULATION_OF_TELOMERASE_ACTIVITY	46	-0.065433	-0.003353	0.14598	0.67301	0.994706
STARK_PREFRONTAL_CORTEX_22Q11_DELETION_DN	463	-0.018857	-0.0030288	0.042058	0.67305	0.994679
GOBP_REGULATION_OF_PRODUCTION_OF_SMALL_RNA_INVOLVED_IN_GENE_SILENCING_BY_RNA	14	-0.10802	-0.0030564	0.24072	0.67318	0.994784
GOBP_POSITIVE_REGULATION_OF_SMOOTH_MUSCLE_CELL_APOPTOTIC_PROCESS	10	-0.116	-0.0027743	0.25824	0.67334	0.994934
GOMF_INTRAMOLECULAR_OXIDOREDUCTASE_ACTIVITY_INTERCONVERTING_ALDOSES_AND_KETOSES	6	-0.15073	-0.0027928	0.33552	0.67337	0.994892
GOMF_OXIDOREDUCTASE_ACTIVITY_ACTING_ON_THE_ALDEHYDE_OR_OXO_GROUP_OF_DONORS_DISULFIDE_AS_ACCEPTOR	7	-0.18259	-0.003654	0.40619	0.67347	0.994953
WP_MED_AND_PSEUDOACHONDROPLASIA_GENES	6	-0.16873	-0.0031262	0.37485	0.67368	0.995177
GOBP_PYRIMIDINE_NUCLEOSIDE_MONOPHOSPHATE_METABOLIC_PROCESS	20	-0.080974	-0.002738	0.17988	0.67369	0.995105
GOBP_REGULATION_OF_LEUKOCYTE_DIFFERENTIATION	275	-0.026417	-0.003288	0.058686	0.67369	0.995019
HUMMERICH_SKIN_CANCER_PROGRESSION_UP	71	-0.049381	-0.0031415	0.10966	0.67376	0.995036
REACTOME_DERMATAN_SULFATE_BIOSYNTHESIS	10	-0.11333	-0.0027104	0.25137	0.67394	0.995215
GOBP_REGULATION_OF_SODIUM_ION_TRANSMEMBRANE_TRANSPORT	60	-0.056401	-0.0032995	0.12503	0.67403	0.995262
LANDIS_ERBB2_BREAST_TUMORS_65_DN	35	-0.067523	-0.0030191	0.14969	0.67403	0.995175
GOBP_BICARBONATE_TRANSPORT	28	-0.075124	-0.003005	0.16632	0.67425	0.995413
GOMF_CARBOHYDRATE_PROTON_SYMPORTER_ACTIVITY	7	-0.16431	-0.0032881	0.36355	0.67434	0.99546
BENNETT_SYSTEMIC_LUPUS_ERYTHEMATOSUS	22	-0.095212	-0.0033764	0.21066	0.67435	0.995388
GOCC_CELL_SURFACE	753	-0.016041	-0.0032575	0.035481	0.6744	0.995376
REACTOME_SYNTHESIS_OF_VERY_LONG_CHAIN_FATTY_ACYL_COAS	23	-0.094239	-0.003417	0.2084	0.67443	0.995333
GOBP_NEGATIVE_REGULATION_OF_CELLULAR_RESPONSE_TO_GROWTH_FACTOR_STIMULUS	94	-0.044999	-0.0032917	0.099436	0.67456	0.995439
GOBP_NEURAL_FOLD_FORMATION	7	-0.22487	-0.0045001	0.4967	0.67462	0.995441
FOURNIER_ACINAR_DEVELOPMENT_LATE_DN	22	-0.088916	-0.0031532	0.19638	0.67464	0.995384
GOMF_STEROID_HYDROXYLASE_ACTIVITY	24	-0.09267	-0.0034322	0.20468	0.67464	0.995298
GOBP_POSITIVE_REGULATION_OF_MYELOID_LEUKOCYTE_CYTOKINE_PRODUCTION_INVOLVED_IN_IMMUNE_RESPONSE	33	-0.072328	-0.0031404	0.15974	0.67465	0.995226
GOMF_PROTEIN_SERINE_THREONINE_PHOSPHATASE_INHIBITOR_ACTIVITY	10	-0.14658	-0.0035058	0.32373	0.67465	0.995139
GOBP_NEGATIVE_REGULATION_OF_PROTEIN_KINASE_B_SIGNALING	38	-0.069741	-0.0032489	0.15398	0.6747	0.995127
GOMF_CALCIUM_ACTIVATED_POTASSIUM_CHANNEL_ACTIVITY	12	-0.13065	-0.0034227	0.28844	0.6747	0.995041
REACTOME_ABERRANT_REGULATION_OF_MITOTIC_G1_S_TRANSITION_IN_CANCER_DUE_TO_RB1_DEFECTS	16	-0.10154	-0.0030713	0.22408	0.67477	0.995057
REACTOME_SIGNALING_BY_CTNNB1_PHOSPHO_SITE_MUTANTS	14	-0.098402	-0.0027844	0.21707	0.67484	0.995074
GOMF_SULFATIDE_BINDING	5	-0.20142	-0.0034068	0.44382	0.67502	0.995253
GOBP_SNRNA_METABOLIC_PROCESS	48	-0.058358	-0.0030546	0.12854	0.67509	0.99527
DOANE_BREAST_CANCER_ESR1_UP	95	-0.044322	-0.0032593	0.09761	0.67511	0.995213
GOBP_PHOSPHORYLATION	1584	-0.010818	-0.0031061	0.023824	0.67511	0.995127
REACTOME_REGULATION_OF_TP53_ACTIVITY_THROUGH_METHYLATION	19	-0.092828	-0.0030595	0.20437	0.67516	0.995114
GOBP_ACTIN_FILAMENT_ORGANIZATION	389	-0.021224	-0.0031314	0.04671	0.67522	0.995117
GOMF_CLATHRIN_LIGHT_CHAIN_BINDING	7	-0.1544	-0.0030898	0.33981	0.67522	0.99503
REACTOME_RESOLUTION_OF_AP_SITES_VIA_THE_MULTIPLE_NUCLEOTIDE_PATCH_REPLACEMENT_PATHWAY	23	-0.083887	-0.0030416	0.18455	0.67528	0.995032
REACTOME_DEFECTIVE_FACTOR_VIII_CAUSES_HEMOPHILIA_A	5	-0.19876	-0.0033618	0.43703	0.67537	0.995079
GOBP_VIRION_ASSEMBLY	34	-0.067179	-0.0029606	0.1477	0.67539	0.995022
GOMF_DELTA_CATENIN_BINDING	10	-0.14433	-0.0034519	0.31713	0.67548	0.995068
GOBP_PUTRESCINE_BIOSYNTHETIC_PROCESS	5	-0.16246	-0.002748	0.35672	0.6756	0.995159
LEE_SP4_THYMOCYTE	14	-0.1246	-0.0035255	0.27349	0.67565	0.995146
GOMF_TESTOSTERONE_17_BETA_DEHYDROGENASE_NADPPLUS_ACTIVITY	9	-0.1197	-0.0027159	0.26266	0.67569	0.995119
GOBP_ANTERIOR_POSTERIOR_AXIS_SPECIFICATION	46	-0.063451	-0.0032514	0.13923	0.6757	0.995047
GOBP_ATRIAL_CARDIAC_MUSCLE_TISSUE_DEVELOPMENT	21	-0.095786	-0.0033188	0.20993	0.6759	0.995256
GOBP_SMOOTH_MUSCLE_CELL_DIFFERENTIATION	55	-0.053835	-0.0030157	0.11788	0.67605	0.99539
GOMF_AMP_BINDING	12	-0.12192	-0.0031941	0.26695	0.67606	0.995319
GOBP_VENOUS_BLOOD_VESSEL_DEVELOPMENT	15	-0.099616	-0.0029175	0.21808	0.67609	0.995277
GOBP_L_KYNURENINE_METABOLIC_PROCESS	7	-0.16347	-0.0032714	0.35758	0.67622	0.995382
GOBP_NEGATIVE_REGULATION_OF_PHOSPHATASE_ACTIVITY	30	-0.06701	-0.0027743	0.14646	0.67635	0.995487
GOBP_RESPONSE_TO_REDOX_STATE	13	-0.11599	-0.0031626	0.25347	0.67637	0.99543
ROSS_AML_WITH_CBFB_MYH11_FUSION	46	-0.062829	-0.0032195	0.13731	0.67637	0.995344
GOMF_MISMATCH_REPAIR_COMPLEX_BINDING	10	-0.1125	-0.0026905	0.2456	0.67653	0.995493
GOBP_POTASSIUM_ION_HOMEOSTASIS	32	-0.07656	-0.0032735	0.16713	0.67655	0.995436
GOBP_EXOCYTOSIS	304	-0.024137	-0.003156	0.052685	0.67657	0.99538
GOMF_ANGIOTENSIN_RECEPTOR_BINDING	7	-0.14846	-0.0029709	0.32403	0.67658	0.995308
GOMF_LNCRNA_BINDING	8	-0.13631	-0.0029161	0.29719	0.67676	0.995487
GOBP_CARTILAGE_DEVELOPMENT_INVOLVED_IN_ENDOCHONDRAL_BONE_MORPHOGENESIS	32	-0.074146	-0.0031703	0.16164	0.67678	0.99543
GOBP_ORGANIC_CYCLIC_COMPOUND_CATABOLIC_PROCESS	448	-0.019646	-0.0031053	0.042818	0.67682	0.995403
GOBP_PHOSPHOLIPID_TRANSLOCATION	49	-0.062815	-0.0033219	0.13665	0.67712	0.995758
PID_IL3_PATHWAY	19	-0.096825	-0.0031912	0.21063	0.67713	0.995686
GOBP_PRIMITIVE_HEMOPOIESIS	8	-0.15307	-0.0032746	0.33289	0.67717	0.995659
BROWNE_HCMV_INFECTION_16HR_UP	204	-0.028172	-0.0030262	0.06125	0.67722	0.995646
GOMF_SEQUENCE_SPECIFIC_MRNA_BINDING	11	-0.15725	-0.0039443	0.34187	0.67723	0.995575
GOMF_EXTRACELLULAR_MATRIX_STRUCTURAL_CONSTITUENT_CONFERRING_COMPRESSION_RESISTANCE	18	-0.1028	-0.0032979	0.22342	0.67728	0.995562
GOBP_NEGATIVE_REGULATION_OF_MULTICELLULAR_ORGANISMAL_PROCESS	975	-0.014236	-0.0032678	0.030901	0.67749	0.995785
GOBP_DETECTION_OF_CHEMICAL_STIMULUS	314	-0.02985	-0.0039655	0.064778	0.67753	0.995758
GOBP_LYSOSOMAL_LUMEN_ACIDIFICATION	18	-0.11326	-0.0036335	0.24566	0.67762	0.995804
WP_NEOLACTO_SERIES_SPHINGOLIPID_METABOLISM	11	-0.14024	-0.0035178	0.3041	0.67766	0.995776
GOBP_ADENYLATE_CYCLASE_ACTIVATING_DOPAMINE_RECEPTOR_SIGNALING_PATHWAY	9	-0.1434	-0.0032537	0.31089	0.67769	0.995734
GOBP_TRANSCRIPTION_INITIATION_AT_RNA_POLYMERASE_II_PROMOTER	91	-0.040047	-0.0028826	0.086807	0.67772	0.995692
GOBP_NEGATIVE_REGULATION_OF_REACTIVE_OXYGEN_SPECIES_METABOLIC_PROCESS	39	-0.074264	-0.0035047	0.16095	0.67774	0.995636
GOBP_DETECTION_OF_TEMPERATURE_STIMULUS	25	-0.086033	-0.003252	0.18636	0.67783	0.995682
GOBP_APICAL_PROTEIN_LOCALIZATION	14	-0.13424	-0.0037984	0.29069	0.67788	0.995669
GOMF_TRANSMEMBRANE_RECEPTOR_PROTEIN_SERINE_THREONINE_KINASE_BINDING	13	-0.14646	-0.0039935	0.31692	0.678	0.995759
GOBP_EQUILIBRIOCEPTION	7	-0.14271	-0.0028559	0.30877	0.67802	0.995703
GOBP_NEGATIVE_REGULATION_OF_OXIDATIVE_STRESS_INDUCED_NEURON_DEATH	18	-0.1078	-0.0034582	0.23323	0.67802	0.995617
REACTOME_RSK_ACTIVATION	4	-0.19888	-0.0030089	0.43012	0.67809	0.995633
GOBP_REGULATION_OF_RESPIRATORY_BURST	12	-0.11623	-0.003045	0.25134	0.67812	0.995591
GOBP_POSITIVE_REGULATION_OF_REPRODUCTIVE_PROCESS	74	-0.050952	-0.0033089	0.11016	0.67814	0.995535
KEGG_PATHWAYS_IN_CANCER	292	-0.025532	-0.003273	0.055166	0.67825	0.99561
KEGG_NOTCH_SIGNALING_PATHWAY	41	-0.061507	-0.002976	0.13289	0.67826	0.995539
WEBER_METHYLATED_ICP_IN_SPERM_DN	11	-0.13792	-0.0034595	0.29791	0.6783	0.995512
WP_GLYCEROLIPIDS_AND_GLYCEROPHOSPHOLIPIDS	20	-0.083903	-0.0028371	0.18123	0.6783	0.995426
GOBP_POSITIVE_REGULATION_OF_PROTEIN_TYROSINE_KINASE_ACTIVITY	39	-0.075839	-0.003579	0.16368	0.67844	0.995545
GOBP_REGULATION_OF_GTPASE_ACTIVITY	304	-0.025252	-0.0033018	0.054485	0.67848	0.995518
GOMF_N_FORMYL_PEPTIDE_RECEPTOR_ACTIVITY	3	-0.35424	-0.0046415	0.764	0.67856	0.995549
GOCC_MRNA_CLEAVAGE_FACTOR_COMPLEX	17	-0.08239	-0.0025687	0.17766	0.67858	0.995493
HOLLEMAN_PREDNISOLONE_RESISTANCE_B_ALL_UP	18	-0.10143	-0.003254	0.21871	0.67859	0.995422
GOMF_CARBOHYDRATE_PHOSPHATASE_ACTIVITY	9	-0.19149	-0.0043451	0.41285	0.67861	0.995365
GOBP_T_CELL_MEDIATED_IMMUNITY	104	-0.044258	-0.0034044	0.095412	0.67862	0.995294
GOMF_5_3_DNA_HELICASE_ACTIVITY	8	-0.16039	-0.0034312	0.34577	0.67862	0.995208
PID_INTEGRIN_A9B1_PATHWAY	22	-0.097304	-0.0034506	0.20952	0.67883	0.99543
GOBP_RIBONUCLEOPROTEIN_COMPLEX_LOCALIZATION	7	-0.13166	-0.0026347	0.28339	0.67888	0.995417
GOBP_POSITIVE_REGULATION_OF_NUCLEOTIDE_BINDING_OLIGOMERIZATION_DOMAIN_CONTAINING_SIGNALING_PATHWAY	4	-0.22762	-0.0034436	0.48974	0.67895	0.995434
GOCC_INTERMEDIATE_FILAMENT	166	-0.043498	-0.0042197	0.09353	0.67906	0.995509
TAKEDA_TARGETS_OF_NUP98_HOXA9_FUSION_10D_UP	166	-0.034092	-0.0033072	0.073293	0.67908	0.995453
GOMF_RNA_POLYMERASE_II_ACTIVITY	8	-0.13342	-0.0028543	0.28682	0.67909	0.995382
REACTOME_DISEASES_OF_CARBOHYDRATE_METABOLISM	32	-0.066321	-0.0028357	0.14255	0.67912	0.99534
PID_TCR_PATHWAY	53	-0.060392	-0.0033211	0.12974	0.67921	0.995386
LIANG_SILENCED_BY_METHYLATION_UP	27	-0.089679	-0.0035226	0.19259	0.67927	0.995388
GOBP_PYRIMIDINE_NUCLEOTIDE_METABOLIC_PROCESS	48	-0.05914	-0.0030955	0.12695	0.67933	0.99539
GOBP_DNA_DAMAGE_RESPONSE_SIGNAL_TRANSDUCTION_RESULTING_IN_TRANSCRIPTION	17	-0.095452	-0.002976	0.20476	0.67945	0.99548
GOBP_SHORT_CHAIN_FATTY_ACID_METABOLIC_PROCESS	14	-0.099843	-0.0028251	0.21415	0.67947	0.995424
GOMF_PROTEIN_DISULFIDE_ISOMERASE_ACTIVITY	20	-0.10354	-0.0035012	0.22208	0.67947	0.995338
GOCC_G_PROTEIN_COUPLED_RECEPTOR_DIMERIC_COMPLEX	6	-0.17416	-0.0032269	0.37335	0.67956	0.995384
GOCC_POSTSYNAPTIC_ACTIN_CYTOSKELETON	5	-0.20757	-0.0035109	0.44493	0.67958	0.995327
REACTOME_SEMA4D_IN_SEMAPHORIN_SIGNALING	23	-0.089673	-0.0032514	0.19218	0.67961	0.995285
GOBP_OXYGEN_TRANSPORT	10	-0.14415	-0.0034476	0.30882	0.67967	0.995288
REACTOME_ACETYLCHOLINE_REGULATES_INSULIN_SECRETION	9	-0.15405	-0.0034955	0.32991	0.67973	0.99529
GOBP_RESPONSE_TO_GRAVITY	10	-0.12786	-0.003058	0.27363	0.67985	0.99538
WP_IRON_METABOLISM_IN_PLACENTA	11	-0.11496	-0.0028835	0.24595	0.67989	0.995352
GOBP_NEGATIVE_REGULATION_OF_ALPHA_BETA_T_CELL_DIFFERENTIATION	25	-0.090931	-0.0034372	0.19434	0.68007	0.99553
REACTOME_GLYCOLYSIS	64	-0.050476	-0.0030493	0.10787	0.68008	0.995459
AMIT_EGF_RESPONSE_60_MCF10A	34	-0.075197	-0.003314	0.16059	0.68019	0.995534
YAMANAKA_GLIOBLASTOMA_SURVIVAL_UP	10	-0.14808	-0.0035417	0.31624	0.6802	0.995463
REACTOME_SUMOYLATION_OF_DNA_REPLICATION_PROTEINS	42	-0.063708	-0.0031198	0.13597	0.6803	0.995524
GOMF_TETRAPYRROLE_BINDING	132	-0.039719	-0.0034392	0.084721	0.6804	0.995584
GOMF_KINASE_ACTIVATOR_ACTIVITY	125	-0.039229	-0.0033062	0.083665	0.68042	0.995528
GOBP_ACROSOME_REACTION	36	-0.070122	-0.0031797	0.14946	0.68052	0.995589
GOBP_MAMMARY_GLAND_INVOLUTION	9	-0.15105	-0.0034273	0.32189	0.68055	0.995547
GLINSKY_CANCER_DEATH_UP	5	-0.18943	-0.0032041	0.40349	0.68063	0.995578
GOMF_INTERMEDIATE_FILAMENT_BINDING	8	-0.1265	-0.0027063	0.26936	0.68069	0.99558
GOBP_REGULATION_OF_PEPTIDE_TRANSPORT	171	-0.033417	-0.0032897	0.071133	0.68074	0.995568
GOBP_POSITIVE_REGULATION_OF_DEFENSE_RESPONSE_TO_VIRUS_BY_HOST	29	-0.075326	-0.0030663	0.16034	0.68075	0.995497
GOMF_ENZYME_ACTIVATOR_ACTIVITY	510	-0.019094	-0.0032142	0.040637	0.68077	0.99544
GOBP_PLASMA_MEMBRANE_RAFT_ORGANIZATION	10	-0.14795	-0.0035385	0.31477	0.68082	0.995428
GOBP_VASCULAR_ENDOTHELIAL_GROWTH_FACTOR_RECEPTOR_2_SIGNALING_PATHWAY	5	-0.24627	-0.0041655	0.52384	0.68087	0.995415
KENNY_CTNNB1_TARGETS_DN	48	-0.063178	-0.0033069	0.13435	0.68091	0.995388
MILI_PSEUDOPODIA_HAPTOTAXIS_DN	602	-0.017333	-0.0031614	0.036856	0.68092	0.995317
GOBP_HYDROCARBON_METABOLIC_PROCESS	5	-0.20368	-0.003445	0.43246	0.68117	0.995597
GOBP_REGULATION_OF_T_CELL_DIFFERENTIATION	157	-0.036493	-0.0034437	0.0773	0.68157	0.996096
GOBP_OOCYTE_MATURATION	27	-0.069209	-0.0027186	0.14658	0.68159	0.996039
KEGG_NOD_LIKE_RECEPTOR_SIGNALING_PATHWAY	55	-0.061463	-0.003443	0.13013	0.68164	0.996027
KAUFFMANN_MELANOMA_RELAPSE_UP	57	-0.054248	-0.0030935	0.1148	0.68173	0.996073
GOCC_LSM1_7_PAT1_COMPLEX	4	-0.21884	-0.0033109	0.46307	0.68174	0.996002
GOBP_GMP_BIOSYNTHETIC_PROCESS	13	-0.10655	-0.0029054	0.22534	0.68184	0.996062
KEGG_HOMOLOGOUS_RECOMBINATION	27	-0.080499	-0.003162	0.17014	0.68193	0.996108
GOBP_HEPATIC_STELLATE_CELL_ACTIVATION	9	-0.15003	-0.0034042	0.31696	0.68201	0.996139
REACTOME_NEGATIVE_REGULATION_OF_MET_ACTIVITY	20	-0.09866	-0.0033361	0.20843	0.68201	0.996053
MARKEY_RB1_ACUTE_LOF_DN	187	-0.03048	-0.0031363	0.064347	0.68213	0.996143
REICHERT_G1S_REGULATORS_AS_PI3K_TARGETS	8	-0.12082	-0.0025846	0.25499	0.68218	0.996131
REACTOME_TRANS_GOLGI_NETWORK_VESICLE_BUDDING	64	-0.052371	-0.0031638	0.1105	0.68223	0.996118
GOCC_CLATHRIN_COATED_ENDOCYTIC_VESICLE	69	-0.049748	-0.0031201	0.10492	0.68231	0.996149
REACTOME_INSERTION_OF_TAIL_ANCHORED_PROTEINS_INTO_THE_ENDOPLASMIC_RETICULUM_MEMBRANE	18	-0.087905	-0.0028201	0.18538	0.68231	0.996064
VALK_AML_WITH_T_8_21_TRANSLOCATION	3	-0.2979	-0.0039032	0.62814	0.68234	0.996022
WP_LTF_DANGER_SIGNAL_RESPONSE_PATHWAY	15	-0.12164	-0.0035626	0.25648	0.68234	0.995936
KEGG_HUNTINGTONS_DISEASE	151	-0.032597	-0.0030173	0.068698	0.68243	0.995982
GOBP_PEPTIDYL_LYSINE_DIMETHYLATION	24	-0.078443	-0.0029053	0.16518	0.68256	0.996086
GOCC_LOW_DENSITY_LIPOPROTEIN_PARTICLE	10	-0.12285	-0.0029383	0.25869	0.68257	0.996015
GOBP_MONOATOMIC_ANION_TRANSPORT	132	-0.039123	-0.0033877	0.082241	0.68286	0.996353
GOBP_POSITIVE_REGULATION_OF_PROTEIN_ACETYLATION	39	-0.072417	-0.0034176	0.15221	0.68288	0.996297
GOMF_PROMOTER_SPECIFIC_CHROMATIN_BINDING	49	-0.059325	-0.0031373	0.12468	0.68289	0.996226
GRUETZMANN_PANCREATIC_CANCER_UP	308	-0.024453	-0.0032179	0.051387	0.68291	0.996169
GOBP_REGULATION_OF_CELLULAR_AMINO_ACID_METABOLIC_PROCESS	12	-0.15606	-0.0040885	0.32793	0.68292	0.996098
GOBP_REGULATION_OF_MICROTUBULE_CYTOSKELETON_ORGANIZATION	136	-0.033231	-0.0029204	0.069823	0.68293	0.996027
GOBP_SULFUR_COMPOUND_BIOSYNTHETIC_PROCESS	138	-0.036682	-0.0032472	0.077005	0.68309	0.996175
JECHLINGER_EPITHELIAL_TO_MESENCHYMAL_TRANSITION_UP	59	-0.053019	-0.0030757	0.11126	0.68315	0.996177
GOBP_CARDIAC_CELL_FATE_COMMITMENT	15	-0.12493	-0.0036588	0.2621	0.68318	0.996136
GOBP_REGULATION_OF_MIRNA_TRANSCRIPTION	62	-0.059152	-0.0035174	0.12405	0.68325	0.996152
GOBP_PROTEIN_TRANSPORT_INTO_MEMBRANE_RAFT	4	-0.20914	-0.0031641	0.4384	0.68334	0.996198
WP_INFLAMMATORY_RESPONSE_PATHWAY	27	-0.087632	-0.0034422	0.18359	0.68343	0.996244
GOBP_POSITIVE_REGULATION_OF_INTEGRIN_ACTIVATION	11	-0.13232	-0.0033191	0.27721	0.68344	0.996173
GOBP_RESPONSE_TO_MITOCHONDRIAL_DEPOLARISATION	19	-0.1016	-0.0033486	0.21282	0.68345	0.996102
GOBP_ADAPTIVE_IMMUNE_RESPONSE	379	-0.022968	-0.0033458	0.048093	0.68352	0.996119
GOBP_REGULATION_OF_MYELOID_CELL_APOPTOTIC_PROCESS	29	-0.079389	-0.0032317	0.16619	0.68356	0.996091
GOBP_NORADRENERGIC_NEURON_DEVELOPMENT	3	-0.29901	-0.0039177	0.62592	0.68357	0.996021
REACTOME_CREB_PHOSPHORYLATION	6	-0.19903	-0.0036876	0.41659	0.68358	0.99595
REACTOME_PYRUVATE_METABOLISM_AND_CITRIC_ACID_TCA_CYCLE	50	-0.057545	-0.003074	0.12045	0.68358	0.995864
YANAGISAWA_LUNG_CANCER_RECURRENCE	5	-0.19116	-0.0032332	0.4001	0.68359	0.995794
GOBP_RESPONSE_TO_AMINO_ACID_STARVATION	51	-0.060369	-0.0032568	0.12634	0.68361	0.995737
REACTOME_IRE1ALPHA_ACTIVATES_CHAPERONES	45	-0.058183	-0.002949	0.12168	0.68374	0.995841
REACTOME_GOLGI_ASSOCIATED_VESICLE_BIOGENESIS	48	-0.060771	-0.0031809	0.12708	0.68375	0.995771
LANDIS_BREAST_CANCER_PROGRESSION_UP	39	-0.072868	-0.0034389	0.15232	0.68381	0.995773
GOBP_SUBSTRATE_ADHESION_DEPENDENT_CELL_SPREADING	92	-0.045621	-0.0033017	0.095346	0.68384	0.995731
BONOME_OVARIAN_CANCER_POOR_SURVIVAL_UP	28	-0.08764	-0.0035056	0.1831	0.6839	0.995733
GOBP_REGULATION_OF_CATALYTIC_ACTIVITY	1577	-0.011689	-0.0033495	0.024413	0.68396	0.995735
SHETH_LIVER_CANCER_VS_TXNIP_LOSS_PAM4	256	-0.027641	-0.0033212	0.057729	0.68396	0.99565
GOBP_OLIGODENDROCYTE_DIFFERENTIATION	89	-0.049776	-0.0035435	0.10385	0.68413	0.995812
GOMF_LAMININ_BINDING	25	-0.089798	-0.0033943	0.18736	0.68413	0.995727
GOBP_UBIQUITIN_DEPENDENT_ERAD_PATHWAY	74	-0.046777	-0.0030378	0.097459	0.68437	0.995991
GOBP_ONE_CARBON_COMPOUND_TRANSPORT	46	-0.067897	-0.0034793	0.14144	0.6844	0.995949
REACTOME_RHOBTB1_GTPASE_CYCLE	22	-0.092967	-0.0032968	0.19354	0.68451	0.996024
PATIL_LIVER_CANCER	575	-0.018088	-0.0032269	0.037632	0.68462	0.996099
GOMF_MORPHOGEN_ACTIVITY	5	-0.2362	-0.0039951	0.49135	0.68464	0.996042
LIN_SILENCED_BY_TUMOR_MICROENVIRONMENT	96	-0.044997	-0.0033262	0.093572	0.6847	0.996044
GOBP_CILIARY_NEUROTROPHIC_FACTOR_MEDIATED_SIGNALING_PATHWAY	5	-0.19744	-0.0033396	0.40979	0.68503	0.996439
GOMF_NUCLEASE_ACTIVITY	186	-0.030949	-0.0031762	0.064235	0.68503	0.996354
GOMF_G_PROTEIN_COUPLED_RECEPTOR_ACTIVITY	577	-0.021423	-0.0038284	0.044396	0.68529	0.996647
WP_IL18_SIGNALING_PATHWAY	240	-0.02747	-0.0031973	0.056914	0.68533	0.99662
GOBP_CELL_SURFACE_RECEPTOR_SIGNALING_PATHWAY_INVOLVED_IN_HEART_DEVELOPMENT	29	-0.085922	-0.0034976	0.17786	0.68548	0.996753
SARTIPY_BLUNTED_BY_INSULIN_RESISTANCE_UP	14	-0.12747	-0.0036069	0.2638	0.68553	0.99674
TURJANSKI_MAPK14_TARGETS	9	-0.1405	-0.0031879	0.29075	0.68553	0.996655
CONRAD_STEM_CELL	31	-0.081499	-0.0034299	0.1686	0.68558	0.996642
MAGRANGEAS_MULTIPLE_MYELOMA_IGG_VS_IGA_DN	24	-0.085972	-0.0031842	0.17759	0.68584	0.996935
GOBP_HYALURONAN_METABOLIC_PROCESS	34	-0.076422	-0.0033679	0.15783	0.68587	0.996893
GOMF_CD4_RECEPTOR_BINDING	7	-0.14933	-0.0029884	0.30818	0.686	0.996997
ZHAN_MULTIPLE_MYELOMA_SPIKED	18	-0.098712	-0.0031667	0.20364	0.68606	0.996999
CEBALLOS_TARGETS_OF_TP53_AND_MYC_DN	29	-0.076696	-0.003122	0.15812	0.68618	0.997088
GOBP_POSITIVE_REGULATION_OF_GASTRO_INTESTINAL_SYSTEM_SMOOTH_MUSCLE_CONTRACTION	5	-0.14653	-0.0024784	0.30188	0.68629	0.997162
REACTOME_IRS_MEDIATED_SIGNALLING	43	-0.072028	-0.0035688	0.14837	0.68632	0.997121
REN_MIF_TARGETS_DN	5	-0.20724	-0.0035054	0.42647	0.6865	0.997297
REACTOME_CA2_ACTIVATED_K_CHANNELS	9	-0.16114	-0.0036564	0.33135	0.68663	0.997401
NGUYEN_NOTCH1_TARGETS_UP	24	-0.08718	-0.0032289	0.17916	0.68673	0.997461
ZHENG_FOXP3_TARGETS_IN_THYMUS_DN	12	-0.12382	-0.0032439	0.25423	0.68688	0.997593
GOBP_CELL_FATE_SPECIFICATION	88	-0.049249	-0.0034864	0.10108	0.68694	0.997595
WP_OSTEOBLAST_DIFFERENTIATION_AND_RELATED_DISEASES	111	-0.044951	-0.0035714	0.092207	0.68704	0.997655
GOBP_NUCLEOSIDE_TRIPHOSPHATE_BIOSYNTHETIC_PROCESS	107	-0.041224	-0.0032162	0.084538	0.68709	0.997642
GOBP_RESPONSE_TO_SYMBIONT	5	-0.21544	-0.0036439	0.44177	0.6871	0.997572
GOMF_OXIDOREDUCTASE_ACTIVITY_ACTING_ON_THE_ALDEHYDE_OR_OXO_GROUP_OF_DONORS	46	-0.061811	-0.0031674	0.12675	0.6871	0.997487
GOMF_OPSIN_BINDING	4	-0.22901	-0.0034647	0.46931	0.68722	0.997576
BOYLAN_MULTIPLE_MYELOMA_C_CLUSTER_UP	32	-0.07782	-0.0033273	0.15923	0.68748	0.997868
CROMER_METASTASIS_DN	73	-0.050341	-0.0032471	0.10296	0.68756	0.997899
WP_MIRNA_ROLE_IN_IMMUNE_RESPONSE_IN_SEPSIS	29	-0.087236	-0.0035511	0.17836	0.68761	0.997886
KEGG_GLIOMA	60	-0.057742	-0.0033779	0.11805	0.68763	0.99783
REACTOME_MATURATION_OF_SARS_COV_1_SPIKE_PROTEIN	5	-0.21004	-0.0035527	0.42941	0.68763	0.997745
GOMF_SINGLE_STRANDED_DNA_EXODEOXYRIBONUCLEASE_ACTIVITY	9	-0.1558	-0.003535	0.31842	0.68768	0.997732
WP_TUMOR_SUPPRESSOR_ACTIVITY_OF_SMARCB1	30	-0.084907	-0.0035153	0.17343	0.68778	0.997792
GOBP_NEGATIVE_REGULATION_OF_REACTIVE_OXYGEN_SPECIES_BIOSYNTHETIC_PROCESS	15	-0.13285	-0.0038909	0.2713	0.68782	0.997765
GOMF_PEPTIDASE_ACTIVITY	516	-0.020086	-0.0034004	0.041008	0.68786	0.997738
REACTOME_RAC1_GTPASE_CYCLE	166	-0.035875	-0.0034802	0.073226	0.6879	0.99771
GOMF_CALCIUM_ION_BINDING	618	-0.01945	-0.0035926	0.03968	0.68799	0.997756
GOBP_DTTP_METABOLIC_PROCESS	4	-0.22403	-0.0033894	0.45699	0.68801	0.9977
GOBP_INFLAMMATORY_RESPONSE_TO_WOUNDING	14	-0.13227	-0.0037427	0.26977	0.68804	0.997658
REACTOME_LEISHMANIA_INFECTION	146	-0.037429	-0.0034071	0.076259	0.68822	0.997834
REACTOME_MISCELLANEOUS_TRANSPORT_AND_BINDING_EVENTS	22	-0.096323	-0.0034158	0.19624	0.68823	0.997763
GEISS_RESPONSE_TO_DSRNA_DN	16	-0.11308	-0.0034204	0.23036	0.68824	0.997693
REACTOME_MRNA_SPLICING	181	-0.032763	-0.0033173	0.066724	0.68829	0.99768
GOBP_REGULATION_OF_STORE_OPERATED_CALCIUM_ENTRY	15	-0.10774	-0.0031556	0.21939	0.68832	0.997638
MATZUK_MATERNAL_EFFECT	6	-0.16575	-0.003071	0.33733	0.68841	0.997684
GOCC_PLATELET_ALPHA_GRANULE_LUMEN	57	-0.063012	-0.0035932	0.12819	0.68848	0.9977
JOHNSTONE_PARVB_TARGETS_3_UP	377	-0.023651	-0.0034364	0.048103	0.68852	0.997673
GOBP_REGULATION_OF_WNT_SIGNALING_PATHWAY_PLANAR_CELL_POLARITY_PATHWAY	15	-0.11113	-0.0032546	0.22601	0.68853	0.997602
GOMF_HIGH_DENSITY_LIPOPROTEIN_PARTICLE_BINDING	9	-0.15772	-0.0035786	0.32075	0.68853	0.997517
ROSS_ACUTE_MYELOID_LEUKEMIA_CBF	70	-0.056176	-0.0035486	0.11422	0.68857	0.99749
REACTOME_SIGNALING_BY_FGFR2_IIIA_TM	18	-0.093101	-0.0029867	0.18928	0.68859	0.997434
FLECHNER_BIOPSY_KIDNEY_TRANSPLANT_REJECTED_VS_OK_DN	514	-0.020289	-0.0034284	0.041226	0.68869	0.997494
GOBP_NEGATIVE_REGULATION_OF_PEPTIDASE_ACTIVITY	196	-0.033943	-0.0035748	0.068957	0.68872	0.997453
GOBP_GOLGI_TO_PLASMA_MEMBRANE_PROTEIN_TRANSPORT	38	-0.069497	-0.0032375	0.14106	0.68887	0.997585
SHAFFER_IRF4_TARGETS_IN_ACTIVATED_DENDRITIC_CELL	59	-0.063377	-0.0036766	0.12864	0.68887	0.9975
MARTINEZ_RESPONSE_TO_TRABECTEDIN_UP	58	-0.059866	-0.0034435	0.12149	0.68891	0.997473
GOMF_OXIDATIVE_PHOSPHORYLATION_UNCOUPLER_ACTIVITY	4	-0.20093	-0.0030399	0.40738	0.68908	0.997634
GOCC_ENDOPLASMIC_RETICULUM_GOLGI_INTERMEDIATE_COMPARTMENT	117	-0.039615	-0.0032309	0.080302	0.6891	0.997578
REACTOME_ERK_MAPK_TARGETS	20	-0.1083	-0.0036619	0.21945	0.68916	0.99758
GOMF_QUATERNARY_AMMONIUM_GROUP_BINDING	47	-0.061428	-0.0031817	0.12434	0.68936	0.997784
GOMF_ICOSANOID_BINDING	6	-0.17961	-0.0033278	0.36349	0.68939	0.997743
GOBP_PULMONARY_VALVE_MORPHOGENESIS	18	-0.1174	-0.0037663	0.23741	0.68953	0.99786
ITO_PTTG1_TARGETS_UP	11	-0.15048	-0.0037745	0.30413	0.68962	0.997906
HENDRICKS_SMARCA4_TARGETS_DN	41	-0.069344	-0.0033552	0.14003	0.68977	0.998038
GOBP_GLYCOLIPID_TRANSPORT	7	-0.16463	-0.0032946	0.33213	0.68993	0.998184
KYNG_ENVIRONMENTAL_STRESS_RESPONSE_DN	16	-0.10334	-0.0031257	0.20825	0.69012	0.998374
GOBP_OTIC_VESICLE_DEVELOPMENT	15	-0.10764	-0.0031524	0.21686	0.69017	0.998361
ISSAEVA_MLL2_TARGETS	48	-0.067134	-0.0035139	0.13524	0.6902	0.99832
LEIN_PONS_MARKERS	79	-0.048145	-0.00323	0.096962	0.69024	0.998293
GOMF_PHOSPHATIDYLCHOLINE_STEROL_O_ACYLTRANSFERASE_ACTIVATOR_ACTIVITY	6	-0.18727	-0.0034698	0.37694	0.69034	0.998352
GOMF_ARACHIDONATE_COA_LIGASE_ACTIVITY	10	-0.14592	-0.0034899	0.29366	0.69036	0.998296
REACTOME_REGULATION_OF_HSF1_MEDIATED_HEAT_SHOCK_RESPONSE	73	-0.054063	-0.0034872	0.10877	0.69042	0.998298
GOBP_POSITIVE_REGULATION_OF_BMP_SIGNALING_PATHWAY	33	-0.088292	-0.0038335	0.17747	0.69058	0.99836
BERENJENO_TRANSFORMED_BY_RHOA_REVERSIBLY_UP	7	-0.21957	-0.0043941	0.44125	0.69062	0.998332
CREIGHTON_ENDOCRINE_THERAPY_RESISTANCE_1	446	-0.021671	-0.0034179	0.043546	0.69063	0.998262
GOBP_NUCLEOSIDE_SALVAGE	8	-0.16518	-0.0035338	0.33172	0.69074	0.998336
REACTOME_SYNTHESIS_OF_EPOXY_EET_AND_DIHYDROXYEICOSATRIENOIC_ACIDS_DHET	8	-0.1573	-0.003365	0.31586	0.69075	0.998266
GOCC_TRIGLYCERIDE_RICH_PLASMA_LIPOPROTEIN_PARTICLE	18	-0.11717	-0.0037589	0.23515	0.69086	0.99834
GOBP_NEGATIVE_REGULATION_OF_T_CELL_MEDIATED_IMMUNITY	21	-0.10072	-0.0034897	0.20203	0.69094	0.99837
REACTOME_MAP2K_AND_MAPK_ACTIVATION	35	-0.071869	-0.0032134	0.14414	0.69096	0.998314
GOBP_MICROTUBULE_CYTOSKELETON_ORGANIZATION_INVOLVED_IN_MITOSIS	148	-0.035079	-0.0032148	0.070331	0.69103	0.998331
GOCC_INNER_MITOCHONDRIAL_MEMBRANE_PROTEIN_COMPLEX	121	-0.037585	-0.0031169	0.075347	0.69104	0.99826
GOBP_NEGATIVE_REGULATION_OF_GLUCONEOGENESIS	15	-0.10504	-0.0030763	0.21048	0.69112	0.998291
BORCZUK_MALIGNANT_MESOTHELIOMA_UP	273	-0.027107	-0.0033617	0.054313	0.69113	0.998221
GOBP_REGULATION_OF_MUSCLE_CELL_DIFFERENTIATION	122	-0.041429	-0.0034498	0.082993	0.69117	0.998194
WP_FTO_OBESITY_VARIANT_MECHANISM	6	-0.20704	-0.0038361	0.41471	0.69119	0.998138
GOBP_FORMATION_OF_EXTRACHROMOSOMAL_CIRCULAR_DNA	13	-0.10571	-0.0028825	0.21168	0.69125	0.998139
JI_CARCINOGENESIS_BY_KRAS_AND_STK11_DN	15	-0.1343	-0.0039334	0.26875	0.69136	0.998213
GOBP_POSITIVE_REGULATION_OF_TELOMERE_MAINTENANCE	60	-0.060291	-0.003527	0.12063	0.69138	0.998157
GOBP_NOREPINEPHRINE_UPTAKE	8	-0.19337	-0.0041368	0.38612	0.69174	0.998592
SHAFFER_IRF4_TARGETS_IN_MYELOMA_VS_MATURE_B_LYMPHOCYTE	90	-0.048659	-0.0034833	0.097089	0.69187	0.998695
IIZUKA_LIVER_CANCER_PROGRESSION_G2_G3_UP	24	-0.087034	-0.0032235	0.17359	0.69194	0.998711
GOBP_POSITIVE_REGULATION_OF_TRANSCRIPTION_BY_RNA_POLYMERASE_III	17	-0.12478	-0.0038904	0.2487	0.69207	0.998814
REACTOME_CYCLIN_D_ASSOCIATED_EVENTS_IN_G1	43	-0.069758	-0.0034564	0.13902	0.69209	0.998758
GOCC_POLAR_MICROTUBULE	5	-0.1841	-0.0031139	0.36669	0.69218	0.998803
ONDER_CDH1_TARGETS_2_UP	225	-0.032706	-0.0036875	0.065132	0.69221	0.998762
GOBP_MUSCLE_TISSUE_DEVELOPMENT	376	-0.024996	-0.0036271	0.049755	0.69229	0.998792
ALCALA_APOPTOSIS	81	-0.05278	-0.0035853	0.10506	0.6923	0.998722
GOBP_VENTRICULAR_CARDIAC_MUSCLE_CELL_DEVELOPMENT	10	-0.1662	-0.0039751	0.33069	0.69237	0.998738
BIOCARTA_RB_PATHWAY	13	-0.11293	-0.0030794	0.2246	0.69245	0.998769
BIOCARTA_IL4_PATHWAY	9	-0.16104	-0.003654	0.32014	0.69253	0.9988
GOBP_MAMMARY_GLAND_FORMATION	7	-0.18642	-0.0037307	0.37055	0.69255	0.998744
GOBP_VENTRICULAR_CARDIAC_MUSCLE_CELL_ACTION_POTENTIAL	32	-0.090731	-0.0038794	0.18029	0.6926	0.998731
GOMF_HYDROLASE_ACTIVITY_ACTING_ON_ETHER_BONDS	7	-0.16725	-0.003347	0.33209	0.69274	0.998848
GOBP_NEGATIVE_REGULATION_OF_BIOMINERAL_TISSUE_DEVELOPMENT	25	-0.094728	-0.0035807	0.188	0.69282	0.998879
IM_SREBF1A_TARGETS	5	-0.20719	-0.0035044	0.4111	0.69286	0.998852
GOBP_REGULATION_OF_MESENCHYMAL_STEM_CELL_DIFFERENTIATION	8	-0.15566	-0.0033301	0.30884	0.69288	0.998796
GOCC_ACTIN_CYTOSKELETON	447	-0.022457	-0.0035457	0.044534	0.69296	0.998826
GOBP_RESPONSE_TO_ELECTRICAL_STIMULUS	34	-0.08276	-0.0036473	0.1641	0.69298	0.99877
GOBP_ANIMAL_ORGAN_REGENERATION	56	-0.059785	-0.0033792	0.11844	0.69314	0.998916
BIOCARTA_MALATEX_PATHWAY	7	-0.18865	-0.0037753	0.37371	0.69315	0.998846
GOBP_CELLULAR_LIPID_METABOLIC_PROCESS	892	-0.015824	-0.0034829	0.031346	0.69315	0.998761
KEGG_SELENOAMINO_ACID_METABOLISM	25	-0.092978	-0.0035145	0.18415	0.69318	0.99872
GOBP_REGULATION_OF_SOMITOGENESIS	5	-0.23596	-0.003991	0.46718	0.69324	0.998722
GOBP_I_KAPPAB_PHOSPHORYLATION	16	-0.13169	-0.0039833	0.26071	0.69326	0.998666
GOMF_LIPASE_BINDING	4	-0.225	-0.003404	0.44537	0.69329	0.998624
GOBP_POSITIVE_REGULATION_OF_INTEGRIN_MEDIATED_SIGNALING_PATHWAY	9	-0.15241	-0.0034583	0.30167	0.6933	0.998554
GOBP_NEGATIVE_REGULATION_OF_OXIDATIVE_STRESS_INDUCED_INTRINSIC_APOPTOTIC_SIGNALING_PATHWAY	16	-0.10685	-0.0032318	0.21145	0.69332	0.998498
GOBP_CLEAVAGE_FURROW_FORMATION	7	-0.1725	-0.0034521	0.34113	0.69346	0.998615
GOBP_REGULATION_OF_AUTOPHAGY_OF_MITOCHONDRION_IN_RESPONSE_TO_MITOCHONDRIAL_DEPOLARIZATION	13	-0.11823	-0.0032237	0.23377	0.69347	0.998545
GOCC_BASAL_CORTEX	5	-0.18658	-0.0031558	0.36862	0.69362	0.998676
WP_SULFATION_BIOTRANSFORMATION_REACTION	14	-0.14937	-0.0042266	0.2951	0.69363	0.998606
GOBP_TRANSMISSION_OF_NERVE_IMPULSE	61	-0.062472	-0.0036848	0.1234	0.69366	0.998565
GOBP_TRNA_CATABOLIC_PROCESS	14	-0.13657	-0.0038644	0.26975	0.69367	0.998495
BENPORATH_ES_CORE_NINE	8	-0.12601	-0.0026958	0.24886	0.6937	0.998453
GOBP_GERMINAL_CENTER_B_CELL_DIFFERENTIATION	9	-0.16649	-0.0037778	0.32879	0.6937	0.998369
VANASSE_BCL2_TARGETS_DN	56	-0.064329	-0.0036361	0.1269	0.6939	0.998572
WANG_CLIM2_TARGETS_UP	207	-0.030361	-0.0032851	0.059878	0.69394	0.998545
GOBP_REGULATION_OF_NERVOUS_SYSTEM_PROCESS	135	-0.04048	-0.0035445	0.079806	0.694	0.998547
GOBP_NEGATIVE_REGULATION_OF_OLIGODENDROCYTE_DIFFERENTIATION	12	-0.15907	-0.0041672	0.31356	0.69402	0.998491
GOBP_POSITIVE_REGULATION_OF_GLIAL_CELL_DIFFERENTIATION	38	-0.087647	-0.004083	0.17274	0.69405	0.99845
GOBP_ACTIVATION_OF_PHOSPHOLIPASE_C_ACTIVITY	27	-0.090617	-0.0035594	0.17838	0.69427	0.998682
GOBP_REGULATION_OF_NEURONAL_ACTION_POTENTIAL	4	-0.20033	-0.0030309	0.39428	0.69431	0.998655
GOBP_MATURE_B_CELL_DIFFERENTIATION	31	-0.087852	-0.0036972	0.17284	0.69437	0.998656
GOBP_FOLIC_ACID_CONTAINING_COMPOUND_METABOLIC_PROCESS	25	-0.076374	-0.0028869	0.15023	0.6944	0.998615
GOCC_MITOCHONDRIAL_LARGE_RIBOSOMAL_SUBUNIT	52	-0.061742	-0.0033633	0.12136	0.69453	0.998717
WANG_METASTASIS_OF_BREAST_CANCER_ESR1_DN	26	-0.0901	-0.0034731	0.1771	0.69453	0.998633
GOBP_ACTOMYOSIN_CONTRACTILE_RING_ORGANIZATION	6	-0.17225	-0.0031915	0.33857	0.69454	0.998563
GOBP_HETEROTYPIC_CELL_CELL_ADHESION	55	-0.068652	-0.0038457	0.13492	0.69456	0.998507
GOBP_AXON_MIDLINE_CHOICE_POINT_RECOGNITION	4	-0.27043	-0.0040913	0.53126	0.69463	0.998523
WP_AFLATOXIN_B1_METABOLISM	7	-0.1704	-0.00341	0.33474	0.69463	0.998439
KEGG_TYROSINE_METABOLISM	36	-0.088064	-0.0039933	0.17286	0.69478	0.99857
GOMF_HISTONE_H3K9ME_H3K9ME2_DEMETHYLASE_ACTIVITY	4	-0.18914	-0.0028615	0.37102	0.6949	0.998658
GOBP_AUTOPHAGOSOME_LYSOSOME_FUSION	7	-0.15644	-0.0031307	0.30674	0.69498	0.998688
FLECHNER_PBL_KIDNEY_TRANSPLANT_OK_VS_DONOR_DN	36	-0.077664	-0.0035217	0.15224	0.69502	0.998662
GOBP_CELLULAR_RESPONSE_TO_UV_A	11	-0.16718	-0.0041933	0.32761	0.69507	0.998649
GOMF_PROTEIN_TYROSINE_KINASE_BINDING	108	-0.047988	-0.0037612	0.093973	0.6952	0.998751
GOBP_MANCHETTE_ASSEMBLY	6	-0.17212	-0.003189	0.33618	0.69567	0.999342
GOBP_CELLULAR_RESPONSE_TO_LEUCINE	10	-0.14711	-0.0035183	0.28725	0.69571	0.999315
REACTOME_PTK6_REGULATES_CELL_CYCLE	6	-0.18247	-0.0033808	0.35607	0.69583	0.999403
BECKER_TAMOXIFEN_RESISTANCE_UP	45	-0.067521	-0.0034223	0.13166	0.69596	0.999505
GOBP_REGULATION_OF_TRANSLATIONAL_INITIATION_IN_RESPONSE_TO_STRESS	15	-0.11252	-0.0032955	0.21929	0.69606	0.999564
GOBP_CELLULAR_RESPONSE_TO_GLUCOSE_STARVATION	47	-0.072068	-0.0037328	0.14042	0.6961	0.999537
GOBP_INHIBITION_OF_NEUROEPITHELIAL_CELL_DIFFERENTIATION	5	-0.25897	-0.0043803	0.50422	0.69623	0.999639
GOMF_NADP_BINDING	48	-0.064637	-0.0033832	0.12582	0.69628	0.999627
GOBP_REGULATION_OF_CELL_PROJECTION_SIZE	11	-0.12753	-0.003199	0.2482	0.69631	0.999585
GOCC_TRANSCRIPTION_EXPORT_COMPLEX	6	-0.17007	-0.003151	0.33076	0.69643	0.999673
TURASHVILI_BREAST_LOBULAR_CARCINOMA_VS_DUCTAL_NORMAL_UP	63	-0.060857	-0.0036477	0.11835	0.69645	0.999618
MARCHINI_TRABECTEDIN_RESISTANCE_DN	41	-0.072513	-0.0035086	0.14099	0.69647	0.999562
REACTOME_FGFR2B_LIGAND_BINDING_AND_ACTIVATION	9	-0.17429	-0.0039547	0.33849	0.69669	0.999793
GOMF_TESTOSTERONE_DEHYDROGENASE_NADPLUS_ACTIVITY	6	-0.1623	-0.0030071	0.31514	0.69672	0.999752
KORKOLA_YOLK_SAC_TUMOR	58	-0.063808	-0.0036703	0.1239	0.69672	0.999667
WP_ALTERED_GLYCOSYLATION_OF_MUC1_IN_TUMOR_MICROENVIRONMENT	7	-0.19012	-0.0038046	0.36907	0.69676	0.99964
BLUM_RESPONSE_TO_SALIRASIB_UP	221	-0.029907	-0.0033422	0.058018	0.69688	0.999728
WP_EBSTEINBARR_VIRUS_LMP1_SIGNALING	15	-0.13033	-0.0038172	0.25284	0.69688	0.999644
NEBEN_AML_WITH_FLT3_OR_NRAS_UP	6	-0.16083	-0.0029798	0.31197	0.6969	0.999588
GOBP_REGULATION_OF_EOSINOPHIL_MIGRATION	6	-0.21884	-0.0040546	0.42437	0.69696	0.99959
GOCC_PRP19_COMPLEX	11	-0.15146	-0.0037991	0.29363	0.697	0.999563
AMIT_EGF_RESPONSE_40_HELA	33	-0.079871	-0.0034679	0.15484	0.69701	0.999493
SCHMAHL_PDGF_SIGNALING	9	-0.16232	-0.0036832	0.31443	0.69716	0.999623
GOBP_T_CELL_MEDIATED_CYTOTOXICITY	47	-0.074011	-0.0038334	0.14324	0.69731	0.999754
GOBP_PEPTIDYL_CYSTEINE_MODIFICATION	41	-0.069589	-0.0033671	0.13454	0.6975	0.999942
GOBP_REGULATION_OF_ATPASE_COUPLED_CALCIUM_TRANSMEMBRANE_TRANSPORTER_ACTIVITY	10	-0.1624	-0.003884	0.31397	0.6975	0.999858
PID_P38_GAMMA_DELTA_PATHWAY	10	-0.13779	-0.0032955	0.26638	0.69751	0.999788
HOFFMANN_SMALL_PRE_BII_TO_IMMATURE_B_LYMPHOCYTE_UP	52	-0.067184	-0.0036597	0.12982	0.6976	0.999833
GOMF_APOLIPOPROTEIN_RECEPTOR_BINDING	6	-0.19629	-0.0036368	0.37924	0.69762	0.999777
GOBP_PURINE_DEOXYRIBONUCLEOTIDE_CATABOLIC_PROCESS	9	-0.15305	-0.0034727	0.29563	0.69766	0.99975
GOBP_PROLINE_METABOLIC_PROCESS	9	-0.14922	-0.0033857	0.28807	0.69776	0.999809
GOCC_STEREOCILIUM_MEMBRANE	6	-0.18189	-0.0033702	0.35116	0.69776	0.999725
GOBP_NEGATIVE_REGULATION_OF_MUSCLE_CELL_DIFFERENTIATION	55	-0.067796	-0.0037978	0.13086	0.6978	0.999698
GOBP_POLYOL_CATABOLIC_PROCESS	23	-0.1098	-0.0039812	0.2119	0.69783	0.999656
GOBP_NEGATIVE_REGULATION_OF_PHAGOCYTOSIS	18	-0.10345	-0.0033189	0.19964	0.69784	0.999586
GOCC_LEADING_EDGE_MEMBRANE	172	-0.035302	-0.0034853	0.068109	0.69788	0.999559
GOBP_POSITIVE_REGULATION_OF_MHC_CLASS_II_BIOSYNTHETIC_PROCESS	13	-0.13282	-0.0036217	0.25622	0.6979	0.999504
GOBP_GROWTH_INVOLVED_IN_HEART_MORPHOGENESIS	4	-0.25866	-0.0039133	0.49862	0.69803	0.999606
REACTOME_GLUTATHIONE_CONJUGATION	32	-0.092285	-0.0039458	0.17777	0.69816	0.999708
GOBP_NEGATIVE_REGULATION_OF_PROTEIN_EXPORT_FROM_NUCLEUS	6	-0.18746	-0.0034733	0.36108	0.69818	0.999652
GOBP_DNA_DEALKYLATION_INVOLVED_IN_DNA_REPAIR	9	-0.16555	-0.0037564	0.31879	0.69822	0.999625
GOMF_ANTIOXIDANT_ACTIVITY	70	-0.055731	-0.0035205	0.10731	0.69824	0.99957
GOBP_CELLULAR_RESPONSE_TO_HISTAMINE	7	-0.21713	-0.0043453	0.41769	0.69841	0.999729
WP_APOPTOSISRELATED_NETWORK_DUE_TO_ALTERED_NOTCH3_IN_OVARIAN_CANCER	47	-0.069374	-0.0035933	0.13338	0.69851	0.999788
GOBP_REGULATION_OF_SECONDARY_METABOLIC_PROCESS	15	-0.12298	-0.0036017	0.23642	0.69852	0.999718
GOBP_ANAPHASE_PROMOTING_COMPLEX_DEPENDENT_CATABOLIC_PROCESS	22	-0.096668	-0.0034281	0.1858	0.69856	0.999691
REACTOME_GOLGI_TO_ER_RETROGRADE_TRANSPORT	124	-0.04321	-0.0036272	0.083013	0.69864	0.999721
HOSHIDA_LIVER_CANCER_SUBCLASS_S1	202	-0.031953	-0.0034158	0.06138	0.69866	0.999666
GOBP_NUCLEAR_BODY_ORGANIZATION	14	-0.11448	-0.0032394	0.21987	0.69871	0.999653
IZADPANAH_STEM_CELL_ADIPOSE_VS_BONE_DN	96	-0.048294	-0.0035699	0.092736	0.69873	0.999597
BIOCARTA_PCAF_PATHWAY	13	-0.11696	-0.0031891	0.22447	0.69883	0.999656
GOBP_PERIPHERAL_NERVOUS_SYSTEM_AXON_REGENERATION	6	-0.22209	-0.0041149	0.426	0.69893	0.999715
GOBP_FEVER_GENERATION	10	-0.16588	-0.0039673	0.31812	0.69897	0.999688
GOBP_GROWTH_PLATE_CARTILAGE_DEVELOPMENT	19	-0.10597	-0.0034926	0.20318	0.69901	0.999661
GOBP_MATURATION_OF_SSU_RRNA	49	-0.059049	-0.0031227	0.1132	0.69904	0.99962
GOMF_SEQUENCE_SPECIFIC_SINGLE_STRANDED_DNA_BINDING	11	-0.13257	-0.0033253	0.25413	0.69904	0.999536
GOMF_CCR5_CHEMOKINE_RECEPTOR_BINDING	4	-0.25097	-0.0037969	0.48105	0.69906	0.999481
GOBP_REGULATION_OF_IMMUNE_SYSTEM_PROCESS	1237	-0.014095	-0.0036153	0.027014	0.69909	0.999439
GOBP_GLYCOSYL_COMPOUND_METABOLIC_PROCESS	73	-0.054828	-0.0035366	0.10503	0.69918	0.999484
GOBP_ENDODERM_FORMATION	51	-0.072828	-0.0039289	0.13942	0.69928	0.999543
GOMF_TRANSCRIPTION_REGULATOR_ACTIVATOR_ACTIVITY	13	-0.14444	-0.0039385	0.27651	0.69929	0.999473
REACTOME_EPIGENETIC_REGULATION_OF_GENE_EXPRESSION	99	-0.047801	-0.0035879	0.091455	0.69939	0.999532
GOBP_REGULATION_OF_ORGAN_GROWTH	80	-0.057912	-0.0039097	0.11077	0.69944	0.999519
MARIADASON_RESPONSE_TO_CURCUMIN_SULINDAC_7	12	-0.14108	-0.0036961	0.26977	0.6995	0.999521
GOBP_POSITIVE_REGULATION_OF_DEFENSE_RESPONSE	368	-0.025235	-0.0036235	0.048248	0.69952	0.999466
KAAB_HEART_ATRIUM_VS_VENTRICLE_DN	237	-0.031574	-0.0036524	0.060366	0.69953	0.999396
GOCC_HIGH_DENSITY_LIPOPROTEIN_PARTICLE	23	-0.10705	-0.0038814	0.20462	0.69956	0.999355
GOBP_POSITIVE_REGULATION_OF_CYTOKINE_PRODUCTION_INVOLVED_IN_IMMUNE_RESPONSE	73	-0.056417	-0.0036391	0.10784	0.69957	0.999285
MATZUK_LUTEAL_GENES	7	-0.16746	-0.0033511	0.32006	0.69958	0.999215
GOBP_REGULATION_OF_NEURON_MIGRATION	37	-0.077215	-0.0035495	0.14757	0.69959	0.999146
GOCC_PERICENTRIOLAR_MATERIAL	21	-0.10119	-0.0035059	0.19319	0.69978	0.999333
HE_PTEN_TARGETS_UP	16	-0.12712	-0.0038451	0.2427	0.69978	0.999249
WP_CHOLESTEROL_BIOSYNTHESIS_PATHWAY	14	-0.11098	-0.0031403	0.2118	0.69985	0.999265
KIM_MYCN_AMPLIFICATION_TARGETS_DN	95	-0.050184	-0.0036904	0.095746	0.6999	0.999252
WP_MITOCHONDRIAL_COMPLEX_III_ASSEMBLY	13	-0.12362	-0.0033708	0.23581	0.69994	0.999226
WP_NEPHROGENESIS	18	-0.11161	-0.0035804	0.21285	0.69998	0.999199
GOBP_ZINC_ION_TRANSPORT	25	-0.10037	-0.0037938	0.19139	0.69999	0.999129
GOBP_ANTIGEN_PROCESSING_AND_PRESENTATION_VIA_MHC_CLASS_IB	19	-0.12559	-0.0041392	0.23947	0.70001	0.999074
GOBP_REGULATION_OF_MYOTUBE_DIFFERENTIATION	36	-0.087527	-0.0039689	0.16689	0.70001	0.99899
GOBP_TELOMERE_ORGANIZATION	151	-0.037893	-0.0035074	0.072194	0.70016	0.99912
WP_CELLULAR_PROTEOSTASIS	5	-0.27668	-0.0046798	0.52705	0.70019	0.999079
WAESCH_ANAPHASE_PROMOTING_COMPLEX	12	-0.12834	-0.0033622	0.24445	0.7002	0.999009
GOMF_ARGININE_BINDING	8	-0.15286	-0.0032701	0.29108	0.70025	0.998997
GOBP_PEPTIDE_ANTIGEN_ASSEMBLY_WITH_MHC_PROTEIN_COMPLEX	4	-0.29088	-0.0044007	0.55378	0.7003	0.998984
GOCC_RNA_N6_METHYLADENOSINE_METHYLTRANSFERASE_COMPLEX	8	-0.14693	-0.0031434	0.27968	0.70033	0.998943
GOCC_LSM2_8_COMPLEX	6	-0.20565	-0.0038102	0.39129	0.7004	0.998959
GOCC_U6_SNRNP	6	-0.20565	-0.0038102	0.39129	0.7004	0.998875
GOBP_EOSINOPHIL_MEDIATED_IMMUNITY	6	-0.21043	-0.0038988	0.40017	0.7005	0.998934
BOYLAN_MULTIPLE_MYELOMA_PCA3_DN	62	-0.060505	-0.0035979	0.11502	0.70056	0.998936
GOBP_NUCLEOSIDE_DIPHOSPHATE_CATABOLIC_PROCESS	10	-0.11576	-0.0027686	0.21965	0.70091	0.999351
GOBP_ALLANTOIN_METABOLIC_PROCESS	9	-0.16771	-0.0038055	0.31821	0.70092	0.999281
SMID_BREAST_CANCER_NORMAL_LIKE_UP	399	-0.025127	-0.0037535	0.04767	0.70093	0.999212
GOBP_REGULATION_OF_STEM_CELL_DIVISION	9	-0.20633	-0.0046816	0.39136	0.70097	0.999185
GOBP_RIBONUCLEOTIDE_CATABOLIC_PROCESS	44	-0.067717	-0.0033939	0.12844	0.70098	0.999116
MEISSNER_NPC_HCP_WITH_H3K4ME2_AND_H3K27ME3	304	-0.029847	-0.0039026	0.056608	0.70099	0.999046
GOBP_MESODERM_MORPHOGENESIS	65	-0.059123	-0.0035994	0.11211	0.70103	0.999019
GOBP_MATURATION_OF_SSU_RRNA_FROM_TRICISTRONIC_RRNA_TRANSCRIPT_SSU_RRNA_5_8S_RRNA_LSU_RRNA	35	-0.073126	-0.0032696	0.13863	0.70107	0.998992
REACTOME_CITRIC_ACID_CYCLE_TCA_CYCLE	21	-0.097045	-0.0033624	0.18388	0.70117	0.999051
GOBP_MALE_GENITALIA_DEVELOPMENT	21	-0.10887	-0.003772	0.20626	0.70118	0.998982
MEISSNER_NPC_ICP_WITH_H3_UNMETHYLATED	16	-0.11182	-0.0033822	0.21177	0.70125	0.998998
WP_FOLATEALCOHOL_AND_CANCER_PATHWAY_HYPOTHESES	8	-0.18298	-0.0039146	0.34654	0.70125	0.998914
GOBP_NEGATIVE_REGULATION_OF_RESPONSE_TO_WOUNDING	82	-0.055534	-0.0037955	0.10516	0.70128	0.998873
GOBP_ANIMAL_ORGAN_MORPHOGENESIS	923	-0.016954	-0.0037925	0.032077	0.70144	0.999017
SHIPP_DLBCL_CURED_VS_FATAL_UP	31	-0.090329	-0.0038015	0.1709	0.70144	0.998933
GOBP_BLOOD_COAGULATION_FIBRIN_CLOT_FORMATION	11	-0.16558	-0.0041532	0.31321	0.70147	0.998892
GOBP_REGULATION_OF_MUSCLE_ORGAN_DEVELOPMENT	21	-0.10585	-0.0036673	0.20015	0.70153	0.998894
NIKOLSKY_BREAST_CANCER_11Q12_Q14_AMPLICON	144	-0.067087	-0.0060653	0.12685	0.70154	0.998825
GOBP_BLOOD_COAGULATION_INTRINSIC_PATHWAY	4	-0.22397	-0.0033884	0.42348	0.70155	0.998755
GOBP_COMMON_BILE_DUCT_DEVELOPMENT	5	-0.18082	-0.0030585	0.34155	0.70174	0.998942
WP_NEUROTRANSMITTER_DISORDERS	8	-0.17314	-0.003704	0.32663	0.70197	0.999186
GOMF_INOSITOL_1_4_5_TRISPHOSPHATE_BINDING	11	-0.16836	-0.0042231	0.31757	0.702	0.999145
GOBP_SKELETAL_MUSCLE_CONTRACTION	36	-0.07789	-0.0035319	0.14685	0.70208	0.999175
GOBP_NEGATIVE_REGULATION_OF_RESPONSE_TO_TUMOR_CELL	5	-0.2885	-0.0048798	0.54317	0.70234	0.999461
GOCC_CYTOPLASMIC_SIDE_OF_LYSOSOMAL_MEMBRANE	12	-0.12326	-0.0032291	0.23202	0.70236	0.999406
WP_ENDOCHONDRAL_OSSIFICATION	60	-0.066402	-0.0038845	0.12493	0.70246	0.999465
WP_ENDOCHONDRAL_OSSIFICATION_WITH_SKELETAL_DYSPLASIAS	60	-0.066402	-0.0038845	0.12493	0.70246	0.999381
GOBP_PLATELET_DEGRANULATION	7	-0.18707	-0.0037437	0.35192	0.70249	0.99934
GOBP_NEGATIVE_REGULATION_OF_EXTRACELLULAR_MATRIX_DISASSEMBLY	4	-0.22982	-0.003477	0.43189	0.70268	0.999527
HOLLERN_EMT_BREAST_TUMOR_DN	106	-0.046014	-0.0035731	0.086437	0.70275	0.999542
MATZUK_STEROIDOGENESIS	7	-0.22224	-0.0044475	0.41735	0.70281	0.999544
GOBP_POSITIVE_REGULATION_OF_CELL_PROLIFERATION_INVOLVED_IN_HEART_MORPHOGENESIS	6	-0.25435	-0.0047126	0.47758	0.70283	0.999489
GOBP_REGULATION_OF_ENTRY_OF_BACTERIUM_INTO_HOST_CELL	7	-0.16782	-0.0033585	0.31493	0.70294	0.999562
GOBP_NEGATIVE_REGULATION_OF_CATALYTIC_ACTIVITY	561	-0.020688	-0.0036471	0.038801	0.70304	0.99962
GOBP_NEGATIVE_REGULATION_OF_IRE1_MEDIATED_UNFOLDED_PROTEIN_RESPONSE	5	-0.17961	-0.003038	0.33677	0.70309	0.999608
GOMF_PHOSPHATE_ION_TRANSMEMBRANE_TRANSPORTER_ACTIVITY	11	-0.13551	-0.003399	0.25403	0.70313	0.999581
SCHUHMACHER_MYC_TARGETS_DN	7	-0.16346	-0.0032712	0.30629	0.70321	0.999611
GOCC_TRANSCRIPTION_FACTOR_TFIIH_HOLO_COMPLEX	9	-0.20005	-0.0045391	0.37479	0.70324	0.99957
SEMENZA_HIF1_TARGETS	32	-0.087015	-0.0037205	0.163	0.70327	0.999529
FARMER_BREAST_CANCER_CLUSTER_6	13	-0.14637	-0.0039911	0.27415	0.70329	0.999474
GOBP_NAD_METABOLIC_PROCESS	40	-0.069793	-0.0033356	0.13072	0.70329	0.99939
GOMF_HISTONE_H3K9_METHYLTRANSFERASE_ACTIVITY	11	-0.12795	-0.0032093	0.23964	0.70329	0.999307
WONG_ENDOMETRIAL_CANCER_LATE	6	-0.21604	-0.0040029	0.40458	0.70332	0.999266
GOBP_AUDITORY_RECEPTOR_CELL_DEVELOPMENT	20	-0.12765	-0.0043162	0.23903	0.70333	0.999197
GOBP_EOSINOPHIL_MIGRATION	22	-0.11855	-0.0042039	0.22197	0.70335	0.999142
REACTOME_NUCLEAR_RECEPTOR_TRANSCRIPTION_PATHWAY	48	-0.076286	-0.003993	0.14273	0.70348	0.999243
BAKER_HEMATOPOIESIS_STAT3_TARGETS	13	-0.12932	-0.0035262	0.24195	0.7035	0.999188
CLASPER_LYMPHATIC_VESSELS_DURING_METASTASIS_UP	20	-0.11671	-0.0039464	0.21808	0.70373	0.999431
GOBP_GONADOTROPIN_SECRETION	16	-0.1227	-0.0037113	0.22927	0.70373	0.999347
HOLLEMAN_PREDNISOLONE_RESISTANCE_ALL_UP	18	-0.10113	-0.0032443	0.18878	0.70391	0.999519
GOMF_BMP_RECEPTOR_ACTIVITY	7	-0.15891	-0.0031801	0.29662	0.70392	0.99945
GOMF_GTPASE_INHIBITOR_ACTIVITY	12	-0.15136	-0.0039654	0.28252	0.70394	0.999395
GOBP_IMMUNOLOGICAL_MEMORY_FORMATION_PROCESS	12	-0.14811	-0.0038801	0.27637	0.70398	0.999368
TSAI_RESPONSE_TO_RADIATION_THERAPY	28	-0.099055	-0.0039622	0.18482	0.704	0.999313
GOMF_INTRAMOLECULAR_OXIDOREDUCTASE_ACTIVITY	49	-0.072324	-0.0038247	0.13487	0.7041	0.999372
GOBP_NK_T_CELL_ACTIVATION	12	-0.13975	-0.0036611	0.26058	0.70411	0.999302
REACTOME_RHOH_GTPASE_CYCLE	37	-0.081806	-0.0037606	0.15241	0.70427	0.999446
GOBP_NEGATIVE_REGULATION_OF_INTERFERON_ALPHA_PRODUCTION	4	-0.22724	-0.0034379	0.4232	0.70434	0.999462
GOBP_REGULATION_OF_BONE_DEVELOPMENT	8	-0.15696	-0.0033578	0.29226	0.70438	0.999435
GOMF_PALMITOYLTRANSFERASE_ACTIVITY	34	-0.089835	-0.003959	0.16726	0.70439	0.999366
REACTOME_MET_ACTIVATES_RAS_SIGNALING	10	-0.15667	-0.0037471	0.29169	0.7044	0.999297
GOBP_FACULTATIVE_HETEROCHROMATIN_FORMATION	36	-0.078192	-0.0035456	0.14552	0.70447	0.999312
TURASHVILI_BREAST_NORMAL_DUCTAL_VS_LOBULAR_DN	5	-0.24857	-0.0042043	0.46222	0.70463	0.999456
GOBP_NEGATIVE_REGULATION_OF_ANTIGEN_RECEPTOR_MEDIATED_SIGNALING_PATHWAY	24	-0.10853	-0.0040195	0.20179	0.70465	0.999401
REACTOME_ACTIVATED_NTRK3_SIGNALS_THROUGH_RAS	7	-0.17556	-0.0035132	0.32642	0.70465	0.999318
REACTOME_THROMBIN_SIGNALLING_THROUGH_PROTEINASE_ACTIVATED_RECEPTORS_PARS	30	-0.086772	-0.0035925	0.16132	0.70467	0.999263
DIERICK_SEROTONIN_FUNCTION_GENES	7	-0.21246	-0.0042517	0.39485	0.70473	0.999264
GOBP_PEPTIDYL_LYSINE_DEACETYLATION	7	-0.15465	-0.0030949	0.28737	0.70477	0.999238
GOBP_PROTEIN_ACETYLATION	179	-0.037526	-0.0037788	0.069661	0.70495	0.999409
GOMF_4_GALACTOSYL_N_ACETYLGLUCOSAMINIDE_3_ALPHA_L_FUCOSYLTRANSFERASE_ACTIVITY	6	-0.20355	-0.0037714	0.37779	0.70498	0.999369
WP_METHIONINE_METABOLISM_LEADING_TO_SULFUR_AMINO_ACIDS_AND_RELATED_DISORDERS	11	-0.14318	-0.0035915	0.26573	0.70499	0.999299
PID_LYMPH_ANGIOGENESIS_PATHWAY	23	-0.10439	-0.0037851	0.19373	0.705	0.99923
GOBP_MESENCHYMAL_CELL_DIFFERENTIATION_INVOLVED_IN_KIDNEY_DEVELOPMENT	7	-0.22522	-0.004507	0.41787	0.70504	0.999204
GOBP_LONG_CHAIN_FATTY_ACYL_COA_BIOSYNTHETIC_PROCESS	18	-0.12312	-0.0039498	0.22838	0.70509	0.999191
GOBP_DNA_DAMAGE_RESPONSE_SIGNAL_TRANSDUCTION_BY_P53_CLASS_MEDIATOR_RESULTING_IN_CELL_CYCLE_ARREST	16	-0.12502	-0.0037814	0.23183	0.70514	0.999179
HAMAI_APOPTOSIS_VIA_TRAIL_UP	610	-0.020042	-0.0036789	0.037166	0.70514	0.999095
JIANG_TIP30_TARGETS_DN	19	-0.10741	-0.0035402	0.19909	0.70523	0.99914
GOBP_SYNAPTIC_VESICLE_MEMBRANE_ORGANIZATION	24	-0.08897	-0.0032952	0.16488	0.70526	0.999099
SANA_RESPONSE_TO_IFNG_UP	64	-0.058715	-0.0035471	0.10881	0.70526	0.999015
GOBP_RESPONSE_TO_KETONE	175	-0.037193	-0.0037036	0.068924	0.70527	0.998946
GOBP_GLUCOSE_IMPORT_IN_RESPONSE_TO_INSULIN_STIMULUS	5	-0.1838	-0.0031088	0.34037	0.70539	0.999033
GOBP_MRNA_CLEAVAGE_INVOLVED_IN_MRNA_PROCESSING	11	-0.12787	-0.0032074	0.23667	0.70549	0.999091
GOCC_INNER_KINETOCHORE	5	-0.16478	-0.0027872	0.30497	0.70551	0.999036
WP_HEAD_AND_NECK_SQUAMOUS_CELL_CARCINOMA	68	-0.060704	-0.0037797	0.11235	0.70551	0.998953
GOBP_MESENCHYMAL_CELL_APOPTOTIC_PROCESS	12	-0.16196	-0.004243	0.2997	0.70554	0.998913
MIKKELSEN_IPS_ICP_WITH_H3K4ME3_AND_H327ME3	112	-0.046121	-0.0036808	0.085297	0.70564	0.998971
GOBP_RESPONSE_TO_PHORBOL_13_ACETATE_12_MYRISTATE	6	-0.16063	-0.0029761	0.29697	0.7057	0.998973
GOBP_POSITIVE_REGULATION_OF_PROTEIN_METABOLIC_PROCESS	1266	-0.014104	-0.0036564	0.026073	0.70572	0.998918
GOBP_COPPER_ION_TRANSPORT	13	-0.11413	-0.003112	0.21089	0.7058	0.998948
GOBP_NOREPINEPHRINE_METABOLIC_PROCESS	9	-0.19475	-0.0044189	0.3597	0.70589	0.998992
GOBP_DORSAL_AORTA_MORPHOGENESIS	8	-0.15871	-0.0033953	0.2929	0.70604	0.999121
CHESLER_BRAIN_HIGHEST_GENETIC_VARIANCE	32	-0.077503	-0.0033138	0.14303	0.70605	0.999052
TONKS_TARGETS_OF_RUNX1_RUNX1T1_FUSION_HSC_DN	166	-0.0389	-0.0037736	0.071751	0.70614	0.999096
WP_MECP2_AND_ASSOCIATED_RETT_SYNDROME	64	-0.065732	-0.003971	0.12123	0.70616	0.999041
GOBP_NEGATIVE_REGULATION_OF_IMMATURE_T_CELL_PROLIFERATION	5	-0.2391	-0.0040441	0.44069	0.70627	0.999114
REACTOME_NCAM1_INTERACTIONS	41	-0.084911	-0.0041084	0.1565	0.70628	0.999045
GOCC_U12_TYPE_SPLICEOSOMAL_COMPLEX	22	-0.099345	-0.003523	0.183	0.70639	0.999117
GOBP_ACTIVATION_OF_PHOSPHOLIPASE_D_ACTIVITY	5	-0.22389	-0.0037868	0.41231	0.70643	0.99909
GOMF_PROTEIN_HOMODIMERIZATION_ACTIVITY	635	-0.019311	-0.003614	0.035562	0.70644	0.999021
WP_SPHINGOLIPID_METABOLISM_OVERVIEW	22	-0.11448	-0.0040599	0.21079	0.70647	0.998981
FRIDMAN_IMMORTALIZATION_DN	30	-0.096304	-0.0039871	0.17727	0.70652	0.998968
KEGG_GALACTOSE_METABOLISM	23	-0.10339	-0.0037488	0.19022	0.70661	0.999013
GOBP_EXTRACELLULAR_REGULATION_OF_SIGNAL_TRANSDUCTION	12	-0.16195	-0.0042427	0.29794	0.70662	0.998944
GOBP_MICROTUBULE_POLYMERIZATION_OR_DEPOLYMERIZATION	111	-0.0445	-0.0035356	0.081844	0.70668	0.998945
MORI_MATURE_B_LYMPHOCYTE_DN	70	-0.059762	-0.0037751	0.10991	0.70668	0.998862
CHIANG_LIVER_CANCER_SUBCLASS_INTERFERON_DN	46	-0.075438	-0.0038657	0.13867	0.70677	0.998906
GOBP_BLOOD_VESSEL_ENDOTHELIAL_CELL_PROLIFERATION_INVOLVED_IN_SPROUTING_ANGIOGENESIS	22	-0.10992	-0.0038978	0.20186	0.70695	0.999078
GOMF_PHOSPHATIDYLSERINE_1_ACYLHYDROLASE_ACTIVITY	11	-0.19354	-0.0048546	0.35527	0.70704	0.999122
GOMF_COPPER_ION_BINDING	53	-0.066223	-0.0036418	0.12155	0.70705	0.999053
WP_22Q112_COPY_NUMBER_VARIATION_SYNDROME	105	-0.0537	-0.0041504	0.098481	0.70721	0.999196
KAYO_AGING_MUSCLE_UP	204	-0.034126	-0.0036659	0.062582	0.70722	0.999127
GOBP_DNA_ENDOREDUPLICATION	5	-0.18801	-0.00318	0.34459	0.70732	0.999185
GOBP_BRANCHED_CHAIN_AMINO_ACID_METABOLIC_PROCESS	25	-0.095033	-0.0035922	0.17406	0.70746	0.9993
GOBP_RETINAL_CELL_PROGRAMMED_CELL_DEATH	6	-0.21794	-0.0040379	0.39899	0.70754	0.99933
LEI_MYB_TARGETS	275	-0.029984	-0.003732	0.054871	0.70762	0.99936
MASSARWEH_TAMOXIFEN_RESISTANCE_DN	204	-0.036637	-0.0039357	0.067039	0.70764	0.999305
GOBP_MITOTIC_CELL_CYCLE_PROCESS	688	-0.018887	-0.0036733	0.034553	0.70767	0.999264
BIOCARTA_ETS_PATHWAY	16	-0.12756	-0.0038584	0.23318	0.70782	0.999393
ROYLANCE_BREAST_CANCER_16Q_COPY_NUMBER_DN	20	-0.15242	-0.0051538	0.27863	0.70782	0.99931
FUNG_IL2_TARGETS_WITH_STAT5_BINDING_SITES	4	-0.2954	-0.0044691	0.53994	0.70784	0.999255
GOBP_T_HELPER_2_CELL_DIFFERENTIATION	17	-0.12739	-0.0039718	0.23284	0.70785	0.999186
WP_MITOCHONDRIAL_BETAOXIDATION	8	-0.1944	-0.0041587	0.35519	0.70791	0.999188
REACTOME_BBSOME_MEDIATED_CARGO_TARGETING_TO_CILIUM	20	-0.10932	-0.0036966	0.19947	0.70817	0.999472
GOBP_FATTY_ACID_TRANSPORT	108	-0.048622	-0.0038109	0.088714	0.70818	0.999403
GOMF_OLFACTORY_RECEPTOR_BINDING	6	-0.19453	-0.0036043	0.35485	0.70822	0.999376
GOBP_SERINE_FAMILY_AMINO_ACID_CATABOLIC_PROCESS	14	-0.13656	-0.0038641	0.2491	0.70823	0.999308
NIKOLSKY_BREAST_CANCER_19Q13.1_AMPLICON	21	-0.14393	-0.0049869	0.26253	0.70823	0.999225
GOBP_REGULATION_OF_FC_GAMMA_RECEPTOR_SIGNALING_PATHWAY_INVOLVED_IN_PHAGOCYTOSIS	5	-0.17702	-0.0029942	0.3228	0.70829	0.999226
KHETCHOUMIAN_TRIM24_TARGETS_UP	41	-0.078212	-0.0037843	0.14256	0.70836	0.999242
WP_CHOLESTEROL_METABOLISM_WITH_BLOCH_AND_KANDUTSCHRUSSELL_PATHWAYS	44	-0.071144	-0.0035657	0.12956	0.70854	0.999413
WP_INFLUENCE_OF_LAMINOPATHIES_ON_WNT_SIGNALING	31	-0.091957	-0.00387	0.16741	0.70859	0.999401
GOBP_HEXOSE_PHOSPHATE_TRANSPORT	7	-0.17545	-0.0035111	0.31939	0.70861	0.999346
GOBP_DIGESTIVE_SYSTEM_DEVELOPMENT	131	-0.046475	-0.0040091	0.084567	0.70869	0.999376
WILLERT_WNT_SIGNALING	20	-0.12273	-0.0041499	0.22327	0.70873	0.999349
DORN_ADENOVIRUS_INFECTION_48HR_UP	12	-0.16184	-0.0042399	0.29432	0.70879	0.999351
LIU_SMARCA4_TARGETS	42	-0.083742	-0.0041009	0.15224	0.70886	0.999367
BRUNEAU_SEPTATION_VENTRICULAR	10	-0.16144	-0.0038612	0.29323	0.70903	0.999524
WP_MRNA_VACCINE_ACTIVATION_OF_DENDRITIC_CELL_AND_INDUCTION_OF_IFN1	8	-0.14948	-0.0031978	0.27138	0.70911	0.999553
GOBP_REGULATION_OF_CELL_MATURATION	18	-0.10504	-0.0033698	0.19069	0.70913	0.999499
GOBP_MRNA_METHYLATION	17	-0.10665	-0.0033252	0.19357	0.70917	0.999472
GOBP_POSITIVE_REGULATION_OF_BEHAVIOR	23	-0.10555	-0.0038272	0.19145	0.70929	0.999558
REACTOME_PLATELET_ADHESION_TO_EXPOSED_COLLAGEN	13	-0.13389	-0.0036507	0.24282	0.70931	0.999504
KYNG_ENVIRONMENTAL_STRESS_RESPONSE_NOT_BY_4NQO_IN_WS	31	-0.087922	-0.0037002	0.15932	0.70948	0.99966
GOBP_POSITIVE_REGULATION_OF_FEVER_GENERATION	6	-0.21364	-0.0039583	0.38704	0.70951	0.99962
WEI_MIR34A_TARGETS	140	-0.043635	-0.0038902	0.079018	0.70959	0.99965
WEBER_METHYLATED_LCP_IN_SPERM_DN	7	-0.17774	-0.0035569	0.32184	0.70961	0.999595
WHITE_NEUROBLASTOMA_WITH_1P36.3_DELETION	17	-0.16587	-0.0051715	0.30028	0.70965	0.999568
GOBP_REGULATION_OF_CARDIAC_MUSCLE_CELL_DIFFERENTIATION	16	-0.14878	-0.0045002	0.26933	0.70966	0.9995
WP_GLUTATHIONE_METABOLISM	16	-0.14756	-0.0044633	0.26713	0.70966	0.999417
GOBP_PROTEOLYSIS	1521	-0.013576	-0.0038273	0.024568	0.70972	0.999418
GOBP_NATURAL_KILLER_CELL_ACTIVATION_INVOLVED_IN_IMMUNE_RESPONSE	25	-0.10066	-0.0038049	0.18214	0.70975	0.999378
GOBP_INNER_MITOCHONDRIAL_MEMBRANE_ORGANIZATION	35	-0.074483	-0.0033303	0.1347	0.70985	0.999436
GOCC_CHROMATIN_SILENCING_COMPLEX	12	-0.13291	-0.003482	0.24037	0.70985	0.999353
GOMF_BILE_ACID_TRANSMEMBRANE_TRANSPORTER_ACTIVITY	18	-0.11809	-0.0037883	0.21353	0.70987	0.999298
GOCC_ELONGATOR_HOLOENZYME_COMPLEX	6	-0.16318	-0.0030233	0.29484	0.71001	0.999413
LOPEZ_MESOTHELIOMA_SURVIVAL_UP	11	-0.12734	-0.0031942	0.22997	0.71012	0.999485
GOBP_POSITIVE_REGULATION_OF_NATURAL_KILLER_CELL_ACTIVATION	23	-0.10446	-0.0037874	0.18854	0.71021	0.999529
GOMF_L_ARGININE_TRANSMEMBRANE_TRANSPORTER_ACTIVITY	12	-0.15441	-0.0040453	0.27865	0.71025	0.999502
GOBP_NEGATIVE_REGULATION_OF_MACROPHAGE_DIFFERENTIATION	7	-0.20277	-0.0040579	0.3659	0.71026	0.999434
MCBRYAN_TERMINAL_END_BUD_DN	5	-0.22513	-0.0038079	0.40619	0.71029	0.999393
GARGALOVIC_RESPONSE_TO_OXIDIZED_PHOSPHOLIPIDS_LIGHTYELLOW_UP	11	-0.13517	-0.0033906	0.24384	0.71032	0.999352
REACTOME_DOWNSTREAM_SIGNALING_OF_ACTIVATED_FGFR4	23	-0.11076	-0.004016	0.19975	0.71038	0.999354
HARRIS_HYPOXIA	71	-0.064541	-0.0041059	0.11635	0.71045	0.99937
GOBP_ANTEROGRADE_DENDRITIC_TRANSPORT	9	-0.16778	-0.003807	0.3022	0.71062	0.999526
WP_SARSCOV2_INNATE_IMMUNITY_EVASION_AND_CELLSPECIFIC_IMMUNE_RESPONSE	55	-0.069676	-0.0039031	0.12542	0.71073	0.999598
GOBP_MECHANORECEPTOR_DIFFERENTIATION	60	-0.064481	-0.0037721	0.11605	0.71077	0.999572
GOBP_NEGATIVE_REGULATION_OF_FIBROBLAST_PROLIFERATION	24	-0.11022	-0.0040823	0.19837	0.71077	0.999489
DUNNE_TARGETS_OF_AML1_MTG8_FUSION_DN	15	-0.13235	-0.0038764	0.23815	0.71081	0.999463
GOBP_REGULATION_OF_LYMPHOCYTE_DIFFERENTIATION	182	-0.039651	-0.0040257	0.07132	0.71088	0.999478
GOBP_RESPONSE_TO_FOLIC_ACID	11	-0.18538	-0.00465	0.33333	0.71094	0.99948
GOMF_COMPLEMENT_BINDING	21	-0.12392	-0.0042934	0.22272	0.71102	0.99951
REACTOME_SUMOYLATION_OF_UBIQUITINYLATION_PROTEINS	37	-0.081742	-0.0037576	0.14692	0.71102	0.999427
GOCC_MMXD_COMPLEX	4	-0.25057	-0.0037909	0.45034	0.71103	0.999359
GOBP_POSITIVE_REGULATION_OF_RHO_PROTEIN_SIGNAL_TRANSDUCTION	28	-0.10263	-0.0041053	0.18444	0.71104	0.99929
RUTELLA_RESPONSE_TO_CSF2RB_AND_IL4_UP	303	-0.030047	-0.0039225	0.053968	0.71115	0.999362
GOBP_REPLICATION_FORK_PROTECTION	10	-0.1445	-0.003456	0.25942	0.71123	0.999392
PID_TCPTP_PATHWAY	41	-0.085865	-0.0041546	0.15415	0.71124	0.999323
GOBP_HEAT_GENERATION	16	-0.13953	-0.0042203	0.2504	0.7113	0.999325
GESERICK_TERT_TARGETS_DN	17	-0.13061	-0.0040721	0.23431	0.71138	0.999355
WP_NANOMATERIALINDUCED_INFLAMMASOME_ACTIVATION	5	-0.27175	-0.0045964	0.4875	0.71138	0.999272
GOBP_DEFENSE_RESPONSE_TO_FUNGUS	43	-0.075677	-0.0037496	0.13572	0.71143	0.99926
GOCC_JUNCTIONAL_MEMBRANE_COMPLEX	6	-0.25421	-0.00471	0.45592	0.71143	0.999177
DAUER_STAT3_TARGETS_DN	43	-0.075596	-0.0037457	0.13555	0.71147	0.999151
GOCC_GOLGI_TRANSPORT_COMPLEX	9	-0.16915	-0.003838	0.30324	0.7115	0.99911
GOBP_NEGATIVE_REGULATION_OF_AUTOPHAGY_OF_MITOCHONDRION	6	-0.19317	-0.003579	0.34605	0.71164	0.999224
GOBP_REGULATION_OF_MICROTUBULE_NUCLEATION	7	-0.15769	-0.0031557	0.28247	0.71166	0.99917
GOBP_RENAL_SYSTEM_PROCESS_INVOLVED_IN_REGULATION_OF_SYSTEMIC_ARTERIAL_BLOOD_PRESSURE	22	-0.1249	-0.0044292	0.22362	0.71175	0.999214
ABE_VEGFA_TARGETS_30MIN	24	-0.10052	-0.0037231	0.17993	0.7118	0.999201
GROSS_HIF1A_TARGETS_DN	24	-0.10071	-0.00373	0.18012	0.71196	0.999343
GOBP_POSITIVE_REGULATION_OF_BICELLULAR_TIGHT_JUNCTION_ASSEMBLY	7	-0.18111	-0.0036243	0.32359	0.71215	0.999527
GOMF_CULLIN_FAMILY_PROTEIN_BINDING	21	-0.1112	-0.0038529	0.19868	0.71216	0.999459
GOBP_ACTIN_FILAMENT_NETWORK_FORMATION	8	-0.17354	-0.0037125	0.30997	0.71221	0.999446
GOMF_MITOCHONDRION_TARGETING_SEQUENCE_BINDING	4	-0.18267	-0.0027636	0.32603	0.71236	0.999574
GOMF_PROTEIN_BINDING_INVOLVED_IN_HETEROTYPIC_CELL_CELL_ADHESION	12	-0.17767	-0.0046547	0.31704	0.7124	0.999548
GOMF_PHOSPHATIDYLSERINE_FLIPPASE_ACTIVITY	4	-0.30443	-0.0046057	0.54313	0.71243	0.999508
BIOCARTA_SHH_PATHWAY	14	-0.1255	-0.003551	0.22373	0.71257	0.999621
GOMF_TRACE_AMINE_RECEPTOR_ACTIVITY	4	-0.32347	-0.0048937	0.57663	0.71258	0.999553
BROWNE_INTERFERON_RESPONSIVE_GENES	63	-0.065764	-0.0039419	0.11721	0.71262	0.999527
WP_PHOTODYNAMIC_THERAPYINDUCED_AP1_SURVIVAL_SIGNALING	45	-0.073359	-0.0037182	0.13074	0.71263	0.999458
FUNG_IL2_SIGNALING_1	7	-0.1812	-0.0036261	0.32286	0.71267	0.999432
WP_INFLAMMATORY_BOWEL_DISEASE_SIGNALING	39	-0.08792	-0.0041492	0.15662	0.71272	0.999419
GOBP_ADAPTIVE_IMMUNE_RESPONSE_BASED_ON_SOMATIC_RECOMBINATION_OF_IMMUNE_RECEPTORS_BUILT_FROM_IMMUNOGLOBULIN_SUPERFAMILY_DOMAINS	259	-0.031997	-0.0038667	0.056954	0.71287	0.999547
MEISSNER_ES_ICP_WITH_H3K4ME3_AND_H3K27ME3	10	-0.1294	-0.0030949	0.23024	0.71295	0.999577
BIOCARTA_ACE2_PATHWAY	9	-0.21701	-0.0049239	0.38609	0.71296	0.999509
GOMF_PHEROMONE_RECEPTOR_ACTIVITY	3	-0.32812	-0.0042992	0.58378	0.71296	0.999426
GOBP_CELLULAR_RESPONSE_TO_TOPOLOGICALLY_INCORRECT_PROTEIN	103	-0.049226	-0.0037684	0.087579	0.71297	0.999358
BIOCARTA_CSK_PATHWAY	16	-0.12429	-0.0037595	0.22098	0.71309	0.999443
REACTOME_PHOSPHATE_BOND_HYDROLYSIS_BY_NTPDASE_PROTEINS	7	-0.15434	-0.0030887	0.27431	0.71316	0.999459
KEGG_INTESTINAL_IMMUNE_NETWORK_FOR_IGA_PRODUCTION	32	-0.092163	-0.0039406	0.16379	0.71318	0.999405
BIOCARTA_EDG1_PATHWAY	20	-0.11301	-0.0038212	0.20077	0.71323	0.999392
GOBP_TRANSITION_BETWEEN_FAST_AND_SLOW_FIBER	5	-0.25207	-0.0042636	0.44782	0.71324	0.999324
GOBP_TRANS_SYNAPTIC_SIGNALING_MODULATING_SYNAPTIC_TRANSMISSION	12	-0.13942	-0.0036526	0.24769	0.71324	0.999242
GOBP_MOTOR_NEURON_MIGRATION	11	-0.18255	-0.004579	0.32429	0.71325	0.999173
GOBP_MACROPINOCYTOSIS	10	-0.12765	-0.003053	0.22647	0.7135	0.999441
LI_WILMS_TUMOR_VS_FETAL_KIDNEY_2_UP	26	-0.10919	-0.0042088	0.19369	0.71352	0.999387
BIOCARTA_LIS1_PATHWAY	17	-0.11241	-0.0035046	0.19936	0.71357	0.999374
YIH_RESPONSE_TO_ARSENITE_C3	26	-0.10615	-0.0040917	0.18821	0.71362	0.999362
GOMF_MYOSIN_II_BINDING	12	-0.15383	-0.0040301	0.27266	0.71369	0.999378
GOBP_PURINE_RIBONUCLEOSIDE_METABOLIC_PROCESS	20	-0.11601	-0.0039226	0.20537	0.71391	0.999603
BIOCARTA_VITCB_PATHWAY	8	-0.18596	-0.0039783	0.3291	0.71398	0.999619
GALE_APL_WITH_FLT3_MUTATED_UP	55	-0.06497	-0.0036395	0.11498	0.71398	0.999537
MINGUEZ_LIVER_CANCER_VASCULAR_INVASION_UP	12	-0.12141	-0.0031806	0.21475	0.71407	0.99958
XU_HGF_SIGNALING_NOT_VIA_AKT1_6HR	23	-0.11359	-0.0041187	0.20088	0.71413	0.999582
GOBP_RESPIRATORY_BURST_INVOLVED_IN_DEFENSE_RESPONSE	11	-0.13052	-0.0032738	0.23073	0.71418	0.99957
GOBP_CEREBELLAR_GRANULAR_LAYER_FORMATION	6	-0.24535	-0.0045459	0.43374	0.71419	0.999501
HERNANDEZ_ABERRANT_MITOSIS_BY_DOCETACEL_4NM_UP	18	-0.13397	-0.0042979	0.23679	0.71422	0.999461
GOBP_RESPONSE_TO_CORTICOTROPIN_RELEASING_HORMONE	5	-0.24111	-0.0040781	0.42607	0.71426	0.999435
REACTOME_CAMK_IV_MEDIATED_PHOSPHORYLATION_OF_CREB	10	-0.17943	-0.0042915	0.31702	0.7143	0.999408
CHEOK_RESPONSE_TO_MERCAPTOPURINE_AND_HD_MTX_DN	23	-0.097365	-0.0035303	0.17197	0.71436	0.99941
GOBP_NEGATIVE_REGULATION_OF_WOUND_HEALING	68	-0.064934	-0.004043	0.11466	0.71441	0.999398
GOMF_MONOATOMIC_ANION_TRANSMEMBRANE_TRANSPORTER_ACTIVITY	108	-0.049915	-0.0039122	0.088125	0.71444	0.999357
GOBP_LOCOMOTION	1153	-0.016136	-0.0040061	0.028482	0.71448	0.999331
GOMF_LONG_CHAIN_FATTY_ACYL_COA_BINDING	4	-0.22714	-0.0034364	0.40087	0.71451	0.999291
GOMF_TELETHONIN_BINDING	7	-0.20048	-0.004012	0.35375	0.71454	0.999251
GOBP_REGULATION_OF_GLUCOSE_TRANSMEMBRANE_TRANSPORT	67	-0.063089	-0.0038993	0.11131	0.71456	0.999196
GOCC_SEROTONIN_ACTIVATED_CATION_SELECTIVE_CHANNEL_COMPLEX	5	-0.26923	-0.0045538	0.47476	0.71467	0.999268
GOMF_SEROTONIN_GATED_MONOATOMIC_CATION_SELECTIVE_CHANNEL_ACTIVITY	5	-0.26923	-0.0045538	0.47476	0.71467	0.999186
GOBP_NON_MEMBRANE_BOUNDED_ORGANELLE_ASSEMBLY	344	-0.026795	-0.0037225	0.047245	0.71469	0.999131
GOBP_POSITIVE_REGULATION_OF_CLATHRIN_DEPENDENT_ENDOCYTOSIS	5	-0.18534	-0.0031349	0.32644	0.7149	0.999343
REACTOME_SIGNALING_BY_NOTCH1_HD_DOMAIN_MUTANTS_IN_CANCER	14	-0.1368	-0.0038707	0.24089	0.71493	0.999303
GOBP_POSITIVE_REGULATION_OF_NEUROTRANSMITTER_SECRETION	14	-0.11101	-0.0031411	0.1954	0.71501	0.999332
GOBP_PROTON_TRANSMEMBRANE_TRANSPORT	117	-0.045755	-0.0037317	0.080541	0.71501	0.99925
GOMF_PATCHED_BINDING	7	-0.26896	-0.0053824	0.4732	0.71511	0.999308
GOBP_VENTRICULAR_CARDIAC_MUSCLE_CELL_MEMBRANE_REPOLARIZATION	24	-0.11197	-0.004147	0.1969	0.7152	0.999351
GOBP_REGULATION_OF_TRANSCRIPTION_INVOLVED_IN_G1_S_TRANSITION_OF_MITOTIC_CELL_CYCLE	20	-0.10618	-0.0035902	0.18669	0.71523	0.999311
REACTOME_NOTCH3_INTRACELLULAR_DOMAIN_REGULATES_TRANSCRIPTION	23	-0.11224	-0.0040696	0.19731	0.71527	0.999285
GOBP_CELLULAR_MODIFIED_AMINO_ACID_BIOSYNTHETIC_PROCESS	26	-0.087829	-0.0033856	0.15436	0.71531	0.999258
GOBP_MITOTIC_CELL_CYCLE	824	-0.018057	-0.0038279	0.031735	0.71532	0.99919
GOMF_PYRUVATE_DEHYDROGENASE_ACTIVITY	4	-0.32672	-0.0049429	0.57417	0.71533	0.999122
WP_ERBB_SIGNALING_PATHWAY	81	-0.057468	-0.0039038	0.10087	0.71556	0.999361
GOBP_NEGATIVE_REGULATION_OF_CELL_CELL_ADHESION	166	-0.041547	-0.0040304	0.072899	0.71563	0.999377
WP_CANONICAL_AND_NONCANONICAL_TGFB_SIGNALING	17	-0.13251	-0.0041313	0.23248	0.71565	0.999323
REACTOME_SEROTONIN_NEUROTRANSMITTER_RELEASE_CYCLE	16	-0.1222	-0.0036961	0.21427	0.71575	0.99938
GOBP_NEGATIVE_REGULATION_OF_CELL_DIFFERENTIATION	575	-0.023026	-0.0041079	0.040334	0.71596	0.999591
GOCC_VESICLE_COAT	57	-0.062465	-0.003562	0.10942	0.71596	0.999509
GOBP_REGULATION_OF_SMALL_MOLECULE_METABOLIC_PROCESS	279	-0.030643	-0.0038412	0.053634	0.71611	0.999636
GOBP_PLASMA_MEMBRANE_PHOSPHOLIPID_SCRAMBLING	23	-0.11681	-0.0042354	0.20445	0.71612	0.999568
HAN_SATB1_TARGETS_DN	350	-0.028744	-0.0040274	0.050294	0.71617	0.999556
GOBP_POSITIVE_REGULATION_OF_NITRIC_OXIDE_SYNTHASE_ACTIVITY	19	-0.13348	-0.0043994	0.23342	0.71628	0.999627
GOBP_IMMUNE_RESPONSE	1371	-0.015009	-0.0040361	0.026233	0.71638	0.999685
DARWICHE_SQUAMOUS_CELL_CARCINOMA_UP	134	-0.042652	-0.0037209	0.074538	0.71641	0.999645
REACTOME_METABOLISM_OF_AMINE_DERIVED_HORMONES	15	-0.13161	-0.0038547	0.23001	0.71641	0.999563
GOBP_POSITIVE_REGULATION_OF_INTERLEUKIN_23_PRODUCTION	7	-0.2161	-0.0043245	0.37745	0.71651	0.99962
GOBP_CELL_ACTIVATION_INVOLVED_IN_IMMUNE_RESPONSE	265	-0.032898	-0.0040208	0.057418	0.71666	0.999747
GOBP_NEGATIVE_REGULATION_OF_DNA_BINDING	47	-0.075929	-0.0039328	0.13249	0.7167	0.999721
FOSTER_KDM1A_TARGETS_DN	177	-0.037123	-0.0037175	0.064774	0.71671	0.999653
GOBP_HISTIDINE_METABOLIC_PROCESS	10	-0.14986	-0.0035842	0.26149	0.71671	0.999571
GOBP_DETECTION_OF_TEMPERATURE_STIMULUS_INVOLVED_IN_SENSORY_PERCEPTION_OF_PAIN	18	-0.12559	-0.0040289	0.21906	0.71677	0.999572
GOBP_REGULATION_OF_MAST_CELL_CHEMOTAXIS	7	-0.22307	-0.004464	0.3891	0.71677	0.99949
GOBP_ATTACHMENT_OF_MITOTIC_SPINDLE_MICROTUBULES_TO_KINETOCHORE	20	-0.12119	-0.0040978	0.21118	0.71696	0.999673
WP_KREBS_CYCLE_DISORDERS	13	-0.15953	-0.0043498	0.27772	0.71716	0.99987
GOBP_POSITIVE_REGULATION_BY_HOST_OF_VIRAL_GENOME_REPLICATION	9	-0.16794	-0.0038106	0.29225	0.71723	0.999886
GOCC_RNA_POLYMERASE_III_TRANSCRIPTION_REGULATOR_COMPLEX	8	-0.19993	-0.0042771	0.34782	0.71728	0.999873
KEGG_DNA_REPLICATION	32	-0.084392	-0.0036084	0.14677	0.71734	0.999875
BRUNEAU_SEPTATION_ATRIAL	5	-0.2577	-0.0043587	0.44815	0.71736	0.999821
NABA_SECRETED_FACTORS	279	-0.035178	-0.0044096	0.061162	0.7174	0.999795
GOMF_HISTONE_H3K4_DEMETHYLASE_ACTIVITY	6	-0.22857	-0.004235	0.39721	0.7175	0.999852
WP_PROSURVIVAL_SIGNALING_OF_NEUROPROTECTIN_D1	13	-0.14604	-0.0039822	0.25377	0.71751	0.999784
REACTOME_SIGNALING_BY_RHO_GTPASES_MIRO_GTPASES_AND_RHOBTB3	620	-0.021658	-0.0040068	0.037628	0.71755	0.999758
GOBP_RNA_TEMPLATED_DNA_BIOSYNTHETIC_PROCESS	65	-0.067425	-0.0041048	0.11712	0.71758	0.999718
REACTOME_POST_TRANSLATIONAL_PROTEIN_MODIFICATION	1241	-0.015368	-0.0039475	0.026673	0.71774	0.999858
REACTOME_VLDL_CLEARANCE	6	-0.20536	-0.003805	0.35633	0.7178	0.99986
DUTERTRE_ESTRADIOL_RESPONSE_6HR_UP	208	-0.03667	-0.0039771	0.063613	0.71784	0.999834
CAMPS_COLON_CANCER_COPY_NUMBER_UP	75	-0.067443	-0.0044092	0.11695	0.71791	0.999849
GOMF_OXIDOREDUCTASE_ACTIVITY	641	-0.021014	-0.0039505	0.036439	0.71792	0.999781
GOBP_SISTER_CHROMATID_SEGREGATION	232	-0.033438	-0.0038275	0.057966	0.71798	0.999783
REACTOME_PYRUVATE_METABOLISM	28	-0.096306	-0.0038523	0.16693	0.718	0.999729
GOBP_CELL_MIGRATION_INVOLVED_IN_SPROUTING_ANGIOGENESIS	49	-0.078418	-0.004147	0.1359	0.71803	0.999689
CAMPS_COLON_CANCER_COPY_NUMBER_DN	35	-0.10883	-0.0048662	0.18857	0.71808	0.999677
GOBP_REGULATION_OF_TORC1_SIGNALING	43	-0.076378	-0.0037844	0.13233	0.71809	0.999609
GOBP_POSITIVE_REGULATION_OF_CELL_JUNCTION_ASSEMBLY	94	-0.055676	-0.0040728	0.096423	0.71817	0.999638
GOBP_ALPHA_BETA_T_CELL_ACTIVATION	151	-0.044819	-0.0041486	0.077593	0.71823	0.99964
WP_MONOAMINE_TRANSPORT	28	-0.095925	-0.003837	0.16607	0.71824	0.999572
GOBP_PODOCYTE_CELL_MIGRATION	7	-0.18183	-0.0036388	0.31465	0.71833	0.999615
REACTOME_NS1_MEDIATED_EFFECTS_ON_HOST_PATHWAYS	37	-0.085604	-0.0039352	0.14813	0.71834	0.999547
BHAT_ESR1_TARGETS_NOT_VIA_AKT1_UP	196	-0.038606	-0.0040659	0.066772	0.71842	0.999577
GOCC_ATPASE_DEPENDENT_TRANSMEMBRANE_TRANSPORT_COMPLEX	22	-0.1304	-0.0046243	0.22546	0.71849	0.999592
GOBP_POSITIVE_REGULATION_OF_GLYCOLYTIC_PROCESS	20	-0.11173	-0.0037782	0.19315	0.71853	0.999566
GOBP_GRANULOCYTE_MIGRATION	129	-0.049589	-0.0042452	0.085678	0.71863	0.999623
GOBP_IODIDE_TRANSPORT	6	-0.19214	-0.00356	0.33193	0.71865	0.999569
GOMF_PROCOLLAGEN_PROLINE_DIOXYGENASE_ACTIVITY	7	-0.17622	-0.0035266	0.30444	0.71865	0.999488
WP_INTERACTIONS_BETWEEN_LOXL4_AND_OXIDATIVE_STRESS_PATHWAY	15	-0.12931	-0.0037871	0.22334	0.71869	0.999461
BRUNEAU_HEART_GREAT_VESSELS_AND_VALVULOGENESIS	8	-0.20188	-0.0043188	0.34855	0.71877	0.999491
TURJANSKI_MAPK11_TARGETS	4	-0.24437	-0.0036971	0.42149	0.71897	0.999687
REACTOME_CATION_COUPLED_CHLORIDE_COTRANSPORTERS	7	-0.18803	-0.0037628	0.32419	0.71904	0.999703
GOBP_RENAL_SYSTEM_VASCULATURE_DEVELOPMENT	28	-0.10687	-0.0042746	0.18397	0.71934	1
GOBP_TRANS_SYNAPTIC_SIGNALING_BY_TRANS_SYNAPTIC_COMPLEX	7	-0.20302	-0.0040629	0.34946	0.71936	1
MAYBURD_RESPONSE_TO_L663536_DN	52	-0.066051	-0.003598	0.11364	0.71945	1
BROWNE_HCMV_INFECTION_24HR_DN	133	-0.04697	-0.0040824	0.080809	0.71946	1
GOBP_BRAINSTEM_DEVELOPMENT	7	-0.21069	-0.0042163	0.36241	0.71949	1
GOMF_ENZYME_REGULATOR_ACTIVITY	1066	-0.016758	-0.004011	0.028797	0.71969	1
WP_LEUKOTRIENE_METABOLIC_PATHWAY	13	-0.14	-0.0038175	0.24058	0.71969	1
GOBP_GOLGI_TO_LYSOSOME_TRANSPORT	12	-0.15641	-0.0040975	0.26874	0.71971	1
LEIN_CEREBELLUM_MARKERS	73	-0.062537	-0.0040338	0.10745	0.71971	1
GOBP_POSITIVE_REGULATION_OF_STRESS_FIBER_ASSEMBLY	51	-0.078053	-0.0042109	0.13395	0.71995	1
GOBP_REGULATION_OF_DNA_TEMPLATED_DNA_REPLICATION_INITIATION	15	-0.1108	-0.0032451	0.19006	0.72005	1
KEGG_FOCAL_ADHESION	184	-0.040741	-0.0041588	0.069872	0.72007	1
GOBP_NEGATIVE_REGULATION_OF_SCHWANN_CELL_PROLIFERATION	8	-0.22023	-0.0047114	0.37734	0.72026	1
GOBP_POSITIVE_REGULATION_OF_TRANSCRIPTION_BY_RNA_POLYMERASE_I	31	-0.095403	-0.004015	0.16343	0.72031	1
GOBP_REGULATION_OF_CELL_CYCLE_PHASE_TRANSITION	390	-0.02717	-0.0040137	0.046513	0.72043	1
GOBP_PEPTIDYL_PROLINE_MODIFICATION	38	-0.075944	-0.0035378	0.12999	0.72045	1
CHEOK_RESPONSE_TO_HD_MTX_UP	16	-0.14928	-0.0045154	0.25547	0.7205	1
GOMF_BETA_N_ACETYLHEXOSAMINIDASE_ACTIVITY	5	-0.2353	-0.00398	0.40261	0.72053	1
GOBP_POSITIVE_REGULATION_OF_MUSCLE_CELL_APOPTOTIC_PROCESS	23	-0.10654	-0.0038629	0.18228	0.72055	1
GOBP_NEURAL_TUBE_FORMATION	96	-0.053575	-0.0039603	0.091624	0.72063	1
SESTO_RESPONSE_TO_UV_C8	65	-0.065652	-0.0039969	0.11226	0.72066	1
GOBP_POSITIVE_REGULATION_OF_OXIDOREDUCTASE_ACTIVITY	56	-0.074339	-0.0042019	0.1271	0.72068	1
MULLIGHAN_NPM1_SIGNATURE_3_DN	140	-0.047475	-0.0042326	0.081124	0.72079	1
GOMF_ATP_DEPENDENT_PROTEIN_BINDING	8	-0.1807	-0.0038657	0.30869	0.72085	1
GOMF_HYDROLASE_ACTIVITY_ACTING_ON_ESTER_BONDS	668	-0.020996	-0.0040261	0.035859	0.72089	1
RAMPON_ENRICHED_LEARNING_ENVIRONMENT_EARLY_UP	14	-0.12644	-0.0035778	0.21591	0.72093	1
GOBP_DIGESTION	119	-0.051359	-0.0042241	0.087685	0.72097	1
GOBP_POSITIVE_REGULATION_OF_OSTEOBLAST_PROLIFERATION	12	-0.13899	-0.0036413	0.23727	0.72099	1
GOMF_ATPASE_COUPLED_INTRAMEMBRANE_LIPID_TRANSPORTER_ACTIVITY	26	-0.10627	-0.0040964	0.18126	0.72115	1
GOBP_AEROBIC_RESPIRATION	153	-0.041347	-0.0038522	0.070505	0.72121	1
GOBP_UBIQUINONE_METABOLIC_PROCESS	19	-0.11147	-0.0036738	0.18997	0.72131	1
FERRANDO_T_ALL_WITH_MLL_ENL_FUSION_UP	69	-0.064557	-0.0040489	0.10997	0.7214	1
DALESSIO_TSA_RESPONSE	16	-0.14259	-0.004313	0.24285	0.72144	1
REACTOME_NCAM_SIGNALING_FOR_NEURITE_OUT_GROWTH	62	-0.071611	-0.0042582	0.12194	0.72149	1
GRAESSMANN_APOPTOSIS_BY_SERUM_DEPRIVATION_UP	503	-0.024204	-0.0040471	0.041194	0.72158	1
REACTOME_SYNTHESIS_OF_PE	12	-0.12783	-0.003349	0.21753	0.72161	1
MEISSNER_BRAIN_ICP_WITH_H3K4ME3	21	-0.11134	-0.0038577	0.18946	0.72162	1
JIANG_AGING_CEREBRAL_CORTEX_UP	30	-0.093357	-0.0038651	0.15884	0.72164	1
ODONNELL_TFRC_TARGETS_UP	315	-0.030485	-0.0040562	0.051865	0.72165	1
GOBP_REGULATION_OF_MITOCHONDRIAL_FUSION	11	-0.16251	-0.0040764	0.27647	0.72167	1
GOMF_CUPRIC_ION_BINDING	5	-0.23962	-0.004053	0.40759	0.72169	1
GOMF_INORGANIC_DIPHOSPHATE_PHOSPHATASE_ACTIVITY	5	-0.25915	-0.0043833	0.44071	0.72174	1
GOMF_NUCLEAR_IMPORT_SIGNAL_RECEPTOR_ACTIVITY	19	-0.10977	-0.0036179	0.1866	0.72182	1
GOBP_CAMP_BIOSYNTHETIC_PROCESS	9	-0.17679	-0.0040114	0.30049	0.72184	1
MASSARWEH_RESPONSE_TO_ESTRADIOL	56	-0.074038	-0.0041848	0.12579	0.72192	1
GOMF_HISTONE_H3K9ME2_H3K9ME3_DEMETHYLASE_ACTIVITY	4	-0.30884	-0.0046724	0.52446	0.72202	1
LIANG_HEMATOPOIESIS_STEM_CELL_NUMBER_SMALL_VS_HUGE_UP	38	-0.087056	-0.0040555	0.14781	0.72206	1
CHANG_POU5F1_TARGETS_UP	13	-0.17093	-0.0046607	0.29018	0.72208	1
GOBP_T_CELL_CYTOKINE_PRODUCTION	34	-0.095273	-0.0041987	0.16172	0.7221	1
TOMLINS_METASTASIS_DN	20	-0.12469	-0.0042163	0.21158	0.72218	1
JU_AGING_TERC_TARGETS_UP	6	-0.16292	-0.0030186	0.27639	0.72222	1
GOMF_NON_MEMBRANE_SPANNING_PROTEIN_TYROSINE_KINASE_ACTIVITY	40	-0.082913	-0.0039626	0.14055	0.72238	1
KEGG_SMALL_CELL_LUNG_CANCER	75	-0.060616	-0.0039629	0.10275	0.72239	1
REACTOME_DOPAMINE_NEUROTRANSMITTER_RELEASE_CYCLE	20	-0.11819	-0.0039965	0.20026	0.72246	1
GOBP_GRANULOCYTE_CHEMOTAXIS	110	-0.054728	-0.0043287	0.092723	0.72248	1
GOBP_NEGATIVE_REGULATION_OF_COLD_INDUCED_THERMOGENESIS	42	-0.081715	-0.0040016	0.13839	0.72255	1
SAENZ_DETOX_PATHWAY_AND_CARCINOGENESIS_DN	14	-0.1409	-0.0039869	0.2385	0.72266	1
GOBP_G_QUADRUPLEX_DNA_UNWINDING	7	-0.2149	-0.0043006	0.36356	0.72277	1
WP_FGFR3_SIGNALING_IN_CHONDROCYTE_PROLIFERATION_AND_TERMINAL_DIFFERENTIATION	26	-0.10961	-0.0042252	0.18541	0.7228	1
GOBP_MONOCYTE_DIFFERENTIATION	32	-0.096766	-0.0041374	0.16362	0.72287	1
GOCC_SPERM_PLASMA_MEMBRANE	12	-0.14588	-0.0038218	0.24635	0.72312	1
REACTOME_CASPASE_ACTIVATION_VIA_EXTRINSIC_APOPTOTIC_SIGNALLING_PATHWAY	23	-0.11392	-0.0041305	0.19223	0.72328	1
GOBP_POSITIVE_REGULATION_OF_TRANSMEMBRANE_RECEPTOR_PROTEIN_SERINE_THREONINE_KINASE_SIGNALING_PATHWAY	102	-0.055893	-0.0042581	0.094284	0.72334	1
GOMF_GLUTATHIONE_PEROXIDASE_ACTIVITY	19	-0.12162	-0.0040083	0.20508	0.72341	1
BURTON_ADIPOGENESIS_5	102	-0.049794	-0.0037934	0.083946	0.72346	1
GOBP_PEPTIDYL_HISTIDINE_MODIFICATION	11	-0.14347	-0.0035986	0.24165	0.72364	1
GAUSSMANN_MLL_AF4_FUSION_TARGETS_B_UP	24	-0.10864	-0.0040238	0.18283	0.72381	1
GOMF_ENDONUCLEASE_ACTIVITY_ACTIVE_WITH_EITHER_RIBO_OR_DEOXYRIBONUCLEIC_ACIDS_AND_PRODUCING_5_PHOSPHOMONOESTERS	28	-0.10083	-0.0040331	0.16967	0.72383	1
REACTOME_NETRIN_1_SIGNALING	49	-0.085338	-0.004513	0.14355	0.7239	1
GOBP_POST_EMBRYONIC_EYE_MORPHOGENESIS	7	-0.19855	-0.0039733	0.33388	0.72396	1
ENGELMANN_CANCER_PROGENITORS_UP	44	-0.080284	-0.0040238	0.13497	0.72402	1
GOBP_THIOESTER_BIOSYNTHETIC_PROCESS	39	-0.090229	-0.0042582	0.15168	0.72403	1
BLANCO_MELO_COVID19_BRONCHIAL_EPITHELIAL_CELLS_SARS_COV_2_INFECTION_DN	51	-0.080524	-0.0043441	0.13528	0.72416	1
FRASOR_RESPONSE_TO_SERM_OR_FULVESTRANT_DN	44	-0.073307	-0.0036741	0.12314	0.72418	1
GOBP_PURINE_DEOXYRIBONUCLEOSIDE_MONOPHOSPHATE_METABOLIC_PROCESS	10	-0.17216	-0.0041175	0.28916	0.7242	1
BIOCARTA_TCAPOPTOSIS_PATHWAY	9	-0.19265	-0.0043713	0.3235	0.72425	1
GOBP_POSITIVE_REGULATION_OF_RESPONSE_TO_BIOTIC_STIMULUS	279	-0.032724	-0.0041021	0.05495	0.72425	1
GOBP_ISOLEUCINE_METABOLIC_PROCESS	5	-0.29031	-0.0049103	0.48719	0.72437	1
HUANG_GATA2_TARGETS_UP	131	-0.047952	-0.0041365	0.080433	0.72447	1
INAMURA_LUNG_CANCER_SCC_DN	12	-0.15735	-0.0041223	0.26384	0.72454	1
WP_DISORDERS_OF_FRUCTOSE_METABOLISM	14	-0.14904	-0.0042172	0.24969	0.72471	1
GOCC_ENDOPLASMIC_RETICULUM_PALMITOYLTRANSFERASE_COMPLEX	7	-0.21885	-0.0043796	0.36658	0.72474	1
GOBP_REGULATION_OF_GROWTH_HORMONE_RECEPTOR_SIGNALING_PATHWAY	6	-0.19512	-0.0036152	0.32661	0.72488	1
REACTOME_SYNTHESIS_OF_PA	36	-0.090432	-0.0041007	0.15122	0.72508	1
GOMF_LIGAND_GATED_MONOATOMIC_ION_CHANNEL_ACTIVITY_INVOLVED_IN_REGULATION_OF_PRESYNAPTIC_MEMBRANE_POTENTIAL	15	-0.15355	-0.0044973	0.25676	0.72509	1
GOBP_NEGATIVE_REGULATION_OF_SYNAPSE_ASSEMBLY	8	-0.22102	-0.0047282	0.36946	0.72515	1
SMID_BREAST_CANCER_RELAPSE_IN_PLEURA_DN	21	-0.11399	-0.0039494	0.19051	0.72519	1
GOMF_FATTY_ACID_OMEGA_HYDROXYLASE_ACTIVITY	8	-0.20899	-0.0044709	0.34915	0.72526	1
GOMF_ACTIN_MONOMER_BINDING	23	-0.10319	-0.0037416	0.1724	0.72527	1
GOBP_CLEAVAGE_INVOLVED_IN_RRNA_PROCESSING	28	-0.10041	-0.0040164	0.16771	0.72532	1
GOMF_PROTEIN_TRANSMEMBRANE_TRANSPORTER_ACTIVITY	19	-0.11613	-0.0038274	0.19395	0.72533	1
BYSTRYKH_HEMATOPOIESIS_STEM_CELL_FGF3	6	-0.24417	-0.0045239	0.40771	0.72537	1
MYLLYKANGAS_AMPLIFICATION_HOT_SPOT_16	7	-0.23703	-0.0047433	0.39572	0.7254	1
GOCC_NEURONAL_DENSE_CORE_VESICLE_MEMBRANE	5	-0.21507	-0.0036377	0.35882	0.72554	1
REACTOME_DISEASES_ASSOCIATED_WITH_SURFACTANT_METABOLISM	6	-0.23699	-0.004391	0.39539	0.72554	1
GOBP_ALKALOID_METABOLIC_PROCESS	7	-0.23507	-0.0047043	0.39216	0.72555	1
GOMF_OXIDOREDUCTASE_ACTIVITY_ACTING_ON_A_SULFUR_GROUP_OF_DONORS	52	-0.078002	-0.004249	0.13012	0.72556	1
REACTOME_APC_C_CDC20_MEDIATED_DEGRADATION_OF_CYCLIN_B	22	-0.11597	-0.0041125	0.19326	0.72576	1
TONKS_TARGETS_OF_RUNX1_RUNX1T1_FUSION_SUSTAINED_IN_GRANULOCYTE_DN	7	-0.24059	-0.0048147	0.40081	0.72583	1
REACTOME_RHO_GTPASES_ACTIVATE_IQGAPS	25	-0.10587	-0.0040017	0.17632	0.72589	1
GOBP_REGULATION_OF_CHONDROCYTE_DIFFERENTIATION	51	-0.083351	-0.0044966	0.13876	0.72597	1
GOBP_NEGATIVE_REGULATION_OF_NEURON_DIFFERENTIATION	61	-0.07642	-0.0045075	0.12715	0.72608	1
BIOCARTA_PPARG_PATHWAY	8	-0.2271	-0.0048583	0.37781	0.72611	1
GOBP_REGULATION_OF_CEREBELLAR_GRANULE_CELL_PRECURSOR_PROLIFERATION	9	-0.18868	-0.0042811	0.31382	0.72615	1
GOCC_CORTICAL_GRANULE	4	-0.29202	-0.0044179	0.48552	0.72623	1
GOBP_REGULATION_OF_ERYTHROCYTE_DIFFERENTIATION	37	-0.086702	-0.0039857	0.14413	0.72627	1
REACTOME_ALPHA_OXIDATION_OF_PHYTANATE	6	-0.199	-0.0036871	0.33063	0.72637	1
GOBP_FARNESYL_DIPHOSPHATE_METABOLIC_PROCESS	6	-0.23107	-0.0042814	0.38381	0.72643	1
BIOCARTA_NUCLEARRS_PATHWAY	33	-0.096665	-0.004197	0.16045	0.72656	1
VART_KSHV_INFECTION_ANGIOGENIC_MARKERS_DN	120	-0.055996	-0.0046246	0.092928	0.7266	1
PID_ARF_3PATHWAY	18	-0.13663	-0.0043831	0.22671	0.72663	1
GOBP_POSITIVE_REGULATION_OF_ESTABLISHMENT_OF_PROTEIN_LOCALIZATION_TO_TELOMERE	9	-0.21522	-0.0048834	0.35702	0.72668	1
KYNG_DNA_DAMAGE_BY_4NQO	30	-0.10877	-0.0045034	0.18038	0.72675	1
WP_OVARIAN_INFERTILITY	33	-0.096664	-0.004197	0.16022	0.72684	1
FRASOR_RESPONSE_TO_ESTRADIOL_DN	64	-0.072463	-0.0043776	0.12011	0.72685	1
GOBP_POSITIVE_REGULATION_OF_LIPASE_ACTIVITY	59	-0.071079	-0.0041234	0.11772	0.727	1
SHETH_LIVER_CANCER_VS_TXNIP_LOSS_PAM6	50	-0.079599	-0.0042521	0.13184	0.727	1
GOMF_EXONUCLEASE_ACTIVITY_ACTIVE_WITH_EITHER_RIBO_OR_DEOXYRIBONUCLEIC_ACIDS_AND_PRODUCING_5_PHOSPHOMONOESTERS	53	-0.066836	-0.0036755	0.11069	0.72702	1
GOMF_N_ACETYLLACTOSAMINE_SYNTHASE_ACTIVITY	5	-0.24411	-0.004129	0.40421	0.72705	1
CARRILLOREIXACH_MRS3_VS_LOWER_RISK_HEPATOBLASTOMA_DN	145	-0.049308	-0.0044733	0.081615	0.72712	1
GOMF_NUCLEAR_RECEPTOR_BINDING	122	-0.049051	-0.0040845	0.081189	0.72713	1
REACTOME_TACHYKININ_RECEPTORS_BIND_TACHYKININS	5	-0.31452	-0.0053198	0.52048	0.72717	1
GOBP_ENDOCHONDRAL_BONE_MORPHOGENESIS	55	-0.076309	-0.0042747	0.12627	0.72718	1
GOBP_REGULATION_OF_RECEPTOR_MEDIATED_ENDOCYTOSIS	104	-0.05219	-0.0040145	0.086311	0.7273	1
WP_EBOLA_VIRUS_INFECTION_IN_HOST	108	-0.05215	-0.0040874	0.086246	0.7273	1
WP_7Q1123_COPY_NUMBER_VARIATION_SYNDROME	91	-0.061363	-0.004417	0.10145	0.72735	1
BIOCARTA_EXTRINSIC_PATHWAY	13	-0.15968	-0.0043539	0.26399	0.72736	1
GOBP_TELOMERE_MAINTENANCE_VIA_SEMI_CONSERVATIVE_REPLICATION	8	-0.17982	-0.003847	0.29716	0.72745	1
GOBP_CELLULAR_PROCESS_INVOLVED_IN_REPRODUCTION_IN_MULTICELLULAR_ORGANISM	391	-0.027259	-0.0040319	0.045038	0.72749	1
CALVET_IRINOTECAN_SENSITIVE_VS_REVERTED_UP	4	-0.21018	-0.0031798	0.34707	0.7276	1
GOCC_MHC_CLASS_I_PROTEIN_COMPLEX	6	-0.21151	-0.0039189	0.34925	0.72761	1
GOBP_RESPONSE_TO_YEAST	6	-0.20616	-0.0038198	0.3404	0.72762	1
REACTOME_DEVELOPMENTAL_BIOLOGY	982	-0.019067	-0.0043914	0.03148	0.72763	1
GOBP_DEOXYRIBONUCLEOSIDE_MONOPHOSPHATE_CATABOLIC_PROCESS	14	-0.15273	-0.0043215	0.25206	0.72771	1
LIM_MAMMARY_STEM_CELL_DN	380	-0.028284	-0.0041256	0.046661	0.72779	1
WP_LDL_INFLUENCE_ON_CD14_AND_TLR4	24	-0.11635	-0.0043093	0.19189	0.72785	1
REACTOME_TRANSPORT_OF_MATURE_MRNAS_DERIVED_FROM_INTRONLESS_TRANSCRIPTS	39	-0.083071	-0.0039204	0.137	0.72786	1
REACTOME_INHIBITION_OF_THE_PROTEOLYTIC_ACTIVITY_OF_APC_C_REQUIRED_FOR_THE_ONSET_OF_ANAPHASE_BY_MITOTIC_SPINDLE_CHECKPOINT_COMPONENTS	19	-0.12289	-0.0040502	0.2026	0.72792	1
NOJIMA_SFRP2_TARGETS_UP	26	-0.1107	-0.0042672	0.18246	0.72797	1
GOBP_MYOBLAST_FATE_COMMITMENT	5	-0.28969	-0.0048999	0.47747	0.72798	1
BIOCARTA_SPPA_PATHWAY	16	-0.15124	-0.0045747	0.24926	0.72799	1
GOBP_POSITIVE_REGULATION_OF_WNT_SIGNALING_PATHWAY	126	-0.052752	-0.0044636	0.086933	0.72801	1
KEGG_CELL_ADHESION_MOLECULES_CAMS	103	-0.056853	-0.0043523	0.093681	0.72803	1
PUJANA_BRCA2_PCC_NETWORK	389	-0.027452	-0.0040503	0.045232	0.72804	1
GERHOLD_RESPONSE_TO_TZD_UP	6	-0.22338	-0.0041388	0.36779	0.72819	1
REACTOME_DNA_DAMAGE_REVERSAL	8	-0.17539	-0.0037521	0.28873	0.72822	1
GOBP_HORMONE_CATABOLIC_PROCESS	11	-0.15931	-0.0039961	0.26221	0.72826	1
GOMF_TRANSFORMING_GROWTH_FACTOR_BETA_RECEPTOR_ACTIVITY_TYPE_I	5	-0.28124	-0.0047569	0.46287	0.72826	1
PARK_HSC_MARKERS	39	-0.093456	-0.0044105	0.15379	0.7283	1
GOBP_REGULATION_OF_MYOSIN_LIGHT_CHAIN_PHOSPHATASE_ACTIVITY	6	-0.23699	-0.004391	0.38997	0.72831	1
KEGG_HISTIDINE_METABOLISM	27	-0.11533	-0.0045301	0.18963	0.72846	1
PID_INTEGRIN_CS_PATHWAY	25	-0.10892	-0.0041172	0.17908	0.72847	1
GOBP_POSITIVE_REGULATION_OF_PHOSPHOLIPID_TRANSLOCATION	5	-0.2166	-0.0036636	0.35604	0.72852	1
WP_PRIMARY_FOCAL_SEGMENTAL_GLOMERULOSCLEROSIS_FSGS	66	-0.071572	-0.0043906	0.1176	0.72861	1
ONGUSAHA_TP53_TARGETS	32	-0.098554	-0.0042139	0.16191	0.72863	1
GOBP_REGULATION_OF_CELL_CELL_ADHESION_MEDIATED_BY_CADHERIN	19	-0.1443	-0.0047559	0.23703	0.72866	1
GOBP_REGULATION_OF_T_CELL_MEDIATED_IMMUNITY	80	-0.065231	-0.0044039	0.10712	0.72871	1
GOBP_NEGATIVE_REGULATION_OF_RESPONSE_TO_DNA_DAMAGE_STIMULUS	68	-0.060107	-0.0037425	0.098682	0.72876	1
GOBP_NEGATIVE_REGULATION_OF_CYTOSKELETON_ORGANIZATION	139	-0.045097	-0.0040064	0.07404	0.72877	1
GOBP_POSITIVE_REGULATION_OF_ORGANIC_ACID_TRANSPORT	42	-0.084724	-0.0041489	0.13896	0.72896	1
GOBP_SYNAPTIC_VESICLE_UNCOATING	6	-0.21631	-0.0040078	0.35471	0.72901	1
REACTOME_EXPORT_OF_VIRAL_RIBONUCLEOPROTEINS_FROM_NUCLEUS	30	-0.10212	-0.0042279	0.16735	0.72914	1
GOBP_B_CELL_ACTIVATION	241	-0.036447	-0.0042509	0.059715	0.72918	1
WEST_ADRENOCORTICAL_TUMOR_DN	469	-0.026442	-0.0042736	0.043319	0.7292	1
GOBP_POSITIVE_REGULATION_OF_LEUKOCYTE_APOPTOTIC_PROCESS	25	-0.1097	-0.0041467	0.17961	0.72932	1
GOMF_OXIDOREDUCTASE_ACTIVITY_ACTING_ON_A_HEME_GROUP_OF_DONORS	12	-0.14356	-0.0037611	0.23499	0.72937	1
GOBP_NEGATIVE_REGULATION_OF_MONONUCLEAR_CELL_MIGRATION	20	-0.12796	-0.0043267	0.20936	0.72945	1
GOBP_NEGATIVE_REGULATION_OF_CARDIOCYTE_DIFFERENTIATION	12	-0.1821	-0.0047707	0.29788	0.7295	1
GOMF_SINGLE_STRANDED_DNA_ENDODEOXYRIBONUCLEASE_ACTIVITY	10	-0.1536	-0.0036736	0.25111	0.72962	1
GOBP_REGULATION_OF_INTEGRIN_ACTIVATION	17	-0.1461	-0.0045552	0.23867	0.72978	1
GOBP_SPERM_MITOCHONDRIAL_SHEATH_ASSEMBLY	4	-0.30783	-0.0046571	0.50269	0.72985	1
HILLION_HMGA1_TARGETS	75	-0.060704	-0.0039686	0.099124	0.72986	1
RUTELLA_RESPONSE_TO_HGF_VS_CSF2RB_AND_IL4_DN	219	-0.038983	-0.004337	0.063649	0.72988	1
GOUYER_TATI_TARGETS_DN	15	-0.14772	-0.0043264	0.24117	0.72989	1
BIOCARTA_PLK3_PATHWAY	8	-0.17134	-0.0036654	0.27968	0.72993	1
PID_INTEGRIN2_PATHWAY	25	-0.12632	-0.004775	0.20619	0.72994	1
GOBP_IRON_IMPORT_INTO_CELL	9	-0.14521	-0.0032948	0.23699	0.72996	1
HOFMANN_MYELODYSPLASTIC_SYNDROM_LOW_RISK_DN	20	-0.11475	-0.0038802	0.18724	0.73	1
DEMAGALHAES_AGING_UP	44	-0.087205	-0.0043707	0.14225	0.73006	1
GOBP_PHOSPHATE_ION_TRANSMEMBRANE_TRANSPORT	16	-0.12938	-0.0039134	0.21097	0.73014	1
GOMF_ACYLTRANSFERASE_ACTIVITY	224	-0.03897	-0.0043841	0.063528	0.7302	1
GOBP_PHOSPHATIDYLINOSITOL_ACYL_CHAIN_REMODELING	5	-0.31062	-0.0052538	0.50601	0.73034	1
TAKEDA_TARGETS_OF_NUP98_HOXA9_FUSION_6HR_UP	76	-0.070056	-0.0046104	0.11411	0.73036	1
GOMF_MRNA_5_PHOSPHATASE_ACTIVITY	4	-0.3262	-0.0049351	0.53121	0.73042	1
GOMF_PROTEIN_ARGININE_OMEGA_N_MONOMETHYLTRANSFERASE_ACTIVITY	5	-0.28137	-0.0047592	0.4581	0.73046	1
GOBP_MUSCLE_STRUCTURE_DEVELOPMENT	603	-0.023709	-0.0043279	0.038591	0.73051	1
GOBP_NEGATIVE_REGULATION_OF_CELLULAR_COMPONENT_ORGANIZATION	623	-0.022355	-0.0041453	0.036385	0.73051	1
REACTOME_METABOLISM_OF_STEROIDS	146	-0.045653	-0.0041558	0.0743	0.73054	1
GOBP_CELL_DIFFERENTIATION_IN_HINDBRAIN	20	-0.13978	-0.0047265	0.22742	0.73059	1
GOBP_GLUTATHIONE_TRANSMEMBRANE_TRANSPORT	7	-0.24825	-0.0049681	0.40384	0.73063	1
GOMF_INTRAMEMBRANE_LIPID_TRANSPORTER_ACTIVITY	41	-0.089507	-0.0043308	0.14558	0.73066	1
GOBP_NEGATIVE_REGULATION_OF_BINDING	150	-0.046756	-0.0043136	0.076044	0.73067	1
GOBP_SENSORY_PERCEPTION_OF_SMELL	272	-0.043577	-0.0053947	0.070849	0.73074	1
GOBP_NEGATIVE_REGULATION_OF_PERK_MEDIATED_UNFOLDED_PROTEIN_RESPONSE	6	-0.2274	-0.0042134	0.36958	0.73082	1
GOBP_NEGATIVE_REGULATION_OF_ACUTE_INFLAMMATORY_RESPONSE_TO_ANTIGENIC_STIMULUS	4	-0.29609	-0.0044795	0.48114	0.73085	1
PID_IL12_2PATHWAY	57	-0.073514	-0.0041921	0.11946	0.73085	1
WHITFIELD_CELL_CYCLE_S	138	-0.050433	-0.0044644	0.081928	0.73091	1
PID_RHOA_REG_PATHWAY	42	-0.086882	-0.0042546	0.14113	0.73092	1
GOBP_CHONDROITIN_SULFATE_PROTEOGLYCAN_METABOLIC_PROCESS	35	-0.091057	-0.0040714	0.14787	0.73098	1
GOBP_REGULATION_OF_CD4_POSITIVE_ALPHA_BETA_T_CELL_ACTIVATION	65	-0.075256	-0.0045816	0.12216	0.73106	1
GOBP_FUNGIFORM_PAPILLA_DEVELOPMENT	5	-0.29288	-0.0049539	0.47538	0.73108	1
GOBP_TRANSPORT_OF_VIRUS	21	-0.12221	-0.0042342	0.19828	0.73116	1
GOBP_NEGATIVE_REGULATION_OF_INTERLEUKIN_1_PRODUCTION	32	-0.10893	-0.0046575	0.17665	0.73126	1
REACTOME_DUAL_INCISION_IN_TC_NER	60	-0.066885	-0.0039128	0.10842	0.73134	1
GOBP_REGULATION_OF_GLUCOCORTICOID_BIOSYNTHETIC_PROCESS	9	-0.18393	-0.0041733	0.298	0.73144	1
LU_IL4_SIGNALING	84	-0.064113	-0.0044347	0.10383	0.73154	1
GOBP_REGULATION_OF_GUANYLATE_CYCLASE_ACTIVITY	8	-0.21629	-0.0046271	0.35016	0.7316	1
WP_HYPOTHESIZED_PATHWAYS_IN_PATHOGENESIS_OF_CARDIOVASCULAR_DISEASE	22	-0.13213	-0.0046858	0.21384	0.73168	1
YU_BAP1_TARGETS	29	-0.10604	-0.0043164	0.1714	0.73192	1
GOBP_NEGATIVE_REGULATION_OF_NEUROINFLAMMATORY_RESPONSE	13	-0.14741	-0.0040195	0.23827	0.73193	1
GOBP_RETROGRADE_TRANSPORT_ENDOSOME_TO_GOLGI	89	-0.054594	-0.0038865	0.088227	0.73197	1
BIOCARTA_IL17_PATHWAY	15	-0.1524	-0.0044636	0.24625	0.732	1
GOBP_CHORION_DEVELOPMENT	9	-0.1728	-0.0039208	0.27891	0.73222	1
GOBP_SYMPATHETIC_NERVOUS_SYSTEM_DEVELOPMENT	20	-0.13497	-0.004564	0.21783	0.73224	1
YORDY_RECIPROCAL_REGULATION_BY_ETS1_AND_SP100_UP	21	-0.11009	-0.0038144	0.17761	0.73231	1
GOBP_INORGANIC_ION_IMPORT_ACROSS_PLASMA_MEMBRANE	119	-0.054835	-0.00451	0.088465	0.73232	1
GOBP_POSITIVE_REGULATION_OF_TRANSCRIPTION_FROM_RNA_POLYMERASE_II_PROMOTER_IN_RESPONSE_TO_HYPOXIA	5	-0.25262	-0.0042729	0.4075	0.73234	1
GOBP_NEGATIVE_REGULATION_OF_B_CELL_ACTIVATION	29	-0.10698	-0.004355	0.17253	0.7324	1
GOBP_POSITIVE_REGULATION_OF_AMPA_RECEPTOR_ACTIVITY	7	-0.25353	-0.0050736	0.40865	0.7325	1
SAKAI_CHRONIC_HEPATITIS_VS_LIVER_CANCER_UP	69	-0.066853	-0.0041929	0.10772	0.73256	1
GOBP_REGULATION_OF_BLOOD_BRAIN_BARRIER_PERMEABILITY	7	-0.24615	-0.004926	0.39656	0.7326	1
GOBP_REGULATION_OF_GENETIC_IMPRINTING	5	-0.21712	-0.0036724	0.34974	0.73263	1
REACTOME_SIGNALING_BY_NOTCH2	29	-0.10378	-0.0042247	0.16701	0.73283	1
GOBP_PARATHYROID_GLAND_DEVELOPMENT	6	-0.24288	-0.0045	0.39072	0.73289	1
GOBP_REGULATION_OF_MACROPHAGE_DIFFERENTIATION	21	-0.13565	-0.0047001	0.21821	0.73291	1
GOMF_CALMODULIN_DEPENDENT_PROTEIN_KINASE_ACTIVITY	23	-0.12627	-0.0045783	0.20298	0.73305	1
SHIPP_DLBCL_VS_FOLLICULAR_LYMPHOMA_DN	34	-0.091494	-0.0040322	0.14704	0.7331	1
GOBP_REGULATION_OF_MICROVILLUS_ORGANIZATION	13	-0.14769	-0.0040271	0.23733	0.73312	1
GOMF_TUMOR_NECROSIS_FACTOR_BINDING	5	-0.2832	-0.0047901	0.45509	0.73312	1
WP_TRANSSULFURATION_ONECARBON_METABOLISM_AND_RELATED_PATHWAYS	61	-0.069025	-0.0040714	0.11087	0.73321	1
GOBP_ANTIGEN_PROCESSING_AND_PRESENTATION_OF_EXOGENOUS_PEPTIDE_ANTIGEN	21	-0.11334	-0.003927	0.18197	0.7333	1
GOBP_INTESTINAL_EPITHELIAL_CELL_DEVELOPMENT	14	-0.15492	-0.0043835	0.24871	0.73332	1
REACTOME_PROTEIN_UBIQUITINATION	67	-0.06551	-0.0040489	0.10516	0.73334	1
JINESH_BLEBBISHIELD_VS_LIVE_CONTROL_UP	299	-0.03234	-0.0041943	0.051911	0.73335	1
GOMF_FLAP_ENDONUCLEASE_ACTIVITY	6	-0.20892	-0.0038709	0.33529	0.73339	1
GOMF_COA_TRANSFERASE_ACTIVITY	4	-0.21743	-0.0032895	0.34877	0.73349	1
GOBP_REGULATION_OF_LYMPHOCYTE_MIGRATION	57	-0.076689	-0.0043731	0.12296	0.73359	1
REACTOME_ESTROGEN_STIMULATED_SIGNALING_THROUGH_PRKCZ	5	-0.23405	-0.0039587	0.37522	0.7336	1
GOMF_P_TYPE_CALCIUM_TRANSPORTER_ACTIVITY	8	-0.24539	-0.0052497	0.39286	0.73389	1
GOBP_PROTEIN_LOCALIZATION_TO_GOLGI_MEMBRANE	5	-0.19507	-0.0032995	0.31227	0.7339	1
GOBP_REGULATION_OF_TRANSLATION_IN_RESPONSE_TO_STRESS	19	-0.12323	-0.0040615	0.19727	0.7339	1
IGLESIAS_E2F_TARGETS_DN	12	-0.16383	-0.004292	0.26222	0.73394	1
GOMF_COPPER_ION_TRANSMEMBRANE_TRANSPORTER_ACTIVITY	4	-0.21241	-0.0032136	0.33986	0.73401	1
REACTOME_CONSTITUTIVE_SIGNALING_BY_ABERRANT_PI3K_IN_CANCER	72	-0.070236	-0.0044994	0.11236	0.73404	1
REACTOME_VEGF_LIGAND_RECEPTOR_INTERACTIONS	7	-0.24363	-0.0048756	0.38968	0.73408	1
REACTOME_MATURATION_OF_SARS_COV_2_NUCLEOPROTEIN	13	-0.16244	-0.0044292	0.25977	0.73411	1
HOFFMANN_IMMATURE_TO_MATURE_B_LYMPHOCYTE_DN	40	-0.09431	-0.0045073	0.15078	0.73417	1
OUILLETTE_CLL_13Q14_DELETION_DN	46	-0.086673	-0.0044414	0.13856	0.73418	1
GOMF_NADPH_BINDING	14	-0.15016	-0.0042489	0.24003	0.73421	1
GOBP_APOPTOTIC_PROCESS_INVOLVED_IN_MORPHOGENESIS	23	-0.11902	-0.0043154	0.1902	0.73426	1
GOBP_PEPTIDYL_LYSINE_ACETYLATION	153	-0.046332	-0.0043167	0.074027	0.7343	1
GOBP_TRACHEA_CARTILAGE_DEVELOPMENT	7	-0.2159	-0.0043205	0.34491	0.73432	1
PID_CMYB_PATHWAY	74	-0.065033	-0.0042233	0.10389	0.73434	1
REACTOME_REGULATION_OF_NF_KAPPA_B_SIGNALING	17	-0.13363	-0.0041664	0.21342	0.73439	1
WP_ELECTRON_TRANSPORT_CHAIN_OXPHOS_SYSTEM_IN_MITOCHONDRIA	78	-0.058422	-0.0038947	0.093294	0.73441	1
GOBP_MITOCHONDRIAL_FRAGMENTATION_INVOLVED_IN_APOPTOTIC_PROCESS	10	-0.16622	-0.0039755	0.2654	0.73444	1
SENESE_HDAC1_AND_HDAC2_TARGETS_UP	212	-0.040271	-0.004409	0.064295	0.73445	1
GOBP_REGULATION_OF_ISOTYPE_SWITCHING_TO_IGE_ISOTYPES	6	-0.23868	-0.0044224	0.38091	0.73454	1
GOMF_CHANNEL_INHIBITOR_ACTIVITY	40	-0.089418	-0.0042735	0.14269	0.73455	1
GOMF_CYTOKINE_BINDING	114	-0.055356	-0.0044568	0.088333	0.73456	1
SCHLESINGER_METHYLATED_IN_COLON_CANCER	10	-0.20634	-0.004935	0.32926	0.73456	1
XU_HGF_TARGETS_INDUCED_BY_AKT1_48HR_DN	21	-0.11181	-0.003874	0.17839	0.73459	1
GOMF_EXONUCLEASE_ACTIVITY	75	-0.057894	-0.0037849	0.092318	0.7347	1
GOBP_SYNAPTIC_VESICLE_LUMEN_ACIDIFICATION	12	-0.19144	-0.0050153	0.3052	0.73474	1
REACTOME_APC_CDC20_MEDIATED_DEGRADATION_OF_NEK2A	24	-0.11501	-0.0042597	0.18334	0.73477	1
YEGNASUBRAMANIAN_PROSTATE_CANCER	101	-0.053147	-0.0040291	0.084721	0.73477	1
LIU_TARGETS_OF_VMYB_VS_CMYB_DN	36	-0.093568	-0.0042429	0.14906	0.7349	1
GOBP_HEMIDESMOSOME_ASSEMBLY	5	-0.27392	-0.0046331	0.43623	0.73497	1
GOBP_POSITIVE_REGULATION_OF_LIPID_STORAGE	21	-0.12564	-0.0043532	0.19983	0.73524	1
GOBP_CARBOHYDRATE_BIOSYNTHETIC_PROCESS	192	-0.041233	-0.0042986	0.065552	0.73532	1
GOBP_NEUTROPHIL_MIGRATION	101	-0.061246	-0.0046431	0.097339	0.73539	1
GOMF_FLOPPASE_ACTIVITY	15	-0.15252	-0.004467	0.24235	0.73543	1
GOBP_MACROPHAGE_COLONY_STIMULATING_FACTOR_PRODUCTION	5	-0.25311	-0.0042812	0.40215	0.73545	1
GOBP_EPITHELIAL_TO_MESENCHYMAL_TRANSITION	152	-0.049757	-0.0046207	0.079051	0.73546	1
DAVICIONI_PAX_FOXO1_SIGNATURE_IN_ARMS_DN	17	-0.15472	-0.0048239	0.24579	0.73548	1
GOBP_POSITIVE_REGULATION_OF_MONOOXYGENASE_ACTIVITY	28	-0.12081	-0.0048323	0.1918	0.7356	1
GOBP_MITOCHONDRIAL_PROTON_TRANSPORTING_ATP_SYNTHASE_COMPLEX_ASSEMBLY	6	-0.27972	-0.0051827	0.44393	0.73568	1
REACTOME_SUMOYLATION_OF_SUMOYLATION_PROTEINS	33	-0.097501	-0.0042334	0.15474	0.73568	1
BLANCO_MELO_MERS_COV_INFECTION_MCR5_CELLS_DN	30	-0.099743	-0.0041295	0.15826	0.73574	1
KIM_GLIS2_TARGETS_UP	61	-0.077358	-0.0045629	0.12272	0.73577	1
GOMF_MOLECULAR_TRANSDUCER_ACTIVITY	1135	-0.019356	-0.0047704	0.030701	0.7358	1
GOBP_NEGATIVE_REGULATION_OF_CARDIAC_MUSCLE_CELL_DIFFERENTIATION	8	-0.25191	-0.0053892	0.39935	0.73591	1
HASLINGER_B_CLL_WITH_13Q14_DELETION	20	-0.12559	-0.0042467	0.19901	0.736	1
GOBP_POSITIVE_CHEMOTAXIS	45	-0.086695	-0.0043941	0.13736	0.73602	1
REACTOME_ERYTHROCYTES_TAKE_UP_OXYGEN_AND_RELEASE_CARBON_DIOXIDE	7	-0.22937	-0.0045901	0.36339	0.73604	1
MOREIRA_RESPONSE_TO_TSA_DN	18	-0.12771	-0.0040971	0.20231	0.73607	1
BOQUEST_STEM_CELL_DN	198	-0.042603	-0.0045095	0.067477	0.7361	1
GOMF_PEPTIDASE_ACTIVATOR_ACTIVITY	42	-0.081944	-0.0040128	0.12958	0.73643	1
LIANG_SILENCED_BY_METHYLATION_DN	10	-0.15115	-0.003615	0.23889	0.73653	1
GOBP_ICOSANOID_TRANSPORT	60	-0.079333	-0.004641	0.12536	0.73658	1
GOBP_NEGATIVE_REGULATION_OF_SUPRAMOLECULAR_FIBER_ORGANIZATION	140	-0.04707	-0.0041965	0.074377	0.73658	1
REACTOME_ZBP1_DAI_MEDIATED_INDUCTION_OF_TYPE_I_IFNS	19	-0.12465	-0.0041082	0.19688	0.73666	1
GOBP_RESPONSE_TO_INTERLEUKIN_15	8	-0.20455	-0.004376	0.32302	0.73671	1
GOBP_TENDON_DEVELOPMENT	4	-0.30979	-0.0046867	0.48898	0.7368	1
GOCC_DOPAMINERGIC_SYNAPSE	14	-0.14922	-0.0042223	0.23551	0.73682	1
BIOCARTA_CYTOKINE_PATHWAY	17	-0.14899	-0.0046452	0.23513	0.73685	1
GOBP_STRESS_FIBER_ASSEMBLY	102	-0.060012	-0.0045719	0.094678	0.73691	1
GOBP_LIPOPROTEIN_LOCALIZATION	17	-0.13613	-0.0042443	0.21472	0.73695	1
NAGASHIMA_NRG1_SIGNALING_UP	154	-0.047152	-0.0044072	0.074371	0.73696	1
GOBP_PROTEIN_PROCESSING_INVOLVED_IN_PROTEIN_TARGETING_TO_MITOCHONDRION	7	-0.21949	-0.0043924	0.34605	0.73704	1
SCHAEFFER_PROSTATE_DEVELOPMENT_48HR_UP	398	-0.029746	-0.004438	0.046888	0.73708	1
KEGG_VIBRIO_CHOLERAE_INFECTION	47	-0.090374	-0.004681	0.14243	0.73712	1
GOCC_MSL_COMPLEX	3	-0.3094	-0.0040538	0.48711	0.73733	1
GOMF_PROTEIN_ARGININE_OMEGA_N_ASYMMETRIC_METHYLTRANSFERASE_ACTIVITY	6	-0.29768	-0.0055155	0.46815	0.73756	1
PID_GLYPICAN_1PATHWAY	27	-0.12128	-0.0047639	0.19063	0.73767	1
HELLER_HDAC_TARGETS_SILENCED_BY_METHYLATION_UP	357	-0.031225	-0.0044176	0.049079	0.73768	1
GOBP_NEUTROPHIL_DEGRANULATION	12	-0.15542	-0.0040718	0.24427	0.7377	1
INAMURA_LUNG_CANCER_SCC_UP	12	-0.16944	-0.0044389	0.26629	0.7377	1
GAUSSMANN_MLL_AF4_FUSION_TARGETS_G_DN	28	-0.11505	-0.0046021	0.18078	0.73774	1
FISCHER_G1_S_CELL_CYCLE	176	-0.043093	-0.0043033	0.067686	0.73783	1
GOBP_DEFENSE_RESPONSE	1451	-0.016323	-0.0045044	0.025624	0.73794	1
IIZUKA_LIVER_CANCER_PROGRESSION_L0_L1_UP	11	-0.18397	-0.0046146	0.28866	0.73804	1
RICKMAN_HEAD_AND_NECK_CANCER_B	34	-0.1031	-0.0045435	0.16175	0.73806	1
GOCC_PROTON_TRANSPORTING_TWO_SECTOR_ATPASE_COMPLEX	40	-0.086234	-0.0041213	0.13517	0.73825	1
GOBP_INFLAMMATORY_CELL_APOPTOTIC_PROCESS	22	-0.11423	-0.004051	0.17904	0.73827	1
GOBP_TRANSDIFFERENTIATION	6	-0.27959	-0.0051802	0.43817	0.73828	1
WP_STING_PATHWAY_IN_KAWASAKILIKE_DISEASE_AND_COVID19	19	-0.12464	-0.0041078	0.19532	0.7383	1
GOBP_NEGATIVE_REGULATION_OF_MYOTUBE_DIFFERENTIATION	14	-0.18786	-0.0053155	0.29432	0.73835	1
GOBP_MARGINAL_ZONE_B_CELL_DIFFERENTIATION	6	-0.23693	-0.0043898	0.37103	0.73844	1
GOBP_VITAMIN_D_RECEPTOR_SIGNALING_PATHWAY	10	-0.21769	-0.0052064	0.34088	0.73845	1
NAKAMURA_LUNG_CANCER	8	-0.21877	-0.0046802	0.34256	0.73847	1
WP_DEGRADATION_PATHWAY_OF_SPHINGOLIPIDS_INCLUDING_DISEASES	15	-0.15094	-0.0044208	0.23633	0.73849	1
GOBP_MITOTIC_NUCLEAR_DIVISION	266	-0.035069	-0.0042939	0.054903	0.7385	1
BIOCARTA_P38MAPK_PATHWAY	31	-0.10713	-0.0045083	0.16761	0.73863	1
GOBP_PURINE_NUCLEOSIDE_MONOPHOSPHATE_BIOSYNTHETIC_PROCESS	20	-0.11568	-0.0039117	0.181	0.73863	1
GOBP_GLUTAMATE_BIOSYNTHETIC_PROCESS	4	-0.27897	-0.0042205	0.43637	0.73868	1
MARTINELLI_IMMATURE_NEUTROPHIL_DN	11	-0.17903	-0.0044907	0.27991	0.73878	1
REACTOME_HDL_ASSEMBLY	7	-0.22491	-0.0045009	0.35156	0.73883	1
NEMETH_INFLAMMATORY_RESPONSE_LPS_UP	67	-0.070562	-0.0043612	0.11029	0.73884	1
GOBP_POSITIVE_REGULATION_OF_I_KAPPAB_KINASE_NF_KAPPAB_SIGNALING	168	-0.046022	-0.0044911	0.071922	0.73887	1
GOBP_POSITIVE_REGULATION_OF_NUCLEAR_TRANSCRIBED_MRNA_CATABOLIC_PROCESS_DEADENYLATION_DEPENDENT_DECAY	13	-0.16304	-0.0044456	0.25479	0.73887	1
DODD_NASOPHARYNGEAL_CARCINOMA_UP	1512	-0.015561	-0.0043751	0.02431	0.73895	1
GOBP_INTERLEUKIN_15_MEDIATED_SIGNALING_PATHWAY	6	-0.26644	-0.0049366	0.41604	0.73905	1
BIOCARTA_EGFR_SMRTE_PATHWAY	11	-0.20014	-0.0050203	0.31246	0.73909	1
GOMF_PROTEIN_CONTAINING_COMPLEX_DESTABILIZING_ACTIVITY	11	-0.20185	-0.0050632	0.31512	0.73909	1
GOCC_ER_UBIQUITIN_LIGASE_COMPLEX	9	-0.21009	-0.004767	0.32797	0.7391	1
WP_SARS_CORONAVIRUS_AND_INNATE_IMMUNITY	24	-0.12112	-0.004486	0.18904	0.73915	1
DURCHDEWALD_SKIN_CARCINOGENESIS_UP	76	-0.063404	-0.0041726	0.098941	0.73918	1
GOBP_FOLIC_ACID_CONTAINING_COMPOUND_BIOSYNTHETIC_PROCESS	7	-0.18794	-0.003761	0.29317	0.73925	1
REACTOME_CELLULAR_RESPONSE_TO_HEAT_STRESS	91	-0.062751	-0.0045168	0.097883	0.73926	1
GOCC_TIM22_MITOCHONDRIAL_IMPORT_INNER_MEMBRANE_INSERTION_COMPLEX	7	-0.21775	-0.0043577	0.3395	0.73936	1
GOBP_TEMPERATURE_HOMEOSTASIS	165	-0.046928	-0.0045388	0.073159	0.73938	1
REACTOME_TRAF6_MEDIATED_NF_KB_ACTIVATION	22	-0.12408	-0.0044002	0.19336	0.73946	1
KEGG_BETA_ALANINE_METABOLISM	20	-0.13122	-0.0044372	0.20443	0.73953	1
GOBP_ISOPRENOID_BIOSYNTHETIC_PROCESS	29	-0.10326	-0.0042034	0.16072	0.73972	1
GOMF_DEOXYNUCLEOSIDE_KINASE_ACTIVITY	5	-0.27536	-0.0046575	0.42854	0.73974	1
NATSUME_RESPONSE_TO_INTERFERON_BETA_DN	41	-0.092789	-0.0044896	0.1444	0.73974	1
GOMF_NUCLEAR_ANDROGEN_RECEPTOR_BINDING	22	-0.11663	-0.0041359	0.18135	0.73992	1
VIETOR_IFRD1_TARGETS	20	-0.11707	-0.0039586	0.18204	0.73992	1
SALVADOR_MARTIN_PEDIATRIC_TBD_ANTI_TNF_THERAPY_NONRESPONDER_PRE_TREATMENT_UP	13	-0.18658	-0.0050875	0.28998	0.74002	1
GOBP_REGULATION_OF_CD8_POSITIVE_ALPHA_BETA_T_CELL_DIFFERENTIATION	7	-0.24419	-0.0048867	0.37945	0.74005	1
GOBP_PROTEIN_K11_LINKED_UBIQUITINATION	26	-0.12007	-0.0046285	0.18654	0.7401	1
GOBP_REGULATION_OF_ORGANELLE_TRANSPORT_ALONG_MICROTUBULE	9	-0.17059	-0.0038708	0.26489	0.74021	1
GOBP_PREVENTION_OF_POLYSPERMY	7	-0.23278	-0.0046584	0.36142	0.74023	1
BECKER_TAMOXIFEN_RESISTANCE_DN	49	-0.084962	-0.0044931	0.13183	0.74036	1
GOBP_DORSAL_VENTRAL_AXIS_SPECIFICATION	12	-0.18311	-0.004797	0.28412	0.74036	1
GOMF_WW_DOMAIN_BINDING	23	-0.12242	-0.0044387	0.18985	0.74047	1
NABA_CORE_MATRISOME	245	-0.040078	-0.0047125	0.062152	0.74048	1
HOEGERKORP_CD44_TARGETS_TEMPORAL_DN	25	-0.12131	-0.0045855	0.18806	0.74055	1
RATTENBACHER_BOUND_BY_CELF1	355	-0.031574	-0.0044546	0.048938	0.74059	1
REACTOME_ATF6_ATF6_ALPHA_ACTIVATES_CHAPERONES	10	-0.16896	-0.004041	0.26185	0.74061	1
GOBP_NEGATIVE_REGULATION_OF_CELL_PROLIFERATION_INVOLVED_IN_KIDNEY_DEVELOPMENT	5	-0.34201	-0.0057849	0.53003	0.74062	1
GOMF_ACETYLTRANSFERASE_ACTIVITY	84	-0.06481	-0.004483	0.10041	0.74068	1
MOHANKUMAR_HOXA1_TARGETS_DN	145	-0.05134	-0.0046575	0.079517	0.74074	1
REACTOME_ANDROGEN_BIOSYNTHESIS	10	-0.18043	-0.0043152	0.27922	0.74091	1
REACTOME_DOWNSTREAM_SIGNALING_OF_ACTIVATED_FGFR1	28	-0.11732	-0.0046928	0.18154	0.74094	1
SLEBOS_HEAD_AND_NECK_CANCER_WITH_HPV_UP	68	-0.07232	-0.0045029	0.11191	0.74094	1
GOBP_REGULATION_OF_NON_CANONICAL_WNT_SIGNALING_PATHWAY	24	-0.12439	-0.0046069	0.19241	0.74101	1
GOBP_PLATELET_DENSE_GRANULE_ORGANIZATION	21	-0.12171	-0.0042169	0.18823	0.74104	1
GOCC_PROCENTRIOLE_REPLICATION_COMPLEX	6	-0.23954	-0.0044382	0.36989	0.74137	1
GOBP_NEGATIVE_REGULATION_OF_NEURON_PROJECTION_REGENERATION	12	-0.18238	-0.0047779	0.28157	0.74141	1
REACTOME_INTERLEUKIN_9_SIGNALING	7	-0.24704	-0.0049437	0.38129	0.74147	1
GOBP_WOUND_HEALING	386	-0.030672	-0.0045083	0.04732	0.74156	1
GOBP_TIGHT_JUNCTION_ORGANIZATION	68	-0.07043	-0.0043853	0.10863	0.74161	1
GOBP_CERAMIDE_BIOSYNTHETIC_PROCESS	66	-0.079315	-0.0048656	0.12225	0.74176	1
GOBP_GLIAL_CELL_FATE_SPECIFICATION	5	-0.31284	-0.0052915	0.48208	0.74181	1
GOBP_LUNG_MORPHOGENESIS	48	-0.086903	-0.0045487	0.13389	0.74184	1
GOBP_REGULATION_OF_MICROVILLUS_ASSEMBLY	6	-0.28314	-0.0052461	0.43613	0.7419	1
SUNG_METASTASIS_STROMA_UP	98	-0.057738	-0.004312	0.088907	0.74196	1
WP_PYRIMIDINE_METABOLISM_AND_RELATED_DISEASES	19	-0.14173	-0.0046711	0.21824	0.74196	1
GOBP_COPII_COATED_VESICLE_CARGO_LOADING	15	-0.13147	-0.0038504	0.20243	0.74197	1
GOMF_DIACYLGLYCEROL_BINDING	13	-0.14762	-0.0040253	0.22725	0.74203	1
GOBP_NEGATIVE_REGULATION_OF_PROTEIN_LOCALIZATION_TO_MEMBRANE	27	-0.10005	-0.00393	0.154	0.74205	1
GOCC_SARCOPLASMIC_RETICULUM_LUMEN	8	-0.25676	-0.0054928	0.39484	0.74224	1
TURASHVILI_BREAST_DUCTAL_CARCINOMA_VS_DUCTAL_NORMAL_DN	173	-0.04659	-0.004613	0.071639	0.74226	1
GOBP_POSITIVE_REGULATION_OF_PATHWAY_RESTRICTED_SMAD_PROTEIN_PHOSPHORYLATION	44	-0.089366	-0.004479	0.13734	0.74238	1
REACTOME_DEADENYLATION_DEPENDENT_MRNA_DECAY	50	-0.078002	-0.0041668	0.11983	0.74245	1
YAMASHITA_LIVER_CANCER_STEM_CELL_DN	67	-0.074845	-0.0046259	0.11497	0.74247	1
GOBP_SPLICEOSOMAL_TRI_SNRNP_COMPLEX_ASSEMBLY	10	-0.18301	-0.0043769	0.28107	0.7425	1
PID_RANBP2_PATHWAY	10	-0.1707	-0.0040826	0.26218	0.7425	1
GOBP_PYRUVATE_METABOLIC_PROCESS	96	-0.058221	-0.0043037	0.089411	0.74252	1
GOBP_GALACTOSE_CATABOLIC_PROCESS	3	-0.44542	-0.0058361	0.68356	0.74267	1
GOBP_REGULATION_OF_STRIATED_MUSCLE_CONTRACTION	82	-0.068827	-0.0047041	0.10562	0.74269	1
MCBRYAN_PUBERTAL_TGFB1_TARGETS_UP	152	-0.048886	-0.0045398	0.075003	0.74273	1
GOCC_CHROMATOID_BODY	12	-0.182	-0.004768	0.27916	0.74278	1
GOBP_DOUBLE_STRAND_BREAK_REPAIR_VIA_NONHOMOLOGOUS_END_JOINING	60	-0.071244	-0.0041678	0.10926	0.74282	1
GOCC_B_WICH_COMPLEX	7	-0.24451	-0.0048931	0.37487	0.74287	1
MATZUK_OVULATION	13	-0.16337	-0.0044546	0.25048	0.74287	1
GOBP_NEGATIVE_REGULATION_OF_MYELINATION	9	-0.19361	-0.0043931	0.29677	0.74292	1
TURASHVILI_BREAST_NORMAL_DUCTAL_VS_LOBULAR_UP	60	-0.075295	-0.0044048	0.11538	0.74298	1
PODAR_RESPONSE_TO_ADAPHOSTIN_UP	120	-0.056561	-0.0046713	0.086639	0.74306	1
GOBP_VIRAL_BUDDING	25	-0.10844	-0.0040988	0.16603	0.74315	1
GOBP_POSITIVE_REGULATION_OF_LIPID_TRANSPORT	81	-0.063632	-0.0043225	0.097408	0.7432	1
GROSS_HYPOXIA_VIA_HIF1A_UP	74	-0.065627	-0.0042619	0.10045	0.74323	1
LEI_HOXC8_TARGETS_DN	17	-0.14107	-0.0043982	0.2159	0.74325	1
HAHTOLA_MYCOSIS_FUNGOIDES_UP	12	-0.16965	-0.0044445	0.25961	0.74327	1
GOBP_POSITIVE_REGULATION_OF_RESPIRATORY_BURST	6	-0.22882	-0.0042396	0.35004	0.74334	1
ZHENG_IL22_SIGNALING_DN	33	-0.099705	-0.004329	0.15242	0.74348	1
GOBP_OXIDATIVE_RNA_DEMETHYLATION	5	-0.26508	-0.0044835	0.40501	0.7436	1
GOMF_OXIDATIVE_RNA_DEMETHYLASE_ACTIVITY	5	-0.26508	-0.0044835	0.40501	0.7436	1
KUMAMOTO_RESPONSE_TO_NUTLIN_3A_UP	9	-0.20373	-0.0046227	0.31128	0.7436	1
HOLLEMAN_VINCRISTINE_RESISTANCE_B_ALL_UP	35	-0.091303	-0.0040824	0.13933	0.74386	1
MATZUK_CENTRAL_FOR_FEMALE_FERTILITY	26	-0.098776	-0.0038075	0.15068	0.74394	1
GOBP_NEGATIVE_REGULATION_OF_CENTRIOLE_REPLICATION	7	-0.22318	-0.0044663	0.34044	0.74395	1
REACTOME_NOREPINEPHRINE_NEUROTRANSMITTER_RELEASE_CYCLE	17	-0.13751	-0.0042871	0.20971	0.74398	1
SA_G1_AND_S_PHASES	15	-0.14655	-0.004292	0.22345	0.74403	1
GOBP_ANTIGEN_PROCESSING_AND_PRESENTATION_ENDOGENOUS_LIPID_ANTIGEN_VIA_MHC_CLASS_IB	5	-0.47195	-0.0079827	0.71932	0.74412	1
GOMF_LIPID_ANTIGEN_BINDING	5	-0.47195	-0.0079827	0.71932	0.74412	1
PID_RB_1PATHWAY	55	-0.080334	-0.0045001	0.12242	0.74415	1
GOBP_REGULATION_OF_LYMPHOCYTE_CHEMOTAXIS	22	-0.13615	-0.0048282	0.20745	0.74418	1
GOBP_SMOOTH_MUSCLE_TISSUE_DEVELOPMENT	23	-0.12829	-0.0046517	0.19548	0.74418	1
GOBP_ENDOTHELIAL_CELL_PROLIFERATION	144	-0.049638	-0.0044877	0.0756	0.74427	1
REACTOME_AMYLOID_FIBER_FORMATION	69	-0.070406	-0.0044158	0.10717	0.74439	1
WP_OVERVIEW_OF_NANOPARTICLE_EFFECTS	18	-0.1388	-0.0044527	0.21115	0.74451	1
REACTOME_RETROGRADE_TRANSPORT_AT_THE_TRANS_GOLGI_NETWORK	47	-0.076316	-0.0039528	0.11609	0.74454	1
GOBP_REGULATION_OF_BRANCHING_INVOLVED_IN_LUNG_MORPHOGENESIS	5	-0.30767	-0.005204	0.46791	0.74458	1
GOBP_REGULATION_OF_ENDOTHELIAL_CELL_MIGRATION	153	-0.050781	-0.0047311	0.077227	0.74458	1
REACTOME_EPHRIN_SIGNALING	17	-0.14338	-0.0044702	0.21805	0.74459	1
GOBP_RESPONSE_TO_ENDOGENOUS_STIMULUS	1516	-0.016326	-0.0045957	0.024824	0.74462	1
GOMF_HMG_BOX_DOMAIN_BINDING	14	-0.17404	-0.0049245	0.26453	0.7447	1
GOBP_REGULATION_OF_PHOSPHOLIPID_TRANSPORT	15	-0.13996	-0.0040993	0.21268	0.74475	1
REACTOME_DOWNSTREAM_SIGNALING_OF_ACTIVATED_FGFR2	26	-0.12585	-0.0048513	0.19093	0.7451	1
GOBP_REGULATION_OF_KETONE_BIOSYNTHETIC_PROCESS	17	-0.13605	-0.0042417	0.20637	0.74512	1
GOBP_FATTY_ACID_ELONGATION	12	-0.18874	-0.0049447	0.28628	0.74514	1
GOBP_LATE_NUCLEOPHAGY	8	-0.20837	-0.0044577	0.31595	0.74521	1
PLASARI_NFIC_TARGETS_BASAL_DN	19	-0.16204	-0.0053406	0.24548	0.7454	1
REACTOME_ATTENUATION_PHASE	21	-0.15181	-0.00526	0.22996	0.74542	1
BIOCARTA_AGR_PATHWAY	29	-0.11358	-0.0046235	0.17203	0.74545	1
GOBP_POSITIVE_REGULATION_OF_HEMATOPOIETIC_PROGENITOR_CELL_DIFFERENTIATION	5	-0.18378	-0.0031085	0.27827	0.74551	1
GOBP_EXCITATORY_SYNAPSE_ASSEMBLY	29	-0.10463	-0.0042593	0.15839	0.74556	1
GOBP_RENAL_SODIUM_ION_TRANSPORT	12	-0.21593	-0.0056569	0.32671	0.74566	1
GOBP_MYELOID_LEUKOCYTE_DIFFERENTIATION	197	-0.044451	-0.0046934	0.067227	0.74576	1
GOBP_RETROGRADE_TRANSPORT_VESICLE_RECYCLING_WITHIN_GOLGI	9	-0.19515	-0.0044279	0.29492	0.74591	1
KIM_MYCL1_AMPLIFICATION_TARGETS_UP	11	-0.19654	-0.0049299	0.297	0.74593	1
GOBP_REGULATION_BY_VIRUS_OF_VIRAL_PROTEIN_LEVELS_IN_HOST_CELL	7	-0.21137	-0.00423	0.3194	0.74594	1
GOBP_POSITIVE_REGULATION_OF_ALKALINE_PHOSPHATASE_ACTIVITY	6	-0.29028	-0.0053783	0.43825	0.74613	1
GOBP_GLUTAMATERGIC_NEURON_DIFFERENTIATION	5	-0.32432	-0.0054857	0.48957	0.74616	1
GOBP_NEGATIVE_REGULATION_OF_ENDOPEPTIDASE_ACTIVITY	132	-0.055643	-0.0048182	0.083941	0.74629	1
SETLUR_PROSTATE_CANCER_TMPRSS2_ERG_FUSION_UP	62	-0.078801	-0.0046858	0.11886	0.74633	1
GOBP_POSITIVE_REGULATION_OF_LONG_TERM_SYNAPTIC_DEPRESSION	5	-0.32095	-0.0054286	0.48397	0.74638	1
SA_FAS_SIGNALING	9	-0.20421	-0.0046337	0.30795	0.74638	1
GOBP_NUCLEOSIDE_BISPHOSPHATE_METABOLIC_PROCESS	107	-0.056954	-0.0044433	0.085858	0.74644	1
GOMF_SIALIC_ACID_BINDING	20	-0.16203	-0.0054788	0.24409	0.74659	1
GOBP_PEPTIDYL_DIPHTHAMIDE_BIOSYNTHETIC_PROCESS_FROM_PEPTIDYL_HISTIDINE	7	-0.23884	-0.0047797	0.35978	0.74661	1
HINATA_NFKB_TARGETS_KERATINOCYTE_UP	77	-0.071166	-0.004714	0.10718	0.74665	1
GOMF_ACID_PHOSPHATASE_ACTIVITY	8	-0.21241	-0.0045441	0.31984	0.74668	1
GOCC_MICROVILLUS	87	-0.064436	-0.0045356	0.097025	0.74669	1
GOBP_C21_STEROID_HORMONE_BIOSYNTHETIC_PROCESS	20	-0.13641	-0.0046124	0.20532	0.74676	1
SWEET_LUNG_CANCER_KRAS_DN	374	-0.033328	-0.0048237	0.050165	0.74677	1
REACTOME_L1CAM_INTERACTIONS	103	-0.058831	-0.0045037	0.088512	0.74686	1
MYLLYKANGAS_AMPLIFICATION_HOT_SPOT_23	19	-0.13883	-0.0045755	0.2088	0.74694	1
GOBP_NEGATIVE_REGULATION_OF_CELL_DIVISION	14	-0.15074	-0.0042653	0.22667	0.74697	1
REACTOME_FORMATION_OF_ATP_BY_CHEMIOSMOTIC_COUPLING	14	-0.12117	-0.0034285	0.18219	0.74698	1
DELACROIX_RAR_TARGETS_UP	37	-0.11016	-0.005064	0.16553	0.74713	1
GOBP_MUSCLE_ADAPTATION	94	-0.06577	-0.0048111	0.098793	0.7472	1
WATANABE_RECTAL_CANCER_RADIOTHERAPY_RESPONSIVE_UP	96	-0.060008	-0.0044359	0.090131	0.74722	1
GOMF_NAD_DEPENDENT_HISTONE_DEACETYLASE_ACTIVITY	4	-0.22207	-0.0033596	0.33353	0.74723	1
GOBP_INTERLEUKIN_13_PRODUCTION	18	-0.13951	-0.0044756	0.20944	0.74733	1
GOBP_BONE_TRABECULA_FORMATION	10	-0.19989	-0.0047808	0.29987	0.74748	1
GOBP_RIBONUCLEOSIDE_DIPHOSPHATE_CATABOLIC_PROCESS	7	-0.17821	-0.0035663	0.26732	0.74749	1
WP_GENES_CONTROLLING_NEPHROGENESIS	38	-0.10479	-0.0048815	0.15719	0.7475	1
FOROUTAN_INTEGRATED_TGFB_EMT_DN	69	-0.076904	-0.0048233	0.11535	0.74752	1
REACTOME_GLUTAMATE_NEUROTRANSMITTER_RELEASE_CYCLE	24	-0.12101	-0.0044819	0.18138	0.74766	1
DUTERTRE_ESTRADIOL_RESPONSE_24HR_DN	466	-0.029232	-0.0047098	0.043811	0.74768	1
GOMF_5_3_EXONUCLEASE_ACTIVITY	16	-0.11969	-0.0036203	0.17939	0.74768	1
GOBP_TRANSLOCATION_OF_MOLECULES_INTO_HOST	5	-0.23677	-0.0040047	0.35479	0.74772	1
GOCC_STEREOCILIUM_BUNDLE	58	-0.082822	-0.0047639	0.12397	0.74796	1
GOBP_NEGATIVE_REGULATION_OF_CELL_CYCLE_G1_S_PHASE_TRANSITION	71	-0.070169	-0.0044639	0.105	0.74802	1
GOBP_SELECTIVE_AUTOPHAGY	85	-0.062123	-0.0043225	0.092954	0.74803	1
GOBP_REGULATION_OF_DNA_TEMPLATED_DNA_REPLICATION	54	-0.074239	-0.0041208	0.11105	0.74808	1
GOBP_REGULATION_OF_MYELOID_LEUKOCYTE_MEDIATED_IMMUNITY	51	-0.086765	-0.0046808	0.12977	0.74813	1
FRASOR_RESPONSE_TO_ESTRADIOL_UP	32	-0.10685	-0.0045686	0.15979	0.74814	1
GOBP_THIAMINE_CONTAINING_COMPOUND_METABOLIC_PROCESS	6	-0.21398	-0.0039645	0.31997	0.74816	1
BASSO_CD40_SIGNALING_DN	57	-0.085141	-0.0048551	0.12729	0.74821	1
GOMF_POLYUBIQUITIN_MODIFICATION_DEPENDENT_PROTEIN_BINDING	45	-0.091788	-0.0046522	0.13717	0.74829	1
WP_WNT_SIGNALING_IN_KIDNEY_DISEASE	32	-0.12316	-0.0052659	0.18404	0.74831	1
LEONARD_HYPOXIA	36	-0.10138	-0.004597	0.15147	0.74835	1
GOBP_PTERIDINE_CONTAINING_COMPOUND_BIOSYNTHETIC_PROCESS	11	-0.17873	-0.0044833	0.26703	0.74836	1
BIOCARTA_CARM1_PATHWAY	11	-0.18513	-0.0046437	0.27647	0.74844	1
GOBP_POSITIVE_REGULATION_OF_CELL_FATE_COMMITMENT	7	-0.21996	-0.0044019	0.32836	0.74853	1
REACTOME_NOD1_2_SIGNALING_PATHWAY	32	-0.11724	-0.0050127	0.17497	0.74858	1
GOBP_GLUTAMINE_METABOLIC_PROCESS	23	-0.1189	-0.0043112	0.17742	0.74863	1
REACTOME_OLFACTORY_SIGNALING_PATHWAY	261	-0.049272	-0.005977	0.073514	0.74864	1
SENESE_HDAC3_TARGETS_UP	442	-0.030355	-0.0047666	0.045265	0.74876	1
GOBP_CELL_CHEMOTAXIS	257	-0.040196	-0.004839	0.05992	0.74883	1
GOBP_ERBB2_EGFR_SIGNALING_PATHWAY	7	-0.25049	-0.0050129	0.37341	0.74883	1
GOMF_PROTEIN_METHYLTRANSFERASE_ACTIVITY	86	-0.06637	-0.0046449	0.098935	0.74883	1
REACTOME_REELIN_SIGNALLING_PATHWAY	4	-0.36081	-0.0054587	0.53765	0.74891	1
GOBP_BRANCHING_INVOLVED_IN_PROSTATE_GLAND_MORPHOGENESIS	11	-0.19479	-0.0048861	0.29021	0.74895	1
DURAND_STROMA_S_UP	258	-0.039742	-0.0047936	0.059209	0.74896	1
GOBP_CD4_POSITIVE_ALPHA_BETA_T_CELL_ACTIVATION	99	-0.066148	-0.0049651	0.098521	0.74901	1
GOBP_MULTICELLULAR_ORGANISMAL_LEVEL_IRON_ION_HOMEOSTASIS	9	-0.17635	-0.0040013	0.26264	0.74902	1
FINAK_BREAST_CANCER_SDPP_SIGNATURE	22	-0.13087	-0.0046408	0.19487	0.74906	1
REACTOME_NUCLEAR_IMPORT_OF_REV_PROTEIN	32	-0.11183	-0.0047815	0.16651	0.74908	1
SARTIPY_NORMAL_AT_INSULIN_RESISTANCE_DN	18	-0.15475	-0.0049643	0.23037	0.74912	1
GOBP_SEQUESTERING_OF_BMP_IN_EXTRACELLULAR_MATRIX	4	-0.34685	-0.0052474	0.5163	0.74914	1
WP_TROP2_REGULATORY_SIGNALING	48	-0.092216	-0.0048268	0.13726	0.74915	1
GOMF_EXTRACELLULAR_MATRIX_PROTEIN_BINDING	5	-0.24611	-0.0041628	0.36617	0.74924	1
RUIZ_TNC_TARGETS_UP	142	-0.053563	-0.0048091	0.079684	0.74926	1
SOTIRIOU_BREAST_CANCER_GRADE_1_VS_3_DN	48	-0.089387	-0.0046787	0.13295	0.74932	1
GOBP_EXTRINSIC_APOPTOTIC_SIGNALING_PATHWAY_VIA_DEATH_DOMAIN_RECEPTORS	77	-0.069206	-0.0045842	0.10291	0.74936	1
REACTOME_INTERLEUKIN_2_FAMILY_SIGNALING	38	-0.10879	-0.0050681	0.16178	0.74936	1
GOBP_SOFT_PALATE_DEVELOPMENT	4	-0.34469	-0.0052148	0.51228	0.74947	1
CERVERA_SDHB_TARGETS_1_DN	27	-0.12323	-0.0048405	0.18314	0.74948	1
REACTOME_ASSEMBLY_OF_THE_HIV_VIRION	15	-0.1462	-0.0042818	0.21712	0.74963	1
GOBP_ALCOHOL_CATABOLIC_PROCESS	48	-0.096374	-0.0050444	0.14297	0.74986	1
GOBP_VASCULAR_ENDOTHELIAL_GROWTH_FACTOR_PRODUCTION	34	-0.10808	-0.0047632	0.16016	0.75011	1
GOBP_SERINE_TRANSPORT	10	-0.1982	-0.0047402	0.29367	0.75012	1
GOMF_SERINE_TRANSMEMBRANE_TRANSPORTER_ACTIVITY	10	-0.1982	-0.0047402	0.29367	0.75012	1
GOBP_CELLULAR_RESPONSE_TO_LEUCINE_STARVATION	12	-0.16864	-0.004418	0.24985	0.75014	1
GOBP_PROTEIN_TRIMERIZATION	16	-0.12986	-0.0039279	0.1923	0.75025	1
VILLANUEVA_LIVER_CANCER_KRT19_DN	57	-0.076624	-0.0043694	0.11343	0.75033	1
KINNEY_DNMT1_METHYLATION_TARGETS	11	-0.1878	-0.0047107	0.27798	0.75035	1
GOMF_POLYOL_TRANSMEMBRANE_TRANSPORTER_ACTIVITY	10	-0.23717	-0.0056723	0.35095	0.7504	1
HOFMANN_MYELODYSPLASTIC_SYNDROM_HIGH_RISK_DN	18	-0.15279	-0.0049016	0.2261	0.7504	1
WP_BENZENE_METABOLISM	6	-0.26808	-0.0049669	0.3966	0.75045	1
FLORIO_NEOCORTEX_BASAL_RADIAL_GLIA_UP	351	-0.034337	-0.0048176	0.050796	0.75047	1
REACTOME_RECYCLING_OF_EIF2_GDP	7	-0.28385	-0.0056805	0.41982	0.75052	1
OUYANG_PROSTATE_CANCER_MARKERS	17	-0.17353	-0.0054101	0.25656	0.75059	1
GOMF_CONNEXIN_BINDING	4	-0.3516	-0.0053193	0.51968	0.75065	1
REACTOME_VLDL_ASSEMBLY	5	-0.30404	-0.0051426	0.44936	0.75067	1
GOBP_MITOCHONDRIAL_RESPIRATORY_CHAIN_COMPLEX_ASSEMBLY	82	-0.064298	-0.0043945	0.095024	0.75068	1
GOBP_INTRACELLULAR_SODIUM_ION_HOMEOSTASIS	22	-0.14926	-0.0052933	0.22053	0.75074	1
GOBP_EMBRYONIC_BRAIN_DEVELOPMENT	14	-0.1631	-0.0046151	0.24094	0.75077	1
GOBP_EPITHELIAL_CELL_DEVELOPMENT	186	-0.047589	-0.0048839	0.070263	0.75088	1
REACTOME_ANTIGEN_ACTIVATES_B_CELL_RECEPTOR_BCR_LEADING_TO_GENERATION_OF_SECOND_MESSENGERS	26	-0.11507	-0.0044355	0.16989	0.75088	1
GOBP_INTERMEDIATE_FILAMENT_BASED_PROCESS	84	-0.082311	-0.0056935	0.12147	0.75098	1
REACTOME_MAPK3_ERK1_ACTIVATION	10	-0.20147	-0.0048186	0.29733	0.75099	1
GOBP_POSITIVE_REGULATION_OF_UTERINE_SMOOTH_MUSCLE_CONTRACTION	6	-0.25603	-0.0047437	0.37776	0.75103	1
GOBP_CELL_SUBSTRATE_ADHESION	312	-0.036391	-0.0048194	0.053678	0.75109	1
GOBP_MAINTENANCE_OF_PROTEIN_LOCALIZATION_IN_ENDOPLASMIC_RETICULUM	11	-0.1601	-0.0040159	0.23616	0.75109	1
LEE_NAIVE_T_LYMPHOCYTE	17	-0.14514	-0.004525	0.21404	0.75114	1
GOBP_ADULT_LOCOMOTORY_BEHAVIOR	78	-0.072765	-0.004851	0.1073	0.75116	1
REACTOME_ALPHA_DEFENSINS	4	-0.32536	-0.0049224	0.47974	0.75117	1
GOBP_MITOCHONDRIAL_RNA_PROCESSING	19	-0.11547	-0.0038059	0.17025	0.75119	1
GOBP_RENAL_WATER_TRANSPORT	7	-0.27484	-0.0055002	0.40522	0.75119	1
GOBP_EPITHELIAL_CELL_PROLIFERATION	395	-0.031785	-0.0047248	0.04685	0.75125	1
REACTOME_FORMATION_OF_FIBRIN_CLOT_CLOTTING_CASCADE	33	-0.11168	-0.004849	0.16453	0.75136	1
GOBP_REGULATION_OF_SYNAPTIC_TRANSMISSION_GABAERGIC	33	-0.10614	-0.0046086	0.15629	0.75147	1
GOBP_ENDOCARDIUM_MORPHOGENESIS	5	-0.35623	-0.0060254	0.52448	0.75149	1
GOMF_U4_SNRNA_BINDING	4	-0.29433	-0.0044529	0.43333	0.7515	1
GOMF_GABA_RECEPTOR_ACTIVITY	16	-0.18573	-0.0056177	0.27327	0.75163	1
GOBP_COLUMNAR_CUBOIDAL_EPITHELIAL_CELL_MATURATION	12	-0.16063	-0.0042083	0.23629	0.75168	1
GOBP_DNA_INTEGRATION	8	-0.27442	-0.0058708	0.40358	0.75173	1
GOBP_FAT_CELL_DIFFERENTIATION	207	-0.045518	-0.0049251	0.06693	0.75177	1
NOUZOVA_TRETINOIN_AND_H4_ACETYLATION	125	-0.051605	-0.0043493	0.075847	0.75186	1
GOMF_PHOSPHOLIPID_TRANSPORTER_ACTIVITY	60	-0.077546	-0.0045365	0.11394	0.75192	1
GOBP_NEGATIVE_REGULATION_OF_STRIATED_MUSCLE_CELL_DIFFERENTIATION	34	-0.12086	-0.0053263	0.17747	0.75207	1
GOBP_GLOMERULUS_DEVELOPMENT	61	-0.086878	-0.0051244	0.12752	0.75216	1
REACTOME_ALPHA_LINOLENIC_OMEGA3_AND_LINOLEIC_OMEGA6_ACID_METABOLISM	12	-0.1757	-0.004603	0.25785	0.75219	1
GOBP_MESENCHYMAL_CELL_PROLIFERATION	38	-0.11203	-0.0052188	0.16434	0.75227	1
GOBP_POSITIVE_REGULATION_OF_CELL_SUBSTRATE_JUNCTION_ORGANIZATION	30	-0.1171	-0.0048481	0.17174	0.75233	1
GOBP_DETECTION_OF_MECHANICAL_STIMULUS_INVOLVED_IN_SENSORY_PERCEPTION_OF_PAIN	13	-0.17565	-0.0047893	0.25752	0.75239	1
GOBP_NEUTROPHIL_CHEMOTAXIS	86	-0.072003	-0.0050392	0.1055	0.75254	1
GOBP_MITOCHONDRIAL_GENE_EXPRESSION	153	-0.049153	-0.0045794	0.072009	0.75256	1
GOBP_EPITHELIAL_CELL_MATURATION	22	-0.13276	-0.004708	0.19446	0.7526	1
REACTOME_SYNTHESIS_OF_LIPOXINS_LX	6	-0.23991	-0.0044451	0.35133	0.75265	1
GOBP_URATE_METABOLIC_PROCESS	12	-0.183	-0.0047942	0.26785	0.75276	1
SEIDEN_ONCOGENESIS_BY_MET	81	-0.066131	-0.0044923	0.096773	0.75281	1
GOBP_POSITIVE_REGULATION_OF_AMYLOID_FIBRIL_FORMATION	5	-0.28415	-0.0048062	0.41557	0.75293	1
GOBP_URETER_DEVELOPMENT	14	-0.18563	-0.0052526	0.27149	0.75293	1
GOBP_POSITIVE_REGULATION_OF_LIPID_METABOLIC_PROCESS	134	-0.053996	-0.0047106	0.078914	0.75308	1
GOBP_TYPE_I_PNEUMOCYTE_DIFFERENTIATION	7	-0.28426	-0.0056885	0.41518	0.75322	1
MARTINEZ_RESPONSE_TO_TRABECTEDIN	47	-0.10287	-0.0053282	0.15022	0.75326	1
WP_MAMMARY_GLAND_DEVELOPMENT_PATHWAY_PREGNANCY_AND_LACTATION_STAGE_3_OF_4	27	-0.1216	-0.0047766	0.17756	0.75327	1
GOBP_PHOTOPERIODISM	25	-0.12117	-0.0045803	0.17693	0.75328	1
GOBP_REGULATION_OF_MONOOXYGENASE_ACTIVITY	44	-0.095219	-0.0047724	0.13901	0.75331	1
YANAGIHARA_ESX1_TARGETS	24	-0.1463	-0.0054184	0.21339	0.7535	1
HOSHIDA_LIVER_CANCER_SURVIVAL_UP	67	-0.077179	-0.0047701	0.11254	0.75357	1
XU_GH1_AUTOCRINE_TARGETS_DN	124	-0.060331	-0.0050645	0.087946	0.75364	1
GOBP_NEGATIVE_REGULATION_OF_BMP_SIGNALING_PATHWAY	53	-0.089637	-0.0049294	0.13064	0.75368	1
GOBP_NEGATIVE_REGULATION_OF_OXIDATIVE_STRESS_INDUCED_CELL_DEATH	40	-0.09935	-0.0047482	0.14473	0.75378	1
GOBP_TRNA_TRANSPORT	5	-0.25996	-0.0043971	0.37864	0.75382	1
GAUSSMANN_MLL_AF4_FUSION_TARGETS_G_UP	212	-0.04263	-0.0046672	0.06206	0.75392	1
GOBP_MESODERM_DEVELOPMENT	107	-0.059258	-0.0046231	0.086252	0.75396	1
GOBP_STEROID_CATABOLIC_PROCESS	23	-0.12609	-0.0045719	0.18351	0.75399	1
GOBP_POSITIVE_REGULATION_OF_MICROTUBULE_POLYMERIZATION_OR_DEPOLYMERIZATION	28	-0.11157	-0.0044628	0.16226	0.75414	1
GOBP_NATURAL_KILLER_CELL_ACTIVATION	82	-0.074857	-0.0051162	0.10886	0.75415	1
GOBP_NUCLEUS_ORGANIZATION	135	-0.050805	-0.0044486	0.073796	0.75441	1
REACTOME_MITOTIC_SPINDLE_CHECKPOINT	106	-0.059406	-0.0046131	0.086285	0.75442	1
WANG_METASTASIS_OF_BREAST_CANCER	13	-0.2145	-0.0058489	0.3115	0.75446	1
GOBP_POSITIVE_REGULATION_OF_TELOMERE_CAPPING	15	-0.16531	-0.0048415	0.23999	0.75452	1
GOBP_CARDIAC_CELL_DEVELOPMENT	79	-0.072074	-0.0048355	0.10463	0.75453	1
GOBP_REGULATION_OF_INFLAMMATORY_RESPONSE	323	-0.035751	-0.0048158	0.051893	0.75456	1
KYNG_RESPONSE_TO_H2O2	60	-0.081564	-0.0047715	0.11833	0.75467	1
WP_CELLTYPE_DEPENDENT_SELECTIVITY_OF_CCK2R_SIGNALING	13	-0.20301	-0.0055356	0.29452	0.75468	1
GOBP_NEGATIVE_REGULATION_OF_LEUKOCYTE_ADHESION_TO_VASCULAR_ENDOTHELIAL_CELL	4	-0.33977	-0.0051403	0.49286	0.7547	1
GOBP_REGULATION_OF_PHAGOCYTOSIS	81	-0.067996	-0.004619	0.098624	0.75472	1
GOBP_POSITIVE_REGULATION_OF_MAST_CELL_CHEMOTAXIS	5	-0.31106	-0.0052613	0.45114	0.75474	1
SHIRAISHI_PLZF_TARGETS_UP	9	-0.16832	-0.0038191	0.24404	0.75481	1
GOCC_MALE_PRONUCLEUS	8	-0.20374	-0.0043585	0.29524	0.75492	1
GOBP_POSITIVE_REGULATION_OF_CEREBELLAR_GRANULE_CELL_PRECURSOR_PROLIFERATION	6	-0.2738	-0.005073	0.39675	0.75493	1
GOMF_INTRAMOLECULAR_OXIDOREDUCTASE_ACTIVITY_TRANSPOSING_C_C_BONDS	13	-0.17885	-0.0048766	0.25912	0.75496	1
GOMF_STRUCTURAL_CONSTITUENT_OF_NUCLEAR_PORE	21	-0.13666	-0.0047349	0.1979	0.75507	1
GOBP_GAS_TRANSPORT	15	-0.18626	-0.0054552	0.26972	0.75508	1
GOBP_ORGANIC_HYDROXY_COMPOUND_CATABOLIC_PROCESS	63	-0.083386	-0.0049981	0.12075	0.75508	1
REACTOME_IKBA_VARIANT_LEADS_TO_EDA_ID	6	-0.26215	-0.0048572	0.37936	0.75522	1
GOBP_SUBSTANTIA_NIGRA_DEVELOPMENT	39	-0.090829	-0.0042865	0.13143	0.75524	1
GAVIN_FOXP3_TARGETS_CLUSTER_T7	86	-0.065528	-0.004586	0.094784	0.75532	1
GOCC_APICOLATERAL_PLASMA_MEMBRANE	21	-0.14032	-0.0048619	0.20296	0.75533	1
ALCALAY_AML_BY_NPM1_LOCALIZATION_UP	123	-0.05991	-0.005009	0.086645	0.75535	1
GOBP_RESPONSE_TO_LEAD_ION	19	-0.15699	-0.0051742	0.22701	0.75539	1
GOBP_T_CELL_SELECTION	47	-0.098154	-0.0050839	0.14191	0.75542	1
ELVIDGE_HIF2A_TARGETS_UP	6	-0.23469	-0.0043484	0.33925	0.75546	1
GOMF_AROMATIC_AMINO_ACID_TRANSMEMBRANE_TRANSPORTER_ACTIVITY	8	-0.25638	-0.0054847	0.37054	0.7555	1
WP_ARYL_HYDROCARBON_RECEPTOR_PATHWAY_WP2586	42	-0.095738	-0.0046883	0.13833	0.75555	1
GOMF_PROTEIN_TYROSINE_KINASE_ACTIVATOR_ACTIVITY	31	-0.11647	-0.0049017	0.16828	0.75557	1
WANG_CISPLATIN_RESPONSE_AND_XPC_UP	157	-0.050738	-0.004788	0.073267	0.75569	1
GOMF_CYTOSKELETON_NUCLEAR_MEMBRANE_ANCHOR_ACTIVITY	5	-0.25279	-0.0042758	0.36493	0.75575	1
WP_ANGIOTENSIN_II_RECEPTOR_TYPE_1_PATHWAY	25	-0.13971	-0.005281	0.20166	0.75578	1
GOBP_GLUTATHIONE_TRANSPORT	9	-0.25802	-0.0058546	0.37225	0.75589	1
PID_IL1_PATHWAY	32	-0.12144	-0.0051923	0.17516	0.75593	1
ZHANG_ANTIVIRAL_RESPONSE_TO_RIBAVIRIN_UP	23	-0.12372	-0.0044859	0.17846	0.75593	1
GOBP_REGULATION_OF_CD4_POSITIVE_CD25_POSITIVE_ALPHA_BETA_REGULATORY_T_CELL_DIFFERENTIATION	3	-0.49092	-0.0064323	0.70801	0.75596	1
GOBP_REGULATION_OF_ESTABLISHMENT_OF_PROTEIN_LOCALIZATION_TO_CHROMOSOME	11	-0.21664	-0.005434	0.31241	0.75598	1
BOYAULT_LIVER_CANCER_SUBCLASS_G123_DN	46	-0.093581	-0.0047954	0.13494	0.75599	1
GOBP_NEGATIVE_REGULATION_OF_SMOOTH_MUSCLE_CONTRACTION	14	-0.17337	-0.0049056	0.24999	0.756	1
RAMJAUN_APOPTOSIS_BY_TGFB1_VIA_MAPK1_UP	5	-0.30075	-0.0050869	0.43356	0.75605	1
GENTILE_UV_RESPONSE_CLUSTER_D7	34	-0.10635	-0.0046871	0.15308	0.7564	1
JI_RESPONSE_TO_FSH_UP	59	-0.078245	-0.0045392	0.1126	0.75643	1
REACTOME_INTERLEUKIN_36_PATHWAY	7	-0.35295	-0.0070633	0.5079	0.75644	1
CHARAFE_BREAST_CANCER_LUMINAL_VS_BASAL_UP	339	-0.035211	-0.0048568	0.05065	0.75652	1
GOBP_POSITIVE_REGULATION_OF_TRANSCRIPTION_FROM_RNA_POLYMERASE_II_PROMOTER_IN_RESPONSE_TO_STRESS	14	-0.15564	-0.0044038	0.22386	0.75654	1
BIOCARTA_PTC1_PATHWAY	10	-0.19943	-0.0047697	0.28684	0.75655	1
KEGG_NUCLEOTIDE_EXCISION_REPAIR	38	-0.098098	-0.0045699	0.14108	0.75657	1
WP_NUCLEOTIDE_EXCISION_REPAIR	38	-0.098098	-0.0045699	0.14108	0.75657	1
REACTOME_TRANSPORT_OF_INORGANIC_CATIONS_ANIONS_AND_AMINO_ACIDS_OLIGOPEPTIDES	98	-0.064747	-0.0048355	0.093092	0.75663	1
GOMF_S_ADENOSYLMETHIONINE_DEPENDENT_METHYLTRANSFERASE_ACTIVITY	149	-0.051279	-0.0047153	0.073678	0.75678	1
LAU_APOPTOSIS_CDKN2A_DN	4	-0.29358	-0.0044416	0.42169	0.75684	1
GOBP_LEUCINE_TRANSPORT	10	-0.19126	-0.0045743	0.27464	0.75691	1
GOMF_SMAD_BINDING	71	-0.081497	-0.0051846	0.117	0.75695	1
GOBP_REGULATION_OF_RESPONSE_TO_EXTERNAL_STIMULUS	905	-0.021991	-0.0048737	0.031549	0.75711	1
REACTOME_TRANSCRIPTIONAL_REGULATION_BY_SMALL_RNAS	65	-0.077526	-0.0047198	0.11121	0.75713	1
REACTOME_FORMATION_OF_RNA_POL_II_ELONGATION_COMPLEX	51	-0.079219	-0.0042737	0.11363	0.75714	1
GOMF_HYDROLASE_ACTIVITY_ACTING_ON_CARBON_NITROGEN_BUT_NOT_PEPTIDE_BONDS_IN_CYCLIC_AMIDES	14	-0.15733	-0.0044517	0.22533	0.75748	1
GOBP_TERMINAL_BUTTON_ORGANIZATION	5	-0.41058	-0.0069446	0.58772	0.75759	1
GOBP_NEGATIVE_REGULATION_OF_SMAD_PROTEIN_SIGNAL_TRANSDUCTION	9	-0.23249	-0.0052753	0.33275	0.75762	1
BASSO_CD40_SIGNALING_UP	83	-0.070661	-0.0048586	0.101	0.7579	1
GOCC_FICOLIN_1_RICH_GRANULE_MEMBRANE	52	-0.095789	-0.0052179	0.13683	0.75805	1
DIRMEIER_LMP1_RESPONSE_EARLY	49	-0.094021	-0.0049721	0.13428	0.7581	1
GOBP_POSITIVE_REGULATION_OF_ERYTHROCYTE_DIFFERENTIATION	26	-0.11714	-0.0045153	0.16727	0.75812	1
GOBP_RENAL_ABSORPTION	29	-0.12	-0.0048847	0.17131	0.75817	1
GOBP_MIDGUT_DEVELOPMENT	9	-0.23937	-0.0054313	0.34162	0.75825	1
REACTOME_SHC_RELATED_EVENTS_TRIGGERED_BY_IGF1R	8	-0.22198	-0.0047488	0.31679	0.75825	1
GOBP_NEGATIVE_REGULATION_OF_LIPOPROTEIN_METABOLIC_PROCESS	4	-0.26387	-0.0039921	0.37645	0.75833	1
GOBP_POSITIVE_REGULATION_OF_BONE_MINERALIZATION	38	-0.11122	-0.0051813	0.15867	0.75834	1
GOBP_CORONARY_VASCULATURE_MORPHOGENESIS	18	-0.16243	-0.0052107	0.23168	0.75836	1
RUTELLA_RESPONSE_TO_HGF_VS_CSF2RB_AND_IL4_UP	362	-0.034804	-0.0049576	0.04964	0.75838	1
WP_CELL_DIFFERENTIATION_EXPANDED_INDEX	15	-0.16163	-0.0047338	0.23051	0.7584	1
WANG_SMARCE1_TARGETS_DN	318	-0.03669	-0.0049045	0.052322	0.75841	1
GOBP_FOREBRAIN_NEURON_DIFFERENTIATION	36	-0.11762	-0.0053334	0.16768	0.75848	1
GOBP_FOREBRAIN_NEURON_FATE_COMMITMENT	6	-0.28041	-0.0051954	0.39969	0.75852	1
GOBP_REGULATION_OF_PROTON_TRANSPORT	22	-0.13025	-0.0046189	0.18563	0.75855	1
GOBP_REGULATION_OF_SUPRAMOLECULAR_FIBER_ORGANIZATION	323	-0.035361	-0.0047632	0.050386	0.75859	1
REACTOME_PREGNENOLONE_BIOSYNTHESIS	12	-0.19973	-0.0052327	0.28459	0.7586	1
BYSTRYKH_HEMATOPOIESIS_STEM_CELL_QTL_CIS	119	-0.057253	-0.0047088	0.081563	0.75864	1
REACTOME_CYP2E1_REACTIONS	10	-0.25436	-0.0060835	0.36228	0.75869	1
WEI_MYCN_TARGETS_WITH_E_BOX	726	-0.02383	-0.0047555	0.033927	0.75877	1
MAINA_HYPOXIA_VHL_TARGETS_UP	5	-0.22963	-0.003884	0.32673	0.75891	1
GOBP_REGULATION_OF_TRANSMISSION_OF_NERVE_IMPULSE	15	-0.1602	-0.004692	0.22788	0.75897	1
GOBP_NEGATIVE_REGULATION_OF_TRANSLATIONAL_INITIATION	17	-0.13017	-0.0040583	0.18515	0.75898	1
GOBP_COMMON_PARTNER_SMAD_PROTEIN_PHOSPHORYLATION	7	-0.28971	-0.0057977	0.41206	0.75899	1
GOBP_REGULATION_OF_ATP_DEPENDENT_ACTIVITY	66	-0.071294	-0.0043735	0.10139	0.75902	1
GOCC_TRANS_GOLGI_NETWORK_TRANSPORT_VESICLE_MEMBRANE	19	-0.1472	-0.0048515	0.2092	0.75916	1
VARELA_ZMPSTE24_TARGETS_UP	33	-0.11304	-0.0049081	0.16066	0.75916	1
GOCC_MITOCHONDRIAL_ENVELOPE	690	-0.023946	-0.0046637	0.034029	0.75918	1
GOBP_PROTEIN_SULFATION	8	-0.23044	-0.0049299	0.32739	0.75924	1
WP_OXIDATIVE_PHOSPHORYLATION	45	-0.087783	-0.0044492	0.12471	0.75924	1
ABBUD_LIF_SIGNALING_1_DN	21	-0.12943	-0.0044846	0.18388	0.75925	1
REACTOME_NOTCH4_INTRACELLULAR_DOMAIN_REGULATES_TRANSCRIPTION	17	-0.15774	-0.0049178	0.22385	0.75948	1
GOBP_OSTEOBLAST_DIFFERENTIATION	199	-0.047515	-0.005042	0.067425	0.7595	1
GOBP_INOSITOL_METABOLIC_PROCESS	9	-0.22956	-0.0052087	0.32558	0.75961	1
GOBP_VENTRICULAR_CARDIAC_MUSCLE_TISSUE_MORPHOGENESIS	43	-0.10115	-0.0050118	0.14343	0.75966	1
WP_GLYCOSYLATION_AND_RELATED_CONGENITAL_DEFECTS	21	-0.13733	-0.0047581	0.19467	0.75972	1
GOBP_RADIAL_GLIAL_CELL_DIFFERENTIATION	13	-0.18627	-0.0050792	0.26405	0.75973	1
GOMF_DEATH_RECEPTOR_BINDING	17	-0.13591	-0.0042374	0.19265	0.75974	1
LEIN_LOCALIZED_TO_DISTAL_AND_PROXIMAL_DENDRITES	17	-0.15693	-0.0048926	0.22231	0.75987	1
YAO_TEMPORAL_RESPONSE_TO_PROGESTERONE_CLUSTER_17	166	-0.047753	-0.0046324	0.067637	0.75991	1
MATTHEWS_SKIN_CARCINOGENESIS_VIA_JUN	15	-0.1612	-0.0047213	0.22831	0.75992	1
GOBP_INTERLEUKIN_2_PRODUCTION	57	-0.090585	-0.0051655	0.12827	0.75997	1
GOBP_GDP_METABOLIC_PROCESS	8	-0.2712	-0.0058018	0.38395	0.76001	1
GOBP_REGULATION_OF_T_HELPER_CELL_DIFFERENTIATION	37	-0.11019	-0.0050656	0.15595	0.76009	1
GOMF_CXCR3_CHEMOKINE_RECEPTOR_BINDING	5	-0.34164	-0.0057786	0.48336	0.76015	1
BLANCO_MELO_SARS_COV_1_INFECTION_MCR5_CELLS_UP	12	-0.17271	-0.0045246	0.24412	0.76035	1
KOKKINAKIS_METHIONINE_DEPRIVATION_48HR_DN	53	-0.087723	-0.0048242	0.12399	0.76037	1
GOBP_MEMBRANE_PROTEIN_ECTODOMAIN_PROTEOLYSIS	40	-0.10017	-0.0047873	0.14156	0.7604	1
LEE_LIVER_CANCER_MYC_UP	51	-0.092194	-0.0049737	0.13028	0.76041	1
REACTOME_DRUG_MEDIATED_INHIBITION_OF_CDK4_CDK6_ACTIVITY	5	-0.25209	-0.004264	0.3562	0.76044	1
SA_B_CELL_RECEPTOR_COMPLEXES	21	-0.13083	-0.004533	0.18482	0.76049	1
GOMF_HISTONE_LYSINE_N_METHYLTRANSFERASE_ACTIVITY	49	-0.090952	-0.0048098	0.12844	0.76057	1
BIOCARTA_EPONFKB_PATHWAY	8	-0.20043	-0.0042879	0.28291	0.76067	1
GOBP_REGULATION_OF_HISTONE_H3_K4_METHYLATION	22	-0.14056	-0.0049845	0.19833	0.76074	1
HEIDENBLAD_AMPLIFIED_IN_PANCREATIC_CANCER	50	-0.09542	-0.0050972	0.13463	0.76075	1
PYEON_CANCER_HEAD_AND_NECK_VS_CERVICAL_UP	157	-0.05233	-0.0049382	0.073828	0.76078	1
REACTOME_PROCESSING_OF_CAPPED_INTRON_CONTAINING_PRE_MRNA	242	-0.03985	-0.0046574	0.056189	0.7609	1
VANTVEER_BREAST_CANCER_BRCA1_UP	30	-0.11189	-0.0046324	0.15771	0.76098	1
GOMF_CARBOHYDRATE_MONOATOMIC_CATION_SYMPORTER_ACTIVITY	16	-0.16307	-0.0049325	0.22977	0.76105	1
REACTOME_CHL1_INTERACTIONS	9	-0.24752	-0.0056164	0.34877	0.76105	1
GOBP_NEGATIVE_REGULATION_OF_INTERLEUKIN_6_PRODUCTION	42	-0.10072	-0.0049325	0.14188	0.76112	1
PID_ALK1_PATHWAY	24	-0.12688	-0.0046993	0.17867	0.76118	1
GOBP_MITOCHONDRIAL_MEMBRANE_ORGANIZATION	104	-0.059213	-0.0045547	0.083354	0.76126	1
BIOCARTA_TFF_PATHWAY	21	-0.14629	-0.0050687	0.20586	0.76134	1
GOMF_LEUKOTRIENE_C4_SYNTHASE_ACTIVITY	5	-0.33492	-0.005665	0.47117	0.7614	1
TONKS_TARGETS_OF_RUNX1_RUNX1T1_FUSION_SUSTAINED_IN_MONOCYTE_DN	8	-0.24142	-0.0051648	0.33961	0.76142	1
GOBP_HEMATOPOIETIC_PROGENITOR_CELL_DIFFERENTIATION	122	-0.056124	-0.0046734	0.078942	0.76144	1
GOBP_RRNA_CATABOLIC_PROCESS	18	-0.13919	-0.0044653	0.19574	0.76149	1
GOBP_POSITIVE_REGULATION_OF_FEEDING_BEHAVIOR	9	-0.21203	-0.004811	0.29807	0.76156	1
GOMF_MELANOCORTIN_RECEPTOR_BINDING	4	-0.26628	-0.0040285	0.37421	0.76163	1
GOBP_CHONDROITIN_SULFATE_CATABOLIC_PROCESS	5	-0.2567	-0.0043419	0.3607	0.76166	1
GOBP_HETEROPHILIC_CELL_CELL_ADHESION_VIA_PLASMA_MEMBRANE_CELL_ADHESION_MOLECULES	47	-0.10049	-0.0052048	0.1412	0.76166	1
REACTOME_PLATELET_CALCIUM_HOMEOSTASIS	26	-0.135	-0.005204	0.18966	0.76171	1
REACTOME_LGI_ADAM_INTERACTIONS	12	-0.16279	-0.0042648	0.22861	0.76179	1
GOBP_REGULATION_OF_TRANSCRIPTION_BY_GLUCOSE	6	-0.20316	-0.0037641	0.28529	0.7618	1
GOMF_INTERLEUKIN_6_RECEPTOR_BINDING	6	-0.30313	-0.0056165	0.42554	0.76187	1
REACTOME_DEFECTIVE_RIPK1_MEDIATED_REGULATED_NECROSIS	6	-0.22673	-0.0042008	0.31815	0.76196	1
GOBP_CELL_CYCLE_G1_S_PHASE_TRANSITION	225	-0.043018	-0.0048501	0.060351	0.76201	1
GOBP_REGULATION_OF_MYELOID_LEUKOCYTE_DIFFERENTIATION	107	-0.066776	-0.0052096	0.093648	0.76209	1
GOCC_ORGANELLE_SUBCOMPARTMENT	1312	-0.018394	-0.0048476	0.025789	0.76215	1
GOBP_POSITIVE_REGULATION_OF_HUMORAL_IMMUNE_RESPONSE_MEDIATED_BY_CIRCULATING_IMMUNOGLOBULIN	4	-0.35348	-0.0053478	0.49519	0.76233	1
GOBP_RESPONSE_TO_INORGANIC_SUBSTANCE	491	-0.030186	-0.0049886	0.042279	0.76237	1
GOBP_MITOCHONDRIAL_OUTER_MEMBRANE_PERMEABILIZATION	33	-0.097035	-0.0042131	0.13587	0.76243	1
GOBP_ENDOCARDIUM_DEVELOPMENT	11	-0.25045	-0.0062821	0.35051	0.76254	1
WATANABE_ULCERATIVE_COLITIS_WITH_CANCER_UP	18	-0.17681	-0.0056723	0.24743	0.76256	1
NOUZOVA_METHYLATED_IN_APL	59	-0.087249	-0.0050615	0.122	0.76273	1
GOBP_NEGATIVE_REGULATION_OF_RECEPTOR_INTERNALIZATION	15	-0.14556	-0.0042632	0.20351	0.76276	1
BYSTRYKH_HEMATOPOIESIS_STEM_CELL_AND_BRAIN_QTL_TRANS	139	-0.055849	-0.0049615	0.078052	0.76285	1
GOBP_TUBE_DEVELOPMENT	955	-0.022077	-0.0050184	0.030845	0.76292	1
PID_RAS_PATHWAY	29	-0.12583	-0.0051221	0.17575	0.76298	1
AIGNER_ZEB1_TARGETS	30	-0.12809	-0.0053033	0.17882	0.7631	1
GOBP_OSTEOBLAST_PROLIFERATION	32	-0.12023	-0.0051409	0.16775	0.76323	1
GOBP_MUSCLE_ORGAN_MORPHOGENESIS	71	-0.080944	-0.0051494	0.11288	0.76334	1
GOBP_RESPONSE_TO_FATTY_ACID	59	-0.084458	-0.0048996	0.11777	0.76335	1
GOCC_DNA_REPLICATION_FACTOR_A_COMPLEX	4	-0.35204	-0.005326	0.49081	0.76339	1
KOBAYASHI_EGFR_SIGNALING_24HR_UP	84	-0.068413	-0.0047322	0.095308	0.76356	1
GOBP_REGULATION_OF_TELOMERE_CAPPING	24	-0.1268	-0.0046964	0.17665	0.76357	1
GALINDO_IMMUNE_RESPONSE_TO_ENTEROTOXIN	58	-0.084841	-0.0048801	0.11818	0.76359	1
GOBP_CHRONIC_INFLAMMATORY_RESPONSE	15	-0.17322	-0.0050732	0.24123	0.76364	1
GOBP_BARBED_END_ACTIN_FILAMENT_CAPPING	24	-0.12945	-0.0047945	0.18026	0.76366	1
REACTOME_DISEASES_OF_MISMATCH_REPAIR_MMR	5	-0.24013	-0.0040616	0.3343	0.76371	1
GOBP_MAMMARY_GLAND_DUCT_MORPHOGENESIS	26	-0.14192	-0.0054707	0.19746	0.76384	1
GOBP_HEMATOPOIETIC_STEM_CELL_HOMEOSTASIS	20	-0.13766	-0.0046547	0.19153	0.76385	1
GOBP_FATTY_ACYL_COA_CATABOLIC_PROCESS	5	-0.20098	-0.0033994	0.2796	0.76386	1
GOMF_N_METHYLTRANSFERASE_ACTIVITY	92	-0.068538	-0.0049603	0.09532	0.76393	1
GOBP_REPLACEMENT_OSSIFICATION	27	-0.13222	-0.0051936	0.18385	0.76398	1
GOBP_MAINTENANCE_OF_PROTEIN_LOCALIZATION_IN_ORGANELLE	38	-0.091784	-0.0042758	0.12758	0.76406	1
GOBP_REGULATION_OF_EPITHELIAL_CELL_MIGRATION	208	-0.047835	-0.005188	0.06649	0.76406	1
GOBP_POSITIVE_REGULATION_OF_NITRIC_OXIDE_MEDIATED_SIGNAL_TRANSDUCTION	5	-0.35014	-0.0059224	0.48633	0.76422	1
GOBP_MACROPHAGE_DIFFERENTIATION	51	-0.092255	-0.004977	0.12806	0.76435	1
GOBP_REGULATION_OF_EPITHELIAL_TO_MESENCHYMAL_TRANSITION_INVOLVED_IN_ENDOCARDIAL_CUSHION_FORMATION	8	-0.24862	-0.0053188	0.34509	0.76437	1
GOBP_EXECUTION_PHASE_OF_APOPTOSIS	64	-0.082421	-0.0049792	0.11435	0.76446	1
GOMF_SINGLE_STRANDED_DNA_3_5_DNA_EXONUCLEASE_ACTIVITY	5	-0.30698	-0.0051922	0.42581	0.76451	1
GOBP_REGULATION_OF_NEUROTRANSMITTER_RECEPTOR_ACTIVITY	58	-0.089959	-0.0051745	0.12478	0.76453	1
GOCC_EARLY_ENDOSOME_MEMBRANE	163	-0.051911	-0.0049906	0.072001	0.76453	1
GOBP_REGULATION_OF_RETROGRADE_PROTEIN_TRANSPORT_ER_TO_CYTOSOL	12	-0.16847	-0.0044135	0.2336	0.7646	1
GOBP_NEGATIVE_REGULATION_OF_MORPHOGENESIS_OF_AN_EPITHELIUM	7	-0.26589	-0.0053211	0.3686	0.76465	1
MARKEY_RB1_CHRONIC_LOF_DN	108	-0.066002	-0.0051731	0.091412	0.76485	1
MIKKELSEN_MEF_HCP_WITH_H3_UNMETHYLATED	175	-0.050313	-0.00501	0.069652	0.76495	1
GOBP_PROTEIN_MATURATION_BY_4FE_4S_CLUSTER_TRANSFER	6	-0.24543	-0.0045474	0.3395	0.76513	1
GOMF_MOLECULAR_FUNCTION_REGULATOR_ACTIVITY	1690	-0.017031	-0.0050342	0.023555	0.76517	1
REACTOME_TELOMERE_C_STRAND_SYNTHESIS_INITIATION	11	-0.18571	-0.0046582	0.25674	0.76525	1
GOBP_PROTEIN_LOCALIZATION_TO_PRESYNAPSE	9	-0.2077	-0.0047128	0.28713	0.76527	1
GOMF_LIPOPEPTIDE_BINDING	10	-0.2863	-0.0068474	0.39536	0.76551	1
GOBP_REGULATION_OF_TYPE_B_PANCREATIC_CELL_PROLIFERATION	15	-0.16476	-0.0048254	0.22749	0.76554	1
GOBP_VENTRAL_MIDLINE_DEVELOPMENT	5	-0.28827	-0.0048759	0.39798	0.76557	1
GOBP_BILE_ACID_SECRETION	8	-0.22189	-0.004747	0.30631	0.76558	1
GOBP_ANTEROGRADE_AXONAL_TRANSPORT_OF_MITOCHONDRION	6	-0.27613	-0.0051161	0.38111	0.76562	1
TESAR_ALK_TARGETS_HUMAN_ES_5D_UP	3	-0.29805	-0.0039052	0.41131	0.76566	1
GOBP_PEPTIDYL_LYSINE_MODIFICATION	329	-0.035203	-0.0047849	0.048568	0.76571	1
PEDERSEN_METASTASIS_BY_ERBB2_ISOFORM_7	353	-0.035443	-0.0049867	0.048881	0.7658	1
GOMF_ALKALI_METAL_ION_BINDING	17	-0.17617	-0.0054924	0.24282	0.76592	1
REACTOME_CONSTITUTIVE_SIGNALING_BY_LIGAND_RESPONSIVE_EGFR_CANCER_VARIANTS	18	-0.15089	-0.0048408	0.20793	0.76598	1
GOMF_GLYCINE_BINDING	9	-0.20667	-0.0046893	0.28476	0.766	1
KEGG_ERBB_SIGNALING_PATHWAY	79	-0.074475	-0.0049965	0.10254	0.76616	1
WP_OSTEOBLAST_SIGNALING	14	-0.17336	-0.0049053	0.23869	0.76617	1
WP_PDGF_PATHWAY	36	-0.10703	-0.0048534	0.14737	0.76617	1
BIOCARTA_MHC_PATHWAY	5	-0.24562	-0.0041545	0.33802	0.76627	1
REACTOME_TGF_BETA_RECEPTOR_SIGNALING_IN_EMT_EPITHELIAL_TO_MESENCHYMAL_TRANSITION	15	-0.20576	-0.0060262	0.28315	0.76628	1
GOBP_REGULATION_OF_THE_FORCE_OF_HEART_CONTRACTION	26	-0.1352	-0.0052116	0.18605	0.76629	1
GOBP_REGULATION_OF_MITOCHONDRIAL_GENE_EXPRESSION	28	-0.10653	-0.0042613	0.14656	0.76634	1
GOBP_GLANDULAR_EPITHELIAL_CELL_MATURATION	9	-0.19911	-0.0045179	0.27386	0.7664	1
SANDERSON_PPARA_TARGETS	14	-0.16174	-0.0045765	0.22246	0.7664	1
REACTOME_ADVANCED_GLYCOSYLATION_ENDPRODUCT_RECEPTOR_SIGNALING	12	-0.17222	-0.0045118	0.23673	0.76653	1
GOBP_SKIN_DEVELOPMENT	272	-0.045441	-0.0056255	0.062462	0.76654	1
GOBP_METHYLGLYOXAL_METABOLIC_PROCESS	6	-0.20136	-0.0037308	0.27677	0.76655	1
GOBP_PARTURITION	14	-0.1951	-0.0055205	0.26809	0.76661	1
REACTOME_PURINE_SALVAGE	12	-0.17471	-0.0045772	0.23991	0.76677	1
MYLLYKANGAS_AMPLIFICATION_HOT_SPOT_12	9	-0.23169	-0.0052572	0.31809	0.76681	1
GOMF_ICOSANOID_TRANSMEMBRANE_TRANSPORTER_ACTIVITY	13	-0.22739	-0.0062004	0.31217	0.76682	1
GOBP_INTERLEUKIN_18_PRODUCTION	10	-0.22219	-0.005314	0.30495	0.76687	1
GOBP_GLIAL_CELL_DIFFERENTIATION	207	-0.049198	-0.0053232	0.067482	0.76701	1
REACTOME_EPITHELIAL_MESENCHYMAL_TRANSITION_EMT_DURING_GASTRULATION	6	-0.26411	-0.0048935	0.36227	0.76701	1
NABA_ECM_GLYCOPROTEINS	173	-0.053653	-0.0053123	0.073546	0.76715	1
GOBP_REGULATION_OF_INOSITOL_PHOSPHATE_BIOSYNTHETIC_PROCESS	15	-0.17338	-0.005078	0.23762	0.76719	1
REACTOME_LIPID_PARTICLE_ORGANIZATION	5	-0.22783	-0.0038536	0.3122	0.76722	1
GOBP_SPERMATID_DIFFERENTIATION	184	-0.046387	-0.0047352	0.063559	0.76725	1
GOBP_CARDIAC_MUSCLE_CELL_DIFFERENTIATION	106	-0.068423	-0.0053133	0.093678	0.76742	1
GOBP_POSITIVE_REGULATION_OF_APOPTOTIC_PROCESS_INVOLVED_IN_DEVELOPMENT	5	-0.34392	-0.0058171	0.47068	0.76751	1
GOBP_POSITIVE_REGULATION_OF_APOPTOTIC_PROCESS_INVOLVED_IN_MORPHOGENESIS	5	-0.34392	-0.0058171	0.47068	0.76751	1
MIKKELSEN_MCV6_HCP_WITH_H3K27ME3	391	-0.035907	-0.005311	0.04912	0.7676	1
GOBP_LIPID_STORAGE	75	-0.074422	-0.0048655	0.1018	0.76762	1
GOBP_TOLERANCE_INDUCTION_TO_SELF_ANTIGEN	4	-0.3133	-0.0047399	0.42833	0.76774	1
GOBP_REGULATION_OF_CELLULAR_KETONE_METABOLIC_PROCESS	114	-0.059687	-0.0048055	0.081593	0.76777	1
GOBP_NEGATIVE_REGULATION_OF_VASCULATURE_DEVELOPMENT	86	-0.072299	-0.0050599	0.098826	0.76778	1
GOCC_CYTOPLASMIC_EXOSOME_RNASE_COMPLEX	13	-0.15956	-0.0043507	0.21796	0.76793	1
GOMF_PROTEIN_CARRIER_CHAPERONE	29	-0.1122	-0.0045672	0.15325	0.76794	1
GOBP_INTRACELLULAR_POTASSIUM_ION_HOMEOSTASIS	13	-0.21253	-0.005795	0.29028	0.76795	1
GOBP_VACUOLAR_PROTON_TRANSPORTING_V_TYPE_ATPASE_COMPLEX_ASSEMBLY	5	-0.27806	-0.0047032	0.37975	0.76798	1
WU_HBX_TARGETS_3_DN	12	-0.17846	-0.0046753	0.24368	0.76802	1
REACTOME_ANTIVIRAL_MECHANISM_BY_IFN_STIMULATED_GENES	77	-0.074285	-0.0049206	0.10142	0.76804	1
GOBP_LEUKOCYTE_MIGRATION	337	-0.037846	-0.0052051	0.051664	0.76807	1
LIEN_BREAST_CARCINOMA_METAPLASTIC_VS_DUCTAL_UP	69	-0.085028	-0.0053328	0.11608	0.76807	1
GOBP_REGULATION_OF_TOLL_LIKE_RECEPTOR_SIGNALING_PATHWAY	26	-0.14233	-0.0054863	0.19418	0.7682	1
GOBP_ISOPRENOID_METABOLIC_PROCESS	108	-0.064728	-0.0050732	0.088304	0.76822	1
REACTOME_ATF6_ATF6_ALPHA_ACTIVATES_CHAPERONE_GENES	9	-0.20129	-0.0045672	0.2746	0.76822	1
MEINHOLD_OVARIAN_CANCER_LOW_GRADE_DN	19	-0.14829	-0.0048874	0.20229	0.76823	1
MCBRYAN_TERMINAL_END_BUD_UP	12	-0.1989	-0.0052107	0.27132	0.76824	1
REACTOME_DEATH_RECEPTOR_SIGNALING	130	-0.061018	-0.0052437	0.083227	0.76826	1
GOCC_TIGHT_JUNCTION	112	-0.063045	-0.0050314	0.085986	0.76828	1
GOBP_POSITIVE_REGULATION_OF_MUSCLE_CELL_DIFFERENTIATION	56	-0.089995	-0.0050868	0.12273	0.7683	1
GOBP_POSITIVE_REGULATION_OF_INTERLEUKIN_13_PRODUCTION	13	-0.18481	-0.0050392	0.252	0.76832	1
PID_HNF3B_PATHWAY	41	-0.10642	-0.0051491	0.14509	0.76836	1
WP_LNCRNAMEDIATED_MECHANISMS_OF_THERAPEUTIC_RESISTANCE	5	-0.30247	-0.0051161	0.41201	0.76856	1
GOBP_MITRAL_VALVE_DEVELOPMENT	10	-0.22739	-0.0054384	0.30971	0.76858	1
REACTOME_INTERLEUKIN_1_PROCESSING	9	-0.21261	-0.0048241	0.2895	0.76864	1
GOBP_ANTIGEN_PROCESSING_AND_PRESENTATION_OF_ENDOGENOUS_ANTIGEN	22	-0.15684	-0.0055619	0.21354	0.76866	1
GOBP_TISSUE_HOMEOSTASIS	231	-0.045323	-0.0051768	0.061668	0.76881	1
GOBP_RENAL_WATER_HOMEOSTASIS	20	-0.16319	-0.0055182	0.222	0.76885	1
GOBP_NEGATIVE_REGULATION_OF_PROTEIN_LOCALIZATION_TO_CELL_PERIPHERY	25	-0.1134	-0.0042866	0.15423	0.76891	1
GOBP_NEGATIVE_REGULATION_OF_CELL_VOLUME	5	-0.35078	-0.0059332	0.47705	0.76892	1
GOMF_RNA_POLYMERASE_III_GENERAL_TRANSCRIPTION_INITIATION_FACTOR_ACTIVITY	12	-0.20047	-0.0052518	0.27262	0.76893	1
GOMF_DEOXYRIBONUCLEASE_ACTIVITY	52	-0.086608	-0.0047178	0.11776	0.76896	1
HAN_SATB1_TARGETS_UP	382	-0.035225	-0.0051512	0.047892	0.76897	1
KRIEG_HYPOXIA_VIA_KDM3A	48	-0.10268	-0.0053747	0.1396	0.769	1
GRADE_COLON_VS_RECTAL_CANCER_DN	46	-0.092398	-0.0047347	0.1256	0.76902	1
GOBP_REGULATION_OF_ADIPONECTIN_SECRETION	7	-0.23213	-0.0046455	0.31548	0.76907	1
GOBP_REGULATION_OF_BICELLULAR_TIGHT_JUNCTION_ASSEMBLY	18	-0.15003	-0.0048131	0.20383	0.76915	1
REACTOMEMATURATION_OF__SARS_COV_1_NUCLEOPROTEIN	10	-0.21213	-0.0050736	0.2881	0.76922	1
GOMF_DNA_TRANSLOCASE_ACTIVITY	3	-0.49648	-0.0065051	0.67409	0.76929	1
CHIANG_LIVER_CANCER_SUBCLASS_POLYSOMY7_DN	25	-0.13949	-0.0052725	0.18938	0.7693	1
KOBAYASHI_RESPONSE_TO_ROMIDEPSIN	18	-0.16121	-0.0051716	0.21883	0.76933	1
CHARAFE_BREAST_CANCER_LUMINAL_VS_MESENCHYMAL_DN	427	-0.034158	-0.0052742	0.046339	0.76947	1
GOMF_ACID_THIOL_LIGASE_ACTIVITY	30	-0.12222	-0.0050602	0.1658	0.76948	1
GOBP_MEMBRANE_RAFT_ASSEMBLY	9	-0.2479	-0.005625	0.33625	0.76951	1
GOBP_PRIMITIVE_ERYTHROCYTE_DIFFERENTIATION	4	-0.34959	-0.0052889	0.47417	0.76951	1
GOBP_CELLULAR_CARBOHYDRATE_METABOLIC_PROCESS	253	-0.042031	-0.005021	0.05699	0.76959	1
GOMF_SIGNALING_RECEPTOR_REGULATOR_ACTIVITY	435	-0.034056	-0.0053064	0.046174	0.76961	1
GOBP_HORMONE_METABOLIC_PROCESS	218	-0.047218	-0.0052413	0.064012	0.76963	1
REACTOME_N_GLYCAN_ANTENNAE_ELONGATION	15	-0.18662	-0.0054657	0.25298	0.76964	1
GOBP_POSITIVE_REGULATION_OF_CELLULAR_SENESCENCE	10	-0.15823	-0.0037843	0.21429	0.76986	1
IVANOVA_HEMATOPOIESIS_MATURE_CELL	267	-0.039507	-0.0048464	0.053497	0.76989	1
REACTOME_RESPIRATORY_ELECTRON_TRANSPORT	81	-0.071298	-0.0048433	0.096537	0.76991	1
GOUYER_TATI_TARGETS_UP	8	-0.26095	-0.0055825	0.35329	0.76993	1
GENTILE_UV_LOW_DOSE_DN	59	-0.097274	-0.0056431	0.13168	0.76995	1
GOBP_ODONTOBLAST_DIFFERENTIATION	5	-0.35433	-0.0059932	0.47953	0.77002	1
PAPASPYRIDONOS_UNSTABLE_ATEROSCLEROTIC_PLAQUE_UP	47	-0.10083	-0.0052227	0.13645	0.77004	1
GOBP_POSITIVE_REGULATION_OF_ENDOPLASMIC_RETICULUM_STRESS_INDUCED_INTRINSIC_APOPTOTIC_SIGNALING_PATHWAY	10	-0.21673	-0.0051834	0.29324	0.77006	1
REACTOME_VITAMIN_B1_THIAMIN_METABOLISM	5	-0.24756	-0.0041873	0.3348	0.77017	1
GOMF_PORIN_ACTIVITY	5	-0.28611	-0.0048393	0.38673	0.77029	1
GOBP_NEGATIVE_REGULATION_OF_T_CELL_DIFFERENTIATION	42	-0.1098	-0.0053771	0.14827	0.77051	1
CHOI_ATL_STAGE_PREDICTOR	40	-0.09557	-0.0045676	0.12905	0.77052	1
BIOCARTA_TNFR2_PATHWAY	15	-0.17783	-0.0052082	0.2401	0.77054	1
PID_SYNDECAN_1_PATHWAY	41	-0.1067	-0.0051626	0.14406	0.77054	1
GAUSSMANN_MLL_AF4_FUSION_TARGETS_C_DN	21	-0.15172	-0.0052567	0.20483	0.77056	1
GOBP_STORE_OPERATED_CALCIUM_ENTRY	19	-0.14555	-0.0047973	0.1965	0.77056	1
GOBP_POSITIVE_REGULATION_OF_HEAT_GENERATION	8	-0.24218	-0.0051811	0.32694	0.77057	1
BANG_VERTEPORFIN_ENDOMETRIAL_CANCER_CELLS_UP	18	-0.14568	-0.0046734	0.19652	0.77073	1
REACTOME_PARASITE_INFECTION	55	-0.097055	-0.0054368	0.13093	0.77074	1
GOBP_PIECEMEAL_MICROAUTOPHAGY_OF_THE_NUCLEUS	10	-0.2184	-0.0052234	0.29456	0.77078	1
GOBP_POSITIVE_REGULATION_OF_STORE_OPERATED_CALCIUM_CHANNEL_ACTIVITY	6	-0.30609	-0.0056712	0.4128	0.77079	1
GOMF_NUCLEAR_EXPORT_SIGNAL_RECEPTOR_ACTIVITY	11	-0.20148	-0.0050539	0.2715	0.77098	1
GOBP_POSITIVE_REGULATION_OF_T_CELL_MEDIATED_IMMUNITY	58	-0.094658	-0.0054447	0.12748	0.77112	1
GOBP_CELL_MIGRATION_INVOLVED_IN_HEART_DEVELOPMENT	19	-0.16756	-0.0055225	0.22557	0.77119	1
SCHRAETS_MLL_TARGETS_UP	28	-0.1331	-0.005324	0.17917	0.77121	1
MEBARKI_HCC_PROGENITOR_WNT_DN_CTNNB1_INDEPENDENT	14	-0.19919	-0.0056362	0.26808	0.77126	1
GOMF_OXIDOREDUCTASE_ACTIVITY_ACTING_ON_NAD_P_H	70	-0.085679	-0.0054123	0.1153	0.77129	1
GOMF_ACETYLGALACTOSAMINYLTRANSFERASE_ACTIVITY	32	-0.12377	-0.0052918	0.16649	0.77137	1
GOBP_REGULATION_OF_CELLULAR_SENESCENCE	41	-0.088984	-0.0043055	0.11968	0.77142	1
HELLEBREKERS_SILENCED_DURING_TUMOR_ANGIOGENESIS	73	-0.082289	-0.0053079	0.11066	0.77144	1
KEGG_PANTOTHENATE_AND_COA_BIOSYNTHESIS	15	-0.16793	-0.0049182	0.2258	0.77146	1
GOBP_PYRIMIDINE_DEOXYRIBONUCLEOTIDE_METABOLIC_PROCESS	22	-0.13464	-0.0047745	0.18104	0.77147	1
GOBP_QUINONE_METABOLIC_PROCESS	38	-0.10374	-0.0048328	0.13943	0.77157	1
GOMF_ENDODEOXYRIBONUCLEASE_ACTIVITY_PRODUCING_5_PHOSPHOMONOESTERS	7	-0.24127	-0.0048282	0.3242	0.77162	1
GOBP_ANTIGEN_PROCESSING_AND_PRESENTATION_OF_ENDOGENOUS_PEPTIDE_ANTIGEN	15	-0.18361	-0.0053775	0.24665	0.77168	1
MOOTHA_GLYCOLYSIS	18	-0.14469	-0.0046418	0.19437	0.77168	1
GOCC_CATION_TRANSPORTING_ATPASE_COMPLEX	16	-0.20042	-0.0060621	0.26909	0.7718	1
WP_INTERACTIONS_BETWEEN_IMMUNE_CELLS_AND_MICRORNAS_IN_TUMOR_MICROENVIRONMENT	23	-0.15016	-0.0054446	0.20156	0.77185	1
GOBP_NEGATIVE_REGULATION_OF_CALCIUM_ION_TRANSMEMBRANE_TRANSPORT_VIA_HIGH_VOLTAGE_GATED_CALCIUM_CHANNEL	4	-0.40212	-0.0060837	0.53962	0.77192	1
GOBP_REGULATION_OF_DEFENSE_RESPONSE_TO_VIRUS_BY_HOST	38	-0.10721	-0.0049944	0.14381	0.77201	1
REACTOME_METABOLISM_OF_NUCLEOTIDES	91	-0.066133	-0.0047603	0.088701	0.77203	1
NEWMAN_ERCC6_TARGETS_UP	23	-0.15271	-0.0055371	0.20481	0.77205	1
REACTOME_FORMYL_PEPTIDE_RECEPTORS_BIND_FORMYL_PEPTIDES_AND_MANY_OTHER_LIGANDS	7	-0.32863	-0.0065765	0.4406	0.77212	1
GOBP_LOOP_OF_HENLE_DEVELOPMENT	8	-0.28602	-0.006119	0.38319	0.77229	1
GOBP_MICROTUBULE_POLYMERIZATION	74	-0.075333	-0.0048922	0.10089	0.77236	1
WP_TCA_CYCLE_IN_SENESCENCE	9	-0.21225	-0.0048159	0.28418	0.77242	1
GOBP_PURINE_NUCLEOSIDE_DIPHOSPHATE_CATABOLIC_PROCESS	4	-0.27738	-0.0041965	0.37136	0.77244	1
HOLLERN_MICROACINAR_BREAST_TUMOR_UP	43	-0.11079	-0.0054893	0.1483	0.77248	1
GOCC_DENSE_CORE_GRANULE_MEMBRANE	7	-0.23949	-0.0047926	0.32056	0.77249	1
FIGUEROA_AML_METHYLATION_CLUSTER_6_DN	30	-0.12274	-0.0050815	0.16424	0.77255	1
GOBP_FUCOSE_METABOLIC_PROCESS	15	-0.17439	-0.0051075	0.23331	0.7726	1
GOBP_B_CELL_DIFFERENTIATION	127	-0.063029	-0.0053541	0.084266	0.77276	1
GOBP_POSITIVE_REGULATION_OF_EXTRINSIC_APOPTOTIC_SIGNALING_PATHWAY	44	-0.10067	-0.0050453	0.13452	0.77287	1
GOBP_INTRA_GOLGI_VESICLE_MEDIATED_TRANSPORT	32	-0.11547	-0.0049373	0.15427	0.77292	1
GOMF_RNA_DNA_HYBRID_RIBONUCLEASE_ACTIVITY	4	-0.45377	-0.0068651	0.60621	0.77293	1
KEGG_PEROXISOME	76	-0.072019	-0.0047395	0.096213	0.77293	1
GOBP_REGULATION_OF_ALPHA_BETA_T_CELL_DIFFERENTIATION	63	-0.092605	-0.0055507	0.12369	0.77296	1
LIU_OVARIAN_CANCER_TUMORS_AND_XENOGRAFTS_KINASES_DN	33	-0.12665	-0.005499	0.16915	0.77298	1
GOMF_CYTOCHROME_B5_REDUCTASE_ACTIVITY_ACTING_ON_NAD_P_H	7	-0.34741	-0.0069524	0.46383	0.77306	1
GOBP_SMALL_MOLECULE_CATABOLIC_PROCESS	355	-0.035771	-0.0050468	0.047715	0.77327	1
CHIANG_LIVER_CANCER_SUBCLASS_INTERFERON_UP	19	-0.16319	-0.0053784	0.21759	0.77336	1
REACTOME_METABOLISM_OF_STEROID_HORMONES	33	-0.122	-0.0052971	0.16264	0.77341	1
BROWNE_HCMV_INFECTION_48HR_DN	402	-0.034655	-0.0051959	0.046184	0.77348	1
ZHU_CMV_ALL_UP	97	-0.067365	-0.0050054	0.089755	0.77353	1
GOMF_RECEPTOR_SERINE_THREONINE_KINASE_BINDING	18	-0.19559	-0.0062746	0.26054	0.77358	1
YAO_TEMPORAL_RESPONSE_TO_PROGESTERONE_CLUSTER_2	44	-0.10254	-0.0051393	0.13654	0.77368	1
GOMF_OXIDOREDUCTASE_ACTIVITY_ACTING_ON_METAL_IONS	14	-0.15484	-0.0043812	0.20606	0.7738	1
GOBP_REGULATION_OF_CELL_MATRIX_ADHESION	109	-0.070267	-0.0055326	0.093484	0.77386	1
KEGG_GNRH_SIGNALING_PATHWAY	91	-0.072554	-0.0052225	0.09651	0.7739	1
REACTOME_INTERLEUKIN_RECEPTOR_SHC_SIGNALING	22	-0.15789	-0.005599	0.20994	0.77399	1
GOBP_POSITIVE_REGULATION_OF_TUMOR_NECROSIS_FACTOR_SUPERFAMILY_CYTOKINE_PRODUCTION	92	-0.075316	-0.0054508	0.10013	0.77401	1
GOBP_CARDIAC_NEURAL_CREST_CELL_DIFFERENTIATION_INVOLVED_IN_HEART_DEVELOPMENT	15	-0.18651	-0.0054624	0.24796	0.77402	1
RUTELLA_RESPONSE_TO_CSF2RB_AND_IL4_DN	278	-0.042134	-0.0052724	0.056011	0.77404	1
DELLA_RESPONSE_TO_TSA_AND_BUTYRATE	17	-0.17252	-0.0053789	0.22922	0.77416	1
REACTOME_RECYCLING_PATHWAY_OF_L1	36	-0.11264	-0.0051076	0.14958	0.77428	1
PANGAS_TUMOR_SUPPRESSION_BY_SMAD1_AND_SMAD5_UP	123	-0.065504	-0.0054767	0.086967	0.77433	1
GOBP_NEGATIVE_REGULATION_OF_INTRACELLULAR_STEROID_HORMONE_RECEPTOR_SIGNALING_PATHWAY	33	-0.11825	-0.0051341	0.15698	0.77435	1
GOBP_NUCLEOSIDE_DIPHOSPHATE_METABOLIC_PROCESS	116	-0.059925	-0.0048666	0.07955	0.77436	1
GOBP_CHITIN_METABOLIC_PROCESS	6	-0.27714	-0.0051348	0.36786	0.77438	1
GOMF_CHITINASE_ACTIVITY	6	-0.27714	-0.0051348	0.36786	0.77438	1
GOCC_CORTICAL_ACTIN_CYTOSKELETON	67	-0.082099	-0.0050742	0.10897	0.7744	1
DAZARD_UV_RESPONSE_CLUSTER_G24	20	-0.12759	-0.0043144	0.16933	0.77442	1
PID_IFNG_PATHWAY	39	-0.11218	-0.0052943	0.14886	0.77446	1
GOBP_NEGATIVE_REGULATION_OF_NIK_NF_KAPPAB_SIGNALING	23	-0.15429	-0.0055944	0.20472	0.77447	1
REACTOME_PROTEIN_FOLDING	85	-0.073287	-0.0050993	0.097235	0.77448	1
GOMF_ACYLTRANSFERASE_ACTIVITY_ACYL_GROUPS_CONVERTED_INTO_ALKYL_ON_TRANSFER	5	-0.39487	-0.006679	0.52387	0.7745	1
GOCC_PRECATALYTIC_SPLICEOSOME	45	-0.1025	-0.0051953	0.13594	0.77459	1
GOBP_REGULATION_OF_DNA_REPLICATION	125	-0.060759	-0.0051207	0.080553	0.77465	1
GOBP_POSITIVE_REGULATION_OF_JUN_KINASE_ACTIVITY	40	-0.097462	-0.004658	0.12917	0.77473	1
GOBP_REGULATION_OF_GTP_BINDING	14	-0.18841	-0.0053311	0.24957	0.77485	1
GOBP_SPHINGOLIPID_TRANSLOCATION	5	-0.29902	-0.0050577	0.39603	0.77489	1
GOBP_NOREPINEPHRINE_BIOSYNTHETIC_PROCESS	5	-0.3675	-0.006216	0.48665	0.77492	1
GOBP_INTEGRATED_STRESS_RESPONSE_SIGNALING	37	-0.10268	-0.0047199	0.13596	0.77493	1
AIYAR_COBRA1_TARGETS_DN	25	-0.11593	-0.004382	0.15346	0.775	1
GOBP_NEUROTROPHIN_PRODUCTION	5	-0.31288	-0.0052922	0.41408	0.77505	1
GOBP_POSITIVE_REGULATION_OF_PROTEIN_SUMOYLATION	11	-0.1846	-0.0046304	0.24426	0.77509	1
ICHIBA_GRAFT_VERSUS_HOST_DISEASE_35D_UP	106	-0.062873	-0.0048823	0.083157	0.77519	1
LIN_APC_TARGETS	56	-0.088432	-0.0049985	0.11694	0.77523	1
SUZUKI_CTCFL_TARGETS_UP	10	-0.20762	-0.0049657	0.27451	0.77527	1
GOBP_AMINO_ACID_BETAINE_BIOSYNTHETIC_PROCESS	5	-0.33384	-0.0056466	0.44121	0.77536	1
REACTOME_NOTCH_HLH_TRANSCRIPTION_PATHWAY	22	-0.15849	-0.0056204	0.20943	0.77539	1
GOBP_POLY_A_PLUS_MRNA_EXPORT_FROM_NUCLEUS	16	-0.17572	-0.0053151	0.23219	0.77541	1
GOBP_SECRETORY_GRANULE_ORGANIZATION	56	-0.090148	-0.0050954	0.11908	0.77548	1
BIOCARTA_IL6_PATHWAY	18	-0.16195	-0.0051954	0.21391	0.7755	1
GOCC_PROTEIN_PHOSPHATASE_4_COMPLEX	4	-0.25032	-0.0037871	0.3306	0.77552	1
REACTOME_OTHER_SEMAPHORIN_INTERACTIONS	17	-0.19402	-0.0060491	0.25621	0.77555	1
PICCALUGA_ANGIOIMMUNOBLASTIC_LYMPHOMA_UP	193	-0.052156	-0.0054513	0.068848	0.77563	1
GOMF_DNA_DAMAGE_SENSOR_ACTIVITY	19	-0.13875	-0.0045731	0.18316	0.77564	1
WP_GALANIN_RECEPTOR_PATHWAY	20	-0.16827	-0.0056898	0.22197	0.77579	1
FUJIWARA_PARK2_HEPATOCYTE_PROLIFERATION_DN	5	-0.33232	-0.0056209	0.43815	0.77591	1
GOBP_ESTABLISHMENT_OF_RNA_LOCALIZATION	135	-0.056285	-0.0049284	0.074206	0.77592	1
GOBP_NEGATIVE_REGULATION_OF_CARBOHYDRATE_METABOLIC_PROCESS	44	-0.097966	-0.00491	0.12912	0.77598	1
GOMF_CARGO_RECEPTOR_ACTIVITY	78	-0.07941	-0.0052939	0.10463	0.77605	1
GOBP_REGULATION_OF_METALLOPEPTIDASE_ACTIVITY	14	-0.16485	-0.0046644	0.21713	0.77613	1
GOBP_REGULATION_OF_BLOOD_PRESSURE	154	-0.060047	-0.0056125	0.079021	0.77633	1
GOMF_MACROMOLECULE_TRANSMEMBRANE_TRANSPORTER_ACTIVITY	25	-0.13299	-0.0050268	0.17495	0.77641	1
GOBP_TYPE_B_PANCREATIC_CELL_DIFFERENTIATION	28	-0.1447	-0.005788	0.19033	0.77644	1
CHEN_NEUROBLASTOMA_COPY_NUMBER_GAINS	49	-0.12598	-0.0066621	0.16569	0.77646	1
WP_GENES_ASSOCIATED_WITH_THE_DEVELOPMENT_OF_RHEUMATOID_ARTHRITIS	17	-0.1771	-0.0055215	0.23291	0.77647	1
WP_THIAMINE_METABOLIC_PATHWAYS	8	-0.24873	-0.0053212	0.32709	0.7765	1
CHEBOTAEV_GR_TARGETS_DN	109	-0.071661	-0.0056424	0.094147	0.77671	1
MEISSNER_ES_ICP_WITH_H3K4ME3	21	-0.15024	-0.0052056	0.19729	0.77682	1
GOBP_DEVELOPMENTAL_MATURATION	281	-0.041895	-0.0052702	0.055012	0.77683	1
GOBP_RIBONUCLEOSIDE_DIPHOSPHATE_METABOLIC_PROCESS	100	-0.065294	-0.0049256	0.085732	0.77685	1
GOMF_NAD_DEPENDENT_PROTEIN_DEACETYLASE_ACTIVITY	6	-0.23667	-0.0043851	0.31074	0.77686	1
GOBP_POSITIVE_REGULATION_OF_MAMMARY_GLAND_EPITHELIAL_CELL_PROLIFERATION	5	-0.33927	-0.0057385	0.44536	0.7769	1
GOBP_T_CELL_LINEAGE_COMMITMENT	28	-0.13483	-0.0053933	0.17699	0.7769	1
CADWELL_ATG16L1_TARGETS_UP	91	-0.071669	-0.0051588	0.094062	0.77694	1
GOMF_UBIQUINONE_BINDING	5	-0.23818	-0.0040286	0.3126	0.77695	1
GOBP_PHOSPHATIDYLCHOLINE_CATABOLIC_PROCESS	15	-0.172	-0.0050375	0.22568	0.777	1
BENPORATH_ES_CORE_NINE_CORRELATED	86	-0.072385	-0.0050659	0.094972	0.77702	1
GOBP_DEOXYRIBONUCLEOTIDE_CATABOLIC_PROCESS	26	-0.13507	-0.0052064	0.17703	0.77725	1
REACTOME_TICAM1_RIP1_MEDIATED_IKK_COMPLEX_RECRUITMENT	18	-0.16391	-0.0052585	0.21475	0.77734	1
GOMF_RNA_CAP_BINDING	18	-0.14219	-0.0045615	0.18622	0.77744	1
GOBP_POSITIVE_REGULATION_OF_HOMOTYPIC_CELL_CELL_ADHESION	14	-0.22889	-0.0064766	0.29972	0.77747	1
GOBP_MYELOID_DENDRITIC_CELL_DIFFERENTIATION	18	-0.16671	-0.0053483	0.21826	0.77751	1
GOBP_ENDOPLASMIC_RETICULUM_UNFOLDED_PROTEIN_RESPONSE	70	-0.081226	-0.005131	0.10634	0.77752	1
GOCC_THO_COMPLEX	4	-0.27163	-0.0041095	0.35559	0.77753	1
REACTOME_RETINOID_CYCLE_DISEASE_EVENTS	11	-0.22327	-0.0056004	0.29224	0.77756	1
REACTOME_EGFR_INTERACTS_WITH_PHOSPHOLIPASE_C_GAMMA	8	-0.27488	-0.0058805	0.35961	0.77767	1
WOO_LIVER_CANCER_RECURRENCE_DN	75	-0.079019	-0.005166	0.10337	0.77769	1
GOBP_REGULATION_OF_GLYCOLYTIC_PROCESS	42	-0.10308	-0.0050481	0.13484	0.77771	1
GOCC_MITOCHONDRIAL_PROTEIN_CONTAINING_COMPLEX	246	-0.042313	-0.0049853	0.055332	0.77777	1
FARMER_BREAST_CANCER_APOCRINE_VS_BASAL	282	-0.041023	-0.0051695	0.05361	0.77792	1
DURCHDEWALD_SKIN_CARCINOGENESIS_DN	245	-0.045756	-0.0053802	0.059791	0.77794	1
GOBP_LEUKOCYTE_ADHESION_TO_ARTERIAL_ENDOTHELIAL_CELL	3	-0.45124	-0.0059123	0.58936	0.77805	1
GOMF_GLUCURONOSYL_N_ACETYLGALACTOSAMINYL_PROTEOGLYCAN_4_BETA_N_ACETYLGALACTOSAMINYLTRANSFERASE_ACTIVITY	6	-0.24466	-0.0045331	0.31954	0.77806	1
GOBP_PROTEIN_K48_LINKED_DEUBIQUITINATION	25	-0.14604	-0.0055201	0.19069	0.77811	1
GOBP_CEREBROSPINAL_FLUID_CIRCULATION	13	-0.18748	-0.005112	0.24478	0.77813	1
GOBP_POSITIVE_REGULATION_OF_DENDRITIC_SPINE_MORPHOGENESIS	13	-0.19981	-0.0054481	0.26088	0.77813	1
GOBP_CELLULAR_RESPONSE_TO_ESTRADIOL_STIMULUS	34	-0.11974	-0.0052767	0.1563	0.77817	1
NAGY_PCAF_COMPONENTS_HUMAN	8	-0.32176	-0.0068835	0.42002	0.77817	1
REACTOME_ATTACHMENT_AND_ENTRY	16	-0.18704	-0.0056575	0.24413	0.7782	1
GOBP_UBIQUITIN_DEPENDENT_SMAD_PROTEIN_CATABOLIC_PROCESS	5	-0.34275	-0.0057973	0.44726	0.77825	1
SESTO_RESPONSE_TO_UV_C4	19	-0.16063	-0.005294	0.20951	0.77835	1
GOBP_CHORIO_ALLANTOIC_FUSION	7	-0.31075	-0.0062188	0.40523	0.77841	1
GOBP_CELLULAR_RESPONSE_TO_ZINC_ION	17	-0.18508	-0.0057705	0.24133	0.77844	1
GOMF_LIPID_KINASE_ACTIVITY	6	-0.26282	-0.0048696	0.34259	0.7785	1
GOBP_POSITIVE_REGULATION_OF_PROTEIN_EXIT_FROM_ENDOPLASMIC_RETICULUM	12	-0.15778	-0.0041336	0.20563	0.77854	1
REACTOME_ORGANIC_CATION_ANION_ZWITTERION_TRANSPORT	15	-0.19652	-0.0057557	0.25606	0.77859	1
GOBP_MYELOID_LEUKOCYTE_MIGRATION	202	-0.051959	-0.0055544	0.067654	0.77875	1
WP_MODULATION_OF_PI3KAKTMTOR_SIGNALING_BY_BIOACTIVE_SPHINGOLIPIDS	14	-0.18307	-0.00518	0.23834	0.77878	1
WAKABAYASHI_ADIPOGENESIS_PPARG_RXRA_BOUND_WITH_H4K20ME1_MARK	137	-0.056348	-0.00497	0.073344	0.77883	1
GOBP_NEGATIVE_REGULATION_OF_CELL_PROLIFERATION_INVOLVED_IN_HEART_MORPHOGENESIS	4	-0.35797	-0.0054157	0.46549	0.77905	1
GOMF_OLFACTORY_RECEPTOR_ACTIVITY	206	-0.062924	-0.0067921	0.081779	0.77918	1
REACTOME_INTERACTIONS_OF_REV_WITH_HOST_CELLULAR_PROTEINS	35	-0.12056	-0.0053907	0.15668	0.77919	1
GOBP_ENDOTHELIAL_CELL_APOPTOTIC_PROCESS	49	-0.098909	-0.0052306	0.12854	0.7792	1
RAMJAUN_APOPTOSIS_BY_TGFB1_VIA_MAPK1_DN	8	-0.22926	-0.0049046	0.29787	0.77924	1
MOOTHA_VOXPHOS	73	-0.07267	-0.0046875	0.094397	0.7793	1
GOBP_NEGATIVE_REGULATION_OF_TUMOR_NECROSIS_FACTOR_MEDIATED_SIGNALING_PATHWAY	21	-0.16784	-0.0058152	0.21781	0.77952	1
GOMF_HYDROXYMETHYL_FORMYL_AND_RELATED_TRANSFERASE_ACTIVITY	10	-0.18812	-0.0044993	0.24408	0.77956	1
GOBP_ERK5_CASCADE	5	-0.38857	-0.0065723	0.50412	0.77958	1
GOBP_POSITIVE_REGULATION_OF_WOUND_HEALING_SPREADING_OF_EPIDERMAL_CELLS	4	-0.41266	-0.0062432	0.53529	0.77962	1
GOBP_DORSAL_VENTRAL_PATTERN_FORMATION	87	-0.07774	-0.005472	0.10083	0.77963	1
GOBP_REGULATION_OF_RESTING_MEMBRANE_POTENTIAL	8	-0.25355	-0.0054241	0.32876	0.7797	1
GOBP_VITAMIN_TRANSPORT	46	-0.1028	-0.0052677	0.13326	0.77976	1
LEE_AGING_MUSCLE_UP	33	-0.1242	-0.0053926	0.16097	0.77981	1
LU_AGING_BRAIN_UP	235	-0.048942	-0.0056377	0.063432	0.77981	1
GOBP_EPITHELIAL_STRUCTURE_MAINTENANCE	30	-0.12738	-0.0052737	0.16501	0.77992	1
GOBP_CARDIAC_MUSCLE_TISSUE_MORPHOGENESIS	55	-0.097071	-0.0054377	0.12573	0.77996	1
GOBP_APOPTOTIC_PROCESS_INVOLVED_IN_DEVELOPMENT	36	-0.1167	-0.0052919	0.15113	0.78	1
WP_TYPE_II_INTERFERON_SIGNALING	30	-0.14167	-0.0058652	0.18337	0.78011	1
GOBP_NEURONAL_SIGNAL_TRANSDUCTION	6	-0.35763	-0.0066262	0.46279	0.78017	1
GOBP_GLYCEROL_ETHER_METABOLIC_PROCESS	19	-0.16208	-0.0053419	0.20964	0.78027	1
GOBP_ENAMEL_MINERALIZATION	18	-0.17231	-0.0055279	0.22273	0.78043	1
GOBP_POLYADENYLATION_DEPENDENT_SNORNA_3_END_PROCESSING	5	-0.34376	-0.0058144	0.44427	0.78046	1
REACTOME_ETHANOL_OXIDATION	11	-0.27816	-0.0069773	0.35949	0.78046	1
GOBP_ADENINE_TRANSPORT	4	-0.28273	-0.0042774	0.36534	0.78049	1
KEGG_MISMATCH_REPAIR	21	-0.13693	-0.0047444	0.17693	0.78051	1
REACTOME_SIGNALING_BY_EGFR_IN_CANCER	23	-0.14636	-0.0053066	0.1891	0.78051	1
GOBP_NEGATIVE_REGULATION_OF_T_HELPER_1_TYPE_IMMUNE_RESPONSE	7	-0.26528	-0.0053088	0.34275	0.78052	1
GOBP_ACETYL_COA_BIOSYNTHETIC_PROCESS	14	-0.18204	-0.005151	0.23513	0.78059	1
BERNARD_PPAPDC1B_TARGETS_UP	34	-0.12016	-0.0052954	0.155	0.78088	1
GOBP_PRESYNAPSE_ORGANIZATION	41	-0.12439	-0.0060185	0.16044	0.78091	1
GOBP_SARCOMERE_ORGANIZATION	42	-0.11481	-0.0056225	0.14807	0.78094	1
REACTOME_REGULATION_OF_LIPID_METABOLISM_BY_PPARALPHA	114	-0.062741	-0.0050514	0.080891	0.78101	1
GOCC_TRANSCRIPTION_FACTOR_TFIIA_COMPLEX	5	-0.38065	-0.0064384	0.49057	0.7811	1
GOBP_MITOCHONDRIAL_OUTER_MEMBRANE_PERMEABILIZATION_INVOLVED_IN_PROGRAMMED_CELL_DEATH	38	-0.098232	-0.0045762	0.12659	0.78112	1
GOBP_MITOTIC_CELL_CYCLE_PHASE_TRANSITION	403	-0.035302	-0.0052993	0.045492	0.78112	1
HEIDENBLAD_AMPLICON_8Q24_UP	36	-0.12035	-0.0054572	0.15508	0.78112	1
GOBP_NEGATIVE_REGULATION_OF_CHEMOKINE_PRODUCTION	18	-0.16397	-0.0052602	0.21128	0.78115	1
ONGUSAHA_BRCA1_TARGETS_UP	10	-0.22117	-0.0052897	0.28492	0.78119	1
GOMF_TRANSLATION_TERMINATION_FACTOR_ACTIVITY	6	-0.28773	-0.0053311	0.37066	0.7812	1
GOCC_EARLY_ENDOSOME	387	-0.036148	-0.00532	0.046521	0.78142	1
GOBP_RETINOIC_ACID_RECEPTOR_SIGNALING_PATHWAY	28	-0.143	-0.0057199	0.18398	0.78149	1
GOBP_POSITIVE_REGULATION_OF_ACTIN_FILAMENT_BUNDLE_ASSEMBLY	59	-0.095862	-0.0055612	0.1233	0.78155	1
GOBP_CELLULAR_RESPONSE_TO_CALCIUM_ION	74	-0.085013	-0.0055208	0.1093	0.78165	1
GOBP_POSITIVE_REGULATION_OF_MEMORY_T_CELL_DIFFERENTIATION	7	-0.29858	-0.0059751	0.38373	0.78174	1
GOBP_CYTOSOLIC_PATTERN_RECOGNITION_RECEPTOR_SIGNALING_PATHWAY	83	-0.078255	-0.0053808	0.10054	0.7818	1
GOCC_EXTRINSIC_COMPONENT_OF_POSTSYNAPTIC_MEMBRANE	5	-0.36328	-0.0061445	0.46671	0.78182	1
BREUHAHN_GROWTH_FACTOR_SIGNALING_IN_LIVER_CANCER	15	-0.20466	-0.005994	0.26291	0.78184	1
REACTOME_E3_UBIQUITIN_LIGASES_UBIQUITINATE_TARGET_PROTEINS	49	-0.094474	-0.0049961	0.12136	0.78184	1
GOBP_NEGATIVE_REGULATION_OF_TISSUE_REMODELING	22	-0.15856	-0.0056229	0.20353	0.78202	1
GOBP_POSITIVE_REGULATION_OF_AMINE_METABOLIC_PROCESS	7	-0.30746	-0.0061529	0.39451	0.78211	1
SMITH_TERT_TARGETS_UP	128	-0.064038	-0.005461	0.082106	0.78228	1
GOMF_PEPTIDE_LYSINE_N_ACETYLTRANSFERASE_ACTIVITY	40	-0.11406	-0.0054512	0.14622	0.78232	1
GOBP_CELLULAR_RESPONSE_TO_LAMINAR_FLUID_SHEAR_STRESS	5	-0.29084	-0.0049194	0.3728	0.78234	1
GOBP_RESPONSE_TO_ORGANIC_CYCLIC_COMPOUND	810	-0.025779	-0.0054204	0.03304	0.78237	1
LEE_LIVER_CANCER_HEPATOBLAST	15	-0.19863	-0.0058175	0.25456	0.78239	1
GOBP_POSITIVE_REGULATION_OF_DOPAMINE_RECEPTOR_SIGNALING_PATHWAY	5	-0.42498	-0.0071882	0.54428	0.78254	1
VERHAAK_GLIOBLASTOMA_MESENCHYMAL	197	-0.051622	-0.0054505	0.066109	0.78255	1
LIU_OVARIAN_CANCER_TUMORS_AND_XENOGRAFTS_XDGS_DN	1369	-0.021214	-0.0057008	0.027158	0.78263	1
KEGG_ANTIGEN_PROCESSING_AND_PRESENTATION	45	-0.11268	-0.0057112	0.14421	0.7827	1
LOPES_METHYLATED_IN_COLON_CANCER_UP	25	-0.154	-0.005821	0.19708	0.78271	1
GOBP_HISTONE_DEMETHYLATION	18	-0.16282	-0.0052233	0.20835	0.78273	1
SEKI_INFLAMMATORY_RESPONSE_LPS_UP	71	-0.086551	-0.0055062	0.11072	0.7828	1
GOBP_PROTEIN_DEMETHYLATION	23	-0.15213	-0.0055159	0.19448	0.78296	1
GOBP_SPLICEOSOMAL_CONFORMATIONAL_CHANGES_TO_GENERATE_CATALYTIC_CONFORMATION	5	-0.37603	-0.0063603	0.48069	0.78297	1
REACTOME_SYNTHESIS_OF_BILE_ACIDS_AND_BILE_SALTS_VIA_27_HYDROXYCHOLESTEROL	14	-0.21237	-0.0060092	0.27147	0.78298	1
GOBP_RETINOIC_ACID_METABOLIC_PROCESS	30	-0.12777	-0.0052897	0.16318	0.78317	1
WP_CLASSICAL_PATHWAY_OF_STEROIDOGENESIS_WITH_GLUCOCORTICOID_AND_MINERALOCORTICOID_METABOLISM	14	-0.20511	-0.0058036	0.26194	0.78318	1
GOCC_COPI_VESICLE_COAT	13	-0.18611	-0.0050748	0.23764	0.78323	1
GOBP_REGULATION_OF_MONONUCLEAR_CELL_MIGRATION	104	-0.072428	-0.0055713	0.092461	0.78328	1
GOCC_PINOSOME	6	-0.21345	-0.0039548	0.27246	0.7833	1
GOBP_ESTABLISHMENT_OF_MITOCHONDRION_LOCALIZATION	25	-0.15407	-0.005824	0.19665	0.78333	1
BIOCARTA_EFP_PATHWAY	15	-0.19509	-0.0057136	0.24895	0.78336	1
GOBP_ATF6_MEDIATED_UNFOLDED_PROTEIN_RESPONSE	7	-0.254	-0.0050831	0.32412	0.78338	1
GOBP_GTP_METABOLIC_PROCESS	24	-0.14682	-0.0054376	0.18728	0.78345	1
GOBP_NITRIC_OXIDE_TRANSPORT	3	-0.56817	-0.0074444	0.72477	0.78345	1
GOBP_FOLIC_ACID_TRANSPORT	10	-0.21341	-0.0051042	0.27211	0.78356	1
GOBP_CERAMIDE_CATABOLIC_PROCESS	17	-0.16331	-0.0050917	0.20821	0.78358	1
SCHAEFFER_PROSTATE_DEVELOPMENT_AND_CANCER_BOX2_UP	5	-0.34664	-0.0058632	0.44194	0.78358	1
GOBP_REGULATION_OF_MUSCLE_ADAPTATION	71	-0.088199	-0.0056109	0.11244	0.7836	1
REACTOME_IL_6_TYPE_CYTOKINE_RECEPTOR_LIGAND_INTERACTIONS	16	-0.18892	-0.0057143	0.24082	0.78361	1
ELLWOOD_MYC_TARGETS_DN	41	-0.11418	-0.0055244	0.14545	0.78376	1
GOBP_CHONDROCYTE_DIFFERENTIATION	107	-0.074454	-0.0058087	0.094844	0.78377	1
WP_ASPIRIN_AND_MIRNAS	9	-0.24274	-0.0055079	0.30919	0.7838	1
GOBP_REGULATION_OF_RESPIRATORY_GASEOUS_EXCHANGE	19	-0.17503	-0.0057689	0.22293	0.78381	1
REACTOME_TLR3_MEDIATED_TICAM1_DEPENDENT_PROGRAMMED_CELL_DEATH	6	-0.28648	-0.005308	0.3648	0.78386	1
REACTOME_RHOBTB_GTPASE_CYCLE	33	-0.12639	-0.0054878	0.16094	0.78387	1
GOBP_POSITIVE_REGULATION_OF_NEURON_DIFFERENTIATION	71	-0.09074	-0.0057726	0.11553	0.7839	1
BIOCARTA_AMI_PATHWAY	18	-0.17588	-0.0056422	0.22385	0.78397	1
ELVIDGE_HIF1A_AND_HIF2A_TARGETS_UP	37	-0.11516	-0.0052939	0.14651	0.78406	1
GOBP_INTRACELLULAR_IRON_ION_HOMEOSTASIS	51	-0.10005	-0.0053975	0.12727	0.78409	1
GOMF_FOLIC_ACID_BINDING	13	-0.17049	-0.0046488	0.21688	0.78409	1
GOBP_ESTROGEN_METABOLIC_PROCESS	34	-0.13982	-0.006162	0.17784	0.78412	1
GOBP_REFLEX	21	-0.15877	-0.005501	0.20189	0.78419	1
GOCC_CIA_COMPLEX	5	-0.28708	-0.0048557	0.36502	0.7842	1
CHIANG_LIVER_CANCER_SUBCLASS_PROLIFERATION_UP	160	-0.058865	-0.0056073	0.074832	0.78425	1
GOBP_SELF_PROTEOLYSIS	11	-0.24412	-0.0061234	0.31019	0.78435	1
GOBP_NEGATIVE_REGULATION_OF_THYMOCYTE_APOPTOTIC_PROCESS	9	-0.24158	-0.0054814	0.30683	0.78445	1
GOMF_CYTOKINE_RECEPTOR_BINDING	221	-0.051299	-0.0057328	0.065142	0.7845	1
GOBP_CELLULAR_RESPONSE_TO_FATTY_ACID	32	-0.12582	-0.0053797	0.15976	0.78452	1
GOCC_CATALYTIC_STEP_2_SPLICEOSOME	79	-0.07556	-0.0050693	0.095881	0.78466	1
REACTOME_THE_ROLE_OF_NEF_IN_HIV_1_REPLICATION_AND_DISEASE_PATHOGENESIS	26	-0.12897	-0.0049713	0.16365	0.78467	1
GOBP_LIPID_DROPLET_DISASSEMBLY	6	-0.35235	-0.0065283	0.44707	0.78468	1
GOBP_L_PHENYLALANINE_METABOLIC_PROCESS	7	-0.26273	-0.0052578	0.3333	0.78472	1
PETRETTO_HEART_MASS_QTL_CIS_DN	25	-0.15441	-0.0058367	0.19588	0.78473	1
KYNG_ENVIRONMENTAL_STRESS_RESPONSE_NOT_BY_4NQO_IN_OLD	12	-0.18797	-0.0049245	0.23839	0.78479	1
ZHOU_INFLAMMATORY_RESPONSE_FIMA_UP	421	-0.036437	-0.0055875	0.046209	0.7848	1
GOBP_PROSTATE_GLAND_DEVELOPMENT	44	-0.11712	-0.0058702	0.14851	0.78483	1
WP_DEVELOPMENT_OF_URETERIC_COLLECTION_SYSTEM	54	-0.10242	-0.0056853	0.12988	0.78483	1
GOBP_POSITIVE_REGULATION_OF_MESENCHYMAL_CELL_PROLIFERATION	20	-0.18048	-0.0061027	0.22884	0.78484	1
GOBP_DORSAL_AORTA_DEVELOPMENT	10	-0.21601	-0.0051662	0.27373	0.78498	1
GOBP_PANCREATIC_A_CELL_DIFFERENTIATION	8	-0.29218	-0.0062507	0.37021	0.78501	1
REACTOME_INTEGRIN_CELL_SURFACE_INTERACTIONS	79	-0.086976	-0.0058352	0.11019	0.78503	1
GOBP_CELLULAR_RESPONSE_TO_TYPE_II_INTERFERON	97	-0.077667	-0.0057709	0.098378	0.78508	1
GOBP_FIBROBLAST_ACTIVATION	13	-0.20763	-0.0056615	0.26291	0.78516	1
KEGG_OXIDATIVE_PHOSPHORYLATION	99	-0.070287	-0.0052758	0.088944	0.7853	1
MARSON_FOXP3_TARGETS_STIMULATED_UP	28	-0.14609	-0.0058435	0.18481	0.78537	1
GOBP_SPROUTING_ANGIOGENESIS	116	-0.07052	-0.0057269	0.089197	0.78541	1
GOBP_REGULATION_OF_LIPID_LOCALIZATION	151	-0.057779	-0.0053482	0.073071	0.78544	1
GOBP_MESODERMAL_CELL_FATE_COMMITMENT	16	-0.16714	-0.0050556	0.21133	0.7855	1
GOBP_ZYGOTIC_DETERMINATION_OF_ANTERIOR_POSTERIOR_AXIS_EMBRYO	6	-0.38451	-0.0071242	0.48611	0.78552	1
GOBP_CENTROSOME_DUPLICATION	70	-0.081352	-0.0051389	0.10284	0.78553	1
GOMF_S_ADENOSYL_L_METHIONINE_BINDING	16	-0.16121	-0.0048761	0.20379	0.78553	1
GOBP_TRANSMEMBRANE_RECEPTOR_PROTEIN_TYROSINE_KINASE_SIGNALING_PATHWAY	559	-0.031736	-0.005585	0.040115	0.78555	1
GOBP_NEGATIVE_REGULATION_OF_ACUTE_INFLAMMATORY_RESPONSE	11	-0.21088	-0.0052895	0.26647	0.78563	1
GOBP_ALPHA_BETA_T_CELL_DIFFERENTIATION	106	-0.074885	-0.005815	0.094576	0.78575	1
GOBP_ORGANOPHOSPHATE_METABOLIC_PROCESS	895	-0.023881	-0.0052648	0.03016	0.78576	1
GOMF_STRUCTURAL_MOLECULE_ACTIVITY	661	-0.029392	-0.0056077	0.037111	0.78581	1
GOBP_POSITIVE_REGULATION_OF_PLATELET_AGGREGATION	10	-0.28841	-0.0068979	0.36392	0.78596	1
WP_AMPLIFICATION_AND_EXPANSION_OF_ONCOGENIC_PATHWAYS_AS_METASTATIC_TRAITS	17	-0.2047	-0.006382	0.25819	0.78605	1
GOMF_TRANSCRIPTION_ELONGATION_FACTOR_ACTIVITY	5	-0.2928	-0.0049524	0.36891	0.7863	1
GOCC_ACETYLTRANSFERASE_COMPLEX	83	-0.080431	-0.0055304	0.10134	0.78631	1
MAHAJAN_RESPONSE_TO_IL1A_UP	65	-0.098323	-0.0059859	0.12387	0.78633	1
REACTOME_VITAMIN_B2_RIBOFLAVIN_METABOLISM	6	-0.28323	-0.0052476	0.35678	0.78635	1
GOBP_TOLL_LIKE_RECEPTOR_9_SIGNALING_PATHWAY	16	-0.20544	-0.0062139	0.25878	0.78636	1
DARWICHE_SKIN_TUMOR_PROMOTER_UP	128	-0.058062	-0.0049514	0.073129	0.78638	1
GOBP_RESPONSE_TO_HYPEROXIA	17	-0.18128	-0.005652	0.22831	0.78641	1
DELYS_THYROID_CANCER_DN	204	-0.056535	-0.0060731	0.07118	0.78647	1
LEE_AGING_NEOCORTEX_UP	66	-0.084114	-0.00516	0.10589	0.78651	1
REACTOME_RESOLUTION_OF_SISTER_CHROMATID_COHESION	113	-0.066822	-0.0053565	0.084116	0.78651	1
REACTOME_TP53_REGULATES_TRANSCRIPTION_OF_GENES_INVOLVED_IN_G2_CELL_CYCLE_ARREST	13	-0.20446	-0.005575	0.25724	0.78663	1
BIOCARTA_RAS_PATHWAY	20	-0.16597	-0.0056121	0.20874	0.78672	1
GOCC_DENDRITIC_SPINE_HEAD	7	-0.27493	-0.0055019	0.34578	0.78672	1
GOBP_LEUKOCYTE_CHEMOTAXIS	204	-0.053566	-0.0057541	0.067342	0.78681	1
SERVITJA_ISLET_HNF1A_TARGETS_DN	101	-0.072764	-0.0055163	0.091462	0.78685	1
GOBP_REGULATION_OF_SKELETAL_MUSCLE_CONTRACTION_BY_CALCIUM_ION_SIGNALING	4	-0.3396	-0.0051378	0.42661	0.78699	1
GOBP_PYRIMIDINE_DEOXYRIBONUCLEOTIDE_BIOSYNTHETIC_PROCESS	6	-0.2408	-0.0044615	0.30246	0.78702	1
WP_NOVEL_INTRACELLULAR_COMPONENTS_OF_RIGILIKE_RECEPTOR_PATHWAY	51	-0.09917	-0.0053501	0.12455	0.78705	1
GOBP_REGULATION_OF_ACTIN_FILAMENT_BASED_PROCESS	341	-0.040004	-0.0055339	0.050233	0.78708	1
GOBP_AUTOPHAGIC_CELL_DEATH	7	-0.25572	-0.0051174	0.32104	0.78713	1
TURASHVILI_BREAST_LOBULAR_CARCINOMA_VS_LOBULAR_NORMAL_DN	66	-0.088374	-0.0054213	0.11095	0.78713	1
GOMF_S_ACYLTRANSFERASE_ACTIVITY	27	-0.14845	-0.0058312	0.18632	0.7872	1
MYLLYKANGAS_AMPLIFICATION_HOT_SPOT_8	12	-0.23935	-0.0062706	0.30039	0.78722	1
GOBP_TRANSCRIPTION_DEPENDENT_TETHERING_OF_RNA_POLYMERASE_II_GENE_DNA_AT_NUCLEAR_PERIPHERY	7	-0.22341	-0.0044709	0.28021	0.78736	1
BIOCARTA_EOSINOPHILS_PATHWAY	5	-0.38533	-0.0065175	0.48325	0.78737	1
GOMF_GALACTOSYLTRANSFERASE_ACTIVITY	29	-0.13081	-0.0053247	0.16397	0.78748	1
WP_HOSTPATHOGEN_INTERACTION_OF_HUMAN_CORONAVIRUSES_APOPTOSIS	18	-0.16366	-0.0052503	0.20505	0.7876	1
GOBP_REGULATION_OF_PROTEIN_MATURATION	62	-0.091036	-0.0054133	0.11404	0.78764	1
GOBP_MELANOCYTE_PROLIFERATION	5	-0.27387	-0.0046324	0.34293	0.78774	1
REACTOME_FGFR2_MUTANT_RECEPTOR_ACTIVATION	29	-0.13008	-0.005295	0.16286	0.78777	1
GOBP_NEGATIVE_REGULATION_OF_DNA_TEMPLATED_TRANSCRIPTION_ELONGATION	17	-0.16806	-0.0052396	0.21025	0.78794	1
YAMANAKA_GLIOBLASTOMA_SURVIVAL_DN	6	-0.26663	-0.0049402	0.33353	0.78797	1
GOBP_SEMAPHORIN_PLEXIN_SIGNALING_PATHWAY	38	-0.12726	-0.0059282	0.15914	0.78803	1
GOBP_LEUCINE_IMPORT_ACROSS_PLASMA_MEMBRANE	5	-0.31174	-0.0052729	0.38971	0.78812	1
GOCC_ACTIN_BASED_CELL_PROJECTION	199	-0.053354	-0.0056616	0.066666	0.78823	1
TONKS_TARGETS_OF_RUNX1_RUNX1T1_FUSION_SUSTAINDED_IN_ERYTHROCYTE_UP	37	-0.13253	-0.0060924	0.16557	0.78827	1
GOMF_HYDRO_LYASE_ACTIVITY	59	-0.096654	-0.0056071	0.12074	0.78828	1
JINESH_BLEBBISHIELD_TRANSFORMED_STEM_CELL_SPHERES_DN	233	-0.047367	-0.0054334	0.059171	0.78829	1
GOBP_REGULATION_OF_DNA_LIGATION	6	-0.23095	-0.0042791	0.28846	0.78832	1
GOBP_BONE_MINERALIZATION_INVOLVED_IN_BONE_MATURATION	12	-0.23806	-0.0062366	0.29719	0.78844	1
MAHADEVAN_IMATINIB_RESISTANCE_UP	17	-0.19932	-0.0062143	0.24878	0.78849	1
GOMF_XMP_5_NUCLEOSIDASE_ACTIVITY	6	-0.28451	-0.0052715	0.35506	0.78852	1
GOBP_NEGATIVE_REGULATION_OF_RESPIRATORY_BURST_INVOLVED_IN_INFLAMMATORY_RESPONSE	4	-0.29005	-0.0043882	0.36175	0.78866	1
GOBP_L_HISTIDINE_TRANSMEMBRANE_TRANSPORT	4	-0.43127	-0.0065246	0.53713	0.78898	1
GOBP_SPHINGOLIPID_BIOSYNTHETIC_PROCESS	108	-0.074677	-0.005853	0.092994	0.78901	1
GOBP_REGULATION_OF_SKELETAL_MUSCLE_CELL_PROLIFERATION	14	-0.20409	-0.0057749	0.25415	0.78902	1
GOBP_POSITIVE_REGULATION_OF_ALCOHOL_BIOSYNTHETIC_PROCESS	24	-0.15885	-0.0058832	0.19773	0.78911	1
GOBP_NEGATIVE_REGULATION_OF_EPIDERMIS_DEVELOPMENT	12	-0.22959	-0.0060148	0.28576	0.78913	1
GOBP_GANGLIOSIDE_CATABOLIC_PROCESS	6	-0.28398	-0.0052615	0.35344	0.78914	1
GOBP_CORTISOL_SECRETION	5	-0.32208	-0.0054478	0.40083	0.78916	1
GOBP_CELLULAR_SENESCENCE	90	-0.073485	-0.0052605	0.091425	0.78923	1
GOBP_NEGATIVE_REGULATION_OF_MIRNA_MATURATION	8	-0.26333	-0.0056335	0.32754	0.78928	1
GOMF_NATURAL_KILLER_CELL_LECTIN_LIKE_RECEPTOR_BINDING	6	-0.34509	-0.0063939	0.42916	0.78933	1
GOBP_REGULATION_OF_PROTEIN_KINASE_C_ACTIVITY	6	-0.35719	-0.0066181	0.44413	0.78937	1
GOBP_NEGATIVE_REGULATION_OF_NON_CANONICAL_WNT_SIGNALING_PATHWAY	6	-0.337	-0.0062439	0.41866	0.78957	1
GOMF_MYRISTOYLTRANSFERASE_ACTIVITY	10	-0.21739	-0.0051994	0.27002	0.78962	1
MULLIGHAN_NPM1_MUTATED_SIGNATURE_2_DN	70	-0.094134	-0.0059464	0.11692	0.78962	1
KEGG_PORPHYRIN_AND_CHLOROPHYLL_METABOLISM	34	-0.12917	-0.0056926	0.16036	0.78972	1
ABRAMSON_INTERACT_WITH_AIRE	39	-0.11529	-0.0054411	0.14313	0.78973	1
GOBP_PROTEIN_DESUMOYLATION	9	-0.20382	-0.0046248	0.25299	0.78978	1
LU_TUMOR_ENDOTHELIAL_MARKERS_DN	4	-0.37523	-0.0056769	0.46563	0.78983	1
GOBP_REGULATION_OF_NEUTROPHIL_ACTIVATION	11	-0.20261	-0.0050823	0.25142	0.78984	1
GOMF_STEROID_DEHYDROGENASE_ACTIVITY	30	-0.13396	-0.0055461	0.16621	0.78986	1
GOBP_GLUCOCORTICOID_BIOSYNTHETIC_PROCESS	16	-0.18385	-0.0055611	0.22809	0.78989	1
GOBP_REGULATION_OF_RECEPTOR_BINDING	20	-0.16388	-0.0055413	0.20329	0.78991	1
GOMF_GAMMA_TUBULIN_BINDING	28	-0.13243	-0.0052972	0.16424	0.78997	1
PID_HES_HEY_PATHWAY	41	-0.1258	-0.0060867	0.1559	0.79013	1
WP_ULCERATIVE_COLITIS_SIGNALING	14	-0.22988	-0.0065046	0.28483	0.79018	1
GOBP_REGULATION_OF_RELAXATION_OF_CARDIAC_MUSCLE	6	-0.34069	-0.0063123	0.42174	0.7904	1
GOBP_HEART_DEVELOPMENT	537	-0.033408	-0.0057661	0.041354	0.79041	1
GOBP_POSITIVE_REGULATION_OF_COAGULATION	26	-0.16882	-0.0065074	0.20896	0.79042	1
GOMF_OXIDOREDUCTASE_ACTIVITY_ACTING_ON_THE_CH_NH_GROUP_OF_DONORS_NAD_OR_NADP_AS_ACCEPTOR	16	-0.15099	-0.004567	0.18686	0.79046	1
GOMF_GLYCEROPHOSPHODIESTER_PHOSPHODIESTERASE_ACTIVITY	4	-0.30769	-0.0046551	0.38065	0.79054	1
GOCC_ARP2_3_PROTEIN_COMPLEX	9	-0.276	-0.0062625	0.34142	0.79056	1
GUTIERREZ_CHRONIC_LYMPHOCYTIC_LEUKEMIA_UP	10	-0.28467	-0.0068085	0.3519	0.79073	1
DEBIASI_APOPTOSIS_BY_REOVIRUS_INFECTION_DN	243	-0.046289	-0.0054209	0.057212	0.79076	1
GOBP_VASCULAR_ASSOCIATED_SMOOTH_MUSCLE_CELL_APOPTOTIC_PROCESS	8	-0.23339	-0.0049929	0.28842	0.79079	1
HOSHIDA_LIVER_CANCER_LATE_RECURRENCE_DN	58	-0.091025	-0.0052358	0.11249	0.79079	1
REACTOME_DEFECTIVE_CHST3_CAUSES_SEDCJD	7	-0.25383	-0.0050797	0.31368	0.79079	1
GOBP_MANNOSE_METABOLIC_PROCESS	9	-0.19578	-0.0044423	0.24189	0.79085	1
GABRIELY_MIR21_TARGETS	269	-0.044953	-0.0055347	0.055533	0.79088	1
GOBP_INTERMEDIATE_FILAMENT_ORGANIZATION	65	-0.1206	-0.0073419	0.14891	0.79098	1
GOBP_NEGATIVE_REGULATION_OF_SODIUM_ION_TRANSMEMBRANE_TRANSPORT	14	-0.23895	-0.0067613	0.29506	0.79098	1
REACTOME_NUCLEOTIDE_BIOSYNTHESIS	14	-0.17258	-0.0048834	0.213	0.79109	1
GOMF_PROTEIN_DEMETHYLASE_ACTIVITY	23	-0.15072	-0.0054648	0.18597	0.79116	1
GOBP_POSITIVE_REGULATION_OF_NUCLEOTIDE_METABOLIC_PROCESS	35	-0.12662	-0.0056616	0.1562	0.79121	1
GOBP_GLUCOSE_METABOLIC_PROCESS	159	-0.05707	-0.0054194	0.070379	0.79128	1
GOMF_SPHINGOSINE_N_ACYLTRANSFERASE_ACTIVITY	7	-0.3291	-0.006586	0.40583	0.79129	1
SIMBULAN_PARP1_TARGETS_DN	15	-0.17544	-0.0051381	0.21633	0.7913	1
GOMF_ESTROGEN_2_HYDROXYLASE_ACTIVITY	5	-0.39063	-0.0066072	0.4813	0.79149	1
GOBP_POSITIVE_REGULATION_OF_ENDOTHELIAL_CELL_MIGRATION	97	-0.078627	-0.0058422	0.096843	0.79157	1
GOMF_TROPONIN_I_BINDING	4	-0.37044	-0.0056043	0.45625	0.79157	1
GOCC_COMMITMENT_COMPLEX	5	-0.3344	-0.005656	0.41174	0.79164	1
GOBP_REGULATION_OF_MYOBLAST_DIFFERENTIATION	65	-0.096716	-0.0058881	0.11906	0.79168	1
BLANCO_MELO_COVID19_SARS_COV_2_INFECTION_A594_CELLS_UP	70	-0.089603	-0.0056602	0.11026	0.79179	1
GOBP_SKELETAL_SYSTEM_MORPHOGENESIS	209	-0.054538	-0.0059291	0.0671	0.79182	1
LU_EZH2_TARGETS_DN	338	-0.041602	-0.0057301	0.051182	0.79184	1
RASHI_RESPONSE_TO_IONIZING_RADIATION_4	44	-0.10533	-0.0052791	0.12955	0.7919	1
GOBP_NEURAL_PLATE_MORPHOGENESIS	4	-0.37722	-0.0057069	0.4638	0.79197	1
BRUECKNER_TARGETS_OF_MIRLET7A3_UP	98	-0.081288	-0.0060708	0.099943	0.79198	1
LI_WILMS_TUMOR_VS_FETAL_KIDNEY_2_DN	44	-0.11533	-0.0057801	0.14177	0.79202	1
HOEGERKORP_CD44_TARGETS_DIRECT_UP	24	-0.16001	-0.0059262	0.19649	0.79226	1
GOBP_CYTOSKELETON_ORGANIZATION	1326	-0.021454	-0.0056815	0.02634	0.79231	1
GOMF_OXIDOREDUCTASE_ACTIVITY_ACTING_ON_PEROXIDE_AS_ACCEPTOR	47	-0.10858	-0.005624	0.1333	0.79233	1
GOBP_NEGATIVE_REGULATION_OF_TRANSMEMBRANE_RECEPTOR_PROTEIN_SERINE_THREONINE_KINASE_SIGNALING_PATHWAY	132	-0.065807	-0.0056982	0.080775	0.79237	1
REACTOME_SENSORY_PROCESSING_OF_SOUND	70	-0.092545	-0.005846	0.11357	0.79241	1
GOBP_POSITIVE_REGULATION_OF_GLUCOSE_IMPORT	33	-0.12657	-0.0054955	0.1552	0.7926	1
WP_DNA_REPLICATION	37	-0.11525	-0.0052978	0.14131	0.79262	1
GOBP_MESODERMAL_CELL_DIFFERENTIATION	29	-0.14118	-0.0057469	0.17305	0.79269	1
GOBP_MEMBRANE_FUSION_INVOLVED_IN_VIRAL_ENTRY_INTO_HOST_CELL	5	-0.38341	-0.0064851	0.46984	0.79275	1
GOBP_REGULATION_OF_OSTEOCLAST_DIFFERENTIATION	59	-0.10646	-0.0061762	0.13044	0.7928	1
GOBP_COLLAGEN_FIBRIL_ORGANIZATION	57	-0.10595	-0.0060419	0.12978	0.79286	1
GOBP_REGULATION_OF_FILOPODIUM_ASSEMBLY	44	-0.1191	-0.0059692	0.14579	0.79301	1
GOBP_CHONDROCYTE_PROLIFERATION	20	-0.16764	-0.0056687	0.20516	0.79307	1
WP_SEROTONIN_AND_ANXIETYRELATED_EVENTS	12	-0.24573	-0.0064378	0.3006	0.79316	1
GOMF_GLUTATHIONE_TRANSMEMBRANE_TRANSPORTER_ACTIVITY	5	-0.36422	-0.0061605	0.44545	0.79321	1
GOMF_N_ACETYLLACTOSAMINIDE_BETA_1_3_N_ACETYLGLUCOSAMINYLTRANSFERASE_ACTIVITY	5	-0.30156	-0.0051006	0.36879	0.79323	1
GOBP_REGULATION_OF_GLUCOSE_IMPORT	51	-0.10252	-0.0055308	0.1253	0.79336	1
GOBP_SEGMENT_SPECIFICATION	9	-0.26766	-0.0060734	0.32712	0.79338	1
GOBP_CHONDROBLAST_DIFFERENTIATION	5	-0.40766	-0.0068952	0.49809	0.79344	1
GOBP_REGULATION_OF_EXTRINSIC_APOPTOTIC_SIGNALING_PATHWAY_VIA_DEATH_DOMAIN_RECEPTORS	45	-0.11457	-0.005807	0.13998	0.79345	1
GOMF_CYCLIN_DEPENDENT_PROTEIN_SERINE_THREONINE_KINASE_REGULATOR_ACTIVITY	42	-0.10445	-0.0051151	0.12757	0.79354	1
GOBP_T_CELL_CHEMOTAXIS	22	-0.17157	-0.0060842	0.20949	0.79359	1
GOMF_UBIQUITIN_LIKE_PROTEIN_SPECIFIC_ENDOPEPTIDASE_ACTIVITY	5	-0.25726	-0.0043514	0.31411	0.79361	1
GOBP_PHAGOCYTOSIS_ENGULFMENT	41	-0.12001	-0.0058066	0.14652	0.79362	1
MEINHOLD_OVARIAN_CANCER_LOW_GRADE_UP	11	-0.24465	-0.0061368	0.2987	0.79362	1
ROY_WOUND_BLOOD_VESSEL_DN	19	-0.18155	-0.0059835	0.22165	0.79362	1
GOMF_VITAMIN_B6_BINDING	52	-0.10545	-0.005744	0.1287	0.7937	1
GOBP_NEGATIVE_REGULATION_OF_ENDOTHELIAL_CELL_APOPTOTIC_PROCESS	30	-0.13997	-0.0057949	0.17074	0.79382	1
BILD_CTNNB1_ONCOGENIC_SIGNATURE	73	-0.090304	-0.0058249	0.11012	0.79391	1
GOBP_MIRNA_METABOLIC_PROCESS	87	-0.084162	-0.005924	0.10256	0.79405	1
RORIE_TARGETS_OF_EWSR1_FLI1_FUSION_UP	21	-0.15748	-0.0054563	0.19182	0.79416	1
GOMF_LBD_DOMAIN_BINDING	4	-0.50315	-0.0076122	0.61281	0.79419	1
GOBP_RESPONSE_TO_LUTEINIZING_HORMONE	8	-0.23605	-0.0050498	0.28742	0.79425	1
GOBP_STRIATED_MUSCLE_CELL_PROLIFERATION	64	-0.099797	-0.0060289	0.12143	0.79441	1
GOBP_VESICLE_UNCOATING	8	-0.26475	-0.0056639	0.32206	0.79447	1
GOBP_AMINO_ACID_BETAINE_METABOLIC_PROCESS	17	-0.18243	-0.0056876	0.22191	0.79448	1
REACTOME_PURINE_RIBONUCLEOSIDE_MONOPHOSPHATE_BIOSYNTHESIS	11	-0.19199	-0.0048158	0.23343	0.79459	1
GOCC_ORGANELLAR_RIBOSOME	81	-0.084429	-0.0057353	0.10265	0.7946	1
GOBP_POSITIVE_REGULATION_OF_LIPID_LOCALIZATION	100	-0.072654	-0.0054808	0.088325	0.79462	1
LEE_AGING_NEOCORTEX_DN	57	-0.095686	-0.0054564	0.11625	0.79477	1
GOBP_DETECTION_OF_VIRUS	5	-0.31227	-0.0052819	0.37924	0.79486	1
GOBP_INTESTINAL_EPITHELIAL_CELL_MATURATION	5	-0.30072	-0.0050864	0.36519	0.79487	1
BIOCARTA_EIF_PATHWAY	13	-0.19421	-0.0052956	0.23581	0.79491	1
GOBP_ACTIVATION_OF_CYSTEINE_TYPE_ENDOPEPTIDASE_ACTIVITY	17	-0.16879	-0.0052625	0.20488	0.79499	1
REACTOME_CONVERSION_FROM_APC_C_CDC20_TO_APC_C_CDH1_IN_LATE_ANAPHASE	18	-0.17077	-0.0054784	0.20716	0.79512	1
GOBP_REGULATION_OF_CALCIUM_ION_IMPORT	28	-0.14531	-0.0058124	0.1762	0.79522	1
GOBP_POSITIVE_REGULATION_OF_GLUCOSE_METABOLIC_PROCESS	33	-0.13055	-0.0056684	0.1583	0.79523	1
GOBP_CELLULAR_RESPONSE_TO_ANTIBIOTIC	11	-0.20318	-0.0050965	0.2463	0.79528	1
VERRECCHIA_RESPONSE_TO_TGFB1_C6	5	-0.3565	-0.0060299	0.43183	0.79546	1
REACTOME_FORMATION_OF_PARAXIAL_MESODERM	21	-0.16543	-0.0057319	0.20034	0.79552	1
REACTOME_TRANSCRIPTIONAL_REGULATION_BY_VENTX	36	-0.12455	-0.0056477	0.15083	0.79552	1
WP_BREAST_CANCER_PATHWAY	136	-0.065987	-0.0057991	0.079884	0.7956	1
DUTTA_APOPTOSIS_VIA_NFKB	28	-0.13256	-0.0053023	0.16043	0.79566	1
GOBP_REGULATION_OF_OXIDOREDUCTASE_ACTIVITY	89	-0.078795	-0.0056094	0.095363	0.79567	1
VERHAAK_GLIOBLASTOMA_NEURAL	118	-0.067248	-0.0055078	0.08138	0.79569	1
WP_SMALL_CELL_LUNG_CANCER	86	-0.078295	-0.0054795	0.094736	0.79572	1
GOBP_CELLULAR_RESPONSE_TO_COPPER_ION	22	-0.19118	-0.0067798	0.23133	0.79573	1
BHAT_ESR1_TARGETS_VIA_AKT1_UP	259	-0.048266	-0.0058327	0.058378	0.79581	1
REACTOME_MRNA_SPLICING_MINOR_PATHWAY	44	-0.10913	-0.0054693	0.13196	0.79587	1
GOBP_INSEMINATION	12	-0.21035	-0.0055107	0.25433	0.79589	1
GOBP_NEGATIVE_REGULATION_OF_ATPASE_COUPLED_CALCIUM_TRANSMEMBRANE_TRANSPORTER_ACTIVITY	5	-0.45728	-0.0077345	0.55268	0.79598	1
GOBP_POSTSYNAPTIC_MEMBRANE_ASSEMBLY	6	-0.32243	-0.005974	0.38965	0.79601	1
GOBP_RESPONSE_TO_OLEIC_ACID	5	-0.39507	-0.0066822	0.47733	0.79606	1
KOKKINAKIS_METHIONINE_DEPRIVATION_96HR_UP	110	-0.071847	-0.0056828	0.086806	0.79607	1
GOBP_REGULATION_OF_VENTRICULAR_CARDIAC_MUSCLE_CELL_MEMBRANE_REPOLARIZATION	19	-0.17943	-0.0059137	0.21666	0.79621	1
GOBP_NEUROEPITHELIAL_CELL_DIFFERENTIATION	29	-0.16223	-0.0066039	0.19583	0.79628	1
GOBP_GLUCOSAMINE_CONTAINING_COMPOUND_CATABOLIC_PROCESS	7	-0.30288	-0.0060613	0.36545	0.79639	1
LIAN_NEUTROPHIL_GRANULE_CONSTITUENTS	21	-0.15968	-0.0055326	0.19261	0.79645	1
REACTOME_SARS_COV_2_ACTIVATES_MODULATES_INNATE_AND_ADAPTIVE_IMMUNE_RESPONSES	108	-0.071208	-0.0055812	0.085876	0.7965	1
GOBP_REGULATION_OF_EXOCYTOSIS	168	-0.058585	-0.005717	0.070621	0.7966	1
REACTOME_PTK6_PROMOTES_HIF1A_STABILIZATION	6	-0.3011	-0.0055788	0.36288	0.79665	1
WENG_POR_TARGETS_GLOBAL_UP	19	-0.1766	-0.0058205	0.21276	0.79673	1
GOBP_NEGATIVE_REGULATION_OF_MONOOXYGENASE_ACTIVITY	10	-0.20844	-0.0049852	0.2511	0.79675	1
GOBP_DEMETHYLATION	60	-0.099515	-0.0058217	0.11984	0.79684	1
GOBP_REGULATION_OF_ASTROCYTE_DIFFERENTIATION	27	-0.16678	-0.0065512	0.20082	0.79687	1
DARWICHE_PAPILLOMA_RISK_HIGH_UP	135	-0.061227	-0.0053611	0.073705	0.79692	1
KAAB_FAILED_HEART_ATRIUM_UP	25	-0.15675	-0.0059249	0.18852	0.79713	1
ALONSO_METASTASIS_DN	21	-0.16403	-0.0056832	0.19724	0.79718	1
DEBOSSCHER_NFKB_TARGETS_REPRESSED_BY_GLUCOCORTICOIDS	19	-0.18236	-0.0060103	0.21921	0.79726	1
GOBP_POSITIVE_REGULATION_OF_TOOTH_MINERALIZATION	7	-0.26731	-0.0053494	0.32125	0.79732	1
GOMF_CYSTEINE_TYPE_ENDOPEPTIDASE_INHIBITOR_ACTIVITY_INVOLVED_IN_APOPTOTIC_PROCESS	17	-0.18284	-0.0057006	0.21969	0.79737	1
REACTOME_INTERACTIONS_OF_VPR_WITH_HOST_CELLULAR_PROTEINS	33	-0.13687	-0.0059429	0.16437	0.79749	1
GOBP_POSITIVE_REGULATION_OF_CALCIUM_ION_TRANSPORT_INTO_CYTOSOL	12	-0.24041	-0.0062982	0.28864	0.79754	1
REACTOME_RNA_POLYMERASE_I_PROMOTER_ESCAPE	48	-0.11794	-0.0061735	0.1416	0.79755	1
LAIHO_COLORECTAL_CANCER_SERRATED_UP	105	-0.070844	-0.0054754	0.08505	0.79756	1
GOBP_ALPHA_AMINO_ACID_METABOLIC_PROCESS	186	-0.0536	-0.0055008	0.064338	0.7976	1
BERTUCCI_INVASIVE_CARCINOMA_DUCTAL_VS_LOBULAR_DN	41	-0.11621	-0.0056227	0.13941	0.79773	1
GOMF_GTPASE_BINDING	278	-0.043496	-0.0054427	0.052178	0.79774	1
REACTOME_INITIAL_TRIGGERING_OF_COMPLEMENT	14	-0.21688	-0.0061369	0.26012	0.79779	1
KANG_DOXORUBICIN_RESISTANCE_DN	18	-0.18701	-0.0059995	0.22428	0.7978	1
GOBP_WATER_HOMEOSTASIS	32	-0.1485	-0.0063492	0.17806	0.79785	1
GOBP_NEGATIVE_REGULATION_OF_MEMBRANE_PROTEIN_ECTODOMAIN_PROTEOLYSIS	7	-0.25204	-0.0050439	0.3022	0.79786	1
GOBP_NEGATIVE_REGULATION_OF_SYNAPSE_ORGANIZATION	10	-0.26579	-0.0063569	0.31863	0.7979	1
GOBP_STEROL_BIOSYNTHETIC_PROCESS	52	-0.10699	-0.0058283	0.12824	0.79795	1
GOMF_GUANYL_NUCLEOTIDE_BINDING	343	-0.042096	-0.0058399	0.050408	0.79816	1
GOBP_HAIR_CELL_DIFFERENTIATION	46	-0.12294	-0.0062997	0.14716	0.79824	1
ABDULRAHMAN_KIDNEY_CANCER_VHL_DN	13	-0.20966	-0.0057168	0.25086	0.79835	1
PHONG_TNF_RESPONSE_NOT_VIA_P38	314	-0.045014	-0.00598	0.053853	0.79838	1
WP_NITRIC_OXIDE_METABOLISM_IN_CYSTIC_FIBROSIS	11	-0.26319	-0.0066017	0.31485	0.79839	1
GOBP_FATTY_ACID_ALPHA_OXIDATION	8	-0.27106	-0.0057987	0.32405	0.79854	1
GOBP_CEREBRAL_CORTEX_CELL_MIGRATION	40	-0.12402	-0.0059271	0.14824	0.79858	1
KEGG_SPHINGOLIPID_METABOLISM	36	-0.1301	-0.0058995	0.15547	0.79864	1
GOMF_OXIDOREDUCTASE_ACTIVITY_ACTING_ON_A_SULFUR_GROUP_OF_DONORS_OXYGEN_AS_ACCEPTOR	11	-0.21492	-0.0053909	0.25652	0.79893	1
MEBARKI_HCC_PROGENITOR_WNT_DN	73	-0.092159	-0.0059445	0.10998	0.79896	1
GOMF_HISTONE_METHYLTRANSFERASE_ACTIVITY	63	-0.096392	-0.0057777	0.11498	0.79907	1
GOMF_THIAMINE_PYROPHOSPHATE_BINDING	6	-0.29315	-0.0054315	0.34954	0.79917	1
GOBP_NEGATIVE_REGULATION_OF_SMOOTHENED_SIGNALING_PATHWAY_INVOLVED_IN_DORSAL_VENTRAL_NEURAL_TUBE_PATTERNING	6	-0.31322	-0.0058034	0.37344	0.79919	1
GOMF_ESTROGEN_16_ALPHA_HYDROXYLASE_ACTIVITY	8	-0.32108	-0.006869	0.38275	0.79923	1
GOBP_POSITIVE_REGULATION_OF_SPROUTING_ANGIOGENESIS	19	-0.2022	-0.0066642	0.24097	0.79929	1
GOCC_CLATHRIN_SCULPTED_MONOAMINE_TRANSPORT_VESICLE	5	-0.33392	-0.005648	0.39777	0.79939	1
WP_IL1_AND_MEGAKARYOCYTES_IN_OBESITY	21	-0.16279	-0.0056403	0.19391	0.7994	1
GOBP_INNATE_IMMUNE_RESPONSE_ACTIVATING_SIGNALING_PATHWAY	179	-0.05899	-0.0059402	0.070258	0.79944	1
WP_TCA_CYCLE_NUTRIENT_USE_AND_INVASIVENESS_OF_OVARIAN_CANCER	5	-0.3123	-0.0052823	0.37188	0.79948	1
FOROUTAN_PRODRANK_TGFB_EMT_UP	174	-0.062307	-0.0061868	0.07411	0.79975	1
WP_UREA_CYCLE_AND_ASSOCIATED_PATHWAYS	22	-0.16178	-0.0057369	0.19241	0.79975	1
GOBP_TYROSINE_CATABOLIC_PROCESS	5	-0.3125	-0.0052857	0.37167	0.79976	1
GOMF_P_TYPE_POTASSIUM_TRANSMEMBRANE_TRANSPORTER_ACTIVITY	7	-0.33036	-0.0066112	0.39263	0.79993	1
GOBP_SNO_S_RNA_METABOLIC_PROCESS	13	-0.21622	-0.0058957	0.2569	0.8	1
GOBP_RELAXATION_OF_VASCULAR_ASSOCIATED_SMOOTH_MUSCLE	6	-0.32759	-0.0060696	0.38917	0.80003	1
GOBP_AMELOBLAST_DIFFERENTIATION	5	-0.40715	-0.0068866	0.4836	0.80007	1
GOBP_CELLULAR_RESPONSE_TO_LIPID	515	-0.035305	-0.0059713	0.041901	0.80026	1
GOBP_REGULATION_OF_NK_T_CELL_ACTIVATION	11	-0.22614	-0.0056723	0.26838	0.80027	1
GOBP_POSITIVE_REGULATION_OF_MIRNA_METABOLIC_PROCESS	52	-0.10896	-0.0059353	0.12924	0.80039	1
GOBP_AXONAL_TRANSPORT_OF_MITOCHONDRION	14	-0.22126	-0.0062607	0.26236	0.80048	1
GOBP_POSITIVE_REGULATION_OF_EPITHELIAL_CELL_APOPTOTIC_PROCESS	30	-0.14132	-0.0058509	0.1675	0.80058	1
GOBP_GTP_BIOSYNTHETIC_PROCESS	10	-0.24105	-0.0057651	0.28568	0.80059	1
GOBP_ENTEROENDOCRINE_CELL_DIFFERENTIATION	32	-0.15155	-0.00648	0.17955	0.80068	1
PASQUALUCCI_LYMPHOMA_BY_GC_STAGE_UP	260	-0.048771	-0.005905	0.057772	0.80072	1
GOBP_EXIT_FROM_MITOSIS	26	-0.14197	-0.0054724	0.16806	0.80086	1
GOBP_PLASMA_MEMBRANE_ORGANIZATION	145	-0.066768	-0.0060572	0.079027	0.8009	1
REACTOME_SIGNALING_BY_ALK	22	-0.17152	-0.0060826	0.20302	0.8009	1
JOSEPH_RESPONSE_TO_SODIUM_BUTYRATE_DN	56	-0.10429	-0.0058948	0.12337	0.80103	1
PID_ARF6_PATHWAY	33	-0.13988	-0.0060735	0.16546	0.80106	1
GOBP_MESENCHYME_DEVELOPMENT	274	-0.049238	-0.0061174	0.058238	0.80107	1
GOBP_CELLULAR_COMPONENT_DISASSEMBLY	440	-0.037245	-0.0058356	0.044027	0.8012	1
GOMF_MONOAMINE_TRANSMEMBRANE_TRANSPORTER_ACTIVITY	11	-0.27797	-0.0069726	0.32859	0.80121	1
FAELT_B_CLL_WITH_VH_REARRANGEMENTS_UP	43	-0.12113	-0.0060016	0.14315	0.80126	1
GOBP_POST_EMBRYONIC_CAMERA_TYPE_EYE_DEVELOPMENT	7	-0.28875	-0.0057784	0.34109	0.80137	1
CHANG_IMMORTALIZED_BY_HPV31_DN	54	-0.10071	-0.0055904	0.11891	0.80149	1
GOBP_NEURON_CELL_CELL_ADHESION	11	-0.24903	-0.0062466	0.294	0.80151	1
GOCC_NUCLEAR_INCLUSION_BODY	11	-0.21627	-0.0054247	0.25527	0.80155	1
GOBP_SULFATION	22	-0.18403	-0.0065262	0.21715	0.80163	1
GOBP_REGULATION_OF_BROWN_FAT_CELL_DIFFERENTIATION	21	-0.18526	-0.006419	0.21855	0.80169	1
FISCHER_DIRECT_P53_TARGETS_META_ANALYSIS	284	-0.045065	-0.0056986	0.053154	0.80172	1
GOBP_SOMITOGENESIS	56	-0.1099	-0.0062119	0.12962	0.80173	1
POMEROY_MEDULLOBLASTOMA_DESMOPLASIC_VS_CLASSIC_DN	51	-0.10553	-0.0056934	0.12447	0.80174	1
GOMF_LIPOPROTEIN_LIPASE_ACTIVITY	7	-0.28849	-0.0057733	0.3402	0.80178	1
GOBP_PYRIDINE_CONTAINING_COMPOUND_CATABOLIC_PROCESS	7	-0.32715	-0.0065469	0.38576	0.80179	1
GOBP_CELL_ACTIVATION	939	-0.026233	-0.0059159	0.030927	0.80184	1
GOBP_ATRIOVENTRICULAR_NODE_DEVELOPMENT	8	-0.30313	-0.006485	0.35729	0.80189	1
GOBP_INTERFERON_MEDIATED_SIGNALING_PATHWAY	84	-0.083637	-0.0057852	0.098582	0.80189	1
REACTOME_INTERLEUKIN_6_FAMILY_SIGNALING	22	-0.17483	-0.0061998	0.20606	0.8019	1
ROSS_AML_OF_FAB_M7_TYPE	63	-0.088511	-0.0053053	0.10432	0.8019	1
FERREIRA_EWINGS_SARCOMA_UNSTABLE_VS_STABLE_UP	156	-0.061969	-0.0058293	0.073027	0.80193	1
GOCC_DENDRITIC_SPINE_MEMBRANE	14	-0.21643	-0.0061239	0.25504	0.80194	1
REACTOME_THYROXINE_BIOSYNTHESIS	9	-0.24042	-0.0054552	0.2832	0.80204	1
GOMF_GALACTOSIDASE_ACTIVITY	5	-0.37523	-0.0063467	0.44192	0.80207	1
GOTZMANN_EPITHELIAL_TO_MESENCHYMAL_TRANSITION_UP	62	-0.095969	-0.0057067	0.11302	0.80208	1
WIERENGA_STAT5A_TARGETS_UP	177	-0.057759	-0.005784	0.068024	0.80208	1
WP_NUCLEOTIDE_GPCRS	8	-0.22722	-0.004861	0.26755	0.80212	1
GOBP_L_GLUTAMATE_IMPORT	28	-0.15515	-0.006206	0.18268	0.80214	1
REACTOME_HYALURONAN_UPTAKE_AND_DEGRADATION	12	-0.19537	-0.0051183	0.22976	0.80242	1
GOBP_ENDODERMAL_CELL_DIFFERENTIATION	43	-0.12648	-0.0062668	0.14867	0.80253	1
WP_MARKERS_OF_KIDNEY_CELL_LINEAGE	55	-0.10955	-0.006137	0.12877	0.80254	1
GOMF_CYSTEINE_TYPE_ENDOPEPTIDASE_ACTIVITY_INVOLVED_IN_APOPTOTIC_SIGNALING_PATHWAY	4	-0.43484	-0.0065787	0.51101	0.80259	1
GOMF_EXOGENOUS_PROTEIN_BINDING	73	-0.095987	-0.0061914	0.11279	0.80262	1
GOBP_NEGATIVE_REGULATION_OF_CHEMOKINE_C_X_C_MOTIF_LIGAND_2_PRODUCTION	3	-0.55042	-0.0072119	0.64674	0.80263	1
REACTOME_ABERRANT_REGULATION_OF_MITOTIC_EXIT_IN_CANCER_DUE_TO_RB1_DEFECTS	18	-0.1814	-0.0058194	0.21308	0.8027	1
GOBP_GASTRO_INTESTINAL_SYSTEM_SMOOTH_MUSCLE_CONTRACTION	12	-0.2004	-0.0052501	0.23537	0.80272	1
GOBP_PROTEIN_LOCALIZATION_TO_NON_MOTILE_CILIUM	11	-0.18342	-0.0046007	0.21536	0.8028	1
GOBP_PROTEIN_QUALITY_CONTROL_FOR_MISFOLDED_OR_INCOMPLETELY_SYNTHESIZED_PROTEINS	23	-0.1679	-0.0060877	0.1971	0.80284	1
GOBP_REGULATION_OF_MITOCHONDRIAL_MEMBRANE_PERMEABILITY_INVOLVED_IN_APOPTOTIC_PROCESS	40	-0.10575	-0.0050541	0.12407	0.80297	1
REACTOME_INHIBITION_OF_DNA_RECOMBINATION_AT_TELOMERE	37	-0.11893	-0.0054671	0.13949	0.80305	1
IBRAHIM_NRF3_DOWN	13	-0.22124	-0.0060325	0.25941	0.80312	1
SCHAEFFER_PROSTATE_DEVELOPMENT_6HR_DN	437	-0.03658	-0.0057123	0.042884	0.80316	1
GOBP_TRANSEPITHELIAL_CHLORIDE_TRANSPORT	8	-0.32722	-0.0070002	0.3836	0.80317	1
BOYAULT_LIVER_CANCER_SUBCLASS_G1_DN	38	-0.12611	-0.0058751	0.14783	0.80319	1
GOBP_THYROID_GLAND_DEVELOPMENT	27	-0.14823	-0.0058224	0.17364	0.80334	1
GOBP_DETOXIFICATION_OF_INORGANIC_COMPOUND	6	-0.37184	-0.0068894	0.43551	0.80338	1
KEGG_FRUCTOSE_AND_MANNOSE_METABOLISM	30	-0.14021	-0.0058049	0.16421	0.8034	1
REACTOME_PURINE_CATABOLISM	16	-0.17386	-0.0052587	0.20344	0.8036	1
WP_AGERAGE_PATHWAY	59	-0.1082	-0.0062767	0.12655	0.8037	1
GOBP_MULTICELLULAR_ORGANISMAL_MOVEMENT	49	-0.11077	-0.0058577	0.12949	0.80383	1
GOBP_RESPONSE_TO_SELENIUM_ION	9	-0.29517	-0.0066974	0.34502	0.80386	1
IBRAHIM_NRF2_UP	497	-0.034828	-0.0057898	0.040706	0.80388	1
GOBP_REGULATION_OF_FEVER_GENERATION	8	-0.29568	-0.0063255	0.34537	0.80403	1
GOBP_LIPOPHAGY	7	-0.24864	-0.0049757	0.29038	0.80406	1
GOBP_REGULATION_OF_ENDOPLASMIC_RETICULUM_UNFOLDED_PROTEIN_RESPONSE	27	-0.15322	-0.0060186	0.1788	0.80425	1
GOBP_POSITIVE_REGULATION_OF_NF_KAPPAB_TRANSCRIPTION_FACTOR_ACTIVITY	139	-0.064723	-0.0057499	0.075436	0.80454	1
AZARE_NEOPLASTIC_TRANSFORMATION_BY_STAT3_UP	113	-0.074008	-0.0059325	0.086242	0.80459	1
REACTOME_GLUCOSE_METABOLISM	84	-0.082489	-0.0057058	0.096019	0.80485	1
GOBP_MONOCYTE_CHEMOTACTIC_PROTEIN_1_PRODUCTION	18	-0.20157	-0.0064665	0.23455	0.80493	1
BIOCARTA_MELANOCYTE_PATHWAY	7	-0.33915	-0.006787	0.39445	0.80504	1
GOMF_CHROMATIN_PROTEIN_ADAPTOR_ACTIVITY	8	-0.24258	-0.0051895	0.28195	0.8052	1
GOMF_PROTEIN_ANTIGEN_BINDING	8	-0.32654	-0.0069857	0.37951	0.80522	1
GOBP_BLASTOCYST_GROWTH	21	-0.16684	-0.0057806	0.19384	0.80529	1
GOBP_NEGATIVE_REGULATION_OF_NITRIC_OXIDE_SYNTHASE_ACTIVITY	6	-0.28998	-0.0053727	0.3369	0.8053	1
KIM_GLIS2_TARGETS_DN	5	-0.37061	-0.0062686	0.43015	0.80553	1
GOBP_POSITIVE_REGULATION_OF_LYMPHOCYTE_MIGRATION	33	-0.14968	-0.0064991	0.17357	0.80576	1
SHIN_B_CELL_LYMPHOMA_CLUSTER_6	10	-0.2536	-0.0060654	0.29407	0.80576	1
GOBP_B_1_B_CELL_DIFFERENTIATION	4	-0.3875	-0.0058625	0.44919	0.80583	1
GOBP_TRIGLYCERIDE_RICH_LIPOPROTEIN_PARTICLE_REMODELING	12	-0.25673	-0.0067259	0.29749	0.80592	1
GOBP_ADHERENS_JUNCTION_ASSEMBLY	12	-0.23174	-0.0060712	0.26837	0.80607	1
REACTOME_CYTOKINE_SIGNALING_IN_IMMUNE_SYSTEM	625	-0.032834	-0.006098	0.038017	0.80611	1
WP_2Q112_COPY_NUMBER_VARIATION_SYNDROME	35	-0.16525	-0.0073887	0.19133	0.80612	1
GOBP_RESPONSE_TO_PEPTIDOGLYCAN	11	-0.24008	-0.006022	0.27793	0.80615	1
GOBP_CAVEOLA_ASSEMBLY	5	-0.41709	-0.0070547	0.48281	0.80616	1
GOMF_CERAMIDE_1_PHOSPHATE_BINDING	4	-0.33541	-0.0050743	0.38823	0.80618	1
GOBP_PURINERGIC_NUCLEOTIDE_RECEPTOR_SIGNALING_PATHWAY	28	-0.15223	-0.0060891	0.17618	0.80621	1
KIM_WT1_TARGETS_8HR_DN	103	-0.071011	-0.0054361	0.082169	0.80626	1
GOBP_CARBOHYDRATE_DERIVATIVE_METABOLIC_PROCESS	970	-0.025487	-0.0058361	0.029489	0.80627	1
WP_EXTRACELLULAR_VESICLEMEDIATED_SIGNALING_IN_RECIPIENT_CELLS	30	-0.15124	-0.0062617	0.17497	0.80631	1
ROETH_TERT_TARGETS_UP	14	-0.24447	-0.0069173	0.28278	0.80634	1
GOBP_PREASSEMBLY_OF_GPI_ANCHOR_IN_ER_MEMBRANE	5	-0.324	-0.0054801	0.37447	0.80653	1
GOBP_THYROID_HORMONE_TRANSPORT	9	-0.25578	-0.0058036	0.29562	0.80653	1
CROMER_TUMORIGENESIS_UP	48	-0.12347	-0.0064628	0.1427	0.80655	1
ICHIBA_GRAFT_VERSUS_HOST_DISEASE_D7_UP	91	-0.081331	-0.0058543	0.093941	0.80668	1
KEGG_SNARE_INTERACTIONS_IN_VESICULAR_TRANSPORT	36	-0.11616	-0.0052675	0.13417	0.80669	1
GOBP_POSITIVE_REGULATION_OF_NK_T_CELL_ACTIVATION	9	-0.24335	-0.0055216	0.28095	0.8068	1
MILI_PSEUDOPODIA	40	-0.12875	-0.0061533	0.14863	0.80682	1
VANOEVELEN_MYOGENESIS_SIN3A_TARGETS	198	-0.052067	-0.0055113	0.060099	0.80685	1
ZWANG_DOWN_BY_2ND_EGF_PULSE	212	-0.052078	-0.0057016	0.060105	0.80687	1
GOBP_INTERLEUKIN_1_PRODUCTION	94	-0.086888	-0.0063559	0.10025	0.80693	1
INGRAM_SHH_TARGETS_DN	57	-0.11031	-0.0062903	0.12723	0.80702	1
DELACROIX_RAR_TARGETS_DN	25	-0.16015	-0.0060535	0.18466	0.8071	1
WP_SECRETION_OF_HYDROCHLORIC_ACID_IN_PARIETAL_CELLS	4	-0.30894	-0.004674	0.35613	0.80716	1
GOBP_UBIQUITIN_DEPENDENT_GLYCOPROTEIN_ERAD_PATHWAY	5	-0.32556	-0.0055066	0.37524	0.80719	1
GOBP_POSITIVE_REGULATION_OF_GRANULOCYTE_MACROPHAGE_COLONY_STIMULATING_FACTOR_PRODUCTION	14	-0.21509	-0.006086	0.24788	0.80722	1
GOCC_FILOPODIUM	93	-0.088054	-0.0064071	0.10147	0.80723	1
GOBP_PROTEIN_TRANSPORT_TO_VACUOLE_INVOLVED_IN_UBIQUITIN_DEPENDENT_PROTEIN_CATABOLIC_PROCESS_VIA_THE_MULTIVESICULAR_BODY_SORTING_PATHWAY	14	-0.20858	-0.0059019	0.24032	0.80727	1
REACTOME_SIGNALING_BY_PTK6	52	-0.10414	-0.0056726	0.11985	0.80754	1
GOBP_SEGMENTATION	82	-0.093172	-0.0063679	0.1072	0.8076	1
ZWANG_CLASS_3_TRANSIENTLY_INDUCED_BY_EGF	199	-0.057763	-0.0061294	0.06646	0.80761	1
GOBP_AMINO_ACID_BIOSYNTHETIC_PROCESS	71	-0.089283	-0.0056799	0.10272	0.80763	1
GOBP_NEGATIVE_REGULATION_OF_CELL_MATURATION	7	-0.23146	-0.0046319	0.26626	0.80765	1
GOBP_PROTEIN_DE_ADP_RIBOSYLATION	6	-0.33405	-0.0061893	0.38426	0.80767	1
PEDERSEN_TARGETS_OF_611CTF_ISOFORM_OF_ERBB2	70	-0.095299	-0.00602	0.10957	0.80778	1
GOBP_RENAL_SODIUM_ION_ABSORPTION	9	-0.29859	-0.006775	0.3432	0.80784	1
GOMF_IMMUNOGLOBULIN_BINDING	14	-0.18584	-0.0052584	0.21358	0.80787	1
SHAFFER_IRF4_TARGETS_IN_ACTIVATED_B_LYMPHOCYTE	73	-0.089876	-0.0057973	0.10329	0.80788	1
IIZUKA_LIVER_CANCER_PROGRESSION_L0_L1_DN	15	-0.18458	-0.0054061	0.21211	0.8079	1
BLANCO_MELO_BRONCHIAL_EPITHELIAL_CELLS_INFLUENZA_A_DEL_NS1_INFECTION_UP	547	-0.034856	-0.0060701	0.040054	0.80791	1
PEDRIOLI_MIR31_TARGETS_DN	364	-0.045297	-0.0064696	0.052008	0.80811	1
GOCC_CHROMOSOME_TELOMERIC_REGION	143	-0.06299	-0.0056752	0.072312	0.80814	1
GOMF_MODIFICATION_DEPENDENT_PROTEIN_BINDING	145	-0.063859	-0.0057933	0.073303	0.80816	1
GOCC_INSULIN_RESPONSIVE_COMPARTMENT	5	-0.32531	-0.0055024	0.3733	0.80824	1
GOBP_NEGATIVE_REGULATION_OF_ATP_DEPENDENT_ACTIVITY	20	-0.16052	-0.0054278	0.18402	0.80847	1
GOBP_NEGATIVE_REGULATION_OF_FIBROBLAST_GROWTH_FACTOR_RECEPTOR_SIGNALING_PATHWAY	16	-0.23078	-0.0069806	0.26442	0.8086	1
WP_VITAMIN_D_RECEPTOR_PATHWAY	157	-0.068189	-0.0064348	0.078126	0.80861	1
SMIRNOV_RESPONSE_TO_IR_6HR_UP	154	-0.059914	-0.0056001	0.068632	0.80865	1
KEGG_OLFACTORY_TRANSDUCTION	264	-0.061009	-0.0074425	0.069884	0.80866	1
BIOCARTA_AKAP95_PATHWAY	9	-0.31242	-0.0070888	0.35777	0.80872	1
WP_NUCLEAR_RECEPTORS_IN_LIPID_METABOLISM_AND_TOXICITY	33	-0.13931	-0.0060486	0.15947	0.80881	1
PEDERSEN_METASTASIS_BY_ERBB2_ISOFORM_3	17	-0.20152	-0.0062829	0.23044	0.80906	1
WP_EICOSANOID_SYNTHESIS	22	-0.17513	-0.0062105	0.20027	0.80906	1
BIOCARTA_FEEDER_PATHWAY	9	-0.24583	-0.0055779	0.28102	0.80914	1
GOBP_CELL_SUBSTRATE_JUNCTION_ORGANIZATION	92	-0.089574	-0.0064828	0.1024	0.80915	1
GOBP_FATTY_ACID_CATABOLIC_PROCESS	100	-0.074388	-0.0056116	0.085001	0.80925	1
GOMF_GLYCOLIPID_MANNOSYLTRANSFERASE_ACTIVITY	4	-0.41062	-0.0062122	0.46905	0.80932	1
GOBP_NEGATIVE_REGULATION_OF_TRANSCRIPTION_BY_COMPETITIVE_PROMOTER_BINDING	8	-0.30075	-0.0064341	0.34348	0.80937	1
GOBP_DETECTION_OF_MECHANICAL_STIMULUS_INVOLVED_IN_SENSORY_PERCEPTION	33	-0.14887	-0.0064636	0.16998	0.80942	1
GOBP_POSITIVE_REGULATION_OF_CELL_MIGRATION_BY_VASCULAR_ENDOTHELIAL_GROWTH_FACTOR_SIGNALING_PATHWAY	7	-0.27552	-0.0055137	0.31458	0.80943	1
GOBP_HISTAMINE_TRANSPORT	15	-0.21624	-0.0063331	0.24683	0.80949	1
CAIRO_PML_TARGETS_BOUND_BY_MYC_DN	11	-0.27001	-0.0067728	0.30804	0.80962	1
GOBP_RIGHTING_REFLEX	8	-0.2545	-0.0054446	0.29027	0.80968	1
FRASOR_TAMOXIFEN_RESPONSE_UP	44	-0.12872	-0.0064513	0.14677	0.80975	1
BOHN_PRIMARY_IMMUNODEFICIENCY_SYNDROM_UP	45	-0.11612	-0.0058853	0.13239	0.80977	1
GOBP_RESPONSE_TO_MURAMYL_DIPEPTIDE	19	-0.18508	-0.0060999	0.21097	0.80982	1
REACTOME_DEFECTIVE_CSF2RB_CAUSES_SMDP5	4	-0.43378	-0.0065626	0.49444	0.80984	1
OHGUCHI_LIVER_HNF4A_TARGETS_UP	43	-0.11895	-0.0058937	0.13551	0.80996	1
REACTOME_HSF1_DEPENDENT_TRANSACTIVATION	31	-0.15977	-0.0067237	0.18201	0.80996	1
GOBP_PROTON_MOTIVE_FORCE_DRIVEN_ATP_SYNTHESIS	58	-0.097583	-0.005613	0.11115	0.81	1
GOMF_EPIDERMAL_GROWTH_FACTOR_RECEPTOR_BINDING	30	-0.1619	-0.006703	0.1843	0.81015	1
BREDEMEYER_RAG_SIGNALING_NOT_VIA_ATM_UP	59	-0.1098	-0.0063699	0.12497	0.8102	1
GOBP_PHOSPHATIDYLCHOLINE_BIOSYNTHETIC_PROCESS	26	-0.13478	-0.0051954	0.15338	0.81022	1
GOMF_MRF_BINDING	4	-0.51054	-0.0077239	0.58069	0.81035	1
GOMF_GLUCOSE_SODIUM_SYMPORTER_ACTIVITY	7	-0.32534	-0.0065108	0.37002	0.81036	1
GOBP_INTRACELLULAR_PH_ELEVATION	7	-0.35003	-0.0070048	0.39797	0.81044	1
GOMF_K63_LINKED_POLYUBIQUITIN_MODIFICATION_DEPENDENT_PROTEIN_BINDING	20	-0.19296	-0.0065246	0.2193	0.81053	1
GOCC_MITOCHONDRIAL_PERMEABILITY_TRANSITION_PORE_COMPLEX	6	-0.33178	-0.0061473	0.37699	0.81059	1
GOBP_VAGINA_DEVELOPMENT	9	-0.28275	-0.0064155	0.32124	0.81061	1
YAO_TEMPORAL_RESPONSE_TO_PROGESTERONE_CLUSTER_5	25	-0.16894	-0.006386	0.19192	0.81064	1
GOBP_NEGATIVE_REGULATION_OF_LYMPHOCYTE_DIFFERENTIATION	51	-0.11879	-0.0064087	0.13493	0.81067	1
REACTOME_FGFR2_ALTERNATIVE_SPLICING	26	-0.13988	-0.0053921	0.15872	0.81092	1
REACTOME_POSITIVE_EPIGENETIC_REGULATION_OF_RRNA_EXPRESSION	61	-0.10629	-0.0062694	0.12056	0.811	1
GOBP_GLUTATHIONE_METABOLIC_PROCESS	45	-0.13445	-0.0068147	0.15249	0.81103	1
GOBP_RESPONSE_TO_INCREASED_OXYGEN_LEVELS	22	-0.19052	-0.0067564	0.216	0.81112	1
GOMF_INSULIN_RECEPTOR_BINDING	19	-0.21429	-0.0070625	0.24277	0.81128	1
GOBP_STEROID_BIOSYNTHETIC_PROCESS	154	-0.065024	-0.0060777	0.073661	0.81131	1
GOBP_GRANZYME_MEDIATED_PROGRAMMED_CELL_DEATH_SIGNALING_PATHWAY	6	-0.28438	-0.0052691	0.32198	0.81143	1
NAISHIRO_CTNNB1_TARGETS_WITH_LEF1_MOTIF	8	-0.33257	-0.0071147	0.37638	0.81154	1
GOBP_NEGATIVE_REGULATION_OF_GLUTAMATE_SECRETION	5	-0.37509	-0.0063443	0.42443	0.81157	1
GOBP_SEMAPHORIN_PLEXIN_SIGNALING_PATHWAY_INVOLVED_IN_NEURON_PROJECTION_GUIDANCE	13	-0.25488	-0.0069499	0.28838	0.81161	1
THUM_MIR21_TARGETS_HEART_DISEASE_UP	15	-0.21359	-0.0062555	0.24164	0.81162	1
WP_SEROTONIN_TRANSPORTER_ACTIVITY	10	-0.25167	-0.0060191	0.28471	0.81163	1
KEGG_SULFUR_METABOLISM	11	-0.27161	-0.006813	0.30706	0.81179	1
GOBP_REGULATION_OF_MIRNA_CATABOLIC_PROCESS	5	-0.3462	-0.0058557	0.39125	0.81187	1
REACTOME_FORMATION_OF_LATERAL_PLATE_MESODERM	3	-0.6546	-0.0085769	0.73915	0.81208	1
GOBP_LUTEINIZING_HORMONE_SECRETION	10	-0.25871	-0.0061876	0.29194	0.81223	1
GOBP_POSITIVE_REGULATION_OF_PROTEIN_CONTAINING_COMPLEX_DISASSEMBLY	33	-0.13547	-0.0058819	0.15287	0.81223	1
HASINA_NOL7_TARGETS_DN	13	-0.25695	-0.0070063	0.28989	0.81228	1
GOBP_POSITIVE_REGULATION_OF_INFLAMMATORY_RESPONSE	121	-0.075629	-0.0062719	0.085287	0.81239	1
REACTOME_INTERLEUKIN_27_SIGNALING	11	-0.21832	-0.0054763	0.2462	0.8124	1
GOBP_REGULATION_OF_CHROMATIN_BINDING	21	-0.18645	-0.00646	0.21018	0.81248	1
REACTOME_REMOVAL_OF_AMINOTERMINAL_PROPEPTIDES_FROM_GAMMA_CARBOXYLATED_PROTEINS	9	-0.2698	-0.0061219	0.30415	0.81248	1
GOBP_EPIDERMAL_CELL_DIFFERENTIATION	208	-0.065337	-0.0070862	0.073643	0.81251	1
GOMF_PHOSPHOTRANSFERASE_ACTIVITY_FOR_OTHER_SUBSTITUTED_PHOSPHATE_GROUPS	21	-0.14932	-0.0051735	0.16825	0.81257	1
GOBP_NEGATIVE_REGULATION_OF_BLOOD_CIRCULATION	20	-0.18984	-0.0064191	0.21384	0.81265	1
GOBP_EMBRYONIC_DIGESTIVE_TRACT_MORPHOGENESIS	14	-0.25461	-0.0072042	0.28677	0.81268	1
GOBP_REGULATION_OF_EPINEPHRINE_SECRETION	4	-0.42805	-0.0064759	0.48207	0.8127	1
STAEGE_EWING_FAMILY_TUMOR	25	-0.16106	-0.0060882	0.18138	0.81272	1
GOBP_MAINTENANCE_OF_GASTROINTESTINAL_EPITHELIUM	20	-0.19793	-0.0066927	0.22288	0.81273	1
BIOCARTA_MRP_PATHWAY	6	-0.32729	-0.0060641	0.36845	0.8128	1
GOMF_KETOSTEROID_MONOOXYGENASE_ACTIVITY	5	-0.41119	-0.0069549	0.46288	0.81281	1
REACTOME_RESPIRATORY_ELECTRON_TRANSPORT_ATP_SYNTHESIS_BY_CHEMIOSMOTIC_COUPLING_AND_HEAT_PRODUCTION_BY_UNCOUPLING_PROTEINS	100	-0.07355	-0.0055484	0.082782	0.81285	1
GAUSSMANN_MLL_AF4_FUSION_TARGETS_D_DN	10	-0.2283	-0.0054602	0.25694	0.81286	1
GOCC_INNER_DYNEIN_ARM	5	-0.29511	-0.0049916	0.33212	0.81288	1
GOBP_RESPONSE_TO_VITAMIN_E	10	-0.27915	-0.0066763	0.31401	0.81298	1
GOMF_LIPASE_ACTIVATOR_ACTIVITY	19	-0.20585	-0.0067847	0.23146	0.81309	1
THEILGAARD_NEUTROPHIL_AT_SKIN_WOUND_UP	69	-0.094497	-0.0059267	0.10623	0.81313	1
BOWIE_RESPONSE_TO_EXTRACELLULAR_MATRIX	12	-0.25017	-0.0065539	0.28094	0.81339	1
GOMF_GROWTH_FACTOR_BINDING	119	-0.07511	-0.0061775	0.084333	0.81343	1
WATANABE_COLON_CANCER_MSI_VS_MSS_DN	54	-0.12066	-0.0066974	0.13546	0.81344	1
GOBP_ADIPONECTIN_ACTIVATED_SIGNALING_PATHWAY	7	-0.26315	-0.0052662	0.29539	0.81349	1
GOBP_L_LYSINE_TRANSPORT	8	-0.33257	-0.0071146	0.37323	0.81354	1
BIOCARTA_SALMONELLA_PATHWAY	5	-0.40124	-0.0067866	0.45018	0.8136	1
GOBP_POSITIVE_REGULATION_OF_CHONDROCYTE_DIFFERENTIATION	21	-0.19932	-0.0069061	0.22348	0.81377	1
REACTOME_RNA_POLYMERASE_II_PRE_TRANSCRIPTION_EVENTS	69	-0.092269	-0.0057869	0.10337	0.81395	1
GOBP_PROTEIN_CONTAINING_COMPLEX_REMODELING	32	-0.15806	-0.006758	0.17698	0.81408	1
GOBP_MINERALOCORTICOID_METABOLIC_PROCESS	14	-0.2466	-0.0069778	0.27608	0.81412	1
GOBP_RIBONUCLEOSIDE_MONOPHOSPHATE_METABOLIC_PROCESS	55	-0.10252	-0.0057428	0.11478	0.81412	1
REACTOME_HIV_ELONGATION_ARREST_AND_RECOVERY	28	-0.13088	-0.0052351	0.1465	0.81416	1
GOBP_CARDIAC_MUSCLE_CELL_PROLIFERATION	46	-0.12667	-0.0064909	0.14177	0.81419	1
GOBP_NEGATIVE_REGULATION_OF_DNA_DAMAGE_CHECKPOINT	3	-0.34708	-0.0045476	0.38844	0.8142	1
GOBP_SECRETION	831	-0.029211	-0.0062172	0.032692	0.81421	1
GOBP_CARDIAC_SEPTUM_MORPHOGENESIS	67	-0.10613	-0.0065598	0.11877	0.81422	1
GOBP_PROTEIN_POLYGLUTAMYLATION	12	-0.25203	-0.0066027	0.28196	0.81429	1
CARRILLOREIXACH_HEPATOBLASTOMA_VS_NORMAL_HYPERMETHYLATED_AND_DN	19	-0.16755	-0.0055222	0.18739	0.81436	1
GOCC_INTERMEDIATE_FILAMENT_CYTOSKELETON	201	-0.071417	-0.0076158	0.079862	0.8144	1
GOCC_INCLUSION_BODY	66	-0.096054	-0.0058924	0.10736	0.81452	1
GOBP_LYMPHOCYTE_HOMEOSTASIS	63	-0.09788	-0.0058669	0.10939	0.81454	1
RAMPON_ENRICHED_LEARNING_ENVIRONMENT_LATE_UP	19	-0.17115	-0.005641	0.19121	0.81463	1
GOCC_MIB_COMPLEX	11	-0.22988	-0.0057662	0.25679	0.81465	1
GOBP_NUCLEOTIDE_PHOSPHORYLATION	90	-0.080693	-0.0057765	0.090136	0.81466	1
OUYANG_PROSTATE_CANCER_PROGRESSION_DN	20	-0.16008	-0.005413	0.1788	0.81469	1
GOBP_PROTEIN_SIALYLATION	6	-0.39136	-0.0072511	0.43708	0.8147	1
WP_ESTROGEN_METABOLISM_WP5276	22	-0.18374	-0.006516	0.20519	0.81473	1
KEGG_STEROID_HORMONE_BIOSYNTHESIS	47	-0.13491	-0.0069875	0.15058	0.81484	1
REACTOME_IRAK1_RECRUITS_IKK_COMPLEX	12	-0.22927	-0.0060065	0.25583	0.81492	1
DUAN_PRDM5_TARGETS	61	-0.11243	-0.0066313	0.12544	0.81493	1
GOBP_HISTAMINE_SECRETION	12	-0.23776	-0.006229	0.26522	0.815	1
GOBP_NUCLEAR_NCRNA_SURVEILLANCE	7	-0.32215	-0.0064469	0.35933	0.81501	1
GOBP_ENZYME_LINKED_RECEPTOR_PROTEIN_SIGNALING_PATHWAY	867	-0.029113	-0.0063222	0.032471	0.81502	1
GOMF_RNA_ADENYLYLTRANSFERASE_ACTIVITY	4	-0.52848	-0.0079953	0.58937	0.81505	1
HOLLEMAN_VINCRISTINE_RESISTANCE_ALL_UP	26	-0.16281	-0.0062759	0.18156	0.81506	1
GOBP_INTRACELLULAR_WATER_HOMEOSTASIS	5	-0.50246	-0.0084987	0.56021	0.81511	1
GOBP_RESPONSE_TO_ESTROGEN	63	-0.10686	-0.0064049	0.11911	0.81516	1
GOBP_POLYKETIDE_METABOLIC_PROCESS	10	-0.26609	-0.0063641	0.29656	0.8152	1
GOBP_G_PROTEIN_COUPLED_PURINERGIC_NUCLEOTIDE_RECEPTOR_SIGNALING_PATHWAY	10	-0.33158	-0.0079303	0.36942	0.81529	1
GOMF_G_PROTEIN_COUPLED_PURINERGIC_NUCLEOTIDE_RECEPTOR_ACTIVITY	10	-0.33158	-0.0079303	0.36942	0.81529	1
YAMASHITA_LIVER_CANCER_WITH_EPCAM_DN	15	-0.20688	-0.0060591	0.2304	0.81538	1
GOBP_POSITIVE_REGULATION_OF_CREB_TRANSCRIPTION_FACTOR_ACTIVITY	19	-0.18384	-0.0060593	0.20467	0.81547	1
GOBP_FOREBRAIN_GENERATION_OF_NEURONS	45	-0.1317	-0.0066749	0.1465	0.81565	1
GOBP_ALPHA_AMINO_ACID_CATABOLIC_PROCESS	83	-0.089062	-0.0061239	0.099057	0.81569	1
GOMF_FIBROBLAST_GROWTH_FACTOR_RECEPTOR_ACTIVITY	5	-0.33002	-0.0055821	0.36701	0.81573	1
GOBP_KETONE_CATABOLIC_PROCESS	14	-0.17342	-0.0049071	0.19281	0.81579	1
GOMF_11_CIS_RETINAL_BINDING	8	-0.29975	-0.0064126	0.33314	0.81588	1
GOMF_LEUCINE_BINDING	6	-0.31234	-0.005787	0.34683	0.81608	1
GOCC_STEREOCILIUM_TIP	20	-0.20168	-0.0068197	0.22389	0.81615	1
GOBP_REGULATION_OF_AXON_DIAMETER	3	-0.52983	-0.0069421	0.58814	0.81616	1
GOBP_NEGATIVE_REGULATION_OF_EXCITATORY_POSTSYNAPTIC_POTENTIAL	8	-0.32874	-0.0070328	0.3649	0.81618	1
GOBP_POSITIVE_REGULATION_OF_MONONUCLEAR_CELL_MIGRATION	59	-0.11382	-0.0066028	0.12633	0.81619	1
SCHOEN_NFKB_SIGNALING	31	-0.153	-0.006439	0.16982	0.81619	1
GOBP_APOPTOTIC_PROCESS_INVOLVED_IN_HEART_MORPHOGENESIS	5	-0.4288	-0.0072527	0.47592	0.8162	1
HOSHIDA_LIVER_CANCER_LATE_RECURRENCE_UP	50	-0.11921	-0.0063681	0.13231	0.8162	1
WANG_RESPONSE_TO_GSK3_INHIBITOR_SB216763_UP	319	-0.047434	-0.0063506	0.052633	0.81626	1
GOMF_RRNA_BINDING	59	-0.098375	-0.005707	0.1091	0.81639	1
GOBP_POSITIVE_REGULATION_OF_CORTICOSTEROID_HORMONE_SECRETION	7	-0.2673	-0.0053493	0.29633	0.81648	1
REACTOME_TRANSCRIPTION_OF_THE_HIV_GENOME	58	-0.10297	-0.0059227	0.11415	0.81648	1
GOCC_SEPTIN_CYTOSKELETON	13	-0.19755	-0.0053867	0.21887	0.81662	1
LY_AGING_MIDDLE_DN	16	-0.16863	-0.0051007	0.18683	0.81662	1
WP_ETHANOL_EFFECTS_ON_HISTONE_MODIFICATIONS	27	-0.1572	-0.0061747	0.174	0.81685	1
GOBP_EMBRYONIC_APPENDAGE_MORPHOGENESIS	114	-0.086059	-0.0069288	0.095249	0.81687	1
REACTOME_EXTRINSIC_PATHWAY_OF_FIBRIN_CLOT_FORMATION	4	-0.37837	-0.0057243	0.41872	0.8169	1
PRAMOONJAGO_SOX4_TARGETS_UP	49	-0.11977	-0.006334	0.13247	0.81704	1
SESTO_RESPONSE_TO_UV_C0	93	-0.083111	-0.0060474	0.091917	0.81705	1
ZHAN_MULTIPLE_MYELOMA_UP	52	-0.11478	-0.0062524	0.12688	0.81717	1
REACTOME_ENDOGENOUS_STEROLS	26	-0.17064	-0.0065778	0.18855	0.81727	1
GOBP_POSITIVE_REGULATION_OF_RESPONSE_TO_WOUNDING	61	-0.11237	-0.0066283	0.12414	0.81731	1
GOMF_NUCLEOCYTOPLASMIC_CARRIER_ACTIVITY	30	-0.13922	-0.005764	0.1538	0.81732	1
REACTOME_DISEASES_OF_SIGNAL_TRANSDUCTION_BY_GROWTH_FACTOR_RECEPTORS_AND_SECOND_MESSENGERS	392	-0.041733	-0.0061805	0.046092	0.81737	1
GOCC_SPERM_HEAD	15	-0.18798	-0.0055055	0.20745	0.81756	1
MIKKELSEN_NPC_ICP_WITH_H3K27ME3	12	-0.27526	-0.0072112	0.30355	0.81774	1
REACTOME_NEUROTOXICITY_OF_CLOSTRIDIUM_TOXINS	9	-0.24508	-0.0055609	0.27021	0.81778	1
RICKMAN_METASTASIS_DN	225	-0.052107	-0.0058749	0.057407	0.81797	1
GOCC_IMMUNOGLOBULIN_COMPLEX	6	-0.27557	-0.0051057	0.30357	0.81799	1
GOBP_BONE_GROWTH	31	-0.146	-0.0061445	0.16075	0.81813	1
OHM_EMBRYONIC_CARCINOMA_DN	8	-0.32331	-0.0069166	0.35594	0.81814	1
GOBP_ACTIN_FILAMENT_DEPOLYMERIZATION	56	-0.11195	-0.0063278	0.12321	0.81822	1
GOMF_5_3_DNA_EXONUCLEASE_ACTIVITY	8	-0.25539	-0.0054635	0.28078	0.81847	1
GOBP_DEOXYRIBONUCLEOSIDE_DIPHOSPHATE_METABOLIC_PROCESS	5	-0.42756	-0.0072318	0.47002	0.81849	1
GOBP_MYOSIN_FILAMENT_ORGANIZATION	5	-0.36634	-0.0061963	0.4026	0.81856	1
CASTELLANO_HRAS_TARGETS_DN	5	-0.31357	-0.0053039	0.34459	0.81858	1
BILANGES_RAPAMYCIN_SENSITIVE_GENES	33	-0.13587	-0.0058993	0.1493	0.81859	1
GOBP_SPHINGOLIPID_CATABOLIC_PROCESS	28	-0.15244	-0.0060977	0.1675	0.8186	1
GOBP_NEGATIVE_REGULATION_OF_PHOSPHOPROTEIN_PHOSPHATASE_ACTIVITY	21	-0.15266	-0.0052892	0.16772	0.81863	1
GOBP_EMBRYONIC_CAMERA_TYPE_EYE_MORPHOGENESIS	23	-0.19271	-0.0069873	0.21158	0.81879	1
MATZUK_IMPLANTATION_AND_UTERINE	17	-0.20072	-0.0062579	0.22031	0.81886	1
GOBP_XENOBIOTIC_CATABOLIC_PROCESS	24	-0.1827	-0.0067666	0.20052	0.81887	1
GOCC_GOLGI_ASSOCIATED_VESICLE_MEMBRANE	51	-0.11289	-0.0060903	0.1239	0.81887	1
GOMF_ARYL_HYDROCARBON_RECEPTOR_BINDING	9	-0.233	-0.0052867	0.25567	0.81892	1
GOBP_CELLULAR_RESPONSE_TO_ALCOHOL	81	-0.093496	-0.0063512	0.10255	0.81903	1
WP_FATTY_ACID_OMEGAOXIDATION	13	-0.24632	-0.0067163	0.27011	0.81909	1
GOBP_REGULATION_OF_GRANULOCYTE_CHEMOTAXIS	47	-0.13019	-0.0067431	0.14274	0.81912	1
GOCC_ORGANELLE_INNER_MEMBRANE	481	-0.036114	-0.005909	0.039595	0.81913	1
MALTA_CURATED_STEMNESS_MARKERS	16	-0.23452	-0.0070936	0.25696	0.81928	1
REACTOME_INTRA_GOLGI_TRAFFIC	43	-0.12579	-0.0062327	0.13783	0.81929	1
REACTOME_CHONDROITIN_SULFATE_DERMATAN_SULFATE_METABOLISM	45	-0.11744	-0.0059523	0.12864	0.81935	1
GOBP_REGULATION_OF_FOREBRAIN_NEURON_DIFFERENTIATION	4	-0.46359	-0.0070136	0.50771	0.8194	1
MEBARKI_HCC_PROGENITOR_WNT_DN_BLOCKED_BY_FZD8CRD	54	-0.1142	-0.0063392	0.12506	0.81942	1
GOMF_LRR_DOMAIN_BINDING	13	-0.21387	-0.0058316	0.23413	0.81949	1
GOBP_MAMMARY_GLAND_ALVEOLUS_DEVELOPMENT	16	-0.22525	-0.0068134	0.24652	0.81957	1
GOBP_GOLGI_RIBBON_FORMATION	10	-0.25235	-0.0060353	0.27616	0.81958	1
GOBP_SINOATRIAL_NODE_CELL_DEVELOPMENT	5	-0.40822	-0.0069047	0.44627	0.81983	1
GOBP_SMAD_PROTEIN_SIGNAL_TRANSDUCTION	78	-0.09976	-0.0066506	0.10905	0.81986	1
GOMF_SCAVENGER_RECEPTOR_ACTIVITY	44	-0.13125	-0.0065784	0.14339	0.82	1
GOBP_NUCLEOSIDE_BISPHOSPHATE_CATABOLIC_PROCESS	10	-0.20292	-0.0048532	0.22159	0.82009	1
HOFFMANN_LARGE_TO_SMALL_PRE_BII_LYMPHOCYTE_DN	58	-0.10933	-0.0062885	0.11936	0.82015	1
TESAR_ALK_AND_JAK_TARGETS_MOUSE_ES_D4_UP	4	-0.34212	-0.0051759	0.37343	0.8202	1
GOBP_NEGATIVE_REGULATION_OF_EPITHELIAL_CELL_APOPTOTIC_PROCESS	55	-0.11613	-0.0065056	0.12669	0.82034	1
GOCC_PROTON_TRANSPORTING_TWO_SECTOR_ATPASE_COMPLEX_PROTON_TRANSPORTING_DOMAIN	20	-0.15676	-0.0053005	0.17096	0.82039	1
GOBP_POSITIVE_REGULATION_OF_ATTACHMENT_OF_SPINDLE_MICROTUBULES_TO_KINETOCHORE	10	-0.31827	-0.007612	0.347	0.82048	1
GOBP_HEMATOPOIETIC_STEM_CELL_PROLIFERATION	29	-0.15028	-0.0061172	0.16378	0.82057	1
REACTOME_GERM_LAYER_FORMATION_AT_GASTRULATION	15	-0.24095	-0.0070568	0.26242	0.82073	1
REACTOME_NEGATIVE_EPIGENETIC_REGULATION_OF_RRNA_EXPRESSION	64	-0.10588	-0.0063963	0.11529	0.82077	1
GOBP_LEFT_RIGHT_AXIS_SPECIFICATION	13	-0.24223	-0.0066049	0.26373	0.82081	1
GOBP_CELL_CYCLE_PHASE_TRANSITION	492	-0.037895	-0.0062688	0.041256	0.82082	1
GOMF_CYSTEINE_TYPE_ENDOPEPTIDASE_INHIBITOR_ACTIVITY	46	-0.13409	-0.006871	0.14596	0.82085	1
GOBP_REGULATION_OF_HEPATIC_STELLATE_CELL_ACTIVATION	7	-0.32413	-0.0064864	0.35276	0.8209	1
WP_NUCLEAR_RECEPTORS	35	-0.14664	-0.0065568	0.15951	0.82103	1
GOBP_MORPHOGENESIS_OF_AN_EPITHELIAL_BUD	13	-0.24955	-0.0068045	0.27133	0.82114	1
MYLLYKANGAS_AMPLIFICATION_HOT_SPOT_22	10	-0.27336	-0.0065379	0.29717	0.82118	1
CHEN_METABOLIC_SYNDROM_NETWORK	1096	-0.025847	-0.0062672	0.028097	0.82119	1
BIOCARTA_PRION_PATHWAY	12	-0.22915	-0.0060032	0.24904	0.82124	1
GOBP_RESPIRATORY_BURST_INVOLVED_IN_INFLAMMATORY_RESPONSE	5	-0.31571	-0.00534	0.34301	0.82131	1
GOBP_REGULATION_OF_CD8_POSITIVE_ALPHA_BETA_T_CELL_ACTIVATION	18	-0.20289	-0.0065088	0.22032	0.82143	1
REACTOME_METABOLISM_OF_CARBOHYDRATES	270	-0.049887	-0.0061534	0.054159	0.8215	1
BARRIER_COLON_CANCER_RECURRENCE_DN	14	-0.24044	-0.0068035	0.26101	0.82152	1
GOBP_SKIN_MORPHOGENESIS	11	-0.23745	-0.0059562	0.25771	0.82158	1
GOBP_NEGATIVE_REGULATION_OF_GLIAL_CELL_MIGRATION	6	-0.34283	-0.006352	0.37204	0.82159	1
FOROUTAN_TGFB_EMT_UP	181	-0.06727	-0.0068112	0.072955	0.82175	1
GOBP_REGULATION_OF_EPITHELIAL_CELL_APOPTOTIC_PROCESS	88	-0.091722	-0.006493	0.09944	0.82183	1
GARGALOVIC_RESPONSE_TO_OXIDIZED_PHOSPHOLIPIDS_CYAN_UP	13	-0.24519	-0.0066855	0.26567	0.82196	1
DER_IFN_ALPHA_RESPONSE_DN	5	-0.42325	-0.007159	0.45851	0.82201	1
OZANNE_AP1_TARGETS_UP	14	-0.25023	-0.0070805	0.27106	0.82203	1
REACTOME_CRISTAE_FORMATION	25	-0.13565	-0.0051275	0.14689	0.82211	1
GOBP_NEGATIVE_REGULATION_OF_RECEPTOR_BINDING	11	-0.26104	-0.0065478	0.28267	0.82212	1
CARD_MIR302A_TARGETS	72	-0.10891	-0.0069771	0.11787	0.82225	1
GOCC_GLYCOPROTEIN_IB_IX_V_COMPLEX	3	-0.42478	-0.0055657	0.45971	0.82225	1
GOBP_REGULATION_OF_DEVELOPMENT_HETEROCHRONIC	12	-0.28474	-0.0074596	0.30813	0.82227	1
GOBP_NEGATIVE_REGULATION_OF_GLIAL_CELL_PROLIFERATION	16	-0.2369	-0.0071656	0.2563	0.82233	1
GOMF_ODORANT_BINDING	73	-0.12433	-0.0080195	0.13447	0.8224	1
SA_PROGRAMMED_CELL_DEATH	9	-0.24531	-0.0055662	0.26528	0.82244	1
REACTOME_METAL_SEQUESTRATION_BY_ANTIMICROBIAL_PROTEINS	5	-0.5682	-0.0096106	0.61422	0.82253	1
REACTOME_SIRT1_NEGATIVELY_REGULATES_RRNA_EXPRESSION	28	-0.15652	-0.0062609	0.16919	0.82254	1
GOCC_ESCRT_I_COMPLEX	9	-0.25353	-0.0057526	0.27403	0.82255	1
GOBP_CYTOLYSIS_BY_HOST_OF_SYMBIONT_CELLS	7	-0.38429	-0.0076904	0.41524	0.82263	1
GOBP_RESPONSE_TO_STIMULUS_INVOLVED_IN_REGULATION_OF_MUSCLE_ADAPTATION	10	-0.29094	-0.0069585	0.31437	0.82264	1
GOBP_OMEGA_HYDROXYLASE_P450_PATHWAY	11	-0.27314	-0.0068514	0.29506	0.82269	1
GOBP_NEGATIVE_REGULATION_OF_MEMBRANE_POTENTIAL	9	-0.25798	-0.0058537	0.27867	0.82271	1
GOBP_REGULATION_OF_HYDROLASE_ACTIVITY	831	-0.030469	-0.006485	0.03291	0.82273	1
GOBP_REGULATION_OF_CHLORIDE_TRANSPORT	7	-0.33012	-0.0066063	0.35652	0.82276	1
YUAN_ZNF143_PARTNERS	20	-0.17393	-0.0058813	0.18772	0.82291	1
GOBP_HAIR_FOLLICLE_PLACODE_FORMATION	3	-0.66467	-0.0087087	0.71715	0.82298	1
ZHAN_MULTIPLE_MYELOMA_MS_UP	40	-0.14453	-0.0069073	0.15587	0.82308	1
REACTOME_TYROSINE_CATABOLISM	4	-0.36046	-0.0054534	0.38875	0.82309	1
WP_TYROSINE_METABOLISM_AND_RELATED_DISORDERS	4	-0.36046	-0.0054534	0.38875	0.82309	1
REACTOME_DISEASES_OF_MITOTIC_CELL_CYCLE	34	-0.1418	-0.0062491	0.15291	0.82311	1
GOBP_POSITIVE_REGULATION_OF_CALCIUM_ION_IMPORT	12	-0.2323	-0.006086	0.25046	0.82316	1
GOBP_MORPHOGENESIS_OF_A_BRANCHING_STRUCTURE	173	-0.067099	-0.0066437	0.072341	0.82317	1
GOBP_SENSORY_ORGAN_MORPHOGENESIS	238	-0.057435	-0.0066576	0.06192	0.82318	1
BIOCARTA_DEATH_PATHWAY	25	-0.16189	-0.0061195	0.17446	0.82327	1
BOYAULT_LIVER_CANCER_SUBCLASS_G12_UP	38	-0.12358	-0.005757	0.13317	0.82329	1
GRAHAM_CML_QUIESCENT_VS_NORMAL_DIVIDING_UP	47	-0.12788	-0.0066238	0.1378	0.82331	1
TAKEDA_TARGETS_OF_NUP98_HOXA9_FUSION_16D_DN	107	-0.081391	-0.0063498	0.08769	0.82333	1
GOBP_ENDOMEMBRANE_SYSTEM_ORGANIZATION	522	-0.036989	-0.0062973	0.03985	0.82334	1
GOBP_POSITIVE_REGULATION_OF_LEUKOCYTE_CHEMOTAXIS	87	-0.095855	-0.0067471	0.10326	0.82335	1
GOBP_REGULATION_OF_REGULATED_SECRETORY_PATHWAY	109	-0.080618	-0.0063477	0.086834	0.8234	1
GOBP_LYSOSOMAL_MICROAUTOPHAGY	12	-0.24285	-0.0063622	0.26153	0.82344	1
GOBP_T_CELL_APOPTOTIC_PROCESS	52	-0.11521	-0.0062761	0.12406	0.82347	1
REACTOME_GAMMA_CARBOXYLATION_TRANSPORT_AND_AMINO_TERMINAL_CLEAVAGE_OF_PROTEINS	10	-0.27442	-0.0065632	0.29537	0.82357	1
GOMF_OXIDOREDUCTASE_ACTIVITY_ACTING_ON_NAD_P_H_QUINONE_OR_SIMILAR_COMPOUND_AS_ACCEPTOR	46	-0.13243	-0.0067859	0.1425	0.82363	1
GOMF_COLLAGEN_BINDING_INVOLVED_IN_CELL_MATRIX_ADHESION	5	-0.42176	-0.0071338	0.45382	0.82364	1
GOBP_NEGATIVE_REGULATION_OF_CELLULAR_RESPONSE_TO_TRANSFORMING_GROWTH_FACTOR_BETA_STIMULUS	4	-0.4137	-0.0062588	0.44513	0.82365	1
GOBP_TETRAPYRROLE_METABOLIC_PROCESS	58	-0.11121	-0.006397	0.11959	0.82379	1
GOBP_REGULATION_OF_GLUCAGON_SECRETION	8	-0.32997	-0.007059	0.35454	0.82398	1
REACTOME_NFE2L2_REGULATES_PENTOSE_PHOSPHATE_PATHWAY_GENES	6	-0.31889	-0.0059084	0.34249	0.82409	1
REACTOME_GRB7_EVENTS_IN_ERBB2_SIGNALING	5	-0.38509	-0.0065135	0.41355	0.82411	1
KEGG_PPAR_SIGNALING_PATHWAY	62	-0.10245	-0.0060921	0.10994	0.8243	1
GOCC_MICROBODY	139	-0.065365	-0.0058069	0.070105	0.82442	1
GRYDER_PAX3FOXO1_ENHANCERS_KO_DOWN	422	-0.044043	-0.0067617	0.04722	0.82451	1
REACTOME_SIGNALING_BY_ERBB2_ECD_MUTANTS	15	-0.2071	-0.0060655	0.22204	0.82451	1
GOBP_PROTEIN_MATURATION_BY_IRON_SULFUR_CLUSTER_TRANSFER	12	-0.23311	-0.0061071	0.2499	0.82454	1
WP_TOLLLIKE_RECEPTOR_SIGNALING_RELATED_TO_MYD88	26	-0.17126	-0.0066018	0.18359	0.82454	1
GOBP_POSITIVE_REGULATION_OF_VASCULAR_WOUND_HEALING	3	-0.63961	-0.0083804	0.68562	0.82455	1
GOBP_REGULATION_OF_MYOBLAST_PROLIFERATION	15	-0.22229	-0.0065104	0.23828	0.82455	1
GOBP_ENDOCARDIAL_CUSHION_MORPHOGENESIS	43	-0.1377	-0.006823	0.14751	0.82471	1
GOBP_REGULATION_OF_CORTISOL_BIOSYNTHETIC_PROCESS	7	-0.29232	-0.0058499	0.31309	0.82475	1
GOBP_RESPONSE_TO_LAMINAR_FLUID_SHEAR_STRESS	10	-0.28034	-0.0067048	0.30019	0.82481	1
WP_TRYPTOPHAN_CATABOLISM_LEADING_TO_NAD_PRODUCTION	15	-0.22062	-0.0064614	0.23615	0.8249	1
GOBP_NEGATIVE_REGULATION_OF_SODIUM_ION_TRANSPORT	16	-0.25287	-0.0076487	0.27066	0.82491	1
GOBP_REGULATION_OF_CELLULAR_RESPONSE_TO_HEAT	15	-0.21306	-0.00624	0.22805	0.82491	1
GOBP_POSITIVE_REGULATION_OF_BLOOD_VESSEL_ENDOTHELIAL_CELL_PROLIFERATION_INVOLVED_IN_SPROUTING_ANGIOGENESIS	8	-0.34092	-0.0072934	0.36488	0.82493	1
GOBP_VITAMIN_D_BIOSYNTHETIC_PROCESS	8	-0.25916	-0.0055442	0.27729	0.825	1
KEGG_GLYCOSPHINGOLIPID_BIOSYNTHESIS_LACTO_AND_NEOLACTO_SERIES	25	-0.16957	-0.0064098	0.18142	0.82502	1
GOBP_REGULATION_OF_WOUND_HEALING	118	-0.081651	-0.0066874	0.087347	0.82504	1
GOBP_POSITIVE_REGULATION_OF_HORMONE_BIOSYNTHETIC_PROCESS	10	-0.26835	-0.006418	0.28695	0.82514	1
GOBP_L_ASPARTATE_IMPORT_ACROSS_PLASMA_MEMBRANE	6	-0.39452	-0.0073096	0.42168	0.82525	1
GOBP_IRON_ION_TRANSPORT	46	-0.11223	-0.0057511	0.11993	0.8253	1
GOBP_REGULATION_OF_SKELETAL_MUSCLE_CELL_DIFFERENTIATION	19	-0.213	-0.0070202	0.2276	0.82531	1
GOBP_REGULATION_OF_CARBOHYDRATE_BIOSYNTHETIC_PROCESS	87	-0.089242	-0.0062816	0.095284	0.82551	1
GOBP_NEGATIVE_REGULATION_OF_LOW_DENSITY_LIPOPROTEIN_RECEPTOR_ACTIVITY	7	-0.29848	-0.0059732	0.31867	0.82552	1
REACTOME_SYNTHESIS_OF_PROSTAGLANDINS_PG_AND_THROMBOXANES_TX	15	-0.23106	-0.0067672	0.24669	0.82552	1
IWANAGA_E2F1_TARGETS_NOT_INDUCED_BY_SERUM	6	-0.31121	-0.0057661	0.33221	0.82556	1
STEGER_ADIPOGENESIS_DN	23	-0.17474	-0.0063357	0.18646	0.82565	1
FULCHER_INFLAMMATORY_RESPONSE_LECTIN_VS_LPS_DN	392	-0.043502	-0.0064425	0.046404	0.82573	1
GOMF_PHOSPHATIDYLINOSITOL_3_PHOSPHATE_BINDING	42	-0.13445	-0.006584	0.14339	0.82578	1
GOBP_OOCYTE_DIFFERENTIATION	52	-0.1048	-0.0057088	0.11176	0.82579	1
REACTOME_SIGNALING_BY_FGFR_IN_DISEASE	58	-0.11144	-0.00641	0.11879	0.8259	1
REACTOME_NEUREXINS_AND_NEUROLIGINS	47	-0.12281	-0.0063608	0.13088	0.82595	1
GOBP_MEMBRANE_INVAGINATION	57	-0.11525	-0.0065722	0.12282	0.82597	1
GOBP_MONONUCLEAR_CELL_MIGRATION	167	-0.069505	-0.0067626	0.074059	0.826	1
GOBP_VENOUS_BLOOD_VESSEL_MORPHOGENESIS	9	-0.28159	-0.0063892	0.30004	0.826	1
GOBP_POSITIVE_REGULATION_OF_MONOCYTE_CHEMOTAXIS	18	-0.21115	-0.0067738	0.22492	0.82607	1
BIOCARTA_CDC42RAC_PATHWAY	8	-0.27988	-0.0059876	0.2981	0.8261	1
GOBP_DTMP_METABOLIC_PROCESS	6	-0.28501	-0.0052807	0.30329	0.82632	1
GOBP_TOLERANCE_INDUCTION_DEPENDENT_UPON_IMMUNE_RESPONSE	4	-0.48461	-0.0073316	0.51524	0.82652	1
GOBP_POLY_N_ACETYLLACTOSAMINE_METABOLIC_PROCESS	7	-0.30767	-0.0061571	0.32709	0.82654	1
GOBP_SCARNA_LOCALIZATION_TO_CAJAL_BODY	4	-0.62082	-0.0093924	0.65993	0.82657	1
GOBP_POSITIVE_REGULATION_OF_CGMP_MEDIATED_SIGNALING	4	-0.4311	-0.006522	0.45812	0.82664	1
MADAN_DPPA4_TARGETS	47	-0.11969	-0.0061992	0.12719	0.82664	1
GOBP_POSITIVE_REGULATION_OF_ENDOTHELIAL_CELL_PROLIFERATION	88	-0.090526	-0.0064083	0.096199	0.82665	1
JINESH_BLEBBISHIELD_TO_IMMUNE_CELL_FUSION_PBSHMS_UP	334	-0.048651	-0.0066619	0.051688	0.8267	1
GOBP_POSITIVE_REGULATION_OF_EPITHELIAL_CELL_PROLIFERATION	185	-0.064475	-0.0065992	0.068497	0.82671	1
GOMF_TELOMERASE_RNA_BINDING	21	-0.18769	-0.0065029	0.19932	0.8268	1
REACTOME_SIGNALING_BY_MODERATE_KINASE_ACTIVITY_BRAF_MUTANTS	42	-0.12366	-0.0060556	0.13131	0.82682	1
GOCC_INHIBITORY_SYNAPSE	16	-0.21018	-0.0063575	0.22308	0.82695	1
GOBP_GLOMERULUS_VASCULATURE_MORPHOGENESIS	6	-0.37044	-0.0068635	0.39306	0.82701	1
DER_IFN_BETA_RESPONSE_DN	6	-0.40077	-0.0074255	0.42521	0.82703	1
GOMF_SNAP_RECEPTOR_ACTIVITY	35	-0.12721	-0.0056876	0.13492	0.82711	1
BEGUM_TARGETS_OF_PAX3_FOXO1_FUSION_UP	53	-0.12849	-0.0070662	0.13627	0.82713	1
STONER_ESOPHAGEAL_CARCINOGENESIS_DN	7	-0.29659	-0.0059354	0.31448	0.82718	1
GOBP_RESPONSE_TO_CADMIUM_ION	48	-0.12944	-0.006775	0.13724	0.82719	1
REACTOME_ACTIVATION_OF_NMDA_RECEPTORS_AND_POSTSYNAPTIC_EVENTS	75	-0.10136	-0.0066267	0.10745	0.82724	1
GOBP_ACTIN_MEDIATED_CELL_CONTRACTION	91	-0.094146	-0.0067767	0.099771	0.82731	1
GOBP_LUNG_VASCULATURE_DEVELOPMENT	4	-0.53335	-0.008069	0.56495	0.82742	1
GOBP_POSITIVE_REGULATION_OF_INTERLEUKIN_18_PRODUCTION	6	-0.3771	-0.0069868	0.39937	0.82747	1
MCBRYAN_PUBERTAL_BREAST_3_4WK_UP	192	-0.064296	-0.006703	0.068052	0.82762	1
GOBP_GMP_METABOLIC_PROCESS	25	-0.15863	-0.0059963	0.16774	0.82784	1
YAO_HOXA10_TARGETS_VIA_PROGESTERONE_UP	70	-0.10781	-0.0068104	0.11396	0.82793	1
EHRLICH_ICF_SYNDROM_UP	10	-0.29623	-0.0070848	0.313	0.82802	1
GOBP_REGULATION_OF_BONE_MINERALIZATION_INVOLVED_IN_BONE_MATURATION	6	-0.39967	-0.0074052	0.42226	0.82805	1
GOBP_FACE_DEVELOPMENT	48	-0.12678	-0.006636	0.13384	0.82823	1
GOBP_PHOSPHATIDYLCHOLINE_METABOLIC_PROCESS	68	-0.099991	-0.0062259	0.10555	0.82827	1
GOMF_MISFOLDED_PROTEIN_BINDING	21	-0.18771	-0.0065039	0.19814	0.82827	1
GOMF_ELECTRON_TRANSFER_ACTIVITY	96	-0.085302	-0.0063056	0.090026	0.82831	1
GOBP_N_ACYLETHANOLAMINE_METABOLIC_PROCESS	5	-0.31231	-0.0052825	0.32958	0.82833	1
REACTOME_NRIF_SIGNALS_CELL_DEATH_FROM_THE_NUCLEUS	15	-0.22677	-0.0066415	0.2393	0.82833	1
REACTOME_CREATION_OF_C4_AND_C2_ACTIVATORS	13	-0.25421	-0.0069317	0.26809	0.82849	1
WP_MESODERMAL_COMMITMENT_PATHWAY	127	-0.078019	-0.0066275	0.082227	0.82864	1
GOCC_PRESYNAPTIC_ACTIVE_ZONE_MEMBRANE	32	-0.13812	-0.0059056	0.14545	0.82884	1
GOCC_PROTON_TRANSPORTING_ATP_SYNTHASE_COMPLEX	17	-0.16182	-0.005045	0.17039	0.82885	1
GOBP_SYNAPTIC_VESICLE_EXOCYTOSIS	85	-0.089648	-0.0062376	0.094386	0.82889	1
GOBP_REGULATION_OF_OSTEOBLAST_PROLIFERATION	27	-0.17391	-0.0068314	0.18308	0.82891	1
GOBP_MITOCHONDRIAL_FUSION	31	-0.1341	-0.0056436	0.14113	0.82898	1
GOBP_MITOCHONDRIAL_RNA_CATABOLIC_PROCESS	6	-0.29889	-0.0055379	0.31448	0.82905	1
GOBP_CELLULAR_RESPIRATION	197	-0.059483	-0.0062805	0.06258	0.82907	1
GOBP_ENDOTHELIAL_CELL_MIGRATION	195	-0.064756	-0.0068028	0.068127	0.82907	1
GOMF_HISTONE_H4K20_MONOMETHYLTRANSFERASE_ACTIVITY	6	-0.41147	-0.0076237	0.4328	0.82912	1
GOMF_DEMETHYLASE_ACTIVITY	33	-0.15133	-0.0065707	0.15917	0.82914	1
REACTOME_FICOLINS_BIND_TO_REPETITIVE_CARBOHYDRATE_STRUCTURES_ON_THE_TARGET_CELL_SURFACE	4	-0.42372	-0.0064104	0.44551	0.82921	1
WP_PHYSIOLOGICAL_AND_PATHOLOGICAL_HYPERTROPHY_OF_THE_HEART	23	-0.1966	-0.0071282	0.2066	0.82933	1
REACTOME_SIGNALING_BY_TYPE_1_INSULIN_LIKE_GROWTH_FACTOR_1_RECEPTOR_IGF1R	47	-0.13644	-0.0070671	0.14335	0.82939	1
GOBP_NUCLEIC_ACID_PHOSPHODIESTER_BOND_HYDROLYSIS	209	-0.057901	-0.0062946	0.060822	0.82944	1
GOBP_RNA_LOCALIZATION	164	-0.064117	-0.0061827	0.067301	0.82962	1
GOBP_BIOLOGICAL_PROCESS_INVOLVED_IN_INTERSPECIES_INTERACTION_BETWEEN_ORGANISMS	1371	-0.024635	-0.0066247	0.025849	0.82971	1
GOBP_ERBB2_SIGNALING_PATHWAY	17	-0.24401	-0.0076077	0.25602	0.82973	1
GOBP_FORMATION_OF_PRIMARY_GERM_LAYER	109	-0.085026	-0.0066947	0.089195	0.82976	1
GOMF_PHOSPHATIDYLETHANOLAMINE_FLIPPASE_ACTIVITY	5	-0.42845	-0.007247	0.44907	0.82997	1
GOBP_NEGATIVE_REGULATION_OF_LYMPHOCYTE_ACTIVATION	139	-0.075915	-0.0067442	0.079564	0.82999	1
GOBP_FIBROBLAST_MIGRATION	49	-0.13018	-0.0068845	0.13641	0.83004	1
GOBP_MONOCARBOXYLIC_ACID_CATABOLIC_PROCESS	124	-0.073352	-0.0061575	0.076854	0.83006	1
GOBP_CORNIFICATION	8	-0.37784	-0.0080832	0.39578	0.83012	1
GOBP_REGULATION_OF_PROTEIN_LOCALIZATION_TO_SYNAPSE	15	-0.2408	-0.0070524	0.25222	0.83012	1
GOBP_CARBOHYDRATE_METABOLIC_PROCESS	522	-0.03755	-0.0063928	0.039331	0.83013	1
WP_CANONICAL_NFKB_PATHWAY	7	-0.32349	-0.0064736	0.33878	0.83017	1
GOBP_MITOCHONDRIAL_PROTEIN_PROCESSING	13	-0.23276	-0.0063466	0.24375	0.83018	1
GOBP_EPITHELIAL_TUBE_FORMATION	125	-0.076928	-0.0064835	0.080537	0.83025	1
TERAMOTO_OPN_TARGETS_CLUSTER_8	7	-0.29601	-0.0059237	0.30989	0.83025	1
GOBP_TELOMERE_MAINTENANCE	138	-0.072783	-0.0064428	0.076195	0.83026	1
GOBP_POSITIVE_REGULATION_OF_ACROSOME_REACTION	10	-0.24857	-0.0059449	0.2602	0.83028	1
GOMF_ENONE_REDUCTASE_ACTIVITY	4	-0.45991	-0.0069579	0.4813	0.83034	1
EHLERS_ANEUPLOIDY_DN	11	-0.282	-0.0070735	0.29496	0.83047	1
GOBP_NEGATIVE_REGULATION_OF_MITOCHONDRIAL_FUSION	7	-0.33009	-0.0066058	0.34523	0.83049	1
REACTOME_WAX_AND_PLASMALOGEN_BIOSYNTHESIS	5	-0.36053	-0.0060982	0.37707	0.83049	1
GOBP_NEGATIVE_REGULATION_OF_MAST_CELL_ACTIVATION_INVOLVED_IN_IMMUNE_RESPONSE	7	-0.43717	-0.0087486	0.45715	0.83053	1
BIOCARTA_ARF_PATHWAY	16	-0.21651	-0.0065489	0.22639	0.83055	1
MIKKELSEN_IPS_LCP_WITH_H3K4ME3_AND_H3K27ME3	5	-0.42126	-0.0071252	0.44038	0.8306	1
GOBP_REGULATION_OF_MEMBRANE_DEPOLARIZATION_DURING_CARDIAC_MUSCLE_CELL_ACTION_POTENTIAL	4	-0.41533	-0.0062835	0.43415	0.83062	1
GOBP_LYMPHATIC_ENDOTHELIAL_CELL_DIFFERENTIATION	7	-0.27942	-0.0055918	0.29207	0.83063	1
PECE_MAMMARY_STEM_CELL_DN	122	-0.080217	-0.0066797	0.083832	0.83068	1
REACTOME_DOWNREGULATION_OF_TGF_BETA_RECEPTOR_SIGNALING	25	-0.19973	-0.0075495	0.20872	0.83069	1
GOBP_CEREBELLAR_GRANULAR_LAYER_MORPHOGENESIS	8	-0.35945	-0.0076899	0.37534	0.83088	1
GOBP_REGULATION_OF_PROSTATIC_BUD_FORMATION	4	-0.51761	-0.0078309	0.5404	0.83092	1
NOUSHMEHR_GBM_SILENCED_BY_METHYLATION	48	-0.12153	-0.0063609	0.12686	0.83095	1
GOBP_PROTEIN_LOCALIZATION_TO_GOLGI_APPARATUS	28	-0.15321	-0.0061283	0.15989	0.83102	1
CLASPER_LYMPHATIC_VESSELS_DURING_METASTASIS_DN	30	-0.15974	-0.0066136	0.16668	0.83106	1
REACTOME_ERYTHROCYTES_TAKE_UP_CARBON_DIOXIDE_AND_RELEASE_OXYGEN	11	-0.30114	-0.0075536	0.31414	0.83111	1
GOBP_CORTISOL_BIOSYNTHETIC_PROCESS	10	-0.27997	-0.0066959	0.29203	0.83113	1
KEGG_ALPHA_LINOLENIC_ACID_METABOLISM	17	-0.18499	-0.0057676	0.19294	0.83116	1
GOBP_SMOOTH_MUSCLE_CELL_MATRIX_ADHESION	4	-0.52329	-0.0079168	0.5457	0.83119	1
GOBP_POSITIVE_REGULATION_OF_LYMPHOCYTE_APOPTOTIC_PROCESS	15	-0.24491	-0.0071728	0.25534	0.83124	1
GOBP_FOCAL_ADHESION_ASSEMBLY	78	-0.10609	-0.0070724	0.1105	0.83148	1
GOMF_CYTOSKELETAL_ANCHOR_ACTIVITY	22	-0.18358	-0.0065101	0.1912	0.8315	1
GOBP_PYRIMIDINE_RIBONUCLEOSIDE_TRIPHOSPHATE_METABOLIC_PROCESS	16	-0.24413	-0.0073845	0.25426	0.83151	1
GOCC_GROWTH_CONE_MEMBRANE	8	-0.32808	-0.0070186	0.34165	0.83153	1
GOBP_CADMIUM_ION_TRANSMEMBRANE_TRANSPORT	5	-0.35671	-0.0060334	0.37145	0.83154	1
GOBP_REGULATION_OF_NEUTROPHIL_MIGRATION	37	-0.15251	-0.0070107	0.15881	0.83155	1
GOBP_ANTIVIRAL_INNATE_IMMUNE_RESPONSE	25	-0.15823	-0.0059809	0.16474	0.83158	1
GOBP_OSTEOCLAST_FUSION	6	-0.45227	-0.0083797	0.47084	0.8316	1
WP_GPCRS_CLASS_B_SECRETINLIKE	21	-0.18193	-0.0063034	0.18939	0.83161	1
WP_NANOPARTICLE_TRIGGERED_AUTOPHAGIC_CELL_DEATH	21	-0.20075	-0.0069557	0.20899	0.83161	1
GOMF_MINUS_END_DIRECTED_MICROTUBULE_MOTOR_ACTIVITY	17	-0.21526	-0.0067111	0.22408	0.83162	1
WP_BIOMARKERS_FOR_PYRIMIDINE_METABOLISM_DISORDERS	15	-0.21009	-0.0061531	0.21862	0.83171	1
GOBP_REGULATION_OF_ARP2_3_COMPLEX_MEDIATED_ACTIN_NUCLEATION	26	-0.14785	-0.0056992	0.15382	0.83177	1
GOBP_BONE_MINERALIZATION	106	-0.089001	-0.0069113	0.09259	0.83178	1
GOBP_POSITIVE_REGULATION_OF_RELEASE_OF_CYTOCHROME_C_FROM_MITOCHONDRIA	25	-0.16893	-0.0063855	0.17568	0.83186	1
GOBP_REGULATION_OF_ENDOPLASMIC_RETICULUM_STRESS_INDUCED_INTRINSIC_APOPTOTIC_SIGNALING_PATHWAY	28	-0.17352	-0.0069408	0.18039	0.83195	1
GOMF_CARBON_SULFUR_LYASE_ACTIVITY	12	-0.27286	-0.0071483	0.28365	0.83195	1
BIOCARTA_CBL_PATHWAY	11	-0.26385	-0.0066184	0.27426	0.83198	1
GOBP_NEGATIVE_REGULATION_OF_MYOSIN_LIGHT_CHAIN_PHOSPHATASE_ACTIVITY	4	-0.40963	-0.0061972	0.42566	0.83205	1
WP_NONGENOMIC_ACTIONS_OF_125_DIHYDROXYVITAMIN_D3	66	-0.11653	-0.0071484	0.12106	0.8321	1
GOBP_PURINE_CONTAINING_COMPOUND_CATABOLIC_PROCESS	52	-0.12122	-0.0066034	0.12587	0.83224	1
GOBP_REPLICATIVE_SENESCENCE	16	-0.19317	-0.005843	0.20054	0.83228	1
GOBP_NEGATIVE_REGULATION_OF_MIRNA_METABOLIC_PROCESS	21	-0.20937	-0.0072542	0.21732	0.83232	1
GOBP_TUBE_FORMATION	138	-0.074407	-0.0065866	0.077235	0.83232	1
GOBP_SULFUR_AMINO_ACID_TRANSPORT	13	-0.23947	-0.0065296	0.24854	0.83235	1
WP_PPAR_SIGNALING_PATHWAY	61	-0.10615	-0.006261	0.11014	0.8324	1
GOBP_MUSCLE_CELL_MIGRATION	76	-0.10605	-0.006979	0.11003	0.83242	1
REACTOME_TP53_REGULATES_TRANSCRIPTION_OF_DNA_REPAIR_GENES	55	-0.10628	-0.0059535	0.11027	0.83242	1
REACTOME_GASTRULATION	43	-0.14304	-0.0070872	0.14835	0.83251	1
GOBP_TRANSEPITHELIAL_TRANSPORT	33	-0.1669	-0.0072464	0.17288	0.83282	1
SHIN_B_CELL_LYMPHOMA_CLUSTER_7	23	-0.20239	-0.0073383	0.20936	0.83315	1
GOBP_MYOBLAST_PROLIFERATION	24	-0.18978	-0.0070289	0.19621	0.83328	1
AMIT_EGF_RESPONSE_480_HELA	143	-0.075644	-0.0068153	0.078175	0.83338	1
WP_NAD_METABOLISM	14	-0.19936	-0.0056409	0.20599	0.83343	1
GOBP_MITOTIC_SPINDLE_ORGANIZATION	117	-0.076501	-0.0062392	0.079008	0.83354	1
REACTOME_POU5F1_OCT4_SOX2_NANOG_REPRESS_GENES_RELATED_TO_DIFFERENTIATION	8	-0.3495	-0.0074769	0.36089	0.83358	1
WP_ID_SIGNALING_PATHWAY	13	-0.27595	-0.0075242	0.28493	0.83359	1
GOCC_FILOPODIUM_MEMBRANE	13	-0.25102	-0.0068447	0.25919	0.8336	1
GOBP_POSITIVE_REGULATION_OF_SUPRAMOLECULAR_FIBER_ORGANIZATION	150	-0.074595	-0.006882	0.077011	0.83363	1
GOBP_KETONE_BIOSYNTHETIC_PROCESS	43	-0.12769	-0.0063268	0.13171	0.83383	1
GOMF_HEME_TRANSMEMBRANE_TRANSPORTER_ACTIVITY	8	-0.33046	-0.0070696	0.34057	0.83405	1
GOBP_MALONYL_COA_METABOLIC_PROCESS	5	-0.3197	-0.0054074	0.32941	0.8341	1
SANA_TNF_SIGNALING_UP	74	-0.10285	-0.0066791	0.10596	0.83412	1
GOMF_THYROID_HORMONE_BINDING	6	-0.34829	-0.0064532	0.35882	0.83413	1
GOBP_RESPIRATORY_CHAIN_COMPLEX_III_ASSEMBLY	10	-0.26061	-0.006233	0.26839	0.83423	1
GOBP_NAD_BIOSYNTHESIS_VIA_NICOTINAMIDE_RIBOSIDE_SALVAGE_PATHWAY	9	-0.28755	-0.0065246	0.29607	0.83427	1
BURTON_ADIPOGENESIS_1	26	-0.17901	-0.0069001	0.18424	0.83436	1
GOBP_POSITIVE_REGULATION_OF_PEPTIDE_SECRETION	94	-0.090887	-0.0066485	0.09353	0.8344	1
BOSCO_EPITHELIAL_DIFFERENTIATION_MODULE	55	-0.13071	-0.007322	0.1345	0.83442	1
GOMF_SULFUR_COMPOUND_BINDING	237	-0.060453	-0.0069928	0.062183	0.83451	1
GOBP_REGULATION_OF_ACTIN_FILAMENT_BUNDLE_ASSEMBLY	96	-0.09371	-0.0069271	0.096382	0.83453	1
GOBP_CD4_POSITIVE_ALPHA_BETA_T_CELL_DIFFERENTIATION	79	-0.10738	-0.0072045	0.11044	0.83456	1
GOBP_ADP_METABOLIC_PROCESS	81	-0.09344	-0.0063474	0.096086	0.83458	1
ONKEN_UVEAL_MELANOMA_UP	701	-0.034359	-0.0067427	0.035323	0.83464	1
GOBP_RENIN_SECRETION_INTO_BLOOD_STREAM	6	-0.44233	-0.0081955	0.45469	0.83467	1
GOBP_REGULATION_OF_MITOCHONDRIAL_TRANSCRIPTION	4	-0.40047	-0.0060587	0.41164	0.83468	1
SEMBA_FHIT_TARGETS_UP	11	-0.24213	-0.0060735	0.24881	0.83476	1
GOBP_NEGATIVE_REGULATION_OF_AMYLOID_BETA_CLEARANCE	8	-0.28535	-0.0061045	0.29315	0.83481	1
MASRI_RESISTANCE_TO_TAMOXIFEN_AND_AROMATASE_INHIBITORS_UP	16	-0.23155	-0.0070039	0.23781	0.83488	1
GOBP_REGULATION_OF_PHOSPHOLIPASE_C_ACTIVITY	40	-0.13921	-0.0066533	0.14297	0.83489	1
GOBP_INTERLEUKIN_1_ALPHA_PRODUCTION	8	-0.37375	-0.0079957	0.38383	0.8349	1
GOBP_REGULATION_OF_DEFENSE_RESPONSE_TO_BACTERIUM	19	-0.19346	-0.0063761	0.19868	0.8349	1
GOBP_POSITIVE_REGULATION_OF_UBIQUITIN_PROTEIN_TRANSFERASE_ACTIVITY	30	-0.1448	-0.0059949	0.14866	0.83497	1
ABRAHAM_ALPC_VS_MULTIPLE_MYELOMA_DN	18	-0.18289	-0.0058671	0.18768	0.83508	1
WP_FOXP3_IN_COVID19	13	-0.28921	-0.007886	0.29669	0.83516	1
GOMF_GLUTATHIONE_TRANSFERASE_ACTIVITY	24	-0.21032	-0.0077896	0.21574	0.83518	1
GOBP_REGULATION_OF_PROTEIN_EXIT_FROM_ENDOPLASMIC_RETICULUM	24	-0.15379	-0.0056959	0.15773	0.83522	1
GOMF_C2H2_ZINC_FINGER_DOMAIN_BINDING	12	-0.2328	-0.0060989	0.23873	0.83526	1
PEDERSEN_METASTASIS_BY_ERBB2_ISOFORM_4	95	-0.094274	-0.0069327	0.096609	0.83542	1
GOMF_PROTEASOME_BINDING	14	-0.2165	-0.0061259	0.22184	0.83544	1
GOBP_STEROL_METABOLIC_PROCESS	138	-0.077974	-0.0069023	0.079894	0.83545	1
GOBP_CELLULAR_RESPONSE_TO_HORMONE_STIMULUS	532	-0.040198	-0.0069068	0.04118	0.8355	1
DAIRKEE_CANCER_PRONE_RESPONSE_BPA	47	-0.13998	-0.0072503	0.14338	0.83554	1
GOBP_AMINO_ACID_CATABOLIC_PROCESS	103	-0.086255	-0.0066031	0.088324	0.8356	1
GOCC_CYTOPLASMIC_UBIQUITIN_LIGASE_COMPLEX	13	-0.27584	-0.0075214	0.28223	0.8358	1
WP_RIBOFLAVIN_AND_COQ_DISORDERS	13	-0.24257	-0.006614	0.24815	0.83583	1
REACTOME_DEFECTIVE_CHST14_CAUSES_EDS_MUSCULOCONTRACTURAL_TYPE	7	-0.30292	-0.0060621	0.30988	0.83584	1
GOCC_NUCLEAR_OUTER_MEMBRANE_ENDOPLASMIC_RETICULUM_MEMBRANE_NETWORK	1051	-0.027965	-0.0066492	0.028604	0.83587	1
GOMF_HISTONE_H3K4_METHYLTRANSFERASE_ACTIVITY	18	-0.22508	-0.0072206	0.23018	0.83592	1
REACTOME_TIGHT_JUNCTION_INTERACTIONS	25	-0.17457	-0.0065985	0.17842	0.83605	1
GOCC_VESICLE_LUMEN	287	-0.051591	-0.0065576	0.052719	0.8361	1
GOBP_REGULATION_OF_BONE_MINERALIZATION	68	-0.11579	-0.0072094	0.11826	0.83622	1
GOBP_POSITIVE_REGULATION_OF_CENTRIOLE_REPLICATION	8	-0.32973	-0.0070539	0.33676	0.83623	1
GOMF_SODIUM_CHANNEL_REGULATOR_ACTIVITY	34	-0.16369	-0.0072139	0.16716	0.83627	1
GOBP_LIPOXYGENASE_PATHWAY	9	-0.30351	-0.0068867	0.30988	0.83631	1
FLECHNER_PBL_KIDNEY_TRANSPLANT_REJECTED_VS_OK_UP	55	-0.12664	-0.007094	0.12929	0.83632	1
VECCHI_GASTRIC_CANCER_ADVANCED_VS_EARLY_UP	160	-0.073092	-0.0069625	0.074621	0.83633	1
JACKSON_DNMT1_TARGETS_DN	20	-0.18854	-0.0063754	0.19241	0.83643	1
GOCC_CHLORIDE_CHANNEL_COMPLEX	42	-0.14787	-0.007241	0.15086	0.83648	1
BALLIF_DEVELOPMENTAL_DISABILITY_P16_P12_DELETION	13	-0.2287	-0.006236	0.23329	0.83653	1
GOCC_RIPOPTOSOME	6	-0.4223	-0.0078243	0.43072	0.83656	1
KASLER_HDAC7_TARGETS_2_DN	29	-0.17624	-0.007174	0.1797	0.83663	1
GOBP_NEGATIVE_REGULATION_OF_CD4_POSITIVE_ALPHA_BETA_T_CELL_ACTIVATION	31	-0.17394	-0.0073202	0.17734	0.83665	1
SCHAEFFER_PROSTATE_DEVELOPMENT_AND_CANCER_BOX5_UP	11	-0.29791	-0.0074727	0.30372	0.83666	1
GOBP_EMBRYONIC_ORGAN_MORPHOGENESIS	262	-0.057867	-0.0070329	0.058986	0.8367	1
GOBP_NUCLEOSIDE_MONOPHOSPHATE_METABOLIC_PROCESS	70	-0.098878	-0.006246	0.10075	0.83681	1
GOMF_G_QUADRUPLEX_DNA_BINDING	11	-0.2583	-0.0064792	0.26308	0.8369	1
GOBP_REGULATION_OF_LOCOMOTION	894	-0.03128	-0.0068923	0.031857	0.83692	1
GOBP_DEOXYRIBONUCLEOSIDE_MONOPHOSPHATE_BIOSYNTHETIC_PROCESS	8	-0.26812	-0.005736	0.27285	0.83711	1
CHANGOLKAR_H2AFY_TARGETS_DN	39	-0.14865	-0.0070154	0.1512	0.83723	1
KEGG_PATHOGENIC_ESCHERICHIA_COLI_INFECTION	47	-0.13426	-0.0069543	0.13646	0.8374	1
WP_PATHOGENIC_ESCHERICHIA_COLI_INFECTION	47	-0.13426	-0.0069543	0.13646	0.8374	1
WP_HOMOLOGOUS_RECOMBINATION	13	-0.23665	-0.0064529	0.2405	0.83744	1
GOMF_NAD_P_H_DEHYDROGENASE_QUINONE_ACTIVITY	34	-0.16286	-0.0071774	0.16549	0.83747	1
GOBP_PHOSPHATIDYLETHANOLAMINE_METABOLIC_PROCESS	25	-0.1762	-0.0066602	0.17902	0.83749	1
GOCC_CIS_GOLGI_NETWORK	52	-0.11271	-0.0061397	0.11449	0.83754	1
SHAFFER_IRF4_TARGETS_IN_PLASMA_CELL_VS_MATURE_B_LYMPHOCYTE	57	-0.12583	-0.0071752	0.12779	0.83759	1
GOBP_REGULATION_OF_MITOCHONDRIAL_MEMBRANE_PERMEABILITY	51	-0.11493	-0.0062003	0.11671	0.83761	1
MCCABE_HOXC6_TARGETS_DN	21	-0.20462	-0.0070896	0.20778	0.83763	1
KYNG_WERNER_SYNDROM_DN	19	-0.21385	-0.0070481	0.21706	0.83773	1
REACTOME_NEF_MEDIATES_DOWN_MODULATION_OF_CELL_SURFACE_RECEPTORS_BY_RECRUITING_THEM_TO_CLATHRIN_ADAPTERS	19	-0.1819	-0.005995	0.18451	0.83789	1
GUTIERREZ_WALDENSTROEMS_MACROGLOBULINEMIA_1_UP	9	-0.3431	-0.007785	0.34792	0.83796	1
REACTOME_THE_ACTIVATION_OF_ARYLSULFATASES	8	-0.3515	-0.0075197	0.35638	0.838	1
GOBP_PROTON_TRANSPORTING_V_TYPE_ATPASE_COMPLEX_ASSEMBLY	6	-0.35001	-0.006485	0.35486	0.83801	1
GOCC_PLATELET_DENSE_GRANULE_MEMBRANE	4	-0.53386	-0.0080767	0.54126	0.83801	1
GOBP_POSITIVE_REGULATION_OF_RIG_I_SIGNALING_PATHWAY	8	-0.31076	-0.0066481	0.31497	0.83808	1
GOBP_EMBRYONIC_ORGAN_DEVELOPMENT	402	-0.046561	-0.0069809	0.047189	0.8381	1
WP_GLUCOCORTICOID_BIOSYNTHESIS	12	-0.29068	-0.0076152	0.29459	0.8381	1
GOBP_INTERLEUKIN_4_MEDIATED_SIGNALING_PATHWAY	6	-0.36019	-0.0066735	0.36482	0.83824	1
SHIN_B_CELL_LYMPHOMA_CLUSTER_3	26	-0.18792	-0.0072438	0.19034	0.83824	1
WP_OSTEOPONTIN_SIGNALING	12	-0.25031	-0.0065576	0.25353	0.83824	1
GOMF_O_ACETYLTRANSFERASE_ACTIVITY	8	-0.30399	-0.0065033	0.30787	0.83827	1
GOBP_RESPONSE_TO_COBALT_ION	8	-0.3087	-0.006604	0.31254	0.83835	1
WP_BMP2WNT4FOXO1_PATHWAY_IN_PRIMARY_ENDOMETRIAL_STROMAL_CELL_DIFFERENTIATION	13	-0.29347	-0.0080021	0.297	0.83844	1
GOBP_NEGATIVE_REGULATION_OF_DNA_DAMAGE_RESPONSE_SIGNAL_TRANSDUCTION_BY_P53_CLASS_MEDIATOR	13	-0.21753	-0.0059315	0.22013	0.83847	1
GOBP_T_CELL_DIFFERENTIATION_INVOLVED_IN_IMMUNE_RESPONSE	73	-0.11292	-0.0072834	0.11425	0.83849	1
GOBP_DEFENSE_RESPONSE_TO_GRAM_POSITIVE_BACTERIUM	81	-0.10577	-0.0071851	0.107	0.83855	1
GOBP_ENDOCRINE_PANCREAS_DEVELOPMENT	42	-0.14939	-0.0073157	0.15099	0.83876	1
GOCC_PWP2P_CONTAINING_SUBCOMPLEX_OF_90S_PRERIBOSOME	5	-0.30879	-0.0052229	0.31209	0.83876	1
GOBP_REGULATION_OF_LONG_TERM_SYNAPTIC_DEPRESSION	9	-0.3503	-0.0079484	0.35401	0.83879	1
GOBP_RESPONSE_TO_ANTIBIOTIC	44	-0.13927	-0.00698	0.14073	0.8388	1
GOBP_PHOSPHATIDYLSERINE_METABOLIC_PROCESS	22	-0.21078	-0.0074747	0.21297	0.83883	1
WP_CAMKK2_PATHWAY	32	-0.16138	-0.0069	0.16298	0.83895	1
GOBP_REGULATION_OF_TRAIL_ACTIVATED_APOPTOTIC_SIGNALING_PATHWAY	4	-0.5042	-0.007628	0.5091	0.839	1
REACTOME_FORMATION_OF_THE_CORNIFIED_ENVELOPE	114	-0.1092	-0.0087915	0.11025	0.83901	1
GOBP_POSITIVE_REGULATION_OF_GUANYLATE_CYCLASE_ACTIVITY	5	-0.42894	-0.0072552	0.43307	0.83902	1
KEGG_PROPANOATE_METABOLISM	31	-0.15993	-0.0067306	0.16143	0.83908	1
REACTOME_ORGANIC_ANION_TRANSPORTERS	10	-0.26241	-0.0062761	0.26484	0.83911	1
GOBP_PURINE_NUCLEOSIDE_METABOLIC_PROCESS	25	-0.18722	-0.007077	0.18874	0.83938	1
GOBP_MODULATION_OF_PROCESS_OF_ANOTHER_ORGANISM	9	-0.30336	-0.0068834	0.3058	0.8394	1
GOBP_MITOCHONDRIAL_TRANSLATION	123	-0.079131	-0.006616	0.079763	0.83941	1
GOBP_RESPONSE_TO_ANGIOTENSIN	28	-0.1817	-0.0072682	0.18313	0.83944	1
GOBP_CARDIAC_SEPTUM_DEVELOPMENT	101	-0.095897	-0.00727	0.096645	0.83946	1
BIOCARTA_BOTULIN_PATHWAY	5	-0.3672	-0.0062109	0.37004	0.83947	1
KEGG_EPITHELIAL_CELL_SIGNALING_IN_HELICOBACTER_PYLORI_INFECTION	61	-0.1226	-0.0072316	0.1235	0.83958	1
DOUGLAS_BMI1_TARGETS_UP	505	-0.04097	-0.0068638	0.041264	0.8396	1
GOBP_POSITIVE_REGULATION_OF_MACROAUTOPHAGY	70	-0.10687	-0.0067509	0.10762	0.83964	1
GOBP_PROTEIN_INSERTION_INTO_MEMBRANE	59	-0.10849	-0.0062938	0.10914	0.83989	1
GOBP_POSITIVE_REGULATION_OF_VASCULATURE_DEVELOPMENT	146	-0.078012	-0.0071014	0.078471	0.83992	1
RADAEVA_RESPONSE_TO_IFNA1_UP	39	-0.15298	-0.0072194	0.15387	0.83992	1
BIOCARTA_MPR_PATHWAY	20	-0.18042	-0.0061007	0.18139	0.84004	1
GOBP_AUTOPHAGOSOME_MEMBRANE_DOCKING	7	-0.34029	-0.00681	0.34208	0.84007	1
GOBP_COLLAGEN_CATABOLIC_PROCESS	37	-0.16083	-0.0073934	0.16162	0.84015	1
GOBP_POSTSYNAPTIC_DENSITY_PROTEIN_95_CLUSTERING	7	-0.29682	-0.0059399	0.29828	0.84015	1
REACTOME_CDC42_GTPASE_CYCLE	138	-0.081003	-0.0071705	0.081397	0.84016	1
HASEGAWA_TUMORIGENESIS_BY_RET_C634R	8	-0.27987	-0.0059872	0.28122	0.84017	1
LOPEZ_MESOTELIOMA_SURVIVAL_TIME_UP	12	-0.25125	-0.0065822	0.25245	0.84018	1
PHONG_TNF_RESPONSE_VIA_P38_COMPLETE	202	-0.067326	-0.0071972	0.067642	0.8402	1
XU_CREBBP_TARGETS_UP	18	-0.21315	-0.006838	0.21402	0.84036	1
JISON_SICKLE_CELL_DISEASE_UP	152	-0.075323	-0.0069949	0.075614	0.8404	1
KYNG_ENVIRONMENTAL_STRESS_RESPONSE_NOT_BY_GAMMA_IN_OLD	27	-0.16626	-0.0065308	0.16691	0.8404	1
GOBP_POSITIVE_REGULATION_OF_EPITHELIAL_CELL_DIFFERENTIATION	54	-0.14553	-0.0080778	0.14605	0.84046	1
GOBP_DEOXYRIBONUCLEOTIDE_BIOSYNTHETIC_PROCESS	14	-0.22487	-0.0063628	0.22553	0.84062	1
ONDER_CDH1_TARGETS_1_UP	122	-0.086097	-0.0071692	0.086341	0.84065	1
GOBP_NEGATIVE_REGULATION_OF_MYELOID_CELL_APOPTOTIC_PROCESS	16	-0.22718	-0.0068717	0.22781	0.84067	1
REACTOME_MRNA_CAPPING	26	-0.16365	-0.0063082	0.1641	0.84068	1
GOBP_ENGULFMENT_OF_APOPTOTIC_CELL	11	-0.28394	-0.0071222	0.28467	0.84071	1
DORN_ADENOVIRUS_INFECTION_32HR_DN	35	-0.14577	-0.0065178	0.14614	0.84072	1
GOCC_GATOR2_COMPLEX	5	-0.42129	-0.0071257	0.42232	0.84074	1
GOBP_URETER_MORPHOGENESIS	5	-0.45459	-0.007689	0.45565	0.84077	1
RUAN_RESPONSE_TO_TNF_DN	68	-0.10709	-0.0066679	0.10733	0.84079	1
NIKOLSKY_BREAST_CANCER_14Q22_AMPLICON	14	-0.35596	-0.010072	0.35669	0.84084	1
GOBP_NEGATIVE_REGULATION_OF_VASCULAR_ENDOTHELIAL_CELL_PROLIFERATION	5	-0.48259	-0.0081627	0.48339	0.84094	1
ZHENG_IL22_SIGNALING_UP	49	-0.13122	-0.0069394	0.13135	0.8411	1
GOMF_OXIDOREDUCTASE_ACTIVITY_ACTING_ON_THE_ALDEHYDE_OR_OXO_GROUP_OF_DONORS_NAD_OR_NADP_AS_ACCEPTOR	37	-0.13963	-0.0064185	0.13962	0.84134	1
GOCC_MANCHETTE	16	-0.21914	-0.0066283	0.21913	0.84135	1
GOCC_CUL4B_RING_E3_UBIQUITIN_LIGASE_COMPLEX	4	-0.69849	-0.010567	0.69843	0.84136	1
WP_GASTRIC_ACID_PRODUCTION	9	-0.25069	-0.0056882	0.25066	0.84137	1
GOBP_OSTEOCLAST_PROLIFERATION	10	-0.31098	-0.0074377	0.31088	0.84142	1
AIYAR_COBRA1_TARGETS_UP	31	-0.16989	-0.0071499	0.16981	0.84145	1
GOCC_9PLUS0_MOTILE_CILIUM	4	-0.50088	-0.0075777	0.50065	0.84145	1
DORN_ADENOVIRUS_INFECTION_24HR_DN	38	-0.15164	-0.0070643	0.15156	0.84147	1
TAVOR_CEBPA_TARGETS_UP	44	-0.14636	-0.0073354	0.14626	0.84149	1
GOBP_DEFENSE_RESPONSE_TO_BACTERIUM	233	-0.064992	-0.007455	0.064924	0.84159	1
MOSERLE_IFNA_RESPONSE	30	-0.17635	-0.0073012	0.17617	0.84159	1
GOBP_ESTABLISHMENT_OF_ENDOTHELIAL_INTESTINAL_BARRIER	14	-0.26548	-0.0075119	0.26515	0.84164	1
GOBP_REGULATION_OF_T_CELL_MEDIATED_CYTOTOXICITY	40	-0.15804	-0.0075529	0.15784	0.84164	1
GOMF_BETA_GALACTOSIDASE_ACTIVITY	4	-0.5803	-0.0087794	0.57951	0.84167	1
GOBP_PLASMA_MEMBRANE_FUSION	24	-0.19611	-0.0072633	0.19563	0.84193	1
GOMF_RNA_POLYMERASE_II_C_TERMINAL_DOMAIN_BINDING	6	-0.334	-0.0061884	0.33316	0.84195	1
REACTOME_SIGNALING_BY_FGFR2	68	-0.10819	-0.0067364	0.1079	0.84199	1
REACTOME_SHC1_EVENTS_IN_EGFR_SIGNALING	12	-0.26587	-0.0069653	0.26502	0.84211	1
YIH_RESPONSE_TO_ARSENITE_C2	14	-0.24021	-0.0067968	0.23942	0.84213	1
GOBP_NEGATIVE_REGULATION_OF_DEVELOPMENTAL_PROCESS	784	-0.034447	-0.0071314	0.03433	0.84216	1
REACTOME_HCMV_INFECTION	104	-0.089912	-0.0069162	0.089606	0.84216	1
MEISSNER_NPC_ICP_WITH_H3K4ME3	13	-0.23861	-0.0065063	0.23772	0.84224	1
GOBP_POSITIVE_REGULATION_OF_ENAMEL_MINERALIZATION	5	-0.35681	-0.0060351	0.35545	0.84226	1
GOBP_GENERATION_OF_PRECURSOR_METABOLITES_AND_ENERGY	423	-0.043625	-0.0067052	0.043457	0.84227	1
GOBP_REGULATION_OF_TRANSLATION_IN_RESPONSE_TO_ENDOPLASMIC_RETICULUM_STRESS	10	-0.27413	-0.0065564	0.27307	0.84227	1
GOBP_VITAMIN_B6_METABOLIC_PROCESS	5	-0.49995	-0.0084563	0.49796	0.8423	1
REACTOME_INTERLEUKIN_4_AND_INTERLEUKIN_13_SIGNALING	95	-0.10075	-0.0074086	0.10032	0.84237	1
GOBP_VENTRICULAR_CARDIAC_MUSCLE_TISSUE_DEVELOPMENT	51	-0.13307	-0.0071789	0.13249	0.8424	1
GOMF_MONOATOMIC_ANION_SODIUM_SYMPORTER_ACTIVITY	16	-0.22713	-0.0068701	0.22608	0.84246	1
GOBP_NEGATIVE_REGULATION_OF_B_CELL_RECEPTOR_SIGNALING_PATHWAY	6	-0.42214	-0.0078214	0.42011	0.8425	1
WP_ROBO4_AND_VEGF_SIGNALING_PATHWAYS_CROSSTALK	6	-0.38378	-0.0071107	0.38189	0.84253	1
REACTOME_RHO_GTPASE_CYCLE	408	-0.046398	-0.0070069	0.046163	0.84257	1
GOBP_REGULATION_OF_HEAT_GENERATION	11	-0.29135	-0.0073081	0.28981	0.84262	1
GOBP_EPITHELIAL_CELL_MORPHOGENESIS	26	-0.17394	-0.006705	0.17298	0.84268	1
REACTOME_COPI_DEPENDENT_GOLGI_TO_ER_RETROGRADE_TRAFFIC	90	-0.097625	-0.0069886	0.096971	0.84296	1
GOMF_BMP_BINDING	17	-0.22619	-0.007052	0.22451	0.84314	1
GOCC_RSC_TYPE_COMPLEX	15	-0.2368	-0.0069355	0.23496	0.84323	1
MEBARKI_HCC_PROGENITOR_WNT_UP_CTNNB1_DEPENDENT	72	-0.11021	-0.0070603	0.10934	0.84325	1
GOMF_LYSINE_N_METHYLTRANSFERASE_ACTIVITY	56	-0.12086	-0.0068316	0.11988	0.84332	1
PEREZ_TP53_TARGETS	1032	-0.028917	-0.0068171	0.028681	0.84332	1
GOCC_COLLAGEN_TYPE_XI_TRIMER	4	-0.51955	-0.0078602	0.51527	0.84334	1
WILCOX_RESPONSE_TO_PROGESTERONE_DN	52	-0.13778	-0.0075055	0.13662	0.84339	1
GOBP_MONOCARBOXYLIC_ACID_BIOSYNTHETIC_PROCESS	191	-0.067033	-0.0069703	0.06646	0.84342	1
GOBP_NEGATIVE_REGULATION_OF_ALCOHOL_BIOSYNTHETIC_PROCESS	12	-0.24933	-0.0065321	0.24712	0.8435	1
GOBP_C21_STEROID_HORMONE_METABOLIC_PROCESS	36	-0.14734	-0.0066811	0.146	0.84355	1
GOBP_NEGATIVE_REGULATION_OF_B_CELL_DIFFERENTIATION	6	-0.39394	-0.007299	0.39027	0.8436	1
GOBP_PHOSPHATE_ION_TRANSPORT	25	-0.17721	-0.0066986	0.17556	0.8436	1
GOMF_EPOXIDE_HYDROLASE_ACTIVITY	5	-0.40605	-0.006868	0.40223	0.84363	1
SMID_BREAST_CANCER_LUMINAL_B_UP	145	-0.080791	-0.0073294	0.080015	0.84367	1
REACTOME_DEFECTIVE_FACTOR_IX_CAUSES_HEMOPHILIA_B	6	-0.37626	-0.0069713	0.3726	0.8437	1
REACTOME_ION_HOMEOSTASIS	51	-0.14659	-0.0079081	0.14515	0.84372	1
GOBP_RETINA_VASCULATURE_DEVELOPMENT_IN_CAMERA_TYPE_EYE	17	-0.21045	-0.0065614	0.20838	0.84373	1
GOMF_CYSTEINE_TYPE_EXOPEPTIDASE_ACTIVITY	5	-0.2752	-0.0046548	0.27223	0.84396	1
GOCC_WNT_SIGNALOSOME	12	-0.26595	-0.0069675	0.26304	0.844	1
GOBP_RETINAL_BLOOD_VESSEL_MORPHOGENESIS	5	-0.48644	-0.0082277	0.48074	0.84419	1
GOBP_SYNAPTIC_VESICLE_PRIMING	18	-0.19817	-0.0063573	0.19584	0.84419	1
GOBP_REGULATION_OF_OSSIFICATION	104	-0.096982	-0.00746	0.095839	0.84421	1
SENGUPTA_EBNA1_ANTICORRELATED	127	-0.076335	-0.0064844	0.075401	0.84431	1
GOBP_TRNA_TRANSCRIPTION	8	-0.36487	-0.0078058	0.36039	0.84433	1
GOBP_POSITIVE_REGULATION_OF_BROWN_FAT_CELL_DIFFERENTIATION	13	-0.29677	-0.008092	0.29311	0.84434	1
GOMF_ATPASE_BINDING	79	-0.10814	-0.0072548	0.10677	0.84441	1
REACTOME_EGFR_TRANSACTIVATION_BY_GASTRIN	9	-0.29787	-0.0067586	0.29409	0.84442	1
GOBP_UMP_CATABOLIC_PROCESS	5	-0.40615	-0.0068697	0.40097	0.84444	1
GOBP_CANNABINOID_SIGNALING_PATHWAY	7	-0.37216	-0.0074477	0.36736	0.84448	1
HERNANDEZ_ABERRANT_MITOSIS_BY_DOCETACEL_2NM_UP	64	-0.12322	-0.007444	0.12161	0.84453	1
MARIADASON_REGULATED_BY_HISTONE_ACETYLATION_DN	36	-0.14879	-0.0067471	0.14684	0.84453	1
GOBP_ANDROGEN_CATABOLIC_PROCESS	5	-0.33176	-0.0056114	0.32721	0.84468	1
GOMF_GROWTH_FACTOR_RECEPTOR_BINDING	128	-0.087255	-0.007441	0.086002	0.84484	1
GOBP_INNATE_IMMUNE_RESPONSE_IN_MUCOSA	14	-0.27079	-0.0076622	0.26683	0.8449	1
TARTE_PLASMA_CELL_VS_PLASMABLAST_UP	316	-0.051866	-0.0069118	0.05109	0.84498	1
REACTOME_CD22_MEDIATED_BCR_REGULATION	4	-0.35849	-0.0054237	0.35298	0.84509	1
GOCC_MYOSIN_COMPLEX	51	-0.13144	-0.007091	0.12941	0.84511	1
GOMF_OXIDOREDUCTASE_ACTIVITY_ACTING_ON_CH_OH_GROUP_OF_DONORS	119	-0.08366	-0.0068808	0.08234	0.84519	1
REACTOME_COLLAGEN_DEGRADATION	55	-0.13137	-0.0073593	0.12928	0.84523	1
GOBP_POSITIVE_REGULATION_OF_CHROMATIN_BINDING	13	-0.28831	-0.0078614	0.28366	0.84527	1
REACTOME_CYTOSOLIC_IRON_SULFUR_CLUSTER_ASSEMBLY	11	-0.24418	-0.0061249	0.24024	0.84527	1
GOBP_CELLULAR_RESPONSE_TO_VASCULAR_ENDOTHELIAL_GROWTH_FACTOR_STIMULUS	55	-0.12502	-0.0070033	0.12299	0.8453	1
GOBP_NEGATIVE_REGULATION_OF_PHOTORECEPTOR_CELL_DIFFERENTIATION	6	-0.41612	-0.0077099	0.40912	0.84544	1
MULLIGHAN_MLL_SIGNATURE_2_UP	355	-0.048057	-0.0067802	0.04724	0.84549	1
GOMF_RNA_POLYMERASE_I_GENERAL_TRANSCRIPTION_INITIATION_FACTOR_ACTIVITY	3	-0.56752	-0.0074359	0.55775	0.84554	1
GOCC_NUCLEAR_PORE_NUCLEAR_BASKET	10	-0.26711	-0.0063885	0.26247	0.84558	1
WP_MEVALONATE_ARM_OF_CHOLESTEROL_BIOSYNTHESIS_PATHWAY	13	-0.21399	-0.0058349	0.21025	0.84561	1
AGUIRRE_PANCREATIC_CANCER_COPY_NUMBER_DN	215	-0.070944	-0.0078213	0.069682	0.84568	1
GOBP_RELAXATION_OF_CARDIAC_MUSCLE	16	-0.26003	-0.0078653	0.25527	0.84581	1
GOBP_REGULATION_OF_AMPA_RECEPTOR_ACTIVITY	21	-0.21445	-0.0074303	0.21047	0.84587	1
NUYTTEN_EZH2_TARGETS_UP	959	-0.031033	-0.007068	0.030448	0.84594	1
GOMF_SPHINGOLIPID_BINDING	24	-0.17573	-0.0065084	0.1724	0.84597	1
AFFAR_YY1_TARGETS_UP	171	-0.072329	-0.0071203	0.070952	0.84599	1
GOMF_PENTOSYLTRANSFERASE_ACTIVITY	52	-0.1198	-0.0065257	0.11751	0.846	1
REACTOME_SIGNALING_BY_FLT3_FUSION_PROTEINS	19	-0.20444	-0.0067379	0.20052	0.84601	1
ABE_INNER_EAR	36	-0.15316	-0.0069449	0.15015	0.84613	1
GOBP_PROSTATE_GLANDULAR_ACINUS_DEVELOPMENT	10	-0.29761	-0.0071179	0.29176	0.84614	1
GOMF_WD40_REPEAT_DOMAIN_BINDING	4	-0.59313	-0.0089735	0.58121	0.84625	1
GOBP_NEGATIVE_REGULATION_OF_PROTEIN_SERINE_THREONINE_KINASE_ACTIVITY	109	-0.086241	-0.0067904	0.0845	0.84627	1
GOBP_AUDITORY_RECEPTOR_CELL_MORPHOGENESIS	16	-0.27153	-0.0082132	0.26605	0.84628	1
REACTOME_ION_TRANSPORT_BY_P_TYPE_ATPASES	50	-0.14118	-0.0075418	0.13828	0.84636	1
GOBP_SOMITE_DEVELOPMENT	73	-0.11928	-0.0076939	0.11679	0.84644	1
LOPEZ_MESOTELIOMA_SURVIVAL_TIME_DN	7	-0.40642	-0.0081332	0.39766	0.84661	1
WP_DEVELOPMENT_AND_HETEROGENEITY_OF_THE_ILC_FAMILY	30	-0.17501	-0.0072456	0.17121	0.84664	1
GOBP_CRISTAE_FORMATION	15	-0.19543	-0.0057237	0.19114	0.84671	1
GOBP_RESPONSE_TO_INTERLEUKIN_2	6	-0.37667	-0.0069789	0.36839	0.84671	1
REACTOME_CONSTITUTIVE_SIGNALING_BY_EGFRVIII	14	-0.23717	-0.0067108	0.23196	0.84671	1
GOBP_ANTIGEN_PROCESSING_AND_PRESENTATION_OF_EXOGENOUS_PEPTIDE_ANTIGEN_VIA_MHC_CLASS_I	7	-0.29091	-0.0058216	0.28441	0.8468	1
GOBP_PLATELET_ACTIVATING_FACTOR_METABOLIC_PROCESS	8	-0.3344	-0.0071539	0.32691	0.84682	1
GOMF_TFIIB_CLASS_TRANSCRIPTION_FACTOR_BINDING	4	-0.4616	-0.0069836	0.45113	0.84689	1
REACTOME_HIV_LIFE_CYCLE	134	-0.078823	-0.0068764	0.077035	0.84689	1
GOBP_ESTROGEN_BIOSYNTHETIC_PROCESS	9	-0.31008	-0.0070359	0.30299	0.84693	1
GOBP_PURINE_NUCLEOSIDE_MONOPHOSPHATE_CATABOLIC_PROCESS	10	-0.29378	-0.0070263	0.287	0.84698	1
GOBP_PYRIDINE_NUCLEOTIDE_BIOSYNTHETIC_PROCESS	26	-0.17092	-0.0065883	0.16696	0.847	1
GOMF_OPSONIN_BINDING	18	-0.23454	-0.0075241	0.22891	0.84721	1
GOBP_REGULATION_OF_PROTEIN_LOCALIZATION_TO_CHROMOSOME_TELOMERIC_REGION	12	-0.32994	-0.0086437	0.32201	0.84722	1
GOBP_REGULATION_OF_HISTONE_METHYLATION	47	-0.12894	-0.0066788	0.12583	0.84725	1
GOCC_AGGRESOME	31	-0.15351	-0.0064604	0.14974	0.84735	1
GOCC_SMAD_PROTEIN_COMPLEX	9	-0.40716	-0.0092386	0.39702	0.84744	1
GOBP_NEGATIVE_REGULATION_OF_MUSCLE_HYPERTROPHY	29	-0.18989	-0.0077297	0.18514	0.84746	1
GOBP_CELLULAR_POLYSACCHARIDE_CATABOLIC_PROCESS	17	-0.25129	-0.0078346	0.24487	0.84759	1
GOBP_REGULATION_OF_NEUROTRANSMITTER_RECEPTOR_LOCALIZATION_TO_POSTSYNAPTIC_SPECIALIZATION_MEMBRANE	8	-0.3393	-0.0072586	0.33058	0.84763	1
PEART_HDAC_PROLIFERATION_CLUSTER_UP	51	-0.12629	-0.006813	0.12303	0.84766	1
GOBP_NEGATIVE_REGULATION_OF_RESPIRATORY_BURST	5	-0.34778	-0.0058824	0.33875	0.8477	1
GOBP_TAXIS	517	-0.044227	-0.0074945	0.043069	0.84776	1
GOMF_PEPTIDASE_REGULATOR_ACTIVITY	196	-0.068187	-0.0071814	0.066402	0.84776	1
BIOCARTA_NKT_PATHWAY	21	-0.23283	-0.0080671	0.2267	0.84779	1
GOBP_NK_T_CELL_PROLIFERATION	8	-0.31504	-0.0067398	0.30674	0.8478	1
RIGGI_EWING_SARCOMA_PROGENITOR_UP	388	-0.051977	-0.0076591	0.050571	0.84797	1
CARDOSO_RESPONSE_TO_GAMMA_RADIATION_AND_3AB	11	-0.34508	-0.0086558	0.33552	0.84813	1
DER_IFN_GAMMA_RESPONSE_DN	9	-0.34366	-0.0077978	0.33411	0.84816	1
REACTOME_PHENYLALANINE_METABOLISM	6	-0.44284	-0.008205	0.43044	0.84821	1
GOMF_PYRUVATE_DEHYDROGENASE_LIPOAMIDE_PHOSPHATASE_ACTIVITY	4	-0.43111	-0.0065223	0.41896	0.84825	1
WP_DISORDERS_OF_FOLATE_METABOLISM_AND_TRANSPORT	19	-0.18597	-0.0061293	0.18069	0.84831	1
GOBP_GLUTAMATE_REUPTAKE	6	-0.43012	-0.0079692	0.41766	0.84845	1
HUMMERICH_BENIGN_SKIN_TUMOR_UP	12	-0.22131	-0.0057979	0.21485	0.8485	1
REACTOME_DNA_STRAND_ELONGATION	30	-0.14861	-0.0061528	0.14427	0.84851	1
WP_DISORDERS_IN_KETOLYSIS	5	-0.36341	-0.0061468	0.35259	0.84865	1
GOBP_POSITIVE_REGULATION_OF_PLASMINOGEN_ACTIVATION	7	-0.41453	-0.0082955	0.40212	0.84868	1
KANG_AR_TARGETS_DN	18	-0.22065	-0.0070787	0.21399	0.84875	1
HERNANDEZ_MITOTIC_ARREST_BY_DOCETAXEL_2_UP	53	-0.12863	-0.0070739	0.12475	0.84876	1
GOBP_CIRCADIAN_REGULATION_OF_GENE_EXPRESSION	59	-0.12097	-0.0070176	0.1173	0.84878	1
GAVIN_PDE3B_TARGETS	20	-0.21423	-0.0072438	0.20768	0.84884	1
WP_FAMILIAL_PARTIAL_LIPODYSTROPHY	27	-0.17412	-0.0068394	0.16879	0.84885	1
WP_IL10_ANTIINFLAMMATORY_SIGNALING_PATHWAY	12	-0.26011	-0.0068143	0.25215	0.84885	1
GOCC_EXTERNAL_SIDE_OF_APICAL_PLASMA_MEMBRANE	6	-0.35916	-0.0066546	0.34809	0.84891	1
GOBP_NEGATIVE_REGULATION_OF_DEVELOPMENTAL_GROWTH	99	-0.10174	-0.0076366	0.098541	0.84906	1
IGARASHI_ATF4_TARGETS_DN	91	-0.10895	-0.007842	0.10548	0.84916	1
BOYLAN_MULTIPLE_MYELOMA_C_UP	45	-0.14191	-0.0071925	0.13717	0.84955	1
REACTOME_RNA_POLYMERASE_III_TRANSCRIPTION_INITIATION_FROM_TYPE_1_PROMOTER	26	-0.19103	-0.0073637	0.18458	0.84965	1
GOMF_IMMUNOGLOBULIN_RECEPTOR_ACTIVITY	3	-0.42181	-0.0055267	0.40745	0.84971	1
GOBP_MORPHOGENESIS_OF_AN_EPITHELIAL_FOLD	21	-0.23649	-0.008194	0.22843	0.84973	1
GOBP_REGULATION_OF_EPITHELIAL_TO_MESENCHYMAL_TRANSITION	94	-0.10773	-0.0078807	0.10402	0.84981	1
GOBP_POSITIVE_REGULATION_OF_SMALL_GTPASE_MEDIATED_SIGNAL_TRANSDUCTION	59	-0.1259	-0.007304	0.12153	0.8499	1
DAZARD_UV_RESPONSE_CLUSTER_G2	23	-0.18946	-0.0068693	0.18282	0.84995	1
GOBP_REGULATION_OF_NEURON_DIFFERENTIATION	162	-0.077983	-0.0074741	0.075242	0.84999	1
CHEMELLO_SOLEUS_VS_EDL_MYOFIBERS_UP	16	-0.22777	-0.0068896	0.21975	0.85001	1
WP_TLR4_SIGNALING_AND_TOLERANCE	24	-0.19966	-0.0073949	0.19252	0.85014	1
BRACHAT_RESPONSE_TO_METHOTREXATE_UP	20	-0.2156	-0.0072901	0.20785	0.85019	1
GOBP_REGULATION_OF_TRANSLATIONAL_INITIATION_BY_EIF2_ALPHA_PHOSPHORYLATION	11	-0.2773	-0.0069556	0.26725	0.85026	1
RASHI_NFKB1_TARGETS	18	-0.25341	-0.0081297	0.24419	0.85031	1
GOBP_MUSCLE_CELL_DIFFERENTIATION	354	-0.051647	-0.0072766	0.04976	0.85034	1
GOBP_PEPTIDYL_LYSINE_METHYLATION	107	-0.088788	-0.0069269	0.085538	0.85036	1
GOMF_SNORNA_BINDING	31	-0.14255	-0.0059993	0.1373	0.85041	1
GOBP_LONG_CHAIN_FATTY_ACID_BIOSYNTHETIC_PROCESS	25	-0.20189	-0.0076313	0.19442	0.85045	1
GOCC_MHC_PROTEIN_COMPLEX	8	-0.30795	-0.006588	0.29653	0.85047	1
GOBP_REGULATION_OF_PROTEIN_CONTAINING_COMPLEX_DISASSEMBLY	113	-0.085565	-0.0068589	0.082387	0.85049	1
GOBP_POSITIVE_REGULATION_OF_FAT_CELL_DIFFERENTIATION	56	-0.14085	-0.0079616	0.13555	0.85061	1
GOBP_SPHINGOLIPID_METABOLIC_PROCESS	154	-0.081728	-0.007639	0.078648	0.85063	1
GOBP_STEROID_HORMONE_MEDIATED_SIGNALING_PATHWAY	117	-0.087728	-0.0071549	0.084417	0.85064	1
GOBP_REGULATION_OF_INNER_EAR_AUDITORY_RECEPTOR_CELL_DIFFERENTIATION	8	-0.36334	-0.007773	0.34951	0.85072	1
LEE_DIFFERENTIATING_T_LYMPHOCYTE	167	-0.07536	-0.0073323	0.072465	0.85081	1
GOMF_PHOSPHATIDYLINOSITOL_5_PHOSPHATE_BINDING	19	-0.22284	-0.0073445	0.21427	0.85082	1
GOBP_RETROGRADE_VESICLE_MEDIATED_TRANSPORT_GOLGI_TO_ENDOPLASMIC_RETICULUM	48	-0.12582	-0.0065857	0.12098	0.85083	1
GOBP_NEGATIVE_REGULATION_OF_OSTEOCLAST_DIFFERENTIATION	27	-0.2107	-0.0082765	0.20258	0.85084	1
GOBP_RESPONSE_TO_ORGANOPHOSPHORUS	114	-0.090021	-0.0072477	0.086546	0.85086	1
SHARMA_PILOCYTIC_ASTROCYTOMA_LOCATION_DN	4	-0.45474	-0.0068798	0.43714	0.85088	1
WP_INCLUSION_BODY_MYOSITIS	9	-0.2814	-0.0063851	0.27042	0.85096	1
GOBP_MEMBRANE_PROTEIN_PROTEOLYSIS	51	-0.12705	-0.0068543	0.122	0.85114	1
WP_AMINO_ACID_METABOLISM_PATHWAY_EXCERPT_HISTIDINE_CATABOLISM_EXTENSION	5	-0.42116	-0.0071235	0.40425	0.85125	1
WENG_POR_DOSAGE	20	-0.23155	-0.0078295	0.22222	0.85128	1
MEISSNER_BRAIN_HCP_WITH_H3K27ME3	230	-0.065474	-0.0074626	0.062825	0.85132	1
MOOTHA_MITOCHONDRIA	399	-0.046677	-0.0069727	0.044774	0.8514	1
FEVR_CTNNB1_TARGETS_UP	614	-0.039474	-0.0072688	0.037861	0.85143	1
GOBP_MEDIUM_CHAIN_FATTY_ACID_BIOSYNTHETIC_PROCESS	5	-0.43648	-0.0073826	0.41859	0.85145	1
GOBP_STEROID_HORMONE_BIOSYNTHETIC_PROCESS	41	-0.14696	-0.0071109	0.14093	0.85147	1
TAKEDA_TARGETS_OF_NUP98_HOXA9_FUSION_8D_UP	137	-0.084239	-0.0074301	0.080774	0.85149	1
GOBP_PROTEIN_LOCALIZATION_TO_ENDOPLASMIC_RETICULUM_EXIT_SITE	6	-0.38778	-0.0071848	0.37176	0.85154	1
MEBARKI_HCC_PROGENITOR_WNT_UP_CTNNB1_INDEPENDENT	21	-0.23377	-0.0080996	0.22393	0.85174	1
GOBP_SMOOTH_MUSCLE_CELL_MIGRATION	64	-0.12945	-0.0078201	0.12396	0.85182	1
GOMF_GLYCOSAMINOGLYCAN_BINDING	208	-0.07122	-0.0077244	0.068197	0.85183	1
CHEMNITZ_RESPONSE_TO_PROSTAGLANDIN_E2_UP	127	-0.081293	-0.0069056	0.077818	0.8519	1
GOBP_DCMP_CATABOLIC_PROCESS	6	-0.3931	-0.0072835	0.37624	0.85194	1
GOBP_ORGANIC_ACID_BIOSYNTHETIC_PROCESS	287	-0.055495	-0.0070538	0.053092	0.85204	1
GOCC_AZUROPHIL_GRANULE_LUMEN	76	-0.10595	-0.0069724	0.10135	0.85206	1
GOMF_NUCLEOSIDE_TRIPHOSPHATASE_REGULATOR_ACTIVITY	439	-0.047034	-0.0073611	0.044983	0.85211	1
GOBP_REGULATION_OF_ICOSANOID_SECRETION	20	-0.23515	-0.0079512	0.22487	0.85214	1
HIRSCH_CELLULAR_TRANSFORMATION_SIGNATURE_UP	223	-0.063853	-0.0071676	0.061004	0.85237	1
REACTOME_THE_CANONICAL_RETINOID_CYCLE_IN_RODS_TWILIGHT_VISION	22	-0.189	-0.0067022	0.18029	0.85273	1
GOBP_REGULATION_OF_FATTY_ACID_TRANSPORT	31	-0.16784	-0.0070633	0.16003	0.85285	1
GOBP_SKELETAL_MUSCLE_SATELLITE_CELL_PROLIFERATION	13	-0.28159	-0.0076781	0.26834	0.85299	1
GOBP_EMBRYONIC_SKELETAL_SYSTEM_DEVELOPMENT	119	-0.098252	-0.0080809	0.093599	0.85307	1
GOBP_TRAIL_ACTIVATED_APOPTOTIC_SIGNALING_PATHWAY	11	-0.26743	-0.0067081	0.25462	0.85321	1
GOBP_POSITIVE_REGULATION_OF_CANONICAL_WNT_SIGNALING_PATHWAY	92	-0.10454	-0.007566	0.09948	0.85333	1
MARSON_BOUND_BY_FOXP3_STIMULATED	916	-0.033094	-0.0073762	0.031483	0.8534	1
GOBP_NEGATIVE_REGULATION_OF_FATTY_ACID_METABOLIC_PROCESS	32	-0.15776	-0.0067452	0.15003	0.85347	1
GOBP_CELL_ADHESION_MOLECULE_PRODUCTION	11	-0.27555	-0.0069118	0.26203	0.8535	1
GOBP_PRIMARY_ALCOHOL_BIOSYNTHETIC_PROCESS	14	-0.26505	-0.0074997	0.25202	0.85352	1
GOBP_RESPONSE_TO_INTERLEUKIN_3	5	-0.52866	-0.0089419	0.50261	0.85355	1
GOBP_MITOCHONDRION_MORPHOGENESIS	18	-0.23244	-0.0074567	0.22096	0.85358	1
GOBP_FOREGUT_MORPHOGENESIS	8	-0.3141	-0.0067196	0.29847	0.85367	1
GOBP_GROWTH_HORMONE_RECEPTOR_SIGNALING_PATHWAY_VIA_JAK_STAT	8	-0.4017	-0.0085936	0.3817	0.85369	1
GOBP_POSITIVE_REGULATION_OF_CARDIAC_EPITHELIAL_TO_MESENCHYMAL_TRANSITION	9	-0.33292	-0.0075541	0.31617	0.85382	1
WP_CANONICAL_AND_NONCANONICAL_NOTCH_SIGNALING	26	-0.19595	-0.0075535	0.18609	0.85382	1
GOMF_MITOCHONDRIAL_RIBOSOME_BINDING	7	-0.52909	-0.010588	0.50225	0.85392	1
GOBP_REGULATION_OF_SMOOTH_MUSCLE_CELL_CHEMOTAXIS	5	-0.4342	-0.0073442	0.41197	0.85404	1
GOBP_SKELETAL_MUSCLE_CELL_DIFFERENTIATION	61	-0.12876	-0.007595	0.12217	0.85404	1
GOBP_POSITIVE_REGULATION_OF_SIGNALING_RECEPTOR_ACTIVITY	37	-0.17572	-0.0080778	0.16663	0.85417	1
REACTOME_TFAP2_AP_2_FAMILY_REGULATES_TRANSCRIPTION_OF_CELL_CYCLE_FACTORS	3	-0.59444	-0.0077886	0.56368	0.85418	1
GOMF_TRANSMEMBRANE_RECEPTOR_PROTEIN_KINASE_ACTIVITY	78	-0.11483	-0.0076556	0.10889	0.85419	1
GOBP_VOLUNTARY_MUSCULOSKELETAL_MOVEMENT	7	-0.41836	-0.0083722	0.39667	0.85421	1
REACTOME_POLYMERASE_SWITCHING	12	-0.2557	-0.0066989	0.24242	0.85423	1
GOBP_PHOSPHATIDYLGLYCEROL_ACYL_CHAIN_REMODELING	8	-0.39193	-0.0083845	0.3712	0.85447	1
GOCC_TRANSCRIPTION_PREINITIATION_COMPLEX	10	-0.29362	-0.0070224	0.27797	0.85458	1
GOBP_THIOESTER_METABOLIC_PROCESS	81	-0.10397	-0.0070625	0.098389	0.85466	1
SATO_SILENCED_BY_METHYLATION_IN_PANCREATIC_CANCER_2	36	-0.15788	-0.007159	0.14941	0.85467	1
GOBP_POSITIVE_REGULATION_OF_VASCULAR_ENDOTHELIAL_GROWTH_FACTOR_SIGNALING_PATHWAY	7	-0.38651	-0.0077348	0.36572	0.8547	1
REACTOME_INTRA_GOLGI_AND_RETROGRADE_GOLGI_TO_ER_TRAFFIC	190	-0.068574	-0.007112	0.064878	0.85473	1
BOUDOUKHA_BOUND_BY_IGF2BP2	86	-0.10272	-0.0071887	0.097165	0.85477	1
GOBP_POSTSYNAPSE_TO_NUCLEUS_SIGNALING_PATHWAY	7	-0.3582	-0.0071683	0.33879	0.8548	1
WP_PHOTODYNAMIC_THERAPYINDUCED_HIF1_SURVIVAL_SIGNALING	33	-0.15515	-0.0067362	0.14673	0.85482	1
GOBP_CARBOHYDRATE_DERIVATIVE_CATABOLIC_PROCESS	152	-0.077156	-0.0071651	0.072957	0.85486	1
GOBP_REGULATION_OF_NEUTROPHIL_CHEMOTAXIS	29	-0.19029	-0.0077461	0.17989	0.85492	1
GOBP_BLOOD_VESSEL_ENDOTHELIAL_CELL_MIGRATION	102	-0.099147	-0.0075533	0.093715	0.85496	1
GOBP_NEUROENDOCRINE_CELL_DIFFERENTIATION	14	-0.2814	-0.0079623	0.26594	0.85499	1
GOBP_CENTRIOLE_ASSEMBLY	42	-0.14277	-0.0069914	0.13492	0.855	1
REACTOME_SYNTHESIS_OF_16_20_HYDROXYEICOSATETRAENOIC_ACIDS_HETE	9	-0.32147	-0.0072941	0.30366	0.85511	1
GOBP_ENDOCARDIAL_CUSHION_DEVELOPMENT	51	-0.13962	-0.0075325	0.13185	0.85517	1
GOBP_POSITIVE_REGULATION_OF_MEMBRANE_PERMEABILITY	44	-0.12868	-0.0064493	0.12151	0.85519	1
GOBP_STRIATED_MUSCLE_ADAPTATION	40	-0.16553	-0.0079112	0.1563	0.8552	1
REACTOME_ABACAVIR_ADME	9	-0.31805	-0.0072165	0.30028	0.85523	1
DOANE_BREAST_CANCER_ESR1_DN	40	-0.15316	-0.0073199	0.14458	0.85527	1
REACTOME_ACTIVATION_OF_NIMA_KINASES_NEK9_NEK6_NEK7	7	-0.36283	-0.0072609	0.34249	0.85528	1
URS_ADIPOCYTE_DIFFERENTIATION_DN	29	-0.18613	-0.0075768	0.17568	0.8553	1
GOBP_HEME_TRANSPORT	9	-0.33858	-0.0076823	0.31954	0.85532	1
GOBP_NEGATIVE_REGULATION_OF_FATTY_ACID_BIOSYNTHETIC_PROCESS	16	-0.22228	-0.0067235	0.20975	0.85536	1
WONG_ENDMETRIUM_CANCER_DN	67	-0.13135	-0.0081185	0.12392	0.85543	1
WP_FATTY_ACID_BIOSYNTHESIS	20	-0.22086	-0.0074682	0.20835	0.85543	1
GOMF_EXTRACELLULAR_MATRIX_STRUCTURAL_CONSTITUENT	148	-0.083553	-0.0076573	0.078814	0.85545	1
GOBP_CELL_CYCLE_DNA_REPLICATION	38	-0.1397	-0.0065078	0.13172	0.85555	1
GOCC_ANAPHASE_PROMOTING_COMPLEX	19	-0.2142	-0.0070599	0.20189	0.85564	1
VILIMAS_NOTCH1_TARGETS_DN	17	-0.24394	-0.0076055	0.22991	0.85565	1
GOMF_MANNOSYL_OLIGOSACCHARIDE_1_2_ALPHA_MANNOSIDASE_ACTIVITY	7	-0.3581	-0.0071662	0.33727	0.85582	1
GOMF_PHOSPHATIDYLCHOLINE_BINDING	27	-0.17552	-0.0068946	0.1653	0.85584	1
GOBP_REGULATION_OF_EXTRACELLULAR_MATRIX_DISASSEMBLY	14	-0.27575	-0.0078025	0.25952	0.856	1
GOBP_RESPONSE_TO_MISFOLDED_PROTEIN	20	-0.20116	-0.0068021	0.18923	0.85611	1
MIKKELSEN_NPC_ICP_WITH_H3K4ME3	387	-0.049	-0.0072113	0.046095	0.85611	1
WP_ALTERNATIVE_PATHWAY_OF_FETAL_ANDROGEN_SYNTHESIS	10	-0.27488	-0.0065743	0.25852	0.85616	1
GOMF_MICROTUBULE_SEVERING_ATPASE_ACTIVITY	7	-0.45889	-0.0091833	0.43158	0.85617	1
YAO_HOXA10_TARGETS_VIA_PROGESTERONE_DN	18	-0.23548	-0.0075542	0.22131	0.85633	1
AMIT_SERUM_RESPONSE_240_MCF10A	52	-0.14965	-0.0081519	0.1406	0.85642	1
GOBP_POSITIVE_REGULATION_OF_DNA_BINDING_TRANSCRIPTION_FACTOR_ACTIVITY	234	-0.063084	-0.0072516	0.059203	0.85668	1
GOBP_NEGATIVE_REGULATION_OF_SMALL_MOLECULE_METABOLIC_PROCESS	90	-0.099555	-0.0071268	0.093415	0.85672	1
GOBP_REGULATION_OF_ISOMERASE_ACTIVITY	6	-0.41566	-0.0077014	0.38999	0.85674	1
BROWN_MYELOID_CELL_DEVELOPMENT_DN	115	-0.089998	-0.0072774	0.084434	0.85676	1
GOBP_REGULATION_OF_TOOTH_MINERALIZATION	10	-0.30383	-0.0072666	0.28499	0.8568	1
REACTOME_GENERATION_OF_SECOND_MESSENGER_MOLECULES	21	-0.19491	-0.0067533	0.1828	0.85684	1
MA_RAT_AGING_DN	134	-0.083237	-0.0072615	0.078055	0.85687	1
GOBP_REGULATION_OF_POSTSYNAPTIC_NEUROTRANSMITTER_RECEPTOR_ACTIVITY	21	-0.23051	-0.0079868	0.21611	0.85692	1
GOBP_REGULATION_OF_DOSAGE_COMPENSATION_BY_INACTIVATION_OF_X_CHROMOSOME	8	-0.35017	-0.0074913	0.32828	0.85693	1
REACTOME_SIGNALING_BY_WNT_IN_CANCER	32	-0.16151	-0.0069055	0.15141	0.85693	1
GOBP_PROTEIN_METHYLATION	163	-0.075343	-0.0072432	0.070612	0.85701	1
GOBP_EPOXIDE_METABOLIC_PROCESS	4	-0.42453	-0.0064226	0.39785	0.85702	1
WP_SEROTONIN_RECEPTOR_2_AND_ELKSRFGATA4_SIGNALING	17	-0.22752	-0.0070934	0.21316	0.85708	1
GOBP_PROTEIN_PROCESSING	221	-0.067386	-0.0075306	0.063132	0.85709	1
WP_INTRACELLULAR_TRAFFICKING_PROTEINS_INVOLVED_IN_CMT_NEUROPATHY	23	-0.20185	-0.0073189	0.1891	0.8571	1
GOBP_REGULATION_OF_ENAMEL_MINERALIZATION	7	-0.34373	-0.0068787	0.32194	0.85716	1
PLASARI_TGFB1_TARGETS_10HR_UP	178	-0.076755	-0.0077076	0.071882	0.85719	1
GOBP_REGULATION_OF_FOCAL_ADHESION_DISASSEMBLY	5	-0.55015	-0.0093054	0.51503	0.85728	1
GOCC_NEUROMUSCULAR_JUNCTION	64	-0.11244	-0.0067928	0.10526	0.85728	1
PID_MYC_REPRESS_PATHWAY	57	-0.12993	-0.007409	0.12159	0.85735	1
GOBP_GROWTH_PLATE_CARTILAGE_CHONDROCYTE_DEVELOPMENT	5	-0.50437	-0.008531	0.47189	0.85742	1
GOBP_POSITIVE_REGULATION_OF_SMOOTH_MUSCLE_CELL_DIFFERENTIATION	8	-0.27187	-0.0058162	0.25431	0.85747	1
GOMF_FIBROBLAST_GROWTH_FACTOR_RECEPTOR_BINDING	20	-0.23021	-0.0077842	0.21528	0.85753	1
REACTOME_MAPK1_ERK2_ACTIVATION	8	-0.36999	-0.0079153	0.346	0.85754	1
AMUNDSON_RESPONSE_TO_ARSENITE	192	-0.070732	-0.0073738	0.066134	0.85757	1
GOBP_REGULATION_OF_STRIATED_MUSCLE_TISSUE_DEVELOPMENT	17	-0.24319	-0.0075821	0.22722	0.85775	1
GOMF_TESTOSTERONE_DEHYDROGENASE_NAD_P_ACTIVITY	8	-0.31182	-0.0066708	0.29132	0.85777	1
TSAI_DNAJB4_TARGETS_DN	5	-0.52855	-0.00894	0.49377	0.85778	1
SAMOLS_TARGETS_OF_KHSV_MIRNAS_UP	8	-0.30895	-0.0066095	0.28853	0.85785	1
WINTER_HYPOXIA_METAGENE	207	-0.069637	-0.0075347	0.065026	0.85789	1
WP_EPITHELIAL_TO_MESENCHYMAL_TRANSITION_IN_COLORECTAL_CANCER	142	-0.085006	-0.0076322	0.079374	0.8579	1
GOBP_LYMPHOCYTE_MIGRATION	95	-0.10568	-0.007771	0.098666	0.85792	1
GOBP_REGULATION_OF_ELECTRON_TRANSFER_ACTIVITY	7	-0.30226	-0.0060489	0.28207	0.85804	1
GOBP_ACYLGLYCEROL_HOMEOSTASIS	35	-0.15258	-0.0068221	0.14236	0.85808	1
WP_EICOSANOID_METABOLISM_VIA_CYTOCHROME_P450_MONOOXYGENASES_PATHWAY	9	-0.31515	-0.0071509	0.29401	0.85811	1
GOBP_5S_CLASS_RRNA_TRANSCRIPTION_BY_RNA_POLYMERASE_III	6	-0.4164	-0.0077151	0.38836	0.85818	1
GOCC_TRANSCRIPTION_FACTOR_TFIIIC_COMPLEX	6	-0.4164	-0.0077151	0.38836	0.85818	1
GOBP_ENDOPLASMIC_RETICULUM_CALCIUM_ION_HOMEOSTASIS	21	-0.24149	-0.0083671	0.22521	0.8582	1
GOBP_REGULATION_OF_PRO_B_CELL_DIFFERENTIATION	7	-0.34884	-0.006981	0.32522	0.85827	1
JOHNSTONE_PARVB_TARGETS_1_DN	58	-0.12482	-0.0071799	0.11636	0.8583	1
REACTOME_O_GLYCOSYLATION_OF_TSR_DOMAIN_CONTAINING_PROTEINS	34	-0.19146	-0.0084375	0.17846	0.85832	1
CAIRO_HEPATOBLASTOMA_DN	242	-0.061299	-0.0071641	0.057131	0.85835	1
BIOCARTA_CPSF_PATHWAY	7	-0.33535	-0.0067111	0.31253	0.85836	1
GOBP_GLAND_MORPHOGENESIS	111	-0.10199	-0.0081034	0.095052	0.85836	1
WEIGEL_OXIDATIVE_STRESS_RESPONSE	30	-0.15986	-0.0066184	0.14877	0.8587	1
PID_ERA_GENOMIC_PATHWAY	57	-0.12807	-0.0073033	0.11916	0.85875	1
GOBP_RESPONSE_TO_HYDROXYUREA	10	-0.28311	-0.0067711	0.26337	0.85879	1
REACTOME_EICOSANOID_LIGAND_BINDING_RECEPTORS	13	-0.28719	-0.0078309	0.26711	0.85884	1
HERNANDEZ_MITOTIC_ARREST_BY_DOCETAXEL_2_DN	16	-0.25466	-0.0077028	0.23683	0.85887	1
LEIN_OLIGODENDROCYTE_MARKERS	62	-0.12809	-0.0076165	0.11912	0.85887	1
GOBP_REGULATION_OF_PHOSPHATIDYLCHOLINE_METABOLIC_PROCESS	10	-0.28498	-0.0068158	0.26501	0.85888	1
BIOCARTA_UCALPAIN_PATHWAY	12	-0.2783	-0.0072911	0.25879	0.85889	1
VALK_AML_WITH_FLT3_ITD	35	-0.17146	-0.0076665	0.15945	0.85889	1
GOBP_REGULATION_OF_PROTEIN_ADP_RIBOSYLATION	8	-0.32917	-0.007042	0.30596	0.859	1
GOBP_ANGIOTENSIN_ACTIVATED_SIGNALING_PATHWAY	12	-0.30389	-0.0079615	0.28242	0.85904	1
AMIT_EGF_RESPONSE_480_MCF10A	41	-0.15317	-0.0074111	0.14233	0.85907	1
GOBP_NEGATIVE_REGULATION_OF_TRANSFORMING_GROWTH_FACTOR_BETA_RECEPTOR_SIGNALING_PATHWAY	84	-0.10643	-0.0073621	0.098878	0.85912	1
REACTOME_BIOSYNTHESIS_OF_MARESIN_LIKE_SPMS	6	-0.41609	-0.0077094	0.38643	0.8592	1
GOMF_L_HISTIDINE_TRANSMEMBRANE_TRANSPORTER_ACTIVITY	3	-0.66631	-0.0087303	0.61832	0.85939	1
PELLICCIOTTA_HDAC_IN_ANTIGEN_PRESENTATION_UP	58	-0.12276	-0.0070611	0.11392	0.85939	1
WP_MAMMARY_GLAND_DEVELOPMENT_PATHWAY_EMBRYONIC_DEVELOPMENT_STAGE_1_OF_4	13	-0.27028	-0.0073696	0.25076	0.85944	1
DAWSON_METHYLATED_IN_LYMPHOMA_TCL1	50	-0.16009	-0.0085516	0.14849	0.8595	1
GOBP_POSITIVE_REGULATION_OF_LIPID_BIOSYNTHETIC_PROCESS	76	-0.10996	-0.0072366	0.10199	0.8595	1
FINETTI_BREAST_CANCERS_KINOME_BLUE	20	-0.23483	-0.0079405	0.21779	0.85953	1
GOBP_BLASTODERM_SEGMENTATION	20	-0.23839	-0.0080609	0.22104	0.85958	1
GOBP_TONGUE_MORPHOGENESIS	9	-0.33886	-0.0076887	0.31414	0.85962	1
GOBP_REGULATION_OF_VASCULATURE_DEVELOPMENT	254	-0.063375	-0.0075855	0.05874	0.85968	1
GOBP_REGULATION_OF_INOSITOL_TRISPHOSPHATE_BIOSYNTHETIC_PROCESS	6	-0.43288	-0.0080203	0.40086	0.85989	1
GOBP_NEGATIVE_REGULATION_OF_VASCULAR_ASSOCIATED_SMOOTH_MUSCLE_CELL_APOPTOTIC_PROCESS	3	-0.61738	-0.0080892	0.57164	0.85993	1
GOBP_NEGATIVE_REGULATION_OF_ENDOPLASMIC_RETICULUM_UNFOLDED_PROTEIN_RESPONSE	13	-0.2596	-0.0070786	0.24031	0.85998	1
ZWANG_CLASS_2_TRANSIENTLY_INDUCED_BY_EGF	42	-0.16154	-0.0079108	0.14946	0.86011	1
GOBP_ERROR_FREE_TRANSLESION_SYNTHESIS	5	-0.34445	-0.005826	0.31852	0.86023	1
GOCC_TRANSCRIPTION_FACTOR_TFIID_COMPLEX	28	-0.2277	-0.0091079	0.21051	0.86029	1
GOBP_APPENDAGE_MORPHOGENESIS	137	-0.093008	-0.0082035	0.085976	0.86032	1
REACTOME_ASSEMBLY_AND_CELL_SURFACE_PRESENTATION_OF_NMDA_RECEPTORS	33	-0.16985	-0.0073747	0.15682	0.8606	1
GOBP_DICARBOXYLIC_ACID_BIOSYNTHETIC_PROCESS	12	-0.29031	-0.0076056	0.26795	0.86069	1
GOBP_CARBON_CATABOLITE_REGULATION_OF_TRANSCRIPTION	5	-0.38557	-0.0065216	0.35581	0.86073	1
FUKUSHIMA_TNFSF11_TARGETS	15	-0.26715	-0.0078243	0.24649	0.86077	1
GOBP_CELLULAR_RESPONSE_TO_LUTEINIZING_HORMONE_STIMULUS	6	-0.35616	-0.0065989	0.32859	0.86079	1
ANASTASSIOU_MULTICANCER_INVASIVENESS_SIGNATURE	60	-0.13025	-0.0076198	0.12005	0.86103	1
GOBP_RESPONSE_TO_LECTIN	20	-0.24573	-0.0083092	0.22648	0.86104	1
GOBP_LIPOXIN_METABOLIC_PROCESS	4	-0.42851	-0.006483	0.39476	0.86114	1
GOBP_REGULATION_OF_DNA_CATABOLIC_PROCESS	8	-0.37802	-0.0080871	0.34819	0.86118	1
PEREZ_TP63_TARGETS	292	-0.059286	-0.0076	0.054576	0.86132	1
KEGG_METABOLISM_OF_XENOBIOTICS_BY_CYTOCHROME_P450	63	-0.15476	-0.0092761	0.14238	0.86145	1
GOCC_PLATELET_DENSE_GRANULE	19	-0.2321	-0.0076497	0.21352	0.86148	1
MORI_PLASMA_CELL_UP	48	-0.14302	-0.0074862	0.13157	0.86148	1
GOBP_POSITIVE_REGULATION_OF_DENDRITIC_SPINE_DEVELOPMENT	29	-0.19709	-0.008023	0.18131	0.86149	1
MAHADEVAN_GIST_MORPHOLOGICAL_SWITCH	14	-0.27826	-0.0078735	0.25597	0.86149	1
WANG_BARRETTS_ESOPHAGUS_UP	44	-0.14378	-0.0072064	0.13222	0.86158	1
GOBP_MINERALOCORTICOID_BIOSYNTHETIC_PROCESS	12	-0.32195	-0.0084345	0.296	0.86163	1
GOBP_MYELOID_LEUKOCYTE_ACTIVATION	208	-0.070909	-0.0076906	0.065183	0.86166	1
GOCC_SPERM_HEAD_PLASMA_MEMBRANE	6	-0.31422	-0.005822	0.28876	0.86174	1
GOBP_REGULATION_OF_MUSCLE_SYSTEM_PROCESS	208	-0.070766	-0.0076751	0.065023	0.86176	1
GOBP_TRANSITION_METAL_ION_TRANSPORT	83	-0.10359	-0.007123	0.095099	0.86198	1
GOCC_SECONDARY_LYSOSOME	13	-0.3239	-0.0088318	0.29725	0.86206	1
GOBP_NEGATIVE_REGULATION_OF_SEQUESTERING_OF_TRIGLYCERIDE	5	-0.44583	-0.0075409	0.40901	0.86214	1
REACTOME_CHOLESTEROL_BIOSYNTHESIS	25	-0.18643	-0.0070468	0.17092	0.86229	1
GOBP_POSITIVE_REGULATION_OF_FIBROBLAST_GROWTH_FACTOR_RECEPTOR_SIGNALING_PATHWAY	7	-0.31551	-0.006314	0.28919	0.86235	1
GOBP_AMINO_SUGAR_BIOSYNTHETIC_PROCESS	9	-0.31863	-0.0072299	0.29205	0.86236	1
GOBP_STRIATED_MUSCLE_TISSUE_DEVELOPMENT	224	-0.069381	-0.0078054	0.06359	0.86237	1
GOBP_INTESTINAL_EPITHELIAL_CELL_DIFFERENTIATION	24	-0.21891	-0.0081076	0.20058	0.86244	1
GOBP_CD4_POSITIVE_OR_CD8_POSITIVE_ALPHA_BETA_T_CELL_LINEAGE_COMMITMENT	22	-0.23793	-0.0084376	0.21794	0.86252	1
GOCC_SHELTERIN_COMPLEX	5	-0.37677	-0.0063728	0.3451	0.86253	1
REACTOME_ELEVATION_OF_CYTOSOLIC_CA2_LEVELS	15	-0.25605	-0.0074992	0.23447	0.86259	1
GOBP_POLYSACCHARIDE_CATABOLIC_PROCESS	19	-0.2542	-0.0083782	0.23276	0.8626	1
GOBP_POSITIVE_REGULATION_OF_ACTION_POTENTIAL	7	-0.37493	-0.0075032	0.34329	0.86261	1
GOBP_PYRIMIDINE_NUCLEOTIDE_CATABOLIC_PROCESS	20	-0.22365	-0.0075626	0.20475	0.86264	1
GOMF_DYSTROGLYCAN_BINDING	9	-0.37463	-0.0085003	0.3429	0.86269	1
GOBP_ACTIN_FILAMENT_SEVERING	15	-0.24134	-0.0070682	0.22074	0.86286	1
GOBP_REGULATION_OF_MIRNA_METABOLIC_PROCESS	72	-0.12299	-0.0078792	0.11248	0.8629	1
GOBP_INNERVATION	27	-0.19046	-0.0074814	0.17411	0.86299	1
REACTOME_PCNA_DEPENDENT_LONG_PATCH_BASE_EXCISION_REPAIR	19	-0.23294	-0.0076774	0.21286	0.86308	1
BANDRES_RESPONSE_TO_CARMUSTIN_WITHOUT_MGMT_48HR_DN	22	-0.2106	-0.0074683	0.19231	0.86326	1
GOBP_INTRACELLULAR_PHOSPHATE_ION_HOMEOSTASIS	9	-0.38964	-0.0088411	0.35574	0.8633	1
GOBP_CHEMOKINE_C_X_C_MOTIF_LIGAND_1_PRODUCTION	6	-0.44552	-0.0082546	0.40668	0.86334	1
WP_TYPE_III_INTERFERON_SIGNALING	10	-0.33307	-0.007966	0.30391	0.86344	1
VALK_AML_CLUSTER_5	25	-0.20717	-0.0078308	0.18887	0.86364	1
KEGG_NITROGEN_METABOLISM	21	-0.23357	-0.0080928	0.21292	0.86367	1
GOBP_PROTEIN_LOCALIZATION_TO_CHROMOSOME_TELOMERIC_REGION	26	-0.2007	-0.0077365	0.18289	0.86376	1
GOBP_STEM_CELL_FATE_SPECIFICATION	4	-0.58079	-0.0087867	0.52923	0.86376	1
GOBP_NEGATIVE_REGULATION_OF_GONADOTROPIN_SECRETION	6	-0.4819	-0.0089287	0.43907	0.86379	1
REACTOME_SYNTHESIS_OF_PIPS_AT_THE_ER_MEMBRANE	5	-0.53131	-0.0089867	0.48369	0.86399	1
GOBP_HEMATOPOIETIC_STEM_CELL_MIGRATION_TO_BONE_MARROW	5	-0.50682	-0.0085725	0.46132	0.86403	1
GOMF_CARBOXY_LYASE_ACTIVITY	32	-0.18664	-0.0079802	0.16987	0.86404	1
GOBP_MYD88_DEPENDENT_TOLL_LIKE_RECEPTOR_SIGNALING_PATHWAY	17	-0.2603	-0.0081154	0.2369	0.86405	1
GOBP_PEPTIDYL_LYSINE_OXIDATION	5	-0.39983	-0.0067629	0.36386	0.86408	1
GOMF_PROTEIN_LYSINE_6_OXIDASE_ACTIVITY	5	-0.39983	-0.0067629	0.36386	0.86408	1
GOBP_ECTODERM_DEVELOPMENT	17	-0.22482	-0.0070093	0.20458	0.86409	1
GOBP_ESTABLISHMENT_OR_MAINTENANCE_OF_TRANSMEMBRANE_ELECTROCHEMICAL_GRADIENT	11	-0.33245	-0.0083389	0.30246	0.86414	1
GOCC_CYTOPLASMIC_MICROTUBULE	92	-0.10733	-0.0077675	0.097634	0.86417	1
PAPASPYRIDONOS_UNSTABLE_ATEROSCLEROTIC_PLAQUE_DN	40	-0.18454	-0.0088196	0.16787	0.86417	1
GOMF_PHOSPHATIDYLINOSITOL_4_PHOSPHATE_BINDING	28	-0.18374	-0.0073494	0.16705	0.8643	1
GOBP_NEGATIVE_REGULATION_OF_PHOSPHATIDYLINOSITOL_3_KINASE_SIGNALING	11	-0.27964	-0.0070145	0.25423	0.86431	1
YAO_TEMPORAL_RESPONSE_TO_PROGESTERONE_CLUSTER_11	95	-0.09894	-0.0072758	0.0899	0.86445	1
REACTOME_THE_CITRIC_ACID_TCA_CYCLE_AND_RESPIRATORY_ELECTRON_TRANSPORT	146	-0.077092	-0.0070177	0.070043	0.86446	1
GOBP_RETICULOPHAGY	17	-0.23568	-0.0073479	0.21389	0.86473	1
RIZKI_TUMOR_INVASIVENESS_3D_UP	187	-0.074829	-0.0076998	0.067901	0.86477	1
GOMF_TYPE_2_FIBROBLAST_GROWTH_FACTOR_RECEPTOR_BINDING	4	-0.56301	-0.0085178	0.51083	0.86479	1
GOBP_EPINEPHRINE_TRANSPORT	7	-0.41705	-0.008346	0.37799	0.86505	1
GOMF_D_LOOP_DNA_BINDING	5	-0.51107	-0.0086443	0.46303	0.86514	1
GOBP_REGULATION_OF_CGMP_MEDIATED_SIGNALING	11	-0.34419	-0.0086335	0.31177	0.86519	1
NAKAMURA_CANCER_MICROENVIRONMENT_UP	20	-0.23626	-0.0079889	0.21398	0.86522	1
GOBP_TRANSCYTOSIS	18	-0.21733	-0.0069722	0.19683	0.86523	1
GOBP_AXIS_SPECIFICATION	81	-0.11517	-0.0078232	0.1043	0.86524	1
GOBP_RESPONSE_TO_ALUMINUM_ION	4	-0.46805	-0.0070811	0.42384	0.86526	1
WINNEPENNINCKX_MELANOMA_METASTASIS_DN	34	-0.16509	-0.0072755	0.14948	0.86529	1
MCBRYAN_PUBERTAL_BREAST_6_7WK_DN	69	-0.1187	-0.0074445	0.10743	0.86539	1
DORSAM_HOXA9_TARGETS_DN	28	-0.19644	-0.0078578	0.17777	0.86542	1
GOMF_SERINE_HYDROLASE_ACTIVITY	158	-0.083474	-0.0079019	0.075533	0.86544	1
REACTOME_CASPASE_ACTIVATION_VIA_DEPENDENCE_RECEPTORS_IN_THE_ABSENCE_OF_LIGAND	8	-0.3835	-0.0082043	0.34695	0.86549	1
GOBP_MICROGLIA_DIFFERENTIATION	8	-0.33601	-0.0071883	0.30396	0.86551	1
BILD_MYC_ONCOGENIC_SIGNATURE	185	-0.071362	-0.0073041	0.064552	0.86552	1
SERVITJA_LIVER_HNF1A_TARGETS_UP	123	-0.088552	-0.0074036	0.080086	0.86556	1
KEGG_CITRATE_CYCLE_TCA_CYCLE	27	-0.18996	-0.0074615	0.17179	0.86558	1
SHETH_LIVER_CANCER_VS_TXNIP_LOSS_PAM3	64	-0.12154	-0.0073425	0.10991	0.86558	1
GOBP_SENSORY_PERCEPTION_OF_TEMPERATURE_STIMULUS	28	-0.1949	-0.007796	0.17625	0.86559	1
FIGUEROA_AML_METHYLATION_CLUSTER_5_DN	41	-0.16697	-0.0080788	0.1509	0.86574	1
REACTOME_INTERLEUKIN_6_SIGNALING	10	-0.32647	-0.0078082	0.29494	0.86582	1
BIOCARTA_RHODOPSIN_PATHWAY	8	-0.34802	-0.0074453	0.3144	0.86583	1
GOBP_POSITIVE_REGULATION_OF_VACUOLE_ORGANIZATION	19	-0.21317	-0.0070259	0.19257	0.86584	1
GOMF_3_5_DNA_EXONUCLEASE_ACTIVITY	10	-0.29144	-0.0069703	0.26321	0.8659	1
DORSEY_GAB2_TARGETS	27	-0.195	-0.0076595	0.1761	0.86591	1
KIM_RESPONSE_TO_TSA_AND_DECITABINE_UP	102	-0.099594	-0.0075874	0.089917	0.86598	1
GOBP_NEGATIVE_REGULATION_OF_T_HELPER_CELL_DIFFERENTIATION	17	-0.25727	-0.0080212	0.23225	0.86601	1
REACTOME_MET_PROMOTES_CELL_MOTILITY	39	-0.17317	-0.0081724	0.15625	0.86613	1
KEGG_VALINE_LEUCINE_AND_ISOLEUCINE_BIOSYNTHESIS	6	-0.41951	-0.0077727	0.37849	0.86614	1
NUYTTEN_NIPP1_TARGETS_UP	696	-0.03938	-0.0077017	0.03552	0.8662	1
GOMF_LIPOPOLYSACCHARIDE_BINDING	29	-0.20364	-0.0082894	0.18352	0.86641	1
WANG_CLIM2_TARGETS_DN	165	-0.076221	-0.007372	0.068619	0.86666	1
GALLUZZI_PREVENT_MITOCHONDIAL_PERMEABILIZATION	13	-0.29387	-0.0080129	0.26452	0.86669	1
GOCC_LEWY_BODY	8	-0.37685	-0.0080619	0.33915	0.86674	1
GOBP_HOMOSERINE_METABOLIC_PROCESS	5	-0.44469	-0.0075216	0.40013	0.86679	1
GOCC_COPI_COATED_VESICLE_MEMBRANE	18	-0.22751	-0.0072987	0.20466	0.86685	1
GOBP_CARDIAC_MUSCLE_CELL_CARDIAC_MUSCLE_CELL_ADHESION	7	-0.44973	-0.0090001	0.40454	0.86686	1
GOBP_NEGATIVE_REGULATION_OF_STEROID_METABOLIC_PROCESS	23	-0.21288	-0.0077188	0.19147	0.86689	1
GOBP_GLYCEROLIPID_CATABOLIC_PROCESS	57	-0.1375	-0.007841	0.1236	0.86703	1
GOMF_PHOSPHATE_ION_BINDING	11	-0.27542	-0.0069086	0.24756	0.86704	1
TARTE_PLASMA_CELL_VS_B_LYMPHOCYTE_DN	34	-0.17627	-0.0077681	0.15837	0.86714	1
WP_PHOTODYNAMIC_THERAPYINDUCED_NFKB_SURVIVAL_SIGNALING	33	-0.18101	-0.0078594	0.16263	0.86715	1
KYNG_RESPONSE_TO_H2O2_VIA_ERCC6_DN	37	-0.17597	-0.0080893	0.15809	0.86716	1
GOBP_PROTEIN_LOCALIZATION_TO_CELL_CELL_JUNCTION	19	-0.26037	-0.0085814	0.23388	0.86719	1
GOBP_REGULATION_OF_T_HELPER_17_CELL_DIFFERENTIATION	18	-0.26398	-0.0084687	0.23713	0.86719	1
GOMF_PEPTIDE_HORMONE_BINDING	44	-0.1665	-0.0083449	0.14956	0.8672	1
SHEDDEN_LUNG_CANCER_GOOD_SURVIVAL_A4	179	-0.08036	-0.008092	0.072175	0.86722	1
GOMF_EXTRACELLULARLY_ATP_GATED_MONOATOMIC_CATION_CHANNEL_ACTIVITY	7	-0.36514	-0.0073073	0.32793	0.86724	1
GOBP_SMOOTH_MUSCLE_CELL_CHEMOTAXIS	7	-0.40331	-0.0080711	0.36219	0.86726	1
GOBP_NEGATIVE_REGULATION_OF_VITAMIN_D_BIOSYNTHETIC_PROCESS	4	-0.42362	-0.0064089	0.38024	0.86737	1
GOMF_CYCLOHYDROLASE_ACTIVITY	5	-0.38438	-0.0065016	0.34502	0.86737	1
GOBP_POSITIVE_REGULATION_OF_EPIDERMAL_GROWTH_FACTOR_ACTIVATED_RECEPTOR_ACTIVITY	11	-0.3461	-0.0086814	0.31048	0.86751	1
GOMF_ALPHA_N_ACETYLNEURAMINATE_ALPHA_2_8_SIALYLTRANSFERASE_ACTIVITY	6	-0.49476	-0.009167	0.44375	0.86756	1
GOBP_REGULATION_OF_DNA_DUPLEX_UNWINDING	6	-0.33566	-0.0062192	0.30094	0.86765	1
GOBP_GLUTAMINE_FAMILY_AMINO_ACID_METABOLIC_PROCESS	71	-0.11509	-0.0073214	0.10317	0.86768	1
KEGG_PHENYLALANINE_METABOLISM	15	-0.27046	-0.0079212	0.24232	0.86781	1
WP_MRNA_PROTEIN_AND_METABOLITE_INDUCATION_PATHWAY_BY_CYCLOSPORIN_A	7	-0.37498	-0.0075042	0.33586	0.86788	1
WP_EV_RELEASE_FROM_CARDIAC_CELLS_AND_THEIR_FUNCTIONAL_EFFECTS	5	-0.50472	-0.008537	0.45204	0.8679	1
GOBP_POSITIVE_REGULATION_OF_INSULIN_SECRETION_INVOLVED_IN_CELLULAR_RESPONSE_TO_GLUCOSE_STIMULUS	26	-0.18227	-0.0070259	0.16321	0.86795	1
GOMF_PHOSPHATIDYLCHOLINE_FLOPPASE_ACTIVITY	8	-0.36528	-0.0078146	0.327	0.86801	1
GOBP_INDUCTION_OF_BACTERIAL_AGGLUTINATION	6	-0.47404	-0.008783	0.42425	0.86807	1
GOMF_EXCITATORY_EXTRACELLULAR_LIGAND_GATED_MONOATOMIC_ION_CHANNEL_ACTIVITY	29	-0.18615	-0.0075774	0.16656	0.86811	1
GOBP_POSITIVE_REGULATION_OF_HISTONE_METHYLATION	35	-0.16318	-0.0072964	0.14599	0.86816	1
GOBP_PHOSPHOLIPASE_C_ACTIVATING_G_PROTEIN_COUPLED_RECEPTOR_SIGNALING_PATHWAY	98	-0.11661	-0.0087087	0.10428	0.86825	1
GROSS_HYPOXIA_VIA_HIF1A_ONLY	7	-0.45101	-0.0090257	0.40331	0.86827	1
REACTOME_TRANSPORT_OF_CONNEXONS_TO_THE_PLASMA_MEMBRANE	14	-0.28527	-0.0080719	0.25508	0.86829	1
REACTOME_LAGGING_STRAND_SYNTHESIS	18	-0.22776	-0.0073066	0.2036	0.86835	1
GOBP_EGG_ACTIVATION	11	-0.30064	-0.0075411	0.26866	0.86842	1
STAMBOLSKY_RESPONSE_TO_VITAMIN_D3_DN	21	-0.2384	-0.00826	0.21302	0.86845	1
REACTOME_HEMOSTASIS	539	-0.045779	-0.0079156	0.040889	0.86855	1
REACTOME_POST_CHAPERONIN_TUBULIN_FOLDING_PATHWAY	17	-0.2555	-0.0079659	0.22817	0.86859	1
GOBP_PEPTIDYL_ARGININE_N_METHYLATION	5	-0.54515	-0.0092208	0.48673	0.86864	1
GOBP_CELLULAR_RESPONSE_TO_IRON_ION	8	-0.33131	-0.0070878	0.29572	0.86871	1
GOBP_SECONDARY_ALCOHOL_METABOLIC_PROCESS	131	-0.090131	-0.007775	0.080442	0.86873	1
GOBP_WALKING_BEHAVIOR	34	-0.17184	-0.0075732	0.15331	0.86883	1
GOCC_NUCLEOTIDE_EXCISION_REPAIR_COMPLEX	10	-0.26377	-0.0063087	0.23521	0.86894	1
GOCC_BARR_BODY	5	-0.44563	-0.0075375	0.39729	0.86899	1
REACTOME_MIRO_GTPASE_CYCLE	7	-0.35869	-0.0071782	0.3195	0.8692	1
GOMF_BMP_RECEPTOR_BINDING	9	-0.42351	-0.0096094	0.37723	0.86921	1
GOBP_GLAND_DEVELOPMENT	392	-0.05506	-0.0081542	0.049002	0.86941	1
GOBP_POSITIVE_REGULATION_OF_IMMUNE_EFFECTOR_PROCESS	232	-0.070292	-0.008046	0.062544	0.86946	1
GOBP_SIGNAL_RELEASE	420	-0.050867	-0.0077912	0.045257	0.86948	1
GOBP_POSITIVE_REGULATION_OF_SYNAPTIC_TRANSMISSION_GABAERGIC	14	-0.25138	-0.007113	0.22363	0.8695	1
GOBP_NUCLEOLUS_ORGANIZATION	16	-0.22832	-0.006906	0.20299	0.86965	1
REACTOME_LAMININ_INTERACTIONS	27	-0.20378	-0.0080047	0.18116	0.86967	1
KAAB_FAILED_HEART_VENTRICLE_DN	34	-0.16052	-0.007074	0.14268	0.8697	1
BLANCO_MELO_BETA_INTERFERON_TREATED_BRONCHIAL_EPITHELIAL_CELLS_DN	177	-0.075904	-0.007601	0.067467	0.86971	1
GOBP_CMP_METABOLIC_PROCESS	7	-0.38263	-0.0076573	0.3401	0.86971	1
GOCC_ENZYME_ACTIVATOR_COMPLEX	5	-0.39702	-0.0067153	0.35288	0.86971	1
GOBP_SYNAPTIC_ASSEMBLY_AT_NEUROMUSCULAR_JUNCTION	8	-0.38511	-0.0082386	0.34219	0.86978	1
GOBP_STEROID_METABOLIC_PROCESS	285	-0.063389	-0.0080297	0.056323	0.86979	1
GOMF_LEUCINE_ZIPPER_DOMAIN_BINDING	9	-0.31076	-0.0070512	0.27612	0.86979	1
ALTEMEIER_RESPONSE_TO_LPS_WITH_MECHANICAL_VENTILATION	104	-0.10133	-0.0077945	0.089996	0.8699	1
MOOTHA_PGC	372	-0.051121	-0.0073794	0.045364	0.8701	1
GOBP_SOMITE_SPECIFICATION	4	-0.61076	-0.0092402	0.5419	0.87014	1
GOCC_SYMMETRIC_SYNAPSE	7	-0.47963	-0.0095984	0.42507	0.87041	1
GOBP_GLYCOSIDE_CATABOLIC_PROCESS	7	-0.2844	-0.0056915	0.2519	0.87055	1
GOBP_REGULATION_OF_POSTSYNAPTIC_NEUROTRANSMITTER_RECEPTOR_INTERNALIZATION	14	-0.34158	-0.0096653	0.30254	0.87055	1
KASLER_HDAC7_TARGETS_1_DN	15	-0.29094	-0.0085211	0.25761	0.87063	1
GOBP_VESICLE_FUSION_TO_PLASMA_MEMBRANE	21	-0.1958	-0.0067839	0.17336	0.87064	1
WELCSH_BRCA1_TARGETS_DN	118	-0.085607	-0.0070115	0.07579	0.87065	1
GOBP_POSITIVE_REGULATION_OF_CELLULAR_CARBOHYDRATE_METABOLIC_PROCESS	46	-0.15161	-0.0077692	0.13423	0.87066	1
NAKAYAMA_SOFT_TISSUE_TUMORS_PCA1_UP	56	-0.13741	-0.0077671	0.12158	0.8708	1
WIKMAN_ASBESTOS_LUNG_CANCER_DN	27	-0.19978	-0.0078474	0.17667	0.87092	1
GOBP_REGULATION_OF_SKELETAL_MUSCLE_TISSUE_GROWTH	5	-0.65811	-0.011131	0.58165	0.87106	1
GOBP_AMEBOIDAL_TYPE_CELL_MIGRATION	382	-0.055953	-0.0081824	0.049429	0.87117	1
GOBP_POSITIVE_REGULATION_OF_ENDOTHELIAL_CELL_APOPTOTIC_PROCESS	14	-0.26017	-0.0073616	0.22979	0.87121	1
GOBP_CARDIAC_CHAMBER_MORPHOGENESIS	116	-0.10169	-0.0082583	0.089806	0.87124	1
REACTOME_TRAF6_MEDIATED_IRF7_ACTIVATION	24	-0.21019	-0.0077846	0.18557	0.87131	1
GOMF_ATP_DEPENDENT_PEPTIDASE_ACTIVITY	5	-0.39768	-0.0067264	0.3511	0.87132	1
REACTOME_RNA_POLYMERASE_I_TRANSCRIPTION_INITIATION	39	-0.1868	-0.0088155	0.16485	0.87141	1
GOBP_ASPARTATE_FAMILY_AMINO_ACID_BIOSYNTHETIC_PROCESS	20	-0.19539	-0.0066068	0.17241	0.87144	1
GOMF_CO_RECEPTOR_BINDING	13	-0.29407	-0.0080184	0.25935	0.87156	1
HUANG_FOXA2_TARGETS_UP	46	-0.1758	-0.0090087	0.15502	0.87161	1
KANG_CISPLATIN_RESISTANCE_UP	17	-0.23892	-0.0074489	0.21058	0.87172	1
ISHIKAWA_STING_SIGNALING	8	-0.35454	-0.0075848	0.31212	0.87199	1
REACTOME_RAS_ACTIVATION_UPON_CA2_INFLUX_THROUGH_NMDA_RECEPTOR	17	-0.2421	-0.0075479	0.21304	0.87209	1
GOBP_ACUTE_PHASE_RESPONSE	43	-0.17081	-0.0084633	0.15028	0.87215	1
GOBP_RETINOL_METABOLIC_PROCESS	48	-0.15556	-0.0081425	0.13684	0.87219	1
GOMF_MONOATOMIC_ANION_MONOATOMIC_CATION_SYMPORTER_ACTIVITY	23	-0.19899	-0.0072151	0.17503	0.8722	1
GOMF_U1_SNRNA_BINDING	8	-0.3394	-0.0072609	0.29851	0.87222	1
MATZUK_EMBRYONIC_GERM_CELL	18	-0.28295	-0.0090772	0.24883	0.87225	1
GOMF_DIPHOSPHOTRANSFERASE_ACTIVITY	4	-0.56225	-0.0085062	0.49443	0.87226	1
BERENJENO_ROCK_SIGNALING_NOT_VIA_RHOA_DN	46	-0.15758	-0.0080746	0.13856	0.87227	1
KEGG_AMINO_SUGAR_AND_NUCLEOTIDE_SUGAR_METABOLISM	39	-0.1725	-0.008141	0.15166	0.87231	1
GOBP_RESPONSE_TO_FLUORIDE	5	-0.52989	-0.0089627	0.46585	0.87232	1
GOBP_PROSTANOID_METABOLIC_PROCESS	44	-0.15395	-0.0077161	0.13529	0.87242	1
REACTOME_INTERFERON_GAMMA_SIGNALING	72	-0.12928	-0.008282	0.11361	0.87242	1
GOMF_PHOSPHORUS_OXYGEN_LYASE_ACTIVITY	20	-0.23885	-0.0080763	0.20986	0.87245	1
GOBP_RESPONSE_TO_HORMONE	768	-0.039029	-0.0080008	0.034292	0.87246	1
GOBP_MEMBRANE_LIPID_CATABOLIC_PROCESS	33	-0.17678	-0.0076757	0.1553	0.87251	1
GOBP_POSITIVE_REGULATION_OF_NITRIC_OXIDE_SYNTHASE_BIOSYNTHETIC_PROCESS	18	-0.27607	-0.0088564	0.24251	0.87251	1
TONKS_TARGETS_OF_RUNX1_RUNX1T1_FUSION_HSC_UP	168	-0.084199	-0.0082166	0.073932	0.87261	1
GOCC_AZUROPHIL_GRANULE	135	-0.088691	-0.0077659	0.077867	0.87264	1
LEE_INTRATHYMIC_T_PROGENITOR	14	-0.26764	-0.0075731	0.23483	0.87279	1
WP_NEPHROTIC_SYNDROME	42	-0.15532	-0.007606	0.13623	0.87287	1
KEGG_LINOLEIC_ACID_METABOLISM	26	-0.21424	-0.0082582	0.18763	0.87322	1
GOMF_PROTEIN_GLUTAMIC_ACID_LIGASE_ACTIVITY	9	-0.38267	-0.0086829	0.33512	0.87324	1
WP_STEROID_HORMONE_PRECURSOR_BIOSYNTHESIS	8	-0.34644	-0.0074114	0.30339	0.87324	1
GOMF_ADENYLATE_CYCLASE_ACTIVITY	10	-0.33073	-0.0079101	0.2896	0.87327	1
GOMF_DNA_INSERTION_OR_DELETION_BINDING	5	-0.38445	-0.0065027	0.33662	0.87328	1
GOBP_POSITIVE_REGULATION_OF_NEUTROPHIL_ACTIVATION	4	-0.42731	-0.0064648	0.37395	0.87341	1
GOBP_PROTEIN_DEPOLYMERIZATION	110	-0.10016	-0.0079222	0.087642	0.87344	1
GOMF_PROTEIN_TRANSPORTER_ACTIVITY	29	-0.18073	-0.007357	0.15812	0.87347	1
GOBP_REGULATION_OF_INWARD_RECTIFIER_POTASSIUM_CHANNEL_ACTIVITY	4	-0.62175	-0.0094065	0.54388	0.87351	1
GOBP_FILOPODIUM_ASSEMBLY	59	-0.14008	-0.0081261	0.12249	0.87359	1
GOBP_CARDIAC_NEURAL_CREST_CELL_MIGRATION_INVOLVED_IN_OUTFLOW_TRACT_MORPHOGENESIS	11	-0.34519	-0.0086587	0.30174	0.87368	1
ZWANG_EGF_PERSISTENTLY_DN	52	-0.14403	-0.0078457	0.1259	0.87369	1
GOMF_PROTEIN_SEQUESTERING_ACTIVITY	8	-0.3288	-0.0070341	0.28738	0.87371	1
GOCC_MHC_CLASS_II_PROTEIN_COMPLEX	3	-0.53867	-0.0070579	0.47063	0.8738	1
GOMF_GROWTH_HORMONE_RECEPTOR_BINDING	6	-0.41532	-0.007695	0.36284	0.87381	1
REACTOME_CHROMATIN_MODIFYING_ENZYMES	202	-0.072737	-0.0077756	0.063547	0.87381	1
GOBP_MORPHOGENESIS_OF_EMBRYONIC_EPITHELIUM	137	-0.088887	-0.00784	0.07765	0.87383	1
GOBP_NEGATIVE_REGULATION_OF_CYTOKINE_PRODUCTION_INVOLVED_IN_INFLAMMATORY_RESPONSE	18	-0.23174	-0.0074344	0.20245	0.87383	1
GOBP_POSITIVE_REGULATION_OF_INTERLEUKIN_17_PRODUCTION	26	-0.20989	-0.0080906	0.18331	0.87389	1
GOMF_STEROL_ESTERASE_ACTIVITY	5	-0.49298	-0.0083383	0.43029	0.87403	1
GOBP_RIBONUCLEOPROTEIN_COMPLEX_DISASSEMBLY	8	-0.33555	-0.0071784	0.29282	0.87408	1
GOBP_POSITIVE_REGULATION_OF_CELLULAR_EXTRAVASATION	14	-0.2857	-0.008084	0.24928	0.87411	1
GOBP_RESPONSE_TO_FORSKOLIN	12	-0.30961	-0.0081112	0.27015	0.87411	1
GOBP_CORTISOL_METABOLIC_PROCESS	11	-0.32262	-0.0080923	0.28148	0.87412	1
GOBP_REGULATION_OF_CYCLIN_DEPENDENT_PROTEIN_KINASE_ACTIVITY	86	-0.10429	-0.0072987	0.090979	0.87416	1
GOBP_CARDIAC_VENTRICLE_DEVELOPMENT	116	-0.10136	-0.0082318	0.088371	0.87431	1
GOMF_STRUCTURAL_CONSTITUENT_OF_POSTSYNAPTIC_ACTIN_CYTOSKELETON	3	-0.81314	-0.010654	0.70867	0.87439	1
GOBP_ARP2_3_COMPLEX_MEDIATED_ACTIN_NUCLEATION	41	-0.15048	-0.0072809	0.13112	0.87443	1
HOLLERN_SQUAMOUS_BREAST_TUMOR	152	-0.088036	-0.0081755	0.076677	0.87453	1
KAMIKUBO_MYELOID_CEBPA_NETWORK	23	-0.22983	-0.0083331	0.20013	0.87459	1
GOBP_REGULATION_OF_LEUKOCYTE_MIGRATION	193	-0.077333	-0.0080828	0.067315	0.87468	1
REACTOME_CS_DS_DEGRADATION	12	-0.29828	-0.0078144	0.25955	0.87475	1
BOSCO_TH1_CYTOTOXIC_MODULE	101	-0.10865	-0.0082369	0.094482	0.87491	1
GOBP_PHOTORECEPTOR_CELL_MORPHOGENESIS	5	-0.63989	-0.010823	0.55626	0.87499	1
DANG_REGULATED_BY_MYC_DN	224	-0.068639	-0.0077219	0.059656	0.87504	1
GOBP_NEGATIVE_REGULATION_OF_PROTEIN_LOCALIZATION_TO_CELL_SURFACE	10	-0.39525	-0.0094531	0.34347	0.87508	1
MIKKELSEN_IPS_WITH_HCP_H3K27ME3	89	-0.12546	-0.0089312	0.10895	0.87523	1
GOBP_ALDEHYDE_CATABOLIC_PROCESS	14	-0.24167	-0.0068383	0.20986	0.87524	1
PID_THROMBIN_PAR1_PATHWAY	43	-0.15934	-0.0078949	0.13836	0.87524	1
MAGRANGEAS_MULTIPLE_MYELOMA_IGG_VS_IGA_UP	15	-0.23007	-0.0067383	0.19975	0.87529	1
GOBP_INTERLEUKIN_6_MEDIATED_SIGNALING_PATHWAY	17	-0.2589	-0.008072	0.22478	0.8753	1
GOCC_POST_MRNA_RELEASE_SPLICEOSOMAL_COMPLEX	9	-0.28947	-0.006568	0.25127	0.87533	1
GOBP_MYELOID_DENDRITIC_CELL_CYTOKINE_PRODUCTION	8	-0.43114	-0.0092234	0.37422	0.87535	1
REACTOME_RIP_MEDIATED_NFKB_ACTIVATION_VIA_ZBP1	15	-0.28763	-0.0084241	0.24963	0.87538	1
GOBP_POSITIVE_REGULATION_OF_HISTONE_H3_K4_METHYLATION	17	-0.27713	-0.0086401	0.2405	0.87539	1
WP_EXERCISEINDUCED_CIRCADIAN_REGULATION	44	-0.15523	-0.00778	0.13471	0.8754	1
CHAUHAN_RESPONSE_TO_METHOXYESTRADIOL_UP	43	-0.15687	-0.0077728	0.13612	0.87543	1
GOBP_ACROSOME_ASSEMBLY	25	-0.20116	-0.0076036	0.1745	0.87549	1
GOBP_ERBB_SIGNALING_PATHWAY	122	-0.1014	-0.0084437	0.08796	0.8755	1
KEGG_BLADDER_CANCER	37	-0.1684	-0.0077414	0.14605	0.87555	1
MIZUKAMI_HYPOXIA_UP	11	-0.3374	-0.0084631	0.29253	0.87561	1
GOBP_CALCIUM_INDEPENDENT_CELL_CELL_ADHESION_VIA_PLASMA_MEMBRANE_CELL_ADHESION_MOLECULES	20	-0.21711	-0.0073412	0.18818	0.87568	1
GOBP_CHEMOKINE_PRODUCTION	78	-0.11971	-0.0079806	0.10376	0.87568	1
GOBP_NEGATIVE_REGULATION_OF_DENDRITIC_SPINE_MORPHOGENESIS	7	-0.44391	-0.0088835	0.38448	0.87586	1
GOMF_LONG_CHAIN_FATTY_ACID_BINDING	17	-0.25642	-0.0079947	0.22205	0.8759	1
GOBP_MAINTENANCE_OF_PROTEIN_LOCATION_IN_EXTRACELLULAR_REGION	7	-0.4572	-0.0091495	0.39588	0.87592	1
GOBP_REGULATION_OF_T_CELL_APOPTOTIC_PROCESS	35	-0.17691	-0.0079099	0.15318	0.87592	1
GOMF_PEPTIDE_ANTIGEN_BINDING	13	-0.29214	-0.0079657	0.25296	0.87592	1
GOBP_REGULATION_OF_LEUKOCYTE_CHEMOTAXIS	109	-0.10605	-0.00835	0.091821	0.87594	1
RAMJAUN_APOPTOSIS_BY_TGFB1_VIA_SMAD4_UP	10	-0.39214	-0.0093788	0.33952	0.87594	1
WP_MIR517_RELATIONSHIP_WITH_ARCN1_AND_USP1	4	-0.63429	-0.0095962	0.54876	0.87612	1
MARIADASON_RESPONSE_TO_BUTYRATE_CURCUMIN_SULINDAC_TSA_8	9	-0.42517	-0.0096472	0.36776	0.87617	1
GOBP_GLYCOSAMINOGLYCAN_CATABOLIC_PROCESS	27	-0.2026	-0.007958	0.17521	0.87621	1
GOBP_MICROTUBULE_NUCLEATION	31	-0.18409	-0.0077472	0.15919	0.87623	1
WP_TYPE_I_INTERFERON_INDUCTION_AND_SIGNALING_DURING_SARSCOV2_INFECTION	28	-0.19983	-0.0079933	0.1728	0.87624	1
GOBP_REGULATION_OF_ENDOCRINE_PROCESS	36	-0.18011	-0.0081671	0.15572	0.87627	1
REACTOME_AGGREPHAGY	35	-0.18655	-0.0083409	0.16122	0.87637	1
GOCC_ENDOPLASMIC_RETICULUM_PROTEIN_CONTAINING_COMPLEX	108	-0.093582	-0.0073348	0.080865	0.87641	1
SHIN_B_CELL_LYMPHOMA_CLUSTER_5	13	-0.25392	-0.0069236	0.21941	0.87641	1
REACTOME_HIV_TRANSCRIPTION_ELONGATION	36	-0.16272	-0.0073786	0.14058	0.87645	1
GOBP_ELASTIN_METABOLIC_PROCESS	6	-0.42912	-0.0079507	0.37061	0.87653	1
GOBP_POSITIVE_REGULATION_OF_LYMPHOCYTE_CHEMOTAXIS	17	-0.28368	-0.0088445	0.245	0.87654	1
FOURNIER_ACINAR_DEVELOPMENT_LATE_UP	9	-0.35226	-0.0079929	0.3042	0.87655	1
GOBP_PROTEIN_LOCALIZATION_TO_CELL_PERIPHERY	311	-0.058005	-0.0076697	0.05008	0.87661	1
BLANCO_MELO_COVID19_SARS_COV_2_INFECTION_A594_ACE2_EXPRESSING_CELLS_DN	89	-0.11064	-0.0078761	0.095511	0.87663	1
GOBP_CELLULAR_RESPONSE_TO_TESTOSTERONE_STIMULUS	7	-0.36762	-0.0073569	0.31728	0.87669	1
GOBP_CELLULAR_RESPONSE_TO_MANGANESE_ION	12	-0.24093	-0.006312	0.20794	0.8767	1
GOBP_FATTY_ACID_ELONGATION_SATURATED_FATTY_ACID	7	-0.40166	-0.008038	0.34662	0.87672	1
GOMF_VERY_LONG_CHAIN_3_KETOACYL_COA_SYNTHASE_ACTIVITY	7	-0.40166	-0.008038	0.34662	0.87672	1
GOBP_REGULATION_OF_APOPTOTIC_DNA_FRAGMENTATION	7	-0.41421	-0.0082892	0.35738	0.87677	1
XU_AKT1_TARGETS_6HR	25	-0.17735	-0.0067036	0.15301	0.87677	1
GOBP_ANDROGEN_RECEPTOR_SIGNALING_PATHWAY	39	-0.169	-0.0079756	0.1458	0.87678	1
GOBP_ASPARTATE_FAMILY_AMINO_ACID_METABOLIC_PROCESS	45	-0.14354	-0.007275	0.12383	0.8768	1
GOBP_CARBOHYDRATE_CATABOLIC_PROCESS	138	-0.085842	-0.0075988	0.074047	0.87682	1
BOYAULT_LIVER_CANCER_SUBCLASS_G23_DN	10	-0.36434	-0.0087139	0.31427	0.87683	1
GOBP_POSITIVE_REGULATION_OF_MAST_CELL_ACTIVATION_INVOLVED_IN_IMMUNE_RESPONSE	13	-0.27772	-0.0075727	0.23947	0.87692	1
GOBP_LAMELLIPODIUM_MORPHOGENESIS	17	-0.25291	-0.0078851	0.21805	0.87694	1
REACTOME_ABORTIVE_ELONGATION_OF_HIV_1_TRANSCRIPT_IN_THE_ABSENCE_OF_TAT	20	-0.20769	-0.0070229	0.179	0.87703	1
GOBP_CARDIOCYTE_DIFFERENTIATION	135	-0.094635	-0.0082864	0.081544	0.87708	1
GARGALOVIC_RESPONSE_TO_OXIDIZED_PHOSPHOLIPIDS_BLACK_UP	30	-0.1879	-0.0077795	0.16184	0.87718	1
REACTOME_CHONDROITIN_SULFATE_BIOSYNTHESIS	18	-0.239	-0.0076672	0.20569	0.87735	1
REACTOME_SENESCENCE_ASSOCIATED_SECRETORY_PHENOTYPE_SASP	69	-0.12341	-0.0077398	0.10621	0.87736	1
YAO_TEMPORAL_RESPONSE_TO_PROGESTERONE_CLUSTER_7	63	-0.12847	-0.0077002	0.11056	0.87736	1
MULLIGHAN_NPM1_MUTATED_SIGNATURE_2_UP	112	-0.10044	-0.0080161	0.086438	0.87738	1
GOBP_PHARYNGEAL_SYSTEM_DEVELOPMENT	28	-0.22448	-0.0089794	0.19311	0.87747	1
GOMF_METALLOCHAPERONE_ACTIVITY	10	-0.36977	-0.0088437	0.31808	0.87747	1
GOBP_POSITIVE_REGULATION_OF_CHEMOKINE_C_X_C_MOTIF_LIGAND_1_PRODUCTION	5	-0.53064	-0.0089754	0.45643	0.87749	1
SIMBULAN_UV_RESPONSE_NORMAL_UP	8	-0.39733	-0.0085001	0.34168	0.87754	1
GOMF_SERINE_TYPE_ENDOPEPTIDASE_INHIBITOR_ACTIVITY	83	-0.1286	-0.0088423	0.11058	0.87756	1
GOBP_NEGATIVE_REGULATION_OF_ATP_METABOLIC_PROCESS	17	-0.24825	-0.0077398	0.21344	0.87759	1
REACTOME_MET_INTERACTS_WITH_TNS_PROTEINS	5	-0.54951	-0.0092945	0.47242	0.87761	1
GOMF_RNA_POLYMERASE_II_GENERAL_TRANSCRIPTION_INITIATION_FACTOR_ACTIVITY	32	-0.1992	-0.008517	0.17119	0.8777	1
GOBP_PROTON_TRANSPORTING_TWO_SECTOR_ATPASE_COMPLEX_ASSEMBLY	12	-0.32263	-0.0084523	0.27719	0.87777	1
GOBP_FLAVIN_CONTAINING_COMPOUND_METABOLIC_PROCESS	5	-0.5243	-0.008868	0.4504	0.87779	1
GOBP_REGULATION_OF_PROTEIN_K48_LINKED_UBIQUITINATION	5	-0.39744	-0.0067223	0.34133	0.87786	1
REACTOME_INTERLEUKIN_20_FAMILY_SIGNALING	25	-0.25265	-0.0095501	0.21694	0.8779	1
WIELAND_UP_BY_HBV_INFECTION	83	-0.11364	-0.0078136	0.097523	0.87803	1
GOCC_STEREOCILIA_COUPLING_LINK	6	-0.45098	-0.0083559	0.38687	0.87813	1
GOBP_REGULATION_OF_TISSUE_REMODELING	71	-0.12781	-0.0081307	0.10958	0.87824	1
REACTOME_TRP_CHANNELS	26	-0.22177	-0.0085487	0.19015	0.87824	1
GOBP_REGULATION_OF_T_HELPER_17_TYPE_IMMUNE_RESPONSE	28	-0.20471	-0.0081884	0.17552	0.87825	1
RICKMAN_METASTASIS_UP	282	-0.062873	-0.0079229	0.053902	0.87827	1
KUWANO_RNA_STABILIZED_BY_NO	6	-0.43258	-0.0080148	0.37074	0.87834	1
REACTOME_B_WICH_COMPLEX_POSITIVELY_REGULATES_RRNA_EXPRESSION	50	-0.15439	-0.0082475	0.13231	0.87836	1
GOBP_POSITIVE_REGULATION_OF_CD8_POSITIVE_ALPHA_BETA_T_CELL_ACTIVATION	7	-0.48276	-0.009661	0.4136	0.87843	1
REACTOME_RHO_GTPASES_ACTIVATE_FORMINS	126	-0.094369	-0.007985	0.080844	0.87845	1
REACTOME_SIGNALING_BY_ERBB4	54	-0.13999	-0.0077703	0.11989	0.8785	1
GOBP_REGULATION_OF_BILE_ACID_METABOLIC_PROCESS	12	-0.3107	-0.0081398	0.26604	0.87856	1
GROSS_ELK3_TARGETS_UP	26	-0.22253	-0.0085778	0.19049	0.87862	1
GOMF_SNRNP_BINDING	8	-0.41392	-0.0088551	0.35419	0.87872	1
MOREAUX_MULTIPLE_MYELOMA_BY_TACI_UP	310	-0.06029	-0.0079592	0.051585	0.87874	1
REACTOME_DIGESTION_OF_DIETARY_LIPID	5	-0.5478	-0.0092655	0.46868	0.87875	1
GOMF_INTERLEUKIN_2_RECEPTOR_BINDING	5	-0.4515	-0.0076367	0.38618	0.87881	1
KIM_GASTRIC_CANCER_CHEMOSENSITIVITY	82	-0.11688	-0.0079885	0.099934	0.87891	1
GOCC_RUFFLE_MEMBRANE	98	-0.10203	-0.0076196	0.087171	0.87907	1
GOBP_APOPTOTIC_CHROMOSOME_CONDENSATION	5	-0.35344	-0.0059781	0.30191	0.87913	1
REACTOME_HCMV_EARLY_EVENTS	81	-0.12544	-0.0085213	0.10715	0.87914	1
CROONQUIST_STROMAL_STIMULATION_UP	46	-0.1584	-0.0081171	0.13527	0.8792	1
REACTOME_PLATELET_ACTIVATION_SIGNALING_AND_AGGREGATION	231	-0.07082	-0.0080892	0.06047	0.87923	1
CERVERA_SDHB_TARGETS_2	106	-0.10698	-0.0083076	0.091304	0.87934	1
GOBP_PYRIMIDINE_DEOXYRIBONUCLEOSIDE_TRIPHOSPHATE_METABOLIC_PROCESS	5	-0.49234	-0.0083276	0.42002	0.87943	1
GHANDHI_BYSTANDER_IRRADIATION_UP	73	-0.13534	-0.0087298	0.11538	0.87959	1
LEE_LIVER_CANCER_MYC_DN	57	-0.14495	-0.0082656	0.12354	0.87966	1
REACTOME_MOLECULES_ASSOCIATED_WITH_ELASTIC_FIBRES	36	-0.18653	-0.0084582	0.15893	0.87972	1
GOBP_AMINE_CATABOLIC_PROCESS	13	-0.34769	-0.0094806	0.29621	0.87976	1
GOBP_REGULATION_OF_SKELETAL_MUSCLE_ADAPTATION	9	-0.38345	-0.0087006	0.32655	0.87984	1
WP_MELATONIN_METABOLISM_AND_EFFECTS	31	-0.19576	-0.0082387	0.16671	0.87985	1
GOBP_RESPONSE_TO_UV_B	18	-0.265	-0.0085014	0.22562	0.8799	1
SCHLINGEMANN_SKIN_CARCINOGENESIS_TPA_DN	22	-0.20332	-0.0072102	0.17306	0.87996	1
HU_ANGIOGENESIS_UP	20	-0.26587	-0.00899	0.22623	0.88003	1
DASU_IL6_SIGNALING_UP	48	-0.1561	-0.0081704	0.1328	0.88008	1
GOBP_AMIDE_CATABOLIC_PROCESS	20	-0.23732	-0.0080249	0.20184	0.88016	1
SWEET_LUNG_CANCER_KRAS_UP	410	-0.05184	-0.0078475	0.044082	0.88019	1
WP_H19_ACTION_RBE2F1_SIGNALING_AND_CDKBETACATENIN_ACTIVITY	13	-0.31187	-0.0085038	0.2652	0.88019	1
GOBP_LINOLEIC_ACID_METABOLIC_PROCESS	19	-0.22601	-0.0074491	0.19217	0.88022	1
GOBP_GANGLION_DEVELOPMENT	16	-0.2829	-0.008557	0.24049	0.88027	1
GOCC_CILIARY_ROOTLET	13	-0.27708	-0.0075552	0.23549	0.88031	1
GOBP_INTERLEUKIN_17_MEDIATED_SIGNALING_PATHWAY	9	-0.35406	-0.0080336	0.3008	0.8804	1
ZHOU_INFLAMMATORY_RESPONSE_LIVE_DN	327	-0.059374	-0.0080463	0.050443	0.8804	1
FINETTI_BREAST_CANCER_KINOME_GREEN	14	-0.27277	-0.007718	0.23171	0.88043	1
GOBP_ACETYL_COA_METABOLIC_PROCESS	28	-0.18119	-0.0072475	0.15378	0.88064	1
GOBP_REGULATION_OF_MEMBRANE_DEPOLARIZATION_DURING_ACTION_POTENTIAL	5	-0.4751	-0.008036	0.40322	0.88065	1
GOBP_LENS_FIBER_CELL_DEVELOPMENT	14	-0.29009	-0.0082083	0.24619	0.88066	1
GOBP_REGULATION_OF_LIPID_BIOSYNTHETIC_PROCESS	153	-0.084864	-0.0079065	0.072005	0.88071	1
GOBP_CELL_FATE_DETERMINATION	35	-0.1879	-0.0084015	0.1594	0.88075	1
GOMF_MECHANOSENSITIVE_MONOATOMIC_ION_CHANNEL_ACTIVITY	16	-0.2735	-0.0082728	0.23201	0.88076	1
GOBP_PURINE_NUCLEOSIDE_MONOPHOSPHATE_METABOLIC_PROCESS	41	-0.15641	-0.007568	0.13264	0.88083	1
GOBP_REGULATION_OF_T_CELL_CHEMOTAXIS	15	-0.30054	-0.0088023	0.25488	0.88083	1
GOBP_INOSITOL_TRISPHOSPHATE_BIOSYNTHETIC_PROCESS	8	-0.37469	-0.0080158	0.31757	0.88097	1
TONKS_TARGETS_OF_RUNX1_RUNX1T1_FUSION_GRANULOCYTE_UP	46	-0.16314	-0.0083596	0.13809	0.88127	1
GOBP_ETHER_METABOLIC_PROCESS	23	-0.21914	-0.0079458	0.18547	0.88129	1
GOBP_PYRIDINE_CONTAINING_COMPOUND_BIOSYNTHETIC_PROCESS	29	-0.19023	-0.0077437	0.161	0.8813	1
GOBP_ELASTIN_CATABOLIC_PROCESS	3	-0.57364	-0.0075161	0.48534	0.88138	1
MORI_EMU_MYC_LYMPHOMA_BY_ONSET_TIME_DN	16	-0.28551	-0.0086358	0.24155	0.88138	1
TSAI_RESPONSE_TO_IONIZING_RADIATION	127	-0.09226	-0.0078372	0.078058	0.88138	1
ANDERSEN_LIVER_CANCER_KRT19_DN	69	-0.12299	-0.0077135	0.10403	0.88144	1
GOBP_NEGATIVE_REGULATION_OF_T_CELL_CYTOKINE_PRODUCTION	8	-0.38496	-0.0082354	0.32542	0.88158	1
GOBP_APOPTOTIC_DNA_FRAGMENTATION	15	-0.28818	-0.0084403	0.24352	0.88166	1
GOBP_EYELID_DEVELOPMENT_IN_CAMERA_TYPE_EYE	13	-0.31683	-0.008639	0.26752	0.88185	1
GOBP_ALCOHOL_BIOSYNTHETIC_PROCESS	124	-0.09673	-0.00812	0.081667	0.88187	1
BIOCARTA_RAN_PATHWAY	5	-0.49093	-0.0083036	0.41433	0.88195	1
GOBP_REGULATION_OF_TRANSLATION_INITIATION_IN_RESPONSE_TO_ENDOPLASMIC_RETICULUM_STRESS	8	-0.37105	-0.007938	0.31312	0.88198	1
GOBP_NEGATIVE_REGULATION_OF_LAMELLIPODIUM_ASSEMBLY	3	-0.66472	-0.0087095	0.56094	0.88199	1
GOBP_KERATINOCYTE_MIGRATION	16	-0.27328	-0.0082662	0.23052	0.88209	1
REACTOME_SYNTHESIS_OF_5_EICOSATETRAENOIC_ACIDS	9	-0.41517	-0.0094203	0.35001	0.88222	1
GOBP_PLASMINOGEN_ACTIVATION	24	-0.25008	-0.0092623	0.21067	0.88239	1
GOCC_NUCLEAR_PORE	84	-0.11238	-0.0077733	0.094657	0.88242	1
GOBP_DICARBOXYLIC_ACID_METABOLIC_PROCESS	91	-0.10162	-0.0073148	0.085557	0.88253	1
REACTOME_FORMATION_OF_THE_EARLY_ELONGATION_COMPLEX	28	-0.1932	-0.0077278	0.16266	0.88253	1
GOBP_NEGATIVE_REGULATION_OF_CELL_JUNCTION_ASSEMBLY	25	-0.22579	-0.0085349	0.19006	0.88258	1
GOMF_GROWTH_FACTOR_ACTIVITY	136	-0.095432	-0.0083867	0.080307	0.88264	1
GOBP_REGULATION_OF_L_GLUTAMATE_IMPORT_ACROSS_PLASMA_MEMBRANE	7	-0.46595	-0.0093246	0.39202	0.88269	1
GOBP_REGULATION_OF_PROTEIN_LOCALIZATION_TO_CELL_SURFACE	36	-0.18502	-0.0083896	0.15566	0.88269	1
GOBP_REGULATION_OF_KERATINOCYTE_DIFFERENTIATION	36	-0.20206	-0.0091627	0.16993	0.88279	1
GOMF_ANGIOTENSIN_RECEPTOR_ACTIVITY	3	-0.73955	-0.0096899	0.62182	0.88284	1
GOBP_TETRAHYDROFOLATE_METABOLIC_PROCESS	14	-0.24436	-0.0069142	0.20545	0.88285	1
PID_RXR_VDR_PATHWAY	24	-0.24427	-0.0090469	0.20537	0.88285	1
KAYO_CALORIE_RESTRICTION_MUSCLE_DN	73	-0.14549	-0.0093845	0.12213	0.88322	1
GOCC_PROTON_TRANSPORTING_ATP_SYNTHASE_COMPLEX_COUPLING_FACTOR_F_O	11	-0.23802	-0.0059703	0.19979	0.88323	1
GOBP_FOLATE_TRANSMEMBRANE_TRANSPORT	5	-0.48987	-0.0082858	0.41109	0.88329	1
HOFFMANN_SMALL_PRE_BII_TO_IMMATURE_B_LYMPHOCYTE_DN	35	-0.18174	-0.0081258	0.15246	0.88336	1
GOBP_CELLULAR_RESPONSE_TO_ETHER	6	-0.37685	-0.0069823	0.31606	0.88343	1
GOBP_POSITIVE_REGULATION_OF_PROTEIN_LOCALIZATION_TO_CELL_SURFACE	17	-0.25961	-0.008094	0.2176	0.88357	1
GAVIN_FOXP3_TARGETS_CLUSTER_P3	143	-0.094525	-0.0085164	0.07921	0.88362	1
CUI_GLUCOSE_DEPRIVATION	51	-0.15213	-0.0082073	0.12748	0.88363	1
GOBP_NEGATIVE_REGULATION_OF_NLRP3_INFLAMMASOME_COMPLEX_ASSEMBLY	8	-0.36821	-0.0078771	0.30851	0.88365	1
GOBP_REGULATION_OF_TRANSMEMBRANE_RECEPTOR_PROTEIN_SERINE_THREONINE_KINASE_SIGNALING_PATHWAY	245	-0.071662	-0.0084262	0.060023	0.88373	1
MCBRYAN_PUBERTAL_BREAST_4_5WK_UP	234	-0.074533	-0.0085676	0.06242	0.88376	1
GOBP_ENDODERM_DEVELOPMENT	74	-0.13935	-0.0090498	0.11668	0.88382	1
HANN_RESISTANCE_TO_BCL2_INHIBITOR_UP	31	-0.20542	-0.0086449	0.17199	0.88382	1
GOBP_POSITIVE_REGULATION_OF_LAMELLIPODIUM_ORGANIZATION	32	-0.19087	-0.0081611	0.15977	0.88388	1
WP_DISORDERS_OF_GALACTOSE_METABOLISM	10	-0.35607	-0.0085161	0.29801	0.88391	1
ZHOU_PANCREATIC_ENDOCRINE_PROGENITOR	11	-0.34703	-0.0087048	0.29039	0.88396	1
GOCC_GOLGI_TRANS_CISTERNA	9	-0.36902	-0.008373	0.30871	0.88401	1
GOBP_UDP_N_ACETYLGLUCOSAMINE_BIOSYNTHETIC_PROCESS	7	-0.35825	-0.0071694	0.2997	0.88402	1
BAUS_TFF2_TARGETS_DN	9	-0.44303	-0.010052	0.3705	0.88409	1
GOBP_POSITIVE_REGULATION_OF_EMBRYONIC_DEVELOPMENT	17	-0.30081	-0.0093785	0.25155	0.88411	1
NIKOLSKY_BREAST_CANCER_19P13_AMPLICON	5	-0.83025	-0.014043	0.69409	0.88418	1
GOBP_POSITIVE_REGULATION_OF_PHOSPHOLIPASE_A2_ACTIVITY	4	-0.64024	-0.0096862	0.53508	0.88425	1
GOBP_INOSITOL_TRISPHOSPHATE_METABOLIC_PROCESS	12	-0.33307	-0.0087259	0.27835	0.88426	1
GOMF_MAGNESIUM_ION_BINDING	204	-0.073841	-0.0079322	0.061701	0.88429	1
GOBP_ATRIAL_CARDIAC_MUSCLE_TISSUE_MORPHOGENESIS	6	-0.42939	-0.0079557	0.35877	0.8843	1
REACTOME_SENSORY_PROCESSING_OF_SOUND_BY_OUTER_HAIR_CELLS_OF_THE_COCHLEA	50	-0.1618	-0.0086429	0.13518	0.88431	1
SESTO_RESPONSE_TO_UV_C7	65	-0.1324	-0.0080604	0.11062	0.88431	1
REACTOME_SIGNALING_BY_FGFR4_IN_DISEASE	11	-0.31327	-0.007858	0.2617	0.88435	1
MULLIGHAN_MLL_SIGNATURE_2_DN	252	-0.071899	-0.0085723	0.060061	0.88436	1
GOMF_PLATELET_DERIVED_GROWTH_FACTOR_BINDING	10	-0.38043	-0.0090987	0.31763	0.88448	1
DIRMEIER_LMP1_RESPONSE_LATE_UP	50	-0.15253	-0.0081477	0.12731	0.88455	1
YAO_TEMPORAL_RESPONSE_TO_PROGESTERONE_CLUSTER_12	64	-0.12211	-0.0073771	0.10191	0.88459	1
REACTOME_ELASTIC_FIBRE_FORMATION	43	-0.17091	-0.0084683	0.14262	0.8846	1
PASINI_SUZ12_TARGETS_DN	275	-0.066796	-0.0083138	0.055693	0.8848	1
GOBP_T_HELPER_17_CELL_LINEAGE_COMMITMENT	14	-0.32361	-0.0091568	0.26976	0.88485	1
GOBP_REGULATION_OF_PHOSPHOLIPASE_ACTIVITY	60	-0.14274	-0.0083505	0.11898	0.88486	1
WP_DRUG_INDUCTION_OF_BILE_ACID_PATHWAY	17	-0.24356	-0.0075937	0.203	0.88489	1
JI_METASTASIS_REPRESSED_BY_STK11	24	-0.25146	-0.0093135	0.20954	0.88494	1
SMIRNOV_RESPONSE_TO_IR_2HR_UP	47	-0.15659	-0.0081107	0.13046	0.88498	1
BURTON_ADIPOGENESIS_4	40	-0.18153	-0.0086758	0.15121	0.88502	1
DONATO_CELL_CYCLE_TRETINOIN	6	-0.40966	-0.0075901	0.34116	0.88507	1
GOBP_AMINO_ACID_METABOLIC_PROCESS	266	-0.065402	-0.0080081	0.054461	0.8851	1
WP_METABOLISM_OF_ALPHALINOLENIC_ACID	5	-0.38365	-0.0064891	0.31946	0.8851	1
LOPEZ_MESOTHELIOMA_SURVIVAL_WORST_VS_BEST_UP	12	-0.29387	-0.0076989	0.24469	0.88512	1
GOBP_LIPID_METABOLIC_PROCESS	1248	-0.032567	-0.0083873	0.027103	0.88523	1
HOFMANN_CELL_LYMPHOMA_UP	43	-0.15639	-0.007749	0.13015	0.88523	1
GOMF_FATZ_BINDING	5	-0.47123	-0.0079705	0.39213	0.88525	1
CHYLA_CBFA2T3_TARGETS_UP	338	-0.059781	-0.0082339	0.049742	0.88527	1
GOBP_POSITIVE_REGULATION_OF_MHC_CLASS_I_BIOSYNTHETIC_PROCESS	6	-0.51828	-0.0096028	0.43126	0.88527	1
GOBP_POSITIVE_REGULATION_OF_CYTOKINE_PRODUCTION_INVOLVED_IN_INFLAMMATORY_RESPONSE	22	-0.21988	-0.0077975	0.18293	0.88531	1
GOBP_TELOMERIC_D_LOOP_DISASSEMBLY	7	-0.38486	-0.0077019	0.32016	0.88533	1
GOBP_GRANULOCYTE_MACROPHAGE_COLONY_STIMULATING_FACTOR_PRODUCTION	17	-0.27225	-0.0084879	0.22637	0.88543	1
GOBP_CELLULAR_RESPONSE_TO_GONADOTROPIN_STIMULUS	18	-0.24915	-0.0079929	0.2071	0.88552	1
GOMF_DOPAMINE_RECEPTOR_BINDING	15	-0.2833	-0.0082971	0.23546	0.88554	1
TRAYNOR_RETT_SYNDROM_UP	36	-0.19985	-0.0090625	0.1661	0.88555	1
GOCC_DESMOSOME	24	-0.2445	-0.0090555	0.20313	0.88563	1
GOBP_REGULATED_EXOCYTOSIS	195	-0.078069	-0.0082014	0.064849	0.88567	1
ZHANG_INTERFERON_RESPONSE	20	-0.25742	-0.0087044	0.21382	0.88567	1
GOBP_ANGIOGENESIS_INVOLVED_IN_WOUND_HEALING	26	-0.24481	-0.0094368	0.20327	0.88576	1
GOMF_SOLUTE_POTASSIUM_ANTIPORTER_ACTIVITY	17	-0.30116	-0.0093895	0.25	0.88582	1
GOBP_TELOMERE_MAINTENANCE_IN_RESPONSE_TO_DNA_DAMAGE	29	-0.19265	-0.0078423	0.15988	0.88589	1
GOMF_UDP_XYLOSYLTRANSFERASE_ACTIVITY	11	-0.3091	-0.0077534	0.25648	0.88592	1
REACTOME_SIGNALING_BY_BRAF_AND_RAF1_FUSIONS	61	-0.14058	-0.0082917	0.11662	0.88597	1
GOBP_RESPONSE_TO_COPPER_ION	35	-0.21929	-0.0098051	0.18191	0.88599	1
GOBP_MYOBLAST_DIFFERENTIATION	99	-0.11632	-0.0087311	0.096459	0.88606	1
GOMF_CELL_ADHESIVE_PROTEIN_BINDING_INVOLVED_IN_BUNDLE_OF_HIS_CELL_PURKINJE_MYOCYTE_COMMUNICATION	5	-0.58334	-0.0098668	0.48366	0.8861	1
GOBP_EMBRYONIC_EYE_MORPHOGENESIS	32	-0.2132	-0.0091159	0.17664	0.88628	1
BIOCARTA_CTCF_PATHWAY	23	-0.24139	-0.0087523	0.19995	0.88632	1
REACTOME_CREB1_PHOSPHORYLATION_THROUGH_NMDA_RECEPTOR_MEDIATED_ACTIVATION_OF_RAS_SIGNALING	22	-0.2296	-0.0081422	0.19016	0.88636	1
GOBP_PERICYTE_CELL_DIFFERENTIATION	10	-0.33647	-0.0080474	0.27865	0.88637	1
REACTOME_DISEASES_ASSOCIATED_WITH_N_GLYCOSYLATION_OF_PROTEINS	18	-0.32074	-0.01029	0.26561	0.88638	1
GOMF_LIPID_PHOSPHATASE_ACTIVITY	13	-0.32782	-0.0089388	0.27135	0.88649	1
GOBP_DEFENSE_RESPONSE_TO_SYMBIONT	261	-0.07006	-0.0084986	0.057979	0.88654	1
MACLACHLAN_BRCA1_TARGETS_UP	17	-0.22883	-0.0071342	0.1893	0.88663	1
GOMF_ALPHA_CATENIN_BINDING	10	-0.36877	-0.0088198	0.30485	0.88678	1
GOBP_POSITIVE_REGULATION_OF_INSULIN_SECRETION	73	-0.12747	-0.0082221	0.10535	0.88683	1
COLDREN_GEFITINIB_RESISTANCE_DN	205	-0.075464	-0.0081262	0.062368	0.88685	1
GOBP_SEQUESTERING_OF_EXTRACELLULAR_LIGAND_FROM_RECEPTOR	10	-0.40425	-0.0096684	0.33408	0.88686	1
GOBP_WOUND_HEALING_INVOLVED_IN_INFLAMMATORY_RESPONSE	7	-0.50387	-0.010083	0.41641	0.88686	1
TURASHVILI_BREAST_DUCTAL_CARCINOMA_VS_DUCTAL_NORMAL_UP	43	-0.17333	-0.008588	0.14318	0.88696	1
SCHAEFFER_SOX9_TARGETS_IN_PROSTATE_DEVELOPMENT_UP	19	-0.26814	-0.0088377	0.22122	0.88726	1
REACTOME_SODIUM_PROTON_EXCHANGERS	7	-0.45271	-0.0090596	0.37345	0.88728	1
GOCC_RUFFLE	168	-0.080969	-0.0079014	0.066787	0.8873	1
BIOCARTA_VDR_PATHWAY	19	-0.27835	-0.0091741	0.22948	0.88742	1
GOBP_AMINOGLYCOSIDE_ANTIBIOTIC_METABOLIC_PROCESS	10	-0.36243	-0.0086682	0.29876	0.88745	1
GOBP_POSITIVE_REGULATION_OF_T_CELL_MEDIATED_CYTOTOXICITY	32	-0.22349	-0.0095556	0.18421	0.88746	1
MULLIGHAN_MLL_SIGNATURE_1_DN	212	-0.077383	-0.0084721	0.063779	0.88748	1
GOBP_CORTICOSTEROID_HORMONE_SECRETION	19	-0.24999	-0.0082394	0.20603	0.8875	1
GOBP_POSITIVE_REGULATION_OF_EPITHELIAL_TUBE_FORMATION	8	-0.36781	-0.0078686	0.30307	0.88754	1
GOBP_NEGATIVE_REGULATION_OF_GROWTH	216	-0.07856	-0.0086807	0.064729	0.88755	1
GOBP_DISRUPTION_OF_CELLULAR_COMPONENT_OF_ANOTHER_ORGANISM	4	-0.70469	-0.010661	0.58052	0.8876	1
SUZUKI_RESPONSE_TO_TSA	15	-0.26193	-0.0076713	0.21573	0.88764	1
REACTOME_MITOCHONDRIAL_FATTY_ACID_BETA_OXIDATION_OF_UNSATURATED_FATTY_ACIDS	6	-0.45095	-0.0083552	0.3714	0.88766	1
GOMF_LYSOPHOSPHOLIPASE_ACTIVITY	25	-0.23555	-0.0089035	0.19383	0.88785	1
BURTON_ADIPOGENESIS_9	67	-0.13235	-0.0081797	0.1089	0.88786	1
GOBP_NEGATIVE_REGULATION_OF_ACTIN_FILAMENT_BUNDLE_ASSEMBLY	28	-0.2248	-0.008992	0.18498	0.88786	1
WP_NEURAL_CREST_DIFFERENTIATION	80	-0.12514	-0.0084486	0.10297	0.88788	1
GOBP_CARTILAGE_CONDENSATION	18	-0.29089	-0.009332	0.23927	0.88795	1
PID_INTEGRIN1_PATHWAY	62	-0.15269	-0.0090796	0.12553	0.88807	1
REACTOME_RHOT1_GTPASE_CYCLE	4	-0.82113	-0.012423	0.67495	0.88811	1
WP_17Q12_COPY_NUMBER_VARIATION_SYNDROME	45	-0.25186	-0.012766	0.20695	0.8882	1
ZHAN_MULTIPLE_MYELOMA_CD1_VS_CD2_UP	56	-0.14576	-0.0082388	0.11976	0.88821	1
CHIARADONNA_NEOPLASTIC_TRANSFORMATION_KRAS_DN	121	-0.1045	-0.0086662	0.085852	0.88823	1
GOBP_MYELOID_CELL_ACTIVATION_INVOLVED_IN_IMMUNE_RESPONSE	86	-0.1238	-0.008664	0.1017	0.88824	1
GOBP_ASPARTATE_METABOLIC_PROCESS	6	-0.47982	-0.0088902	0.39393	0.88838	1
GOMF_SPHINGOSINE_1_PHOSPHATE_PHOSPHATASE_ACTIVITY	7	-0.45622	-0.00913	0.37455	0.88839	1
GOCC_MITOCHONDRIAL_PROTON_TRANSPORTING_ATP_SYNTHASE_COMPLEX_COUPLING_FACTOR_F_O	9	-0.2649	-0.0060105	0.21734	0.88854	1
REACTOME_SIGNALING_BY_TGFB_FAMILY_MEMBERS	108	-0.10851	-0.0085048	0.088983	0.88865	1
GOBP_REGULATION_OF_ATTACHMENT_OF_SPINDLE_MICROTUBULES_TO_KINETOCHORE	17	-0.29684	-0.0092548	0.24337	0.8887	1
OKUMURA_INFLAMMATORY_RESPONSE_LPS	157	-0.089148	-0.0084126	0.073065	0.88878	1
WP_ALANINE_AND_ASPARTATE_METABOLISM	12	-0.32484	-0.0085102	0.26621	0.8888	1
GOBP_POSITIVE_REGULATION_OF_MITOCHONDRIAL_MEMBRANE_POTENTIAL	9	-0.32838	-0.0074511	0.26911	0.88881	1
GOBP_FATTY_ACID_METABOLIC_PROCESS	354	-0.059638	-0.0084025	0.04887	0.88882	1
MARSON_FOXP3_CORE_DIRECT_TARGETS	14	-0.31617	-0.0089463	0.25908	0.88882	1
GOBP_RENAL_CONTROL_OF_PERIPHERAL_VASCULAR_RESISTANCE_INVOLVED_IN_REGULATION_OF_SYSTEMIC_ARTERIAL_BLOOD_PRESSURE	4	-0.82619	-0.012499	0.67662	0.88896	1
GOBP_REGULATION_OF_HORMONE_BIOSYNTHETIC_PROCESS	24	-0.21485	-0.0079573	0.17591	0.88902	1
GOBP_HUMORAL_IMMUNE_RESPONSE	190	-0.088492	-0.0091777	0.072388	0.88922	1
GOBP_REPRODUCTIVE_BEHAVIOR	38	-0.18669	-0.0086972	0.15271	0.88924	1
GOBP_REGULATION_OF_ACTIN_NUCLEATION	34	-0.16544	-0.0072911	0.1352	0.88945	1
REACTOME_ORGANIC_CATION_TRANSPORT	10	-0.36978	-0.008844	0.30217	0.88946	1
GOBP_NUCLEOSIDE_PHOSPHATE_CATABOLIC_PROCESS	76	-0.12304	-0.0080972	0.10054	0.88947	1
GOBP_ERBB2_ERBB4_SIGNALING_PATHWAY	5	-0.52352	-0.0088549	0.42745	0.88965	1
GOBP_COPULATION	19	-0.26656	-0.0087854	0.21758	0.88972	1
REACTOME_TOXICITY_OF_BOTULINUM_TOXIN_TYPE_D_BOTD	4	-0.58702	-0.0088811	0.47901	0.8898	1
IVANOVA_HEMATOPOIESIS_LATE_PROGENITOR	462	-0.051692	-0.0082938	0.042175	0.88983	1
GOBP_FATTY_ACID_DERIVATIVE_CATABOLIC_PROCESS	14	-0.23284	-0.0065885	0.18995	0.88985	1
GOBP_REGULATION_OF_PROTEOLYSIS	621	-0.045362	-0.0083986	0.037	0.88989	1
LIANG_HEMATOPOIESIS_STEM_CELL_NUMBER_QTL	15	-0.28476	-0.0083401	0.23224	0.88992	1
THUM_MIR21_TARGETS_HEART_DISEASE_DN	7	-0.46916	-0.0093888	0.38251	0.88999	1
GOMF_CORECEPTOR_ACTIVITY	43	-0.16488	-0.0081694	0.1344	0.89003	1
HUANG_DASATINIB_SENSITIVITY_UP	74	-0.13973	-0.0090743	0.11386	0.89011	1
REACTOME_NF_KB_ACTIVATION_THROUGH_FADD_RIP_1_PATHWAY_MEDIATED_BY_CASPASE_8_AND_10	12	-0.33278	-0.0087181	0.27106	0.89021	1
PID_AP1_PATHWAY	64	-0.14702	-0.0088814	0.11972	0.89027	1
GOBP_POSITIVE_REGULATION_OF_DEFENSE_RESPONSE_TO_BACTERIUM	13	-0.30887	-0.0084219	0.25147	0.89031	1
GOBP_POSITIVE_REGULATION_OF_BIOMINERAL_TISSUE_DEVELOPMENT	46	-0.1687	-0.0086445	0.13732	0.89035	1
GOBP_ACTIN_FILAMENT_BASED_TRANSPORT	20	-0.24409	-0.0082538	0.19868	0.89037	1
GOBP_RIBOSOME_DISASSEMBLY	10	-0.2997	-0.007168	0.24387	0.89044	1
WP_FATTY_ACID_BETAOXIDATION	30	-0.19819	-0.0082054	0.16127	0.89045	1
GOBP_REGULATION_OF_RESPIRATORY_GASEOUS_EXCHANGE_BY_NERVOUS_SYSTEM_PROCESS	8	-0.41267	-0.0088282	0.33574	0.89048	1
GOMF_IGG_BINDING	4	-0.49418	-0.0074765	0.40195	0.89054	1
ROETH_TERT_TARGETS_DN	9	-0.38068	-0.0086377	0.30951	0.89064	1
GAVIN_FOXP3_TARGETS_CLUSTER_T4	88	-0.12325	-0.0087246	0.1002	0.89065	1
ZHU_SKIL_TARGETS_UP	19	-0.27122	-0.008939	0.22048	0.89066	1
GOBP_NEGATIVE_REGULATION_OF_GLUCOCORTICOID_METABOLIC_PROCESS	5	-0.53382	-0.0090292	0.43395	0.89067	1
GOBP_SUPRAMOLECULAR_FIBER_ORGANIZATION	717	-0.043521	-0.0086336	0.035378	0.89067	1
GOBP_NEURON_FATE_COMMITMENT	50	-0.16941	-0.0090495	0.1377	0.89069	1
GOMF_4_IRON_4_SULFUR_CLUSTER_BINDING	40	-0.1648	-0.0078762	0.13396	0.89069	1
GOBP_POSITIVE_REGULATION_OF_KILLING_OF_CELLS_OF_ANOTHER_ORGANISM	6	-0.53335	-0.0098819	0.43315	0.89089	1
GOBP_CELL_SUBSTRATE_JUNCTION_DISASSEMBLY	7	-0.52384	-0.010483	0.4253	0.89096	1
REACTOME_RHO_GTPASES_ACTIVATE_WASPS_AND_WAVES	33	-0.20229	-0.0087833	0.16424	0.89096	1
GOBP_REGULATION_OF_DNA_HELICASE_ACTIVITY	4	-0.40496	-0.0061266	0.32855	0.89112	1
GOMF_TELOMERASE_INHIBITOR_ACTIVITY	6	-0.51276	-0.0095005	0.416	0.89113	1
GOBP_POSITIVE_REGULATION_OF_MITOCHONDRIAL_TRANSLATION	15	-0.22582	-0.0066139	0.18314	0.89121	1
GOMF_CYCLASE_ACTIVITY	19	-0.26322	-0.0086755	0.21343	0.89125	1
GOMF_HISTONE_H3K14_ACETYLTRANSFERASE_ACTIVITY	9	-0.38802	-0.0088042	0.31445	0.89138	1
GOMF_LYSOPHOSPHATIDIC_ACID_BINDING	7	-0.3824	-0.0076526	0.30985	0.89141	1
REACTOME_BIOTIN_TRANSPORT_AND_METABOLISM	9	-0.34379	-0.0078006	0.27857	0.89141	1
GOMF_NAD_BINDING	51	-0.14518	-0.0078324	0.1176	0.89149	1
DAVICIONI_MOLECULAR_ARMS_VS_ERMS_DN	155	-0.0949	-0.0088986	0.07684	0.89158	1
GOBP_NEGATIVE_REGULATION_OF_STEM_CELL_DIFFERENTIATION	21	-0.24409	-0.0084571	0.19763	0.89159	1
GOBP_GAMMA_AMINOBUTYRIC_ACID_BIOSYNTHETIC_PROCESS	6	-0.53485	-0.0099098	0.43304	0.8916	1
GOBP_POSITIVE_REGULATION_OF_PROTEOLYSIS	318	-0.062048	-0.0082943	0.050207	0.89173	1
FULCHER_INFLAMMATORY_RESPONSE_LECTIN_VS_LPS_UP	531	-0.050573	-0.0086814	0.040915	0.89177	1
GOBP_THYROID_STIMULATING_HORMONE_SECRETING_CELL_DIFFERENTIATION	6	-0.53449	-0.0099031	0.43201	0.89199	1
GOBP_REGULATION_OF_BILE_ACID_BIOSYNTHETIC_PROCESS	9	-0.37277	-0.0084582	0.30121	0.89205	1
REACTOME_TRAF6_MEDIATED_IRF7_ACTIVATION_IN_TLR7_8_OR_9_SIGNALING	11	-0.31664	-0.0079424	0.25585	0.89206	1
REACTOME_BIOSYNTHESIS_OF_EPA_DERIVED_SPMS	5	-0.48898	-0.0082708	0.39493	0.89216	1
GOBP_CELLULAR_KETONE_METABOLIC_PROCESS	192	-0.075947	-0.0079176	0.061336	0.89217	1
GOMF_INTRONIC_TRANSCRIPTION_REGULATORY_REGION_SEQUENCE_SPECIFIC_DNA_BINDING	10	-0.38762	-0.0092707	0.31306	0.89217	1
MARTINEZ_RB1_TARGETS_UP	621	-0.043899	-0.0081278	0.035439	0.89227	1
GOBP_CHONDROCYTE_DEVELOPMENT_INVOLVED_IN_ENDOCHONDRAL_BONE_MORPHOGENESIS	8	-0.43655	-0.0093392	0.35238	0.89229	1
REACTOME_SMOOTH_MUSCLE_CONTRACTION	42	-0.17571	-0.0086046	0.1418	0.89234	1
KOHOUTEK_CCNT2_TARGETS	53	-0.14479	-0.0079623	0.11681	0.89241	1
GOBP_CELL_AGGREGATION	21	-0.27231	-0.0094351	0.21954	0.89257	1
GOBP_TRANSMEMBRANE_RECEPTOR_PROTEIN_SERINE_THREONINE_KINASE_SIGNALING_PATHWAY	332	-0.06355	-0.0086766	0.051231	0.89259	1
JECHLINGER_EPITHELIAL_TO_MESENCHYMAL_TRANSITION_DN	56	-0.154	-0.0087047	0.12415	0.89259	1
LI_INDUCED_T_TO_NATURAL_KILLER_UP	271	-0.066841	-0.0082596	0.053881	0.8926	1
BIOCARTA_NTHI_PATHWAY	21	-0.27108	-0.0093925	0.21851	0.89261	1
GOBP_POSITIVE_REGULATION_OF_CELL_CYCLE_G2_M_PHASE_TRANSITION	30	-0.19267	-0.0079768	0.1553	0.89262	1
GOBP_RIBOSE_PHOSPHATE_METABOLIC_PROCESS	401	-0.054944	-0.0082278	0.044287	0.89262	1
GOBP_DNA_CATABOLIC_PROCESS	24	-0.23386	-0.0086615	0.18839	0.89275	1
HAHTOLA_SEZARY_SYNDROM_DN	33	-0.20406	-0.0088602	0.16438	0.89276	1
GOBP_VASCULAR_ASSOCIATED_SMOOTH_MUSCLE_CELL_PROLIFERATION	58	-0.15682	-0.0090202	0.12629	0.89281	1
BIOCARTA_ALK_PATHWAY	34	-0.20303	-0.0089478	0.1634	0.89297	1
GOBP_CELLULAR_MODIFIED_AMINO_ACID_METABOLIC_PROCESS	118	-0.096939	-0.0079396	0.078016	0.89297	1
GOBP_TRIPARTITE_REGIONAL_SUBDIVISION	16	-0.31571	-0.0095495	0.25397	0.89308	1
GOMF_MYOSIN_HEAVY_CHAIN_BINDING	10	-0.28496	-0.0068153	0.22922	0.89309	1
PID_NOTCH_PATHWAY	54	-0.15585	-0.0086507	0.12535	0.89311	1
REACTOME_INACTIVATION_OF_CDC42_AND_RAC1	7	-0.44404	-0.0088862	0.35712	0.89313	1
MARIADASON_RESPONSE_TO_BUTYRATE_CURCUMIN_SULINDAC_TSA_2	5	-0.36439	-0.0061633	0.29295	0.89321	1
GOCC_NUCLEAR_INNER_MEMBRANE	59	-0.13677	-0.0079341	0.10995	0.89322	1
BLANCO_MELO_COVID19_SARS_COV_2_INFECTION_A594_ACE2_EXPRESSING_CELLS_RUXOLITINIB_DN	62	-0.14111	-0.0083909	0.11342	0.89327	1
PID_AVB3_INTEGRIN_PATHWAY	71	-0.13882	-0.0088311	0.11156	0.8933	1
GOMF_NEUROTRANSMITTER_TRANSMEMBRANE_TRANSPORTER_ACTIVITY	18	-0.27704	-0.0088874	0.2226	0.89334	1
GOBP_BLOOD_VESSEL_MATURATION	7	-0.49746	-0.0099553	0.39969	0.89336	1
GOBP_CHIASMA_ASSEMBLY	5	-0.50097	-0.0084736	0.40251	0.89336	1
GOBP_CARDIAC_NEURAL_CREST_CELL_DEVELOPMENT_INVOLVED_IN_OUTFLOW_TRACT_MORPHOGENESIS	13	-0.34981	-0.0095382	0.28095	0.89344	1
OSADA_ASCL1_TARGETS_DN	21	-0.25758	-0.0089245	0.20678	0.89354	1
GOBP_ICOSANOID_BIOSYNTHETIC_PROCESS	48	-0.16315	-0.0085397	0.13082	0.89383	1
GOBP_POSITIVE_REGULATION_OF_PLATELET_DERIVED_GROWTH_FACTOR_RECEPTOR_SIGNALING_PATHWAY	5	-0.42376	-0.0071676	0.33976	0.89384	1
GOBP_MAMMARY_GLAND_MORPHOGENESIS	41	-0.19287	-0.0093319	0.15462	0.89386	1
GOBP_PROSTANOID_BIOSYNTHETIC_PROCESS	27	-0.21158	-0.0083109	0.16952	0.894	1
GOBP_ATTACHMENT_OF_SPINDLE_MICROTUBULES_TO_KINETOCHORE	42	-0.17674	-0.0086552	0.14157	0.89407	1
WP_NEOVASCULARISATION_PROCESSES	36	-0.20333	-0.0092201	0.16286	0.89407	1
GOCC_SCHMIDT_LANTERMAN_INCISURE	11	-0.36585	-0.0091768	0.293	0.89409	1
GRANDVAUX_IRF3_TARGETS_UP	12	-0.3469	-0.0090882	0.27777	0.89414	1
GOBP_ICOSANOID_SECRETION	44	-0.17744	-0.0088933	0.14202	0.89424	1
GOBP_REGULATION_OF_BMP_SIGNALING_PATHWAY	94	-0.12572	-0.0091965	0.10057	0.89435	1
REACTOME_INTERFERON_SIGNALING	169	-0.090072	-0.0088155	0.072034	0.89441	1
PID_HDAC_CLASSI_PATHWAY	56	-0.15073	-0.00852	0.12055	0.89442	1
REACTOME_RELAXIN_RECEPTORS	6	-0.43051	-0.0079765	0.34421	0.89447	1
LINDGREN_BLADDER_CANCER_CLUSTER_2B	333	-0.06623	-0.0090558	0.052944	0.89451	1
GOBP_REGULATION_OF_DNA_BINDING_TRANSCRIPTION_FACTOR_ACTIVITY	379	-0.058252	-0.0084859	0.04655	0.89459	1
GOCC_RNA_POLYMERASE_II_TRANSCRIPTION_REGULATOR_COMPLEX	218	-0.078765	-0.0087431	0.062944	0.89459	1
GOBP_ATP_METABOLIC_PROCESS	178	-0.081809	-0.0082152	0.065364	0.89463	1
GOMF_PEPTIDOGLYCAN_BINDING	14	-0.34722	-0.0098248	0.27742	0.89464	1
GOBP_RESPONSE_TO_GONADOTROPIN	26	-0.21799	-0.0084028	0.17415	0.89465	1
GOBP_MELANOSOME_ASSEMBLY	18	-0.25908	-0.0083113	0.20694	0.89469	1
GOBP_INTRACELLULAR_MONOATOMIC_ANION_HOMEOSTASIS	11	-0.36002	-0.0090305	0.28753	0.89472	1
GOBP_NOREPINEPHRINE_SECRETION	9	-0.31882	-0.0072341	0.25439	0.89494	1
GOCC_PROTEIN_COMPLEX_INVOLVED_IN_CELL_ADHESION	53	-0.16301	-0.0089645	0.13001	0.89503	1
GOBP_DNA_DAMAGE_RESPONSE_SIGNAL_TRANSDUCTION_BY_P53_CLASS_MEDIATOR	63	-0.13587	-0.0081438	0.10834	0.89508	1
GOBP_NEGATIVE_REGULATION_OF_CELL_CELL_ADHESION_MEDIATED_BY_CADHERIN	8	-0.47872	-0.010241	0.38172	0.89509	1
WP_BIOSYNTHESIS_AND_TURNOVER_OF_1DEOXYSPHINGOID_BASES	8	-0.4007	-0.0085723	0.31945	0.89513	1
GOBP_ROOF_OF_MOUTH_DEVELOPMENT	84	-0.12834	-0.0088775	0.10231	0.89515	1
FONTAINE_FOLLICULAR_THYROID_ADENOMA_DN	59	-0.15205	-0.0088208	0.1212	0.89517	1
GOBP_CONNECTIVE_TISSUE_DEVELOPMENT	256	-0.0721	-0.0086632	0.05747	0.89517	1
GOMF_EXTRACELLULAR_MATRIX_BINDING	51	-0.16479	-0.0088899	0.13134	0.89518	1
GOBP_REGULATION_OF_MITOCHONDRIAL_RNA_CATABOLIC_PROCESS	5	-0.40274	-0.006812	0.32098	0.8952	1
GOBP_NEPHRIC_DUCT_MORPHOGENESIS	9	-0.45414	-0.010305	0.36192	0.89521	1
GOBP_REGULATION_OF_POSITIVE_CHEMOTAXIS	23	-0.25267	-0.0091613	0.20119	0.89541	1
MUNSHI_MULTIPLE_MYELOMA_DN	7	-0.5546	-0.011099	0.44161	0.89541	1
GOBP_LIVER_REGENERATION	25	-0.21232	-0.0080256	0.169	0.8955	1
GOBP_DEOXYRIBONUCLEOTIDE_METABOLIC_PROCESS	41	-0.17103	-0.0082752	0.1361	0.89554	1
GOCC_CHOLINERGIC_SYNAPSE	10	-0.38514	-0.0092113	0.30648	0.89555	1
GOBP_MITOCHONDRIAL_CYTOCHROME_C_OXIDASE_ASSEMBLY	23	-0.2252	-0.0081654	0.17918	0.89559	1
GOBP_HYALURONAN_CATABOLIC_PROCESS	16	-0.28855	-0.008728	0.22955	0.89562	1
GOMF_WNT_PROTEIN_BINDING	29	-0.21956	-0.0089376	0.17464	0.89565	1
TONG_INTERACT_WITH_PTTG1	52	-0.17239	-0.0093907	0.13712	0.89566	1
GOBP_MACROPHAGE_ACTIVATION_INVOLVED_IN_IMMUNE_RESPONSE	17	-0.30173	-0.0094071	0.23998	0.89567	1
LINDSTEDT_DENDRITIC_CELL_MATURATION_A	53	-0.15619	-0.0085895	0.12416	0.89579	1
REACTOME_DRUG_ADME	99	-0.12696	-0.0095295	0.1009	0.89585	1
GOBP_ANTIGEN_PROCESSING_AND_PRESENTATION_OF_PEPTIDE_ANTIGEN_VIA_MHC_CLASS_IB	12	-0.35553	-0.0093142	0.28236	0.896	1
REACTOME_SIGNALING_BY_FGFR2_IN_DISEASE	39	-0.17582	-0.0082974	0.1396	0.89605	1
REACTOME_NOTCH2_ACTIVATION_AND_TRANSMISSION_OF_SIGNAL_TO_THE_NUCLEUS	20	-0.23539	-0.0079596	0.18688	0.89608	1
GOBP_POSITIVE_REGULATION_OF_SPINDLE_ASSEMBLY	7	-0.4216	-0.0084371	0.33463	0.89614	1
WP_TRANSCRIPTION_FACTORS_REGULATE_MIRNAS_RELATED_TO_CARDIAC_HYPERTROPHY	8	-0.43498	-0.0093055	0.3452	0.89617	1
REACTOME_DEFECTIVE_F9_ACTIVATION	4	-0.53291	-0.0080624	0.4229	0.89618	1
CHARAFE_BREAST_CANCER_LUMINAL_VS_MESENCHYMAL_UP	397	-0.056605	-0.0084351	0.044913	0.89621	1
GOMF_PRIMARY_MIRNA_BINDING	9	-0.39667	-0.0090005	0.31467	0.89626	1
BURTON_ADIPOGENESIS_8	66	-0.13529	-0.0082994	0.10731	0.89629	1
GOBP_POSITIVE_REGULATION_OF_MYOTUBE_DIFFERENTIATION	11	-0.37497	-0.0094055	0.29737	0.89632	1
REACTOME_PHOSPHATE_BOND_HYDROLYSIS_BY_NUDT_PROTEINS	6	-0.37648	-0.0069754	0.29854	0.89635	1
GOBP_NUCLEOLAR_CHROMATIN_ORGANIZATION	9	-0.35997	-0.0081678	0.28543	0.89637	1
GOBP_MESENCHYMAL_CELL_DEVELOPMENT	5	-0.56101	-0.0094891	0.44465	0.89646	1
GOBP_REGULATION_OF_ALDOSTERONE_METABOLIC_PROCESS	8	-0.41969	-0.0089786	0.33249	0.89656	1
GOBP_ACTIN_NUCLEATION	51	-0.14729	-0.007946	0.11667	0.8966	1
MCBRYAN_PUBERTAL_BREAST_5_6WK_UP	114	-0.11201	-0.0090178	0.088701	0.89665	1
GOMF_ALDO_KETO_REDUCTASE_NADP_ACTIVITY	27	-0.2151	-0.0084492	0.17032	0.89668	1
GOBP_FIBROBLAST_GROWTH_FACTOR_RECEPTOR_SIGNALING_PATHWAY	71	-0.14187	-0.0090251	0.11232	0.89671	1
REACTOME_MRNA_DECAY_BY_5_TO_3_EXORIBONUCLEASE	13	-0.32615	-0.0088933	0.2582	0.89673	1
WEST_ADRENOCORTICAL_TUMOR_UP	284	-0.065817	-0.0083228	0.052105	0.89673	1
MIKKELSEN_PLURIPOTENT_STATE_DN	7	-0.47257	-0.0094571	0.37399	0.8968	1
GOBP_TETRAHYDROFOLATE_INTERCONVERSION	9	-0.29265	-0.0066403	0.23141	0.89699	1
GOBP_POSITIVE_REGULATION_OF_INTERLEUKIN_1_PRODUCTION	60	-0.15972	-0.0093434	0.12625	0.89706	1
GOBP_MITOCHONDRIAL_RNA_3_END_PROCESSING	4	-0.47193	-0.0071397	0.37295	0.89713	1
HECKER_IFNB1_TARGETS	85	-0.12915	-0.0089858	0.10205	0.89714	1
WP_HAIR_FOLLICLE_DEVELOPMENT_CYTODIFFERENTIATION_PART_3_OF_3	79	-0.14791	-0.0099232	0.11687	0.89715	1
GOBP_STEM_CELL_DEVELOPMENT	79	-0.13639	-0.0091506	0.10776	0.89719	1
GOBP_ORGAN_OR_TISSUE_SPECIFIC_IMMUNE_RESPONSE	26	-0.24186	-0.0093231	0.19108	0.8972	1
GOBP_REGULATION_OF_ACTOMYOSIN_STRUCTURE_ORGANIZATION	94	-0.1251	-0.0091509	0.098827	0.8972	1
WP_BDNFTRKB_SIGNALING	29	-0.2156	-0.0087762	0.17026	0.89728	1
GOMF_ESTRADIOL_17_BETA_DEHYDROGENASE_ACTIVITY	15	-0.28515	-0.0083515	0.22515	0.89732	1
BOYAULT_LIVER_CANCER_SUBCLASS_G6_UP	63	-0.15456	-0.0092643	0.12203	0.89734	1
GOBP_POSITIVE_REGULATION_OF_DOUBLE_STRAND_BREAK_REPAIR_VIA_NONHOMOLOGOUS_END_JOINING	14	-0.28	-0.0079228	0.22092	0.89749	1
GOBP_POSITIVE_REGULATION_OF_VASCULAR_ENDOTHELIAL_GROWTH_FACTOR_PRODUCTION	27	-0.22648	-0.0088963	0.1787	0.89749	1
GOBP_DESMOSOME_ORGANIZATION	9	-0.39372	-0.0089335	0.31053	0.89757	1
GOBP_POLYOL_BIOSYNTHETIC_PROCESS	59	-0.14969	-0.0086838	0.11806	0.89758	1
CORRE_MULTIPLE_MYELOMA_UP	66	-0.15498	-0.0095075	0.12221	0.89762	1
SU_THYMUS	18	-0.25893	-0.0083067	0.20413	0.89767	1
RASHI_RESPONSE_TO_IONIZING_RADIATION_2	116	-0.10698	-0.0086882	0.08433	0.89771	1
KYNG_ENVIRONMENTAL_STRESS_RESPONSE_NOT_BY_UV_IN_WS	10	-0.39416	-0.0094271	0.3105	0.89784	1
GOBP_INTESTINE_SMOOTH_MUSCLE_CONTRACTION	8	-0.41911	-0.0089661	0.33015	0.89785	1
VANLOO_SP3_TARGETS_DN	82	-0.12012	-0.0082095	0.094589	0.89793	1
CROONQUIST_IL6_DEPRIVATION_UP	16	-0.3454	-0.010448	0.27189	0.89801	1
WESTON_VEGFA_TARGETS_3HR	55	-0.16568	-0.0092813	0.13042	0.89801	1
GOBP_POSITIVE_REGULATION_OF_MUSCLE_CONTRACTION	40	-0.178	-0.0085069	0.14011	0.89802	1
GOBP_PML_BODY_ORGANIZATION	6	-0.48354	-0.0089591	0.38031	0.8982	1
GOBP_INFLAMMATORY_RESPONSE	692	-0.046861	-0.0091395	0.036852	0.89823	1
GOBP_GLYCOLYTIC_PROCESS_THROUGH_FRUCTOSE_6_PHOSPHATE	17	-0.25016	-0.0077993	0.19671	0.89825	1
GOBP_INTERLEUKIN_17_PRODUCTION	38	-0.18478	-0.008608	0.14527	0.8983	1
GOBP_BONE_TRABECULA_MORPHOGENESIS	13	-0.35252	-0.0096122	0.27707	0.89836	1
REACTOME_SYNDECAN_INTERACTIONS	26	-0.23832	-0.0091865	0.18716	0.89854	1
GOBP_CELLULAR_RESPONSE_TO_OXYGEN_GLUCOSE_DEPRIVATION	4	-0.55385	-0.0083792	0.43493	0.89856	1
GHANDHI_BYSTANDER_IRRADIATION_DN	9	-0.48529	-0.011011	0.381	0.89861	1
GOBP_RESPONSE_TO_INTERLEUKIN_4	31	-0.18722	-0.0078791	0.14697	0.89863	1
GOBP_GAMMA_AMINOBUTYRIC_ACID_METABOLIC_PROCESS	8	-0.47756	-0.010216	0.37477	0.89871	1
KEGG_RIBOFLAVIN_METABOLISM	14	-0.33784	-0.0095593	0.26506	0.89876	1
GOBP_L_CYSTINE_TRANSPORT	6	-0.41924	-0.0077678	0.32885	0.89881	1
GOBP_DEOXYRIBONUCLEOSIDE_MONOPHOSPHATE_METABOLIC_PROCESS	23	-0.22673	-0.0082207	0.17778	0.89889	1
GOBP_NEGATIVE_REGULATION_OF_PLASMINOGEN_ACTIVATION	8	-0.42737	-0.0091428	0.335	0.89897	1
GOBP_DEOXYRIBONUCLEOSIDE_TRIPHOSPHATE_METABOLIC_PROCESS	9	-0.36513	-0.0082848	0.28614	0.89902	1
GOBP_ANDROGEN_METABOLIC_PROCESS	26	-0.22628	-0.0087225	0.17728	0.89909	1
BOSCO_INTERFERON_INDUCED_ANTIVIRAL_MODULE	72	-0.13412	-0.0085917	0.10507	0.8991	1
GOBP_CORTICOSTEROID_RECEPTOR_SIGNALING_PATHWAY	12	-0.34875	-0.0091367	0.27311	0.89918	1
GOBP_CELL_CELL_JUNCTION_DISASSEMBLY	4	-0.6707	-0.010147	0.52496	0.8993	1
GOBP_ER_NUCLEUS_SIGNALING_PATHWAY	44	-0.16937	-0.0084886	0.13244	0.8995	1
BIOCARTA_FIBRINOLYSIS_PATHWAY	12	-0.40302	-0.010558	0.31515	0.89951	1
GOBP_CELLULAR_RESPONSE_TO_FOLLICLE_STIMULATING_HORMONE_STIMULUS	11	-0.3748	-0.0094014	0.29302	0.89956	1
REACTOME_BIOSYNTHESIS_OF_MARESINS	8	-0.43291	-0.0092612	0.33822	0.89971	1
GOBP_IRON_ION_HOMEOSTASIS	72	-0.13877	-0.0088898	0.10839	0.89976	1
GOBP_AMELOGENESIS	23	-0.25287	-0.0091686	0.19751	0.89977	1
GILMORE_CORE_NFKB_PATHWAY	10	-0.36573	-0.008747	0.28536	0.9	1
SCHAEFFER_PROSTATE_DEVELOPMENT_AND_CANCER_BOX6_DN	5	-0.56227	-0.0095103	0.43859	0.90007	1
GOMF_METALLOENDOPEPTIDASE_ACTIVITY	111	-0.12157	-0.0096589	0.094785	0.90017	1
GOBP_RRNA_PSEUDOURIDINE_SYNTHESIS	6	-0.3604	-0.0066775	0.28086	0.90028	1
GOMF_METALLOENDOPEPTIDASE_INHIBITOR_ACTIVITY	15	-0.29602	-0.0086697	0.23064	0.90033	1
GOBP_NEGATIVE_REGULATION_OF_TORC1_SIGNALING	22	-0.25905	-0.0091865	0.20179	0.90038	1
GOBP_CELLULAR_RESPONSE_TO_KETONE	90	-0.12659	-0.0090619	0.098559	0.90049	1
LEE_LIVER_CANCER_CIPROFIBRATE_UP	54	-0.16039	-0.008903	0.12486	0.90052	1
BIOCARTA_IFNG_PATHWAY	6	-0.54272	-0.010056	0.42248	0.90053	1
WEST_ADRENOCORTICAL_CARCINOMA_VS_ADENOMA_DN	18	-0.29987	-0.0096201	0.23341	0.90055	1
GOBP_AMINO_SUGAR_METABOLIC_PROCESS	38	-0.19487	-0.0090779	0.15163	0.90062	1
REACTOME_ROLE_OF_ABL_IN_ROBO_SLIT_SIGNALING	8	-0.43119	-0.0092245	0.33551	0.90063	1
PHONG_TNF_RESPONSE_VIA_P38_PARTIAL	155	-0.097922	-0.009182	0.076181	0.90066	1
GOMF_MOLECULAR_FUNCTION_ACTIVATOR_ACTIVITY	1113	-0.03709	-0.0090581	0.028852	0.90068	1
MYLLYKANGAS_AMPLIFICATION_HOT_SPOT_21	6	-0.43985	-0.0081496	0.3421	0.90072	1
GOBP_REGULATION_OF_CALCIDIOL_1_MONOOXYGENASE_ACTIVITY	6	-0.43551	-0.0080692	0.33865	0.90077	1
PIEPOLI_LGI1_TARGETS_UP	11	-0.42207	-0.010587	0.32821	0.90077	1
ZHANG_TARGETS_OF_EWSR1_FLI1_FUSION	75	-0.13643	-0.0089195	0.10607	0.9008	1
YAGUE_PRETUMOR_DRUG_RESISTANCE_DN	13	-0.32283	-0.0088027	0.25093	0.90086	1
GOMF_RNA_DIRECTED_DNA_POLYMERASE_ACTIVITY	5	-0.50495	-0.0085408	0.39237	0.90093	1
GOMF_TELOMERASE_ACTIVITY	5	-0.50495	-0.0085408	0.39237	0.90093	1
GOMF_SIGNALING_RECEPTOR_BINDING	1240	-0.035858	-0.0092075	0.027862	0.90094	1
WP_NEUROGENESIS_REGULATION_IN_THE_OLFACTORY_EPITHELIUM	48	-0.18217	-0.009535	0.1415	0.901	1
GOMF_TYPE_II_TRANSFORMING_GROWTH_FACTOR_BETA_RECEPTOR_BINDING	7	-0.46832	-0.0093721	0.36375	0.90103	1
BIOCARTA_IL22BP_PATHWAY	8	-0.44954	-0.009617	0.34914	0.90104	1
REACTOME_G_ALPHA_12_13_SIGNALLING_EVENTS	70	-0.13952	-0.0088135	0.10827	0.90123	1
GOBP_ACTIN_FILAMENT_BASED_MOVEMENT	117	-0.11274	-0.0091949	0.08748	0.90125	1
GOBP_NEGATIVE_REGULATION_OF_OXIDOREDUCTASE_ACTIVITY	22	-0.2283	-0.008096	0.17714	0.90126	1
GOBP_T_HELPER_17_CELL_DIFFERENTIATION	27	-0.25019	-0.0098274	0.19412	0.90126	1
REACTOME_SIGNALING_BY_FGFR	80	-0.1289	-0.0087021	0.099993	0.90131	1
VANHARANTA_UTERINE_FIBROID_UP	38	-0.2008	-0.0093545	0.15574	0.90136	1
GOBP_GRANULOCYTE_COLONY_STIMULATING_FACTOR_PRODUCTION	4	-0.55831	-0.0084467	0.43293	0.9014	1
GOCC_RNA_POLYMERASE_II_CORE_COMPLEX	12	-0.27589	-0.0072277	0.21393	0.9014	1
REACTOME_RUNX1_REGULATES_TRANSCRIPTION_OF_GENES_INVOLVED_IN_DIFFERENTIATION_OF_MYELOID_CELLS	7	-0.46742	-0.0093539	0.36205	0.90164	1
GOBP_ENDOCARDIAL_CELL_DIFFERENTIATION	5	-0.67131	-0.011355	0.51996	0.90165	1
LINDGREN_BLADDER_CANCER_CLUSTER_3_DN	203	-0.082754	-0.008868	0.064086	0.90169	1
GOBP_REGULATION_OF_MATRIX_METALLOPEPTIDASE_SECRETION	5	-0.62469	-0.010566	0.48337	0.90187	1
GOMF_VITAMIN_BINDING	138	-0.096468	-0.0085395	0.074618	0.90196	1
HESS_TARGETS_OF_HOXA9_AND_MEIS1_DN	73	-0.13756	-0.008873	0.10636	0.90203	1
GOBP_RIBOFLAVIN_METABOLIC_PROCESS	4	-0.61626	-0.0093233	0.47639	0.90209	1
EINAV_INTERFERON_SIGNATURE_IN_CANCER	26	-0.24473	-0.0094338	0.1891	0.90219	1
GOBP_REGULATION_OF_T_CELL_MIGRATION	41	-0.18559	-0.0089799	0.14338	0.90223	1
BIOCARTA_ACETAMINOPHEN_PATHWAY	5	-0.49366	-0.0083498	0.38103	0.90243	1
PID_HIF1_TFPATHWAY	62	-0.15322	-0.0091113	0.11818	0.9026	1
BERENJENO_TRANSFORMED_BY_RHOA_DN	357	-0.064837	-0.0091729	0.049985	0.9027	1
GOBP_GAMMA_AMINOBUTYRIC_ACID_SIGNALING_PATHWAY	24	-0.27824	-0.010305	0.21444	0.90277	1
SHEPARD_BMYB_MORPHOLINO_DN	175	-0.087111	-0.0086743	0.067124	0.90281	1
REACTOME_ACYL_CHAIN_REMODELING_OF_DAG_AND_TAG	4	-0.54794	-0.0082897	0.42218	0.90282	1
GOBP_RECEPTOR_LOCALIZATION_TO_NON_MOTILE_CILIUM	4	-0.57547	-0.0087063	0.4432	0.90292	1
GOBP_REGULATION_OF_LAMELLIPODIUM_ASSEMBLY	32	-0.20887	-0.0089308	0.16076	0.90307	1
GOBP_TELOMERIC_LOOP_DISASSEMBLY	9	-0.38671	-0.0087746	0.29759	0.9031	1
GOBP_TANGENTIAL_MIGRATION_FROM_THE_SUBVENTRICULAR_ZONE_TO_THE_OLFACTORY_BULB	7	-0.41565	-0.0083179	0.31983	0.90312	1
GOMF_CHEMOREPELLENT_ACTIVITY	26	-0.25323	-0.0097613	0.19483	0.90315	1
GOMF_TRANSCRIPTION_COREGULATOR_BINDING	102	-0.11831	-0.0090132	0.091007	0.90319	1
GOBP_OLIGOSACCHARIDE_CATABOLIC_PROCESS	16	-0.26101	-0.007895	0.20076	0.90321	1
GOBP_DUMP_CATABOLIC_PROCESS	6	-0.48598	-0.0090042	0.37367	0.90328	1
GOBP_ESTABLISHMENT_OF_PROTEIN_LOCALIZATION_TO_TELOMERE	15	-0.33553	-0.009827	0.25788	0.90338	1
REACTOME_G2_M_DNA_REPLICATION_CHECKPOINT	5	-0.74551	-0.01261	0.57297	0.90338	1
WP_PROSTAGLANDIN_SIGNALING	28	-0.26472	-0.010589	0.20324	0.90361	1
WIEMANN_TELOMERE_SHORTENING_AND_CHRONIC_LIVER_DAMAGE_UP	10	-0.36958	-0.0088392	0.28374	0.90362	1
BAKER_HEMATOPOESIS_STAT1_TARGETS	8	-0.4568	-0.0097724	0.35068	0.90364	1
GOCC_MITOCHONDRIAL_SMALL_RIBOSOMAL_SUBUNIT	28	-0.24722	-0.0098886	0.18975	0.90368	1
REACTOME_RUNX1_REGULATES_EXPRESSION_OF_COMPONENTS_OF_TIGHT_JUNCTIONS	4	-0.67765	-0.010252	0.52009	0.90369	1
WP_HEPATITIS_C_AND_HEPATOCELLULAR_CARCINOMA	47	-0.18687	-0.009679	0.14341	0.90371	1
GOBP_POSITIVE_REGULATION_OF_STEM_CELL_PROLIFERATION	41	-0.20092	-0.0097216	0.15414	0.90379	1
GOCC_MYELIN_SHEATH_ADAXONAL_REGION	6	-0.6276	-0.011628	0.48147	0.90379	1
GOBP_REGULATION_OF_SIGNALING_RECEPTOR_ACTIVITY	140	-0.10594	-0.0094455	0.081274	0.9038	1
REACTOME_RHOV_GTPASE_CYCLE	35	-0.19829	-0.0088658	0.15202	0.90393	1
GOBP_NEGATIVE_REGULATION_OF_CD4_POSITIVE_ALPHA_BETA_T_CELL_DIFFERENTIATION	21	-0.27867	-0.0096554	0.2136	0.90398	1
WONG_MITOCHONDRIA_GENE_MODULE	196	-0.079869	-0.0084117	0.061216	0.90399	1
GOBP_GLOMERULAR_MESANGIAL_CELL_DEVELOPMENT	4	-0.5049	-0.0076387	0.38687	0.90406	1
GOBP_APOLIPOPROTEIN_A_I_MEDIATED_SIGNALING_PATHWAY	5	-0.49372	-0.0083508	0.37828	0.90407	1
GOBP_POSITIVE_REGULATION_OF_SYNAPSE_MATURATION	7	-0.385	-0.0077046	0.29488	0.90415	1
GOBP_CHONDROCYTE_DEVELOPMENT	32	-0.22278	-0.0095255	0.1706	0.90419	1
WP_MITOCHONDRIAL_LONG_CHAIN_FATTY_ACID_BETAOXIDATION	16	-0.29484	-0.0089183	0.22575	0.90423	1
GOBP_MYELOID_LEUKOCYTE_MEDIATED_IMMUNITY	96	-0.12797	-0.00946	0.097978	0.90424	1
GOMF_ENDOPEPTIDASE_ACTIVITY	348	-0.064913	-0.0090695	0.049677	0.90433	1
KIM_LRRC3B_TARGETS	21	-0.24211	-0.0083888	0.18522	0.90442	1
REACTOME_TRANSPORT_OF_ORGANIC_ANIONS	9	-0.49255	-0.011176	0.37678	0.90442	1
YAGI_AML_FAB_MARKERS	173	-0.091568	-0.0090664	0.069998	0.90458	1
GOBP_TISSUE_MIGRATION	277	-0.075027	-0.0093717	0.057335	0.90465	1
GOBP_REGULATION_OF_RESPONSE_TO_TYPE_II_INTERFERON	14	-0.28732	-0.0081299	0.2194	0.90482	1
GOBP_CALCIUM_ION_IMPORT_INTO_SARCOPLASMIC_RETICULUM	4	-0.68255	-0.010326	0.5209	0.90494	1
GOMF_GTP_DEPENDENT_PROTEIN_BINDING	19	-0.26394	-0.0086991	0.20143	0.90495	1
GOBP_POSITIVE_REGULATION_OF_INTERLEUKIN_8_PRODUCTION	53	-0.17358	-0.0095455	0.13242	0.90504	1
OLSSON_E2F3_TARGETS_UP	24	-0.25521	-0.0094524	0.19457	0.90517	1
BURTON_ADIPOGENESIS_6	172	-0.090105	-0.008896	0.068659	0.90529	1
GOMF_TRANSCRIPTION_COACTIVATOR_BINDING	41	-0.19495	-0.0094324	0.14854	0.90529	1
TIAN_TNF_SIGNALING_VIA_NFKB	23	-0.2592	-0.0093981	0.1975	0.90529	1
GOBP_EMBRYONIC_HEMOPOIESIS	23	-0.27541	-0.0099859	0.20976	0.9054	1
GOCC_GLYCINERGIC_SYNAPSE	6	-0.5462	-0.01012	0.41598	0.9054	1
GOCC_COMPACT_MYELIN	14	-0.33871	-0.0095841	0.25787	0.90548	1
WP_GDNFRET_SIGNALING_AXIS	19	-0.32623	-0.010752	0.24834	0.9055	1
REACTOME_TELOMERE_C_STRAND_LAGGING_STRAND_SYNTHESIS	31	-0.20806	-0.0087561	0.15829	0.90564	1
REACTOME_TGF_BETA_RECEPTOR_SIGNALING_ACTIVATES_SMADS	45	-0.19303	-0.0097835	0.14681	0.9057	1
ODONNELL_METASTASIS_DN	20	-0.27536	-0.009311	0.20938	0.90576	1
RUTELLA_RESPONSE_TO_HGF_UP	376	-0.063786	-0.0092561	0.048485	0.90583	1
REACTOME_SYNTHESIS_OF_12_EICOSATETRAENOIC_ACID_DERIVATIVES	6	-0.45795	-0.0084849	0.34807	0.90585	1
NABA_ECM_AFFILIATED	150	-0.10746	-0.0099141	0.081668	0.90588	1
MULLIGAN_NTF3_SIGNALING_VIA_INSR_AND_IGF1R_UP	21	-0.25642	-0.0088842	0.1948	0.90595	1
GOBP_REGULATION_OF_HORMONE_LEVELS	479	-0.05633	-0.0091982	0.04277	0.90608	1
REACTOME_DISSOLUTION_OF_FIBRIN_CLOT	13	-0.37075	-0.010109	0.28146	0.90611	1
KANG_AR_TARGETS_UP	15	-0.34937	-0.010232	0.26494	0.90635	1
GOMF_5ALPHA_ANDROSTANE_3BETA_17BETA_DIOL_DEHYDROGENASE_ACTIVITY	6	-0.44908	-0.0083206	0.34053	0.90637	1
GOMF_SIGNALING_RECEPTOR_INHIBITOR_ACTIVITY	23	-0.24674	-0.0089463	0.1871	0.90637	1
GOMF_C_PALMITOYLTRANSFERASE_ACTIVITY	5	-0.60754	-0.010276	0.46062	0.9064	1
GOCC_GOLGI_LUMEN	86	-0.1353	-0.009469	0.10257	0.90643	1
GOBP_SPLEEN_DEVELOPMENT	35	-0.21381	-0.00956	0.16204	0.90648	1
GOBP_POSITIVE_REGULATION_OF_FATTY_ACID_TRANSPORT	23	-0.2463	-0.0089304	0.18662	0.90654	1
GOBP_REGULATION_OF_LAMELLIPODIUM_MORPHOGENESIS	11	-0.34683	-0.0086998	0.26277	0.90656	1
GOMF_SOLUTE_BICARBONATE_SYMPORTER_ACTIVITY	7	-0.51819	-0.01037	0.39259	0.90656	1
WP_IL6_SIGNALING_PATHWAY	36	-0.2067	-0.0093727	0.1566	0.90656	1
GOBP_REGULATION_OF_VITAMIN_D_BIOSYNTHETIC_PROCESS	5	-0.47393	-0.0080162	0.35868	0.90679	1
GOBP_NUCLEOBASE_CONTAINING_SMALL_MOLECULE_METABOLIC_PROCESS	583	-0.049037	-0.0088068	0.03711	0.9068	1
REACTOME_DEX_H_BOX_HELICASES_ACTIVATE_TYPE_I_IFN_AND_INFLAMMATORY_CYTOKINES_PRODUCTION	7	-0.42127	-0.0084305	0.31875	0.90685	1
GOBP_NOREPINEPHRINE_TRANSPORT	17	-0.28093	-0.0087588	0.21246	0.90695	1
GOMF_SULFATE_BINDING	4	-0.83625	-0.012652	0.63242	0.90695	1
DAZARD_UV_RESPONSE_CLUSTER_G4	13	-0.34507	-0.0094092	0.26092	0.907	1
HUMMEL_BURKITTS_LYMPHOMA_DN	13	-0.31607	-0.0086182	0.2389	0.90707	1
REACTOME_POLYMERASE_SWITCHING_ON_THE_C_STRAND_OF_THE_TELOMERE	23	-0.23724	-0.008602	0.1793	0.9071	1
ZHOU_TNF_SIGNALING_30MIN	40	-0.17052	-0.0081497	0.12878	0.90726	1
GOMF_TRANSMEMBRANE_RECEPTOR_PROTEIN_TYROSINE_KINASE_ACTIVATOR_ACTIVITY	15	-0.32717	-0.0095821	0.24707	0.90727	1
GOBP_REGULATION_OF_SYNAPSE_MATURATION	17	-0.27421	-0.0085491	0.20699	0.90736	1
GOBP_RESPONSE_TO_INTERLEUKIN_17	14	-0.31334	-0.008866	0.23639	0.90749	1
GOBP_POSITIVE_REGULATION_OF_CARTILAGE_DEVELOPMENT	31	-0.24209	-0.010188	0.18258	0.90756	1
GOBP_EMBRYONIC_CRANIAL_SKELETON_MORPHOGENESIS	39	-0.20819	-0.0098251	0.15695	0.90764	1
GOCC_RETROMER_COMPLEX	11	-0.34945	-0.0087655	0.2634	0.90769	1
GOBP_MEIOTIC_CELL_CYCLE_PROCESS_INVOLVED_IN_OOCYTE_MATURATION	5	-0.469	-0.0079328	0.35334	0.90779	1
HEDVAT_ELF4_TARGETS_UP	12	-0.34652	-0.0090783	0.26107	0.90779	1
REACTOME_DISEASES_OF_GLYCOSYLATION	125	-0.10883	-0.0091718	0.081982	0.90781	1
BIOCARTA_PAR1_PATHWAY	19	-0.2976	-0.0098084	0.22413	0.90786	1
GOBP_LONG_TERM_SYNAPTIC_DEPRESSION	26	-0.2496	-0.0096212	0.18797	0.90787	1
GAUSSMANN_MLL_AF4_FUSION_TARGETS_C_UP	154	-0.093868	-0.0087738	0.070688	0.90789	1
GOBP_INTRACELLULAR_RECEPTOR_SIGNALING_PATHWAY	257	-0.076714	-0.0092354	0.057758	0.90793	1
KEGG_REGULATION_OF_ACTIN_CYTOSKELETON	187	-0.090593	-0.0093219	0.068184	0.90801	1
REACTOME_BIOSYNTHESIS_OF_SPECIALIZED_PRORESOLVING_MEDIATORS_SPMS	18	-0.28495	-0.0091413	0.21441	0.90806	1
GOBP_CARDIAC_CHAMBER_DEVELOPMENT	155	-0.1027	-0.0096305	0.077272	0.90809	1
REACTOME_EXTRACELLULAR_MATRIX_ORGANIZATION	269	-0.077822	-0.0095816	0.058551	0.90809	1
BIOCARTA_CARDIACEGF_PATHWAY	16	-0.33483	-0.010128	0.2519	0.9081	1
BARRIER_CANCER_RELAPSE_NORMAL_SAMPLE_DN	23	-0.23673	-0.0085834	0.17804	0.90817	1
GOBP_XYLULOSE_5_PHOSPHATE_METABOLIC_PROCESS	5	-0.46578	-0.0078783	0.35027	0.9082	1
REACTOME_FORMATION_OF_XYLULOSE_5_PHOSPHATE	5	-0.46578	-0.0078783	0.35027	0.9082	1
WP_BLADDER_CANCER	36	-0.19993	-0.0090657	0.15033	0.90822	1
REACTOME_SIGNALING_BY_NOTCH1_T_7_9_NOTCH1_M1580_K2555_TRANSLOCATION_MUTANT	7	-0.4296	-0.0085971	0.32301	0.90823	1
GOBP_NEGATIVE_REGULATION_OF_ENDOCYTOSIS	50	-0.14894	-0.0079559	0.11198	0.90824	1
GOBP_VACUOLAR_LOCALIZATION	77	-0.13509	-0.0089484	0.10157	0.90824	1
GOBP_LYMPHOCYTE_MIGRATION_INTO_LYMPHOID_ORGANS	8	-0.41109	-0.0087945	0.30892	0.90835	1
WP_DNA_MISMATCH_REPAIR	22	-0.24266	-0.0086054	0.18234	0.90837	1
GOBP_PROTEOGLYCAN_CATABOLIC_PROCESS	9	-0.35557	-0.0080679	0.26704	0.90848	1
GOMF_NUCLEAR_STEROID_RECEPTOR_ACTIVITY	22	-0.25728	-0.0091238	0.19317	0.90854	1
REACTOME_INTERLEUKIN_21_SIGNALING	9	-0.48489	-0.011002	0.364	0.90858	1
GOBP_POSITIVE_REGULATION_OF_EPITHELIAL_TO_MESENCHYMAL_TRANSITION	50	-0.19005	-0.010152	0.14263	0.90864	1
GOBP_REGULATION_OF_CAVEOLIN_MEDIATED_ENDOCYTOSIS	6	-0.46124	-0.0085459	0.34611	0.90867	1
ROPERO_HDAC2_TARGETS	92	-0.13282	-0.0096126	0.099652	0.9087	1
GOBP_REGULATION_OF_KILLING_OF_CELLS_OF_ANOTHER_ORGANISM	7	-0.53413	-0.010689	0.40052	0.90882	1
LEE_METASTASIS_AND_ALTERNATIVE_SPLICING_UP	62	-0.16804	-0.009992	0.12591	0.90898	1
LEE_RECENT_THYMIC_EMIGRANT	205	-0.085687	-0.0092269	0.064165	0.90912	1
GOBP_POSITIVE_REGULATION_OF_PENILE_ERECTION	4	-0.71989	-0.010891	0.53886	0.90921	1
FOROUTAN_TGFB_EMT_DN	101	-0.12474	-0.0094569	0.093371	0.90922	1
GOBP_REGULATION_OF_CD4_POSITIVE_ALPHA_BETA_T_CELL_DIFFERENTIATION	48	-0.18892	-0.0098884	0.14132	0.90935	1
GOMF_THYROID_HORMONE_TRANSMEMBRANE_TRANSPORTER_ACTIVITY	6	-0.58953	-0.010923	0.44059	0.90955	1
BIOCARTA_VEGF_PATHWAY	23	-0.27223	-0.0098705	0.20342	0.90959	1
GOBP_CELL_MIGRATION_INVOLVED_IN_GASTRULATION	12	-0.33537	-0.008786	0.2506	0.90959	1
GOBP_HISTONE_H3_K27_METHYLATION	13	-0.31107	-0.008482	0.23221	0.90981	1
GOBP_INNER_EAR_AUDITORY_RECEPTOR_CELL_DIFFERENTIATION	39	-0.21139	-0.0099762	0.15775	0.90987	1
GOBP_ICOSANOID_METABOLIC_PROCESS	105	-0.12271	-0.0094842	0.091557	0.90991	1
GOBP_INTERLEUKIN_8_PRODUCTION	69	-0.15621	-0.0097975	0.11654	0.90994	1
GOBP_PEPTIDYL_LYSINE_MONOMETHYLATION	11	-0.35376	-0.0088734	0.26382	0.91001	1
WIEMANN_TELOMERE_SHORTENING_AND_CHRONIC_LIVER_DAMAGE_DN	3	-0.64646	-0.0084702	0.48199	0.91007	1
GAL_LEUKEMIC_STEM_CELL_DN	202	-0.087598	-0.0093643	0.065296	0.91012	1
GOBP_PROTEIN_NITROSYLATION	12	-0.33188	-0.0086947	0.24719	0.91029	1
REACTOME_PYRIMIDINE_CATABOLISM	12	-0.35464	-0.009291	0.26411	0.91032	1
GOBP_SEMI_LUNAR_VALVE_DEVELOPMENT	45	-0.20089	-0.010182	0.1496	0.91033	1
SCHLOSSER_MYC_AND_SERUM_RESPONSE_SYNERGY	28	-0.20903	-0.0083611	0.15559	0.91043	1
GOBP_MEDIUM_CHAIN_FATTY_ACID_METABOLIC_PROCESS	13	-0.3237	-0.0088263	0.24092	0.91045	1
JAERVINEN_AMPLIFIED_IN_LARYNGEAL_CANCER	37	-0.20524	-0.0094346	0.15266	0.91058	1
GOMF_POTASSIUM_ION_BINDING	12	-0.40312	-0.010561	0.29978	0.91063	1
GOBP_POSITIVE_REGULATION_OF_BLOOD_BRAIN_BARRIER_PERMEABILITY	4	-0.68974	-0.010435	0.51286	0.91066	1
GOBP_NEGATIVE_REGULATION_OF_INSULIN_LIKE_GROWTH_FACTOR_RECEPTOR_SIGNALING_PATHWAY	7	-0.54878	-0.010982	0.40803	0.91067	1
GOMF_L_LYSINE_TRANSMEMBRANE_TRANSPORTER_ACTIVITY	7	-0.5379	-0.010764	0.39993	0.91067	1
REACTOME_SODIUM_COUPLED_PHOSPHATE_COTRANSPORTERS	4	-0.5807	-0.0087854	0.43165	0.91073	1
GOBP_CARTILAGE_DEVELOPMENT	188	-0.092295	-0.0095222	0.068597	0.91075	1
GOBP_POSITIVE_REGULATION_OF_EPITHELIAL_CELL_MIGRATION	137	-0.11065	-0.0097594	0.082204	0.91084	1
GOBP_POSITIVE_REGULATION_OF_LEUKOCYTE_MIGRATION	127	-0.1125	-0.0095564	0.083574	0.91085	1
WP_BIOMARKERS_FOR_UREA_CYCLE_DISORDERS	11	-0.33494	-0.0084016	0.24881	0.91087	1
GOBP_SPERM_DNA_CONDENSATION	17	-0.28468	-0.0088756	0.21146	0.91088	1
EGUCHI_CELL_CYCLE_RB1_TARGETS	22	-0.2013	-0.0071385	0.14951	0.91091	1
GOZGIT_ESR1_TARGETS_UP	127	-0.10982	-0.0093291	0.081558	0.91093	1
REACTOME_REGULATION_OF_GENE_EXPRESSION_BY_HYPOXIA_INDUCIBLE_FACTOR	10	-0.36154	-0.0086469	0.26834	0.91105	1
GOMF_STORE_OPERATED_CALCIUM_CHANNEL_ACTIVITY	7	-0.49374	-0.0098808	0.36639	0.9111	1
GOBP_REGULATION_OF_SYSTEMIC_ARTERIAL_BLOOD_PRESSURE_BY_ENDOTHELIN	6	-0.62711	-0.011619	0.46525	0.91115	1
ELVIDGE_HIF1A_TARGETS_UP	61	-0.15379	-0.0090709	0.11408	0.91118	1
GOMF_PROTON_CHANNEL_ACTIVITY	20	-0.25096	-0.0084858	0.1861	0.91125	1
GOBP_EXTRACELLULAR_MATRIX_ASSEMBLY	37	-0.20745	-0.0095363	0.15382	0.91126	1
GOBP_BLOOD_VESSEL_MORPHOGENESIS	550	-0.054915	-0.0095886	0.040713	0.91129	1
GOBP_RECEPTOR_LOCALIZATION_TO_SYNAPSE	54	-0.16335	-0.0090672	0.12109	0.91131	1
LANDEMAINE_LUNG_METASTASIS	21	-0.2841	-0.0098435	0.21062	0.91131	1
WP_OVERVIEW_OF_INTERFERONSMEDIATED_SIGNALING_PATHWAY	30	-0.26618	-0.01102	0.19733	0.91131	1
WP_LINOLEIC_ACID_METABOLISM_AFFECTED_BY_SARSCOV2	5	-0.51593	-0.0087265	0.38241	0.91135	1
SEITZ_NEOPLASTIC_TRANSFORMATION_BY_8P_DELETION_UP	66	-0.15878	-0.0097402	0.11768	0.91136	1
WP_VITAMIN_B12_DISORDERS	13	-0.32084	-0.0087482	0.23773	0.91142	1
GOBP_RESPONSE_TO_MANGANESE_ION	18	-0.23741	-0.0076161	0.1759	0.91143	1
REACTOME_REGULATION_OF_FZD_BY_UBIQUITINATION	21	-0.25982	-0.0090021	0.19247	0.91147	1
REACTOME_PROPIONYL_COA_CATABOLISM	5	-0.4466	-0.0075538	0.33075	0.91152	1
GOBP_NOTCH_SIGNALING_PATHWAY	150	-0.10325	-0.0095252	0.076414	0.91166	1
GOMF_CARBON_NITROGEN_LIGASE_ACTIVITY_WITH_GLUTAMINE_AS_AMIDO_N_DONOR	10	-0.36117	-0.008638	0.26717	0.91178	1
GOBP_RESPONSE_TO_OXYGEN_GLUCOSE_DEPRIVATION	6	-0.4549	-0.0084284	0.33644	0.91182	1
GOBP_LONG_CHAIN_FATTY_ACYL_COA_METABOLIC_PROCESS	23	-0.26872	-0.0097434	0.19873	0.91183	1
GOBP_ORGANIC_HYDROXY_COMPOUND_METABOLIC_PROCESS	487	-0.057862	-0.0095246	0.042785	0.91186	1
GOMF_HYDROLASE_ACTIVITY_HYDROLYZING_O_GLYCOSYL_COMPOUNDS	87	-0.13029	-0.0091706	0.096325	0.91189	1
GOMF_RETINOIC_ACID_RESPONSIVE_ELEMENT_BINDING	5	-0.65615	-0.011098	0.48493	0.91197	1
KEGG_RNA_POLYMERASE	24	-0.2361	-0.0087445	0.17449	0.91198	1
BIOCARTA_IL5_PATHWAY	8	-0.48938	-0.010469	0.36159	0.91203	1
ZHAN_MULTIPLE_MYELOMA_SUBGROUPS	28	-0.21454	-0.0085815	0.15851	0.91204	1
GOBP_NEGATIVE_REGULATION_OF_RECEPTOR_MEDIATED_ENDOCYTOSIS	30	-0.2047	-0.0084747	0.15115	0.91216	1
GOMF_NADP_RETINOL_DEHYDROGENASE_ACTIVITY	13	-0.35241	-0.0096091	0.26023	0.91216	1
GRAHAM_CML_DIVIDING_VS_NORMAL_DIVIDING_UP	11	-0.31242	-0.0078367	0.23032	0.91252	1
GOBP_REGULATION_OF_CARDIAC_EPITHELIAL_TO_MESENCHYMAL_TRANSITION	12	-0.38965	-0.010208	0.28718	0.91257	1
COLIN_PILOCYTIC_ASTROCYTOMA_VS_GLIOBLASTOMA_DN	27	-0.24388	-0.0095796	0.17971	0.91261	1
GOBP_FATTY_ACID_BIOSYNTHETIC_PROCESS	138	-0.10761	-0.0095253	0.07925	0.91273	1
GOBP_REGULATION_OF_LYMPHOID_PROGENITOR_CELL_DIFFERENTIATION	11	-0.32762	-0.0082177	0.24127	0.91274	1
GOBP_STRAND_INVASION	6	-0.50583	-0.009372	0.37252	0.91274	1
GOCC_CORNIFIED_ENVELOPE	54	-0.18621	-0.010336	0.13713	0.91275	1
GOBP_MIDDLE_EAR_MORPHOGENESIS	18	-0.29024	-0.009311	0.21367	0.91281	1
GOBP_PERICARDIUM_MORPHOGENESIS	8	-0.49899	-0.010675	0.36725	0.91287	1
BOYLAN_MULTIPLE_MYELOMA_C_D_DN	237	-0.083996	-0.0097161	0.061791	0.91297	1
WP_TCA_CYCLE_AND_DEFICIENCY_OF_PYRUVATE_DEHYDROGENASE_COMPLEX_PDHC	15	-0.34895	-0.01022	0.25671	0.91297	1
BRUECKNER_TARGETS_OF_MIRLET7A3_DN	70	-0.165	-0.010423	0.12137	0.91299	1
REACTOME_OAS_ANTIVIRAL_RESPONSE	8	-0.54403	-0.011638	0.39996	0.91311	1
GOBP_REGULATION_OF_RESPIRATORY_SYSTEM_PROCESS	11	-0.4139	-0.010382	0.30414	0.91322	1
GOCC_COPI_COATED_VESICLE	22	-0.26054	-0.0092394	0.19143	0.91323	1
MIYAGAWA_TARGETS_OF_EWSR1_ETS_FUSIONS_UP	232	-0.085001	-0.0097295	0.062456	0.91323	1
GOBP_NEGATIVE_REGULATION_OF_PROTEIN_CONTAINING_COMPLEX_DISASSEMBLY	73	-0.13781	-0.008889	0.10122	0.91331	1
CHARAFE_BREAST_CANCER_BASAL_VS_MESENCHYMAL_UP	110	-0.11421	-0.0090338	0.083878	0.91334	1
GOBP_POSITIVE_REGULATION_OF_EXTRINSIC_APOPTOTIC_SIGNALING_PATHWAY_VIA_DEATH_DOMAIN_RECEPTORS	14	-0.33358	-0.009439	0.24474	0.91355	1
GOBP_REGULATION_OF_CARDIAC_MUSCLE_CELL_PROLIFERATION	36	-0.23319	-0.010574	0.17108	0.91356	1
GOBP_REGULATION_OF_PHOSPHATIDYLINOSITOL_BIOSYNTHETIC_PROCESS	3	-0.9719	-0.012734	0.71273	0.91365	1
YAO_TEMPORAL_RESPONSE_TO_PROGESTERONE_CLUSTER_16	64	-0.14508	-0.0087644	0.10633	0.91376	1
GOBP_PROTEIN_LOCALIZATION_TO_CELL_SURFACE	59	-0.16888	-0.0097972	0.12376	0.91379	1
REACTOME_HEPARAN_SULFATE_HEPARIN_HS_GAG_METABOLISM	50	-0.17063	-0.0091148	0.12503	0.91382	1
GOBP_ORGANIC_ACID_METABOLIC_PROCESS	861	-0.042782	-0.0092602	0.031346	0.91384	1
GOCC_COLLAGEN_TRIMER	75	-0.15031	-0.0098265	0.11011	0.91387	1
GOBP_ASPARTATE_FAMILY_AMINO_ACID_CATABOLIC_PROCESS	17	-0.31009	-0.0096679	0.22715	0.91389	1
GOBP_CYTOKINE_PRODUCTION_INVOLVED_IN_INFLAMMATORY_RESPONSE	48	-0.16832	-0.0088102	0.12329	0.9139	1
GOBP_POSITIVE_REGULATION_OF_RESPONSE_TO_EXTERNAL_STIMULUS	495	-0.057728	-0.0095781	0.042285	0.9139	1
GOBP_EMBRYONIC_PATTERN_SPECIFICATION	60	-0.17128	-0.01002	0.12544	0.91393	1
GOBP_MAMMARY_GLAND_EPITHELIUM_DEVELOPMENT	59	-0.1765	-0.010239	0.12926	0.91393	1
BOCHKIS_FOXA2_TARGETS	393	-0.061499	-0.0091191	0.045033	0.91396	1
GOBP_REGULATION_OF_GROWTH_RATE	5	-0.51934	-0.0087843	0.38012	0.91406	1
GOBP_POSITIVE_REGULATION_OF_OSSIFICATION	45	-0.20086	-0.01018	0.14698	0.91411	1
REACTOME_TRANSPORT_TO_THE_GOLGI_AND_SUBSEQUENT_MODIFICATION	171	-0.094555	-0.0093084	0.069171	0.91417	1
GOMF_C_METHYLTRANSFERASE_ACTIVITY	5	-0.61526	-0.010407	0.45001	0.91421	1
GOMF_KINASE_INHIBITOR_ACTIVITY	41	-0.17923	-0.0086719	0.13108	0.91422	1
GOBP_POSITIVE_REGULATION_OF_SKELETAL_MUSCLE_CELL_DIFFERENTIATION	6	-0.57926	-0.010733	0.42352	0.91429	1
GOBP_AMINOGLYCAN_CATABOLIC_PROCESS	33	-0.21641	-0.0093964	0.15819	0.91434	1
XU_CREBBP_TARGETS_DN	34	-0.22884	-0.010085	0.16721	0.91442	1
REACTOME_ASPARAGINE_N_LINKED_GLYCOSYLATION	279	-0.074613	-0.009353	0.054501	0.9145	1
WP_TRANSCRIPTIONAL_CASCADE_REGULATING_ADIPOGENESIS	10	-0.40265	-0.0096302	0.29405	0.91454	1
GOCC_CELL_BODY_FIBER	6	-0.56906	-0.010544	0.41542	0.91462	1
GOBP_CHARGED_TRNA_AMINO_ACID_MODIFICATION	5	-0.5379	-0.0090982	0.39266	0.91463	1
GOMF_ATP_DEPENDENT_ACTIVITY_ACTING_ON_RNA	68	-0.15101	-0.0094027	0.11018	0.91474	1
GOBP_REGULATION_OF_THYMOCYTE_APOPTOTIC_PROCESS	13	-0.34977	-0.0095373	0.25509	0.91483	1
GOBP_ATRIOVENTRICULAR_VALVE_FORMATION	8	-0.52191	-0.011165	0.38055	0.91488	1
GOBP_RESPONSE_TO_GLYCOSIDE	5	-0.65432	-0.011067	0.47707	0.91488	1
GOCC_SNARE_COMPLEX	45	-0.16852	-0.0085416	0.12283	0.91496	1
GOBP_NEURON_CELLULAR_HOMEOSTASIS	58	-0.18066	-0.010392	0.13163	0.91503	1
GOBP_RESPONSE_TO_ESTRADIOL	103	-0.13007	-0.0099576	0.094725	0.91514	1
GOBP_NOTOCHORD_DEVELOPMENT	18	-0.31681	-0.010164	0.23069	0.91517	1
GOBP_NEGATIVE_REGULATION_OF_DOUBLE_STRAND_BREAK_REPAIR_VIA_NONHOMOLOGOUS_END_JOINING	5	-0.60001	-0.010149	0.43676	0.91523	1
GOCC_NETWORK_FORMING_COLLAGEN_TRIMER	6	-0.54418	-0.010083	0.39607	0.91526	1
GOBP_NEGATIVE_REGULATION_OF_ENDOTHELIAL_CELL_CHEMOTAXIS	4	-0.69843	-0.010566	0.50817	0.91533	1
GOMF_TYPE_I_TRANSFORMING_GROWTH_FACTOR_BETA_RECEPTOR_BINDING	10	-0.42168	-0.010085	0.30676	0.91537	1
KEGG_P53_SIGNALING_PATHWAY	62	-0.15485	-0.0092077	0.11263	0.91539	1
GOBP_LUTEOLYSIS	5	-0.51222	-0.0086637	0.37255	0.91541	1
BREDEMEYER_RAG_SIGNALING_VIA_ATM_NOT_VIA_NFKB_UP	47	-0.19541	-0.010121	0.14201	0.91558	1
REACTOME_VITAMIN_D_CALCIFEROL_METABOLISM	12	-0.37287	-0.0097684	0.27093	0.91562	1
REACTOME_PHENYLALANINE_AND_TYROSINE_METABOLISM	10	-0.39749	-0.0095067	0.2885	0.91585	1
GOBP_GENOMIC_IMPRINTING	10	-0.34831	-0.0083305	0.25279	0.91587	1
GOBP_GROWTH_PLATE_CARTILAGE_CHONDROCYTE_DIFFERENTIATION	9	-0.44235	-0.010037	0.32098	0.91591	1
GOBP_NEGATIVE_REGULATION_OF_INTERLEUKIN_2_PRODUCTION	23	-0.29152	-0.01057	0.2114	0.91604	1
MOOTHA_GLUCONEOGENESIS	28	-0.21315	-0.008526	0.15456	0.91605	1
REACTOME_SIGNALING_BY_NOTCH3	45	-0.18177	-0.0092128	0.1318	0.91607	1
GOBP_SYNAPSE_MATURATION	30	-0.22008	-0.0091117	0.15955	0.91611	1
ROZANOV_MMP14_TARGETS_UP	239	-0.082294	-0.0095588	0.059648	0.91614	1
GOBP_BRANCHING_INVOLVED_IN_MAMMARY_GLAND_DUCT_MORPHOGENESIS	19	-0.31313	-0.01032	0.22692	0.91619	1
GOBP_MITOPHAGY	30	-0.21786	-0.0090196	0.1578	0.91628	1
GOBP_CHONDROCYTE_HYPERTROPHY	6	-0.59815	-0.011082	0.43323	0.9163	1
GOBP_POSITIVE_REGULATION_OF_FILOPODIUM_ASSEMBLY	27	-0.25558	-0.010039	0.18511	0.9163	1
GOBP_PURINE_DEOXYRIBONUCLEOTIDE_BIOSYNTHETIC_PROCESS	5	-0.59224	-0.010017	0.42863	0.91646	1
GOBP_REGULATION_OF_PROTEIN_DEPOLYMERIZATION	80	-0.13759	-0.0092887	0.099554	0.91651	1
TSENG_ADIPOGENIC_POTENTIAL_DN	38	-0.22032	-0.010264	0.15939	0.91655	1
GOBP_RESPONSE_TO_ATP	30	-0.2305	-0.0095431	0.16666	0.91667	1
REACTOME_HIV_TRANSCRIPTION_INITIATION	39	-0.20612	-0.0097272	0.14896	0.91677	1
GOBP_REGULATION_OF_CHEMOTAXIS	195	-0.095199	-0.010001	0.068775	0.91684	1
KEGG_CIRCADIAN_RHYTHM_MAMMAL	11	-0.38744	-0.0097183	0.27974	0.91696	1
SUBTIL_PROGESTIN_TARGETS	31	-0.22124	-0.0093107	0.15968	0.91703	1
GOCC_EXTRINSIC_COMPONENT_OF_EXTERNAL_SIDE_OF_PLASMA_MEMBRANE	8	-0.50172	-0.010733	0.36205	0.91708	1
GOBP_HORMONE_TRANSPORT	283	-0.07631	-0.0096329	0.055053	0.91713	1
WEST_ADRENOCORTICAL_TUMOR_MARKERS_UP	21	-0.27414	-0.0094983	0.19778	0.91713	1
GOBP_RESPONSE_TO_POTASSIUM_ION	17	-0.32932	-0.010267	0.23757	0.91715	1
GOBP_POSITIVE_REGULATION_OF_CHEMOKINE_PRODUCTION	60	-0.17013	-0.0099528	0.12272	0.91717	1
GOBP_VITAMIN_D_METABOLIC_PROCESS	17	-0.30532	-0.0095192	0.22007	0.91733	1
WESTON_VEGFA_TARGETS_6HR	45	-0.19007	-0.0096337	0.13698	0.91735	1
LINDSTEDT_DENDRITIC_CELL_MATURATION_D	57	-0.16915	-0.0096455	0.12186	0.91743	1
WP_EXTRACELLULAR_VESICLES_IN_THE_CROSSTALK_OF_CARDIAC_CELLS	17	-0.34421	-0.010731	0.24792	0.91748	1
GOBP_EPITHELIAL_TO_MESENCHYMAL_TRANSITION_INVOLVED_IN_ENDOCARDIAL_CUSHION_FORMATION	19	-0.32907	-0.010846	0.23686	0.91761	1
GOBP_RESPONSE_TO_GLYCOPROTEIN	8	-0.37483	-0.0080187	0.2698	0.91761	1
WP_NOTCH1_REGULATION_OF_ENDOTHELIAL_CELL_CALCIFICATION	15	-0.32393	-0.0094873	0.23312	0.91766	1
GOBP_FATTY_ACYL_COA_METABOLIC_PROCESS	34	-0.20901	-0.009211	0.15039	0.91769	1
GOBP_SHORT_CHAIN_FATTY_ACID_CATABOLIC_PROCESS	7	-0.3941	-0.0078868	0.28356	0.9177	1
REACTOME_VIRAL_MESSENGER_RNA_SYNTHESIS	41	-0.18606	-0.0090026	0.13378	0.91785	1
LI_WILMS_TUMOR_ANAPLASTIC_DN	5	-0.61084	-0.010332	0.43902	0.91793	1
GOBP_NEGATIVE_REGULATION_OF_ACTIN_FILAMENT_DEPOLYMERIZATION	42	-0.18963	-0.0092861	0.13623	0.91803	1
GOBP_ISOCITRATE_METABOLIC_PROCESS	5	-0.48459	-0.0081965	0.34781	0.91822	1
MIKKELSEN_MCV6_LCP_WITH_H3K27ME3	19	-0.26229	-0.0086447	0.18808	0.91841	1
REACTOME_NUCLEOTIDE_CATABOLISM	33	-0.19879	-0.0086311	0.14248	0.91851	1
TING_SILENCED_BY_DICER	29	-0.24111	-0.0098147	0.17281	0.91851	1
PID_RHOA_PATHWAY	43	-0.19298	-0.0095616	0.1383	0.91854	1
HELLER_HDAC_TARGETS_SILENCED_BY_METHYLATION_DN	247	-0.084813	-0.010013	0.060753	0.91864	1
GOBP_EXOCYTIC_PROCESS	75	-0.1371	-0.0089629	0.098172	0.91871	1
REACTOME_RNA_POLYMERASE_I_TRANSCRIPTION_TERMINATION	27	-0.2775	-0.0109	0.19859	0.91883	1
GOMF_ACTIN_BINDING	381	-0.067938	-0.0099224	0.048615	0.91885	1
GOBP_NITRIC_OXIDE_SYNTHASE_BIOSYNTHETIC_PROCESS	21	-0.29997	-0.010393	0.21455	0.91895	1
GOBP_GLYCEROPHOSPHOLIPID_CATABOLIC_PROCESS	33	-0.23169	-0.01006	0.16558	0.91912	1
GOMF_RETINAL_DEHYDROGENASE_ACTIVITY	8	-0.4954	-0.010598	0.35399	0.91916	1
GOMF_FIBROBLAST_GROWTH_FACTOR_BINDING	22	-0.25811	-0.009153	0.18434	0.91926	1
GOBP_ALPHA_LINOLENIC_ACID_METABOLIC_PROCESS	9	-0.40658	-0.0092254	0.2903	0.91931	1
PID_INTEGRIN3_PATHWAY	39	-0.21633	-0.010209	0.15445	0.91932	1
GOMF_ACTIVIN_BINDING	14	-0.29928	-0.0084684	0.21357	0.91943	1
GOCC_BLEB	9	-0.41419	-0.0093981	0.29547	0.9195	1
GOBP_PRIMITIVE_STREAK_FORMATION	9	-0.4578	-0.010388	0.32652	0.91954	1
GOBP_GASTRIC_MOTILITY	5	-0.53523	-0.0090531	0.38132	0.91978	1
GOBP_POSITIVE_REGULATION_OF_VITAMIN_D_RECEPTOR_SIGNALING_PATHWAY	5	-0.62477	-0.010567	0.4451	0.91978	1
KEGG_PRIMARY_IMMUNODEFICIENCY	28	-0.22893	-0.0091572	0.16307	0.91981	1
SHAFFER_IRF4_MULTIPLE_MYELOMA_PROGRAM	32	-0.2268	-0.0096972	0.16151	0.91986	1
GOBP_REGULATION_OF_GLUCOCORTICOID_METABOLIC_PROCESS	11	-0.3835	-0.0096195	0.27308	0.91988	1
REACTOME_TRANSCRIPTIONAL_REGULATION_OF_GRANULOPOIESIS	48	-0.18666	-0.0097702	0.1329	0.91991	1
WIERENGA_STAT5A_TARGETS_GROUP1	110	-0.1184	-0.0093651	0.084297	0.91992	1
REACTOME_NICOTINAMIDE_SALVAGING	18	-0.30798	-0.0098803	0.21926	0.91993	1
GOBP_MITOCHONDRION_ENDOPLASMIC_RETICULUM_MEMBRANE_TETHERING	6	-0.51066	-0.0094615	0.36343	0.91999	1
GOCC_PLATELET_DENSE_GRANULE_LUMEN	14	-0.34906	-0.0098769	0.24833	0.92007	1
FREDERICK_PRKCI_TARGETS	10	-0.41614	-0.0099527	0.296	0.9201	1
GOMF_ENZYME_INHIBITOR_ACTIVITY	318	-0.073096	-0.0097712	0.051986	0.92014	1
SMID_BREAST_CANCER_LUMINAL_A_UP	76	-0.15006	-0.0098751	0.10668	0.92022	1
GOBP_PURINE_CONTAINING_COMPOUND_METABOLIC_PROCESS	488	-0.05687	-0.0093706	0.040402	0.92036	1
GOBP_CELLULAR_RESPONSE_TO_INTERFERON_BETA	23	-0.28537	-0.010347	0.20272	0.92038	1
REACTOME_MUCOPOLYSACCHARIDOSES	10	-0.36203	-0.0086586	0.25717	0.92038	1
WANG_SMARCE1_TARGETS_UP	260	-0.084396	-0.010218	0.059943	0.92042	1
BIOCARTA_RARRXR_PATHWAY	7	-0.53006	-0.010608	0.37643	0.92044	1
WP_MIRNA_REGULATION_OF_P53_PATHWAY_IN_PROSTATE_CANCER	23	-0.24493	-0.0088809	0.17384	0.92057	1
GOBP_CELLULAR_RESPONSE_TO_ORGANIC_CYCLIC_COMPOUND	505	-0.059364	-0.0099456	0.04208	0.92083	1
BIOCARTA_CARM_ER_PATHWAY	22	-0.31669	-0.011231	0.22437	0.92094	1
GOBP_RIBONUCLEOSIDE_MONOPHOSPHATE_CATABOLIC_PROCESS	14	-0.33771	-0.0095556	0.2392	0.92099	1
GOBP_REGULATION_OF_HEMATOPOIETIC_STEM_CELL_PROLIFERATION	11	-0.4346	-0.010901	0.30765	0.92111	1
SENGUPTA_NASOPHARYNGEAL_CARCINOMA_DN	317	-0.073246	-0.0097761	0.051841	0.92115	1
GOBP_POSITIVE_REGULATION_OF_CARBOHYDRATE_METABOLIC_PROCESS	67	-0.15495	-0.0095768	0.10966	0.92116	1
GOBP_POST_EMBRYONIC_ANIMAL_MORPHOGENESIS	15	-0.34536	-0.010115	0.24439	0.92118	1
PID_SMAD2_3NUCLEAR_PATHWAY	67	-0.16423	-0.01015	0.1162	0.92121	1
GOBP_POSITIVE_REGULATION_OF_T_CELL_MIGRATION	28	-0.26937	-0.010775	0.19048	0.92134	1
MCCABE_HOXC6_TARGETS_CANCER_DN	18	-0.32267	-0.010351	0.22797	0.92151	1
GOBP_LYSINE_METABOLIC_PROCESS	8	-0.38646	-0.0082676	0.27304	0.92152	1
GOBP_BRONCHUS_DEVELOPMENT	11	-0.38855	-0.0097462	0.2744	0.9216	1
GOBP_REGULATION_OF_NK_T_CELL_PROLIFERATION	7	-0.45276	-0.0090606	0.31969	0.92164	1
GOMF_CHLORIDE_CHANNEL_REGULATOR_ACTIVITY	14	-0.34129	-0.009657	0.24094	0.92168	1
GOBP_UTERINE_SMOOTH_MUSCLE_CONTRACTION	9	-0.41529	-0.0094229	0.29304	0.92177	1
GOMF_LIGASE_ACTIVITY_FORMING_CARBON_CARBON_BONDS	6	-0.4526	-0.0083858	0.31933	0.9218	1
GOMF_U3_SNORNA_BINDING	11	-0.35597	-0.0089291	0.25109	0.92186	1
GOBP_MONOCYTE_CHEMOTAXIS	54	-0.19198	-0.010656	0.1354	0.92187	1
GOBP_LENS_FIBER_CELL_DIFFERENTIATION	35	-0.23364	-0.010447	0.16464	0.92206	1
GOBP_EPITHELIAL_CELL_DIFFERENTIATION	627	-0.057205	-0.010641	0.040301	0.9221	1
GOBP_CONNECTIVE_TISSUE_REPLACEMENT_INVOLVED_IN_INFLAMMATORY_RESPONSE_WOUND_HEALING	5	-0.70638	-0.011948	0.49764	0.92211	1
GOBP_CELLULAR_RESPONSE_TO_HEPARIN	5	-0.62812	-0.010624	0.44243	0.92214	1
GOBP_POSITIVE_REGULATION_OF_ACTIN_NUCLEATION	13	-0.34745	-0.0094741	0.24474	0.92214	1
WOOD_EBV_EBNA1_TARGETS_UP	99	-0.13279	-0.0099671	0.093518	0.92217	1
GAVIN_FOXP3_TARGETS_CLUSTER_P6	84	-0.13982	-0.0096716	0.098456	0.92221	1
RYAN_MANTLE_CELL_LYMPHOMA_NOTCH_DIRECT_UP	135	-0.12023	-0.010527	0.084648	0.92223	1
MARTINELLI_IMMATURE_NEUTROPHIL_UP	6	-0.51946	-0.0096245	0.36554	0.92234	1
GOBP_NEGATIVE_REGULATION_OF_CGMP_MEDIATED_SIGNALING	6	-0.65693	-0.012172	0.46221	0.92237	1
GOBP_VASCULATURE_DEVELOPMENT	647	-0.053116	-0.01003	0.037364	0.92242	1
GOCC_SPECTRIN	9	-0.45149	-0.010244	0.31753	0.92246	1
GOBP_COLUMNAR_CUBOIDAL_EPITHELIAL_CELL_DEVELOPMENT	45	-0.20455	-0.010367	0.14379	0.92255	1
GOBP_BILE_ACID_SIGNALING_PATHWAY	12	-0.43125	-0.011298	0.30283	0.92277	1
REACTOME_COLLAGEN_BIOSYNTHESIS_AND_MODIFYING_ENZYMES	60	-0.16874	-0.0098712	0.11844	0.92287	1
WP_HFE_EFFECT_ON_HEPCIDIN_PRODUCTION	6	-0.45367	-0.0084057	0.3181	0.92308	1
GOBP_POSITIVE_REGULATION_OF_HEPATIC_STELLATE_CELL_ACTIVATION	5	-0.54041	-0.0091407	0.3789	0.92309	1
REACTOME_COOPERATION_OF_PREFOLDIN_AND_TRIC_CCT_IN_ACTIN_AND_TUBULIN_FOLDING	27	-0.2845	-0.011175	0.19946	0.9231	1
GOBP_POSITIVE_REGULATION_OF_VASCULAR_ASSOCIATED_SMOOTH_MUSCLE_CELL_DIFFERENTIATION	5	-0.48665	-0.0082313	0.34086	0.9233	1
GOBP_REGULATION_OF_CENTRIOLE_REPLICATION	22	-0.27764	-0.0098459	0.19445	0.92332	1
GOBP_ACTIVATION_OF_PROTEIN_KINASE_B_ACTIVITY	26	-0.26796	-0.010329	0.18765	0.92334	1
GOBP_PYRIMIDINE_NUCLEOSIDE_TRIPHOSPHATE_METABOLIC_PROCESS	21	-0.31078	-0.010768	0.21753	0.92344	1
GOMF_NUCLEOTIDE_RECEPTOR_ACTIVITY	17	-0.3504	-0.010925	0.24525	0.92345	1
MONNIER_POSTRADIATION_TUMOR_ESCAPE_UP	376	-0.067196	-0.0097508	0.047022	0.92349	1
MCDOWELL_ACUTE_LUNG_INJURY_UP	39	-0.21535	-0.010163	0.15063	0.92359	1
BLANCO_MELO_COVID19_SARS_COV_2_INFECTION_CALU3_CELLS_UP	295	-0.078319	-0.01009	0.054761	0.92366	1
GOBP_MESANGIAL_CELL_DIFFERENTIATION	6	-0.49438	-0.0091598	0.3456	0.9237	1
GOBP_CARDIAC_EPITHELIAL_TO_MESENCHYMAL_TRANSITION	36	-0.24236	-0.01099	0.16939	0.92375	1
LEIN_MEDULLA_MARKERS	77	-0.14182	-0.0093942	0.09911	0.92377	1
GOMF_K48_LINKED_DEUBIQUITINASE_ACTIVITY	11	-0.42946	-0.010772	0.30008	0.92379	1
GOBP_REGULATION_OF_CELL_SUBSTRATE_ADHESION	194	-0.099105	-0.010385	0.069247	0.9238	1
LIU_VMYB_TARGETS_UP	114	-0.11876	-0.0095619	0.082958	0.92386	1
GOBP_NEGATIVE_REGULATION_OF_LIPID_METABOLIC_PROCESS	89	-0.13853	-0.0098618	0.096743	0.92391	1
GOBP_ORGANIC_ACID_CATABOLIC_PROCESS	232	-0.082555	-0.0094496	0.057626	0.924	1
GOMF_FATTY_ACID_SYNTHASE_ACTIVITY	11	-0.3894	-0.0097676	0.27177	0.92404	1
GOBP_NEGATIVE_REGULATION_OF_DNA_REPLICATION	30	-0.21465	-0.0088867	0.14979	0.92406	1
GOBP_ANTIBACTERIAL_HUMORAL_RESPONSE	44	-0.23967	-0.012012	0.1671	0.92424	1
REACTOME_ASSOCIATION_OF_TRIC_CCT_WITH_TARGET_PROTEINS_DURING_BIOSYNTHESIS	35	-0.20731	-0.0092694	0.14452	0.92428	1
GOBP_PRESYNAPTIC_MEMBRANE_ORGANIZATION	5	-0.60284	-0.010196	0.42001	0.92439	1
REACTOME_A_TETRASACCHARIDE_LINKER_SEQUENCE_IS_REQUIRED_FOR_GAG_SYNTHESIS	23	-0.24613	-0.0089243	0.17145	0.92443	1
GOBP_REGULATION_OF_DENDRITIC_SPINE_DEVELOPMENT	46	-0.21299	-0.010914	0.14829	0.92453	1
GOBP_POSITIVE_REGULATION_OF_PLATELET_ACTIVATION	8	-0.47591	-0.010181	0.33129	0.92457	1
GOBP_CELL_PROLIFERATION_IN_MIDBRAIN	7	-0.51706	-0.010347	0.35986	0.9246	1
HELLER_HDAC_TARGETS_DN	256	-0.085078	-0.010223	0.059168	0.92476	1
GOBP_HISTONE_H3_K36_DEMETHYLATION	4	-0.60858	-0.0092072	0.42321	0.92478	1
GOBP_PROTEIN_LOCALIZATION_TO_PLASMA_MEMBRANE	258	-0.080181	-0.0096712	0.05575	0.9248	1
GOBP_REGULATION_OF_TRANSCRIPTION_FROM_RNA_POLYMERASE_II_PROMOTER_IN_RESPONSE_TO_OXIDATIVE_STRESS	7	-0.3885	-0.0077746	0.27011	0.92481	1
GOBP_GDP_MANNOSE_METABOLIC_PROCESS	7	-0.39663	-0.0079374	0.27575	0.92483	1
GOMF_PRIMARY_AMINE_OXIDASE_ACTIVITY	6	-0.62181	-0.011521	0.43229	0.92483	1
DANG_MYC_TARGETS_DN	26	-0.25312	-0.0097572	0.17586	0.92496	1
REACTOME_TRAF3_DEPENDENT_IRF_ACTIVATION_PATHWAY	14	-0.31072	-0.008792	0.21581	0.92502	1
GOBP_REGULATION_OF_MAST_CELL_ACTIVATION_INVOLVED_IN_IMMUNE_RESPONSE	27	-0.26764	-0.010513	0.18578	0.92515	1
GOBP_TERPENOID_METABOLIC_PROCESS	90	-0.1453	-0.010402	0.10085	0.92517	1
KONDO_PROSTATE_CANCER_WITH_H3K27ME3	176	-0.1025	-0.010236	0.071138	0.92518	1
GOBP_REGULATION_OF_PROSTAGLANDIN_SECRETION	13	-0.41608	-0.011345	0.28864	0.92527	1
GOMF_ROUNDABOUT_BINDING	8	-0.48045	-0.010278	0.33325	0.9253	1
GOMF_MYOSIN_BINDING	60	-0.15906	-0.009305	0.1103	0.92535	1
GOBP_DENTINOGENESIS	7	-0.50626	-0.010131	0.35101	0.92538	1
NADELLA_PRKAR1A_TARGETS_DN	5	-0.57651	-0.0097511	0.39967	0.9254	1
GOBP_POSITIVE_REGULATION_OF_BONE_RESORPTION	17	-0.31279	-0.0097521	0.21684	0.92541	1
GOBP_RESPONSE_TO_FIBROBLAST_GROWTH_FACTOR	97	-0.13726	-0.010198	0.095149	0.92541	1
HOFMANN_MYELODYSPLASTIC_SYNDROM_LOW_RISK_UP	19	-0.28364	-0.0093482	0.19663	0.92541	1
MATZUK_EARLY_ANTRAL_FOLLICLE	12	-0.47494	-0.012443	0.3292	0.92544	1
GOBP_PHOSPHATIDYLSERINE_EXPOSURE_ON_APOPTOTIC_CELL_SURFACE	7	-0.58192	-0.011645	0.40295	0.92564	1
GOMF_RIBOSOMAL_PROTEIN_S6_KINASE_ACTIVITY	3	-0.75678	-0.0099157	0.52399	0.92566	1
GOBP_PROTEIN_DEPALMITOYLATION	9	-0.48482	-0.011001	0.3356	0.92571	1
GOBP_EAR_MORPHOGENESIS	107	-0.12971	-0.01012	0.089755	0.92579	1
REACTOME_FORMATION_OF_TUBULIN_FOLDING_INTERMEDIATES_BY_CCT_TRIC	21	-0.31796	-0.011017	0.21998	0.92581	1
GOBP_EPITHELIAL_TUBE_BRANCHING_INVOLVED_IN_LUNG_MORPHOGENESIS	26	-0.261	-0.010061	0.18057	0.92582	1
GOBP_POST_EMBRYONIC_ANIMAL_ORGAN_MORPHOGENESIS	11	-0.40959	-0.010274	0.28305	0.92605	1
REACTOME_HS_GAG_DEGRADATION	19	-0.29051	-0.0095748	0.20075	0.92606	1
GOBP_MONOACYLGLYCEROL_BIOSYNTHETIC_PROCESS	4	-0.79264	-0.011992	0.54751	0.92614	1
TAKAO_RESPONSE_TO_UVB_RADIATION_UP	71	-0.1361	-0.0086582	0.093999	0.92616	1
REACTOME_INTERLEUKIN_15_SIGNALING	12	-0.46862	-0.012277	0.3236	0.9262	1
GOBP_NEGATIVE_REGULATION_OF_FAT_CELL_DIFFERENTIATION	49	-0.20358	-0.010766	0.14052	0.92629	1
GOBP_POSITIVE_REGULATION_OF_HISTONE_H3_K27_METHYLATION	4	-0.5211	-0.0078837	0.35968	0.92629	1
REACTOME_GLYOXYLATE_METABOLISM_AND_GLYCINE_DEGRADATION	29	-0.25648	-0.010441	0.17699	0.92634	1
GOBP_TERTIARY_ALCOHOL_METABOLIC_PROCESS	21	-0.2959	-0.010252	0.20417	0.92635	1
GOBP_RESPONSE_TO_METAL_ION	324	-0.076839	-0.010366	0.052995	0.92645	1
GOBP_GLUTAMATE_METABOLIC_PROCESS	33	-0.21777	-0.0094553	0.15009	0.92659	1
GOBP_T_HELPER_CELL_LINEAGE_COMMITMENT	18	-0.35478	-0.011382	0.24441	0.92668	1
GOMF_ICOSANOID_RECEPTOR_ACTIVITY	13	-0.3952	-0.010776	0.27223	0.9267	1
SUZUKI_RESPONSE_TO_TSA_AND_DECITABINE_1A	20	-0.29898	-0.01011	0.20583	0.92681	1
GOBP_POSITIVE_REGULATION_OF_MAST_CELL_ACTIVATION	18	-0.30242	-0.0097019	0.2082	0.92682	1
GOMF_OXIDOREDUCTION_DRIVEN_ACTIVE_TRANSMEMBRANE_TRANSPORTER_ACTIVITY	50	-0.18083	-0.0096598	0.12448	0.92684	1
LEE_CALORIE_RESTRICTION_NEOCORTEX_UP	61	-0.16585	-0.0097827	0.11417	0.92684	1
REACTOME_PHOSPHOLIPID_METABOLISM	190	-0.093909	-0.0097396	0.064527	0.9272	1
WP_NAD_BIOSYNTHETIC_PATHWAYS	21	-0.26975	-0.0093464	0.18534	0.92721	1
YAO_TEMPORAL_RESPONSE_TO_PROGESTERONE_CLUSTER_1	60	-0.17562	-0.010274	0.12065	0.92725	1
GOBP_MRNA_TRANSCRIPTION	46	-0.19494	-0.0099896	0.13391	0.92726	1
CHEOK_RESPONSE_TO_HD_MTX_DN	21	-0.26823	-0.0092937	0.1842	0.92732	1
MALONEY_RESPONSE_TO_17AAG_UP	34	-0.25178	-0.011096	0.17274	0.92751	1
YANG_BCL3_TARGETS_DN	7	-0.52581	-0.010522	0.3607	0.92753	1
GOMF_3_5_DNA_HELICASE_ACTIVITY	15	-0.34792	-0.01019	0.23864	0.92756	1
REACTOME_DISEASES_OF_METABOLISM	222	-0.087899	-0.0098449	0.060255	0.92768	1
RIGGINS_TAMOXIFEN_RESISTANCE_UP	53	-0.19957	-0.010975	0.13675	0.92775	1
GOCC_HFE_TRANSFERRIN_RECEPTOR_COMPLEX	8	-0.41853	-0.0089536	0.28666	0.92784	1
GOBP_DICARBOXYLIC_ACID_CATABOLIC_PROCESS	18	-0.28129	-0.0090238	0.19263	0.92788	1
WORSCHECH_TUMOR_REJECTION_UP	51	-0.18594	-0.010031	0.12729	0.92795	1
GOBP_POTASSIUM_ION_IMPORT_ACROSS_PLASMA_MEMBRANE	42	-0.21804	-0.010677	0.14916	0.92809	1
YAO_TEMPORAL_RESPONSE_TO_PROGESTERONE_CLUSTER_0	67	-0.1576	-0.0097407	0.10779	0.92813	1
GOBP_RESPONSE_TO_CISPLATIN	6	-0.61734	-0.011438	0.42215	0.92817	1
VANDESLUIS_COMMD1_TARGETS_GROUP_4_DN	16	-0.33026	-0.0099895	0.22583	0.92817	1
GOMF_ATP_GATED_ION_CHANNEL_ACTIVITY	9	-0.43937	-0.0099694	0.30041	0.9282	1
GOBP_REGULATION_OF_DOUBLE_STRAND_BREAK_REPAIR_VIA_NONHOMOLOGOUS_END_JOINING	24	-0.25824	-0.0095645	0.17652	0.92825	1
GOCC_IKAPPAB_KINASE_COMPLEX	4	-0.95703	-0.014479	0.65418	0.92825	1
GOMF_RIBOSOMAL_SMALL_SUBUNIT_BINDING	13	-0.35749	-0.0097476	0.2443	0.92829	1
DAZARD_UV_RESPONSE_CLUSTER_G5	9	-0.44809	-0.010167	0.30614	0.92835	1
GOBP_FAT_SOLUBLE_VITAMIN_BIOSYNTHETIC_PROCESS	11	-0.3615	-0.0090677	0.24698	0.92835	1
GOBP_ZYMOGEN_ACTIVATION	57	-0.18812	-0.010727	0.12851	0.92837	1
GOBP_POSITIVE_REGULATION_OF_PHOSPHOLIPASE_ACTIVITY	50	-0.18933	-0.010114	0.12932	0.92841	1
ICHIBA_GRAFT_VERSUS_HOST_DISEASE_D7_DN	39	-0.2126	-0.010033	0.14501	0.92868	1
LU_TUMOR_ANGIOGENESIS_UP	24	-0.27377	-0.01014	0.1867	0.92872	1
BIOCARTA_HER2_PATHWAY	22	-0.28791	-0.01021	0.19627	0.92878	1
ALONSO_METASTASIS_EMT_UP	32	-0.24068	-0.010291	0.16405	0.92881	1
GOBP_OLFACTORY_BULB_INTERNEURON_DIFFERENTIATION	12	-0.43018	-0.01127	0.2931	0.9289	1
REACTOME_GLYCOGEN_BREAKDOWN_GLYCOGENOLYSIS	10	-0.43338	-0.010365	0.29526	0.92891	1
LEE_LIVER_CANCER_MYC_TGFA_UP	54	-0.1794	-0.0099583	0.12222	0.92892	1
GOBP_BASEMENT_MEMBRANE_ASSEMBLY	9	-0.4358	-0.0098884	0.29673	0.92903	1
GOCC_H4_H2A_HISTONE_ACETYLTRANSFERASE_COMPLEX	21	-0.29194	-0.010115	0.19871	0.9291	1
CHIANG_LIVER_CANCER_SUBCLASS_POLYSOMY7_UP	64	-0.17097	-0.010329	0.11629	0.92923	1
GOBP_PROTEIN_INSERTION_INTO_ER_MEMBRANE	18	-0.26952	-0.0086462	0.18332	0.92924	1
GOBP_PROTEIN_MATURATION	291	-0.080064	-0.010246	0.05444	0.9293	1
WP_NOTCH_SIGNALING	40	-0.19887	-0.0095048	0.13523	0.9293	1
GOCC_PARANODAL_JUNCTION	8	-0.55748	-0.011926	0.37904	0.92931	1
GOBP_NEGATIVE_REGULATION_OF_COLLAGEN_METABOLIC_PROCESS	9	-0.49989	-0.011343	0.33981	0.92936	1
GOBP_CELLULAR_RESPONSE_TO_POTASSIUM_ION	12	-0.42527	-0.011141	0.2889	0.92948	1
REACTOME_DEFECTIVE_LFNG_CAUSES_SCDO3	3	-0.73085	-0.009576	0.49631	0.92956	1
VERRECCHIA_RESPONSE_TO_TGFB1_C3	13	-0.41167	-0.011225	0.27951	0.92959	1
ONDER_CDH1_TARGETS_2_DN	433	-0.06719	-0.010446	0.045618	0.9296	1
GOBP_SUCKLING_BEHAVIOR	11	-0.39932	-0.010016	0.27094	0.92973	1
GRAESSMANN_RESPONSE_TO_MC_AND_SERUM_DEPRIVATION_UP	191	-0.099992	-0.010397	0.06784	0.92974	1
IYENGAR_RESPONSE_TO_ADIPOCYTE_FACTORS	10	-0.49906	-0.011936	0.33836	0.92987	1
GOMF_POTASSIUM_PROTON_ANTIPORTER_ACTIVITY	12	-0.42453	-0.011122	0.28774	0.92994	1
GOBP_REGULATION_OF_HORMONE_SECRETION	222	-0.091875	-0.01029	0.062258	0.92998	1
REACTOME_SIGNALING_BY_NOTCH1	65	-0.17345	-0.01056	0.11752	0.93001	1
REACTOME_ACYL_CHAIN_REMODELLING_OF_PS	20	-0.31013	-0.010487	0.21005	0.93008	1
GOBP_PROTEIN_LOCALIZATION_TO_CELL_LEADING_EDGE	3	-0.74926	-0.0098172	0.50741	0.9301	1
JINESH_BLEBBISHIELD_VS_LIVE_CONTROL_DN	231	-0.090592	-0.010347	0.061333	0.93016	1
LIM_MAMMARY_STEM_CELL_UP	437	-0.066773	-0.010427	0.045171	0.93031	1
GOBP_CYCLOOXYGENASE_PATHWAY	9	-0.4701	-0.010667	0.31787	0.93041	1
HANSON_HRAS_SIGNALING_VIA_NFKB	22	-0.27865	-0.0098814	0.18841	0.93041	1
GOBP_NEGATIVE_REGULATION_OF_GLYCOLYTIC_PROCESS	13	-0.35773	-0.0097544	0.24187	0.93042	1
PID_IL27_PATHWAY	25	-0.26592	-0.010052	0.17974	0.93049	1
GOBP_TRICARBOXYLIC_ACID_METABOLIC_PROCESS	13	-0.38661	-0.010542	0.26125	0.93053	1
REACTOME_INTERLEUKIN_23_SIGNALING	9	-0.44293	-0.01005	0.29924	0.93058	1
KUMAR_TARGETS_OF_MLL_AF9_FUSION	357	-0.073411	-0.010386	0.049582	0.93064	1
WP_MFAP5_EFFECT_ON_PERMEABILITY_AND_MOTILITY_OF_ENDOTHELIAL_CELLS_VIA_CYTOSKELETON_REARRANGEMENT	18	-0.3089	-0.0099096	0.2083	0.93094	1
JIANG_TIP30_TARGETS_UP	44	-0.19955	-0.010002	0.13456	0.93096	1
SCHAVOLT_TARGETS_OF_TP53_AND_TP63	13	-0.37271	-0.010163	0.25129	0.93098	1
GOBP_POSITIVE_REGULATION_OF_REGULATED_SECRETORY_PATHWAY	39	-0.19963	-0.0094213	0.1345	0.93112	1
GOBP_SOMITE_ROSTRAL_CAUDAL_AXIS_SPECIFICATION	8	-0.46971	-0.010049	0.31633	0.9312	1
GOBP_LIPID_BIOSYNTHETIC_PROCESS	645	-0.054341	-0.010246	0.036586	0.93126	1
WP_RELATIONSHIP_BETWEEN_INFLAMMATION_COX2_AND_EGFR	25	-0.25659	-0.009699	0.17267	0.93135	1
PETROVA_ENDOTHELIUM_LYMPHATIC_VS_BLOOD_DN	148	-0.11437	-0.010482	0.076958	0.93137	1
WANG_NEOPLASTIC_TRANSFORMATION_BY_CCND1_MYC	15	-0.40172	-0.011766	0.27012	0.93151	1
GOCC_FIBRILLAR_COLLAGEN_TRIMER	11	-0.45516	-0.011417	0.30598	0.93156	1
LEE_LIVER_CANCER_ACOX1_UP	59	-0.17774	-0.010311	0.11946	0.9316	1
GOBP_NEGATIVE_REGULATION_OF_PHOSPHOLIPID_METABOLIC_PROCESS	6	-0.52587	-0.0097434	0.35341	0.93161	1
GOBP_TELOMERE_MAINTENANCE_VIA_RECOMBINATION	14	-0.34774	-0.0098396	0.23364	0.93166	1
LIN_TUMOR_ESCAPE_FROM_IMMUNE_ATTACK	17	-0.31868	-0.0099358	0.21402	0.93175	1
HUANG_FOXA2_TARGETS_DN	31	-0.23756	-0.0099977	0.1595	0.9318	1
GOMF_ALCOHOL_DEHYDROGENASE_NADPPLUS_ACTIVITY	23	-0.27277	-0.0098903	0.18304	0.93191	1
BRACHAT_RESPONSE_TO_CISPLATIN	19	-0.29509	-0.0097257	0.19798	0.93195	1
GOBP_TYPE_II_INTERFERON_MEDIATED_SIGNALING_PATHWAY	25	-0.25621	-0.0096848	0.17181	0.93204	1
REACTOME_GLYCEROPHOSPHOLIPID_CATABOLISM	7	-0.44927	-0.0089908	0.30122	0.93207	1
REACTOME_SIGNALING_BY_ERBB2	47	-0.20253	-0.01049	0.13578	0.93208	1
GOBP_NEGATIVE_REGULATION_OF_CELL_SUBSTRATE_JUNCTION_ORGANIZATION	12	-0.38942	-0.010202	0.26105	0.93211	1
GOBP_SKELETAL_MUSCLE_ADAPTATION	19	-0.32966	-0.010865	0.22085	0.93223	1
HADDAD_T_LYMPHOCYTE_AND_NK_PROGENITOR_DN	48	-0.20218	-0.010582	0.13543	0.93224	1
GOBP_POSITIVE_REGULATION_OF_SEQUESTERING_OF_TRIGLYCERIDE	7	-0.47816	-0.009569	0.32024	0.93229	1
GOBP_MESANGIAL_CELL_DEVELOPMENT	5	-0.54439	-0.0092079	0.36452	0.93233	1
WP_MATRIX_METALLOPROTEINASES	23	-0.30346	-0.011003	0.20318	0.93234	1
BOWIE_RESPONSE_TO_TAMOXIFEN	15	-0.35015	-0.010255	0.23443	0.93235	1
UEDA_PERIFERAL_CLOCK	158	-0.10584	-0.010019	0.07084	0.93241	1
GOMF_NUCLEAR_RECEPTOR_ACTIVITY	43	-0.21025	-0.010417	0.14058	0.9326	1
GOMF_ALKALINE_PHOSPHATASE_ACTIVITY	6	-0.58955	-0.010923	0.39419	0.93261	1
VECCHI_GASTRIC_CANCER_ADVANCED_VS_EARLY_DN	123	-0.11306	-0.0094527	0.075583	0.93264	1
GOMF_OXO_ACID_LYASE_ACTIVITY	6	-0.53548	-0.0099215	0.35781	0.93273	1
NELSON_RESPONSE_TO_ANDROGEN_UP	78	-0.15285	-0.01019	0.10213	0.93273	1
GOBP_ANATOMICAL_STRUCTURE_REGRESSION	14	-0.34594	-0.0097885	0.23103	0.93284	1
GOBP_NEGATIVE_REGULATION_OF_EPITHELIAL_CELL_PROLIFERATION_INVOLVED_IN_PROSTATE_GLAND_DEVELOPMENT	5	-0.53857	-0.0091095	0.35966	0.93285	1
GOBP_RETINA_VASCULATURE_MORPHOGENESIS_IN_CAMERA_TYPE_EYE	9	-0.5218	-0.01184	0.34821	0.93299	1
GOCC_UBIQUITIN_CONJUGATING_ENZYME_COMPLEX	7	-0.41986	-0.0084023	0.28015	0.93302	1
GOBP_RESPIRATORY_GASEOUS_EXCHANGE_BY_RESPIRATORY_SYSTEM	60	-0.18021	-0.010542	0.12015	0.93317	1
GOBP_DIGESTIVE_TRACT_MORPHOGENESIS	46	-0.21585	-0.011061	0.14385	0.93325	1
GOBP_REGULATION_OF_NEURON_PROJECTION_ARBORIZATION	13	-0.40527	-0.011051	0.2699	0.93339	1
REACTOME_NOTCH3_ACTIVATION_AND_TRANSMISSION_OF_SIGNAL_TO_THE_NUCLEUS	23	-0.26219	-0.0095065	0.17454	0.93346	1
GOBP_RESPONSE_TO_HEPARIN	6	-0.61591	-0.011412	0.40987	0.93353	1
ZHENG_RESPONSE_TO_ARSENITE_DN	9	-0.44191	-0.010027	0.29407	0.93354	1
REACTOME_CHROMOSOME_MAINTENANCE	103	-0.13075	-0.010009	0.086957	0.93364	1
GOBP_ASPARAGINE_METABOLIC_PROCESS	5	-0.46082	-0.0077945	0.30647	0.93365	1
MOOTHA_HUMAN_MITODB_6_2002	379	-0.067156	-0.009783	0.04466	0.93366	1
KEGG_PYRUVATE_METABOLISM	36	-0.2334	-0.010584	0.15515	0.93375	1
GOBP_UBIQUITIN_DEPENDENT_ENDOCYTOSIS	5	-0.56825	-0.0096115	0.37761	0.93381	1
WP_GLYOXYLATE_METABOLISM	11	-0.37805	-0.0094827	0.25117	0.93385	1
GOMF_STRUCTURAL_CONSTITUENT_OF_CYTOSKELETON	90	-0.14784	-0.010583	0.098218	0.93386	1
GOBP_PYRIMIDINE_RIBONUCLEOTIDE_CATABOLIC_PROCESS	8	-0.48555	-0.010387	0.32253	0.93388	1
GOBP_POSITIVE_REGULATION_OF_TYPE_I_INTERFERON_MEDIATED_SIGNALING_PATHWAY	17	-0.33316	-0.010387	0.22128	0.9339	1
CARRILLOREIXACH_HEPATOBLASTOMA_VS_NORMAL_HYPOMETHYLATED_AND_UP	155	-0.11645	-0.010919	0.077343	0.93391	1
RODWELL_AGING_KIDNEY_DN	131	-0.1214	-0.010472	0.08061	0.93395	1
GOBP_INTRACELLULAR_TRANSPORT_OF_VIRUS	10	-0.40546	-0.0096973	0.26898	0.93414	1
GOBP_REGULATION_OF_EPIDERMIS_DEVELOPMENT	60	-0.20025	-0.011715	0.13279	0.93422	1
ZHOU_INFLAMMATORY_RESPONSE_LPS_UP	325	-0.077249	-0.010437	0.051221	0.93423	1
SWEET_KRAS_TARGETS_UP	76	-0.17264	-0.011361	0.11446	0.93424	1
REACTOME_ACTIVATION_OF_RAS_IN_B_CELLS	5	-0.55673	-0.0094166	0.36891	0.93435	1
GOBP_RESPONSE_TO_BILE_ACID	7	-0.5114	-0.010234	0.33873	0.93443	1
BONOME_OVARIAN_CANCER_SURVIVAL_OPTIMAL_DEBULKING	212	-0.095234	-0.010426	0.063065	0.93448	1
GOBP_REGULATION_OF_BIOMINERAL_TISSUE_DEVELOPMENT	87	-0.15379	-0.010825	0.10167	0.93481	1
YAMASHITA_LIVER_CANCER_STEM_CELL_UP	43	-0.21546	-0.010676	0.14242	0.93484	1
GOBP_DNA_PROTECTION	5	-0.61478	-0.010399	0.40632	0.93486	1
GOMF_MOLECULAR_CARRIER_ACTIVITY	79	-0.14644	-0.0098246	0.096691	0.93504	1
BLANCO_MELO_HUMAN_PARAINFLUENZA_VIRUS_3_INFECTION_A594_CELLS_UP	185	-0.10573	-0.010821	0.069801	0.93506	1
GOBP_DIOL_METABOLIC_PROCESS	29	-0.27013	-0.010996	0.1783	0.9351	1
REACTOME_CHOLINE_CATABOLISM	6	-0.63763	-0.011814	0.42076	0.93516	1
GOMF_OXIDOREDUCTASE_ACTIVITY_ACTING_ON_THE_CH_NH_GROUP_OF_DONORS	26	-0.239	-0.0092129	0.15768	0.9352	1
VILIMAS_NOTCH1_TARGETS_UP	44	-0.20761	-0.010405	0.13697	0.9352	1
GOBP_ALDEHYDE_BIOSYNTHETIC_PROCESS	16	-0.36912	-0.011165	0.24332	0.93536	1
GOBP_POSITIVE_REGULATION_OF_ARP2_3_COMPLEX_MEDIATED_ACTIN_NUCLEATION	7	-0.49501	-0.0099061	0.32625	0.93539	1
GOBP_PATHWAY_RESTRICTED_SMAD_PROTEIN_PHOSPHORYLATION	59	-0.18278	-0.010604	0.12041	0.93549	1
GOMF_PROTON_TRANSPORTING_ATP_SYNTHASE_ACTIVITY_ROTATIONAL_MECHANISM	12	-0.35782	-0.0093741	0.23562	0.93556	1
GOBP_POSITIVE_REGULATION_OF_PHOSPHOLIPID_METABOLIC_PROCESS	12	-0.38707	-0.010141	0.25483	0.9356	1
GOMF_LYASE_ACTIVITY	186	-0.10358	-0.01063	0.068182	0.93563	1
WP_EMBRYONIC_STEM_CELL_PLURIPOTENCY_PATHWAYS	101	-0.14439	-0.010946	0.095044	0.93563	1
GOBP_REGULATION_OF_METALLOENDOPEPTIDASE_ACTIVITY	7	-0.57696	-0.011546	0.37967	0.93569	1
WP_LUNG_FIBROSIS	51	-0.21481	-0.011588	0.14134	0.9357	1
GOBP_MESENCHYME_MORPHOGENESIS	54	-0.19661	-0.010913	0.12933	0.93576	1
GOBP_NEGATIVE_REGULATION_OF_CELL_SIZE	8	-0.51333	-0.010982	0.33756	0.93582	1
REN_ALVEOLAR_RHABDOMYOSARCOMA_DN	361	-0.074762	-0.010635	0.049123	0.93598	1
GOBP_HEPARAN_SULFATE_PROTEOGLYCAN_CATABOLIC_PROCESS	8	-0.41928	-0.0089697	0.27547	0.93599	1
GOBP_ECTODERMAL_PLACODE_DEVELOPMENT	11	-0.4471	-0.011215	0.29369	0.93603	1
REACTOME_SIGNALING_BY_NOTCH1_PEST_DOMAIN_MUTANTS_IN_CANCER	49	-0.20446	-0.010813	0.13428	0.93606	1
GOBP_PROSTATE_GLAND_MORPHOGENESIS	25	-0.30637	-0.011581	0.20114	0.93613	1
CHUNG_BLISTER_CYTOTOXICITY_UP	119	-0.12436	-0.010228	0.08159	0.93626	1
ROYLANCE_BREAST_CANCER_16Q_COPY_NUMBER_UP	56	-0.24552	-0.013878	0.16106	0.93629	1
PETRETTO_CARDIAC_HYPERTROPHY	33	-0.26502	-0.011507	0.17383	0.93631	1
REACTOME_LINOLEIC_ACID_LA_METABOLISM	7	-0.49513	-0.0099086	0.32476	0.93631	1
GOBP_REGULATION_OF_GLUCONEOGENESIS	43	-0.19825	-0.0098229	0.13001	0.93635	1
MEBARKI_HCC_PROGENITOR_WNT_UP	169	-0.11247	-0.011008	0.073729	0.93641	1
REACTOME_ARACHIDONIC_ACID_METABOLISM	55	-0.19034	-0.010662	0.12478	0.93642	1
GOBP_EXTRACELLULAR_MATRIX_CELL_SIGNALING	4	-0.81789	-0.012374	0.53605	0.93646	1
GOBP_ANAGEN	5	-0.82695	-0.013987	0.54187	0.9365	1
GOBP_REGULATION_OF_KERATINOCYTE_MIGRATION	12	-0.40342	-0.010569	0.26434	0.9365	1
GOBP_NEGATIVE_REGULATION_OF_STEROID_HORMONE_BIOSYNTHETIC_PROCESS	6	-0.6142	-0.01138	0.40225	0.9366	1
GOBP_MESENCHYMAL_CELL_DIFFERENTIATION	224	-0.099365	-0.011178	0.065073	0.93661	1
REACTOME_NUCLEAR_SIGNALING_BY_ERBB4	30	-0.23871	-0.0098831	0.15628	0.93667	1
GOBP_NUCLEOTIDE_SUGAR_METABOLIC_PROCESS	34	-0.23251	-0.010247	0.15218	0.93671	1
LOPEZ_MESOTHELIOMA_SURVIVAL_OVERALL_UP	8	-0.44553	-0.0095314	0.29135	0.93688	1
HU_GENOTOXIC_DAMAGE_24HR	28	-0.23098	-0.0092393	0.15103	0.9369	1
GOMF_GALACTOSIDE_BINDING	5	-0.76334	-0.012911	0.49852	0.93713	1
TSAI_DNAJB4_TARGETS_UP	10	-0.4481	-0.010717	0.2924	0.93729	1
REACTOME_HDL_CLEARANCE	5	-0.58092	-0.0098257	0.37892	0.93736	1
GOBP_SPONTANEOUS_SYNAPTIC_TRANSMISSION	12	-0.42563	-0.011151	0.2776	0.93738	1
GOCC_SNO_S_RNA_CONTAINING_RIBONUCLEOPROTEIN_COMPLEX	21	-0.26579	-0.0092091	0.1733	0.93744	1
WP_BONE_MORPHOGENIC_PROTEIN_SIGNALING_AND_REGULATION	12	-0.42343	-0.011093	0.276	0.93749	1
REACTOME_REGULATION_OF_HMOX1_EXPRESSION_AND_ACTIVITY	5	-0.66494	-0.011247	0.43341	0.9375	1
GOBP_EPITHELIAL_TUBE_MORPHOGENESIS	292	-0.08286	-0.010622	0.053976	0.93761	1
RIZ_ERYTHROID_DIFFERENTIATION_APOBEC2	22	-0.29699	-0.010532	0.19339	0.93768	1
REACTOME_ANTIMICROBIAL_PEPTIDES	61	-0.20555	-0.012124	0.13381	0.93773	1
FOROUTAN_PRODRANK_TGFB_EMT_DN	79	-0.16236	-0.010892	0.10569	0.93774	1
GOBP_NEGATIVE_REGULATION_OF_TELOMERASE_ACTIVITY	12	-0.39975	-0.010473	0.26009	0.93784	1
REACTOME_SYNTHESIS_OF_DIPHTHAMIDE_EEF2	8	-0.519	-0.011103	0.33738	0.938	1
GOBP_COBALAMIN_METABOLIC_PROCESS	9	-0.49218	-0.011168	0.3198	0.93809	1
GOBP_CORTICAL_ACTIN_CYTOSKELETON_ORGANIZATION	35	-0.23194	-0.010371	0.15069	0.93811	1
GOBP_NEGATIVE_REGULATION_OF_ORGAN_GROWTH	29	-0.28416	-0.011567	0.1846	0.93813	1
BLANCO_MELO_COVID19_SARS_COV_2_INFECTION_A594_CELLS_DN	69	-0.16809	-0.010542	0.10917	0.93817	1
GOMF_PALMITOYL_HYDROLASE_ACTIVITY	8	-0.53513	-0.011448	0.34757	0.93817	1
GOBP_GLANDULAR_EPITHELIAL_CELL_DIFFERENTIATION	68	-0.18492	-0.011514	0.12007	0.93822	1
BLANCO_MELO_BRONCHIAL_EPITHELIAL_CELLS_INFLUENZA_A_INFECTION_UP	121	-0.12441	-0.010317	0.080741	0.93831	1
GOBP_NUCLEOSIDE_TRIPHOSPHATE_CATABOLIC_PROCESS	11	-0.38733	-0.0097156	0.25136	0.93833	1
LIU_CDX2_TARGETS_UP	26	-0.2769	-0.010674	0.17965	0.93837	1
WILLIAMS_ESR2_TARGETS_UP	25	-0.25379	-0.009593	0.16455	0.93849	1
REACTOME_DEFECTS_IN_BIOTIN_BTN_METABOLISM	7	-0.45208	-0.009047	0.2931	0.9385	1
JONES_TCOF1_TARGETS	5	-0.79104	-0.01338	0.51228	0.93872	1
REACTOME_LYSOSOME_VESICLE_BIOGENESIS	32	-0.22858	-0.0097733	0.14796	0.9388	1
GOMF_OXIDOREDUCTASE_ACTIVITY_ACTING_ON_THE_CH_NH2_GROUP_OF_DONORS_OXYGEN_AS_ACCEPTOR	13	-0.40384	-0.011012	0.26132	0.93887	1
PETROVA_ENDOTHELIUM_LYMPHATIC_VS_BLOOD_UP	122	-0.12973	-0.010803	0.083941	0.93888	1
GOBP_CARDIAC_VENTRICLE_MORPHOGENESIS	66	-0.18535	-0.01137	0.11992	0.93889	1
GOBP_N_ACYLPHOSPHATIDYLETHANOLAMINE_METABOLIC_PROCESS	9	-0.58083	-0.013179	0.37571	0.93893	1
GRYDER_PAX3FOXO1_ENHANCERS_IN_TADS	963	-0.048713	-0.011117	0.031511	0.93893	1
GOBP_ACTIN_FILAMENT_BASED_PROCESS	711	-0.054969	-0.010861	0.03555	0.93896	1
GOBP_CELLULAR_COMPONENT_DISASSEMBLY_INVOLVED_IN_EXECUTION_PHASE_OF_APOPTOSIS	25	-0.26532	-0.010029	0.17159	0.93897	1
REACTOME_NUCLEOTIDE_BINDING_DOMAIN_LEUCINE_RICH_REPEAT_CONTAINING_RECEPTOR_NLR_SIGNALING_PATHWAYS	49	-0.20949	-0.011079	0.13537	0.93912	1
GOMF_BIOTIN_BINDING	5	-0.65422	-0.011066	0.42257	0.9392	1
GOMF_I_SMAD_BINDING	14	-0.41128	-0.011638	0.2653	0.93945	1
GOMF_SODIUM_INDEPENDENT_ORGANIC_ANION_TRANSMEMBRANE_TRANSPORTER_ACTIVITY	15	-0.4082	-0.011955	0.26323	0.93951	1
SWEET_KRAS_ONCOGENIC_SIGNATURE	77	-0.16642	-0.011024	0.10731	0.93952	1
GOBP_TUBE_MORPHOGENESIS	766	-0.053345	-0.010922	0.034394	0.93954	1
NABA_COLLAGENS	39	-0.24935	-0.011768	0.16071	0.9396	1
REACTOME_COLLAGEN_CHAIN_TRIMERIZATION	39	-0.24935	-0.011768	0.16071	0.9396	1
GOBP_ACTIVATION_OF_GTPASE_ACTIVITY	94	-0.15071	-0.011025	0.097095	0.93968	1
GOBP_ODONTOGENESIS_OF_DENTIN_CONTAINING_TOOTH	84	-0.1581	-0.010936	0.10173	0.93992	1
GOBP_CHONDROCYTE_DIFFERENTIATION_INVOLVED_IN_ENDOCHONDRAL_BONE_MORPHOGENESIS	14	-0.40962	-0.011591	0.26346	0.93999	1
WP_PPARALPHA_PATHWAY	25	-0.25112	-0.0094921	0.1615	0.94	1
REACTOME_NUCLEAR_PORE_COMPLEX_NPC_DISASSEMBLY	34	-0.24978	-0.011008	0.16053	0.94013	1
WP_ONECARBON_METABOLISM	29	-0.23505	-0.0095682	0.15107	0.94013	1
GOBP_PERK_MEDIATED_UNFOLDED_PROTEIN_RESPONSE	18	-0.30333	-0.0097309	0.19474	0.94033	1
GOBP_CHOLINE_METABOLIC_PROCESS	6	-0.68584	-0.012707	0.44028	0.94034	1
FOROUTAN_INTEGRATED_TGFB_EMT_UP	113	-0.14539	-0.011654	0.093269	0.94047	1
REACTOME_METABOLISM_OF_FOLATE_AND_PTERINES	17	-0.26884	-0.0083819	0.17234	0.9406	1
NIKOLSKY_BREAST_CANCER_21Q22_AMPLICON	15	-0.47448	-0.013897	0.3041	0.94064	1
GOBP_NEGATIVE_REGULATION_OF_MYOBLAST_DIFFERENTIATION	21	-0.30902	-0.010707	0.198	0.9407	1
SMID_BREAST_CANCER_LUMINAL_B_DN	477	-0.070162	-0.011434	0.044869	0.94105	1
MANN_RESPONSE_TO_AMIFOSTINE_DN	9	-0.42994	-0.0097555	0.27484	0.94112	1
KOMMAGANI_TP63_GAMMA_TARGETS	9	-0.47355	-0.010745	0.30268	0.94114	1
GOBP_NEGATIVE_REGULATION_OF_CARDIAC_MUSCLE_TISSUE_GROWTH	21	-0.33568	-0.01163	0.21454	0.94115	1
GOMF_GENERAL_TRANSCRIPTION_INITIATION_FACTOR_ACTIVITY	43	-0.23277	-0.011533	0.14873	0.94121	1
GOBP_MUCOCILIARY_CLEARANCE	7	-0.54191	-0.010845	0.34623	0.94122	1
WP_PLURIPOTENT_STEM_CELL_DIFFERENTIATION_PATHWAY	45	-0.2309	-0.011703	0.14742	0.94135	1
GOBP_CARDIOBLAST_DIFFERENTIATION	18	-0.32701	-0.010491	0.20867	0.94144	1
SABATES_COLORECTAL_ADENOMA_UP	124	-0.13625	-0.011438	0.086882	0.94158	1
BIOCARTA_MYOSIN_PATHWAY	11	-0.416	-0.010435	0.26515	0.94166	1
REACTOME_FATTY_ACID_METABOLISM	163	-0.1116	-0.010729	0.071089	0.94177	1
BROWNE_HCMV_INFECTION_8HR_DN	40	-0.2426	-0.011595	0.15453	0.94178	1
GOBP_REGULATION_OF_RECEPTOR_LOCALIZATION_TO_SYNAPSE	18	-0.31875	-0.010226	0.20302	0.94178	1
GOBP_REGULATION_OF_HEMATOPOIETIC_PROGENITOR_CELL_DIFFERENTIATION	36	-0.20871	-0.0094639	0.13291	0.94182	1
REACTOME_DEFECTIVE_B4GALT7_CAUSES_EDS_PROGEROID_TYPE	17	-0.32605	-0.010166	0.20763	0.94183	1
DASU_IL6_SIGNALING_SCAR_DN	13	-0.44471	-0.012126	0.28308	0.9419	1
GOBP_REGULATION_OF_MUSCLE_CONTRACTION	146	-0.12084	-0.011	0.076878	0.942	1
RAY_TUMORIGENESIS_BY_ERBB2_CDC25A_UP	180	-0.10726	-0.010831	0.068238	0.94201	1
BIOCARTA_KREB_PATHWAY	8	-0.52325	-0.011194	0.3328	0.94204	1
GOBP_REGULATION_OF_IRON_ION_TRANSPORT	5	-0.52756	-0.0089232	0.3354	0.94212	1
GOBP_OLFACTORY_LOBE_DEVELOPMENT	33	-0.25677	-0.011148	0.16314	0.94223	1
GOBP_POLYADENYLATION_DEPENDENT_RNA_CATABOLIC_PROCESS	9	-0.45086	-0.01023	0.28638	0.94228	1
WP_BIOTIN_METABOLISM_INCLUDING_IMDS	8	-0.44553	-0.0095313	0.28293	0.94232	1
GOBP_PHOSPHATE_ION_HOMEOSTASIS	18	-0.39762	-0.012756	0.25237	0.94242	1
BOSCO_ALLERGEN_INDUCED_TH2_ASSOCIATED_MODULE	137	-0.12631	-0.011141	0.080148	0.94247	1
GOBP_COCHLEA_MORPHOGENESIS	21	-0.3097	-0.010731	0.19645	0.94253	1
GOBP_RESPONSE_TO_BMP	153	-0.11834	-0.011025	0.075035	0.9426	1
GOBP_NEGATIVE_REGULATION_OF_EXECUTION_PHASE_OF_APOPTOSIS	7	-0.60678	-0.012143	0.38457	0.94268	1
GOBP_CELLULAR_RESPONSE_TO_STEROID_HORMONE_STIMULUS	179	-0.11211	-0.011289	0.071039	0.94272	1
GOBP_RECEPTOR_TRANSACTIVATION	3	-0.95929	-0.012569	0.60737	0.94287	1
GOBP_REGULATION_OF_SYNAPTIC_VESICLE_PRIMING	8	-0.41946	-0.0089736	0.26546	0.94295	1
GOBP_POLYOL_METABOLIC_PROCESS	104	-0.14791	-0.011378	0.093593	0.94298	1
GOBP_PERIPHERAL_NERVOUS_SYSTEM_MYELIN_MAINTENANCE	8	-0.53957	-0.011543	0.34136	0.94301	1
WP_EUKARYOTIC_TRANSCRIPTION_INITIATION	37	-0.23365	-0.010741	0.14782	0.94301	1
GOBP_REGULATION_OF_MAST_CELL_ACTIVATION	36	-0.24942	-0.01131	0.15778	0.94303	1
REACTOME_ACYL_CHAIN_REMODELLING_OF_PC	25	-0.29302	-0.011076	0.1852	0.94318	1
REACTOME_GLYCEROPHOSPHOLIPID_BIOSYNTHESIS	116	-0.13159	-0.010686	0.083132	0.94327	1
PROVENZANI_METASTASIS_UP	179	-0.10902	-0.010978	0.068865	0.94329	1
GOCC_MITOCHONDRIAL_MATRIX	439	-0.066933	-0.010476	0.042261	0.94337	1
GOBP_ENDOCRINE_HORMONE_SECRETION	53	-0.1954	-0.010745	0.12333	0.94344	1
GOBP_THERMOCEPTION	8	-0.52518	-0.011235	0.33142	0.94347	1
GOBP_POSITIVE_REGULATION_OF_T_HELPER_17_TYPE_IMMUNE_RESPONSE	15	-0.39945	-0.011699	0.25198	0.94354	1
SHANK_TAL1_TARGETS_DN	8	-0.53466	-0.011438	0.33726	0.94354	1
GOCC_MITOCHONDRION	1471	-0.038568	-0.010709	0.024327	0.94355	1
GOBP_POSITIVE_REGULATION_OF_ACTIN_FILAMENT_DEPOLYMERIZATION	12	-0.46094	-0.012076	0.29065	0.94361	1
HINATA_NFKB_TARGETS_FIBROBLAST_UP	72	-0.16893	-0.010822	0.1065	0.94363	1
GOBP_UDP_N_ACETYLGLUCOSAMINE_METABOLIC_PROCESS	12	-0.40932	-0.010723	0.25804	0.94365	1
STEIN_ESRRA_TARGETS_RESPONSIVE_TO_ESTROGEN_UP	25	-0.27657	-0.010454	0.17431	0.9437	1
GOBP_SPHINGOID_METABOLIC_PROCESS	22	-0.30542	-0.010831	0.19247	0.94372	1
GOBP_POSITIVE_REGULATION_OF_SECRETION	283	-0.086441	-0.010912	0.054469	0.94373	1
GOBP_ENDOCRINE_PROCESS	82	-0.1672	-0.011427	0.10533	0.94377	1
GOCC_NUCLEOLAR_RIBONUCLEASE_P_COMPLEX	4	-0.70496	-0.010665	0.4441	0.94378	1
DAVICIONI_RHABDOMYOSARCOMA_PAX_FOXO1_FUSION_DN	12	-0.49576	-0.012988	0.31225	0.94382	1
BONOME_OVARIAN_CANCER_SURVIVAL_SUBOPTIMAL_DEBULKING	443	-0.068833	-0.010821	0.043337	0.94388	1
REACTOME_DISEASES_ASSOCIATED_WITH_O_GLYCOSYLATION_OF_PROTEINS	59	-0.20868	-0.012106	0.13139	0.94388	1
MIKKELSEN_ES_ICP_WITH_H3K4ME3	624	-0.057425	-0.010657	0.036139	0.94396	1
GOBP_ONE_CARBON_METABOLIC_PROCESS	23	-0.23857	-0.0086501	0.15009	0.94401	1
GOBP_MESENCHYME_MIGRATION	3	-0.65921	-0.0086373	0.41455	0.94409	1
GOBP_NUCLEOSIDE_MONOPHOSPHATE_CATABOLIC_PROCESS	18	-0.3373	-0.010821	0.2121	0.9441	1
GOMF_OXIDOREDUCTASE_ACTIVITY_ACTING_ON_THE_CH_NH2_GROUP_OF_DONORS	16	-0.36288	-0.010976	0.22818	0.94411	1
GOBP_LEUCINE_CATABOLIC_PROCESS	6	-0.54224	-0.010047	0.34089	0.94415	1
GOMF_ALDITOL_NADPPLUS_1_OXIDOREDUCTASE_ACTIVITY	12	-0.41055	-0.010756	0.25796	0.94424	1
GOBP_REGULATION_OF_CYSTEINE_TYPE_ENDOPEPTIDASE_ACTIVITY	199	-0.1022	-0.010845	0.064216	0.94425	1
GOBP_REGULATION_OF_PEPTIDASE_ACTIVITY	355	-0.079349	-0.011195	0.049839	0.94431	1
REACTOME_SEMA4D_MEDIATED_INHIBITION_OF_CELL_ATTACHMENT_AND_MIGRATION	8	-0.57105	-0.012217	0.35849	0.9444	1
GOMF_DNA_EXONUCLEASE_ACTIVITY	19	-0.30199	-0.0099531	0.18945	0.94453	1
GOBP_NEGATIVE_REGULATION_OF_HORMONE_BIOSYNTHETIC_PROCESS	10	-0.45174	-0.010804	0.28334	0.94456	1
GOBP_POSITIVE_REGULATION_OF_HUMORAL_IMMUNE_RESPONSE	17	-0.35076	-0.010936	0.21987	0.94466	1
CERVERA_SDHB_TARGETS_1_UP	108	-0.15049	-0.011795	0.094321	0.94469	1
GOBP_POSITIVE_REGULATION_OF_STEROID_HORMONE_SECRETION	10	-0.41702	-0.0099737	0.26132	0.94472	1
REACTOME_MITOCHONDRIAL_FATTY_ACID_BETA_OXIDATION	34	-0.24008	-0.01058	0.15039	0.94478	1
VERRECCHIA_RESPONSE_TO_TGFB1_C1	18	-0.32122	-0.010305	0.20122	0.94478	1
GOBP_FORMATE_METABOLIC_PROCESS	6	-0.5665	-0.010496	0.35487	0.94479	1
TAKEDA_TARGETS_OF_NUP98_HOXA9_FUSION_3D_UP	162	-0.12664	-0.012138	0.079285	0.94489	1
GOBP_RESPONSE_TO_ETHER	8	-0.46032	-0.0098478	0.28814	0.94492	1
GOMF_SODIUM_PHOSPHATE_SYMPORTER_ACTIVITY	12	-0.46137	-0.012087	0.28878	0.94493	1
RAY_TUMORIGENESIS_BY_ERBB2_CDC25A_DN	245	-0.095876	-0.011273	0.059972	0.94505	1
GOCC_SEH1_ASSOCIATED_COMPLEX	8	-0.54891	-0.011743	0.34325	0.9451	1
SEKI_INFLAMMATORY_RESPONSE_LPS_DN	20	-0.39476	-0.013348	0.24684	0.9451	1
GOMF_SULFURIC_ESTER_HYDROLASE_ACTIVITY	11	-0.45924	-0.011519	0.28712	0.94513	1
REACTOME_NRAGE_SIGNALS_DEATH_THROUGH_JNK	52	-0.20883	-0.011375	0.13053	0.94517	1
GOBP_NEGATIVE_REGULATION_OF_CELL_ADHESION	252	-0.09617	-0.011466	0.060101	0.94521	1
CHIARADONNA_NEOPLASTIC_TRANSFORMATION_CDC25_DN	135	-0.1286	-0.011261	0.08035	0.94525	1
FOSTER_TOLERANT_MACROPHAGE_UP	152	-0.11599	-0.010771	0.072465	0.94526	1
GOBP_PURINE_DEOXYRIBONUCLEOTIDE_METABOLIC_PROCESS	16	-0.35626	-0.010776	0.22252	0.9453	1
GOBP_ENDOCARDIAL_CUSHION_FORMATION	30	-0.29627	-0.012266	0.18499	0.94537	1
WP_IMMUNE_RESPONSE_TO_TUBERCULOSIS	19	-0.36672	-0.012086	0.22884	0.94547	1
BIOCARTA_RECK_PATHWAY	7	-0.51437	-0.010294	0.32094	0.94549	1
REACTOME_UPTAKE_OF_DIETARY_COBALAMINS_INTO_ENTEROCYTES	8	-0.57601	-0.012323	0.3594	0.94549	1
GOBP_RESPONSE_TO_GROWTH_FACTOR	629	-0.06045	-0.011261	0.03769	0.94562	1
WP_TYROBP_CAUSAL_NETWORK_IN_MICROGLIA	53	-0.21435	-0.011788	0.13358	0.9457	1
GOBP_POSITIVE_REGULATION_OF_CATALYTIC_ACTIVITY	944	-0.049802	-0.011259	0.031033	0.94572	1
GOBP_ORGANIC_HYDROXY_COMPOUND_BIOSYNTHETIC_PROCESS	214	-0.10078	-0.011084	0.062793	0.94573	1
GOBP_RESPONSE_TO_MUSCLE_INACTIVITY	7	-0.57136	-0.011434	0.35591	0.94578	1
GOBP_ADULT_FEEDING_BEHAVIOR	8	-0.47138	-0.010084	0.29344	0.9459	1
WP_MITOCHONDRIAL_COMPLEX_IV_ASSEMBLY	28	-0.23083	-0.0092331	0.14362	0.94599	1
GOBP_ENDOTHELIAL_CELL_ACTIVATION	10	-0.4462	-0.010672	0.27758	0.94601	1
LASTOWSKA_COAMPLIFIED_WITH_MYCN	38	-0.30393	-0.014159	0.18894	0.94614	1
GOBP_POSITIVE_REGULATION_OF_T_CELL_APOPTOTIC_PROCESS	12	-0.44444	-0.011644	0.27626	0.94616	1
GOBP_ACTOMYOSIN_STRUCTURE_ORGANIZATION	190	-0.10975	-0.011382	0.06821	0.94618	1
GOMF_TRANSFERRIN_RECEPTOR_BINDING	10	-0.44085	-0.010544	0.27394	0.94621	1
GOMF_PHOSPHATIDYLCHOLINE_TRANSPORTER_ACTIVITY	18	-0.33537	-0.010759	0.20825	0.94634	1
RODWELL_AGING_KIDNEY_NO_BLOOD_DN	133	-0.12877	-0.011192	0.079944	0.94637	1
GOBP_MHC_CLASS_I_BIOSYNTHETIC_PROCESS	8	-0.60279	-0.012896	0.37403	0.94647	1
GOMF_GUANYL_NUCLEOTIDE_EXCHANGE_FACTOR_ACTIVITY	214	-0.10407	-0.011447	0.064562	0.94651	1
ALONSO_METASTASIS_UP	172	-0.1128	-0.011137	0.069961	0.94655	1
GOBP_INTERLEUKIN_6_PRODUCTION	129	-0.13159	-0.011266	0.081531	0.94673	1
JOHNSTONE_PARVB_TARGETS_2_UP	121	-0.13094	-0.010859	0.081079	0.94683	1
GOBP_REGULATION_OF_FERTILIZATION	15	-0.3488	-0.010215	0.21595	0.94686	1
ZHAN_V1_LATE_DIFFERENTIATION_GENES_DN	14	-0.42042	-0.011896	0.26028	0.94686	1
GOBP_MEMBRANE_PROTEIN_INTRACELLULAR_DOMAIN_PROTEOLYSIS	10	-0.39949	-0.0095545	0.24731	0.94687	1
GOBP_PYRIMIDINE_NUCLEOSIDE_MONOPHOSPHATE_CATABOLIC_PROCESS	8	-0.53593	-0.011465	0.33167	0.94693	1
GOCC_RIBONUCLEASE_MRP_COMPLEX	7	-0.58695	-0.011746	0.36318	0.94696	1
REACTOME_DEFECTS_IN_COBALAMIN_B12_METABOLISM	14	-0.3818	-0.010803	0.23615	0.94703	1
PID_CIRCADIAN_PATHWAY	13	-0.37902	-0.010335	0.23441	0.94704	1
GOBP_POSITIVE_REGULATION_OF_MEMBRANE_POTENTIAL	13	-0.39465	-0.010761	0.24388	0.94718	1
ONDER_CDH1_TARGETS_3_DN	56	-0.20283	-0.011465	0.12527	0.94728	1
GOBP_STEM_CELL_FATE_COMMITMENT	8	-0.61093	-0.01307	0.37722	0.94733	1
GOCC_GOLGI_MEDIAL_CISTERNA	11	-0.41603	-0.010435	0.25675	0.94741	1
GOBP_REGULATION_OF_POSTSYNAPSE_ORGANIZATION	84	-0.17142	-0.011857	0.10577	0.94744	1
GOBP_REGULATION_OF_FIBROBLAST_MIGRATION	36	-0.25619	-0.011617	0.15806	0.94746	1
LIU_NASOPHARYNGEAL_CARCINOMA	57	-0.20758	-0.011837	0.12807	0.94747	1
OZEN_MIR125B1_TARGETS	20	-0.29947	-0.010126	0.18466	0.94756	1
REACTOME_RUNX1_REGULATES_ESTROGEN_RECEPTOR_MEDIATED_TRANSCRIPTION	6	-0.57824	-0.010714	0.35638	0.94764	1
GOBP_NEGATIVE_REGULATION_OF_CELL_MATRIX_ADHESION	28	-0.28615	-0.011446	0.1763	0.94771	1
GOBP_GASTRULATION	167	-0.11724	-0.011408	0.072221	0.94774	1
PARK_OSTEOBLAST_DIFFERENTIATION_BY_PHENYLAMIL_UP	12	-0.41967	-0.010995	0.25851	0.94774	1
GOBP_NEGATIVE_REGULATION_OF_RIG_I_SIGNALING_PATHWAY	8	-0.6117	-0.013086	0.37669	0.94779	1
GOBP_PHOSPHOLIPID_CATABOLIC_PROCESS	53	-0.21351	-0.011742	0.13144	0.94784	1
GOBP_REGULATION_OF_BLOOD_VESSEL_REMODELING	7	-0.60343	-0.012076	0.3714	0.94788	1
GOBP_REGULATION_OF_STEROID_HORMONE_BIOSYNTHETIC_PROCESS	16	-0.38235	-0.011565	0.23517	0.948	1
GOBP_FOREBRAIN_VENTRICULAR_ZONE_PROGENITOR_CELL_DIVISION	4	-0.99741	-0.01509	0.61309	0.94811	1
GOBP_REGULATION_OF_MEMBRANE_PERMEABILITY	63	-0.17417	-0.01044	0.107	0.9482	1
GOBP_VASCULAR_ASSOCIATED_SMOOTH_MUSCLE_CELL_MIGRATION	24	-0.35103	-0.013001	0.21565	0.9482	1
GOBP_POSITIVE_REGULATION_OF_CHEMOTAXIS	128	-0.13851	-0.011812	0.085048	0.94829	1
TESAR_ALK_TARGETS_EPISC_4D_UP	5	-0.5675	-0.0095988	0.3484	0.94832	1
GOBP_POSITIVE_REGULATION_OF_ASTROCYTE_DIFFERENTIATION	12	-0.51503	-0.013493	0.31608	0.94838	1
WP_DEREGULATION_OF_RAB_AND_RAB_EFFECTOR_GENES_IN_BLADDER_CANCER	14	-0.35998	-0.010186	0.22089	0.9484	1
GOBP_THYROID_HORMONE_MEDIATED_SIGNALING_PATHWAY	6	-0.79895	-0.014803	0.49008	0.94846	1
GOBP_CELL_FATE_COMMITMENT	232	-0.10384	-0.011885	0.063682	0.9485	1
REACTOME_INFLAMMASOMES	18	-0.34726	-0.01114	0.21297	0.9485	1
GOMF_INOSITOL_TETRAKISPHOSPHATE_KINASE_ACTIVITY	5	-0.64163	-0.010853	0.39339	0.94855	1
RANKIN_ANGIOGENIC_TARGETS_OF_VHL_HIF2A_DN	7	-0.54391	-0.010885	0.33341	0.94858	1
GOBP_NEGATIVE_REGULATION_OF_MONOCYTE_CHEMOTACTIC_PROTEIN_1_PRODUCTION	5	-0.68133	-0.011524	0.41723	0.94875	1
TESAR_ALK_TARGETS_EPISC_3D_UP	4	-0.60307	-0.0091239	0.36912	0.94884	1
GOBP_HEART_VALVE_DEVELOPMENT	69	-0.19541	-0.012256	0.11947	0.94903	1
GOBP_POSITIVE_REGULATION_OF_LEUKOCYTE_DEGRANULATION	22	-0.29708	-0.010535	0.1816	0.94906	1
BUCKANOVICH_T_LYMPHOCYTE_HOMING_ON_TUMOR_DN	20	-0.30717	-0.010387	0.18773	0.94909	1
GARGALOVIC_RESPONSE_TO_OXIDIZED_PHOSPHOLIPIDS_RED_DN	23	-0.32564	-0.011807	0.19897	0.94914	1
KYNG_ENVIRONMENTAL_STRESS_RESPONSE_NOT_BY_UV_IN_OLD	21	-0.29853	-0.010343	0.1823	0.94923	1
WP_OLIGODENDROCYTE_SPECIFICATION_AND_DIFFERENTIATION_LEADING_TO_MYELIN_COMPONENTS_FOR_CNS	25	-0.34127	-0.0129	0.20821	0.94939	1
GOBP_DIOL_BIOSYNTHETIC_PROCESS	20	-0.34573	-0.01169	0.2109	0.94941	1
GOBP_MACROPHAGE_APOPTOTIC_PROCESS	12	-0.38799	-0.010165	0.23668	0.94941	1
GOBP_POSITIVE_REGULATION_OF_EXTRACELLULAR_MATRIX_DISASSEMBLY	8	-0.60352	-0.012911	0.36804	0.94947	1
GOBP_RRNA_TRANSPORT	5	-0.54914	-0.0092883	0.33488	0.94947	1
KLEIN_PRIMARY_EFFUSION_LYMPHOMA_DN	51	-0.2172	-0.011718	0.13245	0.94947	1
GOBP_MYELIN_MAINTENANCE	15	-0.39419	-0.011545	0.24023	0.94958	1
GOBP_VASCULAR_WOUND_HEALING	17	-0.41445	-0.012922	0.25246	0.94966	1
BERENJENO_ROCK_SIGNALING_NOT_VIA_RHOA_UP	24	-0.31784	-0.011772	0.19345	0.9498	1
GOBP_CELL_MOTILITY_INVOLVED_IN_CEREBRAL_CORTEX_RADIAL_GLIA_GUIDED_MIGRATION	6	-0.48623	-0.0090089	0.29588	0.94983	1
GOCC_CALCIUM_AND_CALMODULIN_DEPENDENT_PROTEIN_KINASE_COMPLEX	5	-0.71541	-0.012101	0.43524	0.94987	1
GOBP_POSITIVE_REGULATION_OF_WOUND_HEALING	52	-0.22441	-0.012225	0.13642	0.95001	1
HOEGERKORP_CD44_TARGETS_TEMPORAL_UP	9	-0.45806	-0.010393	0.27844	0.95001	1
GOMF_HEPARAN_SULFATE_GLUCOSAMINE_3_SULFOTRANSFERASE_1_ACTIVITY	7	-0.67253	-0.013459	0.4088	0.95002	1
BIOCARTA_NPC_PATHWAY	11	-0.4893	-0.012273	0.29741	0.95003	1
REACTOME_APOPTOTIC_CLEAVAGE_OF_CELL_ADHESION_PROTEINS	10	-0.52494	-0.012555	0.31896	0.95009	1
INGA_TP53_TARGETS	13	-0.46357	-0.01264	0.28152	0.95017	1
GOBP_REGULATION_OF_CONNECTIVE_TISSUE_REPLACEMENT	5	-0.61985	-0.010484	0.37639	0.95019	1
KEGG_ECM_RECEPTOR_INTERACTION	77	-0.17831	-0.011811	0.10827	0.95019	1
GOBP_CELLULAR_RESPONSE_TO_ATP	16	-0.4032	-0.012196	0.24483	0.9502	1
GOBP_POSITIVE_REGULATION_OF_PHOSPHOLIPID_BIOSYNTHETIC_PROCESS	9	-0.44851	-0.010177	0.27228	0.95024	1
GOBP_ODONTOGENESIS	124	-0.14219	-0.011936	0.08631	0.95025	1
GOBP_SPERMATID_NUCLEUS_DIFFERENTIATION	26	-0.27634	-0.010652	0.16765	0.95035	1
GOBP_HEAD_MORPHOGENESIS	35	-0.26897	-0.012026	0.16313	0.9504	1
BIOCARTA_ECM_PATHWAY	18	-0.32475	-0.010418	0.19694	0.95042	1
GOBP_NEGATIVE_REGULATION_OF_CELL_ADHESION_MOLECULE_PRODUCTION	5	-0.66097	-0.01118	0.40083	0.95042	1
PID_PLK1_PATHWAY	42	-0.21447	-0.010503	0.13003	0.95046	1
COWLING_MYCN_TARGETS	39	-0.26814	-0.012654	0.16248	0.95054	1
GOBP_REGULATION_OF_MONOCYTE_CHEMOTAXIS	24	-0.32761	-0.012134	0.19844	0.95061	1
REACTOME_SIGNALING_BY_MET	74	-0.18355	-0.01192	0.11116	0.95064	1
GOBP_T_CELL_MIGRATION	56	-0.20943	-0.011838	0.12679	0.9507	1
GOBP_REGULATION_OF_CORTICOSTEROID_HORMONE_SECRETION	16	-0.36637	-0.011082	0.22165	0.95082	1
GOBP_TAIL_ANCHORED_MEMBRANE_PROTEIN_INSERTION_INTO_ER_MEMBRANE	13	-0.32421	-0.0088403	0.19571	0.95119	1
WP_FLUOROACETIC_ACID_TOXICITY	6	-0.6073	-0.011252	0.3666	0.95119	1
GOBP_GLYCOPROTEIN_CATABOLIC_PROCESS	28	-0.27608	-0.011043	0.16659	0.95125	1
GOCC_MICROFIBRIL	11	-0.47974	-0.012034	0.28928	0.95137	1
GOBP_CELLULAR_LIPID_CATABOLIC_PROCESS	208	-0.10227	-0.011092	0.061647	0.95142	1
GOBP_EPITHELIAL_FLUID_TRANSPORT	11	-0.53679	-0.013465	0.32359	0.95142	1
GOBP_ANIMAL_ORGAN_MATURATION	28	-0.3066	-0.012264	0.18475	0.95148	1
CORRE_MULTIPLE_MYELOMA_DN	51	-0.23202	-0.012517	0.13967	0.95165	1
GOMF_N_ACYLSPHINGOSINE_AMIDOHYDROLASE_ACTIVITY	6	-0.70901	-0.013137	0.42617	0.9519	1
GOCC_AUTOLYSOSOME	8	-0.61465	-0.013149	0.36943	0.95191	1
GOCC_BASEMENT_MEMBRANE	75	-0.18219	-0.011911	0.10945	0.952	1
GOCC_LIPID_DROPLET	85	-0.16275	-0.011324	0.097744	0.95204	1
GOMF_CAMP_RESPONSE_ELEMENT_BINDING_PROTEIN_BINDING	7	-0.5246	-0.010498	0.31496	0.95209	1
ZHANG_RESPONSE_TO_IKK_INHIBITOR_AND_TNF_UP	208	-0.1097	-0.011898	0.065801	0.95224	1
GOBP_POSITIVE_REGULATION_OF_HORMONE_SECRETION	120	-0.1379	-0.011389	0.082698	0.95228	1
PID_ECADHERIN_STABILIZATION_PATHWAY	39	-0.24824	-0.011715	0.14867	0.9525	1
GOBP_ALDITOL_CATABOLIC_PROCESS	5	-0.77153	-0.01305	0.46206	0.95251	1
APPEL_IMATINIB_RESPONSE	29	-0.26297	-0.010705	0.15746	0.95254	1
BIOCARTA_TOB1_PATHWAY	19	-0.39871	-0.013141	0.23868	0.95257	1
BIOCARTA_IFNA_PATHWAY	8	-0.56419	-0.01207	0.33764	0.95262	1
WP_TH17_CELL_DIFFERENTIATION_PATHWAY	66	-0.19742	-0.01211	0.11814	0.95263	1
GOBP_NEGATIVE_REGULATION_OF_VITAMIN_METABOLIC_PROCESS	6	-0.55167	-0.010221	0.32997	0.95272	1
HOLLMANN_APOPTOSIS_VIA_CD40_DN	232	-0.10045	-0.011498	0.060083	0.95272	1
WENG_POR_TARGETS_LIVER_UP	40	-0.25865	-0.012361	0.1546	0.95283	1
HORTON_SREBF_TARGETS	22	-0.30657	-0.010872	0.18308	0.95297	1
REACTOME_ACETYLCHOLINE_INHIBITS_CONTRACTION_OF_OUTER_HAIR_CELLS	5	-0.73034	-0.012353	0.43607	0.953	1
REACTOME_PRE_NOTCH_PROCESSING_IN_THE_ENDOPLASMIC_RETICULUM	5	-0.76028	-0.01286	0.45375	0.95308	1
GOBP_CELLULAR_RESPONSE_TO_STEROL	18	-0.34949	-0.011212	0.20855	0.9531	1
VERRECCHIA_EARLY_RESPONSE_TO_TGFB1	48	-0.23395	-0.012246	0.1396	0.95311	1
GOMF_WNT_RECEPTOR_ACTIVITY	14	-0.44045	-0.012463	0.26277	0.95313	1
PID_IL6_7_PATHWAY	40	-0.24825	-0.011864	0.14811	0.95313	1
BERTUCCI_MEDULLARY_VS_DUCTAL_BREAST_CANCER_DN	159	-0.12634	-0.011997	0.075357	0.95317	1
GOBP_REGULATION_OF_OSTEOBLAST_DIFFERENTIATION	110	-0.15335	-0.01213	0.09147	0.95317	1
GOBP_NEGATIVE_REGULATION_OF_CELL_SUBSTRATE_ADHESION	51	-0.2209	-0.011917	0.13174	0.9532	1
GOBP_RESPONSE_TO_STEROID_HORMONE	292	-0.091471	-0.011726	0.054532	0.95326	1
HELLER_SILENCED_BY_METHYLATION_UP	220	-0.10845	-0.012093	0.064643	0.95328	1
GOBP_NEGATIVE_REGULATION_OF_ENDOPLASMIC_RETICULUM_STRESS_INDUCED_EIF2_ALPHA_PHOSPHORYLATION	5	-0.7294	-0.012337	0.43475	0.95329	1
REACTOME_ER_TO_GOLGI_ANTEROGRADE_TRANSPORT	140	-0.12614	-0.011246	0.075166	0.95334	1
GOBP_POSITIVE_REGULATION_OF_NEURON_PROJECTION_ARBORIZATION	7	-0.66498	-0.013308	0.39615	0.95338	1
GOCC_RNA_POLYMERASE_COMPLEX	96	-0.16971	-0.012545	0.10105	0.95346	1
REACTOME_DEFECTIVE_CHSY1_CAUSES_TPBS	7	-0.52739	-0.010554	0.31401	0.95347	1
REACTOME_PROSTANOID_LIGAND_RECEPTORS	8	-0.60845	-0.013017	0.36207	0.95356	1
GOBP_POSITIVE_REGULATION_OF_RESPONSE_TO_EXTRACELLULAR_STIMULUS	5	-0.69919	-0.011826	0.41591	0.95362	1
KEGG_BASAL_TRANSCRIPTION_FACTORS	28	-0.33709	-0.013484	0.20035	0.95375	1
WP_METHYLATION_PATHWAYS	9	-0.48928	-0.011102	0.29081	0.95375	1
AGARWAL_AKT_PATHWAY_TARGETS	10	-0.51035	-0.012206	0.30329	0.95377	1
GOBP_FATTY_ACID_HOMEOSTASIS	14	-0.38514	-0.010898	0.22881	0.95382	1
GOBP_GLANDULAR_EPITHELIAL_CELL_DEVELOPMENT	33	-0.28143	-0.012219	0.16721	0.95382	1
GOBP_POSITIVE_REGULATION_OF_STEROID_HORMONE_BIOSYNTHETIC_PROCESS	5	-0.7864	-0.013301	0.46721	0.95382	1
GOCC_INTERCELLULAR_BRIDGE	82	-0.1652	-0.011291	0.098147	0.95382	1
GOBP_LENS_DEVELOPMENT_IN_CAMERA_TYPE_EYE	77	-0.18906	-0.012523	0.11231	0.95384	1
GOBP_NEURAL_CREST_CELL_DIFFERENTIATION	85	-0.17571	-0.012226	0.10426	0.95402	1
GUILLAUMOND_KLF10_TARGETS_UP	44	-0.22422	-0.011238	0.13304	0.95403	1
GOBP_BRANCHING_MORPHOGENESIS_OF_AN_EPITHELIAL_TUBE	132	-0.13756	-0.011912	0.081593	0.95409	1
GOMF_TRANSFORMING_GROWTH_FACTOR_BETA_BINDING	22	-0.30278	-0.010737	0.17958	0.95409	1
WAMUNYOKOLI_OVARIAN_CANCER_LMP_DN	174	-0.11511	-0.01143	0.068272	0.9541	1
PID_BMP_PATHWAY	40	-0.26927	-0.012869	0.15958	0.95422	1
GOBP_PYRIMIDINE_DEOXYRIBONUCLEOSIDE_MONOPHOSPHATE_METABOLIC_PROCESS	11	-0.40827	-0.010241	0.24195	0.95423	1
GOMF_HISTONE_H3_ACETYLTRANSFERASE_ACTIVITY	14	-0.39237	-0.011102	0.23251	0.95424	1
GOBP_REGULATION_OF_PYRUVATE_DEHYDROGENASE_ACTIVITY	6	-0.57699	-0.01069	0.34187	0.95426	1
MORI_LARGE_PRE_BII_LYMPHOCYTE_DN	52	-0.2128	-0.011592	0.12604	0.95432	1
GOBP_GLYCOSIDE_METABOLIC_PROCESS	18	-0.3184	-0.010214	0.18846	0.95442	1
GOBP_CORTICAL_CYTOSKELETON_ORGANIZATION	42	-0.23587	-0.011551	0.13957	0.95447	1
GOCC_H4_HISTONE_ACETYLTRANSFERASE_COMPLEX	32	-0.27182	-0.011622	0.16082	0.9545	1
GOBP_REGULATION_OF_ACTIN_FILAMENT_BASED_MOVEMENT	35	-0.27352	-0.01223	0.16178	0.95454	1
REACTOME_SCAVENGING_BY_CLASS_A_RECEPTORS	17	-0.3855	-0.012019	0.22797	0.95457	1
GOBP_REGULATION_OF_BARBED_END_ACTIN_FILAMENT_CAPPING	4	-0.8422	-0.012742	0.4979	0.95462	1
BIOCARTA_CIRCADIAN_PATHWAY	6	-0.62835	-0.011642	0.37098	0.95483	1
GOBP_PERICARDIUM_DEVELOPMENT	19	-0.39727	-0.013094	0.23439	0.95495	1
GOBP_PROSTAGLANDIN_TRANSPORT	28	-0.33668	-0.013467	0.19863	0.95495	1
PEREZ_TP53_AND_TP63_TARGETS	172	-0.11891	-0.01174	0.070142	0.95497	1
GOCC_EARLY_ENDOSOME_LUMEN	5	-0.6059	-0.010248	0.35728	0.95504	1
REACTOME_COLLAGEN_FORMATION	82	-0.17597	-0.012027	0.10376	0.95504	1
TORCHIA_TARGETS_OF_EWSR1_FLI1_FUSION_DN	284	-0.094362	-0.011932	0.055621	0.95509	1
GAUSSMANN_MLL_AF4_FUSION_TARGETS_D_UP	34	-0.26146	-0.011522	0.15399	0.95522	1
GOBP_POSITIVE_REGULATION_OF_GLUCONEOGENESIS	14	-0.42336	-0.011979	0.24933	0.95524	1
WP_GLIAL_CELL_DIFFERENTIATION	5	-0.82234	-0.013909	0.48425	0.95525	1
SMID_BREAST_CANCER_RELAPSE_IN_LIVER_DN	9	-0.61678	-0.013995	0.363	0.95534	1
WP_METABOLIC_REPROGRAMMING_IN_PANCREATIC_CANCER	40	-0.25408	-0.012143	0.14934	0.95555	1
GOMF_CARBOXYLIC_ESTER_HYDROLASE_ACTIVITY	123	-0.14731	-0.012316	0.086511	0.95569	1
GOBP_CARDIAC_MYOFIBRIL_ASSEMBLY	18	-0.37441	-0.012011	0.21975	0.95578	1
GOBP_THYMOCYTE_APOPTOTIC_PROCESS	19	-0.35919	-0.011838	0.21074	0.95584	1
REACTOME_GASTRIN_CREB_SIGNALLING_PATHWAY_VIA_PKC_AND_MAPK	17	-0.34778	-0.010843	0.20404	0.95584	1
BILD_SRC_ONCOGENIC_SIGNATURE	56	-0.19108	-0.010801	0.11195	0.95607	1
REACTOME_COBALAMIN_CBL_VITAMIN_B12_TRANSPORT_AND_METABOLISM	20	-0.34931	-0.011812	0.20463	0.95608	1
WP_SMALL_LIGAND_GPCRS	16	-0.40456	-0.012237	0.23672	0.95627	1
GOBP_FATTY_ACID_DERIVATIVE_BIOSYNTHETIC_PROCESS	39	-0.25424	-0.011998	0.14875	0.95628	1
GOBP_MULTICELLULAR_ORGANISM_AGING	23	-0.34524	-0.012518	0.20199	0.95628	1
GOMF_NUCLEAR_VITAMIN_D_RECEPTOR_BINDING	13	-0.41547	-0.011329	0.24295	0.95637	1
GOBP_REGULATION_OF_LIPOPHAGY	5	-0.68961	-0.011664	0.40323	0.95638	1
GOBP_MAST_CELL_MEDIATED_IMMUNITY	53	-0.22272	-0.012248	0.13022	0.95639	1
GOBP_REGULATION_OF_AMINO_ACID_TRANSMEMBRANE_TRANSPORT	15	-0.41983	-0.012296	0.24545	0.95639	1
WARTERS_IR_RESPONSE_5GY	44	-0.24649	-0.012354	0.14404	0.95647	1
GOBP_REGULATION_OF_LAMELLIPODIUM_ORGANIZATION	44	-0.23298	-0.011677	0.13609	0.95654	1
GOBP_ANTIMICROBIAL_HUMORAL_RESPONSE	93	-0.18151	-0.013207	0.10596	0.95663	1
GOBP_MONOACYLGLYCEROL_CATABOLIC_PROCESS	7	-0.61351	-0.012278	0.3579	0.95674	1
GOBP_ORGANOPHOSPHATE_CATABOLIC_PROCESS	149	-0.12852	-0.011817	0.074963	0.95676	1
DELYS_THYROID_CANCER_UP	402	-0.081839	-0.01227	0.047728	0.95679	1
BERENJENO_TRANSFORMED_BY_RHOA_FOREVER_UP	20	-0.3892	-0.01316	0.22675	0.95694	1
GOBP_NEGATIVE_REGULATION_OF_CALCINEURIN_MEDIATED_SIGNALING	14	-0.42566	-0.012044	0.24782	0.95706	1
GOCC_ENDOPLASMIC_RETICULUM_LUMEN	276	-0.093949	-0.011714	0.054656	0.95717	1
GOMF_INTRAMOLECULAR_TRANSFERASE_ACTIVITY_PHOSPHOTRANSFERASES	10	-0.46238	-0.011059	0.26898	0.95718	1
GOMF_STEROID_HORMONE_BINDING	6	-0.6618	-0.012262	0.38499	0.95718	1
GOMF_ANDROGEN_BINDING	4	-0.99492	-0.015052	0.57874	0.95719	1
GOMF_PHOSPHOLIPASE_ACTIVITY	101	-0.15859	-0.012023	0.092247	0.9572	1
GOBP_INNER_EAR_MORPHOGENESIS	89	-0.17042	-0.012132	0.099108	0.95724	1
GOMF_NUCLEOTIDASE_ACTIVITY	15	-0.43884	-0.012853	0.25519	0.95724	1
REACTOME_AZATHIOPRINE_ADME	22	-0.34386	-0.012194	0.19991	0.95728	1
HUPER_BREAST_BASAL_VS_LUMINAL_UP	49	-0.23339	-0.012343	0.13566	0.95731	1
GOBP_3_PHOSPHOADENOSINE_5_PHOSPHOSULFATE_METABOLIC_PROCESS	15	-0.48932	-0.014331	0.28424	0.95741	1
MASRI_RESISTANCE_TO_TAMOXIFEN_AND_AROMATASE_INHIBITORS_DN	14	-0.45843	-0.012972	0.26627	0.95742	1
GOBP_ENDOTHELIAL_CELL_MORPHOGENESIS	7	-0.59905	-0.011988	0.34788	0.95746	1
REACTOME_CELL_DEATH_SIGNALLING_VIA_NRAGE_NRIF_AND_NADE	66	-0.19829	-0.012164	0.11512	0.95749	1
GOBP_PROSTAGLANDIN_SECRETION	17	-0.4178	-0.013026	0.24241	0.95759	1
WP_BENZOAPYRENE_METABOLISM	9	-0.51595	-0.011707	0.29918	0.95769	1
GOBP_CIRCULATORY_SYSTEM_DEVELOPMENT	1000	-0.052569	-0.012211	0.03048	0.9577	1
REACTOME_THE_NLRP3_INFLAMMASOME	14	-0.43687	-0.012361	0.2533	0.9577	1
NEWMAN_ERCC6_TARGETS_DN	34	-0.30761	-0.013556	0.1783	0.95775	1
GOBP_REGULATION_OF_EXIT_FROM_MITOSIS	16	-0.34744	-0.010509	0.20134	0.95778	1
GOBP_PH_REDUCTION	4	-0.79565	-0.012037	0.46102	0.9578	1
GOCC_REPLISOME	13	-0.42353	-0.011549	0.2452	0.95793	1
GOBP_CELL_DIFFERENTIATION_INVOLVED_IN_EMBRYONIC_PLACENTA_DEVELOPMENT	25	-0.31638	-0.011959	0.18308	0.958	1
FURUKAWA_DUSP6_TARGETS_PCI35_UP	58	-0.2081	-0.01197	0.12042	0.95801	1
GOBP_RESPONSE_TO_INTERFERON_BETA	27	-0.32974	-0.012952	0.19079	0.95802	1
WP_DYRK1A	56	-0.20121	-0.011373	0.11634	0.95813	1
GOBP_REGULATION_OF_SKELETAL_MUSCLE_CONTRACTION	12	-0.48016	-0.012579	0.2774	0.95826	1
GOCC_AP_1_ADAPTOR_COMPLEX	10	-0.52074	-0.012454	0.30079	0.95828	1
FIGUEROA_AML_METHYLATION_CLUSTER_4_DN	13	-0.50827	-0.013859	0.29342	0.95837	1
GOBP_TELOMERE_CAPPING	37	-0.22689	-0.01043	0.13093	0.95843	1
GOMF_SHORT_CHAIN_CARBOXYLESTERASE_ACTIVITY	6	-0.71531	-0.013253	0.41273	0.95845	1
FOURNIER_ACINAR_DEVELOPMENT_EARLY_DN	6	-0.69402	-0.012859	0.40039	0.95847	1
GOBP_REGULATION_OF_RIG_I_SIGNALING_PATHWAY	18	-0.39469	-0.012662	0.22771	0.95847	1
MORI_IMMATURE_B_LYMPHOCYTE_UP	46	-0.23648	-0.012118	0.13635	0.95856	1
GOBP_SULFUR_COMPOUND_CATABOLIC_PROCESS	34	-0.23825	-0.0105	0.13737	0.95857	1
GOBP_MUSCLE_CELL_DEVELOPMENT	174	-0.12037	-0.011953	0.069375	0.95863	1
REACTOME_METABOLISM_OF_VITAMINS_AND_COFACTORS	174	-0.11334	-0.011254	0.065285	0.95872	1
SIMBULAN_PARP1_TARGETS_UP	26	-0.33717	-0.012997	0.19421	0.95872	1
GOBP_RESPONSE_TO_CORTICOSTEROID	142	-0.13977	-0.012549	0.080496	0.95874	1
GOMF_RECEPTOR_ANTAGONIST_ACTIVITY	15	-0.38991	-0.01142	0.22456	0.95874	1
JAATINEN_HEMATOPOIETIC_STEM_CELL_DN	199	-0.11262	-0.01195	0.064855	0.95875	1
DORN_ADENOVIRUS_INFECTION_12HR_UP	23	-0.32144	-0.011655	0.1851	0.95876	1
GOBP_POST_EMBRYONIC_DEVELOPMENT	84	-0.17732	-0.012265	0.1021	0.95877	1
GOBP_NEGATIVE_REGULATION_OF_CALCIUM_MEDIATED_SIGNALING	18	-0.39111	-0.012547	0.2251	0.95884	1
GOMF_CYCLIN_DEPENDENT_PROTEIN_SERINE_THREONINE_KINASE_INHIBITOR_ACTIVITY	11	-0.46798	-0.011739	0.26922	0.95891	1
GOMF_PHOSPHOLIPASE_A1_ACTIVITY	18	-0.4474	-0.014353	0.25702	0.95912	1
GOBP_CARDIOBLAST_PROLIFERATION	10	-0.48858	-0.011685	0.28065	0.95914	1
REACTOME_OTHER_INTERLEUKIN_SIGNALING	23	-0.32909	-0.011932	0.18901	0.95915	1
GOBP_STRIATED_MUSCLE_CELL_DEVELOPMENT	68	-0.19877	-0.012377	0.11413	0.95921	1
KEGG_PURINE_METABOLISM	146	-0.12706	-0.011566	0.072927	0.95926	1
GOBP_GLUCOCORTICOID_SECRETION	12	-0.46812	-0.012264	0.26855	0.95934	1
GOMF_RNA_POLYMERASE_II_INTRONIC_TRANSCRIPTION_REGULATORY_REGION_SEQUENCE_SPECIFIC_DNA_BINDING	7	-0.69945	-0.013997	0.40093	0.95946	1
DARWICHE_PAPILLOMA_RISK_LOW_UP	148	-0.12438	-0.011399	0.071254	0.95955	1
FOSTER_TOLERANT_MACROPHAGE_DN	383	-0.08655	-0.012673	0.049582	0.95955	1
GOBP_HORMONE_MEDIATED_SIGNALING_PATHWAY	167	-0.12489	-0.012152	0.071526	0.95959	1
GOBP_REGULATION_OF_CELL_SUBSTRATE_JUNCTION_ORGANIZATION	60	-0.21616	-0.012645	0.12379	0.9596	1
LIU_CMYB_TARGETS_UP	145	-0.12911	-0.011713	0.07392	0.95964	1
WU_APOPTOSIS_BY_CDKN1A_NOT_VIA_TP53	8	-0.53701	-0.011488	0.30741	0.95966	1
GOBP_POSITIVE_REGULATION_OF_CYSTEINE_TYPE_ENDOPEPTIDASE_ACTIVITY	120	-0.14303	-0.011813	0.081871	0.95967	1
GOCC_RNA_POLYMERASE_II_HOLOENZYME	70	-0.2018	-0.012747	0.11541	0.9598	1
GOBP_MESENCHYMAL_CELL_MIGRATION	55	-0.23454	-0.013138	0.13412	0.95982	1
WAMUNYOKOLI_OVARIAN_CANCER_LMP_UP	238	-0.10139	-0.011753	0.057963	0.95986	1
ACEVEDO_LIVER_CANCER_DN	490	-0.070958	-0.011715	0.040526	0.96001	1
VALK_AML_CLUSTER_6	26	-0.30257	-0.011663	0.17273	0.96008	1
GOBP_CELLULAR_CARBOHYDRATE_CATABOLIC_PROCESS	39	-0.24643	-0.01163	0.14067	0.96009	1
GOBP_POSITIVE_REGULATION_OF_INTERLEUKIN_6_PRODUCTION	84	-0.17963	-0.012425	0.1024	0.96029	1
WP_DOPAMINERGIC_NEUROGENESIS	24	-0.36791	-0.013626	0.20971	0.96031	1
GOBP_REGULATION_OF_PHOSPHATIDYLCHOLINE_BIOSYNTHETIC_PROCESS	5	-0.65271	-0.01104	0.37199	0.96033	1
GOBP_INHIBITORY_SYNAPSE_ASSEMBLY	15	-0.48478	-0.014198	0.27623	0.96036	1
REACTOME_BASIGIN_INTERACTIONS	24	-0.33063	-0.012246	0.18838	0.96037	1
GOBP_REGULATION_OF_MITOCHONDRIAL_MRNA_STABILITY	7	-0.51336	-0.010273	0.29248	0.96038	1
SENGUPTA_NASOPHARYNGEAL_CARCINOMA_WITH_LMP1_DN	138	-0.13877	-0.012284	0.079065	0.96038	1
GOMF_TRANSFORMING_GROWTH_FACTOR_BETA_RECEPTOR_BINDING	21	-0.3486	-0.012078	0.19853	0.96044	1
TSUNODA_CISPLATIN_RESISTANCE_DN	41	-0.25498	-0.012337	0.14513	0.96052	1
GOBP_REGULATION_OF_WOUND_HEALING_SPREADING_OF_EPIDERMAL_CELLS	8	-0.58548	-0.012525	0.33287	0.96069	1
BIOCARTA_STAT3_PATHWAY	8	-0.51412	-0.010999	0.29217	0.96076	1
GOCC_PERINUCLEAR_THECA	3	-0.93109	-0.0122	0.52874	0.96087	1
GOBP_HEART_VALVE_MORPHOGENESIS	56	-0.2374	-0.013419	0.13473	0.96096	1
DESERT_STEM_CELL_HEPATOCELLULAR_CARCINOMA_SUBCLASS_UP	224	-0.10458	-0.011765	0.059348	0.96097	1
GOBP_SPHINGOSINE_BIOSYNTHETIC_PROCESS	14	-0.40609	-0.01149	0.2304	0.961	1
GOBP_CELL_CELL_ADHESION_INVOLVED_IN_GASTRULATION	9	-0.50346	-0.011424	0.28551	0.96107	1
GOBP_BIOMINERAL_TISSUE_DEVELOPMENT	152	-0.13412	-0.012455	0.07605	0.96109	1
GOBP_COLUMNAR_CUBOIDAL_EPITHELIAL_CELL_DIFFERENTIATION	106	-0.17305	-0.013438	0.098061	0.96119	1
REACTOME_DOWNREGULATION_OF_ERBB2_SIGNALING	27	-0.3004	-0.0118	0.17012	0.96128	1
GRESHOCK_CANCER_COPY_NUMBER_UP	302	-0.094058	-0.012259	0.053221	0.9614	1
BEIER_GLIOMA_STEM_CELL_UP	34	-0.27245	-0.012007	0.15413	0.96143	1
GOBP_REGULATION_OF_SMOOTH_MUSCLE_CONTRACTION	55	-0.21149	-0.011847	0.11963	0.96145	1
GOCC_COLLAGEN_CONTAINING_EXTRACELLULAR_MATRIX	360	-0.08836	-0.012552	0.049958	0.96152	1
GOMF_NITRIC_OXIDE_SYNTHASE_BINDING	12	-0.44919	-0.011768	0.25396	0.96152	1
GOBP_REGULATION_OF_SARCOMERE_ORGANIZATION	7	-0.80832	-0.016176	0.4569	0.96155	1
TIAN_BHLHA15_TARGETS	14	-0.42	-0.011884	0.23738	0.96157	1
MIKI_COEXPRESSED_WITH_CYP19A1	6	-0.74085	-0.013726	0.41848	0.96166	1
WP_GLYCOSAMINOGLYCAN_DEGRADATION	16	-0.3796	-0.011482	0.21436	0.9617	1
GOBP_MONOCYTE_ACTIVATION	11	-0.43725	-0.010968	0.24687	0.96172	1
LU_TUMOR_ENDOTHELIAL_MARKERS_UP	19	-0.3926	-0.012939	0.22158	0.96178	1
GOBP_MAMMARY_GLAND_DEVELOPMENT	122	-0.15772	-0.013133	0.089002	0.9618	1
REACTOME_P75_NTR_RECEPTOR_MEDIATED_SIGNALLING	84	-0.18624	-0.012882	0.10506	0.96185	1
VART_KSHV_INFECTION_ANGIOGENIC_MARKERS_UP	142	-0.1407	-0.012633	0.079364	0.96187	1
REACTOME_MET_ACTIVATES_PTK2_SIGNALING	28	-0.3403	-0.013612	0.19192	0.96189	1
GOBP_REGULATION_OF_DENDRITIC_SPINE_MORPHOGENESIS	36	-0.28905	-0.013107	0.163	0.9619	1
GOBP_GERM_CELL_MIGRATION	7	-0.70901	-0.014189	0.39976	0.96192	1
BOQUEST_STEM_CELL_UP	225	-0.11422	-0.012878	0.064379	0.96197	1
GOBP_POSITIVE_REGULATION_OF_SMOOTH_MUSCLE_CONTRACTION	27	-0.29538	-0.011603	0.16642	0.96203	1
GOBP_RESPONSE_TO_FOLLICLE_STIMULATING_HORMONE	16	-0.43599	-0.013188	0.24562	0.96205	1
GOBP_NEGATIVE_REGULATION_OF_SMOOTH_MUSCLE_CELL_MIGRATION	25	-0.35526	-0.013429	0.20011	0.96207	1
GOCC_ENDOPLASMIC_RETICULUM_GOLGI_INTERMEDIATE_COMPARTMENT_MEMBRANE	68	-0.19753	-0.012299	0.11124	0.9621	1
GOBP_REGULATION_OF_SECONDARY_HEART_FIELD_CARDIOBLAST_PROLIFERATION	9	-0.51595	-0.011707	0.29048	0.96214	1
HAEGERSTRAND_RESPONSE_TO_IMATINIB	9	-0.6123	-0.013893	0.34444	0.96226	1
GOBP_REGULATION_OF_LEUKOCYTE_DEGRANULATION	41	-0.25738	-0.012454	0.14477	0.96227	1
GOBP_NORADRENERGIC_NEURON_DIFFERENTIATION	8	-0.64382	-0.013773	0.36204	0.96231	1
HOWLIN_PUBERTAL_MAMMARY_GLAND	53	-0.2286	-0.012572	0.12832	0.96257	1
HOFFMANN_IMMATURE_TO_MATURE_B_LYMPHOCYTE_UP	33	-0.2881	-0.012509	0.16156	0.96272	1
REACTOME_ACTIVATED_NOTCH1_TRANSMITS_SIGNAL_TO_THE_NUCLEUS	29	-0.28975	-0.011795	0.16245	0.96275	1
REACTOME_TELOMERE_MAINTENANCE	79	-0.17306	-0.011611	0.097006	0.96278	1
GOMF_INWARD_RECTIFIER_POTASSIUM_CHANNEL_ACTIVITY	25	-0.35411	-0.013385	0.19825	0.96295	1
GOBP_GLUCOCORTICOID_METABOLIC_PROCESS	23	-0.34518	-0.012515	0.19321	0.96298	1
MYLLYKANGAS_AMPLIFICATION_HOT_SPOT_2	4	-0.97962	-0.014821	0.54832	0.96299	1
GOBP_STEROID_HORMONE_SECRETION	26	-0.31155	-0.012009	0.17425	0.9631	1
GOBP_POSITIVE_REGULATION_OF_HORMONE_METABOLIC_PROCESS	15	-0.41663	-0.012202	0.2329	0.96317	1
GOBP_RESPONSE_TO_GROWTH_HORMONE	31	-0.29362	-0.012357	0.16413	0.96318	1
ZHAN_MULTIPLE_MYELOMA_HP_UP	42	-0.23619	-0.011566	0.132	0.9632	1
GARGALOVIC_RESPONSE_TO_OXIDIZED_PHOSPHOLIPIDS_RED_UP	14	-0.42892	-0.012136	0.23971	0.96321	1
GENTILE_UV_RESPONSE_CLUSTER_D1	14	-0.44569	-0.012611	0.24908	0.96321	1
PARK_TRETINOIN_RESPONSE_AND_PML_RARA_FUSION	26	-0.31296	-0.012064	0.17474	0.96334	1
GOMF_ACYLGLYCEROL_LIPASE_ACTIVITY	13	-0.43748	-0.011929	0.24418	0.96339	1
SAKAI_CHRONIC_HEPATITIS_VS_LIVER_CANCER_DN	29	-0.29461	-0.011993	0.16439	0.96343	1
REACTOME_SYNTHESIS_OF_GDP_MANNOSE	5	-0.54012	-0.0091357	0.30131	0.96347	1
GOBP_BONE_MATURATION	24	-0.35768	-0.013248	0.19952	0.96348	1
GOMF_EXTRACELLULAR_MATRIX_STRUCTURAL_CONSTITUENT_CONFERRING_TENSILE_STRENGTH	38	-0.29141	-0.013576	0.16249	0.96354	1
ABE_VEGFA_TARGETS	16	-0.38556	-0.011662	0.21495	0.96356	1
GROSS_HIF1A_TARGETS_UP	6	-0.78797	-0.0146	0.43914	0.96361	1
GOBP_B_CELL_HOMEOSTASIS	29	-0.28546	-0.01162	0.15905	0.96364	1
GOBP_POSITIVE_REGULATION_OF_TELOMERASE_RNA_LOCALIZATION_TO_CAJAL_BODY	14	-0.47047	-0.013312	0.26208	0.96367	1
GOBP_T_HELPER_17_TYPE_IMMUNE_RESPONSE	41	-0.26416	-0.012781	0.14714	0.96369	1
GOBP_CELLULAR_RESPONSE_TO_UV_B	9	-0.6581	-0.014932	0.3665	0.96371	1
GOBP_MORPHOGENESIS_OF_AN_EPITHELIUM	463	-0.079342	-0.012744	0.04416	0.9638	1
GOBP_POSITIVE_REGULATION_OF_PEPTIDASE_ACTIVITY	155	-0.12689	-0.011898	0.070606	0.96383	1
GOBP_SPERM_AXONEME_ASSEMBLY	25	-0.3171	-0.011986	0.17617	0.96406	1
KAPOSI_LIVER_CANCER_MET_DN	5	-0.81818	-0.013839	0.4544	0.96411	1
DAZARD_RESPONSE_TO_UV_NHEK_UP	178	-0.12291	-0.012343	0.068248	0.96414	1
GOBP_REGULATION_OF_HISTONE_H3_K27_METHYLATION	5	-0.61539	-0.010409	0.34151	0.96422	1
LUI_THYROID_CANCER_CLUSTER_5	11	-0.51152	-0.012831	0.2835	0.9644	1
SAMOLS_TARGETS_OF_KHSV_MIRNAS_DN	47	-0.2482	-0.012856	0.1373	0.96467	1
GOBP_PRODUCTION_OF_MOLECULAR_MEDIATOR_INVOLVED_IN_INFLAMMATORY_RESPONSE	70	-0.1903	-0.012021	0.10524	0.96471	1
REACTOME_MITOCHONDRIAL_TRANSLATION	86	-0.1786	-0.012499	0.098685	0.96482	1
MCCLUNG_COCAIN_REWARD_4WK	67	-0.19748	-0.012205	0.10911	0.96483	1
BLANCO_MELO_HUMAN_PARAINFLUENZA_VIRUS_3_INFECTION_A594_CELLS_DN	83	-0.17394	-0.01196	0.096066	0.9649	1
GOBP_CELLULAR_RESPONSE_TO_BILE_ACID	5	-0.68485	-0.011584	0.37816	0.96492	1
GOBP_REGULATION_OF_CARDIAC_MUSCLE_CELL_MEMBRANE_POTENTIAL	7	-0.76606	-0.01533	0.4228	0.96499	1
GOBP_CYTOCHROME_COMPLEX_ASSEMBLY	35	-0.26931	-0.012042	0.14846	0.96516	1
DAVICIONI_TARGETS_OF_PAX_FOXO1_FUSIONS_DN	57	-0.25815	-0.014721	0.14226	0.9652	1
REACTOME_RUNX1_AND_FOXP3_CONTROL_THE_DEVELOPMENT_OF_REGULATORY_T_LYMPHOCYTES_TREGS	8	-0.70352	-0.01505	0.38755	0.96525	1
GOBP_POSITIVE_REGULATION_OF_FERTILIZATION	4	-0.79412	-0.012014	0.43737	0.96528	1
REACTOME_KERATINIZATION	177	-0.18043	-0.018068	0.099357	0.9653	1
GOBP_TRANSFORMING_GROWTH_FACTOR_BETA_RECEPTOR_SIGNALING_PATHWAY	188	-0.12378	-0.01277	0.068125	0.96537	1
BURTON_ADIPOGENESIS_PEAK_AT_2HR	36	-0.28463	-0.012907	0.15665	0.96538	1
SENGUPTA_NASOPHARYNGEAL_CARCINOMA_UP	285	-0.10146	-0.012852	0.055803	0.96547	1
SCHAEFFER_PROSTATE_DEVELOPMENT_48HR_DN	373	-0.094566	-0.013669	0.052004	0.96549	1
GOBP_REGULATION_OF_SPONTANEOUS_SYNAPTIC_TRANSMISSION	5	-0.66853	-0.011308	0.3676	0.96551	1
GOBP_SPERM_FLAGELLUM_ASSEMBLY	33	-0.26963	-0.011707	0.14812	0.96564	1
GOBP_CELL_PROLIFERATION_INVOLVED_IN_HEART_MORPHOGENESIS	20	-0.37669	-0.012737	0.20674	0.96576	1
GOMF_PHOTORECEPTOR_ACTIVITY	13	-0.50522	-0.013776	0.27676	0.96603	1
WP_PROSTAGLANDIN_AND_LEUKOTRIENE_METABOLISM_IN_SENESCENCE	29	-0.31781	-0.012937	0.17407	0.96605	1
GOBP_NEGATIVE_REGULATION_OF_VASCULAR_ASSOCIATED_SMOOTH_MUSCLE_CELL_PROLIFERATION	23	-0.33208	-0.012041	0.18187	0.96606	1
REACTOME_HYDROLYSIS_OF_LPC	9	-0.67656	-0.015351	0.37051	0.96607	1
REACTOME_TELOMERE_EXTENSION_BY_TELOMERASE	21	-0.32386	-0.011221	0.17731	0.9661	1
PARK_TRETINOIN_RESPONSE	11	-0.58097	-0.014573	0.31806	0.96611	1
TONKS_TARGETS_OF_RUNX1_RUNX1T1_FUSION_SUSTAINED_IN_GRANULOCYTE_UP	12	-0.52105	-0.013651	0.28477	0.96635	1
WP_2Q13_COPY_NUMBER_VARIATION_SYNDROME	56	-0.2757	-0.015584	0.15058	0.96643	1
GOMF_OXIDOREDUCTASE_ACTIVITY_ACTING_ON_PAIRED_DONORS_WITH_OXIDATION_OF_A_PAIR_OF_DONORS_RESULTING_IN_THE_REDUCTION_OF_MOLECULAR_OXYGEN_TO_TWO_MOLECULES_OF_WATER	9	-0.55562	-0.012607	0.30341	0.96646	1
GOBP_TERPENOID_BIOSYNTHETIC_PROCESS	16	-0.44026	-0.013317	0.24023	0.96657	1
REACTOME_PURINERGIC_SIGNALING_IN_LEISHMANIASIS_INFECTION	24	-0.33538	-0.012421	0.18296	0.96659	1
GOBP_DUMP_METABOLIC_PROCESS	7	-0.64647	-0.012937	0.35263	0.96661	1
PID_ERBB_NETWORK_PATHWAY	14	-0.44353	-0.01255	0.24188	0.96664	1
GOBP_HIS_PURKINJE_SYSTEM_DEVELOPMENT	6	-0.81459	-0.015093	0.44377	0.96678	1
GOBP_CITRATE_METABOLIC_PROCESS	5	-0.92935	-0.015719	0.50626	0.96679	1
REACTOME_GP1B_IX_V_ACTIVATION_SIGNALLING	10	-0.5289	-0.01265	0.28792	0.96688	1
GOCC_VCP_NPL4_UFD1_AAA_ATPASE_COMPLEX	7	-0.69608	-0.01393	0.37813	0.96717	1
GOMF_CARBON_CARBON_LYASE_ACTIVITY	49	-0.23076	-0.012203	0.12533	0.96719	1
GOBP_REGULATION_OF_RUFFLE_ASSEMBLY	28	-0.31461	-0.012584	0.17083	0.96723	1
GOMF_GLUTATHIONE_BINDING	10	-0.66945	-0.016011	0.36347	0.96724	1
WONG_ENDMETRIUM_CANCER_UP	18	-0.36422	-0.011684	0.19759	0.96735	1
COLIN_PILOCYTIC_ASTROCYTOMA_VS_GLIOBLASTOMA_UP	29	-0.32639	-0.013286	0.17705	0.96736	1
GOMF_BILE_ACID_BINDING	10	-0.67555	-0.016157	0.36609	0.96749	1
GOBP_POSITIVE_REGULATION_OF_INOSITOL_TRISPHOSPHATE_BIOSYNTHETIC_PROCESS	5	-0.79605	-0.013465	0.43115	0.96757	1
GOMF_ENDOPEPTIDASE_REGULATOR_ACTIVITY	161	-0.13705	-0.013095	0.074223	0.96758	1
BIOCARTA_RAC1_PATHWAY	20	-0.34995	-0.011833	0.18947	0.96762	1
GOBP_REGULATION_OF_SEQUESTERING_OF_TRIGLYCERIDE	12	-0.46597	-0.012208	0.25216	0.96768	1
SCIAN_CELL_CYCLE_TARGETS_OF_TP53_AND_TP73_UP	8	-0.50531	-0.01081	0.27343	0.96769	1
GOBP_RESPONSE_TO_CORTISOL	5	-0.8938	-0.015118	0.48354	0.96772	1
GOMF_L_ORNITHINE_TRANSMEMBRANE_TRANSPORTER_ACTIVITY	4	-0.96276	-0.014566	0.52058	0.96779	1
WESTON_VEGFA_TARGETS	83	-0.18948	-0.013028	0.10241	0.96785	1
REACTOME_APOBEC3G_MEDIATED_RESISTANCE_TO_HIV_1_INFECTION	5	-0.6259	-0.010587	0.33788	0.96801	1
GOBP_RNA_IMPORT_INTO_MITOCHONDRION	4	-0.60534	-0.0091581	0.32675	0.96802	1
GOBP_POSITIVE_REGULATION_OF_EXOCYTOSIS	72	-0.19275	-0.012348	0.10403	0.96804	1
TSENG_IRS1_TARGETS_DN	105	-0.17187	-0.013284	0.092685	0.96815	1
GOBP_HORMONE_BIOSYNTHETIC_PROCESS	61	-0.21233	-0.012524	0.11447	0.96818	1
GOBP_FACE_MORPHOGENESIS	30	-0.32648	-0.013517	0.17584	0.96831	1
MEBARKI_HCC_PROGENITOR_WNT_UP_BLOCKED_BY_FZD8CRD	106	-0.17722	-0.013762	0.095386	0.9684	1
GOBP_RESPIRATORY_SYSTEM_PROCESS	31	-0.30193	-0.012707	0.16245	0.96845	1
GOBP_MUSCLE_CELL_FATE_COMMITMENT	17	-0.42011	-0.013098	0.22598	0.96848	1
GOMF_ACETYLESTERASE_ACTIVITY	5	-0.88955	-0.015046	0.47823	0.96855	1
REACTOME_RESPONSE_OF_EIF2AK1_HRI_TO_HEME_DEFICIENCY	13	-0.42597	-0.011615	0.22902	0.96855	1
GOBP_CELLULAR_RESPONSE_TO_CHOLESTEROL	13	-0.44007	-0.011999	0.23658	0.96856	1
GOBP_NEGATIVE_REGULATION_OF_DENDRITIC_SPINE_DEVELOPMENT	12	-0.56097	-0.014696	0.30124	0.9687	1
FERNANDEZ_BOUND_BY_MYC	162	-0.12429	-0.011912	0.066661	0.96886	1
GOBP_POSITIVE_REGULATION_OF_METALLOPEPTIDASE_ACTIVITY	6	-0.55009	-0.010192	0.29499	0.96889	1
GOBP_RESPIRATORY_CHAIN_COMPLEX_IV_ASSEMBLY	27	-0.3197	-0.012558	0.17124	0.96904	1
GOBP_REGULATION_OF_FIBROBLAST_GROWTH_FACTOR_RECEPTOR_SIGNALING_PATHWAY	29	-0.32513	-0.013235	0.17407	0.9691	1
STREICHER_LSM1_TARGETS_DN	17	-0.43574	-0.013585	0.23321	0.96914	1
GU_PDEF_TARGETS_UP	63	-0.24458	-0.01466	0.13077	0.96927	1
GOBP_REGULATION_OF_STEROID_HORMONE_SECRETION	21	-0.35327	-0.01224	0.18883	0.96931	1
LIANG_HEMATOPOIESIS_STEM_CELL_NUMBER_LARGE_VS_TINY_UP	36	-0.27839	-0.012624	0.14876	0.96935	1
GOMF_ENDOPEPTIDASE_ACTIVATOR_ACTIVITY	11	-0.43845	-0.010998	0.23418	0.96941	1
GOBP_POSITIVE_REGULATION_OF_EXTRACELLULAR_MATRIX_ASSEMBLY	11	-0.57493	-0.014421	0.30671	0.96956	1
GOBP_PROXIMAL_TUBULE_DEVELOPMENT	6	-0.74733	-0.013847	0.39857	0.9696	1
GOBP_MONOCARBOXYLIC_ACID_METABOLIC_PROCESS	555	-0.072969	-0.012797	0.038905	0.96963	1
GOBP_POSITIVE_REGULATION_OF_VASCULAR_PERMEABILITY	16	-0.49517	-0.014978	0.26389	0.96969	1
APRELIKOVA_BRCA1_TARGETS	41	-0.27117	-0.013121	0.1444	0.96979	1
REACTOME_REGULATION_OF_INSULIN_LIKE_GROWTH_FACTOR_IGF_TRANSPORT_AND_UPTAKE_BY_INSULIN_LIKE_GROWTH_FACTOR_BINDING_PROTEINS_IGFBPS	111	-0.1739	-0.013816	0.092593	0.9698	1
GOBP_UNSATURATED_FATTY_ACID_BIOSYNTHETIC_PROCESS	44	-0.24554	-0.012306	0.13072	0.96982	1
REACTOME_PROCESSIVE_SYNTHESIS_ON_THE_LAGGING_STRAND	13	-0.44021	-0.012003	0.23423	0.9699	1
GOBP_INTERLEUKIN_2_MEDIATED_SIGNALING_PATHWAY	5	-0.86267	-0.014591	0.4587	0.96998	1
GOBP_CELLULAR_RESPONSE_TO_DEXAMETHASONE_STIMULUS	25	-0.37828	-0.014299	0.20102	0.97006	1
GOBP_POSITIVE_REGULATION_OF_THE_FORCE_OF_HEART_CONTRACTION	5	-0.71304	-0.01206	0.37759	0.9705	1
GOBP_REGULATION_OF_DNA_TOPOISOMERASE_ATP_HYDROLYZING_ACTIVITY	3	-1.412	-0.0185	0.74775	0.9705	1
GOBP_PURINE_DEOXYRIBONUCLEOSIDE_TRIPHOSPHATE_METABOLIC_PROCESS	7	-0.61693	-0.012346	0.32656	0.97056	1
LE_NEURONAL_DIFFERENTIATION_DN	17	-0.37371	-0.011651	0.19765	0.97066	1
GOBP_ESTABLISHMENT_OF_BLOOD_BRAIN_BARRIER	8	-0.59962	-0.012828	0.31692	0.97075	1
GOBP_CARTILAGE_MORPHOGENESIS	9	-0.64491	-0.014633	0.34037	0.97093	1
MOOTHA_ROS	6	-0.83641	-0.015497	0.44135	0.97095	1
REACTOME_SHC1_EVENTS_IN_ERBB2_SIGNALING	21	-0.36699	-0.012716	0.19348	0.97106	1
BIOCARTA_RNAPOL3_PATHWAY	7	-0.7249	-0.014507	0.38199	0.97112	1
GOBP_MACROMOLECULE_DEPALMITOYLATION	12	-0.55777	-0.014612	0.29366	0.97123	1
MOROSETTI_FACIOSCAPULOHUMERAL_MUSCULAR_DISTROPHY_UP	19	-0.41412	-0.013649	0.21798	0.97126	1
GOBP_NUCLEOSIDE_TRIPHOSPHATE_METABOLIC_PROCESS	224	-0.11038	-0.012418	0.058096	0.97128	1
WELCSH_BRCA1_TARGETS_UP	178	-0.12876	-0.01293	0.067722	0.97136	1
GOCC_COLLAGEN_TYPE_IV_TRIMER	4	-1.0586	-0.016015	0.55672	0.97137	1
GOBP_NUCLEOTIDE_SUGAR_BIOSYNTHETIC_PROCESS	17	-0.38035	-0.011858	0.19995	0.97142	1
REACTOME_SYNTHESIS_OF_PI	5	-0.68115	-0.011521	0.35805	0.97143	1
MCGOWAN_RSP6_TARGETS_UP	19	-0.39542	-0.013032	0.20784	0.97144	1
GOBP_NOTCH_SIGNALING_INVOLVED_IN_HEART_DEVELOPMENT	10	-0.57167	-0.013673	0.30035	0.97149	1
GOBP_ENDOPLASMIC_RETICULUM_TO_CYTOSOL_TRANSPORT	26	-0.31948	-0.012315	0.16779	0.97153	1
GOBP_CELLULAR_MODIFIED_AMINO_ACID_CATABOLIC_PROCESS	22	-0.37879	-0.013433	0.19893	0.97154	1
GOBP_POSITIVE_REGULATION_OF_PROTEIN_DEPOLYMERIZATION	18	-0.46353	-0.01487	0.24339	0.97156	1
MORI_MATURE_B_LYMPHOCYTE_UP	81	-0.18951	-0.012873	0.09951	0.97156	1
GOBP_EMBRYONIC_NEUROCRANIUM_MORPHOGENESIS	8	-0.63121	-0.013503	0.33126	0.97163	1
LE_SKI_TARGETS_UP	14	-0.55975	-0.015838	0.29358	0.97171	1
GOBP_REGULATION_OF_PEPTIDYL_CYSTEINE_S_NITROSYLATION	7	-0.69236	-0.013856	0.36297	0.97176	1
GOBP_REGULATION_OF_VENTRICULAR_CARDIAC_MUSCLE_CELL_MEMBRANE_DEPOLARIZATION	5	-0.91814	-0.01553	0.48128	0.97178	1
GOBP_POSITIVE_REGULATION_OF_GTPASE_ACTIVITY	225	-0.12389	-0.013969	0.064921	0.97182	1
HAHTOLA_SEZARY_SYNDROM_UP	86	-0.18403	-0.012879	0.09641	0.97185	1
GOCC_TRANSCRIPTION_EXPORT_COMPLEX_2	3	-0.8058	-0.010558	0.42208	0.97187	1
GOBP_RETINAL_METABOLIC_PROCESS	17	-0.42162	-0.013145	0.22076	0.97192	1
GOBP_OLFACTORY_BULB_INTERNEURON_DEVELOPMENT	7	-0.71116	-0.014232	0.37206	0.97202	1
GOBP_RUFFLE_ASSEMBLY	39	-0.2694	-0.012714	0.14089	0.97206	1
GOBP_PROTECTION_FROM_NON_HOMOLOGOUS_END_JOINING_AT_TELOMERE	10	-0.39509	-0.0094493	0.20659	0.97208	1
REACTOME_ACYL_CHAIN_REMODELLING_OF_PE	27	-0.34527	-0.013562	0.1804	0.97218	1
REACTOME_ACYL_CHAIN_REMODELLING_OF_PG	16	-0.43606	-0.01319	0.22751	0.97235	1
UZONYI_RESPONSE_TO_LEUKOTRIENE_AND_THROMBIN	28	-0.33832	-0.013533	0.17647	0.97238	1
WP_MIRNA_TARGETS_IN_ECM_AND_MEMBRANE_RECEPTORS	20	-0.45464	-0.015373	0.23707	0.97242	1
GOMF_NADPLUS_BINDING	17	-0.38844	-0.012111	0.20248	0.97246	1
GOBP_NEGATIVE_REGULATION_OF_CYCLIN_DEPENDENT_PROTEIN_KINASE_ACTIVITY	28	-0.29838	-0.011935	0.1555	0.97249	1
GOBP_LEUKOCYTE_DEGRANULATION	70	-0.21167	-0.013371	0.11017	0.97264	1
KEGG_OTHER_GLYCAN_DEGRADATION	15	-0.40697	-0.011919	0.21183	0.97264	1
GOBP_NEGATIVE_REGULATION_OF_GLYCOGEN_METABOLIC_PROCESS	7	-0.62628	-0.012533	0.32541	0.97285	1
KATSANOU_ELAVL1_TARGETS_UP	152	-0.14741	-0.013689	0.076569	0.97289	1
GOBP_COLLAGEN_ACTIVATED_TYROSINE_KINASE_RECEPTOR_SIGNALING_PATHWAY	8	-0.69697	-0.01491	0.36143	0.97309	1
GOBP_REGULATION_OF_FAT_CELL_DIFFERENTIATION	117	-0.17964	-0.014651	0.093153	0.97309	1
TUOMISTO_TUMOR_SUPPRESSION_BY_COL13A1_UP	14	-0.46754	-0.013229	0.24235	0.97314	1
BIOCARTA_CCR3_PATHWAY	18	-0.42301	-0.01357	0.21903	0.97327	1
GOBP_LENS_MORPHOGENESIS_IN_CAMERA_TYPE_EYE	18	-0.43148	-0.013842	0.22331	0.97333	1
GOBP_TISSUE_MORPHOGENESIS	565	-0.076995	-0.01362	0.039779	0.97353	1
GOBP_IRON_COORDINATION_ENTITY_TRANSPORT	12	-0.53432	-0.013998	0.27584	0.97362	1
WP_DISORDERS_IN_KETONE_BODY_SYNTHESIS	5	-0.57965	-0.0098044	0.2992	0.97364	1
PLASARI_TGFB1_TARGETS_1HR_UP	27	-0.36387	-0.014293	0.18778	0.97367	1
GOBP_REGULATION_OF_GLUCOCORTICOID_RECEPTOR_SIGNALING_PATHWAY	7	-0.64379	-0.012883	0.3321	0.97371	1
GOBP_REGULATION_OF_MAMMARY_GLAND_EPITHELIAL_CELL_PROLIFERATION	13	-0.48926	-0.013341	0.25236	0.97373	1
WP_FOLATE_METABOLISM	64	-0.2105	-0.012717	0.10856	0.97374	1
REACTOME_EXTENSION_OF_TELOMERES	47	-0.24378	-0.012627	0.12564	0.97382	1
GOBP_INNER_EAR_RECEPTOR_CELL_FATE_COMMITMENT	4	-0.77552	-0.011733	0.39965	0.97383	1
GOBP_CELLULAR_ALDEHYDE_METABOLIC_PROCESS	68	-0.21036	-0.013098	0.10837	0.97386	1
WAMUNYOKOLI_OVARIAN_CANCER_GRADES_1_2_UP	129	-0.15862	-0.013579	0.081691	0.9739	1
GOBP_POSITIVE_REGULATION_OF_BASEMENT_MEMBRANE_ASSEMBLY_INVOLVED_IN_EMBRYONIC_BODY_MORPHOGENESIS	5	-0.79101	-0.013379	0.40656	0.97414	1
WP_FGF23_SIGNALING_IN_HYPOPHOSPHATEMIC_RICKETS_AND_RELATED_DISORDERS	20	-0.42082	-0.01423	0.2162	0.97419	1
FUJII_YBX1_TARGETS_UP	35	-0.28526	-0.012755	0.14643	0.97429	1
GOBP_REGULATION_OF_CELLULAR_RESPONSE_TO_TRANSFORMING_GROWTH_FACTOR_BETA_STIMULUS	127	-0.1588	-0.01349	0.081481	0.97434	1
GOBP_TROPHOBLAST_GIANT_CELL_DIFFERENTIATION	13	-0.48858	-0.013322	0.24985	0.97473	1
GOMF_PROTEIN_HORMONE_RECEPTOR_ACTIVITY	17	-0.43668	-0.013615	0.22317	0.9748	1
GOBP_CELLULAR_RESPONSE_TO_CORTICOSTEROID_STIMULUS	54	-0.26975	-0.014973	0.13785	0.97481	1
KALMA_E2F1_TARGETS	10	-0.43849	-0.010487	0.22401	0.97484	1
REACTOME_TRANSPORT_OF_RCBL_WITHIN_THE_BODY	8	-0.67574	-0.014456	0.34492	0.97494	1
GOBP_NOSE_DEVELOPMENT	14	-0.47502	-0.013441	0.2424	0.97497	1
GOBP_RESPONSE_TO_VIRUS	347	-0.099367	-0.013864	0.050607	0.9752	1
LUCAS_HNF4A_TARGETS_DN	6	-0.86707	-0.016065	0.44127	0.97528	1
WP_SPHINGOLIPID_METABOLISM_IN_SENESCENCE	27	-0.36265	-0.014245	0.18444	0.97536	1
WP_PYRIMIDINE_METABOLISM	75	-0.19775	-0.012928	0.10054	0.97539	1
GOMF_PHOSPHODIESTERASE_I_ACTIVITY	4	-0.8139	-0.012314	0.4135	0.97548	1
GOBP_WATER_SOLUBLE_VITAMIN_METABOLIC_PROCESS	54	-0.21153	-0.011742	0.1074	0.97555	1
GOMF_HISTONE_H3K36_DEMETHYLASE_ACTIVITY	8	-0.62783	-0.013431	0.31865	0.97559	1
GOMF_PROSTANOID_RECEPTOR_ACTIVITY	10	-0.64474	-0.01542	0.32708	0.97564	1
RICKMAN_TUMOR_DIFFERENTIATED_MODERATELY_VS_POORLY_UP	112	-0.17421	-0.013903	0.088337	0.97569	1
GOBP_NEGATIVE_REGULATION_OF_OSTEOBLAST_DIFFERENTIATION	40	-0.31913	-0.015252	0.16172	0.97577	1
GOBP_PHOSPHOLIPASE_C_ACTIVATING_G_PROTEIN_COUPLED_ACETYLCHOLINE_RECEPTOR_SIGNALING_PATHWAY	8	-0.75491	-0.01615	0.38223	0.97586	1
REACTOME_MISMATCH_REPAIR	14	-0.4153	-0.011751	0.21008	0.97596	1
GOBP_MAST_CELL_ACTIVATION	63	-0.23596	-0.014143	0.11935	0.97597	1
GOMF_TRANSCRIPTION_REGULATOR_INHIBITOR_ACTIVITY	17	-0.45778	-0.014273	0.23142	0.97603	1
GOBP_SEQUESTERING_OF_TRIGLYCERIDE	14	-0.47357	-0.0134	0.23932	0.97607	1
GOBP_RESPONSE_TO_TRANSFORMING_GROWTH_FACTOR_BETA	244	-0.11817	-0.013867	0.059504	0.97647	1
GOBP_POSITIVE_REGULATION_OF_ENDOTHELIAL_CELL_DIFFERENTIATION	10	-0.64042	-0.015317	0.32244	0.97648	1
WP_UNFOLDED_PROTEIN_RESPONSE	20	-0.36314	-0.012279	0.18279	0.97651	1
GOBP_EMBRYONIC_DIGIT_MORPHOGENESIS	56	-0.26149	-0.01478	0.1316	0.97653	1
GOBP_REGULATION_OF_ANTIBACTERIAL_PEPTIDE_PRODUCTION	7	-0.70639	-0.014136	0.3552	0.97662	1
GOBP_ANTIBACTERIAL_PEPTIDE_PRODUCTION	8	-0.66558	-0.014239	0.3343	0.97675	1
HSIAO_LIVER_SPECIFIC_GENES	226	-0.12217	-0.013804	0.061317	0.97683	1
WINZEN_DEGRADED_VIA_KHSRP	91	-0.20968	-0.015093	0.10522	0.97685	1
GOMF_LYSOPHOSPHATIDIC_ACID_PHOSPHATASE_ACTIVITY	6	-0.86842	-0.01609	0.43463	0.97714	1
VANTVEER_BREAST_CANCER_ESR1_UP	138	-0.15827	-0.01401	0.079188	0.97717	1
DARWICHE_PAPILLOMA_RISK_LOW_DN	151	-0.13926	-0.01289	0.069669	0.97718	1
KIM_BIPOLAR_DISORDER_OLIGODENDROCYTE_DENSITY_CORR_DN	73	-0.21384	-0.013794	0.10694	0.97722	1
GOBP_RIG_I_SIGNALING_PATHWAY	26	-0.36063	-0.013901	0.18018	0.97732	1
BIOCARTA_NO2IL12_PATHWAY	14	-0.51306	-0.014517	0.25592	0.9775	1
GOBP_NEGATIVE_REGULATION_OF_VASCULAR_ASSOCIATED_SMOOTH_MUSCLE_CELL_MIGRATION	12	-0.59766	-0.015657	0.29804	0.97753	1
PID_THROMBIN_PAR4_PATHWAY	15	-0.4488	-0.013145	0.22359	0.97763	1
GOBP_TONGUE_DEVELOPMENT	19	-0.44048	-0.014518	0.21939	0.97765	1
REACTOME_SYNTHESIS_OF_15_EICOSATETRAENOIC_ACID_DERIVATIVES	5	-0.74608	-0.012619	0.3716	0.97766	1
ZWANG_EGF_PERSISTENTLY_UP	30	-0.33348	-0.013807	0.16606	0.97768	1
GOBP_CARDIAC_VENTRICLE_FORMATION	9	-0.67715	-0.015365	0.33717	0.97769	1
REACTOME_REGULATED_PROTEOLYSIS_OF_P75NTR	10	-0.52832	-0.012636	0.26302	0.97771	1
ZHAN_MULTIPLE_MYELOMA_DN	34	-0.32339	-0.014252	0.16061	0.97796	1
GOBP_T_TUBULE_ORGANIZATION	6	-0.88882	-0.016468	0.44127	0.978	1
REACTOME_SIGNALING_BY_RNF43_MUTANTS	8	-0.57577	-0.012318	0.28577	0.97803	1
GOBP_AXON_CHOICE_POINT_RECOGNITION	6	-0.88029	-0.01631	0.43666	0.97809	1
GOBP_EPITHELIAL_CELL_PROLIFERATION_INVOLVED_IN_PROSTATE_GLAND_DEVELOPMENT	8	-0.62434	-0.013356	0.30971	0.97809	1
ZHANG_RESPONSE_TO_CANTHARIDIN_UP	14	-0.50792	-0.014372	0.25162	0.97823	1
FARMER_BREAST_CANCER_CLUSTER_1	36	-0.31403	-0.01424	0.15555	0.97824	1
YAUCH_HEDGEHOG_SIGNALING_PARACRINE_UP	127	-0.16801	-0.014272	0.083201	0.97826	1
GOBP_CONNECTIVE_TISSUE_REPLACEMENT	10	-0.60682	-0.014513	0.30025	0.97835	1
AFFAR_YY1_TARGETS_DN	233	-0.11975	-0.013736	0.059249	0.97836	1
GOBP_GLOMERULAR_BASEMENT_MEMBRANE_DEVELOPMENT	10	-0.63478	-0.015182	0.31392	0.97841	1
GOCC_VACUOLAR_LUMEN	153	-0.14044	-0.013084	0.069408	0.97847	1
GOBP_NEGATIVE_REGULATION_OF_HORMONE_METABOLIC_PROCESS	12	-0.52732	-0.013815	0.26061	0.97848	1
GOBP_NEGATIVE_REGULATION_OF_CHEMOKINE_MEDIATED_SIGNALING_PATHWAY	5	-0.97139	-0.01643	0.48003	0.97849	1
GOMF_PROTEIN_MEMBRANE_ADAPTOR_ACTIVITY	29	-0.35388	-0.014405	0.17449	0.97871	1
PID_HNF3A_PATHWAY	39	-0.30323	-0.01431	0.14949	0.97873	1
GOMF_PROTEIN_LYSINE_DEACETYLASE_ACTIVITY	19	-0.37976	-0.012516	0.18709	0.9788	1
WP_NCRNAS_INVOLVED_IN_STAT3_SIGNALING_IN_HEPATOCELLULAR_CARCINOMA	12	-0.53487	-0.014013	0.26319	0.97893	1
GOMF_AP_2_ADAPTOR_COMPLEX_BINDING	10	-0.75216	-0.017989	0.36928	0.97916	1
GOBP_INTESTINAL_HEXOSE_ABSORPTION	5	-0.75102	-0.012703	0.36858	0.9792	1
GOMF_CHLORIDE_CHANNEL_INHIBITOR_ACTIVITY	8	-0.56978	-0.012189	0.27942	0.97927	1
GOBP_COPPER_ION_HOMEOSTASIS	12	-0.51829	-0.013578	0.25396	0.97936	1
NABA_ECM_REGULATORS	217	-0.13261	-0.014686	0.064923	0.97944	1
SESTO_RESPONSE_TO_UV_C3	18	-0.41324	-0.013257	0.20203	0.97959	1
GOBP_POSITIVE_REGULATION_OF_TRANSCRIPTION_FROM_RNA_POLYMERASE_II_PROMOTER_INVOLVED_IN_CELLULAR_RESPONSE_TO_CHEMICAL_STIMULUS	19	-0.4388	-0.014462	0.21404	0.97981	1
GOBP_INTRACELLULAR_COPPER_ION_HOMEOSTASIS	10	-0.6131	-0.014663	0.29902	0.97983	1
GOBP_NEURAL_CREST_CELL_FATE_COMMITMENT	6	-0.90382	-0.016746	0.44074	0.97984	1
GARGALOVIC_RESPONSE_TO_OXIDIZED_PHOSPHOLIPIDS_BROWN_UP	13	-0.62124	-0.01694	0.30227	0.98006	1
VALK_AML_CLUSTER_3	30	-0.32273	-0.013362	0.15695	0.98012	1
LI_INDUCED_T_TO_NATURAL_KILLER_DN	124	-0.17252	-0.014482	0.083829	0.9802	1
GOBP_EPITHELIUM_DEVELOPMENT	1071	-0.062831	-0.015072	0.030485	0.98034	1
HERNANDEZ_MITOTIC_ARREST_BY_DOCETAXEL_1_UP	24	-0.41298	-0.015296	0.20004	0.98051	1
GOBP_PYRIMIDINE_DIMER_REPAIR	9	-0.57017	-0.012937	0.27599	0.98057	1
DIAZ_CHRONIC_MYELOGENOUS_LEUKEMIA_DN	98	-0.19312	-0.014423	0.093472	0.98058	1
GOCC_BOX_H_ACA_RNP_COMPLEX	4	-0.70403	-0.010651	0.34035	0.9807	1
GOCC_BOX_H_ACA_SNORNP_COMPLEX	4	-0.70403	-0.010651	0.34035	0.9807	1
GOMF_BOX_H_ACA_SNORNA_BINDING	4	-0.70403	-0.010651	0.34035	0.9807	1
GOBP_GLUTAMINE_FAMILY_AMINO_ACID_CATABOLIC_PROCESS	23	-0.40375	-0.014639	0.19511	0.98073	1
GOBP_NATURAL_KILLER_CELL_DEGRANULATION	8	-0.55414	-0.011855	0.26781	0.98073	1
BIOCARTA_PLATELETAPP_PATHWAY	11	-0.66378	-0.01665	0.32038	0.98085	1
LOPEZ_MESOTHELIOMA_SURVIVAL_DN	10	-0.68293	-0.016333	0.32957	0.98087	1
GOBP_ALDITOL_METABOLIC_PROCESS	19	-0.48756	-0.016069	0.23513	0.98093	1
REACTOME_RUNX1_REGULATES_TRANSCRIPTION_OF_GENES_INVOLVED_IN_INTERLEUKIN_SIGNALING	5	-1.0282	-0.017392	0.49582	0.98094	1
REACTOME_ANCHORING_FIBRIL_FORMATION	13	-0.6112	-0.016666	0.29466	0.98096	1
XIE_ST_HSC_S1PR3_OE_UP	170	-0.15381	-0.015098	0.074051	0.9811	1
GOBP_DENDRITIC_SPINE_MORPHOGENESIS	48	-0.28629	-0.014985	0.13774	0.98116	1
GOBP_REGULATION_OF_EXTRACELLULAR_MATRIX_ASSEMBLY	16	-0.51674	-0.01563	0.24852	0.98119	1
GOBP_REGULATION_OF_PLASMINOGEN_ACTIVATION	17	-0.50683	-0.015802	0.24369	0.98122	1
SEAVEY_EPITHELIOID_HEMANGIOENDOTHELIOMA	83	-0.20871	-0.014351	0.10029	0.98127	1
REACTOME_NON_INTEGRIN_MEMBRANE_ECM_INTERACTIONS	51	-0.29039	-0.015666	0.13945	0.98134	1
GOBP_REGULATION_OF_CARDIAC_MUSCLE_TISSUE_DEVELOPMENT	5	-0.983	-0.016627	0.47201	0.98135	1
GOMF_U2_SNRNA_BINDING	6	-0.71973	-0.013335	0.34498	0.98152	1
ZHAN_MULTIPLE_MYELOMA_MF_DN	40	-0.32964	-0.015754	0.15787	0.9816	1
GOBP_ER_OVERLOAD_RESPONSE	12	-0.516	-0.013518	0.24692	0.98167	1
GOBP_TELOMERASE_RNA_LOCALIZATION	18	-0.46692	-0.014979	0.22329	0.98173	1
WP_NAD_BIOSYNTHESIS_II_FROM_TRYPTOPHAN	8	-0.64415	-0.01378	0.30803	0.98174	1
GOBP_NEURON_PROJECTION_ORGANIZATION	77	-0.23175	-0.015351	0.1108	0.98175	1
SCHAEFFER_PROSTATE_DEVELOPMENT_AND_CANCER_BOX3	5	-0.75006	-0.012687	0.3586	0.98176	1
TSUNODA_CISPLATIN_RESISTANCE_UP	13	-0.51777	-0.014118	0.24738	0.98182	1
GOBP_POSITIVE_REGULATION_OF_SMALL_MOLECULE_METABOLIC_PROCESS	119	-0.17578	-0.014457	0.083974	0.98183	1
GOBP_HEART_VALVE_FORMATION	14	-0.62182	-0.017595	0.29682	0.9819	1
GOBP_REGULATION_OF_GLUCOCORTICOID_SECRETION	10	-0.60605	-0.014495	0.28892	0.98202	1
GOMF_LIPASE_ACTIVITY	122	-0.17695	-0.014735	0.084358	0.98202	1
GOBP_SENSORY_ORGAN_DEVELOPMENT	509	-0.090122	-0.015157	0.04295	0.98205	1
WP_VITAMIN_B12_METABOLISM	45	-0.27438	-0.013907	0.13073	0.98208	1
GOCC_COMPLEX_OF_COLLAGEN_TRIMERS	18	-0.50229	-0.016114	0.23921	0.98212	1
GOBP_POSITIVE_REGULATION_OF_LOCOMOTION	497	-0.089879	-0.014942	0.042775	0.98218	1
LEE_LIVER_CANCER_E2F1_UP	57	-0.25884	-0.01476	0.12315	0.9822	1
GOBP_LAMELLIPODIUM_ASSEMBLY	61	-0.2537	-0.014964	0.12063	0.98227	1
LEE_CALORIE_RESTRICTION_NEOCORTEX_DN	63	-0.22842	-0.013692	0.10857	0.9823	1
GOBP_NUCLEAR_TRANSCRIBED_MRNA_CATABOLIC_PROCESS_DEADENYLATION_INDEPENDENT_DECAY	5	-0.9554	-0.01616	0.4535	0.98242	1
GOBP_POSITIVE_REGULATION_OF_INTERLEUKIN_1_ALPHA_PRODUCTION	6	-0.97292	-0.018026	0.46184	0.98242	1
GOBP_POSITIVE_REGULATION_OF_RESPONSE_TO_CYTOKINE_STIMULUS	55	-0.25705	-0.0144	0.12198	0.98245	1
GOBP_ANTIMICROBIAL_HUMORAL_IMMUNE_RESPONSE_MEDIATED_BY_ANTIMICROBIAL_PEPTIDE	59	-0.26833	-0.015566	0.12731	0.98246	1
GOBP_POSITIVE_REGULATION_OF_ANTIBACTERIAL_PEPTIDE_PRODUCTION	5	-0.88804	-0.01502	0.4211	0.98251	1
GOBP_BRANCHED_CHAIN_AMINO_ACID_BIOSYNTHETIC_PROCESS	4	-1.1484	-0.017375	0.54442	0.98254	1
GOMF_COBALAMIN_BINDING	10	-0.58529	-0.013998	0.27726	0.98261	1
PURBEY_TARGETS_OF_CTBP1_AND_SATB1_UP	65	-0.23995	-0.014608	0.11367	0.98261	1
GOBP_NEGATIVE_REGULATION_OF_MONOCYTE_CHEMOTAXIS	5	-1.0184	-0.017226	0.48224	0.98264	1
KEGG_TGF_BETA_SIGNALING_PATHWAY	78	-0.22079	-0.014719	0.10455	0.98264	1
GOBP_RENAL_SYSTEM_DEVELOPMENT	292	-0.12083	-0.015489	0.057177	0.9827	1
BIOCARTA_ERBB4_PATHWAY	7	-0.88001	-0.017611	0.41624	0.98274	1
GOBP_REGULATION_OF_PHOSPHOLIPID_BIOSYNTHETIC_PROCESS	15	-0.45292	-0.013265	0.21403	0.98283	1
GOMF_BHLH_TRANSCRIPTION_FACTOR_BINDING	26	-0.36893	-0.014221	0.17427	0.98287	1
BURTON_ADIPOGENESIS_PEAK_AT_0HR	52	-0.26696	-0.014542	0.12604	0.98291	1
SUH_COEXPRESSED_WITH_ID1_AND_ID2_UP	14	-0.59954	-0.016964	0.28289	0.98296	1
JINESH_BLEBBISHIELD_TO_IMMUNE_CELL_FUSION_PBSHMS_DN	333	-0.11143	-0.015236	0.052569	0.98298	1
FOSTER_KDM1A_TARGETS_UP	222	-0.13139	-0.014716	0.061953	0.98302	1
GOBP_POST_EMBRYONIC_ANIMAL_ORGAN_DEVELOPMENT	17	-0.45238	-0.014104	0.21319	0.98307	1
GOMF_E_BOX_BINDING	37	-0.34642	-0.015925	0.16301	0.9832	1
GOBP_MONOSACCHARIDE_BIOSYNTHETIC_PROCESS	82	-0.20506	-0.014015	0.096391	0.9833	1
GOBP_VITAMIN_METABOLIC_PROCESS	97	-0.18145	-0.013482	0.08513	0.98346	1
REACTOME_PROCESSIVE_SYNTHESIS_ON_THE_C_STRAND_OF_THE_TELOMERE	17	-0.42278	-0.013181	0.19837	0.98346	1
GOBP_COBALAMIN_TRANSPORT	9	-0.67572	-0.015332	0.31695	0.98349	1
GOBP_REGULATION_OF_CARDIAC_MUSCLE_CELL_ACTION_POTENTIAL_INVOLVED_IN_REGULATION_OF_CONTRACTION	7	-0.8646	-0.017302	0.40533	0.98353	1
NADERI_BREAST_CANCER_PROGNOSIS_DN	17	-0.44671	-0.013927	0.20941	0.98354	1
GOBP_ACTIVATION_OF_CYSTEINE_TYPE_ENDOPEPTIDASE_ACTIVITY_INVOLVED_IN_APOPTOTIC_PROCESS	65	-0.23394	-0.014242	0.10962	0.98358	1
SILIGAN_TARGETS_OF_EWS_FLI1_FUSION_DN	17	-0.45629	-0.014226	0.21363	0.98365	1
LIANG_HEMATOPOIESIS_STEM_CELL_NUMBER_LARGE_VS_TINY_DN	40	-0.31093	-0.01486	0.14555	0.98366	1
GOMF_CYCLIN_BINDING	32	-0.35741	-0.015282	0.16729	0.98367	1
WU_HBX_TARGETS_1_UP	14	-0.50023	-0.014154	0.23414	0.98367	1
GOBP_EMBRYONIC_CAMERA_TYPE_EYE_FORMATION	11	-0.70726	-0.017741	0.3309	0.98371	1
GOBP_EMBRYONIC_CAMERA_TYPE_EYE_DEVELOPMENT	34	-0.36593	-0.016127	0.17107	0.98378	1
GOBP_ALCOHOL_METABOLIC_PROCESS	323	-0.11226	-0.015122	0.052438	0.98385	1
KEGG_PYRIMIDINE_METABOLISM	89	-0.19746	-0.014057	0.092215	0.98387	1
GOBP_NEGATIVE_CHEMOTAXIS	43	-0.32683	-0.016194	0.15256	0.98391	1
GOBP_PRIMARY_ALCOHOL_METABOLIC_PROCESS	98	-0.20223	-0.015103	0.09412	0.98416	1
GOBP_REGULATION_OF_EXTRACELLULAR_MATRIX_ORGANIZATION	53	-0.28052	-0.015427	0.13041	0.98426	1
GOBP_ARACHIDONIC_ACID_METABOLIC_PROCESS	50	-0.29602	-0.015813	0.13739	0.9844	1
BIOCARTA_EICOSANOID_PATHWAY	20	-0.46353	-0.015674	0.21511	0.98441	1
VANTVEER_BREAST_CANCER_ESR1_DN	203	-0.14189	-0.015205	0.065816	0.98444	1
GOMF_COLLAGEN_RECEPTOR_ACTIVITY	3	-1.3487	-0.017672	0.62555	0.98445	1
GOCC_H3_HISTONE_ACETYLTRANSFERASE_COMPLEX	7	-0.78618	-0.015733	0.36412	0.98457	1
GHANDHI_DIRECT_IRRADIATION_UP	94	-0.21942	-0.016051	0.10152	0.98466	1
HOEGERKORP_CD44_TARGETS_DIRECT_DN	10	-0.64156	-0.015344	0.29676	0.98468	1
GOMF_MEMBRANE_INSERTASE_ACTIVITY	12	-0.47632	-0.012479	0.22031	0.98469	1
REACTOME_STAT3_NUCLEAR_EVENTS_DOWNSTREAM_OF_ALK_SIGNALING	8	-0.68936	-0.014748	0.31833	0.98482	1
LIANG_SILENCED_BY_METHYLATION_2	40	-0.28817	-0.013772	0.133	0.98486	1
GALLUZZI_PERMEABILIZE_MITOCHONDRIA	34	-0.30621	-0.013495	0.14129	0.98488	1
GOMF_MOLECULAR_FUNCTION_INHIBITOR_ACTIVITY	617	-0.081819	-0.015101	0.037744	0.9849	1
MCLACHLAN_DENTAL_CARIES_UP	196	-0.14346	-0.015109	0.066145	0.98494	1
GUTIERREZ_MULTIPLE_MYELOMA_UP	32	-0.32244	-0.013786	0.14849	0.98504	1
KEGG_ARACHIDONIC_ACID_METABOLISM	54	-0.27571	-0.015304	0.12697	0.98504	1
GOBP_POSITIVE_REGULATION_OF_RESPONSE_TO_TYPE_II_INTERFERON	6	-0.77869	-0.014428	0.35854	0.98506	1
GOBP_CARDIAC_MUSCLE_TISSUE_REGENERATION	6	-0.90552	-0.016778	0.41664	0.98512	1
GOBP_PROTEIN_INSERTION_INTO_ER_MEMBRANE_BY_STOP_TRANSFER_MEMBRANE_ANCHOR_SEQUENCE	8	-0.54891	-0.011743	0.25243	0.98516	1
GOCC_EMC_COMPLEX	8	-0.54891	-0.011743	0.25243	0.98516	1
GOBP_AORTIC_VALVE_MORPHOGENESIS	37	-0.36665	-0.016855	0.16841	0.98526	1
WP_TGFBETA_RECEPTOR_SIGNALING_IN_SKELETAL_DYSPLASIAS	55	-0.28766	-0.016114	0.13205	0.9853	1
GOBP_EMBRYONIC_VISCEROCRANIUM_MORPHOGENESIS	7	-0.69322	-0.013873	0.31758	0.98547	1
GOBP_KETONE_BODY_METABOLIC_PROCESS	9	-0.57635	-0.013078	0.26393	0.9855	1
KEGG_GLYCOSAMINOGLYCAN_DEGRADATION	20	-0.44739	-0.015128	0.20475	0.98555	1
GOBP_ERBB4_SIGNALING_PATHWAY	10	-0.60642	-0.014504	0.27736	0.9856	1
GOBP_SKELETAL_SYSTEM_DEVELOPMENT	482	-0.096911	-0.015873	0.044277	0.98568	1
MARTIN_NFKB_TARGETS_DN	11	-0.53136	-0.013328	0.24271	0.9857	1
SMID_BREAST_CANCER_RELAPSE_IN_LUNG_UP	16	-0.47222	-0.014283	0.21563	0.98573	1
WU_HBX_TARGETS_3_UP	16	-0.46392	-0.014033	0.21165	0.9858	1
GOBP_COCHLEA_DEVELOPMENT	47	-0.28545	-0.014785	0.13013	0.98586	1
GOBP_ORNITHINE_TRANSPORT	6	-0.80498	-0.014915	0.36666	0.98593	1
POOLA_INVASIVE_BREAST_CANCER_UP	245	-0.13173	-0.015489	0.059902	0.98606	1
SENESE_HDAC1_AND_HDAC2_TARGETS_DN	204	-0.1424	-0.015297	0.064722	0.9861	1
KEGG_ETHER_LIPID_METABOLISM	31	-0.35864	-0.015093	0.16294	0.98613	1
SOGA_COLORECTAL_CANCER_MYC_UP	75	-0.19644	-0.012843	0.089241	0.98613	1
BENITEZ_GBM_PROTEASOME_INHIBITION_RESPONSE	44	-0.29513	-0.014792	0.13394	0.98621	1
GOBP_NEGATIVE_REGULATION_OF_CARDIAC_MUSCLE_CELL_PROLIFERATION	11	-0.71165	-0.017851	0.32288	0.98623	1
GOBP_POSITIVE_REGULATION_OF_HYDROLASE_ACTIVITY	480	-0.094131	-0.015386	0.042687	0.98627	1
LEE_AGING_CEREBELLUM_DN	66	-0.24172	-0.014829	0.10954	0.98632	1
KEGG_ONE_CARBON_POOL_BY_FOLATE	17	-0.44133	-0.01376	0.19988	0.98637	1
GOBP_RESPONSE_TO_STEROL	27	-0.3744	-0.014707	0.16937	0.98646	1
JINESH_BLEBBISHIELD_TRANSFORMED_STEM_CELL_SPHERES_UP	150	-0.17478	-0.016125	0.079062	0.98646	1
LU_TUMOR_VASCULATURE_UP	23	-0.44657	-0.016192	0.20187	0.98651	1
GOMF_TRANSFERASE_ACTIVITY_TRANSFERRING_NITROGENOUS_GROUPS	23	-0.43722	-0.015853	0.1975	0.98657	1
SPIELMAN_LYMPHOBLAST_EUROPEAN_VS_ASIAN_2FC_UP	11	-0.66546	-0.016692	0.30034	0.98664	1
REACTOME_RESPONSE_TO_ELEVATED_PLATELET_CYTOSOLIC_CA2	116	-0.1944	-0.015787	0.087637	0.98672	1
GOBP_REGULATION_OF_HORMONE_METABOLIC_PROCESS	38	-0.32219	-0.015009	0.14517	0.98676	1
GOBP_NEGATIVE_REGULATION_OF_PEPTIDYL_CYSTEINE_S_NITROSYLATION	4	-0.94158	-0.014245	0.42395	0.98682	1
BLANCO_MELO_COVID19_SARS_COV_2_INFECTION_A594_ACE2_EXPRESSING_CELLS_UP	414	-0.099731	-0.015169	0.044847	0.98691	1
GOBP_CEREBRAL_CORTEX_TANGENTIAL_MIGRATION	5	-1.0699	-0.018096	0.48088	0.98695	1
GOBP_DEFENSE_RESPONSE_TO_GRAM_NEGATIVE_BACTERIUM	64	-0.27375	-0.016538	0.12296	0.987	1
REACTOME_DEFECTS_IN_VITAMIN_AND_COFACTOR_METABOLISM	21	-0.40953	-0.014189	0.18389	0.98702	1
GOBP_MONOACYLGLYCEROL_METABOLIC_PROCESS	11	-0.66724	-0.016737	0.29957	0.98703	1
GOMF_NOTCH_BINDING	23	-0.42058	-0.015249	0.18852	0.98715	1
REACTOME_ASSEMBLY_OF_COLLAGEN_FIBRILS_AND_OTHER_MULTIMERIC_STRUCTURES	56	-0.29833	-0.016862	0.13365	0.98719	1
GOMF_1_ALKYL_2_ACETYLGLYCEROPHOSPHOCHOLINE_ESTERASE_ACTIVITY	8	-0.82321	-0.017611	0.36868	0.98721	1
GOBP_OPTIC_CUP_MORPHOGENESIS_INVOLVED_IN_CAMERA_TYPE_EYE_DEVELOPMENT	7	-1.0071	-0.020153	0.45091	0.98723	1
GOBP_KILLING_OF_CELLS_OF_ANOTHER_ORGANISM	36	-0.32522	-0.014747	0.14545	0.98731	1
GOCC_PROTEIN_COMPLEX_INVOLVED_IN_CELL_CELL_ADHESION	5	-0.93494	-0.015814	0.41803	0.98734	1
REACTOME_BH3_ONLY_PROTEINS_ASSOCIATE_WITH_AND_INACTIVATE_ANTI_APOPTOTIC_BCL_2_MEMBERS	7	-0.74279	-0.014865	0.33204	0.98735	1
ZERBINI_RESPONSE_TO_SULINDAC_DN	6	-0.77205	-0.014305	0.34506	0.98736	1
GOBP_POSITIVE_REGULATION_OF_LAMELLIPODIUM_MORPHOGENESIS	7	-0.74385	-0.014886	0.33137	0.9876	1
GOMF_PROSTAGLANDIN_E_RECEPTOR_ACTIVITY	5	-1.0569	-0.017876	0.47078	0.98761	1
GOBP_POSITIVE_REGULATION_OF_KERATINOCYTE_DIFFERENTIATION	17	-0.64716	-0.020177	0.28807	0.98766	1
GOBP_MEDIUM_CHAIN_FATTY_ACID_CATABOLIC_PROCESS	5	-0.95466	-0.016147	0.42482	0.98768	1
NABA_MATRISOME_ASSOCIATED	646	-0.088699	-0.016737	0.039453	0.98771	1
GOCC_FILOPODIUM_TIP	16	-0.52517	-0.015885	0.23342	0.98776	1
LOPEZ_MESOTHELIOMA_SURVIVAL_OVERALL_DN	12	-0.68118	-0.017846	0.30235	0.98786	1
KEGG_GLYOXYLATE_AND_DICARBOXYLATE_METABOLISM	16	-0.46437	-0.014046	0.20593	0.98793	1
WP_SELENIUM_MICRONUTRIENT_NETWORK	76	-0.23063	-0.015178	0.10225	0.98795	1
GOBP_EMBRYONIC_AXIS_SPECIFICATION	33	-0.37329	-0.016208	0.1653	0.98803	1
GOBP_OLEFINIC_COMPOUND_METABOLIC_PROCESS	142	-0.17854	-0.01603	0.079012	0.98807	1
GOBP_EPIBOLY	34	-0.41685	-0.018371	0.18443	0.98809	1
NABA_MATRISOME	891	-0.075997	-0.016718	0.033588	0.98816	1
GOCC_EXTERNAL_ENCAPSULATING_STRUCTURE	488	-0.097724	-0.016102	0.043145	0.98824	1
MIKKELSEN_ES_LCP_WITH_H3K27ME3	10	-0.56238	-0.01345	0.24829	0.98824	1
WP_TGFBETA_RECEPTOR_SIGNALING	51	-0.31391	-0.016935	0.13859	0.98824	1
REACTOME_NEF_MEDIATED_DOWNREGULATION_OF_MHC_CLASS_I_COMPLEX_CELL_SURFACE_EXPRESSION	9	-0.64543	-0.014645	0.28484	0.98826	1
GOCC_GAMMA_SECRETASE_COMPLEX	6	-0.76027	-0.014086	0.33547	0.98828	1
GOBP_REGULATION_OF_MACROPHAGE_APOPTOTIC_PROCESS	9	-0.6232	-0.014141	0.27484	0.98831	1
PID_ALK2_PATHWAY	10	-0.62277	-0.014895	0.27461	0.98832	1
WP_2Q211_COPY_NUMBER_VARIATION_SYNDROME	12	-0.582	-0.015247	0.25647	0.98837	1
REACTOME_SIGNALING_BY_ERBB2_IN_CANCER	25	-0.39278	-0.014847	0.17289	0.98845	1
GOBP_CARDIAC_MUSCLE_CELL_MYOBLAST_DIFFERENTIATION	12	-0.57642	-0.015101	0.25361	0.98848	1
GOBP_POSITIVE_REGULATION_OF_PROTEIN_LOCALIZATION_TO_SYNAPSE	3	-1.1978	-0.015694	0.52699	0.98848	1
GOBP_CELLULAR_COMPONENT_ASSEMBLY_INVOLVED_IN_MORPHOGENESIS	121	-0.19413	-0.016099	0.08528	0.98858	1
TERAMOTO_OPN_TARGETS_CLUSTER_1	13	-0.54844	-0.014954	0.24093	0.98858	1
GOCC_LYSOSOMAL_LUMEN	89	-0.20064	-0.014283	0.088095	0.98861	1
REACTOME_NONCANONICAL_ACTIVATION_OF_NOTCH3	7	-0.72074	-0.014424	0.3162	0.98867	1
REACTOME_SIGNALING_BY_BMP	25	-0.40547	-0.015327	0.17786	0.98868	1
GOBP_POSITIVE_REGULATION_OF_CD8_POSITIVE_ALPHA_BETA_T_CELL_DIFFERENTIATION	4	-1.327	-0.020076	0.58197	0.98869	1
GOBP_EMBRYONIC_MORPHOGENESIS	544	-0.094074	-0.016339	0.041201	0.98879	1
WP_OMEGA9_FATTY_ACID_SYNTHESIS	13	-0.55985	-0.015266	0.24513	0.98881	1
GOCC_BOX_H_ACA_TELOMERASE_RNP_COMPLEX	3	-0.84155	-0.011026	0.36828	0.98884	1
CARRILLOREIXACH_HEPATOBLASTOMA_VS_NORMAL_DN	962	-0.069351	-0.015819	0.030307	0.98893	1
QI_PLASMACYTOMA_DN	88	-0.2347	-0.016614	0.10251	0.98897	1
GOMF_ORGANIC_HYDROXY_COMPOUND_TRANSMEMBRANE_TRANSPORTER_ACTIVITY	47	-0.32352	-0.016757	0.14128	0.98898	1
REACTOME_ACYL_CHAIN_REMODELLING_OF_PI	14	-0.58801	-0.016638	0.25662	0.98902	1
NABA_BASEMENT_MEMBRANES	35	-0.39108	-0.017486	0.17065	0.98903	1
GOBP_INTRACELLULAR_TRIGLYCERIDE_HOMEOSTASIS	6	-0.66946	-0.012404	0.29202	0.98906	1
REACTOME_NICOTINATE_METABOLISM	29	-0.36811	-0.014985	0.16042	0.98912	1
WOTTON_RUNX_TARGETS_DN	28	-0.40887	-0.016355	0.17797	0.98919	1
GOMF_DINUCLEOTIDE_PHOSPHATASE_ACTIVITY	7	-0.83509	-0.016712	0.36335	0.98922	1
GOBP_NEGATIVE_REGULATION_OF_LIPID_BIOSYNTHETIC_PROCESS	49	-0.30134	-0.015936	0.13092	0.98932	1
REACTOME_GAMMA_CARBOXYLATION_HYPUSINE_FORMATION_AND_ARYLSULFATASE_ACTIVATION	35	-0.36092	-0.016138	0.15678	0.98933	1
GOBP_REGULATION_OF_ENDOPEPTIDASE_ACTIVITY	277	-0.12817	-0.01601	0.055629	0.98938	1
GOBP_FATTY_ACID_DERIVATIVE_METABOLIC_PROCESS	60	-0.25221	-0.014754	0.10937	0.98944	1
GOBP_ENDOTHELIAL_CELL_CHEMOTAXIS	23	-0.45505	-0.016499	0.19691	0.98957	1
GOBP_SMALL_MOLECULE_METABOLIC_PROCESS	1616	-0.054529	-0.015798	0.023567	0.98965	1
GOBP_REGULATION_OF_CELLULAR_RESPONSE_TO_GROWTH_FACTOR_STIMULUS	278	-0.13051	-0.016331	0.056387	0.98967	1
GOBP_REGULATION_OF_CHEMOKINE_MEDIATED_SIGNALING_PATHWAY	7	-0.94159	-0.018843	0.40687	0.98967	1
KANNAN_TP53_TARGETS_UP	51	-0.29609	-0.015973	0.12777	0.98975	1
GOMF_HYDROLASE_ACTIVITY_ACTING_ON_CARBON_NITROGEN_BUT_NOT_PEPTIDE_BONDS	119	-0.18549	-0.015256	0.080021	0.98977	1
REACTOME_METABOLISM_OF_LIPIDS	678	-0.080744	-0.015594	0.034835	0.98977	1
REACTOME_ACTIVATION_OF_RAC1	12	-0.60324	-0.015804	0.26011	0.9898	1
GOBP_WOUND_HEALING_SPREADING_OF_EPIDERMAL_CELLS	19	-0.55409	-0.018262	0.23889	0.98981	1
GOBP_ERBB4_ERBB4_SIGNALING_PATHWAY	6	-0.81013	-0.01501	0.34917	0.98983	1
GOBP_POSITIVE_REGULATION_OF_HEMATOPOIETIC_STEM_CELL_PROLIFERATION	8	-0.80764	-0.017278	0.34805	0.98984	1
GOBP_CORONARY_ARTERY_MORPHOGENESIS	9	-0.70819	-0.016069	0.30479	0.98992	1
WATANABE_ULCERATIVE_COLITIS_WITH_CANCER_DN	14	-0.57575	-0.016291	0.24747	0.99	1
GOBP_EMBRYONIC_BODY_MORPHOGENESIS	10	-0.71026	-0.016987	0.3051	0.99004	1
GOBP_LAMELLIPODIUM_ORGANIZATION	78	-0.24446	-0.016297	0.10499	0.99005	1
WP_NOTCH_SIGNALING_PATHWAY	52	-0.29582	-0.016114	0.12687	0.99013	1
GAUSSMANN_MLL_AF4_FUSION_TARGETS_E_DN	14	-0.5991	-0.016952	0.25683	0.99016	1
REACTOME_CROSSLINKING_OF_COLLAGEN_FIBRILS	15	-0.56742	-0.016619	0.24296	0.99023	1
ZHU_CMV_8_HR_DN	46	-0.30862	-0.015815	0.13211	0.99025	1
GOBP_LEUCINE_METABOLIC_PROCESS	7	-0.75469	-0.015103	0.32293	0.99027	1
REACTOME_ECM_PROTEOGLYCANS	71	-0.27327	-0.017385	0.11689	0.9903	1
SENESE_HDAC2_TARGETS_DN	102	-0.20355	-0.015507	0.086996	0.99034	1
GOMF_STRUCTURAL_CONSTITUENT_OF_SKIN_EPIDERMIS	36	-0.46325	-0.021006	0.19778	0.99041	1
GOBP_TOOTH_ERUPTION	7	-0.80994	-0.016209	0.34572	0.99042	1
REACTOME_PI3K_EVENTS_IN_ERBB2_SIGNALING	16	-0.51976	-0.015721	0.22185	0.99042	1
GOBP_CELLULAR_RESPONSE_TO_INORGANIC_SUBSTANCE	199	-0.15103	-0.016026	0.064414	0.99047	1
NIKOLSKY_BREAST_CANCER_15Q26_AMPLICON	19	-0.60824	-0.020047	0.25935	0.99049	1
GOBP_REGULATION_OF_VERY_LOW_DENSITY_LIPOPROTEIN_PARTICLE_REMODELING	6	-0.95541	-0.017702	0.40712	0.99053	1
GOBP_POST_ANAL_TAIL_MORPHOGENESIS	16	-0.52894	-0.015999	0.22516	0.99059	1
GOMF_S_METHYLTRANSFERASE_ACTIVITY	9	-0.7518	-0.017058	0.31965	0.99066	1
GOBP_LIPID_CATABOLIC_PROCESS	305	-0.12086	-0.015829	0.051372	0.99068	1
DAZARD_UV_RESPONSE_CLUSTER_G28	15	-0.52647	-0.015419	0.2237	0.99069	1
REACTOME_ERBB2_ACTIVATES_PTK6_SIGNALING	13	-0.59551	-0.016238	0.25295	0.99071	1
GOBP_POSITIVE_REGULATION_OF_EPIDERMAL_CELL_DIFFERENTIATION	24	-0.54713	-0.020264	0.23185	0.99085	1
GOBP_RESPONSE_TO_CHOLESTEROL	22	-0.43319	-0.015362	0.18339	0.99091	1
GOBP_CARDIAC_CHAMBER_FORMATION	13	-0.64249	-0.017519	0.27192	0.99092	1
LOPEZ_MESOTHELIOMA_SURVIVAL_WORST_VS_BEST_DN	7	-0.8438	-0.016886	0.35717	0.99092	1
WP_GENE_REGULATORY_NETWORK_MODELLING_SOMITOGENESIS	10	-0.67475	-0.016138	0.28542	0.99095	1
VERHAAK_AML_WITH_NPM1_MUTATED_UP	152	-0.18877	-0.017531	0.079842	0.99096	1
GOBP_PROTEIN_EXIT_FROM_ENDOPLASMIC_RETICULUM	46	-0.28899	-0.014809	0.12215	0.991	1
GOBP_NEGATIVE_REGULATION_OF_NOREPINEPHRINE_SECRETION	3	-1.3579	-0.017792	0.57317	0.99108	1
GOCC_SCAR_COMPLEX	11	-0.62971	-0.015795	0.26551	0.99114	1
WP_SOMITOGENESIS_IN_THE_CONTEXT_OF_SPONDYLOCOSTAL_DYSOSTOSIS	8	-0.78059	-0.016699	0.32841	0.99126	1
WP_CHOLESTASIS	19	-0.48387	-0.015948	0.20354	0.99127	1
GOBP_ANTIMICROBIAL_PEPTIDE_PRODUCTION	10	-0.72742	-0.017398	0.30572	0.99132	1
SASAI_RESISTANCE_TO_NEOPLASTIC_TRANSFROMATION	43	-0.34345	-0.017017	0.14432	0.99133	1
THILLAINADESAN_ZNF217_TARGETS_DN	8	-0.7117	-0.015225	0.29863	0.99141	1
GOBP_REGULATION_OF_ANTIMICROBIAL_PEPTIDE_PRODUCTION	9	-0.76737	-0.017412	0.32145	0.9915	1
WP_AMINO_ACID_METABOLISM	81	-0.23683	-0.016088	0.098962	0.99164	1
GOBP_SODIUM_INDEPENDENT_ORGANIC_ANION_TRANSPORT	14	-0.56806	-0.016073	0.23709	0.99171	1
GOMF_BETA_2_MICROGLOBULIN_BINDING	6	-0.80483	-0.014912	0.33588	0.99171	1
GAUSSMANN_MLL_AF4_FUSION_TARGETS_F_UP	172	-0.16861	-0.016647	0.070276	0.99178	1
KEGG_PROXIMAL_TUBULE_BICARBONATE_RECLAMATION	20	-0.5349	-0.018087	0.22258	0.99187	1
GOBP_EXTERNAL_ENCAPSULATING_STRUCTURE_ORGANIZATION	282	-0.13901	-0.017517	0.057798	0.99191	1
GOBP_BASEMENT_MEMBRANE_ORGANIZATION	32	-0.40775	-0.017434	0.16936	0.99196	1
BIOCARTA_NPP1_PATHWAY	8	-0.89221	-0.019087	0.37058	0.99197	1
REACTOME_PROTEIN_METHYLATION	15	-0.54836	-0.01606	0.22695	0.99215	1
GOCC_RNA_POLYMERASE_TRANSCRIPTION_FACTOR_SL1_COMPLEX	5	-1.0021	-0.016949	0.41458	0.99217	1
GOBP_NEGATIVE_REGULATION_OF_VASCULAR_WOUND_HEALING	4	-1.2364	-0.018705	0.51039	0.99229	1
GOBP_PROTEIN_OXIDATION	14	-0.56383	-0.015954	0.23275	0.99229	1
GOBP_REGULATION_OF_ANTIMICROBIAL_HUMORAL_RESPONSE	12	-0.69953	-0.018326	0.28839	0.99235	1
REACTOME_SHC1_EVENTS_IN_ERBB4_SIGNALING	13	-0.57071	-0.015562	0.23511	0.99239	1
GOBP_CELLULAR_RESPONSE_TO_GLUCOCORTICOID_STIMULUS	45	-0.37064	-0.018786	0.15256	0.99243	1
GOMF_PHOSPHOLIPASE_A2_ACTIVITY	33	-0.40054	-0.017391	0.16459	0.99252	1
GOBP_REGULATION_OF_VASCULAR_WOUND_HEALING	8	-0.93274	-0.019954	0.38321	0.99253	1
GOBP_RESPONSE_TO_DEXAMETHASONE	39	-0.36718	-0.017328	0.15085	0.99253	1
GOBP_REGULATION_OF_ENDOTHELIAL_CELL_CHEMOTAXIS	18	-0.54732	-0.017558	0.22431	0.99265	1
GOMF_DEACETYLASE_ACTIVITY	32	-0.38073	-0.016279	0.15578	0.99273	1
GOBP_ACTIN_MODIFICATION	5	-1.0591	-0.017914	0.43324	0.99274	1
SHETH_LIVER_CANCER_VS_TXNIP_LOSS_PAM2	148	-0.17931	-0.016433	0.073312	0.99277	1
GOBP_LENS_FIBER_CELL_MORPHOGENESIS	6	-0.86501	-0.016027	0.35279	0.99289	1
GOBP_POSITIVE_REGULATION_OF_ANTIMICROBIAL_HUMORAL_RESPONSE	8	-0.85253	-0.018238	0.3477	0.99289	1
GOBP_LONG_CHAIN_FATTY_ACID_METABOLIC_PROCESS	99	-0.23274	-0.01747	0.094786	0.99296	1
STEIN_ESRRA_TARGETS_UP	348	-0.11548	-0.016135	0.047012	0.99298	1
REACTOME_PI3K_EVENTS_IN_ERBB4_SIGNALING	10	-0.68484	-0.016379	0.27855	0.99302	1
GOBP_RESPONSE_TO_BLUE_LIGHT	7	-1.0095	-0.020202	0.41044	0.99304	1
BIOCARTA_MCALPAIN_PATHWAY	16	-0.49441	-0.014955	0.20078	0.99309	1
LIN_MELANOMA_COPY_NUMBER_UP	67	-0.29829	-0.018436	0.12108	0.99311	1
REACTOME_SYNTHESIS_OF_KETONE_BODIES	8	-0.75278	-0.016104	0.30505	0.9932	1
GOCC_BASEMENT_MEMBRANE_COLLAGEN_TRIMER	6	-1.0646	-0.019724	0.43041	0.9933	1
REACTOME_GRB2_EVENTS_IN_ERBB2_SIGNALING	16	-0.53465	-0.016172	0.21618	0.9933	1
WP_CARDIAC_PROGENITOR_DIFFERENTIATION	49	-0.35233	-0.018632	0.1421	0.99342	1
GOBP_REGULATION_OF_BASEMENT_MEMBRANE_ORGANIZATION	10	-0.76254	-0.018238	0.3072	0.99347	1
GOBP_NEGATIVE_REGULATION_OF_CELL_ADHESION_MEDIATED_BY_INTEGRIN	10	-0.8405	-0.020102	0.33848	0.99348	1
GOBP_MAINTENANCE_OF_BLOOD_BRAIN_BARRIER	31	-0.42492	-0.017883	0.17104	0.99351	1
GOBP_POSITIVE_REGULATION_OF_EPIDERMIS_DEVELOPMENT	29	-0.52079	-0.0212	0.20902	0.99364	1
WP_MAMMALIAN_DISORDER_OF_SEXUAL_DEVELOPMENT	21	-0.53489	-0.018533	0.21466	0.99364	1
GOCC_TELOMERASE_HOLOENZYME_COMPLEX	18	-0.57017	-0.018291	0.22802	0.99379	1
SMIRNOV_CIRCULATING_ENDOTHELIOCYTES_IN_CANCER_UP	141	-0.20173	-0.018049	0.080506	0.99389	1
GOBP_KETONE_BODY_BIOSYNTHETIC_PROCESS	6	-0.92622	-0.017161	0.36881	0.99398	1
GOBP_DITERPENOID_BIOSYNTHETIC_PROCESS	10	-0.71934	-0.017204	0.28627	0.99401	1
STEIN_ESRRA_TARGETS	473	-0.10236	-0.016612	0.040662	0.99408	1
WP_DUAL_HIJACK_MODEL_OF_VIF_IN_HIV_INFECTION	8	-0.77574	-0.016596	0.30818	0.99408	1
REACTOME_METABOLISM_OF_WATER_SOLUBLE_VITAMINS_AND_COFACTORS	116	-0.19387	-0.015745	0.076752	0.99423	1
TONKS_TARGETS_OF_RUNX1_RUNX1T1_FUSION_ERYTHROCYTE_UP	134	-0.20421	-0.017815	0.080704	0.9943	1
GOMF_NEUREXIN_FAMILY_PROTEIN_BINDING	7	-0.71724	-0.014353	0.28338	0.99431	1
GOBP_POSITIVE_REGULATION_OF_EXTRACELLULAR_MATRIX_ORGANIZATION	27	-0.4659	-0.018301	0.18334	0.99447	1
GOBP_UNSATURATED_FATTY_ACID_METABOLIC_PROCESS	100	-0.23595	-0.017799	0.09283	0.99448	1
GOBP_COLLAGEN_METABOLIC_PROCESS	84	-0.2792	-0.019312	0.10981	0.99449	1
GOBP_MAMMARY_GLAND_EPITHELIAL_CELL_PROLIFERATION	22	-0.53099	-0.01883	0.20875	0.99451	1
MCGARVEY_SILENCED_BY_METHYLATION_IN_COLON_CANCER	40	-0.36718	-0.017549	0.14399	0.99461	1
BLANCO_MELO_COVID19_BRONCHIAL_EPITHELIAL_CELLS_SARS_COV_2_INFECTION_UP	127	-0.20511	-0.017423	0.080417	0.99462	1
GOBP_BODY_MORPHOGENESIS	45	-0.36725	-0.018614	0.14388	0.99465	1
GOBP_LIPID_EXPORT_FROM_CELL	45	-0.34811	-0.017644	0.13562	0.99486	1
GOBP_COLLAGEN_ACTIVATED_SIGNALING_PATHWAY	11	-0.7989	-0.020039	0.31092	0.9949	1
NIKOLSKY_BREAST_CANCER_5P15_AMPLICON	24	-0.7409	-0.027441	0.28755	0.99501	1
GOBP_COLLAGEN_BIOSYNTHETIC_PROCESS	38	-0.44011	-0.020503	0.17074	0.99502	1
WP_PTDINS45P2_IN_CYTOKINESIS_PATHWAY	10	-0.65444	-0.015652	0.25391	0.99502	1
WU_SILENCED_BY_METHYLATION_IN_BLADDER_CANCER	46	-0.36104	-0.018501	0.13952	0.99517	1
GOCC_RNA_POLYMERASE_I_TRANSCRIPTION_REGULATOR_COMPLEX	6	-1.012	-0.01875	0.39038	0.99523	1
KEGG_NICOTINATE_AND_NICOTINAMIDE_METABOLISM	24	-0.46871	-0.017359	0.18034	0.99532	1
REACTOME_NOTCH4_ACTIVATION_AND_TRANSMISSION_OF_SIGNAL_TO_THE_NUCLEUS	9	-0.71243	-0.016165	0.27338	0.99542	1
GOBP_PYRUVATE_FAMILY_AMINO_ACID_METABOLIC_PROCESS	4	-1.2875	-0.019479	0.49299	0.99549	1
GOMF_NUCLEOSIDE_TRIPHOSPHATE_DIPHOSPHATASE_ACTIVITY	8	-0.85867	-0.01837	0.32849	0.99552	1
REACTOME_KETONE_BODY_METABOLISM	9	-0.66584	-0.015108	0.25393	0.99563	1
GOBP_POSITIVE_REGULATION_OF_ENDOTHELIAL_CELL_CHEMOTAXIS	12	-0.69877	-0.018306	0.26472	0.99585	1
CAIRO_HEPATOBLASTOMA_UP	191	-0.17712	-0.018418	0.066999	0.9959	1
MARTENS_BOUND_BY_PML_RARA_FUSION	417	-0.11713	-0.017878	0.044305	0.9959	1
GOMF_TRANSMEMBRANE_RECEPTOR_PROTEIN_SERINE_THREONINE_KINASE_ACTIVITY	17	-0.51721	-0.016125	0.19541	0.99593	1
GOBP_COBALT_ION_TRANSPORT	6	-0.85295	-0.015803	0.32201	0.99596	1
ZWANG_EGF_INTERVAL_DN	177	-0.17318	-0.017342	0.065279	0.99601	1
NAKAMURA_ADIPOGENESIS_EARLY_DN	33	-0.4418	-0.019182	0.16635	0.99604	1
GOBP_NEGATIVE_REGULATION_OF_MACROPHAGE_APOPTOTIC_PROCESS	5	-1.0067	-0.017028	0.3787	0.99607	1
GOBP_EAR_DEVELOPMENT	197	-0.17918	-0.018919	0.066801	0.99634	1
GOBP_DENDRITIC_SPINE_DEVELOPMENT	77	-0.29803	-0.019741	0.11082	0.99641	1
GOBP_INTRINSIC_APOPTOTIC_SIGNALING_PATHWAY_IN_RESPONSE_TO_ENDOPLASMIC_RETICULUM_STRESS	56	-0.33216	-0.018775	0.12341	0.99644	1
LIM_MAMMARY_LUMINAL_MATURE_UP	99	-0.25801	-0.019367	0.095855	0.99644	1
BOYLAN_MULTIPLE_MYELOMA_PCA1_UP	88	-0.27296	-0.019323	0.1004	0.99672	1
GOMF_CALCIUM_DEPENDENT_PHOSPHOLIPASE_A2_ACTIVITY	15	-0.67361	-0.019729	0.24649	0.99686	1
HORIUCHI_WTAP_TARGETS_UP	268	-0.16233	-0.01995	0.059189	0.99695	1
REACTOME_COPI_MEDIATED_ANTEROGRADE_TRANSPORT	94	-0.2573	-0.018822	0.093525	0.99703	1
LEE_LIVER_CANCER_DENA_UP	51	-0.3564	-0.019227	0.12936	0.99706	1
GOBP_VITAMIN_BIOSYNTHETIC_PROCESS	17	-0.56615	-0.017651	0.20484	0.99714	1
REACTOME_RUNX3_REGULATES_P14_ARF	10	-0.93737	-0.022419	0.33847	0.99719	1
GOBP_WATER_SOLUBLE_VITAMIN_BIOSYNTHETIC_PROCESS	6	-1.0172	-0.018846	0.36671	0.99723	1
ZHAN_V1_LATE_DIFFERENTIATION_GENES_UP	28	-0.45803	-0.018321	0.16457	0.99731	1
GOBP_NOTCH_RECEPTOR_PROCESSING	8	-0.83679	-0.017902	0.29935	0.9974	1
GOBP_SNRNA_MODIFICATION	6	-0.8218	-0.015226	0.29374	0.99742	1
DARWICHE_SKIN_TUMOR_PROMOTER_DN	173	-0.18943	-0.018756	0.067658	0.99744	1
GOBP_10_FORMYLTETRAHYDROFOLATE_METABOLIC_PROCESS	6	-0.80127	-0.014846	0.28569	0.99748	1
GOMF_FUCOSE_BINDING	6	-1.2889	-0.023881	0.45642	0.99763	1
DARWICHE_PAPILLOMA_RISK_HIGH_DN	164	-0.19142	-0.018458	0.067568	0.99769	1
HEIDENBLAD_AMPLICON_8Q24_DN	38	-0.40702	-0.018961	0.14351	0.99771	1
GOBP_REGULATION_OF_VITAMIN_METABOLIC_PROCESS	10	-0.746	-0.017842	0.26223	0.99778	1
BORLAK_LIVER_CANCER_EGF_UP	41	-0.43429	-0.021013	0.15232	0.99782	1
WP_LIPID_METABOLISM_IN_SENESCENT_CELLS	19	-0.57856	-0.019069	0.20282	0.99783	1
GOBP_ANATOMICAL_STRUCTURE_FORMATION_INVOLVED_IN_MORPHOGENESIS	1039	-0.085015	-0.020106	0.029768	0.99785	1
GOCC_KERATIN_FILAMENT	83	-0.38916	-0.026759	0.13626	0.99785	1
REACTOME_ERBB2_REGULATES_CELL_MOTILITY	15	-0.71503	-0.020942	0.24742	0.99807	1
GOBP_RESPONSE_TO_MERCURY_ION	11	-0.94105	-0.023605	0.32554	0.99808	1
GOCC_CARDIAC_MYOFIBRIL	6	-0.87185	-0.016154	0.30082	0.99812	1
WP_PHOTODYNAMIC_THERAPYINDUCED_UNFOLDED_PROTEIN_RESPONSE	25	-0.49993	-0.018897	0.17196	0.99817	1
GAUTSCHI_SRC_SIGNALING	7	-1.2548	-0.02511	0.43078	0.99821	1
GOBP_PROTEIN_LOCALIZATION_TO_PERINUCLEAR_REGION_OF_CYTOPLASM	9	-0.90117	-0.020448	0.30696	0.99833	1
GOBP_MORPHOGENESIS_OF_AN_EPITHELIAL_SHEET	55	-0.40392	-0.022626	0.13741	0.99835	1
GOCC_FHF_COMPLEX	5	-1.1262	-0.019048	0.38314	0.99835	1
GOMF_LAMININ_1_BINDING	6	-1.4013	-0.025963	0.47597	0.99838	1
WANG_THOC1_TARGETS_DN	16	-0.68582	-0.020744	0.23224	0.99842	1
GOMF_CHITIN_BINDING	8	-0.84093	-0.01799	0.2846	0.99843	1
GOBP_POSITIVE_REGULATION_OF_RUFFLE_ASSEMBLY	13	-0.66219	-0.018056	0.224	0.99844	1
LEE_BMP2_TARGETS_UP	695	-0.10616	-0.020747	0.035892	0.99845	1
LEE_LIVER_CANCER_MYC_E2F1_UP	52	-0.35678	-0.019435	0.12018	0.9985	1
GERHOLD_ADIPOGENESIS_DN	57	-0.35847	-0.020442	0.12052	0.99853	1
GOBP_SENSORY_PERCEPTION_OF_MECHANICAL_STIMULUS	162	-0.23247	-0.022281	0.077642	0.99862	1
WP_PROSTAGLANDIN_SYNTHESIS_AND_REGULATION	42	-0.47874	-0.023444	0.15943	0.99866	1
GOMF_OLIGOSACCHARIDE_BINDING	15	-0.80943	-0.023707	0.26705	0.99878	1
DARWICHE_SQUAMOUS_CELL_CARCINOMA_DN	165	-0.20367	-0.019699	0.066884	0.99883	1
SESTO_RESPONSE_TO_UV_C6	36	-0.4841	-0.021951	0.15838	0.99888	1
GOMF_HYDROLASE_ACTIVITY_ACTING_ON_CARBON_NITROGEN_BUT_NOT_PEPTIDE_BONDS_IN_LINEAR_AMIDES	63	-0.32664	-0.019579	0.10666	0.9989	1
GOBP_RUFFLE_ORGANIZATION	50	-0.38449	-0.020539	0.12507	0.99894	1
GOBP_REGULATION_OF_PHOSPHATE_TRANSPORT	5	-1.1908	-0.020141	0.38698	0.99895	1
GOBP_SMALL_MOLECULE_BIOSYNTHETIC_PROCESS	514	-0.12552	-0.02121	0.04011	0.99912	1
GOBP_REGULATION_OF_MESODERM_DEVELOPMENT	5	-1.1642	-0.019692	0.3718	0.99913	1
ZHU_CMV_24_HR_DN	75	-0.35937	-0.023495	0.11418	0.99917	1
GOMF_TRANSFORMING_GROWTH_FACTOR_BETA_RECEPTOR_ACTIVITY	11	-0.85416	-0.021425	0.26775	0.99929	1
GOMF_HORMONE_BINDING	75	-0.35955	-0.023506	0.11042	0.99943	1
GOBP_NEGATIVE_REGULATION_OF_HEMATOPOIETIC_PROGENITOR_CELL_DIFFERENTIATION	11	-0.89602	-0.022475	0.26713	0.9996	1
GOBP_POSITIVE_REGULATION_OF_COLLAGEN_METABOLIC_PROCESS	23	-0.77892	-0.028242	0.23187	0.99961	1
REACTOME_RUNX1_REGULATES_TRANSCRIPTION_OF_GENES_INVOLVED_IN_WNT_SIGNALING	5	-1.5788	-0.026704	0.46537	0.99965	1
GOBP_SODIUM_DEPENDENT_PHOSPHATE_TRANSPORT	8	-1.1252	-0.024072	0.32834	0.99969	1
ZHU_CMV_ALL_DN	107	-0.31615	-0.024665	0.090339	0.99977	1
GOBP_REGULATION_OF_COLLAGEN_METABOLIC_PROCESS	34	-0.64143	-0.028268	0.18204	0.99979	1
STOSSI_RESPONSE_TO_ESTRADIOL	41	-0.52647	-0.025473	0.14904	0.99979	1
GOBP_ROUNDABOUT_SIGNALING_PATHWAY	5	-1.8335	-0.031012	0.516	0.99981	1
NAKAMURA_ADIPOGENESIS_LATE_DN	33	-0.59543	-0.025853	0.16624	0.99983	1
GOBP_REGULATION_OF_SODIUM_DEPENDENT_PHOSPHATE_TRANSPORT	4	-1.5666	-0.023702	0.41658	0.99991	1
HATADA_METHYLATED_IN_LUNG_CANCER_DN	30	-0.70949	-0.029374	0.17994	0.99996	1
SCHAEFFER_PROSTATE_DEVELOPMENT_12HR_UP	97	-0.39002	-0.02898	0.095466	0.99998	1

### Sheet: Table S9
Supplementary Table 9. Competitive MAGMA gene-set analysis for PLEIO
FULL_NAME	NGENES	BETA	BETA_STD	SE	P	FDR P-value
GOMF_CHROMATIN_BINDING	439	0.24431	0.040034	0.067007	0.00013363	1
MIKKELSEN_MEF_ICP_WITH_H3K4ME3_AND_H3K27ME3	29	0.97792	0.041729	0.26899	0.00013924	1
CAIRO_HEPATOBLASTOMA_CLASSES_DN	190	0.37208	0.040432	0.10369	0.00016705	1
GOBP_NEURON_DEVELOPMENT	903	0.17212	0.03984	0.04929	0.00024038	1
REACTOME_PROLONGED_ERK_ACTIVATION_EVENTS	12	1.3197	0.036244	0.37882	0.00024799	1
REACTOME_SIGNALING_BY_NTRKS	107	0.46139	0.037724	0.13465	0.00030651	1
GOBP_AMACRINE_CELL_DIFFERENTIATION	8	2.0906	0.046886	0.61304	0.00032545	1
VANDESLUIS_COMMD1_TARGETS_GROUP_4_UP	13	1.1494	0.032853	0.34105	0.00037682	1
KEGG_NEUROTROPHIN_SIGNALING_PATHWAY	98	0.47071	0.036843	0.13978	0.00038041	1
GOMF_RNA_POLYMERASE_III_GENERAL_TRANSCRIPTION_INITIATION_FACTOR_ACTIVITY	11	1.2404	0.032616	0.36861	0.00038364	1
REACTOME_SIGNALLING_TO_ERKS	27	0.91837	0.037815	0.27465	0.00041437	1
GOBP_NEUROGENESIS	1347	0.13682	0.038101	0.04136	0.00047101	1
GOBP_REGULATION_OF_MEMBRANE_REPOLARIZATION_DURING_ACTION_POTENTIAL	6	1.9278	0.037445	0.59224	0.00056796	1
GOBP_PEXOPHAGY	6	2.3748	0.046127	0.72976	0.00056979	1
WP_PATHWAYS_AFFECTED_IN_ADENOID_CYSTIC_CARCINOMA	48	0.61525	0.033755	0.19029	0.00061348	1
REACTOME_ARMS_MEDIATED_ACTIVATION	7	1.6247	0.034084	0.50691	0.00067677	1
GOBP_ESTABLISHMENT_OF_LEFT_RIGHT_ASYMMETRY	5	1.9767	0.035051	0.61956	0.00071159	1
GOBP_NEGATIVE_REGULATION_OF_DENDRITE_DEVELOPMENT	7	1.5356	0.032214	0.48241	0.00073017	1
GOBP_LONG_TERM_SYNAPTIC_POTENTIATION	79	0.55501	0.039027	0.17445	0.00073428	1
GOMF_NUCLEAR_RETINOIC_ACID_RECEPTOR_BINDING	21	0.95688	0.034754	0.30222	0.00077401	1
REACTOME_RNA_POLYMERASE_III_TRANSCRIPTION	33	0.77075	0.035079	0.24368	0.00078267	1
PID_MTOR_4PATHWAY	55	0.59583	0.034985	0.1886	0.00079283	1
REACTOME_MITOCHONDRIAL_UNCOUPLING	5	1.3803	0.024474	0.43768	0.00080816	1
KEGG_PATHOGENIC_ESCHERICHIA_COLI_INFECTION	42	0.69612	0.035733	0.22084	0.00081216	1
WP_PATHOGENIC_ESCHERICHIA_COLI_INFECTION	42	0.69612	0.035733	0.22084	0.00081216	1
KEGG_INSULIN_SIGNALING_PATHWAY	100	0.44762	0.035389	0.14247	0.00084143	1
GOBP_REGULATION_OF_DELAYED_RECTIFIER_POTASSIUM_CHANNEL_ACTIVITY	15	1.1499	0.035304	0.36967	0.00093545	1
GOBP_PRIMARY_AMINO_COMPOUND_METABOLIC_PROCESS	13	1.1965	0.0342	0.38511	0.00094742	1
KAYO_CALORIE_RESTRICTION_MUSCLE_UP	78	0.48464	0.033863	0.15686	0.0010037	1
GOCC_LIPOPOLYSACCHARIDE_RECEPTOR_COMPLEX	4	1.8914	0.029998	0.61725	0.0010932	1
REACTOME_THE_FATTY_ACID_CYCLING_MODEL	4	1.3796	0.02188	0.45505	0.0012181	1
GOCC_ORGANELLE_MEMBRANE_CONTACT_SITE	42	0.61674	0.031658	0.20454	0.0012862	1
GOBP_RESPONSE_TO_NERVE_GROWTH_FACTOR	38	0.72202	0.035257	0.24001	0.0013161	1
BENPORATH_SOX2_TARGETS	626	0.17451	0.033941	0.058384	0.0014018	1
SHEPARD_BMYB_MORPHOLINO_UP	182	0.31001	0.032979	0.10452	0.0015109	1
GOBP_GENERATION_OF_NEURONS	1162	0.13126	0.034165	0.044328	0.0015352	1
GOMF_DISORDERED_DOMAIN_SPECIFIC_BINDING	24	0.81942	0.031814	0.2773	0.001566	1
GOBP_REGULATION_OF_CELL_DIFFERENTIATION	1224	0.12564	0.033492	0.042659	0.0016167	1
THILLAINADESAN_ZNF217_TARGETS_UP	33	0.74896	0.034087	0.25502	0.0016607	1
GOBP_NEURON_DEATH	290	0.24061	0.032199	0.082426	0.0017579	1
GOBP_CELLULAR_RESPONSE_TO_STRESS	1579	0.10782	0.032247	0.036938	0.0017598	1
STONER_ESOPHAGEAL_CARCINOGENESIS_UP	29	0.75649	0.03228	0.25996	0.0018099	1
NELSON_RESPONSE_TO_ANDROGEN_DN	16	1.0411	0.03301	0.35788	0.001816	1
WP_MAPK_PATHWAY_IN_CONGENITAL_THYROID_CANCER	11	1.2109	0.031842	0.4174	0.0018619	1
GOCC_NONHOMOLOGOUS_END_JOINING_COMPLEX	8	1.221	0.027382	0.42145	0.0018864	1
HADDAD_B_LYMPHOCYTE_PROGENITOR	235	0.28651	0.034576	0.099133	0.001928	1
GOBP_POSITIVE_REGULATION_OF_NUCLEOTIDE_BINDING_OLIGOMERIZATION_DOMAIN_CONTAINING_2_SIGNALING_PATHWAY	3	2.0852	0.028642	0.72379	0.0019853	1
MCBRYAN_PUBERTAL_BREAST_6_7WK_UP	164	0.31442	0.03177	0.11048	0.0022172	1
HOLLEMAN_PREDNISOLONE_RESISTANCE_B_ALL_DN	10	1.2751	0.03197	0.44817	0.002223	1
GOBP_POSITIVE_REGULATION_OF_NUCLEOTIDE_BINDING_OLIGOMERIZATION_DOMAIN_CONTAINING_SIGNALING_PATHWAY	4	1.8747	0.029733	0.65921	0.002232	1
HOLLEMAN_PREDNISOLONE_RESISTANCE_ALL_DN	8	1.5095	0.033853	0.53198	0.0022764	1
GOBP_TRANSCRIPTION_INITIATION_AT_RNA_POLYMERASE_III_PROMOTER	8	1.5085	0.03383	0.53309	0.0023328	1
GOBP_EMBRYONIC_SKELETAL_JOINT_MORPHOGENESIS	9	1.4628	0.034794	0.51698	0.0023348	1
GOBP_NEGATIVE_REGULATION_OF_SYNAPTIC_VESICLE_EXOCYTOSIS	4	1.6859	0.026739	0.59875	0.0024367	1
WP_SEROTONIN_RECEPTOR_467_AND_NR3C_SIGNALING	16	0.90863	0.028811	0.3228	0.0024435	1
GOBP_REGULATION_OF_DOPAMINE_RECEPTOR_SIGNALING_PATHWAY	8	1.5091	0.033844	0.53667	0.0024655	1
MCGOWAN_RSP6_TARGETS_DN	5	1.718	0.030464	0.61352	0.0025561	1
HE_PTEN_TARGETS_DN	6	1.6111	0.031294	0.57758	0.0026435	1
GOMF_TRANSCRIPTION_REGULATOR_ACTIVITY	1322	0.11729	0.032385	0.042079	0.002661	1
LEE_TARGETS_OF_PTCH1_AND_SUFU_DN	76	0.46782	0.032268	0.16873	0.0027842	1
GOBP_INHIBITORY_POSTSYNAPTIC_POTENTIAL	14	1.1785	0.034956	0.42615	0.0028462	1
REACTOME_ACTIVATION_OF_IRF3_IRF7_MEDIATED_BY_TBK1_IKK_EPSILON	13	1.0548	0.030151	0.38156	0.0028543	1
WP_NONHOMOLOGOUS_END_JOINING	10	1.1328	0.028402	0.41002	0.0028687	1
JOSEPH_RESPONSE_TO_SODIUM_BUTYRATE_UP	23	0.84097	0.031964	0.30475	0.0028983	1
PID_DNA_PK_PATHWAY	16	0.87614	0.027781	0.31762	0.0029075	1
GOBP_AXON_DEVELOPMENT	388	0.20625	0.031826	0.075232	0.0030614	1
REACTOME_ERYTHROCYTES_TAKE_UP_OXYGEN_AND_RELEASE_CARBON_DIOXIDE	7	1.3274	0.027848	0.48452	0.0030785	1
GOBP_CELLULAR_RESPONSE_TO_IONIZING_RADIATION	62	0.49929	0.031119	0.18282	0.0031608	1
MARSON_FOXP3_TARGETS_DN	44	0.56035	0.029438	0.2053	0.0031761	1
VALK_AML_CLUSTER_9	28	0.76486	0.032071	0.2803	0.0031828	1
KEGG_GLYCOSAMINOGLYCAN_BIOSYNTHESIS_KERATAN_SULFATE	14	1.1287	0.033479	0.41387	0.0031983	1
GOBP_NEGATIVE_REGULATION_OF_INSULIN_SECRETION_INVOLVED_IN_CELLULAR_RESPONSE_TO_GLUCOSE_STIMULUS	5	1.7504	0.031036	0.64225	0.0032156	1
GOBP_NEGATIVE_REGULATION_OF_RUFFLE_ASSEMBLY	7	1.2486	0.026193	0.46011	0.0033322	1
KYNG_NORMAL_AGING_UP	14	0.87111	0.025839	0.32114	0.0033427	1
GOCC_GERM_CELL_NUCLEUS	58	0.46227	0.02787	0.17101	0.0034386	1
GOBP_CELLULAR_RESPONSE_TO_GAMMA_RADIATION	23	0.82537	0.031371	0.30591	0.0034918	1
GOCC_TRANS_GOLGI_NETWORK	213	0.25572	0.0294	0.094792	0.0034952	1
GOBP_POSITIVE_REGULATION_OF_NEURON_PROJECTION_REGENERATION	8	1.2549	0.028144	0.4653	0.0035022	1
GOBP_CELLULAR_RESPONSE_TO_UV_C	5	1.5961	0.028302	0.59239	0.0035303	1
REACTOME_RNA_POLYMERASE_III_TRANSCRIPTION_INITIATION_FROM_TYPE_3_PROMOTER	21	0.84494	0.030688	0.31528	0.0036857	1
GOCC_CHROMOSOME	1484	0.10308	0.029988	0.038524	0.0037323	1
PID_CXCR3_PATHWAY	32	0.65497	0.029355	0.24636	0.0039285	1
PID_PDGFRB_PATHWAY	111	0.36061	0.030027	0.13598	0.0040071	1
GOBP_REGULATION_OF_PEPTIDYL_SERINE_PHOSPHORYLATION	118	0.34409	0.029534	0.12999	0.0040647	1
GOBP_REGULATION_OF_INNER_EAR_AUDITORY_RECEPTOR_CELL_DIFFERENTIATION	5	1.7984	0.031889	0.68039	0.0041109	1
GOBP_DNA_LIGATION_INVOLVED_IN_DNA_REPAIR	5	1.2803	0.022702	0.48593	0.0042142	1
BIOCARTA_CK1_PATHWAY	12	1.0516	0.02888	0.39919	0.0042202	1
GARGALOVIC_RESPONSE_TO_OXIDIZED_PHOSPHOLIPIDS_BLUE_DN	54	0.49104	0.02857	0.18662	0.0042591	1
GOBP_T_CELL_DIFFERENTIATION_IN_THYMUS	69	0.44118	0.029002	0.16801	0.0043266	1
GOBP_NEGATIVE_REGULATION_OF_SKELETAL_MUSCLE_CELL_PROLIFERATION	5	1.6015	0.028396	0.61011	0.0043391	1
WP_GABA_RECEPTOR_SIGNALING	25	0.82419	0.032658	0.31402	0.0043418	1
REACTOME_ERKS_ARE_INACTIVATED	12	0.94605	0.025982	0.36065	0.0043605	1
GOBP_REGULATION_OF_VOLTAGE_GATED_POTASSIUM_CHANNEL_ACTIVITY_INVOLVED_IN_VENTRICULAR_CARDIAC_MUSCLE_CELL_ACTION_POTENTIAL_REPOLARIZATION	4	1.7441	0.027662	0.66518	0.0043748	1
KEGG_NON_HOMOLOGOUS_END_JOINING	12	0.98033	0.026923	0.37388	0.0043748	1
GOBP_RESPONSE_TO_IONIZING_RADIATION	121	0.34621	0.030089	0.13209	0.0043875	1
GOBP_PROTEIN_TARGETING	269	0.21477	0.027699	0.081962	0.0043969	1
GOBP_NUCLEAR_TRANSCRIBED_MRNA_CATABOLIC_PROCESS_DEADENYLATION_DEPENDENT_DECAY	58	0.43301	0.026107	0.16535	0.0044169	1
GOBP_POSITIVE_REGULATION_OF_RNA_METABOLIC_PROCESS	1457	0.10131	0.02923	0.038688	0.0044197	1
GOCC_SOMATODENDRITIC_COMPARTMENT	687	0.14494	0.029472	0.055471	0.0044936	1
REACTOME_NEGATIVE_FEEDBACK_REGULATION_OF_MAPK_PATHWAY	4	1.4831	0.023523	0.56845	0.0045442	1
GOCC_ENDOSOME_MEMBRANE	436	0.17189	0.028073	0.065887	0.0045461	1
MCBRYAN_PUBERTAL_BREAST_5_6WK_DN	110	0.35313	0.029272	0.13568	0.004631	1
GOMF_SODIUM_CHANNEL_ACTIVITY	37	0.65125	0.031381	0.25046	0.0046636	1
GOBP_NEGATIVE_REGULATION_OF_PEPTIDYL_THREONINE_PHOSPHORYLATION	11	0.97791	0.025714	0.37623	0.0046769	1
GOBP_V_D_J_RECOMBINATION	17	0.89277	0.029178	0.34362	0.0046919	1
BIOCARTA_INTEGRIN_PATHWAY	26	0.68767	0.027787	0.26652	0.0049421	1
REACTOME_CREATINE_METABOLISM	9	1.059	0.02519	0.41125	0.0050153	1
PID_ERBB1_DOWNSTREAM_PATHWAY	92	0.3736	0.028338	0.14515	0.0050326	1
GOBP_G0_TO_G1_TRANSITION	31	0.62449	0.027549	0.2427	0.0050444	1
GOBP_POSITIVE_REGULATION_OF_OXIDATIVE_STRESS_INDUCED_CELL_DEATH	15	0.91912	0.028219	0.35732	0.0050567	1
TIMOFEEVA_GROWTH_STRESS_VIA_STAT1_DN	9	1.0526	0.025037	0.40955	0.0050883	1
WP_BRAINDERIVED_NEUROTROPHIC_FACTOR_BDNF_SIGNALING_PATHWAY	119	0.36239	0.031235	0.14141	0.0051985	1
GOBP_GOLGI_TO_ENDOSOME_TRANSPORT	15	0.75181	0.023082	0.29344	0.0052088	1
GOCC_CHROMATIN	1003	0.1202	0.029224	0.047049	0.0053177	1
GOBP_ESTABLISHMENT_OF_PLANAR_POLARITY_INVOLVED_IN_NEURAL_TUBE_CLOSURE	11	1.0097	0.026551	0.39534	0.0053291	1
GOBP_PHOSPHAGEN_METABOLIC_PROCESS	5	1.1821	0.02096	0.46333	0.0053718	1
GOBP_RECEPTOR_CATABOLIC_PROCESS	24	0.72676	0.028216	0.28557	0.0054703	1
GOBP_RESPONSE_TO_MOLECULE_OF_FUNGAL_ORIGIN	3	1.9371	0.026607	0.76263	0.0055476	1
GOBP_REGULATION_OF_OOCYTE_MATURATION	6	1.4932	0.029002	0.58808	0.0055633	1
GOBP_REGULATION_OF_MEMBRANE_REPOLARIZATION_DURING_CARDIAC_MUSCLE_CELL_ACTION_POTENTIAL	3	1.8273	0.025099	0.72026	0.0055952	1
GOBP_REGULATION_OF_MEMBRANE_REPOLARIZATION_DURING_VENTRICULAR_CARDIAC_MUSCLE_CELL_ACTION_POTENTIAL	3	1.8273	0.025099	0.72026	0.0055952	1
GOCC_TRANSCRIPTION_REGULATOR_COMPLEX	412	0.17208	0.027341	0.068109	0.0057638	1
GOBP_RNA_SPLICING	329	0.18974	0.027011	0.075342	0.0059006	1
NIKOLSKY_BREAST_CANCER_17P11_AMPLICON	9	2.1048	0.050066	0.83634	0.0059283	1
WANG_IMMORTALIZED_BY_HOXA9_AND_MEIS1_UP	25	0.74262	0.029425	0.29508	0.0059292	1
LI_AMPLIFIED_IN_LUNG_CANCER	138	0.31427	0.029153	0.12502	0.0059799	1
GOBP_DRINKING_BEHAVIOR	8	1.3506	0.03029	0.53792	0.0060274	1
PID_P38_ALPHA_BETA_PATHWAY	24	0.68732	0.026685	0.27377	0.0060317	1
GOBP_NEGATIVE_REGULATION_OF_NEURON_APOPTOTIC_PROCESS	119	0.33041	0.028479	0.13163	0.0060416	1
GOBP_REGULATION_OF_SYNAPTIC_VESICLE_EXOCYTOSIS	34	0.60413	0.027908	0.24091	0.006081	1
WP_ANDROGEN_RECEPTOR_SIGNALING_PATHWAY	70	0.43265	0.028646	0.17259	0.0060968	1
GOZGIT_ESR1_TARGETS_DN	614	0.15487	0.029842	0.061829	0.0061318	1
REACTOME_REVERSIBLE_HYDRATION_OF_CARBON_DIOXIDE	10	1.2169	0.030511	0.48727	0.0062605	1
GOBP_BRANCHING_MORPHOGENESIS_OF_A_NERVE	10	1.2142	0.030444	0.48677	0.0063126	1
GOBP_REGULATION_OF_INTRACELLULAR_ESTROGEN_RECEPTOR_SIGNALING_PATHWAY	29	0.57169	0.024394	0.22933	0.0063418	1
GOBP_RECEPTOR_METABOLIC_PROCESS	61	0.44391	0.027444	0.17857	0.0064676	1
BIOCARTA_CDK5_PATHWAY	8	1.0761	0.024134	0.43404	0.006588	1
PID_FAK_PATHWAY	53	0.46959	0.027069	0.18953	0.006619	1
GOBP_POSITIVE_REGULATION_OF_GROWTH_HORMONE_SECRETION	7	1.3431	0.028176	0.54229	0.0066374	1
GOBP_DNA_RECOMBINATION	279	0.20855	0.027383	0.084418	0.0067545	1
GOBP_REGULATION_OF_NUCLEOTIDE_EXCISION_REPAIR	25	0.64631	0.025609	0.26165	0.0067594	1
GOBP_REGULATION_OF_AMACRINE_CELL_DIFFERENTIATION	3	2.7459	0.037716	1.1132	0.0068237	1
GOBP_REGULATION_OF_NEURON_PROJECTION_REGENERATION	23	0.70312	0.026724	0.28711	0.0071697	1
GOBP_SEROTONIN_METABOLIC_PROCESS	10	1.2927	0.032412	0.52916	0.0072893	1
GOCC_AXON	537	0.15184	0.027431	0.062167	0.0073	1
LI_INDUCED_T_TO_NATURAL_KILLER_DN	111	0.32296	0.026892	0.13257	0.0074275	1
GOBP_POSITIVE_REGULATION_OF_TRANSCRIPTION_BY_RNA_POLYMERASE_II	991	0.1156	0.027948	0.047474	0.0074513	1
DEMAGALHAES_AGING_DN	13	0.79923	0.022845	0.32878	0.007537	1
RADMACHER_AML_PROGNOSIS	68	0.40787	0.026618	0.16779	0.007537	1
KEGG_CHRONIC_MYELOID_LEUKEMIA	59	0.44972	0.027346	0.18518	0.0075858	1
GOMF_N_ACETYLGLUCOSAMINE_6_O_SULFOTRANSFERASE_ACTIVITY	5	1.4343	0.025433	0.5907	0.0075943	1
GOCC_RNA_POLYMERASE_III_TRANSCRIPTION_REGULATOR_COMPLEX	8	1.0679	0.023948	0.44037	0.0076623	1
SCHAEFFER_PROSTATE_DEVELOPMENT_AND_CANCER_BOX4_DN	30	0.65019	0.028217	0.26816	0.0076689	1
GOMF_ZINC_ION_BINDING	664	0.13583	0.027174	0.056065	0.0077085	1
GOCC_SITE_OF_POLARIZED_GROWTH	144	0.29601	0.028044	0.12223	0.0077282	1
WANG_LSD1_TARGETS_UP	16	0.95199	0.030186	0.39351	0.007783	1
GOBP_CALCIUM_ION_EXPORT_ACROSS_PLASMA_MEMBRANE	6	1.6221	0.031507	0.67211	0.0079064	1
GOBP_POSITIVE_REGULATION_OF_ENDOCYTIC_RECYCLING	7	1.3074	0.027428	0.54272	0.0080049	1
GOBP_RESPONSE_TO_GAMMA_RADIATION	45	0.54338	0.028868	0.22602	0.0081127	1
TCGA_GLIOBLASTOMA_COPY_NUMBER_UP	69	0.52989	0.034833	0.2205	0.0081347	1
GOBP_REGULATION_OF_MEMBRANE_REPOLARIZATION	27	0.70426	0.028998	0.29334	0.0081856	1
GOBP_REGULATION_OF_ENDOCYTIC_RECYCLING	16	0.8365	0.026524	0.34881	0.0082464	1
GOBP_POSITIVE_REGULATION_OF_STEM_CELL_DIFFERENTIATION	19	0.64197	0.02218	0.26771	0.0082497	1
GOCC_SAGA_TYPE_COMPLEX	28	0.59074	0.02477	0.24641	0.0082616	1
GOBP_CELLULAR_RESPONSE_TO_HORMONE_STIMULUS	498	0.1536	0.026757	0.064111	0.0082972	1
GOCC_VESICLE_MEMBRANE	988	0.10979	0.026506	0.045841	0.0083159	1
BOYLAN_MULTIPLE_MYELOMA_C_CLUSTER_DN	28	0.66493	0.027881	0.27799	0.0083875	1
WU_HBX_TARGETS_1_DN	20	0.84809	0.030061	0.35492	0.0084418	1
PID_AR_PATHWAY	49	0.49299	0.027327	0.20633	0.0084459	1
GOBP_POSTSYNAPTIC_CYTOSKELETON_ORGANIZATION	7	1.3008	0.027289	0.54458	0.0084622	1
GOMF_PHOSPHOTRANSFERASE_ACTIVITY_NITROGENOUS_GROUP_AS_ACCEPTOR	7	1.0579	0.022194	0.4434	0.0085253	1
VANTVEER_BREAST_CANCER_BRCA1_DN	33	0.55786	0.02539	0.2341	0.0085927	1
GOBP_ESTABLISHMENT_OF_PROTEIN_LOCALIZATION_TO_PLASMA_MEMBRANE	53	0.49459	0.028509	0.20772	0.0086384	1
BIOCARTA_RNAPOL3_PATHWAY	6	1.1888	0.023091	0.49959	0.0086714	1
GOBP_POSITIVE_REGULATION_OF_ACTIN_CYTOSKELETON_REORGANIZATION	17	0.85247	0.027861	0.35829	0.0086804	1
GOBP_NEURON_APOPTOTIC_PROCESS	196	0.23806	0.02627	0.10017	0.008741	1
GOBP_POSITIVE_REGULATION_OF_CELL_GROWTH	128	0.2977	0.026605	0.12547	0.0088361	1
RIZ_ERYTHROID_DIFFERENTIATION	60	0.40039	0.024551	0.16877	0.0088436	1
GOBP_TOLL_LIKE_RECEPTOR_SIGNALING_PATHWAY	52	0.50578	0.028879	0.2134	0.0088975	1
REACTOME_LDL_CLEARANCE	17	0.79631	0.026026	0.33612	0.0089222	1
GOCC_MALE_GERM_CELL_NUCLEUS	45	0.4469	0.023743	0.18864	0.0089239	1
ZHAN_MULTIPLE_MYELOMA_CD2_UP	40	0.51282	0.025691	0.21651	0.0089358	1
REACTOME_TOLL_LIKE_RECEPTOR_9_TLR9_CASCADE	90	0.3406	0.025554	0.144	0.0090147	1
GOBP_PROTEIN_K29_LINKED_DEUBIQUITINATION	4	2.1688	0.034397	0.9181	0.0090895	1
GOBP_POSITIVE_REGULATION_OF_LAMELLIPODIUM_ASSEMBLY	22	0.6442	0.023948	0.27312	0.0091764	1
GOMF_NEUROTROPHIN_BINDING	9	1.1818	0.028111	0.50126	0.0092013	1
GOMF_NADPLUS_PROTEIN_ASPARTATE_ADP_RIBOSYLTRANSFERASE_ACTIVITY	5	1.6571	0.029383	0.70351	0.0092569	1
REACTOME_MYD88_INDEPENDENT_TLR4_CASCADE	89	0.34122	0.025459	0.14509	0.0093501	1
GOBP_PEPTIDYL_AMINO_ACID_MODIFICATION	982	0.10834	0.026082	0.046085	0.009371	1
BILANGES_SERUM_SENSITIVE_VIA_TSC1	16	0.93724	0.029718	0.39882	0.0093932	1
TAVOR_CEBPA_TARGETS_DN	22	0.76441	0.028416	0.32528	0.0093942	1
GOBP_NEGATIVE_REGULATION_OF_DEFENSE_RESPONSE	194	0.23266	0.025544	0.099131	0.0094686	1
GOBP_CELLULAR_RESPONSE_TO_DNA_DAMAGE_STIMULUS	712	0.12391	0.025629	0.052812	0.0094872	1
GOBP_NEUROTROPHIN_SIGNALING_PATHWAY	30	0.63523	0.027568	0.27075	0.0094905	1
GOMF_GENERAL_TRANSCRIPTION_INITIATION_FACTOR_ACTIVITY	42	0.48725	0.025011	0.20772	0.0095039	1
GOBP_ADAPTIVE_THERMOGENESIS	138	0.27671	0.025668	0.11812	0.0095821	1
BENPORATH_NANOG_TARGETS	830	0.11978	0.026644	0.051272	0.0097509	1
GOBP_TAURINE_METABOLIC_PROCESS	9	1.3227	0.031463	0.56624	0.0097528	1
GOBP_RESPONSE_TO_OXYGEN_RADICAL	19	0.72489	0.025045	0.31042	0.0097735	1
GOMF_DOPAMINE_BINDING	3	1.8313	0.025155	0.78532	0.0098581	1
GOBP_NERVE_GROWTH_FACTOR_SIGNALING_PATHWAY	10	1.0062	0.025228	0.43224	0.0099666	1
DAIRKEE_CANCER_PRONE_RESPONSE_BPA_E2	91	0.33819	0.025513	0.14532	0.0099823	1
GOBP_SYNAPSE_ASSEMBLY	164	0.2787	0.02816	0.12012	0.010173	1
GOBP_CYTOSOLIC_TRANSPORT	149	0.25243	0.024323	0.10885	0.010202	1
GOBP_MEMBRANE_RAFT_ASSEMBLY	8	1.1206	0.025131	0.48321	0.010205	1
GOBP_MODIFICATION_OF_POSTSYNAPTIC_STRUCTURE	14	0.91526	0.027149	0.3947	0.010207	1
GOBP_CYTOPLASMIC_SEQUESTERING_OF_NF_KAPPAB	5	1.1991	0.021263	0.51723	0.010221	1
GOCC_NEURON_TO_NEURON_SYNAPSE	312	0.19512	0.027065	0.084169	0.010227	1
GOMF_CLATHRIN_BINDING	63	0.40907	0.0257	0.1765	0.010241	1
WP_EGFEGFR_SIGNALING_PATHWAY	140	0.27904	0.02607	0.1204	0.010243	1
GOBP_VESICLE_MEDIATED_TRANSPORT_TO_THE_PLASMA_MEMBRANE	125	0.29413	0.025978	0.127	0.010286	1
GOBP_PROTEIN_LOCALIZATION_TO_LYSOSOME	42	0.47225	0.024241	0.20393	0.010293	1
GOBP_INDOLE_CONTAINING_COMPOUND_METABOLIC_PROCESS	22	0.76597	0.028474	0.33099	0.010336	1
WP_PI3KAKTMTOR_SIGNALING_PATHWAY_AND_THERAPEUTIC_OPPORTUNITIES	24	0.67124	0.026061	0.29058	0.010451	1
GOBP_NEURON_PROJECTION_REGENERATION	45	0.47709	0.025346	0.2067	0.010503	1
GOBP_STEROID_HORMONE_MEDIATED_SIGNALING_PATHWAY	109	0.30415	0.025098	0.13183	0.010533	1
GOBP_TOLL_LIKE_RECEPTOR_7_SIGNALING_PATHWAY	7	1.0324	0.02166	0.44765	0.010553	1
GOMF_SEQUENCE_SPECIFIC_DNA_BINDING	1215	0.1037	0.027551	0.044967	0.010559	1
GOBP_NUCLEOTIDE_BINDING_OLIGOMERIZATION_DOMAIN_CONTAINING_1_SIGNALING_PATHWAY	6	1.5546	0.030195	0.67639	0.010779	1
VERNELL_RETINOBLASTOMA_PATHWAY_UP	61	0.41107	0.025414	0.1791	0.010868	1
WP_SUDDEN_INFANT_DEATH_SYNDROME_SIDS_SUSCEPTIBILITY_PATHWAYS	127	0.31957	0.028449	0.13929	0.010892	1
SETLUR_PROSTATE_CANCER_TMPRSS2_ERG_FUSION_DN	14	0.76326	0.02264	0.33269	0.010896	1
GOMF_PHOSPHATIDIC_ACID_BINDING	17	0.77307	0.025266	0.33704	0.010911	1
GOBP_LOW_DENSITY_LIPOPROTEIN_RECEPTOR_PARTICLE_METABOLIC_PROCESS	5	1.5263	0.027064	0.66568	0.010935	1
WP_PHASE_I_BIOTRANSFORMATIONS_NON_P450	6	1.5213	0.029548	0.66355	0.010941	1
GOBP_POSITIVE_REGULATION_OF_STEROL_TRANSPORT	33	0.54927	0.024999	0.23963	0.010955	1
GOCC_NEURON_PROJECTION	1105	0.10148	0.025806	0.044293	0.010989	1
GOBP_NEGATIVE_REGULATION_OF_PROTEIN_MODIFICATION_PROCESS	390	0.169	0.026143	0.073906	0.011113	1
GOBP_RESPONSE_TO_REACTIVE_OXYGEN_SPECIES	166	0.24925	0.025336	0.10904	0.011139	1
GOCC_CCR4_NOT_CORE_COMPLEX	5	0.96635	0.017135	0.42281	0.011148	1
GOCC_SYNAPTIC_MEMBRANE	331	0.19137	0.027325	0.083814	0.011214	1
GOMF_DOPAMINE_NEUROTRANSMITTER_RECEPTOR_ACTIVITY	3	1.804	0.02478	0.79093	0.011285	1
REACTOME_DOPAMINE_RECEPTORS	3	1.804	0.02478	0.79093	0.011285	1
GOBP_REGULATION_OF_RNA_SPLICING	129	0.26948	0.024176	0.11849	0.011485	1
SYED_ESTRADIOL_RESPONSE	13	0.90432	0.025849	0.39765	0.011485	1
WP_PROLACTIN_SIGNALING_PATHWAY	63	0.42648	0.026794	0.18754	0.011487	1
GOBP_NEGATIVE_REGULATION_OF_PEPTIDE_SECRETION	34	0.54302	0.025085	0.23881	0.011494	1
GOBP_GROWTH_HORMONE_SECRETION	10	1.1061	0.027732	0.48674	0.011537	1
GOBP_DOUBLE_STRAND_BREAK_REPAIR	262	0.19466	0.024782	0.085663	0.011541	1
GOBP_VESICLE_MEDIATED_TRANSPORT_BETWEEN_ENDOSOMAL_COMPARTMENTS	39	0.48293	0.02389	0.21272	0.011604	1
REACTOME_TRIF_MEDIATED_PROGRAMMED_CELL_DEATH	8	0.98101	0.022001	0.43245	0.011657	1
GOCC_ENDOPLASMIC_RETICULUM_PLASMA_MEMBRANE_CONTACT_SITE	12	0.77705	0.02134	0.34255	0.01166	1
SILIGAN_BOUND_BY_EWS_FLT1_FUSION	43	0.54492	0.028301	0.24083	0.011837	1
GOMF_LOW_DENSITY_LIPOPROTEIN_PARTICLE_RECEPTOR_BINDING	22	0.6872	0.025546	0.304	0.011901	1
GOBP_REGULATION_OF_MODIFICATION_OF_POSTSYNAPTIC_STRUCTURE	4	1.8781	0.029786	0.83172	0.01198	1
GOBP_NEGATIVE_REGULATION_OF_NUCLEAR_TRANSCRIBED_MRNA_CATABOLIC_PROCESS_DEADENYLATION_DEPENDENT_DECAY	11	0.89407	0.02351	0.39627	0.012036	1
GOMF_TRIGLYCERIDE_BINDING	3	1.3713	0.018836	0.60829	0.012095	1
GOBP_AUTOPHAGY_OF_PEROXISOME	10	1.1478	0.028779	0.50936	0.012121	1
GOBP_POSITIVE_REGULATION_OF_PATTERN_RECOGNITION_RECEPTOR_SIGNALING_PATHWAY	36	0.54162	0.025745	0.24057	0.012186	1
GOBP_NEGATIVE_REGULATION_OF_RNA_BIOSYNTHETIC_PROCESS	959	0.10795	0.025701	0.047955	0.012199	1
GOCC_ROUGH_ENDOPLASMIC_RETICULUM	65	0.40224	0.025667	0.1787	0.012204	1
GOBP_POSITIVE_REGULATION_OF_DEVELOPMENTAL_PROCESS	1037	0.10536	0.026018	0.046887	0.012322	1
GOBP_INTRACELLULAR_ESTROGEN_RECEPTOR_SIGNALING_PATHWAY	41	0.45274	0.022962	0.20156	0.012354	1
GOBP_RNA_DESTABILIZATION	85	0.31701	0.023118	0.14125	0.012415	1
GOBP_T_CELL_DIFFERENTIATION	245	0.20801	0.025622	0.092705	0.012432	1
BIOCARTA_DNAFRAGMENT_PATHWAY	8	1.0694	0.023983	0.47699	0.012489	1
WU_ALZHEIMER_DISEASE_DN	13	0.94053	0.026884	0.41967	0.012517	1
GOBP_MONOUBIQUITINATED_HISTONE_DEUBIQUITINATION	25	0.56625	0.022437	0.25271	0.01253	1
GOBP_T_CELL_ACTIVATION	427	0.15789	0.025525	0.070667	0.012742	1
GOBP_BEHAVIORAL_DEFENSE_RESPONSE	34	0.57104	0.02638	0.25562	0.012752	1
GOBP_REGULATION_OF_LIPOPOLYSACCHARIDE_MEDIATED_SIGNALING_PATHWAY	18	0.74556	0.025073	0.33461	0.012943	1
THUM_SYSTOLIC_HEART_FAILURE_UP	346	0.17409	0.025402	0.078167	0.012976	1
GOBP_BUNDLE_OF_HIS_CELL_TO_PURKINJE_MYOCYTE_SIGNALING	6	1.4325	0.027824	0.64353	0.013014	1
GOMF_NUCLEAR_RETINOID_X_RECEPTOR_BINDING	14	0.80457	0.023865	0.36182	0.013093	1
PID_IGF1_PATHWAY	25	0.6916	0.027404	0.31114	0.013124	1
GOBP_POSITIVE_REGULATION_OF_CELL_DIFFERENTIATION	669	0.12721	0.02554	0.057253	0.013156	1
GOBP_LONG_TERM_MEMORY	33	0.52461	0.023877	0.2367	0.013343	1
GOBP_3_UTR_MEDIATED_MRNA_STABILIZATION	17	0.80538	0.026322	0.36378	0.013426	1
GOBP_POSITIVE_REGULATION_OF_SYNAPTIC_TRANSMISSION	132	0.28049	0.025452	0.12684	0.013512	1
GOBP_STRESS_ACTIVATED_PROTEIN_KINASE_SIGNALING_CASCADE	199	0.22498	0.025013	0.10185	0.013599	1
GOBP_RESPONSE_TO_RADIATION	374	0.16247	0.024625	0.073597	0.013646	1
GOBP_POSITIVE_REGULATION_OF_INSULIN_LIKE_GROWTH_FACTOR_RECEPTOR_SIGNALING_PATHWAY	10	0.92555	0.023206	0.41951	0.013691	1
YAGI_AML_RELAPSE_PROGNOSIS	30	0.61046	0.026493	0.27675	0.013707	1
GOBP_REGULATION_OF_NERVOUS_SYSTEM_DEVELOPMENT	372	0.17068	0.025801	0.077383	0.013714	1
CHOW_RASSF1_TARGETS_DN	20	0.63615	0.022549	0.28909	0.013894	1
GOBP_POSITIVE_REGULATION_OF_CYTOPLASMIC_TRANSLATION	12	0.85722	0.023542	0.38994	0.01397	1
BROWNE_HCMV_INFECTION_14HR_UP	129	0.27814	0.024952	0.12656	0.013993	1
GOBP_RESPONSE_TO_UV_C	12	0.90311	0.024803	0.41191	0.01418	1
GOBP_POSITIVE_REGULATION_OF_ERK1_AND_ERK2_CASCADE	168	0.24977	0.02554	0.11395	0.014203	1
GOBP_CELL_PART_MORPHOGENESIS	541	0.14052	0.025478	0.064123	0.014217	1
GOBP_RESPONSE_TO_ACETYLCHOLINE	29	0.61321	0.026166	0.27989	0.014237	1
VERHAAK_AML_WITH_NPM1_MUTATED_DN	203	0.23237	0.02609	0.10608	0.014253	1
REACTOME_TOLL_LIKE_RECEPTOR_CASCADES	137	0.26391	0.024393	0.12051	0.014269	1
GOMF_SCAFFOLD_PROTEIN_BINDING	54	0.44164	0.025696	0.20173	0.014296	1
GOBP_HEMATOPOIETIC_STEM_CELL_DIFFERENTIATION	30	0.53428	0.023187	0.24416	0.014334	1
GOBP_MITOCHONDRIAL_DNA_REPLICATION	11	1.0234	0.026911	0.46871	0.01451	1
GOBP_RESPONSE_TO_COCAINE	40	0.47876	0.023984	0.21927	0.01451	1
GOMF_OXIDATIVE_PHOSPHORYLATION_UNCOUPLER_ACTIVITY	4	1.111	0.01762	0.50883	0.014512	1
GOMF_NERVE_GROWTH_FACTOR_BINDING	5	1.2899	0.022871	0.59111	0.014559	1
SAGIV_CD24_TARGETS_UP	19	0.64024	0.02212	0.2934	0.014559	1
GOBP_MEMORY	110	0.30181	0.025018	0.13832	0.014567	1
RHEIN_ALL_GLUCOCORTICOID_THERAPY_DN	299	0.18334	0.024906	0.084038	0.014575	1
GOBP_REGULATION_OF_FEMALE_GONAD_DEVELOPMENT	5	1.3092	0.023215	0.60016	0.014583	1
DORSAM_HOXA9_TARGETS_UP	32	0.55189	0.024735	0.25306	0.014604	1
GOCC_DISTAL_AXON	233	0.20929	0.02515	0.096049	0.014676	1
REACTOME_NADE_MODULATES_DEATH_SIGNALLING	3	1.8998	0.026095	0.87226	0.01471	1
GOCC_GOLGI_APPARATUS_SUBCOMPARTMENT	304	0.17428	0.023868	0.080092	0.014788	1
WP_ESTROGEN_SIGNALING_PATHWAY	20	0.65184	0.023105	0.29959	0.014796	1
GOBP_NEGATIVE_REGULATION_OF_TRANSFORMING_GROWTH_FACTOR_BETA_PRODUCTION	10	1.0021	0.025125	0.46062	0.014804	1
GOMF_PROTEIN_DEMETHYLASE_ACTIVITY	21	0.62246	0.022608	0.28636	0.014873	1
GOBP_RESPONSE_TO_GONADOTROPIN_RELEASING_HORMONE	5	1.2466	0.022103	0.5735	0.014875	1
GOBP_PLASMA_MEMBRANE_TUBULATION	20	0.6368	0.022572	0.2932	0.014942	1
GALE_APL_WITH_FLT3_MUTATED_UP	55	0.39295	0.023072	0.18107	0.015007	1
WP_COMMON_PATHWAYS_UNDERLYING_DRUG_ADDICTION	28	0.59983	0.025151	0.27645	0.015022	1
REACTOME_EPHB_MEDIATED_FORWARD_SIGNALING	34	0.57278	0.02646	0.26443	0.01516	1
GOBP_POSITIVE_REGULATION_OF_LIPOPOLYSACCHARIDE_MEDIATED_SIGNALING_PATHWAY	9	0.95266	0.02266	0.44018	0.015231	1
GOMF_AMINO_ACID_PROTON_SYMPORTER_ACTIVITY	5	1.5472	0.027433	0.71523	0.015273	1
GOBP_REGULATION_OF_TRANSFORMING_GROWTH_FACTOR_BETA1_PRODUCTION	9	1.1778	0.028015	0.54464	0.015298	1
GINESTIER_BREAST_CANCER_20Q13_AMPLIFICATION_DN	136	0.23634	0.021766	0.10933	0.015325	1
GOCC_CELL_BODY	462	0.1468	0.024658	0.067936	0.015364	1
GOBP_REGULATION_OF_MULTICELLULAR_ORGANISMAL_DEVELOPMENT	1124	0.097191	0.024913	0.044989	0.015382	1
MIKKELSEN_IPS_ICP_WITH_H3K27ME3	48	0.44756	0.024555	0.20722	0.0154	1
GOMF_STEROL_ESTERASE_ACTIVITY	4	1.5805	0.025066	0.73179	0.015406	1
GOBP_REGULATION_OF_NUCLEOTIDE_BINDING_OLIGOMERIZATION_DOMAIN_CONTAINING_2_SIGNALING_PATHWAY	6	1.0068	0.019556	0.46625	0.015418	1
GOBP_INSULIN_RECEPTOR_SIGNALING_PATHWAY	103	0.2926	0.023476	0.13552	0.015429	1
GOBP_CAVEOLA_ASSEMBLY	5	1.3339	0.023653	0.61887	0.015572	1
GOBP_PROTEIN_LIPOYLATION	6	1.0533	0.020459	0.48911	0.015649	1
GOBP_CYTOPLASMIC_SEQUESTERING_OF_PROTEIN	15	0.7216	0.022155	0.33533	0.01571	1
GOBP_MAPK_CASCADE	626	0.128	0.024895	0.059486	0.015715	1
GOBP_POSTSYNAPTIC_SIGNAL_TRANSDUCTION	31	0.57185	0.025227	0.2658	0.015728	1
BIOCARTA_FLUMAZENIL_PATHWAY	6	1.4826	0.028797	0.68912	0.015729	1
PID_AR_NONGENOMIC_PATHWAY	25	0.60926	0.024141	0.28332	0.015769	1
GOCC_POLAR_MICROTUBULE	5	1.1391	0.020199	0.53037	0.015873	1
GOBP_NEGATIVE_REGULATION_OF_NEURON_DEATH	169	0.23521	0.024122	0.10951	0.015874	1
GOBP_PROTEIN_MATURATION_BY_PROTEIN_FOLDING	6	1.0811	0.020998	0.50444	0.016061	1
GOBP_IMMUNOGLOBULIN_V_D_J_RECOMBINATION	7	1.0477	0.02198	0.48944	0.016161	1
GOCC_NUCLEOLUS	814	0.10795	0.023793	0.050428	0.016161	1
GOBP_PROTEIN_DESTABILIZATION	38	0.47945	0.023412	0.22433	0.016296	1
LIAO_METASTASIS	426	0.14495	0.023407	0.067822	0.016299	1
BASSO_B_LYMPHOCYTE_NETWORK	119	0.27506	0.023708	0.12873	0.016318	1
ZIRN_TRETINOIN_RESPONSE_WT1_DN	5	1.464	0.025958	0.68527	0.016336	1
NIKOLSKY_BREAST_CANCER_12Q24_AMPLICON	15	1.2669	0.038897	0.59342	0.016391	1
GOCC_NEURON_SPINE	145	0.25074	0.023837	0.11748	0.016418	1
GOBP_TOLERANCE_INDUCTION_DEPENDENT_UPON_IMMUNE_RESPONSE	3	1.8254	0.025073	0.85531	0.016423	1
GOBP_PLASMA_MEMBRANE_RAFT_ASSEMBLY	6	1.1783	0.022886	0.55216	0.016432	1
GOBP_POSTSYNAPTIC_SPECIALIZATION_ORGANIZATION	37	0.51377	0.024757	0.24081	0.016449	1
WP_NONSMALL_CELL_LUNG_CANCER	60	0.36199	0.022196	0.16984	0.016541	1
JIANG_AGING_HYPOTHALAMUS_UP	44	0.40247	0.021144	0.18885	0.016549	1
GOBP_POSITIVE_REGULATION_OF_T_CELL_MEDIATED_IMMUNE_RESPONSE_TO_TUMOR_CELL	4	1.4845	0.023544	0.69686	0.016583	1
WP_EFFECT_OF_PROGERIN_ON_GENES_INVOLVED_IN_HUTCHINSONGILFORD_PROGERIA_SYNDROME	19	0.73576	0.02542	0.34538	0.016583	1
BIOCARTA_GABA_PATHWAY	9	1.0925	0.025985	0.51341	0.016684	1
GOBP_NEGATIVE_REGULATION_OF_PROTEIN_TYROSINE_KINASE_ACTIVITY	24	0.76605	0.029742	0.36033	0.016762	1
GOBP_SYNAPTONEMAL_COMPLEX_ORGANIZATION	21	0.68469	0.024868	0.32213	0.016779	1
WP_LEUKOCYTEINTRINSIC_HIPPO_PATHWAY_FUNCTIONS	25	0.61104	0.024212	0.2876	0.016818	1
GOBP_LATE_ENDOSOME_TO_GOLGI_TRANSPORT	3	1.2681	0.017418	0.59694	0.01683	1
GOBP_DEVELOPMENTAL_GROWTH_INVOLVED_IN_MORPHOGENESIS	191	0.22846	0.02489	0.10757	0.016856	1
PARENT_MTOR_SIGNALING_UP	466	0.13662	0.023046	0.064336	0.016861	1
REACTOME_MYOGENESIS	23	0.7585	0.028829	0.35726	0.01688	1
WP_PHOSPHOINOSITIDES_METABOLISM	43	0.43866	0.022783	0.20663	0.016889	1
SCHEIDEREIT_IKK_TARGETS	15	0.78015	0.023952	0.36753	0.016899	1
GOBP_REGULATION_OF_CELL_DEVELOPMENT	661	0.12301	0.024555	0.057963	0.016921	1
GOCC_SAGA_COMPLEX	17	0.64463	0.021068	0.3039	0.016963	1
GOBP_FERTILIZATION	165	0.23938	0.02426	0.11288	0.016984	1
GOBP_PROTEIN_TARGETING_TO_PEROXISOME	17	0.63109	0.020626	0.29766	0.017005	1
GOBP_BIOGENIC_AMINE_METABOLIC_PROCESS	73	0.36806	0.024883	0.1738	0.017108	1
GOCC_POSTSYNAPSE	541	0.13457	0.024399	0.063564	0.017133	1
GOBP_REGULATION_OF_NEURON_APOPTOTIC_PROCESS	167	0.23203	0.023656	0.10966	0.017184	1
GOBP_POSITIVE_REGULATION_OF_CAMP_MEDIATED_SIGNALING	11	0.86553	0.022759	0.4096	0.017305	1
VANASSE_BCL2_TARGETS_DN	53	0.40593	0.023399	0.19211	0.017312	1
LAIHO_COLORECTAL_CANCER_SERRATED_UP	98	0.29434	0.023038	0.13941	0.017384	1
GOBP_POSITIVE_REGULATION_OF_CELL_DEVELOPMENT	349	0.16648	0.024394	0.078886	0.01742	1
GOCC_RECYCLING_ENDOSOME_MEMBRANE	77	0.32307	0.02243	0.15317	0.017471	1
REACTOME_REGULATION_OF_LOCALIZATION_OF_FOXO_TRANSCRIPTION_FACTORS	10	1.0001	0.025075	0.4745	0.017537	1
GOBP_COMPLEMENT_ACTIVATION_LECTIN_PATHWAY	10	0.94967	0.02381	0.45069	0.017562	1
GOBP_THYMIC_T_CELL_SELECTION	18	0.72364	0.024336	0.34367	0.017628	1
BOYLAN_MULTIPLE_MYELOMA_PCA3_UP	72	0.37686	0.025304	0.1791	0.017693	1
GOBP_REGULATION_OF_POTASSIUM_ION_TRANSMEMBRANE_TRANSPORTER_ACTIVITY	52	0.41604	0.023755	0.19773	0.017696	1
GOBP_POSITIVE_REGULATION_OF_GROWTH	198	0.21531	0.023878	0.10234	0.017702	1
GOBP_POSITIVE_REGULATION_OF_COLD_INDUCED_THERMOGENESIS	85	0.32071	0.023387	0.15244	0.017709	1
GOBP_LEUKOCYTE_DIFFERENTIATION	484	0.14026	0.024097	0.06668	0.017724	1
PURBEY_TARGETS_OF_CTBP1_NOT_SATB1_DN	314	0.17113	0.023812	0.08138	0.017747	1
BYSTROEM_CORRELATED_WITH_IL5_UP	32	0.53125	0.02381	0.25297	0.017871	1
REACTOME_O_LINKED_GLYCOSYLATION_OF_MUCINS	54	0.41956	0.02441	0.19985	0.0179	1
REACTOME_SARS_COV_2_TARGETS_HOST_INTRACELLULAR_SIGNALLING_AND_REGULATORY_PATHWAYS	10	0.97839	0.02453	0.46639	0.01797	1
GOBP_REGULATION_OF_ACTIN_CYTOSKELETON_REORGANIZATION	36	0.49409	0.023485	0.23575	0.018058	1
GOBP_NEGATIVE_REGULATION_OF_TRANSFORMING_GROWTH_FACTOR_BETA1_PRODUCTION	6	1.3911	0.027019	0.66411	0.018112	1
GOBP_NEGATIVE_REGULATION_OF_INNATE_IMMUNE_RESPONSE	58	0.37926	0.022866	0.18109	0.018123	1
GOBP_SNRNA_TRANSCRIPTION	14	0.66295	0.019664	0.31679	0.018195	1
CAFFAREL_RESPONSE_TO_THC_24HR_5_DN	44	0.47001	0.024692	0.22494	0.018339	1
GOBP_REGULATION_OF_POSTSYNAPTIC_DENSITY_ASSEMBLY	10	1.0827	0.027145	0.51815	0.01834	1
GOBP_NEUROTRANSMITTER_METABOLIC_PROCESS	21	0.678	0.024625	0.32461	0.01838	1
GENTILE_UV_RESPONSE_CLUSTER_D8	32	0.54643	0.024491	0.26179	0.018442	1
GOCC_POSTSYNAPTIC_CYTOSKELETON	6	1.0961	0.021289	0.52519	0.018454	1
GOBP_5S_CLASS_RRNA_TRANSCRIPTION_BY_RNA_POLYMERASE_III	6	0.96134	0.018672	0.46084	0.018497	1
GOCC_TRANSCRIPTION_FACTOR_TFIIIC_COMPLEX	6	0.96134	0.018672	0.46084	0.018497	1
GOBP_HISTONE_DEMETHYLATION	16	0.78979	0.025043	0.37868	0.018514	1
GOBP_REGULATION_OF_INTRACELLULAR_STEROID_HORMONE_RECEPTOR_SIGNALING_PATHWAY	56	0.36321	0.021519	0.17425	0.018567	1
GOBP_REGULATION_OF_STRESS_ACTIVATED_PROTEIN_KINASE_SIGNALING_CASCADE	162	0.23453	0.023554	0.1126	0.01864	1
GOBP_REGULATION_OF_CATECHOLAMINE_UPTAKE_INVOLVED_IN_SYNAPTIC_TRANSMISSION	7	1.1893	0.02495	0.57137	0.018706	1
THUM_SYSTOLIC_HEART_FAILURE_DN	181	0.22896	0.024291	0.11007	0.018762	1
GOBP_NEGATIVE_REGULATION_OF_MUSCLE_TISSUE_DEVELOPMENT	11	1.0125	0.026624	0.48679	0.018773	1
GOCC_PERINUCLEOLAR_COMPARTMENT	3	2.2866	0.031407	1.0999	0.018822	1
GOBP_MONOUBIQUITINATED_PROTEIN_DEUBIQUITINATION	30	0.4867	0.021122	0.23415	0.018835	1
DACOSTA_UV_RESPONSE_VIA_ERCC3_XPCS_UP	20	0.64424	0.022836	0.31041	0.018981	1
GOBP_REGULATION_OF_GLUCAGON_SECRETION	5	1.211	0.021472	0.58353	0.018992	1
GOBP_PEROXISOMAL_TRANSPORT	20	0.58453	0.020719	0.28194	0.019083	1
KRIEG_HYPOXIA_NOT_VIA_KDM3A	618	0.12322	0.023818	0.059532	0.019242	1
CONCANNON_APOPTOSIS_BY_EPOXOMICIN_DN	134	0.25781	0.023569	0.1246	0.01928	1
GOCC_NEUROFILAMENT	8	1.0357	0.023228	0.50094	0.01935	1
GAZDA_DIAMOND_BLACKFAN_ANEMIA_MYELOID_DN	33	0.51185	0.023296	0.2479	0.019483	1
ONKEN_UVEAL_MELANOMA_DN	451	0.13484	0.022387	0.065307	0.019484	1
REACTOME_UPTAKE_AND_FUNCTION_OF_ANTHRAX_TOXINS	8	1.0416	0.02336	0.50453	0.019494	1
GOCC_TOR_COMPLEX	9	1.1014	0.026198	0.53374	0.019542	1
GOBP_NEGATIVE_REGULATION_OF_OSTEOCLAST_DEVELOPMENT	4	1.6797	0.026641	0.81519	0.019683	1
GOBP_PROTEIN_LOCALIZATION_TO_ENDOSOME	19	0.66188	0.022868	0.32134	0.019721	1
GOBP_GAP_JUNCTION_ASSEMBLY	13	0.93442	0.026709	0.45402	0.0198	1
CHAUHAN_RESPONSE_TO_METHOXYESTRADIOL_DN	77	0.32349	0.022459	0.15719	0.019808	1
GOMF_CLATHRIN_HEAVY_CHAIN_BINDING	10	1.0255	0.025712	0.49849	0.01984	1
GOMF_TRANSCRIPTION_COREGULATOR_ACTIVITY	391	0.14186	0.021972	0.068998	0.019898	1
WP_MAPK_CASCADE	26	0.57135	0.023087	0.27819	0.020008	1
GOBP_NEGATIVE_REGULATION_OF_STRESS_ACTIVATED_PROTEIN_KINASE_SIGNALING_CASCADE	44	0.40559	0.021308	0.19754	0.020034	1
ACEVEDO_LIVER_CANCER_UP	795	0.10413	0.022697	0.050725	0.020051	1
REACTOME_MTORC1_MEDIATED_SIGNALLING	19	0.66972	0.023139	0.32632	0.020079	1
GOBP_SKELETAL_MUSCLE_ORGAN_DEVELOPMENT	141	0.2491	0.023355	0.12142	0.020119	1
GOBP_HORMONE_MEDIATED_SIGNALING_PATHWAY	157	0.22668	0.022415	0.1105	0.020124	1
REACTOME_RMTS_METHYLATE_HISTONE_ARGININES	34	0.46441	0.021454	0.2265	0.020172	1
GOBP_LIPID_DROPLET_FORMATION	11	0.75981	0.019979	0.37057	0.020173	1
GOMF_ARMADILLO_REPEAT_DOMAIN_BINDING	10	0.82726	0.020741	0.40416	0.020345	1
GOBP_REGULATION_OF_LONG_TERM_SYNAPTIC_POTENTIATION	43	0.46663	0.024235	0.22806	0.020383	1
GOCC_GABA_ERGIC_SYNAPSE	71	0.35924	0.023953	0.17559	0.020392	1
GOMF_ADP_RIBOSE_DIPHOSPHATASE_ACTIVITY	6	1.7005	0.033029	0.83129	0.020407	1
GOBP_POSITIVE_REGULATION_OF_3_UTR_MEDIATED_MRNA_STABILIZATION	5	1.4997	0.026592	0.73321	0.020417	1
GOBP_PROTEIN_TARGETING_TO_LYSOSOME	25	0.50886	0.020163	0.24896	0.02049	1
GOCC_CLATHRIN_COAT	41	0.44377	0.022507	0.21726	0.020557	1
GOCC_PERINUCLEAR_REGION_OF_CYTOPLASM	602	0.11832	0.022585	0.057957	0.020608	1
GOBP_REGULATION_OF_COMPLEMENT_DEPENDENT_CYTOTOXICITY	11	0.97318	0.02559	0.47692	0.020658	1
GOBP_CELLULAR_RESPONSE_TO_OXIDATIVE_STRESS	231	0.18652	0.022319	0.091452	0.020709	1
GOBP_VIRAL_GENOME_REPLICATION	96	0.29929	0.023187	0.14696	0.020855	1
KARLSSON_TGFB1_TARGETS_UP	106	0.27234	0.022164	0.13378	0.020901	1
GOBP_B_CELL_PROLIFERATION_INVOLVED_IN_IMMUNE_RESPONSE	4	1.3255	0.021023	0.65195	0.021027	1
AUJLA_IL22_AND_IL17A_SIGNALING	6	1.0657	0.0207	0.5242	0.021035	1
GOBP_TRANSLATIONAL_READTHROUGH	8	0.93421	0.020951	0.45974	0.021086	1
GOBP_REGULATION_PROTEIN_CATABOLIC_PROCESS_AT_SYNAPSE	3	1.7507	0.024047	0.86185	0.021119	1
GOMF_NEUROTROPHIN_RECEPTOR_ACTIVITY	5	1.2007	0.021289	0.59139	0.021176	1
GOBP_PROTEIN_IMPORT_INTO_PEROXISOME_MATRIX_RECEPTOR_RECYCLING	5	1.4006	0.024834	0.69042	0.021261	1
GOBP_PROTEIN_LOCALIZATION_TO_SITE_OF_DOUBLE_STRAND_BREAK	5	1.292	0.022908	0.63756	0.021372	1
GOBP_EXONUCLEOLYTIC_CATABOLISM_OF_DEADENYLATED_MRNA	12	0.65719	0.018049	0.32434	0.021381	1
VERNOCHET_ADIPOGENESIS	14	0.69681	0.020669	0.34403	0.021422	1
GOBP_REGULATION_OF_NEUROTRANSMITTER_LEVELS	175	0.22232	0.023196	0.10989	0.021544	1
GOBP_POSITIVE_REGULATION_OF_TRIGLYCERIDE_LIPASE_ACTIVITY	8	0.91348	0.020486	0.45174	0.021591	1
GOCC_CATION_CHANNEL_COMPLEX	165	0.23647	0.023965	0.11694	0.021592	1
WP_RALA_DOWNSTREAM_REGULATED_GENES	7	1.0904	0.022876	0.53931	0.021602	1
WP_ANGIOPOIETINLIKE_PROTEIN_8_REGULATORY_PATHWAY	111	0.26537	0.022096	0.13141	0.02173	1
MONTERO_THYROID_CANCER_POOR_SURVIVAL_DN	10	0.94893	0.023792	0.46992	0.021735	1
GARGALOVIC_RESPONSE_TO_OXIDIZED_PHOSPHOLIPIDS_TURQUOISE_UP	72	0.35989	0.024164	0.17837	0.021823	1
REACTOME_RHO_GTPASES_ACTIVATE_ROCKS	14	0.76943	0.022823	0.38144	0.021848	1
GOBP_DOPAMINE_RECEPTOR_SIGNALING_PATHWAY	27	0.57698	0.023758	0.28604	0.02185	1
GOBP_ESTABLISHMENT_OF_PLANAR_POLARITY_OF_EMBRYONIC_EPITHELIUM	13	0.75613	0.021613	0.37499	0.021889	1
GOBP_NEUROTROPHIN_TRK_RECEPTOR_SIGNALING_PATHWAY	19	0.67154	0.023202	0.33313	0.021916	1
WP_CLOCKCONTROLLED_AUTOPHAGY_IN_BONE_METABOLISM	72	0.36192	0.024301	0.1798	0.022076	1
REACTOME_MITOPHAGY	27	0.51762	0.021313	0.25718	0.022084	1
BIOCARTA_EPO_PATHWAY	12	0.8418	0.023119	0.41843	0.022129	1
GOCC_SWI_SNF_COMPLEX	26	0.58043	0.023454	0.28864	0.022177	1
TANAKA_METHYLATED_IN_ESOPHAGEAL_CARCINOMA	87	0.36081	0.026618	0.17943	0.022178	1
WP_ATR_SIGNALING	9	0.91911	0.021862	0.45729	0.022231	1
GOBP_BEHAVIORAL_RESPONSE_TO_ETHANOL	7	1.0603	0.022244	0.52755	0.022234	1
GOBP_DERMATAN_SULFATE_BIOSYNTHETIC_PROCESS	5	1.5731	0.027893	0.7831	0.022289	1
RAMPON_ENRICHED_LEARNING_ENVIRONMENT_EARLY_UP	11	0.84075	0.022108	0.41898	0.022402	1
WP_PILOCYTIC_ASTROCYTOMA	5	1.2193	0.02162	0.60765	0.022409	1
GOBP_NEGATIVE_REGULATION_OF_NITRIC_OXIDE_METABOLIC_PROCESS	9	1.0949	0.026044	0.54601	0.022475	1
GOBP_POSITIVE_REGULATION_OF_G0_TO_G1_TRANSITION	4	1.3988	0.022186	0.6983	0.022588	1
GOBP_ACETATE_ESTER_METABOLIC_PROCESS	5	1.1731	0.020801	0.58587	0.022633	1
GOBP_NERVOUS_SYSTEM_PROCESS_INVOLVED_IN_REGULATION_OF_SYSTEMIC_ARTERIAL_BLOOD_PRESSURE	10	0.87241	0.021873	0.43602	0.022713	1
GOBP_METANEPHRIC_PART_OF_URETERIC_BUD_DEVELOPMENT	5	1.2825	0.02274	0.64147	0.022802	1
GOCC_ION_CHANNEL_COMPLEX	251	0.18886	0.023542	0.094493	0.022834	1
GOMF_BENZODIAZEPINE_RECEPTOR_ACTIVITY	9	1.1239	0.026734	0.56254	0.022873	1
GOCC_AUTOPHAGOSOME	94	0.28863	0.022129	0.14447	0.022876	1
RAMASWAMY_METASTASIS_DN	45	0.442	0.023483	0.22137	0.02294	1
GOBP_POSITIVE_REGULATION_OF_HEMOPOIESIS	149	0.23817	0.022949	0.11933	0.022983	1
WP_NRF2ARE_REGULATION	21	0.6342	0.023035	0.31783	0.023007	1
REACTOME_HDMS_DEMETHYLATE_HISTONES	24	0.5764	0.022379	0.28894	0.023037	1
GOMF_UBIQUITIN_LIKE_PROTEIN_LIGASE_ACTIVITY	274	0.16558	0.02155	0.083011	0.023048	1
GOBP_POSTSYNAPTIC_ACTIN_CYTOSKELETON_ORGANIZATION	5	1.6108	0.028562	0.80804	0.023114	1
GOBP_REGULATION_OF_LIPOPROTEIN_LIPASE_ACTIVITY	16	0.66982	0.021239	0.33621	0.023181	1
GOMF_RNA_POLYMERASE_II_TRANSCRIPTION_REGULATORY_REGION_SEQUENCE_SPECIFIC_DNA_BINDING	975	0.10078	0.024181	0.050588	0.023185	1
GOBP_SYNAPSE_ORGANIZATION	377	0.15294	0.023271	0.076781	0.023201	1
LENAOUR_DENDRITIC_CELL_MATURATION_UP	96	0.286	0.022157	0.14368	0.023278	1
REACTOME_TRAF6_MEDIATED_INDUCTION_OF_TAK1_COMPLEX_WITHIN_TLR4_COMPLEX	13	0.76493	0.021865	0.38429	0.023278	1
REACTOME_ERYTHROCYTES_TAKE_UP_CARBON_DIOXIDE_AND_RELEASE_OXYGEN	11	0.8612	0.022645	0.43304	0.023374	1
GOBP_PROTEIN_K48_LINKED_UBIQUITINATION	58	0.38977	0.023499	0.19619	0.023488	1
GOCC_PHAGOCYTIC_VESICLE_MEMBRANE	52	0.36868	0.021051	0.18561	0.02351	1
GOCC_GAP_JUNCTION	27	0.59639	0.024557	0.30032	0.023534	1
WANG_ESOPHAGUS_CANCER_VS_NORMAL_UP	93	0.29907	0.022807	0.1506	0.023534	1
KORKOLA_CORRELATED_WITH_POU5F1	21	0.58341	0.02119	0.29386	0.023562	1
GOBP_AMYLOID_PRECURSOR_PROTEIN_BIOSYNTHETIC_PROCESS	11	0.83663	0.021999	0.42149	0.023586	1
GOBP_CELLULAR_RESPONSE_TO_XENOBIOTIC_STIMULUS	160	0.2307	0.023027	0.11628	0.023639	1
GOBP_TRANSCRIPTION_BY_RNA_POLYMERASE_III	43	0.3961	0.020572	0.19965	0.023639	1
LIU_VAV3_PROSTATE_CARCINOGENESIS_DN	13	0.74719	0.021358	0.37673	0.023674	1
GOBP_NEURON_PROJECTION_EXTENSION	141	0.24683	0.023142	0.12452	0.023737	1
WP_TOLLLIKE_RECEPTOR_SIGNALING_PATHWAY	80	0.32322	0.022871	0.16315	0.023797	1
BIOCARTA_PEPI_PATHWAY	7	0.83694	0.017558	0.4226	0.023837	1
GOCC_CHECKPOINT_CLAMP_COMPLEX	5	1.2566	0.022282	0.63485	0.023894	1
GOBP_CYTOPLASMIC_SEQUESTERING_OF_TRANSCRIPTION_FACTOR	10	0.80228	0.020115	0.40551	0.023949	1
GOBP_MANNOSYLATION	29	0.45403	0.019374	0.22963	0.02402	1
GOBP_REGULATION_OF_POTASSIUM_ION_TRANSPORT	84	0.31154	0.022585	0.15758	0.02403	1
GOBP_REGULATION_OF_POSTSYNAPTIC_DENSITY_ORGANIZATION	11	0.97765	0.025707	0.49498	0.024137	1
REACTOME_P75NTR_SIGNALS_VIA_NF_KB	13	0.81206	0.023212	0.41176	0.024306	1
GOBP_NEGATIVE_REGULATION_OF_RESPONSE_TO_BIOTIC_STIMULUS	90	0.28678	0.021516	0.14543	0.024316	1
GOBP_MITOTIC_DNA_REPLICATION_CHECKPOINT_SIGNALING	9	1.45	0.034491	0.73538	0.024327	1
GOBP_POSTSYNAPTIC_SPECIALIZATION_ASSEMBLY	24	0.61153	0.023742	0.31047	0.024448	1
KAUFFMANN_DNA_REPAIR_GENES	189	0.19668	0.021316	0.099884	0.024484	1
GOBP_POSITIVE_REGULATION_OF_CHOLESTEROL_METABOLIC_PROCESS	12	0.89	0.024442	0.45203	0.024494	1
YIH_RESPONSE_TO_ARSENITE_C5	7	1.074	0.022532	0.54579	0.024554	1
KEGG_MTOR_SIGNALING_PATHWAY	41	0.44948	0.022797	0.22849	0.024589	1
GOBP_MUSCLE_STRUCTURE_DEVELOPMENT	542	0.12388	0.02248	0.06301	0.024658	1
GOBP_RNA_METHYLATION	75	0.31039	0.021269	0.15794	0.0247	1
OSMAN_BLADDER_CANCER_UP	346	0.14606	0.021312	0.074325	0.02471	1
GOBP_AMMONIUM_ION_METABOLIC_PROCESS	21	0.70962	0.025774	0.36115	0.024724	1
MELLMAN_TUT1_TARGETS_DN	41	0.41215	0.020903	0.20981	0.024751	1
GOMF_ARYL_HYDROCARBON_RECEPTOR_BINDING	8	0.80895	0.018142	0.41191	0.024779	1
TOOKER_GEMCITABINE_RESISTANCE_UP	67	0.30718	0.0199	0.15644	0.024796	1
GOBP_REGULATION_OF_RECEPTOR_CATABOLIC_PROCESS	10	0.84452	0.021174	0.43054	0.024919	1
GOBP_MUSCLE_ATROPHY	8	1.0322	0.023148	0.52677	0.025042	1
GOBP_GLYCEROL_TRANSMEMBRANE_TRANSPORT	6	1.261	0.024493	0.64388	0.025097	1
GOMF_GLYCEROL_TRANSMEMBRANE_TRANSPORTER_ACTIVITY	6	1.261	0.024493	0.64388	0.025097	1
NOJIMA_SFRP2_TARGETS_DN	17	0.65699	0.021472	0.33565	0.025162	1
GOBP_POSITIVE_REGULATION_OF_TOR_SIGNALING	37	0.44991	0.021679	0.22986	0.025167	1
KYNG_WERNER_SYNDROM_UP	11	0.78657	0.020683	0.40233	0.0253	1
FONTAINE_FOLLICULAR_THYROID_ADENOMA_UP	60	0.36547	0.02241	0.187	0.025339	1
GOMF_WATER_CHANNEL_ACTIVITY	10	0.93159	0.023357	0.47687	0.025389	1
WP_MELANOMA	53	0.3604	0.020774	0.18455	0.025428	1
SHIN_B_CELL_LYMPHOMA_CLUSTER_2	27	0.50945	0.020977	0.26091	0.025444	1
GOBP_POSITIVE_REGULATION_OF_NEURON_PROJECTION_DEVELOPMENT	130	0.23651	0.0213	0.12114	0.025459	1
PID_IL2_1PATHWAY	43	0.45186	0.023468	0.23169	0.02558	1
GOBP_REGULATION_OF_NEURON_PROJECTION_DEVELOPMENT	372	0.1471	0.022237	0.075434	0.025591	1
GOBP_TRANSFORMING_GROWTH_FACTOR_BETA1_PRODUCTION	11	0.96408	0.025351	0.49441	0.0256	1
GOBP_RISC_COMPLEX_ASSEMBLY	7	1.1583	0.024299	0.59427	0.025652	1
GOMF_AMYLOID_BETA_BINDING	68	0.33574	0.021911	0.17233	0.025704	1
GOCC_ENDOSOME	833	0.095066	0.021183	0.048873	0.025888	1
GOBP_VIRAL_RELEASE_FROM_HOST_CELL	26	0.5234	0.021149	0.26926	0.025969	1
GOCC_AUTOPHAGOSOME_MEMBRANE	44	0.41109	0.021597	0.21152	0.025986	1
GOBP_ASPARTATE_TRANSMEMBRANE_TRANSPORT	19	0.59538	0.02057	0.3066	0.026088	1
SMID_BREAST_CANCER_NORMAL_LIKE_DN	5	1.335	0.023671	0.68772	0.026129	1
GOMF_UBIQUITIN_LIKE_PROTEIN_TRANSFERASE_ACTIVITY	377	0.14016	0.021325	0.072215	0.026151	1
GOBP_N_ACETYLGLUCOSAMINE_METABOLIC_PROCESS	12	0.83621	0.022965	0.43092	0.026168	1
SPIELMAN_LYMPHOBLAST_EUROPEAN_VS_ASIAN_DN	519	0.11911	0.021168	0.061391	0.026184	1
GOCC_SYNAPTIC_CLEFT	18	0.69751	0.023457	0.3599	0.026318	1
REACTOME_APOPTOSIS_INDUCED_DNA_FRAGMENTATION	11	0.8034	0.021125	0.41458	0.026331	1
REACTOME_TP53_REGULATES_METABOLIC_GENES	66	0.31491	0.020248	0.16253	0.026347	1
REACTOME_NTRK2_ACTIVATES_RAC1	5	1.2628	0.022392	0.65234	0.026452	1
GOMF_WATER_TRANSMEMBRANE_TRANSPORTER_ACTIVITY	13	0.8227	0.023516	0.42535	0.026558	1
REACTOME_ACTIVATION_OF_ATR_IN_RESPONSE_TO_REPLICATION_STRESS	35	0.44521	0.020866	0.23037	0.026655	1
GOMF_FATTY_ACID_BINDING	43	0.40529	0.021049	0.20976	0.026681	1
GOMF_LIPOPROTEIN_PARTICLE_RECEPTOR_BINDING	27	0.53787	0.022147	0.27841	0.026693	1
GOBP_REGULATION_OF_NEUROTRANSMITTER_TRANSPORT	80	0.2994	0.021185	0.15508	0.026774	1
GOBP_CELL_CELL_SIGNALING_INVOLVED_IN_CARDIAC_CONDUCTION	30	0.53344	0.023151	0.27635	0.026793	1
GOBP_NEGATIVE_REGULATION_OF_CELL_DIFFERENTIATION	531	0.12648	0.022726	0.065568	0.026879	1
GOMF_GABA_GATED_CHLORIDE_ION_CHANNEL_ACTIVITY	11	0.98659	0.025942	0.51148	0.026882	1
GOCC_GLUTAMATERGIC_SYNAPSE	338	0.15452	0.022289	0.08015	0.026949	1
GOBP_REGULATION_OF_MODIFICATION_OF_SYNAPTIC_STRUCTURE	7	1.202	0.025216	0.62359	0.026969	1
GOBP_MEMBRANE_REPOLARIZATION_DURING_ACTION_POTENTIAL	23	0.58506	0.022237	0.30358	0.026986	1
GOBP_RHYTHMIC_PROCESS	247	0.17696	0.021885	0.091835	0.027007	1
GOBP_DEVELOPMENTAL_CELL_GROWTH	188	0.20928	0.022623	0.10876	0.027176	1
BIOCARTA_IGF1R_PATHWAY	18	0.6324	0.021267	0.32867	0.02718	1
REACTOME_SIGNALING_BY_FGFR1	39	0.45149	0.022335	0.23467	0.027192	1
GOBP_TRNA_TRANSCRIPTION	8	0.86949	0.0195	0.45231	0.027292	1
GOBP_POSITIVE_REGULATION_OF_NOTCH_SIGNALING_PATHWAY	32	0.56083	0.025136	0.29176	0.0273	1
GOBP_STRIATED_MUSCLE_ADAPTATION	38	0.46668	0.022789	0.24284	0.02733	1
KEGG_NITROGEN_METABOLISM	18	0.68821	0.023144	0.35841	0.027429	1
GOBP_CELL_PROJECTION_ORGANIZATION	1304	0.078112	0.021434	0.040682	0.027436	1
FUNG_IL2_SIGNALING_1	7	1.2352	0.025912	0.6435	0.027475	1
GOBP_PROTEIN_LOCALIZATION_TO_POSTSYNAPSE	31	0.46803	0.020647	0.24403	0.027571	1
GOMF_AMINO_ACID_MONOATOMIC_CATION_SYMPORTER_ACTIVITY	24	0.64377	0.024994	0.336	0.027693	1
GOBP_POSITIVE_REGULATION_OF_MACROMOLECULE_BIOSYNTHETIC_PROCESS	1518	0.073057	0.02147	0.038136	0.027711	1
REACTOME_METALLOPROTEASE_DUBS	21	0.6226	0.022613	0.32507	0.02774	1
GOMF_PROTEIN_HETERODIMERIZATION_ACTIVITY	227	0.18192	0.021582	0.095005	0.027768	1
CHOW_RASSF1_TARGETS_UP	20	0.5788	0.020516	0.3025	0.027858	1
GOBP_DEVELOPMENTAL_GROWTH	524	0.12289	0.02194	0.064242	0.027887	1
GOBP_MODIFICATION_OF_SYNAPTIC_STRUCTURE	19	0.63611	0.021977	0.33258	0.027909	1
GOBP_REGULATION_OF_SYNAPSE_ASSEMBLY	95	0.29783	0.022954	0.15592	0.028068	1
GOBP_REGULATION_OF_NUCLEAR_TRANSCRIBED_MRNA_CATABOLIC_PROCESS_DEADENYLATION_DEPENDENT_DECAY	21	0.547	0.019867	0.28638	0.028072	1
REACTOME_MECP2_REGULATES_TRANSCRIPTION_OF_NEURONAL_LIGANDS	4	2.0596	0.032665	1.0787	0.028126	1
GOMF_HISTONE_H3K9_DEMETHYLASE_ACTIVITY	10	0.83011	0.020813	0.43481	0.028133	1
GOBP_REGULATION_OF_PRESYNAPTIC_MEMBRANE_POTENTIAL	27	0.58417	0.024054	0.30627	0.028247	1
YAGI_AML_WITH_INV_16_TRANSLOCATION	328	0.15477	0.022001	0.081176	0.028294	1
REACTOME_ERK_MAPK_TARGETS	18	0.60203	0.020246	0.31607	0.028418	1
GOMF_HISTONE_H4K20_METHYLTRANSFERASE_ACTIVITY	7	1.0126	0.021244	0.53175	0.028443	1
GOBP_SNRNA_TRANSCRIPTION_BY_RNA_POLYMERASE_II	13	0.61498	0.017579	0.32295	0.028448	1
KORKOLA_CHORIOCARCINOMA	5	1.1418	0.020247	0.59974	0.028472	1
GOBP_NEGATIVE_REGULATION_OF_IMMUNE_RESPONSE	148	0.2268	0.02178	0.11913	0.028484	1
AGUIRRE_PANCREATIC_CANCER_COPY_NUMBER_UP	244	0.18729	0.023023	0.09847	0.028599	1
GOBP_INTRACELLULAR_RECEPTOR_SIGNALING_PATHWAY	242	0.16976	0.020784	0.089315	0.028684	1
GOBP_NEGATIVE_REGULATION_OF_CYCLIC_NUCLEOTIDE_PHOSPHODIESTERASE_ACTIVITY	5	0.82664	0.014658	0.43496	0.028694	1
GOBP_NEGATIVE_REGULATION_OF_TUBULIN_DEACETYLATION	3	2.1791	0.029931	1.1477	0.028815	1
GOBP_REGULATION_OF_POSTSYNAPTIC_SPECIALIZATION_ASSEMBLY	12	0.8744	0.024014	0.46066	0.028849	1
PID_P38_MKK3_6PATHWAY	23	0.53687	0.020405	0.28304	0.028939	1
GOMF_VASOPRESSIN_RECEPTOR_ACTIVITY	4	1.3525	0.021451	0.71318	0.02896	1
BIOCARTA_RACCYCD_PATHWAY	21	0.52171	0.018949	0.2752	0.029004	1
GOCC_MANNOSYLTRANSFERASE_COMPLEX	3	1.0104	0.013879	0.53334	0.029087	1
WP_CHEMOKINE_SIGNALING_PATHWAY	131	0.23101	0.020884	0.12213	0.02929	1
GOBP_POSITIVE_REGULATION_OF_NEURON_MIGRATION	15	0.60673	0.018628	0.32096	0.029365	1
GOCC_CTF18_RFC_LIKE_COMPLEX	6	0.94171	0.018291	0.49838	0.029421	1
GOMF_INHIBITORY_EXTRACELLULAR_LIGAND_GATED_MONOATOMIC_ION_CHANNEL_ACTIVITY	12	0.88905	0.024416	0.47054	0.029427	1
GOBP_ENDOSOME_TO_PLASMA_MEMBRANE_PROTEIN_TRANSPORT	10	1.0011	0.025099	0.52991	0.029448	1
MIKKELSEN_NPC_LCP_WITH_H3K4ME3	51	0.39413	0.022287	0.20875	0.029517	1
SCHLESINGER_H3K27ME3_IN_NORMAL_AND_METHYLATED_IN_CANCER	21	0.64864	0.023559	0.34356	0.029522	1
GOBP_RESPONSE_TO_AMINE	37	0.43942	0.021174	0.23276	0.02953	1
GOBP_POSITIVE_REGULATION_OF_STEROID_METABOLIC_PROCESS	22	0.61985	0.023042	0.32837	0.029545	1
GOBP_MONONUCLEAR_CELL_DIFFERENTIATION	379	0.14114	0.021531	0.074778	0.029559	1
GOBP_PROTEIN_LOCALIZATION_TO_CENP_A_CONTAINING_CHROMATIN	6	1.028	0.019967	0.54482	0.029598	1
REACTOME_PI3K_AKT_ACTIVATION	8	1.0063	0.022569	0.53363	0.029669	1
GOBP_SPINAL_CORD_MOTOR_NEURON_CELL_FATE_SPECIFICATION	8	1.1262	0.025257	0.59722	0.029677	1
GOCC_DENDRITIC_TREE	497	0.1227	0.021353	0.065075	0.029692	1
PID_HEDGEHOG_GLI_PATHWAY	39	0.42768	0.021157	0.22692	0.029742	1
PID_ERBB1_INTERNALIZATION_PATHWAY	35	0.44104	0.020671	0.23411	0.0298	1
GOBP_POSITIVE_THYMIC_T_CELL_SELECTION	11	0.75806	0.019933	0.40246	0.029822	1
GOBP_FEAR_RESPONSE	38	0.45858	0.022393	0.24351	0.029849	1
BIOCARTA_IL3_PATHWAY	10	0.84338	0.021145	0.4481	0.02992	1
WANG_TNF_TARGETS	24	0.56395	0.021895	0.2997	0.029945	1
GOBP_RESPONSE_TO_AMPHETAMINE	22	0.55607	0.020671	0.29554	0.02996	1
GOBP_PRESYNAPTIC_ENDOCYTOSIS	56	0.32914	0.0195	0.17499	0.030007	1
GOCC_SYNAPSE	1177	0.082333	0.021557	0.043783	0.030033	1
GOMF_PEROXIREDOXIN_ACTIVITY	5	0.91735	0.016266	0.48853	0.030218	1
WONG_PROTEASOME_GENE_MODULE	37	0.41644	0.020067	0.22178	0.03022	1
SCIAN_INVERSED_TARGETS_OF_TP53_AND_TP73_UP	8	1.0983	0.024632	0.58543	0.030329	1
MISHRA_CARCINOMA_ASSOCIATED_FIBROBLAST_UP	19	0.56513	0.019525	0.30124	0.030338	1
REACTOME_MTOR_SIGNALLING	33	0.49424	0.022494	0.2635	0.030359	1
GOBP_REGULATION_OF_CELLULAR_RESPONSE_TO_STRESS	578	0.11139	0.02085	0.059419	0.030427	1
GOBP_REGULATION_OF_DNA_DUPLEX_UNWINDING	5	1.0141	0.017981	0.54093	0.030429	1
GOBP_CELL_REDOX_HOMEOSTASIS	30	0.44147	0.019159	0.23552	0.030447	1
GOBP_POSITIVE_REGULATION_OF_INTRACELLULAR_SIGNAL_TRANSDUCTION	797	0.098273	0.021445	0.05243	0.030451	1
SNIJDERS_AMPLIFIED_IN_HEAD_AND_NECK_TUMORS	34	0.47787	0.022076	0.25496	0.030457	1
THILLAINADESAN_ZNF217_TARGETS_DN	8	0.97628	0.021895	0.52094	0.030471	1
REACTOME_PINK1_PRKN_MEDIATED_MITOPHAGY	21	0.54371	0.019748	0.2902	0.030506	1
REACTOME_RETROGRADE_NEUROTROPHIN_SIGNALLING	13	0.72544	0.020736	0.38727	0.030528	1
GOBP_PROTEIN_SULFATION	8	0.89497	0.020071	0.47795	0.030578	1
GOMF_LYSINE_ACETYLATED_HISTONE_BINDING	22	0.54776	0.020363	0.2926	0.030612	1
GOBP_EMBRYONIC_SKELETAL_JOINT_DEVELOPMENT	13	0.79306	0.022669	0.42373	0.03064	1
GOBP_NEGATIVE_REGULATION_OF_DEPHOSPHORYLATION	38	0.42918	0.020957	0.22935	0.030666	1
REACTOME_RNA_POLYMERASE_II_TRANSCRIPTION	1091	0.083946	0.021223	0.044871	0.030694	1
GOMF_RAGE_RECEPTOR_BINDING	5	0.97355	0.017263	0.52039	0.030695	1
REACTOME_P130CAS_LINKAGE_TO_MAPK_SIGNALING_FOR_INTEGRINS	15	0.64351	0.019757	0.34403	0.030719	1
GOBP_REGULATION_OF_SYNAPTIC_PLASTICITY	162	0.21614	0.021707	0.11564	0.030817	1
GOBP_REGULATION_OF_NOTCH_SIGNALING_PATHWAY	72	0.32516	0.021833	0.17404	0.030868	1
GOBP_REGULATION_OF_CELL_GROWTH	341	0.14584	0.021129	0.078065	0.030877	1
REACTOME_PASSIVE_TRANSPORT_BY_AQUAPORINS	9	0.92946	0.022108	0.49756	0.030888	1
GOBP_NUCLEOSIDE_TRANSMEMBRANE_TRANSPORT	6	1.0424	0.020246	0.55814	0.030921	1
GOMF_INSULIN_LIKE_GROWTH_FACTOR_RECEPTOR_BINDING	14	0.7896	0.023421	0.42291	0.030958	1
GOBP_PROTEIN_K11_LINKED_DEUBIQUITINATION	7	1.2509	0.026243	0.67031	0.031018	1
GOBP_POSITIVE_REGULATION_OF_CHOLESTEROL_EFFLUX	24	0.50481	0.019599	0.27065	0.031089	1
GOBP_POSITIVE_REGULATION_OF_MAPK_CASCADE	388	0.13965	0.021549	0.07491	0.03115	1
GOBP_DOPAMINE_SECRETION	34	0.45711	0.021117	0.24525	0.031181	1
GOBP_CELLULAR_RESPONSE_TO_CHEMICAL_STRESS	280	0.15558	0.020465	0.083478	0.031188	1
GOBP_POSITIVE_REGULATION_OF_STRESS_FIBER_ASSEMBLY	46	0.38615	0.020741	0.20719	0.031188	1
PID_MAPK_TRK_PATHWAY	28	0.48368	0.020281	0.25954	0.031199	1
GOBP_LIPOPOLYSACCHARIDE_MEDIATED_SIGNALING_PATHWAY	49	0.37387	0.020724	0.20065	0.03122	1
GOBP_PROTEIN_O_LINKED_GLYCOSYLATION	90	0.27782	0.020844	0.14911	0.031232	1
BIOCARTA_PYK2_PATHWAY	21	0.53911	0.019581	0.28998	0.031517	1
REACTOME_PRE_NOTCH_PROCESSING_IN_GOLGI	15	0.66936	0.020551	0.36004	0.031517	1
YANAGISAWA_LUNG_CANCER_RECURRENCE	5	1.1956	0.0212	0.64325	0.031544	1
BIOCARTA_NGF_PATHWAY	15	0.61659	0.018931	0.33187	0.031601	1
GOBP_ESTABLISHMENT_OF_PROTEIN_LOCALIZATION_TO_MEMBRANE	223	0.16704	0.019645	0.089915	0.03161	1
KORKOLA_SEMINOMA_UP	37	0.47819	0.023042	0.25746	0.031643	1
GOBP_REGULATION_OF_TRANS_SYNAPTIC_SIGNALING	391	0.13794	0.021365	0.07428	0.03166	1
GOBP_OLIGOPEPTIDE_IMPORT_ACROSS_PLASMA_MEMBRANE	5	1.0275	0.01822	0.5534	0.031682	1
GOBP_REGULATION_OF_STEROL_TRANSPORT	56	0.36918	0.021872	0.19883	0.031687	1
GOBP_U4_SNRNA_3_END_PROCESSING	5	1.0634	0.018856	0.5728	0.031698	1
GOBP_POSITIVE_REGULATION_OF_OXIDATIVE_STRESS_INDUCED_INTRINSIC_APOPTOTIC_SIGNALING_PATHWAY	5	1.2623	0.022383	0.68041	0.031791	1
BIOCARTA_GH_PATHWAY	22	0.55908	0.020783	0.30149	0.03185	1
GOBP_REGULATION_OF_CYTOPLASMIC_TRANSPORT	25	0.4823	0.019111	0.26028	0.031953	1
GOBP_CGMP_METABOLIC_PROCESS	11	0.8268	0.021741	0.44697	0.032183	1
GOBP_REGULATION_OF_DENDRITE_DEVELOPMENT	81	0.29826	0.021235	0.16136	0.032283	1
WP_FIBRIN_COMPLEMENT_RECEPTOR_3_SIGNALING_PATHWAY	36	0.44487	0.021146	0.24071	0.032301	1
REACTOME_IKK_COMPLEX_RECRUITMENT_MEDIATED_BY_RIP1	20	0.58491	0.020733	0.31666	0.032377	1
GOBP_REGULATION_OF_CELL_PROJECTION_ORGANIZATION	567	0.11146	0.02067	0.060358	0.032415	1
GOBP_PROTEIN_SUMOYLATION	53	0.31883	0.018378	0.17279	0.032515	1
GOBP_MUSCLE_ORGAN_DEVELOPMENT	285	0.15695	0.020825	0.085098	0.032578	1
GOMF_TRANSCRIPTION_COACTIVATOR_ACTIVITY	228	0.16717	0.019875	0.09065	0.032597	1
GOBP_POSITIVE_REGULATION_OF_ACTIN_FILAMENT_POLYMERIZATION	39	0.4614	0.022825	0.2503	0.032645	1
GOCC_EARLY_ENDOSOME_MEMBRANE	155	0.20206	0.019854	0.10966	0.032704	1
GOBP_ENDOCARDIUM_MORPHOGENESIS	4	1.3848	0.021963	0.75167	0.032728	1
GOBP_REGULATION_OF_DNA_DIRECTED_DNA_POLYMERASE_ACTIVITY	10	0.79253	0.01987	0.43055	0.032841	1
PID_NETRIN_PATHWAY	28	0.49494	0.020753	0.26891	0.032856	1
GOBP_NEGATIVE_REGULATION_OF_ANOIKIS	14	0.67464	0.020011	0.36671	0.032917	1
GOBP_REGULATION_OF_ATRIAL_CARDIAC_MUSCLE_CELL_MEMBRANE_REPOLARIZATION	5	1.2382	0.021955	0.6737	0.033048	1
GOBP_LOCALIZATION_WITHIN_MEMBRANE	564	0.10855	0.020079	0.059113	0.03317	1
GOBP_CGMP_BIOSYNTHETIC_PROCESS	6	1.0314	0.020033	0.56186	0.033212	1
WP_CEREBRAL_ORGANIC_ACIDURIAS_INCLUDING_DISEASES	7	0.88472	0.01856	0.48215	0.033267	1
GOBP_NEURAL_RETINA_DEVELOPMENT	62	0.3312	0.020642	0.18054	0.033304	1
PATIL_LIVER_CANCER	538	0.11124	0.020114	0.060663	0.033357	1
GOBP_DENDRITE_EXTENSION	29	0.53383	0.022779	0.29129	0.033439	1
BIOCARTA_TSP1_PATHWAY	7	1.0755	0.022563	0.58711	0.033494	1
REACTOME_P75NTR_RECRUITS_SIGNALLING_COMPLEXES	10	0.90492	0.022688	0.49411	0.033532	1
GOCC_BRISC_COMPLEX	4	1.2386	0.019645	0.67644	0.033555	1
GOMF_OXIDOREDUCTASE_ACTIVITY	588	0.10871	0.020516	0.059402	0.033635	1
GOBP_NEGATIVE_REGULATION_OF_INTRACELLULAR_ESTROGEN_RECEPTOR_SIGNALING_PATHWAY	13	0.63891	0.018263	0.34918	0.033655	1
YAMASHITA_SILENCED_BY_METHYLATION	5	0.96584	0.017126	0.5283	0.033771	1
NATSUME_RESPONSE_TO_INTERFERON_BETA_DN	37	0.40936	0.019725	0.22403	0.033845	1
GOMF_IONOTROPIC_GLUTAMATE_RECEPTOR_BINDING	20	0.55264	0.019589	0.3025	0.033867	1
DACOSTA_UV_RESPONSE_VIA_ERCC3_COMMON_DN	438	0.12963	0.021217	0.070961	0.033881	1
REACTOME_SIGNALING_BY_HIPPO	19	0.62945	0.021747	0.34465	0.033909	1
GOBP_REGULATION_OF_HEART_RATE	85	0.32498	0.023699	0.17799	0.033949	1
GOBP_POSITIVE_REGULATION_OF_HELICASE_ACTIVITY	5	1.0582	0.018764	0.5796	0.033954	1
GOMF_14_3_3_PROTEIN_BINDING	29	0.5014	0.021395	0.27476	0.03402	1
MUNSHI_MULTIPLE_MYELOMA_UP	59	0.34651	0.02107	0.19001	0.034112	1
GOCC_PRESYNAPTIC_ENDOCYTIC_ZONE	9	0.79761	0.018972	0.43816	0.034362	1
GOMF_NEUROTRANSMITTER_BINDING	15	0.62706	0.019252	0.34447	0.034363	1
REACTOME_PLASMA_LIPOPROTEIN_CLEARANCE	33	0.42277	0.019242	0.23226	0.034368	1
BIOCARTA_RACC_PATHWAY	12	0.86249	0.023687	0.47391	0.034395	1
GOBP_LIPID_HOMEOSTASIS	130	0.22259	0.020046	0.12237	0.034465	1
REACTOME_TRANSPORT_OF_NUCLEOSIDES_AND_FREE_PURINE_AND_PYRIMIDINE_BASES_ACROSS_THE_PLASMA_MEMBRANE	9	0.82547	0.019635	0.45396	0.034514	1
GOCC_PRERIBOSOME_LARGE_SUBUNIT_PRECURSOR	16	0.72723	0.023059	0.40018	0.0346	1
GOCC_U12_TYPE_SPLICEOSOMAL_COMPLEX	19	0.5867	0.02027	0.32306	0.034691	1
GOBP_RNA_3_URIDYLATION	5	1.2544	0.022242	0.69179	0.03491	1
GOBP_DNA_REPAIR	492	0.11237	0.01946	0.061977	0.034921	1
GOBP_NEGATIVE_REGULATION_OF_PROTEIN_DEPHOSPHORYLATION	27	0.49084	0.020211	0.27082	0.034973	1
GOBP_RESPONSE_TO_ALKALOID	83	0.2976	0.021447	0.16435	0.035099	1
GOMF_FRIZZLED_BINDING	33	0.44782	0.020382	0.24734	0.035117	1
GOBP_RESPONSE_TO_ACIDIC_PH	24	0.51312	0.019922	0.28361	0.035216	1
GOBP_FATTY_ACYL_COA_CATABOLIC_PROCESS	5	0.87864	0.01558	0.48582	0.03527	1
WP_CIRCADIAN_RHYTHM_GENES	163	0.20032	0.02018	0.11099	0.035563	1
TAKEDA_TARGETS_OF_NUP98_HOXA9_FUSION_10D_UP	155	0.21377	0.021004	0.11849	0.035619	1
GOCC_RNA_POLYMERASE_II_TRANSCRIPTION_REPRESSOR_COMPLEX	13	0.76042	0.021736	0.42184	0.035733	1
REACTOME_INLA_MEDIATED_ENTRY_OF_LISTERIA_MONOCYTOGENES_INTO_HOST_CELLS	8	0.87558	0.019636	0.48588	0.035778	1
REACTOME_INTEGRATION_OF_PROVIRUS	9	0.85554	0.02035	0.47477	0.035784	1
REACTOME_NEPHRIN_FAMILY_INTERACTIONS	21	0.60145	0.021845	0.33378	0.035791	1
GOBP_MUSCLE_ADAPTATION	84	0.2908	0.021082	0.16146	0.035855	1
GOBP_REGULATION_OF_LEUKOCYTE_DIFFERENTIATION	255	0.16803	0.021109	0.093424	0.036054	1
GOCC_OUTER_MITOCHONDRIAL_MEMBRANE_PROTEIN_COMPLEX	20	0.48738	0.017276	0.27099	0.036058	1
PID_INSULIN_GLUCOSE_PATHWAY	23	0.52665	0.020017	0.2929	0.036095	1
GOMF_TRANSITION_METAL_ION_BINDING	883	0.088985	0.020381	0.049496	0.036113	1
GOBP_NEGATIVE_REGULATION_OF_PROTEIN_MODIFICATION_BY_SMALL_PROTEIN_CONJUGATION_OR_REMOVAL	69	0.28985	0.019054	0.16126	0.036148	1
REACTOME_TRNA_MODIFICATION_IN_THE_MITOCHONDRION	8	0.80109	0.017966	0.44573	0.036159	1
PID_TCR_RAS_PATHWAY	10	0.76676	0.019224	0.42683	0.036226	1
GOBP_SHORT_TERM_MEMORY	10	0.68643	0.01721	0.38263	0.036421	1
GOBP_RESPONSE_TO_OXIDATIVE_STRESS	355	0.13388	0.019782	0.074667	0.036491	1
GOBP_GOLGI_TO_PLASMA_MEMBRANE_PROTEIN_TRANSPORT	36	0.46046	0.021887	0.25689	0.036543	1
GOCC_TRNA_SPLICING_LIGASE_COMPLEX	8	0.83438	0.018712	0.46551	0.036545	1
WP_PEROXIREDOXIN_2_INDUCED_OVARIAN_FAILURE	6	1.0351	0.020105	0.57754	0.036557	1
GOBP_REGULATORY_NCRNA_3_END_PROCESSING	15	0.64389	0.019769	0.35935	0.036592	1
GOBP_MEMBRANE_REPOLARIZATION_DURING_CARDIAC_MUSCLE_CELL_ACTION_POTENTIAL	18	0.59459	0.019996	0.33221	0.036752	1
GOCC_PIGMENT_GRANULE	93	0.25367	0.019345	0.14173	0.036758	1
BROWNE_HCMV_INFECTION_30MIN_UP	42	0.38509	0.019767	0.21517	0.036761	1
GOBP_REGULATION_OF_CYCLIC_NUCLEOTIDE_PHOSPHODIESTERASE_ACTIVITY	7	0.74243	0.015575	0.41488	0.036779	1
WP_ECTODERM_DIFFERENTIATION	109	0.26949	0.022238	0.15063	0.036812	1
GOBP_VIRAL_TRANSLATION	15	0.64284	0.019736	0.35958	0.03692	1
GOBP_NEGATIVE_REGULATION_OF_SECRETION	130	0.22558	0.020315	0.12623	0.036977	1
GOBP_REGULATION_OF_EXTENT_OF_CELL_GROWTH	88	0.28118	0.020861	0.15739	0.037021	1
GOBP_COGNITION	266	0.15777	0.020236	0.088415	0.037192	1
GOTTWEIN_TARGETS_OF_KSHV_MIR_K12_11	56	0.31883	0.018889	0.17891	0.037381	1
GOBP_PEPTIDYL_L_CYSTEINE_S_PALMITOYLATION	20	0.61899	0.021941	0.34769	0.037526	1
GOBP_NEGATIVE_REGULATION_OF_JNK_CASCADE	37	0.37539	0.018089	0.21096	0.037592	1
KEGG_ARGININE_AND_PROLINE_METABOLISM	43	0.33717	0.017511	0.18948	0.037599	1
REACTOME_MRNA_EDITING	7	0.94275	0.019778	0.52994	0.037634	1
REACTOME_TOLL_LIKE_RECEPTOR_TLR1_TLR2_CASCADE	95	0.25372	0.019554	0.14264	0.037656	1
GOBP_LEUKEMIA_INHIBITORY_FACTOR_SIGNALING_PATHWAY	6	1.116	0.021676	0.62791	0.03777	1
GOMF_G_PROTEIN_COUPLED_SEROTONIN_RECEPTOR_BINDING	4	1.8079	0.028674	1.0175	0.037807	1
REACTOME_INTERFERON_ALPHA_BETA_SIGNALING	48	0.40581	0.022265	0.2285	0.037877	1
GOBP_PROTEIN_DEMETHYLATION	21	0.54895	0.019938	0.30933	0.037987	1
GILMORE_CORE_NFKB_PATHWAY	9	0.76456	0.018186	0.43096	0.038035	1
GOBP_NEGATIVE_REGULATION_OF_EPITHELIAL_CELL_PROLIFERATION	112	0.24951	0.020869	0.14068	0.038075	1
PRAMOONJAGO_SOX4_TARGETS_DN	38	0.37346	0.018237	0.21068	0.038152	1
WANG_LSD1_TARGETS_DN	30	0.46156	0.020031	0.2604	0.038164	1
GOBP_RESPONSE_TO_MUSCLE_STRETCH	25	0.50312	0.019935	0.28397	0.038231	1
REACTOME_RNA_POLYMERASE_III_TRANSCRIPTION_INITIATION_FROM_TYPE_1_PROMOTER	23	0.51812	0.019693	0.29245	0.038239	1
GOBP_VISUAL_BEHAVIOR	51	0.35887	0.020293	0.20258	0.038248	1
GOCC_OXIDOREDUCTASE_COMPLEX	89	0.25946	0.019359	0.1465	0.038292	1
PID_TRKR_PATHWAY	45	0.37661	0.020008	0.21268	0.03831	1
GOBP_REGULATION_OF_SYNAPTIC_TRANSMISSION_GLUTAMATERGIC	68	0.32271	0.021061	0.18238	0.038423	1
GOCC_NMDA_SELECTIVE_GLUTAMATE_RECEPTOR_COMPLEX	8	1.0498	0.023543	0.59411	0.038628	1
GOBP_NEUROTRANSMITTER_BIOSYNTHETIC_PROCESS	11	0.79142	0.02081	0.44794	0.038643	1
GOBP_REGULATION_OF_MOTOR_NEURON_APOPTOTIC_PROCESS	10	0.62244	0.015606	0.35261	0.038774	1
REACTOME_REGULATION_OF_GENE_EXPRESSION_IN_ENDOCRINE_COMMITTED_NEUROG3_PROGENITOR_CELLS	3	1.5617	0.021451	0.88487	0.038804	1
GOMF_POLY_A_SPECIFIC_RIBONUCLEASE_ACTIVITY	11	0.62484	0.01643	0.35405	0.038808	1
GOCC_DENSE_BODY	4	1.4644	0.023225	0.83021	0.038888	1
GOMF_PROTEIN_SERINE_THREONINE_KINASE_ACTIVATOR_ACTIVITY	57	0.35415	0.021168	0.2008	0.038906	1
MAYBURD_RESPONSE_TO_L663536_UP	22	0.56347	0.020946	0.31981	0.039053	1
YAMASHITA_METHYLATED_IN_PROSTATE_CANCER	50	0.35551	0.019906	0.20178	0.039054	1
GOBP_POSITIVE_REGULATION_OF_CHEMOKINE_C_C_MOTIF_LIGAND_5_PRODUCTION	3	1.557	0.021386	0.88372	0.039056	1
GOBP_PROLINE_IMPORT_ACROSS_PLASMA_MEMBRANE	3	1.5489	0.021275	0.87942	0.03911	1
REACTOME_ARYL_HYDROCARBON_RECEPTOR_SIGNALLING	6	0.74384	0.014448	0.42265	0.039221	1
GOMF_DNA_BINDING_TRANSCRIPTION_FACTOR_ACTIVITY	931	0.090516	0.021253	0.051441	0.039249	1
DER_IFN_ALPHA_RESPONSE_UP	57	0.3364	0.020107	0.19123	0.039288	1
GOBP_REGULATION_OF_DENDRITE_EXTENSION	22	0.54714	0.020339	0.31104	0.039294	1
GOBP_SNRNA_METABOLIC_PROCESS	43	0.35219	0.018292	0.20035	0.039391	1
GOBP_REGULATION_OF_INNATE_IMMUNE_RESPONSE	288	0.14734	0.019651	0.083879	0.039505	1
GOBP_REGULATION_OF_RNA_POLYMERASE_II_REGULATORY_REGION_SEQUENCE_SPECIFIC_DNA_BINDING	12	0.67444	0.018522	0.38416	0.039588	1
GOBP_POSITIVE_REGULATION_OF_RESPONSE_TO_DNA_DAMAGE_STIMULUS	141	0.21181	0.019859	0.12067	0.039615	1
TERAMOTO_OPN_TARGETS_CLUSTER_3	6	0.81134	0.015759	0.46318	0.039926	1
WP_WHITE_FAT_CELL_DIFFERENTIATION	26	0.55734	0.02252	0.31821	0.039943	1
GOBP_REGULATION_OF_ESTABLISHMENT_OF_PLANAR_POLARITY	47	0.37603	0.020415	0.21472	0.039963	1
GOBP_REGULATION_OF_NEUROGENESIS	305	0.14965	0.020528	0.085626	0.040269	1
ZIRN_TRETINOIN_RESPONSE_UP	17	0.64192	0.02098	0.36754	0.040371	1
GOBP_REGULATION_OF_STEM_CELL_POPULATION_MAINTENANCE	62	0.30408	0.018952	0.17417	0.040427	1
HOELZEL_NF1_TARGETS_DN	96	0.27319	0.021164	0.15653	0.040486	1
GOBP_CDC42_PROTEIN_SIGNAL_TRANSDUCTION	15	0.69048	0.021199	0.39568	0.040499	1
TAKAO_RESPONSE_TO_UVB_RADIATION_DN	82	0.25408	0.0182	0.14563	0.040533	1
GOBP_RESPONSE_TO_TYPE_I_INTERFERON	59	0.32953	0.020038	0.18889	0.040542	1
GOBP_MODULATION_BY_HOST_OF_VIRAL_RNA_GENOME_REPLICATION	4	0.81522	0.012929	0.46731	0.040548	1
GOBP_PHOSPHATIDYLINOSITOL_METABOLIC_PROCESS	125	0.22115	0.019533	0.12678	0.040553	1
GOBP_PRESYNAPTIC_MODULATION_OF_CHEMICAL_SYNAPTIC_TRANSMISSION	30	0.47074	0.02043	0.26994	0.040604	1
GOBP_NEGATIVE_REGULATION_OF_SIGNALING	1097	0.078951	0.020011	0.045308	0.040719	1
GOBP_POSITIVE_REGULATION_OF_RESPONSE_TO_REACTIVE_OXYGEN_SPECIES	5	1.0471	0.018567	0.60137	0.040831	1
REACTOME_DEFECTIVE_ST3GAL3_CAUSES_MCT12_AND_EIEE15	8	0.93755	0.021026	0.53874	0.040918	1
PID_ECADHERIN_NASCENT_AJ_PATHWAY	34	0.47441	0.021916	0.27266	0.04095	1
GOBP_POSITIVE_REGULATION_OF_VIRAL_GENOME_REPLICATION	24	0.46494	0.018051	0.26761	0.041174	1
MATTIOLI_MULTIPLE_MYELOMA_WITH_14Q32_TRANSLOCATIONS	30	0.48478	0.021039	0.27904	0.041181	1
WP_IL2_SIGNALING_PATHWAY	32	0.47965	0.021498	0.27615	0.041214	1
GOMF_THIOREDOXIN_DISULFIDE_REDUCTASE_ACTIVITY	7	0.8612	0.018067	0.49617	0.041321	1
WP_VEGFAVEGFR2_SIGNALING	355	0.13152	0.019433	0.075783	0.041335	1
NIKOLSKY_BREAST_CANCER_7P22_AMPLICON	26	0.6855	0.027699	0.3954	0.041498	1
ZHANG_PROLIFERATING_VS_QUIESCENT	36	0.41014	0.019495	0.23661	0.041525	1
SMITH_TERT_TARGETS_DN	74	0.2835	0.019297	0.16367	0.041631	1
GOBP_REGULATION_OF_WNT_PROTEIN_SECRETION	4	1.5054	0.023876	0.86924	0.04166	1
GOBP_WNT_PROTEIN_SECRETION	4	1.5054	0.023876	0.86924	0.04166	1
GOCC_TETRASPANIN_ENRICHED_MICRODOMAIN	8	0.79273	0.017778	0.4579	0.041716	1
OUILLETTE_CLL_13Q14_DELETION_UP	70	0.28898	0.019133	0.16702	0.041812	1
GOMF_HAPTOGLOBIN_BINDING	4	1.5859	0.025152	0.91746	0.041956	1
GOMF_HEMOGLOBIN_ALPHA_BINDING	4	1.5859	0.025152	0.91746	0.041956	1
MEISSNER_NPC_HCP_WITH_H3K4ME3_AND_H3K27ME3	126	0.22591	0.020032	0.13069	0.041958	1
PID_ER_NONGENOMIC_PATHWAY	30	0.46607	0.020227	0.2701	0.042229	1
GOBP_AMYLOID_PRECURSOR_PROTEIN_METABOLIC_PROCESS	61	0.33207	0.02053	0.19252	0.042289	1
GOMF_NAD_RETINOL_DEHYDROGENASE_ACTIVITY	18	0.47979	0.016135	0.27821	0.042312	1
DIAZ_CHRONIC_MYELOGENOUS_LEUKEMIA_UP	1181	0.073094	0.019168	0.042399	0.042367	1
SINGH_NFE2L2_TARGETS	11	0.69397	0.018248	0.40268	0.042421	1
GOBP_POSITIVE_REGULATION_OF_HETEROTYPIC_CELL_CELL_ADHESION	11	0.87155	0.022918	0.50604	0.042519	1
GOMF_THIOREDOXIN_DEPENDENT_PEROXIREDOXIN_ACTIVITY	3	0.92284	0.012676	0.53599	0.042567	1
HOLLEMAN_VINCRISTINE_RESISTANCE_ALL_DN	16	0.53979	0.017116	0.31355	0.042588	1
GOBERT_OLIGODENDROCYTE_DIFFERENTIATION_DN	916	0.083884	0.019547	0.048757	0.042687	1
GOBP_POST_GOLGI_VESICLE_MEDIATED_TRANSPORT	94	0.24419	0.018721	0.14194	0.042689	1
REACTOME_KERATAN_SULFATE_BIOSYNTHESIS	27	0.47827	0.019693	0.27801	0.042695	1
GOMF_ORGANIC_ACID_BINDING	180	0.18365	0.01943	0.10678	0.042745	1
GOBP_SATELLITE_CELL_ACTIVATION_INVOLVED_IN_SKELETAL_MUSCLE_REGENERATION	5	0.8899	0.015779	0.51759	0.04279	1
GOBP_PROTEIN_IMPORT_INTO_PEROXISOME_MATRIX	12	0.70704	0.019418	0.41132	0.042822	1
HERNANDEZ_MITOTIC_ARREST_BY_DOCETAXEL_1_DN	33	0.42419	0.019306	0.24678	0.042829	1
REACTOME_2_LTR_CIRCLE_FORMATION	7	1.0028	0.021037	0.58361	0.042887	1
GOBP_NEGATIVE_REGULATION_OF_HUMORAL_IMMUNE_RESPONSE	14	0.80507	0.02388	0.46855	0.04289	1
GOBP_REGULATION_OF_ESTABLISHMENT_OF_PROTEIN_LOCALIZATION_TO_MITOCHONDRION	39	0.39096	0.01934	0.22759	0.042924	1
GOBP_AMINE_METABOLIC_PROCESS	90	0.27521	0.020648	0.16026	0.042977	1
GOBP_ESTABLISHMENT_OF_PROTEIN_LOCALIZATION_TO_ENDOPLASMIC_RETICULUM	36	0.38587	0.018341	0.22473	0.042998	1
GOCC_POSTSYNAPTIC_SPECIALIZATION	297	0.14777	0.020008	0.08617	0.043197	1
GOCC_PROTEASOME_REGULATORY_PARTICLE_LID_SUBCOMPLEX	5	0.91055	0.016145	0.53117	0.043255	1
GOBP_REGULATION_OF_CELLULAR_AMINO_ACID_METABOLIC_PROCESS	11	0.88981	0.023398	0.51916	0.043281	1
GOBP_DENDRITE_ARBORIZATION	10	0.87657	0.021977	0.51155	0.043316	1
GOBP_MODULATION_BY_HOST_OF_VIRAL_PROCESS	37	0.35737	0.01722	0.20858	0.043337	1
KEGG_T_CELL_RECEPTOR_SIGNALING_PATHWAY	90	0.25062	0.018804	0.14637	0.043433	1
GOBP_STARTLE_RESPONSE	23	0.52763	0.020054	0.30819	0.043456	1
GOBP_REGULATION_OF_SYNAPSE_STRUCTURE_OR_ACTIVITY	190	0.18799	0.020428	0.10988	0.043571	1
GOBP_POSITIVE_REGULATION_OF_TRANSFORMING_GROWTH_FACTOR_BETA1_PRODUCTION	4	1.4144	0.022433	0.82711	0.043635	1
GOBP_NEGATIVE_REGULATION_OF_ACTIVATED_T_CELL_PROLIFERATION	11	0.89326	0.023488	0.52235	0.043636	1
GOBP_REGULATION_OF_DNA_HELICASE_ACTIVITY	4	0.97718	0.015498	0.57168	0.043709	1
REACTOME_SIGNALING_BY_RECEPTOR_TYROSINE_KINASES	430	0.12158	0.019723	0.071164	0.043785	1
GOCC_NUCLEAR_CHROMOSOME	187	0.17408	0.018768	0.10194	0.043858	1
WP_LEPTIN_AND_ADIPONECTIN	9	0.95451	0.022704	0.55905	0.043887	1
REACTOME_HORMONE_LIGAND_BINDING_RECEPTORS	11	0.58563	0.015399	0.3431	0.043932	1
GOBP_REGULATION_OF_PROTEIN_DEPHOSPHORYLATION	73	0.26852	0.018154	0.15733	0.043947	1
JOHNSTONE_PARVB_TARGETS_3_UP	345	0.13139	0.019145	0.077	0.043976	1
GOBP_POSITIVE_REGULATION_OF_ESTABLISHMENT_OF_PROTEIN_LOCALIZATION_TO_MITOCHONDRION	26	0.48922	0.019768	0.28691	0.044099	1
GOBP_REGULATION_OF_CARDIAC_MUSCLE_CELL_MEMBRANE_REPOLARIZATION	21	0.55371	0.020111	0.32489	0.044173	1
GOBP_REGULATION_OF_HEART_RATE_BY_CHEMICAL_SIGNAL	6	1.0889	0.021151	0.63915	0.044225	1
GOBP_IN_UTERO_EMBRYONIC_DEVELOPMENT	329	0.13257	0.018872	0.077813	0.044235	1
GARGALOVIC_RESPONSE_TO_OXIDIZED_PHOSPHOLIPIDS_GREEN_DN	20	0.57398	0.020345	0.33692	0.044239	1
MIKKELSEN_ES_ICP_WITH_H3K4ME3_AND_H3K27ME3	112	0.22859	0.019119	0.13421	0.044269	1
GOMF_NEDD8_TRANSFERASE_ACTIVITY	6	0.91363	0.017746	0.53647	0.044292	1
GOMF_LIPID_BINDING	698	0.094719	0.019406	0.055674	0.044453	1
GOBP_POSITIVE_REGULATION_OF_PEROXISOME_PROLIFERATOR_ACTIVATED_RECEPTOR_SIGNALING_PATHWAY	7	0.8534	0.017903	0.50184	0.044527	1
GOBP_POSITIVE_REGULATION_OF_MRNA_METABOLIC_PROCESS	107	0.21783	0.017811	0.12812	0.044554	1
GOBP_MEMBRANE_REPOLARIZATION	41	0.39601	0.020085	0.23292	0.044559	1
MODY_HIPPOCAMPUS_POSTNATAL	46	0.32701	0.017565	0.19241	0.044617	1
WP_GENES_TARGETED_BY_MIRNAS_IN_ADIPOCYTES	9	0.90204	0.021456	0.53076	0.044621	1
NIKOLSKY_BREAST_CANCER_11Q12_Q14_AMPLICON	124	0.34174	0.030063	0.20129	0.044787	1
GOBP_MEMBRANE_BIOGENESIS	50	0.34005	0.01904	0.20041	0.044883	1
GOMF_AMIDE_TRANSMEMBRANE_TRANSPORTER_ACTIVITY	35	0.41437	0.019421	0.24429	0.044935	1
PID_PTP1B_PATHWAY	44	0.38547	0.020251	0.2273	0.044968	1
GOMF_POLYSOME_BINDING	6	1.1893	0.023101	0.70137	0.04498	1
GOBP_REGULATION_OF_RECEPTOR_RECYCLING	21	0.50972	0.018513	0.30069	0.045031	1
GOBP_POSITIVE_REGULATION_OF_NEUROTRANSMITTER_UPTAKE	5	1.0311	0.018283	0.60847	0.04509	1
GOBP_PROTEIN_LOCALIZATION_TO_ENDOPLASMIC_RETICULUM	59	0.30357	0.018459	0.17917	0.045118	1
GOBP_POSITIVE_REGULATION_OF_INTERFERON_ALPHA_PRODUCTION	17	0.59023	0.01929	0.34886	0.045345	1
KEGG_THYROID_CANCER	21	0.50396	0.018304	0.29794	0.045387	1
GOMF_DNA_CLAMP_LOADER_ACTIVITY	8	0.81821	0.01835	0.48379	0.045407	1
GOBP_OXALOACETATE_2_TRANSMEMBRANE_TRANSPORT	3	1.0707	0.014706	0.63318	0.045437	1
GOCC_VACUOLAR_MEMBRANE	372	0.12275	0.018555	0.072594	0.045443	1
HOWLIN_CITED1_TARGETS_2_DN	15	0.58522	0.017968	0.34616	0.045467	1
GOBP_INSULIN_LIKE_GROWTH_FACTOR_RECEPTOR_SIGNALING_PATHWAY	38	0.38229	0.018668	0.22622	0.045534	1
REACTOME_MAPK_TARGETS_NUCLEAR_EVENTS_MEDIATED_BY_MAP_KINASES	27	0.43586	0.017947	0.25806	0.045624	1
GOBP_NUCLEAR_TRANSCRIBED_MRNA_CATABOLIC_PROCESS_EXONUCLEOLYTIC	15	0.51964	0.015954	0.30767	0.045626	1
REACTOME_SARS_COV_1_TARGETS_HOST_INTRACELLULAR_SIGNALLING_AND_REGULATORY_PATHWAYS	13	0.73836	0.021105	0.43724	0.045652	1
GOCC_OXOGLUTARATE_DEHYDROGENASE_COMPLEX	5	1.0754	0.019068	0.63684	0.045655	1
REACTOME_ACTIVATED_NTRK2_SIGNALS_THROUGH_FYN	7	0.96098	0.02016	0.56912	0.045665	1
GOCC_CLATHRIN_SCULPTED_GAMMA_AMINOBUTYRIC_ACID_TRANSPORT_VESICLE	8	0.97485	0.021863	0.5775	0.045711	1
GOBP_VIRAL_RNA_GENOME_REPLICATION	21	0.4931	0.01791	0.29215	0.045732	1
GOBP_HYDROGEN_PEROXIDE_CATABOLIC_PROCESS	20	0.49444	0.017526	0.29298	0.045751	1
REACTOME_RHO_GTPASES_ACTIVATE_PAKS	15	0.56638	0.017389	0.33579	0.045843	1
BOYAULT_LIVER_CANCER_SUBCLASS_G23_UP	45	0.31309	0.016634	0.18565	0.045868	1
BIOCARTA_IL2_PATHWAY	16	0.62702	0.019882	0.37185	0.045888	1
KIM_WT1_TARGETS_8HR_UP	140	0.19789	0.018489	0.11739	0.04593	1
GOBP_CEREBELLAR_CORTEX_DEVELOPMENT	40	0.34818	0.017443	0.20658	0.045962	1
GOBP_SERTOLI_CELL_PROLIFERATION	3	1.6268	0.022345	0.96557	0.046021	1
GOBP_SKELETAL_MUSCLE_SATELLITE_CELL_DIFFERENTIATION	8	0.83592	0.018747	0.49615	0.046023	1
GOBP_NEGATIVE_REGULATION_OF_EPIDERMAL_GROWTH_FACTOR_ACTIVATED_RECEPTOR_ACTIVITY	12	0.852	0.023399	0.50587	0.04608	1
GOBP_KIDNEY_MORPHOGENESIS	72	0.28939	0.019431	0.17188	0.046136	1
GOBP_REGULATION_OF_P38MAPK_CASCADE	36	0.41783	0.01986	0.24818	0.046142	1
PID_CDC42_PATHWAY	62	0.3086	0.019234	0.1833	0.046143	1
YANG_BREAST_CANCER_ESR1_LASER_UP	24	0.48	0.018636	0.28516	0.046175	1
BIOCARTA_IGF1_PATHWAY	16	0.57673	0.018287	0.3427	0.046206	1
GOBP_ACTIN_POLYMERIZATION_DEPENDENT_CELL_MOTILITY	7	0.99955	0.020969	0.59404	0.046235	1
BAELDE_DIABETIC_NEPHROPATHY_UP	69	0.29264	0.019237	0.17394	0.046255	1
GOCC_INTRACELLULAR_PROTEIN_CONTAINING_COMPLEX	693	0.089	0.018172	0.052905	0.04627	1
GOBP_DOUBLE_STRAND_BREAK_REPAIR_VIA_CLASSICAL_NONHOMOLOGOUS_END_JOINING	5	1.2392	0.021973	0.73676	0.046295	1
GOBP_REGULATION_OF_NATURAL_KILLER_CELL_PROLIFERATION	9	0.62218	0.014799	0.3701	0.046382	1
GOBP_RESPONSE_TO_AXON_INJURY	66	0.28864	0.018559	0.1717	0.046387	1
REACTOME_MEIOTIC_SYNAPSIS	45	0.36278	0.019273	0.21581	0.046394	1
GOBP_PLASMA_MEMBRANE_TO_ENDOSOME_TRANSPORT	7	0.8176	0.017152	0.48643	0.046411	1
GOBP_POSITIVE_REGULATION_OF_LEUKOCYTE_TETHERING_OR_ROLLING	10	0.69204	0.017351	0.41175	0.04642	1
GOBP_REGULATION_OF_NEUROTRANSMITTER_UPTAKE	16	0.62006	0.019661	0.36921	0.046549	1
GOBP_POSITIVE_REGULATION_OF_LONG_TERM_SYNAPTIC_POTENTIATION	23	0.51285	0.019493	0.30541	0.046567	1
GOBP_PRO_B_CELL_DIFFERENTIATION	8	0.78381	0.017578	0.46684	0.04659	1
GOCC_EARLY_ENDOSOME	363	0.12044	0.017991	0.071752	0.046626	1
EBAUER_TARGETS_OF_PAX3_FOXO1_FUSION_DN	45	0.32872	0.017464	0.19592	0.046703	1
DE_YY1_TARGETS_UP	14	0.64179	0.019037	0.38254	0.046711	1
GOBP_HINDBRAIN_DEVELOPMENT	122	0.2158	0.018832	0.12866	0.046758	1
GOBP_NEGATIVE_REGULATION_OF_NUCLEOBASE_CONTAINING_COMPOUND_METABOLIC_PROCESS	1148	0.073818	0.019107	0.044017	0.046777	1
REACTOME_NR1H2_NR1H3_REGULATE_GENE_EXPRESSION_LINKED_TO_TRIGLYCERIDE_LIPOLYSIS_IN_ADIPOSE	4	0.98337	0.015596	0.58649	0.046812	1
GOCC_NURF_COMPLEX	5	1.331	0.023601	0.79483	0.04702	1
GOCC_FIBRINOGEN_COMPLEX	7	1.0766	0.022587	0.64303	0.047044	1
GOBP_NOSE_DEVELOPMENT	14	0.54277	0.0161	0.32426	0.047087	1
GOCC_GEMINI_OF_COILED_BODIES	8	0.60052	0.013468	0.35898	0.047188	1
GOMF_SUMO_POLYMER_BINDING	4	1.3739	0.02179	0.82132	0.047195	1
BIOCARTA_NDKDYNAMIN_PATHWAY	15	0.54999	0.016886	0.32883	0.047215	1
REACTOME_MAP2K_AND_MAPK_ACTIVATION	30	0.38432	0.016679	0.22998	0.047363	1
GOBP_PROTEIN_DEUBIQUITINATION_INVOLVED_IN_UBIQUITIN_DEPENDENT_PROTEIN_CATABOLIC_PROCESS	4	1.1438	0.018141	0.68459	0.047388	1
HSIAO_HOUSEKEEPING_GENES	293	0.13356	0.017964	0.079939	0.047395	1
GOBP_CELLULAR_RESPONSE_TO_X_RAY	12	0.68882	0.018917	0.41232	0.047412	1
GOBP_REGULATION_OF_CELL_MATURATION	16	0.64154	0.020342	0.38433	0.047549	1
GOBP_SINGLE_FERTILIZATION	132	0.21395	0.019414	0.12818	0.047551	1
HOLLERN_SOLID_NODULAR_BREAST_TUMOR_DN	29	0.45041	0.01922	0.27001	0.047653	1
GOCC_LAMELLAR_BODY	10	0.7781	0.019509	0.4665	0.047673	1
GOCC_CELL_POLE	7	0.95126	0.019956	0.57046	0.047717	1
GOBP_REGULATION_OF_CIRCADIAN_RHYTHM	98	0.24515	0.019188	0.14702	0.047728	1
GOBP_NEGATIVE_REGULATION_OF_EPITHELIAL_TO_MESENCHYMAL_TRANSITION	32	0.44314	0.019861	0.26588	0.047797	1
GOCC_MCRD_MEDIATED_MRNA_STABILITY_COMPLEX	5	0.81913	0.014524	0.49154	0.047821	1
GOBP_NEGATIVE_REGULATION_OF_CELL_MATURATION	6	0.94122	0.018282	0.56497	0.047872	1
BOYLAN_MULTIPLE_MYELOMA_D_UP	71	0.2839	0.01893	0.17045	0.047908	1
REACTOME_SEMA3A_PLEXIN_REPULSION_SIGNALING_BY_INHIBITING_INTEGRIN_ADHESION	12	0.67785	0.018616	0.40708	0.047953	1
GAZIN_EPIGENETIC_SILENCING_BY_KRAS	19	0.5327	0.018405	0.31995	0.047974	1
GOBP_POSITIVE_REGULATION_OF_TYPE_II_INTERFERON_PRODUCTION	57	0.3236	0.019342	0.19439	0.047997	1
GOBP_T_FOLLICULAR_HELPER_CELL_DIFFERENTIATION	6	1.0943	0.021254	0.65734	0.048	1
HIRSCH_CELLULAR_TRANSFORMATION_SIGNATURE_DN	88	0.2549	0.018912	0.15313	0.048004	1
KINSEY_TARGETS_OF_EWSR1_FLII_FUSION_DN	278	0.14538	0.019056	0.08735	0.048034	1
WEBER_METHYLATED_HCP_IN_FIBROBLAST_DN	33	0.34703	0.015794	0.2086	0.048109	1
GOMF_VOLTAGE_GATED_SODIUM_CHANNEL_ACTIVITY	19	0.6014	0.020778	0.36156	0.048135	1
GOBP_DIPEPTIDE_TRANSMEMBRANE_TRANSPORT	7	0.88176	0.018498	0.5302	0.048159	1
PID_PI3KCI_AKT_PATHWAY	29	0.40072	0.017099	0.24106	0.048238	1
GOBP_GROWTH	738	0.090049	0.018946	0.054209	0.048353	1
REACTOME_ADAPTIVE_IMMUNE_SYSTEM	602	0.096442	0.018408	0.058074	0.0484	1
GOBP_PREPULSE_INHIBITION	11	0.69927	0.018387	0.42122	0.04846	1
KANG_DOXORUBICIN_RESISTANCE_UP	45	0.36444	0.019362	0.21956	0.04848	1
GOBP_PROTEIN_TARGETING_TO_VACUOLE	37	0.35191	0.016957	0.21203	0.048497	1
GOBP_VACUOLE_ORGANIZATION	183	0.16436	0.017532	0.099098	0.048614	1
GOBP_CALMODULIN_DEPENDENT_KINASE_SIGNALING_PATHWAY	8	0.92644	0.020777	0.55886	0.048696	1
WP_GASTRIC_CANCER_NETWORK_2	24	0.48562	0.018854	0.29309	0.048779	1
BIOCARTA_CDMAC_PATHWAY	12	0.67633	0.018574	0.40828	0.048819	1
GOBP_POSITIVE_REGULATION_OF_OSTEOBLAST_PROLIFERATION	11	0.71676	0.018847	0.43276	0.048845	1
GOBP_CELL_GROWTH	402	0.1208	0.018964	0.072989	0.048972	1
KONDO_COLON_CANCER_HCP_WITH_H3K27ME3	3	1.3382	0.018381	0.80891	0.049038	1
GOBP_REGULATION_OF_CELL_CELL_ADHESION	377	0.12682	0.019297	0.07667	0.049063	1
WP_FOXA2_PATHWAY	17	0.55697	0.018203	0.33674	0.049072	1
YAGI_AML_WITH_T_9_11_TRANSLOCATION	107	0.2438	0.019934	0.14741	0.049091	1
GOBP_NEGATIVE_REGULATION_OF_PEPTIDYL_TYROSINE_PHOSPHORYLATION	42	0.39843	0.020452	0.24095	0.04912	1
GOBP_SNRNA_PROCESSING	20	0.54243	0.019227	0.32807	0.049136	1
GOBP_POSITIVE_REGULATION_OF_VOLTAGE_GATED_POTASSIUM_CHANNEL_ACTIVITY	16	0.55767	0.017683	0.33732	0.049154	1
GOBP_POSITIVE_REGULATION_OF_CELL_COMMUNICATION	1392	0.066788	0.018878	0.040421	0.04925	1
GOBP_REGULATION_OF_NUCLEOTIDE_BINDING_OLIGOMERIZATION_DOMAIN_CONTAINING_SIGNALING_PATHWAY	9	0.65532	0.015588	0.39684	0.049344	1
GOCC_MEIOTIC_SPINDLE	12	0.61295	0.016834	0.37127	0.049383	1
GOBP_MAINTENANCE_OF_LOCATION	276	0.14207	0.018556	0.086096	0.049472	1
GOMF_HISTONE_H3K36_METHYLTRANSFERASE_ACTIVITY	11	0.78468	0.020633	0.47556	0.049482	1
HOFFMANN_PRE_BI_TO_LARGE_PRE_BII_LYMPHOCYTE_DN	65	0.27197	0.017355	0.16485	0.049503	1
GOMF_HORMONE_RECEPTOR_BINDING	21	0.5303	0.019261	0.32146	0.049518	1
GOMF_PROTEIN_DOMAIN_SPECIFIC_BINDING	543	0.10162	0.018457	0.061607	0.049539	1
GOBP_RECEPTOR_MEDIATED_ENDOCYTOSIS_OF_VIRUS_BY_HOST_CELL	10	0.84915	0.02129	0.51492	0.049577	1
GOBP_NEURON_FATE_SPECIFICATION	21	0.52168	0.018948	0.31652	0.049671	1
GOBP_ARGININE_METABOLIC_PROCESS	16	0.58534	0.01856	0.35518	0.049688	1
GOBP_NEGATIVE_REGULATION_OF_BIOSYNTHETIC_PROCESS	1212	0.069921	0.018555	0.042432	0.049707	1
GOCC_CYTOLYTIC_GRANULE	10	0.83893	0.021034	0.50922	0.04974	1
GOMF_LIGASE_ACTIVITY_FORMING_PHOSPHORIC_ESTER_BONDS	5	0.97104	0.017218	0.58942	0.049743	1
BYSTRYKH_HEMATOPOIESIS_STEM_CELL_FLI1	6	0.76825	0.014922	0.46637	0.049761	1
GOCC_PAR_POLARITY_COMPLEX	5	1.1743	0.020822	0.71308	0.04981	1
GOBP_HEPATOCYTE_GROWTH_FACTOR_RECEPTOR_SIGNALING_PATHWAY	12	0.61055	0.016768	0.37077	0.049822	1
GOBP_SYNAPTIC_SIGNALING	631	0.097729	0.01908	0.059351	0.04983	1
KRASNOSELSKAYA_ILF3_TARGETS_DN	36	0.36962	0.017569	0.22457	0.049904	1
SIG_CHEMOTAXIS	36	0.3741	0.017782	0.22756	0.050101	1
REACTOME_SIGNALLING_TO_P38_VIA_RIT_AND_RIN	5	1.088	0.019292	0.66222	0.050207	1
GOMF_CALCIUM_CHANNEL_INHIBITOR_ACTIVITY	13	0.65932	0.018846	0.40146	0.050275	1
WP_ACETYLCHOLINE_SYNTHESIS	5	0.8565	0.015187	0.52191	0.050402	1
BIOCARTA_INSULIN_PATHWAY	16	0.54098	0.017154	0.32968	0.050419	1
GOBP_INTERFERON_ALPHA_PRODUCTION	21	0.50475	0.018333	0.30762	0.050426	1
GOBP_PROTEIN_LOCALIZATION_TO_MITOCHONDRION	102	0.2158	0.01723	0.13154	0.050458	1
GOBP_REGULATION_OF_ACYL_COA_BIOSYNTHETIC_PROCESS	4	1.0721	0.017004	0.65386	0.050543	1
REACTOME_PLASMA_LIPOPROTEIN_ASSEMBLY_REMODELING_AND_CLEARANCE	62	0.2929	0.018256	0.17867	0.050585	1
TAKEDA_TARGETS_OF_NUP98_HOXA9_FUSION_16D_DN	103	0.21612	0.017339	0.13187	0.050632	1
GOMF_NUCLEAR_THYROID_HORMONE_RECEPTOR_BINDING	25	0.39882	0.015803	0.24344	0.050697	1
WP_HORMONAL_CONTROL_OF_PUBERTAL_GROWTH_SPURT	4	1.3649	0.021648	0.83333	0.05073	1
VANDESLUIS_COMMD1_TARGETS_GROUP_2_UP	12	0.61177	0.016801	0.37384	0.050884	1
GOBP_GOLGI_RIBBON_FORMATION	9	0.6865	0.016329	0.41965	0.050945	1
GOBP_RRNA_MODIFICATION	24	0.44568	0.017303	0.27249	0.050974	1
GOBP_POSITIVE_REGULATION_OF_GLUCOSE_TRANSMEMBRANE_TRANSPORT	36	0.387	0.018395	0.23662	0.050984	1
CALVET_IRINOTECAN_SENSITIVE_VS_REVERTED_DN	3	1.5475	0.021256	0.94627	0.050997	1
POS_RESPONSE_TO_HISTAMINE_UP	10	0.67539	0.016933	0.41311	0.051049	1
GOBP_INTERLEUKIN_12_PRODUCTION	49	0.33276	0.018445	0.20356	0.051068	1
REACTOME_SARS_COV_2_MODULATES_HOST_TRANSLATION_MACHINERY	38	0.34646	0.016918	0.21222	0.051289	1
GOBP_DOPAMINE_TRANSPORT	44	0.36887	0.019379	0.22604	0.051362	1
GOBP_SPINAL_CORD_DEVELOPMENT	79	0.26787	0.018836	0.16422	0.051436	1
GOBP_XENOBIOTIC_EXPORT_FROM_CELL	12	0.56998	0.015654	0.3498	0.051621	1
GOBP_PROTEIN_TARGETING_TO_MITOCHONDRION	83	0.23743	0.017111	0.14574	0.05165	1
GOBP_MEMBRANE_DEPOLARIZATION_DURING_AV_NODE_CELL_ACTION_POTENTIAL	4	1.3446	0.021326	0.82568	0.051718	1
GOMF_GUANYLYLTRANSFERASE_ACTIVITY	7	0.87311	0.018317	0.5366	0.051867	1
GOBP_RECEPTOR_GUANYLYL_CYCLASE_SIGNALING_PATHWAY	6	0.73518	0.01428	0.45188	0.051887	1
GOCC_NBAF_COMPLEX	13	0.58021	0.016585	0.35674	0.051939	1
GOMF_MRNA_3_UTR_AU_RICH_REGION_BINDING	17	0.53456	0.017471	0.32876	0.051988	1
GOBP_NEGATIVE_REGULATION_OF_CELL_FATE_SPECIFICATION	5	1.0206	0.018097	0.6278	0.052017	1
GOBP_BLOOD_VESSEL_ENDOTHELIAL_CELL_DIFFERENTIATION	9	0.74172	0.017643	0.45625	0.052019	1
BIOCARTA_GPCR_PATHWAY	22	0.49776	0.018504	0.30635	0.052113	1
GOMF_PYRUVATE_DEHYDROGENASE_ACETYL_TRANSFERRING_KINASE_ACTIVITY	4	1.1564	0.018341	0.71181	0.05213	1
WP_MIR5093P_ALTERATION_OF_YAP1ECM_AXIS	16	0.63181	0.020034	0.38911	0.052229	1
GOMF_FATTY_ACYL_COA_SYNTHASE_ACTIVITY	7	1.0923	0.022915	0.67321	0.052359	1
REACTOME_CARBOXYTERMINAL_POST_TRANSLATIONAL_MODIFICATIONS_OF_TUBULIN	33	0.41432	0.018857	0.25541	0.05239	1
GOCC_PRESYNAPTIC_MEMBRANE	143	0.20636	0.019484	0.12722	0.052397	1
GOBP_POSITIVE_REGULATION_OF_P38MAPK_CASCADE	22	0.51739	0.019234	0.31913	0.052492	1
GOCC_DIHYDROLIPOYL_DEHYDROGENASE_COMPLEX	9	0.9376	0.022302	0.57841	0.052521	1
GOBP_NUCLEAR_TRANSCRIBED_MRNA_POLY_A_TAIL_SHORTENING	31	0.36537	0.016118	0.2255	0.052594	1
GOBP_MONOCYTE_AGGREGATION	5	1.1787	0.0209	0.72746	0.052595	1
GOMF_STRUCTURAL_CONSTITUENT_OF_CHROMATIN	35	0.44508	0.02086	0.2747	0.052602	1
GOMF_DOUBLE_STRANDED_RNA_BINDING	60	0.31323	0.019206	0.19342	0.052686	1
BASAKI_YBX1_TARGETS_DN	331	0.12879	0.01839	0.079577	0.052791	1
GOMF_FILAMIN_BINDING	12	0.71765	0.019709	0.44351	0.052832	1
BERTUCCI_MEDULLARY_VS_DUCTAL_BREAST_CANCER_UP	164	0.17683	0.017867	0.10936	0.052952	1
GOBP_PROTEIN_LOCALIZATION_TO_VACUOLE	65	0.27527	0.017565	0.17024	0.052954	1
GOCC_PERIKARYON	124	0.21197	0.018647	0.13123	0.053134	1
GOBP_SOMATIC_DIVERSIFICATION_OF_IMMUNE_RECEPTORS	72	0.26869	0.018041	0.16641	0.05321	1
GOBP_REGULATION_OF_T_CELL_MEDIATED_IMMUNE_RESPONSE_TO_TUMOR_CELL	7	0.92637	0.019434	0.57379	0.053226	1
REACTOME_SIGNALING_BY_NTRK2_TRKB	19	0.52901	0.018277	0.32781	0.0533	1
REACTOME_AMYLOID_FIBER_FORMATION	66	0.27506	0.017685	0.17047	0.053329	1
GOCC_GABA_RECEPTOR_COMPLEX	15	0.69679	0.021393	0.43189	0.053346	1
OUELLET_OVARIAN_CANCER_INVASIVE_VS_LMP_UP	101	0.22601	0.017957	0.14013	0.053408	1
GOCC_POSTSYNAPTIC_RECYCLING_ENDOSOME	6	1.0557	0.020506	0.655	0.053511	1
GOBP_DETOXIFICATION	98	0.21708	0.016991	0.13478	0.053644	1
GOBP_GLUTAMATE_SECRETION	21	0.53385	0.01939	0.33149	0.05366	1
GOBP_POSITIVE_REGULATION_OF_ACTIVIN_RECEPTOR_SIGNALING_PATHWAY	8	0.77435	0.017366	0.48102	0.053732	1
GOBP_AMYLOID_FIBRIL_FORMATION	31	0.4044	0.01784	0.25122	0.053742	1
GOMF_SELENIUM_BINDING	6	0.82773	0.016077	0.5155	0.054184	1
GOBP_PROTEIN_MANNOSYLATION	20	0.44811	0.015884	0.27911	0.054205	1
ROSS_AML_WITH_CBFB_MYH11_FUSION	41	0.36565	0.018545	0.22776	0.054217	1
WP_TRANSCRIPTION_COFACTORS_SKI_AND_SKIL_PROTEIN_PARTNERS	15	0.68637	0.021073	0.42759	0.054235	1
GOBP_PEPTIDYL_SERINE_MODIFICATION	280	0.13874	0.01825	0.086488	0.054346	1
REACTOME_TRANSCRIPTIONAL_REGULATION_BY_E2F6	28	0.41654	0.017466	0.25972	0.054387	1
WP_IL1_SIGNALING_PATHWAY	45	0.35783	0.019011	0.2232	0.054455	1
GOBP_BEHAVIORAL_RESPONSE_TO_COCAINE	12	0.58713	0.016125	0.36627	0.054479	1
GOBP_CELL_CELL_SIGNALING	1342	0.066773	0.018563	0.041658	0.054492	1
TONKS_TARGETS_OF_RUNX1_RUNX1T1_FUSION_SUSTAINED_IN_MONOCYTE_UP	17	0.63262	0.020676	0.3947	0.054501	1
GOMF_DEAD_H_BOX_RNA_HELICASE_BINDING	7	0.86452	0.018137	0.53956	0.054561	1
GOBP_POSITIVE_REGULATION_OF_INTRACELLULAR_STEROID_HORMONE_RECEPTOR_SIGNALING_PATHWAY	9	0.66937	0.015922	0.41779	0.05457	1
GOBP_UTP_BIOSYNTHETIC_PROCESS	8	1.2165	0.027281	0.75938	0.054598	1
GOBP_REGULATION_OF_ISOTYPE_SWITCHING_TO_IGE_ISOTYPES	6	1.1437	0.022215	0.71408	0.054624	1
GOBP_REGULATION_OF_RETINOIC_ACID_RECEPTOR_SIGNALING_PATHWAY	13	0.66899	0.019122	0.41811	0.054809	1
GOBP_SKELETAL_MUSCLE_TISSUE_REGENERATION	29	0.4283	0.018276	0.26774	0.054842	1
KORKOLA_EMBRYONAL_CARCINOMA_UP	34	0.40952	0.018918	0.25622	0.054997	1
GOBP_PROTEIN_AUTO_ADP_RIBOSYLATION	10	0.81209	0.020361	0.50815	0.055017	1
REACTOME_MEIOSIS	72	0.26157	0.017563	0.1637	0.055046	1
GOBP_REGULATION_OF_TOLERANCE_INDUCTION	16	0.59702	0.01893	0.37364	0.05505	1
REACTOME_ELECTRIC_TRANSMISSION_ACROSS_GAP_JUNCTIONS	3	1.2496	0.017164	0.78224	0.055099	1
GOCC_DENDRITIC_SPINE_NECK	3	1.3899	0.019092	0.87018	0.055111	1
REACTOME_RUNX3_REGULATES_YAP1_MEDIATED_TRANSCRIPTION	7	0.90944	0.019079	0.56965	0.055202	1
GOBP_REGULATION_OF_ESTABLISHMENT_OR_MAINTENANCE_OF_CELL_POLARITY	26	0.45755	0.018489	0.28667	0.055246	1
GOBP_AMIDE_TRANSPORT	281	0.14051	0.018514	0.08807	0.055322	1
GOBP_REGULATION_OF_CHOLESTEROL_EFFLUX	33	0.38481	0.017514	0.24126	0.05537	1
GOBP_SNRNA_3_END_PROCESSING	16	0.5777	0.018318	0.36223	0.055389	1
GU_PDEF_TARGETS_DN	32	0.46296	0.02075	0.29032	0.055409	1
FUNG_IL2_TARGETS_WITH_STAT5_BINDING_SITES	4	1.3254	0.021022	0.83256	0.055703	1
GOBP_POSITIVE_REGULATION_OF_RESPONSE_TO_OXIDATIVE_STRESS	7	0.81865	0.017174	0.51481	0.055906	1
GREENBAUM_E2A_TARGETS_DN	17	0.54849	0.017926	0.34497	0.055931	1
GOBP_PURKINJE_MYOCYTE_TO_VENTRICULAR_CARDIAC_MUSCLE_CELL_SIGNALING	5	1.0429	0.018493	0.65601	0.055953	1
GOBP_REGULATION_OF_SEROTONIN_SECRETION	4	1.2686	0.02012	0.79805	0.055968	1
GOBP_CELL_MORPHOGENESIS	774	0.085015	0.018296	0.053485	0.055984	1
RORIE_TARGETS_OF_EWSR1_FLI1_FUSION_DN	23	0.48854	0.018569	0.30739	0.056004	1
PETRETTO_LEFT_VENTRICLE_MASS_QTL_CIS_DN	10	0.73131	0.018335	0.46022	0.056038	1
GOBP_LIPOPROTEIN_BIOSYNTHETIC_PROCESS	87	0.23794	0.017554	0.14983	0.056152	1
REACTOME_SIGNALLING_TO_RAS	15	0.62239	0.019109	0.39194	0.056157	1
GOMF_CARBONATE_DEHYDRATASE_ACTIVITY	13	0.62972	0.018	0.39657	0.056165	1
MATZUK_SPERMATOCYTE	59	0.29145	0.017722	0.18365	0.056269	1
GOBP_RRNA_METHYLATION	19	0.50843	0.017566	0.32038	0.056275	1
GOMF_LIGAND_GATED_SODIUM_CHANNEL_ACTIVITY	9	0.72301	0.017198	0.45566	0.056299	1
GOBP_POSTSYNAPTIC_DENSITY_ASSEMBLY	19	0.55028	0.019012	0.34682	0.056309	1
GOBP_PROTEIN_LOCALIZATION_TO_EXTRACELLULAR_REGION	296	0.13391	0.018101	0.084399	0.056315	1
TOMIDA_METASTASIS_UP	21	0.50492	0.018339	0.31826	0.056326	1
GOBP_MODIFICATION_OF_POSTSYNAPTIC_ACTIN_CYTOSKELETON	7	0.88953	0.018661	0.56074	0.056341	1
GOBP_NEGATIVE_REGULATION_OF_MAPK_CASCADE	149	0.18149	0.017488	0.11454	0.056544	1
GOBP_LUNG_VASCULATURE_DEVELOPMENT	3	1.5828	0.021741	0.99916	0.056594	1
SIG_REGULATION_OF_THE_ACTIN_CYTOSKELETON_BY_RHO_GTPASES	26	0.4299	0.017371	0.27139	0.056597	1
REACTOME_SENSORY_PERCEPTION_OF_SALTY_TASTE	4	1.259	0.019968	0.79508	0.05666	1
SARTIPY_BLUNTED_BY_INSULIN_RESISTANCE_DN	17	0.57795	0.018889	0.36502	0.056684	1
GOBP_INNER_EAR_RECEPTOR_CELL_FATE_COMMITMENT	3	1.7006	0.023359	1.0748	0.056804	1
GOCC_TRAMP_COMPLEX	5	0.96231	0.017063	0.60828	0.056835	1
DAZARD_UV_RESPONSE_CLUSTER_G1	47	0.33749	0.018323	0.21336	0.056863	1
GOBP_MYELOID_PROGENITOR_CELL_DIFFERENTIATION	9	0.59338	0.014114	0.3753	0.056943	1
GOBP_ACYLGLYCEROL_HOMEOSTASIS	34	0.33554	0.015501	0.21228	0.05699	1
REACTOME_NEURONAL_SYSTEM	340	0.13246	0.019163	0.08383	0.057052	1
GOBP_CEREBELLAR_PURKINJE_CELL_LAYER_DEVELOPMENT	21	0.42622	0.015481	0.26989	0.057153	1
GOBP_CELL_COMMUNICATION_INVOLVED_IN_CARDIAC_CONDUCTION	51	0.35154	0.019879	0.22275	0.057275	1
GOBP_OPTIC_NERVE_MORPHOGENESIS	6	1.0185	0.019782	0.64552	0.057326	1
WEBER_METHYLATED_HCP_IN_SPERM_UP	14	0.47886	0.014204	0.30357	0.057359	1
GOCC_RISC_LOADING_COMPLEX	6	1.2903	0.025061	0.81839	0.057455	1
WP_HEREDITARY_LEIOMYOMATOSIS_AND_RENAL_CELL_CARCINOMA_PATHWAY	16	0.5639	0.01788	0.35773	0.057488	1
GOBP_REGULATION_OF_EXCITATORY_SYNAPSE_ASSEMBLY	14	0.67527	0.02003	0.42855	0.057557	1
REACTOME_GAP_JUNCTION_TRAFFICKING_AND_REGULATION	38	0.363	0.017726	0.23039	0.057575	1
BIOCARTA_DICER_PATHWAY	4	1.4618	0.023184	0.92809	0.057637	1
REACTOME_POLB_DEPENDENT_LONG_PATCH_BASE_EXCISION_REPAIR	5	1.1289	0.020017	0.71696	0.057693	1
DACOSTA_UV_RESPONSE_VIA_ERCC3_DN	803	0.082772	0.018126	0.052594	0.057781	1
GOBP_REGULATION_OF_ENDOSOME_TO_PLASMA_MEMBRANE_PROTEIN_TRANSPORT	3	1.4681	0.020166	0.93315	0.057835	1
GOBP_TRIGEMINAL_NERVE_DEVELOPMENT	10	0.70954	0.01779	0.4511	0.057882	1
GOMF_PROTEIN_DISULFIDE_REDUCTASE_NAD_P_ACTIVITY	9	0.74108	0.017628	0.47128	0.05793	1
GOMF_ENZYME_SUBSTRATE_ADAPTOR_ACTIVITY	33	0.40534	0.018448	0.25789	0.058013	1
GOBP_POSITIVE_REGULATION_OF_CYTOPLASMIC_TRANSPORT	13	0.5385	0.015393	0.34274	0.058084	1
GOBP_METANEPHROS_DEVELOPMENT	66	0.28438	0.018285	0.18123	0.058313	1
GOBP_CELLULAR_COMPONENT_MORPHOGENESIS	635	0.092125	0.01804	0.05871	0.058318	1
REACTOME_HSP90_CHAPERONE_CYCLE_FOR_STEROID_HORMONE_RECEPTORS_SHR_IN_THE_PRESENCE_OF_LIGAND	42	0.34487	0.017703	0.2198	0.058332	1
GOBP_CELL_FATE_COMMITMENT_INVOLVED_IN_PATTERN_SPECIFICATION	8	0.95025	0.021311	0.60598	0.05844	1
REACTOME_NF_KB_IS_ACTIVATED_AND_SIGNALS_SURVIVAL	10	0.72084	0.018073	0.45973	0.058455	1
GOMF_GLYCINE_TRANSMEMBRANE_TRANSPORTER_ACTIVITY	9	0.91187	0.02169	0.58162	0.058475	1
GOBP_TROPHOBLAST_CELL_MIGRATION	12	0.66289	0.018205	0.42282	0.058478	1
GOBP_NEGATIVE_REGULATION_OF_MUSCLE_ORGAN_DEVELOPMENT	8	0.81057	0.018178	0.51707	0.058496	1
GOBP_ENDOCYTIC_RECYCLING	66	0.27426	0.017634	0.17496	0.058504	1
BIOCARTA_CHREBP_PATHWAY	16	0.61227	0.019414	0.39061	0.058514	1
KEGG_TOLL_LIKE_RECEPTOR_SIGNALING_PATHWAY	80	0.25203	0.017833	0.1608	0.058533	1
GOBP_XENOBIOTIC_METABOLIC_PROCESS	104	0.22263	0.017947	0.14206	0.058554	1
GOBP_SKELETAL_MUSCLE_CELL_PROLIFERATION	18	0.53548	0.018008	0.34197	0.0587	1
GOBP_COMPLEMENT_DEPENDENT_CYTOTOXICITY	13	0.62628	0.017901	0.39996	0.058703	1
REACTOME_GLUTATHIONE_CONJUGATION	28	0.4349	0.018235	0.27784	0.058771	1
CROONQUIST_STROMAL_STIMULATION_DN	8	1.0538	0.023633	0.67325	0.058779	1
GOBP_PROTEIN_HETEROOLIGOMERIZATION	20	0.43128	0.015287	0.27557	0.058794	1
GAUSSMANN_MLL_AF4_FUSION_TARGETS_A_UP	165	0.18637	0.018888	0.1191	0.058827	1
GOBP_MALE_SEX_DETERMINATION	10	0.65284	0.016368	0.41725	0.058845	1
FLOTHO_PEDIATRIC_ALL_THERAPY_RESPONSE_DN	23	0.47064	0.017888	0.3008	0.058846	1
GOCC_DNA_REPAIR_COMPLEX	21	0.43181	0.015683	0.27608	0.058914	1
RIZ_ERYTHROID_DIFFERENTIATION_12HR	29	0.39997	0.017067	0.25588	0.059026	1
GOMF_ACETYLCHOLINE_BINDING	10	0.61747	0.015481	0.39513	0.059076	1
REACTOME_SIGNALING_BY_INTERLEUKINS	381	0.11771	0.018003	0.075331	0.059087	1
GOBP_NAD_METABOLIC_PROCESS	40	0.3391	0.016988	0.21703	0.059098	1
GOBP_PROTEIN_LOCALIZATION_TO_PLASMA_MEMBRANE	240	0.14735	0.017967	0.094422	0.059328	1
CHEN_HOXA5_TARGETS_9HR_DN	28	0.37969	0.01592	0.24345	0.059439	1
GOBP_CALCIUM_ION_TRANSMEMBRANE_IMPORT_INTO_CYTOSOL	158	0.18949	0.018796	0.12159	0.059573	1
GOCC_HAPTOGLOBIN_HEMOGLOBIN_COMPLEX	5	0.8967	0.0159	0.57544	0.059593	1
GOCC_MITOCHONDRIA_ASSOCIATED_ENDOPLASMIC_RETICULUM_MEMBRANE	17	0.51197	0.016733	0.32861	0.059629	1
GOBP_O_GLYCAN_PROCESSING	40	0.35546	0.017807	0.2282	0.059669	1
GOBP_IMMUNE_SYSTEM_DEVELOPMENT	168	0.17185	0.017572	0.11034	0.059702	1
GOBP_CELLULAR_RESPONSE_TO_MACROPHAGE_COLONY_STIMULATING_FACTOR_STIMULUS	11	0.74255	0.019525	0.47701	0.059787	1
GOMF_ADENOSINE_3_5_BISPHOSPHATE_TRANSMEMBRANE_TRANSPORTER_ACTIVITY	4	1.4341	0.022745	0.9218	0.05989	1
GOCC_MULTIVESICULAR_BODY_INTERNAL_VESICLE	5	1.1374	0.020168	0.73117	0.059912	1
GOMF_DOUBLE_STRANDED_METHYLATED_DNA_BINDING	5	0.8539	0.015141	0.54894	0.059919	1
LI_WILMS_TUMOR	21	0.47896	0.017396	0.30792	0.059932	1
FIGUEROA_AML_METHYLATION_CLUSTER_7_DN	5	1.1523	0.020433	0.74108	0.05999	1
HELLEBREKERS_SILENCED_DURING_TUMOR_ANGIOGENESIS	68	0.27909	0.018214	0.1795	0.060002	1
BROWNE_HCMV_INFECTION_24HR_UP	123	0.18977	0.016627	0.12206	0.060022	1
BIOCARTA_BARRESTIN_SRC_PATHWAY	13	0.64191	0.018348	0.41324	0.060182	1
GOBP_NEGATIVE_REGULATION_OF_CARDIAC_MUSCLE_CELL_DIFFERENTIATION	7	0.97772	0.020512	0.62944	0.060185	1
GOBP_REGULATION_OF_OSTEOBLAST_DIFFERENTIATION	99	0.22569	0.017754	0.1453	0.060195	1
REACTOME_VLDLR_INTERNALISATION_AND_DEGRADATION	14	0.54207	0.016079	0.34905	0.060224	1
GOBP_NEGATIVE_REGULATION_OF_INFLAMMATORY_RESPONSE	119	0.19554	0.016854	0.12594	0.060264	1
GOMF_TRANSMEMBRANE_TRANSPORTER_BINDING	108	0.22	0.018071	0.14174	0.060326	1
REACTOME_DISEASES_OF_IMMUNE_SYSTEM	26	0.45467	0.018372	0.29295	0.060341	1
WP_KISSPEPTINKISSPEPTIN_RECEPTOR_SYSTEM_IN_THE_OVARY	30	0.39948	0.017337	0.25743	0.060367	1
GOBP_PYRIMIDINE_NUCLEOBASE_TRANSPORT	5	1.0109	0.017925	0.65182	0.060469	1
SMID_BREAST_CANCER_RELAPSE_IN_PLEURA_DN	21	0.43387	0.015758	0.27998	0.060621	1
GOBP_MITOTIC_SISTER_CHROMATID_COHESION	25	0.44602	0.017673	0.28785	0.06064	1
REACTOME_CLASS_I_MHC_MEDIATED_ANTIGEN_PROCESSING_PRESENTATION	305	0.12738	0.017474	0.082214	0.060655	1
GOBP_NEGATIVE_REGULATION_OF_JUN_KINASE_ACTIVITY	15	0.53851	0.016533	0.34761	0.060678	1
GOBP_RESPONSE_TO_TOXIC_SUBSTANCE	181	0.15927	0.016897	0.10285	0.060753	1
GOBP_CALCIUM_ION_TRANSMEMBRANE_TRANSPORT_VIA_HIGH_VOLTAGE_GATED_CALCIUM_CHANNEL	14	0.653	0.019369	0.42173	0.060778	1
KEGG_FC_GAMMA_R_MEDIATED_PHAGOCYTOSIS	82	0.25444	0.018226	0.16438	0.060838	1
GOBP_CRANIOFACIAL_SUTURE_MORPHOGENESIS	15	0.57614	0.017689	0.3723	0.060881	1
GOBP_DETECTION_OF_MOLECULE_OF_BACTERIAL_ORIGIN	9	0.69996	0.016649	0.45233	0.060888	1
REACTOME_REGULATION_OF_TP53_ACTIVITY_THROUGH_ASSOCIATION_WITH_CO_FACTORS	13	0.50026	0.014299	0.3233	0.0609	1
GAL_LEUKEMIC_STEM_CELL_UP	102	0.2224	0.017757	0.14379	0.060981	1
GOBP_POSITIVE_REGULATION_OF_GLYCOLYTIC_PROCESS	18	0.49415	0.016618	0.31986	0.061197	1
GOBP_PEROXISOME_ORGANIZATION	30	0.37218	0.016152	0.24119	0.061413	1
GOMF_GABA_RECEPTOR_ACTIVITY	16	0.6449	0.020448	0.41792	0.061414	1
GOBP_MEMBRANE_RAFT_ORGANIZATION	22	0.48948	0.018196	0.31721	0.061415	1
GOBP_MEMBRANE_REPOLARIZATION_DURING_VENTRICULAR_CARDIAC_MUSCLE_CELL_ACTION_POTENTIAL	12	0.67248	0.018469	0.43592	0.061468	1
GOMF_NUCLEAR_GLUCOCORTICOID_RECEPTOR_BINDING	12	0.65469	0.01798	0.42446	0.061498	1
GOMF_OXIDOREDUCTASE_ACTIVITY_ACTING_ON_THE_CH_CH_GROUP_OF_DONORS_WITH_A_FLAVIN_AS_ACCEPTOR	11	0.65472	0.017216	0.4246	0.061551	1
GOBP_CARDIAC_MUSCLE_CELL_MEMBRANE_REPOLARIZATION	31	0.40079	0.017681	0.25993	0.061554	1
MAYBURD_RESPONSE_TO_L663536_DN	48	0.26851	0.014732	0.17415	0.061571	1
WAKABAYASHI_ADIPOGENESIS_PPARG_RXRA_BOUND_8D	720	0.084752	0.017623	0.054974	0.061587	1
GOBP_NUCLEOTIDE_EXCISION_REPAIR	72	0.24606	0.016521	0.15966	0.06166	1
GOBP_RESPONSE_TO_LIGHT_STIMULUS	264	0.13144	0.016797	0.085293	0.061662	1
JIANG_AGING_CEREBRAL_CORTEX_DN	43	0.33657	0.017481	0.21845	0.061699	1
REACTOME_PYROPTOSIS	25	0.43812	0.01736	0.28439	0.061727	1
GOBP_CORTICOSTERONE_SECRETION	4	1.1719	0.018587	0.76078	0.06174	1
GOBP_REGULATION_OF_REPRODUCTIVE_PROCESS	165	0.1743	0.017664	0.11315	0.061747	1
WEBER_METHYLATED_HCP_IN_FIBROBLAST_UP	5	1.0211	0.018106	0.66294	0.061756	1
MILICIC_FAMILIAL_ADENOMATOUS_POLYPOSIS_UP	7	0.70251	0.014738	0.45615	0.061781	1
GOBP_CHEMOKINE_C_C_MOTIF_LIGAND_5_PRODUCTION	8	0.72018	0.016151	0.46768	0.061804	1
GOBP_VENTRAL_SPINAL_CORD_INTERNEURON_DIFFERENTIATION	10	0.82846	0.020771	0.53812	0.061847	1
MYLLYKANGAS_AMPLIFICATION_HOT_SPOT_27	9	0.71708	0.017057	0.46586	0.061882	1
REACTOME_SCAVENGING_OF_HEME_FROM_PLASMA	10	0.59698	0.014968	0.38786	0.061892	1
GOBP_REGULATION_OF_INTRACELLULAR_SIGNAL_TRANSDUCTION	1395	0.061952	0.017528	0.040255	0.061915	1
GOCC_ARP2_3_PROTEIN_COMPLEX	9	0.73802	0.017555	0.47975	0.061993	1
GOMF_UBIQUITIN_LIKE_PROTEIN_LIGASE_BINDING	248	0.14123	0.017501	0.091804	0.061994	1
RICKMAN_METASTASIS_DN	195	0.15028	0.016542	0.097735	0.062078	1
GOCC_CLATHRIN_SCULPTED_VESICLE	11	0.74899	0.019695	0.4873	0.062156	1
BIOCARTA_BARR_MAPK_PATHWAY	12	0.66454	0.01825	0.43238	0.062168	1
GOBP_REGULATION_OF_PODOSOME_ASSEMBLY	11	0.73078	0.019216	0.47559	0.062212	1
GOBP_POSITIVE_REGULATION_OF_RECEPTOR_CATABOLIC_PROCESS	6	1.0391	0.020183	0.67627	0.062213	1
GOMF_GLYCEROL_CHANNEL_ACTIVITY	4	1.1918	0.018902	0.77568	0.062226	1
GOCC_CEREBELLAR_CLIMBING_FIBER_TO_PURKINJE_CELL_SYNAPSE	7	0.79761	0.016733	0.51941	0.06233	1
GOBP_POSITIVE_REGULATION_OF_LEUKOCYTE_CELL_CELL_ADHESION	203	0.15654	0.017576	0.10195	0.062337	1
GOBP_CELLULAR_RESPONSE_TO_COLD	12	0.5876	0.016138	0.38279	0.062398	1
GOBP_DOPAMINE_METABOLIC_PROCESS	30	0.4269	0.018527	0.27816	0.062436	1
MIKKELSEN_MCV6_ICP_WITH_H3K4ME3_AND_H3K27ME3	26	0.43247	0.017475	0.28186	0.062486	1
NAGY_STAGA_COMPONENTS_HUMAN	12	0.51709	0.014201	0.33706	0.062509	1
GOBP_RETINAL_CONE_CELL_DIFFERENTIATION	11	0.61561	0.016188	0.40131	0.062528	1
GOBP_RESPONSE_TO_X_RAY	29	0.39254	0.01675	0.25595	0.062569	1
GOBP_NEURON_MIGRATION	142	0.19232	0.018094	0.12541	0.062584	1
GOMF_RETROMER_COMPLEX_BINDING	7	0.64734	0.01358	0.42215	0.062596	1
REACTOME_AKT_PHOSPHORYLATES_TARGETS_IN_THE_NUCLEUS	9	0.79641	0.018944	0.51943	0.062621	1
BROWNE_HCMV_INFECTION_8HR_UP	78	0.22959	0.016042	0.1498	0.062699	1
PID_PDGFRA_PATHWAY	20	0.50818	0.018013	0.33165	0.062738	1
IKEDA_MIR30_TARGETS_UP	106	0.22413	0.01824	0.14638	0.062874	1
WP_THYROID_STIMULATING_HORMONE_TSH_SIGNALING_PATHWAY	59	0.28125	0.017102	0.18376	0.062957	1
GARGALOVIC_RESPONSE_TO_OXIDIZED_PHOSPHOLIPIDS_BLUE_UP	111	0.19629	0.016344	0.12827	0.06299	1
GOBP_CELLULAR_RESPONSE_TO_TEMPERATURE_STIMULUS	5	1.1205	0.019868	0.73227	0.062999	1
REACTOME_FCGAMMA_RECEPTOR_FCGR_DEPENDENT_PHAGOCYTOSIS	77	0.25828	0.017931	0.16884	0.063046	1
REACTOME_NEGATIVE_REGULATION_OF_MAPK_PATHWAY	36	0.34418	0.01636	0.22519	0.063214	1
REACTOME_EPH_EPHRIN_SIGNALING	77	0.26563	0.018441	0.17384	0.063268	1
GOBP_REGULATION_OF_CAMP_MEDIATED_SIGNALING	23	0.47329	0.017989	0.30976	0.06328	1
GOMF_HISTONE_H4_METHYLTRANSFERASE_ACTIVITY	9	0.74518	0.017725	0.48772	0.063284	1
MCLACHLAN_DENTAL_CARIES_DN	66	0.27724	0.017826	0.18151	0.063344	1
KIM_ALL_DISORDERS_CALB1_CORR_UP	461	0.10101	0.01695	0.06617	0.063444	1
WP_SARSCOV2_REPLICATION_ORGANELLE_FORMATION	5	1.1342	0.020111	0.74312	0.063485	1
DIRMEIER_LMP1_RESPONSE_LATE_DN	21	0.43707	0.015874	0.28653	0.063591	1
GOBP_REGULATION_OF_PEROXISOME_PROLIFERATOR_ACTIVATED_RECEPTOR_SIGNALING_PATHWAY	10	0.60385	0.01514	0.39589	0.063601	1
GOBP_POSITIVE_REGULATION_OF_OXIDATIVE_STRESS_INDUCED_NEURON_DEATH	6	0.78771	0.0153	0.51651	0.063634	1
GOMF_SUMO_BINDING	12	0.71068	0.019518	0.46609	0.063671	1
GOBP_NEGATIVE_REGULATION_OF_PROTEIN_METABOLIC_PROCESS	820	0.078173	0.01729	0.051292	0.063754	1
TAKEDA_TARGETS_OF_NUP98_HOXA9_FUSION_8D_UP	124	0.20565	0.018092	0.135	0.06384	1
GOCC_CIS_GOLGI_NETWORK_MEMBRANE	6	0.99539	0.019334	0.65344	0.063851	1
GOCC_DYNACTIN_COMPLEX	8	0.74669	0.016746	0.49045	0.063957	1
REACTOME_SIGNALING_BY_RETINOIC_ACID	33	0.353	0.016066	0.23199	0.064064	1
GOBP_PRE_MIRNA_PROCESSING	12	0.71532	0.019645	0.47021	0.064106	1
HENDRICKS_SMARCA4_TARGETS_DN	40	0.32698	0.016381	0.21498	0.064147	1
REACTOME_DCC_MEDIATED_ATTRACTIVE_SIGNALING	13	0.68412	0.019555	0.4498	0.064151	1
GOBP_CELL_FATE_SPECIFICATION_INVOLVED_IN_PATTERN_SPECIFICATION	5	1.1949	0.021187	0.78585	0.064209	1
GOBP_REGULATION_OF_GAP_JUNCTION_ASSEMBLY	8	0.9142	0.020503	0.6017	0.064345	1
GOCC_SPLICEOSOMAL_COMPLEX	150	0.17208	0.016636	0.11327	0.064366	1
GOCC_GOLGI_ASSOCIATED_VESICLE	75	0.22012	0.015083	0.14491	0.064385	1
PETRETTO_HEART_MASS_QTL_CIS_DN	22	0.48647	0.018084	0.32025	0.064392	1
KEGG_UBIQUITIN_MEDIATED_PROTEOLYSIS	107	0.21887	0.017896	0.14412	0.064426	1
GOMF_CALCIUM_DEPENDENT_PROTEIN_BINDING	50	0.32179	0.018018	0.21191	0.064454	1
GOBP_MYOTUBE_DIFFERENTIATION_INVOLVED_IN_SKELETAL_MUSCLE_REGENERATION	5	0.98331	0.017436	0.64764	0.064481	1
CHOI_ATL_ACUTE_STAGE	4	0.94456	0.014981	0.62221	0.064508	1
GOBP_ANTERIOR_POSTERIOR_AXON_GUIDANCE	6	1.0205	0.019821	0.67223	0.064512	1
GOBP_REGULATION_OF_CHONDROCYTE_DIFFERENTIATION	47	0.33568	0.018224	0.22117	0.064552	1
GOMF_N_N_DIMETHYLANILINE_MONOOXYGENASE_ACTIVITY	5	0.83853	0.014868	0.55269	0.064621	1
WP_CATALYTIC_CYCLE_OF_MAMMALIAN_FLAVINCONTAINING_MONOOXYGENASES_FMOS	5	0.83853	0.014868	0.55269	0.064621	1
REACTOME_SIGNALING_BY_FGFR3	30	0.3996	0.017342	0.26352	0.064721	1
GOCC_TRANSPORTER_COMPLEX	339	0.1215	0.017551	0.08013	0.064743	1
REACTOME_RHO_GTPASES_ACTIVATE_IQGAPS	21	0.44711	0.016239	0.29492	0.064768	1
GOBP_AMINO_ACID_TRANSPORT	127	0.20123	0.017913	0.13275	0.064789	1
GOCC_POSTSYNAPTIC_ENDOSOME	13	0.56285	0.016089	0.37147	0.064873	1
GOBP_CELLULAR_RESPONSE_TO_STEROID_HORMONE_STIMULUS	167	0.16689	0.017015	0.11015	0.064877	1
GOBP_SEQUESTERING_OF_CALCIUM_ION	105	0.22356	0.018108	0.14761	0.064954	1
GOCC_MICROBODY_MEMBRANE	57	0.2775	0.016586	0.18324	0.064978	1
GOBP_MATURATION_OF_5_8S_RRNA	32	0.36575	0.016393	0.24169	0.065112	1
GOBP_POSITIVE_REGULATION_OF_CELL_CELL_ADHESION	240	0.14388	0.017544	0.095089	0.065135	1
GUENTHER_GROWTH_SPHERICAL_VS_ADHERENT_UP	17	0.50255	0.016425	0.33232	0.065246	1
GOBP_PLASMA_MEMBRANE_RAFT_ORGANIZATION	10	0.67985	0.017045	0.44969	0.0653	1
WP_APOE_AND_MIR146_IN_INFLAMMATION_AND_ATHEROSCLEROSIS	7	0.72438	0.015197	0.47914	0.0653	1
GOCC_CLATHRIN_COAT_OF_COATED_PIT	15	0.5329	0.016361	0.35295	0.065552	1
GOBP_REGULATION_OF_MICROTUBULE_NUCLEATION	6	0.78487	0.015245	0.51996	0.065597	1
MARSHALL_VIRAL_INFECTION_RESPONSE_DN	20	0.43234	0.015325	0.28659	0.065712	1
GOBP_STEROL_TRANSPORT	110	0.21672	0.017965	0.14366	0.065718	1
REACTOME_ANTIGEN_PROCESSING_UBIQUITINATION_PROTEASOME_DEGRADATION	254	0.13372	0.016767	0.088678	0.065797	1
REACTOME_G2_M_CHECKPOINTS	127	0.18979	0.016895	0.12591	0.065876	1
BOQUEST_STEM_CELL_DN	192	0.16312	0.017818	0.10822	0.065883	1
MARTINEZ_RESPONSE_TO_TRABECTEDIN	47	0.32526	0.017659	0.21581	0.065895	1
GOBP_NUCLEAR_TRANSCRIBED_MRNA_CATABOLIC_PROCESS_EXONUCLEOLYTIC_3_5	7	0.77175	0.01619	0.51209	0.065909	1
GOBP_MONOCYTE_EXTRAVASATION	6	0.90317	0.017542	0.59937	0.065933	1
GOBP_SYNAPTIC_VESICLE_ENDOSOMAL_PROCESSING	6	0.80055	0.015549	0.53141	0.065985	1
KEGG_ALDOSTERONE_REGULATED_SODIUM_REABSORPTION	33	0.38884	0.017697	0.25815	0.066013	1
GOBP_DORSAL_ROOT_GANGLION_DEVELOPMENT	7	0.9683	0.020314	0.64293	0.066034	1
KEGG_LONG_TERM_POTENTIATION	53	0.2767	0.01595	0.18384	0.066158	1
GOMF_AMIDE_BINDING	310	0.11876	0.016421	0.07894	0.06625	1
GOBP_REGULATION_OF_RELEASE_OF_SEQUESTERED_CALCIUM_ION_INTO_CYTOSOL	62	0.28356	0.017673	0.18859	0.066361	1
GARGALOVIC_RESPONSE_TO_OXIDIZED_PHOSPHOLIPIDS_BLACK_DN	10	0.67459	0.016913	0.44887	0.066449	1
GOBP_UBIQUITIN_DEPENDENT_PROTEIN_CATABOLIC_PROCESS_VIA_THE_C_END_DEGRON_RULE_PATHWAY	6	0.87748	0.017044	0.58389	0.066456	1
WP_FACTORS_AND_PATHWAYS_AFFECTING_INSULINLIKE_GROWTH_FACTOR_IGF1AKT_SIGNALING	34	0.36348	0.016791	0.24196	0.066528	1
KIM_GERMINAL_CENTER_T_HELPER_DN	12	0.64727	0.017776	0.43098	0.066579	1
GOBP_INTRACELLULAR_GLUCOSE_HOMEOSTASIS	119	0.20049	0.017281	0.13363	0.066769	1
REACTOME_DEFECTIVE_INTRINSIC_PATHWAY_FOR_APOPTOSIS	21	0.45498	0.016525	0.30331	0.066811	1
GOBP_MECHANOSENSORY_BEHAVIOR	14	0.55297	0.016402	0.36864	0.066818	1
BLALOCK_ALZHEIMERS_DISEASE_DN	1041	0.067756	0.016761	0.045179	0.066857	1
BONOME_OVARIAN_CANCER_POOR_SURVIVAL_UP	27	0.39836	0.016403	0.2657	0.06691	1
GOBP_REGULATION_OF_ANTIFUNGAL_INNATE_IMMUNE_RESPONSE	4	0.98582	0.015635	0.65787	0.067013	1
ULE_SPLICING_VIA_NOVA2	38	0.36775	0.017958	0.2455	0.067079	1
GOCC_SMC5_SMC6_COMPLEX	8	0.72016	0.016151	0.48077	0.067087	1
WP_IRINOTECAN_PATHWAY	10	0.74115	0.018582	0.49497	0.067161	1
REN_ALVEOLAR_RHABDOMYOSARCOMA_UP	82	0.24068	0.017241	0.16078	0.067208	1
GOBP_RESPONSE_TO_GRANULOCYTE_MACROPHAGE_COLONY_STIMULATING_FACTOR	7	0.79428	0.016663	0.53063	0.067227	1
GARCIA_TARGETS_OF_FLI1_AND_DAX1_UP	36	0.33687	0.016012	0.22509	0.067261	1
GOBP_HISTONE_H3_K9_DEMETHYLATION	4	1.0822	0.017164	0.72323	0.067289	1
GOCC_BETA_CATENIN_TCF_COMPLEX	11	0.77862	0.020474	0.52037	0.067303	1
DITTMER_PTHLH_TARGETS_UP	98	0.21585	0.016894	0.14426	0.067314	1
BENPORATH_NOS_TARGETS	159	0.16473	0.016392	0.11011	0.067324	1
REACTOME_SYNTHESIS_OF_PI	3	1.4514	0.019936	0.97034	0.06737	1
GOBP_GLYCEROL_3_PHOSPHATE_METABOLIC_PROCESS	7	0.76695	0.01609	0.5128	0.06739	1
GOMF_INOSITOL_1_3_4_5_TETRAKISPHOSPHATE_BINDING	4	1.2689	0.020125	0.8486	0.067426	1
GOBP_PEPTIDE_CATABOLIC_PROCESS	22	0.47247	0.017564	0.31599	0.06744	1
GUILLAUMOND_KLF10_TARGETS_DN	26	0.43691	0.017654	0.29228	0.06749	1
REACTOME_RHO_GTPASES_ACTIVATE_PKNS	47	0.32192	0.017478	0.21543	0.06756	1
REACTOME_DEACTIVATION_OF_THE_BETA_CATENIN_TRANSACTIVATING_COMPLEX	34	0.3867	0.017864	0.25896	0.067695	1
GOBP_OXALOACETATE_TRANSPORT	4	0.88433	0.014026	0.59229	0.06772	1
GOMF_LIM_DOMAIN_BINDING	5	0.86239	0.015292	0.57792	0.067829	1
GOBP_NEGATIVE_REGULATION_OF_SKELETAL_MUSCLE_CELL_DIFFERENTIATION	5	0.81067	0.014374	0.54376	0.068012	1
GOBP_CELL_PROLIFERATION_INVOLVED_IN_METANEPHROS_DEVELOPMENT	6	0.91997	0.017869	0.61715	0.068035	1
PID_IL3_PATHWAY	17	0.56949	0.018613	0.38208	0.068059	1
GOBP_BRADYKININ_CATABOLIC_PROCESS	7	0.91877	0.019275	0.61655	0.0681	1
REACTOME_SIGNALING_BY_MODERATE_KINASE_ACTIVITY_BRAF_MUTANTS	36	0.32016	0.015218	0.21489	0.068139	1
GOMF_TFIIB_CLASS_TRANSCRIPTION_FACTOR_BINDING	3	1.3881	0.019067	0.93222	0.06825	1
GOBP_VACUOLE_FUSION	11	0.59429	0.015627	0.39925	0.068318	1
GOCC_CONNEXIN_COMPLEX	17	0.54338	0.017759	0.36509	0.068338	1
REACTOME_GAP_JUNCTION_ASSEMBLY	26	0.44502	0.017982	0.29908	0.068391	1
MURAKAMI_UV_RESPONSE_1HR_UP	12	0.62194	0.017081	0.41805	0.068426	1
GOMF_INSULIN_RECEPTOR_BINDING	17	0.50917	0.016641	0.34227	0.068439	1
GOBP_NEGATIVE_REGULATION_OF_TRANSCRIPTION_BY_RNA_POLYMERASE_II	702	0.082481	0.016945	0.055451	0.068457	1
GOBP_ETHANOLAMINE_CONTAINING_COMPOUND_METABOLIC_PROCESS	6	0.78754	0.015297	0.52978	0.068578	1
GOBP_REGULATION_OF_TRANSCRIPTION_REGULATORY_REGION_DNA_BINDING	43	0.32909	0.017092	0.22145	0.068642	1
GOBP_GLYCOSYLCERAMIDE_BIOSYNTHETIC_PROCESS	7	1.0331	0.021673	0.6952	0.068644	1
GOBP_REGULATION_OF_GONAD_DEVELOPMENT	9	0.72443	0.017232	0.48757	0.068676	1
GOBP_FEEDING_BEHAVIOR	83	0.25004	0.01802	0.16829	0.068681	1
GOBP_REGULATION_OF_POTASSIUM_ION_EXPORT_ACROSS_PLASMA_MEMBRANE	6	0.7093	0.013777	0.47751	0.068728	1
GOMF_TELOMERIC_DNA_BINDING	32	0.39317	0.017622	0.26475	0.068773	1
GOBP_REGULATION_OF_ACTION_POTENTIAL	47	0.34695	0.018836	0.23365	0.068801	1
REACTOME_REACTIONS_SPECIFIC_TO_THE_COMPLEX_N_GLYCAN_SYNTHESIS_PATHWAY	8	0.65975	0.014796	0.44434	0.068812	1
REACTOME_SYNAPTIC_ADHESION_LIKE_MOLECULES	15	0.55248	0.016962	0.37211	0.06882	1
GOCC_ENDOLYSOSOME_MEMBRANE	16	0.48605	0.015412	0.32745	0.068868	1
GOBP_RESPONSE_TO_PH	35	0.34569	0.016202	0.23291	0.068887	1
NOURUZI_NEPC_ASCL1_TARGETS	102	0.23702	0.018924	0.15974	0.068943	1
WP_EPO_RECEPTOR_SIGNALING	21	0.48878	0.017753	0.32946	0.068971	1
GOCC_NUCLEAR_PERIPHERY	115	0.18825	0.015953	0.1269	0.068995	1
FIGUEROA_AML_METHYLATION_CLUSTER_2_DN	7	0.78533	0.016475	0.52986	0.069161	1
WANG_LMO4_TARGETS_UP	286	0.129	0.017146	0.087045	0.069175	1
GOCC_TRANS_GOLGI_NETWORK_TRANSPORT_VESICLE	33	0.32158	0.014636	0.21704	0.069229	1
GOMF_LIPOPOLYSACCHARIDE_IMMUNE_RECEPTOR_ACTIVITY	6	0.7067	0.013727	0.477	0.069238	1
REACTOME_SIGNALING_BY_MRAS_COMPLEX_MUTANTS	6	0.72409	0.014064	0.48882	0.069272	1
REACTOME_TRANSLATION_OF_REPLICASE_AND_ASSEMBLY_OF_THE_REPLICATION_TRANSCRIPTION_COMPLEX	12	0.58294	0.01601	0.39387	0.06944	1
REACTOME_DECTIN_1_MEDIATED_NONCANONICAL_NF_KB_SIGNALING	47	0.28496	0.015471	0.19254	0.069449	1
MARTENS_TRETINOIN_RESPONSE_DN	553	0.090232	0.016534	0.061009	0.069583	1
GOBP_PRIMARY_AMINO_COMPOUND_BIOSYNTHETIC_PROCESS	6	0.87925	0.017078	0.59452	0.069593	1
GOMF_CARDIOLIPIN_BINDING	9	0.68759	0.016355	0.46506	0.06965	1
GOMF_ABC_TYPE_GLUTATHIONE_S_CONJUGATE_TRANSPORTER_ACTIVITY	7	0.76881	0.016129	0.52008	0.06968	1
BURTON_ADIPOGENESIS_3	79	0.23823	0.016752	0.16128	0.069827	1
GOBP_POSITIVE_REGULATION_OF_PEPTIDYL_SERINE_PHOSPHORYLATION	92	0.21727	0.016481	0.14709	0.069834	1
GOBP_DETECTION_OF_LIGHT_STIMULUS	53	0.26258	0.015136	0.17781	0.069883	1
GOBP_MEMBRANOUS_SEPTUM_MORPHOGENESIS	6	0.99296	0.019287	0.67258	0.069936	1
GOBP_MEIOTIC_CELL_CYCLE_CHECKPOINT_SIGNALING	8	0.70967	0.015915	0.48081	0.069987	1
REACTOME_TRANSCRIPTIONAL_ACTIVITY_OF_SMAD2_SMAD3_SMAD4_HETEROTRIMER	40	0.31008	0.015534	0.21017	0.070069	1
GOBP_MUSCULAR_SEPTUM_MORPHOGENESIS	4	1.161	0.018413	0.78702	0.070101	1
GOBP_POSITIVE_REGULATION_OF_MYELOID_LEUKOCYTE_DIFFERENTIATION	47	0.30198	0.016395	0.2048	0.070178	1
GOCC_MITOCHONDRIAL_PYRUVATE_DEHYDROGENASE_COMPLEX	5	0.88422	0.015679	0.59982	0.070235	1
GOBP_PROTEIN_LOCALIZATION_TO_EARLY_ENDOSOME	9	0.76974	0.018309	0.52227	0.070274	1
GOBP_P38MAPK_CASCADE	44	0.32614	0.017134	0.22129	0.070282	1
GOBP_REGULATION_OF_DEFENSE_RESPONSE_TO_FUNGUS	5	0.95125	0.016867	0.64549	0.070295	1
GOBP_REGULATION_OF_ACTIVIN_RECEPTOR_SIGNALING_PATHWAY	20	0.47332	0.016777	0.32123	0.070327	1
REACTOME_PCP_CE_PATHWAY	68	0.25321	0.016524	0.17196	0.070463	1
GOBP_OOGENESIS	81	0.22802	0.016235	0.15487	0.070479	1
GOBP_CARDIAC_RIGHT_VENTRICLE_MORPHOGENESIS	15	0.54445	0.016716	0.36992	0.070545	1
GOBP_PYRIMIDINE_NUCLEOSIDE_TRANSPORT	5	0.87164	0.015455	0.59228	0.070565	1
GOMF_URIDINE_TRANSMEMBRANE_TRANSPORTER_ACTIVITY	5	0.87164	0.015455	0.59228	0.070565	1
LIU_CMYB_TARGETS_DN	6	0.98343	0.019101	0.66855	0.070658	1
GOBP_ERK1_AND_ERK2_CASCADE	266	0.13491	0.017305	0.09173	0.070687	1
VALK_AML_CLUSTER_8	21	0.5736	0.020834	0.39018	0.07078	1
GOBP_NEGATIVE_REGULATION_OF_BIOMINERAL_TISSUE_DEVELOPMENT	21	0.44841	0.016287	0.30504	0.070793	1
PASQUALUCCI_LYMPHOMA_BY_GC_STAGE_DN	138	0.17209	0.015964	0.11708	0.070803	1
GOBP_REGULATION_OF_SULFUR_METABOLIC_PROCESS	11	0.65971	0.017347	0.44887	0.070828	1
GOBP_LUNG_SACCULE_DEVELOPMENT	8	0.75711	0.016979	0.51518	0.070845	1
GOBP_REGULATION_OF_DNA_TEMPLATED_TRANSCRIPTION_IN_RESPONSE_TO_STRESS	35	0.3126	0.014651	0.21272	0.070857	1
KHETCHOUMIAN_TRIM24_TARGETS_DN	7	0.73407	0.0154	0.49956	0.070872	1
GOBP_TYPE_B_PANCREATIC_CELL_PROLIFERATION	27	0.37722	0.015532	0.25683	0.070959	1
GOCC_SODIUM_CHANNEL_COMPLEX	18	0.53545	0.018007	0.36464	0.071006	1
WP_IL5_SIGNALING_PATHWAY	32	0.41446	0.018576	0.28228	0.071025	1
WP_RESISTIN_AS_A_REGULATOR_OF_INFLAMMATION	29	0.38456	0.016409	0.26191	0.071027	1
GOMF_PROTEIN_SERINE_THREONINE_TYROSINE_KINASE_ACTIVITY	38	0.31708	0.015483	0.21612	0.071184	1
CAVARD_LIVER_CANCER_MALIGNANT_VS_BENIGN	21	0.40677	0.014774	0.27733	0.071232	1
GOBP_REGULATION_OF_SHORT_TERM_NEURONAL_SYNAPTIC_PLASTICITY	13	0.55748	0.015935	0.38019	0.071291	1
KIM_ALL_DISORDERS_DURATION_CORR_DN	111	0.17722	0.014756	0.12086	0.071295	1
REACTOME_RAB_GERANYLGERANYLATION	49	0.26752	0.014829	0.1825	0.071353	1
GOCC_POTASSIUM_CHANNEL_COMPLEX	79	0.25761	0.018115	0.17578	0.071401	1
GOCC_ASYMMETRIC_GLUTAMATERGIC_EXCITATORY_SYNAPSE	11	0.63584	0.016719	0.43396	0.071446	1
GOBP_PEPTIDYL_LYSINE_HYDROXYLATION	7	0.778	0.016322	0.53109	0.071486	1
REACTOME_INTERACTION_BETWEEN_L1_AND_ANKYRINS	29	0.4199	0.017918	0.28665	0.071489	1
GOBP_SYNAPTIC_VESICLE_RECYCLING	64	0.23212	0.014698	0.15848	0.071517	1
BIOCARTA_FMLP_PATHWAY	27	0.36946	0.015213	0.25227	0.071534	1
GOBP_HISTONE_H3_ACETYLATION	59	0.25238	0.015346	0.17234	0.071553	1
GOBP_NEGATIVE_REGULATION_OF_PEPTIDYL_SERINE_PHOSPHORYLATION	22	0.46152	0.017157	0.31525	0.07161	1
GOBP_POSITIVE_REGULATION_OF_RESPONSE_TO_TUMOR_CELL	12	0.59144	0.016243	0.40411	0.071668	1
BIOCARTA_TRKA_PATHWAY	12	0.54529	0.014975	0.37268	0.071722	1
GOBP_ENDOCYTOSIS_INVOLVED_IN_VIRAL_ENTRY_INTO_HOST_CELL	12	0.64293	0.017657	0.43946	0.071743	1
REACTOME_ACTIVATION_OF_BAD_AND_TRANSLOCATION_TO_MITOCHONDRIA	14	0.47984	0.014233	0.32817	0.071858	1
GOCC_AMPHISOME	12	0.58271	0.016003	0.39857	0.071883	1
GOBP_PROTEIN_O_LINKED_MANNOSYLATION	15	0.44649	0.013708	0.30549	0.071945	1
GOBP_POSITIVE_REGULATION_OF_POTASSIUM_ION_TRANSMEMBRANE_TRANSPORTER_ACTIVITY	24	0.4191	0.016271	0.28686	0.072022	1
PIEPOLI_LGI1_TARGETS_DN	11	0.58391	0.015354	0.3997	0.072035	1
GOBP_POSTSYNAPSE_ASSEMBLY	32	0.39718	0.017801	0.27197	0.072105	1
GOBP_REGULATION_OF_EARLY_ENDOSOME_TO_LATE_ENDOSOME_TRANSPORT	15	0.45486	0.013965	0.31147	0.072108	1
REACTOME_CIPROFLOXACIN_ADME	5	0.81225	0.014402	0.55639	0.072174	1
KEGG_PROXIMAL_TUBULE_BICARBONATE_RECLAMATION	18	0.51607	0.017355	0.35357	0.07221	1
NAKAJIMA_MAST_CELL	39	0.32381	0.016019	0.22191	0.072264	1
GOBP_REGULATION_OF_MONOCYTE_EXTRAVASATION	4	1.1601	0.0184	0.79505	0.072266	1
GOCC_UNIPLEX_COMPLEX	5	1.0857	0.019252	0.74418	0.0723	1
GOBP_PEPTIDYL_LYSINE_MODIFICATION	301	0.11366	0.015491	0.07794	0.072382	1
GOBP_RECOMBINATIONAL_REPAIR	152	0.16382	0.015942	0.11239	0.072478	1
GOBP_REGULATION_OF_MUSCLE_ADAPTATION	63	0.26875	0.016884	0.1844	0.072514	1
GOBP_TAURINE_TRANSPORT	7	0.79069	0.016588	0.54275	0.072595	1
KEGG_ACUTE_MYELOID_LEUKEMIA	44	0.32193	0.016913	0.22099	0.072597	1
GOBP_SPINAL_CORD_PATTERNING	15	0.59922	0.018397	0.41151	0.072689	1
YAMASHITA_LIVER_CANCER_WITH_EPCAM_UP	45	0.2977	0.015816	0.20462	0.072862	1
WP_DNA_DAMAGE_RESPONSE	59	0.248	0.01508	0.17053	0.072944	1
REACTOME_PEXOPHAGY	10	0.76418	0.01916	0.52557	0.072983	1
GOCC_MYOSIN_II_COMPLEX	18	0.55242	0.018578	0.37998	0.07301	1
WP_TCELL_ANTIGEN_RECEPTOR_TCR_PATHWAY_DURING_STAPHYLOCOCCUS_AUREUS_INFECTION	51	0.27428	0.01551	0.18869	0.073037	1
GOBP_REGULATION_OF_DEPHOSPHORYLATION	107	0.19339	0.015812	0.13311	0.07314	1
GOBP_GOLGI_TO_PLASMA_MEMBRANE_TRANSPORT	54	0.28978	0.01686	0.19953	0.073218	1
GOBP_NEURAL_PLATE_MORPHOGENESIS	3	1.2027	0.01652	0.82867	0.073346	1
REACTOME_CHYLOMICRON_CLEARANCE	5	0.8831	0.015659	0.60874	0.073441	1
GOBP_NEGATIVE_REGULATION_OF_MOTOR_NEURON_APOPTOTIC_PROCESS	8	0.57572	0.012912	0.39705	0.073539	1
GRUETZMANN_PANCREATIC_CANCER_UP	285	0.1181	0.01567	0.081457	0.073568	1
SUMI_HNF4A_TARGETS	26	0.42585	0.017208	0.29375	0.073584	1
COLLER_MYC_TARGETS_UP	19	0.44508	0.015377	0.30702	0.07359	1
GOBP_REGULATION_OF_ARTERY_MORPHOGENESIS	3	1.317	0.01809	0.90865	0.073622	1
GOMF_GAP_JUNCTION_HEMI_CHANNEL_ACTIVITY	4	1.2034	0.019086	0.83034	0.073638	1
BORCZUK_MALIGNANT_MESOTHELIOMA_DN	72	0.23005	0.015446	0.15874	0.07365	1
GOBP_MUSCLE_HYPERTROPHY_IN_RESPONSE_TO_STRESS	23	0.481	0.018282	0.33197	0.073691	1
ITO_PTTG1_TARGETS_UP	11	0.68937	0.018127	0.47581	0.073701	1
GOCC_CCR4_NOT_COMPLEX	13	0.42504	0.012149	0.29337	0.073708	1
REACTOME_REGULATION_OF_PYRUVATE_DEHYDROGENASE_PDH_COMPLEX	11	0.60287	0.015853	0.4165	0.073896	1
GOBP_REGULATION_OF_CYTOKINESIS	75	0.23704	0.016242	0.1638	0.073947	1
NIKOLSKY_BREAST_CANCER_20Q11_AMPLICON	31	0.81266	0.035851	0.56189	0.074056	1
REACTOME_TP53_REGULATES_TRANSCRIPTION_OF_ADDITIONAL_CELL_CYCLE_GENES_WHOSE_EXACT_ROLE_IN_THE_P53_PATHWAY_REMAIN_UNCERTAIN	20	0.38599	0.013682	0.26692	0.074084	1
SESTO_RESPONSE_TO_UV_C1	58	0.25968	0.015656	0.17961	0.074129	1
CAIRO_LIVER_DEVELOPMENT_UP	130	0.18407	0.016577	0.12733	0.074154	1
WALLACE_PROSTATE_CANCER_DN	5	1.0027	0.017779	0.69438	0.074382	1
GOBP_HISTONE_H3_K4_DEMETHYLATION	4	1.0987	0.017426	0.76107	0.074423	1
GOMF_GLYCOLIPID_BINDING	24	0.39891	0.015487	0.27634	0.074447	1
GOBP_SYNAPTIC_VESICLE_BUDDING	9	0.55686	0.013246	0.38588	0.074509	1
PID_SYNDECAN_3_PATHWAY	14	0.56922	0.016884	0.39449	0.074531	1
GOBP_REGULATION_OF_CYTOSOLIC_CALCIUM_ION_CONCENTRATION	54	0.32592	0.018962	0.22589	0.074544	1
VALK_AML_CLUSTER_4	20	0.50161	0.01778	0.34772	0.074581	1
GOBP_RESPONSE_TO_CORTICOSTERONE	11	0.57807	0.0152	0.40077	0.074605	1
GOBP_CDP_CHOLINE_PATHWAY	6	0.64999	0.012625	0.45067	0.074621	1
REACTOME_TRANSPORT_OF_CONNEXONS_TO_THE_PLASMA_MEMBRANE	13	0.57709	0.016495	0.40033	0.074728	1
LI_WILMS_TUMOR_ANAPLASTIC_UP	16	0.45717	0.014496	0.31715	0.074735	1
BECKER_TAMOXIFEN_RESISTANCE_UP	33	0.33625	0.015304	0.23336	0.074811	1
BIOCARTA_UCALPAIN_PATHWAY	11	0.61508	0.016174	0.4269	0.074831	1
EBAUER_MYOGENIC_TARGETS_OF_PAX3_FOXO1_FUSION	37	0.33807	0.01629	0.23467	0.074862	1
WP_ERK_PATHWAY_IN_HUNTINGTONS_DISEASE	12	0.63458	0.017428	0.44053	0.074877	1
GOBP_VENOUS_BLOOD_VESSEL_MORPHOGENESIS	8	0.64617	0.014491	0.44859	0.074882	1
GOBP_REGULATION_OF_MACROPHAGE_PROLIFERATION	6	0.94672	0.018388	0.65758	0.074987	1
GOBP_POSITIVE_REGULATION_OF_FAT_CELL_DIFFERENTIATION	53	0.28356	0.016345	0.19696	0.074995	1
GOBP_POSITIVE_REGULATION_OF_MUSCLE_ADAPTATION	3	1.2598	0.017304	0.87606	0.075224	1
GOCC_FEMALE_GERM_CELL_NUCLEUS	13	0.59313	0.016954	0.41246	0.075228	1
KEGG_CHEMOKINE_SIGNALING_PATHWAY	145	0.17086	0.016243	0.11882	0.07523	1
GOBP_ENDOSOMAL_TRANSPORT	200	0.13991	0.015593	0.097392	0.075434	1
GOBP_REGULATION_OF_GRANULOCYTE_DIFFERENTIATION	14	0.57606	0.017087	0.4012	0.075532	1
GOBP_REGULATION_OF_MITOCHONDRIAL_DNA_METABOLIC_PROCESS	8	0.67884	0.015224	0.47279	0.075541	1
GOBP_CELL_COMMUNICATION_BY_ELECTRICAL_COUPLING	28	0.4421	0.018537	0.308	0.0756	1
GOBP_INTERLEUKIN_27_MEDIATED_SIGNALING_PATHWAY	6	0.8548	0.016603	0.59559	0.075625	1
GOBP_NEUROTRANSMITTER_TRANSPORT	166	0.16267	0.016535	0.11335	0.07564	1
GOMF_MONOCARBOXYLIC_ACID_BINDING	77	0.24221	0.016816	0.1688	0.075665	1
GOMF_SIGNALING_RECEPTOR_COMPLEX_ADAPTOR_ACTIVITY	47	0.28209	0.015315	0.19659	0.075665	1
REACTOME_INITIATION_OF_NUCLEAR_ENVELOPE_NE_REFORMATION	18	0.51614	0.017358	0.35979	0.075718	1
DAZARD_RESPONSE_TO_UV_NHEK_DN	279	0.12352	0.01622	0.086108	0.075723	1
GOMF_STRUCTURAL_CONSTITUENT_OF_POSTSYNAPSE	13	0.50249	0.014363	0.35032	0.07574	1
GOBP_NEGATIVE_REGULATION_OF_ACTION_POTENTIAL	6	0.83248	0.01617	0.58082	0.075899	1
GOBP_POSITIVE_REGULATION_OF_NATURAL_KILLER_CELL_PROLIFERATION	7	0.63452	0.013312	0.44275	0.07592	1
GOBP_TERMINATION_OF_RNA_POLYMERASE_II_TRANSCRIPTION	6	0.95615	0.018572	0.6672	0.075928	1
GOBP_POSITIVE_REGULATION_OF_NATURAL_KILLER_CELL_DIFFERENTIATION	7	0.67771	0.014218	0.47291	0.075932	1
CHIBA_RESPONSE_TO_TSA	34	0.34821	0.016086	0.24302	0.075957	1
LIU_IL13_PRIMING_MODEL	14	0.51718	0.015341	0.36103	0.07601	1
WP_HEPATOCYTE_GROWTH_FACTOR_RECEPTOR_SIGNALING	29	0.35603	0.015192	0.24855	0.076024	1
WANG_BARRETTS_ESOPHAGUS_AND_ESOPHAGUS_CANCER_DN	31	0.36725	0.016201	0.25641	0.076047	1
WP_CONVERSION_OF_ANGIOTENSINOGEN_TO_ANGIOTENSIN_II	5	1.33	0.023583	0.92868	0.076065	1
GOBP_PERIPHERAL_NERVOUS_SYSTEM_NEURON_DIFFERENTIATION	12	0.59372	0.016306	0.41478	0.07617	1
GOBP_NEGATIVE_REGULATION_OF_AMYLOID_PRECURSOR_PROTEIN_BIOSYNTHETIC_PROCESS	5	0.96456	0.017103	0.67389	0.076178	1
GOCC_CELL_TIP	5	0.89783	0.01592	0.62767	0.076309	1
WP_CORTICOTROPINRELEASING_HORMONE_SIGNALING_PATHWAY	76	0.22687	0.015648	0.15863	0.076344	1
GOBP_MULTICELLULAR_ORGANISMAL_RESPONSE_TO_STRESS	82	0.23531	0.016856	0.16459	0.076411	1
GOMF_PHOSPHATIDYLINOSITOL_TRANSFER_ACTIVITY	9	0.65657	0.015617	0.45941	0.07649	1
REACTOME_SIGNALING_BY_VEGF	85	0.23441	0.017094	0.1641	0.076593	1
KEGG_GAP_JUNCTION	69	0.25376	0.016681	0.17766	0.07661	1
GOBP_RESPONSE_TO_COLD	43	0.29646	0.015397	0.2076	0.076651	1
REACTOME_ACTIVATED_NTRK2_SIGNALS_THROUGH_CDK5	5	0.98622	0.017487	0.69066	0.076666	1
LIU_CDX2_TARGETS_DN	3	0.91543	0.012574	0.64109	0.076668	1
GOBP_BEHAVIOR	543	0.091102	0.016547	0.063804	0.076681	1
PACHER_TARGETS_OF_IGF1_AND_IGF2_UP	30	0.39571	0.017174	0.2773	0.076798	1
GOMF_CATECHOLAMINE_BINDING	7	0.78833	0.016538	0.55267	0.076886	1
GOBP_NEGATIVE_REGULATION_OF_REGULATED_SECRETORY_PATHWAY	19	0.443	0.015306	0.31061	0.07691	1
GOBP_PROXIMAL_DISTAL_PATTERN_FORMATION	26	0.46412	0.018754	0.32549	0.07696	1
GOBP_MESONEPHROS_DEVELOPMENT	79	0.23297	0.016382	0.16339	0.076973	1
REACTOME_THE_CITRIC_ACID_TCA_CYCLE_AND_RESPIRATORY_ELECTRON_TRANSPORT	135	0.15608	0.014321	0.10948	0.07699	1
KEGG_JAK_STAT_SIGNALING_PATHWAY	121	0.20083	0.017454	0.14088	0.077004	1
WP_ONCOSTATIN_M_SIGNALING_PATHWAY	56	0.27996	0.016586	0.19639	0.077011	1
GOBP_CYTOPLASMIC_MICROTUBULE_ORGANIZATION	52	0.28806	0.016447	0.20211	0.07705	1
GUENTHER_GROWTH_SPHERICAL_VS_ADHERENT_DN	24	0.4856	0.018853	0.34077	0.077091	1
REACTOME_TRANSPORT_OF_VITAMINS_NUCLEOSIDES_AND_RELATED_MOLECULES	31	0.37617	0.016595	0.26398	0.077096	1
GOBP_REGULATION_OF_HELICASE_ACTIVITY	10	0.51135	0.012821	0.35886	0.0771	1
GARGALOVIC_RESPONSE_TO_OXIDIZED_PHOSPHOLIPIDS_RED_DN	21	0.44385	0.016121	0.31153	0.077129	1
GOMF_ACIDIC_AMINO_ACID_TRANSMEMBRANE_TRANSPORTER_ACTIVITY	16	0.50697	0.016075	0.35588	0.077156	1
GOBP_REGULATION_OF_SISTER_CHROMATID_SEGREGATION	91	0.20578	0.015524	0.14448	0.077189	1
REACTOME_FACTORS_INVOLVED_IN_MEGAKARYOCYTE_DEVELOPMENT_AND_PLATELET_PRODUCTION	128	0.18826	0.016824	0.1322	0.077236	1
KARAKAS_TGFB1_SIGNALING	17	0.45657	0.014922	0.32066	0.077261	1
GOBP_REGULATION_OF_CARTILAGE_DEVELOPMENT	63	0.2687	0.016881	0.1888	0.077349	1
GOBP_IMMUNE_RESPONSE_TO_TUMOR_CELL	20	0.47571	0.016862	0.33436	0.077418	1
GOMF_NUCLEOSOME_BINDING	55	0.25602	0.015032	0.17997	0.077449	1
GOBP_REGULATION_OF_GLUTAMATE_SECRETION	15	0.53233	0.016344	0.37426	0.077476	1
GOBP_REGULATION_OF_CARDIAC_MUSCLE_CONTRACTION_BY_CALCIUM_ION_SIGNALING	18	0.48209	0.016212	0.33898	0.077499	1
PID_CXCR4_PATHWAY	81	0.23492	0.016726	0.16521	0.07753	1
GOBP_POSITIVE_REGULATION_OF_PODOSOME_ASSEMBLY	8	0.80171	0.01798	0.56405	0.07762	1
GOMF_LIPOPOLYSACCHARIDE_BINDING	25	0.43529	0.017248	0.30629	0.077647	1
GOBP_REGULATION_OF_RECEPTOR_MEDIATED_ENDOCYTOSIS_INVOLVED_IN_CHOLESTEROL_TRANSPORT	3	1.2181	0.016731	0.85725	0.077681	1
GOBP_PROTEIN_LOCALIZATION_TO_CELL_PERIPHERY	287	0.12123	0.016141	0.085374	0.077815	1
GOMF_MUTSALPHA_COMPLEX_BINDING	7	0.80999	0.016993	0.57054	0.07786	1
REACTOME_COPI_INDEPENDENT_GOLGI_TO_ER_RETROGRADE_TRAFFIC	43	0.31798	0.016515	0.22415	0.078018	1
GOBP_NEGATIVE_REGULATION_OF_HEXOKINASE_ACTIVITY	4	0.76239	0.012091	0.53759	0.078083	1
GOMF_METHYLATION_DEPENDENT_PROTEIN_BINDING	54	0.26177	0.01523	0.18473	0.07825	1
GOMF_PRE_MRNA_INTRONIC_BINDING	12	0.58784	0.016144	0.415	0.078326	1
REACTOME_TRANSCRIPTIONAL_REGULATION_BY_NPAS4	29	0.36931	0.015759	0.26087	0.078442	1
GOBP_RNA_MEDIATED_GENE_SILENCING	108	0.19125	0.01571	0.13511	0.078466	1
GOMF_NUCLEOSOMAL_DNA_BINDING	30	0.38181	0.01657	0.26985	0.078557	1
GOCC_NUCLEAR_PROTEIN_CONTAINING_COMPLEX	961	0.064789	0.01544	0.045796	0.078583	1
GOBP_NATURAL_KILLER_CELL_MEDIATED_IMMUNITY	59	0.26819	0.016307	0.18961	0.078629	1
GOBP_CEREBELLAR_CORTEX_FORMATION	18	0.44989	0.015129	0.31839	0.07884	1
GOBP_NEGATIVE_REGULATION_OF_VIRAL_TRANSCRIPTION	11	0.5529	0.014539	0.39134	0.078861	1
GOBP_TUBULIN_DEACETYLATION	15	0.50666	0.015556	0.35863	0.078873	1
LINDGREN_BLADDER_CANCER_CLUSTER_1_UP	108	0.20347	0.016714	0.14406	0.078923	1
GOBP_HISTONE_H3_K36_DEMETHYLATION	3	1.3892	0.019081	0.98389	0.079002	1
GOBP_CIRCADIAN_RHYTHM	166	0.15803	0.016064	0.112	0.079136	1
GOBP_CELLULAR_RESPONSE_TO_OXYGEN_RADICAL	15	0.50103	0.015383	0.35511	0.079142	1
GOBP_T_CELL_EXTRAVASATION	6	0.87104	0.016918	0.61738	0.079152	1
GOBP_POSITIVE_REGULATION_OF_DNA_DAMAGE_CHECKPOINT	5	0.96938	0.017189	0.68828	0.079515	1
GOBP_REGULATION_OF_ANOIKIS	19	0.45582	0.015749	0.3237	0.079551	1
REACTOME_SENSORY_PERCEPTION_OF_TASTE	28	0.39919	0.016738	0.28348	0.079553	1
GOCC_LAMELLIPODIUM	171	0.1538	0.015865	0.10923	0.079576	1
GOBP_REGULATION_OF_BIOLOGICAL_PROCESS_INVOLVED_IN_SYMBIOTIC_INTERACTION	47	0.29536	0.016035	0.20984	0.079642	1
GOCC_XY_BODY	12	0.60366	0.016579	0.42904	0.079724	1
REACTOME_PERK_REGULATES_GENE_EXPRESSION	26	0.33654	0.013599	0.2392	0.079732	1
GOMF_REGULATORY_RNA_BINDING	33	0.3811	0.017345	0.27087	0.079733	1
GOBP_BONE_MARROW_DEVELOPMENT	8	0.63537	0.014249	0.45162	0.079743	1
GARGALOVIC_RESPONSE_TO_OXIDIZED_PHOSPHOLIPIDS_PINK_DN	30	0.39495	0.01714	0.28077	0.079778	1
GOMF_CIS_TRANS_ISOMERASE_ACTIVITY	33	0.28445	0.012946	0.2023	0.079857	1
GOBP_RETROGRADE_TRANS_SYNAPTIC_SIGNALING	9	0.67737	0.016112	0.4818	0.079886	1
PID_IL8_CXCR2_PATHWAY	29	0.37953	0.016195	0.27	0.079923	1
WP_NEURAL_CREST_CELL_MIGRATION_IN_CANCER	37	0.31916	0.015379	0.22705	0.079923	1
GOBP_REGULATION_OF_MYELOID_LEUKOCYTE_DIFFERENTIATION	96	0.21499	0.016656	0.15302	0.080027	1
GOBP_REGULATION_OF_KIDNEY_SIZE	4	0.97556	0.015472	0.69442	0.080042	1
ZHANG_BREAST_CANCER_PROGENITORS_DN	117	0.18792	0.016062	0.13383	0.080149	1
GOBP_ANATOMICAL_STRUCTURE_ARRANGEMENT	14	0.57466	0.017045	0.40939	0.080219	1
REACTOME_CD28_DEPENDENT_PI3K_AKT_SIGNALING	18	0.46014	0.015474	0.32788	0.080265	1
GOBP_RAC_PROTEIN_SIGNAL_TRANSDUCTION	38	0.32892	0.016062	0.23439	0.080271	1
GOMF_STEROID_BINDING	87	0.21863	0.016129	0.15583	0.080319	1
GOBP_NEGATIVE_REGULATION_OF_OSSIFICATION	31	0.37139	0.016384	0.26477	0.080367	1
RODRIGUES_THYROID_CARCINOMA_POORLY_DIFFERENTIATED_DN	680	0.076672	0.015514	0.054664	0.080378	1
GOCC_HEMOGLOBIN_COMPLEX	6	0.99733	0.019371	0.7111	0.080392	1
GOBP_CALCIUM_ION_REGULATED_EXOCYTOSIS_OF_NEUROTRANSMITTER	19	0.39708	0.013719	0.28313	0.080395	1
GOBP_MAMMALIAN_OOGENESIS_STAGE	8	0.74437	0.016694	0.5308	0.080415	1
GOCC_SUMO_LIGASE_COMPLEX	10	0.5715	0.014329	0.40758	0.080441	1
GOBP_POSITIVE_REGULATION_OF_INTERLEUKIN_12_PRODUCTION	34	0.36701	0.016954	0.26179	0.080482	1
GOMF_AMINOACYLASE_ACTIVITY	6	0.78343	0.015217	0.55915	0.080603	1
GOBP_GOLGI_LUMEN_ACIDIFICATION	8	0.76752	0.017213	0.54802	0.080689	1
GOBP_HYDROGEN_PEROXIDE_METABOLIC_PROCESS	33	0.33669	0.015324	0.24047	0.080754	1
ZHAN_MULTIPLE_MYELOMA_PR_DN	46	0.32208	0.0173	0.23008	0.080787	1
WP_DRAVET_SYNDROME	22	0.42235	0.0157	0.30173	0.080806	1
GOCC_CLATHRIN_SCULPTED_MONOAMINE_TRANSPORT_VESICLE	5	1.067	0.018919	0.7624	0.080848	1
GOMF_STRUCTURAL_CONSTITUENT_OF_CYTOSKELETON	81	0.22252	0.015843	0.15932	0.081265	1
GOBP_POSITIVE_REGULATION_OF_DOUBLE_STRAND_BREAK_REPAIR	73	0.2226	0.015049	0.1594	0.081294	1
GOBP_REGULATION_OF_MUSCLE_HYPERTROPHY	50	0.29034	0.016257	0.20799	0.081383	1
GOMF_GPI_LINKED_EPHRIN_RECEPTOR_ACTIVITY	7	0.86435	0.018133	0.61925	0.081398	1
SATO_SILENCED_BY_DEACETYLATION_IN_PANCREATIC_CANCER	30	0.36004	0.015625	0.25796	0.081412	1
REACTOME_INTERLEUKIN_3_INTERLEUKIN_5_AND_GM_CSF_SIGNALING	40	0.33943	0.017005	0.24325	0.081459	1
GOBP_REGULATION_OF_CELL_DIVISION	150	0.16737	0.01618	0.12001	0.081585	1
GOBP_AUTOPHAGOSOME_ORGANIZATION	95	0.18879	0.01455	0.13542	0.081662	1
WP_SARSCOV2_MITOCHONDRIAL_CHRONIC_OXIDATIVE_STRESS_AND_ENDOTHELIAL_DYSFUNCTION	23	0.39231	0.014911	0.28145	0.081687	1
GOBP_GLYCOSYLCERAMIDE_METABOLIC_PROCESS	13	0.54201	0.015493	0.3889	0.081714	1
BIOCARTA_RAB_PATHWAY	11	0.52301	0.013753	0.37531	0.081739	1
GOBP_REGULATION_OF_ORGANELLE_ORGANIZATION	985	0.064003	0.01543	0.045931	0.081755	1
GOBP_NEGATIVE_REGULATION_OF_CELL_DEVELOPMENT	226	0.14133	0.016731	0.10143	0.081759	1
GOBP_CRD_MEDIATED_MRNA_STABILIZATION	10	0.59483	0.014914	0.4271	0.081864	1
GOBP_REGULATION_OF_PROTEIN_SUMOYLATION	18	0.41398	0.013922	0.29728	0.081891	1
GOBP_SOMATOTROPIN_SECRETING_CELL_DIFFERENTIATION	5	1.0169	0.018032	0.73044	0.081937	1
GOMF_OXYGEN_BINDING	29	0.34291	0.014632	0.24639	0.082017	1
BOYLAN_MULTIPLE_MYELOMA_C_D_UP	118	0.17904	0.015367	0.12872	0.082146	1
GOMF_PROTEIN_DIMERIZATION_ACTIVITY	831	0.070462	0.015683	0.050667	0.08217	1
GOMF_FLAVIN_ADENINE_DINUCLEOTIDE_BINDING	75	0.23382	0.016022	0.16824	0.082308	1
GOBP_PROTEIN_IMPORT_INTO_PEROXISOME_MEMBRANE	6	0.5732	0.011133	0.41253	0.082356	1
GOBP_REGULATION_OF_LOCOMOTION_INVOLVED_IN_LOCOMOTORY_BEHAVIOR	5	0.95448	0.016924	0.68739	0.082495	1
GOBP_ESTABLISHMENT_OF_PROTEIN_LOCALIZATION_TO_VACUOLE	50	0.26495	0.014835	0.19083	0.082513	1
GOBP_POTASSIUM_ION_TRANSPORT	202	0.14463	0.016199	0.10424	0.082647	1
GOBP_CYCLIC_NUCLEOTIDE_MEDIATED_SIGNALING	68	0.22589	0.014742	0.16295	0.082845	1
SASSON_FSH_RESPONSE	6	0.78315	0.015211	0.56504	0.082882	1
WP_EFFECTS_OF_NITRIC_OXIDE	5	0.78046	0.013839	0.5631	0.082883	1
GOMF_TOLL_LIKE_RECEPTOR_4_BINDING	4	0.83828	0.013295	0.60534	0.083066	1
GOBP_LEUKOCYTE_CELL_CELL_ADHESION	311	0.11586	0.016046	0.083706	0.083164	1
GOBP_RESPONSE_TO_AMYLOID_BETA	42	0.32834	0.016854	0.23722	0.083176	1
GOBP_ACETYL_COA_BIOSYNTHETIC_PROCESS	13	0.50055	0.014308	0.36174	0.08323	1
GOBP_NEGATIVE_REGULATION_OF_HORMONE_SECRETION	54	0.27751	0.016146	0.20061	0.08329	1
HENDRICKS_SMARCA4_TARGETS_UP	45	0.3117	0.01656	0.22542	0.083388	1
GOBP_REGULATION_OF_RESPONSE_TO_TUMOR_CELL	19	0.48163	0.01664	0.34839	0.083428	1
CHYLA_CBFA2T3_TARGETS_DN	193	0.14024	0.015358	0.10145	0.083444	1
GOBP_MRNA_SPLICE_SITE_SELECTION	26	0.4282	0.017302	0.30978	0.083457	1
GOBP_NEGATIVE_REGULATION_OF_SPROUTING_ANGIOGENESIS	10	0.59652	0.014956	0.4316	0.083479	1
REACTOME_CARGO_CONCENTRATION_IN_THE_ER	30	0.36192	0.015707	0.26194	0.083545	1
GOMF_ANKYRIN_BINDING	18	0.47698	0.016041	0.34535	0.083626	1
GOBP_ESTABLISHMENT_OF_TISSUE_POLARITY	62	0.2617	0.016311	0.18949	0.083638	1
GOBP_REGULATION_OF_ACROSOME_REACTION	15	0.54889	0.016852	0.39758	0.083713	1
REACTOME_ERYTHROPOIETIN_ACTIVATES_STAT5	5	1.1496	0.020384	0.83294	0.083776	1
GOBP_NUCLEAR_TRANSCRIBED_MRNA_CATABOLIC_PROCESS	105	0.18068	0.014635	0.13091	0.083778	1
WP_INTEGRINMEDIATED_CELL_ADHESION	85	0.20518	0.014962	0.14867	0.083794	1
REACTOME_HDL_REMODELING	10	0.6404	0.016056	0.46408	0.083815	1
REACTOME_HEME_SIGNALING	42	0.28026	0.014386	0.20318	0.083907	1
GOBP_RESPONSE_TO_MINERALOCORTICOID	26	0.39053	0.01578	0.28319	0.083955	1
WP_TNFRELATED_WEAK_INDUCER_OF_APOPTOSIS_TWEAK_SIGNALING_PATHWAY	33	0.32802	0.014929	0.23789	0.083979	1
GOCC_POSTSYNAPTIC_MEMBRANE	234	0.14045	0.016914	0.10188	0.084015	1
GOBP_REGULATION_OF_NEUROTRANSMITTER_SECRETION	66	0.2328	0.014968	0.16892	0.08409	1
GOBP_POSITIVE_REGULATION_OF_OSTEOBLAST_DIFFERENTIATION	55	0.2706	0.015888	0.1965	0.084251	1
GOBP_RESPONSE_TO_INACTIVITY	9	0.58687	0.013959	0.4263	0.084319	1
GOCC_CUL3_RING_UBIQUITIN_LIGASE_COMPLEX	30	0.3613	0.01568	0.26249	0.084357	1
REACTOME_ABC_TRANSPORTERS_IN_LIPID_HOMEOSTASIS	16	0.47339	0.01501	0.34404	0.084429	1
REACTOME_UCH_PROTEINASES	70	0.23108	0.0153	0.16796	0.084448	1
GOMF_SECONDARY_ACTIVE_MONOCARBOXYLATE_TRANSMEMBRANE_TRANSPORTER_ACTIVITY	14	0.6039	0.017913	0.43909	0.084523	1
NIKOLSKY_BREAST_CANCER_7Q21_Q22_AMPLICON	71	0.37385	0.024928	0.27187	0.084565	1
GOBP_CELLULAR_RESPONSE_TO_ALDOSTERONE	6	0.95394	0.018529	0.69401	0.08465	1
GOMF_2_OXOGLUTARATE_DEPENDENT_DIOXYGENASE_ACTIVITY	48	0.25612	0.014052	0.18637	0.08469	1
FIRESTEIN_CTNNB1_PATHWAY_AND_PROLIFERATION	6	0.95272	0.018505	0.6934	0.084734	1
GOCC_PROTEIN_DNA_COMPLEX	143	0.1668	0.015748	0.12147	0.084855	1
HOUNKPE_HOUSEKEEPING_GENES	918	0.063248	0.014753	0.046065	0.084885	1
GOBP_APOPTOTIC_CELL_CLEARANCE	37	0.32812	0.015811	0.23899	0.084898	1
GOBP_PROTEIN_MODIFICATION_BY_SMALL_PROTEIN_CONJUGATION_OR_REMOVAL	822	0.06724	0.014889	0.048978	0.084907	1
ZHANG_RESPONSE_TO_IKK_INHIBITOR_AND_TNF_DN	89	0.21492	0.016035	0.15657	0.084948	1
GOBP_POSITIVE_REGULATION_OF_LYMPHOCYTE_DIFFERENTIATION	104	0.19554	0.015764	0.14292	0.08564	1
WAMUNYOKOLI_OVARIAN_CANCER_LMP_UP	214	0.13138	0.01514	0.096036	0.085665	1
GOBP_ASCENDING_AORTA_DEVELOPMENT	3	0.85793	0.011784	0.62736	0.085741	1
GOCC_CALCIUM_CHANNEL_COMPLEX	64	0.2504	0.015855	0.18317	0.085825	1
GOBP_POSITIVE_REGULATION_OF_HYDROGEN_PEROXIDE_MEDIATED_PROGRAMMED_CELL_DEATH	3	0.96254	0.013221	0.70432	0.085883	1
GOBP_HEMOPOIESIS	739	0.07297	0.015363	0.053395	0.085885	1
GOBP_ETHANOL_OXIDATION	8	0.7753	0.017387	0.56737	0.085905	1
BIOCARTA_FBW7_PATHWAY	8	0.93365	0.020939	0.68347	0.085974	1
HUMMERICH_MALIGNANT_SKIN_TUMOR_DN	14	0.48344	0.01434	0.3539	0.085976	1
GOBP_PHOTOTRANSDUCTION	36	0.29162	0.013861	0.21356	0.086056	1
GOBP_SKELETAL_MUSCLE_ADAPTATION	17	0.46446	0.01518	0.34014	0.08606	1
IVANOVA_HEMATOPOIESIS_STEM_CELL_LONG_TERM	178	0.14626	0.01539	0.10716	0.086158	1
REACTOME_RECEPTOR_MEDIATED_MITOPHAGY	10	0.64791	0.016245	0.47478	0.086191	1
GOBP_TRANSLATIONAL_ELONGATION	49	0.25583	0.014181	0.18756	0.0863	1
GOBP_IRES_DEPENDENT_VIRAL_TRANSLATIONAL_INITIATION	9	0.71725	0.017061	0.52595	0.086339	1
GOMF_NUCLEOSIDE_TRANSMEMBRANE_TRANSPORTER_ACTIVITY	8	0.68193	0.015293	0.50012	0.086367	1
WP_REGULATION_OF_SISTER_CHROMATID_SEPARATION_AT_THE_METAPHASEANAPHASE_TRANSITION	12	0.50463	0.013859	0.37012	0.086384	1
GOBP_POSITIVE_REGULATION_OF_MYOBLAST_FUSION	13	0.51701	0.014778	0.37923	0.086404	1
REACTOME_SIGNALING_BY_NTRK3_TRKC	12	0.57699	0.015846	0.42328	0.086427	1
GOBP_ORGANIC_HYDROXY_COMPOUND_TRANSPORT	236	0.1323	0.015999	0.097057	0.086442	1
GOBP_VASCULAR_ASSOCIATED_SMOOTH_MUSCLE_CELL_DIFFERENTIATION	22	0.4327	0.016085	0.3175	0.086477	1
GOCC_TRANSPORT_VESICLE_MEMBRANE	180	0.14355	0.015188	0.10533	0.086482	1
BIOCARTA_WNT_PATHWAY	18	0.51471	0.017309	0.3779	0.086606	1
GARGALOVIC_RESPONSE_TO_OXIDIZED_PHOSPHOLIPIDS_GREEN_UP	24	0.40427	0.015696	0.29689	0.086663	1
NAKAYAMA_SOFT_TISSUE_TUMORS_PCA1_UP	53	0.2569	0.014808	0.18879	0.086803	1
GOBP_ACETYL_COA_BIOSYNTHETIC_PROCESS_FROM_PYRUVATE	6	0.76807	0.014918	0.56446	0.086811	1
GOBP_SECRETION_OF_LYSOSOMAL_ENZYMES	6	0.50729	0.0098532	0.37287	0.086847	1
REACTOME_IRAK4_DEFICIENCY_TLR2_4	15	0.52499	0.016118	0.38602	0.086926	1
GOBP_VENOUS_BLOOD_VESSEL_DEVELOPMENT	14	0.45114	0.013382	0.33173	0.086933	1
GOBP_NEGATIVE_REGULATION_OF_NATURAL_KILLER_CELL_MEDIATED_IMMUNITY	14	0.51982	0.015419	0.38234	0.086993	1
WU_HBX_TARGETS_2_UP	19	0.46533	0.016077	0.34234	0.087044	1
REACTOME_NR1H2_NR1H3_REGULATE_GENE_EXPRESSION_TO_LIMIT_CHOLESTEROL_UPTAKE	4	0.81468	0.012921	0.59938	0.087052	1
GOBP_REGULATION_OF_T_CIRCLE_FORMATION	5	0.74243	0.013164	0.54659	0.087195	1
GOBP_LYMPHOCYTE_ACTIVATION	612	0.08062	0.01551	0.059356	0.087204	1
REACTOME_DEFECTIVE_B4GALT1_CAUSES_B4GALT1_CDG_CDG_2D	8	0.7347	0.016477	0.54092	0.087204	1
REACTOME_ACTIVATED_NTRK2_SIGNALS_THROUGH_FRS2_AND_FRS3	7	0.69265	0.014531	0.50996	0.087205	1
REACTOME_GRB2_SOS_PROVIDES_LINKAGE_TO_MAPK_SIGNALING_FOR_INTEGRINS	15	0.46066	0.014143	0.33921	0.087234	1
GOCC_MIB_COMPLEX	11	0.52978	0.013931	0.39023	0.087306	1
REACTOME_HDR_THROUGH_HOMOLOGOUS_RECOMBINATION_HRR	62	0.23275	0.014507	0.1715	0.08738	1
PUJANA_BREAST_CANCER_LIT_INT_NETWORK	88	0.19975	0.01482	0.14722	0.087432	1
PID_INTEGRIN_A4B1_PATHWAY	30	0.35056	0.015214	0.25844	0.087492	1
GOBP_PEPTIDYL_TYROSINE_AUTOPHOSPHORYLATION	16	0.53909	0.017093	0.39759	0.087578	1
REACTOME_SIGNAL_TRANSDUCTION_BY_L1	17	0.41258	0.013484	0.30442	0.087675	1
GOCC_NEURON_PROJECTION_TERMINUS	110	0.18988	0.01574	0.14013	0.08772	1
REACTOME_PEPTIDE_HORMONE_BIOSYNTHESIS	10	0.54077	0.013558	0.39912	0.087733	1
RICKMAN_TUMOR_DIFFERENTIATED_WELL_VS_MODERATELY_UP	91	0.19233	0.01451	0.14198	0.087782	1
GOMF_DELAYED_RECTIFIER_POTASSIUM_CHANNEL_ACTIVITY	25	0.42464	0.016826	0.31363	0.087882	1
GOBP_REGULATION_OF_NIK_NF_KAPPAB_SIGNALING	77	0.20596	0.014299	0.15212	0.087892	1
GERHOLD_RESPONSE_TO_TZD_DN	7	0.73822	0.015487	0.5458	0.088111	1
GOBP_ACIDIC_AMINO_ACID_TRANSPORT	53	0.28315	0.016321	0.20946	0.088232	1
LUI_THYROID_CANCER_CLUSTER_2	38	0.30474	0.014881	0.22549	0.088283	1
GOBP_POSITIVE_REGULATION_OF_CELLULAR_CATABOLIC_PROCESS	351	0.1014	0.014899	0.075036	0.088311	1
GALI_TP53_TARGETS_APOPTOTIC_UP	6	0.8464	0.01644	0.62652	0.088368	1
KIM_PTEN_TARGETS_DN	4	0.78831	0.012503	0.58353	0.088369	1
GOBP_NEGATIVE_REGULATION_OF_CALCIUM_ION_IMPORT	7	0.71525	0.015005	0.52969	0.088468	1
GOCC_PI_BODY	9	0.73443	0.017469	0.5439	0.088472	1
PID_PI3K_PLC_TRK_PATHWAY	30	0.3688	0.016006	0.27318	0.088516	1
GOBP_NATURAL_KILLER_CELL_PROLIFERATION	11	0.47439	0.012474	0.35146	0.088557	1
GOBP_METANEPHRIC_NEPHRON_TUBULE_EPITHELIAL_CELL_DIFFERENTIATION	6	0.8703	0.016904	0.64482	0.088572	1
GOBP_MYD88_INDEPENDENT_TOLL_LIKE_RECEPTOR_SIGNALING_PATHWAY	12	0.67682	0.018588	0.50192	0.088767	1
LOPEZ_MBD_TARGETS	737	0.072463	0.015236	0.05375	0.08882	1
REACTOME_TRAFFICKING_OF_MYRISTOYLATED_PROTEINS_TO_THE_CILIUM	4	0.83028	0.013168	0.61593	0.088839	1
GOBP_POSITIVE_REGULATION_OF_INTERFERON_BETA_PRODUCTION	29	0.35072	0.014966	0.26037	0.088998	1
GOBP_EXPORT_ACROSS_PLASMA_MEMBRANE	55	0.2616	0.01536	0.19424	0.089031	1
BIOCARTA_CXCR4_PATHWAY	17	0.44919	0.014681	0.33354	0.089048	1
GENTILE_UV_RESPONSE_CLUSTER_D4	47	0.27544	0.014954	0.20459	0.08912	1
GOBP_REGULATION_OF_POSTSYNAPTIC_CYTOSOLIC_CALCIUM_ION_CONCENTRATION	9	0.69672	0.016572	0.51757	0.089141	1
GOBP_CATECHOLAMINE_UPTAKE_INVOLVED_IN_SYNAPTIC_TRANSMISSION	11	0.64916	0.01707	0.48228	0.089158	1
GOCC_NUCLEAR_ENVELOPE	405	0.093791	0.014778	0.069686	0.089178	1
GOBP_ASTRAL_MICROTUBULE_ORGANIZATION	9	0.76124	0.018107	0.56568	0.089207	1
PUIFFE_INVASION_INHIBITED_BY_ASCITES_DN	121	0.16749	0.014557	0.1245	0.089276	1
GOMF_RNA_POLYMERASE_II_GENERAL_TRANSCRIPTION_INITIATION_FACTOR_ACTIVITY	31	0.33966	0.014984	0.25271	0.089474	1
WEBER_METHYLATED_HCP_IN_SPERM_DN	24	0.35383	0.013737	0.26335	0.089561	1
PID_ANGIOPOIETIN_RECEPTOR_PATHWAY	40	0.30046	0.015052	0.22368	0.089613	1
GOBP_PURINE_NUCLEOBASE_TRANSMEMBRANE_TRANSPORT	5	0.94121	0.016689	0.7009	0.08967	1
GOBP_RESPONSE_TO_LEUCINE	14	0.48982	0.014529	0.36476	0.08967	1
GOBP_POSITIVE_REGULATION_OF_VIRAL_PROCESS	50	0.27535	0.015418	0.2051	0.089719	1
GOBP_TEMPERATURE_HOMEOSTASIS	157	0.14962	0.014795	0.11148	0.089775	1
PID_IL4_2PATHWAY	47	0.3007	0.016325	0.22412	0.089863	1
GOBP_OPTIC_NERVE_DEVELOPMENT	17	0.52987	0.017318	0.39494	0.089866	1
WOTTON_RUNX_TARGETS_UP	19	0.44661	0.01543	0.33298	0.089931	1
BOYLAN_MULTIPLE_MYELOMA_C_DN	51	0.27968	0.015815	0.20854	0.089955	1
WP_MET_IN_TYPE_1_PAPILLARY_RENAL_CELL_CARCINOMA	47	0.27308	0.014826	0.20368	0.090014	1
KEGG_GLUTATHIONE_METABOLISM	37	0.33928	0.016349	0.25312	0.090066	1
GOBP_PROTEIN_MODIFICATION_BY_SMALL_PROTEIN_CONJUGATION	724	0.069994	0.014593	0.052219	0.090069	1
GOBP_RECEPTOR_CLUSTERING	39	0.32349	0.016002	0.24139	0.090117	1
GOBP_CRANIAL_NERVE_DEVELOPMENT	52	0.27301	0.015588	0.20378	0.090175	1
HOOI_ST7_TARGETS_UP	80	0.224	0.01585	0.16731	0.090326	1
GOBP_MITOCHONDRIAL_DNA_METABOLIC_PROCESS	20	0.44969	0.01594	0.33592	0.090349	1
GOMF_STEROL_TRANSPORTER_ACTIVITY	36	0.35258	0.016759	0.26341	0.09038	1
GOBP_NEGATIVE_REGULATION_OF_OSTEOBLAST_DIFFERENTIATION	36	0.34725	0.016505	0.25947	0.090415	1
BIOCARTA_SET_PATHWAY	6	0.84538	0.01642	0.63171	0.090422	1
GOMF_GLUTAMATE_RECEPTOR_ACTIVITY	24	0.45891	0.017817	0.34298	0.090458	1
GOBP_REGULATION_OF_TRIGLYCERIDE_METABOLIC_PROCESS	33	0.30523	0.013892	0.22815	0.090484	1
GOBP_POSITIVE_REGULATION_OF_ACTIN_FILAMENT_BUNDLE_ASSEMBLY	53	0.25889	0.014923	0.19363	0.090614	1
WP_MIRNA_REGULATION_OF_DNA_DAMAGE_RESPONSE	61	0.22676	0.01402	0.1696	0.090618	1
FERRANDO_T_ALL_WITH_MLL_ENL_FUSION_DN	70	0.22184	0.014688	0.16592	0.090624	1
REACTOME_ACETYLCHOLINE_NEUROTRANSMITTER_RELEASE_CYCLE	17	0.4721	0.015429	0.35313	0.09064	1
GOBP_REGULATION_OF_ASPARTIC_TYPE_ENDOPEPTIDASE_ACTIVITY_INVOLVED_IN_AMYLOID_PRECURSOR_PROTEIN_CATABOLIC_PROCESS	9	0.81759	0.019447	0.61164	0.090667	1
GOMF_GLUTAMATE_GATED_CALCIUM_ION_CHANNEL_ACTIVITY	4	1.2482	0.019797	0.9345	0.090832	1
GOBP_PYROPTOSIS	20	0.45818	0.016241	0.34306	0.090856	1
REN_BOUND_BY_E2F	54	0.2443	0.014214	0.18296	0.090908	1
GOBP_ORGANISM_EMERGENCE_FROM_PROTECTIVE_STRUCTURE	23	0.40217	0.015286	0.30131	0.090987	1
GOBP_INDOLALKYLAMINE_METABOLIC_PROCESS	11	0.58955	0.015502	0.44174	0.091014	1
VERHAAK_GLIOBLASTOMA_MESENCHYMAL	181	0.1447	0.015352	0.10844	0.091036	1
GOBP_REGULATION_OF_CYTOPLASMIC_MRNA_PROCESSING_BODY_ASSEMBLY	6	0.62267	0.012094	0.46666	0.091063	1
WP_HEMATOPOIETIC_STEM_CELL_GENE_REGULATION_BY_GABP_ALPHABETA_COMPLEX	17	0.47064	0.015382	0.35273	0.091068	1
MARIADASON_RESPONSE_TO_CURCUMIN_SULINDAC_5	19	0.40737	0.014074	0.30531	0.09107	1
HOFMANN_MYELODYSPLASTIC_SYNDROM_HIGH_RISK_UP	7	0.73121	0.01534	0.54807	0.09109	1
GOBP_COMMISSURAL_NEURON_AXON_GUIDANCE	11	0.64622	0.016992	0.48446	0.09113	1
GOBP_POSITIVE_REGULATION_OF_TOLERANCE_INDUCTION	8	0.75864	0.017014	0.56912	0.091277	1
GOMF_NUCLEAR_ESTROGEN_RECEPTOR_BINDING	35	0.29355	0.013758	0.22023	0.091291	1
GOBP_REGULATION_OF_PROTEIN_LOCALIZATION_TO_ENDOSOME	11	0.66431	0.017468	0.4985	0.091343	1
POMEROY_MEDULLOBLASTOMA_PROGNOSIS_UP	37	0.29268	0.014103	0.21965	0.091363	1
BIOCARTA_CTBP1_PATHWAY	7	0.76852	0.016123	0.57686	0.091398	1
GOBP_NEGATIVE_REGULATION_OF_SYNAPTIC_TRANSMISSION_GLUTAMATERGIC	10	0.64164	0.016087	0.48162	0.091398	1
GOBP_STEM_CELL_DIVISION	25	0.40982	0.016239	0.30762	0.091406	1
WP_NICOTINE_EFFECT_ON_DOPAMINERGIC_NEURONS	18	0.41244	0.01387	0.30961	0.091421	1
WP_IL4_SIGNALING_PATHWAY	42	0.30849	0.015835	0.2316	0.091447	1
GOBP_VESICLE_TARGETING_ROUGH_ER_TO_CIS_GOLGI	19	0.44452	0.015358	0.33381	0.091498	1
BEIER_GLIOMA_STEM_CELL_DN	50	0.26745	0.014975	0.20096	0.091626	1
GOBP_EXCITATORY_CHEMICAL_SYNAPTIC_TRANSMISSION	7	0.77076	0.01617	0.57919	0.091645	1
GOMF_RNA_POLYMERASE_III_TYPE_3_PROMOTER_SEQUENCE_SPECIFIC_DNA_BINDING	5	0.97691	0.017322	0.73423	0.091684	1
LEIN_MEDULLA_MARKERS	71	0.21591	0.014397	0.16228	0.091684	1
GOCC_PHOSPHATIDYLINOSITOL_3_KINASE_COMPLEX	22	0.39094	0.014533	0.29393	0.091763	1
GOCC_REPLICATION_FORK	61	0.24445	0.015113	0.18381	0.091787	1
GOMF_ATP_DEPENDENT_CHROMATIN_REMODELER_ACTIVITY	31	0.35267	0.015558	0.26528	0.091865	1
REACTOME_SIGNALING_BY_NUCLEAR_RECEPTORS	214	0.12656	0.014584	0.095225	0.091932	1
REACTOME_RECEPTOR_TYPE_TYROSINE_PROTEIN_PHOSPHATASES	16	0.52125	0.016528	0.39247	0.092079	1
HEIDENBLAD_AMPLIFIED_IN_BONE_CANCER	7	0.59515	0.012486	0.44823	0.092136	1
REACTOME_VOLTAGE_GATED_POTASSIUM_CHANNELS	40	0.33822	0.016944	0.25492	0.092302	1
YUAN_ZNF143_PARTNERS	20	0.42145	0.014939	0.31768	0.092322	1
REACTOME_SIGNALING_BY_ALK	22	0.42792	0.015908	0.32261	0.092362	1
GOBP_ACTIVATED_T_CELL_PROLIFERATION	36	0.32321	0.015363	0.24369	0.092375	1
GOBP_REGULATION_OF_HEXOKINASE_ACTIVITY	7	0.63581	0.013339	0.47939	0.092382	1
GOCC_ACTOMYOSIN	65	0.2394	0.015276	0.18057	0.092461	1
GOBP_PANCREAS_DEVELOPMENT	65	0.23984	0.015305	0.18092	0.092482	1
REACTOME_REGULATION_OF_PLK1_ACTIVITY_AT_G2_M_TRANSITION	74	0.22121	0.015057	0.16687	0.092496	1
GOBP_LABYRINTHINE_LAYER_DEVELOPMENT	37	0.30286	0.014594	0.22847	0.092498	1
GOBP_TOLERANCE_INDUCTION	23	0.42197	0.016039	0.31866	0.092729	1
GOBP_SYNAPTIC_VESICLE_TRANSPORT	35	0.28527	0.01337	0.21545	0.092752	1
GOBP_INTRACILIARY_RETROGRADE_TRANSPORT	14	0.54067	0.016037	0.40869	0.092938	1
REACTOME_DEFECTIVE_CHST6_CAUSES_MCDC1	7	0.7563	0.015866	0.57169	0.092943	1
GOBP_CARDIAC_MUSCLE_CONTRACTION	111	0.18325	0.015258	0.13855	0.092991	1
GERHOLD_RESPONSE_TO_TZD_UP	4	0.86863	0.013777	0.65679	0.093006	1
GOBP_CYTIDINE_METABOLIC_PROCESS	7	0.80516	0.016891	0.60883	0.093017	1
GOMF_CYTIDINE_DEAMINASE_ACTIVITY	7	0.80516	0.016891	0.60883	0.093017	1
GOBP_INNATE_IMMUNE_RESPONSE	666	0.074684	0.014962	0.056474	0.093021	1
GOMF_VOLTAGE_GATED_CALCIUM_CHANNEL_ACTIVITY_INVOLVED_IN_CARDIAC_MUSCLE_CELL_ACTION_POTENTIAL	4	1.1043	0.017515	0.83545	0.093123	1
GOBP_PROTEIN_REFOLDING	16	0.47563	0.015081	0.35993	0.093188	1
GOBP_BIOLOGICAL_PROCESS_INVOLVED_IN_INTERACTION_WITH_SYMBIONT	88	0.18995	0.014093	0.14379	0.093255	1
GOCC_NEURONAL_RIBONUCLEOPROTEIN_GRANULE	3	0.91791	0.012608	0.69487	0.093267	1
GOBP_REGULATION_OF_CELLULAR_LOCALIZATION	791	0.066712	0.014506	0.05051	0.0933	1
REACTOME_TRANSCRIPTIONAL_REGULATION_BY_TP53	299	0.10146	0.013782	0.076821	0.093313	1
KEGG_TAURINE_AND_HYPOTAURINE_METABOLISM	10	0.65751	0.016485	0.49794	0.093353	1
LIM_MAMMARY_LUMINAL_PROGENITOR_DN	13	0.53785	0.015374	0.40769	0.093554	1
GOBP_RESPONSE_TO_HYDROSTATIC_PRESSURE	5	0.80534	0.01428	0.61055	0.09359	1
REACTOME_UPTAKE_AND_ACTIONS_OF_BACTERIAL_TOXINS	24	0.35571	0.01381	0.26985	0.093734	1
GOBP_POSTSYNAPSE_ORGANIZATION	145	0.1616	0.015363	0.12261	0.093761	1
GOMF_PRE_MRNA_BINDING	28	0.36781	0.015422	0.27909	0.093781	1
GOMF_ASPARTIC_ENDOPEPTIDASE_ACTIVITY_INTRAMEMBRANE_CLEAVING	5	0.75844	0.013448	0.57575	0.093881	1
GAZDA_DIAMOND_BLACKFAN_ANEMIA_ERYTHROID_UP	21	0.40104	0.014566	0.30446	0.093895	1
GOBP_NEGATIVE_REGULATION_OF_IRE1_MEDIATED_UNFOLDED_PROTEIN_RESPONSE	4	0.67663	0.010731	0.51382	0.093952	1
GOCC_PERICENTRIC_HETEROCHROMATIN	25	0.34898	0.013828	0.26504	0.093978	1
REACTOME_NEF_MEDIATED_CD8_DOWN_REGULATION	6	0.7025	0.013645	0.53353	0.09398	1
GOMF_PEROXISOME_PROLIFERATOR_ACTIVATED_RECEPTOR_BINDING	9	0.71794	0.017077	0.54532	0.094009	1
GOBP_REGULATION_OF_NEURONAL_SYNAPTIC_PLASTICITY	49	0.26379	0.014622	0.20044	0.094089	1
GOBP_NEGATIVE_REGULATION_OF_CARDIOCYTE_DIFFERENTIATION	11	0.60416	0.015887	0.45908	0.094093	1
CARRILLOREIXACH_MRS3_VS_LOWER_RISK_HEPATOBLASTOMA_UP	33	0.30497	0.01388	0.23181	0.09417	1
WENDT_COHESIN_TARGETS_UP	32	0.33487	0.015009	0.25455	0.094176	1
GOBP_PHENOTYPIC_SWITCHING	6	0.68545	0.013314	0.5212	0.094243	1
REACTOME_NEGATIVE_REGULATION_OF_FGFR3_SIGNALING	22	0.41353	0.015373	0.31457	0.094333	1
DEN_INTERACT_WITH_LCA5	20	0.44187	0.015663	0.33636	0.094484	1
PID_TELOMERASE_PATHWAY	58	0.27998	0.01688	0.21316	0.094521	1
REACTOME_MRNA_EDITING_C_TO_U_CONVERSION	5	0.80343	0.014246	0.61207	0.094665	1
GOMF_POTASSIUM_CHANNEL_ACTIVITY	110	0.18794	0.015579	0.1432	0.094703	1
GOBP_PROTEIN_PALMITOYLATION	27	0.38132	0.015701	0.29058	0.094725	1
WP_G13_SIGNALING_PATHWAY	29	0.35989	0.015357	0.27444	0.094879	1
GOCC_SCHAFFER_COLLATERAL_CA1_SYNAPSE	77	0.21473	0.014908	0.16376	0.094905	1
GOCC_LUMENAL_SIDE_OF_ENDOPLASMIC_RETICULUM_MEMBRANE	8	0.57146	0.012816	0.4362	0.095093	1
GOBP_NEGATIVE_REGULATION_OF_DEFENSE_RESPONSE_TO_BACTERIUM	5	0.81166	0.014392	0.61955	0.095097	1
RODRIGUES_NTN1_TARGETS_UP	14	0.59717	0.017713	0.45592	0.095141	1
GOBP_REGULATION_OF_CHONDROCYTE_DEVELOPMENT	6	0.80396	0.015616	0.61386	0.095161	1
BIOCARTA_SPRY_PATHWAY	13	0.52887	0.015117	0.40389	0.095206	1
GOBP_DEDIFFERENTIATION	6	0.81055	0.015744	0.61914	0.095251	1
YANG_BREAST_CANCER_ESR1_DN	21	0.3855	0.014001	0.29446	0.095251	1
LIAN_LIPA_TARGETS_6M	58	0.23893	0.014405	0.18253	0.095283	1
GOBP_NEGATIVE_REGULATION_OF_HISTONE_MODIFICATION	22	0.39806	0.014797	0.3042	0.095353	1
GOBP_NEGATIVE_REGULATION_OF_PLASMA_MEMBRANE_BOUNDED_CELL_PROJECTION_ASSEMBLY	32	0.29759	0.013338	0.22754	0.095466	1
GOBP_VIRAL_GENE_EXPRESSION	83	0.19568	0.014102	0.14964	0.095504	1
GOBP_MIDBRAIN_DEVELOPMENT	69	0.22818	0.015	0.17463	0.095672	1
WP_TARGET_OF_RAPAMYCIN_SIGNALING	29	0.34744	0.014826	0.2659	0.095677	1
REACTOME_IL_6_TYPE_CYTOKINE_RECEPTOR_LIGAND_INTERACTIONS	16	0.45877	0.014547	0.35116	0.095714	1
GOBP_RESPONSE_TO_L_PHENYLALANINE_DERIVATIVE	4	0.73561	0.011667	0.56317	0.095752	1
GOBP_RESPONSE_TO_THYROXINE	4	0.73561	0.011667	0.56317	0.095752	1
REACTOME_REGULATION_OF_SIGNALING_BY_CBL	21	0.40037	0.014542	0.30654	0.095769	1
REACTOME_RET_SIGNALING	33	0.30401	0.013836	0.23284	0.09584	1
BIOCARTA_ECM_PATHWAY	13	0.43288	0.012373	0.33154	0.095845	1
WP_THYROXINE_THYROID_HORMONE_PRODUCTION	20	0.44652	0.015828	0.3421	0.095918	1
GOBP_NEGATIVE_REGULATION_OF_VASCULAR_ASSOCIATED_SMOOTH_MUSCLE_CELL_DIFFERENTIATION	8	0.77136	0.017299	0.59125	0.096021	1
REACTOME_ATF4_ACTIVATES_GENES_IN_RESPONSE_TO_ENDOPLASMIC_RETICULUM_STRESS	22	0.33582	0.012484	0.25745	0.096062	1
GOBP_SIGNAL_PEPTIDE_PROCESSING	12	0.59135	0.016241	0.45364	0.096202	1
GOBP_REGULATION_OF_VIRAL_ENTRY_INTO_HOST_CELL	34	0.30456	0.014069	0.23371	0.096275	1
WEIGEL_OXIDATIVE_STRESS_BY_TBH_AND_H2O2	31	0.3592	0.015846	0.27564	0.096277	1
GOBP_POSITIVE_REGULATION_OF_DOPAMINERGIC_NEURON_DIFFERENTIATION	3	1.2567	0.017262	0.9645	0.096304	1
GRAHAM_CML_QUIESCENT_VS_NORMAL_QUIESCENT_DN	31	0.36325	0.016025	0.27893	0.09642	1
WP_EBOLA_VIRUS_INFECTION_IN_HOST	98	0.18635	0.014586	0.14316	0.096517	1
PALOMERO_GSI_SENSITIVITY_UP	6	0.78998	0.015344	0.60705	0.096581	1
GOBP_PHOSPHOLIPASE_C_ACTIVATING_DOPAMINE_RECEPTOR_SIGNALING_PATHWAY	6	0.83556	0.016229	0.64214	0.096602	1
GOBP_G_PROTEIN_COUPLED_RECEPTOR_INTERNALIZATION	8	0.6628	0.014864	0.50939	0.09661	1
WP_NIPBL_ROLE_IN_DNA_DAMAGE_CORNELIA_DE_LANGE_SYNDROME	8	0.62941	0.014116	0.4838	0.096646	1
GOBP_REGULATION_OF_MRNA_SPLICING_VIA_SPLICEOSOME	74	0.21336	0.014522	0.16401	0.096664	1
GOBP_TOXIN_TRANSPORT	37	0.2953	0.01423	0.22718	0.096839	1
OSWALD_HEMATOPOIETIC_STEM_CELL_IN_COLLAGEN_GEL_DN	226	0.1217	0.014406	0.093747	0.097131	1
ROZANOV_MMP14_TARGETS_DN	27	0.39869	0.016416	0.30712	0.097131	1
GOBP_SULFUR_COMPOUND_BIOSYNTHETIC_PROCESS	132	0.16178	0.01468	0.12463	0.097147	1
PID_INSULIN_PATHWAY	35	0.32822	0.015383	0.25296	0.097237	1
GOBP_NEGATIVE_REGULATION_OF_ANTIGEN_PROCESSING_AND_PRESENTATION	5	0.72483	0.012852	0.55871	0.097272	1
REACTOME_INTERLEUKIN_17_SIGNALING	60	0.23871	0.014637	0.18408	0.097365	1
SIG_IL4RECEPTOR_IN_B_LYPHOCYTES	24	0.39089	0.015176	0.30146	0.097383	1
REACTOME_INCRETIN_SYNTHESIS_SECRETION_AND_INACTIVATION	21	0.44369	0.016115	0.34238	0.097518	1
GOBP_REGULATION_OF_GLUCOSE_TRANSMEMBRANE_TRANSPORT	63	0.23756	0.014925	0.18333	0.097534	1
GOBP_PODOSOME_ASSEMBLY	17	0.49493	0.016176	0.38222	0.09769	1
GOBP_LEARNING	136	0.15866	0.014612	0.12255	0.097732	1
GOMF_PHOSPHOLIPASE_INHIBITOR_ACTIVITY	12	0.48227	0.013245	0.37253	0.097745	1
GOMF_GAP_JUNCTION_CHANNEL_ACTIVITY_INVOLVED_IN_CELL_COMMUNICATION_BY_ELECTRICAL_COUPLING	6	0.79359	0.015414	0.61326	0.097833	1
ENK_UV_RESPONSE_EPIDERMIS_DN	442	0.090678	0.014908	0.070082	0.097863	1
SMID_BREAST_CANCER_RELAPSE_IN_BRAIN_UP	33	0.31336	0.014262	0.24228	0.097955	1
GOCC_MEMBRANE_PROTEIN_COMPLEX	960	0.059969	0.014285	0.046382	0.098028	1
REACTOME_REGULATION_OF_NPAS4_MRNA_TRANSLATION	8	0.6697	0.015019	0.51814	0.098102	1
GOCC_FILTRATION_DIAPHRAGM	8	0.66804	0.014982	0.5172	0.098251	1
GOBP_N_ACYLETHANOLAMINE_METABOLIC_PROCESS	4	0.76536	0.012139	0.59257	0.098261	1
LASTOWSKA_NEUROBLASTOMA_COPY_NUMBER_DN	706	0.077905	0.016048	0.060327	0.098296	1
REACTOME_NEGATIVE_REGULATION_OF_FGFR1_SIGNALING	25	0.37863	0.015003	0.29325	0.098332	1
REACTOME_INHIBITION_OF_THE_PROTEOLYTIC_ACTIVITY_OF_APC_C_REQUIRED_FOR_THE_ONSET_OF_ANAPHASE_BY_MITOTIC_SPINDLE_CHECKPOINT_COMPONENTS	19	0.40789	0.014093	0.31596	0.098374	1
ZHOU_TNF_SIGNALING_4HR	35	0.31755	0.014883	0.24601	0.0984	1
GOBP_PROTEIN_HOMOTETRAMERIZATION	51	0.24982	0.014127	0.19355	0.098411	1
HUMMERICH_MALIGNANT_SKIN_TUMOR_UP	12	0.48214	0.013241	0.37363	0.098465	1
GOBP_PROSTATE_GLAND_GROWTH	9	0.70428	0.016752	0.54582	0.098481	1
AMIT_SERUM_RESPONSE_20_MCF10A	15	0.44377	0.013625	0.34393	0.098485	1
GOMF_SULFOTRANSFERASE_ACTIVITY	44	0.29379	0.015434	0.22775	0.098545	1
GOBP_SRP_DEPENDENT_COTRANSLATIONAL_PROTEIN_TARGETING_TO_MEMBRANE_SIGNAL_SEQUENCE_RECOGNITION	4	0.62622	0.0099318	0.48555	0.098587	1
GOBP_ORGANELLE_MEMBRANE_FUSION	103	0.16938	0.01359	0.13136	0.098629	1
GOBP_REGULATION_OF_MACROPHAGE_ACTIVATION	51	0.25207	0.014254	0.19552	0.098664	1
GOBP_TRIF_DEPENDENT_TOLL_LIKE_RECEPTOR_SIGNALING_PATHWAY	8	0.77575	0.017397	0.6018	0.098704	1
GOBP_CELLULAR_RESPONSE_TO_BIOTIC_STIMULUS	191	0.1357	0.014784	0.10529	0.098746	1
GOBP_NEGATIVE_REGULATION_OF_VIRAL_ENTRY_INTO_HOST_CELL	13	0.45185	0.012916	0.35075	0.098847	1
WANG_LMO4_TARGETS_DN	312	0.10226	0.014184	0.079396	0.098895	1
GOBP_DIADENOSINE_POLYPHOSPHATE_METABOLIC_PROCESS	5	0.86736	0.01538	0.67363	0.098954	1
GOBP_MUSCLE_HYPERTROPHY	77	0.22106	0.015347	0.17172	0.098993	1
GOBP_POSITIVE_REGULATION_OF_MICROTUBULE_NUCLEATION	3	0.83996	0.011537	0.65261	0.099045	1
GOBP_POSITIVE_REGULATION_OF_STEM_CELL_POPULATION_MAINTENANCE	42	0.27082	0.013901	0.21042	0.099054	1
GOBP_REGULATION_OF_ISOTYPE_SWITCHING	34	0.32372	0.014954	0.25154	0.099067	1
GOCC_GOLGI_MEMBRANE	550	0.078148	0.014282	0.060778	0.099267	1
GOCC_RNAI_EFFECTOR_COMPLEX	14	0.6101	0.018097	0.47477	0.099402	1
GOBP_PROTEIN_GERANYLGERANYLATION	4	0.85141	0.013503	0.66263	0.099427	1
SMIRNOV_CIRCULATING_ENDOTHELIOCYTES_IN_CANCER_DN	5	0.70665	0.01253	0.54999	0.099435	1
GOBP_REGULATION_OF_CDC42_PROTEIN_SIGNAL_TRANSDUCTION	8	0.69621	0.015614	0.54192	0.099457	1
WP_DNA_IRDAMAGE_AND_CELLULAR_RESPONSE_VIA_ATR	73	0.21348	0.014433	0.1662	0.0995	1
CHEN_LVAD_SUPPORT_OF_FAILING_HEART_DN	39	0.30464	0.01507	0.23722	0.099546	1
GOCC_PICLN_SM_PROTEIN_COMPLEX	6	0.73624	0.0143	0.57357	0.09965	1
MCBRYAN_PUBERTAL_BREAST_4_5WK_DN	160	0.14816	0.014788	0.11542	0.099652	1
GOBP_REGULATION_OF_DNA_REPAIR	177	0.13502	0.014168	0.1052	0.099674	1
WP_CREATINE_PATHWAY	3	1.0444	0.014345	0.81414	0.099789	1
SCHLOSSER_SERUM_RESPONSE_DN	606	0.073239	0.014024	0.057104	0.099835	1
REACTOME_SIGNALING_BY_WNT	248	0.12112	0.01501	0.094523	0.10003	1
GEORGES_CELL_CYCLE_MIR192_TARGETS	59	0.2401	0.0146	0.18738	0.10004	1
GOMF_MIRNA_BINDING	23	0.39516	0.015019	0.3084	0.10005	1
GOMF_VOLTAGE_GATED_CALCIUM_CHANNEL_ACTIVITY	46	0.29202	0.015685	0.22791	0.10006	1
GOBP_POSITIVE_REGULATION_OF_GRANULOCYTE_DIFFERENTIATION	7	0.75353	0.015808	0.58816	0.10008	1
RICKMAN_TUMOR_DIFFERENTIATED_WELL_VS_POORLY_DN	324	0.10284	0.014532	0.080288	0.10012	1
GOCC_GLYCOSYLPHOSPHATIDYLINOSITOL_N_ACETYLGLUCOSAMINYLTRANSFERASE_GPI_GNT_COMPLEX	4	0.69413	0.011009	0.54201	0.10017	1
GOBP_ACTIN_CYTOSKELETON_REORGANIZATION	97	0.18352	0.014291	0.14331	0.10018	1
SUZUKI_RESPONSE_TO_TSA_AND_DECITABINE_1B	13	0.54712	0.015639	0.42725	0.10018	1
WP_PARKINUBIQUITIN_PROTEASOMAL_SYSTEM_PATHWAY	52	0.25371	0.014486	0.19816	0.10023	1
GOBP_REGULATION_OF_PEPTIDYL_THREONINE_PHOSPHORYLATION	34	0.31707	0.014647	0.24767	0.10025	1
GOBP_POSITIVE_REGULATION_OF_MACROPHAGE_DIFFERENTIATION	11	0.60941	0.016025	0.4761	0.10028	1
RIZKI_TUMOR_INVASIVENESS_2D_UP	59	0.21791	0.01325	0.17036	0.10044	1
GOBP_REGULATION_OF_NATURAL_KILLER_CELL_ACTIVATION	35	0.28267	0.013249	0.22102	0.10047	1
WP_FOLLICLE_STIMULATING_HORMONE_FSH_SIGNALING_PATHWAY	21	0.44407	0.016129	0.34729	0.10051	1
GOBP_RESPONSE_TO_TUMOR_CELL	31	0.32847	0.01449	0.25697	0.10059	1
HOLLERN_PAPILLARY_BREAST_TUMOR	14	0.44279	0.013134	0.34642	0.1006	1
NAKAMURA_CANCER_MICROENVIRONMENT_UP	18	0.43742	0.01471	0.34231	0.10066	1
CASTELLANO_NRAS_TARGETS_DN	11	0.55436	0.014577	0.43387	0.10069	1
GOBP_NEGATIVE_REGULATION_OF_GLIOGENESIS	34	0.34354	0.01587	0.26895	0.10075	1
REACTOME_REPRESSION_OF_WNT_TARGET_GENES	12	0.59617	0.016373	0.46684	0.10081	1
PID_VEGFR1_2_PATHWAY	56	0.24645	0.014601	0.19305	0.10088	1
GOMF_OXYGEN_CARRIER_ACTIVITY	7	0.75022	0.015739	0.58771	0.1009	1
GOBP_RNA_SECONDARY_STRUCTURE_UNWINDING	6	0.87166	0.016931	0.68289	0.10091	1
GOCC_MLL1_2_COMPLEX	24	0.36475	0.014161	0.28575	0.10091	1
GOBP_ACTIN_CROSSLINK_FORMATION	10	0.59708	0.01497	0.4678	0.10092	1
GOMF_OLIGOPEPTIDE_TRANSMEMBRANE_TRANSPORTER_ACTIVITY	6	0.68237	0.013254	0.53472	0.10096	1
GOBP_REGULATION_OF_MONOCYTE_DIFFERENTIATION	15	0.47374	0.014545	0.37138	0.10105	1
GOBP_GLUCOSYLCERAMIDE_METABOLIC_PROCESS	6	0.71019	0.013794	0.55699	0.10116	1
GOMF_HISTONE_H4K16_ACETYLTRANSFERASE_ACTIVITY	8	0.63382	0.014215	0.49736	0.10127	1
GOBP_ARP2_3_COMPLEX_MEDIATED_ACTIN_NUCLEATION	38	0.27664	0.013509	0.21711	0.1013	1
GOBP_OSTEOBLAST_DIFFERENTIATION	184	0.1334	0.014268	0.1047	0.10131	1
GOBP_REGULATION_OF_MIDBRAIN_DOPAMINERGIC_NEURON_DIFFERENTIATION	4	1.0335	0.016391	0.81112	0.10132	1
REACTOME_INTERFERON_GAMMA_SIGNALING	66	0.2401	0.015438	0.18846	0.10135	1
REACTOME_AUTOPHAGY	123	0.16637	0.014577	0.13061	0.10138	1
GOCC_SPECTRIN_ASSOCIATED_CYTOSKELETON	8	0.64326	0.014426	0.50504	0.1014	1
GOBP_GLIAL_CELL_PROLIFERATION	39	0.30784	0.015229	0.24174	0.10144	1
GOBP_POSITIVE_REGULATION_OF_CATION_CHANNEL_ACTIVITY	54	0.2449	0.014249	0.19237	0.10151	1
STARK_PREFRONTAL_CORTEX_22Q11_DELETION_UP	168	0.14541	0.014868	0.11435	0.10176	1
SEMBA_FHIT_TARGETS_UP	11	0.45722	0.012023	0.35962	0.1018	1
GOBP_THYMUS_DEVELOPMENT	38	0.28227	0.013784	0.22205	0.10184	1
GOCC_ROUGH_ENDOPLASMIC_RETICULUM_MEMBRANE	19	0.41711	0.014411	0.32812	0.10184	1
GOMF_LIGAND_GATED_CALCIUM_CHANNEL_ACTIVITY	24	0.44304	0.017201	0.34866	0.10193	1
GOBP_POSITIVE_REGULATION_OF_G1_S_TRANSITION_OF_MITOTIC_CELL_CYCLE	36	0.32867	0.015622	0.25868	0.10195	1
GOBP_ENERGY_RESERVE_METABOLIC_PROCESS	68	0.21244	0.013864	0.16723	0.10199	1
GOBP_C4_DICARBOXYLATE_TRANSPORT	27	0.33195	0.013668	0.26145	0.10212	1
GOMF_STRUCTURAL_CONSTITUENT_OF_POSTSYNAPTIC_SPECIALIZATION	5	0.63053	0.01118	0.49662	0.10212	1
GOBP_ACTION_POTENTIAL	121	0.17684	0.015369	0.13934	0.10221	1
GOCC_TRANS_GOLGI_NETWORK_MEMBRANE	80	0.19668	0.013917	0.15502	0.10227	1
WANG_METASTASIS_OF_BREAST_CANCER_ESR1_DN	26	0.34836	0.014076	0.27458	0.10228	1
REACTOME_SYNTHESIS_SECRETION_AND_INACTIVATION_OF_GLUCAGON_LIKE_PEPTIDE_1_GLP_1	18	0.45547	0.015317	0.35911	0.10235	1
REACTOME_CIRCADIAN_CLOCK	58	0.23162	0.013964	0.18267	0.10242	1
GOBP_REGULATION_OF_HEMOPOIESIS	321	0.10422	0.014659	0.0822	0.10244	1
GOBP_NEURON_FATE_DETERMINATION	5	0.94467	0.01675	0.74522	0.10247	1
GOBP_REGULATION_OF_MESENCHYMAL_TO_EPITHELIAL_TRANSITION_INVOLVED_IN_METANEPHROS_MORPHOGENESIS	7	0.77011	0.016156	0.60756	0.10249	1
GOBP_POSITIVE_REGULATION_OF_NERVOUS_SYSTEM_DEVELOPMENT	224	0.12869	0.015168	0.10156	0.10255	1
REACTOME_ROLE_OF_LAT2_NTAL_LAB_ON_CALCIUM_MOBILIZATION	14	0.49648	0.014727	0.39181	0.10256	1
GOBP_REGULATION_OF_MYOFIBROBLAST_DIFFERENTIATION	5	1.0896	0.019321	0.86021	0.10264	1
GOBP_HEART_PROCESS	207	0.13461	0.015259	0.10628	0.10266	1
WP_LIPID_METABOLISM_PATHWAY	21	0.40354	0.014657	0.31864	0.10269	1
REACTOME_RELEASE_OF_APOPTOTIC_FACTORS_FROM_THE_MITOCHONDRIA	6	0.60919	0.011832	0.48119	0.10276	1
GOBP_MEMBRANE_DEPOLARIZATION_DURING_ACTION_POTENTIAL	21	0.42659	0.015494	0.33698	0.10279	1
GOBP_EMBRYO_DEVELOPMENT_ENDING_IN_BIRTH_OR_EGG_HATCHING	565	0.078195	0.014477	0.061793	0.10287	1
GOBP_REGULATION_OF_T_HELPER_2_CELL_DIFFERENTIATION	11	0.58925	0.015494	0.46574	0.10291	1
GOBP_REGULATION_OF_CELL_COMMUNICATION_BY_ELECTRICAL_COUPLING	11	0.60861	0.016004	0.48118	0.10298	1
GOBP_PYRIMIDINE_RIBONUCLEOTIDE_BIOSYNTHETIC_PROCESS	19	0.40738	0.014075	0.32214	0.10301	1
GOBP_NEGATIVE_REGULATION_OF_NOTCH_SIGNALING_PATHWAY	27	0.33493	0.013791	0.26511	0.10325	1
GOBP_EYELID_DEVELOPMENT_IN_CAMERA_TYPE_EYE	13	0.54622	0.015613	0.43239	0.10326	1
GOBP_POSITIVE_REGULATION_OF_CELL_PROJECTION_ORGANIZATION	288	0.10425	0.013904	0.082557	0.10334	1
GOBP_NEGATIVE_REGULATION_OF_MYELOID_CELL_DIFFERENTIATION	65	0.24166	0.015421	0.19142	0.1034	1
REACTOME_BILE_ACID_AND_BILE_SALT_METABOLISM	43	0.28823	0.01497	0.22845	0.10354	1
BYSTRYKH_HEMATOPOIESIS_STEM_CELL_SCP2_QTL_TRANS	20	0.37894	0.013432	0.30041	0.10359	1
TORCHIA_TARGETS_OF_EWSR1_FLI1_FUSION_TOP20_DN	15	0.41988	0.012891	0.33286	0.10359	1
NADLER_OBESITY_DN	40	0.25855	0.012953	0.20501	0.10363	1
GOBP_CELLULAR_HYPEROSMOTIC_RESPONSE	13	0.51082	0.014601	0.40506	0.10365	1
GOBP_POSTSYNAPTIC_MODULATION_OF_CHEMICAL_SYNAPTIC_TRANSMISSION	25	0.33935	0.013446	0.26914	0.10369	1
GOBP_DENDRITIC_CELL_CYTOKINE_PRODUCTION	15	0.5013	0.015391	0.39763	0.10372	1
GOBP_NEURONAL_DENSE_CORE_VESICLE_EXOCYTOSIS	7	0.68951	0.014465	0.54692	0.10372	1
GOBP_DERMATAN_SULFATE_PROTEOGLYCAN_BIOSYNTHETIC_PROCESS	8	0.59367	0.013314	0.47119	0.10386	1
GOBP_IMMUNE_RESPONSE_INHIBITING_CELL_SURFACE_RECEPTOR_SIGNALING_PATHWAY	3	0.75062	0.01031	0.59585	0.10389	1
AZARE_NEOPLASTIC_TRANSFORMATION_BY_STAT3_DN	14	0.45747	0.01357	0.36321	0.10393	1
GOBP_MALE_MEIOTIC_NUCLEAR_DIVISION	47	0.25035	0.013592	0.19885	0.10403	1
REACTOME_TIE2_SIGNALING	14	0.48989	0.014531	0.38926	0.10411	1
SIG_INSULIN_RECEPTOR_PATHWAY_IN_CARDIAC_MYOCYTES	41	0.28379	0.014393	0.2255	0.10412	1
ITO_PTTG1_TARGETS_DN	7	0.5409	0.011348	0.42987	0.10415	1
GOCC_CHROMOSOME_CENTROMERIC_CORE_DOMAIN	7	0.65156	0.013669	0.51806	0.10427	1
GOCC_SYNAPTONEMAL_STRUCTURE	30	0.34745	0.015079	0.27641	0.10438	1
LASTOWSKA_NEUROBLASTOMA_COPY_NUMBER_UP	146	0.15827	0.015098	0.12599	0.10453	1
GOBP_PROTEIN_REPAIR	6	0.82668	0.016057	0.65812	0.10455	1
GOBP_T_CELL_MEDIATED_IMMUNE_RESPONSE_TO_TUMOR_CELL	8	0.65007	0.014579	0.51754	0.10455	1
GOBP_RESPONSE_TO_MORPHINE	24	0.36692	0.014245	0.29212	0.10456	1
NAGY_TFTC_COMPONENTS_HUMAN	17	0.43612	0.014254	0.34721	0.10456	1
GOCC_PHOSPHATIDYLINOSITOL_3_KINASE_COMPLEX_CLASS_III	5	0.81401	0.014434	0.64824	0.10462	1
GOBP_CELLULAR_RESPONSE_TO_ETHANOL	11	0.6159	0.016195	0.49057	0.10466	1
GOCC_HISTONE_METHYLTRANSFERASE_COMPLEX	45	0.27125	0.014411	0.21606	0.10467	1
GOBP_RECEPTOR_RECYCLING	40	0.27745	0.0139	0.22101	0.10468	1
WP_TUMOR_SUPPRESSOR_ACTIVITY_OF_SMARCB1	25	0.3389	0.013429	0.27007	0.10477	1
REACTOME_VEGFR2_MEDIATED_VASCULAR_PERMEABILITY	22	0.37746	0.014032	0.30085	0.10482	1
GILDEA_METASTASIS	25	0.37433	0.014832	0.29839	0.10484	1
GOMF_PHOSPHATIDYLINOSITOL_3_KINASE_BINDING	21	0.40325	0.014646	0.32162	0.10497	1
WP_MINERALOCORTICOID_BIOSYNTHESIS	8	0.78615	0.017631	0.62701	0.10497	1
GOMF_CHROMATIN_DNA_BINDING	81	0.19951	0.014205	0.15928	0.10519	1
GOBP_REGULATION_OF_VIRAL_GENOME_REPLICATION	62	0.22605	0.014089	0.1806	0.10536	1
GOBP_POSITIVE_REGULATION_OF_LAMELLIPODIUM_ORGANIZATION	30	0.30066	0.013048	0.24028	0.10543	1
GOBP_POSITIVE_REGULATION_OF_SODIUM_ION_TRANSMEMBRANE_TRANSPORTER_ACTIVITY	12	0.51003	0.014007	0.40762	0.10543	1
GOBP_EXPORT_FROM_CELL	708	0.068641	0.014159	0.05489	0.10557	1
REACTOME_HOMOLOGOUS_DNA_PAIRING_AND_STRAND_EXCHANGE	42	0.27212	0.013968	0.21761	0.10557	1
REACTOME_SOS_MEDIATED_SIGNALLING	5	0.8491	0.015056	0.67929	0.10566	1
GOBP_NADH_METABOLIC_PROCESS	12	0.51515	0.014148	0.41219	0.1057	1
KEGG_VIRAL_MYOCARDITIS	46	0.26492	0.014229	0.21201	0.10574	1
GOBP_REGULATION_OF_3_UTR_MEDIATED_MRNA_STABILIZATION	6	0.83167	0.016154	0.66588	0.10585	1
GOBP_NEGATIVE_REGULATION_OF_RETINOIC_ACID_RECEPTOR_SIGNALING_PATHWAY	7	0.68714	0.014415	0.55029	0.1059	1
GOBP_NCRNA_TRANSCRIPTION	53	0.2046	0.011794	0.16392	0.10599	1
GOMF_ACETYLGLUCOSAMINYLTRANSFERASE_ACTIVITY	38	0.26782	0.013078	0.21459	0.10602	1
GOBP_REGULATION_OF_PROTEIN_KINASE_A_SIGNALING	17	0.45352	0.014822	0.36344	0.10605	1
GOBP_EMBRYONIC_PLACENTA_DEVELOPMENT	72	0.20789	0.013959	0.16661	0.10607	1
WU_HBX_TARGETS_3_DN	10	0.4527	0.01135	0.36283	0.10608	1
ONDER_CDH1_TARGETS_1_UP	110	0.1735	0.014382	0.1391	0.10615	1
GOBP_SOMATIC_STEM_CELL_POPULATION_MAINTENANCE	52	0.25466	0.01454	0.2042	0.10619	1
GOBP_POSITIVE_REGULATION_OF_RECEPTOR_RECYCLING	11	0.55682	0.014642	0.44652	0.10621	1
REACTOME_ZBP1_DAI_MEDIATED_INDUCTION_OF_TYPE_I_IFNS	19	0.37627	0.013	0.30197	0.10638	1
GOBP_POSITIVE_REGULATION_OF_CHONDROCYTE_DIFFERENTIATION	20	0.4526	0.016043	0.36325	0.1064	1
GOBP_TELOMERIC_D_LOOP_DISASSEMBLY	7	0.75575	0.015855	0.60662	0.10642	1
GOCC_DNA_REPLICATION_FACTOR_C_COMPLEX	5	0.73387	0.013013	0.58914	0.10646	1
GOBP_REGULATION_OF_INSULIN_LIKE_GROWTH_FACTOR_RECEPTOR_SIGNALING_PATHWAY	18	0.41938	0.014104	0.33675	0.10651	1
CLIMENT_BREAST_CANCER_COPY_NUMBER_UP	21	0.38562	0.014006	0.30978	0.10661	1
GOBP_APOPTOTIC_PROCESS_IN_BONE_MARROW_CELL	4	0.97206	0.015417	0.78102	0.10665	1
GOBP_REGULATION_OF_APOPTOTIC_PROCESS_IN_BONE_MARROW_CELL	4	0.97206	0.015417	0.78102	0.10665	1
GOBP_CHOLESTEROL_EFFLUX	49	0.25852	0.01433	0.20777	0.10671	1
GOMF_DIOXYGENASE_ACTIVITY	77	0.19226	0.013348	0.15452	0.10671	1
GOBP_ACTIVATION_OF_PROTEIN_KINASE_C_ACTIVITY	4	0.84445	0.013393	0.67876	0.10674	1
GOMF_1_4_ALPHA_OLIGOGLUCAN_PHOSPHORYLASE_ACTIVITY	5	0.63303	0.011225	0.50889	0.10677	1
GOMF_MANNOSYLTRANSFERASE_ACTIVITY	19	0.34201	0.011816	0.27496	0.10679	1
YIH_RESPONSE_TO_ARSENITE_C4	14	0.44754	0.013275	0.35984	0.10681	1
GOBP_ESTABLISHMENT_OF_PROTEIN_LOCALIZATION_TO_ORGANELLE	363	0.088351	0.013197	0.071047	0.10684	1
GOBP_REGULATION_OF_NATURAL_KILLER_CELL_MEDIATED_IMMUNITY	40	0.29956	0.015007	0.24088	0.10684	1
TARTE_PLASMA_CELL_VS_B_LYMPHOCYTE_UP	61	0.23008	0.014224	0.18503	0.10686	1
PID_FANCONI_PATHWAY	42	0.26915	0.013816	0.21655	0.10696	1
GOMF_CULLIN_FAMILY_PROTEIN_BINDING	18	0.43505	0.014631	0.35006	0.10698	1
GOBP_RETINOIC_ACID_RECEPTOR_SIGNALING_PATHWAY	28	0.35462	0.014869	0.28537	0.107	1
GOBP_REGULATION_OF_MRNA_METABOLIC_PROCESS	233	0.10964	0.013176	0.088265	0.10709	1
GOCC_ALPHA_BETA_T_CELL_RECEPTOR_COMPLEX	3	0.97443	0.013384	0.7845	0.10711	1
GOCC_GAMMA_DELTA_T_CELL_RECEPTOR_COMPLEX	3	0.97443	0.013384	0.7845	0.10711	1
GOMF_AMINO_ACID_MONOATOMIC_CATION_ANTIPORTER_ACTIVITY	3	0.89944	0.012354	0.72417	0.10712	1
GOBP_ARGININE_BIOSYNTHETIC_PROCESS	4	0.81332	0.012899	0.65494	0.10716	1
BYSTRYKH_SCP2_QTL	3	0.76004	0.01044	0.61225	0.10724	1
BIOCARTA_GCR_PATHWAY	14	0.44134	0.013091	0.35554	0.10726	1
REACTOME_FOXO_MEDIATED_TRANSCRIPTION_OF_CELL_CYCLE_GENES	14	0.52693	0.01563	0.42457	0.1073	1
GOBP_POSITIVE_REGULATION_OF_CREB_TRANSCRIPTION_FACTOR_ACTIVITY	19	0.42666	0.014741	0.34385	0.10734	1
GOBP_MAINTENANCE_OF_SYNAPSE_STRUCTURE	23	0.3684	0.014002	0.29692	0.10736	1
GOBP_L_ASPARTATE_TRANSMEMBRANE_TRANSPORT	11	0.50982	0.013406	0.41107	0.10745	1
KOINUMA_COLON_CANCER_MSI_DN	8	0.74734	0.01676	0.60274	0.10752	1
REACTOME_FCGR_ACTIVATION	9	0.60536	0.014399	0.48857	0.10768	1
GOBP_CENTRAL_NERVOUS_SYSTEM_DEVELOPMENT	853	0.063178	0.014236	0.051018	0.10781	1
GOBP_PHAGOSOME_ACIDIFICATION	5	0.90399	0.016029	0.73005	0.10782	1
WP_TCA_CYCLE_IN_SENESCENCE	9	0.58264	0.013859	0.47062	0.10786	1
GOBP_POSITIVE_REGULATION_OF_DEVELOPMENTAL_GROWTH	128	0.15901	0.014211	0.12846	0.10789	1
GOBP_REGULATION_OF_SKELETAL_MUSCLE_CELL_PROLIFERATION	13	0.48872	0.01397	0.39484	0.10791	1
GOBP_NEGATIVE_REGULATION_OF_MULTICELLULAR_ORGANISMAL_PROCESS	896	0.062751	0.014471	0.050733	0.10807	1
GOCC_CLATHRIN_VESICLE_COAT	27	0.34612	0.014252	0.27993	0.10816	1
GOBP_PROTEIN_K6_LINKED_UBIQUITINATION	7	0.78161	0.016397	0.63217	0.10817	1
GOCC_EXTRINSIC_COMPONENT_OF_PRESYNAPTIC_MEMBRANE	5	0.62995	0.01117	0.50951	0.10817	1
GOCC_TRANSPORT_VESICLE	330	0.094377	0.013455	0.076346	0.10821	1
GOBP_MALE_MEIOSIS_I	25	0.31314	0.012408	0.25334	0.10823	1
WP_LEPTIN_SIGNALING_PATHWAY	57	0.24689	0.014756	0.19975	0.10825	1
KEGG_LYSOSOME	100	0.1599	0.012642	0.1294	0.10829	1
GOBP_NEGATIVE_REGULATION_OF_TRANSMISSION_OF_NERVE_IMPULSE	4	0.87762	0.013919	0.71065	0.10843	1
GOBP_MDA_5_SIGNALING_PATHWAY	7	0.56426	0.011837	0.45699	0.10848	1
MIKKELSEN_MCV6_LCP_WITH_H3K4ME3	122	0.16188	0.014126	0.13121	0.10867	1
WANG_PROSTATE_CANCER_ANDROGEN_INDEPENDENT	54	0.23453	0.013645	0.19016	0.10874	1
REACTOME_SUMOYLATION_OF_DNA_METHYLATION_PROTEINS	8	0.52561	0.011788	0.42635	0.10883	1
GOMF_MRF_BINDING	4	1.0146	0.016092	0.82303	0.10884	1
WP_GASTRIN_SIGNALING_PATHWAY	96	0.18428	0.014276	0.14949	0.10886	1
DIRMEIER_LMP1_RESPONSE_EARLY	42	0.27852	0.014297	0.22598	0.10889	1
GOBP_ANOIKIS	25	0.35892	0.014222	0.29123	0.1089	1
GOBP_NEURAL_PLATE_DEVELOPMENT	6	0.79044	0.015353	0.64137	0.10891	1
REACTOME_SMAD2_SMAD3_SMAD4_HETEROTRIMER_REGULATES_TRANSCRIPTION	28	0.29798	0.012494	0.24182	0.10894	1
REACTOME_APC_CDC20_MEDIATED_DEGRADATION_OF_NEK2A	23	0.35153	0.013361	0.28536	0.10901	1
GOBP_TISSUE_REMODELING	142	0.14744	0.013872	0.11973	0.10909	1
REACTOME_MAPK6_MAPK4_SIGNALING	71	0.20585	0.013726	0.16721	0.10915	1
BIOCARTA_LONGEVITY_PATHWAY	10	0.5584	0.014	0.45366	0.10919	1
GOBP_METANEPHRIC_EPITHELIUM_DEVELOPMENT	20	0.40632	0.014402	0.33011	0.1092	1
GOMF_MOLYBDOPTERIN_COFACTOR_BINDING	6	0.66951	0.013004	0.54395	0.1092	1
WP_MALE_INFERTILITY	116	0.15258	0.012986	0.12397	0.10922	1
GOBP_REGULATION_OF_SKELETAL_MUSCLE_TISSUE_REGENERATION	6	0.62407	0.012122	0.50713	0.10925	1
GOMF_LIGAND_GATED_MONOATOMIC_ION_CHANNEL_ACTIVITY_INVOLVED_IN_REGULATION_OF_PRESYNAPTIC_MEMBRANE_POTENTIAL	15	0.51409	0.015784	0.41786	0.1093	1
GOBP_REGULATION_OF_WNT_SIGNALING_PATHWAY_INVOLVED_IN_HEART_DEVELOPMENT	8	0.71981	0.016143	0.58509	0.10931	1
WIELAND_UP_BY_HBV_INFECTION	76	0.19091	0.013168	0.15519	0.10933	1
WP_MESODERMAL_COMMITMENT_PATHWAY	115	0.17504	0.014833	0.1423	0.10935	1
GOBP_SUBSTRATE_DEPENDENT_CELL_MIGRATION_CELL_EXTENSION	8	0.59528	0.01335	0.48416	0.10945	1
GOBP_CELLULAR_RESPONSE_TO_MOLECULE_OF_BACTERIAL_ORIGIN	169	0.13896	0.014251	0.11306	0.10953	1
GOBP_SNRNA_TRANSCRIPTION_BY_RNA_POLYMERASE_III	8	0.5363	0.012027	0.43637	0.10955	1
GOBP_GLYCOLIPID_BIOSYNTHETIC_PROCESS	62	0.2125	0.013245	0.17292	0.10956	1
KANG_FLUOROURACIL_RESISTANCE_DN	13	0.53455	0.01528	0.43504	0.10959	1
GOBP_NEGATIVE_REGULATION_OF_DEVELOPMENTAL_PROCESS	723	0.068215	0.014213	0.055536	0.10968	1
GOBP_REGULATION_OF_VESICLE_FUSION	21	0.37392	0.013581	0.30449	0.10973	1
GOCC_NUCLEAR_REPLICATION_FORK	32	0.30393	0.013622	0.24756	0.1098	1
GOBP_ECTOPIC_GERM_CELL_PROGRAMMED_CELL_DEATH	12	0.55544	0.015254	0.45252	0.10984	1
PID_ERBB1_RECEPTOR_PROXIMAL_PATHWAY	29	0.31267	0.013342	0.25473	0.10984	1
CHASSOT_SKIN_WOUND	6	0.69132	0.013428	0.56381	0.11008	1
REACTOME_PROLACTIN_RECEPTOR_SIGNALING	11	0.72405	0.019039	0.59051	0.11008	1
GOBP_REGULATION_OF_T_CELL_DIFFERENTIATION	149	0.1481	0.01427	0.1208	0.11011	1
GOBP_METENCEPHALON_DEVELOPMENT	87	0.18015	0.01329	0.14696	0.11015	1
GOBP_PROTEIN_TRANSMEMBRANE_IMPORT_INTO_INTRACELLULAR_ORGANELLE	26	0.30273	0.012233	0.24719	0.11036	1
REACTOME_BETA_CATENIN_INDEPENDENT_WNT_SIGNALING	115	0.16444	0.013935	0.13437	0.11054	1
GOBP_HEMATOPOIETIC_PROGENITOR_CELL_DIFFERENTIATION	109	0.16704	0.013783	0.1365	0.11055	1
KEGG_NON_SMALL_CELL_LUNG_CANCER	44	0.24755	0.013005	0.20231	0.11056	1
GOBP_ONCOSTATIN_M_MEDIATED_SIGNALING_PATHWAY	5	0.87098	0.015444	0.71184	0.11057	1
GOCC_VACUOLE	674	0.067432	0.013587	0.055116	0.11059	1
CHEN_HOXA5_TARGETS_9HR_UP	197	0.12618	0.013959	0.10315	0.11063	1
GOBP_RESPONSE_TO_ALDOSTERONE	9	0.68523	0.016299	0.56026	0.11067	1
GOBP_RESPONSE_TO_LEUKEMIA_INHIBITORY_FACTOR	83	0.19132	0.013788	0.15645	0.11069	1
GOBP_REGULATION_OF_MONOATOMIC_CATION_TRANSMEMBRANE_TRANSPORT	267	0.1102	0.014161	0.090122	0.11072	1
GOMF_STRUCTURAL_CONSTITUENT_OF_SYNAPSE	18	0.3943	0.01326	0.32264	0.11084	1
REACTOME_PI_METABOLISM	73	0.19211	0.012988	0.15723	0.11089	1
REACTOME_MINERALOCORTICOID_BIOSYNTHESIS	5	0.71183	0.012622	0.58274	0.11095	1
WP_VITAMIN_DSENSITIVE_CALCIUM_SIGNALING_IN_DEPRESSION	33	0.3325	0.015133	0.2724	0.11112	1
GOMF_ABC_TYPE_XENOBIOTIC_TRANSPORTER_ACTIVITY	13	0.48739	0.013932	0.39932	0.11114	1
GOCC_AMINOACYL_TRNA_SYNTHETASE_MULTIENZYME_COMPLEX	9	0.58076	0.013814	0.47587	0.11116	1
GOBP_EMBRYONIC_DIGESTIVE_TRACT_DEVELOPMENT	25	0.37832	0.014991	0.3101	0.11124	1
GOBP_IMMATURE_B_CELL_DIFFERENTIATION	12	0.4625	0.012702	0.3791	0.11124	1
GOBP_REGULATION_OF_RESPONSE_TO_DNA_DAMAGE_STIMULUS	257	0.10619	0.013392	0.087043	0.11124	1
WP_BDNFTRKB_SIGNALING	27	0.32796	0.013504	0.26883	0.11126	1
GOBP_REGULATION_OF_IMMUNE_RESPONSE	663	0.069122	0.013818	0.056689	0.11137	1
POMEROY_MEDULLOBLASTOMA_DESMOPLASIC_VS_CLASSIC_UP	50	0.24184	0.013541	0.19835	0.11138	1
GOBP_POSITIVE_REGULATION_OF_GLOMERULUS_DEVELOPMENT	4	0.92325	0.014643	0.75723	0.11139	1
GOBP_QUINOLINATE_METABOLIC_PROCESS	5	0.87819	0.015572	0.72041	0.11143	1
GOBP_POSITIVE_REGULATION_OF_TRANSMEMBRANE_TRANSPORT	192	0.12887	0.014077	0.10574	0.11148	1
REACTOME_SIGNALING_BY_KIT_IN_DISEASE	17	0.44517	0.01455	0.36536	0.11153	1
GOBP_PYRIMIDINE_RIBONUCLEOSIDE_TRIPHOSPHATE_BIOSYNTHETIC_PROCESS	11	0.56853	0.01495	0.46664	0.11155	1
GOBP_CELLULAR_RESPONSE_TO_TOXIC_SUBSTANCE	91	0.17428	0.013148	0.14307	0.1116	1
MARSON_FOXP3_TARGETS_STIMULATED_DN	9	0.65954	0.015688	0.54145	0.11161	1
GOMF_GAMMA_AMINOBUTYRIC_ACID_TRANSMEMBRANE_TRANSPORTER_ACTIVITY	7	0.78605	0.01649	0.64548	0.11166	1
GOBP_POSITIVE_REGULATION_OF_MYOBLAST_DIFFERENTIATION	36	0.27175	0.012917	0.22323	0.11174	1
GOBP_SULFATION	21	0.40728	0.014793	0.33486	0.11195	1
GOBP_NEGATIVE_REGULATION_OF_BONE_MINERALIZATION	16	0.40692	0.012903	0.33473	0.11206	1
GOMF_AMINOPEPTIDASE_ACTIVITY	33	0.31733	0.014443	0.26122	0.11223	1
DAVIES_MULTIPLE_MYELOMA_VS_MGUS_UP	11	0.50502	0.013279	0.41574	0.11224	1
GOBP_VOLUNTARY_SKELETAL_MUSCLE_CONTRACTION	3	0.99508	0.013668	0.81958	0.11236	1
GOBP_CELL_MORPHOGENESIS_INVOLVED_IN_DIFFERENTIATION	514	0.078425	0.013872	0.064608	0.11241	1
GOBP_NEGATIVE_REGULATION_OF_PROTEIN_TARGETING_TO_MEMBRANE	3	0.91589	0.01258	0.75474	0.11248	1
GOMF_NUCLEAR_ANDROGEN_RECEPTOR_BINDING	18	0.36164	0.012162	0.29808	0.11253	1
PID_P38_MK2_PATHWAY	15	0.47698	0.014644	0.39326	0.1126	1
GOBP_CRANIAL_NERVE_STRUCTURAL_ORGANIZATION	9	0.65522	0.015585	0.54038	0.11267	1
GOBP_REGULATION_OF_JNK_CASCADE	118	0.1609	0.01381	0.13271	0.1127	1
MIKKELSEN_IPS_WITH_HCP_H3K27ME3	79	0.22272	0.015661	0.18378	0.11279	1
REACTOME_FIBRONECTIN_MATRIX_FORMATION	4	1.0517	0.01668	0.8681	0.11286	1
GOBP_RESPONSE_TO_ETHANOL	105	0.18021	0.014597	0.1488	0.11294	1
HOLLEMAN_VINCRISTINE_RESISTANCE_B_ALL_DN	14	0.41574	0.012332	0.34333	0.11298	1
GOBP_POSITIVE_REGULATION_OF_LYMPHOCYTE_ACTIVATION	253	0.111	0.013891	0.09168	0.11301	1
GOBP_CATECHOLAMINE_UPTAKE	15	0.51096	0.015688	0.42204	0.11302	1
GOBP_POSITIVE_REGULATION_BY_HOST_OF_VIRAL_PROCESS	18	0.44239	0.014877	0.36555	0.11311	1
WP_INSULIN_SIGNALING_IN_ADIPOCYTES_DIABETIC_CONDITION	8	0.63163	0.014165	0.52211	0.1132	1
WP_INSULIN_SIGNALING_IN_ADIPOCYTES_NORMAL_CONDITION	8	0.63163	0.014165	0.52211	0.1132	1
GOCC_CALYX_OF_HELD	17	0.44642	0.01459	0.36908	0.11324	1
WP_MALIGNANT_PLEURAL_MESOTHELIOMA	365	0.094831	0.014203	0.078408	0.11325	1
SANA_RESPONSE_TO_IFNG_DN	76	0.20822	0.014362	0.17217	0.11327	1
GOBP_LABYRINTHINE_LAYER_BLOOD_VESSEL_DEVELOPMENT	14	0.43029	0.012763	0.35614	0.11349	1
KONG_E2F1_TARGETS	9	0.49329	0.011734	0.40828	0.11349	1
ROESSLER_LIVER_CANCER_METASTASIS_DN	43	0.26529	0.013779	0.21962	0.11354	1
GOCC_AXON_INITIAL_SEGMENT	20	0.4209	0.014919	0.34868	0.1137	1
REACTOME_WNT_MEDIATED_ACTIVATION_OF_DVL	7	0.67523	0.014166	0.55935	0.1137	1
HOLLMANN_APOPTOSIS_VIA_CD40_UP	172	0.13796	0.014272	0.1143	0.11372	1
VERHAAK_GLIOBLASTOMA_PRONEURAL	145	0.14589	0.013869	0.12089	0.11376	1
REACTOME_RECYCLING_PATHWAY_OF_L1	34	0.29837	0.013783	0.2473	0.11382	1
GOMF_PROTEIN_CYSTEINE_S_STEAROYLTRANSFERASE_ACTIVITY	6	0.71351	0.013859	0.59142	0.11384	1
ZHOU_PANCREATIC_BETA_CELL	10	0.61641	0.015455	0.51102	0.11387	1
GOBP_REGULATION_OF_HISTONE_H3_K9_METHYLATION	14	0.42887	0.012721	0.35559	0.1139	1
GOCC_TRANSFERASE_COMPLEX	647	0.066016	0.013044	0.054734	0.1139	1
GOBP_RNA_CAPPING	18	0.38432	0.012924	0.31873	0.11396	1
GOMF_SOLUTE_PROTON_SYMPORTER_ACTIVITY	23	0.34397	0.013074	0.28526	0.11396	1
REACTOME_PARASITE_INFECTION	51	0.25963	0.014682	0.21532	0.11396	1
GOBP_NEGATIVE_REGULATION_OF_PATHWAY_RESTRICTED_SMAD_PROTEIN_PHOSPHORYLATION	11	0.60522	0.015914	0.50197	0.11398	1
GOCC_EXTRINSIC_COMPONENT_OF_SYNAPTIC_MEMBRANE	10	0.52592	0.013186	0.4362	0.11398	1
GOBP_CELLULAR_RESPONSE_TO_OXYGEN_CONTAINING_COMPOUND	1027	0.054802	0.013471	0.045475	0.11409	1
GOBP_VESICLE_BUDDING_FROM_MEMBRANE	72	0.198	0.013295	0.16436	0.11417	1
GOBP_CEREBELLAR_PURKINJE_CELL_LAYER_MORPHOGENESIS	13	0.41804	0.011949	0.34703	0.11418	1
GOMF_MONOCARBOXYLATE_SODIUM_SYMPORTER_ACTIVITY	11	0.60793	0.015986	0.5047	0.1142	1
BIOCARTA_TNFR1_PATHWAY	25	0.34019	0.01348	0.28245	0.11423	1
GOBP_TELENCEPHALON_REGIONALIZATION	11	0.6058	0.015929	0.50309	0.11428	1
GOBP_PYRIMIDINE_NUCLEOSIDE_CATABOLIC_PROCESS	11	0.58358	0.015345	0.48472	0.11432	1
WP_INHIBITION_OF_EXOSOME_BIOGENESIS_AND_SECRETION_BY_MANUMYCIN_A_IN_CRPC_CELLS	13	0.37645	0.01076	0.31271	0.11434	1
BERTUCCI_INVASIVE_CARCINOMA_DUCTAL_VS_LOBULAR_UP	22	0.40303	0.014982	0.33494	0.11444	1
REACTOME_TRISTETRAPROLIN_TTP_ZFP36_BINDS_AND_DESTABILIZES_MRNA	12	0.37749	0.010367	0.31372	0.11445	1
WP_FBXL10_ENHANCEMENT_OF_MAPERK_SIGNALING_IN_DIFFUSE_LARGE_BCELL_LYMPHOMA	17	0.41168	0.013455	0.34233	0.11458	1
HOFFMAN_CLOCK_TARGETS_DN	7	0.77034	0.016161	0.64065	0.11461	1
GOBP_NEGATIVE_REGULATION_OF_POTASSIUM_ION_TRANSMEMBRANE_TRANSPORT	21	0.37446	0.0136	0.31144	0.11462	1
GOBP_OLIGOPEPTIDE_TRANSMEMBRANE_TRANSPORT	9	0.59044	0.014044	0.49108	0.11463	1
WP_BIOGENIC_AMINE_SYNTHESIS	12	0.47588	0.013069	0.39587	0.11467	1
REACTOME_KERATAN_SULFATE_KERATIN_METABOLISM	33	0.30406	0.013839	0.25309	0.11481	1
GOMF_INSULIN_RECEPTOR_SUBSTRATE_BINDING	12	0.48253	0.013252	0.4017	0.11484	1
HOLLERN_EMT_BREAST_TUMOR_DN	98	0.17192	0.013456	0.14312	0.11485	1
GOBP_CELLULAR_RESPONSE_TO_ACIDIC_PH	13	0.45433	0.012986	0.37825	0.11486	1
GOBP_REGULATION_OF_CATION_CHANNEL_ACTIVITY	111	0.16004	0.013326	0.13335	0.11506	1
GOBP_NEGATIVE_REGULATION_OF_PROTEIN_LOCALIZATION_TO_NUCLEUS	26	0.35131	0.014196	0.29289	0.11518	1
KAUFFMANN_MELANOMA_RELAPSE_DN	6	0.75793	0.014721	0.63205	0.11524	1
GOBP_POSITIVE_REGULATION_OF_AMYLOID_BETA_CLEARANCE	5	0.71694	0.012712	0.59788	0.11525	1
REACTOME_DISEASES_OF_PROGRAMMED_CELL_DEATH	55	0.23596	0.013855	0.19679	0.11526	1
GOMF_RACEMASE_AND_EPIMERASE_ACTIVITY_ACTING_ON_CARBOHYDRATES_AND_DERIVATIVES	6	0.84525	0.016417	0.70499	0.11528	1
GOBP_LIPID_GLYCOSYLATION	10	0.5101	0.012789	0.42557	0.11535	1
GOBP_REGULATION_OF_CALCIUM_ION_TRANSMEMBRANE_TRANSPORT	142	0.14535	0.013676	0.12129	0.1154	1
FLECHNER_BIOPSY_KIDNEY_TRANSPLANT_REJECTED_VS_OK_DN	482	0.080723	0.013841	0.06737	0.11543	1
REACTOME_MITOTIC_G2_G2_M_PHASES	159	0.13416	0.013349	0.11204	0.11558	1
REACTOME_DOWNSTREAM_SIGNAL_TRANSDUCTION	25	0.37791	0.014974	0.31565	0.11561	1
GOBP_NEGATIVE_REGULATION_OF_REGULATORY_T_CELL_DIFFERENTIATION	5	0.8575	0.015205	0.71624	0.11562	1
GOMF_HISTONE_SERINE_KINASE_ACTIVITY	8	0.60235	0.013509	0.50315	0.11563	1
GOBP_POSITIVE_REGULATION_OF_PROTEIN_POLYMERIZATION	66	0.21146	0.013597	0.17665	0.11564	1
GOMF_CALCIUM_DEPENDENT_PHOSPHOLIPID_BINDING	45	0.27291	0.014499	0.22797	0.11564	1
LINDGREN_BLADDER_CANCER_CLUSTER_3_UP	278	0.10108	0.013249	0.084438	0.11565	1
GOBP_NUCLEOSIDE_BISPHOSPHATE_BIOSYNTHETIC_PROCESS	48	0.24135	0.013241	0.20171	0.11576	1
GOBP_PEPTIDE_TRANSPORT	205	0.12365	0.013951	0.10338	0.11583	1
GOMF_OXIDOREDUCTASE_ACTIVITY_ACTING_ON_A_SULFUR_GROUP_OF_DONORS_NAD_P_AS_ACCEPTOR	11	0.51982	0.013669	0.43466	0.11587	1
GOMF_PROMOTER_SPECIFIC_CHROMATIN_BINDING	45	0.22374	0.011887	0.1871	0.1159	1
SESTO_RESPONSE_TO_UV_C2	48	0.22968	0.012602	0.19209	0.11591	1
GOBP_AMYLOID_BETA_CLEARANCE_BY_TRANSCYTOSIS	6	0.62759	0.01219	0.52509	0.11601	1
GOBP_NEGATIVE_REGULATION_OF_LIPID_STORAGE	16	0.45524	0.014435	0.3809	0.11602	1
GOCC_PERISYNAPTIC_EXTRACELLULAR_MATRIX	5	0.81412	0.014436	0.68136	0.11608	1
GOBP_NEGATIVE_REGULATION_OF_WNT_SIGNALING_PATHWAY_INVOLVED_IN_HEART_DEVELOPMENT	7	0.74598	0.01565	0.62454	0.11616	1
GOMF_PEPTIDE_BINDING	239	0.10733	0.013061	0.089913	0.1163	1
SU_PLACENTA	17	0.38936	0.012725	0.32624	0.11635	1
CORRE_MULTIPLE_MYELOMA_UP	64	0.22039	0.013955	0.18468	0.11637	1
GOCC_MAIN_AXON	58	0.24221	0.014603	0.20299	0.11641	1
GOMF_HISTAMINE_RECEPTOR_ACTIVITY	4	0.90455	0.014346	0.75872	0.1166	1
GOMF_VINCULIN_BINDING	11	0.43692	0.011489	0.36676	0.11678	1
GOCC_U7_SNRNP	7	0.7797	0.016357	0.65497	0.11695	1
MODY_HIPPOCAMPUS_PRENATAL	37	0.28303	0.013638	0.23777	0.11696	1
REACTOME_SPRY_REGULATION_OF_FGF_SIGNALING	13	0.4709	0.01346	0.39566	0.117	1
GENTILE_RESPONSE_CLUSTER_D3	48	0.24147	0.013248	0.20291	0.11703	1
MOHANKUMAR_HOXA1_TARGETS_DN	139	0.1492	0.01389	0.12538	0.11705	1
REACTOME_CYTOSOLIC_SENSORS_OF_PATHOGEN_ASSOCIATED_DNA	53	0.22721	0.013097	0.19096	0.11707	1
GOBP_PUTRESCINE_BIOSYNTHETIC_PROCESS	4	0.83252	0.013204	0.69983	0.11711	1
GOCC_ARYL_HYDROCARBON_RECEPTOR_COMPLEX	8	0.42701	0.0095763	0.35902	0.11716	1
GOBP_POSITIVE_REGULATION_OF_PROTEIN_LOCALIZATION_TO_EARLY_ENDOSOME	7	0.69249	0.014528	0.58229	0.11718	1
GOBP_REGULATION_OF_GLIOGENESIS	84	0.1987	0.014405	0.1671	0.11721	1
WP_SEROTONIN_AND_ANXIETY	14	0.51126	0.015165	0.42995	0.11721	1
GOBP_GENERAL_ADAPTATION_SYNDROME	5	0.9157	0.016237	0.77013	0.11723	1
GOMF_DNA_BINDING_TRANSCRIPTION_FACTOR_BINDING	382	0.086542	0.013253	0.072791	0.11725	1
GOBP_VESICLE_DOCKING	56	0.2141	0.012685	0.18017	0.11735	1
REACTOME_BIOLOGICAL_OXIDATIONS	186	0.13129	0.014117	0.11049	0.11738	1
GOBP_NEUROTRANSMITTER_RECEPTOR_TRANSPORT_TO_PLASMA_MEMBRANE	11	0.48404	0.012728	0.40741	0.11741	1
GOMF_OXIDOREDUCTASE_ACTIVITY_ACTING_ON_CH_OR_CH2_GROUPS_DISULFIDE_AS_ACCEPTOR	4	1.0476	0.016615	0.88187	0.11743	1
GOBP_REGULATION_OF_HEART_RATE_BY_CARDIAC_CONDUCTION	36	0.32958	0.015666	0.2775	0.11749	1
GOBP_REGULATION_OF_VIRAL_PROCESS	125	0.152	0.013425	0.12801	0.11755	1
GOBP_ATRIAL_CARDIAC_MUSCLE_CELL_MEMBRANE_REPOLARIZATION	8	0.65615	0.014715	0.55264	0.11757	1
REACTOME_OPSINS	8	0.63127	0.014157	0.53177	0.1176	1
GOBP_MUSCLE_TISSUE_DEVELOPMENT	344	0.094496	0.013749	0.079603	0.11761	1
GOBP_REGULATION_OF_NEURON_MIGRATION	36	0.27605	0.013121	0.2326	0.11766	1
GOBP_INTRINSIC_APOPTOTIC_SIGNALING_PATHWAY_BY_P53_CLASS_MEDIATOR	64	0.19676	0.012459	0.1658	0.11767	1
BIOCARTA_BCELLSURVIVAL_PATHWAY	13	0.47561	0.013595	0.40088	0.11774	1
GOMF_IONOTROPIC_GLUTAMATE_RECEPTOR_ACTIVITY	17	0.49233	0.016091	0.41498	0.11774	1
GOBP_NATURAL_KILLER_CELL_ACTIVATION	78	0.1888	0.013192	0.15914	0.11775	1
GOBP_SIGNAL_COMPLEX_ASSEMBLY	8	0.61764	0.013852	0.52078	0.11782	1
MACAEVA_PBMC_RESPONSE_TO_IR	85	0.17919	0.013067	0.15109	0.11784	1
BIOCARTA_WNT_LRP6_PATHWAY	6	0.62859	0.012209	0.53008	0.11785	1
GOBP_CATECHOL_CONTAINING_COMPOUND_METABOLIC_PROCESS	40	0.28759	0.014407	0.24257	0.1179	1
GOBP_SPECIFICATION_OF_ANIMAL_ORGAN_IDENTITY	31	0.32317	0.014257	0.27266	0.11797	1
KEGG_CYTOSOLIC_DNA_SENSING_PATHWAY	38	0.29785	0.014544	0.25133	0.11801	1
GOBP_NEGATIVE_REGULATION_OF_VIRAL_PROCESS	64	0.20627	0.013061	0.1741	0.11806	1
GOBP_LYTIC_VACUOLE_ORGANIZATION	86	0.17476	0.012819	0.14759	0.1182	1
GOBP_CEREBRAL_CORTEX_GABAERGIC_INTERNEURON_DEVELOPMENT	4	0.8038	0.012748	0.67904	0.11827	1
GOCC_SYNAPTIC_VESICLE_MEMBRANE	97	0.17975	0.013998	0.15188	0.11831	1
GOBP_NEUROTRANSMITTER_UPTAKE	41	0.27732	0.014065	0.23433	0.11832	1
REACTOME_REGULATION_OF_TP53_ACTIVITY_THROUGH_METHYLATION	16	0.37619	0.011928	0.31786	0.11832	1
REACTOME_SIGNALING_BY_LEPTIN	9	0.81807	0.019459	0.69187	0.11853	1
GENTILE_UV_RESPONSE_CLUSTER_D2	36	0.30143	0.014328	0.25496	0.11856	1
GOBP_NEGATIVE_REGULATION_OF_PEPTIDYL_LYSINE_ACETYLATION	14	0.44945	0.013332	0.38033	0.11867	1
REACTOME_NONHOMOLOGOUS_END_JOINING_NHEJ	44	0.24772	0.013014	0.20963	0.11868	1
GOBP_RNA_SPLICING_VIA_TRANSESTERIFICATION_REACTIONS	221	0.10882	0.012741	0.092109	0.11872	1
GOCC_MULTIVESICULAR_BODY_MEMBRANE	24	0.30189	0.011721	0.25552	0.11872	1
GOBP_NEGATIVE_REGULATION_OF_HISTONE_ACETYLATION	11	0.49222	0.012943	0.41665	0.11873	1
SEKI_INFLAMMATORY_RESPONSE_LPS_UP	65	0.21395	0.013653	0.18111	0.11874	1
GOBP_CELLULAR_RESPONSE_TO_REACTIVE_OXYGEN_SPECIES	121	0.1493	0.012975	0.12645	0.11887	1
GOBP_REGULATION_OF_CHROMOSOME_ORGANIZATION	211	0.11453	0.013107	0.097026	0.11892	1
GOBP_SPERMIDINE_METABOLIC_PROCESS	5	0.66495	0.011791	0.56329	0.11892	1
GOBP_ANIMAL_ORGAN_FORMATION	52	0.23244	0.013272	0.19704	0.11908	1
GOBP_PHOSPHATIDYLINOSITOL_DEPHOSPHORYLATION	21	0.31733	0.011526	0.26908	0.11915	1
GOBP_SLEEP	26	0.32669	0.013201	0.27703	0.11916	1
GOBP_REGULATION_OF_CYTOPLASMIC_TRANSLATION	23	0.33579	0.012763	0.2848	0.11921	1
GOBP_SPLICEOSOMAL_COMPLEX_ASSEMBLY	59	0.22928	0.013941	0.19463	0.11941	1
IRITANI_MAD1_TARGETS_UP	11	0.56116	0.014756	0.47655	0.1195	1
REACTOME_REGULATION_OF_NPAS4_GENE_EXPRESSION	12	0.45612	0.012527	0.38734	0.1195	1
GOBP_CELLULAR_RESPONSE_TO_LIPOPROTEIN_PARTICLE_STIMULUS	28	0.32087	0.013454	0.27253	0.11954	1
GOBP_CAMKK_AMPK_SIGNALING_CASCADE	6	0.74701	0.014509	0.63454	0.11956	1
GOMF_N_ACETYLLACTOSAMINIDE_BETA_1_3_N_ACETYLGLUCOSAMINYLTRANSFERASE_ACTIVITY	5	0.70188	0.012445	0.59662	0.11972	1
REACTOME_TYSND1_CLEAVES_PEROXISOMAL_PROTEINS	7	0.60646	0.012723	0.51554	0.11974	1
GOBP_SKELETAL_MUSCLE_SATELLITE_CELL_ACTIVATION	8	0.53606	0.012022	0.45587	0.11982	1
SHARMA_PILOCYTIC_ASTROCYTOMA_LOCATION_UP	25	0.3317	0.013143	0.28207	0.11982	1
GOMF_OPIOID_RECEPTOR_BINDING	7	0.73621	0.015445	0.62635	0.11993	1
GOBP_POSITIVE_REGULATION_OF_LEUKOCYTE_ADHESION_TO_VASCULAR_ENDOTHELIAL_CELL	18	0.38269	0.01287	0.32578	0.12007	1
GOMF_LYSOPHOSPHOLIPASE_ACTIVITY	21	0.37863	0.013752	0.32254	0.12022	1
KEGG_PHOSPHATIDYLINOSITOL_SIGNALING_SYSTEM	65	0.20239	0.012914	0.17241	0.12023	1
GOBP_NEURON_GLIAL_CELL_SIGNALING	4	0.97998	0.015543	0.83489	0.12025	1
GOBP_CARDIAC_CONDUCTION	83	0.21034	0.015159	0.17921	0.12026	1
HOLLEMAN_DAUNORUBICIN_ALL_UP	5	0.91111	0.016155	0.77627	0.12027	1
TURASHVILI_BREAST_DUCTAL_CARCINOMA_VS_LOBULAR_NORMAL_DN	57	0.23266	0.013906	0.19826	0.1203	1
GOBP_NEGATIVE_REGULATION_OF_IMMUNE_EFFECTOR_PROCESS	99	0.17546	0.013803	0.14969	0.12058	1
REACTOME_POST_TRANSCRIPTIONAL_SILENCING_BY_SMALL_RNAS	6	0.85663	0.016639	0.73092	0.12061	1
GOBP_MAINTENANCE_OF_POSTSYNAPTIC_SPECIALIZATION_STRUCTURE	7	0.5348	0.011219	0.45644	0.12067	1
GOBP_NEGATIVE_T_CELL_SELECTION	10	0.52445	0.013149	0.44788	0.12082	1
GOBP_CELLULAR_OXIDANT_DETOXIFICATION	70	0.19202	0.012713	0.16415	0.12105	1
MITSIADES_RESPONSE_TO_APLIDIN_DN	218	0.11065	0.012868	0.09459	0.12106	1
GOCC_MYOSIN_FILAMENT	24	0.37875	0.014705	0.32386	0.12111	1
PID_IL2_PI3K_PATHWAY	27	0.33063	0.013614	0.28276	0.12116	1
GOBP_NEGATIVE_REGULATION_OF_TYPE_I_INTERFERON_MEDIATED_SIGNALING_PATHWAY	17	0.38105	0.012454	0.32608	0.12129	1
GOBP_LACTATION	34	0.31943	0.014757	0.27354	0.12145	1
KOYAMA_SEMA3B_TARGETS_UP	209	0.11552	0.013158	0.098929	0.12147	1
GOBP_STRIATED_MUSCLE_ATROPHY	6	0.66109	0.012841	0.56616	0.12148	1
GOBP_NEGATIVE_REGULATION_OF_RECEPTOR_SIGNALING_PATHWAY_VIA_STAT	20	0.36855	0.013064	0.31595	0.12172	1
GOBP_DNA_REPAIR_DEPENDENT_CHROMATIN_REMODELING	5	0.64605	0.011455	0.55387	0.12173	1
GOBP_PROTEIN_AUTOPHOSPHORYLATION	188	0.1218	0.013167	0.10443	0.12175	1
GOBP_TRYPTOPHAN_METABOLIC_PROCESS	10	0.5539	0.013887	0.47491	0.12175	1
GOBP_REGULATION_OF_CARDIAC_MUSCLE_CONTRACTION_BY_REGULATION_OF_THE_RELEASE_OF_SEQUESTERED_CALCIUM_ION	14	0.45246	0.013421	0.38797	0.12177	1
GOMF_MAP_KINASE_KINASE_ACTIVITY	13	0.44408	0.012694	0.38081	0.12179	1
GOBP_TYPE_II_INTERFERON_PRODUCTION	88	0.1809	0.013422	0.15516	0.12183	1
GOMF_VOLTAGE_GATED_MONOATOMIC_CATION_CHANNEL_ACTIVITY	123	0.16175	0.014172	0.13879	0.12193	1
GOBP_BUD_ELONGATION_INVOLVED_IN_LUNG_BRANCHING	7	0.57857	0.012138	0.49708	0.12224	1
GOBP_HISTONE_DEUBIQUITINATION	38	0.24187	0.011811	0.20792	0.12237	1
MEBARKI_HCC_PROGENITOR_FZD8CRD_DN	337	0.091001	0.013108	0.078305	0.1226	1
WP_SEROTONIN_HTR1_GROUP_AND_FOS_PATHWAY	28	0.3089	0.012952	0.26598	0.12276	1
REACTOME_NPAS4_REGULATES_EXPRESSION_OF_TARGET_GENES	18	0.39066	0.013138	0.33649	0.12283	1
GOCC_CUTICULAR_PLATE	9	0.53169	0.012647	0.45797	0.12284	1
GOBP_RESPONSE_TO_CELL_CYCLE_CHECKPOINT_SIGNALING	7	0.56667	0.011888	0.48818	0.12287	1
GOBP_KIDNEY_EPITHELIUM_DEVELOPMENT	113	0.16051	0.013484	0.1383	0.12292	1
GOBP_REGULATION_OF_GERMINAL_CENTER_FORMATION	8	0.6572	0.014739	0.56627	0.12292	1
REACTOME_COENZYME_A_BIOSYNTHESIS	8	0.64986	0.014574	0.56006	0.12296	1
GOMF_SINGLE_STRANDED_RNA_BINDING	64	0.19462	0.012323	0.16776	0.12301	1
REACTOME_IRS_ACTIVATION	4	0.96829	0.015357	0.83473	0.12303	1
WP_PANCREATIC_ADENOCARCINOMA_PATHWAY	75	0.18313	0.012548	0.15792	0.1231	1
CHESLER_BRAIN_QTL_TRANS	6	0.76783	0.014914	0.6622	0.12313	1
RUIZ_TNC_TARGETS_DN	125	0.14826	0.013095	0.12788	0.12315	1
GOBP_PLACENTA_BLOOD_VESSEL_DEVELOPMENT	22	0.32128	0.011943	0.2773	0.12331	1
REACTOME_PKMTS_METHYLATE_HISTONE_LYSINES	43	0.24966	0.012967	0.2156	0.12344	1
BAFNA_MUC4_TARGETS_UP	3	1.0244	0.014071	0.88478	0.12349	1
GOMF_ADENYLATE_CYCLASE_REGULATOR_ACTIVITY	10	0.52114	0.013066	0.45046	0.12367	1
GOBP_LYSOSOMAL_MEMBRANE_ORGANIZATION	14	0.43458	0.012891	0.3757	0.1237	1
CHEN_HOXA5_TARGETS_6HR_UP	5	0.79469	0.014091	0.68726	0.12379	1
GOBP_ANTIGEN_PROCESSING_AND_PRESENTATION	77	0.1866	0.012955	0.1614	0.12383	1
GOBP_REGULATION_OF_MYOBLAST_FUSION	15	0.40292	0.012371	0.34858	0.12387	1
HAHTOLA_MYCOSIS_FUNGOIDES_CD4_DN	98	0.15892	0.012438	0.13748	0.12387	1
ROETH_TERT_TARGETS_UP	14	0.44501	0.0132	0.38501	0.12388	1
BLANCO_MELO_COVID19_SARS_COV_2_LOW_MOI_INFECTION_A594_ACE2_EXPRESSING_CELLS_UP	101	0.15847	0.012591	0.13711	0.1239	1
GOBP_POSITIVE_REGULATION_OF_INTERLEUKIN_17_PRODUCTION	24	0.3333	0.01294	0.28851	0.124	1
GOBP_POSITIVE_REGULATION_OF_FIBROBLAST_MIGRATION	14	0.49873	0.014794	0.43172	0.12401	1
BLANCO_MELO_COVID19_SARS_COV_2_INFECTION_A594_ACE2_EXPRESSING_CELLS_RUXOLITINIB_UP	335	0.092534	0.01329	0.080107	0.12403	1
HOUSTIS_ROS	25	0.32178	0.01275	0.27867	0.12412	1
GOBP_REGULATION_OF_ENDOTHELIAL_TUBE_MORPHOGENESIS	4	0.79815	0.012659	0.6913	0.12414	1
GOBP_PROTEIN_DNA_COMPLEX_SUBUNIT_ORGANIZATION	175	0.12162	0.01269	0.10535	0.12416	1
GOMF_OXIDOREDUCTASE_ACTIVITY_ACTING_ON_CH_OH_GROUP_OF_DONORS	110	0.15478	0.01283	0.13408	0.12418	1
KORKOLA_EMBRYONIC_CARCINOMA_VS_SEMINOMA_DN	18	0.43356	0.01458	0.37564	0.12422	1
GOBP_MESODERMAL_CELL_MIGRATION	3	1.0331	0.01419	0.89511	0.12423	1
GOBP_NEGATIVE_REGULATION_OF_MACROPHAGE_CYTOKINE_PRODUCTION	11	0.47132	0.012393	0.40838	0.12424	1
REACTOME_YAP1_AND_WWTR1_TAZ_STIMULATED_GENE_EXPRESSION	14	0.45139	0.013389	0.39112	0.12424	1
GOMF_PROTEIN_ARGININE_N_METHYLTRANSFERASE_ACTIVITY	9	0.47641	0.011332	0.41284	0.12427	1
GOBP_NADPH_OXIDATION	5	0.67027	0.011885	0.58096	0.12432	1
GOBP_T_CELL_PROLIFERATION	163	0.13081	0.013177	0.11344	0.12443	1
GOMF_TESTOSTERONE_DEHYDROGENASE_NADPLUS_ACTIVITY	6	0.56481	0.01097	0.48984	0.12445	1
FLECHNER_BIOPSY_KIDNEY_TRANSPLANT_OK_VS_DONOR_UP	484	0.076221	0.013095	0.06612	0.12451	1
GOBP_CARDIAC_MUSCLE_CELL_ACTION_POTENTIAL	63	0.22275	0.013995	0.19325	0.12453	1
GOMF_MHC_CLASS_I_PROTEIN_BINDING	10	0.52275	0.013106	0.4538	0.12468	1
GOBP_OVULATION_CYCLE	65	0.19888	0.012691	0.17276	0.12483	1
GOBP_NEGATIVE_REGULATION_OF_APOPTOTIC_PROCESS_INVOLVED_IN_DEVELOPMENT	3	1.0851	0.014905	0.94274	0.12487	1
GOBP_NEGATIVE_REGULATION_OF_SOMATIC_STEM_CELL_POPULATION_MAINTENANCE	3	1.0851	0.014905	0.94274	0.12487	1
GOBP_CELLULAR_RESPONSE_TO_AMYLOID_BETA	34	0.30045	0.01388	0.26104	0.12488	1
GOMF_TRANSMEMBRANE_RECEPTOR_PROTEIN_PHOSPHATASE_ACTIVITY	16	0.42499	0.013476	0.36929	0.12491	1
REACTOME_BMAL1_CLOCK_NPAS2_ACTIVATES_CIRCADIAN_GENE_EXPRESSION	20	0.34794	0.012333	0.30251	0.12504	1
GOMF_MHC_PROTEIN_BINDING	20	0.36185	0.012826	0.31474	0.12515	1
GOBP_PERISTALSIS	12	0.48054	0.013197	0.41806	0.12519	1
GOBP_LUTEOLYSIS	5	0.7004	0.012419	0.60948	0.12525	1
GOBP_POSITIVE_REGULATION_OF_EPITHELIAL_CELL_DIFFERENTIATION_INVOLVED_IN_KIDNEY_DEVELOPMENT	5	0.85352	0.015134	0.74281	0.12528	1
GOBP_TRANSMEMBRANE_RECEPTOR_PROTEIN_TYROSINE_PHOSPHATASE_SIGNALING_PATHWAY	6	0.65461	0.012715	0.5697	0.12528	1
REACTOME_ACTIVATION_OF_AMPK_DOWNSTREAM_OF_NMDARS	18	0.41442	0.013937	0.36068	0.12529	1
GOBP_SYNAPTIC_VESICLE_DOCKING	11	0.4386	0.011533	0.38191	0.1254	1
SHETH_LIVER_CANCER_VS_TXNIP_LOSS_PAM1	216	0.10867	0.012581	0.094643	0.12545	1
GOBP_REGULATION_OF_TOR_SIGNALING	92	0.16629	0.012613	0.14487	0.12553	1
WP_T_CELL_RECEPTOR_AND_COSTIMULATORY_SIGNALING	25	0.32385	0.012832	0.28214	0.12553	1
GOBP_PROTEIN_HYDROXYLATION	22	0.30644	0.011392	0.26727	0.12579	1
GOBP_REGULATION_OF_MUSCLE_ORGAN_DEVELOPMENT	20	0.37723	0.013371	0.32933	0.12603	1
PID_BETA_CATENIN_NUC_PATHWAY	63	0.20352	0.012787	0.17781	0.1262	1
BIOCARTA_HSWI_SNF_PATHWAY	9	0.51066	0.012147	0.44617	0.12621	1
PID_AURORA_A_PATHWAY	27	0.30601	0.0126	0.26751	0.12634	1
GOBP_DEFENSE_RESPONSE_TO_GRAM_NEGATIVE_BACTERIUM	57	0.22711	0.013574	0.19857	0.12638	1
GOBP_CONVERGENT_EXTENSION_INVOLVED_IN_ORGANOGENESIS	4	0.84472	0.013397	0.73861	0.12639	1
GOBP_CELLULAR_RESPONSE_TO_OXIDISED_LOW_DENSITY_LIPOPROTEIN_PARTICLE_STIMULUS	10	0.49585	0.012432	0.4336	0.12642	1
WP_TOLLLIKE_RECEPTOR_SIGNALING_RELATED_TO_MYD88	24	0.35886	0.013933	0.3139	0.12648	1
GOBP_REGULATION_OF_PROTEIN_TARGETING	63	0.19497	0.012249	0.1706	0.12656	1
GOMF_DNA_REPLICATION_ORIGIN_BINDING	13	0.48994	0.014004	0.4287	0.12656	1
GOMF_MODIFICATION_DEPENDENT_PROTEIN_BINDING	132	0.1415	0.01284	0.12389	0.12671	1
CROMER_TUMORIGENESIS_DN	36	0.30863	0.01467	0.27031	0.12679	1
JOHNSTONE_PARVB_TARGETS_2_DN	300	0.096818	0.013174	0.084818	0.12685	1
WAKABAYASHI_ADIPOGENESIS_PPARG_RXRA_BOUND_36HR	126	0.14033	0.012444	0.12296	0.12689	1
GOBP_ACINAR_CELL_DIFFERENTIATION	4	0.95172	0.015094	0.83403	0.12692	1
BROWNE_HCMV_INFECTION_2HR_UP	32	0.29995	0.013444	0.26286	0.12693	1
XU_HGF_TARGETS_INDUCED_BY_AKT1_6HR	15	0.42687	0.013106	0.37413	0.12695	1
REACTOME_SUPPRESSION_OF_PHAGOSOMAL_MATURATION	10	0.45085	0.011304	0.39534	0.12707	1
UDAYAKUMAR_MED1_TARGETS_DN	196	0.11843	0.013069	0.10387	0.1271	1
GOBP_TRNA_THREONYLCARBAMOYLADENOSINE_MODIFICATION	5	0.61166	0.010846	0.53647	0.12712	1
REACTOME_DNA_DOUBLE_STRAND_BREAK_REPAIR	131	0.1337	0.012087	0.11729	0.12716	1
GOCC_CENTRAL_ELEMENT	7	0.85644	0.017967	0.75136	0.12718	1
LAIHO_COLORECTAL_CANCER_SERRATED_DN	60	0.20292	0.012442	0.17804	0.12721	1
WP_IMATINIB_AND_CHRONIC_MYELOID_LEUKEMIA	16	0.43292	0.013727	0.38	0.12731	1
GOBP_POSITIVE_REGULATION_OF_CHOLESTEROL_BIOSYNTHETIC_PROCESS	8	0.66176	0.014841	0.58111	0.12741	1
GOBP_MEMBRANE_DOCKING	77	0.1731	0.012018	0.15201	0.12742	1
GOMF_NUCLEAR_RECEPTOR_BINDING	112	0.14546	0.012166	0.12774	0.12742	1
GOMF_LOW_DENSITY_LIPOPROTEIN_PARTICLE_RECEPTOR_ACTIVITY	15	0.40245	0.012356	0.35367	0.12759	1
MISIAK_ANAPLASTIC_THYROID_CARCINOMA_DN	18	0.44943	0.015114	0.39524	0.12775	1
GOBP_EXOCRINE_PANCREAS_DEVELOPMENT	6	0.74677	0.014505	0.65686	0.1278	1
GOBP_CELLULAR_RESPONSE_TO_PEPTIDE	307	0.092147	0.012681	0.081053	0.12781	1
GOMF_SNARE_BINDING	93	0.16532	0.012607	0.14542	0.12781	1
TANG_SENESCENCE_TP53_TARGETS_UP	31	0.29036	0.012809	0.25543	0.12783	1
GOCC_FLOTILLIN_COMPLEX	8	0.62192	0.013948	0.54719	0.12787	1
GOBP_PHAGOSOME_LYSOSOME_FUSION	12	0.46549	0.012784	0.40958	0.12789	1
MARTINEZ_RESPONSE_TO_TRABECTEDIN_UP	50	0.23354	0.013077	0.2057	0.12812	1
GOBP_ORGANELLE_FUSION	136	0.12737	0.01173	0.11218	0.12813	1
GOBP_REGULATION_OF_SKELETAL_MUSCLE_ADAPTATION	8	0.55876	0.012531	0.4922	0.12815	1
GOBP_NEGATIVE_REGULATION_OF_VIRAL_LIFE_CYCLE	15	0.3808	0.011691	0.33557	0.12824	1
REACTOME_NOSTRIN_MEDIATED_ENOS_TRAFFICKING	4	0.90217	0.014308	0.79514	0.12828	1
GOCC_HIPPOCAMPAL_MOSSY_FIBER_TO_CA3_SYNAPSE	38	0.27473	0.013416	0.24228	0.12842	1
WP_NEUROINFLAMMATION_AND_GLUTAMATERGIC_SIGNALING	120	0.15739	0.013622	0.13882	0.12846	1
GOMF_GLUTATHIONE_DISULFIDE_OXIDOREDUCTASE_ACTIVITY	4	1.0418	0.016523	0.91912	0.12852	1
WP_SLEEP_REGULATION	31	0.3066	0.013526	0.2705	0.12852	1
GOBP_REGULATION_OF_SYSTEM_PROCESS	461	0.079495	0.013339	0.070153	0.12858	1
REACTOME_L1CAM_INTERACTIONS	98	0.16403	0.012839	0.14478	0.12863	1
GOBP_SEROTONIN_SECRETION	6	0.73255	0.014229	0.64661	0.12864	1
WEIGEL_OXIDATIVE_STRESS_BY_HNE_AND_TBH	51	0.24527	0.013869	0.21689	0.12907	1
GOCC_RNA_POLYMERASE_II_TRANSCRIPTION_REGULATOR_COMPLEX	202	0.10993	0.012313	0.09725	0.12916	1
GOMF_L_ASPARTATE_TRANSMEMBRANE_TRANSPORTER_ACTIVITY	9	0.49561	0.011789	0.43843	0.12916	1
KEGG_FC_EPSILON_RI_SIGNALING_PATHWAY	66	0.20799	0.013374	0.184	0.12916	1
GOBP_PERIPHERAL_NERVOUS_SYSTEM_DEVELOPMENT	61	0.20815	0.012869	0.18422	0.12927	1
WANG_CISPLATIN_RESPONSE_AND_XPC_DN	183	0.1137	0.012128	0.10066	0.12936	1
FARDIN_HYPOXIA_9	5	0.79845	0.014158	0.70733	0.1295	1
GOCC_TRANSCRIPTION_FACTOR_TFIIH_HOLO_COMPLEX	9	0.41869	0.009959	0.37098	0.12954	1
GOBP_ANAPHASE_PROMOTING_COMPLEX_DEPENDENT_CATABOLIC_PROCESS	20	0.36903	0.013081	0.32701	0.12957	1
BENPORATH_OCT4_TARGETS	249	0.10236	0.012709	0.090709	0.12958	1
GOBP_ADENYLATE_CYCLASE_ACTIVATING_ADRENERGIC_RECEPTOR_SIGNALING_PATHWAY	21	0.40654	0.014766	0.36028	0.12959	1
GOMF_GDP_BINDING	56	0.19207	0.011379	0.17023	0.1296	1
GOCC_CULLIN_RING_UBIQUITIN_LIGASE_COMPLEX	139	0.1341	0.012484	0.11887	0.12965	1
GOBP_NEGATIVE_REGULATION_OF_CARTILAGE_DEVELOPMENT	27	0.32101	0.013218	0.28458	0.12967	1
KYNG_DNA_DAMAGE_BY_4NQO_OR_UV	47	0.23523	0.012771	0.20867	0.12982	1
DACOSTA_UV_RESPONSE_VIA_ERCC3_TTD_DN	80	0.19735	0.013964	0.17509	0.12985	1
GOBP_NEGATIVE_REGULATION_OF_DELAYED_RECTIFIER_POTASSIUM_CHANNEL_ACTIVITY	8	0.58809	0.013189	0.52174	0.12985	1
REACTOME_ENERGY_DEPENDENT_REGULATION_OF_MTOR_BY_LKB1_AMPK	22	0.37099	0.013791	0.32915	0.12986	1
GOBP_REGULATION_OF_POSTSYNAPTIC_MEMBRANE_NEUROTRANSMITTER_RECEPTOR_LEVELS	65	0.18796	0.011994	0.1668	0.12991	1
GOBP_REGULATION_OF_AUTOPHAGOSOME_MATURATION	15	0.46623	0.014314	0.41382	0.12996	1
GOBP_NEGATIVE_REGULATION_OF_CHOLESTEROL_METABOLIC_PROCESS	3	0.81119	0.011142	0.72004	0.12997	1
GOMF_ACETYLCHOLINE_RECEPTOR_BINDING	10	0.4604	0.011543	0.4087	0.12999	1
MUELLER_COMMON_TARGETS_OF_AML_FUSIONS_DN	26	0.32409	0.013096	0.28771	0.13	1
GOCC_SM_LIKE_PROTEIN_FAMILY_COMPLEX	69	0.19998	0.013146	0.17761	0.13011	1
WP_INSULIN_SIGNALING	134	0.13844	0.012656	0.12296	0.13012	1
GOBP_ORGAN_INDUCTION	20	0.37256	0.013206	0.33096	0.13016	1
GOMF_DOUBLE_STRANDED_TELOMERIC_DNA_BINDING	6	0.78559	0.015259	0.69788	0.13016	1
GOBP_GLUCOSAMINE_CONTAINING_COMPOUND_METABOLIC_PROCESS	19	0.389	0.01344	0.34584	0.13035	1
GOBP_EARLY_ENDOSOME_TO_GOLGI_TRANSPORT	11	0.48378	0.012721	0.43023	0.13041	1
SA_TRKA_RECEPTOR	11	0.43504	0.011439	0.38689	0.13042	1
GOBP_DISTAL_TUBULE_DEVELOPMENT	9	0.56625	0.013469	0.50403	0.13063	1
REACTOME_SARS_COV_1_HOST_INTERACTIONS	75	0.18336	0.012564	0.16329	0.13075	1
GOBP_HEPARAN_SULFATE_PROTEOGLYCAN_BIOSYNTHETIC_PROCESS	31	0.29016	0.0128	0.25842	0.13077	1
REACTOME_PLASMA_LIPOPROTEIN_REMODELING	27	0.32741	0.013481	0.29163	0.13079	1
WP_NICOTINE_METABOLISM_IN_LIVER_CELLS	5	0.791	0.014026	0.70477	0.13087	1
KOHN_EMT_MESENCHYMAL	13	0.36448	0.010418	0.32484	0.13094	1
GOCC_METHYLTRANSFERASE_COMPLEX	73	0.18116	0.012248	0.16148	0.13097	1
REACTOME_HDR_THROUGH_SINGLE_STRAND_ANNEALING_SSA	37	0.25074	0.012082	0.2237	0.13117	1
GOBP_INTERLEUKIN_18_MEDIATED_SIGNALING_PATHWAY	8	0.50429	0.011309	0.44992	0.13119	1
GOBP_HOMOLOGOUS_RECOMBINATION	57	0.20351	0.012164	0.18158	0.1312	1
REACTOME_REGULATION_OF_GENE_EXPRESSION_IN_EARLY_PANCREATIC_PRECURSOR_CELLS	5	0.83628	0.014829	0.74624	0.13123	1
GOBP_NEGATIVE_REGULATION_OF_TRANSCRIPTION_FROM_RNA_POLYMERASE_II_PROMOTER_IN_RESPONSE_TO_STRESS	8	0.52243	0.011716	0.46632	0.1313	1
GOMF_L_ASCORBIC_ACID_BINDING	18	0.35972	0.012097	0.32119	0.13137	1
GOBP_CELLULAR_RESPONSE_TO_RADIATION	153	0.12417	0.012123	0.11092	0.13148	1
RIZKI_TUMOR_INVASIVENESS_3D_DN	209	0.11103	0.012646	0.099247	0.13164	1
GOBP_LEUKOCYTE_PROLIFERATION	271	0.10027	0.012979	0.089646	0.13168	1
GOBP_DNA_LIGATION	15	0.36697	0.011267	0.32829	0.13183	1
JIANG_VHL_TARGETS	74	0.17639	0.012006	0.1578	0.13183	1
GOCC_AMPHISOME_MEMBRANE	10	0.47007	0.011786	0.42066	0.13191	1
GOBP_REGULATION_OF_MITOTIC_RECOMBINATION	7	0.60926	0.012782	0.54533	0.13196	1
GOMF_SINGLE_STRANDED_DNA_HELICASE_ACTIVITY	21	0.31527	0.011451	0.28222	0.13199	1
GOBP_REGULATION_OF_INTRACELLULAR_LIPID_TRANSPORT	7	0.6158	0.012919	0.55134	0.13202	1
GOCC_AXONEMAL_MICROTUBULE	32	0.28208	0.012643	0.25256	0.13203	1
GOBP_MESODERMAL_CELL_FATE_SPECIFICATION	12	0.47669	0.013091	0.42686	0.13206	1
MOTAMED_RESPONSE_TO_ANDROGEN_DN	6	0.66028	0.012825	0.59127	0.13206	1
GOCC_CONDENSED_CHROMOSOME	232	0.10237	0.012276	0.091684	0.1321	1
WP_MBDNF_AND_PROBDNF_REGULATION_OF_GABA_NEUROTRANSMISSION	30	0.3172	0.013766	0.28415	0.13215	1
GOBP_FORELIMB_MORPHOGENESIS	34	0.2906	0.013425	0.26035	0.13218	1
GOBP_MAGNESIUM_ION_HOMEOSTASIS	9	0.54532	0.012971	0.48876	0.13228	1
GOBP_POSITIVE_REGULATION_OF_ISOTYPE_SWITCHING	26	0.34058	0.013762	0.30537	0.13236	1
WP_CELL_CYCLE	102	0.15396	0.012292	0.13814	0.13254	1
GOBP_NEGATIVE_REGULATION_OF_VOLTAGE_GATED_POTASSIUM_CHANNEL_ACTIVITY	10	0.53202	0.013339	0.47738	0.13255	1
GOCC_AZUROPHIL_GRANULE_MEMBRANE	46	0.23815	0.012792	0.21374	0.13261	1
GOBP_CELLULAR_RESPONSE_TO_NITROGEN_STARVATION	7	0.60336	0.012658	0.54195	0.13279	1
GOBP_TELOMERIC_LOOP_DISASSEMBLY	9	0.61864	0.014715	0.55575	0.13283	1
GOCC_CENTRIOLAR_SATELLITE	94	0.15308	0.011736	0.13755	0.13287	1
GOBP_PROLINE_TRANSMEMBRANE_TRANSPORT	9	0.6037	0.01436	0.5425	0.1329	1
GOBP_ANTEROGRADE_NEURONAL_DENSE_CORE_VESICLE_TRANSPORT	5	0.59245	0.010505	0.53239	0.13291	1
GOMF_PHOSPHOLIPID_BINDING	395	0.081355	0.012663	0.073118	0.13294	1
GARGALOVIC_RESPONSE_TO_OXIDIZED_PHOSPHOLIPIDS_GREY_UP	16	0.43028	0.013643	0.38678	0.13298	1
PID_HNF3B_PATHWAY	34	0.29041	0.013416	0.26109	0.13301	1
WP_3Q29_COPY_NUMBER_VARIATION_SYNDROME	57	0.23878	0.014272	0.21467	0.13301	1
GOCC_I_BAND	120	0.1497	0.012956	0.13459	0.13303	1
PID_EPHB_FWD_PATHWAY	33	0.26619	0.012115	0.23935	0.13305	1
NIKOLSKY_BREAST_CANCER_20Q12_Q13_AMPLICON	117	0.21682	0.018531	0.19498	0.13308	1
GOMF_CDP_ALCOHOL_PHOSPHATIDYLTRANSFERASE_ACTIVITY	7	0.55369	0.011616	0.49798	0.1331	1
CHIARADONNA_NEOPLASTIC_TRANSFORMATION_KRAS_UP	103	0.16221	0.013014	0.14593	0.13319	1
REACTOME_REGULATION_OF_RAS_BY_GAPS	52	0.21661	0.012368	0.19489	0.13319	1
GOBP_METANEPHRIC_MESENCHYME_DEVELOPMENT	11	0.46988	0.012355	0.42283	0.13324	1
GOBP_POSITIVE_REGULATION_OF_MACROPHAGE_CHEMOTAXIS	16	0.44446	0.014093	0.39996	0.13324	1
GOBP_GRANULOCYTE_DIFFERENTIATION	31	0.27757	0.012245	0.24983	0.13329	1
WAKABAYASHI_ADIPOGENESIS_PPARG_RXRA_BOUND_WITH_H4K20ME1_MARK	126	0.13252	0.011751	0.11928	0.1333	1
GOBP_MIRNA_MEDIATED_GENE_SILENCING_BY_INHIBITION_OF_TRANSLATION	13	0.51819	0.014812	0.46646	0.13331	1
REACTOME_ACTIVATED_NTRK2_SIGNALS_THROUGH_RAS	5	0.75362	0.013363	0.67839	0.13332	1
REACTOME_SEMA3A_PAK_DEPENDENT_AXON_REPULSION	13	0.39549	0.011305	0.35603	0.13332	1
REACTOME_NUCLEAR_RECEPTOR_TRANSCRIPTION_PATHWAY	48	0.2336	0.012816	0.21029	0.13333	1
GOBP_VERY_LONG_CHAIN_FATTY_ACID_METABOLIC_PROCESS	31	0.2745	0.01211	0.24715	0.13337	1
GOCC_ACTIN_FILAMENT_BUNDLE	62	0.2065	0.01287	0.18604	0.13352	1
GOBP_TOLL_LIKE_RECEPTOR_3_SIGNALING_PATHWAY	16	0.36291	0.011507	0.32747	0.13389	1
WP_HOSTPATHOGEN_INTERACTION_OF_HUMAN_CORONAVIRUSES_INTERFERON_INDUCTION	28	0.31618	0.013258	0.28532	0.13391	1
GOBP_PROGESTERONE_BIOSYNTHETIC_PROCESS	5	0.49827	0.0088351	0.44973	0.13395	1
GOBP_REGULATION_OF_EPITHELIAL_CELL_DIFFERENTIATION_INVOLVED_IN_KIDNEY_DEVELOPMENT	12	0.50786	0.013948	0.45851	0.13402	1
RODRIGUES_DCC_TARGETS_DN	102	0.15675	0.012515	0.14153	0.13405	1
GOBP_REGULATION_OF_GLUTAMINE_FAMILY_AMINO_ACID_METABOLIC_PROCESS	7	0.73274	0.015372	0.66181	0.13412	1
SHIRAISHI_PLZF_TARGETS_DN	8	0.60247	0.013511	0.54422	0.13415	1
GOBP_PHOSPHATIDYLINOSITOL_3_PHOSPHATE_BIOSYNTHETIC_PROCESS	19	0.35508	0.012268	0.32078	0.13417	1
GOBP_NEGATIVE_REGULATION_OF_COLLATERAL_SPROUTING	9	0.59591	0.014174	0.53882	0.13438	1
KEGG_NOTCH_SIGNALING_PATHWAY	37	0.25097	0.012093	0.22693	0.13438	1
MARTORIATI_MDM4_TARGETS_NEUROEPITHELIUM_DN	132	0.13436	0.012192	0.12157	0.13455	1
GOBP_REGULATION_OF_VASCULAR_ASSOCIATED_SMOOTH_MUSCLE_CELL_DIFFERENTIATION	13	0.44296	0.012662	0.40087	0.13459	1
BIOCARTA_MET_PATHWAY	28	0.27781	0.011649	0.25147	0.13464	1
GOBP_AGGREPHAGY	9	0.53861	0.012812	0.48775	0.13475	1
GOCC_BRCA1_A_COMPLEX	6	1.0476	0.020348	0.9487	0.13475	1
ZHOU_PANCREATIC_EXOCRINE_PROGENITOR	9	0.58209	0.013846	0.52744	0.13489	1
GOBP_POSITIVE_REGULATION_OF_SYSTEMIC_ARTERIAL_BLOOD_PRESSURE	7	0.64904	0.013616	0.58813	0.1349	1
BIOCARTA_PLK3_PATHWAY	8	0.50627	0.011354	0.45887	0.13496	1
RHODES_UNDIFFERENTIATED_CANCER	55	0.17903	0.010512	0.16229	0.13499	1
GOBP_AORTA_SMOOTH_MUSCLE_TISSUE_MORPHOGENESIS	4	0.81257	0.012887	0.73694	0.1351	1
GOMF_ATP_DEPENDENT_ACTIVITY_ACTING_ON_DNA	109	0.14781	0.012197	0.13418	0.13532	1
GOMF_OXIDOREDUCTASE_ACTIVITY_ACTING_ON_A_SULFUR_GROUP_OF_DONORS	47	0.23248	0.012622	0.21125	0.13556	1
GOCC_U4_SNRNP	8	0.56557	0.012684	0.51392	0.13557	1
GOMF_HIGH_VOLTAGE_GATED_CALCIUM_CHANNEL_ACTIVITY	21	0.37393	0.013581	0.33985	0.13562	1
GOBP_SEX_DETERMINATION	14	0.40134	0.011905	0.36479	0.13564	1
GOBP_NEGATIVE_REGULATION_OF_AUTOPHAGY	68	0.18092	0.011807	0.1645	0.13571	1
STEIN_ESRRA_TARGETS_DN	87	0.16224	0.011969	0.14758	0.13581	1
GOCC_AUTOLYSOSOME	8	0.62742	0.014071	0.57078	0.13584	1
GOBP_POSITIVE_REGULATION_OF_DNA_DAMAGE_RESPONSE_SIGNAL_TRANSDUCTION_BY_P53_CLASS_MEDIATOR	13	0.44068	0.012596	0.40094	0.13587	1
GOBP_NEGATIVE_REGULATION_OF_PROTEIN_CATABOLIC_PROCESS	86	0.16475	0.012085	0.14991	0.13588	1
GOBP_PERICARDIUM_DEVELOPMENT	16	0.41401	0.013128	0.37669	0.13588	1
REACTOME_GLUTAMATE_NEUROTRANSMITTER_RELEASE_CYCLE	23	0.33102	0.012581	0.30142	0.13607	1
GOBP_NEGATIVE_REGULATION_OF_FEEDING_BEHAVIOR	3	1.0496	0.014416	0.95579	0.13609	1
WP_TYPE_I_INTERFERON_INDUCTION_AND_SIGNALING_DURING_SARSCOV2_INFECTION	25	0.33451	0.013255	0.30467	0.13613	1
GOBP_REGULATION_OF_MYELINATION	39	0.24622	0.01218	0.22429	0.13616	1
GOMF_OXIDOREDUCTASE_ACTIVITY_ACTING_ON_THE_ALDEHYDE_OR_OXO_GROUP_OF_DONORS_DISULFIDE_AS_ACCEPTOR	7	0.63446	0.01331	0.57808	0.13622	1
WP_NANOPARTICLEMEDIATED_ACTIVATION_OF_RECEPTOR_SIGNALING	23	0.32719	0.012436	0.29816	0.13625	1
GOBP_NEGATIVE_REGULATION_OF_OSTEOCLAST_DIFFERENTIATION	23	0.38174	0.014509	0.34798	0.13632	1
GOMF_S_ACYLTRANSFERASE_ACTIVITY	24	0.32047	0.012442	0.29217	0.13636	1
GOBP_REGULATION_OF_PROTEIN_POLYMERIZATION	154	0.1232	0.012067	0.11237	0.13645	1
GOCC_DNA_PACKAGING_COMPLEX	93	0.16124	0.012296	0.14709	0.1365	1
KIM_MYCL1_AMPLIFICATION_TARGETS_UP	10	0.49579	0.01243	0.45226	0.1365	1
GOBP_CELLULAR_RESPONSE_TO_WATER_STIMULUS	5	0.60068	0.010651	0.54799	0.13652	1
GOMF_MRNA_3_UTR_BINDING	73	0.17896	0.012099	0.16327	0.13652	1
GOMF_ALPHA_ADRENERGIC_RECEPTOR_ACTIVITY	4	0.85158	0.013506	0.777	0.13655	1
GOBP_POSITIVE_REGULATION_OF_POTASSIUM_ION_TRANSPORT	38	0.2577	0.012584	0.23517	0.13659	1
GOBP_POSITIVE_REGULATION_OF_EARLY_ENDOSOME_TO_LATE_ENDOSOME_TRANSPORT	8	0.43772	0.0098165	0.39951	0.13663	1
FLECHNER_PBL_KIDNEY_TRANSPLANT_REJECTED_VS_OK_DN	41	0.24487	0.012419	0.22354	0.13667	1
GOBP_ALDITOL_PHOSPHATE_METABOLIC_PROCESS	10	0.4627	0.011601	0.42241	0.13668	1
REACTOME_EPHA_MEDIATED_GROWTH_CONE_COLLAPSE	23	0.37337	0.014191	0.34096	0.13676	1
REACTOME_DISEASES_ASSOCIATED_WITH_GLYCOSAMINOGLYCAN_METABOLISM	34	0.26291	0.012146	0.24022	0.13688	1
GOBP_SYNAPTIC_VESICLE_CYTOSKELETAL_TRANSPORT	15	0.36044	0.011066	0.32933	0.13689	1
GOCC_PRESYNAPTIC_ACTIVE_ZONE_CYTOPLASMIC_COMPONENT	18	0.40865	0.013743	0.37341	0.13691	1
GOBP_PEROXISOME_PROLIFERATOR_ACTIVATED_RECEPTOR_SIGNALING_PATHWAY	18	0.35924	0.012081	0.3283	0.13693	1
REACTOME_RIP_MEDIATED_NFKB_ACTIVATION_VIA_ZBP1	15	0.38456	0.011807	0.35151	0.13698	1
PID_IL1_PATHWAY	31	0.31197	0.013763	0.28525	0.13706	1
GOBP_NEGATIVE_REGULATION_OF_INTRINSIC_APOPTOTIC_SIGNALING_PATHWAY_BY_P53_CLASS_MEDIATOR	18	0.37414	0.012582	0.34212	0.13708	1
GOCC_HISTONE_PRE_MRNA_3_END_PROCESSING_COMPLEX	6	0.54198	0.010527	0.49564	0.1371	1
GOCC_CONDENSED_NUCLEAR_CHROMOSOME	68	0.1809	0.011806	0.16545	0.13712	1
HONMA_DOCETAXEL_RESISTANCE	28	0.33478	0.014037	0.30622	0.13715	1
DER_IFN_BETA_RESPONSE_DN	6	0.74289	0.014429	0.67965	0.1372	1
ELVIDGE_HYPOXIA_BY_DMOG_UP	117	0.15247	0.013032	0.13952	0.13724	1
GOBP_REGULATION_OF_TYPE_B_PANCREATIC_CELL_DEVELOPMENT	9	0.60843	0.014472	0.55684	0.13728	1
GOMF_HEMOGLOBIN_BINDING	8	0.49217	0.011038	0.4505	0.13731	1
DESERT_PERIVENOUS_HEPATOCELLULAR_CARCINOMA_SUBCLASS_UP	135	0.13369	0.012268	0.12241	0.13738	1
WHITESIDE_CISPLATIN_RESISTANCE_UP	10	0.4274	0.010716	0.3917	0.13761	1
WP_ENDOPLASMIC_RETICULUM_STRESS_RESPONSE_IN_CORONAVIRUS_INFECTION	38	0.22657	0.011064	0.20766	0.13763	1
KEGG_REGULATION_OF_AUTOPHAGY	26	0.34386	0.013895	0.31528	0.13772	1
GOCC_BBAF_COMPLEX	8	0.61196	0.013724	0.56135	0.13783	1
GOBP_MEDIUM_CHAIN_FATTY_ACYL_COA_METABOLIC_PROCESS	6	0.54785	0.010641	0.50259	0.13786	1
GROSS_HYPOXIA_VIA_ELK3_ONLY_UP	27	0.28919	0.011908	0.26535	0.13791	1
WP_CODEINE_AND_MORPHINE_METABOLISM	13	0.43118	0.012325	0.39575	0.13797	1
GOBP_NON_CANONICAL_WNT_SIGNALING_PATHWAY	61	0.20123	0.012441	0.18475	0.13804	1
GOBP_CARDIAC_VASCULAR_SMOOTH_MUSCLE_CELL_DIFFERENTIATION	7	0.5777	0.012119	0.53057	0.13813	1
GOBP_SENSORY_PERCEPTION_OF_SOUR_TASTE	6	0.5951	0.011559	0.54663	0.13816	1
REACTOME_CD28_CO_STIMULATION	27	0.28251	0.011632	0.25956	0.13822	1
WP_ENDOTHELIN_PATHWAYS	28	0.3083	0.012927	0.28327	0.13823	1
BRACHAT_RESPONSE_TO_METHOTREXATE_DN	20	0.32466	0.011508	0.29834	0.13826	1
GOBP_POSITIVE_REGULATION_OF_CYTOPLASMIC_MRNA_PROCESSING_BODY_ASSEMBLY	5	0.54975	0.009748	0.50537	0.13834	1
GOMF_NEUROTRANSMITTER_RECEPTOR_ACTIVITY	82	0.18765	0.013442	0.17254	0.1384	1
REACTOME_EICOSANOIDS	10	0.5828	0.014612	0.53591	0.13842	1
REACTOME_ATF6_ATF6_ALPHA_ACTIVATES_CHAPERONES	10	0.42704	0.010707	0.39274	0.13845	1
GOCC_NUCLEOSOME	66	0.20723	0.013325	0.19059	0.13846	1
GOBP_NEGATIVE_REGULATION_OF_COMPLEMENT_ACTIVATION	12	0.5627	0.015454	0.51775	0.13857	1
GOBP_SINGLE_STRAND_BREAK_REPAIR	12	0.37688	0.01035	0.34677	0.13857	1
GOBP_7_METHYLGUANOSINE_CAP_HYPERMETHYLATION	8	0.52545	0.011784	0.48361	0.13864	1
GOBP_REGULATION_OF_RECEPTOR_SIGNALING_PATHWAY_VIA_STAT	83	0.18054	0.013011	0.16621	0.1387	1
AMIT_EGF_RESPONSE_20_HELA	9	0.5454	0.012973	0.50239	0.13884	1
GOCC_EXTRINSIC_COMPONENT_OF_MEMBRANE	242	0.10159	0.012438	0.093596	0.13887	1
LIU_SOX4_TARGETS_UP	119	0.14019	0.012084	0.12918	0.13891	1
GOBP_REGULATION_OF_ASPARTIC_TYPE_PEPTIDASE_ACTIVITY	10	0.5714	0.014326	0.52673	0.13901	1
WP_OVARIAN_INFERTILITY	32	0.26222	0.011752	0.24173	0.13903	1
PID_SYNDECAN_4_PATHWAY	28	0.30056	0.012603	0.27713	0.13907	1
HOELZEL_NF1_TARGETS_UP	111	0.15322	0.012758	0.14129	0.13909	1
GOBP_CYTOSOLIC_RIBOSOME_ASSEMBLY	4	0.78253	0.012411	0.72176	0.13915	1
GOBP_POSITIVE_REGULATION_OF_TISSUE_REMODELING	9	0.50351	0.011977	0.46454	0.13922	1
GOBP_PROTEIN_RETENTION_IN_GOLGI_APPARATUS	5	0.80536	0.01428	0.74305	0.13923	1
GOBP_REGULATION_OF_BONE_MINERALIZATION_INVOLVED_IN_BONE_MATURATION	6	0.70101	0.013616	0.64686	0.13926	1
GOMF_SH3_DOMAIN_BINDING	100	0.15037	0.011888	0.13883	0.13939	1
GOBP_POSITIVE_REGULATION_OF_NEUROTRANSMITTER_TRANSPORT	19	0.31333	0.010826	0.2893	0.1394	1
LINSLEY_MIR16_TARGETS	173	0.11197	0.011617	0.10338	0.1394	1
GOBP_TRNA_METHYLATION	37	0.24317	0.011717	0.22462	0.13951	1
WP_HISTONE_MODIFICATIONS	42	0.23318	0.011969	0.21543	0.13955	1
GOBP_GLUTAMATERGIC_NEURON_DIFFERENTIATION	5	0.60545	0.010735	0.55952	0.13962	1
GOCC_AXONAL_GROWTH_CONE	20	0.34968	0.012395	0.32324	0.13968	1
GOBP_DIAPHRAGM_DEVELOPMENT	7	0.66941	0.014043	0.619	0.13976	1
GOBP_WYBUTOSINE_METABOLIC_PROCESS	5	0.80224	0.014225	0.74189	0.13978	1
GOBP_REGULATION_OF_COMPLEMENT_ACTIVATION	18	0.38552	0.012965	0.35657	0.13981	1
BIOCARTA_INFLAM_PATHWAY	21	0.38849	0.01411	0.35935	0.13984	1
BIOCARTA_TCR_PATHWAY	36	0.24613	0.011699	0.2277	0.13987	1
WP_DNA_REPAIR_PATHWAYS_FULL_NETWORK	105	0.13904	0.011263	0.12867	0.13995	1
SHIPP_DLBCL_CURED_VS_FATAL_DN	36	0.273	0.012976	0.25273	0.14003	1
GOBP_POSITIVE_REGULATION_OF_B_CELL_RECEPTOR_SIGNALING_PATHWAY	7	0.48279	0.010128	0.4471	0.14012	1
GOBP_ACTIVATION_OF_JANUS_KINASE_ACTIVITY	12	0.42778	0.011748	0.39625	0.14018	1
GOBP_NEGATIVE_REGULATION_OF_CALCIUM_ION_DEPENDENT_EXOCYTOSIS	6	0.61333	0.011913	0.56816	0.14019	1
KOHOUTEK_CCNT1_TARGETS	37	0.24825	0.011962	0.23	0.14023	1
GOBP_REGULATION_OF_AMINO_ACID_TRANSPORT	35	0.28157	0.013197	0.261	0.14034	1
GOMF_PHOSPHATIDYLINOSITOL_3_4_5_TRISPHOSPHATE_BINDING	31	0.26498	0.01169	0.24566	0.14038	1
GOBP_POTASSIUM_ION_EXPORT_ACROSS_PLASMA_MEMBRANE	16	0.38182	0.012107	0.35401	0.1404	1
GOBP_OSSIFICATION	324	0.087623	0.012381	0.081261	0.14046	1
GOBP_NEURONAL_ACTION_POTENTIAL	25	0.29958	0.011871	0.27786	0.14049	1
KEGG_COLORECTAL_CANCER	54	0.20417	0.011879	0.18938	0.1405	1
GOBP_LYMPHOID_PROGENITOR_CELL_DIFFERENTIATION	19	0.34976	0.012084	0.32447	0.14054	1
PID_EPHA_FWDPATHWAY	28	0.34097	0.014297	0.31639	0.14059	1
REACTOME_POLYMERASE_SWITCHING_ON_THE_C_STRAND_OF_THE_TELOMERE	21	0.30955	0.011243	0.28739	0.14073	1
GOBP_NEGATIVE_REGULATION_OF_CELL_DEATH	778	0.057372	0.012377	0.053297	0.14087	1
GOBP_REGULATION_OF_CELL_CYCLE_G1_S_PHASE_TRANSITION	154	0.12294	0.012041	0.11425	0.14095	1
GOBP_POSITIVE_REGULATION_OF_BINDING	149	0.12428	0.011975	0.1155	0.14097	1
GOBP_POSITIVE_REGULATION_OF_CELL_ADHESION	376	0.082295	0.012505	0.076482	0.14097	1
GOMF_UBIQUITIN_CONJUGATING_ENZYME_BINDING	26	0.31002	0.012527	0.28814	0.14099	1
GOBP_AXON_EXTENSION	96	0.15748	0.0122	0.14648	0.14117	1
GOBP_CELLULAR_RESPONSE_TO_INTERLEUKIN_1	79	0.1934	0.013599	0.17992	0.14122	1
ZHAN_MULTIPLE_MYELOMA_MF_UP	38	0.24943	0.01218	0.23208	0.14125	1
GOBP_NEGATIVE_REGULATION_OF_NERVOUS_SYSTEM_DEVELOPMENT	128	0.1452	0.012976	0.13511	0.14127	1
GOBP_REGULATION_OF_TRANSLATION_IN_RESPONSE_TO_ENDOPLASMIC_RETICULUM_STRESS	10	0.47944	0.012021	0.44615	0.14128	1
LU_AGING_BRAIN_DN	125	0.13718	0.012116	0.12767	0.14132	1
GOBP_BONE_MORPHOGENESIS	84	0.16877	0.012235	0.15711	0.14138	1
GOLUB_ALL_VS_AML_UP	20	0.33925	0.012025	0.31589	0.14143	1
GOBP_PROTEIN_LOCALIZATION_TO_ORGANELLE	754	0.05542	0.01178	0.051637	0.14158	1
HOWLIN_CITED1_TARGETS_1_UP	31	0.26167	0.011543	0.24382	0.14161	1
GOBP_INTERCELLULAR_TRANSPORT	10	0.45962	0.011524	0.4283	0.14162	1
DELACROIX_RARG_BOUND_MEF	299	0.089926	0.012216	0.083842	0.14174	1
GOMF_CCR2_CHEMOKINE_RECEPTOR_BINDING	4	1.0295	0.016328	0.96096	0.14202	1
GOBP_REGULATION_OF_JUN_KINASE_ACTIVITY	54	0.19834	0.01154	0.18515	0.14204	1
GOBP_CARDIAC_MUSCLE_CELL_ACTION_POTENTIAL_INVOLVED_IN_CONTRACTION	44	0.25416	0.013353	0.23728	0.14205	1
GOBP_POSITIVE_REGULATION_OF_IMMUNE_RESPONSE	534	0.067755	0.012207	0.063269	0.14212	1
GOCC_EQUATORIAL_MICROTUBULE_ORGANIZING_CENTER	3	1.3458	0.018485	1.2575	0.14228	1
WP_15Q112_COPY_NUMBER_VARIATION_SYNDROME	3	1.3458	0.018485	1.2575	0.14228	1
GOMF_DEOXYRIBONUCLEOTIDE_BINDING	4	0.61481	0.0097509	0.57481	0.14241	1
GOBP_PROTEIN_HEXAMERIZATION	8	0.52339	0.011738	0.48961	0.14255	1
IVANOVA_HEMATOPOIESIS_EARLY_PROGENITOR	377	0.075496	0.011487	0.070647	0.14263	1
PYEON_HPV_POSITIVE_TUMORS_UP	80	0.1558	0.011024	0.14586	0.14274	1
GOCC_INTEGRATOR_COMPLEX	14	0.41742	0.012381	0.39083	0.14276	1
ZHENG_FOXP3_TARGETS_IN_T_LYMPHOCYTE_DN	35	0.2921	0.01369	0.27356	0.14282	1
GOCC_U5_SNRNP	17	0.40365	0.013192	0.37805	0.14284	1
PID_RET_PATHWAY	31	0.27047	0.011932	0.25333	0.14285	1
WP_SYNAPTIC_VESICLE_PATHWAY	46	0.22198	0.011923	0.20793	0.14287	1
GOBP_FORMATION_OF_CYTOPLASMIC_TRANSLATION_INITIATION_COMPLEX	14	0.37336	0.011075	0.34977	0.14289	1
GOBP_REGULATION_OF_INTRACELLULAR_TRANSPORT	269	0.088589	0.011426	0.083001	0.14292	1
SUBTIL_PROGESTIN_TARGETS	28	0.28114	0.011788	0.26345	0.14296	1
GOBP_NK_T_CELL_PROLIFERATION	5	0.59445	0.010541	0.55734	0.14309	1
GOBP_LEUKOTRIENE_TRANSPORT	6	0.60388	0.011729	0.56621	0.1431	1
GOBP_NUCLEOSIDE_BISPHOSPHATE_CATABOLIC_PROCESS	10	0.40934	0.010263	0.3838	0.1431	1
GOBP_NEGATIVE_REGULATION_OF_I_KAPPAB_KINASE_NF_KAPPAB_SIGNALING	37	0.25087	0.012089	0.23538	0.14327	1
GOBP_REGULATION_OF_PANCREATIC_JUICE_SECRETION	5	0.56988	0.010105	0.53496	0.14339	1
GOBP_POSITIVE_REGULATION_OF_VESICLE_FUSION	9	0.56826	0.013517	0.53355	0.14343	1
GOBP_T_CELL_RECEPTOR_SIGNALING_PATHWAY	107	0.14852	0.012143	0.13944	0.14343	1
GOMF_ACYL_COA_OXIDASE_ACTIVITY	7	0.46625	0.0097815	0.43778	0.14344	1
GOMF_DIPEPTIDASE_ACTIVITY	16	0.30852	0.0097826	0.28968	0.14344	1
GOMF_CYTOKINE_RECEPTOR_BINDING	202	0.11007	0.012328	0.10335	0.14345	1
KEGG_LONG_TERM_DEPRESSION	56	0.21334	0.01264	0.20034	0.14347	1
GOMF_LIGAND_GATED_MONOATOMIC_ION_CHANNEL_ACTIVITY	122	0.14863	0.01297	0.13959	0.14351	1
GOBP_VERY_LONG_CHAIN_FATTY_ACID_CATABOLIC_PROCESS	6	0.59082	0.011476	0.55528	0.14367	1
REACTOME_POLO_LIKE_KINASE_MEDIATED_EVENTS	16	0.40042	0.012697	0.37654	0.14381	1
STARK_PREFRONTAL_CORTEX_22Q11_DELETION_DN	423	0.072419	0.011655	0.068101	0.14381	1
GOBP_NEGATIVE_REGULATION_OF_CELL_PROJECTION_ORGANIZATION	160	0.11862	0.011839	0.11156	0.14384	1
ELVIDGE_HYPOXIA_BY_DMOG_DN	45	0.20945	0.011128	0.19705	0.14392	1
GOBP_POSITIVE_REGULATION_OF_TRANSLATION_IN_RESPONSE_TO_STRESS	6	0.65697	0.012761	0.61847	0.14407	1
BANDRES_RESPONSE_TO_CARMUSTIN_WITHOUT_MGMT_24HR_UP	12	0.39515	0.010852	0.37225	0.14423	1
REACTOME_TRIGLYCERIDE_CATABOLISM	18	0.3892	0.013088	0.36669	0.14427	1
GOBP_MECHANORECEPTOR_DIFFERENTIATION	53	0.21553	0.012423	0.20317	0.1444	1
LINDSTEDT_DENDRITIC_CELL_MATURATION_C	56	0.20802	0.012324	0.19612	0.14443	1
TOMIDA_LUNG_CANCER_POOR_SURVIVAL	5	0.63442	0.011249	0.59812	0.14443	1
GAZDA_DIAMOND_BLACKFAN_ANEMIA_MYELOID_UP	27	0.28961	0.011925	0.27311	0.14449	1
GOBP_ASSOCIATIVE_LEARNING	78	0.17223	0.012034	0.16242	0.14449	1
GOBP_CELLULAR_RESPONSE_TO_PROSTAGLANDIN_STIMULUS	15	0.4234	0.012999	0.3993	0.14451	1
GOBP_MOTOR_LEARNING	7	0.64898	0.013615	0.61255	0.1447	1
GOBP_TRNA_CATABOLIC_PROCESS	12	0.41543	0.011409	0.39213	0.14471	1
REACTOME_DUAL_INCISION_IN_GG_NER	34	0.22236	0.010272	0.20993	0.14477	1
REACTOME_CDC6_ASSOCIATION_WITH_THE_ORC_ORIGIN_COMPLEX	6	0.75531	0.014671	0.71335	0.14485	1
REACTOME_RND2_GTPASE_CYCLE	37	0.255	0.012288	0.24083	0.14485	1
GOBP_CORNIFIED_ENVELOPE_ASSEMBLY	5	0.86052	0.015258	0.81323	0.145	1
GOBP_DEADENYLATION_DEPENDENT_DECAPPING_OF_NUCLEAR_TRANSCRIBED_MRNA	8	0.52291	0.011727	0.49422	0.14502	1
GOBP_CAP_DEPENDENT_TRANSLATIONAL_INITIATION	7	0.63215	0.013262	0.59748	0.14503	1
MIKKELSEN_MCV6_ICP_WITH_H3K27ME3	61	0.19613	0.012125	0.18538	0.14504	1
GOBP_FOREBRAIN_REGIONALIZATION	16	0.41154	0.013049	0.38902	0.14507	1
WEST_ADRENOCORTICAL_CARCINOMA_VS_ADENOMA_UP	16	0.37309	0.01183	0.35269	0.14507	1
GOBP_OPERANT_CONDITIONING	5	0.77459	0.013735	0.73254	0.14517	1
REACTOME_TFAP2_AP_2_FAMILY_REGULATES_TRANSCRIPTION_OF_GROWTH_FACTORS_AND_THEIR_RECEPTORS	11	0.50304	0.013228	0.47575	0.14518	1
GOBP_PROTEIN_SIDE_CHAIN_DEGLUTAMYLATION	4	1.0716	0.016995	1.0136	0.14522	1
GOBP_CEREBELLAR_PURKINJE_CELL_LAYER_FORMATION	10	0.41956	0.010519	0.39689	0.14524	1
REACTOME_SRP_DEPENDENT_COTRANSLATIONAL_PROTEIN_TARGETING_TO_MEMBRANE	85	0.15779	0.011507	0.1493	0.14528	1
BIOCARTA_GLEEVEC_PATHWAY	20	0.32151	0.011396	0.30423	0.14531	1
GOBP_INTRACELLULAR_PROTEIN_TRANSMEMBRANE_TRANSPORT	42	0.21705	0.011141	0.20544	0.14538	1
MORI_PLASMA_CELL_DN	34	0.28159	0.013008	0.26656	0.14541	1
GOBP_REGULATION_OF_DNA_RECOMBINATION	114	0.14566	0.01229	0.13794	0.14549	1
GOBP_POSITIVE_REGULATION_OF_TRIGLYCERIDE_CATABOLIC_PROCESS	6	0.5724	0.011118	0.54213	0.14553	1
GOMF_NUCLEAR_STEROID_RECEPTOR_ACTIVITY	22	0.3294	0.012245	0.31202	0.14556	1
GOBP_POSITIVE_REGULATION_OF_NEUROGENESIS	185	0.11675	0.012521	0.11071	0.14582	1
WP_MIRNAS_INVOLVED_IN_DNA_DAMAGE_RESPONSE	13	0.42875	0.012255	0.40656	0.14582	1
GOBP_TYROSINE_PHOSPHORYLATION_OF_STAT_PROTEIN	61	0.19024	0.011761	0.18045	0.1459	1
REACTOME_CELLULAR_RESPONSES_TO_STIMULI	618	0.059949	0.011588	0.056866	0.1459	1
GOBP_CALCIUM_ION_HOMEOSTASIS	259	0.099768	0.01263	0.094648	0.14593	1
GOBP_NEGATIVE_REGULATION_OF_ATPASE_COUPLED_CALCIUM_TRANSMEMBRANE_TRANSPORTER_ACTIVITY	4	0.92152	0.014615	0.87454	0.14601	1
GOBP_PROTEIN_DEGLYCOSYLATION	21	0.32278	0.011724	0.30642	0.14609	1
REACTOME_SIGNALING_BY_TGF_BETA_RECEPTOR_COMPLEX	76	0.17414	0.012012	0.16532	0.1461	1
FRASOR_RESPONSE_TO_SERM_OR_FULVESTRANT_UP	22	0.29849	0.011096	0.28338	0.14611	1
BENPORATH_MYC_MAX_TARGETS	635	0.057322	0.011225	0.054426	0.14613	1
GOBP_POSITIVE_REGULATION_OF_NATURAL_KILLER_CELL_ACTIVATION	21	0.29533	0.010727	0.28048	0.14619	1
GOBP_NEUTROPHIL_MEDIATED_KILLING_OF_SYMBIONT_CELL	9	0.52158	0.012406	0.49561	0.14632	1
GOBP_AUTOPHAGOSOME_MATURATION	50	0.21362	0.011961	0.20303	0.14637	1
GOBP_MYOBLAST_PROLIFERATION	21	0.2894	0.010511	0.27512	0.14643	1
GOBP_MUCOSA_ASSOCIATED_LYMPHOID_TISSUE_DEVELOPMENT	8	0.49691	0.011144	0.47243	0.14645	1
SABATES_COLORECTAL_ADENOMA_DN	236	0.10357	0.012525	0.098504	0.14653	1
GOBP_GAMMA_DELTA_T_CELL_DIFFERENTIATION	11	0.44197	0.011622	0.42035	0.14654	1
GOBP_RESPONSE_TO_SODIUM_PHOSPHATE	7	0.65948	0.013835	0.62728	0.14656	1
GOBP_PEPTIDYL_LYSINE_DIMETHYLATION	22	0.31835	0.011834	0.30284	0.14659	1
GOBP_CELL_DEATH_IN_RESPONSE_TO_OXIDATIVE_STRESS	72	0.1645	0.011045	0.1565	0.14661	1
GOBP_OLFACTORY_NERVE_DEVELOPMENT	5	0.72697	0.01289	0.69164	0.14662	1
GOBP_POSITIVE_REGULATION_OF_OPSONIZATION	7	0.57474	0.012057	0.54694	0.14668	1
GOBP_PROTEIN_TETRAMERIZATION	76	0.16429	0.011332	0.15643	0.14681	1
WP_GLYCOSPHINGOLIPID_METABOLISM	18	0.34068	0.011457	0.32445	0.14686	1
GOMF_PHOSPHATE_ION_TRANSMEMBRANE_TRANSPORTER_ACTIVITY	9	0.43839	0.010428	0.41759	0.14691	1
HANN_RESISTANCE_TO_BCL2_INHIBITOR_DN	33	0.25177	0.011459	0.23981	0.14691	1
MOREAUX_MULTIPLE_MYELOMA_BY_TACI_DN	160	0.11272	0.011251	0.10743	0.14705	1
GOCC_TRANSCRIPTION_FACTOR_TFTC_COMPLEX	15	0.37347	0.011466	0.35597	0.14706	1
YAUCH_HEDGEHOG_SIGNALING_PARACRINE_UP	125	0.13816	0.012203	0.13173	0.14713	1
CADWELL_ATG16L1_TARGETS_DN	57	0.20414	0.012202	0.19469	0.14721	1
GOBP_FARNESYL_DIPHOSPHATE_METABOLIC_PROCESS	5	0.56212	0.0099673	0.53611	0.14721	1
GOBP_POSITIVE_REGULATION_OF_SISTER_CHROMATID_COHESION	6	0.54631	0.010611	0.52116	0.14727	1
PARK_HSC_AND_MULTIPOTENT_PROGENITORS	38	0.2201	0.010748	0.21006	0.14738	1
GOMF_TOLL_LIKE_RECEPTOR_BINDING	12	0.43033	0.011818	0.41075	0.14741	1
GOBP_NEGATIVE_REGULATION_OF_ACTIVIN_RECEPTOR_SIGNALING_PATHWAY	6	0.67391	0.01309	0.64329	0.14742	1
GOBP_MACROPHAGE_PROLIFERATION	8	0.51544	0.01156	0.49216	0.14749	1
GOBP_POSITIVE_REGULATION_OF_MUSCLE_HYPERTROPHY	23	0.31112	0.011825	0.29709	0.14751	1
GOBP_PLASMA_CELL_DIFFERENTIATION	8	0.6735	0.015104	0.6433	0.14757	1
GOBP_SKELETAL_MUSCLE_ATROPHY	5	0.66043	0.01171	0.63106	0.14767	1
MCCOLLUM_GELDANAMYCIN_RESISTANCE_UP	8	0.56317	0.01263	0.53833	0.14776	1
WP_FRAGILE_X_SYNDROME	106	0.14715	0.011975	0.14071	0.14785	1
GOBP_MODULATION_BY_HOST_OF_SYMBIONT_PROCESS	65	0.17116	0.010922	0.16369	0.14786	1
GOCC_NPBAF_COMPLEX	11	0.44568	0.011719	0.42621	0.14786	1
WP_KETOGENESIS_AND_KETOLYSIS	7	0.48938	0.010267	0.46798	0.14786	1
KIM_MYC_AMPLIFICATION_TARGETS_UP	169	0.12093	0.012401	0.11565	0.14789	1
RODWELL_AGING_KIDNEY_UP	372	0.076742	0.011601	0.0734	0.1479	1
REACTOME_SMALL_INTERFERING_RNA_SIRNA_BIOGENESIS	7	0.61621	0.012927	0.58966	0.14801	1
CLAUS_PGR_POSITIVE_MENINGIOMA_DN	11	0.53807	0.014149	0.51491	0.14803	1
GOBP_AMINE_TRANSPORT	86	0.16613	0.012185	0.15903	0.1481	1
KEGG_GLIOMA	51	0.20184	0.011413	0.19324	0.14813	1
ZHU_CMV_24_HR_UP	67	0.17446	0.011302	0.16706	0.14819	1
GOMF_NON_MEMBRANE_SPANNING_PROTEIN_TYROSINE_KINASE_ACTIVITY	35	0.25002	0.011718	0.23946	0.14823	1
REACTOME_REGULATION_OF_TLR_BY_ENDOGENOUS_LIGAND	17	0.3719	0.012155	0.35624	0.14826	1
GOBP_JNK_CASCADE	142	0.12758	0.012003	0.12223	0.1483	1
GOBP_NEGATIVE_REGULATION_OF_MACROPHAGE_DERIVED_FOAM_CELL_DIFFERENTIATION	13	0.4418	0.012628	0.42331	0.14833	1
GOBP_MITOTIC_CELL_CYCLE_CHECKPOINT_SIGNALING	126	0.13431	0.011909	0.12871	0.14836	1
GOCC_RSC_TYPE_COMPLEX	13	0.3793	0.010842	0.36351	0.14838	1
DALESSIO_TSA_RESPONSE	16	0.4074	0.012918	0.39054	0.14844	1
WP_STATIN_INHIBITION_OF_CHOLESTEROL_PRODUCTION	28	0.27944	0.011717	0.26788	0.14844	1
GINESTIER_BREAST_CANCER_20Q13_AMPLIFICATION_UP	90	0.14521	0.010895	0.13921	0.14846	1
GOBP_PROTEIN_CONTAINING_COMPLEX_ORGANIZATION	1399	0.040881	0.011581	0.039193	0.14847	1
XU_HGF_TARGETS_REPRESSED_BY_AKT1_UP	6	0.69782	0.013554	0.6692	0.14854	1
GOBP_MODULATION_OF_INHIBITORY_POSTSYNAPTIC_POTENTIAL	6	0.70522	0.013698	0.67647	0.1486	1
GOBP_ANTEROGRADE_AXONAL_TRANSPORT	41	0.21315	0.01081	0.20455	0.14871	1
WP_GPR40_PATHWAY	12	0.39155	0.010753	0.37578	0.14873	1
VANDESLUIS_NORMAL_EMBRYOS_UP	3	0.99283	0.013637	0.95303	0.14877	1
SHIN_B_CELL_LYMPHOMA_CLUSTER_3	23	0.33163	0.012605	0.31838	0.14881	1
GOBP_PEPTIDYL_CYSTEINE_MODIFICATION	40	0.23707	0.011877	0.22762	0.14883	1
PID_WNT_SIGNALING_PATHWAY	22	0.32147	0.01195	0.30885	0.14898	1
GOBP_CELLULAR_RESPONSE_TO_ALDEHYDE	15	0.36606	0.011239	0.35191	0.14913	1
GOBP_REGULATION_OF_T_CELL_ACTIVATION	293	0.088894	0.011956	0.085469	0.14916	1
GOBP_SPINAL_CORD_MOTOR_NEURON_DIFFERENTIATION	25	0.30516	0.012092	0.29341	0.14917	1
REACTOME_HEME_DEGRADATION	14	0.40373	0.011975	0.38835	0.14927	1
GOBP_CIRCADIAN_SLEEP_WAKE_CYCLE	21	0.32907	0.011952	0.31662	0.14934	1
GOBP_PROTEIN_UFMYLATION	5	0.52319	0.009277	0.50353	0.1494	1
GOBP_REGULATION_OF_GLOMERULUS_DEVELOPMENT	5	0.71667	0.012708	0.68987	0.14944	1
BENPORATH_CYCLING_GENES	538	0.064049	0.011581	0.061671	0.14952	1
BIOCARTA_AT1R_PATHWAY	20	0.29917	0.010605	0.28823	0.14965	1
GOBP_LIPOPROTEIN_CATABOLIC_PROCESS	14	0.42889	0.012722	0.41321	0.14966	1
NAKAMURA_TUMOR_ZONE_PERIPHERAL_VS_CENTRAL_UP	227	0.097229	0.011535	0.093675	0.14966	1
MAHADEVAN_IMATINIB_RESISTANCE_UP	16	0.40943	0.012982	0.39459	0.14974	1
REACTOME_SIGNAL_ATTENUATION	7	0.61592	0.012921	0.59377	0.14981	1
ZHAN_MULTIPLE_MYELOMA_CD2_DN	43	0.21991	0.011422	0.21201	0.14982	1
WP_SYNAPTIC_SIGNALING_PATHWAYS_ASSOCIATED_WITH_AUTISM_SPECTRUM_DISORDER	43	0.23439	0.012173	0.22599	0.14984	1
DOANE_RESPONSE_TO_ANDROGEN_DN	204	0.10438	0.011748	0.10064	0.14985	1
MCDOWELL_ACUTE_LUNG_INJURY_DN	34	0.24437	0.011289	0.23582	0.15005	1
WP_OMEGA3_OMEGA6_FATTY_ACID_SYNTHESIS	11	0.51866	0.013638	0.50092	0.15024	1
GOBP_POSITIVE_REGULATION_OF_MICROGLIAL_CELL_ACTIVATION	6	0.60187	0.01169	0.58164	0.15039	1
GOBP_RESPONSE_TO_HORMONE	711	0.05646	0.01167	0.05456	0.15039	1
GOBP_REGULATION_OF_MACROPHAGE_CHEMOTAXIS	22	0.32896	0.012229	0.31791	0.1504	1
GOCC_SMN_SM_PROTEIN_COMPLEX	14	0.34021	0.010091	0.3288	0.15041	1
GRAHAM_CML_DIVIDING_VS_NORMAL_QUIESCENT_DN	71	0.19538	0.013028	0.18887	0.15046	1
WIERENGA_PML_INTERACTOME	37	0.23729	0.011434	0.22939	0.15048	1
FARMER_BREAST_CANCER_CLUSTER_5	16	0.42108	0.013352	0.40711	0.1505	1
JIANG_HYPOXIA_NORMAL	164	0.1091	0.011024	0.10549	0.15052	1
GOBP_POSITIVE_REGULATION_OF_SKELETAL_MUSCLE_TISSUE_REGENERATION	5	0.55093	0.0097688	0.53284	0.15059	1
REACTOME_SEALING_OF_THE_NUCLEAR_ENVELOPE_NE_BY_ESCRT_III	24	0.28185	0.010943	0.27261	0.1506	1
GOBP_COENZYME_A_BIOSYNTHETIC_PROCESS	11	0.43052	0.011321	0.41644	0.15062	1
GOBP_RIBONUCLEOSIDE_CATABOLIC_PROCESS	15	0.45472	0.013961	0.43988	0.15064	1
DING_LUNG_CANCER_BY_MUTATION_RATE	17	0.37864	0.012375	0.36634	0.15067	1
GOMF_EXOPEPTIDASE_ACTIVITY	91	0.15085	0.01138	0.14594	0.15067	1
KEGG_BUTANOATE_METABOLISM	29	0.26098	0.011136	0.25256	0.15073	1
BARRIER_CANCER_RELAPSE_NORMAL_SAMPLE_DN	19	0.3053	0.010548	0.29552	0.15079	1
GOBP_RECEPTOR_SIGNALING_PATHWAY_VIA_STAT	140	0.13059	0.0122	0.12648	0.15094	1
SHEN_SMARCA2_TARGETS_UP	378	0.074148	0.011297	0.071826	0.15097	1
GOBP_REGULATION_OF_TRANSMEMBRANE_TRANSPORT	491	0.069329	0.011994	0.06717	0.15101	1
GOBP_CARNITINE_METABOLIC_PROCESS	10	0.42403	0.010631	0.41083	0.15102	1
GOBP_NUCLEAR_NCRNA_SURVEILLANCE	6	0.51786	0.010058	0.50178	0.15104	1
REACTOME_ROBO_RECEPTORS_BIND_AKAP5	6	0.70125	0.013621	0.67962	0.15108	1
GOBP_CELLULAR_RESPONSE_TO_PH	20	0.30612	0.010851	0.29673	0.15113	1
GOMF_HISTONE_DEACETYLASE_REGULATOR_ACTIVITY	4	0.71074	0.011272	0.689	0.15115	1
GOBP_CELLULAR_RESPONSE_TO_LITHIUM_ION	10	0.4378	0.010977	0.42443	0.15116	1
KEGG_PROTEIN_EXPORT	22	0.31908	0.011862	0.3094	0.15121	1
GOBP_PROTEIN_DELIPIDATION	4	0.63714	0.010105	0.61782	0.15122	1
KORKOLA_TERATOMA	32	0.26349	0.011809	0.25551	0.15123	1
REACTOME_TICAM1_DEPENDENT_ACTIVATION_OF_IRF3_IRF7	9	0.50155	0.01193	0.48644	0.15126	1
GOCC_VACUOLAR_PROTON_TRANSPORTING_V_TYPE_ATPASE_V0_DOMAIN	6	0.54122	0.010512	0.52503	0.15132	1
ROSS_AML_WITH_PML_RARA_FUSION	57	0.19346	0.011563	0.18769	0.15135	1
REACTOME_IRF3_MEDIATED_INDUCTION_OF_TYPE_I_IFN	11	0.39684	0.010435	0.38506	0.15138	1
GOBP_PARENTAL_BEHAVIOR	8	0.60666	0.013605	0.58869	0.15139	1
GOMF_ICOSANOID_RECEPTOR_ACTIVITY	13	0.46064	0.013167	0.44714	0.15147	1
GOBP_REGULATION_OF_STEROID_METABOLIC_PROCESS	76	0.15865	0.010943	0.1541	0.15163	1
WP_RESOLVIN_E1_AND_RESOLVIN_D1_SIGNALING_PATHWAYS_PROMOTING_INFLAMMATION_RESOLUTION	11	0.42303	0.011124	0.41095	0.15165	1
GOBP_AUTOCRINE_SIGNALING	5	0.69745	0.012367	0.67755	0.15166	1
RAY_TARGETS_OF_P210_BCR_ABL_FUSION_DN	13	0.38865	0.011109	0.37777	0.1518	1
GOBP_DIAPEDESIS	5	0.75143	0.013324	0.73049	0.15183	1
GOBP_INNER_EAR_RECEPTOR_CELL_STEREOCILIUM_ORGANIZATION	26	0.27836	0.011248	0.2706	0.15183	1
BILD_MYC_ONCOGENIC_SIGNATURE	165	0.11387	0.011541	0.11073	0.15189	1
LI_ADIPOGENESIS_BY_ACTIVATED_PPARG	12	0.36296	0.0099681	0.35304	0.15196	1
REACTOME_TRANSCRIPTIONAL_ACTIVATION_OF_MITOCHONDRIAL_BIOGENESIS	45	0.22155	0.01177	0.21549	0.15196	1
GOBP_NEGATIVE_REGULATION_OF_DOPAMINE_SECRETION	4	0.59326	0.0094091	0.57721	0.15203	1
GOCC_UBIQUITIN_LIGASE_COMPLEX	241	0.092461	0.011297	0.090022	0.1522	1
SALVADOR_MARTIN_PEDIATRIC_TBD_ANTI_TNF_THERAPY_NONRESPONDER_PRE_TREATMENT_UP	11	0.45998	0.012095	0.44799	0.15228	1
GOBP_REGULATION_OF_LEUKOCYTE_TETHERING_OR_ROLLING	15	0.35832	0.011001	0.34902	0.1523	1
PID_TOLL_ENDOGENOUS_PATHWAY	18	0.35893	0.01207	0.34981	0.15244	1
GOBP_REGULATION_OF_PROTEIN_EXPORT_FROM_NUCLEUS	25	0.27596	0.010935	0.26898	0.15246	1
SARTIPY_NORMAL_AT_INSULIN_RESISTANCE_DN	13	0.38494	0.011003	0.37521	0.15247	1
PID_CD8_TCR_DOWNSTREAM_PATHWAY	50	0.21875	0.012249	0.21328	0.15253	1
REACTOME_RHO_GTPASES_ACTIVATE_WASPS_AND_WAVES	30	0.28599	0.012412	0.27884	0.15253	1
KEGG_ALZHEIMERS_DISEASE	126	0.11951	0.010597	0.11652	0.15254	1
GOMF_INTERLEUKIN_2_RECEPTOR_BINDING	5	0.55369	0.0098177	0.54005	0.15263	1
REACTOME_ALPHA_OXIDATION_OF_PHYTANATE	6	0.52532	0.010203	0.51247	0.15267	1
GOBP_NUCLEAR_MEMBRANE_REASSEMBLY	20	0.30011	0.010638	0.29277	0.15268	1
GOMF_OMEGA_PEPTIDASE_ACTIVITY	11	0.42224	0.011103	0.41209	0.15278	1
HOFMANN_MYELODYSPLASTIC_SYNDROM_RISK_DN	17	0.35861	0.011721	0.35005	0.15282	1
GOBP_NATURAL_KILLER_CELL_MEDIATED_IMMUNE_RESPONSE_TO_TUMOR_CELL	9	0.51298	0.012202	0.50079	0.15285	1
GOBP_REGULATION_OF_NATURAL_KILLER_CELL_MEDIATED_IMMUNE_RESPONSE_TO_TUMOR_CELL	9	0.51298	0.012202	0.50079	0.15285	1
GOBP_REGULATION_OF_PHENOTYPIC_SWITCHING	3	0.92314	0.01268	0.90125	0.15286	1
REACTOME_ADHERENS_JUNCTIONS_INTERACTIONS	31	0.29001	0.012794	0.28323	0.15294	1
HASLINGER_B_CLL_WITH_CHROMOSOME_12_TRISOMY	21	0.31672	0.011503	0.30941	0.15302	1
REACTOME_ATF6_ATF6_ALPHA_ACTIVATES_CHAPERONE_GENES	9	0.41908	0.0099683	0.40952	0.15308	1
GOCC_RNA_N6_METHYLADENOSINE_METHYLTRANSFERASE_COMPLEX	8	0.4471	0.010027	0.43734	0.15333	1
ZHAN_VARIABLE_EARLY_DIFFERENTIATION_GENES_UP	15	0.35243	0.01082	0.34478	0.15335	1
GOBP_CALCINEURIN_MEDIATED_SIGNALING	41	0.22528	0.011426	0.22041	0.15339	1
GOMF_ANTIOXIDANT_ACTIVITY	61	0.17576	0.010866	0.17198	0.15341	1
GOCC_CRD_MEDIATED_MRNA_STABILITY_COMPLEX	5	0.54461	0.0096567	0.53301	0.15346	1
KYNG_WERNER_SYNDROM_AND_NORMAL_AGING_DN	146	0.11853	0.011307	0.11601	0.15346	1
GOBP_ACYLGLYCEROL_TRANSPORT	5	0.75711	0.013425	0.74123	0.15354	1
GOBP_POSITIVE_REGULATION_OF_OSTEOCLAST_DIFFERENTIATION	22	0.29524	0.010975	0.28911	0.15359	1
KEGG_RIG_I_LIKE_RECEPTOR_SIGNALING_PATHWAY	50	0.20833	0.011665	0.2041	0.15369	1
GOBP_SYNAPTIC_TRANSMISSION_CHOLINERGIC	28	0.25398	0.010649	0.2489	0.15378	1
GOBP_AV_NODE_CELL_TO_BUNDLE_OF_HIS_CELL_COMMUNICATION	10	0.49785	0.012482	0.48809	0.15388	1
REACTOME_BETA_OXIDATION_OF_LAUROYL_COA_TO_DECANOYL_COA_COA	3	1.1022	0.015139	1.0808	0.15391	1
REACTOME_DOWNSTREAM_SIGNALING_EVENTS_OF_B_CELL_RECEPTOR_BCR	65	0.17336	0.011063	0.17006	0.15401	1
WP_MEASLES_VIRUS_INFECTION	107	0.13837	0.011314	0.13575	0.15403	1
GOBP_REGULATION_OF_ESTABLISHMENT_OF_PROTEIN_LOCALIZATION	435	0.068912	0.011242	0.067623	0.15409	1
SAFFORD_T_LYMPHOCYTE_ANERGY	76	0.1652	0.011395	0.16211	0.1541	1
GOMF_AMINO_ACID_SODIUM_SYMPORTER_ACTIVITY	19	0.38779	0.013398	0.38056	0.15411	1
GOBP_REGULATION_OF_NON_MEMBRANE_SPANNING_PROTEIN_TYROSINE_KINASE_ACTIVITY	3	0.97074	0.013334	0.95297	0.15419	1
REACTOME_OVARIAN_TUMOR_DOMAIN_PROTEASES	32	0.26028	0.011666	0.25571	0.15438	1
BIOCARTA_HDAC_PATHWAY	21	0.28528	0.010361	0.28032	0.15443	1
RIZKI_TUMOR_INVASIVENESS_2D_DN	52	0.20571	0.011745	0.20214	0.15444	1
REACTOME_SIGNALING_BY_FGFR1_IN_DISEASE	31	0.25775	0.011371	0.25331	0.15446	1
GOBP_CELL_SURFACE_TOLL_LIKE_RECEPTOR_SIGNALING_PATHWAY	40	0.22068	0.011056	0.2171	0.15471	1
GOBP_TELOMERE_LOCALIZATION	10	0.42422	0.010636	0.41733	0.15471	1
GOMF_GLYCOGEN_BINDING	5	0.58458	0.010366	0.57513	0.15472	1
GOBP_MICROGLIAL_CELL_PROLIFERATION	6	0.55209	0.010723	0.54327	0.15477	1
GOBP_SOMATIC_DIVERSIFICATION_OF_IMMUNOGLOBULINS	61	0.18157	0.011225	0.17868	0.15479	1
GOBP_ENDOCRINE_SYSTEM_DEVELOPMENT	113	0.14341	0.012048	0.14121	0.15492	1
REACTOME_INTERLEUKIN_1_SIGNALING	94	0.14705	0.011274	0.14484	0.155	1
GOBP_UROGENITAL_SYSTEM_DEVELOPMENT	55	0.20735	0.012175	0.20432	0.15511	1
LIU_SMARCA4_TARGETS	33	0.27601	0.012562	0.272	0.15513	1
GOBP_CALCIUM_ION_TRANSMEMBRANE_TRANSPORT	285	0.090045	0.011948	0.088782	0.15524	1
GOBP_POSITIVE_REGULATION_OF_EXECUTION_PHASE_OF_APOPTOSIS	8	0.50157	0.011249	0.49457	0.15526	1
GOBP_POSITIVE_REGULATION_OF_DOPAMINE_RECEPTOR_SIGNALING_PATHWAY	3	0.93674	0.012867	0.92394	0.15533	1
REACTOME_MATURATION_OF_SARS_COV_2_SPIKE_PROTEIN	35	0.24134	0.011311	0.23805	0.15535	1
GOBP_MITOTIC_DNA_INTEGRITY_CHECKPOINT_SIGNALING	75	0.17049	0.011682	0.16818	0.15537	1
GOBP_REGULATION_OF_STRIATED_MUSCLE_TISSUE_DEVELOPMENT	16	0.35532	0.011266	0.35062	0.15545	1
GOBP_PROTEIN_DEGLUTAMYLATION	5	0.82881	0.014696	0.81795	0.15547	1
GOBP_REGULATION_OF_CARDIAC_MUSCLE_TISSUE_DEVELOPMENT	4	0.72882	0.011559	0.71946	0.15554	1
GOBP_PROTEIN_LOCALIZATION_TO_CHROMOSOME	96	0.14028	0.010868	0.13849	0.15556	1
TERAMOTO_OPN_TARGETS_CLUSTER_5	7	0.45171	0.0094765	0.44602	0.1556	1
GOBP_POSITIVE_REGULATION_OF_LEUKOCYTE_PROLIFERATION	131	0.12872	0.011637	0.12711	0.15562	1
GOBP_PROTEIN_ACYLATION	199	0.1026	0.011406	0.10132	0.15563	1
HUNSBERGER_EXERCISE_REGULATED_GENES	23	0.34263	0.013023	0.33838	0.15565	1
GOCC_HRD1P_UBIQUITIN_LIGASE_ERAD_L_COMPLEX	6	0.70648	0.013722	0.69815	0.15579	1
GOBP_MATURATION_OF_5_8S_RRNA_FROM_TRICISTRONIC_RRNA_TRANSCRIPT_SSU_RRNA_5_8S_RRNA_LSU_RRNA	23	0.27635	0.010504	0.27315	0.15584	1
GOBP_MITOCHONDRIAL_TRANSPORT	143	0.11355	0.01072	0.11224	0.15587	1
VILIMAS_NOTCH1_TARGETS_UP	37	0.24018	0.011573	0.23764	0.15609	1
GOBP_NEGATIVE_REGULATION_OF_MUSCLE_HYPERTROPHY	27	0.29405	0.012108	0.291	0.15615	1
GOMF_VOLTAGE_GATED_MONOATOMIC_ION_CHANNEL_ACTIVITY_INVOLVED_IN_REGULATION_OF_PRESYNAPTIC_MEMBRANE_POTENTIAL	11	0.48757	0.012821	0.48292	0.15635	1
GRANDVAUX_IRF3_TARGETS_DN	17	0.36931	0.01207	0.36605	0.15652	1
WP_TRANSLATION_INHIBITORS_IN_CHRONICALLY_ACTIVATED_PDGFRA_CELLS	40	0.21689	0.010866	0.21503	0.15658	1
GOBP_REGULATION_OF_SYNAPTIC_TRANSMISSION_CHOLINERGIC	8	0.51662	0.011586	0.51226	0.15661	1
WP_TRANSCRIPTIONAL_ACTIVATION_BY_NRF2_IN_RESPONSE_TO_PHYTOCHEMICALS	13	0.40139	0.011473	0.39816	0.15671	1
TSUDA_ALVEOLAR_SOFT_PART_SARCOMA	7	0.5149	0.010802	0.51078	0.15672	1
BIOCARTA_RHO_PATHWAY	15	0.33258	0.010211	0.32999	0.15677	1
WP_AUTOPHAGY	27	0.32774	0.013495	0.32522	0.15679	1
MIKKELSEN_IPS_HCP_WITH_H3_UNMETHYLATED	64	0.17955	0.011369	0.17818	0.1568	1
GOBP_ALTERNATIVE_MRNA_SPLICING_VIA_SPLICEOSOME	54	0.20108	0.011699	0.19961	0.15689	1
GOBP_REGULATION_OF_GERM_CELL_PROLIFERATION	7	0.59703	0.012525	0.59283	0.15695	1
GOBP_CELL_DIFFERENTIATION_IN_SPINAL_CORD	37	0.24758	0.01193	0.24586	0.15698	1
LIAN_LIPA_TARGETS_3M	47	0.19814	0.010757	0.19677	0.15699	1
REACTOME_APC_C_CDH1_MEDIATED_DEGRADATION_OF_CDC20_AND_OTHER_APC_C_CDH1_TARGETED_PROTEINS_IN_LATE_MITOSIS_EARLY_G1	59	0.17915	0.010893	0.17798	0.15709	1
GOBP_NEGATIVE_REGULATION_OF_REPRODUCTIVE_PROCESS	61	0.18254	0.011285	0.18142	0.15718	1
GOBP_GLOMERULAR_EPITHELIAL_CELL_DEVELOPMENT	12	0.39635	0.010885	0.394	0.15722	1
PID_GMCSF_PATHWAY	27	0.3029	0.012472	0.30113	0.15724	1
GOBP_INSULIN_SECRETION_INVOLVED_IN_CELLULAR_RESPONSE_TO_GLUCOSE_STIMULUS	52	0.20343	0.011616	0.2023	0.15731	1
GOBP_TRANSITION_BETWEEN_FAST_AND_SLOW_FIBER	4	0.76805	0.012181	0.7641	0.15742	1
GOBP_POSITIVE_REGULATION_OF_PROTEIN_EXPORT_FROM_NUCLEUS	13	0.34542	0.0098735	0.34379	0.15752	1
GOBP_REGULATION_OF_VIRAL_TRANSCRIPTION	14	0.37023	0.010982	0.36848	0.15752	1
BIOCARTA_NOTCH_PATHWAY	4	0.91882	0.014573	0.91528	0.15773	1
GOBP_RESPONSE_TO_CAFFEINE	13	0.42302	0.012092	0.42147	0.15777	1
GOBP_CYTOPLASM_ORGANIZATION	9	0.46083	0.010962	0.45921	0.15781	1
GOCC_MICROTUBULE_CYTOSKELETON	1120	0.042706	0.010929	0.042563	0.15785	1
REACTOME_REGULATION_OF_INNATE_IMMUNE_RESPONSES_TO_CYTOSOLIC_DNA	12	0.39453	0.010835	0.39327	0.15789	1
PID_P75_NTR_PATHWAY	50	0.19993	0.011195	0.1993	0.1579	1
GOBP_PITUITARY_GLAND_DEVELOPMENT	33	0.26714	0.012158	0.26632	0.15792	1
REACTOME_DEX_H_BOX_HELICASES_ACTIVATE_TYPE_I_IFN_AND_INFLAMMATORY_CYTOKINES_PRODUCTION	6	0.56541	0.010982	0.56386	0.158	1
GOBP_CHROMATIN_REMODELING_AT_CENTROMERE	7	0.48826	0.010243	0.48711	0.15809	1
GOBP_POSITIVE_REGULATION_OF_DENDRITE_DEVELOPMENT	14	0.41772	0.01239	0.41687	0.15817	1
GOBP_POSITIVE_REGULATION_OF_SUPRAMOLECULAR_FIBER_ORGANIZATION	138	0.12354	0.01146	0.12335	0.15829	1
GOBP_KILLING_BY_HOST_OF_SYMBIONT_CELLS	18	0.34887	0.011732	0.34834	0.1583	1
REACTOME_SARS_COV_1_INFECTION	116	0.13223	0.011254	0.13204	0.15831	1
RADAEVA_RESPONSE_TO_IFNA1_UP	28	0.30315	0.012711	0.30282	0.1584	1
GOBP_CHEMOKINE_C_X_C_MOTIF_LIGAND_2_PRODUCTION	14	0.3754	0.011135	0.37502	0.15842	1
GOBP_MOTOR_NEURON_APOPTOTIC_PROCESS	15	0.28991	0.008901	0.28963	0.15843	1
GOBP_REGULATION_OF_PLASMA_CELL_DIFFERENTIATION	5	0.82064	0.014551	0.82092	0.15875	1
GOBP_ASTROCYTE_CELL_MIGRATION	6	0.67958	0.0132	0.67989	0.15877	1
GOBP_MAINTENANCE_OF_LOCATION_IN_CELL	186	0.10452	0.011239	0.10459	0.15884	1
REACTOME_NUCLEAR_EVENTS_KINASE_AND_TRANSCRIPTION_FACTOR_ACTIVATION	46	0.19422	0.010432	0.19442	0.15891	1
GOBP_REGULATION_OF_RESPONSE_TO_BIOTIC_STIMULUS	359	0.074891	0.011126	0.075027	0.1591	1
PID_RAC1_PATHWAY	45	0.21748	0.011554	0.21793	0.15916	1
ROVERSI_GLIOMA_LOH_REGIONS	43	0.24774	0.012867	0.24825	0.15916	1
WP_SILDENAFIL_TREATMENT	21	0.33772	0.012266	0.33841	0.15916	1
DELPUECH_FOXO3_TARGETS_DN	29	0.27421	0.011701	0.27491	0.15927	1
GOBP_POSITIVE_REGULATION_OF_DNA_BINDING_TRANSCRIPTION_FACTOR_ACTIVITY	221	0.097294	0.011391	0.097539	0.15927	1
GOBP_REGULATION_OF_ALTERNATIVE_MRNA_SPLICING_VIA_SPLICEOSOME	40	0.23181	0.011613	0.2324	0.15927	1
REACTOME_REGULATION_OF_MRNA_STABILITY_BY_PROTEINS_THAT_BIND_AU_RICH_ELEMENTS	64	0.16487	0.01044	0.16528	0.15927	1
GOBP_PROTEIN_HETEROTETRAMERIZATION	10	0.36594	0.009175	0.36709	0.15942	1
GOBP_REGULATION_OF_GLUTAMATE_SECRETION_NEUROTRANSMISSION	5	0.52113	0.0092404	0.5228	0.15944	1
KEGG_CELL_CYCLE	106	0.13537	0.011016	0.13581	0.15946	1
PID_EPHRINB_REV_PATHWAY	27	0.27858	0.011471	0.27951	0.15947	1
HU_ANGIOGENESIS_DN	30	0.25327	0.010992	0.25424	0.15959	1
RIZ_ERYTHROID_DIFFERENTIATION_6HR	31	0.24664	0.010881	0.24759	0.15959	1
REACTOME_ASYMMETRIC_LOCALIZATION_OF_PCP_PROTEINS	47	0.20086	0.010905	0.20166	0.15963	1
GOBP_POSITIVE_REGULATION_OF_CYTOSKELETON_ORGANIZATION	155	0.11551	0.01135	0.116	0.1597	1
GOBP_LOCOMOTORY_EXPLORATION_BEHAVIOR	12	0.36281	0.009964	0.36444	0.15975	1
GENTILE_UV_HIGH_DOSE_DN	249	0.089597	0.011125	0.090006	0.15977	1
GOBP_MAINTENANCE_OF_SISTER_CHROMATID_COHESION	10	0.5132	0.012867	0.51556	0.15977	1
GOCC_MEMBRANE_COAT	84	0.14059	0.010192	0.14124	0.15979	1
GOBP_REGULATION_OF_PROTEIN_MODIFICATION_PROCESS	1203	0.041932	0.01109	0.042182	0.1601	1
BIOCARTA_LEPTIN_PATHWAY	9	0.56824	0.013516	0.57187	0.1602	1
GOBP_TRYPTOPHAN_CATABOLIC_PROCESS	9	0.48375	0.011507	0.48683	0.1602	1
PICCALUGA_ANGIOIMMUNOBLASTIC_LYMPHOMA_DN	113	0.13344	0.01121	0.13429	0.1602	1
GOCC_DENDRITE_MEMBRANE	36	0.2355	0.011194	0.23702	0.16022	1
GOBP_MULTI_CILIATED_EPITHELIAL_CELL_DIFFERENTIATION	7	0.6024	0.012638	0.60631	0.16023	1
GOBP_OOCYTE_DIFFERENTIATION	50	0.19596	0.010973	0.19729	0.16029	1
JAIN_NFKB_SIGNALING	63	0.17267	0.010848	0.17388	0.16036	1
LEE_LIVER_CANCER_SURVIVAL_UP	144	0.11319	0.010724	0.114	0.16038	1
GOCC_PHOTORECEPTOR_INNER_SEGMENT	63	0.17351	0.010901	0.17476	0.1604	1
GOBP_NEGATIVE_REGULATION_OF_PROTEIN_KINASE_ACTIVITY_BY_REGULATION_OF_PROTEIN_PHOSPHORYLATION	7	0.60169	0.012623	0.60618	0.16046	1
GOBP_MAINTENANCE_OF_PROTEIN_LOCATION	74	0.15504	0.010553	0.15625	0.16054	1
BYSTROEM_CORRELATED_WITH_IL5_DN	51	0.19019	0.010755	0.19167	0.16055	1
REACTOME_SIGNALING_BY_FGFR2	57	0.17806	0.010643	0.17947	0.16057	1
GOBP_NEGATIVE_REGULATION_OF_HEMATOPOIETIC_PROGENITOR_CELL_DIFFERENTIATION	9	0.44082	0.010485	0.44458	0.16072	1
GOBP_REPRODUCTION	1192	0.042085	0.011083	0.042444	0.16072	1
GOCC_CLOCK_BMAL_TRANSCRIPTION_COMPLEX	4	0.85136	0.013503	0.85895	0.16081	1
GOBP_CELLULAR_RESPONSE_TO_CAFFEINE	10	0.43619	0.010936	0.44012	0.16083	1
BHAT_ESR1_TARGETS_NOT_VIA_AKT1_DN	78	0.16248	0.011353	0.16394	0.16084	1
GOBP_REGULATION_OF_LAMELLIPODIUM_ASSEMBLY	30	0.23657	0.010267	0.23871	0.16085	1
KEGG_B_CELL_RECEPTOR_SIGNALING_PATHWAY	62	0.16927	0.01055	0.17082	0.16087	1
GOMF_INTRACELLULAR_CYCLIC_NUCLEOTIDE_ACTIVATED_MONOATOMIC_CATION_CHANNEL_ACTIVITY	8	0.46093	0.010337	0.46523	0.16091	1
PID_IL5_PATHWAY	13	0.41845	0.011961	0.42235	0.16091	1
SMID_BREAST_CANCER_RELAPSE_IN_PLEURA_UP	4	0.82696	0.013116	0.83496	0.16099	1
BIOCARTA_AMAN_PATHWAY	11	0.51523	0.013548	0.52024	0.161	1
GOBP_GPI_ANCHOR_METABOLIC_PROCESS	25	0.24641	0.0097639	0.24882	0.16101	1
GOBP_REGULATION_OF_NATURAL_KILLER_CELL_DIFFERENTIATION	12	0.38072	0.010456	0.38453	0.16107	1
CHEN_LUNG_CANCER_SURVIVAL	19	0.25165	0.0086943	0.25427	0.16118	1
GOBP_PYRIDINE_CONTAINING_COMPOUND_METABOLIC_PROCESS	75	0.1631	0.011176	0.16482	0.16121	1
GOCC_SCF_UBIQUITIN_LIGASE_COMPLEX	51	0.19619	0.011094	0.19827	0.16121	1
GOBP_NEGATIVE_REGULATION_OF_STEM_CELL_PROLIFERATION	18	0.35456	0.011924	0.35843	0.16129	1
GOBP_FACIAL_NERVE_STRUCTURAL_ORGANIZATION	7	0.6008	0.012604	0.60745	0.16133	1
GOMF_XENOBIOTIC_TRANSMEMBRANE_TRANSPORTER_ACTIVITY	28	0.26091	0.01094	0.26381	0.16134	1
GOBP_POSITIVE_REGULATION_OF_COA_TRANSFERASE_ACTIVITY	8	0.49616	0.011127	0.50196	0.16148	1
GOBP_REGULATION_OF_COA_TRANSFERASE_ACTIVITY	8	0.49616	0.011127	0.50196	0.16148	1
REACTOME_SUMOYLATION_OF_INTRACELLULAR_RECEPTORS	24	0.29101	0.011298	0.29458	0.16161	1
GOMF_PEPTIDE_TRANSMEMBRANE_TRANSPORTER_ACTIVITY	7	0.50305	0.010554	0.50932	0.16166	1
GOBP_STRIATED_MUSCLE_CONTRACTION	147	0.11842	0.011334	0.11991	0.16171	1
MATZUK_LUTEAL_GENES	7	0.43243	0.0090718	0.43799	0.16175	1
GOBP_POSITIVE_REGULATION_OF_NON_MOTILE_CILIUM_ASSEMBLY	7	0.56569	0.011867	0.57296	0.16176	1
GOBP_REGULATION_OF_MYOBLAST_PROLIFERATION	15	0.30318	0.0093084	0.30712	0.16179	1
GOBP_GAMMA_DELTA_T_CELL_ACTIVATION	19	0.29849	0.010313	0.3025	0.1619	1
WP_SUPRESSION_OF_HMGB1_MEDIATED_INFLAMMATION_BY_THBD	7	0.53734	0.011273	0.54461	0.16191	1
GOBP_POSITIVE_REGULATION_OF_AMINE_TRANSPORT	35	0.24801	0.011624	0.25139	0.16194	1
GOBP_T_HELPER_2_CELL_DIFFERENTIATION	17	0.35414	0.011574	0.35899	0.16195	1
GOBP_DIADENOSINE_POLYPHOSPHATE_CATABOLIC_PROCESS	3	0.99408	0.013654	1.0077	0.16196	1
GOMF_NMDA_GLUTAMATE_RECEPTOR_ACTIVITY	7	0.65983	0.013842	0.66908	0.16203	1
REACTOME_DRUG_MEDIATED_INHIBITION_OF_CDK4_CDK6_ACTIVITY	4	0.52077	0.0082594	0.52807	0.16203	1
WP_UREA_CYCLE_AND_METABOLISM_OF_AMINO_GROUPS	17	0.31008	0.010134	0.31443	0.16204	1
GOMF_ACYL_COA_BINDING	19	0.31177	0.010772	0.31618	0.16206	1
WP_INTERACTIONS_BETWEEN_IMMUNE_CELLS_AND_MICRORNAS_IN_TUMOR_MICROENVIRONMENT	22	0.33421	0.012424	0.33912	0.16219	1
GOMF_PROTEIN_TYROSINE_THREONINE_PHOSPHATASE_ACTIVITY	9	0.47645	0.011333	0.48349	0.16222	1
REACTOME_FRS_MEDIATED_FGFR3_SIGNALING	13	0.40148	0.011476	0.40762	0.16233	1
GOBP_CELLULAR_RESPONSE_TO_ABIOTIC_STIMULUS	271	0.083629	0.010825	0.084934	0.16241	1
PHONG_TNF_TARGETS_UP	53	0.20192	0.011639	0.20522	0.16259	1
GOBP_REGULATION_OF_NEURON_DIFFERENTIATION	145	0.12528	0.011909	0.12734	0.16262	1
GOBP_XENOBIOTIC_TRANSPORT	39	0.21277	0.010525	0.21632	0.16267	1
GOMF_BUTYRATE_COA_LIGASE_ACTIVITY	9	0.59444	0.01414	0.60474	0.16282	1
GOCC_PRERIBOSOME	64	0.16157	0.010231	0.16444	0.16292	1
GOBP_REGULATION_OF_GLYCOGEN_METABOLIC_PROCESS	26	0.25599	0.010344	0.2607	0.16308	1
GOBP_GAMMA_AMINOBUTYRIC_ACID_IMPORT	5	0.75021	0.013302	0.76442	0.1632	1
GOBP_WATER_TRANSPORT	19	0.33382	0.011534	0.3402	0.16324	1
NIKOLSKY_BREAST_CANCER_17Q21_Q25_AMPLICON	258	0.14002	0.017692	0.14272	0.16328	1
GOMF_PHOSPHATIDYL_PHOSPHOLIPASE_B_ACTIVITY	11	0.47622	0.012522	0.48568	0.16342	1
GOBP_CELL_CYCLE_G1_S_PHASE_TRANSITION	209	0.094213	0.010731	0.096096	0.16345	1
GOBP_POSITIVE_REGULATION_OF_INTERLEUKIN_4_PRODUCTION	22	0.30192	0.011224	0.30796	0.16346	1
GOBP_GLYCINE_TRANSPORT	14	0.42444	0.01259	0.43303	0.16351	1
YEMELYANOV_GR_TARGETS_DN	10	0.41501	0.010405	0.42365	0.16365	1
GOBP_RESPONSE_TO_REDOX_STATE	11	0.43599	0.011464	0.44508	0.16366	1
KERLEY_RESPONSE_TO_CISPLATIN_DN	4	0.58397	0.0092617	0.59621	0.16368	1
GOBP_NEGATIVE_REGULATION_OF_PROTEIN_ACETYLATION	16	0.3594	0.011396	0.36707	0.16378	1
GOBP_SCF_DEPENDENT_PROTEASOMAL_UBIQUITIN_DEPENDENT_PROTEIN_CATABOLIC_PROCESS	37	0.22227	0.010711	0.22708	0.16384	1
BIOCARTA_ERBB3_PATHWAY	5	0.58308	0.010339	0.59571	0.16385	1
GOMF_ASPARTIC_TYPE_ENDOPEPTIDASE_INHIBITOR_ACTIVITY	5	0.6692	0.011866	0.6837	0.16385	1
REACTOME_SYNTHESIS_OF_GLYCOSYLPHOSPHATIDYLINOSITOL_GPI	13	0.31986	0.0091428	0.32683	0.16388	1
GOBP_SNO_S_RNA_METABOLIC_PROCESS	12	0.39256	0.010781	0.40114	0.16389	1
GOBP_REGULATION_OF_STEM_CELL_DIFFERENTIATION	64	0.16114	0.010203	0.16466	0.1639	1
GOBP_TRNA_THREONYLCARBAMOYLADENOSINE_METABOLIC_PROCESS	13	0.33149	0.0094753	0.33879	0.16393	1
GOMF_UREA_TRANSMEMBRANE_TRANSPORTER_ACTIVITY	5	0.65577	0.011628	0.67023	0.16394	1
GOCC_PHAGOCYTIC_VESICLE	102	0.13215	0.010551	0.13508	0.16396	1
REACTOME_NONSENSE_MEDIATED_DECAY_NMD	83	0.15018	0.010823	0.15351	0.16396	1
GOBP_POSITIVE_REGULATION_OF_RETINOIC_ACID_RECEPTOR_SIGNALING_PATHWAY	4	0.69112	0.010961	0.7065	0.16399	1
LIU_TARGETS_OF_VMYB_VS_CMYB_UP	15	0.35122	0.010783	0.35905	0.164	1
GOMF_GTP_DEPENDENT_PROTEIN_BINDING	17	0.32108	0.010494	0.32833	0.16407	1
GOMF_PYRIMIDINE_NUCLEOSIDE_TRANSMEMBRANE_TRANSPORTER_ACTIVITY	7	0.51261	0.010754	0.52422	0.16408	1
WP_MRNA_VACCINE_ACTIVATION_OF_DENDRITIC_CELL_AND_INDUCTION_OF_IFN1	6	0.54274	0.010542	0.55507	0.1641	1
GOMF_TAT_PROTEIN_BINDING	9	0.58557	0.013929	0.59891	0.16411	1
REACTOME_MITOCHONDRIAL_FATTY_ACID_BETA_OXIDATION_OF_SATURATED_FATTY_ACIDS	8	0.50993	0.011436	0.52157	0.16413	1
GOBP_REGULATION_OF_DENDRITIC_SPINE_MAINTENANCE	8	0.5813	0.013037	0.59466	0.16416	1
REACTOME_DEGRADATION_OF_BETA_CATENIN_BY_THE_DESTRUCTION_COMPLEX	70	0.16385	0.010848	0.16762	0.16417	1
GOBP_APPENDAGE_DEVELOPMENT	157	0.11924	0.011791	0.12201	0.16423	1
GOBP_UTERUS_MORPHOGENESIS	6	0.55719	0.010822	0.57028	0.16429	1
GOBP_POSITIVE_REGULATION_OF_PROTEIN_BINDING	78	0.15606	0.010904	0.15987	0.1645	1
GOBP_TYPE_II_PNEUMOCYTE_DIFFERENTIATION	6	0.6088	0.011825	0.62369	0.16451	1
REACTOME_ACTIVATED_NTRK3_SIGNALS_THROUGH_PI3K	6	0.58233	0.011311	0.59741	0.16485	1
GOCC_NLRP3_INFLAMMASOME_COMPLEX	6	0.53907	0.010471	0.55306	0.16486	1
GOCC_TRANSLATION_PREINITIATION_COMPLEX	15	0.32445	0.0099613	0.33291	0.16489	1
GOCC_ALPHA_DNA_POLYMERASE_PRIMASE_COMPLEX	4	0.7033	0.011154	0.72167	0.1649	1
GOCC_SPECIFIC_GRANULE_LUMEN	48	0.18509	0.010155	0.19001	0.165	1
GOBP_POSITIVE_REGULATION_OF_CALCINEURIN_MEDIATED_SIGNALING	19	0.30179	0.010427	0.30983	0.16502	1
GOBP_CAVEOLIN_MEDIATED_ENDOCYTOSIS	10	0.39568	0.0099207	0.40643	0.16515	1
GOBP_REGULATION_OF_B_CELL_MEDIATED_IMMUNITY	51	0.20678	0.011693	0.21254	0.16531	1
GOBP_POSITIVE_REGULATION_OF_DNA_BINDING	48	0.21794	0.011957	0.22408	0.16538	1
GOBP_EYE_PHOTORECEPTOR_CELL_DEVELOPMENT	27	0.25107	0.010338	0.25821	0.16544	1
GOCC_MMXD_COMPLEX	3	0.84196	0.011565	0.86602	0.16548	1
MARIADASON_RESPONSE_TO_BUTYRATE_SULINDAC_6	37	0.24772	0.011937	0.25482	0.16549	1
GOBP_REGULATION_OF_HETEROTYPIC_CELL_CELL_ADHESION	18	0.31834	0.010705	0.32749	0.16552	1
BRUINS_UVC_RESPONSE_LATE	954	0.044245	0.010508	0.045532	0.1656	1
KALMA_E2F1_TARGETS	8	0.37755	0.0084672	0.38855	0.16561	1
GOBP_NEURAL_FOLD_FORMATION	7	0.47158	0.0098931	0.48539	0.16565	1
MAINA_VHL_TARGETS_UP	8	0.55489	0.012444	0.5713	0.16571	1
GOBP_REGULATION_OF_ANIMAL_ORGAN_FORMATION	23	0.30349	0.011535	0.31254	0.16578	1
GOMF_NEUROTRANSMITTER_RECEPTOR_REGULATOR_ACTIVITY	7	0.54188	0.011368	0.55809	0.16579	1
GOBP_REGULATION_OF_SYNAPTIC_VESICLE_ENDOCYTOSIS	13	0.31463	0.0089935	0.32408	0.16582	1
GOBP_OUTER_MITOCHONDRIAL_MEMBRANE_ORGANIZATION	13	0.32274	0.0092252	0.33249	0.16586	1
GOBP_POLYOL_TRANSMEMBRANE_TRANSPORT	9	0.57128	0.013589	0.5886	0.16589	1
REACTOME_PROSTANOID_LIGAND_RECEPTORS	8	0.52475	0.011768	0.54067	0.16589	1
GOBP_CELL_CYCLE_CHECKPOINT_SIGNALING	169	0.10783	0.011058	0.11111	0.16592	1
GOMF_CHONDROITIN_SULFOTRANSFERASE_ACTIVITY	5	0.77465	0.013736	0.79843	0.16598	1
KORKOLA_CHORIOCARCINOMA_UP	4	0.65519	0.010391	0.67533	0.16598	1
GOBP_NEGATIVE_REGULATION_OF_IMMUNE_SYSTEM_PROCESS	366	0.074476	0.011169	0.076778	0.16603	1
REACTOME_INTERLEUKIN_12_SIGNALING	37	0.21047	0.010142	0.21698	0.16603	1
GOBP_CARDIAC_MUSCLE_CELL_CONTRACTION	64	0.19152	0.012127	0.19754	0.16615	1
REACTOME_GAP_JUNCTION_DEGRADATION	11	0.35907	0.0094417	0.37055	0.16628	1
BIOCARTA_HES_PATHWAY	6	0.55831	0.010844	0.5762	0.16629	1
REACTOME_SCF_BETA_TRCP_MEDIATED_DEGRADATION_OF_EMI1	42	0.20122	0.010329	0.20798	0.16666	1
CHESLER_BRAIN_HIGHEST_EXPRESSION	32	0.22318	0.010003	0.23074	0.16671	1
GOBP_MEDIUM_CHAIN_FATTY_ACID_CATABOLIC_PROCESS	4	0.70451	0.011174	0.72851	0.16676	1
GOMF_RNA_POLYMERASE_III_TRANSCRIPTION_REGULATORY_REGION_SEQUENCE_SPECIFIC_DNA_BINDING	7	0.51662	0.010838	0.53426	0.16678	1
VANTVEER_BREAST_CANCER_POOR_PROGNOSIS	43	0.20899	0.010854	0.21613	0.16678	1
GOBP_POSITIVE_REGULATION_OF_INTRINSIC_APOPTOTIC_SIGNALING_PATHWAY_IN_RESPONSE_TO_DNA_DAMAGE	6	0.50548	0.009818	0.5229	0.16686	1
LOPEZ_TRANSLATION_VIA_FN1_SIGNALING	28	0.26243	0.011004	0.27147	0.16686	1
WANG_IMMORTALIZED_BY_HOXA9_AND_MEIS1_DN	24	0.286	0.011104	0.2959	0.1669	1
GOBP_REGULATION_OF_POSTSYNAPTIC_MEMBRANE_POTENTIAL	124	0.12758	0.011223	0.13203	0.16696	1
GOBP_POSITIVE_REGULATION_OF_TRANSPORTER_ACTIVITY	105	0.13638	0.011047	0.14129	0.16721	1
REACTOME_AUF1_HNRNP_D0_BINDS_AND_DESTABILIZES_MRNA	41	0.20876	0.010588	0.2164	0.16736	1
REACTOME_CELLULAR_RESPONSE_TO_CHEMICAL_STRESS	147	0.10881	0.010414	0.1128	0.16738	1
OZANNE_AP1_TARGETS_UP	14	0.41749	0.012383	0.43288	0.16742	1
GOMF_MACROLIDE_BINDING	11	0.3734	0.0098185	0.3872	0.16744	1
GOBP_NEUROTRANSMITTER_LOADING_INTO_SYNAPTIC_VESICLE	6	0.63544	0.012342	0.65898	0.16746	1
GOMF_GPI_ANCHOR_BINDING	6	0.58453	0.011354	0.60644	0.16756	1
SONG_TARGETS_OF_IE86_CMV_PROTEIN	50	0.18582	0.010405	0.19282	0.1676	1
KEGG_BASAL_TRANSCRIPTION_FACTORS	27	0.25854	0.010646	0.26829	0.16762	1
BROWNE_HCMV_INFECTION_18HR_DN	139	0.1182	0.011004	0.12274	0.16778	1
GOCC_PHAGOCYTIC_VESICLE_LUMEN	4	0.68843	0.010919	0.71487	0.16778	1
GOMF_CHONDROITIN_SULFATE_BINDING	8	0.55277	0.012397	0.57414	0.16784	1
RHEIN_ALL_GLUCOCORTICOID_THERAPY_UP	62	0.18666	0.011634	0.19389	0.16785	1
BIOCARTA_PTEN_PATHWAY	15	0.31064	0.0095372	0.32267	0.16786	1
WP_PROXIMAL_TUBULE_TRANSPORT	53	0.20121	0.011598	0.20905	0.16791	1
GOBP_RRNA_3_END_PROCESSING	9	0.45286	0.010772	0.47054	0.16793	1
GOBP_NEGATIVE_REGULATION_OF_MONOCYTE_DIFFERENTIATION	6	0.6402	0.012435	0.66523	0.16794	1
MCBRYAN_PUBERTAL_BREAST_6_7WK_DN	65	0.17703	0.011296	0.18396	0.16795	1
BAELDE_DIABETIC_NEPHROPATHY_DN	372	0.073872	0.011167	0.076768	0.16797	1
GOBP_REGULATION_OF_MYELOID_CELL_DIFFERENTIATION	159	0.11028	0.010974	0.11461	0.16798	1
REACTOME_RUNX2_REGULATES_OSTEOBLAST_DIFFERENTIATION	20	0.34418	0.0122	0.3578	0.16805	1
BOSCO_ALLERGEN_INDUCED_TH2_ASSOCIATED_MODULE	131	0.12516	0.011314	0.13017	0.16815	1
GOBP_POST_TRANSLATIONAL_PROTEIN_TARGETING_TO_ENDOPLASMIC_RETICULUM_MEMBRANE	11	0.38693	0.010174	0.40245	0.16817	1
GOBP_METANEPHRIC_NEPHRON_EPITHELIUM_DEVELOPMENT	16	0.34681	0.010997	0.36073	0.16818	1
REACTOME_FRS_MEDIATED_FGFR1_SIGNALING	16	0.35006	0.0111	0.36412	0.16819	1
GOBP_MITOCHONDRIAL_TRANSCRIPTION	15	0.38829	0.011921	0.40411	0.16832	1
GOBP_REGULATION_OF_APOPTOTIC_PROCESS_INVOLVED_IN_DEVELOPMENT	7	0.59066	0.012391	0.61491	0.16839	1
FIRESTEIN_PROLIFERATION	140	0.11202	0.010465	0.11662	0.1684	1
ASGHARZADEH_NEUROBLASTOMA_POOR_SURVIVAL_DN	36	0.21425	0.010184	0.22308	0.16843	1
GOMF_PHOSPHATIDYLINOSITOL_PHOSPHATE_4_PHOSPHATASE_ACTIVITY	8	0.45262	0.010151	0.47169	0.16864	1
GOMF_TRANSMITTER_GATED_CHANNEL_ACTIVITY	49	0.21795	0.012081	0.22714	0.16865	1
GOBP_T_CELL_ACTIVATION_INVOLVED_IN_IMMUNE_RESPONSE	98	0.14596	0.011424	0.15212	0.16866	1
CHEOK_RESPONSE_TO_HD_MTX_DN	17	0.30211	0.0098739	0.31494	0.16872	1
YANG_BCL3_TARGETS_UP	276	0.081701	0.010671	0.085181	0.16875	1
GOBP_GALACTOLIPID_METABOLIC_PROCESS	6	0.67685	0.013147	0.70583	0.1688	1
GOBP_NEUROTRANSMITTER_SECRETION	115	0.12739	0.010795	0.1329	0.16892	1
PARK_HSC_VS_MULTIPOTENT_PROGENITORS_UP	14	0.40711	0.012076	0.42477	0.16893	1
REACTOME_PTEN_REGULATION	105	0.12849	0.010408	0.13408	0.16895	1
GOCC_CHROMOSOMAL_REGION	321	0.073342	0.010316	0.076587	0.16913	1
CROMER_METASTASIS_DN	66	0.17436	0.011211	0.18237	0.16952	1
REACTOME_METABOLISM_OF_AMINO_ACIDS_AND_DERIVATIVES	302	0.076994	0.010511	0.08053	0.16952	1
GNATENKO_PLATELET_SIGNATURE	26	0.27789	0.011229	0.29076	0.16961	1
GOBP_STEROL_HOMEOSTASIS	74	0.16561	0.011273	0.17328	0.16961	1
BIOCARTA_CDC42RAC_PATHWAY	6	0.45395	0.0088173	0.47502	0.16963	1
GOBP_DETECTION_OF_EXTERNAL_BIOTIC_STIMULUS	19	0.30475	0.010529	0.31908	0.16978	1
GOBP_NEGATIVE_REGULATION_OF_KINASE_ACTIVITY	190	0.1014	0.011018	0.10616	0.16978	1
GOBP_MITOCHONDRIAL_CALCIUM_ION_HOMEOSTASIS	21	0.28822	0.010468	0.3018	0.16979	1
GOCC_ACETYLTRANSFERASE_COMPLEX	74	0.153	0.010414	0.16026	0.16987	1
GRANDVAUX_IFN_RESPONSE_NOT_VIA_IRF3	8	0.54286	0.012175	0.56875	0.16993	1
SCHEIDEREIT_IKK_INTERACTING_PROTEINS	46	0.20828	0.011187	0.21824	0.16996	1
GOMF_DISULFIDE_OXIDOREDUCTASE_ACTIVITY	35	0.2362	0.01107	0.24754	0.17	1
GOBP_FIBROBLAST_PROLIFERATION	77	0.16015	0.011119	0.16786	0.17002	1
GOBP_DOLICHOL_METABOLIC_PROCESS	5	0.45861	0.0081318	0.48088	0.17013	1
GOBP_NEGATIVE_REGULATION_OF_FIBROBLAST_APOPTOTIC_PROCESS	6	0.57637	0.011195	0.60472	0.17027	1
TAKEDA_TARGETS_OF_NUP98_HOXA9_FUSION_10D_DN	114	0.12586	0.01062	0.13208	0.17032	1
ALFANO_MYC_TARGETS	201	0.098565	0.011013	0.10344	0.17033	1
GARGALOVIC_RESPONSE_TO_OXIDIZED_PHOSPHOLIPIDS_LIGHTGREEN_DN	7	0.58175	0.012204	0.61053	0.17034	1
LEE_CALORIE_RESTRICTION_MUSCLE_UP	30	0.23211	0.010073	0.2437	0.17045	1
WP_GLYCOSYLATION_AND_RELATED_CONGENITAL_DEFECTS	20	0.25429	0.0090136	0.26701	0.17047	1
GOBP_DE_NOVO_NAD_BIOSYNTHETIC_PROCESS	8	0.48088	0.010785	0.50505	0.17052	1
REACTOME_TRANSCRIPTIONAL_REGULATION_OF_WHITE_ADIPOCYTE_DIFFERENTIATION	69	0.1492	0.0098082	0.15672	0.17055	1
GOBP_SYNAPTIC_VESICLE_COATING	5	0.46406	0.0082284	0.48748	0.17057	1
GEISS_RESPONSE_TO_DSRNA_DN	14	0.34801	0.010323	0.3656	0.17059	1
GOBP_POSITIVE_REGULATION_OF_T_HELPER_2_CELL_DIFFERENTIATION	7	0.52028	0.010915	0.54661	0.1706	1
GOBP_REGULATION_OF_CHOLESTEROL_BIOSYNTHETIC_PROCESS	14	0.3783	0.011221	0.39745	0.1706	1
GOMF_ANDROSTAN_3_ALPHA_17_BETA_DIOL_DEHYDROGENASE_ACTIVITY	7	0.39722	0.0083332	0.4174	0.17065	1
DAVICIONI_TARGETS_OF_PAX_FOXO1_FUSIONS_UP	222	0.096999	0.011382	0.10193	0.17066	1
GOBP_CLATHRIN_DEPENDENT_ENDOCYTOSIS	42	0.20062	0.010298	0.2109	0.17074	1
GOBP_CYCLIC_GMP_AMP_TRANSMEMBRANE_IMPORT_ACROSS_PLASMA_MEMBRANE	5	0.60108	0.010658	0.63196	0.17077	1
WP_SIGNAL_TRANSDUCTION_THROUGH_IL1R	28	0.28127	0.011794	0.29582	0.17086	1
WP_WNT_SIGNALING_PATHWAY	41	0.22475	0.011399	0.2364	0.17088	1
GOBP_NEGATIVE_REGULATION_OF_POTASSIUM_ION_TRANSPORT	26	0.26203	0.010588	0.27571	0.17097	1
GOMF_LIGAND_GATED_MONOATOMIC_ANION_CHANNEL_ACTIVITY	16	0.3775	0.01197	0.39729	0.17102	1
GOMF_SUMO_LIGASE_ACTIVITY	8	0.44892	0.010068	0.47282	0.17121	1
GOBP_CELLULAR_RESPONSE_TO_STARVATION	142	0.114	0.010725	0.12007	0.17122	1
WP_PHYSICOCHEMICAL_FEATURES_AND_TOXICITYASSOCIATED_PATHWAYS	53	0.18208	0.010495	0.19183	0.17128	1
GOMF_ACYLGLYCEROL_LIPASE_ACTIVITY	10	0.375	0.009402	0.39525	0.17138	1
PID_NECTIN_PATHWAY	29	0.25622	0.010933	0.27009	0.17141	1
GOBP_NEGATIVE_REGULATION_OF_ESTABLISHMENT_OF_PROTEIN_LOCALIZATION	103	0.12964	0.010401	0.1367	0.17148	1
GOMF_RECEPTOR_TYROSINE_KINASE_BINDING	63	0.18012	0.011316	0.18993	0.17148	1
IVANOVA_HEMATOPOIESIS_INTERMEDIATE_PROGENITOR	110	0.12148	0.01007	0.12819	0.17165	1
REACTOME_FGFR3B_LIGAND_BINDING_AND_ACTIVATION	5	0.7079	0.012552	0.74728	0.17175	1
GOBP_REVERSIBLE_DIFFERENTIATION	4	0.68195	0.010816	0.71997	0.17178	1
REACTOME_TRAFFICKING_OF_GLUR2_CONTAINING_AMPA_RECEPTORS	12	0.39594	0.010874	0.41811	0.17183	1
GOBP_PROTEIN_POLYUFMYLATION	4	0.51012	0.0080905	0.5387	0.17184	1
GOBP_MYD88_DEPENDENT_TOLL_LIKE_RECEPTOR_SIGNALING_PATHWAY	16	0.39932	0.012662	0.42181	0.17191	1
SPIELMAN_LYMPHOBLAST_EUROPEAN_VS_ASIAN_UP	358	0.069335	0.010287	0.073257	0.17196	1
FONTAINE_PAPILLARY_THYROID_CARCINOMA_UP	52	0.17328	0.0098941	0.18309	0.17197	1
REACTOME_PYRUVATE_METABOLISM_AND_CITRIC_ACID_TCA_CYCLE	46	0.18696	0.010042	0.19758	0.17203	1
ODONNELL_METASTASIS_UP	61	0.18616	0.011509	0.19677	0.17207	1
DAUER_STAT3_TARGETS_UP	40	0.23691	0.011868	0.25045	0.17211	1
GOCC_NUCLEOLAR_EXOSOME_RNASE_COMPLEX	7	0.41563	0.0087194	0.4394	0.17211	1
GOBP_HYALOID_VASCULAR_PLEXUS_REGRESSION	6	0.55392	0.010759	0.58596	0.17226	1
GOBP_REGULATION_OF_MEIOTIC_CELL_CYCLE	52	0.18695	0.010675	0.19778	0.17227	1
GOBP_POSITIVE_REGULATION_OF_AXONOGENESIS	60	0.1768	0.010841	0.18708	0.17233	1
GOMF_GLUTAMATE_BINDING	8	0.53156	0.011921	0.56258	0.17237	1
WP_HIPPO_SIGNALING_REGULATION_PATHWAYS	86	0.1599	0.011728	0.16924	0.1724	1
KEGG_DRUG_METABOLISM_CYTOCHROME_P450	56	0.20924	0.012396	0.2215	0.17243	1
REACTOME_KEAP1_NFE2L2_PATHWAY	85	0.14608	0.010653	0.15465	0.17244	1
KEGG_GLYCOSYLPHOSPHATIDYLINOSITOL_GPI_ANCHOR_BIOSYNTHESIS	18	0.27384	0.0092091	0.29009	0.1726	1
GOCC_GRANULAR_COMPONENT	6	0.55217	0.010725	0.58511	0.17267	1
NABA_PROTEOGLYCANS	32	0.27619	0.012379	0.29266	0.17267	1
REACTOME_SIGNALING_BY_FGFR4	30	0.2466	0.010702	0.26132	0.17268	1
GOBP_CELL_PROLIFERATION_IN_BONE_MARROW	7	0.53646	0.011254	0.56863	0.17274	1
DACOSTA_ERCC3_ALLELE_XPCS_VS_TTD_UP	25	0.26159	0.010365	0.27738	0.17282	1
GOBP_RNA_STABILIZATION	54	0.18683	0.01087	0.19813	0.17285	1
GOBP_REGULATION_OF_OSTEOCLAST_DIFFERENTIATION	53	0.19503	0.011242	0.20689	0.17293	1
GOCC_FILOPODIUM	88	0.15151	0.011241	0.16078	0.17302	1
ROESSLER_LIVER_CANCER_METASTASIS_UP	92	0.12503	0.0094835	0.13271	0.17307	1
GOCC_EUKARYOTIC_TRANSLATION_INITIATION_FACTOR_3_COMPLEX	13	0.3361	0.0096071	0.35682	0.17312	1
GOMF_TRANSCRIPTION_COREPRESSOR_ACTIVITY	143	0.10575	0.0099845	0.1123	0.17317	1
GOBP_METANEPHROS_MORPHOGENESIS	24	0.29931	0.011621	0.31787	0.1732	1
GOBP_WHITE_FAT_CELL_DIFFERENTIATION	14	0.30874	0.0091578	0.32789	0.17321	1
BIOCARTA_P53HYPOXIA_PATHWAY	17	0.30523	0.009976	0.32427	0.17328	1
GOMF_RECEPTOR_SIGNALING_PROTEIN_TYROSINE_KINASE_ACTIVATOR_ACTIVITY	4	0.80028	0.012692	0.85021	0.17329	1
GOBP_AMINO_ACID_BETAINE_METABOLIC_PROCESS	15	0.34086	0.010465	0.36214	0.1733	1
REACTOME_DEADENYLATION_OF_MRNA	23	0.22919	0.0087109	0.24351	0.17332	1
GOBP_PEPTIDE_CROSS_LINKING	33	0.24401	0.011106	0.2593	0.17336	1
PID_NFKAPPAB_ATYPICAL_PATHWAY	13	0.38567	0.011024	0.40991	0.17339	1
GOBP_POSITIVE_REGULATION_OF_SODIUM_PROTON_ANTIPORTER_ACTIVITY	4	0.60973	0.0096704	0.64817	0.17344	1
WP_INTERLEUKIN11_SIGNALING_PATHWAY	36	0.22128	0.010518	0.23524	0.17345	1
GOBP_GAMMA_AMINOBUTYRIC_ACID_TRANSPORT	16	0.40348	0.012793	0.42896	0.17346	1
GOBP_CELL_SURFACE_PATTERN_RECOGNITION_RECEPTOR_SIGNALING_PATHWAY	45	0.19634	0.010431	0.20879	0.17351	1
GOBP_REGULATION_OF_DOUBLE_STRAND_BREAK_REPAIR	110	0.1244	0.010312	0.13233	0.1736	1
GOBP_REGULATION_OF_CHOLESTEROL_METABOLIC_PROCESS	29	0.2312	0.0098653	0.24616	0.17382	1
GOBP_REGULATION_OF_RAS_PROTEIN_SIGNAL_TRANSDUCTION	161	0.11063	0.011077	0.11781	0.17385	1
GOBP_GTP_METABOLIC_PROCESS	21	0.30444	0.011057	0.32426	0.17391	1
GOBP_REGULATION_OF_MUSCLE_TISSUE_DEVELOPMENT	38	0.23587	0.011518	0.25126	0.17394	1
REACTOME_NUCLEAR_EVENTS_MEDIATED_BY_NFE2L2	60	0.17191	0.010541	0.18313	0.17394	1
GOBP_REGULATION_OF_DNA_BINDING	96	0.14534	0.01126	0.15487	0.174	1
GOMF_PHOSPHATIDYLGLYCEROL_BINDING	13	0.35914	0.010266	0.3828	0.17408	1
GOBP_PLANAR_CELL_POLARITY_PATHWAY_INVOLVED_IN_NEURAL_TUBE_CLOSURE	9	0.45833	0.010902	0.48895	0.17429	1
GOMF_PROTEIN_KINASE_A_REGULATORY_SUBUNIT_BINDING	19	0.37363	0.012909	0.39868	0.17434	1
REACTOME_TCF_DEPENDENT_SIGNALING_IN_RESPONSE_TO_WNT	167	0.10688	0.010897	0.11405	0.17434	1
GOBP_REGULATION_OF_PERK_MEDIATED_UNFOLDED_PROTEIN_RESPONSE	10	0.44135	0.011066	0.47102	0.17439	1
GOBP_CHONDROCYTE_DIFFERENTIATION	99	0.1392	0.010951	0.14865	0.17452	1
GOCC_GOLGI_APPARATUS	1348	0.037446	0.010431	0.039986	0.17452	1
GOBP_CELLULAR_RESPONSE_TO_INSULIN_STIMULUS	179	0.097961	0.010336	0.10464	0.17461	1
GOBP_PROTEIN_IMPORT	6	0.4784	0.0092922	0.51109	0.17463	1
GOMF_PROTEASOME_BINDING	10	0.40518	0.010159	0.43287	0.17464	1
GOBP_MRNA_METABOLIC_PROCESS	552	0.055291	0.010122	0.05909	0.17472	1
KIM_GASTRIC_CANCER_CHEMOSENSITIVITY	75	0.16081	0.011019	0.17188	0.17475	1
ACEVEDO_NORMAL_TISSUE_ADJACENT_TO_LIVER_TUMOR_UP	150	0.099755	0.0096438	0.10665	0.1748	1
GOBP_CEREBELLAR_CORTEX_MORPHOGENESIS	27	0.25057	0.010318	0.26796	0.17488	1
SHIN_B_CELL_LYMPHOMA_CLUSTER_5	9	0.35039	0.0083346	0.37488	0.17499	1
BIOCARTA_IL6_PATHWAY	15	0.3513	0.010786	0.37594	0.17504	1
GOBP_RESPONSE_TO_CGMP	7	0.52664	0.011048	0.56393	0.17519	1
GOBP_RECEPTOR_MEDIATED_ENDOCYTOSIS_INVOLVED_IN_CHOLESTEROL_TRANSPORT	5	0.54692	0.0096976	0.58567	0.1752	1
IIZUKA_LIVER_CANCER_PROGRESSION_G1_G2_UP	11	0.44091	0.011594	0.4722	0.17523	1
GOMF_METAL_DEPENDENT_DEUBIQUITINASE_ACTIVITY	10	0.49931	0.012519	0.53491	0.1753	1
REACTOME_MOLECULES_ASSOCIATED_WITH_ELASTIC_FIBRES	35	0.24477	0.011472	0.26224	0.17532	1
GOBP_POSITIVE_REGULATION_OF_STRESS_ACTIVATED_PROTEIN_KINASE_SIGNALING_CASCADE	103	0.1316	0.010558	0.14102	0.17537	1
REACTOME_TRANSLOCATION_OF_SLC2A4_GLUT4_TO_THE_PLASMA_MEMBRANE	56	0.17554	0.0104	0.18812	0.17539	1
GOBP_ESTABLISHMENT_OF_MITOTIC_SISTER_CHROMATID_COHESION	5	0.50156	0.0088935	0.53754	0.1754	1
BIOCARTA_NOS1_PATHWAY	16	0.32392	0.010271	0.34727	0.17548	1
GOBP_TRANSFORMING_GROWTH_FACTOR_BETA_ACTIVATION	10	0.42544	0.010667	0.45612	0.17549	1
GOBP_NEUTROPHIL_APOPTOTIC_PROCESS	7	0.54547	0.011443	0.58504	0.17558	1
WP_THYMIC_STROMAL_LYMPHOPOIETIN_TSLP_SIGNALING_PATHWAY	37	0.23308	0.011231	0.25001	0.1756	1
GOBP_REGULATION_OF_B_CELL_APOPTOTIC_PROCESS	16	0.31398	0.0099556	0.33681	0.17562	1
REACTOME_RECRUITMENT_OF_NUMA_TO_MITOTIC_CENTROSOMES	74	0.15875	0.010806	0.17036	0.17571	1
REACTOME_PREVENTION_OF_PHAGOSOMAL_LYSOSOMAL_FUSION	6	0.43148	0.0083808	0.46312	0.17576	1
GOBP_CELLULAR_MACROMOLECULE_BIOSYNTHETIC_PROCESS	935	0.044103	0.010376	0.047353	0.17584	1
GOBP_AV_NODE_CELL_TO_BUNDLE_OF_HIS_CELL_SIGNALING	8	0.54431	0.012207	0.58446	0.17585	1
GOBP_R_LOOP_PROCESSING	5	0.88476	0.015688	0.95029	0.17592	1
GOCC_NEUROFIBRILLARY_TANGLE	4	0.74204	0.011769	0.79724	0.176	1
GOMF_RNA_METHYLTRANSFERASE_ACTIVITY	56	0.17004	0.010074	0.1827	0.17601	1
GOBP_CENTROMERE_COMPLEX_ASSEMBLY	27	0.22935	0.0094437	0.24653	0.17611	1
REACTOME_COSTIMULATION_BY_THE_CD28_FAMILY	48	0.18218	0.0099953	0.19584	0.17613	1
GOCC_ISWI_TYPE_COMPLEX	10	0.51264	0.012853	0.55127	0.17621	1
GRASEMANN_RETINOBLASTOMA_WITH_6P_AMPLIFICATION	13	0.39938	0.011416	0.43011	0.17657	1
GOBP_MRNA_MODIFICATION	29	0.21194	0.0090438	0.22831	0.17663	1
GOCC_POSTSYNAPTIC_DENSITY_INTRACELLULAR_COMPONENT	11	0.43991	0.011568	0.47388	0.17663	1
WP_METAPATHWAY_BIOTRANSFORMATION_PHASE_I_AND_II	155	0.1151	0.011309	0.12399	0.17665	1
REACTOME_RAF_INDEPENDENT_MAPK1_3_ACTIVATION	19	0.30211	0.010438	0.32551	0.17668	1
GOBP_NEGATIVE_REGULATION_OF_VASCULAR_ENDOTHELIAL_GROWTH_FACTOR_RECEPTOR_SIGNALING_PATHWAY	10	0.38501	0.009653	0.41486	0.1767	1
GOBP_REGULATION_OF_VESICLE_TRANSPORT_ALONG_MICROTUBULE	4	0.73447	0.011649	0.79152	0.17673	1
WP_THYROID_HORMONES_PRODUCTION_AND_PERIPHERAL_DOWNSTREAM_SIGNALING_EFFECTS	76	0.14848	0.010241	0.16002	0.17674	1
PID_UPA_UPAR_PATHWAY	39	0.24127	0.011935	0.2601	0.17681	1
GOBP_REGULATION_OF_INOSITOL_1_4_5_TRISPHOSPHATE_SENSITIVE_CALCIUM_RELEASE_CHANNEL_ACTIVITY	3	0.86389	0.011866	0.93145	0.17685	1
YAO_TEMPORAL_RESPONSE_TO_PROGESTERONE_CLUSTER_10	56	0.16648	0.0098631	0.1795	0.17685	1
GOBP_PROGRAMMED_CELL_DEATH_IN_RESPONSE_TO_REACTIVE_OXYGEN_SPECIES	12	0.33627	0.0092352	0.36292	0.17708	1
GOMF_ADENYLATE_CYCLASE_ACTIVATOR_ACTIVITY	4	0.60262	0.0095575	0.65045	0.17711	1
GOBP_GENERAL_ADAPTATION_SYNDROME_BEHAVIORAL_PROCESS	4	0.81518	0.012929	0.87991	0.17712	1
REACTOME_DSCAM_INTERACTIONS	10	0.39797	0.0099781	0.42975	0.17722	1
RATTENBACHER_BOUND_BY_CELF1	333	0.071841	0.010288	0.077635	0.17739	1
DESERT_EXTRACELLULAR_MATRIX_HEPATOCELLULAR_CARCINOMA_SUBCLASS_UP	20	0.30579	0.010839	0.3305	0.17743	1
GOBP_LIPID_DROPLET_ORGANIZATION	28	0.23568	0.0098821	0.25494	0.17763	1
GOBP_OOCYTE_MATURATION	26	0.23703	0.0095777	0.25641	0.17764	1
GOBP_NADH_DEHYDROGENASE_COMPLEX_ASSEMBLY	42	0.18176	0.00933	0.1967	0.17773	1
TONKS_TARGETS_OF_RUNX1_RUNX1T1_FUSION_MONOCYTE_UP	169	0.09944	0.010198	0.10762	0.17776	1
REACTOME_REGULATION_OF_KIT_SIGNALING	12	0.4073	0.011186	0.4409	0.1778	1
GOBP_BEHAVIORAL_RESPONSE_TO_CHEMICAL_PAIN	5	0.52588	0.0093247	0.56927	0.17781	1
GOMF_ALANINE_TRANSMEMBRANE_TRANSPORTER_ACTIVITY	13	0.4534	0.01296	0.49094	0.17788	1
REACTOME_REGULATION_OF_RUNX2_EXPRESSION_AND_ACTIVITY	58	0.17415	0.0105	0.18858	0.17788	1
VETTER_TARGETS_OF_PRKCA_AND_ETS1_DN	13	0.39442	0.011274	0.42724	0.17797	1
GOBP_NUCLEOSIDE_CATABOLIC_PROCESS	21	0.32676	0.011868	0.35405	0.17804	1
GOBP_FOAM_CELL_DIFFERENTIATION	36	0.22438	0.010665	0.24327	0.17818	1
OHASHI_AURKB_TARGETS	7	0.50249	0.010542	0.54482	0.17819	1
GOBP_FATTY_ACID_DERIVATIVE_CATABOLIC_PROCESS	13	0.30499	0.0087179	0.33071	0.17821	1
GOBP_NEUROMUSCULAR_SYNAPTIC_TRANSMISSION	25	0.2439	0.0096643	0.26449	0.17824	1
GOMF_CHOLESTEROL_BINDING	44	0.19893	0.010451	0.21575	0.17826	1
PID_PS1_PATHWAY	35	0.23712	0.011114	0.25721	0.17829	1
WP_4HYDROXYTAMOXIFEN_DEXAMETHASONE_AND_RETINOIC_ACIDS_REGULATION_OF_P27_EXPRESSION	14	0.33742	0.010009	0.36603	0.17832	1
WP_SARSCOV2_B117_VARIANT_ANTAGONISES_INNATE_IMMUNE_ACTIVATION	7	0.44573	0.009351	0.48353	0.17832	1
GOCC_VOLTAGE_GATED_CALCIUM_CHANNEL_COMPLEX	48	0.19338	0.01061	0.20979	0.17833	1
REACTOME_METABOLISM_OF_NITRIC_OXIDE_NOS3_ACTIVATION_AND_REGULATION	11	0.42411	0.011152	0.46013	0.17834	1
GOBP_NEGATIVE_REGULATION_OF_PHOSPHORUS_METABOLIC_PROCESS	351	0.071628	0.010525	0.077712	0.17835	1
GOMF_RNA_POLYMERASE_II_C_TERMINAL_DOMAIN_BINDING	6	0.63985	0.012428	0.69457	0.17848	1
GOBP_POSITIVE_REGULATION_OF_GLUTAMATE_SECRETION	9	0.42072	0.010007	0.45674	0.1785	1
IIZUKA_LIVER_CANCER_PROGRESSION_G1_G2_DN	21	0.29532	0.010726	0.32073	0.1786	1
GOBP_POSITIVE_REGULATION_OF_SEQUESTERING_OF_CALCIUM_ION	10	0.44686	0.011204	0.48544	0.17866	1
GOBP_NEGATIVE_REGULATION_OF_CHRONIC_INFLAMMATORY_RESPONSE	4	0.70323	0.011153	0.76423	0.17875	1
GOBP_ENDOCARDIAL_CUSHION_FUSION	4	0.59257	0.0093981	0.64401	0.17876	1
GOBP_ENDOCYTOSIS	482	0.058881	0.010096	0.064013	0.17884	1
PID_FCER1_PATHWAY	49	0.18574	0.010296	0.20198	0.1789	1
WP_ALZHEIMERS_DISEASE	212	0.090372	0.010366	0.098314	0.179	1
WP_ALZHEIMERS_DISEASE_AND_MIRNA_EFFECTS	212	0.090372	0.010366	0.098314	0.179	1
GOBP_NEUROTRANSMITTER_CATABOLIC_PROCESS	8	0.46569	0.010444	0.50672	0.17905	1
MIKKELSEN_PLURIPOTENT_STATE_DN	6	0.60325	0.011717	0.6564	0.17905	1
GOMF_PHOSPHATIDYLINOSITOL_3_5_BISPHOSPHATE_3_PHOSPHATASE_ACTIVITY	8	0.39863	0.00894	0.43418	0.17929	1
YIH_RESPONSE_TO_ARSENITE_C3	25	0.2596	0.010286	0.28287	0.17938	1
GOBP_NEGATIVE_REGULATION_OF_PROTEIN_SECRETION	52	0.182	0.010392	0.19832	0.1794	1
KYNG_ENVIRONMENTAL_STRESS_RESPONSE_NOT_BY_GAMMA_IN_OLD	24	0.2519	0.00978	0.27451	0.17941	1
GOBP_REGULATION_OF_SREBP_SIGNALING_PATHWAY	6	0.5039	0.0097874	0.54915	0.17942	1
WP_NUCLEAR_RECEPTORS	35	0.22149	0.010381	0.24146	0.17951	1
GOBP_STRIATED_MUSCLE_CELL_DIFFERENTIATION	236	0.088521	0.010705	0.096524	0.17955	1
SCHAEFFER_PROSTATE_DEVELOPMENT_AND_CANCER_BOX2_DN	7	0.46763	0.0098104	0.51002	0.17961	1
GOBP_SINOATRIAL_NODE_DEVELOPMENT	11	0.44723	0.01176	0.4881	0.17977	1
GOBP_MEMBRANE_FUSION	149	0.10132	0.0097629	0.11059	0.17978	1
REACTOME_DOWNREGULATION_OF_SMAD2_3_SMAD4_TRANSCRIPTIONAL_ACTIVITY	24	0.28507	0.011068	0.31114	0.17979	1
GOCC_POSTSYNAPTIC_ENDOCYTIC_ZONE	4	0.84106	0.013339	0.91809	0.17981	1
GOMF_MOLECULAR_ADAPTOR_ACTIVITY	417	0.061672	0.0098563	0.067325	0.17983	1
GOBP_MITOTIC_G1_S_TRANSITION_CHECKPOINT_SIGNALING	25	0.24638	0.0097626	0.26899	0.17986	1
GOBP_POSITIVE_REGULATION_OF_GAP_JUNCTION_ASSEMBLY	5	0.67494	0.011968	0.73713	0.17994	1
GOMF_4_GALACTOSYL_N_ACETYLGLUCOSAMINIDE_3_ALPHA_L_FUCOSYLTRANSFERASE_ACTIVITY	4	0.75575	0.011986	0.82538	0.17994	1
CHOI_ATL_CHRONIC_VS_ACUTE_DN	17	0.30777	0.010059	0.33631	0.18007	1
WANG_TUMOR_INVASIVENESS_UP	315	0.071314	0.0099383	0.077929	0.18007	1
GOBP_CELLULAR_RESPONSE_TO_NITROGEN_COMPOUND	572	0.05501	0.010245	0.060116	0.18009	1
GOBP_REGULATION_OF_HEMATOPOIETIC_PROGENITOR_CELL_DIFFERENTIATION	32	0.21546	0.0096569	0.23547	0.1801	1
GOBP_CELLULAR_RESPONSE_TO_CAMP	47	0.19224	0.010437	0.2101	0.18011	1
GOMF_CATALYTIC_ACTIVITY_ACTING_ON_A_RRNA	17	0.31546	0.01031	0.34491	0.18021	1
GOBP_NEGATIVE_REGULATION_OF_ENDOPLASMIC_RETICULUM_UNFOLDED_PROTEIN_RESPONSE	12	0.35677	0.009798	0.39014	0.18024	1
GOBP_CELLULAR_GLUCAN_METABOLIC_PROCESS	57	0.16157	0.0096568	0.17672	0.1803	1
WP_MAPK_AND_NFKB_SIGNALING_PATHWAYS_INHIBITED_BY_YERSINIA_YOPJ	10	0.42637	0.01069	0.46636	0.1803	1
GOBP_INTRACELLULAR_LIPID_TRANSPORT	42	0.21212	0.010888	0.23206	0.18034	1
GOBP_T_CELL_SELECTION	44	0.20377	0.010705	0.22293	0.18035	1
REACTOME_NEGATIVE_REGULATION_OF_ACTIVITY_OF_TFAP2_AP_2_FAMILY_TRANSCRIPTION_FACTORS	8	0.5536	0.012415	0.60569	0.18037	1
GOBP_CELLULAR_RESPONSE_TO_PROSTAGLANDIN_E_STIMULUS	10	0.43197	0.01083	0.47264	0.18038	1
GOBP_POSITIVE_REGULATION_OF_PROTEIN_LOCALIZATION_TO_CELL_PERIPHERY	60	0.17967	0.011017	0.19661	0.1804	1
GOBP_MEIOTIC_SPINDLE_ORGANIZATION	12	0.35582	0.0097721	0.38941	0.18043	1
GOBP_SUPPRESSION_OF_VIRAL_RELEASE_BY_HOST	13	0.39973	0.011426	0.4375	0.18045	1
GOCC_U1_SNRNP	18	0.30569	0.01028	0.33466	0.18052	1
GOMF_LACTATE_DEHYDROGENASE_ACTIVITY	4	0.63084	0.010005	0.69076	0.18056	1
GOMF_FATTY_ACID_LIGASE_ACTIVITY	21	0.31475	0.011432	0.34493	0.18076	1
WANG_ESOPHAGUS_CANCER_PROGRESSION_UP	5	0.60163	0.010668	0.65951	0.18083	1
JIANG_AGING_HYPOTHALAMUS_DN	30	0.21408	0.009291	0.2347	0.18085	1
GOBP_NEGATIVE_REGULATION_OF_HISTONE_METHYLATION	8	0.44587	0.0099994	0.48906	0.18097	1
GOBP_MONOAMINE_TRANSPORT	66	0.16755	0.010773	0.18386	0.18108	1
GOCC_DERLIN_1_RETROTRANSLOCATION_COMPLEX	7	0.44672	0.0093717	0.49028	0.18112	1
HU_GENOTOXIN_ACTION_DIRECT_VS_INDIRECT_4HR	28	0.24911	0.010445	0.27343	0.18115	1
MURATA_VIRULENCE_OF_H_PILORI	17	0.3399	0.011109	0.3733	0.18128	1
GOBP_SEROTONIN_TRANSPORT	15	0.36964	0.011349	0.40601	0.18131	1
REACTOME_RHO_GTPASES_ACTIVATE_CIT	15	0.31226	0.009587	0.34315	0.18142	1
REACTOME_FGFR1_MUTANT_RECEPTOR_ACTIVATION	26	0.25196	0.010181	0.27693	0.18147	1
HUTTMANN_B_CLL_POOR_SURVIVAL_UP	209	0.093603	0.010661	0.10291	0.18154	1
CHEOK_RESPONSE_TO_MERCAPTOPURINE_AND_HD_MTX_UP	4	0.54459	0.0086373	0.5988	0.18156	1
GOBP_LUNG_ALVEOLUS_DEVELOPMENT	40	0.22514	0.011279	0.24755	0.18156	1
GOBP_SYNAPTIC_VESICLE_EXOCYTOSIS	80	0.1406	0.0099488	0.1546	0.18156	1
REACTOME_RESPIRATORY_ELECTRON_TRANSPORT_ATP_SYNTHESIS_BY_CHEMIOSMOTIC_COUPLING_AND_HEAT_PRODUCTION_BY_UNCOUPLING_PROTEINS	93	0.11339	0.0086474	0.12469	0.18158	1
WP_CANONICAL_NFKB_PATHWAY	7	0.44717	0.0093812	0.49179	0.18161	1
GOCC_CHROMOSOME_CENTROMERIC_REGION	206	0.086213	0.00975	0.094822	0.18163	1
DAUER_STAT3_TARGETS_DN	39	0.19387	0.0095903	0.21334	0.18175	1
GOBP_DNA_REPLICATION_INITIATION	29	0.22242	0.0094908	0.24477	0.18177	1
GOBP_NEGATIVE_REGULATION_OF_HYDROGEN_PEROXIDE_METABOLIC_PROCESS	7	0.46243	0.0097012	0.50909	0.18185	1
GOCC_NEURON_PROJECTION_MEMBRANE	53	0.18452	0.010636	0.20319	0.18191	1
GOBP_NEGATIVE_REGULATION_OF_RECEPTOR_SIGNALING_PATHWAY_VIA_JAK_STAT	17	0.31818	0.010399	0.35053	0.18202	1
GOBP_REGULATION_OF_RESPIRATORY_GASEOUS_EXCHANGE	19	0.31636	0.01093	0.34857	0.18205	1
AGUIRRE_PANCREATIC_CANCER_COPY_NUMBER_DN	201	0.10463	0.01169	0.11528	0.18207	1
GOBP_REGULATION_OF_RESPIRATORY_GASEOUS_EXCHANGE_BY_NERVOUS_SYSTEM_PROCESS	8	0.48486	0.010874	0.53446	0.18216	1
GOBP_POSITIVE_REGULATION_OF_GLIAL_CELL_DIFFERENTIATION	35	0.24343	0.011409	0.26839	0.18221	1
GOBP_GOLGI_VESICLE_TRANSPORT	256	0.077642	0.0097729	0.085605	0.18222	1
GOBP_RRNA_5_END_PROCESSING	4	0.50135	0.0079514	0.55276	0.18222	1
GOMF_HISTONE_DEACETYLASE_BINDING	88	0.13231	0.0098168	0.14588	0.18222	1
GOBP_MRNA_PROCESSING	357	0.065415	0.009692	0.072141	0.18227	1
GOBP_SKELETAL_MUSCLE_SATELLITE_CELL_PROLIFERATION	13	0.34449	0.0098469	0.37991	0.18227	1
GOBP_SENSORY_PERCEPTION_OF_TASTE	42	0.18965	0.0097348	0.20918	0.18231	1
LY_AGING_OLD_UP	4	0.66177	0.010496	0.72995	0.18232	1
GRANDVAUX_IRF3_TARGETS_UP	12	0.34796	0.0095563	0.38383	0.18233	1
GOBP_METANEPHRIC_COLLECTING_DUCT_DEVELOPMENT	8	0.49338	0.011065	0.54441	0.1824	1
GOBP_EMBRYONIC_FORELIMB_MORPHOGENESIS	27	0.25956	0.010688	0.28651	0.18249	1
REACTOME_CLASS_I_PEROXISOMAL_MEMBRANE_PROTEIN_IMPORT	18	0.27861	0.0093696	0.30756	0.18251	1
GOBP_AMINOGLYCAN_BIOSYNTHETIC_PROCESS	70	0.162	0.010726	0.17886	0.18255	1
GOBP_GLUTAMINE_FAMILY_AMINO_ACID_BIOSYNTHETIC_PROCESS	13	0.30247	0.0086459	0.33398	0.18256	1
GOBP_MAINTENANCE_OF_CELL_NUMBER	151	0.10642	0.010322	0.11751	0.18256	1
GOBP_NEGATIVE_REGULATION_OF_INTERLEUKIN_1_PRODUCTION	26	0.2505	0.010122	0.2767	0.18266	1
REACTOME_DOWNSTREAM_SIGNALING_OF_ACTIVATED_FGFR1	23	0.273	0.010376	0.30161	0.1827	1
REACTOME_ATORVASTATIN_ADME	8	0.48785	0.010941	0.53932	0.18286	1
GOCC_PLASMA_MEMBRANE_RAFT	102	0.13356	0.010664	0.1477	0.18293	1
DAVICIONI_MOLECULAR_ARMS_VS_ERMS_UP	291	0.077901	0.010443	0.086149	0.18294	1
GOBP_LIPOPROTEIN_METABOLIC_PROCESS	118	0.1195	0.010257	0.13216	0.18297	1
GOBP_HOMOLOGOUS_CHROMOSOME_PAIRING_AT_MEIOSIS	45	0.17811	0.0094624	0.197	0.18298	1
GOBP_REGULATION_OF_CHROMOSOME_SEGREGATION	115	0.1173	0.0099406	0.12978	0.18304	1
GOBP_REGULATION_OF_NK_T_CELL_PROLIFERATION	4	0.53367	0.0084641	0.59111	0.18332	1
REACTOME_REPRODUCTION	95	0.12771	0.0098429	0.14148	0.18336	1
MOLENAAR_TARGETS_OF_CCND1_AND_CDK4_DN	49	0.19928	0.011046	0.2208	0.18339	1
KAUFFMANN_MELANOMA_RELAPSE_UP	52	0.17146	0.0097899	0.19003	0.18346	1
LEIN_MIDBRAIN_MARKERS	65	0.16444	0.010493	0.18232	0.18356	1
GOMF_L_GLUTAMATE_TRANSMEMBRANE_TRANSPORTER_ACTIVITY	12	0.38091	0.010461	0.42249	0.18365	1
REACTOME_INTERLEUKIN_2_SIGNALING	9	0.50661	0.01205	0.56222	0.18378	1
GOBP_SEPTUM_PRIMUM_DEVELOPMENT	3	0.83622	0.011486	0.92837	0.18387	1
ZHANG_INTERFERON_RESPONSE	17	0.37175	0.01215	0.41299	0.18403	1
LI_CYTIDINE_ANALOG_PATHWAY	15	0.30149	0.0092565	0.33495	0.18404	1
GOBP_2_OXOGLUTARATE_METABOLIC_PROCESS	15	0.29005	0.0089052	0.32236	0.18413	1
WP_NONALCOHOLIC_FATTY_LIVER_DISEASE	125	0.10736	0.0094821	0.11936	0.18422	1
KAPOSI_LIVER_CANCER_MET_UP	15	0.32126	0.0098635	0.35738	0.18435	1
GOBP_CYTOKINESIS	152	0.10154	0.0098807	0.11296	0.18436	1
MATZUK_PREOVULATORY_FOLLICLE	7	0.59577	0.012499	0.66281	0.18437	1
LI_LUNG_CANCER	25	0.22623	0.0089641	0.25171	0.18439	1
REACTOME_TRANSMISSION_ACROSS_CHEMICAL_SYNAPSES	221	0.091893	0.010759	0.10225	0.1844	1
GOBP_PROTEIN_LOCALIZATION_TO_CYTOPLASMIC_STRESS_GRANULE	5	1.0977	0.019464	1.2215	0.18443	1
GOBP_PROTEASOMAL_PROTEIN_CATABOLIC_PROCESS	393	0.063157	0.0098064	0.070292	0.18447	1
GOMF_GAMMA_AMINOBUTYRIC_ACID_SODIUM_CHLORIDE_SYMPORTER_ACTIVITY	5	0.65044	0.011533	0.72392	0.18447	1
REACTOME_NUCLEAR_ENVELOPE_NE_REASSEMBLY	64	0.15792	0.0099997	0.17577	0.18447	1
GOBP_MYOTUBE_CELL_DEVELOPMENT	33	0.21955	0.0099922	0.24439	0.18451	1
GOBP_REGULATION_OF_CARDIAC_MUSCLE_CONTRACTION	61	0.1722	0.010646	0.19182	0.18468	1
GOBP_NEGATIVE_REGULATION_OF_INTRACELLULAR_TRANSPORT	49	0.17313	0.0095967	0.19291	0.18475	1
GOBP_SISTER_CHROMATID_COHESION	47	0.18561	0.010077	0.20685	0.18478	1
OUILLETTE_CLL_13Q14_DELETION_DN	45	0.18325	0.0097358	0.20424	0.1848	1
GOBP_POSITIVE_REGULATION_OF_SYNAPSE_ASSEMBLY	51	0.19315	0.010922	0.21534	0.18489	1
GOBP_ENDOCARDIUM_DEVELOPMENT	10	0.46439	0.011643	0.51784	0.18492	1
LIEN_BREAST_CARCINOMA_METAPLASTIC_VS_DUCTAL_DN	90	0.13479	0.010113	0.15031	0.18493	1
GOBP_NEGATIVE_REGULATION_OF_PHOSPHORYLATION	304	0.074451	0.010196	0.083026	0.18494	1
GOBP_CIRCADIAN_SLEEP_WAKE_CYCLE_SLEEP	17	0.31062	0.010152	0.34642	0.18496	1
REACTOME_CHK1_CHK2_CDS1_MEDIATED_INACTIVATION_OF_CYCLIN_B_CDK1_COMPLEX	12	0.38573	0.010593	0.43019	0.18496	1
BOYLAN_MULTIPLE_MYELOMA_PCA1_DN	6	0.60233	0.011699	0.67182	0.18498	1
KEGG_AMYOTROPHIC_LATERAL_SCLEROSIS_ALS	45	0.16893	0.0089747	0.18847	0.18505	1
MIKKELSEN_ES_HCP_WITH_H3K27ME3	31	0.27152	0.011978	0.30317	0.18524	1
GOBP_REGULATION_OF_TRANSPORTER_ACTIVITY	240	0.083911	0.010232	0.093715	0.1853	1
REACTOME_DETOXIFICATION_OF_REACTIVE_OXYGEN_SPECIES	26	0.2309	0.00933	0.25789	0.18531	1
GOBP_RESPONSE_TO_ABIOTIC_STIMULUS	922	0.04368	0.010209	0.048793	0.18535	1
GOCC_MICROVESICLE	3	0.75629	0.010388	0.84521	0.18545	1
BIOCARTA_CREB_PATHWAY	18	0.31001	0.010425	0.3465	0.18549	1
AMIT_EGF_RESPONSE_20_MCF10A	10	0.36949	0.009264	0.41301	0.1855	1
BIOCARTA_HBX_PATHWAY	5	0.54212	0.0096126	0.6061	0.18555	1
LUI_THYROID_CANCER_CLUSTER_1	41	0.19402	0.0098404	0.21709	0.18574	1
GOBP_DENDRITE_MORPHOGENESIS	116	0.12434	0.010582	0.13915	0.18577	1
VARELA_ZMPSTE24_TARGETS_UP	31	0.22756	0.010039	0.2547	0.18583	1
GOBP_POSITIVE_REGULATION_OF_ANTIGEN_RECEPTOR_MEDIATED_SIGNALING_PATHWAY	20	0.24532	0.0086958	0.27473	0.18594	1
IGLESIAS_E2F_TARGETS_UP	114	0.12584	0.010617	0.14094	0.18598	1
WP_DISORDERS_IN_KETOLYSIS	5	0.56967	0.010101	0.63844	0.18613	1
MCCABE_HOXC6_TARGETS_UP	8	0.5208	0.01168	0.58386	0.18621	1
GOMF_GROWTH_HORMONE_RECEPTOR_BINDING	5	0.55657	0.0098687	0.624	0.18622	1
GOBP_HEPARIN_BIOSYNTHETIC_PROCESS	11	0.40182	0.010566	0.4506	0.18627	1
BIOCARTA_MEF2D_PATHWAY	14	0.31366	0.0093037	0.35177	0.1863	1
WP_CANCER_IMMUNOTHERAPY_BY_CTLA4_BLOCKADE	11	0.37305	0.0098094	0.41842	0.18632	1
GOBP_REGULATION_OF_RESPONSE_TO_CYTOKINE_STIMULUS	122	0.11047	0.0096402	0.12392	0.18634	1
GOBP_LEUKOTRIENE_BIOSYNTHETIC_PROCESS	15	0.35581	0.010924	0.39919	0.18638	1
REACTOME_HS_GAG_BIOSYNTHESIS	25	0.2685	0.010639	0.30141	0.18653	1
GOMF_PHOSPHOLIPID_SCRAMBLASE_ACTIVITY	13	0.36965	0.010566	0.41499	0.18654	1
GOBP_NEGATIVE_REGULATION_OF_SUBSTRATE_ADHESION_DEPENDENT_CELL_SPREADING	12	0.31612	0.0086817	0.3551	0.18668	1
GOBP_CARBOHYDRATE_HOMEOSTASIS	191	0.092807	0.010111	0.10427	0.18672	1
GOBP_AXIS_ELONGATION	23	0.2517	0.0095668	0.2829	0.18682	1
GOBP_REGULATION_OF_DENDRITIC_CELL_ANTIGEN_PROCESSING_AND_PRESENTATION	9	0.38575	0.0091756	0.43358	0.18683	1
FISCHER_DREAM_TARGETS	806	0.045071	0.0098878	0.050668	0.18686	1
GOBP_PYRIMIDINE_CONTAINING_COMPOUND_TRANSMEMBRANE_TRANSPORT	14	0.30656	0.0090933	0.3449	0.18705	1
GOMF_DNA_BINDING_TRANSCRIPTION_REPRESSOR_ACTIVITY	240	0.086983	0.010606	0.097867	0.18707	1
WP_TYPE_III_INTERFERON_SIGNALING	8	0.46706	0.010475	0.52576	0.18718	1
REACTOME_G2_M_DNA_DAMAGE_CHECKPOINT	69	0.15061	0.0099008	0.16959	0.18726	1
GOCC_CUL4A_RING_E3_UBIQUITIN_LIGASE_COMPLEX	10	0.39536	0.0099126	0.44531	0.18732	1
GOBP_REGULATION_OF_FIBROBLAST_APOPTOTIC_PROCESS	16	0.2934	0.009303	0.3305	0.18735	1
WP_OVERVIEW_OF_PROINFLAMMATORY_AND_PROFIBROTIC_MEDIATORS	93	0.14456	0.011024	0.16301	0.18759	1
GROSS_HYPOXIA_VIA_HIF1A_DN	89	0.13023	0.0097163	0.14686	0.18762	1
GOCC_CAVEOLA	79	0.14955	0.010516	0.16876	0.18777	1
WANG_HCP_PROSTATE_CANCER	89	0.12368	0.0092276	0.1396	0.18783	1
GOBP_REGULATION_OF_VENTRICULAR_CARDIAC_MUSCLE_CELL_MEMBRANE_REPOLARIZATION	18	0.31284	0.010521	0.35336	0.188	1
GOMF_SINGLE_STRANDED_DNA_BINDING	100	0.12091	0.0095591	0.13657	0.188	1
GOCC_CELL_CELL_CONTACT_ZONE	65	0.15998	0.010209	0.18073	0.18803	1
GOMF_SIGNAL_RECOGNITION_PARTICLE_BINDING	7	0.44444	0.0093239	0.50216	0.18807	1
GOCC_TERTIARY_GRANULE_LUMEN	45	0.17791	0.0094519	0.20106	0.18812	1
REACTOME_INTERLEUKIN_7_SIGNALING	23	0.26843	0.010203	0.30361	0.18832	1
ZHAN_EARLY_DIFFERENTIATION_GENES_DN	34	0.20864	0.0096381	0.23616	0.1885	1
GOBP_DICARBOXYLIC_ACID_TRANSPORT	83	0.13582	0.0097882	0.15384	0.18866	1
BOHN_PRIMARY_IMMUNODEFICIENCY_SYNDROM_DN	32	0.22704	0.010176	0.25718	0.18868	1
GOMF_GUANYLATE_CYCLASE_ACTIVITY	5	0.56776	0.010067	0.64328	0.18873	1
GOBP_RESPONSE_TO_OXYGEN_CONTAINING_COMPOUND	1435	0.034383	0.0098528	0.038961	0.18876	1
REACTOME_PD_1_SIGNALING	8	0.43541	0.0097648	0.49339	0.18876	1
GOBP_MORPHOGENESIS_OF_AN_ENDOTHELIUM	13	0.33444	0.0095597	0.37899	0.18877	1
GOCC_SARCOLEMMA	122	0.1189	0.010376	0.13476	0.18882	1
GOBP_NEURON_FATE_COMMITMENT	43	0.2059	0.010694	0.23343	0.18888	1
REACTOME_CONVERSION_FROM_APC_C_CDC20_TO_APC_C_CDH1_IN_LATE_ANAPHASE	17	0.28884	0.0094401	0.32747	0.18889	1
REACTOME_DNA_REPLICATION_PRE_INITIATION	99	0.12567	0.0098858	0.14253	0.18898	1
GOBP_EXCITATORY_SYNAPSE_ASSEMBLY	27	0.24896	0.010251	0.28248	0.18908	1
PID_ECADHERIN_KERATINOCYTE_PATHWAY	20	0.29888	0.010594	0.3392	0.18913	1
GOBP_CELLULAR_RESPONSE_TO_PURINE_CONTAINING_COMPOUND	12	0.36319	0.0099744	0.41227	0.18918	1
GOBP_REGULATION_OF_TRANSLATION_INITIATION_IN_RESPONSE_TO_ENDOPLASMIC_RETICULUM_STRESS	8	0.46378	0.010401	0.52653	0.18921	1
TURASHVILI_BREAST_CARCINOMA_DUCTAL_VS_LOBULAR_DN	4	0.84364	0.01338	0.95783	0.18922	1
GOMF_CAMP_DEPENDENT_PROTEIN_KINASE_REGULATOR_ACTIVITY	11	0.39885	0.010488	0.45284	0.18923	1
GOBP_REGULATION_OF_ATPASE_COUPLED_CALCIUM_TRANSMEMBRANE_TRANSPORTER_ACTIVITY	9	0.4515	0.010739	0.51263	0.18924	1
GOBP_NEGATIVE_REGULATION_OF_PINOCYTOSIS	5	0.35744	0.0063379	0.40594	0.1893	1
CONRAD_GERMLINE_STEM_CELL	8	0.40096	0.0089921	0.45553	0.18938	1
GOBP_CELLULAR_RESPONSE_TO_LEUCINE	10	0.36695	0.0092001	0.4169	0.18939	1
GOMF_PROTEIN_PHOSPHORYLATED_AMINO_ACID_BINDING	49	0.17458	0.009677	0.19834	0.18939	1
SIG_CD40PATHWAYMAP	29	0.22148	0.0094509	0.25164	0.18939	1
WP_NONCLASSICAL_ROLE_OF_VITAMIN_D	6	0.52421	0.010182	0.59591	0.18953	1
GOCC_PARALLEL_FIBER_TO_PURKINJE_CELL_SYNAPSE	15	0.29977	0.0092035	0.34081	0.18955	1
GOBP_NEGATIVE_REGULATION_OF_CELL_KILLING	21	0.28115	0.010212	0.3197	0.18959	1
WANG_METASTASIS_OF_BREAST_CANCER_ESR1_UP	14	0.32831	0.0097385	0.37332	0.18959	1
GOBP_PYRIMIDINE_RIBONUCLEOSIDE_MONOPHOSPHATE_BIOSYNTHETIC_PROCESS	10	0.33863	0.0084901	0.38525	0.18971	1
GOBP_CHROMOSOME_ORGANIZATION	516	0.054801	0.0097114	0.062364	0.18978	1
GOCC_ENDOCYTIC_VESICLE	260	0.076242	0.0096701	0.086776	0.18981	1
GOBP_POSITIVE_REGULATION_OF_TOLL_LIKE_RECEPTOR_4_SIGNALING_PATHWAY	11	0.32502	0.0085465	0.37005	0.18989	1
MENSE_HYPOXIA_UP	80	0.14398	0.010188	0.16392	0.18989	1
GOMF_RNA_BINDING	1298	0.035087	0.0096077	0.039954	0.18993	1
GOBP_BONE_REMODELING	78	0.14266	0.009968	0.16248	0.18997	1
GOBP_ADENOHYPOPHYSIS_DEVELOPMENT	12	0.3636	0.0099858	0.41412	0.18998	1
CHIANG_LIVER_CANCER_SUBCLASS_CTNNB1_DN	147	0.10305	0.0098637	0.11741	0.19005	1
GOBP_POSITIVE_REGULATION_OF_ISOTYPE_SWITCHING_TO_IGA_ISOTYPES	4	0.55585	0.0088158	0.6333	0.19006	1
GOBP_BRANCHIOMOTOR_NEURON_AXON_GUIDANCE	4	0.65539	0.010395	0.74698	0.19015	1
GOBP_ENERGY_HOMEOSTASIS	40	0.19554	0.009796	0.22287	0.19015	1
GOCC_LUMENAL_SIDE_OF_MEMBRANE	14	0.32003	0.0094927	0.36481	0.19018	1
GOMF_POSTSYNAPTIC_NEUROTRANSMITTER_RECEPTOR_ACTIVITY	46	0.20095	0.010794	0.22912	0.19024	1
SCHAEFFER_PROSTATE_DEVELOPMENT_AND_CANCER_BOX1_UP	10	0.39615	0.0099324	0.4518	0.1903	1
GOMF_CAMP_RESPONSE_ELEMENT_BINDING	11	0.37168	0.0097734	0.42398	0.19034	1
GOBP_PROLINE_TRANSPORT	10	0.45861	0.011498	0.52319	0.19037	1
REACTOME_FRUCTOSE_CATABOLISM	4	0.72198	0.011451	0.82376	0.1904	1
GOBP_POSITIVE_REGULATION_OF_VOLTAGE_GATED_CALCIUM_CHANNEL_ACTIVITY	17	0.29192	0.0095409	0.33318	0.19048	1
DAZARD_RESPONSE_TO_UV_SCC_DN	102	0.12585	0.010048	0.14365	0.19051	1
BIOCARTA_MCALPAIN_PATHWAY	14	0.31474	0.0093359	0.35929	0.19052	1
GOMF_MYRISTOYLTRANSFERASE_ACTIVITY	10	0.41565	0.010421	0.47453	0.19055	1
RIZ_ERYTHROID_DIFFERENTIATION_CCNE1	28	0.20997	0.008804	0.23973	0.19056	1
WANG_TARGETS_OF_MLL_CBP_FUSION_UP	36	0.20393	0.0096931	0.23289	0.19062	1
PID_A6B1_A6B4_INTEGRIN_PATHWAY	41	0.20296	0.010294	0.23186	0.1907	1
GOBP_INTRINSIC_APOPTOTIC_SIGNALING_PATHWAY_IN_RESPONSE_TO_OXIDATIVE_STRESS	34	0.19502	0.0090092	0.22287	0.19078	1
GOMF_NON_MEMBRANE_SPANNING_PROTEIN_TYROSINE_PHOSPHATASE_ACTIVITY	8	0.42524	0.0095367	0.48619	0.19089	1
GOMF_MISMATCH_REPAIR_COMPLEX_BINDING	10	0.39593	0.0099268	0.45293	0.19102	1
GOMF_M7G_5_PPPN_DIPHOSPHATASE_ACTIVITY	8	0.43955	0.0098576	0.50297	0.19109	1
GOMF_CYSTEINE_TYPE_EXOPEPTIDASE_ACTIVITY	5	0.37531	0.0066548	0.42954	0.19113	1
GOBP_SYNAPTIC_VESICLE_LOCALIZATION	46	0.17184	0.00923	0.19671	0.19119	1
GOBP_NEGATIVE_REGULATION_OF_TROPHOBLAST_CELL_MIGRATION	4	0.67846	0.01076	0.77676	0.19122	1
GOBP_REGULATION_OF_TOLL_LIKE_RECEPTOR_7_SIGNALING_PATHWAY	4	0.50731	0.008046	0.58113	0.19135	1
BLANCO_MELO_COVID19_SARS_COV_2_INFECTION_A594_ACE2_EXPRESSING_CELLS_DN	75	0.13818	0.0094682	0.15832	0.19141	1
GOMF_METALLODIPEPTIDASE_ACTIVITY	8	0.451	0.010114	0.51681	0.19143	1
GOCC_PHAGOPHORE_ASSEMBLY_SITE_MEMBRANE	16	0.34131	0.010822	0.39125	0.19152	1
GOMF_STEROL_BINDING	53	0.17608	0.01015	0.20185	0.19153	1
GOBP_NEGATIVE_REGULATION_OF_TOR_SIGNALING	47	0.18674	0.010139	0.21413	0.19158	1
GOBP_NEPHRON_EPITHELIUM_DEVELOPMENT	85	0.13705	0.0099943	0.15721	0.19168	1
REACTOME_RAB_GEFS_EXCHANGE_GTP_FOR_GDP_ON_RABS	72	0.13646	0.0091628	0.15658	0.19174	1
GOMF_FK506_BINDING	9	0.43847	0.01043	0.50318	0.19177	1
GOBP_PHOSPHATE_ION_TRANSMEMBRANE_TRANSPORT	14	0.28861	0.0085606	0.33122	0.19179	1
GOBP_PIRNA_PROCESSING	20	0.26585	0.0094233	0.3052	0.19186	1
GOBP_PROTEOGLYCAN_BIOSYNTHETIC_PROCESS	59	0.16571	0.010076	0.19026	0.19189	1
GOMF_MANGANESE_ION_TRANSMEMBRANE_TRANSPORTER_ACTIVITY	9	0.38378	0.0091287	0.44072	0.19194	1
WNT_SIGNALING	77	0.15585	0.01082	0.179	0.19198	1
GOMF_WNT_PROTEIN_BINDING	28	0.23903	0.010023	0.27461	0.19204	1
GOBP_POSITIVE_REGULATION_OF_NF_KAPPAB_TRANSCRIPTION_FACTOR_ACTIVITY	130	0.10769	0.0096982	0.12374	0.19207	1
GOMF_G_PROTEIN_COUPLED_NEUROTRANSMITTER_RECEPTOR_ACTIVITY	9	0.49562	0.011789	0.56957	0.19211	1
GOBP_REGULATION_OF_CALCINEURIN_MEDIATED_SIGNALING	35	0.2032	0.0095236	0.23355	0.19214	1
BENPORATH_PRC2_TARGETS	496	0.061165	0.010634	0.070308	0.19217	1
GOMF_RNA_2_O_METHYLTRANSFERASE_ACTIVITY	7	0.50066	0.010503	0.57582	0.1923	1
WP_CYTOSINE_METHYLATION	6	0.50581	0.0098246	0.5819	0.19236	1
GOMF_PHOSPHATIDYLINOSITOL_MONOPHOSPHATE_PHOSPHATASE_ACTIVITY	12	0.31427	0.0086308	0.36167	0.19245	1
GOCC_TORC1_COMPLEX	4	0.81707	0.012959	0.94051	0.1925	1
GOBP_SYNAPTIC_TRANSMISSION_GLUTAMATERGIC	97	0.13349	0.010396	0.15369	0.19254	1
REACTOME_MAPK_FAMILY_SIGNALING_CASCADES	267	0.076856	0.0098761	0.088525	0.19265	1
GOBP_POSITIVE_REGULATION_OF_TRANSCRIPTION_FROM_RNA_POLYMERASE_II_PROMOTER_IN_RESPONSE_TO_ENDOPLASMIC_RETICULUM_STRESS	7	0.37893	0.0079494	0.43656	0.19271	1
DING_LUNG_CANCER_MUTATED_FREQUENTLY	10	0.40848	0.010241	0.47073	0.19278	1
HORIUCHI_WTAP_TARGETS_DN	267	0.072209	0.009279	0.083226	0.1928	1
GOCC_PEPTIDASE_COMPLEX	93	0.12103	0.0092294	0.13951	0.19284	1
GOMF_CD4_RECEPTOR_BINDING	6	0.42155	0.0081879	0.48637	0.19306	1
GOBP_RECEPTOR_MEDIATED_VIRION_ATTACHMENT_TO_HOST_CELL	4	0.66222	0.010503	0.76413	0.19308	1
GOBP_NEGATIVE_REGULATION_OF_RYANODINE_SENSITIVE_CALCIUM_RELEASE_CHANNEL_ACTIVITY	8	0.46139	0.010347	0.53249	0.19312	1
WALLACE_PROSTATE_CANCER_RACE_UP	224	0.085598	0.010089	0.098803	0.19316	1
GOMF_L_AMINO_ACID_TRANSMEMBRANE_TRANSPORTER_ACTIVITY	59	0.1706	0.010374	0.19694	0.19319	1
GOBP_REGULATION_OF_MRNA_CATABOLIC_PROCESS	150	0.094851	0.0091698	0.10951	0.19321	1
REACTOME_ACTIVATION_OF_TRKA_RECEPTORS	5	0.68634	0.01217	0.79242	0.19322	1
FOURNIER_ACINAR_DEVELOPMENT_EARLY_UP	19	0.29818	0.010302	0.34439	0.1933	1
GOBP_REGULATION_OF_OSSIFICATION	96	0.13725	0.010633	0.15865	0.1935	1
MORI_LARGE_PRE_BII_LYMPHOCYTE_DN	50	0.17761	0.0099451	0.20534	0.19354	1
GOBP_CHROMATIN_ORGANIZATION	481	0.055357	0.0094821	0.064007	0.19357	1
GOBP_PROTEIN_LOCALIZATION_TO_CHROMATIN	41	0.17506	0.0088786	0.20245	0.19361	1
GOBP_PROTEIN_TARGETING_TO_MEMBRANE	105	0.11074	0.0089696	0.12808	0.19365	1
GOBP_RESPONSE_TO_VASOPRESSIN	6	0.49097	0.0095362	0.56794	0.19367	1
GOMF_T_CELL_RECEPTOR_BINDING	7	0.44641	0.0093652	0.51646	0.1937	1
CHIARETTI_T_ALL_RELAPSE_PROGNOSIS	18	0.28834	0.0096966	0.33361	0.19372	1
GOBP_INTERLEUKIN_1_MEDIATED_SIGNALING_PATHWAY	25	0.27754	0.010997	0.32114	0.19374	1
RIEGE_DELTANP63_DIRECT_TARGETS_UP	122	0.11315	0.0098738	0.13095	0.19379	1
KYNG_WERNER_SYNDROM_DN	18	0.26293	0.0088422	0.30436	0.19383	1
GOBP_POSITIVE_REGULATION_OF_MITOCHONDRIAL_OUTER_MEMBRANE_PERMEABILIZATION_INVOLVED_IN_APOPTOTIC_SIGNALING_PATHWAY	9	0.38814	0.0092323	0.44931	0.19384	1
GOBP_VASCULOGENESIS	65	0.15664	0.0099954	0.18135	0.19387	1
GOMF_KINETOCHORE_BINDING	6	0.5726	0.011122	0.66357	0.1941	1
GOCC_FHF_COMPLEX	5	0.75281	0.013348	0.8735	0.1944	1
GOCC_9PLUS0_MOTILE_CILIUM	4	0.74029	0.011741	0.85926	0.19448	1
GOMF_AMYLASE_ACTIVITY	3	1.5196	0.020873	1.7639	0.19448	1
WHITFIELD_CELL_CYCLE_G2	137	0.10128	0.0093613	0.11762	0.19459	1
GOBP_UBIQUITIN_RECYCLING	13	0.34261	0.0097931	0.39796	0.19465	1
ENK_UV_RESPONSE_KERATINOCYTE_DN	429	0.059574	0.0096532	0.069207	0.19468	1
GOBP_NEGATIVE_REGULATION_OF_NEURON_PROJECTION_DEVELOPMENT	118	0.11628	0.0099807	0.1351	0.1947	1
GOBP_INDOLE_CONTAINING_COMPOUND_BIOSYNTHETIC_PROCESS	5	0.61895	0.010975	0.71977	0.19492	1
GOCC_ZYMOGEN_GRANULE_MEMBRANE	11	0.39672	0.010432	0.46145	0.19498	1
REACTOME_INTERLEUKIN_2_FAMILY_SIGNALING	37	0.22602	0.010891	0.26298	0.19505	1
GOMF_CYCLIC_NUCLEOTIDE_DEPENDENT_PROTEIN_KINASE_ACTIVITY	5	0.79629	0.014119	0.92668	0.1951	1
SEKI_INFLAMMATORY_RESPONSE_LPS_DN	16	0.33278	0.010552	0.38733	0.19513	1
GOMF_C4_DICARBOXYLATE_TRANSMEMBRANE_TRANSPORTER_ACTIVITY	14	0.31096	0.0092238	0.36226	0.19534	1
REACTOME_SEROTONIN_AND_MELATONIN_BIOSYNTHESIS	4	0.63893	0.010133	0.74446	0.19539	1
GOBP_LYMPHOCYTE_COSTIMULATION	32	0.22254	0.009974	0.25932	0.19541	1
GOBP_MIRNA_MEDIATED_GENE_SILENCING_BY_MRNA_DESTABILIZATION	4	0.63197	0.010023	0.73655	0.19545	1
GOBP_GLUTAMATE_SECRETION_NEUROTRANSMISSION	6	0.44069	0.0085596	0.51376	0.19552	1
REACTOME_FLT3_SIGNALING_THROUGH_SRC_FAMILY_KINASES	5	0.56194	0.009964	0.6552	0.19555	1
REACTOME_C_TYPE_LECTIN_RECEPTORS_CLRS	106	0.11639	0.0094725	0.13572	0.19556	1
GOBP_NEGATIVE_REGULATION_OF_AMIDE_METABOLIC_PROCESS	172	0.0883	0.0091346	0.10297	0.19558	1
GOBP_RNA_SURVEILLANCE	12	0.29882	0.0082066	0.34871	0.19575	1
GOBP_REGULATION_OF_VASCULOGENESIS	14	0.32265	0.0095703	0.37656	0.19578	1
WP_EXTRAFOLLICULAR_AND_FOLLICULAR_B_CELL_ACTIVATION_BY_SARSCOV2	62	0.1632	0.010172	0.19053	0.19585	1
GOBP_NEGATIVE_REGULATION_OF_GLIAL_CELL_DIFFERENTIATION	19	0.30526	0.010547	0.35647	0.19591	1
GOBP_ASYMMETRIC_CELL_DIVISION	16	0.32611	0.01034	0.38088	0.19595	1
REACTOME_GABA_SYNTHESIS_RELEASE_REUPTAKE_AND_DEGRADATION	19	0.29126	0.010063	0.34024	0.19599	1
GOBP_RESPONSE_TO_L_ASCORBIC_ACID	5	0.58334	0.010343	0.68219	0.19625	1
GOBP_LYMPHOCYTE_ACTIVATION_INVOLVED_IN_IMMUNE_RESPONSE	174	0.095684	0.0099553	0.11191	0.19628	1
FINETTI_BREAST_CANCERS_KINOME_BLUE	19	0.30662	0.010594	0.35862	0.19629	1
MARTENS_TRETINOIN_RESPONSE_UP	600	0.051454	0.0098055	0.060187	0.19631	1
MARSON_FOXP3_CORE_DIRECT_TARGETS	13	0.30687	0.0087715	0.35907	0.19639	1
GOBP_VIRAL_PROCESS	341	0.06694	0.009698	0.078334	0.19641	1
GOBP_FATTY_ACID_BETA_OXIDATION_USING_ACYL_COA_DEHYDROGENASE	11	0.31831	0.0083699	0.37257	0.19646	1
WP_INTERLEUKIN1_IL1_STRUCTURAL_PATHWAY	37	0.20233	0.0097495	0.23684	0.19648	1
GOCC_SPERM_PLASMA_MEMBRANE	12	0.32423	0.0089045	0.37971	0.19659	1
GOBP_CELLULAR_HOMEOSTASIS	615	0.050607	0.0097591	0.059268	0.1966	1
GOBP_NEGATIVE_REGULATION_OF_T_HELPER_CELL_DIFFERENTIATION	16	0.32156	0.010196	0.37659	0.1966	1
GOMF_MAP_KINASE_PHOSPHATASE_ACTIVITY	15	0.30967	0.0095077	0.36275	0.19664	1
GOMF_CADHERIN_BINDING	293	0.071608	0.0096314	0.083881	0.19665	1
GOMF_PROTEIN_PRENYLTRANSFERASE_ACTIVITY	4	0.66677	0.010575	0.78125	0.19671	1
HOLLEMAN_ASPARAGINASE_RESISTANCE_ALL_DN	17	0.26201	0.0085631	0.30709	0.19679	1
BILANGES_RAPAMYCIN_SENSITIVE_GENES	31	0.20489	0.0090388	0.24021	0.19685	1
GOBP_BIOLOGICAL_PROCESS_INVOLVED_IN_SYMBIOTIC_INTERACTION	245	0.07712	0.0094996	0.090442	0.19692	1
REACTOME_NFE2L2_REGULATING_ANTI_OXIDANT_DETOXIFICATION_ENZYMES	15	0.28814	0.0088465	0.33792	0.19693	1
GOMF_PSEUDOURIDINE_SYNTHASE_ACTIVITY	8	0.38391	0.0086099	0.45032	0.19697	1
GOBP_POSITIVE_REGULATION_OF_SODIUM_ION_TRANSMEMBRANE_TRANSPORT	16	0.31631	0.01003	0.37117	0.19706	1
GOBP_REGULATION_OF_BILE_ACID_SECRETION	3	0.96664	0.013277	1.1344	0.19708	1
MATZUK_CENTRAL_FOR_FEMALE_FERTILITY	26	0.21304	0.0086085	0.25005	0.19711	1
GOMF_PROTEIN_TYROSINE_KINASE_ACTIVITY	126	0.10929	0.0096909	0.12831	0.19718	1
GOBP_REGULATION_OF_MONOATOMIC_ION_TRANSMEMBRANE_TRANSPORT	383	0.064243	0.0098505	0.075434	0.19721	1
KATSANOU_ELAVL1_TARGETS_UP	145	0.10334	0.0098237	0.12134	0.19721	1
PID_EPHA2_FWD_PATHWAY	17	0.28921	0.0094521	0.33962	0.19724	1
BENPORATH_PROLIFERATION	130	0.10606	0.0095517	0.12462	0.19737	1
WP_AMPACTIVATED_PROTEIN_KINASE_SIGNALING	56	0.16599	0.0098343	0.19508	0.19742	1
GOBP_RESPONSE_TO_TYPE_III_INTERFERON	6	0.51548	0.010012	0.60588	0.19745	1
GOBP_CELLULAR_RESPONSE_TO_CGMP	6	0.51218	0.0099482	0.60207	0.19748	1
BROWNE_HCMV_INFECTION_10HR_DN	53	0.16484	0.0095018	0.19379	0.1975	1
GOBP_NIK_NF_KAPPAB_SIGNALING	101	0.11488	0.0091276	0.13513	0.19762	1
GOBP_THALAMUS_DEVELOPMENT	9	0.39087	0.0092975	0.46004	0.19777	1
GOBP_GAP_JUNCTION_MEDIATED_INTERCELLULAR_TRANSPORT	6	0.51447	0.0099927	0.60571	0.19784	1
GOBP_NEGATIVE_REGULATION_OF_HUMORAL_IMMUNE_RESPONSE_MEDIATED_BY_CIRCULATING_IMMUNOGLOBULIN	9	0.48926	0.011638	0.57648	0.19803	1
HALMOS_CEBPA_TARGETS_DN	34	0.21902	0.010118	0.25809	0.19805	1
GOCC_SECONDARY_LYSOSOME	12	0.40903	0.011233	0.48205	0.19808	1
GOBP_NEGATIVE_REGULATION_OF_EXOCYTOSIS	29	0.21693	0.0092567	0.25574	0.19816	1
BIOCARTA_RELA_PATHWAY	11	0.36989	0.0097262	0.43626	0.19827	1
GOMF_PHOSPHATIDYLINOSITOL_3_KINASE_REGULATOR_ACTIVITY	17	0.29787	0.0097352	0.35161	0.19846	1
GOBP_TISSUE_REGENERATION	53	0.17267	0.0099531	0.20387	0.19851	1
GOMF_G_PROTEIN_COUPLED_ACETYLCHOLINE_RECEPTOR_ACTIVITY	6	0.60481	0.011747	0.71442	0.19862	1
GOMF_PHOSPHATIDYLINOSITOL_3_5_BISPHOSPHATE_PHOSPHATASE_ACTIVITY	10	0.34028	0.0085315	0.40235	0.19886	1
GOBP_NEGATIVE_REGULATION_OF_AXON_EXTENSION	38	0.20509	0.010015	0.24256	0.19892	1
PARK_APL_PATHOGENESIS_UP	10	0.36463	0.0091422	0.43165	0.19913	1
GOBP_REGULATION_OF_ORGANELLE_ASSEMBLY	201	0.081956	0.0091568	0.097035	0.19918	1
GOBP_DNA_DEAMINATION	6	0.65115	0.012647	0.77116	0.19924	1
GOMF_HISTONE_ARGININE_N_METHYLTRANSFERASE_ACTIVITY	5	0.4747	0.0084172	0.5626	0.19941	1
GOBP_NEUROTRANSMITTER_RECEPTOR_LOCALIZATION_TO_POSTSYNAPTIC_SPECIALIZATION_MEMBRANE	18	0.26244	0.0088258	0.31108	0.19944	1
BOGNI_TREATMENT_RELATED_MYELOID_LEUKEMIA_UP	21	0.21471	0.0077982	0.2547	0.19963	1
GOBP_SUBPALLIUM_DEVELOPMENT	24	0.24741	0.0096055	0.29351	0.19964	1
BENPORATH_EED_TARGETS	791	0.047061	0.010233	0.055836	0.19967	1
GOBP_ISOTYPE_SWITCHING_TO_IGG_ISOTYPES	13	0.376	0.010748	0.4463	0.19977	1
REACTOME_BUTYRATE_RESPONSE_FACTOR_1_BRF1_BINDS_AND_DESTABILIZES_MRNA	13	0.26118	0.0074657	0.31024	0.19993	1
MCCOLLUM_GELDANAMYCIN_RESISTANCE_DN	6	0.45905	0.0089162	0.5454	0.19999	1
GOBP_REGULATION_OF_INTESTINAL_LIPID_ABSORPTION	7	0.51381	0.010779	0.61069	0.20008	1
REACTOME_GENE_AND_PROTEIN_EXPRESSION_BY_JAK_STAT_SIGNALING_AFTER_INTERLEUKIN_12_STIMULATION	30	0.19612	0.0085112	0.2331	0.20009	1
GOBP_GLYCOPROTEIN_BIOSYNTHETIC_PROCESS	275	0.073743	0.0096145	0.087677	0.20016	1
REACTOME_ACYL_CHAIN_REMODELING_OF_CL	5	0.67783	0.012019	0.80591	0.20016	1
SUZUKI_CTCFL_TARGETS_UP	8	0.37434	0.0083951	0.44511	0.20018	1
REACTOME_FLT3_SIGNALING_IN_DISEASE	23	0.24693	0.0093855	0.29366	0.20021	1
GOBP_NEGATIVE_REGULATION_OF_CHOLESTEROL_STORAGE	7	0.42683	0.0089545	0.50776	0.20029	1
REACTOME_SIGNALING_BY_FLT3_ITD_AND_TKD_MUTANTS	12	0.3767	0.010346	0.44814	0.20029	1
GOBP_REGULATION_OF_AMINE_METABOLIC_PROCESS	27	0.25467	0.010486	0.30309	0.20039	1
ZIRN_TRETINOIN_RESPONSE_WT1_UP	22	0.24589	0.0091406	0.29264	0.20039	1
GOBP_DNA_TEMPLATED_DNA_REPLICATION	135	0.098564	0.0090441	0.11737	0.20053	1
REACTOME_IKBA_VARIANT_LEADS_TO_EDA_ID	6	0.46574	0.0090461	0.55471	0.20057	1
GOBP_L_AMINO_ACID_TRANSPORT	75	0.14802	0.010143	0.17641	0.20072	1
GOMF_MEDIUM_CHAIN_FATTY_ACID_COA_LIGASE_ACTIVITY	9	0.50952	0.01212	0.60737	0.20077	1
GOBP_REGULATION_OF_LEUKOCYTE_ADHESION_TO_VASCULAR_ENDOTHELIAL_CELL	24	0.24118	0.0093636	0.28763	0.20088	1
REACTOME_COMPLEX_I_BIOGENESIS	41	0.17206	0.0087263	0.20523	0.20092	1
REACTOME_NERVOUS_SYSTEM_DEVELOPMENT	469	0.057067	0.009656	0.068071	0.20093	1
GOCC_PROTEASOME_REGULATORY_PARTICLE	17	0.27411	0.0089588	0.32699	0.20094	1
TAKEDA_TARGETS_OF_NUP98_HOXA9_FUSION_8D_DN	157	0.096694	0.0095614	0.11536	0.20097	1
GOCC_ANAPHASE_PROMOTING_COMPLEX	18	0.27227	0.0091561	0.32506	0.20114	1
GOBP_REGULATION_OF_ENDOPLASMIC_RETICULUM_TUBULAR_NETWORK_ORGANIZATION	4	0.54382	0.008625	0.64935	0.20117	1
GOBP_PANCREATIC_A_CELL_DIFFERENTIATION	7	0.50794	0.010656	0.60748	0.20154	1
GOMF_MHC_PROTEIN_COMPLEX_BINDING	18	0.24909	0.0083767	0.29789	0.20154	1
GOCC_CYTOPLASMIC_SIDE_OF_MEMBRANE	151	0.096843	0.0093932	0.11583	0.20157	1
GOBP_FAT_CELL_PROLIFERATION	11	0.43032	0.011315	0.51511	0.20175	1
WP_ENVELOPE_PROTEINS_AND_THEIR_POTENTIAL_ROLES_IN_EDMD_PHYSIOPATHOLOGY	35	0.21002	0.0098436	0.25141	0.20176	1
WP_ATM_SIGNALING_PATHWAY	37	0.18021	0.0086836	0.21574	0.20178	1
GRAHAM_CML_QUIESCENT_VS_NORMAL_DIVIDING_DN	5	0.56228	0.0099701	0.67332	0.20184	1
GOBP_PYRIMIDINE_RIBONUCLEOSIDE_MONOPHOSPHATE_METABOLIC_PROCESS	13	0.29465	0.0084222	0.35288	0.20187	1
AMIT_SERUM_RESPONSE_120_MCF10A	50	0.16472	0.0092232	0.19729	0.20188	1
GOMF_MAP_KINASE_SCAFFOLD_ACTIVITY	10	0.32639	0.0081834	0.39091	0.20188	1
KRISHNAN_FURIN_TARGETS_UP	7	0.48855	0.010249	0.58515	0.20189	1
BIOCARTA_VIP_PATHWAY	20	0.25913	0.0091852	0.31037	0.2019	1
GOBP_B_CELL_LINEAGE_COMMITMENT	4	0.5666	0.0089863	0.67871	0.20192	1
GOBP_RESPONSE_TO_PROTOZOAN	21	0.28011	0.010174	0.33563	0.20199	1
VALK_AML_CLUSTER_1	22	0.28233	0.010495	0.33833	0.20201	1
HUMMERICH_BENIGN_SKIN_TUMOR_DN	13	0.34274	0.009797	0.41074	0.20202	1
GOBP_BRANCH_ELONGATION_OF_AN_EPITHELIUM	15	0.28498	0.0087496	0.34165	0.20211	1
REACTOME_PROTEIN_PROTEIN_INTERACTIONS_AT_SYNAPSES	67	0.1568	0.010157	0.18809	0.20226	1
GOMF_OXIDOREDUCTASE_ACTIVITY_ACTING_ON_PAIRED_DONORS_WITH_INCORPORATION_OR_REDUCTION_OF_MOLECULAR_OXYGEN	150	0.09963	0.0096318	0.11958	0.20238	1
BIOCARTA_SPPA_PATHWAY	13	0.34322	0.0098106	0.41199	0.20241	1
GOCC_OMEGASOME	4	0.65731	0.010425	0.78911	0.20244	1
GOBP_REGULATION_OF_BONE_MINERALIZATION	64	0.15836	0.010027	0.19013	0.20246	1
GOMF_NADP_BINDING	46	0.17597	0.0094517	0.21135	0.20255	1
GOBP_RESPONSE_TO_THYROID_HORMONE	24	0.2566	0.0099622	0.30822	0.20257	1
GOBP_CLATHRIN_COATED_VESICLE_CARGO_LOADING	7	0.37392	0.0078444	0.4492	0.2026	1
REACTOME_REGULATION_OF_NPAS4_GENE_TRANSCRIPTION	5	0.43046	0.0076328	0.51719	0.20262	1
GOBP_RESOLUTION_OF_MEIOTIC_RECOMBINATION_INTERMEDIATES	15	0.32672	0.010031	0.39276	0.20275	1
GOCC_ENDOCYTIC_VESICLE_MEMBRANE	141	0.097728	0.0091627	0.11748	0.20276	1
GOBP_ACROSOMAL_VESICLE_EXOCYTOSIS	9	0.445	0.010585	0.53509	0.20282	1
GOBP_REGULATION_OF_RESPONSE_TO_OXIDATIVE_STRESS	72	0.13534	0.0090872	0.16274	0.20282	1
GOCC_TRICARBOXYLIC_ACID_CYCLE_ENZYME_COMPLEX	15	0.36917	0.011334	0.44405	0.20289	1
GOBP_LEUKOCYTE_TETHERING_OR_ROLLING	29	0.22746	0.0097059	0.27363	0.20292	1
GOBP_NEGATIVE_REGULATION_OF_BMP_SIGNALING_PATHWAY	46	0.18982	0.010196	0.22838	0.20295	1
REACTOME_NETRIN_MEDIATED_REPULSION_SIGNALS	7	0.51914	0.010891	0.62473	0.203	1
SMID_BREAST_CANCER_RELAPSE_IN_BRAIN_DN	70	0.14189	0.0093944	0.17077	0.20303	1
GOBP_ACTIVATION_OF_IMMUNE_RESPONSE	374	0.062894	0.0095325	0.07574	0.20317	1
GOCC_INTERCELLULAR_CANALICULUS	6	0.41561	0.0080725	0.50057	0.2032	1
GOMF_HISTONE_H3K36_DEMETHYLASE_ACTIVITY	7	0.49107	0.010302	0.59155	0.20324	1
HESSON_TUMOR_SUPPRESSOR_CLUSTER_3P21_3	8	0.70876	0.015895	0.85401	0.2033	1
GOCC_RIBONUCLEOPROTEIN_COMPLEX	539	0.050045	0.0090572	0.060309	0.20333	1
REACTOME_N_GLYCAN_TRIMMING_AND_ELONGATION_IN_THE_CIS_GOLGI	5	0.62032	0.010999	0.74816	0.20352	1
SCHWAB_TARGETS_OF_BMYB_POLYMORPHIC_VARIANTS_UP	10	0.38768	0.0097199	0.46756	0.20352	1
GOMF_HORMONE_ACTIVITY	74	0.1346	0.0091616	0.16236	0.20355	1
GOBP_NEGATIVE_REGULATION_OF_MACROPHAGE_ACTIVATION	14	0.27531	0.0081661	0.33211	0.20357	1
FEVR_CTNNB1_TARGETS_UP	567	0.050689	0.0094004	0.061157	0.20361	1
GOBP_NEGATIVE_REGULATION_OF_METALLOPEPTIDASE_ACTIVITY	6	0.59449	0.011547	0.71726	0.20361	1
REACTOME_ROLE_OF_SECOND_MESSENGERS_IN_NETRIN_1_SIGNALING	9	0.40603	0.0096579	0.49014	0.20373	1
REACTOME_DDX58_IFIH1_MEDIATED_INDUCTION_OF_INTERFERON_ALPHA_BETA	64	0.14605	0.0092481	0.17633	0.20376	1
WP_OSX_AND_MIRNAS_IN_TOOTH_DEVELOPMENT	10	0.38422	0.0096331	0.46386	0.20376	1
WP_NSP1_FROM_SARSCOV2_INHIBITS_TRANSLATION_INITIATION_IN_THE_HOST_CELL	12	0.33299	0.009145	0.40204	0.20377	1
GOBP_POSITIVE_REGULATION_OF_MAINTENANCE_OF_SISTER_CHROMATID_COHESION	5	0.50925	0.0090297	0.61505	0.20385	1
BIOCARTA_MITR_PATHWAY	4	0.63007	0.009993	0.76107	0.20388	1
CHUNG_BLISTER_CYTOTOXICITY_UP	106	0.11397	0.009275	0.13766	0.20388	1
GOBP_COMMON_MYELOID_PROGENITOR_CELL_PROLIFERATION	6	0.4897	0.0095116	0.59153	0.20388	1
GOBP_NEGATIVE_REGULATION_OF_PROTEIN_AUTOPHOSPHORYLATION	12	0.3427	0.0094119	0.41398	0.20389	1
GOBP_MEMBRANE_HYPERPOLARIZATION	9	0.46908	0.011158	0.56668	0.20391	1
GOBP_POSITIVE_REGULATION_OF_ORGANELLE_ORGANIZATION	424	0.057258	0.0092253	0.06919	0.20397	1
GOBP_NEGATIVE_REGULATION_OF_ENDOPLASMIC_RETICULUM_STRESS_INDUCED_EIF2_ALPHA_PHOSPHORYLATION	5	0.54735	0.0097054	0.66166	0.20406	1
GOMF_PROFILIN_BINDING	9	0.41396	0.0098465	0.50052	0.20411	1
GOBP_NEGATIVE_REGULATION_OF_HEMOPOIESIS	87	0.13815	0.010192	0.16705	0.20412	1
GOBP_REGULATION_OF_LYMPHOCYTE_DIFFERENTIATION	172	0.09295	0.0096157	0.11239	0.20412	1
GOBP_INTERMEMBRANE_LIPID_TRANSFER	46	0.18352	0.0098573	0.22197	0.2042	1
GOMF_LIPID_TRANSFER_ACTIVITY	46	0.18352	0.0098573	0.22197	0.2042	1
STAMBOLSKY_TARGETS_OF_MUTATED_TP53_UP	38	0.20937	0.010224	0.25327	0.20422	1
BANDRES_RESPONSE_TO_CARMUSTIN_MGMT_48HR_UP	17	0.2559	0.0083634	0.30961	0.20426	1
GOBP_ENDOPLASMIC_RETICULUM_MEMBRANE_ORGANIZATION	11	0.372	0.0097819	0.45015	0.2043	1
REACTOME_O_LINKED_GLYCOSYLATION	95	0.1273	0.0098114	0.15408	0.20435	1
GOBP_LYSOSOMAL_PROTEIN_CATABOLIC_PROCESS	15	0.26669	0.008188	0.32288	0.20442	1
GOBP_TYPE_III_INTERFERON_PRODUCTION	4	0.53157	0.0084307	0.6438	0.2045	1
REACTOME_PTK6_REGULATES_RHO_GTPASES_RAS_GTPASE_AND_MAP_KINASES	10	0.37744	0.0094632	0.45726	0.20457	1
SCHLOSSER_MYC_TARGETS_AND_SERUM_RESPONSE_DN	40	0.17193	0.0086132	0.2083	0.20459	1
HU_GENOTOXIN_ACTION_DIRECT_VS_INDIRECT_24HR	37	0.19966	0.0096208	0.24194	0.20462	1
YAO_TEMPORAL_RESPONSE_TO_PROGESTERONE_CLUSTER_3	12	0.32493	0.0089237	0.39386	0.2047	1
VERRECCHIA_RESPONSE_TO_TGFB1_C4	10	0.39851	0.0099915	0.48307	0.20471	1
MARKS_ACETYLATED_NON_HISTONE_PROTEINS	9	0.42528	0.010116	0.51563	0.20476	1
GOBP_REGULATION_OF_BRANCHING_MORPHOGENESIS_OF_A_NERVE	5	0.5981	0.010605	0.72569	0.20492	1
GOCC_CHROMAFFIN_GRANULE_MEMBRANE	9	0.39001	0.0092768	0.47346	0.20505	1
HERNANDEZ_MITOTIC_ARREST_BY_DOCETAXEL_2_UP	47	0.16838	0.0091415	0.20441	0.20505	1
GOCC_BOX_C_D_RNP_COMPLEX	7	0.47324	0.0099281	0.57462	0.2051	1
GOMF_NUCLEAR_RECEPTOR_ACTIVITY	43	0.17403	0.0090386	0.21131	0.2051	1
BIOCARTA_CTLA4_PATHWAY	14	0.29945	0.0088823	0.36368	0.20515	1
SCHAEFFER_PROSTATE_DEVELOPMENT_AND_CANCER_BOX6_UP	7	0.4883	0.010244	0.59314	0.20519	1
GOBP_REGULATION_OF_RESPIRATORY_SYSTEM_PROCESS	11	0.39594	0.010411	0.48139	0.20541	1
GOBP_POLY_N_ACETYLLACTOSAMINE_METABOLIC_PROCESS	7	0.41821	0.0087735	0.5085	0.20542	1
REACTOME_DOWNSTREAM_SIGNALING_OF_ACTIVATED_FGFR3	17	0.28556	0.009333	0.34724	0.20544	1
GOBP_NEGATIVE_REGULATION_OF_RESPONSE_TO_CYTOKINE_STIMULUS	60	0.14096	0.0086432	0.17148	0.20554	1
SMID_BREAST_CANCER_ERBB2_UP	112	0.11061	0.0092515	0.13456	0.20554	1
YORDY_RECIPROCAL_REGULATION_BY_ETS1_AND_SP100_DN	58	0.16624	0.010023	0.20229	0.2056	1
GOBP_BEHAVIORAL_RESPONSE_TO_PAIN	18	0.27043	0.0090944	0.32909	0.20561	1
GOBP_DNA_METHYLATION_ON_CYTOSINE	5	0.50205	0.008902	0.611	0.20563	1
GOBP_PHOSPHOLIPID_HOMEOSTASIS	15	0.32991	0.010129	0.40166	0.20573	1
PLASARI_TGFB1_SIGNALING_VIA_NFIC_1HR_DN	89	0.12414	0.0092624	0.15115	0.20574	1
GOBP_ANTERIOR_POSTERIOR_AXIS_SPECIFICATION	41	0.18912	0.0095917	0.23033	0.2058	1
GOBP_PROTEIN_K27_LINKED_UBIQUITINATION	7	0.49589	0.010403	0.60394	0.2058	1
GOBP_POSITIVE_REGULATION_OF_ASTROCYTE_DIFFERENTIATION	10	0.44488	0.011154	0.54248	0.20609	1
MATTIOLI_MULTIPLE_MYELOMA_SUBGROUPS	11	0.40064	0.010535	0.48872	0.20618	1
GOBP_ANTIGEN_RECEPTOR_MEDIATED_SIGNALING_PATHWAY	145	0.097327	0.0092524	0.11878	0.20629	1
GOBP_LEUKOTRIENE_METABOLIC_PROCESS	28	0.22318	0.0093579	0.27242	0.20633	1
GOBP_NEGATIVE_REGULATION_OF_BEHAVIOR	8	0.40093	0.0089916	0.48955	0.20641	1
GOMF_DOLICHYL_DIPHOSPHOOLIGOSACCHARIDE_PROTEIN_GLYCOTRANSFERASE_ACTIVITY	4	0.55615	0.0088205	0.67917	0.20644	1
GOBP_CELLULAR_RESPONSE_TO_INDOLE_3_METHANOL	5	0.70508	0.012502	0.86107	0.20645	1
REACTOME_LEUKOTRIENE_RECEPTORS	3	0.88529	0.01216	1.0815	0.20652	1
GOBP_CEREBRAL_CORTEX_NEURON_DIFFERENTIATION	20	0.28748	0.01019	0.3512	0.20653	1
REACTOME_SYNTHESIS_SECRETION_AND_INACTIVATION_OF_GLUCOSE_DEPENDENT_INSULINOTROPIC_POLYPEPTIDE_GIP	11	0.44877	0.0118	0.54856	0.20666	1
LIU_IL13_MEMORY_MODEL_DN	4	0.83516	0.013246	1.0214	0.20679	1
SMID_BREAST_CANCER_RELAPSE_IN_LUNG_DN	34	0.20479	0.0094605	0.25057	0.20689	1
SHARMA_ASTROCYTOMA_WITH_NF1_SYNDROM	5	0.57532	0.010201	0.70397	0.2069	1
GOBP_CHEMICAL_SYNAPTIC_TRANSMISSION_POSTSYNAPTIC	110	0.11157	0.0092481	0.13655	0.20696	1
GOMF_EXTRACELLULAR_LIGAND_GATED_MONOATOMIC_ION_CHANNEL_ACTIVITY	59	0.16582	0.010083	0.20298	0.20699	1
GOBP_DNA_INTEGRITY_CHECKPOINT_SIGNALING	116	0.10742	0.009142	0.13151	0.20702	1
GOBP_NEGATIVE_REGULATION_OF_ERK1_AND_ERK2_CASCADE	64	0.15166	0.0096031	0.18567	0.20703	1
DEBIASI_APOPTOSIS_BY_REOVIRUS_INFECTION_UP	245	0.074085	0.0091258	0.090714	0.20706	1
BIOCARTA_P35ALZHEIMERS_PATHWAY	6	0.60971	0.011843	0.74676	0.20712	1
GOBP_OXYGEN_TRANSPORT	8	0.45265	0.010152	0.5544	0.20712	1
GOBP_T_CELL_TOLERANCE_INDUCTION	11	0.4052	0.010655	0.49639	0.20717	1
GOBP_IONOTROPIC_GLUTAMATE_RECEPTOR_SIGNALING_PATHWAY	20	0.31325	0.011104	0.38383	0.20722	1
GOBP_NEGATIVE_REGULATION_OF_MYELOID_LEUKOCYTE_DIFFERENTIATION	39	0.21171	0.010473	0.25941	0.20722	1
GOBP_POSITIVE_REGULATION_OF_LIPOPROTEIN_PARTICLE_CLEARANCE	4	0.62162	0.0098589	0.76176	0.20725	1
KASLER_HDAC7_TARGETS_1_UP	169	0.088155	0.0090407	0.10803	0.20725	1
GOBP_NEPHRON_TUBULE_EPITHELIAL_CELL_DIFFERENTIATION	11	0.39831	0.010474	0.48817	0.20728	1
FINAK_BREAST_CANCER_SDPP_SIGNATURE	20	0.27145	0.0096217	0.33279	0.20735	1
GOBP_REGULATION_OF_CELL_POPULATION_PROLIFERATION	1311	0.033894	0.0093233	0.041554	0.20735	1
REACTOME_APC_C_CDC20_MEDIATED_DEGRADATION_OF_CYCLIN_B	21	0.24197	0.0087886	0.29666	0.20735	1
REACTOME_PRE_NOTCH_EXPRESSION_AND_PROCESSING	63	0.15333	0.009633	0.18797	0.20735	1
GOBP_G1_TO_G0_TRANSITION_INVOLVED_IN_CELL_DIFFERENTIATION	3	0.51427	0.0070639	0.63069	0.20743	1
GOBP_MITOTIC_G2_M_TRANSITION_CHECKPOINT	45	0.19559	0.010391	0.23987	0.20743	1
GOBP_REGULATION_OF_T_CELL_DIFFERENTIATION_IN_THYMUS	22	0.25448	0.00946	0.31209	0.20743	1
MAGRANGEAS_MULTIPLE_MYELOMA_IGLL_VS_IGLK_UP	34	0.20302	0.0093789	0.24902	0.20746	1
WP_VASOPRESSINREGULATED_WATER_REABSORPTION	35	0.21275	0.0099712	0.26107	0.20758	1
GOBP_NEGATIVE_REGULATION_OF_PROTEIN_CATABOLIC_PROCESS_IN_THE_VACUOLE	3	0.50543	0.0069424	0.62043	0.20764	1
GOBP_REGULATION_OF_DNA_DAMAGE_RESPONSE_SIGNAL_TRANSDUCTION_BY_P53_CLASS_MEDIATOR	30	0.20385	0.0088469	0.25024	0.20765	1
GOCC_TRANSCRIPTION_FACTOR_TFIIA_COMPLEX	4	0.50659	0.0080345	0.62187	0.20765	1
REACTOME_TCR_SIGNALING	89	0.11753	0.0087688	0.14433	0.20774	1
GOBP_POSITIVE_REGULATION_OF_ATP_DEPENDENT_ACTIVITY	39	0.17805	0.0088079	0.21866	0.20775	1
KORKOLA_SEMINOMA_DN	10	0.31687	0.0079445	0.38917	0.20777	1
GOMF_JUN_KINASE_KINASE_KINASE_ACTIVITY	11	0.37438	0.0098445	0.45995	0.20784	1
GOBP_MEDIUM_CHAIN_FATTY_ACID_METABOLIC_PROCESS	12	0.29039	0.0079751	0.35678	0.20785	1
GOBP_REGULATION_OF_ANATOMICAL_STRUCTURE_MORPHOGENESIS	710	0.045214	0.0093392	0.055562	0.2079	1
GOMF_TAU_PROTEIN_BINDING	38	0.18115	0.0088461	0.22262	0.2079	1
GOBP_ADULT_HEART_DEVELOPMENT	11	0.39451	0.010374	0.48483	0.20791	1
GOCC_CHROMOSOME_TELOMERIC_REGION	130	0.097319	0.0087643	0.1196	0.20792	1
GOBP_DEFINITIVE_HEMOPOIESIS	16	0.2768	0.0087768	0.34034	0.20803	1
GOMF_MRNA_BINDING	238	0.072719	0.0088306	0.08942	0.20805	1
VETTER_TARGETS_OF_PRKCA_AND_ETS1_UP	15	0.33824	0.010385	0.41594	0.20806	1
PARK_APL_PATHOGENESIS_DN	35	0.18468	0.0086556	0.2272	0.20816	1
GOBP_REGULATION_OF_SYNAPTIC_VESICLE_RECYCLING	18	0.22083	0.0074265	0.27171	0.20819	1
GOBP_NEGATIVE_REGULATION_OF_T_CELL_DIFFERENTIATION	41	0.1915	0.0097125	0.23569	0.20826	1
GOBP_POSITIVE_REGULATION_OF_DENDRITIC_SPINE_DEVELOPMENT	28	0.23089	0.0096811	0.28419	0.20827	1
REACTOME_MRNA_DECAY_BY_3_TO_5_EXORIBONUCLEASE	12	0.25479	0.0069974	0.3136	0.20827	1
GOBP_CELL_FATE_DETERMINATION	31	0.22125	0.0097603	0.27234	0.20829	1
GOMF_TRNA_METHYLTRANSFERASE_ACTIVITY	31	0.19814	0.0087408	0.2439	0.2083	1
REACTOME_RESPONSE_OF_MTB_TO_PHAGOCYTOSIS	18	0.25923	0.0087178	0.31913	0.20831	1
NAGY_PCAF_COMPONENTS_HUMAN	8	0.43621	0.0097827	0.53717	0.20839	1
GOBP_NEGATIVE_REGULATION_OF_INTRACELLULAR_STEROID_HORMONE_RECEPTOR_SIGNALING_PATHWAY	29	0.19784	0.0084421	0.24376	0.20851	1
GOBP_CELL_KILLING	143	0.098927	0.00934	0.12194	0.2086	1
GOMF_NUCLEOSIDE_BINDING	8	0.4097	0.0091882	0.50513	0.20867	1
GOBP_REGULATION_OF_NAD_P_H_OXIDASE_ACTIVITY	7	0.59371	0.012455	0.73204	0.20868	1
REACTOME_GLUCOCORTICOID_BIOSYNTHESIS	8	0.4143	0.0092914	0.51082	0.20868	1
BIOCARTA_EPHA4_PATHWAY	8	0.4441	0.0099596	0.54782	0.20878	1
GOBP_STEM_CELL_PROLIFERATION	90	0.12198	0.009152	0.15054	0.2089	1
GOBP_POSITIVE_REGULATION_OF_DNA_CATABOLIC_PROCESS	3	0.64043	0.0087967	0.79041	0.20891	1
GOBP_DENDRITE_DEVELOPMENT	194	0.08608	0.0094507	0.10625	0.20894	1
WORSCHECH_TUMOR_EVASION_AND_TOLEROGENICITY_DN	13	0.31572	0.0090246	0.38979	0.20898	1
GRAHAM_CML_DIVIDING_VS_NORMAL_DIVIDING_DN	5	0.60439	0.010717	0.74648	0.20908	1
GOBP_NUCLEOBASE_CONTAINING_SMALL_MOLECULE_CATABOLIC_PROCESS	26	0.26704	0.01079	0.32992	0.20915	1
REACTOME_DISEASES_OF_DNA_REPAIR	49	0.16551	0.0091743	0.20449	0.20915	1
GOBP_SERINE_FAMILY_AMINO_ACID_CATABOLIC_PROCESS	12	0.31243	0.0085804	0.38622	0.20928	1
GOCC_NUCLEAR_STRESS_GRANULE	5	0.70717	0.012539	0.87434	0.20932	1
REACTOME_ACTIVATION_OF_PPARGC1A_PGC_1ALPHA_BY_PHOSPHORYLATION	8	0.48277	0.010827	0.5973	0.20948	1
GOBP_POSITIVE_REGULATION_OF_CYTOSOLIC_CALCIUM_ION_CONCENTRATION_INVOLVED_IN_PHOSPHOLIPASE_C_ACTIVATING_G_PROTEIN_COUPLED_SIGNALING_PATHWAY	24	0.2542	0.0098692	0.31454	0.2095	1
GOBP_CALCIUM_ION_REGULATED_EXOCYTOSIS	54	0.16063	0.0093456	0.19901	0.2098	1
BAE_BRCA1_TARGETS_DN	28	0.20398	0.0085528	0.25275	0.20983	1
GOBP_NEGATIVE_REGULATION_OF_FATTY_ACID_TRANSPORT	7	0.44711	0.0093798	0.55402	0.20983	1
GOBP_RETINA_LAYER_FORMATION	19	0.26334	0.0090984	0.3265	0.20997	1
GOBP_POSITIVE_REGULATION_OF_TROPHOBLAST_CELL_MIGRATION	5	0.46752	0.0082899	0.57969	0.20998	1
KEGG_ENDOMETRIAL_CANCER	42	0.16223	0.0083272	0.20115	0.20998	1
PID_CERAMIDE_PATHWAY	34	0.18651	0.0086159	0.23129	0.21002	1
GOBP_NEGATIVE_REGULATION_OF_FAT_CELL_PROLIFERATION	5	0.60808	0.010782	0.75417	0.21005	1
DORN_ADENOVIRUS_INFECTION_24HR_UP	9	0.30383	0.007227	0.37688	0.21008	1
GOMF_CYTOKINE_ACTIVITY	178	0.094392	0.0099319	0.1171	0.21011	1
XU_RESPONSE_TO_TRETINOIN_UP	11	0.42105	0.011072	0.52234	0.21011	1
GOMF_SIGNAL_SEQUENCE_BINDING	42	0.16074	0.0082507	0.1995	0.21022	1
GOBP_BRANCHED_CHAIN_AMINO_ACID_TRANSPORT	13	0.30278	0.0086548	0.37587	0.21026	1
GOBP_POSITIVE_REGULATION_BY_SYMBIONT_OF_ENTRY_INTO_HOST	10	0.35341	0.0088609	0.43877	0.21028	1
GOBP_CELLULAR_RESPONSE_TO_PEPTIDE_HORMONE_STIMULUS	257	0.071455	0.0090114	0.088752	0.21039	1
REACTOME_UNFOLDED_PROTEIN_RESPONSE_UPR	74	0.12182	0.0082917	0.15133	0.21042	1
CORONEL_RFX7_DIRECT_TARGETS_UP	36	0.18709	0.0088926	0.23243	0.21044	1
GOBP_RESPONSE_TO_OSMOTIC_STRESS	70	0.13556	0.0089755	0.16846	0.2105	1
GOBP_NEGATIVE_REGULATION_OF_NERVOUS_SYSTEM_PROCESS	14	0.27456	0.0081441	0.34137	0.21062	1
REACTOME_NEGATIVE_REGULATORS_OF_DDX58_IFIH1_SIGNALING	30	0.21597	0.009373	0.26859	0.21068	1
GOBP_PROTEIN_CATABOLIC_PROCESS_IN_THE_VACUOLE	16	0.25479	0.0080788	0.31693	0.21072	1
GOBP_NEGATIVE_REGULATION_OF_CATION_CHANNEL_ACTIVITY	31	0.19048	0.008403	0.23698	0.21077	1
WP_CHOLESTEROL_METABOLISM	66	0.14063	0.0090419	0.17496	0.21078	1
GOBP_FEMALE_MEIOSIS_CHROMOSOME_SEGREGATION	5	0.57812	0.010251	0.71991	0.21098	1
HEDENFALK_BREAST_CANCER_BRACX_DN	17	0.23676	0.0077381	0.29485	0.211	1
GOBP_NEPHRON_MORPHOGENESIS	57	0.15365	0.0091836	0.19138	0.21104	1
GOBP_NEGATIVE_REGULATION_OF_AMINE_TRANSPORT	21	0.24946	0.0090605	0.31115	0.21136	1
GOCC_INTRACILIARY_TRANSPORT_PARTICLE_A	7	0.47392	0.0099423	0.59116	0.21138	1
GOBP_RESPONSE_TO_INTERLEUKIN_18	10	0.33572	0.0084173	0.41895	0.21148	1
GOBP_SCHWANN_CELL_DIFFERENTIATION	29	0.21272	0.009077	0.26567	0.21166	1
GOBP_MACROPHAGE_COLONY_STIMULATING_FACTOR_PRODUCTION	5	0.50148	0.008892	0.62644	0.21171	1
REACTOME_TP53_REGULATES_TRANSCRIPTION_OF_SEVERAL_ADDITIONAL_CELL_DEATH_GENES_WHOSE_SPECIFIC_ROLES_IN_P53_DEPENDENT_APOPTOSIS_REMAIN_UNCERTAIN	12	0.34415	0.0094515	0.43012	0.21183	1
YAMAZAKI_TCEB3_TARGETS_DN	160	0.093883	0.0093708	0.11734	0.21184	1
REACTOME_PHASE_3_RAPID_REPOLARISATION	7	0.53417	0.011206	0.66781	0.2119	1
HOFFMAN_CLOCK_TARGETS_UP	8	0.45388	0.010179	0.56746	0.21191	1
WP_MTHFR_DEFICIENCY	21	0.21367	0.0077605	0.26722	0.21198	1
GOBP_KERATAN_SULFATE_METABOLIC_PROCESS	17	0.27384	0.00895	0.34259	0.21205	1
KIM_ALL_DISORDERS_CALB1_CORR_DN	28	0.20159	0.0084525	0.25219	0.21205	1
GOMF_PHOSPHATIDYLINOSITOL_BINDING	228	0.074267	0.0088299	0.092912	0.21206	1
PID_AMB2_NEUTROPHILS_PATHWAY	34	0.18828	0.0086979	0.23558	0.21209	1
GOBP_APOPTOTIC_PROCESS	1483	0.03113	0.0090534	0.038953	0.21211	1
GOBP_G_PROTEIN_COUPLED_ACETYLCHOLINE_RECEPTOR_SIGNALING_PATHWAY	17	0.31595	0.010326	0.39539	0.21213	1
WP_ENDOMETRIAL_CANCER	51	0.14454	0.0081734	0.1809	0.21215	1
GOMF_BETA_CATENIN_BINDING	74	0.13766	0.0093698	0.17243	0.21234	1
GOMF_HISTONE_H3K4_DEMETHYLASE_ACTIVITY	6	0.47054	0.0091394	0.58946	0.21237	1
GOCC_CELL_CELL_JUNCTION	433	0.057163	0.0093045	0.071614	0.21238	1
BIOCARTA_PLCD_PATHWAY	5	0.59276	0.01051	0.74262	0.21239	1
GOCC_PHAGOPHORE_ASSEMBLY_SITE	30	0.23064	0.01001	0.28901	0.21243	1
GOBP_MONOCYTE_DIFFERENTIATION	30	0.20282	0.0088022	0.25419	0.21247	1
GOMF_MHC_CLASS_IB_RECEPTOR_ACTIVITY	4	0.48626	0.0077121	0.6095	0.2125	1
GOBP_ADENYLATE_CYCLASE_INHIBITING_DOPAMINE_RECEPTOR_SIGNALING_PATHWAY	3	0.63056	0.0086612	0.79044	0.21252	1
GOMF_ALCOHOL_BINDING	76	0.13038	0.0089931	0.16347	0.21256	1
GOBP_PUTRESCINE_METABOLIC_PROCESS	6	0.45856	0.0089067	0.575	0.21259	1
GOBP_SUCCINYL_COA_METABOLIC_PROCESS	10	0.33169	0.0083161	0.41605	0.21266	1
REACTOME_ARACHIDONATE_PRODUCTION_FROM_DAG	5	0.41944	0.0074373	0.52625	0.21272	1
GOBP_POSITIVE_REGULATION_OF_PLATELET_AGGREGATION	10	0.46517	0.011663	0.58386	0.21281	1
GOBP_REGULATION_OF_ORGANELLE_TRANSPORT_ALONG_MICROTUBULE	9	0.42667	0.010149	0.53553	0.21281	1
LEE_NAIVE_T_LYMPHOCYTE	17	0.26955	0.0088096	0.33841	0.21288	1
GOBP_REGULATION_OF_ANTIGEN_PROCESSING_AND_PRESENTATION	12	0.29364	0.0080644	0.36878	0.21295	1
GOCC_NODE_OF_RANVIER	16	0.30125	0.0095521	0.37856	0.21308	1
REACTOME_NEUROTRANSMITTER_RELEASE_CYCLE	46	0.17834	0.0095791	0.22416	0.21315	1
GOMF_UNMETHYLATED_CPG_BINDING	8	0.37311	0.0083676	0.46905	0.21318	1
GOBP_ACROSOME_REACTION	35	0.20429	0.0095749	0.25686	0.21321	1
GOMF_CYCLASE_INHIBITOR_ACTIVITY	7	0.43427	0.0091106	0.54606	0.21323	1
GOBP_EXTRINSIC_APOPTOTIC_SIGNALING_PATHWAY	185	0.0846	0.0090729	0.10638	0.21324	1
MARIADASON_RESPONSE_TO_CURCUMIN_SULINDAC_7	11	0.32179	0.0084614	0.40492	0.2134	1
REACTOME_SELECTIVE_AUTOPHAGY	68	0.14348	0.0093635	0.18058	0.21344	1
BOYAULT_LIVER_CANCER_SUBCLASS_G6_DN	18	0.25758	0.0086624	0.3242	0.21345	1
GOBP_REGULATION_OF_CELL_PROJECTION_ASSEMBLY	188	0.080429	0.0086944	0.10126	0.21352	1
GOMF_VITAMIN_D_BINDING	5	0.47054	0.0083433	0.59244	0.21354	1
GOBP_REGULATION_OF_CALCIUM_MEDIATED_SIGNALING	65	0.13735	0.0087647	0.17297	0.21357	1
GOBP_PHARYNGEAL_ARCH_ARTERY_MORPHOGENESIS	9	0.38878	0.0092477	0.48971	0.21363	1
GOBP_NEUROTRANSMITTER_REUPTAKE	32	0.22162	0.009933	0.27916	0.21364	1
GRYDER_PAX3FOXO1_TOP_ENHANCERS	420	0.057158	0.0091668	0.072023	0.21372	1
GOBP_CELL_COMMUNICATION_BY_ELECTRICAL_COUPLING_INVOLVED_IN_CARDIAC_CONDUCTION	21	0.27632	0.010036	0.34858	0.21398	1
GOBP_POSITIVE_REGULATION_OF_MULTICELLULAR_ORGANISMAL_PROCESS	1293	0.033277	0.0090961	0.041982	0.21399	1
GAVIN_IL2_RESPONSIVE_FOXP3_TARGETS_DN	5	0.5868	0.010405	0.74035	0.21401	1
REACTOME_REGULATION_OF_PTEN_STABILITY_AND_ACTIVITY	55	0.14714	0.0086394	0.18564	0.21401	1
GOBP_NEGATIVE_REGULATION_OF_ESTABLISHMENT_OF_PROTEIN_LOCALIZATION_TO_MITOCHONDRION	7	0.3952	0.0082908	0.49864	0.21403	1
GOBP_ANTIGEN_PROCESSING_AND_PRESENTATION_OF_LIPID_ANTIGEN_VIA_MHC_CLASS_IB	7	0.58602	0.012294	0.73974	0.21413	1
GOBP_POSTSYNAPTIC_MEMBRANE_ORGANIZATION	28	0.21011	0.00881	0.26522	0.21413	1
BASSO_HAIRY_CELL_LEUKEMIA_UP	67	0.1446	0.0093673	0.18255	0.21415	1
GOBP_REGULATION_OF_T_HELPER_CELL_DIFFERENTIATION	35	0.19493	0.0091361	0.24623	0.21428	1
REACTOME_RHOBTB3_ATPASE_CYCLE	7	0.47604	0.0099867	0.60163	0.21441	1
REACTOME_INTERLEUKIN_1_PROCESSING	9	0.34945	0.0083122	0.44177	0.21447	1
REACTOME_P38MAPK_EVENTS	10	0.39869	0.009996	0.50407	0.2145	1
GOBP_REGULATION_OF_FEMALE_RECEPTIVITY	4	0.43134	0.0068411	0.54549	0.21455	1
GOMF_GLYCEROPHOSPHODIESTER_PHOSPHODIESTERASE_ACTIVITY	4	0.44451	0.00705	0.56228	0.21461	1
VALK_AML_CLUSTER_16	22	0.26126	0.009712	0.33048	0.21461	1
GOBP_RESPONSE_TO_PROGESTERONE	37	0.18989	0.0091502	0.24022	0.21462	1
GOBP_POSITIVE_REGULATION_OF_IMMUNOGLOBULIN_PRODUCTION	48	0.17666	0.0096922	0.22368	0.21484	1
MULLIGHAN_NPM1_MUTATED_SIGNATURE_1_DN	101	0.12134	0.0096406	0.15372	0.21496	1
REACTOME_P75NTR_REGULATES_AXONOGENESIS	5	0.59562	0.010561	0.75459	0.21497	1
GOBP_NEGATIVE_REGULATION_OF_RECEPTOR_INTERNALIZATION	12	0.27979	0.007684	0.35486	0.21523	1
WP_PDGFRBETA_PATHWAY	25	0.22796	0.0090325	0.28916	0.21526	1
GOBP_FREE_UBIQUITIN_CHAIN_POLYMERIZATION	9	0.41497	0.0098707	0.52655	0.21533	1
KEGG_RIBOSOME	62	0.13474	0.008398	0.17103	0.21541	1
CHARAFE_BREAST_CANCER_BASAL_VS_MESENCHYMAL_DN	45	0.18154	0.0096448	0.23045	0.21543	1
GOBP_CATECHOLAMINE_SECRETION	46	0.16644	0.0089402	0.21131	0.21544	1
GOBP_POSITIVE_REGULATION_OF_BLOOD_PRESSURE	21	0.268	0.0097341	0.34028	0.21547	1
GOMF_OXIDOREDUCTASE_ACTIVITY_ACTING_ON_PAIRED_DONORS_WITH_INCORPORATION_OR_REDUCTION_OF_MOLECULAR_OXYGEN_REDUCED_ASCORBATE_AS_ONE_DONOR_AND_INCORPORATION_OF_ONE_ATOM_OF_OXYGEN	4	0.65796	0.010435	0.8356	0.21553	1
WIKMAN_ASBESTOS_LUNG_CANCER_DN	25	0.22929	0.0090852	0.29124	0.21557	1
GRAHAM_CML_QUIESCENT_VS_CML_DIVIDING_DN	10	0.37478	0.0093965	0.47614	0.21561	1
GOBP_NEUTROPHIL_MEDIATED_KILLING_OF_GRAM_NEGATIVE_BACTERIUM	5	0.46931	0.0083216	0.59629	0.21563	1
GOBP_ENDOPLASMIC_RETICULUM_TUBULAR_NETWORK_ORGANIZATION	15	0.23679	0.0072701	0.30088	0.21564	1
GOCC_PRESYNAPTIC_CYTOSOL	11	0.3323	0.0087379	0.42234	0.2157	1
GOBP_VESICLE_TRANSPORT_ALONG_MICROTUBULE	41	0.17017	0.0086305	0.21638	0.21582	1
BIOCARTA_ERK_PATHWAY	19	0.24731	0.0085444	0.31459	0.2159	1
GOBP_THIOESTER_BIOSYNTHETIC_PROCESS	37	0.18009	0.008678	0.22909	0.21591	1
GOCC_MICROTUBULE_ORGANIZING_CENTER_ATTACHMENT_SITE	11	0.31073	0.0081708	0.39541	0.21598	1
REACTOME_AMINO_ACIDS_REGULATE_MTORC1	43	0.18113	0.0094072	0.2305	0.21599	1
STEARMAN_LUNG_CANCER_EARLY_VS_LATE_UP	110	0.10402	0.0086223	0.13237	0.21599	1
GOCC_CLATHRIN_COATED_VESICLE	163	0.082938	0.0083549	0.10555	0.21601	1
GOBP_BRANCHING_INVOLVED_IN_LABYRINTHINE_LAYER_MORPHOGENESIS	10	0.3673	0.0092091	0.46784	0.2162	1
GOBP_POSITIVE_REGULATION_OF_CATABOLIC_PROCESS	425	0.054323	0.0087624	0.069209	0.21626	1
NAKAYAMA_FRA2_TARGETS	39	0.17224	0.0085205	0.21947	0.21629	1
GOBP_INCLUSION_BODY_ASSEMBLY	17	0.2709	0.0088537	0.34523	0.21633	1
REACTOME_PYRUVATE_METABOLISM	24	0.21794	0.0084615	0.27799	0.21653	1
GOBP_PULMONARY_ARTERY_MORPHOGENESIS	6	0.50143	0.0097393	0.63966	0.21656	1
JISON_SICKLE_CELL_DISEASE_DN	143	0.095312	0.0089988	0.12162	0.21662	1
WP_GENES_ASSOCIATED_WITH_THE_DEVELOPMENT_OF_RHEUMATOID_ARTHRITIS	17	0.28763	0.0094007	0.36702	0.21662	1
GOBP_SNO_S_RNA_PROCESSING	9	0.35104	0.00835	0.44804	0.21667	1
REACTOME_REGULATION_OF_LIPID_METABOLISM_BY_PPARALPHA	106	0.10073	0.0081979	0.12857	0.21668	1
GOBP_REGULATION_OF_PROTEIN_SECRETION	214	0.078857	0.0090873	0.10068	0.21676	1
SHEN_SMARCA2_TARGETS_DN	224	0.075322	0.0088775	0.096172	0.21676	1
REACTOME_CLEC7A_DECTIN_1_SIGNALING	77	0.12407	0.0086134	0.15843	0.21679	1
GOBP_NEGATIVE_REGULATION_OF_ASTROCYTE_DIFFERENTIATION	12	0.34335	0.0094296	0.43846	0.2168	1
GOCC_NUCLEAR_EXOSOME_RNASE_COMPLEX	9	0.2839	0.0067529	0.3628	0.21696	1
GOBP_REGULATION_OF_ANGIOTENSIN_LEVELS_IN_BLOOD	8	0.42834	0.0096063	0.54746	0.21699	1
GOBP_BLASTOCYST_DEVELOPMENT	100	0.1091	0.0086253	0.13947	0.21704	1
GOCC_CYTOPLASMIC_SIDE_OF_PLASMA_MEMBRANE	128	0.099509	0.0088928	0.12721	0.21704	1
GOBP_POSITIVE_REGULATION_OF_SMOOTH_MUSCLE_CELL_MIGRATION	28	0.25262	0.010593	0.32298	0.21706	1
GOBP_VIRAL_TRANSLATIONAL_TERMINATION_REINITIATION	5	0.36707	0.0065088	0.46939	0.21711	1
GOBP_NEGATIVE_REGULATION_OF_CELLULAR_RESPONSE_TO_VASCULAR_ENDOTHELIAL_GROWTH_FACTOR_STIMULUS	13	0.31324	0.0089537	0.40062	0.21714	1
REACTOME_REGULATION_OF_TP53_ACTIVITY_THROUGH_PHOSPHORYLATION	78	0.12735	0.0088984	0.16288	0.21716	1
GOCC_PARASPECKLES	5	0.47518	0.0084257	0.60779	0.21717	1
GOBP_MESONEPHRIC_TUBULE_MORPHOGENESIS	49	0.1591	0.0088189	0.20352	0.21719	1
ZHOU_PANCREATIC_ENDOCRINE_PROGENITOR	10	0.36447	0.0091382	0.46633	0.21724	1
FURUKAWA_DUSP6_TARGETS_PCI35_UP	52	0.1512	0.0086332	0.19353	0.21732	1
REACTOME_NGF_INDEPENDANT_TRKA_ACTIVATION	4	0.70307	0.011151	0.89989	0.21732	1
GOBP_INTERFERON_BETA_PRODUCTION	42	0.16526	0.008483	0.21155	0.21735	1
GOBP_PYRUVATE_METABOLIC_PROCESS	87	0.11603	0.0085595	0.14858	0.21744	1
ABRAHAM_ALPC_VS_MULTIPLE_MYELOMA_DN	18	0.2341	0.0078728	0.29987	0.2175	1
GOBP_ARTERIAL_ENDOTHELIAL_CELL_DIFFERENTIATION	4	0.61504	0.0097546	0.78781	0.2175	1
WANG_TARGETS_OF_MLL_CBP_FUSION_DN	41	0.18132	0.009196	0.23232	0.21756	1
GOBP_REGULATION_OF_METAL_ION_TRANSPORT	324	0.062105	0.0087752	0.079589	0.21761	1
GOMF_PLUS_END_DIRECTED_MICROTUBULE_MOTOR_ACTIVITY	25	0.20354	0.0080651	0.26085	0.21762	1
GOBP_RESPONSE_TO_NITROGEN_COMPOUND	909	0.03761	0.0087322	0.048202	0.21763	1
GINESTIER_BREAST_CANCER_ZNF217_AMPLIFIED_DN	243	0.069495	0.0085259	0.08911	0.21774	1
GOBP_REGULATION_OF_PHOSPHORYLATION	972	0.036585	0.0087652	0.046932	0.21784	1
GOBP_ANTIVIRAL_INNATE_IMMUNE_RESPONSE	20	0.22391	0.0079369	0.28726	0.21785	1
GOBP_NEGATIVE_REGULATION_OF_CILIUM_ASSEMBLY	17	0.23848	0.0077942	0.30608	0.21795	1
GOBP_NITRIC_OXIDE_TRANSPORT	3	0.74546	0.010239	0.95688	0.21798	1
GOBP_TYPE_I_INTERFERON_PRODUCTION	78	0.12197	0.0085227	0.15675	0.21825	1
GOBP_REGULATION_OF_DNA_CATABOLIC_PROCESS	7	0.38795	0.0081387	0.4988	0.21836	1
GOCC_CLATHRIN_COMPLEX	6	0.44211	0.0085871	0.56844	0.21836	1
GOBP_REGULATION_OF_SUBSTRATE_ADHESION_DEPENDENT_CELL_SPREADING	52	0.14207	0.0081121	0.18272	0.21842	1
GOBP_UTP_METABOLIC_PROCESS	10	0.51395	0.012886	0.66098	0.21842	1
REACTOME_CD209_DC_SIGN_SIGNALING	14	0.26931	0.0079884	0.34642	0.21847	1
GOBP_CARBON_DIOXIDE_TRANSPORT	9	0.45577	0.010841	0.58641	0.21852	1
GOBP_CELL_MIGRATION_INVOLVED_IN_GASTRULATION	10	0.36451	0.0091391	0.46903	0.21854	1
GOBP_REGULATION_OF_SKELETAL_MUSCLE_TISSUE_GROWTH	4	0.81964	0.012999	1.0547	0.21854	1
GOMF_PEPTIDE_HORMONE_RECEPTOR_BINDING	15	0.32513	0.0099823	0.41837	0.21854	1
GOBP_NEGATIVE_REGULATION_OF_MUSCLE_ADAPTATION	8	0.49124	0.011017	0.63216	0.21856	1
GOBP_PEPTIDYL_ASPARTIC_ACID_MODIFICATION	5	0.3531	0.0062609	0.45446	0.2186	1
REACTOME_RESPIRATORY_ELECTRON_TRANSPORT	74	0.11165	0.0075997	0.14392	0.21894	1
KEGG_GLYCINE_SERINE_AND_THREONINE_METABOLISM	24	0.23054	0.0089506	0.29725	0.21901	1
REACTOME_REGULATION_OF_TP53_ACTIVITY	133	0.093184	0.0084874	0.12015	0.21901	1
REACTOME_SIGNALING_BY_MAPK_MUTANTS	6	0.43447	0.0084389	0.5604	0.21909	1
GOMF_NUCLEOSIDE_DIPHOSPHATE_KINASE_ACTIVITY	15	0.30534	0.0093747	0.39411	0.21924	1
GOCC_OUTER_DENSE_FIBER	4	0.54117	0.0085829	0.69855	0.21927	1
RODRIGUES_THYROID_CARCINOMA_UP	12	0.3635	0.0099829	0.46929	0.2193	1
REACTOME_DISEASES_OF_MITOTIC_CELL_CYCLE	32	0.18682	0.0083729	0.24121	0.21933	1
GOBP_RESPONSE_TO_INTERLEUKIN_1	100	0.12333	0.0097502	0.15925	0.21935	1
GOBP_REGULATION_OF_MYOBLAST_DIFFERENTIATION	56	0.13799	0.0081752	0.17833	0.21954	1
GOBP_REGULATION_OF_DNA_TEMPLATED_TRANSCRIPTION_INITIATION	71	0.12684	0.0084577	0.16397	0.2196	1
VISALA_AGING_LYMPHOCYTE_UP	5	0.60677	0.010759	0.78439	0.2196	1
GOBP_VITAMIN_E_METABOLIC_PROCESS	4	0.55616	0.0088207	0.71906	0.21963	1
REACTOME_ETHANOL_OXIDATION	11	0.38918	0.010233	0.50319	0.21964	1
GOBP_REGULATION_OF_RUFFLE_ASSEMBLY	26	0.19778	0.0079916	0.25572	0.21965	1
GOMF_RNA_POLYMERASE_II_SPECIFIC_DNA_BINDING_TRANSCRIPTION_FACTOR_BINDING	284	0.063975	0.008474	0.082753	0.21974	1
GOMF_GDP_DISSOCIATION_INHIBITOR_ACTIVITY	12	0.30518	0.0083814	0.39481	0.21977	1
GOBP_LONG_CHAIN_FATTY_ACID_CATABOLIC_PROCESS	7	0.42175	0.0088478	0.54586	0.21988	1
GOBP_MITOCHONDRION_ORGANIZATION	417	0.051847	0.0082861	0.067108	0.21989	1
TOMLINS_METASTASIS_DN	17	0.27195	0.008888	0.352	0.21989	1
GOBP_SARCOPLASMIC_RETICULUM_CALCIUM_ION_TRANSPORT	27	0.22037	0.0090739	0.28527	0.21992	1
GOCC_PHOSPHATIDYLINOSITOL_3_KINASE_COMPLEX_CLASS_I	8	0.35308	0.0079183	0.45718	0.21998	1
NEBEN_AML_WITH_FLT3_OR_NRAS_DN	12	0.2751	0.0075551	0.35631	0.22004	1
RAY_ALZHEIMERS_DISEASE	9	0.40834	0.0097129	0.52891	0.22005	1
GOBP_REGULATION_OF_DEFENSE_RESPONSE	577	0.046347	0.0086678	0.060037	0.22007	1
GOBP_PEPTIDYL_THREONINE_MODIFICATION	99	0.11065	0.0087044	0.14334	0.22008	1
GOBP_XENOBIOTIC_TRANSPORT_ACROSS_BLOOD_BRAIN_BARRIER	6	0.44625	0.0086677	0.57816	0.22011	1
GOMF_MHC_CLASS_I_PROTEIN_COMPLEX_BINDING	5	0.38841	0.0068871	0.50328	0.22013	1
GOBP_REGULATION_OF_B_CELL_RECEPTOR_SIGNALING_PATHWAY	17	0.22497	0.0073525	0.2915	0.22014	1
REACTOME_ATTACHMENT_OF_GPI_ANCHOR_TO_UPAR	5	0.48377	0.008578	0.62705	0.22021	1
GOBP_POSITIVE_REGULATION_OF_CALCIUM_ION_TRANSMEMBRANE_TRANSPORTER_ACTIVITY	39	0.17504	0.0086588	0.22692	0.22025	1
GOBP_COENZYME_A_METABOLIC_PROCESS	18	0.25708	0.0086456	0.33339	0.22032	1
GOBP_REGULATION_OF_HEMATOPOIETIC_STEM_CELL_DIFFERENTIATION	13	0.27513	0.0078644	0.35697	0.22044	1
GOMF_PEPTIDYL_PROLINE_4_DIOXYGENASE_ACTIVITY	6	0.35776	0.0069488	0.46421	0.22045	1
WP_PROTEOGLYCAN_BIOSYNTHESIS	17	0.26577	0.0086861	0.3449	0.22049	1
GOMF_PHOSPHATIDYLINOSITOL_PHOSPHATE_PHOSPHATASE_ACTIVITY	24	0.20214	0.0078479	0.26234	0.2205	1
KEGG_OOCYTE_MEIOSIS	92	0.11093	0.0084139	0.14408	0.22069	1
WP_FAMILIAL_HYPERLIPIDEMIA_TYPE_3	13	0.31558	0.0090205	0.40992	0.2207	1
GOBP_REGULATION_OF_MEIOTIC_NUCLEAR_DIVISION	27	0.20779	0.0085558	0.26992	0.22071	1
BIOCARTA_PLCE_PATHWAY	9	0.41014	0.0097558	0.53283	0.22073	1
GOBP_REGULATION_OF_CARDIAC_MUSCLE_ADAPTATION	10	0.41475	0.010399	0.53895	0.22079	1
GOCC_ATAC_COMPLEX	11	0.31456	0.0082715	0.4088	0.22081	1
GOBP_CATECHOLAMINE_TRANSPORT	57	0.15178	0.0090722	0.19727	0.22083	1
REACTOME_ENOS_ACTIVATION	7	0.43489	0.0091234	0.56532	0.22087	1
GOMF_RNA_STEM_LOOP_BINDING	13	0.28148	0.0080457	0.36591	0.22088	1
MARTORIATI_MDM4_TARGETS_NEUROEPITHELIUM_UP	126	0.099201	0.0087963	0.129	0.22095	1
GOBP_B_CELL_ACTIVATION_INVOLVED_IN_IMMUNE_RESPONSE	76	0.12996	0.008964	0.169	0.22096	1
REACTOME_SIGNALING_BY_CYTOSOLIC_FGFR1_FUSION_MUTANTS	17	0.24391	0.0079716	0.3173	0.22105	1
REACTOME_GLI_PROTEINS_BIND_PROMOTERS_OF_HH_RESPONSIVE_GENES_TO_PROMOTE_TRANSCRIPTION	7	0.41335	0.0086716	0.53777	0.22106	1
HOLLEMAN_VINCRISTINE_RESISTANCE_B_ALL_UP	35	0.18399	0.0086232	0.23939	0.22108	1
GOBP_POSITIVE_REGULATION_OF_CELL_POPULATION_PROLIFERATION	740	0.041476	0.0087376	0.053972	0.22111	1
GOBP_NEGATIVE_REGULATION_OF_GRANULOCYTE_DIFFERENTIATION	7	0.4215	0.0088426	0.5486	0.22116	1
GOBP_MITOTIC_METAPHASE_PLATE_CONGRESSION	53	0.15235	0.0087816	0.19831	0.22119	1
GOMF_C_C_CHEMOKINE_RECEPTOR_ACTIVITY	4	0.38867	0.0061643	0.50601	0.22122	1
DARWICHE_PAPILLOMA_RISK_LOW_DN	139	0.086431	0.0080463	0.11258	0.22132	1
GOBP_NEGATIVE_REGULATION_BY_HOST_OF_VIRAL_TRANSCRIPTION	9	0.30574	0.0072723	0.39832	0.22138	1
GOBP_INNER_EAR_RECEPTOR_CELL_DEVELOPMENT	36	0.18469	0.0087787	0.2407	0.22146	1
GOBP_POSITIVE_REGULATION_OF_CHEMOKINE_C_X_C_MOTIF_LIGAND_2_PRODUCTION	8	0.37804	0.0084781	0.49324	0.22171	1
REACTOME_ESR_MEDIATED_SIGNALING	151	0.088731	0.0086063	0.11577	0.22171	1
GOMF_RIBONUCLEASE_ACTIVITY	101	0.099835	0.0079321	0.13028	0.22176	1
REACTOME_HOMOLOGY_DIRECTED_REPAIR	103	0.1009	0.008095	0.13171	0.22183	1
GOBP_DNA_METABOLIC_PROCESS	845	0.037392	0.0083884	0.048817	0.22186	1
REACTOME_FORMATION_OF_AXIAL_MESODERM	11	0.37869	0.0099578	0.4944	0.22186	1
KORKOLA_EMBRYONAL_CARCINOMA_DN	11	0.29257	0.007693	0.38221	0.222	1
GOCC_POSTSYNAPTIC_SPECIALIZATION_MEMBRANE	111	0.11167	0.0092981	0.14593	0.22207	1
GOMF_BILE_ACID_SODIUM_SYMPORTER_ACTIVITY	5	0.59333	0.010521	0.77579	0.2222	1
BIOCARTA_GSK3_PATHWAY	16	0.26698	0.0084654	0.34916	0.22225	1
GOMF_BRANCHED_CHAIN_AMINO_ACID_TRANSMEMBRANE_TRANSPORTER_ACTIVITY	9	0.34354	0.0081714	0.4493	0.22226	1
GOBP_EOSINOPHIL_DIFFERENTIATION	3	0.79616	0.010936	1.0415	0.2223	1
GOBP_PHAGOCYTOSIS_RECOGNITION	22	0.24563	0.0091311	0.32134	0.22232	1
GOBP_POSITIVE_REGULATION_OF_GLIOGENESIS	53	0.1601	0.0092285	0.20946	0.22233	1
HINATA_NFKB_TARGETS_FIBROBLAST_UP	65	0.13838	0.0088304	0.1813	0.22265	1
GOCC_CLATHRIN_COATED_PIT	60	0.13315	0.0081642	0.17457	0.22283	1
GOMF_HISTONE_CHAPERONE_ACTIVITY	11	0.30218	0.0079459	0.39631	0.22289	1
GOBP_FATTY_ACID_OMEGA_OXIDATION	5	0.44767	0.0079378	0.58716	0.22291	1
GOBP_CORTICOTROPIN_SECRETION	4	0.4365	0.0069228	0.57255	0.22292	1
GOBP_3_UTR_MEDIATED_MRNA_DESTABILIZATION	13	0.2916	0.008335	0.38256	0.22297	1
KEGG_GLYCOSAMINOGLYCAN_BIOSYNTHESIS_HEPARAN_SULFATE	24	0.21767	0.0084508	0.28562	0.22301	1
GOBP_REGULATION_OF_COLLATERAL_SPROUTING	18	0.29071	0.0097765	0.38163	0.22311	1
REACTOME_PP2A_MEDIATED_DEPHOSPHORYLATION_OF_KEY_METABOLIC_FACTORS	6	0.38756	0.0075277	0.50912	0.22326	1
REACTOME_TRIGLYCERIDE_METABOLISM	27	0.21705	0.0089371	0.28526	0.22337	1
HADDAD_T_LYMPHOCYTE_AND_NK_PROGENITOR_UP	70	0.13312	0.0088138	0.17503	0.22346	1
GOMF_INOSITOL_POLYPHOSPHATE_5_PHOSPHATASE_ACTIVITY	6	0.3607	0.007006	0.47429	0.22348	1
LINDVALL_IMMORTALIZED_BY_TERT_UP	53	0.16887	0.009734	0.22204	0.22348	1
KIM_RESPONSE_TO_TSA_AND_DECITABINE_DN	8	0.34964	0.0078413	0.45982	0.22352	1
GOBP_ORGANELLE_INHERITANCE	12	0.30628	0.0084114	0.40281	0.22353	1
REACTOME_FORMATION_OF_THE_BETA_CATENIN_TCF_TRANSACTIVATING_COMPLEX	49	0.17281	0.0095789	0.2273	0.22356	1
COLLIS_PRKDC_REGULATORS	13	0.32849	0.0093895	0.43224	0.22365	1
GOBP_LEUKOTRIENE_D4_BIOSYNTHETIC_PROCESS	4	0.5067	0.0080363	0.66688	0.22369	1
GOMF_GLUTATHIONE_HYDROLASE_ACTIVITY	4	0.5067	0.0080363	0.66688	0.22369	1
GOMF_HYPOGLYCIN_A_GAMMA_GLUTAMYL_TRANSPEPTIDASE_ACTIVITY	4	0.5067	0.0080363	0.66688	0.22369	1
GOMF_PROSTANOID_RECEPTOR_ACTIVITY	10	0.37301	0.0093521	0.49104	0.22374	1
GOBP_RESPONSE_TO_MAGNESIUM_ION	18	0.2681	0.009016	0.35299	0.22378	1
GOCC_COHESIN_COMPLEX	8	0.28469	0.0063847	0.37484	0.22378	1
REACTOME_LISTERIA_MONOCYTOGENES_ENTRY_INTO_HOST_CELLS	17	0.27037	0.0088366	0.35598	0.22378	1
GOBP_ADENYLATE_CYCLASE_INHIBITING_G_PROTEIN_COUPLED_ACETYLCHOLINE_RECEPTOR_SIGNALING_PATHWAY	7	0.49897	0.010468	0.65701	0.2238	1
GOBP_HINDLIMB_MORPHOGENESIS	28	0.23768	0.0099659	0.31302	0.22384	1
GOBP_REGULATION_OF_PLASMA_MEMBRANE_REPAIR	5	0.48943	0.0086783	0.64466	0.22387	1
GOBP_NEURON_DEATH_IN_RESPONSE_TO_OXIDATIVE_STRESS	27	0.20508	0.0084442	0.27021	0.22395	1
GOBP_MANGANESE_ION_TRANSMEMBRANE_TRANSPORT	10	0.32325	0.0081045	0.42619	0.2241	1
GOMF_SEQUENCE_SPECIFIC_SINGLE_STRANDED_DNA_BINDING	11	0.30663	0.0080629	0.40437	0.22415	1
GOBP_POSITIVE_REGULATION_OF_HOMOTYPIC_CELL_CELL_ADHESION	14	0.36152	0.010724	0.47681	0.22417	1
GOMF_INOSITOL_BISPHOSPHATE_PHOSPHATASE_ACTIVITY	5	0.53727	0.0095266	0.70907	0.22432	1
REACTOME_SIGNALING_BY_ERYTHROPOIETIN	20	0.26187	0.0092824	0.34564	0.22434	1
REACTOME_FGFRL1_MODULATION_OF_FGFR1_SIGNALING	9	0.41885	0.0099629	0.55293	0.22438	1
WP_PKCGAMMA_CALCIUM_SIGNALING_PATHWAY_IN_ATAXIA	18	0.27985	0.0094111	0.36952	0.22443	1
GOBP_NEGATIVE_REGULATION_OF_TUMOR_NECROSIS_FACTOR_SUPERFAMILY_CYTOKINE_PRODUCTION	46	0.15056	0.0080869	0.19881	0.22445	1
GOMF_NEUTRAL_L_AMINO_ACID_SODIUM_SYMPORTER_ACTIVITY	6	0.5356	0.010403	0.70727	0.22445	1
BARRIER_CANCER_RELAPSE_TUMOR_SAMPLE_UP	13	0.28757	0.0082199	0.37982	0.22449	1
GOBP_REGULATION_OF_MACROPHAGE_DERIVED_FOAM_CELL_DIFFERENTIATION	30	0.20437	0.0088697	0.27016	0.22468	1
GOBP_PLANAR_CELL_POLARITY_PATHWAY_INVOLVED_IN_AXIS_ELONGATION	6	0.50357	0.0097809	0.66585	0.22475	1
GOMF_NEUROPEPTIDE_HORMONE_ACTIVITY	15	0.26439	0.0081173	0.34968	0.2248	1
ZHOU_CELL_CYCLE_GENES_IN_IR_RESPONSE_2HR	7	0.42779	0.0089745	0.56584	0.22482	1
GOBP_POSITIVE_REGULATION_OF_ACROSOME_REACTION	9	0.37572	0.008937	0.49716	0.22491	1
GOBP_DEVELOPMENT_OF_SECONDARY_FEMALE_SEXUAL_CHARACTERISTICS	4	0.55094	0.0087379	0.72912	0.22494	1
GOBP_NEGATIVE_REGULATION_OF_B_CELL_MEDIATED_IMMUNITY	13	0.38133	0.0109	0.50467	0.22495	1
GOBP_FOREBRAIN_RADIAL_GLIAL_CELL_DIFFERENTIATION	4	0.50088	0.007944	0.66311	0.22503	1
GOBP_POSITIVE_REGULATION_OF_TORC1_SIGNALING	20	0.23436	0.0083071	0.31052	0.22521	1
GOBP_POSITIVE_REGULATION_OF_CELL_ACTIVATION	300	0.062246	0.0084697	0.082515	0.22532	1
GOBP_MRNA_PSEUDOURIDINE_SYNTHESIS	7	0.35508	0.0074492	0.47072	0.22533	1
WP_MEVALONATE_PATHWAY	6	0.33879	0.0065804	0.44912	0.22533	1
GOMF_GAP_JUNCTION_CHANNEL_ACTIVITY_INVOLVED_IN_CARDIAC_CONDUCTION_ELECTRICAL_COUPLING	3	0.59115	0.0081198	0.78389	0.22539	1
REACTOME_ACETYLCHOLINE_REGULATES_INSULIN_SECRETION	8	0.40315	0.0090413	0.53463	0.22541	1
ELVIDGE_HYPOXIA_UP	146	0.094782	0.0090413	0.12571	0.22544	1
GOMF_POTASSIUM_ION_TRANSMEMBRANE_TRANSPORTER_ACTIVITY	140	0.095705	0.0089414	0.12699	0.22555	1
GOBP_NEGATIVE_REGULATION_OF_EXTRINSIC_APOPTOTIC_SIGNALING_PATHWAY	77	0.12831	0.0089078	0.1703	0.2256	1
GOBP_PYRIDINE_NUCLEOTIDE_BIOSYNTHETIC_PROCESS	26	0.19609	0.0079236	0.26027	0.2256	1
GOMF_ATPASE_COUPLED_LIPID_TRANSMEMBRANE_TRANSPORTER_ACTIVITY	7	0.48129	0.010097	0.63887	0.22563	1
GOBP_POSITIVE_REGULATION_OF_RAC_PROTEIN_SIGNAL_TRANSDUCTION	5	0.50721	0.0089936	0.67382	0.22581	1
VICENT_METASTASIS_UP	13	0.27063	0.0077358	0.35961	0.22586	1
DER_IFN_BETA_RESPONSE_UP	82	0.12242	0.0087693	0.16271	0.22592	1
GOBP_TOR_SIGNALING	110	0.10063	0.0083417	0.13388	0.22614	1
REACTOME_FATTY_ACIDS	12	0.40265	0.011058	0.53591	0.22623	1
GOCC_PROTON_TRANSPORTING_V_TYPE_ATPASE_V0_DOMAIN	8	0.33417	0.0074942	0.44479	0.22625	1
GOMF_CALCIUM_MONOATOMIC_CATION_ANTIPORTER_ACTIVITY	9	0.4298	0.010223	0.57228	0.22632	1
GOBP_REGULATION_OF_STEM_CELL_DIVISION	9	0.42541	0.010119	0.56654	0.22637	1
KEGG_INOSITOL_PHOSPHATE_METABOLISM	48	0.15511	0.0085103	0.20661	0.22641	1
GOBP_PROTEIN_LOCALIZATION_TO_PERINUCLEAR_REGION_OF_CYTOPLASM	9	0.45894	0.010917	0.61139	0.22644	1
HUMMERICH_SKIN_CANCER_PROGRESSION_DN	85	0.10736	0.0078291	0.14304	0.22647	1
GOBP_DELAMINATION	6	0.33975	0.006599	0.4527	0.22648	1
GOBP_REGULATION_OF_CALCIUM_ION_TRANSMEMBRANE_TRANSPORTER_ACTIVITY	75	0.12167	0.0083374	0.16213	0.22649	1
GOBP_REGULATION_OF_BLOOD_VOLUME_BY_RENIN_ANGIOTENSIN	6	0.52824	0.01026	0.70389	0.2265	1
GOBP_REGULATION_OF_TRANSCRIPTION_INVOLVED_IN_G1_S_TRANSITION_OF_MITOTIC_CELL_CYCLE	19	0.24831	0.0085791	0.33091	0.22652	1
REACTOME_INTERLEUKIN_RECEPTOR_SHC_SIGNALING	22	0.24132	0.0089709	0.32166	0.22656	1
GOBP_NEGATIVE_REGULATION_OF_AMINE_METABOLIC_PROCESS	5	0.4845	0.008591	0.64587	0.22659	1
ISHIKAWA_STING_SIGNALING	6	0.38165	0.007413	0.50886	0.22663	1
GOBP_PROTEIN_LOCALIZATION_TO_GOLGI_APPARATUS	26	0.19986	0.008076	0.2665	0.22665	1
GOBP_MYOBLAST_FUSION	37	0.17384	0.0083768	0.23185	0.2267	1
GOMF_DNA_ENDONUCLEASE_ACTIVITY_PRODUCING_3_PHOSPHOMONOESTERS	8	0.36792	0.0082513	0.49091	0.22679	1
REACTOME_RAC2_GTPASE_CYCLE	76	0.12533	0.0086446	0.16722	0.22679	1
WP_MRNA_PROCESSING	101	0.10201	0.0081048	0.1361	0.22679	1
GOBP_MEIOTIC_TELOMERE_CLUSTERING	8	0.35372	0.0079329	0.47212	0.22687	1
GOBP_REGULATION_OF_MACROPHAGE_MIGRATION	31	0.1953	0.0086158	0.26068	0.22687	1
REACTOME_TNF_SIGNALING	38	0.17219	0.0084081	0.22982	0.22687	1
WHITEHURST_PACLITAXEL_SENSITIVITY	30	0.17284	0.0075011	0.23075	0.22693	1
GOBP_POSITIVE_REGULATION_OF_AMINO_ACID_TRANSPORT	20	0.25552	0.0090571	0.34116	0.22695	1
REACTOME_ROLE_OF_PHOSPHOLIPIDS_IN_PHAGOCYTOSIS	23	0.23262	0.0088416	0.3106	0.22695	1
GOBP_LOW_DENSITY_LIPOPROTEIN_PARTICLE_CLEARANCE	22	0.20598	0.0076571	0.27513	0.22703	1
GOBP_REGULATION_OF_GLIAL_CELL_APOPTOTIC_PROCESS	8	0.45693	0.010248	0.61042	0.22707	1
GOMF_GANGLIOSIDE_BINDING	4	0.57574	0.0091312	0.76986	0.22728	1
GOBP_NEGATIVE_REGULATION_OF_AMYLOID_PRECURSOR_PROTEIN_CATABOLIC_PROCESS	17	0.29908	0.0097747	0.40009	0.22738	1
GOBP_REGULATION_OF_AMIDE_METABOLIC_PROCESS	381	0.052901	0.0080907	0.070771	0.22739	1
REACTOME_FLT3_SIGNALING_BY_CBL_MUTANTS	6	0.42252	0.0082067	0.56525	0.22739	1
WP_PTF1A_RELATED_REGULATORY_PATHWAY	8	0.44908	0.010071	0.60078	0.22739	1
GOBP_CELLULAR_RESPONSE_TO_ACID_CHEMICAL	62	0.13576	0.0084618	0.18166	0.22743	1
GOMF_CALMODULIN_DEPENDENT_PROTEIN_PHOSPHATASE_ACTIVITY	5	0.43722	0.0077525	0.58531	0.22754	1
GOBP_CELLULAR_MODIFIED_AMINO_ACID_BIOSYNTHETIC_PROCESS	24	0.20622	0.0080064	0.27618	0.22764	1
GOBP_NEGATIVE_REGULATION_OF_CYTOSOLIC_CALCIUM_ION_CONCENTRATION	11	0.34388	0.0090423	0.46064	0.22768	1
GOBP_APOPTOTIC_CHROMOSOME_CONDENSATION	4	0.47909	0.0075984	0.6421	0.2278	1
GOBP_NEGATIVE_REGULATION_OF_MICROTUBULE_POLYMERIZATION	13	0.27671	0.0079095	0.37087	0.2278	1
GOBP_NEGATIVE_REGULATION_OF_AXONOGENESIS	55	0.15195	0.0089219	0.20366	0.22781	1
GOBP_NEGATIVE_REGULATION_OF_P38MAPK_CASCADE	6	0.3883	0.007542	0.52053	0.22785	1
GOBP_PROTEIN_DEMANNOSYLATION	16	0.25325	0.0080302	0.33956	0.22789	1
WP_SARSCOV2_INNATE_IMMUNITY_EVASION_AND_CELLSPECIFIC_IMMUNE_RESPONSE	46	0.1574	0.0084545	0.21107	0.22792	1
GOCC_TRANSCRIPTION_REPRESSOR_COMPLEX	65	0.12695	0.0081005	0.17024	0.22794	1
GOBP_ENDOLYSOSOMAL_TOLL_LIKE_RECEPTOR_SIGNALING_PATHWAY	30	0.19605	0.0085085	0.26296	0.22797	1
REACTOME_RECRUITMENT_OF_MITOTIC_CENTROSOME_PROTEINS_AND_COMPLEXES	64	0.13803	0.0087401	0.18517	0.22802	1
GOBP_ADRENAL_GLAND_DEVELOPMENT	20	0.27668	0.0098074	0.37134	0.22811	1
GOMF_AP_1_ADAPTOR_COMPLEX_BINDING	5	0.42018	0.0074503	0.56395	0.22813	1
REACTOME_DARPP_32_EVENTS	20	0.21694	0.0076895	0.29123	0.22817	1
GOCC_A_BAND	30	0.18471	0.0080162	0.24805	0.22825	1
GOMF_5_DEOXYRIBOSE_5_PHOSPHATE_LYASE_ACTIVITY	4	0.48419	0.0076793	0.65024	0.22825	1
ENK_UV_RESPONSE_EPIDERMIS_UP	238	0.068753	0.008349	0.092338	0.22827	1
GOBP_GLYCOSYL_COMPOUND_CATABOLIC_PROCESS	27	0.21472	0.0088414	0.28839	0.22827	1
WP_METABOLIC_PATHWAY_OF_LDL_HDL_AND_TG_INCLUDING_DISEASES	17	0.27165	0.0088782	0.36498	0.22836	1
GOCC_STEREOCILIUM_BASE	3	0.65319	0.0089719	0.8777	0.22838	1
ENGELMANN_CANCER_PROGENITORS_DN	45	0.14602	0.0077578	0.19623	0.2284	1
VISALA_RESPONSE_TO_HEAT_SHOCK_AND_AGING_DN	11	0.36066	0.0094836	0.48465	0.2284	1
GOBP_MITOCHONDRIAL_OUTER_MEMBRANE_PERMEABILIZATION	27	0.18987	0.0078181	0.25526	0.22849	1
GOMF_ACTININ_BINDING	31	0.20125	0.0088781	0.27057	0.22851	1
GOMF_OXIDOREDUCTASE_ACTIVITY_ACTING_ON_PAIRED_DONORS_WITH_INCORPORATION_OR_REDUCTION_OF_MOLECULAR_OXYGEN_REDUCED_PTERIDINE_AS_ONE_DONOR_AND_INCORPORATION_OF_ONE_ATOM_OF_OXYGEN	5	0.6014	0.010664	0.8086	0.22852	1
GOBP_HINDBRAIN_RADIAL_GLIA_GUIDED_CELL_MIGRATION	7	0.48301	0.010133	0.64968	0.22861	1
JEON_SMAD6_TARGETS_DN	17	0.25366	0.0082902	0.34121	0.22863	1
REACTOME_ONCOGENIC_MAPK_SIGNALING	70	0.12244	0.0081065	0.16471	0.22864	1
GOBP_POSITIVE_REGULATION_OF_RECEPTOR_SIGNALING_PATHWAY_VIA_STAT	38	0.17813	0.0086985	0.23974	0.22874	1
GOBP_POSITIVE_REGULATION_OF_NEURON_DEATH	72	0.11936	0.0080143	0.16068	0.22879	1
KEGG_DNA_REPLICATION	30	0.17873	0.0077566	0.2406	0.2288	1
GOMF_MAP_KINASE_TYROSINE_SERINE_THREONINE_PHOSPHATASE_ACTIVITY	10	0.34706	0.0087014	0.46757	0.22897	1
GOBP_OTIC_VESICLE_FORMATION	6	0.44841	0.0087096	0.60416	0.22899	1
BIOCARTA_ACH_PATHWAY	14	0.27271	0.008089	0.36752	0.22904	1
TONKS_TARGETS_OF_RUNX1_RUNX1T1_FUSION_MONOCYTE_DN	52	0.14104	0.0080531	0.19007	0.22904	1
REACTOME_TRANSCRIPTIONAL_REGULATION_BY_VENTX	32	0.17872	0.0080102	0.2409	0.22909	1
REACTOME_SEROTONIN_NEUROTRANSMITTER_RELEASE_CYCLE	16	0.26718	0.0084716	0.36051	0.22932	1
ONGUSAHA_BRCA1_TARGETS_DN	9	0.33394	0.0079433	0.45065	0.22935	1
BROWNE_HCMV_INFECTION_30MIN_DN	115	0.10203	0.0086464	0.13774	0.22943	1
GOMF_1_PHOSPHATIDYLINOSITOL_3_KINASE_ACTIVITY	10	0.32434	0.008132	0.43789	0.22945	1
GOMF_PYRUVATE_TRANSMEMBRANE_TRANSPORTER_ACTIVITY	3	0.50917	0.0069937	0.68763	0.22951	1
REACTOME_PHASE_I_FUNCTIONALIZATION_OF_COMPOUNDS	89	0.119	0.0088787	0.16091	0.2298	1
GOMF_CORECEPTOR_ACTIVITY_INVOLVED_IN_WNT_SIGNALING_PATHWAY_PLANAR_CELL_POLARITY_PATHWAY	5	0.5025	0.0089101	0.68035	0.23008	1
ZHAN_MULTIPLE_MYELOMA_CD1_VS_CD2_DN	51	0.15115	0.008547	0.20465	0.23009	1
GOBP_MITOTIC_INTRA_S_DNA_DAMAGE_CHECKPOINT_SIGNALING	17	0.23869	0.0078011	0.32325	0.23014	1
GOBP_PROTEIN_POLYUBIQUITINATION	202	0.075667	0.0084749	0.10249	0.23017	1
GOBP_PROTEIN_LOCALIZATION_TO_CILIARY_MEMBRANE	11	0.30957	0.0081401	0.41934	0.23019	1
KEGG_AUTOIMMUNE_THYROID_DISEASE	30	0.2193	0.0095175	0.29728	0.23036	1
REACTOME_EICOSANOID_LIGAND_BINDING_RECEPTORS	12	0.34039	0.0093484	0.46158	0.23043	1
GOBP_FLUID_TRANSPORT	28	0.21415	0.0089792	0.29049	0.23051	1
GOMF_METALLOAMINOPEPTIDASE_ACTIVITY	22	0.2336	0.008684	0.31692	0.23053	1
GOMF_CAMP_DEPENDENT_PROTEIN_KINASE_INHIBITOR_ACTIVITY	10	0.33533	0.0084073	0.45497	0.23056	1
GOCC_MICOS_COMPLEX	5	0.44511	0.0078924	0.60405	0.23061	1
GOMF_UDP_GALACTOSE_BETA_N_ACETYLGLUCOSAMINE_BETA_1_3_GALACTOSYLTRANSFERASE_ACTIVITY	10	0.33418	0.0083786	0.45359	0.23065	1
GOBP_RNA_PHOSPHODIESTER_BOND_HYDROLYSIS_EXONUCLEOLYTIC	37	0.14228	0.0068562	0.19316	0.23068	1
REACTOME_TELOMERE_C_STRAND_SYNTHESIS_INITIATION	10	0.33092	0.0082969	0.44928	0.2307	1
GOMF_TITIN_BINDING	11	0.26265	0.0069065	0.3568	0.23083	1
GOBP_REGULATION_OF_ACTIVATION_OF_JANUS_KINASE_ACTIVITY	6	0.42336	0.0082231	0.57519	0.23086	1
GOBP_ALANINE_TRANSPORT	16	0.32212	0.010214	0.4377	0.23089	1
MYLLYKANGAS_AMPLIFICATION_HOT_SPOT_24	13	0.27452	0.0078469	0.37303	0.2309	1
GOCC_RIBBON_SYNAPSE	12	0.32884	0.0090312	0.4469	0.23092	1
GOBP_POSITIVE_REGULATION_OF_TOLL_LIKE_RECEPTOR_9_SIGNALING_PATHWAY	6	0.39162	0.0076065	0.53228	0.23095	1
GROSS_HYPOXIA_VIA_ELK3_AND_HIF1A_UP	117	0.10006	0.0085524	0.13601	0.23096	1
KIM_BIPOLAR_DISORDER_OLIGODENDROCYTE_DENSITY_CORR_UP	527	0.044617	0.0079876	0.060655	0.231	1
REACTOME_GLYCEROPHOSPHOLIPID_CATABOLISM	6	0.42091	0.0081755	0.57228	0.23102	1
GOCC_PROTEASOME_REGULATORY_PARTICLE_BASE_SUBCOMPLEX	9	0.36242	0.0086206	0.49288	0.23108	1
DACOSTA_UV_RESPONSE_VIA_ERCC3_TTD_UP	41	0.15964	0.0080965	0.21713	0.23111	1
GOBP_SODIUM_ION_IMPORT_ACROSS_PLASMA_MEMBRANE	18	0.27828	0.0093583	0.37853	0.23113	1
GOBP_DUCTUS_ARTERIOSUS_CLOSURE	4	0.56084	0.008895	0.76314	0.2312	1
BIOCARTA_CARM1_PATHWAY	10	0.32338	0.0081078	0.44008	0.23123	1
GARGALOVIC_RESPONSE_TO_OXIDIZED_PHOSPHOLIPIDS_YELLOW_DN	22	0.24841	0.0092342	0.33813	0.23128	1
GOBP_DNA_TEMPLATED_TRANSCRIPTION_TERMINATION	16	0.24613	0.0078043	0.33504	0.23129	1
IVANOVSKA_MIR106B_TARGETS	78	0.11316	0.0079068	0.15404	0.23129	1
GOBP_INTRACELLULAR_WATER_HOMEOSTASIS	5	0.56422	0.010004	0.76808	0.2313	1
GOLUB_ALL_VS_AML_DN	20	0.21742	0.0077067	0.29604	0.23135	1
GOBP_T_CELL_PROLIFERATION_INVOLVED_IN_IMMUNE_RESPONSE	4	0.52498	0.0083262	0.71489	0.23137	1
GOBP_REGULATION_OF_INSULIN_RECEPTOR_SIGNALING_PATHWAY	55	0.14121	0.0082915	0.19232	0.2314	1
BIOCARTA_IGF1MTOR_PATHWAY	16	0.26413	0.0083752	0.35982	0.23146	1
OSMAN_BLADDER_CANCER_DN	345	0.054236	0.0079025	0.073921	0.23157	1
WP_TGIF_DISRUPTION_OF_SHH_SIGNALING	5	0.5554	0.0098481	0.75719	0.23163	1
REACTOME_AURKA_ACTIVATION_BY_TPX2	61	0.13423	0.0082989	0.18309	0.23174	1
REACTOME_DAP12_INTERACTIONS	30	0.19204	0.0083343	0.26197	0.23177	1
GOBP_DNA_CONFORMATION_CHANGE	78	0.11216	0.0078372	0.15304	0.23181	1
GOBP_AGGRESOME_ASSEMBLY	4	0.48336	0.0076662	0.65962	0.23185	1
GOMF_LIGAND_GATED_MONOATOMIC_CATION_CHANNEL_ACTIVITY	94	0.11469	0.0087927	0.15654	0.23189	1
GOBP_REGULATION_OF_INTRACELLULAR_PROTEIN_TRANSPORT	184	0.073152	0.0078241	0.099849	0.2319	1
KEGG_PROTEASOME	34	0.17047	0.007875	0.23276	0.23197	1
VILIMAS_NOTCH1_TARGETS_DN	16	0.28914	0.0091682	0.39497	0.23207	1
TORCHIA_TARGETS_OF_EWSR1_FLI1_FUSION_TOP20_UP	16	0.25279	0.0080156	0.34533	0.23208	1
GOBP_REGULATION_OF_HYDROGEN_PEROXIDE_METABOLIC_PROCESS	12	0.28544	0.0078391	0.38995	0.23209	1
GOMF_MYOSIN_V_BINDING	11	0.26931	0.0070814	0.36792	0.2321	1
REACTOME_RESOLUTION_OF_AP_SITES_VIA_THE_MULTIPLE_NUCLEOTIDE_PATCH_REPLACEMENT_PATHWAY	20	0.22955	0.0081368	0.31367	0.23214	1
GOBP_NEGATIVE_REGULATION_OF_CELL_CELL_ADHESION	159	0.085686	0.0085262	0.11713	0.23223	1
GOMF_AMINO_ACID_BINDING	44	0.15173	0.0079713	0.20746	0.23228	1
GOMF_UBIQUITIN_LIKE_PROTEIN_CONJUGATING_ENZYME_BINDING	31	0.18821	0.0083029	0.25739	0.23232	1
GOCC_MEIOTIC_COHESIN_COMPLEX	5	0.38413	0.0068111	0.52552	0.23241	1
GOBP_REGULATION_OF_PHOSPHORUS_METABOLIC_PROCESS	1090	0.032372	0.0081807	0.044295	0.23245	1
GOBP_ACTIVIN_RECEPTOR_SIGNALING_PATHWAY	30	0.20361	0.0088365	0.27861	0.23246	1
GOMF_HISTONE_METHYLTRANSFERASE_BINDING	14	0.25689	0.0076198	0.35178	0.23263	1
GOBP_POSITIVE_REGULATION_OF_SYNCYTIUM_FORMATION_BY_PLASMA_MEMBRANE_FUSION	20	0.21166	0.0075024	0.28997	0.23272	1
GOBP_CELLULAR_RESPONSE_TO_OSMOTIC_STRESS	42	0.16376	0.0084062	0.22441	0.23277	1
GOBP_ANTIGEN_PROCESSING_AND_PRESENTATION_OF_EXOGENOUS_PEPTIDE_ANTIGEN_VIA_MHC_CLASS_II	14	0.25632	0.007603	0.3513	0.23281	1
GOCC_HOPS_COMPLEX	9	0.30894	0.0073486	0.42349	0.23285	1
TERAO_AOX4_TARGETS_SKIN_DN	20	0.24218	0.0085843	0.33203	0.23289	1
GOBP_REGULATION_OF_DNA_METABOLIC_PROCESS	439	0.050122	0.0082131	0.06872	0.2329	1
GOCC_90S_PRERIBOSOME	21	0.19239	0.0069876	0.26384	0.23295	1
SCHUHMACHER_MYC_TARGETS_UP	66	0.11658	0.0074961	0.15988	0.23295	1
GOMF_NEUROTRANSMITTER_TRANSMEMBRANE_TRANSPORTER_ACTIVITY	14	0.27299	0.0080975	0.37451	0.23303	1
GOBP_CELLULAR_RESPONSE_TO_LIPID	472	0.048483	0.0082289	0.066518	0.23305	1
WILENSKY_RESPONSE_TO_DARAPLADIB	20	0.21064	0.0074663	0.28907	0.23311	1
WP_IL7_SIGNALING_PATHWAY	19	0.25618	0.008851	0.3516	0.23312	1
GOBP_REGULATION_OF_FAS_SIGNALING_PATHWAY	4	0.66537	0.010553	0.91324	0.23313	1
GOBP_POSITIVE_REGULATION_OF_CELL_CYCLE_G1_S_PHASE_TRANSITION	45	0.16612	0.0088256	0.22802	0.23315	1
GOBP_AGGRESSIVE_BEHAVIOR	6	0.48711	0.0094613	0.66866	0.23316	1
GOBP_REGULATION_OF_INTRINSIC_APOPTOTIC_SIGNALING_PATHWAY_IN_RESPONSE_TO_DNA_DAMAGE	31	0.16913	0.0074613	0.23216	0.23316	1
GOBP_LYMPHATIC_ENDOTHELIAL_CELL_DIFFERENTIATION	7	0.3299	0.0069208	0.45294	0.23321	1
GOBP_REGULATION_OF_VASCULAR_ASSOCIATED_SMOOTH_MUSCLE_CONTRACTION	6	0.49628	0.0096393	0.68156	0.23327	1
GOBP_NEGATIVE_REGULATION_OF_B_CELL_APOPTOTIC_PROCESS	13	0.25939	0.0074144	0.35632	0.23332	1
GOBP_RHYTHMIC_BEHAVIOR	41	0.16154	0.0081932	0.22191	0.23332	1
GOBP_PROTEIN_C_LINKED_GLYCOSYLATION	4	0.54711	0.0086771	0.75156	0.23333	1
GOBP_LEUKOTRIENE_D4_METABOLIC_PROCESS	6	0.37321	0.0072489	0.51294	0.23344	1
GOBP_HISTONE_MONOUBIQUITINATION	23	0.21296	0.0080942	0.2927	0.23345	1
GOMF_INSULIN_LIKE_GROWTH_FACTOR_II_BINDING	7	0.44441	0.0093232	0.61136	0.23364	1
GOBP_IMPORT_INTO_CELL	222	0.074124	0.0086979	0.10198	0.23367	1
WP_FARNESOID_X_RECEPTOR_PATHWAY	17	0.27411	0.0089587	0.37714	0.23368	1
MATZUK_CUMULUS_EXPANSION	7	0.36611	0.0076806	0.50405	0.23382	1
HILLION_HMGA1B_TARGETS	66	0.12434	0.0079945	0.17121	0.23386	1
GOBP_REGULATION_OF_GROWTH	493	0.047853	0.008295	0.065905	0.2339	1
GOBP_PROTEIN_TO_MEMBRANE_DOCKING	5	0.44887	0.0079592	0.61844	0.23398	1
GOBP_NEGATIVE_REGULATION_OF_INTERLEUKIN_18_PRODUCTION	3	0.62149	0.0085365	0.85634	0.234	1
GOCC_SPERM_FIBROUS_SHEATH	5	0.45951	0.0081478	0.63341	0.23409	1
GOBP_CENTRAL_NERVOUS_SYSTEM_NEURON_DIFFERENTIATION	146	0.090045	0.0085894	0.12424	0.2343	1
GOBP_PHOSPHOLIPID_DEPHOSPHORYLATION	32	0.17086	0.0076577	0.23573	0.2343	1
NOJIMA_SFRP2_TARGETS_UP	25	0.22787	0.0090292	0.31443	0.23432	1
NUTT_GBM_VS_AO_GLIOMA_DN	39	0.16576	0.0081998	0.22875	0.23434	1
GOBP_T_CELL_ACTIVATION_VIA_T_CELL_RECEPTOR_CONTACT_WITH_ANTIGEN_BOUND_TO_MHC_MOLECULE_ON_ANTIGEN_PRESENTING_CELL	7	0.39319	0.0082487	0.54275	0.2344	1
GOBP_HOMOLOGOUS_CHROMOSOME_SEGREGATION	53	0.13504	0.0077842	0.18648	0.23449	1
GOCC_SPERM_MIDPIECE	45	0.16074	0.0085396	0.22203	0.23456	1
BROWN_MYELOID_CELL_DEVELOPMENT_UP	135	0.08889	0.0081564	0.1228	0.23459	1
GOMF_CAMP_DEPENDENT_PROTEIN_KINASE_ACTIVITY	3	1.0828	0.014873	1.4962	0.23462	1
NIKOLSKY_BREAST_CANCER_19Q13.1_AMPLICON	21	0.30093	0.01093	0.41595	0.2347	1
GOBP_SUBSTRATE_ADHESION_DEPENDENT_CELL_SPREADING	87	0.10645	0.0078529	0.14715	0.23473	1
GOBP_REGULATION_OF_HISTONE_H4_K16_ACETYLATION	7	0.36853	0.0077314	0.5095	0.23475	1
GOBP_RESPONSE_TO_MUSCLE_ACTIVITY	19	0.24996	0.0086362	0.3456	0.23476	1
MIKKELSEN_ES_ICP_WITH_H3K27ME3	34	0.16382	0.007568	0.22655	0.23481	1
GOBP_CELL_MIGRATION_IN_HINDBRAIN	15	0.26354	0.0080914	0.36464	0.23492	1
KEGG_NATURAL_KILLER_CELL_MEDIATED_CYTOTOXICITY	97	0.10721	0.0083489	0.14835	0.23494	1
WP_PDGF_PATHWAY	30	0.17969	0.0077984	0.24866	0.23495	1
KASLER_HDAC7_TARGETS_1_DN	15	0.29078	0.0089274	0.40253	0.23504	1
GOBP_POSITIVE_REGULATION_OF_BONE_MINERALIZATION	36	0.18854	0.0089619	0.26104	0.23506	1
SMITH_LIVER_CANCER	38	0.16544	0.0080787	0.22911	0.23512	1
WP_GLIOBLASTOMA_SIGNALING_PATHWAYS	71	0.12482	0.0083227	0.17286	0.23513	1
BIOCARTA_TCYTOTOXIC_PATHWAY	10	0.32569	0.0081658	0.45109	0.23515	1
REACTOME_INOSITOL_PHOSPHATE_METABOLISM	41	0.15856	0.0080416	0.2197	0.23524	1
GOBP_THYROID_HORMONE_TRANSPORT	9	0.35972	0.0085564	0.49851	0.23528	1
IVANOVA_HEMATOPOIESIS_STEM_CELL_AND_PROGENITOR	459	0.048679	0.008151	0.067514	0.23546	1
GOBP_TROPHECTODERMAL_CELL_DIFFERENTIATION	16	0.25036	0.0079384	0.34727	0.23548	1
GOBP_MYOBLAST_DIFFERENTIATION	87	0.10762	0.0079391	0.14935	0.2356	1
BLANCO_MELO_MERS_COV_INFECTION_MCR5_CELLS_DN	28	0.19462	0.0081606	0.27014	0.23563	1
MCCABE_BOUND_BY_HOXC6	325	0.057392	0.0081216	0.079686	0.2357	1
BIOCARTA_HER2_PATHWAY	20	0.2044	0.0072454	0.28388	0.23576	1
GOBP_NK_T_CELL_ACTIVATION	9	0.31926	0.0075941	0.44361	0.23586	1
LANDIS_ERBB2_BREAST_TUMORS_324_DN	120	0.091711	0.0079377	0.12757	0.2361	1
REACTOME_ELASTIC_FIBRE_FORMATION	41	0.16507	0.008372	0.22963	0.23612	1
GOBP_REGULATION_OF_MESODERMAL_CELL_DIFFERENTIATION	7	0.39776	0.0083445	0.55389	0.23635	1
GOMF_SMALL_MOLECULE_SENSOR_ACTIVITY	34	0.16395	0.0075736	0.2283	0.23635	1
GOBP_REGULATION_OF_PHOSPHOPROTEIN_PHOSPHATASE_ACTIVITY	46	0.1467	0.0078795	0.20442	0.2365	1
GOBP_DEOXYRIBONUCLEOSIDE_CATABOLIC_PROCESS	6	0.47486	0.0092232	0.66192	0.23657	1
REACTOME_POST_CHAPERONIN_TUBULIN_FOLDING_PATHWAY	16	0.25143	0.0079722	0.35058	0.23664	1
GOBP_LIGAND_GATED_ION_CHANNEL_SIGNALING_PATHWAY	25	0.24781	0.0098193	0.34573	0.23676	1
GOBP_POSITIVE_REGULATION_OF_MHC_CLASS_II_BIOSYNTHETIC_PROCESS	11	0.3457	0.0090903	0.48265	0.23692	1
GOBP_NEGATIVE_REGULATION_OF_CHEMOKINE_C_C_MOTIF_LIGAND_5_PRODUCTION	5	0.39451	0.0069953	0.55113	0.23705	1
GOBP_NUCLEOSOME_ORGANIZATION	78	0.1115	0.0077908	0.1558	0.2371	1
GOBP_PRENYLATION	7	0.41064	0.0086148	0.57402	0.2372	1
GOBP_POSITIVE_REGULATION_OF_DENDRITIC_SPINE_MORPHOGENESIS	12	0.28952	0.0079511	0.40488	0.23729	1
GOBP_POSITIVE_REGULATION_OF_TYPE_I_INTERFERON_PRODUCTION	48	0.13902	0.0076274	0.19441	0.23729	1
GOBP_REGULATION_OF_PROTEIN_AUTOPHOSPHORYLATION	37	0.1628	0.0078448	0.22769	0.23731	1
GOBP_POSITIVE_REGULATION_OF_CELL_PROLIFERATION_IN_BONE_MARROW	5	0.42211	0.0074847	0.59051	0.23737	1
GOBP_CELL_ADHESION_INVOLVED_IN_HEART_MORPHOGENESIS	5	0.42959	0.0076173	0.60102	0.23738	1
GOBP_REGULATION_OF_SECRETION	502	0.046595	0.008148	0.065216	0.23747	1
GOBP_NEUROTRANSMITTER_RECEPTOR_TRANSPORT_ENDOSOME_TO_POSTSYNAPTIC_MEMBRANE	5	0.55415	0.0098258	0.77612	0.23762	1
GOBP_IMMUNE_RESPONSE_INHIBITING_SIGNAL_TRANSDUCTION	5	0.34542	0.0061248	0.48388	0.23766	1
REACTOME_KSRP_KHSRP_BINDS_AND_DESTABILIZES_MRNA	12	0.23896	0.0065626	0.33476	0.23768	1
GOCC_SWI_SNF_SUPERFAMILY_TYPE_COMPLEX	75	0.12438	0.0085229	0.17427	0.2377	1
GOBP_SIGNAL_TRANSDUCTION_IN_RESPONSE_TO_DNA_DAMAGE	156	0.080071	0.0078927	0.1122	0.23773	1
REACTOME_G_PROTEIN_BETA_GAMMA_SIGNALLING	23	0.19532	0.0074236	0.27375	0.23778	1
GOBP_REGULATION_OF_PEPTIDYL_SERINE_PHOSPHORYLATION_OF_STAT_PROTEIN	16	0.30539	0.0096833	0.42806	0.2378	1
MIKKELSEN_NPC_HCP_WITH_H3K4ME3_AND_H3K27ME3	169	0.080608	0.0082666	0.11301	0.23784	1
WP_NETRINUNC5B_SIGNALING_PATHWAY	45	0.1481	0.0078682	0.20764	0.23785	1
PID_BCR_5PATHWAY	52	0.13179	0.007525	0.18479	0.23787	1
GOBP_CELL_DIFFERENTIATION_IN_HINDBRAIN	17	0.25447	0.0083167	0.3569	0.23793	1
GOBP_POSITIVE_REGULATION_OF_CALCIUM_ION_TRANSMEMBRANE_TRANSPORT	76	0.11515	0.0079423	0.16166	0.23815	1
GOBP_REGULATION_OF_APOPTOTIC_DNA_FRAGMENTATION	6	0.35973	0.0069871	0.50512	0.23819	1
REACTOME_SIGNALING_BY_LRP5_MUTANTS	6	0.54498	0.010585	0.7654	0.23823	1
STAMBOLSKY_RESPONSE_TO_VITAMIN_D3_UP	69	0.12852	0.0084488	0.18053	0.23825	1
REACTOME_SYNTHESIS_OF_PIPS_AT_THE_LATE_ENDOSOME_MEMBRANE	10	0.2987	0.0074891	0.41957	0.23826	1
GOMF_NEUROPEPTIDE_RECEPTOR_BINDING	21	0.24037	0.0087302	0.33765	0.23828	1
GOBP_POSITIVE_REGULATION_OF_MONOATOMIC_ION_TRANSMEMBRANE_TRANSPORT	142	0.087064	0.0081915	0.12241	0.23847	1
GOBP_NEGATIVE_REGULATION_OF_ORGANIC_ACID_TRANSPORT	19	0.24372	0.0084207	0.34276	0.23853	1
GOMF_AMINO_ACID_TRANSMEMBRANE_TRANSPORTER_ACTIVITY	74	0.12231	0.0083252	0.17203	0.23855	1
GOMF_TAU_PROTEIN_KINASE_ACTIVITY	19	0.21959	0.0075866	0.30922	0.23882	1
REACTOME_SYNTHESIS_OF_WYBUTOSINE_AT_G37_OF_TRNA_PHE	6	0.4436	0.0086162	0.62479	0.23886	1
GOBP_RETROGRADE_TRANS_SYNAPTIC_SIGNALING_BY_LIPID	4	0.47897	0.0075964	0.67497	0.23898	1
FARMER_BREAST_CANCER_CLUSTER_7	16	0.22083	0.0070021	0.31126	0.23902	1
BHAT_ESR1_TARGETS_VIA_AKT1_UP	233	0.068689	0.0082545	0.096831	0.23905	1
GOBP_NEGATIVE_REGULATION_OF_INFLAMMATORY_RESPONSE_TO_ANTIGENIC_STIMULUS	21	0.2394	0.008695	0.33782	0.23928	1
GOBP_PEPTIDYL_LYSINE_ACETYLATION	139	0.083413	0.0077654	0.11771	0.23928	1
GOBP_NEUROEPITHELIAL_CELL_DIFFERENTIATION	22	0.23425	0.008708	0.33057	0.23929	1
GOBP_REGULATION_OF_NUCLEAR_TRANSCRIBED_MRNA_POLY_A_TAIL_SHORTENING	14	0.25262	0.0074934	0.35654	0.23931	1
GOCC_ELASTIC_FIBER	4	0.54814	0.0086935	0.77396	0.23941	1
GOMF_SULFUR_COMPOUND_TRANSMEMBRANE_TRANSPORTER_ACTIVITY	49	0.1367	0.0075777	0.19308	0.23947	1
OHM_EMBRYONIC_CARCINOMA_UP	6	0.44696	0.0086814	0.63136	0.2395	1
GOCC_EXTRINSIC_COMPONENT_OF_CYTOPLASMIC_SIDE_OF_PLASMA_MEMBRANE	64	0.12666	0.0080204	0.179	0.23959	1
GOBP_MESONEPHRIC_DUCT_DEVELOPMENT	4	0.45233	0.0071739	0.6393	0.23962	1
GOBP_REGULATION_OF_MICROTUBULE_POLYMERIZATION	43	0.14546	0.0075546	0.20562	0.23966	1
GOBP_REGULATION_OF_TELOMERE_MAINTENANCE_VIA_TELOMERE_LENGTHENING	50	0.15329	0.008583	0.21687	0.23984	1
GOBP_REGULATION_OF_DEVELOPMENT_HETEROCHRONIC	8	0.40024	0.0089761	0.56653	0.23995	1
GOBP_CRANIAL_SKELETAL_SYSTEM_DEVELOPMENT	60	0.13002	0.0079727	0.18416	0.24009	1
GOBP_REGULATION_OF_DNA_STRAND_ELONGATION	14	0.28825	0.00855	0.40834	0.24013	1
GOBP_REGULATION_OF_TAU_PROTEIN_KINASE_ACTIVITY	11	0.28517	0.0074985	0.40446	0.24039	1
GOBP_SALIVA_SECRETION	12	0.33413	0.0091763	0.47389	0.24039	1
WP_FAMILIAL_HYPERLIPIDEMIA_TYPE_4	21	0.19877	0.0072195	0.28199	0.24044	1
GOMF_ACID_THIOL_LIGASE_ACTIVITY	30	0.19226	0.0083438	0.27315	0.24077	1
KEGG_ADIPOCYTOKINE_SIGNALING_PATHWAY	53	0.14824	0.0085446	0.21065	0.24082	1
WP_COVID19_ADVERSE_OUTCOME_PATHWAY	11	0.33592	0.008833	0.47746	0.24086	1
WP_ANTIVIRAL_AND_ANTIINFLAMMATORY_EFFECTS_OF_NRF2_ON_SARSCOV2_PATHWAY	26	0.21302	0.0086075	0.30282	0.24089	1
GOMF_CALCIUM_DEPENDENT_PROTEIN_SERINE_THREONINE_PHOSPHATASE_ACTIVITY	7	0.32392	0.0067956	0.46053	0.24092	1
GOBP_POSITIVE_REGULATION_OF_MONOCYTE_CHEMOTACTIC_PROTEIN_1_PRODUCTION	12	0.3328	0.0091398	0.4732	0.24094	1
GOBP_GRANULOCYTE_ACTIVATION	38	0.14907	0.0072794	0.21206	0.24104	1
GOCC_T_CELL_RECEPTOR_COMPLEX	11	0.3251	0.0085485	0.4625	0.24106	1
GOBP_REGULATION_OF_FLAGELLATED_SPERM_MOTILITY	16	0.23349	0.0074036	0.33241	0.24121	1
GOCC_CHROMOSOME_TELOMERIC_REPEAT_REGION	11	0.31255	0.0082186	0.44511	0.24128	1
GOMF_ALCOHOL_DEHYDROGENASE_ACTIVITY_ZINC_DEPENDENT	6	0.67317	0.013075	0.95863	0.24128	1
GOBP_ENDOSOME_TO_LYSOSOME_TRANSPORT	59	0.13005	0.007908	0.18521	0.24129	1
CHEN_ETV5_TARGETS_SERTOLI	20	0.21671	0.0076816	0.30865	0.24131	1
GOBP_REGULATION_OF_OPSONIZATION	9	0.34698	0.0082534	0.49431	0.24136	1
GOBP_CELLULAR_COMPONENT_MAINTENANCE	57	0.13599	0.0081284	0.19378	0.24142	1
GOBP_NEURAL_PLATE_ANTERIOR_POSTERIOR_REGIONALIZATION	5	0.53697	0.0095213	0.76544	0.2415	1
REACTOME_CROSS_PRESENTATION_OF_SOLUBLE_EXOGENOUS_ANTIGENS_ENDOSOMES	35	0.16173	0.0075802	0.23061	0.24156	1
GOBP_PHOSPHATIDYLINOSITOL_PHOSPHATE_BIOSYNTHETIC_PROCESS	50	0.14359	0.0080399	0.2048	0.24162	1
HATADA_METHYLATED_IN_LUNG_CANCER_UP	315	0.059388	0.0082764	0.084744	0.24172	1
GOMF_SIGNALING_RECEPTOR_REGULATOR_ACTIVITY	383	0.05381	0.0082507	0.076802	0.24177	1
REACTOME_SIGNALING_BY_NOTCH	166	0.079781	0.0081097	0.11388	0.24178	1
GOCC_INTERCALATED_DISC	46	0.15477	0.0083133	0.22094	0.24181	1
GOMF_CADHERIN_BINDING_INVOLVED_IN_CELL_CELL_ADHESION	17	0.28063	0.0091717	0.40062	0.24182	1
CALVET_IRINOTECAN_SENSITIVE_VS_RESISTANT_UP	4	0.73623	0.011677	1.0511	0.24183	1
GOBP_REGULATION_OF_CELLULAR_MACROMOLECULE_BIOSYNTHETIC_PROCESS	398	0.048173	0.0075261	0.068796	0.2419	1
BACOLOD_RESISTANCE_TO_ALKYLATING_AGENTS_DN	36	0.17483	0.0083099	0.24976	0.24198	1
GOBP_NK_T_CELL_DIFFERENTIATION	9	0.29673	0.007058	0.424	0.24202	1
GOBP_LYMPHOCYTE_ANERGY	6	0.47088	0.0091461	0.67296	0.24206	1
PID_NEPHRIN_NEPH1_PATHWAY	29	0.18205	0.0077681	0.26021	0.24209	1
GOBP_OVULATION_CYCLE_PROCESS	43	0.14376	0.0074666	0.20554	0.24214	1
GOBP_REGULATION_OF_EXECUTION_PHASE_OF_APOPTOSIS	15	0.27488	0.0084396	0.39311	0.2422	1
GOMF_TRANSCRIPTION_FACTOR_BINDING	486	0.045013	0.007749	0.064413	0.24234	1
RAMALHO_STEMNESS_DN	58	0.13187	0.0079507	0.18872	0.24235	1
WP_ROLES_OF_CERAMIDES_IN_DEVELOPMENT_OF_INSULIN_RESISTANCE	20	0.23944	0.0084874	0.34268	0.24237	1
GOMF_3_BETA_HYDROXY_DELTA5_STEROID_DEHYDROGENASE_ACTIVITY	3	0.5182	0.0071178	0.74217	0.24252	1
GOMF_GDP_DISSOCIATION_INHIBITOR_BINDING	3	0.43858	0.0060242	0.62817	0.24253	1
GOBP_NEGATIVE_REGULATION_OF_PROTEIN_LOCALIZATION	161	0.0773	0.0077395	0.11073	0.24256	1
GOBP_POSITIVE_REGULATION_OF_TYROSINE_PHOSPHORYLATION_OF_STAT_PROTEIN	49	0.13708	0.0075988	0.19637	0.24257	1
GOMF_PROTEIN_MEMBRANE_ADAPTOR_ACTIVITY	27	0.17326	0.0071341	0.24822	0.24259	1
WP_B_CELL_RECEPTOR_SIGNALING_PATHWAY	80	0.11644	0.0082393	0.16683	0.24261	1
GOBP_GALACTOLIPID_BIOSYNTHETIC_PROCESS	5	0.54339	0.0096351	0.77893	0.24272	1
REACTOME_METAL_SEQUESTRATION_BY_ANTIMICROBIAL_PROTEINS	5	0.43165	0.0076538	0.61893	0.24278	1
GOBP_IMMUNE_RESPONSE_REGULATING_SIGNALING_PATHWAY	332	0.055634	0.0079553	0.079844	0.24298	1
REACTOME_SIGNALING_BY_ALK_IN_CANCER	46	0.14752	0.0079238	0.21173	0.24298	1
GOMF_PALMITOYL_HYDROLASE_ACTIVITY	8	0.42651	0.0095651	0.61221	0.24301	1
MCCLUNG_CREB1_TARGETS_UP	87	0.11416	0.0084223	0.16396	0.24313	1
GOBP_REGULATION_BY_VIRUS_OF_VIRAL_PROTEIN_LEVELS_IN_HOST_CELL	6	0.33363	0.0064801	0.47924	0.24317	1
GOBP_CELL_MIGRATION_INVOLVED_IN_HEART_DEVELOPMENT	16	0.25	0.007927	0.35929	0.24328	1
YAO_TEMPORAL_RESPONSE_TO_PROGESTERONE_CLUSTER_17	148	0.078876	0.0075749	0.11338	0.24332	1
GOBP_DOUBLE_STRAND_BREAK_REPAIR_VIA_SINGLE_STRAND_ANNEALING	6	0.46022	0.0089391	0.66164	0.24335	1
GOBP_SPINDLE_ASSEMBLY_INVOLVED_IN_FEMALE_MEIOSIS	4	0.42655	0.0067651	0.61353	0.24346	1
GOBP_REGULATION_OF_CELLULAR_RESPONSE_TO_MACROPHAGE_COLONY_STIMULATING_FACTOR_STIMULUS	5	0.46152	0.0081834	0.66386	0.24347	1
GOCC_BRAHMA_COMPLEX	11	0.28114	0.0073926	0.40445	0.2435	1
GOBP_LEARNED_VOCALIZATION_BEHAVIOR_OR_VOCAL_LEARNING	9	0.35034	0.0083334	0.50403	0.24351	1
WP_ERBB_SIGNALING_PATHWAY	74	0.11547	0.0078594	0.16613	0.24352	1
GOBP_POSITIVE_REGULATION_OF_LIGASE_ACTIVITY	7	0.29262	0.0061389	0.42108	0.24356	1
TAKEDA_TARGETS_OF_NUP98_HOXA9_FUSION_3D_DN	24	0.2025	0.0078618	0.29149	0.24363	1
GOMF_THIOESTERASE_BINDING	8	0.33026	0.0074066	0.4756	0.24372	1
GOMF_OXYGEN_SENSOR_ACTIVITY	5	0.32863	0.0058272	0.47336	0.24376	1
KEGG_N_GLYCAN_BIOSYNTHESIS	41	0.14605	0.0074071	0.21035	0.24376	1
GOBP_NEGATIVE_REGULATION_OF_TOLL_LIKE_RECEPTOR_SIGNALING_PATHWAY	13	0.29241	0.0083581	0.42137	0.24386	1
REACTOME_RUNX1_INTERACTS_WITH_CO_FACTORS_WHOSE_PRECISE_EFFECT_ON_RUNX1_TARGETS_IS_NOT_KNOWN	28	0.18093	0.0075863	0.26084	0.24396	1
REACTOME_FBXW7_MUTANTS_AND_NOTCH1_IN_CANCER	4	0.69508	0.011024	1.0023	0.24401	1
ADDYA_ERYTHROID_DIFFERENTIATION_BY_HEMIN	61	0.13359	0.008259	0.19267	0.24405	1
GOBP_REGULATION_OF_CARDIOCYTE_DIFFERENTIATION	23	0.2186	0.0083086	0.31529	0.24406	1
GOMF_HISTONE_H3K9ME2_H3K9ME3_DEMETHYLASE_ACTIVITY	4	0.42838	0.0067942	0.61794	0.24408	1
GOBP_SKELETAL_MUSCLE_TISSUE_GROWTH	7	0.42541	0.0089246	0.61378	0.24413	1
GOBP_CELL_JUNCTION_ORGANIZATION	609	0.042082	0.008077	0.060741	0.24422	1
GOBP_NEGATIVE_REGULATION_OF_ADENYLATE_CYCLASE_ACTIVATING_ADRENERGIC_RECEPTOR_SIGNALING_PATHWAY	5	0.56832	0.010077	0.82074	0.24434	1
GOBP_POSITIVE_REGULATION_OF_B_CELL_ACTIVATION	74	0.11971	0.0081482	0.17293	0.2444	1
GOBP_DEVELOPMENT_OF_PRIMARY_SEXUAL_CHARACTERISTICS	171	0.072922	0.0075221	0.10535	0.24442	1
REACTOME_GENERATION_OF_SECOND_MESSENGER_MOLECULES	19	0.21862	0.0075532	0.31584	0.24442	1
GOMF_CATALYTIC_ACTIVITY_ACTING_ON_DNA	206	0.065275	0.007382	0.094332	0.24448	1
GOMF_LIGASE_ACTIVITY_FORMING_CARBON_SULFUR_BONDS	38	0.16493	0.0080539	0.23853	0.24465	1
GOMF_INOSITOL_TRISPHOSPHATE_PHOSPHATASE_ACTIVITY	11	0.27632	0.0072658	0.39965	0.24466	1
GOMF_GALACTOSYLCERAMIDASE_ACTIVITY	4	0.35344	0.0056056	0.51128	0.2447	1
MYLLYKANGAS_AMPLIFICATION_HOT_SPOT_15	9	0.35082	0.0083447	0.50769	0.24479	1
GOBP_PURINE_RIBONUCLEOSIDE_CATABOLIC_PROCESS	6	0.52615	0.010219	0.76164	0.24485	1
GOBP_OLIGOSACCHARIDE_BIOSYNTHETIC_PROCESS	24	0.19888	0.0077216	0.28794	0.24488	1
GOMF_PHOSPHATIDYLINOSITOL_3_KINASE_ACTIVITY	11	0.29765	0.0078267	0.43105	0.24494	1
GOBP_PROSTATE_GLANDULAR_ACINUS_MORPHOGENESIS	6	0.40034	0.0077758	0.57997	0.24502	1
ZAIDI_OSTEOBLAST_TRANSCRIPTION_FACTORS	12	0.26454	0.0072652	0.38336	0.24509	1
GOBP_METANEPHRIC_MESENCHYMAL_CELL_DIFFERENTIATION	3	0.61675	0.0084715	0.89403	0.24515	1
YOSHIMURA_MAPK8_TARGETS_UP	1019	0.032071	0.007855	0.046494	0.24517	1
GOBP_REGULATION_OF_PROTEIN_DEACETYLATION	44	0.14083	0.0073985	0.20418	0.24519	1
GOBP_LAMELLIPODIUM_ASSEMBLY	57	0.12869	0.0076916	0.18663	0.24526	1
CAIRO_PML_TARGETS_BOUND_BY_MYC_UP	21	0.20484	0.0074398	0.29729	0.24541	1
GOCC_SYNAPSE_ASSOCIATED_EXTRACELLULAR_MATRIX	6	0.4319	0.0083889	0.6272	0.24554	1
GOBP_POLYSACCHARIDE_METABOLIC_PROCESS	86	0.10205	0.0074853	0.14822	0.24557	1
BROWNE_HCMV_INFECTION_20HR_UP	194	0.070788	0.0077719	0.10282	0.24559	1
GOMF_CYCLASE_REGULATOR_ACTIVITY	17	0.25054	0.0081883	0.36393	0.2456	1
GOMF_WW_DOMAIN_BINDING	22	0.22371	0.0083161	0.32497	0.24561	1
REACTOME_PEROXISOMAL_LIPID_METABOLISM	28	0.16896	0.0070844	0.24546	0.24563	1
GOBP_NEGATIVE_REGULATION_OF_TRANSPORTER_ACTIVITY	64	0.11971	0.00758	0.17395	0.24568	1
GOCC_ENDOLYSOSOME	24	0.18904	0.0073394	0.27485	0.2458	1
GOMF_PHOSPHATIDYLINOSITOL_3_4_5_TRISPHOSPHATE_5_PHOSPHATASE_ACTIVITY	6	0.32135	0.0062417	0.46726	0.24581	1
GOBP_OLEFINIC_COMPOUND_BIOSYNTHETIC_PROCESS	20	0.20003	0.0070903	0.29087	0.24583	1
GOBP_POSITIVE_REGULATION_OF_NAD_P_H_OXIDASE_ACTIVITY	6	0.56655	0.011004	0.82443	0.24598	1
GOMF_RIBOSOME_BINDING	58	0.13094	0.0078943	0.19057	0.24602	1
REACTOME_CHEMOKINE_RECEPTORS_BIND_CHEMOKINES	41	0.17097	0.0086711	0.24883	0.24602	1
GOMF_TPR_DOMAIN_BINDING	5	0.33426	0.0059269	0.48664	0.24609	1
REACTOME_MET_ACTIVATES_RAP1_AND_RAC1	11	0.29444	0.0077422	0.42892	0.24622	1
GOBP_NEGATIVE_REGULATION_OF_RESPONSE_TO_ENDOPLASMIC_RETICULUM_STRESS	31	0.17606	0.0077669	0.25651	0.24624	1
GOBP_REGULATION_OF_CELL_ADHESION	632	0.040811	0.0079737	0.059482	0.24633	1
BAKKER_FOXO3_TARGETS_DN	128	0.086723	0.0077502	0.1264	0.24634	1
GOBP_POSITIVE_REGULATION_OF_INTRACELLULAR_TRANSPORT	159	0.074175	0.0073808	0.10817	0.24645	1
GOMF_CORTICOTROPIN_RELEASING_HORMONE_RECEPTOR_BINDING	4	0.61111	0.0096922	0.89135	0.24649	1
GOCC_VOLTAGE_GATED_SODIUM_CHANNEL_COMPLEX	8	0.35208	0.0078959	0.51371	0.24656	1
KRISHNAN_FURIN_TARGETS_DN	7	0.29222	0.0061305	0.42652	0.24663	1
REACTOME_SIGNALING_BY_FGFR	69	0.11391	0.0074882	0.16628	0.24666	1
KEGG_VASOPRESSIN_REGULATED_WATER_REABSORPTION	34	0.18095	0.0083593	0.26421	0.24671	1
GOBP_POSITIVE_REGULATION_OF_NEUROINFLAMMATORY_RESPONSE	11	0.28841	0.0075838	0.42113	0.24673	1
GOBP_EPHRIN_RECEPTOR_SIGNALING_PATHWAY	44	0.16567	0.0087034	0.24199	0.2468	1
GOCC_POSTSYNAPTIC_SPECIALIZATION_INTRACELLULAR_COMPONENT	14	0.2977	0.0088305	0.43489	0.24682	1
REACTOME_RRNA_PROCESSING_IN_THE_MITOCHONDRION	9	0.33038	0.0078586	0.48265	0.24683	1
GOBP_RNA_MODIFICATION	144	0.07697	0.0072921	0.11245	0.24684	1
GOBP_POSITIVE_REGULATION_OF_CARTILAGE_DEVELOPMENT	30	0.20182	0.0087586	0.29488	0.24687	1
GOBP_MEIOSIS_I_CELL_CYCLE_PROCESS	112	0.091119	0.007621	0.13315	0.24689	1
GOBP_NEGATIVE_REGULATION_OF_PROTEIN_SUMOYLATION	6	0.31478	0.006114	0.46031	0.24704	1
JAZAG_TGFB1_SIGNALING_VIA_SMAD4_DN	53	0.12333	0.0071088	0.18038	0.24709	1
FIGUEROA_AML_METHYLATION_CLUSTER_1_DN	40	0.15618	0.0078241	0.22847	0.24712	1
BILANGES_SERUM_SENSITIVE_GENES	63	0.12374	0.0077741	0.18103	0.24714	1
GOBP_TRIGLYCERIDE_RICH_LIPOPROTEIN_PARTICLE_REMODELING	12	0.33067	0.0090815	0.48378	0.24715	1
GOBP_POSITIVE_REGULATION_OF_VASCULOGENESIS	10	0.2936	0.0073613	0.42958	0.24716	1
GOBP_POSITIVE_REGULATION_OF_DNA_REPAIR	109	0.09206	0.0075966	0.13474	0.24723	1
GOBP_KERATINOCYTE_APOPTOTIC_PROCESS	5	0.39778	0.0070533	0.58236	0.24729	1
ACEVEDO_LIVER_CANCER_WITH_H3K27ME3_DN	142	0.08376	0.0078807	0.12264	0.24731	1
REACTOME_ABERRANT_REGULATION_OF_MITOTIC_G1_S_TRANSITION_IN_CANCER_DUE_TO_RB1_DEFECTS	15	0.23964	0.0073574	0.35086	0.24731	1
GOCC_PML_BODY	84	0.099039	0.00718	0.14507	0.2474	1
GOBP_IMMUNOLOGICAL_SYNAPSE_FORMATION	12	0.29536	0.0081115	0.43265	0.24741	1
GOCC_EUKARYOTIC_TRANSLATION_INITIATION_FACTOR_3_COMPLEX_EIF3M	7	0.36854	0.0077315	0.53985	0.24741	1
WU_APOPTOSIS_BY_CDKN1A_VIA_TP53	47	0.13163	0.0071464	0.1929	0.24751	1
GOMF_SODIUM_ION_TRANSMEMBRANE_TRANSPORTER_ACTIVITY	138	0.090063	0.0083545	0.13203	0.24758	1
GOBP_REGULATION_OF_MITOCHONDRIAL_OUTER_MEMBRANE_PERMEABILIZATION_INVOLVED_IN_APOPTOTIC_SIGNALING_PATHWAY	19	0.22878	0.0079042	0.33548	0.24765	1
GOBP_CELLULAR_HYPEROSMOTIC_SALINITY_RESPONSE	6	0.38005	0.0073818	0.55797	0.2479	1
GOBP_LYMPHOCYTE_CHEMOTAXIS	41	0.16218	0.0082255	0.23817	0.24796	1
SHIN_B_CELL_LYMPHOMA_CLUSTER_1	11	0.25677	0.0067517	0.3771	0.24798	1
GOBP_NADH_OXIDATION	5	0.42232	0.0074883	0.6203	0.248	1
GOCC_TRAPP_COMPLEX	11	0.34032	0.0089486	0.49999	0.24805	1
REACTOME_SIGNALING_BY_BRAF_AND_RAF1_FUSIONS	55	0.12781	0.0075042	0.18787	0.24816	1
REACTOME_FOXO_MEDIATED_TRANSCRIPTION_OF_OXIDATIVE_STRESS_METABOLIC_AND_NEURONAL_GENES	23	0.21131	0.0080317	0.31069	0.24821	1
GOBP_POSITIVE_REGULATION_OF_CYTOKINESIS	36	0.16336	0.007765	0.24023	0.24825	1
GOBP_RAP_PROTEIN_SIGNAL_TRANSDUCTION	12	0.2713	0.0074507	0.39899	0.24827	1
GOBP_GLUTAMATE_RECEPTOR_SIGNALING_PATHWAY	42	0.16812	0.0086298	0.24726	0.24828	1
GOBP_POSITIVE_REGULATION_OF_LYMPHOCYTE_ANERGY	3	0.66982	0.0092004	0.98546	0.24835	1
FARDIN_HYPOXIA_11	26	0.1773	0.0071641	0.26087	0.24837	1
GOBP_REGULATION_OF_TYPE_B_PANCREATIC_CELL_PROLIFERATION	14	0.22812	0.0067666	0.33572	0.24842	1
GOBP_CELLULAR_RESPONSE_TO_EXTRACELLULAR_STIMULUS	217	0.067164	0.0077931	0.09885	0.24843	1
LUI_THYROID_CANCER_CLUSTER_4	6	0.33812	0.0065674	0.4977	0.24846	1
GOBP_ACTIN_MEDIATED_CELL_CONTRACTION	85	0.11448	0.0083485	0.16852	0.24847	1
WP_SYNTHESIS_OF_CERAMIDES_AND_1DEOXYCERAMIDES	21	0.23735	0.0086205	0.34937	0.24847	1
GOBP_RNA_PROCESSING	740	0.034344	0.0072352	0.050575	0.24855	1
GOBP_REGULATION_OF_REMOVAL_OF_SUPEROXIDE_RADICALS	6	0.43671	0.0084824	0.64323	0.24859	1
GOBP_POSITIVE_REGULATION_OF_TUMOR_NECROSIS_FACTOR_MEDIATED_SIGNALING_PATHWAY	10	0.38997	0.0097775	0.57449	0.24863	1
MORI_SMALL_PRE_BII_LYMPHOCYTE_UP	68	0.12332	0.0080481	0.18174	0.24871	1
GOBP_ADAPTATION_OF_SIGNALING_PATHWAY	17	0.21937	0.0071695	0.32343	0.24881	1
REACTOME_PROCESSING_OF_SMDT1	14	0.23294	0.0069094	0.34347	0.24883	1
GOMF_AMINOACYLTRANSFERASE_ACTIVITY	16	0.23747	0.0075296	0.35042	0.249	1
GOBP_POSITIVE_REGULATION_OF_T_HELPER_CELL_DIFFERENTIATION	20	0.22413	0.0079447	0.33078	0.24902	1
GOBP_REGULATION_OF_REGULATED_SECRETORY_PATHWAY	99	0.093826	0.007381	0.13847	0.24902	1
REACTOME_NEUROTRANSMITTER_CLEARANCE	9	0.35623	0.0084734	0.52625	0.24923	1
GOCC_EXCITATORY_SYNAPSE	49	0.13233	0.007335	0.19563	0.2494	1
GOBP_CALCIUM_ION_IMPORT_ACROSS_PLASMA_MEMBRANE	45	0.15631	0.0083046	0.23115	0.24944	1
MCCLUNG_DELTA_FOSB_TARGETS_8WK	38	0.17969	0.0087744	0.26584	0.24956	1
SABATES_COLORECTAL_ADENOMA_SIZE_DN	10	0.27759	0.0069599	0.41091	0.24967	1
GOBP_NEGATIVE_REGULATION_OF_CATABOLIC_PROCESS	261	0.057996	0.0073697	0.085859	0.24969	1
GOBP_MAINTENANCE_OF_POSTSYNAPTIC_DENSITY_STRUCTURE	4	0.40933	0.006492	0.60602	0.2497	1
BIOCARTA_STATHMIN_PATHWAY	17	0.24015	0.0078489	0.35563	0.24975	1
REACTOME_RUNX3_REGULATES_BCL2L11_BIM_TRANSCRIPTION	5	0.55214	0.0097903	0.81792	0.24983	1
GOBP_REGULATION_OF_TRIGLYCERIDE_BIOSYNTHETIC_PROCESS	17	0.19233	0.0062858	0.28498	0.24989	1
GOBP_REGULATION_OF_APOPTOTIC_CELL_CLEARANCE	6	0.4507	0.0087541	0.66802	0.24994	1
REACTOME_TNFR1_INDUCED_PROAPOPTOTIC_SIGNALING	11	0.26854	0.0070612	0.39801	0.24994	1
YIH_RESPONSE_TO_ARSENITE_C2	13	0.23448	0.0067023	0.3476	0.24999	1
GOBP_REGULATION_OF_LEUKOCYTE_PROLIFERATION	212	0.068523	0.0078599	0.1016	0.25003	1
GOBP_PROTEIN_POLYMERIZATION	221	0.064627	0.0075665	0.095831	0.25004	1
MUELLER_COMMON_TARGETS_OF_AML_FUSIONS_UP	9	0.34705	0.0082551	0.51466	0.25005	1
GOMF_VASCULAR_ENDOTHELIAL_GROWTH_FACTOR_RECEPTOR_2_BINDING	7	0.36809	0.0077221	0.54596	0.2501	1
GOMF_NEUREGULIN_BINDING	5	0.45314	0.0080348	0.67219	0.25012	1
ZHENG_RESPONSE_TO_ARSENITE_UP	12	0.2905	0.0079783	0.43094	0.25012	1
PID_HDAC_CLASSII_PATHWAY	29	0.17614	0.0075161	0.26132	0.25014	1
GOBP_PROGESTERONE_METABOLIC_PROCESS	15	0.19168	0.0058851	0.28446	0.25021	1
REACTOME_SIGNALING_BY_NODAL	16	0.24315	0.0077098	0.36091	0.25025	1
IKEDA_MIR1_TARGETS_UP	50	0.13104	0.0073374	0.19463	0.25039	1
GOBP_INTRACELLULAR_PROTEIN_TRANSPORT	718	0.034292	0.0071211	0.050953	0.25048	1
GOBP_TETRAPYRROLE_CATABOLIC_PROCESS	12	0.28878	0.0079309	0.4291	0.25048	1
GOBP_POSITIVE_REGULATION_OF_HEPATOCYTE_PROLIFERATION	9	0.35827	0.008522	0.53243	0.25051	1
VANHARANTA_UTERINE_FIBROID_WITH_7Q_DELETION_DN	34	0.15956	0.0073708	0.23719	0.25058	1
ZHAN_MULTIPLE_MYELOMA_CD1_AND_CD2_DN	46	0.16172	0.0086862	0.24044	0.25061	1
GOBP_BRANCH_ELONGATION_INVOLVED_IN_URETERIC_BUD_BRANCHING	4	0.38216	0.0060611	0.5685	0.25073	1
TURASHVILI_BREAST_DUCTAL_CARCINOMA_VS_LOBULAR_NORMAL_UP	71	0.1076	0.0071744	0.16006	0.25073	1
REACTOME_TRANSCRIPTIONAL_REGULATION_BY_RUNX1	160	0.074873	0.0074734	0.11139	0.25074	1
ZHENG_FOXP3_TARGETS_IN_T_LYMPHOCYTE_UP	12	0.25685	0.007054	0.38214	0.25076	1
GOBP_KIDNEY_MESENCHYME_DEVELOPMENT	13	0.26762	0.0076496	0.39821	0.25078	1
MATTIOLI_MGUS_VS_MULTIPLE_MYELOMA	13	0.29255	0.0083621	0.43549	0.25088	1
MORI_EMU_MYC_LYMPHOMA_BY_ONSET_TIME_DN	15	0.22748	0.006984	0.33865	0.25089	1
CHIANG_LIVER_CANCER_SUBCLASS_UNANNOTATED_UP	78	0.11628	0.0081248	0.17317	0.25097	1
GOBP_LEUKOCYTE_ADHESION_TO_VASCULAR_ENDOTHELIAL_CELL	39	0.16012	0.0079207	0.23847	0.25098	1
KATSANOU_ELAVL1_TARGETS_DN	124	0.087248	0.0076753	0.12996	0.25101	1
GUTIERREZ_WALDENSTROEMS_MACROGLOBULINEMIA_1_UP	9	0.38992	0.0092747	0.58084	0.25102	1
PID_ATM_PATHWAY	32	0.16378	0.0073406	0.24403	0.25106	1
GOBP_GLUTAMINE_FAMILY_AMINO_ACID_CATABOLIC_PROCESS	20	0.21502	0.0076216	0.3205	0.25115	1
GOBP_GROOMING_BEHAVIOR	14	0.23997	0.0071182	0.3577	0.25115	1
GOBP_POSITIVE_REGULATION_OF_CELL_CYCLE_CHECKPOINT	18	0.22198	0.007465	0.33097	0.25121	1
GOCC_PROTEASOME_ACCESSORY_COMPLEX	18	0.21782	0.007325	0.32478	0.25123	1
GOMF_APOLIPOPROTEIN_RECEPTOR_BINDING	5	0.41857	0.0074219	0.62416	0.25124	1
REACTOME_TP53_REGULATES_TRANSCRIPTION_OF_CELL_CYCLE_GENES	41	0.12854	0.006519	0.19167	0.25125	1
GOBP_POSITIVE_REGULATION_OF_ACTIVATION_OF_JANUS_KINASE_ACTIVITY	4	0.44448	0.0070495	0.66288	0.25127	1
CHEOK_RESPONSE_TO_MERCAPTOPURINE_DN	16	0.22131	0.0070172	0.33009	0.25129	1
GOBP_VENTRICULAR_CARDIAC_MUSCLE_CELL_MEMBRANE_REPOLARIZATION	23	0.21306	0.0080981	0.31786	0.25134	1
SIG_PIP3_SIGNALING_IN_CARDIAC_MYOCTES	54	0.13353	0.0077687	0.1992	0.25134	1
GOBP_CELLULAR_RESPONSE_TO_CARBOHYDRATE_STIMULUS	116	0.091855	0.0078176	0.13705	0.25136	1
TERAMOTO_OPN_TARGETS_CLUSTER_1	13	0.2237	0.0063943	0.33377	0.25136	1
GOCC_CORVET_COMPLEX	7	0.29402	0.0061682	0.4387	0.25137	1
GOCC_GID_COMPLEX	5	0.32879	0.00583	0.49084	0.25148	1
PETROVA_PROX1_TARGETS_UP	20	0.19824	0.0070268	0.29603	0.25154	1
DELLA_RESPONSE_TO_TSA_AND_BUTYRATE	16	0.22582	0.0071602	0.33729	0.25159	1
CAFFAREL_RESPONSE_TO_THC_8HR_5_DN	9	0.27373	0.006511	0.40903	0.25169	1
GOMF_VERY_LONG_CHAIN_FATTY_ACID_COA_LIGASE_ACTIVITY	9	0.32043	0.0076219	0.47894	0.25174	1
REACTOME_REGULATION_OF_GLYCOLYSIS_BY_FRUCTOSE_2_6_BISPHOSPHATE_METABOLISM	9	0.349	0.0083013	0.52162	0.25174	1
REACTOME_PECAM1_INTERACTIONS	8	0.40634	0.0091128	0.6074	0.25176	1
REACTOME_PEPTIDE_HORMONE_METABOLISM	72	0.11549	0.0077546	0.17268	0.25181	1
CHESLER_BRAIN_QTL_CIS	62	0.11797	0.007353	0.17647	0.25191	1
GOBP_PROTEIN_DEPALMITOYLATION	9	0.3573	0.0084989	0.53483	0.25205	1
GOCC_CLATHRIN_ADAPTOR_COMPLEX	22	0.20054	0.0074549	0.30021	0.25207	1
GOMF_PHOSPHATIDYLSERINE_BINDING	54	0.13429	0.0078133	0.20105	0.25208	1
KYNG_ENVIRONMENTAL_STRESS_RESPONSE_NOT_BY_4NQO_IN_WS	28	0.16695	0.0070002	0.24995	0.2521	1
GOBP_CILIUM_DISASSEMBLY	3	0.5988	0.0082248	0.89675	0.25216	1
REACTOME_CYTOSOLIC_TRNA_AMINOACYLATION	20	0.21825	0.0077362	0.32686	0.25216	1
GOBP_BLOOD_VESSEL_REMODELING	34	0.16239	0.0075019	0.24325	0.2522	1
REACTOME_SHC_MEDIATED_CASCADE_FGFR3	11	0.31993	0.0084127	0.47967	0.25239	1
GOBP_VIRAL_LIFE_CYCLE	257	0.060209	0.0075931	0.090273	0.2524	1
REACTOME_MRNA_SPLICING_MINOR_PATHWAY	38	0.15502	0.00757	0.23247	0.25244	1
GOBP_REGULATION_OF_HOMOPHILIC_CELL_ADHESION	5	0.53375	0.0094642	0.80064	0.2525	1
GOBP_NEGATIVE_REGULATION_OF_RELAXATION_OF_MUSCLE	6	0.51945	0.010089	0.77924	0.25252	1
GOBP_VESICLE_ORGANIZATION	306	0.051677	0.0071002	0.077525	0.25252	1
GOBP_CALCIUM_ACTIVATED_PHOSPHOLIPID_SCRAMBLING	4	0.50851	0.0080651	0.76299	0.25256	1
WP_LEPTININSULIN_SIGNALING_OVERLAP	13	0.25126	0.007182	0.377	0.25256	1
REACTOME_SHC_MEDIATED_CASCADE_FGFR1	14	0.27503	0.008158	0.41274	0.2526	1
GOCC_RIBONUCLEOPROTEIN_GRANULE	215	0.065864	0.0076074	0.098893	0.25271	1
REACTOME_OTHER_INTERLEUKIN_SIGNALING	21	0.23235	0.0084392	0.34892	0.25273	1
GOBP_TELOMERASE_HOLOENZYME_COMPLEX_ASSEMBLY	6	0.35961	0.0069848	0.54002	0.25274	1
GOBP_CELLULAR_RESPONSE_TO_PEPTIDOGLYCAN	4	0.44915	0.0071236	0.67455	0.25276	1
MIKKELSEN_MEF_HCP_WITH_H3K27ME3	468	0.046835	0.0079165	0.070346	0.25278	1
GOBP_REGULATION_OF_SKELETAL_MUSCLE_FIBER_DEVELOPMENT	8	0.38284	0.0085859	0.57504	0.25279	1
GOBP_NEGATIVE_REGULATION_OF_CELL_CYCLE_G1_S_PHASE_TRANSITION	68	0.10905	0.0071168	0.16385	0.25285	1
GOMF_PHOSPHATIDYLINOSITOL_3_4_5_TRISPHOSPHATE_3_PHOSPHATASE_ACTIVITY	4	0.43567	0.0069097	0.65534	0.2531	1
GOMF_VOLTAGE_GATED_POTASSIUM_CHANNEL_ACTIVITY	77	0.11783	0.0081806	0.17729	0.25315	1
GOBP_PROSTATE_GLAND_DEVELOPMENT	41	0.15717	0.0079714	0.2367	0.25334	1
GOMF_NADPLUS_PROTEIN_LYSINE_ADP_RIBOSYLTRANSFERASE_ACTIVITY	4	0.4701	0.0074558	0.70798	0.25335	1
REACTOME_NETRIN_1_SIGNALING	45	0.15427	0.0081958	0.23235	0.25337	1
SAGIV_CD24_TARGETS_DN	38	0.15494	0.0075661	0.23342	0.25342	1
ONO_FOXP3_TARGETS_UP	15	0.2422	0.0074361	0.36498	0.25348	1
GOBP_REGULATION_OF_PROTEIN_TYROSINE_KINASE_ACTIVITY	66	0.13437	0.0086397	0.20259	0.25358	1
GOBP_MORPHOGENESIS_OF_A_POLARIZED_EPITHELIUM	78	0.11195	0.0078221	0.16885	0.25367	1
GOCC_VARICOSITY	6	0.43775	0.0085025	0.66034	0.2537	1
SEIDEN_MET_SIGNALING	15	0.20619	0.0063306	0.31106	0.25371	1
GOMF_CALCIUM_INDEPENDENT_PHOSPHOLIPASE_A2_ACTIVITY	9	0.31669	0.0075329	0.47784	0.25375	1
GOBP_REPRODUCTIVE_SYSTEM_DEVELOPMENT	233	0.060907	0.0073193	0.091935	0.25383	1
GOBP_AMINE_BIOSYNTHETIC_PROCESS	31	0.1753	0.0077335	0.26472	0.25392	1
GOBP_SOMATIC_STEM_CELL_DIVISION	8	0.31085	0.0069713	0.46945	0.25394	1
BIOCARTA_MSP_PATHWAY	5	0.58156	0.010312	0.87831	0.25395	1
GOBP_RESPONSE_TO_INSULIN	227	0.061725	0.0073228	0.093235	0.25398	1
GOBP_URETERIC_BUD_ELONGATION	6	0.33916	0.0065877	0.51232	0.25399	1
GOBP_VASCULOGENESIS_INVOLVED_IN_CORONARY_VASCULAR_MORPHOGENESIS	3	0.63792	0.0087622	0.96372	0.25401	1
WP_INTERACTIONS_OF_NATURAL_KILLER_CELLS_IN_PANCREATIC_CANCER	17	0.24181	0.007903	0.36548	0.25411	1
GOMF_NAADP_SENSITIVE_CALCIUM_RELEASE_CHANNEL_ACTIVITY	4	0.59345	0.0094121	0.89754	0.25425	1
GOBP_POSITIVE_REGULATION_OF_PLATELET_ACTIVATION	7	0.37519	0.007871	0.56804	0.25447	1
GOCC_GLYCOGEN_GRANULE	5	0.27456	0.0048683	0.41572	0.25449	1
GOBP_POSITIVE_REGULATION_OF_NK_T_CELL_ACTIVATION	7	0.31587	0.0066266	0.47852	0.2546	1
GOBP_REGULATION_OF_PEPTIDE_TRANSPORT	154	0.078328	0.0076718	0.11869	0.25465	1
REACTOME_COPII_MEDIATED_VESICLE_TRANSPORT	60	0.12362	0.0075799	0.18739	0.25474	1
GOBP_BLOOD_COAGULATION_FIBRIN_CLOT_FORMATION	10	0.33888	0.0084964	0.51385	0.2548	1
GOMF_PHOSPHOSERINE_RESIDUE_BINDING	9	0.32854	0.0078148	0.49817	0.2548	1
YOSHIMURA_MAPK8_TARGETS_DN	325	0.051261	0.007254	0.077746	0.25484	1
GOBP_NEGATIVE_REGULATION_OF_ENDOCYTOSIS	44	0.12161	0.0063889	0.18453	0.25494	1
GOMF_G_PROTEIN_COUPLED_RECEPTOR_BINDING	214	0.06728	0.0077532	0.10211	0.25498	1
GOMF_UBIQUITIN_SPECIFIC_PROTEASE_BINDING	19	0.19842	0.0068555	0.30124	0.25505	1
BOYLAN_MULTIPLE_MYELOMA_C_D_DN	227	0.062576	0.0074238	0.095104	0.25528	1
GOBP_LIPID_STORAGE	71	0.10877	0.0072526	0.16536	0.25535	1
GOBP_CALCIUM_ION_IMPORT	37	0.16054	0.0077356	0.24408	0.25537	1
REACTOME_SYNTHESIS_OF_DNA	98	0.090125	0.0070542	0.13704	0.25538	1
WP_THERMOGENESIS	85	0.1038	0.0075694	0.15797	0.25557	1
GOBP_NEURAL_CREST_CELL_MIGRATION_INVOLVED_IN_AUTONOMIC_NERVOUS_SYSTEM_DEVELOPMENT	6	0.40444	0.0078555	0.61567	0.25563	1
GOMF_IMPORTIN_ALPHA_FAMILY_PROTEIN_BINDING	9	0.36523	0.0086875	0.55617	0.2557	1
GOBP_PHOSPHATIDYLSERINE_ACYL_CHAIN_REMODELING	6	0.42845	0.008322	0.6525	0.25571	1
HAHTOLA_MYCOSIS_FUNGOIDES_SKIN_DN	21	0.18599	0.0067551	0.28323	0.25571	1
HINATA_NFKB_TARGETS_KERATINOCYTE_DN	18	0.24004	0.0080723	0.36568	0.25578	1
GOBP_PLASMA_MEMBRANE_ORGANIZATION	135	0.081113	0.0074427	0.1237	0.256	1
GOMF_NITRIC_OXIDE_SYNTHASE_BINDING	11	0.26439	0.0069523	0.40335	0.25608	1
GOCC_PRESYNAPSE	463	0.044944	0.0075574	0.068581	0.25613	1
GOMF_POLYUBIQUITIN_MODIFICATION_DEPENDENT_PROTEIN_BINDING	40	0.16795	0.0084137	0.25632	0.25616	1
REACTOME_OPIOID_SIGNALLING	79	0.10568	0.0074311	0.16135	0.25625	1
GOBP_MAINTENANCE_OF_APICAL_BASAL_CELL_POLARITY	10	0.34728	0.0087072	0.53043	0.25633	1
REACTOME_PHYSIOLOGICAL_FACTORS	11	0.2822	0.0074205	0.43134	0.25648	1
PID_ANTHRAX_PATHWAY	13	0.2588	0.0073975	0.39573	0.25657	1
GOBP_REGENERATION	142	0.078923	0.0074256	0.1208	0.25678	1
GOBP_POSITIVE_REGULATION_OF_TRANSCRIPTION_OF_NOTCH_RECEPTOR_TARGET	5	0.47346	0.0083951	0.72497	0.25686	1
GOBP_MACROPHAGE_CYTOKINE_PRODUCTION	32	0.16072	0.0072035	0.24617	0.25692	1
BANDRES_RESPONSE_TO_CARMUSTIN_MGMT_24HR_UP	6	0.31034	0.0060279	0.47549	0.25698	1
GOBP_GLYCOSYLCERAMIDE_CATABOLIC_PROCESS	5	0.31859	0.0056491	0.48878	0.25727	1
GOBP_CORPUS_CALLOSUM_DEVELOPMENT	22	0.21487	0.0079877	0.33007	0.25753	1
GOBP_MYELOID_LEUKOCYTE_DIFFERENTIATION	179	0.071476	0.0075415	0.1098	0.25754	1
REACTOME_SYNTHESIS_OF_PIPS_AT_THE_GOLGI_MEMBRANE	15	0.27425	0.0084202	0.42147	0.25762	1
GOBP_MULTICELLULAR_ORGANISMAL_LEVEL_HOMEOSTASIS	625	0.037296	0.0072481	0.057321	0.25764	1
GOBP_POSITIVE_REGULATION_OF_CYCLIN_DEPENDENT_PROTEIN_KINASE_ACTIVITY	20	0.21072	0.0074691	0.32395	0.25771	1
GOMF_POTASSIUM_CHANNEL_ACTIVATOR_ACTIVITY	7	0.36516	0.0076607	0.56148	0.25773	1
GOBP_AMYLOID_BETA_METABOLIC_PROCESS	44	0.15257	0.0080153	0.23474	0.25787	1
GOMF_U6_SNRNA_BINDING	12	0.26554	0.0072928	0.40858	0.25788	1
GOBP_POSITIVE_REGULATION_OF_AMYLOID_FIBRIL_FORMATION	5	0.40516	0.007184	0.62345	0.25789	1
GOMF_EXORIBONUCLEASE_ACTIVITY	38	0.12205	0.0059599	0.18782	0.25791	1
KRASNOSELSKAYA_ILF3_TARGETS_UP	30	0.16908	0.0073381	0.26042	0.25808	1
GOBP_LATERAL_VENTRICLE_DEVELOPMENT	11	0.32333	0.0085019	0.49803	0.25811	1
LI_CISPLATIN_RESISTANCE_DN	24	0.1825	0.0070853	0.28125	0.25821	1
GOBP_SENSORY_PERCEPTION_OF_SWEET_TASTE	6	0.36176	0.0070266	0.55778	0.25831	1
GOCC_CATALYTIC_COMPLEX	1331	0.025463	0.0070525	0.03926	0.25831	1
GOBP_INOSINE_METABOLIC_PROCESS	5	0.50762	0.0090008	0.78274	0.25833	1
GOBP_REGULATION_OF_PROGRAMMED_NECROTIC_CELL_DEATH	21	0.20342	0.0073883	0.31369	0.25835	1
SEITZ_NEOPLASTIC_TRANSFORMATION_BY_8P_DELETION_DN	29	0.18577	0.007927	0.28657	0.25841	1
GOBP_RESPONSE_TO_STEROID_HORMONE	268	0.056442	0.0072662	0.087123	0.25855	1
GOMF_CATALYTIC_ACTIVITY_ACTING_ON_A_NUCLEIC_ACID	509	0.03938	0.0069326	0.060792	0.25857	1
GOBP_REGULATION_OF_GLUCAN_BIOSYNTHETIC_PROCESS	23	0.17676	0.0067182	0.27288	0.25858	1
GOBP_REGULATION_OF_RESPONSE_TO_STRESS	1170	0.027877	0.0072789	0.043064	0.25871	1
ABDELMOHSEN_ELAVL4_TARGETS	13	0.25974	0.0074245	0.40137	0.25878	1
GOMF_ACETYLESTERASE_ACTIVITY	4	0.52384	0.0083081	0.80985	0.25888	1
GOMF_SHORT_CHAIN_CARBOXYLESTERASE_ACTIVITY	4	0.52384	0.0083081	0.80985	0.25888	1
GOBP_MACROMOLECULE_DEPALMITOYLATION	10	0.30936	0.0077564	0.4783	0.25889	1
GOBP_POSITIVE_REGULATION_OF_SUBSTRATE_ADHESION_DEPENDENT_CELL_SPREADING	36	0.14244	0.0067705	0.22026	0.25892	1
GOBP_ASYMMETRIC_NEUROBLAST_DIVISION	5	0.38462	0.0068199	0.59479	0.25893	1
VANLOO_SP3_TARGETS_DN	77	0.097014	0.0067352	0.15002	0.25893	1
GOCC_NUCLEAR_UBIQUITIN_LIGASE_COMPLEX	32	0.15996	0.0071694	0.2474	0.25896	1
GOCC_INCLUSION_BODY	59	0.11806	0.0071786	0.18263	0.259	1
GOMF_MALATE_DEHYDROGENASE_ACTIVITY	8	0.32871	0.0073718	0.50858	0.25904	1
REACTOME_ASSEMBLY_OF_ACTIVE_LPL_AND_LIPC_LIPASE_COMPLEXES	14	0.25906	0.0076844	0.40084	0.25905	1
GOBP_POSITIVE_REGULATION_OF_GAMMA_DELTA_T_CELL_DIFFERENTIATION	6	0.37349	0.0072544	0.5785	0.25927	1
NEBEN_AML_WITH_FLT3_OR_NRAS_UP	5	0.28502	0.0050539	0.44192	0.25948	1
GOBP_REGULATION_OF_MAINTENANCE_OF_SISTER_CHROMATID_COHESION	6	0.37201	0.0072257	0.57722	0.25963	1
MIKKELSEN_IPS_ICP_WITH_H3K4ME3_AND_H327ME3	103	0.093788	0.0075246	0.14561	0.25976	1
GOBP_VENTRAL_SPINAL_CORD_DEVELOPMENT	37	0.16098	0.0077568	0.25027	0.26005	1
PID_SHP2_PATHWAY	46	0.14687	0.007889	0.22855	0.26024	1
GOBP_PURINE_DEOXYRIBONUCLEOTIDE_CATABOLIC_PROCESS	8	0.32586	0.0073079	0.50716	0.26028	1
SLEBOS_HEAD_AND_NECK_CANCER_WITH_HPV_UP	64	0.10754	0.0068096	0.16742	0.26033	1
WP_MAMMARY_GLAND_DEVELOPMENT_PATHWAY_PREGNANCY_AND_LACTATION_STAGE_3_OF_4	25	0.18901	0.0074895	0.29431	0.26037	1
BIOCARTA_BIOPEPTIDES_PATHWAY	21	0.20948	0.0076084	0.32624	0.26041	1
REACTOME_PEROXISOMAL_PROTEIN_IMPORT	56	0.11689	0.006925	0.18204	0.26041	1
GOBP_HIGH_DENSITY_LIPOPROTEIN_PARTICLE_REMODELING	15	0.26149	0.0080282	0.40728	0.26043	1
GOBP_SODIUM_ION_TRANSPORT	217	0.066537	0.0077203	0.10365	0.26047	1
GOMF_NUCLEOTIDE_SUGAR_TRANSMEMBRANE_TRANSPORTER_ACTIVITY	10	0.27981	0.0070153	0.43589	0.26047	1
REACTOME_SYNTHESIS_OF_PIPS_AT_THE_EARLY_ENDOSOME_MEMBRANE	15	0.2586	0.0079395	0.40308	0.26058	1
REACTOME_EXTRA_NUCLEAR_ESTROGEN_SIGNALING	60	0.11963	0.0073353	0.18651	0.26063	1
BURTON_ADIPOGENESIS_8	62	0.10816	0.0067412	0.16865	0.26066	1
GOCC_PROTEASOME_COMPLEX	44	0.12969	0.0068132	0.20221	0.26066	1
GOBP_MESONEPHRIC_TUBULE_FORMATION	7	0.3138	0.0065832	0.48946	0.26073	1
GOBP_SODIUM_ION_TRANSMEMBRANE_TRANSPORT	152	0.079505	0.0077368	0.12407	0.26082	1
GOBP_RESPONSE_TO_HISTAMINE	10	0.32328	0.0081053	0.50483	0.26097	1
GOBP_CYTOPLASMIC_TRANSLATION	122	0.078863	0.006882	0.12319	0.26103	1
WP_KENNEDY_PATHWAY_FROM_SPHINGOLIPIDS	12	0.23792	0.0065341	0.37166	0.26104	1
SENGUPTA_NASOPHARYNGEAL_CARCINOMA_DN	290	0.052699	0.0070524	0.082362	0.26114	1
KEGG_ASTHMA	14	0.25335	0.0075148	0.39604	0.26119	1
WP_THIAMINE_METABOLIC_PATHWAYS	8	0.32853	0.0073679	0.51387	0.26131	1
GOCC_PROTEIN_PHOSPHATASE_TYPE_1_COMPLEX	13	0.21314	0.0060923	0.33342	0.26134	1
REACTOME_IRF3_MEDIATED_ACTIVATION_OF_TYPE_1_IFN	5	0.35558	0.006305	0.5563	0.26136	1
BAKER_HEMATOPOESIS_STAT5_TARGETS	5	0.46237	0.0081986	0.72366	0.26144	1
WP_ARSENIC_METABOLISM_AND_REACTIVE_OXYGEN_SPECIES_GENERATION	7	0.31483	0.0066047	0.49288	0.2615	1
PHONG_TNF_RESPONSE_VIA_P38_COMPLETE	193	0.067372	0.007378	0.10549	0.26153	1
GOBP_CELL_ADHESION_MOLECULE_PRODUCTION	9	0.29394	0.0069918	0.46038	0.26159	1
PASTURAL_RIZ1_TARGETS_DN	4	0.50118	0.0079487	0.78511	0.26163	1
GOMF_G_PROTEIN_ACTIVITY	31	0.1583	0.0069835	0.24802	0.26165	1
GOBP_NUCLEAR_MRNA_SURVEILLANCE	6	0.32272	0.0062683	0.50575	0.26171	1
TRAYNOR_RETT_SYNDROM_UP	35	0.16463	0.0077159	0.25806	0.26176	1
ELVIDGE_HIF1A_TARGETS_DN	76	0.10695	0.0073769	0.16768	0.2618	1
GOMF_RNA_EXONUCLEASE_ACTIVITY_PRODUCING_5_PHOSPHOMONOESTERS	35	0.12694	0.0059493	0.19902	0.26181	1
NAGASHIMA_EGF_SIGNALING_UP	42	0.13847	0.0071076	0.21714	0.26184	1
PID_HDAC_CLASSIII_PATHWAY	20	0.19815	0.0070236	0.31081	0.2619	1
GOBP_POSITIVE_REGULATION_OF_CELLULAR_PH_REDUCTION	4	0.63969	0.010145	1.0039	0.262	1
GOBP_POSITIVE_REGULATION_OF_T_CELL_PROLIFERATION	77	0.10306	0.0071547	0.16174	0.26202	1
GOMF_PHOSPHATIDYLINOSITOL_TRISPHOSPHATE_PHOSPHATASE_ACTIVITY	8	0.26548	0.0059537	0.41665	0.26202	1
GOBP_ENDODERMAL_CELL_FATE_SPECIFICATION	5	0.4685	0.0083072	0.73538	0.26204	1
GOBP_REGULATION_OF_PROTEIN_LOCALIZATION_TO_MEMBRANE	145	0.075243	0.007153	0.11811	0.26206	1
WP_CLASSICAL_PATHWAY_OF_STEROIDOGENESIS_WITH_GLUCOCORTICOID_AND_MINERALOCORTICOID_METABOLISM	13	0.26982	0.0077126	0.42356	0.26206	1
GOBP_MITOCHONDRIAL_RNA_MODIFICATION	7	0.28977	0.006079	0.45497	0.2621	1
REACTOME_LIPID_PARTICLE_ORGANIZATION	5	0.31632	0.0056088	0.4967	0.26212	1
GOBP_POSITIVE_REGULATION_OF_ANIMAL_ORGAN_MORPHOGENESIS	28	0.17063	0.0071545	0.26818	0.26231	1
REACTOME_SIGNALING_BY_SCF_KIT	34	0.16453	0.0076006	0.25864	0.26235	1
GOMF_DIPEPTIDYL_PEPTIDASE_ACTIVITY	10	0.30942	0.0077579	0.48649	0.26239	1
GOBP_PURINE_NUCLEOBASE_METABOLIC_PROCESS	18	0.20733	0.0069724	0.32601	0.2624	1
GOBP_POSITIVE_REGULATION_OF_CELL_MATURATION	6	0.43013	0.0083545	0.67654	0.26247	1
GOMF_ANKYRIN_REPEAT_BINDING	6	0.29572	0.0057439	0.46519	0.26249	1
ONO_AML1_TARGETS_DN	27	0.18138	0.0074683	0.28536	0.26252	1
GOBP_IMMUNE_RESPONSE_REGULATING_CELL_SURFACE_RECEPTOR_SIGNALING_PATHWAY	239	0.059594	0.0072517	0.093774	0.26256	1
SANA_TNF_SIGNALING_UP	66	0.11356	0.0073015	0.17871	0.26258	1
MIDORIKAWA_AMPLIFIED_IN_LIVER_CANCER	35	0.1958	0.0091769	0.30817	0.2626	1
REACTOME_TELOMERE_C_STRAND_LAGGING_STRAND_SYNTHESIS	28	0.162	0.0067928	0.25506	0.26267	1
PID_REELIN_PATHWAY	24	0.18585	0.0072154	0.29275	0.26278	1
GOBP_POSITIVE_REGULATION_OF_TOLL_LIKE_RECEPTOR_2_SIGNALING_PATHWAY	5	0.46559	0.0082556	0.73399	0.26294	1
KAUFFMANN_DNA_REPLICATION_GENES	116	0.079635	0.0067775	0.12558	0.26301	1
PID_PI3KCI_PATHWAY	38	0.13571	0.006627	0.21409	0.26308	1
GOBP_PHOSPHATIDYLCHOLINE_ACYL_CHAIN_REMODELING	9	0.27457	0.006531	0.4333	0.26315	1
GOBP_MACROPHAGE_COLONY_STIMULATING_FACTOR_SIGNALING_PATHWAY	5	0.45268	0.0080266	0.7144	0.26316	1
JIANG_AGING_CEREBRAL_CORTEX_UP	29	0.17098	0.0072957	0.26983	0.26316	1
GOMF_PROLINE_SODIUM_SYMPORTER_ACTIVITY	4	0.5063	0.0080299	0.79906	0.26317	1
WP_NRF2_PATHWAY	113	0.089771	0.0075415	0.14169	0.26319	1
GOBP_DNA_REPLICATION_CHECKPOINT_SIGNALING	16	0.27095	0.0085912	0.42783	0.26327	1
TERAMOTO_OPN_TARGETS_CLUSTER_4	11	0.26812	0.0070502	0.42339	0.26329	1
KEGG_AXON_GUIDANCE	106	0.095911	0.0078054	0.15165	0.26355	1
GOMF_PIRNA_BINDING	4	0.4819	0.007643	0.7631	0.26386	1
GOMF_PEPTIDE_ALPHA_N_ACETYLTRANSFERASE_ACTIVITY	7	0.34593	0.0072573	0.54785	0.26388	1
KEGG_PEROXISOME	71	0.099404	0.0066281	0.15743	0.26389	1
GOMF_N_ACETYLGALACTOSAMINE_4_O_SULFOTRANSFERASE_ACTIVITY	5	0.50048	0.0088743	0.7927	0.2639	1
MOSERLE_IFNA_RESPONSE	28	0.17604	0.0073815	0.27883	0.2639	1
PID_ALPHA_SYNUCLEIN_PATHWAY	25	0.21268	0.0084274	0.33701	0.264	1
GOBP_RENAL_WATER_ABSORPTION	4	0.58441	0.0092688	0.92611	0.26401	1
GOBP_GANGLIOSIDE_BIOSYNTHETIC_PROCESS	16	0.23263	0.0073763	0.3687	0.26404	1
GOMF_TRANSLATION_ELONGATION_FACTOR_ACTIVITY	16	0.22591	0.0071633	0.35813	0.26409	1
GOBP_NEGATIVE_REGULATION_OF_HISTONE_H3_K9_METHYLATION	6	0.33914	0.0065872	0.53767	0.2641	1
KEGG_RENAL_CELL_CARCINOMA	61	0.11239	0.0069485	0.17829	0.26422	1
GOBP_HORMONE_CATABOLIC_PROCESS	11	0.24543	0.0064536	0.38937	0.26424	1
GOBP_OLIGODENDROCYTE_PROGENITOR_PROLIFERATION	7	0.37039	0.0077703	0.5879	0.26434	1
BOQUEST_STEM_CELL_CULTURED_VS_FRESH_DN	27	0.18153	0.0074745	0.28821	0.26441	1
REACTOME_RRNA_MODIFICATION_IN_THE_MITOCHONDRION	5	0.39823	0.0070612	0.63247	0.26447	1
REACTOME_SWITCHING_OF_ORIGINS_TO_A_POST_REPLICATIVE_STATE	73	0.098825	0.0066813	0.15698	0.26451	1
GOBP_PYRIMIDINE_RIBONUCLEOTIDE_METABOLIC_PROCESS	26	0.17725	0.007162	0.28162	0.26456	1
GOBP_RECEPTOR_LOCALIZATION_TO_SYNAPSE	47	0.12502	0.0067878	0.19869	0.2646	1
GOBP_REGULATION_OF_STRIATED_MUSCLE_CONTRACTION	78	0.10526	0.0073546	0.16728	0.26461	1
REACTOME_NEGATIVE_REGULATION_OF_FGFR2_SIGNALING	26	0.17894	0.0072305	0.28442	0.26463	1
GOBP_HEPATIC_STELLATE_CELL_ACTIVATION	9	0.32132	0.0076429	0.51078	0.26466	1
GUTIERREZ_CHRONIC_LYMPHOCYTIC_LEUKEMIA_DN	51	0.1205	0.0068143	0.19159	0.26469	1
REACTOME_PROTEIN_FOLDING	79	0.096512	0.0067864	0.15352	0.26479	1
GOBP_NEUTRAL_LIPID_BIOSYNTHETIC_PROCESS	35	0.1371	0.0064258	0.21812	0.26483	1
GOBP_NUCLEOSIDE_TRANSPORT	8	0.31514	0.0070676	0.50142	0.26484	1
GOCC_CEREBELLAR_MOSSY_FIBER	6	0.33734	0.0065523	0.5368	0.26487	1
WP_INTERFERON_TYPE_I_SIGNALING_PATHWAYS	45	0.14103	0.0074927	0.22473	0.26515	1
GOBP_NEGATIVE_REGULATION_OF_TYROSINE_PHOSPHORYLATION_OF_STAT_PROTEIN	9	0.27572	0.0065583	0.43981	0.26537	1
MURAKAMI_UV_RESPONSE_6HR_UP	31	0.14684	0.0064778	0.23426	0.26539	1
GOBP_RESPONSE_TO_IRON_II_ION	5	0.48083	0.0085259	0.76716	0.26541	1
BOYLAN_MULTIPLE_MYELOMA_C_CLUSTER_UP	32	0.14982	0.0067147	0.23909	0.26546	1
GOBP_MRNA_ALTERNATIVE_POLYADENYLATION	3	0.35339	0.0048541	0.56398	0.26546	1
HAMAI_APOPTOSIS_VIA_TRAIL_UP	585	0.037008	0.0069673	0.059061	0.26546	1
KIM_ALL_DISORDERS_OLIGODENDROCYTE_NUMBER_CORR_UP	591	0.035998	0.0068104	0.057446	0.26546	1
GOBP_DENSE_CORE_GRANULE_LOCALIZATION	9	0.25514	0.006069	0.40723	0.26549	1
BYSTRYKH_HEMATOPOIESIS_STEM_CELL_AND_BRAIN_QTL_TRANS	121	0.080143	0.0069651	0.12796	0.26556	1
GOMF_BETA_1_3_GALACTOSYLTRANSFERASE_ACTIVITY	11	0.27416	0.0072092	0.43781	0.26559	1
GOBP_SYNAPSE_MATURATION	26	0.17492	0.007068	0.27937	0.26562	1
GOBP_POSITIVE_REGULATION_OF_DENDRITIC_CELL_CYTOKINE_PRODUCTION	11	0.27967	0.007354	0.44746	0.26599	1
GOBP_REGULATION_OF_CELL_DEATH	1282	0.026011	0.0070824	0.041649	0.26615	1
GOBP_CHOLESTEROL_STORAGE	15	0.22308	0.0068491	0.35728	0.26619	1
NIKOLSKY_BREAST_CANCER_14Q22_AMPLICON	14	0.33538	0.0099482	0.53713	0.26619	1
REACTOME_EUKARYOTIC_TRANSLATION_ELONGATION	66	0.105	0.0067511	0.16827	0.26632	1
LU_IL4_SIGNALING	82	0.10538	0.0075489	0.1689	0.26633	1
GOBP_FIBRINOLYSIS	25	0.18016	0.0071385	0.28896	0.2665	1
GOBP_REGULATION_OF_MITOTIC_CELL_CYCLE	415	0.044742	0.0071339	0.071798	0.26659	1
MARTIN_NFKB_TARGETS_UP	37	0.14459	0.0069671	0.23201	0.26659	1
GOBP_NEGATIVE_REGULATION_OF_CELL_CYCLE_G2_M_PHASE_TRANSITION	59	0.1276	0.0077592	0.20479	0.26661	1
GOBP_REGULATION_OF_T_HELPER_1_TYPE_IMMUNE_RESPONSE	28	0.16393	0.0068736	0.26308	0.26661	1
GOBP_POSITIVE_REGULATION_OF_PROTEIN_DEPHOSPHORYLATION	39	0.12642	0.006254	0.20304	0.26676	1
GOBP_REGULATION_OF_CELL_CYCLE_PROCESS	595	0.036772	0.0069794	0.059056	0.26676	1
REACTOME_SYNTHESIS_OF_IP3_AND_IP4_IN_THE_CYTOSOL	23	0.17018	0.0064684	0.27332	0.26676	1
GOBP_TRANSPOSITION_RNA_MEDIATED	6	0.35043	0.0068065	0.56353	0.26703	1
WP_NOVEL_INTRACELLULAR_COMPONENTS_OF_RIGILIKE_RECEPTOR_PATHWAY	44	0.13153	0.00691	0.21155	0.26706	1
GOBP_REGULATION_OF_FILOPODIUM_ASSEMBLY	41	0.13998	0.0070997	0.22523	0.26714	1
GOBP_NEGATIVE_REGULATION_OF_CARDIAC_MUSCLE_ADAPTATION	7	0.42421	0.0088994	0.68275	0.2672	1
GOBP_REGULATION_OF_TRANSCRIPTION_FROM_RNA_POLYMERASE_II_PROMOTER_IN_RESPONSE_TO_OXIDATIVE_STRESS	7	0.27926	0.0058585	0.4495	0.26722	1
GOBP_REGULATION_OF_CELL_CYCLE_PHASE_TRANSITION	367	0.04684	0.0070341	0.075411	0.26726	1
GOBP_RESPONSE_TO_PHEROMONE	4	0.51302	0.0081365	0.82594	0.26726	1
REACTOME_ALK_MUTANTS_BIND_TKIS	12	0.27125	0.0074494	0.43712	0.26746	1
GOBP_B_CELL_PROLIFERATION	87	0.1039	0.007665	0.16745	0.26747	1
ROVERSI_GLIOMA_COPY_NUMBER_UP	86	0.11428	0.0083825	0.18421	0.26751	1
GOMF_D_LOOP_DNA_BINDING	4	0.47737	0.007571	0.76954	0.26753	1
NAKAMURA_ADIPOGENESIS_LATE_UP	82	0.098664	0.0070676	0.15909	0.26757	1
XU_AKT1_TARGETS_48HR	7	0.31534	0.0066154	0.50845	0.26757	1
GOBP_POSITIVE_REGULATION_OF_NATURAL_KILLER_CELL_MEDIATED_IMMUNE_RESPONSE_TO_TUMOR_CELL	6	0.34599	0.0067203	0.55846	0.26778	1
TESAR_JAK_TARGETS_MOUSE_ES_D3_DN	5	0.46316	0.0082125	0.74789	0.26787	1
GOBP_REGULATION_OF_INTRINSIC_APOPTOTIC_SIGNALING_PATHWAY_BY_P53_CLASS_MEDIATOR	27	0.15999	0.0065878	0.25837	0.26788	1
GRAHAM_CML_DIVIDING_VS_NORMAL_QUIESCENT_UP	161	0.066767	0.0066848	0.10782	0.26788	1
GOMF_5_3_DNA_EXONUCLEASE_ACTIVITY	7	0.27517	0.0057728	0.44463	0.268	1
GOMF_HISTONE_H3_METHYLTRANSFERASE_ACTIVITY	35	0.14799	0.006936	0.23914	0.26801	1
GOMF_TRIGLYCERIDE_LIPASE_ACTIVITY	18	0.2264	0.0076137	0.36596	0.26808	1
REACTOME_FATTY_ACIDS_BOUND_TO_GPR40_FFAR1_REGULATE_INSULIN_SECRETION	6	0.37079	0.0072019	0.5994	0.2681	1
REACTOME_INFECTION_WITH_MYCOBACTERIUM_TUBERCULOSIS	21	0.18586	0.0067506	0.3005	0.26812	1
GOBP_LIPOSACCHARIDE_METABOLIC_PROCESS	85	0.091022	0.0066378	0.14722	0.2682	1
GOBP_BUNDLE_OF_HIS_CELL_TO_PURKINJE_MYOCYTE_COMMUNICATION	14	0.28164	0.0083541	0.45573	0.26829	1
GOBP_ENDOSOME_TO_LYSOSOME_TRANSPORT_VIA_MULTIVESICULAR_BODY_SORTING_PATHWAY	15	0.22379	0.0068709	0.36225	0.26836	1
BIOCARTA_HCMV_PATHWAY	15	0.22338	0.0068582	0.36167	0.26842	1
GOCC_ORGANELLE_SUBCOMPARTMENT	1215	0.026122	0.00694	0.042301	0.26845	1
GOMF_UBIQUITIN_PROTEIN_TRANSFERASE_ACTIVATOR_ACTIVITY	8	0.32264	0.0072358	0.52265	0.26852	1
GOBP_REGULATION_OF_MEMBRANE_POTENTIAL	366	0.048614	0.0072907	0.078773	0.26858	1
GOBP_REGULATION_OF_SYNCYTIUM_FORMATION_BY_PLASMA_MEMBRANE_FUSION	22	0.16997	0.0063185	0.27556	0.26868	1
GOBP_INFLAMMATORY_RESPONSE_TO_ANTIGENIC_STIMULUS	50	0.13923	0.0077957	0.22583	0.26878	1
GOCC_NF_KAPPAB_COMPLEX	5	0.30865	0.0054729	0.50064	0.26878	1
GOBP_CELL_JUNCTION_ASSEMBLY	370	0.049048	0.007395	0.079581	0.26884	1
GOBP_AMPA_GLUTAMATE_RECEPTOR_CLUSTERING	9	0.27381	0.006513	0.44444	0.26893	1
RAFFEL_VEGFA_TARGETS_UP	8	0.26722	0.0059929	0.43409	0.26909	1
GOBP_REGULATION_OF_FEAR_RESPONSE	8	0.31209	0.0069991	0.50718	0.26917	1
GOBP_POSITIVE_REGULATION_OF_RNA_EXPORT_FROM_NUCLEUS	3	0.49098	0.0067439	0.79883	0.26941	1
GOCC_MITOCHONDRIAL_ALPHA_KETOGLUTARATE_DEHYDROGENASE_COMPLEX	6	0.58511	0.011365	0.95257	0.26953	1
GINESTIER_BREAST_CANCER_ZNF217_AMPLIFIED_UP	60	0.10144	0.0062199	0.16517	0.26957	1
GOBP_REGULATION_OF_ANIMAL_ORGAN_MORPHOGENESIS	104	0.087663	0.007067	0.14275	0.26957	1
REACTOME_ERYTHROPOIETIN_ACTIVATES_RAS	9	0.3354	0.0079779	0.54627	0.26962	1
GOBP_PEPTIDYL_TYROSINE_MODIFICATION	303	0.051505	0.0070424	0.083892	0.26963	1
GOBP_NEGATIVE_REGULATION_OF_TRANSPORT	345	0.046071	0.0067127	0.07514	0.2699	1
CHEN_METABOLIC_SYNDROM_NETWORK	1019	0.027851	0.0068213	0.045432	0.26994	1
WP_HOSTPATHOGEN_INTERACTION_OF_HUMAN_CORONAVIRUSES_AUTOPHAGY	17	0.23711	0.0077493	0.38708	0.27009	1
GOMF_RETINOIC_ACID_BINDING	20	0.22464	0.0079625	0.36677	0.27012	1
WP_HIF1A_AND_PPARG_REGULATION_OF_GLYCOLYSIS	8	0.29184	0.0065449	0.47663	0.27018	1
GOBP_INTRACELLULAR_TRANSPORT	1276	0.024358	0.0066181	0.039792	0.27023	1
GOBP_ENTRY_OF_BACTERIUM_INTO_HOST_CELL	9	0.36297	0.0086337	0.59299	0.27024	1
GOBP_ENDOPLASMIC_RETICULUM_MANNOSE_TRIMMING	13	0.22195	0.0063443	0.36268	0.27028	1
WP_HIPPOCAMPAL_SYNAPTOGENESIS_AND_NEUROGENESIS	26	0.18275	0.0073845	0.29865	0.2703	1
GOMF_SIGNALING_ADAPTOR_ACTIVITY	73	0.098008	0.006626	0.16018	0.27033	1
GOMF_MANNOSIDASE_ACTIVITY	13	0.2719	0.0077719	0.4447	0.27046	1
GOBP_TORC2_SIGNALING	11	0.24826	0.0065281	0.40621	0.27055	1
ONO_AML1_TARGETS_UP	18	0.20754	0.0069794	0.33959	0.27056	1
GOCC_MCM_COMPLEX	8	0.24242	0.0054367	0.39671	0.27058	1
GOBP_NEGATIVE_REGULATION_OF_SIGNALING_RECEPTOR_ACTIVITY	38	0.14511	0.007086	0.2375	0.2706	1
GOCC_EXON_EXON_JUNCTION_COMPLEX	8	0.28532	0.0063987	0.46713	0.27067	1
BIOCARTA_FXR_PATHWAY	6	0.30414	0.0059074	0.49856	0.27092	1
REACTOME_METABOLISM_OF_POLYAMINES	44	0.12613	0.0066263	0.20681	0.27098	1
GOBP_PROTEIN_KINASE_A_SIGNALING	29	0.17095	0.0072947	0.28034	0.271	1
GOBP_POSITIVE_REGULATION_OF_TRANSCRIPTION_REGULATORY_REGION_DNA_BINDING	22	0.18711	0.0069556	0.30693	0.27107	1
GOBP_ENTEROENDOCRINE_CELL_DIFFERENTIATION	29	0.17721	0.0075616	0.29072	0.27109	1
GOBP_NEGATIVE_REGULATION_OF_PROTEIN_TARGETING_TO_MITOCHONDRION	6	0.31029	0.0060268	0.50936	0.27121	1
GOCC_TERMINAL_BOUTON	40	0.13378	0.0067017	0.21965	0.27125	1
XIE_LT_HSC_S1PR3_OE_UP	26	0.19043	0.007695	0.31268	0.27125	1
GOBP_MISMATCH_REPAIR	28	0.16691	0.0069985	0.27415	0.27132	1
BIOCARTA_GHRELIN_PATHWAY	11	0.26029	0.0068443	0.42756	0.27134	1
GOCC_ROD_PHOTORECEPTOR_OUTER_SEGMENT	5	0.31311	0.0055519	0.5144	0.27137	1
GOBP_POSITIVE_REGULATION_OF_AXON_EXTENSION	28	0.15623	0.0065506	0.2567	0.2714	1
GOBP_NEGATIVE_REGULATION_OF_RESPONSE_TO_STIMULUS	1303	0.025307	0.0069419	0.041597	0.27147	1
REACTOME_INNATE_IMMUNE_SYSTEM	823	0.031261	0.0069261	0.051406	0.27156	1
WP_NOTCH_SIGNALING	36	0.13846	0.0065814	0.22771	0.27158	1
GOBP_VESICLE_MEDIATED_CHOLESTEROL_TRANSPORT	7	0.39801	0.0083498	0.65469	0.27162	1
GOBP_ENDOCARDIAL_CUSHION_TO_MESENCHYMAL_TRANSITION	6	0.34589	0.0067182	0.56918	0.2717	1
MEBARKI_HCC_PROGENITOR_WNT_DN_CTNNB1_DEPENDENT_BLOCKED_BY_FZD8CRD	15	0.22054	0.006771	0.36309	0.2718	1
GOBP_MIDBRAIN_HINDBRAIN_BOUNDARY_DEVELOPMENT	3	0.57656	0.0079194	0.94945	0.27185	1
GOBP_NEGATIVE_REGULATION_OF_LYMPHOCYTE_APOPTOTIC_PROCESS	30	0.15143	0.0065718	0.24946	0.27192	1
GOBP_REGULATION_OF_TUMOR_NECROSIS_FACTOR_MEDIATED_SIGNALING_PATHWAY	40	0.13315	0.0066704	0.21934	0.27192	1
LEE_TARGETS_OF_PTCH1_AND_SUFU_UP	45	0.12545	0.0066648	0.20666	0.27192	1
GOMF_MUSCLE_ALPHA_ACTININ_BINDING	12	0.25135	0.006903	0.4144	0.27208	1
GOBP_NEGATIVE_REGULATION_OF_T_HELPER_1_TYPE_IMMUNE_RESPONSE	7	0.32674	0.0068547	0.53878	0.27211	1
GOBP_PROTEIN_ACTIVATION_CASCADE	13	0.26794	0.0076588	0.44184	0.27212	1
BROWNE_HCMV_INFECTION_12HR_UP	93	0.089159	0.0067992	0.14708	0.2722	1
GOBP_POSITIVE_REGULATION_OF_MESENCHYMAL_STEM_CELL_PROLIFERATION	4	0.40015	0.0063464	0.66029	0.27225	1
GOBP_HOMEOSTASIS_OF_NUMBER_OF_CELLS_WITHIN_A_TISSUE	22	0.20153	0.0074917	0.33258	0.27228	1
GOBP_METANEPHRIC_DISTAL_TUBULE_DEVELOPMENT	6	0.36855	0.0071584	0.60829	0.2723	1
GOBP_POSITIVE_REGULATION_OF_SYNAPTIC_VESICLE_ENDOCYTOSIS	6	0.2822	0.0054813	0.46599	0.27239	1
GOMF_RNA_POLYMERASE_III_ACTIVITY	13	0.2693	0.0076977	0.44486	0.27247	1
GOBP_NEGATIVE_REGULATION_OF_ION_TRANSMEMBRANE_TRANSPORTER_ACTIVITY	56	0.113	0.0066949	0.18672	0.27253	1
GOBP_PEPTIDYL_PROLINE_HYDROXYLATION_TO_4_HYDROXY_L_PROLINE	7	0.26702	0.0056019	0.44134	0.27258	1
GOBP_REGULATION_OF_TRANSCRIPTION_BY_GLUCOSE	6	0.36397	0.0070694	0.60168	0.27262	1
GOBP_REGULATION_OF_BIOMINERAL_TISSUE_DEVELOPMENT	77	0.10276	0.0071341	0.16996	0.27272	1
GOBP_POSITIVE_REGULATION_OF_PROTEIN_NEDDYLATION	4	0.45141	0.0071593	0.74693	0.27281	1
GOBP_INSULIN_SECRETION	158	0.070159	0.0069594	0.11609	0.27282	1
WP_CYTOSOLIC_DNASENSING_PATHWAY	52	0.12488	0.0071305	0.2067	0.27287	1
JOHNSTONE_PARVB_TARGETS_1_UP	6	0.36499	0.0070893	0.60418	0.27289	1
GOBP_LIPID_DIGESTION	16	0.22891	0.0072583	0.379	0.27293	1
GOMF_CLASS_I_DNA_APURINIC_OR_APYRIMIDINIC_SITE_ENDONUCLEASE_ACTIVITY	6	0.31524	0.006123	0.5221	0.273	1
GOBP_POSITIVE_REGULATION_OF_MONOCYTE_DIFFERENTIATION	8	0.28037	0.0062877	0.46456	0.27309	1
GOMF_CARGO_ADAPTOR_ACTIVITY	17	0.19505	0.0063748	0.32322	0.27311	1
KEGG_RNA_DEGRADATION	50	0.10457	0.0058551	0.17329	0.27311	1
GOBP_REGULATION_OF_DEVELOPMENTAL_GROWTH	260	0.055213	0.0070029	0.091499	0.27312	1
GOBP_NEUROTRANSMITTER_RECEPTOR_TRANSPORT	18	0.20319	0.0068331	0.33676	0.27314	1
REACTOME_DEFECTIVE_EXT2_CAUSES_EXOSTOSES_2	10	0.27431	0.0068774	0.45477	0.2732	1
GOMF_SYNTAXIN_BINDING	58	0.11457	0.0069078	0.18999	0.27324	1
GOBP_RNA_SPLICING_VIA_ENDONUCLEOLYTIC_CLEAVAGE_AND_LIGATION	13	0.21014	0.0060065	0.34852	0.27328	1
RICKMAN_HEAD_AND_NECK_CANCER_E	66	0.10698	0.0068788	0.17746	0.27331	1
GOBP_RESPONSE_TO_PROSTAGLANDIN_E	16	0.21966	0.0069651	0.365	0.27365	1
STREICHER_LSM1_TARGETS_UP	35	0.13596	0.0063721	0.22605	0.27378	1
GOBP_MIDBRAIN_DOPAMINERGIC_NEURON_DIFFERENTIATION	15	0.23838	0.0073189	0.39638	0.27379	1
GOBP_HISTONE_H2A_K63_LINKED_DEUBIQUITINATION	7	0.35725	0.0074947	0.5941	0.27382	1
GOBP_AROMATIC_AMINO_ACID_FAMILY_CATABOLIC_PROCESS	15	0.20848	0.0064007	0.34673	0.27384	1
GOBP_FATTY_ACID_BETA_OXIDATION_USING_ACYL_COA_OXIDASE	12	0.22963	0.0063063	0.38209	0.27393	1
KEGG_ERBB_SIGNALING_PATHWAY	72	0.10171	0.0068295	0.16924	0.27393	1
BERNARD_PPAPDC1B_TARGETS_DN	48	0.12872	0.0070625	0.21427	0.27401	1
KESHELAVA_MULTIPLE_DRUG_RESISTANCE	60	0.11567	0.0070928	0.19255	0.27401	1
REACTOME_BETA_OXIDATION_OF_BUTANOYL_COA_TO_ACETYL_COA	3	0.42036	0.0057739	0.69972	0.27401	1
GOBP_POSITIVE_REGULATION_OF_DNA_RECOMBINATION	61	0.11572	0.0071545	0.19264	0.27402	1
GOMF_OXIDOREDUCTASE_ACTIVITY_ACTING_ON_THE_CH_CH_GROUP_OF_DONORS_OXYGEN_AS_ACCEPTOR	10	0.24237	0.0060766	0.4035	0.27404	1
WP_METABOLISM_OF_SPHINGOLIPIDS_IN_ER_AND_GOLGI_APPARATUS	19	0.19355	0.006687	0.32227	0.27407	1
GOBP_REGULATION_OF_TORC1_SIGNALING	41	0.12713	0.0064479	0.21173	0.27411	1
WEBER_METHYLATED_LCP_IN_FIBROBLAST_UP	12	0.25048	0.006879	0.41716	0.27411	1
GOBP_REGULATION_OF_PRESYNAPSE_ORGANIZATION	25	0.18595	0.007368	0.30971	0.27412	1
CHIARADONNA_NEOPLASTIC_TRANSFORMATION_KRAS_CDC25_UP	48	0.12737	0.0069879	0.21214	0.27413	1
CHARAFE_BREAST_CANCER_LUMINAL_VS_BASAL_UP	306	0.049135	0.0067509	0.081867	0.2742	1
KEGG_APOPTOSIS	71	0.096532	0.0064366	0.16086	0.27423	1
WP_AMYOTROPHIC_LATERAL_SCLEROSIS_ALS	30	0.13018	0.0056497	0.21695	0.27424	1
LEI_HOXC8_TARGETS_UP	7	0.44563	0.0093489	0.74269	0.27425	1
GOBP_NEGATIVE_REGULATION_OF_MEGAKARYOCYTE_DIFFERENTIATION	7	0.27111	0.0056875	0.45198	0.27432	1
IVANOVA_HEMATOPOIESIS_STEM_CELL	167	0.066058	0.0067348	0.11014	0.27433	1
GOBP_POSITIVE_REGULATION_OF_CELL_GROWTH_INVOLVED_IN_CARDIAC_MUSCLE_CELL_DEVELOPMENT	5	0.38505	0.0068276	0.64201	0.27434	1
SWEET_KRAS_ONCOGENIC_SIGNATURE	65	0.10646	0.0067936	0.17751	0.27434	1
REACTOME_RA_BIOSYNTHESIS_PATHWAY	19	0.16981	0.005867	0.28324	0.27441	1
GOBP_GTP_BIOSYNTHETIC_PROCESS	8	0.39708	0.0089052	0.66241	0.27444	1
GOMF_TRANSMEMBRANE_RECEPTOR_PROTEIN_TYROSINE_KINASE_ADAPTOR_ACTIVITY	13	0.23389	0.0066855	0.39019	0.27445	1
RIGGI_EWING_SARCOMA_PROGENITOR_DN	171	0.067767	0.0069903	0.11305	0.27445	1
BIOCARTA_TERC_PATHWAY	6	0.36569	0.007103	0.61025	0.27451	1
KANNAN_TP53_TARGETS_DN	20	0.18086	0.0064107	0.30185	0.27454	1
GOBP_REGULATION_OF_DEOXYRIBONUCLEASE_ACTIVITY	7	0.26389	0.0055361	0.44052	0.27458	1
SIG_PIP3_SIGNALING_IN_B_LYMPHOCYTES	30	0.15085	0.0065467	0.25206	0.27477	1
GOBP_RESPONSE_TO_NITROSATIVE_STRESS	10	0.27897	0.0069943	0.46622	0.2748	1
GOCC_ACROSOMAL_VESICLE	113	0.080707	0.00678	0.13491	0.27485	1
GOBP_REGULATION_OF_PROTEIN_KINASE_C_SIGNALING	18	0.21001	0.0070626	0.35115	0.2749	1
GOMF_ALPHA_1_3_FUCOSYLTRANSFERASE_ACTIVITY	6	0.30722	0.0059672	0.51371	0.27491	1
ACEVEDO_LIVER_CANCER_WITH_H3K9ME3_DN	81	0.096621	0.0068791	0.16163	0.275	1
GOBP_REGULATION_OF_GLIAL_CELL_PROLIFERATION	28	0.17153	0.0071921	0.28693	0.275	1
GOBP_EOSINOPHIL_ACTIVATION	6	0.40659	0.0078972	0.68024	0.27502	1
GOMF_DNA_TRANSLOCASE_ACTIVITY	3	0.66208	0.0090941	1.108	0.27507	1
BIOCARTA_CARM_ER_PATHWAY	18	0.21142	0.0071099	0.35385	0.2751	1
BIOCARTA_TPO_PATHWAY	21	0.17497	0.006355	0.29288	0.27512	1
GOMF_R_SMAD_BINDING	22	0.1854	0.0068922	0.31057	0.27526	1
BIOCARTA_BAD_PATHWAY	20	0.1992	0.0070609	0.33373	0.2753	1
BIOCARTA_NKCELLS_PATHWAY	18	0.18054	0.0060715	0.30256	0.27536	1
GOBP_MITOCHONDRIAL_RESPIRATORY_CHAIN_COMPLEX_ASSEMBLY	72	0.089523	0.0060109	0.15003	0.27536	1
MULLIGHAN_NPM1_MUTATED_SIGNATURE_1_UP	218	0.060407	0.007025	0.10126	0.2754	1
GOBP_CDP_DIACYLGLYCEROL_METABOLIC_PROCESS	11	0.27644	0.0072691	0.46345	0.27543	1
GOBP_PYRIDINE_CONTAINING_COMPOUND_BIOSYNTHETIC_PROCESS	29	0.15017	0.0064078	0.25175	0.27543	1
GOBP_CONVERGENT_EXTENSION	13	0.26906	0.0076907	0.45115	0.27547	1
WP_BREAST_CANCER_PATHWAY	121	0.078069	0.0067849	0.13101	0.27563	1
GOMF_NF_KAPPAB_INDUCING_KINASE_ACTIVITY	3	0.47814	0.0065676	0.80262	0.27568	1
REACTOME_CONSTITUTIVE_SIGNALING_BY_AKT1_E17K_IN_CANCER	22	0.17844	0.0066332	0.29954	0.27569	1
GOMF_1_PHOSPHATIDYLINOSITOL_BINDING	14	0.21719	0.0064424	0.36471	0.27575	1
GOBP_REGULATION_OF_OVARIAN_FOLLICLE_DEVELOPMENT	5	0.52292	0.0092721	0.87824	0.27579	1
REACTOME_SARS_COV_1_MODULATES_HOST_TRANSLATION_MACHINERY	27	0.15631	0.0064363	0.26255	0.27581	1
GOBP_POSITIVE_REGULATION_OF_MITOCHONDRIAL_CALCIUM_ION_CONCENTRATION	10	0.3316	0.0083139	0.55703	0.27583	1
REACTOME_PHOSPHORYLATION_OF_THE_APC_C	18	0.20119	0.0067659	0.33798	0.27584	1
GOBP_NEGATIVE_REGULATION_OF_RNA_CATABOLIC_PROCESS	66	0.10568	0.0067953	0.17762	0.27593	1
GOBP_TRANSCRIPTION_PREINITIATION_COMPLEX_ASSEMBLY	60	0.10931	0.0067023	0.18372	0.27594	1
GOBP_REGULATION_OF_PHOSPHATIDYLINOSITOL_DEPHOSPHORYLATION	5	0.3114	0.0055216	0.5235	0.27598	1
REACTOME_SUMOYLATION	145	0.067954	0.0064601	0.11425	0.27599	1
ROSS_AML_WITH_AML1_ETO_FUSION	56	0.1148	0.0068012	0.193	0.276	1
GOBP_REGULATION_OF_POLYSACCHARIDE_METABOLIC_PROCESS	34	0.14091	0.0065092	0.23694	0.27603	1
GOBP_NUCLEOTIDE_BINDING_OLIGOMERIZATION_DOMAIN_CONTAINING_2_SIGNALING_PATHWAY	14	0.19209	0.0056978	0.32309	0.27608	1
WP_SEROTONIN_RECEPTOR_2_AND_ELKSRFGATA4_SIGNALING	14	0.22495	0.0066726	0.37839	0.27609	1
GOBP_VITAMIN_K_METABOLIC_PROCESS	9	0.32264	0.0076744	0.54284	0.27614	1
GOCC_GBAF_COMPLEX	14	0.20942	0.0062117	0.35252	0.27624	1
GOBP_POSITIVE_REGULATION_OF_DEOXYRIBONUCLEASE_ACTIVITY	3	0.3698	0.0050795	0.62314	0.27645	1
GOBP_POSITIVE_REGULATION_OF_NUCLEASE_ACTIVITY	3	0.3698	0.0050795	0.62314	0.27645	1
GOBP_REGULATION_OF_EMBRYONIC_DEVELOPMENT	73	0.10081	0.0068152	0.16992	0.27651	1
SA_MMP_CYTOKINE_CONNECTION	13	0.29327	0.0083828	0.49451	0.27658	1
GOBP_POSITIVE_REGULATION_OF_DNA_TEMPLATED_TRANSCRIPTION_INITIATION	59	0.10851	0.006598	0.18301	0.27663	1
GOBP_POSITIVE_REGULATION_OF_B_CELL_DIFFERENTIATION	13	0.22659	0.0064768	0.38229	0.27669	1
REACTOME_REGULATION_OF_PTEN_MRNA_TRANSLATION	8	0.30826	0.0069133	0.52016	0.27672	1
GOBP_REGULATION_OF_INTERLEUKIN_1_MEDIATED_SIGNALING_PATHWAY	8	0.36101	0.0080963	0.60922	0.27673	1
GOMF_UBIQUITIN_LIKE_PROTEIN_CONJUGATING_ENZYME_ACTIVITY	28	0.17137	0.0071857	0.28928	0.27679	1
WP_CYTOKINES_AND_INFLAMMATORY_RESPONSE	22	0.21102	0.0078443	0.35626	0.27683	1
GOBP_CELLULAR_RESPONSE_TO_ARSENIC_CONTAINING_SUBSTANCE	17	0.1984	0.0064843	0.33504	0.27687	1
GOMF_METAL_ION_TRANSMEMBRANE_TRANSPORTER_ACTIVITY	376	0.045783	0.0069571	0.077328	0.27691	1
WENG_POR_TARGETS_GLOBAL_DN	22	0.18594	0.006912	0.31412	0.27696	1
GOCC_TRANSLOCON_COMPLEX	4	0.73045	0.011585	1.2343	0.27701	1
GOBP_LEUKOCYTE_MEDIATED_CYTOTOXICITY	100	0.085218	0.0067374	0.14402	0.27702	1
VANDESLUIS_NORMAL_EMBRYOS_DN	15	0.21689	0.0066591	0.36661	0.27706	1
POS_RESPONSE_TO_HISTAMINE_DN	9	0.22581	0.0053711	0.38195	0.2772	1
GOCC_PLATELET_DENSE_TUBULAR_NETWORK_MEMBRANE	7	0.35254	0.0073959	0.59642	0.27723	1
KYNG_ENVIRONMENTAL_STRESS_RESPONSE_NOT_BY_UV_IN_OLD	21	0.17103	0.006212	0.28944	0.2773	1
GOBP_REGULATION_OF_EPITHELIAL_TO_MESENCHYMAL_TRANSITION	88	0.096333	0.0071472	0.16317	0.27747	1
GOCC_AP_TYPE_MEMBRANE_COAT_ADAPTOR_COMPLEX	33	0.13595	0.0061876	0.23033	0.27752	1
GOBP_CHROMOSOME_LOCALIZATION	84	0.092954	0.0067388	0.15759	0.27765	1
GOCC_TRANSCRIPTION_FACTOR_TFIID_COMPLEX	27	0.16846	0.0069364	0.28561	0.27766	1
GOBP_SIGNAL_RELEASE	384	0.044329	0.0068057	0.075159	0.27767	1
GOBP_DETECTION_OF_TEMPERATURE_STIMULUS	22	0.17309	0.0064346	0.29351	0.27769	1
GOBP_DNA_REPLICATION_DEPENDENT_CHROMATIN_ASSEMBLY	6	0.28539	0.0055433	0.48404	0.27773	1
GOCC_MEDIATOR_COMPLEX	32	0.13762	0.0061678	0.2335	0.27781	1
WP_TGFBETA_SIGNALING_IN_THYROID_CELLS_FOR_EPITHELIALMESENCHYMAL_TRANSITION	13	0.26082	0.0074552	0.44273	0.2779	1
REACTOME_DOWNREGULATION_OF_ERBB2_ERBB3_SIGNALING	11	0.22101	0.0058115	0.37525	0.27794	1
FRIDMAN_SENESCENCE_DN	8	0.34497	0.0077365	0.58621	0.27811	1
REACTOME_ACTIVATION_OF_THE_PRE_REPLICATIVE_COMPLEX	27	0.15768	0.0064927	0.26797	0.27812	1
REACTOME_ACTIVATED_TAK1_MEDIATES_P38_MAPK_ACTIVATION	17	0.21525	0.007035	0.3659	0.27818	1
REACTOME_PHASE_II_CONJUGATION_OF_COMPOUNDS	91	0.093913	0.0070848	0.15965	0.27819	1
WP_MYD88_DISTINCT_INPUTOUTPUT_PATHWAY	15	0.21995	0.0067531	0.37394	0.2782	1
GOBP_CHONDROCYTE_DEVELOPMENT	30	0.1619	0.0070261	0.27533	0.27827	1
ACEVEDO_LIVER_CANCER_WITH_H3K27ME3_UP	230	0.060512	0.0072255	0.10296	0.27836	1
GOMF_FATTY_ACID_DERIVATIVE_BINDING	17	0.19077	0.0062351	0.32482	0.2785	1
GOBP_TRACHEA_FORMATION	5	0.3638	0.0064506	0.61944	0.27851	1
GOBP_NEGATIVE_REGULATION_OF_CIRCADIAN_RHYTHM	11	0.23909	0.0062869	0.40743	0.27867	1
HASLINGER_B_CLL_WITH_MUTATED_VH_GENES	15	0.2339	0.0071812	0.39872	0.27873	1
GOBP_GLYCEROLIPID_METABOLIC_PROCESS	308	0.048141	0.0066355	0.082075	0.27876	1
REACTOME_STABILIZATION_OF_P53	45	0.11891	0.0063171	0.20273	0.27877	1
GOBP_MITOTIC_NUCLEAR_MEMBRANE_ORGANIZATION	6	0.28222	0.0054816	0.48134	0.27884	1
GOBP_REGULATION_OF_MESODERMAL_CELL_FATE_SPECIFICATION	5	0.36732	0.0065131	0.62683	0.27895	1
GOBP_REGULATION_OF_NCRNA_TRANSCRIPTION	17	0.16534	0.0054037	0.28255	0.27922	1
GOBP_POSITIVE_REGULATION_OF_MACROPHAGE_ACTIVATION	24	0.17924	0.0069588	0.30651	0.27936	1
PUJANA_BRCA1_PCC_NETWORK	1334	0.023192	0.0064301	0.039687	0.27949	1
GOBP_REGULATION_OF_BRANCHING_INVOLVED_IN_PROSTATE_GLAND_MORPHOGENESIS	5	0.39928	0.0070799	0.68344	0.27954	1
GOBP_PROTEIN_HOMOOLIGOMERIZATION	158	0.062586	0.0062082	0.10723	0.27972	1
GOBP_REGULATION_OF_PROTEIN_LOCALIZATION_TO_PLASMA_MEMBRANE	89	0.090997	0.0067894	0.15591	0.27974	1
GOBP_REGULATION_OF_NUCLEASE_ACTIVITY	15	0.21729	0.0066712	0.37236	0.27977	1
GOCC_EXOCYTIC_VESICLE	175	0.063451	0.0066204	0.10875	0.27979	1
DARWICHE_SKIN_TUMOR_PROMOTER_DN	158	0.063521	0.0063009	0.10889	0.27983	1
GOMF_CORECEPTOR_ACTIVITY_INVOLVED_IN_WNT_SIGNALING_PATHWAY	8	0.31346	0.0070298	0.53763	0.27994	1
GOBP_BRANCHED_CHAIN_AMINO_ACID_CATABOLIC_PROCESS	18	0.19961	0.0067127	0.34253	0.28004	1
ZWANG_EGF_PERSISTENTLY_UP	27	0.17081	0.0070333	0.29314	0.28005	1
GOBP_NEGATIVE_REGULATION_OF_CELLULAR_SENESCENCE	20	0.15716	0.0055706	0.26975	0.28008	1
GOBP_REGULATION_OF_ER_ASSOCIATED_UBIQUITIN_DEPENDENT_PROTEIN_CATABOLIC_PROCESS	5	0.34968	0.0062003	0.60022	0.28009	1
GOBP_LYSOSOMAL_LUMEN_ACIDIFICATION	15	0.21137	0.0064896	0.36289	0.28013	1
REACTOME_SUMOYLATION_OF_TRANSCRIPTION_COFACTORS	30	0.14259	0.0061884	0.24507	0.28034	1
BIOCARTA_EIF4_PATHWAY	21	0.1661	0.0060327	0.28548	0.28035	1
GOBP_VIRAL_PROTEIN_PROCESSING	29	0.14659	0.006255	0.25226	0.28059	1
GOBP_NUCLEOTIDE_BINDING_DOMAIN_LEUCINE_RICH_REPEAT_CONTAINING_RECEPTOR_SIGNALING_PATHWAY	22	0.16229	0.006033	0.27933	0.28063	1
GOBP_NEGATIVE_REGULATION_OF_TRANSFERASE_ACTIVITY	223	0.056581	0.006654	0.097394	0.28064	1
GOCC_MUSCLE_MYOSIN_COMPLEX	11	0.33456	0.0087973	0.57624	0.28076	1
GOCC_ZYMOGEN_GRANULE	13	0.22609	0.0064626	0.38947	0.28079	1
GOBP_REGULATION_OF_RAC_PROTEIN_SIGNAL_TRANSDUCTION	19	0.18406	0.0063592	0.31708	0.2808	1
GOBP_GLAND_DEVELOPMENT	363	0.04575	0.0068337	0.078831	0.28084	1
GOBP_REGULATION_OF_PROTEIN_COMPLEX_STABILITY	11	0.28876	0.0075931	0.49804	0.28103	1
CHNG_MULTIPLE_MYELOMA_HYPERPLOID_UP	42	0.11727	0.0060195	0.20236	0.28113	1
GOBP_CILIARY_BASAL_BODY_ORGANIZATION	3	0.39898	0.0054803	0.68861	0.28116	1
GOBP_NATURAL_KILLER_CELL_CYTOKINE_PRODUCTION	5	0.41502	0.0073589	0.71642	0.2812	1
WANG_BARRETTS_ESOPHAGUS_DN	22	0.17979	0.0066835	0.31048	0.28128	1
WP_ENDODERM_DIFFERENTIATION	117	0.083929	0.0071735	0.14497	0.28132	1
REACTOME_RORA_ACTIVATES_GENE_EXPRESSION	15	0.19699	0.0060482	0.34029	0.28133	1
GOMF_FMN_BINDING	12	0.25674	0.007051	0.44356	0.28136	1
BIOCARTA_TUBBY_PATHWAY	4	0.47833	0.0075864	0.82658	0.2814	1
GOBP_HISTONE_H4_K12_ACETYLATION	5	0.30175	0.0053505	0.52176	0.28152	1
GOBP_RNA_POLYMERASE_II_PREINITIATION_COMPLEX_ASSEMBLY	48	0.11833	0.0064922	0.20461	0.28153	1
REACTOME_SIGNALING_BY_ROBO_RECEPTORS	165	0.062858	0.0063704	0.10869	0.28153	1
GOCC_CONTRACTILE_FIBER	203	0.058994	0.0066235	0.10202	0.28155	1
GOBP_NEURON_MATURATION	38	0.13714	0.0066966	0.23747	0.28181	1
LI_WILMS_TUMOR_VS_FETAL_KIDNEY_1_UP	161	0.067941	0.0068025	0.11775	0.28198	1
GOBP_RETINAL_GANGLION_CELL_AXON_GUIDANCE	18	0.22154	0.0074503	0.38414	0.28207	1
PID_AURORA_B_PATHWAY	35	0.13083	0.006132	0.22695	0.28215	1
GOBP_DETECTION_OF_VISIBLE_LIGHT	41	0.12007	0.0060899	0.20891	0.28273	1
MEISSNER_BRAIN_HCP_WITH_H3K4ME2_AND_H3K27ME3	44	0.12734	0.0066897	0.22159	0.28277	1
REACTOME_MITOCHONDRIAL_BIOGENESIS	76	0.094228	0.0064994	0.16409	0.28291	1
GOBP_GLYCINE_METABOLIC_PROCESS	14	0.20403	0.006052	0.35551	0.28302	1
GOBP_NEURON_PROJECTION_GUIDANCE	181	0.066444	0.0070492	0.11585	0.28314	1
GOBP_PEPTIDYL_TYROSINE_DEPHOSPHORYLATION	26	0.16052	0.0064861	0.27989	0.28316	1
REACTOME_METABOLISM_OF_AMINE_DERIVED_HORMONES	14	0.21408	0.0063501	0.37331	0.28317	1
GOBP_RHOMBOMERE_DEVELOPMENT	4	0.5032	0.0079808	0.87762	0.2832	1
GOCC_NADH_DEHYDROGENASE_COMPLEX	33	0.12762	0.0058085	0.2226	0.28322	1
NADELLA_PRKAR1A_TARGETS_UP	7	0.31654	0.0066406	0.55227	0.28328	1
GOMF_LIPOPROTEIN_PARTICLE_RECEPTOR_ACTIVITY	18	0.17832	0.0059968	0.31117	0.28331	1
GOBP_ELECTRON_TRANSPORT_CHAIN	126	0.064372	0.005708	0.11235	0.28334	1
HAHTOLA_MYCOSIS_FUNGOIDES_UP	12	0.21929	0.0060225	0.38284	0.28339	1
RIGGINS_TAMOXIFEN_RESISTANCE_DN	187	0.059777	0.0064449	0.10441	0.28348	1
GOBP_POSITIVE_REGULATION_OF_GLYCOGEN_METABOLIC_PROCESS	13	0.19989	0.0057136	0.34919	0.28352	1
GOMF_POTASSIUM_CHANNEL_REGULATOR_ACTIVITY	44	0.12403	0.006516	0.21671	0.28356	1
TUOMISTO_TUMOR_SUPPRESSION_BY_COL13A1_UP	13	0.21832	0.0062405	0.38151	0.28358	1
GOBP_POSITIVE_REGULATION_OF_HORMONE_BIOSYNTHETIC_PROCESS	9	0.21944	0.0052197	0.38385	0.28377	1
GOMF_CROSSOVER_JUNCTION_DNA_ENDONUCLEASE_ACTIVITY	7	0.29385	0.0061646	0.51408	0.2838	1
GOMF_TRANSITION_METAL_ION_TRANSMEMBRANE_TRANSPORTER_ACTIVITY	32	0.12472	0.0055898	0.2182	0.2838	1
GOBP_PANCREATIC_JUICE_SECRETION	8	0.24184	0.0054236	0.42311	0.28381	1
GOMF_POLYPEPTIDE_N_ACETYLGALACTOSAMINYLTRANSFERASE_ACTIVITY	19	0.2032	0.0070207	0.35551	0.28381	1
GOBP_D_AMINO_ACID_TRANSPORT	6	0.3369	0.0065436	0.58958	0.28386	1
GOMF_NADPLUS_PROTEIN_ARGININE_ADP_RIBOSYLTRANSFERASE_ACTIVITY	6	0.3153	0.0061242	0.55233	0.28405	1
GOBP_GAMMA_AMINOBUTYRIC_ACID_SECRETION	10	0.30979	0.0077672	0.54273	0.28407	1
GOBP_REFLEX	21	0.1808	0.0065669	0.31681	0.28411	1
GOBP_WNT_SIGNALING_PATHWAY_INVOLVED_IN_HEART_DEVELOPMENT	11	0.25741	0.0067685	0.45105	0.28411	1
PUJANA_BREAST_CANCER_WITH_BRCA1_MUTATED_DN	8	0.32141	0.0072082	0.56351	0.28422	1
MOREIRA_RESPONSE_TO_TSA_UP	21	0.16291	0.005917	0.28577	0.28432	1
PID_ATR_PATHWAY	38	0.13161	0.0064269	0.23091	0.28436	1
GOBP_TYPE_2_IMMUNE_RESPONSE	36	0.13493	0.0064135	0.23692	0.28451	1
GOBP_POSITIVE_REGULATION_OF_HEART_RATE	22	0.1935	0.0071931	0.33981	0.28453	1
REACTOME_N_GLYCAN_ANTENNAE_ELONGATION_IN_THE_MEDIAL_TRANS_GOLGI	23	0.16412	0.0062379	0.28821	0.28453	1
GOBP_INTERLEUKIN_4_PRODUCTION	28	0.15653	0.0065634	0.27491	0.28455	1
BENPORATH_ES_WITH_H3K27ME3	859	0.030759	0.0069541	0.054088	0.28479	1
GOBP_REGULATION_OF_NK_T_CELL_ACTIVATION	8	0.26162	0.0058672	0.46007	0.2848	1
REACTOME_RECYCLING_OF_BILE_ACIDS_AND_SALTS	18	0.20075	0.0067511	0.35304	0.28481	1
GOBP_PROTEIN_COMPLEX_OLIGOMERIZATION	205	0.054352	0.006132	0.095594	0.28483	1
GOBP_INTERFERON_MEDIATED_SIGNALING_PATHWAY	77	0.093726	0.006507	0.16488	0.28487	1
GOBP_SOMATIC_DIVERSIFICATION_OF_IMMUNOGLOBULINS_INVOLVED_IN_IMMUNE_RESPONSE	49	0.11814	0.0065485	0.2079	0.28494	1
REACTOME_LRR_FLII_INTERACTING_PROTEIN_1_LRRFIP1_ACTIVATES_TYPE_I_IFN_PRODUCTION	5	0.4129	0.0073214	0.72665	0.28494	1
GOMF_HISTONE_ACETYLTRANSFERASE_BINDING	15	0.21723	0.0066693	0.38242	0.28501	1
REACTOME_TFAP2A_ACTS_AS_A_TRANSCRIPTIONAL_REPRESSOR_DURING_RETINOIC_ACID_INDUCED_CELL_DIFFERENTIATION	4	0.47349	0.0075096	0.83431	0.28518	1
WP_CYTOPLASMIC_RIBOSOMAL_PROTEINS	62	0.10144	0.0063224	0.17879	0.28523	1
GOBP_PHAGOLYSOSOME_ASSEMBLY	15	0.19317	0.0059309	0.34093	0.28549	1
GOBP_REGULATION_OF_BRANCHING_INVOLVED_IN_URETERIC_BUD_MORPHOGENESIS	17	0.18191	0.0059453	0.32108	0.28551	1
ZWANG_CLASS_1_TRANSIENTLY_INDUCED_BY_EGF	423	0.04018	0.0064663	0.070919	0.28551	1
REACTOME_INTERLEUKIN_1_FAMILY_SIGNALING	125	0.073396	0.0064825	0.12961	0.2856	1
GOBP_PLACENTA_DEVELOPMENT	121	0.071579	0.0062209	0.12647	0.2857	1
GOBP_INTRACELLULAR_OXYGEN_HOMEOSTASIS	3	0.53133	0.0072982	0.93919	0.28579	1
GOBP_NEGATIVE_REGULATION_OF_ENDOTHELIAL_CELL_APOPTOTIC_PROCESS	28	0.16142	0.0067682	0.28546	0.28589	1
SCHAEFFER_PROSTATE_DEVELOPMENT_6HR_DN	400	0.040582	0.0063557	0.071794	0.28595	1
REACTOME_SYNTHESIS_OF_PYROPHOSPHATES_IN_THE_CYTOSOL	8	0.30318	0.0067994	0.53647	0.28599	1
GOBP_SEQUESTERING_OF_ACTIN_MONOMERS	6	0.22944	0.0044564	0.40602	0.28601	1
DELACROIX_RAR_BOUND_ES	367	0.042137	0.0063278	0.074659	0.28625	1
GOBP_CARDIAC_NEURAL_CREST_CELL_DEVELOPMENT_INVOLVED_IN_OUTFLOW_TRACT_MORPHOGENESIS	10	0.25148	0.0063052	0.44566	0.28628	1
GOBP_PROTEIN_LOCALIZATION_TO_SYNAPSE	60	0.1017	0.0062361	0.18025	0.2863	1
CHOI_ATL_STAGE_PREDICTOR	40	0.12084	0.0060535	0.2142	0.28634	1
PID_WNT_NONCANONICAL_PATHWAY	23	0.16851	0.0064048	0.29893	0.28648	1
GOBP_REGULATION_OF_RNA_BINDING	11	0.19858	0.0052217	0.35257	0.28664	1
GOBP_CELLULAR_RESPONSE_TO_MURAMYL_DIPEPTIDE	8	0.24907	0.0055858	0.44231	0.28669	1
OISHI_CHOLANGIOMA_STEM_CELL_LIKE_DN	224	0.056171	0.0066204	0.099792	0.28676	1
GOBP_DIENCEPHALON_DEVELOPMENT	60	0.10737	0.0065838	0.19076	0.28677	1
REACTOME_CASPASE_ACTIVATION_VIA_DEATH_RECEPTORS_IN_THE_PRESENCE_OF_LIGAND	14	0.20697	0.006139	0.36774	0.28679	1
DIERICK_SEROTONIN_FUNCTION_GENES	7	0.32396	0.0067964	0.57579	0.28684	1
GOBP_MACROPHAGE_INFLAMMATORY_PROTEIN_1_ALPHA_PRODUCTION	5	0.31077	0.0055105	0.55261	0.28694	1
MOROSETTI_FACIOSCAPULOHUMERAL_MUSCULAR_DISTROPHY_DN	12	0.22508	0.0061815	0.40037	0.287	1
SUZUKI_AMPLIFIED_IN_ORAL_CANCER	14	0.21912	0.0064995	0.38987	0.28705	1
GOBP_CELLULAR_RESPONSE_TO_EXTERNAL_STIMULUS	272	0.049714	0.0064468	0.08846	0.28706	1
KORKOLA_EMBRYONIC_CARCINOMA_VS_SEMINOMA_UP	14	0.23159	0.0068693	0.41212	0.28708	1
GOBP_REGULATION_OF_CELL_CELL_ADHESION_MEDIATED_BY_INTEGRIN	10	0.28012	0.0070233	0.49851	0.28709	1
GOMF_HEXOSYLTRANSFERASE_ACTIVITY	168	0.059942	0.0061292	0.10672	0.28717	1
WP_NITRIC_OXIDE_METABOLISM_IN_CYSTIC_FIBROSIS	9	0.25095	0.0059691	0.44706	0.28729	1
GOMF_CYSTEINE_TYPE_ENDOPEPTIDASE_ACTIVITY_INVOLVED_IN_EXECUTION_PHASE_OF_APOPTOSIS	5	0.40898	0.0072518	0.72889	0.28737	1
BIOCARTA_ERYTH_PATHWAY	13	0.26161	0.0074779	0.46651	0.28748	1
GOMF_GLUTAMATE_RECEPTOR_BINDING	36	0.13712	0.0065174	0.24475	0.28767	1
HO_LIVER_CANCER_VASCULAR_INVASION	12	0.24871	0.0068303	0.444	0.2877	1
GOCC_SPLICEOSOMAL_TRI_SNRNP_COMPLEX	32	0.15346	0.006878	0.27399	0.28771	1
GOBP_PLASMA_MEMBRANE_FUSION	21	0.16941	0.006153	0.30252	0.28775	1
BLANCO_MELO_MERS_COV_INFECTION_MCR5_CELLS_UP	214	0.054059	0.0062296	0.096613	0.2879	1
JISON_SICKLE_CELL_DISEASE_UP	135	0.067619	0.0062045	0.12086	0.28792	1
VANHARANTA_UTERINE_FIBROID_DN	55	0.11532	0.0067711	0.20613	0.28793	1
CREIGHTON_ENDOCRINE_THERAPY_RESISTANCE_4	241	0.052432	0.0064065	0.093734	0.28796	1
GOBP_HISTONE_H2A_MONOUBIQUITINATION	13	0.22313	0.0063778	0.39909	0.28806	1
GOBP_ENDOSOME_ORGANIZATION	81	0.085226	0.0060678	0.15245	0.28807	1
GOMF_MELANOCORTIN_RECEPTOR_BINDING	4	0.39641	0.006287	0.7091	0.28808	1
GOBP_POSITIVE_REGULATION_OF_INTRINSIC_APOPTOTIC_SIGNALING_PATHWAY	46	0.11886	0.0063844	0.21264	0.28809	1
GOBP_SIGNALING_RECEPTOR_LIGAND_PRECURSOR_PROCESSING	35	0.13921	0.0065245	0.24918	0.2882	1
GRAHAM_NORMAL_QUIESCENT_VS_NORMAL_DIVIDING_DN	75	0.084716	0.005805	0.15164	0.2882	1
GOBP_REGULATION_OF_MITOTIC_CELL_CYCLE_PHASE_TRANSITION	287	0.047933	0.0063819	0.085833	0.28827	1
BURTON_ADIPOGENESIS_PEAK_AT_24HR	36	0.12693	0.0060334	0.2274	0.28836	1
GOBP_POSITIVE_REGULATION_OF_CELLULAR_RESPONSE_TO_INSULIN_STIMULUS	24	0.16546	0.0064239	0.29642	0.28836	1
GOBP_NUCLEIC_ACID_PHOSPHODIESTER_BOND_HYDROLYSIS	189	0.053226	0.0057688	0.095383	0.28842	1
GOCC_ENDOCYTIC_VESICLE_LUMEN	18	0.17464	0.0058731	0.31307	0.28849	1
GOBP_NEUROENDOCRINE_CELL_DIFFERENTIATION	11	0.27666	0.0072748	0.49605	0.28852	1
GOBP_CHEMOREPULSION_OF_AXON	5	0.41625	0.0073808	0.74663	0.28859	1
GOCC_POSTSYNAPTIC_DENSITY_MEMBRANE	87	0.09451	0.0069722	0.16957	0.28865	1
ZHANG_ANTIVIRAL_RESPONSE_TO_RIBAVIRIN_UP	19	0.19109	0.006602	0.34306	0.28877	1
GOCC_PLASMA_MEMBRANE_PROTEIN_COMPLEX	472	0.038274	0.0064963	0.068739	0.28883	1
GOBP_MRNA_METHYLATION	17	0.16667	0.0054474	0.29953	0.28895	1
GOBP_RESPONSE_TO_UV_A	13	0.24686	0.0070562	0.44385	0.28905	1
MULLIGHAN_MLL_SIGNATURE_1_UP	308	0.043608	0.0060107	0.078429	0.2891	1
TAKEDA_TARGETS_OF_NUP98_HOXA9_FUSION_3D_UP	148	0.069405	0.0066653	0.12489	0.28921	1
GOBP_NEGATIVE_REGULATION_OF_PROTEIN_IMPORT_INTO_NUCLEUS	13	0.19283	0.0055119	0.34703	0.28923	1
GOBP_REGULATION_OF_HEART_CONTRACTION	168	0.065179	0.0066647	0.11732	0.28926	1
GOBP_POSITIVE_REGULATION_OF_METAPHASE_ANAPHASE_TRANSITION_OF_CELL_CYCLE	9	0.28259	0.0067218	0.50892	0.28936	1
GOMF_L_PROLINE_TRANSMEMBRANE_TRANSPORTER_ACTIVITY	7	0.34068	0.0071471	0.61357	0.28937	1
GOBP_MITOCHONDRIAL_TRNA_PROCESSING	11	0.19332	0.0050833	0.34848	0.28954	1
GOBP_REGULATION_OF_PLATELET_ACTIVATION	43	0.13556	0.0070406	0.24438	0.28955	1
GOBP_REGULATION_OF_RECEPTOR_CLUSTERING	11	0.22872	0.0060141	0.41231	0.28955	1
GOBP_NEGATIVE_REGULATION_OF_PROGRAMMED_NECROTIC_CELL_DEATH	12	0.24457	0.0067168	0.44098	0.28958	1
GOBP_REGULATION_OF_AMYLOID_FIBRIL_FORMATION	13	0.20311	0.0058058	0.36624	0.28959	1
GOCC_SPERM_PRINCIPAL_PIECE	29	0.1504	0.0064178	0.27128	0.28965	1
GOBP_SCHWANN_CELL_DEVELOPMENT	24	0.16884	0.0065553	0.30468	0.28974	1
WP_NEURAL_CREST_CELL_MIGRATION_DURING_DEVELOPMENT	34	0.13303	0.0061456	0.24007	0.28975	1
GOBP_POSITIVE_REGULATION_OF_MUSCLE_TISSUE_DEVELOPMENT	18	0.20356	0.0068456	0.3674	0.28978	1
GOBP_POSITIVE_REGULATION_OF_B_CELL_PROLIFERATION	41	0.13158	0.0066736	0.23766	0.28991	1
GOCC_CHITOSOME	17	0.17466	0.0057085	0.31548	0.28992	1
GOBP_LATERAL_MESODERM_DEVELOPMENT	9	0.25733	0.0061209	0.46516	0.29007	1
GOBP_RESPONSE_TO_PEPTIDE	414	0.039054	0.0062197	0.07063	0.29016	1
MULLIGHAN_NPM1_MUTATED_SIGNATURE_2_UP	106	0.077512	0.0063081	0.14019	0.29017	1
ANDERSEN_CHOLANGIOCARCINOMA_CLASS1	55	0.1114	0.0065408	0.20151	0.29021	1
GOBP_POSITIVE_REGULATION_OF_PATHWAY_RESTRICTED_SMAD_PROTEIN_PHOSPHORYLATION	42	0.12692	0.0065149	0.22964	0.29025	1
GOCC_SHELTERIN_COMPLEX	4	0.39391	0.0062475	0.71284	0.29027	1
GOBP_NEGATIVE_REGULATION_OF_CHONDROCYTE_DIFFERENTIATION	21	0.18459	0.0067045	0.33409	0.2903	1
GOMF_PROLINE_RICH_REGION_BINDING	14	0.19724	0.0058505	0.35717	0.2904	1
BENPORATH_SUZ12_TARGETS	778	0.030781	0.0066406	0.055781	0.29054	1
GOBP_NEGATIVE_REGULATION_OF_DNA_BIOSYNTHETIC_PROCESS	30	0.14342	0.0062242	0.25993	0.29056	1
REACTOME_DEADENYLATION_DEPENDENT_MRNA_DECAY	48	0.096965	0.0053199	0.17577	0.2906	1
ZWANG_EGF_INTERVAL_UP	73	0.087125	0.0058902	0.15794	0.29061	1
GOBP_REGULATION_OF_TYPE_2_IMMUNE_RESPONSE	30	0.14365	0.0062343	0.26049	0.29066	1
KEGG_MISMATCH_REPAIR	21	0.1676	0.0060873	0.30399	0.29071	1
WP_TGFBETA_SIGNALING_PATHWAY	105	0.079125	0.0064091	0.14355	0.29075	1
GOCC_AP_2_ADAPTOR_COMPLEX	8	0.27307	0.006124	0.49568	0.29086	1
REACTOME_SYNTHESIS_SECRETION_AND_DEACYLATION_OF_GHRELIN	15	0.20236	0.0062129	0.36738	0.29088	1
GOMF_CHEMOKINE_ACTIVITY	31	0.14895	0.0065708	0.27051	0.29096	1
KEGG_MELANOMA	56	0.10185	0.0060341	0.18505	0.29103	1
GOBP_OLIGOSACCHARIDE_METABOLIC_PROCESS	56	0.10171	0.0060262	0.18491	0.29114	1
REACTOME_APC_C_MEDIATED_DEGRADATION_OF_CELL_CYCLE_PROTEINS	72	0.089904	0.0060365	0.16349	0.2912	1
KRIGE_RESPONSE_TO_TOSEDOSTAT_24HR_DN	824	0.026564	0.0058889	0.048328	0.29128	1
MACLACHLAN_BRCA1_TARGETS_DN	13	0.23354	0.0066756	0.42488	0.29128	1
DURCHDEWALD_SKIN_CARCINOGENESIS_UP	64	0.094385	0.0059765	0.17174	0.2913	1
WP_IMMUNE_RESPONSE_TO_TUBERCULOSIS	17	0.18457	0.0060323	0.33584	0.29131	1
GOBP_PIGMENT_GRANULE_ORGANIZATION	33	0.12975	0.0059053	0.23618	0.29138	1
GOBP_URETERIC_BUD_FORMATION	6	0.28127	0.0054633	0.51236	0.29152	1
BANDRES_RESPONSE_TO_CARMUSTIN_MGMT_48HR_DN	113	0.070874	0.0059539	0.12923	0.2917	1
GOBP_PURINE_CONTAINING_COMPOUND_TRANSMEMBRANE_TRANSPORT	25	0.16255	0.006441	0.29646	0.29174	1
BIOCARTA_MCM_PATHWAY	15	0.19223	0.0059019	0.35072	0.29182	1
GOMF_THREONINE_TYPE_PEPTIDASE_ACTIVITY	10	0.20653	0.0051783	0.3769	0.29186	1
GOBP_VITAMIN_CATABOLIC_PROCESS	13	0.22111	0.0063201	0.40374	0.29197	1
REACTOME_PTK6_REGULATES_RTKS_AND_THEIR_EFFECTORS_AKT1_AND_DOK1	6	0.26911	0.005227	0.49156	0.29204	1
GOBP_REGULATION_OF_TRANSPORT	1426	0.021357	0.0061028	0.039039	0.29217	1
GOCC_ANCHORING_JUNCTION	758	0.029347	0.0062534	0.053655	0.29221	1
GOBP_REGULATION_OF_RESPIRATORY_BURST	9	0.23912	0.0056878	0.43723	0.29223	1
GOBP_REGULATION_OF_RYANODINE_SENSITIVE_CALCIUM_RELEASE_CHANNEL_ACTIVITY	19	0.20449	0.0070653	0.37396	0.29225	1
GOBP_REGULATION_OF_DENDRITIC_SPINE_MORPHOGENESIS	34	0.1355	0.0062595	0.2478	0.29226	1
GOBP_NEGATIVE_REGULATION_OF_RECEPTOR_BINDING	10	0.25008	0.00627	0.45771	0.29241	1
REACTOME_COOPERATION_OF_PREFOLDIN_AND_TRIC_CCT_IN_ACTIN_AND_TUBULIN_FOLDING	26	0.15024	0.0060709	0.27507	0.29247	1
GOBP_MODULATION_BY_HOST_OF_VIRAL_GENOME_REPLICATION	17	0.18003	0.0058838	0.32963	0.29249	1
GOBP_MALATE_METABOLIC_PROCESS	8	0.27784	0.006231	0.50889	0.29255	1
GOBP_POSITIVE_REGULATION_OF_SYNAPTIC_TRANSMISSION_GLUTAMATERGIC	28	0.15451	0.0064788	0.28302	0.29255	1
JIANG_HYPOXIA_VIA_VHL	15	0.19906	0.0061115	0.36468	0.29259	1
REACTOME_CELLULAR_RESPONSE_TO_STARVATION	117	0.071031	0.0060711	0.13018	0.29266	1
GOCC_TRAPPIII_PROTEIN_COMPLEX	7	0.36505	0.0076584	0.66909	0.29268	1
GOBP_NEGATIVE_REGULATION_OF_RESPONSE_TO_TYPE_II_INTERFERON	7	0.26566	0.0055732	0.48702	0.29271	1
GOBP_REGULATION_OF_MRNA_PROCESSING	98	0.073394	0.0057446	0.13458	0.29276	1
GOBP_REGULATION_OF_PEPTIDYL_LYSINE_ACETYLATION	55	0.097624	0.0057321	0.17903	0.29278	1
GOMF_INTRACELLULAR_CAMP_ACTIVATED_CATION_CHANNEL_ACTIVITY	7	0.2647	0.0055532	0.48549	0.2928	1
BRUINS_UVC_RESPONSE_VIA_TP53_GROUP_B	442	0.037018	0.0060861	0.067905	0.29283	1
REACTOME_ROS_AND_RNS_PRODUCTION_IN_PHAGOCYTES	27	0.15111	0.0062222	0.27726	0.29287	1
GOBP_NEGATIVE_REGULATION_OF_ORGANELLE_ASSEMBLY	39	0.11306	0.0055929	0.20756	0.29298	1
GOMF_G_RICH_STRAND_TELOMERIC_DNA_BINDING	9	0.22939	0.0054563	0.42113	0.29298	1
GOBP_PROTEIN_MATURATION_BY_IRON_SULFUR_CLUSTER_TRANSFER	10	0.25447	0.0063801	0.46747	0.2931	1
GOCC_STEREOCILIUM_MEMBRANE	6	0.31888	0.0061937	0.58591	0.29314	1
GOMF_TUMOR_NECROSIS_FACTOR_RECEPTOR_SUPERFAMILY_BINDING	35	0.12248	0.0057404	0.22504	0.29314	1
RODRIGUES_THYROID_CARCINOMA_DN	67	0.10435	0.00676	0.19177	0.29317	1
MAINA_VHL_TARGETS_DN	12	0.23821	0.0065422	0.43781	0.29319	1
GOBP_METANEPHRIC_GLOMERULUS_DEVELOPMENT	12	0.23164	0.0063617	0.42601	0.29331	1
GOBP_HISTAMINE_METABOLIC_PROCESS	5	0.39198	0.0069503	0.72103	0.29335	1
REACTOME_ACTIVATION_OF_THE_MRNA_UPON_BINDING_OF_THE_CAP_BINDING_COMPLEX_AND_EIFS_AND_SUBSEQUENT_BINDING_TO_43S	45	0.10561	0.005611	0.19432	0.29339	1
GOCC_DENDRITIC_FILOPODIUM	4	0.43082	0.0068328	0.79267	0.2934	1
GOCC_POLE_PLASM	19	0.17634	0.0060926	0.32447	0.2934	1
GOBP_CARDIAC_NEURAL_CREST_CELL_MIGRATION_INVOLVED_IN_OUTFLOW_TRACT_MORPHOGENESIS	9	0.25142	0.0059805	0.46263	0.29341	1
GOBP_RRNA_PSEUDOURIDINE_SYNTHESIS	5	0.28148	0.004991	0.51804	0.29345	1
REACTOME_CELL_CYCLE	554	0.032399	0.0059418	0.059635	0.29347	1
GOBP_NAIL_DEVELOPMENT	10	0.24915	0.0062468	0.45866	0.29349	1
GOMF_GLYCINE_BINDING	9	0.258	0.0061368	0.47497	0.2935	1
GOBP_INTERNEURON_MIGRATION_FROM_THE_SUBPALLIUM_TO_THE_CORTEX	6	0.33895	0.0065835	0.62408	0.29353	1
REACTOME_TRANSLESION_SYNTHESIS_BY_POLK	15	0.16982	0.0052139	0.31271	0.29355	1
GOBP_MESENCHYMAL_STEM_CELL_DIFFERENTIATION	11	0.22534	0.0059255	0.41512	0.29362	1
GOBP_REGULATION_OF_MITOCHONDRION_ORGANIZATION	119	0.069309	0.005974	0.12771	0.29366	1
ZHAN_MULTIPLE_MYELOMA_CD1_AND_CD2_UP	77	0.083924	0.0058265	0.15465	0.29368	1
WP_ACTIVATION_OF_NLRP3_INFLAMMASOME_BY_SARSCOV2	6	0.33192	0.006447	0.61168	0.29369	1
FARMER_BREAST_CANCER_CLUSTER_3	13	0.1997	0.0057081	0.36812	0.29375	1
GOBP_HEMATOPOIETIC_STEM_CELL_PROLIFERATION	27	0.1428	0.0058798	0.26344	0.29389	1
GOBP_NEGATIVE_REGULATION_OF_PHOSPHATASE_ACTIVITY	28	0.14843	0.0062238	0.27415	0.29411	1
GOBP_POSITIVE_REGULATION_OF_HIPPO_SIGNALING	7	0.33906	0.007113	0.62631	0.29414	1
GOBP_NEUROTRANSMITTER_RECEPTOR_TRANSPORT_POSTSYNAPTIC_ENDOSOME_TO_LYSOSOME	5	0.37509	0.0066509	0.69307	0.29419	1
GOCC_DENDRITE_TERMINUS	11	0.21435	0.0056364	0.39618	0.29424	1
CHIBA_RESPONSE_TO_TSA_DN	19	0.17809	0.0061531	0.32918	0.29425	1
GOBP_REGULATION_OF_LYSOSOME_ORGANIZATION	5	0.34655	0.0061449	0.6406	0.29426	1
WP_NANOMATERIALINDUCED_INFLAMMASOME_ACTIVATION	5	0.40346	0.0071539	0.74616	0.29436	1
REACTOME_THE_ROLE_OF_GTSE1_IN_G2_M_PROGRESSION_AFTER_G2_CHECKPOINT	57	0.097996	0.0058573	0.18127	0.29439	1
REACTOME_EPH_EPHRIN_MEDIATED_REPULSION_OF_CELLS	44	0.12295	0.0064593	0.22758	0.29451	1
GOMF_SH2_DOMAIN_BINDING	31	0.15603	0.0068833	0.28883	0.29452	1
GOMF_UBIQUITIN_UBIQUITIN_LIGASE_ACTIVITY	11	0.26674	0.0070139	0.49383	0.29456	1
GOBP_ACTIVATION_OF_TRANSMEMBRANE_RECEPTOR_PROTEIN_TYROSINE_KINASE_ACTIVITY	7	0.29599	0.0062096	0.54811	0.29459	1
GOBP_DENSE_CORE_GRANULE_EXOCYTOSIS	9	0.26805	0.0063759	0.4964	0.29461	1
GOBP_COTRANSLATIONAL_PROTEIN_TARGETING_TO_MEMBRANE	21	0.17273	0.0062736	0.31989	0.29462	1
REACTOME_RHO_GTPASE_EFFECTORS	237	0.050611	0.0061331	0.093751	0.29466	1
GOBP_NEGATIVE_REGULATION_OF_COLD_INDUCED_THERMOGENESIS	41	0.11511	0.0058382	0.21327	0.29469	1
GOBP_NEGATIVE_REGULATION_OF_MAP_KINASE_ACTIVITY	52	0.10809	0.0061716	0.20037	0.2948	1
GOBP_RESPONSE_TO_CAMP	74	0.085423	0.0058144	0.15838	0.29483	1
BIOCARTA_MONOCYTE_PATHWAY	9	0.25535	0.0060738	0.47348	0.29485	1
GOBP_POSITIVE_REGULATION_OF_VIRAL_LIFE_CYCLE	19	0.18	0.0062191	0.33382	0.29487	1
GOBP_NEGATIVE_REGULATION_OF_ALPHA_BETA_T_CELL_DIFFERENTIATION	24	0.17011	0.0066045	0.31551	0.29489	1
WP_VALPROIC_ACID_PATHWAY	9	0.27693	0.0065872	0.51362	0.29489	1
GOCC_NUCLEAR_PORE_NUCLEAR_BASKET	8	0.23382	0.0052438	0.43383	0.29496	1
REACTOME_SHC_RELATED_EVENTS_TRIGGERED_BY_IGF1R	6	0.34446	0.0066906	0.63955	0.29508	1
GOBP_CHROMOSOME_SEGREGATION	367	0.039444	0.0059234	0.073284	0.29521	1
SAKAI_CHRONIC_HEPATITIS_VS_LIVER_CANCER_DN	27	0.13861	0.0057075	0.25754	0.29522	1
GOMF_HISTONE_METHYLTRANSFERASE_ACTIVITY	55	0.10284	0.0060382	0.1912	0.29534	1
GOMF_SIGNALING_RECEPTOR_BINDING	1123	0.024396	0.0062506	0.045387	0.29547	1
MATZUK_POSTIMPLANTATION_AND_POSTPARTUM	9	0.29794	0.0070869	0.55448	0.29552	1
BLANCO_MELO_COVID19_SARS_COV_2_INFECTION_A594_ACE2_EXPRESSING_CELLS_UP	376	0.039641	0.0060238	0.073868	0.29576	1
GOBP_REGULATION_OF_OSTEOCLAST_PROLIFERATION	6	0.32155	0.0062455	0.59921	0.29577	1
WP_KININKALLIKREIN_PATHWAY	6	0.33269	0.0064618	0.62013	0.29582	1
GOBP_RESPONSE_TO_CYTOKINE	713	0.029106	0.0060242	0.054258	0.29583	1
GOCC_L_TYPE_VOLTAGE_GATED_CALCIUM_CHANNEL_COMPLEX	9	0.28847	0.0068616	0.53842	0.29606	1
GOCC_DENSE_CORE_GRANULE	35	0.13904	0.0065164	0.25954	0.29609	1
GOBP_REGULATION_OF_LUTEINIZING_HORMONE_SECRETION	6	0.41813	0.0081214	0.78148	0.29631	1
GOCC_SPINDLE_POLE	148	0.061193	0.0058766	0.11437	0.29631	1
REACTOME_CYTOKINE_SIGNALING_IN_IMMUNE_SYSTEM	573	0.032864	0.0061258	0.061463	0.29643	1
LI_CISPLATIN_RESISTANCE_UP	23	0.1752	0.0066592	0.32768	0.29644	1
ELVIDGE_HYPOXIA_DN	115	0.064488	0.0054649	0.12065	0.2965	1
GOBP_REGULATION_OF_SMOOTH_MUSCLE_CELL_DIFFERENTIATION	25	0.14836	0.0058786	0.27756	0.2965	1
GOBP_MEIOTIC_CELL_CYCLE	239	0.04828	0.005875	0.09033	0.29651	1
REACTOME_MATURATION_OF_SARS_COV_1_SPIKE_PROTEIN	5	0.46034	0.0081625	0.86131	0.29651	1
PYEON_HPV_POSITIVE_TUMORS_DN	7	0.28995	0.0060828	0.54256	0.29653	1
PID_ERBB2_ERBB3_PATHWAY	35	0.11973	0.0056117	0.22415	0.29662	1
GOBP_OSTEOCLAST_DEVELOPMENT	15	0.20655	0.0063417	0.3867	0.29663	1
GOBP_PSEUDOURIDINE_SYNTHESIS	12	0.19878	0.0054592	0.37261	0.29685	1
GOBP_NUCLEAR_CHROMOSOME_SEGREGATION	291	0.043443	0.0058235	0.081522	0.29705	1
GOBP_ACTIN_FILAMENT_BASED_MOVEMENT	110	0.078631	0.0065179	0.14759	0.2971	1
REACTOME_NEGATIVE_REGULATION_OF_NOTCH4_SIGNALING	41	0.11703	0.0059356	0.21972	0.29715	1
BIOCARTA_PKC_PATHWAY	7	0.29582	0.0062059	0.55587	0.29731	1
REACTOME_NEGATIVE_REGULATION_OF_FGFR4_SIGNALING	23	0.16242	0.0061733	0.3053	0.29737	1
GOBP_EMBRYONIC_PROCESS_INVOLVED_IN_FEMALE_PREGNANCY	3	0.4753	0.0065286	0.8936	0.2974	1
GOBP_REGULATION_OF_HOMOTYPIC_CELL_CELL_ADHESION	32	0.16016	0.0071783	0.30113	0.29741	1
HILLION_HMGA1_TARGETS	66	0.090989	0.0058504	0.17107	0.29741	1
SCHAEFFER_PROSTATE_DEVELOPMENT_AND_CANCER_BOX2_UP	5	0.3821	0.0067753	0.71928	0.29763	1
GOBP_NEGATIVE_REGULATION_OF_CELLULAR_RESPONSE_TO_INSULIN_STIMULUS	33	0.13961	0.0063542	0.26295	0.29773	1
CHIARETTI_T_ALL_REFRACTORY_TO_THERAPY	24	0.15836	0.0061481	0.29868	0.298	1
GOBP_NEGATIVE_REGULATION_OF_CALCIUM_ION_TRANSMEMBRANE_TRANSPORT	34	0.13004	0.0060075	0.24544	0.29812	1
FERRANDO_LYL1_NEIGHBORS	11	0.25725	0.0067643	0.48572	0.29819	1
REACTOME_SIGNALING_BY_FLT3_FUSION_PROTEINS	17	0.18197	0.0059473	0.34363	0.29822	1
GOCC_CARBOXY_TERMINAL_DOMAIN_PROTEIN_KINASE_COMPLEX	14	0.16332	0.0048443	0.30851	0.29828	1
GOBP_TRANSCRIPTION_FACTOR_CATABOLIC_PROCESS	4	0.33867	0.0053712	0.63994	0.29833	1
BIOCARTA_DSP_PATHWAY	7	0.2907	0.0060986	0.54937	0.29836	1
GOBP_ADRENERGIC_RECEPTOR_SIGNALING_PATHWAY	26	0.16656	0.0067303	0.31479	0.29837	1
GOBP_MHC_CLASS_II_BIOSYNTHETIC_PROCESS	16	0.19186	0.0060835	0.36279	0.29846	1
KEGG_GLYCOSPHINGOLIPID_BIOSYNTHESIS_LACTO_AND_NEOLACTO_SERIES	22	0.1601	0.0059516	0.30275	0.29847	1
REACTOME_TNFR2_NON_CANONICAL_NF_KB_PATHWAY	73	0.087261	0.0058994	0.16504	0.29851	1
SARTIPY_NORMAL_AT_INSULIN_RESISTANCE_UP	25	0.14924	0.0059133	0.2823	0.29853	1
GOBP_MAMMARY_GLAND_INVOLUTION	8	0.30744	0.0068949	0.5819	0.29864	1
GOBP_ORNITHINE_METABOLIC_PROCESS	9	0.24321	0.005785	0.46038	0.29866	1
WAKABAYASHI_ADIPOGENESIS_PPARG_BOUND_36HR	24	0.16299	0.006328	0.30872	0.29877	1
GOBP_SEBACEOUS_GLAND_DEVELOPMENT	9	0.2949	0.0070145	0.55867	0.2988	1
ROSS_LEUKEMIA_WITH_MLL_FUSIONS	66	0.1009	0.0064874	0.1912	0.29886	1
GOBP_NEUTROPHIL_MEDIATED_CYTOTOXICITY	11	0.21107	0.0055501	0.40008	0.29891	1
GOBP_REGULATION_OF_CATABOLIC_PROCESS	798	0.026327	0.0057484	0.049904	0.29891	1
WP_NRP1TRIGGERED_SIGNALING_PATHWAYS_IN_PANCREATIC_CANCER	46	0.11604	0.0062329	0.22	0.29894	1
GOBP_PHAGOSOME_MATURATION	23	0.14818	0.0056322	0.28101	0.29899	1
REACTOME_TRAF6_MEDIATED_IRF7_ACTIVATION_IN_TLR7_8_OR_9_SIGNALING	9	0.27728	0.0065955	0.52603	0.29906	1
GOBP_RNA_PHOSPHODIESTER_BOND_HYDROLYSIS	119	0.062212	0.0053622	0.11815	0.29926	1
GOMF_POLYOL_TRANSMEMBRANE_TRANSPORTER_ACTIVITY	10	0.27874	0.0069886	0.52975	0.29939	1
GOBP_POLYADENYLATION_DEPENDENT_RNA_CATABOLIC_PROCESS	8	0.21772	0.0048827	0.4139	0.29944	1
WP_NUCLEOTIDE_EXCISION_REPAIR_IN_XERODERMA_PIGMENTOSUM	53	0.095888	0.0055272	0.18231	0.29946	1
