## Supplementary Tables for "Shared Genetic Architecture of Psychosis, Mood, and Cognition in East Asian Ancestry" (part 8 of 13)

### Sheet: Table S9 (continued)
Supplementary Table 9. Competitive MAGMA gene-set analysis for PLEIO
GOBP_THREONINE_METABOLIC_PROCESS	4	0.45787	0.0072619	0.87072	0.2995	1
GOBP_GLYCEROLIPID_BIOSYNTHETIC_PROCESS	199	0.051638	0.005741	0.098217	0.29953	1
GOMF_PHOSPHOPROTEIN_BINDING	77	0.08455	0.0058699	0.16093	0.29966	1
GOBP_INNER_CELL_MASS_CELL_PROLIFERATION	13	0.2008	0.0057396	0.38225	0.29969	1
JAEGER_METASTASIS_UP	35	0.13333	0.0062492	0.25385	0.29971	1
GOBP_DERMATAN_SULFATE_METABOLIC_PROCESS	8	0.28151	0.0063134	0.536	0.29972	1
GOMF_ALCOHOL_DEHYDROGENASE_NAD_P_PLUS_ACTIVITY	9	0.30167	0.0071757	0.57494	0.2999	1
FAELT_B_CLL_WITH_VH_REARRANGEMENTS_DN	40	0.12288	0.0061561	0.23421	0.29991	1
WP_LIVER_X_RECEPTOR_PATHWAY	10	0.20246	0.005076	0.38601	0.29998	1
GOBP_REGULATION_OF_HYDROGEN_PEROXIDE_BIOSYNTHETIC_PROCESS	5	0.4057	0.0071937	0.77396	0.30008	1
GOBP_REACTIVE_NITROGEN_SPECIES_METABOLIC_PROCESS	61	0.10032	0.0062021	0.19142	0.30012	1
GOBP_REGULATION_OF_RNA_POLYMERASE_II_TRANSCRIPTION_PREINITIATION_COMPLEX_ASSEMBLY	8	0.28751	0.0064478	0.54875	0.30017	1
GOBP_VESICLE_COATING	32	0.12495	0.0056003	0.23851	0.30018	1
REACTOME_SUMOYLATION_OF_IMMUNE_RESPONSE_PROTEINS	5	0.28241	0.0050076	0.53954	0.30034	1
GOBP_MYOTUBE_DIFFERENTIATION	97	0.075487	0.0058784	0.14423	0.30036	1
GOBP_NEGATIVE_REGULATION_OF_INTRACELLULAR_PROTEIN_TRANSPORT	39	0.11031	0.0054571	0.2108	0.30038	1
MASSARWEH_TAMOXIFEN_RESISTANCE_DN	190	0.057075	0.0062021	0.10907	0.3004	1
GOBP_REGULATION_OF_ATRIAL_CARDIAC_MUSCLE_CELL_MEMBRANE_DEPOLARIZATION	6	0.32798	0.0063705	0.62684	0.30041	1
GOMF_ATP_DEPENDENT_DNA_DNA_ANNEALING_ACTIVITY	4	0.37098	0.0058838	0.70912	0.30044	1
GOMF_MHC_CLASS_II_PROTEIN_BINDING	6	0.26776	0.0052008	0.51199	0.3005	1
VISALA_RESPONSE_TO_HEAT_SHOCK_AND_AGING_UP	13	0.2285	0.0065315	0.43712	0.30058	1
GOBP_ENERGY_DERIVATION_BY_OXIDATION_OF_ORGANIC_COMPOUNDS	250	0.043993	0.0054732	0.084187	0.30064	1
WP_SPHINGOLIPID_PATHWAY	29	0.14305	0.0061042	0.27379	0.30067	1
REACTOME_DNA_REPLICATION	124	0.065247	0.0057398	0.12491	0.30072	1
GOBP_REGULATION_OF_TYPE_I_INTERFERON_MEDIATED_SIGNALING_PATHWAY	32	0.12934	0.005797	0.2478	0.30086	1
GOBP_NEGATIVE_REGULATION_OF_TRANSCRIPTION_BY_COMPETITIVE_PROMOTER_BINDING	8	0.28293	0.0063452	0.54223	0.30091	1
GOBP_NEUROMUSCULAR_PROCESS	125	0.065733	0.0058056	0.12598	0.30092	1
GOBP_REGULATION_OF_PROTEIN_LOCALIZATION_TO_CELL_PERIPHERY	106	0.074626	0.0060732	0.14306	0.30097	1
GOBP_CHOLANGIOCYTE_PROLIFERATION	4	0.32803	0.0052026	0.6289	0.30098	1
GOBP_STRIATUM_DEVELOPMENT	20	0.16341	0.0057923	0.31331	0.301	1
GOCC_CONE_PHOTORECEPTOR_OUTER_SEGMENT	8	0.32071	0.0071924	0.61503	0.30103	1
WP_DISRUPTION_OF_POSTSYNAPTIC_SIGNALING_BY_CNV	26	0.15238	0.0061574	0.29223	0.30103	1
GOBP_NEGATIVE_REGULATION_OF_RECEPTOR_RECYCLING	5	0.25608	0.0045406	0.49114	0.30105	1
GOBP_SRP_DEPENDENT_COTRANSLATIONAL_PROTEIN_TARGETING_TO_MEMBRANE	16	0.18222	0.0057779	0.34987	0.30125	1
GOBP_NEGATIVE_REGULATION_OF_DNA_RECOMBINATION	39	0.11664	0.0057702	0.224	0.30128	1
GOBP_CHROMATIN_REMODELING	291	0.042776	0.0057341	0.082157	0.3013	1
GOBP_HOMEOSTATIC_PROCESS	1334	0.021197	0.005877	0.040715	0.30132	1
GOBP_NEGATIVE_REGULATION_OF_NATURAL_KILLER_CELL_ACTIVATION	8	0.24658	0.0055299	0.47391	0.30143	1
GOBP_FLAVONOID_GLUCURONIDATION	4	0.28724	0.0045556	0.55208	0.30144	1
GOBP_CELLULAR_CARBOHYDRATE_BIOSYNTHETIC_PROCESS	60	0.094228	0.0057778	0.18112	0.30145	1
GOBP_REGULATION_OF_DNA_TEMPLATED_TRANSCRIPTION_ELONGATION	85	0.073477	0.0053583	0.14125	0.30147	1
REACTOME_FANCONI_ANEMIA_PATHWAY	32	0.12693	0.0056891	0.24406	0.3015	1
GOBP_REGULATION_OF_LIPID_STORAGE	41	0.11911	0.006041	0.22905	0.30153	1
PETRETTO_LEFT_VENTRICLE_MASS_QTL_CIS_UP	6	0.3756	0.0072955	0.72287	0.30167	1
JAATINEN_HEMATOPOIETIC_STEM_CELL_DN	180	0.055069	0.0058264	0.10601	0.30173	1
GOMF_CARNITINE_O_ACYLTRANSFERASE_ACTIVITY	5	0.25751	0.0045661	0.4958	0.30175	1
GOBP_GLYCOSYLATION	219	0.049166	0.0057306	0.094676	0.30178	1
GOBP_MAINTENANCE_OF_LENS_TRANSPARENCY	6	0.34055	0.0066146	0.65588	0.30181	1
GOCC_DENDRITIC_SHAFT	33	0.13843	0.0063004	0.26686	0.30198	1
GOBP_REGULATION_OF_VESICLE_SIZE	16	0.1594	0.0050544	0.30731	0.30199	1
GOCC_EXTRINSIC_COMPONENT_OF_SYNAPTIC_VESICLE_MEMBRANE	10	0.31556	0.0079118	0.60839	0.30199	1
GOMF_ACYLTRANSFERASE_ACTIVITY_ACYL_GROUPS_CONVERTED_INTO_ALKYL_ON_TRANSFER	5	0.38236	0.0067799	0.73762	0.3021	1
REACTOME_TERMINATION_OF_O_GLYCAN_BIOSYNTHESIS	18	0.17799	0.0059857	0.34341	0.30213	1
GOBP_NEGATIVE_REGULATION_OF_FIBROBLAST_PROLIFERATION	21	0.18114	0.0065792	0.34954	0.30215	1
GOBP_CARDIAC_NEURAL_CREST_CELL_DIFFERENTIATION_INVOLVED_IN_HEART_DEVELOPMENT	11	0.22257	0.0058525	0.42962	0.30221	1
XU_CREBBP_TARGETS_UP	17	0.17379	0.00568	0.33559	0.30228	1
GOBP_DEFENSE_RESPONSE_TO_TUMOR_CELL	10	0.22453	0.0056296	0.4336	0.30229	1
GOBP_CHONDROITIN_SULFATE_BIOSYNTHETIC_PROCESS	16	0.21655	0.0068664	0.41824	0.30231	1
GOBP_NEURON_CELL_CELL_ADHESION	11	0.23431	0.0061612	0.45258	0.30233	1
REACTOME_FORMATION_OF_INCISION_COMPLEX_IN_GG_NER	32	0.1087	0.0048719	0.20996	0.30233	1
GOBP_PROTEIN_UNFOLDING	5	0.3165	0.0056121	0.61151	0.30238	1
GOMF_ALPHA_ACTININ_BINDING	25	0.15827	0.0062714	0.30582	0.30239	1
MIKKELSEN_DEDIFFERENTIATED_STATE_UP	6	0.26707	0.0051874	0.51605	0.3024	1
REACTOME_ACTIVATED_NTRK3_SIGNALS_THROUGH_RAS	5	0.35158	0.006234	0.67937	0.3024	1
KEGG_FATTY_ACID_METABOLISM	35	0.1332	0.0062429	0.25749	0.30248	1
IKEDA_MIR133_TARGETS_DN	6	0.34404	0.0066825	0.66513	0.30249	1
GOBP_POSITIVE_REGULATION_OF_DOUBLE_STRAND_BREAK_REPAIR_VIA_NONHOMOLOGOUS_END_JOINING	14	0.19267	0.0057149	0.37283	0.30266	1
GOBP_MULTICELLULAR_ORGANISM_GROWTH	124	0.064457	0.0056704	0.12474	0.30267	1
GOBP_POSITIVE_REGULATION_OF_VASCULAR_ASSOCIATED_SMOOTH_MUSCLE_CELL_MIGRATION	10	0.28127	0.0070521	0.54434	0.30268	1
GOBP_HINDBRAIN_MORPHOGENESIS	35	0.12018	0.0056325	0.2326	0.3027	1
REACTOME_PROCESSING_OF_DNA_DOUBLE_STRAND_BREAK_ENDS	69	0.086112	0.0056607	0.16667	0.3027	1
GOBP_POSITIVE_REGULATION_OF_JNK_CASCADE	75	0.085951	0.0058896	0.16638	0.30272	1
CERVERA_SDHB_TARGETS_2	100	0.076274	0.0060303	0.14766	0.30274	1
REACTOME_SENSORY_PROCESSING_OF_SOUND	66	0.09591	0.0061668	0.18569	0.30276	1
GOBP_GLYCOSPHINGOLIPID_BIOSYNTHETIC_PROCESS	32	0.14286	0.0064028	0.2766	0.30277	1
GOBP_AMINO_ACID_TRANSMEMBRANE_TRANSPORT	87	0.082764	0.0061057	0.16026	0.30278	1
GOBP_RELEASE_OF_SEQUESTERED_CALCIUM_ION_INTO_CYTOSOL_BY_ENDOPLASMIC_RETICULUM	25	0.15037	0.0059583	0.29117	0.30278	1
BRUINS_UVC_RESPONSE_VIA_TP53_GROUP_A	728	0.027526	0.0057538	0.05334	0.30292	1
GOBP_REGULATION_OF_MACROPHAGE_DIFFERENTIATION	18	0.1851	0.0062247	0.35882	0.30299	1
CHIN_BREAST_CANCER_COPY_NUMBER_UP	22	0.14378	0.0053449	0.27882	0.30304	1
WP_TCELL_ACTIVATION_SARSCOV2	71	0.087402	0.0058278	0.16953	0.30309	1
NAKAMURA_CANCER_MICROENVIRONMENT_DN	44	0.10195	0.0053558	0.19777	0.30311	1
GOBP_REGULATION_OF_CALCIUM_ION_TRANSPORT	198	0.052274	0.0057973	0.10149	0.30325	1
YAGI_AML_SURVIVAL	101	0.071719	0.0056982	0.13925	0.30326	1
FONTAINE_FOLLICULAR_THYROID_ADENOMA_DN	54	0.099057	0.0057633	0.19237	0.30331	1
GOBP_REGULATION_OF_ACTIN_FILAMENT_LENGTH	127	0.065213	0.0058053	0.12667	0.30334	1
GOBP_REGULATION_OF_PLATELET_AGGREGATION	27	0.16968	0.0069865	0.32959	0.30335	1
ACOSTA_PROLIFERATION_INDEPENDENT_MYC_TARGETS_UP	74	0.085454	0.0058165	0.16602	0.30338	1
GOBP_L_ALANINE_TRANSPORT	10	0.28199	0.00707	0.54851	0.3036	1
REACTOME_ABERRANT_REGULATION_OF_MITOTIC_EXIT_IN_CANCER_DUE_TO_RB1_DEFECTS	17	0.17433	0.0056977	0.33912	0.3036	1
GOCC_DOPAMINERGIC_SYNAPSE	13	0.18623	0.0053232	0.36245	0.3037	1
WP_HYPERTROPHY_MODEL	17	0.17268	0.0056437	0.33613	0.30372	1
GEORGES_TARGETS_OF_MIR192_AND_MIR215	795	0.026167	0.0057033	0.050965	0.30383	1
GOMF_GABA_RECEPTOR_BINDING	17	0.18779	0.0061376	0.3661	0.30399	1
HE_PTEN_TARGETS_UP	16	0.19963	0.0063298	0.38919	0.304	1
GOBP_HISTONE_H2A_UBIQUITINATION	21	0.16313	0.0059249	0.31848	0.30426	1
GOBP_MORPHOGENESIS_OF_AN_EPITHELIAL_FOLD	21	0.1522	0.0055281	0.29718	0.30428	1
GOBP_HEMATOPOIETIC_STEM_CELL_HOMEOSTASIS	18	0.18859	0.006342	0.36827	0.3043	1
GOBP_MITOCHONDRIAL_ELECTRON_TRANSPORT_UBIQUINOL_TO_CYTOCHROME_C	8	0.28113	0.0063048	0.54914	0.30435	1
GOBP_REGULATION_OF_STORE_OPERATED_CALCIUM_ENTRY	11	0.20285	0.0053339	0.39635	0.3044	1
WP_NANOPARTICLE_TRIGGERED_REGULATED_NECROSIS	8	0.25736	0.0057717	0.50321	0.30453	1
DASU_IL6_SIGNALING_SCAR_UP	24	0.15846	0.006152	0.30987	0.30455	1
GOBP_REGULATION_OF_CELL_MORPHOGENESIS_INVOLVED_IN_DIFFERENTIATION	29	0.12673	0.0054076	0.24785	0.30457	1
GOBP_PODOCYTE_CELL_MIGRATION	6	0.29743	0.0057771	0.58186	0.30462	1
GOBP_DNA_CYTOSINE_DEAMINATION	4	0.41212	0.0065362	0.80631	0.30464	1
REACTOME_UREA_CYCLE	9	0.23577	0.005608	0.46145	0.3047	1
HOLLMANN_APOPTOSIS_VIA_CD40_DN	213	0.049055	0.0056399	0.096039	0.30475	1
GOCC_CELL_LEADING_EDGE	358	0.038726	0.0057455	0.075828	0.30478	1
GOBP_ACETYLCHOLINE_SECRETION	4	0.38969	0.0061805	0.76326	0.30483	1
NAKAMURA_METASTASIS_MODEL_DN	36	0.12933	0.0061474	0.25334	0.30485	1
WP_MITOCHONDRIAL_COMPLEX_I_ASSEMBLY_MODEL_OXPHOS_SYSTEM	41	0.10237	0.0051922	0.20058	0.30489	1
WP_MONOAMINE_GPCRS	27	0.14863	0.0061199	0.29135	0.30498	1
GOMF_MUTLALPHA_COMPLEX_BINDING	6	0.29982	0.0058236	0.58789	0.30503	1
REACTOME_TOXICITY_OF_BOTULINUM_TOXIN_TYPE_D_BOTD	4	0.50791	0.0080554	0.99674	0.30518	1
GOBP_MAINTENANCE_OF_PROTEIN_LOCALIZATION_IN_ENDOPLASMIC_RETICULUM	10	0.21787	0.0054624	0.42763	0.30521	1
GOBP_REGULATION_OF_PINOCYTOSIS	10	0.17208	0.0043145	0.33789	0.30528	1
GOCC_CONDENSED_CHROMOSOME_CENTROMERIC_REGION	147	0.056315	0.0053901	0.11067	0.30542	1
REACTOME_ANTIGEN_PRESENTATION_FOLDING_ASSEMBLY_AND_PEPTIDE_LOADING_OF_CLASS_I_MHC	20	0.14667	0.0051991	0.28826	0.30544	1
GOBP_TUMOR_NECROSIS_FACTOR_SUPERFAMILY_CYTOKINE_PRODUCTION	127	0.06456	0.0057471	0.127	0.30561	1
BIOCARTA_PITX2_PATHWAY	12	0.22233	0.0061059	0.43745	0.30565	1
GOBP_NEGATIVE_REGULATION_OF_INTRACELLULAR_SIGNAL_TRANSDUCTION	427	0.034926	0.0056465	0.068737	0.30569	1
GOMF_MONOOXYGENASE_ACTIVITY	88	0.085764	0.0063631	0.16886	0.30577	1
WP_MITOCHONDRIAL_GENE_EXPRESSION	16	0.19454	0.0061685	0.38332	0.3059	1
GOBP_DORSAL_SPINAL_CORD_DEVELOPMENT	14	0.20255	0.0060081	0.39931	0.30599	1
GOBP_REGULATION_OF_CALCIUM_ION_DEPENDENT_EXOCYTOSIS	31	0.12747	0.0056232	0.2513	0.306	1
GOBP_RENAL_WATER_TRANSPORT	7	0.31147	0.0065344	0.61441	0.3061	1
GOBP_POSITIVE_REGULATION_OF_MACROPHAGE_MIGRATION	19	0.18105	0.0062552	0.35716	0.30611	1
GOBP_REGULATION_OF_LYSOSOMAL_PROTEIN_CATABOLIC_PROCESS	9	0.20108	0.0047829	0.39728	0.30638	1
GOBP_REGULATION_OF_PROTEIN_CATABOLIC_PROCESS_IN_THE_VACUOLE	9	0.20108	0.0047829	0.39728	0.30638	1
KOYAMA_SEMA3B_TARGETS_DN	293	0.044074	0.005928	0.087093	0.30641	1
REACTOME_STAT5_ACTIVATION	6	0.3204	0.0062232	0.63337	0.30648	1
GOBP_MATURATION_OF_LSU_RRNA	18	0.15395	0.0051773	0.30446	0.30656	1
GOBP_NEUTRAL_LIPID_METABOLIC_PROCESS	99	0.070839	0.0055727	0.14011	0.30657	1
REACTOME_THE_ROLE_OF_NEF_IN_HIV_1_REPLICATION_AND_DISEASE_PATHOGENESIS	25	0.14568	0.0057724	0.28819	0.30661	1
BIOCARTA_FCER1_PATHWAY	31	0.12345	0.0054459	0.24448	0.3068	1
PURBEY_TARGETS_OF_CTBP1_NOT_SATB1_UP	238	0.045589	0.005536	0.090295	0.30682	1
GOBP_FACIAL_NERVE_MORPHOGENESIS	9	0.26396	0.0062787	0.52292	0.30686	1
GOBP_POSITIVE_REGULATION_OF_PROTEIN_SUMOYLATION	10	0.21271	0.0053332	0.42144	0.30688	1
GOBP_DENDRITIC_CELL_ANTIGEN_PROCESSING_AND_PRESENTATION	10	0.21168	0.0053072	0.41973	0.30702	1
GOMF_NEUTRAL_L_AMINO_ACID_TRANSMEMBRANE_TRANSPORTER_ACTIVITY	40	0.12071	0.0060471	0.23938	0.30705	1
ELVIDGE_HIF1A_AND_HIF2A_TARGETS_DN	90	0.077684	0.0058284	0.15416	0.30716	1
GOBP_CHEMICAL_HOMEOSTASIS	793	0.026527	0.0057748	0.052644	0.30717	1
BIOCARTA_NFKB_PATHWAY	15	0.19215	0.0058995	0.38175	0.30736	1
GOMF_PHOTORECEPTOR_ACTIVITY	13	0.21104	0.0060323	0.41946	0.30744	1
WINTER_HYPOXIA_UP	79	0.077203	0.0054287	0.15355	0.30756	1
EHLERS_ANEUPLOIDY_UP	35	0.11066	0.0051863	0.22013	0.3076	1
GOCC_SEC61_TRANSLOCON_COMPLEX	3	0.91867	0.012618	1.8285	0.30769	1
GOBP_POSITIVE_REGULATION_OF_TOLL_LIKE_RECEPTOR_3_SIGNALING_PATHWAY	7	0.23437	0.0049168	0.46658	0.30773	1
GOBP_POSITIVE_REGULATION_OF_PLASMINOGEN_ACTIVATION	6	0.336	0.0065262	0.66893	0.30774	1
BOYAULT_LIVER_CANCER_SUBCLASS_G1_DN	38	0.12079	0.0058986	0.24077	0.30794	1
GOCC_ALVEOLAR_LAMELLAR_BODY	5	0.35098	0.0062234	0.69962	0.30795	1
MYLLYKANGAS_AMPLIFICATION_HOT_SPOT_2	4	0.40885	0.0064843	0.81512	0.30798	1
GOBP_LIPID_MODIFICATION	170	0.054202	0.0055749	0.10807	0.30799	1
KEGG_P53_SIGNALING_PATHWAY	57	0.085922	0.0051356	0.17134	0.30802	1
GOBP_REGULATION_OF_TRIGLYCERIDE_CATABOLIC_PROCESS	10	0.23045	0.0057779	0.4596	0.30805	1
GOBP_HISTONE_H3_K4_MONOMETHYLATION	7	0.34038	0.0071408	0.67893	0.30807	1
GOCC_INTERCELLULAR_BRIDGE	72	0.085066	0.0057117	0.16969	0.30809	1
GOMF_CERAMIDE_BINDING	15	0.18468	0.0056701	0.36847	0.30811	1
REACTOME_RAB_REGULATION_OF_TRAFFICKING	97	0.06734	0.005244	0.13436	0.30812	1
REACTOME_MUSCARINIC_ACETYLCHOLINE_RECEPTORS	5	0.43719	0.0077521	0.87249	0.30816	1
GOBP_REGULATION_OF_PROTEIN_ACETYLATION	62	0.086138	0.0053688	0.17192	0.30817	1
GOBP_DNA_TEMPLATED_TRANSCRIPTION_INITIATION	121	0.061071	0.0053076	0.1219	0.30819	1
BENNETT_SYSTEMIC_LUPUS_ERYTHEMATOSUS	17	0.1711	0.005592	0.34155	0.30821	1
WANG_RECURRENT_LIVER_CANCER_DN	15	0.17679	0.005428	0.35294	0.30822	1
GOBP_POSITIVE_T_CELL_SELECTION	33	0.12404	0.0056454	0.24771	0.30828	1
GOMF_ACETYL_COA_C_ACYLTRANSFERASE_ACTIVITY	7	0.30756	0.0064523	0.61423	0.30828	1
ODONNELL_TARGETS_OF_MYC_AND_TFRC_UP	66	0.089162	0.005733	0.17805	0.30828	1
GOBP_REGULATION_OF_CELLULAR_COMPONENT_SIZE	296	0.041755	0.0056442	0.08341	0.30833	1
GOBP_REGULATION_OF_PROTEIN_LOCALIZATION_TO_CILIUM	10	0.27778	0.0069647	0.55504	0.30837	1
GOBP_ANTIFUNGAL_HUMORAL_RESPONSE	4	0.36559	0.0057983	0.73082	0.30845	1
GOBP_PROTEIN_LOCALIZATION_TO_CELL_JUNCTION	86	0.07557	0.0055431	0.15109	0.30848	1
BIOCARTA_IL1R_PATHWAY	26	0.15157	0.0061244	0.3031	0.30852	1
BIOCARTA_LIS1_PATHWAY	16	0.19567	0.0062042	0.39141	0.30857	1
GOBP_NEGATIVE_REGULATION_OF_MEMBRANE_PERMEABILITY	15	0.19846	0.0060931	0.39712	0.30863	1
GOBP_NEGATIVE_REGULATION_OF_APOPTOTIC_SIGNALING_PATHWAY	176	0.055394	0.005796	0.11092	0.30875	1
GOBP_REGULATION_OF_BINDING	303	0.04091	0.0055938	0.081943	0.30881	1
GOBP_PYRIMIDINE_NUCLEOSIDE_MONOPHOSPHATE_BIOSYNTHETIC_PROCESS	13	0.16379	0.0046818	0.32838	0.30897	1
REACTOME_PREDNISONE_ADME	7	0.2457	0.0051545	0.49261	0.30897	1
GOBP_GLUTATHIONE_METABOLIC_PROCESS	37	0.12406	0.0059781	0.24876	0.30899	1
GOCC_AP_1_ADAPTOR_COMPLEX	10	0.24341	0.0061028	0.48835	0.30909	1
GOMF_MAP_KINASE_KINASE_KINASE_ACTIVITY	20	0.17487	0.0061984	0.35095	0.30915	1
GOBP_MEMBRANE_DEPOLARIZATION_DURING_SA_NODE_CELL_ACTION_POTENTIAL	4	0.41318	0.006553	0.82934	0.30917	1
REACTOME_EARLY_PHASE_OF_HIV_LIFE_CYCLE	13	0.19826	0.0056671	0.39825	0.3093	1
GOBP_SHORT_CHAIN_FATTY_ACID_METABOLIC_PROCESS	13	0.1458	0.0041676	0.29297	0.30936	1
REACTOME_UNWINDING_OF_DNA	12	0.17648	0.0048467	0.35479	0.30946	1
GOBP_CELL_CELL_ADHESION	765	0.027806	0.0059509	0.055917	0.30951	1
GOMF_UBIQUITIN_LIGASE_ACTIVATOR_ACTIVITY	6	0.27751	0.0053902	0.5581	0.30951	1
REACTOME_TNFR1_MEDIATED_CERAMIDE_PRODUCTION	5	0.33684	0.0059727	0.67774	0.3096	1
REACTOME_HEDGEHOG_OFF_STATE	92	0.07518	0.0057025	0.15129	0.30962	1
GOBP_POSITIVE_REGULATION_OF_TELOMERE_MAINTENANCE_VIA_TELOMERE_LENGTHENING	31	0.12708	0.005606	0.25574	0.30963	1
GOBP_PROTEIN_TRANSMEMBRANE_TRANSPORT	52	0.09578	0.0054688	0.19275	0.30963	1
GOBP_SECOND_MESSENGER_MEDIATED_SIGNALING	234	0.04695	0.0056539	0.094564	0.30978	1
GOBP_NUCLEOTIDE_PHOSPHORYLATION	83	0.07405	0.0053365	0.14917	0.30981	1
GOBP_NEGATIVE_REGULATION_OF_CATECHOLAMINE_SECRETION	9	0.22104	0.0052578	0.44558	0.30992	1
GOMF_HISTONE_H3K9ME2_METHYLTRANSFERASE_ACTIVITY	7	0.25359	0.00532	0.51117	0.30992	1
GOMF_BH_DOMAIN_BINDING	6	0.28742	0.0055826	0.57951	0.30996	1
GOMF_CERAMIDE_1_PHOSPHATE_BINDING	4	0.29319	0.00465	0.59114	0.30996	1
GOBP_PROPRIOCEPTION	4	0.27	0.0042822	0.54463	0.31004	1
GOBP_ANDROGEN_CATABOLIC_PROCESS	5	0.23606	0.0041858	0.47626	0.31007	1
GOBP_POSTSYNAPSE_TO_NUCLEUS_SIGNALING_PATHWAY	7	0.27195	0.0057051	0.54873	0.31009	1
REACTOME_ANTI_INFLAMMATORY_RESPONSE_FAVOURING_LEISHMANIA_PARASITE_INFECTION	64	0.088777	0.0056214	0.17923	0.31019	1
BENPORATH_ES_CORE_NINE_CORRELATED	79	0.077037	0.005417	0.15554	0.3102	1
GOMF_ADENYLYLTRANSFERASE_ACTIVITY	28	0.13888	0.0058234	0.28072	0.3104	1
LEE_AGING_MUSCLE_UP	26	0.13333	0.0053876	0.2695	0.3104	1
GOCC_PRERIBOSOME_SMALL_SUBUNIT_PRECURSOR	15	0.14716	0.0045182	0.29748	0.31041	1
WP_REGULATION_OF_WNT_BCATENIN_SIGNALING_BY_SMALL_MOLECULE_COMPOUNDS	16	0.18629	0.0059069	0.37659	0.31042	1
GOBP_NEGATIVE_REGULATION_OF_DIGESTIVE_SYSTEM_PROCESS	13	0.2136	0.0061056	0.43213	0.31055	1
GOMF_PEROXISOME_TARGETING_SEQUENCE_BINDING	5	0.28582	0.0050681	0.57841	0.3106	1
GOMF_INTRACELLULAR_LIGAND_GATED_MONOATOMIC_ION_CHANNEL_ACTIVITY	25	0.14991	0.00594	0.30343	0.31064	1
GOBP_NEGATIVE_REGULATION_OF_RESPONSE_TO_TUMOR_CELL	5	0.4201	0.007449	0.85066	0.31071	1
GOCC_PREFOLDIN_COMPLEX	5	0.2883	0.0051119	0.58422	0.31084	1
WP_CELLULAR_PROTEOSTASIS	5	0.2883	0.0051119	0.58422	0.31084	1
GOBP_POSITIVE_REGULATION_OF_GAMMA_DELTA_T_CELL_ACTIVATION	7	0.26223	0.0055013	0.53142	0.31085	1
GOMF_STEROL_TRANSFER_ACTIVITY	23	0.16439	0.0062483	0.33328	0.31092	1
GOBP_NEGATIVE_REGULATION_OF_CELL_DIVISION	14	0.17514	0.005195	0.35519	0.31098	1
GOBP_DETECTION_OF_ABIOTIC_STIMULUS	117	0.063575	0.0054338	0.12907	0.31116	1
GOBP_NEGATIVE_REGULATION_OF_CD4_POSITIVE_ALPHA_BETA_T_CELL_DIFFERENTIATION	20	0.16696	0.0059182	0.33906	0.31121	1
BAE_BRCA1_TARGETS_UP	60	0.09222	0.0056547	0.18733	0.31126	1
FLECHNER_PBL_KIDNEY_TRANSPLANT_OK_VS_DONOR_UP	115	0.063237	0.0053589	0.12845	0.31126	1
GOBP_REGULATION_OF_RECEPTOR_BINDING	18	0.1567	0.0052696	0.31837	0.3113	1
GOBP_ATTACHMENT_OF_GPI_ANCHOR_TO_PROTEIN	4	0.33459	0.0053065	0.68034	0.31144	1
GOBP_PROTEIN_KINASE_C_SIGNALING	31	0.1254	0.0055321	0.25501	0.31145	1
GOBP_REGULATION_OF_PATTERN_RECOGNITION_RECEPTOR_SIGNALING_PATHWAY	75	0.080258	0.0054995	0.16322	0.31146	1
GOMF_INOSITOL_1_4_5_TRISPHOSPHATE_5_PHOSPHATASE_ACTIVITY	6	0.24418	0.0047427	0.49694	0.31159	1
SENESE_HDAC1_TARGETS_UP	384	0.035463	0.0054445	0.072184	0.31162	1
GOBP_CELLULAR_RESPONSE_TO_LEUCINE_STARVATION	12	0.18129	0.0049788	0.36913	0.31167	1
GOMF_PROTEIN_FOLDING_CHAPERONE	44	0.095924	0.0050394	0.19536	0.31171	1
REACTOME_TRANSLATION_OF_SARS_COV_2_STRUCTURAL_PROTEINS	51	0.093853	0.0053072	0.19117	0.31174	1
GOCC_MICROTUBULE_ORGANIZING_CENTER	694	0.026227	0.0053588	0.053448	0.31182	1
REACTOME_SURFACTANT_METABOLISM	20	0.16438	0.0058265	0.335	0.31183	1
RODWELL_AGING_KIDNEY_DN	123	0.065609	0.0057485	0.13373	0.31186	1
GOBP_REGULATION_OF_CHRONIC_INFLAMMATORY_RESPONSE	6	0.27645	0.0053695	0.56353	0.31187	1
KEGG_TYPE_II_DIABETES_MELLITUS	40	0.11472	0.0057472	0.23387	0.31188	1
GOBP_ENDONUCLEOLYTIC_CLEAVAGE_IN_5_ETS_OF_TRICISTRONIC_RRNA_TRANSCRIPT_SSU_RRNA_5_8S_RRNA_LSU_RRNA	7	0.21931	0.0046009	0.44715	0.31191	1
GOBP_POSITIVE_REGULATION_OF_MITOCHONDRION_ORGANIZATION	65	0.083894	0.0053534	0.1712	0.31205	1
FONTAINE_THYROID_TUMOR_UNCERTAIN_MALIGNANCY_DN	20	0.13974	0.0049533	0.28518	0.31207	1
GOBP_REGULATION_OF_TRANSLATION_IN_RESPONSE_TO_STRESS	19	0.15773	0.0054497	0.32192	0.31208	1
GOBP_HINDBRAIN_TANGENTIAL_CELL_MIGRATION	5	0.29836	0.0052904	0.60921	0.31216	1
DORSEY_GAB2_TARGETS	24	0.14233	0.0055259	0.29093	0.31234	1
GOMF_LEUCINE_BINDING	6	0.25223	0.0048992	0.51561	0.31236	1
REACTOME_NF_KB_ACTIVATION_THROUGH_FADD_RIP_1_PATHWAY_MEDIATED_BY_CASPASE_8_AND_10	10	0.2164	0.0054257	0.4424	0.31237	1
GOBP_NEUROBLAST_DIFFERENTIATION	7	0.30793	0.00646	0.63026	0.31258	1
REACTOME_REGULATION_OF_PTEN_GENE_TRANSCRIPTION	42	0.10042	0.0051545	0.20554	0.31258	1
GOMF_PROTEIN_SERINE_THREONINE_KINASE_INHIBITOR_ACTIVITY	31	0.12107	0.0053411	0.24793	0.31266	1
WANG_CLASSIC_ADIPOGENIC_TARGETS_OF_PPARG	15	0.15471	0.00475	0.31683	0.31267	1
GOBP_FUCOSE_CATABOLIC_PROCESS	8	0.25391	0.0056943	0.52009	0.31271	1
REACTOME_COHESIN_LOADING_ONTO_CHROMATIN	8	0.22655	0.0050809	0.46407	0.31271	1
GOBP_NEUROMUSCULAR_PROCESS_CONTROLLING_BALANCE	40	0.10384	0.0052021	0.21274	0.31274	1
GOCC_PHOTORECEPTOR_RIBBON_SYNAPSE	8	0.24795	0.0055606	0.50841	0.31289	1
GOBP_NUCLEOTIDE_SUGAR_TRANSMEMBRANE_TRANSPORT	9	0.22405	0.0053294	0.45944	0.3129	1
GOBP_STRESS_RESPONSE_TO_METAL_ION	6	0.24551	0.0047686	0.50358	0.31295	1
GOCC_SPERM_HEAD	14	0.16163	0.0047942	0.33162	0.31299	1
GOBP_REGULATION_OF_OXIDATIVE_STRESS_INDUCED_INTRINSIC_APOPTOTIC_SIGNALING_PATHWAY	19	0.1395	0.0048195	0.28624	0.31301	1
GOBP_OLFACTORY_LOBE_DEVELOPMENT	31	0.12335	0.0054414	0.25312	0.31303	1
MIKKELSEN_IPS_LCP_WITH_H3K4ME3	129	0.059169	0.0053082	0.12147	0.3131	1
BIOCARTA_PCAF_PATHWAY	12	0.19851	0.0054519	0.40762	0.31313	1
GOBP_GLUTAMATE_CATABOLIC_PROCESS	6	0.27316	0.0053057	0.56089	0.31313	1
GOBP_HEPARAN_SULFATE_PROTEOGLYCAN_BIOSYNTHETIC_PROCESS_POLYSACCHARIDE_CHAIN_BIOSYNTHETIC_PROCESS	7	0.26936	0.0056509	0.55327	0.31318	1
WP_PRION_DISEASE_PATHWAY	27	0.13597	0.0055985	0.27972	0.31346	1
GOBP_ACETATE_ESTER_TRANSPORT	6	0.30558	0.0059354	0.62873	0.31348	1
GOBP_REGULATION_OF_CELL_KILLING	90	0.075486	0.0056635	0.15536	0.31353	1
REACTOME_EARLY_SARS_COV_2_INFECTION_EVENTS	29	0.13114	0.005596	0.26999	0.31358	1
GOBP_PRESYNAPTIC_ACTIVE_ZONE_ORGANIZATION	8	0.2963	0.006645	0.61027	0.31366	1
GOBP_POSITIVE_REGULATION_OF_VASCULAR_ASSOCIATED_SMOOTH_MUSCLE_CELL_PROLIFERATION	32	0.13875	0.0062188	0.28586	0.3137	1
GOBP_PROTEIN_N_LINKED_GLYCOSYLATION_VIA_ASPARAGINE	21	0.14168	0.0051458	0.2919	0.31371	1
NGO_MALIGNANT_GLIOMA_1P_LOH	12	0.15958	0.0043827	0.32881	0.31372	1
WU_ALZHEIMER_DISEASE_UP	9	0.24171	0.0057494	0.49806	0.31373	1
BIOCARTA_IL4_PATHWAY	9	0.24664	0.0058668	0.50824	0.31374	1
GOBP_ANDROGEN_BIOSYNTHETIC_PROCESS	9	0.19634	0.0046703	0.40467	0.31377	1
GOBP_FAT_SOLUBLE_VITAMIN_CATABOLIC_PROCESS	10	0.213	0.0053403	0.4393	0.31389	1
MISSIAGLIA_REGULATED_BY_METHYLATION_UP	92	0.069294	0.0052561	0.14295	0.31393	1
GOCC_RESPIRASOME	67	0.074022	0.0047952	0.1527	0.31394	1
GOCC_COPI_COATED_VESICLE	21	0.14	0.005085	0.28886	0.31396	1
GOMF_L_ALANINE_TRANSMEMBRANE_TRANSPORTER_ACTIVITY	9	0.28177	0.0067023	0.58159	0.31402	1
GOBP_REGULATION_OF_SKELETAL_MUSCLE_TISSUE_DEVELOPMENT	20	0.18188	0.006447	0.37548	0.31405	1
GOMF_KINASE_REGULATOR_ACTIVITY	176	0.052401	0.0054829	0.10819	0.31407	1
GOBP_ESTABLISHMENT_OF_PROTEIN_LOCALIZATION_TO_MITOCHONDRIAL_MEMBRANE	32	0.11309	0.0050688	0.23353	0.31409	1
DAZARD_UV_RESPONSE_CLUSTER_G6	136	0.059539	0.0054832	0.123	0.31418	1
GOBP_ACTIVATION_OF_PHOSPHOLIPASE_C_ACTIVITY	24	0.14291	0.0055486	0.29525	0.31418	1
EINAV_INTERFERON_SIGNATURE_IN_CANCER	20	0.15084	0.0053467	0.31195	0.31436	1
GOBP_BILE_ACID_BIOSYNTHETIC_PROCESS	31	0.13066	0.0057639	0.27022	0.31437	1
REACTOME_TRAF6_MEDIATED_NF_KB_ACTIVATION	20	0.14286	0.0050638	0.29559	0.31444	1
REACTOME_MAPK3_ERK1_ACTIVATION	8	0.24285	0.0054464	0.50258	0.31448	1
GOBP_IMMUNOGLOBULIN_PRODUCTION_INVOLVED_IN_IMMUNOGLOBULIN_MEDIATED_IMMUNE_RESPONSE	55	0.094148	0.005528	0.19486	0.31449	1
BLANCO_MELO_COVID19_BRONCHIAL_EPITHELIAL_CELLS_SARS_COV_2_INFECTION_DN	47	0.10521	0.0057122	0.21782	0.31454	1
GOBP_DETECTION_OF_BIOTIC_STIMULUS	29	0.11626	0.004961	0.2409	0.31469	1
GOMF_DYNEIN_HEAVY_CHAIN_BINDING	15	0.19411	0.0059597	0.40222	0.31469	1
REACTOME_ASPARTATE_AND_ASPARAGINE_METABOLISM	11	0.20614	0.0054206	0.42736	0.31478	1
GENTLES_LEUKEMIC_STEM_CELL_UP	28	0.14146	0.0059316	0.29335	0.31482	1
GOMF_TRANSFORMING_GROWTH_FACTOR_BETA_BINDING	20	0.16012	0.0056757	0.33205	0.31483	1
GOBP_SYNAPTIC_TRANSMISSION_GABAERGIC	50	0.104	0.005823	0.2157	0.31486	1
GOCC_MICROVILLUS_MEMBRANE	23	0.14559	0.0055337	0.30207	0.31492	1
WP_TROP2_REGULATORY_SIGNALING	44	0.1011	0.0053112	0.20976	0.31492	1
GOMF_DYNEIN_LIGHT_CHAIN_BINDING	9	0.23434	0.0055741	0.48659	0.31505	1
GOCC_SMN_COMPLEX	7	0.19929	0.0041808	0.41421	0.31522	1
REACTOME_MHC_CLASS_II_ANTIGEN_PRESENTATION	98	0.065912	0.005159	0.13707	0.31531	1
GOBP_ANTIGEN_PROCESSING_AND_PRESENTATION_OF_PEPTIDE_OR_POLYSACCHARIDE_ANTIGEN_VIA_MHC_CLASS_II	18	0.15558	0.005232	0.32382	0.31546	1
REACTOME_SARS_COV_1_ACTIVATES_MODULATES_INNATE_IMMUNE_RESPONSES	32	0.11324	0.0050752	0.23592	0.31563	1
GOBP_POSITIVE_REGULATION_OF_DNA_DEMETHYLATION	8	0.21237	0.0047627	0.44264	0.3157	1
GOBP_NEUROBLAST_MIGRATION	5	0.31633	0.005609	0.6594	0.31572	1
REACTOME_SUPPRESSION_OF_APOPTOSIS	6	0.29351	0.0057009	0.61209	0.31579	1
GOMF_C_ACETYLTRANSFERASE_ACTIVITY	7	0.30405	0.0063786	0.63462	0.31594	1
GOMF_DEATH_RECEPTOR_BINDING	14	0.16861	0.0050014	0.35199	0.31596	1
GOBP_REGULATION_OF_MONOATOMIC_ION_TRANSPORT	474	0.032172	0.0054717	0.067183	0.31602	1
GOCC_SPINDLE_MICROTUBULE	68	0.078147	0.0050999	0.16321	0.31603	1
QI_PLASMACYTOMA_UP	207	0.04749	0.0053836	0.099225	0.31611	1
AMIT_EGF_RESPONSE_240_MCF10A	19	0.16977	0.0058654	0.35472	0.31612	1
ZHANG_GATA6_TARGETS_DN	59	0.087539	0.0053229	0.18296	0.31616	1
GOMF_VOLTAGE_GATED_CHANNEL_ACTIVITY	161	0.057009	0.0057079	0.11918	0.31621	1
REACTOME_INTEGRIN_SIGNALING	25	0.11897	0.0047139	0.24881	0.31628	1
GOBP_REGULATION_OF_GLUCOSE_METABOLIC_PROCESS	80	0.071399	0.0050521	0.14935	0.3163	1
GOBP_REGULATION_OF_OSTEOCLAST_DEVELOPMENT	10	0.22305	0.0055923	0.46685	0.31641	1
GOMF_PROTEIN_MACROMOLECULE_ADAPTOR_ACTIVITY	304	0.037875	0.0051871	0.079326	0.31652	1
GOBP_REGULATION_OF_PROTEIN_CATABOLIC_PROCESS	278	0.04069	0.0053335	0.085232	0.31654	1
MANALO_HYPOXIA_UP	171	0.054777	0.0056504	0.11475	0.31655	1
GOCC_MICROFIBRIL	9	0.23454	0.0055788	0.49135	0.31657	1
GOBP_TRNA_METABOLIC_PROCESS	163	0.050219	0.0050589	0.10522	0.31659	1
TCGA_GLIOBLASTOMA_COPY_NUMBER_DN	29	0.16311	0.00696	0.34185	0.31664	1
GOBP_MYOSIN_FILAMENT_ORGANIZATION	5	0.28295	0.0050171	0.59328	0.31671	1
MARSON_BOUND_BY_FOXP3_UNSTIMULATED	1031	0.022065	0.0054337	0.046264	0.31671	1
REACTOME_PYRIMIDINE_SALVAGE	9	0.22301	0.0053047	0.46768	0.31674	1
GOBP_REGULATION_OF_SALIVA_SECRETION	8	0.29659	0.0066516	0.62203	0.31675	1
GOCC_LATERAL_ELEMENT	12	0.20442	0.0056142	0.42902	0.31687	1
GOMF_CALCIUM_RELEASE_CHANNEL_ACTIVITY	16	0.20163	0.0063933	0.42316	0.31687	1
BIOCARTA_TCRA_PATHWAY	7	0.26764	0.0056147	0.56196	0.31695	1
GOMF_GUANYL_NUCLEOTIDE_BINDING	310	0.038546	0.0053298	0.080959	0.317	1
GOBP_LIMB_JOINT_MORPHOGENESIS	4	0.37451	0.0059397	0.78671	0.31702	1
GOBP_NEGATIVE_REGULATION_OF_LIPOPROTEIN_LIPASE_ACTIVITY	6	0.25005	0.0048568	0.52528	0.31703	1
GOBP_NEGATIVE_REGULATION_OF_HISTONE_H4_ACETYLATION	5	0.23831	0.0042257	0.5008	0.31709	1
GOCC_AXON_HILLOCK	7	0.27597	0.0057895	0.58	0.31711	1
GOBP_NEGATIVE_REGULATION_OF_ENDOPLASMIC_RETICULUM_CALCIUM_ION_CONCENTRATION	6	0.34649	0.0067299	0.72827	0.31712	1
REACTOME_RNA_POLYMERASE_III_TRANSCRIPTION_TERMINATION	18	0.18106	0.006089	0.38091	0.31728	1
KEGG_CARDIAC_MUSCLE_CONTRACTION	57	0.088305	0.005278	0.18581	0.31731	1
GOBP_CD4_POSITIVE_ALPHA_BETA_T_CELL_DIFFERENTIATION	73	0.085137	0.0057558	0.17917	0.31734	1
KEGG_ADHERENS_JUNCTION	64	0.094529	0.0059856	0.19895	0.31735	1
GRUETZMANN_PANCREATIC_CANCER_DN	155	0.053108	0.0052182	0.11183	0.31744	1
GOMF_PHOSPHORIC_DIESTER_HYDROLASE_ACTIVITY	77	0.080116	0.0055621	0.16874	0.31747	1
GOMF_PROTEIN_GLUTAMINE_GAMMA_GLUTAMYLTRANSFERASE_ACTIVITY	9	0.23516	0.0055936	0.4954	0.31751	1
GOBP_GLUTAMATE_BIOSYNTHETIC_PROCESS	4	0.28591	0.0045345	0.60238	0.31753	1
GOMF_SYNDECAN_BINDING	5	0.25851	0.0045837	0.54464	0.31753	1
PID_EPO_PATHWAY	23	0.15513	0.0058963	0.32697	0.31759	1
MORI_PRE_BI_LYMPHOCYTE_DN	69	0.07572	0.0049776	0.15966	0.31767	1
GOBP_REGULATION_OF_INTRINSIC_APOPTOTIC_SIGNALING_PATHWAY_IN_RESPONSE_TO_DNA_DAMAGE_BY_P53_CLASS_MEDIATOR	14	0.16461	0.0048827	0.34724	0.31773	1
GOBP_CELLULAR_RESPONSE_TO_MINERALOCORTICOID_STIMULUS	11	0.215	0.0056535	0.45356	0.31774	1
REACTOME_KINESINS	51	0.090639	0.0051254	0.19124	0.31777	1
GOBP_ESTROUS_CYCLE	16	0.17852	0.0056606	0.37702	0.31793	1
GOBP_APPENDAGE_MORPHOGENESIS	126	0.065556	0.005813	0.1385	0.31799	1
GOCC_EXTRINSIC_COMPONENT_OF_ORGANELLE_MEMBRANE	48	0.1081	0.0059307	0.22836	0.31799	1
GOBP_REGULATION_OF_TOLL_LIKE_RECEPTOR_3_SIGNALING_PATHWAY	9	0.19581	0.0046575	0.41368	0.318	1
NAKAMURA_METASTASIS	35	0.11476	0.0053786	0.24258	0.31808	1
GOBP_REGULATION_OF_IMMUNE_SYSTEM_PROCESS	1136	0.020804	0.0053589	0.044015	0.31823	1
GREGORY_SYNTHETIC_LETHAL_WITH_IMATINIB	111	0.064597	0.0053787	0.13681	0.3184	1
GOBP_POSITIVE_REGULATION_OF_ADAPTIVE_IMMUNE_RESPONSE	103	0.071619	0.005746	0.15168	0.31841	1
GOBP_RENAL_TUBULE_DEVELOPMENT	73	0.079898	0.0054016	0.16933	0.31852	1
GOBP_PYRIMIDINE_DEOXYRIBONUCLEOSIDE_METABOLIC_PROCESS	4	0.39886	0.006326	0.84573	0.3186	1
GAL_LEUKEMIC_STEM_CELL_DN	187	0.050973	0.0054957	0.10808	0.31861	1
GOBP_CLUSTERING_OF_VOLTAGE_GATED_SODIUM_CHANNELS	5	0.34535	0.0061236	0.73246	0.31865	1
GOBP_POSITIVE_REGULATION_OF_PROTEIN_LOCALIZATION_TO_MEMBRANE	88	0.071748	0.0053233	0.15218	0.31866	1
SCHAEFFER_PROSTATE_DEVELOPMENT_6HR_UP	131	0.055325	0.0050014	0.11738	0.3187	1
GOMF_SNORNA_BINDING	29	0.11567	0.0049358	0.24548	0.31875	1
BIOCARTA_EGF_PATHWAY	23	0.13389	0.005089	0.28428	0.31883	1
GOBP_CEREBRAL_CORTEX_GABAERGIC_INTERNEURON_DIFFERENTIATION	7	0.25972	0.0054487	0.55166	0.31889	1
PID_AJDISS_2PATHWAY	41	0.10262	0.0052049	0.21799	0.3189	1
GOBP_REGULATION_OF_INCLUSION_BODY_ASSEMBLY	13	0.19071	0.0054513	0.40512	0.31892	1
DORN_ADENOVIRUS_INFECTION_32HR_UP	7	0.26261	0.0055092	0.55802	0.31897	1
SHAFFER_IRF4_TARGETS_IN_PLASMA_CELL_VS_MATURE_B_LYMPHOCYTE	54	0.093825	0.0054589	0.19939	0.31898	1
REACTOME_PHASE_0_RAPID_DEPOLARISATION	28	0.12818	0.0053746	0.27249	0.31904	1
MARTINELLI_IMMATURE_NEUTROPHIL_UP	6	0.24208	0.004702	0.51483	0.3191	1
VALK_AML_CLUSTER_13	25	0.12998	0.0051504	0.27651	0.31915	1
MIKKELSEN_MEF_HCP_WITH_H3_UNMETHYLATED	166	0.052849	0.0053721	0.11245	0.31918	1
GOBP_REGULATION_OF_PHOSPHOLIPASE_A2_ACTIVITY	7	0.25317	0.0053112	0.53895	0.31927	1
GOBP_REGULATION_OF_TOLL_LIKE_RECEPTOR_SIGNALING_PATHWAY	21	0.16027	0.005821	0.34132	0.31934	1
GOBP_XENOBIOTIC_TRANSMEMBRANE_TRANSPORT	14	0.16094	0.0047738	0.34276	0.31934	1
REACTOME_INTERLEUKIN_12_FAMILY_SIGNALING	45	0.091311	0.0048511	0.19455	0.31941	1
PID_MET_PATHWAY	64	0.082793	0.0052425	0.17642	0.31943	1
MASSARWEH_TAMOXIFEN_RESISTANCE_UP	496	0.030884	0.0053693	0.065812	0.31944	1
KANG_CISPLATIN_RESISTANCE_UP	17	0.17757	0.0058035	0.37843	0.31945	1
REACTOME_RAF_ACTIVATION	28	0.11016	0.0046188	0.23481	0.31949	1
WP_MIRNA_ROLE_IN_IMMUNE_RESPONSE_IN_SEPSIS	26	0.13182	0.0053265	0.28122	0.31963	1
GOBP_NEGATIVE_REGULATION_OF_METALLOENDOPEPTIDASE_ACTIVITY	4	0.38738	0.0061439	0.82667	0.31968	1
GOBP_REGULATION_OF_ANTIGEN_RECEPTOR_MEDIATED_SIGNALING_PATHWAY	49	0.085617	0.0047459	0.18271	0.31969	1
FLORIO_HUMAN_NEOCORTEX	34	0.10518	0.0048587	0.2246	0.3198	1
ROSS_ACUTE_MYELOID_LEUKEMIA_CBF	62	0.089575	0.005583	0.19133	0.31984	1
REACTOME_FGFR1_LIGAND_BINDING_AND_ACTIVATION	11	0.22245	0.0058494	0.47564	0.32001	1
REACTOME_SYNTHESIS_OF_PIPS_AT_THE_PLASMA_MEMBRANE	46	0.086755	0.0046599	0.18557	0.32007	1
REACTOME_NR1H2_NR1H3_REGULATE_GENE_EXPRESSION_LINKED_TO_LIPOGENESIS	8	0.19135	0.0042914	0.40938	0.3201	1
GOBP_HISTONE_H3_K36_METHYLATION	5	0.33111	0.005871	0.70844	0.32012	1
GOBP_POSITIVE_REGULATION_OF_AMYLOID_BETA_FORMATION	17	0.17999	0.0058826	0.38535	0.32022	1
SENGUPTA_EBNA1_ANTICORRELATED	110	0.062603	0.0051894	0.13416	0.32038	1
STEINER_ERYTHROCYTE_MEMBRANE_GENES	13	0.15539	0.0044416	0.33308	0.32042	1
GOMF_TUMOR_NECROSIS_FACTOR_RECEPTOR_BINDING	22	0.13198	0.004906	0.28299	0.32049	1
GOMF_ADENYL_NUCLEOTIDE_EXCHANGE_FACTOR_ACTIVITY	11	0.19003	0.0049967	0.40773	0.32059	1
PHONG_TNF_TARGETS_DN	6	0.24058	0.0046729	0.51627	0.32061	1
GOBP_CELLULAR_RESPONSE_TO_UV_A	11	0.23284	0.0061226	0.49968	0.32062	1
GOBP_NEGATIVE_REGULATION_OF_BLOOD_VESSEL_ENDOTHELIAL_CELL_PROLIFERATION_INVOLVED_IN_SPROUTING_ANGIOGENESIS	5	0.30603	0.0054263	0.65687	0.32065	1
GOMF_ORGANIC_ACID_SODIUM_SYMPORTER_ACTIVITY	31	0.12847	0.0056676	0.27576	0.32065	1
GOBP_MATURE_CONVENTIONAL_DENDRITIC_CELL_DIFFERENTIATION	3	0.47569	0.0065339	1.0212	0.32068	1
SMID_BREAST_CANCER_NORMAL_LIKE_UP	382	0.03589	0.005496	0.077076	0.32074	1
GOBP_ESTABLISHMENT_OR_MAINTENANCE_OF_CELL_POLARITY	192	0.047852	0.0052268	0.10283	0.32084	1
REACTOME_RECOGNITION_OF_DNA_DAMAGE_BY_PCNA_CONTAINING_REPLICATION_COMPLEX	25	0.12358	0.0048966	0.26571	0.32094	1
GOBP_POSITIVE_REGULATION_OF_BIOMINERAL_TISSUE_DEVELOPMENT	42	0.10638	0.0054608	0.22886	0.32102	1
GOCC_NUCLEOTIDE_ACTIVATED_PROTEIN_KINASE_COMPLEX	11	0.25282	0.0066478	0.54385	0.32102	1
BLANCO_MELO_BRONCHIAL_EPITHELIAL_CELLS_INFLUENZA_A_DEL_NS1_INFECTION_DN	148	0.053166	0.0051058	0.11438	0.32103	1
BERENJENO_ROCK_SIGNALING_NOT_VIA_RHOA_DN	44	0.099508	0.0052277	0.21409	0.32105	1
GOBP_REGULATION_OF_POSTSYNAPSE_ORGANIZATION	78	0.080459	0.0056219	0.17315	0.32109	1
GOCC_GOLGI_CISTERNA_MEMBRANE	63	0.083784	0.0052638	0.18034	0.32112	1
GOBP_REGULATION_OF_ENTRY_OF_BACTERIUM_INTO_HOST_CELL	7	0.30305	0.0063576	0.65233	0.32113	1
GOMF_GTPASE_BINDING	257	0.040451	0.0051013	0.087139	0.32125	1
GOBP_REGULATION_OF_AMYLOID_PRECURSOR_PROTEIN_CATABOLIC_PROCESS	35	0.12868	0.0060311	0.27721	0.32126	1
BURTON_ADIPOGENESIS_2	64	0.082932	0.0052513	0.17873	0.32132	1
GOBP_REGULATION_OF_LYMPHOCYTE_ACTIVATION	396	0.034249	0.0053376	0.073819	0.32134	1
HAMAI_APOPTOSIS_VIA_TRAIL_DN	134	0.060516	0.0055324	0.13058	0.32153	1
ROETH_TERT_TARGETS_DN	9	0.19206	0.0045684	0.41445	0.32154	1
WHITFIELD_CELL_CYCLE_S	128	0.059948	0.0053574	0.12941	0.3216	1
MARTINELLI_IMMATURE_NEUTROPHIL_DN	11	0.23659	0.0062211	0.51118	0.32175	1
GOBP_NEUTRAL_AMINO_ACID_TRANSPORT	50	0.097285	0.0054473	0.21025	0.32179	1
PEDRIOLI_MIR31_TARGETS_UP	165	0.050403	0.0051081	0.10896	0.32184	1
GOBP_POSITIVE_REGULATION_OF_ACTION_POTENTIAL	7	0.24124	0.0050609	0.52154	0.32185	1
GARGALOVIC_RESPONSE_TO_OXIDIZED_PHOSPHOLIPIDS_MAGENTA_DN	11	0.17063	0.0044866	0.369	0.3219	1
GOBP_REGULATION_OF_CELLULAR_KETONE_METABOLIC_PROCESS	111	0.057936	0.0048241	0.12534	0.32196	1
LAU_APOPTOSIS_CDKN2A_DN	4	0.27148	0.0043058	0.5881	0.32218	1
GOMF_ER_RETENTION_SEQUENCE_BINDING	4	0.24882	0.0039464	0.53921	0.32224	1
ZHAN_MULTIPLE_MYELOMA_LB_DN	31	0.12858	0.0056722	0.27886	0.32237	1
BIOCARTA_GATA3_PATHWAY	12	0.21903	0.0060152	0.47516	0.32242	1
BIOCARTA_SARS_PATHWAY	7	0.21973	0.0046097	0.47685	0.32247	1
GOBP_POSITIVE_REGULATION_OF_ACTIVATED_T_CELL_PROLIFERATION	18	0.1442	0.0048492	0.31336	0.3227	1
REACTOME_DEGRADATION_OF_DVL	44	0.095557	0.0050201	0.20776	0.32278	1
GOBP_RETICULOPHAGY	16	0.14543	0.0046112	0.31632	0.32285	1
GOMF_GAP_JUNCTION_CHANNEL_ACTIVITY	13	0.20302	0.005803	0.44166	0.32288	1
GOBP_RESPIRATORY_ELECTRON_TRANSPORT_CHAIN	84	0.062862	0.0045573	0.13685	0.32299	1
GOBP_REVERSE_CHOLESTEROL_TRANSPORT	15	0.2062	0.0063306	0.44887	0.32299	1
KEGG_WNT_SIGNALING_PATHWAY	129	0.059431	0.0053317	0.12941	0.32304	1
LU_EZH2_TARGETS_UP	191	0.045244	0.0049292	0.09852	0.32304	1
GOBP_RESPONSE_TO_LIPOTEICHOIC_ACID	9	0.22414	0.0053314	0.48837	0.32314	1
GOMF_LIPID_TRANSPORTER_ACTIVITY	152	0.056583	0.0055061	0.12329	0.32315	1
GOCC_G_PROTEIN_COUPLED_RECEPTOR_DIMERIC_COMPLEX	5	0.32521	0.0057664	0.70881	0.32319	1
GOBP_NEGATIVE_REGULATION_OF_CELLULAR_CATABOLIC_PROCESS	190	0.045638	0.0049593	0.099526	0.32328	1
GOBP_MESENCHYMAL_STEM_CELL_MAINTENANCE_INVOLVED_IN_NEPHRON_MORPHOGENESIS	5	0.33738	0.0059823	0.73578	0.32329	1
PID_RAC1_REG_PATHWAY	35	0.11177	0.0052386	0.2438	0.32332	1
BHAT_ESR1_TARGETS_VIA_AKT1_DN	75	0.076164	0.0052189	0.16623	0.32341	1
GOBP_REGULATION_OF_CILIUM_ASSEMBLY	81	0.070314	0.0050062	0.15354	0.3235	1
GOCC_FILOPODIUM_TIP	16	0.17372	0.0055084	0.37974	0.32367	1
GOBP_CAMP_MEDIATED_SIGNALING	44	0.092893	0.0048802	0.2032	0.32379	1
GOBP_DETECTION_OF_VIRUS	5	0.26431	0.0046865	0.57826	0.32381	1
GOBP_MAINTENANCE_OF_PRESYNAPTIC_ACTIVE_ZONE_STRUCTURE	6	0.32632	0.0063382	0.71411	0.32385	1
WP_1Q211_COPY_NUMBER_VARIATION_SYNDROME	21	0.18141	0.006589	0.3971	0.32389	1
MULLIGHAN_NPM1_SIGNATURE_3_UP	270	0.041001	0.0052977	0.089751	0.3239	1
WP_DNA_REPLICATION	35	0.10545	0.0049421	0.23089	0.32395	1
REACTOME_EUKARYOTIC_TRANSLATION_INITIATION	89	0.064625	0.0048218	0.14162	0.32408	1
GOBP_BODY_FLUID_SECRETION	74	0.081844	0.0055708	0.17941	0.32413	1
GOBP_POSITIVE_REGULATION_OF_KIDNEY_DEVELOPMENT	7	0.27184	0.005703	0.59594	0.32414	1
GOBP_POSITIVE_REGULATION_OF_PROTEIN_LOCALIZATION	387	0.03274	0.0050456	0.071896	0.32442	1
REACTOME_NOTCH1_INTRACELLULAR_DOMAIN_REGULATES_TRANSCRIPTION	38	0.11411	0.005572	0.2506	0.32444	1
GOBP_REGULATION_OF_ENDOCYTOSIS	173	0.046129	0.0047857	0.10132	0.32446	1
GOBP_ENDOPLASMIC_RETICULUM_PLASMA_MEMBRANE_TETHERING	5	0.25633	0.0045451	0.56317	0.3245	1
GOBP_RETROGRADE_TRANSPORT_ENDOSOME_TO_GOLGI	80	0.069076	0.0048877	0.15178	0.32451	1
GOBP_REGULATION_OF_RHO_DEPENDENT_PROTEIN_SERINE_THREONINE_KINASE_ACTIVITY	5	0.30321	0.0053764	0.66623	0.32452	1
BYSTRYKH_HEMATOPOIESIS_STEM_CELL_AND_BRAIN_QTL_CIS	58	0.083585	0.0050394	0.18377	0.32462	1
REACTOME_WNT5A_DEPENDENT_INTERNALIZATION_OF_FZD4	12	0.19119	0.0052507	0.4206	0.32471	1
SANA_TNF_SIGNALING_DN	68	0.082374	0.0053758	0.18125	0.32475	1
GOBP_NEGATIVE_REGULATION_OF_CALCIUM_ION_TRANSMEMBRANE_TRANSPORTER_ACTIVITY	26	0.12265	0.0049558	0.26988	0.32476	1
GOBP_NEGATIVE_REGULATION_OF_GLIAL_CELL_PROLIFERATION	14	0.19919	0.0059083	0.43836	0.32478	1
GOBP_CELL_CELL_JUNCTION_ASSEMBLY	131	0.061517	0.0055611	0.13545	0.32485	1
GOCC_RECYCLING_ENDOSOME	166	0.046807	0.0047579	0.10317	0.32503	1
MARTIN_VIRAL_GPCR_SIGNALING_UP	73	0.074188	0.0050156	0.16357	0.32508	1
GOBP_REGULATION_OF_CELL_MORPHOGENESIS	202	0.047275	0.0052949	0.10431	0.3252	1
GOBP_REGULATION_OF_CHROMATIN_BINDING	18	0.1427	0.004799	0.31496	0.32525	1
DAVICIONI_PAX_FOXO1_SIGNATURE_IN_ARMS_UP	51	0.095594	0.0054056	0.21104	0.32529	1
GOBP_REGULATION_OF_VENTRICULAR_CARDIAC_MUSCLE_CELL_ACTION_POTENTIAL	12	0.22317	0.006129	0.49286	0.32535	1
GOBP_MINERALOCORTICOID_SECRETION	6	0.28362	0.0055087	0.6269	0.32549	1
TORCHIA_TARGETS_OF_EWSR1_FLI1_FUSION_DN	269	0.041319	0.005329	0.091355	0.32553	1
GOBP_TUBE_LUMEN_CAVITATION	3	0.43588	0.0059871	0.96446	0.32566	1
WP_ADIPOGENESIS	109	0.065527	0.0054071	0.145	0.32567	1
BYSTRYKH_HEMATOPOIESIS_STEM_CELL_QTL_CIS	111	0.060196	0.0050123	0.13327	0.32576	1
GOBP_NEGATIVE_REGULATION_OF_TYPE_2_IMMUNE_RESPONSE	12	0.20283	0.0055703	0.44955	0.32593	1
GROSS_HYPOXIA_VIA_ELK3_DN	130	0.057305	0.0051607	0.12701	0.32593	1
GOBP_REGULATION_OF_PROTEIN_EXIT_FROM_ENDOPLASMIC_RETICULUM	22	0.11215	0.004169	0.24878	0.32607	1
WHITFIELD_CELL_CYCLE_M_G1	100	0.064409	0.0050922	0.14289	0.32609	1
GOBP_POSITIVE_REGULATION_OF_SYNAPTIC_VESICLE_FUSION_TO_PRESYNAPTIC_ACTIVE_ZONE_MEMBRANE	4	0.4212	0.0066802	0.93494	0.32618	1
MIKKELSEN_MCV6_LCP_WITH_H3K27ME3	16	0.14785	0.0046881	0.3282	0.32618	1
GOBP_NEGATIVE_REGULATION_OF_PERK_MEDIATED_UNFOLDED_PROTEIN_RESPONSE	6	0.29759	0.0057801	0.66091	0.32626	1
COATES_MACROPHAGE_M1_VS_M2_UP	78	0.071876	0.0050222	0.15966	0.32629	1
BIOCARTA_EPONFKB_PATHWAY	7	0.2133	0.0044748	0.47466	0.32658	1
REACTOME_TRANSCRIPTIONAL_REGULATION_BY_THE_AP_2_TFAP2_FAMILY_OF_TRANSCRIPTION_FACTORS	29	0.13102	0.0055907	0.29161	0.32661	1
REACTOME_NEUROFASCIN_INTERACTIONS	6	0.28276	0.0054921	0.62937	0.32662	1
GOBP_ADENYLATE_CYCLASE_ACTIVATING_DOPAMINE_RECEPTOR_SIGNALING_PATHWAY	8	0.22894	0.0051343	0.50961	0.32663	1
PUJANA_ATM_PCC_NETWORK	1131	0.019124	0.0049161	0.042578	0.32666	1
WP_INTRAFLAGELLAR_TRANSPORT_PROTEINS_BINDING_TO_DYNEIN	25	0.12789	0.0050675	0.28477	0.32668	1
GOBP_REGULATION_OF_CARDIAC_MUSCLE_CELL_ACTION_POTENTIAL_INVOLVED_IN_REGULATION_OF_CONTRACTION	7	0.28372	0.0059521	0.63224	0.32681	1
GAVIN_PDE3B_TARGETS	20	0.13415	0.0047551	0.29916	0.32693	1
GOBP_REGULATION_OF_SODIUM_PROTON_ANTIPORTER_ACTIVITY	6	0.2643	0.0051335	0.58938	0.32693	1
REACTOME_G_BETA_GAMMA_SIGNALLING_THROUGH_CDC42	15	0.1475	0.0045286	0.32901	0.32696	1
GOCC_AXOLEMMA	12	0.22078	0.0060635	0.49252	0.32698	1
GOCC_CATENIN_COMPLEX	30	0.12832	0.005569	0.28641	0.32707	1
VANASSE_BCL2_TARGETS_UP	27	0.11812	0.0048637	0.26368	0.32709	1
GOBP_NEGATIVE_REGULATION_OF_INTERLEUKIN_13_PRODUCTION	5	0.25758	0.0045674	0.57522	0.32715	1
GOBP_POSITIVE_REGULATION_OF_DOPAMINE_SECRETION	6	0.26669	0.0051799	0.59604	0.32728	1
GOMF_ACETYLGALACTOSAMINYLTRANSFERASE_ACTIVITY	31	0.12037	0.0053102	0.26904	0.32729	1
GOBP_FORMATION_OF_ANATOMICAL_BOUNDARY	5	0.34411	0.0061015	0.76913	0.3273	1
WP_KIT_RECEPTOR_SIGNALING_PATHWAY	45	0.10383	0.0055161	0.2321	0.32732	1
GOBP_POST_TRANSLATIONAL_PROTEIN_TARGETING_TO_MEMBRANE_TRANSLOCATION	7	0.25967	0.0054477	0.58053	0.32733	1
REACTOME_GPVI_MEDIATED_ACTIVATION_CASCADE	25	0.12511	0.0049573	0.27986	0.32743	1
GOBP_MODIFIED_AMINO_ACID_TRANSPORT	45	0.097474	0.0051785	0.21808	0.32745	1
GOBP_REGULATION_OF_PLATELET_DERIVED_GROWTH_FACTOR_RECEPTOR_ALPHA_SIGNALING_PATHWAY	5	0.29805	0.0052849	0.66691	0.32747	1
TURASHVILI_BREAST_LOBULAR_CARCINOMA_VS_DUCTAL_NORMAL_UP	61	0.0839	0.005187	0.18778	0.32752	1
GOMF_PROTEIN_PHOSPHATASE_2B_BINDING	6	0.28653	0.0055654	0.64137	0.32753	1
YAO_TEMPORAL_RESPONSE_TO_PROGESTERONE_CLUSTER_4	13	0.18188	0.0051987	0.40733	0.32762	1
GOBP_RESPONSE_TO_SALT	313	0.035518	0.0049343	0.079652	0.32783	1
GOBP_NEGATIVE_REGULATION_OF_SERINE_TYPE_PEPTIDASE_ACTIVITY	5	0.31249	0.005541	0.70105	0.32789	1
GOBP_EMBRYONIC_APPENDAGE_MORPHOGENESIS	103	0.067809	0.0054403	0.15214	0.32791	1
BIOCARTA_BARRESTIN_PATHWAY	12	0.18912	0.0051938	0.42457	0.32801	1
GOBP_REGULATION_OF_ANATOMICAL_STRUCTURE_SIZE	399	0.032926	0.0051504	0.074014	0.32821	1
GOCC_ENDOPLASMIC_RETICULUM_GOLGI_INTERMEDIATE_COMPARTMENT_MEMBRANE	63	0.081447	0.005117	0.18311	0.32824	1
VALK_AML_WITH_EVI1	16	0.16685	0.0052904	0.37511	0.32824	1
GOBP_MATURE_B_CELL_DIFFERENTIATION_INVOLVED_IN_IMMUNE_RESPONSE	26	0.13767	0.0055629	0.30964	0.3283	1
GOBP_DEVELOPMENTAL_INDUCTION	27	0.12827	0.0052818	0.28856	0.32833	1
GOBP_NEGATIVE_REGULATION_OF_RHO_PROTEIN_SIGNAL_TRANSDUCTION	22	0.13263	0.0049302	0.29844	0.32838	1
GOCC_DNA_RECOMBINASE_MEDIATOR_COMPLEX	7	0.26309	0.0055193	0.59212	0.32841	1
LEE_CALORIE_RESTRICTION_NEOCORTEX_UP	48	0.089059	0.0048862	0.20052	0.32847	1
REACTOME_MITOCHONDRIAL_PROTEIN_IMPORT	48	0.083786	0.0045969	0.18869	0.32851	1
WP_ALTERNATIVE_PATHWAY_OF_FETAL_ANDROGEN_SYNTHESIS	10	0.16823	0.004218	0.37891	0.32853	1
GOBP_PROTEIN_LOCALIZATION_TO_CHROMOSOME_CENTROMERIC_REGION	29	0.11855	0.0050584	0.26704	0.32855	1
BIOCARTA_BCR_PATHWAY	26	0.11864	0.0047937	0.26762	0.32878	1
GOBP_DNA_REPLICATION_SYNTHESIS_OF_RNA_PRIMER	5	0.31739	0.0056279	0.7161	0.3288	1
GOBP_ERBB3_SIGNALING_PATHWAY	5	0.25944	0.0046003	0.58564	0.32888	1
REACTOME_ACTIVATION_OF_RAS_IN_B_CELLS	3	0.35203	0.0048354	0.79494	0.32894	1
GOBP_REGULATION_OF_T_CELL_ACTIVATION_VIA_T_CELL_RECEPTOR_CONTACT_WITH_ANTIGEN_BOUND_TO_MHC_MOLECULE_ON_ANTIGEN_PRESENTING_CELL	4	0.31535	0.0050015	0.71219	0.32896	1
REACTOME_REGULATION_OF_INSULIN_LIKE_GROWTH_FACTOR_IGF_TRANSPORT_AND_UPTAKE_BY_INSULIN_LIKE_GROWTH_FACTOR_BINDING_PROTEINS_IGFBPS	102	0.067706	0.0054058	0.15291	0.32897	1
GOBP_NEGATIVE_REGULATION_OF_MITOCHONDRIAL_OUTER_MEMBRANE_PERMEABILIZATION_INVOLVED_IN_APOPTOTIC_SIGNALING_PATHWAY	11	0.21121	0.0055537	0.47724	0.32905	1
JAZAG_TGFB1_SIGNALING_VIA_SMAD4_UP	86	0.069161	0.005073	0.15634	0.32911	1
REACTOME_FGFR2_ALTERNATIVE_SPLICING	23	0.11639	0.0044239	0.26313	0.32912	1
GARGALOVIC_RESPONSE_TO_OXIDIZED_PHOSPHOLIPIDS_SALMON_DN	15	0.15907	0.0048838	0.35998	0.32929	1
GOBP_HEAD_DEVELOPMENT	670	0.025291	0.0050814	0.057246	0.32932	1
REACTOME_AQUAPORIN_MEDIATED_TRANSPORT	39	0.10142	0.0050173	0.22956	0.32932	1
GOBP_MATURE_B_CELL_DIFFERENTIATION	29	0.13004	0.0055488	0.29448	0.3294	1
REACTOME_KILLING_MECHANISMS	7	0.22891	0.0048024	0.51839	0.3294	1
MONNIER_POSTRADIATION_TUMOR_ESCAPE_DN	310	0.036052	0.004985	0.08165	0.32941	1
GOBP_NEGATIVE_REGULATION_OF_INTRINSIC_APOPTOTIC_SIGNALING_PATHWAY_IN_RESPONSE_TO_DNA_DAMAGE	24	0.12129	0.004709	0.27481	0.32948	1
GOBP_VOCALIZATION_BEHAVIOR	15	0.16739	0.0051391	0.37926	0.32948	1
GOMF_CALCIUM_ION_TRANSMEMBRANE_TRANSPORTER_ACTIVITY	120	0.064769	0.0056058	0.14679	0.32953	1
GOBP_POSITIVE_REGULATION_OF_DNA_TEMPLATED_DNA_REPLICATION	10	0.17422	0.004368	0.39529	0.3297	1
GOBP_REGULATION_OF_NITRIC_OXIDE_METABOLIC_PROCESS	45	0.097588	0.0051846	0.22167	0.32988	1
GOBP_INTESTINAL_LIPID_ABSORPTION	17	0.16198	0.0052939	0.368	0.32992	1
XU_HGF_TARGETS_INDUCED_BY_AKT1_48HR_UP	12	0.18803	0.0051641	0.42733	0.32996	1
TIEN_INTESTINE_PROBIOTICS_2HR_DN	80	0.074964	0.0053044	0.17043	0.33003	1
GOBP_REGULATION_OF_LONG_CHAIN_FATTY_ACID_IMPORT_INTO_CELL	8	0.2277	0.0051065	0.51777	0.33006	1
GOBP_RESPONSE_TO_PAIN	31	0.11282	0.0049771	0.2567	0.33015	1
HUANG_DASATINIB_RESISTANCE_DN	60	0.080608	0.0049427	0.18351	0.33024	1
KEGG_CIRCADIAN_RHYTHM_MAMMAL	11	0.2034	0.0053484	0.46314	0.33027	1
PID_MYC_ACTIV_PATHWAY	70	0.071867	0.0047583	0.16367	0.3303	1
GOBP_REGULATION_OF_NEURON_MATURATION	6	0.27656	0.0053716	0.63018	0.33039	1
GOMF_RNA_ENDONUCLEASE_ACTIVITY	54	0.084387	0.0049098	0.19251	0.33057	1
GOMF_SUPEROXIDE_DISMUTASE_ACTIVITY	3	0.34362	0.0047199	0.78433	0.33066	1
GOBP_P_BODY_ASSEMBLY	18	0.14047	0.0047241	0.32074	0.33071	1
GOBP_REGULATION_OF_THE_FORCE_OF_HEART_CONTRACTION	23	0.14307	0.005438	0.32669	0.33072	1
MORI_SMALL_PRE_BII_LYMPHOCYTE_DN	62	0.082169	0.0051214	0.18764	0.33073	1
GOBP_FAT_CELL_DIFFERENTIATION	195	0.045053	0.004959	0.10293	0.33081	1
GOBP_POSITIVE_REGULATION_OF_B_CELL_MEDIATED_IMMUNITY	34	0.11671	0.0053914	0.26665	0.33081	1
GOBP_REGULATION_OF_GAMMA_AMINOBUTYRIC_ACID_SECRETION	6	0.29587	0.0057468	0.67597	0.33081	1
MCCABE_HOXC6_TARGETS_CANCER_UP	22	0.1322	0.0049145	0.30211	0.33084	1
CHEN_ETV5_TARGETS_TESTIS	20	0.11916	0.0042238	0.27236	0.33087	1
LANDIS_BREAST_CANCER_PROGRESSION_DN	61	0.079478	0.0049136	0.18179	0.33099	1
MILI_PSEUDOPODIA_CHEMOTAXIS_DN	352	0.032277	0.0047493	0.073828	0.33099	1
GOBP_RESPONSE_TO_XENOBIOTIC_STIMULUS	361	0.034138	0.0050855	0.078157	0.33113	1
GOBP_STRESS_FIBER_ASSEMBLY	95	0.063208	0.0048715	0.14494	0.33138	1
REACTOME_RESOLUTION_OF_D_LOOP_STRUCTURES	32	0.10923	0.0048957	0.25083	0.33161	1
GOBP_BILE_ACID_METABOLIC_PROCESS	44	0.10025	0.0052669	0.23024	0.33163	1
GOBP_NEUTROPHIL_DIFFERENTIATION	8	0.19236	0.0043141	0.4418	0.33164	1
GOBP_POSITIVE_REGULATION_OF_ESTABLISHMENT_OF_PROTEIN_LOCALIZATION	263	0.037687	0.004807	0.086621	0.33176	1
BIOCARTA_FREE_PATHWAY	6	0.24698	0.0047972	0.56777	0.33179	1
CHIANG_LIVER_CANCER_SUBCLASS_UNANNOTATED_DN	149	0.045448	0.0043792	0.1045	0.33181	1
GOBP_PROTEIN_ACETYLATION	163	0.047976	0.0048329	0.11034	0.33185	1
TIEN_INTESTINE_PROBIOTICS_6HR_UP	40	0.097528	0.0048859	0.22452	0.33201	1
GOBP_POSITIVE_REGULATION_OF_MACROPHAGE_CYTOKINE_PRODUCTION	20	0.13585	0.0048154	0.31281	0.33204	1
BLANCO_MELO_INFLUENZA_A_INFECTION_A594_CELLS_UP	32	0.098844	0.0044301	0.22765	0.33208	1
GOBP_CYCLIC_NUCLEOTIDE_BIOSYNTHETIC_PROCESS	15	0.15184	0.0046617	0.34974	0.3321	1
GOBP_POSITIVE_REGULATION_OF_MUCUS_SECRETION	4	0.36265	0.0057517	0.83594	0.33221	1
PID_ERB_GENOMIC_PATHWAY	12	0.18201	0.0049985	0.41962	0.33224	1
GOCC_SECRETORY_GRANULE_MEMBRANE	253	0.039798	0.0049804	0.091763	0.33225	1
WP_RETT_SYNDROME_CAUSING_GENES	36	0.099929	0.0047498	0.23041	0.33226	1
KIM_ALL_DISORDERS_OLIGODENDROCYTE_NUMBER_CORR_DN	28	0.12504	0.0052431	0.28845	0.33233	1
WP_PROTEASOME_DEGRADATION	46	0.090585	0.0048656	0.20899	0.33235	1
GRAHAM_CML_QUIESCENT_VS_NORMAL_QUIESCENT_UP	76	0.070911	0.0048911	0.16365	0.3324	1
CUI_TCF21_TARGETS_2_DN	728	0.023653	0.0049442	0.054641	0.33255	1
MATZUK_STEROIDOGENESIS	7	0.27634	0.0057973	0.63844	0.33257	1
GOBP_POSITIVE_REGULATION_OF_NECROTIC_CELL_DEATH	13	0.18008	0.0051474	0.41608	0.33258	1
GOMF_MINOR_GROOVE_OF_ADENINE_THYMINE_RICH_DNA_BINDING	7	0.24032	0.0050416	0.55536	0.33261	1
GOCC_PEPTIDASE_INHIBITOR_COMPLEX	11	0.20469	0.0053823	0.47311	0.33264	1
GOBP_DERMATAN_SULFATE_PROTEOGLYCAN_METABOLIC_PROCESS	11	0.1714	0.004507	0.39672	0.33286	1
PID_NOTCH_PATHWAY	49	0.087652	0.0048587	0.20299	0.33294	1
GOBP_POSITIVE_REGULATION_OF_APOPTOTIC_CELL_CLEARANCE	4	0.35179	0.0055794	0.81475	0.33296	1
REACTOME_MATURATION_OF_PROTEIN_3A	9	0.20871	0.0049644	0.4834	0.33296	1
GOBP_REGULATION_OF_KIDNEY_DEVELOPMENT	25	0.11946	0.0047335	0.27686	0.33306	1
GOBP_CELLULAR_RESPONSE_TO_ANTIBIOTIC	9	0.18114	0.0043085	0.41982	0.33307	1
GOBP_COPPER_ION_IMPORT	5	0.25493	0.0045203	0.59091	0.33308	1
GOBP_SMAD_PROTEIN_COMPLEX_ASSEMBLY	13	0.20758	0.0059335	0.48127	0.33312	1
GOBP_REGULATION_OF_GENETIC_IMPRINTING	3	0.30958	0.0042523	0.71782	0.33314	1
GOBP_REGULATION_OF_MICROGLIAL_CELL_ACTIVATION	14	0.15099	0.0044788	0.35011	0.33314	1
XU_HGF_SIGNALING_NOT_VIA_AKT1_48HR_UP	28	0.10932	0.004584	0.25357	0.33319	1
GOBP_POLYPRENOL_METABOLIC_PROCESS	8	0.1724	0.0038664	0.3999	0.3332	1
REACTOME_NEF_MEDIATES_DOWN_MODULATION_OF_CELL_SURFACE_RECEPTORS_BY_RECRUITING_THEM_TO_CLATHRIN_ADAPTERS	18	0.1451	0.0048796	0.33664	0.33323	1
REACTOME_NOREPINEPHRINE_NEUROTRANSMITTER_RELEASE_CYCLE	17	0.15122	0.0049422	0.35084	0.33323	1
GOMF_CYCLOSPORIN_A_BINDING	15	0.1294	0.003973	0.30024	0.33324	1
REACTOME_WNT5A_DEPENDENT_INTERNALIZATION_OF_FZD2_FZD5_AND_ROR2	10	0.20101	0.0050397	0.46648	0.33327	1
PURBEY_TARGETS_OF_CTBP1_AND_SATB1_DN	127	0.05369	0.0047795	0.12461	0.33329	1
GOBP_NCRNA_CATABOLIC_PROCESS	39	0.087416	0.0043243	0.20296	0.33334	1
GOBP_REGULATION_OF_EPITHELIAL_CELL_DIFFERENTIATION	122	0.060628	0.0052907	0.14082	0.33341	1
REACTOME_DNA_DAMAGE_RECOGNITION_IN_GG_NER	28	0.13044	0.0054695	0.30299	0.33341	1
GOBP_DE_NOVO_PYRIMIDINE_NUCLEOBASE_BIOSYNTHETIC_PROCESS	6	0.21752	0.004225	0.50541	0.33346	1
CAFFAREL_RESPONSE_TO_THC_8HR_3_DN	8	0.19344	0.0043382	0.44953	0.33349	1
GOCC_RNA_CAP_BINDING_COMPLEX	9	0.20445	0.004863	0.47542	0.33359	1
GOBP_CGMP_MEDIATED_SIGNALING	27	0.1078	0.0044389	0.25079	0.33365	1
REACTOME_ABC_FAMILY_PROTEINS_MEDIATED_TRANSPORT	84	0.064648	0.0046868	0.15044	0.3337	1
REACTOME_ACTIVATION_OF_RAC1_DOWNSTREAM_OF_NMDARS	6	0.25387	0.0049309	0.59104	0.33377	1
MIKKELSEN_ES_LCP_WITH_H3K4ME3_AND_H3K27ME3	5	0.24307	0.0043099	0.56624	0.33387	1
GOBP_PEPTIDYL_TYROSINE_DEPHOSPHORYLATION_INVOLVED_IN_INACTIVATION_OF_PROTEIN_KINASE_ACTIVITY	8	0.26114	0.0058564	0.60883	0.334	1
BIOCARTA_STEM_PATHWAY	14	0.17828	0.0052882	0.4157	0.33401	1
GOBP_MICROTUBULE_POLYMERIZATION	68	0.069969	0.0045662	0.16321	0.33407	1
GOBP_ATF6_MEDIATED_UNFOLDED_PROTEIN_RESPONSE	7	0.22161	0.0046492	0.51713	0.33413	1
GOBP_HEPATOCYTE_APOPTOTIC_PROCESS	16	0.15829	0.0050191	0.36996	0.33438	1
GOMF_OXIDOREDUCTASE_ACTIVITY_ACTING_ON_A_SULFUR_GROUP_OF_DONORS_DISULFIDE_AS_ACCEPTOR	8	0.23347	0.0052361	0.54603	0.33448	1
GOBP_REGULATION_OF_NITRIC_OXIDE_SYNTHASE_ACTIVITY	28	0.13516	0.0056672	0.31635	0.3346	1
GOBP_SISTER_CHROMATID_SEGREGATION	217	0.039786	0.0046164	0.093117	0.3346	1
GOMF_SNRNA_BINDING	37	0.095125	0.0045837	0.22278	0.3347	1
GOBP_MRNA_3_SPLICE_SITE_RECOGNITION	5	0.32838	0.0058227	0.76947	0.33478	1
WP_SARSCOV2_ALTERING_ANGIOGENESIS_VIA_NRP1	4	0.35651	0.0056543	0.83649	0.33498	1
GOCC_LATE_ENDOSOME_LUMEN	4	0.30509	0.0048387	0.71596	0.33501	1
MARKEY_RB1_CHRONIC_LOF_UP	92	0.062024	0.0047046	0.14555	0.33501	1
GOBP_VACUOLAR_PROTON_TRANSPORTING_V_TYPE_ATPASE_COMPLEX_ASSEMBLY	5	0.23642	0.004192	0.55485	0.33502	1
CHICAS_RB1_TARGETS_CONFLUENT	472	0.029174	0.0049517	0.068563	0.33524	1
GOBP_POSITIVE_REGULATION_OF_PROGRAMMED_NECROTIC_CELL_DEATH	6	0.2494	0.0048441	0.58627	0.33528	1
GOBP_HEPARAN_SULFATE_PROTEOGLYCAN_BIOSYNTHETIC_PROCESS_ENZYMATIC_MODIFICATION	10	0.20488	0.0051367	0.48189	0.33536	1
REACTOME_FLT3_SIGNALING	31	0.10503	0.0046336	0.24723	0.33548	1
GOBP_REGULATION_OF_DIGESTIVE_SYSTEM_PROCESS	36	0.10682	0.0050774	0.25162	0.3356	1
GOBP_NEGATIVE_REGULATION_OF_HEART_RATE	7	0.30747	0.0064504	0.72436	0.33561	1
GOCC_PARANODE_REGION_OF_AXON	10	0.21427	0.0053722	0.50494	0.33566	1
GOMF_CHEMOKINE_RECEPTOR_BINDING	45	0.096624	0.0051334	0.22788	0.33578	1
WP_GABA_METABOLISM_AKA_GHB	10	0.16217	0.004066	0.38247	0.33578	1
SHAFFER_IRF4_MULTIPLE_MYELOMA_PROGRAM	32	0.10879	0.0048758	0.25661	0.3358	1
MYLLYKANGAS_AMPLIFICATION_HOT_SPOT_9	8	0.25087	0.0056261	0.59194	0.33586	1
GOBP_PROCESS_UTILIZING_AUTOPHAGIC_MECHANISM	460	0.028033	0.004699	0.066169	0.33591	1
GOBP_SUBSTANTIA_NIGRA_DEVELOPMENT	31	0.10345	0.0045637	0.24429	0.33598	1
GERHOLD_ADIPOGENESIS_DN	47	0.081957	0.0044496	0.19355	0.33599	1
NIKOLSKY_BREAST_CANCER_22Q13_AMPLICON	12	0.28891	0.0079345	0.68289	0.33613	1
HOEBEKE_LYMPHOID_STEM_CELL_UP	88	0.06483	0.0048099	0.15331	0.3362	1
LIU_PROSTATE_CANCER_DN	413	0.030802	0.0048997	0.072885	0.33629	1
GOCC_PROTEASE_INHIBITOR_COMPLEX	8	0.23072	0.0051742	0.54597	0.3363	1
REACTOME_PTK6_REGULATES_CELL_CYCLE	4	0.22732	0.0036052	0.53794	0.33631	1
GOCC_CYTOPLASMIC_SIDE_OF_ENDOPLASMIC_RETICULUM_MEMBRANE	10	0.18725	0.0046948	0.44336	0.33639	1
GOBP_REGULATION_OF_PROTEIN_TYROSINE_PHOSPHATASE_ACTIVITY	6	0.22989	0.0044653	0.54492	0.33656	1
GOBP_TRIGLYCERIDE_BIOSYNTHETIC_PROCESS	31	0.096104	0.0042396	0.22787	0.3366	1
IWANAGA_CARCINOGENESIS_BY_KRAS_PTEN_DN	291	0.03627	0.004862	0.086041	0.33668	1
GOBP_D_ASPARTATE_IMPORT_ACROSS_PLASMA_MEMBRANE	5	0.26555	0.0047086	0.63	0.33669	1
MEISSNER_BRAIN_HCP_WITH_H3_UNMETHYLATED	26	0.10183	0.0041148	0.24164	0.33673	1
WP_TNFALPHA_SIGNALING_PATHWAY	73	0.064022	0.0043283	0.15201	0.33682	1
GOBP_NEGATIVE_REGULATION_OF_PHOSPHOPROTEIN_PHOSPHATASE_ACTIVITY	19	0.13756	0.0047528	0.32672	0.33687	1
BIOCARTA_ERK5_PATHWAY	11	0.16452	0.004326	0.39101	0.33697	1
BIOCARTA_MTA3_PATHWAY	11	0.2097	0.0055141	0.49858	0.33703	1
REACTOME_ESTROGEN_DEPENDENT_NUCLEAR_EVENTS_DOWNSTREAM_OF_ESR_MEMBRANE_SIGNALING	20	0.14569	0.005164	0.34647	0.33707	1
WP_EXRNA_MECHANISM_OF_ACTION_AND_BIOGENESIS	6	0.32923	0.0063947	0.78359	0.33719	1
GOMF_EPINEPHRINE_BINDING	3	0.369	0.0050684	0.87843	0.33722	1
GOBP_VENTRICULAR_CARDIAC_MUSCLE_CELL_ACTION_POTENTIAL	31	0.12003	0.0052953	0.28583	0.33726	1
GOBP_HYPEROSMOTIC_SALINITY_RESPONSE	10	0.1933	0.0048463	0.46067	0.33739	1
GOBP_RESPONSE_TO_INSECTICIDE	5	0.31075	0.0055101	0.74062	0.3374	1
GOBP_PERK_MEDIATED_UNFOLDED_PROTEIN_RESPONSE	16	0.13722	0.0043509	0.32714	0.33745	1
GOMF_PHOSPHATIDYLINOSITOL_KINASE_ACTIVITY	16	0.16233	0.0051472	0.38725	0.33754	1
GOBP_REGULATION_OF_B_CELL_PROLIFERATION	59	0.085168	0.0051788	0.20319	0.33755	1
SHIPP_DLBCL_VS_FOLLICULAR_LYMPHOMA_DN	31	0.10761	0.0047473	0.25674	0.33756	1
GOCC_NEUROTRANSMITTER_RECEPTOR_COMPLEX	38	0.1012	0.0049417	0.24152	0.33761	1
GOBP_REGULATION_OF_FAT_CELL_PROLIFERATION	10	0.22161	0.0055563	0.52896	0.33763	1
GOBP_PROLACTIN_SECRETION	5	0.28859	0.0051171	0.68894	0.33765	1
GOMF_SERINE_HYDROLASE_ACTIVITY	142	0.054124	0.0050923	0.12921	0.33765	1
GOBP_ADENYLATE_CYCLASE_ACTIVATING_G_PROTEIN_COUPLED_RECEPTOR_SIGNALING_PATHWAY	115	0.05822	0.0049337	0.139	0.33767	1
GOBP_NEUROPEPTIDE_SIGNALING_PATHWAY	73	0.074463	0.0050342	0.1781	0.33794	1
GOBP_REGULATION_OF_RIBONUCLEASE_ACTIVITY	7	0.3102	0.0065077	0.74191	0.33794	1
GOBP_REGULATION_OF_DNA_TEMPLATED_DNA_REPLICATION	50	0.077587	0.0043443	0.18564	0.33799	1
GOMF_O_METHYLTRANSFERASE_ACTIVITY	17	0.14279	0.0046668	0.34195	0.33813	1
PID_BARD1_PATHWAY	28	0.12589	0.0052785	0.30154	0.33816	1
GOBP_NEGATIVE_REGULATION_OF_SMOOTH_MUSCLE_CELL_DIFFERENTIATION	13	0.17627	0.0050386	0.42226	0.33818	1
GOBP_POSITIVE_REGULATION_OF_THE_FORCE_OF_HEART_CONTRACTION	5	0.2386	0.0042307	0.57241	0.33841	1
REACTOME_GOLGI_TO_ER_RETROGRADE_TRANSPORT	118	0.053077	0.0045558	0.12751	0.33862	1
WP_HEAD_AND_NECK_SQUAMOUS_CELL_CARCINOMA	60	0.076932	0.0047173	0.18488	0.33866	1
GOBP_RNA_MEDIATED_HETEROCHROMATIN_FORMATION	5	0.23401	0.0041494	0.56245	0.33869	1
GOBP_GLYCOSPHINGOLIPID_CATABOLIC_PROCESS	10	0.15455	0.0038748	0.37162	0.33875	1
GOBP_POSITIVE_REGULATION_OF_HISTONE_DEACETYLATION	20	0.12513	0.0044355	0.30094	0.33878	1
GOBP_RESPONSE_TO_EPINEPHRINE	13	0.1814	0.0051852	0.43636	0.33881	1
REACTOME_ESTROGEN_DEPENDENT_GENE_EXPRESSION	93	0.06062	0.0046229	0.14595	0.33894	1
GARY_CD5_TARGETS_UP	372	0.029644	0.0044811	0.071413	0.33904	1
GOBP_POSITIVE_REGULATION_OF_CALCIUM_MEDIATED_SIGNALING	33	0.098166	0.0044678	0.2365	0.33904	1
GOBP_REGULATION_OF_ASTROCYTE_ACTIVATION	4	0.26558	0.004212	0.63986	0.33905	1
GOCC_PRECATALYTIC_SPLICEOSOME	44	0.096565	0.0050731	0.23265	0.33905	1
REACTOME_SYNTHESIS_OF_BILE_ACIDS_AND_BILE_SALTS	32	0.11282	0.0050567	0.27222	0.33927	1
GOBP_REGULATION_OF_GOLGI_ORGANIZATION	15	0.15382	0.0047225	0.37115	0.33928	1
GOMF_VOLTAGE_GATED_SODIUM_CHANNEL_ACTIVITY_INVOLVED_IN_CARDIAC_MUSCLE_CELL_ACTION_POTENTIAL	5	0.27772	0.0049244	0.67026	0.33931	1
GOBP_SPONTANEOUS_SYNAPTIC_TRANSMISSION	11	0.17998	0.0047326	0.43443	0.33933	1
KEGG_ALPHA_LINOLENIC_ACID_METABOLISM	16	0.16061	0.0050925	0.38804	0.33948	1
GOCC_SITE_OF_DNA_DAMAGE	100	0.054245	0.0042886	0.13109	0.33952	1
GOBP_REGULATION_OF_CELL_ACTIVATION	511	0.026627	0.0046965	0.064379	0.33958	1
GOBP_PROTEIN_POLY_ADP_RIBOSYLATION	8	0.18359	0.0041172	0.44506	0.33999	1
LIEN_BREAST_CARCINOMA_METAPLASTIC	27	0.12535	0.0051613	0.30395	0.34003	1
WP_NICOTINE_EFFECT_ON_CHROMAFFIN_CELLS	3	0.32548	0.0044707	0.78925	0.34003	1
GOBP_POSITIVE_REGULATION_OF_IMMUNE_SYSTEM_PROCESS	793	0.021617	0.004706	0.05248	0.34021	1
DUNNE_TARGETS_OF_AML1_MTG8_FUSION_DN	14	0.15673	0.0046488	0.38054	0.34023	1
REACTOME_SODIUM_PROTON_EXCHANGERS	6	0.26747	0.0051951	0.65009	0.34038	1
GOBP_LIVER_MORPHOGENESIS	22	0.13377	0.0049727	0.3253	0.34046	1
GOBP_RESPONSE_TO_PROSTAGLANDIN	24	0.12744	0.0049478	0.30991	0.34046	1
GOCC_OLIGOSACCHARYLTRANSFERASE_COMPLEX	10	0.16543	0.0041478	0.40237	0.34049	1
GOBP_POSITIVE_REGULATION_OF_REGULATORY_T_CELL_DIFFERENTIATION	15	0.1877	0.0057627	0.45667	0.34053	1
GOBP_NEGATIVE_REGULATION_OF_INTERLEUKIN_12_PRODUCTION	12	0.15029	0.0041275	0.36571	0.34056	1
GOMF_LIPOTEICHOIC_ACID_BINDING	3	0.35303	0.0048491	0.85946	0.34063	1
GOBP_REGULATION_OF_INFLAMMATORY_RESPONSE_TO_ANTIGENIC_STIMULUS	27	0.12575	0.0051777	0.30617	0.34064	1
GOBP_GAMMA_AMINOBUTYRIC_ACID_SIGNALING_PATHWAY	24	0.13012	0.0050517	0.31689	0.34069	1
GOBP_DNA_METHYLATION_INVOLVED_IN_GAMETE_GENERATION	16	0.14903	0.0047256	0.36302	0.34071	1
GOMF_PHOSPHATIDYLINOSITOL_4_5_BISPHOSPHATE_3_KINASE_ACTIVITY	6	0.24938	0.0048439	0.60754	0.34073	1
GOCC_TRAPPII_PROTEIN_COMPLEX	7	0.25349	0.0053179	0.61786	0.34081	1
GOCC_AP_3_ADAPTOR_COMPLEX	9	0.16953	0.0040324	0.41329	0.34084	1
GOCC_RNA_POLYMERASE_III_COMPLEX	14	0.1714	0.0050842	0.41797	0.34087	1
REACTOME_RNA_POLYMERASE_III_CHAIN_ELONGATION	14	0.1714	0.0050842	0.41797	0.34087	1
GOBP_GAS_TRANSPORT	13	0.18386	0.0052554	0.44842	0.3409	1
GOBP_STEM_CELL_DIFFERENTIATION	201	0.040874	0.0045668	0.099694	0.34091	1
WP_CANNABINOID_RECEPTOR_SIGNALING	24	0.12298	0.0047747	0.30012	0.34099	1
GOBP_ATRIAL_CARDIAC_MUSCLE_CELL_TO_AV_NODE_CELL_SIGNALING	15	0.16504	0.0050671	0.40279	0.341	1
LIN_MELANOMA_COPY_NUMBER_UP	61	0.082498	0.0051004	0.20134	0.341	1
GOBP_POSITIVE_REGULATION_OF_GLUCOSE_IMPORT	30	0.10452	0.0045363	0.25516	0.34104	1
GOBP_INNATE_IMMUNE_RESPONSE_ACTIVATING_SIGNALING_PATHWAY	163	0.045846	0.0046183	0.11198	0.34112	1
GOBP_REGULATION_OF_NEUROMUSCULAR_JUNCTION_DEVELOPMENT	6	0.20198	0.003923	0.49341	0.34114	1
GOMF_DNA_SECONDARY_STRUCTURE_BINDING	29	0.11117	0.0047437	0.2716	0.34116	1
GOMF_HEPARAN_SULFATE_SULFOTRANSFERASE_ACTIVITY	13	0.17657	0.0050472	0.4314	0.34116	1
GOBP_NEGATIVE_REGULATION_OF_ERAD_PATHWAY	3	0.4338	0.0059586	1.0603	0.34123	1
GOBP_RESPONSE_TO_STILBENOID	5	0.25731	0.0045624	0.62894	0.34123	1
VANHARANTA_UTERINE_FIBROID_WITH_7Q_DELETION_UP	55	0.083069	0.0048775	0.20311	0.34127	1
REACTOME_CONSTITUTIVE_SIGNALING_BY_LIGAND_RESPONSIVE_EGFR_CANCER_VARIANTS	15	0.1467	0.0045041	0.35889	0.34136	1
GOBP_REGULATION_OF_TRANSFORMING_GROWTH_FACTOR_BETA_ACTIVATION	8	0.22584	0.0050649	0.55317	0.34154	1
GOMF_PROTEIN_ARGININE_OMEGA_N_ASYMMETRIC_METHYLTRANSFERASE_ACTIVITY	5	0.21535	0.0038185	0.5276	0.34158	1
GOMF_OPSONIN_RECEPTOR_ACTIVITY	4	0.30706	0.0048699	0.75292	0.34171	1
IZADPANAH_STEM_CELL_ADIPOSE_VS_BONE_DN	91	0.062097	0.0046846	0.1523	0.34174	1
MOREAUX_B_LYMPHOCYTE_MATURATION_BY_TACI_DN	67	0.063451	0.0041104	0.1558	0.34191	1
GOMF_DNA_BINDING_BENDING	12	0.16912	0.0046447	0.41535	0.34194	1
GOBP_CELL_CELL_ADHESION_MEDIATED_BY_INTEGRIN	15	0.16048	0.0049271	0.3953	0.34239	1
GOBP_REGULATION_OF_TRANSMISSION_OF_NERVE_IMPULSE	13	0.15269	0.0043646	0.37634	0.34247	1
GOBP_REGULATION_OF_ENDODERMAL_CELL_DIFFERENTIATION	7	0.21968	0.0046086	0.54152	0.3425	1
BIOCARTA_TGFB_PATHWAY	17	0.1504	0.0049155	0.37113	0.34265	1
GOBP_ANTERIOR_COMMISSURE_MORPHOGENESIS	7	0.24989	0.0052425	0.61664	0.34265	1
GOBP_OVARIAN_FOLLICLE_DEVELOPMENT	41	0.094401	0.0047878	0.23298	0.34267	1
WP_GALANIN_RECEPTOR_PATHWAY	18	0.14016	0.0047134	0.34598	0.3427	1
GOBP_REGULATION_OF_FIBROBLAST_PROLIFERATION	67	0.07328	0.0047472	0.18097	0.34277	1
GOBP_REGULATORY_T_CELL_DIFFERENTIATION	26	0.12976	0.0052434	0.32046	0.34277	1
GOBP_OBSERVATIONAL_LEARNING	7	0.22122	0.004641	0.54652	0.34282	1
PID_PLK1_PATHWAY	39	0.091868	0.0045446	0.227	0.34285	1
GOMF_S_ADENOSYLMETHIONINE_DEPENDENT_METHYLTRANSFERASE_ACTIVITY	134	0.04808	0.0043955	0.11881	0.34286	1
REACTOME_NEF_MEDIATED_DOWNREGULATION_OF_MHC_CLASS_I_COMPLEX_CELL_SURFACE_EXPRESSION	9	0.19271	0.0045838	0.47656	0.34297	1
GOMF_NERVE_GROWTH_FACTOR_RECEPTOR_BINDING	3	0.38902	0.0053434	0.96237	0.34302	1
GAZDA_DIAMOND_BLACKFAN_ANEMIA_PROGENITOR_UP	28	0.11988	0.0050267	0.29677	0.34313	1
GOBP_OSTEOCLAST_DIFFERENTIATION	79	0.070223	0.0049379	0.17385	0.34313	1
GOBP_REGULATION_OF_MICROTUBULE_POLYMERIZATION_OR_DEPOLYMERIZATION	68	0.065202	0.0042551	0.16145	0.34316	1
GOBP_BLASTOCYST_FORMATION	39	0.088833	0.0043944	0.21999	0.34318	1
WP_ENERGY_METABOLISM	43	0.085702	0.0044511	0.2123	0.34323	1
GOCC_SPLICEOSOMAL_SNRNP_COMPLEX	53	0.086099	0.0049629	0.21335	0.34327	1
REACTOME_UNBLOCKING_OF_NMDA_RECEPTORS_GLUTAMATE_BINDING_AND_ACTIVATION	16	0.14505	0.0045992	0.35941	0.34327	1
GOBP_POSITIVE_REGULATION_OF_RIG_I_SIGNALING_PATHWAY	7	0.24924	0.0052287	0.61823	0.34342	1
GOBP_POSITIVE_REGULATION_OF_BROWN_FAT_CELL_DIFFERENTIATION	11	0.16327	0.0042932	0.405	0.34343	1
VALK_AML_CLUSTER_10	23	0.11905	0.0045249	0.29531	0.34343	1
PEPPER_CHRONIC_LYMPHOCYTIC_LEUKEMIA_UP	24	0.1161	0.0045074	0.28821	0.34354	1
GOBP_POSITIVE_REGULATION_OF_G_PROTEIN_COUPLED_RECEPTOR_SIGNALING_PATHWAY	21	0.12555	0.0045599	0.31185	0.34363	1
GOCC_INSULIN_LIKE_GROWTH_FACTOR_BINDING_PROTEIN_COMPLEX	4	0.27052	0.0042904	0.67243	0.34374	1
GOBP_REGULATION_OF_ADAPTIVE_IMMUNE_RESPONSE	164	0.047158	0.004765	0.11737	0.34393	1
GOBP_PEPTIDE_METABOLIC_PROCESS	669	0.022169	0.0044509	0.055181	0.34394	1
GOMF_GLUCURONOSYLTRANSFERASE_ACTIVITY	29	0.1158	0.0049414	0.28837	0.344	1
GOBP_MEIOTIC_CHROMOSOME_SEGREGATION	92	0.057831	0.0043866	0.14408	0.34407	1
GOBP_SNRNA_CATABOLIC_PROCESS	5	0.23108	0.0040975	0.57592	0.34412	1
GOBP_ENDOTHELIAL_CELL_APOPTOTIC_PROCESS	47	0.087187	0.0047335	0.21752	0.34428	1
GOBP_RNA_PHOSPHODIESTER_BOND_HYDROLYSIS_ENDONUCLEOLYTIC	64	0.070028	0.0044342	0.17478	0.34434	1
GOCC_MRNA_EDITING_COMPLEX	13	0.1318	0.0037673	0.3291	0.3444	1
ACEVEDO_LIVER_CANCER_WITH_H3K9ME3_UP	110	0.061766	0.00512	0.15424	0.34441	1
GOBP_CELLULAR_RESPONSE_TO_GLUCOSE_STARVATION	43	0.090702	0.0047108	0.22656	0.34445	1
GOCC_FACIT_COLLAGEN_TRIMER	6	0.2366	0.0045955	0.59097	0.34445	1
GOBP_APOPTOTIC_PROCESS_INVOLVED_IN_BLOOD_VESSEL_MORPHOGENESIS	4	0.24449	0.0038775	0.61122	0.34458	1
GOMF_MANNOSYL_OLIGOSACCHARIDE_MANNOSIDASE_ACTIVITY	8	0.21647	0.0048547	0.54117	0.34458	1
GOBP_NEGATIVE_REGULATION_OF_SEQUESTERING_OF_TRIGLYCERIDE	4	0.30505	0.0048381	0.76289	0.34463	1
GOCC_PHAGOLYSOSOME	4	0.35313	0.0056006	0.8837	0.34473	1
GOBP_EPITHELIAL_CELL_PROLIFERATION_INVOLVED_IN_SALIVARY_GLAND_MORPHOGENESIS	3	0.38414	0.0052763	0.9617	0.34479	1
GOCC_RECEPTOR_COMPLEX	343	0.031126	0.0045223	0.07797	0.34487	1
DORN_ADENOVIRUS_INFECTION_48HR_UP	10	0.18695	0.0046871	0.46841	0.34491	1
GOBP_DNA_METHYLATION_INVOLVED_IN_EMBRYO_DEVELOPMENT	6	0.27554	0.0053518	0.69044	0.34492	1
GOBP_POSITIVE_REGULATION_OF_HORMONE_METABOLIC_PROCESS	14	0.12568	0.0037279	0.31521	0.34505	1
GOBP_IMPORT_ACROSS_PLASMA_MEMBRANE	178	0.046044	0.0048447	0.11552	0.3451	1
GOBP_CD4_POSITIVE_ALPHA_BETA_T_CELL_ACTIVATION	90	0.064257	0.004821	0.16126	0.34514	1
REACTOME_PHASE_1_INACTIVATION_OF_FAST_NA_CHANNELS	6	0.1866	0.0036244	0.46835	0.34516	1
GOBP_REGULATION_OF_SYNAPSE_MATURATION	14	0.1553	0.0046066	0.38985	0.34518	1
GOBP_CELLULAR_DETOXIFICATION_OF_ALDEHYDE	9	0.16257	0.0038669	0.40826	0.34524	1
YAO_HOXA10_TARGETS_VIA_PROGESTERONE_DN	18	0.13596	0.0045723	0.34144	0.34524	1
BIOCARTA_VOBESITY_PATHWAY	6	0.2628	0.0051044	0.66003	0.34526	1
GOBP_GRANULOCYTE_COLONY_STIMULATING_FACTOR_PRODUCTION	4	0.26898	0.004266	0.67575	0.3453	1
GOBP_L_GLUTAMATE_IMPORT	26	0.11669	0.0047149	0.29317	0.34532	1
GOBP_PROTEIN_LOCALIZATION_TO_PHAGOPHORE_ASSEMBLY_SITE	12	0.16749	0.0045999	0.42088	0.34533	1
HOLLEMAN_ASPARAGINASE_RESISTANCE_ALL_UP	18	0.13323	0.0044804	0.335	0.34543	1
GOBP_BONE_MINERALIZATION_INVOLVED_IN_BONE_MATURATION	11	0.17147	0.0045088	0.4313	0.34548	1
KIM_RESPONSE_TO_TSA_AND_DECITABINE_UP	96	0.057505	0.0044551	0.14468	0.34552	1
GOBP_GOLGI_TO_VACUOLE_TRANSPORT	19	0.12746	0.0044037	0.32079	0.34557	1
REACTOME_G_ALPHA_S_SIGNALLING_EVENTS	120	0.05387	0.0046625	0.13567	0.34566	1
GOBP_NUCLEOLUS_ORGANIZATION	14	0.15164	0.0044979	0.38205	0.34572	1
GOMF_ERBB_3_CLASS_RECEPTOR_BINDING	5	0.24552	0.0043534	0.61875	0.34576	1
BIOCARTA_IL7_PATHWAY	15	0.14591	0.0044799	0.36777	0.34578	1
GOBP_POSITIVE_REGULATION_OF_URINE_VOLUME	10	0.20834	0.0052234	0.52518	0.3458	1
GOMF_5ALPHA_ANDROSTANE_3BETA_17BETA_DIOL_DEHYDROGENASE_ACTIVITY	6	0.18963	0.0036833	0.47827	0.34587	1
WP_MECHANOREGULATION_AND_PATHOLOGY_OF_YAPTAZ_VIA_HIPPO_AND_NONHIPPO_MECHANISMS	41	0.088204	0.0044735	0.22282	0.34611	1
GOBP_MEDIUM_CHAIN_FATTY_ACID_BIOSYNTHETIC_PROCESS	5	0.24226	0.0042956	0.61207	0.34613	1
JAEGER_METASTASIS_DN	215	0.039097	0.0045158	0.098895	0.3463	1
CHESLER_BRAIN_D6MIT150_QTL_CIS	6	0.20598	0.0040008	0.52127	0.34637	1
FUJIWARA_PARK2_HEPATOCYTE_PROLIFERATION_DN	5	0.27693	0.0049104	0.70113	0.34643	1
GOMF_3_5_EXONUCLEASE_ACTIVITY	47	0.069178	0.0037558	0.17515	0.34644	1
GOBP_PRONEPHROS_DEVELOPMENT	5	0.30856	0.0054712	0.78147	0.34648	1
GOBP_RESPONSE_TO_MONOSACCHARIDE	162	0.044871	0.0045064	0.11365	0.3465	1
GOBP_REGULATION_OF_MESONEPHROS_DEVELOPMENT	4	0.22436	0.0035584	0.56845	0.34654	1
REACTOME_IMMUNOREGULATORY_INTERACTIONS_BETWEEN_A_LYMPHOID_AND_A_NON_LYMPHOID_CELL	84	0.063927	0.0046345	0.16211	0.34666	1
GOBP_INTRACELLULAR_ZINC_ION_HOMEOSTASIS	24	0.10202	0.0039609	0.25873	0.34668	1
REACTOME_EPHRIN_SIGNALING	16	0.13696	0.0043427	0.34736	0.34669	1
WANG_RESPONSE_TO_BEXAROTENE_DN	28	0.10207	0.0042799	0.25887	0.34669	1
GOBP_MITOCHONDRIAL_FISSION	35	0.086042	0.0040327	0.21831	0.34675	1
SHEDDEN_LUNG_CANCER_GOOD_SURVIVAL_A12	222	0.038985	0.0045745	0.098993	0.34686	1
WP_MECP2_AND_ASSOCIATED_RETT_SYNDROME	60	0.077732	0.0047663	0.19744	0.3469	1
GOBP_REGULATION_OF_LONG_CHAIN_FATTY_ACID_IMPORT_ACROSS_PLASMA_MEMBRANE	6	0.22348	0.0043408	0.56782	0.34695	1
GOBP_AMINOACYL_TRNA_METABOLISM_INVOLVED_IN_TRANSLATIONAL_FIDELITY	8	0.20305	0.0045538	0.51656	0.34713	1
GOMF_AMINOACYL_TRNA_EDITING_ACTIVITY	8	0.20305	0.0045538	0.51656	0.34713	1
GOBP_REGULATION_OF_GAMMA_DELTA_T_CELL_DIFFERENTIATION	7	0.21588	0.0045288	0.54945	0.3472	1
GOBP_REGULATION_OF_DNA_PRIMASE_ACTIVITY	5	0.29891	0.0053001	0.76122	0.34728	1
REACTOME_REGULATION_OF_NF_KAPPA_B_SIGNALING	15	0.13324	0.0040908	0.33936	0.3473	1
GOBP_POSITIVE_REGULATION_OF_INTRACELLULAR_PROTEIN_TRANSPORT	125	0.047558	0.0042004	0.12113	0.34731	1
BIOCARTA_G1_PATHWAY	25	0.11749	0.0046553	0.29939	0.34738	1
GOBP_POSITIVE_REGULATION_OF_DIGESTIVE_SYSTEM_PROCESS	11	0.18183	0.0047813	0.46341	0.34739	1
GOBP_REGULATION_OF_MRNA_BINDING	8	0.1447	0.0032451	0.36883	0.34741	1
GOBP_RIBOFLAVIN_METABOLIC_PROCESS	4	0.29699	0.0047102	0.75698	0.34741	1
BIOCARTA_THELPER_PATHWAY	10	0.18664	0.0046795	0.4759	0.34746	1
GOBP_NEGATIVE_REGULATION_OF_CAMP_DEPENDENT_PROTEIN_KINASE_ACTIVITY	11	0.16024	0.0042136	0.40872	0.34751	1
GOBP_REGULATION_OF_METANEPHROS_DEVELOPMENT	5	0.27302	0.004841	0.69644	0.34752	1
REACTOME_GLUTATHIONE_SYNTHESIS_AND_RECYCLING	11	0.17426	0.0045822	0.44457	0.34754	1
GOBP_RESPONSE_TO_ALCOHOL	201	0.040968	0.0045772	0.10453	0.34757	1
REACTOME_SIGNALING_BY_CSF1_M_CSF_IN_MYELOID_CELLS	27	0.11128	0.004582	0.284	0.3476	1
GOBP_ARGININE_CATABOLIC_PROCESS	8	0.20828	0.004671	0.53225	0.34778	1
GOBP_POSITIVE_REGULATION_OF_TRANSLATION_IN_RESPONSE_TO_ENDOPLASMIC_RETICULUM_STRESS	4	0.31629	0.0050164	0.80842	0.34781	1
GOMF_PROTEIN_TAG	7	0.19698	0.0041325	0.50355	0.34783	1
PELLICCIOTTA_HDAC_IN_ANTIGEN_PRESENTATION_DN	36	0.091425	0.0043456	0.23375	0.34785	1
GOBP_REGULATION_OF_POST_TRANSLATIONAL_PROTEIN_MODIFICATION	5	0.28118	0.0049857	0.71904	0.34789	1
GOBP_CLATHRIN_COAT_ASSEMBLY	12	0.16553	0.004546	0.42353	0.34796	1
REACTOME_FORMATION_OF_THE_EARLY_ELONGATION_COMPLEX	26	0.092142	0.0037232	0.2359	0.34805	1
GOBP_GLYCOLIPID_TRANSPORT	7	0.19562	0.0041039	0.50089	0.34807	1
REACTOME_DNA_REPLICATION_INITIATION	6	0.23339	0.0045332	0.5979	0.34814	1
WANG_BARRETTS_ESOPHAGUS_UP	40	0.084459	0.0042311	0.21658	0.34829	1
REACTOME_DAP12_SIGNALING	22	0.12114	0.0045031	0.31071	0.34832	1
WP_TRANSCRIPTION_FACTOR_REGULATION_IN_ADIPOGENESIS	17	0.14881	0.0048635	0.3817	0.34833	1
GUO_TARGETS_OF_IRS1_AND_IRS2	81	0.060535	0.0043099	0.15536	0.3484	1
DACOSTA_LOW_DOSE_UV_RESPONSE_VIA_ERCC3_XPCS_DN	7	0.18183	0.0038146	0.46678	0.34844	1
DELACROIX_RAR_TARGETS_UP	32	0.10455	0.0046857	0.26843	0.34847	1
GOBP_REGULATION_OF_COAGULATION	65	0.076185	0.0048614	0.19567	0.34851	1
GOBP_NEGATIVE_REGULATION_OF_MESENCHYMAL_CELL_PROLIFERATION	7	0.25437	0.0053364	0.6534	0.34853	1
BIOCARTA_ERAD_PATHWAY	15	0.19586	0.0060132	0.50327	0.34858	1
MARIADASON_RESPONSE_TO_BUTYRATE_CURCUMIN_SULINDAC_TSA_2	5	0.30398	0.0053901	0.78178	0.3487	1
REACTOME_CLATHRIN_MEDIATED_ENDOCYTOSIS	123	0.048953	0.0042892	0.12594	0.34876	1
SENESE_HDAC1_TARGETS_DN	202	0.040939	0.0045852	0.10536	0.34881	1
GOBP_RESPONSE_TO_INTERFERON_ALPHA	11	0.16995	0.0044688	0.43742	0.34882	1
REACTOME_RRNA_PROCESSING	152	0.041383	0.0040271	0.10652	0.34883	1
GOBP_DETECTION_OF_TEMPERATURE_STIMULUS_INVOLVED_IN_SENSORY_PERCEPTION_OF_PAIN	16	0.13528	0.0042895	0.34828	0.34885	1
REACTOME_COOPERATION_OF_PDCL_PHLP1_AND_TRIC_CCT_IN_G_PROTEIN_BETA_FOLDING	34	0.095927	0.0044314	0.24703	0.34889	1
CERIBELLI_PROMOTERS_INACTIVE_AND_BOUND_BY_NFY	25	0.11252	0.0044586	0.28979	0.3489	1
GOBP_SOMATIC_MOTOR_NEURON_DIFFERENTIATION	5	0.23468	0.0041613	0.60455	0.34894	1
GOBP_DENDRITIC_SPINE_MAINTENANCE	15	0.14377	0.0044139	0.37041	0.34896	1
GOBP_PROTEIN_LOCALIZATION_TO_GOLGI_MEMBRANE	5	0.24127	0.004278	0.62175	0.349	1
REACTOME_SARS_COV_2_MODULATES_AUTOPHAGY	11	0.14945	0.0039298	0.38544	0.34911	1
GOBP_NEUROTRANSMITTER_GATED_ION_CHANNEL_CLUSTERING	14	0.14781	0.0043845	0.38171	0.34929	1
GOBP_DE_NOVO_CENTRIOLE_ASSEMBLY	4	0.35633	0.0056514	0.92053	0.34935	1
GOBP_RESPONSE_TO_CORTICOTROPIN_RELEASING_HORMONE	4	0.28773	0.0045634	0.74412	0.3495	1
GOBP_POSITIVE_REGULATION_OF_ASPARTIC_TYPE_PEPTIDASE_ACTIVITY	7	0.22787	0.0047805	0.58946	0.34954	1
GOBP_TROPHOBLAST_GIANT_CELL_DIFFERENTIATION	13	0.16198	0.0046302	0.4191	0.34956	1
GOMF_NUCLEASE_ACTIVITY	171	0.038631	0.0039848	0.10004	0.34969	1
GOBP_REGULATION_OF_OSTEOBLAST_PROLIFERATION	25	0.11935	0.004729	0.3092	0.34976	1
GOBP_THYMOCYTE_MIGRATION	4	0.29488	0.0046769	0.76415	0.34979	1
GOBP_NEGATIVE_REGULATION_OF_RNA_SPLICING	18	0.11236	0.0037785	0.2912	0.34981	1
GOCC_M_BAND	18	0.13671	0.0045976	0.35467	0.34995	1
GOBP_DEVELOPMENTAL_PROCESS_INVOLVED_IN_REPRODUCTION	766	0.019941	0.0042705	0.051739	0.34996	1
WP_NEPHROGENESIS	14	0.14196	0.0042108	0.36838	0.34999	1
BIOCARTA_SM_PATHWAY	12	0.14213	0.0039033	0.36893	0.35003	1
GOBP_REGULATION_OF_RETINAL_GANGLION_CELL_AXON_GUIDANCE	6	0.24507	0.0047602	0.63732	0.35029	1
GOBP_NEGATIVE_REGULATION_OF_INCLUSION_BODY_ASSEMBLY	8	0.17753	0.0039814	0.46193	0.35037	1
GOBP_REGULATION_OF_MEMBRANE_TUBULATION	6	0.227	0.0044091	0.59091	0.35043	1
GOMF_TAP_BINDING	3	0.32428	0.0044542	0.84437	0.35047	1
GOBP_POLYSACCHARIDE_BIOSYNTHETIC_PROCESS	58	0.07005	0.0042233	0.18242	0.35049	1
GOBP_EPITHELIAL_CELL_DIFFERENTIATION_INVOLVED_IN_KIDNEY_DEVELOPMENT	40	0.090077	0.0045126	0.23463	0.35052	1
GOMF_UBIQUITINATION_LIKE_MODIFICATION_DEPENDENT_PROTEIN_BINDING	17	0.13597	0.004444	0.35426	0.35056	1
TONKS_TARGETS_OF_RUNX1_RUNX1T1_FUSION_HSC_UP	155	0.046396	0.0045588	0.12094	0.35063	1
GOCC_POSTSYNAPTIC_CYTOSOL	11	0.15711	0.0041312	0.40997	0.35078	1
REACTOME_CLEC7A_INFLAMMASOME_PATHWAY	5	0.22262	0.0039474	0.58099	0.3508	1
GOMF_GLYCOSPHINGOLIPID_BINDING	9	0.20345	0.0048393	0.53124	0.35087	1
REACTOME_REGULATION_OF_IFNA_IFNB_SIGNALING	18	0.15258	0.005131	0.39846	0.3509	1
RORIE_TARGETS_OF_EWSR1_FLI1_FUSION_UP	20	0.12857	0.0045573	0.33578	0.3509	1
REACTOME_TAK1_DEPENDENT_IKK_AND_NF_KAPPA_B_ACTIVATION	35	0.085683	0.0040158	0.22379	0.35091	1
BOYAULT_LIVER_CANCER_SUBCLASS_G56_UP	9	0.21167	0.0050349	0.55339	0.35105	1
GOBP_REGULATION_OF_SYNAPTIC_VESICLE_MEMBRANE_ORGANIZATION	10	0.16915	0.0042411	0.44231	0.35107	1
WP_CONGENITAL_GENERALIZED_LIPODYSTROPHY	15	0.136	0.0041754	0.3558	0.35115	1
GOMF_CHANNEL_ACTIVATOR_ACTIVITY	11	0.18242	0.0047966	0.47736	0.35118	1
GOBP_IMMUNE_COMPLEX_CLEARANCE	4	0.30093	0.0047728	0.78762	0.3512	1
GOBP_AMINO_ACID_BETAINE_TRANSPORT	10	0.18295	0.0045868	0.47883	0.35121	1
GOBP_PYRIMIDINE_RIBONUCLEOSIDE_TRIPHOSPHATE_METABOLIC_PROCESS	14	0.16276	0.0048279	0.42614	0.35125	1
GOMF_PHOSPHATIDYLINOSITOL_PHOSPHATE_BINDING	146	0.044549	0.0042495	0.11666	0.35128	1
GOBP_TELOMERE_ORGANIZATION	141	0.045349	0.0042518	0.1188	0.35133	1
WONG_ADULT_TISSUE_STEM_MODULE	586	0.023629	0.0044521	0.061897	0.35133	1
WP_LNCRNA_IN_CANONICAL_WNT_SIGNALING_AND_COLORECTAL_CANCER	77	0.065827	0.0045701	0.17247	0.35136	1
GOBP_SECRETORY_GRANULE_LOCALIZATION	12	0.13725	0.0037693	0.35967	0.35138	1
GOBP_POSITIVE_REGULATION_OF_FATTY_ACID_METABOLIC_PROCESS	30	0.091146	0.0039557	0.23902	0.35148	1
WP_OSTEOPONTIN_SIGNALING	11	0.16777	0.0044115	0.44018	0.35155	1
GOBP_REGULATION_OF_VASCULAR_ENDOTHELIAL_GROWTH_FACTOR_RECEPTOR_SIGNALING_PATHWAY	26	0.1058	0.0042753	0.27771	0.35161	1
GOBP_POSITIVE_REGULATION_OF_TAU_PROTEIN_KINASE_ACTIVITY	6	0.17709	0.0034397	0.46513	0.3517	1
GOBP_ANDROGEN_RECEPTOR_SIGNALING_PATHWAY	34	0.085649	0.0039566	0.225	0.35173	1
GOBP_ACTIN_NUCLEATION	48	0.071528	0.0039244	0.18795	0.35177	1
GOBP_LYMPHOCYTE_MIGRATION_INTO_LYMPHOID_ORGANS	7	0.19005	0.0039871	0.49974	0.35186	1
LANDIS_ERBB2_BREAST_PRENEOPLASTIC_DN	46	0.075366	0.0040481	0.19822	0.3519	1
KAYO_AGING_MUSCLE_UP	190	0.039543	0.004297	0.10409	0.35201	1
GOCC_DNA_REPLICATION_PREINITIATION_COMPLEX	12	0.13685	0.0037585	0.36048	0.35211	1
GOBP_PURINE_NUCLEOSIDE_TRIPHOSPHATE_CATABOLIC_PROCESS	5	0.23269	0.0041259	0.61357	0.35226	1
GOBP_TYPE_B_PANCREATIC_CELL_DIFFERENTIATION	26	0.11565	0.0046733	0.30524	0.35239	1
BACOLOD_RESISTANCE_TO_ALKYLATING_AGENTS_UP	20	0.12011	0.0042575	0.31715	0.35245	1
GOBP_COCHLEA_MORPHOGENESIS	21	0.1159	0.0042097	0.3062	0.35252	1
LY_AGING_MIDDLE_UP	12	0.16491	0.0045289	0.43572	0.35254	1
REACTOME_FGFR2C_LIGAND_BINDING_AND_ACTIVATION	9	0.2099	0.0049927	0.55459	0.35254	1
REACTOME_ACTIVATION_OF_GENE_EXPRESSION_BY_SREBF_SREBP	37	0.076569	0.0036896	0.20252	0.35269	1
WP_PHOSPHODIESTERASES_IN_NEURONAL_FUNCTION	50	0.080197	0.0044904	0.21214	0.35271	1
GOMF_OLIGOSACCHARYL_TRANSFERASE_ACTIVITY	5	0.23212	0.0041158	0.61409	0.35272	1
REACTOME_ACTIVATION_OF_BH3_ONLY_PROTEINS	26	0.099662	0.0040271	0.26366	0.35272	1
REACTOME_RHOBTB2_GTPASE_CYCLE	20	0.12634	0.0044784	0.33432	0.35275	1
GOBP_FATTY_ACID_BETA_OXIDATION	66	0.065026	0.004181	0.17209	0.35277	1
REACTOME_CARDIAC_CONDUCTION	114	0.053302	0.0044974	0.14109	0.35279	1
GOMF_CYTIDYLYLTRANSFERASE_ACTIVITY	8	0.16713	0.0037482	0.4424	0.3528	1
GOBP_POSITIVE_REGULATION_OF_BLOOD_PRESSURE_BY_EPINEPHRINE_NOREPINEPHRINE	5	0.28127	0.0049874	0.74492	0.35287	1
GOBP_POSITIVE_REGULATION_OF_HEART_RATE_BY_EPINEPHRINE_NOREPINEPHRINE	5	0.28127	0.0049874	0.74492	0.35287	1
GOCC_ENDOPLASMIC_RETICULUM_GOLGI_INTERMEDIATE_COMPARTMENT	110	0.050458	0.0041826	0.13367	0.35291	1
GOBP_GENERATION_OF_PRECURSOR_METABOLITES_AND_ENERGY	386	0.025899	0.0039862	0.068617	0.35293	1
REACTOME_SIGNALING_BY_THE_B_CELL_RECEPTOR_BCR	89	0.055902	0.004171	0.14813	0.35295	1
GOBP_DOPAMINE_BIOSYNTHETIC_PROCESS	10	0.18996	0.0047627	0.50368	0.35304	1
GOBP_REGULATION_OF_CELL_SIZE	151	0.044876	0.0043527	0.11907	0.35313	1
GOBP_REGULATION_OF_ENDOSOME_ORGANIZATION	5	0.24097	0.0042727	0.63954	0.35317	1
GOBP_REGULATION_OF_ORGANIC_ACID_TRANSPORT	67	0.069561	0.0045063	0.18463	0.35318	1
WP_MIRNA_REGULATION_OF_PROSTATE_CANCER_SIGNALING_PATHWAYS	26	0.099702	0.0040287	0.26471	0.35322	1
GOMF_P53_BINDING	58	0.068377	0.0041225	0.18161	0.35328	1
WP_16P112_PROXIMAL_DELETION_SYNDROME	58	0.085833	0.0051749	0.22803	0.35331	1
GOMF_UBIQUITIN_LIKE_PROTEIN_BINDING	93	0.05752	0.0043865	0.15282	0.35332	1
GOBP_MONOATOMIC_CATION_TRANSMEMBRANE_TRANSPORT	688	0.021204	0.0043146	0.056356	0.35336	1
GOBP_POSITIVE_REGULATION_OF_ER_ASSOCIATED_UBIQUITIN_DEPENDENT_PROTEIN_CATABOLIC_PROCESS	4	0.24205	0.0038389	0.64504	0.35374	1
BURTON_ADIPOGENESIS_PEAK_AT_8HR	35	0.084919	0.00398	0.22635	0.35377	1
GOMF_CARBOXY_LYASE_ACTIVITY	29	0.11246	0.004799	0.29978	0.35377	1
GOBP_NEGATIVE_REGULATION_OF_HELICASE_ACTIVITY	5	0.17144	0.0030399	0.457	0.35378	1
REACTOME_MET_ACTIVATES_RAS_SIGNALING	7	0.22109	0.0046383	0.58964	0.35385	1
GOBP_ESTABLISHMENT_OF_PROTEIN_LOCALIZATION	1379	0.014375	0.004046	0.038341	0.35386	1
GOBP_ORGANELLE_TRANSPORT_ALONG_MICROTUBULE	75	0.059394	0.0040698	0.15842	0.35386	1
YU_MYC_TARGETS_DN	43	0.080096	0.0041599	0.21369	0.3539	1
REACTOME_INTERLEUKIN_21_SIGNALING	9	0.21885	0.0052056	0.58543	0.35427	1
GRAESSMANN_APOPTOSIS_BY_DOXORUBICIN_DN	1481	0.01434	0.0041679	0.038426	0.35451	1
GOBP_SPERMINE_METABOLIC_PROCESS	3	0.26638	0.0036589	0.71383	0.35452	1
GOCC_U2AF_COMPLEX	3	0.23325	0.0032039	0.62553	0.35462	1
REACTOME_E2F_ENABLED_INHIBITION_OF_PRE_REPLICATION_COMPLEX_FORMATION	7	0.24671	0.0051757	0.66192	0.35468	1
GOBP_REGULATION_OF_TRANSLATION_AT_SYNAPSE	6	0.21225	0.0041225	0.56995	0.3548	1
GOBP_VIRAL_TRANSCRIPTION	40	0.080153	0.0040154	0.21528	0.35483	1
REACTOME_JOSEPHIN_DOMAIN_DUBS	9	0.17859	0.0042481	0.47989	0.35489	1
GOBP_INOSITOL_PHOSPHATE_MEDIATED_SIGNALING	51	0.074644	0.004221	0.20073	0.355	1
SCHAEFFER_SOX9_TARGETS_IN_PROSTATE_DEVELOPMENT_DN	41	0.084844	0.0043031	0.22815	0.355	1
GOBP_REGULATION_OF_LOW_DENSITY_LIPOPROTEIN_PARTICLE_CLEARANCE	12	0.13536	0.0037175	0.36429	0.35511	1
GOBP_CELLULAR_RESPONSE_TO_INTERFERON_ALPHA	6	0.2059	0.0039992	0.55469	0.35525	1
CREIGHTON_ENDOCRINE_THERAPY_RESISTANCE_2	377	0.027105	0.0041241	0.073076	0.35536	1
BIOCARTA_S1P_PATHWAY	7	0.16962	0.0035583	0.45767	0.35547	1
GOBP_GLUCAN_BIOSYNTHETIC_PROCESS	34	0.084792	0.003917	0.22885	0.3555	1
GOBP_CEREBELLAR_GRANULAR_LAYER_DEVELOPMENT	11	0.16374	0.0043056	0.44196	0.35551	1
GOMF_PROTEIN_TYROSINE_KINASE_INHIBITOR_ACTIVITY	5	0.2971	0.005268	0.80193	0.35552	1
BIOCARTA_STRESS_PATHWAY	19	0.11619	0.0040145	0.31376	0.35557	1
REACTOME_BINDING_OF_TCF_LEF_CTNNB1_TO_TARGET_GENE_PROMOTERS	7	0.23202	0.0048675	0.62667	0.3556	1
RICKMAN_TUMOR_DIFFERENTIATED_MODERATELY_VS_POORLY_DN	14	0.13833	0.0041033	0.37367	0.35562	1
GOBP_MEIOTIC_SPINDLE_ASSEMBLY	7	0.18685	0.0039199	0.50488	0.35566	1
REACTOME_DNA_STRAND_ELONGATION	29	0.088585	0.00378	0.23939	0.35568	1
BIOCARTA_MAL_PATHWAY	13	0.12889	0.0036842	0.34857	0.35578	1
GOBP_METANEPHRIC_S_SHAPED_BODY_MORPHOGENESIS	5	0.26926	0.0047744	0.72823	0.35579	1
GOBP_S_SHAPED_BODY_MORPHOGENESIS	5	0.26926	0.0047744	0.72823	0.35579	1
REACTOME_S_PHASE	133	0.042588	0.003879	0.1152	0.35581	1
GOBP_REGULATION_OF_INFLAMMATORY_RESPONSE_TO_WOUNDING	4	0.24902	0.0039495	0.67381	0.35585	1
REACTOME_POLYMERASE_SWITCHING	12	0.14005	0.0038464	0.379	0.35587	1
GOBP_XENOBIOTIC_GLUCURONIDATION	5	0.19361	0.0034329	0.52412	0.35592	1
REACTOME_REGULATION_OF_COMMISSURAL_AXON_PATHFINDING_BY_SLIT_AND_ROBO	10	0.1934	0.0048489	0.52359	0.35593	1
GOBP_POST_TRANSCRIPTIONAL_REGULATION_OF_GENE_EXPRESSION	413	0.025133	0.0039979	0.068139	0.35612	1
BERNARD_PPAPDC1B_TARGETS_UP	32	0.087683	0.0039299	0.23774	0.35614	1
GOMF_ARGININE_BINDING	7	0.21096	0.0044257	0.57203	0.35615	1
YANAGIHARA_ESX1_TARGETS	24	0.10957	0.004254	0.29719	0.35618	1
WALLACE_PROSTATE_CANCER_UP	14	0.13857	0.0041102	0.37597	0.35623	1
GOBP_NEGATIVE_REGULATION_OF_MITOTIC_CELL_CYCLE	200	0.037465	0.0041756	0.10184	0.35648	1
GOBP_REGULATION_OF_FAT_CELL_DIFFERENTIATION	111	0.050822	0.0042317	0.13828	0.35662	1
REACTOME_SYNTHESIS_OF_BILE_ACIDS_AND_BILE_SALTS_VIA_24_HYDROXYCHOLESTEROL	13	0.15754	0.0045032	0.42867	0.35662	1
GOMF_BMP_BINDING	14	0.14425	0.0042786	0.39285	0.35675	1
ROSS_AML_OF_FAB_M7_TYPE	59	0.064837	0.0039425	0.17663	0.35678	1
GOBP_GANGLIOSIDE_BIOSYNTHETIC_PROCESS_VIA_LACTOSYLCERAMIDE	6	0.25924	0.0050352	0.70626	0.35679	1
COLLIS_PRKDC_SUBSTRATES	15	0.12554	0.0038545	0.34212	0.35683	1
STEGMEIER_PREMITOTIC_CELL_CYCLE_REGULATORS	9	0.14925	0.0035502	0.40676	0.35684	1
GOBP_CRANIAL_NERVE_FORMATION	9	0.19636	0.0046706	0.5355	0.35693	1
VILLANUEVA_LIVER_CANCER_KRT19_DN	51	0.069569	0.003934	0.18983	0.357	1
GOCC_DYNEIN_AXONEMAL_PARTICLE	19	0.10671	0.0036867	0.2912	0.35702	1
GOBP_REGULATION_OF_ARP2_3_COMPLEX_MEDIATED_ACTIN_NUCLEATION	23	0.099386	0.0037775	0.27126	0.35704	1
GOBP_BLOOD_COAGULATION_INTRINSIC_PATHWAY	3	0.26426	0.0036298	0.72137	0.35706	1
DANG_BOUND_BY_MYC	851	0.017601	0.0039617	0.048061	0.3571	1
DAVICIONI_RHABDOMYOSARCOMA_PAX_FOXO1_FUSION_DN	12	0.17577	0.0048274	0.48008	0.35714	1
REACTOME_PROTEIN_REPAIR	5	0.27893	0.0049459	0.76212	0.35719	1
GOBP_NEUTROPHIL_HOMEOSTASIS	17	0.10867	0.0035517	0.29705	0.35725	1
GOMF_ZINC_ION_TRANSMEMBRANE_TRANSPORTER_ACTIVITY	19	0.10972	0.0037907	0.29997	0.35727	1
GOBP_SENSORY_PERCEPTION_OF_TEMPERATURE_STIMULUS	26	0.098728	0.0039893	0.26994	0.35728	1
GOBP_REGULATION_OF_GLUCOCORTICOID_RECEPTOR_SIGNALING_PATHWAY	7	0.22435	0.0047066	0.61391	0.35739	1
GOBP_REGULATION_OF_NEUTROPHIL_MEDIATED_CYTOTOXICITY	5	0.17299	0.0030673	0.47339	0.3574	1
WP_NOCGMPPKG_MEDIATED_NEUROPROTECTION	37	0.081312	0.0039181	0.22251	0.3574	1
REACTOME_ORGANIC_ANION_TRANSPORTERS	7	0.18306	0.0038404	0.50101	0.35741	1
REACTOME_GABA_RECEPTOR_ACTIVATION	50	0.076712	0.0042953	0.21006	0.35749	1
INAMURA_LUNG_CANCER_SCC_DN	12	0.17159	0.0047126	0.46994	0.35751	1
GOBP_HORMONE_TRANSPORT	258	0.033494	0.0042321	0.091801	0.35761	1
GOBP_CARDIAC_ATRIUM_DEVELOPMENT	31	0.10081	0.0044473	0.27632	0.35762	1
GOBP_POSITIVE_REGULATION_OF_PROTEIN_CONTAINING_COMPLEX_ASSEMBLY	159	0.041441	0.0041236	0.11359	0.35762	1
GOMF_TRANSMEMBRANE_EPHRIN_RECEPTOR_ACTIVITY	13	0.17221	0.0049224	0.47203	0.35762	1
GOBP_AMIDE_BIOSYNTHETIC_PROCESS	677	0.019908	0.0040198	0.05458	0.35765	1
REACTOME_KERATAN_SULFATE_DEGRADATION	13	0.15222	0.004351	0.4175	0.35771	1
GOBP_AXONAL_TRANSPORT	53	0.067467	0.003889	0.18511	0.35776	1
REACTOME_METABOLISM_OF_RNA	550	0.021109	0.0038577	0.057948	0.35783	1
WP_RETINOBLASTOMA_GENE_IN_CANCER	74	0.05722	0.0038947	0.15714	0.35789	1
REACTOME_REGULATED_NECROSIS	49	0.073931	0.0040981	0.20306	0.3579	1
WP_NCRNAS_INVOLVED_IN_WNT_SIGNALING_IN_HEPATOCELLULAR_CARCINOMA	70	0.067106	0.0044431	0.18439	0.35796	1
GOBP_FIBROBLAST_APOPTOTIC_PROCESS	21	0.099195	0.0036028	0.27266	0.358	1
GOMF_SIRNA_BINDING	7	0.27416	0.0057515	0.75371	0.35803	1
GOCC_PODOSOME	29	0.1046	0.0044632	0.28766	0.35808	1
GOBP_NEGATIVE_REGULATION_OF_AUTOPHAGOSOME_ASSEMBLY	11	0.13314	0.003501	0.36628	0.35812	1
SESTO_RESPONSE_TO_UV_C5	44	0.077524	0.0040728	0.21356	0.3583	1
GOBP_MAINTENANCE_OF_DNA_REPEAT_ELEMENTS	7	0.18037	0.0037839	0.49702	0.35834	1
GOBP_PROTEIN_LOCALIZATION_TO_ENDOPLASMIC_RETICULUM_EXIT_SITE	6	0.19745	0.003835	0.54416	0.35836	1
GOBP_PYRIMIDINE_CONTAINING_COMPOUND_SALVAGE	6	0.19634	0.0038136	0.54118	0.35838	1
KOINUMA_TARGETS_OF_SMAD2_OR_SMAD3	714	0.020139	0.004171	0.055512	0.35838	1
GOMF_INORGANIC_PHOSPHATE_TRANSMEMBRANE_TRANSPORTER_ACTIVITY	4	0.21688	0.0034397	0.59834	0.35851	1
BIOCARTA_FAS_PATHWAY	29	0.097902	0.0041776	0.27029	0.3586	1
LAU_APOPTOSIS_CDKN2A_UP	47	0.071825	0.0038995	0.1983	0.3586	1
GOBP_DOUBLE_STRAND_BREAK_REPAIR_VIA_NONHOMOLOGOUS_END_JOINING	56	0.065434	0.0038767	0.18082	0.35873	1
GOBP_REGULATION_OF_CELL_COMMUNICATION_BY_ELECTRICAL_COUPLING_INVOLVED_IN_CARDIAC_CONDUCTION	8	0.20462	0.0045889	0.56582	0.35882	1
GOBP_STEROID_BIOSYNTHETIC_PROCESS	138	0.043033	0.0039918	0.11905	0.35888	1
GOCC_CELL_CORTEX	260	0.032351	0.0041032	0.089502	0.35888	1
BORCZUK_MALIGNANT_MESOTHELIOMA_UP	254	0.031715	0.0039766	0.087767	0.35892	1
KEGG_PPAR_SIGNALING_PATHWAY	59	0.064383	0.0039149	0.17827	0.359	1
GOCC_COPI_COATED_VESICLE_MEMBRANE	17	0.10943	0.0035766	0.30306	0.35902	1
KEGG_PROSTATE_CANCER	75	0.057666	0.0039514	0.15978	0.35908	1
BIOCARTA_FOSB_PATHWAY	5	0.18106	0.0032105	0.50206	0.35919	1
GOBP_GANGLION_DEVELOPMENT	16	0.12742	0.0040402	0.35347	0.35925	1
REACTOME_INSULIN_RECEPTOR_RECYCLING	23	0.11035	0.0041943	0.3063	0.35932	1
CROMER_TUMORIGENESIS_UP	47	0.082853	0.0044983	0.23007	0.35938	1
ENK_UV_RESPONSE_KERATINOCYTE_UP	392	0.026553	0.0041179	0.073737	0.35938	1
GOBP_NEGATIVE_REGULATION_OF_AMYLOID_FIBRIL_FORMATION	9	0.15558	0.0037007	0.43211	0.35941	1
GOBP_C_TERMINAL_PROTEIN_LIPIDATION	7	0.23253	0.0048782	0.64608	0.35946	1
GOBP_POSITIVE_REGULATION_OF_MYELOID_CELL_DIFFERENTIATION	80	0.055614	0.0039351	0.15453	0.35947	1
REACTOME_LDL_REMODELING	4	0.29311	0.0046487	0.8147	0.35951	1
GOBP_NEGATIVE_REGULATION_OF_TELOMERE_MAINTENANCE_VIA_TELOMERE_LENGTHENING	21	0.12123	0.0044033	0.337	0.35952	1
MILI_PSEUDOPODIA_HAPTOTAXIS_UP	448	0.024634	0.0040765	0.068499	0.35957	1
WP_MOLYBDENUM_COFACTOR_MOCO_BIOSYNTHESIS	7	0.16454	0.0034519	0.45761	0.35959	1
GOBP_POSITIVE_REGULATION_OF_SYNAPTIC_VESICLE_RECYCLING	8	0.14417	0.0032333	0.40149	0.35977	1
GOMF_PYRUVATE_DEHYDROGENASE_ACTIVITY	3	0.32557	0.0044719	0.90666	0.35977	1
PID_CASPASE_PATHWAY	45	0.071923	0.0038211	0.20041	0.35985	1
STARK_HYPPOCAMPUS_22Q11_DELETION_UP	43	0.082062	0.004262	0.22874	0.35989	1
GOBP_TRANSPORT_OF_VIRUS	20	0.11808	0.0041853	0.32922	0.35993	1
ZHANG_GATA6_TARGETS_UP	12	0.14431	0.0039634	0.40259	0.36	1
WP_HYPOTHETICAL_CRANIOFACIAL_DEVELOPMENT_PATHWAY	5	0.2507	0.0044453	0.69954	0.36003	1
GOBP_POSITIVE_REGULATION_OF_RELEASE_OF_SEQUESTERED_CALCIUM_ION_INTO_CYTOSOL	31	0.086815	0.0038299	0.24227	0.36005	1
IVANOV_MUTATED_IN_COLON_CANCER	10	0.12806	0.0032108	0.35748	0.36008	1
REACTOME_GROWTH_HORMONE_RECEPTOR_SIGNALING	18	0.15263	0.0051328	0.42697	0.36037	1
MA_RAT_AGING_UP	78	0.055221	0.0038584	0.15459	0.36047	1
REACTOME_ADRENALINE_NORADRENALINE_INHIBITS_INSULIN_SECRETION	23	0.10999	0.0041805	0.30797	0.36049	1
RAO_BOUND_BY_SALL4	192	0.036088	0.0039419	0.10106	0.36051	1
WP_H19_ACTION_RBE2F1_SIGNALING_AND_CDKBETACATENIN_ACTIVITY	12	0.146	0.0040096	0.40888	0.36052	1
GOMF_BETA_GLUCOSIDASE_ACTIVITY	5	0.17036	0.0030208	0.47772	0.36069	1
GOBP_AORTA_DEVELOPMENT	51	0.073687	0.0041668	0.20667	0.36072	1
GOCC_CD40_RECEPTOR_COMPLEX	9	0.15211	0.0036182	0.42683	0.36078	1
KUMAR_AUTOPHAGY_NETWORK	57	0.064233	0.0038392	0.18026	0.3608	1
GOBP_PROTEIN_RETENTION_IN_ER_LUMEN	7	0.18562	0.003894	0.52159	0.36097	1
REACTOME_POTASSIUM_CHANNELS	94	0.056721	0.0043486	0.15942	0.361	1
GOBP_POSITIVE_REGULATION_OF_ISOTYPE_SWITCHING_TO_IGG_ISOTYPES	10	0.17529	0.0043949	0.49301	0.36109	1
MORI_IMMATURE_B_LYMPHOCYTE_UP	45	0.0743	0.0039474	0.20926	0.36127	1
BIOCARTA_CELL2CELL_PATHWAY	9	0.17965	0.0042733	0.50606	0.3613	1
GOMF_DNA_TOPOISOMERASE_ACTIVITY	6	0.1536	0.0029835	0.43272	0.36131	1
GOBP_MIDBODY_ABSCISSION	16	0.12455	0.0039492	0.35104	0.36137	1
WP_NAD_METABOLISM_IN_ONCOGENEINDUCED_SENESCENCE_AND_MITOCHONDRIAL_DYSFUNCTIONASSOCIATED_SENESCENCE	21	0.11326	0.0041137	0.31921	0.36137	1
GOBP_EMBRYO_IMPLANTATION	38	0.079063	0.0038608	0.22294	0.36144	1
SA_B_CELL_RECEPTOR_COMPLEXES	19	0.10448	0.0036099	0.29496	0.36159	1
GOBP_POSITIVE_REGULATION_OF_PROTEIN_EXIT_FROM_ENDOPLASMIC_RETICULUM	10	0.12094	0.0030323	0.34154	0.36163	1
GOBP_NEGATIVE_REGULATION_OF_TELOMERE_MAINTENANCE_VIA_TELOMERASE	16	0.13477	0.0042733	0.38103	0.36179	1
GOBP_BONE_DEVELOPMENT	191	0.037402	0.0040749	0.10586	0.36192	1
GOBP_BILE_ACID_AND_BILE_SALT_TRANSPORT	26	0.10774	0.0043535	0.30502	0.36196	1
GOMF_MELANOCORTIN_RECEPTOR_ACTIVITY	6	0.25564	0.0049653	0.72404	0.36202	1
WP_BURN_WOUND_HEALING	86	0.057053	0.0041848	0.16177	0.36216	1
GOBP_POSITIVE_REGULATION_OF_FATTY_ACID_OXIDATION	13	0.15052	0.0043026	0.42708	0.36226	1
GOCC_CHROMOSOME_PASSENGER_COMPLEX	6	0.20898	0.0040591	0.59325	0.36232	1
GOMF_PHOSPHOLIPASE_C_ACTIVITY	24	0.10236	0.0039743	0.29062	0.36234	1
GOBP_REGULATION_OF_SMAD_PROTEIN_COMPLEX_ASSEMBLY	6	0.23959	0.0046537	0.68066	0.36242	1
GOBP_PYRIMIDINE_NUCLEOBASE_BIOSYNTHETIC_PROCESS	7	0.15906	0.0033368	0.45189	0.36243	1
GOBP_ESTABLISHMENT_OF_SISTER_CHROMATID_COHESION	8	0.17212	0.00386	0.48931	0.36251	1
GOBP_POSITIVE_REGULATION_OF_CHROMATIN_BINDING	11	0.1387	0.0036471	0.39446	0.36257	1
GOBP_CARBOHYDRATE_TRANSPORT	133	0.044049	0.0040121	0.12537	0.36267	1
GOMF_HISTONE_H3K4_MONOMETHYLTRANSFERASE_ACTIVITY	7	0.26484	0.0055561	0.75392	0.36269	1
GOBP_C21_STEROID_HORMONE_BIOSYNTHETIC_PROCESS	17	0.11124	0.0036356	0.31672	0.36271	1
SIG_BCR_SIGNALING_PATHWAY	38	0.079389	0.0038767	0.22613	0.36277	1
GOCC_NUCLEAR_MEMBRANE	264	0.02958	0.00378	0.084277	0.3628	1
GOMF_G_PROTEIN_COUPLED_CHEMOATTRACTANT_RECEPTOR_ACTIVITY	20	0.13996	0.0049609	0.39881	0.36282	1
GOBP_CORTICOSTEROID_RECEPTOR_SIGNALING_PATHWAY	12	0.17324	0.0047578	0.49403	0.36292	1
BRIDEAU_IMPRINTED_GENES	53	0.079866	0.0046037	0.22802	0.36307	1
GAUSSMANN_MLL_AF4_FUSION_TARGETS_F_DN	33	0.10013	0.004557	0.28608	0.36317	1
GOBP_MITOCHONDRIAL_CYTOCHROME_C_OXIDASE_ASSEMBLY	20	0.10378	0.0036786	0.29672	0.36327	1
HASLINGER_B_CLL_WITH_11Q23_DELETION	20	0.10664	0.00378	0.30515	0.36337	1
GOCC_RESPIRATORY_CHAIN_COMPLEX_IV	18	0.099173	0.0033351	0.28393	0.36344	1
GOBP_UREA_CYCLE	8	0.1619	0.003631	0.46364	0.36347	1
GOMF_CAMP_BINDING	17	0.12916	0.0042214	0.36994	0.36349	1
GOBP_POSITIVE_REGULATION_OF_SYNAPTIC_TRANSMISSION_CHOLINERGIC	6	0.25351	0.004924	0.72614	0.3635	1
GOMF_7SK_SNRNA_BINDING	7	0.14056	0.0029487	0.40272	0.36354	1
GOCC_CCAAT_BINDING_FACTOR_COMPLEX	6	0.17844	0.0034659	0.51155	0.36361	1
CASTELLANO_HRAS_AND_NRAS_TARGETS_DN	5	0.16812	0.002981	0.48233	0.36371	1
GOBP_METANEPHRIC_TUBULE_MORPHOGENESIS	7	0.19961	0.0041876	0.57269	0.36372	1
GOCC_HETEROCHROMATIN	56	0.062186	0.0036843	0.1785	0.36378	1
GOBP_CELLULAR_RESPONSE_TO_ESTROGEN_STIMULUS	14	0.1241	0.0036812	0.35639	0.36384	1
FIRESTEIN_CTNNB1_PATHWAY	25	0.1005	0.0039821	0.28891	0.36398	1
GOBP_DETECTION_OF_TEMPERATURE_STIMULUS_INVOLVED_IN_THERMOCEPTION	5	0.20645	0.0036607	0.59357	0.36399	1
REACTOME_EGR2_AND_SOX10_MEDIATED_INITIATION_OF_SCHWANN_CELL_MYELINATION	23	0.11043	0.0041972	0.3175	0.36399	1
GOBP_NEGATIVE_REGULATION_OF_INTERLEUKIN_5_PRODUCTION	5	0.23087	0.0040937	0.66386	0.36401	1
INAMURA_LUNG_CANCER_SCC_UP	10	0.17821	0.0044681	0.51254	0.36404	1
GOBP_CENTRAL_NERVOUS_SYSTEM_PROJECTION_NEURON_AXONOGENESIS	27	0.10541	0.0043402	0.3032	0.36406	1
GOBP_POSITIVE_REGULATION_OF_PHOSPHATIDYLINOSITOL_3_KINASE_SIGNALING	69	0.065922	0.0043335	0.18964	0.36407	1
GOBP_REGULATORY_NCRNA_PROCESSING	61	0.064063	0.0039606	0.1845	0.36422	1
GOBP_ACTIN_FILAMENT_POLYMERIZATION	129	0.043758	0.0039256	0.12607	0.36426	1
GOBP_INTRACELLULAR_AMINO_ACID_HOMEOSTASIS	6	0.24224	0.0047051	0.69806	0.36429	1
GOBP_XYLULOSE_5_PHOSPHATE_METABOLIC_PROCESS	4	0.17583	0.0027887	0.50709	0.36439	1
REACTOME_FORMATION_OF_XYLULOSE_5_PHOSPHATE	4	0.17583	0.0027887	0.50709	0.36439	1
GOBP_PREASSEMBLY_OF_GPI_ANCHOR_IN_ER_MEMBRANE	5	0.18453	0.0032721	0.53237	0.36444	1
GOBP_REGULATION_OF_RHO_PROTEIN_SIGNAL_TRANSDUCTION	72	0.059158	0.0039721	0.17079	0.36453	1
BROWNE_HCMV_INFECTION_16HR_UP	188	0.035142	0.0037988	0.10148	0.36456	1
PUJANA_CHEK2_PCC_NETWORK	634	0.019367	0.0037897	0.055932	0.36457	1
GOBP_COPII_COATED_VESICLE_BUDDING	35	0.081292	0.00381	0.23478	0.36458	1
GOBP_REGULATION_OF_ACTIN_FILAMENT_BASED_PROCESS	319	0.027657	0.0038782	0.079881	0.36459	1
REACTOME_FREE_FATTY_ACIDS_REGULATE_INSULIN_SECRETION	8	0.18503	0.0041497	0.53467	0.36465	1
GOMF_PHOSPHOTYROSINE_RESIDUE_BINDING	38	0.075914	0.003707	0.21958	0.36478	1
GOBP_ZYMOGEN_INHIBITION	5	0.25255	0.0044781	0.73064	0.3648	1
GOBP_REGULATION_OF_ACTIN_FILAMENT_ORGANIZATION	221	0.032428	0.0037967	0.093821	0.36481	1
PEART_HDAC_PROLIFERATION_CLUSTER_UP	45	0.076322	0.0040548	0.22094	0.36488	1
REACTOME_AMINE_LIGAND_BINDING_RECEPTORS	31	0.094576	0.0041722	0.27382	0.3649	1
AIGNER_ZEB1_TARGETS	30	0.092502	0.0040145	0.26789	0.36494	1
GOBP_SERTOLI_CELL_DIFFERENTIATION	14	0.12773	0.0037887	0.36996	0.36496	1
GOBP_PROTEIN_CONTAINING_COMPLEX_LOCALIZATION	156	0.03954	0.0038975	0.11458	0.36501	1
GOBP_REGULATION_OF_CELLULAR_COMPONENT_BIOGENESIS	820	0.017177	0.0037992	0.049776	0.36502	1
REACTOME_ESTROGEN_STIMULATED_SIGNALING_THROUGH_PRKCZ	3	0.31816	0.0043701	0.9223	0.36507	1
WP_DEGRADATION_PATHWAY_OF_SPHINGOLIPIDS_INCLUDING_DISEASES	14	0.11992	0.0035571	0.34767	0.36508	1
BOYLAN_MULTIPLE_MYELOMA_C_UP	43	0.074368	0.0038624	0.21567	0.36512	1
GOBP_SPERM_EJACULATION	5	0.27062	0.0047985	0.78481	0.36512	1
GOMF_MRNA_CDS_BINDING	3	0.25564	0.0035114	0.74202	0.36523	1
EHLERS_ANEUPLOIDY_DN	10	0.18203	0.0045639	0.52842	0.36525	1
GOBP_REGULATION_OF_LUNG_BLOOD_PRESSURE	3	0.29433	0.0040429	0.85543	0.3654	1
GOBP_REGULATION_OF_MUCUS_SECRETION	6	0.22762	0.0044211	0.66188	0.36547	1
GOBP_REGULATION_OF_T_HELPER_1_CELL_DIFFERENTIATION	10	0.16021	0.0040169	0.46608	0.36552	1
TANG_SENESCENCE_TP53_TARGETS_DN	50	0.069913	0.0039146	0.20347	0.36558	1
GOBP_REGULATION_OF_PROTEIN_BINDING	168	0.037531	0.0038377	0.10924	0.36559	1
BHAT_ESR1_TARGETS_NOT_VIA_AKT1_UP	179	0.036978	0.0039015	0.10765	0.36562	1
GOBP_POSITIVE_REGULATION_OF_EPITHELIAL_CELL_DIFFERENTIATION	49	0.079778	0.0044222	0.23233	0.36566	1
GOBP_ADENYLATE_CYCLASE_INHIBITING_G_PROTEIN_COUPLED_GLUTAMATE_RECEPTOR_SIGNALING_PATHWAY	8	0.19626	0.0044014	0.57197	0.36575	1
GOMF_G_PROTEIN_COUPLED_GLUTAMATE_RECEPTOR_ACTIVITY	8	0.19626	0.0044014	0.57197	0.36575	1
KYNG_ENVIRONMENTAL_STRESS_RESPONSE_DN	16	0.10951	0.0034723	0.31918	0.36576	1
EPPERT_LSC_R	34	0.086393	0.003991	0.25214	0.36593	1
GOMF_NAD_BINDING	49	0.066169	0.0036679	0.19311	0.36593	1
DAZARD_UV_RESPONSE_CLUSTER_G2	19	0.1062	0.0036691	0.31004	0.36598	1
GOBP_SUBTELOMERIC_HETEROCHROMATIN_FORMATION	6	0.16517	0.0032081	0.48291	0.36617	1
KANG_DOXORUBICIN_RESISTANCE_DN	17	0.12726	0.0041592	0.37226	0.36623	1
GOBP_HISTONE_H3_DEACETYLATION	10	0.1713	0.0042949	0.50128	0.36628	1
GOCC_GOLGI_CISTERNA	86	0.05238	0.0038421	0.15336	0.36635	1
GOBP_MESODERMAL_CELL_FATE_COMMITMENT	15	0.13247	0.004067	0.38812	0.36644	1
GOBP_CELL_DIFFERENTIATION_INVOLVED_IN_KIDNEY_DEVELOPMENT	45	0.07551	0.0040117	0.22143	0.36655	1
GOBP_DETECTION_OF_LIGHT_STIMULUS_INVOLVED_IN_SENSORY_PERCEPTION	18	0.10554	0.0035493	0.30952	0.36656	1
GOMF_PROTEIN_METHYLTRANSFERASE_ACTIVITY	77	0.053242	0.0036964	0.15618	0.36659	1
GOBP_COMMA_SHAPED_BODY_MORPHOGENESIS	3	0.325	0.004464	0.95344	0.36661	1
GEISS_RESPONSE_TO_DSRNA_UP	30	0.087588	0.0038012	0.25706	0.36666	1
GUTIERREZ_WALDENSTROEMS_MACROGLOBULINEMIA_2	9	0.18639	0.0044336	0.54715	0.36668	1
GOBP_RNA_CATABOLIC_PROCESS	233	0.030744	0.0036946	0.090365	0.36685	1
GOBP_HISTONE_H4_DEACETYLATION	6	0.25801	0.0050114	0.75848	0.36687	1
GOCC_CORE_MEDIATOR_COMPLEX	22	0.093418	0.0034727	0.275	0.36704	1
GOBP_CALCIUM_ION_TRANSPORT	356	0.026548	0.0039279	0.078184	0.3671	1
GOBP_TRIGLYCERIDE_CATABOLIC_PROCESS	20	0.11474	0.004067	0.33829	0.36724	1
GOCC_TRANSCRIPTION_PREINITIATION_COMPLEX	9	0.15018	0.0035723	0.44292	0.36728	1
REACTOME_NITRIC_OXIDE_STIMULATES_GUANYLATE_CYCLASE	21	0.11498	0.0041761	0.3391	0.36728	1
GOBP_REGULATION_OF_CELL_JUNCTION_ASSEMBLY	174	0.038636	0.0040198	0.11399	0.36734	1
GOBP_POSITIVE_REGULATION_OF_JUN_KINASE_ACTIVITY	38	0.074344	0.0036303	0.21938	0.36735	1
REACTOME_AFLATOXIN_ACTIVATION_AND_DETOXIFICATION	18	0.10488	0.0035269	0.30955	0.36738	1
CHNG_MULTIPLE_MYELOMA_HYPERPLOID_DN	23	0.087984	0.0033441	0.25978	0.36743	1
GOBP_REGULATION_OF_INFLAMMATORY_RESPONSE	294	0.028137	0.0037907	0.083078	0.36743	1
HELLER_HDAC_TARGETS_DN	241	0.031694	0.0038725	0.093578	0.36743	1
GOCC_MITOCHONDRIAL_TRICARBOXYLIC_ACID_CYCLE_ENZYME_COMPLEX	10	0.21388	0.0053623	0.63232	0.36759	1
LEE_AGING_NEOCORTEX_DN	54	0.058928	0.0034286	0.17424	0.36761	1
NAKAYAMA_SOFT_TISSUE_TUMORS_PCA1_DN	60	0.063418	0.0038886	0.18774	0.36776	1
REACTOME_CELL_CELL_COMMUNICATION	112	0.049286	0.0041221	0.146	0.36785	1
RIZ_ERYTHROID_DIFFERENTIATION_HBZ	31	0.079896	0.0035246	0.23675	0.36788	1
LINDGREN_BLADDER_CANCER_CLUSTER_2A_UP	6	0.15833	0.0030754	0.46971	0.36803	1
GOBP_MYOFIBROBLAST_DIFFERENTIATION	6	0.25754	0.0050022	0.76487	0.36817	1
GOMF_PROTEIN_KINASE_A_BINDING	42	0.082467	0.0042331	0.24495	0.36819	1
GOCC_ENDOPLASMIC_RETICULUM_TUBULAR_NETWORK	23	0.088712	0.0033718	0.26419	0.36852	1
GOBP_CELLULAR_POLYSACCHARIDE_CATABOLIC_PROCESS	14	0.12091	0.0035865	0.36014	0.36854	1
WESTON_VEGFA_TARGETS_12HR	20	0.098463	0.0034901	0.29338	0.36858	1
NIKOLSKY_MUTATED_AND_AMPLIFIED_IN_BREAST_CANCER	80	0.053728	0.0038017	0.16018	0.36866	1
GOMF_DNA_BINDING_TRANSCRIPTION_ACTIVATOR_ACTIVITY	367	0.025809	0.0038758	0.07697	0.3687	1
GOBP_DISTAL_CONVOLUTED_TUBULE_DEVELOPMENT	5	0.2222	0.00394	0.66311	0.36878	1
GOMF_PROTEIN_SERINE_KINASE_ACTIVITY	311	0.026477	0.0036668	0.07907	0.36887	1
FUNG_IL2_TARGETS_WITH_STAT5_BINDING_SITES_T1	6	0.24146	0.0046899	0.72112	0.36888	1
WP_METASTATIC_BRAIN_TUMOR	4	0.24569	0.0038966	0.73445	0.369	1
GOBP_REGULATION_OF_VESICLE_MEDIATED_TRANSPORT	420	0.022366	0.003587	0.066868	0.36901	1
GOBP_RIBONUCLEOPROTEIN_COMPLEX_SUBUNIT_ORGANIZATION	155	0.038386	0.0037717	0.11479	0.36904	1
GOMF_SINGLE_STRANDED_DNA_3_5_DNA_EXONUCLEASE_ACTIVITY	5	0.16353	0.0028996	0.4894	0.36914	1
GOBP_L_SERINE_METABOLIC_PROCESS	11	0.13295	0.0034958	0.398	0.36918	1
REACTOME_INTRAFLAGELLAR_TRANSPORT	48	0.066887	0.0036697	0.20029	0.36921	1
GOBP_CELLULAR_RESPONSE_TO_MANGANESE_ION	12	0.11182	0.0030709	0.33484	0.36922	1
GOBP_VESICLE_DOCKING_INVOLVED_IN_EXOCYTOSIS	37	0.069138	0.0033315	0.20706	0.36923	1
GOBP_GLYCEROPHOSPHOLIPID_CATABOLIC_PROCESS	28	0.090479	0.0037938	0.27121	0.36934	1
REACTOME_SYNTHESIS_OF_UDP_N_ACETYL_GLUCOSAMINE	6	0.18523	0.0035977	0.55627	0.36958	1
GOMF_DEMETHYLASE_ACTIVITY	31	0.081832	0.00361	0.24584	0.36962	1
KIM_PTEN_TARGETS_UP	17	0.13425	0.0043877	0.40339	0.36964	1
PETRETTO_CARDIAC_HYPERTROPHY	32	0.091308	0.0040924	0.27444	0.36968	1
LINDGREN_BLADDER_CANCER_WITH_LOH_IN_CHR9Q	106	0.048906	0.00398	0.14718	0.36984	1
GOBP_TOLL_SIGNALING_PATHWAY	6	0.22555	0.0043809	0.67895	0.36987	1
MARCHINI_TRABECTEDIN_RESISTANCE_UP	13	0.12579	0.0035956	0.37879	0.36992	1
LOPES_METHYLATED_IN_COLON_CANCER_UP	24	0.09226	0.003582	0.27795	0.36997	1
WP_NAD_METABOLISM_SIRTUINS_AND_AGING	11	0.14766	0.0038826	0.44515	0.37006	1
RADAEVA_RESPONSE_TO_IFNA1_DN	8	0.18425	0.0041322	0.5555	0.37007	1
HERNANDEZ_ABERRANT_MITOSIS_BY_DOCETACEL_4NM_DN	5	0.20542	0.0036425	0.61963	0.37013	1
REACTOME_NEUROTOXICITY_OF_CLOSTRIDIUM_TOXINS	9	0.14986	0.0035647	0.45205	0.37013	1
MYLLYKANGAS_AMPLIFICATION_HOT_SPOT_30	4	0.2132	0.0033814	0.64327	0.37016	1
GOBP_REGULATION_OF_L_GLUTAMATE_IMPORT_ACROSS_PLASMA_MEMBRANE	7	0.20038	0.0042037	0.6047	0.37019	1
BURTON_ADIPOGENESIS_10	28	0.084219	0.0035313	0.25424	0.37023	1
GOBP_COMPLEMENT_ACTIVATION	46	0.077311	0.0041526	0.2337	0.3704	1
GOBP_DEMETHYLATION	54	0.064519	0.0037538	0.19536	0.3706	1
GOCC_DENDRITIC_GROWTH_CONE	7	0.16437	0.0034483	0.49779	0.37063	1
GOBP_REGULATION_OF_MALE_GONAD_DEVELOPMENT	7	0.20758	0.0043549	0.62879	0.37065	1
GOBP_SINOATRIAL_NODE_CELL_DIFFERENTIATION	6	0.21858	0.0042456	0.66223	0.37068	1
JAZAG_TGFB1_SIGNALING_DN	27	0.082258	0.003387	0.2494	0.37077	1
GOBP_RESPIRATORY_BURST	21	0.093253	0.003387	0.28284	0.37081	1
GOBP_NEURON_DEATH_IN_RESPONSE_TO_HYDROGEN_PEROXIDE	5	0.253	0.004486	0.76742	0.37083	1
GOBP_NEGATIVE_REGULATION_OF_MULTICELLULAR_ORGANISM_GROWTH	11	0.16177	0.0042537	0.49128	0.37098	1
GOBP_REGULATION_OF_CELL_GROWTH_INVOLVED_IN_CARDIAC_MUSCLE_CELL_DEVELOPMENT	15	0.1176	0.0036105	0.35715	0.37098	1
KOINUMA_COLON_CANCER_MSI_UP	14	0.1227	0.0036395	0.37271	0.371	1
GOBP_NEGATIVE_REGULATION_OF_COAGULATION	48	0.072614	0.0039839	0.22063	0.37104	1
GOBP_PEPTIDYL_SERINE_DEPHOSPHORYLATION	15	0.14835	0.0045547	0.4509	0.37107	1
GOCC_ACTIN_BASED_CELL_PROJECTION	182	0.035866	0.0038154	0.10902	0.37108	1
BIOCARTA_LYMPHOCYTE_PATHWAY	7	0.19432	0.0040767	0.59075	0.3711	1
GOBP_HEMATOPOIETIC_OR_LYMPHOID_ORGAN_DEVELOPMENT	80	0.052908	0.0037437	0.16085	0.3711	1
GOBP_L_SERINE_CATABOLIC_PROCESS	4	0.18389	0.0029164	0.55934	0.37117	1
REACTOME_SODIUM_CALCIUM_EXCHANGERS	9	0.18225	0.004335	0.55465	0.37124	1
GOCC_ER_UBIQUITIN_LIGASE_COMPLEX	9	0.15725	0.0037404	0.47862	0.37125	1
GOBP_FOREGUT_MORPHOGENESIS	7	0.15976	0.0033516	0.48687	0.37141	1
GOBP_REGULATION_OF_ENDODEOXYRIBONUCLEASE_ACTIVITY	6	0.15522	0.0030149	0.47305	0.37141	1
REACTOME_CYTOPROTECTION_BY_HMOX1	44	0.062402	0.0032783	0.19024	0.37145	1
JEPSEN_SMRT_TARGETS	25	0.095162	0.0037707	0.29026	0.37151	1
WP_GLYCOLYSIS_IN_SENESCENCE	8	0.18118	0.0040633	0.5529	0.37157	1
GOMF_DNA_ENDONUCLEASE_ACTIVITY	32	0.069496	0.0031148	0.21229	0.3717	1
KUROZUMI_RESPONSE_TO_ONCOCYTIC_VIRUS_AND_CYCLIC_RGD	18	0.11233	0.0037776	0.3432	0.37172	1
GOMF_POLYSACCHARIDE_BINDING	16	0.11092	0.0035169	0.33925	0.37186	1
GOBP_PHENYLPROPANOID_METABOLIC_PROCESS	6	0.16902	0.0032829	0.51721	0.37192	1
RHODES_CANCER_META_SIGNATURE	48	0.069369	0.0038059	0.21238	0.37198	1
GOBP_REGULATION_OF_AXON_GUIDANCE	10	0.15396	0.0038602	0.47157	0.37203	1
WHITE_NEUROBLASTOMA_WITH_1P36.3_DELETION	16	0.14833	0.0047033	0.45432	0.37203	1
GOBP_MATURATION_OF_LSU_RRNA_FROM_TRICISTRONIC_RRNA_TRANSCRIPT_SSU_RRNA_5_8S_RRNA_LSU_RRNA	13	0.10879	0.0031097	0.33339	0.37209	1
GOBP_HINDBRAIN_MATURATION	3	0.23042	0.003165	0.70613	0.3721	1
GOBP_NEGATIVE_REGULATION_OF_GLUTAMATE_SECRETION	4	0.2622	0.0041585	0.80415	0.37219	1
GOBP_SARCOMERE_ORGANIZATION	37	0.075014	0.0036147	0.23009	0.37221	1
GOCC_RPAP3_R2TP_PREFOLDIN_LIKE_COMPLEX	9	0.14216	0.0033814	0.43614	0.37224	1
GOBP_GRANZYME_MEDIATED_PROGRAMMED_CELL_DEATH_SIGNALING_PATHWAY	5	0.20713	0.0036727	0.63634	0.3724	1
GOBP_URONIC_ACID_METABOLIC_PROCESS	20	0.11745	0.0041633	0.36097	0.37245	1
REACTOME_METABOLISM_OF_ANGIOTENSINOGEN_TO_ANGIOTENSINS	15	0.14321	0.0043968	0.44048	0.37255	1
GOBP_REGULATION_OF_STEROID_BIOSYNTHETIC_PROCESS	56	0.059949	0.0035517	0.18443	0.37257	1
GOBP_NEGATIVE_REGULATION_OF_PROTEIN_SERINE_THREONINE_KINASE_ACTIVITY	104	0.04544	0.0036632	0.13986	0.37263	1
WP_FOCAL_ADHESION	161	0.037657	0.0037703	0.11597	0.3727	1
GOBP_POSITIVE_REGULATION_OF_ATPASE_COUPLED_CALCIUM_TRANSMEMBRANE_TRANSPORTER_ACTIVITY	5	0.20544	0.0036428	0.63272	0.37271	1
GOMF_TESTOSTERONE_DEHYDROGENASE_NAD_P_ACTIVITY	8	0.14672	0.0032905	0.45201	0.37274	1
GOBP_NEGATIVE_REGULATION_OF_UBIQUITIN_PROTEIN_TRANSFERASE_ACTIVITY	18	0.10751	0.0036155	0.33123	0.37275	1
BIOCARTA_MHC_PATHWAY	4	0.1825	0.0028945	0.56298	0.37291	1
GOBP_MITOCHONDRIAL_ELECTRON_TRANSPORT_CYTOCHROME_C_TO_OXYGEN	16	0.097621	0.0030954	0.30119	0.37293	1
GOBP_HYPEROSMOTIC_RESPONSE	22	0.10478	0.0038951	0.32339	0.37297	1
MIKKELSEN_NPC_ICP_WITH_H3K27ME3	12	0.15228	0.0041822	0.47047	0.37309	1
TONKS_TARGETS_OF_RUNX1_RUNX1T1_FUSION_SUSTAINDED_IN_ERYTHROCYTE_UP	34	0.087725	0.0040525	0.27107	0.37311	1
GOCC_NEURONAL_DENSE_CORE_VESICLE	26	0.095471	0.0038577	0.29505	0.37313	1
GOMF_CATALYTIC_ACTIVITY_ACTING_ON_RNA	326	0.024433	0.0034627	0.075534	0.37317	1
GARGALOVIC_RESPONSE_TO_OXIDIZED_PHOSPHOLIPIDS_TAN_DN	10	0.14097	0.0035344	0.43584	0.37318	1
GOMF_HISTONE_LYSINE_N_METHYLTRANSFERASE_ACTIVITY	44	0.070207	0.0036884	0.21714	0.37322	1
GOBP_REGULATION_OF_ENDOPLASMIC_RETICULUM_UNFOLDED_PROTEIN_RESPONSE	24	0.098392	0.00382	0.3047	0.37338	1
GOBP_REGULATION_OF_LYSOSOMAL_LUMEN_PH	22	0.10117	0.003761	0.31333	0.37339	1
GOMF_INTRACELLULAR_CGMP_ACTIVATED_CATION_CHANNEL_ACTIVITY	6	0.16539	0.0032125	0.51251	0.37346	1
GOMF_DNA_POLYMERASE_BINDING	13	0.12324	0.0035228	0.3825	0.37365	1
BILANGES_SERUM_RESPONSE_TRANSLATION	27	0.083965	0.0034573	0.26105	0.37387	1
ZHAN_V1_LATE_DIFFERENTIATION_GENES_DN	11	0.14216	0.003738	0.44199	0.37387	1
YAGI_AML_FAB_MARKERS	161	0.036533	0.0036577	0.11359	0.37388	1
GOMF_CORE_PROMOTER_SEQUENCE_SPECIFIC_DNA_BINDING	32	0.075272	0.0033736	0.23438	0.37405	1
GOBP_SPONTANEOUS_NEUROTRANSMITTER_SECRETION	6	0.17347	0.0033694	0.54032	0.37409	1
GOCC_TERTIARY_GRANULE	128	0.0409	0.0036551	0.1275	0.37419	1
GOBP_CARBOHYDRATE_TRANSMEMBRANE_TRANSPORT	113	0.043316	0.0036388	0.13511	0.37426	1
GOBP_RESPONSE_TO_ACID_CHEMICAL	98	0.045931	0.0035951	0.14334	0.37432	1
GOBP_L_ASCORBIC_ACID_METABOLIC_PROCESS	7	0.13348	0.0028002	0.41672	0.37437	1
GOBP_NCRNA_METABOLIC_PROCESS	499	0.01949	0.0033983	0.060903	0.37448	1
GOBP_REGULATION_OF_SEQUESTERING_OF_TRIGLYCERIDE	11	0.13317	0.0035016	0.4162	0.3745	1
GOBP_PROTEIN_DESUMOYLATION	9	0.1278	0.0030398	0.39945	0.37451	1
GOCC_LSM1_7_PAT1_COMPLEX	4	0.32579	0.005167	1.019	0.3746	1
GOCC_SIGNAL_PEPTIDASE_COMPLEX	5	0.26551	0.004708	0.83069	0.37463	1
GOBP_POSITIVE_REGULATION_OF_TRANSCRIPTION_FROM_RNA_POLYMERASE_II_PROMOTER_IN_RESPONSE_TO_STRESS	13	0.10684	0.0030539	0.33434	0.37466	1
GOMF_17_BETA_HYDROXYSTEROID_DEHYDROGENASE_NADPLUS_ACTIVITY	11	0.12708	0.0033416	0.39771	0.37466	1
GOBP_NEGATIVE_REGULATION_OF_GLIAL_CELL_APOPTOTIC_PROCESS	6	0.21479	0.0041719	0.67261	0.37474	1
LAMB_CCND1_TARGETS	15	0.12825	0.0039375	0.40165	0.37475	1
GOBP_RETINA_HOMEOSTASIS	61	0.050477	0.0031207	0.15815	0.3748	1
REACTOME_HDR_THROUGH_MMEJ_ALT_NHEJ	10	0.12332	0.003092	0.38658	0.37486	1
WP_MIR124_PREDICTED_INTERACTIONS_WITH_CELL_CYCLE_AND_DIFFERENTIATION	4	0.20408	0.0032368	0.64003	0.37492	1
GOBP_RECOGNITION_OF_APOPTOTIC_CELL	6	0.20404	0.003963	0.64039	0.37501	1
GOBP_ENDOCRINE_PANCREAS_DEVELOPMENT	39	0.076877	0.003803	0.2413	0.37502	1
GOBP_NEGATIVE_REGULATION_OF_T_HELPER_17_TYPE_IMMUNE_RESPONSE	9	0.14692	0.0034946	0.46228	0.37532	1
GOMF_IRON_ION_BINDING	120	0.043925	0.0038018	0.13821	0.37532	1
GOBP_CELLULAR_RESPONSE_TO_ORGANIC_CYCLIC_COMPOUND	466	0.021192	0.0035746	0.066687	0.37533	1
GOBP_POSITIVE_REGULATION_OF_PROTEIN_AUTOPHOSPHORYLATION	21	0.095383	0.0034643	0.3005	0.37547	1
WILCOX_RESPONSE_TO_PROGESTERONE_UP	128	0.039548	0.0035343	0.12463	0.3755	1
GOBP_EXCRETION	32	0.087456	0.0039197	0.27566	0.37553	1
GOMF_EPHRIN_RECEPTOR_ACTIVITY	16	0.13292	0.0042148	0.41914	0.37557	1
GOBP_REGULATION_OF_LIGASE_ACTIVITY	8	0.12816	0.0028743	0.40426	0.37561	1
WP_GANGLIO_SPHINGOLIPID_METABOLISM	12	0.14012	0.0038482	0.44222	0.37568	1
GOMF_OXIDOREDUCTASE_ACTIVITY_ACTING_ON_PAIRED_DONORS_WITH_INCORPORATION_OR_REDUCTION_OF_MOLECULAR_OXYGEN_NAD_P_H_AS_ONE_DONOR_AND_INCORPORATION_OF_ONE_ATOM_OF_OXYGEN	38	0.073259	0.0035774	0.23125	0.3757	1
GOMF_SODIUM_PROTON_ANTIPORTER_ACTIVITY	11	0.13355	0.0035117	0.42155	0.3757	1
GOCC_EKC_KEOPS_COMPLEX	4	0.27056	0.0042911	0.85445	0.37576	1
XU_RESPONSE_TO_TRETINOIN_AND_NSC682994_DN	9	0.16409	0.003903	0.51834	0.37579	1
HOFMANN_MYELODYSPLASTIC_SYNDROM_HIGH_RISK_DN	17	0.11116	0.0036329	0.35116	0.3758	1
GOMF_GTPASE_ACTIVITY	249	0.028554	0.0035454	0.090233	0.37583	1
GOBP_NEGATIVE_REGULATION_OF_T_CELL_MEDIATED_CYTOTOXICITY	7	0.17377	0.0036456	0.54932	0.37587	1
GOBP_FATTY_ACYL_COA_METABOLIC_PROCESS	33	0.071249	0.0032428	0.22533	0.37593	1
MAGRANGEAS_MULTIPLE_MYELOMA_IGLL_VS_IGLK_DN	20	0.097836	0.0034679	0.3097	0.37604	1
GOBP_POSITIVE_REGULATION_OF_HISTONE_H3_K9_METHYLATION	7	0.17172	0.0036025	0.54375	0.37608	1
GOBP_NEGATIVE_REGULATION_OF_INTERFERON_ALPHA_PRODUCTION	4	0.20588	0.0032652	0.65209	0.37611	1
DAVICIONI_RHABDOMYOSARCOMA_PAX_FOXO1_FUSION_UP	56	0.063627	0.0037697	0.20155	0.37612	1
MURAKAMI_UV_RESPONSE_24HR	15	0.11897	0.0036527	0.37721	0.37623	1
GOBP_POSITIVE_REGULATION_OF_NEUROTRANSMITTER_SECRETION	14	0.10369	0.0030756	0.32882	0.37625	1
GOBP_EMBRYONIC_SKELETAL_SYSTEM_MORPHOGENESIS	83	0.054922	0.003958	0.17442	0.37643	1
GOMF_TYPE_II_TRANSFORMING_GROWTH_FACTOR_BETA_RECEPTOR_BINDING	7	0.18072	0.0037913	0.57397	0.37643	1
REACTOME_SIGNALING_BY_NOTCH1_T_7_9_NOTCH1_M1580_K2555_TRANSLOCATION_MUTANT	4	0.28179	0.0044691	0.89509	0.37645	1
GOBP_BONE_CELL_DEVELOPMENT	30	0.086083	0.0037359	0.2735	0.37648	1
GOBP_MRNA_TRANSCRIPTION	43	0.064148	0.0033317	0.20381	0.37648	1
GOBP_MUSCLE_CELL_DIFFERENTIATION	319	0.025932	0.0036362	0.082427	0.37653	1
GOBP_HIPPO_SIGNALING	39	0.074402	0.0036805	0.23654	0.37656	1
KIM_WT1_TARGETS_UP	190	0.033364	0.0036256	0.10611	0.3766	1
GOBP_REGULATION_OF_AXONOGENESIS	126	0.04122	0.0036551	0.13111	0.37661	1
GOMF_QUATERNARY_AMMONIUM_GROUP_BINDING	46	0.062851	0.0033759	0.19992	0.37662	1
GOBP_REGULATION_OF_MUSCLE_SYSTEM_PROCESS	187	0.033701	0.0036334	0.10724	0.37666	1
REACTOME_NEGATIVE_REGULATION_OF_TCF_DEPENDENT_SIGNALING_BY_DVL_INTERACTING_PROTEINS	4	0.21559	0.0034193	0.68629	0.37671	1
GOMF_RETINOIC_ACID_4_HYDROXYLASE_ACTIVITY	9	0.14309	0.0034035	0.45591	0.37682	1
GOMF_O_ACYLTRANSFERASE_ACTIVITY	39	0.070313	0.0034783	0.22416	0.37689	1
REACTOME_DEGRADATION_OF_GLI1_BY_THE_PROTEASOME	46	0.065441	0.003515	0.20878	0.37698	1
GOBP_NEURAL_PRECURSOR_CELL_PROLIFERATION	121	0.042898	0.0037282	0.13689	0.377	1
BANDRES_RESPONSE_TO_CARMUSTIN_WITHOUT_MGMT_48HR_DN	21	0.09176	0.0033328	0.29285	0.37701	1
GOBP_RESPONSE_TO_L_GLUTAMATE	9	0.13093	0.0031142	0.41838	0.37717	1
GOBP_REGULATION_OF_IRE1_MEDIATED_UNFOLDED_PROTEIN_RESPONSE	11	0.12629	0.0033207	0.40374	0.37722	1
GOMF_CXCR3_CHEMOKINE_RECEPTOR_BINDING	3	0.22344	0.0030691	0.71484	0.3773	1
GOBP_VESTIBULOCOCHLEAR_NERVE_DEVELOPMENT	10	0.15693	0.0039346	0.50234	0.37737	1
SAENZ_DETOX_PATHWAY_AND_CARCINOGENESIS_DN	11	0.13208	0.0034731	0.42297	0.37742	1
GOBP_NEGATIVE_REGULATION_OF_T_CELL_PROLIFERATION	53	0.065324	0.0037654	0.20927	0.37746	1
GOBP_NEGATIVE_REGULATION_OF_MONOATOMIC_ION_TRANSMEMBRANE_TRANSPORT	72	0.053144	0.0035683	0.17025	0.37747	1
GOBP_NEGATIVE_REGULATION_OF_AUTOPHAGOSOME_MATURATION	4	0.27902	0.0044252	0.89476	0.37758	1
MUELLER_PLURINET	244	0.027049	0.0033252	0.086867	0.37776	1
GOBP_SUCKLING_BEHAVIOR	10	0.12662	0.0031745	0.40682	0.37781	1
GOBP_REGULATION_OF_SISTER_CHROMATID_COHESION	13	0.12294	0.003514	0.39502	0.37782	1
REACTOME_NR1H3_NR1H2_REGULATE_GENE_EXPRESSION_LINKED_TO_CHOLESTEROL_TRANSPORT_AND_EFFLUX	33	0.07365	0.003352	0.23686	0.37792	1
GOBP_REGULATION_OF_PRO_B_CELL_DIFFERENTIATION	5	0.18883	0.0033482	0.60736	0.37794	1
INGRAM_SHH_TARGETS_UP	103	0.04598	0.0036889	0.14812	0.37813	1
GOBP_CELLULAR_RESPONSE_TO_EPINEPHRINE_STIMULUS	10	0.1553	0.0038937	0.50039	0.37815	1
GOCC_SUPER_ELONGATION_COMPLEX	5	0.17987	0.0031894	0.57984	0.3782	1
GOMF_HISTONE_H3K9ME_H3K9ME2_DEMETHYLASE_ACTIVITY	3	0.24895	0.0034195	0.80322	0.3783	1
WP_PENTOSE_PHOSPHATE_METABOLISM	4	0.26014	0.0041259	0.83935	0.37831	1
WP_PATHOGENESIS_OF_SARSCOV2_MEDIATED_BY_NSP9NSP10_COMPLEX	15	0.12129	0.0037238	0.39165	0.3784	1
GOBP_VESTIBULOCOCHLEAR_NERVE_FORMATION	5	0.25842	0.0045822	0.83486	0.37846	1
REACTOME_IRAK2_MEDIATED_ACTIVATION_OF_TAK1_COMPLEX	7	0.16736	0.003511	0.54231	0.37881	1
NIKOLSKY_BREAST_CANCER_17Q11_Q21_AMPLICON	82	0.078269	0.0056066	0.25399	0.37899	1
MARIADASON_RESPONSE_TO_BUTYRATE_SULINDAC_4	10	0.15171	0.0038037	0.49295	0.37913	1
SCHRAETS_MLL_TARGETS_DN	26	0.092081	0.0037208	0.29935	0.37919	1
GOBP_POSITIVE_REGULATION_OF_T_CELL_DIFFERENTIATION_IN_THYMUS	7	0.1697	0.00356	0.55204	0.37927	1
GOBP_REGULATION_OF_SPINDLE_ORGANIZATION	38	0.064491	0.0031492	0.21003	0.3794	1
WAMUNYOKOLI_OVARIAN_CANCER_GRADES_1_2_DN	60	0.056495	0.0034641	0.18398	0.3794	1
KRIGE_RESPONSE_TO_TOSEDOSTAT_6HR_DN	750	0.015645	0.003317	0.051127	0.3798	1
GOBP_CENTRAL_NERVOUS_SYSTEM_MATURATION	4	0.19885	0.0031538	0.64986	0.37981	1
BOSCO_EPITHELIAL_DIFFERENTIATION_MODULE	51	0.061333	0.0034682	0.20047	0.37982	1
GOBP_CALCIUM_ION_TRANSPORT_INTO_CYTOSOL	23	0.094439	0.0035895	0.30887	0.3799	1
WP_GPCRS_CLASS_C_METABOTROPIC_GLUTAMATE_PHEROMONE	13	0.13837	0.0039552	0.45259	0.37991	1
GOBP_REGULATION_OF_NUCLEAR_DIVISION	124	0.039873	0.0035076	0.13045	0.37994	1
GOBP_ALPHA_BETA_T_CELL_PROLIFERATION	37	0.073181	0.0035263	0.23955	0.38	1
GOBP_NEGATIVE_REGULATION_OF_EPITHELIAL_CELL_MIGRATION	58	0.057901	0.0034909	0.18959	0.38003	1
GOBP_REGULATION_OF_PROTEIN_LIPIDATION	11	0.11377	0.0029916	0.37254	0.38003	1
GOBP_NATURAL_KILLER_CELL_DIFFERENTIATION	24	0.087243	0.0033872	0.28606	0.38019	1
GOBP_AXONOGENESIS_INVOLVED_IN_INNERVATION	8	0.16213	0.0036361	0.53185	0.38024	1
GOBP_REGULATION_OF_HISTONE_MODIFICATION	118	0.038567	0.0033103	0.12662	0.38034	1
GOBP_NEGATIVE_REGULATION_OF_STEM_CELL_POPULATION_MAINTENANCE	20	0.097612	0.00346	0.32074	0.38044	1
WIEMANN_TELOMERE_SHORTENING_AND_CHRONIC_LIVER_DAMAGE_DN	3	0.19131	0.0026277	0.62879	0.38047	1
XIE_ST_HSC_S1PR3_OE_DN	21	0.10227	0.0037147	0.33614	0.38047	1
GOBP_MICROGLIAL_CELL_MEDIATED_CYTOTOXICITY	5	0.15387	0.0027283	0.50621	0.38058	1
WP_MACROPHAGE_MARKERS	9	0.12649	0.0030087	0.41626	0.38061	1
GOBP_MYOBLAST_FATE_COMMITMENT	5	0.2207	0.0039133	0.72637	0.38063	1
GOBP_CIRCADIAN_REGULATION_OF_GENE_EXPRESSION	48	0.061861	0.003394	0.20378	0.38073	1
GOBP_NEUROMUSCULAR_PROCESS_CONTROLLING_POSTURE	14	0.10648	0.0031583	0.3509	0.38078	1
ABBUD_LIF_SIGNALING_2_DN	6	0.20359	0.0039544	0.6711	0.38081	1
GOBP_PIGMENT_CATABOLIC_PROCESS	10	0.13601	0.00341	0.44842	0.38083	1
SCHLOSSER_SERUM_RESPONSE_AUGMENTED_BY_MYC	83	0.044835	0.0032311	0.14784	0.38084	1
GOMF_ARACHIDONIC_ACID_MONOOXYGENASE_ACTIVITY	16	0.12679	0.0040202	0.41809	0.38085	1
BIDUS_METASTASIS_UP	177	0.032573	0.0034177	0.10745	0.3809	1
GOBP_POSITIVE_REGULATION_OF_EXCITATORY_POSTSYNAPTIC_POTENTIAL	26	0.083379	0.0033691	0.2751	0.38091	1
GOBP_VENTRICULAR_TRABECULA_MYOCARDIUM_MORPHOGENESIS	11	0.14124	0.0037139	0.46598	0.38091	1
WATANABE_RECTAL_CANCER_RADIOTHERAPY_RESPONSIVE_DN	81	0.046459	0.0033077	0.15331	0.38093	1
WP_ACE_INHIBITOR_PATHWAY	13	0.15957	0.0045612	0.5267	0.38096	1
MA_MYELOID_DIFFERENTIATION_DN	31	0.075499	0.0033306	0.24935	0.38103	1
REACTOME_RNA_POLYMERASE_II_TRANSCRIBES_SNRNA_GENES	62	0.051169	0.0031892	0.16908	0.38109	1
GOMF_DOLICHYL_PHOSPHATE_MANNOSE_PROTEIN_MANNOSYLTRANSFERASE_ACTIVITY	6	0.13097	0.002544	0.43317	0.38119	1
GOBP_LIPID_IMPORT_INTO_CELL	18	0.10621	0.0035718	0.35132	0.38121	1
GOBP_MACROPHAGE_ACTIVATION	89	0.047052	0.0035106	0.15565	0.38122	1
GOCC_CYTOSKELETON_OF_PRESYNAPTIC_ACTIVE_ZONE	8	0.18582	0.0041673	0.61482	0.38124	1
KEGG_ALLOGRAFT_REJECTION	19	0.10763	0.0037187	0.3562	0.38126	1
GOBP_REGULATION_OF_DNA_BIOSYNTHETIC_PROCESS	99	0.043516	0.0034232	0.14402	0.38127	1
GOBP_SYNAPTIC_SIGNALING_VIA_NEUROPEPTIDE	5	0.22319	0.0039576	0.73873	0.38128	1
KIM_MYCN_AMPLIFICATION_TARGETS_UP	77	0.051694	0.0035889	0.17116	0.38132	1
GOBP_NEGATIVE_REGULATION_OF_NEURON_PROJECTION_REGENERATION	12	0.13145	0.00361	0.43525	0.38133	1
GOBP_ROSTROCAUDAL_NEURAL_TUBE_PATTERNING	5	0.22225	0.0039408	0.73671	0.38145	1
GAVIN_FOXP3_TARGETS_CLUSTER_P4	89	0.045874	0.0034227	0.15216	0.38153	1
GOBP_MITOTIC_CYTOKINETIC_PROCESS	20	0.097183	0.0034448	0.3227	0.38165	1
GOBP_RESPONSE_TO_ARSENIC_CONTAINING_SUBSTANCE	28	0.082274	0.0034498	0.27329	0.38169	1
JAATINEN_HEMATOPOIETIC_STEM_CELL_UP	264	0.02758	0.0035244	0.091699	0.3818	1
GOBP_NEGATIVE_REGULATION_OF_CALCIUM_ION_TRANSMEMBRANE_TRANSPORT_VIA_HIGH_VOLTAGE_GATED_CALCIUM_CHANNEL	4	0.25087	0.0039789	0.83458	0.38186	1
GOMF_K48_LINKED_POLYUBIQUITIN_MODIFICATION_DEPENDENT_PROTEIN_BINDING	7	0.1739	0.0036483	0.57874	0.38191	1
GOBP_AMINO_ACID_BETAINE_BIOSYNTHETIC_PROCESS	4	0.24095	0.0038214	0.80316	0.38209	1
PARK_OSTEOBLAST_DIFFERENTIATION_BY_PHENYLAMIL_DN	6	0.21894	0.0042526	0.72978	0.38209	1
GOBP_POSITIVE_REGULATION_OF_VASCULAR_ASSOCIATED_SMOOTH_MUSCLE_CELL_DIFFERENTIATION	5	0.16355	0.0029	0.54532	0.38212	1
JIANG_TIP30_TARGETS_DN	17	0.094499	0.0030885	0.31527	0.38219	1
GOMF_OXIDOREDUCTASE_ACTIVITY_ACTING_ON_A_SULFUR_GROUP_OF_DONORS_OXYGEN_AS_ACCEPTOR	8	0.14517	0.0032557	0.48479	0.3823	1
GOBP_NEPHRON_TUBULE_FORMATION	13	0.11865	0.0033916	0.39632	0.38232	1
GOBP_MICROVILLUS_ASSEMBLY	20	0.10487	0.0037172	0.3504	0.38236	1
BIOCARTA_RANBP2_PATHWAY	8	0.13557	0.0030404	0.45301	0.38237	1
GOBP_LEUKOCYTE_AGGREGATION	11	0.13891	0.0036527	0.4644	0.38243	1
BEGUM_TARGETS_OF_PAX3_FOXO1_FUSION_UP	53	0.060621	0.0034943	0.2029	0.38256	1
GOBP_GROWTH_HORMONE_RECEPTOR_SIGNALING_PATHWAY	19	0.11356	0.0039236	0.38016	0.38258	1
BROWNE_INTERFERON_RESPONSIVE_GENES	55	0.062143	0.0036488	0.20806	0.3826	1
GOBP_MEIOTIC_CELL_CYCLE_PROCESS	183	0.030657	0.0032702	0.10268	0.38263	1
GOBP_REGULATION_OF_RNA_EXPORT_FROM_NUCLEUS	9	0.1233	0.002933	0.41311	0.38267	1
REACTOME_REGULATION_OF_RUNX3_EXPRESSION_AND_ACTIVITY	42	0.064322	0.0033017	0.21553	0.38269	1
GOCC_CELL_TRAILING_EDGE	11	0.1355	0.0035629	0.45471	0.38286	1
GOBP_REGULATION_OF_ATP_DEPENDENT_ACTIVITY	62	0.051741	0.0032248	0.17378	0.38295	1
GOBP_REGULATION_OF_HISTONE_DEACETYLATION	32	0.069319	0.0031068	0.23281	0.38295	1
GOBP_PYRIMIDINE_NUCLEOSIDE_METABOLIC_PROCESS	17	0.12044	0.0039364	0.4046	0.38298	1
REACTOME_DEGRADATION_OF_AXIN	42	0.063205	0.0032444	0.21236	0.383	1
WANG_RESPONSE_TO_FORSKOLIN_DN	8	0.15429	0.0034602	0.51862	0.38305	1
WP_LTF_DANGER_SIGNAL_RESPONSE_PATHWAY	15	0.11788	0.0036191	0.39629	0.38306	1
GOBP_ION_CHANNEL_MODULATING_G_PROTEIN_COUPLED_RECEPTOR_SIGNALING_PATHWAY	7	0.19399	0.0040698	0.65275	0.38316	1
GOMF_MONOATOMIC_CATION_CHANNEL_ACTIVITY	279	0.026984	0.0035431	0.090843	0.38322	1
TIEN_INTESTINE_PROBIOTICS_2HR_UP	28	0.072188	0.0030269	0.24305	0.38323	1
REACTOME_NR1H2_AND_NR1H3_MEDIATED_SIGNALING	42	0.062007	0.0031829	0.20892	0.38331	1
GOCC_ENDOPEPTIDASE_COMPLEX	67	0.049316	0.0031947	0.16624	0.38337	1
GOMF_UNIPORTER_ACTIVITY	6	0.14016	0.0027224	0.47267	0.38341	1
REACTOME_TRANSPORT_TO_THE_GOLGI_AND_SUBSEQUENT_MODIFICATION	162	0.03363	0.0033774	0.11345	0.38345	1
GOBP_POSITIVE_REGULATION_OF_GLIAL_CELL_PROLIFERATION	14	0.11254	0.0033383	0.37974	0.38348	1
GOBP_NEGATIVE_REGULATION_OF_CELL_FATE_COMMITMENT	10	0.12365	0.0031002	0.41764	0.38359	1
GOBP_L_GLUTAMATE_IMPORT_ACROSS_PLASMA_MEMBRANE	16	0.11943	0.0037869	0.40402	0.38377	1
GOMF_CHEMOREPELLENT_ACTIVITY	24	0.091105	0.0035371	0.3082	0.38377	1
NAKAMURA_TUMOR_ZONE_PERIPHERAL_VS_CENTRAL_DN	514	0.018541	0.0032794	0.062812	0.38393	1
GOBP_MONOCARBOXYLIC_ACID_BIOSYNTHETIC_PROCESS	179	0.031769	0.003352	0.10768	0.38398	1
GOBP_REGULATION_OF_PROTEIN_CONTAINING_COMPLEX_ASSEMBLY	336	0.022382	0.0032192	0.075941	0.3841	1
HOFMANN_MYELODYSPLASTIC_SYNDROM_LOW_RISK_UP	19	0.10392	0.0035905	0.35267	0.38412	1
REACTOME_AMPK_INHIBITS_CHREBP_TRANSCRIPTIONAL_ACTIVATION_ACTIVITY	7	0.15408	0.0032324	0.52306	0.38416	1
GOMF_ANAPHASE_PROMOTING_COMPLEX_BINDING	7	0.15104	0.0031687	0.51321	0.38426	1
REACTOME_CREB_PHOSPHORYLATION	6	0.1703	0.0033078	0.57864	0.38426	1
GOBP_PROTEIN_K63_LINKED_DEUBIQUITINATION	29	0.079877	0.0034084	0.27181	0.38443	1
GOBP_POSITIVE_REGULATION_OF_IMMATURE_T_CELL_PROLIFERATION	3	0.26684	0.0036652	0.90843	0.38448	1
GOBP_REGULATION_OF_CALCIUM_ION_IMPORT_ACROSS_PLASMA_MEMBRANE	12	0.11519	0.0031636	0.3922	0.38449	1
GOCC_GLIAL_CELL_PROJECTION	32	0.074332	0.0033315	0.25376	0.38479	1
GOBP_POSITIVE_REGULATION_OF_SODIUM_ION_TRANSPORT	27	0.084298	0.003471	0.28837	0.38502	1
REACTOME_NEF_MEDIATED_CD4_DOWN_REGULATION	7	0.15586	0.0032698	0.53353	0.3851	1
TAGHAVI_NEOPLASTIC_TRANSFORMATION	9	0.13198	0.0031392	0.45181	0.38511	1
GOBP_CELL_ACTIVATION	859	0.01465	0.0033122	0.050187	0.38518	1
GOCC_CYTOSOLIC_RIBOSOME	69	0.048321	0.0031764	0.1656	0.38523	1
WHITESIDE_CISPLATIN_RESISTANCE_DN	8	0.15257	0.0034216	0.52337	0.38533	1
REACTOME_PRESYNAPTIC_DEPOLARIZATION_AND_CALCIUM_CHANNEL_OPENING	11	0.14171	0.0037264	0.48616	0.38534	1
GOBP_NEGATIVE_REGULATION_OF_CYTOKINE_PRODUCTION	221	0.028637	0.0033528	0.098328	0.38544	1
GOBP_REGULATION_OF_EXOCYTOSIS	154	0.032676	0.0032004	0.11221	0.38545	1
GOBP_SIGNAL_TRANSDUCTION_BY_P53_CLASS_MEDIATOR	132	0.035169	0.0031913	0.1208	0.38548	1
GOBP_NEGATIVE_REGULATION_OF_MICROGLIAL_CELL_ACTIVATION	6	0.13496	0.0026213	0.4636	0.38549	1
HOSHIDA_LIVER_CANCER_SURVIVAL_DN	91	0.041545	0.0031341	0.14306	0.38576	1
GOBP_VESICLE_CYTOSKELETAL_TRAFFICKING	62	0.052419	0.0032671	0.1806	0.38582	1
GOBP_VESICLE_MEDIATED_TRANSPORT_IN_SYNAPSE	175	0.030382	0.00317	0.10471	0.38586	1
GOMF_SPLICING_FACTOR_BINDING	3	0.21147	0.0029046	0.72909	0.38589	1
GOMF_POLYNUCLEOTIDE_ADENYLYLTRANSFERASE_ACTIVITY	10	0.14327	0.0035921	0.494	0.3859	1
PID_AR_TF_PATHWAY	46	0.057022	0.0030628	0.19667	0.38593	1
GOCC_CYTOSOLIC_LARGE_RIBOSOMAL_SUBUNIT	39	0.063394	0.003136	0.21865	0.38594	1
GOMF_HISTONE_H3K27_METHYLTRANSFERASE_ACTIVITY	6	0.15821	0.003073	0.54569	0.38594	1
GOBP_CELL_CYCLE_PHASE_TRANSITION	457	0.019434	0.0032473	0.067044	0.38596	1
WP_EBSTEINBARR_VIRUS_LMP1_SIGNALING	15	0.1022	0.0031378	0.35271	0.386	1
GOBP_RIBONUCLEOSIDE_DIPHOSPHATE_BIOSYNTHETIC_PROCESS	9	0.12247	0.0029131	0.42289	0.38606	1
WP_INTERLEUKIN1_INDUCED_ACTIVATION_OF_NFKB	9	0.13514	0.0032144	0.46673	0.38609	1
IZADPANAH_STEM_CELL_ADIPOSE_VS_BONE_UP	105	0.041672	0.0033755	0.14401	0.38615	1
CHICAS_RB1_TARGETS_SENESCENT	472	0.019134	0.0032476	0.066207	0.38629	1
DARWICHE_SQUAMOUS_CELL_CARCINOMA_DN	151	0.031129	0.0030193	0.10772	0.3863	1
BRACHAT_RESPONSE_TO_CAMPTOTHECIN_DN	35	0.071143	0.0033344	0.24631	0.38635	1
REACTOME_G_PROTEIN_MEDIATED_EVENTS	46	0.065363	0.0035108	0.22632	0.38636	1
CHEN_HOXA5_TARGETS_6HR_DN	3	0.35879	0.0049282	1.243	0.38643	1
GOCC_CATALYTIC_STEP_2_SPLICEOSOME	73	0.043543	0.0029438	0.15095	0.3865	1
LEI_HOXC8_TARGETS_DN	15	0.10963	0.0033659	0.38008	0.38651	1
WP_STEROID_BIOSYNTHESIS	10	0.13464	0.0033756	0.46677	0.38651	1
SAUL_SEN_MAYO	101	0.044791	0.0035588	0.15531	0.38652	1
GOBP_ELASTIC_FIBER_ASSEMBLY	7	0.14975	0.0031416	0.51961	0.3866	1
GOMF_METALLOEXOPEPTIDASE_ACTIVITY	59	0.057051	0.0034691	0.19823	0.38675	1
GOMF_DNA_HELICASE_ACTIVITY	54	0.054581	0.0031756	0.18966	0.38676	1
MATTHEWS_SKIN_CARCINOGENESIS_VIA_JUN	14	0.10897	0.0032323	0.37868	0.38677	1
GOBP_NEGATIVE_REGULATION_OF_LEUKOCYTE_CELL_CELL_ADHESION	113	0.04009	0.0033678	0.13943	0.38686	1
GOCC_HOST_CELLULAR_COMPONENT	9	0.12873	0.003062	0.44812	0.38696	1
REACTOME_LATE_SARS_COV_2_INFECTION_EVENTS	62	0.050539	0.0031499	0.17593	0.38696	1
GOBP_GLOMERULAR_MESANGIUM_DEVELOPMENT	14	0.11324	0.0033591	0.39432	0.38699	1
WP_FAMILIAL_HYPERLIPIDEMIA_TYPE_2	15	0.11497	0.0035297	0.40051	0.38704	1
GOBP_PYRUVATE_TRANSMEMBRANE_TRANSPORT	4	0.1758	0.0027883	0.61305	0.38715	1
GOBP_REGULATION_OF_CELLULAR_PH_REDUCTION	6	0.19976	0.00388	0.69681	0.38718	1
GOBP_NEGATIVE_REGULATION_OF_PLATELET_ACTIVATION	16	0.12261	0.0038877	0.42783	0.38722	1
WP_FAMILIAL_HYPERLIPIDEMIA_TYPE_5	14	0.11275	0.0033444	0.39357	0.38726	1
GOMF_BETA_GALACTOSIDE_CMP_ALPHA_2_3_SIALYLTRANSFERASE_ACTIVITY	7	0.16119	0.0033815	0.56269	0.38727	1
PID_TCPTP_PATHWAY	40	0.0676	0.0033866	0.23603	0.38729	1
GOMF_GLUTAMATE_SODIUM_SYMPORTER_ACTIVITY	5	0.20539	0.0036419	0.71732	0.38731	1
GOBP_NEGATIVE_REGULATION_OF_CHROMATIN_BINDING	7	0.14966	0.0031397	0.523	0.38738	1
REACTOME_NEGATIVE_REGULATION_OF_TCF_DEPENDENT_SIGNALING_BY_WNT_LIGAND_ANTAGONISTS	14	0.12876	0.0038193	0.4504	0.38749	1
GOBP_PONS_DEVELOPMENT	9	0.12129	0.002885	0.42451	0.38755	1
GOBP_REGULATION_OF_LYMPHOCYTE_MEDIATED_IMMUNITY	144	0.036492	0.0034573	0.12775	0.38757	1
GOBP_POSITIVE_REGULATION_OF_OSSIFICATION	42	0.069737	0.0035797	0.24415	0.38758	1
RASHI_RESPONSE_TO_IONIZING_RADIATION_2	104	0.037402	0.0030152	0.13095	0.38759	1
LEIN_CHOROID_PLEXUS_MARKERS	90	0.044949	0.0033724	0.15747	0.38766	1
WP_UREA_CYCLE_AND_RELATED_DISEASES	8	0.14421	0.0032342	0.50526	0.38766	1
GOBP_PROTEIN_LOCALIZATION_TO_MICROTUBULE	14	0.12799	0.0037965	0.44866	0.38772	1
GOBP_MITOTIC_CELL_CYCLE_PHASE_TRANSITION	375	0.021097	0.0032018	0.074066	0.38788	1
WIERENGA_STAT5A_TARGETS_GROUP2	46	0.058762	0.0031563	0.20628	0.38788	1
GOCC_EXTRINSIC_COMPONENT_OF_POSTSYNAPTIC_MEMBRANE	5	0.24033	0.0042613	0.84385	0.3879	1
GOCC_PAM_COMPLEX_TIM23_ASSOCIATED_IMPORT_MOTOR	3	0.26983	0.0037063	0.94879	0.38806	1
GOBP_T_HELPER_1_TYPE_IMMUNE_RESPONSE	39	0.066784	0.0033037	0.23487	0.38807	1
GOBP_PROTEIN_LOCALIZATION_TO_MEMBRANE_RAFT	6	0.16191	0.0031448	0.56947	0.38809	1
GOBP_MITOCHONDRIAL_OUTER_MEMBRANE_PERMEABILIZATION_INVOLVED_IN_PROGRAMMED_CELL_DEATH	32	0.064443	0.0028883	0.22735	0.38841	1
GOBP_CERAMIDE_1_PHOSPHATE_TRANSPORT	5	0.14461	0.0025641	0.51039	0.38846	1
GOBP_REGULATION_OF_HEPATIC_STELLATE_CELL_ACTIVATION	7	0.163	0.0034196	0.57529	0.38846	1
GOMF_GATED_CHANNEL_ACTIVITY	264	0.026071	0.0033315	0.092014	0.38846	1
REACTOME_IRAK1_RECRUITS_IKK_COMPLEX	11	0.12984	0.0034141	0.45828	0.38847	1
GOBP_HOMOPHILIC_CELL_ADHESION_VIA_PLASMA_MEMBRANE_ADHESION_MOLECULES	149	0.040886	0.0039396	0.14446	0.38858	1
GOBP_REGULATION_OF_RETROGRADE_TRANSPORT_ENDOSOME_TO_GOLGI	7	0.16525	0.0034668	0.58393	0.38859	1
GOBP_CHONDROITIN_SULFATE_PROTEOGLYCAN_BIOSYNTHETIC_PROCESS	20	0.093588	0.0033173	0.33118	0.38875	1
GOCC_ENDOPLASMIC_RETICULUM_CHAPERONE_COMPLEX	7	0.16346	0.0034292	0.57857	0.38877	1
GOBP_IMMUNE_RESPONSE	1254	0.012064	0.0032518	0.042731	0.38885	1
GOCC_FC_RECEPTOR_COMPLEX	3	0.19431	0.002669	0.68839	0.38887	1
KEGG_PRION_DISEASES	23	0.083434	0.0031712	0.29563	0.38889	1
GOBP_NEGATIVE_REGULATION_OF_MEIOTIC_CELL_CYCLE	14	0.094975	0.0028171	0.33695	0.38902	1
KEGG_GNRH_SIGNALING_PATHWAY	79	0.045632	0.0032087	0.16209	0.38916	1
GOBP_IMMUNOGLOBULIN_PRODUCTION	96	0.040915	0.0031698	0.14537	0.38919	1
GOBP_REGULATION_OF_RESPONSE_TO_OSMOTIC_STRESS	14	0.10631	0.0031535	0.37788	0.38923	1
GOMF_THIAMINE_TRANSMEMBRANE_TRANSPORTER_ACTIVITY	6	0.15596	0.0030292	0.55441	0.38924	1
KEGG_NUCLEOTIDE_EXCISION_REPAIR	35	0.062216	0.002916	0.22147	0.38939	1
KUNINGER_IGF1_VS_PDGFB_TARGETS_DN	41	0.068132	0.0034555	0.24254	0.38939	1
WP_NUCLEOTIDE_EXCISION_REPAIR	35	0.062216	0.002916	0.22147	0.38939	1
GOBP_EXOCRINE_SYSTEM_DEVELOPMENT	36	0.072207	0.0034322	0.25707	0.3894	1
KENNY_CTNNB1_TARGETS_UP	45	0.055107	0.0029277	0.19624	0.38943	1
HELLER_HDAC_TARGETS_UP	211	0.02631	0.0030108	0.093712	0.38945	1
GOBP_NEGATIVE_REGULATION_OF_FILOPODIUM_ASSEMBLY	4	0.18465	0.0029285	0.65942	0.38974	1
DAZARD_RESPONSE_TO_UV_NHEK_UP	153	0.032396	0.0031628	0.11575	0.38979	1
WP_BMP_SIGNALING_IN_EYELID_DEVELOPMENT	14	0.12403	0.0036791	0.44337	0.38984	1
GOBP_TRANSFORMING_GROWTH_FACTOR_BETA2_PRODUCTION	9	0.13882	0.0033021	0.49651	0.3899	1
GOMF_NITRIC_OXIDE_SYNTHASE_REGULATOR_ACTIVITY	6	0.14183	0.0027548	0.50745	0.38994	1
GOBP_MEIOTIC_CHROMOSOME_SEPARATION	6	0.16407	0.0031867	0.58711	0.38995	1
GOBP_NEGATIVE_REGULATION_OF_STRIATED_MUSCLE_CELL_APOPTOTIC_PROCESS	18	0.1057	0.0035545	0.37828	0.38996	1
REACTOME_NR1H2_NR1H3_REGULATE_GENE_EXPRESSION_LINKED_TO_GLUCONEOGENESIS	4	0.17365	0.0027541	0.62149	0.38997	1
GOBP_NEGATIVE_REGULATION_OF_SYNAPTIC_TRANSMISSION_GABAERGIC	5	0.17372	0.0030803	0.62225	0.39005	1
WP_RANKLRANK_SIGNALING_PATHWAY	48	0.05748	0.0031536	0.20609	0.39016	1
GOBP_CELLULAR_RESPONSE_TO_BRAIN_DERIVED_NEUROTROPHIC_FACTOR_STIMULUS	7	0.15754	0.0033051	0.56515	0.39022	1
GOBP_REGULATION_OF_TOLL_LIKE_RECEPTOR_4_SIGNALING_PATHWAY	20	0.082831	0.002936	0.2972	0.39024	1
GOMF_PHOSPHOTRANSFERASE_ACTIVITY_FOR_OTHER_SUBSTITUTED_PHOSPHATE_GROUPS	20	0.079303	0.002811	0.28458	0.39025	1
GOBP_REGULATION_OF_OXIDATIVE_STRESS_INDUCED_CELL_DEATH	52	0.052605	0.0030036	0.18885	0.3903	1
GOBP_SKELETAL_MUSCLE_SATELLITE_CELL_MAINTENANCE_INVOLVED_IN_SKELETAL_MUSCLE_REGENERATION	5	0.21191	0.0037575	0.76099	0.39033	1
GRAESSMANN_RESPONSE_TO_MC_AND_DOXORUBICIN_DN	624	0.015612	0.0030318	0.056065	0.39033	1
KEGG_INTESTINAL_IMMUNE_NETWORK_FOR_IGA_PRODUCTION	32	0.073095	0.0032761	0.26269	0.39041	1
GOBP_SYNCYTIUM_FORMATION	51	0.05271	0.0029806	0.18956	0.39048	1
GOMF_ACTIN_MONOMER_BINDING	21	0.071468	0.0025957	0.25705	0.3905	1
WP_EGFR_TYROSINE_KINASE_INHIBITOR_RESISTANCE	68	0.049593	0.0032365	0.17848	0.39056	1
GOBP_HEMATOPOIETIC_STEM_CELL_MIGRATION	8	0.12746	0.0028584	0.45877	0.39058	1
GOBP_ISOLEUCINE_METABOLIC_PROCESS	4	0.19599	0.0031084	0.70572	0.39062	1
PID_FAS_PATHWAY	30	0.071009	0.0030817	0.25579	0.39066	1
GOBP_EXOCYST_LOCALIZATION	4	0.22094	0.0035041	0.79643	0.39074	1
GOBP_NEGATIVE_REGULATION_OF_CELLULAR_RESPONSE_TO_GROWTH_FACTOR_STIMULUS	84	0.046395	0.0033635	0.16728	0.39076	1
SCIBETTA_KDM5B_TARGETS_UP	14	0.10726	0.0031816	0.38678	0.39077	1
GOMF_EXONUCLEASE_ACTIVITY_ACTIVE_WITH_EITHER_RIBO_OR_DEOXYRIBONUCLEIC_ACIDS_AND_PRODUCING_5_PHOSPHOMONOESTERS	49	0.047574	0.0026371	0.17184	0.39095	1
BIOCARTA_CD40_PATHWAY	12	0.11146	0.0030611	0.40291	0.39103	1
TURASHVILI_BREAST_LOBULAR_CARCINOMA_VS_LOBULAR_NORMAL_UP	82	0.044992	0.0032229	0.16264	0.39103	1
HESS_TARGETS_OF_HOXA9_AND_MEIS1_UP	60	0.047157	0.0028915	0.17054	0.39108	1
REACTOME_TRANSPORT_OF_NUCLEOTIDE_SUGARS	8	0.14267	0.0031996	0.51614	0.39112	1
GOMF_PROTEIN_SERINE_THREONINE_KINASE_BINDING	6	0.17564	0.0034116	0.6355	0.39113	1
KOBAYASHI_EGFR_SIGNALING_6HR_UP	6	0.20304	0.0039437	0.73545	0.39125	1
GOMF_INOSITOL_1_4_5_TRISPHOSPHATE_BINDING	11	0.13711	0.0036053	0.49689	0.3913	1
GOCC_G_PROTEIN_COUPLED_RECEPTOR_COMPLEX	7	0.16761	0.0035162	0.60787	0.39138	1
WP_CALORIC_RESTRICTION_AND_AGING	8	0.12783	0.0028667	0.4642	0.39152	1
REACTOME_ZINC_INFLUX_INTO_CELLS_BY_THE_SLC39_GENE_FAMILY	6	0.15123	0.0029373	0.54922	0.39153	1
GOMF_STRUCTURAL_CONSTITUENT_OF_MYELIN_SHEATH	8	0.14739	0.0033056	0.53614	0.39169	1
REACTOME_INTRINSIC_PATHWAY_FOR_APOPTOSIS	47	0.050376	0.002735	0.18333	0.39174	1
GOBP_ARTERY_DEVELOPMENT	84	0.042702	0.0030957	0.15547	0.39179	1
DOUGLAS_BMI1_TARGETS_DN	268	0.023353	0.0030063	0.085028	0.3918	1
QI_HYPOXIA_TARGETS_OF_HIF1A_AND_FOXA2	24	0.080286	0.0031171	0.29233	0.3918	1
COLIN_PILOCYTIC_ASTROCYTOMA_VS_GLIOBLASTOMA_DN	26	0.079106	0.0031965	0.28857	0.392	1
GOBP_DIACYLGLYCEROL_METABOLIC_PROCESS	21	0.078632	0.0028559	0.28701	0.39206	1
GOBP_AMMONIUM_HOMEOSTASIS	4	0.24207	0.0038392	0.88412	0.39212	1
GRADE_COLON_AND_RECTAL_CANCER_DN	81	0.044525	0.00317	0.16267	0.39216	1
GOBP_TRANSCRIPTION_COUPLED_NUCLEOTIDE_EXCISION_REPAIR	8	0.1723	0.0038641	0.63027	0.39228	1
GOMF_INOSITOL_PHOSPHATE_PHOSPHATASE_ACTIVITY	17	0.09088	0.0029702	0.33248	0.3923	1
GOBP_INTERLEUKIN_17_PRODUCTION	35	0.065894	0.0030884	0.24125	0.39237	1
GOCC_SMOOTH_ENDOPLASMIC_RETICULUM	22	0.08654	0.003217	0.31683	0.39237	1
FUJII_YBX1_TARGETS_DN	165	0.030807	0.0031221	0.11296	0.39254	1
GOBP_POSITIVE_REGULATION_OF_MONOCYTE_CHEMOTAXIS	16	0.088396	0.0028029	0.32431	0.3926	1
GOBP_CYTOSOLIC_PATTERN_RECOGNITION_RECEPTOR_SIGNALING_PATHWAY	75	0.043292	0.0029665	0.1589	0.39264	1
GOMF_THIAMINE_PYROPHOSPHATE_BINDING	6	0.15262	0.0029644	0.56055	0.39271	1
GOBP_DOUBLE_STRAND_BREAK_REPAIR_VIA_SYNTHESIS_DEPENDENT_STRAND_ANNEALING	8	0.17024	0.0038179	0.62535	0.39272	1
GOBP_NEGATIVE_REGULATION_OF_CELLULAR_RESPIRATION	7	0.12789	0.002683	0.46979	0.39272	1
GOBP_NEGATIVE_REGULATION_OF_VIRAL_GENOME_REPLICATION	39	0.063889	0.0031605	0.23483	0.39279	1
PID_CIRCADIAN_PATHWAY	13	0.1118	0.0031957	0.41114	0.39284	1
SARRIO_EPITHELIAL_MESENCHYMAL_TRANSITION_DN	115	0.040044	0.0033934	0.14731	0.39288	1
GOBP_B_CELL_RECEPTOR_SIGNALING_PATHWAY	50	0.053612	0.0030019	0.19726	0.39289	1
GOBP_N_TERMINAL_PROTEIN_AMINO_ACID_MODIFICATION	28	0.071636	0.0030037	0.26355	0.39289	1
GOBP_PROTEIN_INSERTION_INTO_MITOCHONDRIAL_INNER_MEMBRANE	11	0.10924	0.0028726	0.40209	0.39293	1
GOBP_POSITIVE_REGULATION_OF_STRIATED_MUSCLE_CELL_APOPTOTIC_PROCESS	13	0.11255	0.0032172	0.41431	0.39294	1
GOBP_TRUNK_SEGMENTATION	4	0.20211	0.0032055	0.74421	0.39297	1
GOBP_REGULATION_OF_DNA_DEMETHYLATION	9	0.11614	0.0027625	0.42793	0.39304	1
WP_SARS_CORONAVIRUS_AND_INNATE_IMMUNITY	22	0.090066	0.0033481	0.33238	0.39321	1
REACTOME_SENSORY_PROCESSING_OF_SOUND_BY_OUTER_HAIR_CELLS_OF_THE_COCHLEA	47	0.058414	0.0031714	0.21566	0.39325	1
GOBP_POSITIVE_REGULATION_OF_SKELETAL_MUSCLE_FIBER_DEVELOPMENT	6	0.16782	0.0032596	0.6209	0.39347	1
GOBP_POSITIVE_REGULATION_OF_RECEPTOR_BINDING	8	0.12486	0.0028001	0.46235	0.39356	1
GOBP_METAPHASE_PLATE_CONGRESSION	66	0.048888	0.0031434	0.18105	0.39357	1
WP_COVID19_THROMBOSIS_AND_ANTICOAGULATION	7	0.21017	0.0044091	0.77857	0.3936	1
GOBP_REGULATION_OF_VOLTAGE_GATED_CALCIUM_CHANNEL_ACTIVITY	32	0.061018	0.0027348	0.2261	0.39363	1
GOCC_PROTEASOME_CORE_COMPLEX_BETA_SUBUNIT_COMPLEX	5	0.1596	0.0028299	0.59149	0.39365	1
MULLIGAN_NTF3_SIGNALING_VIA_INSR_AND_IGF1R_DN	8	0.14675	0.003291	0.54451	0.39377	1
GOBP_NEGATIVE_REGULATION_OF_AMINO_ACID_TRANSPORT	12	0.11755	0.0032284	0.43621	0.39378	1
REACTOME_FGFR1C_LIGAND_BINDING_AND_ACTIVATION	8	0.14743	0.0033063	0.54706	0.39378	1
KEGG_PANCREATIC_CANCER	61	0.047595	0.0029425	0.17667	0.39381	1
CREIGHTON_ENDOCRINE_THERAPY_RESISTANCE_1	412	0.018846	0.0029943	0.070055	0.39396	1
GOBP_CRANIAL_GANGLION_DEVELOPMENT	5	0.14481	0.0025677	0.53828	0.39396	1
BOYAULT_LIVER_CANCER_SUBCLASS_G5_DN	22	0.090677	0.0033708	0.33773	0.39416	1
KANG_FLUOROURACIL_RESISTANCE_UP	20	0.090667	0.0032138	0.33776	0.39418	1
GOBP_ACTIVATION_INDUCED_CELL_DEATH_OF_T_CELLS	6	0.14265	0.0027707	0.53142	0.39419	1
GOBP_REGULATION_OF_GAMMA_DELTA_T_CELL_ACTIVATION	8	0.1365	0.0030611	0.50864	0.39421	1
GOMF_DNA_DAMAGE_SENSOR_ACTIVITY	19	0.084246	0.0029107	0.31459	0.39443	1
GOBP_NEGATIVE_REGULATION_OF_CD4_POSITIVE_ALPHA_BETA_T_CELL_ACTIVATION	29	0.07545	0.0032195	0.2824	0.39467	1
GOBP_C21_STEROID_HORMONE_METABOLIC_PROCESS	33	0.060223	0.0027409	0.22542	0.39468	1
GOBP_ENDONUCLEOLYTIC_CLEAVAGE_IN_ITS1_TO_SEPARATE_SSU_RRNA_FROM_5_8S_RRNA_AND_LSU_RRNA_FROM_TRICISTRONIC_RRNA_TRANSCRIPT_SSU_RRNA_5_8S_RRNA_LSU_RRNA	10	0.11443	0.0028689	0.42851	0.39472	1
REACTOME_METAL_ION_SLC_TRANSPORTERS	19	0.081553	0.0028176	0.30542	0.39473	1
GOBP_REGULATION_OF_SERINE_TYPE_PEPTIDASE_ACTIVITY	7	0.12816	0.0026886	0.48059	0.39487	1
GOBP_TACHYKININ_RECEPTOR_SIGNALING_PATHWAY	6	0.2017	0.0039177	0.75646	0.39488	1
GOCC_SITE_OF_DOUBLE_STRAND_BREAK	70	0.041609	0.0027549	0.15608	0.39489	1
GOCC_U2_TYPE_CATALYTIC_STEP_2_SPLICEOSOME	29	0.064403	0.0027481	0.24187	0.39502	1
GOBP_POSITIVE_REGULATION_OF_CHROMOSOME_ORGANIZATION	89	0.039428	0.0029418	0.14815	0.39507	1
GOCC_AGGRESOME	28	0.068188	0.0028591	0.25654	0.3952	1
WP_SEROTONIN_AND_ANXIETYRELATED_EVENTS	10	0.14125	0.0035413	0.53156	0.39523	1
GOBP_POSITIVE_REGULATION_OF_NATURAL_KILLER_CELL_MEDIATED_CYTOTOXICITY	23	0.077572	0.0029484	0.29201	0.39526	1
KEGG_ALANINE_ASPARTATE_AND_GLUTAMATE_METABOLISM	29	0.069268	0.0029557	0.26085	0.3953	1
REACTOME_RUNX3_REGULATES_WNT_SIGNALING	6	0.18109	0.0035173	0.68224	0.39534	1
GOBP_RADIAL_GLIAL_CELL_DIFFERENTIATION	10	0.12219	0.0030637	0.4605	0.39537	1
GOBP_REGULATION_OF_NK_T_CELL_DIFFERENTIATION	6	0.16337	0.0031732	0.6163	0.39547	1
TIEN_INTESTINE_PROBIOTICS_6HR_DN	151	0.031436	0.0030491	0.11883	0.39568	1
GOMF_VOLTAGE_GATED_POTASSIUM_CHANNEL_ACTIVITY_INVOLVED_IN_CARDIAC_MUSCLE_CELL_ACTION_POTENTIAL_REPOLARIZATION	12	0.10577	0.0029048	0.39996	0.39572	1
WEBER_METHYLATED_LCP_IN_SPERM_UP	13	0.10929	0.003124	0.41338	0.39575	1
VANTVEER_BREAST_CANCER_ESR1_UP	124	0.034319	0.0030191	0.12985	0.39577	1
GOMF_LONG_CHAIN_FATTY_ACID_BINDING	17	0.094103	0.0030756	0.3561	0.39579	1
GOBP_REGULATION_OF_ENDOSOME_SIZE	10	0.10037	0.0025166	0.3802	0.39589	1
REACTOME_NEF_AND_SIGNAL_TRANSDUCTION	7	0.14712	0.0030865	0.55731	0.3959	1
REACTOME_PHASE_2_PLATEAU_PHASE	11	0.12997	0.0034177	0.49295	0.39602	1
GOMF_CENTROMERIC_DNA_BINDING	5	0.14579	0.002585	0.55314	0.39606	1
GOMF_PHOSPHATIDYLINOSITOL_4_5_BISPHOSPHATE_BINDING	69	0.045436	0.0029868	0.17247	0.39611	1
WP_HIPPOMERLIN_SIGNALING_DYSREGULATION	99	0.040443	0.0031815	0.15359	0.39615	1
REACTOME_GPER1_SIGNALING	36	0.063369	0.0030121	0.24094	0.39628	1
LUND_SILENCED_BY_METHYLATION	12	0.10779	0.0029602	0.40989	0.39629	1
HELLER_HDAC_TARGETS_SILENCED_BY_METHYLATION_DN	233	0.025763	0.003096	0.098068	0.39639	1
GOBP_NEGATIVE_REGULATION_OF_MICROTUBULE_POLYMERIZATION_OR_DEPOLYMERIZATION	31	0.062479	0.0027562	0.23789	0.39642	1
GOBP_LIMB_BUD_FORMATION	9	0.1438	0.0034204	0.54774	0.39646	1
GOBP_REGULATION_OF_PLASMA_MEMBRANE_ORGANIZATION	16	0.096663	0.003065	0.36845	0.39653	1
GOBP_REGULATION_OF_MONOOXYGENASE_ACTIVITY	38	0.06955	0.0033963	0.26516	0.39655	1
GOBP_RECEPTOR_DIFFUSION_TRAPPING	8	0.13247	0.0029709	0.50529	0.3966	1
REACTOME_TICAM1_RIP1_MEDIATED_IKK_COMPLEX_RECRUITMENT	16	0.096808	0.0030696	0.36932	0.39661	1
GOBP_CELLULAR_RESPONSE_TO_ALKALOID	31	0.065281	0.0028799	0.24908	0.39663	1
GOCC_FILOPODIUM_MEMBRANE	12	0.12475	0.003426	0.47614	0.39666	1
GOBP_REGULATION_OF_SENSORY_PERCEPTION	32	0.067178	0.0030109	0.25642	0.39667	1
GOBP_PEPTIDYL_METHIONINE_MODIFICATION	14	0.091165	0.0027042	0.34813	0.39671	1
GOBP_MULTI_MULTICELLULAR_ORGANISM_PROCESS	159	0.028912	0.0028769	0.11068	0.39696	1
BOYLAN_MULTIPLE_MYELOMA_PCA1_UP	86	0.039349	0.0028863	0.15084	0.3971	1
GOCC_SMOOTH_ENDOPLASMIC_RETICULUM_MEMBRANE	6	0.1686	0.0032748	0.64648	0.39713	1
GOMF_MRNA_5_PHOSPHATASE_ACTIVITY	4	0.20884	0.0033122	0.80145	0.39721	1
GOMF_MANNOSE_BINDING	22	0.078911	0.0029334	0.30297	0.39726	1
SILIGAN_TARGETS_OF_EWS_FLI1_FUSION_UP	14	0.087951	0.0026088	0.33791	0.39733	1
GOBP_METHYLATION	295	0.021389	0.0028864	0.082247	0.39741	1
SHIN_B_CELL_LYMPHOMA_CLUSTER_7	23	0.087374	0.0033209	0.33602	0.39742	1
TAYLOR_METHYLATED_IN_ACUTE_LYMPHOBLASTIC_LEUKEMIA	69	0.047255	0.0031064	0.18186	0.3975	1
GOBP_POSITIVE_REGULATION_OF_INTERLEUKIN_2_PRODUCTION	31	0.068194	0.0030084	0.26264	0.39757	1
GOCC_PCG_PROTEIN_COMPLEX	26	0.072729	0.0029388	0.28065	0.39776	1
MISSIAGLIA_REGULATED_BY_METHYLATION_DN	101	0.033569	0.0026672	0.12955	0.39777	1
GOBP_PROGRAMMED_CELL_DEATH_INVOLVED_IN_CELL_DEVELOPMENT	18	0.091505	0.0030772	0.35321	0.39779	1
EPPERT_HSC_R	106	0.038931	0.0031683	0.15041	0.39789	1
GOBP_NEGATIVE_REGULATION_OF_INTERLEUKIN_10_PRODUCTION	13	0.10439	0.0029839	0.40338	0.3979	1
REACTOME_THE_CANONICAL_RETINOID_CYCLE_IN_RODS_TWILIGHT_VISION	21	0.066674	0.0024216	0.25765	0.3979	1
GOBP_POSITIVE_REGULATION_OF_UBIQUITIN_PROTEIN_LIGASE_ACTIVITY	13	0.105	0.0030013	0.40586	0.39793	1
GOBP_REGULATION_OF_HISTONE_H4_ACETYLATION	12	0.10518	0.0028886	0.40662	0.39795	1
GOMF_IMMUNOGLOBULIN_RECEPTOR_ACTIVITY	3	0.14824	0.0020362	0.57327	0.39798	1
GOBP_OSTEOBLAST_PROLIFERATION	30	0.070273	0.0030498	0.27192	0.39804	1
SANSOM_APC_TARGETS_UP	105	0.035961	0.0029129	0.13946	0.39826	1
FOURNIER_ACINAR_DEVELOPMENT_LATE_UP	8	0.12068	0.0027064	0.46803	0.39827	1
GALLUZZI_PERMEABILIZE_MITOCHONDRIA	31	0.056636	0.0024985	0.21967	0.39827	1
GOBP_POSITIVE_REGULATION_OF_DENDRITIC_CELL_DIFFERENTIATION	5	0.17237	0.0030564	0.66891	0.39832	1
GOMF_GLUTATHIONE_TRANSFERASE_ACTIVITY	20	0.092855	0.0032914	0.36058	0.39839	1
GOCC_MHC_PROTEIN_COMPLEX	8	0.11648	0.0026122	0.4524	0.39841	1
REACTOME_FGFR3_LIGAND_BINDING_AND_ACTIVATION	9	0.1422	0.0033823	0.55256	0.39846	1
ZHAN_MULTIPLE_MYELOMA_LB_UP	42	0.058838	0.0030202	0.22863	0.39846	1
GOBP_VACUOLAR_ACIDIFICATION	26	0.072767	0.0029403	0.28291	0.39851	1
GOBP_HISTONE_MODIFICATION	382	0.018135	0.0027771	0.070714	0.3988	1
GOBP_POSITIVE_REGULATION_OF_EPITHELIAL_TO_MESENCHYMAL_TRANSITION	48	0.05931	0.003254	0.23132	0.39882	1
GOCC_CELL_CORTEX_REGION	37	0.066895	0.0032234	0.26116	0.39892	1
KEGG_HOMOLOGOUS_RECOMBINATION	27	0.071314	0.0029364	0.27855	0.39897	1
GOBP_REGULATION_OF_VIRAL_INDUCED_CYTOPLASMIC_PATTERN_RECOGNITION_RECEPTOR_SIGNALING_PATHWAY	39	0.055608	0.0027508	0.21729	0.39901	1
GUO_HEX_TARGETS_UP	62	0.046232	0.0028815	0.18075	0.39906	1
GOBP_REGULATION_OF_LIPID_METABOLIC_PROCESS	278	0.021101	0.0027658	0.082546	0.39912	1
GOBP_NOREPINEPHRINE_BIOSYNTHETIC_PROCESS	4	0.21372	0.0033897	0.83642	0.39916	1
YAGI_AML_WITH_11Q23_REARRANGED	285	0.021255	0.0028203	0.083249	0.39924	1
GOBP_HISTONE_UBIQUITINATION	34	0.062133	0.0028703	0.24372	0.39939	1
WP_MEVALONATE_ARM_OF_CHOLESTEROL_BIOSYNTHESIS_PATHWAY	12	0.080854	0.0022205	0.31717	0.39939	1
GOCC_PROTEIN_KINASE_COMPLEX	106	0.034506	0.0028082	0.13546	0.39946	1
MCBRYAN_PUBERTAL_BREAST_3_4WK_DN	31	0.063774	0.0028134	0.25033	0.39946	1
GOBP_NEGATIVE_REGULATION_OF_RESPONSE_TO_EXTERNAL_STIMULUS	317	0.020426	0.0028555	0.080215	0.3995	1
GOBP_NEGATIVE_REGULATION_OF_NUCLEASE_ACTIVITY	4	0.21619	0.0034287	0.84947	0.39956	1
DAVIES_MULTIPLE_MYELOMA_VS_MGUS_DN	19	0.079969	0.0027629	0.31452	0.39965	1
GOBP_RESPIRATORY_SYSTEM_DEVELOPMENT	175	0.027257	0.0028439	0.10726	0.3997	1
VANTVEER_BREAST_CANCER_METASTASIS_DN	97	0.036007	0.002804	0.14172	0.39972	1
GOBP_PULMONARY_VALVE_DEVELOPMENT	20	0.087377	0.0030972	0.34396	0.39974	1
GOBP_NEPHRIC_DUCT_FORMATION	4	0.21186	0.0033601	0.83418	0.39976	1
GOMF_TRANSFERASE_ACTIVITY_TRANSFERRING_ONE_CARBON_GROUPS	183	0.025645	0.0027355	0.1012	0.39998	1
REACTOME_SIGNALING_BY_MST1	5	0.21146	0.0037495	0.83459	0.39999	1
GOBP_GLUCOSE_IMPORT	62	0.044827	0.0027939	0.17707	0.40008	1
GOBP_POSITIVE_REGULATION_OF_PHOSPHOPROTEIN_PHOSPHATASE_ACTIVITY	19	0.075004	0.0025914	0.29655	0.40016	1
GOBP_GLUTATHIONE_CATABOLIC_PROCESS	6	0.12009	0.0023325	0.47489	0.40018	1
REACTOME_PROSTACYCLIN_SIGNALLING_THROUGH_PROSTACYCLIN_RECEPTOR	16	0.087986	0.0027899	0.34833	0.40029	1
GOMF_UBIQUITIN_PROTEIN_TRANSFERASE_INHIBITOR_ACTIVITY	4	0.13957	0.0022136	0.55276	0.40033	1
GOBP_REGULATION_OF_MITOCHONDRIAL_TRANSCRIPTION	3	0.23663	0.0032502	0.93728	0.40034	1
REACTOME_PRC2_METHYLATES_HISTONES_AND_DNA	30	0.071519	0.0031038	0.2841	0.40062	1
GOMF_RNA_POLYMERASE_II_GENERAL_TRANSCRIPTION_INITIATION_FACTOR_BINDING	19	0.074192	0.0025633	0.29491	0.40069	1
REACTOME_SCAVENGING_BY_CLASS_B_RECEPTORS	6	0.15837	0.003076	0.62971	0.40072	1
GOBP_MUSCLE_SYSTEM_PROCESS	350	0.019749	0.0028978	0.078583	0.40079	1
WP_SERINE_METABOLISM	8	0.10915	0.0024478	0.43432	0.40079	1
LEE_LIVER_CANCER_MYC_TGFA_DN	52	0.049701	0.0028378	0.19801	0.40091	1
CHIARETTI_ACUTE_LYMPHOBLASTIC_LEUKEMIA_ZAP70	52	0.045542	0.0026003	0.18161	0.401	1
REACTOME_INTEGRATION_OF_ENERGY_METABOLISM	89	0.037435	0.0027931	0.14928	0.401	1
GOBP_POSITIVE_REGULATION_OF_CALCIUM_ION_TRANSPORT	98	0.035725	0.0027962	0.14258	0.40108	1
GOBP_REGULATION_OF_NEURONAL_ACTION_POTENTIAL	4	0.15025	0.002383	0.59982	0.4011	1
KORKOLA_CHORIOCARCINOMA_DN	10	0.098263	0.0024637	0.39255	0.40117	1
GOBP_MUSCLE_CELL_CELLULAR_HOMEOSTASIS	19	0.080983	0.002798	0.32388	0.40128	1
GOBP_MITOCHONDRIAL_GENOME_MAINTENANCE	28	0.069775	0.0029256	0.27907	0.40129	1
LEE_EARLY_T_LYMPHOCYTE_DN	47	0.054913	0.0029813	0.21964	0.40129	1
GOMF_ABC_TYPE_TRANSPORTER_ACTIVITY	42	0.055914	0.0028701	0.22369	0.40131	1
NIKOLSKY_OVERCONNECTED_IN_BREAST_CANCER	19	0.07723	0.0026683	0.30928	0.40141	1
WP_PPAR_SIGNALING_PATHWAY	58	0.044821	0.0027023	0.17949	0.40141	1
REACTOME_HIV_TRANSCRIPTION_INITIATION	36	0.053504	0.0025431	0.21452	0.40152	1
GOBP_ATRIAL_CARDIAC_MUSCLE_TISSUE_DEVELOPMENT	20	0.087081	0.0030867	0.34942	0.4016	1
REACTOME_TRANSCRIPTION_OF_E2F_TARGETS_UNDER_NEGATIVE_CONTROL_BY_DREAM_COMPLEX	14	0.080201	0.0023789	0.32199	0.40165	1
THEILGAARD_NEUTROPHIL_AT_SKIN_WOUND_DN	186	0.025736	0.0027674	0.10338	0.4017	1
DITTMER_PTHLH_TARGETS_DN	62	0.045143	0.0028136	0.18135	0.40171	1
WP_EICOSANOID_METABOLISM_VIA_CYCLOOXYGENASES_COX	30	0.066151	0.0028709	0.26578	0.40172	1
MARSON_FOXP3_TARGETS_STIMULATED_UP	27	0.067654	0.0027857	0.27187	0.40174	1
ANDERSEN_LIVER_CANCER_KRT19_UP	28	0.065085	0.002729	0.26159	0.40176	1
GRADE_COLON_AND_RECTAL_CANCER_UP	231	0.022369	0.0026767	0.089969	0.40183	1
GOBP_REGULATION_OF_PROTEIN_FOLDING	7	0.12606	0.0026446	0.50807	0.40203	1
GOBP_CATECHOL_CONTAINING_COMPOUND_CATABOLIC_PROCESS	4	0.19919	0.0031592	0.80321	0.40207	1
GOBP_AMINO_SUGAR_METABOLIC_PROCESS	34	0.063124	0.0029161	0.25457	0.40208	1
GOBP_INTERLEUKIN_13_PRODUCTION	18	0.07813	0.0026275	0.31508	0.40208	1
GOBP_GLYCOSPHINGOLIPID_METABOLIC_PROCESS	51	0.050645	0.0028638	0.20432	0.40212	1
JIANG_TIP30_TARGETS_UP	41	0.058201	0.0029518	0.2348	0.40212	1
GOCC_INFLAMMASOME_COMPLEX	12	0.09245	0.002539	0.37313	0.40216	1
GOBP_REGULATION_OF_PROTEIN_LOCALIZATION_TO_CHROMATIN	9	0.10064	0.0023939	0.40699	0.40234	1
MOOTHA_GLYCOGEN_METABOLISM	16	0.074293	0.0023557	0.30047	0.40236	1
GOBP_TRANSPORT_ALONG_MICROTUBULE	145	0.028619	0.0027207	0.11579	0.40239	1
RIZKI_TUMOR_INVASIVENESS_3D_UP	168	0.026218	0.0026809	0.10611	0.40243	1
GOBP_RESPONSE_TO_CATECHOLAMINE	83	0.039881	0.0028741	0.16143	0.40244	1
GOMF_CALCIUM_POTASSIUM_SODIUM_ANTIPORTER_ACTIVITY	4	0.23209	0.003681	0.9398	0.40247	1
GOBP_REGULATION_OF_GENE_SILENCING_BY_RNA	27	0.076286	0.0031411	0.30899	0.4025	1
WARTERS_RESPONSE_TO_IR_SKIN	60	0.046608	0.0028579	0.18889	0.40255	1
BHATI_G2M_ARREST_BY_2METHOXYESTRADIOL_UP	104	0.033352	0.0026887	0.13532	0.40266	1
GOBP_RESPONSE_TO_FUNGUS	47	0.054168	0.0029409	0.21986	0.4027	1
REACTOME_MAP3K8_TPL2_DEPENDENT_MAPK1_3_ACTIVATION	14	0.092864	0.0027545	0.37721	0.40277	1
GOMF_NF_KAPPAB_BINDING	27	0.062921	0.0025908	0.25575	0.40283	1
GOBP_GLOMERULAR_EPITHELIAL_CELL_DIFFERENTIATION	20	0.080483	0.0028528	0.32719	0.40285	1
GOBP_POSITIVE_REGULATION_OF_PROTEIN_SECRETION	116	0.033484	0.0028497	0.13618	0.40289	1
GOBP_DICHOTOMOUS_SUBDIVISION_OF_AN_EPITHELIAL_TERMINAL_UNIT	6	0.15988	0.0031053	0.65049	0.40293	1
WANG_METHYLATED_IN_BREAST_CANCER	32	0.064944	0.0029107	0.26445	0.40301	1
NAGASHIMA_NRG1_SIGNALING_UP	142	0.029635	0.0027883	0.12071	0.40304	1
GOBP_SPINAL_CORD_ASSOCIATION_NEURON_DIFFERENTIATION	7	0.13727	0.0028798	0.55929	0.40306	1
KORKOLA_TERATOMA_UP	14	0.093457	0.0027721	0.38081	0.40307	1
ICHIBA_GRAFT_VERSUS_HOST_DISEASE_35D_DN	46	0.053369	0.0028666	0.2177	0.40317	1
WP_FAMILIAL_HYPERLIPIDEMIA_TYPE_1	17	0.085618	0.0027983	0.34946	0.40323	1
BYSTRYKH_HEMATOPOIESIS_STEM_CELL_QTL_TRANS	629	0.014085	0.0027457	0.05757	0.40336	1
CROMER_METASTASIS_UP	52	0.04672	0.0026676	0.19111	0.40344	1
GOCC_COATED_VESICLE_MEMBRANE	158	0.026563	0.0026349	0.10873	0.4035	1
GOMF_ION_CHANNEL_REGULATOR_ACTIVITY_INVOLVED_IN_G_PROTEIN_COUPLED_RECEPTOR_SIGNALING_PATHWAY	5	0.19417	0.0034429	0.79493	0.40352	1
KEGG_TERPENOID_BACKBONE_BIOSYNTHESIS	14	0.076694	0.0022749	0.31415	0.40357	1
REACTOME_PENTOSE_PHOSPHATE_PATHWAY	10	0.12805	0.0032105	0.52461	0.40358	1
GOBP_REGULATION_OF_CARDIAC_MUSCLE_CELL_DIFFERENTIATION	14	0.10149	0.0030104	0.41586	0.4036	1
REACTOME_INTERLEUKIN_6_FAMILY_SIGNALING	21	0.076797	0.0027893	0.3148	0.40363	1
GOBP_POSITIVE_REGULATION_OF_LOW_DENSITY_LIPOPROTEIN_RECEPTOR_ACTIVITY	4	0.13831	0.0021936	0.56738	0.40371	1
GOBP_REGULATION_OF_COMPLEMENT_ACTIVATION_ALTERNATIVE_PATHWAY	3	0.19157	0.0026314	0.78591	0.40371	1
SCHLOSSER_MYC_TARGETS_AND_SERUM_RESPONSE_UP	40	0.056969	0.002854	0.23391	0.40379	1
HAN_SATB1_TARGETS_DN	321	0.020249	0.0028482	0.083209	0.40387	1
GOMF_BASAL_TRANSCRIPTION_MACHINERY_BINDING	52	0.04786	0.0027327	0.19669	0.40388	1
GOBP_CENTROSOME_SEPARATION	15	0.085072	0.0026119	0.34967	0.40389	1
GOCC_LATE_ENDOSOME	234	0.021516	0.002591	0.088492	0.40395	1
KEGG_STARCH_AND_SUCROSE_METABOLISM	41	0.060416	0.0030642	0.24879	0.40407	1
GOBP_REGULATION_OF_SODIUM_ION_TRANSPORT	78	0.041813	0.0029216	0.17253	0.40425	1
SUNG_METASTASIS_STROMA_DN	44	0.053115	0.0027904	0.21921	0.40427	1
REACTOME_LTC4_CYSLTR_MEDIATED_IL4_PRODUCTION	6	0.10899	0.0021169	0.44994	0.4043	1
GOBP_REGULATION_OF_LAMELLIPODIUM_ORGANIZATION	42	0.048844	0.0025072	0.20173	0.40434	1
SCHUETZ_BREAST_CANCER_DUCTAL_INVASIVE_DN	75	0.042284	0.0028974	0.17464	0.40434	1
GOCC_INNER_MITOCHONDRIAL_MEMBRANE_PROTEIN_COMPLEX	110	0.028815	0.0023886	0.11916	0.40447	1
GOMF_DOUBLE_STRANDED_RNA_ADENOSINE_DEAMINASE_ACTIVITY	6	0.14815	0.0028776	0.61281	0.40448	1
REACTOME_BUTYROPHILIN_BTN_FAMILY_INTERACTIONS	11	0.13094	0.0034431	0.54162	0.40448	1
GOBP_RESPONSE_TO_MURAMYL_DIPEPTIDE	18	0.077103	0.0025929	0.31928	0.40459	1
NUYTTEN_NIPP1_TARGETS_DN	704	0.013071	0.0026891	0.054131	0.4046	1
GOBP_PHOSPHORYLATION	1469	0.0093378	0.0027042	0.038684	0.40463	1
GOBP_SKELETAL_MUSCLE_THIN_FILAMENT_ASSEMBLY	6	0.13566	0.002635	0.56232	0.40468	1
REACTOME_CD28_DEPENDENT_VAV1_PATHWAY	9	0.1021	0.0024285	0.42324	0.40469	1
GOMF_SINGLE_STRANDED_DNA_EXODEOXYRIBONUCLEASE_ACTIVITY	9	0.098741	0.0023487	0.4095	0.40473	1
GOBP_POSITIVE_REGULATION_OF_SIGNAL_TRANSDUCTION_BY_P53_CLASS_MEDIATOR	22	0.066696	0.0024793	0.27684	0.40481	1
GOMF_MONOATOMIC_CATION_TRANSMEMBRANE_TRANSPORTER_ACTIVITY	500	0.015921	0.0027787	0.066098	0.40483	1
GOBP_SERINE_PHOSPHORYLATION_OF_STAT_PROTEIN	19	0.094502	0.003265	0.39333	0.40507	1
GOCC_BASOLATERAL_PLASMA_MEMBRANE	201	0.024737	0.0027639	0.10315	0.40524	1
GOBP_REGULATION_OF_CARDIAC_EPITHELIAL_TO_MESENCHYMAL_TRANSITION	11	0.11244	0.0029565	0.46891	0.40525	1
GOBP_POSITIVE_REGULATION_OF_MITOTIC_CELL_CYCLE_PHASE_TRANSITION	73	0.042112	0.002847	0.17564	0.40526	1
GOBP_IMMUNOLOGICAL_MEMORY_FORMATION_PROCESS	11	0.10972	0.0028851	0.45791	0.40532	1
GOBP_IMMUNOLOGICAL_MEMORY_PROCESS	11	0.10972	0.0028851	0.45791	0.40532	1
GOBP_FATTY_ACID_DERIVATIVE_METABOLIC_PROCESS	58	0.041382	0.002495	0.17282	0.40538	1
AMIT_DELAYED_EARLY_GENES	13	0.092463	0.002643	0.38632	0.40542	1
GOBP_GOLGI_TO_LYSOSOME_TRANSPORT	11	0.11276	0.0029649	0.47114	0.40543	1
GOBP_IMMUNE_RESPONSE_REGULATING_CELL_SURFACE_RECEPTOR_SIGNALING_PATHWAY_INVOLVED_IN_PHAGOCYTOSIS	23	0.071853	0.002731	0.30061	0.40555	1
GOBP_DNA_ENDOREDUPLICATION	5	0.13359	0.0023688	0.55914	0.40558	1
GOBP_NEGATIVE_REGULATION_OF_TORC1_SIGNALING	20	0.082532	0.0029255	0.34571	0.40566	1
VANLOO_SP3_TARGETS_UP	7	0.13295	0.0027891	0.55861	0.40594	1
REACTOME_NFE2L2_REGULATES_PENTOSE_PHOSPHATE_PATHWAY_GENES	5	0.15238	0.002702	0.64046	0.40597	1
GOBP_POSITIVE_REGULATION_OF_NATURAL_KILLER_CELL_MEDIATED_IMMUNITY	26	0.066569	0.0026899	0.27993	0.40602	1
GOBP_RESPONSE_TO_MACROPHAGE_COLONY_STIMULATING_FACTOR	14	0.10061	0.0029844	0.42459	0.40634	1
GOMF_MISFOLDED_PROTEIN_BINDING	19	0.076139	0.0026306	0.32225	0.40661	1
GOBP_PROTEIN_INSERTION_INTO_MITOCHONDRIAL_MEMBRANE_INVOLVED_IN_APOPTOTIC_SIGNALING_PATHWAY	4	0.15854	0.0025145	0.67105	0.40662	1
GOCC_CENTROSOME	526	0.014316	0.0025606	0.060623	0.40666	1
GOBP_RESPONSE_TO_ZINC_ION_STARVATION	7	0.10853	0.0022768	0.45964	0.40667	1
GOBP_ACTIVATION_OF_PROTEIN_KINASE_ACTIVITY	92	0.034415	0.0026104	0.14584	0.40672	1
ONDER_CDH1_SIGNALING_VIA_CTNNB1	74	0.042409	0.0028866	0.17975	0.40674	1
REACTOME_DEVELOPMENTAL_BIOLOGY	887	0.012268	0.0028158	0.052029	0.4068	1
GOBP_VASCULAR_ASSOCIATED_SMOOTH_MUSCLE_CELL_DEVELOPMENT	6	0.12796	0.0024855	0.54289	0.40683	1
GOBP_REGULATION_OF_HISTONE_H3_K9_TRIMETHYLATION	5	0.12915	0.0022901	0.54817	0.40687	1
GOBP_INTRACELLULAR_STEROL_TRANSPORT	30	0.069131	0.0030002	0.29345	0.40688	1
GOBP_HEPATICOBILIARY_SYSTEM_DEVELOPMENT	121	0.031669	0.0027523	0.13448	0.40692	1
REACTOME_REGULATION_OF_EXPRESSION_OF_SLITS_AND_ROBOS	127	0.028715	0.0025563	0.122	0.40696	1
GOMF_CILIARY_NEUROTROPHIC_FACTOR_RECEPTOR_BINDING	6	0.11789	0.0022899	0.50248	0.40725	1
TOOKER_GEMCITABINE_RESISTANCE_DN	107	0.034245	0.0027999	0.14597	0.40726	1
GOBP_NEGATIVE_REGULATION_OF_T_CELL_APOPTOTIC_PROCESS	19	0.078346	0.0027068	0.33403	0.40728	1
GOBP_POSITIVE_REGULATION_OF_LIPID_STORAGE	20	0.074708	0.0026481	0.31899	0.40742	1
GOMF_NADPLUS_PROTEIN_ADP_RIBOSYLTRANSFERASE_ACTIVITY	27	0.062243	0.0025629	0.26579	0.40742	1
GOBP_RENAL_SODIUM_EXCRETION	15	0.10055	0.0030871	0.42988	0.40753	1
GOBP_ZINC_ION_TRANSPORT	23	0.066027	0.0025096	0.28229	0.40753	1
GOBP_DETECTION_OF_CHEMICAL_STIMULUS_INVOLVED_IN_SENSORY_PERCEPTION_OF_TASTE	26	0.063439	0.0025634	0.27136	0.40758	1
GOBP_BEHAVIORAL_RESPONSE_TO_NICOTINE	7	0.13529	0.0028382	0.57882	0.4076	1
MEINHOLD_OVARIAN_CANCER_LOW_GRADE_DN	19	0.064412	0.0022254	0.27565	0.40762	1
GENTILE_UV_RESPONSE_CLUSTER_D5	32	0.062626	0.0028068	0.2683	0.40772	1
GOBP_NAD_BIOSYNTHESIS_VIA_NICOTINAMIDE_RIBOSIDE_SALVAGE_PATHWAY	9	0.099972	0.002378	0.42827	0.40772	1
REACTOME_METABOLISM_OF_STEROIDS	137	0.027437	0.002536	0.11755	0.40773	1
ROVERSI_GLIOMA_COPY_NUMBER_DN	48	0.054739	0.0030033	0.23463	0.40777	1
FRASOR_RESPONSE_TO_ESTRADIOL_UP	28	0.063477	0.0026616	0.27213	0.40778	1
GOBP_INTRINSIC_APOPTOTIC_SIGNALING_PATHWAY_IN_RESPONSE_TO_HYDROGEN_PEROXIDE	5	0.12167	0.0021573	0.52168	0.4078	1
GOBP_REGULATION_OF_MDA_5_SIGNALING_PATHWAY	4	0.14545	0.0023068	0.62368	0.4078	1
GOBP_NEGATIVE_REGULATION_OF_MACROPHAGE_MIGRATION	9	0.096769	0.0023018	0.41513	0.40784	1
FAELT_B_CLL_WITH_VH_REARRANGEMENTS_UP	39	0.055631	0.002752	0.2388	0.4079	1
REACTOME_SARS_COV_2_INFECTION	243	0.021107	0.0025895	0.090653	0.40795	1
GOBP_REGULATION_OF_BROWN_FAT_CELL_DIFFERENTIATION	19	0.075484	0.0026079	0.32463	0.40807	1
PHONG_TNF_RESPONSE_VIA_P38_PARTIAL	146	0.029213	0.0027866	0.12577	0.40816	1
GOBP_NUCLEOBASE_BIOSYNTHETIC_PROCESS	15	0.07016	0.0021541	0.30224	0.40822	1
REACTOME_TRANSLATION_OF_SARS_COV_1_STRUCTURAL_PROTEINS	26	0.063952	0.0025841	0.2755	0.40822	1
GOMF_URATE_TRANSMEMBRANE_TRANSPORTER_ACTIVITY	6	0.11689	0.0022705	0.50478	0.40844	1
GOBP_FATTY_ACID_TRANSMEMBRANE_TRANSPORT	18	0.079489	0.0026732	0.34364	0.40854	1
GOBP_REGULATION_OF_RELAXATION_OF_CARDIAC_MUSCLE	6	0.15888	0.003086	0.68772	0.40865	1
LEIN_NEURON_MARKERS	53	0.04748	0.0027369	0.20561	0.40869	1
GOMF_RECEPTOR_SERINE_THREONINE_KINASE_BINDING	16	0.096946	0.003074	0.4199	0.40871	1
GOBP_ACTIVATION_OF_INNATE_IMMUNE_RESPONSE	184	0.024184	0.0025867	0.10477	0.40873	1
GOBP_GLYCEROLIPID_CATABOLIC_PROCESS	51	0.0465	0.0026295	0.20157	0.40878	1
GOBP_RNA_DECAPPING	13	0.090773	0.0025946	0.39408	0.40892	1
GOCC_BRUSH_BORDER	86	0.034139	0.0025041	0.14824	0.40893	1
GOBP_NEGATIVE_REGULATION_OF_NEUROTRANSMITTER_TRANSPORT	8	0.10937	0.0024528	0.4756	0.40906	1
HOEBEKE_LYMPHOID_STEM_CELL_DN	67	0.040276	0.0026091	0.17513	0.40906	1
GOBP_CYTOSKELETON_DEPENDENT_INTRACELLULAR_TRANSPORT	179	0.02439	0.0025734	0.1061	0.4091	1
GOMF_PROTEIN_SERINE_THREONINE_PHOSPHATASE_INHIBITOR_ACTIVITY	9	0.12058	0.0028683	0.52483	0.40914	1
REACTOME_CRMPS_IN_SEMA3A_SIGNALING	13	0.10061	0.0028758	0.43823	0.40921	1
GOCC_CHROMAFFIN_GRANULE	13	0.094175	0.0026919	0.41028	0.40923	1
MADAN_DPPA4_TARGETS	45	0.046729	0.0024826	0.20379	0.40932	1
GOBP_VENTRICULAR_CARDIAC_MUSCLE_TISSUE_DEVELOPMENT	48	0.047234	0.0025915	0.20609	0.40936	1
REACTOME_ABACAVIR_TRANSMEMBRANE_TRANSPORT	5	0.1672	0.0029648	0.72955	0.40936	1
WHITEFORD_PEDIATRIC_CANCER_MARKERS	97	0.032121	0.0025013	0.14024	0.40942	1
GOBP_HISTONE_H3_K9_DIMETHYLATION	5	0.1128	0.0020001	0.4928	0.40948	1
GOBP_REGULATION_OF_HEART_INDUCTION	5	0.14652	0.002598	0.64048	0.40953	1
BIOCARTA_MAPK_PATHWAY	68	0.038426	0.0025077	0.16807	0.40958	1
GOCC_HAUS_COMPLEX	7	0.13844	0.0029044	0.60732	0.40984	1
GOBP_REGULATION_OF_PHOSPHATASE_ACTIVITY	69	0.038915	0.0025581	0.17072	0.40985	1
KEGG_GLYCOSAMINOGLYCAN_BIOSYNTHESIS_CHONDROITIN_SULFATE	20	0.076492	0.0027114	0.33566	0.40987	1
GOBP_RESPONSE_TO_SALT_STRESS	20	0.066932	0.0023725	0.29387	0.40992	1
GOMF_TRANSMEMBRANE_RECEPTOR_PROTEIN_SERINE_THREONINE_KINASE_BINDING	13	0.10669	0.0030497	0.46861	0.40995	1
GOBP_RRNA_BASE_METHYLATION	5	0.13738	0.0024359	0.60342	0.40996	1
GOMF_INOSITOL_1_3_4_5_6_PENTAKISPHOSPHATE_KINASE_ACTIVITY	4	0.19789	0.0031385	0.8693	0.40997	1
GOBP_CLEAVAGE_INVOLVED_IN_RRNA_PROCESSING	26	0.055928	0.0022599	0.24584	0.41002	1
GOBP_MICROVILLUS_ORGANIZATION	26	0.065558	0.002649	0.28833	0.41007	1
CROSBY_E2F4_TARGETS	6	0.12527	0.0024332	0.5519	0.41022	1
GOMF_PHOSPHATIDYLINOSITOL_3_PHOSPHATE_BINDING	39	0.051095	0.0025276	0.22513	0.41023	1
GOBP_RETINAL_ROD_CELL_DEVELOPMENT	8	0.10241	0.0022966	0.45136	0.41026	1
RAO_BOUND_BY_SALL4_ISOFORM_B	451	0.015177	0.0025197	0.066892	0.41026	1
GOMF_RNA_POLYMERASE_BINDING	46	0.049613	0.0026649	0.21882	0.41032	1
GOCC_DENDRITIC_SPINE_MEMBRANE	13	0.095586	0.0027322	0.4226	0.41053	1
GOMF_IGE_BINDING	5	0.11833	0.0020981	0.52316	0.41053	1
GOBP_POSITIVE_REGULATION_OF_GONAD_DEVELOPMENT	6	0.1534	0.0029796	0.67853	0.41057	1
GOMF_GLUCOSE_BINDING	8	0.1075	0.0024108	0.47577	0.41062	1
GOBP_NEGATIVE_REGULATION_OF_LYMPHOCYTE_MIGRATION	12	0.093759	0.0025749	0.41543	0.41072	1
REACTOME_REGULATION_OF_RUNX1_EXPRESSION_AND_ACTIVITY	14	0.092854	0.0027542	0.41142	0.41072	1
WP_RETINOL_METABOLISM	13	0.076452	0.0021853	0.3389	0.41076	1
GOBP_NEGATIVE_REGULATION_OF_HOMOTYPIC_CELL_CELL_ADHESION	12	0.11185	0.0030719	0.49646	0.41087	1
BANG_VERTEPORFIN_ENDOMETRIAL_CANCER_CELLS_UP	17	0.07377	0.002411	0.3275	0.41089	1
GOBP_CELLULAR_RESPONSE_TO_SALT_STRESS	11	0.083848	0.0022048	0.37237	0.41092	1
LE_NEURONAL_DIFFERENTIATION_UP	15	0.076361	0.0023445	0.33928	0.41096	1
GOCC_T_TUBULE	48	0.048004	0.0026337	0.21344	0.41103	1
WP_ACUTE_VIRAL_MYOCARDITIS	68	0.037477	0.0024457	0.16665	0.41104	1
MARSON_FOXP3_TARGETS_UP	47	0.047584	0.0025834	0.21171	0.41109	1
GOMF_PATTERN_RECOGNITION_RECEPTOR_ACTIVITY	23	0.068688	0.0026107	0.30587	0.41116	1
GOMF_UBIQUITIN_PROTEIN_TRANSFERASE_REGULATOR_ACTIVITY	14	0.080894	0.0023995	0.36154	0.41148	1
GOBP_AUTOPHAGOSOME_MEMBRANE_DOCKING	5	0.13411	0.0023779	0.59993	0.41156	1
GOBP_FLAVONOID_METABOLIC_PROCESS	10	0.086781	0.0021758	0.38823	0.41156	1
REACTOME_RHO_GTPASES_ACTIVATE_KTN1	9	0.10966	0.0026085	0.49114	0.41166	1
GOCC_BRUSH_BORDER_MEMBRANE	47	0.042604	0.002313	0.19093	0.41172	1
BARIS_THYROID_CANCER_DN	51	0.042644	0.0024114	0.19121	0.41176	1
REACTOME_GLYCOSPHINGOLIPID_METABOLISM	33	0.051645	0.0023505	0.2316	0.41177	1
GOBP_CHROMOSOME_CONDENSATION	35	0.048857	0.0022899	0.21928	0.41184	1
GOBP_NEGATIVE_REGULATION_OF_SCHWANN_CELL_PROLIFERATION	8	0.13559	0.0030408	0.60877	0.41188	1
GOBP_INTESTINAL_CHOLESTEROL_ABSORPTION	14	0.08924	0.002647	0.40073	0.41189	1
BIOCARTA_MTOR_PATHWAY	18	0.06646	0.002235	0.29851	0.41191	1
GOCC_SEX_CHROMOSOME	22	0.06549	0.0024345	0.29429	0.41195	1
GOBP_COLLATERAL_SPROUTING	23	0.073523	0.0027945	0.33064	0.41202	1
GOBP_REGULATION_OF_HIGH_VOLTAGE_GATED_CALCIUM_CHANNEL_ACTIVITY	10	0.10454	0.002621	0.47108	0.41219	1
GERHOLD_ADIPOGENESIS_UP	41	0.045721	0.0023189	0.20614	0.41224	1
GOBP_RESPONSE_TO_AUDITORY_STIMULUS	27	0.063445	0.0026124	0.28615	0.41227	1
KONDO_PROSTATE_CANCER_HCP_WITH_H3K27ME3	78	0.03664	0.0025601	0.1654	0.41234	1
GOBP_LUNG_ASSOCIATED_MESENCHYME_DEVELOPMENT	7	0.12625	0.0026486	0.57119	0.41253	1
BIOCARTA_IL12_PATHWAY	17	0.078049	0.0025509	0.35316	0.41255	1
GOBP_NOREPINEPHRINE_METABOLIC_PROCESS	8	0.12902	0.0028934	0.58407	0.41259	1
GOBP_POSITIVE_REGULATION_OF_ERYTHROCYTE_DIFFERENTIATION	23	0.063944	0.0024304	0.28949	0.41259	1
WP_IMMUNE_INFILTRATION_IN_PANCREATIC_CANCER	32	0.058714	0.0026315	0.26606	0.41267	1
KEGG_GLYCEROPHOSPHOLIPID_METABOLISM	63	0.039499	0.0024815	0.179	0.41268	1
REACTOME_GLYOXYLATE_METABOLISM_AND_GLYCINE_DEGRADATION	26	0.06479	0.002618	0.29361	0.41268	1
WOO_LIVER_CANCER_RECURRENCE_UP	87	0.03415	0.0025194	0.15492	0.41277	1
GOBP_CHROMOSOME_MOVEMENT_TOWARDS_SPINDLE_POLE	7	0.11311	0.0023729	0.51324	0.41279	1
GOCC_MULTIVESICULAR_BODY	52	0.040247	0.002298	0.1827	0.41283	1
GOBP_COLLECTING_DUCT_DEVELOPMENT	12	0.099588	0.002735	0.45227	0.41286	1
GOMF_TYPE_I_INTERFERON_RECEPTOR_BINDING	11	0.12105	0.003183	0.54996	0.41289	1
GOBP_NEURAL_TUBE_FORMATION	92	0.031281	0.0023727	0.14216	0.41292	1
KASLER_HDAC7_TARGETS_2_UP	5	0.14573	0.002584	0.66299	0.41301	1
GOBP_REGULATION_OF_STEM_CELL_PROLIFERATION	63	0.04179	0.0026255	0.19013	0.41302	1
GOBP_PLATELET_AGGREGATION	61	0.040982	0.0025337	0.18658	0.41307	1
GOBP_NEGATIVE_REGULATION_OF_TRIGLYCERIDE_METABOLIC_PROCESS	8	0.12023	0.0026964	0.54751	0.41309	1
GOBP_REGULATION_OF_PEPTIDYL_TYROSINE_PHOSPHORYLATION	200	0.023073	0.0025715	0.10512	0.41314	1
GOBP_POSITIVE_REGULATION_OF_RESPONSE_TO_BIOTIC_STIMULUS	257	0.019496	0.0024586	0.088874	0.41319	1
BIOCARTA_TOLL_PATHWAY	20	0.072366	0.0025651	0.33053	0.41335	1
GOBP_HEART_TRABECULA_MORPHOGENESIS	28	0.062483	0.0026199	0.28541	0.41335	1
GOBP_ANTIGEN_PROCESSING_AND_PRESENTATION_OF_EXOGENOUS_ANTIGEN	28	0.058371	0.0024475	0.26697	0.41347	1
GOBP_T_HELPER_1_CELL_DIFFERENTIATION	19	0.079705	0.0027538	0.36477	0.41352	1
GOBP_NEGATIVE_REGULATION_OF_DEFENSE_RESPONSE_TO_VIRUS	27	0.056801	0.0023388	0.26014	0.41358	1
WP_GLUCOCORTICOID_BIOSYNTHESIS	11	0.10156	0.0026705	0.46563	0.41367	1
GOBP_RIGHTING_REFLEX	8	0.10269	0.0023029	0.47093	0.4137	1
GOMF_O_PALMITOYLTRANSFERASE_ACTIVITY	4	0.15534	0.0024637	0.71337	0.41381	1
KERLEY_RESPONSE_TO_CISPLATIN_UP	40	0.049174	0.0024635	0.22602	0.41388	1
YAMAZAKI_TCEB3_TARGETS_UP	144	0.025522	0.0024179	0.1173	0.41388	1
GOBP_REGULATION_OF_SYSTEMIC_ARTERIAL_BLOOD_PRESSURE_BY_CIRCULATORY_RENIN_ANGIOTENSIN	14	0.093492	0.0027732	0.43027	0.41399	1
GOBP_G_PROTEIN_COUPLED_RECEPTOR_SIGNALING_PATHWAY_COUPLED_TO_CYCLIC_NUCLEOTIDE_SECOND_MESSENGER	47	0.04631	0.0025143	0.21331	0.41407	1
ODONNELL_TFRC_TARGETS_DN	106	0.029564	0.002406	0.13618	0.41407	1
GOBP_DEVELOPMENT_OF_SECONDARY_SEXUAL_CHARACTERISTICS	6	0.10843	0.0021061	0.49957	0.41409	1
GOCC_RAGULATOR_COMPLEX	3	0.16904	0.0023218	0.77885	0.41409	1
GOBP_CILIARY_NEUROTROPHIC_FACTOR_MEDIATED_SIGNALING_PATHWAY	5	0.12213	0.0021655	0.56328	0.41418	1
GOBP_SEROTONIN_UPTAKE	11	0.10122	0.0026615	0.46739	0.41428	1
LEIN_CEREBELLUM_MARKERS	69	0.038121	0.002506	0.17614	0.41433	1
GOMF_RNA_POLYMERASE_CORE_ENZYME_BINDING	35	0.054447	0.0025519	0.2516	0.41434	1
GOBP_POSITIVE_REGULATION_OF_ANTIGEN_PROCESSING_AND_PRESENTATION	6	0.11468	0.0022275	0.53036	0.4144	1
GOBP_POSITIVE_REGULATION_OF_DENDRITIC_CELL_ANTIGEN_PROCESSING_AND_PRESENTATION	6	0.11468	0.0022275	0.53036	0.4144	1
LINDSTEDT_DENDRITIC_CELL_MATURATION_B	38	0.053269	0.0026012	0.24635	0.41441	1
GOBP_VASCULAR_ENDOTHELIAL_GROWTH_FACTOR_RECEPTOR_SIGNALING_PATHWAY	46	0.046684	0.0025075	0.21609	0.41448	1
GOBP_GUANINE_METABOLIC_PROCESS	4	0.17433	0.0027649	0.80769	0.41456	1
AMIT_EGF_RESPONSE_240_HELA	51	0.042723	0.0024159	0.19807	0.41462	1
BIOCARTA_MITOCHONDRIA_PATHWAY	15	0.060681	0.001863	0.28207	0.41484	1
GOBP_CMP_METABOLIC_PROCESS	7	0.11067	0.0023217	0.51528	0.41497	1
GOBP_TOXIN_METABOLIC_PROCESS	15	0.069236	0.0021257	0.32253	0.41502	1
GOBP_REGULATION_OF_KINASE_ACTIVITY	568	0.013228	0.0024552	0.061656	0.41506	1
GOCC_SPECIFIC_GRANULE	126	0.026412	0.002342	0.1231	0.41506	1
GOBP_POSITIVE_REGULATION_OF_HEMOGLOBIN_BIOSYNTHETIC_PROCESS	3	0.19538	0.0026837	0.91082	0.41507	1
GUTIERREZ_MULTIPLE_MYELOMA_UP	29	0.055417	0.0023647	0.25842	0.4151	1
GOBP_NEUTRAL_LIPID_CATABOLIC_PROCESS	27	0.058441	0.0024064	0.2726	0.41513	1
GOBP_RHO_PROTEIN_SIGNAL_TRANSDUCTION	107	0.029384	0.0024025	0.13718	0.4152	1
GOMF_DESUMOYLASE_ACTIVITY	7	0.094795	0.0019887	0.4436	0.41539	1
WP_REGUCALCIN_IN_PROXIMAL_TUBULE_EPITHELIAL_KIDNEY_CELLS	28	0.051919	0.0021769	0.24305	0.41543	1
GOBP_NEPHRIC_DUCT_DEVELOPMENT	11	0.096019	0.0025248	0.44961	0.41545	1
REACTOME_LEISHMANIA_INFECTION	136	0.026487	0.0024393	0.12416	0.41554	1
KREPPEL_CD99_TARGETS_DN	6	0.1299	0.002523	0.60934	0.4156	1
GOBP_RUFFLE_ASSEMBLY	37	0.046007	0.0022169	0.21587	0.41562	1
SPIRA_SMOKERS_LUNG_CANCER_DN	14	0.076854	0.0022797	0.36064	0.41562	1
LI_WILMS_TUMOR_VS_FETAL_KIDNEY_2_DN	42	0.051395	0.0026382	0.24159	0.41577	1
GOBP_RESPONSE_TO_NITRIC_OXIDE	19	0.066594	0.0023008	0.31313	0.41579	1
REACTOME_G1_S_DNA_DAMAGE_CHECKPOINTS	54	0.03838	0.002233	0.18057	0.41584	1
GOMF_CYCLASE_ACTIVATOR_ACTIVITY	10	0.10366	0.002599	0.48805	0.4159	1
GOBP_DOPAMINERGIC_NEURON_DIFFERENTIATION	32	0.057485	0.0025764	0.2708	0.41595	1
GOBP_URATE_METABOLIC_PROCESS	11	0.090415	0.0023775	0.42646	0.41605	1
DEBIASI_APOPTOSIS_BY_REOVIRUS_INFECTION_DN	226	0.020059	0.0023745	0.094688	0.41612	1
BLALOCK_ALZHEIMERS_DISEASE_INCIPIENT_DN	139	0.024323	0.0022644	0.11484	0.41613	1
GOBP_INNER_MITOCHONDRIAL_MEMBRANE_ORGANIZATION	32	0.04645	0.0020819	0.21931	0.41613	1
GOBP_POSITIVE_REGULATION_OF_TRIGLYCERIDE_METABOLIC_PROCESS	18	0.061353	0.0020633	0.28973	0.41615	1
MAHAJAN_RESPONSE_TO_IL1A_DN	60	0.039953	0.0024498	0.18875	0.41618	1
REACTOME_FCGR3A_MEDIATED_IL10_SYNTHESIS	29	0.05777	0.0024651	0.27299	0.4162	1
GOBP_POSITIVE_REGULATION_OF_CALCIUM_ION_IMPORT_ACROSS_PLASMA_MEMBRANE	10	0.087964	0.0022054	0.41569	0.41621	1
GOMF_U2_SNRNA_BINDING	5	0.14101	0.0025003	0.66679	0.41626	1
LIU_OVARIAN_CANCER_TUMORS_AND_XENOGRAFTS_KINASES_DN	30	0.05813	0.0025228	0.27488	0.41626	1
GOBP_INNATE_IMMUNE_RESPONSE_ACTIVATING_CELL_SURFACE_RECEPTOR_SIGNALING_PATHWAY	63	0.037926	0.0023827	0.17949	0.41633	1
GOBP_LONG_CHAIN_FATTY_ACID_IMPORT_ACROSS_PLASMA_MEMBRANE	10	0.095915	0.0024048	0.454	0.41634	1
MA_MYELOID_DIFFERENTIATION_UP	33	0.057391	0.002612	0.27266	0.41664	1
BIOCARTA_CERAMIDE_PATHWAY	15	0.071332	0.0021901	0.33946	0.41678	1
GOCC_ACTIN_FILAMENT	77	0.033693	0.0023392	0.16042	0.41682	1
GOBP_REGULATION_OF_NEUROTRANSMITTER_RECEPTOR_LOCALIZATION_TO_POSTSYNAPTIC_SPECIALIZATION_MEMBRANE	6	0.1133	0.0022007	0.53948	0.41683	1
HUANG_GATA2_TARGETS_DN	64	0.037116	0.0023502	0.17687	0.4169	1
BLANCO_MELO_COVID19_BRONCHIAL_EPITHELIAL_CELLS_SARS_COV_2_INFECTION_UP	110	0.02974	0.0024652	0.14193	0.41702	1
SWEET_KRAS_TARGETS_DN	45	0.045693	0.0024276	0.21814	0.41704	1
GOCC_P_BODY	78	0.033481	0.0023394	0.16002	0.41713	1
GOBP_MYELOID_CELL_DIFFERENTIATION	326	0.016528	0.0023424	0.07902	0.41716	1
GOMF_MACROMOLECULE_TRANSMEMBRANE_TRANSPORTER_ACTIVITY	25	0.059126	0.0023428	0.2827	0.41717	1
REACTOME_RESOLUTION_OF_ABASIC_SITES_AP_SITES	31	0.049536	0.0021853	0.23694	0.4172	1
GOBP_AORTA_MORPHOGENESIS	27	0.059319	0.0024425	0.28418	0.41733	1
GOBP_POSITIVE_REGULATION_OF_AMYLOID_PRECURSOR_PROTEIN_CATABOLIC_PROCESS	20	0.075834	0.002688	0.36336	0.41734	1
SUNG_METASTASIS_STROMA_UP	91	0.030485	0.0022998	0.14611	0.41737	1
GOBP_CEREBRAL_CORTEX_REGIONALIZATION	6	0.14173	0.0027529	0.67946	0.41738	1
REACTOME_BLOOD_GROUP_SYSTEMS_BIOSYNTHESIS	16	0.070715	0.0022422	0.33912	0.41741	1
GOBP_POSITIVE_REGULATION_OF_ENDOTHELIAL_CELL_MATRIX_ADHESION_VIA_FIBRONECTIN	3	0.16976	0.0023318	0.81513	0.41751	1
GOBP_SMOOTH_MUSCLE_CELL_MATRIX_ADHESION	4	0.1774	0.0028136	0.85239	0.41757	1
VERRECCHIA_RESPONSE_TO_TGFB1_C2	16	0.092311	0.002927	0.44457	0.41776	1
GOBP_PIGMENT_GRANULE_MATURATION	8	0.11763	0.0026381	0.56673	0.41779	1
GOBP_ANTIMICROBIAL_HUMORAL_IMMUNE_RESPONSE_MEDIATED_BY_ANTIMICROBIAL_PEPTIDE	50	0.043587	0.0024405	0.21012	0.41784	1
GOCC_SPINDLE	356	0.015016	0.0022217	0.072428	0.41788	1
GOBP_NEGATIVE_REGULATION_OF_OXIDATIVE_PHOSPHORYLATION	5	0.12417	0.0022017	0.60032	0.41807	1
GOCC_STEREOCILIUM_TIP	20	0.070956	0.0025151	0.34317	0.4181	1
GOCC_SERINE_PROTEASE_INHIBITOR_COMPLEX	6	0.11621	0.0022572	0.56337	0.41829	1
WORSCHECH_TUMOR_EVASION_AND_TOLEROGENICITY_UP	23	0.059239	0.0022516	0.28755	0.41839	1
REACTOME_PI_3K_CASCADE_FGFR1	16	0.074698	0.0023685	0.36263	0.4184	1
GOMF_MANGANESE_ION_BINDING	54	0.039366	0.0022904	0.19113	0.41841	1
KUROZUMI_RESPONSE_TO_ONCOCYTIC_VIRUS	32	0.051939	0.0023279	0.25218	0.41841	1
WP_INITIATION_OF_TRANSCRIPTION_AND_TRANSLATION_ELONGATION_AT_THE_HIV1_LTR	27	0.050903	0.002096	0.24715	0.41841	1
GOBP_POSITIVE_REGULATION_OF_TRANSCRIPTION_OF_NUCLEOLAR_LARGE_RRNA_BY_RNA_POLYMERASE_I	9	0.094148	0.0022394	0.45767	0.41851	1
GOBP_REGULATION_OF_DOUBLE_STRAND_BREAK_REPAIR_VIA_NONHOMOLOGOUS_END_JOINING	23	0.061348	0.0023317	0.29825	0.41852	1
REACTOME_TRANSCRIPTIONAL_REGULATION_BY_RUNX2	96	0.03061	0.0023714	0.14885	0.41854	1
GOBP_REGULATION_OF_NEUROTROPHIN_TRK_RECEPTOR_SIGNALING_PATHWAY	9	0.11954	0.0028434	0.58189	0.41862	1
LIM_MAMMARY_STEM_CELL_DN	339	0.015711	0.0022696	0.076495	0.41864	1
GOBP_POSITIVE_REGULATION_OF_INCLUSION_BODY_ASSEMBLY	3	0.21861	0.0030027	1.065	0.41869	1
PID_ILK_PATHWAY	41	0.042548	0.0021579	0.20805	0.41898	1
GOBP_CELLULAR_RESPONSE_TO_VIRUS	57	0.038434	0.0022972	0.18801	0.41901	1
GOBP_VESTIBULOCOCHLEAR_NERVE_MORPHOGENESIS	7	0.13941	0.0029247	0.68216	0.41903	1
GOMF_MHC_CLASS_II_PROTEIN_COMPLEX_BINDING	12	0.077388	0.0021253	0.37872	0.41904	1
GOBP_ESTABLISHMENT_OF_CENTROSOME_LOCALIZATION	8	0.12041	0.0027003	0.5898	0.41912	1
WACKER_HYPOXIA_TARGETS_OF_VHL	10	0.10214	0.0025609	0.50059	0.41916	1
BRUINS_UVC_RESPONSE_VIA_TP53_GROUP_C	74	0.031557	0.0021479	0.15468	0.41917	1
GOCC_MHC_CLASS_I_PROTEIN_COMPLEX	6	0.11217	0.0021787	0.55178	0.41946	1
GOBP_REGULATION_OF_KETONE_BIOSYNTHETIC_PROCESS	15	0.064993	0.0019954	0.31981	0.41948	1
GOBP_VESICLE_TETHERING	24	0.066878	0.0025965	0.32908	0.41948	1
GOBP_NUCLEOBASE_METABOLIC_PROCESS	36	0.046442	0.0022075	0.22861	0.41951	1
GOBP_REGULATION_OF_G_PROTEIN_COUPLED_RECEPTOR_SIGNALING_PATHWAY	108	0.028	0.0023	0.13799	0.4196	1
WOOD_EBV_EBNA1_TARGETS_UP	88	0.031975	0.0023723	0.15767	0.41965	1
GOMF_METAL_CATION_MONOATOMIC_CATION_ANTIPORTER_ACTIVITY	31	0.050138	0.0022118	0.24753	0.41974	1
GOBP_SELF_PROTEOLYSIS	11	0.078158	0.0020552	0.38614	0.4198	1
GOMF_AP_2_ADAPTOR_COMPLEX_BINDING	9	0.12287	0.0029225	0.60721	0.41982	1
GOMF_ISOPRENOID_BINDING	38	0.049523	0.0024183	0.24518	0.41996	1
GOBP_POSITIVE_REGULATION_OF_T_CELL_RECEPTOR_SIGNALING_PATHWAY	12	0.071885	0.0019742	0.35597	0.41998	1
GOBP_CARBOHYDRATE_CATABOLIC_PROCESS	125	0.024819	0.0021921	0.12291	0.41999	1
GOBP_FERMENTATION	4	0.12249	0.0019426	0.60713	0.42006	1
GOBP_TESTOSTERONE_BIOSYNTHETIC_PROCESS	6	0.11599	0.002253	0.57514	0.42008	1
GOBP_POSITIVE_REGULATION_OF_FATTY_ACID_BIOSYNTHETIC_PROCESS	16	0.058904	0.0018677	0.29246	0.42019	1
GOBP_NEGATIVE_REGULATION_OF_NLRP3_INFLAMMASOME_COMPLEX_ASSEMBLY	7	0.086931	0.0018237	0.43172	0.42021	1
BALLIF_DEVELOPMENTAL_DISABILITY_P16_P12_DELETION	11	0.11119	0.0029239	0.55233	0.42023	1
GOCC_GOLGI_STACK	116	0.026013	0.0022139	0.12933	0.4203	1
KIM_LRRC3B_TARGETS	18	0.062147	0.00209	0.30919	0.42035	1
MOROSETTI_FACIOSCAPULOHUMERAL_MUSCULAR_DISTROPHY_UP	17	0.074992	0.002451	0.37366	0.42047	1
GOBP_AMP_CATABOLIC_PROCESS	5	0.11229	0.0019912	0.56025	0.42057	1
GOBP_RESPONSE_TO_DOPAMINE	68	0.03555	0.00232	0.17739	0.42058	1
GABRIELY_MIR21_TARGETS	260	0.017625	0.0022354	0.088128	0.42075	1
GOBP_TRANS_SYNAPTIC_SIGNALING_BY_TRANS_SYNAPTIC_COMPLEX	7	0.10153	0.0021301	0.5077	0.42075	1
GOBP_DICARBOXYLIC_ACID_BIOSYNTHETIC_PROCESS	12	0.078151	0.0021463	0.39111	0.42081	1
GOBP_POSITIVE_REGULATION_OF_T_HELPER_1_CELL_DIFFERENTIATION	6	0.12824	0.0024909	0.64341	0.42101	1
REACTOME_ASSEMBLY_OF_THE_HIV_VIRION	13	0.072734	0.002079	0.36568	0.42117	1
GOBP_REGULATION_OF_CORTICOTROPIN_SECRETION	3	0.12163	0.0016707	0.61162	0.42119	1
GOMF_NEUROTROPHIN_RECEPTOR_BINDING	9	0.095883	0.0022807	0.48215	0.42119	1
GOCC_GOLGI_ASSOCIATED_VESICLE_MEMBRANE	49	0.036081	0.002	0.18175	0.42132	1
WANG_CLIM2_TARGETS_DN	155	0.02114	0.0020772	0.10663	0.42142	1
GOMF_PROTEIN_PHOSPHATASE_BINDING	124	0.024384	0.002145	0.12303	0.42145	1
PID_NFKAPPAB_CANONICAL_PATHWAY	19	0.068915	0.002381	0.34794	0.4215	1
REACTOME_SELENOAMINO_ACID_METABOLISM	87	0.029124	0.0021486	0.14719	0.42157	1
GOBP_POSITIVE_REGULATION_OF_ACTIN_NUCLEATION	13	0.077047	0.0022023	0.38952	0.4216	1
GOBP_AUTOPHAGY_OF_MITOCHONDRION	71	0.033898	0.0022602	0.17142	0.42162	1
GOBP_HEPARAN_SULFATE_PROTEOGLYCAN_METABOLIC_PROCESS	13	0.085044	0.0024309	0.43118	0.42182	1
ZHAN_MULTIPLE_MYELOMA_CD1_UP	33	0.048472	0.0022061	0.24581	0.42184	1
IKEDA_MIR30_TARGETS_DN	24	0.063516	0.002466	0.32244	0.42192	1
MEBARKI_HCC_PROGENITOR_WNT_UP	156	0.023038	0.0022709	0.11698	0.42193	1
GOCC_BLOC_1_COMPLEX	5	0.11306	0.0020047	0.5746	0.42201	1
GOBP_POSITIVE_REGULATION_OF_CILIUM_MOVEMENT	10	0.089102	0.002234	0.45355	0.42213	1
REACTOME_SERINE_BIOSYNTHESIS	8	0.10616	0.0023809	0.54078	0.42218	1
REACTOME_FC_EPSILON_RECEPTOR_FCERI_SIGNALING	107	0.026578	0.0021731	0.13553	0.42226	1
GOBP_PROTEIN_MONOUBIQUITINATION	65	0.034769	0.0022186	0.17769	0.42244	1
GOMF_RACEMASE_AND_EPIMERASE_ACTIVITY	13	0.083141	0.0023765	0.42495	0.42244	1
SPIRA_SMOKERS_LUNG_CANCER_UP	34	0.050608	0.0023379	0.25869	0.42245	1
GOMF_INTERLEUKIN_1_RECEPTOR_BINDING	16	0.088603	0.0028094	0.45358	0.42256	1
KEGG_STEROID_BIOSYNTHESIS	14	0.066327	0.0019674	0.34029	0.42273	1
GOBP_NEGATIVE_REGULATION_OF_SMOOTHENED_SIGNALING_PATHWAY	31	0.052198	0.0023027	0.26786	0.42275	1
REACTOME_ANCHORING_OF_THE_BASAL_BODY_TO_THE_PLASMA_MEMBRANE	83	0.02844	0.0020495	0.14598	0.42277	1
GOMF_C_X3_C_CHEMOKINE_BINDING	5	0.16139	0.0028616	0.82874	0.4228	1
GOBP_REGULATION_OF_SYNAPTIC_TRANSMISSION_GABAERGIC	32	0.052149	0.0023373	0.26784	0.42282	1
GOBP_REGULATION_OF_LIPOPROTEIN_METABOLIC_PROCESS	17	0.061053	0.0019954	0.31372	0.42285	1
GOBP_SCHWANN_CELL_PROLIFERATION	9	0.099723	0.002372	0.51387	0.42306	1
MCBRYAN_PUBERTAL_BREAST_4_5WK_UP	214	0.019376	0.0022328	0.099894	0.4231	1
GOBP_PEPTIDE_BIOSYNTHETIC_PROCESS	560	0.011516	0.002123	0.059528	0.4233	1
GOMF_POLYAMINE_TRANSMEMBRANE_TRANSPORTER_ACTIVITY	9	0.08356	0.0019876	0.43235	0.42338	1
GOBP_POSITIVE_REGULATION_OF_HISTONE_H3_K27_METHYLATION	4	0.14356	0.0022769	0.74315	0.42341	1
CHEOK_RESPONSE_TO_MERCAPTOPURINE_AND_LD_MTX_UP	8	0.11038	0.0024755	0.57215	0.42351	1
KEGG_O_GLYCAN_BIOSYNTHESIS	28	0.058273	0.0024434	0.30206	0.42351	1
WP_DNA_IRDOUBLE_STRAND_BREAKS_AND_CELLULAR_RESPONSE_VIA_ATM	49	0.036651	0.0020316	0.19011	0.42356	1
GOBP_REGULATION_OF_HORMONE_BIOSYNTHETIC_PROCESS	20	0.053137	0.0018835	0.27578	0.42361	1
GOBP_SPLICEOSOMAL_SNRNP_ASSEMBLY	29	0.051994	0.0022186	0.27014	0.42369	1
GOBP_NEURON_INTRINSIC_APOPTOTIC_SIGNALING_PATHWAY_IN_RESPONSE_TO_OXIDATIVE_STRESS	7	0.10946	0.0022963	0.5692	0.42376	1
REACTOME_RUNX3_REGULATES_NOTCH_SIGNALING	11	0.088891	0.0023374	0.46309	0.42389	1
GOBP_PHOSPHATE_ION_TRANSPORT	22	0.055597	0.0020668	0.28971	0.42391	1
REACTOME_SIGNAL_REGULATORY_PROTEIN_FAMILY_INTERACTIONS	12	0.083246	0.0022862	0.43378	0.42391	1
REACTOME_CGMP_EFFECTS	16	0.072838	0.0023096	0.37978	0.42396	1
GOCC_EXTRINSIC_COMPONENT_OF_PLASMA_MEMBRANE	123	0.02519	0.0022071	0.13148	0.42403	1
GOMF_MITOGEN_ACTIVATED_PROTEIN_KINASE_P38_BINDING	4	0.15437	0.0024483	0.80588	0.42405	1
GOBP_LIPID_OXIDATION	103	0.027217	0.0021836	0.14212	0.42407	1
GOBP_VIRION_ATTACHMENT_TO_HOST_CELL	7	0.10047	0.0021078	0.52489	0.4241	1
BLANCO_MELO_INFLUENZA_A_INFECTION_A594_CELLS_DN	77	0.030139	0.0020924	0.15748	0.42411	1
WP_BILE_ACIDS_SYNTHESIS_AND_ENTEROHEPATIC_CIRCULATION	10	0.094598	0.0023718	0.49459	0.42416	1
AMIT_EGF_RESPONSE_40_MCF10A	12	0.075835	0.0020827	0.39663	0.42419	1
DAZARD_UV_RESPONSE_CLUSTER_G24	19	0.056016	0.0019354	0.2937	0.42437	1
HUTTMANN_B_CLL_POOR_SURVIVAL_DN	54	0.039802	0.0023158	0.20869	0.42437	1
REACTOME_RUNX2_REGULATES_GENES_INVOLVED_IN_CELL_MIGRATION	7	0.10487	0.0022001	0.55032	0.42444	1
GOBP_PORE_COMPLEX_ASSEMBLY	19	0.059597	0.0020591	0.31342	0.4246	1
GOMF_PROTEIN_KINASE_A_CATALYTIC_SUBUNIT_BINDING	12	0.085166	0.0023389	0.44987	0.42492	1
KAMIKUBO_MYELOID_CEBPA_NETWORK	23	0.051796	0.0019687	0.27421	0.42509	1
WP_PLATELETMEDIATED_INTERACTIONS_WITH_VASCULAR_AND_CIRCULATING_CELLS	13	0.083283	0.0023806	0.44166	0.42522	1
BIOCARTA_NEUTROPHIL_PATHWAY	6	0.10426	0.0020251	0.55308	0.42524	1
GOBP_MALE_GAMETE_GENERATION	493	0.011783	0.0020425	0.062652	0.42541	1
GOBP_DIACYLGLYCEROL_BIOSYNTHETIC_PROCESS	7	0.10494	0.0022015	0.5588	0.42552	1
WU_HBX_TARGETS_2_DN	14	0.07549	0.0022392	0.40235	0.42559	1
WP_BARDETBIEDL_SYNDROME	77	0.029971	0.0020808	0.16	0.42571	1
GOBP_MULTICELLULAR_ORGANISMAL_LEVEL_IRON_ION_HOMEOSTASIS	9	0.089993	0.0021406	0.48082	0.42577	1
REACTOME_FORMATION_OF_TUBULIN_FOLDING_INTERMEDIATES_BY_CCT_TRIC	20	0.059192	0.0020981	0.31717	0.42598	1
GOBP_REGULATION_OF_FOREBRAIN_NEURON_DIFFERENTIATION	3	0.17282	0.0023738	0.92674	0.42603	1
GOMF_SULFATIDE_BINDING	4	0.10474	0.0016611	0.5618	0.42605	1
GOCC_CIS_GOLGI_NETWORK	48	0.035915	0.0019705	0.19265	0.42606	1
GOBP_REGULATION_OF_RELAXATION_OF_MUSCLE	12	0.09582	0.0026316	0.51457	0.42614	1
GOBP_REGULATION_OF_CELLULAR_RESPONSE_TO_INSULIN_STIMULUS	60	0.035558	0.0021803	0.1911	0.4262	1
REACTOME_MITOTIC_TELOPHASE_CYTOKINESIS	11	0.075614	0.0019883	0.4064	0.4262	1
REACTOME_IRE1ALPHA_ACTIVATES_CHAPERONES	41	0.03766	0.00191	0.20248	0.42622	1
BIOCARTA_SKP2E2F_PATHWAY	8	0.12265	0.0027506	0.66059	0.42636	1
GOBP_POSITIVE_REGULATION_OF_NUCLEOBASE_CONTAINING_COMPOUND_TRANSPORT	4	0.13048	0.0020694	0.703	0.42638	1
SHEPARD_CRASH_AND_BURN_MUTANT_UP	167	0.020352	0.0020749	0.10967	0.42639	1
REACTOME_CONSTITUTIVE_SIGNALING_BY_EGFRVIII	12	0.076635	0.0021047	0.41321	0.42643	1
KEGG_TIGHT_JUNCTION	113	0.026348	0.0022135	0.14211	0.42645	1
REACTOME_ACTIVATION_OF_RAC1	12	0.077454	0.0021272	0.41787	0.42648	1
GOBP_REGULATION_OF_BLOOD_CIRCULATION	205	0.019895	0.0022445	0.10737	0.4265	1
GOBP_AROMATIC_AMINO_ACID_METABOLIC_PROCESS	27	0.052649	0.0021679	0.28462	0.42663	1
GOBP_KINETOCHORE_ASSEMBLY	16	0.062846	0.0019927	0.33977	0.42663	1
REACTOME_SEMAPHORIN_INTERACTIONS	53	0.037493	0.0021612	0.2027	0.42663	1
GOCC_SIGNAL_RECOGNITION_PARTICLE	6	0.10876	0.0021124	0.58809	0.42664	1
GOBP_NEGATIVE_REGULATION_OF_SYNAPTIC_TRANSMISSION	45	0.040882	0.0021719	0.2211	0.42666	1
GOBP_DEVELOPMENT_OF_PRIMARY_FEMALE_SEXUAL_CHARACTERISTICS	83	0.028911	0.0020835	0.1564	0.42667	1
DARWICHE_PAPILLOMA_RISK_HIGH_DN	153	0.019958	0.0019485	0.10807	0.42674	1
GOBP_FUNGIFORM_PAPILLA_MORPHOGENESIS	4	0.10451	0.0016575	0.56849	0.42708	1
GOCC_PLATELET_ALPHA_GRANULE_MEMBRANE	14	0.070927	0.0021039	0.38596	0.4271	1
GOMF_1_PHOSPHATIDYLINOSITOL_4_PHOSPHATE_3_KINASE_ACTIVITY	7	0.10035	0.0021051	0.54603	0.4271	1
GOMF_RS_DOMAIN_BINDING	3	0.20421	0.002805	1.1116	0.42712	1
GOBP_ACTIN_FILAMENT_REORGANIZATION	9	0.075643	0.0017993	0.41202	0.42717	1
GOCC_SPERM_HEAD_PLASMA_MEMBRANE	6	0.090179	0.0017516	0.49319	0.42746	1
GOCC_DNA_POLYMERASE_COMPLEX	15	0.067515	0.0020729	0.36945	0.4275	1
GOBP_TRYPTOPHAN_CATABOLIC_PROCESS_TO_KYNURENINE	5	0.11568	0.0020511	0.6331	0.42751	1
KEGG_CYSTEINE_AND_METHIONINE_METABOLISM	31	0.045027	0.0019864	0.24706	0.42769	1
WP_RAC1PAK1P38MMP2_PATHWAY	58	0.032636	0.0019676	0.17911	0.42771	1
REACTOME_HDL_CLEARANCE	4	0.10842	0.0017195	0.59512	0.42772	1
GOBP_GRANULOCYTE_MACROPHAGE_COLONY_STIMULATING_FACTOR_PRODUCTION	16	0.061902	0.0019628	0.34152	0.42809	1
GOBP_MIRNA_CATABOLIC_PROCESS	11	0.07131	0.0018751	0.39363	0.42812	1
GOBP_BRAIN_DERIVED_NEUROTROPHIC_FACTOR_RECEPTOR_SIGNALING_PATHWAY	6	0.10211	0.0019832	0.56409	0.42818	1
CONCANNON_APOPTOSIS_BY_EPOXOMICIN_UP	201	0.019161	0.0021408	0.10589	0.4282	1
GOCC_METHYLOSOME	11	0.084329	0.0022174	0.4661	0.42821	1
HAN_JNK_SINGALING_UP	28	0.050421	0.0021141	0.27868	0.42821	1
GOBP_POSITIVE_REGULATION_OF_STRIATED_MUSCLE_CONTRACTION	10	0.079224	0.0019863	0.43839	0.4283	1
GOBP_DETERMINATION_OF_LEFT_RIGHT_ASYMMETRY_IN_LATERAL_MESODERM	3	0.16108	0.0022126	0.89209	0.42835	1
GOBP_INTEGRIN_BIOSYNTHETIC_PROCESS	3	0.16899	0.0023212	0.9371	0.42845	1
WP_NEUROTRANSMITTER_DISORDERS	8	0.091358	0.0020488	0.5068	0.42847	1
DAVICIONI_PAX_FOXO1_SIGNATURE_IN_ARMS_DN	17	0.068869	0.0022508	0.38234	0.42853	1
GOBP_LAMELLIPODIUM_ORGANIZATION	74	0.02876	0.0019576	0.15966	0.42853	1
GOBP_REGULATION_OF_SYSTEMIC_ARTERIAL_BLOOD_PRESSURE_BY_RENIN_ANGIOTENSIN	18	0.068593	0.0023067	0.38105	0.42857	1
REACTOME_ER_QUALITY_CONTROL_COMPARTMENT_ERQC	19	0.053418	0.0018456	0.29676	0.42858	1
GOBP_DNA_MODIFICATION	92	0.027381	0.0020769	0.15214	0.42859	1
GOBP_SPHINGOLIPID_CATABOLIC_PROCESS	23	0.050106	0.0019044	0.27844	0.4286	1
GOTZMANN_EPITHELIAL_TO_MESENCHYMAL_TRANSITION_DN	170	0.018849	0.0019386	0.10496	0.42874	1
WP_EDA_SIGNALING_IN_HAIR_FOLLICLE_DEVELOPMENT	9	0.09677	0.0023018	0.53901	0.42876	1
GOBP_NEGATIVE_REGULATION_OF_SYNAPSE_ORGANIZATION	10	0.089329	0.0022397	0.49772	0.42878	1
GOBP_PROGESTERONE_RECEPTOR_SIGNALING_PATHWAY	9	0.0808	0.0019219	0.45026	0.42879	1
GOCC_HEMIDESMOSOME	6	0.11772	0.0022865	0.65667	0.42887	1
GOBP_NITRIC_OXIDE_MEDIATED_SIGNAL_TRANSDUCTION	23	0.059731	0.0022703	0.33353	0.42894	1
REACTOME_APOPTOTIC_EXECUTION_PHASE	41	0.041299	0.0020946	0.2308	0.42899	1
GARGALOVIC_RESPONSE_TO_OXIDIZED_PHOSPHOLIPIDS_CYAN_UP	12	0.093589	0.0025703	0.52324	0.42902	1
BIOCARTA_P53_PATHWAY	13	0.067538	0.0019305	0.37768	0.42904	1
GOBP_NON_LYTIC_VIRAL_RELEASE	13	0.067588	0.0019319	0.37804	0.42905	1
GOMF_STRUCTURAL_CONSTITUENT_OF_MUSCLE	33	0.0411	0.0018706	0.22993	0.42907	1
GOBP_REGULATION_OF_SYNAPTIC_ASSEMBLY_AT_NEUROMUSCULAR_JUNCTION	5	0.092652	0.0016429	0.51866	0.42911	1
WP_LDL_INFLUENCE_ON_CD14_AND_TLR4	21	0.05587	0.0020292	0.31298	0.42916	1
GOBP_ENDODERMAL_CELL_FATE_COMMITMENT	11	0.083426	0.0021937	0.46745	0.42918	1
GOBP_REGULATION_OF_POTASSIUM_ION_IMPORT	4	0.14283	0.0022652	0.80096	0.42924	1
GOBP_POSITIVE_REGULATION_OF_MITOTIC_CELL_CYCLE	95	0.027111	0.0020895	0.15206	0.42925	1
GOMF_ANDROGEN_BINDING	4	0.16135	0.0025591	0.90532	0.42927	1
BIOCARTA_PRC2_PATHWAY	7	0.098152	0.0020591	0.55096	0.4293	1
PID_KIT_PATHWAY	38	0.043087	0.002104	0.24184	0.4293	1
GOBP_REGULATION_OF_MITOTIC_CYTOKINESIS	10	0.086706	0.0021739	0.48757	0.42943	1
GOBP_RENAL_SYSTEM_VASCULATURE_DEVELOPMENT	24	0.054384	0.0021114	0.30629	0.42954	1
WP_TYROBP_CAUSAL_NETWORK_IN_MICROGLIA	49	0.034444	0.0019093	0.19408	0.42957	1
REACTOME_PROGRAMMED_CELL_DEATH	172	0.018467	0.0019104	0.10429	0.42972	1
GOMF_C2H2_ZINC_FINGER_DOMAIN_BINDING	12	0.060666	0.0016661	0.34384	0.42998	1
REACTOME_SARS_COV_2_HOST_INTERACTIONS	161	0.019471	0.0019495	0.11038	0.42999	1
GOCC_ZONA_PELLUCIDA_RECEPTOR_COMPLEX	7	0.088269	0.0018518	0.50062	0.43002	1
REACTOME_GOLGI_ASSOCIATED_VESICLE_BIOGENESIS	44	0.035108	0.0018444	0.19928	0.43008	1
GOBP_RESPONSE_TO_LIPID	728	0.0094679	0.0019791	0.053828	0.43019	1
GOBP_MULTICELLULAR_ORGANISM_REPRODUCTION	740	0.0092577	0.0019503	0.052654	0.43022	1
GOMF_S100_PROTEIN_BINDING	9	0.083868	0.0019949	0.47721	0.43025	1
REACTOME_RND3_GTPASE_CYCLE	34	0.046285	0.0021382	0.26469	0.43059	1
GOBP_RESPONSE_TO_INTERLEUKIN_12	6	0.12576	0.0024427	0.72041	0.43071	1
GOMF_TRNA_CYTOSINE_METHYLTRANSFERASE_ACTIVITY	8	0.086565	0.0019414	0.49639	0.43078	1
PID_IL8_CXCR1_PATHWAY	23	0.050951	0.0019365	0.2932	0.43102	1
GOBP_REGULATION_OF_LIPID_LOCALIZATION	140	0.021047	0.0019664	0.12127	0.43111	1
GOBP_GLYCOLIPID_CATABOLIC_PROCESS	11	0.062104	0.001633	0.35797	0.43113	1
FU_INTERACT_WITH_ALKBH8	13	0.06348	0.0018145	0.366	0.43115	1
REACTOME_NOTCH2_INTRACELLULAR_DOMAIN_REGULATES_TRANSCRIPTION	9	0.085486	0.0020334	0.49357	0.43125	1
GOBP_PROTEIN_LOCALIZATION_TO_AXON	9	0.088981	0.0021165	0.51402	0.43128	1
GOBP_NEGATIVE_REGULATION_OF_PROTEIN_POLYUBIQUITINATION	8	0.071131	0.0015952	0.41106	0.43131	1
BIOCARTA_SALMONELLA_PATHWAY	4	0.13098	0.0020773	0.75728	0.43134	1
GOBP_POLYSACCHARIDE_CATABOLIC_PROCESS	16	0.059274	0.0018795	0.34274	0.43135	1
GOBP_REGULATION_OF_MITOTIC_CENTROSOME_SEPARATION	9	0.083984	0.0019977	0.48627	0.43144	1
GOBP_NEURAL_PLATE_PATTERN_SPECIFICATION	8	0.10504	0.0023556	0.60849	0.43148	1
GOBP_METHYLGUANOSINE_CAP_DECAPPING	11	0.071637	0.0018837	0.4165	0.43172	1
GOBP_I_KAPPAB_KINASE_NF_KAPPAB_SIGNALING	227	0.016563	0.0019649	0.096369	0.43177	1
GOBP_POSITIVE_REGULATION_OF_NITRIC_OXIDE_SYNTHASE_ACTIVITY	16	0.071265	0.0022597	0.41498	0.43183	1
GOBP_OSTEOBLAST_DEVELOPMENT	14	0.06309	0.0018714	0.36746	0.43184	1
GOBP_NEGATIVE_REGULATION_OF_MRNA_METABOLIC_PROCESS	72	0.027058	0.0018168	0.15778	0.43192	1
GOMF_MISMATCHED_DNA_BINDING	12	0.064256	0.0017647	0.37469	0.43192	1
REACTOME_EGFR_DOWNREGULATION	26	0.048677	0.0019669	0.28384	0.43192	1
BOYAULT_LIVER_CANCER_SUBCLASS_G123_UP	36	0.040518	0.0019259	0.23633	0.43194	1
GOMF_TRANSLATION_REPRESSOR_ACTIVITY	23	0.047905	0.0018208	0.27943	0.43194	1
FIGUEROA_AML_METHYLATION_CLUSTER_6_DN	26	0.047298	0.0019112	0.27624	0.43203	1
REACTOME_E2F_MEDIATED_REGULATION_OF_DNA_REPLICATION	18	0.064966	0.0021848	0.37955	0.43205	1
GOBP_RECEPTOR_MEDIATED_ENDOCYTOSIS	213	0.016283	0.001872	0.095278	0.43215	1
GOBP_MONOACYLGLYCEROL_CATABOLIC_PROCESS	5	0.090952	0.0016127	0.53228	0.43216	1
GOMF_RIBOSOMAL_PROTEIN_S6_KINASE_ACTIVITY	3	0.13463	0.0018493	0.78907	0.43226	1
GOMF_ARP2_3_COMPLEX_BINDING	14	0.062794	0.0018626	0.36903	0.43244	1
GOBP_PYRIMIDINE_NUCLEOSIDE_TRIPHOSPHATE_BIOSYNTHETIC_PROCESS	14	0.069577	0.0020638	0.40898	0.43246	1
MOOTHA_ROS	4	0.12865	0.0020404	0.75751	0.43257	1
GOBP_REGULATION_OF_LEUKOCYTE_MEDIATED_IMMUNITY	195	0.017889	0.001969	0.10538	0.4326	1
REACTOME_ORC1_REMOVAL_FROM_CHROMATIN	55	0.030765	0.0018064	0.1814	0.43266	1
FUNG_IL2_SIGNALING_2	9	0.1018	0.0024215	0.60038	0.43268	1
WP_ELECTRON_TRANSPORT_CHAIN_OXPHOS_SYSTEM_IN_MITOCHONDRIA	72	0.02398	0.0016101	0.14171	0.43281	1
GOBP_PROTEIN_K11_LINKED_UBIQUITINATION	24	0.054417	0.0021127	0.3218	0.43286	1
GOBP_SEXUAL_REPRODUCTION	724	0.0089979	0.0018759	0.053208	0.43286	1
GOBP_REGULATION_OF_DOPAMINERGIC_NEURON_DIFFERENTIATION	9	0.084505	0.0020101	0.49978	0.43287	1
GOBP_POSITIVE_REGULATION_OF_HEPATIC_STELLATE_CELL_ACTIVATION	5	0.10538	0.0018686	0.62368	0.43291	1
REACTOME_SYNTHESIS_OF_LEUKOTRIENES_LT_AND_EOXINS_EX	18	0.053173	0.0017882	0.31587	0.43316	1
GOMF_OXIDOREDUCTASE_ACTIVITY_ACTING_ON_THE_CH_CH_GROUP_OF_DONORS	54	0.030329	0.0017646	0.1802	0.43317	1
GOBP_RETINA_DEVELOPMENT_IN_CAMERA_TYPE_EYE	131	0.020599	0.0018622	0.12244	0.4332	1
GOCC_INTERSTITIAL_MATRIX	9	0.091807	0.0021838	0.54617	0.43326	1
GOBP_ALPHA_AMINO_ACID_CATABOLIC_PROCESS	78	0.025859	0.0018068	0.1539	0.43328	1
GOMF_MITOCHONDRIAL_RIBOSOME_BINDING	5	0.12322	0.0021849	0.7341	0.43335	1
GOBP_RESPONSE_TO_ENDOGENOUS_STIMULUS	1395	0.0066892	0.0018925	0.039868	0.43338	1
XU_GH1_AUTOCRINE_TARGETS_UP	152	0.020057	0.0019518	0.1197	0.43347	1
GOCC_CHROMATIN_SILENCING_COMPLEX	11	0.070666	0.0018582	0.42242	0.43357	1
HUMMERICH_BENIGN_SKIN_TUMOR_UP	10	0.060731	0.0015227	0.36335	0.43363	1
REACTOME_GLYCOSAMINOGLYCAN_METABOLISM	111	0.02319	0.0019309	0.13883	0.43367	1
WP_HEPATITIS_B_INFECTION	120	0.022186	0.0019202	0.13284	0.43368	1
REACTOME_BETA_DEFENSINS	13	0.07854	0.002245	0.47078	0.43375	1
BLANCO_MELO_BETA_INTERFERON_TREATED_BRONCHIAL_EPITHELIAL_CELLS_UP	323	0.013514	0.0019065	0.081023	0.43377	1
GOMF_FATTY_ACID_SYNTHASE_ACTIVITY	10	0.068787	0.0017246	0.41262	0.4338	1
GOBP_FC_RECEPTOR_MEDIATED_STIMULATORY_SIGNALING_PATHWAY	29	0.043452	0.0018541	0.26092	0.43387	1
GOBP_DNA_STRAND_ELONGATION_INVOLVED_IN_DNA_REPLICATION	12	0.055976	0.0015373	0.33618	0.43388	1
WP_CANCER_IMMUNOTHERAPY_BY_PD1_BLOCKADE	19	0.057634	0.0019912	0.34614	0.43388	1
GOBP_AMYLOID_BETA_CLEARANCE_BY_CELLULAR_CATABOLIC_PROCESS	7	0.086414	0.0018129	0.51931	0.43392	1
GOBP_REGULATION_OF_LEUKOCYTE_MEDIATED_CYTOTOXICITY	74	0.028008	0.0019064	0.16846	0.43398	1
GLASS_IGF2BP1_CLIP_TARGETS_KNOCKDOWN_DN	105	0.022526	0.0018246	0.13584	0.43415	1
GOBP_PROTEIN_PEPTIDYL_PROLYL_ISOMERIZATION	19	0.048271	0.0016677	0.29111	0.43415	1
GOBP_POSITIVE_REGULATION_OF_T_HELPER_1_TYPE_IMMUNE_RESPONSE	16	0.057598	0.0018263	0.34773	0.43422	1
REACTOME_RUNX1_REGULATES_TRANSCRIPTION_OF_GENES_INVOLVED_IN_BCR_SIGNALING	6	0.089553	0.0017394	0.54122	0.43429	1
REACTOME_BETA_OXIDATION_OF_PRISTANOYL_COA	9	0.070317	0.0016726	0.425	0.4343	1
GOCC_PERINUCLEAR_ENDOPLASMIC_RETICULUM	15	0.066019	0.0020269	0.39914	0.43432	1
GOBP_PYRIMIDINE_NUCLEOSIDE_DIPHOSPHATE_BIOSYNTHETIC_PROCESS	5	0.08612	0.001527	0.52095	0.43435	1
GOBP_SECRETION	765	0.0087596	0.0018747	0.053039	0.43441	1
ZHAN_MULTIPLE_MYELOMA_UP	49	0.03439	0.0019063	0.20827	0.43443	1
REACTOME_GLUCURONIDATION	20	0.069077	0.0024485	0.41888	0.43451	1
REACTOME_TBC_RABGAPS	34	0.035442	0.0016373	0.21501	0.43454	1
GOCC_CLUSTER_OF_ACTIN_BASED_CELL_PROJECTIONS	136	0.019653	0.0018099	0.11925	0.43455	1
REACTOME_ANTIGEN_PROCESSING_CROSS_PRESENTATION	74	0.027538	0.0018744	0.16714	0.43457	1
GOMF_LIGASE_ACTIVITY_FORMING_CARBON_OXYGEN_BONDS	35	0.040777	0.0019112	0.24768	0.43462	1
REACTOME_MAPK1_ERK2_ACTIVATION	7	0.097679	0.0020492	0.59396	0.43469	1
MATZUK_MEIOTIC_AND_DNA_REPAIR	34	0.036361	0.0016797	0.22136	0.43476	1
WP_FTO_OBESITY_VARIANT_MECHANISM	6	0.086042	0.0016712	0.52391	0.43478	1
GOBP_CRANIAL_NERVE_MORPHOGENESIS	27	0.049736	0.0020479	0.30296	0.4348	1
GOBP_FLAVONE_METABOLIC_PROCESS	6	0.074443	0.0014459	0.45362	0.43482	1
REACTOME_NEUROTRANSMITTER_RECEPTORS_AND_POSTSYNAPTIC_SIGNAL_TRANSMISSION	162	0.019453	0.0019537	0.11859	0.43485	1
GOBP_REGULATION_OF_GLUTAMATE_RECEPTOR_CLUSTERING	6	0.083989	0.0016313	0.51258	0.43492	1
GOBP_IRON_SULFUR_CLUSTER_ASSEMBLY	21	0.045206	0.0016419	0.27647	0.43506	1
AMIT_EGF_RESPONSE_120_MCF10A	31	0.04004	0.0017663	0.24507	0.43511	1
GOCC_GAMMA_TUBULIN_COMPLEX	12	0.06095	0.0016739	0.3736	0.4352	1
WHITFIELD_CELL_CYCLE_G2_M	166	0.017692	0.0017984	0.10853	0.43525	1
GOBP_SYNAPTIC_MEMBRANE_ADHESION	24	0.052251	0.0020286	0.32057	0.43526	1
GOBP_GLOMERULAR_EPITHELIUM_DEVELOPMENT	21	0.052254	0.0018979	0.3211	0.43536	1
WP_BIOSYNTHESIS_AND_REGENERATION_OF_TETRAHYDROBIOPTERIN_AND_CATABOLISM_OF_PHENYLALANINE	8	0.075692	0.0016975	0.46532	0.43539	1
PID_IL12_STAT4_PATHWAY	30	0.043852	0.0019031	0.26965	0.43541	1
REACTOME_FOXO_MEDIATED_TRANSCRIPTION	52	0.032476	0.0018543	0.19988	0.43547	1
GOBP_ADENYLATE_CYCLASE_ACTIVATING_ADRENERGIC_RECEPTOR_SIGNALING_PATHWAY_INVOLVED_IN_HEART_PROCESS	7	0.11688	0.002452	0.71982	0.43551	1
STANELLE_E2F1_TARGETS	23	0.046177	0.0017551	0.28468	0.43557	1
GOBP_B_CELL_APOPTOTIC_PROCESS	22	0.047392	0.0017617	0.29342	0.43584	1
NOUZOVA_METHYLATED_IN_APL	56	0.03114	0.0018449	0.19283	0.43585	1
GOCC_MON1_CCZ1_COMPLEX	3	0.30812	0.0042322	1.9088	0.43588	1
SOUCEK_MYC_TARGETS	6	0.086737	0.0016847	0.53837	0.436	1
GOBP_MESENCHYMAL_TO_EPITHELIAL_TRANSITION	17	0.064018	0.0020923	0.39859	0.4362	1
PID_NCADHERIN_PATHWAY	28	0.043826	0.0018376	0.27292	0.43621	1
REACTOME_SIGNALING_BY_EGFR	41	0.036496	0.001851	0.22729	0.43622	1
REACTOME_AZATHIOPRINE_ADME	20	0.055338	0.0019615	0.34484	0.43625	1
GOBP_MEMBRANE_RAFT_LOCALIZATION	8	0.086453	0.0019389	0.54003	0.43641	1
GOBP_REGULATION_OF_SUPEROXIDE_METABOLIC_PROCESS	22	0.048401	0.0017993	0.30271	0.43649	1
MOOTHA_PYR	5	0.11285	0.0020011	0.70716	0.4366	1
PID_CDC42_REG_PATHWAY	23	0.04841	0.00184	0.3033	0.4366	1
GOBP_POSTSYNAPTIC_DENSITY_PROTEIN_95_CLUSTERING	7	0.091988	0.0019298	0.57688	0.43666	1
GOMF_DIACYLGLYCEROL_KINASE_ACTIVITY	9	0.064569	0.0015358	0.40499	0.43667	1
GOBP_REGULATION_OF_ADENYLATE_CYCLASE_ACTIVATING_G_PROTEIN_COUPLED_RECEPTOR_SIGNALING_PATHWAY	14	0.070626	0.0020949	0.44372	0.43677	1
JOHANSSON_BRAIN_CANCER_EARLY_VS_LATE_DN	36	0.037939	0.0018033	0.23837	0.43677	1
GOBP_PROLINE_METABOLIC_PROCESS	7	0.073006	0.0015316	0.45876	0.43678	1
KEGG_BLADDER_CANCER	33	0.03879	0.0017655	0.2438	0.43679	1
CAMPS_COLON_CANCER_COPY_NUMBER_DN	32	0.043852	0.0019654	0.2769	0.43709	1
WP_COVID19_AND_ENDOTHELIAL_CELL_SENESCENCE	5	0.12591	0.0022326	0.79598	0.43716	1
GOBP_PRESYNAPSE_ORGANIZATION	38	0.039973	0.0019519	0.25275	0.43717	1
BIOCARTA_DREAM_PATHWAY	10	0.079904	0.0020034	0.50561	0.43722	1
REACTOME_RHO_GTPASES_ACTIVATE_NADPH_OXIDASES	15	0.061097	0.0018758	0.38724	0.43732	1
BIOCARTA_G2_PATHWAY	23	0.046497	0.0017673	0.29508	0.4374	1
GOBP_REPLICATION_FORK_PROCESSING	41	0.0314	0.0015925	0.19931	0.43741	1
GOMF_UBIQUITIN_LIKE_MODIFIER_ACTIVATING_ENZYME_ACTIVITY	8	0.077096	0.001729	0.48934	0.43741	1
REACTOME_TP53_REGULATES_TRANSCRIPTION_OF_GENES_INVOLVED_IN_G2_CELL_CYCLE_ARREST	12	0.053702	0.0014748	0.34116	0.43746	1
GOBP_NEGATIVE_REGULATION_OF_MACROAUTOPHAGY	26	0.042231	0.0017064	0.26882	0.43759	1
GOBP_CELLULAR_RESPONSE_TO_THYROID_HORMONE_STIMULUS	16	0.06975	0.0022116	0.44415	0.43761	1
GOBP_BIOLOGICAL_PROCESS_INVOLVED_IN_INTERACTION_WITH_HOST	168	0.017363	0.0017755	0.11067	0.43767	1
BROWNE_HCMV_INFECTION_20HR_DN	91	0.023133	0.0017452	0.14779	0.43781	1
GOBP_ANTERIOR_POSTERIOR_PATTERN_SPECIFICATION	164	0.018908	0.0019104	0.1208	0.43781	1
GOMF_ADRENERGIC_RECEPTOR_ACTIVITY	7	0.094691	0.0019865	0.605	0.43782	1
REACTOME_ADRENOCEPTORS	7	0.094691	0.0019865	0.605	0.43782	1
GOBP_NEGATIVE_REGULATION_OF_LYMPHOCYTE_DIFFERENTIATION	50	0.033664	0.0018849	0.21525	0.43786	1
WP_METHIONINE_DE_NOVO_AND_SALVAGE_PATHWAY	20	0.04758	0.0016865	0.30433	0.43788	1
REACTOME_FRS_MEDIATED_FGFR2_SIGNALING	17	0.054326	0.0017755	0.34759	0.4379	1
PID_LKB1_PATHWAY	36	0.040981	0.0019479	0.26226	0.43791	1
GOBP_SA_NODE_CELL_TO_ATRIAL_CARDIAC_MUSCLE_CELL_COMMUNICATION	11	0.073876	0.0019426	0.47307	0.43795	1
GOBP_ARF_PROTEIN_SIGNAL_TRANSDUCTION	20	0.057622	0.0020425	0.36914	0.43798	1
ABRAHAM_ALPC_VS_MULTIPLE_MYELOMA_UP	25	0.050291	0.0019927	0.32257	0.43805	1
GOMF_METAL_CATION_PROTON_ANTIPORTER_ACTIVITY	18	0.046924	0.001578	0.30095	0.43805	1
GOMF_KINASE_ACTIVATOR_ACTIVITY	116	0.021076	0.0017937	0.1353	0.43811	1
WESTON_VEGFA_TARGETS_3HR	52	0.031111	0.0017764	0.20021	0.43826	1
GOBP_ALPHA_KETOGLUTARATE_TRANSPORT	6	0.0923	0.0017928	0.59518	0.43838	1
GOBP_REGULATION_OF_ANDROGEN_RECEPTOR_SIGNALING_PATHWAY	20	0.044729	0.0015855	0.28874	0.43845	1
AMUNDSON_RESPONSE_TO_ARSENITE	179	0.015765	0.0016634	0.10191	0.43853	1
GOCC_CORNIFIED_ENVELOPE	51	0.035649	0.0020159	0.23076	0.43861	1
WALLACE_PROSTATE_CANCER_RACE_DN	69	0.025356	0.0016668	0.16439	0.43871	1
GOBP_REGULATION_OF_CARBOHYDRATE_METABOLIC_PROCESS	143	0.017343	0.0016374	0.11247	0.43873	1
AMIT_EGF_RESPONSE_60_HELA	34	0.039859	0.0018413	0.25868	0.43877	1
GOCC_CHLORIDE_CHANNEL_COMPLEX	40	0.037487	0.001878	0.24346	0.43882	1
WP_BENZENE_METABOLISM	5	0.10807	0.0019162	0.70312	0.43893	1
GOBP_CELLULAR_RESPONSE_TO_HYDROPEROXIDE	7	0.096711	0.0020289	0.63008	0.43901	1
GOBP_MACROPHAGE_MIGRATION	47	0.032843	0.0017831	0.21401	0.43902	1
GOBP_MAMMARY_GLAND_BRANCHING_INVOLVED_IN_PREGNANCY	6	0.11251	0.0021852	0.73464	0.43914	1
KYNG_RESPONSE_TO_H2O2_VIA_ERCC6_DN	29	0.041491	0.0017704	0.27124	0.43921	1
GOBP_BRUSH_BORDER_ASSEMBLY	3	0.13648	0.0018746	0.89253	0.43923	1
GOBP_PROTEIN_LOCALIZATION_TO_BASOLATERAL_PLASMA_MEMBRANE	7	0.098158	0.0020592	0.64207	0.43925	1
GOBP_POSITIVE_REGULATION_OF_PRODUCTION_OF_MOLECULAR_MEDIATOR_OF_IMMUNE_RESPONSE	116	0.020501	0.0017448	0.13414	0.43926	1
GOBP_GERM_CELL_PROLIFERATION	10	0.079863	0.0020023	0.52312	0.43933	1
GOMF_HISTONE_KINASE_ACTIVITY	20	0.05259	0.0018641	0.34471	0.43937	1
NAGASHIMA_NRG1_SIGNALING_DN	45	0.032003	0.0017002	0.21056	0.4396	1
WP_AGERAGE_PATHWAY	52	0.030069	0.0017169	0.19821	0.43971	1
GOBP_LYMPHOCYTE_MIGRATION	82	0.024646	0.0017655	0.16268	0.43979	1
GOBP_IRE1_MEDIATED_UNFOLDED_PROTEIN_RESPONSE	17	0.052896	0.0017288	0.34917	0.4398	1
GOBP_LEUCINE_TRANSPORT	9	0.077084	0.0018335	0.50998	0.43993	1
LUI_THYROID_CANCER_CLUSTER_3	25	0.039122	0.0015502	0.25987	0.44017	1
LIU_SOX4_TARGETS_DN	240	0.013492	0.0016452	0.089686	0.44021	1
GOBP_EMBRYONIC_PATTERN_SPECIFICATION	57	0.030262	0.0018088	0.20152	0.44032	1
LIM_MAMMARY_LUMINAL_MATURE_DN	84	0.025862	0.0018749	0.17226	0.44033	1
GOBP_MULTICELLULAR_ORGANISMAL_LEVEL_CHEMICAL_HOMEOSTASIS	49	0.031842	0.0017651	0.21238	0.44041	1
GOBP_CELL_DEATH_IN_RESPONSE_TO_HYDROGEN_PEROXIDE	24	0.040667	0.0015789	0.27169	0.44051	1
MORI_PRE_BI_LYMPHOCYTE_UP	68	0.025323	0.0016526	0.16953	0.44063	1
DODD_NASOPHARYNGEAL_CARCINOMA_UP	1396	0.0058677	0.0016607	0.039324	0.44069	1
BERENJENO_TRANSFORMED_BY_RHOA_REVERSIBLY_DN	25	0.049864	0.0019758	0.33517	0.44087	1
IWANAGA_E2F1_TARGETS_INDUCED_BY_SERUM	22	0.049694	0.0018473	0.33405	0.44087	1
WP_CHOLESTEROL_BIOSYNTHESIS_WITH_SKELETAL_DYSPLASIAS	5	0.1169	0.0020729	0.78772	0.44101	1
DAZARD_UV_RESPONSE_CLUSTER_G3	11	0.063722	0.0016756	0.42955	0.44104	1
GOCC_STEREOCILIUM_BUNDLE	56	0.028023	0.0016602	0.1891	0.4411	1
WANG_RESPONSE_TO_BEXAROTENE_UP	27	0.038614	0.00159	0.26101	0.44119	1
REACTOME_MECP2_REGULATES_TRANSCRIPTION_FACTORS	4	0.13606	0.0021579	0.91981	0.4412	1
GOBP_NUCLEAR_MEMBRANE_ORGANIZATION	35	0.03553	0.0016653	0.24029	0.44123	1
REACTOME_HIGHLY_SODIUM_PERMEABLE_POSTSYNAPTIC_ACETYLCHOLINE_NICOTINIC_RECEPTORS	7	0.069522	0.0014585	0.47061	0.44128	1
GOBP_REGULATION_OF_MESENCHYMAL_STEM_CELL_DIFFERENTIATION	8	0.069457	0.0015577	0.47039	0.44131	1
GOBP_SELECTIVE_AUTOPHAGY	76	0.024103	0.0016625	0.16329	0.44133	1
GOCC_EXTRINSIC_COMPONENT_OF_ENDOSOME_MEMBRANE	9	0.076609	0.0018222	0.51965	0.4414	1
GOBP_POSITIVE_REGULATION_OF_NITRIC_OXIDE_SYNTHASE_BIOSYNTHETIC_PROCESS	18	0.056278	0.0018926	0.38178	0.44141	1
GOBP_REGULATION_OF_ASTROCYTE_DIFFERENTIATION	25	0.046872	0.0018572	0.31812	0.44143	1
GOBP_CARDIOLIPIN_ACYL_CHAIN_REMODELING	5	0.10617	0.0018825	0.72066	0.44144	1
GOBP_REGULATION_OF_TOLL_LIKE_RECEPTOR_2_SIGNALING_PATHWAY	9	0.075281	0.0017907	0.51128	0.44147	1
GOBP_POSITIVE_REGULATION_OF_RESPIRATORY_BURST	4	0.11542	0.0018306	0.78469	0.44153	1
OUELLET_CULTURED_OVARIAN_CANCER_INVASIVE_VS_LMP_UP	51	0.029236	0.0016532	0.19895	0.44159	1
GOBP_REGULATION_OF_INWARD_RECTIFIER_POTASSIUM_CHANNEL_ACTIVITY	3	0.13748	0.0018884	0.93569	0.4416	1
GOBP_REGULATION_OF_DNA_REPLICATION	113	0.01943	0.0016323	0.13234	0.44164	1
GOBP_REGULATION_OF_CHROMATIN_ORGANIZATION	36	0.037311	0.0017735	0.2542	0.44165	1
TIAN_TNF_SIGNALING_NOT_VIA_NFKB	17	0.055048	0.0017991	0.37506	0.44166	1
GOMF_LYSOPHOSPHATIDIC_ACID_RECEPTOR_ACTIVITY	4	0.1157	0.0018349	0.78841	0.44167	1
GOMF_MORPHOGEN_ACTIVITY	3	0.12253	0.0016831	0.83639	0.44176	1
GOBP_NETRIN_ACTIVATED_SIGNALING_PATHWAY	9	0.078676	0.0018714	0.53761	0.44183	1
GOBP_HIGH_DENSITY_LIPOPROTEIN_PARTICLE_ASSEMBLY	9	0.072355	0.001721	0.49468	0.44186	1
GOMF_ALPHA_GLUCOSIDASE_ACTIVITY	6	0.097047	0.001885	0.66506	0.44199	1
GOBP_PURINE_DEOXYRIBONUCLEOSIDE_MONOPHOSPHATE_CATABOLIC_PROCESS	5	0.10303	0.0018269	0.70831	0.44218	1
BIOCARTA_IFNA_PATHWAY	7	0.084494	0.0017726	0.58198	0.44228	1
GOBP_NEGATIVE_REGULATION_OF_PHOTORECEPTOR_CELL_DIFFERENTIATION	3	0.10488	0.0014406	0.72263	0.4423	1
GOBP_MITOTIC_SISTER_CHROMATID_SEPARATION	56	0.026945	0.0015964	0.18574	0.44233	1
GOBP_NEPHRON_DEVELOPMENT	120	0.019368	0.0016763	0.13361	0.44237	1
GOCC_MITOTIC_SPINDLE_POLE	34	0.035965	0.0016614	0.24819	0.44239	1
GOBP_NEGATIVE_REGULATION_OF_NUCLEOCYTOPLASMIC_TRANSPORT	21	0.041771	0.0015172	0.2883	0.4424	1
GOMF_RNA_POLYMERASE_I_ACTIVITY	10	0.065005	0.0016298	0.44902	0.44245	1
GOBP_BERGMANN_GLIAL_CELL_DIFFERENTIATION	8	0.067437	0.0015124	0.46678	0.44256	1
PID_SYNDECAN_2_PATHWAY	26	0.04415	0.001784	0.30556	0.44256	1
BIOCARTA_RAS_PATHWAY	16	0.042426	0.0013452	0.29379	0.44259	1
GOBP_CELLULAR_RESPONSE_TO_NICOTINE	6	0.082321	0.0015989	0.57041	0.44262	1
GOBP_PYRIMIDINE_NUCLEOSIDE_MONOPHOSPHATE_METABOLIC_PROCESS	18	0.043249	0.0014545	0.30001	0.44269	1
GOBP_NEGATIVE_REGULATION_OF_SIGNAL_TRANSDUCTION_BY_P53_CLASS_MEDIATOR	27	0.039782	0.001638	0.27626	0.44275	1
GOBP_REGULATION_OF_SUPEROXIDE_ANION_GENERATION	15	0.050503	0.0015506	0.35104	0.4428	1
REACTOME_P75NTR_NEGATIVELY_REGULATES_CELL_CYCLE_VIA_SC1	4	0.14471	0.0022952	1.0069	0.44286	1
GOBP_OSMOSENSORY_SIGNALING_PATHWAY	4	0.11262	0.0017862	0.78544	0.44299	1
GOBP_DIACYLGLYCEROL_CATABOLIC_PROCESS	4	0.092599	0.0014686	0.64779	0.44317	1
GOBP_NEGATIVE_REGULATION_OF_CELL_ADHESION_MOLECULE_PRODUCTION	4	0.095037	0.0015073	0.66483	0.44317	1
REACTOME_SYNTHESIS_OF_PIPS_AT_THE_ER_MEMBRANE	4	0.077362	0.001227	0.54121	0.44317	1
HASLINGER_B_CLL_WITH_6Q21_DELETION	13	0.050825	0.0014528	0.35575	0.4432	1
GOBP_MITOTIC_DNA_REPLICATION	13	0.050472	0.0014427	0.35446	0.44339	1
GOBP_CARBOHYDRATE_DERIVATIVE_BIOSYNTHETIC_PROCESS	543	0.0087061	0.0015813	0.061206	0.44345	1
GOBP_AMYLOID_PRECURSOR_PROTEIN_CATABOLIC_PROCESS	47	0.032249	0.0017508	0.22774	0.4437	1
GOMF_C_ACYLTRANSFERASE_ACTIVITY	20	0.052633	0.0018657	0.37232	0.44379	1
GOCC_MYOSIN_COMPLEX	43	0.03222	0.0016734	0.228	0.44381	1
GOBP_MICROTUBULE_POLYMERIZATION_OR_DEPOLYMERIZATION	100	0.018793	0.0014858	0.13314	0.44388	1
GOCC_MICROTUBULE	382	0.010397	0.0015921	0.073748	0.44395	1
GOBP_LOCOMOTORY_BEHAVIOR	175	0.015742	0.0016425	0.11185	0.44403	1
GOMF_AROMATASE_ACTIVITY	23	0.05034	0.0019133	0.35809	0.4441	1
GOBP_PROTEIN_TRANSPORT_WITHIN_LIPID_BILAYER	6	0.071514	0.001389	0.5091	0.44414	1
BIOCARTA_TOB1_PATHWAY	18	0.052739	0.0017736	0.37577	0.44419	1
GOBP_POSITIVE_REGULATION_OF_GLIAL_CELL_MIGRATION	7	0.078078	0.001638	0.55663	0.44422	1
GOBP_REGULATION_OF_CARDIOBLAST_DIFFERENTIATION	6	0.08011	0.001556	0.57148	0.44426	1
ICHIBA_GRAFT_VERSUS_HOST_DISEASE_D7_UP	81	0.022472	0.0015999	0.16031	0.44426	1
GOBP_T_CELL_DIFFERENTIATION_INVOLVED_IN_IMMUNE_RESPONSE	69	0.025666	0.0016872	0.18327	0.44432	1
REACTOME_CHYLOMICRON_REMODELING	9	0.075503	0.0017959	0.54082	0.44449	1
GOBP_RESPONSE_TO_PEPTIDE_HORMONE	347	0.010783	0.0015755	0.077254	0.4445	1
WP_AUTOSOMAL_RECESSIVE_OSTEOPETROSIS_PATHWAYS	9	0.077313	0.001839	0.55389	0.4445	1
REACTOME_PI_3K_CASCADE_FGFR3	13	0.056585	0.0016174	0.40552	0.44451	1
PODAR_RESPONSE_TO_ADAPHOSTIN_UP	117	0.018943	0.001619	0.13628	0.44473	1
GOBP_NEGATIVE_REGULATION_OF_THYMOCYTE_APOPTOTIC_PROCESS	9	0.067396	0.0016031	0.48545	0.44479	1
WP_GANGLIO_SERIES_SPHINGOLIPID_METABOLISM	12	0.05851	0.0016069	0.42269	0.44495	1
GOMF_AMP_ACTIVATED_PROTEIN_KINASE_ACTIVITY	6	0.0922	0.0017908	0.66654	0.44499	1
GOBP_REGULATION_OF_HISTAMINE_SECRETION_BY_MAST_CELL	6	0.076493	0.0014857	0.55307	0.445	1
DELASERNA_TARGETS_OF_MYOD_AND_SMARCA4	7	0.069731	0.0014629	0.50458	0.44504	1
GOMF_ICOSANOID_TRANSMEMBRANE_TRANSPORTER_ACTIVITY	13	0.065354	0.0018681	0.47386	0.44515	1
GOMF_INOSITOL_TETRAKISPHOSPHATE_PHOSPHATASE_ACTIVITY	7	0.067686	0.00142	0.49072	0.44515	1
GOBP_MULTINUCLEAR_OSTEOCLAST_DIFFERENTIATION	6	0.086613	0.0016823	0.62986	0.44531	1
REACTOME_SUMOYLATION_OF_CHROMATIN_ORGANIZATION_PROTEINS	46	0.026954	0.0014478	0.1961	0.44534	1
DER_IFN_GAMMA_RESPONSE_UP	51	0.028084	0.0015881	0.20442	0.44537	1
GOBP_POSITIVE_REGULATION_OF_RECEPTOR_CLUSTERING	5	0.077518	0.0013745	0.56502	0.44544	1
GOBP_POSITIVE_REGULATION_OF_NEURON_DIFFERENTIATION	64	0.026858	0.0017006	0.19594	0.44549	1
WP_S1P_RECEPTOR_SIGNAL_TRANSDUCTION	23	0.038482	0.0014626	0.28088	0.44551	1
BIOCARTA_MPR_PATHWAY	17	0.050889	0.0016632	0.37156	0.44553	1
AMIT_EGF_RESPONSE_480_HELA	128	0.01709	0.0015273	0.12522	0.44572	1
GOBP_POSITIVE_REGULATION_OF_HEXOKINASE_ACTIVITY	3	0.14436	0.0019828	1.0593	0.4458	1
DACOSTA_UV_RESPONSE_VIA_ERCC3_XPCS_DN	81	0.023083	0.0016434	0.16949	0.44584	1
SMIRNOV_RESPONSE_TO_IR_2HR_DN	47	0.030559	0.0016591	0.22454	0.44587	1
WP_GENETIC_CAUSES_OF_PORTOSINUSOIDAL_VASCULAR_DISEASE	24	0.03913	0.0015192	0.28848	0.44605	1
GOBP_RESPONSE_TO_INTERLEUKIN_2	6	0.07881	0.0015308	0.58144	0.44609	1
GAVIN_FOXP3_TARGETS_CLUSTER_P7	81	0.019502	0.0013885	0.14405	0.44616	1
GOBP_ALPHA_BETA_T_CELL_ACTIVATION	136	0.017182	0.0015823	0.12727	0.44631	1
GOBP_POSITIVE_REGULATION_OF_CARDIAC_MUSCLE_CONTRACTION	6	0.069884	0.0013574	0.51833	0.44638	1
GOBP_NEGATIVE_REGULATION_OF_IMMUNOGLOBULIN_PRODUCTION	9	0.081831	0.0019465	0.60729	0.44641	1
LEE_METASTASIS_AND_ALTERNATIVE_SPLICING_DN	38	0.030715	0.0014999	0.22848	0.44653	1
SCHMAHL_PDGF_SIGNALING	8	0.073017	0.0016375	0.54316	0.44653	1
TSENG_ADIPOGENIC_POTENTIAL_DN	36	0.03383	0.001608	0.25192	0.44659	1
WP_HIPPOYAP_SIGNALING	20	0.042242	0.0014973	0.31528	0.44671	1
GOMF_K63_LINKED_DEUBIQUITINASE_ACTIVITY	9	0.071195	0.0016935	0.5317	0.44674	1
GOCC_CYTOPLASMIC_DYNEIN_COMPLEX	21	0.041595	0.0015107	0.31084	0.44678	1
VARELA_ZMPSTE24_TARGETS_DN	31	0.032567	0.0014367	0.24351	0.4468	1
GOBP_CERAMIDE_TRANSPORT	13	0.049921	0.0014269	0.37689	0.44731	1
ZHAN_MULTIPLE_MYELOMA_PR_UP	38	0.030264	0.0014778	0.22855	0.44733	1
GAJATE_RESPONSE_TO_TRABECTEDIN_DN	19	0.041878	0.0014469	0.31643	0.44736	1
GOBP_NEURON_NEURON_SYNAPTIC_TRANSMISSION	6	0.076994	0.0014955	0.58231	0.44741	1
REACTOME_SODIUM_COUPLED_SULPHATE_DI_AND_TRI_CARBOXYLATE_TRANSPORTERS	5	0.08496	0.0015065	0.64259	0.44741	1
GOBP_INTRACELLULAR_PH_REDUCTION	42	0.030575	0.0015694	0.23206	0.44759	1
GOBP_REGULATION_OF_CONNECTIVE_TISSUE_REPLACEMENT	4	0.10361	0.0016433	0.78723	0.44764	1
GOBP_NEGATIVE_REGULATION_OF_SMAD_PROTEIN_COMPLEX_ASSEMBLY	5	0.098175	0.0017408	0.74666	0.4477	1
GOMF_ATPASE_INHIBITOR_ACTIVITY	5	0.10282	0.0018231	0.78295	0.44776	1
KUROKAWA_LIVER_CANCER_EARLY_RECURRENCE_DN	5	0.095066	0.0016857	0.72431	0.44779	1
GOCC_PRESYNAPTIC_ACTIVE_ZONE	73	0.022538	0.0015237	0.17189	0.44784	1
WP_ZINC_HOMEOSTASIS	29	0.035321	0.0015072	0.26942	0.44785	1
BIOCARTA_IL22BP_PATHWAY	8	0.079253	0.0017774	0.60529	0.44791	1
REACTOME_DERMATAN_SULFATE_BIOSYNTHESIS	10	0.061764	0.0015486	0.4723	0.44798	1
GOBP_MAINTENANCE_OF_PROTEIN_LOCATION_IN_CELL	55	0.022875	0.0013431	0.17495	0.44799	1
GOBP_MACROPHAGE_DIFFERENTIATION	47	0.026618	0.0014451	0.20387	0.44806	1
GOBP_CHORIONIC_TROPHOBLAST_CELL_PROLIFERATION	4	0.092918	0.0014737	0.71173	0.44807	1
GOCC_PROXIMAL_DENDRITE	7	0.060513	0.0012695	0.46369	0.44808	1
GOBP_N_TERMINAL_PROTEIN_AMINO_ACID_ACETYLATION	15	0.050988	0.0015654	0.39153	0.44819	1
GOBP_POSITIVE_REGULATION_OF_FIBROBLAST_APOPTOTIC_PROCESS	8	0.057291	0.0012848	0.43993	0.44819	1
BLANCO_MELO_BETA_INTERFERON_TREATED_BRONCHIAL_EPITHELIAL_CELLS_DN	150	0.015152	0.0014648	0.11638	0.44821	1
GOBP_REGULATION_OF_LYMPHOCYTE_CHEMOTAXIS	20	0.043387	0.0015379	0.33366	0.44827	1
GOBP_NEURAL_PLATE_REGIONALIZATION	6	0.089447	0.0017374	0.69278	0.44864	1
HESS_TARGETS_OF_HOXA9_AND_MEIS1_DN	68	0.021648	0.0014128	0.16769	0.44864	1
CHESLER_BRAIN_D6MIT150_QTL_TRANS	7	0.083595	0.0017537	0.64928	0.44878	1
REACTOME_DEFECTS_OF_CONTACT_ACTIVATION_SYSTEM_CAS_AND_KALLIKREIN_KININ_SYSTEM_KKS	11	0.05418	0.0014247	0.4208	0.44878	1
GOBP_LIPID_LOCALIZATION	415	0.0092571	0.001476	0.072084	0.44891	1
GOBP_REGULATION_OF_BARBED_END_ACTIN_FILAMENT_CAPPING	3	0.11762	0.0016155	0.91657	0.44895	1
GOBP_REGULATION_OF_MITOCHONDRIAL_MEMBRANE_PERMEABILITY_INVOLVED_IN_APOPTOTIC_PROCESS	33	0.028747	0.0013084	0.22467	0.44909	1
HOLLEMAN_DAUNORUBICIN_B_ALL_DN	9	0.047049	0.0011191	0.36775	0.4491	1
MEISSNER_NPC_HCP_WITH_H3K4ME2_AND_H3K27ME3	282	0.011796	0.0015571	0.092319	0.44916	1
GOBP_POSITIVE_REGULATION_OF_SYNAPSE_MATURATION	6	0.072977	0.0014174	0.57134	0.44918	1
GOBP_NEGATIVE_REGULATION_OF_MITOTIC_CELL_CYCLE_PHASE_TRANSITION	159	0.014459	0.0014387	0.11323	0.4492	1
GOBP_SPERM_MITOCHONDRIAL_SHEATH_ASSEMBLY	4	0.096692	0.0015335	0.7579	0.44924	1
GOBP_POSITIVE_REGULATION_OF_PROTEIN_KINASE_C_SIGNALING	10	0.060086	0.0015065	0.47243	0.4494	1
GOBP_REGULATION_OF_MYELOID_DENDRITIC_CELL_ACTIVATION	5	0.08071	0.0014311	0.63483	0.44942	1
REACTOME_OAS_ANTIVIRAL_RESPONSE	8	0.077871	0.0017464	0.61403	0.44954	1
MALONEY_RESPONSE_TO_17AAG_UP	29	0.034568	0.001475	0.27264	0.44955	1
GOBP_POSITIVE_REGULATION_OF_SMAD_PROTEIN_SIGNAL_TRANSDUCTION	19	0.049502	0.0017103	0.3906	0.44958	1
GOBP_CARDIAC_CONDUCTION_SYSTEM_DEVELOPMENT	29	0.037012	0.0015793	0.29254	0.44966	1
GOBP_TRANSMEMBRANE_TRANSPORT	1272	0.0053581	0.0014537	0.042454	0.44978	1
ONGUSAHA_BRCA1_TARGETS_UP	10	0.049643	0.0012447	0.3937	0.44983	1
GOBP_SOMATIC_DIVERSIFICATION_OF_IMMUNE_RECEPTORS_VIA_SOMATIC_MUTATION	12	0.04609	0.0012658	0.3657	0.44985	1
GOMF_MITOGEN_ACTIVATED_PROTEIN_KINASE_KINASE_BINDING	8	0.064565	0.001448	0.51269	0.44989	1
GOMF_ALDEHYDE_LYASE_ACTIVITY	9	0.050203	0.0011941	0.39896	0.44993	1
REACTOME_DEFENSINS	17	0.050863	0.0016623	0.40417	0.44993	1
GOBP_REGULATION_OF_UBIQUITIN_PROTEIN_LIGASE_ACTIVITY	22	0.036918	0.0013724	0.29427	0.45008	1
GOBP_SUPEROXIDE_METABOLIC_PROCESS	49	0.026149	0.0014495	0.20871	0.45015	1
GOBP_PENTOSE_PHOSPHATE_SHUNT_NON_OXIDATIVE_BRANCH	4	0.09161	0.0014529	0.73163	0.45018	1
GOBP_CALCIUM_MEDIATED_SIGNALING	152	0.014799	0.0014401	0.1183	0.45022	1
GOMF_EXONUCLEASE_ACTIVITY	69	0.0181	0.0011898	0.14468	0.45022	1
GOBP_OTIC_VESICLE_MORPHOGENESIS	8	0.06314	0.001416	0.50516	0.45027	1
GOBP_PULMONARY_VALVE_MORPHOGENESIS	16	0.047806	0.0015158	0.38363	0.45041	1
BIOCARTA_PGC1A_PATHWAY	13	0.044692	0.0012775	0.35868	0.45042	1
GOBP_POSITIVE_REGULATION_OF_ARP2_3_COMPLEX_MEDIATED_ACTIN_NUCLEATION	7	0.068528	0.0014376	0.55179	0.45058	1
GOBP_STORE_OPERATED_CALCIUM_ENTRY	15	0.045111	0.001385	0.36406	0.45069	1
LIM_MAMMARY_STEM_CELL_UP	412	0.0091902	0.0014602	0.074219	0.45073	1
REACTOME_DOWNSTREAM_SIGNALING_OF_ACTIVATED_FGFR2	21	0.038071	0.0013827	0.30786	0.45079	1
REACTOME_REGULATION_OF_GENE_EXPRESSION_IN_LATE_STAGE_BRANCHING_MORPHOGENESIS_PANCREATIC_BUD_PRECURSOR_CELLS	10	0.059529	0.0014925	0.48222	0.45088	1
DELPUECH_FOXO3_TARGETS_UP	56	0.024823	0.0014707	0.20116	0.45089	1
GOBP_GLYCERALDEHYDE_3_PHOSPHATE_METABOLIC_PROCESS	4	0.09443	0.0014977	0.76539	0.45091	1
GOBP_NEGATIVE_REGULATION_OF_CYTOKINESIS	7	0.060551	0.0012703	0.4916	0.45099	1
GOBP_HISTONE_H2A_K63_LINKED_UBIQUITINATION	6	0.078896	0.0015324	0.64068	0.451	1
GOCC_PRESPLICEOSOME	15	0.049586	0.0015224	0.40273	0.45101	1
REACTOME_TRANSCRIPTIONAL_REGULATION_BY_RUNX3	76	0.020735	0.0014302	0.16875	0.4511	1
PID_FGF_PATHWAY	47	0.026203	0.0014226	0.21331	0.45112	1
BIOCARTA_EIF_PATHWAY	12	0.045877	0.00126	0.3742	0.45121	1
WENG_POR_TARGETS_LIVER_DN	20	0.040415	0.0014326	0.32961	0.45121	1
GOBP_REGULATION_OF_ER_TO_GOLGI_VESICLE_MEDIATED_TRANSPORT	10	0.046654	0.0011697	0.38081	0.45125	1
GOBP_GASTRIC_EMPTYING	3	0.081811	0.0011237	0.66815	0.45127	1
REACTOME_RESPONSE_OF_EIF2AK4_GCN2_TO_AMINO_ACID_DEFICIENCY	74	0.019146	0.0013032	0.15646	0.4513	1
GOBP_REGULATION_OF_TOLL_LIKE_RECEPTOR_9_SIGNALING_PATHWAY	9	0.056145	0.0013355	0.4598	0.45141	1
GOBP_CELLULAR_RESPONSE_TO_COCAINE	8	0.047681	0.0010693	0.39184	0.45158	1
GOBP_CELL_CYCLE_DNA_REPLICATION_INITIATION	4	0.057676	0.00091474	0.47465	0.45164	1
GOBP_POSITIVE_REGULATION_OF_SEQUESTERING_OF_TRIGLYCERIDE	7	0.060309	0.0012652	0.49654	0.45166	1
WP_SREBF_AND_MIR33_IN_CHOLESTEROL_AND_LIPID_HOMEOSTASIS	16	0.035182	0.0011156	0.2904	0.45179	1
GAUSSMANN_MLL_AF4_FUSION_TARGETS_E_UP	82	0.019149	0.0013717	0.15819	0.45183	1
GOBP_ANTIGEN_PROCESSING_AND_PRESENTATION_OF_PEPTIDE_ANTIGEN	43	0.027183	0.0014118	0.22563	0.45205	1
GOBP_REGULATION_OF_EPITHELIAL_TO_MESENCHYMAL_TRANSITION_INVOLVED_IN_ENDOCARDIAL_CUSHION_FORMATION	8	0.065334	0.0014652	0.54327	0.45214	1
GOBP_NEGATIVE_REGULATION_OF_MACROPHAGE_CHEMOTAXIS	4	0.070245	0.0011141	0.58521	0.45223	1
GOCC_ENVELOPE	1008	0.0053096	0.0012939	0.044379	0.45238	1
GOBP_MRNA_CATABOLIC_PROCESS	192	0.011953	0.0013056	0.099992	0.45243	1
GOMF_BH3_DOMAIN_BINDING	4	0.08798	0.0013954	0.73627	0.45244	1
YORDY_RECIPROCAL_REGULATION_BY_ETS1_AND_SP100_UP	19	0.033614	0.0011614	0.28188	0.45254	1
GOBP_ZINC_ION_IMPORT_ACROSS_PLASMA_MEMBRANE	6	0.063563	0.0012346	0.53331	0.45256	1
GOMF_SERINE_TYPE_ENDOPEPTIDASE_INHIBITOR_ACTIVITY	79	0.021336	0.0015003	0.17941	0.45267	1
GOBP_CIRCADIAN_SLEEP_WAKE_CYCLE_REM_SLEEP	4	0.072947	0.0011569	0.61427	0.45274	1
REACTOME_SIGNALING_BY_NOTCH4	63	0.02102	0.0013206	0.17759	0.45289	1
GOBP_NEGATIVE_REGULATION_OF_LIPOPOLYSACCHARIDE_MEDIATED_SIGNALING_PATHWAY	6	0.072036	0.0013992	0.60878	0.4529	1
GOBP_CADMIUM_ION_TRANSMEMBRANE_TRANSPORT	5	0.069849	0.0012385	0.59063	0.45293	1
GOMF_WNT_RECEPTOR_ACTIVITY	13	0.052148	0.0014906	0.44133	0.45297	1
GOCC_IMMUNOLOGICAL_SYNAPSE	35	0.026777	0.001255	0.22676	0.453	1
GOMF_OXIDOREDUCTASE_ACTIVITY_ACTING_ON_NAD_P_H_HEME_PROTEIN_AS_ACCEPTOR	9	0.06814	0.0016208	0.57705	0.453	1
GOMF_CATALYTIC_ACTIVITY_ACTING_ON_A_GLYCOPROTEIN	18	0.041319	0.0013895	0.35111	0.45316	1
GOBP_POSITIVE_REGULATION_OF_MACROPHAGE_DERIVED_FOAM_CELL_DIFFERENTIATION	17	0.041187	0.0013461	0.35074	0.45326	1
GOBP_NEUTROPHIL_MEDIATED_IMMUNITY	30	0.029995	0.0013018	0.25562	0.4533	1
REACTOME_G_PROTEIN_ACTIVATION	20	0.037533	0.0013304	0.31996	0.45331	1
GOBP_DETERMINATION_OF_ADULT_LIFESPAN	20	0.035255	0.0012497	0.30098	0.45338	1
REACTOME_ACTIVATION_OF_KAINATE_RECEPTORS_UPON_GLUTAMATE_BINDING	25	0.031976	0.001267	0.27317	0.45341	1
GOCC_CILIARY_TRANSITION_FIBER	8	0.058099	0.001303	0.49647	0.45342	1
GOBP_RESOLUTION_OF_RECOMBINATION_INTERMEDIATES	6	0.053195	0.0010332	0.45529	0.4535	1
GOMF_PHOSPHOLIPASE_A2_INHIBITOR_ACTIVITY	4	0.082718	0.0013119	0.70814	0.45351	1
GOBP_INTRACILIARY_TRANSPORT	43	0.024468	0.0012708	0.20986	0.45359	1
MARIADASON_RESPONSE_TO_BUTYRATE_CURCUMIN_SULINDAC_TSA_1	6	0.058848	0.001143	0.50585	0.45369	1
GOBP_POSITIVE_REGULATION_OF_NITRIC_OXIDE_MEDIATED_SIGNAL_TRANSDUCTION	4	0.097071	0.0015396	0.83591	0.45378	1
GOBP_MUSCLE_CELL_DEVELOPMENT	156	0.013393	0.0013202	0.11543	0.45381	1
GOBP_POSITIVE_REGULATION_OF_MULTICELLULAR_ORGANISM_GROWTH	25	0.031849	0.001262	0.27478	0.45386	1
IGARASHI_ATF4_TARGETS_UP	4	0.10226	0.0016218	0.88214	0.45386	1
GOBP_IMP_SALVAGE	3	0.096159	0.0013208	0.83086	0.45393	1
GOBP_GLOMERULAR_MESANGIAL_CELL_DEVELOPMENT	3	0.076064	0.0010448	0.65938	0.45408	1
GOBP_MESANGIAL_CELL_DEVELOPMENT	3	0.076064	0.0010448	0.65938	0.45408	1
GOBP_CORNEA_DEVELOPMENT_IN_CAMERA_TYPE_EYE	12	0.048678	0.0013369	0.42229	0.45412	1
GOBP_METANEPHRIC_GLOMERULAR_MESANGIUM_DEVELOPMENT	5	0.08042	0.001426	0.698	0.45414	1
REACTOME_SIGNALING_BY_NOTCH1_HD_DOMAIN_MUTANTS_IN_CANCER	10	0.053422	0.0013394	0.46603	0.45437	1
NOUSHMEHR_GBM_SILENCED_BY_METHYLATION	44	0.022437	0.0011787	0.19641	0.45453	1
GOBP_PROTEIN_O_LINKED_GLYCOSYLATION_VIA_THREONINE	10	0.053685	0.001346	0.47338	0.45485	1
GOBP_SERTOLI_CELL_DEVELOPMENT	10	0.046221	0.0011589	0.40779	0.45488	1
REACTOME_TERMINATION_OF_TRANSLESION_DNA_SYNTHESIS	27	0.028525	0.0011745	0.25178	0.4549	1
GOCC_N_TERMINAL_PROTEIN_ACETYLTRANSFERASE_COMPLEX	9	0.056911	0.0013537	0.50275	0.45494	1
GOBP_REGULATION_OF_GLUCOSE_IMPORT	47	0.023861	0.0012955	0.21145	0.45508	1
GOBP_TRANS_SYNAPTIC_SIGNALING_MODULATING_SYNAPTIC_TRANSMISSION	12	0.042748	0.001174	0.37893	0.45509	1
ROY_WOUND_BLOOD_VESSEL_DN	16	0.040938	0.0012981	0.36304	0.45511	1
GOBP_RESPONSE_TO_INTERLEUKIN_3	4	0.10554	0.0016738	0.9366	0.45514	1
REACTOME_TLR3_MEDIATED_TICAM1_DEPENDENT_PROGRAMMED_CELL_DEATH	5	0.066752	0.0011836	0.59322	0.4552	1
GOBP_NEGATIVE_REGULATION_OF_NF_KAPPAB_TRANSCRIPTION_FACTOR_ACTIVITY	66	0.018792	0.0012083	0.16705	0.45522	1
XIE_ST_HSC_S1PR3_OE_UP	152	0.0135	0.0013137	0.12007	0.45524	1
REACTOME_CALCINEURIN_ACTIVATES_NFAT	8	0.057033	0.0012791	0.50774	0.45528	1
GOBP_RESPONSE_TO_INDOLE_3_METHANOL	6	0.085581	0.0016623	0.76369	0.45539	1
GOBP_CELLULAR_GLUCURONIDATION	16	0.057465	0.0018221	0.51389	0.45548	1
BLANCO_MELO_HUMAN_PARAINFLUENZA_VIRUS_3_INFECTION_A594_CELLS_UP	172	0.01248	0.001291	0.11176	0.45555	1
REACTOME_TRNA_MODIFICATION_IN_THE_NUCLEUS_AND_CYTOSOL	40	0.026098	0.0013074	0.23375	0.45555	1
GOBP_DETECTION_OF_MECHANICAL_STIMULUS_INVOLVED_IN_SENSORY_PERCEPTION_OF_SOUND	15	0.043955	0.0013495	0.39375	0.45556	1
KEGG_TYPE_I_DIABETES_MELLITUS	24	0.034789	0.0013507	0.31228	0.45565	1
GOBP_CANONICAL_WNT_SIGNALING_PATHWAY	254	0.010533	0.0013207	0.09459	0.45567	1
PID_AVB3_OPN_PATHWAY	27	0.029948	0.0012331	0.26928	0.45572	1
GOCC_CONTRACTILE_RING	9	0.057384	0.001365	0.51716	0.45582	1
SCHLOSSER_SERUM_RESPONSE_UP	94	0.016043	0.00123	0.14482	0.4559	1
GOBP_APOPTOTIC_SIGNALING_PATHWAY	472	0.0073595	0.0012491	0.066484	0.45593	1
GOCC_COATED_VESICLE	248	0.0094933	0.0011764	0.085995	0.45605	1
GOCC_CLATHRIN_COATED_VESICLE_MEMBRANE	101	0.015112	0.0012007	0.13763	0.45628	1
GOMF_KINESIN_BINDING	42	0.02301	0.0011811	0.20966	0.45631	1
GOBP_METANEPHRIC_GLOMERULUS_VASCULATURE_DEVELOPMENT	7	0.065697	0.0013783	0.59903	0.45634	1
GOCC_ACROSOMAL_MEMBRANE	24	0.03586	0.0013922	0.32715	0.45636	1
PID_FOXO_PATHWAY	44	0.025737	0.0013521	0.23522	0.45644	1
GOBP_OPSONIZATION	13	0.04531	0.0012951	0.41433	0.45646	1
GOMF_ADP_PHOSPHATASE_ACTIVITY	4	0.083876	0.0013303	0.76858	0.45655	1
GOBP_B_CELL_DIFFERENTIATION	122	0.014624	0.0012761	0.13404	0.45656	1
GOBP_POSITIVE_REGULATION_OF_REPRODUCTIVE_PROCESS	68	0.01999	0.0013046	0.18322	0.45656	1
GOBP_REGULATION_OF_PROTEIN_LOCALIZATION_TO_NUCLEUS	114	0.014393	0.0012144	0.13198	0.45658	1
GOBP_DOUBLE_STRAND_BREAK_REPAIR_VIA_BREAK_INDUCED_REPLICATION	11	0.039773	0.0010458	0.36549	0.45667	1
LEE_INTRATHYMIC_T_PROGENITOR	14	0.040548	0.0012027	0.37287	0.4567	1
GOBP_REGULATION_OF_DENDRITIC_SPINE_DEVELOPMENT	45	0.024408	0.0012967	0.22479	0.45677	1
GOMF_CXCR_CHEMOKINE_RECEPTOR_BINDING	12	0.052083	0.0014304	0.47983	0.45678	1
HUPER_BREAST_BASAL_VS_LUMINAL_UP	48	0.022237	0.00122	0.20522	0.45686	1
GOBP_GOLGI_VESICLE_BUDDING	10	0.044539	0.0011167	0.41129	0.45688	1
GOBP_NEGATIVE_REGULATION_OF_CERAMIDE_BIOSYNTHETIC_PROCESS	4	0.084946	0.0013472	0.78443	0.45688	1
GOBP_NEGATIVE_REGULATION_OF_SPHINGOLIPID_BIOSYNTHETIC_PROCESS	4	0.084946	0.0013472	0.78443	0.45688	1
IVANOVA_HEMATOPOIESIS_LATE_PROGENITOR	432	0.0073795	0.0011998	0.068168	0.4569	1
GOBP_POSITIVE_REGULATION_OF_NUCLEOTIDE_METABOLIC_PROCESS	32	0.024509	0.0010985	0.22656	0.45693	1
GOMF_PURINE_NUCLEOTIDE_BINDING	1659	0.0039297	0.0012014	0.036381	0.45699	1
REACTOME_FORMATION_OF_THE_CORNIFIED_ENVELOPE	108	0.018867	0.0015498	0.17487	0.45704	1
TSUTSUMI_FBXW8_TARGETS	8	0.063387	0.0014215	0.58799	0.45708	1
REACTOME_CTLA4_INHIBITORY_SIGNALING	19	0.034139	0.0011795	0.31708	0.45713	1
GOCC_KAINATE_SELECTIVE_GLUTAMATE_RECEPTOR_COMPLEX	5	0.08064	0.0014299	0.74947	0.45716	1
GOMF_KAINATE_SELECTIVE_GLUTAMATE_RECEPTOR_ACTIVITY	5	0.08064	0.0014299	0.74947	0.45716	1
REACTOME_TETRAHYDROBIOPTERIN_BH4_SYNTHESIS_RECYCLING_SALVAGE_AND_REGULATION	6	0.064029	0.0012437	0.59512	0.45716	1
WP_UREA_CYCLE_AND_ASSOCIATED_PATHWAYS	21	0.033216	0.0012064	0.3088	0.45717	1
GOBP_REGULATION_OF_PROTEIN_UBIQUITINATION	168	0.01149	0.0011749	0.1074	0.4574	1
GOBP_ENDOPLASMIC_RETICULUM_ORGANIZATION	73	0.016813	0.0011367	0.15724	0.45743	1
GOBP_NOREPINEPHRINE_UPTAKE	7	0.06774	0.0014211	0.63505	0.45753	1
GOBP_NEGATIVE_REGULATION_OF_ALPHA_BETA_T_CELL_ACTIVATION	37	0.026577	0.0012806	0.25026	0.45771	1
GOBP_RESPONSE_TO_STIMULUS_INVOLVED_IN_REGULATION_OF_MUSCLE_ADAPTATION	9	0.049143	0.0011689	0.46318	0.45775	1
GOBP_SEX_DIFFERENTIATION	213	0.010014	0.0011514	0.094485	0.4578	1
GOBP_RIBOFLAVIN_TRANSPORT	4	0.081759	0.0012967	0.77303	0.45789	1
GOMF_RIBOFLAVIN_TRANSMEMBRANE_TRANSPORTER_ACTIVITY	4	0.081759	0.0012967	0.77303	0.45789	1
GOCC_EPSILON_DNA_POLYMERASE_COMPLEX	3	0.091286	0.0012539	0.86518	0.45799	1
MIYAGAWA_TARGETS_OF_EWSR1_ETS_FUSIONS_DN	208	0.011101	0.0012614	0.10539	0.45806	1
REACTOME_DEFECTIVE_C1GALT1C1_CAUSES_TNPS	11	0.047349	0.0012451	0.45095	0.45819	1
GOBP_NEGATIVE_REGULATION_OF_LEUKOCYTE_APOPTOTIC_PROCESS	43	0.021991	0.0011421	0.20975	0.45825	1
GOBP_PHENOL_CONTAINING_COMPOUND_METABOLIC_PROCESS	89	0.017368	0.0012959	0.1659	0.45831	1
GOBP_RESPONSE_TO_LIGHT_INTENSITY	15	0.035011	0.0010749	0.33438	0.45831	1
GOBP_ISOTYPE_SWITCHING_TO_IGA_ISOTYPES	6	0.057435	0.0011156	0.5496	0.45839	1
GOBP_POSITIVE_REGULATION_OF_FIBROBLAST_PROLIFERATION	44	0.022482	0.0011811	0.21523	0.4584	1
GOBP_REGULATION_OF_NON_MOTILE_CILIUM_ASSEMBLY	11	0.036938	0.00097128	0.35357	0.4584	1
FIGUEROA_AML_METHYLATION_CLUSTER_1_UP	100	0.015207	0.0012022	0.14571	0.45844	1
MARIADASON_RESPONSE_TO_BUTYRATE_CURCUMIN_SULINDAC_TSA_8	9	0.060768	0.0014454	0.58293	0.45849	1
GOMF_SYNTAXIN_1_BINDING	18	0.037029	0.0012452	0.35539	0.45851	1
GOMF_PROTEIN_PHOSPHATASE_1_BINDING	14	0.036486	0.0010822	0.35032	0.45853	1
GOBP_L_PROLINE_BIOSYNTHETIC_PROCESS	4	0.055628	0.00088226	0.53445	0.45855	1
GOBP_POSITIVE_REGULATION_OF_TUMOR_NECROSIS_FACTOR_SUPERFAMILY_CYTOKINE_PRODUCTION	81	0.016925	0.001205	0.16305	0.45866	1
GOBP_VENTRICULAR_CARDIAC_MUSCLE_TISSUE_MORPHOGENESIS	40	0.023786	0.0011916	0.2294	0.45871	1
WP_ETHANOL_METABOLISM_PRODUCTION_OF_ROS_BY_CYP2E1	6	0.060433	0.0011738	0.58362	0.45876	1
GOCC_GPI_ANCHOR_TRANSAMIDASE_COMPLEX	3	0.095099	0.0013062	0.91932	0.45881	1
GOMF_DEOXYRIBONUCLEASE_ACTIVITY	48	0.018451	0.0010123	0.17854	0.45885	1
GOBP_NEGATIVE_REGULATION_OF_DNA_DAMAGE_RESPONSE_SIGNAL_TRANSDUCTION_BY_P53_CLASS_MEDIATOR	13	0.036468	0.0010424	0.35319	0.45888	1
GOBP_MITOTIC_CELL_CYCLE	759	0.0053599	0.0011428	0.051916	0.45889	1
KEGG_LEISHMANIA_INFECTION	45	0.023469	0.0012469	0.22789	0.45899	1
TARTE_PLASMA_CELL_VS_B_LYMPHOCYTE_DN	34	0.025588	0.001182	0.24911	0.4591	1
WP_OVERVIEW_OF_INTERFERONSMEDIATED_SIGNALING_PATHWAY	28	0.032197	0.00135	0.31351	0.4591	1
LENAOUR_DENDRITIC_CELL_MATURATION_DN	96	0.01461	0.0011319	0.14244	0.45915	1
GOBP_REGULATION_OF_AMYLOID_BETA_CLEARANCE	13	0.038936	0.0011129	0.37988	0.45918	1
GOBP_REGULATION_OF_SUPRAMOLECULAR_FIBER_ORGANIZATION	300	0.0082471	0.0011222	0.080619	0.45926	1
REACTOME_ACTIVATED_NTRK2_SIGNALS_THROUGH_PI3K	6	0.058225	0.0011309	0.5696	0.45929	1
GOBP_TYROSINE_CATABOLIC_PROCESS	5	0.053772	0.00095346	0.52738	0.45939	1
SMID_BREAST_CANCER_BASAL_DN	563	0.0062321	0.0011518	0.061187	0.45944	1
ZHANG_ADIPOGENESIS_BY_BMP7	11	0.046621	0.0012259	0.45819	0.45948	1
GOBP_CELLULAR_RESPONSE_TO_SODIUM_ARSENITE	4	0.088143	0.001398	0.86674	0.4595	1
GOBP_RESPONSE_TO_SODIUM_ARSENITE	4	0.088143	0.001398	0.86674	0.4595	1
GOBP_DNA_DOUBLE_STRAND_BREAK_PROCESSING	19	0.029579	0.001022	0.29295	0.45979	1
KEGG_CALCIUM_SIGNALING_PATHWAY	145	0.012383	0.0011772	0.12269	0.4598	1
CHANG_POU5F1_TARGETS_UP	12	0.046568	0.0012789	0.46221	0.45987	1
REACTOME_CELL_CYCLE_CHECKPOINTS	237	0.0090425	0.0010958	0.090326	0.46013	1
GOBP_CELLULAR_EXTRAVASATION	57	0.019023	0.001137	0.19013	0.46015	1
GOBP_FLAVIN_CONTAINING_COMPOUND_METABOLIC_PROCESS	5	0.070984	0.0012587	0.71325	0.46036	1
BIOCARTA_CCR3_PATHWAY	15	0.033267	0.0010214	0.33458	0.4604	1
ELLWOOD_MYC_TARGETS_DN	39	0.022498	0.0011129	0.22629	0.4604	1
GOCC_INTRACILIARY_TRANSPORT_PARTICLE	24	0.03044	0.0011818	0.30664	0.46046	1
GOBP_CARDIAC_ATRIUM_MORPHOGENESIS	25	0.029836	0.0011822	0.30113	0.46054	1
GOMF_LONG_CHAIN_FATTY_ACID_COA_LIGASE_ACTIVITY	14	0.039302	0.0011658	0.39803	0.46067	1
GOBP_FRUCTOSE_METABOLIC_PROCESS	11	0.056354	0.0014818	0.57104	0.46069	1
REACTOME_APOPTOTIC_FACTOR_MEDIATED_RESPONSE	17	0.027717	0.00090588	0.28104	0.46072	1
GOBP_CELL_FATE_COMMITMENT_INVOLVED_IN_FORMATION_OF_PRIMARY_GERM_LAYER	26	0.029507	0.0011923	0.29939	0.46074	1
GOMF_PYRIMIDINE_NUCLEOTIDE_SUGAR_TRANSMEMBRANE_TRANSPORTER_ACTIVITY	8	0.047513	0.0010656	0.48275	0.4608	1
GOBP_NEGATIVE_REGULATION_OF_PROTEIN_LOCALIZATION_TO_MICROTUBULE	5	0.063425	0.0011246	0.6447	0.46082	1
SMIRNOV_RESPONSE_TO_IR_6HR_DN	95	0.01425	0.0010983	0.14489	0.46083	1
WATANABE_COLON_CANCER_MSI_VS_MSS_DN	48	0.020627	0.0011317	0.20975	0.46083	1
REACTOME_OXIDATIVE_STRESS_INDUCED_SENESCENCE	71	0.01689	0.0011262	0.17177	0.46084	1
REACTOME_MITOTIC_METAPHASE_AND_ANAPHASE	197	0.0095748	0.0010592	0.097412	0.46085	1
GOCC_EXOCYST	11	0.050203	0.0013201	0.51281	0.46101	1
NUTT_GBM_VS_AO_GLIOMA_UP	37	0.024376	0.0011746	0.25	0.46116	1
REACTOME_G1_S_SPECIFIC_TRANSCRIPTION	23	0.025905	0.00098459	0.26625	0.46125	1
HOEGERKORP_CD44_TARGETS_TEMPORAL_UP	9	0.043518	0.0010351	0.44843	0.46135	1
WP_INCLUSION_BODY_MYOSITIS	9	0.040392	0.00096078	0.41644	0.46137	1
REACTOME_DOPAMINE_NEUROTRANSMITTER_RELEASE_CYCLE	20	0.032603	0.0011556	0.33629	0.46138	1
GOBP_TERPENOID_BIOSYNTHETIC_PROCESS	16	0.029869	0.0009471	0.30879	0.46147	1
GOCC_ACTIN_CYTOSKELETON	406	0.0070662	0.0011147	0.073158	0.46153	1
KEGG_BIOSYNTHESIS_OF_UNSATURATED_FATTY_ACIDS	19	0.03067	0.0010597	0.31988	0.46181	1
BOYAULT_LIVER_CANCER_SUBCLASS_G2	20	0.033809	0.0011984	0.35271	0.46182	1
GOBP_REGULATION_OF_LYMPHOCYTE_MIGRATION	50	0.019778	0.0011074	0.20658	0.46186	1
REACTOME_FOXO_MEDIATED_TRANSCRIPTION_OF_CELL_DEATH_GENES	12	0.038637	0.0010611	0.40435	0.46194	1
GOBP_AMINO_ACID_ACTIVATION	38	0.022983	0.0011223	0.24158	0.4621	1
GARGALOVIC_RESPONSE_TO_OXIDIZED_PHOSPHOLIPIDS_PURPLE_DN	9	0.048718	0.0011588	0.51283	0.46216	1
GOBP_NEGATIVE_REGULATION_OF_AXON_EXTENSION_INVOLVED_IN_AXON_GUIDANCE	22	0.029619	0.0011011	0.31182	0.46216	1
WP_FLUOROPYRIMIDINE_ACTIVITY	30	0.023512	0.0010204	0.24803	0.46224	1
GOBP_RIBONUCLEOPROTEIN_COMPLEX_LOCALIZATION	6	0.04695	0.00091192	0.49573	0.46227	1
PID_CONE_PATHWAY	18	0.031469	0.0010583	0.33221	0.46227	1
GOBP_DETECTION_OF_CALCIUM_ION	11	0.036682	0.00096455	0.38889	0.46243	1
GOBP_NEGATIVE_REGULATION_OF_ADAPTIVE_IMMUNE_RESPONSE	48	0.020613	0.0011309	0.21872	0.46246	1
GOBP_POSITIVE_REGULATION_OF_VASCULAR_PERMEABILITY	15	0.040204	0.0012344	0.42687	0.46248	1
GOBP_PATHWAY_RESTRICTED_SMAD_PROTEIN_PHOSPHORYLATION	57	0.018478	0.0011044	0.19633	0.46251	1
GOBP_POSITIVE_REGULATION_OF_TELOMERE_MAINTENANCE	55	0.017845	0.0010478	0.18997	0.46258	1
VALK_AML_CLUSTER_5	23	0.025197	0.00095769	0.26842	0.46261	1
REACTOME_DISEASES_ASSOCIATED_WITH_N_GLYCOSYLATION_OF_PROTEINS	17	0.029549	0.00096573	0.31617	0.46277	1
GOBP_POSITIVE_REGULATION_OF_AUTOPHAGOSOME_MATURATION	7	0.053987	0.0011326	0.57812	0.4628	1
GOBP_POSITIVE_REGULATION_OF_CYTOPLASMIC_TRANSLATIONAL_INITIATION	4	0.053719	0.00085198	0.57525	0.4628	1
GOBP_SOMITE_ROSTRAL_CAUDAL_AXIS_SPECIFICATION	7	0.058105	0.001219	0.62263	0.46282	1
GOBP_POSITIVE_REGULATION_OF_CELL_CELL_ADHESION_MEDIATED_BY_INTEGRIN	5	0.067364	0.0011945	0.72269	0.46287	1
GOBP_PEPTIDYL_GLUTAMIC_ACID_MODIFICATION	23	0.031062	0.0011806	0.33359	0.46291	1
GOCC_CYTOCHROME_COMPLEX	27	0.023544	0.00096945	0.25337	0.46298	1
GOBP_REGULATION_OF_AUTOPHAGY_OF_MITOCHONDRION	31	0.024482	0.00108	0.26469	0.46315	1
WP_LACTO_SERIES_SPHINGOLIPID_METABOLISM	4	0.070238	0.001114	0.76168	0.46326	1
GOBP_CELL_JUNCTION_MAINTENANCE	38	0.022093	0.0010788	0.2396	0.46327	1
GOBP_CELLULAR_RESPONSE_TO_HISTAMINE	7	0.061166	0.0012832	0.66456	0.46333	1
GOBP_REGULATION_OF_CELLULAR_EXTRAVASATION	32	0.021549	0.00096581	0.23557	0.46356	1
GOMF_LOW_DENSITY_LIPOPROTEIN_PARTICLE_BINDING	14	0.035723	0.0010596	0.39074	0.46358	1
KYNG_ENVIRONMENTAL_STRESS_RESPONSE_NOT_BY_4NQO_IN_OLD	11	0.032892	0.00086489	0.3606	0.46366	1
GOMF_RNA_POLYMERASE_II_CTD_HEPTAPEPTIDE_REPEAT_PHOSPHATASE_ACTIVITY	5	0.057857	0.0010259	0.6346	0.46368	1
REACTOME_ABC_TRANSPORTER_DISORDERS	63	0.01566	0.00098384	0.17196	0.46372	1
GOBP_CORTISOL_BIOSYNTHETIC_PROCESS	9	0.040304	0.00095869	0.44777	0.46414	1
GOBP_INTRINSIC_APOPTOTIC_SIGNALING_PATHWAY_IN_RESPONSE_TO_DNA_DAMAGE_BY_P53_CLASS_MEDIATOR	35	0.019327	0.00090584	0.21511	0.4642	1
LY_AGING_PREMATURE_DN	26	0.022201	0.00089708	0.24726	0.46423	1
GRAESSMANN_APOPTOSIS_BY_DOXORUBICIN_UP	908	0.0042455	0.00098522	0.047401	0.46432	1
GOBP_EMBRYO_DEVELOPMENT	922	0.0044053	0.0010297	0.049198	0.46433	1
GOBP_LYMPHANGIOGENESIS	13	0.032345	0.00092455	0.36163	0.46437	1
GOBP_POSITIVE_REGULATION_OF_ALPHA_BETA_T_CELL_PROLIFERATION	21	0.027362	0.00099382	0.30618	0.4644	1
GOBP_CERAMIDE_CATABOLIC_PROCESS	14	0.030153	0.00089439	0.33903	0.46457	1
GOBP_VASODILATION	36	0.022293	0.0010596	0.25132	0.46466	1
GOCC_IMMUNOGLOBULIN_COMPLEX	5	0.057486	0.0010193	0.64865	0.46469	1
GOBP_HEART_FIELD_SPECIFICATION	15	0.036065	0.0011073	0.40733	0.46472	1
GOBP_7_METHYLGUANOSINE_RNA_CAPPING	7	0.049839	0.0010456	0.56391	0.46479	1
BOYERINAS_ONCOFETAL_TARGETS_OF_LET7A1	9	0.041561	0.00098858	0.47258	0.46496	1
HAHTOLA_MYCOSIS_FUNGOIDES_SKIN_UP	150	0.010436	0.0010089	0.11882	0.46501	1
GOBP_REGULATION_OF_COMPLEMENT_ACTIVATION_CLASSICAL_PATHWAY	8	0.055054	0.0012347	0.62717	0.46503	1
GOBP_POLYAMINE_BIOSYNTHETIC_PROCESS	11	0.036635	0.00096332	0.41777	0.46506	1
WIERENGA_STAT5A_TARGETS_DN	158	0.0098058	0.00097268	0.11191	0.46509	1
GOMF_RNA_POLYMERASE_I_GENERAL_TRANSCRIPTION_INITIATION_FACTOR_ACTIVITY	3	0.063662	0.00087444	0.73	0.46525	1
BIOCARTA_ACE2_PATHWAY	9	0.050327	0.0011971	0.58011	0.46543	1
GOBP_FC_RECEPTOR_SIGNALING_PATHWAY	44	0.018964	0.00099628	0.2187	0.46545	1
GOBP_STRIATED_MUSCLE_TISSUE_DEVELOPMENT	208	0.0088483	0.0010054	0.1021	0.46547	1
GOCC_GUANYL_NUCLEOTIDE_EXCHANGE_FACTOR_COMPLEX	15	0.028375	0.00087116	0.32807	0.46554	1
GOMF_BILE_ACID_TRANSMEMBRANE_TRANSPORTER_ACTIVITY	18	0.032263	0.001085	0.37497	0.46572	1
GOBP_POSITIVE_REGULATION_OF_OLIGODENDROCYTE_DIFFERENTIATION	20	0.02935	0.0010403	0.34225	0.46583	1
GOBP_PYRIMIDINE_RIBONUCLEOSIDE_DIPHOSPHATE_METABOLIC_PROCESS	7	0.039711	0.00083309	0.46378	0.46588	1
WP_IL17_SIGNALING_PATHWAY	26	0.023083	0.00093272	0.26962	0.46589	1
BIOCARTA_CSK_PATHWAY	13	0.034814	0.00099513	0.40695	0.46591	1
GOMF_TYPE_1_FIBROBLAST_GROWTH_FACTOR_RECEPTOR_BINDING	3	0.058474	0.00080318	0.6835	0.46591	1
VERRECCHIA_RESPONSE_TO_TGFB1_C3	12	0.037475	0.0010292	0.43823	0.46593	1
GOMF_FERROUS_IRON_BINDING	19	0.026101	0.00090177	0.3065	0.46607	1
YAO_TEMPORAL_RESPONSE_TO_PROGESTERONE_CLUSTER_14	112	0.010494	0.00087766	0.12347	0.46613	1
GOBP_SEMI_LUNAR_VALVE_DEVELOPMENT	39	0.021638	0.0010704	0.25505	0.4662	1
GOBP_HISTONE_H2A_K119_MONOUBIQUITINATION	6	0.042663	0.00082866	0.50432	0.46629	1
GOCC_VESICLE_COAT	54	0.015003	0.0008729	0.1774	0.4663	1
GOMF_LBD_DOMAIN_BINDING	4	0.079592	0.0012623	0.94253	0.46635	1
BIOCARTA_ETS_PATHWAY	14	0.032419	0.00096162	0.38428	0.46638	1
MEISSNER_NPC_HCP_WITH_H3_UNMETHYLATED	439	0.0058122	0.00095241	0.069006	0.46644	1
WP_SPLICING_FACTOR_NOVA_REGULATED_SYNAPTIC_PROTEINS	38	0.021307	0.0010405	0.25345	0.4665	1
GOBP_CELLULAR_HYPOTONIC_RESPONSE	9	0.03767	0.00089602	0.44849	0.46653	1
GOBP_EPITHELIAL_TUBE_FORMATION	116	0.010744	0.0009144	0.12802	0.46656	1
GOMF_CARBOXYPEPTIDASE_ACTIVITY	42	0.019349	0.00099322	0.2306	0.46656	1
GOBP_MEIOTIC_CELL_CYCLE_PHASE_TRANSITION	8	0.04182	0.00093788	0.49852	0.46657	1
REACTOME_CHREBP_ACTIVATES_METABOLIC_GENE_EXPRESSION	6	0.041966	0.00081512	0.5014	0.46665	1
GOBP_AXIAL_MESODERM_DEVELOPMENT	6	0.054484	0.0010583	0.65133	0.46667	1
GOBP_REGULATION_OF_RESPONSE_TO_REACTIVE_OXYGEN_SPECIES	29	0.022605	0.00096458	0.27084	0.46674	1
HERNANDEZ_ABERRANT_MITOSIS_BY_DOCETACEL_2NM_DN	18	0.028346	0.00095327	0.33976	0.46676	1
GOBP_HEXOSE_PHOSPHATE_TRANSPORT	5	0.048593	0.00086164	0.58264	0.46677	1
GOMF_ALPHA_N_ACETYLGALACTOSAMINIDE_ALPHA_2_6_SIALYLTRANSFERASE_ACTIVITY	5	0.046967	0.00083279	0.56407	0.46682	1
WANG_MLL_TARGETS	240	0.0081174	0.00098981	0.097814	0.46693	1
GOBP_NEGATIVE_REGULATION_OF_CELL_GROWTH	155	0.0097458	0.0009576	0.11798	0.46708	1
GOBP_PROTEIN_DEPHOSPHORYLATION	208	0.007979	0.00090667	0.096928	0.4672	1
GENTILE_UV_RESPONSE_CLUSTER_D6	31	0.020672	0.00091196	0.25197	0.46731	1
ZHAN_LATE_DIFFERENTIATION_GENES_DN	13	0.038112	0.0010894	0.46528	0.46736	1
GOBP_NADP_METABOLIC_PROCESS	34	0.020115	0.00092923	0.2459	0.4674	1
GOBP_REGULATION_OF_CELLULAR_CATABOLIC_PROCESS	641	0.0044954	0.00088428	0.055054	0.46746	1
BIOCARTA_NTHI_PATHWAY	20	0.0277	0.00098187	0.33966	0.4675	1
GOCC_PROTON_TRANSPORTING_V_TYPE_ATPASE_COMPLEX	20	0.027522	0.00097554	0.33778	0.46753	1
GARY_CD5_TARGETS_DN	363	0.0060599	0.00090517	0.074394	0.46754	1
REACTOME_RETROGRADE_TRANSPORT_AT_THE_TRANS_GOLGI_NETWORK	44	0.016351	0.00085899	0.20225	0.46778	1
REACTOME_CREB1_PHOSPHORYLATION_THROUGH_THE_ACTIVATION_OF_ADENYLATE_CYCLASE	7	0.051762	0.0010859	0.64749	0.46814	1
HOLLEMAN_DAUNORUBICIN_ALL_DN	7	0.040389	0.00084732	0.50692	0.46825	1
PID_LYMPH_ANGIOGENESIS_PATHWAY	20	0.026613	0.00094332	0.33449	0.46829	1
REACTOME_TYROSINE_CATABOLISM	4	0.043465	0.00068936	0.54627	0.46829	1
WP_TYROSINE_METABOLISM_AND_RELATED_DISORDERS	4	0.043465	0.00068936	0.54627	0.46829	1
GOBP_REGULATION_OF_PROTEIN_MODIFICATION_BY_SMALL_PROTEIN_CONJUGATION_OR_REMOVAL	202	0.0078121	0.00087497	0.098488	0.46839	1
BOYLAN_MULTIPLE_MYELOMA_D_CLUSTER_UP	22	0.02328	0.00086539	0.29364	0.46841	1
GOBP_REGULATION_OF_DNA_DAMAGE_CHECKPOINT	20	0.025083	0.00088908	0.3167	0.46844	1
FREDERICK_PRKCI_TARGETS	10	0.036089	0.00090483	0.45735	0.46855	1
STAMBOLSKY_BOUND_BY_MUTATED_TP53	15	0.028485	0.00087456	0.36124	0.46858	1
WP_CALCIUM_REGULATION_IN_CARDIAC_CELLS	132	0.010579	0.00095996	0.13419	0.46858	1
GOMF_PALMITOYLTRANSFERASE_ACTIVITY	31	0.021352	0.00094194	0.2732	0.46885	1
GOMF_CARD_DOMAIN_BINDING	14	0.030831	0.00091451	0.39501	0.46889	1
SHAFFER_IRF4_TARGETS_IN_MYELOMA_VS_MATURE_B_LYMPHOCYTE	86	0.011791	0.00086484	0.15119	0.46892	1
GOBP_SMALL_NUCLEOLAR_RIBONUCLEOPROTEIN_COMPLEX_ASSEMBLY	9	0.033628	0.00079988	0.43269	0.46903	1
GOBP_THIOESTER_METABOLIC_PROCESS	77	0.012046	0.00083633	0.15542	0.46911	1
WIKMAN_ASBESTOS_LUNG_CANCER_UP	13	0.030186	0.00086283	0.3896	0.46912	1
FLECHNER_PBL_KIDNEY_TRANSPLANT_OK_VS_DONOR_DN	34	0.018209	0.00084116	0.23556	0.46919	1
REACTOME_REGULATION_OF_INSULIN_SECRETION	65	0.013802	0.00088072	0.17861	0.4692	1
GOBP_POSITIVE_REGULATION_OF_T_CELL_TOLERANCE_INDUCTION	5	0.05845	0.0010364	0.75664	0.46921	1
HOLLEMAN_PREDNISOLONE_RESISTANCE_B_ALL_UP	15	0.029912	0.00091837	0.38713	0.46921	1
GOCC_AXON_CYTOPLASM	51	0.013987	0.00079091	0.18171	0.46932	1
GOMF_ARYL_SULFOTRANSFERASE_ACTIVITY	5	0.059004	0.0010462	0.76652	0.46932	1
GOBP_REGULATION_OF_TELOMERE_MAINTENANCE	84	0.011956	0.00086675	0.15543	0.46934	1
GOBP_DENDRITIC_CELL_DIFFERENTIATION	32	0.018857	0.00084514	0.24525	0.46936	1
GOCC_EXTRINSIC_COMPONENT_OF_ENDOPLASMIC_RETICULUM_MEMBRANE	7	0.048584	0.0010192	0.634	0.46946	1
GOBP_SYNAPTIC_VESICLE_UNCOATING	6	0.042707	0.0008295	0.55799	0.4695	1
LIANG_SILENCED_BY_METHYLATION_UP	24	0.023525	0.00091333	0.30944	0.4697	1
GOMF_HISTONE_H4K5_ACETYLTRANSFERASE_ACTIVITY	11	0.031408	0.00082588	0.41326	0.46971	1
REACTOME_CD163_MEDIATING_AN_ANTI_INFLAMMATORY_RESPONSE	9	0.04232	0.0010066	0.55686	0.46971	1
GOBP_NEGATIVE_REGULATION_OF_NEUTROPHIL_ACTIVATION	4	0.040551	0.00064315	0.53369	0.46972	1
LEIN_ASTROCYTE_MARKERS	37	0.017767	0.00085611	0.23411	0.46975	1
GOBP_DORSAL_AORTA_DEVELOPMENT	8	0.038103	0.00085452	0.50272	0.46979	1
GOMF_LIPASE_INHIBITOR_ACTIVITY	16	0.025175	0.00079827	0.33271	0.46984	1
GOMF_TRANSCRIPTION_COREPRESSOR_BINDING	37	0.01727	0.00083218	0.22836	0.46986	1
GOBP_NEGATIVE_REGULATION_OF_DENDRITIC_SPINE_MORPHOGENESIS	7	0.044461	0.00093275	0.58922	0.46993	1
GOMF_DEAMINASE_ACTIVITY	25	0.022397	0.00088747	0.29725	0.46997	1
BLANCO_MELO_BRONCHIAL_EPITHELIAL_CELLS_INFLUENZA_A_INFECTION_DN	55	0.014744	0.0008657	0.19575	0.46998	1
GOBP_RESPONSE_TO_TEMPERATURE_STIMULUS	148	0.008683	0.00083387	0.11527	0.46998	1
GOMF_PH_DOMAIN_BINDING	8	0.034816	0.0007808	0.46356	0.47007	1
GOMF_SECONDARY_ACTIVE_SULFATE_TRANSMEMBRANE_TRANSPORTER_ACTIVITY	9	0.029491	0.00070148	0.39296	0.47009	1
WP_MICRORNAS_IN_CARDIOMYOCYTE_HYPERTROPHY	65	0.012589	0.00080334	0.16797	0.47013	1
GOBP_PHOSPHORYLATION_OF_RNA_POLYMERASE_II_C_TERMINAL_DOMAIN	12	0.024092	0.00066166	0.32181	0.47016	1
GOCC_NATA_COMPLEX	4	0.072258	0.001146	0.97131	0.47035	1
GOMF_TRANSCRIPTION_REGULATOR_ACTIVATOR_ACTIVITY	11	0.036563	0.00096144	0.49153	0.47035	1
GOBP_NEGATIVE_REGULATION_OF_MONOATOMIC_ION_TRANSPORT	92	0.010971	0.00083214	0.14762	0.47038	1
GOMF_VOLUME_SENSITIVE_ANION_CHANNEL_ACTIVITY	8	0.037225	0.00083484	0.50089	0.47038	1
GOBP_ORGAN_OR_TISSUE_SPECIFIC_IMMUNE_RESPONSE	25	0.022906	0.00090762	0.30921	0.47047	1
GOBP_REGULATION_OF_SYSTEMIC_ARTERIAL_BLOOD_PRESSURE_BY_NOREPINEPHRINE_EPINEPHRINE	7	0.046669	0.00097905	0.63019	0.47048	1
GOBP_MALONYL_COA_METABOLIC_PROCESS	5	0.046284	0.00082069	0.62641	0.47055	1
URS_ADIPOCYTE_DIFFERENTIATION_UP	58	0.014799	0.00089225	0.20027	0.47055	1
ELLWOOD_MYC_TARGETS_UP	9	0.036949	0.00087888	0.50173	0.47065	1
GOBP_RECEPTOR_INTERNALIZATION	99	0.010195	0.00080198	0.13883	0.47073	1
GOBP_POSITIVE_REGULATION_OF_ALCOHOL_BIOSYNTHETIC_PROCESS	23	0.020727	0.00078782	0.28278	0.47079	1
GOBP_SYNAPSE_PRUNING	13	0.03259	0.00093156	0.44581	0.47086	1
GOBP_MITOTIC_CELL_CYCLE_PROCESS	633	0.0041464	0.00081074	0.056823	0.47092	1
GOBP_REGULATION_OF_HYDROGEN_PEROXIDE_MEDIATED_PROGRAMMED_CELL_DEATH	9	0.030553	0.00072674	0.41881	0.47092	1
AIYAR_COBRA1_TARGETS_UP	30	0.018935	0.00082177	0.25961	0.47093	1
REACTOME_LECTIN_PATHWAY_OF_COMPLEMENT_ACTIVATION	7	0.048909	0.0010261	0.67342	0.47105	1
BIOCARTA_TALL1_PATHWAY	14	0.026815	0.00079538	0.37102	0.47119	1
GOBP_L_METHIONINE_SALVAGE_FROM_METHYLTHIOADENOSINE	5	0.044261	0.00078482	0.61346	0.47124	1
GOBP_QUATERNARY_AMMONIUM_GROUP_TRANSPORT	25	0.022074	0.00087466	0.3059	0.47124	1
GOBP_CELL_SURFACE_RECEPTOR_SIGNALING_PATHWAY_INVOLVED_IN_CELL_CELL_SIGNALING	480	0.0049053	0.00083939	0.068367	0.4714	1
GOMF_TRANSLATION_ACTIVATOR_ACTIVITY	10	0.029259	0.0007336	0.40842	0.47144	1
GOBP_POSITIVE_REGULATION_OF_LEUKOCYTE_MEDIATED_IMMUNITY	120	0.0097308	0.00084222	0.13593	0.47147	1
MIYAGAWA_TARGETS_OF_EWSR1_ETS_FUSIONS_UP	212	0.0070916	0.00081344	0.099172	0.4715	1
GOMF_DYNEIN_LIGHT_INTERMEDIATE_CHAIN_BINDING	27	0.020798	0.00085636	0.29129	0.47154	1
GOBP_THIAMINE_TRANSPORT	7	0.037541	0.00078757	0.52624	0.47156	1
GOBP_TRANS_SYNAPTIC_SIGNALING_BY_LIPID	6	0.041571	0.00080745	0.58556	0.4717	1
FARMER_BREAST_CANCER_BASAL_VS_LULMINAL	267	0.0060104	0.00077235	0.08486	0.47177	1
GOBP_NEGATIVE_REGULATION_OF_NITRIC_OXIDE_SYNTHASE_ACTIVITY	5	0.052432	0.0009297	0.74071	0.47178	1
GOBP_CALCIUM_ION_IMPORT_INTO_SARCOPLASMIC_RETICULUM	4	0.072573	0.001151	1.0254	0.47179	1
GOMF_STEROID_DEHYDROGENASE_ACTIVITY_ACTING_ON_THE_CH_OH_GROUP_OF_DONORS_NAD_OR_NADP_AS_ACCEPTOR	22	0.020139	0.00074863	0.28538	0.47187	1
GOBP_POSITIVE_REGULATION_OF_COMPLEMENT_ACTIVATION	4	0.048944	0.00077625	0.69391	0.47189	1
GOMF_ENDONUCLEASE_ACTIVITY	96	0.0095708	0.00074148	0.13579	0.47191	1
GOMF_CERAMIDE_1_PHOSPHATE_TRANSFER_ACTIVITY	4	0.041168	0.00065292	0.58787	0.47209	1
EPPERT_CE_HSC_LSC	37	0.017353	0.00083618	0.24856	0.47217	1
GOBP_NEGATIVE_REGULATION_OF_CELL_CYCLE_PROCESS	263	0.0060421	0.00077067	0.087415	0.47245	1
GOBP_DENDRITIC_SPINE_MORPHOGENESIS	45	0.014735	0.00078282	0.2134	0.47248	1
GOBP_MYELOID_CELL_HOMEOSTASIS	137	0.0083127	0.00076834	0.12042	0.47248	1
DING_LUNG_CANCER_MUTATED_RECURRENTLY	4	0.049498	0.00078505	0.72068	0.47262	1
GOBP_MAST_CELL_PROLIFERATION	7	0.045162	0.00094744	0.65806	0.47264	1
GOBP_STEROID_HORMONE_BIOSYNTHETIC_PROCESS	36	0.015394	0.0007317	0.22463	0.47268	1
GOMF_OXIDOREDUCTASE_ACTIVITY_ACTING_ON_PEROXIDE_AS_ACCEPTOR	40	0.015132	0.00075806	0.22094	0.4727	1
GOMF_TOXIC_SUBSTANCE_BINDING	9	0.031847	0.00075753	0.46591	0.47275	1
MYLLYKANGAS_AMPLIFICATION_HOT_SPOT_16	7	0.042044	0.00088203	0.61524	0.47276	1
REACTOME_BETA_OXIDATION_OF_HEXANOYL_COA_TO_BUTANOYL_COA	3	0.05257	0.00072208	0.77154	0.47284	1
PID_LIS1_PATHWAY	22	0.020818	0.00077389	0.30643	0.47292	1
SERVITJA_ISLET_HNF1A_TARGETS_DN	92	0.0099948	0.00075812	0.14733	0.47296	1
GOBP_CELLULAR_RESPONSE_TO_MAGNESIUM_ION	7	0.036864	0.00077337	0.54403	0.47299	1
GOBP_MONOCYTE_CHEMOTACTIC_PROTEIN_1_PRODUCTION	17	0.025965	0.00084861	0.38393	0.47304	1
GOMF_PHOSPHOLIPID_TRANSFER_ACTIVITY	21	0.020889	0.00075869	0.30966	0.47311	1
GOMF_NAD_P_H_DEHYDROGENASE_QUINONE_ACTIVITY	30	0.016518	0.00071685	0.24535	0.47316	1
GOBP_SENSORY_SYSTEM_DEVELOPMENT	330	0.0053166	0.00075799	0.079215	0.47325	1
GOBP_REGULATION_OF_TRANSCRIPTION_ELONGATION_BY_RNA_POLYMERASE_II	73	0.010442	0.00070592	0.15581	0.47329	1
GOMF_PHOSPHATIDYLINOSITOL_BISPHOSPHATE_BINDING	90	0.010118	0.00075911	0.15137	0.47335	1
WP_RELATIONSHIP_BETWEEN_INFLAMMATION_COX2_AND_EGFR	21	0.020413	0.00074139	0.3058	0.47339	1
PARK_HSC_MARKERS	35	0.015335	0.00071874	0.22997	0.47342	1
WP_DISORDERS_OF_BILE_ACID_SYNTHESIS_AND_BILIARY_TRANSPORT	19	0.022438	0.00077522	0.33851	0.47358	1
GOBP_MACROPHAGE_CHEMOTAXIS	33	0.017035	0.0007753	0.25845	0.47372	1
GOBP_NEGATIVE_REGULATION_OF_MYOBLAST_DIFFERENTIATION	16	0.022064	0.00069961	0.33608	0.47383	1
GOBP_INOSITOL_PHOSPHATE_CATABOLIC_PROCESS	18	0.019983	0.00067203	0.30495	0.47388	1
MATZUK_SPERMATID_DIFFERENTIATION	32	0.01599	0.00071665	0.24577	0.47406	1
GOCC_NUCLEAR_INCLUSION_BODY	9	0.030981	0.00073693	0.47637	0.47407	1
GOBP_RIBONUCLEOSIDE_DIPHOSPHATE_METABOLIC_PROCESS	92	0.0092405	0.0007009	0.14231	0.47411	1
WP_G_PROTEIN_SIGNALING_PATHWAYS	75	0.011011	0.00075448	0.16986	0.47416	1
GOMF_LONG_CHAIN_FATTY_ACID_TRANSPORTER_ACTIVITY	15	0.023993	0.00073664	0.37053	0.47419	1
GOBP_NEGATIVE_REGULATION_OF_CELL_ACTIVATION	176	0.0072314	0.00075664	0.11192	0.47424	1
GOBP_SECRETION_BY_TISSUE	36	0.016049	0.00076286	0.24954	0.47436	1
GOBP_REGULATION_OF_MORPHOGENESIS_OF_AN_EPITHELIUM	52	0.012404	0.00070825	0.19306	0.47439	1
CHEOK_RESPONSE_TO_MERCAPTOPURINE_UP	8	0.026175	0.00058701	0.40848	0.47445	1
GOCC_EXTRINSIC_COMPONENT_OF_MITOCHONDRIAL_INNER_MEMBRANE	12	0.025378	0.00069696	0.39688	0.47451	1
MIKKELSEN_MEF_LCP_WITH_H3K4ME3	100	0.0095214	0.00075277	0.14908	0.47454	1
GOMF_HEPARAN_SULFATE_PROTEOGLYCAN_BINDING	14	0.025833	0.00076625	0.40499	0.47457	1
GOBP_POSITIVE_REGULATION_OF_DEPHOSPHORYLATION	52	0.011503	0.00065678	0.18187	0.47478	1
SABATES_COLORECTAL_ADENOMA_SIZE_UP	18	0.021005	0.00070638	0.3323	0.4748	1
GOCC_TRANS_GOLGI_NETWORK_TRANSPORT_VESICLE_MEMBRANE	19	0.020558	0.00071027	0.32568	0.47483	1
GOMF_PHOSPHATIDYLCHOLINE_STEROL_O_ACYLTRANSFERASE_ACTIVATOR_ACTIVITY	6	0.036487	0.0007087	0.5779	0.47483	1
REACTOME_NA_CL_DEPENDENT_NEUROTRANSMITTER_TRANSPORTERS	17	0.024954	0.00081557	0.39546	0.47484	1
GOBP_METANEPHRIC_RENAL_VESICLE_MORPHOGENESIS	13	0.028586	0.00081711	0.45374	0.47488	1
MEISSNER_NPC_HCP_WITH_H3K4ME2	418	0.0046246	0.00073996	0.073431	0.47489	1
GOCC_CYTOSOLIC_REGION	17	0.020965	0.00068519	0.33389	0.47497	1
GOBP_MICROTUBULE_NUCLEATION	28	0.016614	0.00069661	0.26488	0.47499	1
KAAB_HEART_ATRIUM_VS_VENTRICLE_DN	220	0.0060352	0.00070503	0.096242	0.475	1
WP_MITOCHONDRIAL_IMMUNE_RESPONSE_TO_SARSCOV2	25	0.016502	0.00065386	0.2653	0.4752	1
MARKEY_RB1_ACUTE_LOF_DN	168	0.0064112	0.00065557	0.10424	0.47548	1
GOBP_POSITIVE_REGULATION_OF_CELL_DIVISION	77	0.010713	0.00074373	0.17443	0.47552	1
GOBP_MITOTIC_CYTOKINESIS	72	0.009904	0.000665	0.16158	0.47556	1
REACTOME_APOPTOSIS	144	0.0069121	0.00065486	0.11277	0.47556	1
REACTOME_THYROXINE_BIOSYNTHESIS	8	0.030955	0.00069421	0.5069	0.47565	1
GOMF_HEPARAN_SULFATE_GLUCOSAMINE_3_SULFOTRANSFERASE_1_ACTIVITY	7	0.038306	0.00080362	0.62792	0.47568	1
GOBP_CELLULAR_RESPONSE_TO_GLUCAGON_STIMULUS	8	0.036777	0.00082478	0.60413	0.47573	1
BIOCARTA_PS1_PATHWAY	10	0.029902	0.00074972	0.49181	0.47576	1
FISCHER_G2_M_CELL_CYCLE	201	0.0058914	0.00065824	0.09728	0.47585	1
GOBP_POSITIVE_REGULATION_OF_MEMBRANE_PERMEABILITY	38	0.012564	0.00061351	0.20762	0.47587	1
GOBP_B_1_B_CELL_DIFFERENTIATION	3	0.057544	0.0007904	0.95168	0.47589	1
BIOCARTA_PTDINS_PATHWAY	21	0.016541	0.00060079	0.2736	0.4759	1
GOBP_INTRACELLULAR_GLUTAMATE_HOMEOSTASIS	4	0.052199	0.00082788	0.86498	0.47594	1
GOBP_TRANSMEMBRANE_RECEPTOR_PROTEIN_TYROSINE_KINASE_SIGNALING_PATHWAY	514	0.0039222	0.00069375	0.065152	0.476	1
GOBP_CORTISOL_METABOLIC_PROCESS	10	0.025827	0.00064754	0.4293	0.47601	1
AKL_HTLV1_INFECTION_UP	21	0.021076	0.0007655	0.35085	0.47605	1
GOBP_HISTONE_MRNA_CATABOLIC_PROCESS	14	0.025748	0.00076375	0.42884	0.47606	1
MOREIRA_RESPONSE_TO_TSA_DN	15	0.022562	0.00069272	0.37584	0.47607	1
HOSHIDA_LIVER_CANCER_SUBCLASS_S1	182	0.0061481	0.00065404	0.10267	0.47613	1
REACTOME_DEFECTIVE_GALNT3_CAUSES_HFTC	11	0.026941	0.00070842	0.44992	0.47613	1
GOBP_NEGATIVE_REGULATION_OF_B_CELL_RECEPTOR_SIGNALING_PATHWAY	6	0.031857	0.00061878	0.53389	0.47621	1
GOBP_POSITIVE_REGULATION_OF_MITOTIC_SISTER_CHROMATID_SEPARATION	13	0.025222	0.00072094	0.42331	0.47624	1
GOBP_POSITIVE_REGULATION_OF_PHOSPHORYLATION	632	0.0034235	0.00066889	0.05768	0.47634	1
HOFFMANN_SMALL_PRE_BII_TO_IMMATURE_B_LYMPHOCYTE_UP	47	0.012226	0.00066376	0.20601	0.47634	1
BIOCARTA_SLRP_PATHWAY	5	0.050507	0.00089557	0.85646	0.47649	1
GOBP_NEGATIVE_REGULATION_OF_PROTEIN_K63_LINKED_UBIQUITINATION	6	0.027329	0.00053083	0.46427	0.47653	1
HAHTOLA_MYCOSIS_FUNGOIDES_DN	7	0.028788	0.00060394	0.49323	0.47673	1
GOBP_REGULATION_OF_MORPHOGENESIS_OF_A_BRANCHING_STRUCTURE	40	0.013006	0.00065157	0.22307	0.47675	1
GOMF_ARACHIDONATE_COA_LIGASE_ACTIVITY	10	0.026458	0.00066335	0.45386	0.47676	1
LIN_NPAS4_TARGETS_DN	59	0.010587	0.00064373	0.18159	0.47676	1
GOBP_ADP_METABOLIC_PROCESS	75	0.0089916	0.00061613	0.1559	0.477	1
CONRAD_STEM_CELL	29	0.015673	0.00066878	0.27326	0.47713	1
KEGG_DRUG_METABOLISM_OTHER_ENZYMES	40	0.014851	0.000744	0.26086	0.4773	1
KUMAR_PATHOGEN_LOAD_BY_MACROPHAGES	216	0.0051278	0.00059364	0.090335	0.47737	1
GOBP_METANEPHRIC_NEPHRON_DEVELOPMENT	29	0.016359	0.00069805	0.28958	0.47747	1
REACTOME_GLOBAL_GENOME_NUCLEOTIDE_EXCISION_REPAIR_GG_NER	66	0.0089953	0.00057838	0.15966	0.47754	1
REACTOME_ESTABLISHMENT_OF_SISTER_CHROMATID_COHESION	9	0.02457	0.00058443	0.43769	0.47762	1
WEI_MIR34A_TARGETS	133	0.0071248	0.00064894	0.12717	0.47766	1
REACTOME_DISINHIBITION_OF_SNARE_FORMATION	4	0.047865	0.00075914	0.85898	0.47778	1
GOBP_POSITIVE_REGULATION_OF_MICROTUBULE_POLYMERIZATION_OR_DEPOLYMERIZATION	26	0.014051	0.00056777	0.2553	0.47805	1
GOBP_NEGATIVE_REGULATION_OF_CELLULAR_COMPONENT_ORGANIZATION	575	0.0031953	0.00059659	0.058139	0.47809	1
GOBP_POSITIVE_REGULATION_OF_MONOATOMIC_ION_TRANSPORT	182	0.0059051	0.00062819	0.10747	0.47809	1
GOBP_PROTEIN_LOCALIZATION_TO_CHROMOSOME_TELOMERIC_REGION	25	0.015457	0.00061245	0.2815	0.47811	1
GOMF_MONOCARBOXYLIC_ACID_TRANSMEMBRANE_TRANSPORTER_ACTIVITY	54	0.011564	0.00067279	0.21062	0.47811	1
GOBP_LYSOSOMAL_TRANSPORT	105	0.0074916	0.00060682	0.13659	0.47813	1
REACTOME_DOWNREGULATION_OF_ERBB4_SIGNALING	8	0.030334	0.00068029	0.55298	0.47813	1
GOBP_ENDOPLASMIC_RETICULUM_TO_GOLGI_VESICLE_MEDIATED_TRANSPORT	113	0.0070499	0.00059225	0.12903	0.47821	1
GOBP_POSITIVE_REGULATION_OF_CELLULAR_COMPONENT_ORGANIZATION	887	0.0026424	0.00060649	0.048509	0.47828	1
REACTOME_MITOCHONDRIAL_CALCIUM_ION_TRANSPORT	20	0.016137	0.000572	0.29675	0.47832	1
GOCC_CDC73_PAF1_COMPLEX	6	0.03071	0.00059648	0.5654	0.47834	1
GOBP_POSITIVE_REGULATION_OF_DEVELOPMENTAL_PIGMENTATION	8	0.033715	0.00075611	0.62476	0.47848	1
TIAN_BHLHA15_TARGETS	13	0.017874	0.0005109	0.33308	0.4786	1
GOBP_B_CELL_MEDIATED_IMMUNITY	105	0.0075543	0.00061189	0.14096	0.47863	1
BOQUEST_STEM_CELL_CULTURED_VS_FRESH_UP	355	0.0043151	0.00063757	0.08075	0.47869	1
TONKS_TARGETS_OF_RUNX1_RUNX1T1_FUSION_ERYTHROCYTE_DN	13	0.024026	0.00068675	0.45003	0.47871	1
GOBP_POSITIVE_REGULATION_OF_STEROID_HORMONE_BIOSYNTHETIC_PROCESS	5	0.0356	0.00063124	0.66876	0.47877	1
GOBP_SECONDARY_HEART_FIELD_SPECIFICATION	9	0.029188	0.00069428	0.54886	0.47879	1
GOBP_NEGATIVE_REGULATION_OF_TOLL_LIKE_RECEPTOR_4_SIGNALING_PATHWAY	6	0.034346	0.00066711	0.64685	0.47883	1
GOBP_ESTABLISHMENT_OF_CELL_POLARITY	130	0.0064954	0.00058496	0.12244	0.47885	1
REACTOME_GAP_FILLING_DNA_REPAIR_SYNTHESIS_AND_LIGATION_IN_GG_NER	22	0.01397	0.00051933	0.26553	0.47902	1
GOBP_NUCLEOSIDE_BISPHOSPHATE_METABOLIC_PROCESS	102	0.0072753	0.00058088	0.1391	0.47914	1
GOCC_MHC_CLASS_II_PROTEIN_COMPLEX	3	0.036572	0.00050235	0.69993	0.47916	1
GOBP_FOLIC_ACID_TRANSPORT	10	0.022047	0.00055277	0.4253	0.47933	1
GOBP_EPITHELIAL_CILIUM_MOVEMENT_INVOLVED_IN_DETERMINATION_OF_LEFT_RIGHT_ASYMMETRY	10	0.024716	0.00061969	0.47741	0.47936	1
GOBP_REGULATION_OF_LIPID_TRANSPORT	119	0.0067914	0.00058537	0.13121	0.47936	1
GOBP_TYPE_B_PANCREATIC_CELL_DEVELOPMENT	19	0.019129	0.00066089	0.36949	0.47936	1
GOBP_URINARY_BLADDER_SMOOTH_MUSCLE_CONTRACTION	8	0.027543	0.0006177	0.53449	0.47945	1
WP_FOLATE_METABOLISM	57	0.0092743	0.00055433	0.1808	0.47955	1
GOBP_CELLULAR_KETONE_METABOLIC_PROCESS	186	0.0049063	0.00052757	0.096663	0.47976	1
GOBP_CHOLESTEROL_CATABOLIC_PROCESS	9	0.025887	0.00061576	0.51118	0.47981	1
WP_NEUROINFLAMMATION	11	0.019937	0.00052424	0.39639	0.47994	1
GOBP_MESENCHYMAL_STEM_CELL_PROLIFERATION	5	0.030851	0.00054703	0.61421	0.47997	1
GOBP_UDP_GLUCOSE_METABOLIC_PROCESS	6	0.032804	0.00063716	0.65367	0.47999	1
GOBP_UREA_METABOLIC_PROCESS	10	0.020503	0.00051405	0.40855	0.47999	1
GOCC_FILAMENTOUS_ACTIN	20	0.015864	0.00056233	0.31794	0.4801	1
GOBP_THYROID_GLAND_DEVELOPMENT	25	0.013714	0.00054342	0.27545	0.48015	1
GOBP_MRNA_5_SPLICE_SITE_RECOGNITION	5	0.037815	0.00067051	0.76209	0.48021	1
GOBP_CELL_CELL_ADHESION_INVOLVED_IN_GASTRULATION	9	0.020392	0.00048505	0.41228	0.48028	1
GOBP_CELL_DIFFERENTIATION_INVOLVED_IN_EMBRYONIC_PLACENTA_DEVELOPMENT	23	0.015671	0.00059563	0.31721	0.4803	1
REACTOME_BRANCHED_CHAIN_AMINO_ACID_CATABOLISM	18	0.017813	0.00059905	0.36108	0.48033	1
GOBP_REGULATION_OF_T_HELPER_17_CELL_DIFFERENTIATION	16	0.017818	0.00056496	0.36146	0.48034	1
WP_BASE_EXCISION_REPAIR	25	0.01292	0.00051194	0.26324	0.48043	1
GOMF_P_TYPE_CALCIUM_TRANSPORTER_ACTIVITY	8	0.029669	0.00066537	0.60502	0.48044	1
GOMF_AMP_BINDING	11	0.018576	0.00048845	0.37922	0.48047	1
RODWELL_AGING_KIDNEY_NO_BLOOD_UP	188	0.0051717	0.00055906	0.10558	0.48047	1
GOCC_MLL3_4_COMPLEX	8	0.02952	0.00066203	0.6042	0.48052	1
REACTOME_PCNA_DEPENDENT_LONG_PATCH_BASE_EXCISION_REPAIR	17	0.016544	0.00054071	0.33905	0.48054	1
GOBP_ENDOTHELIAL_CELL_ACTIVATION	7	0.026253	0.00055075	0.53874	0.48057	1
GOMF_SPHINGOMYELIN_PHOSPHODIESTERASE_ACTIVITY	4	0.036063	0.00057196	0.74416	0.48067	1
REACTOME_RUNX1_REGULATES_TRANSCRIPTION_OF_GENES_INVOLVED_IN_DIFFERENTIATION_OF_HSCS	75	0.0078069	0.00053494	0.16215	0.4808	1
GOMF_DAMAGED_DNA_BINDING	61	0.0078249	0.00048377	0.16284	0.48084	1
GOMF_HISTONE_H3K14_ACETYLTRANSFERASE_ACTIVITY	9	0.020109	0.00047832	0.41949	0.48088	1
SPIELMAN_LYMPHOBLAST_EUROPEAN_VS_ASIAN_2FC_DN	17	0.018352	0.0005998	0.38272	0.48088	1
SENESE_HDAC3_TARGETS_DN	436	0.0034911	0.00057016	0.073066	0.48095	1
GOBP_CHOLINE_METABOLIC_PROCESS	6	0.032303	0.00062744	0.67762	0.48099	1
GOMF_PHOSPHATIDYLINOSITOL_3_5_BISPHOSPHATE_5_PHOSPHATASE_ACTIVITY	4	0.030414	0.00048237	0.63787	0.48099	1
BIOCARTA_CTL_PATHWAY	11	0.019777	0.00052004	0.42262	0.48134	1
GOBP_REGULATION_OF_CYTOSKELETON_ORGANIZATION	424	0.0031553	0.00050837	0.067556	0.48137	1
REACTOME_LAGGING_STRAND_SYNTHESIS	17	0.015131	0.00049451	0.32431	0.48139	1
GOCC_SARCOPLASM	74	0.0080297	0.00054655	0.17212	0.4814	1
BIOCARTA_MRP_PATHWAY	6	0.027435	0.00053288	0.5893	0.48143	1
GOBP_METANEPHRIC_TUBULE_FORMATION	5	0.03462	0.00061386	0.74346	0.48143	1
KEGG_HEMATOPOIETIC_CELL_LINEAGE	68	0.0082909	0.00054107	0.17809	0.48143	1
WP_FLUOROACETIC_ACID_TOXICITY	6	0.027299	0.00053024	0.58641	0.48144	1
GOBP_POSITIVE_REGULATION_OF_CELL_CYCLE	257	0.0042012	0.00052982	0.090701	0.48153	1
GOBP_RESPONSE_TO_NICOTINE	39	0.011411	0.00056448	0.2471	0.48158	1
GOCC_SPECTRIN	9	0.023874	0.00056787	0.51971	0.48168	1
SEAVEY_EPITHELIOID_HEMANGIOENDOTHELIOMA	80	0.0074326	0.00052592	0.16211	0.48172	1
GOBP_REGULATION_OF_MITOCHONDRIAL_FUSION	11	0.016556	0.00043534	0.3614	0.48173	1
GOMF_VOLTAGE_GATED_POTASSIUM_CHANNEL_ACTIVITY_INVOLVED_IN_VENTRICULAR_CARDIAC_MUSCLE_CELL_ACTION_POTENTIAL_REPOLARIZATION	10	0.023666	0.00059337	0.51821	0.48179	1
GOBP_LYMPHOCYTE_MEDIATED_IMMUNITY	220	0.0045375	0.00053006	0.099473	0.48181	1
GOBP_HEPATOCYTE_DIFFERENTIATION	12	0.019401	0.00053283	0.42657	0.48186	1
REACTOME_METHYLATION	13	0.01513	0.00043247	0.33279	0.48187	1
REACTOME_PRESYNAPTIC_FUNCTION_OF_KAINATE_RECEPTORS	18	0.014568	0.00048992	0.32265	0.48199	1
GOBP_TRNA_TRANSPORT	5	0.026414	0.00046837	0.58617	0.48203	1
GOMF_CELL_ADHESION_MOLECULE_BINDING	474	0.0030328	0.0005158	0.067341	0.48204	1
GOBP_POSITIVE_REGULATION_OF_PROTEIN_MONOUBIQUITINATION	4	0.032452	0.00051469	0.72368	0.48212	1
GOBP_REGULATION_OF_CAMP_DEPENDENT_PROTEIN_KINASE_ACTIVITY	19	0.01449	0.00050061	0.3235	0.48214	1
GOMF_MRNA_METHYLTRANSFERASE_ACTIVITY	12	0.015699	0.00043115	0.35157	0.48219	1
GOCC_POLYSOME	48	0.0097988	0.00053761	0.21966	0.48221	1
VALK_AML_CLUSTER_12	19	0.013432	0.00046408	0.30149	0.48223	1
MONTERO_THYROID_CANCER_POOR_SURVIVAL_UP	12	0.019892	0.00054629	0.44795	0.48229	1
GOBP_TRYPTOPHAN_TRANSPORT	5	0.034331	0.00060874	0.78384	0.48253	1
GOBP_SULFUR_COMPOUND_TRANSPORT	48	0.0086054	0.00047213	0.19743	0.48262	1
GOMF_LIPASE_ACTIVITY	108	0.0061523	0.00050536	0.14143	0.48265	1
GOBP_INNATE_IMMUNE_RESPONSE_IN_MUCOSA	14	0.018352	0.00054436	0.42246	0.48268	1
GOMF_ENDODEOXYRIBONUCLEASE_ACTIVITY_PRODUCING_5_PHOSPHOMONOESTERS	6	0.022635	0.00043965	0.52204	0.48271	1
GOBP_CELLULAR_RESPONSE_TO_ZINC_ION	16	0.016079	0.00050985	0.37475	0.48289	1
GOBP_REGULATION_OF_TRANSFERASE_ACTIVITY	671	0.0024432	0.00049123	0.057197	0.48296	1
GOBP_REGULATION_OF_DENDRITE_MORPHOGENESIS	49	0.0089671	0.00049706	0.20994	0.48297	1
GOBP_T_CELL_LINEAGE_COMMITMENT	26	0.011857	0.0004791	0.27978	0.4831	1
DARWICHE_PAPILLOMA_RISK_HIGH_UP	119	0.0051614	0.00044488	0.12208	0.48314	1
WP_CHROMOSOMAL_AND_MICROSATELLITE_INSTABILITY_IN_COLORECTAL_CANCER	63	0.0073228	0.00046006	0.17365	0.48318	1
WP_PREGNANE_X_RECEPTOR_PATHWAY	30	0.012083	0.0005244	0.28655	0.48318	1
KEGG_TRYPTOPHAN_METABOLISM	35	0.010327	0.00048401	0.24567	0.48324	1
XU_AKT1_TARGETS_6HR	22	0.010408	0.0003869	0.24801	0.48326	1
MAHADEVAN_IMATINIB_RESISTANCE_DN	19	0.015834	0.00054705	0.37793	0.48329	1
REACTOME_REGULATION_OF_CHOLESTEROL_BIOSYNTHESIS_BY_SREBP_SREBF	49	0.0074435	0.00041261	0.17826	0.48335	1
WP_DOPAMINERGIC_NEUROGENESIS	22	0.014191	0.00052753	0.33999	0.48335	1
WP_ULCERATIVE_COLITIS_SIGNALING	14	0.01844	0.00054697	0.44376	0.48343	1
GOMF_MODIFIED_AMINO_ACID_BINDING	74	0.0067553	0.00045981	0.16303	0.48347	1
GOBP_EXTRACELLULAR_MATRIX_CONSTITUENT_SECRETION	13	0.016445	0.00047006	0.39734	0.48349	1
GOBP_CONSTITUTIVE_HETEROCHROMATIN_FORMATION	9	0.016292	0.00038752	0.39606	0.48359	1
GOBP_POSITIVE_REGULATION_OF_ENDOTHELIAL_CELL_APOPTOTIC_PROCESS	14	0.01637	0.00048557	0.39802	0.4836	1
GOBP_CITRULLINE_BIOSYNTHETIC_PROCESS	4	0.028311	0.00044902	0.69008	0.48364	1
GOBP_GLYCEROPHOSPHOLIPID_METABOLIC_PROCESS	245	0.0037084	0.0004568	0.090696	0.48369	1
GOMF_WD40_REPEAT_DOMAIN_BINDING	3	0.038564	0.00052969	0.94331	0.4837	1
GOBP_VESICLE_CARGO_LOADING	27	0.010492	0.00043201	0.25745	0.48375	1
GOBP_ENTRAINMENT_OF_CIRCADIAN_CLOCK	23	0.010978	0.00041725	0.26979	0.48377	1
GOMF_PHOSPHATIDYLINOSITOL_BISPHOSPHATE_KINASE_ACTIVITY	9	0.020855	0.00049606	0.51352	0.4838	1
GOBP_RESPONSE_TO_FLUORIDE	5	0.025267	0.00044802	0.62356	0.48384	1
WP_EICOSANOID_METABOLISM_VIA_LIPOOXYGENASES_LOX	27	0.011499	0.00047347	0.28446	0.48388	1
GOBP_FUNGIFORM_PAPILLA_DEVELOPMENT	5	0.022827	0.00040475	0.56745	0.48396	1
GOBP_DEOXYRIBONUCLEOSIDE_METABOLIC_PROCESS	10	0.020919	0.00052448	0.52046	0.48397	1
GOBP_POSITIVE_REGULATION_OF_DNA_METABOLIC_PROCESS	252	0.0035619	0.00044487	0.089043	0.48405	1
GOMF_OXIDOREDUCTASE_ACTIVITY_ACTING_ON_METAL_IONS_OXYGEN_AS_ACCEPTOR	4	0.030742	0.00048757	0.76894	0.48405	1
GOBP_REGULATION_OF_CD4_POSITIVE_ALPHA_BETA_T_CELL_DIFFERENTIATION	46	0.0087213	0.00046845	0.22092	0.48426	1
LEE_NEURAL_CREST_STEM_CELL_UP	125	0.0053437	0.00047197	0.13659	0.4844	1
GOBP_CHEMOSENSORY_BEHAVIOR	17	0.014064	0.00045964	0.3601	0.48442	1
GOBP_DENDRITIC_CELL_CHEMOTAXIS	21	0.011866	0.00043097	0.3055	0.48451	1
GOBP_KILLING_OF_CELLS_OF_ANOTHER_ORGANISM	31	0.010252	0.00045229	0.26393	0.48451	1
GOBP_CARDIAC_MUSCLE_TISSUE_MORPHOGENESIS	51	0.0077523	0.00043838	0.20194	0.48469	1
GOBP_CYTOLYSIS_BY_HOST_OF_SYMBIONT_CELLS	7	0.022978	0.00048205	0.6005	0.48474	1
LEE_LIVER_CANCER_MYC_E2F1_DN	56	0.0069355	0.0004109	0.18166	0.48477	1
GOBP_ERYTHROCYTE_HOMEOSTASIS	110	0.005163	0.00042797	0.13648	0.48491	1
GOBP_RESPONSE_TO_HYDROGEN_PEROXIDE	99	0.0052727	0.00041478	0.1404	0.48502	1
GOBP_REGULATION_OF_MONONUCLEAR_CELL_MIGRATION	94	0.00554	0.00042473	0.14883	0.48515	1
REACTOME_REGULATION_OF_FOXO_TRANSCRIPTIONAL_ACTIVITY_BY_ACETYLATION	8	0.017932	0.00040215	0.48328	0.4852	1
WENG_POR_DOSAGE	16	0.013686	0.00043397	0.36948	0.48523	1
GOBP_REGULATION_OF_KERATINOCYTE_PROLIFERATION	36	0.0089638	0.00042607	0.24405	0.48535	1
GOBP_SEQUESTERING_OF_METAL_ION	19	0.010503	0.00036287	0.28624	0.48537	1
GOBP_RESPONSE_TO_VITAMIN_E	7	0.025032	0.00052515	0.68347	0.48539	1
MILICIC_FAMILIAL_ADENOMATOUS_POLYPOSIS_DN	8	0.020524	0.00046028	0.56033	0.48539	1
GOBP_REGULATION_OF_HUMORAL_IMMUNE_RESPONSE_MEDIATED_BY_CIRCULATING_IMMUNOGLOBULIN	13	0.016988	0.00048559	0.46456	0.48541	1
HOFMANN_MYELODYSPLASTIC_SYNDROM_RISK_UP	14	0.012987	0.00038522	0.35609	0.48545	1
GOBP_RNA_GUANINE_N7_METHYLATION	5	0.021784	0.00038626	0.59816	0.48547	1
ICHIBA_GRAFT_VERSUS_HOST_DISEASE_35D_UP	98	0.0050346	0.00039406	0.139	0.48555	1
GOBP_N_GLYCAN_PROCESSING	18	0.012037	0.00040479	0.33342	0.4856	1
GOCC_TERTIARY_GRANULE_MEMBRANE	53	0.0071078	0.00040971	0.19723	0.48563	1
GOCC_SMALL_SUBUNIT_PROCESSOME	32	0.0085562	0.00038348	0.23757	0.48564	1
GOCC_PTW_PP1_PHOSPHATASE_COMPLEX	5	0.017079	0.00030283	0.47549	0.48567	1
GOBP_REGULATION_OF_EPIDERMAL_GROWTH_FACTOR_ACTIVATED_RECEPTOR_ACTIVITY	25	0.011994	0.00047523	0.33477	0.48571	1
GOBP_BONE_MINERALIZATION	99	0.0052149	0.00041023	0.14604	0.48576	1
GOBP_RESPONSE_TO_TESTOSTERONE	32	0.0087756	0.00039332	0.24621	0.48578	1
WP_TLR4_SIGNALING_AND_TOLERANCE	22	0.011991	0.00044576	0.33686	0.4858	1
WP_WNT_SIGNALING	98	0.0053303	0.00041721	0.15009	0.48584	1
GOBP_GANGLIOSIDE_METABOLIC_PROCESS	23	0.010578	0.00040204	0.29842	0.48586	1
GOBP_BASE_EXCISION_REPAIR_GAP_FILLING	9	0.017983	0.00042775	0.50757	0.48587	1
LEE_LIVER_CANCER_DENA_DN	63	0.0065734	0.00041298	0.1856	0.48587	1
GOBP_REGULATION_OF_NUCLEAR_TRANSCRIBED_MRNA_CATABOLIC_PROCESS_NONSENSE_MEDIATED_DECAY	11	0.013305	0.00034986	0.37715	0.48593	1
GOBP_GLIOGENESIS	252	0.0032641	0.00040769	0.09344	0.48607	1
GALI_TP53_TARGETS_APOPTOTIC_DN	4	0.024412	0.00038717	0.70376	0.48616	1
PID_VEGFR1_PATHWAY	20	0.011172	0.00039602	0.32287	0.4862	1
GOBP_RESPIRATORY_CHAIN_COMPLEX_IV_ASSEMBLY	24	0.0094056	0.00036517	0.27803	0.48651	1
RAGHAVACHARI_PLATELET_SPECIFIC_GENES	58	0.0059829	0.00036071	0.17862	0.48664	1
GOBP_MITOTIC_NUCLEAR_MEMBRANE_DISASSEMBLY	7	0.022553	0.00047313	0.67524	0.48668	1
GOCC_EARLY_PHAGOSOME	10	0.01297	0.00032518	0.39002	0.48674	1
IIZUKA_LIVER_CANCER_PROGRESSION_L1_G1_UP	20	0.0093154	0.0003302	0.28026	0.48674	1
MEBARKI_HCC_PROGENITOR_WNT_UP_CTNNB1_DEPENDENT	66	0.0058227	0.00037439	0.17678	0.48686	1
GOBP_REGULATION_OF_MICROVILLUS_ASSEMBLY	6	0.021045	0.00040875	0.64391	0.48696	1
GOMF_GLUCOSIDASE_ACTIVITY	13	0.012273	0.0003508	0.37616	0.48699	1
GOMF_NAD_DEPENDENT_HISTONE_DEACETYLASE_ACTIVITY	4	0.018575	0.00029461	0.57058	0.48701	1
GOBP_ANTIGEN_PROCESSING_AND_PRESENTATION_OF_ENDOGENOUS_ANTIGEN	22	0.010749	0.00039958	0.33045	0.48703	1
GOBP_NEURON_REMODELING	12	0.015288	0.00041985	0.4715	0.48707	1
GOMF_CYTOSKELETON_NUCLEAR_MEMBRANE_ANCHOR_ACTIVITY	5	0.017405	0.00030862	0.54112	0.48717	1
KONDO_HYPOXIA	6	0.01944	0.00037759	0.60773	0.48724	1
GOBP_POSITIVE_REGULATION_OF_CGMP_MEDIATED_SIGNALING	3	0.016716	0.0002296	0.5256	0.48731	1
GOBP_SPHINGOMYELIN_CATABOLIC_PROCESS	5	0.021508	0.00038137	0.67947	0.48737	1
GOBP_GLIAL_CELL_MIGRATION	45	0.0073848	0.00039234	0.23386	0.4874	1
GOBP_POSITIVE_REGULATION_BY_HOST_OF_VIRAL_TRANSCRIPTION	15	0.011412	0.00035037	0.36326	0.48747	1
TSAI_RESPONSE_TO_RADIATION_THERAPY	24	0.0096056	0.00037293	0.30709	0.48752	1
GOBP_SEGMENTATION	74	0.0054724	0.00037249	0.17567	0.48757	1
YAO_TEMPORAL_RESPONSE_TO_PROGESTERONE_CLUSTER_8	41	0.0070763	0.0003589	0.22707	0.48757	1
GOMF_INORGANIC_MOLECULAR_ENTITY_TRANSMEMBRANE_TRANSPORTER_ACTIVITY	561	0.0019462	0.00035909	0.06254	0.48759	1
GOBP_POSITIVE_REGULATION_OF_LIPID_LOCALIZATION	94	0.0043667	0.00033478	0.14277	0.4878	1
FERRANDO_T_ALL_WITH_MLL_ENL_FUSION_UP	61	0.0055525	0.00034328	0.18217	0.48784	1
GOMF_CALMODULIN_BINDING	174	0.0033461	0.00034814	0.10994	0.48786	1
KEGG_VALINE_LEUCINE_AND_ISOLEUCINE_BIOSYNTHESIS	6	0.020575	0.00039962	0.68009	0.48793	1
CREIGHTON_ENDOCRINE_THERAPY_RESISTANCE_5	415	0.0021717	0.00034627	0.071968	0.48796	1
DACOSTA_UV_RESPONSE_VIA_ERCC3_COMMON_UP	55	0.0058457	0.00034324	0.19393	0.48798	1
REACTOME_SIGNALING_BY_TGFB_FAMILY_MEMBERS	96	0.0044081	0.00034151	0.14678	0.48802	1
GOBP_NEGATIVE_REGULATION_OF_PROTEASOMAL_PROTEIN_CATABOLIC_PROCESS	33	0.0068963	0.00031387	0.22996	0.48804	1
GOBP_CELLULAR_RESPONSE_TO_EXOGENOUS_DSRNA	14	0.010357	0.0003072	0.34777	0.48812	1
GOBP_POSITIVE_REGULATION_OF_DOUBLE_STRAND_BREAK_REPAIR_VIA_HOMOLOGOUS_RECOMBINATION	30	0.0082128	0.00035643	0.27685	0.48817	1
GOBP_ER_TO_GOLGI_CERAMIDE_TRANSPORT	3	0.018287	0.00025118	0.6319	0.48846	1
BOWIE_RESPONSE_TO_TAMOXIFEN	9	0.012124	0.00028837	0.42069	0.48851	1
GOMF_OXIDOREDUCTASE_ACTIVITY_ACTING_ON_A_HEME_GROUP_OF_DONORS	11	0.010556	0.00027756	0.36797	0.48856	1
GOCC_LEWY_BODY	7	0.013354	0.00028014	0.4686	0.48863	1
GOBP_FC_GAMMA_RECEPTOR_SIGNALING_PATHWAY	27	0.00784	0.00032282	0.27687	0.48871	1
GOBP_SUCCINYL_COA_CATABOLIC_PROCESS	6	0.017916	0.00034798	0.63657	0.48877	1
GOBP_REGULATION_OF_LIPASE_ACTIVITY	72	0.0045791	0.00030746	0.1635	0.48883	1
GOBP_REGULATION_OF_NATURAL_KILLER_CELL_CHEMOTAXIS	4	0.025274	0.00040084	0.91008	0.48892	1
SCHAEFFER_PROSTATE_DEVELOPMENT_AND_CANCER_BOX5_UP	11	0.013713	0.00036059	0.4959	0.48897	1
GOMF_MITOGEN_ACTIVATED_PROTEIN_KINASE_BINDING	25	0.007751	0.00030712	0.28054	0.48898	1
GOBP_SEQUESTERING_OF_TRIGLYCERIDE	13	0.010818	0.00030921	0.39222	0.489	1
GOBP_G1_TO_G0_TRANSITION	13	0.0098413	0.0002813	0.35741	0.48902	1
GOBP_NEGATIVE_REGULATION_OF_MHC_CLASS_II_BIOSYNTHETIC_PROCESS	5	0.015068	0.00026717	0.55313	0.48913	1
GOMF_DEATH_DOMAIN_BINDING	8	0.014973	0.00033579	0.54992	0.48914	1
KONDO_EZH2_TARGETS	195	0.0028626	0.00031508	0.10547	0.48917	1
MULLIGHAN_NPM1_MUTATED_SIGNATURE_2_DN	62	0.0053014	0.00033042	0.19633	0.48923	1
GOBP_TRIGLYCERIDE_METABOLIC_PROCESS	78	0.0043302	0.00030256	0.16184	0.48933	1
GOMF_IRON_ION_TRANSMEMBRANE_TRANSPORTER_ACTIVITY	6	0.012878	0.00025013	0.48357	0.48938	1
GOMF_PEPTIDYL_PROLINE_DIOXYGENASE_ACTIVITY	9	0.01086	0.00025832	0.40954	0.48942	1
HOFMANN_CELL_LYMPHOMA_DN	30	0.006258	0.00027159	0.23967	0.48958	1
GOBP_NEGATIVE_REGULATION_OF_ISOTYPE_SWITCHING	4	0.027223	0.00043176	1.0435	0.48959	1
GOCC_SUPRAMOLECULAR_COMPLEX	1105	0.0011765	0.00029919	0.045477	0.48968	1
GOCC_CALCINEURIN_COMPLEX	6	0.012552	0.0002438	0.49133	0.48981	1
GOBP_CELLULAR_RESPONSE_TO_REACTIVE_NITROGEN_SPECIES	17	0.0086034	0.00028118	0.33731	0.48983	1
GOBP_PROTEIN_NITROSYLATION	12	0.010262	0.00028184	0.40234	0.48983	1
KANG_IMMORTALIZED_BY_TERT_DN	87	0.0041519	0.0003063	0.16306	0.48984	1
KEGG_SULFUR_METABOLISM	10	0.012327	0.00030907	0.48752	0.48991	1
GOBP_NEGATIVE_REGULATION_OF_VASCULAR_ASSOCIATED_SMOOTH_MUSCLE_CELL_APOPTOTIC_PROCESS	3	0.021981	0.00030192	0.87736	0.49001	1
GOMF_CARBOHYDRATE_PHOSPHATASE_ACTIVITY	7	0.018861	0.00039569	0.75426	0.49003	1
REACTOME_HATS_ACETYLATE_HISTONES	80	0.0038066	0.00026935	0.15266	0.49005	1
BROWNE_HCMV_INFECTION_8HR_DN	38	0.0060753	0.00029666	0.24637	0.49016	1
GOBP_POSITIVE_REGULATION_OF_NEURON_APOPTOTIC_PROCESS	40	0.0049983	0.0002504	0.20255	0.49016	1
GOMF_CALCIUM_DEPENDENT_PROTEIN_SERINE_THREONINE_PHOSPHATASE_REGULATOR_ACTIVITY	5	0.015858	0.00028118	0.64449	0.49019	1
GOBP_POSITIVE_REGULATION_OF_RYANODINE_SENSITIVE_CALCIUM_RELEASE_CHANNEL_ACTIVITY	5	0.015669	0.00027783	0.64285	0.49028	1
GOBP_ACTIN_FILAMENT_BASED_PROCESS	664	0.0013824	0.00027656	0.057343	0.49038	1
REACTOME_DEGRADATION_OF_CYSTEINE_AND_HOMOCYSTEINE	14	0.0094025	0.0002789	0.39141	0.49042	1
GOMF_2_ACYLGLYCEROL_O_ACYLTRANSFERASE_ACTIVITY	4	0.016841	0.0002671	0.70818	0.49051	1
GOBP_SALIVARY_GLAND_DEVELOPMENT	27	0.0067844	0.00027935	0.28821	0.49061	1
REACTOME_CARNITINE_METABOLISM	11	0.01064	0.00027977	0.45214	0.49061	1
GOBP_REGULATION_OF_NEUTROPHIL_DEGRANULATION	7	0.0099855	0.00020948	0.42613	0.49065	1
GOMF_L_LEUCINE_TRANSMEMBRANE_TRANSPORTER_ACTIVITY	7	0.014941	0.00031345	0.63866	0.49067	1
GOBP_NEGATIVE_REGULATION_OF_MEIOTIC_NUCLEAR_DIVISION	9	0.0092334	0.00021963	0.39576	0.49069	1
GOBP_MITOCHONDRIAL_FUSION	30	0.0051929	0.00022537	0.22443	0.49077	1
WP_CCL18_SIGNALING_PATHWAY	30	0.006086	0.00026413	0.26319	0.49078	1
WP_LIPID_PARTICLES_COMPOSITION	10	0.010953	0.00027462	0.47965	0.49089	1
GOBP_RESPONSE_TO_UV	125	0.0028319	0.00025012	0.12444	0.49092	1
GOBP_POSITIVE_REGULATION_OF_RENAL_SODIUM_EXCRETION	10	0.011466	0.00028749	0.5067	0.49097	1
GOBP_ENDOPLASMIC_RETICULUM_TUBULAR_NETWORK_FORMATION	4	0.014328	0.00022724	0.63439	0.49099	1
GOCC_MEMBRANE_MICRODOMAIN	275	0.0020357	0.00026541	0.090143	0.49099	1
REN_MIF_TARGETS_DN	4	0.014194	0.00022511	0.62864	0.49099	1
WP_SPINAL_CORD_INJURY	99	0.0032692	0.00025718	0.14511	0.49101	1
KAAB_FAILED_HEART_ATRIUM_DN	122	0.0028133	0.0002455	0.12601	0.49109	1
GOBP_STRAND_INVASION	6	0.014739	0.00028627	0.67516	0.49129	1
GOMF_NUCLEAR_LOCALIZATION_SEQUENCE_BINDING	22	0.0064828	0.00024099	0.3004	0.49139	1
WP_SRF_AND_MIRS_IN_SMOOTH_MUSCLE_DIFFERENTIATION_AND_PROLIFERATION	9	0.011946	0.00028416	0.55694	0.49144	1
GOBP_MYELOID_LEUKOCYTE_CYTOKINE_PRODUCTION	46	0.0045066	0.00024206	0.21076	0.49147	1
REACTOME_MUSCLE_CONTRACTION	171	0.0023396	0.00024134	0.11191	0.49166	1
GOBP_PROTON_TRANSPORTING_V_TYPE_ATPASE_COMPLEX_ASSEMBLY	6	0.010899	0.00021169	0.52191	0.49167	1
FONTAINE_PAPILLARY_THYROID_CARCINOMA_DN	64	0.0035333	0.00022373	0.17182	0.4918	1
GOBP_POSITIVE_REGULATION_OF_GRANULOCYTE_MACROPHAGE_COLONY_STIMULATING_FACTOR_PRODUCTION	13	0.0076128	0.0002176	0.37017	0.4918	1
MISHRA_CARCINOMA_ASSOCIATED_FIBROBLAST_DN	16	0.0082256	0.00026082	0.40365	0.49187	1
MYLLYKANGAS_AMPLIFICATION_HOT_SPOT_17	17	0.0065006	0.00021246	0.32186	0.49194	1
GOBP_GASTRULATION_WITH_MOUTH_FORMING_SECOND	22	0.0060032	0.00022316	0.29911	0.49199	1
GOCC_CIA_COMPLEX	3	0.01364	0.00018735	0.68424	0.49205	1
GOBP_CELLULAR_RESPONSE_TO_STEROL_DEPLETION	12	0.0074851	0.00020557	0.37711	0.49208	1
GOBP_PERICARDIUM_MORPHOGENESIS	6	0.013313	0.00025859	0.67259	0.4921	1
GOBP_MACROMOLECULE_DEACYLATION	97	0.0028018	0.00021818	0.14285	0.49218	1
BROWNE_HCMV_INFECTION_16HR_DN	68	0.0033158	0.00021639	0.17105	0.49227	1
REACTOME_ERYTHROPOIETIN_ACTIVATES_PHOSPHOLIPASE_C_GAMMA_PLCG	5	0.014542	0.00025785	0.75419	0.49231	1
GOMF_QUINONE_BINDING	11	0.0069581	0.00018296	0.36584	0.49241	1
WP_PI3KAKTMTOR_VITAMIN_D3_SIGNALING	16	0.0070618	0.00022391	0.37282	0.49244	1
FOSTER_KDM1A_TARGETS_DN	154	0.0019987	0.00019576	0.10578	0.49246	1
GOBP_POSITIVE_REGULATION_OF_CD4_POSITIVE_ALPHA_BETA_T_CELL_DIFFERENTIATION	26	0.0056197	0.00022708	0.29962	0.49252	1
BIOCARTA_CACAM_PATHWAY	7	0.012022	0.00025221	0.64351	0.49255	1
GOMF_THREONINE_TYPE_ENDOPEPTIDASE_ACTIVITY	4	0.010562	0.00016751	0.57706	0.4927	1
WP_MITOCHONDRIAL_COMPLEX_IV_ASSEMBLY	25	0.0042957	0.00017021	0.23653	0.49276	1
GOBP_PROTEIN_LOCALIZATION_TO_CILIARY_TRANSITION_ZONE	7	0.0090019	0.00018885	0.49765	0.49278	1
BIOCARTA_EFP_PATHWAY	14	0.0064081	0.00019008	0.35452	0.49279	1
WILSON_PROTEASES_AT_TUMOR_BONE_INTERFACE_DN	4	0.014024	0.00022242	0.77666	0.4928	1
GOBP_MYELIN_ASSEMBLY	20	0.0059791	0.00021194	0.33155	0.49281	1
BROWNE_HCMV_INFECTION_4HR_UP	42	0.0035932	0.00018444	0.20445	0.49299	1
JAZAG_TGFB1_SIGNALING_UP	83	0.0025587	0.00018439	0.14562	0.49299	1
GOBP_LEUKOTRIENE_CATABOLIC_PROCESS	5	0.0095248	0.00016889	0.54466	0.49302	1
GENTLES_LEUKEMIC_STEM_CELL_DN	14	0.0063958	0.00018971	0.36623	0.49303	1
REACTOME_SEMA4D_INDUCED_CELL_MIGRATION_AND_GROWTH_CONE_COLLAPSE	15	0.0073463	0.00022555	0.42192	0.49305	1
POS_HISTAMINE_RESPONSE_NETWORK	29	0.0051629	0.0002203	0.29661	0.49306	1
GOMF_GLYCOLIPID_MANNOSYLTRANSFERASE_ACTIVITY	3	0.013414	0.00018425	0.80519	0.49335	1
MARTINEZ_TP53_TARGETS_UP	522	0.001024	0.00018247	0.06191	0.4934	1
REACTOME_PTK6_REGULATES_PROTEINS_INVOLVED_IN_RNA_PROCESSING	3	0.015295	0.00021009	0.93053	0.49344	1
GOBP_RESPONSE_TO_ORGANIC_CYCLIC_COMPOUND	745	0.00084725	0.00017906	0.053074	0.49363	1
GOBP_L_ARGININE_TRANSMEMBRANE_TRANSPORT	14	0.0065853	0.00019533	0.41492	0.49367	1
GOBP_EMBRYONIC_HINDLIMB_MORPHOGENESIS	21	0.0056704	0.00020595	0.35802	0.49368	1
REACTOME_TP53_REGULATES_TRANSCRIPTION_OF_DEATH_RECEPTORS_AND_LIGANDS	12	0.0064814	0.000178	0.40971	0.49369	1
GOBP_NEGATIVE_REGULATION_OF_CD8_POSITIVE_ALPHA_BETA_T_CELL_ACTIVATION	5	0.010172	0.00018036	0.64491	0.49371	1
FRASOR_TAMOXIFEN_RESPONSE_DN	10	0.0072502	0.00018178	0.46035	0.49372	1
GOMF_DENEDDYLASE_ACTIVITY	5	0.0076845	0.00013626	0.49483	0.4938	1
GOBP_NEURON_PROJECTION_ORGANIZATION	70	0.002684	0.0001777	0.17377	0.49384	1
GOBP_TRNA_WOBBLE_BASE_MODIFICATION	17	0.0048345	0.000158	0.31437	0.49387	1
BIOCARTA_IL2RB_PATHWAY	30	0.0042103	0.00018272	0.27509	0.49389	1
REACTOME_N_GLYCAN_TRIMMING_IN_THE_ER_AND_CALNEXIN_CALRETICULIN_CYCLE	30	0.0038491	0.00016705	0.25267	0.49392	1
GOBP_EOSINOPHIL_MEDIATED_IMMUNITY	6	0.0097885	0.00019012	0.65674	0.49405	1
GOBP_REGULATION_OF_T_HELPER_17_TYPE_IMMUNE_RESPONSE	24	0.0042579	0.00016531	0.29696	0.49428	1
GOMF_OXIDOREDUCTASE_ACTIVITY_ACTING_ON_NAD_P_H_OXYGEN_AS_ACCEPTOR	10	0.00668	0.00016748	0.46595	0.49428	1
GOBP_FEMALE_GAMETE_GENERATION	127	0.0017567	0.00015638	0.12279	0.49429	1
GOBP_MESENCHYMAL_TO_EPITHELIAL_TRANSITION_INVOLVED_IN_METANEPHROS_MORPHOGENESIS	11	0.0070271	0.00018478	0.49131	0.49429	1
GOBP_REGULATION_OF_T_CELL_RECEPTOR_SIGNALING_PATHWAY	33	0.0031627	0.00014394	0.22338	0.49435	1
GOBP_DORSAL_AORTA_MORPHOGENESIS	7	0.0074585	0.00015647	0.52713	0.49436	1
GOBP_MULTIVESICULAR_BODY_SORTING_PATHWAY	39	0.0029599	0.00014642	0.21014	0.49438	1
GOMF_PROTEIN_TYROSINE_KINASE_BINDING	95	0.0021634	0.00016674	0.15552	0.49445	1
GOBP_NEGATIVE_REGULATION_OF_LOW_DENSITY_LIPOPROTEIN_PARTICLE_CLEARANCE	7	0.0068518	0.00014374	0.49682	0.4945	1
GOBP_NEGATIVE_REGULATION_OF_PROTEIN_CONTAINING_COMPLEX_DISASSEMBLY	65	0.0023524	0.00015011	0.17212	0.49455	1
GOMF_NEUREXIN_FAMILY_PROTEIN_BINDING	6	0.0074384	0.00014448	0.54842	0.49459	1
GOCC_SPINDLE_POLE_CENTROSOME	12	0.0054508	0.0001497	0.40908	0.49468	1
ZHOU_INFLAMMATORY_RESPONSE_FIMA_DN	235	0.0012439	0.00015011	0.093613	0.4947	1
NAKAMURA_METASTASIS_MODEL_UP	31	0.0032145	0.00014181	0.24452	0.49476	1
GOMF_3_HYDROXYACYL_COA_DEHYDRATASE_ACTIVITY	4	0.011795	0.00018708	0.90021	0.49477	1
GOMF_C_X_C_CHEMOKINE_RECEPTOR_ACTIVITY	6	0.0094023	0.00018262	0.73537	0.4949	1
WILLERT_WNT_SIGNALING	18	0.0043282	0.00014556	0.34247	0.49496	1
REACTOME_NR1H2_NR1H3_REGULATE_GENE_EXPRESSION_TO_CONTROL_BILE_ACID_HOMEOSTASIS	7	0.0053591	0.00011243	0.43181	0.49505	1
GOBP_NERVE_DEVELOPMENT	76	0.0020561	0.00014182	0.16684	0.49508	1
REACTOME_ORGANELLE_BIOGENESIS_AND_MAINTENANCE	248	0.0010746	0.00013316	0.088491	0.49516	1
GOBP_REGULATION_OF_FATTY_ACID_METABOLIC_PROCESS	76	0.0017774	0.0001226	0.1492	0.49525	1
WP_DNA_MISMATCH_REPAIR	21	0.0035208	0.00012788	0.29538	0.49525	1
STAEGE_EWING_FAMILY_TUMOR	23	0.0039061	0.00014846	0.33179	0.4953	1
BIDUS_METASTASIS_DN	118	0.00154	0.00013218	0.13225	0.49535	1
BROWNE_HCMV_INFECTION_18HR_UP	153	0.0013018	0.00012709	0.11166	0.49535	1
GOCC_INTERPHOTORECEPTOR_MATRIX	4	0.0094557	0.00014997	0.81617	0.49538	1
GOBP_TORC1_SIGNALING	48	0.0022759	0.00012487	0.19819	0.49542	1
GOMF_ALKANE_1_MONOOXYGENASE_ACTIVITY	4	0.0076744	0.00012172	0.67451	0.49546	1
GOBP_DEFENSE_RESPONSE_TO_OTHER_ORGANISM	853	0.00057385	0.00012931	0.050833	0.4955	1
GOBP_REGULATION_OF_SIGNAL_TRANSDUCTION_BY_P53_CLASS_MEDIATOR	81	0.001732	0.00012331	0.15517	0.49555	1
DAZARD_UV_RESPONSE_CLUSTER_G5	9	0.0053279	0.00012673	0.49477	0.4957	1
MYLLYKANGAS_AMPLIFICATION_HOT_SPOT_29	8	0.0055164	0.00012371	0.51935	0.49576	1
KONG_E2F3_TARGETS	83	0.0016362	0.00011792	0.15551	0.4958	1
KEGG_HYPERTROPHIC_CARDIOMYOPATHY_HCM	68	0.0018747	0.00012234	0.18065	0.49586	1
GOBP_INORGANIC_ION_IMPORT_ACROSS_PLASMA_MEMBRANE	110	0.0014762	0.00012237	0.14669	0.49599	1
GOBP_NEUROFILAMENT_CYTOSKELETON_ORGANIZATION	7	0.0044734	9.3847e-05	0.45005	0.49603	1
GOBP_RESPONSE_TO_INTERLEUKIN_4	29	0.0023528	0.00010039	0.24535	0.49617	1
GOMF_PROTEIN_HOMODIMERIZATION_ACTIVITY	584	0.00056929	0.00010709	0.059376	0.49618	1
GOBP_REGULATION_OF_TRANSCRIPTION_BY_RNA_POLYMERASE_III	24	0.0026259	0.00010195	0.28068	0.49627	1
GOBP_REGULATION_OF_TRANSCRIPTION_FROM_RNA_POLYMERASE_II_PROMOTER_IN_RESPONSE_TO_HYPOXIA	10	0.0036149	9.0632e-05	0.38943	0.4963	1
GHO_ATF5_TARGETS_DN	14	0.0034588	0.00010259	0.38247	0.49639	1
GOBP_NEGATIVE_REGULATION_OF_FIBROBLAST_MIGRATION	8	0.0049373	0.00011073	0.54612	0.49639	1
GOBP_INTRACELLULAR_SPHINGOLIPID_HOMEOSTASIS	3	0.0073917	0.00010153	0.81804	0.4964	1
STEIN_ESRRA_TARGETS_RESPONSIVE_TO_ESTROGEN_DN	38	0.002033	9.9276e-05	0.22589	0.49641	1
GOBP_POSITIVE_REGULATION_OF_REACTIVE_OXYGEN_SPECIES_METABOLIC_PROCESS	52	0.0017459	9.9689e-05	0.20212	0.49655	1
GOBP_CONSTITUTIVE_SECRETORY_PATHWAY	7	0.0039734	8.3358e-05	0.46368	0.49658	1
GOBP_VESICLE_MEDIATED_TRANSPORT	1270	0.00034857	9.4503e-05	0.040752	0.49659	1
BIOCARTA_PDGF_PATHWAY	23	0.0022789	8.6615e-05	0.28436	0.4968	1
ZHAN_MULTIPLE_MYELOMA_MS_DN	34	0.0020173	9.3192e-05	0.25517	0.49685	1
BIOCARTA_PELP1_PATHWAY	4	0.0057252	9.0802e-05	0.7293	0.49687	1
REACTOME_ANDROGEN_BIOSYNTHESIS	10	0.0031862	7.9886e-05	0.407	0.49688	1
GOBP_PROTEIN_KINASE_B_SIGNALING	164	0.00084414	8.5293e-05	0.11034	0.49695	1
GOBP_REGULATION_OF_ALPHA_BETA_T_CELL_DIFFERENTIATION	60	0.0014903	9.1381e-05	0.19613	0.49697	1
GOCC_MYELIN_SHEATH_ABAXONAL_REGION	5	0.0060044	0.00010647	0.78975	0.49697	1
GOBP_REGULATION_OF_HEPATOCYTE_PROLIFERATION	15	0.003028	9.2968e-05	0.40043	0.49698	1
GOBP_CELLULAR_RESPONSE_TO_PROGESTERONE_STIMULUS	6	0.0051041	9.9138e-05	0.67952	0.497	1
FALVELLA_SMOKERS_WITH_LUNG_CANCER	62	0.0013241	8.253e-05	0.17705	0.49702	1
GOBP_ACTOMYOSIN_STRUCTURE_ORGANIZATION	176	0.00080628	8.4364e-05	0.10785	0.49702	1
GOBP_NEGATIVE_REGULATION_OF_NUCLEAR_DIVISION	58	0.0012923	7.7913e-05	0.17612	0.49707	1
GOMF_MONOSACCHARIDE_BINDING	64	0.0012674	8.025e-05	0.17317	0.49708	1
REACTOME_MRNA_SPLICING	160	0.00077919	7.7774e-05	0.11036	0.49718	1
GOMF_NEUROPEPTIDE_RECEPTOR_ACTIVITY	32	0.0019153	8.5845e-05	0.27901	0.49726	1
REACTOME_SUMOYLATION_OF_DNA_DAMAGE_RESPONSE_AND_REPAIR_PROTEINS	60	0.0011893	7.2928e-05	0.17505	0.49729	1
CREIGHTON_AKT1_SIGNALING_VIA_MTOR_DN	18	0.0025282	8.5022e-05	0.37399	0.4973	1
GOBP_RESPONSE_TO_HEPATOCYTE_GROWTH_FACTOR	19	0.0023876	8.2492e-05	0.35747	0.49734	1
GOCC_CELL_BODY_FIBER	6	0.0040684	7.9022e-05	0.63599	0.49745	1
GOBP_RETROGRADE_AXONAL_TRANSPORT	17	0.0021339	6.9742e-05	0.34554	0.49754	1
KEGG_LIMONENE_AND_PINENE_DEGRADATION	9	0.0033773	8.0334e-05	0.54759	0.49754	1
GOBP_RESPONSE_TO_VITAMIN_A	16	0.0022865	7.2499e-05	0.37712	0.49758	1
GOBP_NEGATIVE_REGULATION_OF_CANONICAL_WNT_SIGNALING_PATHWAY	111	0.00085607	7.1281e-05	0.14306	0.49761	1
GOBP_UTERINE_SMOOTH_MUSCLE_CONTRACTION	9	0.0030541	7.2645e-05	0.51086	0.49762	1
GOBP_REGULATION_OF_DNA_BINDING_TRANSCRIPTION_FACTOR_ACTIVITY	347	0.00045753	6.6854e-05	0.077013	0.49763	1
WP_CANONICAL_AND_NONCANONICAL_NOTCH_SIGNALING	22	0.0019303	7.1759e-05	0.32425	0.49763	1
GOBP_NEURAL_NUCLEUS_DEVELOPMENT	49	0.0011718	6.4956e-05	0.2019	0.49768	1
GROSS_HYPOXIA_VIA_ELK3_ONLY_DN	36	0.0012418	5.9024e-05	0.22199	0.49777	1
GOBP_REGULATION_OF_DNA_METHYLATION	16	0.0021951	6.9603e-05	0.39544	0.49779	1
GOBP_HISTONE_H3_K14_ACETYLATION	13	0.0018791	5.3713e-05	0.34234	0.49781	1
GOMF_HISTONE_BINDING	184	0.0005324	5.6945e-05	0.098725	0.49785	1
APPIERTO_RESPONSE_TO_FENRETINIDE_DN	41	0.0012106	6.1398e-05	0.2394	0.49798	1
GOBP_GLOMERULUS_DEVELOPMENT	57	0.0009811	5.8641e-05	0.20026	0.49805	1
GOBP_MONOATOMIC_ION_TRANSMEMBRANE_TRANSPORT	826	0.0002532	5.6195e-05	0.051992	0.49806	1
REACTOME_HIGHLY_CALCIUM_PERMEABLE_POSTSYNAPTIC_NICOTINIC_ACETYLCHOLINE_RECEPTORS	11	0.0024283	6.3852e-05	0.504	0.49808	1
GOBP_REGULATION_OF_NEURAL_PRECURSOR_CELL_PROLIFERATION	71	0.00084098	5.6075e-05	0.18328	0.49817	1
GOCC_PHAGOCYTIC_CUP	23	0.0011076	4.2099e-05	0.26764	0.49835	1
REACTOME_VESICLE_MEDIATED_TRANSPORT	570	0.00023743	4.4144e-05	0.059576	0.49841	1
GOCC_MITOCHONDRIAL_RESPIRATORY_CHAIN_COMPLEX_III	8	0.0020027	4.4914e-05	0.58972	0.49865	1
GOBP_POSITIVE_REGULATION_OF_INTERLEUKIN_13_PRODUCTION	13	0.0012051	3.4445e-05	0.37656	0.49872	1
GOBP_HORMONE_BIOSYNTHETIC_PROCESS	54	0.00052461	3.0522e-05	0.17835	0.49883	1
FARMER_BREAST_CANCER_CLUSTER_4	17	0.00096932	3.168e-05	0.33641	0.49885	1
GOCC_MICROTUBULE_MINUS_END	7	0.0017141	3.5959e-05	0.63082	0.49892	1
WP_MAP3K1_ROLE_IN_PROMOTING_AND_BLOCKING_GONADAL_DETERMINATION	13	0.0011295	3.2287e-05	0.43572	0.49897	1
GOCC_COSTAMERE	14	0.00097887	2.9035e-05	0.40438	0.49903	1
GOBP_CARDIAC_FIBROBLAST_CELL_DIFFERENTIATION	4	0.0016345	2.5924e-05	0.88458	0.49926	1
GOBP_KERATINOCYTE_DIFFERENTIATION	138	0.00022867	2.1212e-05	0.14145	0.49936	1
GOBP_NEGATIVE_REGULATION_OF_KIDNEY_DEVELOPMENT	3	0.0011527	1.5832e-05	0.89087	0.49948	1
GOBP_PHOSPHATIDYLGLYCEROL_ACYL_CHAIN_REMODELING	7	0.00076358	1.6019e-05	0.61346	0.4995	1
SU_SALIVARY_GLAND	10	0.00060089	1.5066e-05	0.48765	0.49951	1
SWEET_LUNG_CANCER_KRAS_DN	352	9.4343e-05	1.3882e-05	0.078895	0.49952	1
GOBP_VENTRICULAR_SEPTUM_MORPHOGENESIS	34	0.00026493	1.2239e-05	0.2741	0.49961	1
GOMF_3_5_CYCLIC_GMP_PHOSPHODIESTERASE_ACTIVITY	15	0.00038015	1.1671e-05	0.40721	0.49963	1
BIOCARTA_PROTEASOME_PATHWAY	14	0.00033958	1.0073e-05	0.37947	0.49964	1
GOBP_RETINOIC_ACID_METABOLIC_PROCESS	29	0.00014595	6.2278e-06	0.24793	0.49977	1
GOMF_PROTEASOME_ACTIVATING_ACTIVITY	6	0.00026663	5.1788e-06	0.62398	0.49983	1
GOMF_TRNA_GUANINE_METHYLTRANSFERASE_ACTIVITY	11	0.00017378	4.5697e-06	0.44299	0.49984	1
TONKS_TARGETS_OF_RUNX1_RUNX1T1_FUSION_ERYTHROCYTE_UP	119	4.0514e-05	3.492e-06	0.13758	0.49988	1
GOBP_NCRNA_PROCESSING	353	1.333e-05	1.9641e-06	0.071857	0.49993	1
GOBP_REGULATION_OF_GLIAL_CELL_DIFFERENTIATION	62	1.0658e-05	6.6426e-07	0.19829	0.49998	1
GROSS_HIF1A_TARGETS_DN	22	-0.00013369	-4.9697e-06	0.31136	0.50017	1
GOBP_MITOCHONDRIAL_ELECTRON_TRANSPORT_NADH_TO_UBIQUINONE	34	-0.00011017	-5.0893e-06	0.22821	0.50019	1
GOBP_RESPONSE_TO_PARATHYROID_HORMONE	8	-0.00028299	-6.3466e-06	0.58198	0.50019	1
GOBP_NEGATIVE_REGULATION_OF_SYNAPSE_ASSEMBLY	8	-0.00045376	-1.0176e-05	0.58292	0.50031	1
GOBP_DNA_STRAND_RESECTION_INVOLVED_IN_REPLICATION_FORK_PROCESSING	8	-0.00040796	-9.1491e-06	0.47722	0.50034	1
GOBP_EXTRACELLULAR_VESICLE_BIOGENESIS	24	-0.00027387	-1.0633e-05	0.29516	0.50037	1
GOCC_MICROBODY_LUMEN	46	-0.00025942	-1.3934e-05	0.20222	0.50051	1
REACTOME_SIGNALING_BY_NOTCH2	25	-0.00041369	-1.6392e-05	0.28927	0.50057	1
GOBP_CELLULAR_RESPONSE_TO_DSRNA	19	-0.00046574	-1.6091e-05	0.30408	0.50061	1
GOBP_FATTY_ACID_ELONGATION_SATURATED_FATTY_ACID	6	-0.0011373	-2.2091e-05	0.584	0.50078	1
GOMF_VERY_LONG_CHAIN_3_KETOACYL_COA_SYNTHASE_ACTIVITY	6	-0.0011373	-2.2091e-05	0.584	0.50078	1
GOBP_NEGATIVE_REGULATION_OF_NUCLEAR_TRANSCRIBED_MRNA_CATABOLIC_PROCESS_NONSENSE_MEDIATED_DECAY	8	-0.00099957	-2.2417e-05	0.48366	0.50082	1
GOBP_ENDOTHELIAL_CELL_MATRIX_ADHESION	4	-0.001717	-2.7232e-05	0.73264	0.50093	1
HOWLIN_CITED1_TARGETS_2_UP	17	-0.00077236	-2.5243e-05	0.33228	0.50093	1
GOBP_TRNA_PSEUDOURIDINE_SYNTHESIS	5	-0.0014633	-2.5946e-05	0.58767	0.50099	1
FUJIWARA_PARK2_HEPATOCYTE_PROLIFERATION_UP	10	-0.0012024	-3.0147e-05	0.47389	0.50101	1
PID_S1P_S1P2_PATHWAY	19	-0.0008186	-2.8282e-05	0.32414	0.50101	1
GOBP_REGULATION_OF_HORMONE_SECRETION	202	-0.00027939	-3.1292e-05	0.10429	0.50107	1
GOBP_PROTEIN_NEDDYLATION	20	-0.0010076	-3.5715e-05	0.36879	0.50109	1
PID_ENDOTHELIN_PATHWAY	54	-0.00056884	-3.3096e-05	0.20376	0.50111	1
REACTOME_FCERI_MEDIATED_CA_2_MOBILIZATION	28	-0.00076756	-3.2184e-05	0.27493	0.50111	1
GOBP_RIBOSOME_ASSOCIATED_UBIQUITIN_DEPENDENT_PROTEIN_CATABOLIC_PROCESS	4	-0.0016622	-2.6363e-05	0.54043	0.50123	1
MIZUSHIMA_AUTOPHAGOSOME_FORMATION	11	-0.0016764	-4.408e-05	0.48961	0.50137	1
GOBP_COMPLEMENT_ACTIVATION_ALTERNATIVE_PATHWAY	11	-0.0015068	-3.962e-05	0.4144	0.50145	1
GOBP_RESPONSE_TO_OXYGEN_GLUCOSE_DEPRIVATION	6	-0.0020733	-4.027e-05	0.54959	0.5015	1
GOBP_MORPHOGENESIS_OF_AN_EPITHELIAL_BUD	13	-0.0015181	-4.3393e-05	0.39375	0.50154	1
VERRECCHIA_DELAYED_RESPONSE_TO_TGFB1	33	-0.00095497	-4.3463e-05	0.24688	0.50154	1
WP_RAS_AND_BRADYKININ_PATHWAYS_IN_COVID19	21	-0.0013772	-5.0019e-05	0.33854	0.50162	1
GOBP_REGULATION_OF_CELLULAR_RESPONSE_TO_VASCULAR_ENDOTHELIAL_GROWTH_FACTOR_STIMULUS	21	-0.0013634	-4.9519e-05	0.33088	0.50164	1
GOBP_REGULATION_OF_TRANSLATIONAL_INITIATION_IN_RESPONSE_TO_STRESS	15	-0.0015146	-4.6502e-05	0.36525	0.50165	1
GOBP_PURINE_NUCLEOBASE_BIOSYNTHETIC_PROCESS	8	-0.001793	-4.021e-05	0.40653	0.50176	1
GOBP_REGULATION_OF_MICROVILLUS_ORGANIZATION	12	-0.0017596	-4.8325e-05	0.39934	0.50176	1
LOCKWOOD_AMPLIFIED_IN_LUNG_CANCER	179	-0.00052236	-5.5114e-05	0.11366	0.50183	1
GOBP_LACTATE_METABOLIC_PROCESS	13	-0.0021086	-6.0272e-05	0.42439	0.50198	1
GOBP_LUNG_EPITHELIUM_DEVELOPMENT	35	-0.0012629	-5.9191e-05	0.24042	0.5021	1
GOBP_NEGATIVE_REGULATION_OF_CELL_GROWTH_INVOLVED_IN_CARDIAC_MUSCLE_CELL_DEVELOPMENT	10	-0.0022593	-5.6647e-05	0.42972	0.5021	1
GOCC_OUTER_KINETOCHORE	13	-0.002202	-6.2942e-05	0.40988	0.50214	1
REACTOME_MRNA_CAPPING	24	-0.0013138	-5.1008e-05	0.23882	0.50219	1
GOBP_REGULATION_OF_CYTOPLASMIC_TRANSLATIONAL_INITIATION	5	-0.0031206	-5.5332e-05	0.56576	0.5022	1
GOMF_LIPASE_ACTIVATOR_ACTIVITY	15	-0.0021674	-6.6543e-05	0.38898	0.50222	1
KYNG_ENVIRONMENTAL_STRESS_RESPONSE_UP	39	-0.0013461	-6.6588e-05	0.23278	0.50231	1
GOMF_LYSINE_N_ACETYLTRANSFERASE_ACTIVITY_ACTING_ON_ACETYL_PHOSPHATE_AS_DONOR	5	-0.00345	-6.1174e-05	0.562	0.50245	1
LI_CYTIDINE_ANALOGS_CYCTOTOXICITY	12	-0.0029069	-7.9833e-05	0.46819	0.50248	1
REACTOME_PROTEIN_LOCALIZATION	131	-0.00074681	-6.7512e-05	0.11663	0.50255	1
GOCC_DEUTEROSOME	4	-0.0063603	-0.00010088	0.94371	0.50269	1
GOBP_REGULATION_OF_HORMONE_LEVELS	435	-0.00048793	-7.9599e-05	0.070196	0.50277	1
WP_PRADERWILLI_AND_ANGELMAN_SYNDROME	52	-0.0013914	-7.9443e-05	0.19962	0.50278	1
REACTOME_TRAF3_DEPENDENT_IRF_ACTIVATION_PATHWAY	12	-0.0028209	-7.7473e-05	0.39715	0.50283	1
GOBP_EPITHELIAL_CELL_FATE_COMMITMENT	12	-0.0032283	-8.866e-05	0.44459	0.5029	1
GRAESSMANN_APOPTOSIS_BY_SERUM_DEPRIVATION_UP	457	-0.00048984	-8.1848e-05	0.067264	0.50291	1
CHYLA_CBFA2T3_TARGETS_UP	316	-0.00061503	-8.5844e-05	0.081583	0.50301	1
GOBP_REGULATION_OF_CHAPERONE_MEDIATED_AUTOPHAGY	7	-0.0033037	-6.9308e-05	0.43241	0.50305	1
GOMF_OXIDOREDUCTASE_ACTIVITY_ACTING_ON_THE_ALDEHYDE_OR_OXO_GROUP_OF_DONORS	45	-0.0015279	-8.1174e-05	0.1997	0.50305	1
GOBP_CALCIUM_DEPENDENT_CELL_CELL_ADHESION_VIA_PLASMA_MEMBRANE_CELL_ADHESION_MOLECULES	44	-0.0019355	-0.00010168	0.25228	0.50306	1
REACTOME_FRS_MEDIATED_FGFR4_SIGNALING	14	-0.0029904	-8.87e-05	0.38802	0.50307	1
ODONNELL_METASTASIS_DN	19	-0.0026666	-9.2132e-05	0.34213	0.50311	1
KEGG_PRIMARY_BILE_ACID_BIOSYNTHESIS	14	-0.0031304	-9.2853e-05	0.39443	0.50317	1
TAKADA_GASTRIC_CANCER_COPY_NUMBER_DN	29	-0.0026048	-0.00011115	0.32798	0.50317	1
GOMF_KINASE_ACTIVITY	619	-0.00046315	-8.9593e-05	0.057666	0.5032	1
GOBP_CELLULAR_RESPONSE_TO_LAMINAR_FLUID_SHEAR_STRESS	5	-0.0036998	-6.5603e-05	0.45099	0.50327	1
REACTOME_REGULATION_OF_BETA_CELL_DEVELOPMENT	33	-0.0022104	-0.0001006	0.26452	0.50333	1
LEE_AGING_MUSCLE_DN	32	-0.0020109	-9.0125e-05	0.23749	0.50338	1
BYSTRYKH_HEMATOPOIESIS_STEM_CELL_FGF3	6	-0.0055652	-0.00010809	0.61639	0.5036	1
SU_PANCREAS	36	-0.0022964	-0.00010915	0.25382	0.50361	1
GOMF_SUMO_TRANSFERASE_ACTIVITY	18	-0.0029572	-9.9449e-05	0.32604	0.50362	1
GOBP_HOMEOSTASIS_OF_NUMBER_OF_CELLS	245	-0.0008501	-0.00010472	0.091933	0.50369	1
GOBP_CELLULAR_RESPONSE_TO_CALCIUM_ION	71	-0.0014806	-9.8726e-05	0.15784	0.50374	1
GOBP_LIPOPROTEIN_LOCALIZATION	16	-0.0033059	-0.00010482	0.35239	0.50374	1
CHIANG_LIVER_CANCER_SUBCLASS_PROLIFERATION_UP	149	-0.001125	-0.0001084	0.11911	0.50377	1
GOMF_TRANSLATION_INITIATION_FACTOR_BINDING	26	-0.0023719	-9.5843e-05	0.2502	0.50378	1
SCHMIDT_POR_TARGETS_IN_LIMB_BUD_DN	5	-0.0062651	-0.00011109	0.64051	0.5039	1
GOMF_TELETHONIN_BINDING	6	-0.0057969	-0.00011259	0.58683	0.50394	1
WELCSH_BRCA1_TARGETS_UP	167	-0.0010694	-0.00010903	0.10795	0.50395	1
LIU_LIVER_CANCER	27	-0.0024082	-9.9161e-05	0.24191	0.50397	1
REACTOME_RSK_ACTIVATION	3	-0.0094332	-0.00012957	0.93107	0.50404	1
LEIN_LOCALIZED_TO_PROXIMAL_DENDRITES	34	-0.0025598	-0.00011825	0.24992	0.50409	1
GOBP_AMINO_ACID_CATABOLIC_PROCESS	97	-0.0014177	-0.0001104	0.13787	0.5041	1
GOBP_NEGATIVE_REGULATION_OF_NEUROBLAST_PROLIFERATION	9	-0.0053973	-0.00012838	0.52459	0.5041	1
GOCC_GROWTH_CONE_MEMBRANE	8	-0.0057882	-0.00012981	0.53275	0.50433	1
BOHN_PRIMARY_IMMUNODEFICIENCY_SYNDROM_UP	42	-0.0023476	-0.00012051	0.21113	0.50444	1
GOBP_RIBONUCLEOPROTEIN_COMPLEX_BIOGENESIS	342	-0.00083815	-0.0001216	0.074051	0.50452	1
BIOCARTA_ATM_PATHWAY	20	-0.0035819	-0.00012697	0.3122	0.50458	1
VART_KSHV_INFECTION_ANGIOGENIC_MARKERS_DN	106	-0.0017424	-0.0001418	0.14926	0.50466	1
PID_P38_GAMMA_DELTA_PATHWAY	9	-0.0053187	-0.00012651	0.45412	0.50467	1
GOMF_CHLORIDE_ION_BINDING	8	-0.0061054	-0.00013692	0.52024	0.50468	1
GOBP_HIGH_DENSITY_LIPOPROTEIN_PARTICLE_CLEARANCE	9	-0.0057773	-0.00013742	0.48935	0.50471	1
SASSON_RESPONSE_TO_GONADOTROPHINS_UP	72	-0.0017741	-0.00011912	0.14875	0.50476	1
GOBP_THYROID_STIMULATING_HORMONE_SECRETING_CELL_DIFFERENTIATION	5	-0.0087355	-0.00015489	0.72696	0.50479	1
GOBP_GLYCOSIDE_CATABOLIC_PROCESS	6	-0.00612	-0.00011887	0.49678	0.50491	1
LE_SKI_TARGETS_UP	13	-0.0051097	-0.00014606	0.41515	0.50491	1
GOBP_REGULATION_OF_SMALL_GTPASE_MEDIATED_SIGNAL_TRANSDUCTION	258	-0.0012135	-0.00015333	0.094369	0.50513	1
GOBP_CELLULAR_RESPONSE_TO_AMMONIUM_ION	5	-0.0096387	-0.00017091	0.7481	0.50514	1
GOBP_PLASMA_LIPOPROTEIN_PARTICLE_CLEARANCE	32	-0.0031976	-0.00014332	0.24565	0.50519	1
LIM_MAMMARY_LUMINAL_PROGENITOR_UP	54	-0.0025588	-0.00014888	0.19155	0.50533	1
WP_IL3_SIGNALING_PATHWAY	41	-0.0032327	-0.00016396	0.2363	0.50546	1
GOMF_HISTONE_H3K4_METHYLTRANSFERASE_ACTIVITY	17	-0.0060685	-0.00019834	0.4408	0.50549	1
GOBP_POSITIVE_REGULATION_OF_HAIR_FOLLICLE_MATURATION	3	-0.015697	-0.00021561	1.1232	0.50557	1
GOBP_SUBSTRATE_DEPENDENT_CELL_MIGRATION	23	-0.004551	-0.00017297	0.32522	0.50558	1
KEGG_PROGESTERONE_MEDIATED_OOCYTE_MATURATION	68	-0.0025042	-0.00016343	0.17679	0.50565	1
ELVIDGE_HIF2A_TARGETS_UP	6	-0.0077362	-0.00015026	0.53078	0.50581	1
GOBP_NEGATIVE_REGULATION_OF_TELOMERASE_ACTIVITY	12	-0.0069113	-0.00018981	0.45912	0.50601	1
GOBP_TRANSFORMING_GROWTH_FACTOR_BETA_RECEPTOR_SIGNALING_PATHWAY	174	-0.0016333	-0.00016993	0.10847	0.50601	1
GOBP_POSITIVE_REGULATION_OF_UTERINE_SMOOTH_MUSCLE_CONTRACTION	6	-0.0091195	-0.00017713	0.60334	0.50603	1
REACTOME_DISEASES_OF_MISMATCH_REPAIR_MMR	5	-0.009052	-0.00016051	0.59576	0.50606	1
YAGUE_PRETUMOR_DRUG_RESISTANCE_UP	5	-0.010902	-0.00019331	0.71057	0.50612	1
GOMF_RIBONUCLEOPROTEIN_COMPLEX_BINDING	132	-0.0019074	-0.00017308	0.12404	0.50613	1
GOMF_UBIQUITIN_BINDING	80	-0.0025176	-0.00017814	0.16313	0.50616	1
GOMF_NEUROTRANSMITTER_RECEPTOR_ACTIVITY_INVOLVED_IN_REGULATION_OF_POSTSYNAPTIC_MEMBRANE_POTENTIAL	34	-0.0042315	-0.00019548	0.26748	0.50631	1
ZWANG_EGF_PERSISTENTLY_DN	45	-0.0033439	-0.00017766	0.21012	0.50635	1
REACTOME_GLYCOGEN_METABOLISM	19	-0.0046113	-0.00015932	0.2867	0.50642	1
HELLER_HDAC_TARGETS_SILENCED_BY_METHYLATION_UP	320	-0.0013295	-0.00018672	0.082139	0.50646	1
FORTSCHEGGER_PHF8_TARGETS_DN	634	-0.00092904	-0.00018179	0.056864	0.50652	1
BROWNE_HCMV_INFECTION_24HR_DN	122	-0.0022146	-0.00019325	0.12849	0.50688	1
GOBP_NEGATIVE_REGULATION_OF_TYPE_II_INTERFERON_PRODUCTION	33	-0.0044174	-0.00020105	0.25496	0.50691	1
SWEET_KRAS_TARGETS_UP	72	-0.0033003	-0.00022159	0.19026	0.50692	1
GOBP_PARAXIAL_MESODERM_DEVELOPMENT	14	-0.0076956	-0.00022827	0.44113	0.50696	1
REACTOME_GLUCAGON_LIKE_PEPTIDE_1_GLP1_REGULATES_INSULIN_SECRETION	35	-0.004108	-0.00019254	0.235	0.50697	1
GOBP_REGULATION_OF_HEART_MORPHOGENESIS	10	-0.0086497	-0.00021687	0.48751	0.50708	1
GOBP_MITOCHONDRIAL_PROTEIN_CATABOLIC_PROCESS	6	-0.0098482	-0.00019128	0.54358	0.50723	1
GOBP_VASCULAR_ASSOCIATED_SMOOTH_MUSCLE_CELL_APOPTOTIC_PROCESS	8	-0.0086769	-0.00019459	0.46965	0.50737	1
GOBP_DISACCHARIDE_METABOLIC_PROCESS	11	-0.0080169	-0.0002108	0.42126	0.50759	1
GOMF_CELL_MATRIX_ADHESION_MEDIATOR_ACTIVITY	6	-0.013861	-0.00026923	0.71421	0.50774	1
WP_TCA_CYCLE_AKA_KREBS_OR_CITRIC_ACID_CYCLE	17	-0.006527	-0.00021332	0.33644	0.50774	1
GOBP_PEPTIDYL_LYSINE_DEACETYLATION	7	-0.011626	-0.00024389	0.5915	0.50784	1
MATZUK_EARLY_ANTRAL_FOLLICLE	12	-0.01023	-0.00028096	0.50706	0.50805	1
GOBP_EQUILIBRIOCEPTION	6	-0.010129	-0.00019675	0.49737	0.50812	1
REACTOME_POU5F1_OCT4_SOX2_NANOG_REPRESS_GENES_RELATED_TO_DIFFERENTIATION	8	-0.011335	-0.0002542	0.55243	0.50818	1
GOMF_HELICASE_ACTIVITY	132	-0.0024944	-0.00022634	0.12146	0.50819	1
REACTOME_MET_RECEPTOR_ACTIVATION	5	-0.014475	-0.00025666	0.69833	0.50827	1
GOBP_CARBOHYDRATE_DERIVATIVE_TRANSPORT	70	-0.0036379	-0.00024086	0.17131	0.50847	1
LEE_LIVER_CANCER_E2F1_DN	54	-0.0040163	-0.00023368	0.18845	0.5085	1
REACTOME_MEMBRANE_TRAFFICKING	537	-0.0013064	-0.00023602	0.061241	0.50851	1
BANDRES_RESPONSE_TO_CARMUSTIN_WITHOUT_MGMT_24HR_DN	7	-0.013395	-0.000281	0.60909	0.50877	1
GOBP_KETONE_CATABOLIC_PROCESS	13	-0.0077297	-0.00022095	0.34934	0.50883	1
GOBP_RECEPTOR_TRANSACTIVATION	3	-0.021232	-0.00029163	0.94705	0.50894	1
LEE_DOUBLE_POLAR_THYMOCYTE	23	-0.00724	-0.00027518	0.32075	0.509	1
QI_HYPOXIA	109	-0.0029975	-0.00024735	0.13293	0.509	1
GOBP_NEGATIVE_REGULATION_OF_LIPID_KINASE_ACTIVITY	5	-0.013788	-0.00024447	0.60822	0.50904	1
GOBP_NEGATIVE_REGULATION_OF_CALCIUM_ION_IMPORT_ACROSS_PLASMA_MEMBRANE	5	-0.011665	-0.00020684	0.51412	0.50905	1
REACTOME_DOWNSTREAM_SIGNALING_OF_ACTIVATED_FGFR4	18	-0.0076044	-0.00025573	0.33488	0.50906	1
REACTOME_RAS_PROCESSING	15	-0.0087543	-0.00026878	0.38479	0.50908	1
GOBP_GROWTH_INVOLVED_IN_HEART_MORPHOGENESIS	3	-0.021335	-0.00029305	0.93579	0.50909	1
OHGUCHI_LIVER_HNF4A_TARGETS_UP	41	-0.0052641	-0.00026698	0.22869	0.50918	1
GOBP_PEPTIDYL_PROLINE_HYDROXYLATION	11	-0.0088111	-0.00023169	0.38233	0.50919	1
GOBP_RESPONSE_TO_CALCIUM_ION	122	-0.0028184	-0.00024594	0.12225	0.5092	1
GOBP_POSITIVE_REGULATION_OF_PROTEIN_DEACETYLATION	24	-0.0065054	-0.00025257	0.28006	0.50927	1
GOBP_NEGATIVE_REGULATION_OF_TUMOR_NECROSIS_FACTOR_MEDIATED_SIGNALING_PATHWAY	18	-0.0073645	-0.00024766	0.31528	0.50932	1
GOBP_ENDOCARDIAL_CUSHION_DEVELOPMENT	46	-0.0051859	-0.00027855	0.22041	0.50939	1
SHIPP_DLBCL_VS_FOLLICULAR_LYMPHOMA_UP	40	-0.005503	-0.00027568	0.23267	0.50943	1
GOMF_INTERLEUKIN_17_RECEPTOR_ACTIVITY	7	-0.011398	-0.00023912	0.47958	0.50948	1
GOBP_REGULATION_OF_TISSUE_REMODELING	66	-0.0042478	-0.00027312	0.17769	0.50954	1
GOBP_CEREBELLAR_GRANULAR_LAYER_MORPHOGENESIS	8	-0.014112	-0.00031648	0.57678	0.50976	1
WP_CILIOPATHIES	163	-0.0026624	-0.0002682	0.10813	0.50982	1
GOBP_REGULATION_OF_CLATHRIN_DEPENDENT_ENDOCYTOSIS	17	-0.0076965	-0.00025155	0.30706	0.51	1
WP_CHOLESTEROL_METABOLISM_WITH_BLOCH_AND_KANDUTSCHRUSSELL_PATHWAYS	39	-0.0051012	-0.00025235	0.20302	0.51002	1
CLAUS_PGR_POSITIVE_MENINGIOMA_UP	9	-0.012699	-0.00030206	0.50277	0.51008	1
SERVITJA_ISLET_HNF1A_TARGETS_UP	138	-0.0032818	-0.00030443	0.12936	0.51012	1
KEGG_PENTOSE_AND_GLUCURONATE_INTERCONVERSIONS	21	-0.0093501	-0.0003396	0.36715	0.51016	1
WP_LINOLEIC_ACID_METABOLISM_AFFECTED_BY_SARSCOV2	3	-0.024196	-0.00033235	0.94721	0.51019	1
HOSHIDA_LIVER_CANCER_SURVIVAL_UP	66	-0.0047727	-0.00030688	0.18616	0.51023	1
ABBUD_LIF_SIGNALING_2_UP	12	-0.010625	-0.0002918	0.41377	0.51024	1
GOBP_SODIUM_INDEPENDENT_ORGANIC_ANION_TRANSPORT	14	-0.010019	-0.00029718	0.38793	0.5103	1
GOBP_POSITIVE_REGULATION_OF_SKELETAL_MUSCLE_TISSUE_DEVELOPMENT	14	-0.011171	-0.00033137	0.42697	0.51044	1
GOBP_REGULATION_OF_IMMUNOGLOBULIN_PRODUCTION	64	-0.0048519	-0.00030722	0.18519	0.51045	1
REACTOME_WNT_LIGAND_BIOGENESIS_AND_TRAFFICKING	22	-0.0083072	-0.00030881	0.31319	0.51058	1
GOBP_DETECTION_OF_OTHER_ORGANISM	16	-0.0096078	-0.00030465	0.36174	0.51059	1
GOBP_CELL_CELL_RECOGNITION	57	-0.0053668	-0.00032078	0.20121	0.51064	1
GOBP_MESENCHYMAL_CELL_PROLIFERATION_INVOLVED_IN_LUNG_DEVELOPMENT	5	-0.017602	-0.0003121	0.65574	0.51071	1
GOBP_AXO_DENDRITIC_TRANSPORT	63	-0.0045753	-0.00028744	0.17029	0.51072	1
KYNG_DNA_DAMAGE_UP	174	-0.002806	-0.00029195	0.10315	0.51085	1
BIOCARTA_LYM_PATHWAY	10	-0.012681	-0.00031793	0.46273	0.51093	1
GOBP_CALCIUM_IMPORT_INTO_THE_MITOCHONDRION	11	-0.010943	-0.00028774	0.39785	0.51097	1
REACTOME_TRAFFICKING_OF_AMPA_RECEPTORS	25	-0.0076268	-0.0003022	0.2773	0.51097	1
EHRLICH_ICF_SYNDROM_DN	11	-0.015337	-0.0004033	0.55641	0.511	1
GOBP_REGULATION_OF_BEHAVIOR	64	-0.0052125	-0.00033006	0.1874	0.5111	1
HEIDENBLAD_AMPLIFIED_IN_SOFT_TISSUE_CANCER	13	-0.0095398	-0.00027269	0.34282	0.5111	1
GOMF_INTERLEUKIN_12_RECEPTOR_BINDING	5	-0.018382	-0.00032594	0.66023	0.51111	1
GOMF_BMP_RECEPTOR_BINDING	9	-0.016457	-0.00039144	0.58267	0.51127	1
GOBP_REGULATION_OF_HORMONE_METABOLIC_PROCESS	31	-0.0065518	-0.00028903	0.23043	0.51134	1
GOBP_REGULATION_OF_ARACHIDONIC_ACID_SECRETION	7	-0.017918	-0.00037589	0.62749	0.51139	1
GOBP_PROTEIN_LOCALIZATION_TO_PLASMA_MEMBRANE_RAFT	3	-0.026503	-0.00036404	0.92675	0.51141	1
GOBP_POSITIVE_REGULATION_OF_CARDIAC_EPITHELIAL_TO_MESENCHYMAL_TRANSITION	8	-0.014884	-0.00033379	0.51795	0.51146	1
GOBP_POSITIVE_REGULATION_OF_TRANSPORT	733	-0.0015341	-0.00032174	0.053365	0.51147	1
GOBP_REGULATION_OF_PROTEIN_STABILITY	254	-0.0024771	-0.00031059	0.086003	0.51149	1
YAO_TEMPORAL_RESPONSE_TO_PROGESTERONE_CLUSTER_0	63	-0.0051433	-0.00032313	0.17815	0.51152	1
REACTOME_FCERI_MEDIATED_MAPK_ACTIVATION	27	-0.0077898	-0.00032075	0.26849	0.51157	1
YAUCH_HEDGEHOG_SIGNALING_PARACRINE_DN	218	-0.0028265	-0.00032871	0.097156	0.5116	1
WATANABE_RECTAL_CANCER_RADIOTHERAPY_RESPONSIVE_UP	86	-0.0044166	-0.00032395	0.1518	0.51161	1
TURASHVILI_BREAST_LOBULAR_CARCINOMA_VS_LOBULAR_NORMAL_DN	64	-0.0052752	-0.00033402	0.17972	0.51171	1
GOBP_CITRULLINE_METABOLIC_PROCESS	6	-0.017713	-0.00034405	0.59593	0.51186	1
GOBP_ATTACHMENT_OF_SPINDLE_MICROTUBULES_TO_KINETOCHORE	38	-0.0069263	-0.00033822	0.22951	0.51204	1
GOBP_SOMITE_DEVELOPMENT	68	-0.005406	-0.0003528	0.17868	0.51207	1
GOBP_POSITIVE_REGULATION_OF_COLLATERAL_SPROUTING	9	-0.016466	-0.00039166	0.5404	0.51215	1
BIOCARTA_ALK_PATHWAY	34	-0.0078249	-0.00036148	0.25621	0.51218	1
GOBP_REGULATION_OF_ASYMMETRIC_CELL_DIVISION	4	-0.026065	-0.00041338	0.85145	0.51221	1
MEISSNER_NPC_HCP_WITH_H3K27ME3	60	-0.0059786	-0.00036659	0.19404	0.51229	1
REACTOME_RND1_GTPASE_CYCLE	37	-0.0073459	-0.00035397	0.23762	0.51233	1
GOMF_ENOYL_COA_HYDRATASE_ACTIVITY	6	-0.022449	-0.00043603	0.72343	0.51238	1
GOBP_REGULATION_OF_MICROVILLUS_LENGTH	6	-0.016009	-0.00031096	0.50901	0.51255	1
REACTOME_SUMOYLATION_OF_TRANSCRIPTION_FACTORS	12	-0.011692	-0.00032111	0.37015	0.5126	1
GOBP_SYMPATHETIC_GANGLION_DEVELOPMENT	8	-0.017863	-0.00040062	0.55861	0.51276	1
LEE_CALORIE_RESTRICTION_MUSCLE_DN	38	-0.0070733	-0.0003454	0.21905	0.51288	1
GOBP_REGULATION_OF_EXCRETION	17	-0.013131	-0.00042917	0.4064	0.51289	1
SMID_BREAST_CANCER_ERBB2_DN	5	-0.026258	-0.00046559	0.81169	0.5129	1
REACTOME_PHOSPHATE_BOND_HYDROLYSIS_BY_NUDT_PROTEINS	6	-0.023252	-0.00045163	0.71264	0.51301	1
BASSO_HAIRY_CELL_LEUKEMIA_DN	5	-0.022397	-0.00039714	0.68617	0.51302	1
GOBP_NONRIBOSOMAL_PEPTIDE_BIOSYNTHETIC_PROCESS	16	-0.011757	-0.00037278	0.35877	0.51307	1
GOBP_REGULATION_OF_MEIOTIC_CELL_CYCLE_PHASE_TRANSITION	6	-0.019672	-0.00038209	0.59854	0.51311	1
PARK_HSC_VS_MULTIPOTENT_PROGENITORS_DN	12	-0.014031	-0.00038533	0.42654	0.51312	1
GOBP_SEMINIFEROUS_TUBULE_DEVELOPMENT	12	-0.0098593	-0.00027077	0.29759	0.51321	1
GOMF_C_X_C_CHEMOKINE_BINDING	4	-0.028919	-0.00045865	0.86051	0.5134	1
GOBP_POSITIVE_REGULATION_OF_MEIOTIC_NUCLEAR_DIVISION	14	-0.013845	-0.00041066	0.4118	0.51341	1
TSAI_RESPONSE_TO_IONIZING_RADIATION	114	-0.0045077	-0.00038034	0.13383	0.51343	1
GOBP_LUTEINIZATION	11	-0.01336	-0.0003513	0.39652	0.51344	1
REACTOME_ALPHA_DEFENSINS	4	-0.026538	-0.00042089	0.78556	0.51347	1
GOMF_ENDONUCLEASE_ACTIVITY_ACTIVE_WITH_EITHER_RIBO_OR_DEOXYRIBONUCLEIC_ACIDS_AND_PRODUCING_3_PHOSPHOMONOESTERS	12	-0.013265	-0.00036432	0.39244	0.51348	1
GOBP_SMOOTH_MUSCLE_TISSUE_DEVELOPMENT	22	-0.010727	-0.00039878	0.31676	0.51351	1
GOMF_EXTRACELLULAR_MATRIX_STRUCTURAL_CONSTITUENT_CONFERRING_COMPRESSION_RESISTANCE	17	-0.012026	-0.00039303	0.35505	0.51351	1
GOMF_HMG_BOX_DOMAIN_BINDING	14	-0.013783	-0.00040883	0.40652	0.51352	1
GOBP_RRNA_TRANSCRIPTION	32	-0.0072598	-0.00032538	0.21026	0.51377	1
GOCC_COLLAGEN_CONTAINING_EXTRACELLULAR_MATRIX	338	-0.0028377	-0.00040934	0.082159	0.51378	1
KEGG_EPITHELIAL_CELL_SIGNALING_IN_HELICOBACTER_PYLORI_INFECTION	56	-0.0064866	-0.0003843	0.18746	0.5138	1
GOBP_POSITIVE_REGULATION_OF_LIPASE_ACTIVITY	52	-0.0066036	-0.00037705	0.1906	0.51382	1
REACTOME_ASPARAGINE_N_LINKED_GLYCOSYLATION	260	-0.0030315	-0.00038449	0.087169	0.51387	1
GOBP_REGULATION_OF_EXTRINSIC_APOPTOTIC_SIGNALING_PATHWAY	125	-0.0046369	-0.00040954	0.13252	0.51396	1
GOBP_NEGATIVE_REGULATION_OF_CALCIUM_ION_TRANSPORT	46	-0.007113	-0.00038206	0.2026	0.514	1
GOBP_INOSITOL_LIPID_MEDIATED_SIGNALING	150	-0.004468	-0.00043194	0.12622	0.51412	1
GOBP_BIOLOGICAL_PROCESS_INVOLVED_IN_INTRASPECIES_INTERACTION_BETWEEN_ORGANISMS	39	-0.0080376	-0.00039761	0.22585	0.51419	1
KAYO_CALORIE_RESTRICTION_MUSCLE_DN	69	-0.0060228	-0.00039592	0.16919	0.5142	1
GOBP_REGULATION_OF_VACUOLE_ORGANIZATION	41	-0.0069727	-0.00035364	0.19576	0.51421	1
MIKKELSEN_DEDIFFERENTIATED_STATE_DN	7	-0.019856	-0.00041655	0.55692	0.51422	1
CLASPER_LYMPHATIC_VESSELS_DURING_METASTASIS_UP	19	-0.012089	-0.00041767	0.33843	0.51425	1
GOBP_MACROPHAGE_FUSION	4	-0.024675	-0.00039135	0.69039	0.51426	1
GOBP_REGULATION_OF_MACROPHAGE_FUSION	4	-0.024675	-0.00039135	0.69039	0.51426	1
TERAMOTO_OPN_TARGETS_CLUSTER_6	21	-0.011311	-0.00041083	0.3161	0.51427	1
BIOCARTA_AKT_PATHWAY	18	-0.01087	-0.00036556	0.30372	0.51428	1
GOBP_CD4_POSITIVE_ALPHA_BETA_T_CELL_PROLIFERATION	18	-0.013338	-0.00044856	0.37191	0.5143	1
GENTILE_UV_LOW_DOSE_UP	16	-0.012816	-0.00040637	0.35701	0.51432	1
GOMF_FIBRONECTIN_BINDING	27	-0.010463	-0.00043084	0.29052	0.51437	1
UEDA_PERIFERAL_CLOCK	143	-0.0042468	-0.00040096	0.11767	0.51439	1
GAZDA_DIAMOND_BLACKFAN_ANEMIA_PROGENITOR_DN	51	-0.0077247	-0.00043681	0.21366	0.51442	1
GOMF_VASCULAR_ENDOTHELIAL_GROWTH_FACTOR_RECEPTOR_BINDING	11	-0.015896	-0.000418	0.43693	0.51451	1
GOBP_STRIATED_MUSCLE_CELL_APOPTOTIC_PROCESS	37	-0.0088161	-0.00042482	0.24186	0.51454	1
REACTOME_BETA_OXIDATION_OF_VERY_LONG_CHAIN_FATTY_ACIDS	10	-0.017434	-0.00043712	0.47795	0.51455	1
GOBP_GLOMERULAR_MESANGIAL_CELL_PROLIFERATION	11	-0.018292	-0.00048098	0.49197	0.51483	1
GOBP_RENAL_SYSTEM_VASCULATURE_MORPHOGENESIS	7	-0.021165	-0.00044403	0.56288	0.515	1
GOBP_POSITIVE_REGULATION_OF_VASCULAR_ASSOCIATED_SMOOTH_MUSCLE_CELL_APOPTOTIC_PROCESS	5	-0.020987	-0.00037213	0.55598	0.51506	1
KINNEY_DNMT1_METHYLATION_TARGETS	11	-0.016067	-0.0004225	0.42247	0.51517	1
CHIN_BREAST_CANCER_COPY_NUMBER_DN	9	-0.019834	-0.00047179	0.52024	0.51521	1
GOBP_ATP_SYNTHESIS_COUPLED_ELECTRON_TRANSPORT	68	-0.0060102	-0.00039223	0.15634	0.51533	1
GOBP_REGULATION_OF_ALPHA_BETA_T_CELL_ACTIVATION	90	-0.006099	-0.00045759	0.15724	0.51547	1
DEBOSSCHER_NFKB_TARGETS_REPRESSED_BY_GLUCOCORTICOIDS	19	-0.01417	-0.00048958	0.36033	0.51568	1
GOBP_REGULATION_OF_CORTISOL_BIOSYNTHETIC_PROCESS	7	-0.018345	-0.00038486	0.4578	0.51598	1
GOBP_WATER_HOMEOSTASIS	31	-0.011381	-0.00050208	0.28378	0.516	1
GOCC_ENDOPLASMIC_RETICULUM_TUBULAR_NETWORK_MEMBRANE	4	-0.024477	-0.00038821	0.60871	0.51604	1
CAFFAREL_RESPONSE_TO_THC_24HR_3_DN	7	-0.027001	-0.00056645	0.66973	0.51608	1
GOMF_DNA_APURINIC_OR_APYRIMIDINIC_SITE_ENDONUCLEASE_ACTIVITY	10	-0.015604	-0.00039124	0.38637	0.51611	1
WP_MITOCHONDRIAL_LONG_CHAIN_FATTY_ACID_BETAOXIDATION	12	-0.01661	-0.00045616	0.41036	0.51614	1
GOBP_BRANCHED_CHAIN_AMINO_ACID_METABOLIC_PROCESS	23	-0.011782	-0.00044782	0.29081	0.51616	1
GOBP_ISOLEUCINE_TRANSPORT	5	-0.029527	-0.00052356	0.72315	0.51628	1
HU_ANGIOGENESIS_UP	18	-0.014873	-0.00050017	0.36418	0.51629	1
RIZ_ERYTHROID_DIFFERENTIATION_HEMGN	19	-0.011864	-0.00040989	0.28812	0.51642	1
GOBP_REGULATION_OF_VASCULAR_PERMEABILITY	38	-0.010581	-0.00051668	0.25601	0.51648	1
GOMF_PROTEIN_KINASE_ACTIVITY	485	-0.0027102	-0.00046609	0.06514	0.51659	1
GERY_CEBP_TARGETS	103	-0.0055615	-0.0004462	0.13308	0.51667	1
REACTOME_RUNX3_REGULATES_CDKN1A_TRANSCRIPTION	7	-0.027267	-0.00057204	0.6518	0.51668	1
GOMF_DNA_DIRECTED_DNA_POLYMERASE_ACTIVITY	19	-0.013752	-0.00047511	0.3269	0.51678	1
GOBP_HETEROCYCLE_CATABOLIC_PROCESS	381	-0.0030715	-0.00046976	0.072731	0.51684	1
GOBP_PENTOSE_METABOLIC_PROCESS	10	-0.021116	-0.00052941	0.49729	0.51693	1
ASTON_MAJOR_DEPRESSIVE_DISORDER_DN	132	-0.0052096	-0.00047273	0.12248	0.51696	1
KEGG_GLYCOSPHINGOLIPID_BIOSYNTHESIS_GANGLIO_SERIES	14	-0.015768	-0.0004677	0.37009	0.51699	1
GOBP_REGULATION_OF_DEFENSE_RESPONSE_TO_BACTERIUM	17	-0.014515	-0.00047438	0.33824	0.51711	1
GOBP_MESANGIAL_CELL_DIFFERENTIATION	4	-0.026347	-0.00041787	0.6133	0.51713	1
GOBP_NEGATIVE_REGULATION_OF_CELL_CYCLE	329	-0.0033808	-0.00048129	0.078453	0.51719	1
GOCC_TROPONIN_COMPLEX	5	-0.023166	-0.00041077	0.53724	0.5172	1
MOOTHA_VOXPHOS	67	-0.0063467	-0.00041115	0.14719	0.5172	1
GOBP_RESPONSE_TO_CARBOHYDRATE	185	-0.0045297	-0.00048579	0.10489	0.51722	1
GOMF_HISTONE_H4K12_ACETYLTRANSFERASE_ACTIVITY	12	-0.01552	-0.00042623	0.35868	0.51726	1
REACTOME_CHROMATIN_MODIFYING_ENZYMES	185	-0.0042878	-0.00045984	0.098641	0.51734	1
REACTOME_SIGNALING_BY_PDGF	53	-0.0093466	-0.00053876	0.21389	0.51743	1
GOBP_OSTEOCLAST_FUSION	4	-0.034755	-0.00055121	0.79409	0.51745	1
GOCC_AMPA_GLUTAMATE_RECEPTOR_COMPLEX	20	-0.013466	-0.00047731	0.30747	0.51747	1
GOBP_RESPONSE_TO_ANTIBIOTIC	41	-0.0089483	-0.00045384	0.20404	0.51749	1
KEGG_SYSTEMIC_LUPUS_ERYTHEMATOSUS	55	-0.0095368	-0.00055996	0.21675	0.51755	1
GOBP_RESPONSE_TO_MOLECULE_OF_BACTERIAL_ORIGIN	269	-0.0039829	-0.00051368	0.090346	0.51758	1
WU_CELL_MIGRATION	153	-0.0052777	-0.00051525	0.11962	0.5176	1
GOMF_NUCLEOBASE_CONTAINING_COMPOUND_KINASE_ACTIVITY	37	-0.0099227	-0.00047814	0.22389	0.51767	1
GOBP_MODULATION_OF_MICROTUBULE_CYTOSKELETON_INVOLVED_IN_CEREBRAL_CORTEX_RADIAL_GLIA_GUIDED_MIGRATION	3	-0.027001	-0.00037088	0.60875	0.51769	1
GOBP_UDP_N_ACETYLGLUCOSAMINE_BIOSYNTHETIC_PROCESS	6	-0.026062	-0.0005062	0.58323	0.51782	1
GOBP_PEPTIDYL_ARGININE_MODIFICATION	17	-0.014888	-0.00048659	0.32875	0.51806	1
REACTOME_ALPHA_PROTEIN_KINASE_1_SIGNALING_PATHWAY	8	-0.019976	-0.000448	0.44107	0.51806	1
GOBP_RESPONSE_TO_KETONE	161	-0.0049834	-0.00049895	0.10974	0.51811	1
REACTOME_OREXIN_AND_NEUROPEPTIDES_FF_AND_QRFP_BIND_TO_THEIR_RESPECTIVE_RECEPTORS	6	-0.030829	-0.00059881	0.67498	0.51821	1
WANG_RECURRENT_LIVER_CANCER_UP	14	-0.016696	-0.00049524	0.36289	0.51835	1
STEIN_ESR1_TARGETS	71	-0.007583	-0.00050562	0.16377	0.51847	1
LOPEZ_MESOTHELIOMA_SURVIVAL_UP	11	-0.018223	-0.00047918	0.39212	0.51853	1
BIOCARTA_RNA_PATHWAY	9	-0.021174	-0.00050364	0.45334	0.51863	1
GOMF_TRANSFERASE_ACTIVITY_TRANSFERRING_SULPHUR_CONTAINING_GROUPS	59	-0.0089256	-0.00054273	0.19029	0.51871	1
GOBP_RAB_PROTEIN_SIGNAL_TRANSDUCTION	14	-0.018159	-0.00053863	0.38551	0.51878	1
TCGA_GLIOBLASTOMA_MUTATED	8	-0.023275	-0.00052199	0.49299	0.51883	1
GOBP_ODONTOBLAST_DIFFERENTIATION	3	-0.045009	-0.00061822	0.95258	0.51884	1
GOBP_LUNG_LOBE_DEVELOPMENT	5	-0.035134	-0.00062298	0.74113	0.51891	1
GOCC_NLS_DEPENDENT_PROTEIN_NUCLEAR_IMPORT_COMPLEX	8	-0.024261	-0.00054409	0.51142	0.51892	1
REACTOME_MEIOTIC_RECOMBINATION	46	-0.009948	-0.00053434	0.20955	0.51893	1
GOBP_POSITIVE_REGULATION_OF_PHOSPHOLIPASE_A2_ACTIVITY	3	-0.036258	-0.00049802	0.75864	0.51906	1
GOBP_TRANSFERRIN_TRANSPORT	9	-0.019034	-0.00045275	0.39741	0.5191	1
GOMF_STRUCTURAL_CONSTITUENT_OF_EYE_LENS	19	-0.017107	-0.00059105	0.35589	0.51917	1
BENPORATH_MYC_TARGETS_WITH_EBOX	176	-0.0049567	-0.00051863	0.10293	0.5192	1
GOBP_NEGATIVE_REGULATION_OF_MONOATOMIC_ANION_TRANSPORT	3	-0.029998	-0.00041204	0.62164	0.51924	1
GOBP_RESPONSE_TO_IMMOBILIZATION_STRESS	12	-0.019491	-0.00053529	0.40229	0.51932	1
GOBP_GLYCOPROTEIN_METABOLIC_PROCESS	338	-0.0038781	-0.00055942	0.079872	0.51936	1
GOBP_SURFACTANT_HOMEOSTASIS	15	-0.018166	-0.00055774	0.37381	0.51938	1
WP_RAS_SIGNALING	147	-0.0058859	-0.00056335	0.1195	0.51964	1
ACEVEDO_METHYLATED_IN_LIVER_CANCER_DN	645	-0.0030115	-0.00059415	0.06074	0.51977	1
GOBP_NEURAL_TUBE_DEVELOPMENT	136	-0.006158	-0.00056712	0.12321	0.51993	1
WP_APOPTOSIS	69	-0.0082668	-0.00054344	0.16517	0.51996	1
GOBP_POSITIVE_REGULATION_OF_SMOOTH_MUSCLE_CELL_DIFFERENTIATION	8	-0.020854	-0.00046768	0.41474	0.52005	1
PEPPER_CHRONIC_LYMPHOCYTIC_LEUKEMIA_DN	19	-0.018631	-0.00064371	0.37048	0.52005	1
GOBP_POSTSYNAPTIC_MEMBRANE_ASSEMBLY	6	-0.030163	-0.00058586	0.595	0.52021	1
BIOCARTA_CHEMICAL_PATHWAY	17	-0.015014	-0.00049069	0.29532	0.52027	1
GOBP_REGULATION_OF_ACTIN_NUCLEATION	31	-0.011571	-0.00051046	0.22642	0.52038	1
MORI_LARGE_PRE_BII_LYMPHOCYTE_UP	77	-0.0084711	-0.00058811	0.16539	0.52042	1
TURASHVILI_BREAST_DUCTAL_CARCINOMA_VS_DUCTAL_NORMAL_UP	41	-0.011893	-0.00060321	0.23217	0.52043	1
ZHANG_TARGETS_OF_EWSR1_FLI1_FUSION	69	-0.0090157	-0.00059266	0.17581	0.52045	1
GOMF_ANGIOTENSIN_RECEPTOR_BINDING	6	-0.034126	-0.00066284	0.66397	0.5205	1
GOCC_LSM2_8_COMPLEX	6	-0.032771	-0.00063652	0.63196	0.52068	1
GOCC_U6_SNRNP	6	-0.032771	-0.00063652	0.63196	0.52068	1
GOMF_OXIDOREDUCTASE_ACTIVITY_ACTING_ON_CH_OR_CH2_GROUPS	10	-0.023577	-0.00059114	0.45394	0.52071	1
REACTOME_INHIBITION_OF_REPLICATION_INITIATION_OF_DAMAGED_DNA_BY_RB1_E2F1	11	-0.024054	-0.00063251	0.46321	0.52071	1
YIH_RESPONSE_TO_ARSENITE_C1	18	-0.018331	-0.00061647	0.35212	0.52076	1
WP_NAD_METABOLISM	14	-0.017181	-0.00050963	0.32988	0.52077	1
GOBP_CYTOPLASMIC_TRANSLATIONAL_INITIATION	32	-0.011619	-0.00052078	0.22239	0.52083	1
REACTOME_DEFECTIVE_RIPK1_MEDIATED_REGULATED_NECROSIS	5	-0.030663	-0.0005437	0.58697	0.52083	1
GOBP_BONE_GROWTH	28	-0.014174	-0.00059432	0.26933	0.52099	1
GOBP_MEMBRANE_FISSION	37	-0.011977	-0.00057715	0.22693	0.52105	1
GOCC_CYTOSOLIC_SMALL_RIBOSOMAL_SUBUNIT	29	-0.01381	-0.00058928	0.26156	0.52105	1
GOBP_EXTRINSIC_APOPTOTIC_SIGNALING_PATHWAY_VIA_DEATH_DOMAIN_RECEPTORS	71	-0.0087333	-0.00058233	0.16536	0.52106	1
REACTOME_SIGNALING_BY_FGFR4_IN_DISEASE	9	-0.023754	-0.00056503	0.44805	0.52114	1
MYLLYKANGAS_AMPLIFICATION_HOT_SPOT_5	5	-0.044259	-0.00078478	0.83405	0.52116	1
GOBP_MICROGLIAL_CELL_ACTIVATION_INVOLVED_IN_IMMUNE_RESPONSE	4	-0.038028	-0.00060312	0.71224	0.52129	1
AFFAR_YY1_TARGETS_UP	154	-0.0063001	-0.00061705	0.11795	0.5213	1
GOMF_HYDROLASE_ACTIVITY_ACTING_ON_CARBON_NITROGEN_BUT_NOT_PEPTIDE_BONDS_IN_LINEAR_AMIDINES	9	-0.026565	-0.00063189	0.49629	0.52134	1
GOBP_NEGATIVE_REGULATION_OF_ADENYLATE_CYCLASE_ACTIVATING_G_PROTEIN_COUPLED_RECEPTOR_SIGNALING_PATHWAY	11	-0.025956	-0.00068251	0.48354	0.5214	1
GOMF_CYCLIN_DEPENDENT_PROTEIN_SERINE_THREONINE_KINASE_ACTIVATOR_ACTIVITY	7	-0.033826	-0.00070963	0.63019	0.5214	1
GOBP_REGULATION_OF_CANONICAL_WNT_SIGNALING_PATHWAY	210	-0.0055888	-0.00063807	0.10407	0.52141	1
GOMF_CALCITONIN_FAMILY_RECEPTOR_ACTIVITY	5	-0.04162	-0.00073799	0.77478	0.52142	1
GOBP_MESODERMAL_CELL_DIFFERENTIATION	28	-0.014588	-0.00061168	0.27085	0.52148	1
WP_VITAMIN_K_METABOLISM_AND_ACTIVATION_OF_DEPENDENT_PROTEINS	10	-0.030577	-0.00076664	0.56164	0.52171	1
REACTOME_TGF_BETA_RECEPTOR_SIGNALING_IN_EMT_EPITHELIAL_TO_MESENCHYMAL_TRANSITION	13	-0.022881	-0.00065404	0.41977	0.52173	1
REACTOME_SCF_SKP2_MEDIATED_DEGRADATION_OF_P27_P21	44	-0.010912	-0.00057325	0.1986	0.52191	1
GOBP_REGULATION_OF_ACTIN_FILAMENT_BUNDLE_ASSEMBLY	88	-0.0082095	-0.00060909	0.14799	0.52212	1
MARTORIATI_MDM4_TARGETS_FETAL_LIVER_UP	183	-0.0061356	-0.00065448	0.11045	0.52215	1
GOBP_TERTIARY_ALCOHOL_METABOLIC_PROCESS	20	-0.016596	-0.00058827	0.29803	0.5222	1
GOBP_THORAX_AND_ANTERIOR_ABDOMEN_DETERMINATION	5	-0.046597	-0.00082623	0.83527	0.52224	1
GOBP_REGULATION_OF_CARBOHYDRATE_CATABOLIC_PROCESS	43	-0.011157	-0.00057944	0.19992	0.52225	1
MINGUEZ_LIVER_CANCER_VASCULAR_INVASION_UP	10	-0.019195	-0.00048126	0.34365	0.52227	1
GOBP_RESPONSE_TO_ODORANT	4	-0.039641	-0.00062871	0.70832	0.52231	1
KIM_ALL_DISORDERS_DURATION_CORR_UP	7	-0.02984	-0.000626	0.53338	0.52231	1
KEGG_BASAL_CELL_CARCINOMA	47	-0.012349	-0.00067046	0.21941	0.52244	1
GOBP_TANGENTIAL_MIGRATION_FROM_THE_SUBVENTRICULAR_ZONE_TO_THE_OLFACTORY_BULB	7	-0.031401	-0.00065876	0.55376	0.52261	1
GOBP_ETHANOL_METABOLIC_PROCESS	17	-0.021997	-0.00071891	0.386	0.52272	1
GOMF_BETA_2_ADRENERGIC_RECEPTOR_BINDING	6	-0.031521	-0.00061223	0.55316	0.52272	1
REACTOME_FCERI_MEDIATED_NF_KB_ACTIVATION	64	-0.0097676	-0.00061849	0.17083	0.5228	1
GOBP_DNA_CATABOLIC_PROCESS_EXONUCLEOLYTIC	4	-0.042045	-0.00066684	0.73172	0.52291	1
GOMF_PHOSPHATIDYLETHANOLAMINE_BINDING	8	-0.026633	-0.00059728	0.46354	0.52291	1
WP_AIRWAY_SMOOTH_MUSCLE_CELL_CONTRACTION	12	-0.023732	-0.00065177	0.4131	0.52291	1
GOMF_BILE_ACID_BINDING	10	-0.027187	-0.00068163	0.47181	0.52297	1
KAAB_FAILED_HEART_ATRIUM_UP	23	-0.018752	-0.00071273	0.32525	0.52299	1
REACTOME_CREATION_OF_C4_AND_C2_ACTIVATORS	13	-0.029476	-0.00084254	0.51083	0.52301	1
GOBP_NEGATIVE_REGULATION_OF_CELL_ADHESION	240	-0.0054673	-0.00066666	0.09464	0.52303	1
AUNG_GASTRIC_CANCER	42	-0.013251	-0.00068018	0.2292	0.52305	1
GOBP_REGULATION_OF_EOSINOPHIL_MIGRATION	5	-0.043166	-0.00076539	0.74679	0.52305	1
GOCC_SORTING_ENDOSOME	6	-0.027235	-0.00052899	0.47005	0.5231	1
GOMF_PHOSPHATIDYLINOSITOL_PHOSPHATE_KINASE_ACTIVITY	13	-0.023973	-0.00068523	0.41371	0.5231	1
GOCC_PLATELET_DENSE_TUBULAR_NETWORK	9	-0.03217	-0.00076522	0.5527	0.52321	1
GOBP_MAINTENANCE_OF_PROTEIN_LOCATION_IN_MITOCHONDRION	5	-0.036936	-0.00065494	0.63427	0.52322	1
GARGALOVIC_RESPONSE_TO_OXIDIZED_PHOSPHOLIPIDS_LIGHTYELLOW_UP	9	-0.027156	-0.00064594	0.465	0.52328	1
GOBP_NUCLEOSIDE_DIPHOSPHATE_METABOLIC_PROCESS	106	-0.0077969	-0.00063453	0.13295	0.52338	1
GOBP_POSITIVE_REGULATION_OF_LIPID_METABOLIC_PROCESS	124	-0.0075001	-0.00065979	0.12781	0.5234	1
REACTOME_ER_TO_GOLGI_ANTEROGRADE_TRANSPORT	134	-0.0073629	-0.00067312	0.12501	0.52348	1
REACTOME_DISASSEMBLY_OF_THE_DESTRUCTION_COMPLEX_AND_RECRUITMENT_OF_AXIN_TO_THE_MEMBRANE	26	-0.014932	-0.00060337	0.2533	0.5235	1
MEINHOLD_OVARIAN_CANCER_LOW_GRADE_UP	10	-0.032187	-0.000807	0.54344	0.52361	1
GOBP_CARDIAC_LEFT_VENTRICLE_MORPHOGENESIS	12	-0.029345	-0.00080592	0.48982	0.52389	1
KEGG_MATURITY_ONSET_DIABETES_OF_THE_YOUNG	21	-0.01937	-0.00070353	0.32153	0.52402	1
PANGAS_TUMOR_SUPPRESSION_BY_SMAD1_AND_SMAD5_DN	119	-0.0077548	-0.00066841	0.1287	0.52402	1
WP_NANOPARTICLE_TRIGGERED_AUTOPHAGIC_CELL_DEATH	18	-0.021885	-0.00073599	0.36312	0.52403	1
GOMF_TRANSFERASE_ACTIVITY_TRANSFERRING_ALKYL_OR_ARYL_OTHER_THAN_METHYL_GROUPS	47	-0.012362	-0.00067115	0.20481	0.52406	1
REACTOME_DECTIN_2_FAMILY	21	-0.020359	-0.00073945	0.33215	0.52444	1
GOBP_NEGATIVE_REGULATION_OF_CENTROSOME_DUPLICATION	11	-0.024052	-0.00063246	0.39182	0.52447	1
NOUSHMEHR_GBM_GERMLINE_MUTATED	7	-0.032207	-0.00067567	0.524	0.5245	1
GOBP_RENAL_PROTEIN_ABSORPTION	5	-0.04292	-0.00076103	0.698	0.52451	1
GOBP_CELL_CELL_ADHESION_MEDIATED_BY_CADHERIN	43	-0.014303	-0.00074283	0.2316	0.52462	1
GOBP_HEART_FORMATION	27	-0.017205	-0.00070844	0.27644	0.52481	1
GOBP_NEGATIVE_REGULATION_OF_MYOSIN_LIGHT_CHAIN_PHOSPHATASE_ACTIVITY	3	-0.063574	-0.00087323	1.0188	0.52488	1
GOBP_NEGATIVE_REGULATION_OF_TRANSCRIPTION_REGULATORY_REGION_DNA_BINDING	15	-0.026116	-0.00080182	0.41824	0.52489	1
BIOCARTA_CREM_PATHWAY	6	-0.032491	-0.00063108	0.51957	0.52493	1
REACTOME_MITOTIC_G1_PHASE_AND_G1_S_TRANSITION	120	-0.0077355	-0.00066952	0.12318	0.52504	1
WP_REGULATION_OF_ACTIN_CYTOSKELETON	121	-0.008392	-0.00072934	0.13361	0.52504	1
DUTERTRE_ESTRADIOL_RESPONSE_6HR_UP	196	-0.0064855	-0.00071566	0.1032	0.52505	1
BIOCARTA_AGR_PATHWAY	26	-0.017711	-0.00071565	0.28102	0.52513	1
GOBP_CEREBELLAR_GRANULAR_LAYER_FORMATION	6	-0.042059	-0.00081691	0.6658	0.52518	1
GOCC_ER_TO_GOLGI_TRANSPORT_VESICLE_MEMBRANE	44	-0.01255	-0.00065933	0.19859	0.52519	1
GOBP_ADENOSINE_METABOLIC_PROCESS	10	-0.02691	-0.0006747	0.42447	0.52527	1
GOBP_DETECTION_OF_STIMULUS_INVOLVED_IN_SENSORY_PERCEPTION_OF_PAIN	23	-0.018616	-0.00070757	0.29364	0.52527	1
GOBP_MITOCHONDRIAL_TRANSMEMBRANE_TRANSPORT	69	-0.0091964	-0.00060454	0.14489	0.5253	1
GOBP_RESPONSE_TO_GLYCOPROTEIN	7	-0.038077	-0.00079881	0.59902	0.52534	1
GOBP_SOMATOSTATIN_RECEPTOR_SIGNALING_PATHWAY	3	-0.06122	-0.0008409	0.96155	0.52538	1
GOMF_SOMATOSTATIN_RECEPTOR_ACTIVITY	3	-0.06122	-0.0008409	0.96155	0.52538	1
GOBP_PROTEIN_DE_ADP_RIBOSYLATION	6	-0.054246	-0.0010536	0.85104	0.52541	1
GOBP_POSITIVE_REGULATION_OF_PLASMA_MEMBRANE_BOUNDED_CELL_PROJECTION_ASSEMBLY	88	-0.0092037	-0.00068285	0.14352	0.52557	1
GOBP_SPINDLE_ORGANIZATION	160	-0.006873	-0.00068602	0.10708	0.52559	1
REACTOME_ASSEMBLY_AND_CELL_SURFACE_PRESENTATION_OF_NMDA_RECEPTORS	32	-0.016334	-0.00073209	0.2544	0.5256	1
REACTOME_STING_MEDIATED_INDUCTION_OF_HOST_IMMUNE_RESPONSES	13	-0.021755	-0.00062185	0.33878	0.5256	1
FORTSCHEGGER_PHF8_TARGETS_UP	220	-0.0060927	-0.00071175	0.094821	0.52562	1
GOCC_NEURON_PROJECTION_CYTOPLASM	71	-0.0098204	-0.00065481	0.15126	0.52588	1
GOMF_SPHINGOLIPID_TRANSFER_ACTIVITY	6	-0.032861	-0.00063827	0.50594	0.52589	1
MEISSNER_BRAIN_ICP_WITH_H3K4ME3	20	-0.018056	-0.00064003	0.27789	0.5259	1
REACTOME_DUAL_INCISION_IN_TC_NER	53	-0.01124	-0.00064791	0.17296	0.52591	1
REACTOME_ONCOGENE_INDUCED_SENESCENCE	29	-0.017624	-0.00075203	0.27079	0.52595	1
GOBP_POSITIVE_REGULATION_OF_ANDROGEN_RECEPTOR_ACTIVITY	3	-0.056143	-0.00077116	0.85989	0.52603	1
GOBP_RESPONSE_TO_AMINO_ACID_STARVATION	47	-0.012901	-0.0007004	0.19692	0.52612	1
GOBP_POSITIVE_REGULATION_OF_LONG_TERM_NEURONAL_SYNAPTIC_PLASTICITY	6	-0.036768	-0.00071416	0.55927	0.52621	1
GOBP_TETRAHYDROBIOPTERIN_METABOLIC_PROCESS	6	-0.055129	-0.0010708	0.83224	0.52641	1
REACTOME_TRAF6_MEDIATED_IRF7_ACTIVATION	22	-0.021799	-0.00081036	0.32864	0.52644	1
GOBP_POSITIVE_REGULATION_OF_CELL_PROLIFERATION_INVOLVED_IN_HEART_MORPHOGENESIS	6	-0.048908	-0.00094996	0.73697	0.52646	1
GOBP_ECTODERMAL_CELL_DIFFERENTIATION	5	-0.041228	-0.00073104	0.61928	0.52654	1
GOBP_NEGATIVE_REGULATION_OF_KERATINOCYTE_PROLIFERATION	17	-0.024648	-0.00080557	0.37026	0.52654	1
GOBP_REGULATION_OF_MITOTIC_NUCLEAR_DIVISION	102	-0.0093854	-0.00074935	0.14098	0.52654	1
REACTOME_CALNEXIN_CALRETICULIN_CYCLE	23	-0.018671	-0.00070966	0.28049	0.52654	1
SMIRNOV_RESPONSE_TO_IR_6HR_UP	142	-0.0080762	-0.00075985	0.12114	0.52658	1
GAUSSMANN_MLL_AF4_FUSION_TARGETS_G_UP	196	-0.0065865	-0.0007268	0.09871	0.5266	1
GOCC_VESICLE_TETHERING_COMPLEX	48	-0.014606	-0.00080137	0.21844	0.52666	1
GOBP_PLUS_END_DIRECTED_ORGANELLE_TRANSPORT_ALONG_MICROTUBULE	6	-0.03415	-0.00066331	0.50804	0.5268	1
GOBP_EMBRYONIC_CAMERA_TYPE_EYE_DEVELOPMENT	33	-0.016436	-0.00074805	0.24437	0.52681	1
LEE_NEURAL_CREST_STEM_CELL_DN	93	-0.011179	-0.00085253	0.16548	0.52693	1
GOBP_MACROPINOCYTOSIS	10	-0.026085	-0.00065401	0.3859	0.52695	1
BLANCO_MELO_COVID19_SARS_COV_2_POS_PATIENT_LUNG_TISSUE_DN	141	-0.0077042	-0.00072232	0.11392	0.52696	1
GOBP_REGULATION_OF_INSULIN_SECRETION_INVOLVED_IN_CELLULAR_RESPONSE_TO_GLUCOSE_STIMULUS	43	-0.015735	-0.00081722	0.23254	0.52697	1
REACTOME_REDUCTION_OF_CYTOSOLIC_CA_LEVELS	10	-0.037158	-0.00093164	0.54899	0.52698	1
GOBP_CELL_PROJECTION_ASSEMBLY	513	-0.0041901	-0.00074044	0.061831	0.52701	1
GOCC_CHROMATOID_BODY	12	-0.029149	-0.00080054	0.42997	0.52702	1
GOBP_REGULATION_OF_GLUCOCORTICOID_BIOSYNTHETIC_PROCESS	9	-0.029686	-0.00070612	0.43779	0.52703	1
GOBP_REGULATION_OF_GLUCOCORTICOID_METABOLIC_PROCESS	9	-0.029686	-0.00070612	0.43779	0.52703	1
BIOCARTA_LDL_PATHWAY	6	-0.037408	-0.00072658	0.55084	0.52707	1
GHANDHI_BYSTANDER_IRRADIATION_UP	67	-0.012856	-0.0008328	0.18905	0.52711	1
GOBP_POSITIVE_REGULATION_OF_PEPTIDE_SECRETION	83	-0.010925	-0.00078736	0.15947	0.52731	1
GOBP_PIGMENT_ACCUMULATION	9	-0.036959	-0.00087911	0.53678	0.52745	1
GOMF_EXTRACELLULAR_MATRIX_CONSTITUENT_CONFERRING_ELASTICITY	10	-0.034878	-0.00087447	0.50422	0.52757	1
GOBP_REGULATION_OF_STRESS_GRANULE_ASSEMBLY	5	-0.042732	-0.0007577	0.6174	0.52759	1
GOBP_INTERLEUKIN_23_PRODUCTION	8	-0.036362	-0.00081549	0.52524	0.5276	1
REACTOME_ASSEMBLY_OF_THE_ORC_COMPLEX_AT_THE_ORIGIN_OF_REPLICATION	27	-0.021263	-0.00087551	0.30676	0.52763	1
GOMF_RRNA_ADENINE_METHYLTRANSFERASE_ACTIVITY	8	-0.035758	-0.00080194	0.51504	0.52767	1
GOMF_PROTEIN_ANTIGEN_BINDING	8	-0.031535	-0.00070723	0.45378	0.5277	1
GOBP_CELLULAR_RESPONSE_TO_PARATHYROID_HORMONE_STIMULUS	6	-0.049083	-0.00095335	0.70524	0.52774	1
GOBP_CELL_MIGRATION_INVOLVED_IN_KIDNEY_DEVELOPMENT	4	-0.05623	-0.00089181	0.80808	0.52774	1
BIOCARTA_BLYMPHOCYTE_PATHWAY	7	-0.04004	-0.00084	0.57453	0.52778	1
GOBP_NEGATIVE_REGULATION_OF_MORPHOGENESIS_OF_AN_EPITHELIUM	7	-0.033507	-0.00070294	0.47661	0.52802	1
PID_REG_GR_PATHWAY	68	-0.011864	-0.00077429	0.16815	0.52812	1
GOMF_AZOLE_TRANSMEMBRANE_TRANSPORTER_ACTIVITY	11	-0.031139	-0.00081881	0.44044	0.52818	1
DELYS_THYROID_CANCER_DN	197	-0.0079198	-0.00087613	0.11172	0.52826	1
GOBP_MONOACYLGLYCEROL_METABOLIC_PROCESS	8	-0.031875	-0.00071485	0.44944	0.52827	1
GOBP_REGULATION_OF_BODY_FLUID_LEVELS	291	-0.0062114	-0.00083263	0.087557	0.52828	1
BIOCARTA_CARDIACEGF_PATHWAY	14	-0.028697	-0.00085122	0.40432	0.52829	1
KOKKINAKIS_METHIONINE_DEPRIVATION_48HR_UP	117	-0.0095832	-0.00081908	0.13398	0.52851	1
GOCC_REPLISOME	13	-0.028169	-0.00080518	0.39197	0.52864	1
GOBP_ADHESION_OF_SYMBIONT_TO_HOST	12	-0.031119	-0.00085464	0.43263	0.52867	1
GOBP_REGULATION_OF_AMPA_RECEPTOR_ACTIVITY	20	-0.024695	-0.00087533	0.34175	0.5288	1
REACTOME_FGFR1B_LIGAND_BINDING_AND_ACTIVATION	5	-0.048344	-0.00085722	0.66668	0.5289	1
GAUSSMANN_MLL_AF4_FUSION_TARGETS_B_UP	23	-0.019827	-0.00075361	0.27289	0.52896	1
GOBP_CYTOKINE_MEDIATED_SIGNALING_PATHWAY	364	-0.0055914	-0.00083632	0.076947	0.52896	1
GOBP_POSITIVE_REGULATION_OF_LIPID_TRANSPORT	76	-0.011483	-0.00079203	0.15774	0.52901	1
GOMF_TYPE_5_METABOTROPIC_GLUTAMATE_RECEPTOR_BINDING	6	-0.052792	-0.0010254	0.72528	0.52901	1
REACTOME_INFECTIOUS_DISEASE	739	-0.0038398	-0.0008084	0.052571	0.52911	1
GOBP_MOTOR_NEURON_MIGRATION	11	-0.036661	-0.00096401	0.49896	0.52929	1
GOBP_MEMBRANE_REPOLARIZATION_DURING_ATRIAL_CARDIAC_MUSCLE_CELL_ACTION_POTENTIAL	5	-0.054988	-0.00097501	0.74803	0.5293	1
WP_COMPLEMENT_ACTIVATION	15	-0.029406	-0.00090283	0.39939	0.52935	1
REACTOME_SARS_COV_2_TARGETS_PDZ_PROTEINS_IN_CELL_CELL_JUNCTION	4	-0.070088	-0.0011116	0.94909	0.52943	1
GOCC_PROCENTRIOLE_REPLICATION_COMPLEX	6	-0.038616	-0.00075004	0.52242	0.52946	1
GOMF_URIDYLYLTRANSFERASE_ACTIVITY	6	-0.053193	-0.0010332	0.71977	0.52946	1
GOMF_PHOSPHATASE_BINDING	160	-0.0081049	-0.00080898	0.10959	0.52948	1
KEGG_TASTE_TRANSDUCTION	28	-0.020738	-0.00086955	0.27991	0.52953	1
GOBP_TRNA_THIO_MODIFICATION	3	-0.05815	-0.00079873	0.78315	0.52959	1
GOBP_PYRIMIDINE_CONTAINING_COMPOUND_BIOSYNTHETIC_PROCESS	30	-0.019561	-0.00084893	0.263	0.52964	1
WP_BIOMARKERS_FOR_PYRIMIDINE_METABOLISM_DISORDERS	13	-0.028475	-0.00081393	0.38271	0.52965	1
GOBP_NEGATIVE_REGULATION_OF_PROTEIN_LOCALIZATION_TO_MEMBRANE	27	-0.020062	-0.00082606	0.26945	0.52967	1
PEDERSEN_METASTASIS_BY_ERBB2_ISOFORM_6	26	-0.021275	-0.00085966	0.2843	0.52983	1
GOBP_FRUCTOSE_2_6_BISPHOSPHATE_METABOLIC_PROCESS	4	-0.077803	-0.001234	1.0392	0.52984	1
GOMF_FRUCTOSE_2_6_BISPHOSPHATE_2_PHOSPHATASE_ACTIVITY	4	-0.077803	-0.001234	1.0392	0.52984	1
JINESH_BLEBBISHIELD_TRANSFORMED_STEM_CELL_SPHERES_DN	214	-0.0072286	-0.000833	0.096315	0.52991	1
GOMF_EXTRACELLULARLY_ATP_GATED_MONOATOMIC_CATION_CHANNEL_ACTIVITY	6	-0.041502	-0.00080611	0.55272	0.52993	1
REACTOME_IONOTROPIC_ACTIVITY_OF_KAINATE_RECEPTORS	8	-0.036929	-0.0008282	0.49053	0.53001	1
GOMF_PROSTAGLANDIN_E_RECEPTOR_ACTIVITY	5	-0.057466	-0.001019	0.76283	0.53002	1
GOBP_DOUBLE_STRAND_BREAK_REPAIR_INVOLVED_IN_MEIOTIC_RECOMBINATION	6	-0.037876	-0.00073567	0.50133	0.53011	1
REACTOME_DISEASES_OF_GLYCOSYLATION	112	-0.0099844	-0.00083508	0.13202	0.53014	1
LEE_LIVER_CANCER_CIPROFIBRATE_DN	53	-0.014825	-0.00085452	0.19599	0.53015	1
PEART_HDAC_PROLIFERATION_CLUSTER_DN	58	-0.013324	-0.00080332	0.17583	0.5302	1
LU_TUMOR_VASCULATURE_DN	8	-0.046953	-0.001053	0.61727	0.53032	1
GOBP_POSITIVE_REGULATION_OF_ORGANIC_ACID_TRANSPORT	42	-0.01714	-0.00087983	0.22522	0.53033	1
REACTOME_CA2_PATHWAY	53	-0.015566	-0.00089726	0.20454	0.53033	1
SCHAEFFER_SOX9_TARGETS_IN_PROSTATE_DEVELOPMENT_UP	18	-0.026774	-0.00090038	0.35114	0.53039	1
GOCC_MANCHETTE	14	-0.02684	-0.00079614	0.35168	0.53042	1
GOBP_AMYLOID_BETA_CLEARANCE	32	-0.018572	-0.00083241	0.24311	0.53045	1
GOBP_NEGATIVE_REGULATION_OF_ERYTHROCYTE_DIFFERENTIATION	5	-0.047758	-0.00084682	0.62413	0.5305	1
GOBP_ORGANELLE_DISASSEMBLY	114	-0.010211	-0.00086155	0.13337	0.53051	1
REACTOME_MECP2_REGULATES_NEURONAL_RECEPTORS_AND_CHANNELS	14	-0.034362	-0.0010192	0.44848	0.53054	1
MOTAMED_RESPONSE_TO_ANDROGEN_UP	4	-0.057082	-0.00090533	0.74444	0.53056	1
GOBP_CELLULAR_RESPONSE_TO_RETINOIC_ACID	55	-0.01584	-0.00093009	0.20643	0.53058	1
BIOCARTA_RB_PATHWAY	13	-0.0278	-0.00079464	0.36188	0.53062	1
DARWICHE_SQUAMOUS_CELL_CARCINOMA_UP	121	-0.0094113	-0.00081792	0.12245	0.53063	1
REACTOME_REGULATION_OF_BACH1_ACTIVITY	9	-0.039573	-0.0009413	0.51486	0.53063	1
GOCC_SARCOPLASMIC_RETICULUM_LUMEN	7	-0.044098	-0.00092512	0.57226	0.53071	1
GOBP_NEGATIVE_REGULATION_OF_PROTEIN_POLYMERIZATION	67	-0.012492	-0.00080924	0.16164	0.5308	1
CHUANG_OXIDATIVE_STRESS_RESPONSE_UP	24	-0.021734	-0.0008438	0.28076	0.53085	1
REACTOME_TNFR1_INDUCED_NFKAPPAB_SIGNALING_PATHWAY	19	-0.025332	-0.0008752	0.32673	0.5309	1
GOBP_STEROID_CATABOLIC_PROCESS	22	-0.022303	-0.00082909	0.28743	0.53092	1
GOBP_REGULATION_OF_PROTEIN_TARGETING_TO_MEMBRANE	28	-0.01884	-0.00078995	0.24268	0.53094	1
GOCC_BASAL_DENDRITE	6	-0.045313	-0.00088012	0.58115	0.53107	1
GOBP_SIALYLATION	20	-0.025771	-0.00091349	0.33048	0.53108	1
GOMF_SIALYLTRANSFERASE_ACTIVITY	20	-0.025771	-0.00091349	0.33048	0.53108	1
REACTOME_PLATELET_AGGREGATION_PLUG_FORMATION	33	-0.01662	-0.00075642	0.21305	0.53109	1
WP_PREIMPLANTATION_EMBRYO	42	-0.017274	-0.00088668	0.22128	0.53111	1
GOMF_MICROFILAMENT_MOTOR_ACTIVITY	32	-0.022592	-0.0010126	0.28893	0.53116	1
GOBP_REGULATION_OF_CELL_CYCLE_G2_M_PHASE_TRANSITION	99	-0.011981	-0.00094249	0.15309	0.53119	1
ZHENG_FOXP3_TARGETS_UP	26	-0.024191	-0.00097749	0.30883	0.53122	1
GOBP_PRIMARY_ALCOHOL_BIOSYNTHETIC_PROCESS	12	-0.031656	-0.00086939	0.40382	0.53124	1
GOBP_ICOSANOID_CATABOLIC_PROCESS	6	-0.040671	-0.00078997	0.51789	0.5313	1
REACTOME_CELL_EXTRACELLULAR_MATRIX_INTERACTIONS	15	-0.025812	-0.0007925	0.32853	0.53131	1
SESTO_RESPONSE_TO_UV_C7	58	-0.013975	-0.00084255	0.17781	0.53132	1
GOBP_NUCLEAR_MIGRATION_ALONG_MICROTUBULE	5	-0.03753	-0.00066547	0.47714	0.53135	1
WP_PURINERGIC_SIGNALING	26	-0.02438	-0.00098512	0.30939	0.5314	1
GOBP_CORTICAL_ACTIN_CYTOSKELETON_ORGANIZATION	32	-0.020381	-0.00091347	0.25836	0.53144	1
GOCC_PROTEASOME_CORE_COMPLEX	14	-0.029022	-0.00086086	0.36754	0.53147	1
WP_PATHWAYS_OF_NUCLEIC_ACID_METABOLISM_AND_INNATE_IMMUNE_SENSING	14	-0.026639	-0.00079016	0.33554	0.53164	1
GOBP_NEGATIVE_REGULATION_OF_SIGNAL_TRANSDUCTION_IN_ABSENCE_OF_LIGAND	23	-0.02307	-0.00087686	0.28849	0.53187	1
REACTOME_TRNA_AMINOACYLATION	37	-0.019345	-0.00093215	0.24186	0.53187	1
GOMF_ATP_DEPENDENT_PROTEIN_FOLDING_CHAPERONE	25	-0.021328	-0.00084511	0.26568	0.53199	1
JINESH_BLEBBISHIELD_VS_LIVE_CONTROL_UP	271	-0.0069037	-0.00089364	0.085959	0.53201	1
STAMBOLSKY_TARGETS_OF_MUTATED_TP53_DN	39	-0.018868	-0.00093335	0.23434	0.53209	1
GOBP_HISTONE_H4_ACETYLATION	51	-0.015949	-0.00090186	0.19775	0.53214	1
GOBP_AXONEMAL_DYNEIN_COMPLEX_ASSEMBLY	37	-0.018611	-0.00089681	0.23025	0.53221	1
GOCC_MICROBODY	128	-0.0096344	-0.000861	0.11883	0.53231	1
GOBP_NEGATIVE_REGULATION_OF_MONOOXYGENASE_ACTIVITY	8	-0.04432	-0.00099394	0.54414	0.53246	1
REACTOME_TGF_BETA_RECEPTOR_SIGNALING_ACTIVATES_SMADS	40	-0.020558	-0.0010299	0.25227	0.53247	1
GOMF_GENERAL_TRANSCRIPTION_INITIATION_FACTOR_BINDING	44	-0.016572	-0.00087061	0.20212	0.53267	1
GOMF_SOLUTE_MONOATOMIC_CATION_SYMPORTER_ACTIVITY	101	-0.012094	-0.00096089	0.14722	0.53273	1
KEGG_VASCULAR_SMOOTH_MUSCLE_CONTRACTION	86	-0.012827	-0.00094089	0.15569	0.53283	1
DING_LUNG_CANCER_MUTATED_SIGNIFICANTLY	22	-0.027918	-0.0010378	0.3378	0.53293	1
GOBP_PROTEIN_FOLDING	169	-0.0084288	-0.00086441	0.10172	0.53302	1
WP_HOSTPATHOGEN_INTERACTION_OF_HUMAN_CORONAVIRUSES_MAPK_SIGNALING	25	-0.023547	-0.00093302	0.28387	0.53305	1
GOBP_TERPENOID_CATABOLIC_PROCESS	7	-0.041595	-0.00087261	0.49964	0.53317	1
GOBP_MORPHOGENESIS_OF_EMBRYONIC_EPITHELIUM	125	-0.010296	-0.00090934	0.12366	0.53318	1
GOMF_GLUTATHIONE_PEROXIDASE_ACTIVITY	15	-0.0297	-0.00091187	0.35645	0.5332	1
GOBP_RESPONSE_TO_STEROL_DEPLETION	13	-0.030711	-0.00087783	0.36753	0.5333	1
DACOSTA_LOW_DOSE_UV_RESPONSE_VIA_ERCC3_XPCS_UP	11	-0.031624	-0.00083155	0.37804	0.53333	1
KAMMINGA_EZH2_TARGETS	37	-0.018193	-0.00087665	0.21732	0.53336	1
GOBP_POSITIVE_REGULATION_OF_CELL_DEATH	472	-0.0055587	-0.00094347	0.066209	0.53345	1
TORCHIA_TARGETS_OF_EWSR1_FLI1_FUSION_UP	223	-0.0081054	-0.00095321	0.096266	0.53355	1
GOBP_L_SERINE_BIOSYNTHETIC_PROCESS	6	-0.047294	-0.00091861	0.56149	0.53356	1
GOMF_POTASSIUM_CHLORIDE_SYMPORTER_ACTIVITY	9	-0.035782	-0.00085112	0.42238	0.53376	1
GOBP_CORONARY_VASCULATURE_DEVELOPMENT	39	-0.020837	-0.0010308	0.24505	0.53388	1
GOMF_TRAIL_BINDING	5	-0.065159	-0.0011554	0.76601	0.53389	1
REACTOME_LONG_TERM_POTENTIATION	19	-0.02846	-0.0009833	0.33398	0.53395	1
GOBP_LEUKOTRIENE_SIGNALING_PATHWAY	4	-0.077411	-0.0012277	0.90833	0.53396	1
GOMF_NAD_DEPENDENT_PROTEIN_DEACETYLASE_ACTIVITY	6	-0.044701	-0.00086824	0.52366	0.53401	1
SOGA_COLORECTAL_CANCER_MYC_DN	61	-0.015858	-0.00098043	0.18559	0.53405	1
GOBP_HETEROTYPIC_CELL_CELL_ADHESION	51	-0.017797	-0.0010064	0.20815	0.53407	1
GOBP_POSITIVE_REGULATION_OF_PROTEIN_LOCALIZATION_TO_CELL_SURFACE	17	-0.028164	-0.00092047	0.32714	0.5343	1
GOBP_ACETYL_COA_METABOLIC_PROCESS	26	-0.021388	-0.00086425	0.24834	0.53432	1
CASTELLANO_HRAS_AND_NRAS_TARGETS_UP	3	-0.070885	-0.00097365	0.8171	0.53457	1
GOBP_CELLULAR_DEFENSE_RESPONSE	40	-0.017593	-0.00088134	0.20229	0.53465	1
REACTOME_RAS_SIGNALING_DOWNSTREAM_OF_NF1_LOSS_OF_FUNCTION_VARIANTS	5	-0.065457	-0.0011606	0.75254	0.53466	1
GOMF_NUCLEAR_IMPORT_SIGNAL_RECEPTOR_ACTIVITY	17	-0.02747	-0.00089779	0.31558	0.53468	1
GOBP_NUCLEOSIDE_DIPHOSPHATE_BIOSYNTHETIC_PROCESS	11	-0.03471	-0.00091271	0.39864	0.53469	1
REACTOME_ADENYLATE_CYCLASE_INHIBITORY_PATHWAY	13	-0.036293	-0.0010374	0.41651	0.53472	1
KEGG_LEUKOCYTE_TRANSENDOTHELIAL_MIGRATION	90	-0.013185	-0.00098921	0.15124	0.53473	1
GOBP_PROTEIN_IMPORT_INTO_MITOCHONDRIAL_MATRIX	12	-0.02806	-0.00077063	0.32056	0.53488	1
REACTOME_SIGNALING_BY_PTK6	43	-0.018079	-0.00093898	0.20647	0.53489	1
MEISSNER_NPC_ICP_WITH_H3_UNMETHYLATED	13	-0.03368	-0.0009627	0.38411	0.53493	1
GOBP_GLUCOSE_6_PHOSPHATE_METABOLIC_PROCESS	20	-0.030289	-0.0010736	0.34488	0.53499	1
GOCC_U2_SNRNP	20	-0.028063	-0.00099472	0.31955	0.53499	1
BIOCARTA_ATRBRCA_PATHWAY	22	-0.027903	-0.0010373	0.31697	0.53507	1
GRAHAM_CML_QUIESCENT_VS_CML_DIVIDING_UP	19	-0.032812	-0.0011336	0.37208	0.53513	1
GOBP_HISTONE_H3_K4_TRIMETHYLATION	17	-0.025015	-0.00081756	0.28247	0.53528	1
GOBP_POSITIVE_REGULATION_OF_TRANSCRIPTION_ELONGATION_BY_RNA_POLYMERASE_II	43	-0.017733	-0.00092101	0.20001	0.53532	1
VALK_AML_CLUSTER_11	35	-0.024729	-0.001159	0.27837	0.53539	1
WP_GAMMAGLUTAMYL_CYCLE_FOR_THE_BIOSYNTHESIS_AND_DEGRADATION_OF_GLUTATHIONE_INCLUDING_DISEASES	5	-0.059587	-0.0010566	0.67059	0.5354	1
GOBP_KETONE_BIOSYNTHETIC_PROCESS	39	-0.018769	-0.00092845	0.21083	0.53547	1
GOBP_MEGAKARYOCYTE_DEVELOPMENT	15	-0.034461	-0.001058	0.3867	0.5355	1
GOBP_RESPONSE_TO_INTERLEUKIN_15	8	-0.043926	-0.00098511	0.49117	0.53563	1
THEODOROU_MAMMARY_TUMORIGENESIS	23	-0.031346	-0.0011914	0.34871	0.53581	1
GOBP_SULFATE_TRANSPORT	15	-0.028629	-0.00087898	0.31737	0.53594	1
GOBP_NEGATIVE_REGULATION_OF_GLYCOGEN_METABOLIC_PROCESS	6	-0.046929	-0.00091152	0.51926	0.53601	1
GOBP_REELIN_MEDIATED_SIGNALING_PATHWAY	7	-0.048336	-0.001014	0.53468	0.53601	1
GOBP_QUINONE_METABOLIC_PROCESS	37	-0.0209	-0.0010071	0.23104	0.53604	1
ZHAN_MULTIPLE_MYELOMA_HP_DN	35	-0.022404	-0.00105	0.2473	0.53609	1
KEGG_PROPANOATE_METABOLISM	29	-0.023137	-0.00098726	0.25536	0.5361	1
GOBP_REGULATION_OF_LYSOSOME_SIZE	5	-0.046545	-0.00082531	0.51231	0.53619	1
GOCC_BORC_COMPLEX	5	-0.046545	-0.00082531	0.51231	0.53619	1
MILI_PSEUDOPODIA_HAPTOTAXIS_DN	565	-0.0054393	-0.001007	0.059851	0.53621	1
REACTOME_TRANSPORT_OF_FATTY_ACIDS	3	-0.061047	-0.00083851	0.67164	0.53621	1
GOBP_REGULATION_OF_SKELETAL_MUSCLE_CELL_DIFFERENTIATION	17	-0.028858	-0.00094316	0.31698	0.53627	1
GOBP_DENDRITIC_CELL_MIGRATION	27	-0.024783	-0.0010205	0.27199	0.5363	1
GRABARCZYK_BCL11B_TARGETS_DN	56	-0.018321	-0.0010855	0.20082	0.53635	1
GOBP_REGULATION_OF_REACTIVE_OXYGEN_SPECIES_METABOLIC_PROCESS	110	-0.012168	-0.0010086	0.13332	0.53636	1
GOBP_GLYCEROPHOSPHOLIPID_BIOSYNTHETIC_PROCESS	173	-0.0096937	-0.0010057	0.106	0.53643	1
GOBP_REGULATION_OF_INTESTINAL_ABSORPTION	9	-0.046897	-0.0011155	0.51197	0.53649	1
PID_MYC_REPRESS_PATHWAY	51	-0.018352	-0.0010378	0.20026	0.53651	1
GOMF_PHOSPHATIDYLINOSITOL_4_5_BISPHOSPHATE_PHOSPHATASE_ACTIVITY	10	-0.034449	-0.00086371	0.3752	0.53658	1
GOMF_CCR3_CHEMOKINE_RECEPTOR_BINDING	5	-0.066696	-0.0011826	0.72503	0.53665	1
GOBP_KERATINOCYTE_DEVELOPMENT	8	-0.054549	-0.0012234	0.58915	0.53688	1
GOBP_NEGATIVE_REGULATION_OF_RECEPTOR_MEDIATED_ENDOCYTOSIS	26	-0.024814	-0.0010027	0.26759	0.53694	1
IGARASHI_ATF4_TARGETS_DN	85	-0.014492	-0.0010568	0.15629	0.53694	1
HOSHIDA_LIVER_CANCER_LATE_RECURRENCE_DN	56	-0.017485	-0.0010359	0.18837	0.53698	1
REACTOME_NOTCH3_INTRACELLULAR_DOMAIN_REGULATES_TRANSCRIPTION	21	-0.029262	-0.0010628	0.31495	0.53701	1
GOBP_TRANSCRIPTION_INITIATION_AT_RNA_POLYMERASE_I_PROMOTER	10	-0.040313	-0.0010107	0.43315	0.53708	1
REACTOME_BASE_EXCISION_REPAIR	54	-0.017827	-0.0010372	0.19116	0.53715	1
GOBP_POSITIVE_REGULATION_OF_NMDA_GLUTAMATE_RECEPTOR_ACTIVITY	6	-0.056863	-0.0011045	0.60715	0.53731	1
GOBP_ADENINE_TRANSPORT	4	-0.06156	-0.00097635	0.65508	0.53743	1
GOBP_REGULATION_OF_SA_NODE_CELL_ACTION_POTENTIAL	6	-0.064733	-0.0012573	0.68707	0.53753	1
GOMF_DIACYLGLYCEROL_BINDING	12	-0.032534	-0.00089351	0.34502	0.53756	1
GOBP_LEUKOCYTE_CHEMOTAXIS_INVOLVED_IN_INFLAMMATORY_RESPONSE	6	-0.06071	-0.0011792	0.64287	0.53762	1
REACTOME_LYSINE_CATABOLISM	12	-0.036525	-0.0010031	0.38632	0.53766	1
GOBP_POSITIVE_REGULATION_OF_CYTOSOLIC_CALCIUM_ION_CONCENTRATION	141	-0.01168	-0.0010951	0.12301	0.53782	1
BOSCO_TH1_CYTOTOXIC_MODULE	96	-0.014668	-0.0011363	0.15435	0.53785	1
GOBP_TELOMERE_MAINTENANCE_VIA_TELOMERE_LENGTHENING	68	-0.016996	-0.0011092	0.17886	0.53785	1
NABA_ECM_GLYCOPROTEINS	165	-0.01156	-0.0011716	0.12147	0.53791	1
REACTOME_VITAMIN_B2_RIBOFLAVIN_METABOLISM	5	-0.065719	-0.0011653	0.68965	0.53796	1
WP_FATTY_ACID_TRANSPORTERS	16	-0.036259	-0.0011497	0.38045	0.53796	1
GOCC_ENDOPLASMIC_RETICULUM_QUALITY_CONTROL_COMPARTMENT	21	-0.0268	-0.00097339	0.28088	0.53801	1
REACTOME_INITIAL_TRIGGERING_OF_COMPLEMENT	14	-0.046651	-0.0013838	0.48851	0.53804	1
GOMF_PROTEOGLYCAN_BINDING	32	-0.024055	-0.0010781	0.25149	0.5381	1
GOBP_REGULATION_OF_RAB_PROTEIN_SIGNAL_TRANSDUCTION	7	-0.063493	-0.001332	0.66007	0.53831	1
GOMF_MANNOSYL_OLIGOSACCHARIDE_1_2_ALPHA_MANNOSIDASE_ACTIVITY	7	-0.055611	-0.0011667	0.57574	0.53847	1
GOBP_GERMINAL_CENTER_FORMATION	13	-0.041778	-0.0011942	0.43148	0.53857	1
LE_NEURONAL_DIFFERENTIATION_DN	16	-0.028354	-0.00089905	0.29283	0.53857	1
GOMF_AMIDINE_LYASE_ACTIVITY	7	-0.057352	-0.0012032	0.59169	0.53861	1
REACTOME_TRANSCRIPTIONAL_REGULATION_BY_MECP2	47	-0.02095	-0.0011374	0.21593	0.53865	1
GOBP_POSITIVE_REGULATION_OF_PROTEASOMAL_UBIQUITIN_DEPENDENT_PROTEIN_CATABOLIC_PROCESS	75	-0.015864	-0.0010871	0.16345	0.53866	1
GOBP_POSITIVE_REGULATION_OF_VASCULAR_ENDOTHELIAL_GROWTH_FACTOR_RECEPTOR_SIGNALING_PATHWAY	12	-0.039951	-0.0010972	0.41145	0.53867	1
RASHI_NFKB1_TARGETS	16	-0.035734	-0.0011331	0.36635	0.53885	1
GOBP_REGULATION_OF_SMALL_MOLECULE_METABOLIC_PROCESS	259	-0.0081879	-0.0010365	0.083871	0.53888	1
GOCC_PARANODAL_JUNCTION	8	-0.046612	-0.0010453	0.47717	0.53891	1
CHANDRAN_METASTASIS_TOP50_UP	29	-0.029135	-0.0012432	0.2973	0.53903	1
GOBP_TELOMERE_MAINTENANCE	129	-0.012347	-0.0011077	0.12575	0.53911	1
DOANE_BREAST_CANCER_ESR1_UP	87	-0.015855	-0.0011697	0.16125	0.53916	1
GOCC_INHIBITORY_SYNAPSE	16	-0.033633	-0.0010664	0.34178	0.53919	1
GOBP_GOLGI_DISASSEMBLY	6	-0.059767	-0.0011609	0.60674	0.53923	1
MIKKELSEN_ES_LCP_WITH_H3K4ME3	113	-0.012498	-0.0010499	0.12689	0.53923	1
REACTOME_PHOSPHORYLATION_OF_EMI1	5	-0.062875	-0.0011149	0.63786	0.53926	1
GOBP_ORGANELLE_FISSION	420	-0.0068573	-0.0010997	0.069284	0.53942	1
GOMF_CARBOXYLIC_ESTER_HYDROLASE_ACTIVITY	107	-0.014423	-0.0011792	0.14555	0.53947	1
GOMF_INSULIN_LIKE_GROWTH_FACTOR_BINDING	16	-0.03986	-0.0012639	0.40213	0.53948	1
NEMETH_INFLAMMATORY_RESPONSE_LPS_DN	22	-0.031492	-0.0011707	0.31741	0.53952	1
REACTOME_ORGANIC_ANION_TRANSPORT	5	-0.073323	-0.0013001	0.73793	0.53957	1
GOCC_ESCRT_COMPLEX	21	-0.027996	-0.0010168	0.28146	0.53962	1
GOBP_MOTOR_NEURON_AXON_GUIDANCE	20	-0.034714	-0.0012305	0.34873	0.53965	1
GOCC_NUCLEAR_PORE_OUTER_RING	9	-0.045438	-0.0010808	0.45552	0.53973	1
KEGG_VEGF_SIGNALING_PATHWAY	62	-0.016827	-0.0010488	0.16856	0.53976	1
GOBP_REGULATION_OF_TRANSLATIONAL_INITIATION_BY_EIF2_ALPHA_PHOSPHORYLATION	11	-0.041202	-0.0010834	0.41235	0.53979	1
GOBP_AMINO_ACID_SALVAGE	7	-0.055237	-0.0011588	0.55175	0.53987	1
GOMF_SYMPORTER_ACTIVITY	128	-0.01346	-0.0012028	0.13402	0.54	1
GOCC_DEATH_INDUCING_SIGNALING_COMPLEX	7	-0.057035	-0.0011965	0.56657	0.54009	1
JOHANSSON_GLIOMAGENESIS_BY_PDGFB_DN	17	-0.035368	-0.0011559	0.35093	0.54014	1
KIM_TIAL1_TARGETS	27	-0.02874	-0.0011834	0.28432	0.54026	1
GOBP_CELLULAR_RESPONSE_TO_SALT	166	-0.01082	-0.0010998	0.10698	0.54028	1
SCHAEFFER_PROSTATE_DEVELOPMENT_AND_CANCER_BOX1_DN	8	-0.055193	-0.0012378	0.54498	0.54033	1
REACTOME_ADP_SIGNALLING_THROUGH_P2Y_PURINOCEPTOR_12	19	-0.033381	-0.0011533	0.32959	0.54034	1
GOBP_NEGATIVE_REGULATION_OF_PROTEIN_CONTAINING_COMPLEX_ASSEMBLY	121	-0.012271	-0.0010665	0.12076	0.54047	1
GOBP_OUTER_DYNEIN_ARM_ASSEMBLY	22	-0.03251	-0.0012085	0.31992	0.54047	1
MCGOWAN_RSP6_TARGETS_UP	19	-0.034034	-0.0011759	0.33433	0.54054	1
SALVADOR_MARTIN_PEDIATRIC_TBD_ANTI_TNF_THERAPY_NONRESPONDER_POST_TREATMENT_UP	18	-0.040708	-0.001369	0.39981	0.54055	1
GOBP_POSITIVE_REGULATION_OF_RNA_BINDING	7	-0.045448	-0.00095344	0.44623	0.54056	1
GOBP_INTERLEUKIN_4_MEDIATED_SIGNALING_PATHWAY	6	-0.064009	-0.0012433	0.62546	0.54076	1
GOBP_REGULATION_OF_OXIDATIVE_PHOSPHORYLATION	16	-0.030155	-0.00095617	0.29371	0.54089	1
GOBP_REGULATION_OF_CELL_FATE_SPECIFICATION	19	-0.033653	-0.0011627	0.32708	0.54097	1
GOBP_REGULATION_OF_UBIQUITIN_PROTEIN_TRANSFERASE_ACTIVITY	45	-0.022301	-0.0011848	0.21664	0.541	1
REACTOME_TRIGLYCERIDE_BIOSYNTHESIS	9	-0.046739	-0.0011118	0.45374	0.54102	1
YAMASHITA_LIVER_CANCER_STEM_CELL_DN	63	-0.019123	-0.0012014	0.1849	0.54119	1
GOBP_PYRIMIDINE_NUCLEOBASE_METABOLIC_PROCESS	19	-0.032621	-0.001127	0.31479	0.54127	1
GOBP_REGULATION_OF_LONG_TERM_NEURONAL_SYNAPTIC_PLASTICITY	19	-0.030167	-0.0010423	0.29053	0.54135	1
GOMF_D1_DOPAMINE_RECEPTOR_BINDING	6	-0.0511	-0.00099252	0.49205	0.54136	1
WP_MICROGLIA_PATHOGEN_PHAGOCYTOSIS_PATHWAY	31	-0.027751	-0.0012242	0.26715	0.54137	1
REACTOME_ENDOGENOUS_STEROLS	25	-0.030264	-0.0011992	0.29042	0.5415	1
GOBP_MICROTUBULE_ORGANIZING_CENTER_LOCALIZATION	29	-0.026917	-0.0011486	0.25748	0.54163	1
GOMF_N_METHYLTRANSFERASE_ACTIVITY	84	-0.01569	-0.0011375	0.14967	0.54174	1
GOBP_NUCLEAR_PORE_COMPLEX_ASSEMBLY	9	-0.047357	-0.0011264	0.45044	0.54186	1
GOBP_BRAINSTEM_DEVELOPMENT	7	-0.047698	-0.0010007	0.45203	0.54202	1
DEURIG_T_CELL_PROLYMPHOCYTIC_LEUKEMIA_UP	273	-0.0090602	-0.001177	0.085782	0.54206	1
GOBP_RIBOSOMAL_LARGE_SUBUNIT_BIOGENESIS	50	-0.01937	-0.0010846	0.1832	0.5421	1
GOBP_SRP_DEPENDENT_COTRANSLATIONAL_PROTEIN_TARGETING_TO_MEMBRANE_TRANSLOCATION	7	-0.0673	-0.0014119	0.63508	0.5422	1
GOBP_REGULATION_OF_SMOOTHENED_SIGNALING_PATHWAY	76	-0.01809	-0.0012478	0.17053	0.54224	1
GOBP_FUSED_ANTRUM_STAGE	5	-0.069936	-0.0012401	0.65855	0.54229	1
VISALA_AGING_LYMPHOCYTE_DN	18	-0.036322	-0.0012215	0.34169	0.54233	1
GOBP_ENGULFMENT_OF_APOPTOTIC_CELL	10	-0.051428	-0.0012894	0.48362	0.54234	1
GOBP_TOLERANCE_INDUCTION_TO_SELF_ANTIGEN	4	-0.078937	-0.0012519	0.7412	0.54241	1
FARMER_BREAST_CANCER_CLUSTER_1	32	-0.027406	-0.0012283	0.25724	0.54242	1
PID_THROMBIN_PAR4_PATHWAY	10	-0.044505	-0.0011158	0.41732	0.54246	1
GOBP_HYPOTHALAMUS_CELL_MIGRATION	6	-0.0706	-0.0013713	0.65954	0.54262	1
GOBP_MITOCHONDRIAL_MEMBRANE_ORGANIZATION	93	-0.01464	-0.0011165	0.13668	0.54265	1
GOBP_TRANSMISSION_OF_NERVE_IMPULSE	55	-0.020994	-0.0012327	0.19591	0.54267	1
WATANABE_COLON_CANCER_MSI_VS_MSS_UP	22	-0.034827	-0.0012947	0.32472	0.5427	1
GOBP_REGULATION_OF_PROTEIN_SERINE_THREONINE_KINASE_ACTIVITY	289	-0.0091874	-0.0012274	0.085633	0.54272	1
BIOCARTA_RAC1_PATHWAY	19	-0.033777	-0.001167	0.31455	0.54276	1
GOBP_ORGANIC_ACID_TRANSPORT	302	-0.0091539	-0.0012496	0.085178	0.54279	1
GOBP_REGULATION_OF_PRESYNAPTIC_CYTOSOLIC_CALCIUM_ION_CONCENTRATION	14	-0.045762	-0.0013574	0.42549	0.54282	1
GOBP_POSITIVE_REGULATION_OF_MYELOID_LEUKOCYTE_CYTOKINE_PRODUCTION_INVOLVED_IN_IMMUNE_RESPONSE	31	-0.027621	-0.0012185	0.25536	0.54307	1
GOBP_FAS_SIGNALING_PATHWAY	5	-0.077559	-0.0013752	0.71597	0.54313	1
KEGG_LYSINE_DEGRADATION	37	-0.023174	-0.0011167	0.2139	0.54314	1
GOCC_FASCIA_ADHERENS	9	-0.060268	-0.0014336	0.55582	0.54317	1
EBAUER_TARGETS_OF_PAX3_FOXO1_FUSION_UP	153	-0.012438	-0.0012143	0.11466	0.54319	1
CHANG_POU5F1_TARGETS_DN	5	-0.057308	-0.0010161	0.52785	0.54323	1
GOCC_DYSTROGLYCAN_COMPLEX	5	-0.060572	-0.001074	0.55655	0.54333	1
BIOCARTA_PLC_PATHWAY	9	-0.051848	-0.0012333	0.4754	0.54342	1
GOMF_EPHRIN_RECEPTOR_BINDING	24	-0.037495	-0.0014557	0.34366	0.54344	1
GOBP_ENDOTHELIN_RECEPTOR_SIGNALING_PATHWAY	8	-0.06165	-0.0013826	0.56458	0.54348	1
GOBP_NEGATIVE_REGULATION_OF_TOLL_LIKE_RECEPTOR_2_SIGNALING_PATHWAY	5	-0.071329	-0.0012648	0.6524	0.54353	1
WP_MAMMARY_GLAND_DEVELOPMENT_PATHWAY_INVOLUTION_STAGE_4_OF_4	7	-0.060847	-0.0012765	0.55507	0.54364	1
HOSHIDA_LIVER_CANCER_SUBCLASS_S2	100	-0.015486	-0.0012244	0.14068	0.54383	1
GOBP_POLYAMINE_METABOLIC_PROCESS	13	-0.044274	-0.0012655	0.40165	0.54389	1
PID_RANBP2_PATHWAY	8	-0.049122	-0.0011016	0.44535	0.54391	1
GOBP_NEGATIVE_REGULATION_OF_INTERLEUKIN_8_PRODUCTION	13	-0.039423	-0.0011269	0.35714	0.54395	1
REACTOME_COPI_DEPENDENT_GOLGI_TO_ER_RETROGRADE_TRAFFIC	86	-0.01615	-0.0011846	0.14616	0.54399	1
GOBP_LEUCINE_IMPORT_ACROSS_PLASMA_MEMBRANE	5	-0.08431	-0.0014949	0.76251	0.54402	1
HOWLIN_CITED1_TARGETS_1_DN	34	-0.028768	-0.001329	0.26011	0.54403	1
MARIADASON_REGULATED_BY_HISTONE_ACETYLATION_UP	45	-0.023664	-0.0012572	0.21358	0.54411	1
NAKAMURA_BRONCHIAL_AND_BRONCHIOLAR_EPITHELIA	6	-0.058519	-0.0011366	0.52801	0.54412	1
GOMF_EXTRACELLULAR_MATRIX_STRUCTURAL_CONSTITUENT	139	-0.014613	-0.0013604	0.13176	0.54415	1
WP_TYPE_I_COLLAGEN_SYNTHESIS_IN_THE_CONTEXT_OF_OSTEOGENESIS_IMPERFECTA	28	-0.0284	-0.0011908	0.25607	0.54415	1
NIKOLSKY_BREAST_CANCER_8Q12_Q22_AMPLICON	125	-0.019172	-0.0016933	0.17255	0.54423	1
GOBP_INTRACELLULAR_DISTRIBUTION_OF_MITOCHONDRIA	6	-0.062273	-0.0012096	0.55877	0.54437	1
LIAN_NEUTROPHIL_GRANULE_CONSTITUENTS	21	-0.03578	-0.0012996	0.32098	0.54438	1
LOPEZ_MESOTELIOMA_SURVIVAL_TIME_UP	9	-0.051753	-0.001231	0.46337	0.54446	1
REACTOME_INTERFERON_SIGNALING	153	-0.013102	-0.0012791	0.11718	0.54451	1
REACTOME_NEDDYLATION	200	-0.011237	-0.0012524	0.10051	0.54451	1
GOBP_CELLULAR_MODIFIED_AMINO_ACID_CATABOLIC_PROCESS	19	-0.039072	-0.0013499	0.349	0.54457	1
GOBP_POSITIVE_REGULATION_OF_WNT_SIGNALING_PATHWAY	121	-0.015253	-0.0013256	0.13624	0.54457	1
GOBP_C_X_C_CHEMOKINE_RECEPTOR_CXCR4_SIGNALING_PATHWAY	4	-0.075376	-0.0011955	0.67311	0.54458	1
GOBP_RESPONSE_TO_DSRNA	46	-0.024297	-0.0013051	0.21681	0.54461	1
GOBP_PROTEIN_LOCALIZATION_TO_ADHERENS_JUNCTION	5	-0.082599	-0.0014646	0.7366	0.54464	1
GOBP_REGULATION_OF_MRNA_EXPORT_FROM_NUCLEUS	5	-0.057011	-0.0010109	0.50724	0.54474	1
GOMF_MRNA_REGULATORY_ELEMENT_BINDING_TRANSLATION_REPRESSOR_ACTIVITY	14	-0.042917	-0.001273	0.38151	0.54478	1
GOBP_PARASYMPATHETIC_NERVOUS_SYSTEM_DEVELOPMENT	15	-0.044294	-0.0013599	0.39252	0.54492	1
GOBP_POSITIVE_REGULATION_OF_NUCLEAR_TRANSCRIBED_MRNA_CATABOLIC_PROCESS_DEADENYLATION_DEPENDENT_DECAY	11	-0.04374	-0.0011501	0.38744	0.54494	1
WP_ALPHA_6_BETA_4_SIGNALING_PATHWAY	26	-0.034676	-0.0014011	0.30716	0.54494	1
GOBP_RELAXATION_OF_CARDIAC_MUSCLE	15	-0.044243	-0.0013584	0.39184	0.54495	1
GOCC_INNER_DYNEIN_ARM	5	-0.069473	-0.0012319	0.61458	0.545	1
GOMF_MITOCHONDRION_TARGETING_SEQUENCE_BINDING	4	-0.052961	-0.00083997	0.46812	0.54504	1
GOBP_REGULATION_OF_DENDRITIC_CELL_DIFFERENTIATION	7	-0.065776	-0.0013799	0.58068	0.54509	1
KYNG_RESPONSE_TO_H2O2_VIA_ERCC6	10	-0.05294	-0.0013273	0.46728	0.5451	1
GOBP_ALPHA_BETA_T_CELL_DIFFERENTIATION	99	-0.017074	-0.0013431	0.15047	0.54517	1
WP_NUCLEAR_RECEPTORS_METAPATHWAY	262	-0.010191	-0.0012974	0.089778	0.54519	1
BOYAULT_LIVER_CANCER_SUBCLASS_G23_DN	9	-0.054032	-0.0012852	0.47576	0.54521	1
GOBP_PEPTIDYL_LYSINE_TRIMETHYLATION	33	-0.024791	-0.0011283	0.21815	0.54524	1
GOBP_PROTEIN_LOCALIZATION_TO_CELL_CORTEX	8	-0.054071	-0.0012126	0.47565	0.54525	1
GOBP_NCRNA_EXPORT_FROM_NUCLEUS	9	-0.057599	-0.0013701	0.50583	0.54533	1
ZIRN_TRETINOIN_RESPONSE_DN	6	-0.06699	-0.0013012	0.58806	0.54535	1
MCBRYAN_PUBERTAL_BREAST_3_4WK_UP	177	-0.012586	-0.0013206	0.11021	0.54546	1
FISCHER_DIRECT_P53_TARGETS_META_ANALYSIS	262	-0.010114	-0.0012877	0.088403	0.54554	1
GOBP_PROTEIN_PROCESSING_INVOLVED_IN_PROTEIN_TARGETING_TO_MITOCHONDRION	7	-0.07972	-0.0016724	0.69593	0.5456	1
KAMMINGA_SENESCENCE	32	-0.028868	-0.0012939	0.25201	0.5456	1
WP_COPPER_HOMEOSTASIS	44	-0.023137	-0.0012155	0.20159	0.54569	1
GAUSSMANN_MLL_AF4_FUSION_TARGETS_A_DN	79	-0.018835	-0.0013244	0.16406	0.5457	1
GOBP_MEMBRANE_TO_MEMBRANE_DOCKING	3	-0.098643	-0.0013549	0.8582	0.54575	1
GOMF_COLLAGEN_BINDING	54	-0.022438	-0.0013055	0.19464	0.54589	1
PEDERSEN_METASTASIS_BY_ERBB2_ISOFORM_1	38	-0.028838	-0.0014082	0.25008	0.5459	1
UEDA_CENTRAL_CLOCK	73	-0.019411	-0.0013123	0.16831	0.54591	1
GOBP_POSITIVE_REGULATION_OF_PROTEIN_KINASE_A_SIGNALING	9	-0.065898	-0.0015675	0.5699	0.54603	1
GOBP_NEGATIVE_REGULATION_OF_G_PROTEIN_COUPLED_RECEPTOR_SIGNALING_PATHWAY	41	-0.026982	-0.0013685	0.23303	0.54609	1
GOBP_POSITIVE_REGULATION_OF_LIPID_BIOSYNTHETIC_PROCESS	72	-0.018481	-0.0012409	0.15912	0.54623	1
GOBP_GLUCOCORTICOID_BIOSYNTHETIC_PROCESS	13	-0.04306	-0.0012308	0.37064	0.54624	1
HAHTOLA_CTCL_CUTANEOUS	16	-0.03675	-0.0011653	0.3162	0.54626	1
GOBP_TRANSPOSITION	23	-0.034664	-0.0013175	0.29753	0.54637	1
REACTOME_CREB3_FACTORS_ACTIVATE_GENES	7	-0.069305	-0.0014539	0.59363	0.54647	1
GOMF_MONOATOMIC_ANION_SODIUM_SYMPORTER_ACTIVITY	16	-0.049015	-0.0015542	0.41959	0.5465	1
GOBP_ANTIGEN_PROCESSING_AND_PRESENTATION_OF_EXOGENOUS_PEPTIDE_ANTIGEN	20	-0.03409	-0.0012084	0.29166	0.54652	1
GOBP_NEGATIVE_REGULATION_OF_VIRAL_INDUCED_CYTOPLASMIC_PATTERN_RECOGNITION_RECEPTOR_SIGNALING_PATHWAY	14	-0.038659	-0.0011467	0.32935	0.54672	1
KANG_GLIS3_TARGETS	29	-0.031696	-0.0013525	0.26999	0.54673	1
CARRILLOREIXACH_HEPATOBLASTOMA_VS_NORMAL_UP	691	-0.0064782	-0.0013209	0.05506	0.54683	1
GOCC_INO80_TYPE_COMPLEX	23	-0.041239	-0.0015674	0.35029	0.54686	1
GOBP_REGULATION_OF_CD4_POSITIVE_ALPHA_BETA_T_CELL_ACTIVATION	61	-0.022745	-0.0014062	0.1931	0.54688	1
GOBP_SNRNA_TRANSPORT	5	-0.082281	-0.001459	0.69354	0.54722	1
GOCC_CATSPER_COMPLEX	13	-0.041186	-0.0011773	0.34703	0.54724	1
REACTOME_HEDGEHOG_LIGAND_BIOGENESIS	50	-0.022968	-0.001286	0.19324	0.54731	1
PLASARI_NFIC_TARGETS_BASAL_UP	22	-0.040012	-0.0014874	0.33628	0.54736	1
WONG_EMBRYONIC_STEM_CELL_CORE	264	-0.0098722	-0.0012616	0.082406	0.54768	1
SHIN_B_CELL_LYMPHOMA_CLUSTER_8	32	-0.028709	-0.0012867	0.23936	0.54773	1
GOBP_MESENCHYMAL_CELL_DIFFERENTIATION_INVOLVED_IN_KIDNEY_DEVELOPMENT	5	-0.085783	-0.0015211	0.71329	0.54786	1
GOBP_REGULATION_OF_MATRIX_METALLOPEPTIDASE_SECRETION	5	-0.089067	-0.0015793	0.74067	0.54786	1
REACTOME_PHOSPHOLIPID_METABOLISM	179	-0.012851	-0.001356	0.10673	0.54792	1
GOMF_WIDE_PORE_CHANNEL_ACTIVITY	20	-0.040462	-0.0014342	0.33513	0.54805	1
BIOCARTA_EDG1_PATHWAY	18	-0.043259	-0.0014548	0.35801	0.54809	1
CALVET_IRINOTECAN_SENSITIVE_VS_REVERTED_UP	4	-0.077082	-0.0012225	0.63795	0.54809	1
GOBP_AMINE_CATABOLIC_PROCESS	11	-0.059848	-0.0015737	0.4947	0.54815	1
GOBP_REGULATION_OF_CELLULAR_RESPONSE_TO_OSMOTIC_STRESS	11	-0.051116	-0.0013441	0.42165	0.54824	1
GOMF_ATPASE_COUPLED_MONOATOMIC_CATION_TRANSMEMBRANE_TRANSPORTER_ACTIVITY	45	-0.02607	-0.001385	0.21491	0.54828	1
GOBP_RESPONSE_TO_UV_B	16	-0.047396	-0.0015028	0.3903	0.54832	1
MOHANKUMAR_HOXA1_TARGETS_UP	343	-0.0092872	-0.0013493	0.076454	0.54834	1
GARCIA_TARGETS_OF_FLI1_AND_DAX1_DN	144	-0.013842	-0.0013114	0.11391	0.54836	1
GOBP_PROTEIN_O_LINKED_GLYCOSYLATION_VIA_SERINE	10	-0.05691	-0.0014269	0.46808	0.54838	1
MANALO_HYPOXIA_DN	240	-0.010618	-0.0012947	0.087341	0.54838	1
WP_NODLIKE_RECEPTOR_NLR_SIGNALING_PATHWAY	8	-0.062908	-0.0014108	0.51696	0.54843	1
GOBP_MICROTUBULE_BASED_PROCESS	792	-0.0061014	-0.0013275	0.050092	0.54847	1
REACTOME_NRIF_SIGNALS_CELL_DEATH_FROM_THE_NUCLEUS	13	-0.050235	-0.0014359	0.41237	0.54848	1
PID_TNF_PATHWAY	37	-0.028857	-0.0013905	0.23654	0.54855	1
GOBP_POSITIVE_REGULATION_OF_NIK_NF_KAPPAB_SIGNALING	50	-0.023543	-0.0013182	0.19285	0.54858	1
GOBP_NEGATIVE_REGULATION_OF_RESPIRATORY_BURST	4	-0.071926	-0.0011408	0.5891	0.54859	1
REACTOME_LGI_ADAM_INTERACTIONS	12	-0.044223	-0.0012145	0.36195	0.54862	1
GOLDRATH_IMMUNE_MEMORY	52	-0.025025	-0.0014289	0.20467	0.54866	1
GOBP_REGULATION_OF_SODIUM_ION_TRANSMEMBRANE_TRANSPORT	58	-0.024643	-0.0014857	0.20132	0.54871	1
GOBP_PLASMA_MEMBRANE_PHOSPHOLIPID_SCRAMBLING	21	-0.040304	-0.0014638	0.3289	0.54876	1
GOBP_GANGLIOSIDE_CATABOLIC_PROCESS	5	-0.070159	-0.001244	0.57204	0.54881	1
GOBP_EOSINOPHIL_MIGRATION	20	-0.045684	-0.0016193	0.37093	0.54901	1
WP_STEROL_REGULATORY_ELEMENTBINDING_PROTEINS_SREBP_SIGNALING	61	-0.020399	-0.0012611	0.16512	0.54916	1
REACTOME_BINDING_AND_UPTAKE_OF_LIGANDS_BY_SCAVENGER_RECEPTORS	35	-0.029061	-0.0013621	0.23519	0.54917	1
GOBP_HYPOTONIC_RESPONSE	11	-0.05088	-0.0013379	0.41082	0.54928	1
GOMF_ATPASE_COUPLED_TRANSMEMBRANE_TRANSPORTER_ACTIVITY	83	-0.019924	-0.0014358	0.1603	0.54946	1
GOBP_GLIAL_CELL_ACTIVATION	41	-0.02837	-0.0014388	0.22817	0.54948	1
GOBP_L_PHENYLALANINE_METABOLIC_PROCESS	7	-0.059669	-0.0012518	0.47978	0.54949	1
GOCC_SWR1_COMPLEX	13	-0.058108	-0.001661	0.46724	0.54949	1
BARRIER_CANCER_RELAPSE_TUMOR_SAMPLE_DN	8	-0.058375	-0.0013092	0.4685	0.54958	1
GOCC_DNA_REPLICATION_FACTOR_A_COMPLEX	4	-0.0941	-0.0014924	0.75448	0.54963	1
MORI_IMMATURE_B_LYMPHOCYTE_DN	79	-0.020415	-0.0014355	0.16364	0.54964	1
GOMF_PHOSPHATIDYLCHOLINE_TRANSFER_ACTIVITY	5	-0.07698	-0.001365	0.61639	0.54969	1
GOBP_REPRODUCTIVE_BEHAVIOR	35	-0.031208	-0.0014627	0.2496	0.54975	1
GOBP_REGULATION_OF_BONE_REMODELING	45	-0.027908	-0.0014827	0.22306	0.54978	1
MYLLYKANGAS_AMPLIFICATION_HOT_SPOT_22	10	-0.053336	-0.0013372	0.42568	0.54985	1
GOBP_DIET_INDUCED_THERMOGENESIS	12	-0.046124	-0.0012667	0.36768	0.54991	1
SHIRAISHI_PLZF_TARGETS_UP	8	-0.051785	-0.0011614	0.41258	0.54994	1
GOBP_PLATELET_ACTIVATION	104	-0.017756	-0.0014314	0.1414	0.54996	1
GOBP_POSITIVE_REGULATION_OF_TRANSCRIPTION_BY_RNA_POLYMERASE_III	16	-0.044971	-0.0014259	0.35774	0.55002	1
GOCC_MITOTIC_SPINDLE_MICROTUBULE	11	-0.055331	-0.0014549	0.43939	0.5501	1
GOBP_NEGATIVE_REGULATION_OF_MYELINATION	8	-0.051996	-0.0011661	0.4122	0.55019	1
GOBP_TRNA_MODIFICATION	80	-0.019005	-0.0013448	0.15038	0.55028	1
GOBP_NEGATIVE_REGULATION_OF_OXIDOREDUCTASE_ACTIVITY	17	-0.040802	-0.0013335	0.32072	0.55062	1
WP_15Q133_COPY_NUMBER_VARIATION_SYNDROME	13	-0.052914	-0.0015125	0.41578	0.55063	1
WP_P53_TRANSCRIPTIONAL_GENE_NETWORK	71	-0.02207	-0.0014716	0.17328	0.55067	1
PETRETTO_BLOOD_PRESSURE_DN	7	-0.066582	-0.0013968	0.52256	0.55069	1
TARTE_PLASMA_CELL_VS_PLASMABLAST_UP	293	-0.01064	-0.0014311	0.083522	0.55069	1
GOBP_ESTABLISHMENT_OR_MAINTENANCE_OF_CYTOSKELETON_POLARITY	7	-0.083158	-0.0017446	0.65242	0.55071	1
PID_IFNG_PATHWAY	34	-0.030682	-0.0014174	0.24058	0.55074	1
REACTOME_RIBAVIRIN_ADME	11	-0.056538	-0.0014867	0.44328	0.55074	1
GOBP_CELL_PROLIFERATION_INVOLVED_IN_KIDNEY_DEVELOPMENT	17	-0.051141	-0.0016715	0.39979	0.55089	1
REACTOME_REGULATION_OF_SIGNALING_BY_NODAL	8	-0.055775	-0.0012508	0.43578	0.55092	1
GALE_APL_WITH_FLT3_MUTATED_DN	9	-0.063112	-0.0015012	0.4925	0.55098	1
PID_IL6_7_PATHWAY	37	-0.030917	-0.0014898	0.24117	0.551	1
DUTERTRE_ESTRADIOL_RESPONSE_24HR_UP	279	-0.010547	-0.0013848	0.082201	0.55104	1
GOBP_PROTEIN_EXPORT_FROM_NUCLEUS	50	-0.025669	-0.0014373	0.19934	0.55123	1
GOBP_REGULATION_OF_HISTONE_H3_K27_METHYLATION	5	-0.08751	-0.0015517	0.67917	0.55126	1
WP_MFAP5MEDIATED_OVARIAN_CANCER_CELL_MOTILITY_AND_INVASIVENESS	10	-0.071007	-0.0017803	0.55084	0.55128	1
GOBP_ANIMAL_ORGAN_MORPHOGENESIS	845	-0.0067504	-0.0015144	0.052246	0.5514	1
GOBP_NEGATIVE_CHEMOTAXIS	39	-0.032914	-0.0016282	0.25469	0.55141	1
REACTOME_POST_TRANSLATIONAL_PROTEIN_MODIFICATION	1127	-0.0055705	-0.0014296	0.043106	0.55141	1
GOBP_MITOTIC_CHROMOSOME_CONDENSATION	16	-0.041453	-0.0013144	0.3194	0.55163	1
GOBP_HYPOXIA_INDUCIBLE_FACTOR_1ALPHA_SIGNALING_PATHWAY	3	-0.11103	-0.0015251	0.85396	0.55172	1
GOMF_HYALURONONGLUCOSAMINIDASE_ACTIVITY	8	-0.085982	-0.0019283	0.6611	0.55174	1
WP_SOMATROPH_AXIS_GH_AND_ITS_RELATIONSHIP_TO_DIETARY_RESTRICTION_AND_AGING	6	-0.06839	-0.0013284	0.52519	0.5518	1
GOCC_PLASMA_MEMBRANE_REGION	1081	-0.0058902	-0.0014828	0.045205	0.55183	1
BROWNE_HCMV_INFECTION_14HR_DN	235	-0.012024	-0.001451	0.09227	0.55184	1
GOBP_REGULATION_OF_GLYCOLYTIC_PROCESS	37	-0.028157	-0.0013568	0.21593	0.55187	1
GOBP_POLY_A_PLUS_MRNA_EXPORT_FROM_NUCLEUS	13	-0.055393	-0.0015834	0.42379	0.552	1
WP_MICROTUBULE_CYTOSKELETON_REGULATION	39	-0.026499	-0.0013109	0.20257	0.55204	1
REACTOME_POST_TRANSLATIONAL_MODIFICATION_SYNTHESIS_OF_GPI_ANCHORED_PROTEINS	70	-0.022053	-0.0014601	0.16829	0.55213	1
GOBP_RESPONSE_TO_STARVATION	171	-0.014441	-0.0014896	0.1101	0.55218	1
GOBP_MITOCHONDRIAL_DNA_REPAIR	5	-0.090868	-0.0016112	0.6919	0.55224	1
GOMF_PROTEIN_CARBOXYL_O_METHYLTRANSFERASE_ACTIVITY	6	-0.070614	-0.0013716	0.5363	0.55238	1
PID_RHOA_PATHWAY	40	-0.030825	-0.0015442	0.23402	0.5524	1
GOBP_METANEPHRIC_NEPHRON_MORPHOGENESIS	19	-0.048002	-0.0016584	0.36429	0.55241	1
GOBP_REGULATION_OF_SYSTEMIC_ARTERIAL_BLOOD_PRESSURE	68	-0.023867	-0.0015576	0.18091	0.55248	1
BALDWIN_PRKCI_TARGETS_UP	33	-0.035326	-0.0016078	0.26708	0.55261	1
CHEBOTAEV_GR_TARGETS_DN	105	-0.01963	-0.00159	0.1484	0.55262	1
GOMF_CATALYTIC_ACTIVITY_ACTING_ON_A_TRNA	108	-0.017878	-0.0014686	0.13507	0.55265	1
HARRIS_BRAIN_CANCER_PROGENITORS	34	-0.033748	-0.001559	0.25476	0.55269	1
BROWNE_HCMV_INFECTION_1HR_DN	166	-0.014654	-0.0014896	0.11045	0.55278	1
PICCALUGA_ANGIOIMMUNOBLASTIC_LYMPHOMA_UP	186	-0.014518	-0.0015611	0.10936	0.55281	1
HECKER_IFNB1_TARGETS	72	-0.022959	-0.0015416	0.17278	0.55285	1
REACTOME_ACTIVATION_OF_PUMA_AND_TRANSLOCATION_TO_MITOCHONDRIA	8	-0.066695	-0.0014957	0.50151	0.5529	1
BERENJENO_TRANSFORMED_BY_RHOA_REVERSIBLY_UP	7	-0.08898	-0.0018667	0.66884	0.55292	1
GOBP_GLUCOSE_METABOLIC_PROCESS	146	-0.014821	-0.0014137	0.1112	0.55301	1
GOBP_MELANOSOME_ASSEMBLY	18	-0.040228	-0.0013528	0.30153	0.55306	1
WP_KALLMANN_SYNDROME	18	-0.044129	-0.001484	0.3297	0.55324	1
GOCC_BOX_H_ACA_RNP_COMPLEX	4	-0.087362	-0.0013856	0.65256	0.55325	1
GOCC_BOX_H_ACA_SNORNP_COMPLEX	4	-0.087362	-0.0013856	0.65256	0.55325	1
GOMF_BOX_H_ACA_SNORNA_BINDING	4	-0.087362	-0.0013856	0.65256	0.55325	1
MIKKELSEN_NPC_HCP_WITH_H3K27ME3	282	-0.012648	-0.0016695	0.094395	0.55329	1
GOBP_POSITIVE_REGULATION_OF_CALCIUM_ION_TRANSPORT_INTO_CYTOSOL	11	-0.054058	-0.0014215	0.40306	0.55335	1
GOBP_SUCCINATE_TRANSMEMBRANE_TRANSPORT	5	-0.086249	-0.0015293	0.64292	0.55336	1
GOMF_SUCCINATE_TRANSMEMBRANE_TRANSPORTER_ACTIVITY	5	-0.086249	-0.0015293	0.64292	0.55336	1
GOBP_POSITIVE_REGULATION_OF_AXON_EXTENSION_INVOLVED_IN_AXON_GUIDANCE	7	-0.075399	-0.0015818	0.56184	0.55338	1
GOBP_POSITIVE_REGULATION_OF_CELL_ADHESION_MEDIATED_BY_INTEGRIN	18	-0.047925	-0.0016117	0.35699	0.5534	1
GOBP_XENOPHAGY	11	-0.050178	-0.0013194	0.37284	0.55353	1
GOMF_MONOATOMIC_ANION_MONOATOMIC_CATION_SYMPORTER_ACTIVITY	23	-0.041149	-0.001564	0.3055	0.55357	1
GOBP_POSITIVE_REGULATION_OF_MONOOXYGENASE_ACTIVITY	25	-0.043881	-0.0017387	0.3254	0.55363	1
GOBP_PEPTIDYL_SERINE_AUTOPHOSPHORYLATION	8	-0.065331	-0.0014652	0.48419	0.55366	1
GOBP_MITOCHONDRIAL_RESPIRASOME_ASSEMBLY	8	-0.045731	-0.0010256	0.33858	0.55372	1
GOBP_POLYKETIDE_METABOLIC_PROCESS	10	-0.056004	-0.0014041	0.41385	0.55382	1
REACTOME_INTRA_GOLGI_AND_RETROGRADE_GOLGI_TO_ER_TRAFFIC	179	-0.014156	-0.0014936	0.10418	0.55404	1
CERIBELLI_GENES_INACTIVE_AND_BOUND_BY_NFY	26	-0.037482	-0.0015146	0.27546	0.55412	1
MARSHALL_VIRAL_INFECTION_RESPONSE_UP	8	-0.082491	-0.00185	0.60443	0.55428	1
GOBP_ANTIGEN_PROCESSING_AND_PRESENTATION_ENDOGENOUS_LIPID_ANTIGEN_VIA_MHC_CLASS_IB	5	-0.15197	-0.0026947	1.1106	0.55442	1
GOMF_LIPID_ANTIGEN_BINDING	5	-0.15197	-0.0026947	1.1106	0.55442	1
GOBP_CELLULAR_RESPONSE_TO_LIGHT_INTENSITY	5	-0.081654	-0.0014479	0.59582	0.5545	1
GOBP_NEGATIVE_REGULATION_OF_MYELOID_LEUKOCYTE_MEDIATED_IMMUNITY	9	-0.062881	-0.0014957	0.45846	0.55455	1
GOBP_RAS_PROTEIN_SIGNAL_TRANSDUCTION	278	-0.011881	-0.0015573	0.086556	0.55459	1
DAWSON_METHYLATED_IN_LYMPHOMA_TCL1	49	-0.032197	-0.0017847	0.23444	0.55462	1
WP_DIFFERENTIATION_OF_WHITE_AND_BROWN_ADIPOCYTE	22	-0.042916	-0.0015954	0.31173	0.55475	1
GOBP_POSITIVE_REGULATION_OF_CHEMOKINE_PRODUCTION	57	-0.026885	-0.001607	0.19466	0.55492	1
GOMF_SUPERCOILED_DNA_BINDING	5	-0.067018	-0.0011883	0.48505	0.55494	1
GOBP_CATECHOL_CONTAINING_COMPOUND_BIOSYNTHETIC_PROCESS	17	-0.051344	-0.0016781	0.37069	0.55508	1
MOOTHA_FFA_OXYDATION	17	-0.044652	-0.0014594	0.32159	0.55521	1
GOBP_REGULATION_OF_TRANSLATIONAL_INITIATION	67	-0.023071	-0.0014946	0.16609	0.55524	1
IVANOVA_HEMATOPOIESIS_STEM_CELL_SHORT_TERM	18	-0.046243	-0.0015551	0.33243	0.55532	1
GOMF_PROCOLLAGEN_PROLINE_4_DIOXYGENASE_ACTIVITY	3	-0.083741	-0.0011502	0.60151	0.55536	1
GOBP_ARTERY_MORPHOGENESIS	58	-0.027319	-0.0016471	0.19549	0.55557	1
GOBP_DNA_TEMPLATED_TRANSCRIPTION_ELONGATION	105	-0.018115	-0.0014673	0.12959	0.55558	1
GOBP_NEGATIVE_REGULATION_BY_HOST_OF_VIRAL_GENOME_REPLICATION	6	-0.098904	-0.001921	0.7076	0.55558	1
GOCC_CILIARY_TIP	44	-0.031676	-0.0016641	0.22664	0.55558	1
GOBP_POSITIVE_REGULATION_OF_RNA_POLYMERASE_II_TRANSCRIPTION_PREINITIATION_COMPLEX_ASSEMBLY	5	-0.098564	-0.0017477	0.70492	0.5556	1
GOCC_MICROTUBULE_ASSOCIATED_COMPLEX	142	-0.01627	-0.0015308	0.11622	0.55566	1
REACTOME_HEDGEHOG_ON_STATE	71	-0.024094	-0.0016065	0.17209	0.55567	1
GOBP_REGULATION_OF_ERAD_PATHWAY	12	-0.062654	-0.0017207	0.44731	0.5557	1
MIKKELSEN_ES_ICP_WITH_H3K4ME3	558	-0.0082737	-0.0015226	0.059062	0.5557	1
GOBP_U2_TYPE_PRESPLICEOSOME_ASSEMBLY	19	-0.045659	-0.0015775	0.32555	0.55577	1
ASTIER_INTEGRIN_SIGNALING	51	-0.030118	-0.0017031	0.21469	0.55578	1
GOBP_COPPER_ION_TRANSMEMBRANE_TRANSPORT	5	-0.063882	-0.0011327	0.45482	0.55585	1
GOMF_INSULIN_BINDING	5	-0.1055	-0.0018706	0.75072	0.55588	1
BOWIE_RESPONSE_TO_EXTRACELLULAR_MATRIX	8	-0.062314	-0.0013975	0.44278	0.55596	1
CHEOK_RESPONSE_TO_HD_MTX_UP	14	-0.056953	-0.0016893	0.4046	0.55597	1
GOBP_OXIDATIVE_RNA_DEMETHYLATION	5	-0.07811	-0.001385	0.55419	0.55604	1
GOMF_OXIDATIVE_RNA_DEMETHYLASE_ACTIVITY	5	-0.07811	-0.001385	0.55419	0.55604	1
GOBP_ORGAN_GROWTH	141	-0.017392	-0.0016307	0.12335	0.55607	1
GOBP_HISTONE_H3_K4_DIMETHYLATION	5	-0.14182	-0.0025147	1.0055	0.55608	1
GOBP_REGULATION_OF_MITOTIC_SISTER_CHROMATID_SEGREGATION	47	-0.028439	-0.001544	0.20156	0.5561	1
RAHMAN_TP53_TARGETS_PHOSPHORYLATED	17	-0.044754	-0.0014627	0.31653	0.55622	1
GOMF_CALCIUM_CHANNEL_REGULATOR_ACTIVITY	40	-0.033024	-0.0016544	0.2335	0.55623	1
REACTOME_SEPARATION_OF_SISTER_CHROMATIDS	156	-0.015483	-0.0015262	0.1088	0.55658	1
GOCC_MITOTIC_SPINDLE	149	-0.016132	-0.0015544	0.11332	0.5566	1
GOBP_COP9_SIGNALOSOME_ASSEMBLY	4	-0.097511	-0.0015465	0.68386	0.55669	1
GOBP_MEMBRANE_PROTEIN_ECTODOMAIN_PROTEOLYSIS	37	-0.034872	-0.0016804	0.24451	0.5567	1
GOBP_NEGATIVE_REGULATION_OF_NEURON_MIGRATION	7	-0.081735	-0.0017147	0.57106	0.55691	1
BIOCARTA_CASPASE_PATHWAY	19	-0.046231	-0.0015973	0.32292	0.55692	1
GOBP_HAIR_CELL_DIFFERENTIATION	41	-0.035222	-0.0017864	0.24584	0.55696	1
GOBP_HISTONE_H4_K20_METHYLATION	5	-0.074039	-0.0013128	0.5166	0.55698	1
GOBP_HISTONE_H4_K20_TRIMETHYLATION	5	-0.074039	-0.0013128	0.5166	0.55698	1
FLECHNER_BIOPSY_KIDNEY_TRANSPLANT_OK_VS_DONOR_DN	19	-0.046156	-0.0015947	0.32195	0.557	1
GOBP_INTRACELLULAR_TRIGLYCERIDE_HOMEOSTASIS	6	-0.06373	-0.0012378	0.44379	0.55709	1
FIGUEROA_AML_METHYLATION_CLUSTER_5_DN	38	-0.0338	-0.0016505	0.23495	0.55719	1
GOBP_CELLULAR_MACROMOLECULE_CATABOLIC_PROCESS	803	-0.0071509	-0.001566	0.049688	0.55722	1
STARK_HYPPOCAMPUS_22Q11_DELETION_DN	17	-0.060663	-0.0019827	0.4214	0.55723	1
GOBP_MICROTUBULE_BASED_MOVEMENT	367	-0.010432	-0.0015666	0.072391	0.55729	1
GOBP_NEGATIVE_REGULATION_OF_STEROID_METABOLIC_PROCESS	20	-0.043495	-0.0015417	0.3014	0.55737	1
BIOCARTA_CALCINEURIN_PATHWAY	15	-0.054946	-0.001687	0.38038	0.55743	1
CASORELLI_ACUTE_PROMYELOCYTIC_LEUKEMIA_DN	554	-0.008532	-0.0015647	0.059008	0.55748	1
GOBP_PROTEIN_N_LINKED_GLYCOSYLATION	63	-0.025114	-0.0015778	0.17365	0.55749	1
GOCC_APICAL_DENDRITE	14	-0.056082	-0.0016635	0.38733	0.55756	1
GOBP_PINOCYTOSIS	20	-0.038657	-0.0013702	0.26688	0.55758	1
KEGG_BASE_EXCISION_REPAIR	26	-0.038818	-0.0015685	0.26794	0.5576	1
GOBP_NEGATIVE_REGULATION_OF_PROTEASOMAL_UBIQUITIN_DEPENDENT_PROTEIN_CATABOLIC_PROCESS	25	-0.037726	-0.0014949	0.26027	0.55762	1
GOBP_SKELETAL_MUSCLE_CONTRACTION	33	-0.034124	-0.0015531	0.23509	0.5577	1
GOBP_REGULATION_OF_EXOSOMAL_SECRETION	18	-0.048724	-0.0016386	0.33564	0.55771	1
REACTOME_TYPE_I_HEMIDESMOSOME_ASSEMBLY	9	-0.07909	-0.0018813	0.54398	0.5578	1
GOBP_PURINE_CONTAINING_COMPOUND_CATABOLIC_PROCESS	51	-0.029147	-0.0016482	0.20027	0.55785	1
KEGG_ASCORBATE_AND_ALDARATE_METABOLISM	19	-0.058988	-0.002038	0.40505	0.55789	1
GOMF_DICARBOXYLIC_ACID_TRANSMEMBRANE_TRANSPORTER_ACTIVITY	26	-0.037126	-0.0015002	0.25488	0.5579	1
GOBP_ERROR_PRONE_TRANSLESION_SYNTHESIS	11	-0.051582	-0.0013564	0.35398	0.55793	1
GOBP_RESPONSE_TO_MITOCHONDRIAL_DEPOLARISATION	18	-0.048186	-0.0016205	0.33059	0.55794	1
ZHAN_LATE_DIFFERENTIATION_GENES_UP	24	-0.041432	-0.0016086	0.28409	0.55798	1
GOCC_SPERM_ANNULUS	4	-0.079649	-0.0012632	0.54566	0.55803	1
GOBP_NEGATIVE_REGULATION_OF_ENDOTHELIAL_CELL_PROLIFERATION	35	-0.036523	-0.0017118	0.24999	0.55808	1
GOBP_REGULATION_OF_EPIDERMIS_DEVELOPMENT	49	-0.032976	-0.0018279	0.22567	0.55809	1
CHANDRAN_METASTASIS_DN	260	-0.012791	-0.0016223	0.087366	0.5582	1
GOBP_UDP_N_ACETYLGLUCOSAMINE_TRANSMEMBRANE_TRANSPORT	4	-0.12789	-0.0020283	0.87075	0.55838	1
SESTO_RESPONSE_TO_UV_C8	63	-0.026025	-0.001635	0.17707	0.55842	1
GOBP_ENZYME_LINKED_RECEPTOR_PROTEIN_SIGNALING_PATHWAY	794	-0.0077764	-0.0016939	0.052819	0.55852	1
WP_OXYSTEROLS_DERIVED_FROM_CHOLESTEROL	40	-0.032648	-0.0016356	0.2215	0.55859	1
GOBP_OXYGEN_METABOLIC_PROCESS	5	-0.10537	-0.0018684	0.71303	0.55874	1
GOBP_PROTEIN_AUTOUBIQUITINATION	67	-0.024308	-0.0015747	0.16429	0.55881	1
GOMF_PHOSPHATIDYLCHOLINE_TRANSPORTER_ACTIVITY	17	-0.052754	-0.0017242	0.35635	0.55884	1
GOBP_NEGATIVE_REGULATION_OF_TRANSMEMBRANE_TRANSPORT	99	-0.02147	-0.001689	0.1447	0.55897	1
PEDRIOLI_MIR31_TARGETS_DN	331	-0.012292	-0.001755	0.082847	0.55897	1
GOBP_CHAPERONE_MEDIATED_AUTOPHAGY	13	-0.051665	-0.0014768	0.34775	0.55905	1
GOBP_SCARNA_LOCALIZATION_TO_CAJAL_BODY	4	-0.10889	-0.0017269	0.73287	0.55905	1
HOSHIDA_LIVER_CANCER_LATE_RECURRENCE_UP	46	-0.030294	-0.0016272	0.20391	0.55905	1
WP_WNTBETACATENIN_SIGNALING_PATHWAY_IN_LEUKEMIA	21	-0.05043	-0.0018317	0.3394	0.55906	1
GOBP_TNFSF11_MEDIATED_SIGNALING_PATHWAY	4	-0.1225	-0.0019428	0.82265	0.55919	1
GOBP_POSITIVE_REGULATION_OF_BONE_RESORPTION	16	-0.05028	-0.0015943	0.33612	0.55946	1
GOMF_PASSIVE_TRANSMEMBRANE_TRANSPORTER_ACTIVITY	405	-0.011307	-0.0017816	0.075451	0.55956	1
GOBP_POLYAMINE_TRANSPORT	14	-0.055253	-0.0016389	0.36825	0.55963	1
GOBP_CENTRAL_NERVOUS_SYSTEM_NEURON_AXONOGENESIS	36	-0.036975	-0.0017575	0.24529	0.55991	1
DASU_IL6_SIGNALING_UP	39	-0.034774	-0.0017202	0.23057	0.55994	1
GOBP_NUCLEAR_TRANSCRIBED_MRNA_CATABOLIC_PROCESS_NONSENSE_MEDIATED_DECAY	32	-0.039211	-0.0017574	0.2594	0.56007	1
GOBP_CELLULAR_RESPONSE_TO_FATTY_ACID	29	-0.035229	-0.0015033	0.23298	0.56009	1
GOBP_REGULATION_OF_EXTRACELLULAR_MATRIX_CONSTITUENT_SECRETION	9	-0.075517	-0.0017963	0.49905	0.56014	1
REACTOME_VITAMIN_C_ASCORBATE_METABOLISM	7	-0.074582	-0.0015647	0.49266	0.56016	1
GOBP_TETRAHYDROFOLATE_BIOSYNTHETIC_PROCESS	5	-0.092201	-0.0016349	0.60821	0.56025	1
GOMF_ORGANIC_ACID_TRANSMEMBRANE_TRANSPORTER_ACTIVITY	143	-0.018208	-0.0017191	0.12008	0.56026	1
GOMF_ATPASE_BINDING	74	-0.025136	-0.0017109	0.16565	0.5603	1
REACTOME_NEUREXINS_AND_NEUROLIGINS	44	-0.034559	-0.0018156	0.22763	0.56033	1
GOMF_NUCLEOSIDE_KINASE_ACTIVITY	8	-0.065064	-0.0014592	0.42822	0.56038	1
GOBP_REGULATION_OF_SOMATIC_STEM_CELL_POPULATION_MAINTENANCE	9	-0.092851	-0.0022086	0.60935	0.56055	1
LIU_VAV3_PROSTATE_CARCINOGENESIS_UP	77	-0.0253	-0.0017565	0.16583	0.56063	1
GOCC_CELL_SUBSTRATE_JUNCTION	360	-0.011461	-0.0017051	0.075077	0.56067	1
ZHENG_BOUND_BY_FOXP3	458	-0.010494	-0.0017553	0.068714	0.56069	1
LIN_MELANOMA_COPY_NUMBER_DN	41	-0.033612	-0.0017047	0.22006	0.5607	1
GOBP_NEGATIVE_REGULATION_OF_DEVELOPMENTAL_GROWTH	94	-0.023641	-0.0018125	0.15467	0.56074	1
GOBP_POSITIVE_REGULATION_OF_DNA_BIOSYNTHETIC_PROCESS	59	-0.028495	-0.0017326	0.18642	0.56074	1
GOBP_NEGATIVE_REGULATION_OF_INTERLEUKIN_6_PRODUCTION	38	-0.033214	-0.0016219	0.21725	0.56075	1
WP_INFLAMMATORY_BOWEL_DISEASE_SIGNALING	38	-0.03799	-0.0018551	0.24792	0.56089	1
ZHOU_INFLAMMATORY_RESPONSE_LIVE_UP	348	-0.011889	-0.0017396	0.077576	0.5609	1
GOBP_NEGATIVE_REGULATION_OF_OLIGODENDROCYTE_DIFFERENTIATION	8	-0.093538	-0.0020977	0.60981	0.56095	1
GOBP_NEGATIVE_REGULATION_OF_ACTIN_FILAMENT_DEPOLYMERIZATION	39	-0.033524	-0.0016584	0.21849	0.56097	1
GOBP_NEGATIVE_REGULATION_OF_VASOCONSTRICTION	7	-0.092876	-0.0019484	0.60503	0.561	1
GOBP_TUBULIN_COMPLEX_ASSEMBLY	5	-0.10241	-0.001816	0.6671	0.56101	1
GOBP_CANONICAL_WNT_SIGNALING_PATHWAY_INVOLVED_IN_HEART_DEVELOPMENT	5	-0.093435	-0.0016567	0.60749	0.56112	1
GOMF_ELECTRON_TRANSFER_ACTIVITY	87	-0.020936	-0.0015445	0.13611	0.56112	1
GOBP_RESPONSE_TO_MUSCLE_INACTIVITY	6	-0.078856	-0.0015316	0.51095	0.56133	1
TERAO_AOX4_TARGETS_HG_UP	27	-0.038719	-0.0015943	0.25081	0.56134	1
ZHANG_BREAST_CANCER_PROGENITORS_UP	376	-0.011164	-0.0016964	0.072232	0.56141	1
BUYTAERT_PHOTODYNAMIC_THERAPY_STRESS_UP	710	-0.0083696	-0.0017288	0.053978	0.56161	1
GOBP_ATRIOVENTRICULAR_CANAL_DEVELOPMENT	12	-0.067953	-0.0018662	0.43812	0.56163	1
GOBP_NEGATIVE_REGULATION_OF_ATP_DEPENDENT_ACTIVITY	18	-0.048018	-0.0016148	0.30835	0.56187	1
GOCC_INO80_COMPLEX	12	-0.069616	-0.0019119	0.44658	0.56194	1
GOMF_NAD_P_H_OXIDASE_H2O2_FORMING_ACTIVITY	7	-0.080479	-0.0016884	0.51621	0.56194	1
GOBP_POSITIVE_REGULATION_OF_TYPE_2_IMMUNE_RESPONSE	17	-0.052784	-0.0017251	0.33852	0.56195	1
ANDERSEN_CHOLANGIOCARCINOMA_CLASS2	142	-0.017811	-0.0016758	0.11422	0.56196	1
WP_16P112_DISTAL_DELETION_SYNDROME	26	-0.045295	-0.0018303	0.29018	0.56202	1
PID_BETA_CATENIN_DEG_PATHWAY	14	-0.059026	-0.0017508	0.37791	0.56206	1
BIOCARTA_ACTINY_PATHWAY	11	-0.068852	-0.0018105	0.44042	0.56211	1
REACTOME_MITOCHONDRIAL_FATTY_ACID_BETA_OXIDATION	29	-0.039672	-0.0016928	0.25358	0.56216	1
VECCHI_GASTRIC_CANCER_ADVANCED_VS_EARLY_DN	111	-0.019488	-0.0016227	0.12446	0.56221	1
JOHNSTONE_PARVB_TARGETS_2_UP	104	-0.021088	-0.0017	0.13452	0.56229	1
REACTOME_INTRINSIC_PATHWAY_OF_FIBRIN_CLOT_FORMATION	17	-0.05525	-0.0018057	0.35211	0.56234	1
REACTOME_SMOOTH_MUSCLE_CONTRACTION	34	-0.038368	-0.0017724	0.2439	0.5625	1
GOBP_FOREBRAIN_DORSAL_VENTRAL_PATTERN_FORMATION	6	-0.10548	-0.0020487	0.66971	0.56257	1
BIOCARTA_REELIN_PATHWAY	6	-0.1113	-0.0021618	0.70609	0.56262	1
FERRARI_RESPONSE_TO_FENRETINIDE_DN	4	-0.10478	-0.0016618	0.66423	0.56267	1
GOBP_PHYSIOLOGICAL_CARDIAC_MUSCLE_HYPERTROPHY	22	-0.048397	-0.0017991	0.30641	0.56275	1
MIKKELSEN_ES_HCP_WITH_H3_UNMETHYLATED	51	-0.030927	-0.0017488	0.19556	0.56283	1
TOMLINS_PROSTATE_CANCER_DN	37	-0.037183	-0.0017917	0.2345	0.56299	1
GOBP_REGULATION_OF_MEMBRANE_INVAGINATION	13	-0.066339	-0.0018962	0.41815	0.56303	1
GOMF_ENDONUCLEASE_ACTIVITY_ACTIVE_WITH_EITHER_RIBO_OR_DEOXYRIBONUCLEIC_ACIDS_AND_PRODUCING_5_PHOSPHOMONOESTERS	26	-0.041764	-0.0016876	0.26324	0.56303	1
GOBP_REGULATION_OF_ANAPHASE_PROMOTING_COMPLEX_DEPENDENT_CATABOLIC_PROCESS	4	-0.11194	-0.0017754	0.70486	0.56309	1
GOBP_TRANSCRIPTION_INITIATION_COUPLED_CHROMATIN_REMODELING	23	-0.038765	-0.0014734	0.24406	0.5631	1
GOCC_OUTER_MEMBRANE	197	-0.015807	-0.0017487	0.099372	0.56319	1
GOMF_KINASE_INHIBITOR_ACTIVITY	39	-0.034364	-0.0016999	0.21584	0.56325	1
GOMF_P_TYPE_TRANSMEMBRANE_TRANSPORTER_ACTIVITY	21	-0.047962	-0.001742	0.30122	0.56325	1
GOBP_PHARYNGEAL_SYSTEM_DEVELOPMENT	26	-0.045421	-0.0018353	0.28517	0.56327	1
GOMF_CCR_CHEMOKINE_RECEPTOR_BINDING	26	-0.048544	-0.0019615	0.30474	0.56328	1
GOBP_NEUTROPHIL_CLEARANCE	5	-0.095871	-0.0016999	0.6017	0.5633	1
GOBP_NEGATIVE_REGULATION_OF_EXECUTION_PHASE_OF_APOPTOSIS	7	-0.093516	-0.0019619	0.58662	0.56333	1
GOBP_AMELOBLAST_DIFFERENTIATION	4	-0.13192	-0.0020922	0.82529	0.5635	1
GOBP_CHROMOSOME_ORGANIZATION_INVOLVED_IN_MEIOTIC_CELL_CYCLE	64	-0.025859	-0.0016374	0.16161	0.56356	1
GRATIAS_RETINOBLASTOMA_16Q24	16	-0.066049	-0.0020943	0.41271	0.56357	1
GOBP_RESPONSE_TO_VITAMIN_K	4	-0.10554	-0.0016739	0.6584	0.56368	1
BURTON_ADIPOGENESIS_5	89	-0.022913	-0.0017096	0.14266	0.5638	1
REACTOME_SYNTHESIS_OF_ACTIVE_UBIQUITIN_ROLES_OF_E1_AND_E2_ENZYMES	24	-0.048339	-0.0018767	0.3007	0.56386	1
GOBP_LEUKOCYTE_MEDIATED_IMMUNITY	305	-0.013536	-0.0018567	0.084078	0.56395	1
GOBP_REGULATION_OF_PHOSPHATIDYLINOSITOL_3_KINASE_ACTIVITY	36	-0.042189	-0.0020053	0.26193	0.56398	1
GOBP_REGULATION_OF_GROWTH_HORMONE_RECEPTOR_SIGNALING_PATHWAY	6	-0.11429	-0.0022199	0.70892	0.56404	1
BURTON_ADIPOGENESIS_4	37	-0.038809	-0.0018701	0.24012	0.5642	1
GOBP_GLUCOCORTICOID_METABOLIC_PROCESS	18	-0.052405	-0.0017624	0.3242	0.56421	1
GOBP_CANONICAL_WNT_SIGNALING_PATHWAY_INVOLVED_IN_REGULATION_OF_CELL_PROLIFERATION	6	-0.0874	-0.0016976	0.53923	0.56438	1
GOCC_CALCITONIN_FAMILY_RECEPTOR_COMPLEX	4	-0.12909	-0.0020474	0.79627	0.56439	1
GOBP_AXON_MIDLINE_CHOICE_POINT_RECOGNITION	4	-0.13435	-0.0021308	0.82531	0.56466	1
GOBP_PROTEIN_LOCALIZATION_TO_CILIUM	61	-0.029171	-0.0018035	0.17915	0.56467	1
GRAHAM_NORMAL_QUIESCENT_VS_NORMAL_DIVIDING_UP	53	-0.034727	-0.0020018	0.21317	0.5647	1
GOBP_TELOMERE_TETHERING_AT_NUCLEAR_PERIPHERY	4	-0.094963	-0.0015061	0.58168	0.56484	1
GOBP_CARDIAC_VENTRICLE_MORPHOGENESIS	60	-0.030882	-0.0018936	0.18899	0.5649	1
GOBP_REGULATION_OF_CGMP_MEDIATED_SIGNALING	10	-0.063516	-0.0015925	0.38868	0.5649	1
GOBP_NEGATIVE_REGULATION_OF_CAMP_MEDIATED_SIGNALING	9	-0.088751	-0.0021111	0.54281	0.56494	1
GOBP_VESICLE_TETHERING_TO_GOLGI	4	-0.13313	-0.0021115	0.81373	0.56498	1
TURASHVILI_BREAST_NORMAL_DUCTAL_VS_LOBULAR_DN	5	-0.13348	-0.0023668	0.81551	0.56501	1
WP_ESTRADIOL_REGULATION_IN_PORTOSINUSOIDAL_VASCULAR_DISEASE	4	-0.14403	-0.0022844	0.87955	0.56504	1
GOBP_MITOTIC_RECOMBINATION	25	-0.045517	-0.0018036	0.27764	0.56511	1
GOMF_UBIQUITIN_LIKE_PROTEIN_SPECIFIC_ENDOPEPTIDASE_ACTIVITY	5	-0.079241	-0.0014051	0.48316	0.56514	1
GOBP_REGULATION_OF_AUTOPHAGY	288	-0.013643	-0.0018196	0.083159	0.56516	1
GOBP_ORGANELLE_ASSEMBLY	818	-0.0081034	-0.0017902	0.049301	0.56528	1
GOBP_PHOSPHOLIPASE_C_ACTIVATING_G_PROTEIN_COUPLED_ACETYLCHOLINE_RECEPTOR_SIGNALING_PATHWAY	7	-0.10327	-0.0021664	0.62801	0.5653	1
GOCC_SCHMIDT_LANTERMAN_INCISURE	11	-0.066729	-0.0017546	0.40568	0.56532	1
GOBP_NEGATIVE_REGULATION_OF_INTRINSIC_APOPTOTIC_SIGNALING_PATHWAY	73	-0.026633	-0.0018006	0.16163	0.56544	1
GOMF_CYCLIC_NUCLEOTIDE_BINDING	31	-0.044783	-0.0019756	0.27154	0.5655	1
GOMF_FOUR_WAY_JUNCTION_DNA_BINDING	15	-0.058347	-0.0017914	0.35375	0.5655	1
GOMF_HYDROLASE_ACTIVITY_ACTING_ON_ACID_ANHYDRIDES	620	-0.0095553	-0.0018498	0.057849	0.5656	1
WP_DOPAMINE_METABOLISM	7	-0.10983	-0.002304	0.66289	0.56579	1
WP_STRIATED_MUSCLE_CONTRACTION_PATHWAY	29	-0.03857	-0.0016458	0.23219	0.56597	1
AMUNDSON_DNA_DAMAGE_RESPONSE_TP53	13	-0.075157	-0.0021483	0.45232	0.56598	1
GOBP_PROTEIN_SIALYLATION	6	-0.12267	-0.0023827	0.7377	0.56603	1
RAMJAUN_APOPTOSIS_BY_TGFB1_VIA_SMAD4_UP	9	-0.10437	-0.0024825	0.62693	0.56611	1
GOBP_GLUTAMINE_FAMILY_AMINO_ACID_METABOLIC_PROCESS	67	-0.027149	-0.0017588	0.16304	0.56612	1
GOBP_SMOOTHENED_SIGNALING_PATHWAY_INVOLVED_IN_VENTRAL_SPINAL_CORD_PATTERNING	7	-0.10644	-0.002233	0.6392	0.56612	1
GOBP_MICROTUBULE_ANCHORING	21	-0.048322	-0.0017551	0.28991	0.56619	1
MEDINA_SMARCA4_TARGETS	28	-0.0405	-0.0016982	0.24298	0.56619	1
GOBP_INFLAMMATORY_RESPONSE_TO_WOUNDING	13	-0.071152	-0.0020338	0.42605	0.56631	1
KEGG_ABC_TRANSPORTERS	38	-0.041864	-0.0020443	0.25032	0.56641	1
GOBP_POSITIVE_REGULATION_OF_SMALL_GTPASE_MEDIATED_SIGNAL_TRANSDUCTION	55	-0.034699	-0.0020374	0.20743	0.56643	1
GOBP_LEUKOCYTE_ACTIVATION_INVOLVED_IN_INFLAMMATORY_RESPONSE	38	-0.039743	-0.0019407	0.23707	0.56657	1
REACTOME_CLASS_A_1_RHODOPSIN_LIKE_RECEPTORS	247	-0.016131	-0.001995	0.096207	0.56658	1
GOBP_NEGATIVE_REGULATION_OF_MUSCLE_CELL_APOPTOTIC_PROCESS	32	-0.048109	-0.0021562	0.28669	0.56663	1
REACTOME_CYTOCHROME_C_MEDIATED_APOPTOTIC_RESPONSE	11	-0.055914	-0.0014703	0.3327	0.56673	1
GOCC_SODIUM_POTASSIUM_EXCHANGING_ATPASE_COMPLEX	10	-0.083438	-0.002092	0.49609	0.56678	1
GOBP_NEGATIVE_REGULATION_OF_EXTRACELLULAR_MATRIX_ORGANIZATION	10	-0.082087	-0.0020581	0.48797	0.56679	1
GOMF_COMPLEMENT_RECEPTOR_ACTIVITY	8	-0.10535	-0.0023626	0.62599	0.56682	1
GOCC_MYELIN_SHEATH	37	-0.040093	-0.0019319	0.23821	0.56683	1
GOBP_POSITIVE_REGULATION_OF_MITOTIC_CELL_CYCLE_SPINDLE_ASSEMBLY_CHECKPOINT	12	-0.065214	-0.001791	0.38741	0.56684	1
GOBP_PENILE_ERECTION	8	-0.10332	-0.0023171	0.61368	0.56685	1
GOMF_PHOSPHOLIPID_TRANSPORTER_ACTIVITY	57	-0.032381	-0.0019354	0.19215	0.56691	1
GOBP_WNT_SIGNALING_PATHWAY_INVOLVED_IN_MIDBRAIN_DOPAMINERGIC_NEURON_DIFFERENTIATION	10	-0.079848	-0.002002	0.47378	0.56692	1
GOBP_POSITIVE_REGULATION_OF_TOOTH_MINERALIZATION	5	-0.10999	-0.0019502	0.65241	0.56694	1
REACTOME_SIGNALING_BY_NOTCH1	59	-0.03308	-0.0020115	0.19623	0.56694	1
GOBP_POSITIVE_REGULATION_OF_PEPTIDYL_LYSINE_ACETYLATION	29	-0.041158	-0.0017563	0.24395	0.56699	1
GOCC_9PLUS2_MOTILE_CILIUM	142	-0.020466	-0.0019255	0.12124	0.56702	1
GOBP_DISRUPTION_OF_CELLULAR_COMPONENT_OF_ANOTHER_ORGANISM	3	-0.17209	-0.0023637	1.0194	0.56703	1
BROWNE_HCMV_INFECTION_48HR_DN	358	-0.012563	-0.0018639	0.074393	0.56705	1
GOMF_AMMONIA_LYASE_ACTIVITY	4	-0.12286	-0.0019486	0.72736	0.56707	1
TSAI_DNAJB4_TARGETS_UP	9	-0.069739	-0.0016588	0.41258	0.56711	1
GOBP_PHENOL_CONTAINING_COMPOUND_CATABOLIC_PROCESS	6	-0.11215	-0.0021784	0.66337	0.56713	1
MEBARKI_HCC_PROGENITOR_WNT_UP_BLOCKED_BY_FZD8CRD	101	-0.025196	-0.0020018	0.14902	0.56713	1
REACTOME_ERYTHROPOIETIN_ACTIVATES_PHOSPHOINOSITIDE_3_KINASE_PI3K	10	-0.081447	-0.0020421	0.48174	0.56713	1
LA_MEN1_TARGETS	18	-0.047809	-0.0016078	0.28265	0.56716	1
GOMF_SMAD_BINDING	66	-0.030532	-0.0019631	0.18041	0.56719	1
GOBP_ORGANELLE_LOCALIZATION	490	-0.010842	-0.0018739	0.064033	0.56723	1
KYNG_DNA_DAMAGE_BY_UV	46	-0.032719	-0.0017574	0.19284	0.56736	1
GOBP_REGULATION_OF_CELLULAR_SENESCENCE	39	-0.033256	-0.0016451	0.19595	0.56738	1
GOBP_BRAIN_RENIN_ANGIOTENSIN_SYSTEM	3	-0.1598	-0.002195	0.93939	0.56754	1
REACTOME_TRANSCRIPTIONAL_REGULATION_OF_TESTIS_DIFFERENTIATION	11	-0.086794	-0.0022823	0.50978	0.56759	1
GOBP_SKELETAL_MUSCLE_CELL_DIFFERENTIATION	53	-0.031795	-0.0018327	0.18673	0.5676	1
MCBRYAN_PUBERTAL_TGFB1_TARGETS_UP	138	-0.022245	-0.0020635	0.13056	0.56765	1
WP_BLADDER_CANCER	33	-0.041831	-0.0019039	0.24546	0.56766	1
GENTILE_UV_RESPONSE_CLUSTER_D9	23	-0.052659	-0.0020015	0.30867	0.56773	1
ODONNELL_TFRC_TARGETS_UP	295	-0.014043	-0.0018951	0.08211	0.5679	1
GOBP_HAIR_FOLLICLE_MATURATION	13	-0.076992	-0.0022007	0.44994	0.56793	1
HERNANDEZ_ABERRANT_MITOSIS_BY_DOCETACEL_2NM_UP	60	-0.032823	-0.0020126	0.19168	0.56798	1
GOBP_MAST_CELL_DIFFERENTIATION	6	-0.09404	-0.0018266	0.54832	0.56809	1
GOBP_CELL_CYCLE_PROCESS	1035	-0.0077679	-0.0019164	0.045236	0.56817	1
GOBP_DNA_STRAND_ELONGATION	31	-0.040629	-0.0017923	0.23631	0.56825	1
GOBP_BILE_ACID_SIGNALING_PATHWAY	12	-0.080889	-0.0022215	0.47015	0.5683	1
GOMF_PROTEIN_LIPID_COMPLEX_BINDING	23	-0.053262	-0.0020244	0.30937	0.56834	1
TIEN_INTESTINE_PROBIOTICS_24HR_UP	476	-0.011053	-0.0018836	0.064183	0.56836	1
GOBP_MYCOTOXIN_METABOLIC_PROCESS	7	-0.076066	-0.0015958	0.44103	0.56847	1
GOBP_RESPONSE_TO_SORBITOL	5	-0.099819	-0.0017699	0.57869	0.56847	1
GOBP_HAIR_FOLLICLE_PLACODE_FORMATION	3	-0.19046	-0.002616	1.1041	0.56848	1
GOMF_BETA_N_ACETYLHEXOSAMINIDASE_ACTIVITY	5	-0.092043	-0.0016321	0.53278	0.56858	1
GOBP_BROWN_FAT_CELL_DIFFERENTIATION	43	-0.036071	-0.0018734	0.20874	0.5686	1
GOBP_GLYCINE_BIOSYNTHETIC_PROCESS	7	-0.08875	-0.0018619	0.51337	0.56862	1
GOBP_MAINTENANCE_OF_ANIMAL_ORGAN_IDENTITY	5	-0.12937	-0.0022939	0.74795	0.56866	1
NADLER_HYPERGLYCEMIA_AT_OBESITY	43	-0.036553	-0.0018984	0.21113	0.56872	1
GOBP_SNORNA_LOCALIZATION	4	-0.092923	-0.0014738	0.53437	0.56902	1
STONER_ESOPHAGEAL_CARCINOGENESIS_DN	6	-0.098982	-0.0019225	0.56909	0.56904	1
GOBP_POSITIVE_REGULATION_OF_CELL_SIZE	9	-0.082647	-0.0019659	0.47465	0.56911	1
RAMASWAMY_METASTASIS_UP	52	-0.03292	-0.0018797	0.18899	0.56914	1
WP_TRANSLATION_FACTORS	40	-0.036124	-0.0018097	0.20687	0.56931	1
GOBP_RESPIRATORY_GASEOUS_EXCHANGE_BY_RESPIRATORY_SYSTEM	58	-0.035073	-0.0021146	0.20051	0.56943	1
GOBP_REGULATION_OF_HIPPO_SIGNALING	22	-0.055466	-0.0020619	0.31691	0.56947	1
GOBP_REGULATION_OF_FATTY_ACID_OXIDATION	32	-0.046544	-0.0020861	0.26578	0.56951	1
GOCC_MKS_COMPLEX	10	-0.068169	-0.0017092	0.38873	0.5696	1
GOBP_MATERNAL_PLACENTA_DEVELOPMENT	27	-0.04349	-0.0017907	0.24754	0.56973	1
GOBP_REGULATION_OF_TELOMERASE_ACTIVITY	43	-0.040964	-0.0021276	0.23266	0.56988	1
GOBP_SOMITOGENESIS	51	-0.037186	-0.0021028	0.21121	0.56988	1
GOBP_APOPTOTIC_DNA_FRAGMENTATION	13	-0.064932	-0.001856	0.36842	0.56995	1
WP_MED_AND_PSEUDOACHONDROPLASIA_GENES	5	-0.11546	-0.0020473	0.6544	0.57002	1
GOBP_SENSORY_PERCEPTION_OF_BITTER_TASTE	26	-0.049023	-0.0019809	0.27783	0.57003	1
GOBP_NEGATIVE_REGULATION_OF_LYMPHOCYTE_MEDIATED_IMMUNITY	43	-0.042431	-0.0022037	0.23987	0.5702	1
GOBP_NEGATIVE_REGULATION_OF_DNA_TEMPLATED_TRANSCRIPTION_INITIATION	7	-0.10003	-0.0020986	0.56444	0.57033	1
GOBP_POSITIVE_REGULATION_OF_HISTONE_ACETYLATION	24	-0.047197	-0.0018324	0.26628	0.57034	1
GOBP_KINETOCHORE_ORGANIZATION	20	-0.054182	-0.0019206	0.30564	0.57035	1
GOBP_RESPONSE_TO_PHORBOL_13_ACETATE_12_MYRISTATE	5	-0.077441	-0.0013731	0.4367	0.57038	1
REACTOME_CHYLOMICRON_ASSEMBLY	9	-0.092624	-0.0022032	0.52154	0.57048	1
GOMF_ADRENERGIC_RECEPTOR_BINDING	16	-0.062714	-0.0019886	0.35308	0.57049	1
GOBP_MITOCHONDRIAL_CALCIUM_ION_TRANSMEMBRANE_TRANSPORT	15	-0.05996	-0.0018409	0.33741	0.57052	1
GOMF_ASPARTIC_TYPE_PEPTIDASE_ACTIVITY	17	-0.055636	-0.0018183	0.31299	0.57054	1
GOCC_WASH_COMPLEX	7	-0.097964	-0.0020552	0.55105	0.57055	1
GOMF_SODIUM_ION_BINDING	7	-0.087581	-0.0018374	0.49202	0.57064	1
GOBP_REGULATION_OF_CATECHOLAMINE_METABOLIC_PROCESS	16	-0.067552	-0.0021419	0.37946	0.57065	1
GAUSSMANN_MLL_AF4_FUSION_TARGETS_B_DN	6	-0.11021	-0.0021406	0.61756	0.57082	1
GOMF_GROWTH_FACTOR_ACTIVITY	127	-0.024079	-0.0021435	0.1349	0.57083	1
GOBP_NEGATIVE_REGULATION_OF_VASCULATURE_DEVELOPMENT	81	-0.029568	-0.0021052	0.16554	0.57088	1
WP_ALTERED_GLYCOSYLATION_OF_MUC1_IN_TUMOR_MICROENVIRONMENT	7	-0.098517	-0.0020668	0.5513	0.57091	1
GOCC_PLATELET_DENSE_GRANULE	18	-0.071072	-0.0023901	0.39715	0.57101	1
WESTON_VEGFA_TARGETS_6HR	43	-0.038717	-0.0020109	0.21616	0.57107	1
GOBP_POSITIVE_REGULATION_OF_UBIQUITIN_DEPENDENT_PROTEIN_CATABOLIC_PROCESS	93	-0.026579	-0.0020269	0.14814	0.57119	1
GOMF_OXIDOREDUCTASE_ACTIVITY_ACTING_ON_NAD_P_H_QUINONE_OR_SIMILAR_COMPOUND_AS_ACCEPTOR	41	-0.038596	-0.0019575	0.21475	0.57131	1
PID_NFAT_3PATHWAY	47	-0.038918	-0.0021129	0.2164	0.57136	1
GOBP_RESPONSE_TO_PEPTIDOGLYCAN	11	-0.079399	-0.0020878	0.43978	0.57164	1
GOBP_EMBRYONIC_BRAIN_DEVELOPMENT	14	-0.067561	-0.002004	0.37366	0.57174	1
GOBP_DNA_REPLICATION	231	-0.016505	-0.001975	0.091219	0.57179	1
TERAO_AOX4_TARGETS_HG_DN	6	-0.097886	-0.0019013	0.53974	0.57195	1
GOBP_CELL_ADHESION	1225	-0.008104	-0.0021611	0.044678	0.57197	1
IRITANI_MAD1_TARGETS_DN	35	-0.04842	-0.0022694	0.26632	0.57213	1
BANDRES_RESPONSE_TO_CARMUSTIN_WITHOUT_MGMT_48HR_UP	16	-0.05522	-0.0017509	0.30349	0.57219	1
GOBP_ABSCISSION	6	-0.12206	-0.0023708	0.67016	0.57226	1
REACTOME_RHOD_GTPASE_CYCLE	46	-0.040828	-0.002193	0.22412	0.57227	1
KANG_CISPLATIN_RESISTANCE_DN	7	-0.093062	-0.0019523	0.51057	0.57231	1
MANN_RESPONSE_TO_AMIFOSTINE_DN	9	-0.078514	-0.0018675	0.43069	0.57232	1
KOBAYASHI_EGFR_SIGNALING_24HR_DN	216	-0.017028	-0.0019713	0.093376	0.57235	1
MEBARKI_HCC_PROGENITOR_WNT_DN_CTNNB1_DEPENDENT	23	-0.054589	-0.0020748	0.29936	0.57235	1
GOCC_PRC1_COMPLEX	9	-0.077392	-0.0018409	0.42393	0.57243	1
GOBP_COLUMNAR_CUBOIDAL_EPITHELIAL_CELL_DIFFERENTIATION	90	-0.029482	-0.002212	0.16142	0.57246	1
GOBP_REGULATION_OF_LYASE_ACTIVITY	47	-0.039476	-0.0021432	0.21585	0.57255	1
GOBP_PRODUCTION_OF_MOLECULAR_MEDIATOR_OF_IMMUNE_RESPONSE	191	-0.018679	-0.0020351	0.10212	0.57257	1
LEI_MYB_TARGETS	244	-0.016954	-0.0020842	0.092515	0.5727	1
GOBP_SPERM_MOTILITY	116	-0.023242	-0.0019781	0.12674	0.57275	1
GOBP_RESPONSE_TO_GLYCOSIDE	5	-0.12704	-0.0022526	0.69266	0.57276	1
GOBP_MALE_MATING_BEHAVIOR	4	-0.15322	-0.0024301	0.83493	0.5728	1
GOCC_SIN3_TYPE_COMPLEX	17	-0.058716	-0.001919	0.31992	0.57281	1
GOBP_MYELOID_DENDRITIC_CELL_ACTIVATION	25	-0.052728	-0.0020893	0.28699	0.57289	1
REACTOME_NOTCH3_ACTIVATION_AND_TRANSMISSION_OF_SIGNAL_TO_THE_NUCLEUS	20	-0.057835	-0.00205	0.31463	0.57292	1
CHEN_PDGF_TARGETS	17	-0.068562	-0.0022408	0.37267	0.57298	1
GOBP_CARDIOBLAST_PROLIFERATION	7	-0.1013	-0.0021252	0.55037	0.57302	1
WP_LEUCINE_ISOLEUCINE_AND_VALINE_METABOLISM	21	-0.061932	-0.0022494	0.33625	0.57306	1
REACTOME_REELIN_SIGNALLING_PATHWAY	4	-0.15359	-0.002436	0.8332	0.57313	1
GOBP_POSITIVE_REGULATION_OF_GONADOTROPIN_SECRETION	6	-0.1438	-0.002793	0.7796	0.57317	1
GAUSSMANN_MLL_AF4_FUSION_TARGETS_E_DN	13	-0.079543	-0.0022736	0.43108	0.57319	1
SHAFFER_IRF4_TARGETS_IN_ACTIVATED_DENDRITIC_CELL	56	-0.037452	-0.0022189	0.2029	0.57322	1
WP_SCFA_AND_SKELETAL_MUSCLE_SUBSTRATE_METABOLISM	4	-0.11306	-0.0017931	0.6125	0.57322	1
GOCC_AZUROPHIL_GRANULE	122	-0.023865	-0.0020826	0.12927	0.57323	1
GOBP_T_CELL_CHEMOTAXIS	20	-0.059506	-0.0021093	0.32214	0.57327	1
KEGG_MELANOGENESIS	81	-0.031202	-0.0022215	0.16876	0.57334	1
GOMF_SERINE_TYPE_EXOPEPTIDASE_ACTIVITY	9	-0.083412	-0.0019841	0.45098	0.57337	1
AMBROSINI_FLAVOPIRIDOL_TREATMENT_TP53	91	-0.029105	-0.0021957	0.15734	0.57338	1
GOBP_PROTEIN_FOLDING_IN_ENDOPLASMIC_RETICULUM	10	-0.08602	-0.0021567	0.46495	0.57339	1
GOBP_CARNITINE_TRANSMEMBRANE_TRANSPORT	5	-0.1373	-0.0024346	0.74134	0.57347	1
GOMF_CARNITINE_TRANSMEMBRANE_TRANSPORTER_ACTIVITY	5	-0.1373	-0.0024346	0.74134	0.57347	1
GOBP_PROTON_TRANSMEMBRANE_TRANSPORT	108	-0.02387	-0.0019607	0.12878	0.57352	1
GOBP_MYELOID_DENDRITIC_CELL_CHEMOTAXIS	4	-0.1219	-0.0019334	0.65728	0.57357	1
STAMBOLSKY_RESPONSE_TO_VITAMIN_D3_DN	21	-0.061247	-0.0022245	0.33006	0.57361	1
GOBP_ALKALOID_METABOLIC_PROCESS	6	-0.12072	-0.0023447	0.64987	0.57368	1
KEGG_VALINE_LEUCINE_AND_ISOLEUCINE_DEGRADATION	38	-0.043332	-0.002116	0.2328	0.57383	1
WANG_ESOPHAGUS_CANCER_VS_NORMAL_DN	89	-0.026665	-0.0019895	0.14299	0.57397	1
GOBP_INTRACELLULAR_MONOATOMIC_ION_HOMEOSTASIS	402	-0.013723	-0.0021544	0.07353	0.57402	1
GOMF_CLATHRIN_LIGHT_CHAIN_BINDING	6	-0.096759	-0.0018794	0.51804	0.57408	1
GOBP_HISTONE_H3_K9_ACETYLATION	12	-0.067224	-0.0018462	0.35966	0.57413	1
BLANCO_MELO_COVID19_SARS_COV_2_POS_PATIENT_LUNG_TISSUE_UP	120	-0.023546	-0.002038	0.12588	0.57419	1
REACTOME_CELL_CYCLE_MITOTIC	439	-0.012313	-0.0020177	0.065815	0.5742	1
GOMF_7S_RNA_BINDING	7	-0.09443	-0.001981	0.50407	0.5743	1
GOBP_NEUROBLAST_PROLIFERATION	61	-0.035629	-0.0022028	0.18982	0.57444	1
REACTOME_LOSS_OF_FUNCTION_OF_MECP2_IN_RETT_SYNDROME	8	-0.083847	-0.0018804	0.44671	0.57444	1
REACTOME_HDL_ASSEMBLY	6	-0.12487	-0.0024255	0.66422	0.57456	1
PEDERSEN_METASTASIS_BY_ERBB2_ISOFORM_5	10	-0.093568	-0.002346	0.49742	0.5746	1
GOMF_HISTONE_H3_ACETYLTRANSFERASE_ACTIVITY	14	-0.060477	-0.0017939	0.32138	0.57463	1
RODWELL_AGING_KIDNEY_NO_BLOOD_DN	127	-0.023804	-0.002119	0.12619	0.57481	1
GOBP_ORGANONITROGEN_COMPOUND_BIOSYNTHETIC_PROCESS	1405	-0.007418	-0.0021055	0.039288	0.57488	1
GOBP_POSITIVE_REGULATION_OF_NEUTROPHIL_ACTIVATION	3	-0.11235	-0.0015432	0.59502	0.57488	1
GOMF_DNA_N_GLYCOSYLASE_ACTIVITY	10	-0.073194	-0.0018351	0.38738	0.57493	1
REACTOME_SIGNALING_BY_HEDGEHOG	124	-0.024901	-0.0021906	0.13173	0.57496	1
KEGG_PANTOTHENATE_AND_COA_BIOSYNTHESIS	15	-0.075544	-0.0023194	0.39921	0.57504	1
GOBP_REGULATION_OF_SPROUTING_ANGIOGENESIS	30	-0.050915	-0.0022097	0.26895	0.57508	1
GOBP_REGULATION_OF_TUBE_SIZE	105	-0.028748	-0.0023286	0.15168	0.57516	1
BLANCO_MELO_COVID19_SARS_COV_2_LOW_MOI_INFECTION_A594_ACE2_EXPRESSING_CELLS_DN	10	-0.10623	-0.0026634	0.56034	0.57518	1
GOBP_REGULATION_OF_ODONTOGENESIS_OF_DENTIN_CONTAINING_TOOTH	9	-0.10476	-0.0024919	0.55243	0.5752	1
GOBP_ORGANIC_CYCLIC_COMPOUND_CATABOLIC_PROCESS	419	-0.013181	-0.0021115	0.069427	0.57529	1
GOBP_ACTIN_FILAMENT_BUNDLE_ORGANIZATION	140	-0.022923	-0.0021416	0.12071	0.57531	1
GOBP_APOPTOTIC_PROCESS_INVOLVED_IN_MORPHOGENESIS	17	-0.066523	-0.0021742	0.35015	0.57534	1
GOBP_INNERVATION	24	-0.057091	-0.0022165	0.30027	0.57539	1
GOBP_SPINDLE_ASSEMBLY	105	-0.025145	-0.0020367	0.13219	0.57543	1
GOMF_PROTEIN_SERINE_THREONINE_KINASE_ACTIVITY	358	-0.014189	-0.0021051	0.074518	0.57551	1
WP_SPHINGOLIPID_METABOLISM_INTEGRATED_PATHWAY	24	-0.058107	-0.002256	0.30509	0.57553	1
GOBP_DETECTION_OF_BACTERIUM	14	-0.072475	-0.0021498	0.37991	0.57564	1
GOBP_NEGATIVE_REGULATION_OF_LEUKOCYTE_MEDIATED_IMMUNITY	52	-0.040678	-0.0023226	0.21324	0.57564	1
GOMF_NEUROPEPTIDE_Y_RECEPTOR_ACTIVITY	7	-0.11815	-0.0024787	0.61933	0.57565	1
KEGG_NEUROACTIVE_LIGAND_RECEPTOR_INTERACTION	215	-0.019932	-0.0023022	0.10445	0.57567	1
REACTOME_ACTIVATION_OF_NMDA_RECEPTORS_AND_POSTSYNAPTIC_EVENTS	68	-0.035484	-0.0023157	0.18587	0.5757	1
TAKEDA_TARGETS_OF_NUP98_HOXA9_FUSION_16D_UP	148	-0.023666	-0.0022728	0.12378	0.57581	1
GOMF_ATPASE_REGULATOR_ACTIVITY	41	-0.044426	-0.0022532	0.23218	0.57587	1
GOBP_POSITIVE_REGULATION_OF_ACUTE_INFLAMMATORY_RESPONSE_TO_ANTIGENIC_STIMULUS	4	-0.19701	-0.0031245	1.0266	0.57609	1
NOUSHMEHR_GBM_SOMATIC_MUTATED	9	-0.088127	-0.0020962	0.45833	0.57624	1
GOBP_NEGATIVE_REGULATION_OF_TYPE_B_PANCREATIC_CELL_APOPTOTIC_PROCESS	6	-0.13009	-0.0025267	0.67419	0.5765	1
GOBP_CRISTAE_FORMATION	12	-0.061751	-0.0016959	0.31987	0.57654	1
GOMF_KETOSTEROID_MONOOXYGENASE_ACTIVITY	5	-0.13415	-0.0023787	0.69464	0.57657	1
GOBP_PROTEIN_MODIFICATION_BY_SMALL_PROTEIN_REMOVAL	126	-0.022928	-0.0020331	0.11866	0.57661	1
IBRAHIM_NRF1_DOWN	103	-0.028563	-0.0022916	0.14757	0.57674	1
KEGG_GLYCEROLIPID_METABOLISM	36	-0.042555	-0.0020227	0.21978	0.57676	1
HORTON_SREBF_TARGETS	22	-0.051377	-0.0019099	0.26516	0.57682	1
GOBP_INNER_DYNEIN_ARM_ASSEMBLY	15	-0.076128	-0.0023373	0.39264	0.57687	1
GOBP_REGULATION_OF_LYMPHOID_PROGENITOR_CELL_DIFFERENTIATION	9	-0.091657	-0.0021802	0.4726	0.57689	1
REACTOME_INTRACELLULAR_SIGNALING_BY_SECOND_MESSENGERS	249	-0.01747	-0.0021692	0.090066	0.5769	1
GOBP_ANGIOGENESIS_INVOLVED_IN_CORONARY_VASCULAR_MORPHOGENESIS	5	-0.15399	-0.0027305	0.79377	0.57691	1
GOBP_NEGATIVE_REGULATION_OF_LEUKOCYTE_DEGRANULATION	11	-0.084035	-0.0022097	0.43316	0.57691	1
GOBP_POSITIVE_REGULATION_OF_CELL_CYCLE_PROCESS	205	-0.019942	-0.0022498	0.10251	0.57712	1
GOBP_ACTIVATION_OF_ADENYLATE_CYCLASE_ACTIVITY	18	-0.060546	-0.0020361	0.31023	0.57737	1
GOCC_ACTIVIN_RECEPTOR_COMPLEX	6	-0.10402	-0.0020203	0.53285	0.57738	1
GOMF_POLY_ADP_D_RIBOSE_BINDING	5	-0.094612	-0.0016776	0.48451	0.57741	1
GOBP_POSITIVE_REGULATION_OF_FILOPODIUM_ASSEMBLY	24	-0.059841	-0.0023233	0.30603	0.57751	1
GOBP_PERIPHERAL_NERVOUS_SYSTEM_AXON_REGENERATION	6	-0.12944	-0.0025141	0.66163	0.57755	1
WAESCH_ANAPHASE_PROMOTING_COMPLEX	11	-0.087038	-0.0022887	0.44478	0.57757	1
VANDESLUIS_COMMD1_TARGETS_GROUP_4_DN	12	-0.083255	-0.0022865	0.42536	0.57759	1
REACTOME_G_BETA_GAMMA_SIGNALLING_THROUGH_PI3KGAMMA	19	-0.062252	-0.0021508	0.31769	0.57767	1
REACTOME_NOTCH4_INTRACELLULAR_DOMAIN_REGULATES_TRANSCRIPTION	15	-0.071359	-0.0021909	0.36376	0.57776	1
REACTOME_TRANSPORT_OF_SMALL_MOLECULES	604	-0.011778	-0.0022517	0.060025	0.57778	1
GOBP_REGULATION_OF_CELL_CYCLE	881	-0.0095134	-0.0021766	0.048418	0.57788	1
REACTOME_GERM_LAYER_FORMATION_AT_GASTRULATION	14	-0.084928	-0.0025191	0.43186	0.57795	1
NAKAYAMA_SOFT_TISSUE_TUMORS_PCA2_DN	59	-0.035629	-0.0021665	0.18109	0.57799	1
TAKEDA_TARGETS_OF_NUP98_HOXA9_FUSION_6HR_DN	36	-0.046008	-0.0021869	0.23377	0.57801	1
GOBP_POSITIVE_REGULATION_OF_T_HELPER_17_CELL_DIFFERENTIATION	6	-0.12174	-0.0023646	0.61789	0.5781	1
GOBP_FATTY_ACID_ELONGATION	11	-0.084308	-0.0022169	0.42765	0.57814	1
GOBP_PLATELET_DERIVED_GROWTH_FACTOR_RECEPTOR_ALPHA_SIGNALING_PATHWAY	6	-0.12214	-0.0023724	0.61953	0.57814	1
REACTOME_ADORA2B_MEDIATED_ANTI_INFLAMMATORY_CYTOKINES_PRODUCTION	35	-0.048503	-0.0022733	0.24593	0.57817	1
GOMF_SULFATE_TRANSMEMBRANE_TRANSPORTER_ACTIVITY	13	-0.066978	-0.0019145	0.33877	0.57836	1
WP_PHOTODYNAMIC_THERAPYINDUCED_NFE2L2_NRF2_SURVIVAL_SIGNALING	19	-0.067527	-0.002333	0.341	0.57849	1
GOBP_REGULATION_OF_ERYTHROCYTE_DIFFERENTIATION	32	-0.049444	-0.0022161	0.2495	0.57854	1
GOBP_EPITHELIAL_CELL_PROLIFERATION	369	-0.014727	-0.0022175	0.074245	0.57862	1
GOBP_PEPTIDYL_ARGININE_N_METHYLATION	4	-0.11515	-0.0018262	0.58027	0.57865	1
KIM_HYPOXIA	16	-0.070348	-0.0022306	0.35443	0.57866	1
GOBP_NEGATIVE_REGULATION_OF_CYTOKINE_PRODUCTION_INVOLVED_IN_IMMUNE_RESPONSE	28	-0.054919	-0.0023027	0.27645	0.57873	1
GOBP_NEGATIVE_REGULATION_OF_CALCIUM_MEDIATED_SIGNALING	16	-0.070469	-0.0022344	0.3544	0.5788	1
GOBP_POSITIVE_REGULATION_OF_GUANYLATE_CYCLASE_ACTIVITY	4	-0.10634	-0.0016866	0.53332	0.57902	1
BECKER_TAMOXIFEN_RESISTANCE_DN	46	-0.043948	-0.0023606	0.22034	0.57905	1
GOBP_MEIOSIS_II_CELL_CYCLE_PROCESS	13	-0.069356	-0.0019825	0.34771	0.57905	1
CHANGOLKAR_H2AFY_TARGETS_DN	34	-0.054209	-0.0025042	0.27171	0.57907	1
GOBP_DENTATE_GYRUS_DEVELOPMENT	16	-0.075636	-0.0023983	0.37885	0.57912	1
REACTOME_CELLULAR_RESPONSE_TO_HYPOXIA	61	-0.034094	-0.0021079	0.17058	0.57921	1
GAVIN_FOXP3_TARGETS_CLUSTER_T7	79	-0.030954	-0.0021766	0.15479	0.57925	1
GOBP_SIRNA_PROCESSING	7	-0.10616	-0.002227	0.53074	0.57926	1
GOBP_REGULATED_EXOCYTOSIS	181	-0.021343	-0.0022643	0.10661	0.57934	1
MMS_MOUSE_LYMPH_HIGH_4HRS_UP	25	-0.05458	-0.0021627	0.27254	0.57936	1
GOCC_BETA_CATENIN_DESTRUCTION_COMPLEX	9	-0.10024	-0.0023843	0.50048	0.57937	1
REACTOME_E3_UBIQUITIN_LIGASES_UBIQUITINATE_TARGET_PROTEINS	45	-0.040353	-0.0021438	0.20147	0.57937	1
GOBP_GLIAL_CELL_DERIVED_NEUROTROPHIC_FACTOR_RECEPTOR_SIGNALING_PATHWAY	9	-0.11182	-0.0026598	0.55822	0.57938	1
REACTOME_HYDROLYSIS_OF_LPC	8	-0.13104	-0.0029388	0.65413	0.57939	1
GOMF_NEUROTROPHIN_TRK_RECEPTOR_BINDING	5	-0.12052	-0.0021371	0.60093	0.57948	1
GOBP_LATE_NUCLEOPHAGY	6	-0.11004	-0.0021373	0.54741	0.57965	1
GOCC_EUCHROMATIN	44	-0.041652	-0.0021882	0.20714	0.57968	1
STEIN_ESTROGEN_RESPONSE_NOT_VIA_ESRRA	15	-0.084024	-0.0025797	0.41733	0.57978	1
GOCC_TRNA_METHYLTRANSFERASE_COMPLEX	6	-0.098036	-0.0019042	0.4867	0.57982	1
GOBP_CELL_MATURATION	151	-0.023099	-0.0022404	0.11458	0.57988	1
GOBP_CELL_MIGRATION_INVOLVED_IN_METANEPHROS_DEVELOPMENT	3	-0.19272	-0.0026471	0.95548	0.57992	1
KUMAMOTO_RESPONSE_TO_NUTLIN_3A_UP	9	-0.11754	-0.002796	0.58205	0.58002	1
WORSCHECH_TUMOR_REJECTION_UP	48	-0.039985	-0.0021937	0.19791	0.58005	1
GOBP_CARDIAC_MUSCLE_CELL_DIFFERENTIATION	101	-0.030559	-0.002428	0.15119	0.58009	1
GOBP_ENDOSOMAL_VESICLE_FUSION	11	-0.074179	-0.0019505	0.36677	0.58014	1
GOMF_NUCLEAR_VITAMIN_D_RECEPTOR_BINDING	12	-0.083199	-0.0022849	0.41133	0.58015	1
GOBP_VASCULAR_ENDOTHELIAL_GROWTH_FACTOR_RECEPTOR_2_SIGNALING_PATHWAY	4	-0.13204	-0.0020941	0.65162	0.58029	1
GOBP_INORGANIC_ION_HOMEOSTASIS	427	-0.014661	-0.0023703	0.072333	0.58031	1
GOBP_MARGINAL_ZONE_B_CELL_DIFFERENTIATION	5	-0.12193	-0.0021621	0.60136	0.58034	1
GOMF_TRANSFERASE_ACTIVITY_TRANSFERRING_PHOSPHORUS_CONTAINING_GROUPS	764	-0.01053	-0.0022522	0.051886	0.58041	1
REACTOME_RAC3_GTPASE_CYCLE	75	-0.034795	-0.0023842	0.17123	0.58051	1
GOCC_INTRACELLULAR_CYCLIC_NUCLEOTIDE_ACTIVATED_CATION_CHANNEL_COMPLEX	5	-0.10982	-0.0019473	0.53995	0.58058	1
GOBP_CHROMOSOME_ATTACHMENT_TO_THE_NUCLEAR_ENVELOPE	5	-0.12176	-0.002159	0.59858	0.58059	1
GOBP_POSITIVE_REGULATION_OF_PHOSPHORUS_METABOLIC_PROCESS	691	-0.011088	-0.0022609	0.05442	0.58073	1
BIOCARTA_KREB_PATHWAY	8	-0.10529	-0.0023613	0.5163	0.58079	1
GOBP_REGULATION_OF_GLIAL_CELL_MIGRATION	15	-0.083047	-0.0025497	0.40686	0.58087	1
GOBP_NEGATIVE_REGULATION_OF_PRODUCTION_OF_MOLECULAR_MEDIATOR_OF_IMMUNE_RESPONSE	37	-0.051049	-0.0024599	0.25006	0.58088	1
GOBP_NEGATIVE_REGULATION_OF_TRANSMEMBRANE_RECEPTOR_PROTEIN_SERINE_THREONINE_KINASE_SIGNALING_PATHWAY	118	-0.027545	-0.0023643	0.13475	0.58098	1
REACTOME_ACTIVATION_OF_THE_TFAP2_AP_2_FAMILY_OF_TRANSCRIPTION_FACTORS	9	-0.11347	-0.0026991	0.5548	0.58103	1
BURTON_ADIPOGENESIS_PEAK_AT_16HR	35	-0.050123	-0.0023492	0.24474	0.58114	1
PLASARI_TGFB1_SIGNALING_VIA_NFIC_10HR_DN	27	-0.05741	-0.0023639	0.28026	0.58115	1
GOMF_PHOSPHATE_ION_BINDING	10	-0.087089	-0.0021835	0.4249	0.5812	1
FOURNIER_ACINAR_DEVELOPMENT_LATE_2	234	-0.01901	-0.0022893	0.092627	0.5813	1
GOMF_RDNA_BINDING	9	-0.11528	-0.002742	0.56153	0.58133	1
GOMF_SOLUTE_POTASSIUM_ANTIPORTER_ACTIVITY	14	-0.090924	-0.002697	0.44262	0.58138	1
REACTOME_ERCC6_CSB_AND_EHMT2_G9A_POSITIVELY_REGULATE_RRNA_EXPRESSION	31	-0.052433	-0.0023131	0.25521	0.58139	1
GOBP_REGULATION_OF_CENTROSOME_CYCLE	49	-0.039774	-0.0022047	0.19339	0.58147	1
MACLACHLAN_BRCA1_TARGETS_UP	13	-0.066759	-0.0019082	0.32417	0.58158	1
WP_ETHER_LIPID_BIOSYNTHESIS	20	-0.05846	-0.0020722	0.28289	0.58186	1
CHEMELLO_SOLEUS_VS_EDL_MYOFIBERS_DN	4	-0.14983	-0.0023763	0.72428	0.58194	1
WP_G1_TO_S_CELL_CYCLE_CONTROL	55	-0.038475	-0.0022591	0.18596	0.58195	1
REACTOME_METHIONINE_SALVAGE_PATHWAY	6	-0.11818	-0.0022955	0.57099	0.58198	1
GOBP_DNA_UNWINDING_INVOLVED_IN_DNA_REPLICATION	20	-0.063077	-0.0022359	0.30466	0.58201	1
REACTOME_M_PHASE	320	-0.016084	-0.0022589	0.077635	0.58206	1
BURTON_ADIPOGENESIS_1	24	-0.067202	-0.0026091	0.32377	0.58221	1
WP_CHOLESTEROL_SYNTHESIS_DISORDERS	16	-0.063451	-0.0020119	0.30555	0.58225	1
REACTOME_MODULATION_BY_MTB_OF_HOST_IMMUNE_SYSTEM	5	-0.1257	-0.0022288	0.60469	0.58233	1
GOCC_ORGANELLE_ENVELOPE_LUMEN	78	-0.031253	-0.0021837	0.15017	0.58243	1
LIU_VMYB_TARGETS_UP	110	-0.027517	-0.002281	0.13217	0.58246	1
GOBP_NEGATIVE_REGULATION_OF_PROTEIN_BINDING	78	-0.033012	-0.0023067	0.1585	0.58249	1
WAGNER_APO2_SENSITIVITY	24	-0.061848	-0.0024012	0.29688	0.58251	1
GOBP_POSITIVE_REGULATION_OF_PROTEIN_CATABOLIC_PROCESS	164	-0.023791	-0.0024039	0.11419	0.58252	1
GOBP_CELL_DIFFERENTIATION_INVOLVED_IN_METANEPHROS_DEVELOPMENT	20	-0.073411	-0.0026021	0.35143	0.58273	1
GOBP_REGULATION_OF_INTRINSIC_APOPTOTIC_SIGNALING_PATHWAY	127	-0.026131	-0.0023261	0.1251	0.58273	1
GOMF_CORECEPTOR_ACTIVITY	37	-0.053152	-0.0025612	0.2544	0.58275	1
LUI_TARGETS_OF_PAX8_PPARG_FUSION	29	-0.05152	-0.0021984	0.24657	0.58275	1
GOMF_STRUCTURAL_MOLECULE_ACTIVITY_CONFERRING_ELASTICITY	12	-0.096646	-0.0026542	0.4624	0.58278	1
IIZUKA_LIVER_CANCER_PROGRESSION_L0_L1_UP	10	-0.091251	-0.0022879	0.43655	0.58279	1
GOBP_UREA_TRANSMEMBRANE_TRANSPORT	7	-0.12214	-0.0025625	0.58209	0.5831	1
GOMF_PROTEIN_CONTAINING_COMPLEX_BINDING	1041	-0.0094858	-0.0023465	0.045169	0.58317	1
KIM_WT1_TARGETS_12HR_UP	138	-0.025985	-0.0024104	0.12347	0.58334	1
REACTOME_PLATELET_ADHESION_TO_EXPOSED_COLLAGEN	11	-0.087661	-0.0023051	0.41645	0.58336	1
GOBP_NEGATIVE_REGULATION_OF_UBIQUITIN_PROTEIN_LIGASE_ACTIVITY	8	-0.090712	-0.0020344	0.43084	0.58338	1
HOWLIN_PUBERTAL_MAMMARY_GLAND	48	-0.043806	-0.0024034	0.20799	0.58341	1
GOBP_POSITIVE_REGULATION_OF_MYELINATION	16	-0.075443	-0.0023922	0.3579	0.58348	1
GOMF_NARROW_PORE_CHANNEL_ACTIVITY	19	-0.068666	-0.0023724	0.32565	0.5835	1
WP_MAMMARY_GLAND_DEVELOPMENT_PATHWAY_PUBERTY_STAGE_2_OF_4	9	-0.092049	-0.0021895	0.43627	0.58355	1
GOBP_I_KAPPAB_PHOSPHORYLATION	15	-0.088047	-0.0027032	0.41671	0.58367	1
GOBP_POST_EMBRYONIC_EYE_MORPHOGENESIS	5	-0.1286	-0.0022803	0.60864	0.58367	1
GOBP_REGULATION_OF_DNA_TEMPLATED_DNA_REPLICATION_INITIATION	14	-0.066817	-0.0019819	0.31537	0.5839	1
GOBP_CELL_ACTIVATION_INVOLVED_IN_IMMUNE_RESPONSE	248	-0.019722	-0.0024439	0.092943	0.58402	1
GOMF_PRE_MIRNA_BINDING	6	-0.14793	-0.0028734	0.69656	0.58409	1
GOBP_CANONICAL_WNT_SIGNALING_PATHWAY_INVOLVED_IN_CARDIAC_MUSCLE_CELL_FATE_COMMITMENT	4	-0.13859	-0.0021981	0.65201	0.58417	1
GOBP_PHOSPHOLIPID_BIOSYNTHETIC_PROCESS	211	-0.020166	-0.0023077	0.094802	0.58422	1
PLASARI_TGFB1_TARGETS_1HR_DN	4	-0.17705	-0.0028081	0.8313	0.58433	1
GOBP_KERATINOCYTE_PROLIFERATION	47	-0.046214	-0.0025091	0.21686	0.58438	1
GOBP_MICTURITION	9	-0.10256	-0.0024395	0.48043	0.58452	1
PID_INTEGRIN_A9B1_PATHWAY	19	-0.07414	-0.0025615	0.34713	0.58456	1
GOCC_BLOC_COMPLEX	10	-0.085813	-0.0021515	0.40156	0.58461	1
GOBP_NEGATIVE_REGULATION_OF_CELL_SUBSTRATE_ADHESION	47	-0.044988	-0.0024425	0.2105	0.58462	1
REACTOME_TRNA_PROCESSING_IN_THE_MITOCHONDRION	5	-0.11243	-0.0019935	0.52603	0.58462	1
GOBP_NEGATIVE_REGULATION_OF_NEUROTRANSMITTER_SECRETION	6	-0.11195	-0.0021744	0.52375	0.58463	1
GOBP_REGULATION_OF_EPITHELIAL_CELL_APOPTOTIC_PROCESS	81	-0.035997	-0.0025629	0.16824	0.58471	1
GOBP_POSITIVE_REGULATION_OF_PROTEIN_KINASE_B_SIGNALING	93	-0.032218	-0.0024569	0.15057	0.58472	1
REACTOME_TRANSPORT_AND_SYNTHESIS_OF_PAPS	5	-0.11477	-0.0020351	0.53631	0.58473	1
REACTOME_STAT5_ACTIVATION_DOWNSTREAM_OF_FLT3_ITD_MUTANTS	8	-0.12724	-0.0028536	0.59372	0.58485	1
GOMF_GLYCOSYLTRANSFERASE_ACTIVITY	240	-0.019384	-0.0023636	0.090266	0.58501	1
LI_PROSTATE_CANCER_EPIGENETIC	29	-0.056574	-0.0024141	0.26307	0.58514	1
GOBP_CRANIAL_SUTURE_MORPHOGENESIS	6	-0.14252	-0.0027681	0.66252	0.58516	1
GOBP_ASTROCYTE_DEVELOPMENT	30	-0.057167	-0.002481	0.26528	0.58531	1
GOBP_POSITIVE_REGULATION_OF_EPITHELIAL_TO_MESENCHYMAL_TRANSITION_INVOLVED_IN_ENDOCARDIAL_CUSHION_FORMATION	5	-0.13457	-0.0023861	0.6241	0.58536	1
GOBP_RESPONSE_TO_TUMOR_NECROSIS_FACTOR	194	-0.022126	-0.0024292	0.10255	0.58541	1
GOBP_NEUTROPHIL_DEGRANULATION	11	-0.080522	-0.0021173	0.37293	0.58547	1
GOBP_VESICLE_TARGETING_TO_FROM_OR_WITHIN_GOLGI	26	-0.05565	-0.0022487	0.25773	0.58548	1
GOBP_INNER_CELL_MASS_CELL_DIFFERENTIATION	7	-0.14256	-0.0029907	0.65924	0.5856	1
GOMF_U3_SNORNA_BINDING	10	-0.094172	-0.0023611	0.4355	0.5856	1
REACTOME_PLATELET_CALCIUM_HOMEOSTASIS	24	-0.069837	-0.0027114	0.3229	0.58561	1
REACTOME_CYTOSOLIC_SULFONATION_OF_SMALL_MOLECULES	20	-0.071415	-0.0025314	0.33011	0.58564	1
REACTOME_CYCLIN_A_CDK2_ASSOCIATED_EVENTS_AT_S_PHASE_ENTRY	66	-0.034881	-0.0022428	0.16094	0.58579	1
SASAKI_TARGETS_OF_TP73_AND_TP63	10	-0.10657	-0.0026719	0.4915	0.58582	1
GOBP_LYSOSOMAL_MICROAUTOPHAGY	11	-0.094276	-0.002479	0.43459	0.58587	1
REACTOME_HSF1_ACTIVATION	22	-0.066811	-0.0024836	0.30766	0.58596	1
REACTOME_ACTIVATION_OF_THE_AP_1_FAMILY_OF_TRANSCRIPTION_FACTORS	8	-0.10892	-0.0024427	0.50119	0.58602	1
GOBP_NEGATIVE_REGULATION_OF_LIPID_LOCALIZATION	37	-0.053819	-0.0025934	0.24744	0.58609	1
GOBP_POSITIVE_REGULATION_OF_SARCOMERE_ORGANIZATION	3	-0.21026	-0.0028881	0.96591	0.58616	1
GOMF_INTRACILIARY_TRANSPORT_PARTICLE_B_BINDING	5	-0.11704	-0.0020753	0.53751	0.58618	1
GOMF_PROTEIN_SELF_ASSOCIATION	59	-0.040496	-0.0024624	0.18598	0.58618	1
REACTOME_ELEVATION_OF_CYTOSOLIC_CA2_LEVELS	14	-0.087077	-0.0025829	0.39916	0.58634	1
GOCC_CYTOPLASMIC_STRESS_GRANULE	66	-0.040366	-0.0025955	0.18472	0.58649	1
KOBAYASHI_EGFR_SIGNALING_24HR_UP	71	-0.037231	-0.0024825	0.17036	0.5865	1
GOBP_TUBE_FORMATION	128	-0.027002	-0.0024131	0.12353	0.58651	1
REACTOME_CLEC7A_DECTIN_1_INDUCES_NFAT_ACTIVATION	10	-0.10552	-0.0026456	0.48228	0.58659	1
REACTOME_RUNX1_REGULATES_GENES_INVOLVED_IN_MEGAKARYOCYTE_DIFFERENTIATION_AND_PLATELET_FUNCTION	48	-0.046984	-0.0025778	0.2143	0.58677	1
GOBP_POSITIVE_REGULATION_OF_MEIOTIC_CELL_CYCLE	21	-0.072955	-0.0026498	0.33261	0.58681	1
GOBP_GLUTATHIONE_TRANSMEMBRANE_TRANSPORT	6	-0.14029	-0.0027249	0.63911	0.58687	1
BEGUM_TARGETS_OF_PAX3_FOXO1_FUSION_AND_PAX3	7	-0.12717	-0.002668	0.57918	0.5869	1
DORN_ADENOVIRUS_INFECTION_12HR_DN	27	-0.058587	-0.0024124	0.26681	0.5869	1
GOMF_OXIDOREDUCTASE_ACTIVITY_ACTING_ON_NAD_P_H	63	-0.038718	-0.0024325	0.17557	0.58727	1
GOMF_METHYL_CPG_BINDING	18	-0.076941	-0.0025875	0.34886	0.58728	1
LIU_COMMON_CANCER_GENES	52	-0.040176	-0.0022939	0.18185	0.58742	1
SMID_BREAST_CANCER_RELAPSE_IN_LIVER_UP	5	-0.12563	-0.0022276	0.56795	0.58753	1
MARSON_BOUND_BY_FOXP3_STIMULATED	855	-0.011151	-0.0025154	0.050333	0.58766	1
GOBP_REGULATION_OF_ADIPOSE_TISSUE_DEVELOPMENT	12	-0.084603	-0.0023235	0.38145	0.58776	1
GOBP_REGULATION_OF_I_KAPPAB_PHOSPHORYLATION	6	-0.13954	-0.0027104	0.62913	0.58776	1
MORI_EMU_MYC_LYMPHOMA_BY_ONSET_TIME_UP	95	-0.03243	-0.0024994	0.14575	0.58804	1
NAKAMURA_LUNG_CANCER_DIFFERENTIATION_MARKERS	11	-0.08781	-0.002309	0.39454	0.58806	1
GOMF_TOXIN_TRANSMEMBRANE_TRANSPORTER_ACTIVITY	8	-0.1137	-0.0025499	0.51082	0.58807	1
GOBP_ESTABLISHMENT_OF_MITOTIC_SPINDLE_LOCALIZATION	34	-0.055983	-0.0025862	0.25112	0.58821	1
GAURNIER_PSMD4_TARGETS	44	-0.050732	-0.0026652	0.22718	0.58835	1
GOBP_POSITIVE_REGULATION_OF_PROTEIN_LOCALIZATION_TO_NUCLEUS	77	-0.035888	-0.0024916	0.16053	0.58845	1
GOBP_POSITIVE_REGULATION_OF_CHONDROCYTE_PROLIFERATION	7	-0.10648	-0.0022337	0.47606	0.58849	1
GOMF_ATP_DEPENDENT_PEPTIDASE_ACTIVITY	5	-0.14706	-0.0026076	0.65736	0.58851	1
SUZUKI_RESPONSE_TO_TSA	14	-0.075259	-0.0022323	0.33629	0.58854	1
GOBP_LONG_CHAIN_FATTY_ACID_TRANSPORT	58	-0.043191	-0.002604	0.1926	0.58872	1
GOBP_NEGATIVE_REGULATION_OF_LONG_TERM_SYNAPTIC_POTENTIATION	10	-0.11263	-0.0028238	0.50146	0.58885	1
GOBP_POSITIVE_REGULATION_OF_PROTEIN_CONTAINING_COMPLEX_DISASSEMBLY	31	-0.054102	-0.0023867	0.2409	0.58885	1
REACTOME_DEFECTIVE_F9_ACTIVATION	3	-0.1619	-0.0022238	0.72011	0.58894	1
ALCALAY_AML_BY_NPM1_LOCALIZATION_DN	155	-0.026247	-0.002579	0.11665	0.58901	1
GOBP_TRANSCRIPTION_INITIATION_AT_RNA_POLYMERASE_II_PROMOTER	86	-0.031548	-0.002314	0.14001	0.58914	1
GOBP_BRANCHING_INVOLVED_IN_SALIVARY_GLAND_MORPHOGENESIS	16	-0.077186	-0.0024474	0.34243	0.58917	1
SCIBETTA_KDM5B_TARGETS_DN	63	-0.04127	-0.0025928	0.18291	0.58925	1
GOBP_SODIUM_ION_EXPORT_ACROSS_PLASMA_MEMBRANE	15	-0.090095	-0.0027661	0.39927	0.58926	1
GOBP_COMPLEMENT_ACTIVATION_CLASSICAL_PATHWAY	28	-0.066578	-0.0027916	0.2949	0.58931	1
GOBP_REGULATION_OF_SPINDLE_ASSEMBLY	28	-0.055294	-0.0023185	0.24487	0.58932	1
KEGG_PYRUVATE_METABOLISM	32	-0.057358	-0.0025708	0.25384	0.58938	1
GOBP_N_ACETYLNEURAMINATE_CATABOLIC_PROCESS	3	-0.23319	-0.0032031	1.0316	0.58942	1
GOBP_REGULATION_OF_RECEPTOR_LOCALIZATION_TO_SYNAPSE	15	-0.082698	-0.002539	0.36547	0.58951	1
BIOCARTA_NO1_PATHWAY	23	-0.072036	-0.002738	0.3181	0.58957	1
GOMF_OXIDOREDUCTASE_ACTIVITY_ACTING_ON_THE_CH_NH2_GROUP_OF_DONORS	15	-0.079951	-0.0024547	0.35306	0.58957	1
GOBP_CYCLIC_NUCLEOTIDE_METABOLIC_PROCESS	34	-0.057866	-0.0026732	0.25542	0.58961	1
WP_HEMATOPOIETIC_STEM_CELL_DIFFERENTIATION	45	-0.048967	-0.0026015	0.21606	0.58964	1
WP_NANOMATERIAL_INDUCED_APOPTOSIS	17	-0.061234	-0.0020013	0.27019	0.58965	1
GOCC_CORTICAL_ENDOPLASMIC_RETICULUM	5	-0.13733	-0.0024351	0.6046	0.58984	1
GOBP_REGULATION_OF_STEROID_HORMONE_SECRETION	17	-0.076016	-0.0024844	0.33448	0.58989	1
WHITFIELD_CELL_CYCLE_G1_S	105	-0.031678	-0.002566	0.13936	0.58991	1
GOBP_UTERUS_DEVELOPMENT	21	-0.067296	-0.0024442	0.29545	0.59009	1
GOCC_GTPASE_COMPLEX	26	-0.06234	-0.002519	0.27332	0.59021	1
MONNIER_POSTRADIATION_TUMOR_ESCAPE_UP	352	-0.017017	-0.0025039	0.07449	0.59035	1
REACTOME_VASOPRESSIN_REGULATES_RENAL_WATER_HOMEOSTASIS_VIA_AQUAPORINS	34	-0.056454	-0.0026079	0.24684	0.59045	1
WP_INTRACELLULAR_TRAFFICKING_PROTEINS_INVOLVED_IN_CMT_NEUROPATHY	22	-0.063765	-0.0023704	0.27865	0.5905	1
GOBP_THERMOCEPTION	8	-0.11235	-0.0025197	0.49049	0.59059	1
GOBP_REGULATION_OF_STORE_OPERATED_CALCIUM_CHANNEL_ACTIVITY	8	-0.10586	-0.002374	0.46192	0.59063	1
GOBP_CYTIDINE_TO_URIDINE_EDITING	7	-0.13753	-0.0028852	0.59974	0.59068	1
GARGALOVIC_RESPONSE_TO_OXIDIZED_PHOSPHOLIPIDS_GREY_DN	59	-0.044168	-0.0026857	0.19257	0.59071	1
GOMF_ACTIVIN_RECEPTOR_ACTIVITY	9	-0.10494	-0.0024961	0.45702	0.5908	1
GOBP_OXIDATIVE_PHOSPHORYLATION	99	-0.029756	-0.0023408	0.12958	0.59081	1
GOMF_APOLIPOPROTEIN_A_I_BINDING	4	-0.22333	-0.003542	0.97253	0.59081	1
GOMF_HISTONE_THREONINE_KINASE_ACTIVITY	8	-0.11803	-0.0026471	0.51384	0.59084	1
GOBP_ESTABLISHMENT_OR_MAINTENANCE_OF_BIPOLAR_CELL_POLARITY	47	-0.045537	-0.0024723	0.19797	0.59096	1
ZHENG_FOXP3_TARGETS_DN	6	-0.14574	-0.0028307	0.63204	0.59118	1
GOBP_ADHESION_OF_SYMBIONT_TO_HOST_CELL	8	-0.11535	-0.002587	0.49998	0.59123	1
GOCC_LAMELLIPODIUM_MEMBRANE	21	-0.079986	-0.0029051	0.34668	0.59123	1
GOBP_ESTABLISHMENT_OF_ENDOTHELIAL_BARRIER	46	-0.047695	-0.0025619	0.20672	0.59124	1
GOMF_GAMMA_TUBULIN_BINDING	25	-0.060079	-0.0023806	0.26032	0.59126	1
GOMF_NUCLEOTIDYLTRANSFERASE_ACTIVITY	126	-0.028411	-0.0025192	0.12309	0.59127	1
REACTOME_SIGNALING_BY_FGFR_IN_DISEASE	51	-0.044556	-0.0025195	0.19288	0.59134	1
MIKKELSEN_ES_LCP_WITH_H3K27ME3	8	-0.10738	-0.0024081	0.46468	0.59137	1
GOBP_MAINTENANCE_OF_CELL_POLARITY	17	-0.094199	-0.0030787	0.40761	0.59138	1
GOBP_ADULT_BEHAVIOR	125	-0.029901	-0.002641	0.12929	0.59145	1
GOBP_NUCLEOLAR_LARGE_RRNA_TRANSCRIPTION_BY_RNA_POLYMERASE_I	19	-0.067915	-0.0023465	0.29353	0.59149	1
REACTOME_NEUTROPHIL_DEGRANULATION	378	-0.016741	-0.0025506	0.072342	0.5915	1
INGRAM_SHH_TARGETS_DN	51	-0.047246	-0.0026717	0.20413	0.59152	1
WP_EXERCISEINDUCED_CIRCADIAN_REGULATION	43	-0.053927	-0.0028008	0.23294	0.59154	1
BIOCARTA_D4GDI_PATHWAY	11	-0.090701	-0.002385	0.39162	0.59158	1
GOBP_TRACHEA_DEVELOPMENT	13	-0.094137	-0.0026908	0.40637	0.59159	1
MIZUKAMI_HYPOXIA_UP	9	-0.11497	-0.0027346	0.49591	0.59166	1
GOMF_CO_RECEPTOR_BINDING	13	-0.085348	-0.0024396	0.36791	0.59172	1
GOMF_STRUCTURAL_CONSTITUENT_OF_RIBOSOME	119	-0.029609	-0.0025521	0.12764	0.59172	1
GOMF_RNA_POLYMERASE_ACTIVITY	29	-0.056733	-0.0024208	0.24437	0.59179	1
PHESSE_TARGETS_OF_APC_AND_MBD2_UP	15	-0.091452	-0.0028078	0.39383	0.59181	1
GOBP_NEPHRIC_DUCT_MORPHOGENESIS	8	-0.13725	-0.0030782	0.59073	0.59186	1
GOBP_ENDOCHONDRAL_BONE_MORPHOGENESIS	53	-0.046543	-0.0026828	0.20025	0.59189	1
NUYTTEN_EZH2_TARGETS_DN	847	-0.011338	-0.0025462	0.048783	0.59189	1
GOBP_NEGATIVE_REGULATION_OF_REACTIVE_OXYGEN_SPECIES_METABOLIC_PROCESS	34	-0.054321	-0.0025094	0.23349	0.59198	1
SU_KIDNEY	11	-0.10081	-0.0026507	0.43233	0.59218	1
REACTOME_GLUCAGON_TYPE_LIGAND_RECEPTORS	27	-0.063752	-0.002625	0.27329	0.59223	1
GOBP_PURINE_RIBONUCLEOTIDE_SALVAGE	6	-0.15329	-0.0029774	0.65652	0.59231	1
MIKKELSEN_NPC_ICP_WITH_H3K4ME3	356	-0.017269	-0.0025551	0.073929	0.59235	1
WP_GLUCURONIDATION	21	-0.098137	-0.0035644	0.41995	0.59239	1
GOBP_CELLULAR_SENESCENCE	82	-0.035416	-0.0025369	0.15144	0.59245	1
HINATA_NFKB_TARGETS_KERATINOCYTE_UP	70	-0.039329	-0.002604	0.16817	0.59245	1
GOBP_RESPONSE_TO_PURINE_CONTAINING_COMPOUND	121	-0.029357	-0.0025514	0.12548	0.59249	1
GOMF_GLUCURONOSYL_N_ACETYLGALACTOSAMINYL_PROTEOGLYCAN_4_BETA_N_ACETYLGALACTOSAMINYLTRANSFERASE_ACTIVITY	5	-0.16059	-0.0028474	0.68639	0.59249	1
LIU_NASOPHARYNGEAL_CARCINOMA	51	-0.047028	-0.0026593	0.20094	0.59252	1
GOBP_NEGATIVE_REGULATION_OF_GLUCONEOGENESIS	12	-0.089119	-0.0024475	0.38013	0.59268	1
REACTOME_RESPONSE_TO_METAL_IONS	12	-0.12563	-0.0034503	0.53563	0.59272	1
GOBP_NEGATIVE_REGULATION_OF_DENDRITIC_SPINE_DEVELOPMENT	12	-0.10841	-0.0029772	0.46203	0.59275	1
GOBP_REGULATION_OF_PROTEIN_AUTOUBIQUITINATION	4	-0.16964	-0.0026905	0.72263	0.5928	1
GARGALOVIC_RESPONSE_TO_OXIDIZED_PHOSPHOLIPIDS_BLACK_UP	30	-0.063235	-0.0027443	0.26926	0.59283	1
WP_TRIACYLGLYCERIDE_SYNTHESIS	16	-0.081342	-0.0025792	0.34632	0.59284	1
PETROVA_PROX1_TARGETS_DN	48	-0.051898	-0.0028474	0.22094	0.59286	1
REACTOME_NOTCH_HLH_TRANSCRIPTION_PATHWAY	21	-0.076796	-0.0027893	0.32693	0.59286	1
GOBP_MAINTENANCE_OF_ORGANELLE_LOCATION	12	-0.10636	-0.002921	0.45242	0.59293	1
GOBP_MYELOID_DENDRITIC_CELL_DIFFERENTIATION	17	-0.080675	-0.0026367	0.34309	0.59295	1
GOCC_BLEB	7	-0.14127	-0.0029636	0.60071	0.59296	1
GOBP_REGULATION_OF_PROTEIN_MONOUBIQUITINATION	5	-0.1252	-0.0022199	0.53222	0.59299	1
REACTOME_RESOLUTION_OF_D_LOOP_STRUCTURES_THROUGH_SYNTHESIS_DEPENDENT_STRAND_ANNEALING_SDSA	26	-0.068161	-0.0027542	0.2896	0.59304	1
REACTOME_ASPIRIN_ADME	36	-0.065525	-0.0031145	0.27828	0.59307	1
GOBP_HEPARIN_METABOLIC_PROCESS	15	-0.093384	-0.0028671	0.39636	0.59313	1
REACTOME_SIGNALING_BY_ERBB2_ECD_MUTANTS	13	-0.08966	-0.0025628	0.38042	0.59316	1
REACTOME_SIGNALING_BY_NOTCH3	40	-0.052982	-0.0026542	0.22472	0.59319	1
GOBP_POST_TRANSLATIONAL_PROTEIN_MODIFICATION	66	-0.042716	-0.0027466	0.181	0.59328	1
GOBP_INOSITOL_METABOLIC_PROCESS	8	-0.12909	-0.002895	0.54676	0.59332	1
REACTOME_SIGNALING_BY_INSULIN_RECEPTOR	63	-0.04413	-0.0027725	0.18677	0.59339	1
SIMBULAN_UV_RESPONSE_IMMORTALIZED_DN	25	-0.074804	-0.002964	0.31636	0.59346	1
GOBP_POSITIVE_REGULATION_OF_LYMPHOCYTE_MEDIATED_IMMUNITY	100	-0.035793	-0.0028298	0.15133	0.59348	1
GOBP_REGULATION_OF_ALCOHOL_BIOSYNTHETIC_PROCESS	39	-0.050354	-0.0024909	0.21257	0.59363	1
GOBP_ACTIN_POLYMERIZATION_OR_DEPOLYMERIZATION	157	-0.027247	-0.0026943	0.11497	0.59367	1
GOMF_APOLIPOPROTEIN_BINDING	15	-0.10286	-0.003158	0.43401	0.59367	1
WP_UNFOLDED_PROTEIN_RESPONSE	20	-0.068996	-0.0024456	0.2904	0.5939	1
REACTOME_CROSS_PRESENTATION_OF_PARTICULATE_EXOGENOUS_ANTIGENS_PHAGOSOMES	5	-0.20614	-0.0036553	0.86697	0.59397	1
GOBP_SUBSTRATE_INDEPENDENT_TELENCEPHALIC_TANGENTIAL_MIGRATION	9	-0.12446	-0.0029604	0.52331	0.59399	1
CHEMNITZ_RESPONSE_TO_PROSTAGLANDIN_E2_DN	323	-0.019136	-0.0026997	0.080454	0.594	1
GOBP_RESCUE_OF_STALLED_RIBOSOME	7	-0.11805	-0.0024767	0.49614	0.59404	1
REACTOME_EFFECTS_OF_PIP2_HYDROLYSIS	25	-0.060777	-0.0024082	0.25541	0.59404	1
BIOCARTA_TNFR2_PATHWAY	15	-0.086628	-0.0026597	0.36391	0.59408	1
MULLIGHAN_NPM1_SIGNATURE_3_DN	133	-0.031409	-0.0028608	0.13194	0.59408	1
GOBP_SUPEROXIDE_ANION_GENERATION	27	-0.067408	-0.0027756	0.28304	0.59412	1
GOBP_REGULATION_OF_NUCLEOCYTOPLASMIC_TRANSPORT	90	-0.03513	-0.0026357	0.14743	0.59416	1
GOBP_POSITIVE_REGULATION_OF_NEURAL_PRECURSOR_CELL_PROLIFERATION	42	-0.059631	-0.0030609	0.25024	0.59417	1
GOMF_P_TYPE_ION_TRANSPORTER_ACTIVITY	17	-0.083688	-0.0027352	0.35115	0.59418	1
GOBP_POSITIVE_REGULATION_OF_DENDRITIC_CELL_CHEMOTAXIS	7	-0.11581	-0.0024295	0.48574	0.59422	1
GOBP_ENDOPLASMIC_RETICULUM_CALCIUM_ION_HOMEOSTASIS	19	-0.094634	-0.0032696	0.39642	0.59434	1
PID_NFAT_TFPATHWAY	37	-0.056808	-0.0027373	0.23792	0.59436	1
GOBP_HEART_TRABECULA_FORMATION	14	-0.091959	-0.0027277	0.38481	0.59444	1
GOBP_ACTIN_FILAMENT_ORGANIZATION	366	-0.018045	-0.0027063	0.075458	0.5945	1
GOMF_ALPHA_TUBULIN_BINDING	30	-0.058826	-0.002553	0.2458	0.59457	1
GOBP_POSITIVE_REGULATION_OF_DNA_TEMPLATED_TRANSCRIPTION_ELONGATION	51	-0.043564	-0.0024635	0.18201	0.59458	1
MYLLYKANGAS_AMPLIFICATION_HOT_SPOT_6	6	-0.15385	-0.0029883	0.64244	0.59463	1
REACTOME_AMINO_ACID_TRANSPORT_ACROSS_THE_PLASMA_MEMBRANE	28	-0.072387	-0.0030352	0.3022	0.59465	1
DELACROIX_RAR_TARGETS_DN	23	-0.07086	-0.0026933	0.29563	0.59471	1
BIOCARTA_HIF_PATHWAY	12	-0.093702	-0.0025734	0.39086	0.59473	1
DAZARD_RESPONSE_TO_UV_SCC_UP	83	-0.035564	-0.002563	0.14832	0.59475	1
RICKMAN_HEAD_AND_NECK_CANCER_A	84	-0.03952	-0.0028651	0.16464	0.59485	1
GOCC_PHOSPHATASE_COMPLEX	44	-0.04613	-0.0024235	0.19216	0.59486	1
LI_INDUCED_T_TO_NATURAL_KILLER_UP	249	-0.021939	-0.0027241	0.091369	0.59488	1
GOBP_CORTICAL_CYTOSKELETON_ORGANIZATION	39	-0.055986	-0.0027696	0.23306	0.59492	1
GOBP_POSITIVE_REGULATION_OF_PROTEIN_LOCALIZATION_TO_CILIUM	6	-0.18412	-0.0035762	0.76533	0.59506	1
GOBP_RENAL_WATER_HOMEOSTASIS	19	-0.086795	-0.0029988	0.36037	0.59516	1
GOBP_GAMETE_GENERATION	613	-0.01376	-0.0026493	0.057101	0.59521	1
GOMF_DIACYLGLYCEROL_O_ACYLTRANSFERASE_ACTIVITY	3	-0.20077	-0.0027577	0.83289	0.59524	1
LI_DCP2_BOUND_MRNA	63	-0.041537	-0.0026096	0.1721	0.59535	1
GOBP_PHOSPHOLIPID_METABOLIC_PROCESS	310	-0.019223	-0.002658	0.079622	0.59539	1
GOBP_POST_EMBRYONIC_DEVELOPMENT	80	-0.040002	-0.0028305	0.1656	0.59544	1
BIOCARTA_MALATEX_PATHWAY	7	-0.12857	-0.0026972	0.53193	0.59549	1
GOMF_DEOXYCYTIDINE_DEAMINASE_ACTIVITY	4	-0.2064	-0.0032736	0.85286	0.59561	1
GOBP_NEUTROPHIL_ACTIVATION_INVOLVED_IN_IMMUNE_RESPONSE	17	-0.071087	-0.0023233	0.29343	0.59571	1
REACTOME_POTENTIAL_THERAPEUTICS_FOR_SARS	80	-0.037672	-0.0026656	0.15547	0.59573	1
GOBP_POSITIVE_REGULATION_OF_TRANSLATION	100	-0.032045	-0.0025335	0.13204	0.59587	1
GOMF_ENONE_REDUCTASE_ACTIVITY	4	-0.18445	-0.0029254	0.75945	0.59595	1
TESAR_ALK_AND_JAK_TARGETS_MOUSE_ES_D4_DN	5	-0.14481	-0.0025678	0.59614	0.59596	1
TESAR_ALK_TARGETS_HUMAN_ES_4D_DN	5	-0.14481	-0.0025678	0.59614	0.59596	1
TESAR_ALK_TARGETS_HUMAN_ES_5D_DN	5	-0.14481	-0.0025678	0.59614	0.59596	1
GOBP_CELL_MOTILITY	1341	-0.010001	-0.0027794	0.041122	0.59608	1
REACTOME_SIGNALING_BY_ERBB4	50	-0.046879	-0.0026248	0.19273	0.59608	1
SANA_RESPONSE_TO_IFNG_UP	58	-0.043763	-0.0026385	0.17965	0.59623	1
KEGG_HUNTINGTONS_DISEASE	137	-0.026899	-0.0024863	0.11033	0.59631	1
GOBP_REGULATION_OF_CILIUM_DEPENDENT_CELL_MOTILITY	25	-0.061127	-0.0024221	0.25063	0.59634	1
GOMF_CASPASE_BINDING	8	-0.11757	-0.0026367	0.48173	0.5964	1
PID_IL2_STAT5_PATHWAY	22	-0.074254	-0.0027603	0.30419	0.59642	1
SIMBULAN_UV_RESPONSE_NORMAL_DN	23	-0.074547	-0.0028334	0.30541	0.59642	1
BHATI_G2M_ARREST_BY_2METHOXYESTRADIOL_DN	97	-0.035827	-0.0027899	0.14669	0.59647	1
GOBP_SNARE_COMPLEX_ASSEMBLY	21	-0.068359	-0.0024828	0.2798	0.59651	1
KEGG_DORSO_VENTRAL_AXIS_FORMATION	21	-0.077337	-0.0028089	0.31653	0.59651	1
GOBP_CARTILAGE_DEVELOPMENT	174	-0.027404	-0.0028512	0.11206	0.59659	1
GOBP_PEPTIDOGLYCAN_METABOLIC_PROCESS	6	-0.16663	-0.0032365	0.6813	0.5966	1
ROYLANCE_BREAST_CANCER_16Q_COPY_NUMBER_UP	51	-0.062513	-0.003535	0.25537	0.59669	1
FISCHER_G1_S_CELL_CYCLE	161	-0.027291	-0.0027325	0.11146	0.59671	1
GOBP_GEPHYRIN_CLUSTERING_INVOLVED_IN_POSTSYNAPTIC_DENSITY_ASSEMBLY	4	-0.15885	-0.0025194	0.64843	0.59676	1
GOBP_NEGATIVE_REGULATION_OF_DNA_BINDING_TRANSCRIPTION_FACTOR_ACTIVITY	125	-0.030578	-0.0027008	0.12473	0.59683	1
GOBP_POSITIVE_REGULATION_OF_EPITHELIAL_CELL_PROLIFERATION_INVOLVED_IN_WOUND_HEALING	8	-0.1095	-0.0024557	0.44629	0.59691	1
WUNDER_INFLAMMATORY_RESPONSE_AND_CHOLESTEROL_DN	8	-0.097097	-0.0021776	0.39565	0.59693	1
BIOCARTA_CCR5_PATHWAY	14	-0.10066	-0.0029857	0.40912	0.59717	1
WP_DISORDERS_IN_KETONE_BODY_SYNTHESIS	5	-0.13753	-0.0024386	0.5587	0.59722	1
WP_TGFBETA_RECEPTOR_SIGNALING_IN_SKELETAL_DYSPLASIAS	49	-0.054768	-0.0030359	0.22238	0.59727	1
GOBP_SPINAL_CORD_OLIGODENDROCYTE_CELL_DIFFERENTIATION	5	-0.18368	-0.0032569	0.74558	0.59729	1
GOBP_HISTONE_H2A_ACETYLATION	18	-0.084391	-0.002838	0.34233	0.59736	1
GOBP_STRIATED_MUSCLE_CELL_PROLIFERATION	60	-0.047915	-0.002938	0.19436	0.59736	1
GOBP_POSITIVE_REGULATION_OF_PROTEIN_CATABOLIC_PROCESS_IN_THE_VACUOLE	4	-0.17967	-0.0028495	0.7279	0.59748	1
GOBP_REGULATION_OF_SYSTEMIC_ARTERIAL_BLOOD_PRESSURE_BY_HORMONE	26	-0.07838	-0.0031671	0.31739	0.59753	1
GOCC_NADPH_OXIDASE_COMPLEX	8	-0.12923	-0.0028983	0.52323	0.59754	1
BLALOCK_ALZHEIMERS_DISEASE_INCIPIENT_UP	322	-0.019852	-0.0027965	0.080363	0.59755	1
SHETH_LIVER_CANCER_VS_TXNIP_LOSS_PAM5	89	-0.03628	-0.0027069	0.14684	0.59757	1
REACTOME_GLUTAMATE_AND_GLUTAMINE_METABOLISM	11	-0.087611	-0.0023037	0.35446	0.59761	1
GOBP_REGULATION_OF_SMAD_PROTEIN_SIGNAL_TRANSDUCTION	32	-0.070451	-0.0031576	0.28488	0.59766	1
GOBP_NEGATIVE_REGULATION_BY_HOST_OF_VIRAL_PROCESS	11	-0.11827	-0.0031099	0.47787	0.59774	1
GOBP_VENTRICULAR_CARDIAC_MUSCLE_CELL_DIFFERENTIATION	14	-0.11093	-0.0032906	0.44793	0.5978	1
GOBP_N_TERMINAL_PEPTIDYL_METHIONINE_ACETYLATION	8	-0.12904	-0.0028939	0.52085	0.59783	1
GOBP_MEIOTIC_CELL_CYCLE_PROCESS_INVOLVED_IN_OOCYTE_MATURATION	5	-0.13651	-0.0024206	0.55061	0.5979	1
GOMF_LAMININ_BINDING	23	-0.075013	-0.0028511	0.30208	0.59805	1
NIKOLSKY_BREAST_CANCER_10Q22_AMPLICON	7	-0.17015	-0.0035696	0.68334	0.59832	1
WP_WNT_SIGNALING_PATHWAY_AND_PLURIPOTENCY	86	-0.040799	-0.0029926	0.16374	0.59838	1
GOBP_REGULATION_OF_DOUBLE_STRAND_BREAK_REPAIR_VIA_HOMOLOGOUS_RECOMBINATION	59	-0.04829	-0.0029363	0.19378	0.5984	1
GOBP_NEGATIVE_REGULATION_OF_CALCINEURIN_MEDIATED_SIGNALING	12	-0.097869	-0.0026878	0.39234	0.59849	1
GOBP_SEGMENT_SPECIFICATION	7	-0.14426	-0.0030265	0.57823	0.59851	1
GOMF_FATTY_ACID_TRANSMEMBRANE_TRANSPORTER_ACTIVITY	10	-0.11354	-0.0028467	0.4544	0.59865	1
GOMF_OXYSTEROL_BINDING	7	-0.16514	-0.0034644	0.66016	0.59876	1
NAKAMURA_ALVEOLAR_EPITHELIUM	4	-0.16534	-0.0026223	0.66081	0.59878	1
SHAFFER_IRF4_TARGETS_IN_ACTIVATED_B_LYMPHOCYTE	69	-0.04115	-0.0027051	0.16431	0.59887	1
GOBP_AMINO_SUGAR_BIOSYNTHETIC_PROCESS	8	-0.13746	-0.0030827	0.54883	0.59888	1
GOBP_REGULATION_OF_PROTEIN_KINASE_C_ACTIVITY	5	-0.18735	-0.0033219	0.74789	0.5989	1
GOBP_CHEMOKINE_PRODUCTION	74	-0.041128	-0.0027994	0.16411	0.59894	1
GOBP_MYOBLAST_MIGRATION	11	-0.096154	-0.0025284	0.38281	0.59916	1
GOCC_PROTEIN_COMPLEX_INVOLVED_IN_CELL_CELL_ADHESION	5	-0.16114	-0.0028573	0.6414	0.59918	1
GOBP_FEMALE_MEIOSIS_I	12	-0.099661	-0.002737	0.39653	0.59922	1
GOCC_LARGE_RIBOSOMAL_SUBUNIT	85	-0.037392	-0.0027268	0.1482	0.5996	1
GOBP_ANDROGEN_METABOLIC_PROCESS	25	-0.068695	-0.0027219	0.27201	0.59969	1
GOBP_SERINE_FAMILY_AMINO_ACID_METABOLIC_PROCESS	35	-0.061141	-0.0028656	0.2421	0.59969	1
IM_SREBF1A_TARGETS	5	-0.15855	-0.0028113	0.62744	0.59974	1
GOMF_C_METHYLTRANSFERASE_ACTIVITY	4	-0.19067	-0.0030241	0.7538	0.59984	1
ZHU_CMV_ALL_UP	88	-0.037592	-0.0027891	0.14861	0.59985	1
GOCC_MITOCHONDRIAL_PROTON_TRANSPORTING_ATP_SYNTHASE_COMPLEX_COUPLING_FACTOR_F_O	9	-0.089859	-0.0021374	0.35515	0.59987	1
GOBP_PEPTIDYL_PROLINE_MODIFICATION	33	-0.056341	-0.0025643	0.22265	0.59988	1
GOBP_POSITIVE_REGULATION_OF_TELOMERASE_ACTIVITY	27	-0.070032	-0.0028836	0.27655	0.59995	1
WP_MIRNA_REGULATION_OF_P53_PATHWAY_IN_PROSTATE_CANCER	21	-0.065686	-0.0023858	0.25925	0.60001	1
GOBP_POSITIVE_REGULATION_OF_DEFENSE_RESPONSE	338	-0.019945	-0.0028771	0.078643	0.6001	1
GOMF_STRUCTURAL_CONSTITUENT_OF_PRESYNAPTIC_ACTIVE_ZONE	5	-0.20991	-0.0037221	0.82747	0.60013	1
MARZEC_IL2_SIGNALING_DN	34	-0.066156	-0.0030561	0.26078	0.60013	1
WP_RENINANGIOTENSINALDOSTERONE_SYSTEM_RAAS	36	-0.063518	-0.0030192	0.25034	0.60015	1
EPPERT_PROGENITOR	125	-0.033256	-0.0029372	0.13099	0.6002	1
GOBP_EPITHELIAL_TO_MESENCHYMAL_TRANSITION_INVOLVED_IN_ENDOCARDIAL_CUSHION_FORMATION	16	-0.10103	-0.0032034	0.39788	0.60022	1
GOBP_REGULATION_OF_STEROID_HORMONE_BIOSYNTHETIC_PROCESS	15	-0.083611	-0.0025671	0.32919	0.60025	1
GOBP_SPLICEOSOMAL_TRI_SNRNP_COMPLEX_ASSEMBLY	8	-0.18752	-0.0042054	0.73784	0.60031	1
VIETOR_IFRD1_TARGETS	19	-0.081061	-0.0028006	0.31884	0.60034	1
DELASERNA_MYOD_TARGETS_DN	48	-0.055619	-0.0030515	0.2187	0.60037	1
GOBP_RENAL_VESICLE_DEVELOPMENT	15	-0.10797	-0.0033148	0.42368	0.60057	1
GOBP_GAMMA_AMINOBUTYRIC_ACID_BIOSYNTHETIC_PROCESS	6	-0.17098	-0.0033211	0.67072	0.60061	1
GOMF_NADPLUS_PROTEIN_CYSTEINE_ADP_RIBOSYLTRANSFERASE_ACTIVITY	6	-0.19204	-0.00373	0.7522	0.60075	1
BREDEMEYER_RAG_SIGNALING_NOT_VIA_ATM_DN	48	-0.049977	-0.002742	0.19574	0.60076	1
GOCC_CARDIAC_MYOFIBRIL	5	-0.11619	-0.0020601	0.45478	0.60082	1
SATO_SILENCED_EPIGENETICALLY_IN_PANCREATIC_CANCER	31	-0.063578	-0.0028048	0.24883	0.60083	1
GOBP_REGULATION_OF_MICROTUBULE_BASED_MOVEMENT	45	-0.050184	-0.0026661	0.19636	0.60085	1
GOBP_RIBONUCLEOSIDE_MONOPHOSPHATE_BIOSYNTHETIC_PROCESS	28	-0.061	-0.0025577	0.23808	0.6011	1
GOBP_MESENDODERM_DEVELOPMENT	4	-0.20071	-0.0031832	0.78297	0.60115	1
REACTOME_SUMO_IS_TRANSFERRED_FROM_E1_TO_E2_UBE2I_UBC9	4	-0.19608	-0.0031099	0.76497	0.60115	1
GOBP_WNT_SIGNALING_PATHWAY_CALCIUM_MODULATING_PATHWAY	5	-0.19023	-0.0033731	0.74142	0.60125	1
GOBP_RESPONSE_TO_OZONE	6	-0.16597	-0.0032236	0.64651	0.6013	1
REACTOME_PIWI_INTERACTING_RNA_PIRNA_BIOGENESIS	24	-0.064953	-0.0025218	0.25302	0.6013	1
GOMF_INTERLEUKIN_6_RECEPTOR_BINDING	6	-0.15068	-0.0029266	0.58688	0.60131	1
GOBP_B_CELL_ACTIVATION	230	-0.025054	-0.0029916	0.097344	0.60156	1
BIOCARTA_TEL_PATHWAY	16	-0.097698	-0.0030978	0.37918	0.60166	1
GOMF_LYSOZYME_ACTIVITY	7	-0.15324	-0.0032149	0.59471	0.60167	1
GOBP_PURINE_NUCLEOSIDE_CATABOLIC_PROCESS	8	-0.15004	-0.003365	0.58214	0.6017	1
DOUGLAS_BMI1_TARGETS_UP	459	-0.017798	-0.0029803	0.069047	0.60171	1
GOMF_G_QUADRUPLEX_DNA_BINDING	9	-0.13244	-0.0031502	0.51352	0.60176	1
GOBP_NEGATIVE_REGULATION_OF_CD4_POSITIVE_ALPHA_BETA_T_CELL_PROLIFERATION	9	-0.13148	-0.0031275	0.50964	0.60179	1
GOMF_PROTEIN_TYROSINE_PHOSPHATASE_ACTIVITY	82	-0.041196	-0.002951	0.15958	0.60185	1
GOMF_RIBOSOMAL_LARGE_SUBUNIT_BINDING	11	-0.093242	-0.0024518	0.36093	0.60193	1
GOMF_ACYLTRANSFERASE_ACTIVITY	212	-0.025339	-0.0029066	0.098045	0.60197	1
MOOTHA_TCA	14	-0.094559	-0.0028048	0.36556	0.60205	1
CHIANG_LIVER_CANCER_SUBCLASS_POLYSOMY7_DN	25	-0.084081	-0.0033316	0.32468	0.60217	1
WANG_METASTASIS_OF_BREAST_CANCER	12	-0.1019	-0.0027987	0.39344	0.60218	1
JAERVINEN_AMPLIFIED_IN_LARYNGEAL_CANCER	34	-0.070709	-0.0032665	0.27276	0.60227	1
GOCC_NEURONAL_DENSE_CORE_VESICLE_MEMBRANE	5	-0.15553	-0.0027579	0.59914	0.60241	1
WU_HBX_TARGETS_3_UP	13	-0.092285	-0.0026379	0.35549	0.60241	1
REACTOME_ABORTIVE_ELONGATION_OF_HIV_1_TRANSCRIPT_IN_THE_ABSENCE_OF_TAT	18	-0.078132	-0.0026275	0.30081	0.60246	1
REACTOME_ACETYLCHOLINE_BINDING_AND_DOWNSTREAM_EVENTS	14	-0.10412	-0.0030884	0.40044	0.60257	1
WEINMANN_ADAPTATION_TO_HYPOXIA_UP	20	-0.083876	-0.0029731	0.32251	0.60259	1
REACTOME_FATTY_ACYL_COA_BIOSYNTHESIS	32	-0.065896	-0.0029534	0.25331	0.60262	1
GOBP_DE_NOVO_AMP_BIOSYNTHETIC_PROCESS	8	-0.10301	-0.0023101	0.39589	0.60264	1
CHICAS_RB1_TARGETS_GROWING	210	-0.025456	-0.0029063	0.097629	0.60285	1
FERRANDO_TAL1_NEIGHBORS	14	-0.09936	-0.0029472	0.38096	0.60288	1
GOMF_LYSINE_N_METHYLTRANSFERASE_ACTIVITY	50	-0.052006	-0.002912	0.19923	0.60297	1
GOBP_METANEPHRIC_LOOP_OF_HENLE_DEVELOPMENT	4	-0.21104	-0.0033471	0.80805	0.60302	1
GOBP_POSITIVE_REGULATION_OF_CIRCADIAN_RHYTHM	17	-0.10129	-0.0033104	0.38761	0.60307	1
GOBP_MIRNA_PROCESSING	39	-0.063067	-0.0031198	0.24121	0.60313	1
ALONSO_METASTASIS_EMT_UP	32	-0.074278	-0.0033291	0.28366	0.60328	1
GOBP_REGULATION_OF_NITRIC_OXIDE_MEDIATED_SIGNAL_TRANSDUCTION	10	-0.13828	-0.003467	0.52761	0.60337	1
GOMF_PRIMARY_ACTIVE_TRANSMEMBRANE_TRANSPORTER_ACTIVITY	127	-0.033124	-0.0029487	0.12628	0.60346	1
GOBP_PHOTOPERIODISM	23	-0.071333	-0.0027113	0.27121	0.60373	1
REACTOME_CYP2E1_REACTIONS	8	-0.167	-0.0037453	0.63491	0.60374	1
GOCC_CLATHRIN_COATED_ENDOCYTIC_VESICLE	65	-0.044634	-0.0028481	0.16952	0.60384	1
SCHAEFFER_PROSTATE_DEVELOPMENT_12HR_DN	48	-0.054964	-0.0030156	0.20865	0.60389	1
GOBP_RESPONSE_TO_BACTERIAL_LIPOPROTEIN	8	-0.14223	-0.0031898	0.53986	0.6039	1
FUJII_YBX1_TARGETS_UP	33	-0.071106	-0.0032363	0.26979	0.60394	1
GOBP_POSITIVE_REGULATION_OF_ALPHA_BETA_T_CELL_ACTIVATION	55	-0.053417	-0.0031365	0.20267	0.60394	1
REACTOME_RNA_POLYMERASE_I_TRANSCRIPTION_TERMINATION	26	-0.063453	-0.002564	0.24074	0.60394	1
GOCC_PLATELET_DENSE_GRANULE_LUMEN	13	-0.12073	-0.0034509	0.458	0.60395	1
GOBP_PROTEIN_LOCALIZATION_TO_NUCLEAR_BODY	10	-0.11142	-0.0027935	0.42217	0.60408	1
GOBP_REGULATION_OF_GASTRULATION	13	-0.11611	-0.003319	0.43979	0.60412	1
GOMF_OXIDOREDUCTION_DRIVEN_ACTIVE_TRANSMEMBRANE_TRANSPORTER_ACTIVITY	44	-0.053546	-0.002813	0.2028	0.60412	1
GOBP_NEGATIVE_REGULATION_OF_HEMATOPOIETIC_STEM_CELL_DIFFERENTIATION	3	-0.21458	-0.0029474	0.81249	0.60415	1
GOBP_POSITIVE_REGULATION_OF_FATTY_ACID_BETA_OXIDATION	8	-0.14595	-0.0032733	0.55248	0.60418	1
GOCC_LATE_ENDOSOME_MEMBRANE	124	-0.032353	-0.0028462	0.12241	0.60422	1
GOBP_POSITIVE_REGULATION_OF_BLOOD_CIRCULATION	31	-0.072077	-0.0031797	0.2726	0.60426	1
GOMF_CGMP_BINDING	14	-0.10124	-0.0030029	0.38253	0.60436	1
WP_GLUCOSE_METABOLISM_IN_TRIPLENEGATIVE_BREAST_CANCER_CELLS	8	-0.14416	-0.0032329	0.54384	0.60452	1
GOBP_RESPONSE_TO_WATER	12	-0.098748	-0.002712	0.37241	0.60456	1
GOCC_PRESYNAPTIC_CYTOSKELETON	9	-0.15581	-0.0037062	0.58748	0.60458	1
REACTOME_TRANSPORT_OF_ORGANIC_ANIONS	9	-0.14956	-0.0035574	0.56369	0.60461	1
GOBP_NEGATIVE_REGULATION_OF_SMOOTH_MUSCLE_CELL_APOPTOTIC_PROCESS	9	-0.13971	-0.0033231	0.52639	0.60465	1
GOBP_MUSCLE_ORGAN_MORPHOGENESIS	67	-0.047372	-0.0030688	0.17846	0.60467	1
PASINI_SUZ12_TARGETS_UP	79	-0.0429	-0.0030166	0.16146	0.60476	1
DELASERNA_MYOD_TARGETS_UP	73	-0.045562	-0.0030803	0.17115	0.60496	1
REACTOME_ALPHA_LINOLENIC_OMEGA3_AND_LINOLEIC_OMEGA6_ACID_METABOLISM	10	-0.12586	-0.0031556	0.47253	0.60502	1
GOBP_ESTABLISHMENT_OF_EPITHELIAL_CELL_POLARITY	25	-0.071259	-0.0028236	0.2674	0.60506	1
GOBP_PYRIMIDINE_NUCLEOSIDE_DIPHOSPHATE_METABOLIC_PROCESS	8	-0.11931	-0.0026756	0.44693	0.60524	1
GOBP_REGULATION_OF_GLYCOGEN_STARCH_SYNTHASE_ACTIVITY	6	-0.14605	-0.0028367	0.54653	0.60535	1
GOBP_NEGATIVE_REGULATION_OF_LEUKOCYTE_PROLIFERATION	71	-0.049643	-0.0033101	0.18533	0.6056	1
GOMF_THYROID_HORMONE_BINDING	6	-0.17324	-0.0033649	0.64647	0.60564	1
GOBP_GLANDULAR_EPITHELIAL_CELL_DIFFERENTIATION	60	-0.052781	-0.0032364	0.19685	0.6057	1
WP_HAIR_FOLLICLE_DEVELOPMENT_ORGANOGENESIS_PART_2_OF_3	26	-0.084655	-0.0034207	0.31569	0.60571	1
GOMF_CARBOHYDRATE_DERIVATIVE_TRANSMEMBRANE_TRANSPORTER_ACTIVITY	44	-0.057886	-0.0030411	0.21549	0.60589	1
GOMF_SPHINGOSINE_N_ACYLTRANSFERASE_ACTIVITY	7	-0.17053	-0.0035776	0.63483	0.60589	1
MCCLUNG_CREB1_TARGETS_DN	45	-0.060049	-0.0031902	0.22343	0.60594	1
GOBP_REGULATION_OF_CELL_CYCLE_CHECKPOINT	39	-0.062768	-0.003105	0.23339	0.60601	1
GOBP_POSITIVE_REGULATION_OF_VACUOLE_ORGANIZATION	17	-0.082306	-0.00269	0.30598	0.60603	1
GOBP_CANNABINOID_SIGNALING_PATHWAY	7	-0.15118	-0.0031716	0.56169	0.60609	1
GOCC_MISMATCH_REPAIR_COMPLEX	7	-0.13752	-0.002885	0.51028	0.60622	1
GOCC_BASAL_PART_OF_CELL	247	-0.024927	-0.0030828	0.092463	0.60626	1
GOCC_ENDOPLASMIC_RETICULUM_PROTEIN_CONTAINING_COMPLEX	100	-0.038191	-0.0030194	0.1416	0.60631	1
GOBP_UMP_CATABOLIC_PROCESS	4	-0.20788	-0.0032969	0.77055	0.60633	1
GOBP_IMP_BIOSYNTHETIC_PROCESS	9	-0.11197	-0.0026634	0.41472	0.60642	1
AMIT_SERUM_RESPONSE_60_MCF10A	46	-0.061096	-0.0032816	0.22623	0.60644	1
REACTOME_CD22_MEDIATED_BCR_REGULATION	4	-0.19591	-0.0031072	0.7251	0.60649	1
GOMF_PHOSPHOPROTEIN_PHOSPHATASE_ACTIVITY	146	-0.031035	-0.0029604	0.11484	0.60651	1
NADLER_OBESITY_UP	53	-0.04853	-0.0027974	0.17952	0.60655	1
RASHI_RESPONSE_TO_IONIZING_RADIATION_1	32	-0.065742	-0.0029465	0.24317	0.60655	1
GOMF_COPPER_ION_TRANSMEMBRANE_TRANSPORTER_ACTIVITY	4	-0.12431	-0.0019716	0.45968	0.60658	1
GOBP_TRACHEA_MORPHOGENESIS	7	-0.14417	-0.0030245	0.53296	0.60661	1
GOMF_ADENYL_NUCLEOTIDE_BINDING	1393	-0.010647	-0.0030105	0.03936	0.60662	1
GOMF_G_PROTEIN_ALPHA_SUBUNIT_BINDING	23	-0.088427	-0.0033609	0.32659	0.60671	1
GOBP_CARDIOCYTE_DIFFERENTIATION	125	-0.036298	-0.0032059	0.13404	0.60672	1
WP_MICRORNA_NETWORK_ASSOCIATED_WITH_CHRONIC_LYMPHOCYTIC_LEUKEMIA	4	-0.17307	-0.002745	0.63887	0.60677	1
GOBP_BONE_RESORPTION	57	-0.051053	-0.0030514	0.18834	0.60683	1
MARKEY_RB1_ACUTE_LOF_UP	192	-0.028134	-0.003073	0.10372	0.6069	1
GOBP_CELLULAR_RESPONSE_TO_BILE_ACID	5	-0.20976	-0.0037193	0.77319	0.60691	1
WP_MIR517_RELATIONSHIP_WITH_ARCN1_AND_USP1	4	-0.15808	-0.0025071	0.58215	0.60701	1
GOBP_REGULATION_OF_MICROTUBULE_CYTOSKELETON_ORGANIZATION	125	-0.031813	-0.0028098	0.11713	0.60703	1
GOBP_POSITIVE_REGULATION_OF_MRNA_3_END_PROCESSING	8	-0.11953	-0.0026806	0.44007	0.60704	1
GOBP_AUTOPHAGIC_CELL_DEATH	7	-0.14841	-0.0031135	0.54627	0.60706	1
GOBP_NAD_TRANSPORT	3	-0.20805	-0.0028577	0.76584	0.60706	1
GOBP_CELLULAR_RESPONSE_TO_LIGHT_STIMULUS	102	-0.035789	-0.0028574	0.1316	0.60717	1
NUYTTEN_NIPP1_TARGETS_UP	665	-0.015185	-0.0030399	0.05562	0.60757	1
GOBP_CARBOHYDRATE_METABOLIC_PROCESS	479	-0.017451	-0.0029831	0.063808	0.60776	1
GOBP_CARTILAGE_DEVELOPMENT_INVOLVED_IN_ENDOCHONDRAL_BONE_MORPHOGENESIS	30	-0.072696	-0.0031549	0.26579	0.60777	1
IIZUKA_LIVER_CANCER_PROGRESSION_L1_G1_DN	7	-0.1387	-0.0029098	0.50703	0.60778	1
GOBP_DNA_DAMAGE_RESPONSE_SIGNAL_TRANSDUCTION_BY_P53_CLASS_MEDIATOR_RESULTING_IN_CELL_CYCLE_ARREST	15	-0.1033	-0.0031716	0.37757	0.6078	1
GOMF_DNA_EXONUCLEASE_ACTIVITY	17	-0.082525	-0.0026971	0.30151	0.60784	1
GOBP_POSITIVE_REGULATION_OF_MEMBRANE_PROTEIN_ECTODOMAIN_PROTEOLYSIS	14	-0.10804	-0.0032047	0.39467	0.60786	1
GOMF_G_PROTEIN_COUPLED_SEROTONIN_RECEPTOR_ACTIVITY	18	-0.09622	-0.0032358	0.35124	0.60793	1
GOBP_INTERLEUKIN_10_PRODUCTION	44	-0.063128	-0.0033165	0.23007	0.6081	1
GOBP_ADP_BIOSYNTHETIC_PROCESS	5	-0.183	-0.0032449	0.66451	0.60849	1
GOBP_FLOOR_PLATE_DEVELOPMENT	10	-0.11439	-0.0028679	0.41537	0.60849	1
GOBP_ATTACHMENT_OF_MITOTIC_SPINDLE_MICROTUBULES_TO_KINETOCHORE	18	-0.097127	-0.0032663	0.35238	0.60858	1
GOBP_CELL_CELL_SIGNALING_BY_WNT	375	-0.021383	-0.0032451	0.07756	0.60861	1
GOMF_FUCOSYLTRANSFERASE_ACTIVITY	11	-0.11388	-0.0029946	0.41298	0.60863	1
GOMF_COMPLEMENT_COMPONENT_C3B_BINDING	10	-0.13942	-0.0034956	0.50523	0.60871	1
REACTOME_TANDEM_PORE_DOMAIN_POTASSIUM_CHANNELS	12	-0.11501	-0.0031587	0.41673	0.60872	1
BASAKI_YBX1_TARGETS_UP	232	-0.025654	-0.0030763	0.092915	0.60876	1
GOBP_NEGATIVE_REGULATION_OF_DNA_METABOLIC_PROCESS	117	-0.036394	-0.0031107	0.13175	0.60882	1
GOBP_NOTCH_SIGNALING_PATHWAY	137	-0.035329	-0.0032655	0.12779	0.6089	1
GOCC_ATP_BINDING_CASSETTE_ABC_TRANSPORTER_COMPLEX	5	-0.16954	-0.0030062	0.61323	0.6089	1
KYNG_NORMAL_AGING_DN	15	-0.10253	-0.0031478	0.37075	0.60893	1
LANDIS_ERBB2_BREAST_TUMORS_324_UP	134	-0.034715	-0.0031737	0.12544	0.60901	1
GOBP_CORTICOSTEROID_HORMONE_SECRETION	14	-0.10846	-0.0032172	0.39126	0.60919	1
GOBP_HISTONE_H3_K9_TRIMETHYLATION	9	-0.10253	-0.0024387	0.36845	0.60959	1
GOBP_REGULATION_OF_PHOSPHATIDYLINOSITOL_3_KINASE_SIGNALING	93	-0.044359	-0.0033828	0.15942	0.60959	1
MEISSNER_ES_ICP_WITH_H3K4ME3	20	-0.080136	-0.0028405	0.28773	0.60969	1
REACTOME_DEFECTIVE_CFTR_CAUSES_CYSTIC_FIBROSIS	47	-0.054505	-0.0029592	0.19567	0.60971	1
GOMF_DNA_DEMETHYLASE_ACTIVITY	5	-0.22452	-0.0039811	0.80554	0.60977	1
GOBP_POSITIVE_REGULATION_OF_PROTEIN_SERINE_THREONINE_KINASE_ACTIVITY	146	-0.033916	-0.0032352	0.12164	0.6098	1
GOBP_POSITIVE_REGULATION_OF_PROTEIN_ACETYLATION	37	-0.060186	-0.0029001	0.21579	0.60984	1
GOBP_SKELETAL_SYSTEM_MORPHOGENESIS	195	-0.030228	-0.0033271	0.10822	0.61	1
GOMF_SULFUR_AMINO_ACID_TRANSMEMBRANE_TRANSPORTER_ACTIVITY	11	-0.11784	-0.0030985	0.42127	0.61015	1
GOBP_POSITIVE_REGULATION_OF_GOLGI_TO_PLASMA_MEMBRANE_PROTEIN_TRANSPORT	5	-0.21628	-0.003835	0.77299	0.61018	1
GOBP_LYMPH_VESSEL_DEVELOPMENT	25	-0.076491	-0.0030309	0.27336	0.61019	1
GOBP_SINGLE_STRANDED_VIRAL_RNA_REPLICATION_VIA_DOUBLE_STRANDED_DNA_INTERMEDIATE	13	-0.11871	-0.0033933	0.42419	0.6102	1
MCMURRAY_TP53_HRAS_COOPERATION_RESPONSE_UP	24	-0.073828	-0.0028663	0.26371	0.61024	1
GOBP_NEGATIVE_REGULATION_OF_MRNA_PROCESSING	17	-0.079068	-0.0025842	0.28234	0.61028	1
GOCC_SPECIFIC_GRANULE_MEMBRANE	72	-0.04663	-0.0031309	0.16645	0.61031	1
REACTOME_PTK6_PROMOTES_HIF1A_STABILIZATION	5	-0.1583	-0.0028069	0.56441	0.61044	1
REACTOME_CYTOSOLIC_IRON_SULFUR_CLUSTER_ASSEMBLY	9	-0.11072	-0.0026335	0.39436	0.61055	1
GOBP_MUSCLE_CONTRACTION	282	-0.024385	-0.0032188	0.086783	0.61064	1
GOBP_NEGATIVE_REGULATION_OF_STRIATED_MUSCLE_CELL_DIFFERENTIATION	31	-0.076737	-0.0033852	0.27279	0.61076	1
KIM_GLIS2_TARGETS_UP	57	-0.054113	-0.0032343	0.19232	0.61078	1
GOBP_PROTEIN_EXIT_FROM_ENDOPLASMIC_RETICULUM	41	-0.058167	-0.0029501	0.2067	0.6108	1
COULOUARN_TEMPORAL_TGFB1_SIGNATURE_DN	111	-0.038787	-0.0032297	0.13774	0.61087	1
PETROVA_ENDOTHELIUM_LYMPHATIC_VS_BLOOD_DN	140	-0.035493	-0.003316	0.12592	0.61098	1
GOMF_FLAP_ENDONUCLEASE_ACTIVITY	5	-0.15223	-0.0026993	0.53963	0.61106	1
GOBP_POSITIVE_REGULATION_OF_REACTIVE_OXYGEN_SPECIES_BIOSYNTHETIC_PROCESS	11	-0.12129	-0.0031893	0.42966	0.61114	1
GOBP_POSITIVE_REGULATION_OF_TRANSMISSION_OF_NERVE_IMPULSE	5	-0.16086	-0.0028523	0.56891	0.61131	1
WP_HFE_EFFECT_ON_HEPCIDIN_PRODUCTION	5	-0.18594	-0.003297	0.65645	0.61151	1
GOBP_INHIBITORY_SYNAPSE_ASSEMBLY	15	-0.11977	-0.0036773	0.42263	0.61156	1
GOBP_NEGATIVE_REGULATION_OF_ANDROGEN_RECEPTOR_SIGNALING_PATHWAY	11	-0.10505	-0.0027622	0.37064	0.61157	1
BIOCARTA_P27_PATHWAY	11	-0.16516	-0.004343	0.58258	0.6116	1
GOCC_IKAPPAB_KINASE_COMPLEX	3	-0.26067	-0.0035804	0.91944	0.6116	1
WP_NCRNAS_INVOLVED_IN_STAT3_SIGNALING_IN_HEPATOCELLULAR_CARCINOMA	12	-0.12443	-0.0034174	0.43867	0.61166	1
GOBP_NEGATIVE_REGULATION_OF_BLOOD_CIRCULATION	19	-0.11878	-0.0041039	0.41871	0.61167	1
GOMF_PROTEIN_TRANSMEMBRANE_TRANSPORTER_ACTIVITY	19	-0.092763	-0.003205	0.32685	0.61172	1
ODONNELL_TARGETS_OF_MYC_AND_TFRC_DN	38	-0.069826	-0.0034097	0.24601	0.61173	1
MALONEY_RESPONSE_TO_17AAG_DN	68	-0.049256	-0.0032145	0.17349	0.61176	1
GOBP_RESPONSE_TO_HUMAN_CHORIONIC_GONADOTROPIN	5	-0.20049	-0.003555	0.70539	0.61188	1
GOBP_TRAIL_ACTIVATED_APOPTOTIC_SIGNALING_PATHWAY	10	-0.12341	-0.0030941	0.43419	0.61188	1
SANSOM_APC_MYC_TARGETS	193	-0.027613	-0.0030239	0.097153	0.61188	1
GOCC_COPI_VESICLE_COAT	13	-0.095344	-0.0027253	0.33427	0.61226	1
WONG_ENDOMETRIAL_CANCER_LATE	5	-0.16934	-0.0030027	0.5934	0.61232	1
GOBP_CANONICAL_WNT_SIGNALING_PATHWAY_INVOLVED_IN_OSTEOBLAST_DIFFERENTIATION	5	-0.19958	-0.0035389	0.6988	0.61241	1
REACTOME_METABOLISM_OF_PORPHYRINS	25	-0.08044	-0.0031874	0.28133	0.61253	1
WP_OXIDATIVE_STRESS_RESPONSE	23	-0.093251	-0.0035443	0.32585	0.61263	1
CHIANG_LIVER_CANCER_SUBCLASS_POLYSOMY7_UP	58	-0.058066	-0.0035008	0.20276	0.6127	1
GOBP_MITOTIC_NUCLEAR_DIVISION	243	-0.025648	-0.0031466	0.089545	0.61272	1
GOBP_GLUTAMINE_METABOLIC_PROCESS	22	-0.082028	-0.0030493	0.28623	0.61278	1
GOMF_PROTON_TRANSMEMBRANE_TRANSPORTER_ACTIVITY	108	-0.036232	-0.0029761	0.12643	0.61278	1
VALK_AML_WITH_T_8_21_TRANSLOCATION	3	-0.26965	-0.0037038	0.94087	0.61279	1
GOCC_KINESIN_COMPLEX	45	-0.057837	-0.0030727	0.20168	0.61285	1
PID_IL12_2PATHWAY	53	-0.055447	-0.0031961	0.19314	0.61297	1
REACTOME_SARS_COV_INFECTIONS	338	-0.022111	-0.0031895	0.076986	0.61302	1
REACTOME_DISEASES_ASSOCIATED_WITH_GLYCOSYLATION_PRECURSOR_BIOSYNTHESIS	11	-0.10193	-0.0026803	0.35485	0.61304	1
GOBP_FUCOSYLATION	13	-0.11112	-0.0031763	0.38673	0.61307	1
BENPORATH_ES_2	30	-0.072482	-0.0031456	0.25223	0.61308	1
GOBP_SKELETAL_MUSCLE_FIBER_DIFFERENTIATION	6	-0.13994	-0.0027181	0.4868	0.61312	1
JI_RESPONSE_TO_FSH_UP	54	-0.0538	-0.0031302	0.18716	0.61312	1
REACTOME_XENOBIOTICS	20	-0.096985	-0.0034378	0.33691	0.61327	1
GOBP_UDP_N_ACETYLGLUCOSAMINE_METABOLIC_PROCESS	11	-0.13745	-0.0036142	0.47744	0.61328	1
GOBP_NEGATIVE_REGULATION_OF_DENDRITIC_CELL_APOPTOTIC_PROCESS	5	-0.18021	-0.0031954	0.62581	0.61331	1
TERAO_AOX4_TARGETS_SKIN_UP	23	-0.087513	-0.0033262	0.30354	0.61344	1
GOBP_DNA_TOPOLOGICAL_CHANGE	7	-0.13419	-0.0028151	0.46542	0.61345	1
GOBP_SECONDARY_METABOLIC_PROCESS	52	-0.056244	-0.0032114	0.19494	0.61352	1
GOBP_SIGNAL_TRANSDUCTION_IN_ABSENCE_OF_LIGAND	48	-0.058244	-0.0031956	0.20185	0.61354	1
GOBP_SULFUR_COMPOUND_METABOLIC_PROCESS	269	-0.024864	-0.0032068	0.086151	0.61356	1
GOBP_PERICYTE_CELL_DIFFERENTIATION	8	-0.13026	-0.0029214	0.45131	0.61357	1
JOHANSSON_BRAIN_CANCER_EARLY_VS_LATE_UP	6	-0.14243	-0.0027665	0.49316	0.61364	1
GOBP_PHOTORECEPTOR_CELL_DEVELOPMENT	41	-0.057501	-0.0029163	0.19907	0.61365	1
GOBP_HEMIDESMOSOME_ASSEMBLY	5	-0.19756	-0.003503	0.68337	0.61374	1
GOBP_POSITIVE_REGULATION_OF_ALPHA_BETA_T_CELL_DIFFERENTIATION	40	-0.070386	-0.0035261	0.24325	0.61384	1
GOBP_CENTRAL_NERVOUS_SYSTEM_NEURON_DEVELOPMENT	73	-0.050725	-0.0034293	0.1751	0.61397	1
GOBP_TELENCEPHALON_DEVELOPMENT	227	-0.028158	-0.0033406	0.097203	0.61397	1
GOBP_SPINDLE_MIDZONE_ASSEMBLY	13	-0.11781	-0.0033674	0.40657	0.614	1
GOBP_MONONUCLEAR_CELL_MIGRATION	150	-0.034611	-0.0033461	0.11944	0.61401	1
WP_SMALL_CELL_LUNG_CANCER	82	-0.041611	-0.0029807	0.14346	0.61411	1
WP_EUKARYOTIC_TRANSCRIPTION_INITIATION	33	-0.062496	-0.0028444	0.21532	0.61419	1
GOCC_HISTONE_DEACETYLASE_COMPLEX	64	-0.051337	-0.0032507	0.17659	0.61437	1
JIANG_CORE_DUPLICON_GENES	3	-0.17395	-0.0023894	0.59833	0.61437	1
GOBP_REGULATION_OF_INSULIN_SECRETION	130	-0.037632	-0.003389	0.1293	0.61449	1
GOBP_ESTABLISHMENT_OF_ENDOTHELIAL_INTESTINAL_BARRIER	14	-0.11922	-0.0035362	0.40926	0.61459	1
GOBP_POSITIVE_REGULATION_OF_LIPID_CATABOLIC_PROCESS	20	-0.096144	-0.003408	0.32953	0.61476	1
REACTOME_MISCELLANEOUS_TRANSPORT_AND_BINDING_EVENTS	20	-0.082676	-0.0029306	0.28331	0.61479	1
GOBP_PLATELET_DERIVED_GROWTH_FACTOR_RECEPTOR_BETA_SIGNALING_PATHWAY	13	-0.11047	-0.0031577	0.37829	0.61487	1
GOBP_POSITIVE_REGULATION_OF_MEMORY_T_CELL_DIFFERENTIATION	6	-0.17137	-0.0033286	0.58677	0.61488	1
REACTOME_LOSS_OF_MECP2_BINDING_ABILITY_TO_THE_NCOR_SMRT_COMPLEX	5	-0.14176	-0.0025136	0.48531	0.61489	1
GOBP_POSITIVE_REGULATION_OF_PHAGOCYTOSIS	52	-0.056189	-0.0032082	0.19228	0.61494	1
GOBP_MICROTUBULE_CYTOSKELETON_ORGANIZATION_INVOLVED_IN_MITOSIS	136	-0.03396	-0.0031276	0.11615	0.61501	1
REACTOME_MITOCHONDRIAL_FATTY_ACID_BETA_OXIDATION_OF_UNSATURATED_FATTY_ACIDS	4	-0.22656	-0.0035933	0.77445	0.61506	1
GOBP_REGULATION_OF_SNARE_COMPLEX_ASSEMBLY	13	-0.098079	-0.0028035	0.33489	0.61519	1
REACTOME_APEX1_INDEPENDENT_RESOLUTION_OF_AP_SITES_VIA_THE_SINGLE_NUCLEOTIDE_REPLACEMENT_PATHWAY	6	-0.14829	-0.0028803	0.50599	0.61526	1
GOMF_G_PROTEIN_COUPLED_OPIOID_RECEPTOR_ACTIVITY	5	-0.17652	-0.00313	0.60187	0.61535	1
GOMF_MONOAMINE_TRANSMEMBRANE_TRANSPORTER_ACTIVITY	10	-0.13961	-0.0035004	0.47572	0.61542	1
HAHTOLA_SEZARY_SYNDROM_DN	31	-0.080962	-0.0035717	0.27586	0.61542	1
SASAI_TARGETS_OF_CXCR6_AND_PTCH1_DN	7	-0.15512	-0.0032543	0.52848	0.61544	1
REACTOME_TP53_REGULATES_TRANSCRIPTION_OF_CELL_DEATH_GENES	38	-0.068235	-0.003332	0.23244	0.61545	1
KEGG_PRIMARY_IMMUNODEFICIENCY	23	-0.087735	-0.0033347	0.29876	0.61549	1
REACTOME_OTHER_SEMAPHORIN_INTERACTIONS	17	-0.11191	-0.0036577	0.38101	0.61551	1
SCHAEFFER_PROSTATE_DEVELOPMENT_AND_CANCER_BOX4_UP	9	-0.14013	-0.0033331	0.47704	0.61552	1
GOBP_AMINO_ACID_NEUROTRANSMITTER_REUPTAKE	10	-0.14648	-0.0036726	0.49839	0.61559	1
REACTOME_SIGNALING_BY_PDGFRA_TRANSMEMBRANE_JUXTAMEMBRANE_AND_KINASE_DOMAIN_MUTANTS	10	-0.13288	-0.0033316	0.45195	0.61562	1
REACTOME_ACTIVATION_OF_ANTERIOR_HOX_GENES_IN_HINDBRAIN_DEVELOPMENT_DURING_EARLY_EMBRYOGENESIS	69	-0.048727	-0.0032032	0.16554	0.61575	1
GOBP_REGULATION_OF_B_CELL_ACTIVATION	111	-0.04192	-0.0034905	0.14238	0.61578	1
WP_IL9_SIGNALING_PATHWAY	13	-0.11144	-0.0031853	0.37797	0.61594	1
GOBP_DORSAL_VENTRAL_PATTERN_FORMATION	81	-0.0489	-0.0034815	0.16577	0.616	1
GOBP_POSITIVE_REGULATION_OF_CD4_POSITIVE_ALPHA_BETA_T_CELL_ACTIVATION	33	-0.079491	-0.0036179	0.26925	0.61609	1
WP_FATTY_ACID_BETAOXIDATION	24	-0.082016	-0.0031842	0.27752	0.6162	1
REACTOME_GASTRIN_CREB_SIGNALLING_PATHWAY_VIA_PKC_AND_MAPK	14	-0.11758	-0.0034878	0.39771	0.61625	1
PYEON_CANCER_HEAD_AND_NECK_VS_CERVICAL_DN	16	-0.099648	-0.0031596	0.33699	0.61627	1
GOBP_NEGATIVE_REGULATION_OF_GRANULOCYTE_CHEMOTAXIS	3	-0.28413	-0.0039027	0.96029	0.61634	1
GOBP_NEGATIVE_REGULATION_OF_NEUTROPHIL_MIGRATION	3	-0.28413	-0.0039027	0.96029	0.61634	1
BIOCARTA_SUMO_PATHWAY	3	-0.28298	-0.0038869	0.95568	0.61642	1
REACTOME_SUMO_IS_CONJUGATED_TO_E1_UBA2_SAE1	3	-0.28298	-0.0038869	0.95568	0.61642	1
ELVIDGE_HIF1A_AND_HIF2A_TARGETS_UP	36	-0.063003	-0.0029947	0.21274	0.61644	1
GOBP_HEMOSTASIS	184	-0.031703	-0.0033908	0.10701	0.61648	1
GOBP_LIPID_CATABOLIC_PROCESS	282	-0.025055	-0.0033072	0.084549	0.61651	1
GOBP_REGULATION_OF_GENERATION_OF_PRECURSOR_METABOLITES_AND_ENERGY	107	-0.037018	-0.0030267	0.1248	0.61662	1
KEGG_FOLATE_BIOSYNTHESIS	10	-0.14156	-0.0035491	0.47715	0.61664	1
GOBP_FATTY_ACID_ALPHA_OXIDATION	8	-0.15632	-0.0035058	0.52677	0.61667	1
GOBP_REGULATION_OF_CARDIAC_MUSCLE_CELL_ACTION_POTENTIAL	25	-0.10045	-0.0039803	0.33849	0.61667	1
GOBP_GLUCOSE_CATABOLIC_PROCESS_TO_LACTATE	3	-0.19338	-0.0026562	0.65156	0.61669	1
GOBP_NEGATIVE_REGULATION_OF_CATALYTIC_ACTIVITY	513	-0.019338	-0.0034172	0.064964	0.61702	1
DARWICHE_SKIN_TUMOR_PROMOTER_UP	116	-0.035634	-0.0030327	0.11969	0.61703	1
GOBP_CELLULAR_RESPIRATION	177	-0.029369	-0.0030816	0.098592	0.6171	1
GOBP_PLASMA_MEMBRANE_REPAIR	22	-0.086528	-0.0032166	0.28997	0.6173	1
GOBP_POSITIVE_REGULATION_OF_MORPHOGENESIS_OF_AN_EPITHELIUM	31	-0.075358	-0.0033244	0.2525	0.61732	1
GOBP_LEUKOCYTE_ADHESION_TO_ARTERIAL_ENDOTHELIAL_CELL	3	-0.28052	-0.0038532	0.93975	0.61734	1
HOFFMANN_SMALL_PRE_BII_TO_IMMATURE_B_LYMPHOCYTE_DN	34	-0.074885	-0.0034594	0.25085	0.61734	1
PID_HNF3A_PATHWAY	35	-0.07635	-0.0035784	0.25554	0.61744	1
GOBP_REGULATION_OF_MITOTIC_SPINDLE_ASSEMBLY	19	-0.090655	-0.0031321	0.30326	0.6175	1
GOBP_NEGATIVE_REGULATION_OF_ANTIGEN_RECEPTOR_MEDIATED_SIGNALING_PATHWAY	24	-0.078452	-0.0030459	0.26242	0.61751	1
GOBP_NEGATIVE_REGULATION_OF_NEUROINFLAMMATORY_RESPONSE	11	-0.10887	-0.0028626	0.36402	0.61755	1
REACTOME_NUCLEOTIDE_SALVAGE	19	-0.10591	-0.0036591	0.35378	0.61766	1
GOBP_LYMPH_VESSEL_MORPHOGENESIS	17	-0.09532	-0.0031153	0.31835	0.61769	1
GOCC_SEROTONIN_RECEPTOR_COMPLEX	7	-0.19021	-0.0039904	0.63492	0.61775	1
GOMF_U1_SNRNP_BINDING	6	-0.14182	-0.0027547	0.47325	0.61779	1
GOBP_OLIGOSACCHARIDE_LIPID_INTERMEDIATE_BIOSYNTHETIC_PROCESS	18	-0.089512	-0.0030102	0.29859	0.61783	1
GOMF_OXIDOREDUCTASE_ACTIVITY_ACTING_ON_OTHER_NITROGENOUS_COMPOUNDS_AS_DONORS	10	-0.18717	-0.0046927	0.62412	0.61787	1
GOBP_ECTODERMAL_PLACODE_DEVELOPMENT	11	-0.1197	-0.0031475	0.39911	0.61788	1
GOBP_BRANCHING_INVOLVED_IN_PROSTATE_GLAND_MORPHOGENESIS	10	-0.13524	-0.0033908	0.4509	0.61789	1
REACTOME_SYNTHESIS_OF_PC	26	-0.076621	-0.003096	0.25524	0.61798	1
GOBP_L_ALANINE_TRANSMEMBRANE_TRANSPORT	4	-0.26673	-0.0042303	0.8885	0.61799	1
GOBP_G_QUADRUPLEX_DNA_UNWINDING	6	-0.1577	-0.003063	0.5246	0.61814	1
GOBP_EXIT_FROM_MITOSIS	23	-0.088748	-0.0033732	0.2951	0.61819	1
IIZUKA_LIVER_CANCER_EARLY_RECURRENCE	10	-0.15084	-0.0037819	0.5014	0.61823	1
GOBP_SYNAPTIC_VESICLE_CLUSTERING	13	-0.13258	-0.0037896	0.43991	0.61843	1
REACTOME_INTERACTION_WITH_CUMULUS_CELLS_AND_THE_ZONA_PELLUCIDA	11	-0.13905	-0.0036563	0.46119	0.61848	1
GOBP_REGULATION_OF_ALKALINE_PHOSPHATASE_ACTIVITY	8	-0.17271	-0.0038734	0.5727	0.61851	1
GOBP_PROGRAMMED_NECROTIC_CELL_DEATH	36	-0.07389	-0.0035122	0.24498	0.61853	1
CROONQUIST_NRAS_VS_STROMAL_STIMULATION_DN	80	-0.046549	-0.0032937	0.15431	0.61854	1
GOBP_CD8_POSITIVE_ALPHA_BETA_T_CELL_DIFFERENTIATION	13	-0.11956	-0.0034175	0.39622	0.61858	1
GOBP_REGULATION_OF_SYSTEMIC_ARTERIAL_BLOOD_PRESSURE_MEDIATED_BY_A_CHEMICAL_SIGNAL	34	-0.084134	-0.0038867	0.27869	0.61863	1
GOCC_SPINDLE_MIDZONE	33	-0.079499	-0.0036182	0.26317	0.6187	1
GOMF_1_PHOSPHATIDYLINOSITOL_4_PHOSPHATE_5_KINASE_ACTIVITY	6	-0.19143	-0.0037182	0.63375	0.6187	1
REACTOME_SYNTHESIS_OF_GDP_MANNOSE	5	-0.14986	-0.0026572	0.49589	0.61875	1
GOBP_POSITIVE_REGULATION_OF_DNA_REPLICATION	34	-0.07281	-0.0033635	0.24087	0.61878	1
WP_REGULATORY_CIRCUITS_OF_THE_STAT3_SIGNALING_PATHWAY	63	-0.058343	-0.0036654	0.19301	0.61878	1
GOBP_REGULATION_OF_RENAL_SYSTEM_PROCESS	25	-0.09884	-0.0039164	0.32641	0.61898	1
GOBP_POSITIVE_REGULATION_OF_MYOBLAST_PROLIFERATION	12	-0.10844	-0.0029781	0.35808	0.61899	1
GOBP_RESPONSE_TO_LAMINAR_FLUID_SHEAR_STRESS	10	-0.11884	-0.0029795	0.39219	0.61906	1
GOBP_VENTRICULAR_CARDIAC_MUSCLE_CELL_DEVELOPMENT	10	-0.16053	-0.0040247	0.52965	0.61908	1
GOBP_POSITIVE_REGULATION_OF_MEMBRANE_POTENTIAL	13	-0.10507	-0.0030033	0.34644	0.61916	1
FRASOR_TAMOXIFEN_RESPONSE_UP	44	-0.066697	-0.003504	0.21983	0.61921	1
DAIRKEE_CANCER_PRONE_RESPONSE_BPA	44	-0.06389	-0.0033565	0.21042	0.61929	1
REACTOME_CHOLESTEROL_BIOSYNTHESIS	23	-0.078228	-0.0029733	0.25743	0.61939	1
LASTOWSKA_COAMPLIFIED_WITH_MYCN	38	-0.083274	-0.0040664	0.27398	0.61941	1
REACTOME_ADP_SIGNALLING_THROUGH_P2Y_PURINOCEPTOR_1	21	-0.095557	-0.0034707	0.3144	0.61941	1
WP_SARSCOV2_AND_ACE2_RECEPTOR_MOLECULAR_MECHANISMS	6	-0.20905	-0.0040604	0.68735	0.61949	1
GOMF_POTASSIUM_ION_LEAK_CHANNEL_ACTIVITY	16	-0.10554	-0.0033464	0.34681	0.61955	1
GOBP_DEPYRIMIDINATION	7	-0.14088	-0.0029555	0.46293	0.61956	1
URS_ADIPOCYTE_DIFFERENTIATION_DN	28	-0.079858	-0.0033485	0.26241	0.61956	1
GOBP_NODAL_SIGNALING_PATHWAY	9	-0.17141	-0.0040772	0.56279	0.61965	1
GOBP_MICROTUBULE_BASED_TRANSPORT	181	-0.032125	-0.0034082	0.10544	0.61969	1
GOBP_HUMORAL_IMMUNE_RESPONSE_MEDIATED_BY_CIRCULATING_IMMUNOGLOBULIN	35	-0.081395	-0.0038149	0.26678	0.61985	1
REACTOME_RNA_POLYMERASE_I_TRANSCRIPTION_INITIATION	37	-0.06236	-0.0030049	0.20435	0.61988	1
GOBP_MESODERM_DEVELOPMENT	94	-0.0472	-0.0036187	0.1546	0.61993	1
WP_GDNFRET_SIGNALING_AXIS	18	-0.12048	-0.0040516	0.39435	0.62001	1
WEBER_METHYLATED_ICP_IN_SPERM_UP	6	-0.20879	-0.0040553	0.6823	0.6202	1
GOBP_REGULATION_OF_NUCLEOTIDE_METABOLIC_PROCESS	72	-0.046586	-0.003128	0.1522	0.62023	1
REACTOME_NUCLEAR_EVENTS_STIMULATED_BY_ALK_SIGNALING_IN_CANCER	15	-0.11578	-0.0035546	0.37787	0.62035	1
WANG_RESPONSE_TO_GSK3_INHIBITOR_SB216763_UP	301	-0.025295	-0.0034474	0.082521	0.62039	1
GOBP_NEGATIVE_REGULATION_OF_GLUCOSE_IMPORT	12	-0.12504	-0.0034341	0.40789	0.62041	1
GOBP_BOX_C_D_SNORNP_ASSEMBLY	7	-0.1426	-0.0029916	0.46487	0.62048	1
GOBP_PATTERN_SPECIFICATION_INVOLVED_IN_KIDNEY_DEVELOPMENT	4	-0.25577	-0.0040565	0.83227	0.62069	1
REACTOME_SYNTHESIS_OF_IP2_IP_AND_INS_IN_THE_CYTOSOL	12	-0.12365	-0.0033958	0.40229	0.62071	1
GOMF_ALPHA_N_ACETYLNEURAMINATE_ALPHA_2_8_SIALYLTRANSFERASE_ACTIVITY	6	-0.21002	-0.0040793	0.68254	0.62085	1
GOCC_ESC_E_Z_COMPLEX	7	-0.18662	-0.0039151	0.60612	0.62092	1
GOBP_REGULATION_OF_CELL_SHAPE	112	-0.04416	-0.0036935	0.14337	0.62096	1
REACTOME_TRANSLESION_SYNTHESIS_BY_POLH	17	-0.10534	-0.0034427	0.34192	0.62098	1
GOBP_CENTROMERIC_SISTER_CHROMATID_COHESION	8	-0.18499	-0.0041487	0.60043	0.62099	1
CHANGOLKAR_H2AFY_TARGETS_UP	43	-0.068996	-0.0035834	0.22389	0.62102	1
KYNG_WERNER_SYNDROM_AND_NORMAL_AGING_UP	72	-0.046181	-0.0031008	0.14981	0.62106	1
GOBP_REGULATION_OF_GLUTAMATE_RECEPTOR_SIGNALING_PATHWAY	5	-0.21089	-0.0037394	0.68355	0.62115	1
GOBP_CIRCADIAN_SLEEP_WAKE_CYCLE_NON_REM_SLEEP	7	-0.17041	-0.003575	0.55212	0.6212	1
GOCC_INNER_ACROSOMAL_MEMBRANE	3	-0.28811	-0.0039573	0.93328	0.62122	1
PLASARI_TGFB1_SIGNALING_VIA_NFIC_10HR_UP	54	-0.060451	-0.0035171	0.19573	0.62128	1
GOBP_EMBRYONIC_EYE_MORPHOGENESIS	30	-0.084604	-0.0036717	0.27392	0.62129	1
YAMANAKA_GLIOBLASTOMA_SURVIVAL_DN	5	-0.22611	-0.0040092	0.73206	0.62129	1
GOBP_POSITIVE_REGULATION_OF_SMALL_MOLECULE_METABOLIC_PROCESS	113	-0.037969	-0.0031897	0.12279	0.62142	1
REACTOME_REGULATION_OF_GENE_EXPRESSION_BY_HYPOXIA_INDUCIBLE_FACTOR	9	-0.12787	-0.0030417	0.41329	0.62149	1
GOBP_POSITIVE_REGULATION_OF_HISTONE_DEACETYLASE_ACTIVITY	6	-0.14872	-0.0028887	0.48059	0.62151	1
GOBP_LACRIMAL_GLAND_DEVELOPMENT	6	-0.22544	-0.0043787	0.72828	0.62154	1
GOMF_CALCIUM_DEPENDENT_CYSTEINE_TYPE_ENDOPEPTIDASE_ACTIVITY	15	-0.11579	-0.0035551	0.37404	0.62155	1
GOBP_ENTRY_INTO_HOST	132	-0.039124	-0.0035502	0.12633	0.62161	1
GOBP_NEUROBLAST_DIVISION	13	-0.1209	-0.0034558	0.39021	0.62166	1
WP_GPCRS_OTHER	67	-0.059739	-0.00387	0.19275	0.62169	1
GOBP_ORGANIC_ACID_BIOSYNTHETIC_PROCESS	271	-0.026892	-0.003481	0.086565	0.62197	1
GOBP_GLYCOSIDE_METABOLIC_PROCESS	17	-0.096702	-0.0031605	0.31124	0.62198	1
IBRAHIM_NRF1_UP	369	-0.022226	-0.0033467	0.071518	0.62201	1
GOBP_HOST_MEDIATED_REGULATION_OF_INTESTINAL_MICROBIOTA_COMPOSITION	7	-0.19037	-0.0039937	0.6124	0.62204	1
YAMASHITA_LIVER_CANCER_STEM_CELL_UP	42	-0.075293	-0.0038649	0.24204	0.62213	1
REACTOME_EGFR_TRANSACTIVATION_BY_GASTRIN	7	-0.17857	-0.0037461	0.57392	0.62215	1
BIOCARTA_CPSF_PATHWAY	7	-0.15291	-0.0032079	0.49126	0.6222	1
GOBP_L_CYSTINE_TRANSPORT	6	-0.16226	-0.0031517	0.5213	0.6222	1
GOBP_FILOPODIUM_ASSEMBLY	54	-0.060271	-0.0035067	0.19359	0.62222	1
BARRIER_CANCER_RELAPSE_NORMAL_SAMPLE_UP	31	-0.077121	-0.0034022	0.24767	0.62224	1
GOCC_GROWTH_FACTOR_COMPLEX	6	-0.18204	-0.0035359	0.58454	0.62226	1
GOMF_RNA_POLYMERASE_II_ACTIVITY	7	-0.13967	-0.0029301	0.44796	0.6224	1
GOMF_POTASSIUM_CHANNEL_INHIBITOR_ACTIVITY	6	-0.17331	-0.0033662	0.55577	0.62242	1
REACTOME_HIGHLY_CALCIUM_PERMEABLE_NICOTINIC_ACETYLCHOLINE_RECEPTORS	9	-0.17559	-0.0041766	0.56299	0.62243	1
CASORELLI_ACUTE_PROMYELOCYTIC_LEUKEMIA_UP	130	-0.040257	-0.0036254	0.12902	0.62249	1
WEBER_METHYLATED_IN_COLON_CANCER	16	-0.10558	-0.0033477	0.3382	0.62255	1
REACTOME_TICAM1_TRAF6_DEPENDENT_INDUCTION_OF_TAK1_COMPLEX	8	-0.16144	-0.0036206	0.51694	0.62259	1
GOMF_MAGNESIUM_ION_TRANSMEMBRANE_TRANSPORTER_ACTIVITY	12	-0.12212	-0.0033538	0.39088	0.62264	1
VALK_AML_CLUSTER_2	26	-0.095747	-0.0038689	0.30614	0.62276	1
GOBP_POSITIVE_REGULATION_OF_PROTEASOMAL_PROTEIN_CATABOLIC_PROCESS	91	-0.047127	-0.0035553	0.15061	0.62283	1
KYNG_ENVIRONMENTAL_STRESS_RESPONSE_NOT_BY_UV_IN_WS	8	-0.18075	-0.0040536	0.57702	0.62295	1
GOBP_DETECTION_OF_MECHANICAL_STIMULUS_INVOLVED_IN_SENSORY_PERCEPTION	32	-0.082305	-0.0036888	0.26273	0.62296	1
GOBP_VENTRICULAR_COMPACT_MYOCARDIUM_MORPHOGENESIS	8	-0.15017	-0.0033678	0.47909	0.62303	1
GOBP_EPITHELIAL_CELL_APOPTOTIC_PROCESS	107	-0.045299	-0.0037037	0.1445	0.62304	1
ZHENG_FOXP3_TARGETS_IN_THYMUS_UP	186	-0.033831	-0.0036379	0.1079	0.62306	1
GOBP_MINERALOCORTICOID_METABOLIC_PROCESS	11	-0.14672	-0.003858	0.46766	0.62313	1
GOBP_ENDONUCLEOLYTIC_CLEAVAGE_INVOLVED_IN_RRNA_PROCESSING	15	-0.10528	-0.0032322	0.33508	0.62331	1
GOBP_CELLULAR_RESPONSE_TO_HYDROGEN_PEROXIDE	74	-0.05097	-0.0034693	0.16193	0.62353	1
GOMF_CARBON_OXYGEN_LYASE_ACTIVITY	68	-0.054483	-0.0035556	0.17271	0.62379	1
NAKAMURA_LUNG_CANCER	6	-0.18428	-0.0035794	0.58387	0.62385	1
GOMF_HISTONE_H4_ACETYLTRANSFERASE_ACTIVITY	21	-0.091645	-0.0033286	0.2903	0.62388	1
GOBP_REGULATION_OF_MEMBRANE_DEPOLARIZATION_DURING_CARDIAC_MUSCLE_CELL_ACTION_POTENTIAL	4	-0.22023	-0.0034929	0.69755	0.62389	1
GOBP_RIBOSE_PHOSPHATE_BIOSYNTHETIC_PROCESS	182	-0.031329	-0.0033328	0.099165	0.62397	1
GOCC_CUL2_RING_UBIQUITIN_LIGASE_COMPLEX	15	-0.10504	-0.0032251	0.33231	0.62404	1
GOBP_STABILIZATION_OF_MEMBRANE_POTENTIAL	16	-0.11038	-0.0034998	0.34908	0.62407	1
GOBP_CARDIAC_MUSCLE_MYOBLAST_PROLIFERATION	3	-0.22941	-0.0031511	0.72461	0.62422	1
ISHIDA_E2F_TARGETS	44	-0.069192	-0.003635	0.2184	0.6243	1
GOBP_PLATELET_MORPHOGENESIS	18	-0.082052	-0.0027594	0.25886	0.62437	1
GOBP_POSITIVE_REGULATION_OF_I_KAPPAB_PHOSPHORYLATION	5	-0.21543	-0.0038199	0.67898	0.62448	1
WP_METABOLIC_REPROGRAMMING_IN_PANCREATIC_CANCER	38	-0.069798	-0.0034083	0.21984	0.62456	1
GOBP_POSITIVE_REGULATION_OF_SECONDARY_METABOLITE_BIOSYNTHETIC_PROCESS	9	-0.1702	-0.0040484	0.53587	0.62461	1
REACTOME_BUDDING_AND_MATURATION_OF_HIV_VIRION	25	-0.084911	-0.0033645	0.26728	0.62463	1
GOBP_REGULATION_OF_ENDOCRINE_PROCESS	32	-0.083398	-0.0037378	0.26244	0.62467	1
REACTOME_CELLULAR_SENESCENCE	132	-0.038436	-0.0034877	0.12076	0.62486	1
REACTOME_NOTCH2_ACTIVATION_AND_TRANSMISSION_OF_SIGNAL_TO_THE_NUCLEUS	17	-0.10749	-0.003513	0.33767	0.62488	1
GOBP_CENTRIOLE_CENTRIOLE_COHESION	12	-0.14685	-0.004033	0.46125	0.6249	1
SANDERSON_PPARA_TARGETS	12	-0.1242	-0.0034108	0.38982	0.62498	1
GOBP_EXTRACELLULAR_EXOSOME_ASSEMBLY	7	-0.18743	-0.003932	0.58775	0.62509	1
GOCC_ASTROCYTE_END_FOOT	8	-0.16323	-0.0036606	0.51187	0.62509	1
GOMF_NADPH_BINDING	13	-0.13289	-0.0037986	0.41664	0.62512	1
RICKMAN_HEAD_AND_NECK_CANCER_F	45	-0.068106	-0.0036183	0.21331	0.62524	1
GOBP_RNA_POLYMERASE_I_PREINITIATION_COMPLEX_ASSEMBLY	9	-0.14382	-0.0034209	0.45035	0.62526	1
WP_ENDOCHONDRAL_OSSIFICATION	57	-0.062664	-0.0037455	0.19613	0.62532	1
WP_ENDOCHONDRAL_OSSIFICATION_WITH_SKELETAL_DYSPLASIAS	57	-0.062664	-0.0037455	0.19613	0.62532	1
GOBP_PHOSPHATIDYLETHANOLAMINE_BIOSYNTHETIC_PROCESS	8	-0.1339	-0.0030028	0.4189	0.62537	1
REACTOME_DEFECTIVE_CHST14_CAUSES_EDS_MUSCULOCONTRACTURAL_TYPE	7	-0.16792	-0.0035228	0.52512	0.62543	1
GOCC_B_CELL_RECEPTOR_COMPLEX	4	-0.25437	-0.0040343	0.79535	0.62544	1
GOBP_REGULATION_OF_HISTONE_UBIQUITINATION	6	-0.20783	-0.0040367	0.64967	0.62547	1
LINDSTEDT_DENDRITIC_CELL_MATURATION_D	53	-0.063071	-0.0036356	0.19717	0.62547	1
GOBP_S_ADENOSYLMETHIONINE_CYCLE	6	-0.17052	-0.0033121	0.5315	0.62583	1
WP_APOPTOSIS_MODULATION_BY_HSP70	15	-0.09735	-0.0029889	0.30335	0.62586	1
GOBP_CYTOSKELETON_DEPENDENT_CYTOKINESIS	97	-0.044445	-0.0034611	0.13829	0.62604	1
KIM_WT1_TARGETS_8HR_DN	95	-0.04457	-0.0034351	0.13864	0.62607	1
GOBP_PROTEIN_KINASE_C_ACTIVATING_G_PROTEIN_COUPLED_RECEPTOR_SIGNALING_PATHWAY	23	-0.089387	-0.0033974	0.27799	0.6261	1
REACTOME_SIGNALING_BY_NOTCH1_PEST_DOMAIN_MUTANTS_IN_CANCER	44	-0.073809	-0.0038776	0.22936	0.6262	1
GOCC_MITOTIC_SPINDLE_MIDZONE	12	-0.13038	-0.0035807	0.40482	0.6263	1
GOBP_POSITIVE_REGULATION_OF_ORGAN_GROWTH	38	-0.082331	-0.0040204	0.25531	0.62645	1
GOBP_MRNA_CLEAVAGE	12	-0.11641	-0.0031971	0.36069	0.62656	1
LEIN_PONS_MARKERS	76	-0.054487	-0.0037583	0.16874	0.62662	1
JINESH_BLEBBISHIELD_TO_IMMUNE_CELL_FUSION_PBSHMS_DN	303	-0.027516	-0.0037624	0.085161	0.62669	1
GOMF_MICROTUBULE_MOTOR_ACTIVITY	69	-0.05358	-0.0035222	0.16569	0.62679	1
BAUS_TFF2_TARGETS_UP	19	-0.089781	-0.0031019	0.27726	0.62696	1
GOBP_UV_PROTECTION	9	-0.15747	-0.0037457	0.48626	0.62697	1
XU_RESPONSE_TO_TRETINOIN_DN	11	-0.13498	-0.0035494	0.41678	0.62698	1
GOBP_POSITIVE_REGULATION_OF_PEPTIDYL_THREONINE_PHOSPHORYLATION	24	-0.10435	-0.0040514	0.32213	0.62701	1
GOBP_LUNG_CELL_DIFFERENTIATION	26	-0.093641	-0.0037838	0.28872	0.62715	1
GOCC_LAMIN_FILAMENT	4	-0.22091	-0.0035036	0.68116	0.62715	1
GOBP_AMMONIUM_TRANSMEMBRANE_TRANSPORT	10	-0.15471	-0.003879	0.47654	0.62728	1
GOMF_AMMONIUM_TRANSMEMBRANE_TRANSPORTER_ACTIVITY	10	-0.15471	-0.003879	0.47654	0.62728	1
GOBP_REGULATION_OF_HISTONE_METHYLATION	45	-0.068959	-0.0036636	0.21237	0.6273	1
KIM_MYCL1_AMPLIFICATION_TARGETS_DN	16	-0.10363	-0.003286	0.31846	0.62757	1
GOBP_INTERLEUKIN_2_PRODUCTION	54	-0.066789	-0.0038859	0.20506	0.62767	1
REACTOME_SIGNALING_BY_ERBB2	40	-0.0738	-0.0036972	0.22634	0.62781	1
PID_RAS_PATHWAY	27	-0.088304	-0.003636	0.27042	0.62799	1
GOBP_MEMBRANE_LIPID_CATABOLIC_PROCESS	27	-0.086248	-0.0035513	0.26408	0.62801	1
GOBP_CELL_RECOGNITION	125	-0.045432	-0.0040126	0.13907	0.62804	1
GOMF_INTERLEUKIN_1_BINDING	8	-0.1765	-0.0039584	0.54031	0.62804	1
GOMF_MICROTUBULE_BINDING	230	-0.030641	-0.0036588	0.093763	0.62809	1
GOBP_POSITIVE_REGULATION_OF_MYELOID_LEUKOCYTE_MEDIATED_IMMUNITY	17	-0.11024	-0.0036029	0.33694	0.62823	1
KIM_MYC_AMPLIFICATION_TARGETS_DN	88	-0.052252	-0.0038767	0.15966	0.62826	1
GOBP_G_PROTEIN_COUPLED_GLUTAMATE_RECEPTOR_SIGNALING_PATHWAY	12	-0.14481	-0.003977	0.44192	0.62842	1
GOBP_INTRINSIC_APOPTOTIC_SIGNALING_PATHWAY	233	-0.030171	-0.0036256	0.092069	0.62843	1
GOBP_NEGATIVE_REGULATION_OF_SMALL_GTPASE_MEDIATED_SIGNAL_TRANSDUCTION	52	-0.064872	-0.003704	0.19782	0.62852	1
BARIS_THYROID_CANCER_UP	19	-0.09412	-0.0032518	0.28688	0.62857	1
GOBP_LOW_DENSITY_LIPOPROTEIN_PARTICLE_REMODELING	16	-0.11383	-0.0036092	0.3468	0.62862	1
GOCC_CLATHRIN_COATED_ENDOCYTIC_VESICLE_MEMBRANE	51	-0.062449	-0.0035314	0.19026	0.62863	1
GOBP_POLYOL_CATABOLIC_PROCESS	22	-0.092857	-0.0034519	0.28282	0.62866	1
GOBP_POSITIVE_REGULATION_OF_NEUTROPHIL_EXTRAVASATION	3	-0.29822	-0.0040962	0.90743	0.62878	1
GOBP_EXTRAEMBRYONIC_MEMBRANE_DEVELOPMENT	11	-0.13899	-0.0036548	0.4225	0.62891	1
GOBP_CARDIAC_VENTRICLE_DEVELOPMENT	105	-0.046439	-0.0037616	0.14111	0.62895	1
BAKER_HEMATOPOESIS_STAT1_TARGETS	8	-0.18492	-0.0041471	0.56181	0.62898	1
REACTOME_TRAFFICKING_AND_PROCESSING_OF_ENDOSOMAL_TLR	10	-0.14899	-0.0037356	0.45258	0.629	1
GOBP_MEIOTIC_DNA_DOUBLE_STRAND_BREAK_FORMATION	6	-0.16087	-0.0031246	0.48858	0.62902	1
GOBP_APOPTOTIC_PROCESS_INVOLVED_IN_DEVELOPMENT	30	-0.086028	-0.0037335	0.26111	0.6291	1
GOBP_ENDOCARDIAL_CELL_DIFFERENTIATION	4	-0.31068	-0.0049275	0.94241	0.62917	1
PID_IL23_PATHWAY	34	-0.075908	-0.0035066	0.23026	0.62917	1
GOMF_METALLOENDOPEPTIDASE_INHIBITOR_ACTIVITY	13	-0.14106	-0.004032	0.42779	0.6292	1
GOBP_NEGATIVE_REGULATION_OF_ALPHA_BETA_T_CELL_PROLIFERATION	11	-0.15453	-0.0040634	0.46845	0.62925	1
REACTOME_NECTIN_NECL_TRANS_HETERODIMERIZATION	7	-0.18286	-0.0038362	0.55428	0.62926	1
GOBP_REGULATION_OF_MITOCHONDRIAL_MEMBRANE_PERMEABILITY	43	-0.068809	-0.0035737	0.20854	0.62928	1
WP_OSTEOBLAST_DIFFERENTIATION_AND_RELATED_DISEASES	101	-0.049888	-0.0039637	0.15118	0.62929	1
GOBP_CYTOSKELETON_ORGANIZATION	1246	-0.013803	-0.0037097	0.041825	0.6293	1
WP_NOTCH1_REGULATION_OF_ENDOTHELIAL_CELL_CALCIFICATION	12	-0.15532	-0.0042657	0.47063	0.62931	1
HOLLEMAN_ASPARAGINASE_RESISTANCE_B_ALL_DN	10	-0.18698	-0.004688	0.56607	0.62942	1
GOMF_CALCIUM_ION_BINDING	566	-0.021344	-0.003955	0.064606	0.62944	1
WP_APOPTOSIS_MODULATION_AND_SIGNALING	70	-0.054229	-0.0035904	0.16403	0.62953	1
GOBP_NEGATIVE_REGULATION_OF_ATP_BIOSYNTHETIC_PROCESS	3	-0.37626	-0.0051682	1.1375	0.6296	1
GOBP_SMAD_PROTEIN_SIGNAL_TRANSDUCTION	76	-0.056252	-0.00388	0.17005	0.6296	1
GOBP_PROTEIN_K29_LINKED_UBIQUITINATION	6	-0.22607	-0.004391	0.6825	0.62977	1
GOBP_PURINE_NUCLEOSIDE_DIPHOSPHATE_BIOSYNTHETIC_PROCESS	6	-0.20537	-0.003989	0.61913	0.62994	1
GOBP_REGULATION_OF_TRANSLATIONAL_TERMINATION	8	-0.13641	-0.0030593	0.41076	0.63009	1
GOBP_REGULATION_OF_CARDIAC_CONDUCTION	20	-0.12824	-0.0045456	0.38591	0.63017	1
REACTOME_CHONDROITIN_SULFATE_DERMATAN_SULFATE_METABOLISM	42	-0.076154	-0.0039091	0.22887	0.63033	1
GOBP_REGULATION_OF_CALCIUM_ION_TRANSPORT_INTO_CYTOSOL	14	-0.12251	-0.0036338	0.36805	0.63037	1
GOBP_C_5_METHYLATION_OF_CYTOSINE	4	-0.2809	-0.0044551	0.84382	0.63039	1
LOPEZ_MESOTELIOMA_SURVIVAL_TIME_DN	7	-0.13907	-0.0029176	0.4177	0.63041	1
GOBP_INTESTINAL_HEXOSE_ABSORPTION	5	-0.21408	-0.003796	0.64291	0.63043	1
WAMUNYOKOLI_OVARIAN_CANCER_LMP_DN	172	-0.037043	-0.0038321	0.11094	0.63077	1
WP_ALSTROM_SYNDROME	27	-0.098798	-0.0040681	0.29586	0.63078	1
GOMF_NEUROLIGIN_FAMILY_PROTEIN_BINDING	5	-0.1731	-0.0030694	0.51801	0.63087	1
GOBP_ORGANOPHOSPHATE_BIOSYNTHETIC_PROCESS	481	-0.020604	-0.0035292	0.0616	0.63099	1
GOBP_RESPONSE_TO_ISCHEMIA	47	-0.069901	-0.003795	0.20858	0.63123	1
GOBP_REGULATION_OF_MIRNA_CATABOLIC_PROCESS	5	-0.16102	-0.0028551	0.48038	0.63126	1
GOBP_TRICARBOXYLIC_ACID_CYCLE	27	-0.090707	-0.0037349	0.27061	0.63126	1
GOBP_ENDOTHELIUM_DEVELOPMENT	106	-0.046931	-0.0038193	0.1399	0.63135	1
CROONQUIST_NRAS_SIGNALING_UP	26	-0.098603	-0.0039843	0.29356	0.63152	1
GOCC_LEADING_EDGE_MEMBRANE	163	-0.037516	-0.0037792	0.11168	0.63154	1
GOBP_PHOSPHATIDYLINOSITOL_3_KINASE_SIGNALING	122	-0.046774	-0.0040817	0.13919	0.63158	1
GOBP_LIPID_HYDROXYLATION	7	-0.24467	-0.0051329	0.72786	0.63162	1
GOMF_N_ACETYLLACTOSAMINE_SYNTHASE_ACTIVITY	5	-0.2281	-0.0040445	0.67823	0.63168	1
WP_TCELL_RECEPTOR_SIGNALING_PATHWAY	77	-0.056411	-0.0039163	0.16763	0.63176	1
GOBP_DNA_METHYLATION	53	-0.068498	-0.0039484	0.20349	0.63179	1
BIOCARTA_SODD_PATHWAY	7	-0.20693	-0.0043411	0.6144	0.63186	1
GOCC_PRE_SNORNP_COMPLEX	5	-0.17995	-0.0031908	0.53432	0.63186	1
YANG_BREAST_CANCER_ESR1_BULK_UP	19	-0.098015	-0.0033864	0.29068	0.63201	1
GOBP_POSITIVE_REGULATION_OF_GRANULOCYTE_CHEMOTAXIS	25	-0.091347	-0.0036195	0.2708	0.63206	1
GOBP_ZYGOTIC_DETERMINATION_OF_ANTERIOR_POSTERIOR_AXIS_EMBRYO	6	-0.25204	-0.0048954	0.74717	0.63206	1
GOMF_MONOATOMIC_ION_TRANSMEMBRANE_TRANSPORTER_ACTIVITY	593	-0.020583	-0.0039004	0.061001	0.6321	1
REACTOME_BIOSYNTHESIS_OF_THE_N_GLYCAN_PRECURSOR_DOLICHOL_LIPID_LINKED_OLIGOSACCHARIDE_LLO_AND_TRANSFER_TO_A_NASCENT_PROTEIN	64	-0.056684	-0.0035893	0.16779	0.63225	1
GOBP_FATTY_ACID_CATABOLIC_PROCESS	94	-0.04808	-0.0036861	0.14227	0.63229	1
GOBP_NEGATIVE_REGULATION_OF_SYNCYTIUM_FORMATION_BY_PLASMA_MEMBRANE_FUSION	3	-0.18835	-0.0025871	0.55724	0.63232	1
GOBP_LOCOMOTION_INVOLVED_IN_LOCOMOTORY_BEHAVIOR	11	-0.15503	-0.0040766	0.45805	0.63249	1
GOMF_CHROMO_SHADOW_DOMAIN_BINDING	4	-0.27135	-0.0043036	0.80148	0.63253	1
BIOCARTA_AHSP_PATHWAY	9	-0.13631	-0.0032422	0.40258	0.63254	1
REACTOME_RNA_POLYMERASE_I_PROMOTER_ESCAPE	46	-0.066061	-0.0035483	0.19501	0.6326	1
FERREIRA_EWINGS_SARCOMA_UNSTABLE_VS_STABLE_DN	71	-0.054294	-0.0036202	0.16023	0.63263	1
REACTOME_SYNTHESIS_OF_KETONE_BODIES	8	-0.15589	-0.0034961	0.46001	0.63265	1
REACTOME_SIGNALING_BY_EGFR_IN_CANCER	20	-0.10863	-0.0038507	0.3201	0.63283	1
GOBP_POSITIVE_REGULATION_OF_STORE_OPERATED_CALCIUM_CHANNEL_ACTIVITY	6	-0.18354	-0.0035649	0.53964	0.63311	1
GOCC_COMPACT_MYELIN	14	-0.12546	-0.0037215	0.3686	0.63321	1
GOBP_NADPH_REGENERATION	17	-0.12608	-0.0041206	0.37033	0.63324	1
GOBP_NEGATIVE_REGULATION_OF_KERATINOCYTE_DIFFERENTIATION	6	-0.21675	-0.00421	0.63644	0.63328	1
LANDIS_ERBB2_BREAST_TUMORS_65_DN	33	-0.088216	-0.004015	0.25895	0.63332	1
WP_STEROID_HORMONE_PRECURSOR_BIOSYNTHESIS	7	-0.16849	-0.0035347	0.49384	0.63351	1
GOMF_PHOSPHATIDYLINOSITOL_PHOSPHATE_5_PHOSPHATASE_ACTIVITY	12	-0.12368	-0.0033966	0.36247	0.63352	1
HEDVAT_ELF4_TARGETS_UP	12	-0.13583	-0.0037303	0.39771	0.63364	1
CHEBOTAEV_GR_TARGETS_UP	70	-0.058248	-0.0038566	0.17044	0.63373	1
WEI_MYCN_TARGETS_WITH_E_BOX	675	-0.018755	-0.0037815	0.054862	0.63376	1
GOBP_TUMOR_NECROSIS_FACTOR_MEDIATED_SIGNALING_PATHWAY	83	-0.052836	-0.0038077	0.15451	0.6338	1
GOBP_NEGATIVE_REGULATION_OF_GENE_EXPRESSION_VIA_CHROMOSOMAL_DNA_CYTOSINE_METHYLATION	5	-0.22041	-0.0039081	0.6443	0.63385	1
REACTOME_RUNX2_REGULATES_BONE_DEVELOPMENT	27	-0.10643	-0.0043822	0.31095	0.63392	1
MATZUK_SPERMATOZOA	91	-0.050551	-0.0038136	0.14749	0.6341	1
REACTOME_SULFUR_AMINO_ACID_METABOLISM	26	-0.096949	-0.0039174	0.28279	0.63413	1
GOMF_FERROUS_IRON_TRANSMEMBRANE_TRANSPORTER_ACTIVITY	5	-0.17418	-0.0030885	0.5078	0.6342	1
GOBP_ANTIGEN_PROCESSING_AND_PRESENTATION_OF_ENDOGENOUS_PEPTIDE_ANTIGEN	15	-0.13421	-0.0041204	0.39108	0.63426	1
GOBP_GROWTH_PLATE_CARTILAGE_CHONDROCYTE_DEVELOPMENT	5	-0.23619	-0.0041881	0.68795	0.63432	1
GOBP_NEGATIVE_REGULATION_OF_EPITHELIAL_CELL_APOPTOTIC_PROCESS	51	-0.073144	-0.0041361	0.21288	0.63442	1
SASSON_RESPONSE_TO_FORSKOLIN_UP	73	-0.052295	-0.0035355	0.15216	0.63445	1
SU_TESTIS	64	-0.057779	-0.0036586	0.16807	0.63449	1
GOBP_RENAL_TUBULAR_SECRETION	23	-0.1165	-0.004428	0.33867	0.63457	1
GOBP_CHOLESTEROL_IMPORT	9	-0.17264	-0.0041065	0.50175	0.6346	1
WP_DEREGULATION_OF_RAB_AND_RAB_EFFECTOR_GENES_IN_BLADDER_CANCER	13	-0.11786	-0.0033688	0.34244	0.63464	1
GOBP_POSITIVE_REGULATION_OF_MHC_CLASS_I_BIOSYNTHETIC_PROCESS	6	-0.23111	-0.0044889	0.67067	0.6348	1
GOBP_NEGATIVE_REGULATION_OF_RESPIRATORY_BURST_INVOLVED_IN_INFLAMMATORY_RESPONSE	3	-0.25456	-0.0034965	0.73863	0.63481	1
GOBP_CELLULAR_PIGMENTATION	55	-0.062622	-0.0036769	0.18169	0.63483	1
GOBP_POSITIVE_REGULATION_OF_ERAD_PATHWAY	9	-0.17011	-0.0040462	0.49331	0.63488	1
REACTOME_SYNTHESIS_OF_PA	35	-0.09098	-0.0042641	0.26376	0.63492	1
WP_MYOMETRIAL_RELAXATION_AND_CONTRACTION_PATHWAYS	129	-0.043699	-0.0039203	0.1265	0.63512	1
REACTOME_SYNTHESIS_OF_SUBSTRATES_IN_N_GLYCAN_BIOSYTHESIS	51	-0.065207	-0.0036873	0.18865	0.63519	1
GOBP_RESPONSE_TO_TRANSFORMING_GROWTH_FACTOR_BETA	228	-0.032934	-0.0039157	0.095263	0.63522	1
GOBP_RRNA_PROCESSING	173	-0.034612	-0.0035909	0.10006	0.63529	1
VERRECCHIA_RESPONSE_TO_TGFB1_C5	18	-0.10887	-0.0036611	0.31473	0.63529	1
GOBP_REGULATION_OF_TRANSLATIONAL_FIDELITY	13	-0.13738	-0.0039268	0.39696	0.63535	1
GOBP_NEGATIVE_REGULATION_OF_RELEASE_OF_CYTOCHROME_C_FROM_MITOCHONDRIA	14	-0.14878	-0.004413	0.42972	0.63541	1
ROSS_AML_WITH_MLL_FUSIONS	59	-0.058471	-0.0035554	0.16878	0.63549	1
GOMF_HYDROLASE_ACTIVITY_HYDROLYZING_N_GLYCOSYL_COMPOUNDS	32	-0.092901	-0.0041638	0.26805	0.63554	1
GOMF_PRENYLTRANSFERASE_ACTIVITY	14	-0.12642	-0.0037498	0.36467	0.63557	1
GOBP_REGULATION_OF_SUPEROXIDE_DISMUTASE_ACTIVITY	3	-0.44882	-0.0061648	1.2942	0.63562	1
GOMF_ATPASE_COUPLED_INORGANIC_ANION_TRANSMEMBRANE_TRANSPORTER_ACTIVITY	9	-0.16001	-0.003806	0.46138	0.63563	1
GOBP_C_TERMINAL_PROTEIN_AMINO_ACID_MODIFICATION	13	-0.15828	-0.0045244	0.45636	0.63564	1
GOBP_REGULATION_OF_LIPID_KINASE_ACTIVITY	45	-0.075308	-0.0040009	0.21712	0.63565	1
SENGUPTA_NASOPHARYNGEAL_CARCINOMA_WITH_LMP1_DN	125	-0.043863	-0.0038741	0.12645	0.63565	1
GOBP_MITOCHONDRIAL_RNA_METABOLIC_PROCESS	45	-0.068396	-0.0036337	0.19707	0.63573	1
PASQUALUCCI_LYMPHOMA_BY_GC_STAGE_UP	241	-0.032454	-0.0039654	0.093416	0.63586	1
OUELLET_CULTURED_OVARIAN_CANCER_INVASIVE_VS_LMP_DN	25	-0.10599	-0.0041998	0.30492	0.63593	1
RICKMAN_HEAD_AND_NECK_CANCER_C	85	-0.051699	-0.0037701	0.14872	0.63594	1
GOMF_CALMODULIN_DEPENDENT_PROTEIN_KINASE_ACTIVITY	19	-0.11752	-0.0040603	0.33791	0.63599	1
GOBP_DEFENSE_RESPONSE_TO_BACTERIUM	208	-0.037182	-0.0042251	0.10685	0.63607	1
GOCC_ORIGIN_RECOGNITION_COMPLEX	6	-0.19179	-0.0037252	0.55092	0.63613	1
GOMF_CYTOCHROME_B5_REDUCTASE_ACTIVITY_ACTING_ON_NAD_P_H	7	-0.25223	-0.0052915	0.7245	0.63613	1
GOBP_ANTRAL_OVARIAN_FOLLICLE_GROWTH	10	-0.1604	-0.0040217	0.46059	0.63618	1
GOBP_NEGATIVE_REGULATION_OF_LYASE_ACTIVITY	17	-0.12877	-0.0042085	0.3697	0.63619	1
GOBP_SKIN_MORPHOGENESIS	11	-0.15342	-0.0040341	0.43999	0.63633	1
GOBP_REACTIVE_OXYGEN_SPECIES_METABOLIC_PROCESS	174	-0.038189	-0.0039734	0.10937	0.63651	1
REACTOME_MET_INTERACTS_WITH_TNS_PROTEINS	5	-0.24902	-0.0044154	0.71306	0.63654	1
NIKOLSKY_BREAST_CANCER_6P24_P22_AMPLICON	21	-0.14306	-0.0051961	0.40959	0.63656	1
KLEIN_PRIMARY_EFFUSION_LYMPHOMA_UP	42	-0.080766	-0.0041458	0.23116	0.6366	1
GOBP_DENTINOGENESIS	4	-0.27006	-0.0042831	0.77218	0.63673	1
GOBP_ENDOTHELIAL_CELL_FATE_COMMITMENT	7	-0.2027	-0.0042523	0.57933	0.63678	1
GOBP_POSITIVE_REGULATION_OF_CENTRIOLE_ELONGATION	4	-0.22778	-0.0036126	0.65077	0.63684	1
GOMF_CCR5_CHEMOKINE_RECEPTOR_BINDING	4	-0.24587	-0.0038996	0.70244	0.63684	1
REACTOME_CILIUM_ASSEMBLY	172	-0.03652	-0.003778	0.10422	0.63698	1
GOBP_EPITHELIAL_CELL_DIFFERENTIATION_INVOLVED_IN_PROSTATE_GLAND_DEVELOPMENT	7	-0.20833	-0.0043706	0.59439	0.63701	1
GOBP_SKELETAL_MYOFIBRIL_ASSEMBLY	8	-0.17518	-0.0039286	0.49967	0.63705	1
GOBP_NEGATIVE_REGULATION_OF_DNA_TEMPLATED_TRANSCRIPTION_ELONGATION	17	-0.10271	-0.0033568	0.29295	0.63706	1
GOBP_NEGATIVE_REGULATION_OF_CENTRIOLE_REPLICATION	7	-0.17907	-0.0037566	0.51061	0.63709	1
GOCC_SECRETORY_VESICLE	823	-0.017904	-0.0039668	0.051038	0.63713	1
GOBP_RESPONSE_TO_TYPE_II_INTERFERON	107	-0.0499	-0.00408	0.1422	0.63718	1
WP_TP53_NETWORK	15	-0.1229	-0.0037732	0.35016	0.6372	1
MISIAK_ANAPLASTIC_THYROID_CARCINOMA_UP	36	-0.083555	-0.0039716	0.23784	0.63732	1
GOBP_CELL_PROLIFERATION_IN_HINDBRAIN	11	-0.15222	-0.0040026	0.433	0.63741	1
SMID_BREAST_CANCER_LUMINAL_B_UP	135	-0.042871	-0.0039338	0.12195	0.63741	1
WP_DEVELOPMENT_AND_HETEROGENEITY_OF_THE_ILC_FAMILY	28	-0.10157	-0.004259	0.28885	0.63744	1
GOBP_EYE_PHOTORECEPTOR_CELL_DIFFERENTIATION	38	-0.075808	-0.0037018	0.21558	0.63745	1
GOMF_RNA_DNA_HYBRID_RIBONUCLEASE_ACTIVITY	3	-0.39354	-0.0054055	1.1189	0.63747	1
GOBP_REGULATION_OF_ACTOMYOSIN_STRUCTURE_ORGANIZATION	86	-0.05288	-0.0038787	0.15031	0.6375	1
REACTOME_GABA_B_RECEPTOR_ACTIVATION	37	-0.085353	-0.0041128	0.24255	0.63754	1
GOBP_HEPOXILIN_METABOLIC_PROCESS	5	-0.253	-0.0044861	0.71881	0.63757	1
GOBP_REGULATION_OF_T_CELL_MIGRATION	34	-0.086742	-0.0040071	0.24645	0.63757	1
REACTOME_CALCITONIN_LIKE_LIGAND_RECEPTORS	7	-0.22304	-0.0046791	0.63312	0.63769	1
GOMF_TESTOSTERONE_17_BETA_DEHYDROGENASE_NADPPLUS_ACTIVITY	9	-0.15618	-0.0037148	0.44324	0.63771	1
GOBP_ADENOSINE_TO_INOSINE_EDITING	7	-0.18124	-0.0038021	0.5137	0.63788	1
GOMF_G_PROTEIN_COUPLED_AMINE_RECEPTOR_ACTIVITY	29	-0.10257	-0.0043766	0.2907	0.63789	1
GOCC_BLOOD_MICROPARTICLE	87	-0.053527	-0.0039488	0.15157	0.63801	1
GOBP_MEGAKARYOCYTE_DIFFERENTIATION	42	-0.077241	-0.0039648	0.21858	0.6381	1
GOCC_PROTON_TRANSPORTING_TWO_SECTOR_ATPASE_COMPLEX_PROTON_TRANSPORTING_DOMAIN	19	-0.091983	-0.003178	0.26006	0.63822	1
GOCC_IRON_SULFUR_CLUSTER_ASSEMBLY_COMPLEX	7	-0.18715	-0.0039261	0.5289	0.63827	1
GOBP_SKELETAL_MUSCLE_ACETYLCHOLINE_GATED_CHANNEL_CLUSTERING	6	-0.22747	-0.0044181	0.64281	0.63828	1
BONOME_OVARIAN_CANCER_SURVIVAL_SUBOPTIMAL_DEBULKING	405	-0.025493	-0.0040167	0.072034	0.63829	1
KEGG_RIBOFLAVIN_METABOLISM	13	-0.13483	-0.003854	0.38073	0.63838	1
GOCC_ADHERENS_JUNCTION	165	-0.040929	-0.0041479	0.11548	0.63849	1
GOMF_JUN_KINASE_BINDING	8	-0.15502	-0.0034765	0.43733	0.6385	1
REACTOME_HUR_ELAVL1_BINDS_AND_STABILIZES_MRNA	6	-0.20844	-0.0040485	0.58794	0.63852	1
REACTOME_SIGNAL_AMPLIFICATION	27	-0.1028	-0.0042327	0.28994	0.63853	1
GOBP_PEPTIDYL_HISTIDINE_MODIFICATION	11	-0.13894	-0.0036535	0.39184	0.63855	1
REACTOME_GOLGI_CISTERNAE_PERICENTRIOLAR_STACK_REORGANIZATION	13	-0.14976	-0.0042808	0.42222	0.63859	1
GOBP_NEGATIVE_REGULATION_OF_AUTOPHAGY_OF_MITOCHONDRION	5	-0.23338	-0.0041382	0.65784	0.63862	1
PEDERSEN_METASTASIS_BY_ERBB2_ISOFORM_3	16	-0.13069	-0.004144	0.36813	0.63871	1
GOBP_NEGATIVE_REGULATION_OF_CYSTEINE_TYPE_ENDOPEPTIDASE_ACTIVITY_INVOLVED_IN_APOPTOTIC_SIGNALING_PATHWAY	7	-0.18757	-0.003935	0.52763	0.63889	1
LE_SKI_TARGETS_DN	5	-0.26583	-0.0047135	0.74764	0.63891	1
GOBP_POSITIVE_REGULATION_OF_HEART_GROWTH	30	-0.10089	-0.0043784	0.28371	0.63893	1
GOMF_SPHINGOLIPID_BINDING	23	-0.1102	-0.0041885	0.30975	0.63899	1
WP_SOMATIC_SEX_DETERMINATION	11	-0.17662	-0.0046442	0.49628	0.63903	1
GOBP_TOLL_LIKE_RECEPTOR_2_SIGNALING_PATHWAY	13	-0.15761	-0.0045051	0.44278	0.63906	1
GOBP_REGULATION_OF_SYNAPSE_STRUCTURAL_PLASTICITY	6	-0.1979	-0.0038439	0.55573	0.63912	1
ZHU_SKIL_TARGETS_UP	18	-0.13284	-0.0044674	0.3725	0.63931	1
GOBP_STEROID_METABOLIC_PROCESS	260	-0.031965	-0.0040542	0.089621	0.63933	1
HAN_JNK_SINGALING_DN	34	-0.088736	-0.0040992	0.2485	0.63948	1
GOCC_H4_H2A_HISTONE_ACETYLTRANSFERASE_COMPLEX	18	-0.12495	-0.0042021	0.34973	0.63956	1
REACTOME_DEPOSITION_OF_NEW_CENPA_CONTAINING_NUCLEOSOMES_AT_THE_CENTROMERE	41	-0.08474	-0.0042978	0.23688	0.63972	1
GOBP_NEGATIVE_REGULATION_OF_TRANSFORMING_GROWTH_FACTOR_BETA_RECEPTOR_SIGNALING_PATHWAY	76	-0.056999	-0.0039315	0.15931	0.63975	1
BILBAN_B_CLL_LPL_UP	56	-0.068982	-0.0040869	0.1927	0.63982	1
VANTVEER_BREAST_CANCER_BRCA1_UP	26	-0.093634	-0.0037835	0.26151	0.63984	1
REACTOME_VITAMIN_B5_PANTOTHENATE_METABOLISM	16	-0.12182	-0.0038627	0.33991	0.63997	1
GOMF_INTRAMOLECULAR_TRANSFERASE_ACTIVITY	22	-0.10345	-0.0038457	0.28864	0.63998	1
GOCC_CHROMOCENTER	11	-0.16361	-0.0043021	0.45591	0.64015	1
GOCC_POST_MRNA_RELEASE_SPLICEOSOMAL_COMPLEX	9	-0.14993	-0.0035663	0.4176	0.64021	1
MARSON_BOUND_BY_E2F4_UNSTIMULATED	578	-0.021801	-0.0040807	0.060685	0.64029	1
REACTOME_CA_DEPENDENT_EVENTS	30	-0.097762	-0.0042428	0.27206	0.64033	1
GOBP_FOREBRAIN_CELL_MIGRATION	55	-0.071126	-0.0041763	0.1978	0.64042	1
GOBP_MINUS_END_DIRECTED_ORGANELLE_TRANSPORT_ALONG_MICROTUBULE	5	-0.20608	-0.0036542	0.57273	0.64051	1
GOMF_GROWTH_FACTOR_RECEPTOR_BINDING	118	-0.048173	-0.0041348	0.13387	0.64052	1
GOBP_DETECTION_OF_MUSCLE_STRETCH	7	-0.20736	-0.0043501	0.57619	0.64053	1
MUNSHI_MULTIPLE_MYELOMA_DN	7	-0.25481	-0.0053457	0.70787	0.64056	1
GOBP_MICROGLIAL_CELL_MIGRATION	5	-0.21723	-0.0038519	0.60345	0.64057	1
GOBP_FORMATION_OF_EXTRACHROMOSOMAL_CIRCULAR_DNA	13	-0.13217	-0.0037778	0.36708	0.64059	1
GRADE_COLON_VS_RECTAL_CANCER_UP	30	-0.10142	-0.0044015	0.28167	0.6406	1
GOBP_POSITIVE_REGULATION_OF_GENE_EXPRESSION	889	-0.017389	-0.0039954	0.048249	0.64072	1
XU_HGF_SIGNALING_NOT_VIA_AKT1_6HR	19	-0.11288	-0.0039	0.31318	0.64074	1
PEDERSEN_METASTASIS_BY_ERBB2_ISOFORM_4	88	-0.058026	-0.0043051	0.16096	0.64076	1
GOBP_DNA_BIOSYNTHETIC_PROCESS	162	-0.040076	-0.0040248	0.11114	0.6408	1
GOBP_POSITIVE_REGULATION_OF_MUSCLE_CELL_APOPTOTIC_PROCESS	23	-0.10564	-0.0040151	0.29284	0.64085	1
GOBP_POSITIVE_REGULATION_OF_TRANSLATIONAL_INITIATION	21	-0.10393	-0.0037749	0.28796	0.64092	1
WINTER_HYPOXIA_DN	42	-0.083379	-0.0042799	0.23101	0.64092	1
WP_WNT_SIGNALING_IN_KIDNEY_DISEASE	29	-0.1062	-0.0045315	0.29409	0.64099	1
GOBP_APICAL_JUNCTION_ASSEMBLY	57	-0.075043	-0.0044854	0.20779	0.641	1
RIGGINS_TAMOXIFEN_RESISTANCE_UP	50	-0.071992	-0.004031	0.19931	0.64102	1
GOBP_MESODERM_MORPHOGENESIS	61	-0.070294	-0.0043459	0.19459	0.64104	1
GOCC_CENTRIOLAR_SUBDISTAL_APPENDAGE	8	-0.17153	-0.0038469	0.47468	0.64108	1
GOCC_CELL_BODY_MEMBRANE	32	-0.097844	-0.0043853	0.27031	0.64131	1
GOMF_ACTIVE_MONOATOMIC_ION_TRANSMEMBRANE_TRANSPORTER_ACTIVITY	198	-0.03688	-0.0040901	0.10186	0.64135	1
TURASHVILI_BREAST_LOBULAR_CARCINOMA_VS_DUCTAL_NORMAL_DN	75	-0.061108	-0.0041873	0.16877	0.64135	1
GOBP_POSITIVE_REGULATION_OF_NUCLEOCYTOPLASMIC_TRANSPORT	50	-0.072175	-0.0040412	0.19921	0.64144	1
GOBP_MICROGLIA_DIFFERENTIATION	8	-0.17129	-0.0038415	0.47206	0.64164	1
REACTOME_GLUCONEOGENESIS	27	-0.094188	-0.0038783	0.25957	0.64164	1
NIKOLSKY_BREAST_CANCER_16P13_AMPLICON	43	-0.12133	-0.0063015	0.33426	0.64169	1
WANG_TUMOR_INVASIVENESS_DN	179	-0.038582	-0.0040708	0.10622	0.64177	1
LIU_TOPBP1_TARGETS	12	-0.13754	-0.0037773	0.37866	0.64178	1
GOBP_MITOCHONDRION_ENDOPLASMIC_RETICULUM_MEMBRANE_TETHERING	5	-0.22833	-0.0040486	0.62782	0.64195	1
GOBP_REGULATION_OF_OXIDOREDUCTASE_ACTIVITY	77	-0.062338	-0.0043279	0.17138	0.64197	1
BIOCARTA_SHH_PATHWAY	13	-0.14937	-0.0042696	0.41046	0.64203	1
GOBP_POSITIVE_REGULATION_OF_PROTEIN_MODIFICATION_PROCESS	785	-0.01864	-0.0040385	0.051186	0.64213	1
GARGALOVIC_RESPONSE_TO_OXIDIZED_PHOSPHOLIPIDS_BROWN_UP	13	-0.17036	-0.0048694	0.46765	0.64217	1
ALTEMEIER_RESPONSE_TO_LPS_WITH_MECHANICAL_VENTILATION	91	-0.052111	-0.0039312	0.14298	0.64224	1
WP_MARKERS_OF_KIDNEY_CELL_LINEAGE	48	-0.078033	-0.0042813	0.21411	0.64224	1
GOMF_POTASSIUM_PROTON_ANTIPORTER_ACTIVITY	10	-0.18292	-0.0045862	0.50165	0.64231	1
GENTILE_UV_LOW_DOSE_DN	58	-0.072784	-0.0043882	0.19919	0.64259	1
GARGALOVIC_RESPONSE_TO_OXIDIZED_PHOSPHOLIPIDS_YELLOW_UP	28	-0.090654	-0.0038011	0.248	0.64264	1
GOBP_POSITIVE_REGULATION_OF_NUCLEAR_DIVISION	49	-0.082358	-0.0045652	0.22517	0.64273	1
GOBP_DETERMINATION_OF_DIGESTIVE_TRACT_LEFT_RIGHT_ASYMMETRY	5	-0.24322	-0.0043127	0.66479	0.64277	1
GOMF_MITOGEN_ACTIVATED_PROTEIN_KINASE_KINASE_KINASE_BINDING	12	-0.1382	-0.0037954	0.37765	0.64279	1
GOBP_REGULATION_OF_T_CELL_CHEMOTAXIS	13	-0.14718	-0.0042071	0.40161	0.643	1
KOBAYASHI_RESPONSE_TO_ROMIDEPSIN	17	-0.11806	-0.0038587	0.32201	0.64305	1
KEGG_GRAFT_VERSUS_HOST_DISEASE	18	-0.128	-0.0043044	0.34904	0.64308	1
REACTOME_UPTAKE_AND_FUNCTION_OF_DIPHTHERIA_TOXIN	5	-0.19386	-0.0034374	0.52814	0.64321	1
GOBP_LATE_ENDOSOME_TO_VACUOLE_TRANSPORT	29	-0.090757	-0.0038727	0.24698	0.64336	1
KEGG_RNA_POLYMERASE	20	-0.10862	-0.0038501	0.29556	0.64337	1
SCHUETZ_BREAST_CANCER_DUCTAL_INVASIVE_UP	298	-0.031901	-0.0043264	0.086609	0.64368	1
GOBP_ESTABLISHMENT_OF_SKIN_BARRIER	24	-0.10996	-0.004269	0.29826	0.64381	1
GOBP_AUTOPHAGOSOME_LYSOSOME_FUSION	7	-0.20967	-0.0043987	0.56869	0.64382	1
REACTOME_THE_RETINOID_CYCLE_IN_CONES_DAYLIGHT_VISION	3	-0.37995	-0.0052188	1.0289	0.64403	1
GOBP_ALDEHYDE_BIOSYNTHETIC_PROCESS	14	-0.14592	-0.0043284	0.39502	0.64409	1
GOCC_INTRACILIARY_TRANSPORT_PARTICLE_B	17	-0.13276	-0.0043391	0.35862	0.64439	1
GOBP_LIPOXIN_METABOLIC_PROCESS	4	-0.28701	-0.0045521	0.77512	0.64441	1
GOBP_REGULATION_OF_RESPONSE_TO_ENDOPLASMIC_RETICULUM_STRESS	57	-0.071991	-0.0043029	0.19441	0.64442	1
GOBP_ORGANIC_ANION_TRANSPORT	365	-0.028418	-0.0042562	0.076724	0.64445	1
GOMF_HISTONE_H4K20_MONOMETHYLTRANSFERASE_ACTIVITY	5	-0.288	-0.0051066	0.77719	0.64451	1
GOBP_REGULATION_OF_MITOCHONDRIAL_FISSION	26	-0.089985	-0.0036361	0.24274	0.64457	1
GOBP_POSITIVE_REGULATION_OF_UBIQUITIN_PROTEIN_TRANSFERASE_ACTIVITY	27	-0.10321	-0.0042499	0.2781	0.64473	1
GOBP_POST_EMBRYONIC_ANIMAL_MORPHOGENESIS	13	-0.14241	-0.0040708	0.3837	0.64474	1
KEGG_MAPK_SIGNALING_PATHWAY	214	-0.036209	-0.0041727	0.097512	0.6448	1
OKUMURA_INFLAMMATORY_RESPONSE_LPS	148	-0.045164	-0.0043373	0.12157	0.64486	1
GOBP_MAMMARY_GLAND_ALVEOLUS_DEVELOPMENT	14	-0.16211	-0.0048085	0.43615	0.64493	1
GOBP_SMALL_GTPASE_MEDIATED_SIGNAL_TRANSDUCTION	404	-0.027089	-0.0042631	0.072849	0.645	1
NIKOLSKY_BREAST_CANCER_12Q13_Q21_AMPLICON	44	-0.1117	-0.0058681	0.30026	0.64505	1
GOBP_MITOCHONDRIAL_TRANSLATIONAL_ELONGATION	6	-0.25103	-0.0048758	0.67425	0.64517	1
GOBP_GLANDULAR_EPITHELIAL_CELL_DEVELOPMENT	30	-0.10123	-0.0043935	0.27166	0.64529	1
KRIGE_RESPONSE_TO_TOSEDOSTAT_6HR_UP	765	-0.019237	-0.004117	0.051584	0.64539	1
GOMF_EXCITATORY_EXTRACELLULAR_LIGAND_GATED_MONOATOMIC_ION_CHANNEL_ACTIVITY	28	-0.10169	-0.0042638	0.27252	0.64547	1
PROVENZANI_METASTASIS_DN	106	-0.051457	-0.0041876	0.13777	0.64561	1
GOBP_INTRINSIC_APOPTOTIC_SIGNALING_PATHWAY_IN_RESPONSE_TO_DNA_DAMAGE	81	-0.055588	-0.0039577	0.14879	0.64565	1
GOBP_RESPONSE_TO_ACTINOMYCIN_D	4	-0.1899	-0.0030118	0.50799	0.64573	1
BLANCO_MELO_BRONCHIAL_EPITHELIAL_CELLS_INFLUENZA_A_DEL_NS1_INFECTION_UP	502	-0.023992	-0.0041954	0.064168	0.64575	1
BOYLAN_MULTIPLE_MYELOMA_D_CLUSTER_DN	33	-0.091364	-0.0041582	0.24408	0.64592	1
GOBP_NEGATIVE_REGULATION_OF_LOW_DENSITY_LIPOPROTEIN_RECEPTOR_ACTIVITY	6	-0.29479	-0.0057259	0.78739	0.64594	1
BOGNI_TREATMENT_RELATED_MYELOID_LEUKEMIA_DN	24	-0.1036	-0.0040222	0.27662	0.64599	1
GOBP_OVIDUCT_DEVELOPMENT	4	-0.3127	-0.0049594	0.83473	0.64602	1
GOMF_PHOSPHATIDYLINOSITOL_3_KINASE_REGULATORY_SUBUNIT_BINDING	10	-0.16135	-0.0040454	0.43063	0.64605	1
REACTOME_INLB_MEDIATED_ENTRY_OF_LISTERIA_MONOCYTOGENES_INTO_HOST_CELL	12	-0.15891	-0.0043643	0.42388	0.64613	1
BIOCARTA_EGFR_SMRTE_PATHWAY	11	-0.16399	-0.0043122	0.43674	0.64635	1
GOBP_REGULATION_OF_REACTIVE_OXYGEN_SPECIES_BIOSYNTHETIC_PROCESS	31	-0.085299	-0.003763	0.227	0.64645	1
HAHTOLA_MYCOSIS_FUNGOIDES_CD4_UP	46	-0.080264	-0.0043112	0.2136	0.64645	1
KEGG_SMALL_CELL_LUNG_CANCER	72	-0.059085	-0.0039672	0.15723	0.64646	1
REACTOME_NGF_STIMULATED_TRANSCRIPTION	27	-0.094876	-0.0039066	0.25246	0.64647	1
GOBP_EPITHELIAL_TO_MESENCHYMAL_TRANSITION	140	-0.046399	-0.0043349	0.12345	0.64648	1
GOCC_ENDOPLASMIC_RETICULUM_EXIT_SITE	27	-0.093972	-0.0038694	0.24998	0.64651	1
WP_MITOCHONDRIAL_COMPLEX_II_ASSEMBLY	6	-0.15871	-0.0030826	0.42214	0.64652	1
GOBP_MESENCHYME_DEVELOPMENT	247	-0.03461	-0.0042803	0.092006	0.6466	1
REACTOME_MICRORNA_MIRNA_BIOGENESIS	19	-0.12194	-0.0042129	0.32389	0.64671	1
MARTIN_VIRAL_GPCR_SIGNALING_DN	42	-0.074909	-0.0038452	0.19897	0.64672	1
GOMF_OUTWARD_RECTIFIER_POTASSIUM_CHANNEL_ACTIVITY	12	-0.15135	-0.0041566	0.40182	0.64678	1
WP_INTEGRATED_CANCER_PATHWAY	40	-0.078283	-0.0039218	0.20781	0.6468	1
GOBP_NEGATIVE_REGULATION_OF_T_CELL_RECEPTOR_SIGNALING_PATHWAY	18	-0.11357	-0.0038192	0.3013	0.64688	1
REACTOME_ACYL_CHAIN_REMODELLING_OF_PG	15	-0.14615	-0.0044872	0.38764	0.64692	1
REACTOME_RHO_GTPASES_ACTIVATE_FORMINS	115	-0.049075	-0.0041588	0.13016	0.64693	1
GOBP_MITOCHONDRION_MORPHOGENESIS	16	-0.13638	-0.0043244	0.36168	0.64694	1
DING_LUNG_CANCER_EXPRESSION_BY_COPY_NUMBER	99	-0.053717	-0.0042257	0.14237	0.64703	1
WP_SPHINGOLIPID_METABOLISM_OVERVIEW	21	-0.1252	-0.0045474	0.33181	0.64703	1
IIZUKA_LIVER_CANCER_PROGRESSION_L0_L1_DN	12	-0.15101	-0.0041472	0.40009	0.64707	1
REACTOME_AMINO_ACID_CONJUGATION	9	-0.22933	-0.0054549	0.60725	0.64715	1
GOBP_MITOTIC_SPINDLE_ORGANIZATION	108	-0.048096	-0.0039506	0.12729	0.64722	1
GOBP_MHC_CLASS_I_BIOSYNTHETIC_PROCESS	8	-0.218	-0.004889	0.57677	0.64727	1
VERHAAK_GLIOBLASTOMA_CLASSICAL	142	-0.046013	-0.0043292	0.12166	0.64736	1
GOBP_XMP_METABOLIC_PROCESS	6	-0.18103	-0.0035161	0.4786	0.64737	1
GOBP_REGULATION_OF_PLASMINOGEN_ACTIVATION	15	-0.15052	-0.0046214	0.39785	0.64741	1
GOBP_PLATELET_DENSE_GRANULE_ORGANIZATION	20	-0.11087	-0.00393	0.29283	0.64751	1
GOBP_NEGATIVE_REGULATION_OF_PROTEOLYSIS_INVOLVED_IN_PROTEIN_CATABOLIC_PROCESS	44	-0.07719	-0.0040552	0.20382	0.64755	1
IKEDA_MIR133_TARGETS_UP	34	-0.08843	-0.0040851	0.23345	0.64758	1
DANG_REGULATED_BY_MYC_UP	54	-0.070695	-0.0041131	0.1866	0.6476	1
GOMF_ATP_DEPENDENT_PROTEIN_DISAGGREGASE_ACTIVITY	4	-0.25718	-0.0040789	0.67849	0.64767	1
CHEN_LVAD_SUPPORT_OF_FAILING_HEART_UP	81	-0.060734	-0.0043241	0.16016	0.64773	1
GOBP_POSITIVE_REGULATION_OF_POST_TRANSCRIPTIONAL_GENE_SILENCING	14	-0.18181	-0.0053928	0.47928	0.64778	1
BURTON_ADIPOGENESIS_11	40	-0.084538	-0.0042351	0.22282	0.6478	1
GOBP_POSITIVE_REGULATION_OF_WNT_SIGNALING_PATHWAY_PLANAR_CELL_POLARITY_PATHWAY	8	-0.19763	-0.0044321	0.52085	0.64781	1
GOCC_DYNEIN_COMPLEX	50	-0.076461	-0.0042812	0.2014	0.64789	1
REACTOME_SIGNALING_BY_FGFR2_IN_DISEASE	33	-0.090485	-0.0041182	0.23834	0.64789	1
GOBP_RESPONSE_TO_DIETARY_EXCESS	29	-0.10087	-0.0043044	0.26524	0.64814	1
IIZUKA_LIVER_CANCER_PROGRESSION_G2_G3_DN	6	-0.29258	-0.0056828	0.76933	0.64814	1
DARWICHE_PAPILLOMA_PROGRESSION_RISK	59	-0.070114	-0.0042634	0.18432	0.64817	1
GOCC_ANNULATE_LAMELLAE	4	-0.19705	-0.0031252	0.51744	0.64833	1
GOCC_RNA_POLYMERASE_II_HOLOENZYME	64	-0.063033	-0.0039913	0.16548	0.64836	1
WIEDERSCHAIN_TARGETS_OF_BMI1_AND_PCGF2	50	-0.076721	-0.0042958	0.20133	0.64842	1
BEGUM_TARGETS_OF_PAX3_FOXO1_FUSION_DN	38	-0.096716	-0.0047228	0.25356	0.64856	1
REACTOME_MISCELLANEOUS_SUBSTRATES	9	-0.17542	-0.0041725	0.45962	0.64864	1
KOKKINAKIS_METHIONINE_DEPRIVATION_96HR_UP	108	-0.052954	-0.0043497	0.13873	0.64865	1
GOBP_FATTY_ACYL_COA_BIOSYNTHETIC_PROCESS	22	-0.1137	-0.0042268	0.29786	0.64867	1
GOBP_RIBOSOMAL_SMALL_SUBUNIT_EXPORT_FROM_NUCLEUS	7	-0.22552	-0.0047312	0.59068	0.64869	1
GOBP_FATTY_ACID_METABOLIC_PROCESS	333	-0.030028	-0.0043001	0.078603	0.64877	1
GOMF_OLEATE_TRANSMEMBRANE_TRANSPORTER_ACTIVITY	6	-0.20619	-0.0040048	0.53939	0.64886	1
REACTOME_CHOLINE_CATABOLISM	6	-0.24582	-0.0047747	0.64309	0.64886	1
GOMF_PROTEIN_KINASE_C_BINDING	43	-0.086041	-0.0044687	0.22507	0.64887	1
GOBP_REGULATION_OF_XENOPHAGY	6	-0.18236	-0.003542	0.4769	0.64891	1
GOBP_ATRIAL_CARDIAC_MUSCLE_TISSUE_MORPHOGENESIS	6	-0.21708	-0.0042164	0.5676	0.64894	1
REACTOME_FICOLINS_BIND_TO_REPETITIVE_CARBOHYDRATE_STRUCTURES_ON_THE_TARGET_CELL_SURFACE	4	-0.36247	-0.0057488	0.94767	0.64895	1
GOBP_MACROMOLECULE_CATABOLIC_PROCESS	1090	-0.016602	-0.0041954	0.0434	0.64896	1
REACTOME_CONSTITUTIVE_SIGNALING_BY_OVEREXPRESSED_ERBB2	8	-0.18264	-0.0040959	0.47745	0.64896	1
GOBP_PHOSPHATIDYLGLYCEROL_METABOLIC_PROCESS	29	-0.10854	-0.0046315	0.28361	0.64903	1
REACTOME_PI5P_REGULATES_TP53_ACETYLATION	7	-0.18843	-0.0039531	0.4921	0.6491	1
GUTIERREZ_CHRONIC_LYMPHOCYTIC_LEUKEMIA_UP	10	-0.21916	-0.0054947	0.57227	0.64912	1
GOBP_POST_EMBRYONIC_CAMERA_TYPE_EYE_DEVELOPMENT	4	-0.28912	-0.0045855	0.75429	0.64925	1
GOBP_NEGATIVE_REGULATION_OF_MYELOID_CELL_APOPTOTIC_PROCESS	13	-0.15606	-0.0044609	0.40707	0.64928	1
GOBP_REGULATION_OF_ATTACHMENT_OF_MITOTIC_SPINDLE_MICROTUBULES_TO_KINETOCHORE	6	-0.24667	-0.0047912	0.64326	0.64931	1
GOBP_POSITIVE_REGULATION_OF_CIRCADIAN_SLEEP_WAKE_CYCLE_SLEEP	5	-0.26057	-0.0046203	0.67877	0.64946	1
BRUNEAU_SEPTATION_VENTRICULAR	9	-0.19397	-0.0046137	0.50516	0.6495	1
GOBP_POSITIVE_REGULATION_OF_AMPA_RECEPTOR_ACTIVITY	7	-0.2413	-0.0050623	0.62843	0.6495	1
ZEILSTRA_CD44_TARGETS_UP	6	-0.24292	-0.0047182	0.63148	0.64976	1
GOBP_PYRIMIDINE_CONTAINING_COMPOUND_CATABOLIC_PROCESS	34	-0.099712	-0.0046063	0.25919	0.64977	1
GOMF_TELOMERASE_INHIBITOR_ACTIVITY	6	-0.28134	-0.0054645	0.73132	0.64977	1
GOBP_MACROAUTOPHAGY	262	-0.033019	-0.0042038	0.085798	0.64982	1
GOBP_NUCLEAR_ENVELOPE_ORGANIZATION	49	-0.075293	-0.0041736	0.19557	0.64987	1
GOMF_POLY_A_BINDING	18	-0.11077	-0.0037251	0.28772	0.64988	1
GOBP_NEGATIVE_REGULATION_OF_CELL_PROLIFERATION_INVOLVED_IN_KIDNEY_DEVELOPMENT	5	-0.31249	-0.0055409	0.81158	0.64989	1
GOBP_RESPONSE_TO_DIACYL_BACTERIAL_LIPOPEPTIDE	4	-0.26756	-0.0042435	0.69462	0.64995	1
ZHONG_SECRETOME_OF_LUNG_CANCER_AND_ENDOTHELIUM	53	-0.075603	-0.004358	0.19616	0.65003	1
GOBP_HAIR_CYCLE_PHASE	7	-0.24668	-0.0051751	0.63988	0.65007	1
REACTOME_SUMO_IS_PROTEOLYTICALLY_PROCESSED	4	-0.19856	-0.0031491	0.51501	0.65008	1
GOBP_GLUTAMINE_TRANSPORT	8	-0.21452	-0.0048111	0.5564	0.65009	1
LINDGREN_BLADDER_CANCER_CLUSTER_2A_DN	112	-0.054319	-0.0045431	0.14087	0.6501	1
GOBP_LEUKOCYTE_HOMEOSTASIS	86	-0.057258	-0.0041998	0.14841	0.65018	1
GOCC_EUKARYOTIC_TRANSLATION_INITIATION_FACTOR_4F_COMPLEX	11	-0.13995	-0.0036801	0.36253	0.65027	1
WP_22Q112_COPY_NUMBER_VARIATION_SYNDROME	95	-0.061296	-0.0047241	0.15875	0.65029	1
GOBP_ER_ASSOCIATED_MISFOLDED_PROTEIN_CATABOLIC_PROCESS	7	-0.25696	-0.0053908	0.66545	0.6503	1
REACTOME_REGULATION_OF_MECP2_EXPRESSION_AND_ACTIVITY	24	-0.10944	-0.004249	0.2832	0.65041	1
REACTOME_DEFECTIVE_FACTOR_VIII_CAUSES_HEMOPHILIA_A	5	-0.26163	-0.004639	0.67676	0.65046	1
GOBP_OXIDATIVE_DEMETHYLATION	17	-0.14214	-0.0046456	0.36756	0.65051	1
ZHENG_IL22_SIGNALING_UP	47	-0.076674	-0.0041628	0.19817	0.65059	1
GOBP_T_HELPER_1_CELL_CYTOKINE_PRODUCTION	8	-0.18255	-0.004094	0.47155	0.65066	1
PETRETTO_BLOOD_PRESSURE_UP	10	-0.17148	-0.0042993	0.44287	0.65069	1
GOBP_CELLULAR_RESPONSE_TO_HYPEROXIA	4	-0.28345	-0.0044955	0.73186	0.65073	1
GOBP_INTERLEUKIN_5_PRODUCTION	17	-0.14201	-0.0046411	0.36662	0.65074	1
BIOCARTA_AKAPCENTROSOME_PATHWAY	11	-0.18615	-0.0048949	0.48037	0.65081	1
GOBP_INTRACELLULAR_MRNA_LOCALIZATION	6	-0.19291	-0.0037469	0.4978	0.65081	1
GOBP_PIGMENT_CELL_DIFFERENTIATION	30	-0.11249	-0.0048821	0.29023	0.65084	1
GOBP_G2_MI_TRANSITION_OF_MEIOTIC_CELL_CYCLE	5	-0.23156	-0.0041059	0.59723	0.65088	1
GOBP_PEPTIDE_MODIFICATION	5	-0.29801	-0.0052841	0.76848	0.65091	1
HOLLEMAN_DAUNORUBICIN_B_ALL_UP	9	-0.19706	-0.0046874	0.50795	0.65097	1
REACTOME_ACTIVATED_PKN1_STIMULATES_TRANSCRIPTION_OF_AR_ANDROGEN_RECEPTOR_REGULATED_GENES_KLK2_AND_KLK3	26	-0.11836	-0.0047828	0.30508	0.65098	1
WENG_POR_TARGETS_GLOBAL_UP	16	-0.13505	-0.0042823	0.34807	0.65099	1
MCBRYAN_PUBERTAL_TGFB1_TARGETS_DN	52	-0.081013	-0.0046256	0.20859	0.65113	1
SHANK_TAL1_TARGETS_DN	8	-0.20026	-0.0044913	0.51562	0.65114	1
REACTOME_VXPX_CARGO_TARGETING_TO_CILIUM	17	-0.13395	-0.0043778	0.34462	0.65124	1
GOBP_REGULATION_OF_ATP_METABOLIC_PROCESS	55	-0.068399	-0.0040161	0.17584	0.65135	1
GOBP_RESPONSE_TO_DISACCHARIDE	6	-0.18408	-0.0035754	0.4732	0.65136	1
GOBP_ISG15_PROTEIN_CONJUGATION	5	-0.25276	-0.0044817	0.64935	0.65145	1
GOCC_GAMMA_TUBULIN_RING_COMPLEX	4	-0.47898	-0.0075966	1.23	0.65151	1
GOMF_INTERLEUKIN_1_RECEPTOR_ACTIVITY	6	-0.23845	-0.0046314	0.61233	0.65151	1
HERNANDEZ_MITOTIC_ARREST_BY_DOCETAXEL_2_DN	15	-0.14626	-0.0044905	0.37553	0.65153	1
GOBP_POSITIVE_REGULATION_OF_AMIDE_METABOLIC_PROCESS	125	-0.04703	-0.0041538	0.12071	0.65158	1
PID_TXA2PATHWAY	42	-0.08897	-0.0045669	0.22832	0.65161	1
SESTO_RESPONSE_TO_UV_C6	36	-0.090464	-0.0042999	0.23214	0.65161	1
GOCC_ACETYLCHOLINE_GATED_CHANNEL_COMPLEX	15	-0.14209	-0.0043624	0.36434	0.65172	1
WP_CHOLESTEROL_BIOSYNTHESIS_PATHWAY	13	-0.12545	-0.0035858	0.32168	0.65172	1
GOMF_RETINOL_BINDING	13	-0.13494	-0.0038573	0.34593	0.65176	1
GOBP_REGULATION_OF_EXTRINSIC_APOPTOTIC_SIGNALING_PATHWAY_IN_ABSENCE_OF_LIGAND	32	-0.095625	-0.0042859	0.24486	0.65192	1
REACTOME_SIGNALING_BY_ACTIVIN	10	-0.18068	-0.0045301	0.46216	0.65208	1
GOBP_CELLULAR_RESPONSE_TO_UV_B	8	-0.26555	-0.0059554	0.67911	0.65211	1
ISHIDA_TARGETS_OF_SYT_SSX_FUSIONS	3	-0.38065	-0.0052284	0.97309	0.65216	1
GOBP_POSITIVE_REGULATION_OF_T_HELPER_17_TYPE_IMMUNE_RESPONSE	13	-0.16041	-0.0045853	0.40996	0.65221	1
WP_SMC1SMC3_ROLE_IN_DNA_DAMAGE_CORNELIA_DE_LANGE_SYNDROME	10	-0.18574	-0.0046569	0.47464	0.65222	1
GOBP_CHROMOSOME_SEPARATION	72	-0.0632	-0.0042435	0.16148	0.65224	1
GOBP_DEOXYRIBONUCLEOTIDE_CATABOLIC_PROCESS	24	-0.11332	-0.0043998	0.2895	0.65226	1
GOBP_REGULATION_OF_ADENYLATE_CYCLASE_ACTIVITY	39	-0.09082	-0.0044927	0.23198	0.65228	1
GOBP_REGULATION_OF_NEUROTRANSMITTER_RECEPTOR_ACTIVITY	52	-0.081192	-0.0046359	0.20732	0.65233	1
BUYTAERT_PHOTODYNAMIC_THERAPY_STRESS_DN	527	-0.024743	-0.0044296	0.063129	0.65245	1
REACTOME_G_ALPHA_Q_SIGNALLING_EVENTS	180	-0.04301	-0.0045505	0.1097	0.6525	1
GOBP_LENS_MORPHOGENESIS_IN_CAMERA_TYPE_EYE	18	-0.12952	-0.0043558	0.33017	0.65258	1
GOMF_FOLIC_ACID_BINDING	12	-0.14012	-0.0038483	0.35703	0.65264	1
GOBP_CELLULAR_RESPONSE_TO_SORBITOL	4	-0.29977	-0.0047543	0.76335	0.65273	1
WP_PTDINS45P2_IN_CYTOKINESIS_PATHWAY	8	-0.15252	-0.0034206	0.38831	0.65276	1
GOBP_FATTY_ACID_BIOSYNTHETIC_PROCESS	128	-0.048825	-0.0043633	0.12423	0.65285	1
BREDEMEYER_RAG_SIGNALING_NOT_VIA_ATM_UP	53	-0.081319	-0.0046874	0.20683	0.6529	1
GOBP_LABYRINTHINE_LAYER_MORPHOGENESIS	18	-0.13981	-0.0047017	0.35529	0.65302	1
GOBP_RESPONSE_TO_AMMONIUM_ION	6	-0.26877	-0.0052204	0.68286	0.65306	1
DURCHDEWALD_SKIN_CARCINOGENESIS_DN	239	-0.036216	-0.004407	0.091946	0.65316	1
GOBP_NEGATIVE_REGULATION_OF_LYMPHOCYTE_ACTIVATION	132	-0.051803	-0.0047007	0.13124	0.65348	1
GOBP_MULTIVESICULAR_BODY_ORGANIZATION	27	-0.099405	-0.0040931	0.25165	0.65358	1
GOCC_PLASMA_MEMBRANE_SIGNALING_RECEPTOR_COMPLEX	157	-0.04583	-0.0045319	0.11597	0.65364	1
LE_EGR2_TARGETS_DN	89	-0.059783	-0.0044605	0.15121	0.65371	1
REACTOME_VITAMINS	6	-0.2334	-0.0045334	0.58982	0.65384	1
BIOCARTA_NFAT_PATHWAY	42	-0.088607	-0.0045483	0.22386	0.65387	1
GOBP_OSTEOCLAST_PROLIFERATION	9	-0.20143	-0.0047913	0.50885	0.65389	1
WP_LDLRAD4_AND_WHAT_WE_KNOW_ABOUT_IT	7	-0.24947	-0.0052336	0.63016	0.6539	1
REACTOME_CONDENSATION_OF_PROPHASE_CHROMOSOMES	31	-0.10579	-0.0046668	0.26714	0.65395	1
PID_P53_DOWNSTREAM_PATHWAY	114	-0.05268	-0.0044449	0.13302	0.65396	1
GOCC_KATANIN_COMPLEX	5	-0.21869	-0.0038778	0.55193	0.65403	1
GOBP_BASE_EXCISION_REPAIR_AP_SITE_FORMATION	10	-0.1675	-0.0041997	0.4227	0.65405	1
GOBP_CELLULAR_RESPONSE_TO_ALCOHOL	78	-0.064928	-0.0045367	0.16381	0.65408	1
GOBP_POSITIVE_REGULATION_OF_HISTONE_METHYLATION	33	-0.10087	-0.004591	0.2544	0.65413	1
ZHAN_VARIABLE_EARLY_DIFFERENTIATION_GENES_DN	27	-0.1049	-0.0043194	0.26457	0.65413	1
GOBP_CELL_CELL_JUNCTION_ORGANIZATION	178	-0.044954	-0.00473	0.11325	0.65429	1
GOBP_INTERSTRAND_CROSS_LINK_REPAIR	35	-0.095666	-0.0044838	0.241	0.6543	1
RODRIGUES_NTN1_TARGETS_DN	125	-0.052359	-0.0046244	0.13187	0.65433	1
WP_FGFR3_SIGNALING_IN_CHONDROCYTE_PROLIFERATION_AND_TERMINAL_DIFFERENTIATION	24	-0.11211	-0.0043527	0.28215	0.65444	1
BLALOCK_ALZHEIMERS_DISEASE_UP	1356	-0.015962	-0.0044585	0.040162	0.65448	1
GOBP_PHOSPHOLIPID_EFFLUX	14	-0.17748	-0.0052643	0.44635	0.65454	1
GOBP_POSITIVE_REGULATION_OF_HEMATOPOIETIC_PROGENITOR_CELL_DIFFERENTIATION	5	-0.21035	-0.0037299	0.52839	0.65472	1
HUI_MAPK14_TARGETS_UP	16	-0.13897	-0.0044065	0.34894	0.65478	1
PUJANA_BREAST_CANCER_WITH_BRCA1_MUTATED_UP	50	-0.065335	-0.0036582	0.16394	0.65488	1
GOBP_REGULATION_OF_NMDA_RECEPTOR_ACTIVITY	21	-0.12807	-0.0046517	0.32132	0.6549	1
REACTOME_METABOLISM_OF_LIPIDS	632	-0.022391	-0.0043747	0.05616	0.65494	1
GOBP_RESPONSE_TO_INTERLEUKIN_6	31	-0.10501	-0.0046324	0.26336	0.65495	1
GOBP_CORTICOSPINAL_TRACT_MORPHOGENESIS	7	-0.20628	-0.0043275	0.5173	0.65496	1
KOKKINAKIS_METHIONINE_DEPRIVATION_96HR_DN	56	-0.077271	-0.004578	0.19375	0.65498	1
PID_BMP_PATHWAY	35	-0.10722	-0.0050254	0.26884	0.65499	1
GOMF_CARBON_CARBON_LYASE_ACTIVITY	45	-0.087039	-0.0046242	0.2181	0.65508	1
GOBP_REGULATION_OF_SECONDARY_HEART_FIELD_CARDIOBLAST_PROLIFERATION	6	-0.23272	-0.0045201	0.58281	0.65516	1
GOBP_MITOTIC_SPINDLE_ASSEMBLY	59	-0.070108	-0.004263	0.1755	0.65522	1
GOBP_PROTEIN_TRANSPORT_INTO_MEMBRANE_RAFT	4	-0.26021	-0.0041269	0.65136	0.65523	1
BIOCARTA_DC_PATHWAY	13	-0.16413	-0.0046914	0.4106	0.65532	1
GOBP_ESTABLISHMENT_OR_MAINTENANCE_OF_MONOPOLAR_CELL_POLARITY	19	-0.12563	-0.0043404	0.3141	0.65541	1
REACTOME_PHASE_4_RESTING_MEMBRANE_POTENTIAL	18	-0.13724	-0.0046152	0.3428	0.65555	1
BIOCARTA_PARKIN_PATHWAY	7	-0.21461	-0.0045024	0.53583	0.65561	1
GOBP_POSITIVE_REGULATION_OF_AUTOPHAGY_OF_MITOCHONDRION	12	-0.19253	-0.0052875	0.48046	0.65568	1
GOBP_POSITIVE_REGULATION_OF_MITOCHONDRIAL_MEMBRANE_POTENTIAL	9	-0.15076	-0.003586	0.37598	0.65578	1
REACTOME_ATTENUATION_PHASE	20	-0.12801	-0.0045373	0.31899	0.65589	1
GOBP_POSITIVE_REGULATION_OF_GLYCOPROTEIN_METABOLIC_PROCESS	23	-0.112	-0.0042569	0.27904	0.65592	1
GOBP_POSITIVE_REGULATION_OF_HISTONE_H4_ACETYLATION	6	-0.25026	-0.0048608	0.62346	0.65594	1
GOMF_ADENYLATE_CYCLASE_BINDING	10	-0.20468	-0.0051318	0.50979	0.65597	1
GOBP_MONOACYLGLYCEROL_BIOSYNTHETIC_PROCESS	3	-0.33687	-0.0046271	0.83877	0.65601	1
BOYAULT_LIVER_CANCER_SUBCLASS_G6_UP	61	-0.075092	-0.0046425	0.18687	0.65609	1
GOBP_CILIUM_MOVEMENT	172	-0.042005	-0.0043454	0.10447	0.65618	1
REACTOME_STIMULI_SENSING_CHANNELS	87	-0.063366	-0.0046747	0.15752	0.65625	1
GOBP_POSITIVE_REGULATION_OF_HISTONE_H3_K9_ACETYLATION	7	-0.20809	-0.0043655	0.51641	0.65651	1
MOOTHA_PGC	336	-0.030032	-0.0043196	0.074525	0.65651	1
GOBP_POSITIVE_REGULATION_OF_PINOCYTOSIS	5	-0.24555	-0.004354	0.60916	0.65656	1
REACTOME_FRUCTOSE_METABOLISM	6	-0.27215	-0.005286	0.67512	0.65656	1
KOHN_EMT_EPITHELIAL	18	-0.12973	-0.0043626	0.32176	0.65659	1
REACTOME_JNK_C_JUN_KINASES_PHOSPHORYLATION_AND_ACTIVATION_MEDIATED_BY_ACTIVATED_HUMAN_TAK1	16	-0.1524	-0.0048322	0.37772	0.65669	1
GOBP_MAINTENANCE_OF_PROTEIN_LOCATION_IN_EXTRACELLULAR_REGION	5	-0.28472	-0.0050485	0.70561	0.65671	1
SCHMIDT_POR_TARGETS_IN_LIMB_BUD_UP	24	-0.10642	-0.0041316	0.26373	0.65671	1
GOMF_OXIDOREDUCTASE_ACTIVITY_ACTING_ON_THE_ALDEHYDE_OR_OXO_GROUP_OF_DONORS_NAD_OR_NADP_AS_ACCEPTOR	36	-0.089148	-0.0042374	0.22091	0.65673	1
GOBP_POSITIVE_REGULATION_OF_TELOMERE_CAPPING	13	-0.17382	-0.0049683	0.4305	0.6568	1
GOCC_EARLY_ENDOSOME_LUMEN	5	-0.22354	-0.0039637	0.55359	0.65682	1
GOBP_PATTERN_SPECIFICATION_PROCESS	378	-0.031253	-0.0047615	0.077373	0.65686	1
GOBP_POSITIVE_REGULATION_OF_INTERLEUKIN_10_PRODUCTION	32	-0.11023	-0.0049405	0.27288	0.65687	1
GOBP_NEGATIVE_REGULATION_OF_ACTIN_FILAMENT_POLYMERIZATION	53	-0.073123	-0.004215	0.18101	0.65688	1
REACTOME_CREB1_PHOSPHORYLATION_THROUGH_THE_ACTIVATION_OF_CAMKII_CAMKK_CAMKIV_CASCASDE	7	-0.2191	-0.0045964	0.54162	0.65708	1
GOBP_POSITIVE_REGULATION_OF_I_KAPPAB_KINASE_NF_KAPPAB_SIGNALING	153	-0.048574	-0.0047422	0.11995	0.65724	1
GOBP_NEGATIVE_REGULATION_OF_PROTEIN_KINASE_B_SIGNALING	35	-0.089659	-0.0042022	0.22125	0.65735	1
GOBP_GLYCINE_IMPORT_ACROSS_PLASMA_MEMBRANE	5	-0.25876	-0.0045882	0.63808	0.65745	1
COLINA_TARGETS_OF_4EBP1_AND_4EBP2	279	-0.033926	-0.0044547	0.083651	0.65747	1
GOBP_REGULATION_OF_PROTEIN_ADP_RIBOSYLATION	8	-0.17301	-0.00388	0.42655	0.65748	1
GOCC_UBIQUINONE_BIOSYNTHESIS_COMPLEX	6	-0.24653	-0.0047884	0.60771	0.6575	1
GOMF_3_5_CYCLIC_AMP_PHOSPHODIESTERASE_ACTIVITY	17	-0.15698	-0.0051306	0.38693	0.65752	1
GOBP_VESICLE_TETHERING_INVOLVED_IN_EXOCYTOSIS	8	-0.23903	-0.0053606	0.58886	0.65759	1
REACTOME_INSULIN_RECEPTOR_SIGNALLING_CASCADE	41	-0.094758	-0.0048059	0.23317	0.65777	1
GOBP_POSITIVE_REGULATION_OF_ENDOTHELIAL_CELL_DIFFERENTIATION	8	-0.23441	-0.005257	0.57667	0.6578	1
GALINDO_IMMUNE_RESPONSE_TO_ENTEROTOXIN	52	-0.074832	-0.0042727	0.18408	0.65782	1
GOBP_VESICLE_FUSION_WITH_GOLGI_APPARATUS	8	-0.20478	-0.0045924	0.50257	0.65816	1
BROWNE_HCMV_INFECTION_1HR_UP	42	-0.09351	-0.0047999	0.22945	0.65819	1
GOBP_ORGANIC_CATION_TRANSPORT	48	-0.086236	-0.0047313	0.2116	0.65819	1
GOBP_REGULATION_OF_PHOSPHOLIPID_TRANSPORT	14	-0.14729	-0.004369	0.36133	0.65823	1
GOCC_U2_TYPE_SPLICEOSOMAL_COMPLEX	77	-0.067253	-0.0046691	0.16472	0.65847	1
SHEDDEN_LUNG_CANCER_GOOD_SURVIVAL_A5	53	-0.079695	-0.0045938	0.19492	0.65868	1
LEE_LIVER_CANCER_MYC_DN	51	-0.078213	-0.0044228	0.19121	0.65874	1
GOBP_CHONDROCYTE_DEVELOPMENT_INVOLVED_IN_ENDOCHONDRAL_BONE_MORPHOGENESIS	8	-0.22461	-0.0050373	0.5491	0.65875	1
WP_CELL_INTERACTIONS_OF_THE_PANCREATIC_CANCER_MICROENVIRONMENT	19	-0.14879	-0.0051405	0.36336	0.6589	1
GOBP_POSITIVE_REGULATION_OF_MITOTIC_CYTOKINESIS	7	-0.26197	-0.0054958	0.6397	0.65892	1
GOBP_REGULATION_OF_WNT_SIGNALING_PATHWAY	277	-0.037185	-0.0048654	0.090771	0.65897	1
GOMF_IMMUNE_RECEPTOR_ACTIVITY	93	-0.063478	-0.0048409	0.15494	0.65898	1
ZHOU_CELL_CYCLE_GENES_IN_IR_RESPONSE_6HR	70	-0.070771	-0.0046857	0.17275	0.65898	1
GOBP_FEMALE_MEIOTIC_NUCLEAR_DIVISION	30	-0.11032	-0.0047877	0.26909	0.65908	1
GOBP_FACE_DEVELOPMENT	46	-0.083057	-0.0044612	0.20256	0.65911	1
REACTOME_INTERLEUKIN_20_FAMILY_SIGNALING	22	-0.14917	-0.0055453	0.36377	0.65912	1
GOBP_PYRAMIDAL_NEURON_DIFFERENTIATION	11	-0.15735	-0.0041374	0.38359	0.65916	1
GOBP_REPLICATIVE_SENESCENCE	16	-0.1304	-0.0041347	0.31791	0.65916	1
GOBP_GLOMERULUS_MORPHOGENESIS	8	-0.22124	-0.0049618	0.53879	0.65932	1
GOBP_REGULATION_OF_PROTEASOMAL_UBIQUITIN_DEPENDENT_PROTEIN_CATABOLIC_PROCESS	107	-0.055048	-0.0045008	0.13406	0.65932	1
UROSEVIC_RESPONSE_TO_IMIQUIMOD	13	-0.18558	-0.0053046	0.45191	0.65934	1
GOCC_CLEAVAGE_FURROW	45	-0.08518	-0.0045254	0.20737	0.65938	1
GOMF_ALDEHYDE_DEHYDROGENASE_NAD_P_PLUS_ACTIVITY	17	-0.12891	-0.0042133	0.31353	0.65952	1
DEMAGALHAES_AGING_UP	43	-0.096291	-0.005001	0.23414	0.65955	1
GOBP_REGULATION_OF_CELLULAR_CARBOHYDRATE_CATABOLIC_PROCESS	9	-0.19257	-0.0045806	0.46729	0.65987	1
SCHAEFFER_PROSTATE_DEVELOPMENT_AND_CANCER_BOX6_DN	5	-0.27881	-0.0049437	0.67643	0.65989	1
GOBP_TOLL_LIKE_RECEPTOR_9_SIGNALING_PATHWAY	15	-0.15499	-0.0047585	0.37554	0.66009	1
GOCC_PROTEASOME_CORE_COMPLEX_ALPHA_SUBUNIT_COMPLEX	8	-0.20175	-0.0045246	0.48866	0.66015	1
REACTOME_INTERLEUKIN_35_SIGNALLING	11	-0.20376	-0.005358	0.49352	0.66015	1
GOBP_PLASMINOGEN_ACTIVATION	22	-0.13893	-0.0051647	0.33631	0.66024	1
GOCC_NUCLEOCYTOPLASMIC_TRANSPORT_COMPLEX	10	-0.20168	-0.0050566	0.48817	0.66024	1
GOBP_REGULATION_OF_NEUROBLAST_PROLIFERATION	36	-0.10851	-0.0051579	0.26259	0.66028	1
GOBP_NEGATIVE_REGULATION_OF_CELLULAR_EXTRAVASATION	7	-0.22113	-0.0046391	0.53508	0.66029	1
GOBP_REGULATION_OF_LIPID_BIOSYNTHETIC_PROCESS	142	-0.046846	-0.0044075	0.11324	0.66045	1
WP_MITOCHONDRIAL_COMPLEX_III_ASSEMBLY	12	-0.17387	-0.0047751	0.42026	0.66045	1
YAO_HOXA10_TARGETS_VIA_PROGESTERONE_UP	61	-0.077741	-0.0048063	0.18782	0.66053	1
GOMF_CHANNEL_REGULATOR_ACTIVITY	127	-0.05332	-0.0047466	0.12879	0.66057	1
GOMF_TRANSLATION_REGULATOR_ACTIVITY	118	-0.052708	-0.0045241	0.12728	0.6606	1
SASAKI_ADULT_T_CELL_LEUKEMIA	135	-0.05038	-0.0046228	0.12152	0.66077	1
GOBP_NEGATIVE_REGULATION_OF_G0_TO_G1_TRANSITION	3	-0.30712	-0.0042185	0.74051	0.66083	1
RODRIGUES_DCC_TARGETS_UP	4	-0.30778	-0.0048813	0.74127	0.661	1
GOBP_ASTROCYTE_ACTIVATION	16	-0.14769	-0.0046828	0.35561	0.66104	1
BIOCARTA_PRION_PATHWAY	12	-0.15634	-0.0042937	0.37622	0.66113	1
WP_DRUG_INDUCTION_OF_BILE_ACID_PATHWAY	17	-0.14318	-0.0046797	0.34436	0.66122	1
GOMF_N6_METHYLADENOSINE_CONTAINING_RNA_BINDING	10	-0.16755	-0.0042009	0.40279	0.66128	1
GOBP_REGULATION_OF_NUCLEOBASE_CONTAINING_COMPOUND_TRANSPORT	12	-0.15722	-0.0043177	0.37747	0.66147	1
AIYAR_COBRA1_TARGETS_DN	21	-0.11769	-0.0042747	0.28257	0.66148	1
GOBP_NUCLEOBASE_TRANSPORT	9	-0.16991	-0.0040415	0.40785	0.66151	1
GOBP_DETERMINATION_OF_LIVER_LEFT_RIGHT_ASYMMETRY	4	-0.30552	-0.0048455	0.73283	0.66162	1
GOBP_POSITIVE_REGULATION_OF_TRIGLYCERIDE_BIOSYNTHETIC_PROCESS	12	-0.14293	-0.0039253	0.34276	0.66166	1
GOBP_BASE_CONVERSION_OR_SUBSTITUTION_EDITING	14	-0.16277	-0.004828	0.39018	0.66172	1
MOOTHA_HUMAN_MITODB_6_2002	348	-0.029747	-0.0043527	0.071276	0.66179	1
GOBP_STEROL_BIOSYNTHETIC_PROCESS	44	-0.089666	-0.0047107	0.21475	0.66186	1
CREIGHTON_ENDOCRINE_THERAPY_RESISTANCE_3	620	-0.025024	-0.0048444	0.059923	0.66188	1
GOMF_GUANYLATE_CYCLASE_REGULATOR_ACTIVITY	7	-0.25782	-0.0054088	0.61734	0.66189	1
GOBP_NUCLEOLAR_CHROMATIN_ORGANIZATION	8	-0.21454	-0.0048113	0.5133	0.66201	1
GOBP_ACTIN_FILAMENT_SEVERING	14	-0.15839	-0.0046981	0.37883	0.66206	1
GOBP_CELLULAR_RESPONSE_TO_NITROSATIVE_STRESS	6	-0.28349	-0.0055063	0.67787	0.6621	1
REACTOME_DISSOLUTION_OF_FIBRIN_CLOT	11	-0.18963	-0.0049864	0.45337	0.66212	1
CHESLER_BRAIN_HIGHEST_GENETIC_VARIANCE	31	-0.10141	-0.0044739	0.24244	0.66214	1
STEGER_ADIPOGENESIS_UP	16	-0.13234	-0.0041964	0.31624	0.6622	1
PID_RXR_VDR_PATHWAY	24	-0.13183	-0.0051184	0.31491	0.66225	1
GOBP_PROTOPORPHYRINOGEN_IX_BIOSYNTHETIC_PROCESS	8	-0.18305	-0.0041052	0.43724	0.66226	1
WP_BIOMARKERS_FOR_UREA_CYCLE_DISORDERS	9	-0.18966	-0.0045112	0.45274	0.66235	1
GOBP_CELL_CELL_ADHESION_VIA_PLASMA_MEMBRANE_ADHESION_MOLECULES	237	-0.044732	-0.0054208	0.10672	0.66244	1
MUELLER_METHYLATED_IN_GLIOBLASTOMA	25	-0.11466	-0.0045431	0.27353	0.66245	1
REACTOME_NUCLEOTIDE_BIOSYNTHESIS	13	-0.13854	-0.0039599	0.33013	0.66262	1
GOBP_AMINOPHOSPHOLIPID_TRANSLOCATION	6	-0.21864	-0.0042467	0.52074	0.66271	1
GOMF_AMINOPHOSPHOLIPID_FLIPPASE_ACTIVITY	6	-0.21864	-0.0042467	0.52074	0.66271	1
GOBP_EPIDERMAL_CELL_DIFFERENTIATION	189	-0.049867	-0.0054047	0.11876	0.66272	1
GOBP_MONOATOMIC_ION_HOMEOSTASIS	484	-0.028168	-0.0048395	0.067078	0.66273	1
REACTOME_INDUCTION_OF_CELL_CELL_FUSION	11	-0.18867	-0.0049612	0.44914	0.66278	1
GOBP_MONOATOMIC_ION_TRANSPORT	1006	-0.019838	-0.0048299	0.04722	0.6628	1
BIOCARTA_CDC25_PATHWAY	9	-0.20428	-0.004859	0.48613	0.66283	1
TAKAO_RESPONSE_TO_UVB_RADIATION_UP	63	-0.067365	-0.0042323	0.16028	0.66286	1
GOBP_RIBOSOMAL_SMALL_SUBUNIT_BIOGENESIS	59	-0.071316	-0.0043364	0.16954	0.66299	1
RANKIN_ANGIOGENIC_TARGETS_OF_VHL_HIF2A_UP	4	-0.3112	-0.0049357	0.73925	0.66311	1
WP_T_CELL_MODULATION_IN_PANCREATIC_CANCER	43	-0.0897	-0.0046588	0.213	0.66317	1
BIOCARTA_CIRCADIAN_PATHWAY	6	-0.32143	-0.0062432	0.76297	0.66322	1
GOBP_MICROTUBULE_ORGANIZING_CENTER_ORGANIZATION	134	-0.05032	-0.0046003	0.11939	0.66329	1
GOMF_PEPTIDOGLYCAN_IMMUNE_RECEPTOR_ACTIVITY	5	-0.31432	-0.0055733	0.74534	0.66338	1
REACTOME_HCMV_EARLY_EVENTS	75	-0.07121	-0.0048795	0.16878	0.66345	1
LINDGREN_BLADDER_CANCER_CLUSTER_3_DN	185	-0.044921	-0.0048175	0.10643	0.6635	1
MALTA_CURATED_STEMNESS_MARKERS	15	-0.16919	-0.0051944	0.40081	0.66352	1
GOBP_POSITIVE_REGULATION_OF_MELANOCYTE_DIFFERENTIATION	5	-0.3147	-0.0055801	0.74546	0.66354	1
GOBP_REGULATION_OF_MELANOCYTE_DIFFERENTIATION	5	-0.3147	-0.0055801	0.74546	0.66354	1
GOBP_GLYCOSYL_COMPOUND_BIOSYNTHETIC_PROCESS	16	-0.16526	-0.0052401	0.39121	0.66365	1
GOBP_INTERMEDIATE_FILAMENT_BUNDLE_ASSEMBLY	5	-0.22694	-0.004024	0.53701	0.6637	1
DONATO_CELL_CYCLE_TRETINOIN	5	-0.2482	-0.004401	0.58707	0.66377	1
GOBP_GROWTH_HORMONE_RECEPTOR_SIGNALING_PATHWAY_VIA_JAK_STAT	8	-0.29272	-0.0065648	0.69222	0.6638	1
GOBP_ORGANIC_ACID_TRANSMEMBRANE_TRANSPORT	135	-0.052865	-0.0048508	0.12487	0.66398	1
GOBP_CILIUM_ORGANIZATION	358	-0.030558	-0.0045336	0.072163	0.66402	1
KUROKAWA_LIVER_CANCER_EARLY_RECURRENCE_UP	9	-0.21227	-0.0050492	0.50125	0.66403	1
REACTOME_CREB1_PHOSPHORYLATION_THROUGH_NMDA_RECEPTOR_MEDIATED_ACTIVATION_OF_RAS_SIGNALING	18	-0.14408	-0.0048452	0.33997	0.66414	1
GOBP_AZOLE_TRANSMEMBRANE_TRANSPORT	12	-0.18052	-0.0049577	0.4259	0.66416	1
GOBP_TYPE_I_PNEUMOCYTE_DIFFERENTIATION	7	-0.26122	-0.0054801	0.61599	0.66424	1
BREDEMEYER_RAG_SIGNALING_VIA_ATM_NOT_VIA_NFKB_UP	45	-0.09324	-0.0049536	0.2195	0.6645	1
BIOCARTA_MELANOCYTE_PATHWAY	7	-0.25766	-0.0054053	0.60651	0.66451	1
WP_MAPK_SIGNALING_PATHWAY	198	-0.043022	-0.0047712	0.1012	0.66462	1
GOBP_MEIOTIC_CYTOKINESIS	8	-0.22747	-0.0051013	0.53473	0.66472	1
GOCC_TRANSCRIPTION_FACTOR_AP_1_COMPLEX	4	-0.32903	-0.0052185	0.77299	0.66482	1
REACTOME_TACHYKININ_RECEPTORS_BIND_TACHYKININS	5	-0.34342	-0.0060894	0.80632	0.66491	1
GOBP_PYRIMIDINE_NUCLEOTIDE_METABOLIC_PROCESS	43	-0.090607	-0.0047058	0.21262	0.66499	1
GOBP_REGULATION_OF_NEUTROPHIL_ACTIVATION	10	-0.15943	-0.0039972	0.37371	0.66516	1
GOBP_REGULATION_OF_NUCLEOTIDE_BIOSYNTHETIC_PROCESS	27	-0.10119	-0.0041665	0.23717	0.66518	1
GOBP_POSITIVE_REGULATION_OF_EXTRINSIC_APOPTOTIC_SIGNALING_PATHWAY_IN_ABSENCE_OF_LIGAND	9	-0.20771	-0.0049407	0.48672	0.66522	1
GOCC_ENZYME_ACTIVATOR_COMPLEX	5	-0.20324	-0.0036037	0.4761	0.66527	1
WP_BMP2WNT4FOXO1_PATHWAY_IN_PRIMARY_ENDOMETRIAL_STROMAL_CELL_DIFFERENTIATION	13	-0.18991	-0.0054284	0.44464	0.66535	1
GOBP_RIBOSOMAL_SUBUNIT_EXPORT_FROM_NUCLEUS	14	-0.18254	-0.0054145	0.42701	0.66548	1
PID_ARF_3PATHWAY	17	-0.1465	-0.0047882	0.34231	0.66567	1
GOBP_DETOXIFICATION_OF_NITROGEN_COMPOUND	3	-0.35071	-0.0048172	0.81923	0.66571	1
SU_LIVER	47	-0.087448	-0.0047477	0.20416	0.66579	1
GOBP_EPITHELIAL_MESENCHYMAL_CELL_SIGNALING	3	-0.40574	-0.005573	0.94705	0.66582	1
GOBP_COMPLEMENT_RECEPTOR_MEDIATED_SIGNALING_PATHWAY	9	-0.25122	-0.0059756	0.58578	0.66598	1
WP_REGULATION_OF_APOPTOSIS_BY_PARATHYROID_HORMONERELATED_PROTEIN	18	-0.14923	-0.0050186	0.3479	0.66602	1
WP_FAS_LIGAND_PATHWAY_AND_STRESS_INDUCTION_OF_HEAT_SHOCK_PROTEINS	38	-0.093677	-0.0045744	0.21824	0.66612	1
FUKUSHIMA_TNFSF11_TARGETS	11	-0.21544	-0.005665	0.50174	0.66618	1
REACTOME_HCMV_INFECTION	95	-0.061737	-0.0047581	0.1437	0.66626	1
GOBP_RENAL_SYSTEM_PROCESS_INVOLVED_IN_REGULATION_OF_SYSTEMIC_ARTERIAL_BLOOD_PRESSURE	18	-0.15717	-0.0052856	0.36581	0.66627	1
GOBP_TELOMERE_MAINTENANCE_VIA_SEMI_CONSERVATIVE_REPLICATION	7	-0.24978	-0.0052401	0.58116	0.66632	1
GOBP_REGULATION_OF_AEROBIC_RESPIRATION	23	-0.1074	-0.0040821	0.24985	0.66635	1
GOBP_PROTECTION_FROM_NATURAL_KILLER_CELL_MEDIATED_CYTOTOXICITY	4	-0.3013	-0.0047786	0.70054	0.66643	1
REACTOME_PARACETAMOL_ADME	23	-0.13624	-0.0051781	0.31671	0.66646	1
WATANABE_ULCERATIVE_COLITIS_WITH_CANCER_DN	14	-0.18612	-0.0055208	0.4323	0.66659	1
GOBP_REGULATION_OF_CARDIAC_MUSCLE_CELL_MEMBRANE_POTENTIAL	7	-0.28082	-0.0058914	0.65187	0.66669	1
REACTOME_FORMATION_OF_APOPTOSOME	9	-0.15307	-0.0036409	0.3551	0.66678	1
GOMF_KINASE_BINDING	624	-0.024945	-0.0048442	0.057858	0.66682	1
GOMF_GLUTATHIONE_TRANSMEMBRANE_TRANSPORTER_ACTIVITY	5	-0.29818	-0.0052873	0.69151	0.66684	1
WP_NETWORK_MAP_OF_SARSCOV2_SIGNALING_PATHWAY	175	-0.045872	-0.0047862	0.10636	0.66687	1
REACTOME_RNA_POLYMERASE_I_TRANSCRIPTION	60	-0.073822	-0.0045266	0.17115	0.66688	1
GOMF_ANTIPORTER_ACTIVITY	87	-0.06195	-0.0045702	0.14359	0.66692	1
GOCC_FIBRILLAR_CENTER	123	-0.051301	-0.0044949	0.11882	0.66704	1
GOBP_ASTROCYTE_DIFFERENTIATION	65	-0.081058	-0.0051724	0.18766	0.6671	1
GOBP_REGULATION_OF_THE_FORCE_OF_HEART_CONTRACTION_BY_CHEMICAL_SIGNAL	5	-0.33641	-0.0059651	0.77888	0.6671	1
GOMF_PHOSPHATASE_INHIBITOR_ACTIVITY	35	-0.092101	-0.0043167	0.21321	0.66711	1
GOBP_SPERM_EGG_RECOGNITION	41	-0.10131	-0.0051381	0.23445	0.66717	1
HELLER_SILENCED_BY_METHYLATION_DN	91	-0.065479	-0.0049398	0.15149	0.66721	1
GOBP_AMIDE_METABOLIC_PROCESS	923	-0.020453	-0.0047831	0.047294	0.6673	1
GOBP_REGULATION_OF_PRODUCTION_OF_MOLECULAR_MEDIATOR_OF_IMMUNE_RESPONSE	159	-0.049027	-0.0048785	0.11334	0.66733	1
GOBP_UBIQUINONE_METABOLIC_PROCESS	18	-0.14232	-0.0047863	0.32902	0.66733	1
GOBP_MAGNESIUM_ION_TRANSPORT	13	-0.15909	-0.0045474	0.3676	0.66741	1
KYNG_DNA_DAMAGE_BY_GAMMA_RADIATION	64	-0.07492	-0.004744	0.17312	0.66741	1
GOMF_TRNA_SPECIFIC_ADENOSINE_DEAMINASE_ACTIVITY	7	-0.22853	-0.0047942	0.52788	0.66746	1
GOBP_HEART_MORPHOGENESIS	219	-0.042739	-0.0049815	0.098691	0.66751	1
GOBP_TRNA_PROCESSING	112	-0.053626	-0.0044852	0.12378	0.66757	1
GOBP_PHOSPHOLIPID_CATABOLIC_PROCESS	46	-0.092871	-0.0049884	0.21435	0.66759	1
REACTOME_TP53_REGULATES_TRANSCRIPTION_OF_DNA_REPAIR_GENES	53	-0.073273	-0.0042236	0.16911	0.66759	1
GOBP_NUCLEAR_EXPORT	126	-0.054063	-0.0047939	0.12476	0.66761	1
GOBP_REGULATION_OF_MITOCHONDRIAL_ELECTRON_TRANSPORT_NADH_TO_UBIQUINONE	4	-0.34547	-0.0054791	0.79692	0.66767	1
WP_NEOLACTO_SERIES_SPHINGOLIPID_METABOLISM	10	-0.22489	-0.0056385	0.51857	0.66773	1
GOBP_REGULATION_OF_SYNAPTIC_VESICLE_TRANSPORT	6	-0.28371	-0.0055106	0.65331	0.66795	1
REACTOME_AGGREPHAGY	32	-0.11633	-0.005214	0.26789	0.66795	1
GOMF_BUBBLE_DNA_BINDING	8	-0.26518	-0.0059472	0.61061	0.66796	1
GOBP_CELL_DIVISION	530	-0.026827	-0.0048159	0.06176	0.66799	1
GOBP_MALE_SEX_DIFFERENTIATION	132	-0.052168	-0.0047338	0.12	0.66812	1
GOBP_TRICUSPID_VALVE_MORPHOGENESIS	5	-0.29216	-0.0051805	0.67181	0.66818	1
GOMF_SALT_TRANSMEMBRANE_TRANSPORTER_ACTIVITY	480	-0.02982	-0.0051028	0.068566	0.66819	1
SEITZ_NEOPLASTIC_TRANSFORMATION_BY_8P_DELETION_UP	59	-0.08088	-0.004918	0.18588	0.66826	1
GOBP_HISTONE_H3_K27_TRIMETHYLATION	7	-0.22908	-0.0048058	0.52633	0.6683	1
SPIELMAN_LYMPHOBLAST_EUROPEAN_VS_ASIAN_2FC_UP	10	-0.20661	-0.0051802	0.47454	0.66836	1
REACTOME_STRIATED_MUSCLE_CONTRACTION	28	-0.10557	-0.0044266	0.24244	0.66838	1
GOBP_2FE_2S_CLUSTER_ASSEMBLY	8	-0.20643	-0.0046296	0.47388	0.66844	1
WP_TYPE_II_DIABETES_MELLITUS	18	-0.15722	-0.0052874	0.36087	0.66846	1
GOBP_CYTOKINE_PRODUCTION_INVOLVED_IN_IMMUNE_RESPONSE	98	-0.063122	-0.0049406	0.14476	0.66859	1
GOBP_ANTERIOR_HEAD_DEVELOPMENT	6	-0.24016	-0.0046648	0.55048	0.66868	1
REACTOME_COPI_MEDIATED_ANTEROGRADE_TRANSPORT	89	-0.066184	-0.0049381	0.1517	0.66868	1
REACTOME_PROPIONYL_COA_CATABOLISM	5	-0.22381	-0.0039684	0.51248	0.66884	1
GOCC_BASAL_CORTEX	5	-0.2705	-0.0047964	0.61911	0.66891	1
HOEGERKORP_CD44_TARGETS_TEMPORAL_DN	24	-0.12755	-0.0049522	0.29194	0.66891	1
HUPER_BREAST_BASAL_VS_LUMINAL_DN	44	-0.10211	-0.0053643	0.23362	0.66897	1
VERRECCHIA_RESPONSE_TO_TGFB1_C6	5	-0.3065	-0.0054346	0.70067	0.6691	1
WP_GLYCOGEN_SYNTHESIS_AND_DEGRADATION	32	-0.10035	-0.0044974	0.22932	0.66915	1
MAGRANGEAS_MULTIPLE_MYELOMA_IGG_VS_IGA_UP	13	-0.16768	-0.004793	0.3829	0.66927	1
GOBP_INTERNEURON_MIGRATION	11	-0.20024	-0.0052654	0.45725	0.66928	1
GOBP_REGULATION_OF_IMMUNE_EFFECTOR_PROCESS	310	-0.035756	-0.0049441	0.081642	0.66929	1
GOMF_OXIDOREDUCTASE_ACTIVITY_ACTING_ON_PAIRED_DONORS_WITH_INCORPORATION_OR_REDUCTION_OF_MOLECULAR_OXYGEN_REDUCED_FLAVIN_OR_FLAVOPROTEIN_AS_ONE_DONOR_AND_INCORPORATION_OF_ONE_ATOM_OF_OXYGEN	34	-0.11888	-0.0054917	0.27139	0.66932	1
GOBP_INTEGRIN_ACTIVATION	25	-0.12601	-0.0049928	0.28759	0.66936	1
SHIPP_DLBCL_CURED_VS_FATAL_UP	28	-0.12749	-0.0053456	0.29087	0.66941	1
GAZDA_DIAMOND_BLACKFAN_ANEMIA_ERYTHROID_DN	357	-0.032283	-0.004783	0.073648	0.66943	1
GOBP_REGULATION_OF_MICROTUBULE_DEPOLYMERIZATION	22	-0.12238	-0.0045495	0.27919	0.66943	1
GOBP_POSITIVE_REGULATION_OF_CILIUM_ASSEMBLY	24	-0.11709	-0.0045461	0.26709	0.66945	1
GOMF_NUCLEOCYTOPLASMIC_CARRIER_ACTIVITY	28	-0.11335	-0.0047527	0.25853	0.66946	1
WP_TRYPTOPHAN_METABOLISM	29	-0.11322	-0.0048311	0.25799	0.66961	1
GOBP_STEROL_METABOLIC_PROCESS	127	-0.055192	-0.0049132	0.12569	0.66971	1
GOBP_REGULATION_OF_NECROTIC_CELL_DEATH	32	-0.11039	-0.0049475	0.25137	0.66972	1
VANTVEER_BREAST_CANCER_METASTASIS_UP	38	-0.096438	-0.0047092	0.21961	0.66972	1
GOBP_PHOSPHOLIPID_TRANSPORT	94	-0.067156	-0.0051486	0.1529	0.66975	1
SASAI_TARGETS_OF_CXCR6_AND_PTCH1_UP	8	-0.23034	-0.0051659	0.52421	0.66982	1
GOBP_LIPID_TRANSPORT_ACROSS_BLOOD_BRAIN_BARRIER	5	-0.24774	-0.0043929	0.563	0.67004	1
GOBP_POSITIVE_REGULATION_OF_CELLULAR_COMPONENT_BIOGENESIS	417	-0.030651	-0.0048986	0.069618	0.67013	1
REACTOME_CELL_SURFACE_INTERACTIONS_AT_THE_VASCULAR_WALL	104	-0.062297	-0.0050221	0.14146	0.67017	1
REACTOME_TRANSPORT_OF_RCBL_WITHIN_THE_BODY	8	-0.23801	-0.0053378	0.5403	0.67022	1
WP_ALANINE_AND_ASPARTATE_METABOLISM	12	-0.1761	-0.0048364	0.3996	0.67028	1
GOBP_POSITIVE_REGULATION_OF_EPITHELIAL_CELL_APOPTOTIC_PROCESS	27	-0.12782	-0.0052632	0.28981	0.67041	1
GOBP_PROTEASOME_ASSEMBLY	8	-0.20389	-0.0045726	0.46226	0.67042	1
GOBP_REGULATION_OF_GRANULOCYTE_CHEMOTAXIS	44	-0.092898	-0.0048804	0.2106	0.67043	1
REACTOME_HEPARAN_SULFATE_HEPARIN_HS_GAG_METABOLISM	47	-0.095279	-0.0051729	0.21596	0.67046	1
GOBP_LIPID_PHOSPHORYLATION	14	-0.14494	-0.0042993	0.32831	0.67057	1
REACTOME_MIRO_GTPASE_CYCLE	5	-0.26573	-0.0047118	0.60183	0.67058	1
WP_GLUCOCORTICOID_RECEPTOR_PATHWAY	59	-0.086587	-0.005265	0.19601	0.67066	1
GOBP_INTEGRATED_STRESS_RESPONSE_SIGNALING	34	-0.094795	-0.0043791	0.21448	0.67074	1
WANG_NFKB_TARGETS	18	-0.15235	-0.0051233	0.3447	0.67074	1
GOBP_GLIAL_CELL_DIFFERENTIATION	187	-0.047911	-0.0051656	0.10831	0.67088	1
GOBP_POSITIVE_REGULATION_OF_PHOSPHATASE_ACTIVITY	31	-0.10735	-0.0047358	0.24267	0.67088	1
GOBP_RESPIRATORY_SYSTEM_PROCESS	31	-0.12045	-0.0053136	0.27217	0.67095	1
WP_VITAMIN_D_IN_INFLAMMATORY_DISEASES	19	-0.15273	-0.0052769	0.34489	0.67106	1
GOBP_LATERAL_SPROUTING_FROM_AN_EPITHELIUM	9	-0.24521	-0.0058326	0.55365	0.67108	1
GOBP_TRIGLYCERIDE_RICH_LIPOPROTEIN_PARTICLE_CLEARANCE	5	-0.32148	-0.0057003	0.7252	0.67122	1
XU_CREBBP_TARGETS_DN	29	-0.11674	-0.0049815	0.26322	0.6713	1
GOBP_GASTRULATION	155	-0.053095	-0.005217	0.11971	0.67131	1
BYSTRYKH_HEMATOPOIESIS_STEM_CELL_RUNX1	7	-0.28463	-0.0059711	0.64104	0.67148	1
REACTOME_PKA_ACTIVATION_IN_GLUCAGON_SIGNALLING	13	-0.17419	-0.004979	0.39228	0.67149	1
WP_PRIMARY_FOCAL_SEGMENTAL_GLOMERULOSCLEROSIS_FSGS	64	-0.081478	-0.0051592	0.18347	0.67151	1
PID_TAP63_PATHWAY	45	-0.097769	-0.0051942	0.22006	0.67158	1
WEINMANN_ADAPTATION_TO_HYPOXIA_DN	30	-0.1179	-0.0051167	0.26457	0.67206	1
GOMF_3_HYDROXYACYL_COA_DEHYDROGENASE_ACTIVITY	5	-0.35782	-0.0063447	0.80235	0.67218	1
GOBP_AMINO_SUGAR_CATABOLIC_PROCESS	11	-0.20933	-0.0055044	0.46932	0.67221	1
LANDIS_BREAST_CANCER_PROGRESSION_UP	39	-0.10091	-0.004992	0.22616	0.67227	1
GOBP_CONVERGENT_EXTENSION_INVOLVED_IN_GASTRULATION	8	-0.27671	-0.0062056	0.61987	0.67234	1
GOBP_PIECEMEAL_MICROAUTOPHAGY_OF_THE_NUCLEUS	9	-0.21303	-0.0050672	0.47718	0.67236	1
GOCC_SCAR_COMPLEX	11	-0.20495	-0.0053892	0.459	0.67238	1
GOBP_ENDOPLASMIC_RETICULUM_LOCALIZATION	8	-0.21947	-0.0049221	0.49122	0.67248	1
GOBP_REGULATION_OF_CYSTEINE_TYPE_ENDOPEPTIDASE_ACTIVITY_INVOLVED_IN_EXECUTION_PHASE_OF_APOPTOSIS	5	-0.25696	-0.0045563	0.57503	0.67251	1
GOCC_SIDE_OF_MEMBRANE	447	-0.030874	-0.0051036	0.06908	0.67253	1
GOBP_REGULATION_OF_MAP_KINASE_ACTIVITY	158	-0.052547	-0.0052124	0.11752	0.67261	1
WP_KYNURENINE_PATHWAY_AND_LINKS_TO_CELL_SENESCENCE	22	-0.13897	-0.0051659	0.31074	0.67264	1
CHAUHAN_RESPONSE_TO_METHOXYESTRADIOL_UP	36	-0.11104	-0.0052781	0.24822	0.67269	1
GOBP_DETERMINATION_OF_DORSAL_VENTRAL_ASYMMETRY	9	-0.20341	-0.0048383	0.45423	0.67285	1
REACTOME_IRS_MEDIATED_SIGNALLING	38	-0.10774	-0.005261	0.24045	0.67294	1
GOBP_POSITIVE_REGULATION_OF_CHOLESTEROL_STORAGE	6	-0.27204	-0.005284	0.60709	0.67296	1
PID_HIV_NEF_PATHWAY	29	-0.10836	-0.0046238	0.24169	0.67304	1
WP_CAMKK2_PATHWAY	30	-0.12359	-0.0053638	0.27568	0.67304	1
GOMF_CYTOSKELETAL_MOTOR_ACTIVITY	106	-0.063228	-0.0051456	0.14093	0.67315	1
WP_NONGENOMIC_ACTIONS_OF_125_DIHYDROXYVITAMIN_D3	59	-0.089284	-0.005429	0.19901	0.67315	1
GOBP_CITRATE_TRANSPORT	5	-0.26359	-0.0046739	0.58706	0.67328	1
GOMF_POLY_PYRIMIDINE_TRACT_BINDING	20	-0.14053	-0.0049811	0.31293	0.67331	1
GOBP_FEMALE_SEX_DIFFERENTIATION	97	-0.064801	-0.0050462	0.14425	0.67336	1
GOBP_REGULATION_OF_SPHINGOLIPID_BIOSYNTHETIC_PROCESS	10	-0.18547	-0.0046502	0.41274	0.67341	1
GOMF_ICOSANOID_BINDING	6	-0.27752	-0.0053903	0.61727	0.67349	1
GOBP_MONOATOMIC_CATION_TRANSPORT	853	-0.022834	-0.0051452	0.050769	0.67355	1
REACTOME_SEMA4D_IN_SEMAPHORIN_SIGNALING	19	-0.16213	-0.0056015	0.36035	0.67361	1
GOBP_AMINO_ACID_IMPORT_ACROSS_PLASMA_MEMBRANE	44	-0.10874	-0.0057128	0.24164	0.67365	1
GOBP_DNA_CATABOLIC_PROCESS	22	-0.12677	-0.0047125	0.28144	0.67379	1
GOBP_REGULATION_OF_CELLULAR_CARBOHYDRATE_METABOLIC_PROCESS	116	-0.055524	-0.0047255	0.12328	0.67379	1
MARZEC_IL2_SIGNALING_UP	96	-0.066144	-0.0051243	0.14677	0.67388	1
GOBP_DCMP_CATABOLIC_PROCESS	5	-0.31565	-0.005597	0.69986	0.67401	1
LEE_DIFFERENTIATING_T_LYMPHOCYTE	160	-0.052218	-0.0052121	0.11577	0.67402	1
GOBP_REGULATION_OF_PROTEIN_CONTAINING_COMPLEX_DISASSEMBLY	104	-0.060881	-0.0049079	0.13493	0.67407	1
REACTOME_CASPASE_MEDIATED_CLEAVAGE_OF_CYTOSKELETAL_PROTEINS	10	-0.18977	-0.0047579	0.42057	0.67408	1
GOCC_ASTROCYTE_PROJECTION	18	-0.15982	-0.0053747	0.35405	0.67415	1
GAUSSMANN_MLL_AF4_FUSION_TARGETS_D_UP	32	-0.10722	-0.0048055	0.23743	0.67421	1
YAO_TEMPORAL_RESPONSE_TO_PROGESTERONE_CLUSTER_15	25	-0.13932	-0.0055202	0.3084	0.67427	1
GOBP_NUCLEOTIDE_SALVAGE	14	-0.17786	-0.0052756	0.39347	0.67437	1
GOMF_MAP_KINASE_ACTIVITY	9	-0.23984	-0.005705	0.53053	0.67439	1
REACTOME_A_TETRASACCHARIDE_LINKER_SEQUENCE_IS_REQUIRED_FOR_GAG_SYNTHESIS	21	-0.13328	-0.0048407	0.29479	0.6744	1
GOBP_IMP_METABOLIC_PROCESS	15	-0.13971	-0.0042894	0.30901	0.67441	1
GOBP_DNA_DAMAGE_RESPONSE_SIGNAL_TRANSDUCTION_RESULTING_IN_TRANSCRIPTION	16	-0.16	-0.0050734	0.35354	0.67457	1
BIOCARTA_ION_PATHWAY	5	-0.31976	-0.0056698	0.70621	0.67464	1
REACTOME_PROCESSING_AND_ACTIVATION_OF_SUMO	7	-0.20674	-0.0043372	0.45611	0.67482	1
VALK_AML_WITH_11Q23_REARRANGED	14	-0.19058	-0.005653	0.42045	0.67482	1
GOCC_MPP7_DLG1_LIN7_COMPLEX	5	-0.32186	-0.0057071	0.70998	0.67484	1
GOCC_CELL_PROJECTION_MEMBRANE	296	-0.03633	-0.0049109	0.080136	0.67485	1
MCCLUNG_COCAINE_REWARD_5D	63	-0.081142	-0.0050978	0.17895	0.67488	1
REACTOME_SYNTHESIS_OF_12_EICOSATETRAENOIC_ACID_DERIVATIVES	4	-0.34636	-0.0054932	0.76323	0.67501	1
GOBP_VACUOLAR_TRANSPORT	134	-0.054138	-0.0049493	0.11911	0.67527	1
CHENG_RESPONSE_TO_NICKEL_ACETATE	38	-0.10451	-0.0051033	0.22981	0.67535	1
REACTOME_TRANS_GOLGI_NETWORK_VESICLE_BUDDING	58	-0.079027	-0.0047646	0.17377	0.67536	1
GOBP_RESPIRATORY_BURST_INVOLVED_IN_INFLAMMATORY_RESPONSE	4	-0.30704	-0.0048697	0.67479	0.67545	1
KEGG_FOCAL_ADHESION	165	-0.052596	-0.0053303	0.11553	0.67553	1
BASSO_CD40_SIGNALING_UP	78	-0.074911	-0.0052342	0.16449	0.67559	1
SHETH_LIVER_CANCER_VS_TXNIP_LOSS_PAM4	236	-0.044105	-0.0053336	0.096849	0.67559	1
GOBP_REGULATION_OF_SYNAPSE_PRUNING	6	-0.31306	-0.0060806	0.68686	0.67572	1
REACTOME_BETA_OXIDATION_OF_DECANOYL_COA_TO_OCTANOYL_COA_COA	3	-0.5004	-0.0068733	1.0975	0.67578	1
GOBP_REGULATION_OF_GASTRIC_ACID_SECRETION	8	-0.24857	-0.0055746	0.54497	0.67584	1
GOBP_NITRIC_OXIDE_SYNTHASE_BIOSYNTHETIC_PROCESS	21	-0.15397	-0.0055923	0.33734	0.67596	1
GOBP_NEGATIVE_REGULATION_OF_REACTIVE_OXYGEN_SPECIES_BIOSYNTHETIC_PROCESS	13	-0.17192	-0.0049143	0.37662	0.67598	1
GOCC_FICOLIN_1_RICH_GRANULE_MEMBRANE	48	-0.10232	-0.0056136	0.22408	0.67602	1
GOCC_SECRETORY_GRANULE	697	-0.025141	-0.0051475	0.055048	0.67606	1
GOBP_ACTIVATION_OF_MEIOSIS	4	-0.3411	-0.0054099	0.74662	0.67611	1
SCHAEFFER_PROSTATE_DEVELOPMENT_48HR_DN	353	-0.037751	-0.0055626	0.082555	0.67626	1
WP_SELENIUM_MICRONUTRIENT_NETWORK	70	-0.075668	-0.00501	0.16546	0.67628	1
CROONQUIST_NRAS_VS_STROMAL_STIMULATION_UP	31	-0.11384	-0.0050221	0.24887	0.67632	1
GOBP_THYMOCYTE_APOPTOTIC_PROCESS	17	-0.15467	-0.0050549	0.33784	0.67645	1
WELCH_GATA1_TARGETS	15	-0.1547	-0.0047496	0.33784	0.67649	1
BLANCO_MELO_COVID19_SARS_COV_2_INFECTION_CALU3_CELLS_DN	15	-0.16304	-0.0050056	0.35577	0.67661	1
GOBP_REGULATION_OF_KERATINOCYTE_DIFFERENTIATION	29	-0.14157	-0.0060408	0.30819	0.677	1
GOCC_NETWORK_FORMING_COLLAGEN_TRIMER	6	-0.27795	-0.0053987	0.60502	0.67702	1
REACTOME_PHOSPHOLIPASE_C_MEDIATED_CASCADE_FGFR2	13	-0.19199	-0.0054877	0.41787	0.67704	1
GOBP_INFLAMMASOME_COMPLEX_ASSEMBLY	27	-0.1066	-0.0043892	0.23187	0.67714	1
MARTINEZ_RESPONSE_TO_TRABECTEDIN_DN	238	-0.04038	-0.0049035	0.087801	0.6772	1
REACTOME_DNA_METHYLATION	23	-0.14764	-0.0056114	0.32101	0.67721	1
GOBP_TYROSINE_METABOLIC_PROCESS	13	-0.18198	-0.0052018	0.39564	0.67723	1
REACTOME_ACROSOME_REACTION_AND_SPERM_OOCYTE_MEMBRANE_BINDING	3	-0.51322	-0.0070493	1.1157	0.67724	1
PID_LYSOPHOSPHOLIPID_PATHWAY	57	-0.086015	-0.0051412	0.18683	0.67738	1
STEGER_ADIPOGENESIS_DN	20	-0.13466	-0.0047733	0.29247	0.6774	1
GOBP_TRNA_AMINOACYLATION_FOR_MITOCHONDRIAL_PROTEIN_TRANSLATION	8	-0.26482	-0.005939	0.57444	0.6776	1
YU_BAP1_TARGETS	28	-0.11185	-0.00469	0.24259	0.67762	1
BUCKANOVICH_T_LYMPHOCYTE_HOMING_ON_TUMOR_DN	17	-0.17839	-0.0058303	0.3867	0.67771	1
GOMF_NADPLUS_BINDING	16	-0.15511	-0.0049183	0.33611	0.67777	1
FULCHER_INFLAMMATORY_RESPONSE_LECTIN_VS_LPS_UP	493	-0.030599	-0.0053041	0.066302	0.67778	1
GOBP_RELAXATION_OF_MUSCLE	28	-0.13863	-0.0058127	0.30007	0.67795	1
GOBP_CELL_CYCLE_G2_M_PHASE_TRANSITION	132	-0.059574	-0.0054059	0.12894	0.67797	1
REACTOME_NUCLEOTIDE_EXCISION_REPAIR	87	-0.064325	-0.0047455	0.13922	0.67797	1
KIM_LIVER_CANCER_POOR_SURVIVAL_DN	38	-0.11138	-0.0054389	0.241	0.67802	1
GOBP_POSITIVE_REGULATION_OF_KERATINOCYTE_DIFFERENTIATION	14	-0.22265	-0.0066042	0.4817	0.67803	1
BIOCARTA_TH1TH2_PATHWAY	17	-0.16782	-0.0054849	0.36291	0.67811	1
SESTO_RESPONSE_TO_UV_C4	17	-0.14721	-0.0048113	0.31825	0.67816	1
SAKAI_CHRONIC_HEPATITIS_VS_LIVER_CANCER_UP	63	-0.075275	-0.0047292	0.16242	0.67848	1
REACTOME_NCAM_SIGNALING_FOR_NEURITE_OUT_GROWTH	55	-0.095882	-0.0056298	0.20687	0.67849	1
WP_GPR143_IN_MELANOCYTES_AND_RETINAL_PIGMENT_EPITHELIUM_CELLS	26	-0.13924	-0.0056263	0.30032	0.67854	1
GOBP_EXOCYTOSIS	281	-0.039405	-0.0051924	0.084952	0.67862	1
DOANE_BREAST_CANCER_ESR1_DN	38	-0.099783	-0.0048725	0.21463	0.67899	1
GOBP_REGULATION_OF_PLATELET_DERIVED_GROWTH_FACTOR_RECEPTOR_BETA_SIGNALING_PATHWAY	8	-0.20741	-0.0046515	0.44608	0.67901	1
BIOCARTA_KERATINOCYTE_PATHWAY	39	-0.11159	-0.0055204	0.23993	0.67907	1
GOBP_HISTONE_H3_K27_METHYLATION	12	-0.18933	-0.0051995	0.40695	0.67911	1
WP_MITOCHONDRIAL_BETAOXIDATION	6	-0.3139	-0.006097	0.67471	0.67912	1
KEGG_STEROID_HORMONE_BIOSYNTHESIS	45	-0.11009	-0.0058488	0.23658	0.67915	1
REACTOME_HIV_TRANSCRIPTION_ELONGATION	34	-0.092668	-0.0042809	0.19902	0.67925	1
GOBP_PROSTATE_GLANDULAR_ACINUS_DEVELOPMENT	8	-0.23638	-0.0053012	0.50728	0.67938	1
GOCC_KINETOCHORE_MICROTUBULE	19	-0.13056	-0.0045109	0.28012	0.67942	1
GOBP_ZINC_ION_IMPORT_INTO_ORGANELLE	8	-0.20603	-0.0046205	0.44162	0.67958	1
AMIT_SERUM_RESPONSE_240_MCF10A	47	-0.10741	-0.0058313	0.23006	0.6797	1
FAELT_B_CLL_WITH_VH3_21_DN	42	-0.1064	-0.0054616	0.22779	0.67978	1
REACTOME_DNA_DAMAGE_BYPASS	41	-0.096558	-0.0048972	0.20669	0.67981	1
GOBP_EMBRYONIC_CRANIAL_SKELETON_MORPHOGENESIS	37	-0.11119	-0.0053578	0.2379	0.67988	1
GOMF_PHOSPHATIDYLCHOLINE_FLIPPASE_ACTIVITY	5	-0.31468	-0.0055797	0.67256	0.68006	1
BIOCARTA_COMP_PATHWAY	14	-0.19096	-0.0056644	0.40811	0.68008	1
GOCC_RNA_POLYMERASE_TRANSCRIPTION_FACTOR_SL1_COMPLEX	4	-0.38063	-0.0060367	0.81285	0.6802	1
GOBP_POSITIVE_REGULATION_OF_CYTOKINE_PRODUCTION	380	-0.034346	-0.0052461	0.073284	0.68034	1
REACTOME_MET_RECEPTOR_RECYCLING	9	-0.23923	-0.0056905	0.51041	0.68036	1
GOBP_ATRIAL_SEPTUM_DEVELOPMENT	19	-0.16802	-0.0058051	0.35831	0.68043	1
REACTOME_SHC_MEDIATED_CASCADE_FGFR4	12	-0.21037	-0.0057774	0.44855	0.68046	1
GOBP_REGULATION_OF_GENE_EXPRESSION_BY_GENOMIC_IMPRINTING	13	-0.18959	-0.0054192	0.40422	0.68047	1
REACTOME_RAS_ACTIVATION_UPON_CA2_INFLUX_THROUGH_NMDA_RECEPTOR	14	-0.17237	-0.0051127	0.36745	0.68049	1
WP_ARACHIDONATE_EPOXYGENASE_EPOXIDE_HYDROLASE	7	-0.20453	-0.0042908	0.43594	0.68052	1
MOOTHA_GLYCOLYSIS	18	-0.15162	-0.0050988	0.32315	0.68053	1
MANN_RESPONSE_TO_AMIFOSTINE_UP	15	-0.18584	-0.0057058	0.39562	0.68073	1
GOBP_MUSCLE_CELL_PROLIFERATION	169	-0.05381	-0.0055184	0.11454	0.68075	1
GOBP_CELLULAR_RESPONSE_TO_KETONE	83	-0.07244	-0.0052205	0.15414	0.68081	1
GOMF_PRERIBOSOME_BINDING	8	-0.28583	-0.0064103	0.60798	0.68087	1
GOBP_DEPHOSPHORYLATION	289	-0.039235	-0.0052417	0.083372	0.68103	1
GOBP_PROSTATIC_BUD_FORMATION	7	-0.29481	-0.0061848	0.62647	0.68103	1
GOBP_COPPER_ION_TRANSPORT	13	-0.1748	-0.0049964	0.3713	0.6811	1
GOBP_ESTABLISHMENT_OF_PROTEIN_LOCALIZATION_TO_CHROMATIN	9	-0.18498	-0.0044	0.39293	0.6811	1
HASLINGER_B_CLL_WITH_17P13_DELETION	20	-0.13134	-0.0046556	0.27882	0.6812	1
GOBP_REGULATION_OF_PROTEIN_K63_LINKED_UBIQUITINATION	12	-0.15149	-0.0041604	0.3214	0.6813	1
GOMF_TRANSFORMING_GROWTH_FACTOR_BETA_RECEPTOR_BINDING	21	-0.14655	-0.0053228	0.31091	0.6813	1
SENESE_HDAC3_TARGETS_UP	421	-0.033757	-0.0054201	0.07156	0.68144	1
GOBP_NEGATIVE_REGULATION_OF_EPIDERMAL_GROWTH_FACTOR_RECEPTOR_SIGNALING_PATHWAY	23	-0.16491	-0.0062679	0.34956	0.68145	1
GOBP_PURINE_DEOXYRIBONUCLEOSIDE_TRIPHOSPHATE_METABOLIC_PROCESS	7	-0.25675	-0.0053863	0.54419	0.68146	1
GOBP_RIBONUCLEOSIDE_DIPHOSPHATE_CATABOLIC_PROCESS	6	-0.25643	-0.0049806	0.54322	0.68155	1
GOBP_URATE_TRANSPORT	8	-0.23801	-0.0053378	0.5041	0.68159	1
GOBP_CHEMOKINE_C_X_C_MOTIF_LIGAND_12_SIGNALING_PATHWAY	6	-0.25671	-0.0049861	0.54343	0.68167	1
GOBP_GROWTH_PLATE_CARTILAGE_DEVELOPMENT	17	-0.1622	-0.0053012	0.34329	0.68171	1
REACTOME_ABACAVIR_ADME	9	-0.2126	-0.0050569	0.44938	0.68192	1
GOBP_MINERALOCORTICOID_BIOSYNTHETIC_PROCESS	9	-0.24104	-0.0057334	0.50941	0.68195	1
GOBP_REGULATION_OF_SIGNALING_RECEPTOR_ACTIVITY	127	-0.064007	-0.0056979	0.13525	0.68198	1
GOMF_OXIDOREDUCTASE_ACTIVITY_ACTING_ON_PAIRED_DONORS_WITH_INCORPORATION_OR_REDUCTION_OF_MOLECULAR_OXYGEN_REDUCED_IRON_SULFUR_PROTEIN_AS_ONE_DONOR_AND_INCORPORATION_OF_ONE_ATOM_OF_OXYGEN	8	-0.26272	-0.005892	0.55507	0.682	1
REACTOME_ADVANCED_GLYCOSYLATION_ENDPRODUCT_RECEPTOR_SIGNALING	10	-0.21436	-0.0053744	0.45287	0.68201	1
FUJIWARA_PARK2_IN_LIVER_CANCER_UP	6	-0.24101	-0.0046812	0.50884	0.68212	1
GOCC_MYELIN_SHEATH_ADAXONAL_REGION	6	-0.32794	-0.0063697	0.69232	0.68213	1
GOBP_RNA_TEMPLATED_DNA_BIOSYNTHETIC_PROCESS	60	-0.091359	-0.0056019	0.19274	0.68224	1
GOBP_REGULATION_OF_PENILE_ERECTION	6	-0.31902	-0.0061965	0.67301	0.68226	1
FRIDMAN_SENESCENCE_UP	61	-0.088651	-0.0054808	0.18698	0.68229	1
WHITFIELD_CELL_CYCLE_LITERATURE	40	-0.097337	-0.0048763	0.20524	0.68234	1
REACTOME_ATTACHMENT_AND_ENTRY	14	-0.19141	-0.0056775	0.40356	0.68235	1
GOBP_NEGATIVE_REGULATION_OF_OXIDATIVE_STRESS_INDUCED_INTRINSIC_APOPTOTIC_SIGNALING_PATHWAY	13	-0.15888	-0.0045413	0.33494	0.68237	1
WP_METABOLIC_REPROGRAMMING_IN_COLON_CANCER	35	-0.10771	-0.0050482	0.22697	0.68244	1
GOBP_OLFACTORY_BEHAVIOR	10	-0.23565	-0.0059082	0.49634	0.68252	1
GOMF_SMALL_PROTEIN_ACTIVATING_ENZYME_BINDING	4	-0.43003	-0.0068204	0.9058	0.68252	1
WP_EPITHELIAL_TO_MESENCHYMAL_TRANSITION_IN_COLORECTAL_CANCER	130	-0.063075	-0.0056803	0.13283	0.68255	1
WP_NEURODEGENERATION_WITH_BRAIN_IRON_ACCUMULATION_NBIA_SUBTYPES_PATHWAY	34	-0.13589	-0.0062776	0.2861	0.68259	1
GOBP_ACID_SECRETION	38	-0.12125	-0.0059208	0.25498	0.68279	1
GOCC_COLLAGEN_TRIMER	73	-0.083358	-0.0056356	0.17529	0.6828	1
GOBP_CARDIAC_CHAMBER_MORPHOGENESIS	105	-0.068051	-0.0055121	0.14309	0.68281	1
GOBP_LYMPH_NODE_DEVELOPMENT	15	-0.19645	-0.0060314	0.41305	0.68282	1
CHIARADONNA_NEOPLASTIC_TRANSFORMATION_KRAS_DN	107	-0.06761	-0.005528	0.14212	0.68287	1
GOBP_REGULATION_OF_RESPONSE_TO_WOUNDING	130	-0.063102	-0.0056828	0.1326	0.68291	1
GOBP_BLASTODERM_SEGMENTATION	19	-0.16717	-0.0057756	0.35108	0.68301	1
WP_LEUKOTRIENE_METABOLIC_PATHWAY	13	-0.19258	-0.0055046	0.40413	0.68315	1
GOCC_MITOCHONDRIAL_PROTEIN_CONTAINING_COMPLEX	219	-0.043006	-0.0050127	0.090196	0.68325	1
GOBP_POSITIVE_REGULATION_OF_NERVOUS_SYSTEM_PROCESS	31	-0.11861	-0.0052327	0.24875	0.68326	1
GOBP_REGULATION_OF_PIGMENT_CELL_DIFFERENTIATION	7	-0.30601	-0.0064197	0.64151	0.68332	1
GOBP_NEGATIVE_REGULATION_OF_UBIQUITIN_DEPENDENT_PROTEIN_CATABOLIC_PROCESS	34	-0.10866	-0.0050196	0.22765	0.68342	1
GOCC_NUCLEAR_ENVELOPE_LUMEN	8	-0.26818	-0.0060143	0.56174	0.68346	1
GOCC_CATALYTIC_STEP_1_SPLICEOSOME	9	-0.27113	-0.0064492	0.5677	0.68353	1
REACTOME_DEFECTS_IN_COBALAMIN_B12_METABOLISM	12	-0.19608	-0.005385	0.41052	0.68354	1
DORN_ADENOVIRUS_INFECTION_32HR_DN	31	-0.11359	-0.005011	0.23766	0.68366	1
GOBP_TRNA_WOBBLE_URIDINE_MODIFICATION	14	-0.16133	-0.0047855	0.3375	0.68368	1
GOBP_UBIQUITIN_DEPENDENT_GLYCOPROTEIN_ERAD_PATHWAY	5	-0.31525	-0.0055898	0.65905	0.68379	1
GOMF_ADP_BINDING	29	-0.12276	-0.0052382	0.25663	0.68379	1
BIOCARTA_RHODOPSIN_PATHWAY	5	-0.26745	-0.0047422	0.55897	0.68383	1
REACTOME_DEFECTIVE_B4GALT7_CAUSES_EDS_PROGEROID_TYPE	15	-0.17693	-0.0054321	0.36967	0.68389	1
YAO_TEMPORAL_RESPONSE_TO_PROGESTERONE_CLUSTER_13	132	-0.056752	-0.0051497	0.11855	0.68393	1
ZHANG_RESPONSE_TO_IKK_INHIBITOR_AND_TNF_UP	192	-0.050556	-0.0055223	0.10552	0.68407	1
GOBP_POSITIVE_REGULATION_OF_VASCULAR_ENDOTHELIAL_GROWTH_FACTOR_SIGNALING_PATHWAY	7	-0.30136	-0.0063222	0.62854	0.68419	1
GOBP_MITOCHONDRIAL_ELECTRON_TRANSPORT_SUCCINATE_TO_UBIQUINONE	4	-0.24478	-0.0038822	0.51031	0.68426	1
WP_MFAP5_EFFECT_ON_PERMEABILITY_AND_MOTILITY_OF_ENDOTHELIAL_CELLS_VIA_CYTOSKELETON_REARRANGEMENT	16	-0.18278	-0.0057956	0.38095	0.68431	1
REACTOME_DEFECTIVE_CHST3_CAUSES_SEDCJD	7	-0.25319	-0.0053116	0.52767	0.68432	1
GOZGIT_ESR1_TARGETS_UP	117	-0.063525	-0.0054295	0.13238	0.68434	1
GOBP_NEGATIVE_REGULATION_OF_TELOMERE_MAINTENANCE	29	-0.1286	-0.0054876	0.26786	0.68442	1
GOBP_N_TERMINAL_PROTEIN_LIPIDATION	7	-0.23505	-0.0049311	0.48942	0.68448	1
GRAESSMANN_APOPTOSIS_BY_SERUM_DEPRIVATION_DN	191	-0.046434	-0.0050589	0.096673	0.6845	1
GOBP_SINOATRIAL_NODE_CELL_DEVELOPMENT	5	-0.35224	-0.0062457	0.73317	0.68454	1
REACTOME_THROMBOXANE_SIGNALLING_THROUGH_TP_RECEPTOR	18	-0.16306	-0.0054837	0.33931	0.68459	1
REACTOME_G_ALPHA_Z_SIGNALLING_EVENTS	40	-0.11277	-0.0056492	0.23448	0.68471	1
REACTOME_COBALAMIN_CBL_METABOLISM	7	-0.25418	-0.0053324	0.52849	0.68472	1
GOMF_TRANSLATION_REGULATOR_ACTIVITY_NUCLEIC_ACID_BINDING	91	-0.069023	-0.0052071	0.14348	0.68476	1
REACTOME_CHONDROITIN_SULFATE_BIOSYNTHESIS	17	-0.17856	-0.0058358	0.37091	0.68488	1
GOBP_ASPARTATE_METABOLIC_PROCESS	6	-0.29472	-0.0057243	0.61214	0.6849	1
REACTOME_ZINC_TRANSPORTERS	11	-0.1977	-0.0051986	0.41062	0.68491	1
REACTOME_GASTRULATION	38	-0.11615	-0.0056718	0.24118	0.68495	1
MYLLYKANGAS_AMPLIFICATION_HOT_SPOT_8	11	-0.19709	-0.0051825	0.40923	0.68496	1
GOBP_REGULATION_OF_METALLOPEPTIDASE_ACTIVITY	14	-0.22129	-0.006564	0.45944	0.68497	1
MAEKAWA_ATF2_TARGETS	18	-0.1319	-0.0044356	0.27382	0.68498	1
REACTOME_MASTL_FACILITATES_MITOTIC_PROGRESSION	10	-0.20973	-0.0052583	0.43539	0.68499	1
GOBP_POSITIVE_REGULATION_OF_MITOTIC_NUCLEAR_DIVISION	36	-0.12786	-0.0060775	0.26539	0.68501	1
GOBP_MITOTIC_G2_DNA_DAMAGE_CHECKPOINT_SIGNALING	31	-0.13239	-0.0058402	0.27477	0.68502	1
MATSUDA_NATURAL_KILLER_DIFFERENTIATION	402	-0.034742	-0.0054543	0.072073	0.68511	1
GOBP_INNER_EAR_AUDITORY_RECEPTOR_CELL_DIFFERENTIATION	34	-0.12893	-0.0059562	0.26723	0.68526	1
GOBP_IMMUNE_EFFECTOR_PROCESS	496	-0.03195	-0.0055547	0.066164	0.68541	1
GOBP_ENDOPLASMIC_RETICULUM_UNFOLDED_PROTEIN_RESPONSE	63	-0.08391	-0.0052717	0.17376	0.68542	1
GOBP_NUCLEOSIDE_PHOSPHATE_BIOSYNTHETIC_PROCESS	233	-0.042462	-0.0051027	0.087919	0.68544	1
MARTINEZ_RB1_TARGETS_DN	468	-0.032507	-0.0054946	0.067295	0.68546	1
FULCHER_INFLAMMATORY_RESPONSE_LECTIN_VS_LPS_DN	363	-0.036873	-0.0055078	0.076225	0.68571	1
GOMF_PROTEIN_KINASE_C_ACTIVITY	15	-0.18073	-0.0055487	0.37361	0.68571	1
BIOCARTA_EEA1_PATHWAY	6	-0.21094	-0.0040972	0.43606	0.68572	1
GOBP_MITOCHONDRIAL_FRAGMENTATION_INVOLVED_IN_APOPTOTIC_PROCESS	7	-0.24827	-0.0052085	0.51307	0.68577	1
DAZARD_UV_RESPONSE_CLUSTER_G4	11	-0.22062	-0.0058014	0.4559	0.68578	1
GOBP_AMINOGLYCOSIDE_ANTIBIOTIC_METABOLIC_PROCESS	10	-0.2002	-0.0050195	0.41369	0.68578	1
BIOCARTA_NUCLEARRS_PATHWAY	33	-0.11507	-0.0052371	0.23772	0.68582	1
GOBP_MICROTUBULE_DEPOLYMERIZATION	38	-0.10534	-0.0051439	0.21761	0.68583	1
GOBP_POSITIVE_REGULATION_OF_SULFUR_METABOLIC_PROCESS	4	-0.42673	-0.0067679	0.88104	0.68593	1
LIM_MAMMARY_LUMINAL_MATURE_UP	91	-0.072139	-0.0054422	0.14892	0.68596	1
TOMIDA_METASTASIS_DN	15	-0.16749	-0.0051422	0.34565	0.686	1
GOBP_POSITIVE_REGULATION_OF_INTERLEUKIN_5_PRODUCTION	10	-0.22438	-0.0056257	0.46256	0.68619	1
GOMF_BHLH_TRANSCRIPTION_FACTOR_BINDING	23	-0.1565	-0.0059482	0.3225	0.68625	1
WP_CONTROL_OF_IMMUNE_TOLERANCE_BY_VASOACTIVE_INTESTINAL_PEPTIDE	13	-0.22014	-0.0062925	0.45362	0.68626	1
GOBP_CELLULAR_RESPONSE_TO_UV	77	-0.075134	-0.0052162	0.15481	0.68628	1
GOBP_DEFENSE_RESPONSE_TO_GRAM_POSITIVE_BACTERIUM	71	-0.091479	-0.0060997	0.18843	0.68633	1
GOBP_CAMERA_TYPE_EYE_PHOTORECEPTOR_CELL_DIFFERENTIATION	25	-0.12406	-0.0049158	0.25551	0.68635	1
CASORELLI_APL_SECONDARY_VS_DE_NOVO_UP	34	-0.11133	-0.0051428	0.22916	0.68644	1
GOBP_NEGATIVE_REGULATION_OF_CHONDROCYTE_PROLIFERATION	4	-0.3769	-0.0059777	0.7752	0.68658	1
GOBP_HEART_DEVELOPMENT	494	-0.032287	-0.0056023	0.066388	0.68663	1
GOBP_EXTRACELLULAR_REGULATION_OF_SIGNAL_TRANSDUCTION	9	-0.26777	-0.0063693	0.55055	0.68664	1
PID_ARF6_DOWNSTREAM_PATHWAY	12	-0.23517	-0.0064585	0.48347	0.68666	1
MITSIADES_RESPONSE_TO_APLIDIN_UP	358	-0.037436	-0.0055541	0.076947	0.6867	1
GOBP_NEGATIVE_REGULATION_OF_ARP2_3_COMPLEX_MEDIATED_ACTIN_NUCLEATION	7	-0.21884	-0.0045911	0.44962	0.68677	1
CHENG_TAF7L_TARGETS	5	-0.30805	-0.0054622	0.63229	0.68694	1
MALIK_REPRESSED_BY_ESTROGEN	11	-0.24647	-0.0064809	0.50559	0.68704	1
VECCHI_GASTRIC_CANCER_ADVANCED_VS_EARLY_UP	158	-0.058294	-0.0057825	0.11955	0.68708	1
GOBP_REGULATION_OF_VASOCONSTRICTION	48	-0.11335	-0.006219	0.23222	0.68727	1
ONDER_CDH1_TARGETS_2_UP	214	-0.052277	-0.0060243	0.10703	0.68738	1
KHETCHOUMIAN_TRIM24_TARGETS_UP	41	-0.11281	-0.0057216	0.23089	0.68743	1
GOBP_UBIQUITIN_INDEPENDENT_PROTEIN_CATABOLIC_PROCESS_VIA_THE_MULTIVESICULAR_BODY_SORTING_PATHWAY	5	-0.32676	-0.005794	0.66847	0.68751	1
GOBP_REGULATION_OF_HETEROCHROMATIN_FORMATION	26	-0.14468	-0.005846	0.29596	0.68752	1
KIM_WT1_TARGETS_DN	375	-0.035507	-0.0053886	0.072609	0.68758	1
GOBP_NEGATIVE_REGULATION_OF_DNA_BINDING	40	-0.12292	-0.0061579	0.25129	0.68763	1
GOBP_REGULATION_OF_MEMBRANE_DEPOLARIZATION_DURING_ACTION_POTENTIAL	5	-0.31493	-0.0055842	0.64377	0.68765	1
BIOCARTA_LECTIN_PATHWAY	9	-0.22478	-0.0053466	0.45942	0.68767	1
REACTOME_SYNTHESIS_OF_BILE_ACIDS_AND_BILE_SALTS_VIA_7ALPHA_HYDROXYCHOLESTEROL	23	-0.15687	-0.0059625	0.32036	0.68781	1
GOBP_REGULATION_OF_VITAMIN_D_RECEPTOR_SIGNALING_PATHWAY	8	-0.31036	-0.0069602	0.63361	0.68786	1
KEGG_HEDGEHOG_SIGNALING_PATHWAY	48	-0.10427	-0.005721	0.21285	0.68789	1
REACTOME_LYSOSOME_VESICLE_BIOGENESIS	30	-0.11852	-0.0051436	0.24191	0.68791	1
GOBP_REGULATION_OF_MEMBRANE_DEPOLARIZATION	35	-0.13186	-0.0061801	0.269	0.68799	1
PID_INTEGRIN2_PATHWAY	25	-0.14447	-0.0057246	0.2946	0.68807	1
GOMF_PYRIMIDINE_NUCLEOTIDE_BINDING	4	-0.3191	-0.005061	0.65053	0.68812	1
GOBP_CEREBRAL_CORTEX_DEVELOPMENT	104	-0.070511	-0.0056843	0.14367	0.6882	1
GOBP_NEGATIVE_REGULATION_OF_MAST_CELL_ACTIVATION	9	-0.29049	-0.0069098	0.59163	0.68828	1
GOBP_NEGATIVE_REGULATION_OF_PROTEIN_EXPORT_FROM_NUCLEUS	6	-0.30065	-0.0058396	0.61189	0.6884	1
GOBP_REGULATION_OF_CELLULAR_RESPIRATION	41	-0.097322	-0.004936	0.198	0.68847	1
GOBP_POSITIVE_REGULATION_OF_PROTEIN_TARGETING_TO_MEMBRANE	25	-0.12524	-0.0049624	0.25477	0.68848	1
GOBP_PROTEOLYSIS_INVOLVED_IN_PROTEIN_CATABOLIC_PROCESS	606	-0.028034	-0.0053679	0.057026	0.68849	1
JINESH_BLEBBISHIELD_VS_LIVE_CONTROL_DN	213	-0.048002	-0.0055189	0.097639	0.68851	1
NIKOLSKY_BREAST_CANCER_8Q23_Q24_AMPLICON	111	-0.095793	-0.0079763	0.1948	0.68855	1
REN_ALVEOLAR_RHABDOMYOSARCOMA_DN	332	-0.039082	-0.0055885	0.079459	0.68858	1
HANN_RESISTANCE_TO_BCL2_INHIBITOR_UP	27	-0.14008	-0.0057679	0.28434	0.68887	1
REACTOME_SIGNALING_BY_FGFR2_IIIA_TM	16	-0.16444	-0.0052141	0.33373	0.6889	1
GOBP_MITOTIC_SISTER_CHROMATID_SEGREGATION	174	-0.052071	-0.0054176	0.10564	0.68896	1
GOBP_BLEB_ASSEMBLY	10	-0.24994	-0.0062665	0.50696	0.68899	1
REACTOME_PROTEIN_UBIQUITINATION	61	-0.088001	-0.0054406	0.1785	0.68899	1
REACTOME_DNA_REPAIR	259	-0.041983	-0.0053148	0.08514	0.68903	1
GOBP_EGG_ACTIVATION	11	-0.20338	-0.0053479	0.41238	0.68906	1
FIGUEROA_AML_METHYLATION_CLUSTER_7_UP	98	-0.072368	-0.0056643	0.14668	0.68912	1
MORI_PLASMA_CELL_UP	45	-0.098154	-0.0052147	0.19892	0.68915	1
GOBP_APOPTOTIC_PROCESS_INVOLVED_IN_HEART_MORPHOGENESIS	4	-0.40263	-0.0063858	0.81571	0.6892	1
GOBP_FC_EPSILON_RECEPTOR_SIGNALING_PATHWAY	20	-0.1677	-0.0059444	0.33971	0.68922	1
GOBP_REGULATION_OF_PHOSPHOLIPASE_C_ACTIVITY	36	-0.11533	-0.0054818	0.23353	0.68929	1
GOBP_POSITIVE_REGULATION_OF_GLOMERULAR_MESANGIAL_CELL_PROLIFERATION	7	-0.30332	-0.0063633	0.61413	0.68931	1
ZHENG_RESPONSE_TO_ARSENITE_DN	8	-0.24206	-0.0054285	0.48995	0.68936	1
GOBP_BLASTOCYST_GROWTH	19	-0.15258	-0.0052715	0.30865	0.68946	1
BROWNE_HCMV_INFECTION_6HR_DN	139	-0.060571	-0.0056389	0.12251	0.68949	1
GOMF_ACETYLCHOLINE_RECEPTOR_ACTIVITY	19	-0.16293	-0.0056291	0.3295	0.68951	1
MARTINEZ_RB1_AND_TP53_TARGETS_UP	524	-0.030807	-0.0055001	0.062275	0.68959	1
GOBP_GDP_MANNOSE_METABOLIC_PROCESS	6	-0.23829	-0.0046284	0.48161	0.68962	1
GOBP_RESPONSE_TO_ETHER	8	-0.18758	-0.0042068	0.37908	0.68964	1
GOBP_ORGANIC_ACID_METABOLIC_PROCESS	815	-0.025163	-0.0055493	0.05084	0.68968	1
GOBP_REGULATION_OF_RESPONSE_TO_TYPE_II_INTERFERON	14	-0.17411	-0.0051645	0.35172	0.6897	1
IBRAHIM_NRF2_DOWN	105	-0.067301	-0.0054513	0.13588	0.6898	1
GOBP_GAMMA_AMINOBUTYRIC_ACID_METABOLIC_PROCESS	8	-0.2868	-0.006432	0.57887	0.68985	1
REACTOME_REGULATION_OF_PTEN_LOCALIZATION	7	-0.25124	-0.0052707	0.50697	0.6899	1
WP_EFFECT_OF_INTESTINAL_MICROBIOME_ON_ANTICOAGULANT_RESPONSE_OF_VITAMIN_K_ANTAGONISTS	7	-0.27445	-0.0057576	0.5535	0.68999	1
SARTIPY_BLUNTED_BY_INSULIN_RESISTANCE_UP	14	-0.19063	-0.0056545	0.38442	0.69001	1
REACTOME_TNFS_BIND_THEIR_PHYSIOLOGICAL_RECEPTORS	22	-0.16576	-0.0061619	0.33422	0.69003	1
REACTOME_SIGNALING_BY_MEMBRANE_TETHERED_FUSIONS_OF_PDGFRA_OR_PDGFRB	5	-0.36161	-0.0064119	0.72905	0.69005	1
SA_G1_AND_S_PHASES	14	-0.18421	-0.0054641	0.37129	0.6901	1
BIOCARTA_DEATH_PATHWAY	23	-0.13659	-0.0051914	0.27521	0.69016	1
GOBP_VESICLE_LOCALIZATION	183	-0.051171	-0.0054584	0.10306	0.69023	1
GOBP_REGULATION_OF_CYCLIN_DEPENDENT_PROTEIN_KINASE_ACTIVITY	79	-0.076913	-0.0054083	0.15473	0.69043	1
PID_TRAIL_PATHWAY	22	-0.15427	-0.0057349	0.31033	0.69044	1
GOCC_MICROTUBULE_END	31	-0.13678	-0.006034	0.27494	0.69057	1
GOBP_REGULATION_OF_CORTICOSTEROID_HORMONE_SECRETION	12	-0.20943	-0.0057516	0.42069	0.69069	1
GOBP_OTOLITH_DEVELOPMENT	9	-0.26304	-0.0062568	0.52818	0.69076	1
GOBP_SCHWANN_CELL_MIGRATION	4	-0.45028	-0.0071414	0.90415	0.69076	1
GOMF_TUMOR_NECROSIS_FACTOR_RECEPTOR_ACTIVITY	6	-0.28728	-0.0055799	0.57665	0.69082	1
REACTOME_DEATH_RECEPTOR_SIGNALING	116	-0.070981	-0.006041	0.14232	0.69101	1
KRIEG_HYPOXIA_VIA_KDM3A	45	-0.11167	-0.0059328	0.22386	0.69105	1
GOCC_KINOCILIUM	10	-0.21888	-0.0054878	0.43874	0.69107	1
GOBP_AEROBIC_RESPIRATION	137	-0.056851	-0.0052547	0.11394	0.69109	1
KEGG_DILATED_CARDIOMYOPATHY	72	-0.085771	-0.0057591	0.17168	0.69131	1
YAO_TEMPORAL_RESPONSE_TO_PROGESTERONE_CLUSTER_6	59	-0.088185	-0.0053622	0.17636	0.69147	1
WANG_SMARCE1_TARGETS_UP	250	-0.047728	-0.0059378	0.095438	0.69149	1
VANDESLUIS_COMMD1_TARGETS_GROUP_3_DN	28	-0.13352	-0.0055987	0.26699	0.6915	1
GOBP_PURINE_DEOXYRIBONUCLEOSIDE_METABOLIC_PROCESS	5	-0.36506	-0.006473	0.72975	0.69155	1
REACTOME_FORMATION_OF_TC_NER_PRE_INCISION_COMPLEX	40	-0.10559	-0.0052898	0.21105	0.69157	1
REACTOME_MITOCHONDRIAL_TRNA_AMINOACYLATION	19	-0.17372	-0.0060021	0.34719	0.69159	1
REACTOME_SIALIC_ACID_METABOLISM	29	-0.13737	-0.0058615	0.27418	0.69181	1
GOCC_NUCLEAR_OUTER_MEMBRANE_ENDOPLASMIC_RETICULUM_MEMBRANE_NETWORK	972	-0.023299	-0.0055821	0.046488	0.69187	1
GOBP_ANTIGEN_PROCESSING_AND_PRESENTATION_OF_PEPTIDE_ANTIGEN_VIA_MHC_CLASS_I	27	-0.14569	-0.0059989	0.2906	0.69193	1
WP_SARSCOV2_AND_COVID19_PATHWAY	8	-0.28092	-0.0063001	0.56023	0.69197	1
SUH_COEXPRESSED_WITH_ID1_AND_ID2_UP	14	-0.20305	-0.006023	0.40468	0.69208	1
GOCC_CILIARY_TRANSITION_ZONE	62	-0.083126	-0.005181	0.1656	0.69215	1
NABA_CORE_MATRISOME	236	-0.051688	-0.0062506	0.10286	0.69233	1
GOBP_TOOTH_MINERALIZATION	23	-0.16379	-0.0062255	0.32588	0.69238	1
FLECHNER_BIOPSY_KIDNEY_TRANSPLANT_REJECTED_VS_OK_UP	65	-0.090384	-0.0057675	0.1798	0.69241	1
GOBP_POSITIVE_REGULATION_OF_LYMPHOCYTE_CHEMOTAXIS	16	-0.18988	-0.0060207	0.37768	0.69243	1
BENPORATH_ES_CORE_NINE	8	-0.22663	-0.0050827	0.45075	0.69244	1
GOBP_REGULATION_OF_PROTEASOMAL_PROTEIN_CATABOLIC_PROCESS	140	-0.059254	-0.0055359	0.11782	0.69248	1
GOMF_THIOL_OXIDASE_ACTIVITY	4	-0.39098	-0.006201	0.77746	0.69248	1
GOBP_EMBRYONIC_PLACENTA_MORPHOGENESIS	21	-0.17055	-0.0061945	0.33888	0.69261	1
PAPASPYRIDONOS_UNSTABLE_ATEROSCLEROTIC_PLAQUE_DN	39	-0.1178	-0.0058272	0.23392	0.69272	1
GOBP_NEGATIVE_REGULATION_OF_HEPATOCYTE_APOPTOTIC_PROCESS	6	-0.38085	-0.0073974	0.75591	0.69281	1
REACTOME_DEFECTIVE_CHSY1_CAUSES_TPBS	7	-0.2641	-0.0055405	0.52353	0.69303	1
GOBP_REGULATION_OF_HYPERSENSITIVITY	3	-0.55369	-0.0076053	1.0975	0.69304	1
MARTORIATI_MDM4_TARGETS_FETAL_LIVER_DN	444	-0.034205	-0.0056359	0.067787	0.69308	1
REACTOME_INWARDLY_RECTIFYING_K_CHANNELS	30	-0.13859	-0.0060146	0.27465	0.69308	1
BIOCARTA_IRES_PATHWAY	7	-0.22332	-0.004685	0.44247	0.69312	1
GOBP_INTRINSIC_APOPTOTIC_SIGNALING_PATHWAY_IN_RESPONSE_TO_HYPOXIA	6	-0.24858	-0.0048282	0.49226	0.69321	1
GOBP_MICROTUBULE_CYTOSKELETON_ORGANIZATION	544	-0.030122	-0.0054759	0.059637	0.69325	1
ACOSTA_PROLIFERATION_INDEPENDENT_MYC_TARGETS_DN	81	-0.078503	-0.0055892	0.15541	0.69327	1
GOCC_ENDONUCLEASE_COMPLEX	28	-0.13063	-0.0054774	0.25843	0.69339	1
MCCLUNG_DELTA_FOSB_TARGETS_2WK	44	-0.10828	-0.0056888	0.21417	0.69343	1
GOBP_ACTIN_FILAMENT_NETWORK_FORMATION	7	-0.25942	-0.0054423	0.513	0.69346	1
GOBP_NUCLEOTIDE_EXCISION_REPAIR_DNA_GAP_FILLING	6	-0.25379	-0.0049294	0.50184	0.69347	1
GOBP_GONADOTROPIN_SECRETION	15	-0.18994	-0.0058315	0.37553	0.69349	1
BIOCARTA_ARENRF2_PATHWAY	17	-0.19026	-0.0062184	0.37601	0.69357	1
GOCC_PERICILIARY_MEMBRANE_COMPARTMENT	5	-0.34632	-0.0061408	0.68353	0.6938	1
GOBP_POSITIVE_REGULATION_OF_CARDIOCYTE_DIFFERENTIATION	12	-0.20848	-0.0057255	0.41141	0.69383	1
REACTOME_INTERLEUKIN_15_SIGNALING	12	-0.26843	-0.007372	0.5297	0.69383	1
REACTOME_DAG_AND_IP3_SIGNALING	34	-0.12912	-0.0059647	0.25473	0.69387	1
GOBP_REGULATION_OF_CELLULAR_RESPONSE_TO_TRANSFORMING_GROWTH_FACTOR_BETA_STIMULUS	117	-0.065541	-0.0056018	0.1293	0.69388	1
GOBP_CD4_POSITIVE_CD25_POSITIVE_ALPHA_BETA_REGULATORY_T_CELL_DIFFERENTIATION	4	-0.45925	-0.0072837	0.90585	0.69391	1
WP_MIR222_IN_EXERCISEINDUCED_CARDIAC_GROWTH	4	-0.34493	-0.0054707	0.68025	0.69394	1
REACTOME_PLATELET_HOMEOSTASIS	74	-0.087214	-0.0059364	0.17198	0.69396	1
GOBP_ACTIVATION_OF_PROTEIN_KINASE_B_ACTIVITY	23	-0.15774	-0.0059955	0.31092	0.69404	1
GOBP_NATURAL_KILLER_CELL_ACTIVATION_INVOLVED_IN_IMMUNE_RESPONSE	25	-0.14752	-0.0058452	0.29064	0.69411	1
REACTOME_NEGATIVE_REGULATION_OF_NMDA_RECEPTOR_MEDIATED_NEURONAL_TRANSMISSION	17	-0.17839	-0.0058302	0.35143	0.69413	1
BIOCARTA_SAM68_PATHWAY	3	-0.43332	-0.0059519	0.85354	0.69415	1
GOBP_STEROID_HORMONE_SECRETION	21	-0.15651	-0.0056845	0.3081	0.69426	1
GOBP_PROTEIN_MATURATION_BY_4FE_4S_CLUSTER_TRANSFER	4	-0.33358	-0.0052906	0.65609	0.69442	1
GOMF_3_CHLOROALLYL_ALDEHYDE_DEHYDROGENASE_ACTIVITY	5	-0.23506	-0.0041679	0.46217	0.69448	1
GOBP_NEURAL_CREST_CELL_DIFFERENTIATION	78	-0.082976	-0.0057978	0.16305	0.69458	1
CHARAFE_BREAST_CANCER_LUMINAL_VS_MESENCHYMAL_UP	351	-0.03867	-0.0056821	0.075943	0.69469	1
MARTIN_INTERACT_WITH_HDAC	34	-0.11987	-0.0055374	0.23522	0.69483	1
REACTOME_DOPAMINE_CLEARANCE_FROM_THE_SYNAPTIC_CLEFT	3	-0.54179	-0.0074419	1.0628	0.69489	1
GOBP_GOLGI_LOCALIZATION	11	-0.2305	-0.006061	0.45185	0.69501	1
WP_CYSTEINE_AND_METHIONINE_CATABOLISM	14	-0.20002	-0.0059331	0.39209	0.69502	1
REACTOME_ESTROGEN_BIOSYNTHESIS	6	-0.31539	-0.0061258	0.61798	0.69509	1
GOBP_NEGATIVE_REGULATION_OF_ORGANELLE_ORGANIZATION	294	-0.040667	-0.0054788	0.079659	0.69515	1
BILBAN_B_CLL_LPL_DN	29	-0.13769	-0.0058752	0.26955	0.69525	1
GOMF_ALDO_KETO_REDUCTASE_NADP_ACTIVITY	26	-0.13347	-0.0053933	0.26112	0.69537	1
GOBP_NEGATIVE_REGULATION_OF_BONE_REMODELING	17	-0.19185	-0.0062701	0.37523	0.69542	1
GOMF_MODIFIED_AMINO_ACID_TRANSMEMBRANE_TRANSPORTER_ACTIVITY	33	-0.13103	-0.0059634	0.25625	0.69544	1
GOBP_DNA_CATABOLIC_PROCESS_ENDONUCLEOLYTIC	5	-0.28015	-0.0049674	0.54776	0.69547	1
GOBP_REGULATION_OF_NADP_METABOLIC_PROCESS	7	-0.26268	-0.0055108	0.51348	0.69552	1
GOBP_NEURON_PROJECTION_EXTENSION_INVOLVED_IN_NEURON_PROJECTION_GUIDANCE	32	-0.13429	-0.0060189	0.26247	0.69555	1
GOBP_REGULATION_OF_LIPOPROTEIN_PARTICLE_CLEARANCE	16	-0.17061	-0.0054097	0.33332	0.69562	1
WP_EMBRYONIC_STEM_CELL_PLURIPOTENCY_PATHWAYS	95	-0.078216	-0.0060282	0.15279	0.69564	1
PID_ATF2_PATHWAY	49	-0.10433	-0.0057832	0.20379	0.69565	1
GOBP_POSITIVE_REGULATION_OF_MOLECULAR_FUNCTION	1209	-0.021497	-0.0056984	0.041963	0.69577	1
GOBP_NEGATIVE_REGULATION_OF_CHROMATIN_ORGANIZATION	5	-0.34215	-0.0060668	0.66783	0.69578	1
GOMF_PRE_MRNA_3_SPLICE_SITE_BINDING	3	-0.39518	-0.0054281	0.77137	0.69578	1
GOMF_NFAT_PROTEIN_BINDING	5	-0.31155	-0.0055242	0.6076	0.69593	1
GOBP_REGULATION_OF_PROTEIN_LOCALIZATION_TO_SYNAPSE	12	-0.21256	-0.0058377	0.41421	0.69608	1
GOBP_NEGATIVE_REGULATION_OF_EXTRINSIC_APOPTOTIC_SIGNALING_PATHWAY_VIA_DEATH_DOMAIN_RECEPTORS	23	-0.16814	-0.0063908	0.3276	0.69611	1
GOBP_REGULATION_OF_GONADOTROPIN_SECRETION	10	-0.29249	-0.0073333	0.56984	0.69612	1
GOCC_ATG1_ULK1_KINASE_COMPLEX	6	-0.30372	-0.0058992	0.59124	0.69626	1
GOBP_INTESTINAL_EPITHELIAL_STRUCTURE_MAINTENANCE	6	-0.35661	-0.0069266	0.69389	0.69635	1
GOBP_POSITIVE_REGULATION_OF_TRANSFERASE_ACTIVITY	413	-0.036948	-0.0058774	0.071887	0.69636	1
GOMF_OXIDIZED_DNA_BINDING	11	-0.19941	-0.0052436	0.38781	0.69644	1
ZWANG_TRANSIENTLY_UP_BY_2ND_EGF_PULSE_ONLY	1153	-0.022288	-0.0057805	0.043339	0.69646	1
BROWNE_HCMV_INFECTION_4HR_DN	198	-0.051543	-0.0057163	0.10013	0.69665	1
GOMF_CELL_CELL_ADHESION_MEDIATOR_ACTIVITY	48	-0.11845	-0.006499	0.2301	0.69665	1
GOCC_PINOSOME	4	-0.33451	-0.0053053	0.6495	0.69673	1
GOBP_ANTIGEN_PROCESSING_AND_PRESENTATION_VIA_MHC_CLASS_IB	19	-0.19937	-0.0068882	0.38699	0.69678	1
REACTOME_GRB7_EVENTS_IN_ERBB2_SIGNALING	5	-0.30455	-0.0054001	0.59092	0.69685	1
PID_PRL_SIGNALING_EVENTS_PATHWAY	19	-0.17245	-0.0059581	0.33452	0.6969	1
GOMF_C3HC4_TYPE_RING_FINGER_DOMAIN_BINDING	4	-0.41304	-0.0065508	0.80098	0.69695	1
WP_2Q37_COPY_NUMBER_VARIATION_SYNDROME	107	-0.07921	-0.0064764	0.15354	0.69702	1
REACTOME_INTERCONVERSION_OF_NUCLEOTIDE_DI_AND_TRIPHOSPHATES	24	-0.15313	-0.005945	0.29662	0.69715	1
REACTOME_N_GLYCAN_ANTENNAE_ELONGATION	15	-0.19565	-0.0060068	0.37855	0.69736	1
GOBP_ENDOCRINE_HORMONE_SECRETION	45	-0.10955	-0.0058203	0.21193	0.6974	1
GOBP_POSITIVE_REGULATION_OF_PROTEIN_TYROSINE_KINASE_ACTIVITY	38	-0.13135	-0.0064138	0.25397	0.69748	1
GOMF_COA_TRANSFERASE_ACTIVITY	4	-0.38759	-0.0061473	0.74941	0.69749	1
GOBP_AMINOPHOSPHOLIPID_TRANSPORT	8	-0.23978	-0.0053774	0.4626	0.69788	1
WP_CARDIAC_HYPERTROPHIC_RESPONSE	45	-0.10048	-0.0053385	0.19369	0.69804	1
GOCC_CYTOPLASMIC_MICROTUBULE	85	-0.077254	-0.0056337	0.14881	0.69816	1
LIU_CMYB_TARGETS_UP	136	-0.062956	-0.0057979	0.12126	0.69817	1
GOBP_SEQUESTERING_OF_ZINC_ION	7	-0.24755	-0.0051934	0.47665	0.69824	1
BROWNE_HCMV_INFECTION_48HR_UP	157	-0.058163	-0.0057514	0.11192	0.69835	1
GOBP_HISTONE_H3_K9_METHYLATION	21	-0.14175	-0.0051484	0.27251	0.69852	1
BOYLAN_MULTIPLE_MYELOMA_D_DN	60	-0.09624	-0.0059012	0.1849	0.69864	1
BROWNE_HCMV_INFECTION_6HR_UP	51	-0.1038	-0.0058699	0.19934	0.69872	1
GOBP_POSITIVE_REGULATION_OF_SMOOTH_MUSCLE_CELL_PROLIFERATION	70	-0.094028	-0.0062255	0.18056	0.69873	1
GOBP_CELLULAR_RESPONSE_TO_TESTOSTERONE_STIMULUS	7	-0.2886	-0.0060545	0.55393	0.69881	1
GOBP_PARANODAL_JUNCTION_ASSEMBLY	6	-0.36178	-0.007027	0.69424	0.69886	1
BANDRES_RESPONSE_TO_CARMUSTIN_MGMT_24HR_DN	28	-0.14973	-0.0062783	0.28715	0.69897	1
GOBP_HEART_VALVE_DEVELOPMENT	62	-0.10557	-0.0065798	0.20228	0.69913	1
GOBP_CELL_CELL_JUNCTION_DISASSEMBLY	4	-0.43248	-0.0068591	0.82842	0.69918	1
REACTOME_CRISTAE_FORMATION	25	-0.12315	-0.0048795	0.23589	0.69918	1
GOBP_RESPONSE_TO_ELECTRICAL_STIMULUS	32	-0.12818	-0.0057449	0.2454	0.69927	1
GOBP_NUCLEOTIDE_SUGAR_METABOLIC_PROCESS	30	-0.14092	-0.0061157	0.26977	0.69929	1
GOMF_PHOSPHORIC_ESTER_HYDROLASE_ACTIVITY	307	-0.042486	-0.0058467	0.081323	0.69931	1
GOBP_ISOPRENOID_BIOSYNTHETIC_PROCESS	28	-0.1221	-0.0051199	0.23367	0.69935	1
GOBP_PHOSPHOLIPASE_C_ACTIVATING_G_PROTEIN_COUPLED_RECEPTOR_SIGNALING_PATHWAY	89	-0.085212	-0.0063578	0.16304	0.69939	1
GOBP_SOMITE_SPECIFICATION	3	-0.50267	-0.0069045	0.96171	0.6994	1
GOBP_TRABECULA_MORPHOGENESIS	41	-0.13125	-0.0066569	0.2511	0.69941	1
GOBP_INTRACILIARY_TRANSPORT_INVOLVED_IN_CILIUM_ASSEMBLY	7	-0.28557	-0.005991	0.54627	0.69943	1
BIOCARTA_RANKL_PATHWAY	13	-0.20803	-0.0059464	0.3979	0.69945	1
GOBP_SUPRAMOLECULAR_FIBER_ORGANIZATION	669	-0.029617	-0.0059463	0.056633	0.69949	1
GOBP_POINTED_END_ACTIN_FILAMENT_CAPPING	6	-0.32992	-0.0064082	0.63083	0.69951	1
GOMF_PHOSPHATIDYLINOSITOL_3_5_BISPHOSPHATE_BINDING	25	-0.15292	-0.0060591	0.29238	0.69951	1
GOBP_WATER_SOLUBLE_VITAMIN_BIOSYNTHETIC_PROCESS	6	-0.27445	-0.0053308	0.52416	0.69972	1
GOBP_NEGATIVE_REGULATION_OF_SMOOTH_MUSCLE_CELL_PROLIFERATION	42	-0.11727	-0.0060197	0.2239	0.69978	1
GOBP_FATTY_ACID_DERIVATIVE_BIOSYNTHETIC_PROCESS	38	-0.12202	-0.0059583	0.23287	0.69984	1
YAMANAKA_GLIOBLASTOMA_SURVIVAL_UP	8	-0.27457	-0.0061576	0.52396	0.69986	1
SHI_SPARC_TARGETS_DN	9	-0.28281	-0.0067271	0.53941	0.69996	1
MOREAUX_MULTIPLE_MYELOMA_BY_TACI_UP	284	-0.044779	-0.0059312	0.085371	0.70004	1
GOCC_SUPRAMOLECULAR_POLYMER	809	-0.027994	-0.0061521	0.053317	0.70022	1
GOBP_CALCITONIN_FAMILY_RECEPTOR_SIGNALING_PATHWAY	6	-0.30847	-0.0059915	0.58726	0.7003	1
KEGG_SPLICEOSOME	98	-0.075498	-0.0059093	0.14371	0.70033	1
GOMF_ATP_DEPENDENT_PROTEIN_BINDING	8	-0.25411	-0.0056988	0.48352	0.70039	1
MANNE_COVID19_NONICU_VS_HEALTHY_DONOR_PLATELETS_DN	166	-0.061318	-0.0062329	0.11665	0.70043	1
GOBP_HISTONE_H4_K16_ACETYLATION	14	-0.19733	-0.0058531	0.37531	0.70047	1
GOBP_VITAMIN_B6_METABOLIC_PROCESS	5	-0.4138	-0.0073373	0.78704	0.70047	1
WOTTON_RUNX_TARGETS_DN	25	-0.16606	-0.0065798	0.31552	0.70066	1
GOBP_SPHINGOLIPID_TRANSLOCATION	4	-0.40856	-0.0064797	0.77604	0.70071	1
KAAB_HEART_ATRIUM_VS_VENTRICLE_UP	205	-0.053787	-0.0060682	0.10217	0.70071	1
GOBP_MESENCHYME_MIGRATION	3	-0.36764	-0.0050498	0.6982	0.70074	1
KEGG_METABOLISM_OF_XENOBIOTICS_BY_CYTOCHROME_P450	57	-0.11879	-0.0071002	0.22558	0.70076	1
REACTOME_FOLDING_OF_ACTIN_BY_CCT_TRIC	10	-0.23769	-0.0059594	0.45136	0.70076	1
GOCC_JUNCTIONAL_SARCOPLASMIC_RETICULUM_MEMBRANE	8	-0.29935	-0.0067134	0.56835	0.7008	1
WP_ETHANOL_EFFECTS_ON_HISTONE_MODIFICATIONS	26	-0.15239	-0.0061578	0.28932	0.70081	1
GOMF_INTRAMEMBRANE_LIPID_TRANSPORTER_ACTIVITY	38	-0.12602	-0.006154	0.23915	0.70089	1
GOBP_NEGATIVE_REGULATION_OF_DNA_REPLICATION	25	-0.16029	-0.0063513	0.30411	0.70093	1
GOBP_NEURON_PROJECTION_ARBORIZATION	28	-0.15898	-0.0066659	0.30146	0.70102	1
GOBP_REGULATION_OF_HEPATOCYTE_APOPTOTIC_PROCESS	7	-0.35372	-0.0074206	0.67069	0.70103	1
GOBP_NUCLEOSIDE_MONOPHOSPHATE_PHOSPHORYLATION	10	-0.20756	-0.0052041	0.39342	0.7011	1
GOBP_PROTEIN_CATABOLIC_PROCESS	798	-0.026775	-0.0058462	0.050729	0.70118	1
REACTOME_PTK6_EXPRESSION	3	-0.50926	-0.006995	0.96472	0.7012	1
GOBP_POSITIVE_REGULATION_OF_CD4_POSITIVE_ALPHA_BETA_T_CELL_PROLIFERATION	9	-0.29687	-0.0070614	0.56235	0.70122	1
GOMF_NUCLEOBASE_TRANSMEMBRANE_TRANSPORTER_ACTIVITY	7	-0.24761	-0.0051947	0.46877	0.70132	1
GOMF_GLYCERALDEHYDE_3_PHOSPHATE_DEHYDROGENASE_NADPLUS_NON_PHOSPHORYLATING_ACTIVITY	7	-0.28218	-0.0059198	0.53403	0.70138	1
GOBP_NEURONAL_ION_CHANNEL_CLUSTERING	11	-0.21373	-0.0056201	0.40427	0.70148	1
GOBP_REGULATION_OF_AMINO_ACID_TRANSMEMBRANE_TRANSPORT	15	-0.21752	-0.0066785	0.41142	0.7015	1
GOMF_PHOSPHOTRANSFERASE_ACTIVITY_PHOSPHATE_GROUP_AS_ACCEPTOR	30	-0.14299	-0.0062058	0.27044	0.7015	1
GOBP_EXPLORATION_BEHAVIOR	25	-0.14411	-0.0057103	0.2723	0.70167	1
GOBP_SYNAPTIC_ASSEMBLY_AT_NEUROMUSCULAR_JUNCTION	7	-0.2507	-0.0052594	0.47353	0.70174	1
GOBP_CELL_CYCLE	1445	-0.020424	-0.0058711	0.038552	0.70187	1
BILANGES_SERUM_AND_RAPAMYCIN_SENSITIVE_GENES	54	-0.093384	-0.0054332	0.17622	0.70192	1
GOBP_AMP_SALVAGE	3	-0.56775	-0.0077984	1.071	0.70197	1
LEE_AGING_CEREBELLUM_DN	58	-0.093702	-0.0056494	0.17674	0.702	1
GOBP_RRNA_METABOLIC_PROCESS	207	-0.048102	-0.005453	0.090695	0.70207	1
GOBP_CELLULAR_RESPONSE_TO_VITAMIN	25	-0.17411	-0.0068988	0.32824	0.70209	1
GOBP_SUCCINATE_METABOLIC_PROCESS	5	-0.31268	-0.0055443	0.58897	0.70225	1
KEGG_RENIN_ANGIOTENSIN_SYSTEM	14	-0.22185	-0.0065805	0.41788	0.70225	1
WP_TYPE_II_INTERFERON_SIGNALING	25	-0.1551	-0.0061457	0.29213	0.70226	1
GOBP_SMOOTH_MUSCLE_CELL_PROLIFERATION	119	-0.072758	-0.0062713	0.137	0.70231	1
GOBP_POSITIVE_REGULATION_OF_NEUROBLAST_PROLIFERATION	23	-0.17389	-0.0066091	0.32712	0.70248	1
REACTOME_DIGESTION	15	-0.21348	-0.0065542	0.40156	0.7025	1
GOBP_REGULATION_OF_NEUROINFLAMMATORY_RESPONSE	28	-0.13475	-0.0056501	0.25343	0.70254	1
GOBP_DEOXYRIBONUCLEOSIDE_MONOPHOSPHATE_CATABOLIC_PROCESS	13	-0.23184	-0.0066268	0.43568	0.70267	1
WP_NEPHROTIC_SYNDROME	41	-0.12517	-0.0063484	0.23505	0.70281	1
IBRAHIM_NRF2_UP	467	-0.035802	-0.0060453	0.067188	0.70293	1
GOBP_CELLULAR_RESPONSE_TO_OXYGEN_GLUCOSE_DEPRIVATION	4	-0.342	-0.0054241	0.64172	0.70296	1
KEGG_ARRHYTHMOGENIC_RIGHT_VENTRICULAR_CARDIOMYOPATHY_ARVC	62	-0.10781	-0.0067192	0.20229	0.70296	1
WP_ARRHYTHMOGENIC_RIGHT_VENTRICULAR_CARDIOMYOPATHY	62	-0.10781	-0.0067192	0.20229	0.70296	1
GOBP_LATE_ENDOSOME_TO_VACUOLE_TRANSPORT_VIA_MULTIVESICULAR_BODY_SORTING_PATHWAY	22	-0.15978	-0.0059397	0.29927	0.70329	1
GOBP_AXONEME_ASSEMBLY	86	-0.077904	-0.0057143	0.14586	0.70336	1
GOBP_MEMBRANE_DEPOLARIZATION	62	-0.10785	-0.006722	0.20189	0.7034	1
GOBP_POSITIVE_REGULATION_OF_EXTRACELLULAR_MATRIX_CONSTITUENT_SECRETION	5	-0.38153	-0.0067651	0.71417	0.7034	1
XU_HGF_TARGETS_REPRESSED_BY_AKT1_DN	72	-0.087112	-0.0058491	0.16306	0.70341	1
GOBP_REGULATION_OF_MITOCHONDRIAL_ATP_SYNTHESIS_COUPLED_ELECTRON_TRANSPORT	6	-0.32508	-0.0063142	0.60779	0.70362	1
GOBP_PEPTIDE_ANTIGEN_ASSEMBLY_WITH_MHC_PROTEIN_COMPLEX	4	-0.45606	-0.0072332	0.85256	0.70365	1
LINDSTEDT_DENDRITIC_CELL_MATURATION_A	51	-0.1057	-0.0059773	0.19729	0.70394	1
GOBP_RESPONSE_TO_BACTERIUM	503	-0.036569	-0.0064009	0.068235	0.70399	1
GOBP_NEGATIVE_REGULATION_OF_HYPOXIA_INDUCED_INTRINSIC_APOPTOTIC_SIGNALING_PATHWAY	3	-0.44901	-0.0061675	0.83739	0.70409	1
GOBP_NEGATIVE_REGULATION_OF_PROTEIN_EXIT_FROM_ENDOPLASMIC_RETICULUM	10	-0.22727	-0.0056983	0.42385	0.70409	1
GOBP_CONVERGENT_EXTENSION_INVOLVED_IN_AXIS_ELONGATION	5	-0.39181	-0.0069473	0.73037	0.70417	1
GOBP_NEGATIVE_REGULATION_OF_CHEMOKINE_C_X_C_MOTIF_LIGAND_2_PRODUCTION	3	-0.39149	-0.0053773	0.72973	0.70418	1
GOBP_REGULATION_OF_MICROTUBULE_BASED_PROCESS	209	-0.049523	-0.0056408	0.092253	0.7043	1
GOBP_HISTONE_H3_K9_MODIFICATION	30	-0.12117	-0.0052588	0.2256	0.70441	1
GOBP_POSITIVE_REGULATION_OF_CYTOKINE_PRODUCTION_INVOLVED_IN_IMMUNE_RESPONSE	66	-0.092905	-0.0059736	0.17289	0.70448	1
RUAN_RESPONSE_TO_TROGLITAZONE_UP	16	-0.19121	-0.0060628	0.35559	0.70461	1
GOBP_DETOXIFICATION_OF_INORGANIC_COMPOUND	6	-0.29454	-0.005721	0.54761	0.70466	1
LY_AGING_OLD_DN	48	-0.099378	-0.0054523	0.18476	0.70466	1
GOMF_FIBROBLAST_GROWTH_FACTOR_RECEPTOR_BINDING	18	-0.17446	-0.0058669	0.32428	0.7047	1
WP_CLEAR_CELL_RENAL_CELL_CARCINOMA_PATHWAYS	72	-0.090512	-0.0060773	0.16787	0.70512	1
GOBP_LYMPHOCYTE_AGGREGATION	4	-0.39944	-0.0063351	0.73987	0.70536	1
GOMF_SPHINGOSINE_1_PHOSPHATE_PHOSPHATASE_ACTIVITY	5	-0.33509	-0.0059416	0.62057	0.70539	1
GOBP_POSITIVE_REGULATION_OF_RHO_PROTEIN_SIGNAL_TRANSDUCTION	26	-0.1597	-0.0064531	0.29558	0.7055	1
GOMF_LNCRNA_BINDING	6	-0.27181	-0.0052794	0.50285	0.70558	1
GOBP_HISTONE_ARGININE_METHYLATION	5	-0.44018	-0.007805	0.81411	0.70563	1
GOMF_ORGANIC_HYDROXY_COMPOUND_TRANSMEMBRANE_TRANSPORTER_ACTIVITY	45	-0.12196	-0.0064795	0.22552	0.70567	1
GOBP_NEGATIVE_REGULATION_OF_SYSTEMIC_ARTERIAL_BLOOD_PRESSURE	17	-0.18362	-0.0060013	0.33939	0.70576	1
GOBP_POSITIVE_REGULATION_OF_LIPID_KINASE_ACTIVITY	30	-0.15623	-0.00678	0.28868	0.7058	1
REACTOME_CITRIC_ACID_CYCLE_TCA_CYCLE	21	-0.16799	-0.0061015	0.31042	0.7058	1
GOBP_ALDITOL_BIOSYNTHETIC_PROCESS	3	-0.51011	-0.0070067	0.94244	0.70583	1
GOBP_NEGATIVE_REGULATION_OF_B_CELL_PROLIFERATION	14	-0.23817	-0.0070647	0.44001	0.70584	1
GOBP_REGULATION_OF_HIGH_DENSITY_LIPOPROTEIN_PARTICLE_CLEARANCE	3	-0.4647	-0.006383	0.85733	0.7061	1
GOBP_POSITIVE_REGULATION_OF_ENDOCYTOSIS	83	-0.082253	-0.0059277	0.15168	0.70618	1
PILON_KLF1_TARGETS_UP	420	-0.038488	-0.0061726	0.070929	0.7063	1
KEGG_PATHWAYS_IN_CANCER	274	-0.047338	-0.0061608	0.087236	0.70631	1
GOMF_OXIDOREDUCTASE_ACTIVITY_ACTING_ON_PAIRED_DONORS_WITH_OXIDATION_OF_A_PAIR_OF_DONORS_RESULTING_IN_THE_REDUCTION_OF_MOLECULAR_OXYGEN_TO_TWO_MOLECULES_OF_WATER	7	-0.30775	-0.0064562	0.56693	0.70637	1
GOMF_INWARD_RECTIFIER_POTASSIUM_CHANNEL_ACTIVITY	24	-0.17344	-0.0067338	0.31938	0.70645	1
REACTOME_FGFR2_LIGAND_BINDING_AND_ACTIVATION	14	-0.22454	-0.0066604	0.41325	0.70655	1
GOBP_NEGATIVE_REGULATION_OF_PROTEIN_LOCALIZATION_TO_CELL_PERIPHERY	24	-0.15673	-0.0060848	0.28842	0.70657	1
SCHAEFFER_PROSTATE_DEVELOPMENT_AND_CANCER_BOX5_DN	7	-0.28652	-0.0060109	0.52703	0.70666	1
GOMF_NUCLEAR_RECEPTOR_COACTIVATOR_ACTIVITY	49	-0.10252	-0.005683	0.18852	0.70671	1
GOBP_INTERLEUKIN_1_ALPHA_PRODUCTION	6	-0.36371	-0.0070645	0.66874	0.70673	1
GOBP_MICROTUBULE_BASED_PROTEIN_TRANSPORT	13	-0.21197	-0.0060588	0.38955	0.70682	1
WP_OVERLAP_BETWEEN_SIGNAL_TRANSDUCTION_PATHWAYS_CONTRIBUTING_TO_LMNA_LAMINOPATHIES	40	-0.12441	-0.0062325	0.22861	0.70684	1
MYLLYKANGAS_AMPLIFICATION_HOT_SPOT_18	5	-0.51681	-0.0091638	0.94959	0.70686	1
GOBP_RESPONSE_TO_HYDROPEROXIDE	15	-0.21703	-0.0066632	0.39874	0.70687	1
GOBP_FIBROBLAST_ACTIVATION	13	-0.22906	-0.0065474	0.41983	0.70732	1
GOBP_SPLICEOSOMAL_CONFORMATIONAL_CHANGES_TO_GENERATE_CATALYTIC_CONFORMATION	5	-0.46914	-0.0083186	0.85952	0.7074	1
WP_PPARALPHA_PATHWAY	23	-0.13969	-0.0053092	0.25592	0.7074	1
CHEN_NEUROBLASTOMA_COPY_NUMBER_GAINS	48	-0.13169	-0.0072249	0.24123	0.70743	1
GOBP_NUCLEOBASE_CONTAINING_SMALL_MOLECULE_INTERCONVERSION	8	-0.2573	-0.0057703	0.47131	0.70744	1
GOBP_VIRION_ASSEMBLY	33	-0.12542	-0.0057084	0.22959	0.70756	1
PLASARI_TGFB1_SIGNALING_VIA_NFIC_1HR_UP	29	-0.16365	-0.006983	0.29951	0.7076	1
IWANAGA_CARCINOGENESIS_BY_KRAS_PTEN_UP	162	-0.058213	-0.0058463	0.10652	0.70763	1
GOBP_SMOOTH_MUSCLE_CELL_DIFFERENTIATION	49	-0.1156	-0.0064079	0.21144	0.70771	1
GOBP_UBIQUITIN_DEPENDENT_ERAD_PATHWAY	67	-0.092563	-0.0059963	0.16927	0.70775	1
GOMF_PHOSPHATIDYLINOSITOL_4_5_BISPHOSPHATE_5_PHOSPHATASE_ACTIVITY	9	-0.22031	-0.0052403	0.40274	0.70781	1
LUDWICZEK_TREATING_IRON_OVERLOAD	6	-0.31629	-0.0061434	0.57805	0.70786	1
GOBP_POSITIVE_REGULATION_OF_INFLAMMATORY_RESPONSE_TO_ANTIGENIC_STIMULUS	6	-0.39604	-0.0076925	0.72372	0.70789	1
WP_AMINO_ACID_METABOLISM_IN_TRIPLENEGATIVE_BREAST_CANCER_CELLS	7	-0.30526	-0.0064041	0.55767	0.70794	1
GOBP_PROTEIN_DNA_COVALENT_CROSS_LINKING_REPAIR	6	-0.33736	-0.0065526	0.61623	0.70796	1
RAMJAUN_APOPTOSIS_BY_TGFB1_VIA_MAPK1_UP	4	-0.40334	-0.0063969	0.7367	0.70797	1
GOBP_INSEMINATION	11	-0.24859	-0.0065368	0.45387	0.70805	1
BIOCARTA_IL17_PATHWAY	14	-0.21698	-0.0064362	0.39614	0.70806	1
STEIN_ESRRA_TARGETS	435	-0.036123	-0.005893	0.065941	0.70809	1
CUI_TCF21_TARGETS_DN	27	-0.16528	-0.0068055	0.30169	0.7081	1
GOBP_GLAND_MORPHOGENESIS	104	-0.083146	-0.0067029	0.15168	0.7082	1
GOBP_POSITIVE_REGULATION_OF_ADIPOSE_TISSUE_DEVELOPMENT	8	-0.25488	-0.0057161	0.46486	0.70825	1
MATZUK_EMBRYONIC_GERM_CELL	14	-0.23969	-0.0071098	0.43717	0.70825	1
GAJATE_RESPONSE_TO_TRABECTEDIN_UP	55	-0.10574	-0.0062085	0.19283	0.70827	1
WP_TRANSSULFURATION_PATHWAY	9	-0.29842	-0.0070983	0.54423	0.70827	1
KORKOLA_YOLK_SAC_TUMOR_UP	15	-0.18624	-0.0057179	0.33954	0.70832	1
FIGUEROA_AML_METHYLATION_CLUSTER_2_UP	45	-0.11949	-0.0063481	0.21773	0.70842	1
REACTOME_PURINE_RIBONUCLEOSIDE_MONOPHOSPHATE_BIOSYNTHESIS	10	-0.2002	-0.0050194	0.36472	0.70846	1
GOBP_HISTONE_METHYLATION	112	-0.072328	-0.0060493	0.13172	0.70853	1
NAKAYAMA_SOFT_TISSUE_TUMORS_PCA2_UP	72	-0.091715	-0.0061581	0.16697	0.70859	1
GOBP_NEGATIVE_REGULATION_OF_GASTRIC_ACID_SECRETION	3	-0.525	-0.0072111	0.95574	0.7086	1
GOMF_EFFLUX_TRANSMEMBRANE_TRANSPORTER_ACTIVITY	14	-0.19961	-0.005921	0.36323	0.70868	1
REACTOME_SIRT1_NEGATIVELY_REGULATES_RRNA_EXPRESSION	26	-0.1601	-0.0064694	0.29131	0.7087	1
REACTOME_SYNTHESIS_OF_VERY_LONG_CHAIN_FATTY_ACYL_COAS	22	-0.1759	-0.006539	0.31999	0.70873	1
FARMER_BREAST_CANCER_CLUSTER_6	13	-0.23384	-0.0066841	0.42525	0.7088	1
REACTOME_REGULATION_OF_FZD_BY_UBIQUITINATION	19	-0.16601	-0.0057356	0.30188	0.70881	1
GOBP_POSITIVE_REGULATION_OF_CANONICAL_WNT_SIGNALING_PATHWAY	90	-0.08788	-0.0065934	0.15979	0.70882	1
WP_KREBS_CYCLE_DISORDERS	11	-0.25327	-0.0066598	0.46042	0.70887	1
WP_CELLTYPE_DEPENDENT_SELECTIVITY_OF_CCK2R_SIGNALING	13	-0.24629	-0.00704	0.44764	0.7089	1
BIOCARTA_TERT_PATHWAY	5	-0.39427	-0.0069911	0.71581	0.70911	1
MIKKELSEN_MCV6_HCP_WITH_H3K27ME3	357	-0.043722	-0.0064778	0.079364	0.70915	1
GOBP_L_GLUTAMINE_IMPORT_ACROSS_PLASMA_MEMBRANE	3	-0.54888	-0.0075393	0.99617	0.70918	1
GOBP_THYROID_HORMONE_METABOLIC_PROCESS	23	-0.17294	-0.0065733	0.3138	0.70922	1
GOMF_ACTIVIN_RECEPTOR_ACTIVITY_TYPE_I	5	-0.41567	-0.0073704	0.75413	0.70924	1
GOBP_ROOF_OF_MOUTH_DEVELOPMENT	78	-0.095489	-0.0066721	0.17321	0.70927	1
WALLACE_JAK2_TARGETS_UP	16	-0.21522	-0.0068242	0.39032	0.70931	1
GOBP_SEQUESTERING_OF_EXTRACELLULAR_LIGAND_FROM_RECEPTOR	8	-0.31388	-0.0070393	0.56906	0.70938	1
SCIAN_INVERSED_TARGETS_OF_TP53_AND_TP73_DN	24	-0.16528	-0.0064168	0.29958	0.70942	1
REACTOME_O_GLYCOSYLATION_OF_TSR_DOMAIN_CONTAINING_PROTEINS	31	-0.16013	-0.0070643	0.29022	0.70944	1
GOBP_CERAMIDE_METABOLIC_PROCESS	88	-0.086131	-0.0063904	0.15604	0.70951	1
WP_LNCRNAMEDIATED_MECHANISMS_OF_THERAPEUTIC_RESISTANCE	5	-0.35388	-0.0062748	0.64074	0.70962	1
GOBP_NEGATIVE_REGULATION_OF_ERBB_SIGNALING_PATHWAY	27	-0.1765	-0.0072675	0.31956	0.70963	1
GOCC_R2TP_COMPLEX	4	-0.29754	-0.004719	0.53853	0.70969	1
HUMMEL_BURKITTS_LYMPHOMA_UP	36	-0.13571	-0.0064507	0.24557	0.70974	1
JOHNSTONE_PARVB_TARGETS_3_DN	748	-0.028851	-0.0061091	0.052194	0.70978	1
GOBP_NEGATIVE_REGULATION_OF_HH_TARGET_TRANSCRIPTION_FACTOR_ACTIVITY	5	-0.42067	-0.007459	0.76074	0.70985	1
GOMF_GAMMA_CATENIN_BINDING	12	-0.2314	-0.006355	0.41833	0.70991	1
GOBP_BMP_SIGNALING_PATHWAY_INVOLVED_IN_HEART_DEVELOPMENT	6	-0.37633	-0.0073095	0.67991	0.71003	1
GOMF_L_ARGININE_TRANSMEMBRANE_TRANSPORTER_ACTIVITY	12	-0.24393	-0.0066992	0.4405	0.71012	1
GOBP_CHRONIC_INFLAMMATORY_RESPONSE	15	-0.20693	-0.0063531	0.37348	0.71022	1
DARWICHE_PAPILLOMA_RISK_LOW_UP	133	-0.064452	-0.0058704	0.11631	0.71026	1
GOBP_NEGATIVE_REGULATION_OF_LIPID_TRANSPORT	25	-0.16167	-0.0064058	0.29172	0.71027	1
TSENG_IRS1_TARGETS_DN	97	-0.082237	-0.006404	0.14838	0.71029	1
REACTOME_RHOH_GTPASE_CYCLE	34	-0.15007	-0.0069325	0.27057	0.71042	1
WP_TAMOXIFEN_METABOLISM	17	-0.2117	-0.006919	0.38167	0.71043	1
GOMF_HYALURONIC_ACID_BINDING	24	-0.15983	-0.0062054	0.28803	0.71052	1
GOBP_REGULATION_OF_NERVOUS_SYSTEM_PROCESS	123	-0.072054	-0.0063132	0.12984	0.71053	1
COATES_MACROPHAGE_M1_VS_M2_DN	68	-0.1034	-0.006748	0.18611	0.71075	1
WP_GLUTATHIONE_METABOLISM	12	-0.25718	-0.007063	0.4629	0.71075	1
GOBP_REGULATION_OF_VASCULATURE_DEVELOPMENT	238	-0.05264	-0.0063923	0.094693	0.71086	1
GOBP_PROTEOGLYCAN_METABOLIC_PROCESS	86	-0.089706	-0.0065799	0.1613	0.71094	1
GOCC_ATPASE_COMPLEX	117	-0.072521	-0.0061984	0.1304	0.71095	1
GOMF_CELL_ADHESION_MEDIATOR_ACTIVITY	56	-0.1206	-0.0071447	0.21662	0.71113	1
CAIRO_HEPATOBLASTOMA_DN	231	-0.051456	-0.0061574	0.092401	0.71119	1
GOBP_GASTRIC_MOTILITY	5	-0.33316	-0.0059074	0.59825	0.71119	1
GOBP_PROTEIN_LOCALIZATION_TO_CELL_SURFACE	57	-0.10194	-0.006093	0.18305	0.71119	1
GOBP_RESPONSE_TO_YEAST	5	-0.37423	-0.0066356	0.67174	0.71127	1
GOBP_NEGATIVE_REGULATION_OF_CHROMOSOME_ORGANIZATION	80	-0.086356	-0.0061105	0.15499	0.71129	1
GOMF_N_FORMYL_PEPTIDE_RECEPTOR_ACTIVITY	3	-0.6581	-0.0090394	1.1808	0.71134	1
BROWNE_HCMV_INFECTION_12HR_DN	92	-0.083712	-0.0063496	0.15016	0.7114	1
GOBP_OLIGOSACCHARIDE_CATABOLIC_PROCESS	14	-0.20548	-0.006095	0.36838	0.71151	1
GOCC_COMMITMENT_COMPLEX	5	-0.3802	-0.0067416	0.68108	0.71165	1
MCBRYAN_TERMINAL_END_BUD_DN	4	-0.42752	-0.0067805	0.76499	0.71187	1
KAN_RESPONSE_TO_ARSENIC_TRIOXIDE	94	-0.088324	-0.0067715	0.15803	0.71188	1
GOMF_PEPTIDASE_ACTIVATOR_ACTIVITY	38	-0.11992	-0.005856	0.21454	0.71191	1
GOBP_AMYGDALA_DEVELOPMENT	5	-0.34986	-0.0062036	0.62526	0.7121	1
GOMF_STEROID_DEHYDROGENASE_ACTIVITY	28	-0.1492	-0.006256	0.26665	0.7121	1
REACTOME_GP1B_IX_V_ACTIVATION_SIGNALLING	9	-0.2663	-0.0063342	0.47572	0.71218	1
PECE_MAMMARY_STEM_CELL_DN	117	-0.07325	-0.0062607	0.13076	0.71231	1
WP_ARYL_HYDROCARBON_RECEPTOR_PATHWAY_WP2586	40	-0.11857	-0.0059399	0.21167	0.71231	1
GOBP_NEGATIVE_REGULATION_OF_CGMP_MEDIATED_SIGNALING	6	-0.34474	-0.006696	0.61512	0.71241	1
GOBP_SYMPATHETIC_NERVOUS_SYSTEM_DEVELOPMENT	19	-0.20606	-0.0071192	0.36756	0.71246	1
IKEDA_MIR1_TARGETS_DN	6	-0.35797	-0.0069529	0.63838	0.71251	1
GOBP_CELL_CYCLE_DNA_REPLICATION	35	-0.13077	-0.006129	0.23302	0.71266	1
GOBP_POSITIVE_REGULATION_OF_DNA_DAMAGE_RESPONSE_SIGNAL_TRANSDUCTION_BY_P53_CLASS_MEDIATOR_RESULTING_IN_TRANSCRIPTION_OF_P21_CLASS_MEDIATOR	4	-0.42299	-0.0067086	0.75317	0.7128	1
BOYAULT_LIVER_CANCER_SUBCLASS_G12_DN	14	-0.22302	-0.0066152	0.39701	0.71285	1
GOBP_REGULATION_OF_OLIGODENDROCYTE_DIFFERENTIATION	32	-0.15435	-0.0069177	0.27474	0.71286	1
REACTOME_PI_3K_CASCADE_FGFR2	17	-0.19455	-0.0063585	0.34628	0.71288	1
GOBP_T_CELL_MIGRATION	46	-0.12185	-0.0065451	0.2168	0.71296	1
WINNEPENNINCKX_MELANOMA_METASTASIS_DN	33	-0.14008	-0.0063754	0.24887	0.71323	1
BIOCARTA_BOTULIN_PATHWAY	5	-0.39926	-0.0070795	0.7091	0.7133	1
GOBP_NUCLEOSIDE_MONOPHOSPHATE_BIOSYNTHETIC_PROCESS	34	-0.12142	-0.0056091	0.21557	0.71336	1
GOBP_PARAXIAL_MESODERM_FORMATION	5	-0.36269	-0.0064311	0.64391	0.71337	1
REACTOME_PROCESSING_OF_INTRONLESS_PRE_MRNAS	15	-0.16901	-0.005189	0.29999	0.71341	1
GOBP_PROTEIN_LOCALIZATION_TO_CONDENSED_CHROMOSOME	17	-0.19096	-0.006241	0.33893	0.71342	1
GOBP_CELL_PROLIFERATION_INVOLVED_IN_HEART_MORPHOGENESIS	17	-0.2057	-0.0067228	0.365	0.71347	1
GOBP_POSITIVE_REGULATION_OF_BLOOD_VESSEL_ENDOTHELIAL_CELL_PROLIFERATION_INVOLVED_IN_SPROUTING_ANGIOGENESIS	8	-0.31234	-0.0070048	0.55412	0.71351	1
GOBP_NEGATIVE_REGULATION_OF_LEUKOCYTE_CHEMOTAXIS	16	-0.19753	-0.0062632	0.35038	0.71353	1
GOMF_ATP_GATED_ION_CHANNEL_ACTIVITY	8	-0.28273	-0.0063406	0.5014	0.71357	1
GOMF_THIOLESTER_HYDROLASE_ACTIVITY	32	-0.15342	-0.0068763	0.27209	0.71358	1
GOCC_CORTICAL_ACTIN_CYTOSKELETON	62	-0.10121	-0.0063078	0.17946	0.7136	1
ZHU_CMV_8_HR_UP	32	-0.14963	-0.0067062	0.2653	0.71361	1
PID_ERA_GENOMIC_PATHWAY	49	-0.108	-0.0059866	0.19149	0.71362	1
BAKKER_FOXO3_TARGETS_UP	47	-0.11879	-0.0064492	0.21046	0.71376	1
MEISSNER_ES_ICP_WITH_H3K4ME3_AND_H3K27ME3	8	-0.23681	-0.0053108	0.41922	0.71391	1
CREIGHTON_AKT1_SIGNALING_VIA_MTOR_UP	26	-0.14671	-0.0059283	0.25972	0.71392	1
GOBP_MUCUS_SECRETION	13	-0.24904	-0.0071185	0.44054	0.71406	1
MINGUEZ_LIVER_CANCER_VASCULAR_INVASION_DN	20	-0.18545	-0.0065734	0.32801	0.71409	1
GOBP_POSITIVE_REGULATION_OF_CELL_PROLIFERATION_INVOLVED_IN_KIDNEY_DEVELOPMENT	8	-0.32012	-0.0071792	0.5661	0.71412	1
GOBP_POSITIVE_REGULATION_OF_NON_CANONICAL_WNT_SIGNALING_PATHWAY	13	-0.24882	-0.0071122	0.44001	0.71412	1
KRIGE_AMINO_ACID_DEPRIVATION	24	-0.16727	-0.0064941	0.29572	0.71417	1
GOBP_NEGATIVE_REGULATION_OF_GTPASE_ACTIVITY	25	-0.15402	-0.0061029	0.2722	0.71424	1
PID_INTEGRIN5_PATHWAY	17	-0.23857	-0.0077971	0.42158	0.71426	1
GOBP_INTRACELLULAR_PH_ELEVATION	7	-0.34851	-0.0073114	0.61536	0.71442	1
PID_LPA4_PATHWAY	12	-0.2365	-0.0064952	0.41759	0.71442	1
GOCC_MIDBODY	170	-0.061069	-0.0062811	0.10782	0.71444	1
CHUANG_OXIDATIVE_STRESS_RESPONSE_DN	11	-0.20443	-0.0053754	0.36088	0.71446	1
PID_SMAD2_3PATHWAY	13	-0.23732	-0.0067835	0.41875	0.71455	1
GOCC_CORTICAL_CYTOSKELETON	90	-0.085187	-0.0063913	0.15027	0.7146	1
REACTOME_GLUCAGON_SIGNALING_IN_METABOLIC_REGULATION	25	-0.16034	-0.0063532	0.28277	0.71464	1
GOBP_ANTIMICROBIAL_HUMORAL_RESPONSE	83	-0.097288	-0.0070112	0.17154	0.71469	1
REACTOME_METABOLISM_OF_STEROID_HORMONES	32	-0.14043	-0.0062942	0.2476	0.7147	1
GOBP_LIPID_DROPLET_DISASSEMBLY	5	-0.49084	-0.0087034	0.8653	0.71472	1
MIKHAYLOVA_OXIDATIVE_STRESS_RESPONSE_VIA_VHL_DN	5	-0.37281	-0.0066105	0.65685	0.71483	1
GOMF_K63_LINKED_POLYUBIQUITIN_MODIFICATION_DEPENDENT_PROTEIN_BINDING	19	-0.21771	-0.0075219	0.3832	0.71502	1
GOBP_REGULATION_OF_WNT_SIGNALING_PATHWAY_PLANAR_CELL_POLARITY_PATHWAY	14	-0.22703	-0.0067343	0.39934	0.71516	1
GOCC_PHOTORECEPTOR_OUTER_SEGMENT	79	-0.084206	-0.0059211	0.14809	0.71519	1
REACTOME_SMAC_XIAP_REGULATED_APOPTOTIC_RESPONSE	7	-0.21578	-0.0045268	0.37945	0.71521	1
GOBP_MEMBRANE_PROTEIN_INTRACELLULAR_DOMAIN_PROTEOLYSIS	9	-0.25251	-0.0060062	0.44394	0.71524	1
GOBP_TUBE_DEVELOPMENT	880	-0.028095	-0.0064243	0.049389	0.71526	1
GOBP_SMOOTHENED_SIGNALING_PATHWAY	124	-0.07232	-0.006362	0.12706	0.71537	1
REACTOME_RUNX1_REGULATES_ESTROGEN_RECEPTOR_MEDIATED_TRANSCRIPTION	6	-0.31727	-0.0061624	0.55742	0.71538	1
MAGRANGEAS_MULTIPLE_MYELOMA_IGG_VS_IGA_DN	22	-0.16906	-0.0062847	0.29696	0.71542	1
GOBP_T_CELL_HOMEOSTASIS	34	-0.14131	-0.0065279	0.24799	0.7156	1
GOBP_REGULATION_OF_CILIUM_MOVEMENT	34	-0.12516	-0.005782	0.21955	0.71569	1
GOBP_BASIC_AMINO_ACID_TRANSPORT	20	-0.20419	-0.0072378	0.35814	0.71571	1
GOBP_FOREBRAIN_DEVELOPMENT	333	-0.046083	-0.0065993	0.080772	0.71584	1
JI_CARCINOGENESIS_BY_KRAS_AND_STK11_UP	10	-0.27626	-0.0069264	0.48419	0.71585	1
GHANDHI_DIRECT_IRRADIATION_DN	30	-0.15714	-0.0068196	0.27501	0.71613	1
GOUYER_TATI_TARGETS_UP	8	-0.27639	-0.0061986	0.48356	0.71619	1
GOMF_ISOMERASE_ACTIVITY	130	-0.065883	-0.0059332	0.11523	0.71625	1
GOBP_POSITIVE_REGULATION_OF_HISTONE_MODIFICATION	72	-0.093887	-0.006304	0.16419	0.71627	1
KEGG_BETA_ALANINE_METABOLISM	17	-0.20689	-0.0067617	0.36176	0.7163	1
GOBP_REGULATION_OF_MYOSIN_LIGHT_CHAIN_PHOSPHATASE_ACTIVITY	5	-0.4419	-0.0078355	0.77196	0.71648	1
GOBP_NEGATIVE_REGULATION_OF_GLUCOSE_TRANSMEMBRANE_TRANSPORT	16	-0.20335	-0.006448	0.3552	0.7165	1
REACTOME_DEUBIQUITINATION	199	-0.056025	-0.0062288	0.097841	0.71654	1
REACTOMEMATURATION_OF__SARS_COV_1_NUCLEOPROTEIN	9	-0.24107	-0.0057341	0.42082	0.71662	1
GOBP_NEGATIVE_REGULATION_OF_NIK_NF_KAPPAB_SIGNALING	22	-0.16709	-0.0062115	0.2915	0.71675	1
YEGNASUBRAMANIAN_PROSTATE_CANCER	97	-0.083441	-0.0064978	0.14555	0.71677	1
FARMER_BREAST_CANCER_APOCRINE_VS_LUMINAL	266	-0.049939	-0.0064054	0.087101	0.71679	1
GOMF_ODORANT_BINDING	67	-0.12417	-0.0080437	0.21655	0.7168	1
REACTOME_ACTIVATED_NOTCH1_TRANSMITS_SIGNAL_TO_THE_NUCLEUS	24	-0.16582	-0.0064378	0.28896	0.71696	1
GOBERT_CORE_OLIGODENDROCYTE_DIFFERENTIATION	39	-0.12622	-0.0062438	0.21993	0.71698	1
GOMF_HIGH_DENSITY_LIPOPROTEIN_PARTICLE_BINDING	9	-0.28733	-0.0068345	0.5006	0.717	1
GOBP_RNA_3_END_PROCESSING	85	-0.079828	-0.0058214	0.13907	0.71702	1
REACTOME_SNRNP_ASSEMBLY	46	-0.11336	-0.0060889	0.19748	0.71702	1
REACTOME_RUNX1_REGULATES_TRANSCRIPTION_OF_GENES_INVOLVED_IN_DIFFERENTIATION_OF_MYELOID_CELLS	7	-0.30534	-0.0064056	0.53172	0.7171	1
GOBP_POSITIVE_REGULATION_OF_PROTEOLYSIS_INVOLVED_IN_PROTEIN_CATABOLIC_PROCESS	110	-0.079171	-0.0065627	0.13785	0.71712	1
GOBP_HEMATOPOIETIC_STEM_CELL_MIGRATION_TO_BONE_MARROW	4	-0.32121	-0.0050945	0.55901	0.71722	1
REACTOME_RHO_GTPASES_ACTIVATE_RHOTEKIN_AND_RHOPHILINS	6	-0.3058	-0.0059396	0.5321	0.71725	1
BIOCARTA_EIF2_PATHWAY	9	-0.26957	-0.0064121	0.46893	0.7173	1
ZHANG_ANTIVIRAL_RESPONSE_TO_RIBAVIRIN_DN	41	-0.12446	-0.0063125	0.21649	0.71732	1
FOROUTAN_INTEGRATED_TGFB_EMT_UP	101	-0.091478	-0.0072681	0.15908	0.71736	1
IYENGAR_RESPONSE_TO_ADIPOCYTE_FACTORS	10	-0.29956	-0.0075107	0.52096	0.71736	1
GOBP_REGULATION_OF_EXIT_FROM_MITOSIS	13	-0.22946	-0.006559	0.39901	0.71738	1
GOBP_METANEPHRIC_NEPHRON_TUBULE_MORPHOGENESIS	4	-0.41736	-0.0066194	0.72451	0.71771	1
GOMF_5_3_EXONUCLEASE_ACTIVITY	14	-0.17701	-0.0052504	0.30717	0.71777	1
GOBP_DEFENSE_RESPONSE	1317	-0.02404	-0.0066266	0.041714	0.7178	1
GOCC_JUXTAPARANODE_REGION_OF_AXON	10	-0.25482	-0.0063889	0.44213	0.7178	1
GOMF_GUANYLATE_KINASE_ACTIVITY	7	-0.33892	-0.0071102	0.58806	0.7178	1
GOBP_ISOPENTENYL_DIPHOSPHATE_BIOSYNTHETIC_PROCESS	4	-0.30043	-0.0047649	0.5211	0.71787	1
GOMF_POLY_G_BINDING	5	-0.29921	-0.0053055	0.51899	0.71787	1
GOMF_PHOSPHATIDYLSERINE_FLIPPASE_ACTIVITY	4	-0.48212	-0.0076465	0.83578	0.71798	1
GOERING_BLOOD_HDL_CHOLESTEROL_QTL_CIS	7	-0.27562	-0.0057822	0.47736	0.71815	1
KEGG_TYROSINE_METABOLISM	35	-0.15057	-0.0070571	0.26055	0.71833	1
KASLER_HDAC7_TARGETS_2_DN	25	-0.17617	-0.0069807	0.30476	0.71839	1
GOBP_REGULATION_OF_MITOCHONDRIAL_GENE_EXPRESSION	22	-0.15556	-0.0057826	0.26905	0.71842	1
GOMF_ATPASE_ACTIVATOR_ACTIVITY	23	-0.18316	-0.0069617	0.31673	0.71846	1
HASINA_NOL7_TARGETS_DN	11	-0.28276	-0.0074352	0.48875	0.71855	1
GOMF_HYDRO_LYASE_ACTIVITY	54	-0.11337	-0.0065961	0.19592	0.71859	1
BROWNE_HCMV_INFECTION_10HR_UP	82	-0.088064	-0.0063083	0.15213	0.71866	1
WP_VITAMIN_A_AND_CAROTENOID_METABOLISM	36	-0.13466	-0.0064006	0.23237	0.71887	1
TONKS_TARGETS_OF_RUNX1_RUNX1T1_FUSION_GRANULOCYTE_UP	45	-0.1252	-0.0066518	0.21604	0.71888	1
LU_EZH2_TARGETS_DN	315	-0.048233	-0.0067217	0.083192	0.71896	1
GOBP_POSITIVE_REGULATION_OF_TRANSMEMBRANE_RECEPTOR_PROTEIN_SERINE_THREONINE_KINASE_SIGNALING_PATHWAY	94	-0.088914	-0.0068167	0.15329	0.71905	1
GOBP_POSITIVE_REGULATION_OF_AUTOPHAGY	126	-0.075618	-0.0067052	0.13035	0.71907	1
ZAMORA_NOS2_TARGETS_UP	43	-0.12132	-0.0063012	0.20907	0.71914	1
GOMF_DEATH_RECEPTOR_ACTIVITY	8	-0.30017	-0.0067317	0.51723	0.71915	1
GOMF_SEROTONIN_RECEPTOR_ACTIVITY	22	-0.18618	-0.0069211	0.32077	0.71918	1
REACTOME_RELEASE_OF_HH_NP_FROM_THE_SECRETING_CELL	6	-0.36461	-0.0070819	0.6281	0.7192	1
GOBP_DNA_TEMPLATED_DNA_REPLICATION_MAINTENANCE_OF_FIDELITY	50	-0.10745	-0.0060161	0.18492	0.71938	1
GOBP_EXTRACELLULAR_MATRIX_DISASSEMBLY	48	-0.12639	-0.0069341	0.2175	0.7194	1
GOCC_MITOCHONDRIAL_INTERMEMBRANE_SPACE_PROTEIN_TRANSPORTER_COMPLEX	4	-0.38687	-0.0061358	0.6658	0.7194	1
WP_MIRNA_BIOGENESIS	5	-0.52575	-0.0093223	0.90468	0.71942	1
LUCAS_HNF4A_TARGETS_UP	49	-0.13029	-0.007222	0.22419	0.71943	1
GOBP_IMP_CATABOLIC_PROCESS	4	-0.35741	-0.0056686	0.61492	0.71945	1
MCCABE_HOXC6_TARGETS_CANCER_DN	18	-0.19107	-0.0064256	0.32843	0.71963	1
GOBP_RESPONSE_TO_SYMBIONT	4	-0.39672	-0.006292	0.6816	0.71973	1
GOBP_ER_NUCLEUS_SIGNALING_PATHWAY	40	-0.12604	-0.006314	0.21639	0.71986	1
GOBP_LATE_ENDOSOME_TO_LYSOSOME_TRANSPORT	17	-0.1977	-0.0064615	0.33898	0.72013	1
GOBP_MAINTENANCE_OF_PROTEIN_LOCALIZATION_IN_ORGANELLE	36	-0.12413	-0.0059	0.21282	0.72013	1
JAZAERI_BREAST_CANCER_BRCA1_VS_BRCA2_DN	38	-0.13715	-0.0066971	0.23512	0.72016	1
GOMF_CHAPERONE_BINDING	87	-0.089772	-0.0066227	0.15383	0.72024	1
GOBP_DENDRITIC_TRANSPORT	10	-0.24186	-0.006064	0.41412	0.7204	1
GOBP_REGULATION_OF_MONOCYTE_CHEMOTAXIS	22	-0.16972	-0.006309	0.29059	0.7204	1
RANKIN_ANGIOGENIC_TARGETS_OF_VHL_HIF2A_DN	6	-0.41442	-0.0080495	0.7095	0.72042	1
GOBP_NEGATIVE_REGULATION_OF_WNT_SIGNALING_PATHWAY	142	-0.074257	-0.0069866	0.12707	0.72052	1
DER_IFN_ALPHA_RESPONSE_DN	5	-0.40629	-0.0072041	0.6951	0.72055	1
GOBP_GLYCOSIDE_TRANSPORT	5	-0.38847	-0.0068882	0.66453	0.72058	1
GOCC_NUCLEOID	37	-0.1437	-0.0069243	0.24574	0.72064	1
GOBP_CARDIAC_PACEMAKER_CELL_DIFFERENTIATION	10	-0.29623	-0.0074271	0.50651	0.72067	1
GOMF_PRIMARY_AMINE_OXIDASE_ACTIVITY	5	-0.44131	-0.0078251	0.75459	0.72067	1
GOBP_DENDRITIC_SPINE_DEVELOPMENT	74	-0.1008	-0.0068611	0.17228	0.72075	1
GOMF_SMALL_RIBOSOMAL_SUBUNIT_RRNA_BINDING	9	-0.25633	-0.0060973	0.43775	0.72091	1
LEE_CALORIE_RESTRICTION_NEOCORTEX_DN	60	-0.10719	-0.0065728	0.18306	0.72091	1
GOBP_CARDIAC_CELL_FATE_COMMITMENT	15	-0.23125	-0.0070998	0.39483	0.72095	1
GOBP_STRIATED_MUSCLE_CELL_DEVELOPMENT	61	-0.1078	-0.0066644	0.18393	0.72108	1
GOBP_MONOCARBOXYLIC_ACID_CATABOLIC_PROCESS	116	-0.073763	-0.0062778	0.12583	0.72113	1
GOBP_ACUTE_INFLAMMATORY_RESPONSE_TO_ANTIGENIC_STIMULUS	15	-0.24884	-0.0076398	0.42422	0.72125	1
BIOCARTA_41BB_PATHWAY	17	-0.18644	-0.0060934	0.31784	0.72126	1
GOCC_PLATELET_DENSE_GRANULE_MEMBRANE	4	-0.48855	-0.0077485	0.83245	0.72136	1
GOBP_EMBRYONIC_HEART_TUBE_LEFT_RIGHT_PATTERN_FORMATION	4	-0.42993	-0.0068187	0.73239	0.7214	1
GOBP_REGULATION_OF_TORC2_SIGNALING	5	-0.33851	-0.0060022	0.57658	0.72142	1
GOMF_CYTOKINE_RECEPTOR_ACTIVITY	76	-0.10285	-0.0070943	0.17512	0.7215	1
REACTOME_GDP_FUCOSE_BIOSYNTHESIS	3	-0.50782	-0.0069753	0.8644	0.72156	1
KANG_IMMORTALIZED_BY_TERT_UP	76	-0.09301	-0.0064154	0.1583	0.72158	1
GOBP_REGULATION_OF_T_HELPER_17_CELL_LINEAGE_COMMITMENT	6	-0.29617	-0.0057526	0.50404	0.72159	1
GOBP_ESTABLISHMENT_OF_PROTEIN_LOCALIZATION_TO_TELOMERE	14	-0.21917	-0.006501	0.37297	0.7216	1
GOBP_NEGATIVE_REGULATION_OF_POST_TRANSCRIPTIONAL_GENE_SILENCING	11	-0.26143	-0.0068744	0.44476	0.72166	1
ROZANOV_MMP14_CORRELATED	10	-0.29334	-0.0073547	0.49868	0.72181	1
GOBP_DETECTION_OF_MECHANICAL_STIMULUS	46	-0.13248	-0.0071157	0.22479	0.72218	1
GOMF_PALMITOYL_COA_HYDROLASE_ACTIVITY	13	-0.22164	-0.0063352	0.37607	0.72218	1
REACTOME_CYTOCHROME_P450_ARRANGED_BY_SUBSTRATE_TYPE	58	-0.11908	-0.0071793	0.20197	0.72226	1
GOBP_BASE_EXCISION_REPAIR	34	-0.13402	-0.0061912	0.22725	0.72232	1
GOBP_MONOCARBOXYLIC_ACID_METABOLIC_PROCESS	522	-0.037506	-0.0066838	0.063581	0.72236	1
GOBP_CELL_VOLUME_HOMEOSTASIS	28	-0.15601	-0.0065416	0.26429	0.7225	1
GOMF_CADMIUM_ION_BINDING	3	-0.43115	-0.0059221	0.73001	0.7226	1
GOBP_RIBONUCLEOTIDE_CATABOLIC_PROCESS	43	-0.12631	-0.0065602	0.21379	0.72267	1
REACTOME_VEGFR2_MEDIATED_CELL_PROLIFERATION	15	-0.23464	-0.0072039	0.39715	0.72267	1
GOMF_PEPTIDOGLYCAN_MURALYTIC_ACTIVITY	11	-0.29552	-0.0077707	0.50018	0.72268	1
GOMF_MECHANOSENSITIVE_MONOATOMIC_ION_CHANNEL_ACTIVITY	14	-0.22091	-0.0065528	0.37389	0.72269	1
REACTOME_GLYCOGEN_BREAKDOWN_GLYCOGENOLYSIS	9	-0.22002	-0.0052336	0.37236	0.7227	1
OHM_METHYLATED_IN_ADULT_CANCERS	23	-0.18787	-0.0071408	0.31777	0.72281	1
GOBP_AXONAL_FASCICULATION	18	-0.2237	-0.0075229	0.37834	0.72283	1
GOBP_PURINE_CONTAINING_COMPOUND_METABOLIC_PROCESS	458	-0.038706	-0.0064743	0.065443	0.72289	1
GOBP_MAINTENANCE_OF_CENTROSOME_LOCATION	6	-0.43939	-0.0085343	0.74278	0.72292	1
JOHANSSON_GLIOMAGENESIS_BY_PDGFB_UP	44	-0.12277	-0.0064498	0.20753	0.72293	1
YAN_ESCAPE_FROM_ANOIKIS	15	-0.22653	-0.0069549	0.38269	0.72305	1
RAMJAUN_APOPTOSIS_BY_TGFB1_VIA_MAPK1_DN	8	-0.28015	-0.0062827	0.47315	0.7231	1
RUIZ_TNC_TARGETS_UP	136	-0.07477	-0.0068859	0.12619	0.72325	1
GOBP_HEAD_MORPHOGENESIS	34	-0.14279	-0.0065962	0.24095	0.72327	1
GOMF_PROTEIN_TRANSPORTER_ACTIVITY	29	-0.15612	-0.0066618	0.26345	0.72327	1
GOMF_ALKALINE_PHOSPHATASE_ACTIVITY	5	-0.47548	-0.008431	0.80216	0.72332	1
GOBP_CILIUM_OR_FLAGELLUM_DEPENDENT_CELL_MOTILITY	139	-0.067911	-0.0063223	0.11443	0.72357	1
GOBP_POSITIVE_REGULATION_OF_ATTACHMENT_OF_SPINDLE_MICROTUBULES_TO_KINETOCHORE	9	-0.32738	-0.0077872	0.55153	0.7236	1
GOBP_CELLULAR_LIPID_METABOLIC_PROCESS	824	-0.029995	-0.0066494	0.050513	0.72367	1
GOMF_MICROTUBULE_PLUS_END_BINDING	21	-0.17993	-0.0065351	0.30272	0.72386	1
GOBP_ESTABLISHMENT_OF_MITOCHONDRION_LOCALIZATION	22	-0.18625	-0.0069235	0.31278	0.72422	1
MYLLYKANGAS_AMPLIFICATION_HOT_SPOT_12	7	-0.39928	-0.0083764	0.67052	0.72423	1
IBRAHIM_NRF3_DOWN	11	-0.25963	-0.0068269	0.43584	0.72431	1
GOBP_LUTEINIZING_HORMONE_SECRETION	9	-0.2972	-0.0070692	0.4988	0.72435	1
GOBP_CORONARY_VASCULATURE_MORPHOGENESIS	16	-0.2419	-0.0076702	0.40581	0.72444	1
LIU_BREAST_CANCER	23	-0.17406	-0.0066158	0.29187	0.72453	1
GOBP_BILE_ACID_SECRETION	8	-0.33376	-0.007485	0.55909	0.72473	1
GOCC_MHC_CLASS_I_PEPTIDE_LOADING_COMPLEX	4	-0.4312	-0.0068388	0.72213	0.72478	1
GOBP_CYTOKINE_PRODUCTION	607	-0.035263	-0.0067576	0.059024	0.72489	1
YAGI_AML_WITH_T_8_21_TRANSLOCATION	279	-0.050597	-0.0066437	0.084673	0.72493	1
GOBP_NEGATIVE_REGULATION_OF_LIPASE_ACTIVITY	13	-0.22354	-0.0063896	0.374	0.72497	1
GOBP_REGULATION_OF_TRANSLATIONAL_ELONGATION	17	-0.17161	-0.0056087	0.28709	0.72499	1
GOBP_CYTOLYSIS	15	-0.22825	-0.0070079	0.38136	0.72525	1
REACTOME_INTERLEUKIN_18_SIGNALING	8	-0.26453	-0.0059325	0.44186	0.7253	1
GOMF_2_IRON_2_SULFUR_CLUSTER_BINDING	19	-0.18864	-0.0065173	0.31502	0.72535	1
OSAWA_TNF_TARGETS	10	-0.28162	-0.0070607	0.47025	0.72536	1
REACTOME_FORMATION_OF_SENESCENCE_ASSOCIATED_HETEROCHROMATIN_FOCI_SAHF	16	-0.1863	-0.0059071	0.31091	0.72548	1
GOBP_REGULATION_OF_PENTOSE_PHOSPHATE_SHUNT	5	-0.34745	-0.0061608	0.57972	0.72552	1
GOBP_RIBOSOMAL_LARGE_SUBUNIT_EXPORT_FROM_NUCLEUS	8	-0.30834	-0.0069149	0.51435	0.72557	1
REACTOME_CYCLIN_D_ASSOCIATED_EVENTS_IN_G1	40	-0.12132	-0.006078	0.20235	0.7256	1
ROZANOV_MMP14_TARGETS_SUBSET	33	-0.15296	-0.0069615	0.25507	0.72563	1
GOBP_MEMBRANE_LIPID_BIOSYNTHETIC_PROCESS	128	-0.073991	-0.0066124	0.12336	0.72568	1
WP_AFLATOXIN_B1_METABOLISM	6	-0.35112	-0.0068199	0.58524	0.72573	1
GOMF_EUKARYOTIC_INITIATION_FACTOR_4E_BINDING	7	-0.23295	-0.0048871	0.38806	0.72584	1
GOBP_MESENCHYMAL_CELL_DEVELOPMENT	4	-0.44626	-0.0070778	0.74314	0.72591	1
GOBP_REGULATION_OF_DEFENSE_RESPONSE_TO_VIRUS	62	-0.10057	-0.006268	0.16744	0.72594	1
REACTOME_TRYPTOPHAN_CATABOLISM	14	-0.21179	-0.0062821	0.35257	0.72597	1
GOBP_DNA_DAMAGE_RESPONSE_SIGNAL_TRANSDUCTION_BY_P53_CLASS_MEDIATOR	58	-0.11077	-0.0066785	0.18426	0.72613	1
KOMMAGANI_TP63_GAMMA_TARGETS	8	-0.36027	-0.0080796	0.59898	0.72623	1
ZWANG_EGF_INTERVAL_DN	161	-0.067307	-0.006739	0.1119	0.72624	1
GOBP_VENTRICULAR_SEPTUM_DEVELOPMENT	62	-0.11498	-0.0071664	0.19111	0.72629	1
HOLLERN_ADENOMYOEPITHELIAL_BREAST_TUMOR	13	-0.22916	-0.0065502	0.38072	0.72637	1
REACTOME_ASSOCIATION_OF_TRIC_CCT_WITH_TARGET_PROTEINS_DURING_BIOSYNTHESIS	32	-0.1373	-0.0061537	0.22809	0.72639	1
GOBP_NEGATIVE_REGULATION_OF_CELL_PROLIFERATION_INVOLVED_IN_HEART_MORPHOGENESIS	3	-0.52797	-0.007252	0.87707	0.7264	1
GOBP_DEVELOPMENTAL_MATURATION	254	-0.054424	-0.006824	0.090354	0.72652	1
REACTOME_RHOBTB_GTPASE_CYCLE	28	-0.16716	-0.0070092	0.27745	0.72658	1
GOBP_ATRIAL_SEPTUM_MORPHOGENESIS	13	-0.25207	-0.007205	0.41822	0.72664	1
GOBP_LEUCINE_CATABOLIC_PROCESS	6	-0.33133	-0.0064356	0.54972	0.72665	1
WP_INTERACTIONS_BETWEEN_LOXL4_AND_OXIDATIVE_STRESS_PATHWAY	15	-0.22489	-0.0069047	0.37302	0.7267	1
GOBP_POSITIVE_REGULATION_OF_CATECHOLAMINE_SECRETION	11	-0.27031	-0.0071078	0.44818	0.72678	1
GOBP_NEGATIVE_REGULATION_OF_NEURAL_PRECURSOR_CELL_PROLIFERATION	19	-0.19364	-0.0066901	0.32101	0.72681	1
GOMF_STAT_FAMILY_PROTEIN_BINDING	8	-0.25053	-0.0056185	0.41531	0.72682	1
GOBP_NEGATIVE_REGULATION_OF_NEURON_DIFFERENTIATION	52	-0.12627	-0.0072099	0.20925	0.72689	1
GOCC_STRIATED_MUSCLE_THIN_FILAMENT	17	-0.1936	-0.0063274	0.32081	0.7269	1
FOROUTAN_TGFB_EMT_UP	165	-0.072879	-0.0073859	0.12071	0.72698	1
GOBP_BRANCHING_INVOLVED_IN_BLOOD_VESSEL_MORPHOGENESIS	24	-0.17767	-0.006898	0.2942	0.72704	1
GOBP_PROTEIN_K63_LINKED_UBIQUITINATION	47	-0.11997	-0.0065137	0.19864	0.72706	1
TARTE_PLASMA_CELL_VS_PLASMABLAST_DN	267	-0.051779	-0.0066536	0.085713	0.72711	1
GOBP_MICROTUBULE_BUNDLE_FORMATION	108	-0.078686	-0.0064634	0.13024	0.72713	1
GOMF_ANNEALING_ACTIVITY	8	-0.28931	-0.0064883	0.47854	0.72726	1
GOBP_POSITIVE_REGULATION_OF_NITRIC_OXIDE_METABOLIC_PROCESS	32	-0.15859	-0.0071077	0.2622	0.72735	1
GOBP_NON_MOTILE_CILIUM_ASSEMBLY	56	-0.11155	-0.006609	0.18443	0.72736	1
GOCC_PWP2P_CONTAINING_SUBCOMPLEX_OF_90S_PRERIBOSOME	4	-0.39206	-0.0062181	0.64814	0.72737	1
BILANGES_SERUM_SENSITIVE_VIA_TSC2	25	-0.18148	-0.0071908	0.29999	0.72738	1
SMID_BREAST_CANCER_LUMINAL_A_DN	14	-0.25184	-0.0074701	0.41632	0.72738	1
GOCC_MEMBRANE_ATTACK_COMPLEX	6	-0.31096	-0.0060399	0.514	0.7274	1
GOBP_REGULATION_OF_MITOTIC_CELL_CYCLE_SPINDLE_ASSEMBLY_CHECKPOINT	18	-0.20145	-0.0067746	0.33294	0.72742	1
GOBP_POSITIVE_REGULATION_OF_PEPTIDYL_TYROSINE_PHOSPHORYLATION	145	-0.073006	-0.0069403	0.12065	0.72744	1
REACTOME_DRUG_ADME	93	-0.099045	-0.0075532	0.16367	0.72746	1
GOBP_AUTOPHAGY_OF_NUCLEUS	16	-0.2313	-0.0073341	0.38212	0.72751	1
GOBP_REGULATION_OF_CENTRIOLE_REPLICATION	22	-0.18551	-0.0068962	0.30634	0.7276	1
WP_NUCLEAR_RECEPTORS_IN_LIPID_METABOLISM_AND_TOXICITY	33	-0.14289	-0.0065034	0.23596	0.7276	1
GOBP_POSITIVE_REGULATION_OF_MRNA_PROCESSING	23	-0.17277	-0.0065665	0.28524	0.72764	1
LEE_AGING_CEREBELLUM_UP	69	-0.1015	-0.0066723	0.16752	0.7277	1
LU_AGING_BRAIN_UP	226	-0.060975	-0.0072182	0.10063	0.72771	1
GOBP_DNA_INTEGRATION	7	-0.39227	-0.0082295	0.64737	0.72772	1
WP_GENES_RELATED_TO_PRIMARY_CILIUM_DEVELOPMENT_BASED_ON_CRISPR	97	-0.081939	-0.0063808	0.13519	0.72777	1
GOBP_ACTIN_MYOSIN_FILAMENT_SLIDING	10	-0.29213	-0.0073244	0.48183	0.72784	1
GOBP_ANTEROGRADE_DENDRITIC_TRANSPORT	8	-0.26266	-0.0058907	0.4332	0.72785	1
GOBP_INTRINSIC_APOPTOTIC_SIGNALING_PATHWAY_IN_RESPONSE_TO_OSMOTIC_STRESS	9	-0.28277	-0.0067262	0.46612	0.72796	1
GOMF_PHOSPHATIDYLINOSITOL_4_PHOSPHATE_BINDING	26	-0.16443	-0.0066441	0.271	0.72798	1
GOMF_3_5_DNA_EXONUCLEASE_ACTIVITY	10	-0.2249	-0.0056388	0.37057	0.72804	1
GOBP_DETECTION_OF_CELL_DENSITY	8	-0.23658	-0.0053057	0.38978	0.72806	1
GOMF_ATP_DEPENDENT_ACTIVITY	491	-0.039237	-0.0067883	0.064594	0.72822	1
GOCC_TRANSFERASE_COMPLEX_TRANSFERRING_PHOSPHORUS_CONTAINING_GROUPS	223	-0.056959	-0.0066985	0.093736	0.72829	1
CARRILLOREIXACH_HEPATOBLASTOMA_VS_NORMAL_HYPERMETHYLATED_AND_DN	17	-0.19025	-0.006218	0.31296	0.72837	1
GOBP_NEGATIVE_REGULATION_OF_TISSUE_REMODELING	21	-0.19146	-0.0069539	0.31488	0.72841	1
GOBP_REGULATION_OF_DENDRITIC_CELL_CHEMOTAXIS	8	-0.28369	-0.0063621	0.46647	0.72845	1
GOMF_1_ACYLGLYCEROPHOSPHOCHOLINE_O_ACYLTRANSFERASE_ACTIVITY	5	-0.40287	-0.0071435	0.66245	0.72845	1
WP_OXIDATIVE_PHOSPHORYLATION	42	-0.11496	-0.0059009	0.18885	0.72864	1
GOBP_MRNA_TRANSPORT	91	-0.087832	-0.0066261	0.14428	0.72865	1
GOBP_POSITIVE_REGULATION_OF_CELLULAR_EXTRAVASATION	12	-0.21783	-0.0059825	0.35784	0.72865	1
REACTOME_SIGNALING_BY_BMP	22	-0.18312	-0.0068071	0.30076	0.72868	1
REACTOME_DISEASES_OF_SIGNAL_TRANSDUCTION_BY_GROWTH_FACTOR_RECEPTORS_AND_SECOND_MESSENGERS	362	-0.045606	-0.0068031	0.074875	0.72877	1
GOBP_ORGANONITROGEN_COMPOUND_CATABOLIC_PROCESS	1089	-0.02695	-0.0068075	0.044227	0.72885	1
GOBP_NEGATIVE_REGULATION_OF_INTERLEUKIN_2_PRODUCTION	22	-0.20315	-0.007552	0.33306	0.72905	1
GOCC_MITOCHONDRIAL_LARGE_RIBOSOMAL_SUBUNIT	46	-0.12285	-0.0065984	0.2014	0.72905	1
GOBP_EXOCYTIC_PROCESS	68	-0.098674	-0.0064395	0.16171	0.72912	1
GOBP_T_HELPER_17_CELL_DIFFERENTIATION	25	-0.18247	-0.0072303	0.29894	0.7292	1
REACTOME_METABOLISM_OF_CARBOHYDRATES	242	-0.056095	-0.0068679	0.091878	0.72924	1
REACTOME_SYNTHESIS_OF_BILE_ACIDS_AND_BILE_SALTS_VIA_27_HYDROXYCHOLESTEROL	14	-0.24301	-0.0072081	0.39803	0.72924	1
WP_HEDGEHOG_SIGNALING_PATHWAY_WP47	15	-0.2392	-0.007344	0.39177	0.72925	1
REACTOME_KETONE_BODY_METABOLISM	9	-0.27089	-0.0064436	0.44355	0.72931	1
AZARE_NEOPLASTIC_TRANSFORMATION_BY_STAT3_UP	108	-0.084203	-0.0069165	0.13778	0.72944	1
HOFFMANN_PRE_BI_TO_LARGE_PRE_BII_LYMPHOCYTE_UP	22	-0.18379	-0.0068323	0.30065	0.7295	1
GOBP_CARDIAC_CELL_DEVELOPMENT	76	-0.10732	-0.0074023	0.17555	0.72951	1
GOBP_POSITIVE_REGULATION_OF_CELL_CYCLE_PHASE_TRANSITION	89	-0.09666	-0.007212	0.15807	0.72956	1
GOBP_NEGATIVE_REGULATION_OF_CARDIAC_MUSCLE_CONTRACTION	5	-0.45407	-0.0080514	0.74254	0.72957	1
REACTOME_TRP_CHANNELS	25	-0.19652	-0.0077869	0.32135	0.72958	1
KEGG_SPHINGOLIPID_METABOLISM	31	-0.15282	-0.0067415	0.24986	0.7296	1
GOBP_SENSORY_PERCEPTION_OF_LIGHT_STIMULUS	179	-0.062405	-0.0065844	0.10199	0.72968	1
GOBP_COLLAGEN_CATABOLIC_PROCESS	35	-0.15246	-0.0071457	0.24891	0.72989	1
KEGG_RETINOL_METABOLISM	52	-0.13548	-0.0077355	0.22117	0.72991	1
GOBP_POSITIVE_REGULATION_OF_LYASE_ACTIVITY	29	-0.14903	-0.0063591	0.24313	0.73004	1
GOBP_SPECIFICATION_OF_SYMMETRY	117	-0.07909	-0.0067599	0.129	0.7301	1
GOMF_RETINAL_BINDING	18	-0.18546	-0.0062367	0.30248	0.7301	1
HU_GENOTOXIC_DAMAGE_4HR	30	-0.16237	-0.0070465	0.26482	0.7301	1
MIKI_COEXPRESSED_WITH_CYP19A1	6	-0.38316	-0.0074422	0.62442	0.73026	1
GOCC_DENDRITIC_SPINE_HEAD	6	-0.28659	-0.0055666	0.46682	0.73036	1
GOMF_ACETYLCHOLINE_GATED_MONOATOMIC_CATION_SELECTIVE_CHANNEL_ACTIVITY	16	-0.21956	-0.0069619	0.35759	0.73039	1
GOBP_HOMOTYPIC_CELL_CELL_ADHESION	80	-0.10318	-0.0073007	0.16795	0.73049	1
GOBP_POSITIVE_REGULATION_OF_ENDOPLASMIC_RETICULUM_UNFOLDED_PROTEIN_RESPONSE	11	-0.29519	-0.0077621	0.48053	0.73049	1
KOBAYASHI_EGFR_SIGNALING_6HR_DN	15	-0.22234	-0.0068262	0.36167	0.73064	1
GOBP_NUCLEUS_LOCALIZATION	24	-0.19015	-0.0073826	0.30929	0.73065	1
GOMF_SEQUENCE_SPECIFIC_MRNA_BINDING	11	-0.32452	-0.0085334	0.52784	0.73066	1
GOMF_ALDITOL_NADPPLUS_1_OXIDOREDUCTASE_ACTIVITY	12	-0.23609	-0.0064837	0.38362	0.73086	1
GOBP_VESICLE_UNCOATING	8	-0.30042	-0.0067375	0.48802	0.73091	1
GOMF_ACID_PHOSPHATASE_ACTIVITY	7	-0.35086	-0.0073607	0.56981	0.73096	1
WP_DEVELOPMENT_OF_URETERIC_COLLECTION_SYSTEM	50	-0.13273	-0.0074319	0.21557	0.73096	1
WP_GENES_CONTROLLING_NEPHROGENESIS	34	-0.15239	-0.0070397	0.2475	0.73096	1
GOCC_DENSE_CORE_GRANULE_MEMBRANE	6	-0.34674	-0.0067348	0.56304	0.73099	1
GOBP_EMBRYONIC_VISCEROCRANIUM_MORPHOGENESIS	7	-0.27641	-0.0057987	0.44881	0.731	1
GOBP_SMOOTHENED_SIGNALING_PATHWAY_INVOLVED_IN_DORSAL_VENTRAL_NEURAL_TUBE_PATTERNING	11	-0.26147	-0.0068755	0.42458	0.731	1
BIOCARTA_BTG2_PATHWAY	9	-0.30005	-0.0071371	0.48687	0.73114	1
GOMF_OXIDOREDUCTASE_ACTIVITY_ACTING_ON_OTHER_NITROGENOUS_COMPOUNDS_AS_DONORS_CYTOCHROME_AS_ACCEPTOR	4	-0.45046	-0.0071442	0.73065	0.73122	1
GOBP_PRIMITIVE_STREAK_FORMATION	8	-0.34476	-0.0077318	0.55917	0.73123	1
GOBP_NEGATIVE_REGULATION_OF_SUPRAMOLECULAR_FIBER_ORGANIZATION	133	-0.071235	-0.0064882	0.11547	0.73136	1
WESTON_VEGFA_TARGETS	79	-0.098442	-0.0069221	0.15946	0.73149	1
GOBP_CELLULAR_RESPONSE_TO_INCREASED_OXYGEN_LEVELS	9	-0.33744	-0.0080264	0.54656	0.7315	1
PAL_PRMT5_TARGETS_UP	166	-0.065183	-0.0066258	0.10556	0.73153	1
GOBP_UV_DAMAGE_EXCISION_REPAIR	10	-0.2622	-0.0065739	0.42461	0.73154	1
REACTOME_TRANSCRIPTION_OF_THE_HIV_GENOME	55	-0.10411	-0.0061128	0.16851	0.73164	1
GESERICK_TERT_TARGETS_DN	17	-0.23342	-0.0076287	0.37769	0.73171	1
GOMF_BETA_GALACTOSIDASE_ACTIVITY	4	-0.55614	-0.0088204	0.89985	0.73172	1
GOMF_GALACTOSIDASE_ACTIVITY	4	-0.55614	-0.0088204	0.89985	0.73172	1
GOBP_MONOCYTE_ACTIVATION	11	-0.24925	-0.0065541	0.40318	0.73178	1
GOCC_NUCLEAR_SPECK	326	-0.047161	-0.0066837	0.076282	0.73179	1
GOBP_HEART_VALVE_MORPHOGENESIS	50	-0.14008	-0.0078433	0.22641	0.73193	1
LI_WILMS_TUMOR_VS_FETAL_KIDNEY_1_DN	141	-0.073638	-0.0069041	0.1189	0.73214	1
GOMF_AXON_GUIDANCE_RECEPTOR_ACTIVITY	10	-0.29669	-0.0074388	0.47904	0.73215	1
GOBP_NEGATIVE_REGULATION_OF_LENS_FIBER_CELL_DIFFERENTIATION	6	-0.39594	-0.0076904	0.6392	0.73218	1
WP_PYRIMIDINE_METABOLISM_AND_RELATED_DISEASES	17	-0.23286	-0.0076106	0.37593	0.73218	1
GOBP_VALINE_METABOLIC_PROCESS	6	-0.3956	-0.0076839	0.63862	0.73219	1
LEIN_LOCALIZED_TO_DISTAL_AND_PROXIMAL_DENDRITES	15	-0.2238	-0.006871	0.36116	0.73226	1
GOMF_FATZ_BINDING	4	-0.39546	-0.0062721	0.63723	0.73256	1
VERRECCHIA_EARLY_RESPONSE_TO_TGFB1	46	-0.14013	-0.0075269	0.2258	0.73256	1
GOBP_POSITIVE_REGULATION_OF_TORC2_SIGNALING	3	-0.56454	-0.0077544	0.9096	0.73258	1
WOO_LIVER_CANCER_RECURRENCE_DN	67	-0.10434	-0.0067592	0.16808	0.73262	1
TURASHVILI_BREAST_CARCINOMA_DUCTAL_VS_LOBULAR_UP	17	-0.21429	-0.0070035	0.34503	0.73272	1
WP_OXIDATIVE_DAMAGE_RESPONSE	34	-0.14664	-0.006774	0.23609	0.73273	1
GOMF_NOTCH_BINDING	19	-0.21392	-0.0073908	0.34426	0.73282	1
GOBP_ANATOMICAL_STRUCTURE_MATURATION	200	-0.063418	-0.0070681	0.10204	0.73287	1
WP_JOUBERT_SYNDROME	62	-0.10199	-0.0063568	0.16392	0.73309	1
WP_RIBOFLAVIN_AND_COQ_DISORDERS	13	-0.25772	-0.0073667	0.41409	0.73315	1
GOBP_REGULATION_OF_UBIQUITIN_DEPENDENT_PROTEIN_CATABOLIC_PROCESS	136	-0.074412	-0.0068529	0.11955	0.73317	1
ABDULRAHMAN_KIDNEY_CANCER_VHL_DN	13	-0.24701	-0.0070605	0.39673	0.73323	1
GROSS_ELK3_TARGETS_DN	30	-0.15427	-0.0066953	0.24777	0.73324	1
GOBP_AORTIC_VALVE_MORPHOGENESIS	31	-0.18311	-0.0080779	0.29406	0.73326	1
ENGELMANN_CANCER_PROGENITORS_UP	41	-0.14203	-0.0072033	0.22799	0.73334	1
GOBP_REGULATION_OF_MULTICELLULAR_ORGANISM_GROWTH	53	-0.12362	-0.0071256	0.19839	0.73339	1
GOBP_RENAL_SYSTEM_PROCESS_INVOLVED_IN_REGULATION_OF_BLOOD_VOLUME	11	-0.28221	-0.0074206	0.45246	0.73359	1
GOBP_POST_ANAL_TAIL_MORPHOGENESIS	14	-0.22778	-0.0067564	0.36515	0.73362	1
HOLLERN_SOLID_NODULAR_BREAST_TUMOR_UP	7	-0.3816	-0.0080056	0.61173	0.73362	1
GOBP_NEUROTRANSMITTER_RECEPTOR_INTERNALIZATION	23	-0.18401	-0.0069939	0.29488	0.73369	1
GOBP_POSITIVE_REGULATION_OF_PROTEOGLYCAN_BIOSYNTHETIC_PROCESS	5	-0.43347	-0.007686	0.69457	0.73371	1
GOMF_HEAT_SHOCK_PROTEIN_BINDING	101	-0.087135	-0.0069231	0.1396	0.73374	1
GOBP_ACTIVATION_OF_CYSTEINE_TYPE_ENDOPEPTIDASE_ACTIVITY_INVOLVED_IN_APOPTOTIC_PROCESS_BY_CYTOCHROME_C	6	-0.23918	-0.0046456	0.38312	0.73377	1
GOBP_TRANSCRIPTION_DEPENDENT_TETHERING_OF_RNA_POLYMERASE_II_GENE_DNA_AT_NUCLEAR_PERIPHERY	6	-0.31737	-0.0061644	0.50815	0.73386	1
GOCC_ELONGATOR_HOLOENZYME_COMPLEX	6	-0.32028	-0.006221	0.51201	0.73419	1
GOBP_NEGATIVE_REGULATION_OF_INSULIN_LIKE_GROWTH_FACTOR_RECEPTOR_SIGNALING_PATHWAY	6	-0.39491	-0.0076704	0.63102	0.73428	1
GOBP_MONOSACCHARIDE_METABOLIC_PROCESS	205	-0.060029	-0.0067725	0.09585	0.73443	1
GOMF_LIGASE_ACTIVITY	145	-0.074969	-0.0071269	0.11964	0.73454	1
NIKOLSKY_BREAST_CANCER_15Q26_AMPLICON	19	-0.25293	-0.0087386	0.40359	0.73456	1
ALONSO_METASTASIS_NEURAL_UP	14	-0.27413	-0.0081311	0.4374	0.73457	1
GOBP_PYRUVATE_FAMILY_AMINO_ACID_METABOLIC_PROCESS	4	-0.41081	-0.0065155	0.65541	0.7346	1
GOBP_SEMAPHORIN_PLEXIN_SIGNALING_PATHWAY_INVOLVED_IN_NEURON_PROJECTION_GUIDANCE	13	-0.28188	-0.0080573	0.44965	0.73463	1
GOBP_POSITIVE_REGULATION_OF_CENTRIOLE_REPLICATION	8	-0.29766	-0.0066755	0.47462	0.73471	1
GOBP_ICOSANOID_METABOLIC_PROCESS	95	-0.092819	-0.0071536	0.14788	0.73488	1
REACTOME_REGULATION_OF_CYTOSKELETAL_REMODELING_AND_CELL_SPREADING_BY_IPP_COMPLEX_COMPONENTS	7	-0.30696	-0.0064396	0.48901	0.7349	1
BIOCARTA_PDZS_PATHWAY	14	-0.21263	-0.0063071	0.33871	0.73492	1
GOBP_AMP_BIOSYNTHETIC_PROCESS	11	-0.22925	-0.0060281	0.3646	0.73524	1
GOBP_NEGATIVE_REGULATION_OF_PROTEIN_MATURATION	20	-0.20468	-0.0072552	0.32547	0.73528	1
GOCC_SEMAPHORIN_RECEPTOR_COMPLEX	8	-0.37533	-0.0084174	0.59675	0.73531	1
GOBP_TRABECULA_FORMATION	24	-0.20394	-0.007918	0.32414	0.73538	1
GOBP_ALLANTOIN_METABOLIC_PROCESS	8	-0.30875	-0.0069243	0.49054	0.73546	1
TSENG_IRS1_TARGETS_UP	93	-0.098407	-0.0075045	0.15632	0.73549	1
GOBP_PYRIMIDINE_NUCLEOSIDE_TRIPHOSPHATE_METABOLIC_PROCESS	18	-0.23361	-0.007856	0.37094	0.73557	1
GOMF_METALLOCARBOXYPEPTIDASE_ACTIVITY	26	-0.19707	-0.0079632	0.31294	0.73557	1
REACTOME_DISPLACEMENT_OF_DNA_GLYCOSYLASE_BY_APEX1	7	-0.3064	-0.0064279	0.48642	0.73562	1
GOBP_REGULATION_OF_ENDOTHELIAL_CELL_DIFFERENTIATION	30	-0.17092	-0.007418	0.27126	0.73568	1
GOBP_RESPONSE_TO_HYPEROXIA	16	-0.24875	-0.0078875	0.39476	0.7357	1
GOBP_ENDOCARDIAL_CUSHION_MORPHOGENESIS	38	-0.15377	-0.0075087	0.24394	0.73576	1
VALK_AML_CLUSTER_3	29	-0.16846	-0.0071884	0.26725	0.73576	1
GOBP_INSULIN_METABOLIC_PROCESS	13	-0.24552	-0.0070179	0.38946	0.73578	1
GOBP_ERYTHROCYTE_DEVELOPMENT	29	-0.16943	-0.0072299	0.26872	0.73582	1
GOBP_LIPID_BIOSYNTHETIC_PROCESS	594	-0.037005	-0.0070181	0.058653	0.73595	1
CHANG_IMMORTALIZED_BY_HPV31_DN	49	-0.11837	-0.0065612	0.18757	0.73599	1
GOBP_REGULATION_OF_FATTY_ACID_BETA_OXIDATION	16	-0.22489	-0.0071308	0.35618	0.7361	1
GOBP_NITROGEN_UTILIZATION	4	-0.56392	-0.0089438	0.89254	0.73624	1
GOBP_VESICLE_TARGETING	53	-0.12024	-0.0069309	0.19025	0.7363	1
GOBP_RIBOSOMAL_SMALL_SUBUNIT_ASSEMBLY	12	-0.24367	-0.006692	0.38552	0.73632	1
REACTOME_INACTIVATION_OF_CSF3_G_CSF_SIGNALING	23	-0.19944	-0.0075805	0.31553	0.73633	1
REACTOME_REGULATION_OF_TP53_EXPRESSION_AND_DEGRADATION	32	-0.15683	-0.0070292	0.24807	0.73637	1
GOMF_O_ACETYLTRANSFERASE_ACTIVITY	8	-0.28175	-0.0063186	0.44562	0.73639	1
GOMF_SODIUM_BICARBONATE_SYMPORTER_ACTIVITY	5	-0.49839	-0.0088373	0.78822	0.7364	1
GOMF_LIPID_PHOSPHATASE_ACTIVITY	11	-0.28214	-0.0074188	0.44594	0.73653	1
REACTOME_METALLOTHIONEINS_BIND_METALS	9	-0.39763	-0.0094582	0.62846	0.73653	1
TUOMISTO_TUMOR_SUPPRESSION_BY_COL13A1_DN	17	-0.20106	-0.0065711	0.31771	0.73657	1
DANG_MYC_TARGETS_UP	101	-0.084133	-0.0066845	0.13293	0.7366	1
WP_OXIDATION_BY_CYTOCHROME_P450	56	-0.13535	-0.0080191	0.21384	0.73662	1
GOBP_NEUROMUSCULAR_JUNCTION_DEVELOPMENT	40	-0.14243	-0.0071355	0.22473	0.73689	1
REACTOME_MITOTIC_PROMETAPHASE	169	-0.067819	-0.0069551	0.107	0.73689	1
GOCC_CYTOPLASMIC_EXOSOME_RNASE_COMPLEX	12	-0.19785	-0.0054335	0.31195	0.73703	1
WP_GPCRS_CLASS_B_SECRETINLIKE	18	-0.21076	-0.0070876	0.33229	0.73704	1
PEREZ_TP53_TARGETS	950	-0.029766	-0.0070555	0.046907	0.73714	1
LIN_NPAS4_TARGETS_UP	150	-0.074152	-0.0071686	0.11685	0.73715	1
PETRETTO_HEART_MASS_QTL_CIS_UP	27	-0.17488	-0.007201	0.27544	0.73726	1
GOBP_L_SERINE_TRANSPORT	8	-0.37387	-0.0083847	0.58879	0.73728	1
GOMF_L_SERINE_TRANSMEMBRANE_TRANSPORTER_ACTIVITY	8	-0.37387	-0.0083847	0.58879	0.73728	1
GOBP_GLUCOSAMINE_CONTAINING_COMPOUND_CATABOLIC_PROCESS	7	-0.3663	-0.0076845	0.57678	0.7373	1
GOBP_STEM_CELL_DEVELOPMENT	72	-0.10766	-0.0072285	0.1695	0.73733	1
CHARAFE_BREAST_CANCER_LUMINAL_VS_MESENCHYMAL_DN	414	-0.046616	-0.007424	0.073341	0.73748	1
CEBALLOS_TARGETS_OF_TP53_AND_MYC_DN	28	-0.1672	-0.0070106	0.26298	0.73754	1
GOBP_NEGATIVE_REGULATION_OF_EXCITATORY_POSTSYNAPTIC_POTENTIAL	7	-0.29109	-0.0061066	0.45766	0.73762	1
GOMF_G_QUADRUPLEX_RNA_BINDING	5	-0.39021	-0.006919	0.61328	0.73769	1
GOMF_L_HISTIDINE_TRANSMEMBRANE_TRANSPORTER_ACTIVITY	3	-0.6095	-0.0083718	0.95777	0.73773	1
GOBP_PROTEIN_CONTAINING_COMPLEX_DISASSEMBLY	206	-0.062012	-0.007013	0.097439	0.73774	1
GOBP_MITOCHONDRIAL_RNA_CATABOLIC_PROCESS	6	-0.29447	-0.0057195	0.46252	0.73782	1
GOMF_TRNA_BINDING	63	-0.1189	-0.0074702	0.18669	0.7379	1
GOBP_DIRECT_OSSIFICATION	7	-0.3212	-0.0067384	0.50423	0.73793	1
GOBP_RETINA_MORPHOGENESIS_IN_CAMERA_TYPE_EYE	52	-0.12017	-0.0068615	0.18862	0.73797	1
GOMF_FOLIC_ACID_TRANSMEMBRANE_TRANSPORTER_ACTIVITY	5	-0.40238	-0.0071347	0.63157	0.73797	1
GOBP_MOTOR_BEHAVIOR	17	-0.22307	-0.0072904	0.3501	0.73798	1
GOBP_DEPHOSPHORYLATION_OF_RNA_POLYMERASE_II_C_TERMINAL_DOMAIN	3	-0.867	-0.011909	1.3606	0.738	1
GOBP_PURINE_NUCLEOSIDE_DIPHOSPHATE_CATABOLIC_PROCESS	3	-0.41818	-0.005744	0.65627	0.738	1
REACTOME_RAP1_SIGNALLING	14	-0.20187	-0.0059878	0.3168	0.738	1
REACTOME_REGULATION_OF_GENE_EXPRESSION_IN_BETA_CELLS	20	-0.21523	-0.0076292	0.3377	0.73804	1
GOBP_THROMBOPOIETIN_MEDIATED_SIGNALING_PATHWAY	4	-0.33478	-0.0053096	0.52514	0.7381	1
REACTOME_ION_HOMEOSTASIS	48	-0.1474	-0.008087	0.23113	0.73817	1
FOSTER_TOLERANT_MACROPHAGE_DN	353	-0.050676	-0.007467	0.079446	0.73822	1
GOBP_CELLULAR_LIPID_CATABOLIC_PROCESS	190	-0.064949	-0.0070578	0.10179	0.73829	1
GOBP_ERBB2_SIGNALING_PATHWAY	15	-0.24986	-0.0076714	0.39157	0.73829	1
GOBP_NEGATIVE_REGULATION_OF_CELLULAR_RESPONSE_TO_TRANSFORMING_GROWTH_FACTOR_BETA_STIMULUS	3	-0.54267	-0.0074538	0.85044	0.73829	1
GOBP_OTIC_VESICLE_DEVELOPMENT	13	-0.25871	-0.007395	0.40532	0.73835	1
GOBP_REGULATION_OF_ALDOSTERONE_METABOLIC_PROCESS	7	-0.33469	-0.0070214	0.52432	0.73836	1
REACTOME_PREGNENOLONE_BIOSYNTHESIS	12	-0.24726	-0.0067907	0.38737	0.73836	1
GOBP_CONNECTIVE_TISSUE_DEVELOPMENT	237	-0.060257	-0.0073022	0.094396	0.73837	1
TSENG_ADIPOGENIC_POTENTIAL_UP	24	-0.19855	-0.0077085	0.31095	0.73843	1
GOBP_ERK5_CASCADE	5	-0.39546	-0.007012	0.61927	0.73845	1
MCBRYAN_TERMINAL_END_BUD_UP	11	-0.29269	-0.0076964	0.45833	0.73846	1
REACTOME_FORMATION_OF_PARAXIAL_MESODERM	18	-0.21825	-0.0073396	0.34175	0.73846	1
GOBP_POSITIVE_REGULATION_OF_RESPONSE_TO_CYTOKINE_STIMULUS	48	-0.13135	-0.0072066	0.20562	0.73852	1
KONDO_PROSTATE_CANCER_WITH_H3K27ME3	159	-0.074301	-0.0073933	0.11624	0.73865	1
GOCC_CYTOPLASMIC_REGION	246	-0.056752	-0.0070047	0.088738	0.73876	1
GOBP_POSITIVE_REGULATION_OF_ERBB_SIGNALING_PATHWAY	35	-0.15802	-0.0074064	0.24703	0.73881	1
GOBP_MODULATION_OF_PROCESS_OF_ANOTHER_ORGANISM	7	-0.33043	-0.0069321	0.51634	0.73889	1
GOBP_POSITIVE_REGULATION_OF_SMOOTHENED_SIGNALING_PATHWAY	32	-0.17253	-0.0077326	0.26958	0.7389	1
GOMF_NUCLEAR_EXPORT_SIGNAL_RECEPTOR_ACTIVITY	11	-0.28844	-0.0075845	0.45069	0.7389	1
REACTOME_TP53_REGULATES_TRANSCRIPTION_OF_CASPASE_ACTIVATORS_AND_CASPASES	11	-0.25024	-0.00658	0.39088	0.73897	1
KEGG_ANTIGEN_PROCESSING_AND_PRESENTATION	41	-0.14662	-0.0074363	0.22902	0.73898	1
HASINA_NOL7_TARGETS_UP	10	-0.34392	-0.0086229	0.53699	0.73906	1
ZERBINI_RESPONSE_TO_SULINDAC_UP	8	-0.33391	-0.0074886	0.52121	0.73912	1
GOBP_NEGATIVE_REGULATION_OF_CYCLASE_ACTIVITY	16	-0.24769	-0.0078538	0.38635	0.73927	1
REACTOME_RHOV_GTPASE_CYCLE	33	-0.15389	-0.0070038	0.24	0.7393	1
REACTOME_CONJUGATION_OF_BENZOATE_WITH_GLYCINE	6	-0.45911	-0.0089173	0.71506	0.73957	1
GOBP_RENIN_SECRETION_INTO_BLOOD_STREAM	6	-0.44691	-0.0086804	0.6954	0.73977	1
PID_CD40_PATHWAY	25	-0.17692	-0.0070104	0.27531	0.73977	1
WP_PENTOSE_PHOSPHATE_PATHWAY_IN_SENESCENT_CELLS	5	-0.41208	-0.0073068	0.6407	0.73994	1
PHESSE_TARGETS_OF_APC_AND_MBD2_DN	10	-0.32454	-0.008137	0.50443	0.74001	1
GOBP_POSITIVE_REGULATION_OF_PHOSPHOLIPID_BIOSYNTHETIC_PROCESS	9	-0.32177	-0.0076537	0.50001	0.74005	1
GOBP_POSITIVE_REGULATION_OF_TRANSCRIPTION_FROM_RNA_POLYMERASE_II_PROMOTER_IN_RESPONSE_TO_HYPOXIA	5	-0.39796	-0.0070564	0.61822	0.74011	1
FOURNIER_ACINAR_DEVELOPMENT_LATE_DN	21	-0.19336	-0.0070231	0.30035	0.74014	1
FINETTI_BREAST_CANCER_KINOME_RED	16	-0.2441	-0.0077399	0.37893	0.74027	1
GOBP_LIPOXYGENASE_PATHWAY	7	-0.36154	-0.0075848	0.56108	0.74033	1
GOBP_GLOMERULUS_VASCULATURE_MORPHOGENESIS	5	-0.41857	-0.0074219	0.64945	0.74037	1
GOBP_REGULATION_OF_SEQUESTERING_OF_ZINC_ION	5	-0.33347	-0.005913	0.51737	0.74039	1
WEST_ADRENOCORTICAL_TUMOR_UP	264	-0.055863	-0.0071387	0.086612	0.74052	1
GOBP_INTERLEUKIN_2_MEDIATED_SIGNALING_PATHWAY	5	-0.47644	-0.0084479	0.73836	0.74062	1
GOBP_PROTON_MOTIVE_FORCE_DRIVEN_ATP_SYNTHESIS	53	-0.11041	-0.0063641	0.17102	0.74072	1
GOBP_POSITIVE_REGULATION_OF_ODONTOGENESIS	4	-0.53992	-0.0085632	0.83596	0.74081	1
ZHAN_MULTIPLE_MYELOMA_CD1_DN	37	-0.13835	-0.0066667	0.21416	0.74086	1
GOMF_HEXOSAMINIDASE_ACTIVITY	14	-0.26519	-0.007866	0.41047	0.74087	1
GOBP_CYTOCHROME_COMPLEX_ASSEMBLY	30	-0.15377	-0.0066736	0.23795	0.74093	1
GOMF_INSULIN_LIKE_GROWTH_FACTOR_I_BINDING	12	-0.32164	-0.0088334	0.49772	0.74093	1
GOBP_REGULATION_OF_CD8_POSITIVE_ALPHA_BETA_T_CELL_DIFFERENTIATION	6	-0.43652	-0.0084786	0.67541	0.74095	1
REACTOME_NONCANONICAL_ACTIVATION_OF_NOTCH3	7	-0.36963	-0.0077545	0.5718	0.741	1
REACTOME_SULFIDE_OXIDATION_TO_SULFATE	5	-0.35935	-0.0063717	0.55548	0.74115	1
GOBP_OUTFLOW_TRACT_SEPTUM_MORPHOGENESIS	24	-0.2036	-0.0079047	0.31468	0.74118	1
GOBP_MIRNA_METABOLIC_PROCESS	82	-0.10542	-0.0075519	0.16292	0.74121	1
GOBP_POSITIVE_REGULATION_OF_CARDIAC_MUSCLE_CELL_PROLIFERATION	21	-0.22135	-0.0080394	0.34204	0.74122	1
GOMF_BMP_RECEPTOR_ACTIVITY	6	-0.43178	-0.0083867	0.66662	0.74141	1
ROSTY_CERVICAL_CANCER_PROLIFERATION_CLUSTER	118	-0.081895	-0.0070293	0.12644	0.74141	1
SENESE_HDAC1_AND_HDAC2_TARGETS_UP	199	-0.066862	-0.0074336	0.10312	0.74163	1
REACTOME_SIGNALING_BY_TYPE_1_INSULIN_LIKE_GROWTH_FACTOR_1_RECEPTOR_IGF1R	42	-0.15014	-0.0077069	0.23129	0.74187	1
GOBP_ADIPOSE_TISSUE_DEVELOPMENT	49	-0.12188	-0.0067562	0.1877	0.74194	1
GOBP_VITAMIN_A_METABOLIC_PROCESS	8	-0.38352	-0.008601	0.59056	0.74196	1
GOCC_NUCLEAR_LAMINA	8	-0.34639	-0.0077684	0.5334	0.74196	1
DORSAM_HOXA9_TARGETS_DN	27	-0.20125	-0.0082866	0.30985	0.74199	1
BIOCARTA_CTCF_PATHWAY	22	-0.21497	-0.0079914	0.33079	0.74211	1
HOEGERKORP_CD44_TARGETS_DIRECT_UP	24	-0.1868	-0.0072523	0.28725	0.74225	1
GOBP_FOREBRAIN_NEURON_FATE_COMMITMENT	6	-0.40563	-0.0078786	0.62367	0.74227	1
GOBP_VASOCONSTRICTION	62	-0.13087	-0.0081568	0.20103	0.74247	1
GOBP_EYE_PIGMENTATION	4	-0.56688	-0.0089907	0.8707	0.74249	1
GOBP_PURINE_NUCLEOTIDE_TRANSPORT	26	-0.18525	-0.0074853	0.28447	0.74254	1
LOPEZ_MESOTHELIOMA_SURVIVAL_WORST_VS_BEST_UP	8	-0.30953	-0.0069416	0.4752	0.74259	1
GOBP_CARDIAC_MUSCLE_CELL_MYOBLAST_DIFFERENTIATION	11	-0.27731	-0.0072918	0.4256	0.74266	1
GOBP_TRANSLOCATION_OF_MOLECULES_INTO_HOST	4	-0.47074	-0.0074659	0.72219	0.74274	1
AZARE_STAT3_TARGETS	22	-0.18427	-0.0068501	0.28266	0.74277	1
GOBP_CELLULAR_RESPONSE_TO_MECHANICAL_STIMULUS	60	-0.12348	-0.0075714	0.18935	0.74283	1
GRAESSMANN_RESPONSE_TO_MC_AND_SERUM_DEPRIVATION_UP	170	-0.073297	-0.0075388	0.11236	0.74291	1
GOBP_PHOSPHATIDYLCHOLINE_CATABOLIC_PROCESS	14	-0.25016	-0.0074201	0.38342	0.74293	1
GOBP_NEGATIVE_REGULATION_OF_HIPPO_SIGNALING	12	-0.27129	-0.0074506	0.41575	0.74297	1
GOMF_DNA_POLYMERASE_ACTIVITY	24	-0.19855	-0.0077086	0.30426	0.74298	1
PLASARI_TGFB1_TARGETS_10HR_DN	216	-0.066324	-0.0076782	0.10158	0.74309	1
GOBP_POSITIVE_REGULATION_OF_VASOCONSTRICTION	22	-0.22602	-0.0084019	0.34612	0.74311	1
WAKASUGI_HAVE_ZNF143_BINDING_SITES	46	-0.11991	-0.0064405	0.18358	0.74317	1
GOBP_NEGATIVE_REGULATION_OF_TRIGLYCERIDE_CATABOLIC_PROCESS	4	-0.49879	-0.0079108	0.7631	0.74332	1
GOCC_SERINE_TYPE_PEPTIDASE_COMPLEX	15	-0.26115	-0.0080179	0.39948	0.74335	1
REACTOME_INTERLEUKIN_9_SIGNALING	7	-0.44654	-0.0093678	0.68268	0.74347	1
LOPEZ_MBD_TARGETS_IMPRINTED_AND_X_LINKED	3	-0.45111	-0.0061963	0.68962	0.74349	1
WP_VITAMIN_B6DEPENDENT_AND_RESPONSIVE_DISORDERS	6	-0.44385	-0.008621	0.6785	0.74349	1
REACTOME_ACTIVATION_OF_NIMA_KINASES_NEK9_NEK6_NEK7	7	-0.45728	-0.0095931	0.69841	0.74368	1
GOBP_FOLLICLE_STIMULATING_HORMONE_SECRETION	7	-0.42871	-0.0089938	0.65473	0.74369	1
GOBP_EMBRYONIC_CAMERA_TYPE_EYE_FORMATION	11	-0.29976	-0.0078822	0.45762	0.74378	1
GOBP_NEGATIVE_REGULATION_OF_LEUKOCYTE_MIGRATION	43	-0.14666	-0.0076169	0.2238	0.74386	1
GOBP_AXONAL_TRANSPORT_OF_MITOCHONDRION	14	-0.24519	-0.0072729	0.37406	0.74392	1
GOBP_POSITIVE_REGULATION_OF_INTRINSIC_APOPTOTIC_SIGNALING_PATHWAY_BY_P53_CLASS_MEDIATOR	5	-0.34807	-0.0061718	0.53086	0.74397	1
WP_AMINO_ACID_METABOLISM	78	-0.10634	-0.0074303	0.16201	0.74421	1
WP_TCA_CYCLE_AND_DEFICIENCY_OF_PYRUVATE_DEHYDROGENASE_COMPLEX_PDHC	14	-0.25109	-0.0074477	0.38206	0.74446	1
FRIDMAN_IMMORTALIZATION_DN	28	-0.18523	-0.0077669	0.28177	0.74453	1
GOBP_REDUCTION_OF_FOOD_INTAKE_IN_RESPONSE_TO_DIETARY_EXCESS	5	-0.4394	-0.0077913	0.66819	0.7446	1
GOBP_PENETRATION_OF_ZONA_PELLUCIDA	8	-0.28597	-0.0064133	0.43481	0.74462	1
GOBP_ESTABLISHMENT_OF_ORGANELLE_LOCALIZATION	377	-0.048614	-0.0073969	0.073907	0.74465	1
GOMF_HYDROXYMETHYL_FORMYL_AND_RELATED_TRANSFERASE_ACTIVITY	9	-0.24426	-0.0058101	0.37132	0.74467	1
MOREAUX_B_LYMPHOCYTE_MATURATION_BY_TACI_UP	61	-0.12235	-0.0075642	0.1859	0.74477	1
GOBP_PROTEIN_CONTAINING_COMPLEX_REMODELING	32	-0.17469	-0.0078295	0.26536	0.74483	1
GOBP_PROTEIN_STABILIZATION	167	-0.069993	-0.0071359	0.10631	0.74485	1
WP_CHRONIC_HYPERGLYCEMIA_IMPAIRMENT_OF_NEURON_FUNCTION	36	-0.17437	-0.0082882	0.26481	0.74488	1
CURSONS_NATURAL_KILLER_CELLS	15	-0.26789	-0.0082249	0.40667	0.74497	1
GOMF_E_BOX_BINDING	30	-0.19933	-0.0086506	0.30248	0.74504	1
BOUDOUKHA_BOUND_BY_IGF2BP2	81	-0.10164	-0.0072363	0.15423	0.74505	1
GOBERT_OLIGODENDROCYTE_DIFFERENTIATION_UP	490	-0.042699	-0.0073798	0.064783	0.74508	1
NUNODA_RESPONSE_TO_DASATINIB_IMATINIB_UP	25	-0.16261	-0.0064434	0.2467	0.7451	1
GOBP_REGULATION_OF_BICELLULAR_TIGHT_JUNCTION_ASSEMBLY	15	-0.29063	-0.008923	0.44045	0.74532	1
GOBP_NEGATIVE_REGULATION_OF_MEMBRANE_DEPOLARIZATION	4	-0.52598	-0.008342	0.79658	0.74546	1
GOBP_CELL_FATE_COMMITMENT	212	-0.069028	-0.0079179	0.1045	0.74555	1
KARLSSON_TGFB1_TARGETS_DN	163	-0.072275	-0.0072807	0.10936	0.74565	1
GOBP_MONOATOMIC_ANION_HOMEOSTASIS	20	-0.20414	-0.0072358	0.30878	0.74572	1
FLOTHO_PEDIATRIC_ALL_THERAPY_RESPONSE_UP	46	-0.13098	-0.0070351	0.19792	0.74593	1
GOBP_ARACHIDONIC_ACID_SECRETION	26	-0.18465	-0.0074613	0.27888	0.74604	1
PID_THROMBIN_PAR1_PATHWAY	36	-0.14875	-0.0070706	0.22454	0.74616	1
GOMF_U1_SNRNA_BINDING	8	-0.31516	-0.0070679	0.4755	0.74626	1
GOBP_DICARBOXYLIC_ACID_CATABOLIC_PROCESS	17	-0.21523	-0.0070343	0.32469	0.74629	1
GOBP_NEGATIVE_REGULATION_OF_NECROTIC_CELL_DEATH	15	-0.24073	-0.0073909	0.36304	0.74636	1
WAGSCHAL_EHMT2_TARGETS_UP	6	-0.37236	-0.0072324	0.56137	0.74643	1
GOMF_RNA_POLYMERASE_I_TRANSCRIPTION_REGULATORY_REGION_SEQUENCE_SPECIFIC_DNA_BINDING	8	-0.31737	-0.0071176	0.4773	0.74695	1
GOCC_CILIARY_MEMBRANE	60	-0.11066	-0.0067857	0.16641	0.74698	1
GOBP_POSITIVE_REGULATION_OF_LEUKOCYTE_DEGRANULATION	21	-0.17728	-0.0064388	0.26651	0.74702	1
GOBP_REGULATION_OF_DNA_METHYLATION_DEPENDENT_HETEROCHROMATIN_FORMATION	17	-0.24303	-0.0079431	0.36533	0.74705	1
GOCC_CD95_DEATH_INDUCING_SIGNALING_COMPLEX	5	-0.45318	-0.0080356	0.68071	0.74721	1
GOBP_LONG_CHAIN_FATTY_ACYL_COA_BIOSYNTHETIC_PROCESS	17	-0.23276	-0.0076074	0.34925	0.74744	1
GOBP_MONOSACCHARIDE_CATABOLIC_PROCESS	40	-0.14884	-0.0074563	0.22329	0.74747	1
REACTOME_CELL_CELL_JUNCTION_ORGANIZATION	57	-0.14279	-0.0085345	0.21414	0.74754	1
TOMLINS_METASTASIS_UP	14	-0.2908	-0.0086258	0.4361	0.74755	1
GOBP_CELLULAR_RESPONSE_TO_UNFOLDED_PROTEIN	79	-0.10677	-0.0075077	0.16008	0.7476	1
MCMURRAY_TP53_HRAS_COOPERATION_RESPONSE_DN	58	-0.13324	-0.0080333	0.19972	0.74766	1
GOBP_POSITIVE_REGULATION_OF_MITOTIC_SISTER_CHROMATID_SEGREGATION	3	-0.61683	-0.0084725	0.92447	0.74768	1
GOBP_REGULATION_OF_PYRUVATE_DEHYDROGENASE_ACTIVITY	5	-0.52017	-0.0092235	0.7796	0.74768	1
GOMF_ACTIVIN_BINDING	13	-0.25253	-0.0072184	0.37848	0.74768	1
CHO_NR4A1_TARGETS	26	-0.184	-0.0074351	0.27563	0.74779	1
BIOCARTA_CB1R_PATHWAY	6	-0.44146	-0.0085745	0.66115	0.74784	1
GOBP_INOSITOL_PHOSPHATE_METABOLIC_PROCESS	46	-0.13166	-0.0070717	0.19716	0.74785	1
GOBP_POSITIVE_REGULATION_OF_FEAR_RESPONSE	5	-0.45484	-0.008065	0.68051	0.74805	1
GOBP_REGULATION_OF_PROTON_TRANSPORT	17	-0.23329	-0.0076246	0.34899	0.74808	1
FINETTI_BREAST_CANCER_KINOME_GREEN	12	-0.27555	-0.0075676	0.41217	0.7481	1
GOBP_POSITIVE_REGULATION_OF_NUCLEAR_CELL_CYCLE_DNA_REPLICATION	4	-0.3991	-0.0063298	0.59687	0.74814	1
GOBP_NEGATIVE_REGULATION_OF_AMYLOID_BETA_CLEARANCE	7	-0.34419	-0.0072208	0.51473	0.74815	1
GOMF_U4_SNRNA_BINDING	4	-0.66023	-0.010471	0.987	0.74822	1
GOBP_TRICUSPID_VALVE_DEVELOPMENT	6	-0.41715	-0.0081023	0.62337	0.7483	1
GOBP_NEGATIVE_REGULATION_OF_MUSCLE_CELL_DIFFERENTIATION	51	-0.14378	-0.0081306	0.21482	0.74834	1
GOBP_BIOMINERAL_TISSUE_DEVELOPMENT	136	-0.083935	-0.0077299	0.12537	0.7484	1
GOBP_POSITIVE_REGULATION_OF_INFLAMMATORY_RESPONSE	111	-0.093257	-0.0077652	0.13927	0.74845	1
GOCC_ESCRT_I_COMPLEX	8	-0.29895	-0.0067044	0.44604	0.74864	1
GOBP_POSITIVE_REGULATION_OF_MEMBRANE_DEPOLARIZATION	10	-0.37176	-0.0093208	0.55455	0.74868	1
GOBP_POSITIVE_REGULATION_OF_PROTEIN_K63_LINKED_UBIQUITINATION	5	-0.30977	-0.0054927	0.46208	0.74869	1
DORN_ADENOVIRUS_INFECTION_48HR_DN	31	-0.16175	-0.0071357	0.24125	0.74872	1
GOBP_ENDOCRINE_PROCESS	69	-0.11971	-0.0078694	0.17839	0.74891	1
GOBP_REGULATION_OF_FERTILIZATION	15	-0.24223	-0.0074369	0.36087	0.74896	1
GOBP_MODULATION_OF_EXCITATORY_POSTSYNAPTIC_POTENTIAL	37	-0.15393	-0.0074173	0.22931	0.74897	1
BIOCARTA_FEEDER_PATHWAY	9	-0.24531	-0.005835	0.36539	0.749	1
GOBP_REGULATION_OF_CELLULAR_RESPONSE_TO_HEAT	15	-0.24001	-0.007369	0.35744	0.74904	1
KEGG_LINOLEIC_ACID_METABOLISM	25	-0.22731	-0.009007	0.33848	0.74907	1
GOCC_MRNA_CLEAVAGE_FACTOR_COMPLEX	14	-0.20819	-0.0061754	0.30995	0.7491	1
GOBP_POSITIVE_REGULATION_OF_MIRNA_METABOLIC_PROCESS	49	-0.13755	-0.0076246	0.20476	0.74912	1
CHANDRAN_METASTASIS_TOP50_DN	35	-0.1503	-0.0070446	0.22365	0.74922	1
GOBP_SPINDLE_ELONGATION	13	-0.26628	-0.0076113	0.39613	0.74927	1
GOBP_HEXOSE_CATABOLIC_PROCESS	33	-0.16834	-0.0076619	0.25027	0.74941	1
REACTOME_COMPLEMENT_CASCADE	44	-0.17311	-0.0090944	0.2573	0.74946	1
REACTOME_ADENYLATE_CYCLASE_ACTIVATING_PATHWAY	9	-0.30342	-0.0072172	0.45076	0.74956	1
NADELLA_PRKAR1A_TARGETS_DN	5	-0.36154	-0.0064107	0.53708	0.74957	1
GOBP_APOPTOTIC_MITOCHONDRIAL_CHANGES	80	-0.10738	-0.0075979	0.1595	0.74959	1
GOBP_MYELOID_CELL_DEVELOPMENT	63	-0.12419	-0.0078021	0.18444	0.74962	1
GOBP_BRONCHIOLE_DEVELOPMENT	3	-0.5864	-0.0080546	0.87033	0.74977	1
GOBP_FOREBRAIN_NEUROBLAST_DIVISION	5	-0.4413	-0.0078249	0.65464	0.74987	1
GOMF_INTRAMOLECULAR_OXIDOREDUCTASE_ACTIVITY_TRANSPOSING_C_C_BONDS	11	-0.29941	-0.0078729	0.44415	0.74987	1
BIOCARTA_ARF_PATHWAY	16	-0.24097	-0.0076406	0.3574	0.74991	1
GOBP_CHIASMA_ASSEMBLY	5	-0.38859	-0.0068903	0.5762	0.74997	1
GOBP_T_CELL_MEDIATED_CYTOTOXICITY	44	-0.15162	-0.0079655	0.22476	0.75002	1
GOBP_GALACTOSE_METABOLIC_PROCESS	6	-0.48315	-0.0093844	0.71566	0.75019	1
PID_P73PATHWAY	68	-0.10991	-0.007173	0.16277	0.75024	1
GOBP_SECONDARY_PALATE_DEVELOPMENT	24	-0.21918	-0.0085097	0.32429	0.75044	1
GOBP_REGULATION_OF_MEMBRANE_PROTEIN_ECTODOMAIN_PROTEOLYSIS	20	-0.23186	-0.0082185	0.34295	0.75049	1
YANG_BREAST_CANCER_ESR1_LASER_DN	44	-0.13807	-0.0072538	0.20421	0.75052	1
GOBP_NEGATIVE_REGULATION_OF_CELL_JUNCTION_ASSEMBLY	24	-0.21958	-0.0085251	0.32472	0.75054	1
GOBP_MRNA_CIS_SPLICING_VIA_SPLICEOSOME	22	-0.20574	-0.0076483	0.30424	0.75055	1
ZHOU_INFLAMMATORY_RESPONSE_FIMA_UP	392	-0.050078	-0.007766	0.074039	0.75059	1
GOCC_ASTER	9	-0.3352	-0.0079731	0.49526	0.75073	1
WONG_ENDMETRIUM_CANCER_DN	62	-0.13421	-0.008365	0.1983	0.75074	1
WP_PHYSIOLOGICAL_AND_PATHOLOGICAL_HYPERTROPHY_OF_THE_HEART	19	-0.23958	-0.0082776	0.35377	0.75086	1
REACTOME_NEGATIVE_REGULATION_OF_FLT3	12	-0.23976	-0.0065847	0.35392	0.75093	1
GOBP_CITRATE_METABOLIC_PROCESS	5	-0.59449	-0.010541	0.8775	0.75094	1
GOBP_REGULATION_OF_VITAMIN_METABOLIC_PROCESS	9	-0.29745	-0.0070753	0.43897	0.75099	1
MATHEW_FANCONI_ANEMIA_GENES	10	-0.36442	-0.0091369	0.53773	0.75102	1
GOMF_DNA_METHYLTRANSFERASE_ACTIVITY	6	-0.35952	-0.0069831	0.53028	0.7511	1
GOBP_NEGATIVE_REGULATION_OF_INTERLEUKIN_4_PRODUCTION	6	-0.41347	-0.008031	0.60975	0.75114	1
GOMF_PHOSPHODIESTERASE_I_ACTIVITY	4	-0.58833	-0.009331	0.86761	0.75114	1
SCHAEFFER_PROSTATE_DEVELOPMENT_48HR_UP	366	-0.05082	-0.0076216	0.074926	0.75119	1
LEE_LIVER_CANCER_ACOX1_DN	55	-0.12263	-0.0072002	0.18076	0.75123	1
GOBP_POSITIVE_REGULATION_OF_KERATINOCYTE_PROLIFERATION	11	-0.27345	-0.0071903	0.40306	0.75124	1
GOBP_HISTONE_H3_K4_METHYLATION	54	-0.13139	-0.0076447	0.19365	0.75127	1
WP_PEPTIDE_GPCRS	60	-0.14217	-0.0087173	0.20935	0.75145	1
GOBP_DAMP_METABOLIC_PROCESS	7	-0.42493	-0.0089145	0.62567	0.75147	1
PANGAS_TUMOR_SUPPRESSION_BY_SMAD1_AND_SMAD5_UP	114	-0.091829	-0.0077482	0.13521	0.75147	1
GOBP_REGULATION_OF_MITOCHONDRIAL_TRANSLATION	19	-0.19076	-0.0065907	0.28085	0.75149	1
GOBP_PROXIMAL_TUBULE_DEVELOPMENT	5	-0.40417	-0.0071665	0.59502	0.7515	1
XU_GH1_EXOGENOUS_TARGETS_UP	44	-0.14425	-0.0075784	0.21233	0.75155	1
GOBP_POSITIVE_REGULATION_OF_ANOIKIS	5	-0.52388	-0.0092891	0.77097	0.75159	1
RICKMAN_TUMOR_DIFFERENTIATED_WELL_VS_MODERATELY_DN	90	-0.10281	-0.0077132	0.15128	0.75161	1
REACTOME_PROCESSING_OF_CAPPED_INTRON_CONTAINING_PRE_MRNA	214	-0.064406	-0.007422	0.094763	0.75163	1
GOBP_PHAGOCYTOSIS	193	-0.069074	-0.0075643	0.10163	0.75164	1
GOBP_NEGATIVE_REGULATION_OF_CYTOSKELETON_ORGANIZATION	132	-0.078474	-0.0071208	0.11545	0.75165	1
GOBP_INDUCTION_OF_POSITIVE_CHEMOTAXIS	11	-0.29596	-0.0077824	0.43532	0.7517	1
WEIGEL_OXIDATIVE_STRESS_BY_HNE_AND_H2O2	28	-0.15871	-0.0066545	0.23336	0.75177	1
CAFFAREL_RESPONSE_TO_THC_8HR_3_UP	4	-0.53821	-0.0085361	0.79125	0.75181	1
GRADE_COLON_VS_RECTAL_CANCER_DN	39	-0.14472	-0.0071589	0.21267	0.75189	1
GOBP_NEGATIVE_REGULATION_OF_ALCOHOL_BIOSYNTHETIC_PROCESS	10	-0.2855	-0.007158	0.41934	0.752	1
PID_RHOA_REG_PATHWAY	38	-0.16482	-0.0080482	0.24195	0.75212	1
GOBP_HYDROGEN_PEROXIDE_BIOSYNTHETIC_PROCESS	9	-0.34244	-0.0081455	0.50254	0.75219	1
GOBP_POSITIVE_REGULATION_OF_MITOCHONDRIAL_FISSION	20	-0.19044	-0.0067503	0.27945	0.75221	1
DORN_ADENOVIRUS_INFECTION_12HR_UP	20	-0.20624	-0.0073105	0.30263	0.75222	1
REACTOME_G0_AND_EARLY_G1	21	-0.17886	-0.0064961	0.26234	0.7523	1
GOBP_NEURONAL_SIGNAL_TRANSDUCTION	6	-0.47856	-0.0092953	0.70181	0.75234	1
GOMF_CAMP_RESPONSE_ELEMENT_BINDING_PROTEIN_BINDING	7	-0.32696	-0.0068592	0.47935	0.7524	1
REACTOME_P75_NTR_RECEPTOR_MEDIATED_SIGNALLING	77	-0.12271	-0.0085192	0.17988	0.75243	1
GOMF_HYDROLASE_ACTIVITY_ACTING_ON_CARBON_NITROGEN_BUT_NOT_PEPTIDE_BONDS_IN_CYCLIC_AMIDES	13	-0.25257	-0.0072196	0.37019	0.75246	1
GOBP_PYRIDINE_CONTAINING_COMPOUND_CATABOLIC_PROCESS	7	-0.53861	-0.0113	0.78941	0.75247	1
CAIRO_HEPATOBLASTOMA_UP	177	-0.073016	-0.0076613	0.10699	0.75252	1
GOBP_NEGATIVE_REGULATION_OF_MACROPHAGE_DIFFERENTIATION	7	-0.37243	-0.0078132	0.5457	0.75253	1
WANG_SMARCE1_TARGETS_DN	290	-0.060145	-0.0080488	0.088104	0.75258	1
GOBP_POSITIVE_REGULATION_OF_CELLULAR_RESPONSE_TO_TRANSFORMING_GROWTH_FACTOR_BETA_STIMULUS	24	-0.20492	-0.007956	0.30016	0.7526	1
GOBP_RNA_POLYADENYLATION	35	-0.13575	-0.0063623	0.19881	0.75262	1
GOMF_ADENOSINE_DEAMINASE_ACTIVITY	12	-0.27175	-0.0074632	0.39785	0.75271	1
GOMF_PROTEASE_BINDING	112	-0.091466	-0.00765	0.13385	0.7528	1
ONGUSAHA_TP53_TARGETS	28	-0.18839	-0.0078991	0.27567	0.75281	1
RASHI_RESPONSE_TO_IONIZING_RADIATION_5	109	-0.093366	-0.0077044	0.1366	0.75284	1
GOBP_NUCLEOTIDE_SUGAR_BIOSYNTHETIC_PROCESS	14	-0.26692	-0.0079175	0.39038	0.75293	1
CHENG_IMPRINTED_BY_ESTRADIOL	89	-0.10425	-0.0077783	0.15241	0.75301	1
GOMF_TRANSLATION_FACTOR_ACTIVITY_RNA_BINDING	72	-0.1114	-0.0074796	0.16285	0.75301	1
GOBP_REGULATION_OF_CELL_PROLIFERATION_INVOLVED_IN_KIDNEY_DEVELOPMENT	13	-0.31772	-0.0090818	0.46437	0.75307	1
GOBP_POSITIVE_REGULATION_OF_ADENYLATE_CYCLASE_ACTIVITY	24	-0.18322	-0.0071133	0.26777	0.75308	1
GOMF_HISTONE_H3K9_METHYLTRANSFERASE_ACTIVITY	11	-0.26703	-0.0070216	0.39026	0.75308	1
REACTOME_INTERLEUKIN_27_SIGNALING	10	-0.28234	-0.0070789	0.41264	0.75308	1
FIGUEROA_AML_METHYLATION_CLUSTER_4_UP	93	-0.097227	-0.0074145	0.14205	0.75315	1
GOMF_ORGANIC_CATION_TRANSMEMBRANE_TRANSPORTER_ACTIVITY	28	-0.19127	-0.0080198	0.27937	0.75321	1
GOBP_OXALOACETATE_METABOLIC_PROCESS	8	-0.3089	-0.0069276	0.45113	0.75324	1
GOMF_ACETYL_COA_HYDROLASE_ACTIVITY	4	-0.64753	-0.01027	0.94564	0.75325	1
GOBP_TRIPARTITE_REGIONAL_SUBDIVISION	15	-0.27261	-0.0083698	0.39797	0.75332	1
GOBP_REGULATION_OF_ELECTRON_TRANSFER_ACTIVITY	5	-0.38062	-0.006749	0.55554	0.75336	1
KYNG_DNA_DAMAGE_BY_GAMMA_AND_UV_RADIATION	69	-0.10714	-0.0070429	0.15626	0.75353	1
GOMF_TRANSCRIPTION_COREGULATOR_BINDING	95	-0.10202	-0.0078631	0.14878	0.75356	1
GOBP_ONE_CARBON_COMPOUND_TRANSPORT	44	-0.15264	-0.0080189	0.22251	0.75363	1
GOBP_PROTEIN_LOCALIZATION_TO_CELL_CELL_JUNCTION	18	-0.25219	-0.0084808	0.3675	0.75371	1
GOMF_ATP_HYDROLYSIS_ACTIVITY	321	-0.054225	-0.0076269	0.079018	0.75371	1
REACTOME_ANTIMICROBIAL_PEPTIDES	51	-0.14818	-0.0083795	0.2159	0.75375	1
GOBP_FORMATION_OF_TRANSLATION_PREINITIATION_COMPLEX	7	-0.45517	-0.0095489	0.66304	0.75379	1
MIKKELSEN_IPS_LCP_WITH_H3K27ME3	9	-0.31827	-0.0075704	0.46345	0.75387	1
SCHLESINGER_METHYLATED_IN_COLON_CANCER	10	-0.30652	-0.0076852	0.44631	0.75389	1
GOMF_ALL_TRANS_RETINAL_BINDING	6	-0.34433	-0.0066879	0.50125	0.75393	1
GOBP_SPHINGOMYELIN_METABOLIC_PROCESS	16	-0.25164	-0.0079791	0.36631	0.75394	1
GOBP_ASPARTATE_FAMILY_AMINO_ACID_CATABOLIC_PROCESS	16	-0.24259	-0.0076921	0.35285	0.75412	1
GOMF_CHEMOATTRACTANT_ACTIVITY	20	-0.21549	-0.0076383	0.31341	0.75413	1
GOCC_CYTOPLASMIC_SIDE_OF_LYSOSOMAL_MEMBRANE	9	-0.27998	-0.0066598	0.40711	0.75418	1
GOBP_GABAERGIC_NEURON_DIFFERENTIATION	12	-0.30366	-0.0083395	0.44125	0.75432	1
GOBP_MATURATION_OF_SSU_RRNA_FROM_TRICISTRONIC_RRNA_TRANSCRIPT_SSU_RRNA_5_8S_RRNA_LSU_RRNA	33	-0.15528	-0.0070671	0.22562	0.75434	1
GOBP_CHORION_DEVELOPMENT	8	-0.38257	-0.0085797	0.55547	0.7545	1
GOMF_TRANSPORTER_ACTIVITY	1007	-0.032508	-0.0079183	0.047191	0.75454	1
GOMF_PROTEINASE_ACTIVATED_RECEPTOR_ACTIVITY	4	-0.53362	-0.0084633	0.77433	0.75463	1
WARTERS_IR_RESPONSE_5GY	40	-0.1555	-0.0077902	0.22563	0.75464	1
GOBP_MYELOID_CELL_APOPTOTIC_PROCESS	30	-0.17953	-0.0077914	0.26035	0.75476	1
VALK_AML_CLUSTER_7	19	-0.24535	-0.0084767	0.35575	0.75479	1
GOBP_REGULATION_OF_CD40_SIGNALING_PATHWAY	4	-0.49725	-0.0078864	0.72085	0.75484	1
GOBP_DNA_DEALKYLATION	28	-0.18619	-0.0078071	0.26987	0.75488	1
REACTOME_RUNX1_REGULATES_TRANSCRIPTION_OF_GENES_INVOLVED_IN_DIFFERENTIATION_OF_KERATINOCYTES	7	-0.30669	-0.006434	0.44452	0.75488	1
FIGUEROA_AML_METHYLATION_CLUSTER_4_DN	13	-0.31346	-0.0089599	0.45414	0.75497	1
GOBP_RESPONSE_TO_ZINC_ION	39	-0.16937	-0.0083783	0.24534	0.755	1
STEIN_ESRRA_TARGETS_RESPONSIVE_TO_ESTROGEN_UP	24	-0.17317	-0.0067231	0.2507	0.75513	1
GROSS_HYPOXIA_VIA_ELK3_UP	166	-0.073959	-0.0075179	0.10701	0.75525	1
GOBP_NEGATIVE_REGULATION_OF_RNA_POLYMERASE_II_REGULATORY_REGION_SEQUENCE_SPECIFIC_DNA_BINDING	4	-0.53155	-0.0084304	0.76894	0.7553	1
KEGG_GLYCOLYSIS_GLUCONEOGENESIS	51	-0.13279	-0.0075087	0.19206	0.75533	1
BIOCARTA_CELLCYCLE_PATHWAY	21	-0.19351	-0.0070282	0.27982	0.75538	1
GOMF_POLY_PURINE_TRACT_BINDING	22	-0.18483	-0.0068709	0.26712	0.7555	1
GOBP_NEUROTROPHIN_PRODUCTION	5	-0.5516	-0.0097807	0.79677	0.75562	1
CAIRO_HEPATOBLASTOMA_CLASSES_UP	502	-0.043581	-0.0076209	0.062929	0.7557	1
GOBP_LAYER_FORMATION_IN_CEREBRAL_CORTEX	12	-0.34134	-0.0093743	0.49286	0.7557	1
GOBP_REGULATION_OF_SMOOTHENED_SIGNALING_PATHWAY_INVOLVED_IN_DORSAL_VENTRAL_NEURAL_TUBE_PATTERNING	9	-0.30747	-0.0073136	0.44394	0.75571	1
GOBP_NEGATIVE_REGULATION_OF_DNA_TEMPLATED_DNA_REPLICATION	14	-0.27094	-0.0080367	0.39098	0.75584	1
GOMF_VITAMIN_BINDING	133	-0.080345	-0.007318	0.11591	0.75589	1
GOBP_REGULATION_OF_TRANSMEMBRANE_RECEPTOR_PROTEIN_SERINE_THREONINE_KINASE_SIGNALING_PATHWAY	225	-0.06771	-0.007998	0.09768	0.7559	1
GOBP_ADAPTIVE_IMMUNE_RESPONSE_BASED_ON_SOMATIC_RECOMBINATION_OF_IMMUNE_RECEPTORS_BUILT_FROM_IMMUNOGLOBULIN_SUPERFAMILY_DOMAINS	238	-0.066694	-0.008099	0.096183	0.75597	1
REACTOME_REGULATED_PROTEOLYSIS_OF_P75NTR	9	-0.32389	-0.0077042	0.46706	0.75599	1
BIOCARTA_CLASSIC_PATHWAY	11	-0.30493	-0.0080181	0.4396	0.75604	1
GOCC_AZUROPHIL_GRANULE_LUMEN	69	-0.11845	-0.0077865	0.17074	0.75608	1
GOBP_VITAMIN_D3_METABOLIC_PROCESS	5	-0.38372	-0.0068039	0.55252	0.7563	1
MEISSNER_BRAIN_HCP_WITH_H3K4ME2	15	-0.2783	-0.0085443	0.40073	0.7563	1
BIOCARTA_GRANULOCYTES_PATHWAY	11	-0.26917	-0.0070778	0.38745	0.75638	1
GOBP_GLUCOSE_IMPORT_IN_RESPONSE_TO_INSULIN_STIMULUS	5	-0.35737	-0.0063367	0.51441	0.75638	1
KIM_GERMINAL_CENTER_T_HELPER_UP	55	-0.1427	-0.008379	0.20519	0.75661	1
GOMF_CARBOHYDRATE_BINDING	217	-0.069615	-0.0080775	0.10003	0.75676	1
GOBP_MITOCHONDRION_LOCALIZATION	38	-0.154	-0.0075198	0.2211	0.75694	1
GOBP_NEGATIVE_REGULATION_OF_VASCULAR_ENDOTHELIAL_CELL_PROLIFERATION	5	-0.51507	-0.0091329	0.73904	0.75707	1
BLANCO_MELO_COVID19_SARS_COV_2_INFECTION_A594_ACE2_EXPRESSING_CELLS_RUXOLITINIB_DN	57	-0.1214	-0.0072564	0.1742	0.75708	1
DURAND_STROMA_NS_UP	144	-0.087162	-0.0082578	0.12506	0.75708	1
GOBP_CHITIN_METABOLIC_PROCESS	6	-0.41034	-0.0079702	0.58865	0.75712	1
GOMF_CHITINASE_ACTIVITY	6	-0.41034	-0.0079702	0.58865	0.75712	1
TAVOR_CEBPA_TARGETS_UP	41	-0.17665	-0.0089594	0.25327	0.75724	1
GOBP_NEGATIVE_REGULATION_OF_LIPOPROTEIN_METABOLIC_PROCESS	4	-0.47	-0.0074542	0.67382	0.75725	1
GOBP_ORGANIC_HYDROXY_COMPOUND_CATABOLIC_PROCESS	60	-0.12458	-0.0076387	0.17856	0.7573	1
LOPEZ_MESOTHELIOMA_SURVIVAL_WORST_VS_BEST_DN	7	-0.2654	-0.0055677	0.38034	0.75734	1
BONCI_TARGETS_OF_MIR15A_AND_MIR16_1	80	-0.11035	-0.0078084	0.15812	0.75738	1
GOBP_URINARY_TRACT_SMOOTH_MUSCLE_CONTRACTION	10	-0.32259	-0.008088	0.46221	0.75738	1
HOFMANN_MYELODYSPLASTIC_SYNDROM_LOW_RISK_DN	15	-0.26117	-0.0080185	0.37409	0.75745	1
GOBP_POSITIVE_REGULATION_OF_MITOPHAGY	5	-0.60473	-0.010723	0.86522	0.7577	1
YU_MYC_TARGETS_UP	34	-0.19586	-0.0090479	0.2802	0.75772	1
GOBP_CELLULAR_CARBOHYDRATE_CATABOLIC_PROCESS	34	-0.16202	-0.0074849	0.23173	0.75778	1
GOBP_HISTONE_DEACETYLATION	71	-0.11515	-0.0076779	0.16466	0.75781	1
BIOCARTA_HIVNEF_PATHWAY	45	-0.14373	-0.0076361	0.20552	0.75783	1
GOBP_REGULATION_OF_THYMOCYTE_APOPTOTIC_PROCESS	12	-0.29016	-0.0079687	0.41477	0.75789	1
KEGG_REGULATION_OF_ACTIN_CYTOSKELETON	167	-0.080196	-0.0081761	0.11463	0.75791	1
REACTOME_RHOC_GTPASE_CYCLE	62	-0.13489	-0.0084076	0.19277	0.75796	1
REACTOME_SIGNALING_BY_RNF43_MUTANTS	7	-0.33672	-0.007064	0.48106	0.75802	1
DODD_NASOPHARYNGEAL_CARCINOMA_DN	1187	-0.030545	-0.0080287	0.043617	0.75812	1
GOBP_TRANSFORMING_GROWTH_FACTOR_BETA_PRODUCTION	34	-0.18413	-0.0085062	0.26294	0.75812	1
GOBP_REGULATION_OF_APOPTOTIC_SIGNALING_PATHWAY	289	-0.061046	-0.0081555	0.087147	0.75818	1
REACTOME_HEME_BIOSYNTHESIS	13	-0.24484	-0.0069985	0.34952	0.75819	1
GOBP_MELANOCYTE_DIFFERENTIATION	22	-0.23247	-0.0086418	0.33182	0.75821	1
GOBP_DEFENSE_RESPONSE_TO_SYMBIONT	234	-0.066625	-0.0080233	0.095094	0.75822	1
GOBP_MITOPHAGY	25	-0.22334	-0.0088496	0.31877	0.75822	1
GOBP_REGULATION_OF_NUCLEAR_CELL_CYCLE_DNA_REPLICATION	9	-0.33806	-0.0080412	0.48243	0.75826	1
GOMF_BETA_2_MICROGLOBULIN_BINDING	6	-0.34702	-0.0067403	0.49467	0.75851	1
GOMF_SPHINGOLIPID_TRANSPORTER_ACTIVITY	14	-0.26487	-0.0078567	0.37734	0.75864	1
FAELT_B_CLL_WITH_VH3_21_UP	33	-0.1628	-0.0074094	0.23191	0.75865	1
TSAI_DNAJB4_TARGETS_DN	5	-0.41539	-0.0073654	0.59151	0.75873	1
GOBP_RENAL_ABSORPTION	26	-0.21031	-0.008498	0.29944	0.75876	1
LUI_THYROID_CANCER_PAX8_PPARG_UP	38	-0.14049	-0.0068606	0.20002	0.75878	1
GOBP_OVULATION_FROM_OVARIAN_FOLLICLE	6	-0.33665	-0.0065389	0.47891	0.75895	1
GOBP_POSITIVE_REGULATION_OF_FIBROBLAST_GROWTH_FACTOR_RECEPTOR_SIGNALING_PATHWAY	6	-0.3394	-0.0065922	0.48265	0.75903	1
GOBP_SKIN_EPIDERMIS_DEVELOPMENT	97	-0.10932	-0.0085132	0.15544	0.75906	1
YAO_TEMPORAL_RESPONSE_TO_PROGESTERONE_CLUSTER_1	54	-0.13619	-0.0079241	0.19365	0.75906	1
BIOCARTA_NO2IL12_PATHWAY	13	-0.29682	-0.0084842	0.42202	0.75907	1
WP_NUCLEOTIDEBINDING_OLIGOMERIZATION_DOMAIN_NOD_PATHWAY	34	-0.16005	-0.0073937	0.2275	0.75913	1
GOBP_POSITIVE_REGULATION_OF_ORGANELLE_ASSEMBLY	69	-0.11175	-0.0073464	0.15881	0.75918	1
GOBP_PROTEIN_TRANSPORT_TO_VACUOLE_INVOLVED_IN_UBIQUITIN_DEPENDENT_PROTEIN_CATABOLIC_PROCESS_VIA_THE_MULTIVESICULAR_BODY_SORTING_PATHWAY	11	-0.28144	-0.0074004	0.39967	0.75933	1
RUAN_RESPONSE_TO_TNF_UP	10	-0.30184	-0.0075677	0.4286	0.75935	1
REACTOME_CA2_ACTIVATED_K_CHANNELS	9	-0.35168	-0.0083652	0.49895	0.75954	1
GOMF_HEXOKINASE_ACTIVITY	4	-0.5289	-0.0083884	0.75031	0.75956	1
LEE_LIVER_CANCER_E2F1_UP	49	-0.14113	-0.0078233	0.20022	0.75956	1
GOBP_NEGATIVE_REGULATION_OF_PHAGOCYTOSIS	18	-0.2405	-0.008088	0.341	0.75968	1
GOBP_PARAXIAL_MESODERM_MORPHOGENESIS	8	-0.37686	-0.0084516	0.53377	0.75991	1
GOBP_RELAXATION_OF_SMOOTH_MUSCLE	8	-0.35579	-0.0079791	0.5039	0.75992	1
REACTOME_ENDOSOMAL_SORTING_COMPLEX_REQUIRED_FOR_TRANSPORT_ESCRT	26	-0.18599	-0.0075154	0.26334	0.75998	1
CHANDRAN_METASTASIS_UP	160	-0.08002	-0.0079872	0.11327	0.76004	1
GOBP_FOLIC_ACID_CONTAINING_COMPOUND_BIOSYNTHETIC_PROCESS	7	-0.33565	-0.0070415	0.47484	0.76017	1
SA_G2_AND_M_PHASES	8	-0.2873	-0.0064432	0.40623	0.76029	1
GOBP_LOOP_OF_HENLE_DEVELOPMENT	6	-0.47148	-0.0091577	0.66647	0.76034	1
GOBP_COLUMNAR_CUBOIDAL_EPITHELIAL_CELL_DEVELOPMENT	40	-0.1679	-0.0084114	0.23734	0.76035	1
GOBP_LUNG_SECRETORY_CELL_DIFFERENTIATION	11	-0.32048	-0.008427	0.45261	0.76054	1
GOBP_DENDRITIC_CELL_APOPTOTIC_PROCESS	8	-0.38256	-0.0085795	0.54025	0.76056	1
NIKOLSKY_BREAST_CANCER_1Q32_AMPLICON	9	-0.48141	-0.011451	0.67951	0.76067	1
KEGG_SELENOAMINO_ACID_METABOLISM	24	-0.21656	-0.008408	0.30558	0.76074	1
WP_BONE_MORPHOGENIC_PROTEIN_SIGNALING_AND_REGULATION	12	-0.32279	-0.0088649	0.45521	0.76086	1
GOCC_NUCLEAR_CYCLIN_DEPENDENT_PROTEIN_KINASE_HOLOENZYME_COMPLEX	9	-0.27552	-0.0065536	0.38853	0.76087	1
GOBP_CYTOPLASMIC_TRANSLATIONAL_ELONGATION	10	-0.27478	-0.0068892	0.38735	0.76095	1
REACTOME_SENESCENCE_ASSOCIATED_SECRETORY_PHENOTYPE_SASP	63	-0.12034	-0.0075606	0.16955	0.76107	1
GOCC_GLYCOPROTEIN_COMPLEX	17	-0.23983	-0.0078385	0.33786	0.7611	1
GOBP_NEGATIVE_REGULATION_OF_PLATELET_DERIVED_GROWTH_FACTOR_RECEPTOR_SIGNALING_PATHWAY	11	-0.32194	-0.0084653	0.45292	0.76139	1
SA_PTEN_PATHWAY	14	-0.23994	-0.007117	0.33752	0.76141	1
GOBP_INFLAMMATORY_CELL_APOPTOTIC_PROCESS	20	-0.2218	-0.0078619	0.31172	0.76162	1
GOERING_BLOOD_HDL_CHOLESTEROL_QTL_TRANS	11	-0.3224	-0.0084775	0.45305	0.76164	1
GOBP_CARDIAC_CHAMBER_DEVELOPMENT	140	-0.088022	-0.0082236	0.12368	0.76166	1
REACTOME_BASE_EXCISION_REPAIR_AP_SITE_FORMATION	31	-0.18775	-0.0082827	0.26383	0.76166	1
GOMF_TELOMERASE_RNA_BINDING	21	-0.23878	-0.0086728	0.33548	0.76169	1
ACEVEDO_NORMAL_TISSUE_ADJACENT_TO_LIVER_TUMOR_DN	282	-0.056314	-0.0074333	0.079113	0.76171	1
GOMF_DEACETYLASE_ACTIVITY	30	-0.19152	-0.0083118	0.26905	0.76171	1
GOMF_CHANNEL_INHIBITOR_ACTIVITY	38	-0.15914	-0.0077713	0.22352	0.76176	1
GOBP_ADULT_LOCOMOTORY_BEHAVIOR	74	-0.123	-0.0083721	0.17263	0.76192	1
GOBP_REGULATION_OF_FEEDING_BEHAVIOR	22	-0.23557	-0.0087572	0.33044	0.76204	1
GOBP_REGULATION_OF_HYALURONAN_BIOSYNTHETIC_PROCESS	8	-0.40454	-0.0090726	0.56746	0.76204	1
BIOCARTA_PPARA_PATHWAY	43	-0.15085	-0.0078345	0.21152	0.76212	1
REACTOME_INTERLEUKIN_6_SIGNALING	9	-0.37247	-0.0088596	0.52209	0.7622	1
GOBP_POSITIVE_REGULATION_OF_RELEASE_OF_CYTOCHROME_C_FROM_MITOCHONDRIA	23	-0.20561	-0.0078149	0.28805	0.76232	1
GOBP_ISOPRENOID_CATABOLIC_PROCESS	9	-0.32898	-0.0078253	0.46026	0.76262	1
GOCC_INNER_KINETOCHORE	4	-0.38242	-0.0060653	0.53496	0.76265	1
GOMF_NEUROPEPTIDE_BINDING	23	-0.23083	-0.0087733	0.32279	0.76272	1
REACTOME_CELL_JUNCTION_ORGANIZATION	80	-0.12259	-0.0086742	0.1714	0.76275	1
BIOCARTA_CYTOKINE_PATHWAY	17	-0.26406	-0.0086304	0.36916	0.76278	1
VALK_AML_WITH_FLT3_ITD	34	-0.188	-0.0086849	0.26275	0.76285	1
REACTOME_G2_M_DNA_REPLICATION_CHECKPOINT	5	-0.58979	-0.010458	0.82375	0.76299	1
GOBP_UBIQUITIN_DEPENDENT_PROTEIN_CATABOLIC_PROCESS_VIA_THE_MULTIVESICULAR_BODY_SORTING_PATHWAY	27	-0.17683	-0.0072812	0.24696	0.763	1
GOBP_GLUCOCORTICOID_SECRETION	8	-0.35848	-0.0080394	0.50065	0.76301	1
REACTOME_FGFR2_MUTANT_RECEPTOR_ACTIVATION	25	-0.1982	-0.0078536	0.27676	0.76305	1
REACTOME_INHIBITION_OF_DNA_RECOMBINATION_AT_TELOMERE	33	-0.17447	-0.0079407	0.24348	0.76318	1
GOTZMANN_EPITHELIAL_TO_MESENCHYMAL_TRANSITION_UP	62	-0.12612	-0.0078608	0.17598	0.7632	1
GOBP_POSITIVE_REGULATION_OF_OXIDOREDUCTASE_ACTIVITY	51	-0.15566	-0.0088023	0.21716	0.76325	1
TERAMOTO_OPN_TARGETS_CLUSTER_7	16	-0.26657	-0.0084523	0.37184	0.76327	1
GOBP_NEGATIVE_REGULATION_OF_INTERLEUKIN_1_MEDIATED_SIGNALING_PATHWAY	5	-0.56178	-0.0099611	0.78361	0.76328	1
GOMF_MAP_KINASE_KINASE_KINASE_KINASE_ACTIVITY	5	-0.35502	-0.006295	0.49514	0.76331	1
GOBP_VITAMIN_D_RECEPTOR_SIGNALING_PATHWAY	10	-0.4006	-0.010044	0.55856	0.76337	1
GOMF_PROTEIN_PHOSPHATASE_2A_BINDING	26	-0.18587	-0.0075104	0.2591	0.76342	1
REACTOME_REGULATION_OF_IFNG_SIGNALING	11	-0.32429	-0.0085271	0.45187	0.76351	1
GOBP_EMBRYONIC_HEART_TUBE_MORPHOGENESIS	57	-0.13206	-0.0078934	0.18399	0.76354	1
GOBP_TRACHEA_CARTILAGE_DEVELOPMENT	6	-0.43903	-0.0085273	0.61167	0.76354	1
PIEPOLI_LGI1_TARGETS_UP	10	-0.36459	-0.0091411	0.50757	0.76371	1
GOMF_SULFATE_BINDING	3	-0.78321	-0.010758	1.0899	0.7638	1
GOBP_PROTEIN_QUALITY_CONTROL_FOR_MISFOLDED_OR_INCOMPLETELY_SYNTHESIZED_PROTEINS	18	-0.25023	-0.0084152	0.3482	0.76382	1
GOMF_CALCIUM_DEPENDENT_PROTEIN_KINASE_ACTIVITY	21	-0.21776	-0.0079092	0.30287	0.76392	1
GOBP_RADIAL_GLIA_GUIDED_PYRAMIDAL_NEURON_MIGRATION	5	-0.49328	-0.0087466	0.68606	0.76393	1
GOMF_QUATERNARY_AMMONIUM_GROUP_TRANSMEMBRANE_TRANSPORTER_ACTIVITY	16	-0.27816	-0.00882	0.38684	0.76395	1
GENTILE_UV_RESPONSE_CLUSTER_D7	31	-0.16214	-0.0071528	0.22546	0.76397	1
GOBP_VITAMIN_TRANSPORT	43	-0.14789	-0.0076812	0.20557	0.76406	1
DELYS_THYROID_CANCER_UP	370	-0.054693	-0.008246	0.075937	0.7643	1
KIM_GLIS2_TARGETS_DN	3	-0.47495	-0.0065237	0.65934	0.76434	1
GOBP_IODIDE_TRANSPORT	6	-0.47175	-0.009163	0.65459	0.76444	1
GOMF_EPIDERMAL_GROWTH_FACTOR_RECEPTOR_BINDING	26	-0.19646	-0.0079386	0.27253	0.7645	1
GOMF_3_PHOSPHOADENOSINE_5_PHOSPHOSULFATE_BINDING	8	-0.34452	-0.0077265	0.47734	0.76477	1
HELLER_SILENCED_BY_METHYLATION_UP	200	-0.075579	-0.0084236	0.10471	0.76478	1
REACTOME_PI3K_AKT_SIGNALING_IN_CANCER	90	-0.11036	-0.0082803	0.15288	0.76481	1
RUTELLA_RESPONSE_TO_HGF_VS_CSF2RB_AND_IL4_UP	338	-0.056775	-0.00819	0.07856	0.76506	1
REACTOME_BETA_CATENIN_PHOSPHORYLATION_CASCADE	16	-0.24231	-0.0076831	0.33517	0.76514	1
REACTOME_TRANSLESION_SYNTHESIS_BY_Y_FAMILY_DNA_POLYMERASES_BYPASSES_LESIONS_ON_DNA_TEMPLATE	34	-0.16433	-0.0075915	0.22721	0.76524	1
REACTOME_MET_ACTIVATES_PI3K_AKT_SIGNALING	6	-0.40545	-0.0078751	0.56046	0.76528	1
GOBP_POSITIVE_REGULATION_OF_ESTABLISHMENT_OF_PROTEIN_LOCALIZATION_TO_TELOMERE	9	-0.32768	-0.0077944	0.45296	0.76529	1
GOMF_RNA_POLYMERASE_II_CORE_PROMOTER_SEQUENCE_SPECIFIC_DNA_BINDING	13	-0.24983	-0.0071411	0.34527	0.76533	1
GOBP_POSITIVE_REGULATION_OF_ALKALINE_PHOSPHATASE_ACTIVITY	6	-0.48509	-0.009422	0.67023	0.76539	1
PID_INTEGRIN4_PATHWAY	10	-0.37321	-0.0093571	0.51557	0.76542	1
REACTOME_REMOVAL_OF_AMINOTERMINAL_PROPEPTIDES_FROM_GAMMA_CARBOXYLATED_PROTEINS	7	-0.46649	-0.0097865	0.64406	0.76555	1
GOBP_MICROTUBULE_NUCLEATION_BY_MICROTUBULE_ORGANIZING_CENTER	4	-0.50867	-0.0080675	0.70214	0.7656	1
GOCC_RNA_POLYMERASE_II_CORE_COMPLEX	10	-0.24812	-0.0062209	0.34246	0.76562	1
OHASHI_AURKA_TARGETS	4	-0.43558	-0.0069083	0.60119	0.76562	1
GOBP_EMBRYONIC_CAMERA_TYPE_EYE_MORPHOGENESIS	22	-0.23542	-0.0087516	0.32485	0.76568	1
GOBP_NEGATIVE_REGULATION_OF_VOLTAGE_GATED_CALCIUM_CHANNEL_ACTIVITY	10	-0.28144	-0.0070563	0.38829	0.76571	1
GOCC_PROTEIN_PHOSPHATASE_TYPE_2A_COMPLEX	16	-0.23132	-0.0073346	0.31888	0.7659	1
GOBP_NEGATIVE_REGULATION_OF_ENDOPLASMIC_RETICULUM_STRESS_INDUCED_INTRINSIC_APOPTOTIC_SIGNALING_PATHWAY	14	-0.30749	-0.0091208	0.42376	0.76596	1
GOMF_HYDROLASE_ACTIVITY_ACTING_ON_CARBON_NITROGEN_BUT_NOT_PEPTIDE_BONDS_IN_CYCLIC_AMIDINES	29	-0.198	-0.0084488	0.2728	0.76602	1
GOMF_GROWTH_FACTOR_BINDING	112	-0.10344	-0.0086518	0.14235	0.76628	1
LINDGREN_BLADDER_CANCER_CLUSTER_1_DN	319	-0.059593	-0.0083564	0.081998	0.76631	1
LIU_OVARIAN_CANCER_TUMORS_AND_XENOGRAFTS_XDGS_DN	1294	-0.031813	-0.0086989	0.043752	0.76642	1
FIGUEROA_AML_METHYLATION_CLUSTER_3_DN	30	-0.19017	-0.0082532	0.2615	0.76645	1
REACTOME_ACYL_CHAIN_REMODELLING_OF_PS	18	-0.28942	-0.0097329	0.39795	0.76646	1
GOBP_EPITHELIAL_TUBE_MORPHOGENESIS	265	-0.062849	-0.0080464	0.086413	0.76648	1
GOBP_BARBED_END_ACTIN_FILAMENT_CAPPING	22	-0.20205	-0.0075111	0.27766	0.76659	1
GOBP_KETONE_BODY_BIOSYNTHETIC_PROCESS	6	-0.42383	-0.0082322	0.58242	0.7666	1
GOBP_NEGATIVE_REGULATION_OF_TYPE_I_INTERFERON_PRODUCTION	23	-0.23475	-0.0089226	0.32259	0.7666	1
PUJANA_BRCA2_PCC_NETWORK	358	-0.053058	-0.0078719	0.072899	0.76664	1
GOBP_ACTIVATION_OF_STORE_OPERATED_CALCIUM_CHANNEL_ACTIVITY	5	-0.4725	-0.0083782	0.64884	0.76676	1
GOBP_DETECTION_OF_MECHANICAL_STIMULUS_INVOLVED_IN_SENSORY_PERCEPTION_OF_PAIN	12	-0.30081	-0.0082614	0.41301	0.76679	1
WP_HEMESYNTHESIS_DEFECTS_AND_PORPHYRIAS	8	-0.31872	-0.0071479	0.43757	0.76681	1
WP_HEME_BIOSYNTHESIS	8	-0.31872	-0.0071479	0.43757	0.76681	1
GOUYER_TUMOR_INVASIVENESS	9	-0.37776	-0.0089856	0.51855	0.76684	1
GOBP_NEGATIVE_REGULATION_OF_LOCOMOTION	279	-0.062792	-0.008245	0.086187	0.76686	1
DUTERTRE_ESTRADIOL_RESPONSE_6HR_DN	85	-0.11689	-0.0085243	0.16043	0.76688	1
GOBP_REGULATION_OF_HUMORAL_IMMUNE_RESPONSE	36	-0.18782	-0.0089273	0.25776	0.76688	1
GAVIN_IL2_RESPONSIVE_FOXP3_TARGETS_UP	17	-0.2602	-0.008504	0.35702	0.76693	1
CROONQUIST_IL6_DEPRIVATION_UP	15	-0.25385	-0.0077936	0.34827	0.76695	1
GOBP_LONG_TERM_SYNAPTIC_DEPRESSION	23	-0.2379	-0.0090423	0.32639	0.76696	1
ABBUD_LIF_SIGNALING_1_UP	32	-0.19234	-0.0086205	0.26387	0.76697	1
GOBP_REGULATION_OF_MYELOID_CELL_APOPTOTIC_PROCESS	25	-0.2111	-0.0083645	0.28946	0.76708	1
GOBP_PYRIMIDINE_RIBONUCLEOTIDE_CATABOLIC_PROCESS	7	-0.42077	-0.0088274	0.57679	0.76715	1
GOBP_VASCULAR_TRANSPORT	77	-0.12859	-0.0089275	0.17616	0.76729	1
DACOSTA_UV_RESPONSE_VIA_ERCC3_UP	230	-0.066984	-0.0079983	0.091756	0.7673	1
GOMF_TYPE_I_TRANSFORMING_GROWTH_FACTOR_BETA_RECEPTOR_BINDING	10	-0.35835	-0.0089846	0.4909	0.7673	1
GOBP_REGULATION_OF_VERY_LOW_DENSITY_LIPOPROTEIN_PARTICLE_REMODELING	6	-0.44686	-0.0086794	0.61209	0.76731	1
GOBP_POSITIVE_REGULATION_OF_EXOSOMAL_SECRETION	14	-0.26761	-0.0079378	0.36653	0.76734	1
GOBP_REPLACEMENT_OSSIFICATION	27	-0.19803	-0.008154	0.27122	0.76735	1
MASSARWEH_RESPONSE_TO_ESTRADIOL	51	-0.15303	-0.0086533	0.20953	0.7674	1
GOBP_GLANDULAR_EPITHELIAL_CELL_MATURATION	7	-0.39277	-0.0082398	0.53766	0.76745	1
ZHENG_GLIOBLASTOMA_PLASTICITY_DN	49	-0.15953	-0.0088431	0.21827	0.76757	1
GOBP_REGULATION_OF_EATING_BEHAVIOR	8	-0.38742	-0.0086886	0.5299	0.76764	1
FOROUTAN_PRODRANK_TGFB_EMT_UP	158	-0.089926	-0.0089202	0.12297	0.76769	1
HOLLEMAN_PREDNISOLONE_RESISTANCE_ALL_UP	16	-0.25439	-0.0080662	0.34779	0.76774	1
GOBP_POSITIVE_REGULATION_OF_KINASE_ACTIVITY	340	-0.057861	-0.0083707	0.079096	0.76777	1
REACTOME_HIV_INFECTION	192	-0.071132	-0.0077698	0.097195	0.76786	1
GOCC_STEREOCILIA_COUPLING_LINK	6	-0.42962	-0.0083446	0.58702	0.76787	1
GOBP_REGULATION_OF_PROTEIN_LOCALIZATION_TO_CELL_CORTEX	6	-0.44704	-0.0086829	0.61049	0.76799	1
GOBP_POSITIVE_REGULATION_OF_DEACETYLASE_ACTIVITY	7	-0.3369	-0.0070678	0.45997	0.76804	1
REACTOME_TRAIL_SIGNALING	7	-0.47126	-0.0098864	0.64339	0.76805	1
GOBP_NEGATIVE_REGULATION_OF_SISTER_CHROMATID_COHESION	3	-0.59268	-0.0081409	0.80884	0.76814	1
BLANCO_MELO_SARS_COV_1_INFECTION_MCR5_CELLS_DN	7	-0.43582	-0.0091431	0.59468	0.76817	1
GOBP_POSITIVE_REGULATION_OF_MAST_CELL_ACTIVATION_INVOLVED_IN_IMMUNE_RESPONSE	12	-0.25764	-0.0070758	0.35153	0.76819	1
GOBP_GERM_CELL_DEVELOPMENT	271	-0.061375	-0.0079446	0.083735	0.76821	1
CHANG_IMMORTALIZED_BY_HPV31_UP	58	-0.13664	-0.0082382	0.18641	0.76822	1
GOBP_POSITIVE_REGULATION_OF_PROTEIN_MODIFICATION_BY_SMALL_PROTEIN_CONJUGATION_OR_REMOVAL	118	-0.095201	-0.0081714	0.12983	0.76831	1
BRACHAT_RESPONSE_TO_CAMPTOTHECIN_UP	22	-0.20114	-0.0074772	0.27428	0.76832	1
REACTOME_RECOGNITION_AND_ASSOCIATION_OF_DNA_GLYCOSYLASE_WITH_SITE_CONTAINING_AN_AFFECTED_PURINE	25	-0.23096	-0.0091514	0.31482	0.7684	1
GOBP_POST_CHAPERONIN_TUBULIN_FOLDING_PATHWAY	4	-0.60921	-0.009662	0.83013	0.76848	1
GOBP_MITOTIC_SPINDLE_ELONGATION	11	-0.32041	-0.0084251	0.43657	0.76849	1
GOBP_NEURONAL_ACTION_POTENTIAL_PROPAGATION	9	-0.37978	-0.0090336	0.51747	0.76849	1
GOMF_TRANSLATION_INITIATION_FACTOR_ACTIVITY	43	-0.14851	-0.0077132	0.20229	0.76857	1
WP_TGFBETA_RECEPTOR_SIGNALING	47	-0.16982	-0.0092197	0.23131	0.76857	1
GOBP_CD8_POSITIVE_ALPHA_BETA_T_CELL_ACTIVATION	24	-0.20286	-0.0078758	0.27622	0.76864	1
GOMF_ALCOHOL_DEHYDROGENASE_NADPPLUS_ACTIVITY	22	-0.1986	-0.0073828	0.27041	0.76865	1
GOBP_SUGAR_MEDIATED_SIGNALING_PATHWAY	6	-0.36193	-0.0070298	0.49257	0.76875	1
GOCC_EXTERNAL_SIDE_OF_APICAL_PLASMA_MEMBRANE	6	-0.39889	-0.0077477	0.54283	0.76877	1
GOBP_CELL_FATE_SPECIFICATION	81	-0.11844	-0.0084324	0.16117	0.76878	1
GOBP_CARNITINE_TRANSPORT	6	-0.498	-0.0096728	0.67763	0.7688	1
WP_EICOSANOID_SYNTHESIS	21	-0.24447	-0.0088793	0.33234	0.76901	1
GOMF_OXIDOREDUCTASE_ACTIVITY_ACTING_ON_THE_CH_NH2_GROUP_OF_DONORS_OXYGEN_AS_ACCEPTOR	12	-0.28925	-0.0079439	0.39309	0.76908	1
GOBP_GLUTATHIONE_TRANSPORT	8	-0.42932	-0.0096282	0.58332	0.76912	1
GOMF_STORE_OPERATED_CALCIUM_CHANNEL_ACTIVITY	7	-0.47007	-0.0098615	0.63848	0.7692	1
GOCC_AXONEMAL_DYNEIN_COMPLEX	21	-0.22157	-0.0080475	0.30094	0.76921	1
GOCC_CYCLIN_CDK_POSITIVE_TRANSCRIPTION_ELONGATION_FACTOR_COMPLEX	5	-0.4091	-0.007254	0.55543	0.7693	1
FOROUTAN_INTEGRATED_TGFB_EMT_DN	63	-0.13702	-0.0086084	0.18602	0.76931	1
POMEROY_MEDULLOBLASTOMA_PROGNOSIS_DN	40	-0.14688	-0.0073583	0.19936	0.76936	1
PID_HES_HEY_PATHWAY	38	-0.173	-0.0084478	0.23477	0.7694	1
GOBP_RESPONSE_TO_MANGANESE_ION	18	-0.21081	-0.0070893	0.28602	0.76944	1
REACTOME_RNA_POLYMERASE_II_PRE_TRANSCRIPTION_EVENTS	65	-0.11428	-0.0072925	0.15501	0.76951	1
REACTOME_PRE_NOTCH_PROCESSING_IN_THE_ENDOPLASMIC_RETICULUM	4	-0.55991	-0.0088802	0.75895	0.76966	1
GOBP_POSITIVE_REGULATION_OF_REGULATED_SECRETORY_PATHWAY	38	-0.15767	-0.0076993	0.21365	0.76973	1
GOBP_POSITIVE_REGULATION_OF_CELL_JUNCTION_ASSEMBLY	89	-0.1181	-0.0088113	0.15993	0.76987	1
GOCC_RNA_POLYMERASE_COMPLEX	88	-0.10717	-0.0079515	0.14512	0.7699	1
GYORFFY_DOXORUBICIN_RESISTANCE	31	-0.18092	-0.0079812	0.24476	0.77009	1
SHETH_LIVER_CANCER_VS_TXNIP_LOSS_PAM3	58	-0.12986	-0.0078292	0.17567	0.77011	1
FIGUEROA_AML_METHYLATION_CLUSTER_6_UP	118	-0.10054	-0.0086298	0.13591	0.77027	1
KINSEY_TARGETS_OF_EWSR1_FLII_FUSION_UP	1100	-0.032769	-0.008316	0.04427	0.77041	1
GARGALOVIC_RESPONSE_TO_OXIDIZED_PHOSPHOLIPIDS_TURQUOISE_DN	43	-0.14364	-0.0074602	0.19404	0.77042	1
GOBP_REGULATION_OF_BLOOD_BRAIN_BARRIER_PERMEABILITY	7	-0.46234	-0.0096993	0.62455	0.77043	1
GOBP_CELLULAR_RESPONSE_TO_VITAMIN_D	18	-0.29748	-0.010004	0.40177	0.77047	1
VERHAAK_AML_WITH_NPM1_MUTATED_UP	140	-0.098572	-0.0092093	0.13308	0.77056	1
MANNE_COVID19_COMBINED_COHORT_VS_HEALTHY_DONOR_PLATELETS_DN	188	-0.081339	-0.0087927	0.10978	0.77062	1
ZHAN_MULTIPLE_MYELOMA_DN	31	-0.17764	-0.0078368	0.23971	0.77067	1
GOBP_INSULIN_PROCESSING	8	-0.33825	-0.0075858	0.45624	0.77076	1
PID_ALK1_PATHWAY	21	-0.24601	-0.0089353	0.3318	0.77078	1
PARENT_MTOR_SIGNALING_DN	37	-0.16648	-0.008022	0.22445	0.77086	1
ZWANG_CLASS_3_TRANSIENTLY_INDUCED_BY_EGF	190	-0.078749	-0.0085574	0.10614	0.77092	1
REACTOME_ORGANIC_CATION_ANION_ZWITTERION_TRANSPORT	14	-0.33478	-0.0099302	0.4511	0.77099	1
OSADA_ASCL1_TARGETS_UP	35	-0.19756	-0.0092596	0.26619	0.77101	1
LI_WILMS_TUMOR_VS_FETAL_KIDNEY_2_UP	23	-0.22416	-0.00852	0.30196	0.77106	1
GOCC_EUKARYOTIC_TRANSLATION_INITIATION_FACTOR_2B_COMPLEX	6	-0.42091	-0.0081755	0.56697	0.77107	1
REACTOME_GLYCOGEN_STORAGE_DISEASES	12	-0.27584	-0.0075754	0.37151	0.77109	1
REACTOME_MISMATCH_REPAIR	14	-0.26981	-0.0080032	0.36341	0.77109	1
GOCC_INSULIN_RESPONSIVE_COMPARTMENT	5	-0.42936	-0.0076133	0.57824	0.77111	1
SA_REG_CASCADE_OF_CYCLIN_EXPR	10	-0.26921	-0.0067497	0.36247	0.77117	1
GOMF_TRANSCRIPTION_COACTIVATOR_BINDING	40	-0.17367	-0.0087002	0.2338	0.77119	1
GOCC_9PLUS0_NON_MOTILE_CILIUM	108	-0.096123	-0.0078956	0.12938	0.77123	1
GOCC_CATION_TRANSPORTING_ATPASE_COMPLEX	16	-0.30306	-0.0096095	0.40791	0.77124	1
GOBP_NUCLEOBASE_CATABOLIC_PROCESS	10	-0.36624	-0.0091824	0.49286	0.77128	1
TONKS_TARGETS_OF_RUNX1_RUNX1T1_FUSION_HSC_DN	153	-0.088012	-0.0085924	0.11842	0.77132	1
GOCC_EXORIBONUCLEASE_COMPLEX	16	-0.20843	-0.006609	0.2803	0.77144	1
BARRIER_COLON_CANCER_RECURRENCE_DN	14	-0.28147	-0.0083489	0.37848	0.77146	1
GOMF_INOSITOL_TETRAKISPHOSPHATE_KINASE_ACTIVITY	4	-0.50545	-0.0080164	0.67889	0.77171	1
KLEIN_TARGETS_OF_BCR_ABL1_FUSION	37	-0.18885	-0.0091001	0.25317	0.77215	1
GOBP_POSITIVE_REGULATION_OF_T_CELL_MEDIATED_IMMUNITY	54	-0.15497	-0.0090163	0.20764	0.77226	1
GOCC_BOX_H_ACA_TELOMERASE_RNP_COMPLEX	3	-0.53947	-0.00741	0.72267	0.77231	1
GOBP_PYRIMIDINE_NUCLEOBASE_CATABOLIC_PROCESS	8	-0.40696	-0.0091268	0.54496	0.77239	1
GOBP_INTRACELLULAR_TRANSPORT_OF_VIRUS	9	-0.3557	-0.0084607	0.47626	0.77242	1
WP_BENZOAPYRENE_METABOLISM	9	-0.31803	-0.0075648	0.42577	0.77245	1
GOMF_11_CIS_RETINAL_BINDING	8	-0.37382	-0.0083836	0.5004	0.77247	1
GOBP_NEGATIVE_REGULATION_OF_ENDOTHELIAL_CELL_DIFFERENTIATION	7	-0.3786	-0.0079426	0.50675	0.77249	1
GOBP_CARDIOBLAST_DIFFERENTIATION	17	-0.25541	-0.0083476	0.34182	0.77253	1
ANASTASSIOU_MULTICANCER_INVASIVENESS_SIGNATURE	58	-0.1411	-0.0085071	0.18861	0.7728	1
GOBP_POSITIVE_REGULATION_OF_CELL_CELL_ADHESION_MEDIATED_BY_CADHERIN	9	-0.3283	-0.007809	0.43883	0.7728	1
IIZUKA_LIVER_CANCER_PROGRESSION_G2_G3_UP	23	-0.22847	-0.0086838	0.30536	0.77282	1
REACTOME_APOPTOTIC_CLEAVAGE_OF_CELLULAR_PROTEINS	29	-0.2069	-0.0088285	0.27652	0.77283	1
GOMF_5_3_DNA_HELICASE_ACTIVITY	7	-0.41444	-0.0086945	0.55388	0.77284	1
GOMF_BIOTIN_BINDING	5	-0.50521	-0.0089582	0.67512	0.77286	1
GOBP_POSITIVE_REGULATION_OF_MRNA_SPLICING_VIA_SPLICEOSOME	16	-0.27897	-0.0088455	0.37275	0.77288	1
GOBP_REGULATION_OF_PHOSPHOLIPASE_C_ACTIVATING_G_PROTEIN_COUPLED_RECEPTOR_SIGNALING_PATHWAY	4	-0.66948	-0.010618	0.89456	0.77288	1
GOBP_NEGATIVE_REGULATION_OF_STEROID_HORMONE_BIOSYNTHETIC_PROCESS	6	-0.45434	-0.0088248	0.60702	0.77291	1
LEE_LIVER_CANCER_SURVIVAL_DN	144	-0.090119	-0.0085379	0.12034	0.77302	1
GOMF_PEPTIDE_HORMONE_BINDING	42	-0.16945	-0.0086982	0.22622	0.77309	1
GOMF_TFIID_CLASS_TRANSCRIPTION_FACTOR_COMPLEX_BINDING	9	-0.28649	-0.0068146	0.3822	0.77324	1
GOBP_POSITIVE_REGULATION_OF_DEFENSE_RESPONSE_TO_BACTERIUM	11	-0.33601	-0.0088353	0.44819	0.77328	1
SAKAI_TUMOR_INFILTRATING_MONOCYTES_DN	64	-0.11869	-0.0075152	0.15827	0.77333	1
REACTOME_DOWNREGULATION_OF_TGF_BETA_RECEPTOR_SIGNALING	21	-0.25188	-0.0091482	0.33581	0.77338	1
CHEOK_RESPONSE_TO_MERCAPTOPURINE_AND_HD_MTX_DN	21	-0.22394	-0.0081335	0.29836	0.77354	1
GOBP_NEGATIVE_REGULATION_OF_COLLAGEN_METABOLIC_PROCESS	8	-0.42123	-0.0094468	0.56115	0.77356	1
GOBP_REGULATION_OF_RELEASE_OF_CYTOCHROME_C_FROM_MITOCHONDRIA	36	-0.18476	-0.0087822	0.24612	0.77358	1
WP_COHESIN_COMPLEX_CORNELIA_DE_LANGE_SYNDROME	31	-0.17217	-0.0075951	0.22933	0.77359	1
GOBP_COCHLEA_DEVELOPMENT	46	-0.15394	-0.0082684	0.205	0.77364	1
CHIARADONNA_NEOPLASTIC_TRANSFORMATION_CDC25_UP	100	-0.10994	-0.0086923	0.14641	0.77365	1
LE_EGR2_TARGETS_UP	88	-0.11363	-0.0084304	0.15122	0.77379	1
PASINI_SUZ12_TARGETS_DN	261	-0.068015	-0.0086429	0.090497	0.77384	1
GOMF_HSP90_PROTEIN_BINDING	34	-0.19326	-0.008928	0.25712	0.77386	1
GOBP_POSITIVE_REGULATION_OF_CHROMATIN_ORGANIZATION	15	-0.30479	-0.0093578	0.40486	0.77422	1
GOBP_NEGATIVE_REGULATION_OF_VITAMIN_METABOLIC_PROCESS	5	-0.46582	-0.0082597	0.61848	0.77432	1
NUNODA_RESPONSE_TO_DASATINIB_IMATINIB_DN	9	-0.36217	-0.0086146	0.48067	0.77441	1
GOBP_NEGATIVE_REGULATION_OF_HORMONE_METABOLIC_PROCESS	11	-0.32676	-0.0085922	0.43357	0.77446	1
WP_NAD_BIOSYNTHETIC_PATHWAYS	21	-0.2252	-0.0081792	0.29881	0.77446	1
GOCC_NON_MOTILE_CILIUM	134	-0.08777	-0.0080239	0.11639	0.77461	1
SENGUPTA_NASOPHARYNGEAL_CARCINOMA_WITH_LMP1_UP	347	-0.058276	-0.0085151	0.077221	0.77477	1
GOBP_POSITIVE_REGULATION_OF_CHROMOSOME_CONDENSATION	8	-0.28932	-0.0064886	0.38337	0.77478	1
GOCC_CONDENSIN_COMPLEX	8	-0.28932	-0.0064886	0.38337	0.77478	1
MEBARKI_HCC_PROGENITOR_WNT_UP_CTNNB1_DEPENDENT_BLOCKED_BY_FZD8CRD	35	-0.18729	-0.0087781	0.24813	0.77481	1
GOBP_NON_CANONICAL_WNT_SIGNALING_PATHWAY_VIA_MAPK_CASCADE	7	-0.44885	-0.0094163	0.59463	0.77482	1
REACTOME_UBIQUINOL_BIOSYNTHESIS	8	-0.39425	-0.0088416	0.52219	0.77486	1
KEGG_CITRATE_CYCLE_TCA_CYCLE	25	-0.21451	-0.0084999	0.28401	0.77496	1
GOBP_HISTONE_MRNA_METABOLIC_PROCESS	22	-0.22887	-0.0085081	0.30288	0.77506	1
GOBP_SERINE_TRANSPORT	9	-0.34953	-0.0083139	0.46252	0.77508	1
GOMF_SERINE_TRANSMEMBRANE_TRANSPORTER_ACTIVITY	9	-0.34953	-0.0083139	0.46252	0.77508	1
GOBP_REGULATION_OF_ATP_BIOSYNTHETIC_PROCESS	15	-0.23852	-0.0073232	0.31518	0.77541	1
GOCC_CYTOPLASMIC_SIDE_OF_APICAL_PLASMA_MEMBRANE	4	-0.65663	-0.010414	0.86755	0.77543	1
BIOCARTA_ALTERNATIVE_PATHWAY	6	-0.3829	-0.0074371	0.50587	0.77544	1
REACTOME_INFLUENZA_INFECTION	120	-0.093521	-0.0080944	0.12356	0.77544	1
GOMF_MHC_CLASS_I_RECEPTOR_ACTIVITY	3	-0.70183	-0.0096401	0.92714	0.77546	1
GOBP_NEGATIVE_REGULATION_OF_TRANSCRIPTION_BY_RNA_POLYMERASE_I	8	-0.34325	-0.007698	0.4534	0.77549	1
GOBP_RESPONSE_TO_MECHANICAL_STIMULUS	185	-0.082422	-0.0088393	0.1088	0.77564	1
GOMF_LARGE_RIBOSOMAL_SUBUNIT_RRNA_BINDING	5	-0.39917	-0.0070779	0.52652	0.77581	1
GOBP_COMMON_PARTNER_SMAD_PROTEIN_PHOSPHORYLATION	7	-0.49048	-0.01029	0.64667	0.77591	1
GOBP_POLYADENYLATION_DEPENDENT_SNORNA_3_END_PROCESSING	5	-0.51893	-0.0092013	0.68416	0.77591	1
GOBP_VASCULAR_ENDOTHELIAL_CELL_PROLIFERATION	23	-0.23949	-0.0091028	0.31573	0.77593	1
GOBP_REGULATION_OF_SOMITOGENESIS	3	-0.71773	-0.0098585	0.94618	0.77594	1
GOCC_PERINUCLEAR_THECA	3	-0.79844	-0.010967	1.0523	0.776	1
GOBP_NECROPTOTIC_SIGNALING_PATHWAY	6	-0.42149	-0.0081868	0.55519	0.77612	1
BERENJENO_TRANSFORMED_BY_RHOA_UP	460	-0.050449	-0.0084565	0.066451	0.77613	1
HOLLERN_MICROACINAR_BREAST_TUMOR_DN	12	-0.36609	-0.010054	0.48204	0.7762	1
GOCC_LATERAL_PLASMA_MEMBRANE	57	-0.14347	-0.0085753	0.18889	0.77623	1
GOBP_NEGATIVE_REGULATION_OF_ACUTE_INFLAMMATORY_RESPONSE	10	-0.33671	-0.0084421	0.44311	0.77633	1
GOMF_PROTEIN_SERINE_THREONINE_PHOSPHATASE_ACTIVITY	78	-0.12285	-0.0085837	0.16163	0.77638	1
GOMF_ALKALI_METAL_ION_BINDING	17	-0.25029	-0.0081804	0.32929	0.7764	1
GOMF_PHOSPHOLIPASE_ACTIVITY	90	-0.11719	-0.0087923	0.15417	0.7764	1
GOBP_TRANSLATIONAL_INITIATION	99	-0.10094	-0.0079408	0.13275	0.77649	1
GOBP_ERAD_PATHWAY	87	-0.11468	-0.0084604	0.15073	0.77661	1
KIM_WT1_TARGETS_12HR_DN	180	-0.077576	-0.0082077	0.10195	0.77665	1
GOMF_STEROID_HORMONE_BINDING	6	-0.46709	-0.0090724	0.61329	0.77685	1
GOBP_GUANINE_NUCLEOTIDE_TRANSMEMBRANE_TRANSPORT	7	-0.40704	-0.0085392	0.53441	0.77686	1
GOBP_REGULATION_OF_SPONTANEOUS_SYNAPTIC_TRANSMISSION	5	-0.41218	-0.0073087	0.54118	0.77686	1
GOBP_STRESS_INDUCED_PREMATURE_SENESCENCE	8	-0.39416	-0.0088398	0.5175	0.77687	1
GOBP_BRANCHED_CHAIN_AMINO_ACID_BIOSYNTHETIC_PROCESS	3	-0.63582	-0.0087334	0.83418	0.77703	1
GOBP_ACTIN_FILAMENT_BASED_TRANSPORT	19	-0.25949	-0.0089655	0.34039	0.77707	1
GOBP_SECRETORY_GRANULE_ORGANIZATION	54	-0.14113	-0.0082111	0.18504	0.77717	1
GOBP_REGULATION_OF_BRANCHING_INVOLVED_IN_SALIVARY_GLAND_MORPHOGENESIS	5	-0.49544	-0.0087849	0.64932	0.77726	1
GOMF_G_PROTEIN_BETA_SUBUNIT_BINDING	16	-0.30201	-0.0095762	0.39573	0.77731	1
GOBP_ANTEROGRADE_DENDRITIC_TRANSPORT_OF_NEUROTRANSMITTER_RECEPTOR_COMPLEX	5	-0.38629	-0.0068495	0.50615	0.77732	1
GOCC_MITOCHONDRION	1338	-0.030306	-0.0084139	0.039708	0.77733	1
GOBP_CELLULAR_RESPONSE_TO_NUTRIENT	36	-0.20484	-0.0097365	0.26836	0.77735	1
GOMF_PHOSPHATIDYLSERINE_1_ACYLHYDROLASE_ACTIVITY	11	-0.39917	-0.010496	0.52276	0.77744	1
JECHLINGER_EPITHELIAL_TO_MESENCHYMAL_TRANSITION_DN	55	-0.15278	-0.0089708	0.19997	0.77756	1
GOBP_NEGATIVE_REGULATION_OF_CHOLESTEROL_EFFLUX	3	-0.60456	-0.008304	0.79117	0.7776	1
GOMF_PROTEIN_TYROSINE_KINASE_ACTIVATOR_ACTIVITY	30	-0.20703	-0.008985	0.27094	0.7776	1
GOBP_COPULATION	18	-0.28395	-0.0095489	0.37123	0.77782	1
WP_HOSTPATHOGEN_INTERACTION_OF_HUMAN_CORONAVIRUSES_APOPTOSIS	15	-0.23476	-0.0072077	0.30682	0.7779	1
REACTOME_PROCESSIVE_SYNTHESIS_ON_THE_LAGGING_STRAND	12	-0.29726	-0.0081638	0.38842	0.77795	1
ISSAEVA_MLL2_TARGETS	47	-0.16599	-0.0090121	0.21685	0.778	1
GOBP_CERAMIDE_BIOSYNTHETIC_PROCESS	60	-0.14515	-0.0089004	0.1896	0.77804	1
GOBP_SPERM_AXONEME_ASSEMBLY	25	-0.20917	-0.0082883	0.2732	0.77805	1
GOBP_NEGATIVE_REGULATION_OF_MOLECULAR_FUNCTION	782	-0.040178	-0.0086891	0.052467	0.77809	1
GOBP_PURINE_DEOXYRIBONUCLEOTIDE_METABOLIC_PROCESS	15	-0.28344	-0.0087023	0.37014	0.77809	1
HIRSCH_CELLULAR_TRANSFORMATION_SIGNATURE_UP	207	-0.078002	-0.0088424	0.10177	0.77829	1
WP_FAMILIAL_PARTIAL_LIPODYSTROPHY	24	-0.22656	-0.0087962	0.29528	0.77854	1
GOBP_ETHER_BIOSYNTHETIC_PROCESS	12	-0.28339	-0.007783	0.36933	0.77855	1
VANHARANTA_UTERINE_FIBROID_UP	37	-0.18531	-0.0089293	0.24138	0.77867	1
GOBP_HYPOTHALAMUS_DEVELOPMENT	19	-0.2628	-0.0090798	0.34222	0.77873	1
REACTOME_PROCESSIVE_SYNTHESIS_ON_THE_C_STRAND_OF_THE_TELOMERE	15	-0.27401	-0.0084128	0.35682	0.77873	1
GOBP_CARDIOLIPIN_METABOLIC_PROCESS	13	-0.31884	-0.0091136	0.41507	0.77879	1
GOBP_TIGHT_JUNCTION_ORGANIZATION	61	-0.15303	-0.0094611	0.19918	0.77885	1
CAFFAREL_RESPONSE_TO_THC_24HR_3_UP	6	-0.61264	-0.0119	0.79716	0.77891	1
GOCC_CENTRIOLE	127	-0.093249	-0.008301	0.12131	0.77896	1
GOBP_SMALL_MOLECULE_CATABOLIC_PROCESS	334	-0.059182	-0.0084876	0.076982	0.77898	1
GOCC_SMAD_PROTEIN_COMPLEX	9	-0.39248	-0.0093358	0.51046	0.77901	1
GOBP_REGULATION_OF_MICROTUBULE_BINDING	9	-0.35258	-0.0083866	0.45776	0.77941	1
HOOI_ST7_TARGETS_DN	97	-0.11803	-0.0091913	0.15321	0.77945	1
PID_HEDGEHOG_2PATHWAY	19	-0.24439	-0.0084436	0.3172	0.77948	1
GOBP_REGULATION_OF_LIPID_TRANSPORTER_ACTIVITY	4	-0.59033	-0.0093627	0.76615	0.7795	1
GOBP_REGULATION_OF_TOOTH_MINERALIZATION	8	-0.41508	-0.0093089	0.53859	0.77954	1
GOBP_CELLULAR_RESPONSE_TO_ETHER	6	-0.31212	-0.0060624	0.40477	0.77967	1
GOBP_HISTONE_H2B_UBIQUITINATION	9	-0.3773	-0.0089746	0.48931	0.77967	1
GOBP_OTOLITH_MORPHOGENESIS	4	-0.67757	-0.010746	0.87861	0.77969	1
GOBP_NEGATIVE_REGULATION_OF_FAT_CELL_DIFFERENTIATION	47	-0.16586	-0.0090048	0.21506	0.7797	1
GOBP_REGULATION_OF_INOSITOL_TRISPHOSPHATE_BIOSYNTHETIC_PROCESS	5	-0.39819	-0.0070605	0.51624	0.77974	1
DURAND_STROMA_S_UP	248	-0.075833	-0.0093972	0.098302	0.77977	1
GOBP_RESPONSE_TO_GROWTH_HORMONE	29	-0.22171	-0.0094606	0.28737	0.77979	1
GOCC_ATPASE_DEPENDENT_TRANSMEMBRANE_TRANSPORT_COMPLEX	21	-0.26214	-0.0095211	0.33966	0.77987	1
GOBP_L_ARGININE_IMPORT_ACROSS_PLASMA_MEMBRANE	6	-0.54356	-0.010558	0.70427	0.77988	1
GOBP_CELL_PROLIFERATION_IN_MIDBRAIN	7	-0.41699	-0.008748	0.54	0.78	1
GOMF_MICROTUBULE_SEVERING_ATPASE_ACTIVITY	7	-0.36374	-0.0076308	0.47059	0.78021	1
GOBP_IRON_ION_IMPORT_ACROSS_PLASMA_MEMBRANE	3	-0.85331	-0.011721	1.104	0.78022	1
GOBP_REGULATION_OF_STRIATED_MUSCLE_CELL_DIFFERENTIATION	67	-0.14548	-0.0094242	0.18817	0.78027	1
GOMF_CALCIUM_ACTIVATED_POTASSIUM_CHANNEL_ACTIVITY	12	-0.33771	-0.0092747	0.43659	0.78038	1
GOBP_REGULATION_OF_MEMBRANE_PERMEABILITY	54	-0.14529	-0.008453	0.1878	0.78042	1
KLEIN_PRIMARY_EFFUSION_LYMPHOMA_DN	49	-0.17478	-0.0096883	0.22588	0.78046	1
REACTOME_EPIGENETIC_REGULATION_OF_GENE_EXPRESSION	91	-0.10937	-0.0082507	0.14126	0.7806	1
YOKOE_CANCER_TESTIS_ANTIGENS	28	-0.19126	-0.0080194	0.24693	0.78069	1
GOBP_NEGATIVE_REGULATION_OF_FIBRINOLYSIS	12	-0.3737	-0.010263	0.4823	0.78077	1
COLDREN_GEFITINIB_RESISTANCE_DN	191	-0.078389	-0.0085404	0.10112	0.78089	1
GOBP_ADHERENS_JUNCTION_ASSEMBLY	11	-0.31834	-0.0083707	0.41043	0.78101	1
REACTOME_PHOSPHOLIPASE_C_MEDIATED_CASCADE_FGFR4	10	-0.38348	-0.0096148	0.49438	0.78103	1
GOMF_PEPTIDOGLYCAN_BINDING	12	-0.37598	-0.010326	0.48441	0.78116	1
BIOCARTA_CFTR_PATHWAY	9	-0.4182	-0.0099474	0.53872	0.7812	1
GOBP_CARDIAC_SEPTUM_DEVELOPMENT	91	-0.12217	-0.0092164	0.15736	0.78123	1
GOBP_GALACTOSE_CATABOLIC_PROCESS	3	-0.82832	-0.011377	1.0662	0.78137	1
STEIN_ESRRA_TARGETS_UP	316	-0.059141	-0.0082547	0.076129	0.78137	1
GOMF_INTRACELLULAR_CHLORIDE_CHANNEL_ACTIVITY	17	-0.28901	-0.0094457	0.37198	0.7814	1
GOBP_AMYLIN_RECEPTOR_SIGNALING_PATHWAY	4	-0.62211	-0.0098667	0.80055	0.78145	1
TONG_INTERACT_WITH_PTTG1	50	-0.16744	-0.0093754	0.21519	0.78174	1
GOBP_CARBOHYDRATE_BIOSYNTHETIC_PROCESS	173	-0.080962	-0.0083996	0.10403	0.78179	1
PYEON_CANCER_HEAD_AND_NECK_VS_CERVICAL_UP	152	-0.087194	-0.008485	0.11202	0.78181	1
GOBP_PEPTIDYL_DIPHTHAMIDE_BIOSYNTHETIC_PROCESS_FROM_PEPTIDYL_HISTIDINE	7	-0.38541	-0.0080855	0.49505	0.78186	1
REACTOME_SYNTHESIS_OF_DIPHTHAMIDE_EEF2	7	-0.38541	-0.0080855	0.49505	0.78186	1
BENPORATH_ES_1	317	-0.060791	-0.0084981	0.078083	0.78187	1
NEWMAN_ERCC6_TARGETS_UP	22	-0.27879	-0.010364	0.35805	0.7819	1
GOCC_DENTATE_GYRUS_MOSSY_FIBER	6	-0.58153	-0.011295	0.74664	0.78196	1
GOBP_SULFUR_AMINO_ACID_TRANSPORT	12	-0.32757	-0.0089963	0.42055	0.78198	1
REACTOME_RUNX3_REGULATES_IMMUNE_RESPONSE_AND_CELL_MIGRATION	5	-0.51295	-0.0090954	0.65849	0.782	1
GOCC_CORTICAL_GRANULE	4	-0.57909	-0.0091844	0.74306	0.7821	1
GOMF_TRANSMEMBRANE_RECEPTOR_PROTEIN_TYROSINE_KINASE_ACTIVITY	58	-0.16324	-0.0098418	0.20943	0.78214	1
REACTOME_PLATELET_SENSITIZATION_BY_LDL	13	-0.29108	-0.0083202	0.37339	0.78217	1
MARCHINI_TRABECTEDIN_RESISTANCE_DN	38	-0.18178	-0.0088768	0.23317	0.78218	1
TAVAZOIE_METASTASIS	84	-0.12519	-0.0090755	0.16048	0.78231	1
KAMIKUBO_MYELOID_MN1_NETWORK	17	-0.27279	-0.0089155	0.34964	0.78236	1
GAUSSMANN_MLL_AF4_FUSION_TARGETS_D_DN	8	-0.34836	-0.0078125	0.44639	0.78241	1
GOCC_CALCIUM_AND_CALMODULIN_DEPENDENT_PROTEIN_KINASE_COMPLEX	5	-0.4673	-0.0082859	0.59864	0.78247	1
XU_GH1_AUTOCRINE_TARGETS_DN	118	-0.10624	-0.0091191	0.13609	0.7825	1
REACTOME_GAMMA_CARBOXYLATION_TRANSPORT_AND_AMINO_TERMINAL_CLEAVAGE_OF_PROTEINS	8	-0.48914	-0.01097	0.62625	0.78261	1
GOBP_POSITIVE_REGULATION_OF_SMOOTH_MUSCLE_CELL_APOPTOTIC_PROCESS	10	-0.32341	-0.0081086	0.41392	0.78269	1
GOBP_MORPHOGENESIS_OF_A_BRANCHING_STRUCTURE	158	-0.089566	-0.0088845	0.11461	0.78274	1
GOBP_RESPONSE_TO_INCREASED_OXYGEN_LEVELS	21	-0.2782	-0.010104	0.35587	0.78281	1
GOBP_POSITIVE_REGULATION_OF_PROTEIN_DEPOLYMERIZATION	16	-0.29016	-0.0092004	0.37108	0.78286	1
REACTOME_FORMATION_OF_RNA_POL_II_ELONGATION_COMPLEX	48	-0.13463	-0.0073864	0.17217	0.78288	1
KEGG_PENTOSE_PHOSPHATE_PATHWAY	19	-0.29479	-0.010185	0.37678	0.783	1
GOBP_SERINE_FAMILY_AMINO_ACID_BIOSYNTHETIC_PROCESS	18	-0.26623	-0.0089531	0.34026	0.78301	1
GOBP_ACTOMYOSIN_CONTRACTILE_RING_ORGANIZATION	5	-0.49732	-0.0088182	0.63558	0.78302	1
PID_P53_REGULATION_PATHWAY	50	-0.15355	-0.0085974	0.19618	0.78308	1
GOCC_SYMMETRIC_SYNAPSE	7	-0.50973	-0.010693	0.65122	0.7831	1
GOBP_ANGIOTENSIN_ACTIVATED_SIGNALING_PATHWAY	11	-0.38945	-0.010241	0.49734	0.7832	1
BILD_HRAS_ONCOGENIC_SIGNATURE	204	-0.080782	-0.0090919	0.10314	0.78325	1
REACTOME_EXTENSION_OF_TELOMERES	43	-0.16193	-0.0084102	0.20662	0.78339	1
GOCC_PHOSPHOLIPID_TRANSLOCATING_ATPASE_COMPLEX	13	-0.30385	-0.0086852	0.38742	0.78356	1
GRAESSMANN_RESPONSE_TO_MC_AND_SERUM_DEPRIVATION_DN	65	-0.12952	-0.0082649	0.165	0.78376	1
GOBP_LOCOMOTOR_RHYTHM	12	-0.3222	-0.0088488	0.41032	0.78384	1
GOBP_NEGATIVE_REGULATION_OF_TRANSLATIONAL_ELONGATION	4	-0.49196	-0.0078024	0.62651	0.78384	1
ZHOU_CELL_CYCLE_GENES_IN_IR_RESPONSE_24HR	106	-0.10516	-0.0085579	0.13382	0.78401	1
GOBP_L_ASPARTATE_IMPORT_ACROSS_PLASMA_MEMBRANE	6	-0.52573	-0.010211	0.66898	0.78402	1
GOBP_POSITIVE_REGULATION_OF_CARBOHYDRATE_METABOLIC_PROCESS	63	-0.12903	-0.0081063	0.16398	0.78432	1
WP_NEURAL_CREST_DIFFERENTIATION	71	-0.13624	-0.0090841	0.17311	0.78435	1
GOBP_GLUTAMATE_METABOLIC_PROCESS	31	-0.18598	-0.0082046	0.23625	0.78442	1
GOBP_OUTFLOW_TRACT_MORPHOGENESIS	65	-0.1463	-0.0093354	0.1858	0.78446	1
GOBP_INTRACELLULAR_SODIUM_ION_HOMEOSTASIS	21	-0.26731	-0.0097087	0.33946	0.78448	1
GOBP_DGMP_METABOLIC_PROCESS	4	-0.48347	-0.0076679	0.61381	0.78454	1
REACTOME_FORMATION_OF_FIBRIN_CLOT_CLOTTING_CASCADE	29	-0.21464	-0.0091587	0.27249	0.78455	1
WENG_POR_TARGETS_LIVER_UP	36	-0.19786	-0.0094049	0.2512	0.78455	1
GOCC_RIBOSOMAL_SUBUNIT	134	-0.093242	-0.0085242	0.11831	0.78468	1
REACTOME_TRANSCRIPTION_COUPLED_NUCLEOTIDE_EXCISION_REPAIR_TC_NER	63	-0.12673	-0.0079617	0.1608	0.78468	1
GOMF_N_ACETYLTRANSFERASE_ACTIVITY	55	-0.13503	-0.0079283	0.17132	0.7847	1
REACTOME_TRANSPORT_OF_BILE_SALTS_AND_ORGANIC_ACIDS_METAL_IONS_AND_AMINE_COMPOUNDS	74	-0.13743	-0.0093546	0.17436	0.78471	1
REACTOME_SIGNALING_BY_TGF_BETA_RECEPTOR_COMPLEX_IN_CANCER	8	-0.5459	-0.012243	0.69209	0.78487	1
GOBP_NEGATIVE_REGULATION_OF_RIG_I_SIGNALING_PATHWAY	6	-0.40247	-0.0078173	0.5102	0.78489	1
SAKAI_TUMOR_INFILTRATING_MONOCYTES_UP	26	-0.22859	-0.0092367	0.28977	0.7849	1
GOBP_MESENCHYME_MORPHOGENESIS	48	-0.16203	-0.0088898	0.20538	0.78492	1
GOBP_RESPONSE_TO_ORGANOPHOSPHORUS	108	-0.10466	-0.0085966	0.1326	0.78502	1
GOMF_NITRITE_REDUCTASE_ACTIVITY	5	-0.70533	-0.012507	0.89321	0.78513	1
MOOTHA_GLUCONEOGENESIS	27	-0.20618	-0.0084895	0.2611	0.78513	1
BRUINS_UVC_RESPONSE_MIDDLE	81	-0.12613	-0.0089798	0.15971	0.78514	1
WP_SULFATION_BIOTRANSFORMATION_REACTION	13	-0.37673	-0.010769	0.47686	0.78524	1
NIKOLSKY_BREAST_CANCER_8P12_P11_AMPLICON	47	-0.26737	-0.014516	0.33829	0.78533	1
GOMF_TROPOMYOSIN_BINDING	6	-0.45182	-0.0087759	0.57134	0.78546	1
WEST_ADRENOCORTICAL_CARCINOMA_VS_ADENOMA_DN	17	-0.28191	-0.0092136	0.35635	0.78555	1
SCHLOSSER_MYC_TARGETS_REPRESSED_BY_SERUM	143	-0.092359	-0.00872	0.11673	0.78558	1
GOBP_ERBB_SIGNALING_PATHWAY	112	-0.1125	-0.0094091	0.14217	0.78561	1
REACTOME_ACTIVATION_OF_NOXA_AND_TRANSLOCATION_TO_MITOCHONDRIA	5	-0.54852	-0.009726	0.69314	0.78562	1
GOBP_AMP_METABOLIC_PROCESS	22	-0.2141	-0.007959	0.27052	0.78565	1
BILD_CTNNB1_ONCOGENIC_SIGNATURE	70	-0.13633	-0.0090265	0.17223	0.78568	1
GOBP_KERATINIZATION	64	-0.1787	-0.011315	0.22576	0.78568	1
HU_GENOTOXIC_DAMAGE_24HR	26	-0.23426	-0.0094659	0.29591	0.78571	1
SESTO_RESPONSE_TO_UV_C0	87	-0.11207	-0.0082674	0.14148	0.78585	1
WP_PROSTAGLANDIN_SIGNALING	26	-0.24285	-0.009813	0.30656	0.78587	1
CASTELLANO_NRAS_TARGETS_UP	54	-0.1553	-0.0090358	0.19602	0.78589	1
WP_DEVELOPMENT_OF_PULMONARY_DENDRITIC_CELLS_AND_MACROPHAGE_SUBSETS	13	-0.31653	-0.0090478	0.39954	0.78589	1
REACTOME_RHOU_GTPASE_CYCLE	32	-0.19627	-0.0087966	0.24767	0.78595	1
REACTOME_TERMINAL_PATHWAY_OF_COMPLEMENT	7	-0.38938	-0.0081688	0.49123	0.78601	1
FLORIO_NEOCORTEX_BASAL_RADIAL_GLIA_DN	160	-0.085664	-0.0085505	0.10801	0.78613	1
GOBP_NEGATIVE_REGULATION_OF_ACTIN_NUCLEATION	8	-0.30009	-0.00673	0.37834	0.78616	1
GOBP_REGULATION_OF_MESENCHYMAL_CELL_PROLIFERATION	27	-0.24239	-0.0099805	0.30556	0.78618	1
GOMF_PHOSPHATASE_REGULATOR_ACTIVITY	91	-0.10744	-0.0081051	0.13542	0.78621	1
GOBP_POSITIVE_REGULATION_OF_SYNAPTIC_TRANSMISSION_GABAERGIC	14	-0.35179	-0.010435	0.44336	0.78624	1
GOMF_COLLAGEN_BINDING_INVOLVED_IN_CELL_MATRIX_ADHESION	4	-0.63512	-0.010073	0.80026	0.78629	1
GOBP_VASCULATURE_DEVELOPMENT	594	-0.048269	-0.0091543	0.060789	0.78641	1
GOMF_ENDOPEPTIDASE_ACTIVATOR_ACTIVITY	8	-0.33566	-0.0075278	0.4227	0.78642	1
GOMF_OPSIN_BINDING	4	-0.59135	-0.0093789	0.74455	0.78647	1
NUYTTEN_EZH2_TARGETS_UP	903	-0.03902	-0.0090315	0.049123	0.78649	1
GOBP_MATERNAL_PROCESS_INVOLVED_IN_PARTURITION	5	-0.47208	-0.0083707	0.59424	0.78652	1
WP_AMINO_ACID_METABOLISM_PATHWAY_EXCERPT_HISTIDINE_CATABOLISM_EXTENSION	5	-0.52786	-0.0093597	0.66442	0.78653	1
WP_COMPLEMENT_SYSTEM_IN_NEURONAL_DEVELOPMENT_AND_PLASTICITY	89	-0.11911	-0.0088867	0.14992	0.78653	1
REACTOME_VISUAL_PHOTOTRANSDUCTION	80	-0.12058	-0.008532	0.1517	0.78664	1
GOBP_HISTONE_LYSINE_METHYLATION	89	-0.11701	-0.0087305	0.14719	0.78668	1
REACTOME_TP53_REGULATES_TRANSCRIPTION_OF_GENES_INVOLVED_IN_CYTOCHROME_C_RELEASE	17	-0.27178	-0.0088824	0.34183	0.7867	1
GOBP_REGULATION_OF_RESPONSE_TO_EXTERNAL_STIMULUS	828	-0.0406	-0.0090211	0.051066	0.78671	1
JI_RESPONSE_TO_FSH_DN	42	-0.17188	-0.0088225	0.21617	0.78672	1
GOBP_POSITIVE_REGULATION_OF_CELL_SUBSTRATE_ADHESION	107	-0.1122	-0.0091734	0.14109	0.78674	1
GOMF_UNFOLDED_PROTEIN_BINDING	90	-0.10786	-0.0080923	0.13563	0.78676	1
GOBP_POSITIVE_REGULATION_OF_PROTEIN_LOCALIZATION_TO_NUCLEOLUS	6	-0.56746	-0.011022	0.71337	0.78682	1
GOBP_PROTEIN_TRIMERIZATION	16	-0.24679	-0.0078254	0.31015	0.7869	1
GOBP_ESTABLISHMENT_OF_SPINDLE_ORIENTATION	35	-0.18612	-0.0087234	0.23389	0.78692	1
GOBP_MULTICELLULAR_ORGANISMAL_MOVEMENT	44	-0.16603	-0.0087225	0.20863	0.78692	1
GOCC_PHOTORECEPTOR_CONNECTING_CILIUM	34	-0.18088	-0.0083558	0.22729	0.78692	1
MURAKAMI_UV_RESPONSE_1HR_DN	9	-0.4821	-0.011467	0.60504	0.78721	1
GOMF_VASCULAR_ENDOTHELIAL_GROWTH_FACTOR_BINDING	4	-0.66475	-0.010543	0.83402	0.78728	1
GOBP_MOTILE_CILIUM_ASSEMBLY	56	-0.13873	-0.0082194	0.17401	0.78735	1
GOCC_MITOTIC_SPINDLE_ASTRAL_MICROTUBULE	6	-0.44181	-0.0085814	0.55413	0.78736	1
REACTOME_INTERLEUKIN_4_AND_INTERLEUKIN_13_SIGNALING	92	-0.12563	-0.0095289	0.15756	0.78736	1
JEON_SMAD6_TARGETS_UP	21	-0.2653	-0.0096358	0.33271	0.78738	1
MODY_HIPPOCAMPUS_NEONATAL	24	-0.23199	-0.0090068	0.29091	0.7874	1
GOBP_REGULATION_OF_NODAL_SIGNALING_PATHWAY	5	-0.56694	-0.010053	0.71062	0.7875	1
GOMF_K48_LINKED_DEUBIQUITINASE_ACTIVITY	11	-0.33321	-0.0087617	0.41757	0.78755	1
GOBP_RESPONSE_TO_INTERLEUKIN_7	12	-0.37391	-0.010269	0.46812	0.78778	1
GOBP_POSITIVE_REGULATION_OF_CALCIUM_ION_DEPENDENT_EXOCYTOSIS	12	-0.35866	-0.0098501	0.44887	0.78786	1
GOBP_OLFACTORY_BULB_INTERNEURON_DIFFERENTIATION	10	-0.36666	-0.0091931	0.45884	0.78788	1
REACTOME_LOSS_OF_FUNCTION_OF_SMAD2_3_IN_CANCER	7	-0.61007	-0.012799	0.76339	0.78789	1
GOBP_REGULATION_OF_CELL_ADHESION_MEDIATED_BY_INTEGRIN	42	-0.18676	-0.0095866	0.23366	0.78793	1
GOMF_ORGANIC_ANION_TRANSMEMBRANE_TRANSPORTER_ACTIVITY	199	-0.081309	-0.0090398	0.10168	0.78803	1
GOBP_POSITIVE_REGULATION_OF_TELOMERASE_RNA_LOCALIZATION_TO_CAJAL_BODY	14	-0.28672	-0.0085048	0.35836	0.78817	1
GOBP_PALLIUM_DEVELOPMENT	152	-0.092957	-0.0090458	0.11616	0.78821	1
GOBP_B_CELL_CHEMOTAXIS	5	-0.54992	-0.0097508	0.68712	0.78823	1
GOBP_NEGATIVE_REGULATION_OF_MONONUCLEAR_CELL_MIGRATION	19	-0.27501	-0.0095016	0.34353	0.7883	1
GOMF_SUPEROXIDE_GENERATING_NAD_P_H_OXIDASE_ACTIVITY	5	-0.57107	-0.010126	0.71308	0.78838	1
GARGALOVIC_RESPONSE_TO_OXIDIZED_PHOSPHOLIPIDS_MAGENTA_UP	23	-0.25008	-0.0095051	0.31217	0.78845	1
GOBP_RESPONSE_TO_FATTY_ACID	55	-0.13915	-0.0081705	0.17366	0.78851	1
GALIE_TUMOR_STEMNESS_GENES	5	-0.59955	-0.010631	0.74808	0.78856	1
REACTOME_MATURATION_OF_SARS_COV_2_NUCLEOPROTEIN	12	-0.29317	-0.0080514	0.36578	0.78857	1
JONES_TCOF1_TARGETS	5	-0.63671	-0.01129	0.7942	0.78863	1
MASRI_RESISTANCE_TO_TAMOXIFEN_AND_AROMATASE_INHIBITORS_UP	11	-0.39812	-0.010469	0.49661	0.78863	1
GOBP_REGULATION_OF_TRANSCRIPTION_OF_NUCLEOLAR_LARGE_RRNA_BY_RNA_POLYMERASE_I	13	-0.27474	-0.0078531	0.34266	0.78866	1
GOBP_MAST_CELL_CYTOKINE_PRODUCTION	7	-0.44102	-0.009252	0.54995	0.78869	1
GOBP_CELLULAR_METABOLIC_COMPOUND_SALVAGE	26	-0.23725	-0.0095865	0.29584	0.7887	1
KEGG_OXIDATIVE_PHOSPHORYLATION	91	-0.10787	-0.0081378	0.13446	0.78878	1
GOBP_PROTEIN_METHYLATION	151	-0.090536	-0.0087815	0.1128	0.7889	1
GOBP_DTMP_METABOLIC_PROCESS	5	-0.45512	-0.00807	0.5667	0.78904	1
GOMF_CHROMATIN_INSULATOR_SEQUENCE_BINDING	3	-0.68317	-0.0093838	0.85057	0.78906	1
KAAB_FAILED_HEART_VENTRICLE_DN	31	-0.18122	-0.0079944	0.22532	0.78937	1
GOBP_REGULATION_OF_ENDOTHELIAL_CELL_DEVELOPMENT	16	-0.27523	-0.0087269	0.34215	0.78941	1
WP_PURINE_METABOLISM_AND_RELATED_DISORDERS	18	-0.25415	-0.0085469	0.31564	0.78964	1
BIOCARTA_AGPCR_PATHWAY	9	-0.36895	-0.008776	0.45819	0.78965	1
GOBP_REGULATION_OF_T_CELL_MEDIATED_CYTOTOXICITY	37	-0.20072	-0.0096718	0.24907	0.78984	1
GOBP_NEGATIVE_REGULATION_OF_CELL_MIGRATION_INVOLVED_IN_SPROUTING_ANGIOGENESIS	10	-0.34702	-0.0087006	0.43059	0.78985	1
GOMF_BASIC_AMINO_ACID_TRANSMEMBRANE_TRANSPORTER_ACTIVITY	17	-0.3051	-0.0099716	0.37851	0.78989	1
GOCC_CHAPERONIN_CONTAINING_T_COMPLEX	9	-0.378	-0.0089912	0.46889	0.78992	1
GOMF_MRNA_5_UTR_BINDING	22	-0.20936	-0.0077828	0.25963	0.78999	1
GOBP_INTERLEUKIN_6_MEDIATED_SIGNALING_PATHWAY	15	-0.32865	-0.01009	0.40745	0.79004	1
GOBP_CELL_SURFACE_RECEPTOR_SIGNALING_PATHWAY_INVOLVED_IN_HEART_DEVELOPMENT	25	-0.24057	-0.0095324	0.29819	0.79009	1
GOBP_REGULATION_OF_SKELETAL_MUSCLE_CONTRACTION_BY_CALCIUM_ION_SIGNALING	3	-0.52318	-0.0071862	0.64804	0.79025	1
GOBP_MEMBRANE_PROTEIN_PROTEOLYSIS	47	-0.17261	-0.0093713	0.21375	0.79031	1
GOBP_PYRAMIDAL_NEURON_DEVELOPMENT	8	-0.36875	-0.0082698	0.45652	0.79037	1
REACTOME_PI_3K_CASCADE_FGFR4	14	-0.312	-0.0092546	0.38618	0.79042	1
GOBP_POSITIVE_REGULATION_OF_MONONUCLEAR_CELL_MIGRATION	51	-0.15873	-0.0089759	0.19644	0.79046	1
GOBP_NEGATIVE_REGULATION_OF_OXIDATIVE_STRESS_INDUCED_NEURON_DEATH	17	-0.28252	-0.0092335	0.3494	0.79061	1
WP_EXTRACELLULAR_VESICLEMEDIATED_SIGNALING_IN_RECIPIENT_CELLS	28	-0.23641	-0.0099126	0.29239	0.79061	1
GOMF_UBIQUITIN_LIKE_PROTEIN_PEPTIDASE_ACTIVITY	93	-0.11054	-0.0084297	0.13664	0.79073	1
GOBP_POSITIVE_REGULATION_OF_MITOPHAGY_IN_RESPONSE_TO_MITOCHONDRIAL_DEPOLARIZATION	8	-0.42988	-0.0096407	0.5311	0.79085	1
WANG_RESPONSE_TO_GSK3_INHIBITOR_SB216763_DN	289	-0.066993	-0.00895	0.082749	0.79091	1
GOBP_RHODOPSIN_MEDIATED_SIGNALING_PATHWAY	10	-0.28674	-0.0071891	0.35415	0.79092	1
GOCC_SEROTONIN_ACTIVATED_CATION_SELECTIVE_CHANNEL_COMPLEX	4	-0.63729	-0.010108	0.78677	0.79103	1
GOMF_SEROTONIN_GATED_MONOATOMIC_CATION_SELECTIVE_CHANNEL_ACTIVITY	4	-0.63729	-0.010108	0.78677	0.79103	1
SMID_BREAST_CANCER_RELAPSE_IN_BONE_UP	82	-0.12689	-0.0090894	0.15658	0.79113	1
KYNG_RESPONSE_TO_H2O2	49	-0.16868	-0.0093503	0.20802	0.79128	1
HOLLERN_EMT_BREAST_TUMOR_UP	111	-0.11002	-0.0091611	0.13567	0.79129	1
GOBP_NEGATIVE_REGULATION_OF_HYDROLASE_ACTIVITY	267	-0.073712	-0.009472	0.090885	0.79132	1
GOBP_POSITIVE_REGULATION_OF_PROTEIN_LOCALIZATION_TO_CELL_CORTEX	5	-0.50621	-0.0089758	0.62411	0.79133	1
GOMF_SODIUM_CHANNEL_REGULATOR_ACTIVITY	33	-0.22051	-0.010036	0.27185	0.79135	1
GOBP_PROTEIN_MATURATION	267	-0.07297	-0.0093767	0.0899	0.7915	1
GOBP_POSITIVE_REGULATION_OF_LYMPHOCYTE_MIGRATION	27	-0.23653	-0.0097392	0.2913	0.79159	1
GOBP_REPLICATION_FORK_PROTECTION	9	-0.41271	-0.0098168	0.50811	0.79166	1
GOMF_SCAVENGER_RECEPTOR_ACTIVITY	41	-0.18327	-0.0092952	0.22555	0.79176	1
SMID_BREAST_CANCER_RELAPSE_IN_BONE_DN	241	-0.075535	-0.0092293	0.092851	0.79203	1
GOMF_ESTRADIOL_17_BETA_DEHYDROGENASE_ACTIVITY	15	-0.29071	-0.0089255	0.35724	0.7921	1
GOBP_POSITIVE_REGULATION_OF_T_CELL_CYTOKINE_PRODUCTION	23	-0.24646	-0.0093674	0.30281	0.79214	1
GOBP_CELLULAR_RESPONSE_TO_COPPER_ION	20	-0.29373	-0.010412	0.36084	0.79218	1
GOBP_METHIONINE_BIOSYNTHETIC_PROCESS	12	-0.34221	-0.0093984	0.42028	0.79224	1
GOCC_PSEUDOPODIUM	12	-0.37341	-0.010255	0.45838	0.79235	1
GOCC_APOLIPOPROTEIN_B_MRNA_EDITING_ENZYME_COMPLEX	4	-0.49653	-0.007875	0.6094	0.79239	1
GOBP_REGULATION_OF_PROTEIN_LOCALIZATION_TO_CELL_SURFACE	35	-0.18521	-0.0086805	0.2273	0.7924	1
REACTOME_INTERLEUKIN_36_PATHWAY	6	-0.68376	-0.013281	0.83888	0.79248	1
GOBP_REGULATION_OF_PROTEIN_POLYUBIQUITINATION	22	-0.21012	-0.0078109	0.25759	0.79266	1
GOBP_HYPERSENSITIVITY	5	-0.65641	-0.011639	0.80461	0.79269	1
GOBP_NEGATIVE_REGULATION_OF_CELL_POPULATION_PROLIFERATION	558	-0.052114	-0.0095905	0.063854	0.79278	1
GOMF_MDM2_MDM4_FAMILY_PROTEIN_BINDING	8	-0.33349	-0.0074791	0.40855	0.79282	1
REACTOME_IRON_UPTAKE_AND_TRANSPORT	46	-0.16839	-0.0090449	0.20628	0.79284	1
KYNG_ENVIRONMENTAL_STRESS_RESPONSE_NOT_BY_GAMMA_IN_WS	23	-0.24498	-0.0093112	0.29977	0.79309	1
GOBP_NON_MEMBRANE_BOUNDED_ORGANELLE_ASSEMBLY	319	-0.062982	-0.0088316	0.077066	0.7931	1
GOCC_MOTILE_CILIUM	216	-0.079302	-0.0091805	0.097011	0.79316	1
GOBP_REGULATION_OF_RETROGRADE_PROTEIN_TRANSPORT_ER_TO_CYTOSOL	12	-0.3136	-0.0086124	0.38356	0.7932	1
GOMF_NUCLEOBASE_CONTAINING_COMPOUND_TRANSMEMBRANE_TRANSPORTER_ACTIVITY	41	-0.17643	-0.0089481	0.21546	0.79356	1
GOBP_NEGATIVE_REGULATION_OF_OSTEOBLAST_PROLIFERATION	12	-0.39017	-0.010715	0.47641	0.79359	1
GOMF_SUPEROXIDE_GENERATING_NADPH_OXIDASE_ACTIVATOR_ACTIVITY	5	-0.645	-0.011437	0.78749	0.79362	1
GOBP_TRNA_3_END_PROCESSING	6	-0.48954	-0.0095085	0.59756	0.79367	1
GOBP_MANNOSE_METABOLIC_PROCESS	7	-0.44169	-0.0092661	0.53908	0.7937	1
GOBP_HISTONE_H4_K5_ACETYLATION	11	-0.33274	-0.0087494	0.40606	0.79372	1
REACTOME_INTERLEUKIN_10_SIGNALING	37	-0.18285	-0.008811	0.22312	0.79375	1
REACTOME_HS_GAG_DEGRADATION	17	-0.31123	-0.010172	0.37942	0.79397	1
GOBP_POSITIVE_REGULATION_OF_ACTIN_FILAMENT_DEPOLYMERIZATION	11	-0.40596	-0.010675	0.49465	0.79408	1
SMID_BREAST_CANCER_LUMINAL_A_UP	75	-0.14219	-0.0097432	0.17324	0.7941	1
GOBP_NEGATIVE_REGULATION_OF_PLASMINOGEN_ACTIVATION	7	-0.44901	-0.0094197	0.54692	0.79416	1
GOMF_OXIDOREDUCTASE_ACTIVITY_ACTING_ON_THE_CH_CH_GROUP_OF_DONORS_NAD_OR_NADP_AS_ACCEPTOR	24	-0.22643	-0.0087912	0.27573	0.79423	1
GOCC_MESSENGER_RIBONUCLEOPROTEIN_COMPLEX	12	-0.345	-0.009475	0.42005	0.79427	1
REACTOME_HSF1_DEPENDENT_TRANSACTIVATION	28	-0.22396	-0.0093905	0.27267	0.79427	1
GOBP_INOSITOL_TRISPHOSPHATE_METABOLIC_PROCESS	11	-0.32071	-0.008433	0.39003	0.79453	1
REACTOME_SIGNALING_BY_PDGFR_IN_DISEASE	18	-0.26599	-0.0089452	0.32348	0.79454	1
GOBP_ORGANIC_ACID_CATABOLIC_PROCESS	218	-0.076039	-0.008843	0.092446	0.79461	1
GOBP_POSITIVE_REGULATION_OF_MYELOID_CELL_APOPTOTIC_PROCESS	8	-0.41097	-0.0092167	0.49959	0.79463	1
GOBP_HIPPOCAMPAL_NEURON_APOPTOTIC_PROCESS	5	-0.50307	-0.0089203	0.61144	0.79467	1
GOMF_RETINOIC_ACID_RESPONSIVE_ELEMENT_BINDING	5	-0.60994	-0.010815	0.74131	0.79468	1
LOPEZ_MESOTHELIOMA_SURVIVAL_OVERALL_UP	7	-0.33309	-0.0069878	0.40479	0.7947	1
GOBP_AROMATIC_AMINO_ACID_TRANSPORT	9	-0.46935	-0.011164	0.57027	0.79475	1
GOMF_CYCLASE_ACTIVITY	17	-0.28266	-0.0092381	0.34328	0.79485	1
WP_DNA_DAMAGE_RESPONSE_ONLY_ATM_DEPENDENT	94	-0.12594	-0.0096556	0.15295	0.79485	1
GOMF_UBIQUINOL_CYTOCHROME_C_REDUCTASE_ACTIVITY	5	-0.63998	-0.011348	0.77697	0.79493	1
VERHAAK_GLIOBLASTOMA_NEURAL	113	-0.10807	-0.0090786	0.1312	0.79494	1
GRAHAM_CML_DIVIDING_VS_NORMAL_DIVIDING_UP	9	-0.35994	-0.0085616	0.43693	0.79496	1
GOCC_POLYMERIC_CYTOSKELETAL_FIBER	595	-0.051345	-0.0097454	0.062322	0.79499	1
GOBP_TELOMERE_CAPPING	33	-0.19506	-0.0088779	0.23659	0.79516	1
GOBP_NEGATIVE_REGULATION_OF_GROWTH	201	-0.086245	-0.009636	0.10448	0.79544	1
GOBP_GLIAL_CELL_APOPTOTIC_PROCESS	13	-0.32172	-0.0091959	0.38958	0.79554	1
GOBP_REGULATION_OF_FATTY_ACID_BIOSYNTHETIC_PROCESS	36	-0.17445	-0.008292	0.21107	0.79574	1
JACKSON_DNMT1_TARGETS_DN	20	-0.28425	-0.010075	0.34391	0.79574	1
GOBP_FORMATION_OF_PRIMARY_GERM_LAYER	103	-0.12521	-0.010045	0.15137	0.79591	1
GOBP_BICARBONATE_TRANSPORT	27	-0.21945	-0.009036	0.26529	0.79593	1
GOBP_NEGATIVE_REGULATION_OF_EPIDERMIS_DEVELOPMENT	7	-0.49154	-0.010312	0.59419	0.79594	1
COLLER_MYC_TARGETS_DN	6	-0.5638	-0.010951	0.6814	0.79599	1
RICKMAN_HEAD_AND_NECK_CANCER_D	26	-0.24557	-0.0099229	0.29678	0.79601	1
CUI_TCF21_TARGETS_UP	33	-0.20792	-0.0094632	0.25122	0.79606	1
DANG_REGULATED_BY_MYC_DN	205	-0.082976	-0.0093614	0.10025	0.79607	1
GOBP_SODIUM_ION_HOMEOSTASIS	47	-0.18978	-0.010303	0.22906	0.7963	1
GOMF_PROCOLLAGEN_PROLINE_DIOXYGENASE_ACTIVITY	5	-0.4242	-0.0075217	0.51181	0.79639	1
SCHLESINGER_METHYLATED_DE_NOVO_IN_CANCER	63	-0.15356	-0.0096476	0.18527	0.7964	1
GOCC_PALMITOYLTRANSFERASE_COMPLEX	9	-0.41305	-0.0098249	0.49797	0.79657	1
LANDIS_ERBB2_BREAST_PRENEOPLASTIC_UP	16	-0.30514	-0.0096753	0.36787	0.79657	1
GOMF_TROPONIN_I_BINDING	4	-0.59087	-0.0093712	0.71226	0.7966	1
BUCKANOVICH_T_LYMPHOCYTE_HOMING_ON_TUMOR_UP	19	-0.32126	-0.011099	0.38716	0.79666	1
GOMF_FAD_BINDING	34	-0.21736	-0.010041	0.2618	0.7968	1
WEST_ADRENOCORTICAL_TUMOR_MARKERS_DN	18	-0.28306	-0.0095191	0.34092	0.7968	1
ROY_WOUND_BLOOD_VESSEL_UP	44	-0.19935	-0.010473	0.24003	0.79686	1
FARMER_BREAST_CANCER_APOCRINE_VS_BASAL	266	-0.070532	-0.0090467	0.084918	0.79689	1
KYNG_DNA_DAMAGE_BY_4NQO_OR_GAMMA_RADIATION	13	-0.32083	-0.0091705	0.38605	0.79702	1
GOBP_POSITIVE_REGULATION_OF_MICROTUBULE_BINDING	5	-0.63415	-0.011244	0.76244	0.79722	1
GOBP_PEPTIDYL_LYSINE_OXIDATION	5	-0.41225	-0.0073099	0.49542	0.79732	1
GOMF_PROTEIN_LYSINE_6_OXIDASE_ACTIVITY	5	-0.41225	-0.0073099	0.49542	0.79732	1
GOMF_G_PROTEIN_COUPLED_GLUTAMATE_RECEPTOR_BINDING	8	-0.51725	-0.0116	0.62159	0.79733	1
GOBP_REGULATION_OF_ESTABLISHMENT_OF_T_CELL_POLARITY	5	-0.48671	-0.0086301	0.58485	0.79734	1
GOMF_OLFACTORY_RECEPTOR_BINDING	6	-0.4827	-0.0093756	0.57913	0.79771	1
REACTOME_SEROTONIN_RECEPTORS	11	-0.34637	-0.0091078	0.4155	0.79774	1
GOBP_RESPONSE_TO_RETINOIC_ACID	92	-0.12843	-0.0097416	0.15406	0.79775	1
GOBP_ACTIN_FILAMENT_DEPOLYMERIZATION	52	-0.16468	-0.0094031	0.19751	0.79779	1
REACTOME_MYOCLONIC_EPILEPSY_OF_LAFORA	8	-0.36559	-0.0081989	0.43834	0.79786	1
ZHONG_SECRETOME_OF_LUNG_CANCER_AND_FIBROBLAST	101	-0.12249	-0.0097319	0.14685	0.79788	1
GOBP_TOOTH_ERUPTION	5	-0.61301	-0.01087	0.73465	0.79797	1
GOBP_EXTRACELLULAR_MATRIX_CELL_SIGNALING	4	-0.68178	-0.010813	0.81705	0.79798	1
GOBP_MEMBRANE_ORGANIZATION	665	-0.046025	-0.0092141	0.055094	0.79824	1
GOCC_LAMININ_COMPLEX	8	-0.49124	-0.011017	0.58777	0.79835	1
GOBP_SPHINGOMYELIN_BIOSYNTHETIC_PROCESS	11	-0.36346	-0.0095573	0.43486	0.79836	1
SCHLINGEMANN_SKIN_CARCINOGENESIS_TPA_DN	21	-0.22244	-0.0080792	0.26611	0.79839	1
GOBP_VASCULAR_ASSOCIATED_SMOOTH_MUSCLE_CONTRACTION	20	-0.30792	-0.010914	0.36814	0.79853	1
GOCC_ENDOLYSOSOME_LUMEN	5	-0.50389	-0.0089347	0.60236	0.79856	1
GOBP_LACTATE_TRANSMEMBRANE_TRANSPORT	6	-0.50828	-0.0098724	0.60754	0.79859	1
GENTILE_UV_HIGH_DOSE_UP	13	-0.3097	-0.0088525	0.37017	0.7986	1
GOCC_EGG_COAT	5	-0.64399	-0.011419	0.76935	0.79871	1
GOBP_RENAL_FILTRATION	22	-0.2866	-0.010654	0.34219	0.79885	1
FURUKAWA_DUSP6_TARGETS_PCI35_DN	60	-0.14598	-0.0089513	0.17425	0.79892	1
GOBP_REGULATION_OF_BONE_DEVELOPMENT	8	-0.36709	-0.0082326	0.43813	0.79894	1
GOMF_STRUCTURAL_MOLECULE_ACTIVITY	605	-0.051909	-0.0099317	0.061938	0.799	1
WP_GASTRIC_CANCER_NETWORK_1	23	-0.22101	-0.0084	0.26369	0.79901	1
WEST_ADRENOCORTICAL_TUMOR_DN	429	-0.058466	-0.0094737	0.069744	0.79906	1
BIOCARTA_STAT3_PATHWAY	7	-0.49458	-0.010376	0.58965	0.79919	1
GOBP_SEMICIRCULAR_CANAL_DEVELOPMENT	9	-0.43509	-0.010349	0.51872	0.7992	1
GOBP_POTASSIUM_ION_IMPORT_ACROSS_PLASMA_MEMBRANE	41	-0.19505	-0.0098925	0.23251	0.79922	1
GOBP_POSITIVE_REGULATION_OF_MAST_CELL_ACTIVATION	17	-0.25874	-0.0084565	0.30835	0.79929	1
GOBP_VIRAL_BUDDING	24	-0.21166	-0.0082178	0.2522	0.79933	1
GOBP_DICARBOXYLIC_ACID_METABOLIC_PROCESS	87	-0.11939	-0.0088078	0.14224	0.79936	1
WP_INTERACTOME_OF_POLYCOMB_REPRESSIVE_COMPLEX_2_PRC2	14	-0.32011	-0.0094951	0.38131	0.7994	1
WILLIAMS_ESR2_TARGETS_DN	8	-0.48832	-0.010951	0.58161	0.79943	1
GOCC_MRNA_CLEAVAGE_AND_POLYADENYLATION_SPECIFICITY_FACTOR_COMPLEX	10	-0.29218	-0.0073256	0.3479	0.79949	1
GOBP_REGULATION_OF_LYMPHANGIOGENESIS	4	-0.57171	-0.0090673	0.68072	0.7995	1
REACTOME_ION_CHANNEL_TRANSPORT	152	-0.10114	-0.0098424	0.12041	0.79953	1
WP_PYRIMIDINE_METABOLISM	65	-0.13881	-0.0088574	0.1652	0.7996	1
REACTOME_NOD1_2_SIGNALING_PATHWAY	28	-0.24147	-0.010125	0.28729	0.79968	1
GOBP_RETROGRADE_VESICLE_MEDIATED_TRANSPORT_GOLGI_TO_ENDOPLASMIC_RETICULUM	47	-0.15976	-0.0086736	0.18997	0.79981	1
GOBP_NEGATIVE_REGULATION_OF_SINGLE_STRANDED_VIRAL_RNA_REPLICATION_VIA_DOUBLE_STRANDED_DNA_INTERMEDIATE	10	-0.40289	-0.010101	0.47906	0.79982	1
GOBP_POSITIVE_REGULATION_OF_NLRP3_INFLAMMASOME_COMPLEX_ASSEMBLY	16	-0.25106	-0.0079605	0.29847	0.79986	1
GOBP_REGULATION_OF_CD8_POSITIVE_ALPHA_BETA_T_CELL_ACTIVATION	16	-0.28693	-0.009098	0.34107	0.79989	1
GOBP_DITERPENOID_BIOSYNTHETIC_PROCESS	10	-0.34418	-0.0086295	0.40911	0.7999	1
GOBP_REGULATION_OF_INOSITOL_PHOSPHATE_BIOSYNTHETIC_PROCESS	14	-0.2831	-0.0083973	0.33634	0.80002	1
GOBP_MESENCHYMAL_CELL_DIFFERENTIATION	202	-0.086667	-0.0097069	0.10287	0.80024	1
FIGUEROA_AML_METHYLATION_CLUSTER_3_UP	143	-0.10144	-0.0095773	0.12034	0.80035	1
GOBP_CHONDROCYTE_HYPERTROPHY	6	-0.53681	-0.010427	0.63658	0.80045	1
REACTOME_SIGNALING_BY_CSF3_G_CSF	26	-0.25152	-0.010163	0.29816	0.80054	1
GOBP_PROTEIN_LOCALIZATION_TO_PHOTORECEPTOR_OUTER_SEGMENT	7	-0.32745	-0.0068694	0.38814	0.80055	1
GOBP_NUCLEAR_PORE_ORGANIZATION	13	-0.3295	-0.0094184	0.39051	0.80059	1
NIKOLSKY_BREAST_CANCER_20P13_AMPLICON	3	-0.87136	-0.011969	1.0325	0.80065	1
PID_CD8_TCR_PATHWAY	41	-0.18839	-0.0095548	0.22322	0.80065	1
MYLLYKANGAS_AMPLIFICATION_HOT_SPOT_21	5	-0.35465	-0.0062885	0.41997	0.80079	1
GOBP_BIOLOGICAL_PHASE	9	-0.47504	-0.011299	0.56231	0.80088	1
GOBP_MEMBRANE_LIPID_METABOLIC_PROCESS	175	-0.090524	-0.0094452	0.10713	0.80093	1
GOMF_CYTOSKELETAL_ANCHOR_ACTIVITY	22	-0.26195	-0.0097377	0.30997	0.80096	1
CARDOSO_RESPONSE_TO_GAMMA_RADIATION_AND_3AB	9	-0.40799	-0.0097047	0.48237	0.80116	1
GOBP_LAMELLIPODIUM_MORPHOGENESIS	17	-0.26415	-0.0086333	0.31231	0.80116	1
DAZARD_UV_RESPONSE_CLUSTER_G28	13	-0.28098	-0.0080316	0.33206	0.80126	1
GOBP_ADHERENS_JUNCTION_ORGANIZATION	53	-0.16706	-0.0096299	0.19737	0.80135	1
GOBP_DECIDUALIZATION	19	-0.2426	-0.0083817	0.28649	0.80143	1
REACTOME_DIGESTION_OF_DIETARY_CARBOHYDRATE	8	-0.44713	-0.010028	0.52788	0.80151	1
GOBP_POSITIVE_REGULATION_OF_CELL_MATRIX_ADHESION	50	-0.17988	-0.010072	0.2123	0.80158	1
GOBP_CARDIAC_SEPTUM_MORPHOGENESIS	61	-0.16546	-0.01023	0.19521	0.80167	1
GOBP_HETEROPHILIC_CELL_CELL_ADHESION_VIA_PLASMA_MEMBRANE_CELL_ADHESION_MOLECULES	42	-0.20451	-0.010498	0.24123	0.80171	1
REACTOME_RHOG_GTPASE_CYCLE	65	-0.16031	-0.010229	0.18908	0.80172	1
GOBP_UREA_TRANSPORT	9	-0.45439	-0.010808	0.53591	0.80174	1
GOBP_RNA_EXPORT_FROM_NUCLEUS	63	-0.14541	-0.0091352	0.17144	0.80182	1
REACTOME_ACTIVATION_OF_MATRIX_METALLOPROTEINASES	26	-0.2577	-0.010413	0.30378	0.80186	1
GOBP_POSITIVE_REGULATION_OF_CELL_KILLING	60	-0.16271	-0.0099772	0.19172	0.80197	1
REACTOME_PKA_MEDIATED_PHOSPHORYLATION_OF_CREB	14	-0.32933	-0.0097685	0.38794	0.80203	1
BROCKE_APOPTOSIS_REVERSED_BY_IL6	117	-0.11015	-0.0094146	0.12963	0.80226	1
GOMF_L_GLUTAMINE_TRANSMEMBRANE_TRANSPORTER_ACTIVITY	7	-0.50133	-0.010517	0.58995	0.80227	1
REACTOME_SYNTHESIS_OF_5_EICOSATETRAENOIC_ACIDS	7	-0.52752	-0.011067	0.62061	0.80233	1
GOBP_NEGATIVE_REGULATION_OF_EXTRACELLULAR_MATRIX_DISASSEMBLY	4	-0.5392	-0.0085518	0.63431	0.80235	1
GOBP_RUFFLE_ORGANIZATION	46	-0.16772	-0.0090089	0.19728	0.80238	1
GOBP_CARDIAC_MYOFIBRIL_ASSEMBLY	17	-0.30365	-0.0099243	0.35704	0.80246	1
GOBP_REGULATION_OF_CELL_FATE_COMMITMENT	29	-0.21902	-0.0093459	0.25749	0.8025	1
REACTOME_NEGATIVE_REGULATION_OF_MET_ACTIVITY	18	-0.28159	-0.0094697	0.33096	0.80256	1
REACTOME_TRANSPORT_OF_INORGANIC_CATIONS_ANIONS_AND_AMINO_ACIDS_OLIGOPEPTIDES	90	-0.13207	-0.0099089	0.15518	0.80262	1
GOMF_PROTEIN_CONTAINING_COMPLEX_DESTABILIZING_ACTIVITY	11	-0.32915	-0.0086549	0.38669	0.80266	1
FEVR_CTNNB1_TARGETS_DN	461	-0.055573	-0.0093252	0.065275	0.80271	1
GOMF_PYRUVATE_DEHYDROGENASE_LIPOAMIDE_PHOSPHATASE_ACTIVITY	4	-0.69319	-0.010994	0.814	0.80277	1
GOBP_RETINAL_METABOLIC_PROCESS	15	-0.28627	-0.0087892	0.33615	0.80278	1
GOBP_SENSORY_PERCEPTION_OF_UMAMI_TASTE	6	-0.46724	-0.0090753	0.54866	0.80278	1
WP_7OXOC_AND_7BETAHC_PATHWAYS	22	-0.25311	-0.0094091	0.2971	0.80286	1
REACTOME_CARGO_RECOGNITION_FOR_CLATHRIN_MEDIATED_ENDOCYTOSIS	87	-0.13046	-0.0096243	0.15313	0.80287	1
GOBP_RIBOSOME_BIOGENESIS	229	-0.074881	-0.0089221	0.087877	0.80292	1
WP_CELL_DIFFERENTIATION_INDEX	10	-0.40768	-0.010221	0.47841	0.80293	1
REACTOME_TFAP2_AP_2_FAMILY_REGULATES_TRANSCRIPTION_OF_CELL_CYCLE_FACTORS	3	-0.69285	-0.0095168	0.81285	0.80299	1
BRUINS_UVC_RESPONSE_EARLY_LATE	264	-0.074591	-0.0095319	0.087455	0.80314	1
OKAWA_NEUROBLASTOMA_1P36_31_DELETION	18	-0.44278	-0.01489	0.51892	0.80324	1
GOBP_POSITIVE_REGULATION_OF_PROTEIN_LOCALIZATION_TO_CENTROSOME	6	-0.47009	-0.0091307	0.55083	0.80328	1
GOBP_REGULATION_OF_CALCIUM_ION_IMPORT	26	-0.24265	-0.0098049	0.28426	0.80333	1
GOMF_RNA_CAP_BINDING	17	-0.28375	-0.0092739	0.3324	0.80334	1
GOBP_REGULATION_OF_TETRAPYRROLE_METABOLIC_PROCESS	8	-0.51146	-0.01147	0.59884	0.80346	1
MIKKELSEN_MEF_LCP_WITH_H3K27ME3	49	-0.17207	-0.0095381	0.20147	0.80346	1
GOBP_INTERLEUKIN_15_MEDIATED_SIGNALING_PATHWAY	6	-0.52574	-0.010212	0.61552	0.80348	1
RICKMAN_TUMOR_DIFFERENTIATED_WELL_VS_POORLY_UP	207	-0.081254	-0.0092112	0.095119	0.80351	1
GOBP_AUDITORY_RECEPTOR_CELL_DEVELOPMENT	18	-0.31236	-0.010504	0.36558	0.80356	1
GOBP_RELEASE_OF_CYTOCHROME_C_FROM_MITOCHONDRIA	43	-0.19029	-0.0098832	0.2227	0.80357	1
GOBP_ANIMAL_ORGAN_MATURATION	26	-0.25659	-0.010368	0.30015	0.80368	1
GOBP_3_PHOSPHOADENOSINE_5_PHOSPHOSULFATE_METABOLIC_PROCESS	14	-0.39593	-0.011744	0.463	0.80376	1
GOBP_LENS_DEVELOPMENT_IN_CAMERA_TYPE_EYE	74	-0.14521	-0.0098838	0.16974	0.80385	1
WP_EICOSANOID_METABOLISM_VIA_CYTOCHROME_P450_MONOOXYGENASES_PATHWAY	9	-0.39858	-0.0094807	0.46579	0.80391	1
GOBP_ICOSANOID_BIOSYNTHETIC_PROCESS	45	-0.17337	-0.0092108	0.20259	0.80394	1
TURJANSKI_MAPK11_TARGETS	4	-0.55253	-0.0087631	0.64534	0.80404	1
GOBP_GLYCOLYTIC_PROCESS_THROUGH_FRUCTOSE_6_PHOSPHATE	16	-0.27784	-0.0088098	0.32442	0.80411	1
GOBP_CELL_JUNCTION_DISASSEMBLY	24	-0.28879	-0.011212	0.33712	0.80417	1
WILCOX_RESPONSE_TO_PROGESTERONE_DN	49	-0.18667	-0.010348	0.21789	0.8042	1
GOBP_PHOTOTRANSDUCTION_VISIBLE_LIGHT	15	-0.27043	-0.0083029	0.31556	0.80427	1
GOBP_T_HELPER_17_TYPE_IMMUNE_RESPONSE	36	-0.20956	-0.0099606	0.24448	0.80431	1
GOCC_PIP_BODY	5	-0.53567	-0.0094982	0.62488	0.80433	1
EHRLICH_ICF_SYNDROM_UP	10	-0.40754	-0.010218	0.47511	0.80448	1
SCHUHMACHER_MYC_TARGETS_DN	5	-0.43384	-0.0076926	0.50557	0.80458	1
GOMF_UDP_GLYCOSYLTRANSFERASE_ACTIVITY	126	-0.1104	-0.0097896	0.12862	0.80464	1
GOBP_T_CELL_MEDIATED_IMMUNITY	96	-0.13496	-0.010456	0.15722	0.80466	1
GOMF_SOLUTE_BICARBONATE_SYMPORTER_ACTIVITY	7	-0.53659	-0.011257	0.62508	0.80467	1
REACTOME_TNF_RECEPTOR_SUPERFAMILY_TNFSF_MEMBERS_MEDIATING_NON_CANONICAL_NF_KB_PATHWAY	10	-0.38065	-0.0095437	0.44341	0.80467	1
GOBP_PROTEIN_DNA_COMPLEX_DISASSEMBLY	14	-0.28881	-0.0085666	0.33629	0.80477	1
GOMF_PHOSPHOLIPASE_BINDING	17	-0.29432	-0.0096193	0.34267	0.80479	1
JI_METASTASIS_REPRESSED_BY_STK11	22	-0.29837	-0.011092	0.34735	0.80482	1
GOBP_MAST_CELL_MIGRATION	14	-0.34665	-0.010282	0.4034	0.80491	1
WONG_ENDMETRIUM_CANCER_UP	15	-0.25581	-0.0078538	0.29762	0.80496	1
GOBP_MYELOID_DENDRITIC_CELL_CYTOKINE_PRODUCTION	7	-0.51715	-0.010849	0.6014	0.80508	1
GOBP_STEM_CELL_FATE_SPECIFICATION	4	-0.69818	-0.011073	0.81188	0.80509	1
CARD_MIR302A_TARGETS	65	-0.16423	-0.01048	0.19096	0.80511	1
GOBP_NEGATIVE_REGULATION_OF_MONOCYTE_CHEMOTACTIC_PROTEIN_1_PRODUCTION	5	-0.56471	-0.010013	0.65653	0.80514	1
GOMF_SOLUTE_SODIUM_SYMPORTER_ACTIVITY	71	-0.16022	-0.010683	0.18618	0.80526	1
GOBP_IRON_ION_HOMEOSTASIS	66	-0.14581	-0.0093752	0.16942	0.80528	1
GOBP_POSITIVE_REGULATION_OF_PROTEIN_DEUBIQUITINATION	6	-0.53421	-0.010376	0.62071	0.80528	1
REACTOME_FATTY_ACID_METABOLISM	151	-0.099677	-0.0096681	0.11579	0.80533	1
REACTOME_ORGANIC_CATION_TRANSPORT	9	-0.49061	-0.01167	0.56991	0.80533	1
GOBP_NEGATIVE_REGULATION_OF_GENE_EXPRESSION	797	-0.043921	-0.0095844	0.051	0.80543	1
YAO_TEMPORAL_RESPONSE_TO_PROGESTERONE_CLUSTER_9	61	-0.15785	-0.0097588	0.18322	0.80551	1
CHEN_LIVER_METABOLISM_QTL_CIS	84	-0.13637	-0.0098865	0.15828	0.80553	1
PARK_TRETINOIN_RESPONSE_AND_RARA_PLZF_FUSION	19	-0.28618	-0.0098876	0.33188	0.80574	1
REACTOME_SIGNALING_BY_WNT_IN_CANCER	31	-0.21676	-0.0095623	0.25131	0.80579	1
DIAZ_CHRONIC_MYELOGENOUS_LEUKEMIA_DN	91	-0.13653	-0.0103	0.15828	0.80582	1
GOBP_NEURON_PROJECTION_MAINTENANCE	7	-0.53419	-0.011207	0.61923	0.80583	1
GOBP_G_PROTEIN_COUPLED_RECEPTOR_SIGNALING_PATHWAY_INVOLVED_IN_HEART_PROCESS	14	-0.3918	-0.011622	0.4541	0.80587	1
GOMF_DELTA_CATENIN_BINDING	10	-0.40508	-0.010156	0.46922	0.80601	1
GOBP_NEUROINFLAMMATORY_RESPONSE	58	-0.16393	-0.0098832	0.18984	0.80606	1
GOBP_TYPE_II_INTERFERON_MEDIATED_SIGNALING_PATHWAY	25	-0.24282	-0.0096213	0.28121	0.80606	1
GOBP_RESPIRATORY_BURST_INVOLVED_IN_DEFENSE_RESPONSE	10	-0.33617	-0.0084286	0.38931	0.80607	1
BLANCO_MELO_SARS_COV_1_INFECTION_MCR5_CELLS_UP	11	-0.3585	-0.0094268	0.41488	0.80623	1
YAO_TEMPORAL_RESPONSE_TO_PROGESTERONE_CLUSTER_12	57	-0.15204	-0.0090874	0.17595	0.80623	1
REACTOME_SPERM_MOTILITY_AND_TAXES	9	-0.32294	-0.0076815	0.37358	0.80632	1
GOBP_MAMMARY_GLAND_MORPHOGENESIS	38	-0.22798	-0.011132	0.26372	0.80633	1
GOBP_REGULATION_OF_MRNA_POLYADENYLATION	10	-0.27887	-0.0069918	0.32257	0.80634	1
GOBP_AMINO_ACID_METABOLIC_PROCESS	254	-0.076262	-0.0095622	0.08821	0.80635	1
MEISSNER_NPC_ICP_WITH_H3K4ME3	12	-0.33323	-0.0091517	0.38544	0.80635	1
CHIARADONNA_NEOPLASTIC_TRANSFORMATION_CDC25_DN	117	-0.11729	-0.010025	0.13564	0.80639	1
GOBP_PROSTHETIC_GROUP_METABOLIC_PROCESS	5	-0.53861	-0.0095503	0.62247	0.80655	1
REACTOME_MOLYBDENUM_COFACTOR_BIOSYNTHESIS	5	-0.53861	-0.0095503	0.62247	0.80655	1
ZHAN_V2_LATE_DIFFERENTIATION_GENES	34	-0.19631	-0.0090689	0.22687	0.80656	1
GOBP_PROSTATE_GLAND_MORPHOGENESIS	22	-0.28045	-0.010426	0.32395	0.80667	1
ZHANG_RESPONSE_TO_CANTHARIDIN_DN	55	-0.14326	-0.0084115	0.16546	0.8067	1
GOBP_POSITIVE_REGULATION_OF_TYPE_I_INTERFERON_MEDIATED_SIGNALING_PATHWAY	14	-0.3342	-0.0099131	0.3859	0.80675	1
GOBP_CEREBRAL_CORTEX_RADIALLY_ORIENTED_CELL_MIGRATION	29	-0.23831	-0.010169	0.2748	0.80708	1
GOBP_NEGATIVE_REGULATION_OF_HORMONE_BIOSYNTHETIC_PROCESS	9	-0.42272	-0.010055	0.4874	0.8071	1
GOBP_REGULATION_OF_SECONDARY_METABOLIC_PROCESS	13	-0.38732	-0.011071	0.44654	0.80713	1
GOBP_ALDEHYDE_CATABOLIC_PROCESS	13	-0.33813	-0.0096652	0.3897	0.80721	1
GOBP_CELLULAR_COMPONENT_DISASSEMBLY_INVOLVED_IN_EXECUTION_PHASE_OF_APOPTOSIS	22	-0.24532	-0.0091195	0.28273	0.80721	1
SHETH_LIVER_CANCER_VS_TXNIP_LOSS_PAM6	46	-0.17696	-0.0095049	0.20392	0.80724	1
GOBP_PHENOL_CONTAINING_COMPOUND_BIOSYNTHETIC_PROCESS	39	-0.22315	-0.011039	0.25699	0.80739	1
GOBP_ENUCLEATE_ERYTHROCYTE_DIFFERENTIATION	9	-0.47027	-0.011186	0.5412	0.80756	1
GOMF_CYTOSKELETAL_PROTEIN_BINDING	830	-0.043629	-0.0097051	0.050207	0.80756	1
GOBP_POSITIVE_REGULATION_OF_PHOSPHOLIPID_METABOLIC_PROCESS	11	-0.40724	-0.010708	0.46859	0.80759	1
GOBP_REGULATION_OF_B_CELL_DIFFERENTIATION	26	-0.26069	-0.010534	0.29993	0.80762	1
CHUNG_BLISTER_CYTOTOXICITY_DN	40	-0.20369	-0.010204	0.23431	0.80765	1
GOBP_MRNA_CLEAVAGE_INVOLVED_IN_MRNA_PROCESSING	9	-0.35806	-0.0085169	0.41177	0.80772	1
REACTOME_HDACS_DEACETYLATE_HISTONES	39	-0.18212	-0.0090093	0.20932	0.80785	1
ZHENG_GLIOBLASTOMA_PLASTICITY_UP	209	-0.086868	-0.0098944	0.0998	0.80796	1
GOBP_POSITIVE_REGULATION_OF_STEM_CELL_PROLIFERATION	37	-0.2122	-0.010225	0.24375	0.808	1
ONDER_CDH1_TARGETS_3_UP	9	-0.48474	-0.01153	0.55676	0.80802	1
GOBP_REGULATION_OF_PLASMA_LIPOPROTEIN_PARTICLE_LEVELS	60	-0.15792	-0.009683	0.18132	0.8081	1
PID_WNT_CANONICAL_PATHWAY	18	-0.2908	-0.0097794	0.33382	0.80815	1
GOCC_ZONULA_ADHERENS	8	-0.50924	-0.011421	0.58456	0.80816	1
REACTOME_PHENYLALANINE_AND_TYROSINE_METABOLISM	9	-0.33433	-0.0079526	0.38375	0.80818	1
REACTOME_METABOLISM_OF_COFACTORS	15	-0.33124	-0.01017	0.37999	0.80831	1
GOBP_ADAPTIVE_IMMUNE_RESPONSE	355	-0.06851	-0.010123	0.078581	0.80835	1
GOMF_CO_SMAD_BINDING	7	-0.54231	-0.011377	0.62196	0.80837	1
GOBP_FATTY_ACID_HOMEOSTASIS	12	-0.34204	-0.0093937	0.39226	0.80838	1
GOBP_INTEGRIN_MEDIATED_SIGNALING_PATHWAY	95	-0.12902	-0.0099434	0.14785	0.80856	1
VECCHI_GASTRIC_CANCER_EARLY_DN	299	-0.076668	-0.010415	0.087844	0.8086	1
GOBP_REGULATION_OF_ACTIN_FILAMENT_BASED_MOVEMENT	34	-0.23382	-0.010801	0.26786	0.80864	1
GOBP_TONGUE_MORPHOGENESIS	9	-0.36757	-0.0087431	0.42097	0.8087	1
GOBP_POST_EMBRYONIC_ANIMAL_ORGAN_DEVELOPMENT	14	-0.32599	-0.0096696	0.37323	0.80878	1
PALOMERO_GSI_SENSITIVITY_DN	3	-0.73007	-0.010028	0.83544	0.8089	1
GOBP_RESPONSE_TO_COPPER_ION	32	-0.24667	-0.011056	0.28217	0.80898	1
GOMF_HYDROLASE_ACTIVITY_ACTING_ON_ESTER_BONDS	616	-0.050617	-0.0097687	0.057872	0.80911	1
GOBP_ENDOTHELIAL_CELL_DEVELOPMENT	56	-0.16064	-0.0095173	0.18359	0.80921	1
REACTOME_SIGNALING_BY_MET	67	-0.15986	-0.010356	0.18252	0.80944	1
GOBP_DUMP_CATABOLIC_PROCESS	5	-0.61267	-0.010864	0.6992	0.80955	1
GOCC_GOLGI_MEDIAL_CISTERNA	11	-0.41314	-0.010863	0.47143	0.80957	1
GOMF_THYROID_HORMONE_TRANSMEMBRANE_TRANSPORTER_ACTIVITY	6	-0.58069	-0.011279	0.66172	0.8099	1
MEBARKI_HCC_PROGENITOR_WNT_UP_CTNNB1_INDEPENDENT	20	-0.29409	-0.010424	0.33508	0.80993	1
GOCC_H3_HISTONE_ACETYLTRANSFERASE_COMPLEX	7	-0.41974	-0.0088058	0.47812	0.80999	1
GOBP_REGULATION_OF_PROTEIN_K48_LINKED_UBIQUITINATION	4	-0.55298	-0.0087702	0.62988	0.81	1
GOBP_VASCULAR_ENDOTHELIAL_GROWTH_FACTOR_PRODUCTION	33	-0.20805	-0.0094691	0.23698	0.81	1
REACTOME_REGULATION_OF_TP53_ACTIVITY_THROUGH_ACETYLATION	23	-0.23749	-0.0090267	0.27041	0.81009	1
GOBP_CELLULAR_CARBOHYDRATE_METABOLIC_PROCESS	229	-0.079111	-0.0094261	0.090062	0.81013	1
GOMF_RNA_POLYMERASE_II_INTRONIC_TRANSCRIPTION_REGULATORY_REGION_SEQUENCE_SPECIFIC_DNA_BINDING	6	-0.58373	-0.011338	0.66442	0.81017	1
GOBP_MACROPHAGE_ACTIVATION_INVOLVED_IN_IMMUNE_RESPONSE	16	-0.33155	-0.010513	0.37737	0.81018	1
REACTOME_PURINE_SALVAGE	11	-0.46138	-0.012132	0.52513	0.81019	1
REACTOME_DEFECTIVE_CSF2RB_CAUSES_SMDP5	3	-0.76794	-0.010548	0.87399	0.8102	1
GOMF_S_METHYLTRANSFERASE_ACTIVITY	8	-0.50582	-0.011344	0.57565	0.81021	1
GOBP_NEGATIVE_REGULATION_OF_FATTY_ACID_OXIDATION	14	-0.33692	-0.0099937	0.38342	0.81022	1
GOBP_CYTOKINETIC_PROCESS	34	-0.20608	-0.0095201	0.23424	0.8105	1
PID_RHODOPSIN_PATHWAY	18	-0.25493	-0.0085731	0.28974	0.81052	1
GOBP_POSITIVE_REGULATION_OF_APOPTOTIC_PROCESS_INVOLVED_IN_DEVELOPMENT	3	-0.84039	-0.011543	0.9551	0.81054	1
GOBP_POSITIVE_REGULATION_OF_APOPTOTIC_PROCESS_INVOLVED_IN_MORPHOGENESIS	3	-0.84039	-0.011543	0.9551	0.81054	1
GOBP_REGULATION_OF_AUTOPHAGY_OF_MITOCHONDRION_IN_RESPONSE_TO_MITOCHONDRIAL_DEPOLARIZATION	13	-0.33698	-0.0096321	0.38284	0.81062	1
KRIGE_RESPONSE_TO_TOSEDOSTAT_24HR_UP	630	-0.051197	-0.0099878	0.058153	0.81067	1
DUNNE_TARGETS_OF_AML1_MTG8_FUSION_UP	44	-0.17933	-0.0094212	0.20361	0.81077	1
GOCC_PROTEIN_PHOSPHATASE_4_COMPLEX	4	-0.74975	-0.011891	0.85126	0.81077	1
GOBP_METHIONINE_METABOLIC_PROCESS	15	-0.31555	-0.009688	0.35823	0.81079	1
GOBP_CAMERA_TYPE_EYE_MORPHOGENESIS	107	-0.12072	-0.0098702	0.13701	0.81085	1
GOBP_NEGATIVE_REGULATION_OF_INTERLEUKIN_17_PRODUCTION	12	-0.3635	-0.0099828	0.41249	0.81089	1
PID_AP1_PATHWAY	63	-0.16075	-0.010099	0.1824	0.81092	1
DUAN_PRDM5_TARGETS	60	-0.16914	-0.010371	0.19191	0.81093	1
GOBP_ATP_METABOLIC_PROCESS	165	-0.0923	-0.0093542	0.10472	0.81095	1
WU_HBX_TARGETS_1_UP	13	-0.33873	-0.0096821	0.38429	0.81095	1
GOBP_INTRA_GOLGI_VESICLE_MEDIATED_TRANSPORT	32	-0.21581	-0.0096726	0.24482	0.81097	1
GOMF_INORGANIC_DIPHOSPHATE_PHOSPHATASE_ACTIVITY	5	-0.60971	-0.010811	0.69099	0.8112	1
BERENJENO_TRANSFORMED_BY_RHOA_FOREVER_UP	19	-0.29887	-0.010326	0.3386	0.81128	1
BIOCARTA_PPARG_PATHWAY	8	-0.49216	-0.011038	0.55741	0.81136	1
STARK_BRAIN_22Q11_DELETION	8	-0.55343	-0.012412	0.62674	0.81138	1
GOBP_REGULATION_OF_CAVEOLIN_MEDIATED_ENDOCYTOSIS	6	-0.45919	-0.0089189	0.51981	0.81147	1
GOBP_NEGATIVE_REGULATION_OF_MAST_CELL_ACTIVATION_INVOLVED_IN_IMMUNE_RESPONSE	7	-0.56923	-0.011942	0.64433	0.81149	1
KEGG_CYTOKINE_CYTOKINE_RECEPTOR_INTERACTION	205	-0.095079	-0.010727	0.10763	0.81149	1
GOBP_POSITIVE_REGULATION_OF_EMBRYONIC_DEVELOPMENT	15	-0.36025	-0.01106	0.40764	0.81157	1
WP_17Q12_COPY_NUMBER_VARIATION_SYNDROME	44	-0.28001	-0.014711	0.31676	0.81164	1
PEREZ_TP63_TARGETS	266	-0.078107	-0.010018	0.088354	0.81165	1
COULOUARN_TEMPORAL_TGFB1_SIGNATURE_UP	85	-0.13389	-0.0097642	0.15134	0.81184	1
GOBP_NEGATIVE_REGULATION_OF_MEMBRANE_PROTEIN_ECTODOMAIN_PROTEOLYSIS	6	-0.61274	-0.011901	0.6925	0.81187	1
GOBP_DETERMINATION_OF_PANCREATIC_LEFT_RIGHT_ASYMMETRY	3	-0.73908	-0.010152	0.83516	0.8119	1
BIOCARTA_PTC1_PATHWAY	10	-0.38228	-0.0095845	0.43193	0.81193	1
GOBP_CARBOHYDRATE_MEDIATED_SIGNALING	7	-0.41823	-0.0087741	0.47252	0.81195	1
PLASARI_TGFB1_TARGETS_10HR_UP	168	-0.10309	-0.010541	0.11632	0.81225	1
HOFFMANN_LARGE_TO_SMALL_PRE_BII_LYMPHOCYTE_UP	124	-0.11132	-0.0097933	0.12559	0.8123	1
LIANG_HEMATOPOIESIS_STEM_CELL_NUMBER_SMALL_VS_HUGE_DN	27	-0.22069	-0.009087	0.24886	0.8124	1
PID_CMYB_PATHWAY	64	-0.15797	-0.010003	0.17814	0.8124	1
HAN_SATB1_TARGETS_UP	354	-0.070386	-0.010386	0.079369	0.81241	1
GOBP_CHEMOKINE_C_X_C_MOTIF_LIGAND_1_PRODUCTION	6	-0.58182	-0.011301	0.65593	0.81246	1
GOBP_MRNA_EXPORT_FROM_NUCLEUS	46	-0.16961	-0.0091101	0.1912	0.81248	1
GOBP_STRESS_GRANULE_DISASSEMBLY	5	-0.62824	-0.01114	0.70795	0.81256	1
GOBP_ANTEROGRADE_AXONAL_TRANSPORT_OF_MITOCHONDRION	6	-0.61072	-0.011862	0.68809	0.8126	1
REACTOME_SLC_MEDIATED_TRANSMEMBRANE_TRANSPORT	208	-0.090958	-0.010336	0.10246	0.81264	1
WEST_ADRENOCORTICAL_TUMOR_MARKERS_UP	18	-0.31267	-0.010515	0.35198	0.81281	1
GOCC_EXTERNAL_ENCAPSULATING_STRUCTURE	455	-0.063531	-0.010593	0.071497	0.81288	1
GOBP_POSITIVE_REGULATION_OF_FATTY_ACID_TRANSPORT	23	-0.26202	-0.0099588	0.29486	0.81289	1
GOMF_COPPER_ION_BINDING	46	-0.17352	-0.0093201	0.19527	0.81289	1
GOBP_PROSTANOID_METABOLIC_PROCESS	39	-0.19239	-0.0095172	0.21647	0.81292	1
LIU_IL13_MEMORY_MODEL_UP	15	-0.30705	-0.0094271	0.34544	0.81296	1
GOBP_HORMONE_METABOLIC_PROCESS	197	-0.0906	-0.010023	0.10192	0.81297	1
GOBP_CD40_SIGNALING_PATHWAY	10	-0.40192	-0.010077	0.45203	0.81303	1
VALK_AML_WITH_CEBPA	26	-0.23589	-0.0095316	0.2653	0.81303	1
GOBP_REGULATION_OF_LIPID_CATABOLIC_PROCESS	50	-0.1779	-0.0099613	0.2	0.81313	1
GOBP_REGULATION_OF_VOLTAGE_GATED_SODIUM_CHANNEL_ACTIVITY	7	-0.43259	-0.0090754	0.48631	0.81314	1
GOCC_NUCLEAR_BODY	661	-0.048142	-0.0096102	0.054105	0.8132	1
GOBP_DEOXYRIBONUCLEOSIDE_DIPHOSPHATE_METABOLIC_PROCESS	4	-0.74726	-0.011852	0.83941	0.81332	1
REACTOME_POSTMITOTIC_NUCLEAR_PORE_COMPLEX_NPC_REFORMATION	24	-0.24396	-0.0094716	0.27396	0.81339	1
GOBP_REGULATION_OF_PROTEIN_IMPORT_INTO_NUCLEUS	52	-0.1726	-0.009855	0.19381	0.8134	1
GOBP_REGULATION_OF_PROTEOLYSIS_INVOLVED_IN_PROTEIN_CATABOLIC_PROCESS	172	-0.095377	-0.0098668	0.10699	0.81365	1
GOBP_POSITIVE_REGULATION_OF_CYCLASE_ACTIVITY	29	-0.21485	-0.0091679	0.241	0.81366	1
GOBP_REGULATION_OF_PROSTATIC_BUD_FORMATION	4	-0.73589	-0.011671	0.8253	0.8137	1
GOBP_RETINAL_ROD_CELL_DIFFERENTIATION	11	-0.33681	-0.0088565	0.37758	0.8138	1
GOMF_PROTEIN_CARRIER_CHAPERONE	28	-0.22371	-0.0093804	0.25077	0.81383	1
REACTOME_MELANIN_BIOSYNTHESIS	5	-0.66633	-0.011815	0.74643	0.81398	1
TIEN_INTESTINE_PROBIOTICS_24HR_DN	179	-0.098132	-0.010354	0.10988	0.81409	1
GOBP_ESTROGEN_BIOSYNTHETIC_PROCESS	9	-0.46179	-0.010984	0.51696	0.81414	1
HEIDENBLAD_AMPLICON_8Q24_UP	36	-0.22248	-0.010575	0.24901	0.81419	1
GOBP_POST_EMBRYONIC_ANIMAL_ORGAN_MORPHOGENESIS	9	-0.43835	-0.010427	0.49033	0.81433	1
GOBP_REGULATION_OF_CHROMOSOME_CONDENSATION	11	-0.31932	-0.0083965	0.35718	0.81433	1
GOBP_NEGATIVE_REGULATION_OF_PROTEOLYSIS	247	-0.084127	-0.010404	0.094079	0.81439	1
GOBP_L_CYSTEINE_METABOLIC_PROCESS	4	-0.76376	-0.012113	0.85402	0.81441	1
GOBP_THROMBIN_ACTIVATED_RECEPTOR_SIGNALING_PATHWAY	12	-0.33534	-0.0092097	0.37498	0.81441	1
RAY_TUMORIGENESIS_BY_ERBB2_CDC25A_DN	226	-0.088669	-0.010497	0.099124	0.81447	1
GOBP_RIBOSOMAL_LARGE_SUBUNIT_ASSEMBLY	13	-0.31989	-0.0091436	0.35759	0.81448	1
REACTOME_GLYCOGEN_SYNTHESIS	12	-0.339	-0.0093101	0.37866	0.81467	1
GOBP_INTERLEUKIN_17_MEDIATED_SIGNALING_PATHWAY	8	-0.46726	-0.010479	0.52176	0.81475	1
KOKKINAKIS_METHIONINE_DEPRIVATION_48HR_DN	47	-0.18761	-0.010185	0.20946	0.81477	1
RAMPON_ENRICHED_LEARNING_ENVIRONMENT_LATE_UP	18	-0.27014	-0.0090847	0.30156	0.81482	1
GOBP_DIGESTIVE_SYSTEM_DEVELOPMENT	122	-0.12282	-0.010718	0.13707	0.81487	1
KEGG_GLYCOSPHINGOLIPID_BIOSYNTHESIS_GLOBO_SERIES	11	-0.37923	-0.0099719	0.42301	0.815	1
GOCC_GATOR2_COMPLEX	4	-0.69942	-0.011093	0.77998	0.81505	1
GOBP_EPITHELIAL_CELL_DIFFERENTIATION	574	-0.057934	-0.010808	0.064604	0.81507	1
GOBP_REGULATION_OF_PROTEIN_LOCALIZATION_TO_CENTROSOME	9	-0.40504	-0.0096344	0.4516	0.81511	1
GOMF_CYCLIC_NUCLEOTIDE_PHOSPHODIESTERASE_ACTIVITY	25	-0.29428	-0.011661	0.32809	0.81512	1
GOBP_LEUKOCYTE_MIGRATION_INVOLVED_IN_INFLAMMATORY_RESPONSE	11	-0.36103	-0.0094933	0.40247	0.81514	1
GOBP_T_TUBULE_ORGANIZATION	5	-0.64882	-0.011504	0.72316	0.81519	1
GOBP_REGULATION_OF_RECEPTOR_MEDIATED_ENDOCYTOSIS	97	-0.12373	-0.0096355	0.13783	0.81533	1
GOBP_HISTONE_H4_R3_METHYLATION	4	-0.83669	-0.01327	0.93189	0.81536	1
PID_ARF6_TRAFFICKING_PATHWAY	44	-0.2061	-0.010828	0.22949	0.81542	1
GENTILE_UV_RESPONSE_CLUSTER_D1	14	-0.36874	-0.010937	0.41052	0.81545	1
GOBP_POSITIVE_REGULATION_OF_ENDOTHELIAL_CELL_CHEMOTAXIS_BY_VEGF_ACTIVATED_VASCULAR_ENDOTHELIAL_GROWTH_FACTOR_RECEPTOR_SIGNALING_PATHWAY	4	-0.65038	-0.010315	0.72377	0.81556	1
REACTOME_NCAM1_INTERACTIONS	37	-0.23067	-0.011115	0.2566	0.81565	1
GOBP_CARBOHYDRATE_PHOSPHORYLATION	19	-0.28499	-0.0098464	0.31697	0.8157	1
GOCC_GOLGI_CIS_CISTERNA	13	-0.38992	-0.011145	0.43364	0.81571	1
WUNDER_INFLAMMATORY_RESPONSE_AND_CHOLESTEROL_UP	44	-0.19491	-0.01024	0.21677	0.81571	1
GOBP_MESENCHYMAL_CELL_MIGRATION	50	-0.18796	-0.010525	0.20902	0.81573	1
KAYO_AGING_MUSCLE_DN	102	-0.11611	-0.0092708	0.12906	0.81584	1
ACEVEDO_LIVER_TUMOR_VS_NORMAL_ADJACENT_TISSUE_UP	709	-0.048128	-0.0099345	0.053494	0.81585	1
GOCC_MITOCHONDRIAL_ENVELOPE	625	-0.049435	-0.0096071	0.054939	0.81588	1
FRASOR_RESPONSE_TO_SERM_OR_FULVESTRANT_DN	42	-0.18288	-0.0093876	0.20323	0.8159	1
GOBP_NLS_BEARING_PROTEIN_IMPORT_INTO_NUCLEUS	14	-0.35219	-0.010447	0.39137	0.8159	1
GOCC_MYOFILAMENT	21	-0.26241	-0.009531	0.29157	0.81593	1
GOMF_RIBONUCLEASE_P_ACTIVITY	8	-0.39194	-0.00879	0.43517	0.81611	1
ONDER_CDH1_TARGETS_2_DN	412	-0.065966	-0.010481	0.073219	0.81618	1
LIAO_HAVE_SOX4_BINDING_SITES	37	-0.19996	-0.0096352	0.22186	0.81627	1
GOBP_ALPHA_LINOLENIC_ACID_METABOLIC_PROCESS	7	-0.50537	-0.010602	0.56057	0.81634	1
REACTOME_SYNTHESIS_OF_PG	8	-0.44821	-0.010052	0.49716	0.81635	1
GOBP_RETINA_VASCULATURE_DEVELOPMENT_IN_CAMERA_TYPE_EYE	17	-0.29006	-0.00948	0.32166	0.8164	1
GOBP_NEGATIVE_REGULATION_OF_MEMBRANE_POTENTIAL	8	-0.4085	-0.0091612	0.45299	0.81641	1
WP_ARYL_HYDROCARBON_RECEPTOR_PATHWAY_WP2873	40	-0.18995	-0.0095161	0.21064	0.81641	1
GOBP_MAMMARY_GLAND_DUCT_MORPHOGENESIS	24	-0.30351	-0.011784	0.33649	0.81646	1
WP_NAD_BIOSYNTHESIS_II_FROM_TRYPTOPHAN	8	-0.42696	-0.0095754	0.47328	0.8165	1
GOBP_POSITIVE_REGULATION_OF_RNA_SPLICING	28	-0.23198	-0.0097271	0.25711	0.81654	1
GOBP_LUNG_GROWTH	6	-0.51542	-0.010011	0.57101	0.81664	1
THUM_MIR21_TARGETS_HEART_DISEASE_UP	15	-0.31806	-0.0097651	0.35229	0.81669	1
GOBP_NECROTIC_CELL_DEATH	49	-0.18793	-0.010417	0.20807	0.81678	1
GOMF_NADPLUS_NUCLEOSIDASE_ACTIVITY	14	-0.41256	-0.012237	0.4567	0.81682	1
GOBP_PRIMITIVE_HEMOPOIESIS	8	-0.46301	-0.010384	0.5122	0.81698	1
ROYLANCE_BREAST_CANCER_16Q_COPY_NUMBER_DN	14	-0.41607	-0.012341	0.46023	0.81701	1
GOBP_CAMP_BIOSYNTHETIC_PROCESS	9	-0.40419	-0.0096142	0.44675	0.81719	1
WP_GLYOXYLATE_METABOLISM	10	-0.40035	-0.010038	0.44237	0.81726	1
GOMF_NUCLEOTIDE_RECEPTOR_ACTIVITY	15	-0.36636	-0.011248	0.4048	0.81727	1
GOMF_MYOSIN_LIGHT_CHAIN_BINDING	6	-0.51357	-0.0099752	0.56732	0.81733	1
BIOCARTA_LAIR_PATHWAY	15	-0.321	-0.0098555	0.35441	0.81745	1
WP_CELLS_AND_MOLECULES_INVOLVED_IN_LOCAL_ACUTE_INFLAMMATORY_RESPONSE	15	-0.321	-0.0098555	0.35441	0.81745	1
GOBP_POSITIVE_REGULATION_OF_KILLING_OF_CELLS_OF_ANOTHER_ORGANISM	5	-0.67021	-0.011884	0.73984	0.81749	1
PLASARI_NFIC_TARGETS_BASAL_DN	19	-0.31297	-0.010813	0.34537	0.81757	1
GOMF_VITAMIN_B6_BINDING	51	-0.17243	-0.0097506	0.19002	0.81791	1
GOBP_INNER_EAR_MORPHOGENESIS	83	-0.14309	-0.010312	0.15759	0.81805	1
SCHAEFFER_PROSTATE_DEVELOPMENT_AND_CANCER_BOX3	5	-0.62053	-0.011003	0.6829	0.81823	1
GOBP_STRESS_GRANULE_ASSEMBLY	25	-0.27979	-0.011086	0.30771	0.81839	1
GOCC_RUFFLE	158	-0.10133	-0.010052	0.11141	0.81846	1
BOYLAN_MULTIPLE_MYELOMA_PCA3_DN	59	-0.16947	-0.010305	0.18631	0.81848	1
HOFFMANN_IMMATURE_TO_MATURE_B_LYMPHOCYTE_UP	31	-0.23578	-0.010402	0.25918	0.81851	1
GYORFFY_MITOXANTRONE_RESISTANCE	28	-0.24685	-0.01035	0.2713	0.81855	1
REACTOME_METABOLISM_OF_FAT_SOLUBLE_VITAMINS	41	-0.20754	-0.010526	0.22801	0.81864	1
GOBP_POSITIVE_REGULATION_OF_INTERLEUKIN_1_ALPHA_PRODUCTION	5	-0.66605	-0.01181	0.7317	0.81865	1
SILIGAN_TARGETS_OF_EWS_FLI1_FUSION_DN	17	-0.32922	-0.01076	0.36167	0.81866	1
LU_TUMOR_ENDOTHELIAL_MARKERS_DN	4	-0.85873	-0.013619	0.9433	0.81867	1
REACTOME_SHC1_EVENTS_IN_EGFR_SIGNALING	10	-0.44614	-0.011186	0.48971	0.81886	1
GOCC_BRCA1_C_COMPLEX	6	-0.55682	-0.010815	0.61112	0.81888	1
GOBP_MATERNAL_PROCESS_INVOLVED_IN_FEMALE_PREGNANCY	47	-0.18519	-0.010054	0.20306	0.8191	1
GOBP_T_CELL_CYTOKINE_PRODUCTION	32	-0.23739	-0.01064	0.26026	0.81914	1
GOBP_TONGUE_DEVELOPMENT	16	-0.32521	-0.010312	0.35649	0.81917	1
GOBP_TRICARBOXYLIC_ACID_METABOLIC_PROCESS	13	-0.44847	-0.012819	0.49156	0.8192	1
GOBP_REGULATION_OF_FIBRINOLYSIS	16	-0.35388	-0.011221	0.38758	0.81938	1
REACTOME_SIGNALING_BY_RHO_GTPASES_MIRO_GTPASES_AND_RHOBTB3	578	-0.055341	-0.010359	0.060587	0.81948	1
GOMF_2_ACYLGLYCEROL_3_PHOSPHATE_O_ACYLTRANSFERASE_ACTIVITY	6	-0.55226	-0.010727	0.60444	0.81955	1
WP_HEDGEHOG_SIGNALING_PATHWAY_WP4249	36	-0.23801	-0.011313	0.26047	0.81957	1
GOBP_ESTABLISHMENT_OF_PROTEIN_LOCALIZATION_TO_CHROMOSOME	24	-0.24275	-0.0094246	0.26548	0.81973	1
GOBP_REGULATION_OF_FATTY_ACID_TRANSPORT	31	-0.2389	-0.010539	0.26115	0.81984	1
GOBP_NEGATIVE_REGULATION_OF_CYTOPLASMIC_TRANSLATION	6	-0.56492	-0.010972	0.61642	0.82028	1
HOLLEMAN_ASPARAGINASE_RESISTANCE_B_ALL_UP	24	-0.26598	-0.010326	0.29002	0.82044	1
GOBP_REGULATION_OF_URINE_VOLUME	14	-0.37943	-0.011255	0.41359	0.82052	1
KEGG_OTHER_GLYCAN_DEGRADATION	13	-0.33899	-0.0096896	0.36942	0.82058	1
GOBP_NEGATIVE_REGULATION_OF_MESENCHYMAL_CELL_APOPTOTIC_PROCESS	7	-0.56264	-0.011803	0.61312	0.82059	1
GOMF_FIBROBLAST_GROWTH_FACTOR_RECEPTOR_ACTIVITY	5	-0.60305	-0.010693	0.65715	0.8206	1
GROSS_HYPOXIA_VIA_HIF1A_UP	66	-0.15183	-0.0097623	0.16542	0.82064	1
GRAHAM_CML_QUIESCENT_VS_NORMAL_DIVIDING_UP	45	-0.19971	-0.01061	0.2175	0.82074	1
GOBP_ENDODERM_FORMATION	49	-0.20113	-0.011149	0.219	0.82079	1
GOBP_ENDOSOMAL_LUMEN_ACIDIFICATION	10	-0.42786	-0.010727	0.4656	0.82093	1
GOBP_RIBOSE_PHOSPHATE_METABOLIC_PROCESS	376	-0.065662	-0.009978	0.071445	0.82096	1
REACTOME_CHROMOSOME_MAINTENANCE	95	-0.13106	-0.010101	0.14261	0.82096	1
GOMF_LRR_DOMAIN_BINDING	11	-0.32641	-0.008583	0.35505	0.82103	1
GOBP_NEGATIVE_REGULATION_OF_GENE_EXPRESSION_EPIGENETIC	82	-0.14692	-0.010524	0.15976	0.8211	1
GOBP_REGULATION_OF_MITOCHONDRIAL_RNA_CATABOLIC_PROCESS	5	-0.45354	-0.008042	0.49317	0.82111	1
GOMF_OXIDOREDUCTASE_ACTIVITY_ACTING_ON_METAL_IONS	13	-0.43354	-0.012392	0.47139	0.82113	1
GOBP_NEGATIVE_REGULATION_OF_HYDROGEN_PEROXIDE_MEDIATED_PROGRAMMED_CELL_DEATH	6	-0.47908	-0.0093053	0.52085	0.82116	1
GOMF_PROTEIN_TYROSINE_SERINE_THREONINE_PHOSPHATASE_ACTIVITY	37	-0.21142	-0.010187	0.22979	0.82121	1
REACTOME_GPCR_LIGAND_BINDING	340	-0.075403	-0.010908	0.081943	0.82125	1
GOBP_CARBON_CATABOLITE_REGULATION_OF_TRANSCRIPTION	5	-0.7224	-0.012809	0.78505	0.82126	1
PID_SMAD2_3NUCLEAR_PATHWAY	60	-0.16672	-0.010223	0.18118	0.82126	1
GOBP_BIOLOGICAL_PROCESS_INVOLVED_IN_INTERSPECIES_INTERACTION_BETWEEN_ORGANISMS	1244	-0.039162	-0.010517	0.042555	0.82127	1
JOHNSTONE_PARVB_TARGETS_1_DN	58	-0.18328	-0.01105	0.19915	0.82129	1
REACTOME_ACTIVATION_OF_CASPASES_THROUGH_APOPTOSOME_MEDIATED_CLEAVAGE	5	-0.41546	-0.0073668	0.45093	0.82156	1
GOBP_TELENCEPHALON_GLIAL_CELL_MIGRATION	22	-0.2915	-0.010836	0.31636	0.82158	1
GOCC_LIPID_DROPLET	76	-0.14679	-0.010125	0.15927	0.82163	1
GOBP_CD8_POSITIVE_ALPHA_BETA_T_CELL_PROLIFERATION	8	-0.42325	-0.009492	0.45869	0.82192	1
GOMF_PROTEIN_LYSINE_DEACETYLASE_ACTIVITY	18	-0.30568	-0.01028	0.33125	0.82193	1
GOMF_PHOSPHATIDYLETHANOLAMINE_FLIPPASE_ACTIVITY	5	-0.64812	-0.011492	0.70228	0.82196	1
GOBP_REGULATION_OF_PHOSPHOLIPID_TRANSLOCATION	6	-0.47114	-0.0091511	0.51047	0.82198	1
REACTOME_INTERLEUKIN_37_SIGNALING	16	-0.35633	-0.011298	0.386	0.82202	1
SHIN_B_CELL_LYMPHOMA_CLUSTER_9	14	-0.38402	-0.011391	0.41573	0.82218	1
GOBP_REGULATION_OF_ISOMERASE_ACTIVITY	6	-0.53458	-0.010383	0.57857	0.82224	1
WP_VITAMIN_B12_METABOLISM	41	-0.19184	-0.0097297	0.20757	0.82231	1
GOCC_SPHERICAL_HIGH_DENSITY_LIPOPROTEIN_PARTICLE	7	-0.43979	-0.0092262	0.4758	0.82233	1
GOBP_IMMATURE_T_CELL_PROLIFERATION	10	-0.43152	-0.010819	0.46683	0.82235	1
REACTOME_DISEASES_ASSOCIATED_WITH_O_GLYCOSYLATION_OF_PROTEINS	51	-0.19342	-0.010938	0.20923	0.82236	1
LU_TUMOR_ANGIOGENESIS_UP	23	-0.32147	-0.012219	0.34772	0.82238	1
GOMF_DYSTROGLYCAN_BINDING	8	-0.47852	-0.010732	0.51749	0.82243	1
PID_ARF6_PATHWAY	31	-0.23084	-0.010183	0.24933	0.82272	1
RUTELLA_RESPONSE_TO_HGF_UP	352	-0.070297	-0.010344	0.075917	0.82276	1
GOBP_POSITIVE_REGULATION_OF_STRIATED_MUSCLE_CELL_DIFFERENTIATION	34	-0.24307	-0.011229	0.2622	0.82304	1
MARCINIAK_ER_STRESS_RESPONSE_VIA_CHOP	20	-0.34164	-0.01211	0.36845	0.82309	1
GOBP_ESTABLISHMENT_OF_LYMPHOCYTE_POLARITY	13	-0.35467	-0.010138	0.38244	0.82313	1
REACTOME_TRANSFERRIN_ENDOCYTOSIS_AND_RECYCLING	24	-0.26751	-0.010386	0.28846	0.82313	1
GOBP_BLOOD_VESSEL_MATURATION	7	-0.58013	-0.012171	0.6253	0.82323	1
WP_METHYLATION_PATHWAYS	9	-0.4092	-0.0097334	0.44105	0.82323	1
GOCC_NEUROMUSCULAR_JUNCTION	58	-0.16497	-0.009946	0.17772	0.82335	1
GOBP_NEGATIVE_REGULATION_OF_BINDING	130	-0.11886	-0.010705	0.12794	0.82356	1
GOMF_FRUCTOSE_6_PHOSPHATE_BINDING	4	-0.56011	-0.0088833	0.60276	0.82361	1
GOBP_REGULATION_OF_MUSCLE_CELL_DIFFERENTIATION	112	-0.13138	-0.010988	0.1413	0.82375	1
DE_YY1_TARGETS_DN	88	-0.13564	-0.010064	0.14583	0.82384	1
GOBP_GENOMIC_IMPRINTING	7	-0.48479	-0.01017	0.52111	0.82388	1
GOBP_GLIAL_CELL_FATE_COMMITMENT	8	-0.5396	-0.012101	0.57982	0.82397	1
BIOCARTA_RAN_PATHWAY	3	-0.68559	-0.009417	0.73661	0.824	1
GOMF_ACYLGLYCEROL_O_ACYLTRANSFERASE_ACTIVITY	19	-0.30817	-0.010647	0.33106	0.82402	1
KEGG_AMINOACYL_TRNA_BIOSYNTHESIS	36	-0.22394	-0.010644	0.24051	0.82409	1
GOCC_TRANSCRIPTION_ELONGATION_FACTOR_COMPLEX	40	-0.1855	-0.0092932	0.1991	0.82425	1
GOBP_NEGATIVE_REGULATION_OF_CREB_TRANSCRIPTION_FACTOR_ACTIVITY	3	-0.7858	-0.010794	0.84324	0.82429	1
GOMF_CONNEXIN_BINDING	4	-0.74925	-0.011883	0.80358	0.82442	1
GOBP_RESPONSE_TO_CHEMOKINE	71	-0.1676	-0.011175	0.17972	0.82446	1
BLANCO_MELO_COVID19_SARS_COV_2_INFECTION_A594_CELLS_UP	65	-0.16902	-0.010785	0.18119	0.82453	1
GOBP_GLUTAMATE_REUPTAKE	6	-0.59333	-0.011524	0.63585	0.82462	1
GOBP_REGULATION_OF_LONG_TERM_SYNAPTIC_DEPRESSION	9	-0.50865	-0.012099	0.54488	0.82471	1
GOBP_FACE_MORPHOGENESIS	29	-0.24468	-0.010441	0.26201	0.8248	1
GOBP_BLOOD_VESSEL_ENDOTHELIAL_CELL_PROLIFERATION_INVOLVED_IN_SPROUTING_ANGIOGENESIS	20	-0.32428	-0.011495	0.34716	0.82486	1
GOBP_MICROTUBULE_SEVERING	8	-0.42046	-0.0094294	0.45009	0.82488	1
GOBP_G_PROTEIN_COUPLED_OPIOID_RECEPTOR_SIGNALING_PATHWAY	7	-0.51876	-0.010883	0.55494	0.82505	1
GOBP_REGULATION_OF_PROTEIN_LOCALIZATION_TO_NUCLEOLUS	9	-0.45762	-0.010885	0.48945	0.82509	1
GOBP_POSITIVE_REGULATION_OF_PROSTAGLANDIN_BIOSYNTHETIC_PROCESS	6	-0.41533	-0.0080671	0.44419	0.8251	1
GOMF_TBP_CLASS_PROTEIN_BINDING	22	-0.30045	-0.011169	0.32114	0.82525	1
GOBP_AXON_CHOICE_POINT_RECOGNITION	6	-0.63141	-0.012264	0.6748	0.82528	1
GOBP_EPITHELIAL_TUBE_BRANCHING_INVOLVED_IN_LUNG_MORPHOGENESIS	25	-0.25176	-0.0099757	0.26898	0.82535	1
REACTOME_RNA_POLYMERASE_II_TRANSCRIPTION_TERMINATION	45	-0.18527	-0.0098429	0.19771	0.82563	1
GOBP_CARDIAC_EPITHELIAL_TO_MESENCHYMAL_TRANSITION	32	-0.27417	-0.012288	0.29243	0.82575	1
GOBP_SMOOTH_MUSCLE_CELL_APOPTOTIC_PROCESS	20	-0.28805	-0.01021	0.30719	0.82579	1
GOBP_POSITIVE_REGULATION_OF_VASCULAR_ENDOTHELIAL_CELL_PROLIFERATION	15	-0.3448	-0.010586	0.36767	0.82582	1
PETROVA_ENDOTHELIUM_LYMPHATIC_VS_BLOOD_UP	114	-0.12827	-0.010823	0.13676	0.82584	1
GOBP_MATURATION_OF_SSU_RRNA	45	-0.17952	-0.0095372	0.1914	0.82585	1
GOBP_CHONDROITIN_SULFATE_PROTEOGLYCAN_METABOLIC_PROCESS	33	-0.25504	-0.011608	0.27179	0.82596	1
GOBP_SEQUESTERING_OF_IRON_ION	3	-0.62847	-0.0086324	0.66938	0.82609	1
GOBP_VASCULAR_PROCESS_IN_CIRCULATORY_SYSTEM	211	-0.10059	-0.011511	0.10714	0.82609	1
GOBP_DEOXYRIBONUCLEOSIDE_TRIPHOSPHATE_METABOLIC_PROCESS	8	-0.48532	-0.010884	0.51689	0.8261	1
GOBP_NATURAL_KILLER_CELL_CHEMOTAXIS	6	-0.62659	-0.01217	0.66725	0.82614	1
GOBP_LUNG_MORPHOGENESIS	42	-0.20279	-0.010409	0.21582	0.82629	1
GOBP_PURINE_NUCLEOSIDE_MONOPHOSPHATE_BIOSYNTHETIC_PROCESS	18	-0.28753	-0.0096696	0.30596	0.82633	1
GOBP_BINDING_OF_SPERM_TO_ZONA_PELLUCIDA	33	-0.24671	-0.011229	0.2625	0.82635	1
GOBP_POSITIVE_REGULATION_OF_SPHINGOLIPID_BIOSYNTHETIC_PROCESS	5	-0.55326	-0.0098102	0.58859	0.82638	1
GOMF_ISOCITRATE_DEHYDROGENASE_NAD_P_PLUS_ACTIVITY	4	-0.77406	-0.012277	0.82233	0.82672	1
GOBP_REGULATION_OF_MRNA_3_END_PROCESSING	18	-0.24963	-0.0083948	0.26516	0.82674	1
GOBP_REGULATION_OF_GLYCOPROTEIN_METABOLIC_PROCESS	43	-0.19691	-0.010227	0.20914	0.82677	1
GOBP_SPINDLE_LOCALIZATION	54	-0.18239	-0.010612	0.1937	0.8268	1
NEWMAN_ERCC6_TARGETS_DN	31	-0.26906	-0.01187	0.2857	0.82684	1
GOBP_POSITIVE_REGULATION_OF_SECRETION	260	-0.084263	-0.010687	0.089396	0.82704	1
GOCC_CUL4B_RING_E3_UBIQUITIN_LIGASE_COMPLEX	3	-1.0387	-0.014267	1.1018	0.82708	1
NABA_SECRETED_FACTORS	251	-0.093991	-0.011717	0.099625	0.82727	1
REACTOME_EPITHELIAL_MESENCHYMAL_TRANSITION_EMT_DURING_GASTRULATION	6	-0.50532	-0.009815	0.5355	0.82732	1
GOCC_DYSTROPHIN_ASSOCIATED_GLYCOPROTEIN_COMPLEX	15	-0.35202	-0.010808	0.37275	0.8275	1
GOCC_SET1C_COMPASS_COMPLEX	10	-0.37869	-0.0094946	0.40099	0.82751	1
GOMF_G_PROTEIN_BETA_GAMMA_SUBUNIT_COMPLEX_BINDING	18	-0.35387	-0.0119	0.3746	0.82757	1
GOBP_PEPTIDE_CROSS_LINKING_VIA_CHONDROITIN_4_SULFATE_GLYCOSAMINOGLYCAN	5	-0.69471	-0.012318	0.7354	0.82758	1
TSUNODA_CISPLATIN_RESISTANCE_UP	12	-0.41253	-0.01133	0.43631	0.82779	1
MOOTHA_MITOCHONDRIA	362	-0.068186	-0.010171	0.072095	0.82786	1
GOBP_TRANSLATIONAL_TERMINATION	14	-0.33973	-0.010077	0.35919	0.82787	1
GOBP_CHAPERONE_MEDIATED_PROTEIN_COMPLEX_ASSEMBLY	17	-0.36712	-0.011998	0.38803	0.82795	1
GOMF_MONOATOMIC_ANION_CHANNEL_ACTIVITY	69	-0.16897	-0.011108	0.17846	0.82813	1
GOBP_PTERIDINE_CONTAINING_COMPOUND_BIOSYNTHETIC_PROCESS	10	-0.42435	-0.010639	0.44794	0.82826	1
REACTOME_RRNA_MODIFICATION_IN_THE_NUCLEUS_AND_CYTOSOL	46	-0.18704	-0.010046	0.19742	0.82827	1
GOMF_ADENYLATE_CYCLASE_ACTIVITY	10	-0.40911	-0.010257	0.43156	0.82842	1
REACTOME_RHOT1_GTPASE_CYCLE	3	-1.0371	-0.014246	1.0926	0.82875	1
GOBP_POSITIVE_REGULATION_OF_T_CELL_MEDIATED_CYTOTOXICITY	30	-0.27148	-0.011782	0.28586	0.82885	1
REACTOME_FERTILIZATION	23	-0.26685	-0.010143	0.28098	0.82887	1
GOBP_REGULATION_OF_COLLAGEN_FIBRIL_ORGANIZATION	6	-0.56103	-0.010897	0.59023	0.82907	1
ZAMORA_NOS2_TARGETS_DN	67	-0.16017	-0.010376	0.1685	0.82908	1
GOBP_NEGATIVE_REGULATION_OF_FATTY_ACID_BETA_OXIDATION	5	-0.5491	-0.0097363	0.57753	0.82913	1
GOBP_PHOSPHATIDYLINOSITOL_ACYL_CHAIN_REMODELING	5	-0.70721	-0.01254	0.74377	0.82915	1
SANSOM_WNT_PATHWAY_REQUIRE_MYC	49	-0.20416	-0.011317	0.21469	0.82918	1
GOBP_RESPONSE_TO_WOUNDING	447	-0.065209	-0.01078	0.068568	0.82919	1
GOBP_MONOTERPENOID_METABOLIC_PROCESS	5	-0.58936	-0.01045	0.61954	0.82926	1
JI_CARCINOGENESIS_BY_KRAS_AND_STK11_DN	15	-0.36093	-0.011081	0.37933	0.82931	1
GOCC_TELOMERASE_HOLOENZYME_COMPLEX	16	-0.37185	-0.011791	0.39053	0.82949	1
ZHENG_IL22_SIGNALING_DN	32	-0.23018	-0.010317	0.24162	0.82961	1
GOBP_CELLULAR_PROCESS_INVOLVED_IN_REPRODUCTION_IN_MULTICELLULAR_ORGANISM	365	-0.070164	-0.010509	0.073649	0.82962	1
GOBP_CD4_POSITIVE_OR_CD8_POSITIVE_ALPHA_BETA_T_CELL_LINEAGE_COMMITMENT	21	-0.30524	-0.011086	0.32029	0.82969	1
SA_CASPASE_CASCADE	17	-0.29344	-0.0095906	0.30785	0.82975	1
GOBP_REGULATION_OF_BINDING_OF_SPERM_TO_ZONA_PELLUCIDA	5	-0.6542	-0.0116	0.6861	0.82982	1
RAMALHO_STEMNESS_UP	173	-0.10163	-0.010544	0.10658	0.82985	1
GOBP_NEGATIVE_REGULATION_OF_RESPONSE_TO_WOUNDING	77	-0.16554	-0.011493	0.17356	0.8299	1
GOBP_SPERM_CAPACITATION	28	-0.23999	-0.010063	0.25154	0.82997	1
REACTOME_SPHINGOLIPID_METABOLISM	75	-0.14915	-0.01022	0.15631	0.82999	1
GOMF_UBIQUINONE_BINDING	4	-0.45803	-0.0072643	0.47972	0.83015	1
GOBP_NEGATIVE_REGULATION_OF_ACTIN_FILAMENT_BUNDLE_ASSEMBLY	28	-0.24487	-0.010267	0.2564	0.83021	1
GOMF_PHOSPHATIDYLINOSITOL_3_4_BISPHOSPHATE_BINDING	23	-0.29749	-0.011307	0.31148	0.83023	1
PIONTEK_PKD1_TARGETS_DN	11	-0.33497	-0.008808	0.35048	0.83039	1
GOCC_VACUOLAR_LUMEN	142	-0.10942	-0.010294	0.11436	0.83065	1
GOBP_POSITIVE_REGULATION_OF_TRANSCRIPTION_FROM_RNA_POLYMERASE_II_PROMOTER_INVOLVED_IN_CELLULAR_RESPONSE_TO_CHEMICAL_STIMULUS	19	-0.29568	-0.010216	0.30896	0.83071	1
GOBP_FOREBRAIN_MORPHOGENESIS	10	-0.48489	-0.012157	0.50654	0.83077	1
GOBP_EMBRYONIC_DIGESTIVE_TRACT_MORPHOGENESIS	13	-0.40706	-0.011636	0.42519	0.8308	1
GOBP_POSITIVE_REGULATION_OF_IMMUNE_EFFECTOR_PROCESS	216	-0.095085	-0.011008	0.099317	0.83081	1
MIKKELSEN_PLURIPOTENT_STATE_UP	9	-0.45059	-0.010718	0.47065	0.83081	1
REACTOME_CASPASE_ACTIVATION_VIA_EXTRINSIC_APOPTOTIC_SIGNALLING_PATHWAY	22	-0.27263	-0.010135	0.28473	0.83083	1
REACTOME_MUCOPOLYSACCHARIDOSES	10	-0.52168	-0.01308	0.54463	0.83092	1
GOBP_POSITIVE_REGULATION_OF_VASCULAR_ENDOTHELIAL_GROWTH_FACTOR_PRODUCTION	26	-0.24981	-0.010094	0.26077	0.83095	1
GOBP_TRANSMEMBRANE_RECEPTOR_PROTEIN_SERINE_THREONINE_KINASE_SIGNALING_PATHWAY	304	-0.080276	-0.010994	0.083793	0.83097	1
GOBP_INTERLEUKIN_6_PRODUCTION	118	-0.1252	-0.010747	0.13063	0.83107	1
GOMF_LONG_CHAIN_FATTY_ACYL_COA_BINDING	4	-0.56248	-0.0089209	0.58655	0.8312	1
GOBP_POSITIVE_REGULATION_OF_EXTRINSIC_APOPTOTIC_SIGNALING_PATHWAY	42	-0.21418	-0.010994	0.22333	0.83121	1
MULLIGHAN_MLL_SIGNATURE_1_DN	196	-0.099767	-0.011009	0.10401	0.83128	1
WAKABAYASHI_ADIPOGENESIS_PPARG_BOUND_8D	530	-0.059823	-0.010739	0.06235	0.83133	1
GOBP_POSITIVE_REGULATION_OF_PHOSPHOLIPID_TRANSLOCATION	5	-0.5146	-0.0091247	0.53625	0.83137	1
HOLLERN_SQUAMOUS_BREAST_TUMOR	141	-0.11557	-0.010836	0.1204	0.83144	1
GOBP_PURINE_NUCLEOSIDE_BIOSYNTHETIC_PROCESS	9	-0.46482	-0.011056	0.48381	0.83165	1
GOBP_POSITIVE_REGULATION_OF_DNA_METHYLATION_DEPENDENT_HETEROCHROMATIN_FORMATION	11	-0.43591	-0.011462	0.45367	0.83168	1
GOBP_NEGATIVE_REGULATION_OF_T_CELL_DIFFERENTIATION_IN_THYMUS	9	-0.49601	-0.011798	0.51604	0.83176	1
CAIRO_HEPATOBLASTOMA_POOR_SURVIVAL	14	-0.3404	-0.010097	0.35413	0.83177	1
GOBP_POSITIVE_REGULATION_OF_EPITHELIAL_TUBE_FORMATION	8	-0.43071	-0.0096594	0.44808	0.83177	1
GOBP_PIGMENTATION	92	-0.14438	-0.010951	0.15015	0.83186	1
GOBP_REGULATION_OF_MYELOID_LEUKOCYTE_MEDIATED_IMMUNITY	47	-0.18452	-0.010018	0.19187	0.83189	1
GOBP_NEGATIVE_REGULATION_OF_MAST_CELL_DEGRANULATION	5	-0.73884	-0.013101	0.76822	0.8319	1
MURAKAMI_UV_RESPONSE_6HR_DN	16	-0.40889	-0.012965	0.42507	0.83195	1
GOBP_POSITIVE_REGULATION_OF_BASEMENT_MEMBRANE_ASSEMBLY_INVOLVED_IN_EMBRYONIC_BODY_MORPHOGENESIS	5	-0.5688	-0.010086	0.59129	0.83196	1
GOBP_REGULATION_OF_CYTOPLASMIC_TRANSLATIONAL_ELONGATION	9	-0.40937	-0.0097374	0.42554	0.83197	1
GOCC_PERICENTRIOLAR_MATERIAL	20	-0.31085	-0.011018	0.32309	0.83199	1
GOBP_RESPONSE_TO_GRAVITY	10	-0.40961	-0.01027	0.42569	0.83202	1
GOMF_COMPLEMENT_BINDING	20	-0.34441	-0.012208	0.35778	0.83212	1
SATO_SILENCED_BY_METHYLATION_IN_PANCREATIC_CANCER_1	321	-0.079242	-0.011146	0.082311	0.83215	1
MATZUK_MATERNAL_EFFECT	5	-0.66441	-0.011781	0.69009	0.83216	1
GOBP_COLLATERAL_SPROUTING_IN_ABSENCE_OF_INJURY	5	-0.63102	-0.011189	0.65528	0.83221	1
GOBP_RESPONSE_TO_BILE_ACID	7	-0.64493	-0.01353	0.66934	0.83235	1
MA_RAT_AGING_DN	125	-0.12161	-0.010741	0.12618	0.83243	1
GOBP_REGULATION_OF_ADHERENS_JUNCTION_ORGANIZATION	5	-0.52984	-0.0093949	0.54962	0.83247	1
GOBP_LINOLEIC_ACID_METABOLIC_PROCESS	16	-0.35228	-0.01117	0.36516	0.83265	1
NIKOLSKY_BREAST_CANCER_19P13_AMPLICON	5	-1.0576	-0.018752	1.0962	0.83265	1
GOBP_INORGANIC_ANION_TRANSMEMBRANE_TRANSPORT	105	-0.13152	-0.010653	0.1363	0.83269	1
GOBP_CELLULAR_RESPONSE_TO_STEROL	18	-0.32919	-0.01107	0.34109	0.83274	1
GOCC_HETEROTRIMERIC_G_PROTEIN_COMPLEX	22	-0.29845	-0.011095	0.30915	0.83281	1
VERNELL_RETINOBLASTOMA_PATHWAY_DN	17	-0.38039	-0.012432	0.39396	0.83286	1
REACTOME_SENSING_OF_DNA_DOUBLE_STRAND_BREAKS	6	-0.58015	-0.011268	0.60075	0.8329	1
REACTOME_CAMK_IV_MEDIATED_PHOSPHORYLATION_OF_CREB	9	-0.47476	-0.011293	0.49152	0.83295	1
REACTOME_DISORDERS_OF_TRANSMEMBRANE_TRANSPORTERS	147	-0.11034	-0.010561	0.1142	0.83302	1
GOBP_POSTSYNAPTIC_NEUROTRANSMITTER_RECEPTOR_INTERNALIZATION	18	-0.30991	-0.010422	0.32068	0.83307	1
BERENJENO_ROCK_SIGNALING_NOT_VIA_RHOA_UP	24	-0.3504	-0.013604	0.36255	0.83309	1
REACTOME_DEFECTIVE_FACTOR_IX_CAUSES_HEMOPHILIA_B	5	-0.60543	-0.010735	0.62635	0.83312	1
GOBP_PROSTANOID_BIOSYNTHETIC_PROCESS	25	-0.25152	-0.0099661	0.26006	0.83325	1
GOBP_ANTIBACTERIAL_INNATE_IMMUNE_RESPONSE	4	-0.59657	-0.0094616	0.61662	0.83334	1
NABA_ECM_AFFILIATED	132	-0.13097	-0.011885	0.13534	0.83339	1
GOMF_CARBON_NITROGEN_LYASE_ACTIVITY	12	-0.38771	-0.010648	0.40064	0.8334	1
OUYANG_PROSTATE_CANCER_PROGRESSION_UP	14	-0.39161	-0.011616	0.40461	0.83343	1
GOMF_ACTIN_FILAMENT_BINDING	173	-0.10968	-0.011379	0.11331	0.83345	1
LEE_LIVER_CANCER_MYC_E2F1_UP	47	-0.1996	-0.010837	0.2062	0.83348	1
GOBP_MUCOPOLYSACCHARIDE_METABOLIC_PROCESS	88	-0.15878	-0.011781	0.16391	0.83365	1
GOBP_POSITIVE_REGULATION_OF_MAP_KINASE_ACTIVITY	100	-0.14279	-0.011289	0.14738	0.83369	1
RUTELLA_RESPONSE_TO_CSF2RB_AND_IL4_UP	285	-0.082079	-0.010891	0.084682	0.83378	1
GOMF_BETA_TUBULIN_BINDING	33	-0.20737	-0.0094379	0.21387	0.83387	1
WP_ROBO4_AND_VEGF_SIGNALING_PATHWAYS_CROSSTALK	6	-0.5812	-0.011289	0.5992	0.83396	1
GOBP_NEGATIVE_REGULATION_OF_CELL_CELL_ADHESION_MEDIATED_BY_CADHERIN	7	-0.62071	-0.013022	0.63991	0.83397	1
GOMF_LIPASE_BINDING	3	-0.78489	-0.010781	0.80884	0.83407	1
GOBP_MAMMARY_GLAND_FORMATION	7	-0.56261	-0.011803	0.57962	0.83413	1
ELVIDGE_HIF1A_TARGETS_UP	56	-0.17068	-0.010112	0.17576	0.83424	1
GOCC_ENDOSOME_LUMEN	30	-0.24468	-0.010619	0.25186	0.83434	1
GAUSSMANN_MLL_AF4_FUSION_TARGETS_F_UP	153	-0.1121	-0.010944	0.11535	0.83442	1
DUTERTRE_ESTRADIOL_RESPONSE_24HR_DN	447	-0.069207	-0.01144	0.071209	0.83444	1
GOBP_SECONDARY_ALCOHOL_METABOLIC_PROCESS	122	-0.12492	-0.010901	0.12845	0.83459	1
AMIT_EGF_RESPONSE_120_HELA	55	-0.18491	-0.010857	0.19002	0.83474	1
WP_PHOTODYNAMIC_THERAPYINDUCED_HIF1_SURVIVAL_SIGNALING	31	-0.2268	-0.010005	0.23304	0.83477	1
GOCC_CASPASE_COMPLEX	7	-0.44815	-0.0094016	0.46041	0.83481	1
BIOCARTA_RECK_PATHWAY	6	-0.67286	-0.013069	0.69104	0.83489	1
GOBP_PHOTORECEPTOR_CELL_DIFFERENTIATION	52	-0.17643	-0.010074	0.18114	0.83495	1
GOBP_AUDITORY_RECEPTOR_CELL_MORPHOGENESIS	14	-0.39612	-0.01175	0.40642	0.83513	1
WINNEPENNINCKX_MELANOMA_METASTASIS_UP	138	-0.11826	-0.010971	0.12131	0.83519	1
CHEMELLO_SOLEUS_VS_EDL_MYOFIBERS_UP	15	-0.32372	-0.0099388	0.33204	0.8352	1
GOBP_CELLULAR_RESPONSE_TO_TYPE_II_INTERFERON	92	-0.15192	-0.011523	0.15582	0.8352	1
PID_RETINOIC_ACID_PATHWAY	25	-0.27752	-0.010996	0.28462	0.83523	1
GOCC_COP9_SIGNALOSOME	13	-0.48077	-0.013742	0.49291	0.8353	1
TIAN_TNF_SIGNALING_VIA_NFKB	21	-0.29483	-0.010708	0.30226	0.83531	1
GOMF_N_ACYLSPHINGOSINE_AMIDOHYDROLASE_ACTIVITY	5	-0.67893	-0.012038	0.6957	0.83543	1
GOBP_POSITIVE_REGULATION_OF_GLYCOGEN_STARCH_SYNTHASE_ACTIVITY	4	-0.6752	-0.010709	0.69166	0.83551	1
REACTOME_PURINE_CATABOLISM	15	-0.35182	-0.010802	0.36038	0.83552	1
REACTOME_APOPTOTIC_CLEAVAGE_OF_CELL_ADHESION_PROTEINS	10	-0.47956	-0.012024	0.49106	0.8356	1
GOBP_NEGATIVE_REGULATION_OF_T_CELL_MIGRATION	4	-0.6695	-0.010618	0.68534	0.83568	1
GOBP_GDP_METABOLIC_PROCESS	8	-0.54175	-0.01215	0.55453	0.83569	1
GOCC_AXONEME	139	-0.11541	-0.010744	0.11813	0.8357	1
GOBP_IMPORT_INTO_NUCLEUS	142	-0.11177	-0.010516	0.1144	0.83571	1
GOBP_NEGATIVE_REGULATION_OF_CELLULAR_RESPONSE_TO_HYPOXIA	6	-0.61787	-0.012001	0.63237	0.83572	1
GOBP_GASTRIC_ACID_SECRETION	14	-0.38815	-0.011513	0.39714	0.8358	1
GOCC_PROTON_TRANSPORTING_ATP_SYNTHASE_COMPLEX_COUPLING_FACTOR_F_O	11	-0.31328	-0.0082378	0.32053	0.8358	1
GOBP_MITOCHONDRIAL_RNA_PROCESSING	18	-0.26164	-0.0087988	0.26759	0.8359	1
BILD_SRC_ONCOGENIC_SIGNATURE	55	-0.18446	-0.010831	0.18859	0.83598	1
GOMF_PEPTIDASE_ACTIVATOR_ACTIVITY_INVOLVED_IN_APOPTOTIC_PROCESS	20	-0.28236	-0.010009	0.28853	0.8361	1
GOBP_MAMMARY_GLAND_EPITHELIAL_CELL_DIFFERENTIATION	15	-0.38779	-0.011906	0.39621	0.83614	1
GOBP_RESPONSE_TO_EPIDERMAL_GROWTH_FACTOR	35	-0.23846	-0.011177	0.24359	0.83619	1
GOBP_REGULATION_OF_SYNAPTIC_VESICLE_CYCLE	10	-0.44095	-0.011055	0.45029	0.83627	1
GOBP_CIRCULATORY_SYSTEM_PROCESS	481	-0.068787	-0.011782	0.070206	0.8364	1
GOMF_PROTEIN_ARGININE_OMEGA_N_MONOMETHYLTRANSFERASE_ACTIVITY	5	-0.71866	-0.012743	0.7334	0.83642	1
SWEET_LUNG_CANCER_KRAS_UP	376	-0.071558	-0.010874	0.073013	0.83647	1
GOBP_REGULATION_OF_CYSTEINE_TYPE_ENDOPEPTIDASE_ACTIVITY_INVOLVED_IN_APOPTOTIC_SIGNALING_PATHWAY	15	-0.38861	-0.011931	0.3964	0.83653	1
GOMF_NADP_RETINOL_DEHYDROGENASE_ACTIVITY	12	-0.37757	-0.010369	0.38511	0.83655	1
GOBP_NEGATIVE_REGULATION_OF_CHEMOKINE_PRODUCTION	17	-0.32968	-0.010775	0.33617	0.83662	1
VANTVEER_BREAST_CANCER_ESR1_DN	189	-0.097985	-0.01062	0.099912	0.83662	1
MYLLYKANGAS_AMPLIFICATION_HOT_SPOT_23	18	-0.34843	-0.011717	0.35522	0.83666	1
GOBP_POSITIVE_REGULATION_OF_CYCLIC_NUCLEOTIDE_PHOSPHODIESTERASE_ACTIVITY	3	-0.95557	-0.013125	0.97419	0.83667	1
RICKMAN_TUMOR_DIFFERENTIATED_MODERATELY_VS_POORLY_UP	100	-0.14058	-0.011114	0.14327	0.83676	1
GOBP_IRIS_MORPHOGENESIS	9	-0.47363	-0.011266	0.48257	0.83682	1
LINDGREN_BLADDER_CANCER_CLUSTER_2B	316	-0.084453	-0.011788	0.086013	0.83691	1
PID_AVB3_INTEGRIN_PATHWAY	66	-0.17979	-0.01156	0.18309	0.83694	1
GLINSKY_CANCER_DEATH_UP	5	-0.61479	-0.010901	0.62569	0.83708	1
GOBP_EMBRYONIC_ORGAN_DEVELOPMENT	372	-0.074584	-0.011275	0.075878	0.83718	1
GAUSSMANN_MLL_AF4_FUSION_TARGETS_G_DN	25	-0.32213	-0.012764	0.32768	0.8372	1
WP_NEOVASCULARISATION_PROCESSES	32	-0.27122	-0.012156	0.27573	0.83734	1
GOCC_DESMOSOME	24	-0.29999	-0.011647	0.30495	0.83737	1
REACTOME_RETINOID_CYCLE_DISEASE_EVENTS	10	-0.39617	-0.0099328	0.40244	0.83754	1
GOBP_RRNA_CATABOLIC_PROCESS	17	-0.297	-0.009707	0.30168	0.83755	1
GOMF_LIGASE_ACTIVITY_FORMING_CARBON_CARBON_BONDS	6	-0.512	-0.0099447	0.5196	0.83777	1
WANG_CLIM2_TARGETS_UP	189	-0.098254	-0.010649	0.099696	0.83781	1
REACTOME_G_ALPHA_I_SIGNALLING_EVENTS	233	-0.095696	-0.0115	0.097073	0.83788	1
GOBP_POSITIVE_REGULATION_OF_EPIDERMAL_CELL_DIFFERENTIATION	20	-0.36759	-0.01303	0.37276	0.83796	1
LANG_MYB_FAMILY_TARGETS	24	-0.32289	-0.012536	0.32724	0.8381	1
GOCC_RIBOSOME	161	-0.10726	-0.010739	0.10864	0.83824	1
REACTOME_DIGESTION_OF_DIETARY_LIPID	3	-0.93088	-0.012786	0.94278	0.83826	1
GOBP_REGULATION_OF_PHOSPHATIDYLCHOLINE_BIOSYNTHETIC_PROCESS	5	-0.71094	-0.012606	0.71988	0.83831	1
GOCC_H4_HISTONE_ACETYLTRANSFERASE_COMPLEX	27	-0.27349	-0.011261	0.27693	0.83831	1
PID_RB_1PATHWAY	51	-0.19177	-0.010844	0.19418	0.83831	1
REACTOME_TP53_REGULATES_TRANSCRIPTION_OF_GENES_INVOLVED_IN_G1_CELL_CYCLE_ARREST	12	-0.39272	-0.010785	0.39743	0.83845	1
BURTON_ADIPOGENESIS_6	159	-0.10765	-0.010711	0.10891	0.83851	1
GOMF_PHOSPHORYLATION_DEPENDENT_PROTEIN_BINDING	5	-0.71429	-0.012665	0.72229	0.83864	1
REACTOME_HCMV_LATE_EVENTS	63	-0.17109	-0.010749	0.173	0.83865	1
GOBP_NEGATIVE_REGULATION_OF_STRIATED_MUSCLE_CONTRACTION	7	-0.634	-0.013301	0.64099	0.83868	1
GOBP_POSITIVE_REGULATION_OF_CHROMOSOME_SEGREGATION	22	-0.28348	-0.010538	0.28649	0.83878	1
GOBP_REGULATION_OF_HISTONE_H3_K14_ACETYLATION	4	-0.54765	-0.0086858	0.55322	0.83889	1
GOBP_SPHINGOLIPID_MEDIATED_SIGNALING_PATHWAY	15	-0.33118	-0.010168	0.33454	0.83889	1
GOBP_EAR_DEVELOPMENT	181	-0.1064	-0.011288	0.10747	0.83891	1
REACTOME_INACTIVATION_OF_CDC42_AND_RAC1	6	-0.57197	-0.011109	0.57765	0.83894	1
CAFFAREL_RESPONSE_TO_THC_24HR_5_UP	19	-0.32746	-0.011314	0.33045	0.83913	1
GOBP_POSITIVE_REGULATION_OF_LONG_TERM_SYNAPTIC_DEPRESSION	5	-0.73652	-0.01306	0.74313	0.83918	1
WP_MITOCHONDRIAL_FATTY_ACID_SYNTHESIS_PATHWAY	3	-0.95301	-0.01309	0.96122	0.83926	1
GOMF_PYROPHOSPHATE_HYDROLYSIS_DRIVEN_PROTON_TRANSMEMBRANE_TRANSPORTER_ACTIVITY	21	-0.31199	-0.011332	0.31466	0.83928	1
GOMF_PHOSPHATIDYLCHOLINE_BINDING	26	-0.26593	-0.010745	0.26818	0.8393	1
GOBP_ENDOCARDIAL_CUSHION_FORMATION	27	-0.29642	-0.012205	0.29875	0.83945	1
REACTOME_DOWNREGULATION_OF_ERBB2_SIGNALING	24	-0.27579	-0.010708	0.27784	0.83955	1
GOBP_IRON_ION_TRANSMEMBRANE_TRANSPORT	13	-0.35399	-0.010118	0.3566	0.83956	1
BARRIER_COLON_CANCER_RECURRENCE_UP	33	-0.24128	-0.010981	0.243	0.83962	1
GOMF_PEPTIDE_RECEPTOR_ACTIVITY	108	-0.15291	-0.01256	0.15399	0.83963	1
FERRANDO_HOX11_NEIGHBORS	21	-0.26966	-0.0097943	0.27147	0.83972	1
ZHU_SKIL_TARGETS_DN	9	-0.40004	-0.0095155	0.40267	0.83975	1
GOBP_HUMORAL_IMMUNE_RESPONSE	176	-0.11945	-0.012499	0.12023	0.83977	1
GOBP_REGULATION_OF_BRANCHING_INVOLVED_IN_LUNG_MORPHOGENESIS	5	-0.70335	-0.012471	0.70748	0.83992	1
GOBP_POSITIVE_REGULATION_OF_ENAMEL_MINERALIZATION	3	-0.78649	-0.010803	0.79104	0.83994	1
GOBP_TYPE_B_PANCREATIC_CELL_APOPTOTIC_PROCESS	10	-0.497	-0.012461	0.49927	0.84023	1
GOMF_DNA_DNA_ANNEALING_ACTIVITY	7	-0.48158	-0.010103	0.48346	0.84039	1
WELCSH_BRCA1_TARGETS_DN	104	-0.12749	-0.010278	0.12798	0.84041	1
GOBP_NEGATIVE_REGULATION_OF_GLUCOCORTICOID_METABOLIC_PROCESS	5	-0.65062	-0.011536	0.65266	0.84058	1
GOBP_NOTOCHORD_MORPHOGENESIS	7	-0.61621	-0.012927	0.61801	0.84063	1
GOBP_EPITHELIAL_FLUID_TRANSPORT	10	-0.51207	-0.012839	0.51353	0.84065	1
GOBP_VESICLE_FUSION_TO_PLASMA_MEMBRANE	19	-0.31873	-0.011012	0.31959	0.84069	1
GOBP_REGULATION_OF_MESODERM_DEVELOPMENT	4	-0.68287	-0.01083	0.68462	0.84072	1
TESAR_ALK_AND_JAK_TARGETS_MOUSE_ES_D4_UP	4	-0.6006	-0.0095255	0.60213	0.84072	1
GOBP_LONG_CHAIN_FATTY_ACID_METABOLIC_PROCESS	88	-0.15568	-0.01155	0.15597	0.84088	1
GOBP_ATRIOVENTRICULAR_VALVE_DEVELOPMENT	25	-0.31493	-0.012479	0.3155	0.8409	1
KEGG_ENDOCYTOSIS	151	-0.11406	-0.011063	0.11426	0.84091	1
GOBP_ENDODERM_DEVELOPMENT	68	-0.18891	-0.012329	0.18923	0.84094	1
GOBP_CELLULAR_RESPONSE_TO_CADMIUM_ION	23	-0.27899	-0.010604	0.2794	0.84099	1
GOBP_N_ACYLPHOSPHATIDYLETHANOLAMINE_METABOLIC_PROCESS	9	-0.51629	-0.012281	0.517	0.841	1
GOBP_REGULATION_OF_ICOSANOID_SECRETION	20	-0.33573	-0.0119	0.3362	0.841	1
GOBP_SENSORY_PERCEPTION_OF_PAIN	89	-0.15777	-0.011771	0.15799	0.841	1
WP_TRANSCRIPTIONAL_CASCADE_REGULATING_ADIPOGENESIS	9	-0.51548	-0.012261	0.51592	0.84113	1
GOBP_AXO_DENDRITIC_PROTEIN_TRANSPORT	8	-0.47273	-0.010602	0.47311	0.84114	1
JACKSON_DNMT1_TARGETS_UP	65	-0.16811	-0.010727	0.16816	0.84125	1
BLANCO_MELO_BRONCHIAL_EPITHELIAL_CELLS_INFLUENZA_A_INFECTION_UP	113	-0.13085	-0.010992	0.13088	0.84127	1
BOYAULT_LIVER_CANCER_SUBCLASS_G1_UP	104	-0.14376	-0.011589	0.14378	0.84129	1
GOBP_LOCOMOTION	1070	-0.046354	-0.011614	0.046323	0.8415	1
GAVIN_FOXP3_TARGETS_CLUSTER_P3	138	-0.12283	-0.011394	0.12274	0.84152	1
WP_MONOAMINE_TRANSPORT	26	-0.29304	-0.011841	0.29278	0.84155	1
REACTOME_SYNTHESIS_OF_PE	12	-0.36553	-0.010039	0.36509	0.84163	1
REACTOME_TRNA_PROCESSING	94	-0.14077	-0.010792	0.14052	0.84177	1
REACTOME_LINOLEIC_ACID_LA_METABOLISM	5	-0.66808	-0.011846	0.66668	0.84184	1
WP_GLYCEROPHOSPHOLIPID_BIOSYNTHETIC_PATHWAY	26	-0.27039	-0.010926	0.26981	0.84185	1
REACTOME_REGULATION_OF_HSF1_MEDIATED_HEAT_SHOCK_RESPONSE	70	-0.17065	-0.011298	0.17028	0.84186	1
DOANE_RESPONSE_TO_ANDROGEN_UP	142	-0.1153	-0.010848	0.11505	0.84187	1
GOBP_ORGANOPHOSPHATE_ESTER_TRANSPORT	129	-0.12779	-0.011465	0.12751	0.84187	1
AKL_HTLV1_INFECTION_DN	61	-0.1894	-0.01171	0.18897	0.84189	1
GOBP_ESCRT_COMPLEX_DISASSEMBLY	9	-0.40869	-0.0097212	0.40774	0.8419	1
WP_HOMOLOGOUS_RECOMBINATION	13	-0.39372	-0.011254	0.39279	0.84191	1
GOBP_CORNIFICATION	8	-0.64388	-0.01444	0.64224	0.84195	1
GOBP_REGULATION_OF_HISTONE_DEACETYLASE_ACTIVITY	9	-0.39407	-0.0093735	0.39295	0.84203	1
GOBP_NEGATIVE_REGULATION_OF_LIPOPROTEIN_PARTICLE_CLEARANCE	9	-0.45816	-0.010898	0.45661	0.84215	1
REACTOME_NRCAM_INTERACTIONS	6	-0.5247	-0.010191	0.52289	0.84217	1
REACTOME_AKT_PHOSPHORYLATES_TARGETS_IN_THE_CYTOSOL	13	-0.36498	-0.010433	0.3636	0.84225	1
REACTOME_DISEASES_ASSOCIATED_WITH_SURFACTANT_METABOLISM	5	-0.70594	-0.012517	0.70295	0.84236	1
GOMF_EPOXIDE_HYDROLASE_ACTIVITY	5	-0.61613	-0.010925	0.61325	0.84247	1
KENNY_CTNNB1_TARGETS_DN	47	-0.20195	-0.010964	0.20097	0.84251	1
WP_AEROBIC_GLYCOLYSIS	11	-0.47666	-0.012534	0.47429	0.84254	1
REACTOME_RECYCLING_OF_EIF2_GDP	7	-0.56141	-0.011778	0.55843	0.84262	1
GOBP_SULFUR_AMINO_ACID_BIOSYNTHETIC_PROCESS	16	-0.37542	-0.011904	0.37339	0.84265	1
IWANAGA_CARCINOGENESIS_BY_KRAS_DN	100	-0.14718	-0.011636	0.14639	0.84265	1
GOCC_PRONUCLEUS	10	-0.44619	-0.011187	0.44371	0.84269	1
GOBP_PROTEIN_LIPID_COMPLEX_SUBUNIT_ORGANIZATION	44	-0.22421	-0.011779	0.22293	0.84272	1
GOCC_PROTEIN_LIPID_COMPLEX	35	-0.2266	-0.01062	0.2253	0.84272	1
GOBP_PARKIN_MEDIATED_STIMULATION_OF_MITOPHAGY_IN_RESPONSE_TO_MITOCHONDRIAL_DEPOLARIZATION	5	-0.65783	-0.011664	0.65392	0.84278	1
GOBP_POSITIVE_REGULATION_OF_CORTICOSTEROID_HORMONE_SECRETION	5	-0.60382	-0.010707	0.60022	0.84278	1
GOBP_REGULATION_OF_LYMPHOCYTE_APOPTOTIC_PROCESS	48	-0.19658	-0.010785	0.19539	0.8428	1
GOBP_RENAL_VESICLE_FORMATION	6	-0.68594	-0.013323	0.68171	0.84283	1
GOBP_POSITIVE_REGULATION_OF_EXTRINSIC_APOPTOTIC_SIGNALING_PATHWAY_VIA_DEATH_DOMAIN_RECEPTORS	14	-0.39753	-0.011791	0.39494	0.84291	1
MCCABE_HOXC6_TARGETS_DN	20	-0.31198	-0.011059	0.30962	0.84318	1
GOBP_CELLULAR_RESPONSE_TO_CHOLESTEROL	13	-0.39482	-0.011285	0.39169	0.84326	1
ZHAN_MULTIPLE_MYELOMA_CD1_VS_CD2_UP	52	-0.20729	-0.011836	0.2055	0.84343	1
GOBP_NEGATIVE_REGULATION_OF_LEUKOCYTE_ADHESION_TO_VASCULAR_ENDOTHELIAL_CELL	4	-0.72151	-0.011443	0.71527	0.84344	1
GOBP_SULFUR_COMPOUND_CATABOLIC_PROCESS	33	-0.23865	-0.010862	0.23651	0.84351	1
GOBP_SYNAPTIC_VESICLE_MEMBRANE_ORGANIZATION	21	-0.30755	-0.01117	0.30468	0.8436	1
APPEL_IMATINIB_RESPONSE	28	-0.24819	-0.010407	0.24586	0.84361	1
WP_STING_PATHWAY_IN_KAWASAKILIKE_DISEASE_AND_COVID19	19	-0.30167	-0.010422	0.29878	0.84366	1
GOBP_REGULATION_OF_PHOSPHATE_TRANSPORT	5	-0.5773	-0.010236	0.5716	0.84374	1
GOMF_STEROID_HYDROXYLASE_ACTIVITY	22	-0.32521	-0.012089	0.32194	0.84378	1
GOBP_URETER_DEVELOPMENT	12	-0.47753	-0.013115	0.47271	0.84379	1
GOBP_KETONE_BODY_METABOLIC_PROCESS	9	-0.47729	-0.011353	0.47225	0.84391	1
GOBP_POSITIVE_REGULATION_OF_GASTRULATION	3	-1.0952	-0.015044	1.0833	0.84398	1
GOBP_CENTRAL_NERVOUS_SYSTEM_MYELIN_FORMATION	6	-0.62998	-0.012236	0.62302	0.84403	1
LEE_METASTASIS_AND_RNA_PROCESSING_UP	12	-0.33019	-0.0090681	0.32648	0.84407	1
CUI_GLUCOSE_DEPRIVATION	42	-0.22407	-0.011502	0.22138	0.84426	1
GOMF_SPECTRIN_BINDING	23	-0.29727	-0.011299	0.29367	0.84429	1
WP_PROSURVIVAL_SIGNALING_OF_NEUROPROTECTIN_D1	11	-0.36955	-0.0097174	0.36492	0.84439	1
GOBP_DENDRITE_SELF_AVOIDANCE	14	-0.45325	-0.013444	0.44714	0.84462	1
SCHWAB_TARGETS_OF_BMYB_POLYMORPHIC_VARIANTS_DN	13	-0.40692	-0.011632	0.40143	0.84462	1
GOBP_POSITIVE_REGULATION_OF_BLOOD_BRAIN_BARRIER_PERMEABILITY	4	-0.83086	-0.013177	0.81959	0.84464	1
PID_P38_ALPHA_BETA_DOWNSTREAM_PATHWAY	32	-0.23446	-0.010508	0.23122	0.8447	1
GOBP_RESPONSE_TO_IRON_ION	26	-0.29064	-0.011744	0.28655	0.84477	1
GOBP_THYROID_HORMONE_GENERATION	18	-0.35361	-0.011892	0.34859	0.8448	1
WP_CONSTITUTIVE_ANDROSTANE_RECEPTOR_PATHWAY	28	-0.26889	-0.011275	0.26496	0.8449	1
GOBP_CHORIONIC_TROPHOBLAST_CELL_DIFFERENTIATION	5	-0.72717	-0.012894	0.7164	0.84495	1
MIKKELSEN_PARTIALLY_REPROGRAMMED_TO_PLURIPOTENCY	7	-0.60876	-0.012771	0.59967	0.84497	1
GOBP_ACTIVATION_OF_NF_KAPPAB_INDUCING_KINASE_ACTIVITY	16	-0.383	-0.012144	0.37728	0.84498	1
REACTOME_CYCLIN_A_B1_B2_ASSOCIATED_EVENTS_DURING_G2_M_TRANSITION	23	-0.29806	-0.011329	0.29359	0.845	1
REACTOME_INTERLEUKIN_23_SIGNALING	7	-0.5278	-0.011073	0.51973	0.84506	1
WP_DYRK1A	49	-0.18836	-0.010441	0.18543	0.84513	1
GOCC_HIPPOCAMPAL_MOSSY_FIBER	5	-0.90801	-0.0161	0.89364	0.84519	1
GOBP_SYNAPTIC_TRANSMISSION_DOPAMINERGIC	22	-0.33146	-0.012322	0.32615	0.84524	1
SANCHEZ_MDM2_TARGETS	6	-0.57884	-0.011243	0.56945	0.84529	1
GOBP_MEMBRANE_DISASSEMBLY	9	-0.59616	-0.01418	0.58639	0.84533	1
GOMF_FUCOSE_BINDING	5	-0.78314	-0.013886	0.77031	0.84533	1
BIOCARTA_ASBCELL_PATHWAY	9	-0.50383	-0.011984	0.4955	0.84537	1
GOCC_RNA_POLYMERASE_I_COMPLEX	11	-0.38417	-0.010102	0.3777	0.84544	1
GOBP_PRIMITIVE_ERYTHROCYTE_DIFFERENTIATION	4	-0.72558	-0.011508	0.71306	0.84555	1
JU_AGING_TERC_TARGETS_UP	6	-0.58006	-0.011267	0.57002	0.84556	1
GOMF_PROTEIN_PHOSPHATASE_REGULATOR_ACTIVITY	74	-0.14876	-0.010126	0.14612	0.84567	1
GOCC_SARCOPLASMIC_RETICULUM_MEMBRANE	38	-0.26103	-0.012746	0.25636	0.8457	1
WP_QUERCETIN_AND_NFKB_AP1_INDUCED_APOPTOSIS	11	-0.41784	-0.010987	0.41035	0.84571	1
GOMF_SEMAPHORIN_RECEPTOR_BINDING	19	-0.33237	-0.011483	0.32633	0.84578	1
CHIANG_LIVER_CANCER_SUBCLASS_INTERFERON_DN	42	-0.2332	-0.01197	0.22891	0.84582	1
REACTOME_METABOLIC_DISORDERS_OF_BIOLOGICAL_OXIDATION_ENZYMES	29	-0.26848	-0.011456	0.26345	0.84592	1
ZHAN_MULTIPLE_MYELOMA_SUBGROUPS	27	-0.27024	-0.011127	0.26514	0.84594	1
WP_FOLATEALCOHOL_AND_CANCER_PATHWAY_HYPOTHESES	8	-0.58782	-0.013183	0.57649	0.84604	1
GOBP_TELOMERASE_RNA_LOCALIZATION	18	-0.32414	-0.010901	0.31774	0.84616	1
KUNINGER_IGF1_VS_PDGFB_TARGETS_UP	61	-0.18781	-0.011611	0.184	0.84629	1
GOMF_CHOLINE_TRANSMEMBRANE_TRANSPORTER_ACTIVITY	6	-0.66525	-0.012921	0.65158	0.84636	1
GOMF_NUCLEOSIDE_MONOPHOSPHATE_KINASE_ACTIVITY	18	-0.32767	-0.011019	0.32091	0.84638	1
WP_ANGIOGENESIS	23	-0.30858	-0.011729	0.3022	0.84639	1
WP_ALLOGRAFT_REJECTION	68	-0.17945	-0.011711	0.17573	0.84641	1
GOBP_MEIOTIC_CHROMOSOME_CONDENSATION	6	-0.40407	-0.0078484	0.39558	0.84648	1
ZHAN_MULTIPLE_MYELOMA_SPIKED	15	-0.38655	-0.011868	0.37842	0.84648	1
GOBP_MAINTENANCE_OF_PROTEIN_LOCATION_IN_NUCLEUS	21	-0.27176	-0.0098706	0.26602	0.8465	1
BIOCARTA_RARRXR_PATHWAY	6	-0.6619	-0.012856	0.64785	0.84652	1
GOMF_ACID_AMINO_ACID_LIGASE_ACTIVITY	19	-0.34904	-0.012059	0.34144	0.84666	1
GOBP_COMMON_BILE_DUCT_DEVELOPMENT	4	-0.63539	-0.010077	0.62154	0.84667	1
GOBP_TRANSCYTOSIS	16	-0.325	-0.010305	0.31776	0.84679	1
HOEGERKORP_CD44_TARGETS_DIRECT_DN	9	-0.49655	-0.011811	0.48523	0.84691	1
GOBP_POSITIVE_REGULATION_OF_MUSCLE_CELL_DIFFERENTIATION	51	-0.2126	-0.012022	0.20771	0.84697	1
GOBP_REGULATION_OF_CARBOHYDRATE_BIOSYNTHETIC_PROCESS	79	-0.15168	-0.010665	0.14817	0.84699	1
GOMF_LIPOPEPTIDE_BINDING	10	-0.60534	-0.015177	0.59126	0.84703	1
GOBP_PHOSPHOLIPID_TRANSLOCATION	47	-0.22298	-0.012106	0.21766	0.84719	1
REACTOME_TRANSCRIPTIONAL_REGULATION_OF_PLURIPOTENT_STEM_CELLS	24	-0.3332	-0.012936	0.32519	0.84723	1
WP_VITAMIN_B12_DISORDERS	11	-0.42435	-0.011158	0.41413	0.84724	1
GOBP_REGULATION_OF_ODONTOGENESIS	14	-0.43542	-0.012916	0.42481	0.84731	1
GOBP_ISOCITRATE_METABOLIC_PROCESS	5	-0.8076	-0.01432	0.78781	0.84734	1
GOBP_REGULATION_OF_LEUKOCYTE_MIGRATION	178	-0.11006	-0.011581	0.10728	0.84754	1
GOBP_CELL_CELL_JUNCTION_MAINTENANCE	13	-0.44688	-0.012774	0.43542	0.84762	1
WP_7Q1123_COPY_NUMBER_VARIATION_SYNDROME	83	-0.1764	-0.012712	0.17182	0.8477	1
GOBP_NEGATIVE_REGULATION_OF_VITAMIN_D_BIOSYNTHETIC_PROCESS	3	-0.83726	-0.0115	0.81549	0.84771	1
GOBP_NEGATIVE_REGULATION_OF_DOUBLE_STRAND_BREAK_REPAIR_VIA_HOMOLOGOUS_RECOMBINATION	15	-0.33379	-0.010248	0.32505	0.84776	1
GOMF_ACTIVE_TRANSMEMBRANE_TRANSPORTER_ACTIVITY	352	-0.078898	-0.011609	0.076806	0.84784	1
GOBP_NEGATIVE_REGULATION_OF_PEPTIDASE_ACTIVITY	182	-0.11708	-0.012455	0.11395	0.84789	1
GOMF_SERINE_TYPE_CARBOXYPEPTIDASE_ACTIVITY	4	-0.76946	-0.012204	0.74886	0.8479	1
GOBP_INOSITOL_TRISPHOSPHATE_BIOSYNTHETIC_PROCESS	7	-0.44607	-0.0093581	0.43408	0.84793	1
ONO_FOXP3_TARGETS_DN	35	-0.2589	-0.012134	0.25192	0.84795	1
GOBP_WOUND_HEALING_INVOLVED_IN_INFLAMMATORY_RESPONSE	7	-0.65439	-0.013728	0.6366	0.848	1
REACTOME_PROCESSING_OF_CAPPED_INTRONLESS_PRE_MRNA	24	-0.26253	-0.010192	0.25531	0.84808	1
SOTIRIOU_BREAST_CANCER_GRADE_1_VS_3_UP	131	-0.12239	-0.011064	0.11901	0.8481	1
GOCC_GOLGI_TRANS_CISTERNA	9	-0.52112	-0.012396	0.50663	0.84816	1
PELLICCIOTTA_HDAC_IN_ANTIGEN_PRESENTATION_UP	57	-0.18534	-0.011078	0.18018	0.84816	1
LOPES_METHYLATED_IN_COLON_CANCER_DN	27	-0.27444	-0.0113	0.26662	0.84833	1
GOBP_REGULATION_OF_PROTEIN_LOCALIZATION_TO_CHROMOSOME_TELOMERIC_REGION	12	-0.43384	-0.011915	0.42072	0.84877	1
GOBP_TETRAPYRROLE_BIOSYNTHETIC_PROCESS	30	-0.26233	-0.011385	0.25434	0.84882	1
ABRAMSON_INTERACT_WITH_AIRE	33	-0.22501	-0.010241	0.2181	0.84888	1
GOMF_MICROTUBULE_MINUS_END_BINDING	10	-0.6131	-0.015372	0.5939	0.84903	1
GOBP_NOREPINEPHRINE_TRANSPORT	15	-0.42676	-0.013103	0.41337	0.84905	1
GOBP_ISOPRENOID_METABOLIC_PROCESS	99	-0.13744	-0.010812	0.13309	0.8491	1
GOBP_ORGANOPHOSPHATE_METABOLIC_PROCESS	827	-0.050798	-0.011281	0.049189	0.84912	1
GOMF_ADENOSINE_RECEPTOR_BINDING	6	-0.69506	-0.0135	0.67305	0.84912	1
GOBP_POSITIVE_REGULATION_OF_NEUTROPHIL_MIGRATION	26	-0.27929	-0.011285	0.27037	0.84918	1
WP_P38_MAPK_SIGNALING_PATHWAY	26	-0.29047	-0.011737	0.28119	0.84919	1
GOBP_TRANSCRIPTION_BY_RNA_POLYMERASE_I	53	-0.17338	-0.0099939	0.16782	0.84922	1
GOBP_DORSAL_VENTRAL_NEURAL_TUBE_PATTERNING	19	-0.33566	-0.011597	0.32487	0.84924	1
GROSS_HYPOXIA_VIA_HIF1A_ONLY	7	-0.59727	-0.01253	0.57779	0.84936	1
GOMF_CYSTEINE_TYPE_ENDOPEPTIDASE_ACTIVITY	83	-0.15133	-0.010906	0.14634	0.84945	1
GOCC_WNT_SIGNALOSOME	12	-0.43945	-0.012069	0.42485	0.84951	1
GOBP_ERYTHROCYTE_MATURATION	12	-0.45301	-0.012441	0.43784	0.84957	1
GOBP_REGULATION_OF_MIRNA_METABOLIC_PROCESS	68	-0.18127	-0.01183	0.17519	0.84959	1
REACTOME_ZINC_EFFLUX_AND_COMPARTMENTALIZATION_BY_THE_SLC30_FAMILY	5	-0.63968	-0.011343	0.61816	0.84961	1
REACTOME_MET_PROMOTES_CELL_MOTILITY	39	-0.25414	-0.012572	0.24559	0.84962	1
GOBP_AMINOGLYCAN_METABOLIC_PROCESS	117	-0.14498	-0.012392	0.1401	0.84963	1
MANNE_COVID19_ICU_VS_HEALTHY_DONOR_PLATELETS_UP	85	-0.16331	-0.011909	0.15778	0.84966	1
GOBP_NEGATIVE_REGULATION_OF_B_CELL_ACTIVATION	29	-0.32779	-0.013987	0.31666	0.84969	1
GOMF_GDP_PHOSPHATASE_ACTIVITY	7	-0.44908	-0.0094212	0.43382	0.84969	1
REACTOME_ANTIGEN_ACTIVATES_B_CELL_RECEPTOR_BCR_LEADING_TO_GENERATION_OF_SECOND_MESSENGERS	24	-0.31091	-0.012071	0.30034	0.8497	1
GOCC_SPERM_CONNECTING_PIECE	8	-0.48773	-0.010938	0.47106	0.84975	1
REACTOME_CHL1_INTERACTIONS	8	-0.5986	-0.013425	0.5781	0.84977	1
NGUYEN_NOTCH1_TARGETS_UP	22	-0.3265	-0.012137	0.31503	0.84998	1
DAVICIONI_MOLECULAR_ARMS_VS_ERMS_DN	138	-0.13093	-0.012145	0.1262	0.85024	1
GOBP_ER_OVERLOAD_RESPONSE	12	-0.40608	-0.011152	0.39123	0.85034	1
GOBP_NUCLEAR_TRANSCRIBED_MRNA_CATABOLIC_PROCESS_DEADENYLATION_INDEPENDENT_DECAY	4	-0.72866	-0.011557	0.70197	0.85036	1
REACTOME_CLASS_C_3_METABOTROPIC_GLUTAMATE_PHEROMONE_RECEPTORS	19	-0.36222	-0.012515	0.34892	0.85038	1
GOBP_CEREBRAL_CORTEX_TANGENTIAL_MIGRATION	5	-0.77326	-0.013711	0.74483	0.8504	1
GOBP_LYMPHOCYTE_APOPTOTIC_PROCESS	67	-0.17355	-0.011243	0.16716	0.8504	1
GOBP_ORGANOPHOSPHATE_CATABOLIC_PROCESS	139	-0.12265	-0.011419	0.11811	0.85047	1
WP_GPCRS_CLASS_A_RHODOPSINLIKE	179	-0.12263	-0.012939	0.11809	0.85047	1
GOBP_INDUCTION_OF_BACTERIAL_AGGLUTINATION	6	-0.66529	-0.012922	0.64021	0.85063	1
GOMF_AROMATIC_AMINO_ACID_TRANSMEMBRANE_TRANSPORTER_ACTIVITY	8	-0.63068	-0.014144	0.60672	0.8507	1
GOBP_ALDITOL_CATABOLIC_PROCESS	4	-0.78566	-0.012461	0.75567	0.85075	1
HEIDENBLAD_AMPLIFIED_IN_PANCREATIC_CANCER	49	-0.21675	-0.012015	0.20839	0.85084	1
GOBP_GLUCOSE_CATABOLIC_PROCESS	20	-0.31748	-0.011254	0.30523	0.85085	1
PECE_MAMMARY_STEM_CELL_UP	100	-0.14462	-0.011434	0.139	0.85091	1
GOMF_G_PROTEIN_COUPLED_ADENOSINE_RECEPTOR_ACTIVITY	4	-0.66668	-0.010574	0.6405	0.85102	1
GOBP_EXTRACELLULAR_TRANSPORT	40	-0.25215	-0.012632	0.24222	0.85104	1
GOBP_POSITIVE_REGULATION_OF_CARDIAC_MUSCLE_CELL_DIFFERENTIATION	7	-0.57682	-0.012101	0.55382	0.85117	1
ZWANG_CLASS_2_TRANSIENTLY_INDUCED_BY_EGF	39	-0.25799	-0.012762	0.24768	0.8512	1
PAL_PRMT5_TARGETS_DN	23	-0.29492	-0.011209	0.28307	0.85125	1
GOBP_PLATELET_DERIVED_GROWTH_FACTOR_RECEPTOR_SIGNALING_PATHWAY	49	-0.22102	-0.012252	0.21213	0.85126	1
GOMF_TUBULIN_BINDING	315	-0.08278	-0.011536	0.079412	0.85138	1
TAKADA_GASTRIC_CANCER_COPY_NUMBER_UP	6	-0.64512	-0.01253	0.61875	0.85143	1
BONOME_OVARIAN_CANCER_SURVIVAL_OPTIMAL_DEBULKING	200	-0.1081	-0.012048	0.10365	0.85149	1
GOMF_HEPARIN_BINDING	138	-0.13996	-0.012983	0.13416	0.85157	1
GOMF_ADENYLATE_KINASE_ACTIVITY	9	-0.47653	-0.011335	0.45665	0.85164	1
LUI_THYROID_CANCER_PAX8_PPARG_DN	39	-0.23774	-0.01176	0.22771	0.85176	1
REACTOME_RIPK1_MEDIATED_REGULATED_NECROSIS	24	-0.30099	-0.011686	0.28823	0.85182	1
GOBP_POSITIVE_REGULATION_OF_INOSITOL_TRISPHOSPHATE_BIOSYNTHETIC_PROCESS	4	-0.56682	-0.0089899	0.54272	0.85184	1
REACTOME_SLBP_DEPENDENT_PROCESSING_OF_REPLICATION_DEPENDENT_HISTONE_PRE_MRNAS	11	-0.45752	-0.012031	0.43776	0.85201	1
GOBP_REGULATION_OF_EXTRACELLULAR_MATRIX_ASSEMBLY	15	-0.40998	-0.012587	0.39217	0.85208	1
SCIAN_CELL_CYCLE_TARGETS_OF_TP53_AND_TP73_DN	17	-0.35502	-0.011603	0.33951	0.85214	1
TONKS_TARGETS_OF_RUNX1_RUNX1T1_FUSION_SUSTAINED_IN_GRANULOCYTE_UP	12	-0.46783	-0.012848	0.44737	0.85215	1
XU_RESPONSE_TO_TRETINOIN_AND_NSC682994_UP	11	-0.43215	-0.011363	0.41322	0.85217	1
GOBP_REGULATION_OF_RRNA_PROCESSING	15	-0.31782	-0.0097577	0.30363	0.85238	1
WP_CARDIAC_PROGENITOR_DIFFERENTIATION	46	-0.23166	-0.012443	0.22131	0.85238	1
GOBP_NEGATIVE_REGULATION_OF_EPITHELIAL_CELL_PROLIFERATION_INVOLVED_IN_PROSTATE_GLAND_DEVELOPMENT	5	-0.61636	-0.010929	0.58876	0.85241	1
GOBP_REGULATION_OF_T_CELL_MEDIATED_IMMUNITY	74	-0.18506	-0.012596	0.17677	0.85241	1
GOMF_ATP_DEPENDENT_ACTIVITY_ACTING_ON_RNA	62	-0.17751	-0.011064	0.16956	0.85242	1
GOBP_RESPONSE_TO_BMP	138	-0.13165	-0.012212	0.12568	0.85255	1
GOBP_FOLIC_ACID_METABOLIC_PROCESS	15	-0.34912	-0.010719	0.33328	0.85257	1
WP_CELL_DIFFERENTIATION_EXPANDED_INDEX	14	-0.43411	-0.012877	0.41429	0.85264	1
GOBP_REGULATION_OF_MUSCLE_CONTRACTION	133	-0.13226	-0.012047	0.12618	0.85272	1
GOBP_RESPONSE_TO_EXTRACELLULAR_STIMULUS	413	-0.075689	-0.01204	0.072196	0.85276	1
GOBP_ANTIGEN_PROCESSING_AND_PRESENTATION_OF_EXOGENOUS_PEPTIDE_ANTIGEN_VIA_MHC_CLASS_I	7	-0.46931	-0.0098456	0.44754	0.85282	1
RODRIGUES_THYROID_CARCINOMA_POORLY_DIFFERENTIATED_UP	552	-0.0636	-0.011643	0.060632	0.85289	1
GOCC_COPII_COATED_ER_TO_GOLGI_TRANSPORT_VESICLE	71	-0.16734	-0.011158	0.15948	0.85297	1
GOMF_OXO_ACID_LYASE_ACTIVITY	5	-0.63266	-0.011218	0.60262	0.8531	1
GOCC_EXTERNAL_SIDE_OF_PLASMA_MEMBRANE	292	-0.090266	-0.012121	0.085972	0.85312	1
HOFFMANN_LARGE_TO_SMALL_PRE_BII_LYMPHOCYTE_DN	55	-0.2128	-0.012495	0.20264	0.85316	1
ROPERO_HDAC2_TARGETS	85	-0.16648	-0.012141	0.15849	0.85323	1
GOBP_NUCLEOSIDE_TRIPHOSPHATE_METABOLIC_PROCESS	205	-0.098545	-0.011118	0.093761	0.85337	1
GOCC_SPERM_MITOCHONDRIAL_SHEATH	4	-0.60187	-0.0095458	0.57248	0.85344	1
GOBP_POSITIVE_REGULATION_OF_CHROMOSOME_SEPARATION	23	-0.29374	-0.011165	0.27924	0.85357	1
GOMF_CALCIUM_ACTIVATED_CATION_CHANNEL_ACTIVITY	24	-0.28708	-0.011146	0.27284	0.85363	1
PID_IL27_PATHWAY	24	-0.32274	-0.01253	0.30675	0.85363	1
GOMF_CUPRIC_ION_BINDING	5	-0.67634	-0.011992	0.6426	0.8537	1
GOBP_DNA_SYNTHESIS_INVOLVED_IN_DNA_REPAIR	35	-0.24471	-0.011469	0.2324	0.85381	1
GOCC_SEPTIN_CYTOSKELETON	12	-0.39102	-0.010739	0.37136	0.85381	1
GOMF_RNA_ENDONUCLEASE_ACTIVITY_PRODUCING_3_PHOSPHOMONOESTERS	4	-0.68791	-0.01091	0.65308	0.8539	1
GOBP_NEGATIVE_REGULATION_OF_DENDRITE_MORPHOGENESIS	6	-0.5691	-0.011054	0.54018	0.85394	1
GOBP_CENTRIOLE_ELONGATION	7	-0.49836	-0.010455	0.47296	0.85398	1
GOBP_INOSITOL_PHOSPHATE_BIOSYNTHETIC_PROCESS	24	-0.28312	-0.010992	0.26869	0.85398	1
BLANCO_MELO_RESPIRATORY_SYNCYTIAL_VIRUS_INFECTION_A594_CELLS_UP	249	-0.096971	-0.012041	0.091913	0.85429	1
GOMF_INORGANIC_ANION_TRANSMEMBRANE_TRANSPORTER_ACTIVITY	121	-0.13941	-0.012116	0.13211	0.85433	1
DASU_IL6_SIGNALING_DN	6	-0.69712	-0.01354	0.66061	0.85434	1
GOBP_ENSHEATHMENT_OF_NEURONS	121	-0.13644	-0.011858	0.12925	0.85443	1
GOMF_CHROMATIN_PROTEIN_ADAPTOR_ACTIVITY	8	-0.51504	-0.011551	0.48789	0.85443	1
GOBP_POSITIVE_REGULATION_OF_RUFFLE_ASSEMBLY	11	-0.38178	-0.010039	0.3616	0.85446	1
GOMF_MINUS_END_DIRECTED_MICROTUBULE_MOTOR_ACTIVITY	17	-0.39831	-0.013018	0.37719	0.8545	1
WP_MELATONIN_METABOLISM_AND_EFFECTS	28	-0.29104	-0.012203	0.2754	0.85468	1
GOMF_FATTY_ACID_OMEGA_HYDROXYLASE_ACTIVITY	8	-0.55183	-0.012376	0.52217	0.85469	1
GOLDRATH_HOMEOSTATIC_PROLIFERATION	122	-0.13193	-0.011513	0.12481	0.85474	1
GOBP_INTRACELLULAR_IRON_ION_HOMEOSTASIS	46	-0.21098	-0.011333	0.1996	0.85475	1
GOBP_REGULATION_OF_DNA_DAMAGE_RESPONSE_SIGNAL_TRANSDUCTION_BY_P53_CLASS_MEDIATOR_RESULTING_IN_TRANSCRIPTION_OF_P21_CLASS_MEDIATOR	5	-0.76959	-0.013646	0.72803	0.85475	1
GOMF_PHOSPHATIDATE_PHOSPHATASE_ACTIVITY	12	-0.45958	-0.012622	0.43473	0.85477	1
REACTOME_HEMOSTASIS	489	-0.070722	-0.012211	0.066802	0.85512	1
GOBP_REGULATION_OF_ADIPONECTIN_SECRETION	6	-0.63851	-0.012402	0.60304	0.85515	1
GOBP_CHOLINE_TRANSPORT	8	-0.60997	-0.013679	0.57603	0.85517	1
GOBP_PYRIMIDINE_CONTAINING_COMPOUND_METABOLIC_PROCESS	72	-0.18131	-0.012174	0.17114	0.85529	1
GOBP_CUT_CATABOLIC_PROCESS	5	-0.51868	-0.009197	0.48957	0.8553	1
GOBP_VACUOLAR_LOCALIZATION	71	-0.17617	-0.011746	0.16624	0.85535	1
GOBP_EPITHELIAL_CELL_DEVELOPMENT	172	-0.11695	-0.012098	0.11029	0.8555	1
REACTOME_SYNTHESIS_OF_LIPOXINS_LX	6	-0.68383	-0.013282	0.64489	0.8555	1
GOBP_ESTABLISHMENT_OF_RNA_LOCALIZATION	120	-0.13265	-0.011481	0.12509	0.85553	1
MIKKELSEN_MEF_ICP_WITH_H3K27ME3	172	-0.11367	-0.011759	0.10715	0.85561	1
GOCC_CUL4_RING_E3_UBIQUITIN_LIGASE_COMPLEX	25	-0.28995	-0.011489	0.27321	0.85571	1
PID_HIF2PATHWAY	27	-0.26607	-0.010956	0.25066	0.85576	1
GOBP_DUMP_METABOLIC_PROCESS	6	-0.68278	-0.013262	0.64277	0.85593	1
GOCC_GOLGI_LUMEN	74	-0.18427	-0.012543	0.17346	0.85595	1
GOBP_EMBRYONIC_NEUROCRANIUM_MORPHOGENESIS	7	-0.57142	-0.011988	0.53764	0.85606	1
WP_APOPTOSISRELATED_NETWORK_DUE_TO_ALTERED_NOTCH3_IN_OVARIAN_CANCER	47	-0.23523	-0.012771	0.22132	0.85607	1
BLANCO_MELO_COVID19_SARS_COV_2_INFECTION_CALU3_CELLS_UP	270	-0.094727	-0.01224	0.089116	0.85609	1
GOMF_SIALIC_ACID_BINDING	17	-0.43011	-0.014057	0.40438	0.85624	1
JINESH_BLEBBISHIELD_TO_IMMUNE_CELL_FUSION_PBSHMS_UP	315	-0.091094	-0.012695	0.085639	0.85626	1
GOBP_HYDROCARBON_METABOLIC_PROCESS	5	-0.84895	-0.015053	0.79759	0.85642	1
GOMF_LEUKOTRIENE_C4_SYNTHASE_ACTIVITY	4	-0.85674	-0.013588	0.80486	0.85643	1
GOBP_REGULATION_OF_GROWTH_RATE	5	-0.66589	-0.011807	0.62532	0.85653	1
GOBP_REGULATION_OF_PROTEIN_DEUBIQUITINATION	9	-0.6146	-0.014619	0.57668	0.85672	1
REACTOME_PEPTIDE_LIGAND_BINDING_RECEPTORS	144	-0.13825	-0.013098	0.1297	0.85676	1
GOBP_CELLULAR_RESPONSE_TO_FOLLICLE_STIMULATING_HORMONE_STIMULUS	10	-0.5063	-0.012694	0.47488	0.85681	1
CORRE_MULTIPLE_MYELOMA_DN	49	-0.22877	-0.012681	0.21452	0.85688	1
REACTOME_ACYL_CHAIN_REMODELLING_OF_PC	21	-0.35584	-0.012924	0.33366	0.85688	1
CAIRO_LIVER_DEVELOPMENT_DN	183	-0.11447	-0.012211	0.10729	0.85698	1
GOBP_REGULATION_OF_BILE_ACID_METABOLIC_PROCESS	12	-0.44807	-0.012306	0.41984	0.85706	1
GOMF_LYSOPHOSPHOLIPID_ACYLTRANSFERASE_ACTIVITY	16	-0.38092	-0.012078	0.35678	0.85716	1
WP_ATM_SIGNALING_IN_DEVELOPMENT_AND_DISEASE	36	-0.2385	-0.011336	0.22334	0.85721	1
WP_CORI_CYCLE	12	-0.3937	-0.010812	0.36864	0.85722	1
GOBP_REACTIVE_OXYGEN_SPECIES_BIOSYNTHETIC_PROCESS	39	-0.21782	-0.010775	0.20394	0.85724	1
GOBP_REGULATION_OF_HEMATOPOIETIC_STEM_CELL_PROLIFERATION	10	-0.51019	-0.012792	0.47738	0.8574	1
GOCC_RIPOPTOSOME	5	-0.81678	-0.014483	0.76413	0.85743	1
GOBP_MONOCARBOXYLIC_ACID_TRANSPORT	150	-0.13342	-0.012898	0.1248	0.85746	1
GOCC_JUNCTIONAL_MEMBRANE_COMPLEX	5	-0.83845	-0.014867	0.78354	0.8577	1
GOBP_REGULATION_OF_CELL_SUBSTRATE_ADHESION	181	-0.11571	-0.012275	0.10809	0.85779	1
GOCC_FICOLIN_1_RICH_GRANULE_LUMEN	106	-0.14111	-0.011483	0.1318	0.85781	1
REACTOME_NOTCH4_ACTIVATION_AND_TRANSMISSION_OF_SIGNAL_TO_THE_NUCLEUS	8	-0.54125	-0.012138	0.50553	0.85783	1
RUAN_RESPONSE_TO_TNF_TROGLITAZONE_UP	14	-0.39898	-0.011834	0.37263	0.85784	1
GOBP_INTERLEUKIN_18_PRODUCTION	10	-0.4976	-0.012476	0.46404	0.8582	1
LIN_TUMOR_ESCAPE_FROM_IMMUNE_ATTACK	16	-0.37129	-0.011773	0.34619	0.85824	1
BROWNE_HCMV_INFECTION_2HR_DN	42	-0.22726	-0.011665	0.21188	0.85826	1
MIZUKAMI_HYPOXIA_DN	6	-0.66603	-0.012937	0.62089	0.85829	1
GOMF_MAGNESIUM_ION_BINDING	195	-0.10937	-0.012038	0.10192	0.85838	1
GOMF_SOLUTE_INORGANIC_ANION_ANTIPORTER_ACTIVITY	20	-0.37998	-0.013469	0.35404	0.85841	1
GOBP_PHOSPHATIDYLCHOLINE_BIOSYNTHETIC_PROCESS	25	-0.28958	-0.011474	0.26981	0.85842	1
GOMF_IMMUNOGLOBULIN_BINDING	14	-0.34733	-0.010302	0.32361	0.85842	1
GOMF_MYOSIN_HEAVY_CHAIN_BINDING	8	-0.42997	-0.0096428	0.40049	0.85849	1
GOBP_ANTIFUNGAL_INNATE_IMMUNE_RESPONSE	14	-0.41867	-0.012419	0.38995	0.8585	1
ZHAN_EARLY_DIFFERENTIATION_GENES_UP	5	-0.79949	-0.014176	0.7446	0.85852	1
SENESE_HDAC2_TARGETS_UP	101	-0.14515	-0.011533	0.13517	0.85854	1
GOBP_OLFACTORY_BULB_INTERNEURON_DEVELOPMENT	7	-0.63845	-0.013394	0.59442	0.85859	1
GOBP_LEUCINE_METABOLIC_PROCESS	7	-0.55661	-0.011677	0.51784	0.85877	1
KEGG_NOD_LIKE_RECEPTOR_SIGNALING_PATHWAY	50	-0.21602	-0.012096	0.20077	0.85902	1
OSADA_ASCL1_TARGETS_DN	20	-0.36437	-0.012915	0.33863	0.85902	1
GOBP_REGULATION_OF_INTRINSIC_APOPTOTIC_SIGNALING_PATHWAY_IN_RESPONSE_TO_OSMOTIC_STRESS	7	-0.56179	-0.011786	0.52185	0.85914	1
MYLLYKANGAS_AMPLIFICATION_HOT_SPOT_25	7	-0.56086	-0.011766	0.52101	0.85914	1
REACTOME_WAX_AND_PLASMALOGEN_BIOSYNTHESIS	5	-0.60812	-0.010783	0.56491	0.85914	1
GOBP_EMBRYONIC_HEART_TUBE_DEVELOPMENT	67	-0.18679	-0.012101	0.17344	0.85925	1
REACTOME_HYALURONAN_UPTAKE_AND_DEGRADATION	12	-0.42327	-0.011624	0.39296	0.85928	1
BURTON_ADIPOGENESIS_7	37	-0.26506	-0.012772	0.24606	0.8593	1
GOCC_MITOCHONDRIAL_PERMEABILITY_TRANSITION_PORE_COMPLEX	5	-0.71955	-0.012759	0.66786	0.85934	1
BOQUEST_STEM_CELL_UP	218	-0.11099	-0.012907	0.103	0.85937	1
GOBP_MUSCLE_CELL_APOPTOTIC_PROCESS	63	-0.19809	-0.012445	0.18376	0.85947	1
LEE_AGING_NEOCORTEX_UP	59	-0.18263	-0.011105	0.16935	0.85957	1
POOLA_INVASIVE_BREAST_CANCER_DN	114	-0.14533	-0.012263	0.13475	0.8596	1
RYAN_MANTLE_CELL_LYMPHOMA_NOTCH_DIRECT_UP	129	-0.14403	-0.012921	0.13337	0.85989	1
PID_DELTA_NP63_PATHWAY	39	-0.24283	-0.012013	0.2248	0.85997	1
GOBP_POSITIVE_REGULATION_OF_CYSTEINE_TYPE_ENDOPEPTIDASE_ACTIVITY_INVOLVED_IN_APOPTOTIC_SIGNALING_PATHWAY	8	-0.64872	-0.014549	0.60044	0.86001	1
GOBP_REGULATION_OF_GLUCOCORTICOID_SECRETION	6	-0.61311	-0.011909	0.56729	0.86009	1
GOBP_PROTEIN_INSERTION_INTO_MEMBRANE	56	-0.19519	-0.011564	0.18055	0.86016	1
GOBP_NEURAL_CREST_FORMATION	15	-0.38249	-0.011743	0.3533	0.8605	1
GOMF_PHOSPHATIDYLINOSITOL_5_PHOSPHATE_BINDING	17	-0.35404	-0.011571	0.32686	0.86063	1
GOBP_POSITIVE_REGULATION_BY_HOST_OF_VIRAL_GENOME_REPLICATION	8	-0.62504	-0.014018	0.57677	0.86074	1
GOCC_PROTON_TRANSPORTING_V_TYPE_ATPASE_V1_DOMAIN	9	-0.62275	-0.014813	0.57437	0.86086	1
LIU_OVARIAN_CANCER_TUMORS_AND_XENOGRAFTS_XDGS_UP	67	-0.194	-0.012568	0.17888	0.86092	1
REACTOME_ION_TRANSPORT_BY_P_TYPE_ATPASES	48	-0.23834	-0.013077	0.21972	0.86097	1
PIONTEK_PKD1_TARGETS_UP	33	-0.23723	-0.010797	0.21869	0.86099	1
GOBP_POSITIVE_REGULATION_OF_MAMMARY_GLAND_EPITHELIAL_CELL_PROLIFERATION	4	-0.77254	-0.012252	0.71209	0.861	1
REACTOME_RESOLUTION_OF_SISTER_CHROMATID_COHESION	105	-0.14575	-0.011806	0.13428	0.86113	1
GOBP_EPINEPHRINE_TRANSPORT	4	-0.82153	-0.01303	0.7567	0.86118	1
REACTOME_MITOTIC_SPINDLE_CHECKPOINT	99	-0.1494	-0.011753	0.13758	0.86123	1
FARMER_BREAST_CANCER_CLUSTER_8	6	-0.68137	-0.013235	0.62723	0.86132	1
KEGG_SNARE_INTERACTIONS_IN_VESICULAR_TRANSPORT	33	-0.26325	-0.011981	0.24234	0.86132	1
GOMF_OPSONIN_BINDING	18	-0.40703	-0.013688	0.37447	0.86146	1
GOCC_LOW_DENSITY_LIPOPROTEIN_PARTICLE	10	-0.43067	-0.010798	0.3961	0.86153	1
KONDO_COLON_CANCER_HCP_WITH_H3K27ME1	22	-0.31001	-0.011524	0.28497	0.86167	1
FOROUTAN_PRODRANK_TGFB_EMT_DN	74	-0.1933	-0.013157	0.17763	0.86174	1
GOBP_GERMINAL_CENTER_B_CELL_DIFFERENTIATION	9	-0.54054	-0.012857	0.49669	0.86176	1
GOMF_MOLECULAR_TRANSDUCER_ACTIVITY	1031	-0.054071	-0.013316	0.049684	0.86176	1
WP_CILIARY_LANDSCAPE	183	-0.11278	-0.01203	0.10363	0.86177	1
GOBP_REGULATION_OF_MEMBRANE_LIPID_DISTRIBUTION	55	-0.21886	-0.01285	0.20104	0.86182	1
NUMATA_CSF3_SIGNALING_VIA_STAT3	18	-0.37904	-0.012747	0.34798	0.86197	1
ALONSO_METASTASIS_DN	20	-0.33389	-0.011835	0.30644	0.86204	1
TURJANSKI_MAPK1_AND_MAPK2_TARGETS	10	-0.56602	-0.014191	0.51931	0.86212	1
GOBP_POSITIVE_REGULATION_OF_SIGNALING_RECEPTOR_ACTIVITY	37	-0.28157	-0.013568	0.25823	0.86222	1
WANG_CISPLATIN_RESPONSE_AND_XPC_UP	139	-0.13559	-0.012622	0.12434	0.86223	1
GOBP_ANTIGEN_PROCESSING_AND_PRESENTATION_OF_PEPTIDE_ANTIGEN_VIA_MHC_CLASS_IB	12	-0.49514	-0.013598	0.454	0.86227	1
HEIDENBLAD_AMPLICON_12P11_12_DN	15	-0.41843	-0.012847	0.38364	0.86228	1
ZEILSTRA_CD44_TARGETS_DN	7	-0.7109	-0.014914	0.65174	0.8623	1
REACTOME_FGFR2B_LIGAND_BINDING_AND_ACTIVATION	8	-0.56852	-0.01275	0.52112	0.86234	1
DER_IFN_GAMMA_RESPONSE_DN	9	-0.5709	-0.01358	0.52319	0.8624	1
GOMF_SECONDARY_ACTIVE_TRANSMEMBRANE_TRANSPORTER_ACTIVITY	223	-0.10486	-0.012332	0.096041	0.86254	1
LEE_SP4_THYMOCYTE	14	-0.48658	-0.014433	0.44544	0.86265	1
GOBP_RESPIRATORY_CHAIN_COMPLEX_III_ASSEMBLY	9	-0.43801	-0.010419	0.40083	0.86274	1
TURJANSKI_MAPK8_AND_MAPK9_TARGETS	6	-0.57406	-0.01115	0.52533	0.86274	1
GOBP_POSITIVE_REGULATION_OF_HUMORAL_IMMUNE_RESPONSE_MEDIATED_BY_CIRCULATING_IMMUNOGLOBULIN	4	-0.85717	-0.013595	0.78428	0.86278	1
LUI_THYROID_CANCER_CLUSTER_5	8	-0.60031	-0.013463	0.54882	0.86297	1
GOBP_POSITIVE_REGULATION_OF_PHOSPHOLIPASE_ACTIVITY	44	-0.22974	-0.012069	0.21	0.86301	1
GOCC_SMALL_RIBOSOMAL_SUBUNIT	51	-0.21521	-0.012169	0.19667	0.86307	1
GOMF_PHOSPHOLIPASE_A1_ACTIVITY	17	-0.44319	-0.014485	0.405	0.86308	1
GOMF_RNA_7_METHYLGUANOSINE_CAP_BINDING	12	-0.44706	-0.012278	0.40851	0.86309	1
ZHOU_TNF_SIGNALING_30MIN	36	-0.22409	-0.010651	0.20475	0.86311	1
GOMF_HISTONE_READER_ACTIVITY	7	-0.55833	-0.011713	0.51014	0.86312	1
GOBP_POSITIVE_REGULATION_OF_RESPONSE_TO_WOUNDING	53	-0.23489	-0.01354	0.21454	0.8632	1
REACTOME_DISEASES_OF_CARBOHYDRATE_METABOLISM	27	-0.2935	-0.012085	0.26804	0.86323	1
WAMUNYOKOLI_OVARIAN_CANCER_GRADES_1_2_UP	123	-0.14042	-0.012304	0.12822	0.86326	1
GOBP_PHOSPHATIDYLGLYCEROL_BIOSYNTHETIC_PROCESS	9	-0.55841	-0.013283	0.5096	0.8634	1
GOBP_NERVOUS_SYSTEM_PROCESS	1092	-0.051184	-0.012946	0.046707	0.86342	1
ZHAN_MULTIPLE_MYELOMA_MF_DN	39	-0.26727	-0.013221	0.24372	0.86358	1
FINETTI_BREAST_CANCERS_KINOME_GRAY	15	-0.37345	-0.011466	0.34038	0.8637	1
PROVENZANI_METASTASIS_UP	167	-0.12374	-0.012615	0.11277	0.86372	1
GOBP_INTESTINAL_ABSORPTION	36	-0.27856	-0.01324	0.25371	0.86388	1
GOBP_INTRACILIARY_ANTEROGRADE_TRANSPORT	16	-0.37806	-0.011987	0.34419	0.86397	1
GOBP_PYRIMIDINE_NUCLEOSIDE_MONOPHOSPHATE_CATABOLIC_PROCESS	7	-0.6826	-0.01432	0.62145	0.86398	1
GOBP_PREVENTION_OF_POLYSPERMY	7	-0.59296	-0.01244	0.53975	0.86401	1
GOBP_REGULATION_OF_EXTRINSIC_APOPTOTIC_SIGNALING_PATHWAY_VIA_DEATH_DOMAIN_RECEPTORS	41	-0.26098	-0.013237	0.23744	0.86414	1
GOBP_REGULATION_OF_LEUKOCYTE_DEGRANULATION	38	-0.23625	-0.011536	0.21489	0.86419	1
GOCC_TIM22_MITOCHONDRIAL_IMPORT_INNER_MEMBRANE_INSERTION_COMPLEX	7	-0.58524	-0.012278	0.53205	0.86432	1
GOMF_MOLECULAR_SEQUESTERING_ACTIVITY	14	-0.37044	-0.010988	0.33674	0.86434	1
REACTOME_FORMYL_PEPTIDE_RECEPTORS_BIND_FORMYL_PEPTIDES_AND_MANY_OTHER_LIGANDS	7	-0.74881	-0.015709	0.68046	0.86442	1
GOBP_MITOCHONDRION_DISTRIBUTION	13	-0.47253	-0.013507	0.42935	0.86444	1
GOBP_GLYCOSYL_COMPOUND_METABOLIC_PROCESS	68	-0.19638	-0.012816	0.17837	0.86454	1
GOBP_POSITIVE_REGULATION_OF_EXTRACELLULAR_MATRIX_DISASSEMBLY	7	-0.65968	-0.013839	0.59918	0.86454	1
REACTOME_RELAXIN_RECEPTORS	3	-0.98165	-0.013484	0.89152	0.86456	1
GOBP_MITOCHONDRIAL_PROTEIN_PROCESSING	13	-0.41417	-0.011839	0.37602	0.86464	1
REACTOME_BIOTIN_TRANSPORT_AND_METABOLISM	9	-0.49961	-0.011884	0.45341	0.86474	1
KEGG_VIBRIO_CHOLERAE_INFECTION	41	-0.26651	-0.013517	0.24183	0.86477	1
GOBP_REGULATION_OF_CHLORIDE_TRANSPORT	7	-0.59816	-0.012549	0.54259	0.86485	1
GOBP_STOMACH_DEVELOPMENT	4	-1.0304	-0.016341	0.9345	0.86488	1
LEE_EARLY_T_LYMPHOCYTE_UP	88	-0.16886	-0.012528	0.1531	0.86496	1
GOBP_CELLULAR_ALDEHYDE_METABOLIC_PROCESS	60	-0.19958	-0.012238	0.18068	0.86532	1
PAPASPYRIDONOS_UNSTABLE_ATEROSCLEROTIC_PLAQUE_UP	44	-0.22707	-0.011929	0.20554	0.86536	1
REACTOME_HIV_ELONGATION_ARREST_AND_RECOVERY	26	-0.25998	-0.010505	0.23531	0.86538	1
REACTOME_CATION_COUPLED_CHLORIDE_COTRANSPORTERS	7	-0.5868	-0.01231	0.53109	0.86539	1
SHEPARD_CRASH_AND_BURN_MUTANT_DN	156	-0.12377	-0.0122	0.11201	0.86539	1
REACTOME_RUNX2_REGULATES_CHONDROCYTE_MATURATION	5	-0.76097	-0.013493	0.6884	0.8655	1
GOBP_BLOOD_VESSEL_MORPHOGENESIS	501	-0.073011	-0.012755	0.066037	0.86554	1
GOBP_SHORT_CHAIN_FATTY_ACID_CATABOLIC_PROCESS	6	-0.48866	-0.0094914	0.44183	0.86563	1
LIU_PROSTATE_CANCER_UP	78	-0.18151	-0.012683	0.16406	0.8657	1
GOBP_CHAPERONE_MEDIATED_PROTEIN_FOLDING	58	-0.18505	-0.011157	0.16724	0.86573	1
LIEN_BREAST_CARCINOMA_METAPLASTIC_VS_DUCTAL_UP	65	-0.21211	-0.013535	0.19158	0.86587	1
GOBP_ALCOHOL_CATABOLIC_PROCESS	45	-0.23469	-0.012468	0.21196	0.86589	1
WP_PROSTAGLANDIN_AND_LEUKOTRIENE_METABOLISM_IN_SENESCENCE	27	-0.33084	-0.013622	0.29878	0.86591	1
REACTOME_SYNTHESIS_OF_PROSTAGLANDINS_PG_AND_THROMBOXANES_TX	14	-0.47172	-0.013992	0.42594	0.86595	1
GOBP_PHOSPHATIDYLSERINE_METABOLIC_PROCESS	18	-0.38338	-0.012893	0.34616	0.86596	1
ONKEN_UVEAL_MELANOMA_UP	650	-0.064178	-0.012709	0.05794	0.86599	1
MANNE_COVID19_ICU_VS_HEALTHY_DONOR_PLATELETS_DN	130	-0.14903	-0.013422	0.1345	0.86608	1
GOBP_CELL_MOTILITY_INVOLVED_IN_CEREBRAL_CORTEX_RADIAL_GLIA_GUIDED_MIGRATION	6	-0.5425	-0.010537	0.48941	0.86616	1
GOBP_POSITIVE_REGULATION_OF_INTERLEUKIN_6_PRODUCTION	77	-0.18496	-0.012841	0.16683	0.8662	1
GOBP_REGULATION_OF_GLOMERULAR_FILTRATION	7	-0.69396	-0.014559	0.62574	0.86628	1
GOBP_MOLTING_CYCLE_PROCESS	76	-0.19944	-0.013757	0.17975	0.8664	1
XU_GH1_EXOGENOUS_TARGETS_DN	83	-0.17719	-0.01277	0.15966	0.86645	1
GOBP_4FE_4S_CLUSTER_ASSEMBLY	4	-0.81521	-0.012929	0.73435	0.86651	1
GOMF_NUCLEOSIDE_DIPHOSPHATE_PHOSPHATASE_ACTIVITY	12	-0.43732	-0.01201	0.39394	0.86651	1
GOBP_HARD_PALATE_DEVELOPMENT	7	-0.68827	-0.014439	0.61944	0.86673	1
WP_METHIONINE_METABOLISM_LEADING_TO_SULFUR_AMINO_ACIDS_AND_RELATED_DISORDERS	10	-0.49751	-0.012474	0.44773	0.86675	1
GOBP_FATTY_ACID_TRANSPORT	103	-0.16437	-0.013187	0.14786	0.86685	1
GOBP_DE_NOVO_PROTEIN_FOLDING	34	-0.24264	-0.011209	0.21827	0.86686	1
TONKS_TARGETS_OF_RUNX1_RUNX1T1_FUSION_SUSTAINED_IN_MONOCYTE_DN	8	-0.56839	-0.012747	0.51124	0.86687	1
WANG_RESPONSE_TO_FORSKOLIN_UP	19	-0.3733	-0.012897	0.33566	0.86695	1
GOBP_POSITIVE_REGULATION_OF_GASTRO_INTESTINAL_SYSTEM_SMOOTH_MUSCLE_CONTRACTION	4	-0.64774	-0.010273	0.58223	0.86703	1
KEGG_CELL_ADHESION_MOLECULES_CAMS	102	-0.16963	-0.013544	0.15248	0.86703	1
GOBP_GMP_SALVAGE	3	-0.97059	-0.013332	0.87209	0.86712	1
MIKHAYLOVA_OXIDATIVE_STRESS_RESPONSE_VIA_VHL_UP	4	-0.65463	-0.010382	0.58818	0.86713	1
GOBP_CYCLIC_NUCLEOTIDE_CATABOLIC_PROCESS	13	-0.5148	-0.014715	0.46251	0.86715	1
GOBP_RESPONSE_TO_ACTIVITY	55	-0.23878	-0.01402	0.21449	0.86719	1
GOBP_POSITIVE_REGULATION_OF_T_CELL_MIGRATION	22	-0.35199	-0.013085	0.31608	0.86727	1
REACTOME_SCAVENGING_BY_CLASS_F_RECEPTORS	3	-0.80835	-0.011103	0.72567	0.86734	1
GOBP_REGULATION_OF_NEUTROPHIL_EXTRAVASATION	4	-0.88854	-0.014092	0.79762	0.86735	1
GOCC_WEIBEL_PALADE_BODY	5	-0.61154	-0.010844	0.54887	0.86739	1
REACTOME_POSITIVE_EPIGENETIC_REGULATION_OF_RRNA_EXPRESSION	57	-0.20578	-0.0123	0.18462	0.86748	1
GOBP_GLIAL_CELL_DEVELOPMENT	89	-0.17234	-0.012859	0.1545	0.86766	1
GOMF_CYCLIN_DEPENDENT_PROTEIN_SERINE_THREONINE_KINASE_REGULATOR_ACTIVITY	38	-0.23767	-0.011606	0.21307	0.86767	1
GOMF_SNRNP_BINDING	8	-0.47676	-0.010692	0.42725	0.86775	1
GOBP_INTERLEUKIN_1_PRODUCTION	83	-0.17938	-0.012927	0.16072	0.86779	1
GOBP_GMP_BIOSYNTHETIC_PROCESS	11	-0.42746	-0.01124	0.38298	0.86781	1
GOBP_INFLAMMATORY_RESPONSE	634	-0.06539	-0.012795	0.05858	0.86783	1
GOMF_PHOSPHATASE_ACTIVITY	229	-0.10412	-0.012405	0.093239	0.86792	1
REACTOME_LIGAND_RECEPTOR_INTERACTIONS	7	-0.67027	-0.014062	0.60014	0.86796	1
GOMF_CYTOKINE_BINDING	105	-0.16722	-0.013545	0.1497	0.868	1
GOMF_MYOSIN_PHOSPHATASE_ACTIVITY	63	-0.2049	-0.012873	0.18333	0.86813	1
GOBP_PYRIMIDINE_DEOXYRIBONUCLEOSIDE_MONOPHOSPHATE_METABOLIC_PROCESS	10	-0.49387	-0.012382	0.44181	0.86818	1
REACTOME_CARGO_TRAFFICKING_TO_THE_PERICILIARY_MEMBRANE	43	-0.24043	-0.012487	0.21498	0.86828	1
DACOSTA_ERCC3_ALLELE_XPCS_VS_TTD_DN	29	-0.31099	-0.01327	0.27798	0.86836	1
GOMF_DYNEIN_COMPLEX_BINDING	22	-0.34261	-0.012736	0.30622	0.86839	1
NAKAJIMA_EOSINOPHIL	16	-0.38264	-0.012133	0.34192	0.86844	1
GOBP_FEMALE_GENITALIA_DEVELOPMENT	16	-0.38511	-0.012211	0.34411	0.86845	1
VERRECCHIA_RESPONSE_TO_TGFB1_C1	18	-0.36744	-0.012357	0.32822	0.86852	1
WP_MAJOR_RECEPTORS_TARGETED_BY_EPINEPHRINE_AND_NOREPINEPHRINE	13	-0.43366	-0.012396	0.38737	0.86852	1
HOFMANN_CELL_LYMPHOMA_UP	39	-0.24414	-0.012077	0.21807	0.86853	1
BIOCARTA_TFF_PATHWAY	17	-0.34972	-0.01143	0.31228	0.86861	1
GOBP_MELANOCYTE_PROLIFERATION	5	-0.59144	-0.010487	0.52808	0.86863	1
GOBP_NEGATIVE_REGULATION_OF_RESPONSE_TO_OXIDATIVE_STRESS	19	-0.34885	-0.012053	0.31146	0.86864	1
KEGG_PHENYLALANINE_METABOLISM	14	-0.4114	-0.012203	0.36718	0.86872	1
GOBP_NEGATIVE_REGULATION_OF_BLOOD_VESSEL_ENDOTHELIAL_CELL_MIGRATION	26	-0.32976	-0.013325	0.29426	0.86877	1
COWLING_MYCN_TARGETS	34	-0.30084	-0.013897	0.26839	0.86882	1
GOCC_RDNA_HETEROCHROMATIN	4	-0.63492	-0.01007	0.56638	0.86885	1
GOBP_ODONTOGENESIS	105	-0.16734	-0.013554	0.14926	0.86887	1
GOBP_ENDOMEMBRANE_SYSTEM_ORGANIZATION	479	-0.071936	-0.012297	0.064146	0.86894	1
ZHONG_SECRETOME_OF_LUNG_CANCER_AND_MACROPHAGE	61	-0.20877	-0.012907	0.186	0.86914	1
REACTOME_CLASS_B_2_SECRETIN_FAMILY_RECEPTORS	74	-0.19349	-0.01317	0.17238	0.86916	1
GOCC_VCP_NPL4_UFD1_AAA_ATPASE_COMPLEX	7	-0.68544	-0.01438	0.61055	0.8692	1
GOCC_MICROTUBULE_BUNDLE	4	-0.67803	-0.010754	0.6033	0.86945	1
GOBP_CARDIAC_VENTRICLE_FORMATION	6	-0.75221	-0.01461	0.66905	0.86955	1
FLECHNER_PBL_KIDNEY_TRANSPLANT_REJECTED_VS_OK_UP	53	-0.22923	-0.013213	0.20369	0.86977	1
GOBP_MITRAL_VALVE_DEVELOPMENT	9	-0.56906	-0.013536	0.50561	0.8698	1
GOBP_NUCLEAR_TRANSPORT	263	-0.097735	-0.012466	0.086829	0.86982	1
GOBP_EPIDERMIS_MORPHOGENESIS	29	-0.31968	-0.013641	0.28385	0.86996	1
GOMF_DNA_INSERTION_OR_DELETION_BINDING	5	-0.7064	-0.012526	0.62719	0.86997	1
PID_TCR_CALCIUM_PATHWAY	25	-0.3099	-0.012279	0.27509	0.87002	1
GOBP_PROTEIN_POLYGLUTAMYLATION	11	-0.51931	-0.013655	0.46093	0.87004	1
GOCC_CAJAL_BODY	52	-0.20891	-0.011928	0.18543	0.87004	1
GOBP_PROTEIN_K48_LINKED_DEUBIQUITINATION	24	-0.32797	-0.012733	0.29109	0.87005	1
GOBP_CELLULAR_RESPONSE_TO_ESTRADIOL_STIMULUS	31	-0.27082	-0.011947	0.24031	0.87011	1
PEREZ_TP53_AND_TP63_TARGETS	155	-0.12938	-0.012713	0.1148	0.87012	1
GOBP_LENS_FIBER_CELL_DIFFERENTIATION	33	-0.28662	-0.013045	0.25407	0.87035	1
GOBP_NEGATIVE_REGULATION_OF_GLIAL_CELL_MIGRATION	6	-0.74998	-0.014567	0.66471	0.87039	1
GOBP_POSITIVE_REGULATION_OF_HORMONE_SECRETION	106	-0.15985	-0.013009	0.14168	0.87039	1
GOBP_BASEMENT_MEMBRANE_ASSEMBLY	8	-0.58061	-0.013021	0.51449	0.87044	1
GOMF_PROTEIN_KINASE_B_BINDING	10	-0.47799	-0.011984	0.42354	0.87045	1
REACTOME_NEGATIVE_EPIGENETIC_REGULATION_OF_RRNA_EXPRESSION	59	-0.1965	-0.011948	0.17404	0.87056	1
WP_TRYPTOPHAN_CATABOLISM_LEADING_TO_NAD_PRODUCTION	15	-0.41092	-0.012616	0.36385	0.87062	1
GOBP_PRIMARY_ALCOHOL_METABOLIC_PROCESS	89	-0.16169	-0.012064	0.14314	0.87067	1
GOBP_POSITIVE_REGULATION_OF_CAMP_DEPENDENT_PROTEIN_KINASE_ACTIVITY	5	-0.70102	-0.01243	0.62052	0.87069	1
GOBP_TELOMERE_MAINTENANCE_IN_RESPONSE_TO_DNA_DAMAGE	26	-0.31027	-0.012537	0.27432	0.87097	1
GOBP_WALKING_BEHAVIOR	32	-0.27969	-0.012535	0.24728	0.87098	1
REACTOME_RUNX1_AND_FOXP3_CONTROL_THE_DEVELOPMENT_OF_REGULATORY_T_LYMPHOCYTES_TREGS	8	-0.63905	-0.014332	0.5649	0.87102	1
REACTOME_LATE_ENDOSOMAL_MICROAUTOPHAGY	29	-0.30204	-0.012888	0.26687	0.87113	1
GOBP_REGULATION_OF_PHAGOCYTOSIS	75	-0.18369	-0.012587	0.16226	0.87118	1
GOBP_CHONDROBLAST_DIFFERENTIATION	4	-1.0987	-0.017425	0.97052	0.87119	1
SANSOM_APC_TARGETS_REQUIRE_MYC	186	-0.11075	-0.011909	0.097816	0.87122	1
GOBP_INTESTINAL_EPITHELIAL_CELL_DEVELOPMENT	11	-0.51361	-0.013505	0.45345	0.87131	1
GOCC_PORE_COMPLEX	22	-0.3318	-0.012334	0.29293	0.87131	1
GOMF_PURINE_RIBONUCLEOTIDE_TRANSMEMBRANE_TRANSPORTER_ACTIVITY	14	-0.41173	-0.012213	0.36347	0.87134	1
GOBP_MRNA_3_END_PROCESSING_BY_STEM_LOOP_BINDING_AND_CLEAVAGE	6	-0.53541	-0.010399	0.47262	0.87135	1
GOBP_REGULATION_OF_LENS_FIBER_CELL_DIFFERENTIATION	8	-0.62037	-0.013913	0.54739	0.87145	1
GOBP_RIBOSOME_ASSEMBLY	39	-0.23578	-0.011664	0.20802	0.87147	1
GOBP_REGULATION_OF_MONOATOMIC_ANION_TRANSMEMBRANE_TRANSPORT	9	-0.46522	-0.011066	0.41043	0.87149	1
WP_SPHINGOLIPID_METABOLISM_IN_SENESCENCE	26	-0.33055	-0.013357	0.29146	0.87162	1
GOBP_INORGANIC_ANION_TRANSPORT	150	-0.13576	-0.013125	0.11969	0.87164	1
PID_TCR_PATHWAY	46	-0.24	-0.012891	0.21141	0.87185	1
GOBP_POSITIVE_REGULATION_OF_DNA_LIGATION	5	-0.61937	-0.010982	0.5454	0.87193	1
GOCC_LATERAL_PART_OF_CELL	5	-0.80652	-0.014301	0.71007	0.87198	1
GOMF_COA_HYDROLASE_ACTIVITY	20	-0.39725	-0.014081	0.34966	0.87203	1
GOBP_BONE_MATURATION	22	-0.37056	-0.013775	0.32604	0.87212	1
GOMF_GLUCOSYLTRANSFERASE_ACTIVITY	19	-0.3306	-0.011422	0.29086	0.87214	1
GOBP_NUCLEAR_BODY_ORGANIZATION	13	-0.38087	-0.010887	0.33504	0.87218	1
GOBP_RIBONUCLEOSIDE_MONOPHOSPHATE_CATABOLIC_PROCESS	13	-0.41806	-0.01195	0.36752	0.87233	1
GOMF_ALPHA_CATENIN_BINDING	10	-0.61964	-0.015536	0.54445	0.87245	1
GOBP_FIBROBLAST_GROWTH_FACTOR_RECEPTOR_SIGNALING_PATHWAY	62	-0.20665	-0.01288	0.18153	0.87251	1
RAMPON_ENRICHED_LEARNING_ENVIRONMENT_EARLY_DN	9	-0.62984	-0.014981	0.55328	0.87251	1
GOCC_RIBONUCLEASE_P_COMPLEX	9	-0.48589	-0.011558	0.42675	0.87256	1
GOBP_DEFENSE_RESPONSE_TO_FUNGUS	37	-0.28425	-0.013697	0.24961	0.87259	1
GOBP_NUCLEOSIDE_DIPHOSPHATE_CATABOLIC_PROCESS	9	-0.43226	-0.010282	0.37958	0.87259	1
REACTOME_ANTIVIRAL_MECHANISM_BY_IFN_STIMULATED_GENES	74	-0.18332	-0.012478	0.1609	0.87272	1
GOBP_TRANSDIFFERENTIATION	5	-0.84588	-0.014999	0.74188	0.87289	1
GOBP_NEURONAL_STEM_CELL_POPULATION_MAINTENANCE	18	-0.40508	-0.013623	0.35519	0.87294	1
SARRIO_EPITHELIAL_MESENCHYMAL_TRANSITION_UP	137	-0.13419	-0.012403	0.11761	0.87305	1
DAIRKEE_CANCER_PRONE_RESPONSE_E2	25	-0.31181	-0.012355	0.27325	0.87308	1
GOBP_REGULATION_OF_BILE_ACID_BIOSYNTHETIC_PROCESS	9	-0.54886	-0.013055	0.48097	0.87309	1
GOBP_REGULATION_OF_FIBROBLAST_MIGRATION	34	-0.30079	-0.013895	0.26326	0.87338	1
HUANG_FOXA2_TARGETS_DN	31	-0.30541	-0.013473	0.2673	0.87338	1
MEBARKI_HCC_PROGENITOR_WNT_DN_CTNNB1_INDEPENDENT	13	-0.4928	-0.014086	0.43132	0.87338	1
GOBP_REGULATION_OF_CELL_PROJECTION_SIZE	8	-0.5219	-0.011704	0.45648	0.87354	1
GOCC_CELL_DIVISION_SITE	58	-0.21339	-0.012865	0.18664	0.87354	1
GOBP_RESPONSE_TO_ESTROGEN	57	-0.21518	-0.012861	0.18817	0.87358	1
GOBP_POSITIVE_REGULATION_OF_INTERLEUKIN_23_PRODUCTION	6	-0.745	-0.01447	0.6514	0.87361	1
NEMETH_INFLAMMATORY_RESPONSE_LPS_UP	64	-0.19434	-0.012306	0.16993	0.87361	1
GOCC_RIBOSE_PHOSPHATE_DIPHOSPHOKINASE_COMPLEX	3	-1.0289	-0.014133	0.8996	0.87362	1
GOMF_RIBOSE_PHOSPHATE_DIPHOSPHOKINASE_ACTIVITY	3	-1.0289	-0.014133	0.8996	0.87362	1
PID_S1P_S1P4_PATHWAY	8	-0.59758	-0.013402	0.52243	0.87364	1
GOBP_CD4_POSITIVE_ALPHA_BETA_T_CELL_CYTOKINE_PRODUCTION	17	-0.40345	-0.013186	0.35266	0.87368	1
GOBP_BRANCHING_MORPHOGENESIS_OF_AN_EPITHELIAL_TUBE	120	-0.14739	-0.012757	0.12882	0.87371	1
GOBP_RETINA_VASCULATURE_MORPHOGENESIS_IN_CAMERA_TYPE_EYE	9	-0.60682	-0.014434	0.53025	0.87376	1
GOBP_POSITIVE_REGULATION_OF_ENDOTHELIAL_CELL_DEVELOPMENT	6	-0.58997	-0.011459	0.51544	0.8738	1
GOBP_HEART_GROWTH	75	-0.19998	-0.013703	0.17467	0.87387	1
KEGG_HISTIDINE_METABOLISM	27	-0.33011	-0.013592	0.28804	0.8741	1
GOCC_F_ACTIN_CAPPING_PROTEIN_COMPLEX	8	-0.49714	-0.011149	0.43375	0.87412	1
GHO_ATF5_TARGETS_UP	10	-0.58504	-0.014668	0.51029	0.87419	1
CAIRO_PML_TARGETS_BOUND_BY_MYC_DN	8	-0.65181	-0.014618	0.56848	0.87422	1
FOSTER_KDM1A_TARGETS_UP	205	-0.11447	-0.012915	0.099827	0.87424	1
GOBP_REGULATION_OF_RIBOSOME_BIOGENESIS	5	-0.64165	-0.011377	0.5595	0.87426	1
GOBP_REGULATION_OF_CELL_CHEMOTAXIS_TO_FIBROBLAST_GROWTH_FACTOR	5	-0.76518	-0.013568	0.6672	0.87427	1
GOBP_REGULATION_OF_TRAIL_ACTIVATED_APOPTOTIC_SIGNALING_PATHWAY	4	-0.87949	-0.013949	0.76682	0.87429	1
GOMF_PHOSPHORUS_OXYGEN_LYASE_ACTIVITY	18	-0.37528	-0.012621	0.32701	0.87443	1
GOBP_PURINE_NUCLEOSIDE_MONOPHOSPHATE_CATABOLIC_PROCESS	9	-0.47987	-0.011414	0.4181	0.87445	1
GOMF_PROTEIN_GLUTAMIC_ACID_LIGASE_ACTIVITY	8	-0.64594	-0.014486	0.5627	0.87449	1
RIZ_ERYTHROID_DIFFERENTIATION_APOBEC2	20	-0.37412	-0.013261	0.3258	0.87457	1
GOMF_PROTON_CHANNEL_ACTIVITY	20	-0.36684	-0.013003	0.31943	0.87459	1
HAHTOLA_CTCL_PATHOGENESIS	11	-0.5601	-0.014728	0.48759	0.87465	1
GOBP_ECTODERM_DEVELOPMENT	16	-0.39737	-0.0126	0.34585	0.87471	1
GOCC_GAMMA_SECRETASE_COMPLEX	6	-0.714	-0.013868	0.62103	0.87485	1
GOMF_TRACE_AMINE_RECEPTOR_ACTIVITY	3	-1.2017	-0.016506	1.0451	0.87488	1
WP_SULINDAC_METABOLIC_PATHWAY	5	-0.79662	-0.014125	0.69259	0.87496	1
GOBP_POSITIVE_REGULATION_OF_HAIR_FOLLICLE_DEVELOPMENT	7	-0.7607	-0.015959	0.66117	0.87503	1
GOMF_RETINAL_DEHYDROGENASE_ACTIVITY	8	-0.59965	-0.013448	0.52093	0.87515	1
WP_ANGIOTENSIN_II_RECEPTOR_TYPE_1_PATHWAY	24	-0.38186	-0.014825	0.3317	0.87517	1
GOBP_REGULATION_OF_GOLGI_TO_PLASMA_MEMBRANE_PROTEIN_TRANSPORT	9	-0.62291	-0.014817	0.54091	0.87525	1
GOBP_SKELETAL_SYSTEM_DEVELOPMENT	443	-0.083253	-0.013702	0.07229	0.87526	1
GOCC_SARCOPLASMIC_RETICULUM	61	-0.22095	-0.01366	0.19182	0.8753	1
GOBP_MYELOID_LEUKOCYTE_ACTIVATION	196	-0.12002	-0.013244	0.10419	0.87532	1
GOCC_FANCONI_ANAEMIA_NUCLEAR_COMPLEX	11	-0.58637	-0.015419	0.50891	0.87537	1
POOLA_INVASIVE_BREAST_CANCER_UP	226	-0.11234	-0.013298	0.097479	0.87542	1
GOBP_POSITIVE_REGULATION_OF_ANTIBACTERIAL_PEPTIDE_PRODUCTION	4	-0.84812	-0.013451	0.7358	0.87546	1
GOBP_POSITIVE_REGULATION_OF_PROTEIN_POLYUBIQUITINATION	13	-0.38591	-0.011031	0.33469	0.87555	1
GOBP_GUANINE_NUCLEOTIDE_TRANSPORT	8	-0.57239	-0.012837	0.49638	0.87556	1
GOBP_POSITIVE_REGULATION_OF_DEFENSE_RESPONSE_TO_VIRUS_BY_HOST	25	-0.26396	-0.010459	0.22883	0.87564	1
GOCC_ORGANELLAR_RIBOSOME	69	-0.19251	-0.012655	0.16686	0.87568	1
GOBP_LYMPHOCYTE_HOMEOSTASIS	58	-0.21765	-0.013122	0.18855	0.87581	1
REACTOME_CONSTITUTIVE_SIGNALING_BY_ABERRANT_PI3K_IN_CANCER	67	-0.20767	-0.013453	0.17985	0.87587	1
GOBP_REGULATION_OF_MITOCHONDRIAL_MEMBRANE_POTENTIAL	57	-0.21301	-0.012731	0.18441	0.87596	1
GOBP_REGULATION_OF_MIRNA_TRANSCRIPTION	59	-0.22487	-0.013673	0.19464	0.876	1
GOMF_ENZYME_INHIBITOR_ACTIVITY	286	-0.097901	-0.013012	0.084727	0.87604	1
GOCC_FICOLIN_1_RICH_GRANULE	154	-0.13142	-0.012872	0.11373	0.87606	1
GOMF_GUANYL_NUCLEOTIDE_EXCHANGE_FACTOR_ACTIVITY	206	-0.11645	-0.01317	0.10071	0.87622	1
GOBP_POSITIVE_REGULATION_OF_RESPONSE_TO_ENDOPLASMIC_RETICULUM_STRESS	27	-0.33635	-0.01385	0.2908	0.87628	1
GOBP_REGULATION_OF_PRODUCTION_OF_SMALL_RNA_INVOLVED_IN_GENE_SILENCING_BY_RNA	11	-0.55132	-0.014497	0.47657	0.87632	1
GOBP_NEGATIVE_REGULATION_OF_MIRNA_METABOLIC_PROCESS	21	-0.37272	-0.013537	0.32213	0.87636	1
GOBP_CIRCULATORY_SYSTEM_DEVELOPMENT	922	-0.057002	-0.013323	0.049263	0.87637	1
ALONSO_METASTASIS_EMT_DN	5	-0.85667	-0.01519	0.73976	0.87657	1
REACTOME_ACYL_CHAIN_REMODELLING_OF_PE	24	-0.36743	-0.014265	0.31687	0.87688	1
REACTOME_BASIGIN_INTERACTIONS	23	-0.34565	-0.013137	0.29797	0.87697	1
REACTOME_P2Y_RECEPTORS	7	-0.70177	-0.014722	0.60493	0.87698	1
GOMF_HYDROLASE_ACTIVITY_ACTING_ON_CARBON_NITROGEN_BUT_NOT_PEPTIDE_BONDS_IN_LINEAR_AMIDES	60	-0.20795	-0.012751	0.17919	0.87706	1
GOMF_SIGNALING_RECEPTOR_INHIBITOR_ACTIVITY	19	-0.36946	-0.012765	0.31829	0.87713	1
WANG_RESPONSE_TO_ANDROGEN_UP	24	-0.33823	-0.013132	0.29137	0.87713	1
GOBP_FOREBRAIN_NEURON_DIFFERENTIATION	33	-0.31007	-0.014112	0.26706	0.87718	1
GOBP_POSITIVE_REGULATION_OF_PROTEIN_MATURATION	21	-0.3401	-0.012353	0.2929	0.8772	1
BRUECKNER_TARGETS_OF_MIRLET7A3_UP	95	-0.17799	-0.013718	0.15328	0.87721	1
GOBP_REGULATION_OF_POLYAMINE_TRANSMEMBRANE_TRANSPORT	4	-0.91421	-0.014499	0.78726	0.87722	1
GOMF_ORNITHINE_DECARBOXYLASE_REGULATOR_ACTIVITY	4	-0.91421	-0.014499	0.78726	0.87722	1
GOBP_RESPONSE_TO_OLEIC_ACID	5	-0.73315	-0.013	0.63127	0.87725	1
GOMF_I_SMAD_BINDING	13	-0.52585	-0.015031	0.45268	0.8773	1
REACTOME_BIOSYNTHESIS_OF_MARESIN_LIKE_SPMS	5	-0.76777	-0.013614	0.66085	0.87733	1
GOMF_PHOSPHATIDYLCHOLINE_FLOPPASE_ACTIVITY	8	-0.59122	-0.013259	0.50887	0.87734	1
GOBP_SPHINGOSINE_1_PHOSPHATE_RECEPTOR_SIGNALING_PATHWAY	13	-0.40837	-0.011673	0.35141	0.87739	1
GHANDHI_DIRECT_IRRADIATION_UP	86	-0.19443	-0.014261	0.16725	0.87747	1
GROSS_HYPOXIA_VIA_ELK3_AND_HIF1A_DN	83	-0.17034	-0.012275	0.14649	0.87753	1
GOBP_PERIPHERAL_NERVOUS_SYSTEM_MYELIN_MAINTENANCE	6	-0.74758	-0.01452	0.64272	0.87761	1
GOBP_POSITIVE_REGULATION_OF_CD8_POSITIVE_ALPHA_BETA_T_CELL_ACTIVATION	7	-0.54439	-0.011421	0.46769	0.87777	1
GOCC_BCL_2_FAMILY_PROTEIN_COMPLEX	7	-0.63653	-0.013354	0.54683	0.87779	1
WONG_MITOCHONDRIA_GENE_MODULE	177	-0.11506	-0.012072	0.098818	0.87784	1
GOBP_VENTRICULAR_SYSTEM_DEVELOPMENT	29	-0.32045	-0.013674	0.27505	0.87799	1
RIGGI_EWING_SARCOMA_PROGENITOR_UP	370	-0.09288	-0.014004	0.079713	0.87802	1
REACTOME_TRANSLATION	232	-0.10634	-0.012753	0.091262	0.87803	1
GOBP_EYE_MORPHOGENESIS	131	-0.14619	-0.013215	0.12542	0.87809	1
OUYANG_PROSTATE_CANCER_PROGRESSION_DN	15	-0.39802	-0.01222	0.34149	0.87809	1
GOBP_REGULATION_OF_CELL_CELL_ADHESION_MEDIATED_BY_CADHERIN	16	-0.42196	-0.013379	0.36195	0.87814	1
REACTOME_SCAVENGING_BY_CLASS_A_RECEPTORS	17	-0.42516	-0.013895	0.3647	0.87814	1
GOMF_TRANSFERRIN_RECEPTOR_BINDING	8	-0.47918	-0.010747	0.41091	0.87821	1
WILSON_PROTEASES_AT_TUMOR_BONE_INTERFACE_UP	17	-0.34192	-0.011175	0.29314	0.87826	1
REACTOME_BICARBONATE_TRANSPORTERS	9	-0.59635	-0.014185	0.51096	0.87841	1
GOBP_REGULATION_OF_DEFENSE_RESPONSE_TO_VIRUS_BY_HOST	33	-0.24633	-0.011211	0.21104	0.87843	1
BIOCARTA_CBL_PATHWAY	11	-0.49605	-0.013044	0.4249	0.87848	1
MILI_PSEUDOPODIA	38	-0.2797	-0.013658	0.23955	0.8785	1
YANG_BREAST_CANCER_ESR1_UP	30	-0.31082	-0.013489	0.2661	0.8786	1
GOBP_5_PHOSPHORIBOSE_1_DIPHOSPHATE_METABOLIC_PROCESS	4	-0.80442	-0.012758	0.68818	0.87877	1
GOCC_NURD_COMPLEX	11	-0.47951	-0.012609	0.41015	0.87881	1
GOBP_CELLULAR_RESPONSE_TO_HEAT	52	-0.22413	-0.012797	0.19169	0.87884	1
ZHONG_RESPONSE_TO_AZACITIDINE_AND_TSA_UP	135	-0.14247	-0.013073	0.12185	0.87885	1
GOBP_SEMICIRCULAR_CANAL_MORPHOGENESIS	7	-0.67721	-0.014207	0.57866	0.87905	1
GOMF_MOLECULAR_FUNCTION_ACTIVATOR_ACTIVITY	1021	-0.054856	-0.013448	0.046867	0.87908	1
BIOCARTA_VEGF_PATHWAY	20	-0.36588	-0.012969	0.31252	0.87914	1
GOBP_REGULATION_OF_ACUTE_INFLAMMATORY_RESPONSE_TO_ANTIGENIC_STIMULUS	8	-0.69435	-0.015572	0.59263	0.87932	1
WORSCHECH_TUMOR_REJECTION_DN	7	-0.63085	-0.013235	0.5382	0.87942	1
GOBP_COPII_COATED_VESICLE_CARGO_LOADING	15	-0.40632	-0.012475	0.34661	0.87944	1
GOBP_CAMP_CATABOLIC_PROCESS	9	-0.63055	-0.014998	0.53786	0.87946	1
WP_CHOLESTASIS	19	-0.38406	-0.013269	0.32757	0.87948	1
ONDER_CDH1_TARGETS_1_DN	146	-0.13323	-0.012709	0.1135	0.87976	1
WP_OSTEOBLAST_SIGNALING	14	-0.48658	-0.014433	0.41427	0.8799	1
WP_OMEGA9_FATTY_ACID_SYNTHESIS	10	-0.50072	-0.012554	0.42615	0.87999	1
GOBP_MICROTUBULE_ANCHORING_AT_MICROTUBULE_ORGANIZING_CENTER	11	-0.46782	-0.012301	0.39802	0.88007	1
WP_FATTY_ACID_OMEGAOXIDATION	12	-0.53994	-0.014829	0.4589	0.88031	1
GOMF_CARBON_SULFUR_LYASE_ACTIVITY	11	-0.46086	-0.012118	0.39158	0.88037	1
GOBP_REGULATION_OF_CILIUM_BEAT_FREQUENCY_INVOLVED_IN_CILIARY_MOTILITY	9	-0.44883	-0.010676	0.38133	0.88039	1
MCCLUNG_COCAIN_REWARD_4WK	64	-0.2063	-0.013063	0.17524	0.88044	1
WP_MRNA_PROTEIN_AND_METABOLITE_INDUCATION_PATHWAY_BY_CYCLOSPORIN_A	6	-0.63099	-0.012256	0.53595	0.88046	1
REACTOME_COBALAMIN_CBL_VITAMIN_B12_TRANSPORT_AND_METABOLISM	18	-0.41	-0.013788	0.34791	0.88068	1
GOMF_COMPLEMENT_COMPONENT_C1Q_COMPLEX_BINDING	6	-0.67858	-0.01318	0.57578	0.8807	1
GOBP_RETINAL_PIGMENT_EPITHELIUM_DEVELOPMENT	6	-0.82897	-0.016101	0.70324	0.88075	1
PID_FRA_PATHWAY	33	-0.29757	-0.013543	0.25243	0.88076	1
GOBP_GLYCOPROTEIN_CATABOLIC_PROCESS	25	-0.35814	-0.014191	0.30374	0.88081	1
GOBP_PARALLEL_ACTIN_FILAMENT_BUNDLE_ASSEMBLY	6	-0.632	-0.012276	0.53596	0.88083	1
WP_FOXP3_IN_COVID19	13	-0.55664	-0.015911	0.47187	0.88092	1
LEE_RECENT_THYMIC_EMIGRANT	199	-0.12795	-0.014225	0.10843	0.881	1
GOBP_ACTIVATION_OF_CYSTEINE_TYPE_ENDOPEPTIDASE_ACTIVITY	16	-0.37433	-0.011869	0.31719	0.88101	1
GOBP_REGULATION_OF_TELOMERE_MAINTENANCE_IN_RESPONSE_TO_DNA_DAMAGE	16	-0.40274	-0.01277	0.34126	0.88102	1
PRAMOONJAGO_SOX4_TARGETS_UP	47	-0.25374	-0.013776	0.21489	0.88114	1
GOBP_ESTABLISHMENT_OF_GOLGI_LOCALIZATION	6	-0.81484	-0.015827	0.68917	0.88146	1
SETLUR_PROSTATE_CANCER_TMPRSS2_ERG_FUSION_UP	59	-0.22341	-0.013584	0.1888	0.88164	1
NELSON_RESPONSE_TO_ANDROGEN_UP	72	-0.21446	-0.0144	0.1812	0.8817	1
GOBP_NEGATIVE_REGULATION_OF_GONADOTROPIN_SECRETION	6	-0.80481	-0.015632	0.67987	0.88174	1
REACTOME_SUMOYLATION_OF_RNA_BINDING_PROTEINS	36	-0.25669	-0.012201	0.21682	0.88176	1
GOMF_HYDROLASE_ACTIVITY_ACTING_ON_GLYCOSYL_BONDS	112	-0.16737	-0.013999	0.14131	0.88187	1
GOBP_VITAMIN_D_BIOSYNTHETIC_PROCESS	7	-0.57945	-0.012156	0.48919	0.88188	1
GOBP_DNA_METHYLATION_DEPENDENT_HETEROCHROMATIN_FORMATION	23	-0.35996	-0.013682	0.30383	0.88193	1
GOBP_FOREBRAIN_GENERATION_OF_NEURONS	41	-0.27714	-0.014056	0.23392	0.88193	1
GOMF_VIRION_BINDING	11	-0.54303	-0.014279	0.45832	0.88195	1
GOBP_MITOCHONDRIAL_DEPOLARIZATION	17	-0.46109	-0.01507	0.3891	0.88199	1
GOBP_PURINE_NUCLEOTIDE_SALVAGE	9	-0.65666	-0.01562	0.55413	0.88199	1
GOBP_REGULATION_OF_HEMOGLOBIN_BIOSYNTHETIC_PROCESS	5	-0.72753	-0.0129	0.61393	0.88199	1
GOBP_RENAL_SYSTEM_PROCESS	98	-0.18184	-0.014233	0.15343	0.88202	1
BHATTACHARYA_EMBRYONIC_STEM_CELL	67	-0.19916	-0.012902	0.16795	0.88216	1
REACTOME_HIV_LIFE_CYCLE	126	-0.13945	-0.012366	0.11759	0.88217	1
REACTOME_ACTIVATION_OF_THE_PHOTOTRANSDUCTION_CASCADE	10	-0.45044	-0.011294	0.37973	0.88222	1
GOBP_REGULATION_OF_ESTABLISHMENT_OF_PROTEIN_LOCALIZATION_TO_CHROMOSOME	11	-0.4946	-0.013006	0.41675	0.88233	1
GOCC_PROTON_TRANSPORTING_TWO_SECTOR_ATPASE_COMPLEX	38	-0.25216	-0.012313	0.21241	0.8824	1
REACTOME_CELLULAR_HEXOSE_TRANSPORT	18	-0.39993	-0.013449	0.33678	0.88248	1
WIERENGA_STAT5A_TARGETS_UP	168	-0.13039	-0.013333	0.10976	0.88257	1
GOBP_POSITIVE_REGULATION_OF_CELLULAR_SENESCENCE	9	-0.44381	-0.010557	0.37336	0.88271	1
GOBP_ACTIVATION_OF_PHOSPHOLIPASE_D_ACTIVITY	3	-0.7343	-0.010086	0.61768	0.88273	1
GOCC_INTEGRIN_COMPLEX	27	-0.35095	-0.014451	0.29517	0.88277	1
BILANGES_RAPAMYCIN_SENSITIVE_VIA_TSC1_AND_TSC2	49	-0.24617	-0.013646	0.207	0.88282	1
SCHLOSSER_MYC_AND_SERUM_RESPONSE_SYNERGY	22	-0.32059	-0.011918	0.26949	0.88289	1
GOBP_LIPID_METABOLIC_PROCESS	1149	-0.051886	-0.013435	0.043609	0.88293	1
GOBP_NUCLEOBASE_CONTAINING_SMALL_MOLECULE_BIOSYNTHETIC_PROCESS	11	-0.55796	-0.014672	0.46892	0.88294	1
BOCHKIS_FOXA2_TARGETS	367	-0.089023	-0.013369	0.074807	0.88297	1
GOBP_BENZENE_CONTAINING_COMPOUND_METABOLIC_PROCESS	22	-0.33299	-0.012378	0.27974	0.88304	1
COLDREN_GEFITINIB_RESISTANCE_UP	73	-0.18962	-0.01282	0.15925	0.88312	1
HOFFMANN_IMMATURE_TO_MATURE_B_LYMPHOCYTE_DN	35	-0.29551	-0.01385	0.24812	0.88316	1
GOBP_NEGATIVE_REGULATION_OF_TELOMERE_CAPPING	8	-0.53138	-0.011917	0.44592	0.88329	1
BIOCARTA_TID_PATHWAY	16	-0.46321	-0.014687	0.38852	0.88341	1
GOBP_POSITIVE_REGULATION_OF_CELL_MIGRATION_INVOLVED_IN_SPROUTING_ANGIOGENESIS	19	-0.42634	-0.01473	0.35744	0.88351	1
GOBP_HIPPOCAMPUS_DEVELOPMENT	73	-0.19623	-0.013266	0.16446	0.88359	1
AMIT_SERUM_RESPONSE_40_MCF10A	25	-0.33601	-0.013314	0.28158	0.88361	1
GOBP_TRANSITION_METAL_ION_TRANSPORT	77	-0.17611	-0.012226	0.14756	0.88364	1
GOMF_ENDOPEPTIDASE_REGULATOR_ACTIVITY	145	-0.14913	-0.014177	0.12495	0.88365	1
GOMF_MYOSIN_II_BINDING	11	-0.52339	-0.013762	0.43838	0.88373	1
GOMF_ROUNDABOUT_BINDING	6	-0.80171	-0.015572	0.6714	0.88377	1
PID_ERBB4_PATHWAY	35	-0.28815	-0.013505	0.24129	0.88379	1
SASSON_RESPONSE_TO_FORSKOLIN_DN	80	-0.17524	-0.0124	0.14653	0.88413	1
GOBP_CELLULAR_COMPONENT_DISASSEMBLY	401	-0.086149	-0.013508	0.072026	0.88416	1
GOBP_RECEPTOR_LOCALIZATION_TO_NON_MOTILE_CILIUM	4	-0.89403	-0.014179	0.74725	0.88422	1
GOMF_TRANSLATION_TERMINATION_FACTOR_ACTIVITY	6	-0.75201	-0.014607	0.6285	0.88424	1
GOBP_POSITIVE_REGULATION_OF_NEUROTROPHIN_TRK_RECEPTOR_SIGNALING_PATHWAY	4	-1.1365	-0.018024	0.94949	0.88432	1
GOBP_BODY_MORPHOGENESIS	44	-0.25474	-0.013383	0.21281	0.88434	1
GOBP_CELLULAR_RESPONSE_TO_VASCULAR_ENDOTHELIAL_GROWTH_FACTOR_STIMULUS	51	-0.24362	-0.013776	0.20339	0.88449	1
DORMOY_ELAVL1_TARGETS	17	-0.43013	-0.014058	0.35891	0.88462	1
GOBP_VASCULAR_ENDOTHELIAL_GROWTH_FACTOR_SIGNALING_PATHWAY	36	-0.29807	-0.014168	0.24856	0.88476	1
GOBP_POSITIVE_REGULATION_OF_ENDOPLASMIC_RETICULUM_STRESS_INDUCED_INTRINSIC_APOPTOTIC_SIGNALING_PATHWAY	10	-0.56193	-0.014089	0.46847	0.88482	1
GOCC_CHAPERONE_COMPLEX	33	-0.29754	-0.013542	0.24805	0.88482	1
GOBP_RESPONSE_TO_COBALT_ION	8	-0.47465	-0.010645	0.39567	0.88484	1
GOBP_TUBE_MORPHOGENESIS	704	-0.066083	-0.013595	0.055029	0.88509	1
MOLENAAR_TARGETS_OF_CCND1_AND_CDK4_UP	60	-0.22556	-0.013831	0.18781	0.88512	1
MELLMAN_TUT1_TARGETS_UP	15	-0.4701	-0.014433	0.39086	0.88545	1
GOMF_TRANSCRIPTION_ELONGATION_FACTOR_ACTIVITY	5	-0.65833	-0.011673	0.54733	0.88546	1
GOBP_POSITIVE_REGULATION_OF_TRANSCRIPTION_BY_RNA_POLYMERASE_I	29	-0.27631	-0.01179	0.22943	0.88575	1
GOBP_EAR_MORPHOGENESIS	98	-0.1783	-0.013956	0.14796	0.88591	1
LEE_LIVER_CANCER_CIPROFIBRATE_UP	53	-0.23066	-0.013296	0.19138	0.88593	1
KEGG_PARKINSONS_DISEASE	90	-0.16196	-0.012151	0.13436	0.88597	1
GOBP_ACROSOME_ASSEMBLY	24	-0.32645	-0.012674	0.27072	0.88605	1
GOBP_ANTIBACTERIAL_PEPTIDE_PRODUCTION	6	-0.73563	-0.014288	0.61007	0.88605	1
GOBP_REGULATION_OF_ANTIBACTERIAL_PEPTIDE_PRODUCTION	6	-0.73563	-0.014288	0.61007	0.88605	1
GOBP_AMINO_ACID_BIOSYNTHETIC_PROCESS	67	-0.2112	-0.013682	0.17513	0.88608	1
GOBP_NATURAL_KILLER_CELL_DEGRANULATION	8	-0.51592	-0.01157	0.42772	0.88612	1
GOBP_REGULATION_OF_GUANYL_NUCLEOTIDE_EXCHANGE_FACTOR_ACTIVITY	7	-0.68709	-0.014414	0.5694	0.88621	1
WANG_BARRETTS_ESOPHAGUS_AND_ESOPHAGUS_CANCER_UP	15	-0.50511	-0.015508	0.41854	0.88624	1
GOBP_ALPHA_AMINO_ACID_METABOLIC_PROCESS	179	-0.12428	-0.013113	0.10296	0.88629	1
GOBP_KYNURENINE_METABOLIC_PROCESS	11	-0.44927	-0.011814	0.37213	0.88633	1
GOBP_REGULATION_OF_CELL_MIGRATION_INVOLVED_IN_SPROUTING_ANGIOGENESIS	31	-0.32292	-0.014246	0.26746	0.88634	1
GOBP_REGULATION_OF_RHODOPSIN_MEDIATED_SIGNALING_PATHWAY	7	-0.56452	-0.011843	0.46753	0.88636	1
GOBP_REGULATION_OF_PHOSPHATIDYLINOSITOL_BIOSYNTHETIC_PROCESS	3	-1.2976	-0.017823	1.0743	0.88642	1
GOBP_ADULT_FEEDING_BEHAVIOR	7	-0.63782	-0.013381	0.528	0.88647	1
GOBP_PROTOPORPHYRINOGEN_IX_METABOLIC_PROCESS	10	-0.46767	-0.011726	0.38696	0.88658	1
GOBP_NEGATIVE_REGULATION_OF_GUANYL_NUCLEOTIDE_EXCHANGE_FACTOR_ACTIVITY	4	-0.7787	-0.01235	0.64404	0.88667	1
GOBP_HYDROGEN_SULFIDE_METABOLIC_PROCESS	5	-0.93418	-0.016564	0.772	0.88687	1
GOBP_REGULATION_OF_PLATELET_DERIVED_GROWTH_FACTOR_RECEPTOR_SIGNALING_PATHWAY	20	-0.36539	-0.012952	0.30168	0.88708	1
GOMF_LIPOPROTEIN_LIPASE_ACTIVITY	6	-0.7284	-0.014148	0.60137	0.88708	1
GOBP_NEGATIVE_REGULATION_OF_ORGAN_GROWTH	28	-0.31999	-0.013417	0.26417	0.8871	1
GOBP_SIGNAL_TRANSDUCTION_INVOLVED_IN_REGULATION_OF_GENE_EXPRESSION	17	-0.45779	-0.014962	0.37778	0.88719	1
GOBP_DEOXYRIBONUCLEOSIDE_MONOPHOSPHATE_BIOSYNTHETIC_PROCESS	8	-0.57535	-0.012903	0.47432	0.88742	1
REACTOME_TELOMERE_MAINTENANCE	72	-0.19605	-0.013164	0.16155	0.88753	1
MATZUK_SPERMATOGONIA	22	-0.38248	-0.014218	0.31504	0.88763	1
MCLACHLAN_DENTAL_CARIES_UP	188	-0.12812	-0.01385	0.10549	0.88771	1
GOBP_CHAPERONE_COFACTOR_DEPENDENT_PROTEIN_REFOLDING	26	-0.28611	-0.011561	0.23555	0.88773	1
GOBP_CARDIAC_MUSCLE_CELL_FATE_COMMITMENT	10	-0.57304	-0.014367	0.47149	0.88788	1
GOMF_HYDROLASE_ACTIVITY_ACTING_ON_ETHER_BONDS	6	-0.72705	-0.014122	0.59785	0.88802	1
GOMF_GTPASE_ACTIVATING_PROTEIN_BINDING	13	-0.44952	-0.012849	0.36954	0.88808	1
GOBP_POSITIVE_REGULATION_OF_NUCLEOTIDE_BIOSYNTHETIC_PROCESS	13	-0.39776	-0.011369	0.32688	0.88815	1
GOBP_REGULATION_OF_GTP_BINDING	13	-0.47737	-0.013645	0.39231	0.88815	1
GOBP_SYNAPTIC_VESICLE_MATURATION	19	-0.3837	-0.013257	0.31521	0.88824	1
GOBP_ATP_TRANSPORT	12	-0.51335	-0.014098	0.4217	0.88825	1
GOCC_SEH1_ASSOCIATED_COMPLEX	7	-0.70549	-0.0148	0.57936	0.88832	1
REACTOME_RAC1_GTPASE_CYCLE	158	-0.14047	-0.013934	0.11534	0.88836	1
GOBP_POSITIVE_REGULATION_OF_FC_RECEPTOR_MEDIATED_STIMULATORY_SIGNALING_PATHWAY	5	-0.73765	-0.01308	0.60555	0.88841	1
GOBP_POSITIVE_REGULATION_OF_SPINDLE_ASSEMBLY	7	-0.57277	-0.012016	0.47008	0.88846	1
MARTINEZ_RB1_AND_TP53_TARGETS_DN	498	-0.0775	-0.0135	0.06358	0.88856	1
SHEDDEN_LUNG_CANCER_GOOD_SURVIVAL_A4	163	-0.14141	-0.014245	0.11598	0.88861	1
GOBP_HYPOTHALAMUS_GONADOTROPHIN_RELEASING_HORMONE_NEURON_DIFFERENTIATION	7	-0.73857	-0.015494	0.60557	0.88869	1
GOBP_RESPONSE_TO_HEAT	88	-0.18225	-0.013521	0.14942	0.8887	1
GOBP_INTESTINAL_EPITHELIAL_CELL_DIFFERENTIATION	19	-0.42598	-0.014717	0.34916	0.88876	1
GOCC_HIGH_DENSITY_LIPOPROTEIN_PARTICLE	23	-0.35317	-0.013423	0.28939	0.88883	1
GOMF_DEHYDROASCORBIC_ACID_TRANSMEMBRANE_TRANSPORTER_ACTIVITY	6	-0.57545	-0.011177	0.47152	0.88884	1
REACTOME_PURINERGIC_SIGNALING_IN_LEISHMANIASIS_INFECTION	24	-0.3293	-0.012785	0.26981	0.88885	1
GOBP_PHOSPHATIDIC_ACID_METABOLIC_PROCESS	33	-0.2852	-0.01298	0.23362	0.8889	1
GOBP_NEUTROPHIL_EXTRAVASATION	7	-0.6573	-0.013789	0.53803	0.88908	1
PURBEY_TARGETS_OF_CTBP1_AND_SATB1_UP	60	-0.22218	-0.013623	0.18174	0.88923	1
GOCC_MICROVILLUS	74	-0.20252	-0.013785	0.16558	0.88934	1
CHIANG_LIVER_CANCER_SUBCLASS_INTERFERON_UP	17	-0.46583	-0.015225	0.38078	0.8894	1
ZHAN_MULTIPLE_MYELOMA_MS_UP	38	-0.30212	-0.014753	0.24693	0.88942	1
GOBP_INTRACELLULAR_COPPER_ION_HOMEOSTASIS	10	-0.47619	-0.011939	0.38903	0.88952	1
ICHIBA_GRAFT_VERSUS_HOST_DISEASE_D7_DN	34	-0.28892	-0.013347	0.23601	0.88954	1
GOBP_UNSATURATED_FATTY_ACID_BIOSYNTHETIC_PROCESS	40	-0.26678	-0.013365	0.2179	0.88958	1
GOBP_T_CELL_APOPTOTIC_PROCESS	47	-0.24789	-0.013459	0.20244	0.88961	1
GOMF_FIBROBLAST_GROWTH_FACTOR_BINDING	19	-0.4282	-0.014794	0.34955	0.8897	1
GOBP_CELLULAR_RESPONSE_TO_DEXAMETHASONE_STIMULUS	23	-0.36639	-0.013926	0.29908	0.88971	1
GOBP_BONE_TRABECULA_FORMATION	9	-0.78914	-0.018771	0.64408	0.88974	1
GOMF_CARGO_RECEPTOR_ACTIVITY	72	-0.20199	-0.013563	0.16477	0.88987	1
ANDERSEN_LIVER_CANCER_KRT19_DN	59	-0.21706	-0.013198	0.17699	0.88996	1
GOMF_ACETYLTRANSFERASE_ACTIVITY	81	-0.18036	-0.012841	0.14707	0.88996	1
REACTOME_GLYCOLYSIS	60	-0.21716	-0.013315	0.17703	0.89002	1
GRYDER_PAX3FOXO1_ENHANCERS_KO_DOWN	407	-0.091474	-0.014447	0.074563	0.89004	1
GOBP_NEURON_RECOGNITION	42	-0.30593	-0.015704	0.24937	0.89005	1
GOBP_NUCLEOBASE_CONTAINING_SMALL_MOLECULE_METABOLIC_PROCESS	545	-0.074203	-0.013501	0.060472	0.89009	1
GOMF_FRUCTOSE_TRANSMEMBRANE_TRANSPORTER_ACTIVITY	7	-0.70375	-0.014764	0.57352	0.89009	1
GOBP_CARBOHYDRATE_DERIVATIVE_METABOLIC_PROCESS	904	-0.05958	-0.013798	0.04855	0.89011	1
REACTOME_NEGATIVE_REGULATION_OF_THE_PI3K_AKT_NETWORK	98	-0.18076	-0.014148	0.14726	0.89017	1
WP_ID_SIGNALING_PATHWAY	12	-0.49084	-0.01348	0.39961	0.89032	1
HUMMERICH_SKIN_CANCER_PROGRESSION_UP	62	-0.22278	-0.013885	0.18137	0.89033	1
GOBP_CEREBRAL_CORTEX_CELL_MIGRATION	38	-0.29274	-0.014295	0.23829	0.89036	1
HALMOS_CEBPA_TARGETS_UP	44	-0.26504	-0.013924	0.21571	0.89039	1
WP_HYPOTHESIZED_PATHWAYS_IN_PATHOGENESIS_OF_CARDIOVASCULAR_DISEASE	21	-0.43875	-0.015936	0.35696	0.89048	1
GOMF_POTASSIUM_ION_BINDING	12	-0.52885	-0.014524	0.4302	0.89051	1
GOBP_POSITIVE_REGULATION_OF_IRE1_MEDIATED_UNFOLDED_PROTEIN_RESPONSE	5	-0.84521	-0.014987	0.68743	0.89055	1
GOBP_TRANSEPITHELIAL_CHLORIDE_TRANSPORT	7	-0.68178	-0.014303	0.55439	0.8906	1
GOBP_RIBONUCLEOSIDE_MONOPHOSPHATE_METABOLIC_PROCESS	51	-0.22811	-0.012899	0.18542	0.89069	1
GOBP_MONOATOMIC_ANION_TRANSPORT	125	-0.1617	-0.014282	0.13141	0.89073	1
GOBP_REGULATION_OF_PEPTIDYL_CYSTEINE_S_NITROSYLATION	7	-0.73303	-0.015378	0.59572	0.89073	1
YAO_TEMPORAL_RESPONSE_TO_PROGESTERONE_CLUSTER_2	42	-0.25355	-0.013015	0.20604	0.89075	1
GOMF_PATCHED_BINDING	7	-0.80841	-0.01696	0.65673	0.89082	1
GOBP_PROTEIN_LIPID_COMPLEX_ASSEMBLY	23	-0.40602	-0.015432	0.32974	0.89089	1
GOBP_REGULATION_OF_UNSATURATED_FATTY_ACID_BIOSYNTHETIC_PROCESS	9	-0.43018	-0.010232	0.3493	0.89093	1
CHARAFE_BREAST_CANCER_LUMINAL_VS_BASAL_DN	397	-0.091402	-0.014262	0.074209	0.89095	1
WP_NUCLEOTIDE_GPCRS	7	-0.70808	-0.014855	0.57476	0.89101	1
GOBP_NEGATIVE_REGULATION_OF_MITOCHONDRION_ORGANIZATION	39	-0.28624	-0.01416	0.23232	0.89103	1
GOCC_CELL_SURFACE	701	-0.070659	-0.014506	0.057333	0.89109	1
IGLESIAS_E2F_TARGETS_DN	9	-0.46757	-0.011122	0.37938	0.8911	1
GOMF_FLOPPASE_ACTIVITY	14	-0.49759	-0.01476	0.40361	0.89118	1
REACTOME_DISEASES_OF_BASE_EXCISION_REPAIR	4	-1.1063	-0.017546	0.89726	0.89119	1
GOBP_HOMOCYSTEINE_METABOLIC_PROCESS	13	-0.47732	-0.013644	0.38672	0.89144	1
GOBP_NEGATIVE_REGULATION_OF_TRANSLATIONAL_INITIATION	17	-0.36203	-0.011832	0.29331	0.89144	1
GOBP_ATRIOVENTRICULAR_NODE_DEVELOPMENT	7	-0.68187	-0.014305	0.55226	0.89152	1
GOBP_REGULATION_OF_TELOMERE_CAPPING	22	-0.37628	-0.013988	0.30461	0.89163	1
REACTOME_DISEASES_OF_METABOLISM	197	-0.12416	-0.013735	0.1005	0.89165	1
WP_MIRNA_TARGETS_IN_ECM_AND_MEMBRANE_RECEPTORS	20	-0.44602	-0.01581	0.3607	0.89186	1
GOCC_MITOCHONDRIAL_CRISTA	7	-0.66432	-0.013937	0.53721	0.89187	1
REACTOME_GAB1_SIGNALOSOME	15	-0.45616	-0.014005	0.36884	0.8919	1
KEGG_PORPHYRIN_AND_CHLOROPHYLL_METABOLISM	32	-0.33474	-0.015003	0.27061	0.89194	1
GOBP_RESPONSE_TO_LECTIN	19	-0.42435	-0.014661	0.343	0.89198	1
GUTIERREZ_WALDENSTROEMS_MACROGLOBULINEMIA_1_DN	9	-0.6202	-0.014752	0.50112	0.89206	1
GOMF_GLYCEROPHOSPHOLIPID_FLIPPASE_ACTIVITY	12	-0.5518	-0.015154	0.44584	0.89207	1
GOBP_RNA_5_END_PROCESSING	18	-0.36709	-0.012345	0.29656	0.8921	1
GOBP_LIPOPHAGY	6	-0.70046	-0.013605	0.56567	0.89219	1
WP_ESTROGEN_METABOLISM_WP5276	22	-0.41265	-0.01534	0.33324	0.89219	1
BROWN_MYELOID_CELL_DEVELOPMENT_DN	102	-0.16498	-0.013172	0.13322	0.89221	1
GOMF_MOLECULAR_FUNCTION_REGULATOR_ACTIVITY	1542	-0.047471	-0.014049	0.038324	0.89225	1
GOBP_POSITIVE_REGULATION_OF_COAGULATION	24	-0.42434	-0.016475	0.34257	0.89226	1
VECCHI_GASTRIC_CANCER_EARLY_UP	338	-0.097131	-0.014011	0.07838	0.89236	1
GOBP_ENDODERMAL_CELL_DIFFERENTIATION	41	-0.28989	-0.014703	0.2339	0.89239	1
GOBP_CELL_ADHESION_MEDIATED_BY_INTEGRIN	77	-0.21675	-0.015048	0.17487	0.8924	1
LEE_LIVER_CANCER_MYC_UP	43	-0.26474	-0.01375	0.2136	0.8924	1
SERVITJA_LIVER_HNF1A_TARGETS_DN	142	-0.14242	-0.0134	0.11487	0.89247	1
REACTOME_HOST_INTERACTIONS_OF_HIV_FACTORS	109	-0.1617	-0.013343	0.13037	0.89257	1
REACTOME_DEFECTS_IN_VITAMIN_AND_COFACTOR_METABOLISM	19	-0.3877	-0.013395	0.31247	0.89264	1
YAO_TEMPORAL_RESPONSE_TO_PROGESTERONE_CLUSTER_16	56	-0.23188	-0.013738	0.18687	0.89266	1
GOBP_DETECTION_OF_STIMULUS	392	-0.10032	-0.015558	0.080833	0.89271	1
GOBP_NEGATIVE_REGULATION_OF_PHOSPHATIDYLINOSITOL_3_KINASE_SIGNALING	11	-0.54669	-0.014375	0.44027	0.89282	1
KOHOUTEK_CCNT2_TARGETS	46	-0.23799	-0.012783	0.19154	0.89297	1
GOCC_NSL_COMPLEX	7	-0.74038	-0.015532	0.59581	0.89299	1
GOMF_NATURAL_KILLER_CELL_LECTIN_LIKE_RECEPTOR_BINDING	6	-0.89593	-0.017402	0.72022	0.89323	1
SERVITJA_LIVER_HNF1A_TARGETS_UP	119	-0.15179	-0.013083	0.12201	0.89325	1
REACTOME_METABOLISM_OF_INGESTED_SEMET_SEC_MESEC_INTO_H2SE	7	-0.64411	-0.013513	0.51765	0.89329	1
REACTOME_NUCLEOTIDE_LIKE_PURINERGIC_RECEPTORS	10	-0.59794	-0.014992	0.48043	0.89335	1
GOMF_CHEMOKINE_BINDING	17	-0.50371	-0.016463	0.40462	0.8934	1
GOBP_MACROPHAGE_APOPTOTIC_PROCESS	11	-0.48594	-0.012778	0.39013	0.89353	1
GOBP_L_HISTIDINE_TRANSMEMBRANE_TRANSPORT	4	-1.0351	-0.016417	0.83091	0.89356	1
REACTOME_GLYCEROPHOSPHOLIPID_BIOSYNTHESIS	107	-0.17616	-0.014403	0.14138	0.89361	1
REACTOME_PROTEIN_METHYLATION	12	-0.44531	-0.01223	0.35719	0.89374	1
BOYAULT_LIVER_CANCER_SUBCLASS_G3_DN	44	-0.25974	-0.013646	0.2083	0.89379	1
GOBP_REGULATION_OF_PROTEIN_DEPOLYMERIZATION	72	-0.20138	-0.013521	0.16148	0.89381	1
GOMF_PHOSPHATASE_ACTIVATOR_ACTIVITY	21	-0.34355	-0.012478	0.27538	0.89389	1
THEILGAARD_NEUTROPHIL_AT_SKIN_WOUND_UP	66	-0.22217	-0.014285	0.17801	0.89399	1
GOBP_REGULATION_OF_MONOATOMIC_ANION_TRANSPORT	16	-0.43846	-0.013903	0.35127	0.89401	1
GOBP_G_PROTEIN_COUPLED_PURINERGIC_NUCLEOTIDE_RECEPTOR_SIGNALING_PATHWAY	9	-0.74211	-0.017652	0.59446	0.89404	1
GOMF_G_PROTEIN_COUPLED_PURINERGIC_NUCLEOTIDE_RECEPTOR_ACTIVITY	9	-0.74211	-0.017652	0.59446	0.89404	1
REACTOME_ANCHORING_FIBRIL_FORMATION	13	-0.58135	-0.016617	0.46552	0.89412	1
GOBP_ADHERENS_JUNCTION_MAINTENANCE	7	-0.69162	-0.014509	0.55354	0.89424	1
KEGG_ARACHIDONIC_ACID_METABOLISM	50	-0.27556	-0.015429	0.22054	0.89424	1
CROONQUIST_NRAS_SIGNALING_DN	62	-0.21163	-0.01319	0.16934	0.89429	1
GOBP_PYRIMIDINE_NUCLEOTIDE_CATABOLIC_PROCESS	18	-0.41772	-0.014048	0.33424	0.89429	1
MORI_MATURE_B_LYMPHOCYTE_UP	75	-0.19893	-0.013631	0.15913	0.89437	1
GOBP_NEGATIVE_REGULATION_OF_SMOOTHENED_SIGNALING_PATHWAY_INVOLVED_IN_DORSAL_VENTRAL_NEURAL_TUBE_PATTERNING	5	-0.8553	-0.015166	0.68395	0.89444	1
GOBP_POSITIVE_REGULATION_OF_APOPTOTIC_SIGNALING_PATHWAY	105	-0.18015	-0.014592	0.14402	0.8945	1
GOBP_HYALURONAN_BIOSYNTHETIC_PROCESS	13	-0.52586	-0.015031	0.42018	0.89462	1
GOMF_SEMAPHORIN_RECEPTOR_ACTIVITY	9	-0.6917	-0.016453	0.55268	0.89462	1
GOBP_EPIDERMIS_DEVELOPMENT	297	-0.11562	-0.015655	0.092381	0.89463	1
GOBP_NEGATIVE_REGULATION_OF_ENDOPEPTIDASE_ACTIVITY	121	-0.17487	-0.015198	0.13971	0.89464	1
MULLIGHAN_MLL_SIGNATURE_2_UP	332	-0.093228	-0.013331	0.074483	0.89464	1
GOBP_CHLORIDE_TRANSPORT	93	-0.18794	-0.014333	0.15014	0.89466	1
GOBP_TRANSEPITHELIAL_TRANSPORT	30	-0.34383	-0.014922	0.27461	0.89472	1
GOBP_REGULATION_OF_ERBB_SIGNALING_PATHWAY	67	-0.23578	-0.015274	0.18826	0.89478	1
GOBP_SENSORY_ORGAN_DEVELOPMENT	470	-0.084645	-0.014337	0.067585	0.89478	1
GOBP_REGULATION_OF_RECEPTOR_INTERNALIZATION	50	-0.23733	-0.013288	0.18942	0.89487	1
SMID_BREAST_CANCER_BASAL_UP	526	-0.078231	-0.013992	0.06244	0.89487	1
GOBP_EMBRYONIC_CLEAVAGE	5	-0.64959	-0.011518	0.51825	0.89496	1
REACTOME_TRANSCRIPTION_OF_E2F_TARGETS_UNDER_NEGATIVE_CONTROL_BY_P107_RBL1_AND_P130_RBL2_IN_COMPLEX_WITH_HDAC1	14	-0.38818	-0.011514	0.30965	0.89499	1
GOBP_POSITIVE_REGULATION_OF_GLUCOSE_METABOLIC_PROCESS	31	-0.2895	-0.012771	0.2308	0.89513	1
GOBP_PLATELET_DEGRANULATION	6	-0.74185	-0.014409	0.59134	0.89516	1
ZHOU_INFLAMMATORY_RESPONSE_LIVE_DN	298	-0.10121	-0.013726	0.080669	0.89517	1
GOBP_POSITIVE_REGULATION_OF_UNSATURATED_FATTY_ACID_BIOSYNTHETIC_PROCESS	7	-0.53678	-0.011261	0.42765	0.89529	1
HEDENFALK_BREAST_CANCER_BRACX_UP	13	-0.41632	-0.0119	0.33167	0.89529	1
TSUNODA_CISPLATIN_RESISTANCE_DN	39	-0.26693	-0.013205	0.21256	0.8954	1
GOBP_REGULATION_OF_GLUCONEOGENESIS	37	-0.26584	-0.01281	0.21155	0.89555	1
MATTIOLI_MGUS_VS_PCL	76	-0.20678	-0.014263	0.16455	0.89555	1
CHARAFE_BREAST_CANCER_BASAL_VS_MESENCHYMAL_UP	102	-0.16567	-0.013227	0.1318	0.8956	1
WP_DDX1_AS_A_REGULATORY_COMPONENT_OF_THE_DROSHA_MICROPROCESSOR	7	-0.74224	-0.015571	0.59052	0.8956	1
WP_MODULATORS_OF_TCR_SIGNALING_AND_T_CELL_ACTIVATION	47	-0.25896	-0.01406	0.20603	0.8956	1
GOBP_TERPENOID_METABOLIC_PROCESS	82	-0.18835	-0.013492	0.14977	0.89573	1
GOBP_RESPONSE_TO_DEXAMETHASONE	36	-0.28669	-0.013627	0.22794	0.89575	1
GOMF_ACTIN_BINDING	358	-0.097815	-0.014512	0.077766	0.89576	1
REACTOME_GENE_SILENCING_BY_RNA	88	-0.18771	-0.013927	0.14923	0.89577	1
CEBALLOS_TARGETS_OF_TP53_AND_MYC_UP	15	-0.48687	-0.014948	0.3867	0.89598	1
KUMAMOTO_RESPONSE_TO_NUTLIN_3A_DN	9	-0.51136	-0.012163	0.40614	0.89599	1
GOMF_DIHYDROPYRIMIDINASE_ACTIVITY	6	-0.73924	-0.014358	0.58698	0.89604	1
GOBP_BRAIN_MORPHOGENESIS	34	-0.31243	-0.014433	0.24808	0.89605	1
GOBP_POSITIVE_REGULATION_OF_EXTRACELLULAR_MATRIX_ASSEMBLY	11	-0.58957	-0.015503	0.46806	0.89608	1
GOBP_FRUCTOSE_6_PHOSPHATE_METABOLIC_PROCESS	9	-0.69979	-0.016645	0.55552	0.8961	1
REACTOME_TRANSPORT_OF_THE_SLBP_DEPENDANT_MATURE_MRNA	32	-0.3137	-0.01406	0.24891	0.89621	1
YANG_BREAST_CANCER_ESR1_BULK_DN	20	-0.43365	-0.015371	0.34404	0.89624	1
FOROUTAN_TGFB_EMT_DN	94	-0.1923	-0.014743	0.15255	0.89626	1
DORN_ADENOVIRUS_INFECTION_24HR_DN	33	-0.31968	-0.014549	0.25331	0.89651	1
GOBP_REGULATION_OF_SKELETAL_MUSCLE_CONTRACTION	11	-0.55267	-0.014532	0.43794	0.89651	1
GOBP_REGULATION_OF_METAPHASE_PLATE_CONGRESSION	11	-0.59298	-0.015592	0.46986	0.89652	1
GOMF_HEME_TRANSMEMBRANE_TRANSPORTER_ACTIVITY	8	-0.52	-0.011662	0.41174	0.89668	1
GOMF_ANTIGEN_BINDING	35	-0.30031	-0.014075	0.23778	0.8967	1
REACTOME_CELL_DEATH_SIGNALLING_VIA_NRAGE_NRIF_AND_NADE	61	-0.25178	-0.015566	0.19934	0.89671	1
KYNG_DNA_DAMAGE_DN	146	-0.14526	-0.013856	0.11499	0.89674	1
GOBP_PEPTIDYL_LYSINE_METHYLATION	101	-0.17413	-0.013835	0.13779	0.89683	1
GOBP_POSITIVE_REGULATION_OF_MAST_CELL_CHEMOTAXIS	5	-0.87905	-0.015587	0.69554	0.89685	1
WP_PHOTODYNAMIC_THERAPYINDUCED_NFKB_SURVIVAL_SIGNALING	29	-0.33545	-0.014314	0.2654	0.89686	1
GOBP_POSITIVE_REGULATION_OF_SENSORY_PERCEPTION_OF_PAIN	5	-0.67956	-0.01205	0.53756	0.8969	1
GOMF_COBALAMIN_BINDING	9	-0.58436	-0.0139	0.46215	0.89696	1
WP_MAMMARY_GLAND_DEVELOPMENT_PATHWAY_EMBRYONIC_DEVELOPMENT_STAGE_1_OF_4	12	-0.60041	-0.016489	0.47455	0.89709	1
TURASHVILI_BREAST_NORMAL_DUCTAL_VS_LOBULAR_UP	56	-0.22982	-0.013616	0.18153	0.89724	1
GOBP_IRON_IMPORT_INTO_CELL	8	-0.61109	-0.013705	0.48266	0.89725	1
GOBP_NADH_REGENERATION	14	-0.46388	-0.01376	0.36637	0.89726	1
GOBP_CHONDROCYTE_PROLIFERATION	19	-0.39163	-0.013531	0.30918	0.89735	1
KUUSELO_PANCREATIC_CANCER_19Q13_AMPLIFICATION	27	-0.63539	-0.026163	0.50142	0.89744	1
GOBP_PURINE_CONTAINING_COMPOUND_SALVAGE	13	-0.58385	-0.016689	0.46052	0.89756	1
GOMF_SINGLE_STRANDED_DNA_ENDODEOXYRIBONUCLEASE_ACTIVITY	10	-0.44343	-0.011118	0.34974	0.89757	1
GOBP_PHASIC_SMOOTH_MUSCLE_CONTRACTION	24	-0.36945	-0.014344	0.29133	0.89762	1
GOMF_SNAP_RECEPTOR_ACTIVITY	32	-0.30407	-0.013628	0.23961	0.89777	1
GOBP_NEGATIVE_REGULATION_OF_LAMELLIPODIUM_ORGANIZATION	5	-0.65763	-0.011661	0.5182	0.89778	1
GOMF_PEPTIDE_N_ACETYLTRANSFERASE_ACTIVITY	44	-0.24362	-0.012799	0.19193	0.89782	1
GOBP_CELLULAR_RESPONSE_TO_CORTICOSTEROID_STIMULUS	51	-0.26876	-0.015198	0.21167	0.89789	1
GOBP_POSITIVE_REGULATION_OF_STEROID_HORMONE_SECRETION	8	-0.63886	-0.014327	0.50306	0.89794	1
GOCC_BARR_BODY	4	-0.87074	-0.01381	0.68564	0.89794	1
REACTOME_COMMON_PATHWAY_OF_FIBRIN_CLOT_FORMATION	17	-0.50483	-0.016499	0.39703	0.89822	1
GOMF_ATPASE_COUPLED_INTRAMEMBRANE_LIPID_TRANSPORTER_ACTIVITY	25	-0.37192	-0.014737	0.29239	0.8983	1
GOBP_S_ADENOSYLMETHIONINE_METABOLIC_PROCESS	15	-0.43773	-0.013439	0.34412	0.89831	1
GOBP_NEGATIVE_REGULATION_OF_T_CELL_MEDIATED_IMMUNITY	20	-0.42764	-0.015158	0.33609	0.89837	1
MATZUK_MALE_REPRODUCTION_SERTOLI	21	-0.37729	-0.013703	0.29651	0.89838	1
GOBP_APICAL_PROTEIN_LOCALIZATION	14	-0.42876	-0.012718	0.33693	0.8984	1
GOBP_GROWTH_PLATE_CARTILAGE_CHONDROCYTE_DIFFERENTIATION	9	-0.55285	-0.01315	0.43418	0.89854	1
GOMF_ATP_ACTIVATED_INWARD_RECTIFIER_POTASSIUM_CHANNEL_ACTIVITY	6	-0.80842	-0.015702	0.63484	0.89856	1
NOUZOVA_TRETINOIN_AND_H4_ACETYLATION	118	-0.16023	-0.013753	0.12579	0.89863	1
GOBP_SPERMATID_DIFFERENTIATION	175	-0.12705	-0.013256	0.099712	0.89869	1
BIOCARTA_VDR_PATHWAY	18	-0.37164	-0.012498	0.29162	0.89873	1
GOBP_PIGMENT_METABOLIC_PROCESS	69	-0.22488	-0.014783	0.17629	0.89893	1
REACTOME_APOBEC3G_MEDIATED_RESISTANCE_TO_HIV_1_INFECTION	5	-0.73281	-0.012994	0.57389	0.89917	1
MEISSNER_BRAIN_HCP_WITH_H3K27ME3	203	-0.13117	-0.014727	0.10271	0.89921	1
GOBP_MOLTING_CYCLE	93	-0.19625	-0.014966	0.15365	0.89924	1
GOCC_GLYCINERGIC_SYNAPSE	6	-0.85776	-0.016661	0.67112	0.89938	1
GOBP_ARTICULAR_CARTILAGE_DEVELOPMENT	5	-0.62062	-0.011004	0.48538	0.89947	1
MATZUK_FERTILIZATION	6	-0.94553	-0.018365	0.73946	0.89948	1
REACTOME_VITAMIN_D_CALCIFEROL_METABOLISM	9	-0.63553	-0.015117	0.49692	0.89953	1
REACTOME_ENDOSOMAL_VACUOLAR_PATHWAY	8	-0.66991	-0.015024	0.52375	0.89955	1
GOMF_CARBOHYDRATE_KINASE_ACTIVITY	18	-0.47731	-0.016052	0.37311	0.89959	1
GOBP_ATP_BIOSYNTHETIC_PROCESS	75	-0.19131	-0.013109	0.14953	0.89961	1
GOBP_VERY_LOW_DENSITY_LIPOPROTEIN_PARTICLE_CLEARANCE	5	-0.92893	-0.016471	0.72583	0.89969	1
CHIANG_LIVER_CANCER_SUBCLASS_CTNNB1_UP	151	-0.15502	-0.015036	0.12111	0.89973	1
GOBP_REGULATION_OF_HISTONE_H3_K4_METHYLATION	22	-0.40838	-0.015181	0.31902	0.89973	1
QUINTENS_EMBRYONIC_BRAIN_RESPONSE_TO_IR	69	-0.20776	-0.013657	0.16227	0.89977	1
GOMF_TRNA_SPECIFIC_RIBONUCLEASE_ACTIVITY	11	-0.47536	-0.0125	0.3712	0.89982	1
SCHOEN_NFKB_SIGNALING	31	-0.34278	-0.015122	0.26766	0.89984	1
REACTOME_SIGNALING_BY_CTNNB1_PHOSPHO_SITE_MUTANTS	14	-0.44934	-0.013328	0.35084	0.89985	1
THUM_MIR21_TARGETS_HEART_DISEASE_DN	6	-0.92515	-0.01797	0.72218	0.8999	1
ZHENG_FOXP3_TARGETS_IN_THYMUS_DN	12	-0.59466	-0.016331	0.46408	0.89996	1
GOBP_REGULATION_OF_PROTEIN_NEDDYLATION	13	-0.6213	-0.017759	0.48455	0.90011	1
GOBP_POSITIVE_REGULATION_OF_PROTEIN_IMPORT_INTO_NUCLEUS	35	-0.31613	-0.014817	0.24653	0.90012	1
GOBP_NEGATIVE_REGULATION_OF_CYCLIN_DEPENDENT_PROTEIN_KINASE_ACTIVITY	27	-0.33838	-0.013933	0.26387	0.90013	1
GOMF_LIPID_KINASE_ACTIVITY	6	-0.67944	-0.013197	0.52965	0.90021	1
GOBP_RESPONSE_TO_ALUMINUM_ION	3	-1.4609	-0.020066	1.1387	0.90024	1
GOBP_DEHYDROASCORBIC_ACID_TRANSPORT	7	-0.5361	-0.011247	0.41781	0.90026	1
REACTOME_SODIUM_COUPLED_PHOSPHATE_COTRANSPORTERS	4	-0.80903	-0.012831	0.62982	0.90051	1
GOBP_INTRACELLULAR_MONOATOMIC_ANION_HOMEOSTASIS	10	-0.58386	-0.014639	0.45452	0.90052	1
GOBP_REGULATION_OF_T_CELL_APOPTOTIC_PROCESS	33	-0.31969	-0.01455	0.2488	0.90058	1
HOLLEMAN_VINCRISTINE_RESISTANCE_ALL_UP	25	-0.38817	-0.015381	0.30195	0.90069	1
KAPOSI_LIVER_CANCER_MET_DN	5	-0.95411	-0.016918	0.74202	0.90074	1
GOBP_COPI_COATED_VESICLE_BUDDING	6	-0.66877	-0.01299	0.52007	0.90075	1
REACTOME_STAT3_NUCLEAR_EVENTS_DOWNSTREAM_OF_ALK_SIGNALING	8	-0.73992	-0.016594	0.57539	0.90076	1
GOBP_ARACHIDONIC_ACID_METABOLIC_PROCESS	45	-0.29338	-0.015587	0.22809	0.90081	1
REACTOME_MITOCHONDRIAL_IRON_SULFUR_CLUSTER_BIOGENESIS	12	-0.48275	-0.013258	0.37528	0.90083	1
GOBP_PROTON_TRANSPORTING_TWO_SECTOR_ATPASE_COMPLEX_ASSEMBLY	12	-0.52319	-0.014368	0.40664	0.90087	1
GOBP_REGULATION_OF_SYNAPTIC_VESICLE_CLUSTERING	5	-0.86257	-0.015295	0.66969	0.90112	1
GOMF_FLIPPASE_ACTIVITY	15	-0.46601	-0.014308	0.36169	0.90119	1
GOCC_PLATELET_ALPHA_GRANULE	72	-0.23354	-0.015681	0.18125	0.9012	1
GOCC_DENDRITE_CYTOPLASM	23	-0.31938	-0.012139	0.24781	0.90126	1
GOMF_MOLECULAR_CONDENSATE_SCAFFOLD_ACTIVITY	13	-0.46165	-0.013196	0.35796	0.9014	1
LY_AGING_MIDDLE_DN	15	-0.39161	-0.012023	0.30363	0.90142	1
GOMF_PURINE_NUCLEOTIDE_TRANSMEMBRANE_TRANSPORTER_ACTIVITY	17	-0.42004	-0.013728	0.32566	0.90143	1
GOMF_PHOSPHATIDIC_ACID_TRANSFER_ACTIVITY	7	-0.83069	-0.017427	0.64373	0.90154	1
GOBP_RESPONSE_TO_LITHIUM_ION	21	-0.39273	-0.014264	0.30414	0.90168	1
GOBP_PROTEIN_LOCALIZATION_TO_NUCLEUS	256	-0.11368	-0.014309	0.088024	0.90171	1
SHEPARD_BMYB_MORPHOLINO_DN	164	-0.13924	-0.014069	0.10772	0.90191	1
GOBP_REGULATION_OF_LOCOMOTION	832	-0.066566	-0.014824	0.051478	0.902	1
GOMF_LAMIN_BINDING	12	-0.42148	-0.011575	0.32579	0.90211	1
GOMF_PROTEIN_BINDING_INVOLVED_IN_HETEROTYPIC_CELL_CELL_ADHESION	12	-0.6545	-0.017975	0.50579	0.90216	1
REACTOME_ACYL_CHAIN_REMODELING_OF_DAG_AND_TAG	3	-0.84363	-0.011588	0.65196	0.90216	1
WP_VITAMIN_D_RECEPTOR_PATHWAY	144	-0.1623	-0.015376	0.12532	0.90234	1
GOBP_POSITIVE_REGULATION_OF_NEURON_PROJECTION_ARBORIZATION	7	-0.79473	-0.016673	0.61352	0.90239	1
GOBP_RENAL_SYSTEM_DEVELOPMENT	265	-0.11704	-0.014985	0.09034	0.90243	1
YAO_TEMPORAL_RESPONSE_TO_PROGESTERONE_CLUSTER_7	57	-0.23525	-0.014061	0.18154	0.90248	1
REACTOME_HYALURONAN_BIOSYNTHESIS_AND_EXPORT	4	-0.81717	-0.01296	0.63007	0.90267	1
GOBP_POSITIVE_REGULATION_OF_PROTEIN_GLYCOSYLATION	8	-0.52908	-0.011866	0.40786	0.90271	1
GOBP_SMOOTH_MUSCLE_CONTRACTION	96	-0.19394	-0.015025	0.14944	0.90281	1
GOMF_CARBONYL_REDUCTASE_NADPH_ACTIVITY	6	-0.92987	-0.018061	0.71642	0.90284	1
GOBP_REGULATION_OF_MITOPHAGY	10	-0.68014	-0.017053	0.52393	0.90287	1
GOBP_NEGATIVE_REGULATION_OF_ACUTE_INFLAMMATORY_RESPONSE_TO_ANTIGENIC_STIMULUS	4	-0.94267	-0.014951	0.72566	0.90303	1
GOMF_DEOXYNUCLEOSIDE_KINASE_ACTIVITY	5	-0.94032	-0.016673	0.72385	0.90303	1
HERNANDEZ_ABERRANT_MITOSIS_BY_DOCETACEL_4NM_UP	18	-0.45279	-0.015227	0.3484	0.90312	1
GOMF_INTRONIC_TRANSCRIPTION_REGULATORY_REGION_SEQUENCE_SPECIFIC_DNA_BINDING	9	-0.72779	-0.017311	0.55948	0.90333	1
BRACHAT_RESPONSE_TO_METHOTREXATE_UP	19	-0.40619	-0.014034	0.31185	0.90362	1
GOBP_PROTEIN_DENEDDYLATION	8	-0.6862	-0.015389	0.52675	0.90365	1
REACTOME_PHENYLALANINE_METABOLISM	5	-0.70241	-0.012455	0.53918	0.90366	1
LEE_METASTASIS_AND_ALTERNATIVE_SPLICING_UP	56	-0.27289	-0.016167	0.20934	0.90379	1
WIEMANN_TELOMERE_SHORTENING_AND_CHRONIC_LIVER_DAMAGE_UP	9	-0.61497	-0.014628	0.47178	0.90379	1
GOBP_POTASSIUM_ION_HOMEOSTASIS	32	-0.33847	-0.01517	0.25963	0.90381	1
GOMF_CARBON_NITROGEN_LIGASE_ACTIVITY_WITH_GLUTAMINE_AS_AMIDO_N_DONOR	10	-0.59067	-0.014809	0.45302	0.90385	1
XU_HGF_TARGETS_INDUCED_BY_AKT1_48HR_DN	18	-0.4072	-0.013694	0.31218	0.90394	1
GOBP_REGULATION_OF_GUANYLATE_CYCLASE_ACTIVITY	7	-0.59853	-0.012556	0.45878	0.90398	1
GOBP_DNA_DEALKYLATION_INVOLVED_IN_DNA_REPAIR	8	-0.6305	-0.01414	0.48311	0.90406	1
GOMF_RNA_POLYMERASE_II_CTD_HEPTAPEPTIDE_REPEAT_KINASE_ACTIVITY	10	-0.50313	-0.012615	0.3853	0.90418	1
GOBP_NEGATIVE_REGULATION_OF_NON_CANONICAL_WNT_SIGNALING_PATHWAY	6	-0.7149	-0.013886	0.54723	0.90428	1
GOBP_PYRIMIDINE_DEOXYRIBONUCLEOTIDE_BIOSYNTHETIC_PROCESS	5	-0.72455	-0.012847	0.5546	0.90428	1
GOBP_PURINERGIC_NUCLEOTIDE_RECEPTOR_SIGNALING_PATHWAY	26	-0.40205	-0.016246	0.30768	0.90433	1
PID_INTEGRIN3_PATHWAY	39	-0.32855	-0.016253	0.25132	0.90443	1
RAFFEL_VEGFA_TARGETS_DN	4	-1.0146	-0.016092	0.77605	0.90446	1
GOBP_CELLULAR_RESPONSE_TO_FLUID_SHEAR_STRESS	15	-0.42633	-0.013089	0.32602	0.9045	1
GOMF_HYDROLASE_ACTIVITY_HYDROLYZING_O_GLYCOSYL_COMPOUNDS	80	-0.22141	-0.015666	0.1693	0.90452	1
WP_PROSTAGLANDIN_SYNTHESIS_AND_REGULATION	41	-0.32478	-0.016472	0.24833	0.90452	1
GOBP_POSITIVE_REGULATION_OF_PENILE_ERECTION	4	-1.0845	-0.0172	0.82884	0.90463	1
GOBP_TELOMERE_MAINTENANCE_VIA_RECOMBINATION	14	-0.47217	-0.014005	0.36075	0.9047	1
GOBP_SULFUR_AMINO_ACID_METABOLIC_PROCESS	31	-0.34278	-0.015122	0.26155	0.90498	1
GOCC_APICAL_CORTEX	8	-0.82781	-0.018565	0.63135	0.90509	1
GOBP_POSITIVE_REGULATION_OF_RESPONSE_TO_TYPE_II_INTERFERON	6	-0.68202	-0.013247	0.52012	0.90511	1
GOBP_GLIAL_CELL_FATE_SPECIFICATION	5	-0.97291	-0.017251	0.74188	0.90513	1
CLASPER_LYMPHATIC_VESSELS_DURING_METASTASIS_DN	29	-0.32611	-0.013915	0.24866	0.90514	1
LEE_LIVER_CANCER_MYC_TGFA_UP	48	-0.26278	-0.014417	0.20037	0.90514	1
GOBP_RIBOSOME_DISASSEMBLY	9	-0.57738	-0.013734	0.4402	0.90517	1
GOBP_ESTABLISHMENT_OR_MAINTENANCE_OF_TRANSMEMBRANE_ELECTROCHEMICAL_GRADIENT	10	-0.60865	-0.01526	0.464	0.90519	1
GOBP_LONG_CHAIN_FATTY_ACYL_COA_METABOLIC_PROCESS	22	-0.38732	-0.014398	0.29509	0.90532	1
WP_TH17_CELL_DIFFERENTIATION_PATHWAY	62	-0.25966	-0.016184	0.19781	0.90534	1
GOBP_RETINAL_CELL_PROGRAMMED_CELL_DEATH	4	-0.86588	-0.013733	0.65935	0.90544	1
GOBP_NEURAL_TUBE_PATTERNING	29	-0.3714	-0.015848	0.2827	0.90552	1
HOQUE_METHYLATED_IN_CANCER	49	-0.28306	-0.01569	0.21546	0.90552	1
GOBP_NEGATIVE_REGULATION_OF_DNA_REPAIR	29	-0.32153	-0.01372	0.24473	0.90553	1
GOBP_GALACTOSE_TRANSMEMBRANE_TRANSPORT	4	-1.0335	-0.016391	0.78655	0.90556	1
REACTOME_EGFR_INTERACTS_WITH_PHOSPHOLIPASE_C_GAMMA	8	-0.72436	-0.016245	0.55122	0.90558	1
GOBP_ACTIVATION_OF_GTPASE_ACTIVITY	93	-0.19787	-0.01509	0.15056	0.90561	1
GOBP_PROTEIN_LOCALIZATION_TO_NON_MOTILE_CILIUM	11	-0.45229	-0.011893	0.34411	0.90563	1
RUAN_RESPONSE_TO_TROGLITAZONE_DN	11	-0.5124	-0.013474	0.38983	0.90564	1
KEGG_TGF_BETA_SIGNALING_PATHWAY	70	-0.22593	-0.014958	0.1718	0.90574	1
GOMF_ACROSIN_BINDING	5	-1.1954	-0.021195	0.90853	0.90585	1
GOBP_SMOOTH_MUSCLE_CELL_CHEMOTAXIS	7	-0.72867	-0.015287	0.55363	0.90593	1
GOMF_PEPTIDASE_REGULATOR_ACTIVITY	179	-0.14527	-0.015328	0.11038	0.90593	1
GOBP_NEGATIVE_REGULATION_OF_STEM_CELL_DIFFERENTIATION	19	-0.42141	-0.01456	0.32013	0.90597	1
GOBP_EMBRYONIC_AXIS_SPECIFICATION	31	-0.36169	-0.015956	0.27452	0.90616	1
BIOCARTA_ETC_PATHWAY	8	-0.57038	-0.012792	0.4327	0.90627	1
GOBP_EPIGENETIC_REGULATION_OF_GENE_EXPRESSION	133	-0.15736	-0.014332	0.11936	0.90629	1
GOBP_G_PROTEIN_COUPLED_RECEPTOR_SIGNALING_PATHWAY	824	-0.073405	-0.016273	0.055665	0.90635	1
GOBP_FAT_SOLUBLE_VITAMIN_METABOLIC_PROCESS	37	-0.32135	-0.015485	0.24351	0.90652	1
REACTOME_LIPOPHAGY	8	-0.76576	-0.017174	0.58018	0.90655	1
BREDEMEYER_RAG_SIGNALING_VIA_ATM_NOT_VIA_NFKB_DN	30	-0.33069	-0.014352	0.25046	0.90662	1
GOBP_PROTEIN_O_LINKED_FUCOSYLATION	4	-1.0671	-0.016924	0.80797	0.90669	1
WP_2Q211_COPY_NUMBER_VARIATION_SYNDROME	10	-0.62564	-0.015686	0.47356	0.90676	1
SENESE_HDAC2_TARGETS_DN	91	-0.20106	-0.015168	0.15216	0.9068	1
GOBP_COLUMNAR_CUBOIDAL_EPITHELIAL_CELL_MATURATION	9	-0.61114	-0.014537	0.46243	0.90684	1
GOMF_KERATIN_FILAMENT_BINDING	3	-0.95685	-0.013143	0.72313	0.90711	1
SA_FAS_SIGNALING	8	-0.67888	-0.015225	0.51279	0.90722	1
GOBP_FOREBRAIN_NEURON_DEVELOPMENT	19	-0.44158	-0.015257	0.33348	0.90727	1
GOCC_PROTEIN_COMPLEX_INVOLVED_IN_CELL_MATRIX_ADHESION	15	-0.59504	-0.018269	0.44931	0.90729	1
GOBP_POSITIVE_REGULATION_OF_LEUKOCYTE_CHEMOTAXIS	80	-0.21268	-0.015049	0.16057	0.90733	1
BANG_VERTEPORFIN_ENDOMETRIAL_CANCER_CELLS_DN	8	-0.60153	-0.01349	0.4538	0.90749	1
REACTOME_SHC1_EVENTS_IN_ERBB2_SIGNALING	19	-0.44984	-0.015542	0.33918	0.90761	1
GOBP_POSITIVE_REGULATION_OF_SPROUTING_ANGIOGENESIS	15	-0.51604	-0.015844	0.38907	0.90763	1
BRUNEAU_HEART_GREAT_VESSELS_AND_VALVULOGENESIS	6	-0.74923	-0.014553	0.56474	0.90768	1
GOCC_CHYLOMICRON	12	-0.55654	-0.015284	0.41949	0.90768	1
GOBP_NEGATIVE_REGULATION_OF_OXIDATIVE_STRESS_INDUCED_NEURON_INTRINSIC_APOPTOTIC_SIGNALING_PATHWAY	4	-1.0751	-0.01705	0.81002	0.90777	1
GOBP_RESPONSE_TO_HEPARIN	6	-0.85706	-0.016647	0.64562	0.90782	1
WANG_THOC1_TARGETS_UP	5	-0.77023	-0.013657	0.58004	0.90788	1
CERVERA_SDHB_TARGETS_1_UP	101	-0.20098	-0.015968	0.15134	0.9079	1
INGA_TP53_TARGETS	12	-0.63483	-0.017435	0.47804	0.9079	1
GOCC_MULTIMERIC_RIBONUCLEASE_P_COMPLEX	6	-0.6596	-0.012812	0.49657	0.90795	1
GOMF_RIBONUCLEASE_P_RNA_BINDING	6	-0.6596	-0.012812	0.49657	0.90795	1
REACTOME_SIGNALING_BY_GPCR	536	-0.086294	-0.015576	0.064935	0.90805	1
BAKER_HEMATOPOIESIS_STAT3_TARGETS	12	-0.53071	-0.014575	0.39923	0.90812	1
GOBP_LENS_FIBER_CELL_DEVELOPMENT	13	-0.49211	-0.014067	0.37	0.90824	1
WP_IL6_SIGNALING_PATHWAY	34	-0.33283	-0.015375	0.24988	0.90856	1
BRUECKNER_TARGETS_OF_MIRLET7A3_DN	65	-0.24585	-0.015688	0.18457	0.90857	1
GOBP_POSITIVE_REGULATION_OF_CHEMOKINE_C_X_C_MOTIF_LIGAND_1_PRODUCTION	5	-0.96041	-0.017029	0.72071	0.90865	1
REACTOME_RUNX1_REGULATES_TRANSCRIPTION_OF_GENES_INVOLVED_IN_WNT_SIGNALING	5	-0.89243	-0.015824	0.66956	0.9087	1
HUMMEL_BURKITTS_LYMPHOMA_DN	12	-0.62071	-0.017047	0.4656	0.90874	1
GOBP_DOLICHYL_DIPHOSPHATE_METABOLIC_PROCESS	4	-0.88418	-0.014023	0.66259	0.90896	1
REACTOME_SYNTHESIS_OF_DOLICHYL_PHOSPHATE	4	-0.88418	-0.014023	0.66259	0.90896	1
GOBP_MAST_CELL_CHEMOTAXIS	11	-0.64484	-0.016956	0.483	0.90906	1
HWANG_PROSTATE_CANCER_MARKERS	23	-0.38655	-0.014692	0.28954	0.90906	1
INAMURA_LUNG_CANCER_SCC_SUBTYPES_UP	13	-0.51561	-0.014738	0.3862	0.90906	1
GOBP_REGULATION_OF_DEACETYLASE_ACTIVITY	10	-0.50933	-0.01277	0.38143	0.9091	1
GOBP_LIMBIC_SYSTEM_DEVELOPMENT	97	-0.19438	-0.015137	0.14554	0.90915	1
GOBP_PHOSPHATIDYLETHANOLAMINE_ACYL_CHAIN_REMODELING	8	-0.75061	-0.016834	0.56185	0.90921	1
GOMF_AMINE_BINDING	9	-0.69204	-0.016461	0.51795	0.90923	1
GOBP_NEGATIVE_REGULATION_OF_PEPTIDYL_CYSTEINE_S_NITROSYLATION	4	-0.95896	-0.015209	0.71705	0.90944	1
GOMF_PHOSPHOFRUCTOKINASE_ACTIVITY	6	-0.92237	-0.017915	0.68966	0.90945	1
LIANG_SILENCED_BY_METHYLATION_DN	8	-0.56519	-0.012675	0.4224	0.90955	1
GOBP_RESPONSE_TO_CAMPTOTHECIN	5	-1.2003	-0.021282	0.8968	0.9096	1
GOBP_GLYCEROL_ETHER_METABOLIC_PROCESS	18	-0.42662	-0.014347	0.31855	0.90974	1
GOBP_CHORIO_ALLANTOIC_FUSION	6	-0.89918	-0.017465	0.67127	0.90979	1
GOMF_LYSOPHOSPHATIDIC_ACID_BINDING	7	-0.59087	-0.012396	0.44099	0.90984	1
GOBP_ANGIOGENESIS_INVOLVED_IN_WOUND_HEALING	23	-0.44187	-0.016795	0.32953	0.91002	1
SANSOM_APC_TARGETS	182	-0.14376	-0.015293	0.10719	0.91004	1
GOBP_GRANULOCYTE_CHEMOTAXIS	101	-0.19538	-0.015523	0.14562	0.91015	1
GOBP_NEGATIVE_REGULATION_OF_WOUND_HEALING	64	-0.2563	-0.016229	0.19097	0.9102	1
GOBP_PROTEIN_LOCALIZATION_TO_NUCLEAR_ENVELOPE	12	-0.62603	-0.017193	0.46636	0.91025	1
GOBP_PHOSPHATIDYLETHANOLAMINE_METABOLIC_PROCESS	25	-0.36169	-0.014331	0.26914	0.91049	1
WP_TRANSSULFURATION_ONECARBON_METABOLISM_AND_RELATED_PATHWAYS	55	-0.26147	-0.015352	0.19451	0.91055	1
GOCC_BASEMENT_MEMBRANE	71	-0.23998	-0.016001	0.17841	0.91068	1
GOMF_DYNEIN_INTERMEDIATE_CHAIN_BINDING	34	-0.33708	-0.015572	0.25057	0.91071	1
GOMF_LEUCINE_ZIPPER_DOMAIN_BINDING	8	-0.55293	-0.0124	0.41103	0.91072	1
GOBP_ETHANOL_CATABOLIC_PROCESS	9	-0.7086	-0.016855	0.52652	0.91081	1
CHEOK_RESPONSE_TO_MERCAPTOPURINE_AND_LD_MTX_DN	13	-0.45482	-0.013001	0.33794	0.91082	1
GOBP_SPHINGOLIPID_METABOLIC_PROCESS	139	-0.16775	-0.015617	0.12463	0.91083	1
WP_OLIGODENDROCYTE_SPECIFICATION_AND_DIFFERENTIATION_LEADING_TO_MYELIN_COMPONENTS_FOR_CNS	24	-0.44691	-0.017351	0.33196	0.91088	1
GOBP_REGULATION_OF_POSTSYNAPTIC_NEUROTRANSMITTER_RECEPTOR_ACTIVITY	17	-0.53889	-0.017612	0.40026	0.91089	1
FOSTER_TOLERANT_MACROPHAGE_UP	142	-0.16004	-0.015058	0.11883	0.91097	1
LIANG_HEMATOPOIESIS_STEM_CELL_NUMBER_SMALL_VS_HUGE_UP	31	-0.35995	-0.015879	0.26724	0.91098	1
GOBP_CORPUS_CALLOSUM_MORPHOGENESIS	5	-1.1635	-0.02063	0.86196	0.91145	1
REACTOME_RHOQ_GTPASE_CYCLE	53	-0.27014	-0.015571	0.20012	0.91146	1
GOMF_METALLOPEPTIDASE_ACTIVITY	171	-0.15757	-0.016254	0.11668	0.91155	1
GOBP_CELLULAR_COMPONENT_ASSEMBLY_INVOLVED_IN_MORPHOGENESIS	110	-0.18166	-0.015059	0.13448	0.91161	1
GOBP_SEROTONIN_RECEPTOR_SIGNALING_PATHWAY	31	-0.37011	-0.016328	0.27384	0.91173	1
GOBP_ESTABLISHMENT_OF_MEIOTIC_SPINDLE_LOCALIZATION	5	-0.81316	-0.014419	0.60163	0.91174	1
REACTOME_DNA_DAMAGE_TELOMERE_STRESS_INDUCED_SENESCENCE	48	-0.2695	-0.014786	0.19939	0.91174	1
GOBP_MONOCYTE_CHEMOTAXIS	50	-0.2779	-0.01556	0.20559	0.91176	1
GOBP_NEGATIVE_REGULATION_OF_B_CELL_DIFFERENTIATION	6	-0.95401	-0.01853	0.70555	0.91183	1
REACTOME_DEFECTS_IN_BIOTIN_BTN_METABOLISM	7	-0.65143	-0.013666	0.48171	0.91185	1
GOCC_FIBRILLAR_COLLAGEN_TRIMER	11	-0.66377	-0.017454	0.49065	0.91193	1
GOBP_CONNECTIVE_TISSUE_REPLACEMENT_INVOLVED_IN_INFLAMMATORY_RESPONSE_WOUND_HEALING	5	-1.0246	-0.018168	0.75698	0.91205	1
GOBP_POSITIVE_REGULATION_OF_BEHAVIOR	21	-0.46977	-0.017062	0.34698	0.9121	1
PID_INTEGRIN_CS_PATHWAY	23	-0.42383	-0.016109	0.31296	0.91216	1
GOBP_REGULATION_OF_SYNAPTIC_VESICLE_PRIMING	8	-0.55007	-0.012336	0.40606	0.91223	1
GOBP_CELLULAR_RESPONSE_TO_ELECTRICAL_STIMULUS	8	-0.55774	-0.012508	0.41161	0.91228	1
GOBP_REGULATION_OF_PHOSPHOLIPASE_ACTIVITY	54	-0.25817	-0.015021	0.1905	0.91232	1
GOBP_PURINE_RIBONUCLEOSIDE_SALVAGE	5	-1.0057	-0.017833	0.7418	0.9124	1
GOCC_PLATELET_ALPHA_GRANULE_LUMEN	52	-0.29393	-0.016782	0.21678	0.91241	1
BIOCARTA_BARD1_PATHWAY	8	-0.83518	-0.01873	0.61597	0.91242	1
OHGUCHI_LIVER_HNF4A_TARGETS_DN	128	-0.17034	-0.015223	0.12562	0.91243	1
BLUM_RESPONSE_TO_SALIRASIB_UP	200	-0.13249	-0.014767	0.097677	0.91251	1
REACTOME_TRANSPORT_OF_MATURE_TRANSCRIPT_TO_CYTOPLASM	61	-0.2377	-0.014696	0.17516	0.9126	1
FARMER_BREAST_CANCER_CLUSTER_2	32	-0.33794	-0.015146	0.24899	0.91264	1
GOCC_CYTOPLASMIC_SIDE_OF_ENDOSOME_MEMBRANE	5	-0.7449	-0.013208	0.54869	0.91269	1
REACTOME_ACETYLCHOLINE_INHIBITS_CONTRACTION_OF_OUTER_HAIR_CELLS	5	-0.92345	-0.016374	0.68015	0.91271	1
GOCC_UBIQUITIN_CONJUGATING_ENZYME_COMPLEX	6	-0.71235	-0.013836	0.52463	0.91273	1
GOBP_NUCLEOBASE_CONTAINING_COMPOUND_TRANSPORT	166	-0.14774	-0.015018	0.10877	0.9128	1
GOBP_REGULATION_OF_RIG_I_SIGNALING_PATHWAY	15	-0.48197	-0.014798	0.35478	0.91284	1
GOBP_POSITIVE_REGULATION_OF_PSEUDOPODIUM_ASSEMBLY	7	-0.82052	-0.017214	0.60393	0.91286	1
GOBP_REGULATION_OF_BMP_SIGNALING_PATHWAY	84	-0.22665	-0.016431	0.16677	0.91293	1
GOBP_NEGATIVE_REGULATION_OF_CYSTEINE_TYPE_ENDOPEPTIDASE_ACTIVITY	69	-0.23405	-0.015386	0.17219	0.91296	1
GOBP_NUCLEUS_ORGANIZATION	124	-0.16632	-0.014631	0.12234	0.91299	1
HAEGERSTRAND_RESPONSE_TO_IMATINIB	9	-0.75585	-0.017979	0.55593	0.91301	1
GOBP_SEMAPHORIN_PLEXIN_SIGNALING_PATHWAY	34	-0.34346	-0.015866	0.25257	0.91305	1
GOCC_CHOLINERGIC_SYNAPSE	10	-0.64968	-0.016289	0.47774	0.91306	1
REACTOME_INFLAMMASOMES	18	-0.44064	-0.014818	0.32391	0.91314	1
SCHLINGEMANN_SKIN_CARCINOGENESIS_TPA_UP	28	-0.33887	-0.014209	0.24904	0.91318	1
GOBP_EXTRACELLULAR_MATRIX_ASSEMBLY	33	-0.34573	-0.015735	0.25406	0.9132	1
BUFFA_HYPOXIA_METAGENE	42	-0.30112	-0.015457	0.22125	0.91323	1
GOBP_PURINE_DEOXYRIBONUCLEOTIDE_BIOSYNTHETIC_PROCESS	5	-1.0646	-0.018877	0.78213	0.91326	1
GOBP_L_KYNURENINE_METABOLIC_PROCESS	7	-0.60376	-0.012666	0.44351	0.91328	1
REACTOME_GLUCOSE_METABOLISM	76	-0.2161	-0.014905	0.15873	0.9133	1
GOBP_POSITIVE_REGULATION_OF_CD8_POSITIVE_ALPHA_BETA_T_CELL_DIFFERENTIATION	4	-1.054	-0.016716	0.77338	0.91352	1
GOBP_CELL_SUBSTRATE_JUNCTION_DISASSEMBLY	7	-0.89573	-0.018791	0.65702	0.9136	1
TRAYNOR_RETT_SYNDROM_DN	9	-0.71563	-0.017022	0.52483	0.91363	1
GOMF_CHLORIDE_CHANNEL_REGULATOR_ACTIVITY	12	-0.52484	-0.014414	0.3849	0.91364	1
GOBP_NUCLEOSIDE_TRIPHOSPHATE_BIOSYNTHETIC_PROCESS	97	-0.18248	-0.01421	0.13374	0.91378	1
GOBP_RESPONSE_TO_METHYLMERCURY	5	-1.1069	-0.019627	0.81107	0.91382	1
GOBP_ESTABLISHMENT_OF_EPITHELIAL_CELL_APICAL_BASAL_POLARITY	13	-0.51168	-0.014626	0.37485	0.91386	1
WP_BLOOD_CLOTTING_CASCADE	17	-0.51733	-0.016908	0.37893	0.9139	1
BIOCARTA_SRCRPTP_PATHWAY	11	-0.58434	-0.015365	0.42793	0.91394	1
GOCC_TIM23_MITOCHONDRIAL_IMPORT_INNER_MEMBRANE_TRANSLOCASE_COMPLEX	9	-0.59254	-0.014094	0.4339	0.91396	1
GOBP_CELLULAR_RESPONSE_TO_HEPARIN	5	-0.95574	-0.016947	0.69979	0.91398	1
GOBP_GLYOXYLATE_METABOLIC_PROCESS	7	-0.79647	-0.016709	0.58297	0.91405	1
GOBP_POSITIVE_REGULATION_OF_PLATELET_DERIVED_GROWTH_FACTOR_RECEPTOR_SIGNALING_PATHWAY	4	-0.85774	-0.013604	0.62767	0.9141	1
GOCC_B_WICH_COMPLEX	6	-0.87365	-0.016969	0.6392	0.91414	1
GOBP_APOLIPOPROTEIN_A_I_MEDIATED_SIGNALING_PATHWAY	4	-1.2072	-0.019146	0.88316	0.91416	1
GOMF_CARBOHYDRATE_TRANSMEMBRANE_TRANSPORTER_ACTIVITY	37	-0.32503	-0.015662	0.23768	0.91426	1
GOBP_NEGATIVE_REGULATION_OF_DOUBLE_STRAND_BREAK_REPAIR_VIA_NONHOMOLOGOUS_END_JOINING	5	-0.88762	-0.015739	0.64893	0.9143	1
GOBP_POSITIVE_REGULATION_OF_WOUND_HEALING_SPREADING_OF_EPIDERMAL_CELLS	4	-1.1751	-0.018637	0.85875	0.91439	1
GOBP_PURINE_DEOXYRIBONUCLEOSIDE_MONOPHOSPHATE_METABOLIC_PROCESS	9	-0.65652	-0.015616	0.47979	0.91439	1
BOSCO_INTERFERON_INDUCED_ANTIVIRAL_MODULE	65	-0.24552	-0.015667	0.17939	0.91444	1
GOBP_POSITIVE_REGULATION_OF_CELL_MIGRATION_BY_VASCULAR_ENDOTHELIAL_GROWTH_FACTOR_SIGNALING_PATHWAY	7	-0.74953	-0.015724	0.54757	0.91446	1
GOBP_NEGATIVE_REGULATION_OF_CARBOHYDRATE_METABOLIC_PROCESS	39	-0.28105	-0.013903	0.20527	0.91451	1
GOBP_CONNECTIVE_TISSUE_REPLACEMENT	9	-0.74727	-0.017775	0.54578	0.91452	1
BIOCARTA_AMI_PATHWAY	17	-0.52152	-0.017045	0.38088	0.91453	1
GOBP_SULFUR_AMINO_ACID_CATABOLIC_PROCESS	9	-0.63601	-0.015128	0.46446	0.91454	1
GOBP_RESPONSE_TO_FLUID_SHEAR_STRESS	25	-0.37785	-0.014972	0.27577	0.91467	1
ASTON_MAJOR_DEPRESSIVE_DISORDER_UP	41	-0.31309	-0.015879	0.22837	0.91479	1
GOBP_ORGANIC_HYDROXY_COMPOUND_METABOLIC_PROCESS	447	-0.09431	-0.01559	0.06876	0.91489	1
GOBP_MESENCHYMAL_EPITHELIAL_CELL_SIGNALING	7	-0.71249	-0.014947	0.51938	0.91493	1
CHICAS_RB1_TARGETS_LOW_SERUM	70	-0.22231	-0.014719	0.16205	0.91494	1
GOBP_POSITIVE_REGULATION_OF_CALCIUM_ION_IMPORT	12	-0.5573	-0.015305	0.40619	0.91496	1
GALLUZZI_PREVENT_MITOCHONDIAL_PERMEABILIZATION	12	-0.5894	-0.016187	0.42957	0.91497	1
GOBP_POLARIZED_EPITHELIAL_CELL_DIFFERENTIATION	19	-0.44959	-0.015533	0.32732	0.9152	1
GOMF_PHOSPHATIDYLSERINE_FLOPPASE_ACTIVITY	8	-0.76238	-0.017098	0.55474	0.91531	1
GOBP_PYRIMIDINE_DIMER_REPAIR	8	-0.65614	-0.014715	0.47738	0.91534	1
GOMF_MOLECULAR_CARRIER_ACTIVITY	74	-0.21661	-0.014744	0.15759	0.91535	1
XU_HGF_SIGNALING_NOT_VIA_AKT1_48HR_DN	16	-0.50982	-0.016165	0.37088	0.91537	1
BIOCARTA_TCAPOPTOSIS_PATHWAY	8	-0.66881	-0.014999	0.48649	0.91539	1
GOBP_NEGATIVE_REGULATION_OF_MITOCHONDRIAL_FUSION	7	-0.66439	-0.013938	0.48325	0.9154	1
REACTOME_SEMA4D_MEDIATED_INHIBITION_OF_CELL_ATTACHMENT_AND_MIGRATION	7	-0.77294	-0.016215	0.56211	0.91543	1
HUANG_FOXA2_TARGETS_UP	40	-0.32528	-0.016296	0.23653	0.91545	1
GOBP_PARTURITION	12	-0.60534	-0.016625	0.44014	0.91547	1
GOBP_REGULATION_OF_NON_CANONICAL_WNT_SIGNALING_PATHWAY	23	-0.42857	-0.016289	0.31152	0.91554	1
GOBP_RNA_LOCALIZATION	149	-0.15334	-0.014775	0.11135	0.91576	1
WP_TRANSCRIPTION_FACTORS_REGULATE_MIRNAS_RELATED_TO_CARDIAC_HYPERTROPHY	7	-0.709	-0.014874	0.51468	0.91582	1
GOMF_DEUBIQUITINASE_ACTIVITY	79	-0.20562	-0.014458	0.14924	0.91585	1
GOBP_DEOXYRIBONUCLEOTIDE_METABOLIC_PROCESS	37	-0.31687	-0.015269	0.22985	0.91598	1
GOMF_BITTER_TASTE_RECEPTOR_ACTIVITY	7	-0.86579	-0.018163	0.62795	0.916	1
GOMF_CARBOHYDRATE_PROTON_SYMPORTER_ACTIVITY	7	-0.79434	-0.016664	0.57605	0.91604	1
NICK_RESPONSE_TO_PROC_TREATMENT_DN	24	-0.37095	-0.014402	0.26892	0.91611	1
REACTOME_PHOSPHATE_BOND_HYDROLYSIS_BY_NTPDASE_PROTEINS	6	-0.62499	-0.012139	0.45298	0.91615	1
GOMF_OXIDOREDUCTASE_ACTIVITY_ACTING_ON_PAIRED_DONORS_WITH_INCORPORATION_OR_REDUCTION_OF_MOLECULAR_OXYGEN_ANOTHER_COMPOUND_AS_ONE_DONOR_AND_INCORPORATION_OF_ONE_ATOM_OF_OXYGEN	4	-1.2716	-0.020168	0.92163	0.91616	1
GOCC_ENDOPLASMIC_RETICULUM_PALMITOYLTRANSFERASE_COMPLEX	7	-0.7606	-0.015957	0.55111	0.91622	1
MARKS_HDAC_TARGETS_UP	19	-0.40731	-0.014073	0.29498	0.91632	1
GOBP_POSITIVE_REGULATION_OF_T_HELPER_2_CELL_CYTOKINE_PRODUCTION	8	-0.74377	-0.01668	0.53858	0.91635	1
CAMPS_COLON_CANCER_COPY_NUMBER_UP	58	-0.30302	-0.018269	0.21936	0.91641	1
FERNANDEZ_BOUND_BY_MYC	150	-0.15332	-0.014822	0.11094	0.91651	1
GOBP_RESPONSE_TO_BLUE_LIGHT	7	-0.92061	-0.019313	0.66573	0.91664	1
BIOCARTA_PAR1_PATHWAY	15	-0.51471	-0.015803	0.37201	0.91674	1
PID_TGFBR_PATHWAY	43	-0.3471	-0.018027	0.25086	0.91675	1
GOBP_PRESYNAPTIC_MEMBRANE_ORGANIZATION	5	-0.88305	-0.015658	0.63817	0.91676	1
GOBP_ALDITOL_METABOLIC_PROCESS	15	-0.52866	-0.016231	0.38196	0.91682	1
REACTOME_SLC_TRANSPORTER_DISORDERS	84	-0.21322	-0.015458	0.154	0.9169	1
BOYAULT_LIVER_CANCER_SUBCLASS_G12_UP	37	-0.30295	-0.014598	0.21871	0.91699	1
GOBP_POSITIVE_REGULATION_OF_ATP_BIOSYNTHETIC_PROCESS	9	-0.57305	-0.013631	0.41368	0.917	1
WP_INFLAMMATORY_RESPONSE_PATHWAY	26	-0.45146	-0.018242	0.32588	0.91702	1
GOBP_DORSAL_VENTRAL_AXIS_SPECIFICATION	12	-0.63154	-0.017344	0.4554	0.91724	1
KIM_BIPOLAR_DISORDER_OLIGODENDROCYTE_DENSITY_CORR_DN	69	-0.23088	-0.015178	0.16645	0.91729	1
GOBP_RESPONSE_TO_THYROGLOBULIN_TRIIODOTHYRONINE	4	-1.0677	-0.016933	0.76964	0.91731	1
GOBP_NEGATIVE_REGULATION_OF_MYOTUBE_DIFFERENTIATION	12	-0.62996	-0.017301	0.45365	0.91752	1
GRESHOCK_CANCER_COPY_NUMBER_UP	286	-0.11747	-0.015613	0.084551	0.91762	1
GOBP_CLEAVAGE_FURROW_FORMATION	6	-0.7294	-0.014167	0.52499	0.91763	1
GOBP_AXIS_SPECIFICATION	74	-0.24174	-0.016455	0.17399	0.91764	1
GOMF_HISTONE_H3K9_MONOMETHYLTRANSFERASE_ACTIVITY	6	-0.82682	-0.01606	0.59498	0.91767	1
GAVIN_FOXP3_TARGETS_CLUSTER_P2	69	-0.25524	-0.016779	0.18364	0.91771	1
GOCC_MICROTUBULE_PLUS_END	22	-0.44877	-0.016683	0.32287	0.91772	1
GOBP_EPITHELIAL_CELL_PROLIFERATION_INVOLVED_IN_PROSTATE_GLAND_DEVELOPMENT	7	-0.73271	-0.015371	0.52705	0.91775	1
SHI_SPARC_TARGETS_UP	21	-0.44415	-0.016132	0.31948	0.91776	1
GOBP_NUCLEOSIDE_MONOPHOSPHATE_CATABOLIC_PROCESS	17	-0.46381	-0.015159	0.33342	0.91789	1
REACTOME_DEPOLYMERISATION_OF_THE_NUCLEAR_LAMINA	14	-0.507	-0.015039	0.36444	0.9179	1
PID_TCR_JNK_PATHWAY	14	-0.61011	-0.018097	0.43852	0.91792	1
GOBP_LONG_CHAIN_FATTY_ACID_BIOSYNTHETIC_PROCESS	19	-0.49453	-0.017086	0.35544	0.91793	1
REACTOME_PLASMA_LIPOPROTEIN_ASSEMBLY	16	-0.56154	-0.017805	0.4034	0.91803	1
GOBP_EXECUTION_PHASE_OF_APOPTOSIS	61	-0.2556	-0.015802	0.18359	0.91806	1
GOBP_GRANULOCYTE_MIGRATION	117	-0.19099	-0.016324	0.13716	0.91811	1
GOBP_REGULATION_OF_RESTING_MEMBRANE_POTENTIAL	8	-0.74651	-0.016742	0.53607	0.91811	1
BOYAULT_LIVER_CANCER_SUBCLASS_G3_UP	158	-0.153	-0.015176	0.10986	0.91813	1
GOCC_CILIARY_BASAL_BODY	136	-0.16792	-0.015464	0.12055	0.91817	1
TAKAYAMA_BOUND_BY_AR	10	-0.72467	-0.018169	0.52021	0.91819	1
SHEDDEN_LUNG_CANCER_POOR_SURVIVAL_A6	383	-0.10101	-0.015489	0.072469	0.91831	1
GOBP_NEGATIVE_REGULATION_OF_FIBROBLAST_GROWTH_FACTOR_RECEPTOR_SIGNALING_PATHWAY	14	-0.62732	-0.018608	0.45004	0.91832	1
NADERI_BREAST_CANCER_PROGNOSIS_DN	16	-0.5492	-0.017414	0.39349	0.91859	1
GOBP_ACTIN_MODIFICATION	5	-1.2645	-0.022421	0.90584	0.91862	1
GOBP_SKIN_DEVELOPMENT	252	-0.1394	-0.017411	0.099846	0.91865	1
GOBP_BASEMENT_MEMBRANE_ORGANIZATION	31	-0.4114	-0.018149	0.29448	0.91879	1
GOBP_EMBRYONIC_SKELETAL_SYSTEM_DEVELOPMENT	111	-0.21441	-0.017853	0.15346	0.9188	1
GOBP_COPPER_ION_HOMEOSTASIS	12	-0.52615	-0.01445	0.37646	0.91888	1
WP_SECRETION_OF_HYDROCHLORIC_ACID_IN_PARIETAL_CELLS	4	-0.997	-0.015812	0.71323	0.91891	1
GOBP_EATING_BEHAVIOR	35	-0.38191	-0.0179	0.27318	0.91893	1
GOBP_PROTEIN_LOCALIZATION_TO_NUCLEOPLASM	12	-0.52702	-0.014474	0.37692	0.91896	1
GOBP_POSITIVE_REGULATION_OF_RECEPTOR_INTERNALIZATION	22	-0.41572	-0.015454	0.2973	0.91898	1
GOBP_PROTEIN_DEPOLYMERIZATION	101	-0.19369	-0.015389	0.13851	0.919	1
REACTOME_INTEGRIN_CELL_SURFACE_INTERACTIONS	75	-0.2476	-0.016966	0.17696	0.91911	1
GOBP_PROTEIN_LOCALIZATION_TO_PRESYNAPSE	9	-0.6371	-0.015154	0.4551	0.91922	1
GOMF_CUPROUS_ION_BINDING	8	-0.8903	-0.019966	0.63585	0.91926	1
GOLDRATH_ANTIGEN_RESPONSE	291	-0.11516	-0.015438	0.082233	0.9193	1
REICHERT_G1S_REGULATORS_AS_PI3K_TARGETS	8	-0.60565	-0.013583	0.43247	0.9193	1
RAMJAUN_APOPTOSIS_BY_TGFB1_VIA_SMAD4_DN	8	-0.81224	-0.018216	0.57979	0.91937	1
GOBP_NEGATIVE_REGULATION_OF_OXIDATIVE_STRESS_INDUCED_CELL_DEATH	36	-0.31428	-0.014938	0.22428	0.91942	1
GOCC_COLLAGEN_TYPE_IV_TRIMER	4	-1.1234	-0.017818	0.80174	0.91942	1
GOMF_N_ACYLTRANSFERASE_ACTIVITY	78	-0.21412	-0.014961	0.1527	0.91956	1
GUO_HEX_TARGETS_DN	53	-0.26539	-0.015298	0.18925	0.91959	1
GOBP_PHOTORECEPTOR_CELL_OUTER_SEGMENT_ORGANIZATION	14	-0.40597	-0.012042	0.28929	0.91973	1
GOBP_HISTIDINE_CATABOLIC_PROCESS	8	-0.69295	-0.01554	0.49364	0.91979	1
REACTOME_HISTIDINE_CATABOLISM	8	-0.69295	-0.01554	0.49364	0.91979	1
GOBP_POSITIVE_REGULATION_OF_CELLULAR_CARBOHYDRATE_METABOLIC_PROCESS	43	-0.27164	-0.014108	0.19346	0.91985	1
GOBP_RESPONSE_TO_FORSKOLIN	12	-0.68403	-0.018786	0.48695	0.91994	1
GOMF_CYCLIN_DEPENDENT_PROTEIN_SERINE_THREONINE_KINASE_INHIBITOR_ACTIVITY	11	-0.58672	-0.015428	0.41766	0.91994	1
BIOCARTA_P38MAPK_PATHWAY	27	-0.39373	-0.016212	0.28027	0.91995	1
GOBP_NEGATIVE_REGULATION_OF_EPITHELIAL_CELL_DIFFERENTIATION	38	-0.34526	-0.016859	0.24575	0.91996	1
GOBP_RESPONSE_TO_GROWTH_FACTOR	577	-0.086517	-0.01618	0.061571	0.92	1
LIU_TARGETS_OF_VMYB_VS_CMYB_DN	31	-0.33707	-0.01487	0.23981	0.92006	1
REACTOME_FASL_CD95L_SIGNALING	4	-0.98932	-0.015691	0.70384	0.92007	1
REACTOME_REGULATION_OF_GLUCOKINASE_BY_GLUCOKINASE_REGULATORY_PROTEIN	29	-0.35043	-0.014953	0.24929	0.92008	1
WP_BIOTIN_METABOLISM_INCLUDING_IMDS	8	-0.64913	-0.014558	0.46134	0.92028	1
GOBP_PROTEOGLYCAN_CATABOLIC_PROCESS	8	-0.82413	-0.018482	0.58568	0.9203	1
GOCC_NUCLEAR_INNER_MEMBRANE	55	-0.24439	-0.014349	0.17363	0.92035	1
GOBP_RESPONSE_TO_FOLLICLE_STIMULATING_HORMONE	15	-0.54999	-0.016886	0.39073	0.92036	1
GOBP_PIGMENT_BIOSYNTHETIC_PROCESS	48	-0.30183	-0.01656	0.21442	0.92037	1
GOCC_NUCLEAR_PORE_CENTRAL_TRANSPORT_CHANNEL	5	-0.89865	-0.015934	0.63793	0.92053	1
GOBP_SNRNA_MODIFICATION	5	-0.76476	-0.01356	0.54283	0.92055	1
MORI_MATURE_B_LYMPHOCYTE_DN	66	-0.25619	-0.016472	0.18176	0.92064	1
GOBP_REGULATION_OF_THYROID_HORMONE_GENERATION	5	-1.0493	-0.018605	0.7444	0.92066	1
RODRIGUES_NTN1_AND_DCC_TARGETS	25	-0.45109	-0.017874	0.31994	0.9207	1
GOBP_UNSATURATED_FATTY_ACID_METABOLIC_PROCESS	89	-0.21863	-0.016312	0.15505	0.92073	1
GOBP_EPOXYGENASE_P450_PATHWAY	16	-0.60292	-0.019117	0.42741	0.92081	1
GOBP_MIDGUT_DEVELOPMENT	9	-0.75006	-0.017841	0.53158	0.92087	1
PID_HDAC_CLASSI_PATHWAY	49	-0.27839	-0.015432	0.19728	0.92088	1
GOBP_CARBOHYDRATE_DERIVATIVE_CATABOLIC_PROCESS	144	-0.17075	-0.016177	0.121	0.92089	1
IBRAHIM_NRF3_UP	5	-0.96427	-0.017098	0.68296	0.921	1
WP_DISORDERS_OF_FOLATE_METABOLISM_AND_TRANSPORT	19	-0.42513	-0.014688	0.30101	0.92107	1
REACTOME_UPTAKE_OF_DIETARY_COBALAMINS_INTO_ENTEROCYTES	6	-0.98041	-0.019043	0.69395	0.92113	1
REACTOME_SIGNALING_BY_ERBB2_IN_CANCER	23	-0.41343	-0.015714	0.29261	0.92115	1
ALONSO_METASTASIS_UP	160	-0.16403	-0.016372	0.11609	0.92116	1
WP_COMPLEMENT_AND_COAGULATION_CASCADES	47	-0.325	-0.017645	0.22989	0.92127	1
GOMF_CYCLIN_BINDING	30	-0.36706	-0.01593	0.25961	0.92129	1
GOBP_GENITALIA_MORPHOGENESIS	11	-0.64473	-0.016953	0.45584	0.92136	1
GOBP_AMIDE_CATABOLIC_PROCESS	18	-0.47544	-0.015989	0.33611	0.92139	1
GOCC_APICOLATERAL_PLASMA_MEMBRANE	17	-0.55346	-0.018089	0.39121	0.92141	1
GOBP_CARTILAGE_CONDENSATION	16	-0.54671	-0.017335	0.3863	0.92149	1
GOBP_ERROR_FREE_TRANSLESION_SYNTHESIS	5	-0.89766	-0.015917	0.6341	0.92155	1
GOBP_CENTROSOME_DUPLICATION	67	-0.23166	-0.015007	0.16361	0.92158	1
GOBP_COLLAGEN_FIBRIL_ORGANIZATION	54	-0.2948	-0.017152	0.2082	0.9216	1
ALCALA_APOPTOSIS	73	-0.24263	-0.016404	0.17124	0.92173	1
NAKAMURA_ADIPOGENESIS_EARLY_UP	50	-0.33186	-0.018581	0.23411	0.92182	1
GOBP_POSITIVE_REGULATION_OF_MITOCHONDRIAL_TRANSLATION	11	-0.49753	-0.013083	0.35078	0.92194	1
MAHADEVAN_GIST_MORPHOLOGICAL_SWITCH	13	-0.57201	-0.01635	0.40326	0.92196	1
GOMF_SULFURIC_ESTER_HYDROLASE_ACTIVITY	11	-0.60252	-0.015843	0.42467	0.92201	1
REACTOME_SARS_COV_2_ACTIVATES_MODULATES_INNATE_AND_ADAPTIVE_IMMUNE_RESPONSES	99	-0.19984	-0.015721	0.14066	0.92228	1
REACTOME_PROTON_COUPLED_MONOCARBOXYLATE_TRANSPORT	5	-0.92717	-0.01644	0.65254	0.92231	1
WP_NOTCH_SIGNALING_PATHWAY	45	-0.30923	-0.016429	0.2176	0.92235	1
REACTOME_RHOJ_GTPASE_CYCLE	48	-0.31394	-0.017224	0.22078	0.92246	1
LIU_CDX2_TARGETS_UP	24	-0.44956	-0.017454	0.31593	0.92262	1
GOBP_RETINAL_BLOOD_VESSEL_MORPHOGENESIS	5	-1.0423	-0.018482	0.73227	0.92268	1
GOBP_RIBONUCLEOSIDE_METABOLIC_PROCESS	28	-0.39773	-0.016677	0.27937	0.92272	1
BENITEZ_GBM_PROTEASOME_INHIBITION_RESPONSE	39	-0.31309	-0.015488	0.21986	0.92277	1
GOBP_REGULATION_OF_ENDOPLASMIC_RETICULUM_STRESS_INDUCED_INTRINSIC_APOPTOTIC_SIGNALING_PATHWAY	26	-0.43017	-0.017382	0.30205	0.92279	1
PID_ALK2_PATHWAY	9	-0.67621	-0.016085	0.47478	0.9228	1
HUANG_GATA2_TARGETS_UP	120	-0.18006	-0.015584	0.12632	0.92297	1
GOBP_REGULATION_OF_MAST_CELL_CHEMOTAXIS	7	-0.85405	-0.017917	0.599	0.92302	1
BLUM_RESPONSE_TO_SALIRASIB_DN	283	-0.11652	-0.015407	0.081717	0.92304	1
GOBP_RESPONSE_TO_STEROL	25	-0.41152	-0.016306	0.28848	0.92313	1
GOBP_NEGATIVE_REGULATION_OF_CELL_CYCLE_CHECKPOINT	3	-1.0487	-0.014405	0.73512	0.92314	1
GOBP_NEGATIVE_REGULATION_OF_DNA_DAMAGE_CHECKPOINT	3	-1.0487	-0.014405	0.73512	0.92314	1
GOBP_NEGATIVE_REGULATION_OF_RESPONSE_TO_REACTIVE_OXYGEN_SPECIES	15	-0.51272	-0.015742	0.35938	0.92315	1
GOBP_POLAR_BODY_EXTRUSION_AFTER_MEIOTIC_DIVISIONS	5	-0.87102	-0.015444	0.60984	0.92338	1
WP_ESTROGEN_METABOLISM_WP697	12	-0.65473	-0.017981	0.45831	0.92343	1
GOBP_ADIPONECTIN_ACTIVATED_SIGNALING_PATHWAY	7	-0.78857	-0.016543	0.55192	0.92345	1
GOBP_EPITHELIAL_CELL_PROLIFERATION_INVOLVED_IN_LUNG_MORPHOGENESIS	8	-0.67317	-0.015097	0.47108	0.92349	1
GOMF_GTPASE_INHIBITOR_ACTIVITY	10	-0.63965	-0.016037	0.44751	0.92354	1
GOMF_INTRAMOLECULAR_TRANSFERASE_ACTIVITY_PHOSPHOTRANSFERASES	10	-0.64197	-0.016096	0.44913	0.92354	1
REACTOME_B_WICH_COMPLEX_POSITIVELY_REGULATES_RRNA_EXPRESSION	47	-0.30101	-0.016342	0.21052	0.9236	1
REACTOME_CELLULAR_RESPONSE_TO_HEAT_STRESS	86	-0.2192	-0.016078	0.15324	0.9237	1
GOBP_POSITIVE_REGULATION_OF_BICELLULAR_TIGHT_JUNCTION_ASSEMBLY	7	-0.86824	-0.018215	0.6065	0.92385	1
TERAMOTO_OPN_TARGETS_CLUSTER_8	7	-0.8217	-0.017238	0.57391	0.92388	1
GOMF_DOPAMINE_RECEPTOR_BINDING	10	-0.52823	-0.013244	0.36879	0.92396	1
PEDERSEN_TARGETS_OF_611CTF_ISOFORM_OF_ERBB2	66	-0.25816	-0.016599	0.18024	0.92396	1
REACTOME_MITOTIC_PROPHASE	95	-0.2096	-0.016154	0.14615	0.92423	1
GOBP_EMBRYONIC_BODY_MORPHOGENESIS	10	-0.65051	-0.01631	0.45334	0.92433	1
BIOCARTA_ARAP_PATHWAY	16	-0.47876	-0.015181	0.33364	0.92434	1
REACTOME_MRNA_DECAY_BY_5_TO_3_EXORIBONUCLEASE	13	-0.6209	-0.017748	0.43262	0.92437	1
WP_PURINE_METABOLISM	10	-0.70595	-0.0177	0.49172	0.92444	1
DESERT_PERIPORTAL_HEPATOCELLULAR_CARCINOMA_SUBCLASS_UP	144	-0.17267	-0.016359	0.12024	0.9245	1
MILI_PSEUDOPODIA_CHEMOTAXIS_UP	68	-0.25861	-0.016877	0.18005	0.92452	1
GOMF_PROTEIN_HORMONE_RECEPTOR_ACTIVITY	16	-0.45411	-0.014399	0.31603	0.92462	1
WP_SEROTONIN_TRANSPORTER_ACTIVITY	9	-0.69078	-0.016431	0.48039	0.92476	1
GOBP_POSITIVE_REGULATION_OF_RESPONSE_TO_EXTERNAL_STIMULUS	457	-0.098262	-0.016419	0.06831	0.92484	1
GOBP_FUCOSE_METABOLIC_PROCESS	14	-0.56664	-0.016808	0.39387	0.92486	1
GOMF_P_TYPE_POTASSIUM_TRANSMEMBRANE_TRANSPORTER_ACTIVITY	7	-0.80715	-0.016933	0.56092	0.92491	1
REACTOME_CS_DS_DEGRADATION	12	-0.61258	-0.016824	0.42571	0.92491	1
PID_HIF1_TFPATHWAY	60	-0.27362	-0.016778	0.19009	0.92498	1
GOBP_REGULATION_OF_LAMELLIPODIUM_MORPHOGENESIS	11	-0.55769	-0.014664	0.38721	0.92509	1
GOBP_REGULATION_OF_MAST_CELL_ACTIVATION_INVOLVED_IN_IMMUNE_RESPONSE	24	-0.40386	-0.01568	0.2803	0.92517	1
BURTON_ADIPOGENESIS_12	27	-0.40262	-0.016578	0.27924	0.92531	1
GOBP_FOCAL_ADHESION_ASSEMBLY	72	-0.24438	-0.016409	0.16945	0.92536	1
LI_WILMS_TUMOR_ANAPLASTIC_DN	5	-0.99952	-0.017723	0.69286	0.92542	1
GOCC_TUBULAR_ENDOSOME	4	-0.98806	-0.015671	0.68419	0.92564	1
GOMF_EXTRACELLULAR_MATRIX_BINDING	47	-0.31456	-0.017078	0.21783	0.92564	1
GOBP_POSITIVE_REGULATION_OF_HISTONE_H3_K4_METHYLATION	17	-0.56845	-0.018579	0.39317	0.92587	1
WP_PARKINSONS_DISEASE_PATHWAY	32	-0.35074	-0.01572	0.24252	0.92593	1
GOMF_D_GLUCOSE_TRANSMEMBRANE_TRANSPORTER_ACTIVITY	10	-0.63069	-0.015813	0.43576	0.92609	1
GOMF_SODIUM_PHOSPHATE_SYMPORTER_ACTIVITY	11	-0.65781	-0.017297	0.45448	0.9261	1
NADERI_BREAST_CANCER_PROGNOSIS_UP	39	-0.34528	-0.017081	0.23844	0.92619	1
PID_MYC_PATHWAY	23	-0.38311	-0.014562	0.26455	0.9262	1
GOBP_SPLEEN_DEVELOPMENT	32	-0.38175	-0.01711	0.26359	0.92622	1
GOMF_PRIMARY_MIRNA_BINDING	8	-0.81665	-0.018315	0.56383	0.92624	1
GOMF_HYDROLASE_ACTIVITY_ACTING_ON_CARBON_NITROGEN_BUT_NOT_PEPTIDE_BONDS	113	-0.19311	-0.016223	0.1333	0.92628	1
GOBP_REGULATION_OF_SODIUM_DEPENDENT_PHOSPHATE_TRANSPORT	4	-0.88612	-0.014054	0.61162	0.92629	1
REACTOME_INSULIN_PROCESSING	21	-0.46775	-0.016989	0.32284	0.9263	1
WU_SILENCED_BY_METHYLATION_IN_BLADDER_CANCER	45	-0.32545	-0.017291	0.22458	0.92635	1
PID_S1P_S1P1_PATHWAY	19	-0.53265	-0.018403	0.36752	0.92636	1
GOBP_POSITIVE_REGULATION_OF_CELLULAR_RESPIRATION	12	-0.71597	-0.019663	0.49391	0.9264	1
REACTOME_KERATINIZATION	152	-0.23512	-0.02288	0.16213	0.92649	1
REACTOME_THE_PHOTOTRANSDUCTION_CASCADE	26	-0.36526	-0.014759	0.2518	0.92654	1
GOBP_NOREPINEPHRINE_SECRETION	8	-0.78977	-0.017712	0.54431	0.92659	1
GOBP_RIG_I_SIGNALING_PATHWAY	22	-0.42533	-0.015811	0.29301	0.92668	1
WP_ARYLAMINE_METABOLISM	5	-1.2491	-0.022149	0.8604	0.92671	1
WP_EV_RELEASE_FROM_CARDIAC_CELLS_AND_THEIR_FUNCTIONAL_EFFECTS	5	-1.0085	-0.017882	0.6946	0.92673	1
RUTELLA_RESPONSE_TO_CSF2RB_AND_IL4_DN	259	-0.13111	-0.016597	0.090232	0.92688	1
GOBP_AUTONOMIC_NERVOUS_SYSTEM_DEVELOPMENT	35	-0.38594	-0.018089	0.26558	0.9269	1
VILLANUEVA_LIVER_CANCER_KRT19_UP	149	-0.16131	-0.015543	0.11099	0.92693	1
SCHAVOLT_TARGETS_OF_TP53_AND_TP63	11	-0.60934	-0.016023	0.41924	0.92694	1
GOBP_POSITIVE_REGULATION_OF_HUMORAL_IMMUNE_RESPONSE	15	-0.58432	-0.01794	0.4018	0.92705	1
SENESE_HDAC1_AND_HDAC2_TARGETS_DN	185	-0.15804	-0.016949	0.10867	0.92705	1
WP_TYPE_2_PAPILLARY_RENAL_CELL_CARCINOMA	33	-0.37871	-0.017236	0.2604	0.92706	1
JOSEPH_RESPONSE_TO_SODIUM_BUTYRATE_DN	52	-0.27652	-0.015789	0.19008	0.92713	1
GOBP_REGULATION_OF_BLOOD_VESSEL_REMODELING	7	-0.79597	-0.016699	0.54647	0.92737	1
GOBP_EMBRYONIC_ORGAN_MORPHOGENESIS	241	-0.14093	-0.01722	0.096751	0.92738	1
CHIANG_LIVER_CANCER_SUBCLASS_PROLIFERATION_DN	151	-0.1649	-0.015994	0.11319	0.92742	1
GOCC_TRIGLYCERIDE_RICH_PLASMA_LIPOPROTEIN_PARTICLE	18	-0.52275	-0.01758	0.35877	0.92743	1
GOBP_DEOXYRIBONUCLEOTIDE_BIOSYNTHETIC_PROCESS	12	-0.61555	-0.016905	0.42245	0.92745	1
KIM_LIVER_CANCER_POOR_SURVIVAL_UP	19	-0.51408	-0.017761	0.35268	0.92752	1
GOBP_REGULATION_OF_LEUKOCYTE_APOPTOTIC_PROCESS	72	-0.23591	-0.01584	0.16182	0.92755	1
WP_HEART_DEVELOPMENT	36	-0.3768	-0.01791	0.25831	0.92767	1
GOBP_NEGATIVE_REGULATION_OF_CHEMOTAXIS	49	-0.30518	-0.016917	0.20919	0.92769	1
GOMF_COPPER_CHAPERONE_ACTIVITY	4	-1.5533	-0.024635	1.0645	0.92774	1
GREENBAUM_E2A_TARGETS_UP	27	-0.42654	-0.017563	0.29226	0.92777	1
GOBP_CELL_AGGREGATION	18	-0.53342	-0.017939	0.36543	0.9278	1
REACTOME_EXTRINSIC_PATHWAY_OF_FIBRIN_CLOT_FORMATION	3	-1.0949	-0.01504	0.74998	0.92784	1
GOBP_CYSTEINE_METABOLIC_PROCESS	12	-0.63455	-0.017427	0.43458	0.92786	1
BIOCARTA_FIBRINOLYSIS_PATHWAY	12	-0.70709	-0.019419	0.4842	0.92789	1
WP_TCA_CYCLE_NUTRIENT_USE_AND_INVASIVENESS_OF_OVARIAN_CANCER	4	-1.1281	-0.017892	0.77224	0.92795	1
GOMF_LYSOPHOSPHATIDIC_ACID_PHOSPHATASE_ACTIVITY	5	-1.0861	-0.019258	0.7432	0.92803	1
GOBP_NOTOCHORD_DEVELOPMENT	17	-0.52413	-0.01713	0.35855	0.9281	1
DOANE_BREAST_CANCER_CLASSES_UP	53	-0.27908	-0.016087	0.19078	0.92823	1
GOBP_NEGATIVE_REGULATION_OF_CHEMOKINE_MEDIATED_SIGNALING_PATHWAY	4	-1.1464	-0.018183	0.78366	0.92825	1
GOMF_INTEGRIN_BINDING	130	-0.19059	-0.017164	0.13028	0.92825	1
REACTOME_FORMATION_OF_LATERAL_PLATE_MESODERM	3	-1.3313	-0.018286	0.90984	0.92829	1
GOBP_ERBB2_EGFR_SIGNALING_PATHWAY	7	-0.84779	-0.017786	0.57929	0.92832	1
REICHERT_MITOSIS_LIN9_TARGETS	23	-0.39265	-0.014924	0.26831	0.92832	1
RODRIGUES_THYROID_CARCINOMA_ANAPLASTIC_DN	444	-0.10265	-0.016914	0.070135	0.92834	1
GOMF_HSP70_PROTEIN_BINDING	39	-0.32071	-0.015865	0.21905	0.92841	1
ABE_VEGFA_TARGETS_2HR	27	-0.3501	-0.014416	0.23902	0.92849	1
RASHI_RESPONSE_TO_IONIZING_RADIATION_3	35	-0.32104	-0.015047	0.21918	0.92849	1
TONKS_TARGETS_OF_RUNX1_RUNX1T1_FUSION_GRANULOCYTE_DN	15	-0.51912	-0.015938	0.35434	0.92853	1
GOBP_RIBONUCLEOPROTEIN_COMPLEX_DISASSEMBLY	8	-0.90397	-0.020273	0.61686	0.92859	1
WP_GLYCOLYSIS_AND_GLUCONEOGENESIS	36	-0.33838	-0.016084	0.23076	0.92871	1
GOBP_CARDIAC_MUSCLE_TISSUE_REGENERATION	6	-0.94569	-0.018368	0.6449	0.92872	1
GOBP_NEGATIVE_REGULATION_OF_INTRINSIC_APOPTOTIC_SIGNALING_PATHWAY_IN_RESPONSE_TO_OSMOTIC_STRESS	4	-0.87004	-0.013799	0.59314	0.92878	1
JECHLINGER_EPITHELIAL_TO_MESENCHYMAL_TRANSITION_UP	57	-0.25908	-0.015485	0.17659	0.92881	1
GOBP_REGULATION_OF_PIGMENTATION	14	-0.64223	-0.01905	0.43762	0.92888	1
GOBP_NEGATIVE_REGULATION_OF_IMMATURE_T_CELL_PROLIFERATION	5	-0.93972	-0.016663	0.64024	0.92891	1
BYSTRYKH_HEMATOPOIESIS_STEM_CELL_IL3RA	7	-0.70462	-0.014782	0.47983	0.929	1
GOBP_NEGATIVE_REGULATION_OF_NUCLEOTIDE_BIOSYNTHETIC_PROCESS	5	-0.83061	-0.014728	0.5656	0.92901	1
TESAR_ALK_TARGETS_HUMAN_ES_5D_UP	3	-0.93092	-0.012787	0.63368	0.92908	1
LINDVALL_IMMORTALIZED_BY_TERT_DN	62	-0.266	-0.016579	0.18099	0.92916	1
GOCC_THO_COMPLEX	3	-1.388	-0.019066	0.94429	0.9292	1
GOBP_POSITIVE_REGULATION_OF_BMP_SIGNALING_PATHWAY	29	-0.41316	-0.01763	0.28083	0.92937	1
NIKOLSKY_BREAST_CANCER_7P15_AMPLICON	10	-1.3401	-0.0336	0.9109	0.92937	1
GOBP_REGULATION_OF_PROTEIN_GLYCOSYLATION	12	-0.49843	-0.013689	0.33869	0.92943	1
REACTOME_SUMOYLATION_OF_UBIQUITINYLATION_PROTEINS	34	-0.34415	-0.015898	0.23385	0.92943	1
GOBP_PEROXISOME_FISSION	8	-0.67979	-0.015245	0.46188	0.92945	1
GOBP_NOTCH_SIGNALING_INVOLVED_IN_HEART_DEVELOPMENT	8	-0.7502	-0.016824	0.50911	0.92969	1
REACTOME_TRANSCRIPTIONAL_REGULATION_OF_GRANULOPOIESIS	46	-0.32019	-0.017198	0.21716	0.9298	1
REACTOME_UB_SPECIFIC_PROCESSING_PROTEASES	133	-0.16796	-0.015298	0.11391	0.92982	1
GOCC_COLLAGEN_TYPE_XI_TRIMER	4	-1.1496	-0.018232	0.77943	0.92987	1
GOCC_ENDOPLASMIC_RETICULUM_LUMEN	253	-0.13392	-0.016759	0.090789	0.92989	1
GOBP_PYRIMIDINE_DEOXYRIBONUCLEOTIDE_METABOLIC_PROCESS	19	-0.45521	-0.015727	0.30857	0.92991	1
GOBP_ODONTOGENESIS_OF_DENTIN_CONTAINING_TOOTH	68	-0.27124	-0.017701	0.18386	0.92992	1
BIOCARTA_AKAP95_PATHWAY	7	-0.75645	-0.015869	0.5125	0.93002	1
GOCC_VESICLE_LUMEN	261	-0.12833	-0.016308	0.086945	0.93002	1
REACTOME_REGULATION_BY_C_FLIP	9	-0.72359	-0.017212	0.49018	0.93004	1
GOBP_NUCLEOSIDE_TRIPHOSPHATE_CATABOLIC_PROCESS	11	-0.58968	-0.015506	0.39931	0.93012	1
GOBP_REGULATION_OF_CATALYTIC_ACTIVITY	1446	-0.058485	-0.016817	0.039603	0.93012	1
GOBP_LEYDIG_CELL_DIFFERENTIATION	8	-0.66495	-0.014913	0.45024	0.93014	1
GOBP_NEGATIVE_REGULATION_OF_CYTOKINE_PRODUCTION_INVOLVED_IN_INFLAMMATORY_RESPONSE	17	-0.54409	-0.017782	0.36836	0.93016	1
GOBP_PSEUDOPODIUM_ORGANIZATION	8	-0.86753	-0.019456	0.58732	0.93016	1
GOBP_POSITIVE_REGULATION_OF_RRNA_PROCESSING	9	-0.56237	-0.013377	0.38032	0.93037	1
REACTOME_DEGRADATION_OF_THE_EXTRACELLULAR_MATRIX	121	-0.20645	-0.017942	0.13943	0.93064	1
GOBP_NEGATIVE_REGULATION_OF_INTERFERON_BETA_PRODUCTION	9	-0.67325	-0.016014	0.45378	0.93104	1
GOBP_REGULATION_OF_MITOCHONDRIAL_MRNA_STABILITY	6	-0.71935	-0.013972	0.48455	0.93116	1
REACTOME_RHO_GTPASE_CYCLE	381	-0.11061	-0.016917	0.074491	0.9312	1
DEURIG_T_CELL_PROLYMPHOCYTIC_LEUKEMIA_DN	270	-0.12984	-0.016776	0.087428	0.93123	1
FLORIO_NEOCORTEX_BASAL_RADIAL_GLIA_UP	341	-0.11717	-0.016975	0.07886	0.93132	1
MARIADASON_REGULATED_BY_HISTONE_ACETYLATION_DN	33	-0.37623	-0.017123	0.25316	0.93137	1
GOMF_S_ADENOSYL_L_METHIONINE_BINDING	15	-0.44914	-0.01379	0.30217	0.9314	1
GOBP_RESPONSE_TO_CHOLESTEROL	20	-0.47191	-0.016727	0.31724	0.93155	1
SATO_SILENCED_BY_METHYLATION_IN_PANCREATIC_CANCER_2	31	-0.40116	-0.017697	0.26958	0.93163	1
GOBP_REGULATION_OF_EXTRACELLULAR_MATRIX_DISASSEMBLY	13	-0.60332	-0.017245	0.40541	0.93164	1
GOBP_NUCLEOSIDE_PHOSPHATE_CATABOLIC_PROCESS	73	-0.24409	-0.016502	0.16398	0.93168	1
GOBP_POSITIVE_REGULATION_OF_EPIDERMAL_GROWTH_FACTOR_ACTIVATED_RECEPTOR_ACTIVITY	11	-0.71729	-0.018861	0.4818	0.93171	1
REACTOME_NS1_MEDIATED_EFFECTS_ON_HOST_PATHWAYS	36	-0.34427	-0.016364	0.23125	0.93171	1
GOMF_SODIUM_INDEPENDENT_ORGANIC_ANION_TRANSMEMBRANE_TRANSPORTER_ACTIVITY	15	-0.64979	-0.01995	0.43645	0.93172	1
GOBP_PRIMARY_MIRNA_PROCESSING	15	-0.54052	-0.016595	0.36292	0.93179	1
KEGG_COMPLEMENT_AND_COAGULATION_CASCADES	57	-0.32009	-0.019132	0.21488	0.93183	1
MIKKELSEN_NPC_WITH_LCP_H3K27ME3	7	-0.71586	-0.015018	0.48049	0.93186	1
GOBP_PROTEIN_INSERTION_INTO_ER_MEMBRANE_BY_STOP_TRANSFER_MEMBRANE_ANCHOR_SEQUENCE	8	-0.71875	-0.016119	0.4823	0.93191	1
GOCC_EMC_COMPLEX	8	-0.71875	-0.016119	0.4823	0.93191	1
GOCC_CYTOPLASMIC_UBIQUITIN_LIGASE_COMPLEX	13	-0.61115	-0.017469	0.41002	0.93195	1
GOBP_CELL_SUBSTRATE_JUNCTION_ORGANIZATION	85	-0.23456	-0.017106	0.15735	0.93197	1
BIOCARTA_RANMS_PATHWAY	9	-0.61417	-0.014609	0.41157	0.93217	1
SMIRNOV_RESPONSE_TO_IR_2HR_UP	42	-0.34385	-0.01765	0.23043	0.93217	1
REACTOME_SPHINGOLIPID_DE_NOVO_BIOSYNTHESIS	42	-0.31515	-0.016177	0.21116	0.9322	1
GOBP_REGULATION_OF_FC_GAMMA_RECEPTOR_SIGNALING_PATHWAY_INVOLVED_IN_PHAGOCYTOSIS	5	-0.88864	-0.015757	0.59518	0.93228	1
GOBP_REGULATION_OF_PH	83	-0.23515	-0.016946	0.15744	0.93235	1
GOBP_DEOXYRIBONUCLEOSIDE_MONOPHOSPHATE_METABOLIC_PROCESS	22	-0.44797	-0.016653	0.29979	0.93244	1
REACTOME_CROSSLINKING_OF_COLLAGEN_FIBRILS	15	-0.53541	-0.016438	0.35827	0.93245	1
REACTOME_DNA_DOUBLE_STRAND_BREAK_RESPONSE	50	-0.29716	-0.016639	0.19885	0.93246	1
GOBP_SPERM_FLAGELLUM_ASSEMBLY	33	-0.33926	-0.015441	0.22696	0.9325	1
SASSON_RESPONSE_TO_GONADOTROPHINS_DN	80	-0.22936	-0.016229	0.15343	0.93251	1
GOBP_REGULATION_OF_VITAMIN_D_BIOSYNTHETIC_PROCESS	4	-1.0951	-0.017369	0.73221	0.93261	1
GOBP_EPITHELIAL_CELL_MORPHOGENESIS	25	-0.44347	-0.017572	0.2965	0.93262	1
GOBP_ASPARAGINE_METABOLIC_PROCESS	5	-0.67845	-0.01203	0.45334	0.93273	1
SIMBULAN_UV_RESPONSE_NORMAL_UP	5	-1.0332	-0.018319	0.69021	0.93277	1
GOBP_REGULATION_OF_MACROAUTOPHAGY	130	-0.18314	-0.016493	0.12234	0.93279	1
SCIAN_CELL_CYCLE_TARGETS_OF_TP53_AND_TP73_UP	7	-0.9506	-0.019942	0.63477	0.93286	1
GOBP_SPHINGOLIPID_BIOSYNTHETIC_PROCESS	98	-0.22265	-0.017427	0.14845	0.93316	1
MCBRYAN_PUBERTAL_BREAST_5_6WK_UP	112	-0.20522	-0.017164	0.13676	0.93325	1
KEGG_AMINO_SUGAR_AND_NUCLEOTIDE_SUGAR_METABOLISM	35	-0.37411	-0.017534	0.24898	0.93351	1
PID_HIF1A_PATHWAY	18	-0.43288	-0.014558	0.28807	0.93353	1
GOMF_PORIN_ACTIVITY	5	-0.88455	-0.015684	0.58847	0.93359	1
GOBP_COBALAMIN_TRANSPORT	7	-0.85817	-0.018003	0.57079	0.93363	1
GOBP_REGULATION_OF_DNA_LIGATION	6	-0.76759	-0.014909	0.51022	0.93375	1
GOMF_PEPTIDE_LYSINE_N_ACETYLTRANSFERASE_ACTIVITY	40	-0.30133	-0.015096	0.2002	0.93384	1
GOMF_PROTEIN_PHOSPHATASE_ACTIVATOR_ACTIVITY	12	-0.48838	-0.013413	0.32447	0.93385	1
GU_PDEF_TARGETS_UP	61	-0.31147	-0.019257	0.20691	0.93387	1
TURJANSKI_MAPK7_TARGETS	6	-0.87447	-0.016985	0.58061	0.93397	1
GOBP_NUCLEOSIDE_SALVAGE	6	-1.0588	-0.020565	0.70226	0.93417	1
GOBP_LEPTIN_MEDIATED_SIGNALING_PATHWAY	10	-0.57296	-0.014365	0.37985	0.93426	1
GOBP_REGULATION_OF_HAIR_FOLLICLE_DEVELOPMENT	13	-0.7448	-0.021289	0.49358	0.93433	1
SHEPARD_BMYB_TARGETS	61	-0.26556	-0.016418	0.17581	0.93453	1
GOMF_MONOATOMIC_ANION_TRANSMEMBRANE_TRANSPORTER_ACTIVITY	103	-0.21577	-0.017311	0.14283	0.93455	1
APRELIKOVA_BRCA1_TARGETS	40	-0.35765	-0.017917	0.23672	0.93457	1
GOBP_N_ACETYLNEURAMINATE_METABOLIC_PROCESS	8	-0.97667	-0.021903	0.64645	0.93457	1
GOBP_COBALAMIN_METABOLIC_PROCESS	8	-0.79447	-0.017817	0.52572	0.93462	1
GOBP_ANATOMICAL_STRUCTURE_REGRESSION	14	-0.52138	-0.015465	0.34498	0.93464	1
GOCC_LYSOSOMAL_LUMEN	84	-0.21772	-0.015784	0.14399	0.93473	1
REACTOME_NUCLEAR_SIGNALING_BY_ERBB4	29	-0.37455	-0.015982	0.24768	0.93475	1
GOBP_REGULATION_OF_KILLING_OF_CELLS_OF_ANOTHER_ORGANISM	6	-1.0177	-0.019766	0.67293	0.93476	1
GOMF_OXALATE_TRANSMEMBRANE_TRANSPORTER_ACTIVITY	8	-0.65501	-0.01469	0.43303	0.9348	1
GOBP_HETEROCHROMATIN_ORGANIZATION	81	-0.24501	-0.017444	0.16192	0.93487	1
GOBP_NEGATIVE_REGULATION_OF_RESPONSE_TO_DNA_DAMAGE_STIMULUS	66	-0.24198	-0.015559	0.1599	0.93488	1
GOCC_NASCENT_POLYPEPTIDE_ASSOCIATED_COMPLEX	4	-0.82382	-0.013066	0.54432	0.93491	1
OUELLET_OVARIAN_CANCER_INVASIVE_VS_LMP_DN	7	-0.80026	-0.016789	0.52852	0.935	1
GOMF_CALCIUM_SENSITIVE_GUANYLATE_CYCLASE_ACTIVATOR_ACTIVITY	4	-1.3297	-0.02109	0.87804	0.93503	1
GOBP_NUCLEOSIDE_METABOLIC_PROCESS	46	-0.34607	-0.018588	0.22843	0.9351	1
GOBP_NUCLEOTIDE_TRANSMEMBRANE_TRANSPORT	18	-0.49819	-0.016754	0.32876	0.93515	1
REACTOME_RHOB_GTPASE_CYCLE	59	-0.29561	-0.017975	0.19496	0.93526	1
GOBP_MONOSACCHARIDE_BIOSYNTHETIC_PROCESS	72	-0.23724	-0.015929	0.15636	0.93539	1
GOBP_NEGATIVE_REGULATION_OF_HAIR_FOLLICLE_DEVELOPMENT	4	-1.2809	-0.020315	0.84402	0.93543	1
RODRIGUES_THYROID_CARCINOMA_ANAPLASTIC_UP	616	-0.085731	-0.016545	0.05646	0.93554	1
GOMF_VASCULAR_ENDOTHELIAL_GROWTH_FACTOR_RECEPTOR_ACTIVITY	7	-0.96243	-0.020191	0.63354	0.93562	1
GOBP_REPLICATION_BORN_DOUBLE_STRAND_BREAK_REPAIR_VIA_SISTER_CHROMATID_EXCHANGE	6	-0.78102	-0.01517	0.51403	0.93566	1
GOMF_HEXOSE_TRANSMEMBRANE_TRANSPORTER_ACTIVITY	22	-0.48715	-0.018109	0.32054	0.9357	1
GOBP_REGULATION_OF_VENTRICULAR_CARDIAC_MUSCLE_CELL_MEMBRANE_DEPOLARIZATION	5	-1.1241	-0.019932	0.73915	0.93584	1
GOBP_OLEFINIC_COMPOUND_METABOLIC_PROCESS	126	-0.18917	-0.016774	0.12432	0.93594	1
REACTOME_RHOA_GTPASE_CYCLE	129	-0.19821	-0.017782	0.13019	0.93605	1
GOMF_4_IRON_4_SULFUR_CLUSTER_BINDING	38	-0.32047	-0.015649	0.21039	0.93613	1
GOBP_CELL_MIGRATION_INVOLVED_IN_SPROUTING_ANGIOGENESIS	45	-0.32961	-0.017512	0.21637	0.93616	1
WP_HAIR_FOLLICLE_DEVELOPMENT_CYTODIFFERENTIATION_PART_3_OF_3	70	-0.29333	-0.019421	0.19241	0.9363	1
GOBP_REGULATION_OF_CELL_MATRIX_ADHESION	100	-0.22742	-0.01798	0.14915	0.93634	1
GOBP_NUCLEOTIDE_TRANSPORT	31	-0.37835	-0.016691	0.24797	0.93646	1
REACTOME_RUNX1_REGULATES_TRANSCRIPTION_OF_GENES_INVOLVED_IN_INTERLEUKIN_SIGNALING	5	-0.85072	-0.015085	0.55743	0.9365	1
GOBP_MAMMARY_GLAND_DEVELOPMENT	113	-0.22212	-0.01866	0.14546	0.93661	1
WP_FERROPTOSIS	50	-0.33004	-0.01848	0.216	0.93673	1
PUIFFE_INVASION_INHIBITED_BY_ASCITES_UP	57	-0.27567	-0.016477	0.1804	0.93675	1
GOMF_PROTEIN_SEQUESTERING_ACTIVITY	8	-0.75356	-0.0169	0.49305	0.93678	1
GOBP_GOLGI_ORGANIZATION	125	-0.19396	-0.017131	0.12688	0.93682	1
GOBP_CELLULAR_RESPONSE_TO_INTERFERON_BETA	20	-0.52775	-0.018707	0.34507	0.9369	1
GOBP_GLOSSOPHARYNGEAL_NERVE_DEVELOPMENT	5	-1.1267	-0.019978	0.73555	0.93719	1
GOBP_COBALT_ION_TRANSPORT	5	-0.79168	-0.014038	0.51667	0.93726	1
REACTOME_METABOLISM_OF_NUCLEOTIDES	83	-0.22977	-0.016559	0.14974	0.93753	1
GOBP_ENDOPLASMIC_RETICULUM_TO_CYTOSOL_TRANSPORT	24	-0.45744	-0.01776	0.29807	0.93756	1
GOBP_TISSUE_HOMEOSTASIS	209	-0.1471	-0.016755	0.095849	0.93756	1
GOBP_VASCULAR_ASSOCIATED_SMOOTH_MUSCLE_CELL_PROLIFERATION	55	-0.31547	-0.018523	0.20547	0.93764	1
GOMF_PENTOSYLTRANSFERASE_ACTIVITY	51	-0.30756	-0.017392	0.20019	0.93776	1
GOBP_PROTECTION_FROM_NON_HOMOLOGOUS_END_JOINING_AT_TELOMERE	8	-0.61243	-0.013735	0.3986	0.93778	1
GOBP_MITOCHONDRIAL_GENE_EXPRESSION	135	-0.17889	-0.016415	0.11641	0.9378	1
GOBP_RESPONSE_TO_WATER_DEPRIVATION	6	-0.76637	-0.014885	0.49866	0.93782	1
GOBP_REGULATION_OF_PROSTAGLANDIN_SECRETION	13	-0.654	-0.018694	0.42553	0.93783	1
GOCC_CILIUM	621	-0.087177	-0.01689	0.056723	0.93783	1
GOBP_PTERIDINE_CONTAINING_COMPOUND_METABOLIC_PROCESS	30	-0.37947	-0.016469	0.24686	0.93786	1
GOCC_PHOTORECEPTOR_OUTER_SEGMENT_MEMBRANE	14	-0.47832	-0.014188	0.31111	0.9379	1
REACTOME_TRANSPORT_OF_MATURE_MRNAS_DERIVED_FROM_INTRONLESS_TRANSCRIPTS	38	-0.33623	-0.016419	0.21858	0.938	1
PARK_TRETINOIN_RESPONSE	10	-0.79778	-0.020002	0.51847	0.93805	1
GOBP_CELLULAR_RESPONSE_TO_TOPOLOGICALLY_INCORRECT_PROTEIN	91	-0.22617	-0.017063	0.14698	0.93807	1
GOCC_PRESYNAPTIC_ACTIVE_ZONE_MEMBRANE	30	-0.38688	-0.01679	0.25132	0.93813	1
GOBP_FIBROBLAST_MIGRATION	47	-0.32637	-0.017719	0.212	0.93814	1
GOBP_MYELOID_CELL_ACTIVATION_INVOLVED_IN_IMMUNE_RESPONSE	81	-0.24269	-0.017279	0.15762	0.93817	1
GOBP_POSITIVE_REGULATION_OF_CELL_FATE_COMMITMENT	6	-0.79116	-0.015367	0.51377	0.9382	1
PEDERSEN_METASTASIS_BY_ERBB2_ISOFORM_7	328	-0.12302	-0.017487	0.079887	0.9382	1
GOBP_ROUNDABOUT_SIGNALING_PATHWAY	4	-1.2764	-0.020244	0.8282	0.93836	1
GOBP_NEGATIVE_REGULATION_OF_PROTEIN_LOCALIZATION_TO_CELL_SURFACE	10	-0.65035	-0.016306	0.42193	0.93838	1
REACTOME_SUMOYLATION_OF_DNA_REPLICATION_PROTEINS	36	-0.3479	-0.016537	0.2255	0.93855	1
GOBP_RESPONSE_TO_SELENIUM_ION	8	-0.94471	-0.021187	0.61224	0.93858	1
SU_THYMUS	17	-0.53041	-0.017335	0.34336	0.93879	1
GOCC_SNARE_COMPLEX	42	-0.33066	-0.016973	0.21401	0.93882	1
GOMF_CYSTEINE_TYPE_ENDOPEPTIDASE_ACTIVITY_INVOLVED_IN_APOPTOTIC_SIGNALING_PATHWAY	4	-0.81337	-0.0129	0.52623	0.9389	1
GOBP_HEMOGLOBIN_METABOLIC_PROCESS	13	-0.65237	-0.018647	0.42192	0.93896	1
GOMF_ADP_TRANSMEMBRANE_TRANSPORTER_ACTIVITY	5	-0.90535	-0.016053	0.58527	0.93904	1
GOBP_RELAXATION_OF_VASCULAR_ASSOCIATED_SMOOTH_MUSCLE	5	-0.89222	-0.01582	0.57652	0.93913	1
GOBP_MITOCHONDRIAL_RNA_3_END_PROCESSING	4	-0.7674	-0.012171	0.49579	0.93916	1
GOMF_TRANSMEMBRANE_RECEPTOR_PROTEIN_TYROSINE_KINASE_ACTIVATOR_ACTIVITY	15	-0.59475	-0.01826	0.38424	0.93916	1
WP_OSTEOCLAST_SIGNALING	15	-0.59155	-0.018162	0.38203	0.93923	1
GOMF_TRANSFORMING_GROWTH_FACTOR_BETA_RECEPTOR_ACTIVITY_TYPE_I	5	-1.1355	-0.020134	0.73309	0.93929	1
REACTOME_NUCLEOTIDE_BINDING_DOMAIN_LEUCINE_RICH_REPEAT_CONTAINING_RECEPTOR_NLR_SIGNALING_PATHWAYS	45	-0.33352	-0.017719	0.21522	0.93938	1
GOBP_PHOSPHATIDYLCHOLINE_METABOLIC_PROCESS	64	-0.26735	-0.016929	0.1725	0.9394	1
GOBP_RETINOL_METABOLIC_PROCESS	43	-0.32314	-0.016783	0.20826	0.93961	1
GOBP_PLATELET_ACTIVATING_FACTOR_METABOLIC_PROCESS	8	-0.79895	-0.017918	0.51483	0.93964	1
GOBP_RESPONSE_TO_VITAMIN	71	-0.29091	-0.019397	0.18745	0.93965	1
GOBP_POSITIVE_REGULATION_OF_INTERLEUKIN_18_PRODUCTION	6	-0.90761	-0.017629	0.58478	0.93966	1
NABA_ECM_REGULATORS	203	-0.16636	-0.018678	0.10708	0.93986	1
FRASOR_RESPONSE_TO_ESTRADIOL_DN	61	-0.2931	-0.018121	0.18864	0.93987	1
GOMF_LYASE_ACTIVITY	168	-0.1701	-0.017394	0.10948	0.93987	1
BOYAULT_LIVER_CANCER_SUBCLASS_G56_DN	13	-0.57485	-0.016432	0.36987	0.93992	1
BIOCARTA_VITCB_PATHWAY	7	-0.73908	-0.015505	0.47533	0.94	1
GOBP_CELLULAR_RESPONSE_TO_OXYGEN_LEVELS	131	-0.19139	-0.017302	0.12306	0.94005	1
GOBP_REGULATION_OF_CORE_PROMOTER_BINDING	5	-1.0242	-0.01816	0.6583	0.94011	1
WP_2Q13_COPY_NUMBER_VARIATION_SYNDROME	52	-0.35138	-0.020063	0.22573	0.94021	1
HEIDENBLAD_AMPLICON_12P11_12_UP	33	-0.40378	-0.018377	0.25917	0.94037	1
CROONQUIST_IL6_DEPRIVATION_DN	82	-0.23166	-0.016594	0.14865	0.94042	1
FIGUEROA_AML_METHYLATION_CLUSTER_5_UP	11	-0.7062	-0.01857	0.45307	0.94045	1
CLIMENT_BREAST_CANCER_COPY_NUMBER_DN	8	-0.6846	-0.015353	0.4392	0.94046	1
JAZAERI_BREAST_CANCER_BRCA1_VS_BRCA2_UP	42	-0.32292	-0.016576	0.20714	0.94049	1
GOBP_POSITIVE_REGULATION_OF_RECEPTOR_MEDIATED_ENDOCYTOSIS	48	-0.30883	-0.016944	0.19807	0.94051	1
GOBP_CARDIOLIPIN_BIOSYNTHETIC_PROCESS	7	-0.88061	-0.018474	0.56448	0.94061	1
GOMF_TRANSMEMBRANE_RECEPTOR_PROTEIN_KINASE_ACTIVITY	74	-0.27733	-0.018877	0.17769	0.9407	1
GOBP_RESPONSE_TO_GLUCAGON	16	-0.60543	-0.019197	0.38767	0.94081	1
GOBP_EPITHELIUM_DEVELOPMENT	985	-0.076769	-0.018507	0.04913	0.94091	1
GOBP_PHOTORECEPTOR_CELL_MAINTENANCE	40	-0.31072	-0.015566	0.19884	0.94093	1
GOBP_CELLULAR_RESPONSE_TO_IRON_ION	8	-0.73327	-0.016445	0.46909	0.94098	1
BIOCARTA_HSP27_PATHWAY	11	-0.55832	-0.014681	0.35712	0.941	1
GOBP_NORADRENERGIC_NEURON_DEVELOPMENT	3	-1.5015	-0.020624	0.96034	0.94102	1
GOMF_ARYLESTERASE_ACTIVITY	6	-1.0155	-0.019724	0.64886	0.9412	1
GOBP_REGULATION_OF_DOSAGE_COMPENSATION_BY_INACTIVATION_OF_X_CHROMOSOME	7	-0.86844	-0.018219	0.55485	0.94122	1
GOBP_CELL_PROLIFERATION_IN_FOREBRAIN	18	-0.5899	-0.019838	0.37674	0.94129	1
PID_GLYPICAN_1PATHWAY	24	-0.51519	-0.020002	0.32894	0.94134	1
GOBP_FACULTATIVE_HETEROCHROMATIN_FORMATION	34	-0.40015	-0.018485	0.25548	0.94135	1
GOBP_POSITIVE_REGULATION_OF_EPIDERMIS_DEVELOPMENT	25	-0.52233	-0.020697	0.33344	0.94137	1
KEGG_PYRIMIDINE_METABOLISM	79	-0.23505	-0.016528	0.15004	0.94138	1
GOMF_LIGASE_ACTIVITY_FORMING_CARBON_NITROGEN_BONDS	44	-0.33229	-0.017457	0.21208	0.94141	1
GOMF_PHOSPHOLIPASE_D_ACTIVITY	7	-0.87331	-0.018321	0.55718	0.94148	1
GOBP_UBIQUITIN_DEPENDENT_ENDOCYTOSIS	4	-0.93841	-0.014883	0.59858	0.94152	1
GOBP_NEGATIVE_REGULATION_OF_CELL_SUBSTRATE_JUNCTION_ORGANIZATION	12	-0.67014	-0.018404	0.4274	0.94154	1
RICKMAN_METASTASIS_UP	268	-0.13592	-0.017498	0.086674	0.94157	1
REACTOME_THE_NLRP3_INFLAMMASOME	14	-0.6072	-0.018011	0.38712	0.94161	1
REACTOME_NUCLEAR_ENVELOPE_BREAKDOWN	49	-0.31898	-0.017682	0.20335	0.94162	1
YAMASHITA_LIVER_CANCER_WITH_EPCAM_DN	15	-0.50389	-0.01547	0.32108	0.9417	1
GOBP_NEGATIVE_REGULATION_OF_VASCULAR_WOUND_HEALING	4	-1.2731	-0.020191	0.81119	0.94171	1
GOBP_POSITIVE_REGULATION_OF_MITOCHONDRIAL_DEPOLARIZATION	8	-0.98781	-0.022153	0.62941	0.94171	1
GOBP_POSITIVE_REGULATION_OF_ANTIMICROBIAL_HUMORAL_RESPONSE	6	-0.97685	-0.018974	0.6223	0.94175	1
GOBP_PRIMARY_ALCOHOL_CATABOLIC_PROCESS	12	-0.72416	-0.019888	0.46131	0.94176	1
WP_GLYCEROLIPIDS_AND_GLYCEROPHOSPHOLIPIDS	18	-0.47716	-0.016046	0.30395	0.94176	1
OZEN_MIR125B1_TARGETS	17	-0.50903	-0.016637	0.32413	0.94183	1
GOBP_SPROUTING_ANGIOGENESIS	104	-0.22753	-0.018343	0.14482	0.94192	1
CASTELLANO_HRAS_TARGETS_DN	3	-1.4792	-0.020317	0.94067	0.94207	1
GOBP_RESPONSE_TO_MERCURY_ION	11	-0.74821	-0.019674	0.47573	0.9421	1
GOBP_TRANSLESION_SYNTHESIS	22	-0.45269	-0.016828	0.28778	0.94214	1
SAMOLS_TARGETS_OF_KHSV_MIRNAS_UP	7	-0.79338	-0.016644	0.50416	0.94221	1
BOYAULT_LIVER_CANCER_SUBCLASS_G123_DN	42	-0.3527	-0.018104	0.22403	0.94228	1
GRABARCZYK_BCL11B_TARGETS_UP	62	-0.26695	-0.016638	0.16955	0.9423	1
GOBP_POSITIVE_REGULATION_OF_FOCAL_ADHESION_ASSEMBLY	24	-0.46155	-0.01792	0.29302	0.94238	1
GOBP_ICOSANOID_TRANSPORT	57	-0.3084	-0.018433	0.19573	0.94243	1
GOBP_REGULATION_OF_MAST_CELL_ACTIVATION	32	-0.39447	-0.01768	0.25036	0.94243	1
GRYDER_PAX3FOXO1_ENHANCERS_IN_TADS	920	-0.079053	-0.018459	0.050166	0.94246	1
GOBP_LEUKOCYTE_MIGRATION	308	-0.13253	-0.018268	0.084099	0.94247	1
REACTOME_RUNX1_REGULATES_EXPRESSION_OF_COMPONENTS_OF_TIGHT_JUNCTIONS	4	-1.206	-0.019128	0.76501	0.94253	1
GOBP_PORPHYRIN_CONTAINING_COMPOUND_METABOLIC_PROCESS	47	-0.32142	-0.017451	0.2038	0.94261	1
GOBP_RESPONSE_TO_INTERLEUKIN_17	12	-0.67177	-0.018449	0.42543	0.94282	1
GOBP_OXALATE_TRANSPORT	9	-0.65771	-0.015645	0.41653	0.94283	1
GOCC_OUTER_DYNEIN_ARM	10	-0.76526	-0.019187	0.48447	0.94289	1
GOBP_TENDON_DEVELOPMENT	3	-1.5275	-0.020981	0.96581	0.94311	1
WP_IL1_AND_MEGAKARYOCYTES_IN_OBESITY	20	-0.47716	-0.016914	0.30152	0.94323	1
GOBP_POSITIVE_REGULATION_OF_PROTEIN_METABOLIC_PROCESS	1162	-0.067259	-0.017507	0.042474	0.94334	1
GOBP_HEART_VALVE_FORMATION	12	-0.73892	-0.020293	0.46651	0.94338	1
KEGG_ETHER_LIPID_METABOLISM	30	-0.42908	-0.018622	0.27082	0.94343	1
WANG_NEOPLASTIC_TRANSFORMATION_BY_CCND1_MYC	14	-0.6847	-0.02031	0.43217	0.94343	1
GOBP_SYNAPTIC_VESICLE_PRIMING	17	-0.47258	-0.015445	0.29824	0.94345	1
GOBP_ANTIMICROBIAL_PEPTIDE_PRODUCTION	8	-0.85697	-0.019219	0.54058	0.94354	1
GOBP_REGULATION_OF_ANTIMICROBIAL_PEPTIDE_PRODUCTION	8	-0.85697	-0.019219	0.54058	0.94354	1
ABE_INNER_EAR	33	-0.42295	-0.019249	0.2667	0.9436	1
GOBP_NEGATIVE_REGULATION_OF_LIPID_CATABOLIC_PROCESS	22	-0.52339	-0.019457	0.33001	0.94362	1
BRUNEAU_SEPTATION_ATRIAL	5	-1.1118	-0.019714	0.70084	0.94367	1
GOMF_FERRIC_IRON_BINDING	4	-1.1427	-0.018124	0.72029	0.94368	1
WATANABE_ULCERATIVE_COLITIS_WITH_CANCER_UP	15	-0.69894	-0.021459	0.44053	0.94369	1
GOBP_NEGATIVE_REGULATION_OF_FATTY_ACID_BIOSYNTHETIC_PROCESS	16	-0.49399	-0.015663	0.31126	0.94374	1
GOMF_RNA_ADENYLYLTRANSFERASE_ACTIVITY	4	-1.4707	-0.023325	0.92621	0.94383	1
GOMF_ANGIOTENSIN_RECEPTOR_ACTIVITY	3	-1.5164	-0.020828	0.95417	0.94398	1
GOCC_SNO_S_RNA_CONTAINING_RIBONUCLEOPROTEIN_COMPLEX	20	-0.47085	-0.01669	0.29616	0.94405	1
GOBP_SODIUM_DEPENDENT_PHOSPHATE_TRANSPORT	7	-0.81815	-0.017164	0.51391	0.9443	1
GOBP_REGULATION_OF_NEUTROPHIL_MIGRATION	34	-0.37217	-0.017193	0.23364	0.9444	1
GOMF_CYCLOHYDROLASE_ACTIVITY	5	-1.0035	-0.017794	0.62998	0.9444	1
MARTIN_NFKB_TARGETS_DN	10	-0.56983	-0.014287	0.3575	0.94451	1
MEBARKI_HCC_PROGENITOR_FZD8CRD_UP	458	-0.10508	-0.017576	0.065893	0.94459	1
CARRILLOREIXACH_MRS3_VS_LOWER_RISK_HEPATOBLASTOMA_DN	143	-0.2026	-0.019129	0.127	0.94467	1
AMIT_EGF_RESPONSE_40_HELA	30	-0.40634	-0.017635	0.25467	0.94469	1
GOBP_REGULATION_OF_NEUTROPHIL_CHEMOTAXIS	28	-0.40469	-0.016969	0.25347	0.94481	1
GOBP_T_HELPER_17_CELL_LINEAGE_COMMITMENT	13	-0.61545	-0.017592	0.38526	0.94491	1
GOBP_ZYMOGEN_ACTIVATION	53	-0.31614	-0.018223	0.19789	0.94492	1
GOCC_MITOCHONDRIAL_SMALL_RIBOSOMAL_SUBUNIT	22	-0.47682	-0.017725	0.29819	0.94508	1
GOBP_RESPONSE_TO_CORTISOL	5	-1.1746	-0.020828	0.73439	0.94513	1
VANDESLUIS_COMMD1_TARGETS_GROUP_3_UP	62	-0.29382	-0.018313	0.18368	0.94515	1
GOCC_ORGANELLE_INNER_MEMBRANE	433	-0.10149	-0.016519	0.063436	0.94517	1
IWANAGA_E2F1_TARGETS_NOT_INDUCED_BY_SERUM	6	-0.88847	-0.017257	0.55527	0.9452	1
REACTOME_HYALURONAN_METABOLISM	16	-0.53363	-0.01692	0.33343	0.94524	1
GOMF_ARRESTIN_FAMILY_PROTEIN_BINDING	7	-1.02	-0.021398	0.63704	0.94531	1
GOCC_CYCLIN_DEPENDENT_PROTEIN_KINASE_HOLOENZYME_COMPLEX	39	-0.3367	-0.016656	0.21028	0.94532	1
GOBP_REGULATION_OF_FOCAL_ADHESION_DISASSEMBLY	5	-1.2751	-0.02261	0.7961	0.94538	1
GOBP_CARDIAC_MUSCLE_CELL_PROLIFERATION	43	-0.37435	-0.019443	0.23363	0.94545	1
GOBP_SPHINGOID_METABOLIC_PROCESS	19	-0.49324	-0.017041	0.30759	0.94559	1
UDAYAKUMAR_MED1_TARGETS_UP	110	-0.20782	-0.017227	0.1296	0.94559	1
WEBER_METHYLATED_ICP_IN_FIBROBLAST	17	-0.52691	-0.017221	0.32854	0.94561	1
GOMF_GALACTOSYLTRANSFERASE_ACTIVITY	26	-0.46742	-0.018887	0.29133	0.94568	1
GOMF_XMP_5_NUCLEOSIDASE_ACTIVITY	6	-0.76046	-0.014771	0.47373	0.94577	1
REACTOME_INTRA_GOLGI_TRAFFIC	41	-0.37674	-0.019107	0.23468	0.94578	1
MULLIGHAN_MLL_SIGNATURE_2_DN	235	-0.15623	-0.018854	0.097208	0.94598	1
BIOCARTA_EXTRINSIC_PATHWAY	12	-0.75958	-0.020861	0.47247	0.94604	1
GOBP_ESTABLISHMENT_OF_BLOOD_BRAIN_BARRIER	8	-0.8899	-0.019957	0.55303	0.94619	1
GOCC_COPII_VESICLE_COAT	15	-0.46757	-0.014356	0.29057	0.9462	1
GOBP_AMELOGENESIS	18	-0.56685	-0.019063	0.35214	0.94626	1
REACTOME_FORMATION_OF_ATP_BY_CHEMIOSMOTIC_COUPLING	14	-0.48901	-0.014505	0.30379	0.94626	1
GOBP_HYPOTHALAMUS_CELL_DIFFERENTIATION	11	-0.81611	-0.02146	0.50682	0.94632	1
WP_GLIAL_CELL_DIFFERENTIATION	4	-1.4648	-0.023232	0.90926	0.9464	1
GOBP_RESPONSE_TO_OXYGEN_LEVELS	255	-0.14512	-0.018231	0.090045	0.94647	1
GOMF_TASTE_RECEPTOR_ACTIVITY	10	-0.75687	-0.018977	0.46962	0.94647	1
REACTOME_RESPONSE_TO_ELEVATED_PLATELET_CYTOSOLIC_CA2	104	-0.24155	-0.019472	0.1498	0.94656	1
GOMF_LACTATE_TRANSMEMBRANE_TRANSPORTER_ACTIVITY	5	-1.0737	-0.019038	0.66529	0.94671	1
HUANG_DASATINIB_SENSITIVITY_UP	72	-0.29151	-0.019573	0.18062	0.94672	1
GOMF_CALCIUM_DEPENDENT_PHOSPHOLIPASE_A2_ACTIVITY	14	-0.67032	-0.019883	0.4152	0.94677	1
GOBP_REGULATION_OF_CD4_POSITIVE_CD25_POSITIVE_ALPHA_BETA_REGULATORY_T_CELL_DIFFERENTIATION	3	-1.7397	-0.023895	1.0774	0.9468	1
GOBP_REGULATION_OF_MEGAKARYOCYTE_DIFFERENTIATION	23	-0.45701	-0.01737	0.28286	0.9469	1
WP_AMPLIFICATION_AND_EXPANSION_OF_ONCOGENIC_PATHWAYS_AS_METASTATIC_TRAITS	16	-0.66813	-0.021185	0.41349	0.94692	1
GOMF_CYSTEINE_TYPE_PEPTIDASE_ACTIVITY	139	-0.18311	-0.017047	0.11328	0.947	1
GOBP_RESPONSE_TO_CADMIUM_ION	44	-0.34789	-0.018276	0.21517	0.94703	1
REACTOME_PYRIMIDINE_CATABOLISM	11	-0.68745	-0.018077	0.42512	0.94706	1
ZWANG_DOWN_BY_2ND_EGF_PULSE	186	-0.16796	-0.018061	0.10385	0.94708	1
GOBP_PROTEIN_LOCALIZATION_TO_CYTOSKELETON	48	-0.32786	-0.017988	0.20259	0.94719	1
GOBP_REGULATION_OF_ORGAN_GROWTH	76	-0.27935	-0.019268	0.17258	0.94723	1
GOBP_NEGATIVE_REGULATION_OF_MIRNA_MATURATION	7	-0.88246	-0.018513	0.54515	0.94724	1
LANDEMAINE_LUNG_METASTASIS	20	-0.58298	-0.020664	0.35997	0.94732	1
GOMF_C_C_CHEMOKINE_BINDING	6	-1.0073	-0.019565	0.62195	0.94733	1
GOCC_COMPLEX_OF_COLLAGEN_TRIMERS	18	-0.60972	-0.020505	0.37636	0.94738	1
REACTOME_VIRAL_MESSENGER_RNA_SYNTHESIS	38	-0.35322	-0.017249	0.21783	0.94754	1
BIOCARTA_INTRINSIC_PATHWAY	18	-0.61935	-0.020828	0.3819	0.94756	1
GOBP_RESPONSE_TO_CORTICOSTEROID	129	-0.20597	-0.018478	0.127	0.94757	1
GOBP_CELLULAR_MODIFIED_AMINO_ACID_METABOLIC_PROCESS	108	-0.21778	-0.017888	0.13412	0.94777	1
GOBP_FOLIC_ACID_CONTAINING_COMPOUND_METABOLIC_PROCESS	25	-0.41748	-0.016542	0.25694	0.94789	1
GOBP_DOSAGE_COMPENSATION	20	-0.54127	-0.019186	0.33307	0.94792	1
GOBP_INTRACELLULAR_POTASSIUM_ION_HOMEOSTASIS	13	-0.71941	-0.020564	0.44262	0.94794	1
GOBP_NEGATIVE_REGULATION_OF_GLYCOPROTEIN_METABOLIC_PROCESS	13	-0.62453	-0.017852	0.38415	0.94799	1
GOCC_BBSOME	8	-0.80354	-0.018021	0.49382	0.94814	1
GOBP_REGULATION_OF_CALCIDIOL_1_MONOOXYGENASE_ACTIVITY	5	-1.0849	-0.019238	0.66667	0.94816	1
GOCC_MITOCHONDRIAL_MATRIX	394	-0.11608	-0.018046	0.071262	0.94832	1
GOMF_CHITIN_BINDING	8	-0.85679	-0.019215	0.52588	0.94836	1
BIOCARTA_IL10_PATHWAY	11	-0.67991	-0.017878	0.4169	0.94853	1
WP_SELECTIVE_EXPRESSION_OF_CHEMOKINE_RECEPTORS_DURING_TCELL_POLARIZATION	24	-0.54996	-0.021352	0.3371	0.94859	1
GOBP_NEGATIVE_REGULATION_OF_SECONDARY_METABOLITE_BIOSYNTHETIC_PROCESS	4	-1.5117	-0.023975	0.92644	0.94861	1
REACTOME_COLLAGEN_DEGRADATION	55	-0.33026	-0.019391	0.20212	0.94885	1
GOBP_LENS_FIBER_CELL_MORPHOGENESIS	6	-0.81433	-0.015817	0.49834	0.94887	1
GOBP_NEGATIVE_REGULATION_OF_CELL_MATRIX_ADHESION	27	-0.48604	-0.020013	0.29737	0.94891	1
GOCC_RUFFLE_MEMBRANE	93	-0.23493	-0.017916	0.14362	0.94904	1
BERENJENO_TRANSFORMED_BY_RHOA_DN	322	-0.13255	-0.018672	0.081003	0.94911	1
WEBER_METHYLATED_LCP_IN_SPERM_DN	7	-0.73841	-0.015491	0.4512	0.94913	1
PHONG_TNF_RESPONSE_NOT_VIA_P38	288	-0.1449	-0.019325	0.088526	0.94915	1
GOBP_OUTER_EAR_MORPHOGENESIS	6	-1.0129	-0.019675	0.61855	0.94924	1
GOBP_RESPONSE_TO_PLATELET_DERIVED_GROWTH_FACTOR	20	-0.54379	-0.019275	0.33171	0.94942	1
WP_VITAMIN_D_METABOLISM	9	-0.73847	-0.017565	0.4504	0.94944	1
GOBP_NEGATIVE_REGULATION_OF_LAMELLIPODIUM_ASSEMBLY	3	-1.4234	-0.019551	0.8681	0.94945	1
GOMF_ENZYME_ACTIVATOR_ACTIVITY	477	-0.10754	-0.018346	0.065548	0.94955	1
BREUHAHN_GROWTH_FACTOR_SIGNALING_IN_LIVER_CANCER	15	-0.66863	-0.020528	0.40752	0.94956	1
GOMF_OLIGOSACCHARIDE_BINDING	14	-0.77235	-0.02291	0.47076	0.94956	1
GOMF_TUMOR_NECROSIS_FACTOR_BINDING	5	-1.2201	-0.021634	0.74301	0.9497	1
REACTOME_MET_ACTIVATES_PTPN11	4	-1.212	-0.019222	0.73795	0.94973	1
GOCC_CUL5_RING_UBIQUITIN_LIGASE_COMPLEX	8	-0.83606	-0.01875	0.50901	0.94975	1
STREICHER_LSM1_TARGETS_DN	17	-0.55614	-0.018176	0.33856	0.94976	1
GOBP_PH_REDUCTION	3	-1.2441	-0.017089	0.75733	0.94978	1
GOMF_TYPE_2_FIBROBLAST_GROWTH_FACTOR_RECEPTOR_BINDING	3	-1.1888	-0.016328	0.7235	0.9498	1
RUTELLA_RESPONSE_TO_HGF_DN	192	-0.176	-0.019224	0.10707	0.94987	1
GOBP_ELASTIN_CATABOLIC_PROCESS	3	-1.1615	-0.015954	0.70655	0.94989	1
KANG_AR_TARGETS_UP	15	-0.6632	-0.020362	0.40336	0.94992	1
GOBP_HISTAMINE_TRANSPORT	14	-0.63868	-0.018945	0.38839	0.94995	1
GOCC_POLYSOMAL_RIBOSOME	20	-0.6234	-0.022097	0.379	0.94999	1
GOBP_REGULATION_OF_METALLOENDOPEPTIDASE_ACTIVITY	7	-0.98929	-0.020754	0.60139	0.95	1
GOBP_CELL_SUBSTRATE_ADHESION	293	-0.14144	-0.019024	0.085964	0.95004	1
GOBP_INTERMEDIATE_FILAMENT_ORGANIZATION	61	-0.36519	-0.022577	0.2218	0.95016	1
GOMF_BICARBONATE_MONOATOMIC_ANION_ANTIPORTER_ACTIVITY	6	-0.89087	-0.017304	0.54064	0.95029	1
GOBP_MODULATION_BY_HOST_OF_SYMBIONT_CATALYTIC_ACTIVITY	4	-1.4741	-0.023379	0.89442	0.95032	1
PID_E2F_PATHWAY	59	-0.28941	-0.017598	0.17552	0.9504	1
GOBP_POSITIVE_REGULATION_OF_FERTILIZATION	4	-1.1573	-0.018355	0.70138	0.95052	1
GOBP_ADENYLATE_CYCLASE_MODULATING_G_PROTEIN_COUPLED_RECEPTOR_SIGNALING_PATHWAY	194	-0.17678	-0.019409	0.10712	0.95055	1
GOBP_REGULATION_OF_ATTACHMENT_OF_SPINDLE_MICROTUBULES_TO_KINETOCHORE	15	-0.63391	-0.019462	0.38396	0.95062	1
GOBP_IRON_COORDINATION_ENTITY_TRANSPORT	10	-0.59308	-0.01487	0.35907	0.95069	1
GOBP_IRON_ION_TRANSPORT	43	-0.32526	-0.016893	0.19688	0.95073	1
GOBP_NEGATIVE_REGULATION_OF_SODIUM_ION_TRANSPORT	14	-0.74845	-0.022201	0.45267	0.95086	1
GOMF_INTRAMOLECULAR_OXIDOREDUCTASE_ACTIVITY_INTERCONVERTING_ALDOSES_AND_KETOSES	6	-1.0145	-0.019705	0.61356	0.95087	1
GOBP_ISOPRENOID_TRANSPORT	5	-0.98111	-0.017396	0.59278	0.95104	1
PID_ERBB_NETWORK_PATHWAY	14	-0.61797	-0.01833	0.37331	0.95106	1
WP_INFLUENCE_OF_LAMINOPATHIES_ON_WNT_SIGNALING	26	-0.4523	-0.018276	0.27314	0.95112	1
GOBP_HEME_TRANSPORT	9	-0.65482	-0.015576	0.39532	0.95117	1
GOBP_RESPONSE_TO_VIRUS	314	-0.13713	-0.019081	0.082783	0.95118	1
GOBP_METHYLGLYOXAL_METABOLIC_PROCESS	5	-1.2444	-0.022065	0.75102	0.95122	1
GOBP_TRNA_5_LEADER_REMOVAL	10	-0.67746	-0.016985	0.40884	0.95123	1
GOBP_CENTRAL_NERVOUS_SYSTEM_MYELIN_MAINTENANCE	4	-1.1758	-0.018649	0.70952	0.95125	1
GOBP_NEGATIVE_REGULATION_OF_VASCULAR_PERMEABILITY	15	-0.69116	-0.02122	0.41706	0.95125	1
RAY_TARGETS_OF_P210_BCR_ABL_FUSION_UP	12	-0.6523	-0.017914	0.39346	0.95131	1
GOBP_REGULATION_OF_ENAMEL_MINERALIZATION	5	-1.0866	-0.019267	0.65515	0.95138	1
MEISSNER_BRAIN_HCP_WITH_H3K4ME3_AND_H3K27ME3	908	-0.085683	-0.019884	0.051619	0.95152	1
RAO_BOUND_BY_SALL4_ISOFORM_A	157	-0.18984	-0.018772	0.11432	0.95159	1
GOBP_NEGATIVE_REGULATION_OF_SODIUM_ION_TRANSMEMBRANE_TRANSPORT	13	-0.78132	-0.022333	0.47029	0.95167	1
WEBER_METHYLATED_ICP_IN_SPERM_DN	11	-0.62278	-0.016376	0.37481	0.95169	1
GOBP_INTRACELLULAR_PHOSPHATE_ION_HOMEOSTASIS	9	-0.90591	-0.021548	0.54505	0.95174	1
GOBP_NEGATIVE_REGULATION_OF_NOREPINEPHRINE_SECRETION	3	-1.4556	-0.019994	0.87556	0.95178	1
GOBP_REGULATION_OF_PROTEIN_MATURATION	54	-0.32567	-0.018948	0.19589	0.95178	1
GOBP_XENOBIOTIC_CATABOLIC_PROCESS	20	-0.5297	-0.018776	0.31851	0.95184	1
GOBP_SPERM_DNA_CONDENSATION	15	-0.572	-0.017562	0.3439	0.95186	1
GOCC_NUCLEAR_PORE	77	-0.25519	-0.017716	0.1534	0.95189	1
HONRADO_BREAST_CANCER_BRCA1_VS_BRCA2	14	-0.69442	-0.020598	0.41741	0.9519	1
GOMF_PEPTIDE_ANTIGEN_BINDING	13	-0.59118	-0.016898	0.35513	0.952	1
GOBP_SPHINGOSINE_BIOSYNTHETIC_PROCESS	12	-0.63047	-0.017315	0.37857	0.95207	1
GOBP_GERM_CELL_MIGRATION	7	-1.0191	-0.02138	0.61182	0.9521	1
GOCC_CBM_COMPLEX	5	-0.95469	-0.016928	0.57313	0.95211	1
GOMF_ENZYME_REGULATOR_ACTIVITY	987	-0.077187	-0.018626	0.046331	0.95213	1
FERRARI_RESPONSE_TO_FENRETINIDE_UP	18	-0.56571	-0.019025	0.33936	0.95223	1
GOBP_ALCOHOL_BIOSYNTHETIC_PROCESS	108	-0.22351	-0.018359	0.13402	0.9523	1
REACTOME_ARACHIDONIC_ACID_METABOLISM	51	-0.3517	-0.019888	0.21081	0.95236	1
AMIT_EGF_RESPONSE_60_MCF10A	31	-0.441	-0.019455	0.26432	0.95237	1
NIKOLSKY_BREAST_CANCER_21Q22_AMPLICON	14	-0.83618	-0.024803	0.50116	0.95238	1
REACTOME_CONDENSATION_OF_PROMETAPHASE_CHROMOSOMES	11	-0.69236	-0.018206	0.4149	0.9524	1
GOBP_POSITIVE_REGULATION_OF_MESENCHYMAL_CELL_PROLIFERATION	20	-0.57692	-0.02045	0.34552	0.9525	1
WP_CANONICAL_AND_NONCANONICAL_TGFB_SIGNALING	17	-0.6243	-0.020404	0.37386	0.95252	1
MARTINEZ_RB1_TARGETS_UP	576	-0.098487	-0.018404	0.058927	0.95266	1
REACTOME_RHOF_GTPASE_CYCLE	36	-0.38452	-0.018277	0.23005	0.95267	1
GOBP_SENSORY_ORGAN_MORPHOGENESIS	218	-0.16424	-0.0191	0.098194	0.95279	1
WILLIAMS_ESR2_TARGETS_UP	22	-0.4659	-0.017319	0.2785	0.95281	1
GHANDHI_BYSTANDER_IRRADIATION_DN	9	-0.97194	-0.023119	0.5809	0.95284	1
SHIN_B_CELL_LYMPHOMA_CLUSTER_6	9	-0.75347	-0.017922	0.45029	0.95285	1
GOBP_NEGATIVE_REGULATION_OF_T_CELL_CYTOKINE_PRODUCTION	8	-0.90155	-0.020219	0.53853	0.95293	1
GOBP_LOBAR_BRONCHUS_DEVELOPMENT	4	-1.198	-0.019	0.71536	0.95299	1
GOBP_LOBAR_BRONCHUS_EPITHELIUM_DEVELOPMENT	4	-1.198	-0.019	0.71536	0.95299	1
GOBP_ANTIBACTERIAL_HUMORAL_RESPONSE	40	-0.45319	-0.022704	0.27047	0.95308	1
GOMF_PEPTIDASE_ACTIVITY	475	-0.11282	-0.019208	0.067318	0.95312	1
GOMF_CYSTEINE_TYPE_ENDOPEPTIDASE_ACTIVITY_INVOLVED_IN_APOPTOTIC_PROCESS	10	-0.71782	-0.017997	0.4282	0.95316	1
GOMF_RNA_DIRECTED_DNA_POLYMERASE_ACTIVITY	5	-1.3939	-0.024716	0.83142	0.95317	1
GOMF_TELOMERASE_ACTIVITY	5	-1.3939	-0.024716	0.83142	0.95317	1
REACTOME_MULTIFUNCTIONAL_ANION_EXCHANGERS	8	-0.73835	-0.016559	0.44034	0.9532	1
GOMF_DINUCLEOTIDE_PHOSPHATASE_ACTIVITY	6	-1.2875	-0.025008	0.76775	0.95322	1
TESAR_ALK_TARGETS_EPISC_4D_UP	5	-0.9254	-0.016409	0.55182	0.95322	1
WP_PLURIPOTENT_STEM_CELL_DIFFERENTIATION_PATHWAY	38	-0.40348	-0.019703	0.24055	0.95325	1
GOMF_COLLAGEN_RECEPTOR_ACTIVITY	3	-1.5741	-0.021621	0.93813	0.95331	1
GOBP_RESPONSE_TO_NUTRIENT	131	-0.22525	-0.020362	0.13422	0.95334	1
GOBP_ORGANIC_HYDROXY_COMPOUND_BIOSYNTHETIC_PROCESS	191	-0.17811	-0.019405	0.10591	0.95368	1
GOBP_REGULATION_OF_POSTSYNAPTIC_NEUROTRANSMITTER_RECEPTOR_INTERNALIZATION	13	-0.64637	-0.018476	0.38431	0.9537	1
GOBP_HINDGUT_DEVELOPMENT	7	-0.9715	-0.020381	0.57732	0.95378	1
GOBP_TAXIS	478	-0.11777	-0.020112	0.069976	0.95381	1
BIOCARTA_IFNG_PATHWAY	6	-1.1353	-0.022051	0.67444	0.95383	1
GOBP_REGULATION_OF_LEUKOCYTE_CHEMOTAXIS	102	-0.23579	-0.018826	0.14004	0.95387	1
ZHU_CMV_8_HR_DN	41	-0.39618	-0.020093	0.23524	0.95391	1
GOBP_CELLULAR_RESPONSE_TO_GLUCOCORTICOID_STIMULUS	43	-0.3866	-0.020079	0.22954	0.95392	1
GOBP_NEGATIVE_REGULATION_OF_ENDOTHELIAL_CELL_CHEMOTAXIS	3	-1.5271	-0.020975	0.9063	0.95399	1
SABATES_COLORECTAL_ADENOMA_UP	109	-0.23573	-0.019452	0.1399	0.954	1
WP_OVERVIEW_OF_NANOPARTICLE_EFFECTS	17	-0.55344	-0.018088	0.32841	0.95402	1
REACTOME_BH3_ONLY_PROTEINS_ASSOCIATE_WITH_AND_INACTIVATE_ANTI_APOPTOTIC_BCL_2_MEMBERS	6	-0.88659	-0.017221	0.5258	0.95411	1
GOBP_POSITIVE_REGULATION_OF_CYTOKINE_PRODUCTION_INVOLVED_IN_INFLAMMATORY_RESPONSE	21	-0.54881	-0.019933	0.32517	0.95426	1
REACTOME_BIOSYNTHESIS_OF_MARESINS	7	-0.96375	-0.020218	0.57075	0.95434	1
GOMF_GTPASE_ACTIVATOR_ACTIVITY	230	-0.16121	-0.01925	0.095452	0.95438	1
REACTOME_SUMOYLATION_OF_SUMOYLATION_PROTEINS	29	-0.42591	-0.018174	0.25216	0.95438	1
GOBP_CARDIAC_CHAMBER_FORMATION	10	-0.83161	-0.02085	0.49212	0.95446	1
GOBP_CENTRIOLE_ASSEMBLY	41	-0.35956	-0.018236	0.21267	0.95454	1
GOBP_RESPONSE_TO_FIBROBLAST_GROWTH_FACTOR	86	-0.26344	-0.019323	0.15579	0.95456	1
KEGG_FRUCTOSE_AND_MANNOSE_METABOLISM	27	-0.45504	-0.018737	0.26882	0.95474	1
REACTOME_CDC42_GTPASE_CYCLE	133	-0.21734	-0.019796	0.12834	0.9548	1
GOMF_ENDOPEPTIDASE_ACTIVITY	317	-0.13922	-0.019462	0.082169	0.95488	1
GOMF_TRANSMEMBRANE_RECEPTOR_PROTEIN_SERINE_THREONINE_KINASE_ACTIVITY	16	-0.56757	-0.017996	0.33488	0.95494	1
GOBP_POSITIVE_REGULATION_OF_VITAMIN_D_RECEPTOR_SIGNALING_PATHWAY	5	-1.2893	-0.022861	0.76053	0.95497	1
GOBP_NEGATIVE_REGULATION_OF_CELL_SIZE	7	-0.99924	-0.020963	0.58925	0.95502	1
GOBP_PROTEOLYSIS	1384	-0.069182	-0.019504	0.040776	0.9551	1
GOBP_EPITHELIAL_CELL_MATURATION	17	-0.63033	-0.020601	0.37151	0.95511	1
GOMF_INTERFERON_RECEPTOR_ACTIVITY	5	-1.3079	-0.023192	0.77085	0.95512	1
YANG_BCL3_TARGETS_DN	6	-1.029	-0.019987	0.60627	0.95517	1
WP_MICRORNA_FOR_TARGETING_CANCER_GROWTH_AND_VASCULARIZATION_IN_GLIOBLASTOMA	6	-0.88023	-0.017097	0.51855	0.95519	1
GOBP_DEVELOPMENTAL_PIGMENTATION	39	-0.41464	-0.020512	0.24421	0.95523	1
GOBP_VITAMIN_BIOSYNTHETIC_PROCESS	16	-0.55823	-0.0177	0.32869	0.95527	1
GOBP_NEGATIVE_REGULATION_OF_CARDIAC_MUSCLE_TISSUE_GROWTH	20	-0.52152	-0.018486	0.30697	0.95532	1
PASTURAL_RIZ1_TARGETS_UP	7	-0.72386	-0.015186	0.42605	0.95533	1
GOBP_TETRAHYDROFOLATE_METABOLIC_PROCESS	14	-0.59888	-0.017764	0.35243	0.95536	1
GOMF_NUCLEOSIDE_TRIPHOSPHATE_DIPHOSPHATASE_ACTIVITY	8	-0.99239	-0.022256	0.58375	0.95543	1
GOBP_CAMP_METABOLIC_PROCESS	22	-0.53579	-0.019918	0.31514	0.95544	1
GOBP_MYELOID_LEUKOCYTE_MEDIATED_IMMUNITY	90	-0.25949	-0.019469	0.15263	0.95544	1
GOMF_G_PROTEIN_COUPLED_RECEPTOR_KINASE_ACTIVITY	5	-0.96363	-0.017087	0.56676	0.95545	1
ALCALAY_AML_BY_NPM1_LOCALIZATION_UP	122	-0.24202	-0.02112	0.14233	0.95546	1
GOBP_RESPONSE_TO_NEMATODE	7	-0.91451	-0.019185	0.53661	0.95582	1
GOBP_DIGESTIVE_TRACT_MORPHOGENESIS	44	-0.37405	-0.019651	0.21947	0.95583	1
REACTOME_TRANSCRIPTIONAL_REGULATION_BY_SMALL_RNAS	60	-0.30349	-0.018609	0.17801	0.95589	1
SEIDEN_ONCOGENESIS_BY_MET	78	-0.27116	-0.018947	0.15895	0.95598	1
GOMF_MEMBRANE_INSERTASE_ACTIVITY	12	-0.66718	-0.018323	0.39091	0.95605	1
BIOCARTA_PLATELETAPP_PATHWAY	11	-0.82161	-0.021604	0.48138	0.95606	1
GOBP_FOREBRAIN_VENTRICULAR_ZONE_PROGENITOR_CELL_DIVISION	3	-1.649	-0.02265	0.9657	0.95613	1
REACTOME_PLATELET_ACTIVATION_SIGNALING_AND_AGGREGATION	207	-0.17086	-0.019369	0.10001	0.95622	1
GOBP_THIAMINE_CONTAINING_COMPOUND_METABOLIC_PROCESS	6	-0.84354	-0.016384	0.4937	0.95623	1
GOBP_POSTREPLICATION_REPAIR	31	-0.40387	-0.017817	0.2362	0.95634	1
GOBP_REGULATION_OF_CILIUM_BEAT_FREQUENCY	15	-0.53429	-0.016404	0.31247	0.95634	1
GOBP_NEGATIVE_REGULATION_OF_PHOSPHOLIPASE_ACTIVITY	6	-1.022	-0.019851	0.59751	0.9564	1
HADDAD_T_LYMPHOCYTE_AND_NK_PROGENITOR_DN	45	-0.37101	-0.019711	0.21686	0.95643	1
WP_GLYCOSAMINOGLYCAN_DEGRADATION	16	-0.69741	-0.022114	0.40765	0.95643	1
PID_ECADHERIN_STABILIZATION_PATHWAY	36	-0.43648	-0.020747	0.25503	0.9565	1
GOCC_CILIARY_BASE	37	-0.37504	-0.018072	0.2191	0.95652	1
GOBP_REGULATION_OF_PHOSPHOLIPID_METABOLIC_PROCESS	28	-0.46449	-0.019476	0.2712	0.95661	1
GOBP_SECONDARY_METABOLITE_BIOSYNTHETIC_PROCESS	22	-0.5858	-0.021777	0.34198	0.95663	1
REACTOME_LYSOSPHINGOLIPID_AND_LPA_RECEPTORS	11	-0.68824	-0.018097	0.40152	0.95673	1
REACTOME_SYNDECAN_INTERACTIONS	26	-0.58191	-0.023513	0.33949	0.95673	1
KANG_AR_TARGETS_DN	17	-0.58269	-0.019044	0.33993	0.95674	1
GUILLAUMOND_KLF10_TARGETS_UP	38	-0.37125	-0.018129	0.21656	0.95675	1
GOCC_CILIARY_ROOTLET	12	-0.72624	-0.019945	0.42346	0.95682	1
GOMF_METAL_CLUSTER_BINDING	59	-0.29795	-0.018117	0.17364	0.9569	1
WANG_ADIPOGENIC_GENES_REPRESSED_BY_SIRT1	23	-0.50623	-0.019241	0.29479	0.95702	1
GROSS_HIF1A_TARGETS_UP	6	-1.1614	-0.022557	0.67524	0.95726	1
MATZUK_OVULATION	12	-0.61725	-0.016952	0.35889	0.95726	1
PUJANA_XPRSS_INT_NETWORK	141	-0.19003	-0.017817	0.11043	0.95734	1
GOBP_PIGMENT_GRANULE_LOCALIZATION	22	-0.49259	-0.018311	0.28619	0.95738	1
STEARMAN_TUMOR_FIELD_EFFECT_UP	30	-0.41826	-0.018152	0.243	0.95738	1
GOMF_ESTROGEN_2_HYDROXYLASE_ACTIVITY	5	-1.2727	-0.022567	0.73932	0.9574	1
GOBP_STEM_CELL_FATE_COMMITMENT	8	-0.95073	-0.021322	0.55215	0.95744	1
GOBP_REGULATION_OF_TRANSCRIPTION_BY_RNA_POLYMERASE_I	38	-0.33921	-0.016564	0.19698	0.95746	1
GOBP_LEFT_RIGHT_AXIS_SPECIFICATION	11	-0.81226	-0.021358	0.47157	0.95749	1
EGUCHI_CELL_CYCLE_RB1_TARGETS	20	-0.4573	-0.01621	0.26546	0.95752	1
KEGG_GLYCOSAMINOGLYCAN_DEGRADATION	20	-0.64476	-0.022854	0.37427	0.95752	1
GOBP_POSITIVE_REGULATION_OF_INTERLEUKIN_1_PRODUCTION	54	-0.35385	-0.020588	0.20539	0.95753	1
BRUINS_UVC_RESPONSE_VIA_TP53_GROUP_D	226	-0.16577	-0.019624	0.096151	0.95764	1
REACTOME_REGULATION_OF_HMOX1_EXPRESSION_AND_ACTIVITY	3	-1.4118	-0.019392	0.81853	0.9577	1
APPIERTO_RESPONSE_TO_FENRETINIDE_UP	35	-0.44923	-0.021055	0.26039	0.95775	1
GOBP_LEUKOCYTE_APOPTOTIC_PROCESS	97	-0.23829	-0.018557	0.13812	0.95775	1
GOMF_ARYLSULFATASE_ACTIVITY	9	-0.82041	-0.019515	0.47537	0.9578	1
GOCC_TRANSCRIPTION_EXPORT_COMPLEX	4	-1.5689	-0.024884	0.90875	0.95786	1
GOBP_RESPONSE_TO_ANGIOTENSIN	26	-0.51089	-0.020644	0.29589	0.95787	1
GOBP_REGULATION_OF_HEART_GROWTH	55	-0.3456	-0.020292	0.19998	0.95801	1
GOBP_LEUKOCYTE_DEGRANULATION	66	-0.29712	-0.019104	0.1719	0.95804	1
GOBP_ACTIVATION_OF_CYSTEINE_TYPE_ENDOPEPTIDASE_ACTIVITY_INVOLVED_IN_APOPTOTIC_PROCESS	60	-0.2935	-0.017997	0.16976	0.95808	1
WP_ONECARBON_METABOLISM	26	-0.43589	-0.017613	0.25189	0.95821	1
SEMBA_FHIT_TARGETS_DN	8	-1.0097	-0.022644	0.58339	0.95824	1
GOBP_REGULATION_OF_INTEGRIN_ACTIVATION	17	-0.60212	-0.019679	0.34737	0.95847	1
YAO_TEMPORAL_RESPONSE_TO_PROGESTERONE_CLUSTER_5	21	-0.62012	-0.022523	0.35773	0.95849	1
REACTOME_INTERACTIONS_OF_VPR_WITH_HOST_CELLULAR_PROTEINS	32	-0.42972	-0.01926	0.24775	0.95857	1
LINDGREN_BLADDER_CANCER_HIGH_RECURRENCE	38	-0.42438	-0.020723	0.24457	0.95864	1
TOYOTA_TARGETS_OF_MIR34B_AND_MIR34C	383	-0.12138	-0.018611	0.069889	0.95877	1
GOBP_REGULATION_OF_FIBROBLAST_GROWTH_FACTOR_RECEPTOR_SIGNALING_PATHWAY	24	-0.51678	-0.020064	0.29741	0.95885	1
GOBP_RESPONSE_TO_ESTRADIOL	94	-0.25022	-0.019183	0.14397	0.95889	1
GOBP_CHONDROITIN_SULFATE_CATABOLIC_PROCESS	5	-1.3586	-0.02409	0.78152	0.95892	1
GOMF_OXIDOREDUCTASE_ACTIVITY_ACTING_ON_SINGLE_DONORS_WITH_INCORPORATION_OF_MOLECULAR_OXYGEN	21	-0.56017	-0.020346	0.3221	0.95898	1
REACTOME_TELOMERE_EXTENSION_BY_TELOMERASE	19	-0.54908	-0.018971	0.3157	0.95899	1
GOBP_FRUCTOSE_TRANSMEMBRANE_TRANSPORT	8	-0.94303	-0.021149	0.54219	0.959	1
REACTOME_BBSOME_MEDIATED_CARGO_TARGETING_TO_CILIUM	20	-0.53582	-0.018993	0.30801	0.95903	1
GOBP_MEMBRANE_FUSION_INVOLVED_IN_VIRAL_ENTRY_INTO_HOST_CELL	3	-1.9361	-0.026594	1.1125	0.95909	1
WP_IL10_ANTIINFLAMMATORY_SIGNALING_PATHWAY	11	-0.74902	-0.019696	0.43014	0.95918	1
REACTOME_ACTIVATION_OF_SMO	16	-0.70339	-0.022303	0.40377	0.95924	1
LIN_APC_TARGETS	50	-0.32668	-0.018292	0.18739	0.95935	1
GOBP_ATRIOVENTRICULAR_VALVE_FORMATION	7	-1.0402	-0.021823	0.59656	0.95939	1
GOBP_DNA_PROTECTION	4	-1.4979	-0.023757	0.85884	0.95942	1
GOMF_SODIUM_CHANNEL_INHIBITOR_ACTIVITY	8	-0.97064	-0.021768	0.55652	0.95942	1
WP_MATRIX_METALLOPROTEINASES	23	-0.61646	-0.023431	0.35335	0.95946	1
CARRILLOREIXACH_HEPATOBLASTOMA_VS_NORMAL_HYPOMETHYLATED_AND_UP	153	-0.20259	-0.019778	0.11611	0.95948	1
CHIARADONNA_NEOPLASTIC_TRANSFORMATION_KRAS_CDC25_DN	44	-0.36083	-0.018956	0.20672	0.95954	1
BRACHAT_RESPONSE_TO_CISPLATIN	18	-0.6211	-0.020887	0.35542	0.95971	1
GOBP_HISTAMINE_SECRETION	12	-0.70933	-0.019481	0.40591	0.95971	1
GOBP_POSITIVE_REGULATION_OF_EXOCYTOSIS	69	-0.28544	-0.018764	0.16313	0.95991	1
GOBP_CHONDROCYTE_DIFFERENTIATION_INVOLVED_IN_ENDOCHONDRAL_BONE_MORPHOGENESIS	14	-0.64226	-0.019051	0.36656	0.96011	1
REACTOME_TRNA_PROCESSING_IN_THE_NUCLEUS	48	-0.32839	-0.018017	0.18741	0.96012	1
GOBP_HEPARAN_SULFATE_PROTEOGLYCAN_CATABOLIC_PROCESS	7	-1.0957	-0.022986	0.62521	0.96014	1
GOBP_RESPONSE_TO_ENDOPLASMIC_RETICULUM_STRESS	202	-0.17651	-0.019769	0.10068	0.9602	1
GOBP_REGULATION_OF_PHOSPHOLIPID_CATABOLIC_PROCESS	6	-1.0215	-0.01984	0.58203	0.96036	1
GOBP_NEGATIVE_REGULATION_OF_LIPID_BIOSYNTHETIC_PROCESS	46	-0.3555	-0.019095	0.20245	0.96044	1
GOBP_NEGATIVE_REGULATION_OF_FATTY_ACID_METABOLIC_PROCESS	31	-0.38871	-0.017148	0.22115	0.96059	1
REACTOME_DIGESTION_AND_ABSORPTION	19	-0.62878	-0.021724	0.35772	0.96059	1
LOPEZ_MESOTHELIOMA_SURVIVAL_DN	9	-0.94946	-0.022584	0.54003	0.96063	1
GOBP_REGULATION_OF_LIPOPHAGY	5	-1.0641	-0.018869	0.60518	0.96065	1
GOBP_ENAMEL_MINERALIZATION	14	-0.73004	-0.021654	0.41515	0.96066	1
GOBP_FAT_SOLUBLE_VITAMIN_BIOSYNTHETIC_PROCESS	10	-0.74199	-0.018603	0.42193	0.96066	1
WP_EXTRACELLULAR_VESICLES_IN_THE_CROSSTALK_OF_CARDIAC_CELLS	15	-0.70703	-0.021707	0.40173	0.96078	1
BIOCARTA_EOSINOPHILS_PATHWAY	5	-1.1272	-0.019987	0.64045	0.96079	1
GOCC_PROTON_TRANSPORTING_ATP_SYNTHASE_COMPLEX	17	-0.49077	-0.01604	0.27881	0.9608	1
GOMF_ESTROGEN_16_ALPHA_HYDROXYLASE_ACTIVITY	8	-1.0257	-0.023002	0.58209	0.96095	1
GOMF_PROTEIN_DISULFIDE_ISOMERASE_ACTIVITY	18	-0.58468	-0.019662	0.33167	0.96102	1
GAUSSMANN_MLL_AF4_FUSION_TARGETS_C_DN	21	-0.55675	-0.020221	0.31568	0.96109	1
GOBP_ALCOHOL_METABOLIC_PROCESS	295	-0.14453	-0.019504	0.08185	0.96127	1
TENEDINI_MEGAKARYOCYTE_MARKERS	50	-0.33107	-0.018538	0.18745	0.96131	1
GOBP_POSITIVE_REGULATION_OF_SKELETAL_MUSCLE_CELL_DIFFERENTIATION	5	-1.2064	-0.021391	0.68241	0.96145	1
OUYANG_PROSTATE_CANCER_MARKERS	17	-0.69328	-0.022658	0.39215	0.96145	1
GOBP_DESMOSOME_ORGANIZATION	9	-0.99914	-0.023766	0.56513	0.96146	1
BIOCARTA_PML_PATHWAY	15	-0.67611	-0.020758	0.38215	0.96156	1
REACTOME_RHOBTB1_GTPASE_CYCLE	18	-0.63454	-0.021339	0.35861	0.96158	1
SIMBULAN_PARP1_TARGETS_DN	13	-0.62202	-0.01778	0.3509	0.96185	1
GOBP_PHOSPHATE_ION_HOMEOSTASIS	17	-0.69331	-0.022659	0.39096	0.9619	1
MASRI_RESISTANCE_TO_TAMOXIFEN_AND_AROMATASE_INHIBITORS_DN	14	-0.70062	-0.020782	0.39505	0.96192	1
GOMF_ALPHA_2A_ADRENERGIC_RECEPTOR_BINDING	4	-1.4481	-0.022967	0.81632	0.96195	1
GOBP_ANATOMICAL_STRUCTURE_FORMATION_INVOLVED_IN_MORPHOGENESIS	945	-0.085029	-0.020105	0.047914	0.96201	1
TING_SILENCED_BY_DICER	27	-0.48691	-0.020049	0.27428	0.96206	1
REACTOME_ERBB2_REGULATES_CELL_MOTILITY	14	-0.72911	-0.021627	0.40997	0.96233	1
GOBP_POSITIVE_REGULATION_OF_INTEGRIN_MEDIATED_SIGNALING_PATHWAY	9	-0.72	-0.017126	0.40446	0.96246	1
DUTTA_APOPTOSIS_VIA_NFKB	26	-0.49277	-0.019911	0.27669	0.96253	1
WP_LUNG_FIBROSIS	49	-0.40118	-0.022238	0.22521	0.96256	1
MCDOWELL_ACUTE_LUNG_INJURY_UP	38	-0.41283	-0.020159	0.23157	0.96267	1
VALK_AML_CLUSTER_15	26	-0.49659	-0.020066	0.27856	0.96267	1
ABBUD_LIF_SIGNALING_1_DN	21	-0.60434	-0.02195	0.3389	0.96271	1
NIKOLSKY_BREAST_CANCER_1Q21_AMPLICON	27	-0.83802	-0.034506	0.46993	0.96272	1
SMID_BREAST_CANCER_LUMINAL_B_DN	450	-0.12491	-0.020715	0.070038	0.96273	1
GOBP_POSITIVE_REGULATION_OF_FEEDING_BEHAVIOR	9	-0.87323	-0.020771	0.48947	0.96278	1
TESAR_ALK_TARGETS_EPISC_3D_UP	4	-1.0462	-0.016593	0.58641	0.96278	1
REACTOME_NON_INTEGRIN_MEMBRANE_ECM_INTERACTIONS	50	-0.41432	-0.023199	0.23222	0.96279	1
REACTOME_VITAMIN_B1_THIAMIN_METABOLISM	5	-0.92205	-0.016349	0.51675	0.9628	1
GOBP_REGULATION_OF_CELLULAR_RESPONSE_TO_HYPOXIA	11	-0.78957	-0.020762	0.44233	0.96286	1
GOBP_REGULATION_OF_CELLULAR_RESPONSE_TO_GROWTH_FACTOR_STIMULUS	252	-0.16477	-0.02058	0.092305	0.96287	1
WP_BIOSYNTHESIS_AND_TURNOVER_OF_1DEOXYSPHINGOID_BASES	7	-0.91606	-0.019218	0.51316	0.96287	1
GOBP_ANAGEN	5	-1.4863	-0.026355	0.83256	0.96288	1
GOBP_PHOTORECEPTOR_CELL_MORPHOGENESIS	5	-0.84755	-0.015028	0.47473	0.96289	1
KORKOLA_YOLK_SAC_TUMOR	52	-0.34978	-0.019972	0.19591	0.96289	1
GOBP_PML_BODY_ORGANIZATION	5	-1.2653	-0.022435	0.70812	0.96301	1
GOMF_RECEPTOR_ANTAGONIST_ACTIVITY	13	-0.68419	-0.019557	0.38287	0.96302	1
GOBP_MORPHOGENESIS_OF_AN_EPITHELIUM	420	-0.12822	-0.020564	0.071688	0.96315	1
GOMF_RRNA_BINDING	49	-0.34425	-0.019082	0.19246	0.96316	1
GOBP_ESTABLISHMENT_OF_PIGMENT_GRANULE_LOCALIZATION	20	-0.54257	-0.019232	0.30329	0.96318	1
WP_SOMITOGENESIS_IN_THE_CONTEXT_OF_SPONDYLOCOSTAL_DYSOSTOSIS	4	-1.4633	-0.023208	0.81741	0.96328	1
TONKS_TARGETS_OF_RUNX1_RUNX1T1_FUSION_SUSTAINED_IN_GRANULOCYTE_DN	7	-1.0641	-0.022324	0.59432	0.9633	1
REACTOME_ACYL_CHAIN_REMODELLING_OF_PI	13	-0.83606	-0.023898	0.46664	0.96339	1
GOBP_MUSCLE_CELL_MIGRATION	70	-0.32551	-0.021552	0.18164	0.96343	1
ABE_VEGFA_TARGETS_30MIN	22	-0.52217	-0.019411	0.29105	0.96359	1
GOBP_PROTEIN_OXIDATION	13	-0.64163	-0.01834	0.35756	0.96362	1
GOBP_RESPONSE_TO_TOPOLOGICALLY_INCORRECT_PROTEIN	129	-0.21997	-0.019734	0.12254	0.96367	1
WILLIAMS_ESR1_TARGETS_DN	5	-0.96938	-0.017189	0.53999	0.96368	1
GOCC_RETROMER_COMPLEX	10	-0.59976	-0.015037	0.33403	0.96371	1
REACTOME_MET_ACTIVATES_PTK2_SIGNALING	28	-0.53509	-0.022436	0.29784	0.96378	1
WP_IL18_SIGNALING_PATHWAY	222	-0.17115	-0.020083	0.095249	0.96381	1
GOCC_GOLGI_TRANSPORT_COMPLEX	8	-1.0377	-0.023271	0.5772	0.96388	1
GOBP_TRNA_5_END_PROCESSING	12	-0.71781	-0.019713	0.3992	0.96391	1
GOBP_INTERMEDIATE_FILAMENT_BASED_PROCESS	79	-0.33188	-0.023337	0.18444	0.96401	1
REACTOME_INTERACTIONS_OF_REV_WITH_HOST_CELLULAR_PROTEINS	33	-0.43278	-0.019697	0.24044	0.96406	1
GOBP_RESPONSE_TO_ATP	28	-0.45526	-0.019089	0.25279	0.96413	1
MARTINEZ_TP53_TARGETS_DN	504	-0.11464	-0.020086	0.063568	0.96433	1
LANDIS_ERBB2_BREAST_TUMORS_65_UP	22	-0.63326	-0.023541	0.35105	0.96436	1
GOBP_NUCLEOSIDE_MONOPHOSPHATE_METABOLIC_PROCESS	65	-0.29635	-0.01891	0.16424	0.9644	1
CARRILLOREIXACH_HEPATOBLASTOMA_VS_NORMAL_DN	879	-0.089831	-0.02053	0.049773	0.96444	1
RASHI_RESPONSE_TO_IONIZING_RADIATION_4	40	-0.40255	-0.020166	0.22286	0.96455	1
GOBP_MRNA_3_END_PROCESSING	49	-0.30901	-0.017129	0.17106	0.96457	1
WP_2Q112_COPY_NUMBER_VARIATION_SYNDROME	32	-0.54611	-0.024477	0.30231	0.96457	1
GOMF_UDP_XYLOSYLTRANSFERASE_ACTIVITY	11	-0.81535	-0.02144	0.45129	0.96459	1
GOBP_INTESTINAL_EPITHELIAL_CELL_MATURATION	3	-1.4415	-0.0198	0.79675	0.96478	1
GOMF_SULFUR_COMPOUND_BINDING	219	-0.18289	-0.021317	0.10106	0.96483	1
NAM_FXYD5_TARGETS_DN	15	-0.61672	-0.018935	0.34069	0.96486	1
GOMF_3_5_DNA_HELICASE_ACTIVITY	15	-0.67367	-0.020683	0.37209	0.96488	1
REACTOME_NUCLEAR_IMPORT_OF_REV_PROTEIN	30	-0.46305	-0.020096	0.25575	0.96488	1
POMEROY_MEDULLOBLASTOMA_DESMOPLASIC_VS_CLASSIC_DN	50	-0.39756	-0.02226	0.21957	0.96489	1
GOMF_C_PALMITOYLTRANSFERASE_ACTIVITY	5	-1.2295	-0.021801	0.67884	0.96494	1
REACTOME_NUCLEOTIDE_CATABOLISM	31	-0.43418	-0.019154	0.23963	0.96499	1
BEIER_GLIOMA_STEM_CELL_UP	33	-0.41789	-0.019019	0.23035	0.96516	1
LEE_LIVER_CANCER_HEPATOBLAST	14	-0.70593	-0.020939	0.38893	0.96523	1
GOBP_HISTIDINE_METABOLIC_PROCESS	10	-0.78626	-0.019713	0.43295	0.96531	1
VALK_AML_CLUSTER_6	25	-0.48904	-0.019378	0.26926	0.96532	1
GOMF_FRUCTOSE_BINDING	6	-1.0744	-0.020869	0.59047	0.96558	1
GOBP_RESPONSE_TO_HYDROXYUREA	8	-0.93984	-0.021077	0.5158	0.96577	1
OISHI_CHOLANGIOMA_STEM_CELL_LIKE_UP	303	-0.15355	-0.020996	0.084195	0.9659	1
GOCC_X_CHROMOSOME	7	-0.99763	-0.020929	0.54681	0.96595	1
GOBP_POSITIVE_REGULATION_OF_INSULIN_SECRETION	65	-0.3275	-0.020898	0.1793	0.9661	1
GOBP_REGULATION_OF_CELL_SUBSTRATE_JUNCTION_ORGANIZATION	55	-0.35492	-0.02084	0.1942	0.96618	1
GOMF_OXIDOREDUCTASE_ACTIVITY_ACTING_ON_METAL_IONS_NAD_OR_NADP_AS_ACCEPTOR	5	-1.3478	-0.023899	0.73716	0.96624	1
WP_NEUROGENESIS_REGULATION_IN_THE_OLFACTORY_EPITHELIUM	42	-0.42425	-0.021777	0.23198	0.96628	1
GOBP_POSITIVE_REGULATION_OF_CELL_CYCLE_G2_M_PHASE_TRANSITION	28	-0.49549	-0.020776	0.27086	0.96631	1
GOBP_RNA_IMPORT_INTO_MITOCHONDRION	4	-0.86428	-0.013708	0.47247	0.96631	1
REACTOME_NUCLEAR_PORE_COMPLEX_NPC_DISASSEMBLY	33	-0.45602	-0.020755	0.24926	0.96633	1
WP_ACQUIRED_PARTIAL_LIPODYSTROPHY_BARRAQUERSIMONS_SYNDROME	6	-0.97271	-0.018893	0.53164	0.96634	1
NABA_COLLAGENS	39	-0.45722	-0.022618	0.24979	0.96639	1
REACTOME_COLLAGEN_CHAIN_TRIMERIZATION	39	-0.45722	-0.022618	0.24979	0.96639	1
GOBP_DIOL_METABOLIC_PROCESS	25	-0.52893	-0.020958	0.28868	0.96653	1
GOBP_NEGATIVE_REGULATION_OF_MONOCYTE_CHEMOTAXIS	5	-1.3068	-0.023171	0.71295	0.96658	1
GOBP_FIBROBLAST_GROWTH_FACTOR_PRODUCTION	5	-1.079	-0.019133	0.58865	0.96659	1
GOBP_HYALURONAN_METABOLIC_PROCESS	33	-0.48175	-0.021926	0.26281	0.9666	1
GOMF_GLYCINE_N_ACYLTRANSFERASE_ACTIVITY	4	-1.5778	-0.025023	0.86029	0.96666	1
GOBP_RETINAL_CELL_APOPTOTIC_PROCESS	4	-1.3515	-0.021435	0.73683	0.96668	1
GOUYER_TATI_TARGETS_DN	14	-0.87605	-0.025986	0.47762	0.96668	1
TOMLINS_PROSTATE_CANCER_UP	32	-0.49778	-0.02231	0.27136	0.96669	1
GOBP_INTESTINAL_STEM_CELL_HOMEOSTASIS	4	-1.4419	-0.022869	0.7857	0.96675	1
GOBP_SPERMATID_NUCLEUS_DIFFERENTIATION	23	-0.50832	-0.01932	0.27696	0.96676	1
GOMF_OXIDOREDUCTASE_ACTIVITY_ACTING_ON_DIPHENOLS_AND_RELATED_SUBSTANCES_AS_DONORS	8	-0.92644	-0.020777	0.50478	0.96676	1
GOBP_VITAMIN_TRANSMEMBRANE_TRANSPORT	19	-0.55361	-0.019127	0.30145	0.96685	1
BIOCARTA_ERBB4_PATHWAY	7	-1.2188	-0.025569	0.66315	0.96695	1
ACEVEDO_LIVER_TUMOR_VS_NORMAL_ADJACENT_TISSUE_DN	234	-0.16601	-0.019992	0.090278	0.96702	1
GOBP_ENTERIC_NERVOUS_SYSTEM_DEVELOPMENT	9	-0.95657	-0.022753	0.52016	0.96703	1
LU_TUMOR_ENDOTHELIAL_MARKERS_UP	19	-0.70041	-0.024199	0.38078	0.96706	1
PID_SYNDECAN_1_PATHWAY	38	-0.45804	-0.022367	0.24882	0.96717	1
GOMF_EXTRACELLULAR_MATRIX_PROTEIN_BINDING	4	-1.6116	-0.02556	0.87515	0.96722	1
GOBP_VOLUNTARY_MUSCULOSKELETAL_MOVEMENT	6	-1.1032	-0.021429	0.59884	0.96727	1
MANNE_COVID19_COMBINED_COHORT_VS_HEALTHY_DONOR_PLATELETS_UP	119	-0.22967	-0.019796	0.12467	0.96727	1
BERTUCCI_MEDULLARY_VS_DUCTAL_BREAST_CANCER_DN	152	-0.21783	-0.021197	0.1182	0.96732	1
GOBP_POSITIVE_REGULATION_OF_METALLOPEPTIDASE_ACTIVITY	6	-1.2886	-0.025029	0.69895	0.96737	1
SANSOM_APC_TARGETS_DN	291	-0.15295	-0.020503	0.082911	0.96745	1
GOBP_TISSUE_MORPHOGENESIS	517	-0.11942	-0.021183	0.064655	0.96762	1
GOMF_TRANSFERASE_ACTIVITY_TRANSFERRING_NITROGENOUS_GROUPS	22	-0.51685	-0.019214	0.27975	0.96766	1
MIKKELSEN_IPS_LCP_WITH_H3K4ME3_AND_H3K27ME3	3	-1.5892	-0.021829	0.85997	0.96769	1
JIANG_HYPOXIA_CANCER	46	-0.40913	-0.021976	0.22137	0.9677	1
GOMF_MOLECULAR_FUNCTION_INHIBITOR_ACTIVITY	570	-0.11185	-0.020796	0.060487	0.96777	1
GOMF_BIOACTIVE_LIPID_RECEPTOR_ACTIVITY	10	-0.74043	-0.018564	0.40027	0.96782	1
LEONARD_HYPOXIA	33	-0.45203	-0.020573	0.24427	0.96787	1
GOBP_MUCOCILIARY_CLEARANCE	7	-0.99407	-0.020854	0.53691	0.96794	1
GOBP_NEGATIVE_REGULATION_OF_BLOOD_PRESSURE	37	-0.4391	-0.021159	0.23707	0.96799	1
GOBP_REGULATION_OF_BASEMENT_MEMBRANE_ORGANIZATION	10	-0.85898	-0.021537	0.46371	0.96801	1
PUJANA_BRCA_CENTERED_NETWORK	102	-0.23515	-0.018775	0.12689	0.96806	1
GOBP_RESPONSE_TO_VITAMIN_D	30	-0.53504	-0.02322	0.28867	0.96808	1
GOBP_DIOL_BIOSYNTHETIC_PROCESS	17	-0.65295	-0.02134	0.35218	0.96812	1
LEIN_OLIGODENDROCYTE_MARKERS	54	-0.36465	-0.021216	0.19669	0.96812	1
GOMF_IGG_BINDING	4	-1.0662	-0.016909	0.57501	0.96813	1
REACTOME_THE_ACTIVATION_OF_ARYLSULFATASES	8	-0.92317	-0.020704	0.49779	0.96816	1
GOBP_BRANCHING_INVOLVED_IN_MAMMARY_GLAND_DUCT_MORPHOGENESIS	17	-0.74342	-0.024297	0.40079	0.96818	1
GOBP_ENDOTHELIAL_CELL_PROLIFERATION	135	-0.23425	-0.021494	0.12629	0.96818	1
HANSON_HRAS_SIGNALING_VIA_NFKB	22	-0.55205	-0.020522	0.29761	0.96819	1
RUTELLA_RESPONSE_TO_HGF_VS_CSF2RB_AND_IL4_DN	206	-0.18753	-0.021208	0.10109	0.9682	1
GOBP_POSITIVE_REGULATION_OF_HEMATOPOIETIC_STEM_CELL_PROLIFERATION	7	-1.0217	-0.021434	0.55066	0.96822	1
GOBP_NEGATIVE_REGULATION_OF_STEROL_TRANSPORT	11	-0.8348	-0.021951	0.44965	0.9683	1
SIMBULAN_PARP1_TARGETS_UP	22	-0.63165	-0.023481	0.34006	0.96837	1
REACTOME_EXPORT_OF_VIRAL_RIBONUCLEOPROTEINS_FROM_NUCLEUS	29	-0.47904	-0.020441	0.2578	0.96842	1
MEBARKI_HCC_PROGENITOR_WNT_DN_BLOCKED_BY_FZD8CRD	50	-0.3696	-0.020695	0.19884	0.96846	1
GOBP_POSITIVE_REGULATION_OF_GLUCONEOGENESIS	13	-0.67436	-0.019276	0.36273	0.96849	1
LOPEZ_EPITHELIOID_MESOTHELIOMA	14	-0.62346	-0.018493	0.33529	0.96851	1
BORLAK_LIVER_CANCER_EGF_UP	38	-0.44818	-0.021885	0.24091	0.96857	1
REACTOME_NICOTINAMIDE_SALVAGING	18	-0.57359	-0.01929	0.30817	0.96864	1
DAVICIONI_TARGETS_OF_PAX_FOXO1_FUSIONS_DN	55	-0.39957	-0.023461	0.21463	0.96866	1
GOCC_PROTON_TRANSPORTING_TWO_SECTOR_ATPASE_COMPLEX_CATALYTIC_DOMAIN	15	-0.816	-0.025053	0.43793	0.96878	1
GOBP_DTTP_METABOLIC_PROCESS	3	-1.5817	-0.021726	0.84884	0.96879	1
HOSHIDA_LIVER_CANCER_SUBCLASS_S3	225	-0.17646	-0.020844	0.0946	0.96892	1
REACTOME_SENSORY_PERCEPTION	384	-0.15597	-0.023946	0.083571	0.969	1
SMITH_TERT_TARGETS_UP	118	-0.2462	-0.021132	0.1318	0.96911	1
GOMF_GLYCOSAMINOGLYCAN_BINDING	193	-0.20679	-0.022646	0.1107	0.96912	1
REACTOME_RUNX3_REGULATES_P14_ARF	9	-0.94456	-0.022468	0.50548	0.96915	1
REACTOME_NICOTINATE_METABOLISM	29	-0.44204	-0.018862	0.2365	0.96918	1
GOBP_REGULATION_OF_FC_RECEPTOR_MEDIATED_STIMULATORY_SIGNALING_PATHWAY	10	-0.81832	-0.020517	0.43748	0.96928	1
GOBP_FAT_PAD_DEVELOPMENT	7	-0.84272	-0.017679	0.45044	0.96931	1
TURASHVILI_BREAST_DUCTAL_CARCINOMA_VS_DUCTAL_NORMAL_DN	160	-0.21722	-0.021682	0.11608	0.96933	1
LIANG_SILENCED_BY_METHYLATION_2	37	-0.38411	-0.018509	0.20526	0.96934	1
GOBP_G_PROTEIN_COUPLED_PURINERGIC_RECEPTOR_SIGNALING_PATHWAY	11	-0.8475	-0.022285	0.45262	0.96942	1
GOBP_GMP_METABOLIC_PROCESS	23	-0.53376	-0.020287	0.28499	0.96945	1
RAY_TUMORIGENESIS_BY_ERBB2_CDC25A_UP	165	-0.20975	-0.021257	0.11195	0.9695	1
ONDER_CDH1_TARGETS_3_DN	48	-0.3799	-0.020843	0.20254	0.96964	1
GROSS_ELK3_TARGETS_UP	21	-0.68484	-0.024874	0.36478	0.96976	1
GOBP_REGULATION_OF_SMOOTH_MUSCLE_CELL_CHEMOTAXIS	5	-1.1802	-0.020928	0.62807	0.96988	1
GOBP_T_HELPER_CELL_LINEAGE_COMMITMENT	17	-0.67407	-0.022031	0.35827	0.97004	1
MYLLYKANGAS_AMPLIFICATION_HOT_SPOT_7	7	-0.87891	-0.018439	0.46706	0.97006	1
BIOCARTA_EICOSANOID_PATHWAY	20	-0.66259	-0.023486	0.35142	0.97031	1
SENGUPTA_NASOPHARYNGEAL_CARCINOMA_UP	274	-0.16595	-0.021597	0.087968	0.97037	1
OSWALD_HEMATOPOIETIC_STEM_CELL_IN_COLLAGEN_GEL_UP	188	-0.19312	-0.020876	0.1023	0.97046	1
GOBP_FRUCTOSE_1_6_BISPHOSPHATE_METABOLIC_PROCESS	9	-1.0013	-0.023817	0.52895	0.97081	1
REACTOME_PI3K_EVENTS_IN_ERBB2_SIGNALING	16	-0.66733	-0.02116	0.35231	0.97089	1
GOBP_ADENYLATE_CYCLASE_INHIBITING_SEROTONIN_RECEPTOR_SIGNALING_PATHWAY	6	-1.0038	-0.019497	0.52963	0.97096	1
BRUNO_HEMATOPOIESIS	59	-0.34716	-0.02111	0.18282	0.9712	1
GOBP_SMOOTH_MUSCLE_CELL_MIGRATION	59	-0.39172	-0.023819	0.20623	0.97123	1
WP_DISORDERS_OF_FRUCTOSE_METABOLISM	13	-0.83975	-0.024003	0.44175	0.97134	1
GOMF_METALLOCHAPERONE_ACTIVITY	10	-0.78972	-0.0198	0.41536	0.97136	1
GOCC_PROTEIN_COMPLEX_INVOLVED_IN_CELL_ADHESION	51	-0.40149	-0.022703	0.21111	0.97139	1
IWANAGA_CARCINOGENESIS_BY_KRAS_UP	144	-0.22218	-0.021049	0.11681	0.9714	1
FONTAINE_THYROID_TUMOR_UNCERTAIN_MALIGNANCY_UP	30	-0.48005	-0.020833	0.25236	0.97142	1
WP_MODULATION_OF_PI3KAKTMTOR_SIGNALING_BY_BIOACTIVE_SPHINGOLIPIDS	14	-0.65427	-0.019407	0.34385	0.97145	1
GOCC_RNA_POLYMERASE_I_TRANSCRIPTION_REGULATOR_COMPLEX	5	-1.008	-0.017873	0.52972	0.97146	1
TURJANSKI_MAPK14_TARGETS	9	-0.83781	-0.019928	0.44008	0.97152	1
GOBP_GENITALIA_DEVELOPMENT	38	-0.43216	-0.021103	0.22674	0.97166	1
REACTOME_ERBB2_ACTIVATES_PTK6_SIGNALING	12	-0.79858	-0.021932	0.41897	0.97167	1
GOBP_WOUND_HEALING	349	-0.14934	-0.021883	0.078319	0.97172	1
GOBP_BONE_TRABECULA_MORPHOGENESIS	12	-1.0597	-0.029104	0.55571	0.97173	1
BERTUCCI_INVASIVE_CARCINOMA_DUCTAL_VS_LOBULAR_DN	40	-0.4373	-0.021908	0.22922	0.97178	1
GOBP_ASPARTATE_FAMILY_AMINO_ACID_METABOLIC_PROCESS	44	-0.38543	-0.020249	0.20199	0.97181	1
GOBP_HEMOGLOBIN_BIOSYNTHETIC_PROCESS	9	-0.96991	-0.023071	0.50825	0.97182	1
GAVIN_FOXP3_TARGETS_CLUSTER_P6	82	-0.31189	-0.022342	0.16342	0.97183	1
GOBP_INTERLEUKIN_8_PRODUCTION	65	-0.33884	-0.021622	0.17751	0.97185	1
GOCC_APICAL_PART_OF_CELL	376	-0.14512	-0.022052	0.076022	0.97185	1
GOBP_PURINE_NUCLEOSIDE_MONOPHOSPHATE_METABOLIC_PROCESS	38	-0.41811	-0.020417	0.21901	0.97186	1
GOMF_GLUCOSE_SODIUM_SYMPORTER_ACTIVITY	7	-1.1467	-0.024056	0.6001	0.97198	1
GOBP_CALCIUM_MEDIATED_SIGNALING_USING_INTRACELLULAR_CALCIUM_SOURCE	15	-0.75291	-0.023116	0.39365	0.97209	1
GOBP_HYALURONAN_CATABOLIC_PROCESS	16	-0.73596	-0.023336	0.38479	0.97209	1
GOBP_PARATHYROID_GLAND_DEVELOPMENT	6	-1.1675	-0.022676	0.61009	0.97216	1
GOCC_APICAL_JUNCTION_COMPLEX	120	-0.25386	-0.021972	0.13262	0.97219	1
GOBP_POSITIVE_REGULATION_OF_LEUKOCYTE_MIGRATION	114	-0.25359	-0.021397	0.13246	0.97221	1
GOMF_CYCLIN_DEPENDENT_PROTEIN_KINASE_ACTIVITY	26	-0.47453	-0.019174	0.24769	0.9723	1
ACEVEDO_LIVER_CANCER_DN	435	-0.12982	-0.021178	0.067688	0.97243	1
GOBP_POSITIVE_REGULATION_OF_INSULIN_SECRETION_INVOLVED_IN_CELLULAR_RESPONSE_TO_GLUCOSE_STIMULUS	25	-0.58105	-0.023023	0.30286	0.97247	1
GOBP_CELLULAR_RESPONSE_TO_INSULIN_LIKE_GROWTH_FACTOR_STIMULUS	7	-0.90024	-0.018886	0.46918	0.97248	1
PODAR_RESPONSE_TO_ADAPHOSTIN_DN	15	-0.72541	-0.022272	0.37776	0.97258	1
GOMF_UDP_GLUCOSYLTRANSFERASE_ACTIVITY	10	-0.79679	-0.019977	0.41479	0.97262	1
GOBP_POSITIVE_REGULATION_OF_TRANSFORMING_GROWTH_FACTOR_BETA_PRODUCTION	16	-0.71066	-0.022534	0.36892	0.97296	1
GOBP_RESPONSE_TO_INORGANIC_SUBSTANCE	466	-0.12643	-0.021325	0.065589	0.97303	1
GOBP_NEUTROPHIL_MIGRATION	91	-0.2952	-0.02227	0.15302	0.97313	1
REACTOME_CHAPERONE_MEDIATED_AUTOPHAGY	18	-0.61705	-0.020751	0.31986	0.97313	1
GOBP_REGULATION_OF_POSITIVE_CHEMOTAXIS	22	-0.61782	-0.022967	0.32024	0.97314	1
GOBP_TONIC_SMOOTH_MUSCLE_CONTRACTION	11	-0.9047	-0.023789	0.46861	0.97322	1
GOBP_CYCLOOXYGENASE_PATHWAY	8	-0.99571	-0.02233	0.51566	0.97325	1
GOBP_NOTCH_RECEPTOR_PROCESSING	8	-1.0282	-0.02306	0.53247	0.97325	1
KRIEG_KDM3A_TARGETS_NOT_HYPOXIA	162	-0.21437	-0.021529	0.11091	0.97336	1
GOBP_AGING	130	-0.24219	-0.021811	0.12529	0.97338	1
GOBP_GLUCOSE_IMPORT_ACROSS_PLASMA_MEMBRANE	4	-1.4777	-0.023436	0.76419	0.97341	1
GOBP_EPITHELIAL_CELL_CELL_ADHESION	16	-0.74146	-0.02351	0.38316	0.9735	1
ABE_VEGFA_TARGETS	16	-0.65029	-0.020619	0.3358	0.97359	1
GOMF_HYDROPEROXY_ICOSATETRAENOATE_DEHYDRATASE_ACTIVITY	6	-1.2395	-0.024076	0.63992	0.97362	1
GOBP_ERBB2_ERBB4_SIGNALING_PATHWAY	5	-1.2899	-0.022871	0.66504	0.97377	1
GOMF_DIPHOSPHOTRANSFERASE_ACTIVITY	4	-1.5364	-0.024367	0.79217	0.97377	1
GOBP_REGULATION_OF_ANTIMICROBIAL_HUMORAL_RESPONSE	10	-0.91615	-0.02297	0.47229	0.97379	1
GOBP_THYROID_HORMONE_MEDIATED_SIGNALING_PATHWAY	6	-1.3445	-0.026114	0.69196	0.97398	1
SAMOLS_TARGETS_OF_KHSV_MIRNAS_DN	45	-0.42078	-0.022355	0.21656	0.97398	1
GOBP_OLIGODENDROCYTE_DIFFERENTIATION	79	-0.33398	-0.023485	0.17182	0.97403	1
CERVERA_SDHB_TARGETS_1_DN	25	-0.54768	-0.021701	0.28146	0.97415	1
HASEGAWA_TUMORIGENESIS_BY_RET_C634R	4	-1.1445	-0.018152	0.58768	0.97425	1
ZHOU_INFLAMMATORY_RESPONSE_LPS_UP	298	-0.16077	-0.021804	0.082514	0.97431	1
GOBP_FORMATE_METABOLIC_PROCESS	6	-1.291	-0.025076	0.6623	0.97436	1
GOBP_REGULATION_OF_WOUND_HEALING	107	-0.29178	-0.023857	0.14963	0.97441	1
HASLINGER_B_CLL_WITH_13Q14_DELETION	20	-0.60052	-0.021286	0.30777	0.97447	1
WEBER_METHYLATED_LCP_IN_FIBROBLAST_DN	8	-0.86121	-0.019314	0.44104	0.97456	1
GOBP_DIGESTIVE_SYSTEM_PROCESS	90	-0.30503	-0.022886	0.15617	0.97459	1
GOBP_PYRIMIDINE_DEOXYRIBONUCLEOSIDE_TRIPHOSPHATE_METABOLIC_PROCESS	4	-1.4719	-0.023344	0.75316	0.97465	1
GOBP_ERBB4_ERBB4_SIGNALING_PATHWAY	6	-1.2869	-0.024996	0.65817	0.97472	1
GOMF_PLATELET_DERIVED_GROWTH_FACTOR_RECEPTOR_BINDING	11	-0.92231	-0.024252	0.47167	0.97472	1
ZERBINI_RESPONSE_TO_SULINDAC_DN	6	-1.1084	-0.021529	0.56668	0.97476	1
GOCC_NUCLEOLAR_RIBONUCLEASE_P_COMPLEX	4	-1.1873	-0.018831	0.60691	0.97478	1
GOBP_EMBRYONIC_HEMOPOIESIS	22	-0.60363	-0.022439	0.30851	0.97479	1
GOCC_TIGHT_JUNCTION	105	-0.27951	-0.022641	0.14284	0.9748	1
GOBP_REGULATION_OF_PHOSPHATIDYLCHOLINE_METABOLIC_PROCESS	10	-0.90467	-0.022682	0.46198	0.97489	1
GOBP_POSITIVE_REGULATION_OF_RESPONSE_TO_EXTRACELLULAR_STIMULUS	5	-1.2385	-0.02196	0.63226	0.97492	1
WP_PHOTODYNAMIC_THERAPYINDUCED_UNFOLDED_PROTEIN_RESPONSE	25	-0.54141	-0.021453	0.27638	0.97493	1
GOBP_LIVER_REGENERATION	22	-0.59546	-0.022136	0.30363	0.97506	1
GOBP_EMBRYONIC_DIGIT_MORPHOGENESIS	48	-0.41857	-0.022965	0.21293	0.97533	1
GOBP_CARDIAC_MUSCLE_CELL_CARDIAC_MUSCLE_CELL_ADHESION	7	-1.2871	-0.027001	0.65458	0.97535	1
GOBP_URETER_MORPHOGENESIS	4	-1.6448	-0.026086	0.83626	0.97539	1
GOBP_REGULATION_OF_NEURON_PROJECTION_ARBORIZATION	13	-0.81909	-0.023413	0.4164	0.9754	1
GOMF_1_ALKYL_2_ACETYLGLYCEROPHOSPHOCHOLINE_ESTERASE_ACTIVITY	8	-1.185	-0.026575	0.60215	0.97545	1
GOBP_NEGATIVE_REGULATION_OF_MACROPHAGE_APOPTOTIC_PROCESS	4	-1.3622	-0.021604	0.69206	0.97547	1
GOBP_VITAMIN_D_METABOLIC_PROCESS	15	-0.73589	-0.022593	0.37315	0.97569	1
DOANE_BREAST_CANCER_CLASSES_DN	30	-0.52833	-0.022929	0.26777	0.97575	1
GOBP_LEUKOCYTE_CHEMOTAXIS	188	-0.2114	-0.022852	0.10705	0.97584	1
GOBP_AXON_ENSHEATHMENT_IN_CENTRAL_NERVOUS_SYSTEM	20	-0.64881	-0.022998	0.32843	0.97588	1
GOCC_PRP19_COMPLEX	11	-0.79242	-0.020837	0.40112	0.97588	1
NABA_BASEMENT_MEMBRANES	34	-0.52211	-0.024119	0.26417	0.97594	1
GOBP_TETRAHYDROFOLATE_INTERCONVERSION	9	-0.85497	-0.020337	0.43241	0.97598	1
WP_SMALL_LIGAND_GPCRS	15	-0.72473	-0.022251	0.3661	0.97612	1
FOURNIER_ACINAR_DEVELOPMENT_EARLY_DN	6	-1.2465	-0.024212	0.62937	0.97617	1
GOBP_PROTEIN_PROCESSING	204	-0.20648	-0.023239	0.10425	0.97617	1
GOBP_PEPTIDYL_LYSINE_MONOMETHYLATION	9	-0.94843	-0.02256	0.47833	0.9763	1
GOBP_ADP_TRANSPORT	9	-0.93374	-0.02221	0.47085	0.97631	1
GOBP_ETHER_METABOLIC_PROCESS	22	-0.58744	-0.021838	0.29615	0.97634	1
GOBP_ORNITHINE_TRANSPORT	6	-1.1799	-0.022917	0.59345	0.97659	1
GOBP_RESPONSE_TO_FRUCTOSE	6	-1.037	-0.020142	0.52124	0.97667	1
GOBP_NEURON_CELLULAR_HOMEOSTASIS	52	-0.42191	-0.02409	0.21198	0.97671	1
GOBP_CELLULAR_RESPONSE_TO_INORGANIC_SUBSTANCE	187	-0.20137	-0.021711	0.10116	0.97672	1
GOBP_POSITIVE_REGULATION_OF_VASCULATURE_DEVELOPMENT	136	-0.24989	-0.023013	0.12549	0.97677	1
NABA_MATRISOME	822	-0.11029	-0.024421	0.055333	0.97687	1
GOMF_BICARBONATE_TRANSMEMBRANE_TRANSPORTER_ACTIVITY	21	-0.59962	-0.021778	0.30063	0.97694	1
GOBP_REGULATION_OF_APPETITE	15	-0.68243	-0.020952	0.34171	0.97708	1
GOBP_INTESTINE_SMOOTH_MUSCLE_CONTRACTION	8	-0.92841	-0.020821	0.46454	0.97716	1
GOBP_REGULATION_OF_DNA_TOPOISOMERASE_ATP_HYDROLYZING_ACTIVITY	3	-2.2252	-0.030564	1.1132	0.97718	1
GOBP_MANCHETTE_ASSEMBLY	6	-1.0778	-0.020935	0.5388	0.97726	1
SMID_BREAST_CANCER_RELAPSE_IN_LIVER_DN	8	-1.1341	-0.025435	0.56681	0.97729	1
SMID_BREAST_CANCER_RELAPSE_IN_LUNG_UP	14	-0.81572	-0.024196	0.40752	0.97733	1
DESERT_STEM_CELL_HEPATOCELLULAR_CARCINOMA_SUBCLASS_UP	205	-0.1974	-0.022271	0.098611	0.97734	1
KUMAR_TARGETS_OF_MLL_AF9_FUSION	331	-0.15688	-0.0224	0.078341	0.97738	1
GOBP_REGULATION_OF_IRON_ION_TRANSPORT	4	-1.26	-0.019983	0.62876	0.97745	1
GOBP_EPOXIDE_METABOLIC_PROCESS	4	-1.6108	-0.025548	0.80378	0.97746	1
LEE_BMP2_TARGETS_DN	776	-0.10027	-0.021606	0.050007	0.97752	1
WP_IRON_METABOLISM_IN_PLACENTA	11	-0.84787	-0.022295	0.42242	0.97763	1
GOBP_REGULATION_OF_MACROPHAGE_APOPTOTIC_PROCESS	8	-0.90009	-0.020186	0.44829	0.97766	1
GOBP_POSITIVE_REGULATION_OF_CELL_SUBSTRATE_JUNCTION_ORGANIZATION	28	-0.56064	-0.023508	0.2791	0.97771	1
GOCC_INTERMEDIATE_FILAMENT_CYTOSKELETON	175	-0.2582	-0.02694	0.12848	0.97776	1
GOMF_EXTRACELLULAR_MATRIX_STRUCTURAL_CONSTITUENT_CONFERRING_TENSILE_STRENGTH	38	-0.50777	-0.024795	0.2526	0.97778	1
GOBP_PHOSPHATIDYLSERINE_EXPOSURE_ON_APOPTOTIC_CELL_SURFACE	7	-1.3198	-0.027688	0.65617	0.97785	1
DANG_MYC_TARGETS_DN	23	-0.57794	-0.021966	0.2872	0.9779	1
GOBP_CARBOHYDRATE_IMPORT_ACROSS_PLASMA_MEMBRANE	5	-1.3722	-0.024331	0.68165	0.97793	1
GOBP_POSITIVE_REGULATION_OF_BLOOD_VESSEL_ENDOTHELIAL_CELL_MIGRATION	47	-0.43946	-0.023859	0.2182	0.97799	1
REACTOME_ROLE_OF_ABL_IN_ROBO_SLIT_SIGNALING	8	-1.0168	-0.022803	0.50482	0.97799	1
GOBP_T_HELPER_2_CELL_CYTOKINE_PRODUCTION	11	-0.97606	-0.025666	0.48416	0.97809	1
GOBP_RESPONSE_TO_FOLIC_ACID	10	-1.0815	-0.027116	0.53616	0.97815	1
GOBP_TETRAPYRROLE_METABOLIC_PROCESS	55	-0.38336	-0.022509	0.19004	0.97815	1
GOMF_TETRAPYRROLE_BINDING	119	-0.27455	-0.023664	0.13604	0.9782	1
GOBP_RENAL_SODIUM_ION_ABSORPTION	8	-1.1683	-0.026202	0.5787	0.97824	1
KEGG_ECM_RECEPTOR_INTERACTION	72	-0.36583	-0.024563	0.1812	0.97824	1
NABA_MATRISOME_ASSOCIATED	586	-0.13098	-0.024679	0.064859	0.97827	1
GOBP_COLLAGEN_BIOSYNTHETIC_PROCESS	34	-0.56039	-0.025888	0.27732	0.97833	1
GOBP_TAIL_ANCHORED_MEMBRANE_PROTEIN_INSERTION_INTO_ER_MEMBRANE	11	-0.76609	-0.020144	0.3791	0.97834	1
GOMF_INTRAMOLECULAR_OXIDOREDUCTASE_ACTIVITY	42	-0.45229	-0.023216	0.22382	0.97834	1
GOMF_PDZ_DOMAIN_BINDING	76	-0.36296	-0.025035	0.17955	0.97838	1
GOMF_TRANSCRIPTION_REGULATOR_INHIBITOR_ACTIVITY	16	-0.74474	-0.023614	0.36804	0.97848	1
GOCC_FEMALE_PRONUCLEUS	6	-1.2113	-0.023528	0.59847	0.9785	1
WP_FATTY_ACID_BIOSYNTHESIS	18	-0.65238	-0.021939	0.32196	0.97862	1
GOBP_NORADRENERGIC_NEURON_DIFFERENTIATION	7	-1.1999	-0.025173	0.59176	0.97869	1
GOBP_CELLULAR_RESPONSE_TO_POTASSIUM_ION	9	-0.99723	-0.02372	0.49175	0.97871	1
GOBP_POSITIVE_CHEMOTAXIS	41	-0.44709	-0.022675	0.22043	0.97872	1
WP_MAMMALIAN_DISORDER_OF_SEXUAL_DEVELOPMENT	19	-0.69874	-0.024141	0.34409	0.97885	1
GOBP_POSITIVE_REGULATION_OF_SYNAPTIC_PLASTICITY	7	-1.0596	-0.022228	0.52173	0.97886	1
FERREIRA_EWINGS_SARCOMA_UNSTABLE_VS_STABLE_UP	143	-0.23704	-0.02238	0.11666	0.97891	1
GOMF_STRUCTURAL_CONSTITUENT_OF_NUCLEAR_PORE	21	-0.60373	-0.021928	0.29612	0.97925	1
GOBP_CYTOKINE_PRODUCTION_INVOLVED_IN_INFLAMMATORY_RESPONSE	46	-0.44866	-0.024099	0.21974	0.9794	1
GOBP_POLYOL_METABOLIC_PROCESS	93	-0.29443	-0.022454	0.14408	0.97949	1
BASSO_CD40_SIGNALING_DN	54	-0.40873	-0.023781	0.19999	0.9795	1
CUI_TCF21_TARGETS_2_UP	357	-0.16077	-0.023819	0.078531	0.97967	1
PID_FOXM1_PATHWAY	36	-0.4623	-0.021974	0.22575	0.9797	1
GOBP_MESENCHYMAL_CELL_PROLIFERATION	35	-0.52356	-0.024538	0.25565	0.97971	1
MARTENS_BOUND_BY_PML_RARA_FUSION	388	-0.15135	-0.023355	0.073848	0.97978	1
GOBP_NEUTROPHIL_CHEMOTAXIS	79	-0.33227	-0.023365	0.16211	0.97979	1
GOBP_REGULATION_OF_PHOSPHOLIPID_BIOSYNTHETIC_PROCESS	14	-0.81064	-0.024045	0.39552	0.97979	1
WP_FOCAL_ADHESION_PI3KAKTMTORSIGNALING_PATHWAY	248	-0.19688	-0.024398	0.095991	0.97986	1
GOBP_POLYOL_BIOSYNTHETIC_PROCESS	51	-0.39378	-0.022267	0.19191	0.9799	1
GOMF_INTERMEDIATE_FILAMENT_BINDING	7	-1.0243	-0.021489	0.4986	0.98002	1
SA_PROGRAMMED_CELL_DEATH	8	-0.73513	-0.016487	0.35751	0.98011	1
GOBP_L_LYSINE_TRANSPORT	8	-1.1753	-0.026359	0.57033	0.98033	1
WOOD_EBV_EBNA1_TARGETS_DN	41	-0.4574	-0.023198	0.22191	0.98035	1
GOBP_HIS_PURKINJE_SYSTEM_DEVELOPMENT	6	-1.4063	-0.027314	0.68216	0.98036	1
GOBP_POSITIVE_REGULATION_OF_ENDOTHELIAL_CELL_PROLIFERATION	82	-0.32662	-0.023397	0.15821	0.9805	1
REACTOME_PI3K_EVENTS_IN_ERBB4_SIGNALING	10	-0.96967	-0.024312	0.46967	0.98051	1
GRAESSMANN_RESPONSE_TO_MC_AND_DOXORUBICIN_UP	492	-0.13003	-0.022518	0.062958	0.98055	1
GOBP_DETECTION_OF_STIMULUS_INVOLVED_IN_SENSORY_PERCEPTION	292	-0.2039	-0.027378	0.098706	0.98056	1
NAKAMURA_ADIPOGENESIS_EARLY_DN	32	-0.54173	-0.02428	0.2622	0.98058	1
GOBP_MAST_CELL_MEDIATED_IMMUNITY	49	-0.4296	-0.023813	0.20778	0.98065	1
REACTOME_NRAGE_SIGNALS_DEATH_THROUGH_JNK	48	-0.47326	-0.025965	0.22883	0.98068	1
GOMF_NUCLEOTIDE_TRANSMEMBRANE_TRANSPORTER_ACTIVITY	21	-0.57732	-0.020969	0.27897	0.98074	1
BLANCO_MELO_COVID19_SARS_COV_2_INFECTION_A594_CELLS_DN	62	-0.34991	-0.021809	0.16893	0.98082	1
LEE_BMP2_TARGETS_UP	638	-0.12248	-0.024039	0.059079	0.98091	1
NGUYEN_NOTCH1_TARGETS_DN	68	-0.36637	-0.02391	0.17673	0.98091	1
GOBP_RENAL_SODIUM_ION_TRANSPORT	11	-0.9865	-0.02594	0.47576	0.98093	1
AMIT_EGF_RESPONSE_480_MCF10A	39	-0.50973	-0.025215	0.24562	0.98101	1
BIOCARTA_BBCELL_PATHWAY	5	-1.3791	-0.024453	0.66447	0.98102	1
GOCC_EXTRINSIC_COMPONENT_OF_EXTERNAL_SIDE_OF_PLASMA_MEMBRANE	8	-1.1631	-0.026084	0.56012	0.98106	1
GOBP_PROSTAGLANDIN_TRANSPORT	28	-0.60975	-0.025567	0.29352	0.98111	1
GOMF_VITAMIN_TRANSMEMBRANE_TRANSPORTER_ACTIVITY	30	-0.51894	-0.022522	0.24979	0.98111	1
GOBP_MITOCHONDRIAL_PROTON_TRANSPORTING_ATP_SYNTHASE_COMPLEX_ASSEMBLY	6	-1.3482	-0.026186	0.64861	0.98116	1
DIRMEIER_LMP1_RESPONSE_LATE_UP	49	-0.42958	-0.023812	0.20658	0.9812	1
GOBP_CELLULAR_RESPONSE_TO_LEPTIN_STIMULUS	16	-0.63787	-0.020226	0.30673	0.98121	1
GOBP_CORONARY_ARTERY_MORPHOGENESIS	7	-1.199	-0.025154	0.57633	0.98125	1
GOBP_POSITIVE_REGULATION_OF_LYMPHOCYTE_APOPTOTIC_PROCESS	13	-0.93811	-0.026815	0.45069	0.9813	1
MANNE_COVID19_NONICU_VS_HEALTHY_DONOR_PLATELETS_UP	98	-0.28763	-0.022513	0.13799	0.98143	1
REACTOME_G_ALPHA_12_13_SIGNALLING_EVENTS	64	-0.39691	-0.025133	0.19002	0.98163	1
GOBP_RESPONSE_TO_GONADOTROPIN	25	-0.57239	-0.02268	0.27334	0.98186	1
GOBP_REGULATION_OF_WOUND_HEALING_SPREADING_OF_EPIDERMAL_CELLS	8	-1.1024	-0.024723	0.52635	0.98188	1
GOBP_NEGATIVE_REGULATION_OF_LIPID_METABOLIC_PROCESS	83	-0.32104	-0.023136	0.15314	0.98197	1
GOBP_PHAGOCYTOSIS_ENGULFMENT	39	-0.48503	-0.023994	0.23106	0.98209	1
SHETH_LIVER_CANCER_VS_TXNIP_LOSS_PAM2	137	-0.2508	-0.023181	0.11946	0.9821	1
GAUSSMANN_MLL_AF4_FUSION_TARGETS_C_UP	145	-0.23373	-0.02222	0.11129	0.98213	1
KIM_MYCN_AMPLIFICATION_TARGETS_DN	92	-0.32201	-0.024425	0.15322	0.9822	1
GOBP_REGULATION_OF_SYSTEMIC_ARTERIAL_BLOOD_PRESSURE_BY_ENDOTHELIN	4	-1.7529	-0.027801	0.83342	0.98227	1
NIKOLSKY_BREAST_CANCER_16Q24_AMPLICON	40	-0.77977	-0.039064	0.37023	0.9824	1
GALIE_TUMOR_ANGIOGENESIS	6	-1.2092	-0.023487	0.57405	0.98241	1
GOBP_REGULATION_OF_MAMMARY_GLAND_EPITHELIAL_CELL_PROLIFERATION	9	-0.95383	-0.022688	0.45262	0.98245	1
GOBP_VENTRAL_MIDLINE_DEVELOPMENT	4	-1.6508	-0.026181	0.78328	0.98245	1
KANNAN_TP53_TARGETS_UP	44	-0.45311	-0.023804	0.21494	0.98248	1
BILD_E2F3_ONCOGENIC_SIGNATURE	211	-0.20785	-0.023785	0.09848	0.98259	1
GOBP_COLLAGEN_ACTIVATED_TYROSINE_KINASE_RECEPTOR_SIGNALING_PATHWAY	8	-1.2414	-0.027842	0.58789	0.98263	1
GOBP_SYNAPTIC_VESICLE_LUMEN_ACIDIFICATION	11	-0.9445	-0.024836	0.44717	0.98266	1
ZHANG_RESPONSE_TO_CANTHARIDIN_UP	14	-0.81322	-0.024122	0.38494	0.98267	1
GOMF_NUCLEOTIDASE_ACTIVITY	14	-0.82315	-0.024416	0.38939	0.98273	1
OHM_EMBRYONIC_CARCINOMA_DN	8	-1.0308	-0.023118	0.48748	0.98276	1
WU_APOPTOSIS_BY_CDKN1A_NOT_VIA_TP53	6	-1.2039	-0.023383	0.56918	0.98278	1
GOMF_5S_RRNA_BINDING	8	-0.92977	-0.020852	0.43922	0.98286	1
MAINA_HYPOXIA_VHL_TARGETS_UP	4	-1.6548	-0.026244	0.7816	0.98287	1
GOBP_MUSCLE_CELL_FATE_COMMITMENT	17	-0.71604	-0.023402	0.33799	0.98293	1
GOMF_CELL_ADHESIVE_PROTEIN_BINDING_INVOLVED_IN_BUNDLE_OF_HIS_CELL_PURKINJE_MYOCYTE_COMMUNICATION	5	-1.6778	-0.02975	0.79081	0.98306	1
GOBP_NEGATIVE_REGULATION_OF_SMAD_PROTEIN_SIGNAL_TRANSDUCTION	9	-1.1051	-0.026287	0.52059	0.98311	1
REACTOME_ECM_PROTEOGLYCANS	68	-0.39963	-0.02608	0.18817	0.98315	1
GOMF_PLATELET_DERIVED_GROWTH_FACTOR_BINDING	10	-1.0963	-0.027486	0.51585	0.98321	1
GOCC_UNCONVENTIONAL_MYOSIN_COMPLEX	5	-1.3875	-0.024602	0.65176	0.98336	1
GOBP_PEPTIDYL_THREONINE_DEPHOSPHORYLATION	18	-0.84781	-0.028511	0.3978	0.98346	1
GOBP_SOFT_PALATE_DEVELOPMENT	4	-1.5776	-0.025021	0.73975	0.98351	1
GOBP_REGULATION_OF_CEREBELLAR_GRANULE_CELL_PRECURSOR_PROLIFERATION	7	-1.2708	-0.02666	0.59556	0.98356	1
RICKMAN_HEAD_AND_NECK_CANCER_B	30	-0.59246	-0.025712	0.27763	0.98357	1
GOMF_ATP_TRANSMEMBRANE_TRANSPORTER_ACTIVITY	8	-1.0531	-0.023617	0.49318	0.98362	1
GOBP_PURINE_RIBONUCLEOSIDE_METABOLIC_PROCESS	19	-0.69772	-0.024106	0.32662	0.98366	1
KEGG_PURINE_METABOLISM	133	-0.26218	-0.023879	0.12268	0.9837	1
GOBP_BRONCHUS_DEVELOPMENT	9	-1.0418	-0.02478	0.48636	0.98389	1
GOBP_PROTEIN_LOCALIZATION_TO_NUCLEOLUS	16	-0.78134	-0.024775	0.36458	0.98394	1
GOBP_ELASTIN_METABOLIC_PROCESS	6	-1.1935	-0.023181	0.55627	0.98404	1
GOBP_REGULATION_OF_VERY_LOW_DENSITY_LIPOPROTEIN_PARTICLE_CLEARANCE	3	-1.8258	-0.025079	0.84991	0.98415	1
GOBP_MITOCHONDRIAL_TRANSLATION	107	-0.28506	-0.023307	0.13265	0.98417	1
WP_LIPID_METABOLISM_IN_SENESCENT_CELLS	16	-0.7627	-0.024184	0.35491	0.98417	1
GOBP_GLOMERULAR_BASEMENT_MEMBRANE_DEVELOPMENT	10	-1.055	-0.026452	0.49053	0.98424	1
PID_VEGF_VEGFR_PATHWAY	9	-1.1517	-0.027395	0.53539	0.98426	1
GOBP_PROTEIN_INSERTION_INTO_ER_MEMBRANE	16	-0.7389	-0.023429	0.34327	0.98431	1
GOMF_GALACTOSIDE_BINDING	3	-2.3031	-0.031635	1.069	0.98439	1
GOBP_HOMOSERINE_METABOLIC_PROCESS	5	-1.2601	-0.022343	0.58433	0.98447	1
GOBP_AXONEMAL_CENTRAL_APPARATUS_ASSEMBLY	5	-1.1	-0.019504	0.50939	0.98458	1
GOMF_MYOSIN_BINDING	55	-0.39788	-0.023362	0.18393	0.98473	1
GOBP_NEGATIVE_REGULATION_OF_CELL_ADHESION_MEDIATED_BY_INTEGRIN	9	-0.92756	-0.022063	0.42868	0.98475	1
HOLLERN_MICROACINAR_BREAST_TUMOR_UP	42	-0.4823	-0.024757	0.22279	0.98479	1
WP_GENE_REGULATORY_NETWORK_MODELLING_SOMITOGENESIS	4	-1.517	-0.02406	0.70056	0.98481	1
GOBP_ANIMAL_ORGAN_REGENERATION	49	-0.44711	-0.024784	0.20641	0.98484	1
CAFFAREL_RESPONSE_TO_THC_DN	26	-0.64128	-0.025912	0.29583	0.9849	1
SOTIRIOU_BREAST_CANCER_GRADE_1_VS_3_DN	45	-0.4401	-0.023381	0.20297	0.98492	1
GOBP_DETECTION_OF_CHEMICAL_STIMULUS	261	-0.23292	-0.029598	0.10741	0.98493	1
GOMF_PROTON_TRANSPORTING_ATP_SYNTHASE_ACTIVITY_ROTATIONAL_MECHANISM	12	-0.96845	-0.026597	0.44628	0.98499	1
MAHAJAN_RESPONSE_TO_IL1A_UP	58	-0.43482	-0.026216	0.2002	0.98506	1
HSIAO_LIVER_SPECIFIC_GENES	212	-0.2207	-0.025315	0.10153	0.98513	1
GOCC_HFE_TRANSFERRIN_RECEPTOR_COMPLEX	7	-1.0601	-0.022239	0.48764	0.98514	1
GOMF_SULFURTRANSFERASE_ACTIVITY	9	-0.92484	-0.021998	0.4249	0.98524	1
GOBP_POSITIVE_REGULATION_OF_CLATHRIN_DEPENDENT_ENDOCYTOSIS	5	-1.1336	-0.020101	0.52066	0.98526	1
GOBP_REGULATION_OF_SMOOTH_MUSCLE_CONTRACTION	51	-0.43096	-0.02437	0.19785	0.98529	1
WP_PI3KAKT_SIGNALING_PATHWAY	276	-0.19604	-0.025604	0.089871	0.98541	1
WP_ESTROGEN_RECEPTOR_PATHWAY	12	-0.99158	-0.027232	0.45451	0.98542	1
REACTOME_SHC1_EVENTS_IN_ERBB4_SIGNALING	11	-1.0135	-0.026651	0.46441	0.98545	1
GOBP_POSITIVE_REGULATION_OF_VASCULAR_WOUND_HEALING	3	-2.2899	-0.031454	1.0486	0.98551	1
OLSSON_E2F3_TARGETS_UP	24	-0.63057	-0.024482	0.28874	0.98551	1
BURTON_ADIPOGENESIS_9	62	-0.41379	-0.02579	0.18933	0.98557	1
KYNG_RESPONSE_TO_H2O2_VIA_ERCC6_UP	31	-0.49853	-0.021992	0.22762	0.98573	1
GOBP_NEGATIVE_REGULATION_OF_RESPONSE_TO_FOOD	7	-1.0181	-0.021359	0.46477	0.98575	1
GOMF_G_PROTEIN_COUPLED_RECEPTOR_ACTIVITY	501	-0.16214	-0.028326	0.073943	0.98583	1
GOMF_LAMININ_1_BINDING	6	-1.396	-0.027115	0.63661	0.98583	1
GOBP_COLLAGEN_METABOLIC_PROCESS	78	-0.38558	-0.026941	0.17582	0.98584	1
GOBP_POSITIVE_REGULATION_OF_EXTRACELLULAR_MATRIX_ORGANIZATION	26	-0.65138	-0.02632	0.29691	0.98587	1
KEGG_NICOTINATE_AND_NICOTINAMIDE_METABOLISM	23	-0.60777	-0.0231	0.27701	0.98588	1
GOBP_GASTRO_INTESTINAL_SYSTEM_SMOOTH_MUSCLE_CONTRACTION	11	-0.85766	-0.022552	0.39083	0.98589	1
WIERENGA_STAT5A_TARGETS_GROUP1	105	-0.30479	-0.024688	0.13888	0.98589	1
GOBP_RESPONSE_TO_METAL_ION	305	-0.1778	-0.024389	0.080978	0.98593	1
GOBP_MYELOID_LEUKOCYTE_MIGRATION	189	-0.23396	-0.025357	0.10654	0.98594	1
GOBP_AMEBOIDAL_TYPE_CELL_MIGRATION	359	-0.1733	-0.025746	0.078888	0.98597	1
HORIUCHI_WTAP_TARGETS_UP	253	-0.20157	-0.025224	0.091679	0.98604	1
REACTOME_CASPASE_ACTIVATION_VIA_DEPENDENCE_RECEPTORS_IN_THE_ABSENCE_OF_LIGAND	8	-0.98976	-0.022197	0.44968	0.98612	1
WILLIAMS_ESR1_TARGETS_UP	20	-0.72449	-0.02568	0.32919	0.98612	1
GOBP_REGULATION_OF_SARCOMERE_ORGANIZATION	6	-1.5592	-0.030285	0.70829	0.98614	1
ZHAN_V1_LATE_DIFFERENTIATION_GENES_UP	26	-0.64783	-0.026177	0.29422	0.98615	1
REACTOME_G2_PHASE	4	-1.5852	-0.025141	0.71899	0.98626	1
GOBP_RRNA_TRANSPORT	5	-1.1219	-0.019892	0.50828	0.98634	1
JINESH_BLEBBISHIELD_TRANSFORMED_STEM_CELL_SPHERES_UP	140	-0.27615	-0.0258	0.12507	0.98637	1
HAHTOLA_SEZARY_SYNDROM_UP	80	-0.33549	-0.023738	0.1519	0.98639	1
GOBP_POSITIVE_REGULATION_OF_EPITHELIAL_CELL_PROLIFERATION	171	-0.24404	-0.025173	0.11038	0.98647	1
GOBP_CELLULAR_RESPONSE_TO_GONADOTROPIN_STIMULUS	17	-0.732	-0.023924	0.33092	0.98651	1
BIOCARTA_NPP1_PATHWAY	8	-1.2705	-0.028494	0.57423	0.98653	1
GOMF_CHLORIDE_CHANNEL_INHIBITOR_ACTIVITY	7	-0.97887	-0.020536	0.44178	0.98664	1
GOBP_RESPONSE_TO_HERBICIDE	4	-2.049	-0.032498	0.92436	0.98667	1
LIN_SILENCED_BY_TUMOR_MICROENVIRONMENT	90	-0.32563	-0.024431	0.14682	0.98671	1
GOBP_POSITIVE_REGULATION_OF_INTERLEUKIN_8_PRODUCTION	49	-0.46386	-0.025712	0.20907	0.98674	1
NATSUME_RESPONSE_TO_INTERFERON_BETA_UP	61	-0.39832	-0.024626	0.17948	0.98676	1
VART_KSHV_INFECTION_ANGIOGENIC_MARKERS_UP	132	-0.28372	-0.025745	0.1278	0.98678	1
ROZANOV_MMP14_TARGETS_UP	223	-0.21841	-0.025686	0.098321	0.98683	1
GOBP_B_CELL_HOMEOSTASIS	28	-0.57803	-0.024237	0.26005	0.98688	1
GOCC_PROTON_TRANSPORTING_ATP_SYNTHASE_COMPLEX_CATALYTIC_CORE_F_1	5	-1.7338	-0.030742	0.77999	0.98688	1
GOBP_MALE_GENITALIA_DEVELOPMENT	20	-0.66938	-0.023727	0.30093	0.98693	1
GOBP_POSITIVE_REGULATION_OF_LAMELLIPODIUM_MORPHOGENESIS	7	-1.1809	-0.024773	0.53054	0.98698	1
GOMF_SUGAR_TRANSMEMBRANE_TRANSPORTER_ACTIVITY	27	-0.60203	-0.024789	0.26994	0.98713	1
DASU_IL6_SIGNALING_SCAR_DN	11	-1.0829	-0.028476	0.48517	0.98719	1
GOMF_SPHINGOSINE_1_PHOSPHATE_RECEPTOR_ACTIVITY	6	-1.0377	-0.020155	0.46456	0.98724	1
KEGG_GALACTOSE_METABOLISM	20	-0.72029	-0.025531	0.32233	0.98727	1
GOMF_EXOGENOUS_PROTEIN_BINDING	68	-0.40998	-0.026756	0.18305	0.98744	1
REACTOME_DNA_DAMAGE_REVERSAL	8	-0.98474	-0.022084	0.43967	0.98744	1
GOBP_SMALL_MOLECULE_BIOSYNTHETIC_PROCESS	470	-0.14634	-0.024787	0.065323	0.98745	1
GOBP_RESPONSE_TO_INTERFERON_BETA	23	-0.74093	-0.028161	0.32953	0.98772	1
GOBP_VASCULAR_ASSOCIATED_SMOOTH_MUSCLE_CELL_MIGRATION	22	-0.72684	-0.02702	0.32293	0.98779	1
GOBP_RETROGRADE_TRANSPORT_VESICLE_RECYCLING_WITHIN_GOLGI	9	-1.2288	-0.029229	0.54556	0.98784	1
GOBP_REGULATION_OF_GTPASE_ACTIVITY	293	-0.18906	-0.025429	0.083886	0.98789	1
GOBP_OPTIC_CUP_MORPHOGENESIS_INVOLVED_IN_CAMERA_TYPE_EYE_DEVELOPMENT	7	-1.3743	-0.028831	0.60869	0.98801	1
GOBP_VERY_LOW_DENSITY_LIPOPROTEIN_PARTICLE_ASSEMBLY	9	-1.0584	-0.025176	0.46816	0.98811	1
GOMF_L_ORNITHINE_TRANSMEMBRANE_TRANSPORTER_ACTIVITY	4	-1.7952	-0.028472	0.79337	0.98817	1
REACTOME_GRB2_EVENTS_IN_ERBB2_SIGNALING	14	-0.92189	-0.027345	0.40715	0.98821	1
GOBP_LYSINE_METABOLIC_PROCESS	8	-1.0099	-0.02265	0.44552	0.98829	1
GOBP_NEGATIVE_REGULATION_OF_SMALL_MOLECULE_METABOLIC_PROCESS	83	-0.3265	-0.02353	0.14394	0.98834	1
GOBP_REGULATION_OF_VASCULAR_WOUND_HEALING	8	-1.3594	-0.030487	0.59909	0.98836	1
GOMF_CYSTEINE_TYPE_ENDOPEPTIDASE_INHIBITOR_ACTIVITY	41	-0.53585	-0.027177	0.23615	0.98836	1
MARKEY_RB1_CHRONIC_LOF_DN	102	-0.34335	-0.027414	0.15124	0.98839	1
REACTOME_ASSEMBLY_OF_COLLAGEN_FIBRILS_AND_OTHER_MULTIMERIC_STRUCTURES	56	-0.46218	-0.027382	0.20348	0.98843	1
WP_FGF23_SIGNALING_IN_HYPOPHOSPHATEMIC_RICKETS_AND_RELATED_DISORDERS	18	-0.82203	-0.027644	0.36191	0.98843	1
GOMF_OXIDOREDUCTASE_ACTIVITY_ACTING_ON_THE_CH_NH_GROUP_OF_DONORS_NAD_OR_NADP_AS_ACCEPTOR	14	-0.9287	-0.027547	0.40866	0.98847	1
KEGG_GLYOXYLATE_AND_DICARBOXYLATE_METABOLISM	14	-0.95654	-0.028373	0.42089	0.98847	1
LIANG_HEMATOPOIESIS_STEM_CELL_NUMBER_QTL	12	-0.89893	-0.024688	0.39556	0.98847	1
GOBP_REGULATION_OF_ACUTE_INFLAMMATORY_RESPONSE	33	-0.57336	-0.026095	0.25216	0.9885	1
GOBP_GLYCOSAMINOGLYCAN_CATABOLIC_PROCESS	27	-0.67568	-0.027821	0.29707	0.98852	1
GOBP_REGULATION_OF_KERATINOCYTE_MIGRATION	12	-0.90831	-0.024945	0.39821	0.98872	1
GOBP_RESPONSE_TO_MISFOLDED_PROTEIN	15	-0.79617	-0.024444	0.3489	0.98875	1
REACTOME_VLDL_ASSEMBLY	4	-1.804	-0.028612	0.79008	0.98879	1
GAUTSCHI_SRC_SIGNALING	6	-1.6573	-0.032191	0.72566	0.9888	1
HEIDENBLAD_AMPLICON_8Q24_DN	35	-0.50347	-0.023597	0.22027	0.98886	1
BIOCARTA_AKAP13_PATHWAY	8	-1.0849	-0.024331	0.47341	0.98903	1
COLIN_PILOCYTIC_ASTROCYTOMA_VS_GLIOBLASTOMA_UP	26	-0.66785	-0.026986	0.29122	0.98908	1
WP_HIJACK_OF_UBIQUITINATION_BY_SARSCOV2	8	-1.1094	-0.024881	0.48374	0.98908	1
GOBP_LIPID_EXPORT_FROM_CELL	40	-0.50336	-0.025217	0.21939	0.98911	1
GOBP_POSITIVE_REGULATION_OF_LOCOMOTION	460	-0.15903	-0.026657	0.069289	0.98913	1
GOBP_ADENYLATE_CYCLASE_INHIBITING_G_PROTEIN_COUPLED_RECEPTOR_SIGNALING_PATHWAY	66	-0.40844	-0.026262	0.17792	0.98914	1
GOBP_POSITIVE_REGULATION_OF_ACUTE_INFLAMMATORY_RESPONSE	18	-0.85555	-0.028771	0.37262	0.98916	1
LIANG_HEMATOPOIESIS_STEM_CELL_NUMBER_LARGE_VS_TINY_DN	34	-0.56895	-0.026283	0.24749	0.98924	1
BERENJENO_TRANSFORMED_BY_RHOA_FOREVER_DN	27	-0.63461	-0.026131	0.27586	0.98928	1
GOBP_REGULATION_OF_CHEMOKINE_MEDIATED_SIGNALING_PATHWAY	6	-1.503	-0.029194	0.65321	0.9893	1
GOCC_NUCLEOTIDE_EXCISION_REPAIR_COMPLEX	10	-1.0186	-0.025539	0.44242	0.98934	1
GOBP_COLLAGEN_ACTIVATED_SIGNALING_PATHWAY	11	-1.1862	-0.031193	0.51505	0.98936	1
MCGARVEY_SILENCED_BY_METHYLATION_IN_COLON_CANCER	36	-0.53666	-0.025509	0.23295	0.98937	1
GOMF_DYNACTIN_BINDING	11	-0.90592	-0.023821	0.39287	0.98943	1
GOBP_REGULATION_OF_BLOOD_PRESSURE	138	-0.29415	-0.027287	0.12754	0.98945	1
HERNANDEZ_MITOTIC_ARREST_BY_DOCETAXEL_1_UP	23	-0.81645	-0.031032	0.35267	0.98969	1
REACTOME_COLLAGEN_BIOSYNTHESIS_AND_MODIFYING_ENZYMES	58	-0.45001	-0.027132	0.19434	0.9897	1
GOCC_FLEMMING_BODY	32	-0.60026	-0.026903	0.25903	0.98975	1
GOCC_PHOTORECEPTOR_DISC_MEMBRANE	16	-0.77056	-0.024433	0.33219	0.98981	1
GOBP_ERBB4_SIGNALING_PATHWAY	10	-1.1265	-0.028244	0.48367	0.99007	1
GOMF_ORGANOPHOSPHATE_ESTER_TRANSMEMBRANE_TRANSPORTER_ACTIVITY	26	-0.60096	-0.024283	0.25803	0.99007	1
BIOCARTA_NKT_PATHWAY	21	-0.84304	-0.03062	0.36166	0.99012	1
GOBP_ESTROGEN_METABOLIC_PROCESS	31	-0.6861	-0.030267	0.29425	0.99013	1
WINZEN_DEGRADED_VIA_KHSRP	86	-0.38211	-0.028028	0.16387	0.99013	1
KYNG_DNA_DAMAGE_BY_4NQO	27	-0.67789	-0.027913	0.29018	0.99025	1
GOBP_RESPONSE_TO_LEPTIN	19	-0.6775	-0.023407	0.2897	0.99032	1
GOBP_TISSUE_MIGRATION	263	-0.21661	-0.027628	0.092519	0.99038	1
GOMF_NUCLEOSIDE_TRIPHOSPHATASE_REGULATOR_ACTIVITY	417	-0.16626	-0.026571	0.070976	0.99042	1
GOBP_ENDOTHELIAL_CELL_MIGRATION	185	-0.25866	-0.027739	0.11037	0.99044	1
PID_S1P_META_PATHWAY	16	-0.78942	-0.025031	0.3367	0.99047	1
GOBP_AMINOGLYCAN_CATABOLIC_PROCESS	33	-0.62194	-0.028306	0.26523	0.99048	1
MATZUK_IMPLANTATION_AND_UTERINE	17	-0.7842	-0.02563	0.33426	0.99051	1
NAISHIRO_CTNNB1_TARGETS_WITH_LEF1_MOTIF	8	-1.3675	-0.030669	0.5829	0.99051	1
BURTON_ADIPOGENESIS_PEAK_AT_0HR	48	-0.46744	-0.025646	0.19919	0.99052	1
GOBP_POSITIVE_REGULATION_OF_PROTEIN_LOCALIZATION_TO_SYNAPSE	3	-1.8658	-0.025627	0.79461	0.99056	1
GOBP_OLIGODENDROCYTE_DEVELOPMENT	33	-0.61116	-0.027815	0.26018	0.99058	1
GOBP_NEGATIVE_REGULATION_OF_VASCULAR_ASSOCIATED_SMOOTH_MUSCLE_CELL_PROLIFERATION	21	-0.71959	-0.026136	0.30531	0.99078	1
GOBP_VAGINA_DEVELOPMENT	8	-1.0945	-0.024546	0.46403	0.99082	1
CAFFAREL_RESPONSE_TO_THC_8HR_5_UP	14	-0.76533	-0.022701	0.32438	0.99084	1
GOBP_POSITIVE_REGULATION_OF_ENDOTHELIAL_CELL_CHEMOTAXIS	12	-1.0184	-0.027968	0.43143	0.99087	1
GOBP_POSITIVE_REGULATION_OF_INTEGRIN_ACTIVATION	11	-1.0791	-0.028374	0.45703	0.99088	1
REACTOME_THROMBIN_SIGNALLING_THROUGH_PROTEINASE_ACTIVATED_RECEPTORS_PARS	24	-0.67373	-0.026157	0.28524	0.9909	1
GARGALOVIC_RESPONSE_TO_OXIDIZED_PHOSPHOLIPIDS_RED_UP	13	-0.97318	-0.027817	0.41149	0.99098	1
GOBP_REGULATION_OF_SYNAPTIC_TRANSMISSION_DOPAMINERGIC	7	-1.1522	-0.024171	0.48679	0.99102	1
GOBP_EPITHELIAL_STRUCTURE_MAINTENANCE	25	-0.67302	-0.026668	0.28428	0.99104	1
GOCC_BASEMENT_MEMBRANE_COLLAGEN_TRIMER	6	-1.544	-0.029989	0.65199	0.99105	1
GOBP_POSITIVE_REGULATION_OF_LEUKOCYTE_APOPTOTIC_PROCESS	22	-0.77691	-0.028881	0.32805	0.99106	1
GOBP_REGULATION_OF_HAIR_CYCLE	22	-0.87366	-0.032477	0.36879	0.99107	1
PID_INTEGRIN1_PATHWAY	59	-0.50479	-0.030694	0.21306	0.99108	1
REACTOME_VEGF_LIGAND_RECEPTOR_INTERACTIONS	7	-1.4225	-0.029842	0.60034	0.99109	1
CROONQUIST_STROMAL_STIMULATION_UP	42	-0.53932	-0.027684	0.22754	0.9911	1
GOBP_SENSORY_PERCEPTION_OF_MECHANICAL_STIMULUS	154	-0.29214	-0.028613	0.12325	0.99111	1
GOCC_MALE_PRONUCLEUS	5	-1.5194	-0.026941	0.64095	0.99111	1
GOBP_RESPONSE_TO_LUTEINIZING_HORMONE	8	-0.93833	-0.021044	0.39481	0.99126	1
GOBP_PURINE_NUCLEOSIDE_METABOLIC_PROCESS	24	-0.71268	-0.02767	0.29943	0.99134	1
GOBP_MYELIN_MAINTENANCE	13	-0.98932	-0.028279	0.41553	0.99136	1
RASHI_RESPONSE_TO_IONIZING_RADIATION_6	56	-0.46382	-0.027479	0.19457	0.99143	1
REACTOME_TIGHT_JUNCTION_INTERACTIONS	24	-0.8123	-0.031537	0.34004	0.99154	1
GOBP_MITOCHONDRIAL_RIBOSOME_ASSEMBLY	7	-1.0363	-0.021741	0.43347	0.99159	1
GOMF_FOUR_WAY_JUNCTION_HELICASE_ACTIVITY	6	-1.4087	-0.027361	0.58922	0.99159	1
GOBP_CEREBROSPINAL_FLUID_CIRCULATION	13	-1.0154	-0.029023	0.42437	0.99163	1
GOMF_TRANSFORMING_GROWTH_FACTOR_BETA_RECEPTOR_ACTIVITY	11	-0.9969	-0.026214	0.4165	0.99165	1
GOBP_CELL_CHEMOTAXIS	235	-0.23081	-0.027854	0.096388	0.99167	1
REACTOME_RESPONSE_OF_EIF2AK1_HRI_TO_HEME_DEFICIENCY	13	-0.91734	-0.026221	0.38303	0.99168	1
GOBP_BLOOD_VESSEL_ENDOTHELIAL_CELL_MIGRATION	96	-0.36073	-0.027947	0.15044	0.99175	1
GOBP_ICOSANOID_SECRETION	41	-0.53557	-0.027163	0.22335	0.99175	1
PID_S1P_S1P3_PATHWAY	25	-0.72214	-0.028614	0.30102	0.99177	1
GOBP_POSITIVE_REGULATION_OF_ENDOTHELIAL_CELL_MIGRATION	95	-0.3735	-0.028786	0.15555	0.99182	1
QI_PLASMACYTOMA_DN	80	-0.39682	-0.028078	0.16513	0.99186	1
GOBP_CELL_MATRIX_ADHESION	197	-0.25565	-0.028281	0.1063	0.99191	1
REACTOME_EXTRACELLULAR_MATRIX_ORGANIZATION	256	-0.22931	-0.028863	0.095193	0.99199	1
GOBP_NEGATIVE_REGULATION_OF_NUCLEOTIDE_METABOLIC_PROCESS	19	-0.69851	-0.024133	0.28982	0.99202	1
REACTOME_GAMMA_CARBOXYLATION_HYPUSINE_FORMATION_AND_ARYLSULFATASE_ACTIVATION	31	-0.60407	-0.026648	0.25052	0.99204	1
GOBP_NEURAL_CREST_CELL_FATE_COMMITMENT	6	-1.5335	-0.029785	0.63516	0.99211	1
CHEMNITZ_RESPONSE_TO_PROSTAGLANDIN_E2_UP	118	-0.30798	-0.026434	0.12752	0.99213	1
GOBP_REGULATION_OF_EPITHELIAL_CELL_MIGRATION	201	-0.25588	-0.028589	0.10594	0.99213	1
GOBP_OVULATION	17	-0.74889	-0.024476	0.30968	0.9922	1
REACTOME_SYNTHESIS_OF_15_EICOSATETRAENOIC_ACID_DERIVATIVES	3	-1.5113	-0.020759	0.62488	0.9922	1
GOBP_EMBRYONIC_MORPHOGENESIS	497	-0.1641	-0.028557	0.067833	0.99221	1
GOBP_NEGATIVE_REGULATION_OF_CARDIAC_MUSCLE_CELL_PROLIFERATION	10	-1.062	-0.026626	0.43848	0.99227	1
GOBP_MAST_CELL_ACTIVATION	57	-0.48033	-0.02871	0.19803	0.99235	1
NAKAMURA_ADIPOGENESIS_LATE_DN	31	-0.64592	-0.028495	0.26615	0.99238	1
GOBP_REGULATION_OF_EXTRACELLULAR_MATRIX_ORGANIZATION	50	-0.51407	-0.028784	0.21152	0.99245	1
LU_TUMOR_VASCULATURE_UP	23	-0.84422	-0.032087	0.34654	0.99257	1
GOMF_L_LYSINE_TRANSMEMBRANE_TRANSPORTER_ACTIVITY	7	-1.4937	-0.031336	0.61258	0.99262	1
BLANCO_MELO_RESPIRATORY_SYNCYTIAL_VIRUS_INFECTION_A594_CELLS_DN	90	-0.36218	-0.027174	0.14849	0.99263	1
OLSSON_E2F3_TARGETS_DN	33	-0.63549	-0.028923	0.25963	0.9928	1
LEE_LIVER_CANCER_DENA_UP	49	-0.48325	-0.026787	0.19732	0.99283	1
WP_COMPLEMENT_SYSTEM	77	-0.41393	-0.028737	0.16852	0.99297	1
GOBP_MEMBRANE_INVAGINATION	53	-0.48046	-0.027695	0.19546	0.99301	1
GOBP_MAMMARY_GLAND_EPITHELIAL_CELL_PROLIFERATION	18	-0.87808	-0.029529	0.35697	0.99304	1
GOBP_POSITIVE_REGULATION_OF_MACROAUTOPHAGY	64	-0.43673	-0.027654	0.17748	0.99306	1
SMIRNOV_CIRCULATING_ENDOTHELIOCYTES_IN_CANCER_UP	134	-0.3256	-0.029767	0.1322	0.99311	1
GOBP_EMBRYONIC_RETINA_MORPHOGENESIS_IN_CAMERA_TYPE_EYE	5	-1.4302	-0.025359	0.57989	0.99317	1
GOMF_CYSTEINE_TYPE_ENDOPEPTIDASE_INHIBITOR_ACTIVITY_INVOLVED_IN_APOPTOTIC_PROCESS	14	-0.86484	-0.025653	0.35054	0.99318	1
GOMF_HORMONE_BINDING	73	-0.4277	-0.028915	0.17331	0.9932	1
NIKOLSKY_BREAST_CANCER_5P15_AMPLICON	23	-1.1306	-0.042972	0.45783	0.99323	1
SASAI_RESISTANCE_TO_NEOPLASTIC_TRANSFROMATION	40	-0.61295	-0.030707	0.24813	0.99324	1
GOBP_POSITIVE_REGULATION_OF_MUSCLE_CONTRACTION	37	-0.56662	-0.027303	0.22907	0.9933	1
GOBP_POSITIVE_REGULATION_OF_CATALYTIC_ACTIVITY	869	-0.122	-0.027733	0.04931	0.99332	1
REACTOME_LAMININ_INTERACTIONS	27	-0.74919	-0.030848	0.30247	0.99337	1
GOBP_REGULATION_OF_ENDOTHELIAL_CELL_MIGRATION	146	-0.31124	-0.029689	0.12555	0.99341	1
GOBP_WATER_SOLUBLE_VITAMIN_METABOLIC_PROCESS	53	-0.44878	-0.025869	0.18083	0.99346	1
GOBP_REGULATION_OF_ENDOTHELIAL_CELL_CHEMOTAXIS	16	-0.94191	-0.029866	0.37944	0.99347	1
WP_DISORDERS_OF_GALACTOSE_METABOLISM	10	-1.0689	-0.026798	0.43044	0.99348	1
LIANG_HEMATOPOIESIS_STEM_CELL_NUMBER_LARGE_VS_TINY_UP	33	-0.56164	-0.025562	0.22586	0.99355	1
BIOCARTA_NPC_PATHWAY	9	-1.1955	-0.028437	0.48062	0.99356	1
MATTHEWS_AP1_TARGETS	15	-0.89254	-0.027403	0.35866	0.99358	1
ZHU_CMV_24_HR_DN	67	-0.47286	-0.030632	0.18978	0.99363	1
GOBP_VASCULAR_WOUND_HEALING	16	-1.0045	-0.03185	0.40312	0.99364	1
BIOCARTA_MYOSIN_PATHWAY	8	-1.1797	-0.026457	0.47327	0.99365	1
GOBP_DIGESTION	109	-0.36312	-0.029964	0.1448	0.99392	1
GOBP_RESPONSE_TO_CISPLATIN	5	-1.816	-0.032201	0.72375	0.99394	1
GOMF_PHOSPHOLIPASE_A2_ACTIVITY	29	-0.70791	-0.030207	0.28158	0.99403	1
STEARMAN_LUNG_CANCER_EARLY_VS_LATE_DN	47	-0.51551	-0.027988	0.20497	0.99404	1
GOMF_CYSTEINE_TYPE_ENDOPEPTIDASE_REGULATOR_ACTIVITY_INVOLVED_IN_APOPTOTIC_PROCESS	32	-0.58371	-0.026162	0.23201	0.99406	1
GOBP_NEGATIVE_REGULATION_OF_SMOOTH_MUSCLE_CONTRACTION	13	-0.92262	-0.026372	0.36538	0.99421	1
GOBP_NEGATIVE_REGULATION_OF_ATP_METABOLIC_PROCESS	15	-0.88257	-0.027097	0.34935	0.99423	1
GOBP_ASPARTATE_FAMILY_AMINO_ACID_BIOSYNTHETIC_PROCESS	20	-0.80069	-0.028381	0.31672	0.99426	1
SOGA_COLORECTAL_CANCER_MYC_UP	69	-0.37548	-0.024683	0.14842	0.99429	1
SCHRAETS_MLL_TARGETS_UP	26	-0.70781	-0.028601	0.2795	0.99433	1
PARK_OSTEOBLAST_DIFFERENTIATION_BY_PHENYLAMIL_UP	11	-1.2695	-0.033381	0.50114	0.99434	1
GOBP_MAMMARY_GLAND_EPITHELIUM_DEVELOPMENT	53	-0.54973	-0.031688	0.21698	0.99435	1
GOBP_POSITIVE_REGULATION_OF_PROTEOLYSIS	289	-0.21367	-0.028545	0.084275	0.99438	1
WP_PERTURBATIONS_TO_HOSTCELL_AUTOPHAGY_INDUCED_BY_SARSCOV2_PROTEINS	16	-0.93415	-0.02962	0.36675	0.99456	1
GOBP_CARTILAGE_MORPHOGENESIS	7	-1.5408	-0.032325	0.60471	0.99458	1
GOBP_NEGATIVE_REGULATION_OF_CELL_VOLUME	5	-1.7184	-0.03047	0.67062	0.9948	1
GOBP_PROTEIN_AUTOPROCESSING	23	-0.71433	-0.02715	0.27847	0.99484	1
GOBP_VITAMIN_METABOLIC_PROCESS	94	-0.3616	-0.027722	0.14092	0.99485	1
MEBARKI_HCC_PROGENITOR_WNT_DN	66	-0.45228	-0.029081	0.17621	0.99486	1
GOBP_REGULATION_OF_MYOTUBE_DIFFERENTIATION	32	-0.72243	-0.032379	0.28086	0.99494	1
GOBP_REGULATION_OF_EPITHELIAL_CELL_PROLIFERATION_INVOLVED_IN_LUNG_MORPHOGENESIS	6	-1.4864	-0.028871	0.57742	0.99497	1
GOBP_REGULATION_OF_CARDIAC_MUSCLE_CELL_PROLIFERATION	34	-0.66902	-0.030906	0.2598	0.99498	1
GOMF_CARBOHYDRATE_MONOATOMIC_CATION_SYMPORTER_ACTIVITY	16	-0.89357	-0.028333	0.34703	0.99498	1
KORKOLA_EMBRYONAL_CARCINOMA	6	-1.6776	-0.032585	0.65021	0.99506	1
GOBP_POSITIVE_REGULATION_OF_CEREBELLAR_GRANULE_CELL_PRECURSOR_PROLIFERATION	5	-1.8258	-0.032374	0.70706	0.99509	1
GOMF_VOLTAGE_GATED_CHLORIDE_CHANNEL_ACTIVITY	8	-1.1728	-0.026302	0.45418	0.99509	1
GOBP_ONE_CARBON_METABOLIC_PROCESS	21	-0.75495	-0.02742	0.29198	0.99514	1
GOBP_OMEGA_HYDROXYLASE_P450_PATHWAY	11	-1.1782	-0.030982	0.45471	0.99521	1
SEMENZA_HIF1_TARGETS	30	-0.71471	-0.031018	0.27583	0.99521	1
BIOCARTA_IL5_PATHWAY	8	-1.3187	-0.029574	0.50877	0.99522	1
GOBP_SENSORY_PERCEPTION_OF_CHEMICAL_STIMULUS	273	-0.26991	-0.035064	0.10404	0.99525	1
REACTOME_POU5F1_OCT4_SOX2_NANOG_ACTIVATE_GENES_RELATED_TO_PROLIFERATION	8	-1.3748	-0.030833	0.52982	0.99526	1
GOBP_RESPONSE_TO_LEAD_ION	18	-0.90278	-0.03036	0.34787	0.99527	1
GOBP_SMALL_MOLECULE_METABOLIC_PROCESS	1505	-0.098823	-0.028931	0.038076	0.99527	1
YAGUE_PRETUMOR_DRUG_RESISTANCE_DN	13	-1.1243	-0.032136	0.43124	0.99543	1
GOBP_KERATINOCYTE_MIGRATION	16	-0.94862	-0.030079	0.36339	0.99547	1
WEIGEL_OXIDATIVE_STRESS_RESPONSE	26	-0.68204	-0.027559	0.26097	0.99551	1
PLASARI_TGFB1_TARGETS_1HR_UP	26	-0.78351	-0.031659	0.29956	0.99554	1
GOBP_POSITIVE_REGULATION_OF_WOUND_HEALING	45	-0.63557	-0.033766	0.24293	0.99555	1
GOCC_RIBONUCLEASE_MRP_COMPLEX	6	-1.3645	-0.026502	0.52116	0.99557	1
WP_HEPATITIS_C_AND_HEPATOCELLULAR_CARCINOMA	44	-0.57769	-0.030349	0.2204	0.99561	1
MULLIGAN_NTF3_SIGNALING_VIA_INSR_AND_IGF1R_UP	18	-1.0366	-0.034859	0.39522	0.99563	1
GOBP_POSITIVE_REGULATION_OF_MYOTUBE_DIFFERENTIATION	10	-1.3003	-0.032601	0.49548	0.99565	1
GOBP_POSITIVE_REGULATION_OF_EPITHELIAL_CELL_PROLIFERATION_INVOLVED_IN_LUNG_MORPHOGENESIS	4	-1.7378	-0.027562	0.66182	0.99567	1
GOBP_MESENCHYMAL_CELL_APOPTOTIC_PROCESS	11	-1.2295	-0.03233	0.46787	0.9957	1
GOBP_SENSORY_PERCEPTION	663	-0.16127	-0.032239	0.061376	0.9957	1
GOBP_REGULATION_OF_INTEGRIN_MEDIATED_SIGNALING_PATHWAY	15	-0.88048	-0.027033	0.33445	0.99576	1
AMIT_SERUM_RESPONSE_480_MCF10A	26	-0.68913	-0.027846	0.2611	0.99584	1
GOCC_INTERMEDIATE_FILAMENT	141	-0.40556	-0.038024	0.15367	0.99584	1
ZHU_CMV_ALL_DN	96	-0.40699	-0.031531	0.15361	0.99596	1
GOBP_PROSTAGLANDIN_SECRETION	17	-0.94138	-0.030767	0.35451	0.99603	1
GOBP_REGULATION_OF_CHEMOTAXIS	183	-0.28906	-0.030834	0.10851	0.99613	1
LUCAS_HNF4A_TARGETS_DN	6	-1.7744	-0.034464	0.66612	0.99613	1
GOBP_POSITIVE_REGULATION_OF_GTPASE_ACTIVITY	219	-0.26268	-0.030617	0.098545	0.99615	1
REACTOME_COLLAGEN_FORMATION	80	-0.44158	-0.031245	0.16561	0.99616	1
GOBP_POSITIVE_REGULATION_OF_CHEMOTAXIS	121	-0.35845	-0.031153	0.13405	0.99625	1
GOBP_MORPHOGENESIS_OF_AN_EPITHELIAL_SHEET	49	-0.59488	-0.032975	0.22241	0.99626	1
WP_ASPIRIN_AND_MIRNAS	7	-1.35	-0.028321	0.50426	0.99628	1
GOBP_NEGATIVE_REGULATION_OF_MUSCLE_CONTRACTION	20	-0.85216	-0.030206	0.31747	0.99636	1
GOMF_VOLTAGE_GATED_MONOATOMIC_ANION_CHANNEL_ACTIVITY	12	-0.97704	-0.026833	0.36381	0.99638	1
RUAN_RESPONSE_TO_TNF_DN	62	-0.45363	-0.028273	0.16878	0.9964	1
GOBP_POSITIVE_REGULATION_OF_T_CELL_APOPTOTIC_PROCESS	11	-1.2911	-0.03395	0.47911	0.99647	1
GOBP_NEGATIVE_REGULATION_OF_VASCULAR_ASSOCIATED_SMOOTH_MUSCLE_CELL_MIGRATION	10	-1.1793	-0.029567	0.43637	0.99655	1
GOBP_POSITIVE_REGULATION_OF_SMOOTH_MUSCLE_CONTRACTION	25	-0.75652	-0.029976	0.28	0.99655	1
GOBP_NEGATIVE_REGULATION_OF_GLYCOLYTIC_PROCESS	11	-1.0222	-0.026878	0.37723	0.99663	1
GOMF_OXIDOREDUCTASE_ACTIVITY_ACTING_ON_THE_CH_NH_GROUP_OF_DONORS	22	-0.85621	-0.031829	0.31598	0.99663	1
GOBP_RESPONSE_TO_POTASSIUM_ION	14	-1.1409	-0.033841	0.41931	0.99674	1
GOCC_NUCLEAR_OUTER_MEMBRANE	23	-0.81424	-0.030948	0.29921	0.99675	1
GOBP_REGULATION_OF_PEPTIDASE_ACTIVITY	329	-0.22504	-0.032036	0.08266	0.99676	1
REACTOME_SYNTHESIS_OF_16_20_HYDROXYEICOSATETRAENOIC_ACIDS_HETE	9	-1.275	-0.030327	0.46824	0.99676	1
BAUS_TFF2_TARGETS_DN	9	-1.274	-0.030305	0.46736	0.99679	1
GOMF_METALLOENDOPEPTIDASE_ACTIVITY	103	-0.40941	-0.032847	0.14988	0.99684	1
GOBP_INTRINSIC_APOPTOTIC_SIGNALING_PATHWAY_IN_RESPONSE_TO_ENDOPLASMIC_RETICULUM_STRESS	51	-0.57849	-0.032713	0.21159	0.99687	1
MARKS_HDAC_TARGETS_DN	11	-1.1181	-0.029401	0.40783	0.99694	1
REACTOME_SYNTHESIS_OF_EPOXY_EET_AND_DIHYDROXYEICOSATRIENOIC_ACIDS_DHET	8	-1.5412	-0.034565	0.56218	0.99694	1
REACTOME_INSERTION_OF_TAIL_ANCHORED_PROTEINS_INTO_THE_ENDOPLASMIC_RETICULUM_MEMBRANE	15	-0.96437	-0.029608	0.35136	0.99697	1
GAVIN_FOXP3_TARGETS_CLUSTER_T4	85	-0.45142	-0.03292	0.16426	0.997	1
ZHAN_MULTIPLE_MYELOMA_HP_UP	41	-0.60858	-0.030866	0.2207	0.99708	1
GOBP_REGULATION_OF_RESPONSE_TO_EXTRACELLULAR_STIMULUS	21	-0.87413	-0.031749	0.31652	0.99712	1
BLANCO_MELO_HUMAN_PARAINFLUENZA_VIRUS_3_INFECTION_A594_CELLS_DN	67	-0.4629	-0.029987	0.16698	0.99721	1
SUZUKI_RESPONSE_TO_TSA_AND_DECITABINE_1A	18	-0.9925	-0.033377	0.3581	0.99721	1
REACTOME_MITOCHONDRIAL_TRANSLATION	74	-0.43912	-0.029889	0.15805	0.99726	1
GOBP_REGULATION_OF_RESPONSE_TO_FOOD	11	-1.0722	-0.028193	0.38537	0.9973	1
GOBP_POSITIVE_REGULATION_OF_CATECHOLAMINE_METABOLIC_PROCESS	4	-2.1373	-0.033897	0.76441	0.99741	1
ZHONG_RESPONSE_TO_AZACITIDINE_AND_TSA_DN	59	-0.48298	-0.029368	0.17264	0.99742	1
GOMF_RIBOSOMAL_SMALL_SUBUNIT_BINDING	13	-1.0091	-0.028845	0.36006	0.99746	1
GOMF_STRUCTURAL_CONSTITUENT_OF_SKIN_EPIDERMIS	35	-0.82982	-0.038893	0.29588	0.99748	1
GOBP_PROTEIN_LOCALIZATION_TO_CELL_LEADING_EDGE	3	-2.1638	-0.029721	0.76754	0.99759	1
REACTOME_INTESTINAL_ABSORPTION	4	-2.225	-0.035288	0.78717	0.99764	1
GOBP_EPIBOLY	30	-0.87422	-0.03794	0.30826	0.99771	1
REACTOME_VLDL_CLEARANCE	6	-1.6112	-0.031295	0.56834	0.99771	1
SESTO_RESPONSE_TO_UV_C3	16	-0.95784	-0.030371	0.33712	0.99775	1
WINTER_HYPOXIA_METAGENE	194	-0.30184	-0.033139	0.10617	0.99776	1
GOBP_ACUTE_INFLAMMATORY_RESPONSE	84	-0.46462	-0.033683	0.163	0.99781	1
GOBP_10_FORMYLTETRAHYDROFOLATE_METABOLIC_PROCESS	6	-1.5193	-0.02951	0.5321	0.99785	1
CADWELL_ATG16L1_TARGETS_UP	88	-0.4173	-0.030961	0.14582	0.99789	1
GOBP_ENDOTHELIAL_CELL_CHEMOTAXIS	21	-0.93577	-0.033988	0.32607	0.99794	1
GOBP_NEGATIVE_REGULATION_OF_PHOSPHOLIPID_METABOLIC_PROCESS	5	-1.8113	-0.032118	0.63141	0.99794	1
GOBP_REGULATION_OF_HYDROLASE_ACTIVITY	779	-0.1519	-0.03279	0.052727	0.99801	1
LEE_LIVER_CANCER_ACOX1_UP	55	-0.55135	-0.032373	0.19126	0.99803	1
GOBP_PROTEIN_LOCALIZATION_TO_MICROTUBULE_ORGANIZING_CENTER	31	-0.68219	-0.030095	0.23637	0.99805	1
IVANOVA_HEMATOPOIESIS_MATURE_CELL	253	-0.25258	-0.031609	0.087428	0.99807	1
GOBP_POSITIVE_REGULATION_OF_AMINE_METABOLIC_PROCESS	5	-1.9962	-0.035396	0.68974	0.9981	1
TAKEDA_TARGETS_OF_NUP98_HOXA9_FUSION_6HR_UP	76	-0.48098	-0.033176	0.16611	0.9981	1
GOBP_MIDDLE_EAR_MORPHOGENESIS	16	-1.1635	-0.036893	0.40106	0.99814	1
REACTOME_BIOSYNTHESIS_OF_EPA_DERIVED_SPMS	4	-1.8094	-0.028697	0.62367	0.99814	1
GOBP_PRODUCTION_OF_MOLECULAR_MEDIATOR_INVOLVED_IN_INFLAMMATORY_RESPONSE	66	-0.5278	-0.033937	0.18148	0.99818	1
GOBP_REGULATION_OF_PROTEOLYSIS	564	-0.18126	-0.03353	0.062263	0.9982	1
KEGG_ONE_CARBON_POOL_BY_FOLATE	16	-0.93694	-0.029709	0.32172	0.9982	1
SCHAEFFER_PROSTATE_DEVELOPMENT_12HR_UP	95	-0.44376	-0.034201	0.15243	0.9982	1
GOCC_EUKARYOTIC_TRANSLATION_INITIATION_FACTOR_2_COMPLEX	4	-2.4497	-0.038853	0.83929	0.99824	1
AFFAR_YY1_TARGETS_DN	219	-0.27665	-0.032245	0.094601	0.99827	1
WP_PHOTODYNAMIC_THERAPYINDUCED_AP1_SURVIVAL_SIGNALING	40	-0.62806	-0.031464	0.21227	0.99845	1
WP_PROGERIAASSOCIATED_LIPODYSTROPHY	18	-1.0442	-0.035117	0.35243	0.99847	1
GOBP_POSITIVE_REGULATION_OF_MEGAKARYOCYTE_DIFFERENTIATION	9	-1.4821	-0.035254	0.49957	0.99849	1
GOBP_POSITIVE_REGULATION_OF_PEPTIDASE_ACTIVITY	143	-0.34702	-0.032764	0.11676	0.99852	1
RUAN_RESPONSE_TO_TNF_TROGLITAZONE_DN	28	-0.74448	-0.031216	0.25041	0.99852	1
GOBP_MAINTENANCE_OF_BLOOD_BRAIN_BARRIER	30	-0.77802	-0.033765	0.26011	0.99861	1
GOBP_POSITIVE_REGULATION_OF_CYSTEINE_TYPE_ENDOPEPTIDASE_ACTIVITY	111	-0.39308	-0.032731	0.1314	0.99861	1
GOBP_CELLULAR_RESPONSE_TO_LUTEINIZING_HORMONE_STIMULUS	6	-1.3131	-0.025505	0.43813	0.99863	1
BONOME_OVARIAN_CANCER_POOR_SURVIVAL_DN	13	-1.0311	-0.029474	0.34382	0.99864	1
GOBP_EXTERNAL_ENCAPSULATING_STRUCTURE_ORGANIZATION	265	-0.27947	-0.035779	0.093117	0.99865	1
CHIBA_RESPONSE_TO_TSA_UP	40	-0.72281	-0.036211	0.24034	0.99868	1
KEGG_OLFACTORY_TRANSDUCTION	213	-0.36544	-0.042015	0.12112	0.99872	1
GOBP_MAINTENANCE_OF_GASTROINTESTINAL_EPITHELIUM	17	-1.0913	-0.035667	0.36148	0.99873	1
GOBP_REGULATION_OF_COLLAGEN_METABOLIC_PROCESS	31	-0.84278	-0.037179	0.27906	0.99873	1
WANG_THOC1_TARGETS_DN	14	-1.1764	-0.034894	0.3891	0.99875	1
LOPEZ_MESOTHELIOMA_SURVIVAL_OVERALL_DN	7	-1.9075	-0.040018	0.62759	0.99881	1
GOBP_RESPONSE_TO_FOOD	28	-0.81847	-0.034318	0.26814	0.99886	1
GOBP_PARACRINE_SIGNALING	7	-1.5683	-0.032901	0.51065	0.99893	1
UZONYI_RESPONSE_TO_LEUKOTRIENE_AND_THROMBIN	28	-0.83916	-0.035186	0.27272	0.99895	1
NICK_RESPONSE_TO_PROC_TREATMENT_UP	4	-1.595	-0.025297	0.51677	0.99899	1
GOBP_POSITIVE_REGULATION_OF_COLLAGEN_METABOLIC_PROCESS	21	-1.0694	-0.03884	0.346	0.999	1
BURTON_ADIPOGENESIS_PEAK_AT_2HR	32	-0.84188	-0.037733	0.27181	0.99902	1
VANOEVELEN_MYOGENESIS_SIN3A_TARGETS	182	-0.31598	-0.033614	0.10137	0.99908	1
REACTOME_OLFACTORY_SIGNALING_PATHWAY	214	-0.39638	-0.045678	0.12692	0.9991	1
GOBP_FOLATE_TRANSMEMBRANE_TRANSPORT	5	-2.0025	-0.035507	0.64036	0.99912	1
HARRIS_HYPOXIA	69	-0.5897	-0.038765	0.18822	0.99913	1
PARK_TRETINOIN_RESPONSE_AND_PML_RARA_FUSION	25	-0.90685	-0.035933	0.28761	0.99919	1
KUWANO_RNA_STABILIZED_BY_NO	5	-1.7794	-0.031552	0.56148	0.99923	1
GOBP_CALCIUM_INDEPENDENT_CELL_CELL_ADHESION_VIA_PLASMA_MEMBRANE_CELL_ADHESION_MOLECULES	18	-1.2116	-0.040744	0.38144	0.99925	1
GOBP_FEVER_GENERATION	10	-1.4881	-0.037311	0.46736	0.99927	1
GOBP_POSITIVE_REGULATION_OF_EPITHELIAL_CELL_MIGRATION	135	-0.41817	-0.03837	0.13131	0.99927	1
GOMF_GLUTATHIONE_BINDING	6	-1.9518	-0.037911	0.61134	0.99929	1
GOBP_HEAT_GENERATION	16	-1.2047	-0.038199	0.3717	0.9994	1
GOBP_REGULATION_OF_ENDOPEPTIDASE_ACTIVITY	255	-0.29849	-0.037498	0.091488	0.99945	1
REACTOME_BIOSYNTHESIS_OF_SPECIALIZED_PRORESOLVING_MEDIATORS_SPMS	15	-1.2164	-0.037345	0.37249	0.99945	1
REACTOME_METABOLISM_OF_FOLATE_AND_PTERINES	17	-1.0643	-0.034786	0.32547	0.99946	1
GOBP_REGULATION_OF_CYSTEINE_TYPE_ENDOPEPTIDASE_ACTIVITY	181	-0.34247	-0.036334	0.10464	0.99947	1
GOBP_NEGATIVE_REGULATION_OF_SMOOTH_MUSCLE_CELL_MIGRATION	22	-1.0206	-0.03794	0.31048	0.99949	1
GOBP_REGULATION_OF_HEAT_GENERATION	11	-1.4019	-0.036863	0.42674	0.99949	1
GOBP_POSITIVE_REGULATION_OF_FEVER_GENERATION	6	-1.8488	-0.035911	0.56024	0.99952	1
GOBP_POSITIVE_REGULATION_OF_HEAT_GENERATION	8	-1.5799	-0.035432	0.47595	0.99955	1
SHARMA_PILOCYTIC_ASTROCYTOMA_LOCATION_DN	4	-2.2891	-0.036305	0.67509	0.99965	1
WP_METABOLISM_OF_ALPHALINOLENIC_ACID	4	-2.2574	-0.035802	0.66412	0.99966	1
GOBP_CELLULAR_RESPONSE_TO_ATP	15	-1.2686	-0.03895	0.37281	0.99967	1
WP_GASTRIC_ACID_PRODUCTION	5	-2.6489	-0.046969	0.77394	0.99969	1
CAFFAREL_RESPONSE_TO_THC_UP	25	-0.92374	-0.036602	0.26807	0.99971	1
STOSSI_RESPONSE_TO_ESTRADIOL	38	-0.85171	-0.04159	0.24716	0.99971	1
YAO_TEMPORAL_RESPONSE_TO_PROGESTERONE_CLUSTER_11	85	-0.51109	-0.037271	0.14851	0.99971	1
GOBP_ENDOTHELIAL_CELL_MORPHOGENESIS	7	-1.9851	-0.041644	0.57023	0.99975	1
GOBP_WOUND_HEALING_SPREADING_OF_EPIDERMAL_CELLS	17	-1.3623	-0.044525	0.39032	0.99976	1
GOBP_SENSORY_PERCEPTION_OF_SMELL	224	-0.42907	-0.050571	0.12263	0.99977	1
BIOCARTA_ACETAMINOPHEN_PATHWAY	5	-1.9584	-0.034725	0.55794	0.99978	1
GOBP_REGULATION_OF_FEVER_GENERATION	8	-1.7778	-0.039871	0.50595	0.99978	1
HATADA_METHYLATED_IN_LUNG_CANCER_DN	27	-1.1139	-0.045865	0.31638	0.99978	1
GOBP_ACUTE_PHASE_RESPONSE	37	-0.89406	-0.043082	0.24946	0.99983	1
GOMF_OLFACTORY_RECEPTOR_ACTIVITY	171	-0.49812	-0.051383	0.13891	0.99983	1
REACTOME_METABOLISM_OF_VITAMINS_AND_COFACTORS	166	-0.38236	-0.038866	0.10669	0.99983	1
GOBP_POSITIVE_REGULATION_OF_HYDROLASE_ACTIVITY	451	-0.24261	-0.040279	0.067307	0.99984	1
GOBP_MULTICELLULAR_ORGANISM_AGING	19	-1.1728	-0.040519	0.32398	0.99985	1
AGARWAL_AKT_PATHWAY_TARGETS	10	-1.6729	-0.041944	0.45681	0.99987	1
REACTOME_METABOLISM_OF_WATER_SOLUBLE_VITAMINS_AND_COFACTORS	112	-0.46184	-0.038628	0.12653	0.99987	1
GOBP_CHARGED_TRNA_AMINO_ACID_MODIFICATION	4	-2.5358	-0.040218	0.67746	0.99991	1
WP_DUAL_HIJACK_MODEL_OF_VIF_IN_HIV_INFECTION	8	-2.0707	-0.046438	0.48451	0.99999	1
GOCC_KERATIN_FILAMENT	66	-1.1584	-0.07448	0.22289	1	1

### Sheet: Table S10
Supplementary Table 10. g:Profiler gene set fro MTAG and PLEIO derived summary statistics
			PLEIO							MTAG-SZ							MTAG-MDD
TermID	source	term_name	adjusted_p_value	negative_log10_of_adjusted_p_value	term_size	query_size	intersection_size	effective_domain_size	intersections	adjusted_p_value	negative_log10_of_adjusted_p_value	term_size	query_size	intersection_size	effective_domain_size	intersections	adjusted_p_value	negative_log10_of_adjusted_p_value	term_size	query_size	intersection_size	effective_domain_size	intersections
GO:0005515	GO:MF	protein binding	1.28e-35	34.9	15123	1810	1567	20246	PITPNM2,ABCB9,MPHOSPH9,ARL3,VRK2,RILPL2,WBP1L,SFXN2,SBNO1,TRIM8,CDK2AP1,HIP1R,SPATS2L,KCNG2,NRBF2,YWHAE,JMJD1C,MRPL11,SUFU,NT5C2,GNAI2,TUSC2,CYB561D2,REEP3,CCDC62,ATP6V0B,METAP1D,LSM1,RASSF1,ZKSCAN4,NEGR1,SEMA3F,ARHGAP1,SPTBN2,PCDHGC3,BAG4,GNL3,ZMYND10,RBKS,LINGO1,LSMEM2,DDHD2,PTBP2,PBRM1,UBE2D3,HAT1,ZBTB20,TYW5,STAB1,CISD2,JOSD2,ZSCAN31,AUTS2,LRRTM4,PGBD1,PELI3,CHCHD3,ZDHHC24,SOAT1,SDCCAG8,ZSCAN9,TCF12,PNO1,BBS1,DPP3,DENR,PPP3R1,FXR1,EPHA5,ZKSCAN3,ALAS1,ATF7IP,CUL9,MYL3,LIG4,ZMIZ2,KLF6,FOXO3,DNAJC25-GNG10,GNG10,SCHIP1,TLR9,PURB,WWP2,ETV5,RGS6,ZRANB1,NQO1,GEMIN6,ROBO2,SLC25A12,RNF180,NFAT5,GLYCTK,DGKI,MTMR2,MYBPC2,YBX3,PITPNC1,WAC,ANKRD13B,CLIP3,PTPRF,ZNF592,DENND4A,PPP1R3A,MED27,AMFR,IPO9,CEP57,EVI5L,PTN,CORO6,FGFR1,FAM76B,SAMD3,ZFAT,PRTG,CREB3L4,POLG,UGCG,ATG13,CRTC1,LHX2,SLC19A2,HCN1,PEPD,MAD1L1,ITIH1,C12ORF43,EMB,TGFB2,SEC11A,ORC5,SLC8A1,CBX5,ST3GAL3,ACTR1A,MLXIP,NMT1,RBM4,SRF,CRTC2,GOLGA3,TTBK1,ATP8A1,KLC2,RBM6,RAB11A,PPP1R13B,PSD,STAG1,SSH2,NOB1,SPTA1,OSBPL3,DCC,CERS6,AQP10,VPS37B,CPNE4,DENND4B,GBF1,WDR73,ARTN,NRXN1,AMBRA1,SLC39A1,MYCL,BCL2L12,NAA11,LMO3,FANCL,KCNIP2,HNF1A,PEG10,RALGPS1,PTK7,DHX57,AKIRIN2,HNRNPA1,CUL3,TEAD1,SMG6,ZFYVE21,KDM4A,ZNF408,PCDHA2,IRF3,TANK,FSBP,ESRP1,TRPC4,ACBD4,WASF2,GATAD2B,MAGI2,IPO13,LSAMP,CDC42BPA,KIFC1,NPHS2,MTG1,HSBP1L1,RIN1,RP1,NKAPL,SCMH1,WLS,ZDHHC2,SPINK14,NYAP2,ZFR,SKAP1,FANCI,ATXN1,FBXL17,RAD54B,PHF21A,SYNE2,INA,HEATR5B,RABGGTA,NEBL,SYT1,PPIA,PCDHGA9,DOCK7,MLN,ZNF136,FAM120B,SPPL3,SNRNP27,HARBI1,OASL,PACS1,USP1,TLR4,CD47,HDAC9,SLC35A1,NMB,TOX,ZNF860,DOK2,SLX4,PCDHA4,ITIH4,OSMR,LRRC4B,ANKLE2,CDH1,RAB1B,CUEDC2,AGAP1,FOXRED2,IK,F2,LIME1,MXD1,PRLR,SPINK13,PSD3,CTSS,IVD,GOLPH3L,HORMAD1,PTPN9,ESAM,SOS1,RORA,HMOX2,SLC4A1AP,YWHAG,YWHAB,MACF1,DPP8,FOXO6,LYSMD2,WDR82,NFE2L1,CDIP1,PARD3,FYN,SNX8,TAOK2,COLEC10,SLC47A1,TBC1D4,SCAF1,CAV2,IQCD,CHFR,ADAR,TMEM182,TULP4,ZSCAN16,FRMD5,WDR55,ZMAT2,KLHL29,MS4A3,POMC,EEF2K,PDZD8,TSHZ3,SLC9B2,MST1R,TRMT61A,MAN2A1,RICTOR,TFG,PRDX6,SIPA1L3,NR4A3,BPTF,MPC2,GGH,TPM3,PSMD14,AGO3,PCGF6,CCS,PDCD11,BTRC,SERPINI2,CHMP6,SLC8B1,BARHL2,BATF2,ZKSCAN8,DGKZ,TPCN1,ZSCAN12,IGSF9B,ZFPM2,CAMKV,GBE1,RBM5,LRRC25,SLC25A2,OSBPL10,PLEKHA6,FURIN,PARPBP,ACMSD,EHBP1L1,ZSCAN5A,CTPS1,PGGT1B,PHF20L1,GDF15,ZNF396,RAB3GAP2,JADE2,NUP50,ZCWPW1,ZNF76,SFPQ,INO80E,MLEC,PCCB,NMRAL1,NCOA2,ZFYVE26,PKNOX1,SCUBE3,CTNNA2,NUP37,SLC30A10,PLEKHB1,AFF1,EIF3B,FAM83D,TRIM66,FOXP2,PC,DPH1,LIN28B,MORN2,RYK,ACADS,MGP,RIMS2,TMCO6,ATP5G1,OGN,RNF38,ARFRP1,FAM83C,CCDC24,RAB6A,SYT16,PPP2R2A,PBX3,PCDHGA4,RARB,IMPACT,ACSM2B,CREB3L1,PAQR3,TET2,NFIA,KNSTRN,FOXB1,AP3B1,STK24,ZNF24,COMMD10,ELAVL4,ATP8B2,ZNF490,PPP1R36,ZGPAT,HMGA1,PCDHGB1,SERPINB4,TNFRSF6B,ANTXR2,KCNJ4,TSPAN5,UBE2Z,USP6NL,PCDHGA3,GRM7,SUN1,PCYOX1,DEF6,XPO7,UNC119B,EIF6,STRN,SYNE4,TIA1,ZMIZ1,ACVR1B,GNAL,TMEM200A,PCDHA7,GAD2,SLC9A9,LEPR,SP2,LRIG3,RELL1,PNPO,CDH19,CD27,TES,RTEL1,LMOD1,MSRA,RNF168,ITPR3,TRIT1,DDX23,ASPN,ANXA4,SORL1,ARHGEF2,CBX1,SPINK6,PCNT,MMP24,ADRA1D,CENPP,HARS2,VPS16,ARRDC4,EIF2AK2,CD72,SLC29A3,ADD3,MYH15,GALNT2,PPARGC1A,CLSPN,ZSCAN23,PPP4C,GRIN2A,APBB2,MON1A,ABL2,TRIM42,CCDC181,HHLA2,ACKR2,ZNF165,SAMHD1,GPM6A,NOL8,DCAF11,XPNPEP1,TRAIP,DIAPH1,POU6F2,MUC4,SATB2,OPCML,SMAD5,DOC2A,ISYNA1,DPYD,PDZD9,NR5A2,ANKRD12,ANGPTL2,TAF5,CIT,LEMD2,MAML3,MARK1,BTBD7,RFX3,OSBPL6,TSHB,PLBD2,TRPM4,BCL11A,PFKFB2,ST14,SNX11,PPP1R16B,SNF8,ODF1,WDR49,KHK,RANBP17,PRKG2,BMP2K,ARHGAP15,SLPI,SSBP4,ARNT,MGLL,IL26,BTBD9,ACSM1,CTH,IPPK,SNRPG,PLEKHH2,TAOK1,GPR56,ITSN1,DCAF6,ZNF653,PPP1R14B,HEXIM1,PRKAA1,VPS33B,DPP10,CDH3,GEMIN7,UTRN,C12ORF60,TSPAN2,ITSN2,CYP7B1,ASIC1,CSMD1,FBXO38,AKT3,ZNF44,CGREF1,WDR53,KIAA1614,DNMT3A,LRRC8D,TTC33,MEF2D,ILKAP,ATG16L2,KRIT1,HNRNPD,C1QTNF7,OMD,KLC1,STRN3,ZFAND5,TTYH3,CHRM1,AK4,KAT7,TTC7B,LDLRAP1,ASTN2,TYK2,RARS2,CHD7,RAB22A,PTPN22,PPP2R2B,EGFLAM,INTS12,ADCY10,PATZ1,RAD52,GTF2IRD1,LZTS1,TMEM219,ECM2,RAPGEF6,FAM20B,UBL7,GSTCD,HEXIM2,CHRNB2,OGFOD1,SERPING1,GLS2,IRGQ,BRINP1,RAB15,TNRC6A,GFPT1,GIP,PNPLA5,EGR2,DOCK4,MICU3,PTPN13,EFHB,MAEA,TG,NFU1,LRRN4,DDX54,GRM1,GLIPR2,ZNF202,MAST4,BACE2,FNIP2,FGF1,CHRNA7,ELOVL7,TDP1,ORC3,JMY,AMN1,CTBP2,ERF,SPHKAP,RNASEH2C,MSL2,ALDOA,GRB14,UBA7,RCCD1,EXOC6B,KAT5,COMMD6,C18ORF54,SLC28A3,KCNJ3,SPECC1,RBFOX1,UBE2E2,SPOCD1,ARAP3,LMO7,CRTAC1,SIL1,SERPINB13,ZC3H7B,MARK3,GNAI1,HS1BP3,KIF2C,ZMYND11,HOXD10,ECSIT,MED19,TRMT1L,SPOP,PVRIG,TMEM120B,WDR62,TMX2,PACSIN3,MAPKAPK3,GSK3A,DOCK3,RLN1,PTCH2,PPIL2,EIF4G1,PEX2,PTPRG,EPS15L1,ZNF217,IP6K3,TBL1XR1,SYNE1,MIP,TXNL4A,TGM1,STX17,ADCY1,MBTPS1,PTPRT,GLDN,NPAS3,ATG5,NAALADL2,ACSL6,USP54,LRP12,DZIP3,C1QL2,RANGAP1,RBL1,INTU,PRC1,RITA1,KCNA6,ZDHHC5,SNRPE,SNAP91,INSR,SLC1A2,ENSA,ACSF3,CTNND1,AGBL5,KCNK4,SNRPD2,ARID3B,RYBP,FBXW7,DCUN1D5,PPP2R5E,BCAR1,NUDT21,DIDO1,ZSCAN30,EIF5,DYRK1A,MLF2,CACNB3,RPTOR,CBLN2,LARP7,TLE1,MAPKAP1,LSM7,SYNGAP1,CLEC2D,GAL3ST3,IL6ST,SFMBT1,USP15,CABP1,DAOA,MCUR1,GNAS,COQ4,SIAH3,SACM1L,FBXL3,GRID1,ANGEL1,PTPRN,PCYT1A,LGI1,YTHDC1,ENOX1,IGF1,MNS1,SERTAD4,ZNF791,FAM136A,FNIP1,SNX20,FAM91A1,ANKS3,PANK1,TTPA,HORMAD2,CLN5,PLXDC2,SYT4,SOX6,RELA,MS4A2,YOD1,SLC35G2,RPN2,CDH11,TMEM248,FARP1,PPARGC1B,MCM7,TBC1D22A,SLC24A4,CLPP,GDF5,EIF2AK4,EEF1D,SRSF4,BRAF,GLCE,C2ORF50,C2ORF42,SHISA4,GANAB,RRM1,ZFYVE1,CDC25A,ORAI1,IKZF1,CMYA5,BLZF1,INHBE,ANKIB1,PPL,CIC,CDK6,DRG2,MEIS1,PRRC2C,BCL6,SLC6A1,RNF123,UNC45A,PGAM5,TYRO3,LIMK2,TECR,PAQR6,FAM228A,KMT2B,C4BPB,FMO1,TNFSF13B,IP6K1,SYCE2,BNIP2,TMEM17,GET4,CATSPER1,DENND1A,POLR1E,GTF2A1,CNST,TSC22D2,PRKCI,AP4M1,BRAP,CCDC88B,RGS7,GPRC5A,PDE1A,RBM4B,HDAC7,ZNF563,IVNS1ABP,IFIH1,ZFYVE9,DES,R3HDM2,NCAPG2,ACTR3,DPF1,VPS53,HOXD8,RTN1,CISH,PLXNA2,SUSD4,MFSD10,DLG1,NME7,CTBP1,EIF2B3,SLC38A2,AXL,C1D,VTI1A,ATP8B4,NDUFAF7,DOT1L,SLC39A10,ARCN1,SLC22A23,STIP1,AQP9,RIMS1,TAF6,PDE1C,TPCN2,ZFP91,SETD2,EXTL3,ABRA,MIA2,SIN3A,TMEM135,LHFPL3,ORC1,RAB3C,UMODL1,ANKRD29,ARHGDIB,SPRR2E,ZC3H4,GRIA4,MYH3,XPO4,C4ORF17,SIPA1,BCL9,CAV1,NDST1,KLF13,MARK4,PAFAH1B3,ZNF2,PDE3B,C2ORF49,BTBD17,SPATA18,ELL,PTPRS,ZDHHC23,TTC39B,XRCC3,PPP2R5A,ANKRD27,GTF2A2,EMP1,MSANTD4,IGFLR1,RBM25,BBS2,HSDL1,TMX1,RHBG,NUDT4,NPAS4,PRR19,BNIP1,PLK3,MORN4,BCL7A,GIGYF2,LRP1,INPP5K,CKB,BPHL,HCN4,TXN2,KIF21B,CPAMD8,ZBTB32,PILRA,ALDH4A1,RBM20,HMGN4,RLF,PPP1R1B,UQCRB,NDFIP2,ASTN1,NAMPT,MYO1B,SMIM20,CADM1,SMYD2,IFNE,CNTROB,HCRTR2,CALN1,BRMS1,SPINK8,DAZL,APOA5,SPRED2,LIMD1,NCK1,RBM26,GPC2,CCND2,TRIM62,CAPG,INHBC,KLHDC8A,LYPD1,CIB4,ADO,AP1AR,UQCC1,SMARCD1,DENND2D,MBNL1,PTGER4,BMP7,UHMK1,CCNT2,HEMK1,KLHL18,IFT122,PSMA1,CBL,ACAA2,MPPE1,FLRT1,PIAS2,CCSER1,SMIM3,CKAP5,TEK,MORN3,MUCL1,CDC42SE2,NCOA3,PPP2R5B,FKBP5,AVPI1,RAB2A,SCAF11,C6ORF89,OSBPL9,BTN1A1,LPXN,FOXK2,EXOC6,DDA1,TWSG1,YAP1,CRLF1,NFKB1,KIF12,FOXN4,HSD11B1,LDB2,AOX1,IRF4,LEMD3,TKT,RASA1,IFT57,ZEB2,CNTN5,PPIL1,LTK,MTRR,WNK2,SEMG1,CASQ2,MLXIPL,NME6,MRPL48,DMC1,MYRIP,ZBTB5,DNAJC4,FBLIM1,FBXO10,NABP1,BIRC5,UNC5C,BDP1,KIF9,UVSSA,TRANK1,UBE2H,BAIAP2,RNF4,ASB4,DDX10,ATP6V1E2,CTNNA3,GIPR,ARMC3,SCAMP1,FBXO40,ICAM3,MAPRE3,KLHL26,GAPDH,CDC27,CDCP1,TAF4,ATG4C,IFT46,ARID3C,KCTD7,ZNF397,CC2D1B,TXNDC12,CNN1,PIWIL1,CD14,ZFP1,MDK,FOXK1,ZNF746,ELF2,CDA,SCN9A,SLC15A5,PIK3IP1,WWOX,PDE1B,PTPN4,DCTN3,MTSS1,MEGF8,CD36,PLGRKT,PODXL2,PHF10,RABGEF1,RAD54L2,IGDCC4,PYY,TIFA,LAPTM4B,MORC2,CCDC83,GJC1,BOC,POLR3F,UCHL3,TMEM38A,LONRF2,CHD9,SNX10,RORB,AGMO,FGFBP2,STAP1,ST6GAL2,ATP6V1D,DTNBP1,B9D1,SRRM1,FKBP10,AGO4,ACSM3,MDM4,NAV1,RAP1B,IL10,NDUFB9,PLCD1,LINGO2,TNK2,MCM3,RMDN2,FAM120AOS,SOCS4,RILP,S100B,MYO7B,MAP3K11,SMIM19,RSPRY1,IFFO1,PROSER1,LRRC47,KCNE1,RNF2,EPHB2,AP5B1,RETNLB,LMBRD1,MYO1C,KANK1,CNOT2,CEP250,KCNMB4,VASH1,KIF1C,IRAK2,TGOLN2,MBD4,CRYM,FCHSD1,KCNIP3,CTSK,MAP9,BTF3L4,ALB,TLK1,ACE,ABCA12,SEMG2,KIF19,HGF,PHC1,TMEM179B,PPP3CB,IFIT1,ANO3,UBAP2L,ABLIM1,KIF16B,ANXA7,SPOCK1,ANK3,SSC5D,CYCS,KANK2,SECISBP2L,DNAH11,SP110,SNX27,STMN3,ABHD8,CLIP1,SEMA6A,PRPF38A,MDM2,COPS7A,PI4K2A,CD8B,GPR161,SLC6A20,FGL1,IL20RA,DRC1,CAPN1,PARP2,MACROD1,UBASH3B,ITLN1,CDX1,PANX1,VAMP2,UBE2D1,GJB2,VWDE,CCDC153,NXPH2,NPHP1,RBPJL,TSHZ2,EXOSC7,MLC1,RHPN2,SLC35E3,WDR25,DHX40,SPTLC3,DYNC1I2,FOXN1,DHRS1,CSNK2A1,TRAT1,TOB2,FNDC3A,ROCK2,RFX7,ARHGAP11B,CD44,KLHL10,ATG9A,ARL15,LIPH,WDHD1,STARD3NL,PPP4R4,FRAT1,DCAF12,CACNA1C,NTN1,OTOL1,LRRC7,GALNT4,ANKRD13C,SKOR1,TNFRSF1A,CD9,PRDM2,SMARCAD1,APLP2,ABI3BP,RIMBP2,RPL37,FCER1A,AFM,EFCAB11,SP4,NPHP4,TRIM26,PCBP4,ABLIM3,FBN1,DPP4,ULK2,CLSTN1,HOMEZ,ZEB1,ZC3H11A,OIT3,OLA1,GPN1,PLCB3,C2CD2L,PDGFC,CDS1,SCRG1,DNAH3,WWTR1,KCNA1,TOLLIP,CNRIP1,CACNA1B,TCF4,GPR62,EIF3D,TRIM6,MAPK10,EIF3F,RSU1,POGZ,EML3,TPST1,ZDHHC19,CEP170,HLA-F,CLEC3B,PSKH2,PDE4A,MAP1B,SYT5,SS18L2,GSN,KCNAB1,DCTN4,CLHC1,ZBTB26,LCMT1,FBXL19,HSPA14,ZBTB8A,C16ORF74,CNIH1,TEKT3,LRRFIP1,CRIPT,PSMD3,PICALM,TRMT10A,PDE2A,CEPT1,NAE1,NCR3LG1,PSMB4,UQCC2,NFKBIA,CDC40,ZRANB3,LEP,TUBA4A,COX11,IRS2,SORCS1,MAP3K3,SNCA,UBAC2,PDLIM5,DNAJC6,BEGAIN,SIM1,MTA2,THSD7A,OR7A17,STOML3,ATP9A,AKIP1,LRRC14,NCK2,RGPD4,ZNF564,HELZ,SPSB4,LCE1E,RSPO4,PSMD12,NCAM1,SLC33A1,ZBED6,SUV39H2,ANKRD44,KCND3,PPARD,POC1A,KLHL7,SETBP1,AMBP,CDC16,SHISA6,KIAA0586,GSTA1,TRA2A,CELF5,TMPRSS6,MDN1,SPSB1,KCNA4,GDNF,STMN1,TSKU,TET1,RHO,RHBDD3,SULT4A1,PSPN,MYOM3,CRBN,CDH13,BYSL,IKBKE,TAF11,NEURL4,PALB2,SCNN1A,COL16A1,WNT11,TEAD3,TTLL6,PRKAR2B,ADD1,DLC1,ST7,FAM98A,ZNF219,ACLY,GLI3,RDH11,TMTC1,RNF185,ZIC1,ZBTB8OS,HCLS1,AURKA,EIF4G2,ANKRD33,NCLN,LARP1B,CCAR2,ESYT2,CPNE1,AFAP1,FZD1,CAT,ALK,ARHGAP18,TBL2,NR1D2,PTPRD,KANK4,ULK1,KIDINS220,PTPRH,RND1,SKI,ZMYM4,RAPGEF3,PHOX2A,RFPL4B,TRIM32,GTF3C6,M6PR,CYP2R1,SLC41A2,NFIB,TUBB8,EEF1E1,SLC35F1,CUL7,TSPAN31,CALCA,GLI2,UQCRC2,UPK1B,NT5C3B,TAMM41,PRKCE,CCDC103,FANK1,RFPL4A,OSM,EVL,TEX9,MUC15,CXCR2,RBM12,SRGAP1,PPP2R3A,ZNF750,KCNIP4,PTPRQ,ZBTB46,NTRK2,PTMA,SND1,MTMR14,CMTM3,SAMD12,HSP90AA1,AP3D1,CNTFR,NELL1,GABPB1,NHLRC3,FAM221B,STON2,GUCY2C,ZNF428,APBA2,NODAL,SHFM1,BIN1,ANKRD13D,IRF2BPL,SOX15,LRP1B,SPTB,CGRRF1,DCP1A,CA6,MELK,TULP1,AMD1,DEFA4,KCTD13,FUT8,EPHB1,CAB39,FAM117B,NRP1,ENOPH1,CABIN1,EME2,HNRNPLL,STARD3,SLC3A1,PRMT2,KIF15,VWA5A,DZANK1,KBTBD13,MBNL2,CNPY3,CDK5RAP3,TRIM27,COX16,MED26,THAP8,VKORC1,HPGDS,UNC13C,GSTA2,UNC79,ABCG2,SVOPL,SLC39A2,ADAMTS12,ADAM12,IQCG,ZNF438,SLC22A6	3.11e-25	24.5	15123	1780	1512	20246	VRK2,ABCB9,MPHOSPH9,RILPL2,PITPNM2,CDK2AP1,SPATS2L,SBNO1,HIP1R,RASSF1,CYB561D2,KCNG2,WBP1L,ARL3,SFXN2,YWHAE,NRBF2,GNAI2,DDHD2,NT5C2,BAG4,CCDC62,ZMYND10,SEMA3F,JMJD1C,PCDHGC3,LSMEM2,NEGR1,SUFU,TRIM8,ATP6V0B,VPS37B,TYW5,REEP3,STAG1,FANCL,PTBP2,WWP2,FXR1,TUSC2,DENR,NQO1,KLF6,NFAT5,CD164L2,LSM1,RGS6,HCN1,FOXO3,EVI5L,RBKS,NOB1,FGFR1,CLIP3,HDAC9,SAMD3,CISD2,UBE2D3,MYBPC2,MLXIP,ORC5,SOAT1,HEATR5B,ARHGAP1,DCC,METAP1D,PHF7,GNL3,SEC11A,LRRC4B,MAD1L1,PPP2R2A,CPNE4,WDR73,PPP1R3A,EMB,NAA11,PEG10,OSMR,ZNF592,PBRM1,SCHIP1,PTN,FRMD5,GNG10,UGCG,HSBP1L1,WASF2,PCDHA2,GLYCTK,ATF7IP,STRN,RICTOR,PEPD,ACTR1A,SYT16,DOCK7,DNAJC25-GNG10,MLN,NEBL,RABGGTA,TTLL10,NEIL1,HORMAD1,CTSS,GOLPH3L,ALAS1,LIME1,NMB,MYL3,STMN3,AMFR,CCDC112,CUL9,HAT1,PCDHA4,C12ORF43,SNAP91,PPP3R1,BTBD7,NFIA,JOSD2,PCDHGA9,PPARGC1A,TRAPPC2L,GRIN2A,KLHL29,TNFRSF4,DNAJA3,AK4,IRF3,USP1,CSMD1,MAN2A1,EPHA5,BCL2L12,STAB1,PTPN9,RP1,PTPRF,TNFRSF6B,IK,DIRAS1,WDR55,RALGPS1,PCCB,COLEC10,CHMP6,GGH,CD27,RIT1,PNO1,ZNF860,TLR9,TULP4,SIN3A,ASF1B,ITPR3,ZMAT2,BAIAP2,PRKACA,ST3GAL3,AGAP1,ZGPAT,PGGT1B,CDIP1,HMOX2,NCBP2,LZTS1,TAOK2,KLF10,POU6F2,PSD,RNF168,ADAR,ARFRP1,GBE1,SDCCAG8,LSAMP,FSD1,IMPACT,EMX1,UBASH3B,TGFB2,RTEL1,ZFPM2,WDR49,C1ORF216,SYNE4,GNAL,PITPNC1,SFPQ,POLG,ZFAT,AGO4,MAGI2,SPINK13,NUP50,FAM83D,PBX3,PPP1R13B,LRRC66,DIAPH1,RTN1,TRMT61A,SLC25A2,TTBK1,INTS12,TBL3,PCDHA7,LHX2,GPM6A,ARHGEF2,EPS15L1,ANTXR2,SERPINC1,ZBTB20,TMCO6,KIAA1191,HNF1A,ITIH1,AGO3,NMRAL1,ZNF121,PCDHGA4,ACADS,MARK1,CDH16,SGCB,ARNT,GNG7,ZSCAN5A,INO80E,MSL2,LEMD2,SLC29A3,AMBRA1,CIT,PCDHGB1,GAPDH,PTPRG,HARS2,ADRA1D,CLSPN,IPO13,IL26,PCDHGA3,ZMIZ1,MGP,PHF1,KIFC1,OSBPL10,SMG6,HNRNPA1,ZBTB37,RC3H1,NPAS3,ZNF426,ELAVL4,FYN,AKT3,PFKFB2,CD36,AP3D1,CTNND1,TMX2,ZNF408,SP2,PTPRN,MSRA,AQP10,SLC4A1AP,MAML3,SCAF1,PNPO,OASL,CPT1C,MLEC,ZNF653,PRDX6,NDUFV2,SLC25A12,ANKLE2,ACSF3,RNF4,MNS1,CBX5,TMEM248,UBE2E2,TMEM200A,KLC1,ATP8A1,NCK1,MED19,ARAP3,DCUN1D4,BCL6,UTRN,ATG13,YWHAB,BTRC,GEMIN7,PDE4A,SPECC1,VPS16,UBL7,C12ORF60,STK24,ESAM,RBM42,STAP2,DDX23,ZFYVE21,CCDC24,PTPRT,SERPING1,WDR82,FOXB1,RELL1,ARTN,INSR,ANKFY1,IVD,EPHB2,IVNS1ABP,BCAR1,ZDHHC5,TXNL4A,CREB3L3,SKAP1,APBB2,PCNT,KIF1C,SRF,GSTCD,NFE2L1,AMN1,SEMA6A,RBFOX1,YOD1,UBE2G1,TMEM120B,TPM3,ETV5,USP6NL,CBFA2T3,TPCN2,EIF2AK2,FOXN3,EHBP1L1,SIMC1,TTPA,IFFO1,TET1,KIF2C,NELL1,HOXD10,SYNE2,SLC9B2,MARK3,HOXD8,CLP1,GFER,INA,PTCH2,BNIP3L,ATXN1,WDR53,MUC5B,DNAH3,BPTF,SIN3B,YBX3,RBM6,KDM4A,AFF1,MST1R,SRSF4,SUSD4,KCNA6,GUCY2D,C18ORF54,DOK2,ARID3B,F2,YWHAG,SLPI,SLC8A1,CACNA1C,AGO1,FCHSD1,C1D,ST14,ANGPTL2,GBF1,CDH1,ZFYVE1,MEF2D,AQP9,CACNB3,RYBP,FANCI,NOXO1,COMMD10,EIF2B3,SMARCD1,SERPINI2,FURIN,DOC2A,IP6K3,MPC2,MCM7,RTP2,NCOA2,KCNAB3,NAE1,CACYBP,HHLA2,NFIB,SLC6A20,PDCD11,IRGQ,SPPL3,CYP7B1,CAMKV,ANKRD27,TELO2,KIDINS220,SPOCK1,PTPN22,TWF2,WDR62,ATG16L2,ABL2,RABGEF1,FOXN4,CNTN4,PLK3,ACE,PRKAB1,MARK4,CHCHD3,ILKAP,MSI2,CABP1,TRMT1L,CREB3L4,ENSA,GOLGA3,NDUFAF7,MAST4,BAAT,SMIM3,DCAF12,TMEM219,CACNB1,GPRC5A,LIG4,ROBO2,ODF1,OPCML,UROD,EIF2AK4,GPD1,SLC35G2,PDGFC,PLEKHA5,SPATA18,LAPTM4B,DENND1A,PCDH17,TFG,CDCP1,MICAL3,SERTAD4,CHRNB2,MUC4,KIF21B,JADE2,KCTD7,DGKI,HARBI1,NYAP2,CNTROB,ZIC1,GLCE,ECSIT,COPS6,RIMS2,RBM5,TSC22D2,SENP5,IFT140,S100B,TYK2,C4BPB,ZDHHC23,PTK7,CDH19,RRAD,SYT11,GALNT4,EGLN1,ZCWPW1,PDE1B,PILRA,DCTN3,EXOC8,KBTBD13,KLHL30,MTMR2,CBS,NPHS2,PRKG2,SYT6,SETD2,TMEM38A,CDA,LIN28B,EIF6,UMODL1,RHBG,NDUFA13,NPHP4,CBX1,DGKZ,DCAF6,PRTG,TMPO,CTSK,ELF2,ATP8B2,TEAD1,SNRNP27,MXD1,SSU72,CDH3,HS1BP3,KRIT1,DHRS1,LIMD1,NUDT4,XRCC3,ATG9A,TEX9,DPYSL4,OPTC,CYCS,PAQR6,MRPS16,TBC1D22A,WDHD1,MORC2,LRRIQ1,DENND2D,SPTLC3,PPP2R3A,ZC3H4,TM4SF19,AMD1,CHFR,PPP1R16B,TSN,CEPT1,CRYM,MELK,WNT11,LYPD1,DENND4B,TUBA4A,TSC22D4,CRTAC1,PKNOX1,CD8B,PTK2B,EBF2,ADO,RBM25,OTOL1,YJEFN3,CLDN15,CNN1,SLC39A1,ZNHIT1,UNC79,CCS,SLC24A4,SLC33A1,FBXO38,LDB2,SNX11,MED26,MAPKAP1,FCHSD2,SYNGAP1,TNFRSF12A,LEP,SIRPA,CCL27,TMTC1,CLPP,SGTA,LRP1,NRXN3,SALL1,KCNIP4,POC1A,ARID3C,CHRM1,PGAM5,RAP1B,CCDC88B,CDX1,PILRB,VTI1A,SPAG7,SPRTN,PPP1R21,FOXN1,EFHB,WRAP73,DZANK1,DCUN1D5,DNAJC2,AXL,FZD1,PATZ1,TBCB,FNDC3A,YAP1,PPP3CB,COL16A1,GLUL,TOLLIP,CRTC2,ORM1,GAL3ST3,MIA2,NHLRC3,CDC25A,PROSER1,CALR3,COX11,RNPS1,AOX1,COMMD4,GLIPR2,TBL1XR1,MDK,TIA1,RYK,SYT17,LHFPL3,GAB4,SFMBT1,FGF1,CRBN,DPF1,DCP1A,GATAD2B,DARS2,RRM1,NODAL,SPSB4,ANXA7,RORA,MDN1,DNMT3A,MON1A,CYB5D2,STOML3,TMEM179B,IFT57,PPP4R4,KAZN,CEP57,RAP1GAP2,SOBP,CENPL,CRK,TTC39B,EIF3B,ZNF217,PLXNA2,PCYT1A,SIX3,RFX3,DNM1,HECTD3,CADM1,KIF12,SYNGR3,TCP1,BCL9,ZMYM4,CD14,SLC9A9,CSNK2A1,PPIL2,CCL19,SNRPD2,ACAT2,ANKRD12,SLC47A1,FOXP2,IGSF9B,SYNE1,NIP7,UBXN7,CDH8,RGS9,SPDYE3,SLC28A3,UQCC2,RASL12,SCAMP1,RNF217,UBE2D1,GATAD2A,BATF2,ABCG2,FMO1,PCYOX1,TMEM170B,FAM91A1,RGPD4,CLSTN1,BCL7A,SERGEF,ORM2,RSPRY1,RFX7,CRMP1,KLF16,AURKA,PSMD7,PSMD3,RNF180,ARVCF,MRPL11,SACM1L,ANKZF1,CAMTA2,PPFIA4,MFI2,ALDH3A1,CTNNA2,MLC1,CPN1,WTAP,SLC41A2,OGFOD1,WNT9A,GIPR,PEBP4,PDE4B,SNRPG,EXOC2,RAD54L2,EEF1D,TSKU,SLC35A1,GTF3C6,PANK1,ISYNA1,TRA2A,AP1AR,PRKD3,RFPL4A,RBM4,SIGMAR1,SH3PXD2B,VSX1,CALHM1,PDSS2,YIF1A,ANKS3,FAM120B,IRAK2,LRP1B,IRF2BPL,GJB2,DYNC1LI2,ANO3,PTPRD,APBA2,KLHL20,MGRN1,RHOG,TIFA,FNIP2,CHCHD6,LCE1E,SLC6A1,PPP2R5A,RFPL4B,PPP1R37,KLC2,KCNIP3,MYLK,SORL1,AJAP1,GNAI1,CRB2,VWDE,TEK,NME6,SPINK8,TTC7B,USP28,SVOPL,SAMHD1,SOCS4,EIF4G1,PRKAA1,KIF9,HAUS5,SMARCAD1,SEMG2,INCA1,DCTN4,MFSD11,ITM2C,PPP2R2B,ZDHHC2,TTK,ZNF2,SLC41A3,GLRA3,MAPKAPK3,ARHGAP18,PCGF6,SERPINA10,SHANK1,ATG4C,MKS1,PIK3R4,COMMD2,FAM76B,FAM168A,ARHGAP15,LCE1C,GABARAPL2,LCE1D,HEPACAM2,GRM1,MYH15,TTYH3,TRPC4,XPO7,AIG1,SOD2,RDH16,CLHC1,GEMIN6,DRC1,RPL37,DCLK1,TMTC4,EGR2,RAPGEF6,PLEKHJ1,RNF19A,UVSSA,UBR2,CDH15,NDUFB9,FBXO3,PPP1R36,RACGAP1,FAM20B,TAF6,CLEC2D,SCNN1A,JMJD6,PPM1A,CMTM3,SLC2A1,ZNF500,ZNF433,FAM83C,KCNA1,SIGIRR,ZEB2,ABTB2,CD47,STON2,SLC36A1,CLDN6,RNF2,LIPC,GANAB,ANKIB1,ENO3,MAML2,PJA2,CSTA,ZNF396,M6PR,BCLAF1,PRLR,KBTBD8,CD244,TSHZ2,PRKAR2B,CDRT4,MIA3,CEBPZ,TMUB2,TRMT10A,TEKT3,ABLIM1,GLI3,TNFSF8,NLRP14,MAGI3,ANKRD24,KLRG1,PATL2,RND1,LRP11,RARS2,NAT8L,NTM,CASQ2,ING3,ZBTB8B,GMFB,MYO1B,PHC1,BBS2,KCNE1,MPP7,GPR107,CNIH1,CORO6,ALB,UBAP2L,IFIT1B,TMPRSS6,MTSS1,LATS1,MUC15,CTDSPL2,DVL2,PVRIG,KLHL18,ECD,CCNE1,RAB1B,DIDO1,PAQR3,DNAJC9,POC1B,CREB3L1,OSBPL9,UGP2,EMP1,ATG5,FBLIM1,NUDT21,PSMC2,SEC16B,TMEM233,SULT1B1,MRPL18,RGS3,PLCB2,FOXK1,NUP43,MYH3,ZNF10,LRRC8D,UBE2H,WWC1,ABCG1,STMN1,ALX4,ZBTB47,FNIP1,PHLPP1,ALDOA,SLC39A3,TNK2,UPK1B,IGDCC3,IL10,GNRH2,CENPV,BMP2K,ZBTB8OS,SORCS1,SLC30A10,RSPO4,GLG1,EVL,MRPS14,TSPAN16,KCNK4,PARP1,RBM20,DUSP6,SETD5,SMYD2,FOLH1,TMEM182,ZBTB7C,ASB16,LRRC55,ZNF862,TRNT1,PTPN4,GLDN,FAM149B1,FLOT2,ETF1,ACSL6,SYT5,TSNARE1,CNGB1,RNF24,CHD2,LRRC9,ACADVL,SLC19A2,BAG3,SS18L2,APLNR,BDNF,WBP11,EPHB1,ACAP2,ZBTB8A,TTC33,CNST,CISH,NRXN1,TMEM150A,ZBTB46,ACTR5,COG8,NFKBIA,PURB,PIP5K1B,MTFR1L,SMCO3,CNR1,THAP8,LSM10,TAF11,FBXL17,NR4A2,TYRP1,RBM15,NFU1,SP4,SPINK14,GJC1,KCTD9,TNR,ZNF564,TRAM2,TRPM4,SP110,CMTM2,IL11,SATB2,GPR56,BCHE,IL17B,KLHDC3,GHITM,SEMA5B,INTS9,PTPRU,C9ORF43,SYT4,PPP3CC,LINGO1,TDRD7,ZSCAN12,DLG1,PPP2R5E,MYRIP,KCTD13,PCBP4,KIF16B,KMO,CDC42SE2,KIF26B,EDC3,HMGB1,UBAC2,HSPA9,GPR62,LRAT,DIP2A,DUSP7,PRKCE,SNX27,NEK1,RGMB,COPS7A,HEMK1,FUT8,C2ORF42,ROPN1B,DMRTA1,SPTBN2,CTSO,C4ORF17,PSMA1,IBSP,RGS7,MSS51,PIWIL1,PTPRH,ICAM5,SPDL1,ANO9,RABGAP1L,SERPINB1,CLK3,CLEC4M,MTTP,ARRDC4,RAD52,ZMYND15,SLC22A4,FAM221B,FOXN2,ZSCAN31,RPL6,SLC38A2,HAGHL,DLC1,DOT1L,GFAP,TRIM42,PAG1,CA6,EIF3J,SNAP25,UFL1,U2AF1,EPHA8,KRT7,SSBP4,TNFAIP1,CD207,TWSG1,SLC22A6,SLC4A2,RBBP9,EGLN3,PHOX2A,PDE9A,ZFP1,RELT,HELZ,PTPN11,PSPN,IFIT5,CHP2,FRAT1,CUL3,ZNF24,CYTH1,BCL11A,PAQR7,GRB14,CACNG3,DDX10,TMEM33,C5ORF22,POLE3,EIF5,PDE3B,PDCD10,TRIM62,PGBD1,CHD9,KCTD14,COX16,KCNJ15,CAT,ANKRD13B,KIAA0319L,ZNF428,EPN2,GOLT1A,TMEM108,CEP120,FGF9,SLC40A1,RNF167,MORN3,RAB2B,SLC35C1,CHRNA7,TNFRSF10A,ELOVL7,ORAI1,TPRG1L,ULK2,SLC9A8,MICU2,SNX2,STRBP,P4HA1,JPH1,CST2,GTF2A1,SSBP3,TAF5,TRIM21,WDFY3,DLG4,KNSTRN,HMGA2,MAU2,KIF27,FAT1,TMEM30B,LRRC37B,RERE,NRP1,ACTR3,VPS33B,FAM136A,SLC7A11,CLIP2,RNF114,OSBPL3,CTNND2,B9D1,MIB1,PPL,CAMKK2,LRBA,OSM,BOLL,FBXL3,POSTN,MAVS,ATPAF1,CD226,CAPN5,ERMP1,UHMK1,CDH13,RPS3,SNRNP48,PROK1,NSF,CCNYL1,SLC35E1,TAF1A,TOM1L1,GALT,UBXN4,HSP90AA1,TRIM64C,BAG5,HSD3B1,ACAA2,XIRP2,CCDC60,SATB1,TBC1D7,ZBTB39,ATP13A2,CKAP5,SLC10A1,MEGF8,CD81,CCDC141,PHF10,WNT3,MYOC,UBA3,VPS25,NPC1,RNF112,ZFAND2B,ATP6V1H,RALB,ELL,ZNF268,SYCE2,PPP2CA,PLCD1,RFWD3,ANKS1A,TOX,GCLC,POLR3F,AIPL1,OSBPL2,AKNA,CKB,SPHKAP,ZNF140,G3BP2,FIS1,NACC2,SORCS3,GRID1,INPP5J,GPN1,ST7,SOX15,CCDC83,MCUR1,DCAF4,BFSP2,OLA1,SEMG1,GABPB1,GFPT1,RNPC3,MSC,ICAM3,MTMR3,KANK1,MAEA,TANGO2,PTPRO,MYO1C,HMGN4,GFRAL,SMG5,EML2,LRIG3,ARMC3,PLEKHB2,STAC2,ZW10,CD55,P2RX2,RAC2,MYOM3,STXBP4,PDLIM5,USP36,SLITRK3,ENOPH1,UBE2R2,TRMT2A,CD8A,C19ORF84,CAB39,SPAG1,SSR2,BTBD9,ZNF660,PLAUR,SPARC,DRD2,ZEB1,SLC13A2,CDKL2,DOCK2,HPGDS,KCNK16,TGM1,FAM118A,ETV3L,SF1,ANKRD54,CACNB2,ANO7,RAB18,MYSM1,PPP1R12A,DZIP1,PEX7,TAC3,ADAMTSL4,CALCA,COMMD5,TRAPPC9,ITLN1,RIPK2,ENO2,CPN2,CPQ,GATM,ADCY10,ZDHHC7,HCRTR2,PDGFRB,HSPD1,FAM53C,RBPJL,USP24,ACSM1,ADAM12,ORC3,ALKBH1,MLKL,DENND4A,TYR,FSCN3,PEX2,TGOLN2,PRSS3,CALM2,SNCA,GFPT2,CMTM4,UBAP2,KCNJ3,KRCC1,SLCO1C1,UNC119B,DSC1,RPS6KA4,TXNDC15,PIGS,TNFRSF1A,NAA25,ZNF534,KRT33B,ELAVL1,NBEAL2,BECN1,PREP,GTF2F1,ATAD3A,TRIM22,MYL7,SDHB,PSD3,CCDC103,MTDH,CLCN3,CCDC12,FBXO45,CHURC1,ITGB3BP,PAX5,PSME3,ALKBH2,CHERP,SLC22A5,SMAD2,PKIA,TCOF1,PAQR5,BRCA1,DPH2,NTRK1,DOCK6,KCNA4,SEMA7A,CDK12,BPHL,FAM120AOS,IL11RA,VPS53,MANF,UBTF,MSMB,CHD4,C6,SPTSSB,FHL5,GPAM,FBXO33,PALD1,WNK4,PPP2R5D,ZNF146,ZFAND2A,LIN37,MPPED2,CDK5RAP3,SP6,CHMP3,MED12L,MICALL1,SPINK4,RBCK1,RPS7,CCDC66,TMTC3,UTP23,PAQR8,NRDE2,SCML4,WWOX,DAP3,ITIH4,MYO1A,ACAP3,LRP12,CYB561,PRKG1,PDLIM3,DHX57,SYT13,PTPRM,SOX10,TNFSF12,TNFSF12-TNFSF13,FCER1A,CLRN1,GRPEL2,ZFYVE26,KIFC2,TOMM34	1.18e-15	14.9	15123	1167	991	20246	VRK2,PITPNM2,NRBF2,ABCB9,KCNG2,JMJD1C,YWHAE,MPHOSPH9,REEP3,SPATS2L,GNG10,AMFR,SDCCAG8,PCDHGC3,SBNO1,MRPL11,ETV5,ZMYND10,RILPL2,PTBP2,CDK2AP1,RBKS,TUSC2,HIP1R,RASSF1,DNAJC25-GNG10,GNAI2,CYB561D2,PPP1R3A,PPP2R2A,STK24,FANCL,SCHIP1,GOLGA3,PBX3,SEMA3F,STAG1,CHFR,PCDHA2,UGCG,PRTG,LRRC4B,FOXO3,PCDHA4,GEMIN6,DDHD2,CHMP6,CCDC62,PATZ1,LSMEM2,NAA11,PURB,EXOC8,BAG4,IPO9,NFE2L1,NT5C2,SPTBN2,GRIN2A,PCDHA7,METAP1D,FURIN,ODF1,AK4,VPS37B,RBM4,WWP2,FXR1,TYW5,SPINK13,SLC25A2,KLF6,ANKLE2,COMMD10,LIMK2,SYNE2,CAMKV,RBM6,RIN1,FSD1,ATF7IP,SPRTN,SLPI,EGLN1,RFX3,MTMR2,CBX1,MST1R,RALGPS1,PTPN11,ASF1B,NEGR1,DHX57,SFPQ,IK,CCDC112,SOAT1,OSMR,TOX,TBC1D22A,CEP57,PCDHGA9,MYH15,CBX5,ATP6V1D,CTSS,CPNE4,ZMAT2,TRAPPC2L,WDR55,HEATR5B,MYBPC2,HNRNPA1,PRKACA,KRIT1,RGS6,UBL7,KLF10,GOLPH3L,IRS2,RGS7,DDX23,UGP2,ORC5,MAML3,RBM5,COQ4,MLXIP,HORMAD1,STRN,MON1A,ARL8A,FAM76B,ZBTB5,STMN3,NQO1,SNX11,RBM42,NUDT21,FBXO38,GLUL,MLN,ARHGEF2,PGGT1B,NFAT5,KCNJ4,PAQR6,CD164L2,SAMD3,ANKFY1,WBP1L,DEFA4,COLEC10,ZBTB20,NFIA,SEMG1,SLC19A2,LSM1,JOSD2,PIK3IP1,RNF185,EIF2S1,ARMC3,PSD3,NOB1,PGAM5,POLG,FOXP2,TES,SKAP1,TIFA,TRMT61A,MICU3,RIMS2,RYBP,CCDC88B,ELAVL4,SMIM19,ARID3B,ZC3H4,PCYOX1,HARS2,ARNT,ATG16L2,CCS,PTN,SP2,AP1AR,SFXN2,DCC,TIA1,HCN1,SMG6,RPL6,PNPO,STAP2,ESAM,IMPACT,HSBP1L1,WDR89,YIF1A,PPP3R1,PCCB,DOK2,ELF2,FRMD5,RYK,CLIP3,CYB5D2,RICTOR,TEAD1,GRHPR,TRMT1L,TMCO6,PCDHGA4,CD27,RIT1,NEBL,SPECC1,PNO1,TAC4,AGAP1,CALCA,STMN1,KHNYN,KLC2,SNRPG,PCDHGB1,MGP,PCDHGA3,ATP6V0B,SEC11A,KIAA0319L,VWDE,IVD,KLC1,CD9,SEMG2,RTEL1,PCNT,PPP2R5E,ZFPM2,GNAI1,FOXP4,IP6K3,PDGFC,ADRA1D,TULP4,CUL9,CHD7,WDR73,TTBK1,ZFAT,BTBD7,GPC6,TRIM62,SPHKAP,NUP50,ANKIB1,ARL3,LSAMP,FAM83D,PARD3,WASF2,ZMYM4,CHCHD3,COX16,ZNF577,ZNF592,DENR,CDH3,LYPD1,ANGPTL2,MYOC,BPTF,SLC1A2,STX17,SRF,MED26,SERTAD4,GPHN,ATP5G1,AFF1,C12ORF60,MAD1L1,PPP1R13B,USP1,TTC6,LIME1,TNFRSF6B,MARK3,CACNB1,PRKG2,DNAJC2,PHF1,BRMS1,RAB18,DOCK7,SPTSSB,DGKI,TNK2,CNTN1,IL26,EGR2,AGO3,MAN2A1,ADAR,LHX2,URM1,DIRAS1,LIG4,VRK1,PRLR,ZNF148,OGFOD1,TMEM248,SLC22A6,ULK2,BCL6,AMN1,BBS2,ZFYVE21,ZDHHC24,FMO1,SLC30A10,OSBPL6,ZGPAT,EMB,ZNF121,SLC4A1AP,PPIA,SLC29A3,FAM136A,NIPBL,TRAIP,ARFRP1,MORN2,PVRIG,EFHB,STAC2,LMOD1,SYT16,DLG1,ZNF135,ZNF423,ARRDC4,MRPS16,XPO7,ZNF653,SLC8A1,PDE3B,PTPN7,RBPJL,DENND2D,ABCG8,HCRTR2,PIWIL1,EFCAB6,TRIM8,STRBP,UBE2Z,CACNB3,NMB,LEMD2,PJA2,FAM120B,TLR4,SLC27A4,SLC35F1,FGFR1,MCM7,BBS1,FSBP,SERPINB4,AGO4,TTLL10,FBLIM1,PRKAA1,RNF168,TAOK2,FGF1,SH3PXD2B,HMGA2,ZBTB8B,CSNK1G1,BRINP1,EPHA5,FANCI,CREB3L3,GNAL,ABCC8,KAT7,PTGER4,DPYSL4,DNAJA3,ZNF426,ZDHHC23,TMEM108,SLC20A2,NPAS2,ALDH3A1,DIAPH1,CKB,ACSL6,FCHSD1,DUS3L,PPP4R4,MARK1,NDUFA13,HAT1,SGTA,UQCC2,SUN1,UBR2,MSL2,EVI5L,PACS1,YBX1,ZNF664,NR4A2,ECI2,CIT,SMG5,FOXK1,EPS15L1,PFN2,CNN1,PEG10,INPP5J,TEF,KCNJ15,PCDH17,GPC2,PPARGC1A,KBTBD13,ATP8A1,POLR1E,ITPR3,TTC33,RHBG,CTSK,SHISA6,SYT5,UBA7,KCNAB3,YJEFN3,TAF7,RBM14,C2ORF42,AGO1,CHERP,IP6K1,RARB,BAIAP2,RBM20,ACSM2B,SUSD4,LIMD1,ABL2,MAD2L1BP,GOLT1A,C1ORF216,INTS9,KIF12,INO80E,SNAP91,SH2B3,MTFR1L,SLC39A3,WWC1,RAPGEF6,PTK7,PTPN4,RTN1,DZIP3,RGS9,EIF2AK4,GTF2H5,NIP7,LTK,STARD3NL,KANK1,SIN3B,CTNND1,TSEN54,PTPN22,CRTAC1,CRB2,CCDC92,AGPS,RAD54B,RAB11A,MAPKAP1,CLSTN1,INHBE,PPIH,SATB2,SNF8,SAE1,SERPINA10,POU6F2,KIAA1614,SLC35E1,RAB1B,SERPINB13,AKT3,UBE2G1,CBS,SYNJ2BP,CLSPN,GATAD2A,CDCP1,CLPP,FNIP1,TELO2,LCE1D,ACADVL,MFI2,DEFB114,TNRC6A,FBXL17,MATN4,USP15,ECSIT,RAPH1,IFT46,YWHAB,ZSCAN5A,GBF1,RND1,FRMD1,PHLPP1,NXPH2,GHR,TXNDC12,SMARCD1,PITPNA,CALR3,IGFLR1,TBC1D1,LCE1E,IRAK2,AKIRIN1,PNPLA5,DPP3,PANK1,FGF23,FAM91A1,MYH7,PRPF38A,STX6,LRRK2,GPC5,RCBTB2,MFSD11,MDM4,TEAD3,INPP5K,GNAS,MAPKAPK3,MAU2,RPS6KA4,UFL1,BRAP,AGR3,XPNPEP1,PPP3CB,MAVS,NCK1,GIP,SLC39A10,DVL2,INTU,SLC24A4,TTYH3,GLG1,MLC1,KIDINS220,PELI3,ZNF691,CHRNB2,ZBTB8A,HPS4,HIPK1,HAUS5,MELK,NUDT4,MKRN1,CDC42EP2,ANKLE1,NEIL1,MS4A3,SIX3,VPS13D,SYNGAP1,TSKU,SRRM1,DOC2A,PSD,EVL,WDR1,LDLRAP1,RC3H1,EMX1,ADCY1,PAQR7,TTLL6,SNCA,TMEM219,CD36,OSBPL2,SUFU,HDAC9,PARP2,GAPDH,FBXL19,MICU2,SSR2,NTRK3,SERPINI2,EXOC2,PSMB4,BCLAF1,IRF2BPL,SRSF9,TMX2,TOLLIP,BOC,KMT2B,RNF123,IFIH1,STAT5B,GATC,ZSCAN31,RUFY3,COCH,CACNB2,ZIC1,PRKCZ,TRIP10,ACSF3,MAGI3,EEF1B2,RANBP1,PC,CARD10,MDN1,RNF2,FAM217A,RABGEF1,MUC4,PEPD,NDUFV2,C17ORF49,ZMYND15,MLEC,MSS51,LZTS1,TWSG1,CDK5RAP3,GRIN2B,ZMIZ2,FCHSD2,SYT2,POGZ,RHBDD2,POC1A,PHF20L1,SDHA,NUCKS1,IFIT1B,DMC1,WBP11,CDC42SE2,KCNIP2,ARCN1,UBAC2,MADCAM1,ROBO4,CHD2,CAV1,SS18L2,ZNF649,PSMA1,TRIM42,ELP5,KCTD7,CYP7B1,DNAH3,ZNF155,ACADS,ZNF695,OR1L3,SYNE1,MOB1B,NODAL,RAP1GDS1,CLP1,RBFOX1,TAOK1,LCA5L,HHLA2,SCRG1,TXNRD1,DNM1,CRTC1,LIN37,HSP90AA1,PXMP2,SCAF1,KAZN,GJB2,PILRA,GNG7,SNAPC1,DCUN1D5,BNIP3L,ANXA7,RACGAP1,BCL2L12,CDIP1,GABPB1,DZANK1,CNIH2,NDUFS1,FBXO10,TRUB1,COX11,ANKRD18B,IVNS1ABP,CSMD1,AP3D1,DNAJC9,GET4,TSC22D2,BCL9,BAG5,OPCML,TBL3,GNAO1,ALDOA,PDE1C,TM6SF2,SMAP1,TRAPPC9,MED19,FBXO33,BACE1,BTF3L4,MYLK,WTAP,SLC35G2,NUP205,MAST4,RFWD3,ROBO3,IFFO1,SIL1,ACAA2,ZFAND1,NCOA2,XRCC3,PKNOX1,CTDNEP1,EPHB2,RAB17,JOSD1,TECR,BIRC5,POSTN,PDE4B,DLG4,CNTN4,FABP1,RABGGTA,SCN10A,CLK3,PTPRH,ICAM1,ZC3H7B,CCDC66,TULP1,BTG1,ARHGAP15,NDUFAF7,GZMB,SAMHD1,FOXB1,COG8,FMO3,RPL37,COPS6,RAB5A,SEMA7A,DYNLL1,DIP2A,IFIT5,FOXN1,RAPGEF5,CCNI,DIDO1,CRHR2,ENSA,RASL12,WDR49,NUDT3,KREMEN1,MCOLN2,SP110,CHMP4C,SNCAIP,PEX2,SWAP70,KRT33B,SHISA4,POLA2,IRF3,CTDSPL2,HMGN4,P4HA1,GAL3ST3,RP1,NAPSA,CISH,ORC1,PPIL2,ACE,SNRPD2,MBTPS1,RAB2B,TCP11,CTSO,FAM149B1,IQCD,CRLF3,KIF1C,BRCA1,ITGB3BP,PCK2,TRMT2A,MUC5B,DCUN1D4,ZBTB32,RSPRY1,INSR,IGDCC4,MAGI2,CD226,SIMC1,FKBP5,DNAAF2,TXNL4A,TMEM120B,EIF4G1,NBR1,SYT11,LRRC66,KCTD14,ERC2,DPP8,CARHSP1,ECD,ATXN2,CD14,SPOP,TBC1D7,PHF7,ST14,MYRIP,C6ORF89,ZNF2,CNTROB,CHRM1,RTP2,PDE4A,DGCR8,ARL6IP6,OSM,ZBTB8OS,CYCS,HOXD10,PLAU,AJAP1,ZNF433,EIF5,ACKR2,PPIL1,METTL6,KIAA0319,TPCN1,TLR9,SEC22C,MMP3,DKK1,NRL,RNF220,ARAP3,NLRP8,TRAFD1,FZD1,NPHS2,TOM1,AOX1,LRRTM4,FBXO6,BNIP2,ZBTB37,WDR62,TSHZ2,TGM2,SUGP1,ATG4C,RND2,THADA,MYH3,ZNF10,NEK1,CHRNA7,TPST1,CCDC152,PLLP,C1QTNF7,PIGS,ZDHHC5,HS1BP3,GLYCTK,FBXL4,CD180,TMEM106A,EDC3,BCAR1,BTRC,TBC1D13,TEFM,BLK,KCNA1,FNDC3A,LRRFIP1,ILF3,TYRO3,LDHB,NMT1,BCL11A,PTMA,TRA2A,INTS12,PATL2,SERPINC1,MLKL,PILRB,SH3GL2,S100B,RPL37A,RPAP2,KLHDC8A,GDAP2,NCLN,ACTR1A,NPHP4,FBXO36,ATAD5,GNL3,CPT1C,KIAA1191,EPHB1,SPINK4,ZCWPW1,TMEM200A,DENND1A,BPHL,TYK2,CALCB,UNC79,SH3D19,ACAT2,OVOL1,MPP7,PTCH1,PIK3C3,WDHD1,SLC47A1,ZNF860,NCDN,BECN1,GNG4,AP3B1,SERGEF,CYP4F22,EXOC6,ROBO2,PBRM1	|
GO:0005737	GO:CC	cytoplasm	5.1e-31	30.3	12527	1791	1251	22149	PITPNM2,ABCB9,MPHOSPH9,ARL3,AS3MT,VRK2,RILPL2,SFXN2,TRIM8,CDK2AP1,HIP1R,SPATS2L,NRBF2,YWHAE,MRPL11,SUFU,CYP17A1,NT5C2,GNAI2,LETM2,TUSC2,CYB561D2,C2ORF69,REEP3,CCDC62,ATP6V0B,METAP1D,LSM1,HYAL1,RASSF1,ARHGAP1,SPTBN2,BAG4,ZMYND10,NEK4,RBKS,WSCD2,GLT8D1,DDHD2,MCTP1,NT5DC2,UBE2D3,HAT1,ZBTB20,TYW5,STAB1,CISD2,JOSD2,AUTS2,MRPL33,PELI3,CHCHD3,ZDHHC24,SOAT1,SDCCAG8,TCF12,PNO1,BBS1,DPP3,DENR,CTSF,PPP3R1,FXR1,EPHA5,ZKSCAN3,ALAS1,ATF7IP,CUL9,MYL3,ZMIZ2,KLF6,FOXO3,DNAJC25,SCHIP1,TLR9,WWP2,RGS6,ZRANB1,NQO1,GEMIN6,SLC25A12,RNF180,NFAT5,GLYCTK,DGKI,MTMR2,MYBPC2,YBX3,PITPNC1,ANKRD13B,CLIP3,PTPRF,DENND4A,PPP1R3A,AXDND1,MED27,AMFR,IPO9,CEP57,PTN,FGFR1,COPZ1,ZFAT,CREB3L4,POLG,UGCG,ATG13,CRTC1,MAD1L1,TGFB2,SEC11A,ORC5,SLC8A1,ST3GAL3,ACTR1A,MLXIP,NMT1,RBM4,SRF,CRTC2,GOLGA3,TTBK1,SLC2A4RG,ATP8A1,KLC2,RAB11A,PPP1R13B,STAG1,PRSS16,SGCE,SSH2,NOB1,SPTA1,OSBPL3,DCC,CERS6,VPS37B,PCDHA1,SCAND3,DENND4B,GBF1,WDR73,NRXN1,AMBRA1,SLC39A1,NAA11,TOR3A,TMEM209,SDF4,FABP6,LMO3,FANCL,KCNIP2,HNF1A,PEG10,RALGPS1,CYP2A7,AKIRIN2,HNRNPA1,CUL3,SMG6,ZFYVE21,GABRA1,KDM4A,PCDHA2,IRF3,GRM4,TANK,PLCD3,TRPC4,ACBD4,WASF2,DCAKD,MAGI2,IPO13,GALM,LSAMP,CDC42BPA,KIFC1,NPHS2,MTG1,ARFGAP2,HSBP1L1,RIN1,RP1,WLS,ZDHHC2,ZFR,SKAP1,FANCI,ATXN1,FBXL17,SYNE2,INA,HEATR5B,RABGGTA,NEBL,SYT1,PPIA,SPPL3,HARBI1,OASL,PACS1,NMNAT2,USP1,TLR4,FRY,CD47,HDAC9,SLC35A1,GRAMD1B,PDP2,MUSTN1,DOK2,SLX4,ITIH4,ANKLE2,CDH1,RAB1B,CUEDC2,AGAP1,FOXRED2,IK,F2,MXD1,PRLR,CTSS,IVD,GOLPH3L,PTPN9,SOS1,HMOX2,SLC4A1AP,SLC6A9,YWHAG,YWHAB,MACF1,DPP8,FOXO6,WDR82,NFE2L1,CDIP1,PARD3,FYN,SNX8,SLC27A6,TAOK2,COLEC10,TBC1D4,CAV2,IQCD,GARNL3,ADAR,TMX4,TULP4,WDR55,MS4A3,POMC,EEF2K,PDZD8,SLC9B2,MST1R,MAN2A1,RICTOR,TFG,PRDX6,SIPA1L3,BPTF,MPC2,GGH,TPM3,PSMD14,AGO3,NDUFA2,CCS,PDCD11,BTRC,EYS,CHMP6,SLC8B1,CYP8B1,DGKZ,TPCN1,ZFPM2,CAMKV,GBE1,LRRC25,SLC25A2,OSBPL10,FURIN,PARPBP,ACMSD,EHBP1L1,CTPS1,GDF15,ZNF396,RAB3GAP2,SFPQ,MLEC,PCCB,NMRAL1,NCOA2,ZFYVE26,PKNOX1,CTNNA2,NUP37,SLC30A10,TRHDE,PLEKHB1,EIF3B,FAM83D,PC,DPH1,LIN28B,MORN2,RYK,ACADS,RIMS2,RASAL1,ATP5G1,OGN,ARFRP1,RAB6A,PPP2R2A,RARB,IMPACT,ACSM2B,CREB3L1,PAQR3,KNSTRN,AP3B1,STK24,COMMD10,ELAVL4,ATP8B2,HMGA1,RCAN2,SERPINB4,ANTXR2,KCNJ4,TSPAN5,UBE2Z,USP6NL,GRM7,SUN1,PCYOX1,DEF6,XPO7,UNC119B,EIF6,STRN,TIA1,ZMIZ1,ACVR1B,GNAL,GAD2,SLC9A9,LRIG3,SLC38A8,PNPO,NSUN3,TES,LMOD1,MSRA,RNF168,ITPR3,TRIT1,ANXA4,SORL1,ARHGEF2,PCNT,MMP24,CENPP,HARS2,VPS16,ARRDC4,EIF2AK2,SLC29A3,ADD3,MYH15,SNX14,GALNT2,PPARGC1A,MANBA,CLSPN,PPP4C,GRIN2A,APBB2,MON1A,ABL2,CCDC181,ACKR2,XPNPEP1,TRAIP,DIAPH1,MUC4,PLA2G4A,SMAD5,DOC2A,CASD1,ISYNA1,DPYD,NR5A2,ANKRD12,PRSS50,CIT,LEMD2,MARK1,TRDMT1,OSBPL6,CACNA2D1,TSHB,PLBD2,MOV10L1,TRPM4,BCL11A,PFKFB2,SNX11,PPP1R16B,SNF8,ODF1,KHK,RANBP17,PRKG2,BMP2K,ARHGAP15,SLPI,ARNT,MGLL,IL26,BTBD9,AFF3,ACSM1,CTH,IPPK,SNRPG,PLEKHH2,TAOK1,ITSN1,DCAF6,PPP1R14B,HEXIM1,PRKAA1,VPS33B,CDH3,GEMIN7,UTRN,ITSN2,CYP7B1,KNCN,TOMM5,ASIC1,FBXO38,AKT3,KIAA1614,DNMT3A,LRRC8D,MEF2D,ILKAP,ATG16L2,KRIT1,HNRNPD,OMD,KLC1,STRN3,ZFAND5,PHTF1,AK4,KAT7,TTC7B,LDLRAP1,ASTN2,TYK2,NPSR1,RARS2,RAB22A,PTPN22,PPP2R2B,SULT6B1,ADCY10,GTF2IRD1,RSBN1,LZTS1,RAPGEF6,FAM20B,UBL7,GSTCD,HEXIM2,OGFOD1,SERPING1,GLS2,BRINP1,RAB15,TNRC6A,GFPT1,GIP,PNPLA5,EGR2,DOCK4,MICU3,PTPN13,EFHB,MAEA,NFU1,BRINP2,DDX54,GLIPR2,MAST4,BACE2,FNIP2,FGF1,ELOVL7,TDP1,JMY,ERF,SPHKAP,ALDOA,GRB14,UBA7,RCCD1,EXOC6B,CHST12,KAT5,COMMD6,AP1S1,SLC28A3,SPECC1,GCDH,RBFOX1,ARAP3,LMO7,SIL1,SERPINB13,MARK3,GNAI1,HS1BP3,KIF2C,HOXD10,ECSIT,SPOP,WDR62,TMX2,PACSIN3,MAPKAPK3,GSK3A,DOCK3,PPIL2,EIF4G1,PEX2,EPS15L1,ZNF217,IP6K3,SYNE1,MIP,TXNL4A,TGM1,STX17,ADCY1,MBTPS1,ATG5,ACSL6,DZIP3,RANGAP1,BPNT1,INTU,PRC1,RITA1,KCNA6,ZDHHC5,SNRPE,SNAP91,INSR,ENSA,ACSF3,CTNND1,AGBL5,SNRPD2,RYBP,FBXW7,DCUN1D5,PPP2R5E,BCAR1,NUDT21,DIDO1,EIF5,DYRK1A,ZCCHC2,MLF2,CACNB3,RPTOR,LARP7,TLE1,MAPKAP1,LSM7,SYNGAP1,CLEC2D,GAL3ST3,USP15,CABP1,DAOA,MCUR1,GNAS,COQ4,SIAH3,SACM1L,FBXL3,ANGEL1,SLC5A7,PTPRN,PCYT1A,LGI1,IGF1,MNS1,FAM136A,FNIP1,IARS2,SNX20,FAM91A1,ANKS3,PANK1,TTPA,HORMAD2,CLN5,COL22A1,SYT4,SOX6,RELA,TFPI,YOD1,SLC35G2,RPN2,GCNT4,CDH11,FARP1,PPARGC1B,MCM7,COPZ2,TMEM214,SLC24A4,FAM57B,CLPP,EIF2AK4,EEF1D,BRAF,CSRP2BP,GLCE,LPO,GANAB,RRM1,ZFYVE1,CDC25A,CYP4Z1,IKZF1,CMYA5,BLZF1,ANKIB1,PPL,CDK6,DRG2,PRRC2C,BCL6,RNF123,UNC45A,PGAM5,TYRO3,LIMK2,TECR,RBMS3,FMO1,TNFSF13B,IP6K1,BNIP2,GET4,ARHGEF25,DENND1A,GTF2A1,CNST,PRKCI,AP4M1,BRAP,CCDC88B,RGS7,GPRC5A,PDE1A,ZDHHC14,RNF157,RBM4B,HDAC7,IVNS1ABP,IFIH1,ZFYVE9,DES,ACTR3,DPF1,EXO5,VPS53,RTN1,CISH,B4GALT2,MFSD10,DLG1,NME7,SLC36A4,CTBP1,EIF2B3,SLC38A2,C1D,VTI1A,ATP8B4,NDUFAF7,DOT1L,ARCN1,STIP1,RIMS1,TAF6,PDE1C,TPCN2,SETD2,EXTL3,ABRA,MIA2,C1ORF43,TMEM135,ORC1,RAB3C,TMEM235,UMODL1,ARHGDIB,SPRR2E,ZC3H4,GRIA4,MYH3,XPO4,SIPA1,BCL9,CAV1,NDST1,MARK4,PAFAH1B3,PDE3B,C2ORF49,BTBD17,SPATA18,ELL,TRUB2,PTPRS,ZDHHC23,XRCC3,PPP2R5A,RPTN,ANKRD27,RBM25,BBS2,HSDL1,TMX1,NUDT4,NPAS4,BNIP1,PLK3,MORN4,GIGYF2,LRP1,INPP5K,CKB,BPHL,HCN4,TXN2,KIF21B,ALDH4A1,RBM20,PPP1R1B,UQCRB,NDFIP2,MRPS33,ASTN1,NAMPT,MYO1B,SMIM20,SMYD2,CNTROB,CALN1,BRMS1,DAZL,APOA5,SPRED2,LIMD1,NCK1,GPC2,CCND2,TRIM62,CAPG,PTPRN2,FAT2,KLF7,ADO,AP1AR,UQCC1,DENND2D,MBNL1,UHMK1,CCNT2,HEMK1,IFT122,PSMA1,STK33,CBL,ACAA2,MPPE1,FLRT1,CKAP5,TEK,MORN3,MUCL1,CDC42SE2,NCOA3,PPP2R5B,FKBP5,RAB2A,C6ORF89,CERS5,OSBPL9,LPXN,FOXK2,EXOC6,YAP1,CRLF1,TMC2,NFKB1,KIF12,HSD11B1,AOX1,TDRD5,IRF4,TKT,RASA1,IFT57,ZEB2,MTRR,WNK2,CASQ2,MLXIPL,NME6,MRPL48,MYRIP,EDEM2,FBLIM1,SPRR2F,FBXO10,NABP1,BIRC5,UNC5C,KIF9,UBE2H,BAIAP2,RNF4,ASB4,ATP6V1E2,CTNNA3,SCAMP1,FBXO40,MAPRE3,GAPDH,CDC27,TAF4,ATG4C,IFT46,ARID3C,KCTD7,RGS7BP,ZNF397,CC2D1B,TXNDC12,PIWIL1,CD14,FOXK1,ZNF746,ELF2,CDA,WWOX,PDE1B,PTPN4,DCTN3,MTSS1,SPRR2B,CD36,PLGRKT,PODXL2,RABGEF1,TIFA,LAPTM4B,MORC2,GJC1,POLR3F,UCHL3,TMEM38A,LONRF2,CHD9,SNX10,LAMC2,AGMO,TUBAL3,STAP1,ST6GAL2,ATP6V1D,DTNBP1,B9D1,SRRM1,FKBP10,AGO4,MRPS30,ACSM3,NAV1,RAP1B,NDUFB9,PLCD1,TNK2,MCM3,RMDN2,RILP,S100B,MYO7B,MAP3K11,RSPRY1,KCNE1,RFTN1,RNF2,EPHB2,AP5B1,LMBRD1,MYO1C,KANK1,CNOT2,CEP250,FAM13A,VASH1,KIF1C,IRAK2,TGOLN2,CRYM,FCHSD1,KCNIP3,PLOD2,CTSK,MAP9,ALB,MRPL21,ACE,ABCA12,KIF19,HGF,TMEM179B,PPP3CB,IFIT1,UBAP2L,ABLIM1,KIF16B,ANXA7,SPOCK1,ZNF638,ANK3,SSC5D,CYCS,KANK2,DNAH11,SNX27,STMN3,CLIP1,MDM2,COPS7A,MOGAT1,PI4K2A,CD8B,GPR161,DRC1,CAPN1,MACROD1,UBASH3B,PANX1,VAMP2,UBE2D1,GJB2,CCDC153,NPHP1,EXOSC7,MLC1,RHPN2,SLC35E3,CASZ1,DGKG,SPTLC3,DYNC1I2,DHRS1,CSNK2A1,TOB2,FNDC3A,ROCK2,ARHGAP11B,CD44,KLHL10,ATG9A,WDHD1,STARD3NL,PPP4R4,FRAT1,DCAF12,CACNA1C,NTN1,LRRC7,GALNT4,POC1B-GALNT4,ANKRD13C,SKOR1,TNFRSF1A,RBMS2,CD9,PRDM2,APLP2,RPL37,AFM,SP4,NPHP4,TRIM26,PCBP4,ABLIM3,FBN1,DPP4,ULK2,CLSTN1,HOMEZ,ZEB1,GLB1L,OLA1,GPN1,PLCB3,C2CD2L,PDGFC,CDS1,SCRG1,DNAH3,WWTR1,KCNA1,TOLLIP,CNRIP1,GPR62,EIF3D,TRIM6,MAPK10,EIF3F,RSU1,RESP18,POGZ,EML3,TPST1,ZDHHC19,CEP170,HLA-F,CLEC3B,PDE4A,MAP1B,SYT5,GSN,KCNAB1,DCTN4,LCMT1,MRPL34,FBXL19,HSPA14,CNIH1,TEKT3,LRRFIP1,CRIPT,PSMD3,PICALM,TRMT10A,PDE2A,CEPT1,NAE1,PSMB4,UQCC2,GALNS,NFKBIA,LEP,TUBA4A,COX11,IRS2,SORCS1,MAP3K3,MMP16,SNCA,UBAC2,PDLIM5,DNAJC6,BEGAIN,LYSMD3,ATP9A,LRRC14,NCK2,RGPD4,HELZ,SPSB4,PSMD12,NCAM1,SLC33A1,ZBED6,SLC1A6,POC1A,CCDC136,KLHL7,SETBP1,AMBP,CDC16,KIAA0586,CHST3,GSTA1,CELF5,MDN1,SPSB1,GDNF,STMN1,RHO,SULT4A1,COX8C,MYOM3,CRBN,CDH13,VPS13B,BYSL,IKBKE,TAF11,NEURL4,SCNN1A,COL16A1,WNT11,TTLL6,PRKAR2B,ADD1,DLC1,FAM98A,SLC25A16,ACLY,GLI3,RDH11,TMTC1,RNF185,ZIC1,ZBTB8OS,GALNT8,HCLS1,AURKA,EIF4G2,ANKRD33,NCLN,LARP1B,CCAR2,ESYT2,CPNE1,AFAP1,CAT,ARHGAP18,TBL2,NR1D2,KANK4,ULK1,KIDINS220,PTPRH,RND1,SKI,RAPGEF3,RFPL4B,TRIM32,M6PR,CYP2R1,TUBB8,EEF1E1,SLC35F1,CUL7,CALCA,GLI2,UQCRC2,AKR1C2,NT5C3B,TAMM41,PRKCE,CCDC103,FANK1,RFPL4A,EVL,TEX9,MUC15,CXCR2,SRGAP1,KCNIP4,NTRK2,PTMA,SND1,MTMR14,CMTM3,HSP90AA1,AP3D1,NELL1,GABPB1,NHLRC3,STON2,GUCY2C,ZNF428,APBA2,SHFM1,BIN1,ANKRD13D,SOX15,SPTB,CCDC39,CGRRF1,DCP1A,CA6,MELK,TULP1,AMD1,DEFA4,GPR88,PLEK2,KCTD13,FUT8,EPHB1,CAB39,PLAG1,NRP1,ENOPH1,ANO8,CABIN1,STARD3,GPR137,SLC3A1,PRMT2,CWH43,KIF15,DZANK1,KBTBD13,MBNL2,CNPY3,CDK5RAP3,TRIM27,COX16,VKORC1,HPGDS,UNC13C,GSTA2,ABCG2,SLC39A2,IQCG,ZNF438	3.92e-28	27.4	12527	1770	1227	22149	VRK2,ABCB9,AS3MT,MPHOSPH9,RILPL2,PITPNM2,CDK2AP1,SPATS2L,HIP1R,RASSF1,CYB561D2,ARL3,SFXN2,YWHAE,HYAL1,NRBF2,GNAI2,CYP17A1,LETM2,DDHD2,NT5C2,C2ORF69,BAG4,CCDC62,ZMYND10,SUFU,TRIM8,ATP6V0B,VPS37B,WSCD2,TYW5,REEP3,STAG1,FANCL,WWP2,FXR1,TUSC2,DENR,NQO1,KLF6,NFAT5,CD164L2,LSM1,RGS6,FOXO3,RBKS,NOB1,FGFR1,CLIP3,HDAC9,FRY,CISD2,UBE2D3,MYBPC2,MLXIP,SLC2A4RG,ORC5,SOAT1,HEATR5B,ARHGAP1,DCC,METAP1D,SGCE,NEK4,PHF7,MRPL33,SEC11A,MAD1L1,PPP2R2A,WDR73,PPP1R3A,EYS,GRM4,GLT8D1,NAA11,PCDHA1,PEG10,SCHIP1,PTN,UGCG,HSBP1L1,NMNAT2,WASF2,PCDHA2,NT5DC2,GLYCTK,ATF7IP,SDF4,STRN,RICTOR,ACTR1A,DNAJC25,NEBL,RABGGTA,TTLL10,NEIL1,CTSS,GOLPH3L,ALAS1,PABPN1L,MYL3,STMN3,AMFR,CCDC112,CUL9,HAT1,SNAP91,PPP3R1,JOSD2,PPARGC1A,TRAPPC2L,GRIN2A,DNAJA3,AK4,IRF3,USP1,MAN2A1,EPHA5,STAB1,PTPN9,RP1,PTPRF,IK,WDR55,RALGPS1,PCCB,COLEC10,CHMP6,GGH,PNO1,TLR9,TULP4,ASF1B,ITPR3,BAIAP2,PRKACA,ST3GAL3,AGAP1,CDIP1,HMOX2,NCBP2,LZTS1,TAOK2,RNF168,ADAR,ARFRP1,GBE1,SDCCAG8,LSAMP,FSD1,IMPACT,EMX1,UBASH3B,TGFB2,ZFPM2,ARL10,GNAL,SULT6B1,NDUFA2,PITPNC1,SFPQ,FABP6,POLG,ZFAT,AGO4,CYP2A7,MAGI2,FAM83D,PPP1R13B,DIAPH1,RTN1,SLC25A2,TTBK1,ARHGEF2,EPS15L1,ANTXR2,SERPINC1,ZBTB20,AXDND1,KIAA1191,HNF1A,AGO3,NMRAL1,GRAMD1B,ACADS,MARK1,SGCB,ARNT,MCTP1,LEMD2,SLC29A3,AMBRA1,CIT,GAPDH,HARS2,CLSPN,IPO13,ACOX3,IL26,ZMIZ1,PHF1,KIFC1,OSBPL10,SMG6,HNRNPA1,RC3H1,ELAVL4,FYN,AKT3,PFKFB2,CD36,AP3D1,CTNND1,TMX2,PTPRN,MSRA,SLC4A1AP,PNPO,OASL,CPT1C,GARNL3,MLEC,PRDX6,NDUFV2,SLC25A12,ANKLE2,ACSF3,PRSS50,RNF4,MNS1,KLC1,ATP8A1,NCK1,ARAP3,BCL6,UTRN,ATG13,YWHAB,BTRC,GEMIN7,PDE4A,SPECC1,VPS16,UBL7,STK24,RBM42,STAP2,ZFYVE21,SLC38A8,SERPING1,WDR82,INSR,ANKFY1,IVD,EPHB2,IVNS1ABP,BCAR1,ZDHHC5,TXNL4A,CREB3L3,SKAP1,APBB2,PCNT,KIF1C,SRF,FAT2,GSTCD,NFE2L1,RBFOX1,YOD1,PHTF1,UBE2G1,MOV10L1,TPM3,USP6NL,CBFA2T3,TPCN2,EIF2AK2,EHBP1L1,MUSTN1,SIMC1,TTPA,KIF2C,NELL1,HOXD10,SYNE2,MAN2C1,SLC9B2,MARK3,CLP1,GFER,SLC5A7,INA,BNIP3L,ATXN1,MUC5B,DNAH3,BPTF,SIN3B,YBX3,KDM4A,MST1R,KCNA6,GUCY2D,DOK2,F2,YWHAG,SLPI,SLC8A1,CACNA1C,AGO1,FCHSD1,C1D,GBF1,CDH1,ZFYVE1,MEF2D,CACNB3,RYBP,FANCI,NOXO1,COMMD10,EIF2B3,FURIN,DOC2A,IP6K3,LPO,MPC2,MCM7,NCOA2,KCNAB3,NAE1,CACYBP,PDCD11,SPPL3,CYP7B1,CAMKV,ANKRD27,CASD1,TELO2,KIDINS220,SPOCK1,PTPN22,TWF2,WDR62,ATG16L2,ABL2,RABGEF1,SLC6A9,PLK3,ACE,PRKAB1,MARK4,CHCHD3,ILKAP,MSI2,CABP1,CREB3L4,ENSA,GOLGA3,NDUFAF7,MAST4,BAAT,DCAF12,TOMM5,GPRC5A,ODF1,UROD,EIF2AK4,GPD1,SLC35G2,PDGFC,PLEKHA5,SPATA18,LAPTM4B,DENND1A,TFG,MICAL3,SNX14,MUC4,KIF21B,KCTD7,DGKI,HARBI1,CNTROB,ZIC1,GLCE,ECSIT,GLB1L,COPS6,RIMS2,ARHGAP40,SENP5,IFT140,S100B,TYK2,CERS5,B4GALT2,ZDHHC23,RRAD,SYT11,GALNT4,POC1B-GALNT4,EGLN1,CHST3,PDE1B,DCTN3,EXOC8,KBTBD13,MTMR2,CBS,NPHS2,PRKG2,SYT6,SETD2,TMEM38A,CDA,LIN28B,EIF6,UMODL1,NDUFA13,NPHP4,DGKZ,DCAF6,TMPO,CTSK,ELF2,TTLL8,ATP8B2,MXD1,SSU72,CDH3,HS1BP3,KRIT1,DHRS1,LIMD1,NUDT4,XRCC3,ATG9A,TEX9,DPYSL4,CYCS,MRPS16,WDHD1,MORC2,DENND2D,SPTLC3,ZC3H4,AMD1,PPP1R16B,TSN,RNF157,CEPT1,CRYM,MELK,PDP2,WNT11,DENND4B,TUBA4A,TSC22D4,PKNOX1,CD8B,PTK2B,ADO,RBM25,SLC39A1,CCS,SLC24A4,SLC33A1,FBXO38,SNX11,MAPKAP1,GALNS,FCHSD2,SYNGAP1,LEP,SIRPA,TMTC1,CLPP,SGTA,LRP1,SALL1,KCNIP4,POC1A,ARID3C,PGAM5,RAP1B,CCDC88B,VTI1A,GABRA1,PPP1R21,COX8C,EFHB,WRAP73,DZANK1,DCUN1D5,DNAJC2,TBCB,FNDC3A,YAP1,PPP3CB,COL16A1,GLUL,TOLLIP,CRTC2,ORM1,GAL3ST3,COL22A1,MIA2,NHLRC3,CACNA2D1,CDC25A,CALR3,COX11,RNPS1,AOX1,COMMD4,GLIPR2,TIA1,RYK,SYT17,GAB4,FGF1,CRBN,DPF1,DCP1A,CHST12,CWH43,DARS2,RRM1,SPSB4,ANXA7,TMED6,MDN1,SCAND3,DNMT3A,MON1A,TMEM179B,EXO5,IFT57,PPP4R4,AKR1C2,KAZN,CEP57,RAP1GAP2,CELF2,CENPL,CRK,EIF3B,ZNF217,CABS1,PCYT1A,DNM1,CDCA2,HECTD3,KIF12,SYNGR3,TCP1,BCL9,CD14,SLC9A9,CSNK2A1,PPIL2,PNLDC1,SNRPD2,ACAT2,ANKRD12,SYNE1,NIP7,UBXN7,RGS9,SLC28A3,UQCC2,SCAMP1,ZCCHC2,RNF217,ARFGAP2,UBE2D1,ABCG2,FMO1,PCYOX1,RESP18,FAM91A1,RGPD4,CLSTN1,SERGEF,ORM2,RSPRY1,CRMP1,AURKA,PSMD7,PSMD3,LAMC2,RNF180,ARVCF,MRPL11,RSBN1,SACM1L,ANKZF1,PPFIA4,MFI2,FAM57B,ALDH3A1,CTNNA2,MLC1,WTAP,PCDH7,OGFOD1,KLF7,PDE4B,SNRPG,EXOC2,EEF1D,SLC35A1,PANK1,ISYNA1,AP1AR,PRKD3,RFPL4A,CCDC39,RBM4,MMP16,SIGMAR1,SH3PXD2B,CALHM1,PDSS2,YIF1A,ANKS3,MOGAT1,IRAK2,GJB2,DYNC1LI2,APBA2,KLHL20,MGRN1,RHOG,TIFA,FNIP2,ABCA3,CHCHD6,COPZ1,PPP2R5A,RFPL4B,KLC2,TOR3A,KCNIP3,MYLK,SORL1,GNAI1,CRB2,TEK,NME6,TTC7B,USP28,EIF4G1,PRKAA1,KIF9,HAUS5,INCA1,ABCB6,DCTN4,ITM2C,GALNT8,PPP2R2B,ZDHHC2,ABCA8,TTK,SLC36A4,SLC41A3,MAPKAPK3,ARHGAP18,SERPINA10,SHANK1,ATG4C,MKS1,PIK3R4,COMMD2,ARHGAP15,GABARAPL2,LCE1D,HEPACAM2,MYH15,TRPC4,XPO7,SOD2,RDH16,GEMIN6,DRC1,RPL37,TMTC4,EGR2,RAPGEF6,PLEKHJ1,RNF19A,UBR2,CDH15,PLOD2,NDUFB9,FBXO3,RACGAP1,FAM20B,TAF6,CLEC2D,SCNN1A,JMJD6,PPM1A,CMTM3,SLC2A1,KRTAP16-1,MROH6,LIPA,KCNA1,ZEB2,CD47,STON2,SLC36A1,RNF2,LIPC,GANAB,ANKIB1,ENO3,PJA2,CSTA,ZNF396,M6PR,BCLAF1,PRLR,KBTBD8,PRSS57,PRKAR2B,MIA3,TRMT10A,TEKT3,ABLIM1,GLI3,NLRP14,MAGI3,PATL2,PMPCB,RND1,RARS2,NAT8L,CASQ2,IDO2,GMFB,MYO1B,BBS2,KCNE1,MPP7,GPR107,CNIH1,HS6ST3,ALB,UBAP2L,IFIT1B,POLR2F,MTSS1,LATS1,MUC15,DVL2,ECD,CCNE1,PPM1L,RAB1B,DIDO1,PAQR3,DNAJC9,POC1B,CREB3L1,OSBPL9,UGP2,GALM,ATG5,FBLIM1,NUDT21,PSMC2,SEC16B,SULT1B1,MRPL18,RGS3,PLCB2,FOXK1,NUP43,MYH3,LRRC8D,UBE2H,WWC1,ABCG1,STMN1,FNIP1,NUDT13,PHLPP1,ALDOA,ALDH1A2,TNK2,SSPN,CENPV,BMP2K,ZBTB8OS,SORCS1,SLC30A10,GLG1,EVL,TRHDE,MRPS14,PARP1,SBK1,RBM20,DUSP6,COPZ2,SMYD2,FOLH1,ASB16,TRNT1,PTPN4,RCAN2,FLOT2,ETF1,ACSL6,SYT5,TSNARE1,C1ORF43,CNGB1,RNF24,LRRC9,ACADVL,BAG3,TXNRD3,PRSS16,BDNF,WBP11,EPHB1,SLC27A6,ACAP2,CNST,SPNS2,CTSF,CISH,NRXN1,ACTR5,KNCN,COG8,NFKBIA,STEAP2,PIP5K1B,MTFR1L,CNR1,LSM10,ZNF804A,TAF11,A4GNT,FBXL17,NR4A2,CPEB2,TYRP1,NFU1,SP4,GJC1,TRAM2,TRPM4,IL11,BCHE,SLC36A2,KLHDC3,GHITM,INTS9,MRPS5,SYT4,PPP3CC,TDRD7,HIGD1B,DLG1,PPP2R5E,MYRIP,MXRA7,KCTD13,AGXT2,PCBP4,KIF16B,KMO,CDC42SE2,KIF26B,EDC3,HMGB1,UBAC2,HSPA9,BPIFB2,GPR62,LRAT,DIP2A,DUSP7,PRKCE,SNX27,NEK1,RGMB,COPS7A,HEMK1,FUT8,ROPN1B,GCDH,SPTBN2,CTSO,PSMA1,RGS7,PIWIL1,ATP6V0E2,PTPRH,SPDL1,ANO9,RABGAP1L,SERPINB1,CLK3,CLEC4M,MTTP,ARRDC4,ZMYND15,SLC22A4,ZDHHC8,RPL6,SLC38A2,DLC1,DOT1L,GFAP,GALC,CA6,EIF3J,ZNF598,SNAP25,UFL1,EPHA8,KRT7,TNFAIP1,CD207,EGLN3,PDE9A,NMD3,RELT,HELZ,PTPN11,IFIT5,CHP2,FRAT1,CUL3,CYTH1,SLC46A1,BCL11A,GRB14,B3GALNT1,DNAAF3,LY6K,CACNG3,TMEM33,EIF5,PDE3B,PDCD10,SLC22A13,TRIM62,CHD9,COX16,CAT,ANKRD13B,KIAA0319L,ZC3HAV1L,ZNF428,EPN2,GOLT1A,TMEM108,CEP120,FGF9,SLC40A1,RNF167,MORN3,RAB2B,SLC35C1,TNFRSF10A,ELOVL7,TPRG1L,ULK2,SLC9A8,MICU2,SNX2,STRBP,P4HA1,JPH1,CST2,GTF2A1,TRIM21,WDFY3,DLG4,KNSTRN,KIF27,FAT1,TMEM30B,NRP1,ACTR3,CA7,VPS33B,FAM136A,CLIP2,RNF114,OSBPL3,CTNND2,B9D1,PDF,MIB1,PPL,CAMKK2,LRBA,BOLL,FBXL3,COL19A1,POSTN,MAVS,ATPAF1,CAPN5,ERMP1,UHMK1,CDH13,RPS3,SNRNP48,TMEM150B,NSF,SLC35E1,TOM1L1,GALT,UBXN4,HSP90AA1,TRIM64C,BAG5,HSD3B1,ACAA2,XIRP2,TBC1D7,ATP13A2,EMC10,CKAP5,CCDC141,WNT3,MYOC,UBA3,VPS25,NPC1,RNF112,ZFAND2B,ATP6V1H,ELL,ZNF268,PPP2CA,PLCD1,RFWD3,ANKS1A,GCLC,POLR3F,AIPL1,OSBPL2,AKNA,CKB,SPHKAP,G3BP2,FIS1,NACC2,INPP5J,GPN1,SDR9C7,SOX15,MCUR1,BFSP2,OLA1,ARHGEF25,GABPB1,GFPT1,FOXRED1,DTD1,CELSR2,MTMR3,KANK1,MAEA,TANGO2,MYO1C,GLT6D1,SMG5,CNTD1,EML2,LRIG3,CCDC136,PLEKHB2,STAC2,ZW10,CD55,P2RX2,RAC2,MYOM3,CCDC78,STXBP4,PDLIM5,USP36,SLC25A38,ENOPH1,UBE2R2,TRMT2A,CAB39,SPAG1,SSR2,BTBD9,PLAUR,SPARC,DRD2,ZEB1,CDKL2,SCN3A,ADAMTSL1,DOCK2,HPGDS,KCNK16,TGM1,CYP19A1,MROH2B,ANKRD54,ANO7,RAB18,MYSM1,PPP1R12A,DZIP1,PEX7,TFB2M,ADAMTSL4,CALCA,COMMD5,TRAPPC9,RIPK2,ENO2,CPQ,GATM,ADCY10,ZDHHC7,PDGFRB,HSPD1,USP24,ACSM1,ALKBH1,MLKL,DENND4A,TYR,FSCN3,PEX2,TGOLN2,PRSS3,CALM2,SNCA,GFPT2,UBAP2,UNC119B,DSC1,RPS6KA4,PIGS,TNFRSF1A,NAA25,KRT33B,ELAVL1,NBEAL2,BECN1,CHST10,PREP,ATAD3A,TRIM22,MYL7,SDHB,NDRG3,CCDC103,MTDH,CLCN3,FBXO45,ITGB3BP,PSME3,GAL3ST4,CHERP,CELF3,SLC22A5,SMAD2,PKIA,TCOF1,BRCA1,DPH2,NTRK1,DOCK6,BPHL,RNF103-CHMP3,VPS53,MANF,CHD4,SPTSSB,FHL5,GPAM,PALD1,WNK4,PPP2R5D,ZNF146,ZFAND2A,CDK5RAP3,SP6,CHMP3,MICALL1,ACAD10,RBCK1,TRMT44,RPS7,CCDC66,TMTC3,PAQR8,FRMD4B,WWOX,DAP3,ITIH4,MYO1A,ACAP3,CYB561,PRKG1,PDLIM3,SYT13,PTPRM,SOX10,TNFSF12,CLRN1,GRPEL2,ZFYVE26,KIFC2,TOMM34	2.47e-18	17.6	12527	1165	810	22149	VRK2,PITPNM2,NRBF2,ABCB9,YWHAE,MPHOSPH9,REEP3,SPATS2L,AS3MT,AMFR,SDCCAG8,MRPL11,ZMYND10,RILPL2,CDK2AP1,RBKS,TUSC2,HIP1R,RASSF1,DNAJC25,GNAI2,CYB561D2,PPP1R3A,C2ORF69,PPP2R2A,STK24,FANCL,SCHIP1,GOLGA3,WSCD2,HYAL1,PCDHA1,STAG1,PCDHA2,MRPL33,UGCG,LETM2,FOXO3,GEMIN6,DDHD2,CHMP6,CCDC62,NAA11,EXOC8,BAG4,IPO9,NFE2L1,NT5C2,SPTBN2,GRIN2A,CYP17A1,METAP1D,FURIN,ODF1,AK4,VPS37B,RBM4,WWP2,FXR1,TYW5,SLC25A2,GALM,KLF6,ANKLE2,COMMD10,LIMK2,SYNE2,CAMKV,RIN1,FSD1,ATF7IP,SLPI,EGLN1,MTMR2,MST1R,PABPN1L,RALGPS1,PTPN11,CTSF,ASF1B,SFPQ,IK,MCTP1,CCDC112,SOAT1,CEP57,MYH15,ATP6V1D,CTSS,TRAPPC2L,WDR55,HEATR5B,MYBPC2,HNRNPA1,PRKACA,KRIT1,RGS6,UBL7,GOLPH3L,IRS2,RGS7,UGP2,ORC5,COQ4,MLXIP,STRN,MON1A,ARL8A,STMN3,SLC2A4RG,NQO1,SNX11,GRAMD1B,RBM42,NUDT21,FBXO38,NDUFA2,GLUL,ARHGEF2,NFAT5,KCNJ4,PLEK2,CD164L2,ANKFY1,DEFA4,COLEC10,ZBTB20,LSM1,JOSD2,RNF185,EIF2S1,NOB1,PGAM5,POLG,TES,SKAP1,TIFA,MICU3,RIMS2,RYBP,CCDC88B,ELAVL4,ZC3H4,PCYOX1,HARS2,ARNT,ATG16L2,CCS,PTN,AP1AR,SFXN2,CHST3,DCC,FRY,TIA1,SMG6,RPL6,PNPO,STAP2,IMPACT,HSBP1L1,YIF1A,PPP3R1,PCCB,DOK2,ELF2,RYK,CLIP3,ACOX3,RICTOR,GARNL3,GRHPR,NEBL,SPECC1,PNO1,AGAP1,GRM4,CALCA,STMN1,KHNYN,KLC2,SNRPG,ATP6V0B,SEC11A,KIAA0319L,SDR39U1,IVD,KLC1,CD9,PCNT,PPP2R5E,ZFPM2,GNAI1,IP6K3,PDGFC,TULP4,CUL9,PHTF1,WDR73,TTBK1,ZFAT,GPC6,TRIM62,SPHKAP,ANKIB1,ARL3,LSAMP,FAM83D,PARD3,WASF2,TRUB2,CHCHD3,COX16,TMX4,DCAKD,DENR,CDH3,MYOC,BPTF,SGPP1,STX17,SRF,SGCE,GPHN,ECHDC3,ATP5G1,MAD1L1,PPP1R13B,USP1,MARK3,PRKG2,DNAJC2,PHF1,BRMS1,RAB18,SPTSSB,DGKI,TNK2,IL26,EGR2,AGO3,MAN2A1,ADAR,URM1,VRK1,PRLR,ZNF148,OGFOD1,ULK2,BCL6,BBS2,ZFYVE21,ZDHHC24,FMO1,SLC30A10,OSBPL6,SLC4A1AP,PPIA,SLC29A3,FAM136A,NIPBL,AXDND1,TRAIP,ARFRP1,MORN2,EFHB,STAC2,LMOD1,DLG1,ARRDC4,MRPS16,XPO7,SLC8A1,PDE3B,PTPN7,DENND2D,GABRA1,PIWIL1,ATP13A3,EFCAB6,TRIM8,STRBP,UBE2Z,CACNB3,TOMM5,ARHGAP40,LEMD2,PJA2,TLR4,SLC27A4,SLC35F1,FGFR1,MCM7,BBS1,TMED6,SERPINB4,AGO4,TTLL10,FBLIM1,PRKAA1,RNF168,TAOK2,FGF1,SH3PXD2B,ZDHHC8,CSNK1G1,BRINP1,ARL10,EPHA5,FANCI,CREB3L3,DGKG,GNAL,ABCC8,KAT7,DPYSL4,DNAJA3,COPZ1,ZDHHC23,TMEM108,COX8C,NPAS2,ALDH3A1,DIAPH1,GALNS,B3GALNT1,CKB,ACSL6,FCHSD1,PPP4R4,MARK1,NDUFA13,HAT1,SGTA,UQCC2,SUN1,UBR2,PACS1,YBX1,NR4A2,ECI2,CIT,SMG5,FOXK1,EPS15L1,PFN2,PEG10,INPP5J,CYP26C1,GPC2,PPARGC1A,KBTBD13,ATP8A1,ITPR3,CTSK,SYT5,UBA7,RASAL1,KCNAB3,TAF7,RBM14,SLC44A2,AGO1,ACAD10,CHERP,IP6K1,RARB,BAIAP2,RBM20,ACSM2B,LIMD1,LPO,ABL2,MAD2L1BP,TMEM150B,GOLT1A,INTS9,KIF12,SLC36A2,SNAP91,SH2B3,NMNAT2,MTFR1L,WWC1,RAPGEF6,PTPN4,NMD3,RTN1,DZIP3,RGS9,EIF2AK4,GTF2H5,PMPCB,NIP7,STARD3NL,KANK1,SIN3B,PLA2G3,CTNND1,PTPN22,DNAAF3,AFF3,CRB2,CCDC92,AGPS,RAB11A,MAPKAP1,CLSTN1,PPIH,SNF8,SAE1,SERPINA10,KIAA1614,FAT2,SLC35E1,RAB1B,SERPINB13,AKT3,UBE2G1,CBS,SYNJ2BP,CLSPN,CLPP,FNIP1,TELO2,LCE1D,ACADVL,MFI2,TNRC6A,SERAC1,FBXL17,USP15,ECSIT,RAPH1,IFT46,YWHAB,GBF1,RND1,PHLPP1,GHR,TXNDC12,PITPNA,CALR3,IRAK2,PNPLA5,DPP3,PANK1,FGF23,FAM91A1,MYH7,STX6,LRRK2,GPC5,RCBTB2,TMEM209,INPP5K,GNAS,MAPKAPK3,RPS6KA4,UFL1,BRAP,AGR3,XPNPEP1,PPP3CB,MAVS,NCK1,GIP,DVL2,INTU,SLC24A4,GLG1,RSBN1,MLC1,KIDINS220,PELI3,YBX2,HPS4,HIPK1,HAUS5,MELK,NUDT4,MKRN1,CDC42EP2,ANKLE1,NEIL1,MS4A3,VPS13D,SYNGAP1,CERS5,SRRM1,DOC2A,PNLDC1,EVL,WDR1,LDLRAP1,RC3H1,EMX1,ADCY1,TTLL6,SNCA,CD36,OSBPL2,SUFU,HDAC9,GAPDH,FBXL19,MICU2,SSR2,EXOC2,PSMB4,BCLAF1,TMX2,TOLLIP,RNF123,IFIH1,STAT5B,GATC,RUFY3,ZIC1,PRKCZ,TRIP10,ACSF3,LYSMD3,MAGI3,EEF1B2,RANBP1,PC,CARD10,MDN1,RNF2,RABGEF1,MUC4,NDUFV2,RNASEK-C17ORF49,C17ORF49,ZMYND15,MLEC,LZTS1,CDK5RAP3,GRIN2B,ZMIZ2,FCHSD2,SYT2,POGZ,RHBDD2,POC1A,SDHA,NUCKS1,IFIT1B,WBP11,CDC42SE2,KCNIP2,ARCN1,UBAC2,CAV1,PSMA1,COL19A1,ELP5,KCTD7,CYP7B1,DNAH3,ACADS,SYNE1,MOB1B,RAP1GDS1,CLP1,RBFOX1,TAOK1,LCA5L,PHTF2,SCRG1,TXNRD1,DNM1,CRTC1,HSP90AA1,PXMP2,KAZN,CACNA2D1,GJB2,DDX4,DCUN1D5,TMEM235,BNIP3L,ANXA7,RACGAP1,CDIP1,GABPB1,DZANK1,CNIH2,NDUFS1,FBXO10,PLAG1,TRUB1,MANEA,COX11,IVNS1ABP,AP3D1,DNAJC9,GET4,BCL9,BAG5,GNAO1,ALDOA,PDE1C,TM6SF2,SMAP1,TRAPPC9,BACE1,MYLK,WTAP,SLC35G2,NUP205,MAST4,RFWD3,SIL1,ACAA2,ZFAND1,NCOA2,CDCA2,XRCC3,PKNOX1,CTDNEP1,NKTR,EPHB2,RAB17,JOSD1,SULT6B1,TECR,BIRC5,POSTN,PDE4B,DLG4,FABP1,RABGGTA,SCN10A,CLK3,PTPRH,TNRC18,CCDC66,TULP1,LY6K,BTG1,ARHGAP15,NDUFAF7,ILDR2,GZMB,COG8,FMO3,RPL37,COPS6,RAB5A,DYNLL1,DIP2A,IFIT5,CCNI,DIDO1,ENSA,NUDT3,MCOLN2,CHMP4C,SNCAIP,PEX2,KRTAP16-1,SWAP70,KRT33B,POLA2,IRF3,CCDC127,P4HA1,GAL3ST3,RP1,NAPSA,CISH,ORC1,PPIL2,ACE,SNRPD2,MBTPS1,RAB2B,TCP11,CTSO,IQCD,CRLF3,KIF1C,BRCA1,ITGB3BP,PCK2,TRMT2A,MUC5B,RSPRY1,INSR,MAGI2,SIMC1,FKBP5,AKR1C2,DNAAF2,TXNL4A,PPM1L,EIF4G1,NBR1,SYT11,ERC2,DPP8,CARHSP1,ECD,ATXN2,NUDT13,CD14,SPOP,TBC1D7,PHF7,MYRIP,C6ORF89,CNTROB,SCAND3,PDE4A,DGCR8,ZBTB8OS,CYCS,HOXD10,PLAU,EIF5,ACKR2,METTL6,KIAA0319,TPCN1,PDP2,COL22A1,TLR9,SEC22C,MMP3,DKK1,NRL,RNF220,ARAP3,NLRP8,TRAFD1,NPHS2,TOM1,AOX1,FBXO6,BNIP2,WDR62,TGM2,GLT8D1,ATG4C,RND2,THADA,MT4,MYH3,NEK1,TPST1,PIGS,ZDHHC5,HS1BP3,GLYCTK,FBXL4,NEK4,EDC3,BCAR1,BTRC,TBC1D13,RPS29,TEFM,BLK,KCNA1,RPL35,FNDC3A,LRRFIP1,ILF3,TYRO3,POLR2F,LDHB,NMT1,BCL11A,PTMA,CNTD1,PATL2,SERPINC1,MLKL,SH3GL2,S100B,RPL37A,RPAP2,GDAP2,NCLN,ACTR1A,NPHP4,CPT1C,KIAA1191,EPHB1,DENND1A,BPHL,TYK2,SH3D19,COPZ2,ACAT2,MPP7,PTCH1,CYP8B1,PIK3C3,WDHD1,NCDN,BECN1,AP3B1,SERGEF,CYP4F22,EXOC6,PRSS16,EYS	|
GO:0007399	GO:BP	nervous system development	2.23e-29	28.7	2604	1716	381	21026	ARL3,YWHAE,SUFU,PCDHGC4,PCDHGC5,LSM1,NEGR1,SEMA3F,SPTBN2,PCDHGC3,PBRM1,AUTS2,SDCCAG8,TCF12,BBS1,PPP3R1,FXR1,EPHA5,LIG4,FOXO3,ETV5,ROBO2,MTMR2,PTPRF,PTN,FGFR1,TMC1,PRTG,UGCG,LHX2,HCN1,EMB,TGFB2,SRF,TTBK1,RAB11A,PSD,DCC,CERS6,PCDHA1,ARTN,PCDHGA12,NRXN1,AMBRA1,MYCL,KCNIP2,PTK7,AKIRIN2,GABRA1,KDM4A,PCDHA2,PCDHGB7,ESRP1,TRPC4,MAGI2,PCDHGA10,LSAMP,PCDHGA11,RP1,PCDHA3,WLS,ZDHHC2,NYAP2,PCDHGB6,ATXN1,FBXL17,SYNE2,INA,SYT1,PPIA,PCDHGA9,DOCK7,NMNAT2,TLR4,FRY,HDAC9,TOX,PCDHA4,LRRC4B,ANKLE2,CDH1,F2,PTPN9,SOS1,RORA,YWHAG,MACF1,FOXO6,PARD3,FYN,PCDHGA8,TAOK2,PCDHGB4,EEF2K,MST1R,PCDH9,MAN2A1,BPTF,PCDHGA7,PCDHA5,BARHL2,PCDHGB3,IGSF9B,PCDHGA6,PCDHGA5,JADE2,PCDHA6,ZNF76,PCDHGB2,CTNNA2,FOXP2,RYK,RIMS2,RASAL1,RAB6A,PBX3,PCDHGA4,RARB,IMPACT,FAT3,PAQR3,NFIA,FOXB1,STK24,ZNF24,ELAVL4,PCDHGB1,PCDHGA1,PCDHGA3,GRM7,SUN1,UNC119B,PCDHGA2,STRN,ZMIZ1,ACVR1B,PCDHA7,LEPR,SORL1,ARHGEF2,MMP24,PCDHA8,PCDHA9,PCDHA10,GRIN2A,APBB2,ABL2,GPM6A,PCDHA11,POU6F2,SATB2,OPCML,DOC2A,CIT,LEMD2,MARK1,BCL11A,ST14,PCDHA12,TAOK1,GPR56,PCDHA13,TSPAN2,ITSN2,ASIC1,FBXO38,AKT3,DNMT3A,MEF2D,HNRNPD,CHRM1,ASTN2,ZIC4,CHD7,ADCY10,LZTS1,CHRNB2,BRINP1,EGR2,DOCK4,PTPN13,TG,GABRA4,BRINP2,CHRNA7,ORC3,KAT5,RBFOX1,GABRA6,CRTAC1,HOXD10,WDR62,TMX2,GSK3A,EIF4G1,PTPRG,PCDHAC1,SYNE1,ADCY1,GLDN,ACSL6,LRP12,C1QL2,BPNT1,INTU,RITA1,SLC1A2,DYRK1A,CBLN2,MAPKAP1,SYNGAP1,IL6ST,LGI1,TTPA,CLN5,SYT4,SOX6,RELA,CDH11,FARP1,SLC24A4,GDF5,EIF2AK4,BRAF,RRM1,CIC,CDK6,MEIS1,BCL6,TYRO3,ARHGEF25,PRKCI,RNF157,DPF1,RTN1,B4GALT2,PLXNA2,DLG1,EIF2B3,SLC38A2,AXL,ARCN1,RIMS1,SETD2,SIN3A,NDST1,MARK4,PAFAH1B3,PTPRS,ANKRD27,BBS2,NPAS4,GIGYF2,LRP1,CKB,ASTN1,NCK1,GPC2,CAPG,KLF7,SMARCD1,MBNL1,BMP7,UHMK1,IFT122,FLRT1,PPP2R5B,CERS5,TWSG1,YAP1,FOXN4,LDB2,IFT57,ZEB2,CNTN5,LTK,UNC5C,BAIAP2,KNDC1,MDK,MEGF8,PHF10,BOC,RORB,STAP1,NCMAP,DTNBP1,NAV1,LINGO2,S100B,KCNE1,EPHB2,KANK1,ACE,PPP3CB,SPOCK1,ANK3,DNAH11,SNX27,STMN3,SEMA6A,MDM2,GPR161,CASZ1,DGKG,ARHGAP11B,NTN1,CD9,APLP2,NPHP4,CPNE5,ULK2,CLSTN1,ZEB1,PDGFC,SCRG1,KCNA1,TCF4,MAP1B,GSN,CRIPT,PICALM,NAE1,LEP,IRS2,SNCA,PDLIM5,SIM1,ATP9A,NCK2,NCAM1,PPARD,GFRA2,GDNF,STMN1,TSKU,TET1,RHO,SULT4A1,PSPN,VPS13B,WNT11,TEAD3,DLC1,GLI3,ZIC1,AURKA,EIF4G2,CPNE1,FZD1,ALK,PTPRD,ULK1,KIDINS220,RND1,SKI,PHOX2A,TRIM32,NFIB,CUL7,GLI2,EVL,PPP2R3A,PTPRQ,NTRK2,HSP90AA1,CNTFR,NELL1,APBA2,NODAL,BIN1,IRF2BPL,SOX15,CCDC39,TULP1,EPHB1,PLAG1,NRP1,CWH43,DZANK1,CDK5RAP3	2.79e-25	24.6	2604	1699	366	21026	ARL3,YWHAE,PCDHGC4,PCDHGC5,SEMA3F,PCDHGC3,NEGR1,SUFU,FXR1,LSM1,HCN1,FOXO3,FGFR1,HDAC9,FRY,DCC,LRRC4B,EMB,PCDHA1,PBRM1,PTN,UGCG,PCDHGA12,NMNAT2,PCDHA2,STRN,PCDHA3,DOCK7,PCDHGB7,PCDHGA10,PCDHGA11,STMN3,PCDHGB6,PCDHA4,PPP3R1,NFIA,PCDHGA9,GRIN2A,MAN2A1,EPHA5,PTPN9,RP1,PTPRF,PCDHA5,PCDHGA8,SIN3A,BAIAP2,PRKACA,PCDHGB4,LZTS1,FAT3,TAOK2,PCDHA6,POU6F2,PSD,SDCCAG8,PCDHGA7,LSAMP,IMPACT,EMX1,TGFB2,PCDHGB3,PCDHGA6,MAGI2,PCDHGA5,PBX3,RTN1,PCDHGB2,ZIC4,TTBK1,PCDHA7,LHX2,GPM6A,ARHGEF2,PCDHGA4,PCDHA8,MARK1,PCDHA9,LEMD2,PCDHA10,AMBRA1,CIT,PCDHGB1,PTPRG,PCDHGA1,PCDHGA3,ZMIZ1,PCDHGA2,PCDHA11,ELAVL4,FYN,AKT3,TMX2,PCDHA12,NDUFV2,ANKLE2,PCDHA13,NCK1,BCL6,STK24,FOXB1,ARTN,EPHB2,APBB2,SRF,SEMA6A,RBFOX1,ETV5,PCDHAC1,TTPA,TET1,NELL1,HOXD10,SYNE2,CLP1,INA,ATXN1,PCDH9,BPTF,KDM4A,MST1R,F2,YWHAG,ST14,CDH1,MEF2D,EIF2B3,SMARCD1,DOC2A,NAE1,NFIB,PITX3,ANKRD27,KIDINS220,SPOCK1,TWF2,WDR62,ABL2,FOXN4,CNTN4,ACE,MARK4,MSI2,LIG4,ROBO2,OPCML,EIF2AK4,PDGFC,PCDH17,CHRNB2,JADE2,NYAP2,ZIC1,RIMS2,IFT140,S100B,CERS5,B4GALT2,PTK7,MTMR2,CBS,SETD2,NPHP4,PRTG,SCN2B,DPYSL4,PPP2R3A,RNF157,WNT11,TSC22D4,CRTAC1,PTK2B,SLC24A4,FBXO38,LDB2,MAPKAP1,SYNGAP1,LEP,LRP1,NRXN3,SALL1,CHRM1,GABRA1,DZANK1,AXL,FZD1,TBCB,YAP1,PPP3CB,MDK,RYK,SYT17,DPF1,CWH43,RRM1,NODAL,RORA,DNMT3A,CYB5D2,IFT57,CRK,PLXNA2,SIX3,SYNGR3,FOXP2,IGSF9B,SYNE1,RGS9,NYAP1,CLSTN1,CRMP1,AURKA,CTNNA2,VIT,WNT9A,KLF7,TSKU,CCDC39,SIGMAR1,VSX1,PDSS2,IRF2BPL,PTPRD,APBA2,RHOG,SORL1,CRB2,EIF4G1,ABCB6,ITM2C,ONECUT2,ZDHHC2,JRKL,SHANK1,MKS1,TRPC4,SOD2,DCLK1,EGR2,RACGAP1,SLC2A1,KCNA1,ZEB2,ENO3,GLI3,ANKRD24,RND1,NTM,GMFB,BBS2,KCNE1,GABRA6,LATS1,DVL2,PAQR3,UGP2,STMN1,ALDH1A2,EVL,SETD5,GLDN,ACSL6,CNGB1,BDNF,EPHB1,NRXN1,CNR1,ZNF804A,FBXL17,NR4A2,TNR,SATB2,GPR56,BCHE,SEMA5B,SYT4,DLG1,HMGB1,DIP2A,SNX27,SPTBN2,ICAM5,ZDHHC8,SLC38A2,DLC1,GFAP,GALC,SNAP25,UFL1,EPHA8,TWSG1,PHOX2A,PTPN11,PSPN,ZNF24,BCL11A,KIAA0319L,TMEM108,CEP120,FGF9,CHRNA7,ULK2,SSBP3,DLG4,KIF27,RERE,NRP1,SLC7A11,CTNND2,MIB1,POSTN,UHMK1,CCNYL1,HSP90AA1,BAG5,HSD3B1,MEGF8,CCDC141,PHF10,WNT3,MYOC,NPC1,RNF112,ANKS1A,TOX,AKNA,CKB,INPP5J,SOX15,ARHGEF25,CELSR2,KANK1,PTPRO,GFRAL,PDLIM5,SLITRK3,DRD2,ZEB1,RAB18,PEX7,TRAPPC9,ADCY10,ORC3,ALKBH1,CALM2,SNCA,UNC119B,BECN1,GPR183,FBXO45,PAX5,CHERP,NTRK1,SEMA7A,MANF,CHD4,PPP2R5D,CDK5RAP3,MICALL1,RPS7,ACAP3,LRP12,PRKG1,PTPRM,SOX10,CLRN1	9.64e-22	21	2604	1115	259	21026	YWHAE,PCDHGC4,PCDHGC5,SDCCAG8,PCDHGC3,ETV5,STK24,PBX3,PCDHA1,SEMA3F,PCDHA2,PCDHA3,UGCG,PRTG,LRRC4B,FOXO3,PCDHA4,PCDHA5,PCDHA6,SPTBN2,GRIN2A,PCDHA7,PCDHA8,PCDHA10,FXR1,PCDHA9,PCDHGA12,PCDHA11,PCDHA12,ANKLE2,PCDHA13,SYNE2,PCDHGB7,PCDHGA10,MTMR2,MST1R,PCDHGA11,PTPN11,NEGR1,PCDHGB6,TOX,PCDHGA9,PCDHAC1,PRKACA,IRS2,UGP2,STRN,STMN3,PCDHGA8,FBXO38,ARHGEF2,PCDHGB4,NFIA,PCDHGA7,LSM1,FOXP2,PCDHGB3,RIMS2,ELAVL4,PCDHGA6,PTN,PCDHGA5,DCC,FRY,HCN1,ZSWIM6,PCDHGB2,IMPACT,WDR89,PPP3R1,RYK,CYB5D2,PCDHGA4,PCDHGA1,STMN1,PCDHGB1,PCDHGA3,KIAA0319L,PCDHGA2,CD9,ZIC4,PDGFC,CHD7,TTBK1,ARL3,LSAMP,PARD3,MYOC,BPTF,SLC1A2,SRF,RAB18,DOCK7,CNTN1,EGR2,MAN2A1,LHX2,LIG4,VRK1,ZNF148,ULK2,BCL6,BBS2,EMB,PPIA,NIPBL,DLG1,ZNF423,GABRA1,LEMD2,TLR4,FGFR1,BBS1,TAOK2,ZDHHC8,BRINP1,PITX3,EPHA5,DGKG,ABCC8,DPYSL4,TMEM108,NPAS2,CKB,ACSL6,MARK1,SUN1,NR4A2,CIT,INPP5J,CYP26C1,PCDH17,GPC2,RASAL1,CHERP,RARB,BAIAP2,ABL2,PCDH9,NMNAT2,PTK7,RTN1,RGS9,EIF2AK4,LTK,KANK1,PLA2G3,CRTAC1,CRB2,RAB11A,MAPKAP1,CLSTN1,SATB2,POU6F2,AKT3,CBS,FBXL17,RAPH1,RND1,SMARCD1,PITPNA,LRRK2,TEAD3,UFL1,PPP3CB,NCK1,DVL2,INTU,SLC24A4,KIDINS220,CHRNB2,HIPK1,GPR183,SIX3,SYNGAP1,TSKU,CERS5,DOC2A,PSD,EVL,WDR1,EMX1,ADCY1,SNCA,SUFU,HDAC9,NTRK3,IRF2BPL,TMX2,BOC,RUFY3,ZIC1,PRKCZ,NDUFV2,LZTS1,TWSG1,CDK5RAP3,GRIN2B,SYT2,SDHA,KCNIP2,ARCN1,ROBO4,SYNE1,NODAL,CLP1,RBFOX1,TAOK1,SCRG1,HSP90AA1,RACGAP1,DZANK1,PLAG1,BAG5,OPCML,TRAPPC9,ROBO3,EPHB2,RAB17,POSTN,DLG4,CNTN4,TULP1,FOXB1,SEMA7A,DYNLL1,DIP2A,RAPGEF5,KREMEN1,CPNE5,RP1,ACE,MAGI2,EIF4G1,ST14,CHRM1,HOXD10,KIAA0319,DKK1,NRL,RNF220,FZD1,WDR62,TGM2,RND2,CHRNA7,PLLP,KCNA1,TYRO3,BCL11A,SH3GL2,S100B,NPHP4,EPHB1,PTCH1,NCDN,BECN1,ROBO2,PBRM1	|
GO:0048856	GO:BP	anatomical structure development	1.27e-27	26.9	5997	1716	703	21026	ARL3,RILPL2,WBP1L,HIP1R,YWHAE,SUFU,TUSC2,PCDHGC4,CCDC62,PCDHGC5,LSM1,HYAL1,NEGR1,SEMA3F,SPTBN2,PCDHGC3,DDHD2,PBRM1,STAB1,AUTS2,SDCCAG8,TCF12,BBS1,PPP3R1,FXR1,EPHA5,ALAS1,MYL3,LIG4,KLF6,FOXO3,SCHIP1,TLR9,PURB,ETV5,ZRANB1,ROBO2,MTMR2,CACNA2D2,MYBPC2,YBX3,PTPRF,AXDND1,CEP57,PTN,FGFR1,ZFAT,TMC1,PRTG,UGCG,LHX2,HCN1,MAD1L1,C12ORF43,EMB,TGFB2,SLC8A1,NMT1,RBM4,SRF,TTBK1,RAB11A,PSD,SGCE,SPTA1,DCC,CERS6,PCDHA1,ARTN,PCDHGA12,NRXN1,AMBRA1,SLC39A1,MYCL,KCNIP2,HNF1A,PTK7,AKIRIN2,CUL3,TEAD1,GABRA1,KDM4A,PCDHA2,PCDHGB7,PLCD3,ESRP1,TRPC4,WASF2,MAGI2,PCDHGA10,LSAMP,PCDHGA11,NPHS2,RP1,PCDHA3,SCMH1,WLS,ZDHHC2,NYAP2,PCDHGB6,ATXN1,FBXL17,SYNE2,INA,NEBL,SYT1,PPIA,PCDHGA9,DOCK7,NMNAT2,USP1,TLR4,FRY,CD47,HDAC9,PDP2,MUSTN1,TOX,PCDHA4,LRRC4B,ANKLE2,CDH1,F2,PRLR,HORMAD1,PTPN9,SOS1,RORA,YWHAG,MACF1,FOXO6,NFE2L1,PARD3,FYN,PCDHGA8,TAOK2,COLEC10,CAV2,ADAR,TMEM182,PCDHGB4,EEF2K,PDZD8,SLC9B2,MST1R,PCDH9,MAN2A1,RICTOR,SIPA1L3,NR4A3,BPTF,NDUFA2,PCDHGA7,BTRC,EYS,PCDHA5,BARHL2,PCDHGB3,BATF2,IGSF9B,ZFPM2,FURIN,PCDHGA6,PCDHGA5,GDF15,JADE2,PCDHA6,ZNF76,PCDHGB2,INO80E,NCOA2,PKNOX1,CTNNA2,FAM83D,FOXP2,RYK,MGP,RIMS2,RASAL1,OGN,RNF38,ARFRP1,CCDC24,RAB6A,PBX3,PCDHGA4,RARB,IMPACT,CREB3L1,FAT3,PAQR3,TET2,NFIA,FOXB1,AP3B1,STK24,ZNF24,ELAVL4,PCDHGB1,PCDHGA1,PCDHGA3,GRM7,SUN1,UNC119B,EIF6,PCDHGA2,STRN,SYNE4,ZMIZ1,ACVR1B,PCDHA7,LEPR,LRIG3,CDH19,CD27,LMOD1,RNF168,ASPN,ANXA4,SORL1,ARHGEF2,MMP24,PCDHA8,PCDHA9,PCDHA10,EIF2AK2,MYH15,PPARGC1A,GRIN2A,APBB2,ABL2,SAMHD1,GPM6A,DIAPH1,PCDHA11,POU6F2,SATB2,ALPK2,OPCML,SMAD5,TMIE,DOC2A,NR5A2,CIT,LEMD2,MARK1,BTBD7,RFX3,TSHB,MOV10L1,TRPM4,BCL11A,ST14,PPP1R16B,PRKG2,BMP2K,ARHGAP15,ARNT,PCDHA12,AFF3,CTH,TAOK1,GPR56,HEXIM1,PRKAA1,VPS33B,CDH3,UTRN,PCDHA13,TSPAN2,ITSN2,CYP7B1,ASIC1,CSMD1,FBXO38,AKT3,DNMT3A,MEF2D,KRIT1,HNRNPD,ZFAND5,ALPK3,CHRM1,KAT7,ASTN2,GPR149,ZIC4,CHD7,PTPN22,ADCY10,PATZ1,LZTS1,CHRNB2,BRINP1,TNRC6A,GIP,EGR2,DOCK4,PTPN13,MAEA,TG,GABRA4,BRINP2,GLIPR2,FGF1,CHRNA7,ORC3,ALDOA,KAT5,SPECC1,RBFOX1,GABRA6,CRTAC1,HOXD10,WDR62,TMX2,GSK3A,PTCH2,EIF4G1,PTPRG,PCDHAC1,TBL1XR1,SYNE1,MIP,TGM1,ADCY1,GLDN,ATG5,ACSL6,LRP12,C1QL2,BPNT1,INTU,RITA1,INSR,SLC1A2,FBXW7,NUDT21,DYRK1A,RPTOR,CBLN2,TLE1,MAPKAP1,SYNGAP1,IL6ST,SFMBT1,GNAS,SIAH3,SLC5A7,PTPRN,PCYT1A,LGI1,YTHDC1,IGF1,MNS1,FNIP1,TTPA,CLN5,SYT4,SOX6,RELA,GCNT4,CDH11,FARP1,PPARGC1B,SLC24A4,GDF5,EIF2AK4,BRAF,RRM1,ORAI1,IKZF1,PPL,CIC,CDK6,MEIS1,PRRC2C,BCL6,UNC45A,PGAM5,TYRO3,LIMK2,TNFSF13B,ARHGEF25,PRKCI,RNF157,HDAC7,DES,NCAPG2,DPF1,HOXD8,RTN1,B4GALT2,PLXNA2,DLG1,EIF2B3,SLC38A2,AXL,SLC39A10,ARCN1,RIMS1,SETD2,EXTL3,SIN3A,C1ORF43,TMEM135,UMODL1,ARHGDIB,SPRR2E,MYH3,SIPA1,BCL9,CAV1,NDST1,KLF13,MARK4,PAFAH1B3,PDE3B,C2ORF49,ELL,PTPRS,ANKRD27,FREM3,EMP1,BBS2,NPAS4,GIGYF2,LRP1,INPP5K,CKB,HCN4,CPAMD8,RBM20,ASTN1,CADM1,SMYD2,IFNE,DAZL,APOA5,SPRED2,LIMD1,NCK1,GPC2,TRIM62,CAPG,KLF7,SMARCD1,MBNL1,PTGER4,BMP7,UHMK1,CCNT2,IFT122,STK33,CBL,FLRT1,TEK,CDC42SE2,NCOA3,PPP2R5B,CERS5,TWSG1,YAP1,CRLF1,NFKB1,FOXN4,HSD11B1,LDB2,TDRD5,IRF4,RASA1,IFT57,ZEB2,CNTN5,PPIL1,LTK,SEMG1,MLXIPL,DMC1,FBLIM1,SPRR2F,UNC5C,BAIAP2,ASB4,DDX10,KNDC1,GIPR,ARMC3,FBXO40,TAF4,ZNF160,PIWIL1,MDK,FOXK1,SCN9A,WWOX,PDE1B,MTSS1,MEGF8,SPRR2B,CD36,PHF10,PYY,GJC1,BOC,SNX10,RORB,LAMC2,STAP1,NCMAP,DTNBP1,B9D1,FKBP10,AGO4,MDM4,NAV1,RAP1B,IL10,LINGO2,S100B,MYO7B,KCNE1,RNF2,EPHB2,LMBRD1,KANK1,CNOT2,SNRK,VASH1,CTSK,ACE,ABCA12,SEMG2,HGF,PPP3CB,ABLIM1,KIF16B,ANXA7,SPOCK1,ANK3,KANK2,DNAH11,SNX27,STMN3,SEMA6A,MDM2,GPR161,FGL1,DRC1,CAPN1,PARP2,UBASH3B,CDX1,PANX1,GJB2,NPHP1,CASZ1,DGKG,FOXN1,TOB2,FNDC3A,ROCK2,ARHGAP11B,CD44,KLHL10,ATG9A,PPP4R4,CACNA1C,NTN1,TMEM204,OTOL1,TNFRSF1A,CD9,APLP2,ABI3BP,NPHP4,CPNE5,FBN1,ULK2,CLSTN1,ZEB1,PDGFC,SCRG1,WWTR1,KCNA1,TOLLIP,TCF4,CLEC3B,MAP1B,GSN,CRIPT,PICALM,PDE2A,NAE1,UQCC2,NFKBIA,CDC40,LEP,IRS2,MAP3K3,MMP16,SNCA,PDLIM5,SIM1,MTA2,THSD7A,ATP9A,NCK2,LCE1E,RSPO4,NCAM1,ZBED6,PPARD,CCDC136,GFRA2,GSTA1,GDNF,STMN1,TSKU,TET1,RHO,RHBDD3,SULT4A1,PSPN,MYOM3,CDH13,VPS13B,BYSL,PALB2,PAX4,WNT11,TEAD3,ADD1,DLC1,ZNF219,GLI3,ZIC1,HCLS1,AURKA,EIF4G2,ANKRD33,NCLN,CPNE1,FZD1,CAT,ALK,ARHGAP18,NR1D2,PTPRD,ULK1,KIDINS220,RND1,SKI,ZMYM4,RAPGEF3,PHOX2A,TRIM32,NFIB,TUBB8,CUL7,CALCA,GLI2,DHX35,UPK1B,AKR1C2,CCDC103,OSM,EVL,PPP2R3A,ZNF750,PTPRQ,ZBTB46,NTRK2,CMTM3,HSP90AA1,AP3D1,CNTFR,NELL1,CFDP1,APBA2,NODAL,BIN1,IRF2BPL,SOX15,CCDC39,MELK,TULP1,FUT8,EPHB1,PLAG1,NRP1,GPR137,PRMT2,CWH43,DZANK1,CDK5RAP3,VKORC1,GSTA2,SLC39A2,ADAMTS12,ADAM12,IQCG,SLC22A6	1.12e-23	23	5997	1699	682	21026	RILPL2,HIP1R,WBP1L,ARL3,YWHAE,HYAL1,DDHD2,CCDC62,PCDHGC4,PCDHGC5,SEMA3F,PCDHGC3,NEGR1,SUFU,CACNA2D2,FXR1,TUSC2,KLF6,LSM1,HCN1,FOXO3,FGFR1,HDAC9,FRY,MYBPC2,DCC,SGCE,LRRC4B,MAD1L1,EYS,EMB,PCDHA1,PBRM1,SCHIP1,PTN,UGCG,PCDHGA12,NMNAT2,WASF2,PCDHA2,STRN,RICTOR,PCDHA3,DOCK7,PCDHGB7,NEBL,PCDHGA10,PCDHGA11,HORMAD1,ALAS1,MYL3,STMN3,PCDHGB6,PCDHA4,C12ORF43,PPP3R1,BTBD7,NFIA,PCDHGA9,PPARGC1A,GRIN2A,DNAJA3,USP1,CSMD1,MAN2A1,EPHA5,STAB1,PTPN9,RP1,PTPRF,COLEC10,CD27,PCDHA5,PCDHGA8,TLR9,SIN3A,ASF1B,BAIAP2,PRKACA,PCDHGB4,LZTS1,FAT3,TAOK2,PCDHA6,KLF10,POU6F2,PSD,RNF168,ADAR,ARFRP1,SDCCAG8,PCDHGA7,LSAMP,IMPACT,EMX1,UBASH3B,TGFB2,ZFPM2,SYNE4,PCDHGB3,NDUFA2,PCDHGA6,ZFAT,AGO4,MAGI2,PCDHGA5,FAM83D,PBX3,DIAPH1,RTN1,PCDHGB2,ZIC4,TTBK1,PCDHA7,LHX2,GPM6A,ARHGEF2,AXDND1,HNF1A,PCDHGA4,PCDHA8,MARK1,SGCB,ARNT,INO80E,PCDHA9,LEMD2,PCDHA10,AMBRA1,CIT,PCDHGB1,PTPRG,PCDHGA1,PCDHGA3,ZMIZ1,MGP,PCDHGA2,RC3H1,PCDHA11,ELAVL4,FYN,AKT3,CD36,ALPK2,AP3D1,TMX2,PTPRN,PCDHA12,TMIE,NDUFV2,ANKLE2,MNS1,PCDHA13,NCK1,BCL6,UTRN,BTRC,SPECC1,STK24,CCDC24,FOXB1,ARTN,INSR,EPHB2,APBB2,SRF,NFE2L1,SEMA6A,RBFOX1,MOV10L1,ETV5,CBFA2T3,PCDHAC1,EIF2AK2,FOXN3,MUSTN1,TTPA,TET1,NELL1,HOXD10,SYNE2,SLC9B2,HOXD8,CLP1,GFER,SLC5A7,INA,PTCH2,ATXN1,PCDH9,BPTF,YBX3,KDM4A,MST1R,F2,YWHAG,SLC8A1,CACNA1C,AGO1,ST14,CDH1,MEF2D,EIF2B3,SMARCD1,FURIN,DOC2A,NCOA2,NAE1,CACYBP,NFIB,PITX3,CYP7B1,ANKRD27,KIDINS220,SPOCK1,PTPN22,TWF2,WDR62,ABL2,FOXN4,CNTN4,ACE,PRKAB1,MARK4,MSI2,BAAT,ALPK3,LIG4,ROBO2,OPCML,EIF2AK4,PDGFC,PLEKHA5,PCDH17,CHRNB2,JADE2,NYAP2,ZIC1,RIMS2,IFT140,S100B,CERS5,B4GALT2,PTK7,CDH19,EGLN1,PDE1B,MTMR2,CBS,NPHS2,PRKG2,SETD2,TMEM204,EIF6,UMODL1,NPHP4,FREM3,GPR149,PRTG,CTSK,SCN2B,TEAD1,CDH3,KRIT1,LIMD1,ATG9A,DPYSL4,OPTC,PPP2R3A,TM4SF19,PPP1R16B,RNF157,MELK,PDP2,WNT11,TSC22D4,CRTAC1,PKNOX1,PTK2B,EBF2,OTOL1,YJEFN3,SLC39A1,ZNHIT1,SLC24A4,FBXO38,LDB2,MAPKAP1,SYNGAP1,TNFRSF12A,LEP,LRP1,NRXN3,SALL1,CHRM1,PGAM5,RAP1B,CHRND,CDX1,GABRA1,FOXN1,DZANK1,AXL,FZD1,PATZ1,TBCB,FNDC3A,YAP1,PPP3CB,GLUL,TOLLIP,GLIPR2,TBL1XR1,MDK,RYK,SYT17,SFMBT1,FGF1,DPF1,CWH43,RRM1,NODAL,ANXA7,RORA,DNMT3A,CYB5D2,IFT57,PPP4R4,AKR1C2,KAZN,CEP57,SOBP,CRK,PLXNA2,PCYT1A,SIX3,RFX3,CADM1,SYNGR3,BCL9,ZMYM4,PNLDC1,CCL19,FOXP2,IGSF9B,SYNE1,CDH8,RGS9,UQCC2,NYAP1,BATF2,CLSTN1,CRMP1,AURKA,LAMC2,CTNNA2,VIT,WNT9A,KLF7,GIPR,TSKU,CCDC39,RBM4,MMP16,SIGMAR1,SH3PXD2B,VSX1,PDSS2,IRF2BPL,GJB2,PTPRD,APBA2,RHOG,ABCA3,LCE1E,MYLK,SORL1,AJAP1,CRB2,TEK,SAMHD1,EIF4G1,PRKAA1,SEMG2,ABCB6,ITM2C,ONECUT2,ZDHHC2,JRKL,ARHGAP18,SERPINA10,SHANK1,MKS1,ARHGAP15,LCE1C,LCE1D,MYH15,TRPC4,SOD2,DRC1,DCLK1,EGR2,CDH15,RACGAP1,JMJD6,CMTM3,SLC2A1,LIPA,KCNA1,ZEB2,CD47,RNF2,ENO3,CSTA,PRLR,KBTBD8,MIA3,ABLIM1,GLI3,TNFSF8,ANKRD24,RND1,NTM,GMFB,BBS2,KCNE1,GABRA6,MTSS1,LATS1,DVL2,PAQR3,POC1B,CREB3L1,UGP2,EMP1,ATG5,FBLIM1,NUDT21,SULT1B1,CFDP1,FOXK1,MYH3,STMN1,ALX4,FNIP1,PHLPP1,ALDOA,SLC39A3,ALDH1A2,UPK1B,IL10,GNRH2,BMP2K,RSPO4,GLG1,EVL,PARP1,RBM20,DUSP6,SETD5,SMYD2,TMEM182,GLDN,FLOT2,ACSL6,C1ORF43,CNGB1,CHD2,ACADVL,BSX,APLNR,BDNF,EPHB1,SPNS2,NRXN1,ZBTB46,ACTR5,NFKBIA,PURB,CNR1,ZNF804A,FBXL17,NR4A2,RBM15,GJC1,TNR,TRPM4,IL11,SATB2,GPR56,BCHE,SEMA5B,PTPRU,SYT4,ANHX,TDRD7,DLG1,KIF16B,CDC42SE2,KIF26B,HMGB1,HSPA9,DIP2A,SNX27,FUT8,ROPN1B,DMRTA1,SPTBN2,IBSP,PIWIL1,ICAM5,ZMYND15,FOXN2,ZDHHC8,SLC38A2,DLC1,GFAP,GALC,SNAP25,UFL1,EPHA8,KRT7,TWSG1,SLC22A6,SLC4A2,RBBP9,PHOX2A,RELT,PTPN11,PSPN,CUL3,ZNF24,BCL11A,PAQR7,DNAAF3,DDX10,PDE3B,PDCD10,TRIM62,CAT,KIAA0319L,EPN2,TMEM108,CEP120,FGF9,SLC40A1,CHRNA7,ORAI1,ULK2,SLC9A8,SNX2,STRBP,JPH1,SSBP3,DLG4,HMGA2,KIF27,FAT1,RERE,NRP1,VPS33B,SLC7A11,CTNND2,B9D1,MIB1,PPL,OSM,COL19A1,POSTN,UHMK1,CDH13,PROK1,CCNYL1,HSP90AA1,BAG5,HSD3B1,XIRP2,EMC10,MEGF8,CD81,CCDC141,PHF10,WNT3,MYOC,NPC1,RNF112,ELL,PPP2CA,ANKS1A,TOX,AKNA,CKB,INPP5J,SOX15,BFSP2,SEMG1,ARHGEF25,MSC,CELSR2,KANK1,MAEA,PTPRO,GFRAL,LRIG3,CCDC136,ARMC3,P2RX2,RAC2,MYOM3,CCDC78,PDLIM5,SLC25A38,SLITRK3,CD8A,SIX6,SPARC,DRD2,ZEB1,DOCK2,TGM1,CYP19A1,SF1,ANKRD54,RAB18,MYSM1,DZIP1,PEX7,ADAMTSL4,CALCA,TRAPPC9,RIPK2,CPQ,ADCY10,ZDHHC7,PDGFRB,HSPD1,ADAM12,ORC3,ALKBH1,TYR,CALM2,SNCA,UNC119B,TNFRSF1A,KRT33B,NBEAL2,BECN1,GPR183,MYL7,CCDC103,MTDH,FBXO45,CHURC1,PAX5,CHERP,SMAD2,TCOF1,PAQR5,BRCA1,NTRK1,SEMA7A,IL11RA,MANF,CHD4,C6,WNK4,PPP2R5D,CDK5RAP3,SP6,MICALL1,RPS7,PAQR8,WWOX,ZNF160,ACAP3,LRP12,PRKG1,PDLIM3,PTPRM,SOX10,TNFSF12,CLRN1	7.21e-14	13.1	5997	1115	445	21026	YWHAE,PCDHGC4,PCDHGC5,SDCCAG8,PCDHGC3,ETV5,RILPL2,TUSC2,HIP1R,STK24,SCHIP1,HYAL1,PBX3,PCDHA1,SEMA3F,PCDHA2,PCDHA3,UGCG,PRTG,LRRC4B,FOXO3,PCDHA4,DDHD2,CCDC62,PATZ1,PCDHA5,PURB,NFE2L1,PCDHA6,SPTBN2,GRIN2A,PCDHA7,FURIN,RBM4,PCDHA8,PCDHA10,FXR1,PCDHA9,PCDHGA12,PCDHA11,PCDHA12,KLF6,ANKLE2,PCDHA13,LIMK2,SYNE2,EGLN1,PCDHGB7,RFX3,PCDHGA10,MTMR2,MST1R,PCDHGA11,PTPN11,ASF1B,NEGR1,PCDHGB6,TOX,CEP57,PCDHGA9,MYH15,PCDHAC1,MYBPC2,CACNA2D2,PRKACA,KRIT1,KLF10,IRS2,UGP2,HORMAD1,STRN,STMN3,PCDHGA8,NUDT21,FBXO38,NDUFA2,GLUL,ARHGEF2,PCDHGB4,WBP1L,COLEC10,NFIA,PCDHGA7,SEMG1,LSM1,ARMC3,PGAM5,FOXP2,PCDHGB3,RIMS2,ELAVL4,ARNT,PCDHGA6,PTN,PCDHGA5,DCC,FRY,HCN1,ZSWIM6,PCDHGB2,IMPACT,WDR89,PPP3R1,RYK,CYB5D2,ALPK2,RICTOR,TEAD1,PCDHGA4,CD27,NEBL,PCDHGA1,SPECC1,CALCA,STMN1,PCDHGB1,MGP,PCDHGA3,KIAA0319L,PCDHGA2,CD9,SEMG2,ZIC4,ZFPM2,PDGFC,CHD7,TTBK1,ZFAT,BTBD7,TRIM62,ARL3,LSAMP,FAM83D,PARD3,WASF2,ZMYM4,CDH3,MYOC,BPTF,SLC1A2,SGPP1,SRF,SGCE,MAD1L1,USP1,PRKG2,RAB18,DOCK7,CNTN1,EGR2,MAN2A1,ADAR,LHX2,LIG4,VRK1,PRLR,ZNF148,SLC22A6,ULK2,BCL6,BBS2,EMB,PPIA,NIPBL,AXDND1,ARFRP1,LMOD1,DLG1,ZNF135,ZNF423,SLC8A1,PDE3B,GABRA1,PIWIL1,STRBP,LEMD2,TLR4,SLC27A4,FGFR1,BBS1,AGO4,FBLIM1,PRKAA1,RNF168,TAOK2,FGF1,SH3PXD2B,ZDHHC8,HMGA2,BRINP1,PITX3,EPHA5,DGKG,ABCC8,KAT7,PTGER4,DPYSL4,DNAJA3,TMEM108,SLC20A2,NPAS2,DIAPH1,CKB,ACSL6,PPP4R4,MARK1,UQCC2,SUN1,YBX1,NR4A2,CIT,FOXK1,INPP5J,CYP26C1,PCDH17,GPC2,PPARGC1A,CTSK,RASAL1,YJEFN3,RBM14,AGO1,CHERP,RARB,BAIAP2,RBM20,LIMD1,ABL2,PCDH9,INO80E,SH2B3,NMNAT2,SLC39A3,PTK7,RTN1,RGS9,EIF2AK4,LTK,KANK1,PLA2G3,PTPN22,DNAAF3,AFF3,CRTAC1,CRB2,RAB11A,MAPKAP1,CLSTN1,SATB2,SERPINA10,POU6F2,AKT3,CBS,SYNJ2BP,FNIP1,LCE1D,ACADVL,TNRC6A,FBXL17,RAPH1,RND1,PHLPP1,GHR,SMARCD1,PITPNA,CFDP1,LCE1E,AKIRIN1,FGF23,MYH7,LRRK2,RCBTB2,MDM4,TEAD3,INPP5K,GNAS,UFL1,PPP3CB,NCK1,GIP,SLC39A10,DVL2,INTU,SLC24A4,GLG1,KIDINS220,YBX2,CHRNB2,HIPK1,MELK,CDC42EP2,ANKLE1,GPR183,SIX3,SYNGAP1,TSKU,CERS5,DOC2A,PNLDC1,PSD,EVL,WDR1,RC3H1,EMX1,ADCY1,PAQR7,SNCA,CD36,SUFU,HDAC9,PARP2,NTRK3,IRF2BPL,TMX2,TOLLIP,BOC,STAT5B,RUFY3,COCH,ZIC1,ZNF160,PRKCZ,CARD10,RNF2,NDUFV2,ZMYND15,LZTS1,TWSG1,CDK5RAP3,GRIN2B,SYT2,SDHA,DMC1,CDC42SE2,KCNIP2,ARCN1,ROBO4,CHD2,CAV1,COL19A1,CYP7B1,SYNE1,NODAL,CLP1,RBFOX1,TAOK1,SCRG1,TXNRD1,HSP90AA1,KAZN,GJB2,DDX4,ANXA7,RACGAP1,DZANK1,PLAG1,CSMD1,AP3D1,BCL9,BAG5,OPCML,ALDOA,SMAP1,TRAPPC9,MYLK,ROBO3,NCOA2,PKNOX1,CTDNEP1,EPHB2,RAB17,POSTN,DLG4,CNTN4,SCN10A,ICAM1,TULP1,BTG1,ARHGAP15,ILDR2,SAMHD1,FOXB1,SEMA7A,DYNLL1,DIP2A,FOXN1,RAPGEF5,KREMEN1,CPNE5,ANHX,CHMP4C,SWAP70,KRT33B,RP1,ACE,TCP11,BRCA1,PCK2,INSR,MAGI2,AKR1C2,DNAAF2,EIF4G1,NBR1,ST14,CHRM1,OSM,HOXD10,AJAP1,PPIL1,KIAA0319,PDP2,TLR9,DKK1,NRL,RNF220,FZD1,NPHS2,WDR62,TGM2,RND2,MYH3,CHRNA7,PLLP,BTRC,KCNA1,FNDC3A,TYRO3,NMT1,BCL11A,SH3GL2,S100B,NCLN,NPHP4,ATAD5,EPHB1,SH3D19,OVOL1,PTCH1,NCDN,BECN1,AP3B1,ROBO2,PBRM1,EYS	|
GO:0007275	GO:BP	multicellular organism development	4.35e-27	26.4	4727	1716	584	21026	ARL3,HIP1R,YWHAE,SUFU,PCDHGC4,CCDC62,PCDHGC5,LSM1,HYAL1,NEGR1,SEMA3F,SPTBN2,PCDHGC3,PBRM1,STAB1,AUTS2,SDCCAG8,TCF12,BBS1,PPP3R1,FXR1,EPHA5,MYL3,LIG4,FOXO3,SCHIP1,TLR9,PURB,ETV5,ROBO2,MTMR2,YBX3,PTPRF,PTN,FGFR1,ZFAT,TMC1,PRTG,UGCG,LHX2,HCN1,MAD1L1,EMB,TGFB2,SLC8A1,NMT1,SRF,TTBK1,RAB11A,PSD,DCC,CERS6,PCDHA1,ARTN,PCDHGA12,NRXN1,AMBRA1,SLC39A1,MYCL,KCNIP2,HNF1A,PTK7,AKIRIN2,CUL3,TEAD1,GABRA1,KDM4A,PCDHA2,PCDHGB7,PLCD3,ESRP1,TRPC4,WASF2,MAGI2,PCDHGA10,LSAMP,PCDHGA11,NPHS2,RP1,PCDHA3,SCMH1,WLS,ZDHHC2,NYAP2,PCDHGB6,ATXN1,FBXL17,SYNE2,INA,NEBL,SYT1,PPIA,PCDHGA9,DOCK7,NMNAT2,USP1,TLR4,FRY,CD47,HDAC9,MUSTN1,TOX,PCDHA4,LRRC4B,ANKLE2,CDH1,F2,PRLR,HORMAD1,PTPN9,SOS1,RORA,YWHAG,MACF1,FOXO6,PARD3,FYN,PCDHGA8,TAOK2,ADAR,PCDHGB4,EEF2K,SLC9B2,MST1R,PCDH9,MAN2A1,RICTOR,SIPA1L3,NR4A3,BPTF,NDUFA2,PCDHGA7,BTRC,PCDHA5,BARHL2,PCDHGB3,IGSF9B,ZFPM2,FURIN,PCDHGA6,PCDHGA5,JADE2,PCDHA6,ZNF76,PCDHGB2,INO80E,PKNOX1,CTNNA2,FOXP2,RYK,MGP,RIMS2,RASAL1,OGN,RNF38,ARFRP1,CCDC24,RAB6A,PBX3,PCDHGA4,RARB,IMPACT,CREB3L1,FAT3,PAQR3,NFIA,FOXB1,AP3B1,STK24,ZNF24,ELAVL4,PCDHGB1,PCDHGA1,PCDHGA3,GRM7,SUN1,UNC119B,EIF6,PCDHGA2,STRN,ZMIZ1,ACVR1B,PCDHA7,LEPR,LRIG3,CD27,RNF168,ASPN,SORL1,ARHGEF2,MMP24,PCDHA8,PCDHA9,PCDHA10,MYH15,GRIN2A,APBB2,ABL2,SAMHD1,GPM6A,PCDHA11,POU6F2,SATB2,ALPK2,OPCML,SMAD5,TMIE,DOC2A,NR5A2,CIT,LEMD2,MARK1,BTBD7,RFX3,TRPM4,BCL11A,ST14,PPP1R16B,PRKG2,BMP2K,ARNT,PCDHA12,AFF3,CTH,TAOK1,GPR56,HEXIM1,CDH3,PCDHA13,TSPAN2,ITSN2,CYP7B1,ASIC1,CSMD1,FBXO38,AKT3,DNMT3A,MEF2D,KRIT1,HNRNPD,ZFAND5,ALPK3,CHRM1,ASTN2,GPR149,ZIC4,CHD7,ADCY10,PATZ1,LZTS1,CHRNB2,BRINP1,GIP,EGR2,DOCK4,PTPN13,TG,GABRA4,BRINP2,FGF1,CHRNA7,ORC3,KAT5,SPECC1,RBFOX1,GABRA6,CRTAC1,HOXD10,WDR62,TMX2,GSK3A,PTCH2,EIF4G1,PTPRG,PCDHAC1,TBL1XR1,SYNE1,MIP,ADCY1,GLDN,ATG5,ACSL6,LRP12,C1QL2,BPNT1,INTU,RITA1,INSR,SLC1A2,FBXW7,DYRK1A,RPTOR,CBLN2,MAPKAP1,SYNGAP1,IL6ST,GNAS,SIAH3,SLC5A7,PTPRN,PCYT1A,LGI1,YTHDC1,IGF1,MNS1,TTPA,CLN5,SYT4,SOX6,RELA,GCNT4,CDH11,FARP1,PPARGC1B,SLC24A4,GDF5,EIF2AK4,BRAF,RRM1,CIC,CDK6,MEIS1,BCL6,TYRO3,LIMK2,ARHGEF25,PRKCI,RNF157,HDAC7,NCAPG2,DPF1,HOXD8,RTN1,B4GALT2,PLXNA2,DLG1,EIF2B3,SLC38A2,AXL,ARCN1,RIMS1,SETD2,EXTL3,SIN3A,C1ORF43,TMEM135,UMODL1,ARHGDIB,MYH3,CAV1,NDST1,KLF13,MARK4,PAFAH1B3,PDE3B,C2ORF49,ELL,PTPRS,ANKRD27,BBS2,NPAS4,GIGYF2,LRP1,INPP5K,CKB,HCN4,CPAMD8,RBM20,ASTN1,CADM1,SMYD2,SPRED2,NCK1,GPC2,CAPG,KLF7,SMARCD1,MBNL1,PTGER4,BMP7,UHMK1,IFT122,CBL,FLRT1,TEK,NCOA3,PPP2R5B,CERS5,TWSG1,YAP1,CRLF1,FOXN4,HSD11B1,LDB2,TDRD5,IRF4,RASA1,IFT57,ZEB2,CNTN5,PPIL1,LTK,DMC1,UNC5C,BAIAP2,ASB4,KNDC1,GIPR,TAF4,MDK,SCN9A,WWOX,MTSS1,MEGF8,CD36,PHF10,PYY,GJC1,BOC,SNX10,RORB,STAP1,NCMAP,DTNBP1,B9D1,FKBP10,AGO4,MDM4,NAV1,IL10,LINGO2,S100B,KCNE1,RNF2,EPHB2,LMBRD1,KANK1,CNOT2,VASH1,CTSK,ACE,ABCA12,HGF,PPP3CB,KIF16B,SPOCK1,ANK3,KANK2,DNAH11,SNX27,STMN3,SEMA6A,MDM2,GPR161,FGL1,DRC1,PARP2,UBASH3B,CDX1,GJB2,NPHP1,CASZ1,DGKG,FOXN1,TOB2,FNDC3A,ROCK2,ARHGAP11B,CD44,KLHL10,ATG9A,PPP4R4,CACNA1C,NTN1,TMEM204,TNFRSF1A,CD9,APLP2,ABI3BP,NPHP4,CPNE5,FBN1,ULK2,CLSTN1,ZEB1,PDGFC,SCRG1,WWTR1,KCNA1,TCF4,MAP1B,GSN,CRIPT,PICALM,PDE2A,NAE1,NFKBIA,CDC40,LEP,IRS2,MAP3K3,MMP16,SNCA,PDLIM5,SIM1,THSD7A,ATP9A,NCK2,RSPO4,NCAM1,ZBED6,PPARD,GFRA2,GDNF,STMN1,TSKU,TET1,RHO,RHBDD3,SULT4A1,PSPN,CDH13,VPS13B,BYSL,PALB2,PAX4,WNT11,TEAD3,ADD1,DLC1,ZNF219,GLI3,ZIC1,HCLS1,AURKA,EIF4G2,NCLN,CPNE1,FZD1,CAT,ALK,PTPRD,ULK1,KIDINS220,RND1,SKI,RAPGEF3,PHOX2A,TRIM32,NFIB,CUL7,CALCA,GLI2,DHX35,CCDC103,EVL,PPP2R3A,PTPRQ,ZBTB46,NTRK2,CMTM3,HSP90AA1,AP3D1,CNTFR,NELL1,APBA2,NODAL,BIN1,IRF2BPL,SOX15,CCDC39,TULP1,FUT8,EPHB1,PLAG1,NRP1,GPR137,CWH43,DZANK1,CDK5RAP3,VKORC1,ADAMTS12,ADAM12,SLC22A6	2.09e-21	20.7	4727	1699	558	21026	HIP1R,ARL3,YWHAE,HYAL1,CCDC62,PCDHGC4,PCDHGC5,SEMA3F,PCDHGC3,NEGR1,SUFU,FXR1,LSM1,HCN1,FOXO3,FGFR1,HDAC9,FRY,DCC,LRRC4B,MAD1L1,EMB,PCDHA1,PBRM1,SCHIP1,PTN,UGCG,PCDHGA12,NMNAT2,WASF2,PCDHA2,STRN,RICTOR,PCDHA3,DOCK7,PCDHGB7,NEBL,PCDHGA10,PCDHGA11,HORMAD1,MYL3,STMN3,PCDHGB6,PCDHA4,PPP3R1,BTBD7,NFIA,PCDHGA9,GRIN2A,USP1,CSMD1,MAN2A1,EPHA5,STAB1,PTPN9,RP1,PTPRF,CD27,PCDHA5,PCDHGA8,TLR9,SIN3A,ASF1B,BAIAP2,PRKACA,PCDHGB4,LZTS1,FAT3,TAOK2,PCDHA6,KLF10,POU6F2,PSD,RNF168,ADAR,ARFRP1,SDCCAG8,PCDHGA7,LSAMP,IMPACT,EMX1,UBASH3B,TGFB2,ZFPM2,PCDHGB3,NDUFA2,PCDHGA6,ZFAT,AGO4,MAGI2,PCDHGA5,PBX3,RTN1,PCDHGB2,ZIC4,TTBK1,PCDHA7,LHX2,GPM6A,ARHGEF2,HNF1A,PCDHGA4,PCDHA8,MARK1,SGCB,ARNT,INO80E,PCDHA9,LEMD2,PCDHA10,AMBRA1,CIT,PCDHGB1,PTPRG,PCDHGA1,PCDHGA3,ZMIZ1,MGP,PCDHGA2,RC3H1,PCDHA11,ELAVL4,FYN,AKT3,CD36,ALPK2,AP3D1,TMX2,PTPRN,PCDHA12,TMIE,NDUFV2,ANKLE2,MNS1,PCDHA13,NCK1,BCL6,BTRC,SPECC1,STK24,CCDC24,FOXB1,ARTN,INSR,EPHB2,APBB2,SRF,SEMA6A,RBFOX1,ETV5,PCDHAC1,FOXN3,MUSTN1,TTPA,TET1,NELL1,HOXD10,SYNE2,SLC9B2,HOXD8,CLP1,GFER,SLC5A7,INA,PTCH2,ATXN1,PCDH9,BPTF,YBX3,KDM4A,MST1R,F2,YWHAG,SLC8A1,CACNA1C,AGO1,ST14,CDH1,MEF2D,EIF2B3,SMARCD1,FURIN,DOC2A,NAE1,CACYBP,NFIB,PITX3,CYP7B1,ANKRD27,KIDINS220,SPOCK1,TWF2,WDR62,ABL2,FOXN4,CNTN4,ACE,PRKAB1,MARK4,MSI2,BAAT,ALPK3,LIG4,ROBO2,OPCML,EIF2AK4,PDGFC,PLEKHA5,PCDH17,CHRNB2,JADE2,NYAP2,ZIC1,RIMS2,IFT140,S100B,CERS5,B4GALT2,PTK7,EGLN1,MTMR2,CBS,NPHS2,PRKG2,SETD2,TMEM204,EIF6,UMODL1,NPHP4,GPR149,PRTG,CTSK,SCN2B,TEAD1,CDH3,KRIT1,ATG9A,DPYSL4,OPTC,PPP2R3A,TM4SF19,PPP1R16B,RNF157,WNT11,TSC22D4,CRTAC1,PKNOX1,PTK2B,YJEFN3,SLC39A1,SLC24A4,FBXO38,LDB2,MAPKAP1,SYNGAP1,TNFRSF12A,LEP,LRP1,NRXN3,SALL1,CHRM1,CDX1,GABRA1,FOXN1,DZANK1,AXL,FZD1,PATZ1,TBCB,FNDC3A,YAP1,PPP3CB,GLUL,TBL1XR1,MDK,RYK,SYT17,FGF1,DPF1,CWH43,RRM1,NODAL,RORA,DNMT3A,CYB5D2,IFT57,PPP4R4,SOBP,CRK,PLXNA2,PCYT1A,SIX3,RFX3,CADM1,SYNGR3,PNLDC1,CCL19,FOXP2,IGSF9B,SYNE1,RGS9,NYAP1,CLSTN1,CRMP1,AURKA,CTNNA2,VIT,WNT9A,KLF7,GIPR,TSKU,CCDC39,MMP16,SIGMAR1,SH3PXD2B,VSX1,PDSS2,IRF2BPL,GJB2,PTPRD,APBA2,RHOG,ABCA3,MYLK,SORL1,AJAP1,CRB2,TEK,SAMHD1,EIF4G1,ABCB6,ITM2C,ONECUT2,ZDHHC2,JRKL,SERPINA10,SHANK1,MKS1,MYH15,TRPC4,SOD2,DRC1,DCLK1,EGR2,RACGAP1,JMJD6,CMTM3,SLC2A1,LIPA,KCNA1,ZEB2,CD47,RNF2,ENO3,PRLR,KBTBD8,MIA3,GLI3,ANKRD24,RND1,NTM,GMFB,BBS2,KCNE1,GABRA6,MTSS1,LATS1,DVL2,PAQR3,CREB3L1,UGP2,ATG5,MYH3,STMN1,ALX4,PHLPP1,SLC39A3,ALDH1A2,IL10,GNRH2,BMP2K,RSPO4,GLG1,EVL,RBM20,DUSP6,SETD5,SMYD2,GLDN,ACSL6,C1ORF43,CNGB1,APLNR,BDNF,EPHB1,SPNS2,NRXN1,ZBTB46,ACTR5,NFKBIA,PURB,CNR1,ZNF804A,FBXL17,NR4A2,RBM15,GJC1,TNR,TRPM4,SATB2,GPR56,BCHE,SEMA5B,SYT4,TDRD7,DLG1,KIF16B,KIF26B,HMGB1,HSPA9,DIP2A,SNX27,FUT8,DMRTA1,SPTBN2,ICAM5,ZDHHC8,SLC38A2,DLC1,GFAP,GALC,SNAP25,UFL1,EPHA8,TWSG1,SLC22A6,SLC4A2,RBBP9,PHOX2A,PTPN11,PSPN,CUL3,ZNF24,BCL11A,DNAAF3,PDE3B,PDCD10,CAT,KIAA0319L,EPN2,TMEM108,CEP120,FGF9,SLC40A1,CHRNA7,ULK2,SSBP3,DLG4,HMGA2,KIF27,FAT1,RERE,NRP1,SLC7A11,CTNND2,B9D1,MIB1,COL19A1,POSTN,UHMK1,CDH13,PROK1,CCNYL1,HSP90AA1,BAG5,HSD3B1,XIRP2,EMC10,MEGF8,CCDC141,PHF10,WNT3,MYOC,NPC1,RNF112,ELL,ANKS1A,TOX,AKNA,CKB,INPP5J,SOX15,BFSP2,ARHGEF25,MSC,CELSR2,KANK1,PTPRO,GFRAL,LRIG3,PDLIM5,SLITRK3,SIX6,SPARC,DRD2,ZEB1,CYP19A1,SF1,ANKRD54,RAB18,MYSM1,DZIP1,PEX7,CALCA,TRAPPC9,RIPK2,ADCY10,PDGFRB,HSPD1,ADAM12,ORC3,ALKBH1,TYR,CALM2,SNCA,UNC119B,TNFRSF1A,BECN1,GPR183,MYL7,CCDC103,MTDH,FBXO45,CHURC1,PAX5,CHERP,SMAD2,TCOF1,BRCA1,NTRK1,SEMA7A,MANF,CHD4,C6,WNK4,PPP2R5D,CDK5RAP3,MICALL1,RPS7,WWOX,ACAP3,LRP12,PRKG1,PDLIM3,PTPRM,SOX10,TNFSF12,CLRN1	3.22e-14	13.5	4727	1115	371	21026	YWHAE,PCDHGC4,PCDHGC5,SDCCAG8,PCDHGC3,ETV5,HIP1R,STK24,SCHIP1,HYAL1,PBX3,PCDHA1,SEMA3F,PCDHA2,PCDHA3,UGCG,PRTG,LRRC4B,FOXO3,PCDHA4,CCDC62,PATZ1,PCDHA5,PURB,PCDHA6,SPTBN2,GRIN2A,PCDHA7,FURIN,PCDHA8,PCDHA10,FXR1,PCDHA9,PCDHGA12,PCDHA11,PCDHA12,ANKLE2,PCDHA13,LIMK2,SYNE2,EGLN1,PCDHGB7,RFX3,PCDHGA10,MTMR2,MST1R,PCDHGA11,PTPN11,ASF1B,NEGR1,PCDHGB6,TOX,PCDHGA9,MYH15,PCDHAC1,PRKACA,KRIT1,KLF10,IRS2,UGP2,HORMAD1,STRN,STMN3,PCDHGA8,FBXO38,NDUFA2,GLUL,ARHGEF2,PCDHGB4,NFIA,PCDHGA7,LSM1,FOXP2,PCDHGB3,RIMS2,ELAVL4,ARNT,PCDHGA6,PTN,PCDHGA5,DCC,FRY,HCN1,ZSWIM6,PCDHGB2,IMPACT,WDR89,PPP3R1,RYK,CYB5D2,ALPK2,RICTOR,TEAD1,PCDHGA4,CD27,NEBL,PCDHGA1,SPECC1,CALCA,STMN1,PCDHGB1,MGP,PCDHGA3,KIAA0319L,PCDHGA2,CD9,ZIC4,ZFPM2,PDGFC,CHD7,TTBK1,ZFAT,BTBD7,ARL3,LSAMP,PARD3,WASF2,CDH3,MYOC,BPTF,SLC1A2,SGPP1,SRF,MAD1L1,USP1,PRKG2,RAB18,DOCK7,CNTN1,EGR2,MAN2A1,ADAR,LHX2,LIG4,VRK1,PRLR,ZNF148,SLC22A6,ULK2,BCL6,BBS2,EMB,PPIA,NIPBL,ARFRP1,DLG1,ZNF423,SLC8A1,PDE3B,GABRA1,LEMD2,TLR4,FGFR1,BBS1,AGO4,RNF168,TAOK2,FGF1,SH3PXD2B,ZDHHC8,HMGA2,BRINP1,PITX3,EPHA5,DGKG,ABCC8,PTGER4,DPYSL4,TMEM108,SLC20A2,NPAS2,CKB,ACSL6,PPP4R4,MARK1,SUN1,YBX1,NR4A2,CIT,INPP5J,CYP26C1,PCDH17,GPC2,CTSK,RASAL1,YJEFN3,RBM14,AGO1,CHERP,RARB,BAIAP2,RBM20,ABL2,PCDH9,INO80E,SH2B3,NMNAT2,SLC39A3,PTK7,RTN1,RGS9,EIF2AK4,LTK,KANK1,PLA2G3,DNAAF3,AFF3,CRTAC1,CRB2,RAB11A,MAPKAP1,CLSTN1,SATB2,SERPINA10,POU6F2,AKT3,CBS,SYNJ2BP,FBXL17,RAPH1,RND1,PHLPP1,GHR,SMARCD1,PITPNA,FGF23,MYH7,LRRK2,RCBTB2,MDM4,TEAD3,INPP5K,GNAS,UFL1,PPP3CB,NCK1,GIP,DVL2,INTU,SLC24A4,GLG1,KIDINS220,CHRNB2,HIPK1,GPR183,SIX3,SYNGAP1,TSKU,CERS5,DOC2A,PNLDC1,PSD,EVL,WDR1,RC3H1,EMX1,ADCY1,SNCA,CD36,SUFU,HDAC9,PARP2,NTRK3,IRF2BPL,TMX2,BOC,STAT5B,RUFY3,ZIC1,PRKCZ,CARD10,RNF2,NDUFV2,LZTS1,TWSG1,CDK5RAP3,GRIN2B,SYT2,SDHA,DMC1,KCNIP2,ARCN1,ROBO4,CAV1,COL19A1,CYP7B1,SYNE1,NODAL,CLP1,RBFOX1,TAOK1,SCRG1,TXNRD1,HSP90AA1,GJB2,RACGAP1,DZANK1,PLAG1,CSMD1,AP3D1,BAG5,OPCML,SMAP1,TRAPPC9,MYLK,ROBO3,PKNOX1,EPHB2,RAB17,POSTN,DLG4,CNTN4,TULP1,BTG1,SAMHD1,FOXB1,SEMA7A,DYNLL1,DIP2A,FOXN1,RAPGEF5,KREMEN1,CPNE5,CHMP4C,SWAP70,RP1,ACE,BRCA1,PCK2,INSR,MAGI2,DNAAF2,EIF4G1,NBR1,ST14,CHRM1,HOXD10,AJAP1,PPIL1,KIAA0319,TLR9,DKK1,NRL,RNF220,FZD1,NPHS2,WDR62,TGM2,RND2,MYH3,CHRNA7,PLLP,BTRC,KCNA1,FNDC3A,TYRO3,NMT1,BCL11A,SH3GL2,S100B,NCLN,NPHP4,ATAD5,EPHB1,OVOL1,PTCH1,NCDN,BECN1,AP3B1,ROBO2,PBRM1	|
