## Supplementary Tables for "Shared Genetic Architecture of Psychosis, Mood, and Cognition in East Asian Ancestry" (part 9 of 13)

### Sheet: Table S10 (continued)
Supplementary Table 10. g:Profiler gene set fro MTAG and PLEIO derived summary statistics
GO:0032502	GO:BP	developmental process	3.88e-26	25.4	6553	1716	747	21026	ARL3,RILPL2,WBP1L,TRIM8,HIP1R,YWHAE,SUFU,CYP17A1,TUSC2,PCDHGC4,CCDC62,PCDHGC5,LSM1,HYAL1,NEGR1,SEMA3F,SPTBN2,PCDHGC3,GNL3,DDHD2,PBRM1,STAB1,AUTS2,SOAT1,SDCCAG8,TCF12,BBS1,PPP3R1,FXR1,EPHA5,ALAS1,MYL3,LIG4,KLF6,FOXO3,SCHIP1,TLR9,PURB,ETV5,ZRANB1,ROBO2,MTMR2,CACNA2D2,MYBPC2,YBX3,CLIP3,PTPRF,AXDND1,MED27,CEP57,PTN,FGFR1,ZFAT,TMC1,PRTG,CREB3L4,UGCG,LHX2,SLC19A2,HCN1,MAD1L1,C12ORF43,EMB,TGFB2,SLC8A1,NMT1,RBM4,SRF,TTBK1,RAB11A,PSD,SGCE,SSH2,SPTA1,DCC,CERS6,PCDHA1,ARTN,PCDHGA12,NRXN1,AMBRA1,SLC39A1,MYCL,SDF4,LMO3,KCNIP2,HNF1A,PEG10,PTK7,AKIRIN2,CUL3,TEAD1,GABRA1,KDM4A,PCDHA2,PCDHGB7,PLCD3,ESRP1,TRPC4,WASF2,GATAD2B,MAGI2,PCDHGA10,LSAMP,PCDHGA11,NPHS2,RP1,NKAPL,PCDHA3,SCMH1,WLS,ZDHHC2,NYAP2,PCDHGB6,ATXN1,FBXL17,SYNE2,INA,NEBL,SYT1,PPIA,PCDHGA9,DOCK7,FAM120B,NMNAT2,USP1,TLR4,FRY,CD47,HDAC9,PDP2,MUSTN1,TOX,PCDHA4,LRRC4B,ANKLE2,CDH1,F2,PRLR,HORMAD1,PTPN9,SOS1,RORA,YWHAG,MACF1,FOXO6,NFE2L1,PARD3,FYN,PCDHGA8,TAOK2,COLEC10,CAV2,ADAR,TMEM182,PCDHGB4,EEF2K,PDZD8,SLC9B2,MST1R,PCDH9,MAN2A1,RICTOR,SIPA1L3,NR4A3,BPTF,NDUFA2,PCDHGA7,BTRC,EYS,PCDHA5,BARHL2,PCDHGB3,BATF2,IGSF9B,ZFPM2,FURIN,PCDHGA6,PCDHGA5,GDF15,JADE2,PCDHA6,ZCWPW1,ZNF76,PCDHGB2,INO80E,NCOA2,PKNOX1,SCUBE3,CTNNA2,PLEKHB1,FAM83D,FOXP2,MORN2,RYK,MGP,RIMS2,RASAL1,OGN,RNF38,ARFRP1,CCDC24,RAB6A,PBX3,PCDHGA4,RARB,IMPACT,CREB3L1,FAT3,PAQR3,TET2,NFIA,FOXB1,AP3B1,STK24,ZNF24,ELAVL4,PCDHGB1,PCDHGA1,PCDHGA3,GRM7,SUN1,UNC119B,EIF6,PCDHGA2,STRN,SYNE4,ZMIZ1,ACVR1B,PCDHA7,LEPR,LRIG3,CDH19,CD27,LMOD1,RNF168,ASPN,ANXA4,SORL1,ARHGEF2,MMP24,PCDHA8,PCDHA9,PCDHA10,EIF2AK2,ZSCAN2,MYH15,PPARGC1A,GRIN2A,APBB2,ABL2,SAMHD1,GPM6A,DIAPH1,PCDHA11,POU6F2,SATB2,ALPK2,OPCML,SMAD5,TMIE,DOC2A,NR5A2,CIT,LEMD2,MARK1,BTBD7,RFX3,TSHB,MOV10L1,TRPM4,BCL11A,ST14,PPP1R16B,ODF1,PRKG2,BMP2K,ARHGAP15,ARNT,PCDHA12,AFF3,CTH,TAOK1,GPR56,HEXIM1,PRKAA1,VPS33B,CDH3,UTRN,PCDHA13,TSPAN2,ITSN2,CYP7B1,ASIC1,CSMD1,FBXO38,AKT3,DNMT3A,MEF2D,KRIT1,HNRNPD,ZFAND5,ALPK3,CHRM1,KAT7,ASTN2,GPR149,TYK2,ZIC4,CHD7,PTPN22,ADCY10,PATZ1,LZTS1,CHRNB2,BRINP1,TNRC6A,GIP,EGR2,DOCK4,PTPN13,MAEA,TG,GABRA4,BRINP2,GLIPR2,FGF1,CHRNA7,ORC3,CTBP2,ALDOA,KAT5,SPECC1,RBFOX1,SPOCD1,GABRA6,CRTAC1,HOXD10,TMEM120B,WDR62,TMX2,GSK3A,PTCH2,EIF4G1,PTPRG,PCDHAC1,TBL1XR1,SYNE1,MIP,TGM1,ADCY1,GLDN,ATG5,ACSL6,LRP12,C1QL2,RBL1,BPNT1,INTU,RITA1,INSR,SLC1A2,FBXW7,NUDT21,DYRK1A,RPTOR,CBLN2,LARP7,TLE1,MAPKAP1,SYNGAP1,IL6ST,SFMBT1,GNAS,SIAH3,SLC5A7,PTPRN,PCYT1A,LGI1,YTHDC1,IGF1,MNS1,FNIP1,TTPA,CLN5,SYT4,SOX6,RELA,GCNT4,CDH11,FARP1,PPARGC1B,SLC24A4,FAM57B,GDF5,EIF2AK4,BRAF,RRM1,ORAI1,IKZF1,PPL,CIC,CDK6,MEIS1,PRRC2C,BCL6,UNC45A,PGAM5,TYRO3,LIMK2,TNFSF13B,CATSPER1,ARHGEF25,PRKCI,RNF157,HDAC7,DES,NCAPG2,DPF1,HOXD8,RTN1,B4GALT2,PLXNA2,DLG1,CTBP1,EIF2B3,SLC38A2,AXL,SLC39A10,ARCN1,RIMS1,SETD2,EXTL3,SIN3A,C1ORF43,TMEM135,UMODL1,ARHGDIB,SPRR2E,MYH3,SIPA1,BCL9,CAV1,NDST1,KLF13,MARK4,PAFAH1B3,PDE3B,C2ORF49,ELL,PTPRS,ANKRD27,FREM3,EMP1,BBS2,NPAS4,BCL7A,GIGYF2,LRP1,INPP5K,CKB,HCN4,CPAMD8,RBM20,ASTN1,CADM1,SMYD2,IFNE,BRMS1,DAZL,APOA5,SPRED2,LIMD1,NCK1,GPC2,TRIM62,CAPG,KLF7,OTOA,SMARCD1,MBNL1,PTGER4,BMP7,UHMK1,CCNT2,IFT122,STK33,CBL,FLRT1,TEK,CDC42SE2,NCOA3,PPP2R5B,CERS5,TWSG1,YAP1,CRLF1,CETP,NFKB1,FOXN4,HSD11B1,LDB2,TDRD5,IRF4,RASA1,IFT57,ZEB2,CNTN5,PPIL1,LTK,SEMG1,MLXIPL,DMC1,FBLIM1,SPRR2F,UNC5C,BAIAP2,ASB4,DDX10,KNDC1,GIPR,ARMC3,FBXO40,TAF4,ZNF160,PIWIL1,MDK,FOXK1,ELF2,SCN9A,WWOX,PDE1B,MTSS1,MEGF8,SPRR2B,CD36,PHF10,PYY,GJC1,BOC,SNX10,RORB,LAMC2,STAP1,NCMAP,ATP6V1D,DTNBP1,B9D1,FKBP10,AGO4,MDM4,NAV1,RAP1B,IL10,LINGO2,S100B,MYO7B,KCNE1,RNF2,EPHB2,LMBRD1,KANK1,CNOT2,SNRK,VASH1,CTSK,ACE,ABCA12,SEMG2,HGF,PPP3CB,ABLIM1,KIF16B,ANXA7,SPOCK1,ANK3,KANK2,DNAH11,SNX27,STMN3,SEMA6A,MDM2,GPR161,FGL1,DRC1,CAPN1,PARP2,UBASH3B,CDX1,PANX1,GJB2,NPHP1,CASZ1,DGKG,FOXN1,TOB2,FNDC3A,ROCK2,ARHGAP11B,CD44,KLHL10,ATG9A,PPP4R4,CACNA1C,NTN1,TMEM204,OTOL1,TNFRSF1A,CD9,APLP2,ABI3BP,NPHP4,CPNE5,FBN1,ULK2,CLSTN1,ZEB1,PDGFC,CDS1,SCRG1,WWTR1,KCNA1,TOLLIP,TCF4,TRIM6,CLEC3B,MAP1B,GSN,CRIPT,PICALM,PDE2A,NAE1,UQCC2,NFKBIA,CDC40,LEP,IRS2,MAP3K3,MMP16,SNCA,PDLIM5,SIM1,MTA2,THSD7A,ATP9A,NCK2,LCE1E,RSPO4,NCAM1,ZBED6,SUV39H2,PPARD,CCDC136,SHISA6,GFRA2,GSTA1,GDNF,STMN1,TSKU,TET1,RHO,RHBDD3,SULT4A1,PSPN,MYOM3,CDH13,VPS13B,BYSL,NEURL4,PALB2,PAX4,WNT11,TEAD3,ADD1,DLC1,ST7,ZNF219,GLI3,ZIC1,HCLS1,AURKA,EIF4G2,ANKRD33,NCLN,CPNE1,FZD1,CAT,ALK,ARHGAP18,NR1D2,PTPRD,ULK1,KIDINS220,RND1,SKI,ZMYM4,RAPGEF3,PHOX2A,TRIM32,NFIB,TUBB8,CUL7,CALCA,GLI2,DHX35,UPK1B,AKR1C2,CCDC103,OSM,EVL,PPP2R3A,ZNF750,PTPRQ,ZBTB46,NTRK2,SND1,CMTM3,HSP90AA1,AP3D1,CNTFR,NELL1,CFDP1,APBA2,NODAL,BIN1,IRF2BPL,SOX15,CCDC39,MELK,TULP1,FUT8,EPHB1,PLAG1,NRP1,GPR137,PRMT2,CWH43,DZANK1,CDK5RAP3,TRIM27,VKORC1,GSTA2,SLC39A2,ADAMTS12,ADAM12,IQCG,SLC22A6	3.52e-23	22.5	6553	1699	729	21026	RILPL2,HIP1R,WBP1L,ARL3,YWHAE,HYAL1,CYP17A1,DDHD2,CCDC62,PCDHGC4,PCDHGC5,SEMA3F,PCDHGC3,NEGR1,SUFU,TRIM8,CACNA2D2,FXR1,TUSC2,KLF6,LSM1,HCN1,FOXO3,FGFR1,CLIP3,HDAC9,FRY,MYBPC2,SOAT1,DCC,SGCE,GNL3,LRRC4B,MAD1L1,EYS,EMB,PCDHA1,PEG10,PBRM1,SCHIP1,PTN,UGCG,PCDHGA12,NMNAT2,WASF2,PCDHA2,SDF4,STRN,RICTOR,PCDHA3,DOCK7,PCDHGB7,NEBL,PCDHGA10,PCDHGA11,HORMAD1,ALAS1,MYL3,STMN3,PCDHGB6,PCDHA4,C12ORF43,PPP3R1,BTBD7,NFIA,PCDHGA9,PPARGC1A,GRIN2A,DNAJA3,USP1,CSMD1,MAN2A1,EPHA5,STAB1,PTPN9,RP1,PTPRF,COLEC10,CD27,PCDHA5,PCDHGA8,TLR9,SIN3A,ASF1B,BAIAP2,PRKACA,PCDHGB4,LZTS1,FAT3,TAOK2,PCDHA6,KLF10,POU6F2,PSD,RNF168,ADAR,ARFRP1,SDCCAG8,PCDHGA7,LSAMP,IMPACT,EMX1,UBASH3B,TGFB2,ZFPM2,SYNE4,PCDHGB3,NDUFA2,PCDHGA6,ZFAT,AGO4,MAGI2,PCDHGA5,FAM83D,PBX3,SLC2A14,DIAPH1,RTN1,PCDHGB2,ZIC4,TTBK1,PCDHA7,LHX2,GPM6A,ARHGEF2,AXDND1,HNF1A,PCDHGA4,PCDHA8,MARK1,SGCB,ARNT,INO80E,PCDHA9,LEMD2,PCDHA10,AMBRA1,CIT,PCDHGB1,PTPRG,PCDHGA1,PCDHGA3,ZMIZ1,MGP,PCDHGA2,RC3H1,PCDHA11,ELAVL4,FYN,AKT3,CD36,ALPK2,AP3D1,TMX2,PTPRN,PCDHA12,TMIE,NDUFV2,ANKLE2,MNS1,PCDHA13,NCK1,BCL6,UTRN,BTRC,SPECC1,STK24,CCDC24,ZSCAN2,FOXB1,ARTN,INSR,EPHB2,APBB2,SRF,NFE2L1,SEMA6A,RBFOX1,TMEM120B,MOV10L1,ETV5,CBFA2T3,PCDHAC1,EIF2AK2,FOXN3,MUSTN1,TTPA,TET1,NELL1,HOXD10,SYNE2,SLC9B2,HOXD8,CLP1,GFER,SLC5A7,INA,PTCH2,ATXN1,PCDH9,BPTF,YBX3,KDM4A,MST1R,F2,YWHAG,SLC8A1,CACNA1C,AGO1,ST14,CDH1,MEF2D,EIF2B3,SMARCD1,FURIN,DOC2A,NCOA2,NAE1,CACYBP,NFIB,PITX3,CYP7B1,ANKRD27,KIDINS220,SPOCK1,PTPN22,TWF2,WDR62,ABL2,FOXN4,CNTN4,ACE,PRKAB1,MARK4,MSI2,CREB3L4,BAAT,ALPK3,LIG4,ROBO2,ODF1,OPCML,EIF2AK4,PDGFC,PLEKHA5,PCDH17,CHRNB2,JADE2,NYAP2,ZIC1,RIMS2,IFT140,S100B,TYK2,CERS5,B4GALT2,PTK7,CDH19,EGLN1,ZCWPW1,PDE1B,MTMR2,CBS,NPHS2,PRKG2,SETD2,TMEM204,EIF6,UMODL1,NPHP4,FREM3,GPR149,PRTG,CTSK,SCN2B,ELF2,TEAD1,CDH3,KRIT1,LIMD1,ATG9A,DPYSL4,OPTC,PPP2R3A,TM4SF19,PPP1R16B,RNF157,MELK,PDP2,WNT11,TSC22D4,CRTAC1,PKNOX1,PTK2B,EBF2,OTOL1,YJEFN3,SLC39A1,ZNHIT1,SLC24A4,FBXO38,LDB2,MAPKAP1,SYNGAP1,TNFRSF12A,LEP,LRP1,NRXN3,SALL1,CHRM1,PGAM5,RAP1B,CHRND,CDX1,GABRA1,FOXN1,DZANK1,AXL,FZD1,PATZ1,TBCB,FNDC3A,YAP1,PPP3CB,GLUL,TOLLIP,CALR3,GLIPR2,TBL1XR1,MDK,RYK,SYT17,SFMBT1,FGF1,DPF1,GATAD2B,CWH43,RRM1,NODAL,ANXA7,RORA,DNMT3A,CYB5D2,IFT57,PPP4R4,AKR1C2,KAZN,CEP57,SOBP,CRK,PLXNA2,CABS1,PCYT1A,SIX3,RFX3,CADM1,SYNGR3,BCL9,ZMYM4,PNLDC1,CCL19,FOXP2,IGSF9B,SYNE1,CDH8,RGS9,UQCC2,NYAP1,GATAD2A,BATF2,CLSTN1,BCL7A,CRMP1,AURKA,LAMC2,FAM57B,CTNNA2,VIT,WNT9A,KLF7,GIPR,TSKU,CCDC39,RBM4,MMP16,SIGMAR1,SH3PXD2B,VSX1,PDSS2,FAM120B,IRF2BPL,GJB2,PTPRD,APBA2,RHOG,ABCA3,LCE1E,MYLK,SORL1,AJAP1,CRB2,TEK,SAMHD1,EIF4G1,PRKAA1,SEMG2,ABCB6,ITM2C,ONECUT2,ZDHHC2,JRKL,ARHGAP18,SERPINA10,SHANK1,MKS1,ARHGAP15,LCE1C,LCE1D,MYH15,TRPC4,SOD2,DRC1,DCLK1,EGR2,UBR2,CDH15,RACGAP1,JMJD6,CMTM3,SLC2A1,LIPA,KCNA1,ZEB2,CD47,RNF2,ENO3,CSTA,PRLR,KBTBD8,MIA3,NKX1-1,ABLIM1,GLI3,TNFSF8,NLRP14,ANKRD24,RND1,NTM,GMFB,BBS2,KCNE1,GABRA6,MTSS1,LATS1,DVL2,PAQR3,POC1B,CREB3L1,UGP2,EMP1,ATG5,FBLIM1,NUDT21,PSMC2,SULT1B1,CFDP1,FOXK1,MYH3,WWC1,ABCG1,STMN1,ALX4,FNIP1,PHLPP1,ALDOA,SLC39A3,ALDH1A2,UPK1B,IL10,GNRH2,BMP2K,RSPO4,GLG1,EVL,PARP1,RBM20,DUSP6,SETD5,SMYD2,TMEM182,ZBTB7C,GLDN,FLOT2,ACSL6,C1ORF43,CNGB1,CHD2,ACADVL,SLC19A2,BSX,TXNRD3,APLNR,BDNF,EPHB1,SPNS2,NRXN1,ZBTB46,ACTR5,NFKBIA,PURB,CNR1,ZNF804A,FBXL17,NR4A2,TYRP1,RBM15,GJC1,TNR,TRPM4,IL11,SATB2,GPR56,BCHE,SEMA5B,PTPRU,SYT4,ANHX,TDRD7,DLG1,KIF16B,CDC42SE2,KIF26B,HMGB1,HSPA9,DIP2A,SNX27,FUT8,ROPN1B,DMRTA1,SPTBN2,IBSP,PIWIL1,ICAM5,ZMYND15,FOXN2,ZDHHC8,SLC38A2,DLC1,GFAP,GALC,SNAP25,UFL1,EPHA8,KRT7,TWSG1,SLC22A6,SLC4A2,RBBP9,PHOX2A,RELT,PTPN11,PSPN,CUL3,ZNF24,BCL11A,PAQR7,DNAAF3,DDX10,PDE3B,PDCD10,TRIM62,CAT,KIAA0319L,EPN2,TMEM108,CEP120,FGF9,SLC40A1,CHRNA7,ORAI1,ULK2,SLC9A8,SNX2,STRBP,JPH1,SSBP3,DLG4,HMGA2,KIF27,FAT1,RERE,NRP1,VPS33B,SLC7A11,RNF114,CTNND2,B9D1,MIB1,PPL,OSM,BOLL,COL19A1,POSTN,UHMK1,CDH13,PROK1,CCNYL1,HSP90AA1,BAG5,HSD3B1,XIRP2,EMC10,MEGF8,CD81,CCDC141,PHF10,WNT3,MYOC,NPC1,RNF112,ATP6V1H,ELL,ZNF268,PPP2CA,ANKS1A,TOX,AKNA,CKB,INPP5J,ST7,SOX15,BFSP2,SEMG1,ARHGEF25,MSC,CELSR2,KANK1,MAEA,PTPRO,GFRAL,CNTD1,LRIG3,CCDC136,ARMC3,PLEKHB2,P2RX2,RAC2,MYOM3,CCDC78,PDLIM5,SLC25A38,SLITRK3,CD8A,SIX6,SPARC,DRD2,ZEB1,CDKL2,DOCK2,TGM1,CYP19A1,MROH2B,SF1,ANKRD54,RAB18,MYSM1,DZIP1,PEX7,ADAMTSL4,CALCA,TRAPPC9,RIPK2,CPQ,ADCY10,ZDHHC7,PDGFRB,HSPD1,ADAM12,ORC3,ALKBH1,TYR,CALM2,SNCA,UNC119B,TNFRSF1A,KRT33B,ELAVL1,NBEAL2,BECN1,GPR183,MYL7,NDRG3,CCDC103,MTDH,CLCN3,FBXO45,CHURC1,PAX5,CHERP,CELF3,SMAD2,TCOF1,PAQR5,BRCA1,NTRK1,SEMA7A,CDK12,IL11RA,MANF,CHD4,C6,GPAM,WNK4,PPP2R5D,CDK5RAP3,SP6,MICALL1,RPS7,PAQR8,WWOX,ZNF160,ACAP3,LRP12,PRKG1,PDLIM3,PTPRM,SOX10,TNFSF12,CLRN1	3.01e-12	11.5	6553	1115	470	21026	YWHAE,PCDHGC4,PCDHGC5,SDCCAG8,PCDHGC3,ETV5,RILPL2,TUSC2,HIP1R,STK24,SCHIP1,HYAL1,PBX3,PCDHA1,SEMA3F,PCDHA2,PCDHA3,UGCG,PRTG,LRRC4B,FOXO3,PCDHA4,DDHD2,CCDC62,PATZ1,PCDHA5,PURB,NFE2L1,PCDHA6,SPTBN2,GRIN2A,CYP17A1,PCDHA7,FURIN,ODF1,RBM4,PCDHA8,PCDHA10,FXR1,PCDHA9,PCDHGA12,PCDHA11,PCDHA12,KLF6,ANKLE2,PCDHA13,LIMK2,SYNE2,EGLN1,PCDHGB7,RFX3,PCDHGA10,MTMR2,MST1R,PCDHGA11,PTPN11,ASF1B,NEGR1,PCDHGB6,SOAT1,TOX,CEP57,PCDHGA9,MYH15,PCDHAC1,ATP6V1D,MYBPC2,CACNA2D2,PRKACA,KRIT1,KLF10,IRS2,UGP2,HORMAD1,STRN,STMN3,PCDHGA8,NUDT21,FBXO38,NDUFA2,GLUL,ARHGEF2,PCDHGB4,WBP1L,COLEC10,NFIA,PCDHGA7,SEMG1,SLC19A2,LSM1,ARMC3,PGAM5,FOXP2,PCDHGB3,RIMS2,ELAVL4,ARNT,PCDHGA6,PTN,PCDHGA5,DCC,FRY,HCN1,ZSWIM6,PCDHGB2,IMPACT,WDR89,PPP3R1,ELF2,RYK,CLIP3,CYB5D2,ALPK2,RICTOR,TEAD1,PCDHGA4,CD27,NEBL,PCDHGA1,SPECC1,CALCA,STMN1,PCDHGB1,MGP,PCDHGA3,KIAA0319L,PCDHGA2,CD9,SEMG2,ZIC4,ZFPM2,PDGFC,CHD7,TTBK1,ZFAT,BTBD7,TRIM62,ARL3,LSAMP,FAM83D,PARD3,WASF2,ZMYM4,CDH3,MYOC,BPTF,SLC1A2,SGPP1,SRF,SGCE,MAD1L1,USP1,PRKG2,BRMS1,RAB18,DOCK7,CNTN1,EGR2,MAN2A1,ADAR,LHX2,LIG4,VRK1,PRLR,ZNF148,SLC22A6,ULK2,BCL6,BBS2,EMB,PPIA,NIPBL,AXDND1,ARFRP1,MORN2,LMOD1,DLG1,ZNF135,ZNF423,SLC8A1,PDE3B,GABRA1,PIWIL1,TRIM8,STRBP,LEMD2,FAM120B,TLR4,SLC27A4,FGFR1,BBS1,AGO4,FBLIM1,PRKAA1,RNF168,TAOK2,FGF1,SH3PXD2B,ZDHHC8,HMGA2,BRINP1,PITX3,EPHA5,DGKG,ABCC8,KAT7,PTGER4,DPYSL4,DNAJA3,TMEM108,SLC20A2,NPAS2,DIAPH1,CKB,ACSL6,PPP4R4,MARK1,UQCC2,SUN1,UBR2,YBX1,NR4A2,CIT,FOXK1,PEG10,INPP5J,CYP26C1,PCDH17,GPC2,PPARGC1A,CTSK,SHISA6,RASAL1,YJEFN3,RBM14,AGO1,CHERP,RARB,BAIAP2,RBM20,LIMD1,ABL2,PCDH9,INO80E,SH2B3,NMNAT2,SLC39A3,WWC1,PTK7,RTN1,RGS9,EIF2AK4,LTK,KANK1,PLA2G3,PTPN22,DNAAF3,AFF3,CRTAC1,CRB2,RAB11A,MAPKAP1,CLSTN1,SATB2,SERPINA10,POU6F2,AKT3,CBS,SYNJ2BP,GATAD2A,FNIP1,LCE1D,ACADVL,TNRC6A,FBXL17,RAPH1,RND1,PHLPP1,GHR,SMARCD1,PITPNA,CALR3,CFDP1,LCE1E,AKIRIN1,FGF23,MYH7,LRRK2,RCBTB2,MDM4,TEAD3,INPP5K,GNAS,UFL1,PPP3CB,NCK1,GIP,SLC39A10,DVL2,INTU,SLC24A4,GLG1,KIDINS220,YBX2,CHRNB2,HPS4,HIPK1,MELK,CDC42EP2,ANKLE1,GPR183,SIX3,SYNGAP1,TSKU,CERS5,DOC2A,PNLDC1,PSD,EVL,WDR1,RC3H1,EMX1,ADCY1,PAQR7,SNCA,CD36,SUFU,HDAC9,PARP2,NTRK3,IRF2BPL,TMX2,TOLLIP,BOC,STAT5B,RUFY3,COCH,ZIC1,ZNF160,PRKCZ,CARD10,RNF2,NDUFV2,ZMYND15,LZTS1,TWSG1,CDK5RAP3,GRIN2B,SYT2,SDHA,DMC1,CDC42SE2,KCNIP2,ARCN1,ROBO4,CHD2,CAV1,COL19A1,CYP7B1,SYNE1,NODAL,CLP1,RBFOX1,TAOK1,SCRG1,TXNRD1,HSP90AA1,KAZN,GJB2,DDX4,ANXA7,RACGAP1,DZANK1,PLAG1,CSMD1,AP3D1,BCL9,BAG5,OPCML,ALDOA,SMAP1,TRAPPC9,MYLK,ROBO3,NCOA2,PKNOX1,CTDNEP1,EPHB2,RAB17,POSTN,DLG4,CNTN4,SCN10A,ICAM1,TULP1,BTG1,ARHGAP15,ILDR2,SAMHD1,FOXB1,SEMA7A,DYNLL1,DIP2A,FOXN1,RAPGEF5,CCNI,KREMEN1,CPNE5,ANHX,CHMP4C,SWAP70,KRT33B,RP1,ACE,TCP11,BRCA1,PCK2,INSR,MAGI2,AKR1C2,DNAAF2,TMEM120B,EIF4G1,NBR1,ST14,CHRM1,OSM,HOXD10,AJAP1,PPIL1,KIAA0319,PDP2,TLR9,DKK1,NRL,RNF220,FZD1,NPHS2,WDR62,TGM2,RND2,MYH3,CHRNA7,PLLP,BTRC,BLK,KCNA1,FNDC3A,TYRO3,NMT1,BCL11A,CNTD1,SH3GL2,S100B,NCLN,NPHP4,ATAD5,GNL3,EPHB1,ZCWPW1,TYK2,SH3D19,OVOL1,PTCH1,NCDN,BECN1,AP3B1,ROBO2,PBRM1,EYS	|
GO:0048731	GO:BP	system development	3.46e-25	24.5	4053	1716	513	21026	ARL3,HIP1R,YWHAE,SUFU,PCDHGC4,PCDHGC5,LSM1,HYAL1,NEGR1,SEMA3F,SPTBN2,PCDHGC3,PBRM1,STAB1,AUTS2,SDCCAG8,TCF12,BBS1,PPP3R1,FXR1,EPHA5,MYL3,LIG4,FOXO3,SCHIP1,TLR9,ETV5,ROBO2,MTMR2,YBX3,PTPRF,PTN,FGFR1,TMC1,PRTG,UGCG,LHX2,HCN1,MAD1L1,EMB,TGFB2,SLC8A1,SRF,TTBK1,RAB11A,PSD,DCC,CERS6,PCDHA1,ARTN,PCDHGA12,NRXN1,AMBRA1,SLC39A1,MYCL,KCNIP2,HNF1A,PTK7,AKIRIN2,CUL3,GABRA1,KDM4A,PCDHA2,PCDHGB7,PLCD3,ESRP1,TRPC4,WASF2,MAGI2,PCDHGA10,LSAMP,PCDHGA11,NPHS2,RP1,PCDHA3,WLS,ZDHHC2,NYAP2,PCDHGB6,ATXN1,FBXL17,SYNE2,INA,NEBL,SYT1,PPIA,PCDHGA9,DOCK7,NMNAT2,USP1,TLR4,FRY,CD47,HDAC9,MUSTN1,TOX,PCDHA4,LRRC4B,ANKLE2,CDH1,F2,PRLR,PTPN9,SOS1,RORA,YWHAG,MACF1,FOXO6,PARD3,FYN,PCDHGA8,TAOK2,ADAR,PCDHGB4,EEF2K,SLC9B2,MST1R,PCDH9,MAN2A1,SIPA1L3,BPTF,PCDHGA7,PCDHA5,BARHL2,PCDHGB3,IGSF9B,ZFPM2,PCDHGA6,PCDHGA5,JADE2,PCDHA6,ZNF76,PCDHGB2,PKNOX1,CTNNA2,FOXP2,RYK,MGP,RIMS2,RASAL1,OGN,RNF38,RAB6A,PBX3,PCDHGA4,RARB,IMPACT,CREB3L1,FAT3,PAQR3,NFIA,FOXB1,AP3B1,STK24,ZNF24,ELAVL4,PCDHGB1,PCDHGA1,PCDHGA3,GRM7,SUN1,UNC119B,PCDHGA2,STRN,ZMIZ1,ACVR1B,PCDHA7,LEPR,RNF168,SORL1,ARHGEF2,MMP24,PCDHA8,PCDHA9,PCDHA10,MYH15,GRIN2A,APBB2,ABL2,SAMHD1,GPM6A,PCDHA11,POU6F2,SATB2,ALPK2,OPCML,SMAD5,DOC2A,CIT,LEMD2,MARK1,BTBD7,RFX3,BCL11A,ST14,PPP1R16B,PRKG2,PCDHA12,CTH,TAOK1,GPR56,HEXIM1,PCDHA13,TSPAN2,ITSN2,CYP7B1,ASIC1,CSMD1,FBXO38,AKT3,DNMT3A,MEF2D,KRIT1,HNRNPD,ZFAND5,ALPK3,CHRM1,ASTN2,GPR149,ZIC4,CHD7,ADCY10,PATZ1,LZTS1,CHRNB2,BRINP1,GIP,EGR2,DOCK4,PTPN13,TG,GABRA4,BRINP2,FGF1,CHRNA7,ORC3,KAT5,RBFOX1,GABRA6,CRTAC1,HOXD10,WDR62,TMX2,GSK3A,EIF4G1,PTPRG,PCDHAC1,SYNE1,MIP,ADCY1,GLDN,ATG5,ACSL6,LRP12,C1QL2,BPNT1,INTU,RITA1,INSR,SLC1A2,FBXW7,DYRK1A,CBLN2,MAPKAP1,SYNGAP1,IL6ST,GNAS,PTPRN,PCYT1A,LGI1,IGF1,TTPA,CLN5,SYT4,SOX6,RELA,GCNT4,CDH11,FARP1,PPARGC1B,SLC24A4,GDF5,EIF2AK4,BRAF,RRM1,CIC,CDK6,MEIS1,BCL6,TYRO3,LIMK2,ARHGEF25,PRKCI,RNF157,HDAC7,DPF1,HOXD8,RTN1,B4GALT2,PLXNA2,DLG1,EIF2B3,SLC38A2,AXL,ARCN1,RIMS1,SETD2,SIN3A,TMEM135,UMODL1,CAV1,NDST1,MARK4,PAFAH1B3,PDE3B,PTPRS,ANKRD27,BBS2,NPAS4,GIGYF2,LRP1,CKB,HCN4,CPAMD8,RBM20,ASTN1,CADM1,SMYD2,SPRED2,NCK1,GPC2,CAPG,KLF7,SMARCD1,MBNL1,PTGER4,BMP7,UHMK1,IFT122,CBL,FLRT1,TEK,PPP2R5B,CERS5,TWSG1,YAP1,CRLF1,FOXN4,HSD11B1,LDB2,RASA1,IFT57,ZEB2,CNTN5,LTK,DMC1,UNC5C,BAIAP2,ASB4,KNDC1,GIPR,TAF4,MDK,WWOX,MTSS1,MEGF8,CD36,PHF10,PYY,GJC1,BOC,SNX10,RORB,STAP1,NCMAP,DTNBP1,B9D1,FKBP10,AGO4,MDM4,NAV1,IL10,LINGO2,S100B,KCNE1,EPHB2,KANK1,VASH1,CTSK,ACE,ABCA12,HGF,PPP3CB,SPOCK1,ANK3,KANK2,DNAH11,SNX27,STMN3,SEMA6A,MDM2,GPR161,FGL1,DRC1,PARP2,CDX1,NPHP1,CASZ1,DGKG,FOXN1,FNDC3A,ROCK2,ARHGAP11B,CD44,KLHL10,ATG9A,CACNA1C,NTN1,TMEM204,TNFRSF1A,CD9,APLP2,ABI3BP,NPHP4,CPNE5,FBN1,ULK2,CLSTN1,ZEB1,PDGFC,SCRG1,WWTR1,KCNA1,TCF4,MAP1B,GSN,CRIPT,PICALM,PDE2A,NAE1,LEP,IRS2,MAP3K3,MMP16,SNCA,PDLIM5,SIM1,THSD7A,ATP9A,NCK2,NCAM1,PPARD,GFRA2,GDNF,STMN1,TSKU,TET1,RHO,RHBDD3,SULT4A1,PSPN,CDH13,VPS13B,PAX4,WNT11,TEAD3,DLC1,ZNF219,GLI3,ZIC1,AURKA,EIF4G2,CPNE1,FZD1,CAT,ALK,PTPRD,ULK1,KIDINS220,RND1,SKI,RAPGEF3,PHOX2A,TRIM32,NFIB,CUL7,CALCA,GLI2,CCDC103,EVL,PPP2R3A,PTPRQ,NTRK2,HSP90AA1,CNTFR,NELL1,APBA2,NODAL,BIN1,IRF2BPL,SOX15,CCDC39,TULP1,EPHB1,PLAG1,NRP1,CWH43,DZANK1,CDK5RAP3,VKORC1,ADAMTS12,ADAM12,SLC22A6	3.05e-23	22.5	4053	1699	502	21026	HIP1R,ARL3,YWHAE,HYAL1,PCDHGC4,PCDHGC5,SEMA3F,PCDHGC3,NEGR1,SUFU,FXR1,LSM1,HCN1,FOXO3,FGFR1,HDAC9,FRY,DCC,LRRC4B,MAD1L1,EMB,PCDHA1,PBRM1,SCHIP1,PTN,UGCG,PCDHGA12,NMNAT2,WASF2,PCDHA2,STRN,PCDHA3,DOCK7,PCDHGB7,NEBL,PCDHGA10,PCDHGA11,MYL3,STMN3,PCDHGB6,PCDHA4,PPP3R1,BTBD7,NFIA,PCDHGA9,GRIN2A,USP1,CSMD1,MAN2A1,EPHA5,STAB1,PTPN9,RP1,PTPRF,PCDHA5,PCDHGA8,TLR9,SIN3A,BAIAP2,PRKACA,PCDHGB4,LZTS1,FAT3,TAOK2,PCDHA6,POU6F2,PSD,RNF168,ADAR,SDCCAG8,PCDHGA7,LSAMP,IMPACT,EMX1,TGFB2,ZFPM2,PCDHGB3,PCDHGA6,AGO4,MAGI2,PCDHGA5,PBX3,RTN1,PCDHGB2,ZIC4,TTBK1,PCDHA7,LHX2,GPM6A,ARHGEF2,HNF1A,PCDHGA4,PCDHA8,MARK1,SGCB,PCDHA9,LEMD2,PCDHA10,AMBRA1,CIT,PCDHGB1,PTPRG,PCDHGA1,PCDHGA3,ZMIZ1,MGP,PCDHGA2,RC3H1,PCDHA11,ELAVL4,FYN,AKT3,CD36,ALPK2,TMX2,PTPRN,PCDHA12,NDUFV2,ANKLE2,PCDHA13,NCK1,BCL6,STK24,FOXB1,ARTN,INSR,EPHB2,APBB2,SRF,SEMA6A,RBFOX1,ETV5,PCDHAC1,FOXN3,MUSTN1,TTPA,TET1,NELL1,HOXD10,SYNE2,SLC9B2,HOXD8,CLP1,GFER,INA,ATXN1,PCDH9,BPTF,YBX3,KDM4A,MST1R,F2,YWHAG,SLC8A1,CACNA1C,AGO1,ST14,CDH1,MEF2D,EIF2B3,SMARCD1,DOC2A,NAE1,CACYBP,NFIB,PITX3,CYP7B1,ANKRD27,KIDINS220,SPOCK1,TWF2,WDR62,ABL2,FOXN4,CNTN4,ACE,MARK4,MSI2,BAAT,ALPK3,LIG4,ROBO2,OPCML,EIF2AK4,PDGFC,PLEKHA5,PCDH17,CHRNB2,JADE2,NYAP2,ZIC1,RIMS2,IFT140,S100B,CERS5,B4GALT2,PTK7,EGLN1,MTMR2,CBS,NPHS2,PRKG2,SETD2,TMEM204,UMODL1,NPHP4,GPR149,PRTG,CTSK,SCN2B,KRIT1,ATG9A,DPYSL4,OPTC,PPP2R3A,PPP1R16B,RNF157,WNT11,TSC22D4,CRTAC1,PKNOX1,PTK2B,YJEFN3,SLC39A1,SLC24A4,FBXO38,LDB2,MAPKAP1,SYNGAP1,TNFRSF12A,LEP,LRP1,NRXN3,SALL1,CHRM1,CDX1,GABRA1,FOXN1,DZANK1,AXL,FZD1,PATZ1,TBCB,FNDC3A,YAP1,PPP3CB,GLUL,MDK,RYK,SYT17,FGF1,DPF1,CWH43,RRM1,NODAL,RORA,DNMT3A,CYB5D2,IFT57,CRK,PLXNA2,PCYT1A,SIX3,RFX3,CADM1,SYNGR3,FOXP2,IGSF9B,SYNE1,RGS9,NYAP1,CLSTN1,CRMP1,AURKA,CTNNA2,VIT,WNT9A,KLF7,GIPR,TSKU,CCDC39,MMP16,SIGMAR1,SH3PXD2B,VSX1,PDSS2,IRF2BPL,PTPRD,APBA2,RHOG,ABCA3,MYLK,SORL1,CRB2,TEK,SAMHD1,EIF4G1,ABCB6,ITM2C,ONECUT2,ZDHHC2,JRKL,SERPINA10,SHANK1,MKS1,MYH15,TRPC4,SOD2,DRC1,DCLK1,EGR2,RACGAP1,JMJD6,SLC2A1,LIPA,KCNA1,ZEB2,CD47,ENO3,PRLR,MIA3,GLI3,ANKRD24,RND1,NTM,GMFB,BBS2,KCNE1,GABRA6,MTSS1,LATS1,DVL2,PAQR3,CREB3L1,UGP2,ATG5,STMN1,ALX4,PHLPP1,SLC39A3,ALDH1A2,IL10,GLG1,EVL,RBM20,DUSP6,SETD5,SMYD2,GLDN,ACSL6,CNGB1,APLNR,BDNF,EPHB1,SPNS2,NRXN1,CNR1,ZNF804A,FBXL17,NR4A2,RBM15,GJC1,TNR,SATB2,GPR56,BCHE,SEMA5B,SYT4,TDRD7,DLG1,KIF26B,HMGB1,DIP2A,SNX27,DMRTA1,SPTBN2,ICAM5,ZDHHC8,SLC38A2,DLC1,GFAP,GALC,SNAP25,UFL1,EPHA8,TWSG1,SLC22A6,SLC4A2,RBBP9,PHOX2A,PTPN11,PSPN,CUL3,ZNF24,BCL11A,DNAAF3,PDE3B,PDCD10,CAT,KIAA0319L,EPN2,TMEM108,CEP120,FGF9,SLC40A1,CHRNA7,ULK2,SSBP3,DLG4,HMGA2,KIF27,FAT1,RERE,NRP1,SLC7A11,CTNND2,B9D1,MIB1,COL19A1,POSTN,UHMK1,CDH13,PROK1,CCNYL1,HSP90AA1,BAG5,HSD3B1,XIRP2,EMC10,MEGF8,CCDC141,PHF10,WNT3,MYOC,NPC1,RNF112,ANKS1A,TOX,AKNA,CKB,INPP5J,SOX15,BFSP2,ARHGEF25,MSC,CELSR2,KANK1,PTPRO,GFRAL,PDLIM5,SLITRK3,SIX6,SPARC,DRD2,ZEB1,CYP19A1,SF1,RAB18,DZIP1,PEX7,CALCA,TRAPPC9,ADCY10,PDGFRB,HSPD1,ADAM12,ORC3,ALKBH1,TYR,CALM2,SNCA,UNC119B,TNFRSF1A,BECN1,GPR183,MYL7,CCDC103,MTDH,FBXO45,PAX5,CHERP,SMAD2,TCOF1,BRCA1,NTRK1,SEMA7A,MANF,CHD4,WNK4,PPP2R5D,CDK5RAP3,MICALL1,RPS7,WWOX,ACAP3,LRP12,PRKG1,PDLIM3,PTPRM,SOX10,TNFSF12,CLRN1	1.36e-14	13.9	4053	1115	331	21026	YWHAE,PCDHGC4,PCDHGC5,SDCCAG8,PCDHGC3,ETV5,HIP1R,STK24,SCHIP1,HYAL1,PBX3,PCDHA1,SEMA3F,PCDHA2,PCDHA3,UGCG,PRTG,LRRC4B,FOXO3,PCDHA4,PATZ1,PCDHA5,PCDHA6,SPTBN2,GRIN2A,PCDHA7,PCDHA8,PCDHA10,FXR1,PCDHA9,PCDHGA12,PCDHA11,PCDHA12,ANKLE2,PCDHA13,LIMK2,SYNE2,EGLN1,PCDHGB7,RFX3,PCDHGA10,MTMR2,MST1R,PCDHGA11,PTPN11,NEGR1,PCDHGB6,TOX,PCDHGA9,MYH15,PCDHAC1,PRKACA,KRIT1,IRS2,UGP2,STRN,STMN3,PCDHGA8,FBXO38,GLUL,ARHGEF2,PCDHGB4,NFIA,PCDHGA7,LSM1,FOXP2,PCDHGB3,RIMS2,ELAVL4,PCDHGA6,PTN,PCDHGA5,DCC,FRY,HCN1,ZSWIM6,PCDHGB2,IMPACT,WDR89,PPP3R1,RYK,CYB5D2,ALPK2,PCDHGA4,NEBL,PCDHGA1,CALCA,STMN1,PCDHGB1,MGP,PCDHGA3,KIAA0319L,PCDHGA2,CD9,ZIC4,ZFPM2,PDGFC,CHD7,TTBK1,BTBD7,ARL3,LSAMP,PARD3,WASF2,MYOC,BPTF,SLC1A2,SRF,MAD1L1,USP1,PRKG2,RAB18,DOCK7,CNTN1,EGR2,MAN2A1,ADAR,LHX2,LIG4,VRK1,PRLR,ZNF148,SLC22A6,ULK2,BCL6,BBS2,EMB,PPIA,NIPBL,DLG1,ZNF423,SLC8A1,PDE3B,GABRA1,LEMD2,TLR4,FGFR1,BBS1,AGO4,RNF168,TAOK2,FGF1,SH3PXD2B,ZDHHC8,HMGA2,BRINP1,PITX3,EPHA5,DGKG,ABCC8,PTGER4,DPYSL4,TMEM108,NPAS2,CKB,ACSL6,MARK1,SUN1,NR4A2,CIT,INPP5J,CYP26C1,PCDH17,GPC2,CTSK,RASAL1,YJEFN3,AGO1,CHERP,RARB,BAIAP2,RBM20,ABL2,PCDH9,NMNAT2,SLC39A3,PTK7,RTN1,RGS9,EIF2AK4,LTK,KANK1,PLA2G3,DNAAF3,CRTAC1,CRB2,RAB11A,MAPKAP1,CLSTN1,SATB2,SERPINA10,POU6F2,AKT3,CBS,SYNJ2BP,FBXL17,RAPH1,RND1,PHLPP1,GHR,SMARCD1,PITPNA,MYH7,LRRK2,RCBTB2,MDM4,TEAD3,GNAS,UFL1,PPP3CB,NCK1,GIP,DVL2,INTU,SLC24A4,GLG1,KIDINS220,CHRNB2,HIPK1,GPR183,SIX3,SYNGAP1,TSKU,CERS5,DOC2A,PSD,EVL,WDR1,RC3H1,EMX1,ADCY1,SNCA,CD36,SUFU,HDAC9,PARP2,NTRK3,IRF2BPL,TMX2,BOC,STAT5B,RUFY3,ZIC1,PRKCZ,CARD10,NDUFV2,LZTS1,TWSG1,CDK5RAP3,GRIN2B,SYT2,SDHA,DMC1,KCNIP2,ARCN1,ROBO4,CAV1,COL19A1,CYP7B1,SYNE1,NODAL,CLP1,RBFOX1,TAOK1,SCRG1,HSP90AA1,RACGAP1,DZANK1,PLAG1,CSMD1,BAG5,OPCML,TRAPPC9,MYLK,ROBO3,PKNOX1,EPHB2,RAB17,POSTN,DLG4,CNTN4,TULP1,BTG1,SAMHD1,FOXB1,SEMA7A,DYNLL1,DIP2A,FOXN1,RAPGEF5,KREMEN1,CPNE5,SWAP70,RP1,ACE,BRCA1,PCK2,INSR,MAGI2,EIF4G1,ST14,CHRM1,HOXD10,KIAA0319,TLR9,DKK1,NRL,RNF220,FZD1,NPHS2,WDR62,TGM2,RND2,CHRNA7,PLLP,KCNA1,FNDC3A,TYRO3,BCL11A,SH3GL2,S100B,NPHP4,ATAD5,EPHB1,OVOL1,PTCH1,NCDN,BECN1,AP3B1,ROBO2,PBRM1	|
GO:0005829	GO:CC	cytosol	1.42e-22	21.8	5534	1791	635	22149	PITPNM2,AS3MT,RILPL2,TRIM8,CDK2AP1,HIP1R,SPATS2L,YWHAE,SUFU,NT5C2,GNAI2,LSM1,ARHGAP1,SPTBN2,BAG4,NEK4,RBKS,DDHD2,UBE2D3,JOSD2,PELI3,SDCCAG8,PNO1,BBS1,DPP3,PPP3R1,FXR1,ALAS1,ATF7IP,CUL9,MYL3,KLF6,FOXO3,SCHIP1,WWP2,RGS6,ZRANB1,NQO1,GEMIN6,NFAT5,GLYCTK,DGKI,MTMR2,MYBPC2,YBX3,PITPNC1,CLIP3,DENND4A,MED27,AMFR,IPO9,CEP57,FGFR1,COPZ1,ZFAT,ATG13,CRTC1,MAD1L1,ORC5,ACTR1A,NMT1,RBM4,GOLGA3,TTBK1,ATP8A1,KLC2,RAB11A,PPP1R13B,STAG1,NOB1,SPTA1,OSBPL3,DCC,DENND4B,GBF1,WDR73,AMBRA1,NAA11,FABP6,FANCL,PEG10,HNRNPA1,CUL3,SMG6,KDM4A,IRF3,TANK,WASF2,LSAMP,CDC42BPA,ARFGAP2,HSBP1L1,RIN1,WLS,SKAP1,FANCI,ATXN1,FBXL17,HEATR5B,RABGGTA,SYT1,PPIA,HARBI1,OASL,PACS1,NMNAT2,USP1,DOK2,SLX4,RAB1B,CUEDC2,MXD1,GOLPH3L,SOS1,YWHAG,YWHAB,DPP8,NFE2L1,PARD3,FYN,SNX8,TAOK2,TBC1D4,ADAR,TULP4,EEF2K,RICTOR,TFG,PRDX6,TPM3,PSMD14,AGO3,CCS,PDCD11,BTRC,CHMP6,DGKZ,GBE1,LRRC25,OSBPL10,ACMSD,CTPS1,RAB3GAP2,SFPQ,PCCB,NMRAL1,PKNOX1,CTNNA2,NUP37,EIF3B,FAM83D,PC,DPH1,LIN28B,RASAL1,ARFRP1,RAB6A,PPP2R2A,CREB3L1,STK24,ATP8B2,HMGA1,SERPINB4,UBE2Z,USP6NL,DEF6,UNC119B,EIF6,STRN,TIA1,ZMIZ1,ACVR1B,GAD2,PNPO,TES,LMOD1,MSRA,RNF168,ARHGEF2,PCNT,CENPP,HARS2,EIF2AK2,ADD3,MYH15,SNX14,PPARGC1A,PPP4C,MON1A,ABL2,ACKR2,XPNPEP1,DIAPH1,PLA2G4A,SMAD5,ISYNA1,DPYD,ANKRD12,CIT,OSBPL6,MOV10L1,TRPM4,BCL11A,PFKFB2,SNF8,KHK,PRKG2,ARHGAP15,MGLL,IL26,AFF3,CTH,IPPK,SNRPG,PLEKHH2,TAOK1,ITSN1,DCAF6,PRKAA1,VPS33B,GEMIN7,ITSN2,FBXO38,ATG16L2,HNRNPD,KLC1,KAT7,TTC7B,LDLRAP1,TYK2,PTPN22,PPP2R2B,SULT6B1,ADCY10,GTF2IRD1,RAPGEF6,UBL7,HEXIM2,OGFOD1,TNRC6A,GFPT1,PNPLA5,DOCK4,PTPN13,MAEA,NFU1,FNIP2,FGF1,ERF,ALDOA,GRB14,UBA7,RCCD1,KAT5,AP1S1,SPECC1,LMO7,SERPINB13,MARK3,GNAI1,KIF2C,HOXD10,ECSIT,WDR62,PACSIN3,MAPKAPK3,GSK3A,DOCK3,EIF4G1,PEX2,EPS15L1,IP6K3,TXNL4A,TGM1,STX17,ATG5,RANGAP1,BPNT1,PRC1,KCNA6,SNRPE,CTNND1,AGBL5,SNRPD2,FBXW7,PPP2R5E,BCAR1,EIF5,CACNB3,RPTOR,LARP7,TLE1,MAPKAP1,LSM7,SYNGAP1,USP15,DAOA,GNAS,FBXL3,ANGEL1,PCYT1A,FNIP1,PANK1,TTPA,HORMAD2,CLN5,RELA,YOD1,FARP1,PPARGC1B,MCM7,COPZ2,TMEM214,EIF2AK4,EEF1D,BRAF,RRM1,CDC25A,IKZF1,CMYA5,PPL,CDK6,DRG2,PRRC2C,RNF123,UNC45A,RBMS3,IP6K1,BNIP2,GET4,ARHGEF25,DENND1A,GTF2A1,PRKCI,AP4M1,BRAP,CCDC88B,RGS7,PDE1A,RBM4B,HDAC7,IVNS1ABP,IFIH1,ZFYVE9,DES,ACTR3,EXO5,VPS53,CISH,DLG1,NME7,EIF2B3,VTI1A,ARCN1,STIP1,RIMS1,TAF6,PDE1C,TPCN2,C1ORF43,ORC1,ARHGDIB,SPRR2E,ZC3H4,MYH3,XPO4,SIPA1,MARK4,PAFAH1B3,PDE3B,ELL,PTPRS,XRCC3,PPP2R5A,RPTN,ANKRD27,BBS2,NUDT4,NPAS4,GIGYF2,INPP5K,CKB,ALDH4A1,PPP1R1B,NAMPT,SMYD2,SPRED2,LIMD1,NCK1,CCND2,TRIM62,KLF7,ADO,AP1AR,DENND2D,MBNL1,CCNT2,PSMA1,CBL,CKAP5,NCOA3,PPP2R5B,FKBP5,RAB2A,OSBPL9,LPXN,EXOC6,YAP1,CRLF1,NFKB1,AOX1,IRF4,TKT,RASA1,ZEB2,MTRR,WNK2,MLXIPL,MYRIP,FBLIM1,SPRR2F,FBXO10,NABP1,BIRC5,UBE2H,BAIAP2,ASB4,ATP6V1E2,FBXO40,GAPDH,CDC27,TAF4,KCTD7,ZNF397,CC2D1B,ZNF746,ELF2,CDA,WWOX,PDE1B,PTPN4,DCTN3,SPRR2B,RABGEF1,TIFA,MORC2,POLR3F,UCHL3,CHD9,STAP1,ATP6V1D,DTNBP1,B9D1,SRRM1,AGO4,RAP1B,TNK2,RMDN2,S100B,MAP3K11,EPHB2,MYO1C,CNOT2,CEP250,FAM13A,IRAK2,CRYM,KCNIP3,ABCA12,PPP3CB,IFIT1,KIF16B,ANK3,CYCS,SNX27,STMN3,CLIP1,MDM2,COPS7A,PI4K2A,DRC1,CAPN1,VAMP2,UBE2D1,NPHP1,EXOSC7,MLC1,RHPN2,CASZ1,DGKG,DYNC1I2,CSNK2A1,TOB2,FNDC3A,ROCK2,ARHGAP11B,CD44,STARD3NL,PPP4R4,FRAT1,DCAF12,NTN1,LRRC7,RBMS2,RPL37,SP4,NPHP4,TRIM26,PCBP4,ULK2,HOMEZ,ZEB1,OLA1,GPN1,PLCB3,PDGFC,WWTR1,KCNA1,TOLLIP,EIF3D,TRIM6,MAPK10,EIF3F,RSU1,POGZ,CEP170,PDE4A,MAP1B,GSN,KCNAB1,DCTN4,LCMT1,FBXL19,HSPA14,LRRFIP1,PSMD3,PICALM,TRMT10A,PDE2A,NAE1,PSMB4,NFKBIA,LEP,TUBA4A,IRS2,MAP3K3,SNCA,PDLIM5,DNAJC6,LRRC14,NCK2,HELZ,SPSB4,PSMD12,NCAM1,KLHL7,SETBP1,AMBP,CDC16,GSTA1,MDN1,SPSB1,STMN1,SULT4A1,CRBN,BYSL,IKBKE,SCNN1A,TTLL6,PRKAR2B,ADD1,DLC1,ACLY,GLI3,HCLS1,AURKA,EIF4G2,ANKRD33,NCLN,LARP1B,ESYT2,CPNE1,AFAP1,CAT,ARHGAP18,KANK4,ULK1,KIDINS220,PTPRH,RND1,RFPL4B,TRIM32,EEF1E1,CUL7,GLI2,AKR1C2,NT5C3B,PRKCE,FANK1,RFPL4A,EVL,SRGAP1,KCNIP4,NTRK2,PTMA,SND1,MTMR14,CMTM3,HSP90AA1,STON2,SHFM1,BIN1,SPTB,CCDC39,DCP1A,CA6,TULP1,AMD1,KCTD13,EPHB1,CAB39,PLAG1,NRP1,ENOPH1,CABIN1,STARD3,PRMT2,KIF15,KBTBD13,CDK5RAP3,TRIM27,HPGDS,GSTA2,IQCG,ZNF438	2.78e-14	13.6	5534	1770	591	22149	AS3MT,RILPL2,PITPNM2,CDK2AP1,SPATS2L,HIP1R,YWHAE,GNAI2,DDHD2,NT5C2,BAG4,SUFU,TRIM8,STAG1,FANCL,WWP2,FXR1,NQO1,KLF6,NFAT5,LSM1,RGS6,FOXO3,RBKS,NOB1,FGFR1,CLIP3,UBE2D3,MYBPC2,ORC5,HEATR5B,ARHGAP1,DCC,NEK4,PHF7,MAD1L1,PPP2R2A,WDR73,NAA11,PEG10,SCHIP1,HSBP1L1,NMNAT2,WASF2,GLYCTK,ATF7IP,STRN,RICTOR,ACTR1A,RABGGTA,TTLL10,NEIL1,GOLPH3L,ALAS1,MYL3,STMN3,AMFR,CUL9,PPP3R1,JOSD2,PPARGC1A,TRAPPC2L,DNAJA3,IRF3,USP1,PCCB,CHMP6,PNO1,TULP4,ASF1B,BAIAP2,PRKACA,NCBP2,TAOK2,RNF168,ADAR,ARFRP1,GBE1,SDCCAG8,LSAMP,SULT6B1,PITPNC1,SFPQ,FABP6,ZFAT,AGO4,FAM83D,PPP1R13B,DIAPH1,TTBK1,ARHGEF2,EPS15L1,AGO3,NMRAL1,AMBRA1,CIT,GAPDH,HARS2,ACOX3,IL26,ZMIZ1,PHF1,OSBPL10,SMG6,HNRNPA1,FYN,PFKFB2,CTNND1,MSRA,PNPO,OASL,PRDX6,KLC1,ATP8A1,NCK1,ATG13,YWHAB,BTRC,GEMIN7,PDE4A,SPECC1,UBL7,STK24,STAP2,ANKFY1,EPHB2,IVNS1ABP,BCAR1,TXNL4A,CREB3L3,SKAP1,PCNT,NFE2L1,YOD1,UBE2G1,MOV10L1,TPM3,USP6NL,TPCN2,EIF2AK2,TTPA,KIF2C,HOXD10,MAN2C1,MARK3,CLP1,GFER,ATXN1,YBX3,KDM4A,KCNA6,DOK2,YWHAG,AGO1,GBF1,CACNB3,FANCI,EIF2B3,IP6K3,MCM7,NAE1,CACYBP,PDCD11,ANKRD27,TELO2,KIDINS220,PTPN22,WDR62,ATG16L2,ABL2,RABGEF1,PRKAB1,MARK4,MSI2,GOLGA3,BAAT,DCAF12,UROD,EIF2AK4,GPD1,PDGFC,PLEKHA5,DENND1A,TFG,MICAL3,SNX14,KCTD7,DGKI,HARBI1,ECSIT,COPS6,ARHGAP40,SENP5,S100B,TYK2,RRAD,EGLN1,PDE1B,DCTN3,EXOC8,KBTBD13,MTMR2,CBS,PRKG2,SYT6,CDA,LIN28B,EIF6,NPHP4,DGKZ,DCAF6,ELF2,ATP8B2,MXD1,SSU72,LIMD1,NUDT4,XRCC3,DPYSL4,CYCS,MRPS16,MORC2,DENND2D,ZC3H4,AMD1,TSN,CRYM,DENND4B,TUBA4A,PKNOX1,PTK2B,ADO,CCS,FBXO38,MAPKAP1,SYNGAP1,LEP,SGTA,KCNIP4,RAP1B,CCDC88B,VTI1A,DNAJC2,TBCB,FNDC3A,YAP1,PPP3CB,GLUL,TOLLIP,CDC25A,RNPS1,AOX1,COMMD4,TIA1,FGF1,CRBN,DCP1A,RRM1,SPSB4,MDN1,MON1A,EXO5,PPP4R4,AKR1C2,KAZN,CEP57,RAP1GAP2,CENPL,CRK,EIF3B,PCYT1A,CDCA2,TCP1,CSNK2A1,SNRPD2,ACAT2,ANKRD12,NIP7,UBXN7,RNF217,ARFGAP2,UBE2D1,SERGEF,CRMP1,AURKA,PSMD7,PSMD3,PPFIA4,ALDH3A1,CTNNA2,MLC1,OGFOD1,KLF7,PDE4B,SNRPG,EXOC2,EEF1D,PANK1,ISYNA1,AP1AR,PRKD3,RFPL4A,CCDC39,RBM4,SIGMAR1,PDSS2,IRAK2,DYNC1LI2,KLHL20,MGRN1,RHOG,TIFA,FNIP2,CHCHD6,COPZ1,PPP2R5A,RFPL4B,KLC2,KCNIP3,MYLK,GNAI1,TTC7B,USP28,EIF4G1,PRKAA1,HAUS5,ABCB6,DCTN4,PPP2R2B,MAPKAPK3,ARHGAP18,SHANK1,MKS1,PIK3R4,ARHGAP15,GABARAPL2,MYH15,GEMIN6,DRC1,RPL37,RAPGEF6,PLEKHJ1,RNF19A,UBR2,FBXO3,RACGAP1,TAF6,SCNN1A,JMJD6,PPM1A,CMTM3,SLC2A1,KRTAP16-1,LIPA,KCNA1,ZEB2,STON2,ENO3,CSTA,KBTBD8,PRKAR2B,TRMT10A,GLI3,RND1,IDO2,BBS2,IFIT1B,POLR2F,LATS1,DVL2,ECD,CCNE1,RAB1B,DNAJC9,CREB3L1,OSBPL9,UGP2,ATG5,FBLIM1,PSMC2,SEC16B,SULT1B1,RGS3,PLCB2,NUP43,MYH3,UBE2H,WWC1,STMN1,FNIP1,PHLPP1,ALDOA,ALDH1A2,TNK2,CENPV,EVL,PARP1,DUSP6,COPZ2,SMYD2,ASB16,TRNT1,PTPN4,ETF1,C1ORF43,BAG3,TXNRD3,WBP11,EPHB1,CISH,NFKBIA,STEAP2,PIP5K1B,FBXL17,NFU1,SP4,TRPM4,KLHDC3,INTS9,PPP3CC,DLG1,PPP2R5E,MYRIP,KCTD13,PCBP4,KIF16B,KMO,EDC3,DUSP7,PRKCE,SNX27,NEK1,COPS7A,SPTBN2,PSMA1,RGS7,PTPRH,SPDL1,MTTP,ZDHHC8,RPL6,DLC1,GFAP,CA6,EIF3J,SNAP25,UFL1,KRT7,TNFAIP1,EGLN3,PDE9A,HELZ,PTPN11,IFIT5,CHP2,FRAT1,CUL3,CYTH1,BCL11A,GRB14,EIF5,PDE3B,PDCD10,TRIM62,CHD9,CAT,ZC3HAV1L,EPN2,GOLT1A,SLC40A1,RNF167,TNFRSF10A,ULK2,SNX2,GTF2A1,TRIM21,WDFY3,DLG4,FAT1,NRP1,ACTR3,CA7,VPS33B,RNF114,OSBPL3,B9D1,MIB1,PPL,CAMKK2,LRBA,FBXL3,RPS3,SNRNP48,NSF,TOM1L1,GALT,UBXN4,HSP90AA1,BAG5,TBC1D7,CKAP5,UBA3,VPS25,ATP6V1H,ELL,ZNF268,PPP2CA,ANKS1A,GCLC,POLR3F,AIPL1,OSBPL2,AKNA,CKB,G3BP2,FIS1,INPP5J,GPN1,OLA1,ARHGEF25,GFPT1,MTMR3,MAEA,TANGO2,MYO1C,SMG5,STAC2,ZW10,RAC2,PDLIM5,USP36,ENOPH1,UBE2R2,TRMT2A,CAB39,SPAG1,ZEB1,DOCK2,HPGDS,TGM1,ANO7,RAB18,PPP1R12A,PEX7,COMMD5,TRAPPC9,RIPK2,ENO2,ADCY10,HSPD1,USP24,MLKL,DENND4A,PEX2,CALM2,SNCA,GFPT2,UNC119B,RPS6KA4,NAA25,KRT33B,ELAVL1,NBEAL2,BECN1,PREP,TRIM22,MYL7,FBXO45,ITGB3BP,PSME3,SLC22A5,SMAD2,TCOF1,DPH2,DOCK6,VPS53,MANF,PALD1,WNK4,PPP2R5D,ZNF146,CDK5RAP3,SP6,CHMP3,RBCK1,RPS7,CCDC66,WWOX,PRKG1,PDLIM3,TOMM34	1.31e-14	13.9	5534	1165	416	22149	PITPNM2,YWHAE,SPATS2L,AS3MT,AMFR,SDCCAG8,RILPL2,CDK2AP1,RBKS,HIP1R,GNAI2,PPP2R2A,STK24,FANCL,SCHIP1,GOLGA3,STAG1,FOXO3,GEMIN6,DDHD2,CHMP6,NAA11,EXOC8,BAG4,IPO9,NFE2L1,NT5C2,SPTBN2,RBM4,WWP2,FXR1,KLF6,RIN1,ATF7IP,EGLN1,MTMR2,PTPN11,ASF1B,SFPQ,CEP57,MYH15,ATP6V1D,TRAPPC2L,HEATR5B,MYBPC2,HNRNPA1,PRKACA,RGS6,UBL7,GOLPH3L,IRS2,RGS7,UGP2,ORC5,STRN,MON1A,STMN3,NQO1,FBXO38,GLUL,ARHGEF2,NFAT5,ANKFY1,LSM1,JOSD2,EIF2S1,NOB1,TES,SKAP1,TIFA,CCDC88B,ZC3H4,HARS2,ATG16L2,CCS,AP1AR,DCC,TIA1,SMG6,RPL6,PNPO,STAP2,HSBP1L1,PPP3R1,PCCB,DOK2,ELF2,CLIP3,ACOX3,RICTOR,GRHPR,SPECC1,PNO1,STMN1,KLC2,SNRPG,KLC1,PCNT,PPP2R5E,GNAI1,IP6K3,PDGFC,TULP4,CUL9,WDR73,TTBK1,ZFAT,TRIM62,LSAMP,FAM83D,PARD3,WASF2,STX17,GPHN,MAD1L1,PPP1R13B,USP1,MARK3,PRKG2,DNAJC2,PHF1,RAB18,DGKI,TNK2,IL26,AGO3,ADAR,URM1,VRK1,OGFOD1,ULK2,BBS2,OSBPL6,PPIA,NIPBL,ARFRP1,STAC2,LMOD1,DLG1,MRPS16,PDE3B,PTPN7,DENND2D,TRIM8,UBE2Z,CACNB3,ARHGAP40,FGFR1,MCM7,BBS1,SERPINB4,AGO4,TTLL10,FBLIM1,PRKAA1,RNF168,TAOK2,FGF1,ZDHHC8,CSNK1G1,FANCI,CREB3L3,DGKG,KAT7,DPYSL4,DNAJA3,COPZ1,NPAS2,ALDH3A1,DIAPH1,CKB,PPP4R4,SGTA,UBR2,PACS1,YBX1,ECI2,CIT,SMG5,EPS15L1,PEG10,INPP5J,PPARGC1A,KBTBD13,ATP8A1,UBA7,RASAL1,AGO1,IP6K1,BAIAP2,LIMD1,ABL2,GOLT1A,INTS9,SH2B3,NMNAT2,WWC1,RAPGEF6,PTPN4,EIF2AK4,NIP7,STARD3NL,CTNND1,PTPN22,AFF3,AGPS,RAB11A,MAPKAP1,PPIH,SNF8,RAB1B,SERPINB13,UBE2G1,CBS,FNIP1,TELO2,TNRC6A,FBXL17,USP15,ECSIT,RAPH1,YWHAB,GBF1,RND1,PHLPP1,GHR,PITPNA,IRAK2,PNPLA5,DPP3,PANK1,STX6,LRRK2,INPP5K,GNAS,MAPKAPK3,RPS6KA4,UFL1,BRAP,XPNPEP1,PPP3CB,NCK1,DVL2,MLC1,KIDINS220,PELI3,HPS4,HIPK1,HAUS5,NUDT4,MKRN1,CDC42EP2,ANKLE1,NEIL1,SYNGAP1,SRRM1,EVL,WDR1,LDLRAP1,TTLL6,SNCA,OSBPL2,SUFU,GAPDH,FBXL19,EXOC2,PSMB4,TOLLIP,RNF123,IFIH1,STAT5B,RUFY3,PRKCZ,TRIP10,EEF1B2,RANBP1,PC,MDN1,RABGEF1,RNASEK-C17ORF49,C17ORF49,CDK5RAP3,POGZ,IFIT1B,WBP11,ARCN1,PSMA1,ELP5,KCTD7,MOB1B,RAP1GDS1,CLP1,TAOK1,TXNRD1,CRTC1,HSP90AA1,PXMP2,KAZN,RACGAP1,FBXO10,PLAG1,TRUB1,IVNS1ABP,DNAJC9,GET4,BAG5,ALDOA,PDE1C,TRAPPC9,MYLK,NUP205,CDCA2,XRCC3,PKNOX1,EPHB2,JOSD1,SULT6B1,BIRC5,PDE4B,DLG4,FABP1,RABGGTA,PTPRH,TNRC18,CCDC66,TULP1,ARHGAP15,GZMB,RPL37,COPS6,RAB5A,DYNLL1,IFIT5,NUDT3,CHMP4C,SNCAIP,PEX2,KRTAP16-1,SWAP70,KRT33B,POLA2,IRF3,CISH,ORC1,SNRPD2,CRLF3,ITGB3BP,TRMT2A,FKBP5,AKR1C2,DNAAF2,TXNL4A,EIF4G1,NBR1,DPP8,CARHSP1,ECD,ATXN2,TBC1D7,PHF7,MYRIP,PDE4A,DGCR8,CYCS,HOXD10,EIF5,ACKR2,MMP3,NRL,TOM1,AOX1,FBXO6,BNIP2,WDR62,TGM2,RND2,MYH3,NEK1,GLYCTK,FBXL4,NEK4,EDC3,BCAR1,BTRC,TBC1D13,RPS29,BLK,KCNA1,RPL35,FNDC3A,LRRFIP1,ILF3,POLR2F,LDHB,NMT1,BCL11A,PTMA,MLKL,SH3GL2,S100B,RPL37A,RPAP2,NCLN,ACTR1A,NPHP4,EPHB1,DENND1A,TYK2,SH3D19,COPZ2,ACAT2,PIK3C3,NCDN,BECN1,SERGEF,EXOC6	|
GO:0050789	GO:BP	regulation of biological process	2.76e-21	20.6	12336	1716	1203	21026	MPHOSPH9,ARL3,VRK2,WBP1L,SBNO1,TRIM8,CDK2AP1,HIP1R,NKAIN2,KCNG2,YWHAE,JMJD1C,SUFU,NT5C2,GNAI2,TUSC2,PCDHGC4,CCDC62,ATP6V0B,PCDHGC5,LSM1,HYAL1,RASSF1,ZKSCAN4,NEGR1,SEMA3F,ARHGAP1,SPTBN2,PCDHGC3,BAG4,GNL3,ZMYND10,NEK4,DDHD2,PTBP2,PBRM1,MCTP1,UBE2D3,HAT1,ZBTB20,STAB1,CISD2,ZSCAN31,AUTS2,PGBD1,PELI3,SOAT1,SDCCAG8,ZSCAN9,TCF12,BBS1,PPP3R1,FXR1,EPHA5,ZKSCAN3,ATF7IP,CUL9,MYL3,LIG4,ZMIZ2,KLF6,FOXO3,DNAJC25-GNG10,GNG10,SCHIP1,STK32B,TLR9,PURB,WWP2,ETV5,RGS6,ZRANB1,NQO1,ROBO2,RNF180,NFAT5,DGKI,MTMR2,CACNA2D2,YBX3,PITPNC1,HUS1B,WAC,ANKRD13B,CLIP3,PTPRF,ZNF592,DENND4A,PPP1R3A,MED27,AMFR,CEP57,EVI5L,PTN,FGFR1,ZFAT,TMC1,PRTG,CREB3L4,UGCG,ATG13,CRTC1,LHX2,HCN1,PEPD,MAD1L1,C12ORF43,TGFB2,ORC5,SLC8A1,CBX5,MLXIP,NMT1,RBM4,SRF,CRTC2,TTBK1,SLC2A4RG,ATP8A1,RAB11A,PPP1R13B,PSD,SSH2,SPTA1,DCC,CERS6,VPS37B,SCAND3,DENND4B,GBF1,WDR73,ARTN,NRXN1,AMBRA1,MYCL,BCL2L12,OR6Q1,HCAR1,FABP6,LMO3,FANCL,KCNIP2,HNF1A,PEG10,RALGPS1,PTK7,AKIRIN2,HNRNPA1,CUL3,TEAD1,SMG6,GABRA1,KDM4A,ZNF408,IRF3,GRM4,TANK,PLCD3,ESRP1,WASF2,GATAD2B,MAGI2,MTG1,HSBP1L1,RIN1,RP1,NKAPL,SCMH1,WLS,ZDHHC2,NYAP2,SKAP1,FANCI,ATXN1,FBXL17,PHF21A,SYNE2,INA,SYT1,PPIA,DOCK7,MLN,ZNF136,FAM120B,SPPL3,OASL,NMNAT2,USP1,TLR4,FRY,CD47,HDAC9,NMB,MUSTN1,TOX,ZNF860,DOK2,SLX4,OSMR,LRRC4B,ANKLE2,CDH1,RAB1B,CUEDC2,AGAP1,IK,F2,LIME1,MXD1,PRLR,SPINK13,PSD3,ZNF391,CTSS,GOLPH3L,HORMAD1,PTPN9,ESAM,SOS1,RORA,SLC6A9,YWHAG,YWHAB,MACF1,DPP8,FOXO6,WDR82,NFE2L1,CDIP1,PARD3,FYN,TAOK2,COLEC10,TBC1D4,CAV2,GARNL3,CHFR,ADAR,TMEM182,ZSCAN16,FRMD5,POMC,EEF2K,HCAR3,PDZD8,TSHZ3,SLC9B2,MST1R,MAN2A1,RICTOR,TFG,ZNF184,PRDX6,SIPA1L3,NR4A3,BPTF,MPC2,PSMD14,AGO3,PCGF6,BTRC,CHMP6,SLC8B1,BARHL2,BATF2,ZKSCAN8,CYP8B1,DGKZ,TPCN1,ZSCAN12,ZFPM2,CAMKV,GBE1,RBM5,FURIN,PARPBP,ACMSD,ZSCAN5A,PHF20L1,GDF15,ZNF396,RAB3GAP2,JADE2,ZNF407,HRH4,ZCWPW1,ZNF76,SFPQ,INO80E,NCOA2,ZFYVE26,PKNOX1,SCUBE3,CTNNA2,SLC30A10,TRHDE,PLEKHB1,AFF1,EIF3B,FAM83D,TRIM66,FOXP2,PC,LIN28B,RYK,MGP,RIMS2,RASAL1,OGN,ARFRP1,FAM83C,PBX3,RARB,IMPACT,CREB3L1,FAT3,PAQR3,TET2,NFIA,KNSTRN,FOXB1,AP3B1,STK24,ZNF24,ELAVL4,RTEL1-TNFRSF6B,ZNF490,PPP1R36,ZGPAT,HMGA1,RCAN2,SERPINB4,TNFRSF6B,KCNJ4,TSPAN5,UBE2Z,USP6NL,GRM7,DEF6,EIF6,STRN,TIA1,ZMIZ1,ACVR1B,GNAL,GAD2,LEPR,SP2,RELL1,CD27,NSUN3,TES,RTEL1,LMOD1,RNF168,ITPR3,ASPN,ANXA4,SORL1,ARHGEF2,CBX1,PCNT,ADRA1D,VPS16,ARRDC4,EIF2AK2,CD72,ADD3,ZSCAN2,SNX14,PPARGC1A,CLSPN,ZSCAN23,PPP4C,GRIN2A,APBB2,ABL2,HHLA2,ACKR2,ZNF165,SAMHD1,GPM6A,ZNF682,XPNPEP1,TRAIP,DIAPH1,POU6F2,SATB2,PLA2G4A,ALPK2,SMAD5,DOC2A,NR5A2,ANGPTL2,TAF5,CIT,LEMD2,MAML3,MARK1,BTBD7,RFX3,TRDMT1,OSBPL6,CACNA2D1,TSHB,MOV10L1,TRPM4,BCL11A,PFKFB2,PPP1R16B,SNF8,KHK,PRKG2,BMP2K,ARHGAP15,SLPI,SSBP4,ARNT,MGLL,IL26,BTBD9,AFF3,CTH,IPPK,PLEKHH2,TAOK1,GPR56,ITSN1,DCAF6,ZNF653,PPP1R14B,HEXIM1,PRKAA1,VPS33B,DPP10,CDH3,UTRN,ITSN2,CYP7B1,ASIC1,FBXO38,AKT3,ZNF44,CGREF1,OR5B3,KIAA1614,DNMT3A,MEF2D,ILKAP,KRIT1,HNRNPD,STRN3,ZFAND5,CHRM1,AK4,KAT7,LDLRAP1,ASTN2,GPR149,TYK2,OR10H2,NPSR1,ZIC4,CHD7,PTPN22,EGFLAM,INTS12,ADCY10,PATZ1,RAD52,GTF2IRD1,LZTS1,ECM2,RAPGEF6,HEXIM2,CHRNB2,OGFOD1,SERPING1,GLS2,BRINP1,RAB15,TNRC6A,GFPT1,GIP,EGR2,DOCK4,MICU3,PTPN13,EFHB,MAEA,TG,GABRA4,BRINP2,DDX54,GRM1,GLIPR2,ZNF202,MAST4,BACE2,FNIP2,FGF1,CHRNA7,ORC3,JMY,CTBP2,ERF,MSL2,ALDOA,GRB14,NKAIN3,KAT5,COMMD6,C18ORF54,KCNJ3,RBFOX1,UBE2E2,SPOCD1,ARAP3,GABRA6,LMO7,SERPINB13,ZC3H7B,MARK3,OR5B2,GNAI1,HS1BP3,KIF2C,ZMYND11,HOXD10,ECSIT,MED19,SPOP,PVRIG,WDR62,PACSIN3,MAPKAPK3,GSK3A,DOCK3,RLN1,PTCH2,EIF4G1,PEX2,PTPRG,ZNF217,ZNF589,TBL1XR1,SYNE1,MIP,TGM1,ADCY1,MBTPS1,PTPRT,GLDN,NPAS3,ATG5,LRP12,C1QL2,RANGAP1,RBL1,INTU,PRC1,RITA1,ZDHHC5,SNAP91,INSR,SLC1A2,ENSA,CTNND1,ARID3B,RYBP,FBXW7,DCUN1D5,PPP2R5E,BCAR1,NUDT21,DIDO1,ZSCAN30,EIF5,DYRK1A,MLF2,CACNB3,RPTOR,CBLN2,LARP7,TLE1,MAPKAP1,LSM7,SYNGAP1,CLEC2D,IL6ST,SFMBT1,USP15,CABP1,DAOA,GNAS,SIAH3,ZNF676,FBXL3,GRID1,SLC5A7,PTPRN,OR6K3,LGI1,YTHDC1,IGF1,MNS1,ZNF791,FNIP1,TTPA,SYT4,SOX6,RELA,TFPI,MS4A2,YOD1,CDH11,FARP1,PPARGC1B,DYTN,MCM7,OR10H3,SLC24A4,FAM57B,GDF5,EIF2AK4,EEF1D,SRSF4,BRAF,GLCE,RRM1,CDC25A,ORAI1,IKZF1,OR9Q1,INHBE,CIC,CDK6,DRG2,MEIS1,BCL6,SLC6A1,PGAM5,TYRO3,LIMK2,RBMS3,KMT2B,C4BPB,FMO1,TNFSF13B,IP6K1,BNIP2,TMEM17,CATSPER1,ARHGEF25,DENND1A,GTF2A1,CNST,TSC22D2,PRKCI,BRAP,CCDC88B,RGS7,GPRC5A,PDE1A,RNF157,RBM4B,HDAC7,ZNF563,IVNS1ABP,IFIH1,ZFYVE9,KRBOX1,DES,NCAPG2,ACTR3,DPF1,HOXD8,RTN1,CISH,PLXNA2,SUSD4,DLG1,NME7,CTBP1,EIF2B3,SLC38A2,AXL,C1D,DOT1L,SLC39A10,RIMS1,TAF6,PDE1C,TPCN2,ZFP91,SETD2,EXTL3,ABRA,SIN3A,TMEM135,ORC1,RAB3C,UMODL1,ARHGDIB,ZC3H4,GRIA4,XPO4,OR9Q2,SIPA1,BCL9,CAV1,NDST1,KLF13,MARK4,ZNF2,PDE3B,BTBD17,SPATA18,ELL,TRUB2,PTPRS,TTC39B,XRCC3,PPP2R5A,ANKRD27,GTF2A2,ZNF684,RBM25,BBS2,TMX1,NUDT4,NPAS4,BNIP1,PLK3,BCL7A,GIGYF2,LRP1,INPP5K,HCN4,ZBTB32,PILRA,RBM20,RLF,OR1S1,PPP1R1B,NDFIP2,NAMPT,CADM1,SMYD2,IFNE,CNTROB,HCRTR2,BRMS1,DAZL,APOA5,SPRED2,LIMD1,NCK1,GPC2,CCND2,TRIM62,CAPG,PTPRN2,INHBC,KLF7,LYPD1,AP1AR,SMARCD1,MBNL1,PTGER4,BMP7,UHMK1,CCNT2,KLHL18,IFT122,PSMA1,STK33,CBL,ACAA2,FLRT1,PIAS2,CKAP5,TEK,MORN3,CDC42SE2,NCOA3,PPP2R5B,AVPI1,C6ORF89,BTN1A1,LPXN,FOXK2,DDA1,TWSG1,YAP1,CRLF1,TMC2,CETP,NFKB1,FOXN4,LDB2,TDRD5,IRF4,LEMD3,TKT,RASA1,IFT57,ZEB2,LTK,WNK2,SEMG1,CASQ2,MLXIPL,ZNF98,NME6,MYRIP,EDEM2,ZBTB5,FBLIM1,FBXO10,NABP1,BIRC5,UNC5C,KIF9,BAIAP2,RNF4,ASB4,KNDC1,ATP6V1E2,CTNNA3,GIPR,MAPRE3,GAPDH,CDC27,TAF4,ARID3C,ZNF160,RGS7BP,ZNF397,CC2D1B,TXNDC12,CNN1,PIWIL1,CD14,ZFP1,MDK,FOXK1,ZNF746,ELF2,CDA,PIK3IP1,WWOX,PDE1B,MTSS1,MEGF8,CD36,PLGRKT,PHF10,RABGEF1,PYY,TIFA,LAPTM4B,MORC2,GJC1,BOC,POLR3F,TMEM38A,RORB,LAMC2,FGFBP2,STAP1,NCMAP,ATP6V1D,DTNBP1,B9D1,SRRM1,AGO4,MDM4,RAP1B,IL10,PLCD1,LINGO2,TNK2,MCM3,SOCS4,RILP,S100B,MAP3K11,KCNE1,RFTN1,RNF2,EPHB2,RETNLB,MYO1C,KANK1,CNOT2,OR1S2,CEP250,KCNMB4,FAM13A,VASH1,IRAK2,CRYM,FCHSD1,KCNIP3,CTSK,MAP9,ALB,TLK1,ACE,ABCA12,SEMG2,HGF,PHC1,PPP3CB,IFIT1,UBAP2L,KIF16B,ANXA7,SPOCK1,ZNF638,ANK3,SSC5D,CYCS,KANK2,SECISBP2L,DNAH11,SP110,SNX27,STMN3,CLIP1,SEMA6A,MDM2,COPS7A,CD8B,GPR161,FGL1,IL20RA,DRC1,CAPN1,PARP2,UBASH3B,ITLN1,CDX1,PANX1,VAMP2,UBE2D1,GJB2,NXPH2,NPHP1,RBPJL,TSHZ2,EXOSC7,MLC1,RHPN2,CASZ1,DGKG,ZFP69,FOXN1,CSNK2A1,TRAT1,TOB2,KCNJ13,ROCK2,RFX7,ARHGAP11B,CD44,KCNJ16,OR2T6,FRAT1,DCAF12,CACNA1C,OR8G5,DISP2,NTN1,TMEM204,GNRHR,ANKRD13C,SKOR1,TNFRSF1A,CD9,PRDM2,SMARCAD1,APLP2,ABI3BP,RIMBP2,RPL37,FCER1A,SP4,NPHP4,TRIM26,PCBP4,CPNE5,ABLIM3,FBN1,DPP4,ULK2,CLSTN1,HOMEZ,ZNF836,ZEB1,PLCB3,C2CD2L,PDGFC,CDS1,IGSF6,WWTR1,KCNA1,TOLLIP,CNRIP1,CACNA1B,TCF4,GPR62,EIF3D,TRIM6,MAPK10,RSU1,POGZ,EML3,ZDHHC19,HLA-F,CLEC3B,PDE4A,MAP1B,SYT5,GSN,KCNAB1,ZBTB26,LCMT1,FBXL19,ZBTB8A,CNIH1,LRRFIP1,CRIPT,PSMD3,PICALM,PDE2A,NAE1,NCR3LG1,PSMB4,UQCC2,NFKBIA,ZRANB3,LEP,IRS2,SORCS1,MAP3K3,SNCA,UBAC2,PDLIM5,DNAJC6,SIM1,MTA2,OR7A17,STOML3,ATP9A,AKIP1,LRRC14,NCK2,ZNF564,HELZ,SPSB4,RSPO4,NCAM1,ZBED6,SUV39H2,SLC1A6,KCND3,PPARD,SETBP1,AMBP,CDC16,SHISA6,KIAA0586,GFRA2,TRA2A,CELF5,TMPRSS6,GDNF,STMN1,TSKU,TET1,RHO,RHBDD3,PSPN,CRBN,CDH13,BYSL,IKBKE,TAF11,PALB2,PAX4,COL16A1,WNT11,TEAD3,TTLL6,PRKAR2B,ADD1,DLC1,ST7,FAM98A,ZNF219,GLI3,RNF185,ZIC1,HCLS1,AURKA,EIF4G2,NCLN,LARP1B,CCAR2,CPNE1,FZD1,CAT,ALK,ARHGAP18,TBL2,FAM170A,NR1D2,PTPRD,KANK4,ULK1,KIDINS220,RND1,SKI,ZMYM4,RAPGEF3,PHOX2A,RFPL4B,TRIM32,VIPR2,NFIB,EEF1E1,CUL7,TSPAN31,CALCA,GLI2,AKR1C2,NT5C3B,PRKCE,FANK1,RFPL4A,OSM,EVL,CXCR2,RBM12,SRGAP1,PPP2R3A,ZNF518B,ZNF750,KCNIP4,ZNF716,ZBTB46,NTRK2,PTMA,SND1,CMTM3,SAMD12,HSP90AA1,AP3D1,CNTFR,NELL1,GABPB1,CFDP1,NHLRC3,STON2,GUCY2C,APBA2,NODAL,BIN1,ANKRD13D,IRF2BPL,SOX15,SPTB,CCDC39,CGRRF1,DCP1A,MELK,TULP1,GPR88,PLEK2,KCTD13,FUT8,EPHB1,CAB39,PLAG1,NRP1,CABIN1,EME2,HNRNPLL,GPR137,PRMT2,KBTBD13,MBNL2,CDK5RAP3,TRIM27,MED26,VKORC1,HPGDS,UNC13C,ADAMTS12,ADAM12,ZNF438	4.63e-14	13.3	12336	1699	1159	21026	VRK2,MPHOSPH9,CDK2AP1,SBNO1,HIP1R,RASSF1,KCNG2,WBP1L,ARL3,YWHAE,HYAL1,GNAI2,DDHD2,NT5C2,BAG4,CCDC62,PCDHGC4,PCDHGC5,ZMYND10,SEMA3F,JMJD1C,PCDHGC3,NEGR1,SUFU,TRIM8,ATP6V0B,NKAIN2,VPS37B,FANCL,CACNA2D2,PTBP2,WWP2,FXR1,TUSC2,NQO1,KLF6,NFAT5,LSM1,RGS6,HCN1,FOXO3,EVI5L,FGFR1,CLIP3,HDAC9,FRY,CISD2,UBE2D3,MLXIP,SLC2A4RG,HCAR1,ORC5,SOAT1,ARHGAP1,DCC,NEK4,GNL3,LRRC4B,MAD1L1,WDR73,PPP1R3A,GRM4,PEG10,OSMR,ZNF592,PBRM1,SCHIP1,PTN,FRMD5,GNG10,UGCG,HSBP1L1,NMNAT2,WASF2,HRH4,ATF7IP,OR6Q1,STRN,RICTOR,PEPD,DOCK7,DNAJC25-GNG10,MLN,NEIL1,HORMAD1,CTSS,GOLPH3L,LIME1,PABPN1L,NMB,MYL3,STMN3,AMFR,CUL9,HCAR3,HAT1,C12ORF43,SNAP91,PPP3R1,BTBD7,NFIA,PPARGC1A,GRIN2A,TNFRSF4,DNAJA3,ZNF407,AK4,IRF3,USP1,MAN2A1,EPHA5,BCL2L12,STAB1,PTPN9,RP1,PTPRF,TNFRSF6B,IK,DIRAS1,RALGPS1,COLEC10,CHMP6,CD27,RIT1,ZNF860,TLR9,SIN3A,ITPR3,BAIAP2,PRKACA,AGAP1,ZGPAT,RTEL1-TNFRSF6B,CDIP1,NCBP2,LZTS1,FAT3,TAOK2,KLF10,POU6F2,PSD,RNF168,ADAR,ARFRP1,GBE1,SDCCAG8,FSD1,IMPACT,EMX1,UBASH3B,TGFB2,RTEL1,ZFPM2,GNAL,PITPNC1,SFPQ,FABP6,ZFAT,AGO4,MAGI2,HUS1B,SPINK13,FAM83D,PBX3,PPP1R13B,DIAPH1,RTN1,ZIC4,TTBK1,INTS12,LHX2,GPM6A,ARHGEF2,SERPINC1,ZBTB20,HNF1A,AGO3,ZNF121,MARK1,ARNT,GNG7,ZSCAN5A,INO80E,MCTP1,MSL2,LEMD2,AMBRA1,CIT,GAPDH,PTPRG,ADRA1D,CLSPN,IL26,ZMIZ1,MGP,PHF1,SMG6,DISP2,HNRNPA1,ZBTB37,RC3H1,NPAS3,ZNF426,ELAVL4,FYN,AKT3,PFKFB2,CD36,ALPK2,AP3D1,CTNND1,ZNF408,SP2,PTPRN,MAML3,OASL,GARNL3,ZNF653,PRDX6,ANKLE2,RNF4,MNS1,CBX5,UBE2E2,ATP8A1,NCK1,MED19,ARAP3,DCUN1D4,BCL6,UTRN,ATG13,YWHAB,BTRC,PDE4A,VPS16,STK24,ESAM,RBM42,ZSCAN2,PTPRT,SERPING1,WDR82,FOXB1,RELL1,ARTN,INSR,ANKFY1,EPHB2,IVNS1ABP,BCAR1,ZDHHC5,CREB3L3,SKAP1,APBB2,PCNT,SRF,NFE2L1,SEMA6A,RBFOX1,YOD1,DYTN,MOV10L1,ETV5,GPR26,USP6NL,CBFA2T3,TPCN2,EIF2AK2,FOXN3,MUSTN1,TTPA,TET1,KIF2C,NELL1,HOXD10,SYNE2,SLC9B2,MARK3,ZNF560,HOXD8,CLP1,GFER,SLC5A7,INA,PTCH2,BNIP3L,ATXN1,BPTF,SIN3B,YBX3,KDM4A,AFF1,MST1R,SRSF4,SUSD4,GUCY2D,C18ORF54,DOK2,ARID3B,F2,YWHAG,SLPI,SLC8A1,CACNA1C,AGO1,FCHSD1,C1D,ANGPTL2,GBF1,CDH1,MEF2D,CACNB3,RYBP,FANCI,NOXO1,EIF2B3,SMARCD1,FURIN,DOC2A,MPC2,MCM7,NCOA2,KCNAB3,NAE1,STK32B,HHLA2,NFIB,SPPL3,PITX3,CYP7B1,CAMKV,ANKRD27,TELO2,KIDINS220,SPOCK1,PTPN22,TWF2,WDR62,ABL2,RABGEF1,FOXN4,CNTN4,SLC6A9,PLK3,ACE,PRKAB1,MARK4,ILKAP,MSI2,CABP1,CREB3L4,ENSA,MAST4,OR9Q1,DCAF12,CACNB1,GPRC5A,LIG4,ROBO2,EIF2AK4,GPD1,PDGFC,SPATA18,LAPTM4B,DENND1A,PCDH17,TFG,ZNF684,SNX14,CHRNB2,JADE2,DGKI,NYAP2,CNTROB,ZIC1,GLCE,ECSIT,COPS6,RIMS2,RBM5,TSC22D2,ARHGAP40,IFT140,S100B,TYK2,C4BPB,PTK7,RRAD,SYT11,EGLN1,ZCWPW1,PDE1B,PILRA,EXOC8,KBTBD13,MTMR2,CBS,PRKG2,SYT6,SETD2,TMEM38A,CDA,LIN28B,TMEM204,ZNF605,EIF6,UMODL1,NDUFA13,NPHP4,CBX1,ZNF589,DGKZ,DCAF6,GPR149,PRTG,CTSK,SCN2B,ELF2,TEAD1,MXD1,SSU72,CDH3,HS1BP3,NKAIN3,KRIT1,LIMD1,NUDT4,XRCC3,OPTC,CYCS,MORC2,LRRIQ1,PPP2R3A,ZC3H4,TM4SF19,CHFR,PPP1R16B,TSN,RNF157,CRYM,MELK,WNT11,LYPD1,DENND4B,TSC22D4,PKNOX1,CD8B,PTK2B,EBF2,RBM25,YJEFN3,CLDN15,CNN1,ZNHIT1,SLC24A4,FBXO38,LDB2,MED26,MAPKAP1,FCHSD2,SYNGAP1,TNFRSF12A,LEP,SIRPA,CCL27,SGTA,LRP1,NRXN3,SALL1,KCNIP4,ARID3C,CHRM1,PGAM5,RAP1B,CHRND,CCDC88B,CDX1,PILRB,GABRA1,SPRTN,FOXN1,EFHB,WRAP73,DCUN1D5,DNAJC2,AXL,FZD1,PATZ1,YAP1,PPP3CB,COL16A1,GLUL,TOLLIP,CRTC2,ORM1,NHLRC3,CACNA2D1,CDC25A,RNPS1,GLIPR2,TBL1XR1,MDK,FAM170A,TIA1,RYK,SYT17,GAB4,SFMBT1,FGF1,CRBN,DPF1,DCP1A,GATAD2B,RRM1,NODAL,SPSB4,ANXA7,RORA,SCAND3,DNMT3A,CYB5D2,STOML3,IFT57,AKR1C2,CEP57,RAP1GAP2,CELF2,CRK,TTC39B,EIF3B,ZNF217,PLXNA2,SIX3,RFX3,DNM1,CDCA2,CADM1,SYNGR3,TCP1,BCL9,ZMYM4,CD14,CSNK2A1,PNLDC1,CCL19,FOXP2,SYNE1,CDH8,RGS9,SPDYE3,UQCC2,NYAP1,UBE2D1,GATAD2A,BATF2,FMO1,TMEM170B,CLSTN1,BCL7A,SERGEF,ORM2,RFX7,CRMP1,KLF16,AURKA,PSMD3,LAMC2,RNF180,CAMTA2,MFI2,FAM57B,CTNNA2,MLC1,VIT,WTAP,OGFOD1,WNT9A,KLF7,GIPR,PDE4B,EXOC2,EEF1D,TSKU,TRA2A,AP1AR,PRKD3,RFPL4A,CCDC39,RBM4,SIGMAR1,VSX1,CALHM1,FAM120B,IRAK2,IRF2BPL,GJB2,PTPRD,APBA2,KLHL20,MGRN1,RHOG,TIFA,FNIP2,ABCA3,SLC6A1,PPP2R5A,RFPL4B,KCNIP3,MYLK,SORL1,AJAP1,GNAI1,CRB2,TEK,NME6,USP28,SAMHD1,SOCS4,EIF4G1,PRKAA1,KIF9,HAUS5,SMARCAD1,SEMG2,INCA1,ITM2C,ONECUT2,ZDHHC2,ABCA8,TTK,ZNF2,GLRA3,MAPKAPK3,ARHGAP18,PCGF6,ZNF608,SHANK1,MKS1,PIK3R4,MS4A15,FAM168A,ARHGAP15,GABARAPL2,ZFP69,GRM1,ZNF214,SOD2,DRC1,RPL37,DCLK1,TMTC4,EGR2,RAPGEF6,RNF19A,UBR2,PPP1R36,RACGAP1,TAF6,CLEC2D,JMJD6,PPM1A,CMTM3,ZNF500,ZNF433,FAM83C,LIPA,KCNA1,SIGIRR,ZEB2,CD47,STON2,RNF2,LIPC,FSCB,MAML2,PJA2,CSTA,ZNF396,BCLAF1,PRLR,KBTBD8,CD244,TSHZ2,PRKAR2B,MIA3,CEBPZ,KDM3B,NKX1-1,GLI3,TNFSF8,NLRP14,MAGI3,KLRG1,PATL2,RND1,CASQ2,ING3,ZBTB8B,GMFB,PHC1,BBS2,KCNE1,MPP7,CNIH1,ALB,UBAP2L,GABRA6,TMPRSS6,MTSS1,LATS1,CTDSPL2,DVL2,PVRIG,KLHL18,ECD,CCNE1,PPM1L,RAB1B,DIDO1,PAQR3,CREB3L1,ATG5,FBLIM1,NUDT21,PSMC2,SEC16B,CFDP1,RGS3,PLCB2,FOXK1,ZFP82,ZNF10,WWC1,ABCG1,STMN1,ALX4,ZBTB47,FNIP1,PHLPP1,ALDOA,ALDH1A2,TNK2,ZNF878,PDGFRL,IL10,GNRH2,CENPV,BMP2K,SORCS1,SLC30A10,RSPO4,GLG1,EVL,TRHDE,PARP1,RBM20,DUSP6,SETD5,SMYD2,TMEM182,ZBTB7C,ASB16,LRRC55,ZNF862,RCAN2,GLDN,FLOT2,ETF1,SYT5,CNGB1,ACADVL,BSX,BAG3,APLNR,BDNF,EPHB1,PLB1,ZBTB8A,CNST,SPNS2,CISH,NRXN1,ZBTB46,OR5B3,ACTR5,NFKBIA,PURB,PIP5K1B,CNR1,LSM10,ZNF804A,TAF11,A4GNT,FBXL17,NR4A2,CPEB2,TYRP1,RBM15,SP4,GJC1,KCTD9,TNR,ZNF564,TRPM4,SP110,CMTM2,IL11,SATB2,HMHB1,GPR56,BCHE,IL17B,GHITM,SEMA5B,INTS9,PTPRU,SYT4,PPP3CC,ANHX,TDRD7,ZSCAN12,DLG1,PPP2R5E,MYRIP,KCTD13,AGXT2,PCBP4,KIF16B,KMO,CDC42SE2,KIF26B,EDC3,HMGB1,UBAC2,HSPA9,GPR62,LRAT,DIP2A,DUSP7,PRKCE,SNX27,RGMB,COPS7A,FUT8,ROPN1B,DMRTA1,SPTBN2,PSMA1,IBSP,RGS7,PIWIL1,ATP6V0E2,ICAM5,SPDL1,RABGAP1L,SERPINB1,CLK3,CLEC4M,MTTP,ARRDC4,RAD52,ZNF514,ZMYND15,FOXN2,ZSCAN31,ZDHHC8,RPL6,SLC38A2,DLC1,DOT1L,GFAP,PAG1,SNAP25,UFL1,EPHA8,SSBP4,TNFAIP1,TWSG1,FER1L6,SLC4A2,RBBP9,EGLN3,PHOX2A,PDE9A,ZFP1,NMD3,HELZ,PTPN11,PSPN,IFIT5,CHP2,FRAT1,CUL3,ZNF24,CYTH1,BCL11A,PAQR7,GRB14,CACNG3,TMEM33,POLE3,EIF5,PDE3B,PDCD10,SLC22A13,TRIM62,PGBD1,KCNJ15,CAT,ANKRD13B,EPN2,TMEM108,CEP120,FGF9,SLC40A1,RNF167,MORN3,RAB2B,ZKSCAN2,SLC35C1,CHRNA7,TNFRSF10A,ORAI1,OR1S1,TPRG1L,ULK2,SLC9A8,JPH1,GTF2A1,SSBP3,TAF5,TRIM21,DLG4,KNSTRN,HMGA2,FAT1,TMEM30B,RERE,NRP1,ACTR3,CA7,VPS33B,SLC7A11,CTNND2,B9D1,PDF,ZNF880,MIB1,CAMKK2,OSM,BOLL,FBXL3,POSTN,MAVS,CD226,CAPN5,ERMP1,UHMK1,CDH13,RPS3,PROK1,EFCAB7,NSF,CCNYL1,TOM1L1,HSP90AA1,TRIM64C,BAG5,ACAA2,XIRP2,SATB1,TBC1D7,ZBTB39,ATP13A2,EMC10,ZNF197,CKAP5,MEGF8,CD81,PHF10,WNT3,MYOC,ZNF836,UBA3,VPS25,NPC1,RNF112,ZFAND2B,ATP6V1H,RALB,ELL,ZNF268,PPP2CA,PLCD1,RFWD3,ANKS1A,TOX,GCLC,POLR3F,AIPL1,OSBPL2,AKNA,ZNF140,G3BP2,FIS1,NACC2,SORCS3,GRID1,INPP5J,ST7,SOX15,SEMG1,ARHGEF25,OR5B2,GABPB1,GFPT1,MSC,CELSR2,MTMR3,KANK1,MAEA,PTPRO,MYO1C,GFRAL,SMG5,CNTD1,EML2,ZNF891,PLEKHB2,STAC2,ZW10,CD55,P2RX2,RAC2,STXBP4,PDLIM5,USP36,SLITRK3,ST18,CD8A,SIX6,C19ORF84,CAB39,BTBD9,CALHM2,ZNF660,PLAUR,SPARC,DRD2,ZEB1,CDKL2,DOCK2,HPGDS,TGM1,CYP19A1,MROH2B,ETV3L,SF1,ANKRD54,CACNB2,RAB18,MYSM1,PPP1R12A,DZIP1,TAC3,ADAMTSL4,CALCA,ITLN1,RIPK2,GATM,ADCY10,ZDHHC7,HCRTR2,PDGFRB,HSPD1,RBPJL,ADAM12,ORC3,ALKBH1,MLKL,DENND4A,PEX2,ZNF606,CALM2,SNCA,UBAP2,KCNJ3,SLCO1C1,RPS6KA4,TXNDC15,TNFRSF1A,ZNF534,ELAVL1,BECN1,GTF2F1,GPR183,ATAD3A,TRIM22,NDRG3,PSD3,MTDH,CLCN3,FBXO45,CHURC1,ITGB3BP,PAX5,PSME3,GAL3ST4,CHERP,CELF3,SLC22A5,SMAD2,PKIA,TCOF1,BRCA1,NTRK1,DOCK6,SEMA7A,CDK12,RNF103-CHMP3,IL11RA,MANF,UBTF,CHD4,C6,FHL5,GPAM,FBXO33,WNK4,PPP2R5D,ZNF146,ZFAND2A,LIN37,CDK5RAP3,SP6,CHMP3,MED12L,RBCK1,RPS7,CCDC66,TMTC3,PAQR8,NRDE2,SCML4,WWOX,DAP3,ZNF160,ACAP3,LRP12,PRKG1,PTPRM,SOX10,TNFSF12,TNFSF12-TNFSF13,FCER1A,CLRN1,ZFYVE26,ZNF700	4.79e-10	9.32	12336	1115	769	21026	VRK2,KCNG2,JMJD1C,YWHAE,MPHOSPH9,PCDHGC4,GNG10,AMFR,NKAIN2,PCDHGC5,SDCCAG8,PCDHGC3,SBNO1,ETV5,ZMYND10,PTBP2,CDK2AP1,TUSC2,HIP1R,RASSF1,DNAJC25-GNG10,GNAI2,PPP1R3A,HUS1B,STK24,FANCL,SCHIP1,HYAL1,PBX3,SEMA3F,CHFR,UGCG,PRTG,LRRC4B,FOXO3,DDHD2,CHMP6,CCDC62,PATZ1,PURB,EXOC8,BAG4,NFE2L1,NT5C2,SPTBN2,GRIN2A,FURIN,AK4,VPS37B,RBM4,WWP2,FXR1,SPINK13,KLF6,ANKLE2,LIMK2,SYNE2,CAMKV,RIN1,FSD1,ATF7IP,SPRTN,SLPI,EGLN1,RFX3,MTMR2,CBX1,MST1R,PABPN1L,RALGPS1,PTPN11,NEGR1,SFPQ,ZNF605,IK,MCTP1,SOAT1,OSMR,TOX,CEP57,CBX5,ATP6V1D,CTSS,HNRNPA1,CACNA2D2,PRKACA,KRIT1,RGS6,KLF10,GOLPH3L,IRS2,RGS7,ORC5,MAML3,RBM5,MLXIP,HORMAD1,STRN,ZBTB5,STMN3,SLC2A4RG,NQO1,RBM42,NUDT21,FBXO38,GLUL,MLN,ARHGEF2,NFAT5,KCNJ4,STK32B,PLEK2,ANKFY1,WBP1L,COLEC10,ZBTB20,NFIA,SEMG1,LSM1,PIK3IP1,RNF185,EIF2S1,PSD3,PGAM5,FOXP2,TES,SKAP1,TIFA,MICU3,RIMS2,RYBP,CCDC88B,ELAVL4,ARID3B,ZC3H4,ARNT,PTN,SP2,AP1AR,DCC,FRY,TIA1,HCN1,SMG6,RPL6,OR5B3,ESAM,IMPACT,HSBP1L1,PPP3R1,DOK2,ELF2,OR5B2,FRMD5,RYK,CLIP3,CYB5D2,ALPK2,RICTOR,GARNL3,TEAD1,CD27,RIT1,TAC4,OR6Q1,AGAP1,GRM4,CALCA,STMN1,RTEL1-TNFRSF6B,MGP,ATP6V0B,CD9,SEMG2,RTEL1,PCNT,PPP2R5E,ZIC4,ZFPM2,GNAI1,FOXP4,PDGFC,ADRA1D,CUL9,CHD7,WDR73,TTBK1,ZFAT,BTBD7,GPC6,TRIM62,ARL3,FAM83D,PARD3,WASF2,ZMYM4,TRUB2,ZNF407,ZNF577,ZNF592,CDH3,LYPD1,ANGPTL2,MYOC,BPTF,SLC1A2,SGPP1,HRH4,SRF,MED26,ECHDC3,AFF1,MAD1L1,PPP1R13B,USP1,LIME1,TNFRSF6B,MARK3,CACNB1,PRKG2,DNAJC2,PHF1,BRMS1,RAB18,DOCK7,DGKI,TNK2,CNTN1,IL26,EGR2,AGO3,MAN2A1,ADAR,ZNF608,LHX2,DIRAS1,LIG4,VRK1,PRLR,ZNF148,OGFOD1,ULK2,BCL6,BBS2,FMO1,SLC30A10,ABRACL,OSBPL6,ZGPAT,ZNF121,PPIA,NIPBL,TRAIP,ARFRP1,PVRIG,EFHB,STAC2,LMOD1,DLG1,ZNF135,ZNF423,ARRDC4,ZNF653,SLC8A1,PDE3B,PTPN7,RBPJL,ABCG8,GABRA1,HCRTR2,PIWIL1,TRIM8,UBE2Z,CACNB3,NMB,ARHGAP40,LEMD2,PJA2,FAM120B,TLR4,SLC27A4,FGFR1,MCM7,BBS1,SERPINB4,AGO4,FBLIM1,PRKAA1,RNF168,TAOK2,FGF1,ZDHHC8,HMGA2,ZBTB8B,CSNK1G1,BRINP1,PITX3,EPHA5,FANCI,CREB3L3,DGKG,GNAL,ABCC8,KAT7,PTGER4,DNAJA3,ZNF426,TMEM108,SLC20A2,NPAS2,DIAPH1,FCHSD1,DUS3L,MARK1,NDUFA13,HAT1,SGTA,UQCC2,GNRHR,UBR2,MSL2,EVI5L,YBX1,ZNF664,NR4A2,CIT,SMG5,FOXK1,PFN2,CNN1,PEG10,INPP5J,TEF,KCNJ15,CYP26C1,PCDH17,GPC2,PPARGC1A,KBTBD13,ATP8A1,ITPR3,CTSK,OR1S1,SHISA6,SYT5,RASAL1,KCNAB3,YJEFN3,ZNF560,TAF7,RBM14,SLC44A2,AGO1,CHERP,IP6K1,RARB,BAIAP2,RBM20,SUSD4,LIMD1,ABL2,MAD2L1BP,INTS9,INO80E,SNAP91,SH2B3,NMNAT2,WWC1,RAPGEF6,PTK7,NMD3,RTN1,RGS9,EIF2AK4,LTK,KANK1,SIN3B,PLA2G3,CTNND1,PTPN22,OR1S2,AFF3,CRB2,CCDC92,RAB11A,MAPKAP1,CLSTN1,INHBE,PPIH,SATB2,SNF8,SAE1,POU6F2,KIAA1614,RAB1B,SERPINB13,AKT3,CBS,SYNJ2BP,CLSPN,GATAD2A,FNIP1,TELO2,ACADVL,MFI2,DEFB114,TNRC6A,FBXL17,USP15,ECSIT,RAPH1,YWHAB,ZSCAN5A,GBF1,RND1,FRMD1,PHLPP1,NXPH2,GHR,TXNDC12,SMARCD1,CFDP1,TBC1D1,IRAK2,AKIRIN1,FGF23,MYH7,STX6,LRRK2,GPC5,MDM4,TEAD3,INPP5K,GNAS,MAPKAPK3,RPS6KA4,UFL1,BRAP,XPNPEP1,PPP3CB,MAVS,NCK1,GIP,SLC39A10,DVL2,INTU,SLC24A4,GLG1,MLC1,KIDINS220,DYTN,PELI3,YBX2,ZNF691,CHRNB2,ZBTB8A,HPS4,HIPK1,HAUS5,MELK,NUDT4,CDC42EP2,ANKLE1,NEIL1,GPR183,SIX3,VPS13D,SYNGAP1,TSKU,SRRM1,DOC2A,PNLDC1,PSD,EVL,WDR1,LDLRAP1,RC3H1,EMX1,ADCY1,PAQR7,TTLL6,SNCA,CD36,OSBPL2,SUFU,HDAC9,PARP2,GAPDH,FBXL19,MRGPRX4,NTRK3,EXOC2,PSMB4,BCLAF1,OR9Q2,IRF2BPL,SRSF9,TOLLIP,ZNF682,BOC,KMT2B,IFIH1,STAT5B,ZSCAN31,RUFY3,COCH,CACNB2,ZIC1,ZNF160,PRKCZ,TRIP10,MAGI3,RANBP1,PC,CARD10,RNF2,RABGEF1,PEPD,ZMYND15,LZTS1,TWSG1,CDK5RAP3,GRIN2B,ZMIZ2,FCHSD2,SYT2,POGZ,RHBDD2,PHF20L1,NUCKS1,CDC42SE2,KCNIP2,UBAC2,MADCAM1,ROBO4,CAV1,ZNF649,PSMA1,ELP5,CYP7B1,ZNF155,ZNF695,OR1L3,OR9Q1,SYNE1,MOB1B,NODAL,RAP1GDS1,CLP1,RBFOX1,TAOK1,HHLA2,TXNRD1,DNM1,CRTC1,LIN37,HCAR3,HSP90AA1,CACNA2D1,GJB2,DDX4,PILRA,GNG7,DCUN1D5,GRIN3B,BNIP3L,ANXA7,RACGAP1,BCL2L12,CDIP1,GABPB1,CNIH2,FBXO10,PLAG1,TRUB1,IVNS1ABP,AP3D1,TSC22D2,BCL9,ZNF518B,BAG5,GNAO1,ALDOA,PDE1C,TM6SF2,SMAP1,MED19,FBXO33,BACE1,MYLK,WTAP,MAST4,RFWD3,ROBO3,ACAA2,ZFAND1,NCOA2,CDCA2,XRCC3,ZNF813,PKNOX1,CTDNEP1,EPHB2,RAB17,BIRC5,POSTN,PDE4B,DLG4,CNTN4,FABP1,SCN10A,CLK3,ICAM1,ZC3H7B,CCDC66,TULP1,BTG1,ARHGAP15,ILDR2,GZMB,SAMHD1,FOXB1,RPL37,COPS6,RAB5A,SEMA7A,DYNLL1,DIP2A,IFIT5,FOXN1,RAPGEF5,DIDO1,CRHR2,ENSA,NUDT3,KREMEN1,CPNE5,MCOLN2,ZNF90,SP110,ANHX,CHMP4C,SNCAIP,PEX2,SWAP70,IRF3,CTDSPL2,RP1,CISH,ORC1,ACE,EFCAB7,MBTPS1,RAB2B,TCP11,CRLF3,BRCA1,ITGB3BP,PCK2,DCUN1D4,ZBTB32,INSR,MAGI2,CD226,AKR1C2,PPM1L,EIF4G1,NBR1,SYT11,ERC2,DPP8,CARHSP1,ECD,GPR26,ATXN2,ZNF93,CD14,SPOP,TBC1D7,MYRIP,C6ORF89,ZNF2,CNTROB,CHRM1,SCAND3,PDE4A,DGCR8,OSM,CYCS,HOXD10,PLAU,AJAP1,ZNF433,EIF5,ACKR2,C3ORF38,KIAA0319,TPCN1,TLR9,MMP3,DKK1,NRL,RNF220,ARAP3,NLRP8,TRAFD1,FZD1,TOM1,FBXO6,BNIP2,ZBTB37,DISP2,WDR62,TSHZ2,TGM2,RND2,ZNF10,CHRNA7,ZDHHC5,HS1BP3,NEK4,CD180,TMEM106A,EDC3,BCAR1,BTRC,BLK,KCNA1,LRRFIP1,ILF3,TYRO3,ZNF878,NMT1,BCL11A,PTMA,CNTD1,KRBOX1,TRA2A,INTS12,PATL2,SERPINC1,MLKL,PILRB,SH3GL2,S100B,RPAP2,NCLN,NPHP4,ATAD5,GNL3,EPHB1,ZCWPW1,DENND1A,TYK2,CALCB,SH3D19,OVOL1,MPP7,PTCH1,CYP8B1,PIK3C3,ZNF860,NCDN,BECN1,GNG4,AP3B1,SERGEF,ROBO2,PBRM1	|
GO:0032501	GO:BP	multicellular organismal process	3.03e-21	20.5	7322	1716	794	21026	ARL3,TRIM8,HIP1R,YWHAE,JMJD1C,SUFU,GNAI2,TUSC2,PCDHGC4,CCDC62,PCDHGC5,LSM1,HYAL1,NEGR1,SEMA3F,SPTBN2,PCDHGC3,GNL3,DDHD2,PBRM1,ZBTB20,STAB1,AUTS2,SOAT1,SDCCAG8,TCF12,BBS1,PPP3R1,FXR1,EPHA5,ALAS1,MYL3,LIG4,KLF6,FOXO3,SCHIP1,TLR9,PURB,ETV5,ROBO2,RNF180,DGKI,MTMR2,CACNA2D2,YBX3,PTPRF,MED27,AMFR,PTN,FGFR1,ZFAT,TMC1,PRTG,UGCG,CRTC1,LHX2,HCN1,MAD1L1,EMB,TGFB2,SLC8A1,NMT1,SRF,TTBK1,ATP8A1,RAB11A,PSD,NOB1,SPTA1,DCC,CERS6,PCDHA1,GBF1,ARTN,PCDHGA12,NRXN1,AMBRA1,SLC39A1,MYCL,OR6Q1,KCNIP2,HNF1A,PTK7,AKIRIN2,CUL3,TEAD1,GABRA1,KDM4A,PCDHA2,IRF3,TANK,PCDHGB7,PLCD3,ESRP1,TRPC4,WASF2,MAGI2,PCDHGA10,LSAMP,PCDHGA11,NPHS2,MTG1,RP1,PCDHA3,SCMH1,WLS,ZDHHC2,SLC22A8,NYAP2,PCDHGB6,ATXN1,FBXL17,RAD54B,SYNE2,INA,RABGGTA,NEBL,SYT1,PPIA,PCDHGA9,DOCK7,PACS1,NMNAT2,USP1,TLR4,FRY,CD47,HDAC9,SLC29A2,PDP2,NMB,MUSTN1,TOX,PCDHA4,LRRC4B,ANKLE2,CDH1,CUEDC2,F2,PRLR,HORMAD1,PTPN9,ESAM,SOS1,RORA,SLC6A9,YWHAG,MACF1,FOXO6,PARD3,FYN,PCDHGA8,TAOK2,ADAR,POMC,PCDHGB4,EEF2K,TSHZ3,SLC9B2,MST1R,PCDH9,MAN2A1,RICTOR,SIPA1L3,NR4A3,BPTF,TPM3,NDUFA2,PCDHGA7,BTRC,EYS,PCDHA5,BARHL2,PCDHGB3,BATF2,CYP8B1,DGKZ,IGSF9B,ZFPM2,FURIN,PCDHGA6,CTPS1,PCDHGA5,GDF15,JADE2,PCDHA6,ZNF76,PCDHGB2,INO80E,NCOA2,PKNOX1,SCUBE3,CTNNA2,FOXP2,RYK,MGP,RIMS2,RASAL1,OGN,RNF38,ARFRP1,CCDC24,RAB6A,PBX3,PCDHGA4,RARB,IMPACT,CREB3L1,FAT3,PAQR3,NFIA,FOXB1,AP3B1,STK24,ZNF24,ELAVL4,PCDHGB1,PCDHGA1,PCDHGA3,GRM7,SUN1,UNC119B,EIF6,PCDHGA2,STRN,TIA1,ZMIZ1,ACVR1B,GNAL,PCDHA7,LEPR,LRIG3,CD27,LMOD1,RNF168,ITPR3,ASPN,ANXA4,SORL1,ARHGEF2,MMP24,ADRA1D,PCDHA8,PCDHA9,PCDHA10,ARRDC4,EIF2AK2,ADD3,MYH15,PPARGC1A,GRIN2A,APBB2,ABL2,HHLA2,SAMHD1,GPM6A,TRAIP,DIAPH1,PCDHA11,POU6F2,MUC4,SATB2,PLA2G4A,ALPK2,OPCML,SMAD5,TMIE,DOC2A,NR5A2,CIT,LEMD2,MARK1,BTBD7,RFX3,CACNA2D1,TRPM4,BCL11A,ST14,PPP1R16B,PRKG2,BMP2K,ARNT,MGLL,PCDHA12,IL26,BTBD9,AFF3,CTH,TAOK1,GPR56,HEXIM1,PRKAA1,VPS33B,CDH3,UTRN,PCDHA13,TSPAN2,ITSN2,CYP7B1,ASIC1,CSMD1,FBXO38,AKT3,OR5B3,DNMT3A,MEF2D,KRIT1,HNRNPD,ZFAND5,ALPK3,CHRM1,KAT7,LDLRAP1,ASTN2,GPR149,TYK2,OR10H2,NPSR1,ZIC4,CHD7,PTPN22,ADCY10,PATZ1,GTF2IRD1,LZTS1,CHRNB2,SERPING1,BRINP1,GIP,EGR2,DOCK4,PTPN13,MAEA,TG,GABRA4,LRRN4,BRINP2,GRM1,GLIPR2,FGF1,CHRNA7,ORC3,ALDOA,KAT5,KCNJ3,SPECC1,RBFOX1,GABRA6,CRTAC1,OR5B2,HOXD10,WDR62,TMX2,GSK3A,RLN1,PTCH2,EIF4G1,PTPRG,PCDHAC1,TBL1XR1,SYNE1,MIP,TGM1,ADCY1,GLDN,ATG5,ACSL6,LRP12,C1QL2,BPNT1,INTU,RITA1,INSR,SLC1A2,KCNK4,FBXW7,DYRK1A,RPTOR,CBLN2,MAPKAP1,SYNGAP1,IL6ST,SFMBT1,CABP1,GNAS,SIAH3,GRID1,SLC5A7,PTPRN,PCYT1A,OR6K3,LGI1,YTHDC1,IGF1,MNS1,FNIP1,TTPA,CLN5,SYT4,SOX6,RELA,TFPI,GCNT4,CDH11,FARP1,PPARGC1B,OR10H3,SLC24A4,GDF5,EIF2AK4,BRAF,LPO,RRM1,IKZF1,OR9Q1,PPL,CIC,CDK6,MEIS1,BCL6,SLC6A1,PGAM5,TYRO3,LIMK2,C4BPB,FMO1,TNFSF13B,IP6K1,ARHGEF25,PRKCI,CCDC88B,RNF157,HDAC7,IFIH1,DES,NCAPG2,DPF1,HOXD8,RTN1,B4GALT2,PLXNA2,DLG1,EIF2B3,SLC38A2,AXL,VTI1A,SLC39A10,ARCN1,AQP9,RIMS1,TPCN2,SETD2,EXTL3,SIN3A,C1ORF43,TMEM135,LHFPL3,UMODL1,ARHGDIB,SPRR2E,MYH3,OR9Q2,BCL9,CAV1,NDST1,KLF13,MARK4,PAFAH1B3,PDE3B,C2ORF49,ELL,PTPRS,ANKRD27,BBS2,TMX1,NPAS4,BCL7A,GIGYF2,LRP1,INPP5K,CKB,HCN4,CPAMD8,ZBTB32,RBM20,OR1S1,PPP1R1B,ASTN1,CADM1,SMYD2,IFNE,HCRTR2,BRMS1,APOA5,SPRED2,LIMD1,NCK1,GPC2,CCND2,TRIM62,CAPG,FAT2,KLF7,LYPD1,OTOA,SMARCD1,MBNL1,PTGER4,BMP7,UHMK1,IFT122,CBL,FLRT1,TEK,NCOA3,PPP2R5B,CERS5,BTN1A1,TWSG1,YAP1,CRLF1,TMC2,CETP,NFKB1,FOXN4,HSD11B1,LDB2,TDRD5,IRF4,RASA1,IFT57,ZEB2,CNTN5,PPIL1,LTK,SEMG1,CASQ2,MLXIPL,DMC1,SPRR2F,BIRC5,UNC5C,BAIAP2,ASB4,KNDC1,CTNNA3,GIPR,GAPDH,TAF4,CNN1,CD14,MDK,SCN9A,WWOX,PDE1B,MTSS1,MEGF8,SPRR2B,CD36,PHF10,RABGEF1,PYY,LAPTM4B,GJC1,BOC,POLR3F,TMEM38A,SNX10,RORB,STAP1,NCMAP,DTNBP1,B9D1,FKBP10,AGO4,ACSM3,MDM4,NAV1,IL10,NDUFB9,LINGO2,S100B,MYO7B,KCNE1,RFTN1,RNF2,EPHB2,LMBRD1,KANK1,CNOT2,OR1S2,CEP250,KCNMB4,VASH1,CRYM,CTSK,ACE,ABCA12,SEMG2,HGF,PPP3CB,UBAP2L,ABLIM1,KIF16B,SPOCK1,ANK3,SSC5D,KANK2,DNAH11,SNX27,STMN3,SEMA6A,MDM2,CD8B,GPR161,SLC6A20,FGL1,IL20RA,DRC1,CAPN1,PARP2,UBASH3B,CDX1,PANX1,VAMP2,GJB2,NPHP1,RHPN2,CASZ1,DGKG,FOXN1,TOB2,FNDC3A,ROCK2,ARHGAP11B,CD44,KLHL10,ATG9A,OR2T6,PPP4R4,DCAF12,CACNA1C,OR8G5,NTN1,TMEM204,GNRHR,TNFRSF1A,CD9,PRDM2,APLP2,ABI3BP,FCER1A,NPHP4,CPNE5,FBN1,DPP4,ULK2,CLSTN1,ZEB1,OIT3,PLCB3,PDGFC,SCRG1,WWTR1,KCNA1,TOLLIP,TCF4,TRIM6,IMPG1,HLA-F,CLEC3B,PDE4A,MAP1B,GSN,ZBTB26,TEKT3,CRIPT,PICALM,PDE2A,NAE1,NCR3LG1,NFKBIA,CDC40,LEP,IRS2,MAP3K3,MMP16,SNCA,PDLIM5,SIM1,THSD7A,OR7A17,ATP9A,NCK2,LCE1E,RSPO4,NCAM1,ZBED6,KCND3,PPARD,AMBP,CHST3,GFRA2,TMPRSS6,GDNF,STMN1,TSKU,TET1,RHO,RHBDD3,SULT4A1,PSPN,CRBN,CDH13,VPS13B,BYSL,IKBKE,PALB2,SCNN1A,PAX4,COL16A1,WNT11,TEAD3,PRKAR2B,ADD1,DLC1,ZNF219,GLI3,RDH11,ZIC1,HCLS1,AURKA,EIF4G2,NCLN,CPNE1,FZD1,CAT,ALK,NR1D2,PTPRD,ULK1,KIDINS220,RND1,SKI,RAPGEF3,PHOX2A,TRIM32,NFIB,CUL7,CALCA,GLI2,DHX35,AKR1C2,PRKCE,CCDC103,OSM,EVL,CXCR2,PPP2R3A,ZNF750,PTPRQ,ZBTB46,NTRK2,SND1,CMTM3,HSP90AA1,AP3D1,CNTFR,NELL1,APBA2,NODAL,BIN1,IRF2BPL,SOX15,CCDC39,CA6,TULP1,GPR88,FUT8,EPHB1,PLAG1,NRP1,GPR137,CWH43,DZANK1,KBTBD13,CDK5RAP3,TRIM27,VKORC1,HPGDS,ABCG2,ADAMTS12,ADAM12,SLC22A6	4.49e-18	17.3	7322	1699	773	21026	HIP1R,ARL3,YWHAE,HYAL1,GNAI2,DDHD2,CCDC62,PCDHGC4,PCDHGC5,SEMA3F,JMJD1C,PCDHGC3,NEGR1,SUFU,TRIM8,CACNA2D2,FXR1,TUSC2,KLF6,LSM1,HCN1,FOXO3,NOB1,FGFR1,HDAC9,FRY,SOAT1,DCC,GNL3,LRRC4B,MAD1L1,EYS,EMB,PCDHA1,PBRM1,SCHIP1,PTN,UGCG,PCDHGA12,NMNAT2,WASF2,PCDHA2,SLC22A8,OR6Q1,STRN,RICTOR,PCDHA3,DOCK7,PCDHGB7,NEBL,RABGGTA,PCDHGA10,PCDHGA11,HORMAD1,ALAS1,NMB,MYL3,STMN3,PCDHGB6,AMFR,PCDHA4,PPP3R1,BTBD7,NFIA,PCDHGA9,PPARGC1A,GRIN2A,TNFRSF4,DNAJA3,IRF3,USP1,CSMD1,MAN2A1,EPHA5,STAB1,PTPN9,RP1,PTPRF,CD27,PCDHA5,PCDHGA8,TLR9,SIN3A,ASF1B,ITPR3,BAIAP2,PRKACA,PCDHGB4,LZTS1,FAT3,TAOK2,PCDHA6,KLF10,POU6F2,PSD,RNF168,ADAR,ARFRP1,SDCCAG8,PCDHGA7,LSAMP,IMPACT,EMX1,UBASH3B,TGFB2,ZFPM2,GNAL,PCDHGB3,NDUFA2,PCDHGA6,ZFAT,AGO4,MAGI2,PCDHGA5,PBX3,LRRC66,DIAPH1,RTN1,PCDHGB2,ZIC4,TTBK1,PCDHA7,LHX2,GPM6A,ARHGEF2,SERPINC1,ZBTB20,HNF1A,PCDHGA4,PCDHA8,MARK1,SGCB,ARNT,GNG7,INO80E,PCDHA9,LEMD2,PCDHA10,AMBRA1,CIT,PCDHGB1,GAPDH,PTPRG,PCDHGA1,ADRA1D,IL26,PCDHGA3,ZMIZ1,MGP,PCDHGA2,ZBTB37,RC3H1,PCDHA11,ELAVL4,FYN,AKT3,CD36,ALPK2,AP3D1,TMX2,PTPRN,PCDHA12,TMIE,NDUFV2,ANKLE2,MNS1,PCDHA13,ATP8A1,NCK1,BCL6,UTRN,BTRC,PDE4A,SPECC1,STK24,ESAM,CCDC24,SERPING1,FOXB1,ARTN,INSR,EPHB2,APBB2,SRF,FAT2,SEMA6A,RBFOX1,TPM3,ETV5,TPCN2,PCDHAC1,EIF2AK2,FOXN3,MUSTN1,TTPA,TET1,NELL1,HOXD10,SYNE2,SLC9B2,HOXD8,CLP1,GFER,SLC5A7,INA,PTCH2,ATXN1,PCDH9,BPTF,YBX3,KDM4A,MST1R,GUCY2D,F2,YWHAG,SLC8A1,CACNA1C,AGO1,ST14,GBF1,CDH1,MEF2D,AQP9,EIF2B3,SMARCD1,FURIN,DOC2A,LPO,RTP2,NCOA2,NAE1,CACYBP,HHLA2,NFIB,SLC6A20,PITX3,CYP7B1,ANKRD27,KIDINS220,SPOCK1,PTPN22,TWF2,WDR62,ABL2,RABGEF1,FOXN4,CNTN4,SLC6A9,ACE,PRKAB1,MARK4,MSI2,CABP1,OR9Q1,BAAT,ALPK3,DCAF12,CACNB1,LIG4,ROBO2,OPCML,EIF2AK4,PDGFC,PLEKHA5,LAPTM4B,PCDH17,CHRNB2,MUC4,JADE2,DGKI,NYAP2,ZIC1,RIMS2,IFT140,S100B,TYK2,C4BPB,CERS5,B4GALT2,PTK7,SYT11,EGLN1,CHST3,PDE1B,KBTBD13,MTMR2,CBS,NPHS2,PRKG2,SETD2,TMEM38A,TMEM204,EIF6,UMODL1,NPHP4,DGKZ,GPR149,PRTG,CTSK,SCN2B,TEAD1,CDH3,KRIT1,LIMD1,ATG9A,DPYSL4,OPTC,PPP2R3A,TM4SF19,PPP1R16B,RNF157,CRYM,PDP2,WNT11,LYPD1,TSC22D4,CRTAC1,PKNOX1,CD8B,PTK2B,EBF2,YJEFN3,CLDN15,CNN1,SLC39A1,ZNHIT1,SLC24A4,FBXO38,LDB2,MAPKAP1,SYNGAP1,TNFRSF12A,LEP,SIRPA,LRP1,NRXN3,SALL1,CHRM1,PGAM5,CHRND,CCDC88B,CDX1,VTI1A,GABRA1,FOXN1,DZANK1,AXL,FZD1,PATZ1,TBCB,FNDC3A,YAP1,PPP3CB,COL16A1,GLUL,TOLLIP,ORM1,CACNA2D1,IMPG1,GLIPR2,TBL1XR1,MDK,TIA1,RYK,SYT17,LHFPL3,SFMBT1,FGF1,CRBN,DPF1,CWH43,RRM1,NODAL,RORA,DNMT3A,CYB5D2,IFT57,PPP4R4,AKR1C2,KAZN,CELF2,SOBP,CRK,PLXNA2,PCYT1A,SIX3,RFX3,CADM1,SYNGR3,BCL9,CD14,PNLDC1,CCL19,FOXP2,IGSF9B,SYNE1,RGS9,NYAP1,BATF2,ABCG2,FMO1,CLSTN1,BCL7A,ORM2,CRMP1,AURKA,RNF180,CAMTA2,CTNNA2,VIT,WNT9A,KLF7,GIPR,PDE4B,TSKU,CCDC39,MMP16,SIGMAR1,SH3PXD2B,VSX1,CALHM1,PDSS2,IRF2BPL,GJB2,PTPRD,APBA2,RHOG,ABCA3,LCE1E,SLC6A1,MYLK,SORL1,AJAP1,CRB2,TEK,SAMHD1,EIF4G1,PRKAA1,SEMG2,ABCB6,ITM2C,ONECUT2,ZDHHC2,JRKL,GLRA3,SERPINA10,SHANK1,MKS1,LCE1C,LCE1D,GRM1,MYH15,TRPC4,SOD2,DRC1,DCLK1,TMTC4,EGR2,NDUFB9,RACGAP1,SCNN1A,JMJD6,CMTM3,SLC2A1,LIPA,KCNA1,SIGIRR,ZEB2,CD47,RNF2,LIPC,ENO3,PJA2,PRLR,KBTBD8,CD244,PRKAR2B,MIA3,TEKT3,ABLIM1,GLI3,TNFSF8,ANKRD24,RND1,LRP11,NTM,CASQ2,GMFB,BBS2,KCNE1,UBAP2L,GABRA6,TMPRSS6,MTSS1,LATS1,DVL2,PAQR3,POC1B,CREB3L1,UGP2,ATG5,PSMC2,PLCB2,MYH3,WWC1,ABCG1,STMN1,ALX4,FNIP1,PHLPP1,ALDOA,SLC39A3,ALDH1A2,IGDCC3,IL10,GNRH2,SSPN,BMP2K,RSPO4,GLG1,EVL,KCNK4,PARP1,RBM20,DUSP6,SETD5,SMYD2,GLDN,FLOT2,ACSL6,C1ORF43,CNGB1,ACADVL,BSX,APLNR,BDNF,EPHB1,SPNS2,NRXN1,ZBTB46,OR5B3,ACTR5,NFKBIA,PURB,CNR1,ZNF804A,FBXL17,NR4A2,RBM15,GJC1,TNR,TRPM4,IL11,SATB2,HMHB1,GPR56,BCHE,IL17B,SEMA5B,SYT4,TDRD7,DLG1,MYCT1,KIF16B,KIF26B,HMGB1,HSPA9,LRAT,DIP2A,PRKCE,SNX27,FUT8,DMRTA1,SPTBN2,IBSP,ICAM5,ANO9,SERPINB1,MTTP,ARRDC4,ZDHHC8,SLC38A2,DLC1,GFAP,GALC,PAG1,CA6,SNAP25,UFL1,EPHA8,KRT7,TWSG1,SLC22A6,SLC4A2,RBBP9,PHOX2A,PDE9A,PTPN11,PSPN,CUL3,ZNF24,SLC46A1,BCL11A,DNAAF3,CACNG3,PDE3B,PDCD10,TRIM62,CAT,KIAA0319L,EPN2,TMEM108,CEP120,FGF9,SLC40A1,RAB2B,CHRNA7,OR1S1,ULK2,STRBP,CST2,SSBP3,TRIM21,DLG4,HMGA2,KIF27,FAT1,RERE,NRP1,VPS33B,SLC7A11,CTNND2,B9D1,MIB1,PPL,OSM,COL19A1,POSTN,MAVS,CD226,UHMK1,CDH13,RPS3,PROK1,CCNYL1,HSP90AA1,BAG5,HSD3B1,XIRP2,ZBTB39,EMC10,MEGF8,CD81,CCDC141,PHF10,WNT3,MYOC,NPC1,RNF112,ELL,PPP2CA,ANKS1A,TOX,GCLC,POLR3F,AIPL1,AKNA,CKB,SORCS3,GRID1,INPP5J,SOX15,BFSP2,SEMG1,ARHGEF25,OR5B2,MSC,CELSR2,KANK1,MAEA,PTPRO,GFRAL,EML2,LRIG3,STAC2,CD55,P2RX2,RAC2,CCDC78,PDLIM5,SLC25A38,SLITRK3,CD8A,SIX6,BTBD9,CALHM2,PLAUR,SPARC,DRD2,ZEB1,SCN3A,DOCK2,HPGDS,TGM1,CYP19A1,SF1,ANKRD54,CACNB2,RAB18,MYSM1,DZIP1,PEX7,TAC3,CALCA,TRAPPC9,RIPK2,GATM,ADCY10,HCRTR2,PDGFRB,HSPD1,ADAM12,ORC3,ALKBH1,TYR,PRSS3,CALM2,SNCA,KCNJ3,SLCO1C1,UNC119B,RPS6KA4,TNFRSF1A,KRT33B,ELAVL1,BECN1,CHST10,GPR183,MYL7,CCDC103,MTDH,CLCN3,FBXO45,CHURC1,PAX5,CHERP,SLC22A5,SMAD2,TCOF1,BRCA1,NTRK1,SEMA7A,MANF,CHD4,C6,GPAM,WNK4,PPP2R5D,CDK5RAP3,MICALL1,RPS7,CCDC66,WWOX,MYO1A,ACAP3,LRP12,PRKG1,PDLIM3,PTPRM,SOX10,TNFSF12,FCER1A,CLRN1	3.03e-10	9.52	7322	1115	504	21026	JMJD1C,YWHAE,PCDHGC4,AMFR,PCDHGC5,SDCCAG8,PCDHGC3,ETV5,TUSC2,HIP1R,GNAI2,STK24,SCHIP1,HYAL1,PBX3,PCDHA1,SEMA3F,PCDHA2,PCDHA3,UGCG,PRTG,LRRC4B,FOXO3,PCDHA4,DDHD2,CCDC62,PATZ1,PCDHA5,PURB,PCDHA6,SPTBN2,GRIN2A,PCDHA7,FURIN,PCDHA8,PCDHA10,FXR1,PCDHA9,PCDHGA12,PCDHA11,PCDHA12,KLF6,ANKLE2,PCDHA13,LIMK2,SYNE2,EGLN1,PCDHGB7,RFX3,PCDHGA10,MTMR2,MST1R,PCDHGA11,PTPN11,ASF1B,NEGR1,PCDHGB6,SOAT1,TOX,PCDHGA9,MYH15,PCDHAC1,CACNA2D2,PRKACA,KRIT1,KLF10,IRS2,UGP2,HORMAD1,STRN,STMN3,PCDHGA8,FBXO38,NDUFA2,GLUL,ARHGEF2,PCDHGB4,ZBTB20,NFIA,PCDHGA7,SEMG1,LSM1,NOB1,PGAM5,FOXP2,PCDHGB3,RIMS2,CCDC88B,ELAVL4,ARNT,PCDHGA6,PTN,CHST3,PCDHGA5,DCC,FRY,TIA1,HCN1,ZSWIM6,PCDHGB2,OR5B3,ESAM,IMPACT,SLC22A8,WDR89,PPP3R1,OR5B2,RYK,CYB5D2,ALPK2,RICTOR,TEAD1,PCDHGA4,CD27,NEBL,PCDHGA1,SPECC1,TAC4,OR6Q1,CALCA,STMN1,PCDHGB1,MGP,PCDHGA3,KIAA0319L,PCDHGA2,CD9,SEMG2,ZIC4,ZFPM2,PDGFC,ADRA1D,CHD7,TTBK1,ZFAT,BTBD7,TRIM62,ARL3,LSAMP,PARD3,WASF2,CDH3,LYPD1,MYOC,BPTF,SLC1A2,SGPP1,SRF,MAD1L1,USP1,CACNB1,PRKG2,BRMS1,RAB18,DOCK7,DGKI,CNTN1,IL26,EGR2,MAN2A1,ADAR,LHX2,LIG4,VRK1,PRLR,ZNF148,SLC22A6,ULK2,BCL6,BBS2,FMO1,EMB,PPIA,NIPBL,TRAIP,ARFRP1,STAC2,LMOD1,DLG1,ZNF423,ARRDC4,SLC8A1,PDE3B,ABCG8,GABRA1,HCRTR2,TRIM8,STRBP,NMB,LEMD2,PJA2,TLR4,SLC27A4,FGFR1,BBS1,AGO4,PRKAA1,RNF168,TAOK2,FGF1,SH3PXD2B,ZDHHC8,HMGA2,BRINP1,PITX3,EPHA5,DGKG,GNAL,ABCC8,KAT7,PTGER4,DPYSL4,DNAJA3,TMEM108,SLC20A2,NPAS2,DIAPH1,CKB,ACSL6,PPP4R4,MARK1,SUN1,GNRHR,PACS1,YBX1,NR4A2,CIT,PFN2,CNN1,INPP5J,CYP26C1,PCDH17,GPC2,PPARGC1A,KBTBD13,ATP8A1,ITPR3,CTSK,OR1S1,RASAL1,YJEFN3,RBM14,AGO1,CHERP,IP6K1,RARB,BAIAP2,RBM20,LIMD1,LPO,ABL2,PCDH9,INO80E,SH2B3,NMNAT2,SLC39A3,WWC1,PTK7,RTN1,RGS9,EIF2AK4,LTK,KANK1,PLA2G3,PTPN22,OR1S2,DNAAF3,AFF3,CRTAC1,CRB2,RAD54B,RAB11A,MAPKAP1,CLSTN1,SATB2,SERPINA10,POU6F2,FAT2,AKT3,CBS,SYNJ2BP,FNIP1,LCE1D,ACADVL,DEFB114,FBXL17,RAPH1,GBF1,RND1,PHLPP1,GHR,SMARCD1,PITPNA,LCE1E,FGF23,MYH7,LRRK2,RCBTB2,MDM4,TEAD3,INPP5K,GNAS,RPS6KA4,UFL1,PPP3CB,MAVS,NCK1,GIP,SLC39A10,DVL2,INTU,SLC24A4,GLG1,KIDINS220,YBX2,CHRNB2,HPS4,HIPK1,GPR183,SIX3,SYNGAP1,TSKU,CERS5,DOC2A,PNLDC1,PSD,EVL,WDR1,LDLRAP1,RC3H1,EMX1,ADCY1,SNCA,CD36,MYCT1,SUFU,HDAC9,PARP2,GAPDH,NTRK3,OR9Q2,IRF2BPL,TMX2,TOLLIP,BOC,IFIH1,STAT5B,RUFY3,COCH,CACNB2,ZIC1,PRKCZ,CARD10,RNF2,RABGEF1,MUC4,NDUFV2,LZTS1,TWSG1,CDK5RAP3,GRIN2B,SYT2,SDHA,DMC1,KCNIP2,ARCN1,ROBO4,CAV1,COL19A1,CYP7B1,OR1L3,OR9Q1,SYNE1,NODAL,RAP1GDS1,CLP1,RBFOX1,TAOK1,HHLA2,SCRG1,TXNRD1,CRTC1,HSP90AA1,KAZN,CACNA2D1,GJB2,GNG7,RACGAP1,DZANK1,PLAG1,CSMD1,AP3D1,BCL9,BAG5,OPCML,GNAO1,ALDOA,SMAP1,TRAPPC9,BACE1,MYLK,ROBO3,NCOA2,PKNOX1,EPHB2,RAB17,BIRC5,POSTN,PDE4B,DLG4,CNTN4,FABP1,RABGGTA,SCN10A,ICAM1,CCDC66,TULP1,BTG1,ILDR2,SAMHD1,FOXB1,RAB5A,SEMA7A,DYNLL1,DIP2A,FOXN1,RAPGEF5,KREMEN1,CPNE5,MCOLN2,CHMP4C,SWAP70,KRT33B,IRF3,RP1,NAPSA,ACE,RAB2B,TCP11,BRCA1,PCK2,ZBTB32,INSR,MAGI2,CD226,AKR1C2,DNAAF2,EIF4G1,NBR1,SYT11,LRRC66,CD14,ST14,CHRM1,RTP2,PDE4A,OSM,HOXD10,PLAU,AJAP1,PPIL1,KIAA0319,PDP2,TLR9,DKK1,NRL,RNF220,FZD1,NPHS2,SLC29A4,ZBTB37,WDR62,TGM2,RND2,MYH3,CHRNA7,PLLP,CD180,TMEM106A,BTRC,KCNA1,FNDC3A,TYRO3,NMT1,BCL11A,SLC29A2,SERPINC1,SH3GL2,S100B,NCLN,NPHP4,ATAD5,GNL3,EPHB1,TYK2,OVOL1,PTCH1,CYP8B1,NCDN,BECN1,AP3B1,ROBO2,PBRM1,EYS	|
GO:0065007	GO:BP	biological regulation	1.53e-20	19.8	12743	1716	1231	21026	MPHOSPH9,ARL3,VRK2,WBP1L,SBNO1,TRIM8,CDK2AP1,HIP1R,NKAIN2,KCNG2,YWHAE,JMJD1C,SUFU,CYP17A1,NT5C2,GNAI2,TUSC2,PCDHGC4,CCDC62,ATP6V0B,PCDHGC5,LSM1,HYAL1,RASSF1,ZKSCAN4,NEGR1,SEMA3F,ARHGAP1,SPTBN2,PCDHGC3,BAG4,GNL3,ZMYND10,NEK4,DDHD2,PTBP2,PBRM1,MCTP1,UBE2D3,HAT1,ZBTB20,SLC9B1,STAB1,CISD2,ZSCAN31,AUTS2,PGBD1,PELI3,SOAT1,SDCCAG8,ZSCAN9,TCF12,BBS1,PPP3R1,FXR1,EPHA5,ZKSCAN3,ATF7IP,CUL9,MYL3,LIG4,ZMIZ2,KLF6,FOXO3,DNAJC25-GNG10,GNG10,SCHIP1,STK32B,TLR9,PURB,WWP2,ETV5,RGS6,ZRANB1,NQO1,ROBO2,RNF180,NFAT5,DGKI,MTMR2,CACNA2D2,YBX3,PITPNC1,HUS1B,WAC,ANKRD13B,CLIP3,PTPRF,ZNF592,DENND4A,PPP1R3A,MED27,AMFR,CEP57,EVI5L,PTN,FGFR1,ZFAT,TMC1,PRTG,CREB3L4,UGCG,ATG13,CRTC1,LHX2,HCN1,PEPD,MAD1L1,C12ORF43,TGFB2,ORC5,SLC8A1,CBX5,MLXIP,NMT1,RBM4,SRF,CRTC2,TTBK1,SLC2A4RG,ATP8A1,RAB11A,PPP1R13B,PSD,SSH2,SPTA1,DCC,CERS6,VPS37B,SCAND3,DENND4B,GBF1,WDR73,ARTN,NRXN1,AMBRA1,MYCL,BCL2L12,OR6Q1,HCAR1,FABP6,LMO3,FANCL,KCNIP2,HNF1A,PEG10,RALGPS1,PTK7,AKIRIN2,HNRNPA1,CUL3,TEAD1,SMG6,GABRA1,KDM4A,ZNF408,IRF3,GRM4,TANK,PLCD3,ESRP1,WASF2,GATAD2B,MAGI2,MTG1,HSBP1L1,RIN1,RP1,NKAPL,SCMH1,WLS,ZDHHC2,NYAP2,SKAP1,FANCI,ATXN1,FBXL17,PHF21A,SYNE2,INA,SYT1,PPIA,DOCK7,MLN,ZNF136,FAM120B,SPPL3,OASL,NMNAT2,USP1,TLR4,FRY,CD47,HDAC9,NMB,MUSTN1,TOX,ZNF860,DOK2,SLX4,OSMR,LRRC4B,ANKLE2,CDH1,RAB1B,CUEDC2,AGAP1,IK,F2,LIME1,MXD1,PRLR,SPINK13,PSD3,ZNF391,CTSS,GOLPH3L,HORMAD1,PTPN9,ESAM,SOS1,RORA,SLC6A9,YWHAG,YWHAB,MACF1,DPP8,FOXO6,WDR82,NFE2L1,CDIP1,PARD3,FYN,TAOK2,COLEC10,TBC1D4,CAV2,GARNL3,CHFR,ADAR,TMEM182,ZSCAN16,FRMD5,POMC,EEF2K,HCAR3,PDZD8,TSHZ3,SLC9B2,MST1R,MAN2A1,RICTOR,TFG,ZNF184,PRDX6,SIPA1L3,NR4A3,BPTF,MPC2,PSMD14,AGO3,PCGF6,BTRC,CHMP6,SLC8B1,BARHL2,BATF2,ZKSCAN8,CYP8B1,DGKZ,TPCN1,ZSCAN12,ZFPM2,CAMKV,GBE1,RBM5,FURIN,PARPBP,ACMSD,ZSCAN5A,PHF20L1,GDF15,ZNF396,RAB3GAP2,JADE2,ZNF407,HRH4,ZCWPW1,ZNF76,SFPQ,INO80E,NCOA2,ZFYVE26,PKNOX1,SCUBE3,CTNNA2,SLC30A10,TRHDE,PLEKHB1,AFF1,EIF3B,FAM83D,TRIM66,FOXP2,PC,LIN28B,RYK,MGP,RIMS2,RASAL1,OGN,ARFRP1,FAM83C,PBX3,RARB,IMPACT,CREB3L1,FAT3,PAQR3,TET2,NFIA,KNSTRN,FOXB1,AP3B1,STK24,ZNF24,ELAVL4,RTEL1-TNFRSF6B,ATP8B2,ZNF490,PPP1R36,ZGPAT,HMGA1,RCAN2,SERPINB4,TNFRSF6B,KCNJ4,TSPAN5,UBE2Z,USP6NL,GRM7,DEF6,EIF6,STRN,TIA1,ZMIZ1,ACVR1B,GNAL,GAD2,SLC9A9,LEPR,SP2,RELL1,CD27,NSUN3,TES,RTEL1,LMOD1,RNF168,ITPR3,ASPN,ANXA4,SORL1,ARHGEF2,CBX1,PCNT,ADRA1D,VPS16,ARRDC4,EIF2AK2,CD72,ADD3,ZSCAN2,SNX14,PPARGC1A,CLSPN,ZSCAN23,PPP4C,GRIN2A,APBB2,ABL2,KCNH7,HHLA2,ACKR2,ZNF165,SAMHD1,GPM6A,ZNF682,XPNPEP1,TRAIP,DIAPH1,POU6F2,SATB2,PLA2G4A,ALPK2,SMAD5,DOC2A,NR5A2,ANGPTL2,TAF5,CIT,LEMD2,MAML3,MARK1,BTBD7,RFX3,TRDMT1,OSBPL6,CACNA2D1,TSHB,MOV10L1,TRPM4,BCL11A,PFKFB2,PPP1R16B,SNF8,KHK,PRKG2,BMP2K,ARHGAP15,SLPI,SSBP4,ARNT,MGLL,IL26,BTBD9,AFF3,CTH,IPPK,PLEKHH2,TAOK1,GPR56,ITSN1,DCAF6,ZNF653,PPP1R14B,HEXIM1,PRKAA1,VPS33B,DPP10,CDH3,UTRN,ITSN2,CYP7B1,ASIC1,FBXO38,AKT3,ZNF44,CGREF1,OR5B3,KIAA1614,DNMT3A,MEF2D,ILKAP,KRIT1,HNRNPD,STRN3,ZFAND5,CHRM1,AK4,KAT7,LDLRAP1,ASTN2,GPR149,TYK2,OR10H2,NPSR1,ZIC4,CHD7,RAB22A,PTPN22,EGFLAM,INTS12,ADCY10,PATZ1,RAD52,GTF2IRD1,LZTS1,ECM2,RAPGEF6,HEXIM2,CHRNB2,OGFOD1,SERPING1,GLS2,BRINP1,RAB15,TNRC6A,GFPT1,GIP,EGR2,DOCK4,MICU3,PTPN13,EFHB,MAEA,TG,GABRA4,BRINP2,DDX54,GRM1,GLIPR2,ZNF202,MAST4,BACE2,FNIP2,FGF1,CHRNA7,ORC3,JMY,CTBP2,ERF,MSL2,ALDOA,GRB14,NKAIN3,KAT5,COMMD6,C18ORF54,KCNJ3,RBFOX1,UBE2E2,SPOCD1,ARAP3,GABRA6,LMO7,SERPINB13,ZC3H7B,MARK3,OR5B2,GNAI1,HS1BP3,KIF2C,ZMYND11,HOXD10,ECSIT,MED19,SPOP,PVRIG,WDR62,PACSIN3,MAPKAPK3,GSK3A,DOCK3,RLN1,PTCH2,EIF4G1,PEX2,PTPRG,ZNF217,ZNF589,TBL1XR1,SYNE1,MIP,TGM1,ADCY1,MBTPS1,PTPRT,GLDN,NPAS3,ATG5,LRP12,C1QL2,RANGAP1,RBL1,INTU,PRC1,RITA1,KCNA6,ZDHHC5,SNAP91,INSR,SLC1A2,ENSA,CTNND1,KCNK4,ARID3B,RYBP,FBXW7,DCUN1D5,PPP2R5E,BCAR1,NUDT21,DIDO1,ZSCAN30,EIF5,DYRK1A,MLF2,CACNB3,RPTOR,CBLN2,LARP7,TLE1,MAPKAP1,LSM7,SYNGAP1,CLEC2D,IL6ST,SFMBT1,USP15,CABP1,DAOA,GNAS,SIAH3,ZNF676,FBXL3,GRID1,SLC5A7,PTPRN,OR6K3,LGI1,YTHDC1,IGF1,MNS1,ZNF791,FNIP1,IARS2,TTPA,CLN5,SYT4,SOX6,RELA,TFPI,MS4A2,YOD1,GCNT4,CDH11,FARP1,PPARGC1B,DYTN,MCM7,OR10H3,SLC24A4,FAM57B,GDF5,EIF2AK4,EEF1D,SRSF4,BRAF,GLCE,RRM1,CDC25A,ORAI1,IKZF1,OR9Q1,INHBE,CIC,CDK6,DRG2,MEIS1,BCL6,SLC6A1,PGAM5,TYRO3,LIMK2,RBMS3,KMT2B,C4BPB,FMO1,TNFSF13B,IP6K1,BNIP2,TMEM17,GET4,CATSPER1,ARHGEF25,DENND1A,GTF2A1,CNST,TSC22D2,PRKCI,BRAP,CCDC88B,RGS7,GPRC5A,PDE1A,RNF157,RBM4B,HDAC7,ZNF563,IVNS1ABP,IFIH1,ZFYVE9,KRBOX1,DES,NCAPG2,ACTR3,DPF1,HOXD8,RTN1,CISH,PLXNA2,SUSD4,DLG1,NME7,CTBP1,EIF2B3,SLC38A2,AXL,C1D,ATP8B4,DOT1L,SLC39A10,RIMS1,TAF6,PDE1C,TPCN2,ZFP91,SETD2,EXTL3,ABRA,SIN3A,TMEM135,ORC1,RAB3C,UMODL1,ARHGDIB,ZC3H4,GRIA4,XPO4,OR9Q2,SIPA1,BCL9,CAV1,NDST1,KLF13,MARK4,ZNF2,PDE3B,BTBD17,SPATA18,ELL,TRUB2,PTPRS,TTC39B,XRCC3,PPP2R5A,ANKRD27,GTF2A2,ZNF684,RBM25,BBS2,TMX1,NUDT4,NPAS4,BNIP1,PLK3,BCL7A,GIGYF2,LRP1,INPP5K,HCN4,ZBTB32,PILRA,RBM20,RLF,OR1S1,PPP1R1B,NDFIP2,NAMPT,CADM1,SMYD2,IFNE,CNTROB,HCRTR2,BRMS1,DAZL,APOA5,SPRED2,LIMD1,NCK1,GPC2,CCND2,TRIM62,CAPG,PTPRN2,INHBC,KLF7,LYPD1,AP1AR,SMARCD1,MBNL1,PTGER4,BMP7,UHMK1,CCNT2,KLHL18,IFT122,PSMA1,STK33,CBL,ACAA2,FLRT1,PIAS2,CKAP5,TEK,MORN3,CDC42SE2,NCOA3,PPP2R5B,AVPI1,C6ORF89,BTN1A1,LPXN,FOXK2,DDA1,TWSG1,YAP1,CRLF1,TMC2,CETP,NFKB1,FOXN4,LDB2,TDRD5,IRF4,LEMD3,TKT,RASA1,IFT57,ZEB2,LTK,MTRR,WNK2,SEMG1,CASQ2,MLXIPL,ZNF98,NME6,MYRIP,EDEM2,ZBTB5,FBLIM1,FBXO10,NABP1,BIRC5,UNC5C,KIF9,BAIAP2,RNF4,ASB4,KNDC1,ATP6V1E2,CTNNA3,GIPR,MAPRE3,GAPDH,CDC27,TAF4,IFT46,ARID3C,KCTD7,ZNF160,RGS7BP,ZNF397,CC2D1B,TXNDC12,CNN1,PIWIL1,CD14,ZFP1,MDK,FOXK1,ZNF746,ELF2,CDA,SCN9A,PIK3IP1,WWOX,PDE1B,MTSS1,MEGF8,CD36,PLGRKT,PHF10,RABGEF1,PYY,TIFA,LAPTM4B,MORC2,GJC1,BOC,POLR3F,TMEM38A,RORB,LAMC2,FGFBP2,STAP1,NCMAP,ATP6V1D,DTNBP1,B9D1,SRRM1,AGO4,ACSM3,MDM4,RAP1B,IL10,PLCD1,LINGO2,TNK2,MCM3,SOCS4,RILP,S100B,MAP3K11,KCNE1,RFTN1,RNF2,EPHB2,RETNLB,MYO1C,KANK1,CNOT2,OR1S2,CEP250,KCNMB4,FAM13A,VASH1,IRAK2,CRYM,FCHSD1,KCNIP3,CTSK,MAP9,ALB,TLK1,ACE,ABCA12,SEMG2,HGF,PHC1,PPP3CB,IFIT1,ANO3,UBAP2L,KIF16B,ANXA7,SPOCK1,ZNF638,ANK3,SSC5D,CYCS,KANK2,SECISBP2L,DNAH11,SP110,SNX27,STMN3,CLIP1,SEMA6A,MDM2,COPS7A,CD8B,GPR161,FGL1,IL20RA,DRC1,CAPN1,PARP2,UBASH3B,ITLN1,CDX1,PANX1,VAMP2,UBE2D1,GJB2,NXPH2,NPHP1,RBPJL,TSHZ2,EXOSC7,MLC1,RHPN2,CASZ1,DGKG,ZFP69,FOXN1,CSNK2A1,TRAT1,TOB2,KCNJ13,ROCK2,RFX7,ARHGAP11B,KCNH8,CD44,KCNJ16,ATG9A,OR2T6,FRAT1,DCAF12,CACNA1C,OR8G5,DISP2,NTN1,TMEM204,GNRHR,ANKRD13C,SKOR1,TNFRSF1A,CD9,PRDM2,SMARCAD1,APLP2,ABI3BP,RIMBP2,RPL37,FCER1A,AFM,SP4,NPHP4,TRIM26,PCBP4,CPNE5,ABLIM3,FBN1,DPP4,ULK2,CLSTN1,HOMEZ,ZNF836,ZEB1,PLCB3,C2CD2L,PDGFC,CDS1,IGSF6,WWTR1,KCNA1,TOLLIP,CNRIP1,CACNA1B,TCF4,GPR62,EIF3D,TRIM6,MAPK10,RSU1,POGZ,EML3,ZDHHC19,HLA-F,CLEC3B,PDE4A,MAP1B,SYT5,GSN,KCNAB1,ZBTB26,LCMT1,FBXL19,ZBTB8A,CNIH1,TEKT3,LRRFIP1,CRIPT,PSMD3,PICALM,PDE2A,NAE1,NCR3LG1,PSMB4,UQCC2,NFKBIA,ZRANB3,LEP,IRS2,SORCS1,MAP3K3,SNCA,UBAC2,PDLIM5,DNAJC6,SIM1,MTA2,OR7A17,STOML3,ATP9A,AKIP1,LRRC14,NCK2,ZNF564,HELZ,SPSB4,RSPO4,NCAM1,ZBED6,SUV39H2,SLC1A6,KCND3,PPARD,SETBP1,AMBP,CDC16,SHISA6,KIAA0586,GFRA2,TRA2A,CELF5,TMPRSS6,KCNA4,GDNF,STMN1,TSKU,TET1,RHO,RHBDD3,PSPN,CRBN,CDH13,BYSL,IKBKE,TAF11,PALB2,SCNN1A,PAX4,COL16A1,WNT11,TEAD3,TTLL6,PRKAR2B,ADD1,DLC1,ST7,FAM98A,ZNF219,GLI3,RDH11,RNF185,ZIC1,HCLS1,AURKA,EIF4G2,NCLN,LARP1B,CCAR2,CPNE1,FZD1,CAT,ALK,ARHGAP18,TBL2,FAM170A,NR1D2,PTPRD,KANK4,ULK1,KIDINS220,RND1,SKI,ZMYM4,RAPGEF3,PHOX2A,RFPL4B,TRIM32,VIPR2,NFIB,EEF1E1,CUL7,TSPAN31,CALCA,GLI2,AKR1C2,NT5C3B,PRKCE,FANK1,RFPL4A,OSM,EVL,CXCR2,RBM12,SRGAP1,PPP2R3A,ZNF518B,ZNF750,KCNIP4,ZNF716,ZBTB46,NTRK2,PTMA,SND1,CMTM3,SAMD12,HSP90AA1,AP3D1,CNTFR,NELL1,GABPB1,CFDP1,NHLRC3,STON2,GUCY2C,APBA2,NODAL,BIN1,ANKRD13D,KCNK13,IRF2BPL,SOX15,SPTB,CCDC39,CGRRF1,DCP1A,MELK,TULP1,GPR88,PLEK2,KCTD13,FUT8,EPHB1,CAB39,PLAG1,NRP1,CABIN1,EME2,HNRNPLL,STARD3,GPR137,PRMT2,KBTBD13,MBNL2,CDK5RAP3,TRIM27,MED26,VKORC1,HPGDS,UNC13C,ADAMTS12,ADAM12,ZNF438	2.05e-14	13.7	12743	1699	1192	21026	VRK2,MPHOSPH9,CDK2AP1,SBNO1,HIP1R,RASSF1,KCNG2,WBP1L,ARL3,YWHAE,HYAL1,GNAI2,CYP17A1,DDHD2,NT5C2,BAG4,CCDC62,PCDHGC4,PCDHGC5,ZMYND10,SEMA3F,JMJD1C,PCDHGC3,NEGR1,SUFU,TRIM8,ATP6V0B,NKAIN2,VPS37B,FANCL,CACNA2D2,PTBP2,WWP2,FXR1,TUSC2,NQO1,KLF6,NFAT5,LSM1,RGS6,HCN1,FOXO3,EVI5L,FGFR1,CLIP3,SLC9B1,HDAC9,FRY,CISD2,UBE2D3,MLXIP,SLC2A4RG,HCAR1,ORC5,SOAT1,ARHGAP1,DCC,NEK4,GNL3,LRRC4B,MAD1L1,WDR73,PPP1R3A,GRM4,PEG10,OSMR,ZNF592,PBRM1,SCHIP1,PTN,FRMD5,GNG10,UGCG,HSBP1L1,NMNAT2,WASF2,HRH4,ATF7IP,OR6Q1,STRN,RICTOR,PEPD,DOCK7,DNAJC25-GNG10,MLN,NEIL1,HORMAD1,CTSS,GOLPH3L,LIME1,PABPN1L,NMB,MYL3,STMN3,AMFR,CUL9,HCAR3,HAT1,C12ORF43,SNAP91,PPP3R1,BTBD7,NFIA,PPARGC1A,GRIN2A,TNFRSF4,DNAJA3,ZNF407,AK4,IRF3,USP1,MAN2A1,EPHA5,BCL2L12,STAB1,PTPN9,RP1,PTPRF,TNFRSF6B,IK,DIRAS1,RALGPS1,COLEC10,CHMP6,CD27,RIT1,ZNF860,TLR9,SIN3A,ITPR3,BAIAP2,PRKACA,AGAP1,ZGPAT,RTEL1-TNFRSF6B,CDIP1,NCBP2,LZTS1,FAT3,TAOK2,KLF10,POU6F2,PSD,RNF168,ADAR,ARFRP1,GBE1,SDCCAG8,FSD1,IMPACT,EMX1,UBASH3B,TGFB2,RTEL1,ZFPM2,GNAL,PITPNC1,SFPQ,FABP6,ZFAT,AGO4,MAGI2,HUS1B,SPINK13,FAM83D,PBX3,PPP1R13B,DIAPH1,RTN1,ZIC4,TTBK1,INTS12,LHX2,GPM6A,ARHGEF2,SERPINC1,ZBTB20,HNF1A,AGO3,ZNF121,MARK1,ARNT,GNG7,ZSCAN5A,INO80E,MCTP1,MSL2,LEMD2,AMBRA1,CIT,GAPDH,PTPRG,ADRA1D,CLSPN,IL26,ZMIZ1,MGP,PHF1,SMG6,DISP2,HNRNPA1,ZBTB37,RC3H1,NPAS3,ZNF426,ELAVL4,FYN,AKT3,PFKFB2,CD36,ALPK2,AP3D1,CTNND1,ZNF408,SP2,PTPRN,MAML3,OASL,CPT1C,GARNL3,ZNF653,PRDX6,ANKLE2,RNF4,MNS1,CBX5,UBE2E2,ATP8A1,NCK1,MED19,ARAP3,DCUN1D4,BCL6,UTRN,ATG13,YWHAB,BTRC,PDE4A,VPS16,STK24,ESAM,RBM42,ZSCAN2,PTPRT,SERPING1,WDR82,FOXB1,RELL1,ARTN,INSR,ANKFY1,EPHB2,IVNS1ABP,BCAR1,ZDHHC5,CREB3L3,SKAP1,APBB2,PCNT,SRF,NFE2L1,SEMA6A,RBFOX1,YOD1,DYTN,MOV10L1,ETV5,GPR26,USP6NL,CBFA2T3,TPCN2,EIF2AK2,FOXN3,MUSTN1,TTPA,TET1,KIF2C,NELL1,HOXD10,SYNE2,SLC9B2,MARK3,ZNF560,HOXD8,CLP1,GFER,SLC5A7,INA,PTCH2,BNIP3L,ATXN1,BPTF,SIN3B,YBX3,KDM4A,AFF1,MST1R,SRSF4,SUSD4,KCNA6,GUCY2D,C18ORF54,DOK2,ARID3B,F2,YWHAG,SLPI,SLC8A1,CACNA1C,AGO1,FCHSD1,C1D,ANGPTL2,GBF1,CDH1,MEF2D,CACNB3,RYBP,FANCI,NOXO1,EIF2B3,SMARCD1,FURIN,DOC2A,MPC2,MCM7,NCOA2,KCNAB3,NAE1,STK32B,HHLA2,NFIB,SPPL3,PITX3,CYP7B1,CAMKV,ANKRD27,TELO2,KIDINS220,SPOCK1,PTPN22,TWF2,WDR62,ABL2,RABGEF1,FOXN4,CNTN4,SLC6A9,PLK3,ACE,PRKAB1,MARK4,ILKAP,MSI2,CABP1,CREB3L4,ENSA,MAST4,OR9Q1,DCAF12,CACNB1,GPRC5A,LIG4,ROBO2,EIF2AK4,GPD1,PDGFC,SPATA18,LAPTM4B,DENND1A,PCDH17,TFG,ZNF684,SNX14,CHRNB2,JADE2,KCTD7,DGKI,NYAP2,CNTROB,ZIC1,GLCE,ECSIT,COPS6,RIMS2,RBM5,TSC22D2,ARHGAP40,IFT140,S100B,TYK2,C4BPB,PTK7,RRAD,SYT11,EGLN1,ZCWPW1,PDE1B,PILRA,EXOC8,KBTBD13,MTMR2,CBS,PRKG2,SYT6,SETD2,TMEM38A,CDA,LIN28B,TMEM204,ZNF605,EIF6,UMODL1,NDUFA13,NPHP4,CBX1,ZNF589,DGKZ,DCAF6,GPR149,PRTG,CTSK,SCN2B,ELF2,ATP8B2,TEAD1,MXD1,SSU72,KCNK13,CDH3,HS1BP3,NKAIN3,KRIT1,LIMD1,NUDT4,XRCC3,ATG9A,OPTC,CYCS,MORC2,LRRIQ1,PPP2R3A,ZC3H4,TM4SF19,CHFR,PPP1R16B,TSN,RNF157,KCNH7,CRYM,MELK,WNT11,LYPD1,DENND4B,TSC22D4,PKNOX1,CD8B,PTK2B,EBF2,RBM25,YJEFN3,CLDN15,CNN1,ZNHIT1,SLC24A4,FBXO38,LDB2,MED26,MAPKAP1,FCHSD2,SYNGAP1,TNFRSF12A,LEP,SIRPA,CCL27,SGTA,LRP1,NRXN3,SALL1,KCNIP4,ARID3C,CHRM1,PGAM5,RAP1B,CHRND,CCDC88B,CDX1,PILRB,GABRA1,SPRTN,FOXN1,EFHB,WRAP73,DCUN1D5,DNAJC2,AXL,FZD1,PATZ1,YAP1,PPP3CB,COL16A1,GLUL,TOLLIP,CRTC2,ORM1,NHLRC3,CACNA2D1,CDC25A,RNPS1,GLIPR2,TBL1XR1,MDK,FAM170A,TIA1,RYK,SYT17,GAB4,SFMBT1,FGF1,CRBN,DPF1,DCP1A,GATAD2B,RRM1,NODAL,SPSB4,ANXA7,RORA,SCAND3,DNMT3A,CYB5D2,STOML3,IFT57,AKR1C2,CEP57,RAP1GAP2,CELF2,CRK,TTC39B,EIF3B,ZNF217,PLXNA2,SIX3,RFX3,DNM1,CDCA2,CADM1,SYNGR3,TCP1,BCL9,ZMYM4,CD14,SLC9A9,CSNK2A1,PNLDC1,CCL19,FOXP2,SYNE1,CDH8,RGS9,SPDYE3,UQCC2,NYAP1,UBE2D1,GATAD2A,BATF2,FMO1,TMEM170B,CLSTN1,BCL7A,SERGEF,ORM2,RFX7,CRMP1,KLF16,AURKA,PSMD3,LAMC2,RNF180,CAMTA2,MFI2,FAM57B,CTNNA2,MLC1,VIT,WTAP,OGFOD1,WNT9A,KLF7,GIPR,PDE4B,EXOC2,EEF1D,TSKU,TRA2A,AP1AR,PRKD3,RFPL4A,CCDC39,RBM4,SIGMAR1,VSX1,CALHM1,PDSS2,FAM120B,IRAK2,IRF2BPL,GJB2,ANO3,PTPRD,APBA2,KLHL20,MGRN1,RHOG,TIFA,FNIP2,ABCA3,SLC6A1,PPP2R5A,RFPL4B,KCNIP3,MYLK,SORL1,AJAP1,GNAI1,CRB2,TEK,NME6,USP28,SAMHD1,SOCS4,EIF4G1,PRKAA1,KIF9,HAUS5,SMARCAD1,SEMG2,INCA1,ITM2C,ONECUT2,ZDHHC2,ABCA8,TTK,ZNF2,GLRA3,MAPKAPK3,ARHGAP18,PCGF6,SERPINA10,ZNF608,SHANK1,MKS1,PIK3R4,MS4A15,FAM168A,ARHGAP15,GABARAPL2,ZFP69,GRM1,ZNF214,SOD2,RDH16,DRC1,RPL37,DCLK1,TMTC4,EGR2,RAPGEF6,RNF19A,UBR2,PPP1R36,RACGAP1,TAF6,CLEC2D,SCNN1A,JMJD6,PPM1A,CMTM3,ZNF500,ZNF433,FAM83C,LIPA,KCNA1,SIGIRR,ZEB2,CD47,STON2,RNF2,LIPC,FSCB,MAML2,PJA2,CSTA,ZNF396,BCLAF1,PRLR,KBTBD8,CD244,TSHZ2,PRKAR2B,MIA3,CEBPZ,KDM3B,NKX1-1,TEKT3,GLI3,TNFSF8,NLRP14,MAGI3,KLRG1,PATL2,RND1,CASQ2,ING3,ZBTB8B,GMFB,PHC1,BBS2,KCNE1,MPP7,CNIH1,ALB,UBAP2L,GABRA6,TMPRSS6,MTSS1,LATS1,CTDSPL2,DVL2,PVRIG,KLHL18,ECD,CCNE1,PPM1L,RAB1B,DIDO1,PAQR3,DNAJC9,CREB3L1,ATG5,FBLIM1,NUDT21,PSMC2,SEC16B,SULT1B1,CFDP1,RGS3,PLCB2,FOXK1,ZFP82,ZNF10,WWC1,ABCG1,STMN1,ALX4,ZBTB47,FNIP1,PHLPP1,ALDOA,ALDH1A2,TNK2,ZNF878,PDGFRL,IL10,GNRH2,CENPV,BMP2K,SORCS1,SLC30A10,RSPO4,GLG1,EVL,TRHDE,SLC9C2,KCNK4,PARP1,RBM20,DUSP6,SETD5,SMYD2,TMEM182,ZBTB7C,ASB16,LRRC55,ZNF862,RCAN2,GLDN,FLOT2,ETF1,SYT5,CNGB1,ACADVL,BSX,BAG3,APLNR,BDNF,EPHB1,PLB1,ZBTB8A,CNST,SPNS2,CISH,NRXN1,ZBTB46,OR5B3,ACTR5,NFKBIA,PURB,PIP5K1B,CNR1,LSM10,ZNF804A,TAF11,A4GNT,FBXL17,NR4A2,CPEB2,TYRP1,RBM15,SP4,GJC1,KCTD9,TNR,ZNF564,TRPM4,SP110,CMTM2,IL11,SATB2,HMHB1,GPR56,BCHE,IL17B,GHITM,SEMA5B,INTS9,PTPRU,SYT4,PPP3CC,ANHX,TDRD7,ZSCAN12,DLG1,PPP2R5E,MYRIP,KCTD13,AGXT2,PCBP4,KIF16B,KMO,CDC42SE2,KIF26B,EDC3,HMGB1,UBAC2,HSPA9,GPR62,LRAT,DIP2A,DUSP7,PRKCE,SNX27,RGMB,COPS7A,FUT8,ROPN1B,DMRTA1,SPTBN2,PSMA1,IBSP,RGS7,KCNH8,PIWIL1,ATP6V0E2,ICAM5,SPDL1,ANO9,RABGAP1L,SERPINB1,CLK3,CLEC4M,MTTP,ARRDC4,RAD52,ZNF514,ZMYND15,FOXN2,ZSCAN31,ZDHHC8,RPL6,SLC38A2,DLC1,DOT1L,GFAP,PAG1,SNAP25,UFL1,EPHA8,SSBP4,TNFAIP1,TWSG1,FER1L6,SLC4A2,RBBP9,EGLN3,PHOX2A,PDE9A,ZFP1,NMD3,HELZ,PTPN11,PSPN,IFIT5,CHP2,FRAT1,CUL3,ZNF24,CYTH1,BCL11A,PAQR7,GRB14,CACNG3,TMEM33,POLE3,EIF5,PDE3B,PDCD10,SLC22A13,TRIM62,PGBD1,KCNJ15,CAT,ANKRD13B,EPN2,TMEM108,CEP120,FGF9,SLC40A1,RNF167,MORN3,RAB2B,ZKSCAN2,SLC35C1,CHRNA7,TNFRSF10A,ORAI1,OR1S1,TPRG1L,ULK2,SLC9A8,JPH1,GTF2A1,SSBP3,TAF5,TRIM21,DLG4,KNSTRN,HMGA2,FAT1,TMEM30B,RERE,NRP1,ACTR3,CA7,VPS33B,SLC7A11,CTNND2,B9D1,PDF,ZNF880,MIB1,CAMKK2,OSM,BOLL,FBXL3,POSTN,MAVS,CD226,CAPN5,ERMP1,UHMK1,CDH13,RPS3,PROK1,EFCAB7,NSF,CCNYL1,TOM1L1,HSP90AA1,TRIM64C,BAG5,HSD3B1,ACAA2,XIRP2,SATB1,TBC1D7,ZBTB39,ATP13A2,EMC10,ZNF197,CKAP5,MEGF8,CD81,PHF10,WNT3,MYOC,ZNF836,UBA3,VPS25,NPC1,RNF112,ZFAND2B,ATP6V1H,RALB,ELL,ZNF268,PPP2CA,PLCD1,RFWD3,ANKS1A,TOX,GCLC,POLR3F,AIPL1,OSBPL2,AKNA,ZNF140,G3BP2,FIS1,NACC2,SORCS3,GRID1,INPP5J,SDR9C7,ST7,SOX15,SEMG1,ARHGEF25,OR5B2,GABPB1,GFPT1,MSC,DTD1,CELSR2,MTMR3,KANK1,MAEA,PTPRO,MYO1C,GFRAL,SMG5,CNTD1,EML2,ZNF891,PLEKHB2,STAC2,ZW10,CD55,P2RX2,RAC2,STXBP4,PDLIM5,USP36,SLITRK3,ST18,CD8A,SIX6,C19ORF84,CAB39,SPAG1,BTBD9,CALHM2,ZNF660,PLAUR,SPARC,DRD2,ZEB1,CDKL2,SCN3A,DOCK2,HPGDS,KCNK16,TGM1,CYP19A1,MROH2B,ETV3L,SF1,ANKRD54,CACNB2,ANO7,RAB18,MYSM1,PPP1R12A,DZIP1,TAC3,ADAMTSL4,CALCA,ITLN1,RIPK2,CPN2,CPQ,GATM,ADCY10,ZDHHC7,HCRTR2,PDGFRB,HSPD1,RBPJL,ADAM12,ORC3,ALKBH1,MLKL,DENND4A,PEX2,ZNF606,CALM2,SNCA,UBAP2,KCNJ3,SLCO1C1,RPS6KA4,TXNDC15,TNFRSF1A,ZNF534,ELAVL1,BECN1,CHST10,GTF2F1,GPR183,ATAD3A,TRIM22,NDRG3,PSD3,MTDH,CLCN3,FBXO45,CHURC1,ITGB3BP,PAX5,PSME3,GAL3ST4,CHERP,CELF3,SLC22A5,SMAD2,PKIA,TCOF1,BRCA1,NTRK1,DOCK6,KCNA4,SEMA7A,CDK12,RNF103-CHMP3,IL11RA,MANF,UBTF,CHD4,C6,FHL5,GPAM,FBXO33,WNK4,PPP2R5D,ZNF146,ZFAND2A,LIN37,CDK5RAP3,SP6,CHMP3,MED12L,RBCK1,RPS7,CCDC66,TMTC3,PAQR8,NRDE2,SCML4,WWOX,DAP3,ZNF160,ACAP3,LRP12,PRKG1,PTPRM,SOX10,TNFSF12,TNFSF12-TNFSF13,FCER1A,CLRN1,ZFYVE26,ZNF700	2.38e-08	7.62	12743	1115	781	21026	VRK2,KCNG2,JMJD1C,YWHAE,MPHOSPH9,PCDHGC4,GNG10,AMFR,NKAIN2,PCDHGC5,SDCCAG8,PCDHGC3,SBNO1,ETV5,ZMYND10,PTBP2,CDK2AP1,TUSC2,HIP1R,RASSF1,DNAJC25-GNG10,GNAI2,PPP1R3A,HUS1B,STK24,FANCL,SCHIP1,HYAL1,PBX3,SEMA3F,CHFR,UGCG,PRTG,LRRC4B,FOXO3,DDHD2,CHMP6,CCDC62,PATZ1,PURB,EXOC8,BAG4,NFE2L1,NT5C2,SPTBN2,GRIN2A,CYP17A1,FURIN,AK4,VPS37B,RBM4,WWP2,FXR1,SPINK13,KLF6,ANKLE2,LIMK2,SYNE2,CAMKV,RIN1,FSD1,ATF7IP,SPRTN,SLPI,EGLN1,RFX3,MTMR2,CBX1,MST1R,PABPN1L,RALGPS1,PTPN11,NEGR1,SFPQ,ZNF605,IK,MCTP1,SOAT1,OSMR,TOX,CEP57,CBX5,ATP6V1D,CTSS,HNRNPA1,CACNA2D2,PRKACA,KRIT1,RGS6,KLF10,GOLPH3L,IRS2,RGS7,ORC5,MAML3,RBM5,MLXIP,HORMAD1,STRN,ZBTB5,STMN3,SLC2A4RG,NQO1,RBM42,NUDT21,FBXO38,GLUL,MLN,ARHGEF2,NFAT5,KCNJ4,STK32B,PLEK2,ANKFY1,WBP1L,COLEC10,ZBTB20,NFIA,SEMG1,LSM1,PIK3IP1,RNF185,EIF2S1,PSD3,PGAM5,FOXP2,TES,SKAP1,TIFA,MICU3,RIMS2,RYBP,CCDC88B,ELAVL4,ARID3B,ZC3H4,ARNT,PTN,SP2,AP1AR,DCC,FRY,TIA1,HCN1,SMG6,RPL6,OR5B3,ESAM,IMPACT,HSBP1L1,PPP3R1,DOK2,ELF2,OR5B2,FRMD5,RYK,CLIP3,CYB5D2,ALPK2,RICTOR,GARNL3,TEAD1,CD27,RIT1,TAC4,OR6Q1,AGAP1,GRM4,CALCA,STMN1,RTEL1-TNFRSF6B,MGP,ATP6V0B,CD9,SEMG2,RTEL1,PCNT,PPP2R5E,ZIC4,ZFPM2,GNAI1,FOXP4,PDGFC,ADRA1D,CUL9,CHD7,WDR73,TTBK1,ZFAT,BTBD7,GPC6,TRIM62,ARL3,FAM83D,PARD3,WASF2,ZMYM4,TRUB2,ZNF407,ZNF577,ZNF592,CDH3,LYPD1,ANGPTL2,MYOC,BPTF,SLC1A2,SGPP1,HRH4,SRF,MED26,GPHN,ECHDC3,AFF1,MAD1L1,PPP1R13B,USP1,LIME1,TNFRSF6B,MARK3,CACNB1,PRKG2,DNAJC2,PHF1,BRMS1,RAB18,DOCK7,DGKI,TNK2,CNTN1,IL26,EGR2,AGO3,MAN2A1,ADAR,ZNF608,LHX2,DIRAS1,LIG4,VRK1,PRLR,ZNF148,OGFOD1,ULK2,BCL6,BBS2,FMO1,SLC30A10,ABRACL,OSBPL6,ZGPAT,ZNF121,PPIA,NIPBL,TRAIP,ARFRP1,PVRIG,EFHB,STAC2,LMOD1,DLG1,ZNF135,ZNF423,ARRDC4,ZNF653,SLC8A1,PDE3B,PTPN7,RBPJL,ABCG8,GABRA1,HCRTR2,PIWIL1,TRIM8,UBE2Z,CACNB3,NMB,ARHGAP40,LEMD2,PJA2,FAM120B,TLR4,SLC27A4,FGFR1,MCM7,BBS1,SERPINB4,AGO4,FBLIM1,PRKAA1,RNF168,TAOK2,FGF1,ZDHHC8,HMGA2,ZBTB8B,CSNK1G1,BRINP1,PITX3,EPHA5,FANCI,CREB3L3,DGKG,GNAL,ABCC8,KAT7,PTGER4,DNAJA3,ZNF426,TMEM108,SLC20A2,NPAS2,DIAPH1,FCHSD1,DUS3L,MARK1,NDUFA13,HAT1,SGTA,UQCC2,GNRHR,UBR2,MSL2,EVI5L,YBX1,ZNF664,NR4A2,CIT,SMG5,FOXK1,PFN2,CNN1,PEG10,INPP5J,TEF,KCNJ15,CYP26C1,PCDH17,GPC2,PPARGC1A,KBTBD13,ATP8A1,ITPR3,CTSK,OR1S1,SHISA6,SYT5,RASAL1,KCNAB3,YJEFN3,ZNF560,TAF7,RBM14,SLC44A2,AGO1,CHERP,IP6K1,RARB,BAIAP2,RBM20,SUSD4,LIMD1,ABL2,MAD2L1BP,INTS9,INO80E,SNAP91,SH2B3,NMNAT2,WWC1,RAPGEF6,PTK7,NMD3,RTN1,RGS9,EIF2AK4,LTK,KANK1,SIN3B,PLA2G3,CTNND1,PTPN22,OR1S2,AFF3,CRB2,CCDC92,RAB11A,MAPKAP1,CLSTN1,INHBE,PPIH,SATB2,SNF8,SAE1,SERPINA10,POU6F2,KIAA1614,RAB1B,SERPINB13,AKT3,CBS,SYNJ2BP,CLSPN,GATAD2A,FNIP1,TELO2,ACADVL,MFI2,DEFB114,TNRC6A,FBXL17,USP15,ECSIT,RAPH1,IFT46,YWHAB,ZSCAN5A,GBF1,RND1,FRMD1,PHLPP1,NXPH2,GHR,TXNDC12,SMARCD1,CFDP1,TBC1D1,IRAK2,AKIRIN1,FGF23,MYH7,STX6,LRRK2,GPC5,MDM4,TEAD3,INPP5K,GNAS,MAPKAPK3,RPS6KA4,UFL1,BRAP,XPNPEP1,PPP3CB,MAVS,NCK1,GIP,SLC39A10,DVL2,INTU,SLC24A4,GLG1,MLC1,KIDINS220,DYTN,PELI3,YBX2,ZNF691,CHRNB2,ZBTB8A,HPS4,HIPK1,HAUS5,MELK,NUDT4,CDC42EP2,ANKLE1,NEIL1,GPR183,SIX3,VPS13D,SYNGAP1,TSKU,SRRM1,DOC2A,PNLDC1,PSD,EVL,WDR1,LDLRAP1,RC3H1,EMX1,ADCY1,PAQR7,TTLL6,SNCA,CD36,OSBPL2,SUFU,HDAC9,PARP2,GAPDH,FBXL19,MRGPRX4,NTRK3,EXOC2,PSMB4,BCLAF1,OR9Q2,IRF2BPL,SRSF9,TOLLIP,ZNF682,BOC,KMT2B,IFIH1,STAT5B,GATC,ZSCAN31,RUFY3,COCH,CACNB2,ZIC1,ZNF160,PRKCZ,TRIP10,MAGI3,RANBP1,PC,CARD10,RNF2,RABGEF1,PEPD,ZMYND15,LZTS1,TWSG1,CDK5RAP3,GRIN2B,ZMIZ2,FCHSD2,SYT2,POGZ,RHBDD2,PHF20L1,NUCKS1,CDC42SE2,KCNIP2,UBAC2,MADCAM1,ROBO4,CAV1,ZNF649,PSMA1,ELP5,KCTD7,CYP7B1,ZNF155,ZNF695,OR1L3,OR9Q1,SYNE1,MOB1B,NODAL,RAP1GDS1,CLP1,RBFOX1,TAOK1,HHLA2,TXNRD1,DNM1,CRTC1,LIN37,HCAR3,HSP90AA1,CACNA2D1,GJB2,DDX4,PILRA,GNG7,DCUN1D5,GRIN3B,BNIP3L,ANXA7,RACGAP1,BCL2L12,CDIP1,GABPB1,CNIH2,FBXO10,PLAG1,TRUB1,IVNS1ABP,AP3D1,DNAJC9,GET4,TSC22D2,BCL9,ZNF518B,BAG5,GNAO1,ALDOA,PDE1C,TM6SF2,SMAP1,MED19,FBXO33,BACE1,MYLK,WTAP,MAST4,RFWD3,ROBO3,ACAA2,ZFAND1,NCOA2,CDCA2,XRCC3,ZNF813,PKNOX1,CTDNEP1,EPHB2,RAB17,BIRC5,POSTN,PDE4B,DLG4,CNTN4,FABP1,SCN10A,CLK3,ICAM1,ZC3H7B,CCDC66,TULP1,BTG1,ARHGAP15,ILDR2,GZMB,SAMHD1,FOXB1,RPL37,COPS6,RAB5A,SEMA7A,DYNLL1,DIP2A,IFIT5,FOXN1,RAPGEF5,DIDO1,CRHR2,ENSA,NUDT3,KREMEN1,CPNE5,MCOLN2,ZNF90,SP110,ANHX,CHMP4C,SNCAIP,PEX2,SWAP70,IRF3,CTDSPL2,RP1,CISH,ORC1,ACE,EFCAB7,MBTPS1,RAB2B,TCP11,CRLF3,BRCA1,ITGB3BP,PCK2,DCUN1D4,ZBTB32,INSR,MAGI2,CD226,AKR1C2,DNAAF2,PPM1L,EIF4G1,NBR1,SYT11,ERC2,DPP8,CARHSP1,ECD,GPR26,ATXN2,ZNF93,CD14,KCNH8,SPOP,TBC1D7,MYRIP,C6ORF89,ZNF2,CNTROB,CHRM1,SCAND3,PDE4A,DGCR8,OSM,CYCS,HOXD10,PLAU,AJAP1,ZNF433,EIF5,ACKR2,C3ORF38,KIAA0319,TPCN1,TLR9,MMP3,DKK1,NRL,RNF220,ARAP3,NLRP8,TRAFD1,FZD1,TOM1,FBXO6,BNIP2,ZBTB37,DISP2,WDR62,TSHZ2,TGM2,RND2,ZNF10,CHRNA7,ZDHHC5,HS1BP3,NEK4,CD180,TMEM106A,EDC3,BCAR1,BTRC,BLK,KCNA1,SLC9B1,LRRFIP1,ILF3,TYRO3,ZNF878,NMT1,BCL11A,PTMA,CNTD1,KRBOX1,TRA2A,INTS12,PATL2,SERPINC1,MLKL,PILRB,SH3GL2,S100B,RPAP2,NCLN,NPHP4,ATAD5,GNL3,CPT1C,EPHB1,ZCWPW1,DENND1A,TYK2,CALCB,SH3D19,OVOL1,MPP7,PTCH1,CYP8B1,PIK3C3,ZNF860,NCDN,BECN1,GNG4,AP3B1,SERGEF,ROBO2,PBRM1	|
GO:0050794	GO:BP	regulation of cellular process	3.01e-19	18.5	11946	1716	1164	21026	MPHOSPH9,ARL3,VRK2,WBP1L,SBNO1,TRIM8,CDK2AP1,HIP1R,YWHAE,JMJD1C,SUFU,GNAI2,TUSC2,PCDHGC4,CCDC62,ATP6V0B,PCDHGC5,LSM1,HYAL1,RASSF1,ZKSCAN4,NEGR1,SEMA3F,ARHGAP1,SPTBN2,PCDHGC3,BAG4,GNL3,ZMYND10,NEK4,DDHD2,PTBP2,PBRM1,MCTP1,UBE2D3,HAT1,ZBTB20,CISD2,ZSCAN31,AUTS2,PGBD1,PELI3,SOAT1,SDCCAG8,ZSCAN9,TCF12,BBS1,PPP3R1,FXR1,EPHA5,ZKSCAN3,ATF7IP,CUL9,LIG4,ZMIZ2,KLF6,FOXO3,DNAJC25-GNG10,GNG10,SCHIP1,STK32B,TLR9,PURB,WWP2,ETV5,RGS6,ZRANB1,NQO1,ROBO2,RNF180,NFAT5,DGKI,MTMR2,CACNA2D2,YBX3,PITPNC1,HUS1B,WAC,ANKRD13B,CLIP3,PTPRF,ZNF592,DENND4A,PPP1R3A,MED27,AMFR,CEP57,EVI5L,PTN,FGFR1,ZFAT,TMC1,PRTG,CREB3L4,UGCG,ATG13,CRTC1,LHX2,HCN1,PEPD,MAD1L1,C12ORF43,TGFB2,ORC5,SLC8A1,CBX5,MLXIP,NMT1,RBM4,SRF,CRTC2,TTBK1,SLC2A4RG,ATP8A1,RAB11A,PPP1R13B,PSD,SSH2,SPTA1,DCC,CERS6,SCAND3,DENND4B,GBF1,WDR73,ARTN,NRXN1,AMBRA1,MYCL,BCL2L12,OR6Q1,HCAR1,FABP6,LMO3,FANCL,KCNIP2,HNF1A,PEG10,RALGPS1,PTK7,AKIRIN2,HNRNPA1,CUL3,TEAD1,SMG6,KDM4A,ZNF408,IRF3,GRM4,TANK,PLCD3,ESRP1,WASF2,GATAD2B,MAGI2,MTG1,HSBP1L1,RIN1,RP1,NKAPL,SCMH1,WLS,ZDHHC2,NYAP2,SKAP1,FANCI,ATXN1,FBXL17,PHF21A,SYNE2,INA,SYT1,PPIA,DOCK7,MLN,ZNF136,FAM120B,SPPL3,OASL,NMNAT2,USP1,TLR4,FRY,CD47,HDAC9,NMB,MUSTN1,TOX,ZNF860,DOK2,SLX4,OSMR,LRRC4B,ANKLE2,CDH1,RAB1B,CUEDC2,AGAP1,IK,F2,LIME1,MXD1,PRLR,PSD3,ZNF391,CTSS,GOLPH3L,HORMAD1,PTPN9,ESAM,SOS1,RORA,SLC6A9,YWHAG,YWHAB,MACF1,DPP8,FOXO6,WDR82,NFE2L1,CDIP1,PARD3,FYN,TAOK2,COLEC10,TBC1D4,CAV2,GARNL3,CHFR,ADAR,TMEM182,ZSCAN16,FRMD5,POMC,EEF2K,HCAR3,TSHZ3,SLC9B2,MST1R,MAN2A1,RICTOR,TFG,ZNF184,PRDX6,SIPA1L3,NR4A3,BPTF,MPC2,PSMD14,AGO3,PCGF6,BTRC,CHMP6,SLC8B1,BARHL2,BATF2,ZKSCAN8,DGKZ,TPCN1,ZSCAN12,ZFPM2,CAMKV,GBE1,RBM5,FURIN,PARPBP,ACMSD,ZSCAN5A,PHF20L1,GDF15,ZNF396,RAB3GAP2,JADE2,ZNF407,HRH4,ZCWPW1,ZNF76,SFPQ,INO80E,NCOA2,ZFYVE26,PKNOX1,SCUBE3,CTNNA2,SLC30A10,TRHDE,PLEKHB1,AFF1,EIF3B,FAM83D,TRIM66,FOXP2,PC,LIN28B,RYK,RIMS2,RASAL1,OGN,ARFRP1,FAM83C,PBX3,RARB,IMPACT,CREB3L1,FAT3,PAQR3,TET2,NFIA,KNSTRN,FOXB1,AP3B1,STK24,ZNF24,ELAVL4,RTEL1-TNFRSF6B,ZNF490,PPP1R36,ZGPAT,HMGA1,RCAN2,SERPINB4,TNFRSF6B,KCNJ4,TSPAN5,UBE2Z,USP6NL,GRM7,DEF6,EIF6,STRN,TIA1,ZMIZ1,ACVR1B,GNAL,LEPR,SP2,RELL1,CD27,NSUN3,TES,RTEL1,LMOD1,RNF168,ITPR3,ASPN,ANXA4,SORL1,ARHGEF2,CBX1,PCNT,ADRA1D,VPS16,ARRDC4,EIF2AK2,CD72,ADD3,ZSCAN2,SNX14,PPARGC1A,CLSPN,ZSCAN23,PPP4C,GRIN2A,APBB2,ABL2,HHLA2,ACKR2,ZNF165,SAMHD1,GPM6A,ZNF682,XPNPEP1,TRAIP,DIAPH1,POU6F2,SATB2,PLA2G4A,ALPK2,SMAD5,DOC2A,NR5A2,TAF5,CIT,LEMD2,MAML3,MARK1,RFX3,TRDMT1,CACNA2D1,TSHB,MOV10L1,TRPM4,BCL11A,PFKFB2,PPP1R16B,SNF8,KHK,PRKG2,BMP2K,ARHGAP15,SSBP4,ARNT,MGLL,IL26,BTBD9,AFF3,CTH,IPPK,PLEKHH2,TAOK1,GPR56,ITSN1,DCAF6,ZNF653,PPP1R14B,HEXIM1,PRKAA1,VPS33B,DPP10,CDH3,UTRN,ITSN2,CYP7B1,ASIC1,FBXO38,AKT3,ZNF44,CGREF1,OR5B3,KIAA1614,DNMT3A,MEF2D,ILKAP,KRIT1,HNRNPD,STRN3,ZFAND5,CHRM1,AK4,KAT7,LDLRAP1,ASTN2,GPR149,TYK2,OR10H2,NPSR1,ZIC4,CHD7,PTPN22,EGFLAM,INTS12,ADCY10,PATZ1,RAD52,GTF2IRD1,LZTS1,ECM2,RAPGEF6,HEXIM2,CHRNB2,OGFOD1,GLS2,BRINP1,RAB15,TNRC6A,GFPT1,GIP,EGR2,DOCK4,MICU3,PTPN13,EFHB,MAEA,TG,GABRA4,BRINP2,DDX54,GRM1,GLIPR2,ZNF202,MAST4,BACE2,FNIP2,FGF1,CHRNA7,ORC3,JMY,CTBP2,ERF,MSL2,GRB14,KAT5,COMMD6,C18ORF54,KCNJ3,RBFOX1,UBE2E2,SPOCD1,ARAP3,GABRA6,LMO7,SERPINB13,ZC3H7B,MARK3,OR5B2,GNAI1,HS1BP3,KIF2C,ZMYND11,HOXD10,ECSIT,MED19,SPOP,PVRIG,WDR62,PACSIN3,MAPKAPK3,GSK3A,DOCK3,RLN1,PTCH2,EIF4G1,PEX2,PTPRG,ZNF217,ZNF589,TBL1XR1,SYNE1,MIP,TGM1,ADCY1,MBTPS1,PTPRT,GLDN,NPAS3,ATG5,LRP12,C1QL2,RANGAP1,RBL1,INTU,PRC1,RITA1,ZDHHC5,SNAP91,INSR,SLC1A2,ENSA,CTNND1,ARID3B,RYBP,FBXW7,DCUN1D5,PPP2R5E,BCAR1,NUDT21,DIDO1,ZSCAN30,EIF5,DYRK1A,MLF2,CACNB3,RPTOR,CBLN2,LARP7,TLE1,MAPKAP1,LSM7,SYNGAP1,CLEC2D,IL6ST,SFMBT1,USP15,CABP1,DAOA,GNAS,SIAH3,ZNF676,GRID1,PTPRN,OR6K3,LGI1,YTHDC1,IGF1,MNS1,ZNF791,FNIP1,TTPA,SYT4,SOX6,RELA,TFPI,MS4A2,YOD1,CDH11,FARP1,PPARGC1B,MCM7,OR10H3,SLC24A4,FAM57B,GDF5,EIF2AK4,EEF1D,SRSF4,BRAF,GLCE,RRM1,CDC25A,ORAI1,IKZF1,OR9Q1,INHBE,CIC,CDK6,DRG2,MEIS1,BCL6,SLC6A1,PGAM5,TYRO3,LIMK2,RBMS3,KMT2B,C4BPB,FMO1,TNFSF13B,IP6K1,BNIP2,TMEM17,CATSPER1,ARHGEF25,DENND1A,GTF2A1,CNST,TSC22D2,PRKCI,BRAP,CCDC88B,RGS7,GPRC5A,PDE1A,RNF157,RBM4B,HDAC7,ZNF563,IVNS1ABP,IFIH1,ZFYVE9,KRBOX1,NCAPG2,ACTR3,DPF1,HOXD8,RTN1,CISH,PLXNA2,SUSD4,DLG1,NME7,CTBP1,EIF2B3,SLC38A2,AXL,C1D,DOT1L,SLC39A10,RIMS1,TAF6,PDE1C,TPCN2,ZFP91,SETD2,EXTL3,ABRA,SIN3A,TMEM135,ORC1,RAB3C,UMODL1,ARHGDIB,ZC3H4,GRIA4,XPO4,OR9Q2,SIPA1,BCL9,CAV1,NDST1,KLF13,MARK4,ZNF2,PDE3B,SPATA18,ELL,TRUB2,PTPRS,TTC39B,XRCC3,PPP2R5A,ANKRD27,GTF2A2,ZNF684,RBM25,BBS2,TMX1,NUDT4,NPAS4,BNIP1,PLK3,BCL7A,GIGYF2,LRP1,INPP5K,HCN4,ZBTB32,PILRA,RBM20,RLF,OR1S1,PPP1R1B,NDFIP2,NAMPT,CADM1,SMYD2,IFNE,CNTROB,HCRTR2,BRMS1,DAZL,APOA5,SPRED2,LIMD1,NCK1,GPC2,CCND2,TRIM62,CAPG,INHBC,KLF7,LYPD1,AP1AR,SMARCD1,MBNL1,PTGER4,BMP7,UHMK1,CCNT2,KLHL18,IFT122,STK33,CBL,ACAA2,FLRT1,PIAS2,CKAP5,TEK,MORN3,CDC42SE2,NCOA3,PPP2R5B,AVPI1,C6ORF89,BTN1A1,LPXN,FOXK2,DDA1,TWSG1,YAP1,CRLF1,TMC2,CETP,NFKB1,FOXN4,LDB2,TDRD5,IRF4,LEMD3,RASA1,IFT57,ZEB2,LTK,WNK2,SEMG1,CASQ2,MLXIPL,ZNF98,NME6,MYRIP,EDEM2,ZBTB5,FBLIM1,FBXO10,NABP1,BIRC5,UNC5C,KIF9,BAIAP2,RNF4,ASB4,KNDC1,ATP6V1E2,CTNNA3,GIPR,MAPRE3,GAPDH,CDC27,TAF4,ARID3C,ZNF160,RGS7BP,ZNF397,CC2D1B,TXNDC12,CNN1,PIWIL1,CD14,ZFP1,MDK,FOXK1,ZNF746,ELF2,CDA,PIK3IP1,WWOX,PDE1B,MTSS1,MEGF8,CD36,PLGRKT,PHF10,RABGEF1,PYY,TIFA,LAPTM4B,MORC2,BOC,POLR3F,TMEM38A,RORB,LAMC2,STAP1,NCMAP,ATP6V1D,DTNBP1,B9D1,SRRM1,AGO4,MDM4,RAP1B,IL10,PLCD1,LINGO2,TNK2,MCM3,SOCS4,RILP,S100B,MAP3K11,KCNE1,RFTN1,RNF2,EPHB2,RETNLB,MYO1C,KANK1,CNOT2,OR1S2,CEP250,KCNMB4,FAM13A,VASH1,IRAK2,CRYM,FCHSD1,KCNIP3,CTSK,MAP9,ALB,TLK1,ACE,ABCA12,SEMG2,HGF,PHC1,PPP3CB,UBAP2L,KIF16B,ANXA7,SPOCK1,ZNF638,ANK3,SSC5D,CYCS,KANK2,SECISBP2L,DNAH11,SP110,SNX27,STMN3,CLIP1,SEMA6A,MDM2,COPS7A,CD8B,GPR161,FGL1,IL20RA,DRC1,CAPN1,PARP2,UBASH3B,ITLN1,CDX1,PANX1,VAMP2,UBE2D1,NXPH2,NPHP1,RBPJL,TSHZ2,EXOSC7,MLC1,RHPN2,CASZ1,DGKG,ZFP69,FOXN1,CSNK2A1,TRAT1,TOB2,KCNJ13,ROCK2,RFX7,ARHGAP11B,CD44,KCNJ16,OR2T6,FRAT1,DCAF12,CACNA1C,OR8G5,DISP2,NTN1,TMEM204,GNRHR,ANKRD13C,SKOR1,TNFRSF1A,CD9,PRDM2,SMARCAD1,APLP2,ABI3BP,RPL37,FCER1A,SP4,NPHP4,TRIM26,PCBP4,CPNE5,ABLIM3,FBN1,DPP4,ULK2,CLSTN1,HOMEZ,ZNF836,ZEB1,PLCB3,C2CD2L,PDGFC,CDS1,IGSF6,WWTR1,KCNA1,TOLLIP,CNRIP1,CACNA1B,TCF4,GPR62,EIF3D,TRIM6,MAPK10,RSU1,POGZ,EML3,ZDHHC19,HLA-F,CLEC3B,PDE4A,MAP1B,SYT5,GSN,KCNAB1,ZBTB26,LCMT1,FBXL19,ZBTB8A,CNIH1,LRRFIP1,CRIPT,PSMD3,PICALM,PDE2A,NAE1,UQCC2,NFKBIA,ZRANB3,LEP,IRS2,SORCS1,MAP3K3,SNCA,UBAC2,PDLIM5,DNAJC6,SIM1,MTA2,OR7A17,STOML3,ATP9A,AKIP1,LRRC14,NCK2,ZNF564,HELZ,SPSB4,RSPO4,NCAM1,ZBED6,SUV39H2,PPARD,SETBP1,AMBP,CDC16,SHISA6,KIAA0586,GFRA2,TRA2A,CELF5,TMPRSS6,GDNF,STMN1,TSKU,TET1,RHO,RHBDD3,PSPN,CRBN,CDH13,BYSL,IKBKE,TAF11,PALB2,PAX4,COL16A1,WNT11,TEAD3,TTLL6,PRKAR2B,ADD1,DLC1,ST7,FAM98A,ZNF219,GLI3,RNF185,ZIC1,HCLS1,AURKA,EIF4G2,NCLN,LARP1B,CCAR2,CPNE1,FZD1,CAT,ALK,ARHGAP18,TBL2,FAM170A,NR1D2,PTPRD,KANK4,ULK1,KIDINS220,RND1,SKI,RAPGEF3,PHOX2A,RFPL4B,TRIM32,VIPR2,NFIB,EEF1E1,CUL7,TSPAN31,CALCA,GLI2,AKR1C2,NT5C3B,PRKCE,FANK1,RFPL4A,OSM,EVL,CXCR2,RBM12,SRGAP1,PPP2R3A,ZNF518B,ZNF750,KCNIP4,ZNF716,ZBTB46,NTRK2,PTMA,SND1,CMTM3,SAMD12,HSP90AA1,AP3D1,CNTFR,NELL1,GABPB1,CFDP1,NHLRC3,STON2,GUCY2C,APBA2,NODAL,BIN1,ANKRD13D,IRF2BPL,SOX15,SPTB,CCDC39,CGRRF1,DCP1A,MELK,TULP1,GPR88,PLEK2,KCTD13,FUT8,EPHB1,CAB39,PLAG1,NRP1,CABIN1,EME2,HNRNPLL,GPR137,PRMT2,MBNL2,CDK5RAP3,TRIM27,MED26,HPGDS,UNC13C,ADAMTS12,ADAM12,ZNF438	1.41e-12	11.9	11946	1699	1121	21026	VRK2,MPHOSPH9,CDK2AP1,SBNO1,HIP1R,RASSF1,WBP1L,ARL3,YWHAE,HYAL1,GNAI2,DDHD2,BAG4,CCDC62,PCDHGC4,PCDHGC5,ZMYND10,SEMA3F,JMJD1C,PCDHGC3,NEGR1,SUFU,TRIM8,ATP6V0B,FANCL,CACNA2D2,PTBP2,WWP2,FXR1,TUSC2,NQO1,KLF6,NFAT5,LSM1,RGS6,HCN1,FOXO3,EVI5L,FGFR1,CLIP3,HDAC9,FRY,CISD2,UBE2D3,MLXIP,SLC2A4RG,HCAR1,ORC5,SOAT1,ARHGAP1,DCC,NEK4,GNL3,LRRC4B,MAD1L1,WDR73,PPP1R3A,GRM4,PEG10,OSMR,ZNF592,PBRM1,SCHIP1,PTN,FRMD5,GNG10,UGCG,HSBP1L1,NMNAT2,WASF2,HRH4,ATF7IP,OR6Q1,STRN,RICTOR,PEPD,DOCK7,DNAJC25-GNG10,MLN,NEIL1,HORMAD1,CTSS,GOLPH3L,LIME1,PABPN1L,NMB,STMN3,AMFR,CUL9,HCAR3,HAT1,C12ORF43,SNAP91,PPP3R1,NFIA,PPARGC1A,GRIN2A,TNFRSF4,DNAJA3,ZNF407,AK4,IRF3,USP1,MAN2A1,EPHA5,BCL2L12,PTPN9,RP1,PTPRF,TNFRSF6B,IK,DIRAS1,RALGPS1,COLEC10,CHMP6,CD27,RIT1,ZNF860,TLR9,SIN3A,ITPR3,BAIAP2,PRKACA,AGAP1,ZGPAT,RTEL1-TNFRSF6B,CDIP1,NCBP2,LZTS1,FAT3,TAOK2,KLF10,POU6F2,PSD,RNF168,ADAR,ARFRP1,GBE1,SDCCAG8,FSD1,IMPACT,EMX1,UBASH3B,TGFB2,RTEL1,ZFPM2,GNAL,PITPNC1,SFPQ,FABP6,ZFAT,AGO4,MAGI2,HUS1B,FAM83D,PBX3,PPP1R13B,DIAPH1,RTN1,ZIC4,TTBK1,INTS12,LHX2,GPM6A,ARHGEF2,ZBTB20,HNF1A,AGO3,ZNF121,MARK1,ARNT,GNG7,ZSCAN5A,INO80E,MCTP1,MSL2,LEMD2,AMBRA1,CIT,GAPDH,PTPRG,ADRA1D,CLSPN,IL26,ZMIZ1,PHF1,SMG6,DISP2,HNRNPA1,ZBTB37,RC3H1,NPAS3,ZNF426,ELAVL4,FYN,AKT3,PFKFB2,CD36,ALPK2,AP3D1,CTNND1,ZNF408,SP2,PTPRN,MAML3,OASL,GARNL3,ZNF653,PRDX6,ANKLE2,RNF4,MNS1,CBX5,UBE2E2,ATP8A1,NCK1,MED19,ARAP3,DCUN1D4,BCL6,UTRN,ATG13,YWHAB,BTRC,PDE4A,VPS16,STK24,ESAM,RBM42,ZSCAN2,PTPRT,WDR82,FOXB1,RELL1,ARTN,INSR,ANKFY1,EPHB2,IVNS1ABP,BCAR1,ZDHHC5,CREB3L3,SKAP1,APBB2,PCNT,SRF,NFE2L1,SEMA6A,RBFOX1,YOD1,MOV10L1,ETV5,GPR26,USP6NL,CBFA2T3,TPCN2,EIF2AK2,FOXN3,MUSTN1,TTPA,TET1,KIF2C,NELL1,HOXD10,SYNE2,SLC9B2,MARK3,ZNF560,HOXD8,CLP1,GFER,INA,PTCH2,BNIP3L,ATXN1,BPTF,SIN3B,YBX3,KDM4A,AFF1,MST1R,SRSF4,SUSD4,GUCY2D,C18ORF54,DOK2,ARID3B,F2,YWHAG,SLC8A1,CACNA1C,AGO1,FCHSD1,C1D,GBF1,CDH1,MEF2D,CACNB3,RYBP,FANCI,NOXO1,EIF2B3,SMARCD1,FURIN,DOC2A,MPC2,MCM7,NCOA2,KCNAB3,NAE1,STK32B,HHLA2,NFIB,SPPL3,PITX3,CYP7B1,CAMKV,ANKRD27,TELO2,KIDINS220,SPOCK1,PTPN22,TWF2,WDR62,ABL2,RABGEF1,FOXN4,CNTN4,SLC6A9,PLK3,ACE,PRKAB1,MARK4,ILKAP,MSI2,CABP1,CREB3L4,ENSA,MAST4,OR9Q1,DCAF12,CACNB1,GPRC5A,LIG4,ROBO2,EIF2AK4,GPD1,PDGFC,SPATA18,LAPTM4B,DENND1A,PCDH17,TFG,ZNF684,SNX14,CHRNB2,JADE2,DGKI,NYAP2,CNTROB,ZIC1,GLCE,ECSIT,COPS6,RIMS2,RBM5,TSC22D2,ARHGAP40,IFT140,S100B,TYK2,C4BPB,PTK7,RRAD,SYT11,EGLN1,ZCWPW1,PDE1B,PILRA,EXOC8,MTMR2,CBS,PRKG2,SYT6,SETD2,TMEM38A,CDA,LIN28B,TMEM204,ZNF605,EIF6,UMODL1,NDUFA13,NPHP4,CBX1,ZNF589,DGKZ,DCAF6,GPR149,PRTG,CTSK,SCN2B,ELF2,TEAD1,MXD1,SSU72,CDH3,HS1BP3,KRIT1,LIMD1,NUDT4,XRCC3,CYCS,MORC2,LRRIQ1,PPP2R3A,ZC3H4,TM4SF19,CHFR,PPP1R16B,TSN,RNF157,CRYM,MELK,WNT11,LYPD1,DENND4B,TSC22D4,PKNOX1,CD8B,PTK2B,EBF2,RBM25,YJEFN3,CNN1,ZNHIT1,SLC24A4,FBXO38,LDB2,MED26,MAPKAP1,FCHSD2,SYNGAP1,TNFRSF12A,LEP,SIRPA,CCL27,SGTA,LRP1,NRXN3,SALL1,KCNIP4,ARID3C,CHRM1,PGAM5,RAP1B,CHRND,CCDC88B,CDX1,PILRB,SPRTN,FOXN1,EFHB,WRAP73,DCUN1D5,DNAJC2,AXL,FZD1,PATZ1,YAP1,PPP3CB,COL16A1,GLUL,TOLLIP,CRTC2,ORM1,NHLRC3,CACNA2D1,CDC25A,RNPS1,GLIPR2,TBL1XR1,MDK,FAM170A,TIA1,RYK,SYT17,GAB4,SFMBT1,FGF1,CRBN,DPF1,DCP1A,GATAD2B,RRM1,NODAL,SPSB4,ANXA7,RORA,SCAND3,DNMT3A,CYB5D2,STOML3,IFT57,AKR1C2,CEP57,RAP1GAP2,CELF2,CRK,TTC39B,EIF3B,ZNF217,PLXNA2,SIX3,RFX3,DNM1,CDCA2,CADM1,SYNGR3,TCP1,BCL9,CD14,CSNK2A1,PNLDC1,CCL19,FOXP2,SYNE1,CDH8,RGS9,SPDYE3,UQCC2,NYAP1,UBE2D1,GATAD2A,BATF2,FMO1,TMEM170B,CLSTN1,BCL7A,SERGEF,ORM2,RFX7,CRMP1,KLF16,AURKA,PSMD3,LAMC2,RNF180,CAMTA2,MFI2,FAM57B,CTNNA2,MLC1,VIT,WTAP,OGFOD1,WNT9A,KLF7,GIPR,PDE4B,EEF1D,TSKU,TRA2A,AP1AR,PRKD3,RFPL4A,CCDC39,RBM4,SIGMAR1,VSX1,CALHM1,FAM120B,IRAK2,IRF2BPL,PTPRD,APBA2,KLHL20,MGRN1,RHOG,TIFA,FNIP2,ABCA3,SLC6A1,PPP2R5A,RFPL4B,KCNIP3,MYLK,SORL1,AJAP1,GNAI1,CRB2,TEK,NME6,USP28,SAMHD1,SOCS4,EIF4G1,PRKAA1,KIF9,HAUS5,SMARCAD1,SEMG2,INCA1,ITM2C,ONECUT2,ZDHHC2,TTK,ZNF2,GLRA3,MAPKAPK3,ARHGAP18,PCGF6,ZNF608,SHANK1,MKS1,PIK3R4,MS4A15,FAM168A,ARHGAP15,GABARAPL2,ZFP69,GRM1,ZNF214,SOD2,DRC1,RPL37,DCLK1,TMTC4,EGR2,RAPGEF6,RNF19A,UBR2,PPP1R36,RACGAP1,TAF6,CLEC2D,JMJD6,PPM1A,CMTM3,ZNF500,ZNF433,FAM83C,LIPA,KCNA1,SIGIRR,ZEB2,CD47,STON2,RNF2,FSCB,MAML2,PJA2,CSTA,ZNF396,BCLAF1,PRLR,KBTBD8,CD244,TSHZ2,PRKAR2B,MIA3,CEBPZ,KDM3B,NKX1-1,GLI3,TNFSF8,MAGI3,KLRG1,PATL2,RND1,CASQ2,ING3,ZBTB8B,GMFB,PHC1,BBS2,KCNE1,MPP7,CNIH1,ALB,UBAP2L,GABRA6,TMPRSS6,MTSS1,LATS1,CTDSPL2,DVL2,PVRIG,KLHL18,ECD,CCNE1,PPM1L,RAB1B,DIDO1,PAQR3,CREB3L1,ATG5,FBLIM1,NUDT21,PSMC2,SEC16B,CFDP1,RGS3,PLCB2,FOXK1,ZFP82,ZNF10,WWC1,ABCG1,STMN1,ALX4,ZBTB47,FNIP1,PHLPP1,ALDH1A2,TNK2,ZNF878,PDGFRL,IL10,GNRH2,CENPV,BMP2K,SORCS1,SLC30A10,RSPO4,GLG1,EVL,TRHDE,PARP1,RBM20,DUSP6,SETD5,SMYD2,TMEM182,ZBTB7C,ASB16,LRRC55,ZNF862,RCAN2,GLDN,FLOT2,ETF1,SYT5,CNGB1,ACADVL,BSX,BAG3,APLNR,BDNF,EPHB1,ZBTB8A,CNST,SPNS2,CISH,NRXN1,ZBTB46,OR5B3,ACTR5,NFKBIA,PURB,PIP5K1B,CNR1,LSM10,ZNF804A,TAF11,A4GNT,FBXL17,NR4A2,CPEB2,TYRP1,RBM15,SP4,KCTD9,TNR,ZNF564,TRPM4,SP110,CMTM2,IL11,SATB2,HMHB1,GPR56,BCHE,IL17B,GHITM,SEMA5B,INTS9,PTPRU,SYT4,PPP3CC,ANHX,TDRD7,ZSCAN12,DLG1,PPP2R5E,MYRIP,KCTD13,AGXT2,PCBP4,KIF16B,KMO,CDC42SE2,KIF26B,EDC3,HMGB1,UBAC2,HSPA9,GPR62,DIP2A,DUSP7,PRKCE,SNX27,RGMB,COPS7A,FUT8,ROPN1B,DMRTA1,SPTBN2,IBSP,RGS7,PIWIL1,ATP6V0E2,ICAM5,SPDL1,RABGAP1L,SERPINB1,CLK3,CLEC4M,ARRDC4,RAD52,ZNF514,ZMYND15,FOXN2,ZSCAN31,ZDHHC8,RPL6,SLC38A2,DLC1,DOT1L,GFAP,PAG1,SNAP25,UFL1,EPHA8,SSBP4,TNFAIP1,TWSG1,FER1L6,SLC4A2,RBBP9,EGLN3,PHOX2A,PDE9A,ZFP1,NMD3,HELZ,PTPN11,PSPN,IFIT5,CHP2,FRAT1,CUL3,ZNF24,CYTH1,BCL11A,PAQR7,GRB14,CACNG3,TMEM33,POLE3,EIF5,PDE3B,PDCD10,SLC22A13,TRIM62,PGBD1,KCNJ15,CAT,ANKRD13B,EPN2,TMEM108,CEP120,FGF9,SLC40A1,RNF167,MORN3,RAB2B,ZKSCAN2,SLC35C1,CHRNA7,TNFRSF10A,ORAI1,OR1S1,TPRG1L,ULK2,JPH1,GTF2A1,SSBP3,TAF5,TRIM21,DLG4,KNSTRN,HMGA2,FAT1,TMEM30B,RERE,NRP1,ACTR3,CA7,VPS33B,SLC7A11,CTNND2,B9D1,PDF,ZNF880,MIB1,CAMKK2,OSM,BOLL,POSTN,MAVS,CD226,CAPN5,ERMP1,UHMK1,CDH13,RPS3,PROK1,EFCAB7,NSF,CCNYL1,TOM1L1,HSP90AA1,TRIM64C,BAG5,ACAA2,XIRP2,SATB1,TBC1D7,ZBTB39,ATP13A2,EMC10,ZNF197,CKAP5,MEGF8,CD81,PHF10,WNT3,MYOC,ZNF836,UBA3,VPS25,NPC1,RNF112,ZFAND2B,ATP6V1H,RALB,ELL,ZNF268,PPP2CA,PLCD1,RFWD3,ANKS1A,TOX,GCLC,POLR3F,AIPL1,OSBPL2,AKNA,ZNF140,G3BP2,FIS1,NACC2,SORCS3,GRID1,INPP5J,ST7,SOX15,SEMG1,ARHGEF25,OR5B2,GABPB1,GFPT1,MSC,CELSR2,MTMR3,KANK1,MAEA,PTPRO,MYO1C,GFRAL,SMG5,CNTD1,EML2,ZNF891,PLEKHB2,STAC2,ZW10,CD55,P2RX2,RAC2,STXBP4,PDLIM5,USP36,SLITRK3,ST18,CD8A,SIX6,C19ORF84,CAB39,BTBD9,CALHM2,ZNF660,PLAUR,SPARC,DRD2,ZEB1,CDKL2,DOCK2,HPGDS,TGM1,CYP19A1,MROH2B,ETV3L,SF1,ANKRD54,CACNB2,RAB18,MYSM1,PPP1R12A,DZIP1,TAC3,ADAMTSL4,CALCA,ITLN1,RIPK2,GATM,ADCY10,ZDHHC7,HCRTR2,PDGFRB,HSPD1,RBPJL,ADAM12,ORC3,ALKBH1,MLKL,DENND4A,PEX2,ZNF606,CALM2,SNCA,UBAP2,KCNJ3,SLCO1C1,RPS6KA4,TXNDC15,TNFRSF1A,ZNF534,ELAVL1,BECN1,GTF2F1,GPR183,ATAD3A,TRIM22,NDRG3,PSD3,MTDH,CLCN3,FBXO45,CHURC1,ITGB3BP,PAX5,PSME3,CHERP,CELF3,SMAD2,PKIA,TCOF1,BRCA1,NTRK1,DOCK6,SEMA7A,CDK12,RNF103-CHMP3,IL11RA,MANF,UBTF,CHD4,FHL5,GPAM,FBXO33,WNK4,PPP2R5D,ZNF146,ZFAND2A,LIN37,CDK5RAP3,SP6,CHMP3,MED12L,RBCK1,RPS7,CCDC66,TMTC3,PAQR8,NRDE2,SCML4,WWOX,DAP3,ZNF160,ACAP3,LRP12,PRKG1,PTPRM,SOX10,TNFSF12,FCER1A,CLRN1,ZFYVE26,ZNF700	4.99e-08	7.3	11946	1115	739	21026	VRK2,JMJD1C,YWHAE,MPHOSPH9,PCDHGC4,GNG10,AMFR,PCDHGC5,SDCCAG8,PCDHGC3,SBNO1,ETV5,ZMYND10,PTBP2,CDK2AP1,TUSC2,HIP1R,RASSF1,DNAJC25-GNG10,GNAI2,PPP1R3A,HUS1B,STK24,FANCL,SCHIP1,HYAL1,PBX3,SEMA3F,CHFR,UGCG,PRTG,LRRC4B,FOXO3,DDHD2,CHMP6,CCDC62,PATZ1,PURB,EXOC8,BAG4,NFE2L1,SPTBN2,GRIN2A,FURIN,AK4,RBM4,WWP2,FXR1,KLF6,ANKLE2,LIMK2,SYNE2,CAMKV,RIN1,FSD1,ATF7IP,SPRTN,EGLN1,RFX3,MTMR2,CBX1,MST1R,PABPN1L,RALGPS1,PTPN11,NEGR1,SFPQ,ZNF605,IK,MCTP1,SOAT1,OSMR,TOX,CEP57,CBX5,ATP6V1D,CTSS,HNRNPA1,CACNA2D2,PRKACA,KRIT1,RGS6,KLF10,GOLPH3L,IRS2,RGS7,ORC5,MAML3,RBM5,MLXIP,HORMAD1,STRN,ZBTB5,STMN3,SLC2A4RG,NQO1,RBM42,NUDT21,FBXO38,GLUL,MLN,ARHGEF2,NFAT5,KCNJ4,STK32B,PLEK2,ANKFY1,WBP1L,COLEC10,ZBTB20,NFIA,SEMG1,LSM1,PIK3IP1,RNF185,EIF2S1,PSD3,PGAM5,FOXP2,TES,SKAP1,TIFA,MICU3,RIMS2,RYBP,CCDC88B,ELAVL4,ARID3B,ZC3H4,ARNT,PTN,SP2,AP1AR,DCC,FRY,TIA1,HCN1,SMG6,RPL6,OR5B3,ESAM,IMPACT,HSBP1L1,PPP3R1,DOK2,ELF2,OR5B2,FRMD5,RYK,CLIP3,CYB5D2,ALPK2,RICTOR,GARNL3,TEAD1,CD27,RIT1,TAC4,OR6Q1,AGAP1,GRM4,CALCA,STMN1,RTEL1-TNFRSF6B,ATP6V0B,CD9,SEMG2,RTEL1,PCNT,PPP2R5E,ZIC4,ZFPM2,GNAI1,FOXP4,PDGFC,ADRA1D,CUL9,CHD7,WDR73,TTBK1,ZFAT,GPC6,TRIM62,ARL3,FAM83D,PARD3,WASF2,TRUB2,ZNF407,ZNF577,ZNF592,CDH3,LYPD1,MYOC,BPTF,SLC1A2,SGPP1,HRH4,SRF,MED26,ECHDC3,AFF1,MAD1L1,PPP1R13B,USP1,LIME1,TNFRSF6B,MARK3,CACNB1,PRKG2,DNAJC2,PHF1,BRMS1,RAB18,DOCK7,DGKI,TNK2,CNTN1,IL26,EGR2,AGO3,MAN2A1,ADAR,ZNF608,LHX2,DIRAS1,LIG4,VRK1,PRLR,ZNF148,OGFOD1,ULK2,BCL6,BBS2,FMO1,SLC30A10,ABRACL,ZGPAT,ZNF121,PPIA,NIPBL,TRAIP,ARFRP1,PVRIG,EFHB,STAC2,LMOD1,DLG1,ZNF135,ZNF423,ARRDC4,ZNF653,SLC8A1,PDE3B,PTPN7,RBPJL,HCRTR2,PIWIL1,TRIM8,UBE2Z,CACNB3,NMB,ARHGAP40,LEMD2,PJA2,FAM120B,TLR4,SLC27A4,FGFR1,MCM7,BBS1,SERPINB4,AGO4,FBLIM1,PRKAA1,RNF168,TAOK2,FGF1,ZDHHC8,HMGA2,ZBTB8B,CSNK1G1,BRINP1,PITX3,EPHA5,FANCI,CREB3L3,DGKG,GNAL,ABCC8,KAT7,PTGER4,DNAJA3,ZNF426,TMEM108,NPAS2,DIAPH1,FCHSD1,DUS3L,MARK1,NDUFA13,HAT1,SGTA,UQCC2,GNRHR,UBR2,MSL2,EVI5L,YBX1,ZNF664,NR4A2,CIT,SMG5,FOXK1,PFN2,CNN1,PEG10,INPP5J,TEF,KCNJ15,CYP26C1,PCDH17,GPC2,PPARGC1A,ATP8A1,ITPR3,CTSK,OR1S1,SHISA6,SYT5,RASAL1,KCNAB3,YJEFN3,ZNF560,TAF7,RBM14,SLC44A2,AGO1,CHERP,IP6K1,RARB,BAIAP2,RBM20,SUSD4,LIMD1,ABL2,MAD2L1BP,INTS9,INO80E,SNAP91,SH2B3,NMNAT2,WWC1,RAPGEF6,PTK7,NMD3,RTN1,RGS9,EIF2AK4,LTK,KANK1,SIN3B,PLA2G3,CTNND1,PTPN22,OR1S2,AFF3,CRB2,RAB11A,MAPKAP1,CLSTN1,INHBE,SATB2,SNF8,SAE1,POU6F2,KIAA1614,RAB1B,SERPINB13,AKT3,CBS,SYNJ2BP,CLSPN,GATAD2A,FNIP1,TELO2,ACADVL,MFI2,DEFB114,TNRC6A,FBXL17,USP15,ECSIT,RAPH1,YWHAB,ZSCAN5A,GBF1,RND1,FRMD1,PHLPP1,NXPH2,GHR,TXNDC12,SMARCD1,CFDP1,TBC1D1,IRAK2,AKIRIN1,FGF23,STX6,LRRK2,GPC5,MDM4,TEAD3,INPP5K,GNAS,MAPKAPK3,RPS6KA4,UFL1,BRAP,XPNPEP1,PPP3CB,MAVS,NCK1,GIP,SLC39A10,DVL2,INTU,SLC24A4,GLG1,MLC1,KIDINS220,PELI3,YBX2,ZNF691,CHRNB2,ZBTB8A,HPS4,HIPK1,HAUS5,MELK,NUDT4,CDC42EP2,ANKLE1,NEIL1,GPR183,SIX3,VPS13D,SYNGAP1,TSKU,SRRM1,DOC2A,PNLDC1,PSD,EVL,WDR1,LDLRAP1,RC3H1,EMX1,ADCY1,PAQR7,TTLL6,SNCA,CD36,OSBPL2,SUFU,HDAC9,PARP2,GAPDH,FBXL19,MRGPRX4,NTRK3,BCLAF1,OR9Q2,IRF2BPL,SRSF9,TOLLIP,ZNF682,BOC,KMT2B,IFIH1,STAT5B,ZSCAN31,RUFY3,CACNB2,ZIC1,ZNF160,PRKCZ,TRIP10,MAGI3,RANBP1,PC,CARD10,RNF2,RABGEF1,PEPD,ZMYND15,LZTS1,TWSG1,CDK5RAP3,GRIN2B,ZMIZ2,FCHSD2,SYT2,POGZ,RHBDD2,PHF20L1,NUCKS1,CDC42SE2,KCNIP2,UBAC2,MADCAM1,ROBO4,CAV1,ZNF649,ELP5,CYP7B1,ZNF155,ZNF695,OR1L3,OR9Q1,SYNE1,MOB1B,NODAL,RAP1GDS1,CLP1,RBFOX1,TAOK1,HHLA2,TXNRD1,DNM1,CRTC1,LIN37,HCAR3,HSP90AA1,CACNA2D1,DDX4,PILRA,GNG7,DCUN1D5,GRIN3B,BNIP3L,ANXA7,RACGAP1,BCL2L12,CDIP1,GABPB1,CNIH2,FBXO10,PLAG1,TRUB1,IVNS1ABP,AP3D1,TSC22D2,BCL9,ZNF518B,BAG5,GNAO1,PDE1C,TM6SF2,SMAP1,MED19,FBXO33,BACE1,MYLK,WTAP,MAST4,RFWD3,ROBO3,ACAA2,ZFAND1,NCOA2,CDCA2,XRCC3,ZNF813,PKNOX1,CTDNEP1,EPHB2,RAB17,BIRC5,POSTN,PDE4B,DLG4,CNTN4,FABP1,SCN10A,CLK3,ICAM1,ZC3H7B,CCDC66,TULP1,BTG1,ARHGAP15,ILDR2,GZMB,SAMHD1,FOXB1,RPL37,COPS6,RAB5A,SEMA7A,DYNLL1,DIP2A,IFIT5,FOXN1,RAPGEF5,DIDO1,CRHR2,ENSA,KREMEN1,CPNE5,MCOLN2,ZNF90,SP110,ANHX,CHMP4C,SNCAIP,PEX2,SWAP70,IRF3,CTDSPL2,RP1,CISH,ORC1,ACE,EFCAB7,MBTPS1,RAB2B,TCP11,CRLF3,BRCA1,ITGB3BP,PCK2,DCUN1D4,ZBTB32,INSR,MAGI2,CD226,AKR1C2,PPM1L,EIF4G1,NBR1,SYT11,ERC2,DPP8,CARHSP1,ECD,GPR26,ATXN2,ZNF93,CD14,SPOP,TBC1D7,MYRIP,C6ORF89,ZNF2,CNTROB,CHRM1,SCAND3,PDE4A,DGCR8,OSM,CYCS,HOXD10,PLAU,AJAP1,ZNF433,EIF5,ACKR2,C3ORF38,KIAA0319,TPCN1,TLR9,MMP3,DKK1,NRL,RNF220,ARAP3,FZD1,TOM1,FBXO6,BNIP2,ZBTB37,DISP2,WDR62,TSHZ2,TGM2,RND2,ZNF10,CHRNA7,ZDHHC5,HS1BP3,NEK4,CD180,TMEM106A,EDC3,BCAR1,BTRC,BLK,KCNA1,LRRFIP1,ILF3,TYRO3,ZNF878,NMT1,BCL11A,PTMA,CNTD1,KRBOX1,TRA2A,INTS12,PATL2,MLKL,PILRB,SH3GL2,S100B,RPAP2,NCLN,NPHP4,ATAD5,GNL3,EPHB1,ZCWPW1,DENND1A,TYK2,CALCB,SH3D19,OVOL1,MPP7,PTCH1,PIK3C3,ZNF860,NCDN,BECN1,GNG4,AP3B1,SERGEF,ROBO2,PBRM1	|
GO:0016020	GO:CC	membrane	4.94e-18	17.3	9953	1791	992	22149	PITPNM2,ABCB9,MPHOSPH9,ARL3,VRK2,RILPL2,WBP1L,SFXN2,HIP1R,NKAIN2,KCNG2,NRBF2,CNNM2,YWHAE,MRPL11,CYP17A1,GNAI2,LETM2,CYB561D2,PCDHGC4,REEP3,ATP6V0B,PCDHGC5,NEGR1,SEMA3F,ARHGAP1,SPTBN2,PCDHGC3,BAG4,GNL3,ZMYND10,WSCD2,GLT8D1,LINGO1,LSMEM2,DDHD2,PTBP2,MCTP1,UBE2D3,SLC9B1,STAB1,CISD2,MRPL33,LRRTM4,PGBD1,CHCHD3,ZDHHC24,SOAT1,BBS1,CTSF,PPP3R1,FXR1,EPHA5,ALAS1,FOXO3,DNAJC25,DNAJC25-GNG10,GNG10,SCHIP1,TLR9,WWP2,RGS6,ROBO2,SLC25A12,RNF180,NFAT5,DGKI,MTMR2,CACNA2D2,ANKRD13B,CLIP3,PTPRF,DENND4A,PPP1R3A,AMFR,IPO9,EVI5L,PTN,FGFR1,COPZ1,FAM76B,CADM2,TMC1,PRTG,CREB3L4,UGCG,ATG13,CRTC1,SLC19A2,HCN1,EMB,SEC11A,SLC8A1,ST3GAL3,MLXIP,NMT1,GOLGA3,ATP8A1,KLC2,RAB11A,PPP1R13B,PSD,PRSS16,SGCE,SPTA1,OSBPL3,DCC,CERS6,AQP10,VPS37B,CPNE4,PCDHA1,GBF1,WDR73,PCDHGA12,NRXN1,AMBRA1,SLC39A1,BCL2L12,OR6Q1,TMEM209,HCAR1,FABP6,FANCL,KCNIP2,PEG10,RALGPS1,PTK7,CYP2A7,AKIRIN2,HNRNPA1,CUL3,GABRA1,PCDHA2,GRM4,PCDHGB7,PLCD3,TRPC4,ACBD4,WASF2,DCAKD,MAGI2,PCDHGA10,LSAMP,CDC42BPA,KIFC1,PCDHGA11,NPHS2,MTG1,ARFGAP2,RIN1,PCDHA3,WLS,ZDHHC2,SLC22A8,VSIG2,PCDHGB6,SKAP1,FANCI,FBXL17,SYNE2,HEATR5B,RABGGTA,SYT1,PPIA,PCDHGA9,SPPL3,HARBI1,OASL,NMNAT2,TLR4,CD47,SLC35A1,GRAMD1B,SLC29A2,PCDHA4,ITIH4,OSMR,LRRC4B,ANKLE2,CDH1,RAB1B,CUEDC2,F2,LIME1,PRLR,PSD3,IVD,GOLPH3L,ESAM,SOS1,HMOX2,SLC4A1AP,SLC6A9,YWHAG,YWHAB,MACF1,NFE2L1,CDIP1,PARD3,FYN,SNX8,PCDHGA8,SLC27A6,TAOK2,COLEC10,SLC47A1,CAV2,ADAR,TMX4,TMEM182,FRMD5,MS4A3,PCDHGB4,HCAR3,MFSD9,PDZD8,NUP210L,TSHZ3,SLC9B2,MST1R,PCDH9,MAN2A1,PRDX6,SIPA1L3,MPC2,AGO3,NDUFA2,PCDHGA7,EYS,PCDHA5,CHMP6,SLC8B1,PCDHGB3,CYP8B1,DGKZ,TPCN1,IGSF9B,CAMKV,LRRC25,SLC25A2,OSBPL10,FURIN,PCDHGA6,ACMSD,EHBP1L1,CTPS1,PCDHGA5,RAB3GAP2,HRH4,NUP50,PCDHA6,PCDHGB2,MLEC,ZFYVE26,SCUBE3,CTNNA2,SLC30A10,TRHDE,PLEKHB1,UNC80,RYK,RIMS2,RASAL1,TMCO6,ATP5G1,ARFRP1,RAB6A,SYT16,PCDHGA4,ACSM2B,CREB3L1,FAT3,PAQR3,KNSTRN,AP3B1,STK24,ATP8B2,ZGPAT,PCDHGB1,SERPINB4,PCDHGA1,ANTXR2,KCNJ4,TSPAN5,USP6NL,PCDHGA3,GRM7,SUN1,DEF6,PCDHGA2,STRN,SYNE4,ACVR1B,GNAL,TMEM200A,PCDHA7,GAD2,SLC9A9,LEPR,LRIG3,RELL1,SLC38A8,CDH19,CD27,TES,RTEL1,LMOD1,MSRA,ITPR3,ANXA4,SORL1,ARHGEF2,PCNT,MMP24,ADRA1D,VPS16,PCDHA8,PCDHA9,PCDHA10,ARRDC4,EIF2AK2,CD72,SLC29A3,ADD3,SNX14,GALNT2,MANBA,PPP4C,GRIN2A,APBB2,ABL2,KCNH7,HHLA2,ACKR2,SAMHD1,GPM6A,DIAPH1,PCDHA11,MUC4,PLA2G4A,ALPK2,OPCML,TMIE,DOC2A,CASD1,CIT,LEMD2,MARK1,OSBPL6,CACNA2D1,TRPM4,ST14,SNX11,PPP1R16B,SNF8,PRKG2,ARHGAP15,SSBP4,MGLL,PCDHA12,ACSM1,PLEKHH2,GPR56,ITSN1,PRKAA1,VPS33B,DPP10,CDH3,UTRN,PCDHA13,TSPAN2,ITSN2,CYP7B1,KNCN,TOMM5,ASIC1,CSMD1,AKT3,OR5B3,KIAA1614,LRRC8D,ATG16L2,KRIT1,KLC1,STRN3,TTYH3,PHTF1,CHRM1,TTC7B,LDLRAP1,ASTN2,GPR149,TYK2,OR10H2,NPSR1,RARS2,RAB22A,PTPN22,PPP2R2B,ADCY10,LZTS1,TMEM219,RAPGEF6,FAM20B,CHRNB2,RAB15,PNPLA5,DOCK4,MICU3,PTPN13,MAEA,GABRA4,LRRN4,DDX54,GRM1,GLIPR2,BACE2,FNIP2,CHRNA7,ELOVL7,TDP1,JMY,AMN1,ALDOA,GRB14,RCCD1,NKAIN3,CHST12,AP1S1,SLC28A3,KCNJ3,SPECC1,ARAP3,GABRA6,LMO7,SERPINB13,MARK3,OR5B2,GNAI1,KIF2C,ZMYND11,ECSIT,PVRIG,TMEM120B,TMX2,PACSIN3,DOCK3,PTCH2,PPIL2,EIF4G1,PEX2,PTPRG,EPS15L1,PCDHAC1,SYNE1,MIP,TGM1,STX17,ADCY1,MBTPS1,PTPRT,GLDN,ATG5,NAALADL2,ACSL6,LRP12,RANGAP1,PRC1,KCNA6,ZDHHC5,SNAP91,INSR,SLC1A2,CTNND1,KCNK4,SLC22A15,FBXW7,DCUN1D5,BCAR1,EIF5,MLF2,CACNB3,RPTOR,MAPKAP1,SYNGAP1,CLEC2D,GAL3ST3,IL6ST,CABP1,MCUR1,GNAS,COQ4,SACM1L,GRID1,ANGEL1,SLC5A7,PTPRN,PCYT1A,OR6K3,CDHR4,YTHDC1,ENOX1,IGF1,FNIP1,SNX20,CLN5,PLXDC2,SYT4,TFPI,MS4A2,SLC35G2,RPN2,GCNT4,CDH11,TMEM248,FARP1,DYTN,MCM7,OR10H3,COPZ2,TMEM214,SLC24A4,FAM57B,GDF5,BRAF,GLCE,LPO,SHISA4,GANAB,RRM1,ZFYVE1,ORAI1,CYP4Z1,OR9Q1,CMYA5,BLZF1,PPL,DRG2,PRRC2C,SLC6A1,RNF123,PGAM5,TYRO3,LIMK2,TECR,PAQR6,C4BPB,FMO1,TNFSF13B,TMEM17,CATSPER1,ARHGEF25,DENND1A,CNST,PRKCI,AP4M1,BRAP,CCDC88B,RGS7,GPRC5A,ZDHHC14,ZFYVE9,DES,NCAPG2,ACTR3,VPS53,RTN1,CISH,B4GALT2,PLXNA2,SUSD4,MFSD10,DLG1,SLC36A4,SLC38A2,AXL,VTI1A,ATP8B4,SLC39A10,ARCN1,SLC22A23,AQP9,RIMS1,TPCN2,EXTL3,ABRA,MIA2,C1ORF43,TMEM135,LHFPL3,RAB3C,TMEM235,UMODL1,ANKRD29,ARHGDIB,SPRR2E,GRIA4,OR9Q2,SIPA1,CAV1,NDST1,PAFAH1B3,PDE3B,BTBD17,SPATA18,PTPRS,ZDHHC23,PPP2R5A,RPTN,ANKRD27,FREM3,EMP1,IGFLR1,BBS2,TMX1,RHBG,BNIP1,GIGYF2,LRP1,INPP5K,CKB,BPHL,HCN4,CPAMD8,PILRA,OR1S1,UQCRB,NDFIP2,MRPS33,ASTN1,MYO1B,SMIM20,SLC35F4,CADM1,HCRTR2,CALN1,TMEM200B,SPRED2,LIMD1,NCK1,GPC2,CCND2,PTPRN2,FAT2,LYPD1,OTOA,UQCC1,POMZP3,PTGER4,CCNT2,IFT122,CBL,MPPE1,FLRT1,SMIM3,CKAP5,TEK,MUCL1,CDC42SE2,FKBP5,RAB2A,C6ORF89,CERS5,OSBPL9,BTN1A1,LPXN,EXOC6,YAP1,CRLF1,TMC2,HSD11B1,LDB2,IRF4,LEMD3,TKT,RASA1,CNTN5,LTK,WNK2,CASQ2,NME6,MRPL48,EDEM2,DNAJC4,SPRR2F,UNC5C,BAIAP2,ATP6V1E2,GIPR,SCAMP1,ICAM3,GAPDH,CDC27,CDCP1,ARID3C,KCTD7,RGS7BP,ZNF397,CC2D1B,SYT14,CD14,SCN9A,SLC15A5,PIK3IP1,WWOX,PTPN4,DCTN3,MTSS1,MEGF8,SPRR2B,CD36,PLGRKT,PODXL2,RABGEF1,IGDCC4,LAPTM4B,GJC1,BOC,TMEM38A,SNX10,AGMO,SPATA3,NCMAP,ST6GAL2,ATP6V1D,DTNBP1,B9D1,FKBP10,AGO4,MRPS30,RAP1B,NDUFB9,PLCD1,LINGO2,TNK2,MCM3,RMDN2,SOCS4,RILP,MYO7B,MAP3K11,SMIM19,IFFO1,KCNE1,RFTN1,EPHB2,AP5B1,LMBRD1,MYO1C,KANK1,CNOT2,OR1S2,KCNMB4,SLC22A31,IRAK2,TGOLN2,KCNIP3,PLOD2,CTSK,MRPL21,ACE,ABCA12,HGF,TMEM179B,PPP3CB,ANO3,KIF16B,ANXA7,ANK3,SSC5D,CYCS,SNX27,CLIP1,SEMA6A,MDM2,MOGAT1,PI4K2A,CD8B,GPR161,SLC6A20,IL20RA,CAPN1,ITLN1,PANX1,VAMP2,GJB2,NPHP1,MLC1,RHPN2,SLC35E3,DGKG,SPTLC3,CSNK2A1,TRAT1,FNDC3A,KCNJ13,TMEM253,ROCK2,KCNH8,CD44,KCNJ16,ATG9A,LIPH,OR2T6,STARD3NL,CACNA1C,OR8G5,DISP2,TMEM204,LRRC7,GALNT4,POC1B-GALNT4,GNRHR,ANKRD13C,TNFRSF1A,CD9,APLP2,RIMBP2,FCER1A,CPNE5,DPP4,ULK2,CLSTN1,OLA1,PLCB3,C2CD2L,PDGFC,CDS1,IGSF6,WWTR1,KCNA1,TOLLIP,CNRIP1,CACNA1B,GPR62,EIF3D,MAPK10,EIF3F,BEAN1,TPST1,ZDHHC19,CEP170,HLA-F,PDE4A,MAP1B,SYT5,GSN,KCNAB1,MRPL34,HSPA14,CNIH1,TEKT3,LRRFIP1,PSMD3,PICALM,PDE2A,CEPT1,NAE1,NCR3LG1,UQCC2,NFKBIA,COX11,IRS2,SORCS1,MMP16,SNCA,UBAC2,PDLIM5,DNAJC6,BEGAIN,MTA2,THSD7A,OR7A17,STOML3,LYSMD3,ATP9A,NCK2,HELZ,PSMD12,NCAM1,SLC33A1,SLC1A6,KCND3,CCDC136,KLHL7,AMBP,SHISA6,CHST3,GFRA2,TMPRSS6,MDN1,KCNA4,STMN1,RHO,RHBDD3,COX8C,CRBN,CDH13,VPS13B,BYSL,TEDDM1,IKBKE,SCNN1A,PRKAR2B,ADD1,DLC1,ST7,SLC25A16,ZNF219,ACLY,RDH11,TMTC1,RNF185,GALNT8,HCLS1,AURKA,EIF4G2,NCLN,ESYT2,CPNE1,FZD1,CAT,ALK,ARHGAP18,TBL2,PTPRD,ULK1,KIDINS220,PTPRH,RND1,RAPGEF3,M6PR,VIPR2,CYP2R1,SLC41A2,EEF1E1,SLC35F1,TSPAN31,GLI2,UQCRC2,UPK1B,TAMM41,PRKCE,EVL,MUC15,CXCR2,KCNIP4,PTPRQ,NTRK2,SND1,CMTM3,SAMD12,HSP90AA1,AP3D1,CNTFR,STON2,GUCY2C,APBA2,BIN1,ANKRD13D,KCNK13,LRP1B,SPTB,CGRRF1,DCP1A,MELK,TULP1,GPR88,PLEK2,FUT8,EPHB1,NRP1,ANO8,HNRNPLL,STARD3,GPR137,SLC3A1,CWH43,KIF15,C3ORF18,CDK5RAP3,TRIM27,COX16,VKORC1,UNC13C,UNC79,ABCG2,SVOPL,SLC39A2,ADAM12,SLC22A6	2.86e-23	22.5	9953	1770	1006	22149	VRK2,ABCB9,MPHOSPH9,RILPL2,PITPNM2,HIP1R,CYB561D2,KCNG2,CNNM2,WBP1L,ARL3,SFXN2,YWHAE,NRBF2,GNAI2,CYP17A1,LETM2,DDHD2,BAG4,PCDHGC4,PCDHGC5,ZMYND10,SEMA3F,PCDHGC3,LSMEM2,NEGR1,ATP6V0B,NKAIN2,VPS37B,WSCD2,REEP3,FANCL,CACNA2D2,PTBP2,WWP2,FXR1,NFAT5,CD164L2,RGS6,HCN1,FOXO3,EVI5L,FGFR1,CLIP3,SLC9B1,CISD2,UBE2D3,MLXIP,HCAR1,SOAT1,HEATR5B,ARHGAP1,DCC,SGCE,PHF7,GNL3,MRPL33,SEC11A,LRRC4B,CPNE4,WDR73,PPP1R3A,EYS,GRM4,GLT8D1,EMB,PCDHA1,PEG10,OSMR,SCHIP1,PTN,FRMD5,GNG10,UGCG,PCDHGA12,NMNAT2,WASF2,PCDHA2,HRH4,SLC22A8,OR6Q1,STRN,PCDHA3,SYT16,DNAJC25,DNAJC25-GNG10,PCDHGB7,RABGGTA,PCDHGA10,PCDHGA11,GOLPH3L,ALAS1,LIME1,PCDHGB6,AMFR,HCAR3,PCDHA4,SNAP91,PPP3R1,PCDHGA9,GRIN2A,TNFRSF4,DNAJA3,CSMD1,MAN2A1,EPHA5,BCL2L12,STAB1,PTPRF,DIRAS1,RALGPS1,COLEC10,CHMP6,CD27,RIT1,PCDHA5,PCDHGA8,TLR9,ITPR3,BAIAP2,PRKACA,ST3GAL3,PCDHGB4,ZGPAT,CDIP1,HMOX2,LZTS1,FAT3,TAOK2,PCDHA6,PSD,ADAR,ARFRP1,PCDHGA7,LSAMP,FSD1,RTEL1,SYNE4,GNAL,PCDHGB3,NDUFA2,FABP6,PCDHGA6,AGO4,CYP2A7,MAGI2,PCDHGA5,NUP50,PPP1R13B,SLC2A14,LRRC66,VSIG2,DIAPH1,RTN1,PCDHGB2,SLC25A2,PCDHA7,GPM6A,ARHGEF2,EPS15L1,ANTXR2,SERPINC1,TMCO6,AGO3,GRAMD1B,PCDHGA4,PCDHA8,MARK1,CDH16,SGCB,GNG7,MCTP1,PCDHA9,LEMD2,SLC29A3,PCDHA10,AMBRA1,CIT,PCDHGB1,GAPDH,PTPRG,PCDHGA1,ADRA1D,ACOX3,PCDHGA3,PCDHGA2,KIFC1,OSBPL10,DISP2,HNRNPA1,PCDHA11,FYN,AKT3,CD36,ALPK2,AP3D1,CTNND1,TMX2,PTPRN,MSRA,AQP10,SLC4A1AP,OASL,CPT1C,PCDHA12,MLEC,SLC45A1,PRDX6,TMIE,NDUFV2,SLC25A12,ANKLE2,PCDHA13,TMEM248,TMEM200A,KLC1,ATP8A1,NCK1,ARAP3,UTRN,ATG13,YWHAB,PDE4A,SPECC1,VPS16,STK24,ESAM,STAP2,SLC38A8,PTPRT,RELL1,INSR,ANKFY1,IVD,EPHB2,BCAR1,ZDHHC5,CREB3L3,SKAP1,APBB2,PCNT,FAT2,NFE2L1,AMN1,SEMA6A,PHTF1,TMEM120B,DYTN,GPR26,USP6NL,CBFA2T3,TPCN2,PCDHAC1,SLC35F4,EIF2AK2,EHBP1L1,IFFO1,KIF2C,SYNE2,SLC9B2,MARK3,SLC5A7,PTCH2,BNIP3L,PCDH9,MUC5B,MST1R,SUSD4,KCNA6,GUCY2D,F2,YWHAG,SLC8A1,CACNA1C,ST14,GBF1,CDH1,ZFYVE1,AQP9,CACNB3,FANCI,NOXO1,FURIN,DOC2A,LPO,MPC2,MCM7,RTP2,KCNAB3,NAE1,HHLA2,SLC6A20,SPPL3,CYP7B1,CAMKV,ANKRD27,CASD1,TELO2,KIDINS220,PTPN22,ATG16L2,ABL2,RABGEF1,CNTN4,SLC6A9,ACE,CHCHD3,CABP1,CREB3L4,GOLGA3,OR9Q1,SMIM3,TMEM219,TOMM5,MFSD9,CACNB1,GPRC5A,ROBO2,OPCML,SLC35G2,PDGFC,PLEKHA5,SPATA18,LAPTM4B,DENND1A,PCDH17,CDCP1,MICAL3,SNX14,CHRNB2,MUC4,KCTD7,DGKI,TSPAN19,HARBI1,GLCE,ECSIT,RIMS2,TYK2,C4BPB,CERS5,B4GALT2,ZDHHC23,PTK7,CDH19,RRAD,SYT11,GALNT4,POC1B-GALNT4,CHST3,PILRA,DCTN3,EXOC8,MTMR2,NPHS2,PRKG2,SYT6,TEDDM1,TMEM38A,TMEM204,UMODL1,RHBG,NDUFA13,DGKZ,FREM3,GPR149,PRTG,TMPO,CTSK,SCN2B,ATP8B2,KCNK13,CDH3,NKAIN3,KRIT1,LIMD1,ATG9A,CYCS,PAQR6,MRPS16,SYT14,SPTLC3,TM4SF19,PPP1R16B,CEPT1,KCNH7,MELK,LYPD1,CD8B,PTK2B,CLDN15,SLC39A1,UNC79,SLC24A4,SLC33A1,LDB2,SNX11,MAPKAP1,FCHSD2,SYNGAP1,TNFRSF12A,SIRPA,TMPRSS5,TMTC1,SGTA,LRP1,NRXN3,KCNIP4,ARID3C,CHRM1,PGAM5,RAP1B,CHRND,CCDC88B,PILRB,VTI1A,GABRA1,PPP1R21,COX8C,DCUN1D5,DNAJC2,AXL,FZD1,FNDC3A,YAP1,PPP3CB,GLUL,TOLLIP,GAL3ST3,MIA2,CACNA2D1,CALR3,COX11,RNPS1,COMMD4,NUP210L,GLIPR2,RYK,SYT17,LHFPL3,CRBN,DCP1A,CHST12,CWH43,DARS2,RRM1,ANXA7,TMED6,MDN1,CYB5D2,STOML3,TMEM179B,KAZN,RAP1GAP2,CRK,PLXNA2,CABS1,PCYT1A,DNM1,CADM1,SYNGR3,CD14,SLC9A9,CSNK2A1,PPIL2,PNLDC1,SLC47A1,IGSF9B,SYNE1,UBXN7,CDH8,RGS9,SLC28A3,UQCC2,RASL12,SCAMP1,RNF217,ARFGAP2,ABCG2,FMO1,TMEM170B,CLSTN1,BEAN1,AURKA,PSMD7,PSMD3,UNC80,RNF180,ARVCF,MRPL11,SACM1L,ANKZF1,MFI2,FAM57B,ALDH3A1,CTNNA2,MLC1,WTAP,PCDH7,SLC41A2,GIPR,PEBP4,PDE4B,EXOC2,SLC35A1,PRKD3,MMP16,SIGMAR1,CALHM1,PDSS2,YIF1A,MOGAT1,IRAK2,LRP1B,GJB2,DYNC1LI2,ANO3,PTPRD,APBA2,MGRN1,RHOG,FNIP2,ABCA3,CHCHD6,SLC6A1,COPZ1,PPP2R5A,KLC2,KCNIP3,MYLK,SORL1,AJAP1,GNAI1,CRB2,TEK,NME6,TTC7B,SVOPL,SAMHD1,SOCS4,EIF4G1,PRKAA1,ABCB6,MFSD11,ITM2C,GALNT8,PPP2R2B,ZDHHC2,ABCA8,TTK,SLC36A4,SLC41A3,GLRA3,ARHGAP18,SHANK1,MKS1,PIK3R4,MS4A15,FAM76B,ARHGAP15,GABARAPL2,LCE1D,HEPACAM2,GRM1,TTYH3,TRPC4,AIG1,RDH16,DCLK1,TMTC4,RAPGEF6,RNF19A,CDH15,PLOD2,NDUFB9,RACGAP1,FAM20B,CLEC2D,SCNN1A,JMJD6,PPM1A,CMTM3,SLC2A1,KCNA1,SIGIRR,CD47,STON2,SLC36A1,CLDN6,GANAB,ENO3,PJA2,CSTA,M6PR,PRLR,CD244,PRKAR2B,MIA3,TMUB2,TEKT3,TNFSF8,MAGI3,ANKRD24,KLRG1,RND1,LRP11,RARS2,NAT8L,NTM,CASQ2,MYO1B,BBS2,KCNE1,MPP7,GPR107,CNIH1,HS6ST3,GABRA6,TMPRSS6,MTSS1,MUC15,DVL2,PVRIG,PPM1L,RAB1B,PAQR3,DNAJC9,CREB3L1,OSBPL9,EMP1,ATG5,PSMC2,SEC16B,TMEM233,MRPL18,RGS3,LRRC8D,WWC1,ABCG1,STMN1,SLC22A10,FNIP1,PHLPP1,ALDOA,SLC39A3,TNK2,UPK1B,IGDCC3,SSPN,CENPV,SORCS1,SLC30A10,GLG1,SLC22A25,EVL,TRHDE,SLC9C2,MRPS14,TSPAN16,KCNK4,PARP1,COPZ2,FOLH1,TMEM182,LRRC55,PTPN4,GLDN,FLOT2,ACSL6,SYT5,TSNARE1,C1ORF43,CNGB1,RNF24,ACADVL,TMEM200B,SLC19A2,BAG3,APLNR,PRSS16,EPHB1,SLC27A6,PLB1,ACAP2,CNST,SPNS2,CTSF,CISH,NRXN1,TMEM150A,OR5B3,KNCN,COG8,NFKBIA,STEAP2,PIP5K1B,MTFR1L,SMCO3,CNR1,ZNF804A,A4GNT,FBXL17,TYRP1,RBM15,GJC1,TNR,TRAM2,TRPM4,CMTM2,GPR56,BCHE,SLC36A2,GHITM,SEMA5B,MRPS5,PTPRU,SYT4,LINGO1,HIGD1B,DLG1,MYCT1,MXRA7,KIF16B,KMO,CDC42SE2,EDC3,HMGB1,UBAC2,HSPA9,GPR62,LRAT,DIP2A,PRKCE,SNX27,RGMB,FUT8,SPTBN2,ART4,TMC3,IBSP,RGS7,KCNH8,ATP6V0E2,PTPRH,ICAM5,ANO9,RABGAP1L,SERPINB1,CLK3,CLEC4M,MTTP,ARRDC4,SLC22A4,ZDHHC8,RPL6,SLC38A2,DLC1,GFAP,PAG1,SNAP25,UFL1,EPHA8,SSBP4,CD207,FER1L6,SLC22A6,SLC4A2,PDE9A,NMD3,RELT,HELZ,IFIT5,CHP2,CUL3,CYTH1,SLC46A1,PAQR7,GRB14,B3GALNT1,LY6K,CACNG3,TMEM33,EIF5,PDE3B,PDCD10,SLC22A13,PGBD1,COX16,KCNJ15,CAT,ANKRD13B,KIAA0319L,EPN2,GOLT1A,TMEM108,SLC40A1,RNF167,RAB2B,SLC35C1,CHRNA7,TNFRSF10A,TYW1,ELOVL7,ORAI1,OR1S1,TPRG1L,TEX38,ULK2,SLC9A8,MICU2,SNX2,P4HA1,JPH1,AADACL4,WDFY3,DLG4,KNSTRN,FAT1,TMEM30B,LRRC37B,NRP1,ACTR3,VPS33B,SLC7A11,RNF114,OSBPL3,CTNND2,B9D1,NKPD1,MIB1,PPL,LRBA,MAVS,ATPAF1,CD226,ERMP1,CDH13,RPS3,EFCAB7,TMEM150B,NSF,CCNYL1,SLC35E1,TOM1L1,UBXN4,HSP90AA1,BAG5,HSD3B1,TBC1D7,ATP13A2,EMC10,CKAP5,SLC10A1,MEGF8,CD81,WNT3,MYOC,VPS25,NPC1,RNF112,ZFAND2B,ATP6V1H,RALB,PPP2CA,PLCD1,FAM162B,OSBPL2,AKNA,CKB,FIS1,SORCS3,GRID1,INPP5J,ST7,MCUR1,BFSP2,OLA1,ARHGEF25,OR5B2,FOXRED1,CELSR2,ICAM3,MTMR3,KANK1,MAEA,PTPRO,MYO1C,GFRAL,GLT6D1,EML2,LRIG3,CCDC136,PLEKHB2,STAC2,ZW10,CD55,P2RX2,RAC2,CCDC78,PDLIM5,SLC25A38,SLITRK3,CD8A,SSR2,CALHM2,PLAUR,SPARC,DRD2,SLC13A2,SCN3A,DOCK2,KCNK16,TGM1,CYP19A1,FAM118A,CACNB2,ANO7,RAB18,PPP1R12A,PEX7,ASPHD1,ITLN1,RIPK2,ENO2,GATM,ADCY10,ZDHHC7,HCRTR2,PDGFRB,HSPD1,TMEM253,ACSM1,ADAM12,MLKL,DENND4A,TYR,FSCN3,PEX2,TGOLN2,CALM2,SNCA,CMTM4,KCNJ3,SLCO1C1,DSC1,TXNDC15,PIGS,TNFRSF1A,ELAVL1,NBEAL2,BECN1,CHST10,PREP,GPR183,ATAD3A,SDHB,PSD3,GXYLT1,MTDH,CLCN3,FBXO45,ITGB3BP,PSME3,GAL3ST4,CHERP,SLC22A5,SMAD2,PAQR5,BRCA1,NTRK1,KCNA4,SEMA7A,BPHL,RNF103-CHMP3,IL11RA,VPS53,CHD4,C6,SPTSSB,GPAM,WNK4,CDK5RAP3,CHMP3,MICALL1,TMEM221,RPS7,TMTC3,PLD5,PAQR8,WWOX,DAP3,ITIH4,MYO1A,LRP12,CYB561,PRKG1,SYT13,PTPRM,SOX10,TNFSF12,TNFSF12-TNFSF13,FCER1A,CLRN1,GRPEL2,ZFYVE26,TOMM34	8.96e-15	14	9953	1165	663	22149	VRK2,PITPNM2,NRBF2,ABCB9,KCNG2,YWHAE,MPHOSPH9,REEP3,PCDHGC4,GNG10,AMFR,NKAIN2,PCDHGC5,PCDHGC3,MRPL11,ZMYND10,RILPL2,PTBP2,HIP1R,DNAJC25,DNAJC25-GNG10,GNAI2,CYB561D2,PPP1R3A,STK24,FANCL,SCHIP1,GOLGA3,WSCD2,CNNM2,PCDHA1,SEMA3F,PCDHA2,MRPL33,PCDHA3,UGCG,LETM2,PRTG,LRRC4B,FOXO3,PCDHA4,DDHD2,CHMP6,LSMEM2,PCDHA5,EXOC8,BAG4,IPO9,NFE2L1,PCDHA6,SPTBN2,GRIN2A,CYP17A1,PCDHA7,FURIN,VPS37B,PCDHA8,WWP2,PCDHA10,FXR1,PCDHA9,PCDHGA12,PCDHA11,SLC25A2,PCDHA12,ANKLE2,PCDHA13,LIMK2,SYNE2,CAMKV,RIN1,FSD1,PCDHGB7,PCDHGA10,MTMR2,MST1R,PCDHGA11,SLC35F4,RALGPS1,CTSF,NEGR1,PCDHGB6,MCTP1,SOAT1,OSMR,PCDHGA9,PCDHAC1,ATP6V1D,CPNE4,HEATR5B,HNRNPA1,CACNA2D2,PRKACA,KRIT1,RGS6,GOLPH3L,IRS2,RGS7,COQ4,MLXIP,STRN,ARL8A,FAM76B,SNX11,GRAMD1B,PCDHGA8,NDUFA2,GLUL,ARHGEF2,PCDHGB4,NFAT5,KCNJ4,PAQR6,PLEK2,CD164L2,ANKFY1,WBP1L,COLEC10,PCDHGA7,SLC19A2,PIK3IP1,RNF185,EIF2S1,PSD3,PGAM5,TES,SKAP1,PCDHGB3,MICU3,RIMS2,CCDC88B,SMIM19,ATG16L2,PCDHGA6,PTN,SFXN2,CHST3,PCDHGA5,DCC,HCN1,RPL6,PCDHGB2,OR5B3,STAP2,ESAM,TEDDM1,SLC22A8,YIF1A,PPP3R1,OR5B2,FRMD5,RYK,CLIP3,ACOX3,CYB5D2,ALPK2,TMCO6,PCDHGA4,CD27,RIT1,PCDHGA1,SPECC1,OR6Q1,GRM4,STMN1,KLC2,PCDHGB1,PCDHGA3,ATP6V0B,SEC11A,KIAA0319L,PCDHGA2,IVD,KLC1,CD9,RTEL1,PCNT,GNAI1,PDGFC,ADRA1D,PHTF1,WDR73,GPC6,NUP50,ARL3,VSIG2,LSAMP,PARD3,WASF2,CHCHD3,COX16,TMX4,DCAKD,CDH3,LYPD1,MYOC,SLC1A2,SGPP1,HRH4,STX17,SGCE,GPHN,ATP5G1,PPP1R13B,LIME1,MARK3,CACNB1,PRKG2,DNAJC2,RAB18,SPTSSB,DGKI,TNK2,CNTN1,AGO3,MAN2A1,ADAR,DIRAS1,VRK1,PRLR,TMEM248,SLC22A6,ULK2,AMN1,BBS2,ZDHHC24,FMO1,SLC30A10,OSBPL6,ZGPAT,EMB,SLC4A1AP,PPIA,SLC29A3,ARFRP1,PVRIG,STAC2,LMOD1,SYT16,DLG1,ARRDC4,MRPS16,SLC8A1,PDE3B,PTPN7,ABCG8,GABRA1,HCRTR2,ATP13A3,CACNB3,TOMM5,LEMD2,PJA2,TLR4,SLC27A4,SLC35F1,FGFR1,MCM7,BBS1,TMED6,SERPINB4,AGO4,PRKAA1,TAOK2,MFSD9,ZDHHC8,CSNK1G1,EPHA5,FANCI,CREB3L3,DGKG,GNAL,ABCC8,PTGER4,DNAJA3,COPZ1,ZDHHC23,TMEM108,SLC20A2,COX8C,ALDH3A1,DIAPH1,B3GALNT1,CKB,ACSL6,MARK1,NDUFA13,SGTA,UQCC2,SUN1,GNRHR,EVI5L,YBX1,ECI2,CIT,CDHR4,EPS15L1,PFN2,PEG10,INPP5J,KCNJ15,CYP26C1,PCDH17,GPC2,ATP8A1,ITPR3,RHBG,CTSK,OR1S1,SHISA6,SYT5,RASAL1,KCNAB3,SLC45A1,SLC44A2,CHERP,BAIAP2,ACSM2B,SUSD4,LIMD1,LPO,ABL2,MAD2L1BP,TMEM150B,GOLT1A,PCDH9,SLC36A2,SNAP91,SH2B3,NMNAT2,MTFR1L,SLC39A3,WWC1,RAPGEF6,PTK7,PTPN4,NMD3,RTN1,RGS9,LTK,STARD3NL,KANK1,PLA2G3,CTNND1,PTPN22,OR1S2,CRB2,AGPS,RAB11A,MAPKAP1,CLSTN1,SNF8,KIAA1614,FAT2,SLC35E1,RAB1B,SERPINB13,AKT3,SYNJ2BP,CDCP1,FNIP1,TELO2,LCE1D,ACADVL,MFI2,SERAC1,FBXL17,ECSIT,RAPH1,YWHAB,GBF1,RND1,FRMD1,PHLPP1,GHR,CALR3,IGFLR1,IRAK2,AKIRIN1,PNPLA5,STX6,LRRK2,GPC5,TMC3,MFSD11,TMEM209,INPP5K,GNAS,UFL1,BRAP,PPP3CB,MAVS,NCK1,SLC39A10,DVL2,SLC24A4,TTYH3,GLG1,MLC1,KIDINS220,DYTN,CHRNB2,HPS4,MELK,CDC42EP2,ANKLE1,MS4A3,GPR183,SYNGAP1,CERS5,DOC2A,PNLDC1,PSD,EVL,WDR1,LDLRAP1,ADCY1,PAQR7,SNCA,TMEM219,CD36,OSBPL2,MYCT1,GAPDH,MICU2,MRGPRX4,SSR2,NTRK3,EXOC2,OR9Q2,TMX2,TOLLIP,BOC,RNF123,RUFY3,CACNB2,PRKCZ,TRIP10,LYSMD3,MAGI3,MDN1,RABGEF1,MUC4,NDUFV2,RNASEK-C17ORF49,MLEC,LZTS1,CDK5RAP3,GRIN2B,FCHSD2,SYT2,RHBDD2,SDHA,CADM2,CDC42SE2,KCNIP2,ARCN1,UBAC2,MADCAM1,ROBO4,CAV1,KCTD7,CYP7B1,OR1L3,OR9Q1,SYNE1,HHLA2,PHTF2,DNM1,CRTC1,HCAR3,HSP90AA1,PXMP2,KAZN,CACNA2D1,GJB2,PILRA,GNG7,DCUN1D5,GRIN3B,TMEM235,BNIP3L,ANXA7,RACGAP1,BCL2L12,CDIP1,CNIH2,NDUFS1,MANEA,COX11,CSMD1,AP3D1,DNAJC9,TMPRSS5,BAG5,OPCML,GNAO1,ALDOA,TM6SF2,SMAP1,BACE1,MYLK,EVA1C,WTAP,SLC35G2,NUP205,ROBO3,IFFO1,CTDNEP1,NKTR,EPHB2,RAB17,JOSD1,TECR,PDE4B,DLG4,CNTN4,RABGGTA,SCN10A,CLK3,PTPRH,TNRC18,ICAM1,TULP1,LY6K,ARHGAP15,ILDR2,GZMB,SAMHD1,COG8,FMO3,RAB5A,TECTB,SEMA7A,DYNLL1,DIP2A,IFIT5,RAPGEF5,CCNI,CRHR2,RASL12,KREMEN1,CPNE5,MCOLN2,CHMP4C,SNCAIP,PEX2,SWAP70,SHISA4,CCDC127,P4HA1,GAL3ST3,CISH,PPIL2,ACE,EFCAB7,MBTPS1,RAB2B,TCP11,CRLF3,BRCA1,ITGB3BP,MUC5B,INSR,IGDCC4,MAGI2,CD226,FKBP5,PPM1L,TMEM120B,EIF4G1,NBR1,SYT11,LRRC66,ERC2,GPR26,ATXN2,CD14,KCNH8,TBC1D7,PHF7,ST14,C6ORF89,CHRM1,RTP2,PDE4A,ARL6IP6,CYCS,PLAU,AJAP1,EIF5,ACKR2,KIAA0319,TPCN1,TLR9,SEC22C,DKK1,ARAP3,FZD1,NPHS2,TOM1,SLC29A4,LRRTM4,DISP2,TGM2,GLT8D1,RND2,THADA,ART4,CHRNA7,TPST1,PLLP,PIGS,ZDHHC5,CD180,TMEM106A,EDC3,BCAR1,TBC1D13,RPS29,BLK,KCNA1,RPL35,SLC9B1,FNDC3A,LRRFIP1,ILF3,TYRO3,LDHB,NMT1,SLC29A2,TSPAN19,SERPINC1,MLKL,PILRB,KCNT1,SH3GL2,GDAP2,NCLN,GNL3,CPT1C,EPHB1,TMEM200A,DENND1A,BPHL,TYK2,UNC79,SH3D19,COPZ2,MPP7,PTCH1,CYP8B1,PIK3C3,SLC47A1,NCDN,BECN1,GNG4,AP3B1,CYP4F22,EXOC6,ROBO2,PRSS16,EYS	|
GO:0023051	GO:BP	regulation of signaling	4.47e-17	16.3	3478	1716	427	21026	VRK2,TRIM8,HIP1R,YWHAE,SUFU,GNAI2,NEGR1,ARHGAP1,BAG4,MCTP1,UBE2D3,AUTS2,PELI3,PPP3R1,FXR1,EPHA5,FOXO3,SCHIP1,TLR9,WWP2,RGS6,ZRANB1,ROBO2,NFAT5,DGKI,MTMR2,CACNA2D2,YBX3,WAC,ZNF592,DENND4A,AMFR,PTN,FGFR1,UGCG,MAD1L1,C12ORF43,TGFB2,NMT1,RBM4,SRF,PSD,DCC,DENND4B,GBF1,NRXN1,AMBRA1,BCL2L12,LMO3,HNF1A,PEG10,RALGPS1,PTK7,CUL3,IRF3,GRM4,TANK,MAGI2,WLS,ZDHHC2,FBXL17,INA,SYT1,PPIA,SPPL3,OASL,USP1,TLR4,CD47,NMB,DOK2,CDH1,F2,LIME1,PRLR,PSD3,CTSS,SOS1,RORA,SLC6A9,YWHAG,YWHAB,MACF1,FYN,TAOK2,CAV2,GARNL3,ADAR,POMC,TSHZ3,SLC9B2,MST1R,RICTOR,TFG,SIPA1L3,MPC2,AGO3,BTRC,CHMP6,SLC8B1,DGKZ,CAMKV,FURIN,GDF15,HRH4,SFPQ,SCUBE3,SLC30A10,FAM83D,RYK,RIMS2,RASAL1,CREB3L1,PAQR3,ZGPAT,TSPAN5,GRM7,DEF6,ZMIZ1,ACVR1B,RELL1,CD27,ITPR3,ASPN,SORL1,ARHGEF2,ADRA1D,EIF2AK2,CD72,SNX14,GRIN2A,ABL2,SAMHD1,TRAIP,ALPK2,SMAD5,CIT,LEMD2,RFX3,TRPM4,PFKFB2,PPP1R16B,BMP2K,ARHGAP15,ARNT,MGLL,IL26,BTBD9,CTH,TAOK1,GPR56,ITSN1,ZNF653,HEXIM1,PRKAA1,CDH3,CYP7B1,ASIC1,AKT3,STRN3,CHRM1,TYK2,NPSR1,CHD7,PTPN22,ADCY10,LZTS1,CHRNB2,GIP,EGR2,MICU3,PTPN13,EFHB,GRM1,GLIPR2,FNIP2,FGF1,CHRNA7,CTBP2,GRB14,LMO7,MARK3,GNAI1,ZMYND11,PVRIG,GSK3A,DOCK3,PTCH2,TBL1XR1,SYNE1,ADCY1,PTPRT,ATG5,INTU,RITA1,ZDHHC5,INSR,ENSA,CTNND1,FBXW7,DYRK1A,RPTOR,CBLN2,TLE1,MAPKAP1,SYNGAP1,IL6ST,USP15,GNAS,GRID1,LGI1,IGF1,FNIP1,SYT4,RELA,CDH11,SLC24A4,GDF5,EIF2AK4,BRAF,GLCE,ORAI1,BCL6,SLC6A1,TYRO3,RBMS3,ARHGEF25,DENND1A,PRKCI,BRAP,RGS7,GPRC5A,HDAC7,IVNS1ABP,CISH,DLG1,SLC38A2,AXL,DOT1L,SLC39A10,RIMS1,TAF6,EXTL3,ABRA,SIN3A,ARHGDIB,GRIA4,SIPA1,CAV1,NDST1,MARK4,PDE3B,PTPRS,XRCC3,NPAS4,PLK3,GIGYF2,LRP1,INPP5K,NDFIP2,CADM1,SMYD2,BRMS1,SPRED2,LIMD1,NCK1,GPC2,TRIM62,KLF7,AP1AR,BMP7,IFT122,CBL,ACAA2,PIAS2,TEK,MORN3,CDC42SE2,NCOA3,PPP2R5B,AVPI1,LPXN,TWSG1,YAP1,NFKB1,IRF4,LEMD3,ZEB2,LTK,WNK2,MYRIP,BIRC5,BAIAP2,GIPR,GAPDH,RGS7BP,TXNDC12,CD14,MDK,PIK3IP1,WWOX,MEGF8,CD36,RABGEF1,TIFA,STAP1,DTNBP1,RAP1B,IL10,SOCS4,S100B,MAP3K11,EPHB2,KANK1,CNOT2,KCNMB4,FAM13A,IRAK2,CTSK,ACE,ABCA12,HGF,PPP3CB,KIF16B,KANK2,STMN3,SEMA6A,MDM2,GPR161,IL20RA,CAPN1,UBASH3B,VAMP2,UBE2D1,DGKG,CSNK2A1,TRAT1,ROCK2,ARHGAP11B,CD44,FRAT1,TMEM204,ANKRD13C,SKOR1,TNFRSF1A,RPL37,NPHP4,TRIM26,FBN1,CLSTN1,ZEB1,C2CD2L,PDGFC,WWTR1,CNRIP1,CACNA1B,GPR62,TRIM6,PDE4A,MAP1B,LCMT1,PICALM,PDE2A,UQCC2,NFKBIA,LEP,IRS2,MAP3K3,SNCA,UBAC2,AKIP1,LRRC14,NCK2,RSPO4,NCAM1,ZBED6,PPARD,AMBP,SHISA6,TMPRSS6,GDNF,STMN1,TSKU,TET1,CRBN,CDH13,IKBKE,WNT11,PRKAR2B,DLC1,GLI3,RNF185,ZIC1,HCLS1,AURKA,NCLN,CCAR2,CPNE1,FZD1,CAT,ALK,ARHGAP18,PTPRD,ULK1,SKI,RAPGEF3,TRIM32,EEF1E1,CALCA,GLI2,AKR1C2,PRKCE,RFPL4A,OSM,PPP2R3A,NTRK2,CMTM3,APBA2,NODAL,KCTD13,EPHB1,NRP1,GPR137,PRMT2,CDK5RAP3,UNC13C,ADAMTS12	4.98e-14	13.3	3478	1699	411	21026	VRK2,HIP1R,YWHAE,GNAI2,BAG4,NEGR1,SUFU,TRIM8,CACNA2D2,WWP2,FXR1,NFAT5,RGS6,FOXO3,FGFR1,UBE2D3,ARHGAP1,DCC,MAD1L1,GRM4,PEG10,ZNF592,SCHIP1,PTN,UGCG,HRH4,RICTOR,CTSS,LIME1,NMB,STMN3,AMFR,C12ORF43,PPP3R1,GRIN2A,DNAJA3,IRF3,USP1,EPHA5,BCL2L12,RALGPS1,CHMP6,CD27,TLR9,SIN3A,ITPR3,BAIAP2,PRKACA,ZGPAT,LZTS1,TAOK2,PSD,ADAR,UBASH3B,TGFB2,SFPQ,MAGI2,FAM83D,ARHGEF2,HNF1A,AGO3,ARNT,GNG7,MCTP1,LEMD2,AMBRA1,CIT,GAPDH,ADRA1D,IL26,ZMIZ1,RC3H1,FYN,AKT3,PFKFB2,CD36,ALPK2,CTNND1,OASL,GARNL3,ZNF653,NCK1,BCL6,YWHAB,BTRC,PDE4A,PTPRT,RELL1,INSR,EPHB2,IVNS1ABP,ZDHHC5,SRF,SEMA6A,EIF2AK2,TET1,SLC9B2,MARK3,INA,PTCH2,YBX3,MST1R,GUCY2D,DOK2,F2,YWHAG,GBF1,CDH1,FURIN,MPC2,SPPL3,CYP7B1,CAMKV,TELO2,PTPN22,ABL2,RABGEF1,CNTN4,SLC6A9,PLK3,ACE,MARK4,ENSA,GPRC5A,ROBO2,EIF2AK4,PDGFC,DENND1A,PCDH17,TFG,SNX14,CHRNB2,DGKI,ZIC1,GLCE,RIMS2,ARHGAP40,IFT140,S100B,TYK2,PTK7,SYT11,MTMR2,CBS,TMEM204,NPHP4,DGKZ,CTSK,CDH3,LIMD1,XRCC3,LRRIQ1,PPP2R3A,PPP1R16B,WNT11,DENND4B,PTK2B,YJEFN3,SLC24A4,MAPKAP1,SYNGAP1,TNFRSF12A,LEP,SIRPA,LRP1,NRXN3,SALL1,CHRM1,RAP1B,EFHB,AXL,FZD1,YAP1,PPP3CB,GLIPR2,TBL1XR1,MDK,RYK,FGF1,CRBN,NODAL,RORA,AKR1C2,RAP1GAP2,CRK,RFX3,DNM1,CADM1,CD14,CSNK2A1,CCL19,SYNE1,RGS9,UQCC2,UBE2D1,TMEM170B,CLSTN1,AURKA,KLF7,GIPR,PDE4B,TSKU,AP1AR,RFPL4A,RBM4,IRAK2,PTPRD,APBA2,MGRN1,TIFA,FNIP2,SLC6A1,SORL1,GNAI1,CRB2,TEK,SAMHD1,SOCS4,PRKAA1,INCA1,ITM2C,ONECUT2,ZDHHC2,ARHGAP18,SHANK1,MKS1,ARHGAP15,GRM1,SOD2,RPL37,EGR2,RNF19A,UBR2,RACGAP1,TAF6,PPM1A,CMTM3,LIPA,SIGIRR,ZEB2,CD47,PJA2,BCLAF1,PRLR,PRKAR2B,GLI3,TMPRSS6,LATS1,CTDSPL2,DVL2,PVRIG,PAQR3,CREB3L1,ATG5,RGS3,WWC1,STMN1,FNIP1,PHLPP1,IL10,BMP2K,SLC30A10,RSPO4,GLG1,PARP1,DUSP6,SMYD2,FLOT2,APLNR,BDNF,EPHB1,CISH,NRXN1,NFKBIA,PIP5K1B,CNR1,FBXL17,NR4A2,TNR,TRPM4,IL11,GPR56,BCHE,GHITM,INTS9,PTPRU,SYT4,PPP3CC,DLG1,MYRIP,KCTD13,KIF16B,KMO,CDC42SE2,HMGB1,UBAC2,GPR62,DUSP7,PRKCE,RGS7,SLC38A2,DLC1,DOT1L,GFAP,SNAP25,UFL1,EPHA8,TNFAIP1,TWSG1,PDE9A,PTPN11,IFIT5,CHP2,FRAT1,CUL3,CYTH1,GRB14,CACNG3,TMEM33,PDE3B,PDCD10,TRIM62,CAT,EPN2,TMEM108,FGF9,RNF167,MORN3,SLC35C1,CHRNA7,ORAI1,TPRG1L,TRIM21,DLG4,NRP1,CA7,SLC7A11,CTNND2,OSM,POSTN,MAVS,CD226,CDH13,RPS3,PROK1,EFCAB7,NSF,CCNYL1,BAG5,ACAA2,TBC1D7,MEGF8,CD81,WNT3,MYOC,VPS25,NPC1,ZFAND2B,RALB,PPP2CA,RFWD3,GCLC,AIPL1,FIS1,NACC2,SORCS3,GRID1,ARHGEF25,KANK1,PTPRO,GFRAL,CD55,P2RX2,STXBP4,BTBD9,CALHM2,PLAUR,DRD2,ZEB1,DOCK2,CYP19A1,ANKRD54,CALCA,RIPK2,ADCY10,ZDHHC7,PDGFRB,DENND4A,CALM2,SNCA,TXNDC15,TNFRSF1A,BECN1,GPR183,TRIM22,PSD3,MTDH,FBXO45,PSME3,CHERP,SMAD2,PKIA,BRCA1,NTRK1,SEMA7A,CDK5RAP3,RBCK1,RPS7,WWOX,SOX10,TNFSF12	1.76e-11	10.8	3478	1115	283	21026	VRK2,YWHAE,AMFR,HIP1R,GNAI2,SCHIP1,UGCG,FOXO3,CHMP6,BAG4,GRIN2A,FURIN,RBM4,WWP2,FXR1,CAMKV,RFX3,MTMR2,MST1R,RALGPS1,PTPN11,NEGR1,SFPQ,MCTP1,CTSS,CACNA2D2,PRKACA,RGS6,IRS2,RGS7,STMN3,ARHGEF2,NFAT5,PIK3IP1,RNF185,PSD3,TIFA,MICU3,RIMS2,ARNT,PTN,AP1AR,DCC,PPP3R1,DOK2,RYK,ALPK2,RICTOR,GARNL3,CD27,GRM4,CALCA,STMN1,GNAI1,PDGFC,ADRA1D,CHD7,GPC6,TRIM62,FAM83D,ZNF592,CDH3,MYOC,HRH4,SRF,MAD1L1,USP1,LIME1,MARK3,BRMS1,DGKI,IL26,EGR2,AGO3,ADAR,PRLR,BCL6,SLC30A10,ZGPAT,PPIA,TRAIP,PVRIG,EFHB,DLG1,ZNF423,ZNF653,PDE3B,TRIM8,NMB,ARHGAP40,LEMD2,PJA2,TLR4,SLC27A4,FGFR1,PRKAA1,TAOK2,FGF1,CSNK1G1,EPHA5,DGKG,ABCC8,DNAJA3,TMEM108,UQCC2,UBR2,NR4A2,CIT,PFN2,PEG10,CYP26C1,PCDH17,GPC2,ITPR3,CTSK,SHISA6,RASAL1,YJEFN3,SLC44A2,CHERP,BAIAP2,LIMD1,ABL2,MAD2L1BP,INTS9,SH2B3,WWC1,PTK7,RGS9,EIF2AK4,LTK,KANK1,PLA2G3,CTNND1,PTPN22,CRB2,MAPKAP1,CLSTN1,AKT3,CBS,SYNJ2BP,FNIP1,TELO2,DEFB114,FBXL17,USP15,YWHAB,GBF1,FRMD1,PHLPP1,GHR,TXNDC12,TBC1D1,IRAK2,FGF23,LRRK2,GPC5,INPP5K,GNAS,UFL1,BRAP,PPP3CB,MAVS,NCK1,GIP,SLC39A10,DVL2,INTU,SLC24A4,GLG1,PELI3,CHRNB2,HIPK1,GPR183,SYNGAP1,TSKU,PSD,RC3H1,ADCY1,SNCA,CD36,SUFU,GAPDH,NTRK3,BCLAF1,ZIC1,PRKCZ,RABGEF1,LZTS1,TWSG1,CDK5RAP3,GRIN2B,NUCKS1,CDC42SE2,UBAC2,CAV1,CYP7B1,SYNE1,NODAL,RAP1GDS1,TAOK1,DNM1,GNG7,GRIN3B,RACGAP1,BCL2L12,CNIH2,IVNS1ABP,BAG5,GNAO1,BACE1,RFWD3,ACAA2,XRCC3,CTDNEP1,EPHB2,BIRC5,POSTN,PDE4B,DLG4,CNTN4,ICAM1,ARHGAP15,SAMHD1,RPL37,RAB5A,SEMA7A,DYNLL1,IFIT5,CRHR2,ENSA,KREMEN1,SNCAIP,SWAP70,IRF3,CTDSPL2,CISH,ACE,EFCAB7,CRLF3,BRCA1,PCK2,INSR,MAGI2,CD226,AKR1C2,NBR1,SYT11,ERC2,CD14,TBC1D7,MYRIP,CHRM1,PDE4A,OSM,PLAU,KIAA0319,TLR9,MMP3,DKK1,RNF220,FZD1,TGM2,CHRNA7,ZDHHC5,CD180,TMEM106A,BTRC,BLK,TYRO3,NMT1,S100B,NCLN,NPHP4,ATAD5,EPHB1,DENND1A,TYK2,PTCH1,NCDN,BECN1,GNG4,ROBO2	|
GO:0010646	GO:BP	regulation of cell communication	6.94e-17	16.2	3486	1716	427	21026	VRK2,TRIM8,HIP1R,YWHAE,SUFU,GNAI2,NEGR1,ARHGAP1,BAG4,MCTP1,UBE2D3,AUTS2,PELI3,PPP3R1,FXR1,EPHA5,FOXO3,SCHIP1,TLR9,WWP2,RGS6,ZRANB1,ROBO2,NFAT5,DGKI,MTMR2,CACNA2D2,YBX3,WAC,ZNF592,DENND4A,AMFR,PTN,FGFR1,UGCG,MAD1L1,C12ORF43,TGFB2,SLC8A1,NMT1,RBM4,SRF,PSD,DCC,DENND4B,GBF1,NRXN1,AMBRA1,BCL2L12,LMO3,HNF1A,PEG10,RALGPS1,PTK7,CUL3,IRF3,GRM4,TANK,MAGI2,WLS,ZDHHC2,FBXL17,INA,SYT1,PPIA,SPPL3,OASL,USP1,TLR4,CD47,NMB,DOK2,CDH1,F2,LIME1,PRLR,PSD3,CTSS,SOS1,RORA,SLC6A9,YWHAG,YWHAB,MACF1,FYN,TAOK2,CAV2,GARNL3,ADAR,POMC,TSHZ3,SLC9B2,MST1R,RICTOR,TFG,SIPA1L3,MPC2,AGO3,BTRC,CHMP6,SLC8B1,DGKZ,CAMKV,FURIN,GDF15,HRH4,SFPQ,SCUBE3,SLC30A10,FAM83D,RYK,RIMS2,RASAL1,CREB3L1,PAQR3,ZGPAT,TSPAN5,GRM7,DEF6,ZMIZ1,ACVR1B,RELL1,CD27,ITPR3,ASPN,SORL1,ARHGEF2,ADRA1D,EIF2AK2,CD72,SNX14,GRIN2A,ABL2,SAMHD1,TRAIP,ALPK2,SMAD5,CIT,LEMD2,RFX3,TRPM4,PFKFB2,PPP1R16B,BMP2K,ARHGAP15,ARNT,MGLL,IL26,BTBD9,CTH,TAOK1,GPR56,ITSN1,ZNF653,HEXIM1,PRKAA1,CDH3,CYP7B1,ASIC1,AKT3,STRN3,CHRM1,TYK2,NPSR1,CHD7,PTPN22,ADCY10,LZTS1,CHRNB2,GIP,EGR2,MICU3,PTPN13,EFHB,GRM1,GLIPR2,FNIP2,FGF1,CHRNA7,CTBP2,GRB14,MARK3,GNAI1,ZMYND11,PVRIG,GSK3A,DOCK3,PTCH2,TBL1XR1,SYNE1,ADCY1,PTPRT,ATG5,INTU,RITA1,ZDHHC5,INSR,ENSA,CTNND1,FBXW7,DYRK1A,RPTOR,CBLN2,TLE1,MAPKAP1,SYNGAP1,IL6ST,USP15,GNAS,GRID1,LGI1,IGF1,FNIP1,SYT4,RELA,CDH11,SLC24A4,GDF5,EIF2AK4,BRAF,GLCE,ORAI1,BCL6,SLC6A1,TYRO3,RBMS3,ARHGEF25,DENND1A,PRKCI,BRAP,RGS7,GPRC5A,HDAC7,IVNS1ABP,CISH,DLG1,SLC38A2,AXL,DOT1L,SLC39A10,RIMS1,TAF6,EXTL3,ABRA,SIN3A,ARHGDIB,GRIA4,SIPA1,CAV1,NDST1,MARK4,PDE3B,PTPRS,XRCC3,NPAS4,PLK3,GIGYF2,LRP1,INPP5K,NDFIP2,CADM1,SMYD2,BRMS1,SPRED2,LIMD1,NCK1,GPC2,TRIM62,KLF7,BMP7,IFT122,CBL,ACAA2,PIAS2,TEK,MORN3,CDC42SE2,NCOA3,PPP2R5B,AVPI1,LPXN,TWSG1,YAP1,NFKB1,IRF4,LEMD3,ZEB2,LTK,WNK2,CASQ2,MYRIP,BIRC5,BAIAP2,GIPR,GAPDH,RGS7BP,TXNDC12,CD14,MDK,PIK3IP1,WWOX,MEGF8,CD36,RABGEF1,TIFA,STAP1,DTNBP1,RAP1B,IL10,SOCS4,S100B,MAP3K11,EPHB2,KANK1,CNOT2,KCNMB4,FAM13A,IRAK2,CTSK,ACE,ABCA12,HGF,PPP3CB,ANK3,KANK2,STMN3,SEMA6A,MDM2,GPR161,IL20RA,CAPN1,UBASH3B,VAMP2,UBE2D1,DGKG,CSNK2A1,TRAT1,ROCK2,ARHGAP11B,CD44,FRAT1,TMEM204,ANKRD13C,SKOR1,TNFRSF1A,RPL37,NPHP4,TRIM26,FBN1,CLSTN1,ZEB1,C2CD2L,PDGFC,WWTR1,CNRIP1,CACNA1B,GPR62,TRIM6,PDE4A,MAP1B,LCMT1,PICALM,PDE2A,UQCC2,NFKBIA,LEP,IRS2,MAP3K3,SNCA,UBAC2,AKIP1,LRRC14,NCK2,RSPO4,NCAM1,ZBED6,PPARD,AMBP,SHISA6,TMPRSS6,GDNF,STMN1,TSKU,TET1,CRBN,CDH13,IKBKE,WNT11,PRKAR2B,DLC1,GLI3,RNF185,ZIC1,HCLS1,AURKA,NCLN,CCAR2,CPNE1,FZD1,CAT,ALK,ARHGAP18,PTPRD,ULK1,SKI,RAPGEF3,TRIM32,EEF1E1,CALCA,GLI2,AKR1C2,PRKCE,RFPL4A,OSM,PPP2R3A,NTRK2,CMTM3,APBA2,NODAL,KCTD13,EPHB1,NRP1,GPR137,PRMT2,CDK5RAP3,UNC13C,ADAMTS12	1.26e-13	12.9	3486	1699	410	21026	VRK2,HIP1R,YWHAE,GNAI2,BAG4,NEGR1,SUFU,TRIM8,CACNA2D2,WWP2,FXR1,NFAT5,RGS6,FOXO3,FGFR1,UBE2D3,ARHGAP1,DCC,MAD1L1,GRM4,PEG10,ZNF592,SCHIP1,PTN,UGCG,HRH4,RICTOR,CTSS,LIME1,NMB,STMN3,AMFR,C12ORF43,PPP3R1,GRIN2A,DNAJA3,IRF3,USP1,EPHA5,BCL2L12,RALGPS1,CHMP6,CD27,TLR9,SIN3A,ITPR3,BAIAP2,PRKACA,ZGPAT,LZTS1,TAOK2,PSD,ADAR,UBASH3B,TGFB2,SFPQ,MAGI2,FAM83D,ARHGEF2,HNF1A,AGO3,ARNT,GNG7,MCTP1,LEMD2,AMBRA1,CIT,GAPDH,ADRA1D,IL26,ZMIZ1,RC3H1,FYN,AKT3,PFKFB2,CD36,ALPK2,CTNND1,OASL,GARNL3,ZNF653,NCK1,BCL6,YWHAB,BTRC,PDE4A,PTPRT,RELL1,INSR,EPHB2,IVNS1ABP,ZDHHC5,SRF,SEMA6A,EIF2AK2,TET1,SLC9B2,MARK3,INA,PTCH2,YBX3,MST1R,GUCY2D,DOK2,F2,YWHAG,SLC8A1,GBF1,CDH1,FURIN,MPC2,SPPL3,CYP7B1,CAMKV,TELO2,PTPN22,ABL2,RABGEF1,CNTN4,SLC6A9,PLK3,ACE,MARK4,ENSA,GPRC5A,ROBO2,EIF2AK4,PDGFC,DENND1A,PCDH17,TFG,SNX14,CHRNB2,DGKI,ZIC1,GLCE,RIMS2,ARHGAP40,IFT140,S100B,TYK2,PTK7,SYT11,MTMR2,CBS,TMEM204,NPHP4,DGKZ,CTSK,CDH3,LIMD1,XRCC3,LRRIQ1,PPP2R3A,PPP1R16B,WNT11,DENND4B,PTK2B,YJEFN3,SLC24A4,MAPKAP1,SYNGAP1,TNFRSF12A,LEP,SIRPA,LRP1,NRXN3,SALL1,CHRM1,RAP1B,EFHB,AXL,FZD1,YAP1,PPP3CB,GLIPR2,TBL1XR1,MDK,RYK,FGF1,CRBN,NODAL,RORA,AKR1C2,RAP1GAP2,CRK,RFX3,DNM1,CADM1,CD14,CSNK2A1,CCL19,SYNE1,RGS9,UQCC2,UBE2D1,TMEM170B,CLSTN1,AURKA,KLF7,GIPR,PDE4B,TSKU,RFPL4A,RBM4,IRAK2,PTPRD,APBA2,MGRN1,TIFA,FNIP2,SLC6A1,SORL1,GNAI1,CRB2,TEK,SAMHD1,SOCS4,PRKAA1,INCA1,ITM2C,ONECUT2,ZDHHC2,ARHGAP18,SHANK1,MKS1,ARHGAP15,GRM1,SOD2,RPL37,EGR2,RNF19A,UBR2,RACGAP1,TAF6,PPM1A,CMTM3,LIPA,SIGIRR,ZEB2,CD47,PJA2,BCLAF1,PRLR,PRKAR2B,GLI3,CASQ2,TMPRSS6,LATS1,CTDSPL2,DVL2,PVRIG,PAQR3,CREB3L1,ATG5,RGS3,WWC1,STMN1,FNIP1,PHLPP1,IL10,BMP2K,SLC30A10,RSPO4,GLG1,PARP1,DUSP6,SMYD2,FLOT2,APLNR,BDNF,EPHB1,CISH,NRXN1,NFKBIA,PIP5K1B,CNR1,FBXL17,NR4A2,TNR,TRPM4,IL11,GPR56,BCHE,GHITM,INTS9,PTPRU,SYT4,PPP3CC,DLG1,MYRIP,KCTD13,KMO,CDC42SE2,HMGB1,UBAC2,GPR62,DUSP7,PRKCE,RGS7,SLC38A2,DLC1,DOT1L,GFAP,SNAP25,UFL1,EPHA8,TNFAIP1,TWSG1,PDE9A,PTPN11,IFIT5,CHP2,FRAT1,CUL3,CYTH1,GRB14,CACNG3,TMEM33,PDE3B,PDCD10,TRIM62,CAT,EPN2,TMEM108,FGF9,RNF167,MORN3,SLC35C1,CHRNA7,ORAI1,TPRG1L,TRIM21,DLG4,NRP1,CA7,SLC7A11,CTNND2,OSM,POSTN,MAVS,CD226,CDH13,RPS3,PROK1,EFCAB7,CCNYL1,BAG5,ACAA2,TBC1D7,MEGF8,CD81,WNT3,MYOC,VPS25,NPC1,ZFAND2B,RALB,PPP2CA,RFWD3,GCLC,AIPL1,FIS1,NACC2,SORCS3,GRID1,ARHGEF25,KANK1,PTPRO,GFRAL,CD55,P2RX2,STXBP4,BTBD9,CALHM2,PLAUR,DRD2,ZEB1,DOCK2,CYP19A1,ANKRD54,CALCA,RIPK2,ADCY10,ZDHHC7,PDGFRB,DENND4A,CALM2,SNCA,TXNDC15,TNFRSF1A,BECN1,GPR183,TRIM22,PSD3,MTDH,FBXO45,PSME3,CHERP,SMAD2,PKIA,BRCA1,NTRK1,SEMA7A,CDK5RAP3,RBCK1,RPS7,WWOX,SOX10,TNFSF12	2.36e-11	10.6	3486	1115	283	21026	VRK2,YWHAE,AMFR,HIP1R,GNAI2,SCHIP1,UGCG,FOXO3,CHMP6,BAG4,GRIN2A,FURIN,RBM4,WWP2,FXR1,CAMKV,RFX3,MTMR2,MST1R,RALGPS1,PTPN11,NEGR1,SFPQ,MCTP1,CTSS,CACNA2D2,PRKACA,RGS6,IRS2,RGS7,STMN3,ARHGEF2,NFAT5,PIK3IP1,RNF185,PSD3,TIFA,MICU3,RIMS2,ARNT,PTN,DCC,PPP3R1,DOK2,RYK,ALPK2,RICTOR,GARNL3,CD27,GRM4,CALCA,STMN1,GNAI1,PDGFC,ADRA1D,CHD7,GPC6,TRIM62,FAM83D,ZNF592,CDH3,MYOC,HRH4,SRF,MAD1L1,USP1,LIME1,MARK3,BRMS1,DGKI,IL26,EGR2,AGO3,ADAR,PRLR,BCL6,SLC30A10,ZGPAT,PPIA,TRAIP,PVRIG,EFHB,DLG1,ZNF423,ZNF653,SLC8A1,PDE3B,TRIM8,NMB,ARHGAP40,LEMD2,PJA2,TLR4,SLC27A4,FGFR1,PRKAA1,TAOK2,FGF1,CSNK1G1,EPHA5,DGKG,ABCC8,DNAJA3,TMEM108,UQCC2,UBR2,NR4A2,CIT,PFN2,PEG10,CYP26C1,PCDH17,GPC2,ITPR3,CTSK,SHISA6,RASAL1,YJEFN3,SLC44A2,CHERP,BAIAP2,LIMD1,ABL2,MAD2L1BP,INTS9,SH2B3,WWC1,PTK7,RGS9,EIF2AK4,LTK,KANK1,PLA2G3,CTNND1,PTPN22,CRB2,MAPKAP1,CLSTN1,AKT3,CBS,SYNJ2BP,FNIP1,TELO2,DEFB114,FBXL17,USP15,YWHAB,GBF1,FRMD1,PHLPP1,GHR,TXNDC12,TBC1D1,IRAK2,FGF23,LRRK2,GPC5,INPP5K,GNAS,UFL1,BRAP,PPP3CB,MAVS,NCK1,GIP,SLC39A10,DVL2,INTU,SLC24A4,GLG1,PELI3,CHRNB2,HIPK1,GPR183,SYNGAP1,TSKU,PSD,RC3H1,ADCY1,SNCA,CD36,SUFU,GAPDH,NTRK3,BCLAF1,ZIC1,PRKCZ,RABGEF1,LZTS1,TWSG1,CDK5RAP3,GRIN2B,NUCKS1,CDC42SE2,UBAC2,CAV1,CYP7B1,SYNE1,NODAL,RAP1GDS1,TAOK1,DNM1,GNG7,GRIN3B,RACGAP1,BCL2L12,CNIH2,IVNS1ABP,BAG5,GNAO1,BACE1,RFWD3,ACAA2,XRCC3,CTDNEP1,EPHB2,BIRC5,POSTN,PDE4B,DLG4,CNTN4,ICAM1,ARHGAP15,SAMHD1,RPL37,RAB5A,SEMA7A,DYNLL1,IFIT5,CRHR2,ENSA,KREMEN1,SNCAIP,SWAP70,IRF3,CTDSPL2,CISH,ACE,EFCAB7,CRLF3,BRCA1,PCK2,INSR,MAGI2,CD226,AKR1C2,NBR1,SYT11,ERC2,CD14,TBC1D7,MYRIP,CHRM1,PDE4A,OSM,PLAU,KIAA0319,TLR9,MMP3,DKK1,RNF220,FZD1,TGM2,CHRNA7,ZDHHC5,CD180,TMEM106A,BTRC,BLK,TYRO3,NMT1,S100B,NCLN,NPHP4,ATAD5,EPHB1,DENND1A,TYK2,PTCH1,NCDN,BECN1,GNG4,ROBO2	|
GO:0036094	GO:MF	small molecule binding	1.08e-16	16	6577	1810	762	20246	PITPNM2,ABCB9,ARL3,VRK2,TRIM8,HIP1R,CNNM2,JMJD1C,CYP17A1,NT5C2,GNAI2,CYB561D2,PCDHGC4,PCDHGC5,METAP1D,RASSF1,ZKSCAN4,PCDHGC3,BAG4,GNL3,ZMYND10,NEK4,RBKS,DDHD2,MCTP1,NT5DC2,UBE2D3,ZBTB20,TYW5,STAB1,CISD2,ZSCAN31,SOAT1,ZSCAN9,DPP3,PPP3R1,EPHA5,ZKSCAN3,ALAS1,CUL9,MYL3,LIG4,ZMIZ2,KLF6,STK32B,ZRANB1,SLC25A12,RNF180,GLYCTK,DGKI,CACNA2D2,PITPNC1,EFCAB5,ZNF592,DENND4A,AMFR,FGFR1,ZFAT,LHX2,HCN1,PEPD,ITIH1,ORC5,SLC8A1,ACTR1A,RBM4,TTBK1,SLC2A4RG,ATP8A1,RAB11A,PSD,SGCE,NOB1,SPTA1,OSBPL3,CPNE4,PCDHA1,DENND4B,GBF1,PCDHGA12,NRXN1,SLFNL1,TOR3A,SDF4,FABP6,LMO3,FANCL,KCNIP2,PEG10,RALGPS1,PTK7,CYP2A7,DHX57,SMG6,ZFYVE21,KDM4A,ZNF408,PCDHA2,TANK,PCDHGB7,PLCD3,TRPC4,ACBD4,GATAD2B,DCAKD,PCDHGA10,CDC42BPA,KIFC1,PCDHGA11,MTG1,ARFGAP2,RIN1,PCDHA3,ZFR,PCDHGB6,RAD54B,PHF21A,RABGGTA,SYT1,PPIA,PCDHGA9,RBM14-RBM4,DOCK7,ZNF136,HARBI1,NMNAT2,HDAC9,GRAMD1B,PDP2,ZNF860,SLX4,PCDHA4,CDH1,RAB1B,AGAP1,FOXRED2,F2,PRLR,PSD3,ZNF391,IVD,SOS1,RORA,HMOX2,MACF1,CDIP1,PARD3,FYN,PCDHGA8,SLC27A6,TAOK2,COLEC10,CHFR,ADAR,ZSCAN16,ZMAT2,PCDHGB4,EEF2K,PDZD8,TSHZ3,MST1R,PCDH9,MAN2A1,ZNF184,NR4A3,BPTF,PSMD14,AGO3,PCGF6,PCDHGA7,CCS,EYS,PCDHA5,PCDHGB3,ZKSCAN8,CYP8B1,DGKZ,TPCN1,ZSCAN12,ZFPM2,CAMKV,GBE1,RBM5,OSBPL10,FURIN,PCDHGA6,ACMSD,ZSCAN5A,CTPS1,PGGT1B,PHF20L1,PCDHGA5,ZNF396,RAB3GAP2,JADE2,ZNF407,PCDHA6,ZCWPW1,ZNF76,PCDHGB2,PCCB,ZFYVE26,SCUBE3,TRHDE,TRIM66,ZNF385D,FOXP2,PC,DPH1,LIN28B,RYK,ACADS,MGP,RIMS2,RASAL1,RNF38,ARFRP1,RAB6A,PCDHGA4,RARB,ACSM2B,FAT3,PAQR3,TET2,STK24,ZNF24,RTEL1-TNFRSF6B,ATP8B2,ZNF490,ZGPAT,PCDHGB1,PCDHGA1,ANTXR2,UBE2Z,PCDHGA3,GRM7,PCYOX1,DEF6,PCDHGA2,ZMIZ1,ACVR1B,GNAL,PCDHA7,GAD2,SP2,PNPO,CDH19,TES,RTEL1,RNF168,ITPR3,TRIT1,DDX23,ASPN,ANXA4,ARHGEF2,MMP24,HARS2,PCDHA8,PCDHA9,PCDHA10,EIF2AK2,ZSCAN2,MYH15,SNX14,GALNT2,MANBA,ZSCAN23,PPP4C,GRIN2A,MON1A,ABL2,TRIM42,ZNF165,SAMHD1,ZNF682,XPNPEP1,TRAIP,PCDHA11,PLA2G4A,ALPK2,SMAD5,DOC2A,DPYD,NR5A2,CIT,MARK1,OSBPL6,CACNA2D1,MOV10L1,TRPM4,BCL11A,PFKFB2,WDR49,KHK,RANBP17,PRKG2,BMP2K,PCDHA12,ACSM1,CTH,IPPK,TAOK1,ITSN1,ZNF653,PRKAA1,CDH3,UTRN,PCDHA13,ITSN2,CYP7B1,AKT3,ZNF44,CGREF1,ZFR2,DNMT3A,ILKAP,KRIT1,ZFAND5,TTYH3,ARHGEF33,ALPK3,AK4,KAT7,LDLRAP1,ASTN2,TYK2,ZIC4,RARS2,CHD7,RAB22A,EGFLAM,INTS12,ADCY10,PATZ1,RSBN1,RAPGEF6,FAM20B,PHF3,CHRNB2,OGFOD1,IRGQ,RAB15,EGR2,DOCK4,MICU3,EFHB,MAEA,NFU1,DDX54,ZNF202,MAST4,CHRNA7,CTBP2,PARP12,MSL2,ALDOA,UBA7,CHST12,KAT5,GCDH,UBE2E2,ARAP3,LMO7,CRTAC1,SIL1,ZC3H7B,MARK3,GNAI1,KIF2C,ZMYND11,TRMT1L,MAPKAPK3,GSK3A,DOCK3,EIF4G1,PEX2,EPS15L1,ZNF217,IP6K3,PCDHAC1,ZNF589,TGM1,ADCY1,ACSL6,DZIP3,BPNT1,SNAP91,INSR,SLC1A2,ACSF3,AGBL5,RYBP,DIDO1,ZSCAN30,EIF5,DYRK1A,ZCCHC2,MAPKAP1,GAL3ST3,CABP1,GNAS,SIAH3,ZNF676,SLC5A7,PCYT1A,CDHR4,ZNF791,FNIP1,IARS2,SNX20,PANK1,TTPA,CLN5,SYT4,RELA,YOD1,CDH11,FARP1,DYTN,MCM7,EIF2AK4,EEF1D,BRAF,GLCE,LPO,RRM1,ZFYVE1,CYP4Z1,IKZF1,ANKIB1,CDK6,DRG2,BCL6,SLC6A1,RNF123,TYRO3,LIMK2,PAQR6,KMT2B,FMO1,IP6K1,BNIP2,ARHGEF25,DENND1A,PRKCI,BRAP,PDE1A,RNF157,RBM4B,HDAC7,ZNF563,IFIH1,ZFYVE9,ACTR3,DPF1,EXO5,B4GALT2,NME7,CTBP1,EIF2B3,AXL,ATP8B4,RIMS1,PDE1C,TPCN2,ZFP91,SETD2,EXTL3,ORC1,RAB3C,UMODL1,ARHGDIB,ZC3H4,MYH3,CAV1,KLF13,MARK4,ZNF2,PDE3B,SPATA18,XRCC3,RPTN,ANKRD27,FREM3,ZNF684,NUDT4,PLK3,ZFP91-CNTF,LRP1,CKB,HCN4,KIF21B,ZBTB32,RBM20,RLF,MYO1B,SMYD2,CALN1,APOA5,LIMD1,RBM26,TRIM62,CAPG,FAT2,KLF7,CIB4,ADO,DENND2D,MBNL1,UHMK1,STK33,CBL,MPPE1,PIAS2,TEK,RAB2A,SCAF11,LPXN,FOXK2,CETP,KIF12,HSD11B1,AOX1,TKT,ZEB2,LTK,MTRR,WNK2,SEMG1,CASQ2,ZNF98,NME6,DMC1,MYRIP,EDEM2,ZBTB5,FBLIM1,BIRC5,KIF9,UBE2H,RNF4,DDX10,KNDC1,FBXO40,GAPDH,ZNF160,ZNF397,PIWIL1,ZFP1,MDK,ZNF746,CDA,PDE1B,MEGF8,PHF10,RABGEF1,RAD54L2,MORC2,POLR3F,LONRF2,CHD9,RORB,AGMO,TUBAL3,FKBP10,ACSM3,MDM4,RAP1B,PLCD1,TNK2,MCM3,S100B,MYO7B,MAP3K11,RSPRY1,RNF2,EPHB2,LMBRD1,MYO1C,SNRK,KIF1C,IRAK2,CRYM,KCNIP3,PLOD2,ALB,TLK1,ACE,ABCA12,SEMG2,KIF19,PHC1,PPP3CB,ABLIM1,KIF16B,ANXA7,SPOCK1,ZNF638,CYCS,DNAH11,SP110,CLIP1,MDM2,PI4K2A,CAPN1,ITLN1,CDX1,UBE2D1,GJB2,VWDE,TSHZ2,CASZ1,DHX40,DGKG,SPTLC3,ZFP69,CSNK2A1,ROCK2,ARL15,STARD3NL,CACNA1C,OTOL1,GALNT4,PRDM2,SMARCAD1,APLP2,RPL37,AFM,EFCAB11,SP4,TRIM26,CPNE5,ABLIM3,FBN1,ULK2,CLSTN1,ZNF836,ZEB1,ZC3H11A,OIT3,OLA1,GPN1,PLCB3,DNAH3,CACNA1B,TRIM6,MAPK10,POGZ,CLEC3B,PSKH2,PDE4A,SYT5,GSN,KCNAB1,ZBTB26,FBXL19,HSPA14,ZBTB8A,MAP3K19,PICALM,PDE2A,CEPT1,GALNS,ZRANB3,TUBA4A,COX11,MAP3K3,MMP16,SNCA,PDLIM5,MTA2,ATP9A,ZNF564,HELZ,ZBED6,SUV39H2,SLC1A6,KCND3,PPARD,AMBP,GFRA2,GSTA1,MDN1,KCNA4,TET1,RHO,CRBN,CDH13,IKBKE,TTLL6,IDNK,PRKAR2B,ZNF219,ACLY,GLI3,RNF185,ZIC1,ZBTB8OS,GALNT8,AURKA,CCAR2,ESYT2,CPNE1,CAT,ALK,FAM170A,NR1D2,ULK1,RND1,SKI,ZMYM4,RAPGEF3,RFPL4B,TRIM32,CYP2R1,TUBB8,GLI2,DHX35,UQCRC2,AKR1C2,NT5C3B,PRKCE,RFPL4A,RSBN1L,PPP2R3A,ZNF518B,ZNF750,KCNIP4,ZNF716,ZBTB46,NTRK2,HSP90AA1,NELL1,GUCY2C,ZNF428,IRF2BPL,LRP1B,CGRRF1,CA6,MELK,TULP1,AMD1,PLEK2,EPHB1,PLAG1,NRP1,ENOPH1,STARD3,KIF15,DZANK1,MBNL2,TRIM27,THAP8,VKORC1,HPGDS,UNC13C,ABCG2,ADAMTS12,ADAM12,ZNF438,SLC22A6	4.2e-17	16.4	6577	1780	753	20246	VRK2,ABCB9,PITPNM2,HIP1R,RASSF1,CYB561D2,CNNM2,ARL3,GNAI2,CYP17A1,DDHD2,NT5C2,BAG4,PCDHGC4,PCDHGC5,ZMYND10,JMJD1C,PCDHGC3,TRIM8,TYW5,FANCL,CACNA2D2,KLF6,HCN1,RBKS,NOB1,FGFR1,HDAC9,CISD2,UBE2D3,SLC2A4RG,ORC5,SOAT1,METAP1D,SGCE,NEK4,PHF7,GNL3,CPNE4,EYS,PCDHA1,PEG10,ZNF592,ZNF385D,PCDHGA12,NMNAT2,PCDHA2,NT5DC2,GLYCTK,SDF4,PCDHA3,PEPD,ACTR1A,DOCK7,PCDHGB7,RABGGTA,TTLL10,PCDHGA10,PCDHGA11,NEIL1,ALAS1,MYL3,PCDHGB6,AMFR,CUL9,PCDHA4,SNAP91,PPP3R1,PCDHGA9,GRIN2A,DNAJA3,ZNF407,AK4,MAN2A1,EPHA5,STAB1,DIRAS1,RALGPS1,PCCB,COLEC10,RIT1,PCDHA5,PCDHGA8,ZNF860,ITPR3,ZMAT2,PRKACA,PCDHGB4,AGAP1,ZGPAT,RTEL1-TNFRSF6B,PGGT1B,CDIP1,HMOX2,FAT3,TAOK2,PCDHA6,KLF10,PSD,RNF168,ADAR,ARFRP1,GBE1,PCDHGA7,RTEL1,ZFPM2,ARL10,WDR49,GNAL,PCDHGB3,PITPNC1,FABP6,PCDHGA6,ZFAT,CYP2A7,PCDHGA5,SLC2A14,PCDHGB2,ZIC4,TTBK1,INTS12,PCDHA7,LHX2,ARHGEF2,EPS15L1,ANTXR2,ZBTB20,ITIH1,AGO3,ZNF121,GRAMD1B,PCDHGA4,PCDHA8,ACADS,MARK1,CDH16,ZSCAN5A,MCTP1,MSL2,PCDHA9,PCDHA10,CIT,PCDHGB1,GAPDH,PCDHGA1,HARS2,ACOX3,PCDHGA3,ZMIZ1,MGP,PHF1,PCDHGA2,KIFC1,OSBPL10,SMG6,ZBTB37,RC3H1,PCDHA11,ZNF426,FYN,AKT3,PFKFB2,ALPK2,ZNF408,SP2,YPEL1,PNPO,PCDHA12,ZNF653,FTCDNL1,NDUFV2,SLC25A12,ACSF3,RNF4,PCDHA13,UBE2E2,ATP8A1,ARAP3,BCL6,UTRN,PDE4A,STK24,DDX23,ZFYVE21,ZSCAN2,INSR,ANKFY1,IVD,EPHB2,KIF1C,FAT2,YOD1,UBE2G1,DYTN,MOV10L1,ASPDH,CBFA2T3,TPCN2,PCDHAC1,EIF2AK2,TTPA,TET1,KIF2C,NELL1,MAN2C1,MARK3,ZNF560,CLP1,GFER,SLC5A7,PCDH9,MUC5B,DNAH3,BPTF,KDM4A,MST1R,GUCY2D,F2,SLC8A1,CACNA1C,GBF1,CDH1,ZFYVE1,RYBP,EIF2B3,FURIN,DOC2A,IP6K3,LPO,MCM7,RTP2,STK32B,IRGQ,CYP7B1,CAMKV,ANKRD27,SPOCK1,TWF2,ABL2,RABGEF1,PLK3,ACE,MARK4,ILKAP,CABP1,TRMT1L,MAST4,ALPK3,PHF3,LIG4,EIF2AK4,GPD1,PLEKHA5,SPATA18,DENND1A,PCDH17,MICAL3,ZNF684,SNX14,CHRNB2,KIF21B,JADE2,DGKI,HARBI1,ZIC1,GLCE,RIMS2,RBM5,S100B,TYK2,B4GALT2,PTK7,CDH19,RRAD,SYT11,GALNT4,EGLN1,ZCWPW1,PDE1B,CBS,PRKG2,SYT6,SETD2,CDA,LIN28B,ZNF605,UMODL1,NDUFA13,ZNF589,DGKZ,FREM3,ATP8B2,CDH3,KRIT1,LIMD1,NUDT4,XRCC3,CYCS,PAQR6,MORC2,DENND2D,SPTLC3,PPP2R3A,ZC3H4,AMD1,CHFR,TSN,RNF157,CEPT1,CRYM,MELK,PDP2,DENND4B,TUBA4A,CRTAC1,PTK2B,EBF2,ADO,OTOL1,ZNHIT1,CCS,MAPKAP1,GALNS,FCHSD2,LRP1,NRXN3,SALL1,KCNIP4,RAP1B,CHRND,CDX1,SPRTN,EFHB,DZANK1,PARP12,AXL,PATZ1,PPP3CB,GLUL,GAL3ST3,CACNA2D1,CALR3,COX11,AOX1,MDK,FAM170A,RYK,SYT17,CRBN,DPF1,GATAD2B,CHST12,DARS2,RRM1,ANXA7,RORA,MDN1,DNMT3A,MON1A,EXO5,AKR1C2,SOBP,ZNF217,CABS1,PCYT1A,DNM1,KIF12,TCP1,ZMYM4,CSNK2A1,PNLDC1,FOXP2,CDH8,RASL12,ZCCHC2,RNF217,ARFGAP2,UBE2D1,GATAD2A,ABCG2,FMO1,PCYOX1,CLSTN1,SERGEF,RSPRY1,KLF16,AURKA,RNF180,RSBN1,ANKZF1,MFI2,CPN1,PCDH7,OGFOD1,KLF7,PDE4B,RAD54L2,EEF1D,PANK1,PRKD3,RFPL4A,RBM4,MMP16,SH3PXD2B,IRAK2,LRP1B,IRF2BPL,GJB2,DYNC1LI2,MGRN1,RHOG,ABCA3,SLC6A1,RFPL4B,TOR3A,KCNIP3,MYLK,GNAI1,CRB2,VWDE,TEK,NME6,SAMHD1,EIF4G1,PRKAA1,KIF9,SMARCAD1,SEMG2,ABCB6,ITM2C,GALNT8,ABCA8,TTK,ZNF2,GLRA3,MAPKAPK3,PCGF6,ZNF608,PIK3R4,ZFP69,ZNF214,MYH15,TTYH3,TRPC4,RBM14-RBM4,SOD2,RPL37,DCLK1,EGR2,RAPGEF6,RNF19A,UBR2,CDH15,PLOD2,RACGAP1,FAM20B,JMJD6,PPM1A,ZNF500,ZNF433,ZEB2,RNF2,LIPC,ANKIB1,ENO3,FSCB,PJA2,ZNF396,PRLR,TSHZ2,PRKAR2B,KDM3B,ABLIM1,GLI3,NLRP14,MAGI3,PMPCB,RND1,RARS2,CASQ2,IDO2,ING3,ZBTB8B,MYO1B,PHC1,ALB,LATS1,PPM1L,RAB1B,DIDO1,PAQR3,UGP2,FBLIM1,PSMC2,PLCB2,ZFP82,MYH3,ZNF10,UBE2H,ABCG1,ZBTB47,FNIP1,NUDT13,PHLPP1,ALDOA,ALDH1A2,TNK2,ZNF878,CENPV,BMP2K,ZBTB8OS,TRHDE,PARP1,SBK1,RBM20,SMYD2,FOLH1,ZBTB7C,ZNF862,TRNT1,ACSL6,SYT5,CNGB1,RNF24,CHD2,ACADVL,BAG3,TXNRD3,EPHB1,SLC27A6,ACAP2,ZBTB8A,NRXN1,ZBTB46,STEAP2,PIP5K1B,THAP8,ZNF804A,NR4A2,TYRP1,NFU1,SP4,ZNF564,TRPM4,SP110,BCHE,SYT4,PPP3CC,ZSCAN12,MYRIP,AGXT2,KIF16B,KMO,KIF26B,HSPA9,LRAT,PRKCE,NEK1,DMRTA1,GCDH,IBSP,MSS51,PIWIL1,CLK3,CLEC4M,ZNF514,ZMYND15,SLC22A4,ZSCAN31,HAGHL,TRIM42,CA6,ZNF598,U2AF1,EPHA8,CD207,FER1L6,SLC22A6,EGLN3,PDE9A,ZFP1,HELZ,CHP2,ZNF24,CYTH1,SLC46A1,BCL11A,DDX10,EIF5,PDE3B,TRIM62,CHD9,CAT,ZNF428,SLC40A1,RNF167,RAB2B,ZKSCAN2,CHRNA7,TYW1,RSBN1L,ULK2,MICU2,P4HA1,TRIM21,WDFY3,KIF27,FAT1,RERE,NRP1,ACTR3,CA7,RNF114,OSBPL3,PDF,ZNF880,MIB1,CAMKK2,POSTN,ERMP1,UHMK1,CDH13,RPS3,SNRNP48,EFCAB7,NSF,GALT,HSP90AA1,TRIM64C,BAG5,XIRP2,ZBTB39,ATP13A2,ZNF197,MEGF8,CD81,PHF10,MYOC,ZNF836,UBA3,NPC1,RNF112,ZFAND2B,RALB,ZNF268,PPP2CA,PLCD1,RFWD3,GCLC,POLR3F,OSBPL2,CKB,ADAT1,ZNF140,GPN1,OLA1,SEMG1,ARHGEF25,DTD1,CELSR2,MTMR3,MAEA,MYO1C,ZNF891,PLEKHB2,STAC2,P2RX2,RAC2,PDLIM5,ENOPH1,UBE2R2,ST18,SPAG1,ZNF660,RNF214,SPARC,DRD2,ZEB1,CDKL2,DOCK2,HPGDS,TGM1,CYP19A1,SF1,RAB18,MYSM1,DZIP1,AMY2B,ITLN1,RIPK2,ENO2,CPQ,ADCY10,PDGFRB,HSPD1,ACSM1,ADAM12,ALKBH1,MLKL,DENND4A,TYR,PEX2,ZNF606,PRSS3,CALM2,SNCA,DSC1,RPS6KA4,ZNF534,ATAD3A,TRIM22,MYL7,SDHB,PSD3,CLCN3,CHURC1,GAL3ST4,ALKBH2,SLC22A5,SMAD2,EFCAB5,PAQR5,BRCA1,DPH2,NTRK1,DOCK6,KCNA4,CDK12,CHD4,FHL5,WNK4,ZNF146,ZFAND2A,MPPED2,SP6,CHMP3,MICALL1,ACAD10,RBCK1,TRMT44,DAP3,ZNF160,MYO1A,ACAP3,CYB561,PRKG1,PDLIM3,DHX57,SYT13,GRPEL2,ZFYVE26,ZNF700,KIFC2	2.78e-13	12.6	6577	1167	507	20246	VRK2,PITPNM2,ABCB9,JMJD1C,PCDHGC4,AMFR,PCDHGC5,PCDHGC3,ZMYND10,RBKS,HIP1R,RASSF1,GNAI2,CYB561D2,STK24,FANCL,CNNM2,PCDHA1,CHFR,PCDHA2,PCDHA3,PCDHA4,DDHD2,PATZ1,PCDHA5,BAG4,PCDHA6,NT5C2,GRIN2A,CYP17A1,PCDHA7,METAP1D,FURIN,AK4,RBM4,PCDHA8,PCDHA10,PCDHA9,PCDHGA12,PCDHA11,TYW5,PCDHA12,KLF6,PCDHA13,LIMK2,CAMKV,RIN1,SPRTN,EGLN1,PCDHGB7,PCDHGA10,MST1R,PCDHGA11,RALGPS1,DHX57,ZNF605,PCDHGB6,MCTP1,PARP12,SOAT1,PCDHGA9,MYH15,PCDHAC1,CPNE4,ZMAT2,CACNA2D2,PRKACA,KRIT1,KLF10,DDX23,UGP2,ORC5,RBM5,RBM14-RBM4,MON1A,ARL8A,ZBTB5,SLC2A4RG,GRAMD1B,PCDHGA8,GLUL,ARHGEF2,PCDHGB4,PGGT1B,STK32B,PAQR6,PLEK2,ANKFY1,COLEC10,ZBTB20,PCDHGA7,SEMG1,RNF185,PSD3,NOB1,FOXP2,TES,PCDHGB3,MICU3,RIMS2,RYBP,ZC3H4,PCYOX1,HARS2,CCS,PCDHGA6,SP2,PCDHGA5,HCN1,ZSWIM6,SMG6,PCDHGB2,PNPO,PPP3R1,PCCB,RYK,ACOX3,ALPK2,GRHPR,TRMT1L,PCDHGA4,RIT1,PCDHGA1,AGAP1,RTEL1-TNFRSF6B,PCDHGB1,MGP,PCDHGA3,PCDHGA2,VWDE,IVD,SEMG2,RTEL1,ZIC4,ZFPM2,GNAI1,FOXP4,IP6K3,CUL9,CHD7,TTBK1,ZFAT,TRIM62,ANKIB1,ARL3,PARD3,ZMYM4,ZNF407,ZNF577,DCAKD,ZNF592,CDH3,MYOC,BPTF,SLC1A2,SGCE,GPHN,MARK3,PRKG2,PHF1,RAB18,DOCK7,DGKI,TNK2,EGR2,AGO3,MAN2A1,ADAR,ZNF608,LHX2,DIRAS1,LIG4,VRK1,PRLR,ZNF148,OGFOD1,SLC22A6,ULK2,BCL6,ZFYVE21,FMO1,OSBPL6,ZGPAT,ZNF121,PPIA,TRAIP,ARFRP1,EFHB,STAC2,ZNF135,ASPDH,ZNF423,ZNF653,SLC8A1,PDE3B,DENND2D,ABCG8,PIWIL1,YPEL1,ATP13A3,EFCAB6,TRIM8,UBE2Z,PJA2,SLC27A4,FGFR1,MCM7,TTLL10,FBLIM1,PRKAA1,RNF168,TAOK2,SH3PXD2B,ZBTB8B,CSNK1G1,ARL10,EPHA5,DGKG,GNAL,ARHGEF33,ABCC8,KAT7,DNAJA3,ZNF426,ZNF385D,NPAS2,GALNS,CKB,ACSL6,DUS3L,MARK1,NDUFA13,UBR2,MSL2,ZNF664,NR4A2,ECI2,CIT,CDHR4,EPS15L1,PFN2,PEG10,CYP26C1,PCDH17,ATP8A1,ITPR3,SYT5,UBA7,RASAL1,ZNF560,ACAD10,IP6K1,RARB,RBM20,ACSM2B,LIMD1,LPO,ABL2,PCDH9,KIF12,SNAP91,NMNAT2,RAPGEF6,PTK7,DZIP3,EIF2AK4,PMPCB,LTK,STARD3NL,PLA2G3,CRTAC1,CRB2,AGPS,RAD54B,RAB11A,MAPKAP1,CLSTN1,FAT2,RAB1B,AKT3,UBE2G1,CBS,GATAD2A,FNIP1,ACADVL,MFI2,MATN4,ZSCAN5A,GBF1,RND1,PHLPP1,PITPNA,CALR3,IRAK2,DPP3,PANK1,MYH7,LRRK2,RCBTB2,MDM4,GNAS,MAPKAPK3,RPS6KA4,BRAP,RNF214,XPNPEP1,PPP3CB,TTYH3,RSBN1,DYTN,ZNF691,CHRNB2,ZBTB8A,HPS4,HIPK1,MELK,NUDT4,MKRN1,NEIL1,DOC2A,PNLDC1,PSD,LDLRAP1,RC3H1,ADCY1,TTLL6,SNCA,OSBPL2,HDAC9,GAPDH,FBXL19,MICU2,NTRK3,IRF2BPL,ZNF682,KMT2B,RNF123,IFIH1,GATC,ZSCAN31,RUFY3,ZIC1,ZNF160,PRKCZ,ACSF3,MAGI3,EEF1B2,RANBP1,PC,MDN1,RNF2,RABGEF1,PEPD,NDUFV2,ZMYND15,MSS51,GRIN2B,ZMIZ2,FCHSD2,SYT2,POGZ,PHF20L1,SDHA,DMC1,KCNIP2,CHD2,CAV1,ZNF649,TRIM42,CYP7B1,DNAH3,ZNF155,ACADS,ZNF695,MOB1B,RAP1GDS1,CLP1,TAOK1,TXNRD1,DNM1,HSP90AA1,CACNA2D1,GJB2,DDX4,GRIN3B,ANXA7,RACGAP1,CDIP1,DZANK1,NDUFS1,PLAG1,COX11,ZNF518B,BAG5,GNAO1,ALDOA,PDE1C,SMAP1,MYLK,MAST4,RFWD3,SIL1,ZFAND1,XRCC3,ZNF813,EPHB2,RAB17,BIRC5,POSTN,PDE4B,FABP1,RABGGTA,CLK3,ZC3H7B,TULP1,SAMHD1,FMO3,RPL37,RAB5A,RAPGEF5,DIDO1,RASL12,WDR49,NUDT3,CPNE5,ZNF90,SP110,PEX2,SWAP70,P4HA1,GAL3ST3,ORC1,ACE,EFCAB7,RAB2B,KIF1C,BRCA1,PCK2,MUC5B,ZBTB32,RSPRY1,INSR,AKR1C2,PPM1L,EIF4G1,NBR1,SYT11,ZNF93,NUDT13,PHF7,MYRIP,ZNF2,RTP2,PDE4A,DGCR8,ZBTB8OS,CYCS,ZNF433,EIF5,TPCN1,PDP2,MMP3,FTCDNL1,RNF220,ARAP3,NLRP8,TRAFD1,AOX1,BNIP2,ZBTB37,TSHZ2,TGM2,RND2,MT4,MYH3,ZNF10,NEK1,CHRNA7,RSBN1L,GLYCTK,NEK4,RPS29,BLK,TYRO3,ZNF878,LDHB,BCL11A,INTS12,MLKL,S100B,RPL37A,RPAP2,ACTR1A,ATAD5,GNL3,EPHB1,ZCWPW1,DENND1A,TYK2,OVOL1,PTCH1,CYP8B1,PIK3C3,ZNF860,SERGEF,CYP4F22,EYS	|
GO:0043167	GO:MF	ion binding	2.63e-16	15.6	6377	1810	741	20246	PITPNM2,ABCB9,ARL3,VRK2,TRIM8,HIP1R,CNNM2,JMJD1C,CYP17A1,NT5C2,GNAI2,CYB561D2,PCDHGC4,PCDHGC5,METAP1D,RASSF1,ZKSCAN4,PCDHGC3,BAG4,GNL3,ZMYND10,NEK4,RBKS,DDHD2,MCTP1,NT5DC2,UBE2D3,ZBTB20,TYW5,STAB1,CISD2,ZSCAN31,SOAT1,ZSCAN9,DPP3,PPP3R1,EPHA5,ZKSCAN3,ALAS1,CUL9,MYL3,LIG4,ZMIZ2,KLF6,STK32B,ZRANB1,SLC25A12,RNF180,GLYCTK,DGKI,CACNA2D2,PITPNC1,EFCAB5,ZNF592,DENND4A,AMFR,FGFR1,ZFAT,LHX2,HCN1,PEPD,ITIH1,ORC5,SLC8A1,ACTR1A,RBM4,TTBK1,SLC2A4RG,ATP8A1,RAB11A,PSD,SGCE,NOB1,SPTA1,CPNE4,PCDHA1,DENND4B,GBF1,PCDHGA12,NRXN1,SLFNL1,TOR3A,SDF4,FABP6,LMO3,FANCL,KCNIP2,PEG10,RALGPS1,PTK7,CYP2A7,DHX57,SMG6,ZFYVE21,KDM4A,ZNF408,PCDHA2,TANK,PCDHGB7,PLCD3,TRPC4,ACBD4,GATAD2B,DCAKD,PCDHGA10,CDC42BPA,KIFC1,PCDHGA11,MTG1,ARFGAP2,RIN1,PCDHA3,ZFR,PCDHGB6,RAD54B,PHF21A,RABGGTA,SYT1,PPIA,PCDHGA9,RBM14-RBM4,DOCK7,ZNF136,HARBI1,NMNAT2,HDAC9,GRAMD1B,PDP2,ZNF860,SLX4,PCDHA4,CDH1,RAB1B,AGAP1,FOXRED2,F2,PRLR,PSD3,ZNF391,IVD,SOS1,RORA,HMOX2,MACF1,CDIP1,PARD3,FYN,PCDHGA8,TAOK2,CHFR,ADAR,ZSCAN16,ZMAT2,PCDHGB4,EEF2K,PDZD8,TSHZ3,MST1R,PCDH9,MAN2A1,ZNF184,NR4A3,BPTF,PSMD14,AGO3,PCGF6,PCDHGA7,CCS,EYS,PCDHA5,PCDHGB3,ZKSCAN8,CYP8B1,DGKZ,TPCN1,ZSCAN12,ZFPM2,CAMKV,GBE1,RBM5,FURIN,PCDHGA6,ACMSD,ZSCAN5A,CTPS1,PGGT1B,PHF20L1,PCDHGA5,ZNF396,RAB3GAP2,JADE2,ZNF407,PCDHA6,ZCWPW1,ZNF76,PCDHGB2,PCCB,ZFYVE26,SCUBE3,TRHDE,TRIM66,ZNF385D,FOXP2,PC,DPH1,LIN28B,RYK,ACADS,MGP,RIMS2,RASAL1,RNF38,ARFRP1,RAB6A,PCDHGA4,RARB,ACSM2B,FAT3,PAQR3,TET2,STK24,ZNF24,RTEL1-TNFRSF6B,ATP8B2,ZNF490,ZGPAT,PCDHGB1,PCDHGA1,ANTXR2,UBE2Z,PCDHGA3,GRM7,PCYOX1,DEF6,PCDHGA2,ZMIZ1,ACVR1B,GNAL,PCDHA7,GAD2,SP2,PNPO,CDH19,TES,RTEL1,RNF168,ITPR3,TRIT1,DDX23,ASPN,ANXA4,ARHGEF2,MMP24,HARS2,PCDHA8,PCDHA9,PCDHA10,EIF2AK2,ZSCAN2,MYH15,SNX14,GALNT2,ZSCAN23,PPP4C,GRIN2A,MON1A,ABL2,TRIM42,ZNF165,SAMHD1,ZNF682,XPNPEP1,TRAIP,PCDHA11,PLA2G4A,ALPK2,SMAD5,DOC2A,DPYD,NR5A2,CIT,MARK1,CACNA2D1,MOV10L1,TRPM4,BCL11A,PFKFB2,WDR49,KHK,RANBP17,PRKG2,BMP2K,PCDHA12,ACSM1,CTH,IPPK,TAOK1,ITSN1,ZNF653,PRKAA1,CDH3,UTRN,PCDHA13,ITSN2,CYP7B1,AKT3,ZNF44,CGREF1,ZFR2,DNMT3A,ILKAP,KRIT1,ZFAND5,TTYH3,ARHGEF33,ALPK3,AK4,KAT7,LDLRAP1,ASTN2,TYK2,ZIC4,RARS2,CHD7,RAB22A,EGFLAM,INTS12,ADCY10,PATZ1,RSBN1,RAPGEF6,FAM20B,PHF3,CHRNB2,OGFOD1,IRGQ,RAB15,EGR2,DOCK4,MICU3,EFHB,MAEA,NFU1,DDX54,ZNF202,MAST4,CHRNA7,PARP12,MSL2,UBA7,CHST12,KAT5,GCDH,UBE2E2,ARAP3,LMO7,CRTAC1,SIL1,ZC3H7B,MARK3,GNAI1,KIF2C,ZMYND11,TRMT1L,MAPKAPK3,GSK3A,DOCK3,EIF4G1,PEX2,EPS15L1,ZNF217,IP6K3,PCDHAC1,ZNF589,TGM1,ADCY1,ACSL6,DZIP3,BPNT1,SNAP91,INSR,SLC1A2,ACSF3,AGBL5,RYBP,DIDO1,ZSCAN30,EIF5,DYRK1A,ZCCHC2,MAPKAP1,GAL3ST3,CABP1,GNAS,SIAH3,ZNF676,SLC5A7,PCYT1A,CDHR4,ZNF791,FNIP1,IARS2,SNX20,PANK1,TTPA,SYT4,RELA,YOD1,CDH11,FARP1,DYTN,MCM7,EIF2AK4,EEF1D,BRAF,GLCE,LPO,RRM1,ZFYVE1,CYP4Z1,IKZF1,ANKIB1,CDK6,DRG2,BCL6,SLC6A1,RNF123,TYRO3,LIMK2,PAQR6,KMT2B,FMO1,IP6K1,BNIP2,ARHGEF25,DENND1A,PRKCI,BRAP,PDE1A,RNF157,RBM4B,HDAC7,ZNF563,IFIH1,ZFYVE9,ACTR3,DPF1,EXO5,B4GALT2,NME7,EIF2B3,AXL,ATP8B4,RIMS1,PDE1C,TPCN2,ZFP91,SETD2,EXTL3,ORC1,RAB3C,UMODL1,ARHGDIB,ZC3H4,MYH3,KLF13,MARK4,ZNF2,PDE3B,SPATA18,XRCC3,RPTN,ANKRD27,FREM3,ZNF684,NUDT4,PLK3,ZFP91-CNTF,LRP1,CKB,HCN4,KIF21B,ZBTB32,RBM20,RLF,MYO1B,SMYD2,CALN1,APOA5,LIMD1,RBM26,TRIM62,CAPG,FAT2,KLF7,CIB4,ADO,DENND2D,MBNL1,UHMK1,STK33,CBL,MPPE1,PIAS2,TEK,RAB2A,SCAF11,LPXN,FOXK2,CETP,KIF12,AOX1,TKT,ZEB2,LTK,MTRR,WNK2,SEMG1,CASQ2,ZNF98,NME6,DMC1,MYRIP,EDEM2,ZBTB5,FBLIM1,BIRC5,KIF9,UBE2H,RNF4,DDX10,KNDC1,FBXO40,ZNF160,ZNF397,PIWIL1,ZFP1,MDK,ZNF746,CDA,PDE1B,MEGF8,PHF10,RABGEF1,RAD54L2,MORC2,LONRF2,CHD9,RORB,AGMO,TUBAL3,FKBP10,ACSM3,MDM4,RAP1B,PLCD1,TNK2,MCM3,S100B,MYO7B,MAP3K11,RSPRY1,RNF2,EPHB2,MYO1C,SNRK,KIF1C,IRAK2,KCNIP3,PLOD2,ALB,TLK1,ACE,ABCA12,SEMG2,KIF19,PHC1,PPP3CB,ABLIM1,KIF16B,ANXA7,SPOCK1,ZNF638,CYCS,DNAH11,SP110,CLIP1,MDM2,PI4K2A,CAPN1,ITLN1,UBE2D1,GJB2,VWDE,TSHZ2,CASZ1,DHX40,DGKG,SPTLC3,ZFP69,CSNK2A1,ROCK2,ARL15,CACNA1C,OTOL1,GALNT4,PRDM2,SMARCAD1,APLP2,RPL37,EFCAB11,SP4,TRIM26,CPNE5,ABLIM3,FBN1,ULK2,CLSTN1,ZNF836,ZEB1,ZC3H11A,OIT3,OLA1,GPN1,PLCB3,DNAH3,CACNA1B,TRIM6,MAPK10,POGZ,CLEC3B,PSKH2,PDE4A,SYT5,GSN,KCNAB1,ZBTB26,FBXL19,HSPA14,ZBTB8A,MAP3K19,PICALM,PDE2A,CEPT1,GALNS,ZRANB3,TUBA4A,COX11,MAP3K3,MMP16,SNCA,PDLIM5,MTA2,ATP9A,ZNF564,HELZ,ZBED6,SUV39H2,SLC1A6,KCND3,PPARD,AMBP,GFRA2,GSTA1,MDN1,KCNA4,TET1,RHO,CRBN,CDH13,IKBKE,TTLL6,IDNK,PRKAR2B,ZNF219,ACLY,GLI3,RNF185,ZIC1,ZBTB8OS,GALNT8,AURKA,CCAR2,ESYT2,CPNE1,CAT,ALK,FAM170A,NR1D2,ULK1,RND1,SKI,ZMYM4,RAPGEF3,RFPL4B,TRIM32,CYP2R1,TUBB8,GLI2,DHX35,UQCRC2,AKR1C2,NT5C3B,PRKCE,RFPL4A,RSBN1L,PPP2R3A,ZNF518B,ZNF750,KCNIP4,ZNF716,ZBTB46,NTRK2,HSP90AA1,NELL1,GUCY2C,ZNF428,IRF2BPL,LRP1B,CGRRF1,CA6,MELK,TULP1,AMD1,PLEK2,EPHB1,PLAG1,NRP1,ENOPH1,KIF15,DZANK1,MBNL2,TRIM27,THAP8,HPGDS,UNC13C,ABCG2,ADAMTS12,ADAM12,ZNF438,SLC22A6	2.93e-17	16.5	6377	1780	735	20246	VRK2,ABCB9,PITPNM2,HIP1R,RASSF1,CYB561D2,CNNM2,ARL3,GNAI2,CYP17A1,DDHD2,NT5C2,BAG4,PCDHGC4,PCDHGC5,ZMYND10,JMJD1C,PCDHGC3,TRIM8,TYW5,FANCL,CACNA2D2,KLF6,HCN1,RBKS,NOB1,FGFR1,HDAC9,CISD2,UBE2D3,SLC2A4RG,ORC5,SOAT1,METAP1D,SGCE,NEK4,PHF7,GNL3,CPNE4,EYS,PCDHA1,PEG10,ZNF592,ZNF385D,PCDHGA12,NMNAT2,PCDHA2,NT5DC2,GLYCTK,SDF4,PCDHA3,PEPD,ACTR1A,DOCK7,PCDHGB7,RABGGTA,TTLL10,PCDHGA10,PCDHGA11,NEIL1,ALAS1,MYL3,PCDHGB6,AMFR,CUL9,PCDHA4,SNAP91,PPP3R1,PCDHGA9,GRIN2A,DNAJA3,ZNF407,AK4,MAN2A1,EPHA5,STAB1,DIRAS1,RALGPS1,PCCB,RIT1,PCDHA5,PCDHGA8,ZNF860,ITPR3,ZMAT2,PRKACA,PCDHGB4,AGAP1,ZGPAT,RTEL1-TNFRSF6B,PGGT1B,CDIP1,HMOX2,FAT3,TAOK2,PCDHA6,KLF10,PSD,RNF168,ADAR,ARFRP1,GBE1,PCDHGA7,RTEL1,ZFPM2,ARL10,WDR49,GNAL,PCDHGB3,PITPNC1,FABP6,PCDHGA6,ZFAT,CYP2A7,PCDHGA5,PCDHGB2,ZIC4,TTBK1,INTS12,PCDHA7,LHX2,ARHGEF2,EPS15L1,ANTXR2,ZBTB20,ITIH1,AGO3,ZNF121,GRAMD1B,PCDHGA4,PCDHA8,ACADS,MARK1,CDH16,ZSCAN5A,MCTP1,MSL2,PCDHA9,PCDHA10,CIT,PCDHGB1,PCDHGA1,HARS2,ACOX3,PCDHGA3,ZMIZ1,MGP,PHF1,PCDHGA2,KIFC1,SMG6,ZBTB37,RC3H1,PCDHA11,ZNF426,FYN,AKT3,PFKFB2,ALPK2,ZNF408,SP2,YPEL1,PNPO,PCDHA12,ZNF653,FTCDNL1,NDUFV2,SLC25A12,ACSF3,RNF4,PCDHA13,UBE2E2,ATP8A1,ARAP3,BCL6,UTRN,PDE4A,STK24,DDX23,ZFYVE21,ZSCAN2,INSR,ANKFY1,IVD,EPHB2,KIF1C,FAT2,YOD1,UBE2G1,DYTN,MOV10L1,CBFA2T3,TPCN2,PCDHAC1,EIF2AK2,TTPA,TET1,KIF2C,NELL1,MAN2C1,MARK3,ZNF560,CLP1,GFER,SLC5A7,PCDH9,MUC5B,DNAH3,BPTF,KDM4A,MST1R,GUCY2D,F2,SLC8A1,CACNA1C,GBF1,CDH1,ZFYVE1,RYBP,EIF2B3,FURIN,DOC2A,IP6K3,LPO,MCM7,RTP2,STK32B,IRGQ,CYP7B1,CAMKV,ANKRD27,SPOCK1,TWF2,ABL2,RABGEF1,PLK3,ACE,MARK4,ILKAP,CABP1,TRMT1L,MAST4,ALPK3,PHF3,LIG4,EIF2AK4,PLEKHA5,SPATA18,DENND1A,PCDH17,MICAL3,ZNF684,SNX14,CHRNB2,KIF21B,JADE2,DGKI,HARBI1,ZIC1,GLCE,RIMS2,RBM5,S100B,TYK2,B4GALT2,PTK7,CDH19,RRAD,SYT11,GALNT4,EGLN1,ZCWPW1,PDE1B,CBS,PRKG2,SYT6,SETD2,CDA,LIN28B,ZNF605,UMODL1,NDUFA13,ZNF589,DGKZ,FREM3,ATP8B2,CDH3,KRIT1,LIMD1,NUDT4,XRCC3,CYCS,PAQR6,MORC2,DENND2D,SPTLC3,PPP2R3A,ZC3H4,AMD1,CHFR,TSN,RNF157,CEPT1,MELK,PDP2,DENND4B,TUBA4A,CRTAC1,PTK2B,EBF2,ADO,OTOL1,ZNHIT1,CCS,MAPKAP1,GALNS,FCHSD2,LRP1,NRXN3,SALL1,KCNIP4,RAP1B,CHRND,SPRTN,EFHB,DZANK1,PARP12,AXL,PATZ1,PPP3CB,GLUL,GAL3ST3,CACNA2D1,CALR3,COX11,AOX1,MDK,FAM170A,RYK,SYT17,CRBN,DPF1,GATAD2B,CHST12,DARS2,RRM1,ANXA7,RORA,MDN1,DNMT3A,MON1A,EXO5,AKR1C2,SOBP,ZNF217,CABS1,PCYT1A,DNM1,KIF12,TCP1,ZMYM4,CSNK2A1,PNLDC1,FOXP2,CDH8,RASL12,ZCCHC2,RNF217,ARFGAP2,UBE2D1,GATAD2A,ABCG2,FMO1,PCYOX1,CLSTN1,SERGEF,RSPRY1,KLF16,AURKA,RNF180,RSBN1,ANKZF1,MFI2,CPN1,PCDH7,OGFOD1,KLF7,PDE4B,RAD54L2,EEF1D,PANK1,PRKD3,RFPL4A,RBM4,MMP16,SH3PXD2B,IRAK2,LRP1B,IRF2BPL,GJB2,DYNC1LI2,MGRN1,RHOG,ABCA3,SLC6A1,RFPL4B,TOR3A,KCNIP3,MYLK,GNAI1,CRB2,VWDE,TEK,NME6,SAMHD1,EIF4G1,PRKAA1,KIF9,SMARCAD1,SEMG2,ABCB6,ITM2C,GALNT8,ABCA8,TTK,ZNF2,GLRA3,MAPKAPK3,PCGF6,ZNF608,PIK3R4,ZFP69,ZNF214,MYH15,TTYH3,TRPC4,RBM14-RBM4,SOD2,RPL37,DCLK1,EGR2,RAPGEF6,RNF19A,UBR2,CDH15,PLOD2,RACGAP1,FAM20B,JMJD6,PPM1A,ZNF500,ZNF433,ZEB2,RNF2,LIPC,ANKIB1,ENO3,FSCB,PJA2,ZNF396,PRLR,TSHZ2,PRKAR2B,KDM3B,ABLIM1,GLI3,NLRP14,MAGI3,PMPCB,RND1,RARS2,CASQ2,IDO2,ING3,ZBTB8B,MYO1B,PHC1,ALB,LATS1,PPM1L,RAB1B,DIDO1,PAQR3,UGP2,FBLIM1,PSMC2,PLCB2,ZFP82,MYH3,ZNF10,UBE2H,ABCG1,ZBTB47,FNIP1,NUDT13,PHLPP1,TNK2,ZNF878,CENPV,BMP2K,ZBTB8OS,TRHDE,PARP1,SBK1,RBM20,SMYD2,FOLH1,ZBTB7C,ZNF862,TRNT1,ACSL6,SYT5,CNGB1,RNF24,CHD2,ACADVL,BAG3,TXNRD3,EPHB1,ACAP2,ZBTB8A,NRXN1,ZBTB46,STEAP2,PIP5K1B,THAP8,ZNF804A,NR4A2,TYRP1,NFU1,SP4,ZNF564,TRPM4,SP110,BCHE,SYT4,PPP3CC,ZSCAN12,MYRIP,AGXT2,KIF16B,KMO,KIF26B,HSPA9,LRAT,PRKCE,NEK1,DMRTA1,GCDH,MSS51,PIWIL1,CLK3,CLEC4M,ZNF514,ZMYND15,SLC22A4,ZSCAN31,HAGHL,TRIM42,CA6,ZNF598,U2AF1,EPHA8,FER1L6,SLC22A6,EGLN3,PDE9A,ZFP1,HELZ,CHP2,ZNF24,CYTH1,SLC46A1,BCL11A,DDX10,EIF5,PDE3B,TRIM62,CHD9,CAT,ZNF428,SLC40A1,RNF167,RAB2B,ZKSCAN2,CHRNA7,TYW1,RSBN1L,ULK2,MICU2,P4HA1,TRIM21,WDFY3,KIF27,FAT1,RERE,NRP1,ACTR3,CA7,RNF114,PDF,ZNF880,MIB1,CAMKK2,POSTN,ERMP1,UHMK1,CDH13,SNRNP48,EFCAB7,NSF,GALT,HSP90AA1,TRIM64C,BAG5,XIRP2,ZBTB39,ATP13A2,ZNF197,MEGF8,PHF10,MYOC,ZNF836,UBA3,RNF112,ZFAND2B,RALB,ZNF268,PPP2CA,PLCD1,RFWD3,GCLC,OSBPL2,CKB,ADAT1,ZNF140,GPN1,OLA1,SEMG1,ARHGEF25,DTD1,CELSR2,MTMR3,MAEA,MYO1C,ZNF891,PLEKHB2,STAC2,P2RX2,RAC2,PDLIM5,ENOPH1,UBE2R2,ST18,SPAG1,ZNF660,RNF214,SPARC,DRD2,ZEB1,CDKL2,DOCK2,HPGDS,TGM1,CYP19A1,SF1,RAB18,MYSM1,DZIP1,AMY2B,ITLN1,RIPK2,ENO2,CPQ,ADCY10,PDGFRB,HSPD1,ACSM1,ADAM12,ALKBH1,MLKL,DENND4A,TYR,PEX2,ZNF606,PRSS3,CALM2,SNCA,DSC1,RPS6KA4,ZNF534,ATAD3A,TRIM22,MYL7,SDHB,PSD3,CLCN3,CHURC1,GAL3ST4,ALKBH2,SLC22A5,SMAD2,EFCAB5,PAQR5,BRCA1,DPH2,NTRK1,DOCK6,KCNA4,CDK12,CHD4,FHL5,WNK4,ZNF146,ZFAND2A,MPPED2,SP6,CHMP3,MICALL1,ACAD10,RBCK1,TRMT44,DAP3,ZNF160,MYO1A,ACAP3,CYB561,PRKG1,PDLIM3,DHX57,SYT13,GRPEL2,ZFYVE26,ZNF700,KIFC2	8.3e-14	13.1	6377	1167	497	20246	VRK2,PITPNM2,ABCB9,JMJD1C,PCDHGC4,AMFR,PCDHGC5,PCDHGC3,ZMYND10,RBKS,HIP1R,RASSF1,GNAI2,CYB561D2,STK24,FANCL,CNNM2,PCDHA1,CHFR,PCDHA2,PCDHA3,PCDHA4,DDHD2,PATZ1,PCDHA5,BAG4,PCDHA6,NT5C2,GRIN2A,CYP17A1,PCDHA7,METAP1D,FURIN,AK4,RBM4,PCDHA8,PCDHA10,PCDHA9,PCDHGA12,PCDHA11,TYW5,PCDHA12,KLF6,PCDHA13,LIMK2,CAMKV,RIN1,SPRTN,EGLN1,PCDHGB7,PCDHGA10,MST1R,PCDHGA11,RALGPS1,DHX57,ZNF605,PCDHGB6,MCTP1,PARP12,SOAT1,PCDHGA9,MYH15,PCDHAC1,CPNE4,ZMAT2,CACNA2D2,PRKACA,KRIT1,KLF10,DDX23,UGP2,ORC5,RBM5,RBM14-RBM4,MON1A,ARL8A,ZBTB5,SLC2A4RG,GRAMD1B,PCDHGA8,GLUL,ARHGEF2,PCDHGB4,PGGT1B,STK32B,PAQR6,PLEK2,ANKFY1,ZBTB20,PCDHGA7,SEMG1,RNF185,PSD3,NOB1,FOXP2,TES,PCDHGB3,MICU3,RIMS2,RYBP,ZC3H4,PCYOX1,HARS2,CCS,PCDHGA6,SP2,PCDHGA5,HCN1,ZSWIM6,SMG6,PCDHGB2,PNPO,PPP3R1,PCCB,RYK,ACOX3,ALPK2,GRHPR,TRMT1L,PCDHGA4,RIT1,PCDHGA1,AGAP1,RTEL1-TNFRSF6B,PCDHGB1,MGP,PCDHGA3,PCDHGA2,VWDE,IVD,SEMG2,RTEL1,ZIC4,ZFPM2,GNAI1,FOXP4,IP6K3,CUL9,CHD7,TTBK1,ZFAT,TRIM62,ANKIB1,ARL3,PARD3,ZMYM4,ZNF407,ZNF577,DCAKD,ZNF592,CDH3,MYOC,BPTF,SLC1A2,SGCE,GPHN,MARK3,PRKG2,PHF1,RAB18,DOCK7,DGKI,TNK2,EGR2,AGO3,MAN2A1,ADAR,ZNF608,LHX2,DIRAS1,LIG4,VRK1,PRLR,ZNF148,OGFOD1,SLC22A6,ULK2,BCL6,ZFYVE21,FMO1,ZGPAT,ZNF121,PPIA,TRAIP,ARFRP1,EFHB,STAC2,ZNF135,ZNF423,ZNF653,SLC8A1,PDE3B,DENND2D,ABCG8,PIWIL1,YPEL1,ATP13A3,EFCAB6,TRIM8,UBE2Z,PJA2,FGFR1,MCM7,TTLL10,FBLIM1,PRKAA1,RNF168,TAOK2,SH3PXD2B,ZBTB8B,CSNK1G1,ARL10,EPHA5,DGKG,GNAL,ARHGEF33,ABCC8,KAT7,DNAJA3,ZNF426,ZNF385D,NPAS2,GALNS,CKB,ACSL6,DUS3L,MARK1,NDUFA13,UBR2,MSL2,ZNF664,NR4A2,ECI2,CIT,CDHR4,EPS15L1,PFN2,PEG10,CYP26C1,PCDH17,ATP8A1,ITPR3,SYT5,UBA7,RASAL1,ZNF560,ACAD10,IP6K1,RARB,RBM20,ACSM2B,LIMD1,LPO,ABL2,PCDH9,KIF12,SNAP91,NMNAT2,RAPGEF6,PTK7,DZIP3,EIF2AK4,PMPCB,LTK,PLA2G3,CRTAC1,CRB2,AGPS,RAD54B,RAB11A,MAPKAP1,CLSTN1,FAT2,RAB1B,AKT3,UBE2G1,CBS,GATAD2A,FNIP1,ACADVL,MFI2,MATN4,ZSCAN5A,GBF1,RND1,PHLPP1,PITPNA,CALR3,IRAK2,DPP3,PANK1,MYH7,LRRK2,RCBTB2,MDM4,GNAS,MAPKAPK3,RPS6KA4,BRAP,RNF214,XPNPEP1,PPP3CB,TTYH3,RSBN1,DYTN,ZNF691,CHRNB2,ZBTB8A,HPS4,HIPK1,MELK,NUDT4,MKRN1,NEIL1,DOC2A,PNLDC1,PSD,LDLRAP1,RC3H1,ADCY1,TTLL6,SNCA,OSBPL2,HDAC9,FBXL19,MICU2,NTRK3,IRF2BPL,ZNF682,KMT2B,RNF123,IFIH1,GATC,ZSCAN31,RUFY3,ZIC1,ZNF160,PRKCZ,ACSF3,MAGI3,EEF1B2,RANBP1,PC,MDN1,RNF2,RABGEF1,PEPD,NDUFV2,ZMYND15,MSS51,GRIN2B,ZMIZ2,FCHSD2,SYT2,POGZ,PHF20L1,SDHA,DMC1,KCNIP2,CHD2,ZNF649,TRIM42,CYP7B1,DNAH3,ZNF155,ACADS,ZNF695,MOB1B,RAP1GDS1,CLP1,TAOK1,TXNRD1,DNM1,HSP90AA1,CACNA2D1,GJB2,DDX4,GRIN3B,ANXA7,RACGAP1,CDIP1,DZANK1,NDUFS1,PLAG1,COX11,ZNF518B,BAG5,GNAO1,PDE1C,SMAP1,MYLK,MAST4,RFWD3,SIL1,ZFAND1,XRCC3,ZNF813,EPHB2,RAB17,BIRC5,POSTN,PDE4B,FABP1,RABGGTA,CLK3,ZC3H7B,TULP1,SAMHD1,FMO3,RPL37,RAB5A,RAPGEF5,DIDO1,RASL12,WDR49,NUDT3,CPNE5,ZNF90,SP110,PEX2,SWAP70,P4HA1,GAL3ST3,ORC1,ACE,EFCAB7,RAB2B,KIF1C,BRCA1,PCK2,MUC5B,ZBTB32,RSPRY1,INSR,AKR1C2,PPM1L,EIF4G1,NBR1,SYT11,ZNF93,NUDT13,PHF7,MYRIP,ZNF2,RTP2,PDE4A,DGCR8,ZBTB8OS,CYCS,ZNF433,EIF5,TPCN1,PDP2,MMP3,FTCDNL1,RNF220,ARAP3,NLRP8,TRAFD1,AOX1,BNIP2,ZBTB37,TSHZ2,TGM2,RND2,MT4,MYH3,ZNF10,NEK1,CHRNA7,RSBN1L,GLYCTK,NEK4,RPS29,BLK,TYRO3,ZNF878,BCL11A,INTS12,MLKL,S100B,RPL37A,RPAP2,ACTR1A,ATAD5,GNL3,EPHB1,ZCWPW1,DENND1A,TYK2,OVOL1,CYP8B1,PIK3C3,ZNF860,SERGEF,CYP4F22,EYS	|
GO:0042995	GO:CC	cell projection	4.98e-16	15.3	2441	1791	316	22149	ARL3,RILPL2,HIP1R,SUFU,CYP17A1,GNAI2,LSM1,NEGR1,SPTBN2,NEK4,SLC9B1,AUTS2,SDCCAG8,BBS1,FXR1,EPHA5,RGS6,NQO1,ROBO2,DGKI,MTMR2,PTPRF,AMFR,CADM2,TMC1,HCN1,EMB,TGFB2,SLC8A1,PSD,SGCE,SPTA1,OSBPL3,DCC,NRXN1,AMBRA1,KCNIP2,HNF1A,PTK7,CUL3,GABRA1,WASF2,MAGI2,CDC42BPA,RP1,SYNE2,SYT1,DOCK7,NMNAT2,TLR4,NMB,LRRC4B,CDH1,PSD3,PTPN9,MACF1,PARD3,FYN,TAOK2,IQCD,EEF2K,TSHZ3,SLC9B2,PCDH9,BPTF,EYS,DGKZ,IGSF9B,HRH4,CTNNA2,UNC80,RIMS2,RNF38,FAT3,KNSTRN,AP3B1,ELAVL4,PCDHGB1,GRM7,DEF6,UNC119B,STRN,GAD2,SLC38A8,ASPN,ARHGEF2,SNX14,GRIN2A,APBB2,CCDC181,GPM6A,DIAPH1,DOC2A,MARK1,PPP1R16B,ODF1,WDR49,PLEKHH2,GPR56,ITSN1,PRKAA1,UTRN,KNCN,KLC1,STRN3,CHRM1,LDLRAP1,GPR149,RAB22A,EGFLAM,ADCY10,LZTS1,CHRNB2,BRINP1,RAB15,DOCK4,PTPN13,EFHB,GABRA4,BRINP2,GRM1,CHRNA7,AMN1,SLC28A3,ARAP3,GABRA6,MARK3,GSK3A,SYNE1,GLDN,ATG5,RANGAP1,INTU,KCNA6,ZDHHC5,INSR,SLC1A2,CTNND1,KCNK4,BCAR1,DYRK1A,RPTOR,SYNGAP1,IL6ST,SLC5A7,PTPRN,LGI1,MNS1,ANKS3,SYT4,FARP1,SLC24A4,BRAF,RRM1,CDK6,SLC6A1,TMEM17,CATSPER1,DENND1A,RGS7,ACTR3,RTN1,MFSD10,DLG1,NME7,SLC38A2,VTI1A,RIMS1,GRIA4,CAV1,MARK4,PTPRS,ANKRD27,BBS2,PLK3,MORN4,GIGYF2,INPP5K,HCN4,TXN2,KIF21B,MYO1B,CADM1,CAPG,UHMK1,IFT122,CBL,FLRT1,TEK,CDC42SE2,LPXN,EXOC6,TMC2,RASA1,IFT57,CNTN5,MYRIP,UNC5C,KIF9,BAIAP2,KNDC1,CTNNA3,IFT46,RGS7BP,SCN9A,WWOX,MTSS1,CD36,RABGEF1,LAPTM4B,BOC,NCMAP,ATP6V1D,DTNBP1,B9D1,NAV1,RILP,S100B,MYO7B,EPHB2,MYO1C,KANK1,CEP250,KIF1C,FCHSD1,MAP9,ACE,KIF19,ABLIM1,SPOCK1,ANK3,DNAH11,STMN3,CLIP1,SEMA6A,PI4K2A,GPR161,DRC1,ITLN1,PANX1,VAMP2,GJB2,CCDC153,NPHP1,CD44,CACNA1C,SKOR1,NPHP4,CPNE5,ABLIM3,DPP4,CLSTN1,SCRG1,DNAH3,KCNA1,IMPG1,CEP170,PDE4A,MAP1B,SYT5,GSN,KCNAB1,TEKT3,CRIPT,PSMB4,SNCA,PDLIM5,THSD7A,STOML3,KCND3,POC1A,SHISA6,KIAA0586,KCNA4,STMN1,RHO,CDH13,SCNN1A,TTLL6,PRKAR2B,DLC1,GLI3,AURKA,EIF4G2,ARHGAP18,ULK1,PTPRH,RAPGEF3,NFIB,CALCA,GLI2,CCDC103,FANK1,EVL,KCNIP4,PTPRQ,NTRK2,MTMR14,HSP90AA1,AP3D1,STON2,APBA2,BIN1,SPTB,CCDC39,DCP1A,TULP1,GPR88,PLEK2,EPHB1,NRP1,SLC3A1,DZANK1,UNC13C,ABCG2,IQCG	1.74e-11	10.8	2441	1770	295	22149	RILPL2,HIP1R,ARL3,GNAI2,CYP17A1,NEGR1,SUFU,FXR1,NQO1,LSM1,RGS6,HCN1,SLC9B1,DCC,SGCE,NEK4,LRRC4B,EYS,EMB,NMNAT2,WASF2,HRH4,STRN,DOCK7,NMB,STMN3,AMFR,GRIN2A,EPHA5,PTPN9,RP1,PTPRF,BAIAP2,PRKACA,LZTS1,FAT3,TAOK2,PSD,SDCCAG8,TGFB2,WDR49,MAGI2,SLC2A14,DIAPH1,RTN1,GPM6A,ARHGEF2,HNF1A,MARK1,AMBRA1,PCDHGB1,ELAVL4,FYN,CD36,AP3D1,CTNND1,PTPRN,CPT1C,MNS1,KLC1,ARAP3,UTRN,PDE4A,SLC38A8,INSR,EPHB2,BCAR1,ZDHHC5,APBB2,KIF1C,AMN1,SEMA6A,SYNE2,SLC9B2,MARK3,SLC5A7,PCDH9,DNAH3,BPTF,KCNA6,GUCY2D,SLC8A1,CACNA1C,FCHSD1,CDH1,DOC2A,NFIB,ANKRD27,SPOCK1,TWF2,RABGEF1,CNTN4,PLK3,ACE,MARK4,ROBO2,ODF1,LAPTM4B,DENND1A,MICAL3,SNX14,CHRNB2,KIF21B,DGKI,RIMS2,IFT140,S100B,PTK7,SYT11,EXOC8,MTMR2,NPHP4,DGKZ,GPR149,SCN2B,TTLL8,TM4SF19,PPP1R16B,TSC22D4,PTK2B,SLC24A4,FCHSD2,SYNGAP1,NRXN3,KCNIP4,POC1A,CHRM1,CHRND,VTI1A,GABRA1,EFHB,WRAP73,DZANK1,GLUL,IMPG1,DCP1A,RRM1,STOML3,IFT57,CABS1,DNM1,CADM1,IGSF9B,SYNE1,CDH8,RGS9,SLC28A3,ABCG2,CLSTN1,CRMP1,AURKA,UNC80,CTNNA2,PDE4B,CCDC39,SIGMAR1,SH3PXD2B,ANKS3,GJB2,APBA2,KLHL20,RHOG,SLC6A1,MYLK,TEK,PRKAA1,KIF9,GLRA3,ARHGAP18,SHANK1,MKS1,PIK3R4,GRM1,DRC1,DCLK1,SCNN1A,KCNA1,STON2,FSCB,PJA2,PRKAR2B,TEKT3,ABLIM1,GLI3,ANKRD24,MYO1B,BBS2,GABRA6,MTSS1,POC1B,ATG5,WWC1,STMN1,EVL,KCNK4,GLDN,FAM149B1,FLOT2,SYT5,CNGB1,BDNF,EPHB1,PLB1,ACAP2,NRXN1,KNCN,PIP5K1B,CNR1,ZNF804A,CPEB2,GPR56,SYT4,DLG1,MYRIP,CDC42SE2,DIP2A,ROPN1B,SPTBN2,RGS7,PTPRH,RABGAP1L,MTTP,SLC38A2,DLC1,GFAP,SNAP25,UFL1,EPHA8,PDE9A,IFIT5,CUL3,SLC46A1,CACNG3,TMEM108,CHRNA7,TPRG1L,SNX2,WDFY3,DLG4,KNSTRN,KIF27,FAT1,NRP1,ACTR3,SLC7A11,OSBPL3,CTNND2,B9D1,CAMKK2,UHMK1,CDH13,RPS3,EFCAB7,NSF,HSP90AA1,TBC1D7,ATP13A2,MYOC,RNF112,ANKS1A,INPP5J,KANK1,PTPRO,MYO1C,RAC2,PDLIM5,PLAUR,DRD2,MROH2B,DZIP1,CALCA,ITLN1,ADCY10,HSPD1,FSCN3,CALM2,SNCA,UNC119B,TXNDC15,BECN1,MYL7,PSD3,CCDC103,CLCN3,FBXO45,SLC22A5,NTRK1,KCNA4,CCDC66,FRMD4B,WWOX,MYO1A,ACAP3,PTPRM,CLRN1	1.24e-05	4.91	2441	1165	188	22149	AMFR,SDCCAG8,RILPL2,HIP1R,GNAI2,LRRC4B,EXOC8,SPTBN2,GRIN2A,CYP17A1,ODF1,FXR1,SYNE2,MTMR2,NEGR1,ATP6V1D,PRKACA,RGS6,RGS7,STRN,ARL8A,STMN3,NQO1,GLUL,ARHGEF2,PLEK2,LSM1,EIF2S1,PSD3,RIMS2,ELAVL4,DCC,HCN1,CALCA,STMN1,PCDHGB1,KLC1,ARL3,PARD3,WASF2,MYOC,BPTF,SLC1A2,HRH4,SGCE,GPHN,MARK3,DOCK7,DGKI,CNTN1,AMN1,BBS2,EMB,EFHB,DLG1,SLC8A1,GABRA1,EFCAB6,NMB,PJA2,TLR4,SLC27A4,BBS1,PRKAA1,TAOK2,SH3PXD2B,BRINP1,EPHA5,TMEM108,SLC20A2,DIAPH1,FCHSD1,MARK1,INPP5J,SHISA6,SYT5,BAIAP2,PCDH9,NMNAT2,WWC1,PTK7,RTN1,RGS9,KANK1,CTNND1,CLSTN1,RAPH1,IFT46,LRRK2,INPP5K,UFL1,INTU,SLC24A4,CHRNB2,SYNGAP1,DOC2A,PSD,EVL,WDR1,LDLRAP1,TTLL6,SNCA,CD36,SUFU,NTRK3,PSMB4,BOC,RUFY3,PRKCZ,TRIP10,RABGEF1,LZTS1,GRIN2B,FCHSD2,SYT2,POC1A,CADM2,CDC42SE2,KCNIP2,ROBO4,CAV1,DNAH3,SYNE1,LCA5L,SCRG1,DNM1,HSP90AA1,GJB2,DZANK1,CNIH2,AP3D1,GNAO1,BACE1,MYLK,ROBO3,EPHB2,RAB17,PDE4B,DLG4,CNTN4,SCN10A,PTPRH,CCDC66,TULP1,RAB5A,DYNLL1,DIP2A,IFIT5,CRHR2,WDR49,CPNE5,SWAP70,RP1,ACE,EFCAB7,TCP11,FAM149B1,IQCD,KIF1C,INSR,MAGI2,SYT11,ERC2,TBC1D7,MYRIP,CHRM1,PDE4A,ARAP3,CHRNA7,ZDHHC5,NEK4,BCAR1,KCNA1,SLC9B1,SH3GL2,S100B,NPHP4,CPT1C,EPHB1,DENND1A,PTCH1,PIK3C3,NCDN,BECN1,AP3B1,EXOC6,ROBO2,EYS	|
GO:0022008	GO:BP	neurogenesis	8.39e-16	15.1	1771	1716	251	21026	ARL3,YWHAE,SUFU,LSM1,NEGR1,SEMA3F,PBRM1,AUTS2,SDCCAG8,TCF12,BBS1,PPP3R1,FXR1,EPHA5,LIG4,FOXO3,ETV5,ROBO2,MTMR2,PTPRF,PTN,FGFR1,TMC1,PRTG,UGCG,LHX2,HCN1,EMB,TGFB2,SRF,TTBK1,RAB11A,PSD,DCC,CERS6,ARTN,NRXN1,MYCL,KCNIP2,PTK7,KDM4A,ESRP1,TRPC4,MAGI2,RP1,NYAP2,SYNE2,SYT1,PPIA,DOCK7,NMNAT2,TLR4,FRY,HDAC9,TOX,CDH1,F2,PTPN9,SOS1,RORA,YWHAG,MACF1,FOXO6,PARD3,FYN,TAOK2,EEF2K,MAN2A1,BARHL2,JADE2,CTNNA2,RYK,RIMS2,RASAL1,RAB6A,PBX3,RARB,IMPACT,FAT3,PAQR3,NFIA,FOXB1,STK24,ELAVL4,GRM7,SUN1,STRN,ZMIZ1,LEPR,SORL1,ARHGEF2,MMP24,GRIN2A,APBB2,ABL2,GPM6A,SATB2,OPCML,CIT,LEMD2,MARK1,BCL11A,TAOK1,GPR56,TSPAN2,ITSN2,FBXO38,DNMT3A,CHRM1,ASTN2,CHD7,ADCY10,LZTS1,CHRNB2,BRINP1,EGR2,BRINP2,CHRNA7,ORC3,KAT5,CRTAC1,HOXD10,WDR62,GSK3A,EIF4G1,PTPRG,SYNE1,ADCY1,GLDN,ACSL6,LRP12,RITA1,SYNGAP1,IL6ST,LGI1,CLN5,SYT4,SOX6,RELA,CDH11,FARP1,GDF5,EIF2AK4,BRAF,CDK6,MEIS1,BCL6,TYRO3,ARHGEF25,PRKCI,RNF157,RTN1,PLXNA2,EIF2B3,AXL,RIMS1,SIN3A,PTPRS,ANKRD27,GIGYF2,LRP1,ASTN1,NCK1,GPC2,KLF7,BMP7,UHMK1,FLRT1,PPP2R5B,CERS5,YAP1,FOXN4,ZEB2,CNTN5,LTK,UNC5C,BAIAP2,KNDC1,MDK,MEGF8,BOC,RORB,STAP1,NCMAP,DTNBP1,NAV1,S100B,EPHB2,KANK1,ACE,PPP3CB,SPOCK1,ANK3,STMN3,SEMA6A,MDM2,CASZ1,DGKG,NTN1,CD9,APLP2,NPHP4,CPNE5,ULK2,ZEB1,KCNA1,TCF4,MAP1B,PICALM,LEP,PDLIM5,ATP9A,NCK2,NCAM1,GDNF,STMN1,TSKU,TET1,RHO,SULT4A1,VPS13B,WNT11,TEAD3,GLI3,AURKA,EIF4G2,CPNE1,FZD1,ALK,PTPRD,ULK1,KIDINS220,RND1,SKI,PHOX2A,TRIM32,NFIB,CUL7,GLI2,PPP2R3A,PTPRQ,NTRK2,HSP90AA1,BIN1,SOX15,TULP1,EPHB1,PLAG1,NRP1,DZANK1,CDK5RAP3	7.01e-11	10.2	1771	1699	232	21026	ARL3,YWHAE,SEMA3F,NEGR1,SUFU,FXR1,LSM1,HCN1,FOXO3,FGFR1,HDAC9,FRY,DCC,EMB,PBRM1,PTN,UGCG,NMNAT2,STRN,DOCK7,STMN3,PPP3R1,NFIA,GRIN2A,MAN2A1,EPHA5,PTPN9,RP1,PTPRF,SIN3A,BAIAP2,LZTS1,FAT3,TAOK2,PSD,SDCCAG8,IMPACT,EMX1,TGFB2,MAGI2,PBX3,RTN1,TTBK1,LHX2,GPM6A,ARHGEF2,MARK1,LEMD2,CIT,PTPRG,ZMIZ1,ELAVL4,FYN,NCK1,BCL6,STK24,FOXB1,ARTN,EPHB2,APBB2,SRF,SEMA6A,ETV5,TET1,HOXD10,SYNE2,KDM4A,F2,YWHAG,CDH1,EIF2B3,NFIB,PITX3,ANKRD27,KIDINS220,SPOCK1,TWF2,WDR62,ABL2,FOXN4,CNTN4,ACE,LIG4,ROBO2,OPCML,EIF2AK4,CHRNB2,JADE2,NYAP2,RIMS2,IFT140,S100B,CERS5,PTK7,MTMR2,NPHP4,PRTG,PPP2R3A,RNF157,WNT11,TSC22D4,CRTAC1,PTK2B,FBXO38,SYNGAP1,LEP,LRP1,NRXN3,SALL1,CHRM1,DZANK1,AXL,FZD1,YAP1,PPP3CB,MDK,RYK,SYT17,RORA,DNMT3A,CYB5D2,CRK,PLXNA2,SIX3,SYNE1,NYAP1,CRMP1,AURKA,CTNNA2,WNT9A,KLF7,TSKU,VSX1,PTPRD,RHOG,SORL1,CRB2,EIF4G1,ITM2C,ONECUT2,SHANK1,MKS1,TRPC4,SOD2,DCLK1,EGR2,RACGAP1,KCNA1,ZEB2,GLI3,ANKRD24,RND1,NTM,DVL2,PAQR3,STMN1,ALDH1A2,GLDN,ACSL6,CNGB1,BDNF,EPHB1,NRXN1,CNR1,ZNF804A,NR4A2,TNR,SATB2,GPR56,BCHE,SEMA5B,SYT4,HMGB1,DIP2A,GFAP,SNAP25,UFL1,EPHA8,PHOX2A,PTPN11,BCL11A,KIAA0319L,TMEM108,CEP120,CHRNA7,ULK2,DLG4,RERE,NRP1,CTNND2,MIB1,POSTN,UHMK1,HSP90AA1,BAG5,MEGF8,WNT3,MYOC,NPC1,RNF112,ANKS1A,TOX,AKNA,INPP5J,SOX15,ARHGEF25,CELSR2,KANK1,PTPRO,PDLIM5,SLITRK3,DRD2,ZEB1,PEX7,TRAPPC9,ADCY10,ORC3,ALKBH1,BECN1,GPR183,FBXO45,NTRK1,SEMA7A,MANF,CDK5RAP3,MICALL1,ACAP3,LRP12,PRKG1,PTPRM,SOX10,CLRN1	1.9e-10	9.72	1771	1115	167	21026	YWHAE,SDCCAG8,ETV5,STK24,PBX3,SEMA3F,UGCG,PRTG,FOXO3,GRIN2A,FXR1,SYNE2,MTMR2,PTPN11,NEGR1,TOX,STRN,STMN3,FBXO38,ARHGEF2,NFIA,LSM1,RIMS2,ELAVL4,PTN,DCC,FRY,HCN1,ZSWIM6,IMPACT,PPP3R1,RYK,CYB5D2,STMN1,KIAA0319L,CD9,CHD7,TTBK1,ARL3,PARD3,MYOC,SRF,DOCK7,CNTN1,EGR2,MAN2A1,LHX2,LIG4,VRK1,ULK2,BCL6,EMB,PPIA,NIPBL,LEMD2,TLR4,FGFR1,BBS1,TAOK2,BRINP1,PITX3,EPHA5,DGKG,ABCC8,TMEM108,ACSL6,MARK1,SUN1,NR4A2,CIT,INPP5J,GPC2,RASAL1,RARB,BAIAP2,ABL2,NMNAT2,PTK7,RTN1,EIF2AK4,LTK,KANK1,PLA2G3,CRTAC1,CRB2,RAB11A,SATB2,RAPH1,RND1,PITPNA,LRRK2,TEAD3,UFL1,PPP3CB,NCK1,DVL2,KIDINS220,CHRNB2,HIPK1,GPR183,SIX3,SYNGAP1,TSKU,CERS5,PSD,WDR1,EMX1,ADCY1,SUFU,HDAC9,NTRK3,BOC,RUFY3,PRKCZ,LZTS1,CDK5RAP3,SYT2,KCNIP2,ROBO4,SYNE1,TAOK1,HSP90AA1,RACGAP1,DZANK1,PLAG1,BAG5,OPCML,TRAPPC9,ROBO3,EPHB2,RAB17,POSTN,DLG4,CNTN4,TULP1,FOXB1,SEMA7A,DIP2A,KREMEN1,CPNE5,RP1,ACE,MAGI2,EIF4G1,CHRM1,HOXD10,KIAA0319,DKK1,NRL,RNF220,FZD1,WDR62,TGM2,RND2,CHRNA7,KCNA1,TYRO3,BCL11A,SH3GL2,S100B,NPHP4,EPHB1,PTCH1,NCDN,BECN1,ROBO2,PBRM1	|
GO:0120025	GO:CC	plasma membrane bounded cell projection	3.54e-15	14.5	2323	1791	301	22149	ARL3,RILPL2,HIP1R,SUFU,CYP17A1,GNAI2,LSM1,NEGR1,NEK4,SLC9B1,AUTS2,SDCCAG8,BBS1,FXR1,EPHA5,RGS6,NQO1,ROBO2,DGKI,MTMR2,PTPRF,AMFR,CADM2,TMC1,HCN1,EMB,TGFB2,SLC8A1,PSD,SGCE,SPTA1,OSBPL3,DCC,NRXN1,AMBRA1,KCNIP2,HNF1A,PTK7,CUL3,GABRA1,WASF2,MAGI2,CDC42BPA,RP1,SYNE2,SYT1,DOCK7,NMNAT2,TLR4,NMB,LRRC4B,CDH1,PSD3,PTPN9,MACF1,PARD3,FYN,TAOK2,IQCD,EEF2K,TSHZ3,SLC9B2,PCDH9,BPTF,EYS,DGKZ,IGSF9B,HRH4,CTNNA2,UNC80,RNF38,FAT3,KNSTRN,AP3B1,ELAVL4,PCDHGB1,GRM7,DEF6,UNC119B,STRN,GAD2,SLC38A8,ARHGEF2,SNX14,GRIN2A,APBB2,CCDC181,GPM6A,DIAPH1,DOC2A,MARK1,ODF1,WDR49,PLEKHH2,GPR56,ITSN1,PRKAA1,UTRN,KNCN,KLC1,STRN3,CHRM1,LDLRAP1,GPR149,RAB22A,ADCY10,LZTS1,CHRNB2,BRINP1,RAB15,DOCK4,PTPN13,EFHB,GABRA4,BRINP2,GRM1,CHRNA7,AMN1,SLC28A3,ARAP3,GABRA6,MARK3,GSK3A,SYNE1,GLDN,ATG5,RANGAP1,INTU,KCNA6,ZDHHC5,INSR,SLC1A2,CTNND1,KCNK4,BCAR1,DYRK1A,RPTOR,SYNGAP1,IL6ST,SLC5A7,PTPRN,LGI1,MNS1,ANKS3,SYT4,FARP1,SLC24A4,BRAF,CDK6,SLC6A1,TMEM17,CATSPER1,DENND1A,RGS7,ACTR3,RTN1,MFSD10,DLG1,NME7,SLC38A2,VTI1A,GRIA4,CAV1,MARK4,PTPRS,ANKRD27,BBS2,PLK3,MORN4,GIGYF2,INPP5K,HCN4,TXN2,KIF21B,MYO1B,CADM1,CAPG,UHMK1,IFT122,CBL,FLRT1,TEK,EXOC6,TMC2,RASA1,IFT57,CNTN5,MYRIP,UNC5C,KIF9,BAIAP2,KNDC1,CTNNA3,IFT46,RGS7BP,SCN9A,WWOX,MTSS1,CD36,RABGEF1,BOC,NCMAP,ATP6V1D,DTNBP1,B9D1,NAV1,RILP,S100B,MYO7B,EPHB2,MYO1C,KANK1,CEP250,KIF1C,MAP9,ACE,KIF19,ABLIM1,SPOCK1,ANK3,DNAH11,STMN3,CLIP1,SEMA6A,PI4K2A,GPR161,DRC1,ITLN1,PANX1,VAMP2,GJB2,CCDC153,NPHP1,CD44,CACNA1C,SKOR1,NPHP4,CPNE5,ABLIM3,DPP4,CLSTN1,SCRG1,DNAH3,KCNA1,IMPG1,CEP170,PDE4A,MAP1B,SYT5,GSN,KCNAB1,TEKT3,CRIPT,PSMB4,SNCA,STOML3,KCND3,POC1A,SHISA6,KIAA0586,KCNA4,STMN1,RHO,CDH13,SCNN1A,TTLL6,PRKAR2B,DLC1,GLI3,AURKA,EIF4G2,ARHGAP18,ULK1,PTPRH,RAPGEF3,NFIB,CALCA,GLI2,CCDC103,FANK1,EVL,KCNIP4,PTPRQ,NTRK2,MTMR14,HSP90AA1,AP3D1,STON2,APBA2,BIN1,CCDC39,DCP1A,TULP1,GPR88,PLEK2,EPHB1,NRP1,SLC3A1,UNC13C,ABCG2,IQCG	3.51e-10	9.46	2323	1770	278	22149	RILPL2,HIP1R,ARL3,GNAI2,CYP17A1,NEGR1,SUFU,FXR1,NQO1,LSM1,RGS6,HCN1,SLC9B1,DCC,SGCE,NEK4,LRRC4B,EYS,EMB,NMNAT2,WASF2,HRH4,STRN,DOCK7,NMB,STMN3,AMFR,GRIN2A,EPHA5,PTPN9,RP1,PTPRF,BAIAP2,PRKACA,LZTS1,FAT3,TAOK2,PSD,SDCCAG8,TGFB2,WDR49,MAGI2,DIAPH1,RTN1,GPM6A,ARHGEF2,HNF1A,MARK1,AMBRA1,PCDHGB1,ELAVL4,FYN,CD36,AP3D1,CTNND1,PTPRN,CPT1C,MNS1,KLC1,ARAP3,UTRN,PDE4A,SLC38A8,INSR,EPHB2,BCAR1,ZDHHC5,APBB2,KIF1C,AMN1,SEMA6A,SYNE2,SLC9B2,MARK3,SLC5A7,PCDH9,DNAH3,BPTF,KCNA6,GUCY2D,SLC8A1,CACNA1C,CDH1,DOC2A,NFIB,ANKRD27,SPOCK1,TWF2,RABGEF1,CNTN4,PLK3,ACE,MARK4,ROBO2,ODF1,DENND1A,SNX14,CHRNB2,KIF21B,DGKI,IFT140,S100B,PTK7,SYT11,EXOC8,MTMR2,NPHP4,DGKZ,GPR149,SCN2B,TTLL8,TM4SF19,TSC22D4,PTK2B,SLC24A4,FCHSD2,SYNGAP1,KCNIP4,POC1A,CHRM1,CHRND,VTI1A,GABRA1,EFHB,WRAP73,GLUL,IMPG1,DCP1A,STOML3,IFT57,CABS1,CADM1,IGSF9B,SYNE1,CDH8,RGS9,SLC28A3,ABCG2,CLSTN1,CRMP1,AURKA,UNC80,CTNNA2,PDE4B,CCDC39,SIGMAR1,ANKS3,GJB2,APBA2,KLHL20,SLC6A1,MYLK,TEK,PRKAA1,KIF9,GLRA3,ARHGAP18,SHANK1,MKS1,PIK3R4,GRM1,DRC1,DCLK1,SCNN1A,KCNA1,STON2,FSCB,PJA2,PRKAR2B,TEKT3,ABLIM1,GLI3,ANKRD24,MYO1B,BBS2,GABRA6,MTSS1,POC1B,ATG5,WWC1,STMN1,EVL,KCNK4,GLDN,FAM149B1,FLOT2,SYT5,CNGB1,BDNF,EPHB1,PLB1,ACAP2,NRXN1,KNCN,PIP5K1B,CNR1,ZNF804A,CPEB2,GPR56,SYT4,DLG1,MYRIP,DIP2A,ROPN1B,RGS7,PTPRH,RABGAP1L,MTTP,SLC38A2,DLC1,GFAP,SNAP25,UFL1,EPHA8,PDE9A,IFIT5,CUL3,SLC46A1,CACNG3,TMEM108,CHRNA7,TPRG1L,SNX2,WDFY3,DLG4,KNSTRN,KIF27,FAT1,NRP1,ACTR3,SLC7A11,OSBPL3,CTNND2,B9D1,CAMKK2,UHMK1,CDH13,RPS3,EFCAB7,NSF,HSP90AA1,TBC1D7,ATP13A2,MYOC,RNF112,ANKS1A,INPP5J,KANK1,PTPRO,MYO1C,RAC2,DRD2,MROH2B,DZIP1,CALCA,ITLN1,ADCY10,HSPD1,FSCN3,CALM2,SNCA,UNC119B,TXNDC15,BECN1,MYL7,PSD3,CCDC103,CLCN3,SLC22A5,NTRK1,KCNA4,CCDC66,FRMD4B,WWOX,MYO1A,ACAP3,PTPRM,CLRN1	4.41e-05	4.36	2323	1165	178	22149	AMFR,SDCCAG8,RILPL2,HIP1R,GNAI2,LRRC4B,EXOC8,GRIN2A,CYP17A1,ODF1,FXR1,SYNE2,MTMR2,NEGR1,ATP6V1D,PRKACA,RGS6,RGS7,STRN,ARL8A,STMN3,NQO1,GLUL,ARHGEF2,PLEK2,LSM1,EIF2S1,PSD3,ELAVL4,DCC,HCN1,CALCA,STMN1,PCDHGB1,KLC1,ARL3,PARD3,WASF2,MYOC,BPTF,SLC1A2,HRH4,SGCE,GPHN,MARK3,DOCK7,DGKI,CNTN1,AMN1,BBS2,EMB,EFHB,DLG1,SLC8A1,GABRA1,EFCAB6,NMB,PJA2,TLR4,SLC27A4,BBS1,PRKAA1,TAOK2,BRINP1,EPHA5,TMEM108,SLC20A2,DIAPH1,MARK1,INPP5J,SHISA6,SYT5,BAIAP2,PCDH9,NMNAT2,WWC1,PTK7,RTN1,RGS9,KANK1,CTNND1,CLSTN1,RAPH1,IFT46,LRRK2,INPP5K,UFL1,INTU,SLC24A4,CHRNB2,SYNGAP1,DOC2A,PSD,EVL,LDLRAP1,TTLL6,SNCA,CD36,SUFU,NTRK3,PSMB4,BOC,RUFY3,PRKCZ,RABGEF1,LZTS1,GRIN2B,FCHSD2,SYT2,POC1A,CADM2,KCNIP2,ROBO4,CAV1,DNAH3,SYNE1,LCA5L,SCRG1,HSP90AA1,GJB2,CNIH2,AP3D1,GNAO1,BACE1,MYLK,ROBO3,EPHB2,RAB17,PDE4B,DLG4,CNTN4,SCN10A,PTPRH,CCDC66,TULP1,RAB5A,DYNLL1,DIP2A,IFIT5,CRHR2,WDR49,CPNE5,SWAP70,RP1,ACE,EFCAB7,TCP11,FAM149B1,IQCD,KIF1C,INSR,MAGI2,SYT11,ERC2,TBC1D7,MYRIP,CHRM1,PDE4A,ARAP3,CHRNA7,ZDHHC5,NEK4,BCAR1,KCNA1,SLC9B1,S100B,NPHP4,CPT1C,EPHB1,DENND1A,PTCH1,PIK3C3,NCDN,BECN1,AP3B1,EXOC6,ROBO2,EYS	|
GO:0043005	GO:CC	neuron projection	1.03e-14	14	1355	1791	199	22149	ARL3,HIP1R,CYP17A1,GNAI2,LSM1,NEGR1,AUTS2,SDCCAG8,FXR1,EPHA5,RGS6,NQO1,ROBO2,DGKI,MTMR2,PTPRF,AMFR,CADM2,TMC1,HCN1,EMB,TGFB2,SLC8A1,PSD,SGCE,SPTA1,DCC,NRXN1,KCNIP2,HNF1A,PTK7,GABRA1,MAGI2,RP1,SYT1,DOCK7,NMNAT2,NMB,LRRC4B,PTPN9,PARD3,FYN,TAOK2,EEF2K,TSHZ3,PCDH9,BPTF,EYS,IGSF9B,HRH4,CTNNA2,UNC80,FAT3,AP3B1,ELAVL4,PCDHGB1,GRM7,STRN,GAD2,SLC38A8,SNX14,GRIN2A,APBB2,GPM6A,DOC2A,MARK1,ITSN1,PRKAA1,KNCN,KLC1,STRN3,CHRM1,LDLRAP1,GPR149,ADCY10,LZTS1,CHRNB2,BRINP1,DOCK4,GABRA4,BRINP2,GRM1,CHRNA7,GABRA6,MARK3,GSK3A,SYNE1,GLDN,ATG5,RANGAP1,KCNA6,ZDHHC5,INSR,SLC1A2,CTNND1,KCNK4,BCAR1,DYRK1A,RPTOR,SYNGAP1,IL6ST,SLC5A7,PTPRN,LGI1,SYT4,FARP1,SLC24A4,BRAF,SLC6A1,DENND1A,RGS7,RTN1,DLG1,SLC38A2,VTI1A,GRIA4,MARK4,PTPRS,ANKRD27,BBS2,PLK3,MORN4,GIGYF2,INPP5K,HCN4,TXN2,KIF21B,CADM1,UHMK1,IFT122,CBL,FLRT1,EXOC6,TMC2,IFT57,CNTN5,MYRIP,UNC5C,BAIAP2,KNDC1,RGS7BP,SCN9A,RABGEF1,BOC,NCMAP,DTNBP1,NAV1,EPHB2,MYO1C,CEP250,KIF1C,MAP9,SPOCK1,ANK3,STMN3,SEMA6A,PI4K2A,GPR161,VAMP2,NPHP1,CACNA1C,SKOR1,NPHP4,CPNE5,CLSTN1,SCRG1,KCNA1,IMPG1,MAP1B,SYT5,KCNAB1,CRIPT,SNCA,STOML3,KCND3,SHISA6,KCNA4,STMN1,RHO,CDH13,PRKAR2B,AURKA,EIF4G2,ULK1,NFIB,CALCA,KCNIP4,PTPRQ,NTRK2,HSP90AA1,AP3D1,STON2,APBA2,BIN1,DCP1A,TULP1,EPHB1,NRP1,UNC13C	2.1e-10	9.68	1355	1770	183	22149	HIP1R,ARL3,GNAI2,CYP17A1,NEGR1,FXR1,NQO1,LSM1,RGS6,HCN1,DCC,SGCE,LRRC4B,EYS,EMB,NMNAT2,HRH4,STRN,DOCK7,NMB,STMN3,AMFR,GRIN2A,EPHA5,PTPN9,RP1,PTPRF,BAIAP2,LZTS1,FAT3,TAOK2,PSD,SDCCAG8,TGFB2,MAGI2,RTN1,GPM6A,HNF1A,MARK1,PCDHGB1,ELAVL4,FYN,AP3D1,CTNND1,PTPRN,CPT1C,KLC1,SLC38A8,INSR,EPHB2,BCAR1,ZDHHC5,APBB2,KIF1C,SEMA6A,MARK3,SLC5A7,PCDH9,BPTF,KCNA6,GUCY2D,SLC8A1,CACNA1C,DOC2A,NFIB,ANKRD27,SPOCK1,TWF2,RABGEF1,CNTN4,PLK3,MARK4,ROBO2,DENND1A,SNX14,CHRNB2,KIF21B,DGKI,IFT140,PTK7,SYT11,EXOC8,MTMR2,NPHP4,GPR149,SCN2B,TSC22D4,PTK2B,SLC24A4,FCHSD2,SYNGAP1,KCNIP4,CHRM1,CHRND,VTI1A,GABRA1,IMPG1,DCP1A,STOML3,IFT57,CADM1,IGSF9B,SYNE1,CDH8,RGS9,CLSTN1,CRMP1,AURKA,UNC80,CTNNA2,PDE4B,SIGMAR1,APBA2,KLHL20,SLC6A1,PRKAA1,GLRA3,SHANK1,GRM1,DCLK1,KCNA1,STON2,PRKAR2B,ANKRD24,BBS2,GABRA6,ATG5,STMN1,KCNK4,GLDN,FLOT2,SYT5,CNGB1,BDNF,EPHB1,NRXN1,KNCN,CNR1,ZNF804A,CPEB2,SYT4,DLG1,MYRIP,DIP2A,RGS7,SLC38A2,SNAP25,UFL1,EPHA8,CACNG3,TMEM108,CHRNA7,TPRG1L,WDFY3,DLG4,NRP1,CTNND2,CAMKK2,UHMK1,CDH13,NSF,HSP90AA1,ATP13A2,MYOC,RNF112,ANKS1A,INPP5J,PTPRO,MYO1C,DRD2,CALCA,ADCY10,FSCN3,CALM2,SNCA,BECN1,MYL7,CLCN3,NTRK1,KCNA4,CCDC66,ACAP3,CLRN1	7.66e-08	7.12	1355	1165	126	22149	AMFR,SDCCAG8,HIP1R,GNAI2,LRRC4B,EXOC8,GRIN2A,CYP17A1,FXR1,MTMR2,NEGR1,RGS6,RGS7,STRN,ARL8A,STMN3,NQO1,LSM1,ELAVL4,DCC,HCN1,CALCA,STMN1,PCDHGB1,KLC1,ARL3,PARD3,MYOC,BPTF,SLC1A2,HRH4,SGCE,GPHN,MARK3,DOCK7,DGKI,CNTN1,BBS2,EMB,DLG1,SLC8A1,GABRA1,NMB,PRKAA1,TAOK2,BRINP1,EPHA5,TMEM108,MARK1,INPP5J,SHISA6,SYT5,BAIAP2,PCDH9,NMNAT2,PTK7,RTN1,RGS9,CTNND1,CLSTN1,LRRK2,INPP5K,UFL1,SLC24A4,CHRNB2,SYNGAP1,DOC2A,PSD,LDLRAP1,SNCA,NTRK3,BOC,RUFY3,PRKCZ,RABGEF1,LZTS1,GRIN2B,FCHSD2,SYT2,CADM2,KCNIP2,ROBO4,SYNE1,SCRG1,HSP90AA1,CNIH2,AP3D1,GNAO1,BACE1,ROBO3,EPHB2,RAB17,PDE4B,DLG4,CNTN4,SCN10A,CCDC66,TULP1,RAB5A,DYNLL1,DIP2A,CRHR2,CPNE5,RP1,KIF1C,INSR,MAGI2,SYT11,ERC2,MYRIP,CHRM1,CHRNA7,ZDHHC5,BCAR1,KCNA1,NPHP4,CPT1C,EPHB1,DENND1A,PTCH1,NCDN,BECN1,AP3B1,EXOC6,ROBO2,EYS	|
GO:0007156	GO:BP	homophilic cell adhesion via plasma membrane adhesion molecules	3.03e-14	13.5	169	1716	52	21026	PCDHGC4,PCDHGC5,PCDHGC3,ROBO2,CADM2,EMB,PCDHA1,PCDHGA12,PTK7,PCDHA2,PCDHGB7,PCDHGA10,PCDHGA11,PCDHA3,PCDHGB6,PCDHGA9,PCDHA4,CDH1,ESAM,PCDHGA8,PCDHGB4,PCDH9,PCDHGA7,PCDHA5,PCDHGB3,PCDHGA6,PCDHGA5,PCDHA6,PCDHGB2,PCDHGA4,FAT3,PCDHGB1,PCDHGA1,PCDHGA3,PCDHGA2,PCDHA7,CDH19,PCDHA8,PCDHA9,PCDHA10,PCDHA11,PCDHA12,CDH3,PCDHA13,PCDHAC1,PTPRT,CDHR4,CDH11,CADM1,FAT2,CLSTN1,CDH13	9.75e-20	19	169	1699	59	21026	PCDHGC4,PCDHGC5,PCDHGC3,EMB,PCDHA1,PCDHGA12,PCDHA2,PCDHA3,PCDHGB7,PCDHGA10,PCDHGA11,PCDHGB6,PCDHA4,PCDHGA9,PCDHA5,PCDHGA8,PCDHGB4,FAT3,PCDHA6,PCDHGA7,PCDHGB3,PCDHGA6,PCDHGA5,PCDHGB2,PCDHA7,PCDHGA4,PCDHA8,CDH16,PCDHA9,PCDHA10,PCDHGB1,PCDHGA1,PCDHGA3,PCDHGA2,PCDHA11,PCDHA12,PCDHA13,ESAM,PTPRT,FAT2,PCDHAC1,PCDH9,CDH1,CNTN4,ROBO2,PCDH17,PTK7,CDH19,CDH3,CADM1,CDH8,CLSTN1,PCDH7,CDH15,FAT1,CDH13,CELSR2,DSC1,PTPRM	7.98e-21	20.1	169	1115	50	21026	PCDHGC4,PCDHGC5,PCDHGC3,PCDHA1,PCDHA2,PCDHA3,PCDHA4,PCDHA5,PCDHA6,PCDHA7,PCDHA8,PCDHA10,PCDHA9,PCDHGA12,PCDHA11,PCDHA12,PCDHA13,PCDHGB7,PCDHGA10,PCDHGA11,PCDHGB6,PCDHGA9,PCDHAC1,PCDHGA8,PCDHGB4,PCDHGA7,PCDHGB3,PCDHGA6,PCDHGA5,PCDHGB2,ESAM,PCDHGA4,PCDHGA1,PCDHGB1,PCDHGA3,PCDHGA2,CDH3,EMB,CDHR4,PCDH17,PCDH9,PTK7,CLSTN1,FAT2,NTRK3,CADM2,ROBO4,ROBO3,CNTN4,ROBO2	|
GO:0048518	GO:BP	positive regulation of biological process	7.13e-14	13.1	6264	1716	667	21026	WBP1L,TRIM8,CDK2AP1,HIP1R,YWHAE,SUFU,GNAI2,TUSC2,CCDC62,LSM1,HYAL1,RASSF1,NEGR1,SEMA3F,BAG4,GNL3,ZMYND10,NEK4,DDHD2,PBRM1,UBE2D3,ZBTB20,AUTS2,SOAT1,TCF12,PPP3R1,FXR1,ZKSCAN3,ATF7IP,LIG4,ZMIZ2,KLF6,FOXO3,SCHIP1,TLR9,PURB,WWP2,ETV5,ZRANB1,NQO1,ROBO2,RNF180,NFAT5,DGKI,MTMR2,CACNA2D2,YBX3,WAC,CLIP3,MED27,PTN,FGFR1,ZFAT,CREB3L4,ATG13,CRTC1,LHX2,MAD1L1,TGFB2,SLC8A1,MLXIP,NMT1,RBM4,SRF,CRTC2,TTBK1,ATP8A1,RAB11A,SSH2,SPTA1,CERS6,VPS37B,SCAND3,ARTN,NRXN1,AMBRA1,BCL2L12,LMO3,KCNIP2,HNF1A,PTK7,AKIRIN2,HNRNPA1,CUL3,TEAD1,KDM4A,IRF3,GRM4,TANK,WASF2,GATAD2B,MAGI2,RP1,WLS,ZDHHC2,SKAP1,FANCI,SYNE2,SYT1,PPIA,DOCK7,SPPL3,OASL,USP1,TLR4,CD47,HDAC9,NMB,MUSTN1,TOX,DOK2,SLX4,OSMR,LRRC4B,CDH1,RAB1B,F2,LIME1,PRLR,CTSS,GOLPH3L,PTPN9,SOS1,RORA,SLC6A9,YWHAG,MACF1,FOXO6,PARD3,FYN,TAOK2,COLEC10,CAV2,CHFR,ADAR,FRMD5,POMC,EEF2K,TSHZ3,SLC9B2,MST1R,MAN2A1,RICTOR,TFG,PRDX6,NR4A3,BPTF,MPC2,AGO3,BTRC,BARHL2,CYP8B1,DGKZ,TPCN1,ZFPM2,RBM5,FURIN,GDF15,RAB3GAP2,JADE2,ZNF407,ZCWPW1,ZNF76,SFPQ,INO80E,NCOA2,PKNOX1,SCUBE3,SLC30A10,FAM83D,LIN28B,RYK,RIMS2,RASAL1,PBX3,RARB,IMPACT,CREB3L1,TET2,NFIA,AP3B1,STK24,ZNF24,ELAVL4,HMGA1,TSPAN5,UBE2Z,EIF6,TIA1,ZMIZ1,ACVR1B,LEPR,RELL1,CD27,RTEL1,LMOD1,RNF168,ITPR3,SORL1,ARHGEF2,PCNT,ADRA1D,ARRDC4,EIF2AK2,CD72,ADD3,PPARGC1A,CLSPN,GRIN2A,APBB2,ABL2,HHLA2,GPM6A,SATB2,PLA2G4A,SMAD5,DOC2A,NR5A2,TAF5,CIT,MAML3,MARK1,RFX3,TRPM4,BCL11A,PFKFB2,PPP1R16B,SNF8,PRKG2,BMP2K,SSBP4,ARNT,IL26,CTH,IPPK,TAOK1,GPR56,DCAF6,HEXIM1,PRKAA1,DPP10,CDH3,UTRN,ITSN2,CYP7B1,FBXO38,AKT3,DNMT3A,MEF2D,HNRNPD,STRN3,CHRM1,KAT7,LDLRAP1,TYK2,NPSR1,CHD7,PTPN22,EGFLAM,ADCY10,PATZ1,ECM2,CHRNB2,SERPING1,BRINP1,RAB15,TNRC6A,GIP,EGR2,DOCK4,MICU3,BRINP2,GRM1,GLIPR2,FNIP2,FGF1,CHRNA7,JMY,CTBP2,MSL2,KAT5,UBE2E2,LMO7,GNAI1,HOXD10,ECSIT,MED19,PVRIG,WDR62,PACSIN3,MAPKAPK3,GSK3A,PTCH2,EIF4G1,TBL1XR1,SYNE1,MIP,TGM1,ADCY1,NPAS3,ATG5,INTU,PRC1,ZDHHC5,INSR,SLC1A2,ARID3B,RYBP,FBXW7,DCUN1D5,BCAR1,NUDT21,DYRK1A,CACNB3,RPTOR,CBLN2,LARP7,TLE1,MAPKAP1,IL6ST,USP15,DAOA,GNAS,PTPRN,LGI1,IGF1,MNS1,FNIP1,TTPA,SYT4,SOX6,RELA,FARP1,PPARGC1B,SLC24A4,GDF5,EIF2AK4,EEF1D,BRAF,GLCE,RRM1,CDC25A,ORAI1,CDK6,MEIS1,BCL6,SLC6A1,PGAM5,TYRO3,LIMK2,RBMS3,KMT2B,C4BPB,TNFSF13B,GTF2A1,CNST,PRKCI,CCDC88B,RGS7,RNF157,RBM4B,HDAC7,IFIH1,NCAPG2,ACTR3,DPF1,HOXD8,PLXNA2,SUSD4,DLG1,CTBP1,EIF2B3,SLC38A2,AXL,DOT1L,SLC39A10,RIMS1,TAF6,ZFP91,SETD2,EXTL3,ABRA,SIN3A,XPO4,BCL9,CAV1,NDST1,KLF13,MARK4,SPATA18,ELL,TRUB2,PTPRS,XRCC3,ANKRD27,GTF2A2,BBS2,TMX1,NPAS4,PLK3,BCL7A,GIGYF2,LRP1,INPP5K,RBM20,RLF,NDFIP2,NAMPT,CADM1,BRMS1,DAZL,APOA5,SPRED2,NCK1,GPC2,CCND2,TRIM62,KLF7,SMARCD1,PTGER4,BMP7,UHMK1,CCNT2,KLHL18,CBL,CKAP5,TEK,NCOA3,PPP2R5B,AVPI1,C6ORF89,BTN1A1,LPXN,FOXK2,DDA1,TWSG1,YAP1,CRLF1,CETP,NFKB1,FOXN4,LDB2,IRF4,ZEB2,LTK,WNK2,SEMG1,CASQ2,MLXIPL,MYRIP,EDEM2,BIRC5,UNC5C,BAIAP2,RNF4,ASB4,KNDC1,GIPR,MAPRE3,GAPDH,TAF4,ARID3C,PIWIL1,CD14,MDK,FOXK1,ZNF746,ELF2,WWOX,MTSS1,MEGF8,CD36,PLGRKT,PHF10,RABGEF1,TIFA,BOC,POLR3F,RORB,LAMC2,STAP1,NCMAP,DTNBP1,RAP1B,IL10,LINGO2,TNK2,SOCS4,RILP,S100B,MAP3K11,KCNE1,RFTN1,EPHB2,MYO1C,KANK1,CNOT2,CEP250,IRAK2,FCHSD1,CTSK,ACE,ABCA12,SEMG2,HGF,PPP3CB,IFIT1,UBAP2L,ANK3,CLIP1,SEMA6A,MDM2,CD8B,IL20RA,CAPN1,PARP2,ITLN1,CDX1,PANX1,VAMP2,UBE2D1,NPHP1,RBPJL,EXOSC7,MLC1,CASZ1,FOXN1,CSNK2A1,TRAT1,TOB2,ROCK2,RFX7,CD44,FRAT1,CACNA1C,NTN1,TNFRSF1A,PRDM2,ABI3BP,RPL37,NPHP4,TRIM26,CPNE5,ABLIM3,DPP4,ULK2,CLSTN1,ZNF836,ZEB1,C2CD2L,PDGFC,CDS1,WWTR1,TOLLIP,TCF4,GPR62,EIF3D,TRIM6,RSU1,POGZ,ZDHHC19,HLA-F,CLEC3B,MAP1B,GSN,PICALM,PDE2A,NCR3LG1,UQCC2,NFKBIA,LEP,IRS2,MAP3K3,SNCA,MTA2,LRRC14,NCK2,SPSB4,RSPO4,PPARD,CDC16,TRA2A,TMPRSS6,GDNF,TSKU,TET1,RHBDD3,CRBN,CDH13,IKBKE,TAF11,PAX4,COL16A1,WNT11,TEAD3,TTLL6,ADD1,DLC1,FAM98A,ZNF219,GLI3,RNF185,ZIC1,HCLS1,AURKA,EIF4G2,LARP1B,CCAR2,CPNE1,FZD1,CAT,ALK,FAM170A,NR1D2,PTPRD,ULK1,KIDINS220,SKI,RAPGEF3,PHOX2A,TRIM32,NFIB,EEF1E1,CUL7,TSPAN31,CALCA,GLI2,AKR1C2,NT5C3B,PRKCE,FANK1,RFPL4A,OSM,EVL,CXCR2,PPP2R3A,ZNF750,ZBTB46,NTRK2,PTMA,CMTM3,HSP90AA1,AP3D1,CNTFR,NELL1,GABPB1,NODAL,BIN1,IRF2BPL,SOX15,DCP1A,MELK,TULP1,PLEK2,KCTD13,EPHB1,CAB39,PLAG1,NRP1,HNRNPLL,GPR137,PRMT2,CDK5RAP3,TRIM27,MED26,VKORC1,ADAM12	7.68e-13	12.1	6264	1699	656	21026	CDK2AP1,HIP1R,RASSF1,WBP1L,YWHAE,HYAL1,GNAI2,DDHD2,BAG4,CCDC62,ZMYND10,SEMA3F,NEGR1,SUFU,TRIM8,VPS37B,CACNA2D2,WWP2,FXR1,TUSC2,NQO1,KLF6,NFAT5,LSM1,FOXO3,FGFR1,CLIP3,HDAC9,UBE2D3,MLXIP,SOAT1,NEK4,GNL3,LRRC4B,MAD1L1,GRM4,OSMR,PBRM1,SCHIP1,PTN,FRMD5,WASF2,ATF7IP,RICTOR,DOCK7,CTSS,GOLPH3L,LIME1,PABPN1L,NMB,PPP3R1,NFIA,PPARGC1A,GRIN2A,TNFRSF4,DNAJA3,ZNF407,IRF3,USP1,MAN2A1,BCL2L12,PTPN9,RP1,COLEC10,CD27,TLR9,SIN3A,ITPR3,BAIAP2,PRKACA,NCBP2,TAOK2,KLF10,RNF168,ADAR,IMPACT,TGFB2,RTEL1,ZFPM2,SFPQ,ZFAT,MAGI2,FAM83D,PBX3,TTBK1,LHX2,GPM6A,ARHGEF2,ZBTB20,HNF1A,AGO3,MARK1,ARNT,INO80E,MSL2,AMBRA1,CIT,GAPDH,ADRA1D,CLSPN,IL26,ZMIZ1,HNRNPA1,RC3H1,NPAS3,ELAVL4,FYN,AKT3,PFKFB2,CD36,AP3D1,PTPRN,MAML3,OASL,PRDX6,RNF4,MNS1,UBE2E2,ATP8A1,NCK1,MED19,DCUN1D4,BCL6,UTRN,ATG13,BTRC,STK24,SERPING1,RELL1,ARTN,INSR,ANKFY1,EPHB2,BCAR1,ZDHHC5,CREB3L3,SKAP1,APBB2,PCNT,SRF,SEMA6A,ETV5,CBFA2T3,EIF2AK2,MUSTN1,TTPA,TET1,NELL1,HOXD10,SYNE2,SLC9B2,HOXD8,GFER,PTCH2,BNIP3L,BPTF,YBX3,KDM4A,MST1R,SUSD4,DOK2,ARID3B,F2,YWHAG,SLC8A1,CACNA1C,AGO1,FCHSD1,CDH1,MEF2D,CACNB3,RYBP,FANCI,EIF2B3,SMARCD1,FURIN,DOC2A,MPC2,NCOA2,HHLA2,NFIB,SPPL3,PITX3,CYP7B1,ANKRD27,TELO2,KIDINS220,PTPN22,TWF2,WDR62,ABL2,RABGEF1,FOXN4,SLC6A9,PLK3,ACE,PRKAB1,MARK4,CREB3L4,CACNB1,LIG4,ROBO2,EIF2AK4,GPD1,PDGFC,SPATA18,TFG,CHRNB2,JADE2,DGKI,ZIC1,GLCE,ECSIT,RIMS2,RBM5,S100B,TYK2,C4BPB,PTK7,SYT11,EGLN1,ZCWPW1,MTMR2,PRKG2,SETD2,LIN28B,EIF6,NDUFA13,NPHP4,DGKZ,DCAF6,CTSK,SCN2B,ELF2,TEAD1,CDH3,XRCC3,PPP2R3A,TM4SF19,CHFR,PPP1R16B,RNF157,MELK,WNT11,PKNOX1,CD8B,PTK2B,EBF2,ZNHIT1,SLC24A4,FBXO38,LDB2,MED26,MAPKAP1,FCHSD2,TNFRSF12A,LEP,SIRPA,SGTA,LRP1,SALL1,ARID3C,CHRM1,PGAM5,RAP1B,CCDC88B,CDX1,PILRB,SPRTN,FOXN1,WRAP73,DCUN1D5,DNAJC2,AXL,FZD1,PATZ1,YAP1,PPP3CB,COL16A1,TOLLIP,CRTC2,ORM1,CDC25A,RNPS1,GLIPR2,TBL1XR1,MDK,FAM170A,TIA1,RYK,SYT17,FGF1,CRBN,DPF1,DCP1A,GATAD2B,RRM1,NODAL,SPSB4,RORA,SCAND3,DNMT3A,CYB5D2,AKR1C2,CRK,PLXNA2,SIX3,RFX3,CADM1,SYNGR3,TCP1,BCL9,CD14,CSNK2A1,PNLDC1,CCL19,SYNE1,SPDYE3,UQCC2,UBE2D1,GATAD2A,CLSTN1,BCL7A,ORM2,RFX7,AURKA,LAMC2,RNF180,CAMTA2,MFI2,MLC1,VIT,KLF7,GIPR,PDE4B,EEF1D,TSKU,TRA2A,RFPL4A,RBM4,IRAK2,IRF2BPL,PTPRD,RHOG,TIFA,FNIP2,ABCA3,SLC6A1,MYLK,SORL1,GNAI1,CRB2,TEK,SOCS4,EIF4G1,PRKAA1,SEMG2,INCA1,ITM2C,ONECUT2,ZDHHC2,ABCA8,TTK,MAPKAPK3,SHANK1,FAM168A,GRM1,SOD2,RPL37,EGR2,UBR2,RACGAP1,TAF6,JMJD6,PPM1A,CMTM3,LIPA,ZEB2,CD47,MAML2,PJA2,BCLAF1,PRLR,CD244,MIA3,CEBPZ,GLI3,TNFSF8,PATL2,CASQ2,ING3,BBS2,KCNE1,MPP7,UBAP2L,TMPRSS6,MTSS1,LATS1,CTDSPL2,DVL2,PVRIG,KLHL18,ECD,CCNE1,RAB1B,CREB3L1,ATG5,NUDT21,PSMC2,SEC16B,FOXK1,WWC1,ABCG1,ALX4,FNIP1,ALDH1A2,TNK2,IL10,CENPV,BMP2K,SLC30A10,RSPO4,EVL,PARP1,RBM20,DUSP6,ZBTB7C,LRRC55,FLOT2,CNGB1,BSX,BAG3,APLNR,BDNF,EPHB1,PLB1,CNST,NRXN1,ZBTB46,ACTR5,NFKBIA,PURB,CNR1,LSM10,ZNF804A,TAF11,NR4A2,TYRP1,RBM15,TNR,TRPM4,IL11,SATB2,HMHB1,GPR56,IL17B,GHITM,SEMA5B,PTPRU,SYT4,PPP3CC,DLG1,MYRIP,KCTD13,AGXT2,KMO,KIF26B,HMGB1,HSPA9,GPR62,LRAT,DIP2A,PRKCE,RGMB,IBSP,RGS7,PIWIL1,ARRDC4,ZDHHC8,SLC38A2,DLC1,DOT1L,GFAP,SNAP25,UFL1,EPHA8,SSBP4,TNFAIP1,TWSG1,FER1L6,SLC4A2,RBBP9,PHOX2A,PDE9A,NMD3,PTPN11,IFIT5,CHP2,FRAT1,CUL3,ZNF24,BCL11A,CACNG3,TMEM33,PDCD10,SLC22A13,TRIM62,CAT,EPN2,TMEM108,CEP120,FGF9,SLC40A1,RNF167,RAB2B,CHRNA7,TNFRSF10A,ORAI1,ULK2,GTF2A1,SSBP3,TAF5,TRIM21,DLG4,HMGA2,FAT1,TMEM30B,RERE,NRP1,ACTR3,CA7,PDF,MIB1,CAMKK2,OSM,BOLL,POSTN,MAVS,CD226,UHMK1,CDH13,RPS3,PROK1,EFCAB7,NSF,TOM1L1,HSP90AA1,XIRP2,TBC1D7,ATP13A2,EMC10,ZNF197,CKAP5,MEGF8,CD81,PHF10,WNT3,MYOC,ZNF836,RNF112,RALB,ELL,ZNF268,PPP2CA,TOX,GCLC,POLR3F,AKNA,G3BP2,FIS1,NACC2,SOX15,SEMG1,GABPB1,KANK1,MYO1C,GFRAL,STAC2,CD55,P2RX2,RAC2,STXBP4,USP36,SLITRK3,ST18,CD8A,CAB39,CALHM2,PLAUR,SPARC,DRD2,ZEB1,DOCK2,TGM1,CYP19A1,ANKRD54,CACNB2,MYSM1,PPP1R12A,DZIP1,ADAMTSL4,CALCA,ITLN1,RIPK2,GATM,ADCY10,PDGFRB,HSPD1,RBPJL,ADAM12,ALKBH1,ZNF606,CALM2,SNCA,SLCO1C1,RPS6KA4,TXNDC15,TNFRSF1A,ELAVL1,BECN1,GTF2F1,GPR183,TRIM22,MTDH,CLCN3,CHURC1,ITGB3BP,PAX5,CHERP,CELF3,SLC22A5,SMAD2,BRCA1,NTRK1,SEMA7A,CDK12,IL11RA,UBTF,CHD4,C6,FHL5,GPAM,FBXO33,ZFAND2A,CDK5RAP3,CHMP3,MED12L,RBCK1,RPS7,TMTC3,NRDE2,WWOX,PRKG1,SOX10,TNFSF12,CLRN1	2.04e-08	7.69	6264	1115	435	21026	YWHAE,ETV5,ZMYND10,CDK2AP1,TUSC2,HIP1R,RASSF1,GNAI2,STK24,SCHIP1,HYAL1,PBX3,SEMA3F,CHFR,LRRC4B,FOXO3,DDHD2,CCDC62,PATZ1,PURB,BAG4,GRIN2A,FURIN,VPS37B,RBM4,WWP2,FXR1,KLF6,LIMK2,SYNE2,ATF7IP,SPRTN,EGLN1,RFX3,MTMR2,MST1R,PABPN1L,PTPN11,NEGR1,SFPQ,SOAT1,OSMR,TOX,CTSS,HNRNPA1,CACNA2D2,PRKACA,KLF10,GOLPH3L,IRS2,RGS7,MAML3,RBM5,MLXIP,NQO1,NUDT21,FBXO38,ARHGEF2,NFAT5,PLEK2,ANKFY1,WBP1L,COLEC10,ZBTB20,NFIA,SEMG1,LSM1,RNF185,EIF2S1,PGAM5,SKAP1,TIFA,MICU3,RIMS2,RYBP,CCDC88B,ELAVL4,ARID3B,ARNT,PTN,TIA1,IMPACT,PPP3R1,DOK2,ELF2,FRMD5,RYK,CLIP3,CYB5D2,RICTOR,TEAD1,CD27,TAC4,GRM4,CALCA,SEMG2,RTEL1,PCNT,ZFPM2,GNAI1,PDGFC,ADRA1D,CHD7,TTBK1,ZFAT,TRIM62,FAM83D,PARD3,WASF2,TRUB2,ZNF407,CDH3,MYOC,BPTF,SLC1A2,SRF,MED26,ECHDC3,MAD1L1,USP1,LIME1,CACNB1,PRKG2,DNAJC2,BRMS1,DOCK7,DGKI,TNK2,CNTN1,IL26,EGR2,AGO3,MAN2A1,ADAR,LHX2,LIG4,VRK1,PRLR,ZNF148,ULK2,BCL6,BBS2,SLC30A10,PPIA,NIPBL,PVRIG,STAC2,LMOD1,DLG1,ZNF423,ARRDC4,SLC8A1,RBPJL,PIWIL1,TRIM8,UBE2Z,CACNB3,NMB,PJA2,TLR4,SLC27A4,FGFR1,PRKAA1,RNF168,TAOK2,FGF1,ZDHHC8,HMGA2,CSNK1G1,BRINP1,PITX3,FANCI,CREB3L3,ABCC8,KAT7,PTGER4,DNAJA3,TMEM108,SLC20A2,NPAS2,FCHSD1,MARK1,NDUFA13,SGTA,UQCC2,UBR2,MSL2,YBX1,NR4A2,CIT,FOXK1,PFN2,TEF,GPC2,PPARGC1A,ATP8A1,ITPR3,CTSK,RASAL1,TAF7,RBM14,SLC44A2,AGO1,CHERP,RARB,BAIAP2,RBM20,SUSD4,ABL2,MAD2L1BP,INO80E,WWC1,PTK7,NMD3,EIF2AK4,LTK,KANK1,PLA2G3,PTPN22,CRB2,RAB11A,MAPKAP1,CLSTN1,PPIH,SATB2,SNF8,SAE1,RAB1B,AKT3,CLSPN,GATAD2A,FNIP1,TELO2,MFI2,DEFB114,TNRC6A,USP15,ECSIT,FRMD1,GHR,SMARCD1,IRAK2,AKIRIN1,FGF23,LRRK2,GPC5,TEAD3,INPP5K,GNAS,MAPKAPK3,RPS6KA4,UFL1,PPP3CB,MAVS,NCK1,GIP,SLC39A10,DVL2,INTU,SLC24A4,MLC1,KIDINS220,YBX2,CHRNB2,HPS4,HIPK1,MELK,CDC42EP2,GPR183,SIX3,VPS13D,TSKU,DOC2A,PNLDC1,EVL,WDR1,LDLRAP1,RC3H1,ADCY1,TTLL6,SNCA,CD36,SUFU,HDAC9,PARP2,GAPDH,NTRK3,BCLAF1,IRF2BPL,TOLLIP,BOC,KMT2B,IFIH1,STAT5B,RUFY3,CACNB2,ZIC1,PRKCZ,RANBP1,CARD10,RABGEF1,TWSG1,CDK5RAP3,GRIN2B,ZMIZ2,FCHSD2,SYT2,POGZ,NUCKS1,KCNIP2,MADCAM1,CAV1,ELP5,CYP7B1,SYNE1,NODAL,TAOK1,HHLA2,CRTC1,HSP90AA1,DCUN1D5,BNIP3L,RACGAP1,BCL2L12,GABPB1,PLAG1,TRUB1,AP3D1,BCL9,SMAP1,MED19,FBXO33,BACE1,MYLK,ROBO3,ZFAND1,NCOA2,XRCC3,PKNOX1,CTDNEP1,EPHB2,BIRC5,POSTN,PDE4B,DLG4,FABP1,ICAM1,TULP1,BTG1,GZMB,RPL37,RAB5A,SEMA7A,DYNLL1,DIP2A,IFIT5,FOXN1,CRHR2,CPNE5,MCOLN2,SWAP70,IRF3,CTDSPL2,RP1,ACE,EFCAB7,RAB2B,CRLF3,BRCA1,ITGB3BP,PCK2,DCUN1D4,INSR,MAGI2,CD226,AKR1C2,EIF4G1,SYT11,ERC2,ECD,CD14,TBC1D7,MYRIP,C6ORF89,CHRM1,SCAND3,DGCR8,OSM,HOXD10,PLAU,C3ORF38,KIAA0319,TPCN1,TLR9,MMP3,DKK1,NRL,RNF220,FZD1,TOM1,WDR62,TGM2,RND2,CHRNA7,ZDHHC5,NEK4,CD180,TMEM106A,BCAR1,BTRC,BLK,ILF3,TYRO3,NMT1,BCL11A,PTMA,TRA2A,PATL2,PILRB,S100B,NPHP4,ATAD5,GNL3,EPHB1,ZCWPW1,TYK2,SH3D19,OVOL1,MPP7,PTCH1,CYP8B1,BECN1,AP3B1,ROBO2,PBRM1	|
GO:0051716	GO:BP	cellular response to stimulus	8.32e-14	13.1	7376	1716	763	21026	ARL3,AS3MT,VRK2,WBP1L,TRIM8,HIP1R,NRBF2,YWHAE,SUFU,GNAI2,CCDC62,HYAL1,RASSF1,NEGR1,SEMA3F,ARHGAP1,BAG4,NEK4,PBRM1,MCTP1,UBE2D3,ZBTB20,AUTS2,PELI3,BBS1,PPP3R1,EPHA5,ZKSCAN3,LIG4,FOXO3,DNAJC25-GNG10,GNG10,SCHIP1,STK32B,TLR9,WWP2,ETV5,RGS6,ZRANB1,NQO1,ROBO2,NFAT5,DGKI,MTMR2,YBX3,PITPNC1,HUS1B,WAC,PTPRF,ZNF592,DENND4A,AMFR,CEP57,PTN,FGFR1,GPX6,POLG,UGCG,ATG13,HCN1,MAD1L1,C12ORF43,TGFB2,SLC8A1,GPX5,CBX5,NMT1,RBM4,SRF,TTBK1,PPP1R13B,PSD,AQP10,CPNE4,DENND4B,GBF1,ARTN,NRXN1,AMBRA1,BCL2L12,OR6Q1,HCAR1,LMO3,FANCL,KCNIP2,HNF1A,PEG10,RALGPS1,PTK7,CYP2A7,AKIRIN2,HNRNPA1,CUL3,TEAD1,IRF3,GRM4,TANK,PLCD3,WASF2,MAGI2,HSBP1L1,RIN1,RP1,WLS,NYAP2,SKAP1,FANCI,FBXL17,RAD54B,SYT1,PPIA,DOCK7,MLN,FAM120B,SPPL3,OASL,USP1,TLR4,CD47,HDAC9,GRAMD1B,NMB,DOK2,SLX4,OSMR,CDH1,FOXRED2,IK,F2,LIME1,PRLR,PSD3,CTSS,HORMAD1,SOS1,RORA,SLC6A9,YWHAG,YWHAB,MACF1,CDIP1,PARD3,FYN,TAOK2,COLEC10,TBC1D4,CAV2,GARNL3,CHFR,ADAR,POMC,EEF2K,HCAR3,SLC9B2,MST1R,RICTOR,TFG,PRDX6,SIPA1L3,NR4A3,MPC2,PSMD14,AGO3,CCS,BTRC,CHMP6,SLC8B1,BATF2,DGKZ,TPCN1,FURIN,PARPBP,GDF15,HRH4,ZCWPW1,SFPQ,INO80E,NCOA2,ZFYVE26,SCUBE3,SLC30A10,TRHDE,PLEKHB1,FAM83D,RYK,RIMS2,RASAL1,OGN,ARFRP1,FAM83C,RARB,IMPACT,ACSM2B,CREB3L1,PAQR3,NFIA,AP3B1,STK24,ELAVL4,RTEL1-TNFRSF6B,ZGPAT,HMGA1,RCAN2,TSPAN5,GRM7,DEF6,STRN,ZMIZ1,ACVR1B,GNAL,GAD2,LEPR,RELL1,CD27,RTEL1,MSRA,RNF168,ITPR3,ASPN,ANXA4,SORL1,ARHGEF2,CBX1,PCNT,ADRA1D,EIF2AK2,CD72,SLC29A3,PPARGC1A,CLSPN,PPP4C,GRIN2A,APBB2,ABL2,HHLA2,ACKR2,SAMHD1,TRAIP,DIAPH1,PLA2G4A,ALPK2,SMAD5,NR5A2,TAF5,CIT,LEMD2,MAML3,MARK1,CACNA2D1,TSHB,TRPM4,BCL11A,PPP1R16B,PRKG2,BMP2K,ARHGAP15,ARNT,MGLL,IL26,ACSM1,CTH,TAOK1,GPR56,ITSN1,ZNF653,HEXIM1,PRKAA1,CDH3,CYP7B1,ASIC1,AKT3,OR5B3,DNMT3A,LRRC8D,ILKAP,KRIT1,HNRNPD,STRN3,ZFAND5,CHRM1,AK4,KAT7,GPR149,TYK2,OR10H2,NPSR1,PTPN22,ADCY10,RAD52,RAPGEF6,CHRNB2,BRINP1,RAB15,TNRC6A,GIP,DOCK4,MICU3,PTPN13,EFHB,TG,GABRA4,BRINP2,DDX54,GRM1,GLIPR2,MAST4,FNIP2,FGF1,CHRNA7,TDP1,JMY,CTBP2,RNASEH2C,MSL2,GRB14,UBA7,KAT5,SLC28A3,UBE2E2,ARAP3,GABRA6,MARK3,OR5B2,GNAI1,ZMYND11,ECSIT,PVRIG,MAPKAPK3,GSK3A,DOCK3,RLN1,PTCH2,EIF4G1,PEX2,PTPRG,TBL1XR1,SYNE1,ADCY1,MBTPS1,PTPRT,GLDN,ATG5,LRP12,RANGAP1,RBL1,INTU,RITA1,ZDHHC5,INSR,SLC1A2,CTNND1,KCNK4,FBXW7,DCUN1D5,PPP2R5E,BCAR1,DIDO1,DYRK1A,CACNB3,RPTOR,TLE1,MAPKAP1,SYNGAP1,CLEC2D,IL6ST,USP15,GNAS,GRID1,PTPRN,OR6K3,IGF1,FNIP1,RELA,TFPI,MS4A2,YOD1,FARP1,PPARGC1B,MCM7,OR10H3,SLC24A4,GDF5,EIF2AK4,EEF1D,BRAF,GLCE,LPO,RRM1,ZFYVE1,CDC25A,ORAI1,OR9Q1,INHBE,CDK6,DRG2,BCL6,TYRO3,RBMS3,FMO1,TNFSF13B,TMEM17,GET4,ARHGEF25,DENND1A,PRKCI,BRAP,RGS7,GPRC5A,PDE1A,HDAC7,IVNS1ABP,IFIH1,ZFYVE9,DPF1,EXO5,SWI5,CISH,PLXNA2,DLG1,EIF2B3,SLC38A2,AXL,DOT1L,SLC39A10,AQP9,RIMS1,TAF6,PDE1C,TPCN2,ZFP91,SETD2,EXTL3,ABRA,SIN3A,ORC1,UMODL1,ARHGDIB,GRIA4,OR9Q2,SIPA1,BCL9,CAV1,NDST1,MARK4,PDE3B,SPATA18,PTPRS,XRCC3,PPP2R5A,ANKRD27,BBS2,TMX1,NUDT4,NPAS4,BNIP1,PLK3,BCL7A,GIGYF2,LRP1,INPP5K,BPHL,HCN4,TXN2,PILRA,OR1S1,PPP1R1B,NDFIP2,NAMPT,CADM1,SMYD2,IFNE,HCRTR2,BRMS1,SPRED2,LIMD1,NCK1,GPC2,CCND2,TRIM62,PTPRN2,INHBC,KLF7,LYPD1,ADO,SMARCD1,PTGER4,BMP7,IFT122,STK33,CBL,ACAA2,FLRT1,PIAS2,TEK,MORN3,CDC42SE2,NCOA3,PPP2R5B,AVPI1,BTN1A1,LPXN,TWSG1,YAP1,CRLF1,NFKB1,AOX1,IRF4,LEMD3,RASA1,IFT57,ZEB2,LTK,WNK2,CASQ2,MLXIPL,DMC1,EDEM2,NABP1,BIRC5,UNC5C,UVSSA,BAIAP2,ASB4,KNDC1,GIPR,GAPDH,TAF4,RGS7BP,TXNDC12,CD14,MDK,CDA,PIK3IP1,WWOX,PDE1B,MTSS1,MEGF8,CD36,PHF10,RABGEF1,PYY,TIFA,MORC2,TMEM38A,RORB,STAP1,DTNBP1,B9D1,MDM4,RAP1B,IL10,PLCD1,TNK2,MCM3,SOCS4,S100B,MAP3K11,IFFO1,KCNE1,RFTN1,EPHB2,RETNLB,MYO1C,KANK1,CNOT2,OR1S2,FAM13A,VASH1,IRAK2,MBD4,KCNIP3,CTSK,ALB,TLK1,ACE,ABCA12,HGF,PHC1,PPP3CB,IFIT1,KIF16B,ANK3,CYCS,KANK2,SNX27,STMN3,SEMA6A,MDM2,CD8B,GPR161,IL20RA,CAPN1,PARP2,MACROD1,UBASH3B,VAMP2,UBE2D1,GJB2,NXPH2,NPHP1,RBPJL,MLC1,RHPN2,DGKG,CSNK2A1,TRAT1,ROCK2,ARHGAP11B,CD44,WDHD1,OR2T6,FRAT1,CACNA1C,OR8G5,DISP2,NTN1,TMEM204,GNRHR,ANKRD13C,SKOR1,TNFRSF1A,CD9,SMARCAD1,APLP2,RPL37,FCER1A,NPHP4,TRIM26,CPNE5,FBN1,DPP4,ULK2,ZEB1,PLCB3,C2CD2L,PDGFC,CDS1,IGSF6,WWTR1,KCNA1,TOLLIP,CNRIP1,GPR62,TRIM6,MAPK10,RSU1,POGZ,PDE4A,MAP1B,LCMT1,CNIH1,PICALM,PDE2A,NAE1,NFKBIA,ZRANB3,LEP,IRS2,SORCS1,MAP3K3,SNCA,UBAC2,OR7A17,STOML3,AKIP1,LRRC14,NCK2,SPSB4,RSPO4,NCAM1,ZBED6,SUV39H2,PPARD,AMBP,SHISA6,KIAA0586,GFRA2,GSTA1,TMPRSS6,GDNF,STMN1,TSKU,TET1,RHO,RHBDD3,PSPN,CRBN,CDH13,IKBKE,NEURL4,PALB2,SCNN1A,COL16A1,WNT11,TEAD3,PRKAR2B,ADD1,DLC1,ZNF219,GLI3,RDH11,RNF185,ZIC1,HCLS1,AURKA,NCLN,CCAR2,CPNE1,FZD1,CAT,ALK,ARHGAP18,TBL2,NR1D2,PTPRD,ULK1,KIDINS220,RND1,SKI,RAPGEF3,TRIM32,VIPR2,CYP2R1,EEF1E1,CALCA,GLI2,AKR1C2,PRKCE,RFPL4A,OSM,EVL,CXCR2,SRGAP1,PPP2R3A,NTRK2,CMTM3,SAMD12,HSP90AA1,AP3D1,CNTFR,GUCY2C,NODAL,SHFM1,MELK,DEFA4,GPR88,PLEK2,KCTD13,FUT8,EPHB1,CAB39,NRP1,CABIN1,EME2,GPR137,PRMT2,CDK5RAP3,VKORC1,HPGDS,GSTA2,ABCG2,ADAMTS12,ADAM12	5.06e-09	8.3	7376	1699	729	21026	VRK2,AS3MT,HIP1R,RASSF1,WBP1L,ARL3,YWHAE,HYAL1,NRBF2,GNAI2,BAG4,CCDC62,SEMA3F,NEGR1,SUFU,TRIM8,FANCL,WWP2,NQO1,NFAT5,RGS6,HCN1,FOXO3,FGFR1,HDAC9,UBE2D3,HCAR1,ARHGAP1,NEK4,MAD1L1,CPNE4,GRM4,PEG10,OSMR,ZNF592,PBRM1,SCHIP1,PTN,GNG10,UGCG,HSBP1L1,WASF2,HRH4,OR6Q1,STRN,RICTOR,DOCK7,DNAJC25-GNG10,MLN,NEIL1,HORMAD1,CTSS,LIME1,NMB,STMN3,AMFR,HCAR3,C12ORF43,PPP3R1,NFIA,PPARGC1A,GRIN2A,TNFRSF4,DNAJA3,AK4,IRF3,USP1,EPHA5,BCL2L12,RP1,PTPRF,IK,DIRAS1,RALGPS1,COLEC10,CHMP6,CD27,RIT1,TLR9,SIN3A,ITPR3,BAIAP2,PRKACA,ZGPAT,RTEL1-TNFRSF6B,CDIP1,TAOK2,KLF10,PSD,RNF168,ADAR,ARFRP1,IMPACT,UBASH3B,TGFB2,RTEL1,GNAL,PITPNC1,SFPQ,POLG,CYP2A7,MAGI2,HUS1B,FAM83D,PPP1R13B,DIAPH1,TTBK1,ARHGEF2,ZBTB20,HNF1A,AGO3,GRAMD1B,MARK1,SGCB,ARNT,GNG7,INO80E,MCTP1,MSL2,LEMD2,SLC29A3,AMBRA1,CIT,GAPDH,PTPRG,ADRA1D,CLSPN,IL26,ZMIZ1,PHF1,DISP2,HNRNPA1,RC3H1,ELAVL4,FYN,AKT3,CD36,ALPK2,AP3D1,CTNND1,PTPRN,MSRA,AQP10,MAML3,OASL,GARNL3,ZNF653,PRDX6,CBX5,UBE2E2,NCK1,ARAP3,BCL6,ATG13,YWHAB,BTRC,PDE4A,STK24,PTPRT,RELL1,ARTN,INSR,EPHB2,IVNS1ABP,BCAR1,ZDHHC5,CREB3L3,SKAP1,APBB2,PCNT,SRF,SEMA6A,YOD1,ETV5,GPR26,TPCN2,EIF2AK2,FOXN3,IFFO1,TET1,SLC9B2,MARK3,GFER,PTCH2,BNIP3L,YBX3,MST1R,GUCY2D,DOK2,F2,YWHAG,SLC8A1,CACNA1C,GBF1,CDH1,ZFYVE1,AQP9,CACNB3,FANCI,EIF2B3,SMARCD1,FURIN,LPO,MPC2,MCM7,NCOA2,NAE1,STK32B,HHLA2,SPPL3,CYP7B1,ANKRD27,TELO2,KIDINS220,PTPN22,TWF2,ABL2,RABGEF1,SLC6A9,PLK3,ACE,PRKAB1,MARK4,ILKAP,MAST4,OR9Q1,CACNB1,GPRC5A,LIG4,ROBO2,EIF2AK4,GPD1,PDGFC,SPATA18,DENND1A,TFG,CHRNB2,DGKI,NYAP2,ZIC1,GLCE,ECSIT,RIMS2,ARHGAP40,IFT140,S100B,TYK2,PTK7,RRAD,EGLN1,ZCWPW1,PDE1B,PILRA,MTMR2,CBS,PRKG2,SYT6,SETD2,TMEM38A,CDA,TMEM204,UMODL1,NDUFA13,NPHP4,CBX1,DGKZ,GPR149,CTSK,TEAD1,CDH3,KRIT1,LIMD1,NUDT4,XRCC3,CYCS,WDHD1,MORC2,LRRIQ1,PPP2R3A,CHFR,PPP1R16B,MELK,WNT11,LYPD1,DENND4B,CD8B,PTK2B,ADO,YJEFN3,CCS,SLC24A4,MAPKAP1,SYNGAP1,TNFRSF12A,LEP,SIRPA,CCL27,SGTA,LRP1,NRXN3,SALL1,CHRM1,RAP1B,CHRND,PILRB,SPRTN,EFHB,DCUN1D5,DNAJC2,AXL,FZD1,YAP1,PPP3CB,COL16A1,GLUL,TOLLIP,CACNA2D1,CDC25A,CALR3,AOX1,GLIPR2,TBL1XR1,MDK,RYK,GAB4,FGF1,CRBN,DPF1,RRM1,NODAL,SPSB4,RORA,DNMT3A,STOML3,EXO5,IFT57,AKR1C2,CEP57,RAP1GAP2,CRK,PLXNA2,CADM1,BCL9,CD14,CSNK2A1,CCL19,SYNE1,RGS9,SLC28A3,NYAP1,UBE2D1,BATF2,ABCG2,FMO1,TMEM170B,BCL7A,SERGEF,KLF16,AURKA,ANKZF1,ALDH3A1,MLC1,WNT9A,KLF7,GIPR,PDE4B,EEF1D,TSKU,PRKD3,RFPL4A,RBM4,SIGMAR1,FAM120B,IRAK2,GJB2,PTPRD,MGRN1,RHOG,TIFA,FNIP2,CHCHD6,PPP2R5A,KCNIP3,MYLK,SORL1,GNAI1,CRB2,TEK,USP28,SAMHD1,SOCS4,EIF4G1,PRKAA1,SMARCAD1,INCA1,ABCB6,ITM2C,ONECUT2,TTK,GLRA3,MAPKAPK3,ARHGAP18,SHANK1,MKS1,PIK3R4,MS4A15,FAM168A,ARHGAP15,GABARAPL2,LCE1D,GRM1,SOD2,RPL37,DCLK1,TMTC4,RAPGEF6,UVSSA,UBR2,RACGAP1,TAF6,CLEC2D,SCNN1A,JMJD6,PPM1A,CMTM3,SLC2A1,FAM83C,LIPA,KCNA1,SIGIRR,ZEB2,ABTB2,CD47,MAML2,PJA2,BCLAF1,PRLR,CD244,PRKAR2B,MIA3,TMUB2,KDM3B,GLI3,TNFSF8,MAGI3,KLRG1,RND1,CASQ2,ING3,GMFB,PHC1,BBS2,KCNE1,CNIH1,ALB,GABRA6,TMPRSS6,MTSS1,LATS1,CTDSPL2,DVL2,PVRIG,CCNE1,PPM1L,DIDO1,PAQR3,CREB3L1,ATG5,SULT1B1,RGS3,PLCB2,LRRC8D,WWC1,ABCG1,STMN1,FNIP1,PHLPP1,ALDH1A2,TNK2,PDGFRL,IL10,GNRH2,BMP2K,SORCS1,SLC30A10,RSPO4,GLG1,EVL,TRHDE,KCNK4,PARP1,DUSP6,SMYD2,ASB16,RCAN2,GLDN,FLOT2,CNGB1,CHD2,BAG3,TXNRD3,APLNR,BDNF,EPHB1,SPNS2,CISH,NRXN1,OR5B3,ACTR5,NFKBIA,PIP5K1B,CNR1,FBXL17,NR4A2,CPEB2,RBM15,KCTD9,TNR,TRPM4,CMTM2,IL11,GPR56,BCHE,IL17B,GHITM,SEMA5B,INTS9,PTPRU,PPP3CC,DLG1,PPP2R5E,KCTD13,KIF16B,KMO,CDC42SE2,HMGB1,UBAC2,GPR62,DUSP7,PRKCE,SNX27,RGMB,FUT8,ROPN1B,RGS7,SPDL1,CLEC4M,RAD52,SLC38A2,DLC1,DOT1L,GFAP,PAG1,UFL1,EPHA8,TNFAIP1,TWSG1,EGLN3,PDE9A,PTPN11,PSPN,IFIT5,CHP2,FRAT1,CUL3,CYTH1,BCL11A,PAQR7,GRB14,CACNG3,TMEM33,POLE3,PDE3B,PDCD10,TRIM62,CAT,EPN2,TMEM108,FGF9,RNF167,MORN3,SLC35C1,CHRNA7,TNFRSF10A,ORAI1,OR1S1,ULK2,MICU2,TAF5,TRIM21,DLG4,HMGA2,FAT1,NRP1,SLC7A11,CTNND2,B9D1,MIB1,CAMKK2,OSM,POSTN,MAVS,CD226,CAPN5,ERMP1,CDH13,RPS3,PROK1,EFCAB7,CCNYL1,TOM1L1,UBXN4,HSP90AA1,BAG5,ACAA2,TBC1D7,ATP13A2,SLC10A1,MEGF8,CD81,PHF10,WNT3,MYOC,VPS25,NPC1,ZFAND2B,RALB,PPP2CA,PLCD1,RFWD3,ANKS1A,GCLC,AIPL1,G3BP2,FIS1,NACC2,SORCS3,GRID1,ARHGEF25,OR5B2,CELSR2,MTMR3,KANK1,PTPRO,MYO1C,GFRAL,ZW10,CD55,P2RX2,RAC2,STXBP4,ST18,CD8A,CAB39,PLAUR,DRD2,ZEB1,SLC13A2,CDKL2,DOCK2,HPGDS,CYP19A1,MROH2B,ANKRD54,RAB18,PPP1R12A,DZIP1,TAC3,CALCA,RIPK2,ADCY10,ZDHHC7,HCRTR2,PDGFRB,HSPD1,RBPJL,ACSM1,ADAM12,ALKBH1,MLKL,DENND4A,PEX2,CALM2,SNCA,RPS6KA4,TXNDC15,TNFRSF1A,BECN1,GPR183,ATAD3A,TRIM22,NDRG3,PSD3,MTDH,FBXO45,CHURC1,ITGB3BP,PSME3,ALKBH2,CHERP,SMAD2,PKIA,SWI5,BRCA1,NTRK1,DOCK6,SEMA7A,BPHL,IL11RA,MANF,CHD4,WNK4,PPP2R5D,ZFAND2A,CDK5RAP3,RBCK1,RPS7,TMTC3,PAQR8,NRDE2,WWOX,DAP3,LRP12,PRKG1,PTPRM,SOX10,TNFSF12,FCER1A,ZFYVE26	4.09e-08	7.39	7376	1115	496	21026	VRK2,NRBF2,YWHAE,AS3MT,GNG10,AMFR,ETV5,HIP1R,RASSF1,DNAJC25-GNG10,GNAI2,HUS1B,STK24,FANCL,SCHIP1,HYAL1,SEMA3F,CHFR,UGCG,FOXO3,CHMP6,CCDC62,BAG4,GRIN2A,FURIN,AK4,RBM4,WWP2,RIN1,SPRTN,EGLN1,MTMR2,CBX1,MST1R,RALGPS1,PTPN11,NEGR1,SFPQ,IK,MCTP1,OSMR,CEP57,CBX5,CTSS,CPNE4,HNRNPA1,PRKACA,KRIT1,RGS6,KLF10,IRS2,RGS7,MAML3,HORMAD1,STRN,STMN3,NQO1,GRAMD1B,GLUL,MLN,ARHGEF2,NFAT5,STK32B,PLEK2,WBP1L,DEFA4,COLEC10,ZBTB20,NFIA,PIK3IP1,RNF185,EIF2S1,PSD3,POLG,SKAP1,TIFA,MICU3,RIMS2,ELAVL4,ARNT,CCS,PTN,HCN1,OR5B3,IMPACT,HSBP1L1,PPP3R1,DOK2,OR5B2,RYK,ALPK2,RICTOR,GARNL3,TEAD1,CD27,RIT1,TAC4,OR6Q1,GRM4,CALCA,STMN1,RTEL1-TNFRSF6B,SWI5,CD9,RTEL1,PCNT,PPP2R5E,GNAI1,PDGFC,ADRA1D,TTBK1,GPC6,TRIM62,ARL3,FAM83D,PARD3,WASF2,ZNF592,CDH3,LYPD1,MYOC,SLC1A2,SGPP1,HRH4,SRF,ECHDC3,MAD1L1,PPP1R13B,USP1,LIME1,MARK3,CACNB1,PRKG2,DNAJC2,PHF1,BRMS1,RAB18,DOCK7,DGKI,TNK2,CNTN1,IL26,AGO3,ADAR,DIRAS1,LIG4,VRK1,PRLR,ULK2,BCL6,BBS2,FMO1,SLC30A10,ZGPAT,PPIA,SLC29A3,NIPBL,TRAIP,ARFRP1,PVRIG,EFHB,DLG1,ZNF423,ZNF653,SLC8A1,PDE3B,PTPN7,RBPJL,HCRTR2,TRIM8,CACNB3,NMB,ARHGAP40,LEMD2,PJA2,FAM120B,TLR4,SLC27A4,FGFR1,MCM7,BBS1,PRKAA1,RNF168,TAOK2,FGF1,HMGA2,CSNK1G1,BRINP1,EPHA5,FANCI,CREB3L3,DGKG,GNAL,ABCC8,KAT7,PTGER4,DNAJA3,TMEM108,NPAS2,ALDH3A1,DIAPH1,MARK1,NDUFA13,SGTA,GNRHR,UBR2,MSL2,YBX1,NR4A2,CIT,PEG10,CYP26C1,GPC2,PPARGC1A,ITPR3,CTSK,OR1S1,SHISA6,UBA7,RASAL1,YJEFN3,TAF7,RBM14,SLC44A2,CHERP,RARB,BAIAP2,ACSM2B,LIMD1,LPO,ABL2,MAD2L1BP,INTS9,INO80E,SH2B3,WWC1,RAPGEF6,PTK7,RGS9,EIF2AK4,GTF2H5,LTK,KANK1,CTNND1,PTPN22,OR1S2,CRB2,RAD54B,MAPKAP1,INHBE,AKT3,CBS,SYNJ2BP,CLSPN,FNIP1,TELO2,LCE1D,DEFB114,TNRC6A,FBXL17,USP15,ECSIT,RAPH1,YWHAB,GBF1,RND1,FRMD1,PHLPP1,NXPH2,GHR,TXNDC12,SMARCD1,CALR3,TBC1D1,IRAK2,AKIRIN1,FGF23,LRRK2,GPC5,MDM4,TEAD3,INPP5K,GNAS,MAPKAPK3,RPS6KA4,UFL1,BRAP,PPP3CB,MAVS,NCK1,GIP,SLC39A10,DVL2,INTU,SLC24A4,GLG1,MLC1,KIDINS220,PELI3,CHRNB2,HIPK1,MELK,NUDT4,CDC42EP2,ANKLE1,NEIL1,GPR183,GPX6,SYNGAP1,TSKU,PSD,EVL,RC3H1,ADCY1,PAQR7,SNCA,CD36,SUFU,HDAC9,PARP2,GAPDH,MICU2,MRGPRX4,NTRK3,BCLAF1,OR9Q2,TOLLIP,IFIH1,STAT5B,ZIC1,PRKCZ,TRIP10,MAGI3,RANBP1,CARD10,RABGEF1,TWSG1,CDK5RAP3,GRIN2B,POGZ,RHBDD2,NUCKS1,DMC1,CDC42SE2,KCNIP2,GPX5,UBAC2,MADCAM1,CHD2,CAV1,CYP7B1,OR1L3,OR9Q1,SYNE1,MOB1B,NODAL,RAP1GDS1,TAOK1,HHLA2,TXNRD1,HCAR3,HSP90AA1,CACNA2D1,GJB2,PILRA,GNG7,DCUN1D5,GRIN3B,BNIP3L,RACGAP1,BCL2L12,CDIP1,CNIH2,IVNS1ABP,AP3D1,GET4,BCL9,BAG5,GNAO1,PDE1C,BACE1,MYLK,MAST4,RFWD3,IFFO1,ACAA2,ZFAND1,NCOA2,XRCC3,CTDNEP1,EPHB2,BIRC5,POSTN,PDE4B,DLG4,FABP1,ICAM1,ARHGAP15,GZMB,SAMHD1,RPL37,RAB5A,SEMA7A,DYNLL1,IFIT5,RAPGEF5,DIDO1,CRHR2,KREMEN1,CPNE5,MCOLN2,CHMP4C,PEX2,SWAP70,IRF3,CTDSPL2,RP1,CISH,ORC1,ACE,EFCAB7,MBTPS1,TCP11,CRLF3,BRCA1,ITGB3BP,PCK2,INSR,MAGI2,CD226,AKR1C2,PPM1L,EIF4G1,NBR1,CARHSP1,GPR26,CD14,TBC1D7,CHRM1,PDE4A,DGCR8,OSM,CYCS,PLAU,ACKR2,KIAA0319,TPCN1,TLR9,MMP3,DKK1,RNF220,ARAP3,FZD1,TOM1,SLC29A4,AOX1,FBXO6,DISP2,TGM2,RND2,MT4,CHRNA7,ZDHHC5,NEK4,CD180,TMEM106A,BCAR1,BTRC,BLK,KCNA1,TYRO3,NMT1,BCL11A,MLKL,PILRB,SH3GL2,S100B,RPAP2,NCLN,NPHP4,ATAD5,EPHB1,ZCWPW1,DENND1A,BPHL,TYK2,CALCB,PTCH1,PIK3C3,WDHD1,BECN1,GNG4,AP3B1,SERGEF,ROBO2,PBRM1	|
GO:0051128	GO:BP	regulation of cellular component organization	2.35e-13	12.6	2433	1716	310	21026	MPHOSPH9,HIP1R,HYAL1,NEGR1,SEMA3F,SPTBN2,BAG4,GNL3,ZMYND10,DDHD2,PBRM1,MCTP1,AUTS2,SDCCAG8,PPP3R1,EPHA5,CUL9,LIG4,ROBO2,MTMR2,ANKRD13B,CLIP3,PTPRF,EVI5L,PTN,FGFR1,MAD1L1,TGFB2,SRF,TTBK1,ATP8A1,RAB11A,SSH2,SPTA1,DCC,NRXN1,AMBRA1,PTK7,HNRNPA1,CUL3,TEAD1,SMG6,WASF2,MAGI2,RP1,ZDHHC2,SKAP1,SYNE2,SYT1,TLR4,CD47,TOX,SLX4,LRRC4B,CDH1,RAB1B,AGAP1,IK,F2,HORMAD1,PTPN9,ESAM,MACF1,FYN,TAOK2,COLEC10,TBC1D4,CAV2,CHFR,TMEM182,EEF2K,RICTOR,CHMP6,BARHL2,CAMKV,GDF15,RAB3GAP2,JADE2,INO80E,CTNNA2,RYK,RIMS2,RASAL1,FAT3,PAQR3,STK24,ELAVL4,USP6NL,ACVR1B,RTEL1,LMOD1,SORL1,ARHGEF2,VPS16,EIF2AK2,ADD3,ABL2,GPM6A,DIAPH1,DOC2A,MARK1,BCL11A,PPP1R16B,BMP2K,BTBD9,PLEKHH2,TAOK1,PRKAA1,ITSN2,ASIC1,FBXO38,HNRNPD,KAT7,LDLRAP1,PTPN22,ADCY10,LZTS1,CHRNB2,OGFOD1,DOCK4,PTPN13,FNIP2,CHRNA7,KAT5,GNAI1,WDR62,PACSIN3,GSK3A,PTCH2,EIF4G1,PTPRG,SYNE1,PTPRT,ATG5,C1QL2,INTU,ZDHHC5,SNAP91,INSR,DCUN1D5,BCAR1,DYRK1A,RPTOR,CBLN2,MAPKAP1,SYNGAP1,GRID1,LGI1,IGF1,MNS1,FNIP1,SYT4,FARP1,BRAF,GLCE,BCL6,PGAM5,LIMK2,PRKCI,RNF157,NCAPG2,ACTR3,DPF1,CISH,PLXNA2,SUSD4,DLG1,NME7,AXL,RIMS1,EXTL3,SIN3A,TMEM135,SIPA1,CAV1,MARK4,PTPRS,XRCC3,ANKRD27,BCL7A,LRP1,INPP5K,RLF,CNTROB,DAZL,APOA5,NCK1,GPC2,CAPG,AP1AR,SMARCD1,PTGER4,BMP7,CBL,ACAA2,CKAP5,TEK,PPP2R5B,YAP1,RASA1,ZEB2,LTK,NME6,FBLIM1,BIRC5,KIF9,BAIAP2,RNF4,KNDC1,MAPRE3,CDC27,CD14,MDK,CDA,MTSS1,MEGF8,CD36,PHF10,RABGEF1,LAPTM4B,STAP1,DTNBP1,RAP1B,IL10,LINGO2,TNK2,EPHB2,MYO1C,KANK1,CNOT2,FCHSD1,MAP9,TLK1,ACE,HGF,PPP3CB,UBAP2L,SPOCK1,KANK2,SNX27,STMN3,CLIP1,MDM2,PARP2,NPHP1,RHPN2,DGKG,CSNK2A1,ROCK2,CD44,NTN1,TNFRSF1A,NPHP4,CPNE5,DPP4,ULK2,CLSTN1,EML3,MAP1B,GSN,LCMT1,CRIPT,PICALM,PDE2A,NAE1,SNCA,PDLIM5,DNAJC6,NCK2,CDC16,STMN1,TSKU,CRBN,CDH13,IKBKE,COL16A1,WNT11,ADD1,DLC1,FAM98A,HCLS1,AURKA,EIF4G2,NCLN,CCAR2,FZD1,ALK,ARHGAP18,PTPRD,KANK4,ULK1,KIDINS220,RND1,RAPGEF3,TRIM32,CUL7,PRKCE,EVL,NTRK2,HSP90AA1,STON2,BIN1,ANKRD13D,SPTB,CGRRF1,TULP1,PLEK2,EPHB1,NRP1,TRIM27	2.82e-10	9.55	2433	1699	295	21026	MPHOSPH9,HIP1R,HYAL1,DDHD2,BAG4,ZMYND10,SEMA3F,NEGR1,EVI5L,FGFR1,CLIP3,DCC,GNL3,LRRC4B,MAD1L1,PBRM1,PTN,WASF2,RICTOR,HORMAD1,STMN3,CUL9,SNAP91,PPP3R1,EPHA5,PTPN9,RP1,PTPRF,IK,COLEC10,CHMP6,SIN3A,BAIAP2,PRKACA,AGAP1,LZTS1,FAT3,TAOK2,SDCCAG8,FSD1,TGFB2,RTEL1,MAGI2,DIAPH1,TTBK1,GPM6A,ARHGEF2,MARK1,INO80E,MCTP1,AMBRA1,PTPRG,SMG6,HNRNPA1,ELAVL4,FYN,CD36,RNF4,MNS1,ATP8A1,NCK1,BCL6,VPS16,STK24,ESAM,PTPRT,INSR,ANKFY1,EPHB2,BCAR1,ZDHHC5,SKAP1,SRF,USP6NL,EIF2AK2,SYNE2,PTCH2,SUSD4,F2,FCHSD1,CDH1,SMARCD1,DOC2A,NAE1,CAMKV,ANKRD27,KIDINS220,SPOCK1,PTPN22,TWF2,WDR62,ABL2,RABGEF1,ACE,MARK4,LIG4,ROBO2,LAPTM4B,CHRNB2,JADE2,CNTROB,GLCE,RIMS2,ARHGAP40,IFT140,PTK7,SYT11,EGLN1,MTMR2,CDA,NPHP4,TEAD1,XRCC3,CHFR,PPP1R16B,RNF157,WNT11,PTK2B,FBXO38,MAPKAP1,FCHSD2,SYNGAP1,SIRPA,LRP1,PGAM5,RAP1B,WRAP73,DCUN1D5,AXL,FZD1,YAP1,PPP3CB,COL16A1,MDK,RYK,SYT17,CRBN,DPF1,CRK,PLXNA2,CDCA2,SYNGR3,TCP1,CD14,CSNK2A1,CCL19,SYNE1,CDH8,CLSTN1,BCL7A,CRMP1,AURKA,MFI2,CTNNA2,OGFOD1,TSKU,AP1AR,SIGMAR1,PTPRD,RHOG,FNIP2,ABCA3,MYLK,SORL1,GNAI1,TEK,NME6,EIF4G1,PRKAA1,KIF9,HAUS5,ITM2C,ZDHHC2,TTK,ARHGAP18,SHANK1,DCLK1,JMJD6,ZEB2,CD47,STON2,PATL2,RND1,GMFB,MPP7,UBAP2L,MTSS1,LATS1,DVL2,RAB1B,PAQR3,ATG5,FBLIM1,STMN1,FNIP1,TNK2,IL10,CENPV,BMP2K,EVL,PARP1,SETD5,TMEM182,ETF1,APLNR,BDNF,EPHB1,CISH,NRXN1,ACTR5,CNR1,ZNF804A,TNR,GHITM,SYT4,PPP3CC,DLG1,HMGB1,PRKCE,SNX27,SPTBN2,ICAM5,SPDL1,ZDHHC8,DLC1,GFAP,SNAP25,SLC4A2,PTPN11,CUL3,BCL11A,TMEM33,PDCD10,ANKRD13B,CEP120,CHRNA7,ULK2,DLG4,NRP1,ACTR3,SLC7A11,MIB1,MAVS,CDH13,RPS3,TOM1L1,HSP90AA1,BAG5,ACAA2,XIRP2,TBC1D7,ATP13A2,CKAP5,MEGF8,PHF10,WNT3,MYOC,RALB,PPP2CA,TOX,GCLC,OSBPL2,G3BP2,GRID1,INPP5J,MTMR3,KANK1,PTPRO,MYO1C,SMG5,EML2,ZW10,RAC2,PDLIM5,SLITRK3,BTBD9,PLAUR,DRD2,DOCK2,DZIP1,ADCY10,PDGFRB,SNCA,TNFRSF1A,BECN1,ATAD3A,NDRG3,BRCA1,NTRK1,SEMA7A,RNF103-CHMP3,CHD4,CHMP3,ACAP3,CLRN1	3.86e-08	7.41	2433	1115	203	21026	MPHOSPH9,SDCCAG8,ZMYND10,HIP1R,STK24,HYAL1,SEMA3F,CHFR,LRRC4B,DDHD2,CHMP6,BAG4,SPTBN2,LIMK2,SYNE2,CAMKV,FSD1,EGLN1,MTMR2,PTPN11,NEGR1,IK,MCTP1,TOX,HNRNPA1,PRKACA,HORMAD1,STMN3,FBXO38,ARHGEF2,PLEK2,ANKFY1,COLEC10,PGAM5,SKAP1,RIMS2,ELAVL4,PTN,AP1AR,DCC,SMG6,ESAM,PPP3R1,RYK,CLIP3,RICTOR,TEAD1,AGAP1,STMN1,RTEL1,GNAI1,CUL9,TTBK1,WASF2,MYOC,SRF,MAD1L1,TNK2,CNTN1,LIG4,OGFOD1,ULK2,BCL6,LMOD1,DLG1,ARHGAP40,TLR4,FGFR1,FBLIM1,PRKAA1,TAOK2,ZDHHC8,EPHA5,DGKG,ABCC8,KAT7,PTGER4,DIAPH1,FCHSD1,MARK1,EVI5L,SMG5,PFN2,INPP5J,GPC2,ATP8A1,RASAL1,RBM14,BAIAP2,SUSD4,ABL2,MAD2L1BP,INO80E,SNAP91,PTK7,LTK,KANK1,PLA2G3,PTPN22,RAB11A,MAPKAP1,CLSTN1,RAB1B,SYNJ2BP,FNIP1,MFI2,RND1,SMARCD1,AKIRIN1,LRRK2,INPP5K,PPP3CB,MAVS,NCK1,DVL2,INTU,KIDINS220,CHRNB2,HAUS5,CDC42EP2,SYNGAP1,TSKU,DOC2A,EVL,WDR1,LDLRAP1,SNCA,CD36,OSBPL2,PARP2,NTRK3,RUFY3,PRKCZ,RABGEF1,LZTS1,GRIN2B,FCHSD2,SYT2,CAV1,SYNE1,RAP1GDS1,TAOK1,HSP90AA1,DCUN1D5,BAG5,SMAP1,MYLK,ROBO3,ACAA2,CDCA2,XRCC3,EPHB2,RAB17,BIRC5,DLG4,ICAM1,TULP1,BTG1,RAB5A,SEMA7A,KREMEN1,CPNE5,CHMP4C,SNCAIP,SWAP70,RP1,CISH,ACE,CRLF3,BRCA1,INSR,MAGI2,EIF4G1,SYT11,ERC2,ATXN2,CD14,TBC1D7,CNTROB,KIAA0319,MMP3,DKK1,RNF220,FZD1,TOM1,WDR62,TGM2,RND2,CHRNA7,ZDHHC5,BCAR1,BCL11A,PATL2,NCLN,NPHP4,GNL3,EPHB1,MPP7,NCDN,BECN1,GNG4,ROBO2,PBRM1	|
GO:0048522	GO:BP	positive regulation of cellular process	2.42e-13	12.6	5920	1716	634	21026	WBP1L,TRIM8,CDK2AP1,HIP1R,YWHAE,SUFU,GNAI2,TUSC2,CCDC62,LSM1,HYAL1,RASSF1,NEGR1,SEMA3F,BAG4,GNL3,ZMYND10,NEK4,DDHD2,PBRM1,UBE2D3,ZBTB20,AUTS2,SOAT1,TCF12,PPP3R1,FXR1,ZKSCAN3,ATF7IP,LIG4,ZMIZ2,KLF6,FOXO3,SCHIP1,TLR9,PURB,WWP2,ETV5,ZRANB1,NQO1,ROBO2,RNF180,NFAT5,DGKI,MTMR2,YBX3,WAC,CLIP3,MED27,PTN,FGFR1,ZFAT,CREB3L4,ATG13,CRTC1,LHX2,MAD1L1,TGFB2,MLXIP,NMT1,RBM4,SRF,CRTC2,TTBK1,ATP8A1,RAB11A,SSH2,SPTA1,CERS6,SCAND3,NRXN1,AMBRA1,BCL2L12,LMO3,KCNIP2,HNF1A,PTK7,AKIRIN2,HNRNPA1,CUL3,TEAD1,KDM4A,IRF3,GRM4,TANK,WASF2,GATAD2B,MAGI2,RP1,WLS,ZDHHC2,SKAP1,FANCI,SYNE2,SYT1,PPIA,DOCK7,SPPL3,OASL,USP1,TLR4,CD47,HDAC9,NMB,MUSTN1,TOX,DOK2,SLX4,OSMR,LRRC4B,CDH1,RAB1B,F2,PRLR,CTSS,GOLPH3L,PTPN9,SOS1,RORA,SLC6A9,YWHAG,MACF1,PARD3,FYN,TAOK2,COLEC10,CAV2,CHFR,ADAR,FRMD5,POMC,EEF2K,TSHZ3,SLC9B2,MST1R,MAN2A1,RICTOR,TFG,PRDX6,NR4A3,BPTF,MPC2,AGO3,BTRC,BARHL2,TPCN1,ZFPM2,RBM5,FURIN,GDF15,RAB3GAP2,JADE2,ZNF407,ZCWPW1,ZNF76,SFPQ,INO80E,NCOA2,PKNOX1,SCUBE3,SLC30A10,FAM83D,LIN28B,RYK,RIMS2,RASAL1,PBX3,RARB,IMPACT,CREB3L1,TET2,NFIA,AP3B1,STK24,ZNF24,ELAVL4,HMGA1,TSPAN5,UBE2Z,EIF6,TIA1,ZMIZ1,ACVR1B,LEPR,RELL1,CD27,RTEL1,LMOD1,RNF168,ITPR3,SORL1,ARHGEF2,PCNT,ADRA1D,ARRDC4,EIF2AK2,ADD3,PPARGC1A,CLSPN,GRIN2A,APBB2,ABL2,HHLA2,GPM6A,SATB2,PLA2G4A,SMAD5,DOC2A,NR5A2,TAF5,CIT,MAML3,MARK1,RFX3,TRPM4,BCL11A,PFKFB2,PPP1R16B,SNF8,PRKG2,BMP2K,SSBP4,ARNT,IL26,CTH,IPPK,TAOK1,GPR56,DCAF6,HEXIM1,PRKAA1,DPP10,CDH3,UTRN,ITSN2,CYP7B1,FBXO38,AKT3,DNMT3A,MEF2D,HNRNPD,STRN3,CHRM1,KAT7,LDLRAP1,TYK2,NPSR1,CHD7,PTPN22,EGFLAM,ADCY10,PATZ1,ECM2,CHRNB2,BRINP1,RAB15,TNRC6A,GIP,EGR2,DOCK4,MICU3,BRINP2,GRM1,GLIPR2,FNIP2,FGF1,CHRNA7,JMY,CTBP2,MSL2,KAT5,UBE2E2,LMO7,GNAI1,HOXD10,MED19,WDR62,PACSIN3,GSK3A,PTCH2,EIF4G1,TBL1XR1,SYNE1,MIP,TGM1,ADCY1,NPAS3,ATG5,INTU,PRC1,ZDHHC5,INSR,SLC1A2,ARID3B,RYBP,FBXW7,DCUN1D5,BCAR1,NUDT21,DYRK1A,CACNB3,RPTOR,CBLN2,LARP7,TLE1,MAPKAP1,IL6ST,USP15,DAOA,GNAS,PTPRN,LGI1,IGF1,MNS1,FNIP1,SYT4,SOX6,RELA,FARP1,PPARGC1B,SLC24A4,GDF5,EIF2AK4,EEF1D,BRAF,GLCE,RRM1,CDC25A,ORAI1,CDK6,MEIS1,BCL6,PGAM5,TYRO3,LIMK2,RBMS3,KMT2B,C4BPB,TNFSF13B,GTF2A1,CNST,PRKCI,CCDC88B,RGS7,RNF157,RBM4B,HDAC7,IFIH1,NCAPG2,ACTR3,DPF1,HOXD8,PLXNA2,DLG1,CTBP1,SLC38A2,AXL,DOT1L,SLC39A10,RIMS1,TAF6,ZFP91,SETD2,EXTL3,ABRA,SIN3A,XPO4,BCL9,CAV1,NDST1,KLF13,MARK4,SPATA18,ELL,TRUB2,XRCC3,ANKRD27,GTF2A2,TMX1,NPAS4,PLK3,BCL7A,GIGYF2,LRP1,INPP5K,RBM20,RLF,NDFIP2,NAMPT,CADM1,BRMS1,DAZL,APOA5,SPRED2,NCK1,GPC2,CCND2,TRIM62,KLF7,SMARCD1,PTGER4,BMP7,UHMK1,CCNT2,KLHL18,CBL,CKAP5,TEK,NCOA3,PPP2R5B,AVPI1,C6ORF89,FOXK2,DDA1,TWSG1,YAP1,CRLF1,NFKB1,FOXN4,LDB2,IRF4,ZEB2,LTK,WNK2,SEMG1,CASQ2,MLXIPL,MYRIP,EDEM2,BIRC5,UNC5C,BAIAP2,RNF4,ASB4,KNDC1,GIPR,MAPRE3,GAPDH,TAF4,ARID3C,PIWIL1,CD14,MDK,FOXK1,ZNF746,ELF2,WWOX,MTSS1,MEGF8,CD36,PLGRKT,PHF10,TIFA,BOC,POLR3F,RORB,LAMC2,STAP1,NCMAP,DTNBP1,RAP1B,IL10,LINGO2,TNK2,SOCS4,RILP,S100B,MAP3K11,KCNE1,RFTN1,EPHB2,MYO1C,KANK1,CNOT2,CEP250,FCHSD1,CTSK,ACE,ABCA12,SEMG2,HGF,PPP3CB,UBAP2L,ANK3,CLIP1,SEMA6A,MDM2,IL20RA,CAPN1,PARP2,ITLN1,CDX1,PANX1,VAMP2,UBE2D1,NPHP1,RBPJL,EXOSC7,MLC1,CASZ1,FOXN1,CSNK2A1,TRAT1,ROCK2,RFX7,CD44,FRAT1,NTN1,TNFRSF1A,PRDM2,ABI3BP,RPL37,NPHP4,TRIM26,CPNE5,ABLIM3,DPP4,ULK2,CLSTN1,ZNF836,ZEB1,C2CD2L,PDGFC,CDS1,WWTR1,TOLLIP,TCF4,GPR62,EIF3D,TRIM6,RSU1,POGZ,ZDHHC19,HLA-F,CLEC3B,MAP1B,GSN,PICALM,PDE2A,UQCC2,NFKBIA,LEP,IRS2,MAP3K3,SNCA,MTA2,NCK2,SPSB4,RSPO4,PPARD,CDC16,TRA2A,TMPRSS6,GDNF,TET1,RHBDD3,CRBN,CDH13,IKBKE,TAF11,PAX4,COL16A1,WNT11,TEAD3,TTLL6,ADD1,DLC1,FAM98A,ZNF219,GLI3,RNF185,ZIC1,HCLS1,AURKA,EIF4G2,LARP1B,CCAR2,CPNE1,FZD1,CAT,ALK,FAM170A,NR1D2,PTPRD,ULK1,KIDINS220,SKI,RAPGEF3,PHOX2A,TRIM32,NFIB,EEF1E1,CUL7,TSPAN31,CALCA,GLI2,AKR1C2,NT5C3B,PRKCE,FANK1,RFPL4A,OSM,EVL,CXCR2,PPP2R3A,ZNF750,ZBTB46,NTRK2,PTMA,CMTM3,HSP90AA1,AP3D1,CNTFR,NELL1,GABPB1,NODAL,BIN1,IRF2BPL,SOX15,DCP1A,MELK,TULP1,PLEK2,KCTD13,EPHB1,CAB39,PLAG1,NRP1,HNRNPLL,GPR137,PRMT2,CDK5RAP3,TRIM27,MED26	1.9e-12	11.7	5920	1699	624	21026	CDK2AP1,HIP1R,RASSF1,WBP1L,YWHAE,HYAL1,GNAI2,DDHD2,BAG4,CCDC62,ZMYND10,SEMA3F,NEGR1,SUFU,TRIM8,WWP2,FXR1,TUSC2,NQO1,KLF6,NFAT5,LSM1,FOXO3,FGFR1,CLIP3,HDAC9,UBE2D3,MLXIP,SOAT1,NEK4,GNL3,LRRC4B,MAD1L1,GRM4,OSMR,PBRM1,SCHIP1,PTN,FRMD5,WASF2,ATF7IP,RICTOR,DOCK7,CTSS,GOLPH3L,PABPN1L,NMB,PPP3R1,NFIA,PPARGC1A,GRIN2A,TNFRSF4,DNAJA3,ZNF407,IRF3,USP1,MAN2A1,BCL2L12,PTPN9,RP1,COLEC10,CD27,TLR9,SIN3A,ITPR3,BAIAP2,PRKACA,NCBP2,TAOK2,KLF10,RNF168,ADAR,IMPACT,TGFB2,RTEL1,ZFPM2,SFPQ,ZFAT,MAGI2,FAM83D,PBX3,TTBK1,LHX2,GPM6A,ARHGEF2,ZBTB20,HNF1A,AGO3,MARK1,ARNT,INO80E,MSL2,AMBRA1,CIT,GAPDH,ADRA1D,CLSPN,IL26,ZMIZ1,HNRNPA1,RC3H1,NPAS3,ELAVL4,FYN,AKT3,PFKFB2,CD36,AP3D1,PTPRN,MAML3,OASL,PRDX6,RNF4,MNS1,UBE2E2,ATP8A1,NCK1,MED19,DCUN1D4,BCL6,UTRN,ATG13,BTRC,STK24,RELL1,INSR,ANKFY1,EPHB2,BCAR1,ZDHHC5,CREB3L3,SKAP1,APBB2,PCNT,SRF,SEMA6A,ETV5,CBFA2T3,EIF2AK2,MUSTN1,TET1,NELL1,HOXD10,SYNE2,SLC9B2,HOXD8,GFER,PTCH2,BNIP3L,BPTF,YBX3,KDM4A,MST1R,DOK2,ARID3B,F2,YWHAG,AGO1,FCHSD1,CDH1,MEF2D,CACNB3,RYBP,FANCI,SMARCD1,FURIN,DOC2A,MPC2,NCOA2,HHLA2,NFIB,SPPL3,PITX3,CYP7B1,ANKRD27,TELO2,KIDINS220,PTPN22,TWF2,WDR62,ABL2,FOXN4,SLC6A9,PLK3,ACE,PRKAB1,MARK4,CREB3L4,LIG4,ROBO2,EIF2AK4,GPD1,PDGFC,SPATA18,TFG,CHRNB2,JADE2,DGKI,ZIC1,GLCE,RIMS2,RBM5,S100B,TYK2,C4BPB,PTK7,SYT11,EGLN1,ZCWPW1,MTMR2,PRKG2,SETD2,LIN28B,EIF6,NDUFA13,NPHP4,DCAF6,CTSK,ELF2,TEAD1,CDH3,XRCC3,PPP2R3A,TM4SF19,CHFR,PPP1R16B,RNF157,MELK,WNT11,PKNOX1,PTK2B,EBF2,ZNHIT1,SLC24A4,FBXO38,LDB2,MED26,MAPKAP1,FCHSD2,TNFRSF12A,LEP,SIRPA,SGTA,LRP1,SALL1,ARID3C,CHRM1,PGAM5,RAP1B,CCDC88B,CDX1,PILRB,SPRTN,FOXN1,WRAP73,DCUN1D5,DNAJC2,AXL,FZD1,PATZ1,YAP1,PPP3CB,COL16A1,TOLLIP,CRTC2,ORM1,CDC25A,RNPS1,GLIPR2,TBL1XR1,MDK,FAM170A,TIA1,RYK,SYT17,FGF1,CRBN,DPF1,DCP1A,GATAD2B,RRM1,NODAL,SPSB4,RORA,SCAND3,DNMT3A,CYB5D2,AKR1C2,CRK,PLXNA2,SIX3,RFX3,CADM1,TCP1,BCL9,CD14,CSNK2A1,PNLDC1,CCL19,SYNE1,SPDYE3,UQCC2,UBE2D1,GATAD2A,CLSTN1,BCL7A,ORM2,RFX7,AURKA,LAMC2,RNF180,CAMTA2,MFI2,MLC1,VIT,KLF7,GIPR,PDE4B,EEF1D,TRA2A,RFPL4A,RBM4,IRF2BPL,PTPRD,RHOG,TIFA,FNIP2,ABCA3,MYLK,SORL1,GNAI1,CRB2,TEK,SOCS4,EIF4G1,PRKAA1,SEMG2,INCA1,ITM2C,ONECUT2,ZDHHC2,TTK,SHANK1,FAM168A,GRM1,SOD2,RPL37,EGR2,UBR2,RACGAP1,TAF6,JMJD6,PPM1A,CMTM3,LIPA,ZEB2,CD47,MAML2,PJA2,BCLAF1,PRLR,CD244,MIA3,CEBPZ,GLI3,TNFSF8,PATL2,CASQ2,ING3,KCNE1,MPP7,UBAP2L,TMPRSS6,MTSS1,LATS1,CTDSPL2,DVL2,KLHL18,ECD,CCNE1,RAB1B,CREB3L1,ATG5,NUDT21,PSMC2,SEC16B,FOXK1,WWC1,ABCG1,ALX4,FNIP1,ALDH1A2,TNK2,IL10,CENPV,BMP2K,SLC30A10,RSPO4,EVL,PARP1,RBM20,DUSP6,ZBTB7C,LRRC55,FLOT2,CNGB1,BSX,BAG3,APLNR,BDNF,EPHB1,CNST,NRXN1,ZBTB46,ACTR5,NFKBIA,PURB,CNR1,LSM10,ZNF804A,TAF11,NR4A2,TYRP1,RBM15,TNR,TRPM4,IL11,SATB2,HMHB1,GPR56,IL17B,GHITM,SEMA5B,PTPRU,SYT4,PPP3CC,DLG1,MYRIP,KCTD13,AGXT2,KMO,KIF26B,HMGB1,HSPA9,GPR62,DIP2A,PRKCE,RGMB,IBSP,RGS7,PIWIL1,ARRDC4,ZDHHC8,SLC38A2,DLC1,DOT1L,GFAP,SNAP25,UFL1,EPHA8,SSBP4,TNFAIP1,TWSG1,FER1L6,RBBP9,PHOX2A,PDE9A,NMD3,PTPN11,IFIT5,CHP2,FRAT1,CUL3,ZNF24,BCL11A,CACNG3,TMEM33,PDCD10,SLC22A13,TRIM62,CAT,EPN2,TMEM108,CEP120,FGF9,SLC40A1,RNF167,RAB2B,CHRNA7,TNFRSF10A,ORAI1,ULK2,GTF2A1,SSBP3,TAF5,TRIM21,DLG4,HMGA2,FAT1,TMEM30B,RERE,NRP1,ACTR3,CA7,PDF,MIB1,CAMKK2,OSM,BOLL,POSTN,MAVS,CD226,UHMK1,CDH13,RPS3,PROK1,EFCAB7,NSF,TOM1L1,HSP90AA1,XIRP2,TBC1D7,ATP13A2,EMC10,ZNF197,CKAP5,MEGF8,CD81,PHF10,WNT3,MYOC,ZNF836,RNF112,RALB,ELL,ZNF268,PPP2CA,TOX,GCLC,POLR3F,AKNA,G3BP2,FIS1,NACC2,SOX15,SEMG1,GABPB1,KANK1,MYO1C,GFRAL,STAC2,CD55,P2RX2,RAC2,STXBP4,USP36,SLITRK3,ST18,CAB39,CALHM2,PLAUR,SPARC,DRD2,ZEB1,DOCK2,TGM1,CYP19A1,ANKRD54,CACNB2,MYSM1,PPP1R12A,DZIP1,ADAMTSL4,CALCA,ITLN1,RIPK2,GATM,ADCY10,PDGFRB,HSPD1,RBPJL,ALKBH1,ZNF606,CALM2,SNCA,SLCO1C1,RPS6KA4,TXNDC15,TNFRSF1A,ELAVL1,BECN1,GTF2F1,GPR183,TRIM22,MTDH,CLCN3,CHURC1,ITGB3BP,PAX5,CHERP,CELF3,SMAD2,BRCA1,NTRK1,SEMA7A,CDK12,IL11RA,UBTF,CHD4,FHL5,GPAM,FBXO33,ZFAND2A,CDK5RAP3,CHMP3,MED12L,RBCK1,RPS7,TMTC3,NRDE2,WWOX,SOX10,TNFSF12,CLRN1	6.03e-09	8.22	5920	1115	418	21026	YWHAE,ETV5,ZMYND10,CDK2AP1,TUSC2,HIP1R,RASSF1,GNAI2,STK24,SCHIP1,HYAL1,PBX3,SEMA3F,CHFR,LRRC4B,FOXO3,DDHD2,CCDC62,PATZ1,PURB,BAG4,GRIN2A,FURIN,RBM4,WWP2,FXR1,KLF6,LIMK2,SYNE2,ATF7IP,SPRTN,EGLN1,RFX3,MTMR2,MST1R,PABPN1L,PTPN11,NEGR1,SFPQ,SOAT1,OSMR,TOX,CTSS,HNRNPA1,PRKACA,KLF10,GOLPH3L,IRS2,RGS7,MAML3,RBM5,MLXIP,NQO1,NUDT21,FBXO38,ARHGEF2,NFAT5,PLEK2,ANKFY1,WBP1L,COLEC10,ZBTB20,NFIA,SEMG1,LSM1,RNF185,EIF2S1,PGAM5,SKAP1,TIFA,MICU3,RIMS2,RYBP,CCDC88B,ELAVL4,ARID3B,ARNT,PTN,TIA1,IMPACT,PPP3R1,DOK2,ELF2,FRMD5,RYK,CLIP3,CYB5D2,RICTOR,TEAD1,CD27,TAC4,GRM4,CALCA,SEMG2,RTEL1,PCNT,ZFPM2,GNAI1,PDGFC,ADRA1D,CHD7,TTBK1,ZFAT,TRIM62,FAM83D,PARD3,WASF2,TRUB2,ZNF407,CDH3,MYOC,BPTF,SLC1A2,SRF,MED26,ECHDC3,MAD1L1,USP1,PRKG2,DNAJC2,BRMS1,DOCK7,DGKI,TNK2,CNTN1,IL26,EGR2,AGO3,MAN2A1,ADAR,LHX2,LIG4,VRK1,PRLR,ZNF148,ULK2,BCL6,SLC30A10,PPIA,NIPBL,STAC2,LMOD1,DLG1,ZNF423,ARRDC4,RBPJL,PIWIL1,TRIM8,UBE2Z,CACNB3,NMB,PJA2,TLR4,SLC27A4,FGFR1,PRKAA1,RNF168,TAOK2,FGF1,ZDHHC8,HMGA2,CSNK1G1,BRINP1,PITX3,FANCI,CREB3L3,ABCC8,KAT7,PTGER4,DNAJA3,TMEM108,NPAS2,FCHSD1,MARK1,NDUFA13,SGTA,UQCC2,UBR2,MSL2,YBX1,NR4A2,CIT,FOXK1,PFN2,TEF,GPC2,PPARGC1A,ATP8A1,ITPR3,CTSK,RASAL1,TAF7,RBM14,SLC44A2,AGO1,CHERP,RARB,BAIAP2,RBM20,ABL2,MAD2L1BP,INO80E,WWC1,PTK7,NMD3,EIF2AK4,LTK,KANK1,PLA2G3,PTPN22,CRB2,RAB11A,MAPKAP1,CLSTN1,SATB2,SNF8,SAE1,RAB1B,AKT3,CLSPN,GATAD2A,FNIP1,TELO2,MFI2,TNRC6A,USP15,FRMD1,GHR,SMARCD1,AKIRIN1,FGF23,LRRK2,GPC5,TEAD3,INPP5K,GNAS,RPS6KA4,UFL1,PPP3CB,MAVS,NCK1,GIP,SLC39A10,DVL2,INTU,SLC24A4,MLC1,KIDINS220,YBX2,CHRNB2,HPS4,HIPK1,MELK,CDC42EP2,GPR183,SIX3,VPS13D,DOC2A,PNLDC1,EVL,WDR1,LDLRAP1,RC3H1,ADCY1,TTLL6,SNCA,CD36,SUFU,HDAC9,PARP2,GAPDH,NTRK3,BCLAF1,IRF2BPL,TOLLIP,BOC,KMT2B,IFIH1,STAT5B,RUFY3,CACNB2,ZIC1,PRKCZ,RANBP1,CARD10,TWSG1,CDK5RAP3,GRIN2B,ZMIZ2,FCHSD2,SYT2,POGZ,NUCKS1,KCNIP2,MADCAM1,CAV1,ELP5,CYP7B1,SYNE1,NODAL,TAOK1,HHLA2,CRTC1,HSP90AA1,DCUN1D5,BNIP3L,RACGAP1,BCL2L12,GABPB1,PLAG1,TRUB1,AP3D1,BCL9,SMAP1,MED19,FBXO33,BACE1,MYLK,ROBO3,ZFAND1,NCOA2,XRCC3,PKNOX1,CTDNEP1,EPHB2,BIRC5,POSTN,PDE4B,DLG4,FABP1,ICAM1,TULP1,BTG1,GZMB,RPL37,RAB5A,SEMA7A,DYNLL1,DIP2A,IFIT5,FOXN1,CRHR2,CPNE5,MCOLN2,SWAP70,IRF3,CTDSPL2,RP1,ACE,EFCAB7,RAB2B,CRLF3,BRCA1,ITGB3BP,PCK2,DCUN1D4,INSR,MAGI2,CD226,AKR1C2,EIF4G1,SYT11,ERC2,ECD,CD14,TBC1D7,MYRIP,C6ORF89,CHRM1,SCAND3,DGCR8,OSM,HOXD10,PLAU,C3ORF38,KIAA0319,TPCN1,TLR9,MMP3,DKK1,NRL,RNF220,FZD1,TOM1,WDR62,TGM2,RND2,CHRNA7,ZDHHC5,NEK4,CD180,TMEM106A,BCAR1,BTRC,BLK,ILF3,TYRO3,NMT1,BCL11A,PTMA,TRA2A,PATL2,PILRB,S100B,NPHP4,ATAD5,GNL3,EPHB1,ZCWPW1,TYK2,SH3D19,OVOL1,MPP7,PTCH1,BECN1,AP3B1,ROBO2,PBRM1	|
GO:0005654	GO:CC	nucleoplasm	2.51e-13	12.6	4255	1791	477	22149	ARL3,TRIM8,CDK2AP1,SPATS2L,NRBF2,JMJD1C,SUFU,GNAI2,ZKSCAN4,GNL3,PBRM1,UBE2D3,HAT1,ZBTB20,TCF12,PNO1,PPP3R1,ZKSCAN3,ALAS1,ATF7IP,LIG4,ZMIZ2,KLF6,FOXO3,SCHIP1,PURB,ETV5,RGS6,ZRANB1,GEMIN6,NFAT5,PITPNC1,WAC,MED27,FAM76B,CREB3L4,CRTC1,ORC5,SLC8A1,CBX5,RBM4,SRF,CRTC2,GOLGA3,TTBK1,SLC2A4RG,KLC2,PPP1R13B,STAG1,NOB1,DENND4B,MYCL,NAA11,FANCL,PEG10,AKIRIN2,HNRNPA1,CUL3,TEAD1,KDM4A,IRF3,PLCD3,FSBP,ESRP1,GATAD2B,MTG1,SCMH1,SKAP1,FANCI,ATXN1,FBXL17,PHF21A,SYNE2,HEATR5B,SNRNP27,OASL,USP1,HDAC9,SLX4,CUEDC2,IK,MXD1,IVD,PTPN9,RORA,SLC4A1AP,FOXO6,WDR82,NFE2L1,TAOK2,CHFR,ADAR,WDR55,ZMAT2,TSHZ3,TRMT61A,SIPA1L3,NR4A3,BPTF,PSMD14,AGO3,PCGF6,PDCD11,BTRC,DGKZ,ZFPM2,RBM5,PARPBP,PHF20L1,JADE2,NUP50,SFPQ,INO80E,NMRAL1,NCOA2,NUP37,AFF1,DPH1,LIN28B,ACADS,RNF38,PPP2R2A,RARB,CREB3L1,TET2,NFIA,STK24,ZNF24,COMMD10,ZGPAT,HMGA1,TSPAN5,UBE2Z,DEF6,EIF6,TIA1,ZMIZ1,SP2,RTEL1,MSRA,RNF168,ITPR3,DDX23,CBX1,CENPP,EIF2AK2,PPARGC1A,CLSPN,PPP4C,ACKR2,SAMHD1,DCAF11,TRAIP,SATB2,SMAD5,DOC2A,NR5A2,ANKRD12,TAF5,MAML3,TRDMT1,TRPM4,BCL11A,PFKFB2,PPP1R16B,SNF8,BMP2K,ARHGAP15,ARNT,AFF3,IPPK,SNRPG,PLEKHH2,DCAF6,HEXIM1,PRKAA1,GEMIN7,UTRN,TSPAN2,AKT3,DNMT3A,MEF2D,ATG16L2,HNRNPD,STRN3,KAT7,CHD7,INTS12,PATZ1,RAD52,GTF2IRD1,FAM20B,HEXIM2,OGFOD1,TNRC6A,EGR2,PTPN13,MAEA,NFU1,DDX54,ZNF202,STAG3,FGF1,TDP1,ORC3,JMY,ERF,MSL2,UBA7,KAT5,SPECC1,SERPINB13,GNAI1,ZMYND11,HOXD10,ECSIT,MED19,SPOP,MAPKAPK3,PPIL2,PEX2,ZNF217,ZNF589,TBL1XR1,SYNE1,TXNL4A,NPAS3,NAALADL2,RANGAP1,RBL1,PRC1,RITA1,ZDHHC5,SNRPE,ENSA,ACSF3,SNRPD2,ARID3B,RYBP,FBXW7,NUDT21,DIDO1,DYRK1A,RPTOR,LARP7,TLE1,MAPKAP1,LSM7,SFMBT1,USP15,SIAH3,FBXL3,YTHDC1,SNX20,HORMAD2,SOX6,RELA,RPN2,PPARGC1B,MCM7,EEF1D,SRSF4,C2ORF42,CDC25A,IKZF1,CMYA5,BLZF1,CIC,CDK6,DRG2,BCL6,UNC45A,KMT2B,IP6K1,SYCE2,GET4,POLR1E,GTF2A1,PRKCI,BRAP,CCDC88B,RBM4B,HDAC7,IVNS1ABP,NCAPG2,DPF1,EXO5,B4GALT2,CTBP1,C1D,DOT1L,TAF6,ZFP91,SETD2,SIN3A,ORC1,ZC3H4,XPO4,BCL9,C2ORF49,ELL,XRCC3,GTF2A2,IGFLR1,RBM25,NPAS4,PLK3,BCL7A,ZBTB32,NAMPT,SMYD2,BRMS1,LIMD1,CCND2,CAPG,KLF7,SMARCD1,DENND2D,POMZP3,MBNL1,UHMK1,CCNT2,PSMA1,MPPE1,PIAS2,NCOA3,FKBP5,SCAF11,LPXN,FOXK2,DDA1,YAP1,NFKB1,LDB2,IRF4,TKT,ZEB2,PPIL1,MTRR,MLXIPL,DMC1,NABP1,BIRC5,BDP1,UVSSA,BAIAP2,RNF4,CDC27,TAF4,CC2D1B,FOXK1,ZNF746,ELF2,PTPN4,PHF10,MORC2,GJC1,POLR3F,UCHL3,CHD9,RORB,STAP1,ATP6V1D,SRRM1,MDM4,MCM3,S100B,IFFO1,RNF2,EPHB2,MYO1C,CNOT2,TGOLN2,MBD4,CTSK,TLK1,PHC1,TMEM179B,PPP3CB,ZNF638,SP110,PRPF38A,MDM2,COPS7A,PARP2,MACROD1,UBE2D1,EXOSC7,CASZ1,CSNK2A1,WDHD1,NTN1,LRRC7,PRDM2,SMARCAD1,SP4,NPHP4,HOMEZ,ZEB1,ZC3H11A,GPN1,WWTR1,TOLLIP,TRIM6,MAPK10,POGZ,PDE4A,ZBTB26,LCMT1,PSMD3,TRMT10A,PSMB4,UQCC2,NFKBIA,CDC40,ZRANB3,MTA2,AKIP1,PSMD12,ZBED6,SUV39H2,PPARD,KLHL7,SETBP1,CDC16,TRA2A,MDN1,TET1,BYSL,IKBKE,TAF11,PALB2,PAX4,TEAD3,ADD1,ZNF219,ACLY,GLI3,ZIC1,ZBTB8OS,AURKA,CCAR2,CPNE1,ARHGAP18,NR1D2,PTPRH,SKI,GTF3C6,NFIB,EEF1E1,GLI2,DHX35,UQCRC2,FANK1,RFPL4A,CXCR2,RBM12,PTMA,HSP90AA1,GABPB1,CFDP1,SHFM1,IRF2BPL,CGRRF1,KCTD13,PLAG1,CABIN1,STARD3,PRMT2,VWA5A,MBNL2,TRIM27,MED26,HPGDS,ABCG2,ADAM12,ZNF438	7.18e-06	5.14	4255	1770	430	22149	CDK2AP1,SPATS2L,ARL3,NRBF2,GNAI2,JMJD1C,SUFU,TRIM8,STAG1,FANCL,KLF6,NFAT5,RGS6,FOXO3,NOB1,HDAC9,UBE2D3,SLC2A4RG,ORC5,HEATR5B,PHF7,GNL3,PPP2R2A,NAA11,PEG10,PBRM1,SCHIP1,ATF7IP,NEIL1,ALAS1,HAT1,PPP3R1,NFIA,PPARGC1A,IRF3,USP1,PTPN9,IK,WDR55,PNO1,SIN3A,ASF1B,ITPR3,ZMAT2,BAIAP2,PRKACA,ZGPAT,NCBP2,TAOK2,RNF168,ADAR,RTEL1,ZFPM2,PITPNC1,SFPQ,NUP50,PPP1R13B,TRMT61A,TTBK1,INTS12,TBL3,ZBTB20,AGO3,NMRAL1,ACADS,ARNT,INO80E,MSL2,CLSPN,ZMIZ1,PHF1,HNRNPA1,ZBTB37,NPAS3,AKT3,PFKFB2,SP2,MSRA,SLC4A1AP,MAML3,OASL,ACSF3,RNF4,CBX5,MED19,BCL6,UTRN,BTRC,GEMIN7,PDE4A,SPECC1,STK24,RBM42,DDX23,WDR82,IVD,EPHB2,IVNS1ABP,ZDHHC5,TXNL4A,CREB3L3,SKAP1,SRF,NFE2L1,ETV5,CBFA2T3,EIF2AK2,SIMC1,IFFO1,TET1,HOXD10,SYNE2,MAN2C1,CLP1,BNIP3L,ATXN1,BPTF,SIN3B,KDM4A,AFF1,SRSF4,ARID3B,SLC8A1,AGO1,C1D,MEF2D,RYBP,FANCI,COMMD10,SMARCD1,DOC2A,MCM7,NCOA2,CACYBP,NFIB,PDCD11,TELO2,ATG16L2,PLK3,PRKAB1,CREB3L4,ENSA,GOLGA3,LIG4,UROD,PLEKHA5,MICAL3,JADE2,ZIC1,ECSIT,COPS6,RBM5,SENP5,S100B,B4GALT2,SETD2,LIN28B,EIF6,NDUFA13,NPHP4,CBX1,ZNF589,DGKZ,DCAF6,CTSK,ELF2,TEAD1,SNRNP27,MXD1,SSU72,LIMD1,XRCC3,WDHD1,MORC2,DENND2D,ZC3H4,CHFR,PPP1R16B,TSN,DENND4B,RBM25,ZNHIT1,LDB2,MED26,MAPKAP1,SALL1,CCDC88B,SPRTN,DNAJC2,PATZ1,YAP1,PPP3CB,TOLLIP,CRTC2,CDC25A,RNPS1,TBL1XR1,TIA1,SFMBT1,FGF1,DPF1,GATAD2B,DARS2,RORA,MDN1,DNMT3A,TMEM179B,EXO5,KAZN,CELF2,CENPL,ZNF217,CDCA2,BCL9,CSNK2A1,PPIL2,SNRPD2,ANKRD12,SYNE1,NIP7,UBXN7,UQCC2,UBE2D1,GATAD2A,ABCG2,BCL7A,SERGEF,STAG3,AURKA,PSMD7,PSMD3,WTAP,OGFOD1,KLF7,SNRPG,EEF1D,GTF3C6,TRA2A,PRKD3,RFPL4A,RBM4,IRF2BPL,KLHL20,KLC2,GNAI1,USP28,SAMHD1,PRKAA1,SMARCAD1,INCA1,ABCB6,ONECUT2,MAPKAPK3,ARHGAP18,PCGF6,FAM76B,ARHGAP15,HEPACAM2,GEMIN6,EGR2,UVSSA,FBXO3,RACGAP1,FAM20B,TAF6,JMJD6,PPM1A,LIPA,ZEB2,RNF2,MAML2,CSTA,BCLAF1,TRMT10A,KDM3B,GLI3,ING3,PHC1,MPP7,GPR107,POLR2F,CTDSPL2,DVL2,ECD,CCNE1,DIDO1,DNAJC9,CREB3L1,NUDT21,PSMC2,CFDP1,FOXK1,NUP43,ALX4,CENPV,BMP2K,ZBTB8OS,PARP1,DUSP6,SETD5,SMYD2,TRNT1,PTPN4,ACADVL,BAG3,TXNRD3,WBP11,ACTR5,NFKBIA,PURB,LSM10,TAF11,FBXL17,NR4A2,RBM15,NFU1,SP4,GJC1,TRPM4,SP110,SATB2,KLHDC3,INTS9,MYCT1,KCTD13,HMGB1,DUSP7,NEK1,COPS7A,C2ORF42,PSMA1,PTPRH,CLK3,RAD52,FOXN2,DOT1L,U2AF1,RBBP9,EGLN3,PDE9A,NMD3,RELT,PTPN11,CHP2,CUL3,ZNF24,BCL11A,POLE3,CHD9,SLC40A1,JPH1,GTF2A1,TAF5,TRIM21,WDFY3,HMGA2,MAU2,RERE,CAMKK2,FBXL3,UHMK1,RPS3,SNRNP48,TAF1A,HSP90AA1,SATB1,ZBTB39,PHF10,VPS25,RNF112,ELL,SYCE2,RFWD3,ANKS1A,POLR3F,AIPL1,AKNA,GPN1,DCAF4,GABPB1,RNPC3,MSC,MAEA,MYO1C,GFRAL,USP36,C19ORF84,ZEB1,CDKL2,HPGDS,SF1,MYSM1,PPP1R12A,DZIP1,COMMD5,ZDHHC7,USP24,ADAM12,ORC3,ALKBH1,PEX2,ZNF606,TGOLN2,RPS6KA4,ELAVL1,BECN1,GTF2F1,TRIM22,SDHB,MTDH,CCDC12,ITGB3BP,PAX5,PSME3,ALKBH2,CHERP,CELF3,SMAD2,TCOF1,BRCA1,CDK12,UBTF,CHD4,PPP2R5D,LIN37,RPS7,NRDE2,DAP3,PRKG1,SOX10	4.06e-06	5.39	4255	1165	300	22149	NRBF2,JMJD1C,SPATS2L,ETV5,CDK2AP1,GNAI2,PPP2R2A,STK24,FANCL,SCHIP1,GOLGA3,STAG1,CHFR,FOXO3,GEMIN6,PATZ1,NAA11,PURB,NFE2L1,RBM4,KLF6,COMMD10,SYNE2,ATF7IP,SPRTN,CBX1,PTPN11,ASF1B,SFPQ,IK,CBX5,ATP6V1D,ZMAT2,WDR55,HEATR5B,HNRNPA1,PRKACA,RGS6,DDX23,ORC5,MAML3,RBM5,FAM76B,SLC2A4RG,RBM42,NUDT21,NFAT5,ZBTB20,NFIA,NOB1,SKAP1,TRMT61A,RYBP,CCDC88B,ARID3B,ZC3H4,ARNT,ATG16L2,SP2,TIA1,STAG3,PPP3R1,ELF2,TEAD1,SPECC1,PNO1,KLC2,SNRPG,IVD,RTEL1,ZFPM2,GNAI1,CHD7,TTBK1,NUP50,ARL3,BPTF,SRF,MED26,AFF1,PPP1R13B,USP1,DNAJC2,PHF1,BRMS1,EGR2,AGO3,ADAR,LIG4,VRK1,ZNF148,OGFOD1,BCL6,ZGPAT,SLC4A1AP,NIPBL,TRAIP,ZNF423,SLC8A1,PTPN7,DENND2D,EFCAB6,TRIM8,UBE2Z,MCM7,FSBP,PRKAA1,RNF168,TAOK2,FGF1,HMGA2,FANCI,CREB3L3,KAT7,NPAS2,NDUFA13,HAT1,UQCC2,MSL2,YBX1,NR4A2,FOXK1,PEG10,PPARGC1A,POLR1E,ITPR3,CTSK,UBA7,TAF7,RBM14,C2ORF42,AGO1,CHERP,IP6K1,RARB,BAIAP2,LIMD1,MAD2L1BP,INTS9,INO80E,PTPN4,NMD3,GTF2H5,NIP7,SIN3B,TSEN54,AFF3,CCDC92,MAPKAP1,PPIH,SATB2,SNF8,SAE1,SERPINB13,AKT3,CLSPN,GATAD2A,TELO2,ACADVL,TNRC6A,FBXL17,USP15,ECSIT,RAPH1,SMARCD1,IGFLR1,CFDP1,AKIRIN1,PRPF38A,STX6,MDM4,TEAD3,MAPKAPK3,MAU2,RPS6KA4,BRAP,PPP3CB,DVL2,HIPK1,ANKLE1,NEIL1,SRRM1,DOC2A,MYCT1,SUFU,HDAC9,PARP2,PSMB4,BCLAF1,IRF2BPL,SRSF9,TOLLIP,KMT2B,STAT5B,ZIC1,TRIP10,ACSF3,MDN1,RNF2,RNASEK-C17ORF49,C17ORF49,ZMIZ2,POGZ,RHBDD2,PHF20L1,NUCKS1,DMC1,WBP11,PSMA1,ELP5,ACADS,SYNE1,CLP1,TXNRD1,CRTC1,LIN37,HSP90AA1,KAZN,SNAPC1,BNIP3L,RACGAP1,GABPB1,PLAG1,IVNS1ABP,DNAJC9,GET4,BCL9,TBL3,MED19,WTAP,RFWD3,IFFO1,NCOA2,CDCA2,XRCC3,EPHB2,BIRC5,FABP1,CLK3,PTPRH,TNRC18,BTG1,ARHGAP15,SAMHD1,COPS6,RAB5A,RAPGEF5,DIDO1,ENSA,SP110,SNCAIP,PEX2,POLA2,IRF3,CTDSPL2,ORC1,PPIL2,SNRPD2,BRCA1,ITGB3BP,ZBTB32,SIMC1,FKBP5,TXNL4A,NBR1,ECD,ZNF93,SPOP,PHF7,PDE4A,DGCR8,ZBTB8OS,HOXD10,ACKR2,PPIL1,NRL,ZBTB37,SUGP1,NEK1,ZDHHC5,FBXL4,CD180,BTRC,RPS29,ILF3,POLR2F,BCL11A,PTMA,TRA2A,INTS12,S100B,RPAP2,NPHP4,GNL3,SH3D19,MPP7,WDHD1,BECN1,SERGEF,PBRM1	|
GO:0048869	GO:BP	cellular developmental process	5.49e-13	12.3	4438	1716	499	21026	ARL3,RILPL2,WBP1L,YWHAE,SUFU,TUSC2,CCDC62,LSM1,NEGR1,SEMA3F,PBRM1,AUTS2,SOAT1,SDCCAG8,TCF12,BBS1,PPP3R1,FXR1,EPHA5,ALAS1,LIG4,KLF6,FOXO3,TLR9,PURB,ETV5,ROBO2,MTMR2,CACNA2D2,MYBPC2,YBX3,CLIP3,PTPRF,AXDND1,CEP57,PTN,FGFR1,ZFAT,TMC1,PRTG,UGCG,LHX2,HCN1,EMB,TGFB2,SLC8A1,RBM4,SRF,TTBK1,RAB11A,PSD,SSH2,SPTA1,DCC,CERS6,ARTN,NRXN1,AMBRA1,MYCL,SDF4,LMO3,KCNIP2,PEG10,PTK7,AKIRIN2,CUL3,KDM4A,ESRP1,TRPC4,WASF2,GATAD2B,MAGI2,NPHS2,RP1,NKAPL,NYAP2,FBXL17,SYNE2,INA,NEBL,SYT1,PPIA,DOCK7,FAM120B,NMNAT2,TLR4,FRY,HDAC9,PDP2,MUSTN1,TOX,CDH1,F2,PRLR,HORMAD1,PTPN9,SOS1,RORA,YWHAG,MACF1,FOXO6,PARD3,FYN,TAOK2,CAV2,ADAR,TMEM182,EEF2K,SLC9B2,MAN2A1,SIPA1L3,NR4A3,BARHL2,BATF2,ZFPM2,GDF15,JADE2,ZCWPW1,PKNOX1,SCUBE3,CTNNA2,PLEKHB1,FAM83D,MORN2,RYK,MGP,RIMS2,RASAL1,RAB6A,PBX3,RARB,IMPACT,CREB3L1,FAT3,PAQR3,TET2,NFIA,FOXB1,AP3B1,STK24,ELAVL4,GRM7,SUN1,EIF6,STRN,SYNE4,ZMIZ1,ACVR1B,LEPR,CD27,LMOD1,ANXA4,SORL1,ARHGEF2,MMP24,EIF2AK2,ZSCAN2,PPARGC1A,GRIN2A,APBB2,ABL2,GPM6A,POU6F2,SATB2,ALPK2,OPCML,SMAD5,NR5A2,CIT,LEMD2,MARK1,RFX3,MOV10L1,TRPM4,BCL11A,ST14,PPP1R16B,ODF1,PRKG2,ARNT,CTH,TAOK1,GPR56,VPS33B,CDH3,TSPAN2,ITSN2,FBXO38,DNMT3A,MEF2D,HNRNPD,ALPK3,CHRM1,KAT7,ASTN2,GPR149,TYK2,CHD7,PTPN22,ADCY10,PATZ1,LZTS1,CHRNB2,BRINP1,EGR2,MAEA,BRINP2,GLIPR2,FGF1,CHRNA7,ORC3,CTBP2,KAT5,SPOCD1,CRTAC1,HOXD10,TMEM120B,WDR62,GSK3A,PTCH2,EIF4G1,PTPRG,TBL1XR1,SYNE1,TGM1,ADCY1,GLDN,ATG5,ACSL6,LRP12,RBL1,INTU,RITA1,FBXW7,NUDT21,RPTOR,LARP7,SYNGAP1,IL6ST,SFMBT1,LGI1,YTHDC1,IGF1,MNS1,FNIP1,TTPA,CLN5,SYT4,SOX6,RELA,CDH11,FARP1,PPARGC1B,FAM57B,GDF5,EIF2AK4,BRAF,IKZF1,PPL,CDK6,MEIS1,PRRC2C,BCL6,UNC45A,TYRO3,TNFSF13B,CATSPER1,ARHGEF25,PRKCI,RNF157,HDAC7,NCAPG2,DPF1,RTN1,PLXNA2,CTBP1,EIF2B3,AXL,SLC39A10,RIMS1,SETD2,EXTL3,SIN3A,SPRR2E,MYH3,SIPA1,BCL9,CAV1,KLF13,PTPRS,ANKRD27,BBS2,NPAS4,BCL7A,GIGYF2,LRP1,ASTN1,CADM1,IFNE,DAZL,SPRED2,LIMD1,NCK1,GPC2,TRIM62,KLF7,SMARCD1,MBNL1,PTGER4,BMP7,UHMK1,CCNT2,STK33,FLRT1,TEK,NCOA3,PPP2R5B,CERS5,TWSG1,YAP1,CETP,NFKB1,FOXN4,TDRD5,IRF4,RASA1,ZEB2,CNTN5,LTK,SEMG1,DMC1,SPRR2F,UNC5C,BAIAP2,ASB4,KNDC1,ARMC3,FBXO40,ZNF160,PIWIL1,MDK,FOXK1,ELF2,WWOX,PDE1B,MTSS1,MEGF8,SPRR2B,CD36,PHF10,PYY,GJC1,BOC,SNX10,RORB,STAP1,NCMAP,DTNBP1,B9D1,NAV1,RAP1B,IL10,S100B,MYO7B,KCNE1,RNF2,EPHB2,KANK1,CNOT2,SNRK,CTSK,ACE,ABCA12,SEMG2,HGF,PPP3CB,ANXA7,SPOCK1,ANK3,STMN3,SEMA6A,MDM2,DRC1,PARP2,UBASH3B,CDX1,PANX1,NPHP1,CASZ1,DGKG,FOXN1,TOB2,FNDC3A,ROCK2,KLHL10,NTN1,TMEM204,TNFRSF1A,CD9,APLP2,ABI3BP,NPHP4,CPNE5,FBN1,ULK2,ZEB1,CDS1,WWTR1,KCNA1,TOLLIP,TCF4,TRIM6,MAP1B,PICALM,PDE2A,UQCC2,NFKBIA,LEP,PDLIM5,SIM1,MTA2,THSD7A,ATP9A,NCK2,LCE1E,NCAM1,ZBED6,SUV39H2,PPARD,CCDC136,GSTA1,GDNF,STMN1,TSKU,TET1,RHO,SULT4A1,MYOM3,VPS13B,BYSL,PAX4,WNT11,TEAD3,ADD1,ST7,ZNF219,GLI3,ZIC1,HCLS1,AURKA,EIF4G2,ANKRD33,CPNE1,FZD1,CAT,ALK,NR1D2,PTPRD,ULK1,KIDINS220,RND1,SKI,RAPGEF3,PHOX2A,TRIM32,NFIB,TUBB8,CUL7,CALCA,GLI2,UPK1B,AKR1C2,OSM,PPP2R3A,ZNF750,PTPRQ,ZBTB46,NTRK2,SND1,HSP90AA1,AP3D1,NELL1,NODAL,BIN1,SOX15,MELK,TULP1,EPHB1,PLAG1,NRP1,GPR137,PRMT2,DZANK1,CDK5RAP3,GSTA2,SLC39A2,ADAMTS12,ADAM12,IQCG	4.02e-09	8.4	4438	1699	475	21026	RILPL2,WBP1L,ARL3,YWHAE,CCDC62,SEMA3F,NEGR1,SUFU,CACNA2D2,FXR1,TUSC2,KLF6,LSM1,HCN1,FOXO3,FGFR1,CLIP3,HDAC9,FRY,MYBPC2,SOAT1,DCC,EMB,PEG10,PBRM1,PTN,UGCG,NMNAT2,WASF2,SDF4,STRN,DOCK7,NEBL,HORMAD1,ALAS1,STMN3,PPP3R1,NFIA,PPARGC1A,GRIN2A,DNAJA3,MAN2A1,EPHA5,PTPN9,RP1,PTPRF,CD27,TLR9,SIN3A,ASF1B,BAIAP2,PRKACA,LZTS1,FAT3,TAOK2,KLF10,POU6F2,PSD,ADAR,SDCCAG8,IMPACT,EMX1,UBASH3B,TGFB2,ZFPM2,SYNE4,ZFAT,MAGI2,FAM83D,PBX3,SLC2A14,RTN1,TTBK1,LHX2,GPM6A,ARHGEF2,AXDND1,MARK1,SGCB,ARNT,LEMD2,AMBRA1,CIT,PTPRG,ZMIZ1,MGP,RC3H1,ELAVL4,FYN,CD36,ALPK2,AP3D1,MNS1,NCK1,BCL6,STK24,ZSCAN2,FOXB1,ARTN,EPHB2,APBB2,SRF,SEMA6A,TMEM120B,MOV10L1,ETV5,CBFA2T3,EIF2AK2,MUSTN1,TTPA,TET1,NELL1,HOXD10,SYNE2,SLC9B2,INA,PTCH2,YBX3,KDM4A,F2,YWHAG,SLC8A1,ST14,CDH1,MEF2D,EIF2B3,SMARCD1,NFIB,PITX3,ANKRD27,KIDINS220,SPOCK1,PTPN22,TWF2,WDR62,ABL2,FOXN4,CNTN4,ACE,MSI2,ALPK3,LIG4,ROBO2,ODF1,OPCML,EIF2AK4,CHRNB2,JADE2,NYAP2,ZIC1,RIMS2,IFT140,S100B,TYK2,CERS5,PTK7,ZCWPW1,PDE1B,MTMR2,NPHS2,PRKG2,SETD2,TMEM204,EIF6,NPHP4,GPR149,PRTG,CTSK,ELF2,CDH3,LIMD1,PPP2R3A,TM4SF19,PPP1R16B,RNF157,MELK,PDP2,WNT11,TSC22D4,CRTAC1,PKNOX1,PTK2B,EBF2,YJEFN3,ZNHIT1,FBXO38,SYNGAP1,TNFRSF12A,LEP,LRP1,NRXN3,SALL1,CHRM1,RAP1B,CDX1,FOXN1,DZANK1,AXL,FZD1,PATZ1,TBCB,FNDC3A,YAP1,PPP3CB,TOLLIP,CALR3,GLIPR2,TBL1XR1,MDK,RYK,SYT17,SFMBT1,FGF1,DPF1,GATAD2B,NODAL,ANXA7,RORA,DNMT3A,CYB5D2,AKR1C2,KAZN,CEP57,CRK,PLXNA2,SIX3,RFX3,CADM1,BCL9,CCL19,SYNE1,UQCC2,NYAP1,GATAD2A,BATF2,BCL7A,CRMP1,AURKA,FAM57B,CTNNA2,WNT9A,KLF7,TSKU,RBM4,SH3PXD2B,VSX1,FAM120B,PTPRD,RHOG,LCE1E,SORL1,AJAP1,CRB2,TEK,EIF4G1,SEMG2,ITM2C,ONECUT2,SHANK1,MKS1,LCE1C,LCE1D,TRPC4,SOD2,DRC1,DCLK1,EGR2,RACGAP1,JMJD6,LIPA,KCNA1,ZEB2,RNF2,CSTA,PRLR,KBTBD8,NKX1-1,GLI3,TNFSF8,NLRP14,ANKRD24,RND1,NTM,BBS2,KCNE1,MTSS1,LATS1,DVL2,PAQR3,POC1B,CREB3L1,ATG5,NUDT21,PSMC2,SULT1B1,FOXK1,MYH3,ABCG1,STMN1,FNIP1,ALDH1A2,UPK1B,IL10,GLG1,PARP1,DUSP6,TMEM182,ZBTB7C,GLDN,FLOT2,ACSL6,CNGB1,CHD2,ACADVL,TXNRD3,APLNR,BDNF,EPHB1,NRXN1,ZBTB46,NFKBIA,PURB,CNR1,ZNF804A,FBXL17,NR4A2,TYRP1,RBM15,GJC1,TNR,TRPM4,IL11,SATB2,GPR56,BCHE,SEMA5B,PTPRU,SYT4,ANHX,TDRD7,HMGB1,HSPA9,DIP2A,ROPN1B,IBSP,PIWIL1,ZMYND15,FOXN2,GFAP,SNAP25,UFL1,EPHA8,KRT7,TWSG1,SLC4A2,RBBP9,PHOX2A,PTPN11,CUL3,BCL11A,PAQR7,TRIM62,CAT,KIAA0319L,TMEM108,CEP120,FGF9,CHRNA7,ULK2,SLC9A8,STRBP,SSBP3,DLG4,HMGA2,FAT1,RERE,NRP1,VPS33B,SLC7A11,RNF114,CTNND2,B9D1,MIB1,PPL,OSM,BOLL,COL19A1,POSTN,UHMK1,CCNYL1,HSP90AA1,BAG5,MEGF8,CD81,PHF10,WNT3,MYOC,NPC1,RNF112,ZNF268,PPP2CA,ANKS1A,TOX,AKNA,INPP5J,ST7,SOX15,BFSP2,SEMG1,ARHGEF25,CELSR2,KANK1,MAEA,PTPRO,CCDC136,ARMC3,PLEKHB2,P2RX2,RAC2,MYOM3,CCDC78,PDLIM5,SLC25A38,SLITRK3,CD8A,DRD2,ZEB1,DOCK2,TGM1,MROH2B,SF1,ANKRD54,MYSM1,DZIP1,PEX7,ADAMTSL4,CALCA,TRAPPC9,RIPK2,ADCY10,ZDHHC7,PDGFRB,ADAM12,ORC3,ALKBH1,TNFRSF1A,KRT33B,NBEAL2,BECN1,GPR183,NDRG3,FBXO45,PAX5,SMAD2,TCOF1,PAQR5,NTRK1,SEMA7A,CDK12,MANF,CHD4,CDK5RAP3,SP6,MICALL1,RPS7,PAQR8,WWOX,ZNF160,ACAP3,LRP12,PRKG1,PTPRM,SOX10,TNFSF12,CLRN1	0.00207	2.68	4438	1115	301	21026	YWHAE,SDCCAG8,ETV5,RILPL2,TUSC2,STK24,PBX3,SEMA3F,UGCG,PRTG,FOXO3,CCDC62,PATZ1,PURB,GRIN2A,ODF1,RBM4,FXR1,KLF6,SYNE2,RFX3,MTMR2,PTPN11,ASF1B,NEGR1,SOAT1,TOX,CEP57,MYBPC2,CACNA2D2,PRKACA,KLF10,HORMAD1,STRN,STMN3,NUDT21,FBXO38,ARHGEF2,WBP1L,NFIA,SEMG1,LSM1,ARMC3,RIMS2,ELAVL4,ARNT,PTN,DCC,FRY,HCN1,ZSWIM6,IMPACT,PPP3R1,ELF2,RYK,CLIP3,CYB5D2,ALPK2,CD27,NEBL,CALCA,STMN1,MGP,KIAA0319L,CD9,SEMG2,ZFPM2,CHD7,TTBK1,ZFAT,TRIM62,ARL3,FAM83D,PARD3,WASF2,CDH3,MYOC,SGPP1,SRF,PRKG2,DOCK7,CNTN1,EGR2,MAN2A1,ADAR,LHX2,LIG4,VRK1,PRLR,ULK2,BCL6,BBS2,EMB,PPIA,NIPBL,AXDND1,MORN2,LMOD1,ZNF423,SLC8A1,PIWIL1,STRBP,LEMD2,FAM120B,TLR4,FGFR1,BBS1,TAOK2,FGF1,SH3PXD2B,HMGA2,BRINP1,PITX3,EPHA5,DGKG,ABCC8,KAT7,PTGER4,DNAJA3,TMEM108,ACSL6,MARK1,UQCC2,SUN1,YBX1,NR4A2,CIT,FOXK1,PEG10,INPP5J,CYP26C1,GPC2,PPARGC1A,CTSK,RASAL1,YJEFN3,RARB,BAIAP2,LIMD1,ABL2,SH2B3,NMNAT2,PTK7,RTN1,EIF2AK4,LTK,KANK1,PLA2G3,PTPN22,CRTAC1,CRB2,RAB11A,SATB2,POU6F2,GATAD2A,FNIP1,LCE1D,ACADVL,FBXL17,RAPH1,RND1,GHR,SMARCD1,PITPNA,CALR3,LCE1E,AKIRIN1,FGF23,MYH7,LRRK2,TEAD3,UFL1,PPP3CB,NCK1,SLC39A10,DVL2,INTU,GLG1,KIDINS220,YBX2,CHRNB2,HPS4,HIPK1,MELK,ANKLE1,GPR183,SIX3,SYNGAP1,TSKU,CERS5,PSD,WDR1,RC3H1,EMX1,ADCY1,PAQR7,CD36,SUFU,HDAC9,PARP2,NTRK3,TOLLIP,BOC,STAT5B,RUFY3,ZIC1,ZNF160,PRKCZ,RNF2,ZMYND15,LZTS1,TWSG1,CDK5RAP3,SYT2,DMC1,KCNIP2,ROBO4,CHD2,CAV1,COL19A1,SYNE1,NODAL,TAOK1,HSP90AA1,KAZN,DDX4,ANXA7,RACGAP1,DZANK1,PLAG1,AP3D1,BCL9,BAG5,OPCML,SMAP1,TRAPPC9,ROBO3,PKNOX1,EPHB2,RAB17,POSTN,DLG4,CNTN4,ICAM1,TULP1,BTG1,ILDR2,FOXB1,SEMA7A,DYNLL1,DIP2A,FOXN1,KREMEN1,CPNE5,ANHX,KRT33B,RP1,ACE,TCP11,PCK2,MAGI2,AKR1C2,TMEM120B,EIF4G1,NBR1,ST14,CHRM1,OSM,HOXD10,AJAP1,KIAA0319,PDP2,TLR9,DKK1,NRL,RNF220,FZD1,NPHS2,WDR62,TGM2,RND2,MYH3,CHRNA7,BLK,KCNA1,FNDC3A,TYRO3,BCL11A,SH3GL2,S100B,NPHP4,EPHB1,ZCWPW1,TYK2,OVOL1,PTCH1,NCDN,BECN1,AP3B1,ROBO2,PBRM1	|
GO:0030154	GO:BP	cell differentiation	8.45e-13	12.1	4437	1716	498	21026	ARL3,RILPL2,WBP1L,YWHAE,SUFU,TUSC2,CCDC62,LSM1,NEGR1,SEMA3F,PBRM1,AUTS2,SOAT1,SDCCAG8,TCF12,BBS1,PPP3R1,FXR1,EPHA5,ALAS1,LIG4,KLF6,FOXO3,TLR9,PURB,ETV5,ROBO2,MTMR2,CACNA2D2,MYBPC2,YBX3,CLIP3,PTPRF,AXDND1,CEP57,PTN,FGFR1,ZFAT,TMC1,PRTG,UGCG,LHX2,HCN1,EMB,TGFB2,SLC8A1,RBM4,SRF,TTBK1,RAB11A,PSD,SSH2,SPTA1,DCC,CERS6,ARTN,NRXN1,AMBRA1,MYCL,SDF4,LMO3,KCNIP2,PEG10,PTK7,AKIRIN2,CUL3,KDM4A,ESRP1,TRPC4,WASF2,GATAD2B,MAGI2,NPHS2,RP1,NKAPL,NYAP2,FBXL17,SYNE2,INA,NEBL,SYT1,PPIA,DOCK7,FAM120B,NMNAT2,TLR4,FRY,HDAC9,PDP2,MUSTN1,TOX,CDH1,F2,PRLR,HORMAD1,PTPN9,SOS1,RORA,YWHAG,MACF1,FOXO6,PARD3,FYN,TAOK2,CAV2,ADAR,TMEM182,EEF2K,SLC9B2,MAN2A1,SIPA1L3,NR4A3,BARHL2,BATF2,ZFPM2,GDF15,JADE2,ZCWPW1,PKNOX1,SCUBE3,CTNNA2,PLEKHB1,FAM83D,MORN2,RYK,MGP,RIMS2,RASAL1,RAB6A,PBX3,RARB,IMPACT,CREB3L1,FAT3,PAQR3,TET2,NFIA,FOXB1,AP3B1,STK24,ELAVL4,GRM7,SUN1,EIF6,STRN,SYNE4,ZMIZ1,ACVR1B,LEPR,CD27,LMOD1,ANXA4,SORL1,ARHGEF2,MMP24,EIF2AK2,ZSCAN2,PPARGC1A,GRIN2A,APBB2,ABL2,GPM6A,POU6F2,SATB2,ALPK2,OPCML,SMAD5,NR5A2,CIT,LEMD2,MARK1,RFX3,MOV10L1,TRPM4,BCL11A,ST14,PPP1R16B,ODF1,PRKG2,ARNT,CTH,TAOK1,GPR56,VPS33B,CDH3,TSPAN2,ITSN2,FBXO38,DNMT3A,MEF2D,ALPK3,CHRM1,KAT7,ASTN2,GPR149,TYK2,CHD7,PTPN22,ADCY10,PATZ1,LZTS1,CHRNB2,BRINP1,EGR2,MAEA,BRINP2,GLIPR2,FGF1,CHRNA7,ORC3,CTBP2,KAT5,SPOCD1,CRTAC1,HOXD10,TMEM120B,WDR62,GSK3A,PTCH2,EIF4G1,PTPRG,TBL1XR1,SYNE1,TGM1,ADCY1,GLDN,ATG5,ACSL6,LRP12,RBL1,INTU,RITA1,FBXW7,NUDT21,RPTOR,LARP7,SYNGAP1,IL6ST,SFMBT1,LGI1,YTHDC1,IGF1,MNS1,FNIP1,TTPA,CLN5,SYT4,SOX6,RELA,CDH11,FARP1,PPARGC1B,FAM57B,GDF5,EIF2AK4,BRAF,IKZF1,PPL,CDK6,MEIS1,PRRC2C,BCL6,UNC45A,TYRO3,TNFSF13B,CATSPER1,ARHGEF25,PRKCI,RNF157,HDAC7,NCAPG2,DPF1,RTN1,PLXNA2,CTBP1,EIF2B3,AXL,SLC39A10,RIMS1,SETD2,EXTL3,SIN3A,SPRR2E,MYH3,SIPA1,BCL9,CAV1,KLF13,PTPRS,ANKRD27,BBS2,NPAS4,BCL7A,GIGYF2,LRP1,ASTN1,CADM1,IFNE,DAZL,SPRED2,LIMD1,NCK1,GPC2,TRIM62,KLF7,SMARCD1,MBNL1,PTGER4,BMP7,UHMK1,CCNT2,STK33,FLRT1,TEK,NCOA3,PPP2R5B,CERS5,TWSG1,YAP1,CETP,NFKB1,FOXN4,TDRD5,IRF4,RASA1,ZEB2,CNTN5,LTK,SEMG1,DMC1,SPRR2F,UNC5C,BAIAP2,ASB4,KNDC1,ARMC3,FBXO40,ZNF160,PIWIL1,MDK,FOXK1,ELF2,WWOX,PDE1B,MTSS1,MEGF8,SPRR2B,CD36,PHF10,PYY,GJC1,BOC,SNX10,RORB,STAP1,NCMAP,DTNBP1,B9D1,NAV1,RAP1B,IL10,S100B,MYO7B,KCNE1,RNF2,EPHB2,KANK1,CNOT2,SNRK,CTSK,ACE,ABCA12,SEMG2,HGF,PPP3CB,ANXA7,SPOCK1,ANK3,STMN3,SEMA6A,MDM2,DRC1,PARP2,UBASH3B,CDX1,PANX1,NPHP1,CASZ1,DGKG,FOXN1,TOB2,FNDC3A,ROCK2,KLHL10,NTN1,TMEM204,TNFRSF1A,CD9,APLP2,ABI3BP,NPHP4,CPNE5,FBN1,ULK2,ZEB1,CDS1,WWTR1,KCNA1,TOLLIP,TCF4,TRIM6,MAP1B,PICALM,PDE2A,UQCC2,NFKBIA,LEP,PDLIM5,SIM1,MTA2,THSD7A,ATP9A,NCK2,LCE1E,NCAM1,ZBED6,SUV39H2,PPARD,CCDC136,GSTA1,GDNF,STMN1,TSKU,TET1,RHO,SULT4A1,MYOM3,VPS13B,BYSL,PAX4,WNT11,TEAD3,ADD1,ST7,ZNF219,GLI3,ZIC1,HCLS1,AURKA,EIF4G2,ANKRD33,CPNE1,FZD1,CAT,ALK,NR1D2,PTPRD,ULK1,KIDINS220,RND1,SKI,RAPGEF3,PHOX2A,TRIM32,NFIB,TUBB8,CUL7,CALCA,GLI2,UPK1B,AKR1C2,OSM,PPP2R3A,ZNF750,PTPRQ,ZBTB46,NTRK2,SND1,HSP90AA1,AP3D1,NELL1,NODAL,BIN1,SOX15,MELK,TULP1,EPHB1,PLAG1,NRP1,GPR137,PRMT2,DZANK1,CDK5RAP3,GSTA2,SLC39A2,ADAMTS12,ADAM12,IQCG	3.88e-09	8.41	4437	1699	475	21026	RILPL2,WBP1L,ARL3,YWHAE,CCDC62,SEMA3F,NEGR1,SUFU,CACNA2D2,FXR1,TUSC2,KLF6,LSM1,HCN1,FOXO3,FGFR1,CLIP3,HDAC9,FRY,MYBPC2,SOAT1,DCC,EMB,PEG10,PBRM1,PTN,UGCG,NMNAT2,WASF2,SDF4,STRN,DOCK7,NEBL,HORMAD1,ALAS1,STMN3,PPP3R1,NFIA,PPARGC1A,GRIN2A,DNAJA3,MAN2A1,EPHA5,PTPN9,RP1,PTPRF,CD27,TLR9,SIN3A,ASF1B,BAIAP2,PRKACA,LZTS1,FAT3,TAOK2,KLF10,POU6F2,PSD,ADAR,SDCCAG8,IMPACT,EMX1,UBASH3B,TGFB2,ZFPM2,SYNE4,ZFAT,MAGI2,FAM83D,PBX3,SLC2A14,RTN1,TTBK1,LHX2,GPM6A,ARHGEF2,AXDND1,MARK1,SGCB,ARNT,LEMD2,AMBRA1,CIT,PTPRG,ZMIZ1,MGP,RC3H1,ELAVL4,FYN,CD36,ALPK2,AP3D1,MNS1,NCK1,BCL6,STK24,ZSCAN2,FOXB1,ARTN,EPHB2,APBB2,SRF,SEMA6A,TMEM120B,MOV10L1,ETV5,CBFA2T3,EIF2AK2,MUSTN1,TTPA,TET1,NELL1,HOXD10,SYNE2,SLC9B2,INA,PTCH2,YBX3,KDM4A,F2,YWHAG,SLC8A1,ST14,CDH1,MEF2D,EIF2B3,SMARCD1,NFIB,PITX3,ANKRD27,KIDINS220,SPOCK1,PTPN22,TWF2,WDR62,ABL2,FOXN4,CNTN4,ACE,MSI2,ALPK3,LIG4,ROBO2,ODF1,OPCML,EIF2AK4,CHRNB2,JADE2,NYAP2,ZIC1,RIMS2,IFT140,S100B,TYK2,CERS5,PTK7,ZCWPW1,PDE1B,MTMR2,NPHS2,PRKG2,SETD2,TMEM204,EIF6,NPHP4,GPR149,PRTG,CTSK,ELF2,CDH3,LIMD1,PPP2R3A,TM4SF19,PPP1R16B,RNF157,MELK,PDP2,WNT11,TSC22D4,CRTAC1,PKNOX1,PTK2B,EBF2,YJEFN3,ZNHIT1,FBXO38,SYNGAP1,TNFRSF12A,LEP,LRP1,NRXN3,SALL1,CHRM1,RAP1B,CDX1,FOXN1,DZANK1,AXL,FZD1,PATZ1,TBCB,FNDC3A,YAP1,PPP3CB,TOLLIP,CALR3,GLIPR2,TBL1XR1,MDK,RYK,SYT17,SFMBT1,FGF1,DPF1,GATAD2B,NODAL,ANXA7,RORA,DNMT3A,CYB5D2,AKR1C2,KAZN,CEP57,CRK,PLXNA2,SIX3,RFX3,CADM1,BCL9,CCL19,SYNE1,UQCC2,NYAP1,GATAD2A,BATF2,BCL7A,CRMP1,AURKA,FAM57B,CTNNA2,WNT9A,KLF7,TSKU,RBM4,SH3PXD2B,VSX1,FAM120B,PTPRD,RHOG,LCE1E,SORL1,AJAP1,CRB2,TEK,EIF4G1,SEMG2,ITM2C,ONECUT2,SHANK1,MKS1,LCE1C,LCE1D,TRPC4,SOD2,DRC1,DCLK1,EGR2,RACGAP1,JMJD6,LIPA,KCNA1,ZEB2,RNF2,CSTA,PRLR,KBTBD8,NKX1-1,GLI3,TNFSF8,NLRP14,ANKRD24,RND1,NTM,BBS2,KCNE1,MTSS1,LATS1,DVL2,PAQR3,POC1B,CREB3L1,ATG5,NUDT21,PSMC2,SULT1B1,FOXK1,MYH3,ABCG1,STMN1,FNIP1,ALDH1A2,UPK1B,IL10,GLG1,PARP1,DUSP6,TMEM182,ZBTB7C,GLDN,FLOT2,ACSL6,CNGB1,CHD2,ACADVL,TXNRD3,APLNR,BDNF,EPHB1,NRXN1,ZBTB46,NFKBIA,PURB,CNR1,ZNF804A,FBXL17,NR4A2,TYRP1,RBM15,GJC1,TNR,TRPM4,IL11,SATB2,GPR56,BCHE,SEMA5B,PTPRU,SYT4,ANHX,TDRD7,HMGB1,HSPA9,DIP2A,ROPN1B,IBSP,PIWIL1,ZMYND15,FOXN2,GFAP,SNAP25,UFL1,EPHA8,KRT7,TWSG1,SLC4A2,RBBP9,PHOX2A,PTPN11,CUL3,BCL11A,PAQR7,TRIM62,CAT,KIAA0319L,TMEM108,CEP120,FGF9,CHRNA7,ULK2,SLC9A8,STRBP,SSBP3,DLG4,HMGA2,FAT1,RERE,NRP1,VPS33B,SLC7A11,RNF114,CTNND2,B9D1,MIB1,PPL,OSM,BOLL,COL19A1,POSTN,UHMK1,CCNYL1,HSP90AA1,BAG5,MEGF8,CD81,PHF10,WNT3,MYOC,NPC1,RNF112,ZNF268,PPP2CA,ANKS1A,TOX,AKNA,INPP5J,ST7,SOX15,BFSP2,SEMG1,ARHGEF25,CELSR2,KANK1,MAEA,PTPRO,CCDC136,ARMC3,PLEKHB2,P2RX2,RAC2,MYOM3,CCDC78,PDLIM5,SLC25A38,SLITRK3,CD8A,DRD2,ZEB1,DOCK2,TGM1,MROH2B,SF1,ANKRD54,MYSM1,DZIP1,PEX7,ADAMTSL4,CALCA,TRAPPC9,RIPK2,ADCY10,ZDHHC7,PDGFRB,ADAM12,ORC3,ALKBH1,TNFRSF1A,KRT33B,NBEAL2,BECN1,GPR183,NDRG3,FBXO45,PAX5,SMAD2,TCOF1,PAQR5,NTRK1,SEMA7A,CDK12,MANF,CHD4,CDK5RAP3,SP6,MICALL1,RPS7,PAQR8,WWOX,ZNF160,ACAP3,LRP12,PRKG1,PTPRM,SOX10,TNFSF12,CLRN1	0.00203	2.69	4437	1115	301	21026	YWHAE,SDCCAG8,ETV5,RILPL2,TUSC2,STK24,PBX3,SEMA3F,UGCG,PRTG,FOXO3,CCDC62,PATZ1,PURB,GRIN2A,ODF1,RBM4,FXR1,KLF6,SYNE2,RFX3,MTMR2,PTPN11,ASF1B,NEGR1,SOAT1,TOX,CEP57,MYBPC2,CACNA2D2,PRKACA,KLF10,HORMAD1,STRN,STMN3,NUDT21,FBXO38,ARHGEF2,WBP1L,NFIA,SEMG1,LSM1,ARMC3,RIMS2,ELAVL4,ARNT,PTN,DCC,FRY,HCN1,ZSWIM6,IMPACT,PPP3R1,ELF2,RYK,CLIP3,CYB5D2,ALPK2,CD27,NEBL,CALCA,STMN1,MGP,KIAA0319L,CD9,SEMG2,ZFPM2,CHD7,TTBK1,ZFAT,TRIM62,ARL3,FAM83D,PARD3,WASF2,CDH3,MYOC,SGPP1,SRF,PRKG2,DOCK7,CNTN1,EGR2,MAN2A1,ADAR,LHX2,LIG4,VRK1,PRLR,ULK2,BCL6,BBS2,EMB,PPIA,NIPBL,AXDND1,MORN2,LMOD1,ZNF423,SLC8A1,PIWIL1,STRBP,LEMD2,FAM120B,TLR4,FGFR1,BBS1,TAOK2,FGF1,SH3PXD2B,HMGA2,BRINP1,PITX3,EPHA5,DGKG,ABCC8,KAT7,PTGER4,DNAJA3,TMEM108,ACSL6,MARK1,UQCC2,SUN1,YBX1,NR4A2,CIT,FOXK1,PEG10,INPP5J,CYP26C1,GPC2,PPARGC1A,CTSK,RASAL1,YJEFN3,RARB,BAIAP2,LIMD1,ABL2,SH2B3,NMNAT2,PTK7,RTN1,EIF2AK4,LTK,KANK1,PLA2G3,PTPN22,CRTAC1,CRB2,RAB11A,SATB2,POU6F2,GATAD2A,FNIP1,LCE1D,ACADVL,FBXL17,RAPH1,RND1,GHR,SMARCD1,PITPNA,CALR3,LCE1E,AKIRIN1,FGF23,MYH7,LRRK2,TEAD3,UFL1,PPP3CB,NCK1,SLC39A10,DVL2,INTU,GLG1,KIDINS220,YBX2,CHRNB2,HPS4,HIPK1,MELK,ANKLE1,GPR183,SIX3,SYNGAP1,TSKU,CERS5,PSD,WDR1,RC3H1,EMX1,ADCY1,PAQR7,CD36,SUFU,HDAC9,PARP2,NTRK3,TOLLIP,BOC,STAT5B,RUFY3,ZIC1,ZNF160,PRKCZ,RNF2,ZMYND15,LZTS1,TWSG1,CDK5RAP3,SYT2,DMC1,KCNIP2,ROBO4,CHD2,CAV1,COL19A1,SYNE1,NODAL,TAOK1,HSP90AA1,KAZN,DDX4,ANXA7,RACGAP1,DZANK1,PLAG1,AP3D1,BCL9,BAG5,OPCML,SMAP1,TRAPPC9,ROBO3,PKNOX1,EPHB2,RAB17,POSTN,DLG4,CNTN4,ICAM1,TULP1,BTG1,ILDR2,FOXB1,SEMA7A,DYNLL1,DIP2A,FOXN1,KREMEN1,CPNE5,ANHX,KRT33B,RP1,ACE,TCP11,PCK2,MAGI2,AKR1C2,TMEM120B,EIF4G1,NBR1,ST14,CHRM1,OSM,HOXD10,AJAP1,KIAA0319,PDP2,TLR9,DKK1,NRL,RNF220,FZD1,NPHS2,WDR62,TGM2,RND2,MYH3,CHRNA7,BLK,KCNA1,FNDC3A,TYRO3,BCL11A,SH3GL2,S100B,NPHP4,EPHB1,ZCWPW1,TYK2,OVOL1,PTCH1,NCDN,BECN1,AP3B1,ROBO2,PBRM1	|
GO:0048519	GO:BP	negative regulation of biological process	1.09e-12	12	5834	1716	623	21026	MPHOSPH9,TRIM8,HIP1R,YWHAE,SUFU,NT5C2,GNAI2,TUSC2,PCDHGC4,PCDHGC5,LSM1,HYAL1,SEMA3F,ARHGAP1,SPTBN2,PCDHGC3,BAG4,PTBP2,PBRM1,MCTP1,UBE2D3,HAT1,ZBTB20,STAB1,PELI3,PPP3R1,FXR1,ZKSCAN3,ATF7IP,LIG4,FOXO3,TLR9,PURB,WWP2,ETV5,RGS6,NQO1,ROBO2,DGKI,MTMR2,YBX3,HUS1B,WAC,ANKRD13B,CLIP3,ZNF592,AMFR,EVI5L,PTN,FGFR1,PRTG,ATG13,CRTC1,LHX2,PEPD,MAD1L1,C12ORF43,TGFB2,SLC8A1,CBX5,RBM4,SRF,TTBK1,PPP1R13B,SSH2,SPTA1,DCC,WDR73,NRXN1,AMBRA1,HCAR1,FABP6,LMO3,HNF1A,PEG10,AKIRIN2,HNRNPA1,CUL3,SMG6,KDM4A,IRF3,TANK,WASF2,GATAD2B,MAGI2,HSBP1L1,SCMH1,ATXN1,PHF21A,PPIA,DOCK7,ZNF136,OASL,NMNAT2,TLR4,FRY,CD47,HDAC9,NMB,SLX4,ANKLE2,CDH1,CUEDC2,IK,F2,LIME1,MXD1,PRLR,SPINK13,HORMAD1,PTPN9,RORA,SLC6A9,YWHAG,YWHAB,DPP8,WDR82,PARD3,FYN,TAOK2,TBC1D4,CAV2,CHFR,ADAR,TMEM182,FRMD5,POMC,EEF2K,TSHZ3,RICTOR,NR4A3,BPTF,AGO3,PCGF6,BTRC,CHMP6,SLC8B1,DGKZ,ZFPM2,GBE1,RBM5,FURIN,PARPBP,ACMSD,PHF20L1,GDF15,ZNF396,SFPQ,NCOA2,CTNNA2,TRIM66,FOXP2,PC,LIN28B,RYK,RASAL1,OGN,RARB,IMPACT,CREB3L1,FAT3,PAQR3,FOXB1,STK24,ZNF24,ELAVL4,PPP1R36,ZGPAT,HMGA1,SERPINB4,TNFRSF6B,UBE2Z,GRM7,EIF6,STRN,TIA1,ACVR1B,LEPR,SP2,CD27,TES,RTEL1,LMOD1,RNF168,ITPR3,ASPN,ANXA4,SORL1,ARHGEF2,CBX1,EIF2AK2,CD72,ADD3,PPARGC1A,CLSPN,GRIN2A,APBB2,ABL2,SAMHD1,XPNPEP1,TRAIP,DIAPH1,SATB2,ALPK2,SMAD5,CIT,LEMD2,MARK1,RFX3,TRDMT1,MOV10L1,TRPM4,BCL11A,PRKG2,SLPI,ARNT,IL26,CTH,PLEKHH2,TAOK1,GPR56,ZNF653,HEXIM1,PRKAA1,CDH3,CYP7B1,ASIC1,AKT3,CGREF1,DNMT3A,KRIT1,HNRNPD,STRN3,ASTN2,GPR149,NPSR1,CHD7,PTPN22,ADCY10,PATZ1,GTF2IRD1,LZTS1,HEXIM2,CHRNB2,SERPING1,BRINP1,TNRC6A,DOCK4,PTPN13,MAEA,BRINP2,DDX54,ZNF202,BACE2,FNIP2,CHRNA7,CTBP2,ERF,GRB14,KAT5,C18ORF54,SPOCD1,SERPINB13,ZC3H7B,MARK3,ZMYND11,HOXD10,PVRIG,PACSIN3,GSK3A,PTCH2,EIF4G1,PEX2,PTPRG,ZNF217,ZNF589,TBL1XR1,SYNE1,MBTPS1,PTPRT,ATG5,RANGAP1,RBL1,INTU,RITA1,CTNND1,RYBP,FBXW7,DYRK1A,RPTOR,LARP7,TLE1,MAPKAP1,LSM7,SYNGAP1,IL6ST,SFMBT1,USP15,CABP1,GNAS,SIAH3,YTHDC1,IGF1,FNIP1,TTPA,SYT4,SOX6,RELA,TFPI,YOD1,CDH11,PPARGC1B,SLC24A4,FAM57B,GDF5,EIF2AK4,SRSF4,BRAF,GLCE,IKZF1,CIC,CDK6,MEIS1,BCL6,SLC6A1,PGAM5,TYRO3,LIMK2,RBMS3,C4BPB,FMO1,IP6K1,BNIP2,TSC22D2,PRKCI,BRAP,RGS7,GPRC5A,RNF157,HDAC7,IVNS1ABP,IFIH1,HOXD8,RTN1,CISH,PLXNA2,SUSD4,DLG1,CTBP1,AXL,C1D,DOT1L,SLC39A10,TAF6,TPCN2,EXTL3,SIN3A,ORC1,ARHGDIB,ZC3H4,GRIA4,SIPA1,CAV1,KLF13,PDE3B,BTBD17,PTPRS,TTC39B,XRCC3,PPP2R5A,ANKRD27,BBS2,TMX1,BNIP1,PLK3,BCL7A,GIGYF2,LRP1,INPP5K,ZBTB32,RBM20,RLF,NDFIP2,CADM1,SMYD2,BRMS1,DAZL,SPRED2,LIMD1,NCK1,CCND2,TRIM62,CAPG,KLF7,LYPD1,AP1AR,SMARCD1,PTGER4,BMP7,IFT122,PSMA1,STK33,CBL,ACAA2,PIAS2,TEK,MORN3,PPP2R5B,LPXN,FOXK2,TWSG1,YAP1,CRLF1,CETP,NFKB1,LDB2,TDRD5,IRF4,LEMD3,RASA1,IFT57,ZEB2,LTK,WNK2,SEMG1,CASQ2,MLXIPL,NME6,ZBTB5,NABP1,BIRC5,RNF4,GIPR,GAPDH,RGS7BP,ZNF397,CC2D1B,TXNDC12,CNN1,PIWIL1,MDK,FOXK1,ZNF746,ELF2,CDA,PIK3IP1,WWOX,MTSS1,MEGF8,CD36,RABGEF1,LAPTM4B,MORC2,TMEM38A,RORB,STAP1,DTNBP1,AGO4,MDM4,RAP1B,IL10,PLCD1,SOCS4,RILP,KCNE1,RNF2,EPHB2,KANK1,CNOT2,VASH1,CRYM,KCNIP3,CTSK,ALB,ACE,ABCA12,SEMG2,HGF,PHC1,PPP3CB,IFIT1,ANXA7,SPOCK1,ANK3,SSC5D,KANK2,STMN3,SEMA6A,MDM2,GPR161,FGL1,UBASH3B,UBE2D1,EXOSC7,RHPN2,DGKG,CSNK2A1,TRAT1,TOB2,ROCK2,CD44,CACNA1C,NTN1,SKOR1,TNFRSF1A,CD9,PRDM2,ABI3BP,NPHP4,PCBP4,FBN1,DPP4,ULK2,ZEB1,PLCB3,WWTR1,TRIM6,HLA-F,MAP1B,GSN,KCNAB1,ZBTB26,LCMT1,ZBTB8A,LRRFIP1,PICALM,PDE2A,NAE1,PSMB4,NFKBIA,ZRANB3,LEP,IRS2,MAP3K3,SNCA,UBAC2,MTA2,ATP9A,LRRC14,NCK2,HELZ,ZBED6,SUV39H2,PPARD,AMBP,SHISA6,TMPRSS6,GDNF,STMN1,TSKU,TET1,RHBDD3,CRBN,CDH13,IKBKE,PALB2,PAX4,WNT11,PRKAR2B,ADD1,DLC1,ZNF219,GLI3,HCLS1,AURKA,EIF4G2,NCLN,LARP1B,CCAR2,CPNE1,FZD1,CAT,ALK,NR1D2,PTPRD,KANK4,ULK1,RND1,SKI,RAPGEF3,TRIM32,VIPR2,NFIB,EEF1E1,CALCA,GLI2,NT5C3B,PRKCE,FANK1,OSM,EVL,SRGAP1,PPP2R3A,ZNF750,ZBTB46,NTRK2,PTMA,SND1,CNTFR,NELL1,CFDP1,NHLRC3,NODAL,BIN1,ANKRD13D,IRF2BPL,SOX15,SPTB,CGRRF1,DCP1A,KCTD13,EPHB1,CAB39,PLAG1,NRP1,EME2,GPR137,PRMT2,CDK5RAP3,TRIM27,HPGDS,ADAMTS12,ZNF438	6.29e-05	4.2	5834	1699	570	21026	MPHOSPH9,HIP1R,YWHAE,HYAL1,GNAI2,NT5C2,BAG4,PCDHGC4,PCDHGC5,SEMA3F,PCDHGC3,SUFU,TRIM8,PTBP2,WWP2,FXR1,TUSC2,NQO1,LSM1,RGS6,FOXO3,EVI5L,FGFR1,CLIP3,HDAC9,FRY,UBE2D3,HCAR1,ARHGAP1,DCC,MAD1L1,WDR73,PEG10,ZNF592,PBRM1,PTN,FRMD5,HSBP1L1,NMNAT2,WASF2,ATF7IP,STRN,RICTOR,PEPD,DOCK7,NEIL1,HORMAD1,LIME1,PABPN1L,NMB,STMN3,AMFR,HAT1,C12ORF43,PPP3R1,PPARGC1A,GRIN2A,TNFRSF4,DNAJA3,IRF3,STAB1,PTPN9,TNFRSF6B,IK,CHMP6,CD27,TLR9,SIN3A,ITPR3,PRKACA,ZGPAT,NCBP2,LZTS1,FAT3,TAOK2,KLF10,RNF168,ADAR,GBE1,IMPACT,UBASH3B,TGFB2,RTEL1,ZFPM2,SFPQ,FABP6,AGO4,MAGI2,HUS1B,SPINK13,PPP1R13B,DIAPH1,RTN1,TTBK1,LHX2,ARHGEF2,ZBTB20,HNF1A,AGO3,MARK1,ARNT,MCTP1,LEMD2,AMBRA1,CIT,GAPDH,PTPRG,CLSPN,IL26,PHF1,SMG6,HNRNPA1,ZBTB37,RC3H1,ELAVL4,FYN,AKT3,CD36,ALPK2,CTNND1,SP2,OASL,ZNF653,ANKLE2,RNF4,CBX5,NCK1,BCL6,ATG13,YWHAB,BTRC,STK24,RBM42,PTPRT,SERPING1,WDR82,FOXB1,EPHB2,IVNS1ABP,APBB2,SRF,SEMA6A,YOD1,MOV10L1,ETV5,CBFA2T3,TPCN2,EIF2AK2,FOXN3,TTPA,TET1,NELL1,HOXD10,MARK3,HOXD8,CLP1,GFER,PTCH2,BNIP3L,ATXN1,BPTF,SIN3B,YBX3,KDM4A,SRSF4,SUSD4,C18ORF54,F2,YWHAG,SLPI,SLC8A1,CACNA1C,AGO1,C1D,CDH1,RYBP,SMARCD1,FURIN,NCOA2,NAE1,NFIB,PITX3,CYP7B1,ANKRD27,TELO2,SPOCK1,PTPN22,TWF2,ABL2,RABGEF1,CNTN4,SLC6A9,PLK3,ACE,CABP1,GPRC5A,LIG4,ROBO2,EIF2AK4,LAPTM4B,PCDH17,CHRNB2,DGKI,GLCE,RBM5,TSC22D2,C4BPB,RRAD,SYT11,MTMR2,CBS,PRKG2,TMEM38A,CDA,LIN28B,EIF6,NDUFA13,NPHP4,CBX1,ZNF589,DGKZ,GPR149,PRTG,CTSK,ELF2,MXD1,CDH3,KRIT1,LIMD1,XRCC3,OPTC,MORC2,PPP2R3A,ZC3H4,CHFR,TSN,RNF157,CRYM,WNT11,LYPD1,TSC22D4,PTK2B,YJEFN3,CNN1,SLC24A4,LDB2,MAPKAP1,SYNGAP1,LEP,SIRPA,SGTA,LRP1,SALL1,PGAM5,RAP1B,DNAJC2,AXL,FZD1,PATZ1,YAP1,PPP3CB,ORM1,NHLRC3,RNPS1,TBL1XR1,MDK,TIA1,RYK,SFMBT1,CRBN,DCP1A,GATAD2B,NODAL,ANXA7,RORA,DNMT3A,IFT57,CRK,TTC39B,ZNF217,PLXNA2,SIX3,RFX3,CADM1,CSNK2A1,PNLDC1,CCL19,FOXP2,SYNE1,RGS9,UBE2D1,GATAD2A,FMO1,TMEM170B,BCL7A,SERGEF,CRMP1,KLF16,AURKA,MFI2,FAM57B,CTNNA2,WNT9A,KLF7,GIPR,PDE4B,TSKU,AP1AR,RBM4,IRF2BPL,PTPRD,KLHL20,MGRN1,FNIP2,SLC6A1,PPP2R5A,KCNIP3,SORL1,AJAP1,CRB2,TEK,NME6,USP28,SAMHD1,SOCS4,EIF4G1,PRKAA1,SEMG2,INCA1,ITM2C,ONECUT2,TTK,PCGF6,ZNF608,SHANK1,GABARAPL2,SOD2,DCLK1,UBR2,PPP1R36,TAF6,JMJD6,PPM1A,SIGIRR,ZEB2,CD47,RNF2,FSCB,CSTA,ZNF396,BCLAF1,PRLR,PRKAR2B,MIA3,GLI3,PATL2,RND1,CASQ2,GMFB,PHC1,BBS2,KCNE1,ALB,TMPRSS6,MTSS1,LATS1,CTDSPL2,PVRIG,CCNE1,PAQR3,CREB3L1,ATG5,CFDP1,RGS3,PLCB2,FOXK1,WWC1,ABCG1,STMN1,FNIP1,PHLPP1,ALDH1A2,IL10,CENPV,GLG1,EVL,PARP1,RBM20,DUSP6,SETD5,SMYD2,TMEM182,ZBTB7C,FLOT2,ETF1,ACADVL,BAG3,APLNR,BDNF,EPHB1,ZBTB8A,CISH,NRXN1,ZBTB46,NFKBIA,PURB,CNR1,A4GNT,NR4A2,CPEB2,RBM15,TNR,TRPM4,IL11,SATB2,GPR56,BCHE,GHITM,INTS9,PTPRU,SYT4,PPP3CC,TDRD7,DLG1,KCTD13,PCBP4,EDC3,HMGB1,UBAC2,HSPA9,DIP2A,DUSP7,PRKCE,SPTBN2,PSMA1,RGS7,PIWIL1,SPDL1,SERPINB1,ZMYND15,DLC1,DOT1L,GFAP,PAG1,UFL1,TNFAIP1,TWSG1,SLC4A2,PDE9A,HELZ,PTPN11,IFIT5,CUL3,ZNF24,BCL11A,GRB14,POLE3,PDE3B,PDCD10,SLC22A13,TRIM62,CAT,ANKRD13B,EPN2,FGF9,SLC40A1,RNF167,MORN3,SLC35C1,CHRNA7,TPRG1L,ULK2,JPH1,TRIM21,DLG4,HMGA2,RERE,NRP1,SLC7A11,MIB1,OSM,BOLL,POSTN,MAVS,CDH13,RPS3,TOM1L1,BAG5,ACAA2,SATB1,TBC1D7,ZBTB39,ATP13A2,MEGF8,WNT3,MYOC,VPS25,NPC1,ZNF268,PPP2CA,PLCD1,RFWD3,GCLC,AIPL1,AKNA,ZNF140,FIS1,NACC2,SORCS3,INPP5J,SOX15,SEMG1,MSC,KANK1,MAEA,PTPRO,GFRAL,SMG5,EML2,ZW10,CD55,USP36,ST18,C19ORF84,CAB39,PLAUR,SPARC,DRD2,ZEB1,HPGDS,CYP19A1,SF1,CALCA,ADCY10,ZDHHC7,HSPD1,ALKBH1,PEX2,CALM2,SNCA,RPS6KA4,TNFRSF1A,ELAVL1,BECN1,ATAD3A,TRIM22,NDRG3,MTDH,ITGB3BP,PAX5,PSME3,CHERP,SMAD2,PKIA,BRCA1,NTRK1,CDK12,CHD4,GPAM,WNK4,LIN37,CDK5RAP3,RBCK1,RPS7,NRDE2,SCML4,WWOX,PRKG1,PTPRM,SOX10	0.000496	3.3	5834	1115	385	21026	YWHAE,MPHOSPH9,PCDHGC4,AMFR,PCDHGC5,PCDHGC3,ETV5,PTBP2,TUSC2,HIP1R,GNAI2,HUS1B,STK24,HYAL1,SEMA3F,CHFR,PRTG,FOXO3,CHMP6,PATZ1,PURB,BAG4,NT5C2,SPTBN2,GRIN2A,FURIN,RBM4,WWP2,FXR1,SPINK13,ANKLE2,LIMK2,ATF7IP,SLPI,RFX3,MTMR2,CBX1,PABPN1L,PTPN11,SFPQ,IK,MCTP1,CBX5,HNRNPA1,PRKACA,KRIT1,RGS6,KLF10,IRS2,RGS7,RBM5,HORMAD1,STRN,ZBTB5,STMN3,NQO1,RBM42,ARHGEF2,ZBTB20,SEMG1,LSM1,PIK3IP1,EIF2S1,PGAM5,FOXP2,TES,RYBP,ELAVL4,ZC3H4,ARNT,PTN,SP2,AP1AR,DCC,FRY,TIA1,SMG6,IMPACT,HSBP1L1,PPP3R1,ELF2,FRMD5,RYK,CLIP3,ALPK2,RICTOR,CD27,TAC4,CALCA,STMN1,CD9,SEMG2,RTEL1,ZFPM2,FOXP4,CHD7,WDR73,TTBK1,TRIM62,PARD3,WASF2,ZNF592,CDH3,LYPD1,MYOC,BPTF,SRF,MAD1L1,PPP1R13B,LIME1,TNFRSF6B,MARK3,PRKG2,DNAJC2,PHF1,BRMS1,DOCK7,DGKI,IL26,AGO3,ADAR,ZNF608,LHX2,LIG4,PRLR,ZNF148,ULK2,BCL6,BBS2,FMO1,ZGPAT,PPIA,NIPBL,TRAIP,PVRIG,LMOD1,DLG1,ZNF423,ZNF653,SLC8A1,PDE3B,ABCG8,PIWIL1,TRIM8,UBE2Z,NMB,LEMD2,TLR4,SLC27A4,FGFR1,SERPINB4,AGO4,PRKAA1,RNF168,TAOK2,HMGA2,BRINP1,PITX3,DGKG,ABCC8,PTGER4,DNAJA3,DIAPH1,MARK1,NDUFA13,HAT1,SGTA,UBR2,EVI5L,YBX1,NR4A2,CIT,SMG5,FOXK1,PFN2,CNN1,PEG10,INPP5J,CYP26C1,PCDH17,PPARGC1A,ITPR3,CTSK,SHISA6,RASAL1,YJEFN3,TAF7,RBM14,AGO1,CHERP,IP6K1,RARB,RBM20,SUSD4,LIMD1,ABL2,MAD2L1BP,INTS9,SH2B3,NMNAT2,WWC1,RTN1,RGS9,EIF2AK4,LTK,KANK1,SIN3B,PLA2G3,CTNND1,PTPN22,CRB2,MAPKAP1,SATB2,SERPINB13,AKT3,CBS,SYNJ2BP,CLSPN,GATAD2A,FNIP1,TELO2,ACADVL,MFI2,DEFB114,TNRC6A,USP15,YWHAB,RND1,PHLPP1,TXNDC12,SMARCD1,CFDP1,TBC1D1,AKIRIN1,FGF23,LRRK2,MDM4,INPP5K,GNAS,RPS6KA4,UFL1,BRAP,XPNPEP1,PPP3CB,MAVS,NCK1,SLC39A10,INTU,SLC24A4,GLG1,PELI3,CHRNB2,ZBTB8A,ANKLE1,NEIL1,SIX3,SYNGAP1,TSKU,PNLDC1,EVL,RC3H1,SNCA,CD36,SUFU,HDAC9,GAPDH,NTRK3,PSMB4,BCLAF1,IRF2BPL,SRSF9,IFIH1,STAT5B,RUFY3,PRKCZ,PC,CARD10,RNF2,RABGEF1,PEPD,ZMYND15,LZTS1,TWSG1,CDK5RAP3,GRIN2B,PHF20L1,UBAC2,CAV1,PSMA1,CYP7B1,SYNE1,NODAL,CLP1,TAOK1,CRTC1,LIN37,DDX4,BNIP3L,ANXA7,PLAG1,TRUB1,IVNS1ABP,TSC22D2,BAG5,GNAO1,BACE1,RFWD3,ACAA2,NCOA2,XRCC3,EPHB2,BIRC5,POSTN,PDE4B,DLG4,CNTN4,FABP1,ICAM1,ZC3H7B,BTG1,ILDR2,GZMB,SAMHD1,FOXB1,DYNLL1,DIP2A,IFIT5,KREMEN1,CHMP4C,PEX2,SWAP70,IRF3,CTDSPL2,CISH,ORC1,ACE,MBTPS1,CRLF3,BRCA1,ITGB3BP,ZBTB32,MAGI2,EIF4G1,NBR1,SYT11,DPP8,CARHSP1,ATXN2,ZNF93,TBC1D7,DGCR8,OSM,HOXD10,PLAU,AJAP1,KIAA0319,TLR9,MMP3,DKK1,TRAFD1,FZD1,FBXO6,BNIP2,ZBTB37,CHRNA7,EDC3,BTRC,LRRFIP1,ILF3,TYRO3,BCL11A,PTMA,PATL2,SH3GL2,NCLN,NPHP4,ATAD5,EPHB1,OVOL1,PTCH1,BECN1,GNG4,SERGEF,ROBO2,PBRM1	|
GO:0009966	GO:BP	regulation of signal transduction	1.85e-12	11.7	3034	1716	365	21026	VRK2,TRIM8,HIP1R,YWHAE,SUFU,GNAI2,NEGR1,ARHGAP1,BAG4,UBE2D3,AUTS2,PELI3,PPP3R1,FOXO3,SCHIP1,TLR9,WWP2,RGS6,ZRANB1,ROBO2,NFAT5,DGKI,MTMR2,YBX3,WAC,ZNF592,DENND4A,AMFR,FGFR1,UGCG,MAD1L1,C12ORF43,TGFB2,NMT1,RBM4,PSD,DENND4B,GBF1,NRXN1,AMBRA1,BCL2L12,LMO3,HNF1A,PEG10,RALGPS1,PTK7,CUL3,IRF3,GRM4,TANK,MAGI2,WLS,FBXL17,PPIA,SPPL3,OASL,USP1,TLR4,CD47,DOK2,F2,LIME1,PRLR,PSD3,CTSS,SOS1,RORA,SLC6A9,YWHAG,YWHAB,MACF1,FYN,TAOK2,CAV2,GARNL3,ADAR,POMC,MST1R,RICTOR,TFG,SIPA1L3,AGO3,BTRC,CHMP6,DGKZ,FURIN,GDF15,HRH4,SFPQ,SCUBE3,SLC30A10,FAM83D,RYK,RIMS2,RASAL1,CREB3L1,PAQR3,ZGPAT,TSPAN5,DEF6,ZMIZ1,ACVR1B,RELL1,CD27,ASPN,SORL1,ARHGEF2,ADRA1D,EIF2AK2,CD72,GRIN2A,ABL2,SAMHD1,TRAIP,ALPK2,SMAD5,CIT,LEMD2,TRPM4,PPP1R16B,BMP2K,ARHGAP15,ARNT,MGLL,IL26,CTH,TAOK1,GPR56,ITSN1,ZNF653,HEXIM1,PRKAA1,CDH3,CYP7B1,AKT3,STRN3,TYK2,NPSR1,PTPN22,ADCY10,GIP,PTPN13,EFHB,GRM1,GLIPR2,FNIP2,FGF1,CHRNA7,CTBP2,GRB14,MARK3,GNAI1,ZMYND11,PVRIG,GSK3A,DOCK3,PTCH2,TBL1XR1,SYNE1,PTPRT,INTU,RITA1,ZDHHC5,INSR,CTNND1,FBXW7,DYRK1A,RPTOR,TLE1,MAPKAP1,SYNGAP1,IL6ST,USP15,IGF1,FNIP1,RELA,SLC24A4,GDF5,BRAF,GLCE,BCL6,TYRO3,RBMS3,ARHGEF25,DENND1A,PRKCI,BRAP,RGS7,GPRC5A,HDAC7,IVNS1ABP,CISH,DLG1,AXL,DOT1L,SLC39A10,RIMS1,TAF6,EXTL3,ABRA,SIN3A,ARHGDIB,SIPA1,CAV1,NDST1,MARK4,PDE3B,PTPRS,XRCC3,PLK3,GIGYF2,LRP1,INPP5K,NDFIP2,CADM1,SMYD2,BRMS1,SPRED2,LIMD1,NCK1,GPC2,TRIM62,BMP7,IFT122,CBL,ACAA2,PIAS2,TEK,MORN3,CDC42SE2,NCOA3,PPP2R5B,AVPI1,LPXN,TWSG1,YAP1,NFKB1,IRF4,LEMD3,ZEB2,LTK,WNK2,BIRC5,BAIAP2,GIPR,GAPDH,RGS7BP,TXNDC12,CD14,MDK,PIK3IP1,WWOX,MEGF8,CD36,RABGEF1,TIFA,STAP1,DTNBP1,RAP1B,IL10,SOCS4,S100B,MAP3K11,EPHB2,KANK1,CNOT2,FAM13A,IRAK2,CTSK,HGF,PPP3CB,KANK2,STMN3,SEMA6A,MDM2,GPR161,IL20RA,CAPN1,UBASH3B,UBE2D1,DGKG,CSNK2A1,TRAT1,ROCK2,ARHGAP11B,CD44,FRAT1,TMEM204,ANKRD13C,SKOR1,TNFRSF1A,RPL37,NPHP4,TRIM26,FBN1,ZEB1,PDGFC,WWTR1,CNRIP1,GPR62,TRIM6,PDE4A,LCMT1,PICALM,PDE2A,NFKBIA,LEP,IRS2,MAP3K3,SNCA,UBAC2,AKIP1,LRRC14,NCK2,RSPO4,NCAM1,PPARD,AMBP,SHISA6,TMPRSS6,GDNF,STMN1,TSKU,TET1,CRBN,CDH13,IKBKE,WNT11,PRKAR2B,DLC1,GLI3,RNF185,ZIC1,HCLS1,AURKA,NCLN,CCAR2,CPNE1,FZD1,CAT,ALK,ARHGAP18,PTPRD,ULK1,SKI,RAPGEF3,TRIM32,EEF1E1,CALCA,GLI2,AKR1C2,PRKCE,RFPL4A,OSM,PPP2R3A,NTRK2,CMTM3,NODAL,KCTD13,EPHB1,NRP1,GPR137,PRMT2,CDK5RAP3,ADAMTS12	8.7e-10	9.06	3034	1699	350	21026	VRK2,HIP1R,YWHAE,GNAI2,BAG4,NEGR1,SUFU,TRIM8,WWP2,NFAT5,RGS6,FOXO3,FGFR1,UBE2D3,ARHGAP1,MAD1L1,GRM4,PEG10,ZNF592,SCHIP1,UGCG,HRH4,RICTOR,CTSS,LIME1,STMN3,AMFR,C12ORF43,PPP3R1,GRIN2A,DNAJA3,IRF3,USP1,BCL2L12,RALGPS1,CHMP6,CD27,TLR9,SIN3A,BAIAP2,PRKACA,ZGPAT,TAOK2,PSD,ADAR,UBASH3B,TGFB2,SFPQ,MAGI2,FAM83D,ARHGEF2,HNF1A,AGO3,ARNT,GNG7,LEMD2,AMBRA1,CIT,GAPDH,ADRA1D,IL26,ZMIZ1,RC3H1,FYN,AKT3,CD36,ALPK2,CTNND1,OASL,GARNL3,ZNF653,NCK1,BCL6,YWHAB,BTRC,PDE4A,PTPRT,RELL1,INSR,EPHB2,IVNS1ABP,ZDHHC5,SEMA6A,EIF2AK2,TET1,MARK3,PTCH2,YBX3,MST1R,GUCY2D,DOK2,F2,YWHAG,GBF1,FURIN,SPPL3,CYP7B1,TELO2,PTPN22,ABL2,RABGEF1,SLC6A9,PLK3,MARK4,GPRC5A,ROBO2,PDGFC,DENND1A,TFG,DGKI,ZIC1,GLCE,RIMS2,ARHGAP40,IFT140,S100B,TYK2,PTK7,MTMR2,CBS,TMEM204,NPHP4,DGKZ,CTSK,CDH3,LIMD1,XRCC3,LRRIQ1,PPP2R3A,PPP1R16B,WNT11,DENND4B,PTK2B,YJEFN3,SLC24A4,MAPKAP1,SYNGAP1,TNFRSF12A,LEP,SIRPA,LRP1,SALL1,RAP1B,EFHB,AXL,FZD1,YAP1,PPP3CB,GLIPR2,TBL1XR1,MDK,RYK,FGF1,CRBN,NODAL,RORA,AKR1C2,RAP1GAP2,CRK,CADM1,CD14,CSNK2A1,CCL19,SYNE1,RGS9,UBE2D1,TMEM170B,AURKA,GIPR,PDE4B,TSKU,RFPL4A,RBM4,IRAK2,PTPRD,MGRN1,TIFA,FNIP2,SORL1,GNAI1,CRB2,TEK,SAMHD1,SOCS4,PRKAA1,INCA1,ITM2C,ONECUT2,ARHGAP18,SHANK1,MKS1,ARHGAP15,GRM1,SOD2,RPL37,UBR2,RACGAP1,TAF6,PPM1A,CMTM3,LIPA,SIGIRR,ZEB2,CD47,PJA2,BCLAF1,PRLR,PRKAR2B,GLI3,TMPRSS6,LATS1,CTDSPL2,DVL2,PVRIG,PAQR3,CREB3L1,RGS3,WWC1,STMN1,FNIP1,PHLPP1,IL10,BMP2K,SLC30A10,RSPO4,GLG1,PARP1,DUSP6,SMYD2,FLOT2,APLNR,BDNF,EPHB1,CISH,NRXN1,NFKBIA,PIP5K1B,FBXL17,NR4A2,TRPM4,IL11,GPR56,GHITM,INTS9,PTPRU,PPP3CC,DLG1,KCTD13,CDC42SE2,HMGB1,UBAC2,GPR62,DUSP7,PRKCE,RGS7,DLC1,DOT1L,UFL1,EPHA8,TNFAIP1,TWSG1,PTPN11,IFIT5,CHP2,FRAT1,CUL3,CYTH1,GRB14,CACNG3,TMEM33,PDE3B,PDCD10,TRIM62,CAT,EPN2,TMEM108,FGF9,RNF167,MORN3,SLC35C1,CHRNA7,TRIM21,DLG4,NRP1,CTNND2,OSM,POSTN,MAVS,CD226,CDH13,RPS3,PROK1,EFCAB7,CCNYL1,BAG5,ACAA2,TBC1D7,MEGF8,CD81,WNT3,MYOC,VPS25,NPC1,ZFAND2B,RALB,PPP2CA,RFWD3,GCLC,AIPL1,FIS1,NACC2,ARHGEF25,KANK1,PTPRO,GFRAL,CD55,P2RX2,PLAUR,DRD2,ZEB1,DOCK2,ANKRD54,CALCA,RIPK2,ADCY10,ZDHHC7,PDGFRB,DENND4A,CALM2,SNCA,TXNDC15,TNFRSF1A,BECN1,GPR183,TRIM22,PSD3,MTDH,PSME3,CHERP,SMAD2,PKIA,BRCA1,NTRK1,SEMA7A,CDK5RAP3,RBCK1,RPS7,WWOX,SOX10,TNFSF12	2.22e-07	6.65	3034	1115	238	21026	VRK2,YWHAE,AMFR,HIP1R,GNAI2,SCHIP1,UGCG,FOXO3,CHMP6,BAG4,GRIN2A,FURIN,RBM4,WWP2,MTMR2,MST1R,RALGPS1,PTPN11,NEGR1,SFPQ,CTSS,PRKACA,RGS6,IRS2,RGS7,STMN3,ARHGEF2,NFAT5,PIK3IP1,RNF185,PSD3,TIFA,RIMS2,ARNT,PPP3R1,DOK2,RYK,ALPK2,RICTOR,GARNL3,CD27,GRM4,CALCA,STMN1,GNAI1,PDGFC,ADRA1D,GPC6,TRIM62,FAM83D,ZNF592,CDH3,MYOC,HRH4,MAD1L1,USP1,LIME1,MARK3,BRMS1,DGKI,IL26,AGO3,ADAR,PRLR,BCL6,SLC30A10,ZGPAT,PPIA,TRAIP,PVRIG,EFHB,DLG1,ZNF423,ZNF653,PDE3B,TRIM8,ARHGAP40,LEMD2,PJA2,TLR4,SLC27A4,FGFR1,PRKAA1,TAOK2,FGF1,CSNK1G1,DGKG,DNAJA3,TMEM108,UBR2,NR4A2,CIT,PEG10,CYP26C1,GPC2,CTSK,SHISA6,RASAL1,YJEFN3,SLC44A2,CHERP,BAIAP2,LIMD1,ABL2,MAD2L1BP,INTS9,SH2B3,WWC1,PTK7,RGS9,LTK,KANK1,CTNND1,PTPN22,CRB2,MAPKAP1,AKT3,CBS,SYNJ2BP,FNIP1,TELO2,DEFB114,FBXL17,USP15,YWHAB,GBF1,FRMD1,PHLPP1,GHR,TXNDC12,IRAK2,FGF23,LRRK2,GPC5,INPP5K,UFL1,BRAP,PPP3CB,MAVS,NCK1,GIP,SLC39A10,DVL2,INTU,SLC24A4,GLG1,PELI3,HIPK1,GPR183,SYNGAP1,TSKU,PSD,RC3H1,SNCA,CD36,SUFU,GAPDH,NTRK3,BCLAF1,ZIC1,PRKCZ,RABGEF1,TWSG1,CDK5RAP3,GRIN2B,NUCKS1,CDC42SE2,UBAC2,CAV1,CYP7B1,SYNE1,NODAL,RAP1GDS1,TAOK1,GNG7,RACGAP1,BCL2L12,CNIH2,IVNS1ABP,BAG5,RFWD3,ACAA2,XRCC3,CTDNEP1,EPHB2,BIRC5,POSTN,PDE4B,DLG4,ICAM1,ARHGAP15,SAMHD1,RPL37,SEMA7A,IFIT5,KREMEN1,SWAP70,IRF3,CTDSPL2,CISH,EFCAB7,CRLF3,BRCA1,INSR,MAGI2,CD226,AKR1C2,NBR1,CD14,TBC1D7,PDE4A,OSM,PLAU,KIAA0319,TLR9,MMP3,DKK1,RNF220,FZD1,TGM2,CHRNA7,ZDHHC5,CD180,TMEM106A,BTRC,TYRO3,NMT1,S100B,NCLN,NPHP4,ATAD5,EPHB1,DENND1A,TYK2,PTCH1,BECN1,GNG4,ROBO2	|
GO:0048699	GO:BP	generation of neurons	3.56e-12	11.4	1536	1716	214	21026	ARL3,YWHAE,SUFU,LSM1,NEGR1,SEMA3F,PBRM1,AUTS2,SDCCAG8,TCF12,BBS1,EPHA5,FOXO3,ETV5,ROBO2,MTMR2,PTPRF,PTN,FGFR1,TMC1,UGCG,LHX2,HCN1,EMB,TGFB2,SRF,RAB11A,PSD,DCC,ARTN,NRXN1,MYCL,KCNIP2,PTK7,KDM4A,ESRP1,MAGI2,RP1,NYAP2,SYT1,PPIA,DOCK7,NMNAT2,FRY,HDAC9,TOX,CDH1,PTPN9,SOS1,RORA,YWHAG,MACF1,FOXO6,PARD3,FYN,TAOK2,EEF2K,BARHL2,JADE2,CTNNA2,RYK,RIMS2,RASAL1,RAB6A,PBX3,IMPACT,FAT3,PAQR3,NFIA,FOXB1,STK24,ELAVL4,GRM7,STRN,ZMIZ1,ARHGEF2,APBB2,ABL2,GPM6A,SATB2,OPCML,CIT,MARK1,BCL11A,TAOK1,GPR56,TSPAN2,ITSN2,FBXO38,DNMT3A,ASTN2,ADCY10,LZTS1,CHRNB2,BRINP1,EGR2,BRINP2,CHRNA7,CRTAC1,HOXD10,WDR62,GSK3A,EIF4G1,PTPRG,SYNE1,ADCY1,GLDN,ACSL6,LRP12,SYNGAP1,LGI1,CLN5,SYT4,CDH11,FARP1,GDF5,EIF2AK4,BRAF,CDK6,MEIS1,BCL6,TYRO3,ARHGEF25,PRKCI,RNF157,RTN1,PLXNA2,AXL,RIMS1,SIN3A,PTPRS,ANKRD27,GIGYF2,ASTN1,NCK1,GPC2,KLF7,BMP7,UHMK1,FLRT1,PPP2R5B,FOXN4,CNTN5,LTK,UNC5C,BAIAP2,KNDC1,MDK,MEGF8,BOC,RORB,DTNBP1,NAV1,S100B,EPHB2,KANK1,PPP3CB,SPOCK1,ANK3,STMN3,SEMA6A,MDM2,CASZ1,DGKG,NTN1,APLP2,NPHP4,CPNE5,ULK2,ZEB1,KCNA1,TCF4,MAP1B,PICALM,LEP,PDLIM5,ATP9A,NCK2,NCAM1,GDNF,STMN1,TSKU,TET1,RHO,SULT4A1,VPS13B,WNT11,TEAD3,GLI3,AURKA,EIF4G2,CPNE1,FZD1,ALK,PTPRD,ULK1,KIDINS220,RND1,PHOX2A,TRIM32,NFIB,CUL7,GLI2,PPP2R3A,PTPRQ,NTRK2,HSP90AA1,BIN1,SOX15,TULP1,EPHB1,NRP1,DZANK1,CDK5RAP3	6.79e-11	10.2	1536	1699	208	21026	ARL3,YWHAE,SEMA3F,NEGR1,SUFU,LSM1,HCN1,FOXO3,FGFR1,HDAC9,FRY,DCC,EMB,PBRM1,PTN,UGCG,NMNAT2,STRN,DOCK7,STMN3,NFIA,EPHA5,PTPN9,RP1,PTPRF,SIN3A,BAIAP2,LZTS1,FAT3,TAOK2,PSD,SDCCAG8,IMPACT,EMX1,TGFB2,MAGI2,PBX3,RTN1,LHX2,GPM6A,ARHGEF2,MARK1,CIT,PTPRG,ZMIZ1,ELAVL4,FYN,NCK1,BCL6,STK24,FOXB1,ARTN,EPHB2,APBB2,SRF,SEMA6A,ETV5,TET1,HOXD10,KDM4A,YWHAG,CDH1,NFIB,PITX3,ANKRD27,KIDINS220,SPOCK1,TWF2,WDR62,ABL2,FOXN4,CNTN4,ROBO2,OPCML,EIF2AK4,CHRNB2,JADE2,NYAP2,RIMS2,IFT140,S100B,PTK7,MTMR2,NPHP4,PPP2R3A,RNF157,WNT11,TSC22D4,CRTAC1,PTK2B,FBXO38,SYNGAP1,LEP,NRXN3,SALL1,DZANK1,AXL,FZD1,PPP3CB,MDK,RYK,SYT17,RORA,DNMT3A,CYB5D2,CRK,PLXNA2,SIX3,SYNE1,NYAP1,CRMP1,AURKA,CTNNA2,WNT9A,KLF7,TSKU,VSX1,PTPRD,RHOG,CRB2,EIF4G1,ITM2C,ONECUT2,SHANK1,MKS1,SOD2,DCLK1,EGR2,RACGAP1,KCNA1,GLI3,ANKRD24,RND1,NTM,DVL2,PAQR3,STMN1,ALDH1A2,GLDN,ACSL6,CNGB1,BDNF,EPHB1,NRXN1,CNR1,ZNF804A,NR4A2,TNR,SATB2,GPR56,BCHE,SEMA5B,SYT4,HMGB1,DIP2A,GFAP,SNAP25,EPHA8,PHOX2A,PTPN11,BCL11A,KIAA0319L,TMEM108,CHRNA7,ULK2,DLG4,RERE,NRP1,CTNND2,MIB1,POSTN,UHMK1,HSP90AA1,BAG5,MEGF8,WNT3,MYOC,RNF112,ANKS1A,TOX,AKNA,INPP5J,SOX15,ARHGEF25,CELSR2,KANK1,PTPRO,PDLIM5,SLITRK3,DRD2,ZEB1,PEX7,TRAPPC9,ADCY10,ALKBH1,BECN1,FBXO45,NTRK1,SEMA7A,MANF,CDK5RAP3,MICALL1,ACAP3,LRP12,PRKG1,PTPRM,SOX10,CLRN1	2e-08	7.7	1536	1115	144	21026	YWHAE,SDCCAG8,ETV5,STK24,PBX3,SEMA3F,UGCG,FOXO3,MTMR2,PTPN11,NEGR1,TOX,STRN,STMN3,FBXO38,ARHGEF2,NFIA,LSM1,RIMS2,ELAVL4,PTN,DCC,FRY,HCN1,ZSWIM6,IMPACT,RYK,CYB5D2,STMN1,KIAA0319L,ARL3,PARD3,MYOC,SRF,DOCK7,CNTN1,EGR2,LHX2,VRK1,ULK2,BCL6,EMB,PPIA,NIPBL,FGFR1,BBS1,TAOK2,BRINP1,PITX3,EPHA5,DGKG,TMEM108,ACSL6,MARK1,NR4A2,CIT,INPP5J,GPC2,RASAL1,BAIAP2,ABL2,NMNAT2,PTK7,RTN1,EIF2AK4,LTK,KANK1,PLA2G3,CRTAC1,CRB2,RAB11A,SATB2,RAPH1,RND1,PITPNA,LRRK2,TEAD3,PPP3CB,NCK1,DVL2,KIDINS220,CHRNB2,HIPK1,SIX3,SYNGAP1,TSKU,PSD,EMX1,ADCY1,SUFU,HDAC9,NTRK3,BOC,RUFY3,PRKCZ,LZTS1,CDK5RAP3,SYT2,KCNIP2,ROBO4,SYNE1,TAOK1,HSP90AA1,RACGAP1,DZANK1,BAG5,OPCML,TRAPPC9,ROBO3,EPHB2,RAB17,POSTN,DLG4,CNTN4,TULP1,FOXB1,SEMA7A,DIP2A,KREMEN1,CPNE5,RP1,MAGI2,EIF4G1,HOXD10,KIAA0319,DKK1,NRL,RNF220,FZD1,WDR62,RND2,CHRNA7,KCNA1,TYRO3,BCL11A,SH3GL2,S100B,NPHP4,EPHB1,PTCH1,NCDN,BECN1,ROBO2,PBRM1	|
GO:0080090	GO:BP	regulation of primary metabolic process	8.19e-12	11.1	5390	1716	579	21026	WBP1L,SBNO1,TRIM8,CDK2AP1,JMJD1C,SUFU,CCDC62,LSM1,RASSF1,ZKSCAN4,BAG4,GNL3,NEK4,PTBP2,PBRM1,UBE2D3,ZBTB20,ZSCAN31,AUTS2,PGBD1,SOAT1,ZSCAN9,TCF12,PPP3R1,FXR1,EPHA5,ZKSCAN3,ATF7IP,ZMIZ2,KLF6,FOXO3,TLR9,PURB,WWP2,ETV5,NQO1,RNF180,NFAT5,MTMR2,YBX3,WAC,CLIP3,ZNF592,DENND4A,PPP1R3A,MED27,FGFR1,ZFAT,CREB3L4,ATG13,CRTC1,LHX2,TGFB2,ORC5,SLC8A1,CBX5,MLXIP,RBM4,SRF,CRTC2,TTBK1,SLC2A4RG,NRXN1,AMBRA1,MYCL,BCL2L12,HCAR1,LMO3,HNF1A,AKIRIN2,HNRNPA1,CUL3,TEAD1,SMG6,KDM4A,ZNF408,IRF3,TANK,ESRP1,GATAD2B,MTG1,HSBP1L1,SCMH1,ZDHHC2,SKAP1,FANCI,ATXN1,PHF21A,PPIA,DOCK7,ZNF136,NMNAT2,USP1,TLR4,FRY,HDAC9,MUSTN1,TOX,ZNF860,SLX4,CDH1,RAB1B,F2,LIME1,MXD1,PRLR,ZNF391,SOS1,RORA,SLC6A9,YWHAG,FOXO6,WDR82,NFE2L1,PARD3,FYN,TAOK2,CHFR,ADAR,ZSCAN16,POMC,EEF2K,TSHZ3,MST1R,RICTOR,ZNF184,PRDX6,NR4A3,BPTF,PSMD14,AGO3,PCGF6,BTRC,CHMP6,BARHL2,BATF2,ZKSCAN8,ZSCAN12,ZFPM2,RBM5,FURIN,PARPBP,ACMSD,ZSCAN5A,PHF20L1,GDF15,ZNF396,RAB3GAP2,JADE2,ZNF407,ZCWPW1,ZNF76,SFPQ,INO80E,NCOA2,PKNOX1,EIF3B,FAM83D,TRIM66,FOXP2,LIN28B,PBX3,RARB,IMPACT,CREB3L1,PAQR3,TET2,NFIA,FOXB1,AP3B1,ZNF24,ELAVL4,RTEL1-TNFRSF6B,ZNF490,ZGPAT,HMGA1,SERPINB4,TSPAN5,EIF6,TIA1,ZMIZ1,ACVR1B,LEPR,SP2,NSUN3,RTEL1,RNF168,ANXA4,SORL1,ARHGEF2,CBX1,ARRDC4,EIF2AK2,ZSCAN2,PPARGC1A,CLSPN,ZSCAN23,PPP4C,GRIN2A,APBB2,ZNF165,ZNF682,POU6F2,SATB2,SMAD5,NR5A2,TAF5,MAML3,RFX3,TRDMT1,BCL11A,SNF8,KHK,SSBP4,ARNT,IL26,AFF3,IPPK,TAOK1,DCAF6,ZNF653,HEXIM1,PRKAA1,ZNF44,DNMT3A,MEF2D,HNRNPD,STRN3,KAT7,LDLRAP1,ZIC4,CHD7,PTPN22,INTS12,ADCY10,PATZ1,RAD52,GTF2IRD1,HEXIM2,CHRNB2,OGFOD1,TNRC6A,GIP,EGR2,PTPN13,DDX54,ZNF202,BACE2,FNIP2,FGF1,CHRNA7,ORC3,JMY,CTBP2,ERF,MSL2,KAT5,COMMD6,RBFOX1,LMO7,SERPINB13,GNAI1,ZMYND11,HOXD10,MED19,SPOP,PACSIN3,GSK3A,EIF4G1,ZNF217,ZNF589,TBL1XR1,ADCY1,MBTPS1,PTPRT,NPAS3,ATG5,RBL1,RITA1,INSR,ARID3B,RYBP,FBXW7,DCUN1D5,ZSCAN30,EIF5,DYRK1A,MLF2,RPTOR,LARP7,TLE1,MAPKAP1,IL6ST,SFMBT1,DAOA,ZNF676,PTPRN,YTHDC1,IGF1,ZNF791,FNIP1,SOX6,RELA,TFPI,PPARGC1B,MCM7,EIF2AK4,EEF1D,SRSF4,BRAF,CDC25A,IKZF1,CIC,CDK6,MEIS1,BCL6,LIMK2,KMT2B,C4BPB,FMO1,GTF2A1,TSC22D2,PRKCI,GPRC5A,RBM4B,HDAC7,ZNF563,IVNS1ABP,KRBOX1,ACTR3,DPF1,HOXD8,RTN1,DLG1,CTBP1,SLC38A2,C1D,DOT1L,TAF6,ZFP91,SETD2,ABRA,SIN3A,ZC3H4,BCL9,CAV1,KLF13,ZNF2,PDE3B,SPATA18,ELL,TRUB2,TTC39B,GTF2A2,ZNF684,RBM25,TMX1,NPAS4,PLK3,BCL7A,GIGYF2,LRP1,INPP5K,ZBTB32,RBM20,RLF,NDFIP2,NAMPT,SMYD2,BRMS1,DAZL,APOA5,SPRED2,LIMD1,NCK1,CCND2,TRIM62,KLF7,SMARCD1,MBNL1,BMP7,UHMK1,CCNT2,PIAS2,TEK,NCOA3,PPP2R5B,FOXK2,DDA1,YAP1,CRLF1,NFKB1,FOXN4,LDB2,IRF4,RASA1,ZEB2,SEMG1,MLXIPL,ZNF98,ZBTB5,BIRC5,RNF4,KNDC1,MAPRE3,GAPDH,TAF4,ARID3C,ZNF160,ZNF397,CC2D1B,PIWIL1,ZFP1,MDK,FOXK1,ZNF746,ELF2,CDA,WWOX,CD36,PLGRKT,PHF10,RABGEF1,LAPTM4B,MORC2,POLR3F,RORB,SRRM1,AGO4,MDM4,IL10,TNK2,MCM3,SOCS4,RILP,MAP3K11,RNF2,EPHB2,MYO1C,CNOT2,IRAK2,CRYM,KCNIP3,ACE,SEMG2,HGF,PHC1,PPP3CB,SPOCK1,ZNF638,KANK2,SECISBP2L,SP110,MDM2,COPS7A,ITLN1,CDX1,UBE2D1,RBPJL,TSHZ2,EXOSC7,CASZ1,ZFP69,FOXN1,CSNK2A1,TOB2,ROCK2,RFX7,CD44,NTN1,SKOR1,TNFRSF1A,PRDM2,SMARCAD1,SP4,TRIM26,PCBP4,ABLIM3,HOMEZ,ZNF836,ZEB1,PDGFC,WWTR1,TOLLIP,TCF4,EIF3D,TRIM6,POGZ,CLEC3B,GSN,ZBTB26,LCMT1,FBXL19,ZBTB8A,LRRFIP1,PSMD3,PICALM,PDE2A,UQCC2,NFKBIA,ZRANB3,LEP,IRS2,SNCA,SIM1,MTA2,LRRC14,NCK2,ZNF564,SPSB4,ZBED6,SUV39H2,PPARD,SETBP1,TRA2A,CELF5,TMPRSS6,GDNF,TET1,RHBDD3,CDH13,IKBKE,TAF11,PAX4,WNT11,TEAD3,PRKAR2B,ZNF219,GLI3,RNF185,ZIC1,HCLS1,AURKA,EIF4G2,LARP1B,CCAR2,FZD1,ALK,FAM170A,NR1D2,ULK1,SKI,PHOX2A,TRIM32,NFIB,CALCA,GLI2,NT5C3B,PRKCE,FANK1,OSM,RBM12,PPP2R3A,ZNF518B,ZNF750,ZNF716,ZBTB46,NTRK2,PTMA,HSP90AA1,AP3D1,NELL1,GABPB1,NHLRC3,NODAL,BIN1,IRF2BPL,SOX15,DCP1A,CAB39,PLAG1,NRP1,HNRNPLL,PRMT2,MBNL2,CDK5RAP3,TRIM27,MED26,ZNF438	2.94e-09	8.53	5390	1699	560	21026	CDK2AP1,SBNO1,RASSF1,WBP1L,BAG4,CCDC62,JMJD1C,SUFU,TRIM8,PTBP2,WWP2,FXR1,NQO1,KLF6,NFAT5,LSM1,FOXO3,FGFR1,CLIP3,HDAC9,FRY,UBE2D3,MLXIP,SLC2A4RG,HCAR1,ORC5,SOAT1,NEK4,GNL3,PPP1R3A,ZNF592,PBRM1,HSBP1L1,NMNAT2,ATF7IP,RICTOR,DOCK7,NEIL1,LIME1,PABPN1L,PPP3R1,NFIA,PPARGC1A,GRIN2A,TNFRSF4,DNAJA3,ZNF407,IRF3,USP1,EPHA5,BCL2L12,CHMP6,ZNF860,TLR9,SIN3A,PRKACA,ZGPAT,RTEL1-TNFRSF6B,NCBP2,TAOK2,KLF10,POU6F2,RNF168,ADAR,IMPACT,EMX1,TGFB2,RTEL1,ZFPM2,SFPQ,ZFAT,AGO4,FAM83D,PBX3,RTN1,ZIC4,TTBK1,INTS12,LHX2,ARHGEF2,ZBTB20,HNF1A,AGO3,ZNF121,ARNT,ZSCAN5A,INO80E,MSL2,AMBRA1,GAPDH,CLSPN,IL26,ZMIZ1,SMG6,HNRNPA1,ZBTB37,RC3H1,NPAS3,ZNF426,ELAVL4,FYN,CD36,AP3D1,ZNF408,SP2,PTPRN,MAML3,ZNF653,PRDX6,RNF4,CBX5,NCK1,MED19,DCUN1D4,BCL6,ATG13,BTRC,RBM42,ZSCAN2,PTPRT,WDR82,FOXB1,INSR,EPHB2,IVNS1ABP,CREB3L3,SKAP1,APBB2,SRF,NFE2L1,RBFOX1,ETV5,CBFA2T3,EIF2AK2,FOXN3,MUSTN1,TET1,NELL1,HOXD10,ZNF560,HOXD8,GFER,ATXN1,BPTF,SIN3B,YBX3,KDM4A,MST1R,SRSF4,ARID3B,F2,YWHAG,SLC8A1,AGO1,C1D,CDH1,MEF2D,RYBP,FANCI,SMARCD1,FURIN,MCM7,NCOA2,NFIB,PITX3,SPOCK1,PTPN22,RABGEF1,FOXN4,SLC6A9,PLK3,ACE,MSI2,CREB3L4,GPRC5A,EIF2AK4,GPD1,PDGFC,SPATA18,LAPTM4B,ZNF684,CHRNB2,JADE2,ZIC1,COPS6,RBM5,TSC22D2,C4BPB,EGLN1,ZCWPW1,MTMR2,SETD2,CDA,LIN28B,ZNF605,EIF6,NDUFA13,CBX1,ZNF589,DCAF6,ELF2,TEAD1,MXD1,SSU72,LIMD1,MORC2,PPP2R3A,ZC3H4,CHFR,CRYM,WNT11,TSC22D4,PKNOX1,PTK2B,EBF2,RBM25,ZNHIT1,LDB2,MED26,MAPKAP1,LEP,SIRPA,SGTA,LRP1,SALL1,ARID3C,CDX1,PILRB,SPRTN,FOXN1,DCUN1D5,DNAJC2,FZD1,PATZ1,YAP1,PPP3CB,TOLLIP,CRTC2,NHLRC3,CDC25A,RNPS1,TBL1XR1,MDK,FAM170A,TIA1,SFMBT1,FGF1,DPF1,DCP1A,GATAD2B,NODAL,SPSB4,RORA,DNMT3A,CELF2,CRK,TTC39B,EIF3B,ZNF217,SIX3,RFX3,TCP1,BCL9,CSNK2A1,PNLDC1,CCL19,FOXP2,SPDYE3,UQCC2,UBE2D1,GATAD2A,BATF2,FMO1,BCL7A,RFX7,KLF16,AURKA,PSMD3,RNF180,CAMTA2,MFI2,WTAP,OGFOD1,KLF7,EEF1D,TRA2A,RBM4,VSX1,IRAK2,IRF2BPL,RHOG,FNIP2,ABCA3,KCNIP3,SORL1,GNAI1,CRB2,TEK,SOCS4,EIF4G1,PRKAA1,SMARCAD1,SEMG2,INCA1,ITM2C,ONECUT2,ZDHHC2,ZNF2,PCGF6,ZNF608,FAM168A,GABARAPL2,ZFP69,ZNF214,SOD2,EGR2,RNF19A,TAF6,JMJD6,PPM1A,ZNF500,ZNF433,ZEB2,RNF2,FSCB,MAML2,CSTA,ZNF396,BCLAF1,PRLR,KBTBD8,CD244,TSHZ2,PRKAR2B,CEBPZ,KDM3B,NKX1-1,GLI3,TNFSF8,PATL2,ING3,ZBTB8B,PHC1,TMPRSS6,LATS1,CTDSPL2,DVL2,ECD,CCNE1,RAB1B,PAQR3,CREB3L1,ATG5,PSMC2,FOXK1,ZFP82,ZNF10,WWC1,ABCG1,ALX4,ZBTB47,FNIP1,TNK2,ZNF878,IL10,GLG1,PARP1,RBM20,DUSP6,SETD5,SMYD2,ZBTB7C,ZNF862,FLOT2,ETF1,ACADVL,BSX,BDNF,ZBTB8A,NRXN1,ZBTB46,ACTR5,NFKBIA,PURB,CNR1,TAF11,NR4A2,CPEB2,RBM15,SP4,ZNF564,SP110,IL11,SATB2,INTS9,ANHX,ZSCAN12,DLG1,PCBP4,HMGB1,DIP2A,DUSP7,PRKCE,RGMB,COPS7A,ROPN1B,DMRTA1,PIWIL1,SERPINB1,CLK3,ARRDC4,RAD52,ZNF514,ZMYND15,FOXN2,ZSCAN31,RPL6,SLC38A2,DOT1L,GFAP,UFL1,SSBP4,TNFAIP1,PHOX2A,ZFP1,NMD3,PTPN11,CHP2,CUL3,ZNF24,BCL11A,POLE3,EIF5,PDE3B,PDCD10,SLC22A13,TRIM62,PGBD1,FGF9,SLC40A1,ZKSCAN2,CHRNA7,TNFRSF10A,GTF2A1,SSBP3,TAF5,TRIM21,DLG4,HMGA2,RERE,NRP1,ACTR3,SLC7A11,ZNF880,CAMKK2,OSM,BOLL,MAVS,UHMK1,CDH13,RPS3,EFCAB7,NSF,CCNYL1,TOM1L1,HSP90AA1,BAG5,SATB1,TBC1D7,ZBTB39,ATP13A2,ZNF197,CD81,PHF10,ZNF836,VPS25,RALB,ELL,ZNF268,PPP2CA,TOX,GCLC,POLR3F,AKNA,ZNF140,FIS1,NACC2,INPP5J,SOX15,SEMG1,GABPB1,MSC,CELSR2,MTMR3,MYO1C,SMG5,ZNF891,USP36,ST18,SIX6,CAB39,ZNF660,PLAUR,DRD2,ZEB1,ETV3L,SF1,MYSM1,PPP1R12A,CALCA,ITLN1,RIPK2,ADCY10,PDGFRB,RBPJL,ORC3,ALKBH1,DENND4A,ZNF606,CALM2,SNCA,RPS6KA4,TNFRSF1A,ZNF534,ELAVL1,GTF2F1,TRIM22,MTDH,CHURC1,ITGB3BP,PAX5,PSME3,CELF3,SMAD2,PKIA,TCOF1,BRCA1,NTRK1,CDK12,UBTF,CHD4,FHL5,FBXO33,ZNF146,ZFAND2A,LIN37,CDK5RAP3,SP6,MED12L,RBCK1,RPS7,TMTC3,NRDE2,SCML4,WWOX,ZNF160,PRKG1,SOX10,TNFSF12,ZNF700	0.000923	3.03	5390	1115	358	21026	JMJD1C,SBNO1,ETV5,PTBP2,CDK2AP1,RASSF1,PPP1R3A,PBX3,CHFR,FOXO3,CHMP6,CCDC62,PATZ1,PURB,BAG4,NFE2L1,GRIN2A,FURIN,RBM4,WWP2,FXR1,KLF6,LIMK2,ATF7IP,SPRTN,EGLN1,RFX3,MTMR2,CBX1,MST1R,PABPN1L,PTPN11,SFPQ,ZNF605,SOAT1,TOX,CBX5,HNRNPA1,PRKACA,KLF10,IRS2,ORC5,MAML3,RBM5,MLXIP,ZBTB5,SLC2A4RG,NQO1,RBM42,ARHGEF2,NFAT5,WBP1L,ZBTB20,NFIA,SEMG1,LSM1,RNF185,EIF2S1,FOXP2,SKAP1,RYBP,ELAVL4,ARID3B,ZC3H4,ARNT,SP2,FRY,TIA1,SMG6,RPL6,IMPACT,HSBP1L1,PPP3R1,ELF2,CLIP3,RICTOR,TEAD1,CALCA,RTEL1-TNFRSF6B,SEMG2,RTEL1,ZIC4,ZFPM2,GNAI1,FOXP4,PDGFC,CHD7,TTBK1,ZFAT,TRIM62,FAM83D,PARD3,TRUB2,ZNF407,ZNF577,ZNF592,BPTF,SRF,MED26,USP1,LIME1,DNAJC2,BRMS1,DOCK7,TNK2,IL26,EGR2,AGO3,ADAR,ZNF608,LHX2,PRLR,ZNF148,OGFOD1,BCL6,FMO1,ZGPAT,ZNF121,PPIA,NIPBL,DLG1,ZNF135,ZNF423,ARRDC4,ZNF653,SLC8A1,PDE3B,RBPJL,PIWIL1,TRIM8,TLR4,FGFR1,MCM7,SERPINB4,AGO4,PRKAA1,RNF168,TAOK2,FGF1,HMGA2,ZBTB8B,PITX3,EPHA5,FANCI,CREB3L3,KAT7,DNAJA3,ZNF426,NPAS2,DUS3L,NDUFA13,SGTA,UQCC2,MSL2,YBX1,ZNF664,NR4A2,SMG5,FOXK1,PFN2,INPP5J,TEF,PPARGC1A,ZNF560,TAF7,RBM14,AGO1,RARB,RBM20,LIMD1,INTS9,INO80E,NMNAT2,WWC1,NMD3,RTN1,EIF2AK4,SIN3B,PLA2G3,PTPN22,AFF3,CRB2,MAPKAP1,SATB2,SNF8,SAE1,POU6F2,RAB1B,SERPINB13,CLSPN,GATAD2A,FNIP1,ACADVL,MFI2,DEFB114,TNRC6A,ZSCAN5A,GHR,SMARCD1,IRAK2,AKIRIN1,FGF23,LRRK2,MDM4,TEAD3,INPP5K,RPS6KA4,UFL1,PPP3CB,MAVS,NCK1,GIP,DVL2,GLG1,YBX2,ZNF691,CHRNB2,ZBTB8A,ANKLE1,NEIL1,SIX3,SRRM1,PNLDC1,LDLRAP1,RC3H1,EMX1,ADCY1,SNCA,CD36,SUFU,HDAC9,GAPDH,FBXL19,NTRK3,BCLAF1,IRF2BPL,SRSF9,TOLLIP,ZNF682,KMT2B,STAT5B,ZSCAN31,ZIC1,ZNF160,PRKCZ,CARD10,RNF2,RABGEF1,ZMYND15,CDK5RAP3,ZMIZ2,POGZ,PHF20L1,NUCKS1,CAV1,ZNF649,ELP5,ZNF155,ZNF695,MOB1B,NODAL,RBFOX1,TAOK1,CRTC1,LIN37,HSP90AA1,DCUN1D5,BCL2L12,GABPB1,PLAG1,TRUB1,IVNS1ABP,AP3D1,TSC22D2,BCL9,ZNF518B,BAG5,TM6SF2,MED19,FBXO33,WTAP,NCOA2,ZNF813,PKNOX1,CTDNEP1,EPHB2,BIRC5,DLG4,FABP1,CLK3,BTG1,ILDR2,GZMB,FOXB1,COPS6,DYNLL1,DIP2A,FOXN1,ZNF90,SP110,ANHX,IRF3,CTDSPL2,ACE,EFCAB7,MBTPS1,CRLF3,BRCA1,ITGB3BP,DCUN1D4,ZBTB32,INSR,EIF4G1,CARHSP1,ECD,ATXN2,ZNF93,SPOP,TBC1D7,ZNF2,DGCR8,OSM,HOXD10,PLAU,ZNF433,EIF5,TLR9,DKK1,NRL,RNF220,FZD1,ZBTB37,TSHZ2,ZNF10,CHRNA7,NEK4,BTRC,LRRFIP1,ILF3,ZNF878,BCL11A,PTMA,KRBOX1,TRA2A,INTS12,PATL2,PILRB,SH3GL2,RPAP2,ATAD5,GNL3,ZCWPW1,SH3D19,OVOL1,PTCH1,ZNF860,AP3B1,PBRM1	|
GO:0048523	GO:BP	negative regulation of cellular process	9.01e-12	11	5629	1716	600	21026	MPHOSPH9,HIP1R,YWHAE,SUFU,GNAI2,TUSC2,PCDHGC4,PCDHGC5,LSM1,HYAL1,SEMA3F,ARHGAP1,SPTBN2,PCDHGC3,BAG4,PTBP2,PBRM1,MCTP1,UBE2D3,HAT1,ZBTB20,PELI3,PPP3R1,FXR1,ZKSCAN3,ATF7IP,LIG4,FOXO3,TLR9,PURB,WWP2,ETV5,RGS6,NQO1,ROBO2,DGKI,MTMR2,YBX3,HUS1B,WAC,ANKRD13B,CLIP3,ZNF592,AMFR,EVI5L,PTN,FGFR1,PRTG,ATG13,LHX2,PEPD,MAD1L1,C12ORF43,TGFB2,SLC8A1,CBX5,RBM4,SRF,TTBK1,PPP1R13B,SSH2,SPTA1,DCC,WDR73,NRXN1,AMBRA1,HCAR1,FABP6,LMO3,HNF1A,PEG10,AKIRIN2,HNRNPA1,CUL3,SMG6,KDM4A,IRF3,TANK,WASF2,GATAD2B,MAGI2,HSBP1L1,SCMH1,ATXN1,PHF21A,PPIA,DOCK7,ZNF136,NMNAT2,TLR4,FRY,CD47,HDAC9,NMB,SLX4,ANKLE2,CDH1,CUEDC2,IK,F2,LIME1,MXD1,PRLR,HORMAD1,PTPN9,RORA,SLC6A9,YWHAG,YWHAB,DPP8,WDR82,PARD3,FYN,TAOK2,TBC1D4,CAV2,CHFR,ADAR,TMEM182,FRMD5,POMC,EEF2K,TSHZ3,RICTOR,NR4A3,BPTF,AGO3,PCGF6,BTRC,CHMP6,SLC8B1,DGKZ,ZFPM2,GBE1,RBM5,FURIN,PARPBP,ACMSD,PHF20L1,GDF15,ZNF396,SFPQ,NCOA2,CTNNA2,TRIM66,FOXP2,PC,LIN28B,RYK,RASAL1,OGN,RARB,IMPACT,CREB3L1,FAT3,PAQR3,FOXB1,STK24,ZNF24,ELAVL4,PPP1R36,ZGPAT,HMGA1,SERPINB4,TNFRSF6B,UBE2Z,GRM7,EIF6,STRN,TIA1,ACVR1B,LEPR,SP2,CD27,TES,RTEL1,LMOD1,RNF168,ITPR3,ASPN,ANXA4,SORL1,ARHGEF2,CBX1,EIF2AK2,CD72,ADD3,PPARGC1A,CLSPN,GRIN2A,APBB2,ABL2,SAMHD1,XPNPEP1,TRAIP,DIAPH1,SATB2,ALPK2,SMAD5,CIT,LEMD2,MARK1,RFX3,TRDMT1,MOV10L1,TRPM4,BCL11A,IL26,CTH,PLEKHH2,TAOK1,GPR56,ZNF653,HEXIM1,PRKAA1,CDH3,CYP7B1,ASIC1,AKT3,CGREF1,DNMT3A,KRIT1,HNRNPD,STRN3,ASTN2,NPSR1,CHD7,PTPN22,ADCY10,PATZ1,GTF2IRD1,LZTS1,HEXIM2,BRINP1,TNRC6A,PTPN13,MAEA,BRINP2,DDX54,ZNF202,BACE2,FNIP2,CHRNA7,CTBP2,ERF,GRB14,KAT5,C18ORF54,SPOCD1,SERPINB13,ZC3H7B,MARK3,ZMYND11,HOXD10,PVRIG,PACSIN3,GSK3A,PTCH2,EIF4G1,PEX2,PTPRG,ZNF217,ZNF589,TBL1XR1,SYNE1,MBTPS1,PTPRT,ATG5,RANGAP1,RBL1,INTU,RITA1,CTNND1,RYBP,FBXW7,DYRK1A,RPTOR,LARP7,TLE1,MAPKAP1,LSM7,SYNGAP1,IL6ST,SFMBT1,USP15,CABP1,SIAH3,YTHDC1,IGF1,FNIP1,TTPA,SYT4,SOX6,RELA,TFPI,YOD1,CDH11,PPARGC1B,SLC24A4,FAM57B,GDF5,EIF2AK4,SRSF4,BRAF,GLCE,IKZF1,CIC,CDK6,MEIS1,BCL6,SLC6A1,PGAM5,TYRO3,LIMK2,RBMS3,FMO1,IP6K1,BNIP2,TSC22D2,PRKCI,BRAP,RGS7,GPRC5A,RNF157,HDAC7,IVNS1ABP,HOXD8,RTN1,CISH,PLXNA2,DLG1,CTBP1,AXL,C1D,DOT1L,SLC39A10,TAF6,TPCN2,EXTL3,SIN3A,ORC1,ARHGDIB,ZC3H4,GRIA4,SIPA1,CAV1,KLF13,PDE3B,PTPRS,TTC39B,XRCC3,PPP2R5A,ANKRD27,BBS2,TMX1,BNIP1,PLK3,BCL7A,GIGYF2,LRP1,INPP5K,ZBTB32,RBM20,RLF,NDFIP2,CADM1,SMYD2,BRMS1,DAZL,SPRED2,LIMD1,NCK1,CCND2,TRIM62,CAPG,KLF7,LYPD1,AP1AR,SMARCD1,PTGER4,BMP7,IFT122,STK33,CBL,ACAA2,PIAS2,TEK,MORN3,PPP2R5B,LPXN,FOXK2,TWSG1,YAP1,CRLF1,CETP,NFKB1,LDB2,TDRD5,IRF4,LEMD3,RASA1,IFT57,ZEB2,LTK,WNK2,SEMG1,CASQ2,MLXIPL,NME6,ZBTB5,NABP1,BIRC5,RNF4,GIPR,GAPDH,RGS7BP,ZNF397,CC2D1B,TXNDC12,CNN1,PIWIL1,MDK,FOXK1,ZNF746,ELF2,CDA,PIK3IP1,WWOX,MTSS1,MEGF8,CD36,RABGEF1,LAPTM4B,MORC2,TMEM38A,RORB,STAP1,DTNBP1,AGO4,MDM4,RAP1B,IL10,PLCD1,SOCS4,RILP,KCNE1,RNF2,EPHB2,KANK1,CNOT2,VASH1,CRYM,KCNIP3,ACE,ABCA12,SEMG2,HGF,PHC1,PPP3CB,ANXA7,SPOCK1,ANK3,SSC5D,KANK2,STMN3,SEMA6A,MDM2,GPR161,FGL1,UBASH3B,UBE2D1,EXOSC7,RHPN2,DGKG,CSNK2A1,TRAT1,TOB2,ROCK2,CD44,CACNA1C,NTN1,SKOR1,TNFRSF1A,CD9,PRDM2,ABI3BP,NPHP4,PCBP4,FBN1,DPP4,ULK2,ZEB1,PLCB3,WWTR1,TRIM6,HLA-F,MAP1B,GSN,KCNAB1,ZBTB26,LCMT1,ZBTB8A,LRRFIP1,PICALM,PDE2A,NAE1,NFKBIA,ZRANB3,LEP,IRS2,MAP3K3,SNCA,UBAC2,MTA2,ATP9A,LRRC14,NCK2,HELZ,ZBED6,SUV39H2,PPARD,AMBP,SHISA6,TMPRSS6,GDNF,STMN1,TSKU,TET1,RHBDD3,CRBN,CDH13,IKBKE,PALB2,PAX4,WNT11,PRKAR2B,ADD1,DLC1,ZNF219,GLI3,HCLS1,AURKA,EIF4G2,NCLN,LARP1B,CCAR2,CPNE1,FZD1,CAT,ALK,NR1D2,PTPRD,KANK4,ULK1,RND1,SKI,RAPGEF3,TRIM32,VIPR2,NFIB,EEF1E1,CALCA,GLI2,NT5C3B,PRKCE,FANK1,OSM,EVL,SRGAP1,PPP2R3A,ZNF750,ZBTB46,NTRK2,PTMA,SND1,CNTFR,NELL1,CFDP1,NHLRC3,NODAL,BIN1,ANKRD13D,IRF2BPL,SOX15,SPTB,CGRRF1,DCP1A,KCTD13,EPHB1,CAB39,PLAG1,NRP1,EME2,GPR137,PRMT2,CDK5RAP3,TRIM27,HPGDS,ADAMTS12,ZNF438	0.000133	3.88	5629	1699	550	21026	MPHOSPH9,HIP1R,YWHAE,HYAL1,GNAI2,BAG4,PCDHGC4,PCDHGC5,SEMA3F,PCDHGC3,SUFU,PTBP2,WWP2,FXR1,TUSC2,NQO1,LSM1,RGS6,FOXO3,EVI5L,FGFR1,CLIP3,HDAC9,FRY,UBE2D3,HCAR1,ARHGAP1,DCC,MAD1L1,WDR73,PEG10,ZNF592,PBRM1,PTN,FRMD5,HSBP1L1,NMNAT2,WASF2,ATF7IP,STRN,RICTOR,PEPD,DOCK7,NEIL1,HORMAD1,LIME1,PABPN1L,NMB,STMN3,AMFR,HAT1,C12ORF43,PPP3R1,PPARGC1A,GRIN2A,TNFRSF4,DNAJA3,IRF3,PTPN9,TNFRSF6B,IK,CHMP6,CD27,TLR9,SIN3A,ITPR3,PRKACA,ZGPAT,NCBP2,LZTS1,FAT3,TAOK2,KLF10,RNF168,ADAR,GBE1,IMPACT,UBASH3B,TGFB2,RTEL1,ZFPM2,SFPQ,FABP6,AGO4,MAGI2,HUS1B,PPP1R13B,DIAPH1,RTN1,TTBK1,LHX2,ARHGEF2,ZBTB20,HNF1A,AGO3,MARK1,MCTP1,LEMD2,AMBRA1,CIT,GAPDH,PTPRG,CLSPN,IL26,PHF1,SMG6,HNRNPA1,ZBTB37,RC3H1,ELAVL4,FYN,AKT3,CD36,ALPK2,CTNND1,SP2,ZNF653,ANKLE2,RNF4,CBX5,NCK1,BCL6,ATG13,YWHAB,BTRC,STK24,RBM42,PTPRT,WDR82,FOXB1,EPHB2,IVNS1ABP,APBB2,SRF,SEMA6A,YOD1,MOV10L1,ETV5,CBFA2T3,TPCN2,EIF2AK2,FOXN3,TTPA,TET1,NELL1,HOXD10,MARK3,HOXD8,CLP1,GFER,PTCH2,BNIP3L,ATXN1,BPTF,SIN3B,YBX3,KDM4A,SRSF4,C18ORF54,F2,YWHAG,SLC8A1,CACNA1C,AGO1,C1D,CDH1,RYBP,SMARCD1,FURIN,NCOA2,NAE1,NFIB,PITX3,CYP7B1,ANKRD27,TELO2,SPOCK1,PTPN22,TWF2,ABL2,RABGEF1,CNTN4,SLC6A9,PLK3,ACE,CABP1,GPRC5A,LIG4,ROBO2,EIF2AK4,LAPTM4B,PCDH17,DGKI,GLCE,RBM5,TSC22D2,RRAD,SYT11,MTMR2,CBS,TMEM38A,CDA,LIN28B,EIF6,NDUFA13,NPHP4,CBX1,ZNF589,DGKZ,PRTG,ELF2,MXD1,CDH3,KRIT1,LIMD1,XRCC3,MORC2,PPP2R3A,ZC3H4,CHFR,TSN,RNF157,CRYM,WNT11,LYPD1,TSC22D4,PTK2B,CNN1,SLC24A4,LDB2,MAPKAP1,SYNGAP1,LEP,SIRPA,SGTA,LRP1,SALL1,PGAM5,RAP1B,DNAJC2,AXL,FZD1,PATZ1,YAP1,PPP3CB,ORM1,NHLRC3,RNPS1,TBL1XR1,MDK,TIA1,RYK,SFMBT1,CRBN,DCP1A,GATAD2B,NODAL,ANXA7,RORA,DNMT3A,IFT57,CRK,TTC39B,ZNF217,PLXNA2,SIX3,RFX3,CADM1,CSNK2A1,PNLDC1,CCL19,FOXP2,SYNE1,RGS9,UBE2D1,GATAD2A,FMO1,TMEM170B,BCL7A,SERGEF,CRMP1,KLF16,AURKA,MFI2,FAM57B,CTNNA2,WNT9A,KLF7,GIPR,PDE4B,TSKU,AP1AR,RBM4,IRF2BPL,PTPRD,KLHL20,MGRN1,FNIP2,SLC6A1,PPP2R5A,KCNIP3,SORL1,AJAP1,CRB2,TEK,NME6,USP28,SAMHD1,SOCS4,EIF4G1,PRKAA1,SEMG2,INCA1,ITM2C,ONECUT2,TTK,PCGF6,ZNF608,SHANK1,GABARAPL2,SOD2,DCLK1,UBR2,PPP1R36,TAF6,JMJD6,PPM1A,SIGIRR,ZEB2,CD47,RNF2,FSCB,CSTA,ZNF396,BCLAF1,PRLR,PRKAR2B,MIA3,GLI3,PATL2,RND1,CASQ2,GMFB,PHC1,BBS2,KCNE1,TMPRSS6,MTSS1,LATS1,CTDSPL2,PVRIG,CCNE1,PAQR3,CREB3L1,ATG5,CFDP1,RGS3,PLCB2,FOXK1,WWC1,ABCG1,STMN1,FNIP1,PHLPP1,ALDH1A2,IL10,CENPV,GLG1,EVL,PARP1,RBM20,DUSP6,SETD5,SMYD2,TMEM182,ZBTB7C,FLOT2,ETF1,ACADVL,BAG3,APLNR,BDNF,EPHB1,ZBTB8A,CISH,NRXN1,ZBTB46,NFKBIA,PURB,CNR1,A4GNT,NR4A2,CPEB2,RBM15,TNR,TRPM4,IL11,SATB2,GPR56,BCHE,GHITM,INTS9,PTPRU,SYT4,PPP3CC,TDRD7,DLG1,KCTD13,PCBP4,EDC3,HMGB1,UBAC2,HSPA9,DIP2A,DUSP7,PRKCE,SPTBN2,RGS7,PIWIL1,SPDL1,SERPINB1,ZMYND15,DLC1,DOT1L,GFAP,PAG1,UFL1,TNFAIP1,TWSG1,SLC4A2,PDE9A,HELZ,PTPN11,CUL3,ZNF24,BCL11A,GRB14,POLE3,PDE3B,PDCD10,SLC22A13,TRIM62,CAT,ANKRD13B,EPN2,FGF9,SLC40A1,RNF167,MORN3,SLC35C1,CHRNA7,TPRG1L,ULK2,JPH1,TRIM21,DLG4,HMGA2,RERE,NRP1,SLC7A11,MIB1,OSM,BOLL,POSTN,MAVS,CDH13,RPS3,TOM1L1,BAG5,ACAA2,SATB1,TBC1D7,ZBTB39,ATP13A2,MEGF8,WNT3,MYOC,VPS25,NPC1,ZNF268,PPP2CA,PLCD1,RFWD3,GCLC,AIPL1,AKNA,ZNF140,FIS1,NACC2,SORCS3,INPP5J,SOX15,SEMG1,MSC,KANK1,MAEA,PTPRO,GFRAL,SMG5,EML2,ZW10,USP36,ST18,C19ORF84,CAB39,PLAUR,SPARC,DRD2,ZEB1,HPGDS,CYP19A1,SF1,CALCA,ADCY10,ZDHHC7,HSPD1,ALKBH1,PEX2,CALM2,SNCA,RPS6KA4,TNFRSF1A,ELAVL1,BECN1,ATAD3A,TRIM22,NDRG3,MTDH,ITGB3BP,PAX5,PSME3,CHERP,SMAD2,PKIA,BRCA1,NTRK1,CDK12,CHD4,GPAM,WNK4,LIN37,CDK5RAP3,RBCK1,RPS7,NRDE2,SCML4,WWOX,PRKG1,PTPRM,SOX10	0.00803	2.1	5629	1115	365	21026	YWHAE,MPHOSPH9,PCDHGC4,AMFR,PCDHGC5,PCDHGC3,ETV5,PTBP2,TUSC2,HIP1R,GNAI2,HUS1B,STK24,HYAL1,SEMA3F,CHFR,PRTG,FOXO3,CHMP6,PATZ1,PURB,BAG4,SPTBN2,GRIN2A,FURIN,RBM4,WWP2,FXR1,ANKLE2,LIMK2,ATF7IP,RFX3,MTMR2,CBX1,PABPN1L,PTPN11,SFPQ,IK,MCTP1,CBX5,HNRNPA1,PRKACA,KRIT1,RGS6,KLF10,IRS2,RGS7,RBM5,HORMAD1,STRN,ZBTB5,STMN3,NQO1,RBM42,ARHGEF2,ZBTB20,SEMG1,LSM1,PIK3IP1,EIF2S1,PGAM5,FOXP2,TES,RYBP,ELAVL4,ZC3H4,PTN,SP2,AP1AR,DCC,FRY,TIA1,SMG6,IMPACT,HSBP1L1,PPP3R1,ELF2,FRMD5,RYK,CLIP3,ALPK2,RICTOR,CD27,CALCA,STMN1,CD9,SEMG2,RTEL1,ZFPM2,FOXP4,CHD7,WDR73,TTBK1,TRIM62,PARD3,WASF2,ZNF592,CDH3,LYPD1,MYOC,BPTF,SRF,MAD1L1,PPP1R13B,LIME1,TNFRSF6B,MARK3,DNAJC2,PHF1,BRMS1,DOCK7,DGKI,IL26,AGO3,ADAR,ZNF608,LHX2,LIG4,PRLR,ZNF148,ULK2,BCL6,BBS2,FMO1,ZGPAT,PPIA,NIPBL,TRAIP,PVRIG,LMOD1,DLG1,ZNF423,ZNF653,SLC8A1,PDE3B,PIWIL1,UBE2Z,NMB,LEMD2,TLR4,SLC27A4,FGFR1,SERPINB4,AGO4,PRKAA1,RNF168,TAOK2,HMGA2,BRINP1,PITX3,DGKG,ABCC8,PTGER4,DNAJA3,DIAPH1,MARK1,NDUFA13,HAT1,SGTA,UBR2,EVI5L,YBX1,NR4A2,CIT,SMG5,FOXK1,PFN2,CNN1,PEG10,INPP5J,CYP26C1,PCDH17,PPARGC1A,ITPR3,SHISA6,RASAL1,TAF7,RBM14,AGO1,CHERP,IP6K1,RARB,RBM20,LIMD1,ABL2,MAD2L1BP,INTS9,SH2B3,NMNAT2,WWC1,RTN1,RGS9,EIF2AK4,LTK,KANK1,SIN3B,PLA2G3,CTNND1,PTPN22,CRB2,MAPKAP1,SATB2,SERPINB13,AKT3,CBS,SYNJ2BP,CLSPN,GATAD2A,FNIP1,TELO2,ACADVL,MFI2,DEFB114,TNRC6A,USP15,YWHAB,RND1,PHLPP1,TXNDC12,SMARCD1,CFDP1,TBC1D1,AKIRIN1,FGF23,LRRK2,MDM4,INPP5K,RPS6KA4,UFL1,BRAP,XPNPEP1,PPP3CB,MAVS,NCK1,SLC39A10,INTU,SLC24A4,GLG1,PELI3,ZBTB8A,ANKLE1,NEIL1,SIX3,SYNGAP1,TSKU,PNLDC1,EVL,RC3H1,SNCA,CD36,SUFU,HDAC9,GAPDH,NTRK3,BCLAF1,IRF2BPL,SRSF9,STAT5B,RUFY3,PRKCZ,PC,CARD10,RNF2,RABGEF1,PEPD,ZMYND15,LZTS1,TWSG1,CDK5RAP3,GRIN2B,PHF20L1,UBAC2,CAV1,CYP7B1,SYNE1,NODAL,CLP1,TAOK1,LIN37,DDX4,BNIP3L,ANXA7,PLAG1,TRUB1,IVNS1ABP,TSC22D2,BAG5,GNAO1,RFWD3,ACAA2,NCOA2,XRCC3,EPHB2,BIRC5,POSTN,PDE4B,DLG4,CNTN4,FABP1,ICAM1,ZC3H7B,BTG1,ILDR2,GZMB,SAMHD1,FOXB1,DYNLL1,DIP2A,KREMEN1,CHMP4C,PEX2,SWAP70,IRF3,CTDSPL2,CISH,ORC1,ACE,MBTPS1,CRLF3,BRCA1,ITGB3BP,ZBTB32,MAGI2,EIF4G1,NBR1,SYT11,DPP8,CARHSP1,ATXN2,ZNF93,TBC1D7,DGCR8,OSM,HOXD10,PLAU,AJAP1,KIAA0319,TLR9,MMP3,DKK1,FZD1,FBXO6,BNIP2,ZBTB37,CHRNA7,EDC3,BTRC,LRRFIP1,ILF3,TYRO3,BCL11A,PTMA,PATL2,SH3GL2,NCLN,NPHP4,ATAD5,EPHB1,OVOL1,PTCH1,BECN1,GNG4,SERGEF,ROBO2,PBRM1	|
GO:0071944	GO:CC	cell periphery	1.2e-11	10.9	6347	1791	654	22149	HIP1R,NKAIN2,KCNG2,CNNM2,YWHAE,GNAI2,PCDHGC4,ATP6V0B,PCDHGC5,NEGR1,SEMA3F,SPTBN2,PCDHGC3,BAG4,ZMYND10,LINGO1,UBE2D3,SLC9B1,STAB1,LRRTM4,BBS1,CTSF,PPP3R1,EPHA5,DNAJC25-GNG10,GNG10,SCHIP1,TLR9,RGS6,ROBO2,DGKI,MTMR2,CACNA2D2,ANKRD13B,CLIP3,PTPRF,PTN,FGFR1,CADM2,TMC1,PRTG,CRTC1,SLC19A2,HCN1,ITIH1,EMB,TGFB2,SLC8A1,ACTR1A,NMT1,ATP8A1,KLC2,RAB11A,PPP1R13B,PSD,SGCE,SPTA1,OSBPL3,DCC,AQP10,VPS37B,CPNE4,PCDHA1,WDR73,PCDHGA12,NRXN1,SLC39A1,OR6Q1,HCAR1,KCNIP2,RALGPS1,PTK7,CUL3,GABRA1,PCDHA2,GRM4,PCDHGB7,PLCD3,TRPC4,WASF2,MAGI2,PCDHGA10,LSAMP,PCDHGA11,NPHS2,ARFGAP2,RIN1,PCDHA3,WLS,ZDHHC2,SLC22A8,VSIG2,PCDHGB6,SKAP1,SYNE2,RABGGTA,SYT1,PCDHGA9,SPPL3,HARBI1,TLR4,FRY,CD47,SLC35A1,GRAMD1B,SLC29A2,PCDHA4,ITIH4,OSMR,LRRC4B,CDH1,F2,LIME1,PRLR,PSD3,CTSS,ESAM,SOS1,HMOX2,SLC4A1AP,SLC6A9,MACF1,PARD3,FYN,PCDHGA8,SLC27A6,COLEC10,SLC47A1,CAV2,TMEM182,MS4A3,PCDHGB4,HCAR3,TSHZ3,SLC9B2,MST1R,PCDH9,SIPA1L3,PCDHGA7,EYS,PCDHA5,CHMP6,SLC8B1,PCDHGB3,DGKZ,IGSF9B,CAMKV,FURIN,PCDHGA6,PCDHGA5,GDF15,RAB3GAP2,HRH4,PCDHA6,PCDHGB2,MLEC,SCUBE3,CTNNA2,SLC30A10,TRHDE,UNC80,RYK,MGP,RIMS2,RASAL1,OGN,RAB6A,PCDHGA4,FAT3,KNSTRN,ATP8B2,ZGPAT,PCDHGB1,SERPINB4,PCDHGA1,ANTXR2,KCNJ4,TSPAN5,USP6NL,PCDHGA3,GRM7,DEF6,PCDHGA2,STRN,ACVR1B,GNAL,PCDHA7,GAD2,SLC9A9,LEPR,LRIG3,RELL1,SLC38A8,CDH19,CD27,TES,MSRA,ITPR3,ASPN,ANXA4,SORL1,ARHGEF2,MMP24,ADRA1D,PCDHA8,PCDHA9,PCDHA10,ARRDC4,CD72,SLC29A3,ADD3,MANBA,PPP4C,GRIN2A,ABL2,KCNH7,HHLA2,ACKR2,SAMHD1,GPM6A,DIAPH1,PCDHA11,MUC4,ALPK2,OPCML,ANGPTL2,MARK1,OSBPL6,CACNA2D1,TRPM4,SBSPON,ST14,SNX11,PPP1R16B,SNF8,PRKG2,ARHGAP15,SLPI,MGLL,PCDHA12,PLEKHH2,GPR56,ITSN1,PRKAA1,DPP10,CDH3,UTRN,PCDHA13,TSPAN2,ITSN2,KNCN,ASIC1,OR5B3,KIAA1614,LRRC8D,KRIT1,OMD,STRN3,TTYH3,CHRM1,TTC7B,LDLRAP1,ASTN2,GPR149,TYK2,OR10H2,NPSR1,RAB22A,PTPN22,EGFLAM,ADCY10,LZTS1,TMEM219,ECM2,RAPGEF6,CHRNB2,SERPING1,RAB15,DOCK4,PTPN13,MAEA,GABRA4,LRRN4,GRM1,BACE2,FGF1,CHRNA7,TDP1,AMN1,GRB14,RCCD1,NKAIN3,EXOC6B,SLC28A3,KCNJ3,ARAP3,GABRA6,LMO7,MARK3,OR5B2,GNAI1,PVRIG,PACSIN3,DOCK3,PTCH2,PPIL2,PTPRG,EPS15L1,PCDHAC1,SYNE1,MIP,TGM1,STX17,ADCY1,PTPRT,GLDN,ACSL6,LRP12,PRC1,KCNA6,ZDHHC5,SNAP91,INSR,SLC1A2,CTNND1,KCNK4,SLC22A15,BCAR1,EIF5,CACNB3,MAPKAP1,SYNGAP1,CLEC2D,IL6ST,CABP1,GNAS,GRID1,SLC5A7,PTPRN,OR6K3,CDHR4,YTHDC1,ENOX1,IGF1,SNX20,PANK1,COL22A1,SYT4,TFPI,MS4A2,SLC35G2,CDH11,FARP1,DYTN,OR10H3,SLC24A4,GDF5,BRAF,LPO,ORAI1,OR9Q1,CMYA5,INHBE,PPL,SLC6A1,TYRO3,PAQR6,C4BPB,TNFSF13B,TMEM17,CATSPER1,ARHGEF25,DENND1A,CNST,PRKCI,RGS7,GPRC5A,DES,CISH,PLXNA2,SUSD4,MFSD10,DLG1,SLC36A4,CTBP1,SLC38A2,AXL,ATP8B4,SLC39A10,SLC22A23,AQP9,RIMS1,EXTL3,ABRA,LHFPL3,RAB3C,TMEM235,UMODL1,SPRR2E,GRIA4,OR9Q2,SIPA1,CAV1,BTBD17,PTPRS,PPP2R5A,RPTN,ANKRD27,FREM3,EMP1,IGFLR1,BBS2,RHBG,LRP1,INPP5K,CKB,HCN4,CPAMD8,PILRA,ASTN1,MYO1B,CADM1,HCRTR2,CALN1,SPRED2,LIMD1,NCK1,GPC2,PTPRN2,FAT2,LYPD1,OTOA,PTGER4,BMP7,CCNT2,CBL,FLRT1,CKAP5,TEK,MUCL1,CDC42SE2,C6ORF89,BTN1A1,LPXN,EXOC6,CRLF1,TMC2,LDB2,RASA1,CNTN5,LTK,WNK2,MYRIP,FBLIM1,SPRR2F,UNC5C,BAIAP2,GIPR,SCAMP1,ICAM3,GAPDH,CDCP1,KCTD7,RGS7BP,ZNF397,CD14,MDK,SCN9A,PIK3IP1,WWOX,PTPN4,DCTN3,MTSS1,SPRR2B,CD36,PLGRKT,PODXL2,IGDCC4,LAPTM4B,GJC1,BOC,LAMC2,NCMAP,ATP6V1D,DTNBP1,RAP1B,PLCD1,LINGO2,TNK2,KCNE1,RFTN1,EPHB2,LMBRD1,MYO1C,KANK1,CNOT2,KCNMB4,IRAK2,TGOLN2,FCHSD1,KCNIP3,CTSK,ACE,ABCA12,TMEM179B,PPP3CB,ANO3,ANXA7,ANK3,SSC5D,SNX27,CLIP1,SEMA6A,MDM2,PI4K2A,CD8B,GPR161,SLC6A20,FGL1,IL20RA,CAPN1,ITLN1,PANX1,VAMP2,GJB2,MLC1,RHPN2,DGKG,CSNK2A1,TRAT1,KCNJ13,ROCK2,KCNH8,CD44,KCNJ16,LIPH,OR2T6,CACNA1C,DISP2,NTN1,TMEM204,OTOL1,LRRC7,GNRHR,TNFRSF1A,CD9,APLP2,ABI3BP,RIMBP2,FCER1A,CPNE5,FBN1,DPP4,CLSTN1,C2CD2L,PDGFC,IGSF6,WWTR1,KCNA1,TOLLIP,CNRIP1,CACNA1B,GPR62,MAPK10,IMPG1,HLA-F,CLEC3B,PDE4A,MAP1B,SYT5,GSN,KCNAB1,DCTN4,LRRFIP1,PICALM,PDE2A,NAE1,NCR3LG1,NFKBIA,IRS2,MMP16,SNCA,DNAJC6,THSD7A,OR7A17,STOML3,LYSMD3,ATP9A,NCAM1,SLC33A1,SLC1A6,KCND3,KLHL7,AMBP,SHISA6,GFRA2,TMPRSS6,KCNA4,RHO,CDH13,SCNN1A,COL16A1,WNT11,PRKAR2B,ADD1,DLC1,HCLS1,AURKA,ESYT2,CPNE1,FZD1,ALK,ARHGAP18,PTPRD,PTPRH,RND1,RAPGEF3,M6PR,VIPR2,SLC41A2,TSPAN31,UPK1B,PRKCE,MUC15,CXCR2,KCNIP4,PTPRQ,NTRK2,SAMD12,HSP90AA1,CNTFR,STON2,GUCY2C,APBA2,BIN1,ANKRD13D,KCNK13,LRP1B,SPTB,MELK,TULP1,GPR88,PLEK2,EPHB1,NRP1,ANO8,SLC3A1,UNC13C,UNC79,ABCG2,SLC39A2,ADAMTS12,ADAM12,SLC22A6	7.53e-13	12.1	6347	1770	654	22149	HIP1R,KCNG2,CNNM2,YWHAE,GNAI2,BAG4,PCDHGC4,PCDHGC5,ZMYND10,SEMA3F,PCDHGC3,NEGR1,ATP6V0B,NKAIN2,VPS37B,CACNA2D2,RGS6,HCN1,FGFR1,CLIP3,SLC9B1,FRY,UBE2D3,HCAR1,DCC,SGCE,PHF7,LRRC4B,CPNE4,WDR73,EYS,GRM4,EMB,PCDHA1,OSMR,SCHIP1,PTN,GNG10,PCDHGA12,WASF2,PCDHA2,HRH4,SLC22A8,OR6Q1,STRN,PCDHA3,ACTR1A,DNAJC25-GNG10,PCDHGB7,RABGGTA,PCDHGA10,PCDHGA11,CTSS,LIME1,PCDHGB6,HCAR3,PCDHA4,SNAP91,PPP3R1,PCDHGA9,GRIN2A,TNFRSF4,DNAJA3,EPHA5,STAB1,PTPRF,DIRAS1,RALGPS1,COLEC10,CHMP6,CD27,RIT1,PCDHA5,PCDHGA8,TLR9,ITPR3,BAIAP2,PRKACA,PCDHGB4,ZGPAT,HMOX2,LZTS1,FAT3,PCDHA6,PSD,PCDHGA7,LSAMP,FSD1,TGFB2,GNAL,PCDHGB3,PCDHGA6,MAGI2,PCDHGA5,PPP1R13B,SLC2A14,LRRC66,VSIG2,DIAPH1,PCDHGB2,PCDHA7,GPM6A,ARHGEF2,EPS15L1,ANTXR2,SERPINC1,ITIH1,GRAMD1B,PCDHGA4,PCDHA8,MARK1,CDH16,SGCB,GNG7,PCDHA9,SLC29A3,PCDHA10,PCDHGB1,GAPDH,PTPRG,PCDHGA1,ADRA1D,PCDHGA3,MGP,PCDHGA2,DISP2,PCDHA11,FYN,CD36,ALPK2,CTNND1,PTPRN,MSRA,AQP10,SLC4A1AP,CPT1C,PCDHA12,MLEC,PCDHA13,ATP8A1,NCK1,ARAP3,UTRN,PDE4A,ESAM,STAP2,SLC38A8,PTPRT,SERPING1,RELL1,INSR,EPHB2,BCAR1,ZDHHC5,SKAP1,FAT2,AMN1,SEMA6A,DYTN,GPR26,USP6NL,PCDHAC1,SYNE2,SLC9B2,MARK3,SLC5A7,PTCH2,PCDH9,MUC5B,MST1R,SUSD4,KCNA6,GUCY2D,F2,SLPI,SLC8A1,CACNA1C,FCHSD1,ST14,ANGPTL2,CDH1,AQP9,CACNB3,NOXO1,FURIN,LPO,RTP2,KCNAB3,NAE1,HHLA2,SLC6A20,SPPL3,CAMKV,ANKRD27,PTPN22,ABL2,CNTN4,SLC6A9,ACE,CABP1,OR9Q1,TMEM219,CACNB1,GPRC5A,ROBO2,OPCML,SLC35G2,PDGFC,LAPTM4B,DENND1A,PCDH17,CDCP1,MICAL3,CHRNB2,MUC4,KCTD7,DGKI,TSPAN19,HARBI1,RIMS2,TYK2,C4BPB,PTK7,CDH19,RRAD,SYT11,PILRA,DCTN3,EXOC8,MTMR2,NPHS2,PRKG2,SYT6,TMEM204,UMODL1,RHBG,DGKZ,FREM3,GPR149,PRTG,CTSK,SCN2B,ATP8B2,KCNK13,CDH3,NKAIN3,KRIT1,LIMD1,OPTC,PAQR6,PPP1R16B,KCNH7,MELK,WNT11,LYPD1,CD8B,PTK2B,OTOL1,CLDN15,SLC39A1,UNC79,SLC24A4,SLC33A1,LDB2,SNX11,MAPKAP1,FCHSD2,SYNGAP1,TNFRSF12A,SIRPA,TMPRSS5,LRP1,NRXN3,KCNIP4,CHRM1,RAP1B,CHRND,PILRB,GABRA1,AXL,FZD1,TBCB,PPP3CB,COL16A1,GLUL,TOLLIP,ORM1,COL22A1,CACNA2D1,IMPG1,COMMD4,MDK,RYK,SYT17,LHFPL3,FGF1,ANXA7,STOML3,TMEM179B,KAZN,RAP1GAP2,CRK,PLXNA2,DNM1,CADM1,CD14,SLC9A9,CSNK2A1,PPIL2,SLC47A1,IGSF9B,SYNE1,CDH8,RGS9,SLC28A3,RASL12,SCAMP1,ARFGAP2,ABCG2,TMEM170B,CLSTN1,ORM2,AURKA,LAMC2,UNC80,ARVCF,MFI2,ALDH3A1,CTNNA2,MLC1,VIT,PCDH7,SLC41A2,GIPR,PDE4B,EXOC2,SLC35A1,PANK1,PRKD3,MMP16,SIGMAR1,CALHM1,IRAK2,LRP1B,GJB2,ANO3,PTPRD,APBA2,MGRN1,RHOG,ABCA3,SLC6A1,PPP2R5A,KLC2,KCNIP3,MYLK,SORL1,AJAP1,GNAI1,CRB2,TEK,TTC7B,SAMHD1,PRKAA1,ABCB6,DCTN4,ITM2C,ZDHHC2,ABCA8,SLC36A4,SLC41A3,GLRA3,ARHGAP18,SHANK1,MS4A15,ARHGAP15,LCE1D,GRM1,TTYH3,TRPC4,AIG1,DCLK1,RAPGEF6,CDH15,RACGAP1,CLEC2D,SCNN1A,JMJD6,PPM1A,SLC2A1,KCNA1,SIGIRR,CD47,STON2,SLC36A1,CLDN6,ENO3,PJA2,CSTA,M6PR,PRLR,CD244,PRKAR2B,TNFSF8,MAGI3,ANKRD24,KLRG1,RND1,LRP11,NTM,GMFB,MYO1B,BBS2,KCNE1,MPP7,GPR107,GABRA6,TMPRSS6,MTSS1,MUC15,DVL2,PVRIG,DNAJC9,EMP1,FBLIM1,TMEM233,RGS3,LRRC8D,WWC1,ABCG1,PHLPP1,SLC39A3,TNK2,UPK1B,SSPN,SLC30A10,GLG1,TRHDE,SLC9C2,TSPAN16,KCNK4,FOLH1,TMEM182,LRRC55,PTPN4,GLDN,FLOT2,ACSL6,SYT5,CNGB1,SLC19A2,APLNR,EPHB1,SLC27A6,PLB1,CNST,SPNS2,CTSF,CISH,NRXN1,TMEM150A,OR5B3,KNCN,NFKBIA,STEAP2,PIP5K1B,CNR1,ZNF804A,GJC1,TNR,TRPM4,GPR56,BCHE,SLC36A2,SEMA5B,PTPRU,SYT4,LINGO1,DLG1,MYRIP,MXRA7,CDC42SE2,HMGB1,GPR62,DIP2A,PRKCE,SNX27,RGMB,SPTBN2,ART4,TMC3,RGS7,KCNH8,PTPRH,ICAM5,ANO9,SERPINB1,CLEC4M,MTTP,ARRDC4,SLC22A4,SLC38A2,DLC1,PAG1,SNAP25,EPHA8,CD207,SLC22A6,SLC4A2,PDE9A,RELT,IFIT5,CHP2,CUL3,CYTH1,SLC46A1,PAQR7,GRB14,LY6K,CACNG3,EIF5,PDCD10,SLC22A13,KCNJ15,ANKRD13B,KIAA0319L,EPN2,TMEM108,SLC40A1,RNF167,RAB2B,CHRNA7,TNFRSF10A,ORAI1,SLC9A8,JPH1,WDFY3,DLG4,KNSTRN,FAT1,TMEM30B,NRP1,SLC7A11,CLIP2,RNF114,OSBPL3,CTNND2,MIB1,PPL,LRBA,COL19A1,POSTN,CD226,CDH13,RPS3,EFCAB7,TMEM150B,NSF,CCNYL1,HSP90AA1,CKAP5,SLC10A1,CD81,WNT3,MYOC,NPC1,ATP6V1H,RALB,PPP2CA,PLCD1,OSBPL2,CKB,SORCS3,GRID1,INPP5J,BFSP2,ARHGEF25,OR5B2,CELSR2,ICAM3,KANK1,MAEA,PTPRO,MYO1C,GFRAL,LRIG3,STAC2,CD55,P2RX2,RAC2,CCDC78,SLITRK3,CD8A,CALHM2,PLAUR,SPARC,DRD2,SLC13A2,SCN3A,DOCK2,KCNK16,TGM1,CACNB2,ANO7,RAB18,PPP1R12A,ADAMTSL4,ITLN1,RIPK2,ENO2,CPN2,ADCY10,HCRTR2,PDGFRB,HSPD1,ADAM12,MLKL,FSCN3,TGOLN2,CALM2,SNCA,KCNJ3,SLCO1C1,DSC1,TXNDC15,TNFRSF1A,NBEAL2,GPR183,SDHB,PSD3,MTDH,CLCN3,FBXO45,SLC22A5,PAQR5,BRCA1,NTRK1,KCNA4,SEMA7A,IL11RA,C6,GPAM,CHMP3,PAQR8,WWOX,ITIH4,MYO1A,LRP12,PRKG1,SYT13,PTPRM,TNFSF12,FCER1A,CLRN1	1.86e-09	8.73	6347	1165	439	22149	KCNG2,YWHAE,PCDHGC4,GNG10,NKAIN2,PCDHGC5,PCDHGC3,ZMYND10,HIP1R,DNAJC25-GNG10,GNAI2,SCHIP1,CNNM2,PCDHA1,SEMA3F,PCDHA2,PCDHA3,PRTG,LRRC4B,PCDHA4,CHMP6,PCDHA5,EXOC8,BAG4,PCDHA6,SPTBN2,GRIN2A,PCDHA7,FURIN,VPS37B,PCDHA8,PCDHA10,PCDHA9,PCDHGA12,PCDHA11,PCDHA12,PCDHA13,SYNE2,CAMKV,RIN1,FSD1,SLPI,PCDHGB7,PCDHGA10,MTMR2,MST1R,PCDHGA11,RALGPS1,CTSF,NEGR1,PCDHGB6,OSMR,PCDHGA9,PCDHAC1,ATP6V1D,CTSS,CPNE4,CACNA2D2,PRKACA,KRIT1,RGS6,IRS2,RGS7,STRN,ARL8A,SNX11,GRAMD1B,PCDHGA8,GLUL,ARHGEF2,PCDHGB4,KCNJ4,PAQR6,PLEK2,COLEC10,PCDHGA7,SLC19A2,PIK3IP1,PSD3,TES,SKAP1,PCDHGB3,RIMS2,PCDHGA6,PTN,PCDHGA5,DCC,FRY,HCN1,PCDHGB2,OR5B3,STAP2,ESAM,SLC22A8,PPP3R1,OR5B2,RYK,CLIP3,ALPK2,PCDHGA4,CD27,RIT1,PCDHGA1,OR6Q1,GRM4,KLC2,PCDHGB1,MGP,PCDHGA3,ATP6V0B,KIAA0319L,PCDHGA2,CD9,GNAI1,PDGFC,ADRA1D,WDR73,GPC6,VSIG2,LSAMP,PARD3,WASF2,CDH3,LYPD1,ANGPTL2,MYOC,SLC1A2,SGPP1,HRH4,STX17,SGCE,GPHN,PPP1R13B,LIME1,MARK3,CACNB1,PRKG2,RAB18,DGKI,TNK2,CNTN1,DIRAS1,PRLR,SLC22A6,AMN1,BBS2,SLC30A10,OSBPL6,ZGPAT,EMB,SLC4A1AP,SLC29A3,PVRIG,STAC2,DLG1,ARRDC4,SLC8A1,PTPN7,ABCG8,GABRA1,HCRTR2,CACNB3,PJA2,TLR4,SLC27A4,FGFR1,BBS1,SERPINB4,FBLIM1,PRKAA1,FGF1,CSNK1G1,EPHA5,DGKG,GNAL,ABCC8,PTGER4,DNAJA3,TMEM108,SLC20A2,ALDH3A1,DIAPH1,CKB,ACSL6,FCHSD1,MARK1,GNRHR,YBX1,CDHR4,EPS15L1,INPP5J,KCNJ15,PCDH17,GPC2,ATP8A1,ITPR3,RHBG,CTSK,SHISA6,SYT5,RASAL1,KCNAB3,SLC44A2,BAIAP2,SUSD4,LIMD1,LPO,ABL2,TMEM150B,PCDH9,SLC36A2,SNAP91,SH2B3,SLC39A3,WWC1,RAPGEF6,PTK7,PTPN4,RGS9,LTK,KANK1,PLA2G3,CTNND1,PTPN22,CRB2,RAB11A,MAPKAP1,CLSTN1,INHBE,SNF8,KIAA1614,FAT2,CDCP1,LCE1D,MFI2,SERAC1,MATN4,RAPH1,RND1,FRMD1,PHLPP1,GHR,IGFLR1,IRAK2,PANK1,STX6,LRRK2,GPC5,TMC3,INPP5K,GNAS,PPP3CB,NCK1,SLC39A10,DVL2,SLC24A4,TTYH3,GLG1,MLC1,DYTN,CHRNB2,MELK,CDC42EP2,MS4A3,GPR183,SYNGAP1,PSD,WDR1,LDLRAP1,ADCY1,PAQR7,SNCA,TMEM219,CD36,OSBPL2,GAPDH,MRGPRX4,NTRK3,EXOC2,OR9Q2,TOLLIP,BOC,COCH,CACNB2,PRKCZ,TRIP10,LYSMD3,MAGI3,MUC4,MLEC,LZTS1,GRIN2B,FCHSD2,SYT2,CADM2,CDC42SE2,KCNIP2,MADCAM1,ROBO4,CAV1,COL19A1,KCTD7,OR1L3,OR9Q1,SYNE1,HHLA2,DNM1,CRTC1,HCAR3,HSP90AA1,KAZN,CACNA2D1,GJB2,PILRA,GNG7,GRIN3B,TMEM235,ANXA7,RACGAP1,CNIH2,DNAJC9,TMPRSS5,OPCML,GNAO1,SMAP1,BACE1,MYLK,SLC35G2,ROBO3,NKTR,EPHB2,RAB17,JOSD1,POSTN,PDE4B,DLG4,CNTN4,FABP1,RABGGTA,SCN10A,PTPRH,ICAM1,TULP1,LY6K,ARHGAP15,GZMB,SAMHD1,RAB5A,TECTB,SEMA7A,DYNLL1,DIP2A,IFIT5,RAPGEF5,CRHR2,RASL12,KREMEN1,CPNE5,MCOLN2,CHMP4C,SNCAIP,SWAP70,CISH,PPIL2,ACE,EFCAB7,RAB2B,CRLF3,BRCA1,MUC5B,INSR,IGDCC4,MAGI2,CD226,SYT11,LRRC66,ERC2,GPR26,CD14,KCNH8,PHF7,ST14,MYRIP,C6ORF89,CHRM1,RTP2,PDE4A,PLAU,AJAP1,EIF5,ACKR2,KIAA0319,COL22A1,TLR9,MMP3,DKK1,ARAP3,FZD1,NPHS2,TOM1,SLC29A4,LRRTM4,DISP2,TGM2,RND2,ART4,CHRNA7,PLLP,ZDHHC5,CD180,TMEM106A,BCAR1,BLK,KCNA1,SLC9B1,LRRFIP1,TYRO3,NMT1,SLC29A2,TSPAN19,SERPINC1,MLKL,PILRB,KCNT1,SH3GL2,ACTR1A,CPT1C,EPHB1,DENND1A,TYK2,UNC79,SH3D19,MPP7,PTCH1,SLC47A1,GNG4,EXOC6,ROBO2,EYS	|
GO:0005509	GO:MF	calcium ion binding	1.52e-11	10.8	729	1810	129	20246	PITPNM2,PCDHGC4,PCDHGC5,PCDHGC3,MCTP1,STAB1,PPP3R1,MYL3,SLC25A12,EFCAB5,ITIH1,SLC8A1,SGCE,SPTA1,PCDHA1,PCDHGA12,NRXN1,SDF4,KCNIP2,PCDHA2,PCDHGB7,PCDHGA10,PCDHGA11,PCDHA3,PCDHGB6,SYT1,PCDHGA9,PCDHA4,CDH1,F2,MACF1,PCDHGA8,PCDHGB4,EEF2K,PCDH9,PCDHGA7,EYS,PCDHA5,PCDHGB3,PCDHGA6,PCDHGA5,PCDHA6,PCDHGB2,SCUBE3,MGP,PCDHGA4,FAT3,PCDHGB1,PCDHGA1,PCDHGA3,GRM7,PCDHGA2,PCDHA7,CDH19,ITPR3,ASPN,ANXA4,PCDHA8,PCDHA9,PCDHA10,PCDHA11,PLA2G4A,TRPM4,WDR49,PCDHA12,ITSN1,CDH3,PCDHA13,ITSN2,CGREF1,TTYH3,ASTN2,EGFLAM,MICU3,EFHB,CRTAC1,EPS15L1,PCDHAC1,CABP1,CDHR4,SYT4,CDH11,BRAF,GLCE,BNIP2,UMODL1,RPTN,LRP1,CALN1,FAT2,CIB4,CBL,TKT,CASQ2,EDEM2,MEGF8,FKBP10,PLCD1,S100B,KCNIP3,PPP3CB,ANXA7,SPOCK1,CAPN1,ITLN1,GJB2,VWDE,DGKG,OTOL1,EFCAB11,FBN1,CLSTN1,OIT3,PLCB3,CACNA1B,CLEC3B,SYT5,GSN,SNCA,CDH13,ESYT2,CPNE1,PPP2R3A,KCNIP4,NELL1,LRP1B,MELK,HPGDS,UNC13C	2.51e-07	6.6	729	1780	115	20246	PITPNM2,PCDHGC4,PCDHGC5,PCDHGC3,SGCE,EYS,PCDHA1,PCDHGA12,PCDHA2,SDF4,PCDHA3,PCDHGB7,PCDHGA10,PCDHGA11,MYL3,PCDHGB6,PCDHA4,PPP3R1,PCDHGA9,STAB1,PCDHA5,PCDHGA8,ITPR3,PCDHGB4,FAT3,PCDHA6,PCDHGA7,WDR49,PCDHGB3,PCDHGA6,PCDHGA5,PCDHGB2,PCDHA7,EPS15L1,ITIH1,PCDHGA4,PCDHA8,CDH16,MCTP1,PCDHA9,PCDHA10,PCDHGB1,PCDHGA1,PCDHGA3,MGP,PCDHGA2,PCDHA11,PCDHA12,SLC25A12,PCDHA13,FAT2,PCDHAC1,NELL1,PCDH9,F2,SLC8A1,CDH1,SPOCK1,CABP1,PCDH17,GLCE,S100B,CDH19,SYT11,SYT6,UMODL1,CDH3,PPP2R3A,MELK,CRTAC1,OTOL1,LRP1,KCNIP4,EFHB,PPP3CB,CALR3,SYT17,ANXA7,CABS1,CDH8,CLSTN1,PCDH7,LRP1B,GJB2,KCNIP3,CRB2,VWDE,TTYH3,CDH15,FSCB,CASQ2,PLCB2,SYT5,NRXN1,TRPM4,SYT4,CHP2,MICU2,FAT1,CAMKK2,CDH13,EFCAB7,MEGF8,PLCD1,CELSR2,SPARC,HPGDS,ITLN1,PRSS3,CALM2,SNCA,DSC1,MYL7,EFCAB5,SYT13	0.000213	3.67	729	1167	76	20246	PITPNM2,PCDHGC4,PCDHGC5,PCDHGC3,PCDHA1,PCDHA2,PCDHA3,PCDHA4,PCDHA5,PCDHA6,PCDHA7,PCDHA8,PCDHA10,PCDHA9,PCDHGA12,PCDHA11,PCDHA12,PCDHA13,PCDHGB7,PCDHGA10,PCDHGA11,PCDHGB6,MCTP1,PCDHGA9,PCDHAC1,PCDHGA8,PCDHGB4,PCDHGA7,PCDHGB3,MICU3,PCDHGA6,PCDHGA5,PCDHGB2,PPP3R1,PCDHGA4,PCDHGA1,PCDHGB1,MGP,PCDHGA3,PCDHGA2,VWDE,CDH3,SGCE,EFHB,SLC8A1,EFCAB6,DGKG,CDHR4,EPS15L1,PCDH17,ITPR3,SYT5,PCDH9,CRTAC1,CRB2,CLSTN1,FAT2,MATN4,CALR3,PPP3CB,TTYH3,MELK,SNCA,MICU2,SYT2,KCNIP2,GJB2,ANXA7,WDR49,SWAP70,EFCAB7,SYT11,BNIP2,TGM2,S100B,EYS	|
GO:0005488	GO:MF	binding	1.74e-11	10.8	18498	1810	1733	20246	PITPNM2,ABCB9,MPHOSPH9,ARL3,VRK2,RILPL2,WBP1L,SFXN2,SBNO1,TRIM8,CDK2AP1,HIP1R,SPATS2L,KCNG2,NRBF2,CNNM2,YWHAE,JMJD1C,MRPL11,SUFU,CYP17A1,NT5C2,GNAI2,LETM2,TUSC2,CYB561D2,PCDHGC4,REEP3,CCDC62,ATP6V0B,PCDHGC5,METAP1D,LSM1,RASSF1,ZKSCAN4,NEGR1,SEMA3F,ARHGAP1,SPTBN2,PCDHGC3,BAG4,GNL3,ZMYND10,NEK4,RBKS,LINGO1,LSMEM2,DDHD2,PTBP2,PBRM1,MCTP1,NT5DC2,UBE2D3,HAT1,ZBTB20,TYW5,STAB1,CISD2,JOSD2,ZSCAN31,AUTS2,LRRTM4,PGBD1,PELI3,CHCHD3,ZDHHC24,SOAT1,SDCCAG8,ZSCAN9,TCF12,PNO1,BBS1,DPP3,DENR,PPP3R1,FXR1,EPHA5,ZKSCAN3,ALAS1,ATF7IP,CUL9,MYL3,LIG4,ZMIZ2,KLF6,FOXO3,DNAJC25-GNG10,GNG10,SCHIP1,STK32B,TLR9,PURB,WWP2,ETV5,RGS6,ZRANB1,NQO1,GEMIN6,ROBO2,SLC25A12,RNF180,NFAT5,GLYCTK,DGKI,MTMR2,CACNA2D2,MYBPC2,YBX3,PITPNC1,WAC,ANKRD13B,EFCAB5,CLIP3,PTPRF,ZNF592,DENND4A,PPP1R3A,MED27,AMFR,IPO9,CEP57,EVI5L,PTN,CORO6,FGFR1,FAM76B,SAMD3,ZFAT,PRTG,CREB3L4,POLG,UGCG,ATG13,CRTC1,LHX2,SLC19A2,HCN1,PEPD,MAD1L1,ITIH1,C12ORF43,EMB,TGFB2,SEC11A,ORC5,SLC8A1,CBX5,ST3GAL3,ACTR1A,MLXIP,NMT1,RBM4,SRF,CRTC2,GOLGA3,TTBK1,SLC2A4RG,ATP8A1,KLC2,RBM6,RAB11A,PPP1R13B,PSD,STAG1,SGCE,SSH2,NOB1,SPTA1,OSBPL3,DCC,CERS6,AQP10,VPS37B,CPNE4,PCDHA1,SCAND3,DENND4B,GBF1,WDR73,ARTN,PCDHGA12,NRXN1,SLFNL1,AMBRA1,SLC39A1,MYCL,BCL2L12,NAA11,TOR3A,SDF4,FABP6,LMO3,FANCL,KCNIP2,HNF1A,PEG10,RALGPS1,PTK7,CYP2A7,DHX57,AKIRIN2,HNRNPA1,CUL3,TEAD1,SMG6,ZFYVE21,KDM4A,ZNF408,PCDHA2,IRF3,TANK,PCDHGB7,PLCD3,FSBP,ESRP1,TRPC4,ACBD4,WASF2,GATAD2B,DCAKD,MAGI2,IPO13,GALM,PCDHGA10,LSAMP,CDC42BPA,KIFC1,PCDHGA11,NPHS2,MTG1,ARFGAP2,HSBP1L1,RIN1,RP1,NKAPL,PCDHA3,SCMH1,WLS,ZDHHC2,SPINK14,NYAP2,ZFR,PCDHGB6,SKAP1,FANCI,ATXN1,FBXL17,RAD54B,PHF21A,SYNE2,INA,HEATR5B,RABGGTA,NEBL,SYT1,PPIA,PCDHGA9,RBM14-RBM4,DOCK7,MLN,ZNF136,FAM120B,SPPL3,SNRNP27,HARBI1,OASL,PACS1,NMNAT2,USP1,TLR4,CD47,HDAC9,SLC35A1,GRAMD1B,PDP2,NMB,TOX,ZNF860,DOK2,SLX4,PCDHA4,ITIH4,OSMR,LRRC4B,ANKLE2,CDH1,RAB1B,CUEDC2,AGAP1,FOXRED2,IK,F2,LIME1,MXD1,PRLR,SPINK13,PSD3,ZNF391,CTSS,IVD,GOLPH3L,HORMAD1,PTPN9,ESAM,SOS1,RORA,HMOX2,POM121L2,SLC4A1AP,YWHAG,YWHAB,MACF1,DPP8,FOXO6,LYSMD2,WDR82,NFE2L1,CDIP1,PARD3,FYN,SNX8,PCDHGA8,SLC27A6,TAOK2,COLEC10,SLC47A1,TBC1D4,SCAF1,CAV2,IQCD,CHFR,ADAR,TMEM182,TULP4,ZSCAN16,FRMD5,WDR55,ZMAT2,KLHL29,MS4A3,POMC,PCDHGB4,EEF2K,PDZD8,TSHZ3,SLC9B2,MST1R,PCDH9,TRMT61A,MAN2A1,RICTOR,TFG,ZNF184,PRDX6,SIPA1L3,NR4A3,BPTF,MPC2,GGH,TPM3,PSMD14,AGO3,PCGF6,PCDHGA7,CCS,PDCD11,BTRC,SERPINI2,EYS,PCDHA5,CHMP6,SLC8B1,BARHL2,PCDHGB3,BATF2,ZKSCAN8,CYP8B1,DGKZ,TPCN1,ZSCAN12,IGSF9B,ZFPM2,CAMKV,GBE1,RBM5,LRRC25,SLC25A2,OSBPL10,PLEKHA6,FURIN,PCDHGA6,PARPBP,ACMSD,EHBP1L1,ZSCAN5A,CTPS1,PGGT1B,PHF20L1,PCDHGA5,GDF15,ZNF396,RAB3GAP2,JADE2,ZNF407,NUP50,PCDHA6,ZCWPW1,ZNF76,PCDHGB2,SFPQ,INO80E,MLEC,PCCB,NMRAL1,NCOA2,ZFYVE26,PKNOX1,SCUBE3,CTNNA2,NUP37,SLC30A10,TRHDE,PLEKHB1,AFF1,EIF3B,FAM83D,TRIM66,ZNF385D,FOXP2,PC,DPH1,LIN28B,MORN2,RYK,ACADS,MGP,RIMS2,RASAL1,TMCO6,ATP5G1,OGN,RNF38,ARFRP1,FAM83C,CCDC24,RAB6A,SYT16,PPP2R2A,PBX3,PCDHGA4,RARB,IMPACT,ACSM2B,CREB3L1,FAT3,PAQR3,TET2,NFIA,KNSTRN,FOXB1,AP3B1,STK24,ZNF24,COMMD10,ELAVL4,RTEL1-TNFRSF6B,ATP8B2,ZNF490,PPP1R36,ZGPAT,HMGA1,RCAN2,PCDHGB1,SERPINB4,PCDHGA1,TNFRSF6B,ANTXR2,KCNJ4,TSPAN5,UBE2Z,USP6NL,PCDHGA3,GRM7,SUN1,PCYOX1,DEF6,XPO7,UNC119B,EIF6,PCDHGA2,STRN,SYNE4,TIA1,ZMIZ1,ACVR1B,GNAL,TMEM200A,PCDHA7,GAD2,SLC9A9,LEPR,SP2,LRIG3,RELL1,PNPO,CDH19,CD27,NSUN3,TES,RTEL1,LMOD1,MSRA,RNF168,ITPR3,TRIT1,DDX23,ASPN,ANXA4,SORL1,ARHGEF2,CBX1,SPINK6,PCNT,MMP24,ADRA1D,CENPP,HARS2,VPS16,PCDHA8,PCDHA9,PCDHA10,ARRDC4,EIF2AK2,CD72,SLC29A3,ADD3,ZSCAN2,MYH15,SNX14,GALNT2,PPARGC1A,MANBA,CLSPN,ZSCAN23,PPP4C,GRIN2A,APBB2,MON1A,ABL2,KCNH7,TRIM42,CCDC181,HHLA2,ACKR2,ZNF165,SAMHD1,GPM6A,NOL8,ZNF682,DCAF11,XPNPEP1,TRAIP,DIAPH1,PCDHA11,POU6F2,MUC4,SATB2,PLA2G4A,ALPK2,OPCML,SMAD5,DOC2A,ISYNA1,DPYD,PDZD9,NR5A2,ANKRD12,ANGPTL2,TAF5,CIT,LEMD2,MAML3,MARK1,BTBD7,RFX3,TRDMT1,OSBPL6,CACNA2D1,TSHB,PLBD2,MOV10L1,TRPM4,BCL11A,PFKFB2,ST14,SNX11,PPP1R16B,SNF8,ODF1,WDR49,KHK,RANBP17,PRKG2,BMP2K,ARHGAP15,SLPI,SSBP4,ARNT,MGLL,PCDHA12,IL26,BTBD9,AFF3,ACSM1,CTH,IPPK,SNRPG,PLEKHH2,TAOK1,GPR56,ITSN1,DCAF6,ZNF653,PPP1R14B,HEXIM1,PRKAA1,VPS33B,DPP10,CDH3,GEMIN7,UTRN,C12ORF60,PCDHA13,TSPAN2,ITSN2,CYP7B1,ASIC1,CSMD1,FBXO38,AKT3,ZNF44,CGREF1,WDR53,ZFR2,OR5B3,KIAA1614,DNMT3A,LRRC8D,TTC33,MEF2D,ILKAP,ATG16L2,KRIT1,HNRNPD,C1QTNF7,OMD,KLC1,STRN3,ZFAND5,TTYH3,ARHGEF33,ALPK3,CHRM1,AK4,KAT7,TTC7B,LDLRAP1,ASTN2,GPR149,TYK2,ZIC4,RARS2,CHD7,RAB22A,PTPN22,PPP2R2B,EGFLAM,INTS12,ADCY10,PATZ1,RAD52,GTF2IRD1,RSBN1,LZTS1,TMEM219,ECM2,RAPGEF6,FAM20B,UBL7,PHF3,GSTCD,HEXIM2,CHRNB2,OGFOD1,SERPING1,GLS2,IRGQ,BRINP1,RAB15,TNRC6A,GFPT1,GIP,PNPLA5,EGR2,DOCK4,MICU3,PTPN13,EFHB,MAEA,TG,NFU1,LRRN4,DDX54,GRM1,GLIPR2,ZNF202,STAG3,MAST4,BACE2,FNIP2,FGF1,CHRNA7,ELOVL7,TDP1,ORC3,JMY,AMN1,CTBP2,ERF,SPHKAP,PARP12,RNASEH2C,MSL2,ALDOA,GRB14,UBA7,RCCD1,EXOC6B,CHST12,KAT5,COMMD6,C18ORF54,SLC28A3,KCNJ3,SPECC1,GCDH,RBFOX1,UBE2E2,SPOCD1,ARAP3,LMO7,CRTAC1,SIL1,SERPINB13,ZC3H7B,MARK3,OR5B2,PXDC1,GNAI1,HS1BP3,KIF2C,ZMYND11,HOXD10,ECSIT,MED19,TRMT1L,SPOP,PVRIG,TMEM120B,WDR62,TMX2,PACSIN3,MAPKAPK3,GSK3A,DOCK3,RLN1,PTCH2,PPIL2,PSMG4,EIF4G1,PEX2,PTPRG,EPS15L1,ZNF217,IP6K3,PCDHAC1,ZNF589,TBL1XR1,SYNE1,MIP,TXNL4A,TGM1,STX17,ADCY1,MBTPS1,PTPRT,GLDN,NPAS3,ATG5,NAALADL2,ACSL6,USP54,LRP12,DZIP3,C1QL2,RANGAP1,RBL1,BPNT1,INTU,PRC1,RITA1,KCNA6,ZDHHC5,SNRPE,SNAP91,INSR,SLC1A2,ENSA,ACSF3,CTNND1,AGBL5,KCNK4,SNRPD2,ARID3B,RYBP,FBXW7,DCUN1D5,PPP2R5E,BCAR1,NUDT21,DIDO1,ZSCAN30,EIF5,DYRK1A,ZCCHC2,MLF2,CACNB3,RPTOR,CBLN2,LARP7,TLE1,MAPKAP1,LSM7,SYNGAP1,CLEC2D,GAL3ST3,IL6ST,SFMBT1,USP15,CABP1,DAOA,MCUR1,GNAS,COQ4,SIAH3,ZNF676,SACM1L,FBXL3,GRID1,ANGEL1,SLC5A7,PTPRN,PCYT1A,OR6K3,CDHR4,LGI1,YTHDC1,ENOX1,IGF1,MNS1,SERTAD4,ZNF791,FAM136A,FNIP1,IARS2,SNX20,FAM91A1,ANKS3,PANK1,TTPA,HORMAD2,CLN5,PLXDC2,SYT4,SOX6,RELA,MS4A2,YOD1,SLC35G2,RPN2,CDH11,TMEM248,FARP1,PPARGC1B,DYTN,MCM7,TBC1D22A,SLC24A4,CLPP,GDF5,EIF2AK4,EEF1D,SRSF4,BRAF,GLCE,C2ORF50,C2ORF42,LPO,SHISA4,GANAB,RRM1,ZFYVE1,CDC25A,ORAI1,CYP4Z1,IKZF1,OR9Q1,CMYA5,BLZF1,INHBE,ANKIB1,PPL,CIC,CDK6,DRG2,MEIS1,PRRC2C,BCL6,SLC6A1,RNF123,UNC45A,PGAM5,TYRO3,LIMK2,TECR,RBMS3,PAQR6,FAM228A,KMT2B,C4BPB,FMO1,TNFSF13B,IP6K1,SYCE2,BNIP2,TMEM17,GET4,CATSPER1,ARHGEF25,DENND1A,POLR1E,GTF2A1,CNST,TSC22D2,PRKCI,AP4M1,BRAP,CCDC88B,RGS7,GPRC5A,PDE1A,RNF157,RBM4B,HDAC7,ZNF563,IVNS1ABP,IFIH1,ZFYVE9,DES,R3HDM2,NCAPG2,ACTR3,DPF1,EXO5,VPS53,HOXD8,RTN1,CISH,B4GALT2,PLXNA2,SUSD4,MFSD10,DLG1,NME7,CTBP1,EIF2B3,SLC38A2,AXL,C1D,VTI1A,ATP8B4,NDUFAF7,DOT1L,SLC39A10,ARCN1,SLC22A23,STIP1,AQP9,RIMS1,TAF6,PDE1C,TPCN2,ZFP91,SETD2,EXTL3,ABRA,MIA2,SIN3A,TMEM135,LHFPL3,ORC1,RAB3C,UMODL1,ANKRD29,ARHGDIB,SPRR2E,ZC3H4,GRIA4,MYH3,XPO4,OR9Q2,C4ORF17,SIPA1,BCL9,CAV1,NDST1,KLF13,MARK4,PAFAH1B3,ZNF2,PDE3B,C2ORF49,BTBD17,SPATA18,ELL,TRUB2,PTPRS,ZDHHC23,TTC39B,XRCC3,PPP2R5A,RPTN,ANKRD27,FREM3,GTF2A2,ZNF684,EMP1,MSANTD4,IGFLR1,RBM25,BBS2,HSDL1,TMX1,RHBG,NUDT4,NPAS4,PRR19,BNIP1,PLK3,ZFP91-CNTF,MORN4,BCL7A,GIGYF2,LRP1,INPP5K,CKB,BPHL,HCN4,TXN2,KIF21B,CPAMD8,ZBTB32,PILRA,ALDH4A1,RBM20,HMGN4,RLF,PPP1R1B,UQCRB,NDFIP2,ASTN1,NAMPT,MYO1B,SMIM20,CADM1,SMYD2,IFNE,CNTROB,HCRTR2,CALN1,BRMS1,SPINK8,DAZL,APOA5,SPRED2,LIMD1,NCK1,RBM26,GPC2,RPUSD2,CCND2,TRIM62,CAPG,FAT2,INHBC,KLHDC8A,KLF7,LYPD1,CIB4,ADO,AP1AR,UQCC1,SMARCD1,DENND2D,MBNL1,PTGER4,BMP7,UHMK1,CCNT2,HEMK1,KLHL18,IFT122,PSMA1,STK33,CBL,ACAA2,MPPE1,FLRT1,PIAS2,CCSER1,SMIM3,CKAP5,TEK,MORN3,MUCL1,CDC42SE2,NCOA3,PPP2R5B,FKBP5,AVPI1,RAB2A,SCAF11,C6ORF89,CERS5,OSBPL9,BTN1A1,LPXN,FOXK2,EXOC6,DDA1,TWSG1,YAP1,CRLF1,CETP,NFKB1,KIF12,FOXN4,HSD11B1,LDB2,AOX1,IRF4,LEMD3,TKT,RASA1,IFT57,ZEB2,CNTN5,PPIL1,LTK,MTRR,WNK2,SEMG1,CASQ2,MLXIPL,ZNF98,NME6,MRPL48,DMC1,MYRIP,EDEM2,ZBTB5,DNAJC4,FBLIM1,FBXO10,NABP1,BIRC5,UNC5C,BDP1,KIF9,UVSSA,TRANK1,UBE2H,BAIAP2,RNF4,ASB4,DDX10,KNDC1,ATP6V1E2,CTNNA3,GIPR,ARMC3,SCAMP1,FBXO40,ICAM3,MAPRE3,KLHL26,GAPDH,CDC27,CDCP1,TAF4,ATG4C,IFT46,ARID3C,KCTD7,ZNF160,ZNF397,CC2D1B,SYT14,TXNDC12,CNN1,PIWIL1,CD14,ZFP1,MDK,FOXK1,ZNF746,ELF2,CDA,SCN9A,SLC15A5,PIK3IP1,WWOX,PDE1B,PTPN4,DCTN3,MTSS1,MEGF8,RAVER1,CD36,PLGRKT,PODXL2,PHF10,RABGEF1,RAD54L2,IGDCC4,PYY,TIFA,LAPTM4B,MORC2,CCDC83,GJC1,BOC,POLR3F,UCHL3,TMEM38A,LONRF2,CHD9,SNX10,RORB,LAMC2,AGMO,TUBAL3,FGFBP2,STAP1,ST6GAL2,ATP6V1D,DTNBP1,B9D1,SRRM1,FKBP10,AGO4,MRPS30,ACSM3,MDM4,NAV1,RAP1B,IL10,NDUFB9,PLCD1,LINGO2,TNK2,MCM3,RMDN2,FAM120AOS,SOCS4,RILP,S100B,MYO7B,MAP3K11,SMIM19,RSPRY1,IFFO1,PROSER1,LRRC47,KCNE1,RFTN1,RNF2,EPHB2,AP5B1,RETNLB,LMBRD1,MYO1C,KANK1,CNOT2,CEP250,KCNMB4,SNRK,VASH1,KIF1C,IRAK2,TGOLN2,MBD4,CRYM,FCHSD1,KCNIP3,PLOD2,CTSK,MAP9,BTF3L4,ALB,MRPL21,TLK1,FBRSL1,ACE,ABCA12,SEMG2,KIF19,HGF,PHC1,TMEM179B,PPP3CB,IFIT1,ANO3,UBAP2L,ABLIM1,KIF16B,ANXA7,SPOCK1,ZNF638,ANK3,SSC5D,CYCS,KANK2,SECISBP2L,DNAH11,SP110,SNX27,STMN3,ABHD8,CLIP1,SEMA6A,PRPF38A,MDM2,COPS7A,PI4K2A,CD8B,GPR161,SLC6A20,FGL1,IL20RA,DRC1,CAPN1,PARP2,MACROD1,UBASH3B,ITLN1,CDX1,PANX1,VAMP2,UBE2D1,GJB2,VWDE,CCDC153,NXPH2,NPHP1,RBPJL,TSHZ2,EXOSC7,MLC1,RHPN2,SLC35E3,WDR25,CASZ1,DHX40,DGKG,SPTLC3,DYNC1I2,ZFP69,FOXN1,DHRS1,CSNK2A1,TRAT1,TOB2,FNDC3A,ROCK2,RFX7,ARHGAP11B,CD44,KLHL10,ATG9A,ARL15,LIPH,WDHD1,STARD3NL,PPP4R4,FRAT1,DCAF12,CACNA1C,NTN1,OTOL1,LRRC7,GALNT4,POC1B-GALNT4,GNRHR,ANKRD13C,SKOR1,TNFRSF1A,RBMS2,CD9,PRDM2,SMARCAD1,APLP2,ABI3BP,RIMBP2,RPL37,FCER1A,AFM,EFCAB11,SP4,NPHP4,TRIM26,PCBP4,CPNE5,ABLIM3,FBN1,DPP4,ULK2,CLSTN1,HOMEZ,ZNF836,ZEB1,ZC3H11A,OIT3,OLA1,GPN1,PLCB3,C2CD2L,PDGFC,CDS1,SCRG1,DNAH3,WWTR1,KCNA1,TOLLIP,CNRIP1,CACNA1B,TCF4,GPR62,EIF3D,TRIM6,MAPK10,IMPG1,EIF3F,RSU1,POGZ,EML3,TPST1,ZDHHC19,CEP170,HLA-F,CLEC3B,PSKH2,PDE4A,MAP1B,SYT5,SS18L2,GSN,KCNAB1,DCTN4,CLHC1,ZBTB26,LCMT1,FBXL19,HSPA14,ZBTB8A,MAP3K19,C16ORF74,CNIH1,TEKT3,LRRFIP1,CRIPT,PSMD3,PICALM,TRMT10A,PDE2A,CEPT1,NAE1,NCR3LG1,PSMB4,UQCC2,GALNS,NFKBIA,CDC40,ZRANB3,LEP,TUBA4A,COX11,IRS2,SORCS1,MAP3K3,MMP16,SNCA,UBAC2,PDLIM5,DNAJC6,BEGAIN,SIM1,MTA2,THSD7A,OR7A17,STOML3,LYSMD3,ATP9A,AKIP1,LRRC14,NCK2,RGPD4,ZNF564,HELZ,SPSB4,LCE1E,RSPO4,PSMD12,NCAM1,SLC33A1,ZBED6,SUV39H2,ANKRD44,SLC1A6,KCND3,PPARD,POC1A,KLHL7,SETBP1,AMBP,CDC16,SHISA6,KIAA0586,GFRA2,GSTA1,TRA2A,CELF5,TMPRSS6,MDN1,SPSB1,KCNA4,GDNF,STMN1,TSKU,TET1,RHO,RHBDD3,SULT4A1,PSPN,MYOM3,CRBN,CDH13,VPS13B,BYSL,IKBKE,TAF11,NEURL4,PALB2,SCNN1A,PAX4,COL16A1,WNT11,TEAD3,TTLL6,IDNK,PRKAR2B,ADD1,DLC1,ST7,FAM98A,ZNF219,ACLY,GLI3,RDH11,TMTC1,RNF185,ZIC1,ZBTB8OS,GALNT8,HCLS1,AURKA,EIF4G2,ANKRD33,NCLN,LARP1B,CCAR2,ESYT2,CPNE1,AFAP1,FZD1,CAT,ALK,ARHGAP18,TBL2,FAM170A,NR1D2,PTPRD,KANK4,ULK1,KIDINS220,PTPRH,RND1,SKI,ZMYM4,RAPGEF3,PHOX2A,RFPL4B,TRIM32,GTF3C6,M6PR,VIPR2,CYP2R1,SLC41A2,NFIB,TUBB8,EEF1E1,SLC35F1,CUL7,TSPAN31,CALCA,GLI2,DHX35,UQCRC2,UPK1B,AKR1C2,NT5C3B,TAMM41,PRKCE,CCDC103,FANK1,RFPL4A,OSM,EVL,TEX9,MUC15,RSBN1L,CXCR2,RBM12,SRGAP1,PPP2R3A,ZNF518B,ZNF750,KCNIP4,PTPRQ,ZNF716,ZBTB46,NTRK2,PTMA,SND1,MTMR14,CMTM3,SAMD12,HSP90AA1,AP3D1,CNTFR,NELL1,GABPB1,NHLRC3,FAM221B,STON2,GUCY2C,ZNF428,APBA2,NODAL,SHFM1,BIN1,ANKRD13D,IRF2BPL,SOX15,LRP1B,SPTB,CGRRF1,DCP1A,CA6,MELK,TULP1,AMD1,DEFA4,PLEK2,KCTD13,FUT8,EPHB1,CAB39,PLAG1,FAM117B,NRP1,ENOPH1,CABIN1,EME2,STARD6,HNRNPLL,STARD3,SLC3A1,PRMT2,KIF15,VWA5A,DZANK1,KBTBD13,MBNL2,CNPY3,CDK5RAP3,TRIM27,COX16,MED26,THAP8,VKORC1,HPGDS,UNC13C,GSTA2,UNC79,ABCG2,SVOPL,SLC39A2,ADAMTS12,ADAM12,IQCG,ZNF438,SLC22A6	3.05e-08	7.52	18498	1780	1695	20246	VRK2,ABCB9,MPHOSPH9,RILPL2,PITPNM2,CDK2AP1,SPATS2L,SBNO1,HIP1R,RASSF1,CYB561D2,KCNG2,CNNM2,WBP1L,ARL3,SFXN2,YWHAE,NRBF2,GNAI2,CYP17A1,LETM2,DDHD2,NT5C2,BAG4,CCDC62,PCDHGC4,PCDHGC5,ZMYND10,SEMA3F,JMJD1C,PCDHGC3,LSMEM2,NEGR1,SUFU,TRIM8,ATP6V0B,VPS37B,TYW5,REEP3,STAG1,FANCL,CACNA2D2,PTBP2,WWP2,FXR1,TUSC2,DENR,NQO1,KLF6,NFAT5,CD164L2,LSM1,RGS6,HCN1,FOXO3,EVI5L,RBKS,NOB1,FGFR1,CLIP3,HDAC9,SAMD3,CISD2,UBE2D3,MYBPC2,MLXIP,SLC2A4RG,ORC5,SOAT1,HEATR5B,ARHGAP1,DCC,METAP1D,SGCE,NEK4,PHF7,GNL3,SEC11A,LRRC4B,MAD1L1,PPP2R2A,CPNE4,WDR73,PPP1R3A,EYS,EMB,NAA11,PCDHA1,PEG10,OSMR,ZNF592,PBRM1,SCHIP1,PTN,ZNF385D,FRMD5,GNG10,UGCG,HSBP1L1,PCDHGA12,NMNAT2,WASF2,PCDHA2,NT5DC2,GLYCTK,ATF7IP,SDF4,STRN,RICTOR,PCDHA3,PEPD,ACTR1A,SYT16,DOCK7,DNAJC25-GNG10,MLN,PCDHGB7,NEBL,RABGGTA,TTLL10,PCDHGA10,PCDHGA11,NEIL1,HORMAD1,CTSS,GOLPH3L,ALAS1,LIME1,PABPN1L,NMB,MYL3,STMN3,PCDHGB6,AMFR,CCDC112,CUL9,HAT1,PCDHA4,C12ORF43,SNAP91,PPP3R1,BTBD7,NFIA,JOSD2,PCDHGA9,PPARGC1A,TRAPPC2L,GRIN2A,KLHL29,TNFRSF4,DNAJA3,ZNF407,AK4,IRF3,USP1,CSMD1,MAN2A1,EPHA5,BCL2L12,STAB1,PTPN9,RP1,PTPRF,TNFRSF6B,IK,DIRAS1,WDR55,RALGPS1,PCCB,COLEC10,CHMP6,GGH,CD27,RIT1,PCDHA5,PCDHGA8,PNO1,ZNF860,TLR9,TULP4,SIN3A,ASF1B,ITPR3,ZMAT2,BAIAP2,PRKACA,ST3GAL3,PCDHGB4,AGAP1,ZGPAT,RTEL1-TNFRSF6B,PGGT1B,CDIP1,HMOX2,NCBP2,LZTS1,FAT3,TAOK2,PCDHA6,KLF10,POU6F2,PSD,RNF168,ADAR,ARFRP1,GBE1,SDCCAG8,PCDHGA7,LSAMP,FSD1,IMPACT,EMX1,UBASH3B,TGFB2,RTEL1,ZFPM2,ARL10,WDR49,C1ORF216,SYNE4,GNAL,PCDHGB3,PITPNC1,SFPQ,FABP6,POLG,PCDHGA6,ZFAT,AGO4,CYP2A7,MAGI2,PCDHGA5,SPINK13,NUP50,FAM83D,PBX3,PPP1R13B,SLC2A14,LRRC66,DIAPH1,RTN1,PCDHGB2,ZIC4,TRMT61A,SLC25A2,TTBK1,INTS12,TBL3,PCDHA7,LHX2,GPM6A,ARHGEF2,EPS15L1,ANTXR2,SERPINC1,ZBTB20,TMCO6,KIAA1191,HNF1A,ITIH1,AGO3,NMRAL1,ZNF121,GRAMD1B,PCDHGA4,PCDHA8,ACADS,MARK1,CDH16,SGCB,ARNT,GNG7,ZSCAN5A,INO80E,MCTP1,MSL2,PCDHA9,LEMD2,SLC29A3,PCDHA10,AMBRA1,CIT,PCDHGB1,GAPDH,PTPRG,PCDHGA1,HARS2,ADRA1D,CLSPN,IPO13,ACOX3,IL26,PCDHGA3,ZMIZ1,MGP,PHF1,PCDHGA2,KIFC1,OSBPL10,SMG6,HNRNPA1,ZBTB37,RC3H1,NPAS3,PCDHA11,ZNF426,ELAVL4,FYN,AKT3,PFKFB2,CD36,ALPK2,AP3D1,CTNND1,TMX2,ZNF408,SP2,PTPRN,MSRA,AQP10,SLC4A1AP,MAML3,SCAF1,YPEL1,PNPO,OASL,CPT1C,PCDHA12,MLEC,ZNF653,FTCDNL1,PRDX6,NDUFV2,SLC25A12,ANKLE2,ACSF3,RNF4,MNS1,PCDHA13,CBX5,TMEM248,UBE2E2,TMEM200A,KLC1,ATP8A1,NCK1,MED19,ARAP3,DCUN1D4,BCL6,UTRN,ATG13,YWHAB,BTRC,GEMIN7,PDE4A,SPECC1,VPS16,UBL7,C12ORF60,STK24,ESAM,RBM42,STAP2,DDX23,ZFYVE21,CCDC24,ZSCAN2,PTPRT,SERPING1,WDR82,FOXB1,RELL1,ARTN,INSR,ANKFY1,IVD,EPHB2,IVNS1ABP,BCAR1,ZDHHC5,TXNL4A,CREB3L3,SKAP1,APBB2,PCNT,KIF1C,SRF,FAT2,GSTCD,NFE2L1,AMN1,SEMA6A,RBFOX1,YOD1,UBE2G1,TMEM120B,DYTN,MOV10L1,TPM3,ETV5,GPATCH11,USP6NL,ASPDH,CBFA2T3,TPCN2,PCDHAC1,EIF2AK2,FOXN3,EHBP1L1,SIMC1,TTPA,IFFO1,TET1,KIF2C,NELL1,HOXD10,SYNE2,MAN2C1,SLC9B2,MARK3,ZNF560,HOXD8,CLP1,GFER,SLC5A7,INA,PTCH2,BNIP3L,ATXN1,WDR53,PCDH9,MUC5B,DNAH3,BPTF,SIN3B,YBX3,RBM6,KDM4A,AFF1,MST1R,SRSF4,SUSD4,KCNA6,GUCY2D,C18ORF54,DOK2,ARID3B,F2,YWHAG,SLPI,SLC8A1,CACNA1C,AGO1,FCHSD1,C1D,ST14,ANGPTL2,GBF1,CDH1,ZFYVE1,MEF2D,AQP9,CACNB3,RYBP,FANCI,NOXO1,COMMD10,EIF2B3,SMARCD1,SERPINI2,FURIN,DOC2A,IP6K3,LPO,MPC2,MCM7,RTP2,NCOA2,KCNAB3,NAE1,STK32B,CACYBP,HHLA2,NFIB,SLC6A20,PDCD11,IRGQ,SPPL3,PITX3,CYP7B1,CAMKV,ANKRD27,TELO2,KIDINS220,SPOCK1,PTPN22,TWF2,WDR62,ATG16L2,ABL2,RABGEF1,FOXN4,CNTN4,PLK3,ACE,PRKAB1,MARK4,CHCHD3,ILKAP,MSI2,CABP1,TRMT1L,CREB3L4,ENSA,GOLGA3,NDUFAF7,MAST4,OR9Q1,BAAT,ALPK3,SMIM3,DCAF12,TMEM219,CACNB1,PHF3,GPRC5A,LIG4,ROBO2,ODF1,OPCML,UROD,EIF2AK4,GPD1,SLC35G2,PDGFC,PLEKHA5,SPATA18,LAPTM4B,DENND1A,PCDH17,TFG,CDCP1,MICAL3,ZNF684,SNX14,SERTAD4,CHRNB2,MUC4,KIF21B,JADE2,KCTD7,DGKI,HARBI1,NYAP2,CNTROB,ZIC1,GLCE,ECSIT,COPS6,RIMS2,RBM5,TSC22D2,SENP5,IFT140,S100B,TYK2,C4BPB,CERS5,B4GALT2,ZDHHC23,PTK7,CDH19,RRAD,SYT11,GALNT4,POC1B-GALNT4,EGLN1,ZCWPW1,PDE1B,PILRA,DCTN3,EXOC8,KBTBD13,KLHL30,MTMR2,CBS,NPHS2,PRKG2,SYT6,SETD2,TMEM38A,CDA,LIN28B,ZNF605,EIF6,UMODL1,RHBG,NDUFA13,NPHP4,CBX1,ZNF589,DGKZ,FREM3,DCAF6,GPR149,PRTG,TMPO,CTSK,ELF2,ATP8B2,TEAD1,SNRNP27,MXD1,SSU72,CDH3,HS1BP3,KRIT1,DHRS1,LIMD1,NUDT4,XRCC3,ATG9A,TEX9,DPYSL4,OPTC,CYCS,PAQR6,MRPS16,TBC1D22A,STARD6,WDHD1,SYT14,MORC2,LRRIQ1,DENND2D,SPTLC3,PPP2R3A,ZC3H4,TM4SF19,AMD1,CHFR,PPP1R16B,TSN,RNF157,CEPT1,KCNH7,CRYM,MELK,PDP2,WNT11,LYPD1,DENND4B,TUBA4A,TSC22D4,CRTAC1,PKNOX1,CD8B,PTK2B,EBF2,ADO,RBM25,OTOL1,YJEFN3,CLDN15,CNN1,SLC39A1,ZNHIT1,UNC79,CCS,SLC24A4,SLC33A1,FBXO38,LDB2,SNX11,MED26,MAPKAP1,GALNS,FCHSD2,SYNGAP1,TNFRSF12A,LEP,SIRPA,CCL27,TMTC1,CLPP,SGTA,LRP1,NRXN3,SALL1,KCNIP4,POC1A,ARID3C,CHRM1,PGAM5,RAP1B,CHRND,CCDC88B,CDX1,PILRB,VTI1A,SPAG7,SPRTN,PPP1R21,FOXN1,EFHB,WRAP73,DZANK1,PARP12,DCUN1D5,DNAJC2,AXL,FZD1,PATZ1,TBCB,FNDC3A,YAP1,PPP3CB,COL16A1,GLUL,TOLLIP,CRTC2,ORM1,GAL3ST3,MIA2,NHLRC3,CACNA2D1,CDC25A,PROSER1,CALR3,COX11,RNPS1,AOX1,IMPG1,COMMD4,GLIPR2,TBL1XR1,MDK,FAM170A,TIA1,RYK,SYT17,LHFPL3,GAB4,SFMBT1,FGF1,CRBN,DPF1,DCP1A,GATAD2B,CHST12,DARS2,RRM1,NODAL,SPSB4,ANXA7,RORA,MDN1,SCAND3,DNMT3A,MON1A,CYB5D2,STOML3,TMEM179B,EXO5,IFT57,PPP4R4,AKR1C2,KAZN,CEP57,RAP1GAP2,CELF2,SOBP,CENPL,CRK,TTC39B,EIF3B,ZNF217,PLXNA2,CABS1,PCYT1A,SIX3,RFX3,DNM1,HECTD3,CADM1,KIF12,SYNGR3,TCP1,BCL9,ZMYM4,CD14,SLC9A9,CSNK2A1,PPIL2,PNLDC1,CCL19,SNRPD2,ACAT2,ANKRD12,SLC47A1,FOXP2,IGSF9B,SYNE1,NIP7,UBXN7,CDH8,RGS9,SPDYE3,SLC28A3,UQCC2,RASL12,SCAMP1,ZCCHC2,RNF217,ARFGAP2,UBE2D1,GATAD2A,BATF2,ABCG2,FMO1,PCYOX1,TMEM170B,FAM91A1,RGPD4,CLSTN1,BCL7A,SERGEF,ORM2,RSPRY1,RFX7,CRMP1,KLF16,STAG3,AURKA,PSMD7,PSMD3,LAMC2,RNF180,ARVCF,MRPL11,RSBN1,SACM1L,ANKZF1,CAMTA2,PPFIA4,MFI2,ALDH3A1,CTNNA2,MLC1,CPN1,VIT,WTAP,PCDH7,SLC41A2,OGFOD1,WNT9A,KLF7,GIPR,PEBP4,PDE4B,SNRPG,EXOC2,RAD54L2,EEF1D,TSKU,SLC35A1,GTF3C6,PANK1,ISYNA1,TRA2A,AP1AR,PRKD3,RFPL4A,RBM4,MMP16,SIGMAR1,SH3PXD2B,VSX1,CALHM1,PDSS2,YIF1A,ANKS3,FAM120B,IRAK2,LRP1B,IRF2BPL,GJB2,DYNC1LI2,ANO3,PTPRD,APBA2,KLHL20,MGRN1,RHOG,TIFA,FNIP2,ABCA3,CHCHD6,LCE1E,SLC6A1,PPP2R5A,RFPL4B,PPP1R37,KLC2,TOR3A,KCNIP3,MYLK,SORL1,AJAP1,GNAI1,CRB2,VWDE,TEK,NME6,SPINK8,TTC7B,USP28,SVOPL,SAMHD1,SOCS4,EIF4G1,PRKAA1,KIF9,HAUS5,SMARCAD1,SEMG2,INCA1,ABCB6,DCTN4,MFSD11,ITM2C,GALNT8,ONECUT2,PPP2R2B,ZDHHC2,ABCA8,TTK,ZNF2,JRKL,SLC41A3,GLRA3,MAPKAPK3,ARHGAP18,PCGF6,SERPINA10,ZNF608,SHANK1,ATG4C,MKS1,PIK3R4,COMMD2,FAM76B,FAM168A,ARHGAP15,LCE1C,GABARAPL2,ZFP69,LCE1D,HEPACAM2,GRM1,ZNF214,MYH15,TTYH3,TRPC4,RBM14-RBM4,XPO7,AIG1,SOD2,RDH16,CLHC1,GEMIN6,DRC1,RPL37,DCLK1,TMTC4,EGR2,RAPGEF6,PLEKHJ1,RNF19A,UVSSA,UBR2,CDH15,PLOD2,NDUFB9,FBXO3,PPP1R36,RACGAP1,FAM20B,TAF6,CLEC2D,SCNN1A,JMJD6,PPM1A,CMTM3,SLC2A1,ZNF500,ZNF433,FAM83C,KCNA1,SIGIRR,ZEB2,ABTB2,CD47,STON2,SLC36A1,CLDN6,RNF2,LIPC,GANAB,ANKIB1,ENO3,FSCB,MAML2,PJA2,CSTA,ZNF396,M6PR,BCLAF1,PRLR,KBTBD8,PRSS57,CD244,TSHZ2,PRKAR2B,CDRT4,MIA3,CEBPZ,TMUB2,TRMT10A,KDM3B,NKX1-1,TEKT3,ABLIM1,GLI3,TNFSF8,NLRP14,MAGI3,ANKRD24,KLRG1,PATL2,PMPCB,RND1,LRP11,RARS2,NAT8L,NTM,CASQ2,IDO2,ING3,ZBTB8B,GMFB,MYO1B,PHC1,BBS2,KCNE1,MPP7,GPR107,CNIH1,CORO6,ALB,UBAP2L,IFIT1B,POLR2F,TMPRSS6,MTSS1,LATS1,MUC15,CTDSPL2,DVL2,PVRIG,KLHL18,ECD,CCNE1,PPM1L,RAB1B,DIDO1,PAQR3,DNAJC9,POC1B,CREB3L1,OSBPL9,UGP2,GALM,EMP1,ATG5,FBLIM1,NUDT21,PSMC2,SEC16B,TMEM233,SULT1B1,MRPL18,RGS3,PLCB2,FOXK1,ZFP82,NUP43,MYH3,ZNF10,LRRC8D,UBE2H,WWC1,ABCG1,STMN1,ALX4,ZBTB47,FNIP1,NUDT13,PHLPP1,ALDOA,SLC39A3,ALDH1A2,TNK2,ZNF878,UPK1B,IGDCC3,IL10,GNRH2,CENPV,BMP2K,ZBTB8OS,SORCS1,SLC30A10,RSPO4,GLG1,EVL,TRHDE,MRPS14,TSPAN16,KCNK4,PARP1,SBK1,RBM20,DUSP6,SETD5,SMYD2,FOLH1,TMEM182,ZBTB7C,ASB16,LRRC55,ZNF862,TRNT1,PTPN4,RCAN2,GLDN,FAM149B1,FLOT2,ETF1,ACSL6,SYT5,TSNARE1,CNGB1,RNF24,CHD2,LRRC9,ACADVL,SLC19A2,BSX,BAG3,TXNRD3,SS18L2,APLNR,BDNF,WBP11,EPHB1,SLC27A6,ACAP2,ZBTB8A,TTC33,CNST,CISH,NRXN1,TMEM150A,ZBTB46,OR5B3,ACTR5,COG8,NFKBIA,STEAP2,PURB,PIP5K1B,MTFR1L,SMCO3,CNR1,THAP8,LSM10,ZNF804A,TAF11,FBXL17,NR4A2,CPEB2,TYRP1,RBM15,NFU1,SP4,SPINK14,GJC1,KCTD9,TNR,ZNF564,TRAM2,TRPM4,SP110,CMTM2,IL11,SATB2,GPR56,BCHE,IL17B,KLHDC3,GHITM,SEMA5B,INTS9,MRPS5,PTPRU,C9ORF43,SYT4,PPP3CC,LINGO1,ANHX,TDRD7,ZSCAN12,DLG1,PPP2R5E,MYRIP,KCTD13,AGXT2,PCBP4,KIF16B,KMO,CDC42SE2,KIF26B,EDC3,HMGB1,UBAC2,HSPA9,BPIFB2,GPR62,LRAT,DIP2A,DUSP7,PRKCE,SNX27,NEK1,RGMB,COPS7A,HEMK1,FUT8,C2ORF42,ROPN1B,DMRTA1,GCDH,SPTBN2,CTSO,C4ORF17,PSMA1,IBSP,RGS7,MSS51,PIWIL1,PTPRH,ICAM5,SPDL1,ANO9,RABGAP1L,SERPINB1,CLK3,CLEC4M,MTTP,ARRDC4,RAD52,ZNF514,ZMYND15,SLC22A4,FAM221B,FOXN2,ZSCAN31,RPL6,SLC38A2,HAGHL,DLC1,DOT1L,GFAP,TRIM42,PAG1,CA6,EIF3J,ZNF598,SNAP25,UFL1,U2AF1,EPHA8,KRT7,SSBP4,TNFAIP1,CD207,TWSG1,FER1L6,SLC22A6,SLC4A2,RBBP9,EGLN3,PHOX2A,PDE9A,ZFP1,NMD3,RELT,HELZ,PTPN11,PSPN,IFIT5,CHP2,FRAT1,CUL3,ZNF24,CYTH1,SLC46A1,BCL11A,PAQR7,GRB14,CACNG3,DDX10,TMEM33,C5ORF22,POLE3,EIF5,PDE3B,PDCD10,TRIM62,PGBD1,CHD9,KCTD14,COX16,KCNJ15,CAT,ANKRD13B,KIAA0319L,ZNF428,EPN2,GOLT1A,TMEM108,CEP120,FGF9,SLC40A1,RNF167,MORN3,RAB2B,ZKSCAN2,SLC35C1,CHRNA7,TNFRSF10A,TYW1,RSBN1L,ELOVL7,ORAI1,TPRG1L,ULK2,SLC9A8,MICU2,SNX2,STRBP,P4HA1,JPH1,CST2,GTF2A1,SSBP3,TAF5,TRIM21,WDFY3,DLG4,KNSTRN,HMGA2,MAU2,KIF27,FAT1,TMEM30B,LRRC37B,RERE,NRP1,ACTR3,CA7,VPS33B,FAM136A,SLC7A11,CLIP2,RNF114,OSBPL3,CTNND2,B9D1,PDF,ZNF880,MIB1,PPL,CAMKK2,LRBA,OSM,BOLL,FBXL3,POSTN,MAVS,ATPAF1,CD226,CAPN5,ERMP1,UHMK1,CDH13,RPS3,SNRNP48,PROK1,EFCAB7,NSF,CCNYL1,SLC35E1,TAF1A,TOM1L1,GALT,UBXN4,HSP90AA1,TRIM64C,NSUN7,BAG5,HSD3B1,ACAA2,XIRP2,CCDC60,SATB1,TBC1D7,ZBTB39,ATP13A2,ZNF197,CKAP5,SLC10A1,MEGF8,CD81,CCDC141,PHF10,WNT3,MYOC,ZNF836,UBA3,VPS25,NPC1,RNF112,ZFAND2B,ATP6V1H,RALB,ELL,ZNF268,SYCE2,PPP2CA,PLCD1,RFWD3,ANKS1A,TOX,GCLC,POLR3F,AIPL1,OSBPL2,AKNA,CKB,SPHKAP,ADAT1,ZNF140,G3BP2,FIS1,NACC2,SORCS3,GRID1,INPP5J,GPN1,ST7,SOX15,CCDC83,MCUR1,DCAF4,BFSP2,OLA1,SEMG1,ARHGEF25,OR5B2,GABPB1,GFPT1,RNPC3,MSC,DTD1,CELSR2,ICAM3,MTMR3,KANK1,MAEA,TANGO2,PTPRO,MYO1C,HMGN4,GFRAL,SMG5,EML2,ZNF891,LRIG3,ARMC3,PLEKHB2,STAC2,ZW10,CD55,P2RX2,RAC2,MYOM3,BEND4,STXBP4,PDLIM5,USP36,SLITRK3,ENOPH1,UBE2R2,TRMT2A,ST18,CD8A,SIX6,C19ORF84,CAB39,SPAG1,SSR2,BTBD9,ZNF660,PLAUR,RNF214,SPARC,DRD2,ZEB1,SLC13A2,CDKL2,DOCK2,HPGDS,KCNK16,TGM1,CYP19A1,FAM118A,ETV3L,SF1,ANKRD54,CACNB2,ANO7,RAB18,MYSM1,PPP1R12A,DZIP1,PEX7,TFB2M,TAC3,ADAMTSL4,AMY2B,CALCA,COMMD5,TRAPPC9,ITLN1,RIPK2,ENO2,CPN2,CPQ,GATM,ADCY10,ZDHHC7,HCRTR2,PDGFRB,HSPD1,FAM53C,RBPJL,USP24,ACSM1,ADAM12,ORC3,ALKBH1,MLKL,DENND4A,TYR,FSCN3,PEX2,ZNF606,TGOLN2,PRSS3,CALM2,SNCA,GFPT2,CMTM4,UBAP2,KCNJ3,KRCC1,SLCO1C1,UNC119B,DSC1,RPS6KA4,TXNDC15,PIGS,TNFRSF1A,NAA25,ZNF534,KRT33B,ELAVL1,NBEAL2,BECN1,PREP,GTF2F1,GPR183,ATAD3A,TRIM22,MYL7,SDHB,PSD3,CCDC103,MTDH,CLCN3,CCDC12,FBXO45,CHURC1,ITGB3BP,PAX5,PSME3,GAL3ST4,ALKBH2,CHERP,CELF3,SLC22A5,SMAD2,PKIA,EFCAB5,TCOF1,PAQR5,BRCA1,DPH2,NTRK1,DOCK6,KCNA4,SEMA7A,CDK12,BPHL,FAM120AOS,IL11RA,VPS53,MANF,UBTF,MSMB,CHD4,C6,SPTSSB,FHL5,GPAM,FBXO33,PALD1,WNK4,PPP2R5D,ZNF146,ZFAND2A,LIN37,MPPED2,CDK5RAP3,SP6,CHMP3,MED12L,MICALL1,SPINK4,ACAD10,RBCK1,TRMT44,RPS7,CCDC66,TMTC3,UTP23,PAQR8,NRDE2,SCML4,WWOX,DAP3,ITIH4,ZNF160,MYO1A,ACAP3,LRP12,CYB561,PRKG1,PDLIM3,DHX57,SYT13,PTPRM,SOX10,TNFSF12,TNFSF12-TNFSF13,FCER1A,CLRN1,GRPEL2,ZFYVE26,ZNF700,KIFC2,TOMM34	0.000174	3.76	18498	1167	1110	20246	VRK2,PITPNM2,NRBF2,ABCB9,KCNG2,JMJD1C,YWHAE,MPHOSPH9,REEP3,SPATS2L,PCDHGC4,GNG10,AMFR,PCDHGC5,SDCCAG8,PCDHGC3,SBNO1,MRPL11,ETV5,ZMYND10,RILPL2,PTBP2,CDK2AP1,RBKS,TUSC2,HIP1R,RASSF1,DNAJC25-GNG10,GNAI2,CYB561D2,PPP1R3A,PPP2R2A,STK24,FANCL,SCHIP1,GOLGA3,CNNM2,PBX3,PCDHA1,SEMA3F,STAG1,CHFR,PCDHA2,PCDHA3,UGCG,LETM2,PRTG,LRRC4B,FOXO3,PCDHA4,GEMIN6,DDHD2,CHMP6,CCDC62,PATZ1,LSMEM2,NAA11,PCDHA5,PURB,EXOC8,BAG4,IPO9,NFE2L1,PCDHA6,NT5C2,SPTBN2,GRIN2A,CYP17A1,PCDHA7,METAP1D,FURIN,ODF1,AK4,VPS37B,RBM4,PCDHA8,WWP2,PCDHA10,FXR1,PCDHA9,PCDHGA12,PCDHA11,TYW5,SPINK13,SLC25A2,GALM,PCDHA12,KLF6,ANKLE2,COMMD10,PCDHA13,LIMK2,SYNE2,CAMKV,RBM6,RIN1,FSD1,ATF7IP,SPRTN,SLPI,EGLN1,PCDHGB7,RFX3,PCDHGA10,MTMR2,CBX1,MST1R,PABPN1L,PCDHGA11,RALGPS1,PTPN11,ASF1B,NEGR1,DHX57,SFPQ,ZNF605,IK,PCDHGB6,MCTP1,PARP12,CCDC112,SOAT1,OSMR,TOX,TBC1D22A,CEP57,PCDHGA9,MYH15,PCDHAC1,CBX5,ATP6V1D,CTSS,CPNE4,ZMAT2,TRAPPC2L,WDR55,HEATR5B,MYBPC2,HNRNPA1,CACNA2D2,PRKACA,KRIT1,RGS6,UBL7,KLF10,GOLPH3L,IRS2,RGS7,DDX23,UGP2,ORC5,MAML3,RBM5,COQ4,MLXIP,HORMAD1,STRN,RBM14-RBM4,MON1A,ARL8A,FAM76B,ZBTB5,STMN3,SLC2A4RG,NQO1,SNX11,GRAMD1B,PCDHGA8,RBM42,NUDT21,FBXO38,GLUL,MLN,ARHGEF2,PCDHGB4,PGGT1B,NFAT5,KCNJ4,STK32B,PAQR6,PLEK2,CD164L2,SAMD3,ANKFY1,WBP1L,DEFA4,COLEC10,ZBTB20,NFIA,PCDHGA7,SEMG1,SLC19A2,LSM1,JOSD2,PIK3IP1,RNF185,EIF2S1,ARMC3,PSD3,NOB1,PGAM5,POLG,FOXP2,TES,SKAP1,TIFA,TRMT61A,PCDHGB3,MICU3,RIMS2,RYBP,CCDC88B,ELAVL4,SMIM19,ARID3B,ZC3H4,PCYOX1,HARS2,ARNT,ATG16L2,CCS,PCDHGA6,PTN,SP2,AP1AR,SFXN2,PCDHGA5,DCC,TIA1,HCN1,ZSWIM6,SMG6,RPL6,PCDHGB2,OR5B3,PNPO,STAP2,ESAM,IMPACT,STAG3,HSBP1L1,WDR89,YIF1A,PPP3R1,PCCB,DOK2,ELF2,OR5B2,FRMD5,RYK,CLIP3,ACOX3,CYB5D2,ALPK2,RICTOR,TEAD1,GRHPR,TRMT1L,TMCO6,PCDHGA4,CD27,RIT1,NEBL,PCDHGA1,SPECC1,PNO1,TAC4,AGAP1,CALCA,STMN1,RTEL1-TNFRSF6B,KHNYN,KLC2,SNRPG,PCDHGB1,MGP,PCDHGA3,ATP6V0B,SEC11A,KIAA0319L,PCDHGA2,VWDE,IVD,KLC1,CD9,SEMG2,RTEL1,PCNT,PPP2R5E,ZIC4,ZFPM2,GNAI1,FOXP4,IP6K3,PDGFC,ADRA1D,TULP4,CUL9,CHD7,WDR73,TTBK1,ZFAT,BTBD7,GPC6,TRIM62,SPHKAP,NUP50,ANKIB1,ARL3,LSAMP,FAM83D,PARD3,WASF2,ZMYM4,TRUB2,ZNF407,CHCHD3,COX16,ZNF577,DCAKD,ZNF592,DENR,CDH3,LYPD1,ANGPTL2,MYOC,BPTF,SLC1A2,STX17,SRF,MED26,SGCE,SERTAD4,GPHN,ATP5G1,AFF1,C12ORF60,MAD1L1,PPP1R13B,USP1,TTC6,LIME1,TNFRSF6B,MARK3,CACNB1,PRKG2,DNAJC2,PHF1,BRMS1,RAB18,DOCK7,SPTSSB,DGKI,TNK2,CNTN1,IL26,EGR2,AGO3,MAN2A1,ADAR,ZNF608,LHX2,URM1,DIRAS1,LIG4,VRK1,PRLR,ZNF148,OGFOD1,TMEM248,SLC22A6,ULK2,BCL6,AMN1,BBS2,ZFYVE21,ZDHHC24,FMO1,SLC30A10,OSBPL6,ZGPAT,EMB,ZNF121,SLC4A1AP,PPIA,SLC29A3,FAM136A,NIPBL,TRAIP,ARFRP1,MORN2,PVRIG,EFHB,STAC2,LMOD1,SYT16,DLG1,ZNF135,ASPDH,ZNF423,ARRDC4,MRPS16,XPO7,ZNF653,SLC8A1,PDE3B,PTPN7,RBPJL,DENND2D,ABCG8,HCRTR2,PIWIL1,YPEL1,ATP13A3,EFCAB6,TRIM8,STRBP,UBE2Z,CACNB3,NMB,LEMD2,PJA2,FAM120B,TLR4,SLC27A4,SLC35F1,FGFR1,MCM7,BBS1,FSBP,SERPINB4,AGO4,TTLL10,FBLIM1,PRKAA1,RNF168,TAOK2,FGF1,SH3PXD2B,HMGA2,ZBTB8B,CSNK1G1,BRINP1,PITX3,ARL10,EPHA5,FANCI,CREB3L3,DGKG,GNAL,ARHGEF33,ABCC8,KAT7,PTGER4,DPYSL4,DNAJA3,ZNF426,ZDHHC23,TMEM108,SLC20A2,ZNF385D,NPAS2,ALDH3A1,DIAPH1,GALNS,CKB,ACSL6,FCHSD1,DUS3L,PPP4R4,MARK1,NDUFA13,HAT1,SGTA,UQCC2,SUN1,GNRHR,UBR2,MSL2,EVI5L,PACS1,YBX1,ZNF664,NR4A2,ECI2,CIT,CDHR4,SMG5,FOXK1,EPS15L1,PFN2,CNN1,PEG10,INPP5J,TEF,KCNJ15,CYP26C1,PCDH17,GPC2,PPARGC1A,KBTBD13,ATP8A1,POLR1E,ITPR3,TTC33,RHBG,CTSK,SHISA6,SYT5,UBA7,RASAL1,KCNAB3,YJEFN3,ZNF560,TAF7,RBM14,C2ORF42,AGO1,ACAD10,CHERP,IP6K1,RARB,BAIAP2,RBM20,ACSM2B,SUSD4,LIMD1,LPO,ABL2,MAD2L1BP,GOLT1A,C1ORF216,PCDH9,INTS9,KIF12,INO80E,SNAP91,SH2B3,NMNAT2,MTFR1L,SLC39A3,WWC1,RAPGEF6,PTK7,PTPN4,NMD3,RTN1,DZIP3,RGS9,EIF2AK4,GTF2H5,PMPCB,NIP7,LTK,STARD3NL,KANK1,SIN3B,PLA2G3,CTNND1,TSEN54,PTPN22,AFF3,CRTAC1,CRB2,CCDC92,AGPS,RAD54B,RAB11A,MAPKAP1,CLSTN1,INHBE,PPIH,SATB2,SNF8,SAE1,SERPINA10,POU6F2,KIAA1614,FAT2,SLC35E1,RAB1B,SERPINB13,AKT3,UBE2G1,CBS,SYNJ2BP,CLSPN,GATAD2A,CDCP1,CLPP,FNIP1,TELO2,LCE1D,ACADVL,MFI2,DEFB114,TNRC6A,FBXL17,MATN4,USP15,ECSIT,RAPH1,IFT46,YWHAB,ZSCAN5A,GBF1,RND1,FRMD1,PHLPP1,NXPH2,GHR,TXNDC12,SMARCD1,PITPNA,CALR3,IGFLR1,TBC1D1,LCE1E,IRAK2,AKIRIN1,PNPLA5,DPP3,PANK1,FGF23,FAM91A1,MYH7,PRPF38A,STX6,LRRK2,GPC5,RCBTB2,MFSD11,MDM4,TEAD3,INPP5K,GNAS,MAPKAPK3,MAU2,RPS6KA4,UFL1,BRAP,AGR3,RNF214,XPNPEP1,PPP3CB,MAVS,NCK1,GIP,SLC39A10,DVL2,INTU,SLC24A4,TTYH3,GLG1,RSBN1,MLC1,KIDINS220,DYTN,PELI3,YBX2,ZNF691,CHRNB2,ZBTB8A,HPS4,HIPK1,HAUS5,MELK,NUDT4,MKRN1,CDC42EP2,ANKLE1,NEIL1,MS4A3,GPR183,SIX3,VPS13D,SYNGAP1,TSKU,CERS5,SRRM1,DOC2A,PNLDC1,PSD,EVL,WDR1,LDLRAP1,RC3H1,EMX1,ADCY1,PAQR7,TTLL6,SNCA,TMEM219,CD36,OSBPL2,SUFU,HDAC9,PARP2,GAPDH,FBXL19,MICU2,SSR2,NTRK3,SERPINI2,EXOC2,PSMB4,BCLAF1,OR9Q2,IRF2BPL,SRSF9,TMX2,TOLLIP,ZNF682,BOC,KMT2B,RNF123,IFIH1,STAT5B,GATC,ZSCAN31,RUFY3,COCH,CACNB2,ZIC1,ZNF160,PRKCZ,TRIP10,ACSF3,LYSMD3,MAGI3,EEF1B2,RANBP1,PC,CARD10,MDN1,RNF2,FAM217A,RABGEF1,MUC4,PEPD,NDUFV2,C17ORF49,ZMYND15,MLEC,MSS51,LZTS1,TWSG1,CDK5RAP3,GRIN2B,ZMIZ2,FCHSD2,SYT2,POGZ,RHBDD2,POC1A,PHF20L1,SDHA,NUCKS1,IFIT1B,DMC1,WBP11,CDC42SE2,KCNIP2,ARCN1,UBAC2,MADCAM1,ROBO4,CHD2,CAV1,SS18L2,ZNF649,PSMA1,TRIM42,ELP5,KCTD7,CYP7B1,DNAH3,ZNF155,ACADS,ZNF695,OR1L3,OR9Q1,SYNE1,MOB1B,NODAL,RAP1GDS1,CLP1,RBFOX1,TAOK1,LCA5L,HHLA2,SCRG1,TXNRD1,DNM1,CRTC1,LIN37,HSP90AA1,PXMP2,SCAF1,KAZN,CACNA2D1,GJB2,DDX4,PILRA,GNG7,SNAPC1,DCUN1D5,GRIN3B,BNIP3L,ANXA7,RACGAP1,BCL2L12,CDIP1,GABPB1,DZANK1,CNIH2,NDUFS1,FBXO10,PLAG1,TRUB1,COX11,ANKRD18B,IVNS1ABP,CSMD1,AP3D1,DNAJC9,GET4,TSC22D2,BCL9,ZNF518B,BAG5,OPCML,TBL3,GNAO1,ALDOA,PDE1C,TM6SF2,SMAP1,TRAPPC9,MED19,FBXO33,BACE1,BTF3L4,MYLK,EVA1C,WTAP,SLC35G2,NUP205,MAST4,RFWD3,ROBO3,IFFO1,SIL1,ACAA2,ZFAND1,NCOA2,XRCC3,ZNF813,PKNOX1,CTDNEP1,NKTR,EPHB2,RAB17,JOSD1,TECR,BIRC5,POSTN,PDE4B,DLG4,CNTN4,FABP1,RABGGTA,SCN10A,CLK3,PTPRH,TNRC18,ICAM1,ZC3H7B,CCDC66,TULP1,BTG1,ARHGAP15,NDUFAF7,GZMB,SAMHD1,FOXB1,COG8,FMO3,RPL37,COPS6,RAB5A,SEMA7A,DYNLL1,DIP2A,IFIT5,FOXN1,RAPGEF5,CCNI,DIDO1,CRHR2,ENSA,FBRSL1,RASL12,WDR49,NUDT3,KREMEN1,CPNE5,MCOLN2,ZNF90,SP110,ANHX,CHMP4C,SNCAIP,PEX2,SWAP70,KRT33B,SHISA4,POLA2,IRF3,CTDSPL2,HMGN4,P4HA1,GAL3ST3,RP1,NAPSA,CISH,ORC1,PPIL2,ACE,SNRPD2,EFCAB7,MBTPS1,RAB2B,TCP11,CTSO,FAM149B1,IQCD,CRLF3,KIF1C,BRCA1,ITGB3BP,PCK2,TRMT2A,MUC5B,DCUN1D4,ZBTB32,RSPRY1,INSR,IGDCC4,MAGI2,CD226,SIMC1,FKBP5,AKR1C2,DNAAF2,TXNL4A,PPM1L,TMEM120B,EIF4G1,NBR1,SYT11,LRRC66,KCTD14,ERC2,DPP8,CARHSP1,ECD,ATXN2,ZNF93,NUDT13,CD14,SPOP,TBC1D7,PHF7,ST14,MYRIP,C6ORF89,ZNF2,CNTROB,CHRM1,SCAND3,RTP2,PDE4A,DGCR8,ARL6IP6,OSM,ZBTB8OS,CYCS,HOXD10,PLAU,AJAP1,ZNF433,EIF5,ACKR2,PPIL1,METTL6,KIAA0319,TPCN1,PDP2,TLR9,SEC22C,MMP3,DKK1,FTCDNL1,NRL,RNF220,ARAP3,NLRP8,TRAFD1,FZD1,NPHS2,TOM1,AOX1,LRRTM4,FBXO6,BNIP2,ZBTB37,WDR62,TSHZ2,TGM2,SUGP1,ATG4C,RND2,THADA,MT4,MYH3,ZNF10,NEK1,CHRNA7,TPST1,CCDC152,PLLP,C1QTNF7,PIGS,ZDHHC5,HS1BP3,RSBN1L,GLYCTK,FBXL4,NEK4,CD180,TMEM106A,EDC3,BCAR1,BTRC,TBC1D13,RPS29,TEFM,BLK,KCNA1,RPL35,FNDC3A,LRRFIP1,ILF3,TYRO3,POLR2F,ZNF878,LDHB,NMT1,BCL11A,PTMA,TRA2A,INTS12,PATL2,SERPINC1,MLKL,PILRB,SH3GL2,S100B,RPL37A,RPAP2,KLHDC8A,GDAP2,NCLN,ACTR1A,NPHP4,FBXO36,ATAD5,GNL3,CPT1C,KIAA1191,EPHB1,SPINK4,ZCWPW1,TMEM200A,DENND1A,BPHL,TYK2,CALCB,UNC79,SH3D19,ACAT2,OVOL1,MPP7,PTCH1,CYP8B1,PIK3C3,WDHD1,SLC47A1,ZNF860,NCDN,BECN1,GNG4,AP3B1,SERGEF,CYP4F22,EXOC6,ROBO2,PBRM1,EYS	|
GO:0046872	GO:MF	metal ion binding	2e-11	10.7	4396	1810	523	20246	PITPNM2,ARL3,TRIM8,JMJD1C,CYP17A1,NT5C2,GNAI2,CYB561D2,PCDHGC4,PCDHGC5,METAP1D,RASSF1,ZKSCAN4,PCDHGC3,ZMYND10,NEK4,RBKS,DDHD2,MCTP1,NT5DC2,ZBTB20,TYW5,STAB1,CISD2,ZSCAN31,ZSCAN9,DPP3,PPP3R1,ZKSCAN3,CUL9,MYL3,LIG4,ZMIZ2,KLF6,STK32B,ZRANB1,SLC25A12,RNF180,DGKI,CACNA2D2,EFCAB5,ZNF592,AMFR,ZFAT,LHX2,PEPD,ITIH1,SLC8A1,RBM4,SLC2A4RG,ATP8A1,SGCE,NOB1,SPTA1,CPNE4,PCDHA1,PCDHGA12,NRXN1,SDF4,LMO3,FANCL,KCNIP2,PEG10,PTK7,CYP2A7,DHX57,SMG6,ZFYVE21,KDM4A,ZNF408,PCDHA2,TANK,PCDHGB7,PLCD3,GATAD2B,PCDHGA10,CDC42BPA,PCDHGA11,ARFGAP2,PCDHA3,ZFR,PCDHGB6,PHF21A,RABGGTA,SYT1,PCDHGA9,RBM14-RBM4,ZNF136,HARBI1,HDAC9,PDP2,ZNF860,SLX4,PCDHA4,CDH1,AGAP1,F2,PRLR,ZNF391,RORA,HMOX2,MACF1,CDIP1,FYN,PCDHGA8,CHFR,ADAR,ZSCAN16,ZMAT2,PCDHGB4,EEF2K,PDZD8,TSHZ3,PCDH9,MAN2A1,ZNF184,NR4A3,BPTF,PSMD14,AGO3,PCGF6,PCDHGA7,CCS,EYS,PCDHA5,PCDHGB3,ZKSCAN8,CYP8B1,DGKZ,ZSCAN12,ZFPM2,RBM5,FURIN,PCDHGA6,ACMSD,ZSCAN5A,PGGT1B,PHF20L1,PCDHGA5,ZNF396,JADE2,ZNF407,PCDHA6,ZCWPW1,ZNF76,PCDHGB2,ZFYVE26,SCUBE3,TRHDE,TRIM66,ZNF385D,FOXP2,PC,DPH1,LIN28B,MGP,RIMS2,RASAL1,RNF38,PCDHGA4,RARB,ACSM2B,FAT3,PAQR3,TET2,STK24,ZNF24,RTEL1-TNFRSF6B,ATP8B2,ZNF490,ZGPAT,PCDHGB1,PCDHGA1,ANTXR2,PCDHGA3,GRM7,PCDHGA2,ZMIZ1,ACVR1B,GNAL,PCDHA7,SP2,CDH19,TES,RTEL1,RNF168,ITPR3,TRIT1,ASPN,ANXA4,ARHGEF2,MMP24,PCDHA8,PCDHA9,PCDHA10,ZSCAN2,GALNT2,ZSCAN23,PPP4C,GRIN2A,ABL2,TRIM42,ZNF165,SAMHD1,ZNF682,XPNPEP1,TRAIP,PCDHA11,PLA2G4A,SMAD5,DOC2A,DPYD,NR5A2,CIT,MARK1,CACNA2D1,MOV10L1,TRPM4,BCL11A,WDR49,PCDHA12,ACSM1,ITSN1,ZNF653,PRKAA1,CDH3,UTRN,PCDHA13,ITSN2,CYP7B1,ZNF44,CGREF1,ZFR2,DNMT3A,ILKAP,ZFAND5,TTYH3,KAT7,ASTN2,ZIC4,EGFLAM,INTS12,ADCY10,PATZ1,RSBN1,FAM20B,PHF3,OGFOD1,EGR2,MICU3,EFHB,MAEA,NFU1,ZNF202,MAST4,PARP12,MSL2,KAT5,ARAP3,LMO7,CRTAC1,ZC3H7B,GNAI1,ZMYND11,TRMT1L,PEX2,EPS15L1,ZNF217,PCDHAC1,ZNF589,TGM1,ADCY1,DZIP3,BPNT1,SLC1A2,AGBL5,RYBP,DIDO1,ZSCAN30,ZCCHC2,CABP1,GNAS,SIAH3,ZNF676,CDHR4,ZNF791,FNIP1,SYT4,YOD1,CDH11,DYTN,BRAF,GLCE,LPO,ZFYVE1,CYP4Z1,IKZF1,ANKIB1,DRG2,BCL6,SLC6A1,RNF123,TYRO3,LIMK2,PAQR6,KMT2B,BNIP2,PRKCI,BRAP,PDE1A,RNF157,RBM4B,HDAC7,ZNF563,IFIH1,ZFYVE9,DPF1,EXO5,B4GALT2,ATP8B4,RIMS1,PDE1C,ZFP91,SETD2,EXTL3,ORC1,UMODL1,ZC3H4,KLF13,ZNF2,PDE3B,RPTN,FREM3,ZNF684,NUDT4,ZFP91-CNTF,LRP1,ZBTB32,RBM20,RLF,SMYD2,CALN1,LIMD1,RBM26,TRIM62,FAT2,KLF7,CIB4,ADO,MBNL1,CBL,MPPE1,PIAS2,SCAF11,LPXN,FOXK2,AOX1,TKT,ZEB2,SEMG1,CASQ2,ZNF98,NME6,MYRIP,EDEM2,ZBTB5,FBLIM1,BIRC5,RNF4,FBXO40,ZNF160,ZNF397,PIWIL1,ZFP1,ZNF746,CDA,PDE1B,MEGF8,PHF10,RABGEF1,MORC2,LONRF2,RORB,AGMO,TUBAL3,FKBP10,ACSM3,MDM4,PLCD1,TNK2,S100B,RSPRY1,RNF2,SNRK,KCNIP3,PLOD2,ALB,ACE,SEMG2,PHC1,PPP3CB,ABLIM1,ANXA7,SPOCK1,ZNF638,CYCS,SP110,CLIP1,MDM2,PI4K2A,CAPN1,ITLN1,GJB2,VWDE,TSHZ2,CASZ1,DGKG,ZFP69,ROCK2,CACNA1C,OTOL1,GALNT4,PRDM2,APLP2,RPL37,EFCAB11,SP4,TRIM26,CPNE5,ABLIM3,FBN1,CLSTN1,ZNF836,ZEB1,ZC3H11A,OIT3,OLA1,PLCB3,CACNA1B,TRIM6,POGZ,CLEC3B,PDE4A,SYT5,GSN,ZBTB26,FBXL19,ZBTB8A,PDE2A,CEPT1,GALNS,ZRANB3,TUBA4A,COX11,MAP3K3,MMP16,SNCA,PDLIM5,MTA2,ATP9A,ZNF564,HELZ,ZBED6,SUV39H2,SLC1A6,KCND3,PPARD,KCNA4,TET1,RHO,CRBN,CDH13,TTLL6,ZNF219,ACLY,GLI3,RNF185,ZIC1,ZBTB8OS,GALNT8,ESYT2,CPNE1,CAT,FAM170A,NR1D2,SKI,ZMYM4,RFPL4B,TRIM32,CYP2R1,TUBB8,GLI2,UQCRC2,NT5C3B,PRKCE,RFPL4A,RSBN1L,PPP2R3A,ZNF518B,ZNF750,KCNIP4,ZNF716,ZBTB46,NTRK2,NELL1,ZNF428,IRF2BPL,LRP1B,CGRRF1,CA6,MELK,PLAG1,NRP1,ENOPH1,DZANK1,MBNL2,TRIM27,THAP8,HPGDS,UNC13C,ADAMTS12,ADAM12,ZNF438	5.97e-11	10.2	4396	1780	513	20246	PITPNM2,RASSF1,CYB561D2,ARL3,GNAI2,CYP17A1,DDHD2,NT5C2,PCDHGC4,PCDHGC5,ZMYND10,JMJD1C,PCDHGC3,TRIM8,TYW5,FANCL,CACNA2D2,KLF6,RBKS,NOB1,HDAC9,CISD2,SLC2A4RG,METAP1D,SGCE,NEK4,PHF7,CPNE4,EYS,PCDHA1,PEG10,ZNF592,ZNF385D,PCDHGA12,PCDHA2,NT5DC2,SDF4,PCDHA3,PEPD,PCDHGB7,RABGGTA,PCDHGA10,PCDHGA11,NEIL1,MYL3,PCDHGB6,AMFR,CUL9,PCDHA4,PPP3R1,PCDHGA9,GRIN2A,DNAJA3,ZNF407,MAN2A1,STAB1,PCDHA5,PCDHGA8,ZNF860,ITPR3,ZMAT2,PRKACA,PCDHGB4,AGAP1,ZGPAT,RTEL1-TNFRSF6B,PGGT1B,CDIP1,HMOX2,FAT3,PCDHA6,KLF10,RNF168,ADAR,PCDHGA7,RTEL1,ZFPM2,WDR49,GNAL,PCDHGB3,PCDHGA6,ZFAT,CYP2A7,PCDHGA5,PCDHGB2,ZIC4,INTS12,PCDHA7,LHX2,ARHGEF2,EPS15L1,ANTXR2,ZBTB20,ITIH1,AGO3,ZNF121,PCDHGA4,PCDHA8,MARK1,CDH16,ZSCAN5A,MCTP1,MSL2,PCDHA9,PCDHA10,CIT,PCDHGB1,PCDHGA1,PCDHGA3,ZMIZ1,MGP,PHF1,PCDHGA2,SMG6,ZBTB37,RC3H1,PCDHA11,ZNF426,FYN,ZNF408,SP2,YPEL1,PCDHA12,ZNF653,NDUFV2,SLC25A12,RNF4,PCDHA13,ATP8A1,ARAP3,BCL6,UTRN,PDE4A,STK24,ZFYVE21,ZSCAN2,ANKFY1,FAT2,YOD1,DYTN,MOV10L1,CBFA2T3,PCDHAC1,TET1,NELL1,MAN2C1,ZNF560,PCDH9,MUC5B,BPTF,KDM4A,F2,SLC8A1,CACNA1C,CDH1,ZFYVE1,RYBP,FURIN,DOC2A,LPO,RTP2,STK32B,CYP7B1,SPOCK1,ABL2,RABGEF1,ACE,ILKAP,CABP1,TRMT1L,MAST4,PHF3,LIG4,PCDH17,MICAL3,ZNF684,JADE2,DGKI,HARBI1,ZIC1,GLCE,RIMS2,RBM5,S100B,B4GALT2,PTK7,CDH19,SYT11,GALNT4,EGLN1,ZCWPW1,PDE1B,CBS,SYT6,SETD2,CDA,LIN28B,ZNF605,UMODL1,ZNF589,DGKZ,FREM3,ATP8B2,CDH3,LIMD1,NUDT4,CYCS,PAQR6,MORC2,PPP2R3A,ZC3H4,CHFR,TSN,RNF157,CEPT1,MELK,PDP2,TUBA4A,CRTAC1,EBF2,ADO,OTOL1,ZNHIT1,CCS,GALNS,LRP1,NRXN3,SALL1,KCNIP4,SPRTN,EFHB,DZANK1,PARP12,PATZ1,PPP3CB,GLUL,CACNA2D1,CALR3,COX11,AOX1,FAM170A,SYT17,CRBN,DPF1,GATAD2B,ANXA7,RORA,DNMT3A,EXO5,SOBP,ZNF217,CABS1,ZMYM4,PNLDC1,FOXP2,CDH8,ZCCHC2,RNF217,ARFGAP2,GATAD2A,CLSTN1,RSPRY1,KLF16,RNF180,RSBN1,ANKZF1,MFI2,CPN1,PCDH7,OGFOD1,KLF7,PDE4B,PRKD3,RFPL4A,RBM4,MMP16,LRP1B,IRF2BPL,GJB2,MGRN1,SLC6A1,RFPL4B,KCNIP3,MYLK,GNAI1,CRB2,VWDE,NME6,SAMHD1,PRKAA1,SEMG2,GALNT8,ZNF2,GLRA3,PCGF6,ZNF608,ZFP69,ZNF214,TTYH3,RBM14-RBM4,SOD2,RPL37,EGR2,RNF19A,UBR2,CDH15,PLOD2,RACGAP1,FAM20B,JMJD6,PPM1A,ZNF500,ZNF433,ZEB2,RNF2,LIPC,ANKIB1,ENO3,FSCB,PJA2,ZNF396,PRLR,TSHZ2,KDM3B,ABLIM1,GLI3,PMPCB,CASQ2,IDO2,ING3,ZBTB8B,PHC1,ALB,LATS1,PPM1L,DIDO1,PAQR3,UGP2,FBLIM1,PLCB2,ZFP82,ZNF10,ZBTB47,FNIP1,NUDT13,PHLPP1,TNK2,ZNF878,CENPV,ZBTB8OS,TRHDE,PARP1,RBM20,SMYD2,FOLH1,ZBTB7C,ZNF862,TRNT1,SYT5,RNF24,ACAP2,ZBTB8A,NRXN1,ZBTB46,STEAP2,THAP8,ZNF804A,NR4A2,TYRP1,NFU1,SP4,ZNF564,TRPM4,SP110,SYT4,PPP3CC,ZSCAN12,MYRIP,PRKCE,NEK1,DMRTA1,MSS51,PIWIL1,CLEC4M,ZNF514,ZMYND15,ZSCAN31,HAGHL,TRIM42,CA6,ZNF598,U2AF1,FER1L6,EGLN3,PDE9A,ZFP1,HELZ,CHP2,ZNF24,BCL11A,PDE3B,TRIM62,CAT,ZNF428,SLC40A1,RNF167,ZKSCAN2,TYW1,RSBN1L,MICU2,P4HA1,TRIM21,WDFY3,FAT1,RERE,NRP1,CA7,RNF114,PDF,ZNF880,MIB1,CAMKK2,POSTN,ERMP1,CDH13,SNRNP48,EFCAB7,NSF,GALT,TRIM64C,XIRP2,ZBTB39,ATP13A2,ZNF197,MEGF8,PHF10,MYOC,ZNF836,RNF112,ZFAND2B,ZNF268,PPP2CA,PLCD1,RFWD3,GCLC,ADAT1,ZNF140,OLA1,SEMG1,DTD1,CELSR2,MTMR3,MAEA,ZNF891,STAC2,PDLIM5,ENOPH1,ST18,ZNF660,RNF214,SPARC,ZEB1,HPGDS,TGM1,CYP19A1,SF1,MYSM1,DZIP1,AMY2B,ITLN1,ENO2,CPQ,ADCY10,ACSM1,ADAM12,ALKBH1,TYR,PEX2,ZNF606,PRSS3,CALM2,SNCA,DSC1,RPS6KA4,ZNF534,TRIM22,MYL7,SDHB,CHURC1,ALKBH2,SMAD2,EFCAB5,PAQR5,BRCA1,DPH2,KCNA4,CHD4,FHL5,ZNF146,ZFAND2A,MPPED2,SP6,MICALL1,RBCK1,TRMT44,ZNF160,ACAP3,CYB561,PDLIM3,DHX57,SYT13,ZFYVE26,ZNF700	2.12e-08	7.67	4396	1167	346	20246	PITPNM2,JMJD1C,PCDHGC4,AMFR,PCDHGC5,PCDHGC3,ZMYND10,RBKS,RASSF1,GNAI2,CYB561D2,STK24,FANCL,PCDHA1,CHFR,PCDHA2,PCDHA3,PCDHA4,DDHD2,PATZ1,PCDHA5,PCDHA6,NT5C2,GRIN2A,CYP17A1,PCDHA7,METAP1D,FURIN,RBM4,PCDHA8,PCDHA10,PCDHA9,PCDHGA12,PCDHA11,TYW5,PCDHA12,KLF6,PCDHA13,LIMK2,SPRTN,EGLN1,PCDHGB7,PCDHGA10,PCDHGA11,DHX57,ZNF605,PCDHGB6,MCTP1,PARP12,PCDHGA9,PCDHAC1,CPNE4,ZMAT2,CACNA2D2,PRKACA,KLF10,UGP2,RBM5,RBM14-RBM4,ZBTB5,SLC2A4RG,PCDHGA8,GLUL,ARHGEF2,PCDHGB4,PGGT1B,STK32B,PAQR6,ANKFY1,ZBTB20,PCDHGA7,SEMG1,RNF185,NOB1,FOXP2,TES,PCDHGB3,MICU3,RIMS2,RYBP,ZC3H4,CCS,PCDHGA6,SP2,PCDHGA5,ZSWIM6,SMG6,PCDHGB2,PPP3R1,TRMT1L,PCDHGA4,PCDHGA1,AGAP1,RTEL1-TNFRSF6B,PCDHGB1,MGP,PCDHGA3,PCDHGA2,VWDE,SEMG2,RTEL1,ZIC4,ZFPM2,GNAI1,FOXP4,CUL9,ZFAT,TRIM62,ANKIB1,ARL3,ZMYM4,ZNF407,ZNF577,ZNF592,CDH3,MYOC,BPTF,SLC1A2,SGCE,GPHN,PHF1,DGKI,TNK2,EGR2,AGO3,MAN2A1,ADAR,ZNF608,LHX2,LIG4,PRLR,ZNF148,OGFOD1,BCL6,ZFYVE21,ZGPAT,ZNF121,TRAIP,EFHB,STAC2,ZNF135,ZNF423,ZNF653,SLC8A1,PDE3B,ABCG8,PIWIL1,YPEL1,ATP13A3,EFCAB6,TRIM8,PJA2,FBLIM1,PRKAA1,RNF168,ZBTB8B,DGKG,GNAL,KAT7,DNAJA3,ZNF426,ZNF385D,NPAS2,GALNS,DUS3L,MARK1,UBR2,MSL2,ZNF664,NR4A2,CIT,CDHR4,EPS15L1,PEG10,CYP26C1,PCDH17,ATP8A1,ITPR3,SYT5,RASAL1,ZNF560,RARB,RBM20,ACSM2B,LIMD1,LPO,ABL2,PCDH9,PTK7,DZIP3,PMPCB,PLA2G3,CRTAC1,CRB2,CLSTN1,FAT2,CBS,GATAD2A,FNIP1,MFI2,MATN4,ZSCAN5A,PHLPP1,CALR3,DPP3,LRRK2,MDM4,GNAS,RPS6KA4,BRAP,RNF214,XPNPEP1,PPP3CB,TTYH3,RSBN1,DYTN,ZNF691,ZBTB8A,MELK,NUDT4,MKRN1,NEIL1,DOC2A,PNLDC1,RC3H1,ADCY1,TTLL6,SNCA,HDAC9,FBXL19,MICU2,NTRK3,IRF2BPL,ZNF682,KMT2B,RNF123,IFIH1,ZSCAN31,RUFY3,ZIC1,ZNF160,PRKCZ,PC,RNF2,RABGEF1,PEPD,NDUFV2,ZMYND15,MSS51,GRIN2B,ZMIZ2,SYT2,POGZ,PHF20L1,KCNIP2,ZNF649,TRIM42,CYP7B1,ZNF155,ZNF695,MOB1B,CACNA2D1,GJB2,ANXA7,RACGAP1,CDIP1,DZANK1,NDUFS1,PLAG1,COX11,ZNF518B,GNAO1,PDE1C,SMAP1,MYLK,MAST4,RFWD3,ZFAND1,ZNF813,BIRC5,POSTN,PDE4B,RABGGTA,ZC3H7B,SAMHD1,RPL37,DIDO1,WDR49,NUDT3,CPNE5,ZNF90,SP110,PEX2,SWAP70,P4HA1,ORC1,ACE,EFCAB7,BRCA1,PCK2,MUC5B,ZBTB32,RSPRY1,PPM1L,NBR1,SYT11,ZNF93,NUDT13,PHF7,MYRIP,ZNF2,RTP2,PDE4A,DGCR8,ZBTB8OS,CYCS,ZNF433,PDP2,MMP3,RNF220,ARAP3,TRAFD1,AOX1,BNIP2,ZBTB37,TSHZ2,TGM2,MT4,ZNF10,NEK1,RSBN1L,NEK4,RPS29,TYRO3,ZNF878,BCL11A,INTS12,S100B,RPL37A,RPAP2,ZCWPW1,OVOL1,CYP8B1,ZNF860,CYP4F22,EYS	|
GO:0048583	GO:BP	regulation of response to stimulus	2.44e-11	10.6	3993	1716	450	21026	VRK2,TRIM8,HIP1R,YWHAE,SUFU,NT5C2,GNAI2,NEGR1,SEMA3F,ARHGAP1,BAG4,PBRM1,MCTP1,UBE2D3,AUTS2,PELI3,PPP3R1,FXR1,FOXO3,SCHIP1,TLR9,WWP2,RGS6,ZRANB1,ROBO2,NFAT5,DGKI,MTMR2,YBX3,WAC,PTPRF,ZNF592,DENND4A,AMFR,PTN,FGFR1,UGCG,MAD1L1,C12ORF43,TGFB2,NMT1,RBM4,TTBK1,PSD,DENND4B,GBF1,ARTN,NRXN1,AMBRA1,BCL2L12,LMO3,HNF1A,PEG10,RALGPS1,PTK7,AKIRIN2,CUL3,IRF3,GRM4,TANK,MAGI2,WLS,SKAP1,FBXL17,PPIA,SPPL3,OASL,USP1,TLR4,CD47,DOK2,OSMR,F2,LIME1,PRLR,PSD3,CTSS,SOS1,RORA,SLC6A9,YWHAG,YWHAB,MACF1,FYN,TAOK2,COLEC10,CAV2,GARNL3,ADAR,POMC,MST1R,RICTOR,TFG,SIPA1L3,NR4A3,AGO3,BTRC,CHMP6,SLC8B1,DGKZ,FURIN,PARPBP,GDF15,HRH4,ZCWPW1,SFPQ,INO80E,NCOA2,SCUBE3,CTNNA2,SLC30A10,FAM83D,RYK,RIMS2,RASAL1,CREB3L1,PAQR3,AP3B1,STK24,RTEL1-TNFRSF6B,ZGPAT,SERPINB4,TSPAN5,DEF6,ZMIZ1,ACVR1B,RELL1,CD27,RTEL1,RNF168,ASPN,SORL1,ARHGEF2,ADRA1D,EIF2AK2,CD72,PPP4C,GRIN2A,ABL2,HHLA2,SAMHD1,TRAIP,PLA2G4A,ALPK2,SMAD5,TAF5,CIT,LEMD2,TRPM4,PPP1R16B,BMP2K,ARHGAP15,ARNT,MGLL,IL26,CTH,TAOK1,GPR56,ITSN1,ZNF653,HEXIM1,PRKAA1,CDH3,CYP7B1,FBXO38,AKT3,DNMT3A,STRN3,KAT7,TYK2,NPSR1,PTPN22,ADCY10,RAD52,GTF2IRD1,SERPING1,GIP,PTPN13,EFHB,GRM1,GLIPR2,FNIP2,FGF1,CHRNA7,CTBP2,GRB14,KAT5,MARK3,GNAI1,ZMYND11,ECSIT,PVRIG,MAPKAPK3,GSK3A,DOCK3,PTCH2,EIF4G1,TBL1XR1,SYNE1,PTPRT,ATG5,INTU,RITA1,ZDHHC5,INSR,CTNND1,FBXW7,BCAR1,DYRK1A,CACNB3,RPTOR,TLE1,MAPKAP1,SYNGAP1,IL6ST,USP15,GNAS,IGF1,FNIP1,RELA,TFPI,SLC24A4,GDF5,EIF2AK4,BRAF,GLCE,BCL6,TYRO3,RBMS3,C4BPB,TNFSF13B,ARHGEF25,DENND1A,PRKCI,BRAP,RGS7,GPRC5A,HDAC7,IVNS1ABP,IFIH1,DPF1,CISH,SUSD4,DLG1,EIF2B3,SLC38A2,AXL,DOT1L,SLC39A10,RIMS1,TAF6,SETD2,EXTL3,ABRA,SIN3A,ARHGDIB,SIPA1,CAV1,NDST1,MARK4,PDE3B,PTPRS,XRCC3,BBS2,TMX1,PLK3,BCL7A,GIGYF2,LRP1,INPP5K,NDFIP2,CADM1,SMYD2,BRMS1,SPRED2,LIMD1,NCK1,GPC2,TRIM62,KLF7,SMARCD1,PTGER4,BMP7,IFT122,PSMA1,CBL,ACAA2,PIAS2,TEK,MORN3,CDC42SE2,NCOA3,PPP2R5B,AVPI1,BTN1A1,LPXN,TWSG1,YAP1,NFKB1,IRF4,LEMD3,ZEB2,LTK,WNK2,BIRC5,BAIAP2,GIPR,GAPDH,TAF4,RGS7BP,TXNDC12,CD14,MDK,PIK3IP1,WWOX,MEGF8,CD36,PHF10,RABGEF1,TIFA,POLR3F,STAP1,DTNBP1,RAP1B,IL10,SOCS4,S100B,MAP3K11,RFTN1,EPHB2,MYO1C,KANK1,CNOT2,FAM13A,IRAK2,CTSK,HGF,PPP3CB,KANK2,STMN3,SEMA6A,MDM2,CD8B,GPR161,FGL1,IL20RA,CAPN1,PARP2,UBASH3B,UBE2D1,MLC1,DGKG,CSNK2A1,TRAT1,ROCK2,ARHGAP11B,CD44,FRAT1,TMEM204,ANKRD13C,SKOR1,TNFRSF1A,CD9,RPL37,FCER1A,NPHP4,TRIM26,FBN1,DPP4,ZEB1,PDGFC,WWTR1,CNRIP1,GPR62,TRIM6,MAPK10,HLA-F,PDE4A,LCMT1,PICALM,PDE2A,NCR3LG1,PSMB4,NFKBIA,LEP,IRS2,MAP3K3,SNCA,UBAC2,AKIP1,LRRC14,NCK2,RSPO4,NCAM1,PPARD,AMBP,SHISA6,TMPRSS6,GDNF,STMN1,TSKU,TET1,RHBDD3,CRBN,CDH13,IKBKE,WNT11,PRKAR2B,DLC1,GLI3,RNF185,ZIC1,HCLS1,AURKA,NCLN,CCAR2,CPNE1,FZD1,CAT,ALK,ARHGAP18,NR1D2,PTPRD,ULK1,SKI,RAPGEF3,TRIM32,EEF1E1,CALCA,GLI2,AKR1C2,PRKCE,RFPL4A,OSM,PPP2R3A,NTRK2,CMTM3,HSP90AA1,NODAL,SOX15,KCTD13,FUT8,EPHB1,NRP1,GPR137,PRMT2,CDK5RAP3,TRIM27,VKORC1,ADAMTS12	2.13e-08	7.67	3993	1699	431	21026	VRK2,HIP1R,YWHAE,GNAI2,NT5C2,BAG4,SEMA3F,NEGR1,SUFU,TRIM8,WWP2,FXR1,NFAT5,RGS6,FOXO3,FGFR1,UBE2D3,ARHGAP1,MAD1L1,GRM4,PEG10,OSMR,ZNF592,PBRM1,SCHIP1,PTN,UGCG,HRH4,RICTOR,CTSS,LIME1,STMN3,AMFR,C12ORF43,PPP3R1,GRIN2A,DNAJA3,IRF3,USP1,BCL2L12,PTPRF,RALGPS1,COLEC10,CHMP6,CD27,TLR9,SIN3A,BAIAP2,PRKACA,ZGPAT,RTEL1-TNFRSF6B,TAOK2,PSD,RNF168,ADAR,UBASH3B,TGFB2,RTEL1,SFPQ,MAGI2,FAM83D,TTBK1,ARHGEF2,SERPINC1,HNF1A,AGO3,ARNT,GNG7,INO80E,MCTP1,LEMD2,AMBRA1,CIT,GAPDH,ADRA1D,IL26,ZMIZ1,RC3H1,FYN,AKT3,CD36,ALPK2,CTNND1,OASL,GARNL3,ZNF653,NCK1,BCL6,YWHAB,BTRC,PDE4A,STK24,PTPRT,SERPING1,RELL1,ARTN,INSR,EPHB2,IVNS1ABP,BCAR1,ZDHHC5,CREB3L3,SKAP1,SEMA6A,EIF2AK2,TET1,MARK3,GFER,PTCH2,YBX3,MST1R,SUSD4,GUCY2D,DOK2,F2,YWHAG,GBF1,CACNB3,EIF2B3,SMARCD1,FURIN,NCOA2,HHLA2,SPPL3,CYP7B1,TELO2,PTPN22,ABL2,RABGEF1,SLC6A9,PLK3,MARK4,GPRC5A,ROBO2,EIF2AK4,PDGFC,DENND1A,TFG,DGKI,ZIC1,GLCE,ECSIT,RIMS2,ARHGAP40,IFT140,S100B,TYK2,C4BPB,PTK7,SYT11,ZCWPW1,MTMR2,CBS,SETD2,TMEM204,NPHP4,DGKZ,CTSK,CDH3,LIMD1,XRCC3,LRRIQ1,PPP2R3A,PPP1R16B,WNT11,DENND4B,CD8B,PTK2B,YJEFN3,SLC24A4,FBXO38,MAPKAP1,SYNGAP1,TNFRSF12A,LEP,SIRPA,SGTA,LRP1,SALL1,RAP1B,EFHB,DNAJC2,AXL,FZD1,YAP1,PPP3CB,GLIPR2,TBL1XR1,MDK,RYK,FGF1,CRBN,DPF1,NODAL,RORA,DNMT3A,AKR1C2,RAP1GAP2,CRK,CADM1,CD14,CSNK2A1,CCL19,SYNE1,RGS9,UBE2D1,TMEM170B,BCL7A,AURKA,CTNNA2,MLC1,KLF7,GIPR,PDE4B,TSKU,RFPL4A,RBM4,IRAK2,PTPRD,MGRN1,TIFA,FNIP2,MYLK,SORL1,AJAP1,GNAI1,CRB2,TEK,SAMHD1,SOCS4,EIF4G1,PRKAA1,INCA1,ITM2C,ONECUT2,MAPKAPK3,ARHGAP18,SHANK1,MKS1,FAM168A,ARHGAP15,GRM1,SOD2,RPL37,UBR2,RACGAP1,TAF6,PPM1A,CMTM3,LIPA,SIGIRR,ZEB2,CD47,PJA2,BCLAF1,PRLR,PRKAR2B,GLI3,NLRP14,ING3,BBS2,TMPRSS6,LATS1,CTDSPL2,DVL2,PVRIG,PAQR3,CREB3L1,ATG5,RGS3,WWC1,STMN1,FNIP1,PHLPP1,IL10,BMP2K,SLC30A10,RSPO4,GLG1,PARP1,DUSP6,SMYD2,FLOT2,APLNR,BDNF,EPHB1,SPNS2,CISH,NRXN1,ACTR5,NFKBIA,PIP5K1B,CNR1,FBXL17,NR4A2,TNR,TRPM4,IL11,GPR56,GHITM,INTS9,PTPRU,PPP3CC,DLG1,KCTD13,CDC42SE2,HMGB1,UBAC2,GPR62,DUSP7,PRKCE,FUT8,PSMA1,RGS7,RAD52,SLC38A2,DLC1,DOT1L,UFL1,EPHA8,TNFAIP1,TWSG1,PDE9A,PTPN11,IFIT5,CHP2,FRAT1,CUL3,CYTH1,GRB14,CACNG3,TMEM33,PDE3B,PDCD10,SLC22A13,TRIM62,CAT,EPN2,TMEM108,FGF9,RNF167,MORN3,SLC35C1,CHRNA7,TAF5,TRIM21,DLG4,HMGA2,NRP1,SLC7A11,CTNND2,OSM,POSTN,MAVS,CD226,CDH13,RPS3,PROK1,EFCAB7,CCNYL1,HSP90AA1,BAG5,ACAA2,TBC1D7,MEGF8,CD81,PHF10,WNT3,MYOC,VPS25,NPC1,ZFAND2B,RALB,PPP2CA,RFWD3,GCLC,POLR3F,AIPL1,AKNA,FIS1,NACC2,SOX15,ARHGEF25,KANK1,PTPRO,MYO1C,GFRAL,CD55,P2RX2,RAC2,CD8A,CALHM2,PLAUR,DRD2,ZEB1,DOCK2,CYP19A1,ANKRD54,CALCA,RIPK2,ADCY10,ZDHHC7,PDGFRB,HSPD1,DENND4A,CALM2,SNCA,TXNDC15,TNFRSF1A,BECN1,GPR183,TRIM22,PSD3,MTDH,PSME3,CHERP,SMAD2,PKIA,BRCA1,NTRK1,SEMA7A,MANF,C6,CDK5RAP3,RBCK1,RPS7,WWOX,PRKG1,SOX10,TNFSF12,FCER1A	2.92e-08	7.53	3993	1115	301	21026	VRK2,YWHAE,AMFR,HIP1R,GNAI2,STK24,SCHIP1,SEMA3F,UGCG,FOXO3,CHMP6,BAG4,NT5C2,GRIN2A,FURIN,RBM4,WWP2,FXR1,MTMR2,MST1R,RALGPS1,PTPN11,NEGR1,SFPQ,MCTP1,OSMR,CTSS,PRKACA,RGS6,IRS2,RGS7,STMN3,FBXO38,ARHGEF2,NFAT5,COLEC10,PIK3IP1,RNF185,PSD3,SKAP1,TIFA,RIMS2,ARNT,PTN,PPP3R1,DOK2,RYK,ALPK2,RICTOR,GARNL3,CD27,GRM4,CALCA,STMN1,RTEL1-TNFRSF6B,CD9,RTEL1,GNAI1,PDGFC,ADRA1D,TTBK1,GPC6,TRIM62,FAM83D,ZNF592,CDH3,MYOC,HRH4,ECHDC3,MAD1L1,USP1,LIME1,MARK3,DNAJC2,BRMS1,DGKI,IL26,AGO3,ADAR,PRLR,BCL6,BBS2,SLC30A10,ZGPAT,PPIA,TRAIP,PVRIG,EFHB,DLG1,ZNF423,ZNF653,PDE3B,TRIM8,CACNB3,ARHGAP40,LEMD2,PJA2,TLR4,SLC27A4,FGFR1,SERPINB4,PRKAA1,RNF168,TAOK2,FGF1,HMGA2,CSNK1G1,CREB3L3,DGKG,KAT7,PTGER4,DNAJA3,TMEM108,NPAS2,SGTA,UBR2,NR4A2,CIT,PEG10,CYP26C1,GPC2,CTSK,SHISA6,RASAL1,YJEFN3,TAF7,RBM14,SLC44A2,CHERP,BAIAP2,SUSD4,LIMD1,ABL2,MAD2L1BP,INTS9,INO80E,SH2B3,WWC1,PTK7,RGS9,EIF2AK4,LTK,KANK1,PLA2G3,CTNND1,PTPN22,CRB2,CCDC92,MAPKAP1,AKT3,CBS,SYNJ2BP,FNIP1,TELO2,DEFB114,FBXL17,USP15,ECSIT,YWHAB,GBF1,FRMD1,PHLPP1,GHR,TXNDC12,SMARCD1,TBC1D1,IRAK2,AKIRIN1,FGF23,MYH7,LRRK2,GPC5,INPP5K,GNAS,MAPKAPK3,UFL1,BRAP,PPP3CB,MAVS,NCK1,GIP,SLC39A10,DVL2,INTU,SLC24A4,GLG1,MLC1,PELI3,HIPK1,GPR183,SYNGAP1,TSKU,PSD,RC3H1,SNCA,CD36,SUFU,PARP2,GAPDH,NTRK3,PSMB4,BCLAF1,IFIH1,STAT5B,ZIC1,PRKCZ,RABGEF1,TWSG1,CDK5RAP3,GRIN2B,NUCKS1,CDC42SE2,UBAC2,CAV1,PSMA1,CYP7B1,SYNE1,NODAL,RAP1GDS1,TAOK1,HHLA2,HSP90AA1,GNG7,RACGAP1,BCL2L12,CNIH2,IVNS1ABP,BAG5,BACE1,MYLK,RFWD3,ROBO3,ACAA2,NCOA2,XRCC3,CTDNEP1,EPHB2,BIRC5,POSTN,PDE4B,DLG4,ICAM1,ARHGAP15,SAMHD1,RPL37,SEMA7A,IFIT5,KREMEN1,SWAP70,IRF3,CTDSPL2,CISH,EFCAB7,CRLF3,BRCA1,INSR,MAGI2,CD226,AKR1C2,EIF4G1,NBR1,SYT11,CD14,TBC1D7,PDE4A,OSM,PLAU,AJAP1,KIAA0319,TLR9,MMP3,DKK1,RNF220,NLRP8,TRAFD1,FZD1,TGM2,CHRNA7,ZDHHC5,CD180,TMEM106A,BCAR1,BTRC,BLK,TYRO3,NMT1,SERPINC1,S100B,NCLN,NPHP4,ATAD5,EPHB1,ZCWPW1,DENND1A,TYK2,PTCH1,BECN1,GNG4,AP3B1,ROBO2,PBRM1	|
GO:0005886	GO:CC	plasma membrane	2.81e-11	10.6	5866	1791	610	22149	HIP1R,NKAIN2,KCNG2,CNNM2,YWHAE,GNAI2,PCDHGC4,ATP6V0B,PCDHGC5,NEGR1,SEMA3F,SPTBN2,PCDHGC3,BAG4,ZMYND10,LINGO1,UBE2D3,SLC9B1,STAB1,LRRTM4,BBS1,CTSF,PPP3R1,EPHA5,DNAJC25-GNG10,GNG10,SCHIP1,TLR9,RGS6,ROBO2,DGKI,MTMR2,CACNA2D2,ANKRD13B,CLIP3,PTPRF,PTN,FGFR1,CADM2,TMC1,PRTG,CRTC1,SLC19A2,HCN1,EMB,SLC8A1,NMT1,ATP8A1,KLC2,RAB11A,PPP1R13B,PSD,SGCE,SPTA1,OSBPL3,DCC,AQP10,VPS37B,CPNE4,PCDHA1,WDR73,PCDHGA12,NRXN1,SLC39A1,OR6Q1,HCAR1,KCNIP2,RALGPS1,PTK7,CUL3,GABRA1,PCDHA2,GRM4,PCDHGB7,PLCD3,TRPC4,WASF2,MAGI2,PCDHGA10,LSAMP,PCDHGA11,NPHS2,ARFGAP2,RIN1,PCDHA3,WLS,ZDHHC2,SLC22A8,VSIG2,PCDHGB6,SKAP1,SYNE2,RABGGTA,SYT1,PCDHGA9,SPPL3,HARBI1,TLR4,CD47,SLC35A1,GRAMD1B,SLC29A2,PCDHA4,ITIH4,OSMR,LRRC4B,CDH1,F2,LIME1,PRLR,PSD3,ESAM,SOS1,HMOX2,SLC4A1AP,SLC6A9,MACF1,PARD3,FYN,PCDHGA8,SLC27A6,COLEC10,SLC47A1,CAV2,TMEM182,MS4A3,PCDHGB4,HCAR3,TSHZ3,SLC9B2,MST1R,PCDH9,SIPA1L3,PCDHGA7,PCDHA5,CHMP6,SLC8B1,PCDHGB3,DGKZ,IGSF9B,CAMKV,FURIN,PCDHGA6,PCDHGA5,RAB3GAP2,HRH4,PCDHA6,PCDHGB2,MLEC,SCUBE3,CTNNA2,SLC30A10,TRHDE,UNC80,RYK,RIMS2,RASAL1,RAB6A,PCDHGA4,FAT3,KNSTRN,ATP8B2,ZGPAT,PCDHGB1,SERPINB4,PCDHGA1,ANTXR2,KCNJ4,TSPAN5,USP6NL,PCDHGA3,GRM7,DEF6,PCDHGA2,STRN,ACVR1B,GNAL,PCDHA7,GAD2,SLC9A9,LEPR,LRIG3,RELL1,CDH19,CD27,TES,MSRA,ITPR3,ANXA4,SORL1,ARHGEF2,MMP24,ADRA1D,PCDHA8,PCDHA9,PCDHA10,ARRDC4,CD72,SLC29A3,ADD3,MANBA,PPP4C,GRIN2A,ABL2,KCNH7,HHLA2,ACKR2,SAMHD1,GPM6A,DIAPH1,PCDHA11,MUC4,ALPK2,OPCML,MARK1,OSBPL6,CACNA2D1,TRPM4,ST14,SNX11,PPP1R16B,SNF8,PRKG2,ARHGAP15,MGLL,PCDHA12,PLEKHH2,GPR56,ITSN1,PRKAA1,DPP10,CDH3,UTRN,PCDHA13,TSPAN2,ITSN2,KNCN,ASIC1,OR5B3,KIAA1614,LRRC8D,KRIT1,STRN3,TTYH3,CHRM1,TTC7B,LDLRAP1,GPR149,TYK2,OR10H2,NPSR1,RAB22A,PTPN22,ADCY10,LZTS1,TMEM219,RAPGEF6,CHRNB2,RAB15,DOCK4,PTPN13,MAEA,GABRA4,LRRN4,GRM1,BACE2,CHRNA7,TDP1,AMN1,GRB14,RCCD1,NKAIN3,SLC28A3,KCNJ3,ARAP3,GABRA6,LMO7,MARK3,OR5B2,GNAI1,PVRIG,PACSIN3,DOCK3,PTCH2,PPIL2,PTPRG,EPS15L1,PCDHAC1,SYNE1,MIP,TGM1,STX17,ADCY1,PTPRT,GLDN,ACSL6,LRP12,PRC1,KCNA6,ZDHHC5,SNAP91,INSR,SLC1A2,CTNND1,KCNK4,SLC22A15,BCAR1,EIF5,CACNB3,MAPKAP1,SYNGAP1,CLEC2D,IL6ST,CABP1,GNAS,GRID1,SLC5A7,PTPRN,OR6K3,CDHR4,YTHDC1,ENOX1,IGF1,SNX20,SYT4,TFPI,MS4A2,SLC35G2,CDH11,FARP1,DYTN,OR10H3,SLC24A4,GDF5,BRAF,LPO,ORAI1,OR9Q1,CMYA5,PPL,SLC6A1,TYRO3,PAQR6,C4BPB,TNFSF13B,TMEM17,CATSPER1,ARHGEF25,DENND1A,CNST,PRKCI,RGS7,GPRC5A,DES,CISH,PLXNA2,SUSD4,MFSD10,DLG1,SLC36A4,SLC38A2,AXL,ATP8B4,SLC39A10,SLC22A23,AQP9,RIMS1,EXTL3,ABRA,LHFPL3,RAB3C,TMEM235,UMODL1,SPRR2E,GRIA4,OR9Q2,SIPA1,CAV1,BTBD17,PTPRS,PPP2R5A,RPTN,ANKRD27,EMP1,IGFLR1,BBS2,RHBG,LRP1,INPP5K,CKB,HCN4,CPAMD8,PILRA,ASTN1,MYO1B,CADM1,HCRTR2,CALN1,SPRED2,LIMD1,NCK1,GPC2,PTPRN2,FAT2,LYPD1,OTOA,PTGER4,CCNT2,CBL,FLRT1,CKAP5,TEK,MUCL1,CDC42SE2,C6ORF89,BTN1A1,LPXN,EXOC6,CRLF1,TMC2,LDB2,RASA1,CNTN5,LTK,WNK2,SPRR2F,UNC5C,BAIAP2,GIPR,SCAMP1,ICAM3,GAPDH,CDCP1,KCTD7,RGS7BP,ZNF397,CD14,SCN9A,PIK3IP1,WWOX,PTPN4,DCTN3,MTSS1,SPRR2B,CD36,PLGRKT,PODXL2,IGDCC4,LAPTM4B,GJC1,BOC,NCMAP,ATP6V1D,DTNBP1,RAP1B,PLCD1,LINGO2,TNK2,KCNE1,RFTN1,EPHB2,LMBRD1,MYO1C,KANK1,CNOT2,KCNMB4,IRAK2,TGOLN2,KCNIP3,CTSK,ACE,ABCA12,TMEM179B,PPP3CB,ANO3,ANXA7,ANK3,SNX27,CLIP1,SEMA6A,MDM2,PI4K2A,CD8B,GPR161,SLC6A20,IL20RA,CAPN1,ITLN1,PANX1,VAMP2,GJB2,MLC1,RHPN2,DGKG,CSNK2A1,TRAT1,KCNJ13,ROCK2,KCNH8,CD44,KCNJ16,LIPH,OR2T6,CACNA1C,DISP2,TMEM204,LRRC7,GNRHR,TNFRSF1A,CD9,APLP2,RIMBP2,FCER1A,CPNE5,DPP4,CLSTN1,C2CD2L,PDGFC,IGSF6,WWTR1,KCNA1,TOLLIP,CNRIP1,CACNA1B,GPR62,MAPK10,HLA-F,PDE4A,MAP1B,SYT5,GSN,KCNAB1,LRRFIP1,PICALM,PDE2A,NAE1,NCR3LG1,NFKBIA,IRS2,MMP16,SNCA,DNAJC6,THSD7A,OR7A17,STOML3,LYSMD3,ATP9A,NCAM1,SLC33A1,SLC1A6,KCND3,KLHL7,AMBP,SHISA6,GFRA2,TMPRSS6,KCNA4,RHO,CDH13,SCNN1A,PRKAR2B,ADD1,DLC1,HCLS1,AURKA,ESYT2,CPNE1,FZD1,ALK,ARHGAP18,PTPRD,PTPRH,RND1,RAPGEF3,M6PR,VIPR2,SLC41A2,TSPAN31,UPK1B,PRKCE,MUC15,CXCR2,KCNIP4,PTPRQ,NTRK2,SAMD12,HSP90AA1,CNTFR,STON2,GUCY2C,APBA2,BIN1,ANKRD13D,KCNK13,LRP1B,SPTB,MELK,TULP1,GPR88,PLEK2,EPHB1,NRP1,ANO8,SLC3A1,UNC13C,UNC79,ABCG2,SLC39A2,ADAM12,SLC22A6	3.91e-13	12.4	5866	1770	614	22149	HIP1R,KCNG2,CNNM2,YWHAE,GNAI2,BAG4,PCDHGC4,PCDHGC5,ZMYND10,SEMA3F,PCDHGC3,NEGR1,ATP6V0B,NKAIN2,VPS37B,CACNA2D2,RGS6,HCN1,FGFR1,CLIP3,SLC9B1,UBE2D3,HCAR1,DCC,SGCE,PHF7,LRRC4B,CPNE4,WDR73,GRM4,EMB,PCDHA1,OSMR,SCHIP1,PTN,GNG10,PCDHGA12,WASF2,PCDHA2,HRH4,SLC22A8,OR6Q1,STRN,PCDHA3,DNAJC25-GNG10,PCDHGB7,RABGGTA,PCDHGA10,PCDHGA11,LIME1,PCDHGB6,HCAR3,PCDHA4,SNAP91,PPP3R1,PCDHGA9,GRIN2A,TNFRSF4,DNAJA3,EPHA5,STAB1,PTPRF,DIRAS1,RALGPS1,COLEC10,CHMP6,CD27,RIT1,PCDHA5,PCDHGA8,TLR9,ITPR3,BAIAP2,PRKACA,PCDHGB4,ZGPAT,HMOX2,LZTS1,FAT3,PCDHA6,PSD,PCDHGA7,LSAMP,FSD1,GNAL,PCDHGB3,PCDHGA6,MAGI2,PCDHGA5,PPP1R13B,SLC2A14,LRRC66,VSIG2,DIAPH1,PCDHGB2,PCDHA7,GPM6A,ARHGEF2,EPS15L1,ANTXR2,SERPINC1,GRAMD1B,PCDHGA4,PCDHA8,MARK1,CDH16,SGCB,GNG7,PCDHA9,SLC29A3,PCDHA10,PCDHGB1,GAPDH,PTPRG,PCDHGA1,ADRA1D,PCDHGA3,PCDHGA2,DISP2,PCDHA11,FYN,CD36,ALPK2,CTNND1,PTPRN,MSRA,AQP10,SLC4A1AP,CPT1C,PCDHA12,MLEC,PCDHA13,ATP8A1,NCK1,ARAP3,UTRN,PDE4A,ESAM,STAP2,PTPRT,RELL1,INSR,EPHB2,BCAR1,ZDHHC5,SKAP1,FAT2,AMN1,SEMA6A,DYTN,GPR26,USP6NL,PCDHAC1,SYNE2,SLC9B2,MARK3,SLC5A7,PTCH2,PCDH9,MUC5B,MST1R,SUSD4,KCNA6,GUCY2D,F2,SLC8A1,CACNA1C,ST14,CDH1,AQP9,CACNB3,NOXO1,FURIN,LPO,RTP2,KCNAB3,NAE1,HHLA2,SLC6A20,SPPL3,CAMKV,ANKRD27,PTPN22,ABL2,CNTN4,SLC6A9,ACE,CABP1,OR9Q1,TMEM219,CACNB1,GPRC5A,ROBO2,OPCML,SLC35G2,PDGFC,LAPTM4B,DENND1A,PCDH17,CDCP1,MICAL3,CHRNB2,MUC4,KCTD7,DGKI,TSPAN19,HARBI1,RIMS2,TYK2,C4BPB,PTK7,CDH19,RRAD,SYT11,PILRA,DCTN3,EXOC8,MTMR2,NPHS2,PRKG2,SYT6,TMEM204,UMODL1,RHBG,DGKZ,GPR149,PRTG,CTSK,SCN2B,ATP8B2,KCNK13,CDH3,NKAIN3,KRIT1,LIMD1,PAQR6,PPP1R16B,KCNH7,MELK,LYPD1,CD8B,PTK2B,CLDN15,SLC39A1,UNC79,SLC24A4,SLC33A1,LDB2,SNX11,MAPKAP1,FCHSD2,SYNGAP1,TNFRSF12A,SIRPA,TMPRSS5,LRP1,NRXN3,KCNIP4,CHRM1,RAP1B,CHRND,PILRB,GABRA1,AXL,FZD1,PPP3CB,GLUL,TOLLIP,CACNA2D1,COMMD4,RYK,SYT17,LHFPL3,ANXA7,STOML3,TMEM179B,KAZN,RAP1GAP2,CRK,PLXNA2,DNM1,CADM1,CD14,SLC9A9,CSNK2A1,PPIL2,SLC47A1,IGSF9B,SYNE1,CDH8,RGS9,SLC28A3,RASL12,SCAMP1,ARFGAP2,ABCG2,TMEM170B,CLSTN1,AURKA,UNC80,ARVCF,MFI2,ALDH3A1,CTNNA2,MLC1,PCDH7,SLC41A2,GIPR,PDE4B,EXOC2,SLC35A1,PRKD3,MMP16,SIGMAR1,CALHM1,IRAK2,LRP1B,GJB2,ANO3,PTPRD,APBA2,MGRN1,RHOG,ABCA3,SLC6A1,PPP2R5A,KLC2,KCNIP3,MYLK,SORL1,AJAP1,GNAI1,CRB2,TEK,TTC7B,SAMHD1,PRKAA1,ABCB6,ITM2C,ZDHHC2,ABCA8,SLC36A4,SLC41A3,GLRA3,ARHGAP18,SHANK1,MS4A15,ARHGAP15,LCE1D,GRM1,TTYH3,TRPC4,AIG1,DCLK1,RAPGEF6,CDH15,RACGAP1,CLEC2D,SCNN1A,JMJD6,PPM1A,SLC2A1,KCNA1,SIGIRR,CD47,STON2,SLC36A1,CLDN6,ENO3,PJA2,CSTA,M6PR,PRLR,CD244,PRKAR2B,TNFSF8,MAGI3,ANKRD24,KLRG1,RND1,LRP11,NTM,MYO1B,BBS2,KCNE1,MPP7,GPR107,GABRA6,TMPRSS6,MTSS1,MUC15,DVL2,PVRIG,DNAJC9,EMP1,TMEM233,RGS3,LRRC8D,WWC1,ABCG1,PHLPP1,SLC39A3,TNK2,UPK1B,SSPN,SLC30A10,GLG1,TRHDE,SLC9C2,TSPAN16,KCNK4,FOLH1,TMEM182,LRRC55,PTPN4,GLDN,FLOT2,ACSL6,SYT5,CNGB1,SLC19A2,APLNR,EPHB1,SLC27A6,PLB1,CNST,SPNS2,CTSF,CISH,NRXN1,TMEM150A,OR5B3,KNCN,NFKBIA,STEAP2,PIP5K1B,CNR1,ZNF804A,GJC1,TRPM4,GPR56,BCHE,SLC36A2,SEMA5B,PTPRU,SYT4,LINGO1,DLG1,CDC42SE2,HMGB1,GPR62,DIP2A,PRKCE,SNX27,RGMB,SPTBN2,ART4,TMC3,RGS7,KCNH8,PTPRH,ICAM5,ANO9,CLEC4M,MTTP,ARRDC4,SLC22A4,SLC38A2,DLC1,PAG1,SNAP25,EPHA8,CD207,SLC22A6,SLC4A2,PDE9A,RELT,IFIT5,CHP2,CUL3,CYTH1,SLC46A1,PAQR7,GRB14,LY6K,CACNG3,EIF5,PDCD10,SLC22A13,KCNJ15,ANKRD13B,KIAA0319L,EPN2,TMEM108,SLC40A1,RNF167,RAB2B,CHRNA7,TNFRSF10A,ORAI1,SLC9A8,JPH1,WDFY3,DLG4,KNSTRN,FAT1,TMEM30B,NRP1,SLC7A11,RNF114,OSBPL3,CTNND2,MIB1,PPL,LRBA,CD226,CDH13,RPS3,EFCAB7,TMEM150B,NSF,CCNYL1,HSP90AA1,CKAP5,SLC10A1,CD81,WNT3,NPC1,ATP6V1H,RALB,PPP2CA,PLCD1,OSBPL2,CKB,SORCS3,GRID1,INPP5J,BFSP2,ARHGEF25,OR5B2,CELSR2,ICAM3,KANK1,MAEA,PTPRO,MYO1C,GFRAL,LRIG3,STAC2,CD55,P2RX2,RAC2,CCDC78,SLITRK3,CD8A,CALHM2,PLAUR,SPARC,DRD2,SLC13A2,SCN3A,DOCK2,KCNK16,TGM1,CACNB2,ANO7,RAB18,PPP1R12A,ITLN1,RIPK2,ENO2,ADCY10,HCRTR2,PDGFRB,HSPD1,ADAM12,MLKL,FSCN3,TGOLN2,CALM2,SNCA,KCNJ3,SLCO1C1,DSC1,TXNDC15,TNFRSF1A,NBEAL2,GPR183,SDHB,PSD3,MTDH,CLCN3,FBXO45,SLC22A5,PAQR5,BRCA1,NTRK1,KCNA4,SEMA7A,IL11RA,C6,GPAM,CHMP3,PAQR8,WWOX,ITIH4,MYO1A,LRP12,PRKG1,SYT13,PTPRM,TNFSF12,FCER1A,CLRN1	1.51e-10	9.82	5866	1165	417	22149	KCNG2,YWHAE,PCDHGC4,GNG10,NKAIN2,PCDHGC5,PCDHGC3,ZMYND10,HIP1R,DNAJC25-GNG10,GNAI2,SCHIP1,CNNM2,PCDHA1,SEMA3F,PCDHA2,PCDHA3,PRTG,LRRC4B,PCDHA4,CHMP6,PCDHA5,EXOC8,BAG4,PCDHA6,SPTBN2,GRIN2A,PCDHA7,FURIN,VPS37B,PCDHA8,PCDHA10,PCDHA9,PCDHGA12,PCDHA11,PCDHA12,PCDHA13,SYNE2,CAMKV,RIN1,FSD1,PCDHGB7,PCDHGA10,MTMR2,MST1R,PCDHGA11,RALGPS1,CTSF,NEGR1,PCDHGB6,OSMR,PCDHGA9,PCDHAC1,ATP6V1D,CPNE4,CACNA2D2,PRKACA,KRIT1,RGS6,IRS2,RGS7,STRN,ARL8A,SNX11,GRAMD1B,PCDHGA8,GLUL,ARHGEF2,PCDHGB4,KCNJ4,PAQR6,PLEK2,COLEC10,PCDHGA7,SLC19A2,PIK3IP1,PSD3,TES,SKAP1,PCDHGB3,RIMS2,PCDHGA6,PTN,PCDHGA5,DCC,HCN1,PCDHGB2,OR5B3,STAP2,ESAM,SLC22A8,PPP3R1,OR5B2,RYK,CLIP3,ALPK2,PCDHGA4,CD27,RIT1,PCDHGA1,OR6Q1,GRM4,KLC2,PCDHGB1,PCDHGA3,ATP6V0B,KIAA0319L,PCDHGA2,CD9,GNAI1,PDGFC,ADRA1D,WDR73,GPC6,VSIG2,LSAMP,PARD3,WASF2,CDH3,LYPD1,SLC1A2,SGPP1,HRH4,STX17,SGCE,GPHN,PPP1R13B,LIME1,MARK3,CACNB1,PRKG2,RAB18,DGKI,TNK2,CNTN1,DIRAS1,PRLR,SLC22A6,AMN1,BBS2,SLC30A10,OSBPL6,ZGPAT,EMB,SLC4A1AP,SLC29A3,PVRIG,STAC2,DLG1,ARRDC4,SLC8A1,PTPN7,ABCG8,GABRA1,HCRTR2,CACNB3,PJA2,TLR4,SLC27A4,FGFR1,BBS1,SERPINB4,PRKAA1,CSNK1G1,EPHA5,DGKG,GNAL,ABCC8,PTGER4,DNAJA3,TMEM108,SLC20A2,ALDH3A1,DIAPH1,CKB,ACSL6,MARK1,GNRHR,YBX1,CDHR4,EPS15L1,INPP5J,KCNJ15,PCDH17,GPC2,ATP8A1,ITPR3,RHBG,CTSK,SHISA6,SYT5,RASAL1,KCNAB3,SLC44A2,BAIAP2,SUSD4,LIMD1,LPO,ABL2,TMEM150B,PCDH9,SLC36A2,SNAP91,SH2B3,SLC39A3,WWC1,RAPGEF6,PTK7,PTPN4,RGS9,LTK,KANK1,PLA2G3,CTNND1,PTPN22,CRB2,RAB11A,MAPKAP1,CLSTN1,SNF8,KIAA1614,FAT2,CDCP1,LCE1D,MFI2,RAPH1,RND1,FRMD1,PHLPP1,GHR,IGFLR1,IRAK2,STX6,LRRK2,GPC5,TMC3,INPP5K,GNAS,PPP3CB,NCK1,SLC39A10,DVL2,SLC24A4,TTYH3,GLG1,MLC1,DYTN,CHRNB2,MELK,CDC42EP2,MS4A3,GPR183,SYNGAP1,PSD,WDR1,LDLRAP1,ADCY1,PAQR7,SNCA,TMEM219,CD36,OSBPL2,GAPDH,MRGPRX4,NTRK3,EXOC2,OR9Q2,TOLLIP,BOC,CACNB2,PRKCZ,TRIP10,LYSMD3,MAGI3,MUC4,MLEC,LZTS1,GRIN2B,FCHSD2,SYT2,CADM2,CDC42SE2,KCNIP2,MADCAM1,ROBO4,CAV1,KCTD7,OR1L3,OR9Q1,SYNE1,HHLA2,DNM1,CRTC1,HCAR3,HSP90AA1,KAZN,CACNA2D1,GJB2,PILRA,GNG7,GRIN3B,TMEM235,ANXA7,RACGAP1,CNIH2,DNAJC9,TMPRSS5,OPCML,GNAO1,SMAP1,BACE1,MYLK,SLC35G2,ROBO3,NKTR,EPHB2,RAB17,JOSD1,PDE4B,DLG4,CNTN4,RABGGTA,SCN10A,PTPRH,ICAM1,TULP1,LY6K,ARHGAP15,GZMB,SAMHD1,RAB5A,TECTB,SEMA7A,DYNLL1,DIP2A,IFIT5,RAPGEF5,CRHR2,RASL12,KREMEN1,CPNE5,MCOLN2,CHMP4C,SNCAIP,SWAP70,CISH,PPIL2,ACE,EFCAB7,RAB2B,CRLF3,BRCA1,MUC5B,INSR,IGDCC4,MAGI2,CD226,SYT11,LRRC66,ERC2,GPR26,CD14,KCNH8,PHF7,ST14,C6ORF89,CHRM1,RTP2,PDE4A,PLAU,AJAP1,EIF5,ACKR2,KIAA0319,TLR9,DKK1,ARAP3,FZD1,NPHS2,TOM1,SLC29A4,LRRTM4,DISP2,TGM2,RND2,ART4,CHRNA7,PLLP,ZDHHC5,CD180,TMEM106A,BCAR1,BLK,KCNA1,SLC9B1,LRRFIP1,TYRO3,NMT1,SLC29A2,TSPAN19,SERPINC1,MLKL,PILRB,KCNT1,SH3GL2,CPT1C,EPHB1,DENND1A,TYK2,UNC79,SH3D19,MPP7,PTCH1,SLC47A1,GNG4,EXOC6,ROBO2	|
GO:0050896	GO:BP	response to stimulus	3.54e-11	10.5	8999	1716	885	21026	ARL3,AS3MT,VRK2,WBP1L,TRIM8,HIP1R,NRBF2,YWHAE,JMJD1C,SUFU,NT5C2,GNAI2,TUSC2,CCDC62,HYAL1,RASSF1,NEGR1,SEMA3F,ARHGAP1,BAG4,NEK4,DDHD2,PBRM1,MCTP1,UBE2D3,ZBTB20,STAB1,AUTS2,PELI3,TCF12,BBS1,PPP3R1,FXR1,EPHA5,ZKSCAN3,ALAS1,LIG4,FOXO3,DNAJC25-GNG10,GNG10,SCHIP1,STK32B,TLR9,WWP2,ETV5,RGS6,ZRANB1,NQO1,ROBO2,SLC25A12,NFAT5,DGKI,MTMR2,YBX3,PITPNC1,HUS1B,WAC,PTPRF,ZNF592,DENND4A,AMFR,CEP57,PTN,FGFR1,GPX6,TMC1,CREB3L4,POLG,UGCG,ATG13,CRTC1,HCN1,MAD1L1,C12ORF43,TGFB2,SEC11A,SLC8A1,GPX5,CBX5,NMT1,RBM4,SRF,TTBK1,PPP1R13B,PSD,CERS6,AQP10,CPNE4,DENND4B,GBF1,ARTN,NRXN1,AMBRA1,BCL2L12,OR6Q1,HCAR1,LMO3,FANCL,KCNIP2,HNF1A,PEG10,RALGPS1,PTK7,CYP2A7,AKIRIN2,HNRNPA1,CUL3,TEAD1,KDM4A,IRF3,GRM4,TANK,PLCD3,WASF2,MAGI2,HSBP1L1,RIN1,RP1,WLS,SLC22A8,NYAP2,SKAP1,FANCI,FBXL17,RAD54B,INA,SYT1,PPIA,DOCK7,MLN,FAM120B,SPPL3,OASL,USP1,TLR4,CD47,HDAC9,GRAMD1B,PDP2,NMB,DOK2,SLX4,ITIH4,OSMR,CDH1,CUEDC2,FOXRED2,IK,F2,LIME1,PRLR,PSD3,CTSS,HORMAD1,SOS1,RORA,HMOX2,SLC6A9,YWHAG,YWHAB,MACF1,DPP8,CDIP1,PARD3,FYN,TAOK2,COLEC10,SLC47A1,TBC1D4,CAV2,GARNL3,CHFR,ADAR,POMC,EEF2K,HCAR3,SLC9B2,MST1R,RICTOR,TFG,PRDX6,SIPA1L3,NR4A3,BPTF,MPC2,PSMD14,AGO3,CCS,BTRC,EYS,CHMP6,SLC8B1,BATF2,CYP8B1,DGKZ,TPCN1,FURIN,PARPBP,CTPS1,GDF15,HRH4,ZCWPW1,SFPQ,INO80E,NCOA2,ZFYVE26,SCUBE3,CTNNA2,SLC30A10,TRHDE,PLEKHB1,FAM83D,RYK,RIMS2,RASAL1,OGN,ARFRP1,FAM83C,PPP2R2A,RARB,IMPACT,ACSM2B,CREB3L1,PAQR3,NFIA,KNSTRN,FOXB1,AP3B1,STK24,ELAVL4,RTEL1-TNFRSF6B,ZGPAT,HMGA1,RCAN2,SERPINB4,TSPAN5,GRM7,SUN1,DEF6,EIF6,STRN,ZMIZ1,ACVR1B,GNAL,GAD2,SLC9A9,LEPR,SP2,RELL1,CD27,RTEL1,MSRA,RNF168,ITPR3,ASPN,ANXA4,SORL1,ARHGEF2,CBX1,PCNT,MMP24,ADRA1D,EIF2AK2,CD72,SLC29A3,ADD3,PPARGC1A,CLSPN,PPP4C,GRIN2A,APBB2,ABL2,HHLA2,ACKR2,SAMHD1,GPM6A,TRAIP,DIAPH1,PLA2G4A,ALPK2,SMAD5,TLDC2,NR5A2,TAF5,CIT,LEMD2,MAML3,MARK1,TRDMT1,CACNA2D1,TSHB,TRPM4,BCL11A,PFKFB2,PPP1R16B,KHK,PRKG2,BMP2K,ARHGAP15,SLPI,ARNT,MGLL,IL26,AFF3,ACSM1,CTH,TAOK1,GPR56,ITSN1,ZNF653,PPP1R14B,HEXIM1,PRKAA1,VPS33B,CDH3,TSPAN2,CYP7B1,ASIC1,CSMD1,FBXO38,AKT3,OR5B3,DNMT3A,LRRC8D,ILKAP,KRIT1,HNRNPD,STRN3,ZFAND5,CHRM1,AK4,KAT7,LDLRAP1,GPR149,TYK2,OR10H2,NPSR1,CHD7,PTPN22,ADCY10,RAD52,GTF2IRD1,RAPGEF6,UBL7,CHRNB2,SERPING1,BRINP1,RAB15,TNRC6A,GIP,EGR2,DOCK4,MICU3,PTPN13,EFHB,TG,GABRA4,LRRN4,BRINP2,DDX54,GRM1,GLIPR2,MAST4,FNIP2,FGF1,CHRNA7,TDP1,JMY,CTBP2,RNASEH2C,MSL2,GRB14,UBA7,KAT5,AP1S1,SLC28A3,KCNJ3,UBE2E2,ARAP3,GABRA6,SERPINB13,MARK3,OR5B2,GNAI1,ZMYND11,ECSIT,PVRIG,MAPKAPK3,GSK3A,DOCK3,RLN1,PTCH2,EIF4G1,PEX2,PTPRG,TBL1XR1,SYNE1,ADCY1,MBTPS1,PTPRT,GLDN,ATG5,NAALADL2,LRP12,RANGAP1,RBL1,INTU,RITA1,ZDHHC5,INSR,SLC1A2,ENSA,CTNND1,AGBL5,KCNK4,FBXW7,DCUN1D5,PPP2R5E,BCAR1,DIDO1,DYRK1A,CACNB3,RPTOR,TLE1,MAPKAP1,SYNGAP1,CLEC2D,IL6ST,USP15,GNAS,FBXL3,GRID1,PTPRN,PCYT1A,OR6K3,IGF1,FNIP1,TTPA,SOX6,RELA,TFPI,MS4A2,YOD1,FARP1,PPARGC1B,MCM7,OR10H3,SLC24A4,GDF5,EIF2AK4,EEF1D,SRSF4,BRAF,GLCE,LPO,RRM1,ZFYVE1,CDC25A,ORAI1,OR9Q1,INHBE,PPL,CDK6,DRG2,BCL6,SLC6A1,TYRO3,RBMS3,C4BPB,FMO1,TNFSF13B,BNIP2,TMEM17,GET4,ARHGEF25,DENND1A,TSC22D2,PRKCI,BRAP,CCDC88B,RGS7,GPRC5A,PDE1A,RBM4B,HDAC7,IVNS1ABP,IFIH1,ZFYVE9,ACTR3,DPF1,EXO5,SWI5,CISH,B4GALT2,PLXNA2,SUSD4,DLG1,EIF2B3,SLC38A2,AXL,DOT1L,SLC39A10,STIP1,AQP9,RIMS1,TAF6,PDE1C,TPCN2,ZFP91,SETD2,EXTL3,ABRA,SIN3A,TMEM135,ORC1,UMODL1,ARHGDIB,GRIA4,OR9Q2,SIPA1,BCL9,CAV1,NDST1,MARK4,PDE3B,BTBD17,SPATA18,PTPRS,XRCC3,PPP2R5A,ANKRD27,BBS2,TMX1,NUDT4,NPAS4,BNIP1,PLK3,MORN4,BCL7A,GIGYF2,LRP1,INPP5K,BPHL,HCN4,TXN2,PILRA,OR1S1,PPP1R1B,NDFIP2,NAMPT,CADM1,SMYD2,IFNE,HCRTR2,BRMS1,SPRED2,LIMD1,NCK1,GPC2,CCND2,TRIM62,PTPRN2,INHBC,KLF7,LYPD1,ADO,SMARCD1,PTGER4,BMP7,IFT122,PSMA1,STK33,CBL,ACAA2,FLRT1,PIAS2,TEK,MORN3,CDC42SE2,NCOA3,PPP2R5B,FKBP5,AVPI1,C6ORF89,BTN1A1,LPXN,FOXK2,TWSG1,YAP1,CRLF1,TMC2,NFKB1,AOX1,IRF4,LEMD3,RASA1,IFT57,ZEB2,LTK,WNK2,SEMG1,CASQ2,MLXIPL,DMC1,EDEM2,DNAJC4,NABP1,BIRC5,UNC5C,UVSSA,BAIAP2,RNF4,ASB4,KNDC1,GIPR,GAPDH,TAF4,RGS7BP,TXNDC12,CD14,MDK,FOXK1,CDA,SCN9A,PIK3IP1,WWOX,PDE1B,MTSS1,MEGF8,CD36,PLGRKT,PHF10,RABGEF1,PYY,TIFA,MORC2,POLR3F,TMEM38A,SNX10,RORB,STAP1,DTNBP1,B9D1,FKBP10,MDM4,RAP1B,IL10,PLCD1,TNK2,MCM3,SOCS4,S100B,MAP3K11,IFFO1,KCNE1,RFTN1,EPHB2,RETNLB,MYO1C,KANK1,CNOT2,OR1S2,CEP250,KCNMB4,FAM13A,VASH1,IRAK2,MBD4,KCNIP3,PLOD2,CTSK,ALB,TLK1,ACE,ABCA12,SEMG2,HGF,PHC1,PPP3CB,IFIT1,ANO3,KIF16B,ANK3,SSC5D,CYCS,KANK2,SNX27,STMN3,SEMA6A,MDM2,CD8B,GPR161,FGL1,IL20RA,CAPN1,PARP2,MACROD1,UBASH3B,ITLN1,PANX1,VAMP2,UBE2D1,GJB2,NXPH2,NPHP1,RBPJL,MLC1,RHPN2,DGKG,FOXN1,CSNK2A1,TRAT1,ROCK2,ARHGAP11B,CD44,WDHD1,OR2T6,FRAT1,CACNA1C,OR8G5,DISP2,NTN1,TMEM204,GNRHR,ANKRD13C,SKOR1,TNFRSF1A,CD9,SMARCAD1,APLP2,ABI3BP,RPL37,FCER1A,NPHP4,TRIM26,CPNE5,FBN1,DPP4,ULK2,ZEB1,PLCB3,C2CD2L,PDGFC,CDS1,IGSF6,WWTR1,KCNA1,TOLLIP,CNRIP1,CACNA1B,GPR62,TRIM6,MAPK10,RSU1,POGZ,HLA-F,PDE4A,MAP1B,GSN,LCMT1,CNIH1,PICALM,PDE2A,NAE1,NCR3LG1,PSMB4,NFKBIA,ZRANB3,LEP,IRS2,SORCS1,MAP3K3,SNCA,UBAC2,OR7A17,STOML3,AKIP1,LRRC14,NCK2,SPSB4,RSPO4,NCAM1,ZBED6,SUV39H2,PPARD,AMBP,SHISA6,KIAA0586,GFRA2,GSTA1,TMPRSS6,GDNF,STMN1,TSKU,TET1,RHO,RHBDD3,PSPN,CRBN,CDH13,IKBKE,NEURL4,PALB2,SCNN1A,PAX4,COL16A1,WNT11,TEAD3,PRKAR2B,ADD1,DLC1,ZNF219,GLI3,RDH11,RNF185,ZIC1,HCLS1,AURKA,NCLN,CCAR2,CPNE1,FZD1,CAT,ALK,ARHGAP18,TBL2,NR1D2,PTPRD,ULK1,KIDINS220,RND1,SKI,RAPGEF3,TRIM32,VIPR2,CYP2R1,NFIB,EEF1E1,CALCA,GLI2,UPK1B,AKR1C2,PRKCE,RFPL4A,OSM,EVL,CXCR2,SRGAP1,PPP2R3A,PTPRQ,NTRK2,CMTM3,SAMD12,HSP90AA1,AP3D1,CNTFR,GUCY2C,NODAL,SHFM1,BIN1,SOX15,CA6,MELK,TULP1,DEFA4,GPR88,PLEK2,KCTD13,FUT8,EPHB1,CAB39,NRP1,CABIN1,EME2,GPR137,PRMT2,CNPY3,CDK5RAP3,TRIM27,VKORC1,HPGDS,GSTA2,ABCG2,ADAMTS12,ADAM12	5.92e-07	6.23	8999	1699	850	21026	VRK2,AS3MT,HIP1R,RASSF1,WBP1L,ARL3,YWHAE,HYAL1,NRBF2,GNAI2,DDHD2,NT5C2,BAG4,CCDC62,SEMA3F,JMJD1C,NEGR1,SUFU,TRIM8,FANCL,WWP2,FXR1,TUSC2,NQO1,NFAT5,RGS6,HCN1,FOXO3,FGFR1,HDAC9,UBE2D3,HCAR1,ARHGAP1,NEK4,SEC11A,MAD1L1,PPP2R2A,CPNE4,EYS,GRM4,PEG10,OSMR,ZNF592,PBRM1,SCHIP1,PTN,GNG10,UGCG,HSBP1L1,WASF2,HRH4,SLC22A8,OR6Q1,STRN,RICTOR,DOCK7,DNAJC25-GNG10,MLN,NEIL1,HORMAD1,CTSS,ALAS1,LIME1,NMB,STMN3,AMFR,HCAR3,C12ORF43,PPP3R1,NFIA,PPARGC1A,GRIN2A,TNFRSF4,DNAJA3,AK4,IRF3,USP1,CSMD1,EPHA5,BCL2L12,STAB1,RP1,PTPRF,IK,DIRAS1,RALGPS1,COLEC10,CHMP6,CD27,RIT1,TLR9,SIN3A,ITPR3,BAIAP2,PRKACA,ZGPAT,RTEL1-TNFRSF6B,CDIP1,HMOX2,TAOK2,KLF10,PSD,RNF168,ADAR,ARFRP1,IMPACT,EMX1,UBASH3B,TGFB2,RTEL1,GNAL,PITPNC1,SFPQ,POLG,CYP2A7,MAGI2,HUS1B,FAM83D,PPP1R13B,DIAPH1,TTBK1,GPM6A,ARHGEF2,SERPINC1,ZBTB20,HNF1A,AGO3,GRAMD1B,MARK1,SGCB,ARNT,GNG7,INO80E,MCTP1,MSL2,LEMD2,SLC29A3,AMBRA1,CIT,GAPDH,PTPRG,ADRA1D,CLSPN,IL26,ZMIZ1,PHF1,DISP2,HNRNPA1,RC3H1,ELAVL4,FYN,AKT3,PFKFB2,CD36,ALPK2,AP3D1,CTNND1,SP2,PTPRN,MSRA,AQP10,MAML3,OASL,GARNL3,ZNF653,PRDX6,SLC25A12,RNF4,CBX5,UBE2E2,NCK1,ARAP3,BCL6,ATG13,YWHAB,BTRC,PDE4A,UBL7,STK24,PTPRT,SERPING1,FOXB1,RELL1,ARTN,INSR,EPHB2,IVNS1ABP,BCAR1,ZDHHC5,CREB3L3,SKAP1,APBB2,PCNT,SRF,SEMA6A,YOD1,ETV5,GPR26,CBFA2T3,TPCN2,EIF2AK2,FOXN3,TTPA,IFFO1,TET1,SLC9B2,MARK3,GFER,INA,PTCH2,BNIP3L,BPTF,YBX3,KDM4A,MST1R,SRSF4,SUSD4,GUCY2D,DOK2,F2,YWHAG,SLPI,SLC8A1,CACNA1C,GBF1,CDH1,ZFYVE1,AQP9,CACNB3,FANCI,EIF2B3,SMARCD1,FURIN,LPO,MPC2,MCM7,RTP2,NCOA2,NAE1,STK32B,CACYBP,HHLA2,NFIB,SPPL3,PITX3,CYP7B1,ANKRD27,TELO2,KIDINS220,PTPN22,TWF2,ABL2,RABGEF1,SLC6A9,PLK3,ACE,PRKAB1,MARK4,ILKAP,CREB3L4,ENSA,MAST4,OR9Q1,CACNB1,GPRC5A,LIG4,ROBO2,EIF2AK4,GPD1,PDGFC,SPATA18,DENND1A,TFG,CHRNB2,DGKI,NYAP2,ZIC1,GLCE,ECSIT,RIMS2,TSC22D2,ARHGAP40,IFT140,S100B,TYK2,C4BPB,B4GALT2,PTK7,RRAD,SYT11,EGLN1,ZCWPW1,PDE1B,PILRA,MTMR2,CBS,PRKG2,SYT6,SETD2,TMEM38A,CDA,TMEM204,EIF6,UMODL1,NDUFA13,NPHP4,CBX1,DGKZ,GPR149,CTSK,SCN2B,TEAD1,CDH3,KRIT1,LIMD1,NUDT4,XRCC3,CYCS,WDHD1,MORC2,LRRIQ1,PPP2R3A,CHFR,PPP1R16B,MELK,PDP2,WNT11,LYPD1,DENND4B,TSC22D4,CD8B,PTK2B,ADO,YJEFN3,CCS,SLC24A4,FBXO38,MAPKAP1,SYNGAP1,TNFRSF12A,LEP,SIRPA,CCL27,SGTA,LRP1,NRXN3,SALL1,CHRM1,RAP1B,CHRND,CCDC88B,PILRB,SPRTN,FOXN1,EFHB,DCUN1D5,DNAJC2,AXL,FZD1,YAP1,PPP3CB,COL16A1,GLUL,TOLLIP,ORM1,CACNA2D1,CDC25A,CALR3,AOX1,GLIPR2,TBL1XR1,MDK,RYK,GAB4,FGF1,CRBN,DPF1,RRM1,NODAL,SPSB4,RORA,DNMT3A,STOML3,EXO5,IFT57,AKR1C2,CEP57,RAP1GAP2,CRK,PLXNA2,PCYT1A,CADM1,BCL9,CD14,SLC9A9,CSNK2A1,CCL19,SLC47A1,SYNE1,CDH8,RGS9,SLC28A3,NYAP1,TLDC2,UBE2D1,BATF2,ABCG2,FMO1,TMEM170B,BCL7A,SERGEF,ORM2,KLF16,AURKA,ANKZF1,CAMTA2,ALDH3A1,CTNNA2,MLC1,CPN1,WNT9A,KLF7,GIPR,PDE4B,EEF1D,TSKU,PRKD3,RFPL4A,RBM4,SIGMAR1,FAM120B,IRAK2,GJB2,DYNC1LI2,ANO3,PTPRD,KLHL20,MGRN1,RHOG,TIFA,FNIP2,ABCA3,CHCHD6,SLC6A1,PPP2R5A,KCNIP3,MYLK,SORL1,AJAP1,GNAI1,CRB2,TEK,USP28,SAMHD1,SOCS4,EIF4G1,PRKAA1,SMARCAD1,SEMG2,INCA1,ABCB6,ITM2C,ONECUT2,TTK,GLRA3,MAPKAPK3,ARHGAP18,SERPINA10,SHANK1,MKS1,PIK3R4,MS4A15,FAM168A,ARHGAP15,GABARAPL2,LCE1D,GRM1,SOD2,RPL37,DCLK1,TMTC4,EGR2,RAPGEF6,UVSSA,UBR2,PLOD2,FBXO3,RACGAP1,TAF6,CLEC2D,SCNN1A,JMJD6,PPM1A,CMTM3,SLC2A1,FAM83C,LIPA,KCNA1,SIGIRR,ZEB2,ABTB2,CD47,MAML2,PJA2,BCLAF1,PRLR,CD244,PRKAR2B,MIA3,TMUB2,KDM3B,GLI3,TNFSF8,NLRP14,MAGI3,KLRG1,RND1,LRP11,CASQ2,ING3,GMFB,PHC1,BBS2,KCNE1,CNIH1,ALB,IFIT1B,GABRA6,TMPRSS6,MTSS1,LATS1,CTDSPL2,DVL2,PVRIG,CCNE1,PPM1L,DIDO1,PAQR3,CREB3L1,ATG5,SULT1B1,RGS3,PLCB2,FOXK1,LRRC8D,WWC1,ABCG1,STMN1,FNIP1,PHLPP1,ALDH1A2,TNK2,UPK1B,PDGFRL,IL10,GNRH2,BMP2K,SORCS1,SLC30A10,RSPO4,GLG1,EVL,TRHDE,KCNK4,PARP1,DUSP6,SMYD2,ASB16,RCAN2,GLDN,FLOT2,CNGB1,CHD2,ACADVL,BAG3,TXNRD3,APLNR,BDNF,EPHB1,ACAP2,SPNS2,CISH,NRXN1,OR5B3,ACTR5,NFKBIA,STEAP2,PIP5K1B,CNR1,FBXL17,NR4A2,CPEB2,RBM15,KCTD9,TNR,TRPM4,CMTM2,IL11,HMHB1,GPR56,BCHE,IL17B,GHITM,SEMA5B,INTS9,PTPRU,PPP3CC,DLG1,PPP2R5E,KCTD13,KIF16B,KMO,CDC42SE2,HMGB1,UBAC2,GPR62,LRAT,DUSP7,PRKCE,SNX27,RGMB,FUT8,ROPN1B,PSMA1,IBSP,RGS7,SPDL1,CLEC4M,MTTP,RAD52,SLC38A2,DLC1,DOT1L,GFAP,PAG1,CA6,UFL1,EPHA8,TNFAIP1,CD207,TWSG1,FER1L6,RBBP9,EGLN3,PDE9A,PTPN11,PSPN,IFIT5,CHP2,FRAT1,CUL3,CYTH1,BCL11A,PAQR7,GRB14,CACNG3,TMEM33,POLE3,PDE3B,PDCD10,SLC22A13,TRIM62,CAT,EPN2,TMEM108,FGF9,RNF167,MORN3,RAB2B,SLC35C1,CHRNA7,TNFRSF10A,ORAI1,OR1S1,ULK2,MICU2,STRBP,CST2,TAF5,TRIM21,DLG4,KNSTRN,HMGA2,FAT1,NRP1,ACTR3,VPS33B,SLC7A11,CTNND2,B9D1,MIB1,PPL,CAMKK2,OSM,FBXL3,POSTN,MAVS,CD226,CAPN5,ERMP1,CDH13,RPS3,PROK1,EFCAB7,CCNYL1,TOM1L1,UBXN4,HSP90AA1,TRIM64C,BAG5,HSD3B1,ACAA2,TBC1D7,ATP13A2,SLC10A1,MEGF8,CD81,PHF10,WNT3,MYOC,VPS25,NPC1,RNF112,ZFAND2B,RALB,PPP2CA,PLCD1,RFWD3,ANKS1A,GCLC,POLR3F,AIPL1,AKNA,G3BP2,FIS1,NACC2,SORCS3,GRID1,SOX15,SEMG1,ARHGEF25,OR5B2,MSC,CELSR2,MTMR3,KANK1,PTPRO,MYO1C,GFRAL,ZW10,CD55,P2RX2,RAC2,STXBP4,ST18,CD8A,CAB39,CALHM2,PLAUR,DRD2,ZEB1,SLC13A2,CDKL2,SCN3A,DOCK2,HPGDS,CYP19A1,MROH2B,ANKRD54,RAB18,PPP1R12A,DZIP1,TAC3,CALCA,ITLN1,RIPK2,GATM,ADCY10,ZDHHC7,HCRTR2,PDGFRB,HSPD1,RBPJL,ACSM1,ADAM12,ALKBH1,MLKL,DENND4A,TYR,PEX2,PRSS3,CALM2,SNCA,GFPT2,KCNJ3,RPS6KA4,TXNDC15,TNFRSF1A,BECN1,GTF2F1,GPR183,ATAD3A,TRIM22,NDRG3,PSD3,MTDH,FBXO45,CHURC1,ITGB3BP,PSME3,ALKBH2,CHERP,SLC22A5,SMAD2,PKIA,SWI5,BRCA1,NTRK1,DOCK6,SEMA7A,BPHL,RNF103-CHMP3,IL11RA,MANF,CHD4,C6,GPAM,WFDC10A,WNK4,PPP2R5D,ZFAND2A,CDK5RAP3,CHMP3,RBCK1,RPS7,CCDC66,TMTC3,PAQR8,NRDE2,WWOX,DAP3,ITIH4,LRP12,PRKG1,PTPRM,SOX10,TNFSF12,TNFSF12-TNFSF13,FCER1A,ZFYVE26	3.92e-05	4.41	8999	1115	567	21026	VRK2,NRBF2,JMJD1C,YWHAE,AS3MT,GNG10,AMFR,ETV5,TUSC2,HIP1R,RASSF1,DNAJC25-GNG10,GNAI2,PPP2R2A,HUS1B,STK24,FANCL,SCHIP1,HYAL1,SEMA3F,CHFR,UGCG,FOXO3,DDHD2,CHMP6,CCDC62,BAG4,NT5C2,GRIN2A,FURIN,AK4,RBM4,WWP2,FXR1,RIN1,SPRTN,SLPI,EGLN1,MTMR2,CBX1,MST1R,RALGPS1,PTPN11,NEGR1,SFPQ,IK,MCTP1,OSMR,CEP57,CBX5,CTSS,CPNE4,HNRNPA1,PRKACA,KRIT1,RGS6,UBL7,KLF10,IRS2,RGS7,MAML3,HORMAD1,STRN,STMN3,NQO1,GRAMD1B,FBXO38,GLUL,MLN,ARHGEF2,NFAT5,STK32B,PLEK2,WBP1L,DEFA4,COLEC10,ZBTB20,NFIA,SEMG1,PIK3IP1,RNF185,EIF2S1,PSD3,POLG,SKAP1,TIFA,MICU3,RIMS2,CCDC88B,ELAVL4,ARNT,CCS,PTN,SP2,HCN1,OR5B3,IMPACT,HSBP1L1,SLC22A8,PPP3R1,DOK2,OR5B2,RYK,ALPK2,RICTOR,GARNL3,TEAD1,CD27,RIT1,TAC4,OR6Q1,GRM4,CALCA,STMN1,RTEL1-TNFRSF6B,SEC11A,SWI5,CD9,SEMG2,RTEL1,PCNT,PPP2R5E,GNAI1,PDGFC,ADRA1D,CHD7,TTBK1,GPC6,TRIM62,ARL3,FAM83D,PARD3,WASF2,ZNF592,CDH3,LYPD1,MYOC,BPTF,SLC1A2,SGPP1,HRH4,SRF,GPHN,ECHDC3,MAD1L1,PPP1R13B,USP1,LIME1,MARK3,CACNB1,PRKG2,DNAJC2,PHF1,BRMS1,RAB18,DOCK7,DGKI,TNK2,CNTN1,IL26,EGR2,AGO3,ADAR,DIRAS1,LIG4,VRK1,PRLR,ZNF148,ULK2,BCL6,BBS2,FMO1,SLC30A10,ZGPAT,PPIA,SLC29A3,TLDC2,NIPBL,TRAIP,ARFRP1,PVRIG,EFHB,DLG1,ZNF423,ZNF653,SLC8A1,PDE3B,PTPN7,RBPJL,ABCG8,HCRTR2,TRIM8,STRBP,CACNB3,NMB,ARHGAP40,LEMD2,PJA2,FAM120B,TLR4,SLC27A4,FGFR1,MCM7,BBS1,SERPINB4,PRKAA1,RNF168,TAOK2,FGF1,HMGA2,CSNK1G1,BRINP1,PITX3,EPHA5,FANCI,CREB3L3,DGKG,GNAL,ABCC8,KAT7,PTGER4,DNAJA3,TMEM108,NPAS2,ALDH3A1,DIAPH1,MARK1,NDUFA13,SGTA,SUN1,GNRHR,UBR2,MSL2,YBX1,NR4A2,CIT,FOXK1,PEG10,CYP26C1,GPC2,PPARGC1A,ITPR3,CTSK,OR1S1,SHISA6,UBA7,RASAL1,YJEFN3,TAF7,RBM14,SLC44A2,CHERP,RARB,BAIAP2,ACSM2B,SUSD4,LIMD1,LPO,ABL2,MAD2L1BP,INTS9,INO80E,SH2B3,WWC1,RAPGEF6,PTK7,RGS9,EIF2AK4,GTF2H5,LTK,KANK1,PLA2G3,CTNND1,PTPN22,OR1S2,AFF3,CRB2,CCDC92,RAD54B,MAPKAP1,INHBE,SERPINA10,SERPINB13,AKT3,CBS,SYNJ2BP,CLSPN,FNIP1,TELO2,LCE1D,ACADVL,DEFB114,TNRC6A,FBXL17,USP15,ECSIT,RAPH1,YWHAB,GBF1,RND1,FRMD1,PHLPP1,NXPH2,GHR,TXNDC12,SMARCD1,CALR3,TBC1D1,IRAK2,AKIRIN1,FGF23,MYH7,LRRK2,GPC5,MDM4,TEAD3,INPP5K,GNAS,MAPKAPK3,RPS6KA4,UFL1,BRAP,PPP3CB,MAVS,NCK1,GIP,SLC39A10,DVL2,INTU,SLC24A4,GLG1,MLC1,KIDINS220,PELI3,CHRNB2,HPS4,HIPK1,MELK,NUDT4,CDC42EP2,ANKLE1,NEIL1,GPR183,GPX6,SYNGAP1,TSKU,PSD,EVL,LDLRAP1,RC3H1,EMX1,ADCY1,PAQR7,SNCA,CD36,SUFU,HDAC9,PARP2,GAPDH,MICU2,MRGPRX4,NTRK3,PSMB4,BCLAF1,OR9Q2,SRSF9,TOLLIP,IFIH1,STAT5B,ZIC1,PRKCZ,TRIP10,MAGI3,RANBP1,CARD10,RABGEF1,TWSG1,CDK5RAP3,GRIN2B,POGZ,RHBDD2,NUCKS1,IFIT1B,DMC1,CDC42SE2,KCNIP2,GPX5,UBAC2,MADCAM1,CHD2,CAV1,PSMA1,CYP7B1,OR1L3,OR9Q1,SYNE1,MOB1B,NODAL,RAP1GDS1,TAOK1,HHLA2,TXNRD1,CRTC1,HCAR3,HSP90AA1,CACNA2D1,GJB2,PILRA,GNG7,DCUN1D5,GRIN3B,BNIP3L,RACGAP1,BCL2L12,CDIP1,CNIH2,IVNS1ABP,CSMD1,AP3D1,GET4,TSC22D2,BCL9,BAG5,GNAO1,PDE1C,BACE1,MYLK,MAST4,RFWD3,ROBO3,IFFO1,ACAA2,ZFAND1,NCOA2,XRCC3,CTDNEP1,EPHB2,RAB17,BIRC5,POSTN,PDE4B,DLG4,FABP1,ICAM1,CCDC66,TULP1,ARHGAP15,ILDR2,GZMB,SAMHD1,FOXB1,RPL37,RAB5A,SEMA7A,DYNLL1,IFIT5,FOXN1,RAPGEF5,DIDO1,CRHR2,ENSA,KREMEN1,CPNE5,MCOLN2,CHMP4C,PEX2,SWAP70,IRF3,CTDSPL2,RP1,CISH,ORC1,ACE,EFCAB7,MBTPS1,RAB2B,TCP11,CRLF3,BRCA1,ITGB3BP,PCK2,INSR,MAGI2,CD226,FKBP5,AKR1C2,DNAAF2,PPM1L,EIF4G1,NBR1,SYT11,DPP8,CARHSP1,GPR26,CD14,TBC1D7,C6ORF89,CHRM1,RTP2,PDE4A,DGCR8,OSM,CYCS,PLAU,AJAP1,ACKR2,KIAA0319,TPCN1,PDP2,TLR9,MMP3,DKK1,RNF220,ARAP3,NLRP8,TRAFD1,FZD1,TOM1,SLC29A4,AOX1,FBXO6,BNIP2,DISP2,TGM2,RND2,MT4,CHRNA7,ZDHHC5,NEK4,CD180,TMEM106A,BCAR1,BTRC,BLK,KCNA1,ILF3,TYRO3,NMT1,BCL11A,SERPINC1,MLKL,PILRB,SH3GL2,S100B,RPAP2,GDAP2,NCLN,NPHP4,ATAD5,EPHB1,ZCWPW1,DENND1A,BPHL,TYK2,CALCB,PTCH1,CYP8B1,PIK3C3,WDHD1,SLC47A1,BECN1,GNG4,AP3B1,SERGEF,ROBO2,PBRM1,EYS	|
GO:0043169	GO:MF	cation binding	4.27e-11	10.4	4495	1810	531	20246	PITPNM2,ARL3,TRIM8,JMJD1C,CYP17A1,NT5C2,GNAI2,CYB561D2,PCDHGC4,PCDHGC5,METAP1D,RASSF1,ZKSCAN4,PCDHGC3,ZMYND10,NEK4,RBKS,DDHD2,MCTP1,NT5DC2,ZBTB20,TYW5,STAB1,CISD2,ZSCAN31,ZSCAN9,DPP3,PPP3R1,ZKSCAN3,CUL9,MYL3,LIG4,ZMIZ2,KLF6,STK32B,ZRANB1,SLC25A12,RNF180,DGKI,CACNA2D2,EFCAB5,ZNF592,AMFR,ZFAT,LHX2,PEPD,ITIH1,SLC8A1,RBM4,SLC2A4RG,ATP8A1,SGCE,NOB1,SPTA1,CPNE4,PCDHA1,PCDHGA12,NRXN1,SDF4,LMO3,FANCL,KCNIP2,PEG10,PTK7,CYP2A7,DHX57,SMG6,ZFYVE21,KDM4A,ZNF408,PCDHA2,TANK,PCDHGB7,PLCD3,GATAD2B,PCDHGA10,CDC42BPA,PCDHGA11,ARFGAP2,PCDHA3,ZFR,PCDHGB6,PHF21A,RABGGTA,SYT1,PCDHGA9,RBM14-RBM4,ZNF136,HARBI1,HDAC9,PDP2,ZNF860,SLX4,PCDHA4,CDH1,AGAP1,F2,PRLR,ZNF391,RORA,HMOX2,MACF1,CDIP1,FYN,PCDHGA8,CHFR,ADAR,ZSCAN16,ZMAT2,PCDHGB4,EEF2K,PDZD8,TSHZ3,PCDH9,MAN2A1,ZNF184,NR4A3,BPTF,PSMD14,AGO3,PCGF6,PCDHGA7,CCS,EYS,PCDHA5,PCDHGB3,ZKSCAN8,CYP8B1,DGKZ,ZSCAN12,ZFPM2,GBE1,RBM5,FURIN,PCDHGA6,ACMSD,ZSCAN5A,PGGT1B,PHF20L1,PCDHGA5,ZNF396,JADE2,ZNF407,PCDHA6,ZCWPW1,ZNF76,PCDHGB2,ZFYVE26,SCUBE3,TRHDE,TRIM66,ZNF385D,FOXP2,PC,DPH1,LIN28B,MGP,RIMS2,RASAL1,RNF38,PCDHGA4,RARB,ACSM2B,FAT3,PAQR3,TET2,STK24,ZNF24,RTEL1-TNFRSF6B,ATP8B2,ZNF490,ZGPAT,PCDHGB1,PCDHGA1,ANTXR2,PCDHGA3,GRM7,PCDHGA2,ZMIZ1,ACVR1B,GNAL,PCDHA7,SP2,CDH19,TES,RTEL1,RNF168,ITPR3,TRIT1,ASPN,ANXA4,ARHGEF2,MMP24,PCDHA8,PCDHA9,PCDHA10,ZSCAN2,GALNT2,ZSCAN23,PPP4C,GRIN2A,ABL2,TRIM42,ZNF165,SAMHD1,ZNF682,XPNPEP1,TRAIP,PCDHA11,PLA2G4A,SMAD5,DOC2A,DPYD,NR5A2,CIT,MARK1,CACNA2D1,MOV10L1,TRPM4,BCL11A,WDR49,PCDHA12,ACSM1,ITSN1,ZNF653,PRKAA1,CDH3,UTRN,PCDHA13,ITSN2,CYP7B1,ZNF44,CGREF1,ZFR2,DNMT3A,ILKAP,ZFAND5,TTYH3,KAT7,ASTN2,ZIC4,EGFLAM,INTS12,ADCY10,PATZ1,RSBN1,FAM20B,PHF3,CHRNB2,OGFOD1,EGR2,MICU3,EFHB,MAEA,NFU1,ZNF202,MAST4,CHRNA7,PARP12,MSL2,KAT5,ARAP3,LMO7,CRTAC1,ZC3H7B,GNAI1,ZMYND11,TRMT1L,PEX2,EPS15L1,ZNF217,PCDHAC1,ZNF589,TGM1,ADCY1,DZIP3,BPNT1,SLC1A2,AGBL5,RYBP,DIDO1,ZSCAN30,ZCCHC2,CABP1,GNAS,SIAH3,ZNF676,SLC5A7,PCYT1A,CDHR4,ZNF791,FNIP1,SYT4,YOD1,CDH11,DYTN,BRAF,GLCE,LPO,ZFYVE1,CYP4Z1,IKZF1,ANKIB1,DRG2,BCL6,SLC6A1,RNF123,TYRO3,LIMK2,PAQR6,KMT2B,BNIP2,PRKCI,BRAP,PDE1A,RNF157,RBM4B,HDAC7,ZNF563,IFIH1,ZFYVE9,DPF1,EXO5,B4GALT2,ATP8B4,RIMS1,PDE1C,ZFP91,SETD2,EXTL3,ORC1,UMODL1,ZC3H4,KLF13,ZNF2,PDE3B,RPTN,FREM3,ZNF684,NUDT4,ZFP91-CNTF,LRP1,ZBTB32,RBM20,RLF,SMYD2,CALN1,APOA5,LIMD1,RBM26,TRIM62,FAT2,KLF7,CIB4,ADO,MBNL1,CBL,MPPE1,PIAS2,SCAF11,LPXN,FOXK2,CETP,AOX1,TKT,ZEB2,SEMG1,CASQ2,ZNF98,NME6,MYRIP,EDEM2,ZBTB5,FBLIM1,BIRC5,RNF4,FBXO40,ZNF160,ZNF397,PIWIL1,ZFP1,ZNF746,CDA,PDE1B,MEGF8,PHF10,RABGEF1,MORC2,LONRF2,RORB,AGMO,TUBAL3,FKBP10,ACSM3,MDM4,PLCD1,TNK2,S100B,RSPRY1,RNF2,SNRK,KCNIP3,PLOD2,ALB,ACE,SEMG2,PHC1,PPP3CB,ABLIM1,ANXA7,SPOCK1,ZNF638,CYCS,SP110,CLIP1,MDM2,PI4K2A,CAPN1,ITLN1,GJB2,VWDE,TSHZ2,CASZ1,DGKG,ZFP69,ROCK2,CACNA1C,OTOL1,GALNT4,PRDM2,APLP2,RPL37,EFCAB11,SP4,TRIM26,CPNE5,ABLIM3,FBN1,CLSTN1,ZNF836,ZEB1,ZC3H11A,OIT3,OLA1,PLCB3,CACNA1B,TRIM6,POGZ,CLEC3B,PDE4A,SYT5,GSN,ZBTB26,FBXL19,ZBTB8A,PDE2A,CEPT1,GALNS,ZRANB3,TUBA4A,COX11,MAP3K3,MMP16,SNCA,PDLIM5,MTA2,ATP9A,ZNF564,HELZ,ZBED6,SUV39H2,SLC1A6,KCND3,PPARD,KCNA4,TET1,RHO,CRBN,CDH13,TTLL6,ZNF219,ACLY,GLI3,RNF185,ZIC1,ZBTB8OS,GALNT8,ESYT2,CPNE1,CAT,FAM170A,NR1D2,SKI,ZMYM4,RFPL4B,TRIM32,CYP2R1,TUBB8,GLI2,UQCRC2,NT5C3B,PRKCE,RFPL4A,RSBN1L,PPP2R3A,ZNF518B,ZNF750,KCNIP4,ZNF716,ZBTB46,NTRK2,NELL1,ZNF428,IRF2BPL,LRP1B,CGRRF1,CA6,MELK,AMD1,PLAG1,NRP1,ENOPH1,DZANK1,MBNL2,TRIM27,THAP8,HPGDS,UNC13C,ADAMTS12,ADAM12,ZNF438	5.08e-11	10.3	4495	1780	523	20246	PITPNM2,RASSF1,CYB561D2,ARL3,GNAI2,CYP17A1,DDHD2,NT5C2,PCDHGC4,PCDHGC5,ZMYND10,JMJD1C,PCDHGC3,TRIM8,TYW5,FANCL,CACNA2D2,KLF6,RBKS,NOB1,HDAC9,CISD2,SLC2A4RG,METAP1D,SGCE,NEK4,PHF7,CPNE4,EYS,PCDHA1,PEG10,ZNF592,ZNF385D,PCDHGA12,PCDHA2,NT5DC2,SDF4,PCDHA3,PEPD,PCDHGB7,RABGGTA,PCDHGA10,PCDHGA11,NEIL1,MYL3,PCDHGB6,AMFR,CUL9,PCDHA4,PPP3R1,PCDHGA9,GRIN2A,DNAJA3,ZNF407,MAN2A1,STAB1,PCDHA5,PCDHGA8,ZNF860,ITPR3,ZMAT2,PRKACA,PCDHGB4,AGAP1,ZGPAT,RTEL1-TNFRSF6B,PGGT1B,CDIP1,HMOX2,FAT3,PCDHA6,KLF10,RNF168,ADAR,GBE1,PCDHGA7,RTEL1,ZFPM2,WDR49,GNAL,PCDHGB3,PCDHGA6,ZFAT,CYP2A7,PCDHGA5,PCDHGB2,ZIC4,INTS12,PCDHA7,LHX2,ARHGEF2,EPS15L1,ANTXR2,ZBTB20,ITIH1,AGO3,ZNF121,PCDHGA4,PCDHA8,MARK1,CDH16,ZSCAN5A,MCTP1,MSL2,PCDHA9,PCDHA10,CIT,PCDHGB1,PCDHGA1,PCDHGA3,ZMIZ1,MGP,PHF1,PCDHGA2,SMG6,ZBTB37,RC3H1,PCDHA11,ZNF426,FYN,ZNF408,SP2,YPEL1,PCDHA12,ZNF653,NDUFV2,SLC25A12,RNF4,PCDHA13,ATP8A1,ARAP3,BCL6,UTRN,PDE4A,STK24,ZFYVE21,ZSCAN2,ANKFY1,FAT2,YOD1,DYTN,MOV10L1,CBFA2T3,PCDHAC1,TET1,NELL1,MAN2C1,ZNF560,SLC5A7,PCDH9,MUC5B,BPTF,KDM4A,F2,SLC8A1,CACNA1C,CDH1,ZFYVE1,RYBP,FURIN,DOC2A,LPO,RTP2,STK32B,CYP7B1,SPOCK1,ABL2,RABGEF1,ACE,ILKAP,CABP1,TRMT1L,MAST4,PHF3,LIG4,PCDH17,MICAL3,ZNF684,CHRNB2,JADE2,DGKI,HARBI1,ZIC1,GLCE,RIMS2,RBM5,S100B,B4GALT2,PTK7,CDH19,SYT11,GALNT4,EGLN1,ZCWPW1,PDE1B,CBS,SYT6,SETD2,CDA,LIN28B,ZNF605,UMODL1,ZNF589,DGKZ,FREM3,ATP8B2,CDH3,LIMD1,NUDT4,CYCS,PAQR6,MORC2,PPP2R3A,ZC3H4,AMD1,CHFR,TSN,RNF157,CEPT1,MELK,PDP2,TUBA4A,CRTAC1,EBF2,ADO,OTOL1,ZNHIT1,CCS,GALNS,LRP1,NRXN3,SALL1,KCNIP4,CHRND,SPRTN,EFHB,DZANK1,PARP12,PATZ1,PPP3CB,GLUL,CACNA2D1,CALR3,COX11,AOX1,FAM170A,SYT17,CRBN,DPF1,GATAD2B,ANXA7,RORA,DNMT3A,EXO5,SOBP,ZNF217,CABS1,PCYT1A,ZMYM4,PNLDC1,FOXP2,CDH8,ZCCHC2,RNF217,ARFGAP2,GATAD2A,CLSTN1,RSPRY1,KLF16,RNF180,RSBN1,ANKZF1,MFI2,CPN1,PCDH7,OGFOD1,KLF7,PDE4B,PRKD3,RFPL4A,RBM4,MMP16,LRP1B,IRF2BPL,GJB2,MGRN1,SLC6A1,RFPL4B,KCNIP3,MYLK,GNAI1,CRB2,VWDE,NME6,SAMHD1,PRKAA1,SEMG2,GALNT8,ZNF2,GLRA3,PCGF6,ZNF608,ZFP69,ZNF214,TTYH3,RBM14-RBM4,SOD2,RPL37,EGR2,RNF19A,UBR2,CDH15,PLOD2,RACGAP1,FAM20B,JMJD6,PPM1A,ZNF500,ZNF433,ZEB2,RNF2,LIPC,ANKIB1,ENO3,FSCB,PJA2,ZNF396,PRLR,TSHZ2,KDM3B,ABLIM1,GLI3,PMPCB,CASQ2,IDO2,ING3,ZBTB8B,PHC1,ALB,LATS1,PPM1L,DIDO1,PAQR3,UGP2,FBLIM1,PLCB2,ZFP82,ZNF10,ZBTB47,FNIP1,NUDT13,PHLPP1,TNK2,ZNF878,CENPV,ZBTB8OS,TRHDE,PARP1,RBM20,SMYD2,FOLH1,ZBTB7C,ZNF862,TRNT1,SYT5,RNF24,ACAP2,ZBTB8A,NRXN1,ZBTB46,STEAP2,THAP8,ZNF804A,NR4A2,TYRP1,NFU1,SP4,ZNF564,TRPM4,SP110,BCHE,SYT4,PPP3CC,ZSCAN12,MYRIP,PRKCE,NEK1,DMRTA1,MSS51,PIWIL1,CLEC4M,ZNF514,ZMYND15,ZSCAN31,HAGHL,TRIM42,CA6,ZNF598,U2AF1,FER1L6,EGLN3,PDE9A,ZFP1,HELZ,CHP2,ZNF24,BCL11A,PDE3B,TRIM62,CAT,ZNF428,SLC40A1,RNF167,ZKSCAN2,CHRNA7,TYW1,RSBN1L,MICU2,P4HA1,TRIM21,WDFY3,FAT1,RERE,NRP1,CA7,RNF114,PDF,ZNF880,MIB1,CAMKK2,POSTN,ERMP1,CDH13,SNRNP48,EFCAB7,NSF,GALT,TRIM64C,XIRP2,ZBTB39,ATP13A2,ZNF197,MEGF8,PHF10,MYOC,ZNF836,RNF112,ZFAND2B,ZNF268,PPP2CA,PLCD1,RFWD3,GCLC,ADAT1,ZNF140,OLA1,SEMG1,DTD1,CELSR2,MTMR3,MAEA,ZNF891,STAC2,PDLIM5,ENOPH1,ST18,ZNF660,RNF214,SPARC,DRD2,ZEB1,HPGDS,TGM1,CYP19A1,SF1,MYSM1,DZIP1,AMY2B,ITLN1,ENO2,CPQ,ADCY10,ACSM1,ADAM12,ALKBH1,TYR,PEX2,ZNF606,PRSS3,CALM2,SNCA,DSC1,RPS6KA4,ZNF534,TRIM22,MYL7,SDHB,CHURC1,ALKBH2,SMAD2,EFCAB5,PAQR5,BRCA1,DPH2,KCNA4,CHD4,FHL5,ZNF146,ZFAND2A,MPPED2,SP6,CHMP3,MICALL1,RBCK1,TRMT44,ZNF160,ACAP3,CYB561,PDLIM3,DHX57,SYT13,ZFYVE26,ZNF700	6.1e-08	7.21	4495	1167	350	20246	PITPNM2,JMJD1C,PCDHGC4,AMFR,PCDHGC5,PCDHGC3,ZMYND10,RBKS,RASSF1,GNAI2,CYB561D2,STK24,FANCL,PCDHA1,CHFR,PCDHA2,PCDHA3,PCDHA4,DDHD2,PATZ1,PCDHA5,PCDHA6,NT5C2,GRIN2A,CYP17A1,PCDHA7,METAP1D,FURIN,RBM4,PCDHA8,PCDHA10,PCDHA9,PCDHGA12,PCDHA11,TYW5,PCDHA12,KLF6,PCDHA13,LIMK2,SPRTN,EGLN1,PCDHGB7,PCDHGA10,PCDHGA11,DHX57,ZNF605,PCDHGB6,MCTP1,PARP12,PCDHGA9,PCDHAC1,CPNE4,ZMAT2,CACNA2D2,PRKACA,KLF10,UGP2,RBM5,RBM14-RBM4,ZBTB5,SLC2A4RG,PCDHGA8,GLUL,ARHGEF2,PCDHGB4,PGGT1B,STK32B,PAQR6,ANKFY1,ZBTB20,PCDHGA7,SEMG1,RNF185,NOB1,FOXP2,TES,PCDHGB3,MICU3,RIMS2,RYBP,ZC3H4,CCS,PCDHGA6,SP2,PCDHGA5,ZSWIM6,SMG6,PCDHGB2,PPP3R1,TRMT1L,PCDHGA4,PCDHGA1,AGAP1,RTEL1-TNFRSF6B,PCDHGB1,MGP,PCDHGA3,PCDHGA2,VWDE,SEMG2,RTEL1,ZIC4,ZFPM2,GNAI1,FOXP4,CUL9,ZFAT,TRIM62,ANKIB1,ARL3,ZMYM4,ZNF407,ZNF577,ZNF592,CDH3,MYOC,BPTF,SLC1A2,SGCE,GPHN,PHF1,DGKI,TNK2,EGR2,AGO3,MAN2A1,ADAR,ZNF608,LHX2,LIG4,PRLR,ZNF148,OGFOD1,BCL6,ZFYVE21,ZGPAT,ZNF121,TRAIP,EFHB,STAC2,ZNF135,ZNF423,ZNF653,SLC8A1,PDE3B,ABCG8,PIWIL1,YPEL1,ATP13A3,EFCAB6,TRIM8,PJA2,FBLIM1,PRKAA1,RNF168,ZBTB8B,DGKG,GNAL,KAT7,DNAJA3,ZNF426,ZNF385D,NPAS2,GALNS,DUS3L,MARK1,UBR2,MSL2,ZNF664,NR4A2,CIT,CDHR4,EPS15L1,PEG10,CYP26C1,PCDH17,ATP8A1,ITPR3,SYT5,RASAL1,ZNF560,RARB,RBM20,ACSM2B,LIMD1,LPO,ABL2,PCDH9,PTK7,DZIP3,PMPCB,PLA2G3,CRTAC1,CRB2,CLSTN1,FAT2,CBS,GATAD2A,FNIP1,MFI2,MATN4,ZSCAN5A,PHLPP1,PITPNA,CALR3,DPP3,LRRK2,MDM4,GNAS,RPS6KA4,BRAP,RNF214,XPNPEP1,PPP3CB,TTYH3,RSBN1,DYTN,ZNF691,CHRNB2,ZBTB8A,MELK,NUDT4,MKRN1,NEIL1,DOC2A,PNLDC1,RC3H1,ADCY1,TTLL6,SNCA,HDAC9,FBXL19,MICU2,NTRK3,IRF2BPL,ZNF682,KMT2B,RNF123,IFIH1,ZSCAN31,RUFY3,ZIC1,ZNF160,PRKCZ,PC,RNF2,RABGEF1,PEPD,NDUFV2,ZMYND15,MSS51,GRIN2B,ZMIZ2,SYT2,POGZ,PHF20L1,KCNIP2,ZNF649,TRIM42,CYP7B1,ZNF155,ZNF695,MOB1B,CACNA2D1,GJB2,GRIN3B,ANXA7,RACGAP1,CDIP1,DZANK1,NDUFS1,PLAG1,COX11,ZNF518B,GNAO1,PDE1C,SMAP1,MYLK,MAST4,RFWD3,ZFAND1,ZNF813,BIRC5,POSTN,PDE4B,RABGGTA,ZC3H7B,SAMHD1,RPL37,DIDO1,WDR49,NUDT3,CPNE5,ZNF90,SP110,PEX2,SWAP70,P4HA1,ORC1,ACE,EFCAB7,BRCA1,PCK2,MUC5B,ZBTB32,RSPRY1,PPM1L,NBR1,SYT11,ZNF93,NUDT13,PHF7,MYRIP,ZNF2,RTP2,PDE4A,DGCR8,ZBTB8OS,CYCS,ZNF433,PDP2,MMP3,RNF220,ARAP3,TRAFD1,AOX1,BNIP2,ZBTB37,TSHZ2,TGM2,MT4,ZNF10,NEK1,CHRNA7,RSBN1L,NEK4,RPS29,TYRO3,ZNF878,BCL11A,INTS12,S100B,RPL37A,RPAP2,ZCWPW1,OVOL1,CYP8B1,ZNF860,CYP4F22,EYS	|
GO:0007154	GO:BP	cell communication	4.39e-11	10.4	6540	1716	676	21026	ARL3,VRK2,WBP1L,TRIM8,HIP1R,YWHAE,SUFU,GNAI2,RASSF1,NEGR1,SEMA3F,ARHGAP1,BAG4,MCTP1,UBE2D3,STAB1,AUTS2,PELI3,PPP3R1,FXR1,EPHA5,FOXO3,DNAJC25-GNG10,GNG10,SCHIP1,STK32B,TLR9,WWP2,RGS6,ZRANB1,NQO1,ROBO2,NFAT5,DGKI,MTMR2,CACNA2D2,YBX3,PITPNC1,HUS1B,WAC,PTPRF,ZNF592,DENND4A,AMFR,CEP57,PTN,FGFR1,UGCG,HCN1,MAD1L1,C12ORF43,TGFB2,SLC8A1,NMT1,RBM4,SRF,TTBK1,PPP1R13B,PSD,DCC,DENND4B,GBF1,ARTN,NRXN1,AMBRA1,BCL2L12,OR6Q1,HCAR1,LMO3,KCNIP2,HNF1A,PEG10,RALGPS1,PTK7,CUL3,TEAD1,GABRA1,IRF3,GRM4,TANK,PLCD3,WASF2,MAGI2,RIN1,RP1,WLS,ZDHHC2,NYAP2,SKAP1,FBXL17,INA,SYT1,PPIA,DOCK7,MLN,FAM120B,SPPL3,OASL,USP1,TLR4,CD47,NMB,DOK2,OSMR,CDH1,IK,F2,LIME1,PRLR,PSD3,CTSS,HORMAD1,SOS1,RORA,SLC6A9,YWHAG,YWHAB,MACF1,CDIP1,PARD3,FYN,TAOK2,COLEC10,CAV2,GARNL3,CHFR,ADAR,POMC,HCAR3,TSHZ3,SLC9B2,MST1R,RICTOR,TFG,SIPA1L3,NR4A3,MPC2,AGO3,BTRC,CHMP6,SLC8B1,BATF2,DGKZ,TPCN1,CAMKV,FURIN,GDF15,HRH4,SFPQ,NCOA2,SCUBE3,SLC30A10,TRHDE,PLEKHB1,FAM83D,RYK,RIMS2,RASAL1,OGN,ARFRP1,FAM83C,RARB,IMPACT,CREB3L1,PAQR3,NFIA,FOXB1,AP3B1,STK24,ZGPAT,RCAN2,TSPAN5,GRM7,DEF6,STRN,ZMIZ1,ACVR1B,GNAL,GAD2,LEPR,RELL1,CD27,ITPR3,ASPN,ANXA4,SORL1,ARHGEF2,PCNT,ADRA1D,EIF2AK2,CD72,SNX14,CLSPN,GRIN2A,APBB2,ABL2,HHLA2,ACKR2,SAMHD1,TRAIP,PLA2G4A,ALPK2,SMAD5,DOC2A,NR5A2,ANGPTL2,CIT,LEMD2,MAML3,MARK1,RFX3,CACNA2D1,TSHB,TRPM4,PFKFB2,PPP1R16B,PRKG2,BMP2K,ARHGAP15,ARNT,MGLL,IL26,BTBD9,CTH,TAOK1,GPR56,ITSN1,ZNF653,HEXIM1,PRKAA1,CDH3,UTRN,CYP7B1,ASIC1,AKT3,OR5B3,ILKAP,KRIT1,STRN3,ZFAND5,CHRM1,KAT7,GPR149,TYK2,OR10H2,NPSR1,CHD7,PTPN22,ADCY10,LZTS1,RAPGEF6,CHRNB2,RAB15,GIP,EGR2,DOCK4,MICU3,PTPN13,EFHB,TG,GABRA4,DDX54,GRM1,GLIPR2,MAST4,FNIP2,FGF1,CHRNA7,JMY,CTBP2,GRB14,KCNJ3,ARAP3,GABRA6,MARK3,OR5B2,GNAI1,ZMYND11,ECSIT,PVRIG,MAPKAPK3,GSK3A,DOCK3,RLN1,PTCH2,PTPRG,TBL1XR1,SYNE1,ADCY1,MBTPS1,PTPRT,GLDN,ATG5,LRP12,RANGAP1,INTU,RITA1,ZDHHC5,INSR,SLC1A2,ENSA,CTNND1,KCNK4,FBXW7,PPP2R5E,BCAR1,DIDO1,DYRK1A,CACNB3,RPTOR,CBLN2,TLE1,MAPKAP1,SYNGAP1,CLEC2D,IL6ST,USP15,GNAS,GRID1,SLC5A7,PTPRN,OR6K3,LGI1,IGF1,FNIP1,SYT4,RELA,MS4A2,YOD1,CDH11,FARP1,PPARGC1B,DYTN,OR10H3,SLC24A4,GDF5,EIF2AK4,BRAF,GLCE,ORAI1,OR9Q1,INHBE,CDK6,DRG2,BCL6,SLC6A1,TYRO3,RBMS3,TNFSF13B,TMEM17,ARHGEF25,DENND1A,PRKCI,BRAP,RGS7,GPRC5A,PDE1A,HDAC7,IVNS1ABP,IFIH1,ZFYVE9,CISH,PLXNA2,DLG1,EIF2B3,SLC38A2,AXL,DOT1L,SLC39A10,RIMS1,TAF6,PDE1C,TPCN2,ZFP91,EXTL3,ABRA,SIN3A,ORC1,ARHGDIB,GRIA4,OR9Q2,SIPA1,BCL9,CAV1,NDST1,MARK4,PDE3B,PTPRS,XRCC3,PPP2R5A,FREM3,BBS2,NUDT4,NPAS4,BNIP1,PLK3,GIGYF2,LRP1,INPP5K,HCN4,PILRA,OR1S1,PPP1R1B,NDFIP2,NAMPT,CADM1,SMYD2,IFNE,HCRTR2,BRMS1,SPRED2,LIMD1,NCK1,GPC2,TRIM62,PTPRN2,INHBC,KLF7,LYPD1,OTOA,PTGER4,BMP7,IFT122,STK33,CBL,ACAA2,FLRT1,PIAS2,TEK,MORN3,CDC42SE2,NCOA3,PPP2R5B,AVPI1,BTN1A1,LPXN,TWSG1,YAP1,CRLF1,NFKB1,IRF4,LEMD3,RASA1,IFT57,ZEB2,LTK,WNK2,CASQ2,MLXIPL,MYRIP,NABP1,BIRC5,UNC5C,BAIAP2,ASB4,KNDC1,CTNNA3,GIPR,GAPDH,RGS7BP,TXNDC12,CD14,MDK,CDA,SCN9A,PIK3IP1,WWOX,PDE1B,MTSS1,MEGF8,CD36,RABGEF1,PYY,TIFA,GJC1,TMEM38A,RORB,FGFBP2,STAP1,DTNBP1,B9D1,MDM4,RAP1B,IL10,PLCD1,TNK2,SOCS4,S100B,MAP3K11,RFTN1,EPHB2,RETNLB,MYO1C,KANK1,CNOT2,OR1S2,KCNMB4,FAM13A,IRAK2,FCHSD1,KCNIP3,CTSK,TLK1,ACE,ABCA12,HGF,PPP3CB,KIF16B,ANK3,CYCS,KANK2,SNX27,STMN3,SEMA6A,MDM2,CD8B,GPR161,IL20RA,CAPN1,PARP2,UBASH3B,PANX1,VAMP2,UBE2D1,GJB2,NXPH2,NPHP1,RBPJL,RHPN2,DGKG,CSNK2A1,TRAT1,ROCK2,ARHGAP11B,CD44,OR2T6,FRAT1,CACNA1C,OR8G5,DISP2,NTN1,TMEM204,GNRHR,ANKRD13C,SKOR1,TNFRSF1A,APLP2,RIMBP2,RPL37,FCER1A,NPHP4,TRIM26,FBN1,ULK2,CLSTN1,ZEB1,PLCB3,C2CD2L,PDGFC,CDS1,IGSF6,WWTR1,KCNA1,TOLLIP,CNRIP1,CACNA1B,GPR62,TRIM6,MAPK10,RSU1,PDE4A,MAP1B,SYT5,LCMT1,CNIH1,PICALM,PDE2A,NAE1,UQCC2,NFKBIA,LEP,IRS2,SORCS1,MAP3K3,SNCA,UBAC2,OR7A17,STOML3,AKIP1,LRRC14,NCK2,SPSB4,RSPO4,NCAM1,ZBED6,SLC1A6,KCND3,PPARD,AMBP,SHISA6,KIAA0586,GFRA2,TMPRSS6,GDNF,STMN1,TSKU,TET1,RHO,RHBDD3,PSPN,CRBN,CDH13,IKBKE,COL16A1,WNT11,TEAD3,PRKAR2B,DLC1,ZNF219,GLI3,RNF185,ZIC1,HCLS1,AURKA,NCLN,CCAR2,CPNE1,FZD1,CAT,ALK,ARHGAP18,TBL2,NR1D2,PTPRD,ULK1,KIDINS220,RND1,SKI,RAPGEF3,TRIM32,VIPR2,EEF1E1,CALCA,GLI2,AKR1C2,PRKCE,RFPL4A,OSM,EVL,CXCR2,SRGAP1,PPP2R3A,NTRK2,CMTM3,SAMD12,CNTFR,GUCY2C,APBA2,NODAL,MELK,GPR88,PLEK2,KCTD13,FUT8,EPHB1,CAB39,NRP1,CABIN1,EME2,GPR137,PRMT2,CDK5RAP3,HPGDS,UNC13C,ADAMTS12,ADAM12	4.63e-08	7.33	6540	1699	652	21026	VRK2,HIP1R,RASSF1,WBP1L,ARL3,YWHAE,GNAI2,BAG4,SEMA3F,NEGR1,SUFU,TRIM8,CACNA2D2,WWP2,FXR1,NQO1,NFAT5,RGS6,HCN1,FOXO3,FGFR1,UBE2D3,HCAR1,ARHGAP1,DCC,MAD1L1,GRM4,PEG10,OSMR,ZNF592,SCHIP1,PTN,GNG10,UGCG,WASF2,HRH4,OR6Q1,STRN,RICTOR,DOCK7,DNAJC25-GNG10,MLN,HORMAD1,CTSS,LIME1,NMB,STMN3,AMFR,HCAR3,C12ORF43,PPP3R1,NFIA,GRIN2A,TNFRSF4,DNAJA3,IRF3,USP1,EPHA5,BCL2L12,STAB1,RP1,PTPRF,IK,DIRAS1,RALGPS1,COLEC10,CHMP6,CD27,RIT1,TLR9,SIN3A,ITPR3,BAIAP2,PRKACA,ZGPAT,CDIP1,LZTS1,TAOK2,KLF10,PSD,ADAR,ARFRP1,IMPACT,UBASH3B,TGFB2,GNAL,PITPNC1,SFPQ,MAGI2,HUS1B,FAM83D,PPP1R13B,TTBK1,ARHGEF2,HNF1A,AGO3,MARK1,ARNT,GNG7,MCTP1,LEMD2,AMBRA1,CIT,GAPDH,PTPRG,ADRA1D,CLSPN,IL26,ZMIZ1,DISP2,RC3H1,FYN,AKT3,PFKFB2,CD36,ALPK2,CTNND1,PTPRN,MAML3,OASL,GARNL3,ZNF653,NCK1,ARAP3,BCL6,UTRN,YWHAB,BTRC,PDE4A,STK24,PTPRT,FOXB1,RELL1,ARTN,INSR,EPHB2,IVNS1ABP,BCAR1,ZDHHC5,SKAP1,APBB2,PCNT,SRF,SEMA6A,YOD1,DYTN,GPR26,TPCN2,EIF2AK2,FOXN3,TET1,SLC9B2,MARK3,GFER,SLC5A7,INA,PTCH2,BNIP3L,YBX3,MST1R,GUCY2D,DOK2,F2,YWHAG,SLC8A1,CACNA1C,FCHSD1,ANGPTL2,GBF1,CDH1,CACNB3,EIF2B3,FURIN,DOC2A,MPC2,NCOA2,NAE1,STK32B,HHLA2,SPPL3,CYP7B1,CAMKV,TELO2,KIDINS220,PTPN22,ABL2,RABGEF1,CNTN4,SLC6A9,PLK3,ACE,PRKAB1,MARK4,ILKAP,ENSA,MAST4,OR9Q1,CACNB1,GPRC5A,ROBO2,EIF2AK4,PDGFC,DENND1A,PCDH17,TFG,SNX14,CHRNB2,DGKI,NYAP2,ZIC1,GLCE,ECSIT,RIMS2,ARHGAP40,IFT140,S100B,TYK2,PTK7,RRAD,SYT11,PDE1B,PILRA,MTMR2,CBS,PRKG2,SYT6,TMEM38A,CDA,TMEM204,NDUFA13,NPHP4,DGKZ,FREM3,GPR149,CTSK,SCN2B,TEAD1,CDH3,KRIT1,LIMD1,NUDT4,XRCC3,CYCS,LRRIQ1,PPP2R3A,CHFR,PPP1R16B,MELK,WNT11,LYPD1,DENND4B,CD8B,PTK2B,YJEFN3,SLC24A4,MAPKAP1,FCHSD2,SYNGAP1,TNFRSF12A,LEP,SIRPA,CCL27,LRP1,NRXN3,SALL1,CHRM1,RAP1B,CHRND,PILRB,GABRA1,EFHB,AXL,FZD1,YAP1,PPP3CB,COL16A1,TOLLIP,CACNA2D1,GLIPR2,TBL1XR1,MDK,RYK,GAB4,FGF1,CRBN,NODAL,SPSB4,RORA,STOML3,IFT57,AKR1C2,CEP57,RAP1GAP2,CRK,PLXNA2,RFX3,DNM1,CADM1,SYNGR3,BCL9,CD14,CSNK2A1,CCL19,SYNE1,CDH8,RGS9,UQCC2,NYAP1,UBE2D1,BATF2,TMEM170B,CLSTN1,SERGEF,KLF16,AURKA,WNT9A,KLF7,GIPR,PDE4B,TSKU,PRKD3,RFPL4A,RBM4,SIGMAR1,FAM120B,IRAK2,GJB2,PTPRD,APBA2,MGRN1,RHOG,TIFA,FNIP2,SLC6A1,PPP2R5A,KCNIP3,SORL1,GNAI1,CRB2,TEK,USP28,SAMHD1,SOCS4,PRKAA1,INCA1,ITM2C,ONECUT2,ZDHHC2,TTK,GLRA3,MAPKAPK3,ARHGAP18,SHANK1,MKS1,PIK3R4,MS4A15,ARHGAP15,GRM1,SOD2,RPL37,DCLK1,TMTC4,EGR2,RAPGEF6,RNF19A,UBR2,RACGAP1,TAF6,CLEC2D,JMJD6,PPM1A,CMTM3,FAM83C,LIPA,KCNA1,SIGIRR,ZEB2,CD47,MAML2,PJA2,BCLAF1,PRLR,CD244,PRKAR2B,GLI3,TNFSF8,MAGI3,KLRG1,RND1,CASQ2,GMFB,BBS2,CNIH1,GABRA6,TMPRSS6,MTSS1,LATS1,CTDSPL2,DVL2,PVRIG,CCNE1,PPM1L,DIDO1,PAQR3,CREB3L1,ATG5,RGS3,PLCB2,WWC1,STMN1,FNIP1,PHLPP1,ALDH1A2,TNK2,PDGFRL,IL10,GNRH2,BMP2K,SORCS1,SLC30A10,RSPO4,GLG1,EVL,TRHDE,KCNK4,PARP1,DUSP6,SMYD2,ASB16,RCAN2,GLDN,FLOT2,SYT5,CNGB1,BAG3,APLNR,BDNF,EPHB1,SPNS2,CISH,NRXN1,OR5B3,NFKBIA,PIP5K1B,CNR1,FBXL17,NR4A2,RBM15,GJC1,KCTD9,TNR,TRPM4,CMTM2,IL11,GPR56,BCHE,IL17B,GHITM,SEMA5B,INTS9,PTPRU,SYT4,PPP3CC,DLG1,PPP2R5E,MYRIP,KCTD13,KIF16B,KMO,CDC42SE2,HMGB1,UBAC2,GPR62,DUSP7,PRKCE,SNX27,RGMB,FUT8,ROPN1B,RGS7,SPDL1,CLEC4M,SLC38A2,DLC1,DOT1L,GFAP,PAG1,SNAP25,UFL1,EPHA8,TNFAIP1,TWSG1,PDE9A,PTPN11,PSPN,IFIT5,CHP2,FRAT1,CUL3,CYTH1,PAQR7,GRB14,CACNG3,TMEM33,PDE3B,PDCD10,TRIM62,CAT,EPN2,TMEM108,FGF9,RNF167,MORN3,SLC35C1,CHRNA7,TNFRSF10A,ORAI1,OR1S1,TPRG1L,ULK2,TRIM21,DLG4,HMGA2,FAT1,NRP1,CA7,SLC7A11,CTNND2,B9D1,MIB1,CAMKK2,OSM,POSTN,MAVS,CD226,CAPN5,ERMP1,CDH13,RPS3,PROK1,EFCAB7,CCNYL1,TOM1L1,BAG5,ACAA2,TBC1D7,MEGF8,CD81,WNT3,MYOC,VPS25,NPC1,ZFAND2B,RALB,PPP2CA,PLCD1,RFWD3,ANKS1A,GCLC,AIPL1,OSBPL2,G3BP2,FIS1,NACC2,SORCS3,GRID1,ARHGEF25,OR5B2,CELSR2,KANK1,PTPRO,MYO1C,GFRAL,ZW10,CD55,P2RX2,RAC2,STXBP4,SLITRK3,ST18,CD8A,CAB39,BTBD9,CALHM2,PLAUR,DRD2,ZEB1,CDKL2,DOCK2,HPGDS,CYP19A1,MROH2B,ANKRD54,CACNB2,RAB18,PPP1R12A,DZIP1,TAC3,CALCA,RIPK2,ADCY10,ZDHHC7,HCRTR2,PDGFRB,HSPD1,RBPJL,ADAM12,MLKL,DENND4A,CALM2,SNCA,KCNJ3,RPS6KA4,TXNDC15,TNFRSF1A,BECN1,GPR183,ATAD3A,TRIM22,NDRG3,PSD3,MTDH,CLCN3,FBXO45,CHURC1,ITGB3BP,PSME3,GAL3ST4,CHERP,SMAD2,PKIA,BRCA1,NTRK1,DOCK6,SEMA7A,IL11RA,MANF,WNK4,PPP2R5D,CDK5RAP3,RBCK1,RPS7,PAQR8,WWOX,DAP3,LRP12,PRKG1,PTPRM,SOX10,TNFSF12,TNFSF12-TNFSF13,FCER1A	5.31e-07	6.27	6540	1115	443	21026	VRK2,YWHAE,GNG10,AMFR,HIP1R,RASSF1,DNAJC25-GNG10,GNAI2,HUS1B,STK24,SCHIP1,SEMA3F,CHFR,UGCG,FOXO3,CHMP6,BAG4,GRIN2A,FURIN,RBM4,WWP2,FXR1,CAMKV,RIN1,RFX3,MTMR2,MST1R,RALGPS1,PTPN11,NEGR1,SFPQ,IK,MCTP1,OSMR,CEP57,CTSS,CACNA2D2,PRKACA,KRIT1,RGS6,KLF10,IRS2,RGS7,MAML3,HORMAD1,STRN,STMN3,NQO1,MLN,ARHGEF2,NFAT5,STK32B,PLEK2,WBP1L,COLEC10,NFIA,PIK3IP1,RNF185,EIF2S1,PSD3,SKAP1,TIFA,MICU3,RIMS2,ARNT,PTN,DCC,HCN1,OR5B3,IMPACT,PPP3R1,DOK2,OR5B2,RYK,ALPK2,RICTOR,GARNL3,TEAD1,CD27,RIT1,TAC4,OR6Q1,GRM4,CALCA,STMN1,PCNT,PPP2R5E,GNAI1,PDGFC,ADRA1D,CHD7,TTBK1,GPC6,TRIM62,ARL3,FAM83D,PARD3,WASF2,ZNF592,CDH3,LYPD1,ANGPTL2,MYOC,SLC1A2,SGPP1,HRH4,SRF,MAD1L1,PPP1R13B,USP1,LIME1,MARK3,CACNB1,PRKG2,BRMS1,RAB18,DOCK7,DGKI,TNK2,CNTN1,IL26,EGR2,AGO3,ADAR,DIRAS1,VRK1,PRLR,ULK2,BCL6,BBS2,SLC30A10,ZGPAT,PPIA,TRAIP,ARFRP1,PVRIG,EFHB,DLG1,ZNF423,ZNF653,SLC8A1,PDE3B,PTPN7,RBPJL,GABRA1,HCRTR2,TRIM8,CACNB3,NMB,ARHGAP40,LEMD2,PJA2,FAM120B,TLR4,SLC27A4,FGFR1,PRKAA1,TAOK2,FGF1,HMGA2,CSNK1G1,EPHA5,DGKG,GNAL,ABCC8,KAT7,PTGER4,DNAJA3,TMEM108,FCHSD1,MARK1,NDUFA13,UQCC2,GNRHR,UBR2,NR4A2,CIT,PFN2,PEG10,CYP26C1,PCDH17,GPC2,ITPR3,CTSK,OR1S1,SHISA6,SYT5,RASAL1,YJEFN3,TAF7,SLC44A2,CHERP,RARB,BAIAP2,LIMD1,ABL2,MAD2L1BP,INTS9,SH2B3,WWC1,RAPGEF6,PTK7,RGS9,EIF2AK4,LTK,KANK1,PLA2G3,CTNND1,PTPN22,OR1S2,CRB2,MAPKAP1,CLSTN1,INHBE,AKT3,CBS,SYNJ2BP,CLSPN,FNIP1,TELO2,DEFB114,FBXL17,USP15,ECSIT,RAPH1,YWHAB,GBF1,RND1,FRMD1,PHLPP1,NXPH2,GHR,TXNDC12,TBC1D1,IRAK2,FGF23,LRRK2,GPC5,MDM4,TEAD3,INPP5K,GNAS,MAPKAPK3,RPS6KA4,UFL1,BRAP,PPP3CB,MAVS,NCK1,GIP,SLC39A10,DVL2,INTU,SLC24A4,GLG1,KIDINS220,DYTN,PELI3,CHRNB2,HIPK1,MELK,NUDT4,CDC42EP2,GPR183,SYNGAP1,TSKU,DOC2A,PSD,EVL,RC3H1,ADCY1,PAQR7,SNCA,CD36,OSBPL2,SUFU,PARP2,GAPDH,MRGPRX4,NTRK3,BCLAF1,OR9Q2,TOLLIP,IFIH1,STAT5B,CACNB2,ZIC1,PRKCZ,TRIP10,MAGI3,RANBP1,CARD10,RABGEF1,LZTS1,TWSG1,CDK5RAP3,GRIN2B,FCHSD2,SYT2,RHBDD2,NUCKS1,CDC42SE2,KCNIP2,UBAC2,MADCAM1,CAV1,CYP7B1,OR1L3,OR9Q1,SYNE1,MOB1B,NODAL,RAP1GDS1,TAOK1,HHLA2,TXNRD1,DNM1,HCAR3,CACNA2D1,GJB2,PILRA,GNG7,GRIN3B,BNIP3L,RACGAP1,BCL2L12,CDIP1,CNIH2,IVNS1ABP,BCL9,BAG5,GNAO1,PDE1C,BACE1,MAST4,RFWD3,ACAA2,NCOA2,XRCC3,CTDNEP1,EPHB2,BIRC5,POSTN,PDE4B,DLG4,CNTN4,SCN10A,ICAM1,ARHGAP15,ILDR2,GZMB,SAMHD1,FOXB1,RPL37,RAB5A,SEMA7A,DYNLL1,IFIT5,RAPGEF5,DIDO1,CRHR2,ENSA,NUDT3,KREMEN1,MCOLN2,CHMP4C,SNCAIP,SWAP70,IRF3,CTDSPL2,RP1,CISH,ORC1,ACE,EFCAB7,MBTPS1,TCP11,CRLF3,BRCA1,ITGB3BP,PCK2,INSR,MAGI2,CD226,AKR1C2,PPM1L,NBR1,SYT11,ERC2,CARHSP1,GPR26,CD14,TBC1D7,MYRIP,CHRM1,PDE4A,OSM,CYCS,PLAU,ACKR2,KIAA0319,TPCN1,TLR9,MMP3,DKK1,RNF220,ARAP3,FZD1,TOM1,FBXO6,DISP2,TGM2,RND2,CHRNA7,ZDHHC5,CD180,TMEM106A,BCAR1,BTRC,BLK,KCNA1,TYRO3,NMT1,MLKL,PILRB,SH3GL2,S100B,RPAP2,NCLN,NPHP4,ATAD5,EPHB1,DENND1A,TYK2,CALCB,PTCH1,PIK3C3,NCDN,BECN1,GNG4,AP3B1,SERGEF,ROBO2	|
TF:M11531_1	TF	Factor: E2F-2; motif: GCGCGCGCGYW; match class: 1	7.62e-11	10.1	12719	1867	1330	20092	PITPNM2,ABCB9,MPHOSPH9,ARL3,AS3MT,RILPL2,SFXN2,SBNO1,TRIM8,CDK2AP1,HIP1R,NKAIN2,SPATS2L,KCNG2,CNNM2,YWHAE,SUFU,NT5C2,LETM2,CYB561D2,C2ORF69,REEP3,ATP6V0B,METAP1D,LSM1,RASSF1,NEGR1,SPTBN2,PCDHGC3,BAG4,GNL3,ZMYND10,RBKS,WSCD2,GLT8D1,DDHD2,PTBP2,PBRM1,NT5DC2,UBE2D3,HAT1,CISD2,JOSD2,AUTS2,PGBD1,PELI3,CHCHD3,ZDHHC24,SOAT1,SDCCAG8,TCF12,DPP3,DENR,CTSF,PPP3R1,EPHA5,ALAS1,ATF7IP,CUL9,ZMIZ2,KLF6,FOXO3,DNAJC25,DNAJC25-GNG10,GNG10,STK32B,PURB,WWP2,ETV5,RGS6,NQO1,GEMIN6,ROBO2,SLC25A12,RNF180,NFAT5,GLYCTK,DGKI,CACNA2D2,YBX3,PITPNC1,HUS1B,WAC,ANKRD13B,CLIP3,PTPRF,ZNF592,DENND4A,AXDND1,MED27,AMFR,IPO9,CEP57,EVI5L,FGFR1,COPZ1,FAM76B,CADM2,SAMD3,ZFAT,TMC1,PRTG,CREB3L4,POLG,UGCG,ATG13,CRTC1,LHX2,SLC19A2,HCN1,MAD1L1,EMB,TGFB2,SEC11A,ORC5,SLC8A1,CBX5,ST3GAL3,MLXIP,SRF,CRTC2,GOLGA3,SLC2A4RG,ATP8A1,KLC2,RBM6,RAB11A,PPP1R13B,PSD,STAG1,SGCE,SSH2,NOB1,DCC,CERS6,VPS37B,DENND4B,GBF1,WDR73,PCDHGA12,NRXN1,SLC39A1,MYCL,BCL2L12,NAA11,TOR3A,TMEM209,SDF4,HCAR1,FANCL,KCNIP2,PEG10,RALGPS1,PTK7,DHX57,AKIRIN2,HNRNPA1,CUL3,TEAD1,SMG6,ZFYVE21,KDM4A,IRF3,GRM4,TANK,PLCD3,ESRP1,TRPC4,ACBD4,WASF2,GATAD2B,MAGI2,IPO13,GALM,PCDHGA10,LSAMP,CDC42BPA,KIFC1,NPHS2,MTG1,ARFGAP2,HSBP1L1,RIN1,SCMH1,WLS,ZDHHC2,ZFR,SKAP1,FANCI,ATXN1,FBXL17,RAD54B,PHF21A,SYNE2,INA,HEATR5B,RABGGTA,NEBL,SYT1,PPIA,PCDHGA9,RBM14-RBM4,DOCK7,MLN,FAM120B,SPPL3,HARBI1,PACS1,NMNAT2,USP1,CD47,SLC35A1,GRAMD1B,SLC29A2,PDP2,NMB,TOX,ZNF860,SLX4,OSMR,LRRC4B,ANKLE2,CDH1,RAB1B,CUEDC2,AGAP1,FOXRED2,IK,MXD1,PRLR,ZNF391,HORMAD1,PTPN9,ESAM,SOS1,RORA,HMOX2,POM121L2,SLC4A1AP,SLC6A9,YWHAG,DPP8,FOXO6,LYSMD2,WDR82,NFE2L1,CDIP1,PARD3,FYN,SNX8,PCDHGA8,SLC27A6,TAOK2,SLC47A1,TBC1D4,SCAF1,CAV2,IQCD,CHFR,ADAR,TMX4,FRMD5,WDR55,ZMAT2,KLHL29,MS4A3,POMC,EEF2K,MFSD9,PDZD8,FAM107B,TSHZ3,SLC9B2,MST1R,PCDH9,TRMT61A,MAN2A1,RICTOR,TFG,ZNF184,PRDX6,SIPA1L3,NR4A3,BPTF,MPC2,GGH,PSMD14,NDUFA2,PCGF6,PCDHGA7,CCS,BTRC,CHMP6,BARHL2,ZKSCAN8,DGKZ,TPCN1,ZSCAN12,IGSF9B,ZFPM2,CAMKV,GBE1,RBM5,SLC25A2,OSBPL10,FURIN,PARPBP,EHBP1L1,ZSCAN5A,CTPS1,PGGT1B,PHF20L1,ZNF396,JADE2,ZNF407,NUP50,ZCWPW1,ZNF76,SFPQ,INO80E,MLEC,PCCB,NMRAL1,NCOA2,ZFYVE26,PKNOX1,SCUBE3,CTNNA2,TRHDE,AFF1,UNC80,EIF3B,FAM83D,TRIM66,ZNF385D,FOXP2,PC,DPH1,LIN28B,MORN2,RYK,ACADS,RIMS2,RASAL1,TMCO6,ATP5G1,RNF38,ARFRP1,FAM83C,CCDC24,RAB6A,PPP2R2A,PBX3,RARB,CREB3L1,PAQR3,TET2,NFIA,KNSTRN,FOXB1,AP3B1,STK24,ZNF24,ATP8B2,ZNF490,PPP1R36,ZGPAT,HMGA1,PCDHGA1,TNFRSF6B,ANTXR2,KCNJ4,TSPAN5,UBE2Z,USP6NL,PCDHGA3,GRM7,PCYOX1,DEF6,XPO7,UNC119B,EIF6,STRN,ZMIZ1,ACVR1B,GNAL,TMEM200A,GAD2,LEPR,LRIG3,RELL1,PNPO,NSUN3,TES,MSRA,ITPR3,DDX23,ASPN,ANXA4,SORL1,ARHGEF2,CBX1,PCNT,MMP24,ADRA1D,CENPP,HARS2,VPS16,ARRDC4,EIF2AK2,CD72,SLC29A3,ADD3,SNX14,GALNT2,MANBA,CLSPN,PPP4C,GRIN2A,APBB2,ABL2,KCNH7,CCDC181,ZNF165,SAMHD1,GPM6A,NOL8,ZNF682,DCAF11,XPNPEP1,TRAIP,DIAPH1,POU6F2,SATB2,PLA2G4A,OPCML,SMAD5,DOC2A,CASD1,ISYNA1,DPYD,ANKRD12,FAM181B,TAF5,PRSS50,CIT,LEMD2,MAML3,MARK1,BTBD7,RFX3,OSBPL6,CACNA2D1,PLBD2,MOV10L1,TRPM4,SBSPON,BCL11A,PFKFB2,ST14,SNX11,PPP1R16B,SNF8,KHK,RANBP17,PRKG2,BMP2K,SSBP4,MGLL,BTBD9,AFF3,CTH,SNRPG,PLEKHH2,TAOK1,ITSN1,DCAF6,ZNF653,PPP1R14B,HEXIM1,PRKAA1,DPP10,CDH3,GEMIN7,UTRN,TSPAN2,ITSN2,CYP7B1,TOMM5,ASIC1,CSMD1,AKT3,CGREF1,WDR53,ZFR2,KIAA1614,DNMT3A,LRRC8D,TTC33,ILKAP,ATG16L2,KRIT1,HNRNPD,KLC1,STRN3,ZFAND5,TTYH3,ALPK3,AK4,TTC7B,LDLRAP1,ASTN2,GPR149,TYK2,OR10H2,ZIC4,RARS2,CHD7,RAB22A,EGFLAM,PATZ1,RAD52,GTF2IRD1,RSBN1,TMEM219,RAPGEF6,FAM20B,UBL7,PHF3,HEXIM2,CHRNB2,OGFOD1,SERPING1,GLS2,IRGQ,BRINP1,RAB15,TNRC6A,GFPT1,GIP,PNPLA5,EGR2,DOCK4,MICU3,PTPN13,MAEA,GABRA4,BRINP2,DDX54,MROH8,SDR42E2,GLIPR2,STAG3,BACE2,FNIP2,CHRNA7,ELOVL7,TDP1,ORC3,JMY,CTBP2,ERF,SPHKAP,PARP12,MSL2,ALDOA,RCCD1,NKAIN3,EXOC6B,CHST12,KAT5,C18ORF54,AP1S1,KCNJ3,SPECC1,GCDH,RBFOX1,UBE2E2,ARAP3,LMO7,CRTAC1,SIL1,ZC3H7B,MARK3,PXDC1,CCDC171,GNAI1,HS1BP3,KIF2C,ZMYND11,HOXD10,ECSIT,TRMT1L,SPOP,TMEM120B,WDR62,PACSIN3,MSANTD2,GSK3A,DOCK3,RLN1,PTCH2,PPIL2,PSMG4,EIF4G1,PEX2,PTPRG,EPS15L1,ZNF217,PCDHAC1,ZNF589,TBL1XR1,SYNE1,TXNL4A,STX17,ADCY1,MBTPS1,PTPRT,GLDN,NPAS3,ATG5,USP54,LRP12,DZIP3,C1QL2,RANGAP1,RBL1,BPNT1,PRC1,RITA1,KCNA6,ZDHHC5,SNAP91,INSR,SLC1A2,ACSF3,CTNND1,AGBL5,KCNK4,SNRPD2,SLC22A15,ARID3B,RYBP,FBXW7,PPP2R5E,BCAR1,NUDT21,DIDO1,PLEKHD1,EIF5,DYRK1A,ZCCHC2,MLF2,CACNB3,RPTOR,CBLN2,LARP7,TLE1,LSM7,IL6ST,SFMBT1,CABP1,MCUR1,GNAS,COQ4,ZNF676,FBXL3,GRID1,SLC5A7,PTPRN,YTHDC1,ENOX1,MNS1,SERTAD4,ZNF791,FAM136A,FNIP1,IARS2,FAM91A1,PANK1,TTPA,HORMAD2,CLN5,COL22A1,PLXDC2,RELA,SLC35G2,RPN2,GCNT4,CDH11,TMEM248,FARP1,PPARGC1B,MCM7,OR10H3,TBC1D22A,COPZ2,TMEM214,SLC24A4,CLPP,GDF5,EIF2AK4,EEF1D,SRSF4,BRAF,CSRP2BP,GLCE,C2ORF42,SHISA4,GANAB,RRM1,ZFYVE1,CDC25A,ORAI1,IKZF1,CMYA5,ANKIB1,PPL,CDK6,SRRM3,DRG2,BCL6,RNF123,UNC45A,PGAM5,TECR,FAM228A,KMT2B,IP6K1,SYCE2,BNIP2,TMEM17,GET4,ARHGEF25,DENND1A,POLR1E,GTF2A1,CNST,TSC22D2,PRKCI,AP4M1,BRAP,RGS7,GPRC5A,ZDHHC14,RNF157,RBM4B,HDAC7,IVNS1ABP,IFIH1,DES,R3HDM2,NCAPG2,ACTR3,DPF1,EXO5,SWI5,VPS53,HOXD8,RTN1,CISH,B4GALT2,PLXNA2,SUSD4,MFSD10,DLG1,SLC36A4,CTBP1,EIF2B3,SLC38A2,NDUFAF7,DOT1L,SLC39A10,ARCN1,SLC22A23,STIP1,RIMS1,PDE1C,TPCN2,ZFP91,SETD2,EXTL3,ABRA,SIN3A,C1ORF43,TMEM135,LHFPL3,ORC1,RAB3C,TMEM235,ANKRD29,ZC3H4,GRIA4,XPO4,CAV1,KLF13,PAFAH1B3,PDE3B,C2ORF49,KCTD18,SPATA18,ELL,TRUB2,PTPRS,ZDHHC23,TTC39B,XRCC3,PPP2R5A,ANKRD27,FREM3,GTF2A2,MSANTD4,IGFLR1,RBM25,BBS2,HSDL1,TMX1,RHBG,NUDT4,NPAS4,PRR19,PLK3,ZFP91-CNTF,BCL7A,GIGYF2,INPP5K,CKB,BPHL,HCN4,TXN2,KIF21B,CPAMD8,ALDH4A1,RBM20,HMGN4,RLF,PPP1R1B,NDFIP2,MRPS33,ASTN1,NAMPT,MYO1B,SMIM20,SLC35F4,CADM1,SMYD2,CNTROB,TMEM200B,DAZL,LIMD1,NCK1,RBM26,GPC2,CCND2,TRIM62,CAPG,PTPRN2,KLF7,LYPD1,ADO,OTOA,AP1AR,UQCC1,SMARCD1,DENND2D,POMZP3,MBNL1,PTGER4,BMP7,CCNT2,HEMK1,KLHL18,IFT122,PSMA1,STK33,CBL,ACAA2,MPPE1,PIAS2,CCSER1,CKAP5,MORN3,CDC42SE2,NCOA3,PPP2R5B,FKBP5,AVPI1,SCAF11,C6ORF89,CERS5,BTN1A1,LPXN,FOXK2,EXOC6,TWSG1,YAP1,CRLF1,NFKB1,KIF12,FOXN4,AOX1,TDRD5,IRF4,LEMD3,TKT,RASA1,ZEB2,CNTN5,LTK,MTRR,WNK2,MLXIPL,ZNF98,NME6,MRPL48,DMC1,MYRIP,EDEM2,ZBTB5,DNAJC4,FBXO10,NABP1,BIRC5,UNC5C,BDP1,KIF9,UVSSA,TRANK1,UBE2H,BAIAP2,RNF4,DDX10,KNDC1,ATP6V1E2,CTNNA3,ARMC3,SCAMP1,MAPRE3,KLHL26,GAPDH,CDC27,CDCP1,TAF4,ATG4C,KCTD7,ZNF160,RGS7BP,ZNF397,CC2D1B,SYT14,TXNDC12,PIWIL1,CD14,ZFP1,METTL24,MDK,FOXK1,ZNF746,ELF2,SCN9A,PIK3IP1,WWOX,PDE1B,DCTN3,MTSS1,MEGF8,RAVER1,PLGRKT,PODXL2,PHF10,RABGEF1,IGDCC4,TIFA,LAPTM4B,MORC2,CCDC83,GJC1,BOC,POLR3F,UCHL3,TMEM38A,LONRF2,SNX10,STAP1,ST6GAL2,ATP6V1D,DTNBP1,B9D1,SRRM1,AGO4,MRPS30,RAP1B,NDUFB9,TNK2,MCM3,RMDN2,RILP,MYO7B,SMIM19,RSPRY1,IFFO1,PROSER1,LRRC47,RFTN1,EPHB2,AP5B1,LMBRD1,MYO1C,KANK1,CNOT2,KCNMB4,SNRK,VASH1,SLC22A31,KIF1C,IRAK2,TGOLN2,MBD4,CRYM,KCNIP3,PLOD2,MAP9,MRPL21,FBRSL1,ACE,KIF19,TMEM179B,PPP3CB,UBAP2L,KIF16B,SPOCK1,ZNF638,SSC5D,CYCS,KANK2,SECISBP2L,DNAH11,SNX27,STMN3,ABHD8,CLIP1,PRPF38A,MDM2,COPS7A,MOGAT1,PI4K2A,CD8B,GPR161,SLC6A20,IL20RA,DRC1,CAPN1,PARP2,MACROD1,UBASH3B,CDX1,PANX1,MPPED1,VAMP2,UBE2D1,VWDE,NXPH2,NPHP1,TSHZ2,EXOSC7,RHPN2,SLC35E3,CASZ1,DHX40,DGKG,ZFP69,DHRS1,TOB2,FNDC3A,TMEM253,ROCK2,RFX7,ARHGAP11B,KCNH8,CD44,ATG9A,ARL15,C11ORF91,STARD3NL,PPP4R4,FRAT1,DCAF12,CACNA1C,NTN1,LRRC7,ANKRD13C,SKOR1,CD9,PRDM2,SMARCAD1,APLP2,RIMBP2,RPL37,SP4,NPHP4,TRIM26,PCBP4,CPNE5,ABLIM3,FBN1,DPP4,ULK2,CLSTN1,ZNF836,ZEB1,ZC3H11A,OLA1,PLCB3,C2CD2L,PDGFC,CDS1,WWTR1,TOLLIP,CNRIP1,CACNA1B,GPR62,EIF3D,TRIM6,MAPK10,EIF3F,RSU1,RESP18,POGZ,EML3,BEAN1,TPST1,CEP170,CLEC3B,MAP1B,SYT5,SS18L2,KCNAB1,DCTN4,LCMT1,MRPL34,FBXL19,HSPA14,ZBTB8A,C16ORF74,CNIH1,LRRFIP1,CRIPT,PSMD3,PICALM,TRMT10A,PDE2A,CEPT1,NAE1,NCR3LG1,PSMB4,UQCC2,GALNS,NFKBIA,CDC40,LEP,TUBA4A,COX11,IRS2,SORCS1,MAP3K3,MMP16,UBAC2,PDLIM5,DNAJC6,BEGAIN,SIM1,MTA2,THSD7A,ATP9A,AKIP1,LRRC14,NCK2,RGPD4,ZNF564,HELZ,SPSB4,RSPO4,PSMD12,NCAM1,ZBED6,SUV39H2,ANKRD44,SLC1A6,KCND3,POC1A,CCDC136,CDC16,SHISA6,CHST3,TRA2A,CELF5,MDN1,KCNA4,GDNF,STMN1,TET1,RHO,RHBDD3,SULT4A1,CDH13,VPS13B,BYSL,TAF11,NEURL4,PALB2,COL16A1,WNT11,TEAD3,TTLL6,IDNK,PRKAR2B,ADD1,DLC1,ST7,FAM98A,IFFO2,SLC25A16,ZNF219,ACLY,GLI3,TMTC1,ZIC1,ZBTB8OS,AURKA,ANKRD33,NCLN,LARP1B,CCAR2,ESYT2,FZD1,ALK,TBL2,FAM170A,NR1D2,PTPRD,KANK4,ULK1,KIDINS220,C6ORF118,SKI,ZMYM4,PHOX2A,TRIM32,GTF3C6,M6PR,VIPR2,CYP2R1,SLC41A2,NFIB,TUBB8,EEF1E1,CUL7,GLI2,DHX35,NT5C3B,PRKCE,CCDC103,FANK1,OSM,TEX9,RSBN1L,SRGAP1,PPP2R3A,ZNF518B,ZNF716,ZBTB46,NTRK2,PTMA,SND1,CMTM3,SAMD12,HSP90AA1,AP3D1,CNTFR,NELL1,GABPB1,CFDP1,NHLRC3,FAM221B,STON2,ZNF428,NODAL,BIN1,ANKRD13D,KCNK13,IRF2BPL,SOX15,LRP1B,SPTB,CCDC39,DCP1A,MELK,AMD1,PLEK2,KCTD13,FUT8,EPHB1,CAB39,PLAG1,FAM117B,NRP1,ENOPH1,ANO8,CABIN1,EME2,STARD6,HNRNPLL,GPR137,PRMT2,CWH43,KIF15,FAM117A,KBTBD13,C3ORF18,CNPY3,CDK5RAP3,TRIM27,MED26,THAP8,VKORC1,ABCG2,ADAMTS12,ADAM12,IQCG,ZNF438	2.05e-08	7.69	12719	1844	1300	20092	ABCB9,AS3MT,MPHOSPH9,RILPL2,PITPNM2,CDK2AP1,SPATS2L,SBNO1,HIP1R,RASSF1,CYB561D2,KCNG2,CNNM2,ARL3,SFXN2,YWHAE,LETM2,DDHD2,NT5C2,C2ORF69,BAG4,ZMYND10,PCDHGC3,NEGR1,SUFU,TRIM8,ATP6V0B,NKAIN2,VPS37B,WSCD2,REEP3,STAG1,FANCL,CACNA2D2,PTBP2,WWP2,DENR,NQO1,KLF6,NFAT5,CD164L2,LSM1,RGS6,HCN1,FOXO3,EVI5L,RBKS,NOB1,FGFR1,CLIP3,SAMD3,CISD2,UBE2D3,MLXIP,SLC2A4RG,HCAR1,ORC5,SOAT1,HEATR5B,DCC,METAP1D,SGCE,PHF7,GNL3,SEC11A,LRRC4B,MAD1L1,PPP2R2A,WDR73,GRM4,GLT8D1,EMB,NAA11,PEG10,OSMR,ZNF592,PBRM1,ZNF385D,FRMD5,GNG10,UGCG,HSBP1L1,PCDHGA12,NMNAT2,WASF2,NT5DC2,GLYCTK,ATF7IP,SDF4,STRN,RICTOR,DOCK7,DNAJC25,DNAJC25-GNG10,MLN,NEBL,RABGGTA,PCDHGA10,NEIL1,HORMAD1,ALAS1,NMB,STMN3,AMFR,CCDC112,CUL9,HAT1,SNAP91,PPP3R1,BTBD7,NFIA,JOSD2,PCDHGA9,TRAPPC2L,GRIN2A,KLHL29,TNFRSF4,DNAJA3,ZNF407,AK4,IRF3,USP1,CSMD1,MAN2A1,EPHA5,BCL2L12,PTPN9,PTPRF,TNFRSF6B,IK,DIRAS1,WDR55,RALGPS1,PCCB,CHMP6,GGH,RIT1,PCDHGA8,ZNF860,SIN3A,ASF1B,ITPR3,ZMAT2,BAIAP2,PRKACA,ST3GAL3,AGAP1,ZGPAT,PGGT1B,CDIP1,HMOX2,NCBP2,TAOK2,KLF10,POU6F2,PSD,ADAR,ARFRP1,GBE1,SDCCAG8,PCDHGA7,LSAMP,FSD1,EMX1,UBASH3B,TGFB2,ZFPM2,ARL10,C1ORF216,GNAL,NDUFA2,PITPNC1,SFPQ,POLG,ZFAT,AGO4,MAGI2,HUS1B,NUP50,FAM83D,PBX3,PPP1R13B,SLC2A14,DIAPH1,RTN1,ZIC4,TRMT61A,SLC25A2,FAM107B,TBL3,LHX2,GPM6A,ARHGEF2,EPS15L1,ANTXR2,AXDND1,TMCO6,NMRAL1,ZNF121,GRAMD1B,ACADS,MARK1,SGCB,GNG7,ZSCAN5A,INO80E,MSL2,LEMD2,SLC29A3,CIT,GAPDH,PTPRG,PCDHGA1,HARS2,ADRA1D,CLSPN,IPO13,ACOX3,PCDHGA3,ZMIZ1,PHF1,KIFC1,OSBPL10,SMG6,HNRNPA1,ZBTB37,RC3H1,NPAS3,FYN,AKT3,PFKFB2,AP3D1,CTNND1,PTPRN,MSRA,SLC4A1AP,MAML3,SCAF1,YPEL1,PNPO,MLEC,ZNF653,FTCDNL1,PRDX6,NDUFV2,SLC25A12,ANKLE2,ACSF3,PRSS50,RNF4,MNS1,CBX5,TMEM248,UBE2E2,TMEM200A,KLC1,ATP8A1,NCK1,ARAP3,DCUN1D4,BCL6,UTRN,ATG13,BTRC,GEMIN7,SPECC1,VPS16,UBL7,STK24,ESAM,CCDC171,RBM42,DDX23,ZFYVE21,CCDC24,PTPRT,SERPING1,WDR82,FOXB1,RELL1,INSR,ANKFY1,EPHB2,IVNS1ABP,BCAR1,ZDHHC5,TXNL4A,SKAP1,APBB2,PCNT,KIF1C,SRF,NFE2L1,RBFOX1,UBE2G1,TMEM120B,MOV10L1,ETV5,GPATCH11,GPR26,USP6NL,CBFA2T3,TPCN2,PCDHAC1,SLC35F4,EIF2AK2,FOXN3,EHBP1L1,SIMC1,TTPA,IFFO1,TET1,KIF2C,NELL1,HOXD10,SYNE2,SLC9B2,MARK3,ZNF560,HOXD8,CLP1,GFER,SLC5A7,INA,PTCH2,BNIP3L,ATXN1,WDR53,PCDH9,MUC5B,BPTF,SIN3B,YBX3,RBM6,KDM4A,AFF1,MST1R,SRSF4,SUSD4,KCNA6,GUCY2D,C18ORF54,ARID3B,YWHAG,SLC8A1,CACNA1C,AGO1,ST14,GBF1,CDH1,ZFYVE1,CACNB3,RYBP,FANCI,NOXO1,EIF2B3,SMARCD1,FURIN,DOC2A,MPC2,MCM7,NCOA2,KCNAB3,NAE1,STK32B,CACYBP,NFIB,SLC6A20,IRGQ,SPPL3,PITX3,CYP7B1,CAMKV,ANKRD27,CASD1,TELO2,KIDINS220,SPOCK1,TWF2,WDR62,ATG16L2,ABL2,RABGEF1,FOXN4,CNTN4,SLC6A9,PLK3,ACE,PRKAB1,CHCHD3,ILKAP,MSI2,CABP1,TRMT1L,CREB3L4,GOLGA3,NDUFAF7,ALPK3,DCAF12,TMEM219,TOMM5,MFSD9,CACNB1,PHF3,GPRC5A,ROBO2,OPCML,EIF2AK4,SLC35G2,PDGFC,PLEKHA5,SPATA18,LAPTM4B,DENND1A,PCDH17,TFG,CDCP1,MICAL3,SNX14,SERTAD4,CHRNB2,KIF21B,JADE2,KCTD7,DGKI,HARBI1,CNTROB,ZIC1,GLCE,ECSIT,COPS6,RIMS2,RBM5,TSC22D2,IFT140,TYK2,CERS5,B4GALT2,ZDHHC23,PTK7,RRAD,EGLN1,ZCWPW1,CHST3,PDE1B,DCTN3,KBTBD13,KLHL30,CBS,NPHS2,PRKG2,SYT6,SETD2,TMEM38A,LIN28B,ZNF605,EIF6,RHBG,NDUFA13,NPHP4,CBX1,ZNF589,DGKZ,FREM3,DCAF6,GPR149,PRTG,TMPO,ELF2,TTLL8,ATP8B2,TEAD1,MXD1,SSU72,KCNK13,CDH3,HS1BP3,NKAIN3,KRIT1,DHRS1,LIMD1,NUDT4,XRCC3,ATG9A,TEX9,DPYSL4,CYCS,TBC1D22A,STARD6,SYT14,MORC2,DENND2D,PPP2R3A,ZC3H4,TM4SF19,AMD1,CHFR,PPP1R16B,TSN,RNF157,CEPT1,KCNH7,CRYM,MELK,PDP2,WNT11,LYPD1,DENND4B,TUBA4A,CRTAC1,PKNOX1,CD8B,PTK2B,EBF2,ADO,RBM25,SLC39A1,ZNHIT1,CCS,SLC24A4,SNX11,MED26,GALNS,FCHSD2,TNFRSF12A,LEP,SIRPA,TMTC1,CLPP,SGTA,SALL1,POC1A,PGAM5,RAP1B,CDX1,SPAG7,PPP1R21,WRAP73,PARP12,FZD1,PATZ1,TBCB,FNDC3A,YAP1,PPP3CB,COL16A1,GLUL,TOLLIP,CRTC2,COL22A1,NHLRC3,CACNA2D1,CDC25A,PROSER1,CALR3,COX11,RNPS1,AOX1,GLIPR2,TBL1XR1,MDK,FAM170A,RYK,SYT17,LHFPL3,GAB4,SFMBT1,DPF1,DCP1A,LUZP2,GATAD2B,CHST12,CWH43,DARS2,RRM1,NODAL,SPSB4,RORA,MDN1,DNMT3A,CYB5D2,TMEM179B,EXO5,PPP4R4,KAZN,CEP57,RAP1GAP2,CELF2,SOBP,CENPL,CRK,TTC39B,EIF3B,ZNF217,PLXNA2,SIX3,RFX3,DNM1,CDCA2,HECTD3,CADM1,PLEKHD1,KIF12,SYNGR3,TCP1,ZMYM4,CD14,PPIL2,PNLDC1,SNRPD2,ACAT2,ANKRD12,SLC47A1,FOXP2,IGSF9B,SYNE1,NIP7,UBXN7,CDH8,RGS9,UQCC2,NYAP1,RASL12,SCAMP1,ZCCHC2,RNF217,ARFGAP2,UBE2D1,GATAD2A,ABCG2,PCYOX1,RESP18,TMEM170B,FAM91A1,RGPD4,CLSTN1,BCL7A,BEAN1,SERGEF,RSPRY1,RFX7,CRMP1,KLF16,STAG3,AURKA,PSMD7,PSMD3,UNC80,RNF180,ARVCF,RSBN1,ANKZF1,CAMTA2,PPFIA4,MFI2,ALDH3A1,CTNNA2,WTAP,PCDH7,SLC41A2,OGFOD1,WNT9A,KLF7,PDE4B,SNRPG,EXOC2,EEF1D,SLC35A1,GTF3C6,PANK1,ISYNA1,TRA2A,AP1AR,PRKD3,CCDC39,MMP16,SH3PXD2B,VSX1,CALHM1,YIF1A,FAM120B,MOGAT1,IRAK2,LRP1B,IRF2BPL,DYNC1LI2,PTPRD,MGRN1,RHOG,TIFA,FNIP2,ABCA3,CHCHD6,COPZ1,PPP2R5A,PPP1R37,KLC2,TOR3A,KCNIP3,MYLK,SORL1,AJAP1,GNAI1,VWDE,NME6,TTC7B,USP28,SAMHD1,EIF4G1,PRKAA1,KIF9,HAUS5,SMARCAD1,INCA1,ABCB6,DCTN4,MFSD11,ITM2C,ONECUT2,ZDHHC2,SLC36A4,JRKL,SLC41A3,PCGF6,SHANK1,ATG4C,MKS1,PIK3R4,FAM76B,FAM168A,ZFP69,C11ORF91,ZNF214,TTYH3,TRPC4,RBM14-RBM4,XPO7,AIG1,SOD2,GEMIN6,DRC1,RPL37,DCLK1,TMTC4,EGR2,RAPGEF6,PLEKHJ1,RNF19A,UVSSA,MPPED1,PLOD2,NDUFB9,PPP1R36,FAM20B,JMJD6,PPM1A,CMTM3,SLC2A1,ZNF500,ZNF433,FAM83C,SIGIRR,ZEB2,CD47,STON2,SLC36A1,CLDN6,GANAB,ANKIB1,ENO3,MAML2,PJA2,ZNF396,M6PR,BCLAF1,PRLR,KBTBD8,PRSS57,TSHZ2,PRKAR2B,MIA3,CEBPZ,TRMT10A,KDM3B,NKX1-1,GLI3,TNFSF8,NLRP14,MAGI3,ANKRD24,PATL2,LRP11,RARS2,NAT8L,NTM,ING3,ZBTB8B,MYO1B,BBS2,MPP7,CNIH1,HS6ST3,UBAP2L,POLR2F,MTSS1,LATS1,CTDSPL2,DVL2,KLHL18,ECD,CCNE1,PPM1L,RAB1B,DIDO1,PAQR3,DNAJC9,CREB3L1,GALM,ATG5,NUDT21,TMEM233,CFDP1,RGS3,FOXK1,ZFP82,NUP43,ZNF10,LRRC8D,UBE2H,WWC1,ABCG1,STMN1,ALX4,ZBTB47,FNIP1,NUDT13,PHLPP1,ALDOA,SLC39A3,ALDH1A2,TNK2,ZNF878,IGDCC3,PDGFRL,SSPN,CENPV,BMP2K,ZBTB8OS,SORCS1,RSPO4,TRHDE,KCNK4,PARP1,SBK1,RBM20,DUSP6,COPZ2,SMYD2,FOLH1,FAM193A,ZBTB7C,TRNT1,GLDN,FAM149B1,FLOT2,ETF1,SYT5,C1ORF43,RNF24,CHD2,LRRC9,ACADVL,TMEM200B,SLC19A2,BAG3,TXNRD3,SS18L2,BDNF,EPHB1,SLC27A6,ACAP2,ZBTB8A,TTC33,CNST,SPNS2,CTSF,CISH,NRXN1,TMEM150A,ZBTB46,ACTR5,COG8,NFKBIA,STEAP2,PURB,PIP5K1B,MTFR1L,CNR1,THAP8,LSM10,ZNF804A,TAF11,FBXL17,NR4A2,CPEB2,RBM15,SP4,GJC1,KCTD9,TNR,ZNF564,TRAM2,TRPM4,CMTM2,IL11,SATB2,KLHDC3,GHITM,SEMA5B,MRPS5,PTPRU,PPP3CC,ANHX,TDRD7,ZSCAN12,HIGD1B,DLG1,MYCT1,PPP2R5E,MYRIP,MXRA7,KCTD13,PCBP4,KIF16B,CDC42SE2,KIF26B,HMGB1,UBAC2,HSPA9,GPR62,DIP2A,DUSP7,PRKCE,SNX27,RGMB,COPS7A,HEMK1,C11ORF96,FUT8,C2ORF42,ROPN1B,DMRTA1,GCDH,SPTBN2,CTSO,PSMA1,RGS7,KCNH8,PIWIL1,ATP6V0E2,ICAM5,C12ORF42,RABGAP1L,SERPINB1,CLK3,MTTP,ARRDC4,RAD52,ZMYND15,SLC22A4,FAM221B,FOXN2,ZDHHC8,RPL6,SLC38A2,HAGHL,DLC1,DOT1L,PAG1,EIF3J,ZNF598,SNAP25,UFL1,U2AF1,EPHA8,KRT7,SSBP4,TNFAIP1,TWSG1,SLC4A2,EGLN3,PHOX2A,PDE9A,ZFP1,RELT,HELZ,PTPN11,IFIT5,CHP2,FRAT1,CUL3,ZNF24,SLC46A1,BCL11A,B3GALNT1,DNAAF3,LY6K,CACNG3,DDX10,TMEM33,C5ORF22,EIF5,PDE3B,TRIM62,PGBD1,ANKRD13B,ZC3HAV1L,ZNF428,EPN2,TMEM108,CEP120,FGF9,SLC40A1,RNF167,MORN3,ZKSCAN2,SLC35C1,CHRNA7,TNFRSF10A,TYW1,RSBN1L,ELOVL7,ORAI1,TPRG1L,ULK2,SLC9A8,MICU2,SNX2,STRBP,P4HA1,JPH1,GTF2A1,HECTD4,SSBP3,TAF5,TRIM21,WDFY3,DLG4,KNSTRN,HMGA2,MAU2,KIF27,FAT1,TMEM30B,LRRC37B,RERE,NRP1,ACTR3,CA7,FAM136A,CLIP2,RNF114,CTNND2,B9D1,PDF,NKPD1,ZNF880,MIB1,PPL,CAMKK2,LRBA,OSM,BOLL,FBXL3,COL19A1,MAVS,ATPAF1,CAPN5,ERMP1,CDH13,RPS3,SNRNP48,EFCAB7,TMEM150B,NSF,MSANTD2,CCNYL1,SLC35E1,TAF1A,TOM1L1,UBXN4,HSP90AA1,NSUN7,BAG5,ACAA2,SATB1,ZBTB39,ATP13A2,EMC10,ZNF197,CKAP5,MEGF8,CD81,PHF10,WNT3,ZNF836,NPC1,ZFAND2B,ATP6V1H,RALB,ELL,SYCE2,PPP2CA,RFWD3,ANKS1A,TOX,GCLC,POLR3F,FAM181B,FAM162B,AIPL1,OSBPL2,CKB,SPHKAP,ADAT1,NACC2,SORCS3,GRID1,ST7,SOX15,CCDC83,MCUR1,DCAF4,OLA1,ARHGEF25,GABPB1,GFPT1,RNPC3,MSC,FOXRED1,DTD1,CELSR2,MTMR3,KANK1,MAEA,TANGO2,PTPRO,MYO1C,HMGN4,CNTD1,EML2,ZNF891,LRIG3,CCDC136,ARMC3,PLEKHB2,STAC2,ZW10,CD55,P2RX2,RAC2,CCDC78,BEND4,STXBP4,PDLIM5,USP36,SLC25A38,ENOPH1,UBE2R2,TRMT2A,CD8A,SIX6,C19ORF84,CAB39,BTBD9,CALHM2,RNF214,SPARC,DRD2,ZEB1,CDKL2,DOCK2,FAM118A,SF1,ANKRD54,CACNB2,RAB18,PPP1R12A,DZIP1,PEX7,TFB2M,COMMD5,ASPHD1,TRAPPC9,RIPK2,ENO2,CPN2,CPQ,GATM,MROH8,ZDHHC7,HSPD1,FAM53C,TMEM253,ADAM12,ORC3,ALKBH1,DENND4A,FSCN3,PEX2,ZNF606,TGOLN2,CALM2,GFPT2,CMTM4,UBAP2,KCNJ3,KRCC1,UNC119B,RPS6KA4,TXNDC15,PIGS,NAA25,ZNF534,ELAVL1,BECN1,CHST10,PREP,GTF2F1,ATAD3A,SDHB,NDRG3,CCDC103,GXYLT1,MTDH,CCDC12,FBXO45,ITGB3BP,PAX5,TC2N,CHERP,CELF3,SLC22A5,SMAD2,PKIA,SWI5,TCOF1,BRCA1,NTRK1,DOCK6,KCNA4,SEMA7A,CDK12,BPHL,RNF103-CHMP3,VPS53,MANF,UBTF,CHD4,SPTSSB,GPAM,FBXO33,PALD1,WNK4,ZNF146,ZFAND2A,MPPED2,CDK5RAP3,SP6,CHMP3,MED12L,MICALL1,ACAD10,TMEM221,RBCK1,TRMT44,RPS7,TMTC3,PLD5,UTP23,PAQR8,NRDE2,FRMD4B,WWOX,DAP3,ZNF160,ACAP3,LRP12,CYB561,PRKG1,PDLIM3,DHX57,PTPRM,TNFSF12,TNFSF12-TNFSF13,GRPEL2,ZFYVE26,ZNF700,KIFC2,TOMM34	6.52e-06	5.19	12719	1207	859	20092	PITPNM2,ABCB9,KCNG2,YWHAE,MPHOSPH9,REEP3,SPATS2L,AS3MT,GNG10,AMFR,NKAIN2,SDCCAG8,PCDHGC3,SBNO1,ETV5,ZMYND10,RILPL2,PTBP2,CDK2AP1,RBKS,HIP1R,RASSF1,DNAJC25,DNAJC25-GNG10,CYB561D2,C2ORF69,PPP2R2A,HUS1B,STK24,FANCL,GOLGA3,WSCD2,CNNM2,PBX3,STAG1,CHFR,UGCG,LETM2,PRTG,LRRC4B,FOXO3,GEMIN6,DDHD2,CHMP6,PATZ1,NAA11,PURB,BAG4,IPO9,NFE2L1,NT5C2,SPTBN2,GRIN2A,METAP1D,FURIN,AK4,VPS37B,WWP2,PCDHGA12,SLC25A2,GALM,KLF6,ANKLE2,SYNE2,CAMKV,RBM6,RIN1,FSD1,ATF7IP,EGLN1,RFX3,PCDHGA10,CBX1,MST1R,SLC35F4,RALGPS1,PTPN11,CTSF,ASF1B,NEGR1,DHX57,SFPQ,ZNF605,IK,PARP12,CCDC112,SOAT1,OSMR,TOX,TBC1D22A,CEP57,PCDHGA9,PCDHAC1,CBX5,ATP6V1D,ZMAT2,TRAPPC2L,WDR55,HEATR5B,HNRNPA1,CACNA2D2,PRKACA,KRIT1,RGS6,UBL7,KLF10,IRS2,RGS7,DDX23,ORC5,MAML3,RBM5,COQ4,MLXIP,HORMAD1,STRN,RBM14-RBM4,ARL8A,FAM76B,ZBTB5,STMN3,SLC2A4RG,NQO1,SNX11,GRAMD1B,PCDHGA8,RBM42,NUDT21,NDUFA2,GLUL,MLN,ARHGEF2,PGGT1B,NFAT5,KCNJ4,STK32B,PLEK2,CD164L2,SAMD3,ANKFY1,NFIA,PCDHGA7,SLC19A2,LSM1,JOSD2,PIK3IP1,EIF2S1,ARMC3,NOB1,PGAM5,POLG,FOXP2,TES,SKAP1,TIFA,TRMT61A,MICU3,RIMS2,RYBP,SMIM19,ARID3B,ZC3H4,PCYOX1,HARS2,ATG16L2,CCS,AP1AR,SFXN2,CHST3,DCC,HCN1,ZSWIM6,SMG6,RPL6,PNPO,ESAM,STAG3,HSBP1L1,YIF1A,PPP3R1,PCCB,ELF2,FRMD5,RYK,CLIP3,CCDC171,ACOX3,CYB5D2,RICTOR,TEAD1,GRHPR,TRMT1L,TMCO6,RIT1,NEBL,PCDHGA1,SPECC1,AGAP1,GRM4,STMN1,KHNYN,KLC2,SNRPG,PCDHGA3,ATP6V0B,SEC11A,VWDE,SWI5,KLC1,CD9,PCNT,PPP2R5E,ZIC4,ZFPM2,GNAI1,FOXP4,PDGFC,ADRA1D,CUL9,CHD7,WDR73,ZFAT,BTBD7,GPC6,TRIM62,SPHKAP,NUP50,ANKIB1,ARL3,LSAMP,FAM83D,PARD3,WASF2,ZMYM4,TRUB2,ZNF407,CHCHD3,TMX4,ZNF577,ZNF592,DENR,CDH3,LYPD1,BPTF,SLC1A2,SGPP1,STX17,SRF,HECTD4,MED26,SGCE,SERTAD4,GPHN,ECHDC3,ATP5G1,AFF1,MAD1L1,PPP1R13B,USP1,TTC6,TNFRSF6B,MARK3,CACNB1,PRKG2,PHF1,RAB18,DOCK7,SPTSSB,DGKI,TNK2,EGR2,MAN2A1,ADAR,LHX2,URM1,DIRAS1,VRK1,PRLR,ZNF148,OGFOD1,TMEM248,ULK2,BCL6,BBS2,ZFYVE21,ZDHHC24,ABRACL,OSBPL6,ZGPAT,EMB,ZNF121,SLC4A1AP,PPIA,PRR22,SLC29A3,FAM136A,NIPBL,AXDND1,TRAIP,ARFRP1,MORN2,STAC2,DLG1,ZNF135,ZNF423,ARRDC4,XPO7,ZNF653,SLC8A1,PDE3B,DENND2D,PIWIL1,YPEL1,ATP13A3,EFCAB6,TRIM8,STRBP,UBE2Z,CACNB3,TOMM5,NMB,LEMD2,PJA2,FAM120B,SLC27A4,FGFR1,MCM7,AGO4,PRKAA1,TAOK2,SH3PXD2B,MFSD9,ZDHHC8,HMGA2,ZBTB8B,CSNK1G1,BRINP1,PITX3,ARL10,EPHA5,FANCI,DGKG,GNAL,ABCC8,PTGER4,DPYSL4,DNAJA3,COPZ1,ZDHHC23,TMEM108,SLC20A2,ZNF385D,NPAS2,ALDH3A1,DIAPH1,GALNS,B3GALNT1,CKB,DUS3L,PPP4R4,MARK1,NDUFA13,HAT1,SGTA,UQCC2,MSL2,EVI5L,PACS1,YBX1,ZNF664,NR4A2,ECI2,CIT,FOXK1,EPS15L1,PFN2,PEG10,TEF,CYP26C1,PCDH17,GPC2,KBTBD13,C12ORF42,ATP8A1,POLR1E,ITPR3,TTC33,RHBG,SHISA6,SYT5,RASAL1,KCNAB3,ZNF560,RBM14,C2ORF42,SLC44A2,AGO1,ACAD10,CHERP,IP6K1,RARB,BAIAP2,RBM20,SUSD4,LIMD1,ABL2,MAD2L1BP,TMEM150B,MPPED1,C1ORF216,PCDH9,KIF12,INO80E,SNAP91,SH2B3,NMNAT2,MTFR1L,SLC39A3,WWC1,RAPGEF6,PTK7,RTN1,DZIP3,RGS9,EIF2AK4,GTF2H5,NIP7,LTK,STARD3NL,KANK1,SIN3B,CTNND1,TSEN54,DNAAF3,AFF3,CRTAC1,AGPS,RAD54B,RAB11A,CLSTN1,SATB2,SNF8,SAE1,POU6F2,KIAA1614,SLC35E1,RAB1B,AKT3,UBE2G1,CBS,CLSPN,GATAD2A,CDCP1,CLPP,FNIP1,TELO2,ACADVL,MFI2,TNRC6A,SERAC1,FBXL17,MATN4,ECSIT,RAPH1,ZSCAN5A,GBF1,FRMD1,PHLPP1,NXPH2,TXNDC12,SMARCD1,PITPNA,CALR3,IGFLR1,CFDP1,TBC1D1,IRAK2,AKIRIN1,PNPLA5,DPP3,PANK1,FAM91A1,PRPF38A,STX6,GPC5,MFSD11,TMEM209,TEAD3,INPP5K,GNAS,MAU2,RPS6KA4,UFL1,BRAP,RNF214,XPNPEP1,PPP3CB,MAVS,NCK1,GIP,SLC39A10,DVL2,SLC24A4,TTYH3,RSBN1,KIDINS220,PELI3,YBX2,ZNF691,CHRNB2,ZBTB8A,HPS4,HIPK1,HAUS5,MELK,NUDT4,MKRN1,ANKLE1,NEIL1,FAM181B,MS4A3,SIX3,POM121L12,CERS5,SRRM1,DOC2A,PNLDC1,PSD,WDR1,LDLRAP1,RC3H1,EMX1,ADCY1,TTLL6,TMEM219,OSBPL2,MYCT1,SUFU,PARP2,GAPDH,FBXL19,MICU2,NTRK3,EXOC2,PSMB4,BCLAF1,IRF2BPL,SRSF9,TOLLIP,ZNF682,BOC,KMT2B,RNF123,IFIH1,STAT5B,GATC,COCH,CACNB2,ZIC1,ZNF160,PRKCZ,ACSF3,MAGI3,EEF1B2,RANBP1,PC,CARD10,MDN1,FAM217A,RABGEF1,NDUFV2,RNASEK-C17ORF49,C17ORF49,ZMYND15,MLEC,TWSG1,CDK5RAP3,GRIN2B,ZMIZ2,FCHSD2,SYT2,POGZ,POC1A,PHF20L1,SDHA,NUCKS1,CADM2,DMC1,CDC42SE2,KCNIP2,ARCN1,UBAC2,MADCAM1,CHD2,CAV1,SS18L2,ZNF649,PSMA1,COL19A1,ELP5,KCTD7,CYP7B1,ACADS,ZNF695,SYNE1,MOB1B,NODAL,RAP1GDS1,CLP1,RBFOX1,TAOK1,LCA5L,PHTF2,TXNRD1,DNM1,CRTC1,HSP90AA1,PXMP2,SCAF1,KAZN,CACNA2D1,GNG7,SNAPC1,GRIN3B,TMEM235,BNIP3L,BCL2L12,CDIP1,GABPB1,CNIH2,NDUFS1,FBXO10,PLAG1,MANEA,COX11,ANKRD18B,IVNS1ABP,CSMD1,AP3D1,DNAJC9,GET4,TSC22D2,ZNF518B,BAG5,OPCML,TBL3,GNAO1,ALDOA,PDE1C,TM6SF2,SMAP1,TRAPPC9,FBXO33,BACE1,MYLK,EVA1C,WTAP,SLC35G2,NUP205,RFWD3,ROBO3,IFFO1,SIL1,ACAA2,ZFAND1,NCOA2,CDCA2,XRCC3,ZNF813,PKNOX1,CTDNEP1,NKTR,EPHB2,JOSD1,TECR,BIRC5,PDE4B,DLG4,CNTN4,RABGGTA,CLK3,TNRC18,ICAM1,ZC3H7B,LY6K,BTG1,NDUFAF7,ILDR2,SAMHD1,FOXB1,COG8,RPL37,COPS6,SEMA7A,DYNLL1,DIP2A,THEM6,IFIT5,RAPGEF5,CCNI,DIDO1,CRHR2,FBRSL1,RASL12,NUDT3,KREMEN1,CPNE5,MCOLN2,ANHX,SNCAIP,PEX2,SWAP70,SHISA4,POLA2,IRF3,CCDC127,CTDSPL2,HMGN4,P4HA1,NAPSA,CISH,ORC1,PPIL2,ACE,SNRPD2,EFCAB7,MBTPS1,TCP11,CTSO,FAM149B1,IQCD,CRLF3,KIF1C,BRCA1,ITGB3BP,PCK2,TRMT2A,MUC5B,DCUN1D4,RSPRY1,INSR,IGDCC4,MAGI2,SIMC1,FKBP5,DNAAF2,TXNL4A,PPM1L,TMEM120B,EIF4G1,NBR1,ERC2,DPP8,CARHSP1,ECD,GPR26,ATXN2,NUDT13,CD14,KCNH8,SPOP,PHF7,ST14,MYRIP,C6ORF89,CNTROB,DGCR8,ARL6IP6,OSM,ZBTB8OS,CYCS,HOXD10,PLAU,AJAP1,ZNF433,EIF5,C3ORF38,KIAA0319,TPCN1,PDP2,COL22A1,SEC22C,FTCDNL1,NRL,RNF220,ARAP3,TRAFD1,FZD1,NPHS2,SLC29A4,AOX1,FBXO6,BNIP2,ZBTB37,WDR62,TSHZ2,GLT8D1,SUGP1,ATG4C,RND2,ZNF10,CHRNA7,TPST1,PLLP,PIGS,ZDHHC5,HS1BP3,RSBN1L,GLYCTK,FBXL4,BCAR1,BTRC,RPS29,TEFM,RPL35,FNDC3A,LRRFIP1,ILF3,POLR2F,ZNF878,LDHB,BCL11A,SLC29A2,PTMA,CNTD1,TRA2A,PATL2,KCNT1,SH3GL2,RPL37A,RPAP2,GDAP2,NCLN,NPHP4,FBXO36,ATAD5,GNL3,EPHB1,ZCWPW1,TMEM200A,DENND1A,BPHL,TYK2,CALCB,COPZ2,ACAT2,OVOL1,MPP7,PTCH1,SLC47A1,ZNF860,BECN1,GNG4,AP3B1,SERGEF,CYP4F22,EXOC6,ROBO2,PBRM1	|
TF:M11531	TF	Factor: E2F-2; motif: GCGCGCGCGYW	8.57e-11	10.1	13676	1867	1413	20092	PITPNM2,ABCB9,MPHOSPH9,ARL3,AS3MT,RILPL2,SFXN2,SBNO1,TRIM8,CDK2AP1,HIP1R,NKAIN2,SPATS2L,KCNG2,CNNM2,YWHAE,SUFU,NT5C2,LETM2,CYB561D2,C2ORF69,REEP3,ATP6V0B,METAP1D,LSM1,RASSF1,NEGR1,ARHGAP1,SPTBN2,PCDHGC3,BAG4,GNL3,ZMYND10,RBKS,WSCD2,GLT8D1,LINGO1,DDHD2,PTBP2,PBRM1,NT5DC2,UBE2D3,HAT1,TYW5,CISD2,JOSD2,AUTS2,PGBD1,PELI3,CHCHD3,ZDHHC24,SOAT1,SDCCAG8,TCF12,DPP3,DENR,CTSF,PPP3R1,EPHA5,ALAS1,ATF7IP,CUL9,ZMIZ2,KLF6,FOXO3,DNAJC25,DNAJC25-GNG10,GNG10,STK32B,PURB,WWP2,ETV5,RGS6,NQO1,GEMIN6,ROBO2,SLC25A12,RNF180,NFAT5,GLYCTK,DGKI,CACNA2D2,YBX3,PITPNC1,HUS1B,WAC,ANKRD13B,CLIP3,PTPRF,ZNF592,DENND4A,AXDND1,MED27,AMFR,IPO9,CEP57,EVI5L,FGFR1,COPZ1,FAM76B,CADM2,SAMD3,ZFAT,TMC1,PRTG,CREB3L4,POLG,UGCG,ATG13,CRTC1,LHX2,SLC19A2,HCN1,PEPD,MAD1L1,C12ORF43,EMB,TGFB2,SEC11A,ORC5,SLC8A1,CBX5,ST3GAL3,ACTR1A,MLXIP,NMT1,RBM4,SRF,CRTC2,GOLGA3,SLC2A4RG,ATP8A1,KLC2,RBM6,RAB11A,PPP1R13B,PSD,STAG1,SGCE,SSH2,NOB1,DCC,CERS6,VPS37B,SCAND3,DENND4B,GBF1,WDR73,PCDHGA12,NRXN1,AMBRA1,SLC39A1,MYCL,BCL2L12,NAA11,TOR3A,TMEM209,SDF4,HCAR1,FANCL,KCNIP2,PEG10,RALGPS1,PTK7,DHX57,AKIRIN2,HNRNPA1,CUL3,TEAD1,SMG6,ZFYVE21,KDM4A,ZNF408,IRF3,GRM4,TANK,PCDHGB7,PLCD3,ESRP1,TRPC4,ACBD4,WASF2,GATAD2B,DCAKD,MAGI2,IPO13,GALM,PCDHGA10,LSAMP,CDC42BPA,KIFC1,PCDHGA11,NPHS2,MTG1,ARFGAP2,HSBP1L1,RIN1,SCMH1,WLS,ZDHHC2,VSIG2,ZFR,PCDHGB6,SKAP1,FANCI,ATXN1,FBXL17,RAD54B,PHF21A,SYNE2,INA,HEATR5B,RABGGTA,NEBL,SYT1,PPIA,PCDHGA9,RBM14-RBM4,DOCK7,MLN,FAM120B,SPPL3,HARBI1,PACS1,NMNAT2,USP1,CD47,SLC35A1,GRAMD1B,SLC29A2,PDP2,NMB,TOX,ZNF860,SLX4,OSMR,LRRC4B,ANKLE2,CDH1,RAB1B,CUEDC2,AGAP1,FOXRED2,IK,MXD1,PRLR,ZNF391,HORMAD1,PTPN9,ESAM,SOS1,RORA,HMOX2,POM121L2,SLC4A1AP,SLC6A9,YWHAG,YWHAB,DPP8,FOXO6,LYSMD2,WDR82,NFE2L1,CDIP1,PARD3,FYN,SNX8,PCDHGA8,SLC27A6,TAOK2,SLC47A1,TBC1D4,SCAF1,CAV2,IQCD,CHFR,ADAR,TMX4,FRMD5,WDR55,ZMAT2,KLHL29,MS4A3,POMC,EEF2K,MFSD9,PDZD8,FAM107B,TSHZ3,SLC9B2,MST1R,PCDH9,TRMT61A,MAN2A1,RICTOR,TFG,ZNF184,PRDX6,SIPA1L3,NR4A3,BPTF,MPC2,GGH,PSMD14,AGO3,NDUFA2,PCGF6,PCDHGA7,CCS,PDCD11,BTRC,PCDHA5,CHMP6,SLC8B1,BARHL2,ZKSCAN8,DGKZ,TPCN1,ZSCAN12,IGSF9B,ZFPM2,CAMKV,GBE1,RBM5,SLC25A2,OSBPL10,FURIN,PARPBP,EHBP1L1,ZSCAN5A,CTPS1,PGGT1B,PHF20L1,ZNF396,RAB3GAP2,JADE2,ZNF407,NUP50,PCDHA6,ZCWPW1,ZNF76,SFPQ,INO80E,MLEC,PCCB,NMRAL1,NCOA2,ZFYVE26,PKNOX1,SCUBE3,CTNNA2,TRHDE,AFF1,UNC80,EIF3B,FAM83D,TRIM66,ZNF385D,FOXP2,PC,DPH1,LIN28B,MORN2,RYK,ACADS,RIMS2,RASAL1,TMCO6,ATP5G1,RNF38,ARFRP1,FAM83C,CCDC24,RAB6A,PPP2R2A,PBX3,RARB,IMPACT,CREB3L1,PAQR3,TET2,NFIA,KNSTRN,FOXB1,AP3B1,STK24,ZNF24,COMMD10,ATP8B2,ZNF490,PPP1R36,ZGPAT,HMGA1,PCDHGA1,TNFRSF6B,ANTXR2,KCNJ4,TSPAN5,UBE2Z,USP6NL,PCDHGA3,GRM7,PCYOX1,DEF6,XPO7,UNC119B,EIF6,STRN,SYNE4,ZMIZ1,ACVR1B,GNAL,TMEM200A,PCDHA7,GAD2,LEPR,LRIG3,RELL1,PNPO,NSUN3,TES,RTEL1,MSRA,RNF168,ITPR3,DDX23,ASPN,ANXA4,SORL1,ARHGEF2,CBX1,PCNT,MMP24,ADRA1D,CENPP,HARS2,VPS16,PCDHA8,PCDHA9,ARRDC4,EIF2AK2,CD72,SLC29A3,ADD3,SNX14,GALNT2,MANBA,CLSPN,PPP4C,GRIN2A,APBB2,ABL2,KCNH7,CCDC181,ZNF165,SAMHD1,GPM6A,NOL8,ZNF682,DCAF11,XPNPEP1,TRAIP,DIAPH1,POU6F2,SATB2,PLA2G4A,OPCML,SMAD5,TMIE,DOC2A,CASD1,ISYNA1,DPYD,ANKRD12,FAM181B,TAF5,PRSS50,CIT,LEMD2,MAML3,MARK1,BTBD7,RFX3,OSBPL6,CACNA2D1,PLBD2,MOV10L1,TRPM4,SBSPON,BCL11A,PFKFB2,ST14,SNX11,PPP1R16B,SNF8,KHK,RANBP17,PRKG2,BMP2K,SSBP4,MGLL,BTBD9,AFF3,CTH,SNRPG,PLEKHH2,TAOK1,ITSN1,DCAF6,ZNF653,PPP1R14B,HEXIM1,PRKAA1,DPP10,CDH3,GEMIN7,UTRN,C12ORF60,TSPAN2,ITSN2,CYP7B1,TOMM5,ASIC1,CSMD1,AKT3,ZNF44,CGREF1,WDR53,ZFR2,KIAA1614,DNMT3A,LRRC8D,TTC33,ILKAP,ATG16L2,KRIT1,HNRNPD,KLC1,STRN3,ZFAND5,TTYH3,PHTF1,ALPK3,AK4,KAT7,TTC7B,LDLRAP1,ASTN2,GPR149,TYK2,OR10H2,ZIC4,RARS2,CHD7,RAB22A,EGFLAM,INTS12,PATZ1,RAD52,GTF2IRD1,RSBN1,TMEM219,RAPGEF6,FAM20B,UBL7,PHF3,GSTCD,HEXIM2,CHRNB2,OGFOD1,SERPING1,GLS2,IRGQ,BRINP1,RAB15,TNRC6A,GFPT1,GIP,PNPLA5,EGR2,DOCK4,MICU3,PTPN13,EFHB,MAEA,GABRA4,BRINP2,DDX54,MROH8,SDR42E2,GLIPR2,STAG3,BACE2,FNIP2,CHRNA7,ELOVL7,TDP1,ORC3,JMY,CTBP2,ERF,SPHKAP,PARP12,RNASEH2C,MSL2,ALDOA,RCCD1,NKAIN3,EXOC6B,CHST12,KAT5,C18ORF54,AP1S1,SLC28A3,KCNJ3,SPECC1,GCDH,RBFOX1,UBE2E2,ARAP3,LMO7,CRTAC1,SIL1,ZC3H7B,MARK3,PXDC1,CCDC171,GNAI1,HS1BP3,KIF2C,ZMYND11,HOXD10,ECSIT,TRMT1L,SPOP,TMEM120B,WDR62,PACSIN3,MSANTD2,GSK3A,DOCK3,RLN1,PTCH2,PPIL2,PSMG4,EIF4G1,PEX2,PTPRG,EPS15L1,ZNF217,PCDHAC1,ZNF589,TBL1XR1,SYNE1,TXNL4A,STX17,ADCY1,MBTPS1,PTPRT,GLDN,NPAS3,ATG5,USP54,LRP12,DZIP3,C1QL2,RANGAP1,RBL1,BPNT1,PRC1,RITA1,KCNA6,ZDHHC5,SNRPE,SNAP91,INSR,SLC1A2,ACSF3,CTNND1,AGBL5,KCNK4,SNRPD2,SLC22A15,ARID3B,RYBP,FBXW7,PPP2R5E,BCAR1,NUDT21,DIDO1,PLEKHD1,EIF5,DYRK1A,ZCCHC2,MLF2,CACNB3,RPTOR,CBLN2,LARP7,TLE1,LSM7,GAL3ST3,IL6ST,SFMBT1,USP15,CABP1,MCUR1,GNAS,COQ4,ZNF676,SACM1L,FBXL3,GRID1,SLC5A7,PTPRN,PCYT1A,YTHDC1,ENOX1,MNS1,SERTAD4,ZNF791,FAM136A,FNIP1,IARS2,FAM91A1,PANK1,TTPA,HORMAD2,CLN5,COL22A1,PLXDC2,RELA,SLC35G2,RPN2,GCNT4,CDH11,TMEM248,FARP1,PPARGC1B,MCM7,OR10H3,TBC1D22A,COPZ2,TMEM214,SLC24A4,FAM57B,CLPP,GDF5,EIF2AK4,EEF1D,SRSF4,BRAF,CSRP2BP,GLCE,C2ORF50,C2ORF42,SHISA4,GANAB,RRM1,ZFYVE1,CDC25A,ORAI1,IKZF1,CMYA5,ANKIB1,PPL,CDK6,SRRM3,DRG2,BCL6,SLC6A1,RNF123,UNC45A,PGAM5,LIMK2,TECR,FAM228A,KMT2B,IP6K1,SYCE2,BNIP2,TMEM17,GET4,ARHGEF25,DENND1A,POLR1E,GTF2A1,CNST,TSC22D2,PRKCI,AP4M1,BRAP,RGS7,GPRC5A,ZDHHC14,RNF157,RBM4B,HDAC7,IVNS1ABP,IFIH1,ZFYVE9,DES,R3HDM2,NCAPG2,ACTR3,DPF1,EXO5,SWI5,VPS53,HOXD8,RTN1,CISH,B4GALT2,PLXNA2,SUSD4,MFSD10,DLG1,SLC36A4,CTBP1,EIF2B3,SLC38A2,NDUFAF7,DOT1L,SLC39A10,ARCN1,SLC22A23,STIP1,RIMS1,TAF6,PDE1C,TPCN2,ZFP91,SETD2,EXTL3,ABRA,SIN3A,C1ORF43,TMEM135,LHFPL3,ORC1,RAB3C,TMEM235,ANKRD29,ZC3H4,GRIA4,XPO4,CAV1,KLF13,MARK4,PAFAH1B3,PDE3B,C2ORF49,KCTD18,SPATA18,ELL,TRUB2,PTPRS,ZDHHC23,TTC39B,XRCC3,PPP2R5A,ANKRD27,FREM3,GTF2A2,ZNF684,MSANTD4,IGFLR1,RBM25,BBS2,HSDL1,TMX1,RHBG,NUDT4,NPAS4,PRR19,PLK3,ZFP91-CNTF,MORN4,BCL7A,GIGYF2,LRP1,INPP5K,CKB,BPHL,HCN4,TXN2,KIF21B,CPAMD8,ALDH4A1,RBM20,HMGN4,RLF,PPP1R1B,NDFIP2,MRPS33,ASTN1,NAMPT,MYO1B,SMIM20,SLC35F4,CADM1,SMYD2,CNTROB,TMEM200B,DAZL,LIMD1,NCK1,RBM26,GPC2,CCND2,TRIM62,CAPG,PTPRN2,KLF7,LYPD1,ADO,OTOA,AP1AR,UQCC1,SMARCD1,DENND2D,POMZP3,MBNL1,PTGER4,BMP7,CCNT2,HEMK1,KLHL18,IFT122,PSMA1,STK33,CBL,ACAA2,MPPE1,PIAS2,CCSER1,CKAP5,MORN3,CDC42SE2,NCOA3,PPP2R5B,FKBP5,AVPI1,RAB2A,SCAF11,C6ORF89,CERS5,BTN1A1,LPXN,FOXK2,EXOC6,TWSG1,YAP1,CRLF1,NFKB1,KIF12,FOXN4,AOX1,TDRD5,IRF4,LEMD3,TKT,RASA1,IFT57,ZEB2,CNTN5,PPIL1,LTK,MTRR,WNK2,MLXIPL,ZNF98,NME6,MRPL48,DMC1,MYRIP,EDEM2,ZBTB5,DNAJC4,FBXO10,NABP1,BIRC5,UNC5C,BDP1,KIF9,UVSSA,TRANK1,UBE2H,BAIAP2,RNF4,DDX10,KNDC1,ATP6V1E2,CTNNA3,GIPR,ARMC3,SCAMP1,MAPRE3,KLHL26,GAPDH,CDC27,CDCP1,TAF4,ATG4C,ARID3C,KCTD7,ZNF160,RGS7BP,ZNF397,CC2D1B,SYT14,TXNDC12,PIWIL1,CD14,ZFP1,METTL24,MDK,FOXK1,ZNF746,ELF2,CDA,SCN9A,PIK3IP1,WWOX,PDE1B,PTPN4,DCTN3,MTSS1,MEGF8,RAVER1,PLGRKT,PODXL2,PHF10,RABGEF1,IGDCC4,PYY,TIFA,LAPTM4B,MORC2,CCDC83,GJC1,BOC,POLR3F,UCHL3,TMEM38A,LONRF2,SNX10,STAP1,ST6GAL2,ATP6V1D,DTNBP1,B9D1,SRRM1,AGO4,MRPS30,RAP1B,NDUFB9,TNK2,MCM3,RMDN2,RILP,MYO7B,SMIM19,RSPRY1,IFFO1,PROSER1,LRRC47,RFTN1,EPHB2,AP5B1,LMBRD1,MYO1C,KANK1,CNOT2,KCNMB4,SNRK,VASH1,SLC22A31,KIF1C,IRAK2,TGOLN2,MBD4,CRYM,KCNIP3,PLOD2,MAP9,BTF3L4,MRPL21,FBRSL1,ACE,KIF19,TMEM179B,PPP3CB,UBAP2L,KIF16B,ANXA7,SPOCK1,ZNF638,SSC5D,CYCS,KANK2,SECISBP2L,DNAH11,SNX27,STMN3,ABHD8,CLIP1,PRPF38A,MDM2,COPS7A,MOGAT1,PI4K2A,CD8B,GPR161,SLC6A20,IL20RA,DRC1,CAPN1,PARP2,MACROD1,UBASH3B,CDX1,PANX1,MPPED1,VAMP2,UBE2D1,VWDE,NXPH2,NPHP1,RBPJL,TSHZ2,EXOSC7,RHPN2,SLC35E3,CASZ1,DHX40,DGKG,DYNC1I2,ZFP69,DHRS1,TOB2,FNDC3A,TMEM253,ROCK2,RFX7,ARHGAP11B,KCNH8,CD44,ATG9A,ARL15,C11ORF91,STARD3NL,PPP4R4,FRAT1,DCAF12,CACNA1C,NTN1,LRRC7,POC1B-GALNT4,ANKRD13C,SKOR1,CD9,PRDM2,SMARCAD1,APLP2,RIMBP2,RPL37,EFCAB11,SP4,NPHP4,TRIM26,PCBP4,CPNE5,ABLIM3,FBN1,DPP4,ULK2,CLSTN1,ZNF836,ZEB1,ZC3H11A,OLA1,PLCB3,C2CD2L,PDGFC,CDS1,WWTR1,TOLLIP,CNRIP1,CACNA1B,GPR62,EIF3D,TRIM6,MAPK10,EIF3F,RSU1,RESP18,POGZ,EML3,BEAN1,TPST1,CEP170,CLEC3B,PSKH2,PDE4A,MAP1B,SYT5,SS18L2,KCNAB1,DCTN4,LCMT1,MRPL34,FBXL19,HSPA14,ZBTB8A,C16ORF74,CNIH1,LRRFIP1,CRIPT,PSMD3,PICALM,TRMT10A,PDE2A,CEPT1,NAE1,NCR3LG1,PSMB4,UQCC2,GALNS,NFKBIA,CDC40,LEP,TUBA4A,COX11,IRS2,SORCS1,MAP3K3,MMP16,UBAC2,PDLIM5,DNAJC6,BEGAIN,SIM1,MTA2,THSD7A,ATP9A,AKIP1,LRRC14,NCK2,RGPD4,ZNF564,HELZ,SPSB4,RSPO4,PSMD12,NCAM1,ZBED6,SUV39H2,ANKRD44,SLC1A6,KCND3,POC1A,CCDC136,KLHL7,CDC16,SHISA6,CHST3,TRA2A,CELF5,MDN1,KCNA4,GDNF,STMN1,TET1,RHO,RHBDD3,SULT4A1,CDH13,VPS13B,BYSL,TAF11,NEURL4,PALB2,SCNN1A,COL16A1,WNT11,TEAD3,TTLL6,IDNK,PRKAR2B,ADD1,DLC1,ST7,FAM98A,IFFO2,SLC25A16,ZNF219,ACLY,GLI3,TMTC1,RNF185,ZIC1,ZBTB8OS,AURKA,ANKRD33,NCLN,LARP1B,CCAR2,ESYT2,FZD1,CAT,ALK,TBL2,FAM170A,NR1D2,PTPRD,KANK4,ULK1,KIDINS220,C6ORF118,RND1,SKI,ZMYM4,PHOX2A,TRIM32,GTF3C6,M6PR,VIPR2,CYP2R1,SLC41A2,NFIB,TUBB8,EEF1E1,CUL7,GLI2,DHX35,NT5C3B,PRKCE,CCDC103,FANK1,OSM,TEX9,RSBN1L,CXCR2,SRGAP1,PPP2R3A,ZNF518B,ZNF716,ZBTB46,NTRK2,PTMA,SND1,MTMR14,CMTM3,SAMD12,HSP90AA1,AP3D1,CNTFR,NELL1,GABPB1,CFDP1,NHLRC3,FAM221B,STON2,ZNF428,NODAL,SHFM1,BIN1,ANKRD13D,KCNK13,IRF2BPL,SOX15,LRP1B,SPTB,CCDC39,DCP1A,MELK,AMD1,PLEK2,KCTD13,FUT8,EPHB1,CAB39,PLAG1,FAM117B,NRP1,ENOPH1,ANO8,CABIN1,EME2,STARD6,HNRNPLL,STARD3,GPR137,PRMT2,CWH43,KIF15,DZANK1,FAM117A,KBTBD13,C3ORF18,CNPY3,CDK5RAP3,TRIM27,MED26,THAP8,VKORC1,UNC79,ABCG2,ADAMTS12,ADAM12,IQCG,ZNF438	1.33e-08	7.88	13676	1844	1384	20092	ABCB9,AS3MT,MPHOSPH9,RILPL2,PITPNM2,CDK2AP1,SPATS2L,SBNO1,HIP1R,RASSF1,CYB561D2,KCNG2,CNNM2,ARL3,SFXN2,YWHAE,LETM2,DDHD2,NT5C2,C2ORF69,BAG4,ZMYND10,PCDHGC3,NEGR1,SUFU,TRIM8,ATP6V0B,NKAIN2,VPS37B,WSCD2,TYW5,REEP3,STAG1,FANCL,CACNA2D2,PTBP2,WWP2,DENR,NQO1,KLF6,NFAT5,CD164L2,LSM1,RGS6,HCN1,FOXO3,EVI5L,RBKS,NOB1,FGFR1,CLIP3,SAMD3,CISD2,UBE2D3,MLXIP,SLC2A4RG,HCAR1,ORC5,SOAT1,HEATR5B,ARHGAP1,DCC,METAP1D,SGCE,PHF7,GNL3,SEC11A,LRRC4B,MAD1L1,PPP2R2A,WDR73,GRM4,GLT8D1,EMB,NAA11,PEG10,OSMR,ZNF592,PBRM1,ZNF385D,FRMD5,GNG10,UGCG,HSBP1L1,PCDHGA12,NMNAT2,WASF2,NT5DC2,GLYCTK,ATF7IP,SDF4,STRN,RICTOR,PEPD,ACTR1A,DOCK7,DNAJC25,DNAJC25-GNG10,MLN,PCDHGB7,NEBL,RABGGTA,PCDHGA10,PCDHGA11,NEIL1,HORMAD1,ALAS1,NMB,STMN3,PCDHGB6,AMFR,CCDC112,CUL9,HAT1,C12ORF43,SNAP91,PPP3R1,BTBD7,NFIA,JOSD2,PCDHGA9,TRAPPC2L,GRIN2A,KLHL29,TNFRSF4,DNAJA3,ZNF407,AK4,IRF3,USP1,CSMD1,MAN2A1,EPHA5,BCL2L12,PTPN9,PTPRF,TNFRSF6B,IK,DIRAS1,WDR55,RALGPS1,PCCB,CHMP6,GGH,RIT1,PCDHA5,PCDHGA8,ZNF860,SIN3A,ASF1B,ITPR3,ZMAT2,BAIAP2,PRKACA,ST3GAL3,AGAP1,ZGPAT,PGGT1B,CDIP1,HMOX2,NCBP2,TAOK2,PCDHA6,KLF10,POU6F2,PSD,RNF168,ADAR,ARFRP1,GBE1,SDCCAG8,PCDHGA7,LSAMP,FSD1,IMPACT,EMX1,UBASH3B,TGFB2,RTEL1,ZFPM2,ARL10,C1ORF216,SYNE4,GNAL,NDUFA2,PITPNC1,SFPQ,POLG,ZFAT,AGO4,MAGI2,HUS1B,NUP50,FAM83D,PBX3,PPP1R13B,SLC2A14,VSIG2,DIAPH1,RTN1,ZIC4,TRMT61A,SLC25A2,FAM107B,INTS12,TBL3,PCDHA7,LHX2,GPM6A,ARHGEF2,EPS15L1,ANTXR2,AXDND1,TMCO6,AGO3,NMRAL1,ZNF121,GRAMD1B,PCDHA8,ACADS,MARK1,SGCB,GNG7,ZSCAN5A,INO80E,MSL2,PCDHA9,LEMD2,SLC29A3,AMBRA1,CIT,GAPDH,PTPRG,PCDHGA1,HARS2,ADRA1D,CLSPN,IPO13,ACOX3,PCDHGA3,ZMIZ1,PHF1,KIFC1,OSBPL10,SMG6,HNRNPA1,ZBTB37,RC3H1,NPAS3,FYN,AKT3,PFKFB2,AP3D1,CTNND1,ZNF408,PTPRN,MSRA,SLC4A1AP,MAML3,SCAF1,YPEL1,PNPO,MLEC,ZNF653,FTCDNL1,SLC45A1,PRDX6,TMIE,NDUFV2,SLC25A12,ANKLE2,ACSF3,PRSS50,RNF4,MNS1,CBX5,TMEM248,UBE2E2,TMEM200A,KLC1,ATP8A1,NCK1,ARAP3,DCUN1D4,BCL6,UTRN,ATG13,YWHAB,BTRC,GEMIN7,PDE4A,SPECC1,VPS16,UBL7,C12ORF60,STK24,ESAM,CCDC171,RBM42,DDX23,ZFYVE21,CCDC24,PTPRT,SERPING1,WDR82,FOXB1,RELL1,INSR,ANKFY1,EPHB2,IVNS1ABP,BCAR1,ZDHHC5,TXNL4A,SKAP1,APBB2,PCNT,KIF1C,SRF,GSTCD,NFE2L1,RBFOX1,PHTF1,UBE2G1,TMEM120B,MOV10L1,ETV5,GPATCH11,GPR26,USP6NL,CBFA2T3,TPCN2,PCDHAC1,SLC35F4,EIF2AK2,FOXN3,EHBP1L1,SIMC1,TTPA,IFFO1,TET1,KIF2C,NELL1,HOXD10,SYNE2,SLC9B2,MARK3,ZNF560,HOXD8,CLP1,GFER,SLC5A7,INA,PTCH2,BNIP3L,ATXN1,WDR53,PCDH9,MUC5B,BPTF,SIN3B,YBX3,RBM6,KDM4A,AFF1,MST1R,SRSF4,SUSD4,KCNA6,GUCY2D,C18ORF54,ARID3B,YWHAG,SLC8A1,CACNA1C,AGO1,ST14,GBF1,CDH1,ZFYVE1,CACNB3,RYBP,FANCI,NOXO1,COMMD10,EIF2B3,SMARCD1,FURIN,DOC2A,MPC2,MCM7,NCOA2,KCNAB3,NAE1,STK32B,CACYBP,NFIB,SLC6A20,PDCD11,IRGQ,SPPL3,PITX3,CYP7B1,CAMKV,ANKRD27,CASD1,TELO2,KIDINS220,SPOCK1,TWF2,WDR62,ATG16L2,ABL2,RABGEF1,FOXN4,CNTN4,SLC6A9,PLK3,ACE,PRKAB1,MARK4,CHCHD3,ILKAP,MSI2,CABP1,TRMT1L,CREB3L4,GOLGA3,NDUFAF7,ALPK3,DCAF12,TMEM219,TOMM5,MFSD9,CACNB1,PHF3,GPRC5A,ROBO2,OPCML,EIF2AK4,SLC35G2,PDGFC,PLEKHA5,SPATA18,LAPTM4B,DENND1A,PCDH17,TFG,CDCP1,MICAL3,ZNF684,SNX14,SERTAD4,CHRNB2,KIF21B,JADE2,KCTD7,DGKI,HARBI1,CNTROB,ZIC1,GLCE,ECSIT,COPS6,RIMS2,RBM5,TSC22D2,SENP5,IFT140,TYK2,CERS5,B4GALT2,ZDHHC23,PTK7,RRAD,SYT11,POC1B-GALNT4,EGLN1,ZCWPW1,CHST3,PDE1B,DCTN3,KBTBD13,KLHL30,CBS,NPHS2,PRKG2,SYT6,SETD2,TMEM38A,CDA,LIN28B,ZNF605,EIF6,RHBG,NDUFA13,NPHP4,CBX1,ZNF589,DGKZ,FREM3,DCAF6,GPR149,PRTG,TMPO,ELF2,TTLL8,ATP8B2,TEAD1,MXD1,SSU72,KCNK13,CDH3,HS1BP3,NKAIN3,KRIT1,DHRS1,LIMD1,NUDT4,XRCC3,ATG9A,TEX9,DPYSL4,CYCS,MRPS16,TBC1D22A,STARD6,SYT14,MORC2,DENND2D,PPP2R3A,ZC3H4,TM4SF19,AMD1,CHFR,PPP1R16B,TSN,RNF157,CEPT1,KCNH7,CRYM,MELK,PDP2,WNT11,LYPD1,DENND4B,TUBA4A,CRTAC1,PKNOX1,CD8B,PTK2B,EBF2,ADO,RBM25,SLC39A1,ZNHIT1,UNC79,CCS,SLC24A4,SNX11,MED26,GALNS,FCHSD2,TNFRSF12A,LEP,SIRPA,TMTC1,CLPP,SGTA,LRP1,NRXN3,SALL1,POC1A,ARID3C,PGAM5,RAP1B,CDX1,SPAG7,PPP1R21,EFHB,WRAP73,DZANK1,PARP12,FZD1,PATZ1,TBCB,FNDC3A,YAP1,PPP3CB,COL16A1,GLUL,TOLLIP,CRTC2,GAL3ST3,COL22A1,NHLRC3,CACNA2D1,CDC25A,PROSER1,CALR3,COX11,RNPS1,AOX1,GLIPR2,TBL1XR1,MDK,FAM170A,RYK,SYT17,LHFPL3,GAB4,SFMBT1,DPF1,DCP1A,LUZP2,GATAD2B,CHST12,CWH43,DARS2,RRM1,NODAL,SPSB4,ANXA7,RORA,MDN1,SCAND3,DNMT3A,CYB5D2,TMEM179B,EXO5,IFT57,PPP4R4,KAZN,CEP57,RAP1GAP2,CELF2,SOBP,CENPL,CRK,TTC39B,EIF3B,ZNF217,PLXNA2,PCYT1A,SIX3,RFX3,DNM1,CDCA2,HECTD3,CADM1,PLEKHD1,KIF12,SYNGR3,TCP1,ZMYM4,CD14,PPIL2,PNLDC1,SNRPD2,ACAT2,ANKRD12,SLC47A1,FOXP2,IGSF9B,SYNE1,NIP7,UBXN7,CDH8,RGS9,SLC28A3,UQCC2,NYAP1,RASL12,SCAMP1,ZCCHC2,RNF217,ARFGAP2,UBE2D1,GATAD2A,ABCG2,PCYOX1,RESP18,TMEM170B,FAM91A1,RGPD4,CLSTN1,BCL7A,BEAN1,SERGEF,RSPRY1,RFX7,CRMP1,KLF16,STAG3,AURKA,PSMD7,PSMD3,UNC80,RNF180,ARVCF,RSBN1,SACM1L,ANKZF1,CAMTA2,PPFIA4,MFI2,FAM57B,ALDH3A1,CTNNA2,WTAP,PCDH7,SLC41A2,OGFOD1,WNT9A,KLF7,GIPR,PDE4B,SNRPG,EXOC2,EEF1D,SLC35A1,GTF3C6,PANK1,ISYNA1,TRA2A,AP1AR,PRKD3,CCDC39,RBM4,MMP16,SH3PXD2B,VSX1,CALHM1,YIF1A,FAM120B,MOGAT1,IRAK2,LRP1B,IRF2BPL,DYNC1LI2,PTPRD,KLHL20,MGRN1,RHOG,TIFA,FNIP2,ABCA3,CHCHD6,SLC6A1,COPZ1,PPP2R5A,PPP1R37,KLC2,TOR3A,KCNIP3,MYLK,SORL1,AJAP1,GNAI1,CRB2,VWDE,NME6,TTC7B,USP28,SAMHD1,EIF4G1,PRKAA1,KIF9,HAUS5,SMARCAD1,INCA1,ABCB6,DCTN4,MFSD11,ITM2C,ONECUT2,ZDHHC2,SLC36A4,JRKL,SLC41A3,PCGF6,SHANK1,ATG4C,MKS1,PIK3R4,FAM76B,FAM168A,ZFP69,C11ORF91,ZNF214,TTYH3,TRPC4,RBM14-RBM4,XPO7,AIG1,SOD2,GEMIN6,DRC1,RPL37,DCLK1,TMTC4,EGR2,RAPGEF6,PLEKHJ1,RNF19A,UVSSA,MPPED1,CDH15,PLOD2,NDUFB9,PPP1R36,FAM20B,TAF6,SCNN1A,JMJD6,PPM1A,CMTM3,SLC2A1,ZNF500,ZNF433,FAM83C,SIGIRR,ZEB2,ABTB2,CD47,STON2,SLC36A1,CLDN6,GANAB,ANKIB1,ENO3,MAML2,PJA2,ZNF396,M6PR,BCLAF1,PRLR,KBTBD8,PRSS57,TSHZ2,PRKAR2B,MIA3,CEBPZ,TRMT10A,KDM3B,NKX1-1,GLI3,TNFSF8,NLRP14,MAGI3,ANKRD24,PATL2,RND1,LRP11,RARS2,NAT8L,NTM,ING3,ZBTB8B,MYO1B,BBS2,MPP7,CNIH1,HS6ST3,UBAP2L,POLR2F,MTSS1,LATS1,CTDSPL2,DVL2,KLHL18,ECD,CCNE1,PPM1L,RAB1B,DIDO1,PAQR3,DNAJC9,POC1B,CREB3L1,UGP2,GALM,ATG5,NUDT21,TMEM233,SULT1B1,CFDP1,RGS3,PLCB2,FOXK1,ZFP82,NUP43,ZNF10,LRRC8D,UBE2H,WWC1,ABCG1,STMN1,ALX4,ZBTB47,FNIP1,NUDT13,PHLPP1,ALDOA,SLC39A3,ALDH1A2,TNK2,ZNF878,IGDCC3,PDGFRL,SSPN,CENPV,BMP2K,ZBTB8OS,SORCS1,RSPO4,TRHDE,KCNK4,PARP1,SBK1,RBM20,DUSP6,COPZ2,SMYD2,FOLH1,FAM193A,ZBTB7C,TRNT1,PTPN4,GLDN,FAM149B1,FLOT2,ETF1,SYT5,C1ORF43,RNF24,CHD2,LRRC9,ACADVL,TMEM200B,SLC19A2,BAG3,TXNRD3,SS18L2,BDNF,WBP11,EPHB1,SLC27A6,ACAP2,ZBTB8A,TTC33,CNST,SPNS2,CTSF,CISH,NRXN1,TMEM150A,ZBTB46,ACTR5,COG8,NFKBIA,STEAP2,PURB,PIP5K1B,MTFR1L,CNR1,THAP8,LSM10,ZNF804A,TAF11,FBXL17,NR4A2,CPEB2,RBM15,SP4,GJC1,KCTD9,TNR,ZNF564,TRAM2,TRPM4,CMTM2,IL11,SATB2,KLHDC3,GHITM,SEMA5B,INTS9,MRPS5,PTPRU,PPP3CC,LINGO1,ANHX,TDRD7,ZSCAN12,HIGD1B,DLG1,MYCT1,PPP2R5E,MYRIP,MXRA7,KCTD13,PCBP4,KIF16B,CDC42SE2,KIF26B,HMGB1,UBAC2,HSPA9,GPR62,DIP2A,DUSP7,PRKCE,SNX27,RGMB,COPS7A,HEMK1,C11ORF96,FUT8,C2ORF42,ROPN1B,DMRTA1,GCDH,SPTBN2,CTSO,PSMA1,RGS7,KCNH8,PIWIL1,ATP6V0E2,ICAM5,C12ORF42,RABGAP1L,SERPINB1,CLK3,MTTP,ARRDC4,RAD52,ZMYND15,SLC22A4,FAM221B,FOXN2,ZDHHC8,RPL6,SLC38A2,HAGHL,DLC1,DOT1L,PAG1,EIF3J,ZNF598,SNAP25,UFL1,U2AF1,EPHA8,KRT7,SSBP4,TNFAIP1,CD207,TWSG1,SLC4A2,EGLN3,PHOX2A,PDE9A,ZFP1,RELT,HELZ,PTPN11,IFIT5,CHP2,FRAT1,CUL3,ZNF24,SLC46A1,BCL11A,B3GALNT1,DNAAF3,LY6K,CACNG3,DDX10,TMEM33,C5ORF22,EIF5,PDE3B,TRIM62,PGBD1,CAT,ANKRD13B,ZC3HAV1L,ZNF428,EPN2,TMEM108,CEP120,FGF9,SLC40A1,RNF167,MORN3,ZKSCAN2,SLC35C1,CHRNA7,TNFRSF10A,TYW1,RSBN1L,ELOVL7,ORAI1,TPRG1L,ULK2,SLC9A8,MICU2,SNX2,STRBP,P4HA1,JPH1,GTF2A1,HECTD4,SSBP3,TAF5,TRIM21,WDFY3,DLG4,KNSTRN,HMGA2,MAU2,KIF27,FAT1,TMEM30B,LRRC37B,RERE,NRP1,ACTR3,CA7,FAM136A,CLIP2,RNF114,CTNND2,B9D1,PDF,NKPD1,ZNF880,MIB1,PPL,CAMKK2,LRBA,OSM,BOLL,FBXL3,COL19A1,MAVS,ATPAF1,CAPN5,ERMP1,CDH13,RPS3,SNRNP48,EFCAB7,TMEM150B,NSF,MSANTD2,CCNYL1,SLC35E1,TAF1A,TOM1L1,UBXN4,HSP90AA1,NSUN7,BAG5,ACAA2,SATB1,ZBTB39,ATP13A2,EMC10,ZNF197,CKAP5,MEGF8,CD81,PHF10,WNT3,ZNF836,NPC1,ZFAND2B,ATP6V1H,RALB,ELL,SYCE2,PPP2CA,RFWD3,ANKS1A,TOX,GCLC,POLR3F,FAM181B,FAM162B,AIPL1,OSBPL2,CKB,SPHKAP,ADAT1,ZNF140,FIS1,NACC2,SORCS3,GRID1,ST7,SOX15,CCDC83,MCUR1,DCAF4,OLA1,ARHGEF25,GABPB1,GFPT1,RNPC3,MSC,FOXRED1,DTD1,CELSR2,MTMR3,KANK1,MAEA,TANGO2,PTPRO,MYO1C,HMGN4,CNTD1,EML2,ZNF891,LRIG3,CCDC136,ARMC3,PLEKHB2,STAC2,ZW10,CD55,P2RX2,RAC2,CCDC78,BEND4,STXBP4,PDLIM5,USP36,SLC25A38,SLITRK3,ENOPH1,UBE2R2,TRMT2A,CD8A,SIX6,C19ORF84,CAB39,SPAG1,SSR2,BTBD9,CALHM2,PLAUR,RNF214,SPARC,DRD2,ZEB1,CDKL2,DOCK2,FAM118A,SF1,ANKRD54,CACNB2,RAB18,PPP1R12A,DZIP1,PEX7,TFB2M,COMMD5,ASPHD1,TRAPPC9,RIPK2,ENO2,CPN2,CPQ,GATM,MROH8,ZDHHC7,HSPD1,FAM53C,RBPJL,TMEM253,ADAM12,ORC3,ALKBH1,DENND4A,FSCN3,PEX2,ZNF606,TGOLN2,CALM2,GFPT2,CMTM4,UBAP2,KCNJ3,KRCC1,UNC119B,RPS6KA4,TXNDC15,PIGS,NAA25,ZNF534,ELAVL1,NBEAL2,BECN1,CHST10,PREP,GTF2F1,ATAD3A,SDHB,NDRG3,CCDC103,GXYLT1,MTDH,CCDC12,FBXO45,ITGB3BP,PAX5,TC2N,ALKBH2,CHERP,CELF3,SLC22A5,SMAD2,PKIA,SWI5,TCOF1,BRCA1,NTRK1,DOCK6,KCNA4,SEMA7A,CDK12,BPHL,RNF103-CHMP3,VPS53,MANF,UBTF,CHD4,SPTSSB,GPAM,FBXO33,PALD1,WNK4,PPP2R5D,ZNF146,ZFAND2A,LIN37,MPPED2,CDK5RAP3,SP6,CHMP3,MED12L,MICALL1,ACAD10,TMEM221,RBCK1,TRMT44,RPS7,TMTC3,PLD5,UTP23,PAQR8,NRDE2,FRMD4B,WWOX,DAP3,ZNF160,ACAP3,LRP12,CYB561,PRKG1,PDLIM3,DHX57,SYT13,PTPRM,TNFSF12,TNFSF12-TNFSF13,GRPEL2,ZFYVE26,ZNF700,KIFC2,TOMM34	2.72e-06	5.57	13676	1207	915	20092	PITPNM2,ABCB9,KCNG2,YWHAE,MPHOSPH9,REEP3,SPATS2L,AS3MT,GNG10,AMFR,NKAIN2,SDCCAG8,PCDHGC3,SBNO1,ETV5,ZMYND10,RILPL2,PTBP2,CDK2AP1,RBKS,HIP1R,RASSF1,DNAJC25,DNAJC25-GNG10,CYB561D2,C2ORF69,PPP2R2A,HUS1B,STK24,FANCL,GOLGA3,WSCD2,CNNM2,PBX3,STAG1,CHFR,UGCG,LETM2,PRTG,LRRC4B,FOXO3,GEMIN6,DDHD2,CHMP6,PATZ1,NAA11,PCDHA5,PURB,BAG4,IPO9,NFE2L1,PCDHA6,NT5C2,SPTBN2,GRIN2A,PCDHA7,METAP1D,FURIN,AK4,VPS37B,RBM4,PCDHA8,WWP2,PCDHA9,PCDHGA12,TYW5,SLC25A2,GALM,KLF6,ANKLE2,COMMD10,LIMK2,SYNE2,CAMKV,RBM6,RIN1,FSD1,ATF7IP,EGLN1,PCDHGB7,RFX3,PCDHGA10,CBX1,MST1R,PCDHGA11,SLC35F4,RALGPS1,PTPN11,CTSF,ASF1B,NEGR1,DHX57,SFPQ,ZNF605,IK,PCDHGB6,PARP12,CCDC112,SOAT1,OSMR,TOX,TBC1D22A,CEP57,PCDHGA9,PCDHAC1,CBX5,ATP6V1D,ZMAT2,TRAPPC2L,WDR55,HEATR5B,HNRNPA1,CACNA2D2,PRKACA,KRIT1,RGS6,UBL7,KLF10,IRS2,RGS7,DDX23,UGP2,ORC5,MAML3,RBM5,COQ4,MLXIP,HORMAD1,STRN,RBM14-RBM4,ARL8A,FAM76B,ZBTB5,STMN3,SLC2A4RG,NQO1,SNX11,GRAMD1B,PCDHGA8,RBM42,NUDT21,NDUFA2,GLUL,MLN,ARHGEF2,PGGT1B,NFAT5,KCNJ4,STK32B,PLEK2,CD164L2,SAMD3,ANKFY1,NFIA,PCDHGA7,SLC19A2,LSM1,JOSD2,PIK3IP1,RNF185,EIF2S1,ARMC3,NOB1,PGAM5,POLG,FOXP2,TES,SKAP1,TIFA,TRMT61A,MICU3,RIMS2,RYBP,SMIM19,ARID3B,ZC3H4,PCYOX1,HARS2,ATG16L2,CCS,AP1AR,SFXN2,CHST3,DCC,HCN1,ZSWIM6,SMG6,RPL6,PNPO,ESAM,IMPACT,STAG3,HSBP1L1,WDR89,YIF1A,PPP3R1,PCCB,ELF2,FRMD5,RYK,CLIP3,CCDC171,ACOX3,CYB5D2,RICTOR,TEAD1,GRHPR,TRMT1L,TMCO6,RIT1,NEBL,PCDHGA1,SPECC1,AGAP1,GRM4,STMN1,KHNYN,KLC2,SNRPG,PCDHGA3,ATP6V0B,SEC11A,VWDE,SWI5,KLC1,CD9,RTEL1,PCNT,PPP2R5E,ZIC4,ZFPM2,GNAI1,FOXP4,PDGFC,ADRA1D,CUL9,PHTF1,CHD7,WDR73,ZFAT,BTBD7,GPC6,TRIM62,SPHKAP,NUP50,ANKIB1,ARL3,VSIG2,LSAMP,FAM83D,PARD3,WASF2,ZMYM4,TRUB2,ZNF407,CHCHD3,TMX4,ZNF577,DCAKD,ZNF592,DENR,CDH3,LYPD1,BPTF,SLC1A2,SGPP1,STX17,SRF,HECTD4,MED26,SGCE,SERTAD4,GPHN,ECHDC3,ATP5G1,AFF1,C12ORF60,MAD1L1,PPP1R13B,USP1,TTC6,TNFRSF6B,MARK3,CACNB1,PRKG2,PHF1,RAB18,DOCK7,SPTSSB,DGKI,TNK2,EGR2,AGO3,MAN2A1,ADAR,LHX2,URM1,DIRAS1,VRK1,PRLR,ZNF148,OGFOD1,TMEM248,ULK2,BCL6,BBS2,ZFYVE21,ZDHHC24,ABRACL,OSBPL6,ZGPAT,EMB,ZNF121,SLC4A1AP,PPIA,PRR22,SLC29A3,FAM136A,NIPBL,AXDND1,TRAIP,ARFRP1,MORN2,EFHB,STAC2,DLG1,ZNF135,ZNF423,ARRDC4,MRPS16,XPO7,ZNF653,SLC8A1,PDE3B,RBPJL,DENND2D,PIWIL1,YPEL1,ATP13A3,EFCAB6,TRIM8,STRBP,UBE2Z,CACNB3,TOMM5,NMB,LEMD2,PJA2,FAM120B,SLC27A4,FGFR1,MCM7,AGO4,PRKAA1,RNF168,TAOK2,SH3PXD2B,MFSD9,ZDHHC8,HMGA2,ZBTB8B,CSNK1G1,BRINP1,PITX3,ARL10,EPHA5,FANCI,DGKG,GNAL,ABCC8,KAT7,PTGER4,DPYSL4,DNAJA3,COPZ1,ZDHHC23,TMEM108,SLC20A2,ZNF385D,NPAS2,ALDH3A1,DIAPH1,GALNS,B3GALNT1,CKB,DUS3L,PPP4R4,MARK1,NDUFA13,HAT1,SGTA,UQCC2,MSL2,EVI5L,PACS1,YBX1,ZNF664,NR4A2,ECI2,CIT,FOXK1,EPS15L1,PFN2,PEG10,TEF,CYP26C1,PCDH17,GPC2,KBTBD13,C12ORF42,ATP8A1,POLR1E,ITPR3,TTC33,RHBG,SHISA6,SYT5,RASAL1,KCNAB3,ZNF560,TAF7,RBM14,C2ORF42,SLC45A1,SLC44A2,AGO1,ACAD10,CHERP,IP6K1,RARB,BAIAP2,RBM20,SUSD4,LIMD1,ABL2,MAD2L1BP,TMEM150B,MPPED1,C1ORF216,PCDH9,INTS9,KIF12,INO80E,SNAP91,SH2B3,NMNAT2,MTFR1L,SLC39A3,WWC1,RAPGEF6,PTK7,PTPN4,RTN1,DZIP3,RGS9,EIF2AK4,GTF2H5,NIP7,LTK,STARD3NL,KANK1,SIN3B,CTNND1,TSEN54,DNAAF3,AFF3,CRTAC1,CRB2,AGPS,RAD54B,RAB11A,CLSTN1,SATB2,SNF8,SAE1,POU6F2,KIAA1614,SLC35E1,RAB1B,AKT3,UBE2G1,CBS,CLSPN,GATAD2A,CDCP1,CLPP,FNIP1,TELO2,ACADVL,MFI2,TNRC6A,SERAC1,FBXL17,MATN4,USP15,ECSIT,RAPH1,YWHAB,ZSCAN5A,GBF1,RND1,FRMD1,PHLPP1,NXPH2,TXNDC12,SMARCD1,PITPNA,CALR3,IGFLR1,CFDP1,TBC1D1,IRAK2,AKIRIN1,PNPLA5,DPP3,PANK1,FAM91A1,PRPF38A,STX6,GPC5,MFSD11,TMEM209,TEAD3,INPP5K,GNAS,MAU2,RPS6KA4,UFL1,BRAP,RNF214,XPNPEP1,PPP3CB,MAVS,NCK1,GIP,SLC39A10,DVL2,SLC24A4,TTYH3,RSBN1,KIDINS220,PELI3,YBX2,ZNF691,CHRNB2,ZBTB8A,HPS4,HIPK1,HAUS5,MELK,NUDT4,MKRN1,ANKLE1,NEIL1,FAM181B,MS4A3,SIX3,POM121L12,CERS5,SRRM1,DOC2A,PNLDC1,PSD,WDR1,LDLRAP1,RC3H1,EMX1,ADCY1,TTLL6,CILP2,TMEM219,OSBPL2,MYCT1,SUFU,PARP2,GAPDH,FBXL19,MICU2,SSR2,NTRK3,EXOC2,PSMB4,BCLAF1,IRF2BPL,SRSF9,TOLLIP,ZNF682,BOC,KMT2B,RNF123,IFIH1,STAT5B,GATC,COCH,CACNB2,ZIC1,ZNF160,PRKCZ,ACSF3,MAGI3,EEF1B2,RANBP1,PC,CARD10,MDN1,FAM217A,RABGEF1,PEPD,NDUFV2,RNASEK-C17ORF49,C17ORF49,ZMYND15,MLEC,TWSG1,CDK5RAP3,GRIN2B,ZMIZ2,FCHSD2,SYT2,POGZ,RHBDD2,POC1A,PHF20L1,SDHA,NUCKS1,CADM2,DMC1,WBP11,CDC42SE2,KCNIP2,ARCN1,UBAC2,MADCAM1,CHD2,CAV1,SS18L2,ZNF649,PSMA1,COL19A1,ELP5,KCTD7,CYP7B1,ACADS,ZNF695,SYNE1,MOB1B,NODAL,RAP1GDS1,CLP1,RBFOX1,TAOK1,LCA5L,PHTF2,TXNRD1,DNM1,CRTC1,LIN37,HSP90AA1,PXMP2,SCAF1,KAZN,CACNA2D1,GNG7,SNAPC1,GRIN3B,TMEM235,BNIP3L,ANXA7,BCL2L12,CDIP1,GABPB1,DZANK1,CNIH2,NDUFS1,FBXO10,PLAG1,MANEA,COX11,ANKRD18B,IVNS1ABP,CSMD1,AP3D1,DNAJC9,GET4,TSC22D2,ZNF518B,BAG5,OPCML,TBL3,GNAO1,ALDOA,PDE1C,TM6SF2,SMAP1,TRAPPC9,FBXO33,BACE1,BTF3L4,MYLK,EVA1C,WTAP,SLC35G2,NUP205,RFWD3,ROBO3,IFFO1,SIL1,ACAA2,ZFAND1,NCOA2,CDCA2,XRCC3,ZNF813,PKNOX1,CTDNEP1,NKTR,EPHB2,RAB17,JOSD1,TECR,BIRC5,PDE4B,DLG4,CNTN4,RABGGTA,CLK3,TNRC18,ICAM1,ZC3H7B,LY6K,BTG1,NDUFAF7,ILDR2,SAMHD1,FOXB1,COG8,RPL37,COPS6,RAB5A,SEMA7A,DYNLL1,DIP2A,THEM6,IFIT5,RAPGEF5,CCNI,DIDO1,CRHR2,FBRSL1,RASL12,NUDT3,KREMEN1,CPNE5,MCOLN2,ANHX,SNCAIP,PEX2,SWAP70,SHISA4,POLA2,IRF3,CCDC127,CTDSPL2,HMGN4,P4HA1,GAL3ST3,NAPSA,CISH,ORC1,PPIL2,ACE,SNRPD2,EFCAB7,MBTPS1,TCP11,CTSO,FAM149B1,IQCD,CRLF3,KIF1C,BRCA1,ITGB3BP,PCK2,TRMT2A,MUC5B,DCUN1D4,RSPRY1,INSR,IGDCC4,MAGI2,SIMC1,FKBP5,DNAAF2,TXNL4A,PPM1L,TMEM120B,EIF4G1,NBR1,SYT11,ERC2,DPP8,CARHSP1,ECD,GPR26,ATXN2,NUDT13,CD14,KCNH8,SPOP,PHF7,ST14,MYRIP,C6ORF89,CNTROB,SCAND3,PDE4A,DGCR8,ARL6IP6,OSM,ZBTB8OS,CYCS,HOXD10,PLAU,AJAP1,ZNF433,EIF5,PPIL1,C3ORF38,KIAA0319,TPCN1,PDP2,COL22A1,SEC22C,FTCDNL1,NRL,RNF220,ARAP3,TRAFD1,FZD1,NPHS2,SLC29A4,AOX1,FBXO6,BNIP2,ZBTB37,WDR62,TSHZ2,GLT8D1,SUGP1,ATG4C,RND2,ZNF10,CHRNA7,TPST1,PLLP,PIGS,ZDHHC5,HS1BP3,RSBN1L,GLYCTK,FBXL4,BCAR1,BTRC,TBC1D13,RPS29,TEFM,RPL35,FNDC3A,LRRFIP1,ILF3,POLR2F,ZNF878,LDHB,NMT1,BCL11A,SLC29A2,PTMA,CNTD1,TRA2A,INTS12,PATL2,KCNT1,SH3GL2,RPL37A,RPAP2,GDAP2,NCLN,ACTR1A,NPHP4,FBXO36,ATAD5,GNL3,EPHB1,ZCWPW1,TMEM200A,DENND1A,BPHL,TYK2,CALCB,UNC79,COPZ2,ACAT2,OVOL1,MPP7,PTCH1,SLC47A1,ZNF860,BECN1,GNG4,AP3B1,SERGEF,CYP4F22,EXOC6,ROBO2,PBRM1	|
GO:0030182	GO:BP	neuron differentiation	1.01e-10	10	1451	1716	200	21026	ARL3,SUFU,LSM1,NEGR1,SEMA3F,PBRM1,AUTS2,TCF12,BBS1,EPHA5,FOXO3,ETV5,ROBO2,MTMR2,PTPRF,PTN,FGFR1,TMC1,UGCG,LHX2,HCN1,EMB,TGFB2,SRF,RAB11A,PSD,DCC,ARTN,NRXN1,MYCL,KCNIP2,PTK7,KDM4A,ESRP1,MAGI2,RP1,NYAP2,SYT1,PPIA,DOCK7,NMNAT2,FRY,HDAC9,TOX,CDH1,PTPN9,SOS1,RORA,YWHAG,MACF1,FOXO6,PARD3,FYN,TAOK2,EEF2K,BARHL2,JADE2,CTNNA2,RYK,RIMS2,RASAL1,RAB6A,PBX3,IMPACT,FAT3,PAQR3,NFIA,FOXB1,STK24,ELAVL4,GRM7,STRN,ZMIZ1,ARHGEF2,APBB2,ABL2,GPM6A,OPCML,MARK1,BCL11A,TAOK1,TSPAN2,ITSN2,FBXO38,DNMT3A,ADCY10,LZTS1,CHRNB2,BRINP1,EGR2,BRINP2,CHRNA7,CRTAC1,HOXD10,WDR62,GSK3A,EIF4G1,PTPRG,SYNE1,ADCY1,GLDN,LRP12,SYNGAP1,LGI1,CLN5,SYT4,CDH11,FARP1,GDF5,EIF2AK4,BRAF,MEIS1,BCL6,ARHGEF25,PRKCI,RNF157,RTN1,PLXNA2,RIMS1,SIN3A,PTPRS,ANKRD27,GIGYF2,NCK1,GPC2,KLF7,BMP7,UHMK1,FLRT1,PPP2R5B,FOXN4,CNTN5,LTK,UNC5C,BAIAP2,KNDC1,MDK,MEGF8,BOC,RORB,DTNBP1,S100B,EPHB2,KANK1,PPP3CB,SPOCK1,ANK3,STMN3,SEMA6A,MDM2,CASZ1,DGKG,NTN1,APLP2,NPHP4,CPNE5,ULK2,ZEB1,KCNA1,TCF4,MAP1B,PICALM,LEP,PDLIM5,ATP9A,NCK2,NCAM1,GDNF,STMN1,TSKU,TET1,RHO,SULT4A1,VPS13B,WNT11,GLI3,AURKA,EIF4G2,CPNE1,FZD1,ALK,PTPRD,ULK1,KIDINS220,RND1,PHOX2A,TRIM32,NFIB,CUL7,GLI2,PPP2R3A,PTPRQ,NTRK2,BIN1,SOX15,TULP1,EPHB1,NRP1,DZANK1,CDK5RAP3	1.89e-09	8.72	1451	1699	194	21026	ARL3,SEMA3F,NEGR1,SUFU,LSM1,HCN1,FOXO3,FGFR1,HDAC9,FRY,DCC,EMB,PBRM1,PTN,UGCG,NMNAT2,STRN,DOCK7,STMN3,NFIA,EPHA5,PTPN9,RP1,PTPRF,SIN3A,BAIAP2,LZTS1,FAT3,TAOK2,PSD,IMPACT,EMX1,TGFB2,MAGI2,PBX3,RTN1,LHX2,GPM6A,ARHGEF2,MARK1,PTPRG,ZMIZ1,ELAVL4,FYN,NCK1,BCL6,STK24,FOXB1,ARTN,EPHB2,APBB2,SRF,SEMA6A,ETV5,TET1,HOXD10,KDM4A,YWHAG,CDH1,NFIB,PITX3,ANKRD27,KIDINS220,SPOCK1,TWF2,WDR62,ABL2,FOXN4,CNTN4,ROBO2,OPCML,EIF2AK4,CHRNB2,JADE2,NYAP2,RIMS2,IFT140,S100B,PTK7,MTMR2,NPHP4,PPP2R3A,RNF157,WNT11,TSC22D4,CRTAC1,PTK2B,FBXO38,SYNGAP1,LEP,NRXN3,SALL1,DZANK1,FZD1,PPP3CB,MDK,RYK,SYT17,RORA,DNMT3A,CYB5D2,CRK,PLXNA2,SIX3,SYNE1,NYAP1,CRMP1,AURKA,CTNNA2,WNT9A,KLF7,TSKU,VSX1,PTPRD,RHOG,CRB2,EIF4G1,ITM2C,ONECUT2,SHANK1,MKS1,SOD2,DCLK1,EGR2,KCNA1,GLI3,ANKRD24,RND1,NTM,DVL2,PAQR3,STMN1,ALDH1A2,GLDN,CNGB1,BDNF,EPHB1,NRXN1,CNR1,ZNF804A,NR4A2,TNR,SEMA5B,SYT4,HMGB1,DIP2A,GFAP,SNAP25,EPHA8,PHOX2A,PTPN11,BCL11A,TMEM108,CHRNA7,ULK2,DLG4,RERE,NRP1,CTNND2,MIB1,POSTN,UHMK1,BAG5,MEGF8,WNT3,MYOC,RNF112,ANKS1A,TOX,INPP5J,SOX15,ARHGEF25,CELSR2,KANK1,PTPRO,PDLIM5,SLITRK3,DRD2,ZEB1,TRAPPC9,ADCY10,ALKBH1,BECN1,FBXO45,NTRK1,SEMA7A,MANF,CDK5RAP3,MICALL1,ACAP3,LRP12,PRKG1,PTPRM,CLRN1	6.34e-07	6.2	1451	1115	133	21026	ETV5,STK24,PBX3,SEMA3F,UGCG,FOXO3,MTMR2,PTPN11,NEGR1,TOX,STRN,STMN3,FBXO38,ARHGEF2,NFIA,LSM1,RIMS2,ELAVL4,PTN,DCC,FRY,HCN1,ZSWIM6,IMPACT,RYK,CYB5D2,STMN1,ARL3,PARD3,MYOC,SRF,DOCK7,CNTN1,EGR2,LHX2,VRK1,ULK2,BCL6,EMB,PPIA,FGFR1,BBS1,TAOK2,BRINP1,PITX3,EPHA5,DGKG,TMEM108,MARK1,NR4A2,INPP5J,GPC2,RASAL1,BAIAP2,ABL2,NMNAT2,PTK7,RTN1,EIF2AK4,LTK,KANK1,PLA2G3,CRTAC1,CRB2,RAB11A,RAPH1,RND1,PITPNA,LRRK2,PPP3CB,NCK1,DVL2,KIDINS220,CHRNB2,HIPK1,SIX3,SYNGAP1,TSKU,PSD,EMX1,ADCY1,SUFU,HDAC9,NTRK3,BOC,RUFY3,PRKCZ,LZTS1,CDK5RAP3,SYT2,KCNIP2,ROBO4,SYNE1,TAOK1,DZANK1,BAG5,OPCML,TRAPPC9,ROBO3,EPHB2,RAB17,POSTN,DLG4,CNTN4,TULP1,FOXB1,SEMA7A,DIP2A,KREMEN1,CPNE5,RP1,MAGI2,EIF4G1,HOXD10,KIAA0319,DKK1,NRL,RNF220,FZD1,WDR62,RND2,CHRNA7,KCNA1,BCL11A,SH3GL2,S100B,NPHP4,EPHB1,PTCH1,NCDN,BECN1,ROBO2,PBRM1	|
GO:0032879	GO:BP	regulation of localization	1.14e-10	9.94	2029	1716	259	21026	TRIM8,HIP1R,NKAIN2,KCNG2,YWHAE,SUFU,GNAI2,NEGR1,ARHGAP1,BAG4,GNL3,MCTP1,UBE2D3,PPP3R1,EPHA5,TLR9,WWP2,MTMR2,CACNA2D2,ANKRD13B,CLIP3,FGFR1,TMC1,ATG13,MAD1L1,TGFB2,SLC8A1,NMT1,RBM4,ATP8A1,RAB11A,GBF1,NRXN1,KCNIP2,HNF1A,MAGI2,WLS,ZDHHC2,SYT1,PPIA,TLR4,CD47,NMB,CDH1,F2,LIME1,CTSS,GOLPH3L,PTPN9,SLC6A9,YWHAG,FYN,COLEC10,TBC1D4,POMC,EEF2K,SLC9B2,NR4A3,MPC2,SLC8B1,FURIN,RIMS2,KCNJ4,GRM7,LEPR,ITPR3,SORL1,PCNT,GRIN2A,ABL2,DIAPH1,PLA2G4A,DOC2A,RFX3,OSBPL6,CACNA2D1,TRPM4,PFKFB2,SNF8,PRKG2,BMP2K,BTBD9,PRKAA1,DPP10,CDH3,UTRN,ASIC1,KIAA1614,CHRM1,KAT7,LDLRAP1,ASTN2,TYK2,NPSR1,CHD7,PTPN22,ADCY10,CHRNB2,RAB15,GIP,MICU3,EFHB,NKAIN3,KAT5,KCNJ3,MARK3,GNAI1,KIF2C,PACSIN3,GSK3A,EIF4G1,SYNE1,MBTPS1,ATG5,RANGAP1,ZDHHC5,SNAP91,INSR,SLC1A2,ENSA,FBXW7,CACNB3,LARP7,CABP1,GNAS,SIAH3,PTPRN,IGF1,SYT4,YOD1,FARP1,BRAF,ORAI1,SLC6A1,LIMK2,CNST,PRKCI,RGS7,SUSD4,DLG1,SLC38A2,AXL,RIMS1,TPCN2,SETD2,SIN3A,RAB3C,XPO4,CAV1,MARK4,TTC39B,PPP2R5A,ANKRD27,TMX1,PLK3,LRP1,INPP5K,NDFIP2,APOA5,GPC2,PTPRN2,KLF7,LYPD1,UHMK1,CBL,ACAA2,YAP1,TMC2,CETP,NFKB1,WNK2,SEMG1,CASQ2,MYRIP,EDEM2,BIRC5,RNF4,GIPR,CD14,CD36,RABGEF1,TMEM38A,STAP1,DTNBP1,B9D1,RAP1B,PLCD1,TNK2,KCNE1,EPHB2,MYO1C,CEP250,KCNMB4,KCNIP3,ACE,ABCA12,PPP3CB,ANK3,MDM2,CAPN1,UBASH3B,ITLN1,VAMP2,MLC1,TRAT1,KCNJ13,ROCK2,KCNJ16,FRAT1,CACNA1C,TNFRSF1A,ABLIM3,PLCB3,C2CD2L,WWTR1,TRIM6,HLA-F,MAP1B,SYT5,GSN,KCNAB1,CRIPT,PICALM,UQCC2,NFKBIA,LEP,IRS2,SNCA,UBAC2,DNAJC6,ATP9A,ZBED6,PPARD,SHISA6,KIAA0586,GDNF,RHBDD3,CRBN,CDH13,BYSL,IKBKE,GLI3,ZIC1,HCLS1,RAPGEF3,CALCA,PRKCE,RFPL4A,OSM,KCNIP4,HSP90AA1,STON2,BIN1,ANKRD13D,TULP1,CAB39,NRP1,CDK5RAP3,TRIM27	1.13e-11	10.9	2029	1699	261	21026	HIP1R,KCNG2,YWHAE,GNAI2,BAG4,NEGR1,SUFU,TRIM8,NKAIN2,CACNA2D2,WWP2,FGFR1,CLIP3,UBE2D3,ARHGAP1,GNL3,MAD1L1,CTSS,GOLPH3L,LIME1,NMB,SNAP91,PPP3R1,GRIN2A,EPHA5,PTPN9,COLEC10,TLR9,SIN3A,ITPR3,PRKACA,NCBP2,UBASH3B,TGFB2,MAGI2,DIAPH1,HNF1A,MCTP1,FYN,PFKFB2,CD36,PTPRN,RNF4,ATP8A1,UTRN,ATG13,INSR,ANKFY1,EPHB2,ZDHHC5,PCNT,YOD1,TPCN2,KIF2C,SLC9B2,MARK3,BNIP3L,SUSD4,F2,YWHAG,SLC8A1,CACNA1C,GBF1,CDH1,CACNB3,FURIN,DOC2A,MPC2,KCNAB3,ANKRD27,PTPN22,ABL2,RABGEF1,SLC6A9,PLK3,ACE,MARK4,CABP1,ENSA,CACNB1,PCDH17,CHRNB2,ZIC1,RIMS2,TYK2,RRAD,SYT11,MTMR2,PRKG2,SYT6,SETD2,TMEM38A,SCN2B,CDH3,NKAIN3,LYPD1,PTK2B,YJEFN3,LEP,SIRPA,LRP1,KCNIP4,CHRM1,RAP1B,EFHB,AXL,YAP1,PPP3CB,GLUL,CACNA2D1,SYT17,CRBN,CRK,TTC39B,RFX3,SYNGR3,TCP1,CD14,CCL19,SYNE1,RGS9,UQCC2,SERGEF,MLC1,KLF7,GIPR,PDE4B,RFPL4A,RBM4,CALHM1,RHOG,ABCA3,SLC6A1,PPP2R5A,KCNIP3,MYLK,SORL1,GNAI1,EIF4G1,PRKAA1,ZDHHC2,ABCA8,SHANK1,DCLK1,PPM1A,CD47,STON2,GLI3,CASQ2,KCNE1,LATS1,CTDSPL2,CCNE1,ATG5,SEC16B,PLCB2,WWC1,ABCG1,TNK2,BMP2K,PARP1,LRRC55,SYT5,BAG3,APLNR,BDNF,CNST,NRXN1,NFKBIA,CNR1,TRPM4,IL11,GHITM,SYT4,PPP3CC,DLG1,MYRIP,KMO,HMGB1,UBAC2,LRAT,PRKCE,RGS7,RABGAP1L,ZDHHC8,SLC38A2,GFAP,SNAP25,UFL1,NMD3,PTPN11,CHP2,FRAT1,CACNG3,PDCD10,KCNJ15,ANKRD13B,TMEM108,CEP120,RAB2B,ORAI1,JPH1,TRIM21,DLG4,TMEM30B,NRP1,CA7,SLC7A11,B9D1,MIB1,OSM,MAVS,UHMK1,CDH13,EFCAB7,NSF,HSP90AA1,ACAA2,XIRP2,ATP13A2,CD81,RALB,PLCD1,GCLC,FIS1,SEMG1,CELSR2,MYO1C,STAC2,P2RX2,RAC2,STXBP4,USP36,CAB39,BTBD9,DRD2,DOCK2,CYP19A1,CACNB2,PPP1R12A,DZIP1,CALCA,ITLN1,ADCY10,ZDHHC7,PDGFRB,CALM2,SNCA,KCNJ3,TNFRSF1A,BECN1,TRIM22,FBXO45,CHERP,PKIA,WNK4,CDK5RAP3,CHMP3,CCDC66,NRDE2,PRKG1	5.22e-08	7.28	2029	1115	176	21026	KCNG2,YWHAE,NKAIN2,HIP1R,GNAI2,BAG4,GRIN2A,FURIN,RBM4,WWP2,LIMK2,RFX3,MTMR2,PTPN11,NEGR1,MCTP1,CTSS,CACNA2D2,PRKACA,GOLPH3L,IRS2,RGS7,GLUL,KCNJ4,ANKFY1,COLEC10,SEMG1,MICU3,RIMS2,PPP3R1,CLIP3,CALCA,PCNT,GNAI1,CHD7,GPC6,CDH3,LYPD1,SLC1A2,MAD1L1,LIME1,MARK3,CACNB1,PRKG2,TNK2,CNTN1,VRK1,OSBPL6,PPIA,EFHB,STAC2,DLG1,SLC8A1,TRIM8,CACNB3,NMB,TLR4,FGFR1,PRKAA1,ZDHHC8,EPHA5,ABCC8,KAT7,TMEM108,DIAPH1,UQCC2,PFN2,KCNJ15,PCDH17,GPC2,ATP8A1,ITPR3,SHISA6,SYT5,KCNAB3,YJEFN3,CHERP,SUSD4,ABL2,SNAP91,WWC1,NMD3,RGS9,PLA2G3,PTPN22,RAB11A,SNF8,SAE1,KIAA1614,SYNJ2BP,GBF1,TBC1D1,FGF23,STX6,LRRK2,GPC5,INPP5K,GNAS,UFL1,PPP3CB,MAVS,GIP,MLC1,CHRNB2,HPS4,DOC2A,LDLRAP1,SNCA,CD36,SUFU,RUFY3,CACNB2,ZIC1,PRKCZ,CARD10,RABGEF1,CDK5RAP3,GRIN2B,KCNIP2,UBAC2,CAV1,SYNE1,RAP1GDS1,HSP90AA1,CACNA2D1,GRIN3B,BNIP3L,CNIH2,GNAO1,SMAP1,MYLK,ACAA2,ZFAND1,EPHB2,RAB17,BIRC5,PDE4B,DLG4,SCN10A,CCDC66,TULP1,GZMB,RAB5A,DYNLL1,ENSA,SNCAIP,SWAP70,CTDSPL2,ACE,EFCAB7,MBTPS1,RAB2B,PCK2,INSR,MAGI2,EIF4G1,SYT11,ERC2,ATXN2,CD14,MYRIP,CHRM1,OSM,TLR9,DKK1,RNF220,TGM2,ZDHHC5,BLK,NMT1,GNL3,TYK2,PTCH1,NCDN,BECN1,SERGEF	|
GO:0023052	GO:BP	signaling	1.37e-10	9.86	6515	1716	671	21026	ARL3,VRK2,WBP1L,TRIM8,HIP1R,YWHAE,SUFU,GNAI2,RASSF1,NEGR1,SEMA3F,ARHGAP1,BAG4,MCTP1,UBE2D3,STAB1,AUTS2,PELI3,PPP3R1,FXR1,EPHA5,FOXO3,DNAJC25-GNG10,GNG10,SCHIP1,STK32B,TLR9,WWP2,RGS6,ZRANB1,NQO1,ROBO2,NFAT5,DGKI,MTMR2,CACNA2D2,YBX3,PITPNC1,HUS1B,WAC,PTPRF,ZNF592,DENND4A,AMFR,CEP57,PTN,FGFR1,UGCG,MAD1L1,C12ORF43,TGFB2,SLC8A1,NMT1,RBM4,SRF,TTBK1,PPP1R13B,PSD,DCC,DENND4B,GBF1,ARTN,NRXN1,AMBRA1,BCL2L12,OR6Q1,HCAR1,LMO3,KCNIP2,HNF1A,PEG10,RALGPS1,PTK7,CUL3,TEAD1,GABRA1,IRF3,GRM4,TANK,PLCD3,WASF2,MAGI2,RIN1,RP1,WLS,ZDHHC2,NYAP2,SKAP1,FBXL17,INA,SYT1,PPIA,DOCK7,MLN,FAM120B,SPPL3,OASL,USP1,TLR4,CD47,NMB,DOK2,OSMR,CDH1,IK,F2,LIME1,PRLR,PSD3,CTSS,HORMAD1,SOS1,RORA,SLC6A9,YWHAG,YWHAB,MACF1,CDIP1,PARD3,FYN,TAOK2,COLEC10,CAV2,GARNL3,CHFR,ADAR,POMC,HCAR3,TSHZ3,SLC9B2,MST1R,RICTOR,TFG,SIPA1L3,NR4A3,MPC2,AGO3,BTRC,CHMP6,SLC8B1,BATF2,DGKZ,TPCN1,CAMKV,FURIN,GDF15,HRH4,SFPQ,NCOA2,SCUBE3,SLC30A10,TRHDE,PLEKHB1,FAM83D,RYK,RIMS2,RASAL1,OGN,ARFRP1,FAM83C,RARB,IMPACT,CREB3L1,PAQR3,NFIA,AP3B1,STK24,ZGPAT,RCAN2,TSPAN5,GRM7,DEF6,STRN,ZMIZ1,ACVR1B,GNAL,GAD2,LEPR,RELL1,CD27,ITPR3,ASPN,ANXA4,SORL1,ARHGEF2,PCNT,ADRA1D,EIF2AK2,CD72,SNX14,CLSPN,GRIN2A,APBB2,ABL2,HHLA2,ACKR2,SAMHD1,TRAIP,PLA2G4A,ALPK2,SMAD5,DOC2A,NR5A2,ANGPTL2,CIT,LEMD2,MAML3,MARK1,RFX3,CACNA2D1,TSHB,TRPM4,PFKFB2,PPP1R16B,PRKG2,BMP2K,ARHGAP15,ARNT,MGLL,IL26,BTBD9,CTH,TAOK1,GPR56,ITSN1,ZNF653,HEXIM1,PRKAA1,CDH3,UTRN,CYP7B1,ASIC1,AKT3,OR5B3,ILKAP,KRIT1,STRN3,ZFAND5,CHRM1,KAT7,GPR149,TYK2,OR10H2,NPSR1,CHD7,PTPN22,ADCY10,LZTS1,RAPGEF6,CHRNB2,RAB15,GIP,EGR2,DOCK4,MICU3,PTPN13,EFHB,TG,GABRA4,DDX54,GRM1,GLIPR2,MAST4,FNIP2,FGF1,CHRNA7,JMY,CTBP2,GRB14,KCNJ3,ARAP3,GABRA6,LMO7,MARK3,OR5B2,GNAI1,ZMYND11,ECSIT,PVRIG,MAPKAPK3,GSK3A,DOCK3,RLN1,PTCH2,PTPRG,TBL1XR1,SYNE1,ADCY1,MBTPS1,PTPRT,GLDN,ATG5,LRP12,RANGAP1,INTU,RITA1,ZDHHC5,INSR,SLC1A2,ENSA,CTNND1,FBXW7,PPP2R5E,BCAR1,DIDO1,DYRK1A,CACNB3,RPTOR,CBLN2,TLE1,MAPKAP1,SYNGAP1,CLEC2D,IL6ST,USP15,GNAS,GRID1,SLC5A7,PTPRN,OR6K3,LGI1,IGF1,FNIP1,SYT4,RELA,MS4A2,YOD1,CDH11,FARP1,PPARGC1B,DYTN,OR10H3,SLC24A4,GDF5,EIF2AK4,BRAF,GLCE,ORAI1,OR9Q1,INHBE,CDK6,DRG2,BCL6,SLC6A1,TYRO3,RBMS3,TNFSF13B,TMEM17,ARHGEF25,DENND1A,PRKCI,BRAP,RGS7,GPRC5A,PDE1A,HDAC7,IVNS1ABP,IFIH1,ZFYVE9,CISH,PLXNA2,DLG1,EIF2B3,SLC38A2,AXL,DOT1L,SLC39A10,RIMS1,TAF6,PDE1C,TPCN2,ZFP91,EXTL3,ABRA,SIN3A,ORC1,ARHGDIB,GRIA4,OR9Q2,SIPA1,BCL9,CAV1,NDST1,MARK4,PDE3B,PTPRS,XRCC3,PPP2R5A,BBS2,NUDT4,NPAS4,BNIP1,PLK3,GIGYF2,LRP1,INPP5K,HCN4,PILRA,OR1S1,PPP1R1B,NDFIP2,NAMPT,CADM1,SMYD2,IFNE,HCRTR2,BRMS1,SPRED2,LIMD1,NCK1,GPC2,TRIM62,PTPRN2,INHBC,KLF7,LYPD1,AP1AR,PTGER4,BMP7,IFT122,STK33,CBL,ACAA2,FLRT1,PIAS2,TEK,MORN3,CDC42SE2,NCOA3,PPP2R5B,AVPI1,BTN1A1,LPXN,TWSG1,YAP1,CRLF1,NFKB1,IRF4,LEMD3,RASA1,IFT57,ZEB2,LTK,WNK2,CASQ2,MLXIPL,MYRIP,NABP1,BIRC5,UNC5C,BAIAP2,ASB4,KNDC1,GIPR,GAPDH,RGS7BP,TXNDC12,CD14,MDK,CDA,PIK3IP1,WWOX,PDE1B,MTSS1,MEGF8,CD36,RABGEF1,PYY,TIFA,GJC1,TMEM38A,RORB,FGFBP2,STAP1,DTNBP1,B9D1,MDM4,RAP1B,IL10,PLCD1,TNK2,SOCS4,S100B,MAP3K11,RFTN1,EPHB2,RETNLB,MYO1C,KANK1,CNOT2,OR1S2,KCNMB4,FAM13A,IRAK2,FCHSD1,KCNIP3,CTSK,TLK1,ACE,ABCA12,HGF,PPP3CB,KIF16B,ANK3,CYCS,KANK2,SNX27,STMN3,SEMA6A,MDM2,CD8B,GPR161,IL20RA,CAPN1,PARP2,UBASH3B,PANX1,VAMP2,UBE2D1,GJB2,NXPH2,NPHP1,RBPJL,RHPN2,DGKG,CSNK2A1,TRAT1,ROCK2,ARHGAP11B,CD44,OR2T6,FRAT1,CACNA1C,OR8G5,DISP2,NTN1,TMEM204,GNRHR,ANKRD13C,SKOR1,TNFRSF1A,APLP2,RIMBP2,RPL37,FCER1A,NPHP4,TRIM26,FBN1,ULK2,CLSTN1,ZEB1,PLCB3,C2CD2L,PDGFC,CDS1,IGSF6,WWTR1,KCNA1,TOLLIP,CNRIP1,CACNA1B,GPR62,TRIM6,MAPK10,RSU1,PDE4A,MAP1B,SYT5,LCMT1,CNIH1,PICALM,PDE2A,NAE1,UQCC2,NFKBIA,LEP,IRS2,SORCS1,MAP3K3,SNCA,UBAC2,OR7A17,STOML3,AKIP1,LRRC14,NCK2,SPSB4,RSPO4,NCAM1,ZBED6,SLC1A6,KCND3,PPARD,AMBP,SHISA6,KIAA0586,GFRA2,TMPRSS6,GDNF,STMN1,TSKU,TET1,RHO,RHBDD3,PSPN,CRBN,CDH13,IKBKE,COL16A1,WNT11,TEAD3,PRKAR2B,DLC1,ZNF219,GLI3,RNF185,ZIC1,HCLS1,AURKA,NCLN,CCAR2,CPNE1,FZD1,CAT,ALK,ARHGAP18,TBL2,NR1D2,PTPRD,ULK1,KIDINS220,RND1,SKI,RAPGEF3,TRIM32,VIPR2,EEF1E1,CALCA,GLI2,AKR1C2,PRKCE,RFPL4A,OSM,EVL,CXCR2,SRGAP1,PPP2R3A,NTRK2,CMTM3,SAMD12,CNTFR,GUCY2C,APBA2,NODAL,MELK,GPR88,PLEK2,KCTD13,FUT8,EPHB1,CAB39,NRP1,CABIN1,EME2,GPR137,PRMT2,CDK5RAP3,HPGDS,UNC13C,ADAMTS12,ADAM12	4.41e-08	7.36	6515	1699	650	21026	VRK2,HIP1R,RASSF1,WBP1L,ARL3,YWHAE,GNAI2,BAG4,SEMA3F,NEGR1,SUFU,TRIM8,CACNA2D2,WWP2,FXR1,NQO1,NFAT5,RGS6,FOXO3,FGFR1,UBE2D3,HCAR1,ARHGAP1,DCC,MAD1L1,GRM4,PEG10,OSMR,ZNF592,SCHIP1,PTN,GNG10,UGCG,WASF2,HRH4,OR6Q1,STRN,RICTOR,DOCK7,DNAJC25-GNG10,MLN,HORMAD1,CTSS,LIME1,NMB,STMN3,AMFR,HCAR3,C12ORF43,PPP3R1,NFIA,GRIN2A,TNFRSF4,DNAJA3,IRF3,USP1,EPHA5,BCL2L12,STAB1,RP1,PTPRF,IK,DIRAS1,RALGPS1,COLEC10,CHMP6,CD27,RIT1,TLR9,SIN3A,ITPR3,BAIAP2,PRKACA,ZGPAT,CDIP1,LZTS1,TAOK2,KLF10,PSD,ADAR,ARFRP1,IMPACT,UBASH3B,TGFB2,GNAL,PITPNC1,SFPQ,MAGI2,HUS1B,FAM83D,PPP1R13B,TTBK1,ARHGEF2,HNF1A,AGO3,MARK1,ARNT,GNG7,MCTP1,LEMD2,AMBRA1,CIT,GAPDH,PTPRG,ADRA1D,CLSPN,IL26,ZMIZ1,DISP2,RC3H1,FYN,AKT3,PFKFB2,CD36,ALPK2,CTNND1,PTPRN,MAML3,OASL,GARNL3,ZNF653,NCK1,ARAP3,BCL6,UTRN,YWHAB,BTRC,PDE4A,STK24,PTPRT,RELL1,ARTN,INSR,EPHB2,IVNS1ABP,BCAR1,ZDHHC5,SKAP1,APBB2,PCNT,SRF,SEMA6A,YOD1,DYTN,GPR26,TPCN2,EIF2AK2,FOXN3,TET1,SLC9B2,MARK3,GFER,SLC5A7,INA,PTCH2,BNIP3L,YBX3,MST1R,GUCY2D,DOK2,F2,YWHAG,SLC8A1,CACNA1C,FCHSD1,ANGPTL2,GBF1,CDH1,CACNB3,EIF2B3,FURIN,DOC2A,MPC2,NCOA2,NAE1,STK32B,HHLA2,SPPL3,CYP7B1,CAMKV,TELO2,KIDINS220,PTPN22,ABL2,RABGEF1,CNTN4,SLC6A9,PLK3,ACE,PRKAB1,MARK4,ILKAP,ENSA,MAST4,OR9Q1,CACNB1,GPRC5A,ROBO2,EIF2AK4,PDGFC,DENND1A,PCDH17,TFG,SNX14,CHRNB2,DGKI,NYAP2,ZIC1,GLCE,ECSIT,RIMS2,ARHGAP40,IFT140,S100B,TYK2,PTK7,RRAD,SYT11,PDE1B,PILRA,MTMR2,CBS,PRKG2,SYT6,TMEM38A,CDA,TMEM204,NDUFA13,NPHP4,DGKZ,GPR149,CTSK,SCN2B,TEAD1,CDH3,KRIT1,LIMD1,NUDT4,XRCC3,CYCS,LRRIQ1,PPP2R3A,CHFR,PPP1R16B,MELK,WNT11,LYPD1,DENND4B,CD8B,PTK2B,YJEFN3,SLC24A4,MAPKAP1,FCHSD2,SYNGAP1,TNFRSF12A,LEP,SIRPA,CCL27,LRP1,NRXN3,SALL1,CHRM1,RAP1B,CHRND,PILRB,GABRA1,EFHB,AXL,FZD1,YAP1,PPP3CB,COL16A1,TOLLIP,CACNA2D1,GLIPR2,TBL1XR1,MDK,RYK,GAB4,FGF1,CRBN,NODAL,SPSB4,RORA,STOML3,IFT57,AKR1C2,CEP57,RAP1GAP2,CRK,PLXNA2,RFX3,DNM1,CADM1,SYNGR3,BCL9,CD14,CSNK2A1,CCL19,SYNE1,CDH8,RGS9,UQCC2,NYAP1,UBE2D1,BATF2,TMEM170B,CLSTN1,SERGEF,KLF16,AURKA,WNT9A,KLF7,GIPR,PDE4B,TSKU,AP1AR,PRKD3,RFPL4A,RBM4,SIGMAR1,FAM120B,IRAK2,GJB2,PTPRD,APBA2,MGRN1,RHOG,TIFA,FNIP2,SLC6A1,PPP2R5A,KCNIP3,SORL1,GNAI1,CRB2,TEK,USP28,SAMHD1,SOCS4,PRKAA1,INCA1,ITM2C,ONECUT2,ZDHHC2,TTK,GLRA3,MAPKAPK3,ARHGAP18,SHANK1,MKS1,PIK3R4,MS4A15,ARHGAP15,GRM1,SOD2,RPL37,DCLK1,TMTC4,EGR2,RAPGEF6,RNF19A,UBR2,RACGAP1,TAF6,CLEC2D,JMJD6,PPM1A,CMTM3,FAM83C,LIPA,KCNA1,SIGIRR,ZEB2,CD47,MAML2,PJA2,BCLAF1,PRLR,CD244,PRKAR2B,GLI3,TNFSF8,MAGI3,KLRG1,RND1,CASQ2,GMFB,BBS2,CNIH1,GABRA6,TMPRSS6,MTSS1,LATS1,CTDSPL2,DVL2,PVRIG,CCNE1,PPM1L,DIDO1,PAQR3,CREB3L1,ATG5,RGS3,PLCB2,WWC1,STMN1,FNIP1,PHLPP1,ALDH1A2,TNK2,PDGFRL,IL10,GNRH2,BMP2K,SORCS1,SLC30A10,RSPO4,GLG1,EVL,TRHDE,PARP1,DUSP6,SMYD2,ASB16,RCAN2,GLDN,FLOT2,SYT5,CNGB1,BAG3,APLNR,BDNF,EPHB1,SPNS2,CISH,NRXN1,OR5B3,NFKBIA,PIP5K1B,CNR1,FBXL17,NR4A2,RBM15,GJC1,KCTD9,TNR,TRPM4,CMTM2,IL11,GPR56,BCHE,IL17B,GHITM,SEMA5B,INTS9,PTPRU,SYT4,PPP3CC,DLG1,PPP2R5E,MYRIP,KCTD13,KIF16B,KMO,CDC42SE2,HMGB1,UBAC2,GPR62,DUSP7,PRKCE,SNX27,RGMB,FUT8,ROPN1B,RGS7,SPDL1,CLEC4M,SLC38A2,DLC1,DOT1L,GFAP,PAG1,SNAP25,UFL1,EPHA8,TNFAIP1,TWSG1,PDE9A,PTPN11,PSPN,IFIT5,CHP2,FRAT1,CUL3,CYTH1,PAQR7,GRB14,CACNG3,TMEM33,PDE3B,PDCD10,TRIM62,CAT,EPN2,TMEM108,FGF9,RNF167,MORN3,SLC35C1,CHRNA7,TNFRSF10A,ORAI1,OR1S1,TPRG1L,ULK2,TRIM21,DLG4,HMGA2,FAT1,NRP1,CA7,SLC7A11,CTNND2,B9D1,MIB1,CAMKK2,OSM,POSTN,MAVS,CD226,CAPN5,ERMP1,CDH13,RPS3,PROK1,EFCAB7,NSF,CCNYL1,TOM1L1,BAG5,ACAA2,TBC1D7,MEGF8,CD81,WNT3,MYOC,VPS25,NPC1,ZFAND2B,RALB,PPP2CA,PLCD1,RFWD3,ANKS1A,GCLC,AIPL1,OSBPL2,G3BP2,FIS1,NACC2,SORCS3,GRID1,ARHGEF25,OR5B2,CELSR2,KANK1,PTPRO,MYO1C,GFRAL,ZW10,CD55,P2RX2,RAC2,STXBP4,SLITRK3,ST18,CD8A,CAB39,BTBD9,CALHM2,PLAUR,DRD2,ZEB1,CDKL2,DOCK2,HPGDS,CYP19A1,MROH2B,ANKRD54,CACNB2,RAB18,PPP1R12A,DZIP1,TAC3,CALCA,RIPK2,ADCY10,ZDHHC7,HCRTR2,PDGFRB,HSPD1,RBPJL,ADAM12,MLKL,DENND4A,CALM2,SNCA,KCNJ3,RPS6KA4,TXNDC15,TNFRSF1A,BECN1,GPR183,ATAD3A,TRIM22,NDRG3,PSD3,MTDH,CLCN3,FBXO45,CHURC1,ITGB3BP,PSME3,GAL3ST4,CHERP,SMAD2,PKIA,BRCA1,NTRK1,DOCK6,SEMA7A,IL11RA,MANF,WNK4,PPP2R5D,CDK5RAP3,RBCK1,RPS7,PAQR8,WWOX,DAP3,LRP12,PRKG1,PTPRM,SOX10,TNFSF12,TNFSF12-TNFSF13,FCER1A	4.49e-07	6.35	6515	1115	442	21026	VRK2,YWHAE,GNG10,AMFR,HIP1R,RASSF1,DNAJC25-GNG10,GNAI2,HUS1B,STK24,SCHIP1,SEMA3F,CHFR,UGCG,FOXO3,CHMP6,BAG4,GRIN2A,FURIN,RBM4,WWP2,FXR1,CAMKV,RIN1,RFX3,MTMR2,MST1R,RALGPS1,PTPN11,NEGR1,SFPQ,IK,MCTP1,OSMR,CEP57,CTSS,CACNA2D2,PRKACA,KRIT1,RGS6,KLF10,IRS2,RGS7,MAML3,HORMAD1,STRN,STMN3,NQO1,MLN,ARHGEF2,NFAT5,STK32B,PLEK2,WBP1L,COLEC10,NFIA,PIK3IP1,RNF185,EIF2S1,PSD3,SKAP1,TIFA,MICU3,RIMS2,ARNT,PTN,AP1AR,DCC,OR5B3,IMPACT,PPP3R1,DOK2,OR5B2,RYK,ALPK2,RICTOR,GARNL3,TEAD1,CD27,RIT1,TAC4,OR6Q1,GRM4,CALCA,STMN1,PCNT,PPP2R5E,GNAI1,PDGFC,ADRA1D,CHD7,TTBK1,GPC6,TRIM62,ARL3,FAM83D,PARD3,WASF2,ZNF592,CDH3,LYPD1,ANGPTL2,MYOC,SLC1A2,SGPP1,HRH4,SRF,MAD1L1,PPP1R13B,USP1,LIME1,MARK3,CACNB1,PRKG2,BRMS1,RAB18,DOCK7,DGKI,TNK2,CNTN1,IL26,EGR2,AGO3,ADAR,DIRAS1,VRK1,PRLR,ULK2,BCL6,BBS2,SLC30A10,ZGPAT,PPIA,TRAIP,ARFRP1,PVRIG,EFHB,DLG1,ZNF423,ZNF653,SLC8A1,PDE3B,PTPN7,RBPJL,GABRA1,HCRTR2,TRIM8,CACNB3,NMB,ARHGAP40,LEMD2,PJA2,FAM120B,TLR4,SLC27A4,FGFR1,PRKAA1,TAOK2,FGF1,HMGA2,CSNK1G1,EPHA5,DGKG,GNAL,ABCC8,KAT7,PTGER4,DNAJA3,TMEM108,FCHSD1,MARK1,NDUFA13,UQCC2,GNRHR,UBR2,NR4A2,CIT,PFN2,PEG10,CYP26C1,PCDH17,GPC2,ITPR3,CTSK,OR1S1,SHISA6,SYT5,RASAL1,YJEFN3,TAF7,SLC44A2,CHERP,RARB,BAIAP2,LIMD1,ABL2,MAD2L1BP,INTS9,SH2B3,WWC1,RAPGEF6,PTK7,RGS9,EIF2AK4,LTK,KANK1,PLA2G3,CTNND1,PTPN22,OR1S2,CRB2,MAPKAP1,CLSTN1,INHBE,AKT3,CBS,SYNJ2BP,CLSPN,FNIP1,TELO2,DEFB114,FBXL17,USP15,ECSIT,RAPH1,YWHAB,GBF1,RND1,FRMD1,PHLPP1,NXPH2,GHR,TXNDC12,TBC1D1,IRAK2,FGF23,LRRK2,GPC5,MDM4,TEAD3,INPP5K,GNAS,MAPKAPK3,RPS6KA4,UFL1,BRAP,PPP3CB,MAVS,NCK1,GIP,SLC39A10,DVL2,INTU,SLC24A4,GLG1,KIDINS220,DYTN,PELI3,CHRNB2,HIPK1,MELK,NUDT4,CDC42EP2,GPR183,SYNGAP1,TSKU,DOC2A,PSD,EVL,RC3H1,ADCY1,PAQR7,SNCA,CD36,OSBPL2,SUFU,PARP2,GAPDH,MRGPRX4,NTRK3,BCLAF1,OR9Q2,TOLLIP,IFIH1,STAT5B,CACNB2,ZIC1,PRKCZ,TRIP10,MAGI3,RANBP1,CARD10,RABGEF1,LZTS1,TWSG1,CDK5RAP3,GRIN2B,FCHSD2,SYT2,RHBDD2,NUCKS1,CDC42SE2,KCNIP2,UBAC2,MADCAM1,CAV1,CYP7B1,OR1L3,OR9Q1,SYNE1,MOB1B,NODAL,RAP1GDS1,TAOK1,HHLA2,TXNRD1,DNM1,HCAR3,CACNA2D1,GJB2,PILRA,GNG7,GRIN3B,BNIP3L,RACGAP1,BCL2L12,CDIP1,CNIH2,IVNS1ABP,BCL9,BAG5,GNAO1,PDE1C,BACE1,MAST4,RFWD3,ACAA2,NCOA2,XRCC3,CTDNEP1,EPHB2,BIRC5,POSTN,PDE4B,DLG4,CNTN4,SCN10A,ICAM1,ARHGAP15,ILDR2,GZMB,SAMHD1,RPL37,RAB5A,SEMA7A,DYNLL1,IFIT5,RAPGEF5,DIDO1,CRHR2,ENSA,NUDT3,KREMEN1,MCOLN2,CHMP4C,SNCAIP,SWAP70,IRF3,CTDSPL2,RP1,CISH,ORC1,ACE,EFCAB7,MBTPS1,TCP11,CRLF3,BRCA1,ITGB3BP,PCK2,INSR,MAGI2,CD226,AKR1C2,PPM1L,NBR1,SYT11,ERC2,CARHSP1,GPR26,CD14,TBC1D7,MYRIP,CHRM1,PDE4A,OSM,CYCS,PLAU,ACKR2,KIAA0319,TPCN1,TLR9,MMP3,DKK1,RNF220,ARAP3,FZD1,TOM1,FBXO6,DISP2,TGM2,RND2,CHRNA7,ZDHHC5,CD180,TMEM106A,BCAR1,BTRC,BLK,KCNA1,TYRO3,NMT1,MLKL,PILRB,SH3GL2,S100B,RPAP2,NCLN,NPHP4,ATAD5,EPHB1,DENND1A,TYK2,CALCB,PTCH1,PIK3C3,NCDN,BECN1,GNG4,AP3B1,SERGEF,ROBO2	|
GO:0035556	GO:BP	intracellular signal transduction	1.38e-10	9.86	2965	1716	350	21026	ARL3,VRK2,TRIM8,YWHAE,GNAI2,RASSF1,NEGR1,ARHGAP1,BAG4,MCTP1,AUTS2,PPP3R1,EPHA5,FOXO3,SCHIP1,STK32B,TLR9,WWP2,RGS6,NFAT5,DGKI,YBX3,HUS1B,WAC,DENND4A,AMFR,FGFR1,MAD1L1,TGFB2,SLC8A1,PPP1R13B,PSD,DENND4B,GBF1,NRXN1,AMBRA1,LMO3,HNF1A,RALGPS1,CUL3,TEAD1,IRF3,GRM4,TANK,PLCD3,WASF2,MAGI2,RP1,WLS,NYAP2,PPIA,DOCK7,FAM120B,SPPL3,OASL,TLR4,DOK2,IK,F2,LIME1,PSD3,HORMAD1,SOS1,RORA,YWHAG,CDIP1,FYN,TAOK2,CAV2,GARNL3,CHFR,POMC,MST1R,RICTOR,TFG,SIPA1L3,NR4A3,AGO3,BTRC,BATF2,DGKZ,TPCN1,GDF15,HRH4,SFPQ,NCOA2,SLC30A10,FAM83D,RYK,RASAL1,RARB,IMPACT,CREB3L1,PAQR3,STK24,RCAN2,DEF6,ZMIZ1,RELL1,CD27,ITPR3,ARHGEF2,ADRA1D,EIF2AK2,CLSPN,GRIN2A,APBB2,ABL2,ACKR2,SMAD5,NR5A2,CIT,LEMD2,MARK1,TRPM4,PPP1R16B,PRKG2,ARHGAP15,ARNT,IL26,CTH,TAOK1,GPR56,ITSN1,HEXIM1,PRKAA1,CYP7B1,AKT3,KRIT1,STRN3,KAT7,TYK2,NPSR1,PTPN22,ADCY10,RAPGEF6,RAB15,GIP,DOCK4,PTPN13,EFHB,DDX54,GRM1,GLIPR2,MAST4,FNIP2,FGF1,CHRNA7,JMY,CTBP2,MARK3,GNAI1,ZMYND11,MAPKAPK3,GSK3A,DOCK3,ADCY1,MBTPS1,ZDHHC5,INSR,FBXW7,DYRK1A,RPTOR,TLE1,MAPKAP1,SYNGAP1,USP15,IGF1,FNIP1,RELA,YOD1,FARP1,PPARGC1B,SLC24A4,GDF5,EIF2AK4,BRAF,GLCE,ORAI1,BCL6,TYRO3,ARHGEF25,DENND1A,PRKCI,BRAP,RGS7,PDE1A,HDAC7,IVNS1ABP,IFIH1,CISH,DLG1,AXL,DOT1L,TAF6,PDE1C,TPCN2,ZFP91,EXTL3,ABRA,ORC1,ARHGDIB,SIPA1,CAV1,NDST1,MARK4,PDE3B,PTPRS,XRCC3,NUDT4,BNIP1,PLK3,GIGYF2,LRP1,INPP5K,PPP1R1B,NDFIP2,SMYD2,SPRED2,LIMD1,NCK1,TRIM62,PTGER4,BMP7,IFT122,STK33,CBL,PIAS2,TEK,MORN3,CDC42SE2,NCOA3,AVPI1,TWSG1,YAP1,NFKB1,RASA1,LTK,WNK2,CASQ2,NABP1,BIRC5,ASB4,KNDC1,GIPR,GAPDH,TXNDC12,MDK,PIK3IP1,WWOX,PDE1B,CD36,RABGEF1,TIFA,TMEM38A,RORB,MDM4,RAP1B,IL10,PLCD1,TNK2,SOCS4,S100B,MAP3K11,RFTN1,EPHB2,KANK1,CNOT2,FAM13A,IRAK2,TLK1,HGF,PPP3CB,CYCS,KANK2,STMN3,SEMA6A,MDM2,IL20RA,UBE2D1,DGKG,TRAT1,ROCK2,ARHGAP11B,CD44,CACNA1C,NTN1,TNFRSF1A,RPL37,TRIM26,PLCB3,PDGFC,WWTR1,GPR62,TRIM6,MAPK10,PDE4A,LCMT1,PICALM,PDE2A,NAE1,NFKBIA,LEP,IRS2,MAP3K3,AKIP1,NCK2,SPSB4,PPARD,AMBP,STMN1,RHBDD3,CDH13,IKBKE,WNT11,TEAD3,PRKAR2B,DLC1,HCLS1,AURKA,CCAR2,CPNE1,FZD1,CAT,ARHGAP18,TBL2,NR1D2,RND1,SKI,RAPGEF3,TRIM32,EEF1E1,AKR1C2,PRKCE,RFPL4A,OSM,CXCR2,NTRK2,GUCY2C,NODAL,MELK,PLEK2,KCTD13,EPHB1,CAB39,NRP1,EME2,GPR137,PRMT2,CDK5RAP3	1.02e-06	5.99	2965	1699	328	21026	VRK2,RASSF1,ARL3,YWHAE,GNAI2,BAG4,NEGR1,TRIM8,WWP2,NFAT5,RGS6,FOXO3,FGFR1,ARHGAP1,MAD1L1,GRM4,SCHIP1,WASF2,HRH4,RICTOR,DOCK7,HORMAD1,LIME1,STMN3,AMFR,PPP3R1,GRIN2A,DNAJA3,IRF3,EPHA5,RP1,IK,RALGPS1,CD27,RIT1,TLR9,ITPR3,PRKACA,CDIP1,TAOK2,PSD,IMPACT,TGFB2,SFPQ,MAGI2,HUS1B,FAM83D,PPP1R13B,ARHGEF2,HNF1A,AGO3,MARK1,ARNT,MCTP1,LEMD2,AMBRA1,CIT,GAPDH,ADRA1D,CLSPN,IL26,ZMIZ1,RC3H1,FYN,AKT3,CD36,OASL,GARNL3,NCK1,BCL6,BTRC,PDE4A,STK24,RELL1,INSR,EPHB2,IVNS1ABP,ZDHHC5,APBB2,SEMA6A,YOD1,TPCN2,EIF2AK2,FOXN3,MARK3,YBX3,MST1R,GUCY2D,DOK2,F2,YWHAG,SLC8A1,CACNA1C,GBF1,NCOA2,NAE1,STK32B,SPPL3,CYP7B1,TELO2,PTPN22,ABL2,RABGEF1,PLK3,MARK4,MAST4,EIF2AK4,PDGFC,DENND1A,TFG,DGKI,NYAP2,GLCE,ARHGAP40,S100B,TYK2,RRAD,PDE1B,CBS,PRKG2,TMEM38A,DGKZ,TEAD1,KRIT1,LIMD1,NUDT4,XRCC3,CYCS,CHFR,PPP1R16B,MELK,WNT11,DENND4B,PTK2B,SLC24A4,MAPKAP1,SYNGAP1,LEP,SIRPA,LRP1,RAP1B,EFHB,AXL,FZD1,YAP1,PPP3CB,GLIPR2,MDK,RYK,FGF1,NODAL,SPSB4,RORA,AKR1C2,RAP1GAP2,CRK,CCL19,RGS9,NYAP1,UBE2D1,BATF2,AURKA,GIPR,PDE4B,PRKD3,RFPL4A,FAM120B,IRAK2,MGRN1,RHOG,TIFA,FNIP2,GNAI1,TEK,USP28,SOCS4,PRKAA1,TTK,MAPKAPK3,ARHGAP18,PIK3R4,ARHGAP15,GRM1,SOD2,RPL37,DCLK1,TMTC4,RAPGEF6,UBR2,RACGAP1,TAF6,PPM1A,LIPA,PJA2,BCLAF1,PRKAR2B,MAGI3,RND1,CASQ2,LATS1,DVL2,PPM1L,PAQR3,CREB3L1,PLCB2,WWC1,STMN1,FNIP1,PHLPP1,ALDH1A2,TNK2,IL10,SLC30A10,PARP1,DUSP6,SMYD2,ASB16,RCAN2,FLOT2,APLNR,EPHB1,CISH,NRXN1,NFKBIA,PIP5K1B,NR4A2,KCTD9,TRPM4,IL11,GPR56,PPP3CC,DLG1,KCTD13,CDC42SE2,HMGB1,GPR62,DUSP7,PRKCE,ROPN1B,RGS7,SPDL1,CLEC4M,DLC1,DOT1L,PAG1,UFL1,EPHA8,TNFAIP1,TWSG1,PDE9A,PTPN11,IFIT5,CHP2,CUL3,CYTH1,TMEM33,PDE3B,PDCD10,TRIM62,CAT,FGF9,RNF167,MORN3,CHRNA7,TNFRSF10A,ORAI1,TRIM21,HMGA2,NRP1,CAMKK2,OSM,MAVS,ERMP1,CDH13,RPS3,PROK1,BAG5,TBC1D7,CD81,MYOC,NPC1,RALB,PPP2CA,PLCD1,RFWD3,G3BP2,FIS1,NACC2,ARHGEF25,KANK1,GFRAL,ZW10,P2RX2,RAC2,CAB39,PLAUR,DRD2,DOCK2,MROH2B,ANKRD54,RAB18,RIPK2,ADCY10,ZDHHC7,PDGFRB,DENND4A,CALM2,RPS6KA4,TNFRSF1A,BECN1,GPR183,ATAD3A,TRIM22,PSD3,MTDH,CHERP,SMAD2,PKIA,BRCA1,NTRK1,DOCK6,SEMA7A,WNK4,CDK5RAP3,RBCK1,RPS7,WWOX,PRKG1	6.55e-08	7.18	2965	1115	236	21026	VRK2,YWHAE,AMFR,RASSF1,GNAI2,HUS1B,STK24,SCHIP1,CHFR,FOXO3,BAG4,GRIN2A,WWP2,MST1R,RALGPS1,PTPN11,NEGR1,SFPQ,IK,MCTP1,PRKACA,KRIT1,RGS6,IRS2,RGS7,HORMAD1,STMN3,ARHGEF2,NFAT5,STK32B,PLEK2,PIK3IP1,EIF2S1,PSD3,TIFA,ARNT,IMPACT,PPP3R1,DOK2,RYK,RICTOR,GARNL3,TEAD1,CD27,RIT1,GRM4,STMN1,GNAI1,PDGFC,ADRA1D,TRIM62,ARL3,FAM83D,WASF2,MYOC,SGPP1,HRH4,MAD1L1,PPP1R13B,LIME1,MARK3,PRKG2,RAB18,DOCK7,DGKI,TNK2,IL26,AGO3,BCL6,SLC30A10,PPIA,EFHB,DLG1,SLC8A1,PDE3B,PTPN7,TRIM8,ARHGAP40,LEMD2,PJA2,FAM120B,TLR4,FGFR1,PRKAA1,TAOK2,FGF1,HMGA2,EPHA5,DGKG,KAT7,PTGER4,DNAJA3,MARK1,UBR2,NR4A2,CIT,CYP26C1,ITPR3,RASAL1,TAF7,SLC44A2,CHERP,RARB,LIMD1,ABL2,MAD2L1BP,SH2B3,WWC1,RAPGEF6,RGS9,EIF2AK4,LTK,KANK1,PTPN22,MAPKAP1,AKT3,CBS,SYNJ2BP,CLSPN,FNIP1,TELO2,DEFB114,USP15,GBF1,RND1,FRMD1,PHLPP1,GHR,TXNDC12,IRAK2,FGF23,LRRK2,MDM4,TEAD3,INPP5K,MAPKAPK3,RPS6KA4,UFL1,BRAP,PPP3CB,MAVS,NCK1,GIP,DVL2,SLC24A4,HIPK1,MELK,NUDT4,CDC42EP2,GPR183,SYNGAP1,PSD,RC3H1,ADCY1,CD36,GAPDH,NTRK3,BCLAF1,IFIH1,PRKCZ,MAGI3,CARD10,RABGEF1,TWSG1,CDK5RAP3,GRIN2B,RHBDD2,CDC42SE2,CAV1,CYP7B1,MOB1B,NODAL,RAP1GDS1,TAOK1,RACGAP1,CDIP1,IVNS1ABP,BAG5,PDE1C,MAST4,RFWD3,NCOA2,XRCC3,EPHB2,BIRC5,PDE4B,ICAM1,ARHGAP15,RPL37,SEMA7A,IFIT5,RAPGEF5,MCOLN2,CHMP4C,SWAP70,IRF3,RP1,CISH,ORC1,MBTPS1,TCP11,BRCA1,INSR,MAGI2,AKR1C2,PPM1L,NBR1,CARHSP1,TBC1D7,PDE4A,OSM,CYCS,ACKR2,KIAA0319,TPCN1,TLR9,MMP3,DKK1,FZD1,FBXO6,TGM2,RND2,CHRNA7,ZDHHC5,TMEM106A,BTRC,BLK,TYRO3,S100B,RPAP2,ATAD5,EPHB1,DENND1A,TYK2,PIK3C3,BECN1	|
GO:0036211	GO:BP	protein modification process	1.88e-10	9.72	2846	1716	338	21026	VRK2,WBP1L,TRIM8,CDK2AP1,NT5C2,METAP1D,RASSF1,BAG4,GNL3,NEK4,UBE2D3,HAT1,JOSD2,PELI3,EPHA5,CUL9,ZMIZ2,STK32B,TLR9,WWP2,ZRANB1,NQO1,RNF180,GLYCTK,CLIP3,PTPRF,ZNF592,MED27,AMFR,FGFR1,UGCG,ATG13,TGFB2,SLC8A1,ST3GAL3,NMT1,TTBK1,SSH2,NRXN1,AMBRA1,NAA11,FANCL,PTK7,CUL3,TANK,CDC42BPA,ZDHHC2,FANCI,FBXL17,RABGGTA,PPIA,DOCK7,USP1,TLR4,FRY,HDAC9,SLC35A1,PDP2,F2,PRLR,PTPN9,YWHAG,PARD3,FYN,TAOK2,CHFR,ADAR,TULP4,EEF2K,MST1R,MAN2A1,RICTOR,PSMD14,BTRC,CHMP6,CAMKV,PGGT1B,RAB3GAP2,JADE2,MLEC,DPH1,RYK,RNF38,RAB6A,PPP2R2A,IMPACT,PAQR3,TET2,AP3B1,STK24,ZGPAT,UBE2Z,ZMIZ1,ACVR1B,LEPR,MSRA,RNF168,ARHGEF2,ARRDC4,EIF2AK2,GALNT2,MANBA,CLSPN,ABL2,TRIM42,DCAF11,TRAIP,ALPK2,CIT,MARK1,TRPM4,BCL11A,PRKG2,BMP2K,ARNT,CTH,TAOK1,DCAF6,PRKAA1,VPS33B,FBXO38,AKT3,ILKAP,ALPK3,KAT7,TYK2,PTPN22,HEXIM2,OGFOD1,GFPT1,EGR2,PTPN13,MAST4,FNIP2,FGF1,CHRNA7,PARP12,MSL2,UBA7,KAT5,UBE2E2,LMO7,MARK3,SPOP,MAPKAPK3,GSK3A,PPIL2,EIF4G1,PEX2,PTPRG,IP6K3,TGM1,PTPRT,ATG5,USP54,DZIP3,RANGAP1,ZDHHC5,INSR,AGBL5,FBXW7,DCUN1D5,DYRK1A,RPTOR,MAPKAP1,IL6ST,USP15,FBXL3,PTPRN,IGF1,FNIP1,RELA,YOD1,RPN2,GCNT4,EIF2AK4,BRAF,CDC25A,ANKIB1,CDK6,RNF123,TYRO3,LIMK2,PRKCI,BRAP,GPRC5A,ZDHHC14,RNF157,HDAC7,IVNS1ABP,IFIH1,CISH,B4GALT2,CTBP1,AXL,NDUFAF7,ZFP91,SETD2,EXTL3,SPRR2E,CAV1,MARK4,PTPRS,ZDHHC23,PPP2R5A,PLK3,INPP5K,NDFIP2,SMYD2,BRMS1,SPRED2,NCK1,CCND2,TRIM62,PTPRN2,UHMK1,CCNT2,HEMK1,KLHL18,STK33,CBL,PIAS2,TEK,PPP2R5B,DDA1,CRLF1,PPIL1,LTK,WNK2,MLXIPL,EDEM2,FBXO10,BIRC5,UVSSA,UBE2H,RNF4,ASB4,KNDC1,MAPRE3,GAPDH,CDC27,ATG4C,PTPN4,CD36,RABGEF1,UCHL3,ST6GAL2,MDM4,TNK2,SOCS4,MAP3K11,RNF2,EPHB2,SNRK,IRAK2,PLOD2,TLK1,ACE,HGF,PPP3CB,MDM2,COPS7A,PARP2,MACROD1,ITLN1,UBE2D1,CSNK2A1,ROCK2,CD44,KLHL10,DCAF12,GALNT4,POC1B-GALNT4,TNFRSF1A,TRIM26,ULK2,PDGFC,WWTR1,TOLLIP,TRIM6,MAPK10,TPST1,ZDHHC19,PSKH2,LCMT1,MAP3K19,NAE1,LEP,MAP3K3,SNCA,NCK2,SPSB4,KLHL7,CDC16,SPSB1,TET1,CRBN,IKBKE,WNT11,TTLL6,PRKAR2B,FAM98A,TMTC1,RNF185,GALNT8,HCLS1,AURKA,CCAR2,ALK,PTPRD,ULK1,PTPRH,RFPL4B,TRIM32,CUL7,CALCA,PRKCE,RFPL4A,OSM,PPP2R3A,PTPRQ,NTRK2,HSP90AA1,NHLRC3,GUCY2C,IRF2BPL,MELK,KCTD13,FUT8,EPHB1,CAB39,NRP1,PRMT2,CWH43,KBTBD13,CDK5RAP3,TRIM27,VKORC1	2.89e-11	10.5	2846	1699	339	21026	VRK2,CDK2AP1,RASSF1,WBP1L,NT5C2,BAG4,TRIM8,FANCL,WWP2,NQO1,FGFR1,CLIP3,HDAC9,FRY,UBE2D3,METAP1D,NEK4,GNL3,PPP2R2A,NAA11,ZNF592,UGCG,GLYCTK,RICTOR,DOCK7,RABGGTA,TTLL10,AMFR,CUL9,HAT1,JOSD2,DNAJA3,USP1,MAN2A1,EPHA5,PTPN9,PTPRF,CHMP6,TLR9,TULP4,PRKACA,ST3GAL3,ZGPAT,PGGT1B,TAOK2,RNF168,ADAR,IMPACT,TGFB2,TTBK1,ARHGEF2,MARK1,ARNT,MSL2,AMBRA1,CIT,GAPDH,PTPRG,CLSPN,ZMIZ1,RC3H1,FYN,AKT3,CD36,ALPK2,PTPRN,MSRA,MLEC,RNF4,UBE2E2,NCK1,DCUN1D4,ATG13,BTRC,STK24,PTPRT,INSR,EPHB2,IVNS1ABP,ZDHHC5,YOD1,UBE2G1,EIF2AK2,TET1,MARK3,MST1R,GUCY2D,F2,YWHAG,SLC8A1,FANCI,IP6K3,NAE1,STK32B,CAMKV,PTPN22,ABL2,RABGEF1,PLK3,ACE,PRKAB1,MARK4,ILKAP,NDUFAF7,MAST4,ALPK3,DCAF12,GPRC5A,EIF2AK4,PDGFC,JADE2,COPS6,SENP5,TYK2,B4GALT2,ZDHHC23,PTK7,GALNT4,POC1B-GALNT4,KBTBD13,PRKG2,SETD2,DCAF6,TTLL8,PPP2R3A,CHFR,RNF157,MELK,PDP2,WNT11,PTK2B,FBXO38,MAPKAP1,LEP,SIRPA,TMTC1,PILRB,SPRTN,PARP12,DCUN1D5,AXL,PPP3CB,GLUL,TOLLIP,NHLRC3,CDC25A,RYK,FGF1,CRBN,CWH43,SPSB4,HECTD3,CSNK2A1,PPIL2,CCL19,SPDYE3,RNF217,UBE2D1,AURKA,RNF180,OGFOD1,SLC35A1,PRKD3,RFPL4A,IRAK2,IRF2BPL,PTPRD,KLHL20,MGRN1,FNIP2,PPP2R5A,RFPL4B,MYLK,TEK,USP28,SOCS4,EIF4G1,PRKAA1,INCA1,GALNT8,ZDHHC2,TTK,MAPKAPK3,ATG4C,PIK3R4,DCLK1,TMTC4,EGR2,RNF19A,UVSSA,UBR2,PLOD2,FBXO3,JMJD6,PPM1A,RNF2,ANKIB1,FSCB,PJA2,CSTA,PRLR,KBTBD8,PRKAR2B,GMFB,LATS1,DVL2,KLHL18,CCNE1,PPM1L,PAQR3,ATG5,UBE2H,FNIP1,TNK2,BMP2K,PARP1,SBK1,DUSP6,SMYD2,FOLH1,ASB16,PTPN4,ETF1,BDNF,EPHB1,CISH,NRXN1,A4GNT,FBXL17,KCTD9,TRPM4,IL11,KLHDC3,PTPRU,PPP3CC,KCTD13,DIP2A,DUSP7,PRKCE,NEK1,COPS7A,HEMK1,FUT8,ROPN1B,PTPRH,CLK3,ARRDC4,ZDHHC8,TRIM42,UFL1,EPHA8,TNFAIP1,EGLN3,PTPN11,CUL3,BCL11A,B3GALNT1,PDCD10,TRIM62,FGF9,RNF167,SLC35C1,CHRNA7,TNFRSF10A,ULK2,TRIM21,DLG4,HMGA2,NRP1,VPS33B,RNF114,PDF,MIB1,CAMKK2,OSM,FBXL3,MAVS,UHMK1,RPS3,CCNYL1,TOM1L1,HSP90AA1,TRIM64C,BAG5,TBC1D7,ATP13A2,UBA3,VPS25,NPC1,RNF112,RALB,PPP2CA,RFWD3,GCLC,AIPL1,INPP5J,DCAF4,GFPT1,MTMR3,PTPRO,USP36,UBE2R2,CAB39,PLAUR,CDKL2,TGM1,PPP1R12A,CALCA,ASPHD1,ITLN1,RIPK2,ZDHHC7,PDGFRB,USP24,MLKL,PEX2,CALM2,SNCA,GFPT2,RPS6KA4,TNFRSF1A,TRIM22,GXYLT1,FBXO45,PKIA,BRCA1,DPH2,NTRK1,CDK12,RNF103-CHMP3,FBXO33,WNK4,PPP2R5D,CDK5RAP3,RBCK1,RPS7,TMTC3,PRKG1,PTPRM	3.6e-05	4.44	2846	1115	216	21026	VRK2,AMFR,CDK2AP1,RASSF1,PPP2R2A,STK24,FANCL,CHFR,UGCG,CHMP6,NAA11,BAG4,NT5C2,METAP1D,WWP2,LIMK2,CAMKV,SPRTN,MST1R,PTPN11,PARP12,PRKACA,NQO1,FBXO38,GLUL,ARHGEF2,PGGT1B,STK32B,WBP1L,JOSD2,RNF185,ARNT,FRY,IMPACT,RYK,CLIP3,ALPK2,RICTOR,CALCA,IP6K3,PDGFC,TULP4,CUL9,TTBK1,TRIM62,ANKIB1,PARD3,ZNF592,USP1,MARK3,PRKG2,BRMS1,DOCK7,TNK2,EGR2,MAN2A1,ADAR,URM1,VRK1,PRLR,OGFOD1,ULK2,ZGPAT,PPIA,TRAIP,ARRDC4,SLC8A1,PTPN7,TRIM8,UBE2Z,PJA2,TLR4,FGFR1,TTLL10,PRKAA1,RNF168,TAOK2,FGF1,ZDHHC8,HMGA2,CSNK1G1,EPHA5,FANCI,KAT7,DNAJA3,ZDHHC23,B3GALNT1,MARK1,HAT1,UBR2,MSL2,CIT,PFN2,INPP5J,KBTBD13,UBA7,TAF7,ABL2,PTK7,PTPN4,DZIP3,EIF2AK4,LTK,PTPN22,MAPKAP1,PPIH,SAE1,AKT3,UBE2G1,CLSPN,FNIP1,DEFB114,FBXL17,USP15,GHR,IRAK2,LRRK2,MDM4,INPP5K,MAPKAPK3,RPS6KA4,UFL1,BRAP,PPP3CB,MAVS,NCK1,DVL2,PELI3,HIPK1,MELK,MKRN1,RC3H1,TTLL6,SNCA,CD36,HDAC9,PARP2,GAPDH,NTRK3,IRF2BPL,TOLLIP,RNF123,IFIH1,PRKCZ,CARD10,RNF2,RABGEF1,MLEC,CDK5RAP3,ZMIZ2,CAV1,TRIM42,MOB1B,TAOK1,HSP90AA1,DCUN1D5,PP2D1,FBXO10,IVNS1ABP,BAG5,FBXO33,MYLK,MAST4,RFWD3,CTDNEP1,NKTR,EPHB2,JOSD1,BIRC5,DLG4,RABGGTA,CLK3,PTPRH,NDUFAF7,COPS6,DIP2A,PEX2,CISH,PPIL2,ACE,BRCA1,DCUN1D4,INSR,PPM1L,EIF4G1,SPOP,TBC1D7,OSM,PPIL1,PDP2,TLR9,DKK1,RNF220,FBXO6,TGM2,ATG4C,NEK1,CHRNA7,TPST1,ZDHHC5,GLYCTK,NEK4,BTRC,BLK,ILF3,TYRO3,NMT1,BCL11A,MLKL,PILRB,SH3GL2,GNL3,EPHB1,TYK2,PIK3C3,AP3B1	|
GO:0006357	GO:BP	regulation of transcription by RNA polymerase II	3.45e-10	9.46	2578	1716	311	21026	CDK2AP1,JMJD1C,SUFU,CCDC62,ZKSCAN4,PBRM1,UBE2D3,ZBTB20,ZSCAN31,AUTS2,PGBD1,ZSCAN9,TCF12,PPP3R1,ZKSCAN3,ATF7IP,ZMIZ2,KLF6,FOXO3,TLR9,PURB,WWP2,ETV5,NFAT5,YBX3,MED27,FGFR1,ZFAT,CREB3L4,CRTC1,LHX2,CBX5,MLXIP,SRF,CRTC2,SLC2A4RG,AMBRA1,MYCL,BCL2L12,HNF1A,AKIRIN2,CUL3,TEAD1,ZNF408,IRF3,GATAD2B,SKAP1,ATXN1,PHF21A,ZNF136,TLR4,HDAC9,TOX,ZNF860,LIME1,MXD1,ZNF391,SOS1,RORA,FOXO6,NFE2L1,ZSCAN16,POMC,TSHZ3,ZNF184,NR4A3,BPTF,PCGF6,BARHL2,BATF2,ZKSCAN8,ZSCAN12,ZFPM2,ZSCAN5A,PHF20L1,ZNF396,JADE2,ZNF407,ZNF76,SFPQ,NCOA2,PKNOX1,FOXP2,PBX3,RARB,IMPACT,CREB3L1,TET2,NFIA,FOXB1,AP3B1,ZNF24,ZNF490,ZGPAT,HMGA1,ZMIZ1,SP2,ANXA4,ARHGEF2,CBX1,ZSCAN2,PPARGC1A,ZSCAN23,APBB2,ZNF165,ZNF682,POU6F2,SATB2,SMAD5,NR5A2,TAF5,MAML3,RFX3,BCL11A,SNF8,SSBP4,ARNT,IL26,DCAF6,ZNF653,HEXIM1,ZNF44,DNMT3A,MEF2D,HNRNPD,STRN3,KAT7,ZIC4,CHD7,PATZ1,GTF2IRD1,HEXIM2,EGR2,ZNF202,FNIP2,FGF1,JMY,CTBP2,ERF,KAT5,LMO7,HOXD10,MED19,GSK3A,ZNF217,ZNF589,TBL1XR1,NPAS3,RBL1,RITA1,ARID3B,RYBP,ZSCAN30,DYRK1A,LARP7,ZNF676,PTPRN,IGF1,ZNF791,FNIP1,SOX6,RELA,PPARGC1B,EEF1D,IKZF1,CIC,CDK6,MEIS1,BCL6,GTF2A1,TSC22D2,HDAC7,ZNF563,ACTR3,DPF1,HOXD8,DLG1,CTBP1,DOT1L,TAF6,ZFP91,ABRA,SIN3A,BCL9,CAV1,KLF13,ZNF2,ELL,GTF2A2,ZNF684,NPAS4,PLK3,BCL7A,ZBTB32,RLF,NAMPT,SMYD2,BRMS1,NCK1,KLF7,SMARCD1,BMP7,CCNT2,PIAS2,NCOA3,PPP2R5B,FOXK2,YAP1,NFKB1,FOXN4,LDB2,IRF4,ZEB2,MLXIPL,ZNF98,ZBTB5,RNF4,TAF4,ARID3C,ZNF160,ZNF397,CC2D1B,ZFP1,FOXK1,ZNF746,ELF2,WWOX,CD36,PHF10,RORB,MDM4,IL10,RNF2,MYO1C,CNOT2,CRYM,KCNIP3,HGF,PPP3CB,KANK2,SP110,MDM2,CDX1,UBE2D1,RBPJL,TSHZ2,CASZ1,ZFP69,FOXN1,RFX7,NTN1,SKOR1,TNFRSF1A,PRDM2,SP4,PCBP4,ABLIM3,HOMEZ,ZNF836,ZEB1,WWTR1,TCF4,POGZ,ZBTB26,FBXL19,ZBTB8A,LRRFIP1,PDE2A,NFKBIA,LEP,SNCA,SIM1,MTA2,NCK2,ZNF564,ZBED6,SUV39H2,PPARD,TMPRSS6,GDNF,TET1,CDH13,TAF11,PAX4,TEAD3,ZNF219,GLI3,ZIC1,HCLS1,NR1D2,SKI,PHOX2A,NFIB,GLI2,OSM,ZNF518B,ZNF750,ZNF716,ZBTB46,PTMA,AP3D1,GABPB1,NODAL,BIN1,IRF2BPL,SOX15,PLAG1,CDK5RAP3,TRIM27,MED26,ZNF438	4.74e-05	4.32	2578	1699	283	21026	CDK2AP1,CCDC62,JMJD1C,SUFU,WWP2,KLF6,NFAT5,FOXO3,FGFR1,HDAC9,UBE2D3,MLXIP,SLC2A4RG,PBRM1,ATF7IP,LIME1,PPP3R1,NFIA,PPARGC1A,DNAJA3,ZNF407,IRF3,BCL2L12,ZNF860,TLR9,SIN3A,ZGPAT,NCBP2,KLF10,POU6F2,IMPACT,EMX1,ZFPM2,SFPQ,ZFAT,PBX3,ZIC4,LHX2,ARHGEF2,ZBTB20,HNF1A,ZNF121,ARNT,ZSCAN5A,AMBRA1,IL26,ZMIZ1,ZBTB37,NPAS3,ZNF426,CD36,AP3D1,ZNF408,SP2,PTPRN,MAML3,ZNF653,RNF4,CBX5,NCK1,MED19,BCL6,ZSCAN2,FOXB1,CREB3L3,SKAP1,APBB2,SRF,NFE2L1,ETV5,FOXN3,TET1,HOXD10,ZNF560,HOXD8,ATXN1,BPTF,SIN3B,YBX3,ARID3B,AGO1,MEF2D,RYBP,SMARCD1,NCOA2,NFIB,PITX3,FOXN4,PLK3,CREB3L4,ZNF684,JADE2,ZIC1,TSC22D2,EGLN1,ZNF605,CBX1,ZNF589,DCAF6,ELF2,TEAD1,MXD1,SSU72,CRYM,TSC22D4,PKNOX1,EBF2,ZNHIT1,LDB2,MED26,LEP,SALL1,ARID3C,CDX1,FOXN1,PATZ1,YAP1,PPP3CB,CRTC2,TBL1XR1,FGF1,DPF1,GATAD2B,NODAL,RORA,DNMT3A,CRK,ZNF217,SIX3,RFX3,BCL9,FOXP2,UBE2D1,GATAD2A,BATF2,BCL7A,RFX7,KLF16,CAMTA2,KLF7,EEF1D,VSX1,IRF2BPL,FNIP2,KCNIP3,ONECUT2,ZNF2,PCGF6,ZNF608,ZFP69,SOD2,EGR2,TAF6,JMJD6,PPM1A,ZNF500,ZNF433,ZEB2,RNF2,MAML2,ZNF396,BCLAF1,TSHZ2,CEBPZ,KDM3B,NKX1-1,GLI3,TNFSF8,ING3,ZBTB8B,TMPRSS6,CTDSPL2,DVL2,ECD,CCNE1,CREB3L1,FOXK1,ZFP82,ZNF10,WWC1,ALX4,ZBTB47,FNIP1,ZNF878,IL10,PARP1,SMYD2,ZBTB7C,BSX,ZBTB8A,ZBTB46,NFKBIA,PURB,TAF11,NR4A2,RBM15,SP4,ZNF564,SP110,IL11,SATB2,ANHX,ZSCAN12,DLG1,PCBP4,HMGB1,DMRTA1,ZNF514,FOXN2,ZSCAN31,DOT1L,SSBP4,PHOX2A,ZFP1,CHP2,CUL3,ZNF24,BCL11A,POLE3,PGBD1,FGF9,SLC40A1,ZKSCAN2,GTF2A1,SSBP3,TAF5,HMGA2,ACTR3,ZNF880,OSM,MAVS,CDH13,EFCAB7,SATB1,ZBTB39,ZNF197,CD81,PHF10,ZNF836,ELL,ZNF268,TOX,AKNA,ZNF140,NACC2,SOX15,GABPB1,MSC,MYO1C,ZNF891,ST18,SIX6,ZNF660,DRD2,ZEB1,ETV3L,MYSM1,PPP1R12A,RIPK2,RBPJL,ZNF606,SNCA,RPS6KA4,TNFRSF1A,ZNF534,GTF2F1,MTDH,PAX5,SMAD2,PKIA,BRCA1,CDK12,CHD4,FHL5,ZNF146,LIN37,CDK5RAP3,SP6,MED12L,WWOX,ZNF160,SOX10,ZNF700	NA	NA	NA	NA	NA	NA	NA	|
GO:0012505	GO:CC	endomembrane system	3.6e-10	9.44	4872	1791	516	22149	PITPNM2,ABCB9,MPHOSPH9,ARL3,VRK2,HIP1R,YWHAE,CYP17A1,GNAI2,CYB561D2,REEP3,CCDC62,ATP6V0B,ARHGAP1,WSCD2,GLT8D1,DDHD2,MCTP1,UBE2D3,CISD2,ZDHHC24,SOAT1,CTSF,FXR1,EPHA5,DNAJC25,TLR9,RNF180,GLYCTK,DGKI,MTMR2,ANKRD13B,CLIP3,DENND4A,AMFR,IPO9,CEP57,PTN,COPZ1,CREB3L4,UGCG,ATG13,MAD1L1,C12ORF43,TGFB2,SEC11A,CBX5,ST3GAL3,GOLGA3,ATP8A1,RAB11A,PRSS16,SGCE,SSH2,OSBPL3,CERS6,VPS37B,PCDHA1,DENND4B,GBF1,NRXN1,AMBRA1,SLC39A1,NAA11,TOR3A,TMEM209,SDF4,FANCL,CYP2A7,CUL3,ZFYVE21,PCDHA2,WASF2,MAGI2,KIFC1,NPHS2,ARFGAP2,WLS,ZDHHC2,SYNE2,SYT1,PPIA,SPPL3,PACS1,NMNAT2,TLR4,CD47,SLC35A1,GRAMD1B,ITIH4,ANKLE2,CDH1,RAB1B,CUEDC2,AGAP1,FOXRED2,F2,PRLR,CTSS,GOLPH3L,HMOX2,POM121L2,SLC6A9,MACF1,NFE2L1,CDIP1,PARD3,FYN,SNX8,SLC27A6,COLEC10,CAV2,TMX4,MS4A3,POMC,PDZD8,NUP210L,SLC9B2,MAN2A1,RICTOR,TFG,PRDX6,SIPA1L3,GGH,PSMD14,CHMP6,CYP8B1,TPCN1,LRRC25,FURIN,EHBP1L1,GDF15,RAB3GAP2,NUP50,MLEC,ZFYVE26,NUP37,SLC30A10,MORN2,OGN,ARFRP1,RAB6A,CREB3L1,PAQR3,AP3B1,STK24,ELAVL4,ATP8B2,ANTXR2,TSPAN5,USP6NL,SUN1,XPO7,EIF6,SYNE4,GAD2,SLC9A9,RTEL1,ITPR3,ANXA4,SORL1,ARHGEF2,MMP24,VPS16,ARRDC4,SLC29A3,SNX14,GALNT2,MANBA,CLSPN,GRIN2A,APBB2,MON1A,ACKR2,DIAPH1,MUC4,PLA2G4A,DOC2A,CASD1,PRSS50,LEMD2,OSBPL6,CACNA2D1,TRPM4,SNX11,SNF8,RANBP17,PRKG2,SLPI,MGLL,ITSN1,VPS33B,UTRN,CYP7B1,ASIC1,LRRC8D,OMD,STRN3,PHTF1,LDLRAP1,ASTN2,RAB22A,RSBN1,FAM20B,SERPING1,RAB15,TNRC6A,GIP,DOCK4,DDX54,GLIPR2,BACE2,ELOVL7,JMY,ALDOA,GRB14,CHST12,AP1S1,SLC28A3,RBFOX1,LMO7,SIL1,HS1BP3,TMEM120B,TMX2,PACSIN3,PPIL2,EPS15L1,SYNE1,MIP,STX17,MBTPS1,ACSL6,LRP12,RANGAP1,ZDHHC5,SNAP91,INSR,FBXW7,MAPKAP1,CLEC2D,GAL3ST3,CABP1,DAOA,GNAS,SACM1L,ANGEL1,SLC5A7,PTPRN,PCYT1A,LGI1,IGF1,MNS1,SNX20,FAM91A1,PANK1,TTPA,CLN5,COL22A1,SYT4,TFPI,SLC35G2,RPN2,GCNT4,COPZ2,TMEM214,FAM57B,EEF1D,GLCE,GANAB,RRM1,ZFYVE1,CYP4Z1,CMYA5,BLZF1,BCL6,RNF123,UNC45A,TYRO3,LIMK2,TECR,FMO1,BNIP2,CNST,PRKCI,AP4M1,BRAP,CCDC88B,RGS7,ZDHHC14,ZFYVE9,DES,VPS53,RTN1,B4GALT2,MFSD10,DLG1,VTI1A,ATP8B4,ARCN1,STIP1,TPCN2,EXTL3,MIA2,C1ORF43,RAB3C,TMEM235,XPO4,SIPA1,BCL9,CAV1,NDST1,PDE3B,PTPRS,ZDHHC23,ANKRD27,TMX1,BNIP1,PLK3,GIGYF2,LRP1,INPP5K,NDFIP2,ASTN1,MYO1B,CALN1,APOA5,SPRED2,NCK1,GPC2,CCND2,PTPRN2,FAT2,AP1AR,POMZP3,CBL,MPPE1,FLRT1,MORN3,MUCL1,RAB2A,C6ORF89,CERS5,OSBPL9,NFKB1,HSD11B1,LEMD3,TKT,IFT57,CASQ2,MYRIP,EDEM2,BAIAP2,ATP6V1E2,SCAMP1,GAPDH,CC2D1B,TXNDC12,CD14,CDA,WWOX,CD36,PODXL2,RABGEF1,LAPTM4B,GJC1,TMEM38A,SNX10,AGMO,ST6GAL2,ATP6V1D,DTNBP1,FKBP10,RAP1B,TNK2,RMDN2,RILP,IFFO1,RFTN1,AP5B1,LMBRD1,VASH1,KIF1C,IRAK2,TGOLN2,FCHSD1,KCNIP3,PLOD2,CTSK,ALB,ACE,ABCA12,HGF,TMEM179B,KIF16B,ANXA7,ANK3,SNX27,STMN3,CLIP1,MOGAT1,PI4K2A,CD8B,GPR161,CAPN1,PANX1,VAMP2,MLC1,SLC35E3,SPTLC3,DHRS1,FNDC3A,CD44,ATG9A,STARD3NL,GALNT4,POC1B-GALNT4,ANKRD13C,TNFRSF1A,CD9,PRDM2,APLP2,FBN1,CLSTN1,OIT3,OLA1,C2CD2L,PDGFC,CDS1,SCRG1,KCNA1,TOLLIP,GPR62,RESP18,TPST1,ZDHHC19,HLA-F,CLEC3B,SYT5,GSN,CNIH1,TEKT3,PSMD3,PICALM,PDE2A,CEPT1,GALNS,SORCS1,MMP16,SNCA,UBAC2,LYSMD3,ATP9A,NCK2,RGPD4,PSMD12,NCAM1,SLC33A1,SLC1A6,CCDC136,AMBP,CHST3,GDNF,RHO,VPS13B,TAF11,SCNN1A,COL16A1,DLC1,ACLY,RDH11,TMTC1,RNF185,GALNT8,NCLN,ESYT2,CPNE1,CAT,TBL2,ULK1,KIDINS220,RAPGEF3,TRIM32,M6PR,CYP2R1,SLC35F1,CUL7,CALCA,PRKCE,MUC15,CXCR2,KCNIP4,NTRK2,CMTM3,HSP90AA1,AP3D1,NELL1,NHLRC3,STON2,GUCY2C,BIN1,ANKRD13D,CGRRF1,DEFA4,FUT8,EPHB1,CAB39,NRP1,ANO8,STARD3,CWH43,CNPY3,CDK5RAP3,TRIM27,VKORC1,UNC13C	3.14e-12	11.5	4872	1770	522	22149	VRK2,ABCB9,MPHOSPH9,PITPNM2,HIP1R,CYB561D2,ARL3,YWHAE,GNAI2,CYP17A1,DDHD2,CCDC62,ATP6V0B,VPS37B,WSCD2,REEP3,FANCL,FXR1,CLIP3,CISD2,UBE2D3,SOAT1,ARHGAP1,SGCE,PHF7,SEC11A,MAD1L1,GLT8D1,NAA11,PCDHA1,PTN,UGCG,NMNAT2,WASF2,PCDHA2,GLYCTK,SDF4,RICTOR,DNAJC25,CTSS,GOLPH3L,STMN3,AMFR,C12ORF43,SNAP91,TRAPPC2L,GRIN2A,MAN2A1,EPHA5,COLEC10,CHMP6,GGH,TLR9,ITPR3,BAIAP2,PRKACA,ST3GAL3,AGAP1,CDIP1,HMOX2,ARFRP1,TGFB2,RTEL1,SYNE4,CYP2A7,MAGI2,NUP50,DIAPH1,RTN1,ARHGEF2,EPS15L1,ANTXR2,SERPINC1,GRAMD1B,MCTP1,LEMD2,SLC29A3,AMBRA1,GAPDH,CLSPN,KIFC1,ELAVL4,FYN,CD36,AP3D1,TMX2,PTPRN,CPT1C,MLEC,PRDX6,ANKLE2,PRSS50,MNS1,CBX5,ATP8A1,NCK1,BCL6,UTRN,ATG13,VPS16,STK24,ZFYVE21,SERPING1,INSR,ANKFY1,ZDHHC5,CREB3L3,APBB2,KIF1C,FAT2,NFE2L1,RBFOX1,PHTF1,TMEM120B,USP6NL,CBFA2T3,TPCN2,EHBP1L1,TTPA,IFFO1,NELL1,SYNE2,SLC9B2,SLC5A7,BNIP3L,MUC5B,GUCY2D,F2,SLPI,FCHSD1,GBF1,CDH1,ZFYVE1,FURIN,DOC2A,CACYBP,SPPL3,CYP7B1,ANKRD27,CASD1,KIDINS220,RABGEF1,SLC6A9,PLK3,ACE,CABP1,CREB3L4,GOLGA3,SLC35G2,PDGFC,LAPTM4B,TFG,SNX14,MUC4,DGKI,GLCE,CERS5,B4GALT2,ZDHHC23,SYT11,GALNT4,POC1B-GALNT4,CHST3,EXOC8,MTMR2,NPHS2,PRKG2,SYT6,TMEM38A,CDA,EIF6,TMPO,CTSK,ATP8B2,HS1BP3,DHRS1,ATG9A,SPTLC3,TSN,CEPT1,DENND4B,CD8B,SLC39A1,SLC33A1,SNX11,MAPKAP1,GALNS,FCHSD2,SIRPA,TMTC1,LRP1,KCNIP4,RAP1B,CCDC88B,VTI1A,PPP1R21,DNAJC2,FNDC3A,COL16A1,GLUL,TOLLIP,ORM1,GAL3ST3,COL22A1,MIA2,NHLRC3,CACNA2D1,CALR3,NUP210L,GLIPR2,SYT17,CHST12,CWH43,RRM1,ANXA7,TMED6,MON1A,CYB5D2,TMEM179B,IFT57,CEP57,RAP1GAP2,CABS1,PCYT1A,DNM1,SYNGR3,TCP1,BCL9,CD14,SLC9A9,PPIL2,PNLDC1,SYNE1,UBXN7,SLC28A3,SCAMP1,ARFGAP2,FMO1,RESP18,FAM91A1,RGPD4,CLSTN1,ORM2,PSMD7,PSMD3,RNF180,RSBN1,SACM1L,MFI2,FAM57B,ALDH3A1,MLC1,WTAP,PCDH7,PDE4B,EEF1D,SLC35A1,PANK1,AP1AR,MMP16,SIGMAR1,CALHM1,YIF1A,MOGAT1,IRAK2,DYNC1LI2,KLHL20,MGRN1,RHOG,ABCA3,COPZ1,TOR3A,KCNIP3,SORL1,ABCB6,ITM2C,GALNT8,ZDHHC2,ABCA8,SERPINA10,PIK3R4,GABARAPL2,HEPACAM2,XPO7,AIG1,RDH16,TMTC4,PLEKHJ1,CDH15,PLOD2,RACGAP1,FAM20B,CLEC2D,SCNN1A,CMTM3,SLC2A1,KCNA1,CD47,STON2,SLC36A1,LIPC,GANAB,PJA2,M6PR,PRLR,KBTBD8,PRSS57,MIA3,TEKT3,NAT8L,CASQ2,MYO1B,GPR107,CNIH1,HS6ST3,ALB,MUC15,PPM1L,RAB1B,PAQR3,CREB3L1,OSBPL9,PSMC2,SEC16B,PLCB2,NUP43,LRRC8D,ABCG1,ALDOA,TNK2,SSPN,CENPV,SORCS1,SLC30A10,GLG1,MRPS14,PARP1,COPZ2,FLOT2,ACSL6,SYT5,TSNARE1,C1ORF43,RNF24,TXNRD3,PRSS16,BDNF,EPHB1,SLC27A6,ACAP2,CNST,SPNS2,CTSF,NRXN1,COG8,STEAP2,PIP5K1B,TAF11,A4GNT,TYRP1,RBM15,GJC1,TRAM2,TRPM4,BCHE,SLC36A2,SYT4,DLG1,MYRIP,MXRA7,KIF16B,HMGB1,UBAC2,BPIFB2,GPR62,LRAT,PRKCE,SNX27,FUT8,RGS7,ATP6V0E2,ANO9,RABGAP1L,SERPINB1,CLK3,MTTP,ARRDC4,ZDHHC8,RPL6,DLC1,SNAP25,UFL1,EPHA8,TNFAIP1,CD207,PDE9A,CUL3,CYTH1,SLC46A1,GRB14,B3GALNT1,LY6K,TMEM33,PDE3B,PDCD10,SLC22A13,CAT,ANKRD13B,KIAA0319L,EPN2,GOLT1A,TMEM108,SLC40A1,RNF167,MORN3,RAB2B,SLC35C1,TNFRSF10A,ELOVL7,TPRG1L,SLC9A8,SNX2,P4HA1,JPH1,WDFY3,DLG4,TMEM30B,NRP1,VPS33B,OSBPL3,LRBA,COL19A1,POSTN,ERMP1,RPS3,TMEM150B,NSF,SLC35E1,TOM1L1,GALT,UBXN4,HSP90AA1,HSD3B1,ATP13A2,EMC10,WNT3,MYOC,VPS25,NPC1,RNF112,ZFAND2B,ATP6V1H,OSBPL2,OLA1,TANGO2,GLT6D1,CCDC136,PLEKHB2,ZW10,CD55,P2RX2,RAC2,CCDC78,CAB39,SSR2,PLAUR,SPARC,DRD2,ADAMTSL1,DOCK2,KCNK16,CYP19A1,MROH2B,ANO7,RAB18,ADAMTSL4,CALCA,TRAPPC9,RIPK2,CPQ,ZDHHC7,PDGFRB,HSPD1,ALKBH1,DENND4A,TGOLN2,PRSS3,SNCA,DSC1,PIGS,TNFRSF1A,NAA25,ELAVL1,NBEAL2,BECN1,CHST10,TRIM22,MTDH,CLCN3,GAL3ST4,CHERP,SLC22A5,NTRK1,RNF103-CHMP3,VPS53,MANF,SPTSSB,ZFAND2A,CDK5RAP3,CHMP3,MICALL1,RPS7,TMTC3,PAQR8,WWOX,ITIH4,LRP12,CYB561,PRKG1,SYT13,CLRN1,ZFYVE26	5.72e-05	4.24	4872	1165	329	22149	VRK2,PITPNM2,ABCB9,YWHAE,MPHOSPH9,REEP3,AMFR,HIP1R,DNAJC25,GNAI2,CYB561D2,STK24,FANCL,GOLGA3,WSCD2,PCDHA1,PCDHA2,UGCG,DDHD2,CHMP6,CCDC62,NAA11,EXOC8,IPO9,NFE2L1,GRIN2A,CYP17A1,FURIN,VPS37B,FXR1,ANKLE2,LIMK2,SYNE2,SLPI,MTMR2,CTSF,MCTP1,SOAT1,CEP57,CBX5,ATP6V1D,CTSS,TRAPPC2L,PRKACA,GOLPH3L,RGS7,MON1A,ARL8A,STMN3,SNX11,GRAMD1B,GLUL,ARHGEF2,ANKFY1,DEFA4,COLEC10,RNF185,CCDC88B,ELAVL4,PTN,AP1AR,CHST3,RPL6,YIF1A,CLIP3,CYB5D2,RICTOR,AGAP1,CALCA,ATP6V0B,SEC11A,KIAA0319L,CD9,RTEL1,PDGFC,PHTF1,GPC6,NUP50,ARL3,PARD3,WASF2,TMX4,MYOC,SGPP1,STX17,SGCE,MAD1L1,PRKG2,DNAJC2,RAB18,SPTSSB,DGKI,TNK2,MAN2A1,VRK1,PRLR,ZNF148,BCL6,ZFYVE21,ZDHHC24,FMO1,SLC30A10,OSBPL6,PPIA,SLC29A3,ARFRP1,MORN2,DLG1,ARRDC4,XPO7,PDE3B,ATP13A3,LEMD2,PJA2,TLR4,SLC27A4,SLC35F1,TMED6,ZDHHC8,EPHA5,CREB3L3,ABCC8,COPZ1,ZDHHC23,TMEM108,ALDH3A1,DIAPH1,GALNS,B3GALNT1,ACSL6,FCHSD1,SUN1,PACS1,YBX1,EPS15L1,CYP26C1,GPC2,ATP8A1,ITPR3,CTSK,SYT5,SLC44A2,CHERP,BAIAP2,MAD2L1BP,TMEM150B,GOLT1A,SLC36A2,SNAP91,NMNAT2,RTN1,STARD3NL,PLA2G3,RAB11A,MAPKAP1,CLSTN1,SNF8,SERPINA10,FAT2,SLC35E1,RAB1B,CLSPN,MFI2,TNRC6A,SERAC1,GBF1,TXNDC12,CALR3,IRAK2,AKIRIN1,PANK1,FGF23,FAM91A1,STX6,LRRK2,GPC5,RCBTB2,TMEM209,INPP5K,GNAS,UFL1,BRAP,AGR3,NCK1,GIP,GLG1,RSBN1,MLC1,KIDINS220,HPS4,CDC42EP2,MS4A3,CERS5,DOC2A,PNLDC1,LDLRAP1,SNCA,CD36,OSBPL2,GAPDH,SSR2,TMX2,TOLLIP,RNF123,RUFY3,PRKCZ,TRIP10,LYSMD3,EEF1B2,RANBP1,RABGEF1,MUC4,MLEC,CDK5RAP3,GRIN2B,FCHSD2,SYT2,RHBDD2,ARCN1,UBAC2,CAV1,COL19A1,CYP7B1,SYNE1,RAP1GDS1,RBFOX1,PHTF2,SCRG1,DNM1,HSP90AA1,CACNA2D1,TMEM235,BNIP3L,ANXA7,RACGAP1,CDIP1,CNIH2,MANEA,AP3D1,BCL9,ALDOA,TM6SF2,TRAPPC9,BACE1,WTAP,SLC35G2,NUP205,IFFO1,SIL1,CTDNEP1,RAB17,TECR,POSTN,PDE4B,DLG4,CLK3,TNRC18,LY6K,ILDR2,COG8,FMO3,RAB5A,DYNLL1,CCNI,MCOLN2,CHMP4C,SNCAIP,P4HA1,GAL3ST3,NAPSA,PPIL2,ACE,MBTPS1,RAB2B,TCP11,KIF1C,MUC5B,INSR,MAGI2,PPM1L,TMEM120B,NBR1,SYT11,ATXN2,CD14,PHF7,MYRIP,C6ORF89,ARL6IP6,PLAU,ACKR2,KIAA0319,TPCN1,COL22A1,TLR9,SEC22C,DKK1,RNF220,NPHS2,TOM1,FBXO6,BNIP2,TGM2,GLT8D1,RND2,THADA,TPST1,PIGS,ZDHHC5,HS1BP3,GLYCTK,RPS29,KCNA1,FNDC3A,TYRO3,SERPINC1,SH3GL2,NCLN,CPT1C,EPHB1,COPZ2,PTCH1,CYP8B1,PIK3C3,NCDN,BECN1,AP3B1,CYP4F22,PRSS16	|
GO:0036477	GO:CC	somatodendritic compartment	6.24e-10	9.2	860	1791	130	22149	HIP1R,CYP17A1,GNAI2,LSM1,NEGR1,SPTBN2,FXR1,EPHA5,NQO1,DGKI,MTMR2,PTPRF,AMFR,CADM2,HCN1,TGFB2,SLC8A1,TTBK1,PSD,SGCE,NRXN1,KCNIP2,PTK7,GABRA1,MAGI2,SOS1,FYN,TAOK2,EEF2K,BPTF,HRH4,FAT3,ELAVL4,GRM7,STRN,GAD2,ITPR3,SORL1,SNX14,GRIN2A,GPM6A,MARK1,TRPM4,PRKAA1,KNCN,STRN3,CHRM1,ASTN2,ADCY10,LZTS1,BRINP1,GIP,GABRA4,BRINP2,GRM1,GABRA6,MARK3,GSK3A,SYNE1,RANGAP1,ZDHHC5,INSR,CTNND1,DYRK1A,RPTOR,SYNGAP1,IL6ST,SLC5A7,PTPRN,LGI1,SYT4,FARP1,RRM1,SLC6A1,DENND1A,PDE1A,RTN1,SLC38A2,VTI1A,PDE1C,GRIA4,MARK4,PTPRS,PLK3,GIGYF2,HCN4,TXN2,KIF21B,PPP1R1B,ASTN1,CADM1,UHMK1,FLRT1,IFT57,UNC5C,BAIAP2,KNDC1,RGS7BP,PDE1B,RABGEF1,DTNBP1,S100B,EPHB2,KIF1C,FCHSD1,ANK3,PI4K2A,CACNA1C,SKOR1,CPNE5,KCNA1,CACNA1B,MAP1B,SYT5,CRIPT,PICALM,SNCA,KCND3,SHISA6,KCNA4,PRKAR2B,AURKA,CALCA,KCNIP4,NTRK2,HSP90AA1,APBA2,BIN1,DCP1A,EPHB1	7.08e-07	6.15	860	1770	119	22149	HIP1R,GNAI2,CYP17A1,NEGR1,FXR1,NQO1,LSM1,HCN1,SGCE,HRH4,STRN,AMFR,GRIN2A,EPHA5,PTPRF,ITPR3,BAIAP2,LZTS1,FAT3,TAOK2,PSD,TGFB2,MAGI2,SLC2A14,RTN1,TTBK1,GPM6A,MARK1,ELAVL4,FYN,CTNND1,PTPRN,CPT1C,INSR,EPHB2,ZDHHC5,KIF1C,MARK3,SLC5A7,BPTF,SLC8A1,CACNA1C,FCHSD1,RABGEF1,PLK3,MARK4,DENND1A,SNX14,KIF21B,DGKI,S100B,PTK7,SYT11,PDE1B,MTMR2,TSC22D4,PTK2B,SYNGAP1,TMPRSS5,KCNIP4,CHRM1,VTI1A,GABRA1,DCP1A,RRM1,IFT57,CADM1,SYNE1,CRMP1,AURKA,PDE4B,APBA2,KLHL20,SLC6A1,SORL1,PRKAA1,GLRA3,SHANK1,GRM1,KCNA1,PRKAR2B,GABRA6,FLOT2,SYT5,BDNF,EPHB1,NRXN1,KNCN,ZNF804A,TRPM4,SYT4,DIP2A,SPTBN2,SLC38A2,SNAP25,EPHA8,PDE9A,CACNG3,TMEM108,WDFY3,DLG4,CTNND2,UHMK1,NSF,HSP90AA1,ATP13A2,RNF112,INPP5J,PTPRO,P2RX2,DRD2,CALCA,ENO2,ADCY10,SNCA,BECN1,MYL7,NTRK1,KCNA4	2.28e-05	4.64	860	1165	83	22149	AMFR,HIP1R,GNAI2,SPTBN2,GRIN2A,CYP17A1,FXR1,MTMR2,NEGR1,STRN,NQO1,LSM1,ELAVL4,HCN1,CALCA,TTBK1,BPTF,HRH4,SGCE,GPHN,MARK3,DGKI,SLC8A1,GABRA1,PRKAA1,TAOK2,BRINP1,EPHA5,TMEM108,FCHSD1,MARK1,INPP5J,ITPR3,SHISA6,SYT5,BAIAP2,PTK7,RTN1,CTNND1,GHR,LRRK2,GIP,SYNGAP1,PSD,SNCA,RUFY3,PRKCZ,RABGEF1,LZTS1,CADM2,KCNIP2,SYNE1,HSP90AA1,GRIN3B,CNIH2,TMPRSS5,GNAO1,PDE1C,BACE1,EPHB2,RAB17,PDE4B,DLG4,RAB5A,DIP2A,CRHR2,KREMEN1,CPNE5,SNCAIP,KIF1C,INSR,MAGI2,SYT11,CHRM1,ZDHHC5,KCNA1,S100B,CPT1C,EPHB1,DENND1A,PTCH1,NCDN,BECN1	|
TF:M00716_1	TF	Factor: ZF5; motif: GSGCGCGR; match class: 1	7.57e-10	9.12	14532	1867	1481	20092	PITPNM2,ABCB9,MPHOSPH9,ARL3,AS3MT,RILPL2,WBP1L,SFXN2,SBNO1,TRIM8,CDK2AP1,HIP1R,NKAIN2,SPATS2L,KCNG2,NRBF2,CNNM2,YWHAE,MRPL11,SUFU,NT5C2,GNAI2,LETM2,TUSC2,CYB561D2,C2ORF69,PCDHGC4,REEP3,ATP6V0B,PCDHGC5,METAP1D,LSM1,RASSF1,NEGR1,ARHGAP1,SPTBN2,PCDHGC3,BAG4,GNL3,ZMYND10,NEK4,RBKS,WSCD2,GLT8D1,LINGO1,DDHD2,PTBP2,PBRM1,NT5DC2,UBE2D3,HAT1,TYW5,CISD2,JOSD2,ZSCAN31,AUTS2,MRPL33,PGBD1,PELI3,CHCHD3,ZDHHC24,SOAT1,SDCCAG8,TCF12,PNO1,BBS1,DPP3,DENR,CTSF,PPP3R1,FXR1,EPHA5,ALAS1,ATF7IP,CUL9,ZMIZ2,KLF6,FOXO3,DNAJC25,DNAJC25-GNG10,GNG10,SCHIP1,STK32B,PURB,WWP2,ETV5,RGS6,NQO1,ROBO2,SLC25A12,RNF180,NFAT5,DGKI,CACNA2D2,MYBPC2,YBX3,PITPNC1,HUS1B,WAC,ANKRD13B,CLIP3,PTPRF,ZNF592,DENND4A,AXDND1,MED27,AMFR,IPO9,CEP57,EVI5L,FGFR1,COPZ1,FAM76B,CADM2,SAMD3,ZFAT,TMC1,PRTG,CREB3L4,POLG,UGCG,ATG13,CRTC1,LHX2,SLC19A2,HCN1,PEPD,MAD1L1,C12ORF43,EMB,TGFB2,SEC11A,SLC8A1,CBX5,ST3GAL3,ACTR1A,MLXIP,NMT1,RBM4,SRF,CRTC2,GOLGA3,TTBK1,SLC2A4RG,ATP8A1,KLC2,RBM6,RAB11A,PPP1R13B,PSD,STAG1,SGCE,SSH2,NOB1,DCC,CERS6,VPS37B,PCDHA1,DENND4B,GBF1,WDR73,ARTN,PCDHGA12,NRXN1,AMBRA1,SLC39A1,MYCL,BCL2L12,TOR3A,TMEM209,SDF4,HCAR1,FANCL,KCNIP2,PEG10,RALGPS1,PTK7,DHX57,AKIRIN2,HNRNPA1,CUL3,TEAD1,SMG6,ZFYVE21,KDM4A,ZNF408,PCDHA2,IRF3,GRM4,TANK,PCDHGB7,PLCD3,ESRP1,TRPC4,ACBD4,WASF2,GATAD2B,DCAKD,MAGI2,IPO13,PCDHGA10,LSAMP,CDC42BPA,KIFC1,PCDHGA11,NPHS2,MTG1,ARFGAP2,HSBP1L1,PCDHA3,SCMH1,WLS,ZDHHC2,ZFR,PCDHGB6,SKAP1,FANCI,ATXN1,FBXL17,RAD54B,PHF21A,SYNE2,INA,HEATR5B,RABGGTA,NEBL,SYT1,PPIA,PCDHGA9,RBM14-RBM4,DOCK7,MLN,ZNF136,FAM120B,SPPL3,HARBI1,PACS1,NMNAT2,USP1,FRY,CD47,SLC35A1,GRAMD1B,SLC29A2,PDP2,NMB,TOX,ZNF860,SLX4,ITIH4,OSMR,LRRC4B,ANKLE2,CDH1,RAB1B,CUEDC2,AGAP1,FOXRED2,IK,LIME1,MXD1,PRLR,ZNF391,IVD,GOLPH3L,HORMAD1,PTPN9,ESAM,SOS1,RORA,HMOX2,POM121L2,SLC6A9,YWHAG,YWHAB,DPP8,FOXO6,LYSMD2,WDR82,NFE2L1,CDIP1,PARD3,FYN,SNX8,PCDHGA8,SLC27A6,TAOK2,SLC47A1,TBC1D4,SCAF1,CAV2,IQCD,CHFR,ADAR,TMX4,TULP4,ZSCAN16,FRMD5,WDR55,ZMAT2,KLHL29,POMC,PCDHGB4,EEF2K,PDZD8,TSHZ3,SLC9B2,MST1R,PCDH9,TRMT61A,MAN2A1,RICTOR,TFG,ZNF184,PRDX6,SIPA1L3,NR4A3,BPTF,MPC2,GGH,PSMD14,AGO3,NDUFA2,PCGF6,PCDHGA7,PDCD11,BTRC,CHMP6,BARHL2,ZKSCAN8,DGKZ,TPCN1,IGSF9B,ZFPM2,CAMKV,GBE1,RBM5,LRRC25,SLC25A2,OSBPL10,FURIN,PARPBP,EHBP1L1,CTPS1,PGGT1B,PHF20L1,PCDHGA5,GDF15,ZNF396,RAB3GAP2,JADE2,ZNF407,NUP50,PCDHA6,ZCWPW1,ZNF76,SFPQ,INO80E,MLEC,PCCB,NMRAL1,NCOA2,ZFYVE26,PKNOX1,SCUBE3,CTNNA2,TRHDE,AFF1,UNC80,EIF3B,FAM83D,TRIM66,ZNF385D,FOXP2,PC,DPH1,MORN2,RYK,ACADS,RIMS2,RASAL1,TMCO6,ATP5G1,RNF38,ARFRP1,FAM83C,CCDC24,RAB6A,PPP2R2A,PBX3,PCDHGA4,RARB,IMPACT,CREB3L1,PAQR3,TET2,NFIA,FOXB1,AP3B1,STK24,COMMD10,RTEL1-TNFRSF6B,ATP8B2,ZNF490,PPP1R36,ZGPAT,HMGA1,PCDHGA1,TNFRSF6B,ANTXR2,KCNJ4,TSPAN5,UBE2Z,USP6NL,PCDHGA3,GRM7,PCYOX1,DEF6,XPO7,UNC119B,EIF6,STRN,SYNE4,TIA1,ZMIZ1,ACVR1B,GNAL,TMEM200A,PCDHA7,GAD2,LEPR,SP2,LRIG3,RELL1,SLC38A8,PNPO,NSUN3,TES,RTEL1,LMOD1,MSRA,RNF168,ITPR3,DDX23,ANXA4,SORL1,ARHGEF2,CBX1,PCNT,MMP24,ADRA1D,CENPP,HARS2,VPS16,PCDHA8,PCDHA9,PCDHA10,ARRDC4,EIF2AK2,SLC29A3,ADD3,ZSCAN2,SNX14,GALNT2,MANBA,CLSPN,PPP4C,GRIN2A,APBB2,MON1A,ABL2,KCNH7,ZNF165,SAMHD1,GPM6A,NOL8,ZNF682,DCAF11,XPNPEP1,TRAIP,DIAPH1,PCDHA11,MUC4,SATB2,OPCML,SMAD5,TMIE,DOC2A,CASD1,ISYNA1,DPYD,PDZD9,ANKRD12,FAM181B,TAF5,PRSS50,CIT,LEMD2,MAML3,MARK1,BTBD7,RFX3,TRDMT1,OSBPL6,CACNA2D1,PLBD2,MOV10L1,TRPM4,SBSPON,BCL11A,PFKFB2,ST14,SNX11,PPP1R16B,SNF8,KHK,RANBP17,PRKG2,BMP2K,SSBP4,ARNT,MGLL,PCDHA12,BTBD9,AFF3,CTH,IPPK,SNRPG,PLEKHH2,TAOK1,ITSN1,DCAF6,ZNF653,PPP1R14B,HEXIM1,PRKAA1,DPP10,CDH3,GEMIN7,UTRN,C12ORF60,TSPAN2,ITSN2,CYP7B1,TOMM5,ASIC1,CSMD1,FBXO38,AKT3,ZNF44,CGREF1,WDR53,ZFR2,KIAA1614,DNMT3A,LRRC8D,TTC33,ILKAP,ATG16L2,KRIT1,HNRNPD,KLC1,STRN3,ZFAND5,TTYH3,PHTF1,ALPK3,CHRM1,AK4,KAT7,TTC7B,LDLRAP1,ASTN2,TYK2,OR10H2,ZIC4,RARS2,CHD7,RAB22A,EGFLAM,PATZ1,RAD52,GTF2IRD1,RSBN1,TMEM219,RAPGEF6,FAM20B,UBL7,PHF3,HEXIM2,CHRNB2,OGFOD1,SERPING1,GLS2,IRGQ,BRINP1,RAB15,TNRC6A,GFPT1,PNPLA5,EGR2,DOCK4,MICU3,PTPN13,EFHB,MAEA,TG,NFU1,GABRA4,BRINP2,DDX54,MROH8,SDR42E2,GLIPR2,ZNF202,STAG3,BACE2,FNIP2,CHRNA7,ELOVL7,TDP1,ORC3,JMY,AMN1,CTBP2,ERF,SPHKAP,PARP12,RNASEH2C,MSL2,ALDOA,UBA7,RCCD1,NKAIN3,EXOC6B,CHST12,KAT5,C18ORF54,AP1S1,SLC28A3,KCNJ3,SPECC1,GCDH,RBFOX1,UBE2E2,ARAP3,LMO7,CRTAC1,SIL1,ZC3H7B,MARK3,PXDC1,CCDC171,GNAI1,HS1BP3,KIF2C,ZMYND11,HOXD10,ECSIT,MED19,TRMT1L,SPOP,TMEM120B,WDR62,TMX2,PACSIN3,MSANTD2,MAPKAPK3,GSK3A,DOCK3,RLN1,PTCH2,PPIL2,PSMG4,EIF4G1,PEX2,PTPRG,EPS15L1,ZNF217,PCDHAC1,ZNF589,TBL1XR1,SYNE1,TXNL4A,STX17,ADCY1,MBTPS1,PTPRT,GLDN,NPAS3,ATG5,USP54,LRP12,DZIP3,C1QL2,RANGAP1,RBL1,BPNT1,PRC1,RITA1,KCNA6,ZDHHC5,C11ORF58,SNRPE,SNAP91,INSR,SLC1A2,ENSA,ACSF3,CTNND1,AGBL5,KCNK4,SNRPD2,SLC22A15,ARID3B,RYBP,FBXW7,DCUN1D5,PPP2R5E,BCAR1,NUDT21,DIDO1,PLEKHD1,ZSCAN30,EIF5,DYRK1A,ZCCHC2,MLF2,CACNB3,CBLN2,LARP7,TLE1,MAPKAP1,LSM7,SYNGAP1,GAL3ST3,IL6ST,SFMBT1,USP15,CABP1,MCUR1,GNAS,COQ4,SIAH3,SACM1L,FBXL3,GRID1,SLC5A7,PTPRN,PCYT1A,YTHDC1,ENOX1,MNS1,SERTAD4,ZNF791,FAM136A,FNIP1,IARS2,FAM91A1,PANK1,TTPA,HORMAD2,CLN5,COL22A1,STPG2,PLXDC2,RELA,SLC35G2,RPN2,GCNT4,CDH11,TMEM248,FARP1,PPARGC1B,MCM7,TBC1D22A,COPZ2,TMEM214,SLC24A4,FAM57B,CLPP,GDF5,EIF2AK4,EEF1D,SRSF4,BRAF,CSRP2BP,GLCE,C2ORF50,C2ORF42,SHISA4,GANAB,RRM1,ZFYVE1,CDC25A,ORAI1,IKZF1,CMYA5,ANKIB1,PPL,CIC,CDK6,SRRM3,DRG2,PRRC2C,BCL6,RNF123,UNC45A,PGAM5,LIMK2,TECR,RBMS3,FAM228A,KMT2B,IP6K1,SYCE2,BNIP2,TMEM17,GET4,CATSPER1,ARHGEF25,DENND1A,POLR1E,GTF2A1,CNST,TSC22D2,PRKCI,AP4M1,BRAP,RGS7,GPRC5A,ZDHHC14,RNF157,RBM4B,HDAC7,ZNF563,IVNS1ABP,IFIH1,ZFYVE9,DES,R3HDM2,NCAPG2,ACTR3,DPF1,EXO5,SWI5,VPS53,HOXD8,RTN1,CISH,B4GALT2,PLXNA2,SUSD4,MFSD10,DLG1,SLC36A4,CTBP1,EIF2B3,SLC38A2,AXL,VTI1A,NDUFAF7,DOT1L,SLC39A10,ARCN1,SLC22A23,STIP1,RIMS1,TAF6,PDE1C,TPCN2,ZFP91,SETD2,EXTL3,SIN3A,C1ORF43,TMEM135,LHFPL3,ORC1,RAB3C,TMEM235,ANKRD29,ZC3H4,GRIA4,XPO4,CAV1,KLF13,MARK4,PAFAH1B3,ZNF2,PDE3B,KCTD18,BTBD17,SPATA18,ELL,TRUB2,PTPRS,ZDHHC23,TTC39B,XRCC3,PPP2R5A,ANKRD27,GTF2A2,EMP1,MSANTD4,IGFLR1,RBM25,BBS2,HSDL1,TMX1,RHBG,NUDT4,NPAS4,PRR19,BNIP1,PLK3,ZFP91-CNTF,MORN4,BCL7A,GIGYF2,LRP1,INPP5K,CKB,BPHL,HCN4,TXN2,KIF21B,CPAMD8,ALDH4A1,RBM20,RLF,PPP1R1B,NDFIP2,ASTN1,NAMPT,MYO1B,SMIM20,SLC35F4,CADM1,SMYD2,CNTROB,BRMS1,TMEM200B,DAZL,LIMD1,NCK1,RBM26,GPC2,RPUSD2,CCND2,TRIM62,CAPG,PTPRN2,FAT2,KLF7,LYPD1,ADO,OTOA,AP1AR,UQCC1,SMARCD1,DENND2D,POMZP3,MBNL1,PTGER4,BMP7,UHMK1,CCNT2,HEMK1,KLHL18,IFT122,PSMA1,STK33,CBL,ACAA2,MPPE1,FLRT1,PIAS2,CCSER1,SMIM3,CKAP5,MORN3,CDC42SE2,NCOA3,PPP2R5B,FKBP5,AVPI1,RAB2A,SCAF11,C6ORF89,CERS5,LPXN,FOXK2,EXOC6,DDA1,TWSG1,YAP1,CRLF1,TMC2,NFKB1,KIF12,FOXN4,LDB2,AOX1,TDRD5,IRF4,LEMD3,TKT,RASA1,ZEB2,CNTN5,PPIL1,LTK,MTRR,WNK2,MLXIPL,ZNF98,NME6,MRPL48,DMC1,MYRIP,EDEM2,ZBTB5,DNAJC4,FBLIM1,FBXO10,NABP1,BIRC5,UNC5C,KIF9,UVSSA,TRANK1,UBE2H,BAIAP2,RNF4,DDX10,KNDC1,ATP6V1E2,CTNNA3,GIPR,ARMC3,SCAMP1,MAPRE3,KLHL26,GAPDH,CDCP1,TAF4,IFT46,ARID3C,KCTD7,ZNF160,RGS7BP,ZNF397,CC2D1B,SYT14,TXNDC12,CNN1,PIWIL1,ZFP1,METTL24,MDK,FOXK1,ZNF746,ELF2,CDA,SCN9A,WWOX,PTPN4,DCTN3,MTSS1,MEGF8,RAVER1,PLGRKT,PODXL2,PHF10,RABGEF1,IGDCC4,PYY,TIFA,LAPTM4B,MORC2,CCDC83,GJC1,BOC,POLR3F,TMEM38A,LONRF2,SNX10,RORB,LAMC2,NCMAP,ST6GAL2,DTNBP1,B9D1,SRRM1,FKBP10,AGO4,MRPS30,MDM4,RAP1B,IL10,NDUFB9,PLCD1,TNK2,MCM3,RMDN2,SOCS4,RILP,MAP3K11,SMIM19,RSPRY1,IFFO1,PROSER1,LRRC47,RFTN1,RNF2,EPHB2,AP5B1,LMBRD1,MYO1C,CNOT2,CEP250,KCNMB4,SNRK,VASH1,SLC22A31,KIF1C,IRAK2,TGOLN2,MBD4,CRYM,FCHSD1,KCNIP3,PLOD2,BTF3L4,MRPL21,FBRSL1,ACE,KIF19,PHC1,TMEM179B,PPP3CB,UBAP2L,KIF16B,ANXA7,SPOCK1,ZNF638,SSC5D,CYCS,KANK2,DNAH11,SNX27,STMN3,ABHD8,CLIP1,PRPF38A,MDM2,COPS7A,MOGAT1,PI4K2A,CD8B,GPR161,SLC6A20,IL20RA,DRC1,CAPN1,PARP2,MACROD1,UBASH3B,CDX1,PANX1,MPPED1,VAMP2,UBE2D1,VWDE,NXPH2,RBPJL,TSHZ2,EXOSC7,RHPN2,SLC35E3,WDR25,CASZ1,DHX40,DGKG,DYNC1I2,ZFP69,FOXN1,DHRS1,CSNK2A1,TOB2,FNDC3A,TMEM253,ROCK2,RFX7,ARHGAP11B,KCNH8,CD44,KLHL10,ATG9A,ARL15,C11ORF91,WDHD1,STARD3NL,PPP4R4,FRAT1,DCAF12,CACNA1C,DISP2,NTN1,TMEM204,LRRC7,GALNT4,POC1B-GALNT4,ANKRD13C,SKOR1,CD9,PRDM2,SMARCAD1,APLP2,RIMBP2,RPL37,SP4,NPHP4,TRIM26,PCBP4,CPNE5,ABLIM3,FBN1,DPP4,ULK2,CLSTN1,ZEB1,ZC3H11A,GLB1L,OLA1,GPN1,PLCB3,C2CD2L,PDGFC,CDS1,WWTR1,KCNA1,TOLLIP,CNRIP1,CACNA1B,TCF4,GPR62,EIF3D,RSU1,POGZ,EML3,BEAN1,TPST1,CEP170,HLA-F,CLEC3B,PDE4A,MAP1B,SYT5,SS18L2,KCNAB1,DCTN4,ZBTB26,LCMT1,MRPL34,FBXL19,HSPA14,ZBTB8A,C16ORF74,CNIH1,LRRFIP1,CRIPT,PSMD3,PICALM,TRMT10A,PDE2A,SCFD2,CEPT1,NAE1,NCR3LG1,PSMB4,UQCC2,GALNS,NFKBIA,CDC40,ZRANB3,LEP,TUBA4A,COX11,IRS2,SORCS1,MAP3K3,MMP16,UBAC2,PDLIM5,DNAJC6,BEGAIN,SIM1,MTA2,THSD7A,LYSMD3,ATP9A,AKIP1,LRRC14,NCK2,RGPD4,ZNF564,HELZ,SPSB4,RSPO4,PSMD12,NCAM1,SLC33A1,ZBED6,SUV39H2,ANKRD44,SLC1A6,KCND3,PPARD,POC1A,CCDC136,KLHL7,AMBP,CDC16,SHISA6,CHST3,TRA2A,CELF5,TMPRSS6,MDN1,SPSB1,KCNA4,GDNF,STMN1,TET1,RHBDD3,SULT4A1,PSPN,COX8C,MYOM3,CRBN,CDH13,VPS13B,BYSL,TAF11,NEURL4,PALB2,SCNN1A,COL16A1,WNT11,TEAD3,TTLL6,IDNK,PRKAR2B,DLC1,ST7,FAM98A,IFFO2,SLC25A16,ZNF219,ACLY,GLI3,RDH11,TMTC1,RNF185,ZIC1,ZBTB8OS,AURKA,NCLN,LARP1B,CCAR2,ESYT2,CPNE1,FZD1,CAT,ALK,TBL2,NR1D2,KANK4,ULK1,KIDINS220,C6ORF118,RND1,SKI,ZMYM4,PHOX2A,TRIM32,GTF3C6,M6PR,VIPR2,CYP2R1,SLC41A2,NFIB,TUBB8,EEF1E1,CUL7,TSPAN31,CALCA,GLI2,DHX35,UQCRC2,NT5C3B,PRKCE,CCDC103,FANK1,OSM,RSBN1L,RBM12,SRGAP1,PPP2R3A,ZNF518B,KCNIP4,ZNF716,ZBTB46,NTRK2,PTMA,SND1,MTMR14,CMTM3,SAMD12,HSP90AA1,AP3D1,CNTFR,NELL1,GABPB1,CFDP1,NHLRC3,FAM221B,STON2,ZNF428,NODAL,SHFM1,BIN1,ANKRD13D,KCNK13,IRF2BPL,SOX15,LRP1B,SPTB,CCDC39,CGRRF1,DCP1A,MELK,TULP1,AMD1,PLEK2,KCTD13,FUT8,EPHB1,CAB39,PLAG1,FAM117B,NRP1,ENOPH1,ANO8,CABIN1,EME2,STARD6,HNRNPLL,STARD3,GPR137,PRMT2,CWH43,KIF15,DZANK1,FAM117A,KBTBD13,C3ORF18,CNPY3,CDK5RAP3,TRIM27,MED26,THAP8,VKORC1,UNC79,ABCG2,ADAMTS12,ADAM12,IQCG,ZNF438	4.58e-11	10.3	14532	1844	1470	20092	ABCB9,AS3MT,MPHOSPH9,RILPL2,PITPNM2,CDK2AP1,SPATS2L,SBNO1,HIP1R,RASSF1,CYB561D2,KCNG2,CNNM2,WBP1L,ARL3,SFXN2,YWHAE,NRBF2,GNAI2,LETM2,DDHD2,NT5C2,C2ORF69,BAG4,PCDHGC4,PCDHGC5,ZMYND10,PCDHGC3,NEGR1,SUFU,TRIM8,ATP6V0B,NKAIN2,VPS37B,WSCD2,TYW5,REEP3,STAG1,FANCL,CACNA2D2,PTBP2,WWP2,FXR1,TUSC2,DENR,NQO1,KLF6,NFAT5,CD164L2,LSM1,RGS6,HCN1,FOXO3,EVI5L,RBKS,NOB1,FGFR1,CLIP3,SAMD3,FRY,CISD2,UBE2D3,MYBPC2,MLXIP,SLC2A4RG,HCAR1,SOAT1,HEATR5B,ARHGAP1,DCC,METAP1D,SGCE,NEK4,PHF7,GNL3,MRPL33,SEC11A,LRRC4B,MAD1L1,PPP2R2A,WDR73,GRM4,GLT8D1,EMB,PCDHA1,PEG10,OSMR,ZNF592,PBRM1,SCHIP1,ZNF385D,FRMD5,GNG10,UGCG,HSBP1L1,PCDHGA12,NMNAT2,WASF2,PCDHA2,NT5DC2,ATF7IP,SDF4,STRN,RICTOR,PCDHA3,PEPD,ACTR1A,DOCK7,DNAJC25,DNAJC25-GNG10,MLN,PCDHGB7,NEBL,RABGGTA,PCDHGA10,PCDHGA11,NEIL1,HORMAD1,GOLPH3L,ALAS1,LIME1,PABPN1L,NMB,STMN3,PCDHGB6,AMFR,CCDC112,CUL9,HAT1,C12ORF43,SNAP91,PPP3R1,BTBD7,NFIA,JOSD2,PCDHGA9,TRAPPC2L,GRIN2A,KLHL29,TNFRSF4,DNAJA3,ZNF407,AK4,IRF3,USP1,CSMD1,MAN2A1,EPHA5,BCL2L12,PTPN9,PTPRF,TNFRSF6B,IK,DIRAS1,WDR55,RALGPS1,PCCB,CHMP6,GGH,RIT1,PCDHGA8,PNO1,ZNF860,TULP4,SIN3A,ASF1B,ITPR3,ZMAT2,BAIAP2,PRKACA,ST3GAL3,PCDHGB4,AGAP1,ZGPAT,RTEL1-TNFRSF6B,PGGT1B,CDIP1,HMOX2,NCBP2,TAOK2,PCDHA6,KLF10,PSD,RNF168,ADAR,ARFRP1,GBE1,SDCCAG8,PCDHGA7,LSAMP,FSD1,IMPACT,EMX1,UBASH3B,TGFB2,RTEL1,ZFPM2,ARL10,SYNE4,GNAL,NDUFA2,PITPNC1,SFPQ,POLG,ZFAT,AGO4,MAGI2,PCDHGA5,HUS1B,NUP50,FAM83D,PBX3,PPP1R13B,SLC2A14,DIAPH1,RTN1,ZIC4,TRMT61A,SLC25A2,TTBK1,TBL3,PCDHA7,LHX2,GPM6A,ARHGEF2,EPS15L1,ANTXR2,AXDND1,TMCO6,KIAA1191,AGO3,NMRAL1,ZNF121,GRAMD1B,PCDHGA4,PCDHA8,ACADS,MARK1,SGCB,ARNT,GNG7,INO80E,MSL2,PCDHA9,LEMD2,SLC29A3,PCDHA10,AMBRA1,CIT,GAPDH,PTPRG,PCDHGA1,HARS2,ADRA1D,CLSPN,IPO13,ACOX3,PCDHGA3,ZMIZ1,PHF1,KIFC1,OSBPL10,SMG6,DISP2,HNRNPA1,ZBTB37,RC3H1,NPAS3,PCDHA11,FYN,AKT3,PFKFB2,AP3D1,CTNND1,TMX2,ZNF408,SP2,PTPRN,MSRA,MAML3,SCAF1,YPEL1,PNPO,CPT1C,PCDHA12,MLEC,ZNF653,FTCDNL1,SLC45A1,PRDX6,TMIE,NDUFV2,SLC25A12,ANKLE2,ACSF3,PRSS50,RNF4,MNS1,CBX5,TMEM248,UBE2E2,TMEM200A,KLC1,ATP8A1,NCK1,MED19,ARAP3,DCUN1D4,BCL6,UTRN,ATG13,YWHAB,BTRC,GEMIN7,PDE4A,SPECC1,VPS16,UBL7,C12ORF60,STK24,ESAM,CCDC171,RBM42,STAP2,DDX23,ZFYVE21,CCDC24,ZSCAN2,SLC38A8,PTPRT,SERPING1,WDR82,FOXB1,RELL1,ARTN,INSR,ANKFY1,IVD,EPHB2,IVNS1ABP,BCAR1,ZDHHC5,TXNL4A,SKAP1,APBB2,PCNT,KIF1C,SRF,FAT2,NFE2L1,AMN1,RBFOX1,PHTF1,UBE2G1,TMEM120B,MOV10L1,ETV5,GPATCH11,GPR26,USP6NL,TPCN2,PCDHAC1,SLC35F4,EIF2AK2,FOXN3,EHBP1L1,SIMC1,TTPA,IFFO1,TET1,KIF2C,NELL1,HOXD10,SYNE2,SLC9B2,MARK3,ZNF560,HOXD8,CLP1,GFER,SLC5A7,INA,PTCH2,BNIP3L,ATXN1,WDR53,PCDH9,BPTF,SIN3B,YBX3,RBM6,KDM4A,AFF1,MST1R,SRSF4,SUSD4,KCNA6,GUCY2D,C18ORF54,ARID3B,YWHAG,SLC8A1,CACNA1C,AGO1,FCHSD1,ST14,GBF1,CDH1,ZFYVE1,CACNB3,RYBP,FANCI,NOXO1,COMMD10,EIF2B3,SMARCD1,FURIN,DOC2A,MPC2,MCM7,NCOA2,KCNAB3,NAE1,STK32B,CACYBP,NFIB,SLC6A20,PDCD11,IRGQ,SPPL3,PITX3,CYP7B1,CAMKV,ANKRD27,CASD1,TELO2,KIDINS220,SPOCK1,TWF2,WDR62,ATG16L2,ABL2,RABGEF1,FOXN4,CNTN4,SLC6A9,PLK3,ACE,PRKAB1,MARK4,CHCHD3,ILKAP,MSI2,CABP1,TRMT1L,CREB3L4,ENSA,GOLGA3,NDUFAF7,ALPK3,SMIM3,DCAF12,TMEM219,TOMM5,CACNB1,PHF3,GPRC5A,ROBO2,OPCML,EIF2AK4,GPD1,SLC35G2,PDGFC,PLEKHA5,SPATA18,LAPTM4B,DENND1A,PCDH17,TFG,CDCP1,MICAL3,SNX14,SERTAD4,CHRNB2,MUC4,KIF21B,JADE2,KCTD7,DGKI,TSPAN19,HARBI1,CNTROB,ZIC1,GLCE,ECSIT,GLB1L,COPS6,RIMS2,RBM5,TSC22D2,ARHGAP40,SENP5,IFT140,TYK2,CERS5,B4GALT2,ZDHHC23,PTK7,RRAD,SYT11,GALNT4,POC1B-GALNT4,EGLN1,ZCWPW1,CHST3,DCTN3,EXOC8,KBTBD13,CBS,NPHS2,PRKG2,SYT6,SETD2,TMEM38A,CDA,TMEM204,ZNF605,EIF6,RHBG,NDUFA13,NPHP4,CBX1,ZNF589,DGKZ,DCAF6,PRTG,TMPO,ELF2,TTLL8,ATP8B2,TEAD1,MXD1,SSU72,KCNK13,CDH3,HS1BP3,NKAIN3,KRIT1,DHRS1,LIMD1,NUDT4,XRCC3,ATG9A,DPYSL4,CYCS,MRPS16,TBC1D22A,STARD6,WDHD1,SYT14,MORC2,LRRIQ1,DENND2D,PPP2R3A,ZC3H4,TM4SF19,AMD1,CHFR,PPP1R16B,TSN,RNF157,CEPT1,KCNH7,CRYM,MELK,PDP2,WNT11,LYPD1,DENND4B,TUBA4A,TSC22D4,CRTAC1,PKNOX1,CD8B,PTK2B,EBF2,ADO,RBM25,YJEFN3,CLDN15,CNN1,SLC39A1,ZNHIT1,UNC79,SLC24A4,SLC33A1,FBXO38,LDB2,SNX11,MED26,MAPKAP1,GALNS,FCHSD2,SYNGAP1,TNFRSF12A,LEP,SIRPA,TMTC1,CLPP,SGTA,LRP1,NRXN3,SALL1,KCNIP4,POC1A,ARID3C,CHRM1,PGAM5,RAP1B,CDX1,VTI1A,SPAG7,SPRTN,PPP1R21,COX8C,FOXN1,EFHB,WRAP73,DZANK1,PARP12,DCUN1D5,DNAJC2,AXL,FZD1,PATZ1,TBCB,FNDC3A,YAP1,PPP3CB,COL16A1,GLUL,TOLLIP,CRTC2,GAL3ST3,COL22A1,NHLRC3,CACNA2D1,CDC25A,PROSER1,CALR3,COX11,RNPS1,AOX1,COMMD4,GLIPR2,TBL1XR1,MDK,TIA1,RYK,SYT17,LHFPL3,GAB4,SFMBT1,CRBN,DPF1,DCP1A,LUZP2,GATAD2B,CHST12,CWH43,DARS2,RRM1,NODAL,SPSB4,ANXA7,RORA,MDN1,DNMT3A,MON1A,CYB5D2,TMEM179B,EXO5,PPP4R4,KAZN,CEP57,RAP1GAP2,CELF2,SOBP,CENPL,CRK,TTC39B,EIF3B,ZNF217,PLXNA2,PCYT1A,SIX3,RFX3,DNM1,CDCA2,HECTD3,CADM1,PLEKHD1,KIF12,SYNGR3,TCP1,ZMYM4,CSNK2A1,PPIL2,PNLDC1,SNRPD2,ACAT2,ANKRD12,SLC47A1,FOXP2,IGSF9B,SYNE1,NIP7,UBXN7,CDH8,RGS9,SLC28A3,UQCC2,NYAP1,RASL12,SCAMP1,ZCCHC2,RNF217,ARFGAP2,UBE2D1,GATAD2A,ABCG2,PCYOX1,TMEM170B,FAM91A1,RGPD4,CLSTN1,BCL7A,BEAN1,SERGEF,RSPRY1,RFX7,CRMP1,KLF16,STAG3,AURKA,PSMD7,PSMD3,LAMC2,UNC80,RNF180,ARVCF,MRPL11,RSBN1,SACM1L,ANKZF1,CAMTA2,PPFIA4,MFI2,FAM57B,ALDH3A1,CTNNA2,WTAP,PCDH7,SLC41A2,OGFOD1,WNT9A,KLF7,GIPR,PDE4B,SNRPG,EXOC2,EEF1D,SLC35A1,GTF3C6,PANK1,ISYNA1,TRA2A,AP1AR,PRKD3,CCDC39,RBM4,MMP16,SIGMAR1,SH3PXD2B,VSX1,CALHM1,YIF1A,FAM120B,MOGAT1,IRAK2,LRP1B,IRF2BPL,DYNC1LI2,KLHL20,MGRN1,RHOG,TIFA,FNIP2,ABCA3,CHCHD6,COPZ1,PPP2R5A,PPP1R37,KLC2,TOR3A,KCNIP3,MYLK,SORL1,AJAP1,GNAI1,CRB2,VWDE,NME6,TTC7B,USP28,SAMHD1,SOCS4,EIF4G1,PRKAA1,KIF9,HAUS5,SMARCAD1,INCA1,ABCB6,DCTN4,MFSD11,ITM2C,ONECUT2,ZDHHC2,TTK,ZNF2,SLC36A4,JRKL,SLC41A3,GLRA3,MAPKAPK3,PCGF6,SHANK1,MKS1,PIK3R4,COMMD2,MS4A15,FAM76B,FAM168A,GABARAPL2,ZFP69,C11ORF91,ZNF214,TTYH3,TRPC4,RBM14-RBM4,XPO7,AIG1,SOD2,DRC1,RPL37,DCLK1,TMTC4,EGR2,RAPGEF6,PLEKHJ1,RNF19A,UVSSA,UBR2,MPPED1,CDH15,PLOD2,NDUFB9,FBXO3,PPP1R36,FAM20B,TAF6,SCNN1A,JMJD6,PPM1A,CMTM3,SLC2A1,MROH6,ZNF500,ZNF433,FAM83C,LIPA,KCNA1,SIGIRR,ZEB2,ABTB2,CD47,STON2,SLC36A1,CLDN6,RNF2,GANAB,ANKIB1,ENO3,MAML2,PJA2,ZNF396,M6PR,BCLAF1,PRLR,KBTBD8,PRSS57,TSHZ2,PRKAR2B,MIA3,CEBPZ,TMUB2,TRMT10A,KDM3B,NKX1-1,GLI3,NLRP14,MAGI3,ANKRD24,PATL2,PMPCB,RND1,LRP11,RARS2,NAT8L,NTM,ING3,ZBTB8B,GMFB,MYO1B,PHC1,BBS2,GPR107,CNIH1,HS6ST3,UBAP2L,POLR2F,TMPRSS6,MTSS1,LATS1,CTDSPL2,DVL2,KLHL18,ECD,CCNE1,PPM1L,RAB1B,DIDO1,PAQR3,DNAJC9,POC1B,CREB3L1,UGP2,EMP1,ATG5,FBLIM1,NUDT21,PSMC2,TMEM233,CFDP1,MRPL18,PLCB2,FOXK1,ZFP82,NUP43,ZNF10,LRRC8D,UBE2H,WWC1,ABCG1,STMN1,ALX4,ZBTB47,FNIP1,PHLPP1,ALDOA,SLC39A3,ALDH1A2,TNK2,ZNF878,IGDCC3,PDGFRL,IL10,SSPN,CENPV,BMP2K,ZBTB8OS,SORCS1,RSPO4,GLG1,TRHDE,TSPAN16,KCNK4,PARP1,SBK1,RBM20,DUSP6,COPZ2,SMYD2,FOLH1,FAM193A,ZBTB7C,ASB16,ZNF862,TRNT1,PTPN4,GLDN,FAM149B1,FLOT2,ETF1,SYT5,TSNARE1,C1ORF43,RNF24,ACADVL,TMEM200B,SLC19A2,BAG3,TXNRD3,SS18L2,BDNF,WBP11,EPHB1,SLC27A6,ACAP2,ZBTB8A,TTC33,CNST,SPNS2,CTSF,CISH,NRXN1,TMEM150A,ZBTB46,ACTR5,COG8,NFKBIA,STEAP2,PURB,PIP5K1B,MTFR1L,CNR1,THAP8,LSM10,ZNF804A,TAF11,FBXL17,NR4A2,CPEB2,RBM15,NFU1,SP4,GJC1,KCTD9,ZNF564,TRAM2,TRPM4,CMTM2,IL11,SATB2,KLHDC3,SEMA5B,MRPS5,PTPRU,C9ORF43,PPP3CC,LINGO1,ANHX,TDRD7,HIGD1B,DLG1,PPP2R5E,MYRIP,KCTD13,PCBP4,KIF16B,CDC42SE2,KIF26B,HMGB1,UBAC2,HSPA9,BPIFB2,GPR62,LRAT,DIP2A,DUSP7,PRKCE,SNX27,RGMB,COPS7A,HEMK1,C11ORF96,FUT8,C2ORF42,ROPN1B,DMRTA1,GCDH,SPTBN2,CTSO,PSMA1,RGS7,KCNH8,PIWIL1,ATP6V0E2,ICAM5,C12ORF42,SPDL1,ANO9,RABGAP1L,SERPINB1,CLK3,MTTP,ARRDC4,RAD52,ZNF514,ZMYND15,SLC22A4,FAM221B,FOXN2,ZSCAN31,ZDHHC8,SLC38A2,HAGHL,DLC1,DOT1L,GFAP,GALC,PAG1,EIF3J,ZNF598,SNAP25,UFL1,U2AF1,EPHA8,KRT7,SSBP4,TNFAIP1,TWSG1,SLC4A2,EGLN3,PHOX2A,PDE9A,ZFP1,NMD3,RELT,HELZ,PTPN11,PSPN,IFIT5,CHP2,FRAT1,CUL3,SLC46A1,BCL11A,B3GALNT1,DNAAF3,LY6K,CACNG3,DDX10,TMEM33,C5ORF22,POLE3,EIF5,PDE3B,PDCD10,TRIM62,PGBD1,KCTD14,CAT,ANKRD13B,KIAA0319L,ZC3HAV1L,ZNF428,EPN2,TMEM108,CEP120,FGF9,SLC40A1,RNF167,MORN3,RAB2B,ZKSCAN2,SLC35C1,CHRNA7,TNFRSF10A,TYW1,RSBN1L,ELOVL7,ORAI1,TPRG1L,ULK2,SLC9A8,MICU2,SNX2,STRBP,P4HA1,JPH1,GTF2A1,HECTD4,SSBP3,TAF5,WDFY3,HMGA2,MAU2,KIF27,FAT1,TMEM30B,LRRC37B,RERE,NRP1,ACTR3,CA7,FAM136A,CLIP2,RNF114,CTNND2,B9D1,PDF,NKPD1,ZNF880,MIB1,PPL,CAMKK2,LRBA,OSM,BOLL,FBXL3,COL19A1,MAVS,ATPAF1,CAPN5,ERMP1,UHMK1,CDH13,RPS3,SNRNP48,EFCAB7,NSF,MSANTD2,CCNYL1,SLC35E1,TAF1A,TOM1L1,GALT,UBXN4,HSP90AA1,NSUN7,BAG5,ACAA2,SATB1,ZBTB39,ATP13A2,EMC10,ZNF197,CKAP5,MEGF8,CD81,PHF10,WNT3,UBA3,NPC1,ZFAND2B,ATP6V1H,RALB,ELL,SYCE2,PPP2CA,PLCD1,RFWD3,ANKS1A,TOX,GCLC,POLR3F,FAM181B,FAM162B,AIPL1,OSBPL2,AKNA,CKB,SPHKAP,ADAT1,ZNF140,G3BP2,FIS1,NACC2,SORCS3,GRID1,INPP5J,GPN1,ST7,SOX15,CCDC83,MCUR1,DCAF4,OLA1,ARHGEF25,GABPB1,GFPT1,RNPC3,MSC,FOXRED1,DTD1,CELSR2,MTMR3,MAEA,TANGO2,PTPRO,MYO1C,CNTD1,EML2,ZNF891,LRIG3,CCDC136,ARMC3,PLEKHB2,STAC2,ZW10,CD55,P2RX2,RAC2,MYOM3,CCDC78,BEND4,STXBP4,PDLIM5,USP36,SLC25A38,SLITRK3,ENOPH1,UBE2R2,TRMT2A,CD8A,SIX6,CAB39,SPAG1,SSR2,BTBD9,CALHM2,PLAUR,RNF214,DRD2,ZEB1,SLC13A2,CDKL2,DOCK2,FAM118A,SF1,ANKRD54,CACNB2,RAB18,MYSM1,PPP1R12A,DZIP1,PEX7,TFB2M,CALCA,COMMD5,ASPHD1,TRAPPC9,RIPK2,ENO2,CPN2,CPQ,GATM,MROH8,ZDHHC7,HSPD1,FAM53C,RBPJL,USP24,TMEM253,ADAM12,ORC3,ALKBH1,MLKL,DENND4A,PEX2,ZNF606,TGOLN2,PRSS3,CALM2,GFPT2,CMTM4,UBAP2,KCNJ3,KRCC1,UNC119B,RPS6KA4,TXNDC15,PIGS,NAA25,ZNF534,ELAVL1,NBEAL2,BECN1,CHST10,PREP,GTF2F1,ATAD3A,SDHB,NDRG3,CCDC103,GXYLT1,MTDH,CCDC12,FBXO45,ITGB3BP,PAX5,TC2N,PSME3,GAL3ST4,CHERP,CELF3,SLC22A5,SMAD2,PKIA,SWI5,TCOF1,BRCA1,DPH2,NTRK1,DOCK6,KCNA4,SEMA7A,BPHL,RNF103-CHMP3,VPS53,MANF,UBTF,CHD4,SPTSSB,GPAM,FBXO33,PALD1,WNK4,PPP2R5D,ZNF146,ZFAND2A,LIN37,MPPED2,CDK5RAP3,SP6,CHMP3,MED12L,MICALL1,ACAD10,TMEM221,RBCK1,TRMT44,RPS7,TMTC3,PLD5,UTP23,PAQR8,NRDE2,FRMD4B,WWOX,DAP3,ITIH4,ZNF160,ACAP3,LRP12,CYB561,PRKG1,PDLIM3,DHX57,SYT13,PTPRM,TNFSF12,TNFSF12-TNFSF13,GRPEL2,ZFYVE26,ZNF700,KIFC2,TOMM34	1.3e-09	8.89	14532	1207	978	20092	PITPNM2,NRBF2,ABCB9,KCNG2,YWHAE,MPHOSPH9,REEP3,SPATS2L,AS3MT,PCDHGC4,GNG10,AMFR,NKAIN2,PCDHGC5,SDCCAG8,PCDHGC3,SBNO1,MRPL11,ETV5,ZMYND10,RILPL2,PTBP2,CDK2AP1,RBKS,TUSC2,HIP1R,RASSF1,DNAJC25,DNAJC25-GNG10,GNAI2,CYB561D2,C2ORF69,PPP2R2A,HUS1B,STK24,FANCL,SCHIP1,GOLGA3,WSCD2,CNNM2,PBX3,PCDHA1,STAG1,CHFR,PCDHA2,MRPL33,PCDHA3,UGCG,LETM2,PRTG,LRRC4B,FOXO3,DDHD2,CHMP6,PATZ1,PURB,EXOC8,BAG4,IPO9,NFE2L1,PCDHA6,NT5C2,SPTBN2,GRIN2A,PCDHA7,METAP1D,FURIN,AK4,VPS37B,RBM4,PCDHA8,WWP2,PCDHA10,FXR1,PCDHA9,PCDHGA12,PCDHA11,TYW5,SLC25A2,PCDHA12,KLF6,ANKLE2,COMMD10,LIMK2,SYNE2,CAMKV,RBM6,FSD1,ATF7IP,SPRTN,EGLN1,PCDHGB7,RFX3,PCDHGA10,CBX1,MST1R,PABPN1L,PCDHGA11,SLC35F4,RALGPS1,PTPN11,CTSF,ASF1B,NEGR1,DHX57,SFPQ,ZNF605,IK,PCDHGB6,PARP12,CCDC112,SOAT1,OSMR,TOX,TBC1D22A,CEP57,PCDHGA9,PCDHAC1,CBX5,ZMAT2,TRAPPC2L,WDR55,HEATR5B,MYBPC2,HNRNPA1,CACNA2D2,PRKACA,KRIT1,RGS6,UBL7,KLF10,GOLPH3L,IRS2,RGS7,DDX23,UGP2,MAML3,RBM5,COQ4,MLXIP,HORMAD1,STRN,RBM14-RBM4,MON1A,ARL8A,FAM76B,ZBTB5,STMN3,SLC2A4RG,NQO1,SNX11,GRAMD1B,PCDHGA8,RBM42,NUDT21,FBXO38,NDUFA2,GLUL,MLN,ARHGEF2,PCDHGB4,PGGT1B,NFAT5,KCNJ4,STK32B,PLEK2,CD164L2,SAMD3,ANKFY1,WBP1L,NFIA,PCDHGA7,SLC19A2,LSM1,JOSD2,RNF185,ARMC3,NOB1,PGAM5,POLG,FOXP2,TES,SKAP1,TIFA,TRMT61A,MICU3,RIMS2,RYBP,SMIM19,ARID3B,ZC3H4,PCYOX1,HARS2,ARNT,ATG16L2,SP2,AP1AR,SFXN2,CHST3,PCDHGA5,DCC,FRY,TIA1,HCN1,ZSWIM6,SMG6,PNPO,STAP2,ESAM,IMPACT,STAG3,HSBP1L1,WDR89,YIF1A,PPP3R1,PCCB,ELF2,FRMD5,RYK,CLIP3,CCDC171,ACOX3,CYB5D2,RICTOR,TEAD1,GRHPR,TRMT1L,TMCO6,PCDHGA4,RIT1,NEBL,PCDHGA1,SPECC1,PNO1,AGAP1,GRM4,CALCA,STMN1,RTEL1-TNFRSF6B,KHNYN,KLC2,SNRPG,PCDHGA3,ATP6V0B,SEC11A,KIAA0319L,VWDE,IVD,SWI5,KLC1,CD9,RTEL1,PCNT,PPP2R5E,ZIC4,ZFPM2,GNAI1,FOXP4,PDGFC,ADRA1D,TULP4,CUL9,PHTF1,CHD7,WDR73,TTBK1,ZFAT,BTBD7,GPC6,TRIM62,SPHKAP,NUP50,ANKIB1,ARL3,LSAMP,FAM83D,PARD3,WASF2,ZMYM4,TRUB2,ZNF407,CHCHD3,TMX4,ZNF577,DCAKD,ZNF592,DENR,CDH3,LYPD1,BPTF,SLC1A2,SGPP1,STX17,SRF,HECTD4,MED26,SGCE,SERTAD4,GPHN,ECHDC3,ATP5G1,AFF1,C12ORF60,MAD1L1,PPP1R13B,USP1,TTC6,LIME1,TNFRSF6B,MARK3,CACNB1,PRKG2,DNAJC2,PHF1,BRMS1,RAB18,DOCK7,SPTSSB,DGKI,TNK2,CNTN1,EGR2,AGO3,MAN2A1,ADAR,LHX2,URM1,DIRAS1,VRK1,PRLR,ZNF148,OGFOD1,TMEM248,ULK2,BCL6,AMN1,BBS2,ZFYVE21,ZDHHC24,ABRACL,OSBPL6,ZGPAT,EMB,ZNF121,PPIA,SLC29A3,FAM136A,AXDND1,TRAIP,ARFRP1,MORN2,EFHB,STAC2,LMOD1,DLG1,ZNF135,ZNF423,ARRDC4,MRPS16,XPO7,ZNF653,SLC8A1,PDE3B,RBPJL,DENND2D,ABCG8,PIWIL1,YPEL1,ATP13A3,EFCAB6,TRIM8,STRBP,UBE2Z,CACNB3,TOMM5,NMB,ARHGAP40,LEMD2,PJA2,FAM120B,SLC27A4,FGFR1,MCM7,BBS1,AGO4,FBLIM1,PRKAA1,RNF168,TAOK2,SH3PXD2B,ZDHHC8,HMGA2,ZBTB8B,CSNK1G1,BRINP1,PITX3,ARL10,EPHA5,FANCI,DGKG,GNAL,ABCC8,KAT7,PTGER4,DPYSL4,DNAJA3,COPZ1,ZDHHC23,TMEM108,SLC20A2,COX8C,ZNF385D,NPAS2,ALDH3A1,DIAPH1,GALNS,B3GALNT1,CKB,FCHSD1,DUS3L,PPP4R4,MARK1,NDUFA13,HAT1,SGTA,UQCC2,UBR2,MSL2,EVI5L,PACS1,YBX1,ZNF664,NR4A2,ECI2,CIT,FOXK1,EPS15L1,PFN2,CNN1,PEG10,INPP5J,TEF,CYP26C1,PCDH17,GPC2,KBTBD13,C12ORF42,ATP8A1,POLR1E,ITPR3,TTC33,RHBG,SHISA6,SYT5,UBA7,RASAL1,KCNAB3,YJEFN3,ZNF560,RBM14,C2ORF42,SLC45A1,SLC44A2,AGO1,ACAD10,CHERP,IP6K1,RARB,BAIAP2,RBM20,SUSD4,LIMD1,ABL2,MPPED1,PCDH9,KIF12,INO80E,SNAP91,SH2B3,NMNAT2,MTFR1L,SLC39A3,WWC1,RAPGEF6,PTK7,PTPN4,NMD3,RTN1,DZIP3,RGS9,EIF2AK4,GTF2H5,PMPCB,NIP7,LTK,STARD3NL,SIN3B,CTNND1,TSEN54,DNAAF3,AFF3,CRTAC1,CRB2,CCDC92,AGPS,RAD54B,RAB11A,MAPKAP1,CLSTN1,PPIH,SATB2,SNF8,SAE1,KIAA1614,FAT2,SLC35E1,RAB1B,AKT3,UBE2G1,CBS,CLSPN,GATAD2A,CDCP1,CLPP,FNIP1,TELO2,ACADVL,MFI2,TNRC6A,SERAC1,FBXL17,MATN4,USP15,ECSIT,RAPH1,IFT46,YWHAB,GBF1,RND1,FRMD1,PHLPP1,NXPH2,TXNDC12,SMARCD1,PITPNA,CALR3,IGFLR1,CFDP1,TBC1D1,IRAK2,AKIRIN1,PNPLA5,DPP3,PANK1,FGF23,FAM91A1,PRPF38A,STX6,LRRK2,GPC5,RCBTB2,MFSD11,TMEM209,MDM4,TEAD3,INPP5K,GNAS,MAPKAPK3,MAU2,RPS6KA4,UFL1,BRAP,RNF214,XPNPEP1,PPP3CB,MAVS,NCK1,SLC39A10,DVL2,SLC24A4,TTYH3,GLG1,RSBN1,KIDINS220,PELI3,YBX2,CHRNB2,ZBTB8A,HPS4,HIPK1,HAUS5,MELK,NUDT4,MKRN1,ANKLE1,NEIL1,FAM181B,SIX3,VPS13D,POM121L12,SYNGAP1,CERS5,SRRM1,DOC2A,PNLDC1,PSD,WDR1,LDLRAP1,RC3H1,EMX1,ADCY1,TTLL6,CILP2,TMEM219,OSBPL2,SUFU,PARP2,GAPDH,FBXL19,MICU2,MRGPRX4,SSR2,NTRK3,EXOC2,PSMB4,BCLAF1,IRF2BPL,SRSF9,TMX2,TOLLIP,ZNF682,BOC,KMT2B,RNF123,IFIH1,STAT5B,GATC,ZSCAN31,RUFY3,COCH,CACNB2,ZIC1,ZNF160,PRKCZ,TRIP10,ACSF3,LYSMD3,MAGI3,EEF1B2,RANBP1,PC,CARD10,MDN1,RNF2,RABGEF1,MUC4,PEPD,NDUFV2,RNASEK-C17ORF49,C17ORF49,ZMYND15,MLEC,TWSG1,CDK5RAP3,GRIN2B,ZMIZ2,FCHSD2,SYT2,POGZ,RHBDD2,POC1A,PHF20L1,SDHA,NUCKS1,CADM2,DMC1,WBP11,CDC42SE2,KCNIP2,ARCN1,UBAC2,MADCAM1,CAV1,SS18L2,ZNF649,PSMA1,COL19A1,ELP5,KCTD7,CYP7B1,ACADS,ZNF695,SYNE1,MOB1B,NODAL,RAP1GDS1,CLP1,RBFOX1,TAOK1,LCA5L,PHTF2,TXNRD1,DNM1,CRTC1,LIN37,HSP90AA1,PXMP2,SCAF1,KAZN,CACNA2D1,DDX4,GNG7,SNAPC1,DCUN1D5,GRIN3B,TMEM235,BNIP3L,ANXA7,BCL2L12,CDIP1,GABPB1,DZANK1,CNIH2,NDUFS1,FBXO10,PLAG1,MANEA,COX11,ANKRD18B,IVNS1ABP,CSMD1,AP3D1,DNAJC9,GET4,TSC22D2,ZNF518B,BAG5,OPCML,TBL3,GNAO1,ALDOA,PDE1C,TM6SF2,SMAP1,TRAPPC9,MED19,FBXO33,BACE1,BTF3L4,MYLK,EVA1C,WTAP,SLC35G2,NUP205,RFWD3,ROBO3,IFFO1,SIL1,ACAA2,ZFAND1,NCOA2,CDCA2,XRCC3,ZNF813,PKNOX1,CTDNEP1,NKTR,EPHB2,RAB17,JOSD1,TECR,BIRC5,PDE4B,CNTN4,RABGGTA,CLK3,TNRC18,ZC3H7B,TULP1,LY6K,BTG1,NDUFAF7,ILDR2,SAMHD1,FOXB1,COG8,RPL37,COPS6,RAB5A,SEMA7A,DYNLL1,DIP2A,THEM6,IFIT5,FOXN1,RAPGEF5,CCNI,DIDO1,CRHR2,ENSA,FBRSL1,RASL12,NUDT3,KREMEN1,CPNE5,MCOLN2,ZNF90,ANHX,CHMP4C,SNCAIP,PEX2,SWAP70,SHISA4,POLA2,IRF3,CCDC127,CTDSPL2,P4HA1,GAL3ST3,CISH,ORC1,PPIL2,ACE,SNRPD2,EFCAB7,MBTPS1,RAB2B,TCP11,CTSO,FAM149B1,IQCD,CRLF3,KIF1C,BRCA1,ITGB3BP,PCK2,TRMT2A,DCUN1D4,RSPRY1,INSR,IGDCC4,MAGI2,SIMC1,FKBP5,DNAAF2,TXNL4A,PPM1L,TMEM120B,EIF4G1,NBR1,SYT11,KCTD14,ERC2,DPP8,CARHSP1,ECD,GPR26,ATXN2,ZNF93,KCNH8,SPOP,PHF7,ST14,MYRIP,C6ORF89,ZNF2,CNTROB,CHRM1,PDE4A,DGCR8,ARL6IP6,OSM,ZBTB8OS,CYCS,HOXD10,PLAU,AJAP1,ZNF433,EIF5,PPIL1,C3ORF38,METTL6,KIAA0319,TPCN1,PDP2,COL22A1,SEC22C,DKK1,FTCDNL1,NRL,RNF220,ARAP3,FZD1,NPHS2,TOM1,SLC29A4,AOX1,FBXO6,BNIP2,ZBTB37,DISP2,WDR62,TSHZ2,TGM2,GLT8D1,SUGP1,RND2,ZNF10,CHRNA7,TPST1,CCDC152,PLLP,PIGS,ZDHHC5,HS1BP3,RSBN1L,FBXL4,NEK4,BCAR1,BTRC,TBC1D13,RPS29,TEFM,KCNA1,RPL35,FNDC3A,LRRFIP1,ILF3,POLR2F,ZNF878,LDHB,NMT1,BCL11A,SLC29A2,PTMA,TSPAN19,CNTD1,TRA2A,PATL2,MLKL,KCNT1,SH3GL2,RPL37A,RPAP2,GDAP2,NCLN,ACTR1A,NPHP4,FBXO36,ATAD5,GNL3,CPT1C,KIAA1191,EPHB1,ZCWPW1,TMEM200A,DENND1A,BPHL,TYK2,CALCB,UNC79,COPZ2,ACAT2,OVOL1,PTCH1,PIK3C3,WDHD1,SLC47A1,ZNF860,NCDN,BECN1,GNG4,AP3B1,SERGEF,CYP4F22,EXOC6,ROBO2,PBRM1	|
GO:0006810	GO:BP	transport	8.07e-10	9.09	4407	1716	480	21026	PITPNM2,ABCB9,ARL3,RILPL2,SFXN2,HIP1R,NKAIN2,KCNG2,CNNM2,YWHAE,SUFU,GNAI2,TUSC2,CYB561D2,ATP6V0B,NEGR1,ARHGAP1,SPTBN2,MCTP1,SLC9B1,STAB1,SOAT1,BBS1,PPP3R1,FXR1,EPHA5,TLR9,WWP2,SLC25A12,DGKI,MTMR2,CACNA2D2,PITPNC1,ANKRD13B,CLIP3,IPO9,FGFR1,COPZ1,TMC1,SLC19A2,HCN1,EMB,TGFB2,SLC8A1,ACTR1A,RBM4,ATP8A1,RAB11A,OSBPL3,AQP10,VPS37B,GBF1,NRXN1,SLC39A1,FABP6,KCNIP2,HNF1A,PEG10,AKIRIN2,HNRNPA1,CUL3,SMG6,GABRA1,GRM4,TRPC4,WASF2,MAGI2,IPO13,ARFGAP2,RIN1,WLS,ZDHHC2,SLC22A8,ATXN1,SYNE2,HEATR5B,SYT1,PPIA,DOCK7,TLR4,CD47,SLC35A1,GRAMD1B,SLC29A2,NMB,CDH1,RAB1B,AGAP1,F2,LIME1,PRLR,CTSS,GOLPH3L,POM121L2,SLC6A9,MACF1,FYN,SNX8,SLC27A6,COLEC10,SLC47A1,TBC1D4,CAV2,ADAR,POMC,EEF2K,MFSD9,PDZD8,SLC9B2,MST1R,TFG,NR4A3,MPC2,NDUFA2,CHMP6,SLC8B1,TPCN1,SLC25A2,OSBPL10,FURIN,RAB3GAP2,NUP50,NUP37,SLC30A10,UNC80,RIMS2,TMCO6,ATP5G1,ARFRP1,RAB6A,CREB3L1,FOXB1,AP3B1,ATP8B2,KCNJ4,USP6NL,PCDHGA3,GRM7,SUN1,DEF6,XPO7,UNC119B,EIF6,SLC9A9,LEPR,SLC38A8,ITPR3,SORL1,ARHGEF2,PCNT,VPS16,ARRDC4,SLC29A3,SNX14,GRIN2A,MON1A,ABL2,KCNH7,ACKR2,GPM6A,DIAPH1,PLA2G4A,DOC2A,RFX3,OSBPL6,CACNA2D1,TRPM4,PFKFB2,SNX11,SNF8,RANBP17,PRKG2,BMP2K,BTBD9,ITSN1,PRKAA1,VPS33B,DPP10,CDH3,UTRN,ITSN2,TOMM5,ASIC1,LRRC8D,ATG16L2,TTYH3,CHRM1,LDLRAP1,ASTN2,NPSR1,CHD7,RAB22A,PTPN22,ADCY10,CHRNB2,RAB15,GIP,EGR2,MICU3,EFHB,TG,GABRA4,GRM1,CHRNA7,NKAIN3,EXOC6B,AP1S1,SLC28A3,KCNJ3,RBFOX1,ARAP3,GABRA6,SIL1,PACSIN3,MAPKAPK3,GSK3A,PEX2,EPS15L1,SYNE1,MIP,STX17,MBTPS1,ATG5,LRP12,RANGAP1,INTU,RITA1,KCNA6,ZDHHC5,SNAP91,INSR,SLC1A2,ENSA,KCNK4,SLC22A15,CACNB3,CABP1,MCUR1,GNAS,GRID1,SLC5A7,PTPRN,YTHDC1,IGF1,SNX20,FAM91A1,TTPA,CLN5,SYT4,YOD1,COPZ2,SLC24A4,BRAF,ORAI1,BLZF1,SLC6A1,TYRO3,C4BPB,CATSPER1,DENND1A,CNST,PRKCI,AP4M1,CCDC88B,RGS7,ZFYVE9,VPS53,SUSD4,MFSD10,DLG1,SLC36A4,CTBP1,SLC38A2,AXL,VTI1A,ATP8B4,SLC39A10,ARCN1,SLC22A23,AQP9,RIMS1,TPCN2,SETD2,ABRA,MIA2,C1ORF43,RAB3C,GRIA4,XPO4,CAV1,TTC39B,ANKRD27,BBS2,TMX1,RHBG,BNIP1,PLK3,LRP1,INPP5K,HCN4,NDFIP2,MYO1B,APOA5,PTPRN2,KLF7,AP1AR,UHMK1,IFT122,CBL,ACAA2,MPPE1,CKAP5,CDC42SE2,RAB2A,OSBPL9,EXOC6,TMC2,CETP,NFKB1,IFT57,WNK2,SEMG1,CASQ2,MYRIP,EDEM2,BIRC5,ATP6V1E2,GIPR,SCAMP1,ICAM3,ATG4C,IFT46,CD14,SCN9A,SLC15A5,CD36,RABGEF1,LAPTM4B,GJC1,TMEM38A,SNX10,STAP1,ATP6V1D,DTNBP1,RAP1B,NDUFB9,PLCD1,TNK2,RILP,MYO7B,KCNE1,RFTN1,EPHB2,AP5B1,LMBRD1,MYO1C,KCNMB4,SLC22A31,KIF1C,CRYM,KCNIP3,TLK1,ACE,ABCA12,PPP3CB,IFIT1,ANO3,KIF16B,ANK3,SSC5D,DNAH11,SNX27,MDM2,SLC6A20,CAPN1,UBASH3B,ITLN1,PANX1,VAMP2,GJB2,MLC1,SLC35E3,DYNC1I2,TRAT1,KCNJ13,ARHGAP11B,KCNH8,KCNJ16,ATG9A,STARD3NL,FRAT1,CACNA1C,DISP2,NTN1,GNRHR,TNFRSF1A,CD9,FCER1A,AFM,DPP4,CLSTN1,ZC3H11A,PLCB3,C2CD2L,KCNA1,CACNA1B,HLA-F,MAP1B,SYT5,GSN,KCNAB1,CNIH1,PICALM,SCFD2,UQCC2,NFKBIA,LEP,IRS2,SORCS1,SNCA,UBAC2,DNAJC6,ATP9A,RGPD4,SLC33A1,ZBED6,SLC1A6,KCND3,PPARD,MDN1,KCNA4,GDNF,TSKU,RHBDD3,CRBN,CDH13,VPS13B,SCNN1A,SLC25A16,GLI3,RNF185,ZIC1,HCLS1,ESYT2,CPNE1,RAPGEF3,M6PR,SLC41A2,SLC35F1,CALCA,PRKCE,CCDC103,OSM,CXCR2,KCNIP4,NTRK2,HSP90AA1,AP3D1,STON2,APBA2,SHFM1,BIN1,ANKRD13D,KCNK13,LRP1B,CCDC39,TULP1,CAB39,NRP1,ANO8,STARD6,STARD3,SLC3A1,CWH43,TRIM27,UNC13C,ABCG2,SVOPL,SLC39A2,SLC22A6	8.33e-14	13.1	4407	1699	496	21026	ABCB9,RILPL2,PITPNM2,HIP1R,CYB561D2,KCNG2,CNNM2,ARL3,SFXN2,YWHAE,GNAI2,NEGR1,SUFU,ATP6V0B,NKAIN2,VPS37B,CACNA2D2,WWP2,FXR1,TUSC2,HCN1,FGFR1,CLIP3,SLC9B1,SOAT1,HEATR5B,ARHGAP1,GRM4,EMB,PEG10,WASF2,SLC22A8,ACTR1A,DOCK7,CTSS,GOLPH3L,LIME1,NMB,SNAP91,PPP3R1,TRAPPC2L,GRIN2A,EPHA5,STAB1,COLEC10,CHMP6,TLR9,ITPR3,PRKACA,AGAP1,NCBP2,ADAR,ARFRP1,UBASH3B,TGFB2,NDUFA2,PITPNC1,FABP6,MAGI2,NUP50,SLC2A14,DIAPH1,SLC25A2,GPM6A,ARHGEF2,EPS15L1,TMCO6,HNF1A,GRAMD1B,SGCB,MCTP1,SLC29A3,IPO13,PCDHGA3,OSBPL10,SMG6,DISP2,HNRNPA1,FYN,PFKFB2,CD36,AP3D1,PTPRN,AQP10,SLC45A1,NDUFV2,SLC25A12,ATP8A1,ARAP3,UTRN,VPS16,SLC38A8,FOXB1,INSR,ANKFY1,EPHB2,ZDHHC5,PCNT,KIF1C,RBFOX1,YOD1,USP6NL,TPCN2,TTPA,SYNE2,SLC9B2,SLC5A7,BNIP3L,ATXN1,MST1R,SUSD4,KCNA6,F2,SLC8A1,CACNA1C,GBF1,CDH1,AQP9,CACNB3,FURIN,DOC2A,MPC2,KCNAB3,SLC6A20,ANKRD27,PTPN22,ATG16L2,ABL2,RABGEF1,SLC6A9,PLK3,ACE,CABP1,ENSA,TOMM5,MFSD9,CACNB1,LAPTM4B,DENND1A,PCDH17,TFG,MICAL3,SNX14,CHRNB2,DGKI,ZIC1,RIMS2,IFT140,C4BPB,RRAD,SYT11,EXOC8,MTMR2,PRKG2,SYT6,SETD2,TMEM38A,EIF6,RHBG,NDUFA13,SCN2B,ATP8B2,KCNK13,CDH3,NKAIN3,ATG9A,STARD6,KCNH7,CRYM,PTK2B,YJEFN3,CLDN15,SLC39A1,SLC24A4,SLC33A1,SNX11,FCHSD2,LEP,SIRPA,LRP1,NRXN3,KCNIP4,CHRM1,RAP1B,CHRND,CCDC88B,VTI1A,GABRA1,EFHB,AXL,PPP3CB,MIA2,CACNA2D1,SYT17,CRBN,CWH43,TMED6,MDN1,MON1A,IFT57,TTC39B,RFX3,DNM1,SYNGR3,CD14,SLC9A9,CCL19,SLC47A1,SYNE1,RGS9,SLC28A3,UQCC2,SCAMP1,ARFGAP2,ABCG2,FAM91A1,RGPD4,CLSTN1,SERGEF,UNC80,MFI2,MLC1,SLC41A2,KLF7,GIPR,PDE4B,EXOC2,TSKU,SLC35A1,AP1AR,CCDC39,RBM4,SIGMAR1,CALHM1,YIF1A,LRP1B,GJB2,ANO3,APBA2,KLHL20,MGRN1,RHOG,ABCA3,SLC6A1,COPZ1,KCNIP3,MYLK,SORL1,SVOPL,PRKAA1,ABCB6,ZDHHC2,ABCA8,SLC36A4,SLC41A3,GLRA3,MAPKAPK3,SHANK1,ATG4C,PIK3R4,GABARAPL2,GRM1,TTYH3,TRPC4,XPO7,DCLK1,EGR2,PLEKHJ1,NDUFB9,RACGAP1,SCNN1A,JMJD6,PPM1A,SLC2A1,LIPA,KCNA1,CD47,STON2,SLC36A1,LIPC,M6PR,BCLAF1,PRLR,MIA3,GLI3,PMPCB,CASQ2,MYO1B,BBS2,KCNE1,GPR107,CNIH1,GABRA6,CTDSPL2,RAB1B,CREB3L1,OSBPL9,ATG5,SEC16B,MRPL18,PLCB2,NUP43,LRRC8D,WWC1,ABCG1,SLC22A10,SLC39A3,TNK2,BMP2K,SORCS1,SLC30A10,SLC22A25,SLC9C2,KCNK4,COPZ2,LRRC55,FLOT2,SYT5,TSNARE1,C1ORF43,CNGB1,SLC19A2,BAG3,APLNR,SLC27A6,ACAP2,CNST,SPNS2,NRXN1,COG8,NFKBIA,STEAP2,CNR1,GJC1,TRAM2,TRPM4,IL11,SLC36A2,GHITM,SYT4,PPP3CC,DLG1,MYRIP,KIF16B,KMO,CDC42SE2,HMGB1,UBAC2,HSPA9,LRAT,PRKCE,SNX27,SPTBN2,TMC3,RGS7,KCNH8,ATP6V0E2,ICAM5,ANO9,RABGAP1L,CLEC4M,MTTP,ARRDC4,SLC22A4,ZDHHC8,SLC38A2,GFAP,SNAP25,SLC22A6,SLC4A2,NMD3,PTPN11,CHP2,FRAT1,CUL3,CYTH1,SLC46A1,CACNG3,PDCD10,SLC22A13,KCNJ15,ANKRD13B,EPN2,GOLT1A,TMEM108,CEP120,FGF9,SLC40A1,RAB2B,SLC35C1,CHRNA7,ORAI1,TPRG1L,SLC9A8,MICU2,SNX2,JPH1,DLG4,KIF27,TMEM30B,NRP1,CA7,VPS33B,SLC7A11,OSBPL3,MIB1,OSM,MAVS,UHMK1,CDH13,EFCAB7,NSF,SLC35E1,TOM1L1,HSP90AA1,ACAA2,ATP13A2,CKAP5,SLC10A1,CD81,VPS25,NPC1,ZFAND2B,ATP6V1H,RALB,PLCD1,GCLC,OSBPL2,G3BP2,FIS1,GRID1,MCUR1,SEMG1,CELSR2,ICAM3,TANGO2,MYO1C,SMG5,STAC2,ZW10,P2RX2,RAC2,STXBP4,SLC25A38,CAB39,BTBD9,CALHM2,DRD2,SLC13A2,SCN3A,DOCK2,KCNK16,CYP19A1,ANKRD54,CACNB2,ANO7,RAB18,PPP1R12A,PEX7,CALCA,TRAPPC9,ITLN1,ADCY10,ZDHHC7,PDGFRB,HSPD1,FAM53C,PEX2,CALM2,SNCA,KCNJ3,SLCO1C1,UNC119B,TNFRSF1A,ELAVL1,BECN1,CCDC103,CLCN3,FBXO45,CHERP,SLC22A5,SMAD2,PKIA,KCNA4,RNF103-CHMP3,VPS53,WNK4,CHMP3,MICALL1,NRDE2,MYO1A,LRP12,PRKG1,SYT13,FCER1A,GRPEL2	1.75e-06	5.76	4407	1115	317	21026	PITPNM2,ABCB9,KCNG2,YWHAE,NKAIN2,RILPL2,TUSC2,HIP1R,GNAI2,CYB561D2,CNNM2,CHMP6,EXOC8,IPO9,SPTBN2,GRIN2A,FURIN,VPS37B,RBM4,WWP2,FXR1,SLC25A2,SYNE2,RIN1,RFX3,MTMR2,MST1R,PTPN11,NEGR1,MCTP1,SOAT1,ATP6V1D,CTSS,TRAPPC2L,HEATR5B,HNRNPA1,CACNA2D2,PRKACA,GOLPH3L,IRS2,RGS7,MON1A,ARL8A,SNX11,GRAMD1B,NDUFA2,ARHGEF2,KCNJ4,ANKFY1,COLEC10,SEMG1,SLC19A2,RNF185,MICU3,RIMS2,CCDC88B,ATG16L2,AP1AR,SFXN2,HCN1,SMG6,SLC22A8,YIF1A,PPP3R1,CLIP3,TMCO6,AGAP1,GRM4,CALCA,PCDHGA3,ATP6V0B,CD9,PCNT,CHD7,NUP50,ARL3,WASF2,CDH3,SLC1A2,SGPP1,STX17,ATP5G1,LIME1,CACNB1,PRKG2,RAB18,DOCK7,DGKI,TNK2,CNTN1,EGR2,ADAR,PRLR,SLC22A6,BBS2,SLC30A10,OSBPL6,EMB,PPIA,SLC29A3,ARFRP1,EFHB,STAC2,DLG1,ARRDC4,XPO7,SLC8A1,ABCG8,GABRA1,ATP13A3,CACNB3,TOMM5,NMB,TLR4,SLC27A4,SLC35F1,FGFR1,BBS1,TMED6,PRKAA1,MFSD9,ZDHHC8,CSNK1G1,EPHA5,ABCC8,COPZ1,TMEM108,SLC20A2,DIAPH1,NDUFA13,UQCC2,SUN1,GNRHR,YBX1,SMG5,EPS15L1,PFN2,PEG10,KCNJ15,PCDH17,ATP8A1,ITPR3,RHBG,SYT5,KCNAB3,YJEFN3,TAF7,SLC45A1,SLC44A2,CHERP,SUSD4,ABL2,GOLT1A,SLC36A2,SNAP91,SLC39A3,WWC1,NMD3,RGS9,PMPCB,STARD3NL,PLA2G3,PTPN22,RAB11A,CLSTN1,SNF8,SLC35E1,RAB1B,SYNJ2BP,MFI2,SERAC1,IFT46,GBF1,GHR,PITPNA,TBC1D1,FGF23,FAM91A1,STX6,LRRK2,TMC3,INPP5K,GNAS,MAPKAPK3,PPP3CB,MAVS,GIP,SLC39A10,INTU,SLC24A4,TTYH3,MLC1,CHRNB2,HPS4,ANKLE1,VPS13D,TSKU,DOC2A,LDLRAP1,SNCA,CD36,OSBPL2,SUFU,MICU2,EXOC2,BCLAF1,STAT5B,RUFY3,CACNB2,ZIC1,PRKCZ,TRIP10,RANBP1,MDN1,RABGEF1,NDUFV2,GRIN2B,FCHSD2,SYT2,CDC42SE2,KCNIP2,ARCN1,UBAC2,CAV1,SYNE1,RAP1GDS1,RBFOX1,LCA5L,DNM1,HSP90AA1,CACNA2D1,GJB2,GRIN3B,BNIP3L,RACGAP1,CNIH2,NDUFS1,AP3D1,GNAO1,SMAP1,TRAPPC9,MYLK,NUP205,SIL1,ACAA2,ZFAND1,EPHB2,RAB17,BIRC5,PDE4B,DLG4,FABP1,SCN10A,TULP1,ILDR2,FOXB1,COG8,RAB5A,DYNLL1,ENSA,MCOLN2,CHMP4C,SNCAIP,PEX2,POLA2,CTDSPL2,ACE,EFCAB7,MBTPS1,RAB2B,KIF1C,PCK2,INSR,MAGI2,DNAAF2,SYT11,ERC2,ATXN2,CD14,KCNH8,MYRIP,CHRM1,OSM,ACKR2,TPCN1,TLR9,SEC22C,DKK1,RNF220,ARAP3,TOM1,SLC29A4,DISP2,TGM2,ATG4C,CHRNA7,PLLP,ZDHHC5,TBC1D13,BLK,KCNA1,SLC9B1,TYRO3,SLC29A2,KCNT1,SH3GL2,ACTR1A,DENND1A,COPZ2,PTCH1,PIK3C3,SLC47A1,NCDN,BECN1,AP3B1,SERGEF,EXOC6	|
GO:0043412	GO:BP	macromolecule modification	1.06e-09	8.97	3030	1716	352	21026	VRK2,WBP1L,TRIM8,CDK2AP1,NT5C2,METAP1D,RASSF1,BAG4,GNL3,NEK4,UBE2D3,HAT1,TYW5,JOSD2,PELI3,EPHA5,CUL9,ZMIZ2,STK32B,TLR9,WWP2,ZRANB1,NQO1,RNF180,GLYCTK,CLIP3,PTPRF,ZNF592,MED27,AMFR,FGFR1,UGCG,ATG13,TGFB2,SLC8A1,ST3GAL3,NMT1,TTBK1,SSH2,NRXN1,AMBRA1,NAA11,FANCL,PTK7,CUL3,TANK,CDC42BPA,ZDHHC2,FANCI,FBXL17,RABGGTA,PPIA,DOCK7,USP1,TLR4,FRY,HDAC9,SLC35A1,PDP2,F2,PRLR,PTPN9,YWHAG,PARD3,FYN,TAOK2,CHFR,ADAR,TULP4,EEF2K,MST1R,TRMT61A,MAN2A1,RICTOR,PSMD14,BTRC,CHMP6,CAMKV,PGGT1B,RAB3GAP2,JADE2,MLEC,DPH1,RYK,RNF38,RAB6A,PPP2R2A,IMPACT,PAQR3,TET2,AP3B1,STK24,ZGPAT,UBE2Z,ZMIZ1,ACVR1B,LEPR,NSUN3,MSRA,RNF168,TRIT1,ARHGEF2,ARRDC4,EIF2AK2,GALNT2,MANBA,CLSPN,ABL2,TRIM42,DCAF11,TRAIP,ALPK2,CIT,MARK1,TRDMT1,TRPM4,BCL11A,PRKG2,BMP2K,ARNT,CTH,SNRPG,TAOK1,DCAF6,PRKAA1,VPS33B,FBXO38,AKT3,ILKAP,ALPK3,KAT7,TYK2,PTPN22,HEXIM2,OGFOD1,GFPT1,EGR2,PTPN13,MAST4,FNIP2,FGF1,CHRNA7,PARP12,MSL2,UBA7,KAT5,UBE2E2,LMO7,MARK3,TRMT1L,SPOP,MAPKAPK3,GSK3A,PPIL2,EIF4G1,PEX2,PTPRG,IP6K3,TGM1,PTPRT,ATG5,USP54,DZIP3,RANGAP1,ZDHHC5,SNRPE,INSR,AGBL5,SNRPD2,FBXW7,DCUN1D5,DYRK1A,RPTOR,LARP7,MAPKAP1,IL6ST,USP15,FBXL3,PTPRN,IGF1,FNIP1,RELA,YOD1,RPN2,GCNT4,EIF2AK4,BRAF,CDC25A,ANKIB1,CDK6,RNF123,TYRO3,LIMK2,PRKCI,BRAP,GPRC5A,ZDHHC14,RNF157,HDAC7,IVNS1ABP,IFIH1,CISH,B4GALT2,CTBP1,AXL,NDUFAF7,ZFP91,SETD2,EXTL3,SPRR2E,CAV1,MARK4,TRUB2,PTPRS,ZDHHC23,PPP2R5A,PLK3,INPP5K,NDFIP2,SMYD2,BRMS1,SPRED2,NCK1,RPUSD2,CCND2,TRIM62,PTPRN2,UHMK1,CCNT2,HEMK1,KLHL18,STK33,CBL,PIAS2,TEK,PPP2R5B,DDA1,CRLF1,PPIL1,LTK,WNK2,MLXIPL,EDEM2,FBXO10,BIRC5,UVSSA,UBE2H,RNF4,ASB4,KNDC1,MAPRE3,GAPDH,CDC27,ATG4C,PTPN4,CD36,RABGEF1,UCHL3,ST6GAL2,MDM4,TNK2,SOCS4,MAP3K11,RNF2,EPHB2,SNRK,IRAK2,MBD4,PLOD2,TLK1,ACE,HGF,PPP3CB,MDM2,COPS7A,PARP2,MACROD1,ITLN1,UBE2D1,CSNK2A1,ROCK2,CD44,KLHL10,DCAF12,GALNT4,POC1B-GALNT4,TNFRSF1A,TRIM26,ULK2,PDGFC,WWTR1,TOLLIP,TRIM6,MAPK10,TPST1,ZDHHC19,PSKH2,LCMT1,MAP3K19,TRMT10A,NAE1,LEP,MAP3K3,SNCA,NCK2,SPSB4,KLHL7,CDC16,SPSB1,TET1,CRBN,IKBKE,WNT11,TTLL6,PRKAR2B,FAM98A,TMTC1,RNF185,GALNT8,HCLS1,AURKA,CCAR2,ALK,PTPRD,ULK1,PTPRH,RFPL4B,TRIM32,CUL7,CALCA,PRKCE,RFPL4A,OSM,PPP2R3A,PTPRQ,NTRK2,HSP90AA1,NHLRC3,GUCY2C,IRF2BPL,MELK,KCTD13,FUT8,EPHB1,CAB39,NRP1,PRMT2,CWH43,KBTBD13,CDK5RAP3,TRIM27,VKORC1	1.67e-10	9.78	3030	1699	353	21026	VRK2,CDK2AP1,RASSF1,WBP1L,NT5C2,BAG4,TRIM8,TYW5,FANCL,WWP2,NQO1,FGFR1,CLIP3,HDAC9,FRY,UBE2D3,METAP1D,NEK4,GNL3,PPP2R2A,NAA11,ZNF592,UGCG,GLYCTK,RICTOR,DOCK7,RABGGTA,TTLL10,NEIL1,AMFR,CUL9,HAT1,JOSD2,DNAJA3,USP1,MAN2A1,EPHA5,PTPN9,PTPRF,CHMP6,TLR9,TULP4,PRKACA,ST3GAL3,ZGPAT,PGGT1B,TAOK2,RNF168,ADAR,IMPACT,TGFB2,TRMT61A,TTBK1,ARHGEF2,MARK1,ARNT,MSL2,AMBRA1,CIT,GAPDH,PTPRG,CLSPN,ZMIZ1,RC3H1,FYN,AKT3,CD36,ALPK2,PTPRN,MSRA,CPT1C,MLEC,RNF4,UBE2E2,NCK1,DCUN1D4,ATG13,BTRC,STK24,PTPRT,INSR,EPHB2,IVNS1ABP,ZDHHC5,YOD1,UBE2G1,EIF2AK2,TET1,MARK3,MST1R,GUCY2D,F2,YWHAG,SLC8A1,FANCI,IP6K3,NAE1,STK32B,CAMKV,PTPN22,ABL2,RABGEF1,PLK3,ACE,PRKAB1,MARK4,ILKAP,TRMT1L,NDUFAF7,MAST4,ALPK3,DCAF12,GPRC5A,EIF2AK4,PDGFC,JADE2,COPS6,SENP5,TYK2,B4GALT2,ZDHHC23,PTK7,GALNT4,POC1B-GALNT4,KBTBD13,PRKG2,SETD2,DCAF6,TTLL8,PPP2R3A,CHFR,RNF157,MELK,PDP2,WNT11,PTK2B,FBXO38,MAPKAP1,LEP,SIRPA,TMTC1,PILRB,SPRTN,PARP12,DCUN1D5,AXL,PPP3CB,GLUL,TOLLIP,NHLRC3,CDC25A,RYK,FGF1,CRBN,CWH43,SPSB4,HECTD3,CSNK2A1,PPIL2,CCL19,SNRPD2,SPDYE3,RNF217,UBE2D1,AURKA,RNF180,WTAP,OGFOD1,SNRPG,SLC35A1,PRKD3,RFPL4A,IRAK2,IRF2BPL,PTPRD,KLHL20,MGRN1,FNIP2,PPP2R5A,RFPL4B,MYLK,TEK,USP28,SOCS4,EIF4G1,PRKAA1,INCA1,GALNT8,ZDHHC2,TTK,MAPKAPK3,ATG4C,PIK3R4,DCLK1,TMTC4,EGR2,RNF19A,UVSSA,UBR2,PLOD2,FBXO3,JMJD6,PPM1A,RNF2,ANKIB1,FSCB,PJA2,CSTA,PRLR,KBTBD8,PRKAR2B,TRMT10A,GMFB,LATS1,DVL2,KLHL18,CCNE1,PPM1L,PAQR3,ATG5,UBE2H,FNIP1,TNK2,BMP2K,PARP1,SBK1,DUSP6,SMYD2,FOLH1,ASB16,PTPN4,ETF1,BDNF,EPHB1,CISH,NRXN1,A4GNT,FBXL17,RBM15,KCTD9,TRPM4,IL11,KLHDC3,PTPRU,PPP3CC,KCTD13,DIP2A,DUSP7,PRKCE,NEK1,COPS7A,HEMK1,FUT8,ROPN1B,PTPRH,CLK3,ARRDC4,ZDHHC8,TRIM42,UFL1,EPHA8,TNFAIP1,EGLN3,PTPN11,CUL3,BCL11A,B3GALNT1,PDCD10,TRIM62,FGF9,RNF167,SLC35C1,CHRNA7,TNFRSF10A,TYW1,ULK2,TRIM21,DLG4,HMGA2,NRP1,VPS33B,RNF114,PDF,MIB1,CAMKK2,OSM,FBXL3,MAVS,UHMK1,RPS3,CCNYL1,TOM1L1,HSP90AA1,TRIM64C,BAG5,TBC1D7,ATP13A2,UBA3,VPS25,NPC1,RNF112,RALB,PPP2CA,RFWD3,GCLC,AIPL1,INPP5J,DCAF4,GFPT1,MTMR3,PTPRO,USP36,UBE2R2,CAB39,PLAUR,CDKL2,TGM1,PPP1R12A,TFB2M,CALCA,ASPHD1,ITLN1,RIPK2,ZDHHC7,PDGFRB,USP24,ALKBH1,MLKL,PEX2,CALM2,SNCA,GFPT2,RPS6KA4,TNFRSF1A,TRIM22,GXYLT1,FBXO45,PKIA,BRCA1,DPH2,NTRK1,CDK12,RNF103-CHMP3,FBXO33,WNK4,PPP2R5D,CDK5RAP3,RBCK1,TRMT44,RPS7,TMTC3,PRKG1,PTPRM	1.03e-05	4.99	3030	1115	230	21026	VRK2,AMFR,CDK2AP1,RASSF1,PPP2R2A,STK24,FANCL,CHFR,UGCG,CHMP6,NAA11,BAG4,NT5C2,METAP1D,WWP2,TYW5,LIMK2,CAMKV,SPRTN,MST1R,PTPN11,PARP12,PRKACA,NQO1,FBXO38,GLUL,ARHGEF2,PGGT1B,STK32B,WBP1L,JOSD2,RNF185,TRMT61A,ARNT,FRY,IMPACT,RYK,CLIP3,ALPK2,RICTOR,TRMT1L,CALCA,SNRPG,IP6K3,PDGFC,TULP4,CUL9,TTBK1,TRIM62,ANKIB1,PARD3,TRUB2,ZNF592,USP1,MARK3,PRKG2,BRMS1,DOCK7,TNK2,EGR2,MAN2A1,ADAR,URM1,VRK1,PRLR,OGFOD1,ULK2,ZGPAT,PPIA,TRAIP,ARRDC4,SLC8A1,PTPN7,TRIM8,UBE2Z,PJA2,TLR4,FGFR1,TTLL10,PRKAA1,RNF168,TAOK2,FGF1,ZDHHC8,HMGA2,CSNK1G1,EPHA5,FANCI,KAT7,DNAJA3,ZDHHC23,B3GALNT1,DUS3L,MARK1,HAT1,UBR2,MSL2,CIT,PFN2,INPP5J,KBTBD13,UBA7,TAF7,ABL2,PTK7,PTPN4,DZIP3,EIF2AK4,LTK,PTPN22,MAPKAP1,PPIH,SAE1,AKT3,UBE2G1,CLSPN,FNIP1,DEFB114,FBXL17,USP15,GHR,IRAK2,LRRK2,MDM4,INPP5K,MAPKAPK3,RPS6KA4,UFL1,BRAP,PPP3CB,MAVS,NCK1,DVL2,PELI3,HIPK1,MELK,MKRN1,NEIL1,RC3H1,TTLL6,SNCA,CD36,HDAC9,PARP2,GAPDH,NTRK3,IRF2BPL,TOLLIP,RNF123,IFIH1,PRKCZ,CARD10,RNF2,RABGEF1,MLEC,CDK5RAP3,ZMIZ2,CAV1,TRIM42,ELP5,MOB1B,TAOK1,HSP90AA1,DCUN1D5,PP2D1,FBXO10,TRUB1,IVNS1ABP,BAG5,FBXO33,MYLK,WTAP,MAST4,RFWD3,CTDNEP1,NKTR,EPHB2,JOSD1,BIRC5,DLG4,RABGGTA,CLK3,PTPRH,NDUFAF7,COPS6,DIP2A,PEX2,CISH,PPIL2,ACE,SNRPD2,BRCA1,DCUN1D4,INSR,PPM1L,EIF4G1,SPOP,TBC1D7,OSM,PPIL1,METTL6,PDP2,TLR9,DKK1,RNF220,FBXO6,TGM2,ATG4C,THADA,NEK1,CHRNA7,TPST1,ZDHHC5,GLYCTK,NEK4,BTRC,BLK,ILF3,TYRO3,NMT1,BCL11A,MLKL,PILRB,SH3GL2,GNL3,CPT1C,EPHB1,TYK2,PIK3C3,AP3B1	|
TF:M00803	TF	Factor: E2F; motif: GGCGSG	2.1e-09	8.68	13582	1867	1397	20092	PITPNM2,ABCB9,MPHOSPH9,ARL3,AS3MT,VRK2,RILPL2,SFXN2,SBNO1,TRIM8,CDK2AP1,HIP1R,NKAIN2,SPATS2L,KCNG2,NRBF2,CNNM2,YWHAE,SUFU,NT5C2,GNAI2,LETM2,TUSC2,CYB561D2,C2ORF69,PCDHGC4,REEP3,METAP1D,RASSF1,NEGR1,ARHGAP1,SPTBN2,PCDHGC3,GNL3,ZMYND10,RBKS,WSCD2,GLT8D1,DDHD2,PTBP2,PBRM1,NT5DC2,UBE2D3,HAT1,TYW5,SLC9B1,CISD2,JOSD2,AUTS2,MRPL33,PGBD1,PELI3,CHCHD3,ZDHHC24,SOAT1,SDCCAG8,TCF12,PNO1,DPP3,DENR,CTSF,PPP3R1,EPHA5,ALAS1,ATF7IP,CUL9,ZMIZ2,KLF6,FOXO3,DNAJC25,DNAJC25-GNG10,GNG10,SCHIP1,STK32B,PURB,WWP2,ETV5,RGS6,NQO1,GEMIN6,ROBO2,SLC25A12,RNF180,NFAT5,GLYCTK,DGKI,MTMR2,CACNA2D2,MYBPC2,YBX3,PITPNC1,HUS1B,WAC,ANKRD13B,CLIP3,PTPRF,ZNF592,DENND4A,AXDND1,AMFR,IPO9,CEP57,EVI5L,FGFR1,COPZ1,FAM76B,CADM2,SAMD3,ZFAT,TMC1,PRTG,CREB3L4,POLG,UGCG,ATG13,CRTC1,LHX2,SLC19A2,HCN1,MAD1L1,C12ORF43,EMB,TGFB2,SEC11A,ORC5,SLC8A1,CBX5,ST3GAL3,ACTR1A,MLXIP,NMT1,RBM4,SRF,CRTC2,GOLGA3,SLC2A4RG,ATP8A1,KLC2,RBM6,PPP1R13B,PSD,STAG1,SGCE,SSH2,NOB1,DCC,CERS6,VPS37B,CPNE4,DENND4B,WDR73,ARTN,PCDHGA12,NRXN1,AMBRA1,SLC39A1,MYCL,BCL2L12,TOR3A,TMEM209,SDF4,HCAR1,FANCL,HNF1A,PEG10,RALGPS1,PTK7,DHX57,AKIRIN2,HNRNPA1,CUL3,TEAD1,SMG6,ZFYVE21,KDM4A,ZNF408,PCDHA2,IRF3,GRM4,PLCD3,ESRP1,TRPC4,ACBD4,WASF2,GATAD2B,DCAKD,MAGI2,IPO13,PCDHGA10,CDC42BPA,KIFC1,PCDHGA11,NPHS2,MTG1,ARFGAP2,HSBP1L1,RIN1,NKAPL,PCDHA3,SCMH1,WLS,ZDHHC2,ZFR,SKAP1,FANCI,ATXN1,FBXL17,RAD54B,PHF21A,SYNE2,INA,RABGGTA,NEBL,SYT1,PPIA,PCDHGA9,RBM14-RBM4,DOCK7,MLN,ZNF136,FAM120B,SPPL3,HARBI1,OASL,PACS1,NMNAT2,USP1,TLR4,CD47,SLC35A1,GRAMD1B,SLC29A2,PDP2,NMB,TOX,ZNF860,SLX4,PCDHA4,OSMR,LRRC4B,ANKLE2,CDH1,RAB1B,CUEDC2,AGAP1,FOXRED2,IK,PRLR,ZNF391,HORMAD1,PTPN9,ESAM,SOS1,RORA,HMOX2,POM121L2,SLC4A1AP,SLC6A9,YWHAG,YWHAB,DPP8,FOXO6,LYSMD2,WDR82,NFE2L1,CDIP1,PARD3,FYN,SNX8,PCDHGA8,SLC27A6,TAOK2,SLC47A1,TBC1D4,SCAF1,CAV2,IQCD,CHFR,ADAR,TMX4,FRMD5,WDR55,ZMAT2,KLHL29,MS4A3,POMC,EEF2K,MFSD9,PDZD8,TSHZ3,SLC9B2,MST1R,PCDH9,TRMT61A,MAN2A1,RICTOR,TFG,ZNF184,PRDX6,SIPA1L3,NR4A3,BPTF,MPC2,GGH,PSMD14,AGO3,NDUFA2,PCGF6,PCDHGA7,PDCD11,BTRC,PCDHA5,CHMP6,BARHL2,DGKZ,TPCN1,ZSCAN12,IGSF9B,ZFPM2,GBE1,RBM5,SLC25A2,OSBPL10,FURIN,EHBP1L1,CTPS1,PGGT1B,GDF15,ZNF396,RAB3GAP2,JADE2,ZNF407,NUP50,PCDHA6,ZNF76,SFPQ,INO80E,MLEC,PCCB,NMRAL1,NCOA2,ZFYVE26,PKNOX1,SCUBE3,CTNNA2,TRHDE,AFF1,UNC80,EIF3B,FAM83D,TRIM66,ZNF385D,FOXP2,PC,DPH1,LIN28B,MORN2,RYK,RIMS2,RASAL1,TMCO6,ATP5G1,RNF38,ARFRP1,CCDC24,RAB6A,PPP2R2A,PBX3,IMPACT,CREB3L1,PAQR3,TET2,NFIA,KNSTRN,FOXB1,AP3B1,STK24,ZNF24,COMMD10,RTEL1-TNFRSF6B,ATP8B2,ZNF490,PPP1R36,ZGPAT,HMGA1,TNFRSF6B,ANTXR2,KCNJ4,TSPAN5,UBE2Z,USP6NL,GRM7,PCYOX1,XPO7,UNC119B,EIF6,STRN,SYNE4,ZMIZ1,ACVR1B,GNAL,TMEM200A,PCDHA7,GAD2,LEPR,LRIG3,RELL1,PNPO,NSUN3,TES,RTEL1,MSRA,RNF168,ITPR3,TRIT1,DDX23,ANXA4,SORL1,ARHGEF2,CBX1,PCNT,MMP24,ADRA1D,CENPP,VPS16,PCDHA8,PCDHA9,ARRDC4,EIF2AK2,SLC29A3,ADD3,ZSCAN2,SNX14,GALNT2,MANBA,CLSPN,PPP4C,GRIN2A,APBB2,ABL2,KCNH7,ACKR2,ZNF165,SAMHD1,GPM6A,NOL8,ZNF682,DCAF11,XPNPEP1,TRAIP,DIAPH1,MUC4,OPCML,SMAD5,TMIE,DOC2A,CASD1,TLDC2,ISYNA1,DPYD,PDZD9,ANKRD12,FAM181B,TAF5,PRSS50,CIT,LEMD2,MAML3,MARK1,BTBD7,RFX3,TRDMT1,OSBPL6,CACNA2D1,PLBD2,MOV10L1,SBSPON,PFKFB2,ST14,SNX11,PPP1R16B,SNF8,KHK,RANBP17,PRKG2,BMP2K,SSBP4,ARNT,MGLL,PCDHA12,BTBD9,AFF3,IPPK,SNRPG,PLEKHH2,TAOK1,ITSN1,DCAF6,ZNF653,PPP1R14B,HEXIM1,PRKAA1,VPS33B,DPP10,CDH3,GEMIN7,UTRN,C12ORF60,PCDHA13,TSPAN2,ITSN2,CYP7B1,TOMM5,ASIC1,CSMD1,AKT3,ZNF44,CGREF1,WDR53,ZFR2,KIAA1614,DNMT3A,LRRC8D,TTC33,ILKAP,ATG16L2,KRIT1,HNRNPD,KLC1,ZFAND5,TTYH3,PHTF1,ALPK3,AK4,KAT7,TTC7B,LDLRAP1,ASTN2,TYK2,ZIC4,RARS2,CHD7,RAB22A,EGFLAM,INTS12,PATZ1,RAD52,GTF2IRD1,RSBN1,TMEM219,RAPGEF6,FAM20B,PHF3,GSTCD,HEXIM2,CHRNB2,OGFOD1,SERPING1,GLS2,IRGQ,BRINP1,RAB15,TNRC6A,GFPT1,GIP,PNPLA5,EGR2,DOCK4,MICU3,PTPN13,MAEA,NFU1,GABRA4,BRINP2,DDX54,MROH8,SDR42E2,GLIPR2,ZNF202,STAG3,BACE2,FNIP2,FGF1,CHRNA7,ELOVL7,TDP1,ORC3,JMY,AMN1,CTBP2,ERF,SPHKAP,PARP12,RNASEH2C,MSL2,ALDOA,RCCD1,NKAIN3,EXOC6B,CHST12,KAT5,C18ORF54,AP1S1,KCNJ3,SPECC1,GCDH,RBFOX1,UBE2E2,ARAP3,LMO7,CRTAC1,SIL1,ZC3H7B,MARK3,PXDC1,CCDC171,GNAI1,HS1BP3,KIF2C,ZMYND11,HOXD10,ECSIT,MED19,SPOP,WDR62,TMX2,PACSIN3,MSANTD2,GSK3A,DOCK3,RLN1,PTCH2,PPIL2,PSMG4,EIF4G1,PEX2,PTPRG,EPS15L1,ZNF217,PCDHAC1,ZNF589,TBL1XR1,SYNE1,TXNL4A,STX17,ADCY1,MBTPS1,PTPRT,GLDN,NPAS3,ATG5,USP54,LRP12,C1QL2,RANGAP1,RBL1,BPNT1,PRC1,RITA1,KCNA6,ZDHHC5,C11ORF58,SNRPE,SNAP91,INSR,SLC1A2,ENSA,ACSF3,CTNND1,KCNK4,SNRPD2,ARID3B,RYBP,FBXW7,DCUN1D5,BCAR1,NUDT21,DIDO1,PLEKHD1,EIF5,DYRK1A,ZCCHC2,MLF2,CACNB3,RPTOR,CBLN2,LARP7,TLE1,MAPKAP1,LSM7,IL6ST,SFMBT1,MCUR1,GNAS,COQ4,SIAH3,SACM1L,FBXL3,GRID1,SLC5A7,PTPRN,PCYT1A,ENOX1,MNS1,SERTAD4,ZNF791,FAM136A,FNIP1,IARS2,FAM91A1,TTPA,HORMAD2,CLN5,COL22A1,STPG2,PLXDC2,RELA,SLC35G2,RPN2,GCNT4,CDH11,TMEM248,FARP1,PPARGC1B,MCM7,OR10H3,TBC1D22A,COPZ2,TMEM214,SLC24A4,CLPP,GDF5,EIF2AK4,EEF1D,SRSF4,BRAF,CSRP2BP,GLCE,C2ORF50,SHISA4,GANAB,RRM1,ZFYVE1,CDC25A,ORAI1,IKZF1,CMYA5,ANKIB1,PPL,CIC,CDK6,SRRM3,DRG2,RNF123,UNC45A,PGAM5,LIMK2,TECR,PAQR6,FAM228A,KMT2B,IP6K1,SYCE2,BNIP2,TMEM17,GET4,ARHGEF25,DENND1A,GTF2A1,CNST,TSC22D2,PRKCI,AP4M1,BRAP,RGS7,ZDHHC14,RNF157,RBM4B,HDAC7,IVNS1ABP,IFIH1,ZFYVE9,DES,R3HDM2,NCAPG2,ACTR3,DPF1,EXO5,SWI5,VPS53,HOXD8,RTN1,CISH,B4GALT2,PLXNA2,SUSD4,MFSD10,DLG1,SLC36A4,CTBP1,EIF2B3,SLC38A2,C1D,VTI1A,NDUFAF7,DOT1L,SLC39A10,ARCN1,SLC22A23,STIP1,RIMS1,PDE1C,TPCN2,ZFP91,SETD2,EXTL3,SIN3A,C1ORF43,TMEM135,LHFPL3,ORC1,RAB3C,TMEM235,ANKRD29,ZC3H4,GRIA4,XPO4,SIPA1,CAV1,KLF13,MARK4,PAFAH1B3,ZNF2,PDE3B,C2ORF49,KCTD18,SPATA18,ELL,TRUB2,PTPRS,ZDHHC23,TTC39B,PPP2R5A,ANKRD27,FREM3,GTF2A2,MSANTD4,IGFLR1,RBM25,BBS2,HSDL1,TMX1,RHBG,NUDT4,NPAS4,PRR19,BNIP1,PLK3,ZFP91-CNTF,MORN4,BCL7A,GIGYF2,LRP1,INPP5K,CKB,BPHL,HCN4,TXN2,KIF21B,CPAMD8,ALDH4A1,RBM20,HMGN4,RLF,PPP1R1B,UQCRB,NDFIP2,MRPS33,NAMPT,MYO1B,SLC35F4,CADM1,SMYD2,TMEM200B,DAZL,LIMD1,NCK1,RBM26,GPC2,CCND2,TRIM62,CAPG,PTPRN2,FAT2,KLHDC8A,KLF7,LYPD1,ADO,OTOA,AP1AR,UQCC1,SMARCD1,DENND2D,POMZP3,MBNL1,PTGER4,BMP7,UHMK1,CCNT2,HEMK1,KLHL18,IFT122,PSMA1,STK33,CBL,ACAA2,MPPE1,PIAS2,CCSER1,CKAP5,MORN3,CDC42SE2,NCOA3,PPP2R5B,FKBP5,AVPI1,RAB2A,SCAF11,C6ORF89,CERS5,BTN1A1,LPXN,FOXK2,EXOC6,DDA1,TWSG1,YAP1,CRLF1,NFKB1,KIF12,FOXN4,TDRD5,IRF4,LEMD3,TKT,RASA1,IFT57,ZEB2,CNTN5,PPIL1,MTRR,WNK2,MLXIPL,ZNF98,NME6,MRPL48,DMC1,MYRIP,EDEM2,ZBTB5,DNAJC4,SPRR2F,FBXO10,NABP1,BIRC5,UNC5C,BDP1,KIF9,UVSSA,TRANK1,UBE2H,BAIAP2,RNF4,DDX10,KNDC1,ATP6V1E2,GIPR,ARMC3,SCAMP1,MAPRE3,KLHL26,GAPDH,CDCP1,TAF4,ATG4C,IFT46,ARID3C,KCTD7,ZNF160,RGS7BP,ZNF397,CC2D1B,SYT14,PIWIL1,ZFP1,METTL24,MDK,FOXK1,ZNF746,ELF2,SCN9A,WWOX,PTPN4,DCTN3,MTSS1,MEGF8,RAVER1,CD36,PLGRKT,PODXL2,PHF10,RABGEF1,IGDCC4,PYY,TIFA,LAPTM4B,MORC2,CCDC83,GJC1,BOC,POLR3F,UCHL3,TMEM38A,LONRF2,SNX10,STAP1,NCMAP,ST6GAL2,ATP6V1D,DTNBP1,B9D1,SRRM1,FKBP10,AGO4,MRPS30,MDM4,RAP1B,NDUFB9,TNK2,MCM3,RMDN2,RILP,MAP3K11,SMIM19,RSPRY1,IFFO1,PROSER1,LRRC47,RFTN1,RNF2,EPHB2,AP5B1,LMBRD1,MYO1C,CNOT2,CEP250,KCNMB4,SNRK,VASH1,SLC22A31,KIF1C,IRAK2,MBD4,CRYM,FCHSD1,KCNIP3,PLOD2,MAP9,FBRSL1,ACE,KIF19,PHC1,TMEM179B,UBAP2L,KIF16B,ANXA7,SPOCK1,ZNF638,SSC5D,CYCS,KANK2,DNAH11,SNX27,STMN3,ABHD8,CLIP1,PRPF38A,MDM2,COPS7A,MOGAT1,PI4K2A,CD8B,GPR161,SLC6A20,IL20RA,DRC1,CAPN1,PARP2,MACROD1,UBASH3B,CDX1,PANX1,MPPED1,VAMP2,UBE2D1,VWDE,NXPH2,RBPJL,TSHZ2,EXOSC7,RHPN2,SLC35E3,WDR25,CASZ1,DHX40,DGKG,DYNC1I2,ZFP69,DHRS1,TOB2,FNDC3A,TMEM253,ROCK2,RFX7,KCNH8,CD44,ATG9A,ARL15,C11ORF91,STARD3NL,FRAT1,DCAF12,CACNA1C,DISP2,NTN1,TMEM204,LRRC7,GALNT4,POC1B-GALNT4,SKOR1,CD9,PRDM2,SMARCAD1,APLP2,RPL37,SP4,NPHP4,TRIM26,PCBP4,CPNE5,ABLIM3,FBN1,DPP4,ULK2,CLSTN1,ZEB1,ZC3H11A,GLB1L,OLA1,GPN1,PLCB3,C2CD2L,PDGFC,CDS1,WWTR1,KCNA1,TOLLIP,CNRIP1,CACNA1B,GPR62,EIF3D,TRIM6,EIF3F,RSU1,RESP18,POGZ,EML3,BEAN1,TPST1,ZDHHC19,CEP170,HLA-F,PSKH2,MAP1B,SS18L2,KCNAB1,DCTN4,CLHC1,LCMT1,MRPL34,FBXL19,HSPA14,ZBTB8A,C16ORF74,CNIH1,LRRFIP1,PSMD3,PICALM,TRMT10A,SCFD2,CEPT1,NAE1,NCR3LG1,PSMB4,UQCC2,GALNS,NFKBIA,CDC40,ZRANB3,LEP,TUBA4A,IRS2,SORCS1,MAP3K3,MMP16,SNCA,UBAC2,PDLIM5,DNAJC6,BEGAIN,SIM1,MTA2,THSD7A,ATP9A,AKIP1,LRRC14,NCK2,RGPD4,ZNF564,HELZ,SPSB4,RSPO4,PSMD12,NCAM1,SLC33A1,ZBED6,SUV39H2,ANKRD44,SLC1A6,KCND3,POC1A,CCDC136,KLHL7,CDC16,SHISA6,KIAA0586,CHST3,TRA2A,CELF5,MDN1,KCNA4,GDNF,STMN1,TET1,RHBDD3,SULT4A1,COX8C,CRBN,CDH13,VPS13B,BYSL,TAF11,NEURL4,PALB2,WNT11,TEAD3,TTLL6,IDNK,PRKAR2B,ADD1,DLC1,ST7,FAM98A,IFFO2,SLC25A16,ZNF219,ACLY,GLI3,TMTC1,RNF185,ZIC1,ZBTB8OS,AURKA,EIF4G2,ANKRD33,NCLN,LARP1B,CCAR2,ESYT2,CPNE1,AFAP1,FZD1,CAT,ALK,TBL2,FAM170A,NR1D2,KANK4,ULK1,KIDINS220,PTPRH,C6ORF118,SKI,ZMYM4,PHOX2A,RFPL4B,TRIM32,GTF3C6,M6PR,VIPR2,CYP2R1,SLC41A2,NFIB,TUBB8,EEF1E1,CUL7,DHX35,UQCRC2,NT5C3B,PRKCE,CCDC103,FANK1,OSM,EVL,TEX9,RSBN1L,RBM12,SRGAP1,PPP2R3A,ZNF518B,KCNIP4,ZNF716,ZBTB46,NTRK2,PTMA,SND1,MTMR14,CMTM3,SAMD12,HSP90AA1,AP3D1,CNTFR,NELL1,GABPB1,CFDP1,NHLRC3,STON2,ZNF428,NODAL,SHFM1,BIN1,ANKRD13D,KCNK13,IRF2BPL,SOX15,SPTB,CCDC39,DCP1A,MELK,TULP1,AMD1,PLEK2,KCTD13,FUT8,EPHB1,CAB39,PLAG1,FAM117B,NRP1,ENOPH1,ANO8,CABIN1,EME2,STARD6,HNRNPLL,STARD3,GPR137,SLC3A1,PRMT2,CWH43,DZANK1,FAM117A,KBTBD13,C3ORF18,CNPY3,CDK5RAP3,TRIM27,COX16,MED26,THAP8,VKORC1,UNC79,ABCG2,ADAMTS12,ADAM12,IQCG,ZNF438	5.55e-10	9.26	13582	1844	1384	20092	VRK2,ABCB9,AS3MT,MPHOSPH9,RILPL2,PITPNM2,CDK2AP1,SPATS2L,SBNO1,HIP1R,RASSF1,CYB561D2,KCNG2,CNNM2,ARL3,SFXN2,YWHAE,NRBF2,GNAI2,LETM2,DDHD2,NT5C2,C2ORF69,PCDHGC4,ZMYND10,PCDHGC3,NEGR1,SUFU,TRIM8,NKAIN2,VPS37B,WSCD2,TYW5,REEP3,STAG1,FANCL,CACNA2D2,PTBP2,WWP2,TUSC2,DENR,NQO1,KLF6,NFAT5,CD164L2,RGS6,HCN1,FOXO3,EVI5L,RBKS,NOB1,FGFR1,CLIP3,SLC9B1,SAMD3,CISD2,UBE2D3,MYBPC2,MLXIP,SLC2A4RG,HCAR1,ORC5,SOAT1,ARHGAP1,DCC,METAP1D,SGCE,PHF7,GNL3,MRPL33,SEC11A,LRRC4B,MAD1L1,PPP2R2A,CPNE4,WDR73,GRM4,GLT8D1,EMB,PEG10,OSMR,ZNF592,PBRM1,SCHIP1,ZNF385D,FRMD5,GNG10,UGCG,HSBP1L1,PCDHGA12,NMNAT2,WASF2,PCDHA2,NT5DC2,GLYCTK,ATF7IP,SDF4,STRN,RICTOR,PCDHA3,ACTR1A,DOCK7,DNAJC25,DNAJC25-GNG10,MLN,NEBL,RABGGTA,PCDHGA10,PCDHGA11,NEIL1,HORMAD1,ALAS1,PABPN1L,NMB,STMN3,AMFR,CCDC112,CUL9,HAT1,PCDHA4,C12ORF43,SNAP91,PPP3R1,BTBD7,NFIA,JOSD2,PCDHGA9,TRAPPC2L,GRIN2A,KLHL29,DNAJA3,ZNF407,AK4,IRF3,USP1,CSMD1,MAN2A1,EPHA5,BCL2L12,PTPN9,PTPRF,TNFRSF6B,IK,DIRAS1,WDR55,RALGPS1,PCCB,CHMP6,GGH,RIT1,PCDHA5,PCDHGA8,PNO1,ZNF860,SIN3A,ASF1B,ITPR3,ZMAT2,BAIAP2,PRKACA,ST3GAL3,AGAP1,ZGPAT,RTEL1-TNFRSF6B,PGGT1B,CDIP1,HMOX2,TAOK2,PCDHA6,KLF10,PSD,RNF168,ADAR,ARFRP1,GBE1,SDCCAG8,PCDHGA7,FSD1,IMPACT,EMX1,UBASH3B,TGFB2,RTEL1,ZFPM2,ARL10,C1ORF216,SYNE4,GNAL,NDUFA2,PITPNC1,SFPQ,POLG,ZFAT,AGO4,MAGI2,HUS1B,NUP50,FAM83D,PBX3,PPP1R13B,SLC2A14,DIAPH1,RTN1,ZIC4,TRMT61A,SLC25A2,INTS12,TBL3,PCDHA7,LHX2,GPM6A,ARHGEF2,EPS15L1,ANTXR2,AXDND1,TMCO6,HNF1A,AGO3,NMRAL1,ZNF121,GRAMD1B,PCDHA8,MARK1,SGCB,ARNT,GNG7,INO80E,MSL2,PCDHA9,LEMD2,SLC29A3,AMBRA1,CIT,GAPDH,PTPRG,ADRA1D,CLSPN,IPO13,ACOX3,ZMIZ1,PHF1,KIFC1,OSBPL10,SMG6,DISP2,HNRNPA1,ZBTB37,RC3H1,NPAS3,FYN,AKT3,PFKFB2,CD36,AP3D1,CTNND1,TMX2,ZNF408,PTPRN,MSRA,SLC4A1AP,MAML3,SCAF1,YPEL1,PNPO,OASL,CPT1C,PCDHA12,MLEC,ZNF653,FTCDNL1,SLC45A1,PRDX6,TMIE,NDUFV2,SLC25A12,ANKLE2,ACSF3,PRSS50,RNF4,MNS1,PCDHA13,CBX5,TMEM248,UBE2E2,TMEM200A,KLC1,ATP8A1,NCK1,MED19,ARAP3,DCUN1D4,UTRN,ATG13,YWHAB,BTRC,GEMIN7,SPECC1,VPS16,C12ORF60,STK24,ESAM,CCDC171,RBM42,DDX23,ZFYVE21,CCDC24,ZSCAN2,PTPRT,SERPING1,WDR82,FOXB1,RELL1,ARTN,INSR,ANKFY1,EPHB2,IVNS1ABP,BCAR1,ZDHHC5,TXNL4A,SKAP1,APBB2,PCNT,KIF1C,SRF,FAT2,GSTCD,NFE2L1,AMN1,RBFOX1,PHTF1,UBE2G1,MOV10L1,ETV5,GPR26,USP6NL,TPCN2,PCDHAC1,SLC35F4,EIF2AK2,FOXN3,EHBP1L1,SIMC1,TTPA,IFFO1,TET1,KIF2C,NELL1,HOXD10,SYNE2,SLC9B2,MARK3,ZNF560,HOXD8,GFER,SLC5A7,INA,PTCH2,BNIP3L,ATXN1,WDR53,PCDH9,BPTF,SIN3B,YBX3,RBM6,KDM4A,AFF1,MST1R,SRSF4,SUSD4,KCNA6,GUCY2D,C18ORF54,ARID3B,YWHAG,SLC8A1,CACNA1C,AGO1,FCHSD1,C1D,ST14,CDH1,ZFYVE1,CACNB3,RYBP,FANCI,NOXO1,COMMD10,EIF2B3,SMARCD1,FURIN,DOC2A,MPC2,MCM7,NCOA2,NAE1,STK32B,CACYBP,NFIB,SLC6A20,PDCD11,IRGQ,SPPL3,PITX3,CYP7B1,ANKRD27,CASD1,TELO2,KIDINS220,SPOCK1,TWF2,WDR62,ATG16L2,ABL2,RABGEF1,FOXN4,CNTN4,SLC6A9,PLK3,ACE,PRKAB1,MARK4,CHCHD3,ILKAP,MSI2,CREB3L4,ENSA,GOLGA3,NDUFAF7,ALPK3,DCAF12,TMEM219,TOMM5,MFSD9,CACNB1,PHF3,ROBO2,OPCML,UROD,EIF2AK4,SLC35G2,PDGFC,PLEKHA5,SPATA18,LAPTM4B,DENND1A,PCDH17,TFG,CDCP1,MICAL3,SNX14,SERTAD4,CHRNB2,MUC4,KIF21B,JADE2,KCTD7,DGKI,HARBI1,ZIC1,GLCE,ECSIT,GLB1L,COPS6,RIMS2,RBM5,TSC22D2,SENP5,IFT140,TYK2,CERS5,B4GALT2,ZDHHC23,PTK7,RRAD,SYT11,GALNT4,POC1B-GALNT4,EGLN1,CHST3,DCTN3,EXOC8,KBTBD13,MTMR2,CBS,NPHS2,PRKG2,SYT6,SETD2,TMEM38A,LIN28B,TMEM204,ZNF605,EIF6,RHBG,NPHP4,CBX1,ZNF589,DGKZ,FREM3,DCAF6,PRTG,TMPO,ELF2,TTLL8,ATP8B2,TEAD1,SSU72,KCNK13,CDH3,HS1BP3,NKAIN3,KRIT1,DHRS1,LIMD1,NUDT4,ATG9A,TEX9,DPYSL4,CYCS,PAQR6,MRPS16,TBC1D22A,STARD6,SYT14,MORC2,DENND2D,PPP2R3A,ZC3H4,TM4SF19,AMD1,CHFR,PPP1R16B,TSN,RNF157,CEPT1,KCNH7,CRYM,MELK,PDP2,WNT11,LYPD1,DENND4B,TUBA4A,TSC22D4,CRTAC1,PKNOX1,CD8B,PTK2B,EBF2,ADO,RBM25,SLC39A1,ZNHIT1,UNC79,SLC24A4,SLC33A1,SNX11,MED26,MAPKAP1,GALNS,FCHSD2,TNFRSF12A,LEP,SIRPA,TMPRSS5,TMTC1,CLPP,SGTA,LRP1,SALL1,KCNIP4,POC1A,ARID3C,PGAM5,RAP1B,CDX1,VTI1A,SPAG7,SPRTN,PPP1R21,COX8C,WRAP73,DZANK1,PARP12,DCUN1D5,DNAJC2,FZD1,PATZ1,TBCB,FNDC3A,YAP1,GLUL,TOLLIP,CRTC2,COL22A1,NHLRC3,CACNA2D1,CDC25A,PROSER1,CALR3,RNPS1,COMMD4,GLIPR2,TBL1XR1,MDK,FAM170A,RYK,SYT17,LHFPL3,SFMBT1,FGF1,CRBN,DPF1,DCP1A,LUZP2,GATAD2B,CHST12,CWH43,DARS2,RRM1,NODAL,SPSB4,ANXA7,RORA,MDN1,DNMT3A,CYB5D2,TMEM179B,EXO5,IFT57,KAZN,CEP57,RAP1GAP2,CELF2,SOBP,CENPL,CRK,TTC39B,EIF3B,ZNF217,PLXNA2,PCYT1A,SIX3,RFX3,DNM1,HECTD3,CADM1,PLEKHD1,KIF12,SYNGR3,TCP1,ZMYM4,PPIL2,PNLDC1,SNRPD2,ACAT2,ANKRD12,SLC47A1,FOXP2,IGSF9B,SYNE1,NIP7,UBXN7,CDH8,RGS9,UQCC2,NYAP1,RASL12,SCAMP1,ZCCHC2,TLDC2,RNF217,ARFGAP2,UBE2D1,GATAD2A,ABCG2,PCYOX1,RESP18,TMEM170B,FAM91A1,RGPD4,CLSTN1,BCL7A,BEAN1,SERGEF,RSPRY1,RFX7,CRMP1,KLF16,STAG3,AURKA,PSMD7,PSMD3,UNC80,RNF180,ARVCF,RSBN1,SACM1L,ANKZF1,CAMTA2,PPFIA4,MFI2,ALDH3A1,CTNNA2,CPN1,WTAP,PCDH7,SLC41A2,OGFOD1,WNT9A,KLF7,GIPR,PDE4B,SNRPG,EXOC2,EEF1D,SLC35A1,GTF3C6,ISYNA1,TRA2A,AP1AR,PRKD3,CCDC39,RBM4,MMP16,SIGMAR1,SH3PXD2B,VSX1,CALHM1,YIF1A,FAM120B,MOGAT1,IRAK2,IRF2BPL,DYNC1LI2,MGRN1,RHOG,TIFA,FNIP2,ABCA3,CHCHD6,COPZ1,PPP2R5A,RFPL4B,PPP1R37,KLC2,TOR3A,KCNIP3,MYLK,SORL1,AJAP1,GNAI1,VWDE,NME6,TTC7B,USP28,SAMHD1,EIF4G1,PRKAA1,KIF9,HAUS5,SMARCAD1,INCA1,ABCB6,DCTN4,MFSD11,ITM2C,ONECUT2,ZDHHC2,ZNF2,SLC36A4,JRKL,SLC41A3,PCGF6,SHANK1,ATG4C,MKS1,PIK3R4,FAM76B,FAM168A,GABARAPL2,ZFP69,C11ORF91,ZNF214,TTYH3,TRPC4,RBM14-RBM4,XPO7,AIG1,SOD2,CLHC1,GEMIN6,DRC1,RPL37,DCLK1,TMTC4,EGR2,RAPGEF6,PLEKHJ1,RNF19A,UVSSA,UBR2,MPPED1,PLOD2,NDUFB9,FBXO3,PPP1R36,RACGAP1,FAM20B,JMJD6,PPM1A,CMTM3,SLC2A1,MROH6,ZNF500,ZNF433,LIPA,KCNA1,SIGIRR,ZEB2,CD47,STON2,SLC36A1,CLDN6,RNF2,GANAB,ANKIB1,ENO3,MAML2,PJA2,ZNF396,M6PR,BCLAF1,PRLR,TSHZ2,PRKAR2B,MIA3,CEBPZ,TMUB2,TRMT10A,NKX1-1,GLI3,TNFSF8,NLRP14,MAGI3,ANKRD24,PATL2,PMPCB,LRP11,RARS2,NAT8L,NTM,ING3,ZBTB8B,GMFB,MYO1B,PHC1,BBS2,CNIH1,HS6ST3,UBAP2L,POLR2F,MTSS1,LATS1,CTDSPL2,DVL2,KLHL18,CCNE1,PPM1L,RAB1B,DIDO1,PAQR3,DNAJC9,POC1B,CREB3L1,UGP2,ATG5,NUDT21,PSMC2,TMEM233,SULT1B1,CFDP1,MRPL18,RGS3,FOXK1,ZFP82,NUP43,ZNF10,LRRC8D,UBE2H,WWC1,ABCG1,STMN1,ALX4,ZBTB47,FNIP1,NUDT13,PHLPP1,ALDOA,SLC39A3,ALDH1A2,TNK2,ZNF878,IGDCC3,PDGFRL,SSPN,CENPV,BMP2K,ZBTB8OS,SORCS1,RSPO4,EVL,TRHDE,KCNK4,PARP1,SBK1,RBM20,DUSP6,COPZ2,SMYD2,FOLH1,FAM193A,ZBTB7C,ZNF862,TRNT1,PTPN4,GLDN,FLOT2,ETF1,C1ORF43,RNF24,LRRC9,ACADVL,TMEM200B,SLC19A2,BAG3,TXNRD3,SS18L2,WBP11,EPHB1,SLC27A6,ZBTB8A,TTC33,CNST,SPNS2,CTSF,CISH,NRXN1,TMEM150A,ZBTB46,ACTR5,COG8,NFKBIA,STEAP2,PURB,PIP5K1B,MTFR1L,CNR1,THAP8,LSM10,ZNF804A,TAF11,FBXL17,NR4A2,CPEB2,RBM15,NFU1,SP4,GJC1,KCTD9,ZNF564,TRAM2,CMTM2,IL11,KLHDC3,SEMA5B,MRPS5,PTPRU,C9ORF43,PPP3CC,ANHX,TDRD7,ZSCAN12,HIGD1B,DLG1,MYCT1,MYRIP,KCTD13,PCBP4,KIF16B,CDC42SE2,KIF26B,EDC3,HMGB1,UBAC2,HSPA9,GPR62,LRAT,DIP2A,DUSP7,PRKCE,SNX27,NEK1,RGMB,COPS7A,HEMK1,C11ORF96,FUT8,ROPN1B,DMRTA1,GCDH,SPTBN2,ART4,CTSO,PSMA1,RGS7,KCNH8,PIWIL1,ATP6V0E2,PTPRH,ICAM5,C12ORF42,SPDL1,ANO9,RABGAP1L,SERPINB1,CLK3,MTTP,ARRDC4,RAD52,ZNF514,ZMYND15,SLC22A4,FOXN2,ZDHHC8,RPL6,SLC38A2,HAGHL,DLC1,DOT1L,GALC,PAG1,EIF3J,ZNF598,SNAP25,UFL1,U2AF1,EPHA8,KRT7,SSBP4,TNFAIP1,TWSG1,SLC4A2,EGLN3,PHOX2A,PDE9A,ZFP1,NMD3,RELT,HELZ,PTPN11,IFIT5,CHP2,FRAT1,CUL3,ZNF24,SLC46A1,B3GALNT1,DNAAF3,LY6K,DDX10,TMEM33,C5ORF22,POLE3,EIF5,PDE3B,TRIM62,PGBD1,KCTD14,COX16,CAT,ANKRD13B,KIAA0319L,ZC3HAV1L,ZNF428,EPN2,GOLT1A,TMEM108,CEP120,FGF9,SLC40A1,RNF167,MORN3,ZKSCAN2,SLC35C1,CHRNA7,TNFRSF10A,TYW1,RSBN1L,ELOVL7,ORAI1,TPRG1L,ULK2,SLC9A8,MICU2,SNX2,STRBP,P4HA1,JPH1,GTF2A1,HECTD4,SSBP3,TAF5,WDFY3,KNSTRN,HMGA2,MAU2,KIF27,FAT1,TMEM30B,LRRC37B,RERE,NRP1,ACTR3,CA7,VPS33B,FAM136A,CLIP2,RNF114,CTNND2,B9D1,PDF,NKPD1,ZNF880,MIB1,PPL,CAMKK2,LRBA,OSM,BOLL,FBXL3,COL19A1,MAVS,ATPAF1,CAPN5,ERMP1,UHMK1,CDH13,RPS3,SNRNP48,EFCAB7,TMEM150B,NSF,MSANTD2,CCNYL1,SLC35E1,TAF1A,TOM1L1,GALT,UBXN4,HSP90AA1,TRIM64C,NSUN7,BAG5,ACAA2,SATB1,ZBTB39,ATP13A2,EMC10,CKAP5,MEGF8,CD81,PHF10,WNT3,UBA3,VPS25,NPC1,ZFAND2B,ATP6V1H,RALB,ELL,ZNF268,SYCE2,PPP2CA,ANKS1A,TOX,GCLC,POLR3F,FAM181B,FAM162B,AIPL1,OSBPL2,CKB,SPHKAP,ADAT1,ZNF140,G3BP2,FIS1,NACC2,SORCS3,GRID1,GPN1,ST7,SOX15,CCDC83,MCUR1,DCAF4,OLA1,ARHGEF25,GABPB1,GFPT1,RNPC3,MSC,FOXRED1,DTD1,CELSR2,MAEA,TANGO2,PTPRO,MYO1C,HMGN4,CNTD1,EML2,ZNF891,LRIG3,CCDC136,ARMC3,PLEKHB2,STAC2,ZW10,CD55,P2RX2,RAC2,CCDC78,BEND4,PDLIM5,USP36,SLC25A38,SLITRK3,ENOPH1,UBE2R2,TRMT2A,CD8A,SIX6,C19ORF84,CAB39,SPAG1,SSR2,BTBD9,CALHM2,ZNF660,PLAUR,RNF214,DRD2,ZEB1,CDKL2,DOCK2,FAM118A,MROH2B,SF1,ANKRD54,RAB18,MYSM1,DZIP1,PEX7,TFB2M,COMMD5,ASPHD1,TRAPPC9,RIPK2,ENO2,CPQ,GATM,MROH8,ZDHHC7,HSPD1,FAM53C,RBPJL,USP24,TMEM253,ADAM12,ORC3,ALKBH1,MLKL,DENND4A,PEX2,ZNF606,CALM2,SNCA,GFPT2,CMTM4,UBAP2,KCNJ3,KRCC1,UNC119B,RPS6KA4,TXNDC15,PIGS,NAA25,ZNF534,ELAVL1,BECN1,CHST10,PREP,GTF2F1,ATAD3A,SDHB,NDRG3,CCDC103,GXYLT1,MTDH,CCDC12,FBXO45,ITGB3BP,PAX5,TC2N,PSME3,GAL3ST4,ALKBH2,CHERP,SLC22A5,SMAD2,PKIA,SWI5,TCOF1,BRCA1,DPH2,NTRK1,DOCK6,KCNA4,SEMA7A,CDK12,BPHL,RNF103-CHMP3,VPS53,MANF,UBTF,CHD4,SPTSSB,GPAM,FBXO33,PALD1,WNK4,ZNF146,ZFAND2A,LIN37,MPPED2,CDK5RAP3,SP6,CHMP3,MED12L,MICALL1,SPINK4,ACAD10,TMEM221,RBCK1,TRMT44,RPS7,CCDC66,PLD5,UTP23,PAQR8,NRDE2,FRMD4B,WWOX,DAP3,ZNF160,ACAP3,LRP12,CYB561,PRKG1,PDLIM3,DHX57,SYT13,PTPRM,TNFSF12,TNFSF12-TNFSF13,GRPEL2,ZFYVE26,ZNF700,KIFC2,TOMM34	7.7e-08	7.11	13582	1207	918	20092	VRK2,PITPNM2,NRBF2,ABCB9,KCNG2,YWHAE,MPHOSPH9,REEP3,SPATS2L,AS3MT,PCDHGC4,GNG10,AMFR,NKAIN2,SDCCAG8,PCDHGC3,SBNO1,ETV5,ZMYND10,RILPL2,PTBP2,CDK2AP1,RBKS,TUSC2,HIP1R,RASSF1,DNAJC25,DNAJC25-GNG10,GNAI2,CYB561D2,C2ORF69,PPP2R2A,HUS1B,STK24,FANCL,SCHIP1,GOLGA3,WSCD2,CNNM2,PBX3,STAG1,CHFR,PCDHA2,MRPL33,PCDHA3,UGCG,LETM2,PRTG,LRRC4B,FOXO3,PCDHA4,GEMIN6,DDHD2,CHMP6,PATZ1,PCDHA5,PURB,EXOC8,IPO9,NFE2L1,PCDHA6,NT5C2,SPTBN2,GRIN2A,PCDHA7,METAP1D,FURIN,AK4,VPS37B,RBM4,PCDHA8,WWP2,PCDHA9,PCDHGA12,TYW5,SLC25A2,PCDHA12,KLF6,ANKLE2,COMMD10,PCDHA13,LIMK2,SYNE2,RBM6,RIN1,FSD1,ATF7IP,SPRTN,EGLN1,RFX3,PCDHGA10,MTMR2,CBX1,MST1R,PABPN1L,PCDHGA11,SLC35F4,RALGPS1,PTPN11,CTSF,ASF1B,NEGR1,DHX57,SFPQ,ZNF605,IK,PARP12,CCDC112,SOAT1,OSMR,TOX,TBC1D22A,CEP57,PCDHGA9,PCDHAC1,CBX5,ATP6V1D,CPNE4,ZMAT2,TRAPPC2L,WDR55,MYBPC2,HNRNPA1,CACNA2D2,PRKACA,KRIT1,RGS6,KLF10,IRS2,RGS7,DDX23,UGP2,ORC5,MAML3,RBM5,COQ4,MLXIP,HORMAD1,STRN,RBM14-RBM4,ARL8A,FAM76B,ZBTB5,STMN3,SLC2A4RG,NQO1,SNX11,GRAMD1B,PCDHGA8,RBM42,NUDT21,NDUFA2,GLUL,MLN,ARHGEF2,PGGT1B,NFAT5,KCNJ4,STK32B,PAQR6,PLEK2,CD164L2,SAMD3,ANKFY1,NFIA,PCDHGA7,SLC19A2,JOSD2,RNF185,EIF2S1,ARMC3,NOB1,PGAM5,POLG,FOXP2,TES,SKAP1,TIFA,TRMT61A,MICU3,RIMS2,RYBP,SMIM19,ARID3B,ZC3H4,PCYOX1,ARNT,ATG16L2,AP1AR,SFXN2,CHST3,DCC,HCN1,ZSWIM6,SMG6,RPL6,PNPO,ESAM,IMPACT,STAG3,HSBP1L1,YIF1A,PPP3R1,PCCB,ELF2,FRMD5,RYK,CLIP3,CCDC171,ACOX3,CYB5D2,RICTOR,TEAD1,GRHPR,TMCO6,RIT1,NEBL,SPECC1,PNO1,AGAP1,GRM4,STMN1,RTEL1-TNFRSF6B,KHNYN,KLC2,SNRPG,SEC11A,KIAA0319L,VWDE,SDR39U1,SWI5,KLC1,CD9,RTEL1,PCNT,ZIC4,ZFPM2,GNAI1,FOXP4,PDGFC,ADRA1D,CUL9,PHTF1,CHD7,WDR73,ZFAT,BTBD7,GPC6,TRIM62,SPHKAP,NUP50,ANKIB1,ARL3,FAM83D,PARD3,WASF2,ZMYM4,TRUB2,ZNF407,CHCHD3,COX16,TMX4,ZNF577,DCAKD,ZNF592,DENR,CDH3,LYPD1,BPTF,SLC1A2,SGPP1,STX17,SRF,HECTD4,MED26,SGCE,SERTAD4,GPHN,ECHDC3,ATP5G1,AFF1,C12ORF60,MAD1L1,PPP1R13B,USP1,TTC6,TNFRSF6B,MARK3,CACNB1,PRKG2,DNAJC2,PHF1,RAB18,DOCK7,SPTSSB,DGKI,TNK2,CNTN1,EGR2,AGO3,MAN2A1,ADAR,LHX2,URM1,DIRAS1,VRK1,PRLR,ZNF148,OGFOD1,TMEM248,ULK2,AMN1,BBS2,ZFYVE21,ZDHHC24,ABRACL,OSBPL6,ZGPAT,EMB,ZNF121,SLC4A1AP,PPIA,PRR22,SLC29A3,TLDC2,FAM136A,NIPBL,AXDND1,TRAIP,ARFRP1,MORN2,STAC2,DLG1,ZNF135,ZNF423,ARRDC4,MRPS16,XPO7,ZNF653,SLC8A1,PDE3B,RBPJL,DENND2D,PIWIL1,YPEL1,ATP13A3,EFCAB6,TRIM8,STRBP,UBE2Z,CACNB3,TOMM5,NMB,LEMD2,PJA2,FAM120B,TLR4,SLC27A4,FGFR1,MCM7,AGO4,PRKAA1,RNF168,TAOK2,FGF1,SH3PXD2B,MFSD9,ZDHHC8,HMGA2,ZBTB8B,CSNK1G1,BRINP1,PITX3,ARL10,EPHA5,FANCI,DGKG,GNAL,ABCC8,KAT7,PTGER4,DPYSL4,DNAJA3,COPZ1,ZDHHC23,TMEM108,SLC20A2,COX8C,ZNF385D,NPAS2,ALDH3A1,DIAPH1,GALNS,B3GALNT1,CKB,FCHSD1,MARK1,HAT1,SGTA,UQCC2,UBR2,MSL2,EVI5L,PACS1,YBX1,ZNF664,NR4A2,ECI2,CIT,FOXK1,EPS15L1,PFN2,PEG10,TEF,CYP26C1,PCDH17,GPC2,KBTBD13,C12ORF42,ATP8A1,ITPR3,TTC33,RHBG,SHISA6,RASAL1,ZNF560,RBM14,SLC45A1,SLC44A2,AGO1,ACAD10,CHERP,IP6K1,BAIAP2,RBM20,SUSD4,LIMD1,ABL2,MAD2L1BP,TMEM150B,MPPED1,GOLT1A,C1ORF216,PCDH9,KIF12,INO80E,SNAP91,SH2B3,NMNAT2,MTFR1L,SLC39A3,WWC1,RAPGEF6,PTK7,PTPN4,NMD3,RTN1,RGS9,EIF2AK4,GTF2H5,PMPCB,NIP7,STARD3NL,SIN3B,CTNND1,TSEN54,DNAAF3,AFF3,CRTAC1,CCDC92,AGPS,RAD54B,MAPKAP1,CLSTN1,PPIH,SNF8,SAE1,KIAA1614,FAT2,SLC35E1,RAB1B,AKT3,UBE2G1,CBS,CLSPN,GATAD2A,CDCP1,CLPP,FNIP1,TELO2,ACADVL,MFI2,TNRC6A,SERAC1,FBXL17,ECSIT,RAPH1,IFT46,YWHAB,FRMD1,PHLPP1,NXPH2,SMARCD1,PITPNA,CALR3,IGFLR1,CFDP1,TBC1D1,IRAK2,AKIRIN1,PNPLA5,DPP3,FAM91A1,PRPF38A,STX6,LRRK2,GPC5,MFSD11,TMEM209,MDM4,TEAD3,INPP5K,GNAS,MAU2,RPS6KA4,UFL1,BRAP,RNF214,XPNPEP1,MAVS,NCK1,GIP,SLC39A10,DVL2,SLC24A4,TTYH3,RSBN1,KIDINS220,PELI3,YBX2,CHRNB2,ZBTB8A,HPS4,HIPK1,HAUS5,MELK,NUDT4,MKRN1,ANKLE1,NEIL1,FAM181B,MS4A3,SIX3,VPS13D,POM121L12,CERS5,SRRM1,DOC2A,PNLDC1,PSD,EVL,WDR1,LDLRAP1,RC3H1,EMX1,ADCY1,TTLL6,CILP2,SNCA,TMEM219,CD36,OSBPL2,MYCT1,SUFU,PARP2,GAPDH,FBXL19,MICU2,SSR2,NTRK3,EXOC2,PSMB4,BCLAF1,IRF2BPL,SRSF9,TMX2,TOLLIP,ZNF682,BOC,KMT2B,RNF123,IFIH1,STAT5B,GATC,COCH,ZIC1,ZNF160,PRKCZ,TRIP10,ACSF3,MAGI3,EEF1B2,RANBP1,PC,CARD10,MDN1,RNF2,FAM217A,RABGEF1,MUC4,NDUFV2,RNASEK-C17ORF49,C17ORF49,ZMYND15,MLEC,TWSG1,CDK5RAP3,GRIN2B,ZMIZ2,FCHSD2,SYT2,POGZ,RHBDD2,POC1A,SDHA,NUCKS1,CADM2,DMC1,WBP11,CDC42SE2,ARCN1,UBAC2,MADCAM1,CAV1,SS18L2,ZNF649,PSMA1,COL19A1,ELP5,KCTD7,CYP7B1,ZNF155,ZNF695,SYNE1,MOB1B,NODAL,RAP1GDS1,RBFOX1,TAOK1,LCA5L,PHTF2,TXNRD1,DNM1,CRTC1,LIN37,HSP90AA1,PXMP2,SCAF1,KAZN,CACNA2D1,GNG7,SNAPC1,DCUN1D5,GRIN3B,TMEM235,BNIP3L,ANXA7,RACGAP1,BCL2L12,CDIP1,GABPB1,DZANK1,PP2D1,CNIH2,NDUFS1,FBXO10,PLAG1,MANEA,ANKRD18B,IVNS1ABP,CSMD1,AP3D1,DNAJC9,TMPRSS5,GET4,TSC22D2,ZNF518B,BAG5,OPCML,TBL3,GNAO1,ALDOA,PDE1C,SMAP1,TRAPPC9,MED19,FBXO33,BACE1,MYLK,EVA1C,WTAP,SLC35G2,NUP205,ROBO3,IFFO1,SIL1,ACAA2,ZFAND1,NCOA2,ZNF813,PKNOX1,CTDNEP1,NKTR,EPHB2,JOSD1,TECR,BIRC5,PDE4B,CNTN4,RABGGTA,CLK3,PTPRH,TNRC18,ICAM1,ZC3H7B,CCDC66,TULP1,LY6K,BTG1,NDUFAF7,ILDR2,SAMHD1,FOXB1,COG8,RPL37,COPS6,SEMA7A,DYNLL1,DIP2A,THEM6,IFIT5,RAPGEF5,CCNI,DIDO1,CRHR2,ENSA,FBRSL1,RASL12,NUDT3,KREMEN1,CPNE5,MCOLN2,ZNF90,ANHX,CHMP4C,SNCAIP,PEX2,SWAP70,SHISA4,POLA2,IRF3,CCDC127,CTDSPL2,HMGN4,P4HA1,NAPSA,CISH,ORC1,PPIL2,ACE,SNRPD2,EFCAB7,MBTPS1,TCP11,CTSO,IQCD,CRLF3,KIF1C,BRCA1,ITGB3BP,PCK2,TRMT2A,DCUN1D4,RSPRY1,INSR,IGDCC4,MAGI2,SIMC1,FKBP5,DNAAF2,TXNL4A,PPM1L,EIF4G1,SYT11,KCTD14,ERC2,DPP8,CARHSP1,GPR26,ATXN2,NUDT13,KCNH8,SPOP,PHF7,ST14,MYRIP,C6ORF89,ZNF2,DGCR8,ARL6IP6,OSM,ZBTB8OS,CYCS,HOXD10,PLAU,AJAP1,ZNF433,EIF5,ACKR2,PPIL1,C3ORF38,KIAA0319,TPCN1,PDP2,COL22A1,SEC22C,DKK1,FTCDNL1,NRL,RNF220,ARAP3,TRAFD1,FZD1,NPHS2,SLC29A4,FBXO6,BNIP2,ZBTB37,DISP2,WDR62,TSHZ2,GLT8D1,SUGP1,ATG4C,RND2,THADA,ART4,ZNF10,NEK1,CHRNA7,TPST1,PLLP,PIGS,ZDHHC5,HS1BP3,RSBN1L,GLYCTK,FBXL4,EDC3,BCAR1,BTRC,TBC1D13,RPS29,TEFM,KCNA1,RPL35,SLC9B1,FNDC3A,LRRFIP1,ILF3,POLR2F,ZNF878,LDHB,NMT1,SLC29A2,PTMA,CNTD1,TRA2A,INTS12,PATL2,MLKL,KCNT1,SH3GL2,RPL37A,RPAP2,KLHDC8A,GDAP2,NCLN,ACTR1A,NPHP4,FBXO36,ATAD5,GNL3,CPT1C,EPHB1,SPINK4,TMEM200A,DENND1A,BPHL,TYK2,CALCB,UNC79,COPZ2,ACAT2,OVOL1,PTCH1,PIK3C3,SLC47A1,ZNF860,NCDN,BECN1,GNG4,AP3B1,SERGEF,CYP4F22,EXOC6,ROBO2,PBRM1	|
GO:0048666	GO:BP	neuron development	2.76e-09	8.56	1177	1716	166	21026	ARL3,NEGR1,SEMA3F,PBRM1,AUTS2,BBS1,EPHA5,ROBO2,MTMR2,PTPRF,PTN,FGFR1,TMC1,UGCG,LHX2,HCN1,EMB,TGFB2,SRF,RAB11A,PSD,DCC,ARTN,NRXN1,KCNIP2,PTK7,MAGI2,RP1,NYAP2,SYT1,DOCK7,NMNAT2,FRY,TOX,CDH1,PTPN9,SOS1,MACF1,FOXO6,PARD3,FYN,TAOK2,EEF2K,BARHL2,JADE2,CTNNA2,RYK,RIMS2,RASAL1,RAB6A,PBX3,IMPACT,FAT3,PAQR3,FOXB1,STK24,ELAVL4,GRM7,STRN,ZMIZ1,APBB2,ABL2,GPM6A,OPCML,MARK1,BCL11A,TAOK1,TSPAN2,ITSN2,FBXO38,ADCY10,LZTS1,CHRNB2,BRINP1,EGR2,CHRNA7,CRTAC1,HOXD10,GSK3A,PTPRG,SYNE1,ADCY1,GLDN,LRP12,SYNGAP1,LGI1,CLN5,SYT4,CDH11,FARP1,EIF2AK4,BRAF,ARHGEF25,PRKCI,RNF157,PLXNA2,RIMS1,SIN3A,PTPRS,ANKRD27,NCK1,GPC2,KLF7,BMP7,UHMK1,FLRT1,PPP2R5B,CNTN5,LTK,UNC5C,BAIAP2,KNDC1,MDK,MEGF8,BOC,RORB,DTNBP1,S100B,EPHB2,KANK1,PPP3CB,SPOCK1,ANK3,STMN3,SEMA6A,MDM2,DGKG,NTN1,APLP2,NPHP4,CPNE5,ULK2,KCNA1,MAP1B,PICALM,LEP,PDLIM5,ATP9A,NCK2,NCAM1,GDNF,STMN1,TSKU,TET1,SULT4A1,VPS13B,GLI3,AURKA,EIF4G2,CPNE1,FZD1,ALK,PTPRD,ULK1,KIDINS220,RND1,TRIM32,NFIB,CUL7,GLI2,PTPRQ,NTRK2,TULP1,EPHB1,NRP1,DZANK1	9.43e-09	8.03	1177	1699	163	21026	ARL3,SEMA3F,NEGR1,HCN1,FGFR1,FRY,DCC,EMB,PBRM1,PTN,UGCG,NMNAT2,STRN,DOCK7,STMN3,EPHA5,PTPN9,RP1,PTPRF,SIN3A,BAIAP2,LZTS1,FAT3,TAOK2,PSD,IMPACT,EMX1,TGFB2,MAGI2,PBX3,LHX2,GPM6A,MARK1,PTPRG,ZMIZ1,ELAVL4,FYN,NCK1,STK24,FOXB1,ARTN,EPHB2,APBB2,SRF,SEMA6A,TET1,HOXD10,CDH1,NFIB,ANKRD27,KIDINS220,SPOCK1,TWF2,ABL2,CNTN4,ROBO2,OPCML,EIF2AK4,CHRNB2,JADE2,NYAP2,RIMS2,IFT140,S100B,PTK7,MTMR2,NPHP4,RNF157,TSC22D4,CRTAC1,PTK2B,FBXO38,SYNGAP1,LEP,NRXN3,DZANK1,FZD1,PPP3CB,MDK,RYK,SYT17,CRK,PLXNA2,SYNE1,NYAP1,CRMP1,AURKA,CTNNA2,KLF7,TSKU,VSX1,PTPRD,RHOG,CRB2,ITM2C,ONECUT2,SHANK1,MKS1,SOD2,DCLK1,EGR2,KCNA1,GLI3,ANKRD24,RND1,NTM,DVL2,PAQR3,STMN1,GLDN,CNGB1,BDNF,EPHB1,NRXN1,CNR1,ZNF804A,NR4A2,TNR,SEMA5B,SYT4,HMGB1,DIP2A,GFAP,SNAP25,EPHA8,PTPN11,BCL11A,TMEM108,CHRNA7,ULK2,DLG4,RERE,NRP1,CTNND2,POSTN,UHMK1,BAG5,MEGF8,WNT3,MYOC,ANKS1A,TOX,INPP5J,ARHGEF25,CELSR2,KANK1,PTPRO,PDLIM5,SLITRK3,DRD2,ADCY10,ALKBH1,BECN1,FBXO45,NTRK1,SEMA7A,MANF,MICALL1,ACAP3,LRP12,PRKG1,PTPRM,CLRN1	5.58e-07	6.25	1177	1115	114	21026	STK24,PBX3,SEMA3F,UGCG,MTMR2,PTPN11,NEGR1,TOX,STRN,STMN3,FBXO38,RIMS2,ELAVL4,PTN,DCC,FRY,HCN1,IMPACT,RYK,STMN1,ARL3,PARD3,MYOC,SRF,DOCK7,CNTN1,EGR2,LHX2,VRK1,ULK2,EMB,FGFR1,BBS1,TAOK2,BRINP1,EPHA5,DGKG,TMEM108,MARK1,NR4A2,INPP5J,GPC2,RASAL1,BAIAP2,ABL2,NMNAT2,PTK7,EIF2AK4,LTK,KANK1,PLA2G3,CRTAC1,CRB2,RAB11A,RAPH1,RND1,PITPNA,LRRK2,PPP3CB,NCK1,DVL2,KIDINS220,CHRNB2,SYNGAP1,TSKU,PSD,EMX1,ADCY1,NTRK3,BOC,RUFY3,PRKCZ,LZTS1,SYT2,KCNIP2,ROBO4,SYNE1,TAOK1,DZANK1,BAG5,OPCML,ROBO3,EPHB2,RAB17,POSTN,DLG4,CNTN4,TULP1,FOXB1,SEMA7A,DIP2A,KREMEN1,CPNE5,RP1,MAGI2,HOXD10,KIAA0319,DKK1,NRL,RNF220,FZD1,RND2,CHRNA7,KCNA1,BCL11A,SH3GL2,S100B,NPHP4,EPHB1,PTCH1,NCDN,BECN1,ROBO2,PBRM1	|
GO:0030054	GO:CC	cell junction	2.91e-09	8.54	2401	1791	284	22149	HIP1R,CNNM2,YWHAE,GNAI2,NEGR1,SEMA3F,SPTBN2,MCTP1,LRRTM4,SDCCAG8,PPP3R1,FXR1,SCHIP1,NQO1,DGKI,MTMR2,CACNA2D2,YBX3,PTN,FGFR1,CADM2,HCN1,EMB,SLC8A1,ATP8A1,RAB11A,PSD,SSH2,SPTA1,DCC,CPNE4,PCDHGA12,NRXN1,AMBRA1,KCNIP2,PTK7,CUL3,ZFYVE21,GABRA1,GRM4,TRPC4,WASF2,MAGI2,CDC42BPA,NPHS2,ZDHHC2,SKAP1,SYNE2,INA,SYT1,PPIA,DOCK7,NMNAT2,SLX4,LRRC4B,CDH1,AGAP1,PSD3,ESAM,SOS1,SLC6A9,YWHAG,YWHAB,MACF1,PARD3,FYN,CAV2,FRMD5,EEF2K,HCAR3,SLC9B2,PCDH9,SIPA1L3,DGKZ,IGSF9B,CAMKV,HRH4,CTNNA2,EIF3B,DPH1,RYK,RIMS2,PPP2R2A,NFIA,ELAVL4,HMGA1,KCNJ4,GRM7,EIF6,STRN,GAD2,CDH19,TES,ARHGEF2,ADD3,SNX14,GRIN2A,APBB2,GPM6A,DOC2A,MARK1,CACNA2D1,BCL11A,BTBD9,ITSN1,DCAF6,CDH3,UTRN,ITSN2,ASIC1,KRIT1,HNRNPD,STRN3,CHRM1,EGFLAM,LZTS1,CHRNB2,BRINP1,DOCK4,GABRA4,GRM1,CHRNA7,CTBP2,KCNJ3,GABRA6,LMO7,KIF2C,GSK3A,EIF4G1,SYNE1,MIP,ADCY1,PTPRT,ATG5,C1QL2,KCNA6,ZDHHC5,SNAP91,SLC1A2,CTNND1,BCAR1,EIF5,MLF2,CACNB3,CBLN2,SYNGAP1,CABP1,GRID1,SLC5A7,PTPRN,LGI1,SYT4,RELA,SLC35G2,CDH11,FARP1,DYTN,BRAF,PPL,SLC6A1,TNFSF13B,DENND1A,PRKCI,DES,ACTR3,RTN1,SUSD4,DLG1,CTBP1,VTI1A,RIMS1,RAB3C,GRIA4,CAV1,PTPRS,GTF2A2,NPAS4,LRP1,NAMPT,CADM1,HCRTR2,LIMD1,NCK1,GPC2,PTPRN2,FAT2,LYPD1,CBL,FLRT1,TEK,LPXN,YAP1,TDRD5,CNTN5,MYRIP,FBLIM1,UNC5C,BAIAP2,CTNNA3,SCAMP1,RGS7BP,CNN1,SCN9A,RABGEF1,GJC1,ATP6V1D,DTNBP1,RAP1B,LINGO2,TNK2,EPHB2,KCNMB4,FCHSD1,PPP3CB,SPOCK1,ANK3,SNX27,MDM2,PI4K2A,CAPN1,PANX1,VAMP2,GJB2,NPHP1,CD44,CACNA1C,NTN1,TMEM204,CD9,RIMBP2,NPHP4,ABLIM3,DPP4,CLSTN1,PLCB3,KCNA1,CACNA1B,EIF3D,EIF3F,RSU1,MAP1B,SYT5,GSN,DCTN4,CRIPT,PICALM,PDE2A,NAE1,SNCA,PDLIM5,DNAJC6,BEGAIN,NCK2,SLC1A6,KCND3,SHISA6,KCNA4,RHO,CDH13,PRKAR2B,ADD1,DLC1,AURKA,EIF4G2,AFAP1,FZD1,CAT,PTPRD,RND1,SLC35F1,CALCA,PRKCE,EVL,NTRK2,AP3D1,STON2,APBA2,BIN1,SPTB,TULP1,EPHB1,NRP1,HNRNPLL,UNC13C	2.66e-10	9.58	2401	1770	286	22149	HIP1R,CNNM2,YWHAE,GNAI2,SEMA3F,NEGR1,CACNA2D2,FXR1,NQO1,HCN1,FGFR1,DCC,LRRC4B,PPP2R2A,CPNE4,GRM4,EMB,SCHIP1,PTN,FRMD5,PCDHGA12,NMNAT2,WASF2,HRH4,STRN,DOCK7,HCAR3,SNAP91,PPP3R1,NFIA,GRIN2A,DNAJA3,BAIAP2,PRKACA,AGAP1,LZTS1,PSD,SDCCAG8,MAGI2,RTN1,GPM6A,ARHGEF2,MARK1,GNG7,MCTP1,AMBRA1,ELAVL4,FYN,AP3D1,CTNND1,PTPRN,CPT1C,ATP8A1,NCK1,UTRN,YWHAB,ESAM,ZFYVE21,PTPRT,EPHB2,BCAR1,ZDHHC5,SKAP1,APBB2,FAT2,DYTN,KIF2C,SYNE2,SLC9B2,SLC5A7,INA,PCDH9,YBX3,SUSD4,KCNA6,YWHAG,SLC8A1,CACNA1C,FCHSD1,CDH1,CACNB3,DOC2A,NAE1,CAMKV,SPOCK1,RABGEF1,CNTN4,SLC6A9,CABP1,CACNB1,SLC35G2,PLEKHA5,DENND1A,PCDH17,SNX14,CHRNB2,DGKI,RIMS2,SENP5,PTK7,CDH19,SYT11,EGLN1,MTMR2,NPHS2,SYT6,TMEM204,EIF6,NPHP4,DGKZ,DCAF6,SCN2B,CDH3,KRIT1,LIMD1,LYPD1,TSC22D4,PTK2B,CLDN15,CNN1,FCHSD2,SYNGAP1,LRP1,NRXN3,CHRM1,RAP1B,CHRND,VTI1A,GABRA1,FZD1,YAP1,PPP3CB,CACNA2D1,RYK,SYT17,KAZN,CRK,EIF3B,DNM1,CADM1,SYNGR3,IGSF9B,SYNE1,CDH8,RGS9,SCAMP1,CLSTN1,AURKA,ARVCF,PPFIA4,CTNNA2,PDE4B,SIGMAR1,SH3PXD2B,GJB2,PTPRD,APBA2,RHOG,SLC6A1,MYLK,AJAP1,CRB2,TEK,EIF4G1,DCTN4,ZDHHC2,GLRA3,SHANK1,GRM1,TRPC4,DCLK1,RNF19A,CDH15,SLC2A1,KCNA1,STON2,CLDN6,PJA2,PRKAR2B,MAGI3,RND1,MPP7,GABRA6,LATS1,ATG5,FBLIM1,WWC1,SLC39A3,TNK2,SSPN,EVL,FLOT2,SYT5,CNGB1,BDNF,EPHB1,NRXN1,CNR1,ZNF804A,CPEB2,GJC1,TNR,PTPRU,SYT4,PPP3CC,DLG1,MYRIP,HSPA9,DIP2A,PRKCE,SNX27,SPTBN2,ATP6V0E2,ICAM5,ZDHHC8,RPL6,DLC1,SNAP25,SLC4A2,CUL3,CYTH1,BCL11A,CACNG3,EIF5,CAT,TMEM108,SLC40A1,CHRNA7,TPRG1L,DLG4,FAT1,NRP1,ACTR3,CTNND2,MIB1,PPL,POSTN,CAPN5,CDH13,RPS3,NSF,XIRP2,CD81,RNF112,ATP6V1H,PPP2CA,OSBPL2,SORCS3,GRID1,PTPRO,GFRAL,P2RX2,RAC2,PDLIM5,SLITRK3,BTBD9,PLAUR,DRD2,CACNB2,ANO7,PPP1R12A,CALCA,HCRTR2,PDGFRB,MLKL,CALM2,SNCA,KCNJ3,DSC1,RPS6KA4,ELAVL1,GTF2F1,MYL7,PSD3,MTDH,CLCN3,FBXO45,KCNA4,SEMA7A,CHD4,WNK4,RPS7,CCDC66,FRMD4B,PDLIM3,PTPRM	5.48e-09	8.26	2401	1165	200	22149	YWHAE,SDCCAG8,HIP1R,GNAI2,PPP2R2A,SCHIP1,CNNM2,SEMA3F,LRRC4B,SPTBN2,GRIN2A,FXR1,PCDHGA12,SYNE2,CAMKV,EGLN1,MTMR2,NEGR1,MCTP1,ATP6V1D,CPNE4,CACNA2D2,PRKACA,KRIT1,STRN,ARL8A,NQO1,ARHGEF2,KCNJ4,NFIA,EIF2S1,PSD3,TES,SKAP1,RIMS2,ELAVL4,PTN,DCC,HCN1,RPL6,ESAM,PPP3R1,FRMD5,RYK,AGAP1,GRM4,CALCA,CD9,GPC6,PARD3,WASF2,CDH3,LYPD1,SLC1A2,HRH4,GPHN,CACNB1,DOCK7,DGKI,TNK2,CNTN1,ZFYVE21,EMB,PPIA,DLG1,SLC8A1,GABRA1,HCRTR2,CACNB3,PJA2,SLC35F1,FGFR1,FBLIM1,SH3PXD2B,ZDHHC8,BRINP1,ABCC8,DNAJA3,TMEM108,FCHSD1,MARK1,YBX1,PFN2,CNN1,PCDH17,GPC2,ATP8A1,SHISA6,SYT5,BAIAP2,SUSD4,LIMD1,PCDH9,SNAP91,NMNAT2,SLC39A3,WWC1,PTK7,RTN1,RGS9,CTNND1,CRB2,RAB11A,CLSTN1,FAT2,YWHAB,RND1,STX6,LRRK2,RPS6KA4,PPP3CB,NCK1,DYTN,CHRNB2,SYNGAP1,DOC2A,PSD,EVL,WDR1,ADCY1,SNCA,OSBPL2,RUFY3,CACNB2,PRKCZ,MAGI3,RABGEF1,LZTS1,GRIN2B,FCHSD2,SYT2,CADM2,KCNIP2,CAV1,SYNE1,DNM1,HCAR3,KAZN,CACNA2D1,GJB2,GNG7,GRIN3B,CNIH2,AP3D1,GNAO1,BACE1,MYLK,SLC35G2,EPHB2,RAB17,POSTN,PDE4B,DLG4,CNTN4,SCN10A,ICAM1,CCDC66,TULP1,ILDR2,RAB5A,SEMA7A,DIP2A,CRHR2,NUDT3,SNCAIP,SWAP70,MAGI2,EIF4G1,SYT11,ERC2,MYRIP,CHRM1,DGCR8,PLAU,AJAP1,EIF5,RNF220,FZD1,NPHS2,SLC29A4,LRRTM4,TGM2,CHRNA7,ZDHHC5,BCAR1,RPS29,KCNA1,BCL11A,MLKL,SH3GL2,RPL37A,NPHP4,CPT1C,EPHB1,DENND1A,MPP7,PTCH1,PIK3C3,NCDN,GNG4	|
GO:0006366	GO:BP	transcription by RNA polymerase II	3.83e-09	8.42	2711	1716	319	21026	CDK2AP1,JMJD1C,SUFU,CCDC62,ZKSCAN4,PBRM1,UBE2D3,ZBTB20,ZSCAN31,AUTS2,PGBD1,ZSCAN9,TCF12,PPP3R1,ZKSCAN3,ATF7IP,ZMIZ2,KLF6,FOXO3,TLR9,PURB,WWP2,ETV5,NFAT5,YBX3,MED27,FGFR1,ZFAT,CREB3L4,CRTC1,LHX2,CBX5,MLXIP,SRF,CRTC2,SLC2A4RG,AMBRA1,MYCL,BCL2L12,HNF1A,AKIRIN2,CUL3,TEAD1,ZNF408,IRF3,GATAD2B,SKAP1,ATXN1,PHF21A,ZNF136,TLR4,HDAC9,TOX,ZNF860,LIME1,MXD1,ZNF391,SOS1,RORA,FOXO6,NFE2L1,SCAF1,ZSCAN16,POMC,TSHZ3,ZNF184,NR4A3,BPTF,PCGF6,BARHL2,BATF2,ZKSCAN8,ZSCAN12,ZFPM2,ZSCAN5A,PHF20L1,ZNF396,JADE2,ZNF407,ZNF76,SFPQ,NCOA2,PKNOX1,FOXP2,PBX3,RARB,IMPACT,CREB3L1,TET2,NFIA,FOXB1,AP3B1,ZNF24,ZNF490,ZGPAT,HMGA1,ZMIZ1,SP2,RNF168,ANXA4,ARHGEF2,CBX1,ZSCAN2,PPARGC1A,ZSCAN23,APBB2,ZNF165,ZNF682,POU6F2,SATB2,SMAD5,NR5A2,TAF5,MAML3,RFX3,BCL11A,SNF8,SSBP4,ARNT,IL26,DCAF6,ZNF653,HEXIM1,ZNF44,DNMT3A,MEF2D,HNRNPD,STRN3,KAT7,ZIC4,CHD7,INTS12,PATZ1,GTF2IRD1,HEXIM2,EGR2,ZNF202,FNIP2,FGF1,JMY,CTBP2,ERF,KAT5,LMO7,ZMYND11,HOXD10,MED19,GSK3A,ZNF217,ZNF589,TBL1XR1,NPAS3,RBL1,RITA1,ARID3B,RYBP,ZSCAN30,DYRK1A,LARP7,USP15,ZNF676,PTPRN,IGF1,ZNF791,FNIP1,SOX6,RELA,PPARGC1B,EEF1D,IKZF1,CIC,CDK6,MEIS1,BCL6,GTF2A1,TSC22D2,HDAC7,ZNF563,NCAPG2,ACTR3,DPF1,HOXD8,DLG1,CTBP1,DOT1L,TAF6,ZFP91,SETD2,ABRA,SIN3A,BCL9,CAV1,KLF13,ZNF2,ELL,GTF2A2,ZNF684,NPAS4,PLK3,BCL7A,ZBTB32,RLF,NAMPT,SMYD2,BRMS1,NCK1,KLF7,SMARCD1,BMP7,CCNT2,PIAS2,NCOA3,PPP2R5B,FOXK2,YAP1,NFKB1,FOXN4,LDB2,IRF4,ZEB2,MLXIPL,ZNF98,ZBTB5,RNF4,TAF4,ARID3C,ZNF160,ZNF397,CC2D1B,ZFP1,FOXK1,ZNF746,ELF2,WWOX,CD36,PHF10,RORB,MDM4,IL10,RNF2,MYO1C,CNOT2,CRYM,KCNIP3,HGF,PPP3CB,KANK2,SP110,MDM2,CDX1,UBE2D1,RBPJL,TSHZ2,CASZ1,ZFP69,FOXN1,RFX7,NTN1,SKOR1,TNFRSF1A,PRDM2,SP4,PCBP4,ABLIM3,HOMEZ,ZNF836,ZEB1,WWTR1,TCF4,POGZ,ZBTB26,FBXL19,ZBTB8A,LRRFIP1,PDE2A,NFKBIA,LEP,SNCA,SIM1,MTA2,NCK2,ZNF564,ZBED6,SUV39H2,PPARD,TMPRSS6,GDNF,TET1,CDH13,TAF11,PAX4,TEAD3,ZNF219,GLI3,ZIC1,HCLS1,FAM170A,NR1D2,SKI,PHOX2A,NFIB,GLI2,OSM,ZNF518B,ZNF750,ZNF716,ZBTB46,PTMA,AP3D1,GABPB1,NODAL,BIN1,IRF2BPL,SOX15,PLAG1,CDK5RAP3,TRIM27,MED26,ZNF438	0.000246	3.61	2711	1699	291	21026	CDK2AP1,CCDC62,JMJD1C,SUFU,WWP2,KLF6,NFAT5,FOXO3,FGFR1,HDAC9,UBE2D3,MLXIP,SLC2A4RG,PBRM1,ATF7IP,LIME1,PPP3R1,NFIA,PPARGC1A,DNAJA3,ZNF407,IRF3,BCL2L12,ZNF860,TLR9,SIN3A,ZGPAT,NCBP2,KLF10,POU6F2,RNF168,IMPACT,EMX1,ZFPM2,SFPQ,ZFAT,PBX3,ZIC4,INTS12,LHX2,ARHGEF2,ZBTB20,HNF1A,ZNF121,ARNT,ZSCAN5A,AMBRA1,IL26,ZMIZ1,ZBTB37,NPAS3,ZNF426,CD36,AP3D1,ZNF408,SP2,PTPRN,MAML3,SCAF1,ZNF653,RNF4,CBX5,NCK1,MED19,BCL6,ZSCAN2,FOXB1,CREB3L3,SKAP1,APBB2,SRF,NFE2L1,ETV5,FOXN3,TET1,HOXD10,ZNF560,HOXD8,ATXN1,BPTF,SIN3B,YBX3,ARID3B,AGO1,MEF2D,RYBP,SMARCD1,NCOA2,NFIB,PITX3,FOXN4,PLK3,CREB3L4,ZNF684,JADE2,ZIC1,TSC22D2,EGLN1,SETD2,ZNF605,CBX1,ZNF589,DCAF6,ELF2,TEAD1,MXD1,SSU72,CRYM,TSC22D4,PKNOX1,EBF2,ZNHIT1,LDB2,MED26,LEP,SALL1,ARID3C,CDX1,FOXN1,PATZ1,YAP1,PPP3CB,CRTC2,TBL1XR1,FAM170A,FGF1,DPF1,GATAD2B,NODAL,RORA,DNMT3A,CRK,ZNF217,SIX3,RFX3,BCL9,FOXP2,UBE2D1,GATAD2A,BATF2,BCL7A,RFX7,KLF16,CAMTA2,KLF7,EEF1D,VSX1,IRF2BPL,FNIP2,KCNIP3,ONECUT2,ZNF2,PCGF6,ZNF608,ZFP69,SOD2,EGR2,TAF6,JMJD6,PPM1A,ZNF500,ZNF433,ZEB2,RNF2,MAML2,ZNF396,BCLAF1,TSHZ2,CEBPZ,KDM3B,NKX1-1,GLI3,TNFSF8,ING3,ZBTB8B,POLR2F,TMPRSS6,CTDSPL2,DVL2,ECD,CCNE1,CREB3L1,FOXK1,ZFP82,ZNF10,WWC1,ALX4,ZBTB47,FNIP1,ZNF878,IL10,PARP1,SMYD2,ZBTB7C,BSX,ZBTB8A,ZBTB46,NFKBIA,PURB,TAF11,NR4A2,RBM15,SP4,ZNF564,SP110,IL11,SATB2,INTS9,ANHX,ZSCAN12,DLG1,PCBP4,HMGB1,DMRTA1,ZNF514,FOXN2,ZSCAN31,DOT1L,SSBP4,PHOX2A,ZFP1,CHP2,CUL3,ZNF24,BCL11A,POLE3,PGBD1,FGF9,SLC40A1,ZKSCAN2,GTF2A1,SSBP3,TAF5,HMGA2,ACTR3,ZNF880,OSM,MAVS,CDH13,EFCAB7,TAF1A,SATB1,ZBTB39,ZNF197,CD81,PHF10,ZNF836,ELL,ZNF268,TOX,AKNA,ZNF140,NACC2,SOX15,GABPB1,MSC,MYO1C,ZNF891,ST18,SIX6,ZNF660,DRD2,ZEB1,ETV3L,MYSM1,PPP1R12A,RIPK2,RBPJL,ZNF606,SNCA,RPS6KA4,TNFRSF1A,ZNF534,GTF2F1,MTDH,PAX5,SMAD2,PKIA,BRCA1,CDK12,CHD4,FHL5,ZNF146,LIN37,CDK5RAP3,SP6,MED12L,WWOX,ZNF160,SOX10,ZNF700	NA	NA	NA	NA	NA	NA	NA	|
GO:0051252	GO:BP	regulation of RNA metabolic process	4.91e-09	8.31	3687	1716	410	21026	SBNO1,TRIM8,CDK2AP1,JMJD1C,SUFU,CCDC62,LSM1,ZKSCAN4,BAG4,GNL3,NEK4,PBRM1,UBE2D3,ZBTB20,ZSCAN31,AUTS2,PGBD1,ZSCAN9,TCF12,PPP3R1,FXR1,EPHA5,ZKSCAN3,ATF7IP,ZMIZ2,KLF6,FOXO3,TLR9,PURB,WWP2,ETV5,NFAT5,YBX3,WAC,ZNF592,DENND4A,MED27,FGFR1,ZFAT,CREB3L4,CRTC1,LHX2,TGFB2,CBX5,MLXIP,RBM4,SRF,CRTC2,SLC2A4RG,AMBRA1,MYCL,BCL2L12,LMO3,HNF1A,AKIRIN2,HNRNPA1,CUL3,TEAD1,KDM4A,ZNF408,IRF3,GATAD2B,HSBP1L1,SCMH1,SKAP1,ATXN1,PHF21A,PPIA,ZNF136,TLR4,HDAC9,TOX,ZNF860,CDH1,LIME1,MXD1,ZNF391,SOS1,RORA,FOXO6,WDR82,NFE2L1,ZSCAN16,POMC,TSHZ3,ZNF184,PRDX6,NR4A3,BPTF,AGO3,PCGF6,BTRC,BARHL2,BATF2,ZKSCAN8,ZSCAN12,ZFPM2,RBM5,ZSCAN5A,PHF20L1,ZNF396,JADE2,ZNF407,ZNF76,SFPQ,INO80E,NCOA2,PKNOX1,TRIM66,FOXP2,LIN28B,PBX3,RARB,IMPACT,CREB3L1,TET2,NFIA,FOXB1,AP3B1,ZNF24,ELAVL4,ZNF490,ZGPAT,HMGA1,TIA1,ZMIZ1,ACVR1B,SP2,RNF168,ANXA4,ARHGEF2,CBX1,EIF2AK2,ZSCAN2,PPARGC1A,ZSCAN23,APBB2,ZNF165,ZNF682,POU6F2,SATB2,SMAD5,NR5A2,TAF5,MAML3,RFX3,TRDMT1,BCL11A,SNF8,SSBP4,ARNT,IL26,AFF3,IPPK,DCAF6,ZNF653,HEXIM1,PRKAA1,ZNF44,DNMT3A,MEF2D,HNRNPD,STRN3,KAT7,ZIC4,CHD7,INTS12,PATZ1,GTF2IRD1,HEXIM2,TNRC6A,EGR2,DDX54,ZNF202,FNIP2,FGF1,JMY,CTBP2,ERF,MSL2,KAT5,COMMD6,RBFOX1,LMO7,ZMYND11,HOXD10,MED19,GSK3A,ZNF217,ZNF589,TBL1XR1,ADCY1,NPAS3,RBL1,RITA1,INSR,ARID3B,RYBP,ZSCAN30,DYRK1A,MLF2,RPTOR,LARP7,TLE1,SFMBT1,ZNF676,PTPRN,YTHDC1,IGF1,ZNF791,FNIP1,SOX6,RELA,PPARGC1B,EIF2AK4,EEF1D,SRSF4,IKZF1,CIC,CDK6,MEIS1,BCL6,KMT2B,GTF2A1,TSC22D2,PRKCI,HDAC7,ZNF563,KRBOX1,ACTR3,DPF1,HOXD8,DLG1,CTBP1,C1D,DOT1L,TAF6,ZFP91,SETD2,ABRA,SIN3A,ZC3H4,BCL9,CAV1,KLF13,ZNF2,ELL,GTF2A2,ZNF684,RBM25,NPAS4,PLK3,BCL7A,GIGYF2,INPP5K,ZBTB32,RBM20,RLF,NAMPT,SMYD2,BRMS1,DAZL,LIMD1,NCK1,TRIM62,KLF7,SMARCD1,BMP7,CCNT2,PIAS2,NCOA3,PPP2R5B,FOXK2,YAP1,NFKB1,FOXN4,LDB2,IRF4,RASA1,ZEB2,MLXIPL,ZNF98,ZBTB5,BIRC5,RNF4,MAPRE3,TAF4,ARID3C,ZNF160,ZNF397,CC2D1B,PIWIL1,ZFP1,MDK,FOXK1,ZNF746,ELF2,WWOX,CD36,PHF10,MORC2,POLR3F,RORB,SRRM1,MDM4,IL10,RNF2,MYO1C,CNOT2,IRAK2,CRYM,KCNIP3,HGF,PHC1,PPP3CB,KANK2,SP110,MDM2,CDX1,UBE2D1,RBPJL,TSHZ2,EXOSC7,CASZ1,ZFP69,FOXN1,TOB2,ROCK2,RFX7,NTN1,SKOR1,TNFRSF1A,PRDM2,SP4,TRIM26,PCBP4,ABLIM3,HOMEZ,ZNF836,ZEB1,WWTR1,TCF4,TRIM6,POGZ,ZBTB26,FBXL19,ZBTB8A,LRRFIP1,PICALM,PDE2A,NFKBIA,LEP,SNCA,SIM1,MTA2,LRRC14,NCK2,ZNF564,ZBED6,SUV39H2,PPARD,SETBP1,TRA2A,CELF5,TMPRSS6,GDNF,TET1,CDH13,IKBKE,TAF11,PAX4,WNT11,TEAD3,ZNF219,GLI3,ZIC1,HCLS1,LARP1B,CCAR2,FZD1,ALK,FAM170A,NR1D2,SKI,PHOX2A,TRIM32,NFIB,CALCA,GLI2,NT5C3B,FANK1,OSM,ZNF518B,ZNF750,ZNF716,ZBTB46,PTMA,AP3D1,GABPB1,NODAL,BIN1,IRF2BPL,SOX15,DCP1A,PLAG1,PRMT2,CDK5RAP3,TRIM27,MED26,ZNF438	0.000232	3.63	3687	1699	379	21026	CDK2AP1,SBNO1,BAG4,CCDC62,JMJD1C,SUFU,TRIM8,WWP2,FXR1,KLF6,NFAT5,LSM1,FOXO3,FGFR1,HDAC9,UBE2D3,MLXIP,SLC2A4RG,NEK4,GNL3,ZNF592,PBRM1,HSBP1L1,ATF7IP,LIME1,PABPN1L,PPP3R1,NFIA,PPARGC1A,TNFRSF4,DNAJA3,ZNF407,IRF3,EPHA5,BCL2L12,ZNF860,TLR9,SIN3A,ZGPAT,NCBP2,KLF10,POU6F2,RNF168,IMPACT,EMX1,TGFB2,ZFPM2,SFPQ,ZFAT,PBX3,ZIC4,INTS12,LHX2,ARHGEF2,ZBTB20,HNF1A,AGO3,ZNF121,ARNT,ZSCAN5A,INO80E,MSL2,AMBRA1,IL26,ZMIZ1,HNRNPA1,ZBTB37,RC3H1,NPAS3,ZNF426,ELAVL4,CD36,AP3D1,ZNF408,SP2,PTPRN,MAML3,ZNF653,PRDX6,RNF4,CBX5,NCK1,MED19,BCL6,BTRC,RBM42,ZSCAN2,WDR82,FOXB1,INSR,CREB3L3,SKAP1,APBB2,SRF,NFE2L1,RBFOX1,ETV5,CBFA2T3,EIF2AK2,FOXN3,TET1,HOXD10,ZNF560,HOXD8,ATXN1,BPTF,SIN3B,YBX3,KDM4A,SRSF4,ARID3B,AGO1,C1D,CDH1,MEF2D,RYBP,SMARCD1,NCOA2,NFIB,PITX3,FOXN4,PLK3,CREB3L4,EIF2AK4,ZNF684,JADE2,ZIC1,RBM5,TSC22D2,EGLN1,SETD2,LIN28B,ZNF605,NDUFA13,CBX1,ZNF589,DCAF6,ELF2,TEAD1,MXD1,SSU72,LIMD1,MORC2,ZC3H4,CRYM,WNT11,TSC22D4,PKNOX1,EBF2,RBM25,ZNHIT1,LDB2,MED26,LEP,SALL1,ARID3C,CDX1,FOXN1,DNAJC2,FZD1,PATZ1,YAP1,PPP3CB,CRTC2,RNPS1,TBL1XR1,MDK,FAM170A,TIA1,SFMBT1,FGF1,DPF1,DCP1A,GATAD2B,NODAL,RORA,DNMT3A,CELF2,CRK,ZNF217,SIX3,RFX3,BCL9,PNLDC1,FOXP2,UBE2D1,GATAD2A,BATF2,BCL7A,RFX7,KLF16,CAMTA2,WTAP,KLF7,EEF1D,TRA2A,RBM4,VSX1,IRAK2,IRF2BPL,RHOG,FNIP2,KCNIP3,PRKAA1,ONECUT2,ZNF2,PCGF6,ZNF608,ZFP69,ZNF214,SOD2,EGR2,TAF6,JMJD6,PPM1A,ZNF500,ZNF433,ZEB2,RNF2,MAML2,ZNF396,BCLAF1,TSHZ2,CEBPZ,KDM3B,NKX1-1,GLI3,TNFSF8,PATL2,ING3,ZBTB8B,PHC1,TMPRSS6,CTDSPL2,DVL2,ECD,CCNE1,CREB3L1,FOXK1,ZFP82,ZNF10,WWC1,ALX4,ZBTB47,FNIP1,ZNF878,IL10,PARP1,RBM20,SETD5,SMYD2,ZBTB7C,ZNF862,BSX,ZBTB8A,ZBTB46,ACTR5,NFKBIA,PURB,TAF11,NR4A2,RBM15,SP4,ZNF564,SP110,IL11,SATB2,INTS9,ANHX,ZSCAN12,DLG1,PCBP4,HMGB1,RGMB,DMRTA1,PIWIL1,ZNF514,ZMYND15,FOXN2,ZSCAN31,RPL6,DOT1L,UFL1,SSBP4,PHOX2A,ZFP1,NMD3,CHP2,CUL3,ZNF24,BCL11A,POLE3,TRIM62,PGBD1,FGF9,SLC40A1,ZKSCAN2,GTF2A1,SSBP3,TAF5,TRIM21,HMGA2,RERE,ACTR3,ZNF880,CAMKK2,OSM,BOLL,MAVS,CDH13,RPS3,EFCAB7,SATB1,ZBTB39,ZNF197,CD81,PHF10,ZNF836,ELL,ZNF268,TOX,GCLC,POLR3F,AKNA,ZNF140,NACC2,SOX15,GABPB1,MSC,CELSR2,MYO1C,ZNF891,USP36,ST18,SIX6,ZNF660,DRD2,ZEB1,ETV3L,SF1,MYSM1,PPP1R12A,CALCA,RIPK2,RBPJL,DENND4A,ZNF606,SNCA,RPS6KA4,TNFRSF1A,ZNF534,ELAVL1,GTF2F1,TRIM22,MTDH,CHURC1,ITGB3BP,PAX5,CELF3,SMAD2,PKIA,BRCA1,NTRK1,CDK12,UBTF,CHD4,FHL5,ZNF146,LIN37,CDK5RAP3,SP6,MED12L,RBCK1,NRDE2,SCML4,WWOX,ZNF160,SOX10,ZNF700	NA	NA	NA	NA	NA	NA	NA	|
TF:M01199_1	TF	Factor: RNF96; motif: BCCCGCRGCC; match class: 1	5.15e-09	8.29	4481	1867	540	20092	PITPNM2,AS3MT,SBNO1,TRIM8,CDK2AP1,HIP1R,CNNM2,SUFU,C2ORF69,SPTBN2,GNL3,DDHD2,PTBP2,PBRM1,CISD2,AUTS2,ZDHHC24,TCF12,DPP3,CTSF,PPP3R1,KLF6,FOXO3,GNG10,PURB,WWP2,ETV5,ROBO2,NFAT5,DGKI,CACNA2D2,MYBPC2,YBX3,PITPNC1,WAC,ANKRD13B,PTPRF,ZNF592,DENND4A,AMFR,EVI5L,FGFR1,PRTG,POLG,UGCG,HCN1,MAD1L1,SLC8A1,SRF,GOLGA3,SLC2A4RG,ATP8A1,RBM6,PPP1R13B,STAG1,SSH2,CERS6,DENND4B,NRXN1,MYCL,SDF4,RALGPS1,AKIRIN2,CUL3,TEAD1,SMG6,ZFYVE21,KDM4A,GRM4,PLCD3,IPO13,NPHS2,MTG1,SCMH1,ZDHHC2,ZFR,FANCI,ATXN1,FBXL17,PHF21A,SYNE2,INA,NEBL,DOCK7,SPPL3,PACS1,NMB,TOX,ZNF860,LRRC4B,ANKLE2,CDH1,AGAP1,LIME1,MXD1,PTPN9,SOS1,RORA,SLC6A9,YWHAG,FOXO6,LYSMD2,WDR82,PARD3,FYN,TBC1D4,KLHL29,EEF2K,PDZD8,TSHZ3,PCDH9,MAN2A1,RICTOR,TFG,PRDX6,GGH,AGO3,PCGF6,BTRC,CHMP6,BARHL2,DGKZ,IGSF9B,ZFPM2,OSBPL10,FURIN,EHBP1L1,CTPS1,ZNF407,ZNF76,SFPQ,INO80E,MLEC,NCOA2,PKNOX1,UNC80,EIF3B,FOXP2,RYK,RIMS2,RNF38,ARFRP1,PBX3,NFIA,STK24,ATP8B2,ZGPAT,HMGA1,ANTXR2,KCNJ4,TSPAN5,UBE2Z,USP6NL,XPO7,UNC119B,STRN,ACVR1B,GNAL,MSRA,ITPR3,CBX1,MMP24,VPS16,SLC29A3,GALNT2,CLSPN,GRIN2A,APBB2,DIAPH1,SMAD5,CASD1,ANKRD12,FAM181B,CIT,LEMD2,MARK1,RFX3,CACNA2D1,PLBD2,TRPM4,SBSPON,BCL11A,ST14,PPP1R16B,KHK,BMP2K,SSBP4,MGLL,TAOK1,ITSN1,PPP1R14B,PRKAA1,UTRN,ITSN2,CYP7B1,ASIC1,AKT3,CGREF1,WDR53,KIAA1614,DNMT3A,LRRC8D,ILKAP,HNRNPD,KLC1,STRN3,ZFAND5,AK4,TTC7B,CHD7,RAB22A,PATZ1,GTF2IRD1,FAM20B,PHF3,GLS2,BRINP1,RAB15,MICU3,PTPN13,EFHB,MAEA,GLIPR2,BACE2,CHRNA7,ELOVL7,CTBP2,MSL2,EXOC6B,CHST12,LMO7,CRTAC1,ZC3H7B,MARK3,PXDC1,HS1BP3,ZMYND11,PACSIN3,GSK3A,PSMG4,EIF4G1,PTPRG,EPS15L1,ZNF217,TBL1XR1,SYNE1,TXNL4A,ADCY1,MBTPS1,NPAS3,LRP12,DZIP3,C1QL2,ZDHHC5,SNAP91,INSR,ACSF3,KCNK4,SNRPD2,SLC22A15,RYBP,FBXW7,BCAR1,DIDO1,DYRK1A,ZCCHC2,CACNB3,CBLN2,IL6ST,SFMBT1,GNAS,FBXL3,ENOX1,SERTAD4,FNIP1,FAM91A1,RELA,GCNT4,CDH11,FARP1,TBC1D22A,COPZ2,TMEM214,EEF1D,SRSF4,BRAF,CSRP2BP,ORAI1,IKZF1,CDK6,DRG2,KMT2B,GET4,ARHGEF25,DENND1A,GTF2A1,ZDHHC14,RNF157,ZNF563,IVNS1ABP,IFIH1,ZFYVE9,R3HDM2,ACTR3,DPF1,HOXD8,B4GALT2,MFSD10,DLG1,CTBP1,SLC38A2,SLC22A23,STIP1,RIMS1,SETD2,SIN3A,LHFPL3,ANKRD29,XPO4,CAV1,KLF13,MARK4,PDE3B,KCTD18,BTBD17,ELL,PTPRS,ZDHHC23,PPP2R5A,FREM3,MSANTD4,BCL7A,CKB,BPHL,HCN4,KIF21B,ALDH4A1,PPP1R1B,MYO1B,SMYD2,BRMS1,TMEM200B,DAZL,LIMD1,NCK1,PTPRN2,KLF7,LYPD1,ADO,DENND2D,BMP7,KLHL18,CBL,ACAA2,FLRT1,PIAS2,CCSER1,CDC42SE2,NCOA3,FKBP5,RAB2A,SCAF11,CERS5,FOXK2,EXOC6,TWSG1,YAP1,CRLF1,NFKB1,FOXN4,LEMD3,RASA1,ZEB2,WNK2,DNAJC4,FBXO10,BDP1,KIF9,UVSSA,TRANK1,UBE2H,BAIAP2,RNF4,KNDC1,ATP6V1E2,TAF4,ARID3C,KCTD7,CC2D1B,SYT14,MDK,FOXK1,ZNF746,ELF2,WWOX,PTPN4,MEGF8,PODXL2,RABGEF1,IGDCC4,LAPTM4B,MORC2,GJC1,BOC,TMEM38A,LONRF2,LAMC2,NCMAP,ST6GAL2,AGO4,TNK2,RMDN2,RILP,IFFO1,LRRC47,RFTN1,RNF2,EPHB2,AP5B1,MYO1C,CNOT2,SNRK,VASH1,SLC22A31,TGOLN2,KCNIP3,FBRSL1,ACE,PHC1,TMEM179B,KANK2,SNX27,ABHD8,CLIP1,CD8B,IL20RA,CAPN1,CDX1,MPPED1,VAMP2,UBE2D1,RHPN2,SLC35E3,CASZ1,TOB2,FNDC3A,TMEM253,ROCK2,RFX7,ARL15,C11ORF91,PPP4R4,FRAT1,DCAF12,CACNA1C,NTN1,POC1B-GALNT4,CD9,APLP2,NPHP4,CPNE5,FBN1,ULK2,CLSTN1,ZEB1,C2CD2L,PDGFC,CDS1,KCNA1,CACNA1B,POGZ,EML3,BEAN1,MAP1B,MRPL34,FBXL19,ZBTB8A,C16ORF74,CNIH1,GALNS,NFKBIA,IRS2,SORCS1,MAP3K3,MMP16,UBAC2,MTA2,LRRC14,NCK2,RGPD4,HELZ,RSPO4,SUV39H2,ANKRD44,KCND3,PPARD,CCDC136,SHISA6,CHST3,CELF5,KCNA4,STMN1,TET1,RHBDD3,TEAD3,TTLL6,DLC1,ST7,IFFO2,GLI3,TMTC1,LARP1B,CPNE1,FZD1,SKI,VIPR2,SLC41A2,PRKCE,RSBN1L,RBM12,ZNF518B,ZBTB46,PTMA,CMTM3,HSP90AA1,AP3D1,CNTFR,GABPB1,STON2,ANKRD13D,KCNK13,IRF2BPL,KCTD13,FAM117B,ENOPH1,ANO8,HNRNPLL,CWH43,MED26,ADAM12	5.28e-07	6.28	4481	1844	522	20092	AS3MT,PITPNM2,CDK2AP1,SBNO1,HIP1R,CNNM2,DDHD2,C2ORF69,SUFU,TRIM8,STAG1,CACNA2D2,PTBP2,WWP2,KLF6,NFAT5,HCN1,FOXO3,EVI5L,FGFR1,CISD2,MYBPC2,SLC2A4RG,GNL3,LRRC4B,MAD1L1,GRM4,ZNF592,PBRM1,GNG10,UGCG,SDF4,STRN,RICTOR,DOCK7,NEBL,LIME1,NMB,AMFR,CCDC112,SNAP91,PPP3R1,NFIA,TRAPPC2L,GRIN2A,KLHL29,ZNF407,AK4,MAN2A1,PTPN9,PTPRF,DIRAS1,RALGPS1,CHMP6,GGH,ZNF860,SIN3A,ITPR3,BAIAP2,PRKACA,AGAP1,ZGPAT,NCBP2,KLF10,ARFRP1,FSD1,EMX1,ZFPM2,ARL10,GNAL,PITPNC1,SFPQ,POLG,AGO4,PBX3,PPP1R13B,DIAPH1,TBL3,EPS15L1,ANTXR2,AGO3,MARK1,SGCB,GNG7,INO80E,MSL2,LEMD2,SLC29A3,CIT,PTPRG,CLSPN,IPO13,OSBPL10,SMG6,RC3H1,NPAS3,FYN,AKT3,AP3D1,MSRA,YPEL1,MLEC,SLC45A1,PRDX6,ANKLE2,ACSF3,RNF4,KLC1,ATP8A1,NCK1,UTRN,BTRC,VPS16,STK24,ZFYVE21,WDR82,INSR,EPHB2,IVNS1ABP,BCAR1,ZDHHC5,TXNL4A,APBB2,SRF,UBE2G1,ETV5,USP6NL,FOXN3,EHBP1L1,SIMC1,IFFO1,TET1,SYNE2,MAN2C1,MARK3,HOXD8,INA,ATXN1,WDR53,PCDH9,YBX3,RBM6,KDM4A,SRSF4,YWHAG,SLC8A1,CACNA1C,ST14,CDH1,CACNB3,RYBP,FANCI,FURIN,NCOA2,SPPL3,CYP7B1,CASD1,RABGEF1,FOXN4,SLC6A9,ACE,MARK4,ILKAP,MSI2,GOLGA3,DCAF12,PHF3,ROBO2,PDGFC,PLEKHA5,LAPTM4B,DENND1A,TFG,SERTAD4,KIF21B,KCTD7,DGKI,RIMS2,SENP5,IFT140,CERS5,B4GALT2,ZDHHC23,RRAD,POC1B-GALNT4,CHST3,NPHS2,SETD2,TMEM38A,ZNF605,NPHP4,CBX1,DGKZ,FREM3,PRTG,ELF2,TTLL8,ATP8B2,TEAD1,MXD1,SSU72,KCNK13,HS1BP3,LIMD1,DPYSL4,TBC1D22A,SYT14,MORC2,DENND2D,PPP1R16B,RNF157,LYPD1,DENND4B,CRTAC1,PKNOX1,CD8B,EBF2,ADO,MED26,GALNS,SIRPA,TMTC1,SALL1,ARID3C,CDX1,EFHB,FZD1,PATZ1,FNDC3A,YAP1,CACNA2D1,GLIPR2,TBL1XR1,MDK,RYK,LHFPL3,SFMBT1,DPF1,CHST12,CWH43,RORA,DNMT3A,CYB5D2,TMEM179B,PPP4R4,KAZN,RAP1GAP2,CELF2,SOBP,CRK,EIF3B,ZNF217,SIX3,RFX3,DNM1,TCP1,SNRPD2,ANKRD12,FOXP2,IGSF9B,SYNE1,NYAP1,ZCCHC2,RNF217,UBE2D1,GATAD2A,TMEM170B,FAM91A1,RGPD4,CLSTN1,BCL7A,BEAN1,SERGEF,RFX7,CRMP1,KLF16,LAMC2,UNC80,ARVCF,WTAP,SLC41A2,WNT9A,KLF7,PDE4B,EXOC2,EEF1D,MMP16,IRF2BPL,DYNC1LI2,CHCHD6,PPP2R5A,KCNIP3,AJAP1,TTC7B,USP28,EIF4G1,PRKAA1,KIF9,ONECUT2,ZDHHC2,PCGF6,SHANK1,GABARAPL2,C11ORF91,XPO7,AIG1,DCLK1,TMTC4,PLEKHJ1,RNF19A,UVSSA,MPPED1,FAM20B,PPM1A,CMTM3,SLC2A1,KCNA1,SIGIRR,ZEB2,STON2,CLDN6,RNF2,KDM3B,NKX1-1,GLI3,ANKRD24,NAT8L,MYO1B,PHC1,GPR107,CNIH1,HS6ST3,DVL2,KLHL18,CCNE1,DIDO1,POC1B,FOXK1,LRRC8D,UBE2H,ABCG1,STMN1,ALX4,FNIP1,PHLPP1,ALDH1A2,TNK2,PDGFRL,CENPV,BMP2K,SORCS1,RSPO4,KCNK4,PARP1,SBK1,COPZ2,SMYD2,FAM193A,ZNF862,PTPN4,RNF24,TMEM200B,BAG3,ACAP2,ZBTB8A,SPNS2,CTSF,NRXN1,ZBTB46,NFKBIA,PURB,PIP5K1B,CNR1,ZNF804A,FBXL17,NR4A2,CPEB2,RBM15,GJC1,KCTD9,TRAM2,TRPM4,IL11,KLHDC3,SEMA5B,PPP3CC,TDRD7,DLG1,KCTD13,CDC42SE2,KIF26B,UBAC2,DUSP7,PRKCE,SNX27,C11ORF96,DMRTA1,SPTBN2,ATP6V0E2,ZMYND15,ZDHHC8,SLC38A2,HAGHL,DLC1,GALC,EIF3J,EPHA8,SSBP4,TWSG1,NMD3,RELT,HELZ,PTPN11,FRAT1,CUL3,BCL11A,B3GALNT1,PDE3B,ANKRD13B,ZC3HAV1L,CHRNA7,RSBN1L,ELOVL7,ORAI1,TPRG1L,ULK2,STRBP,GTF2A1,HECTD4,SSBP3,WDFY3,HMGA2,LRRC37B,RERE,ACTR3,CA7,CLIP2,CTNND2,CAMKK2,FBXL3,ATPAF1,HSP90AA1,BAG5,ACAA2,SATB1,ZBTB39,MEGF8,CD81,WNT3,RALB,ELL,PPP2CA,RFWD3,TOX,FAM181B,FAM162B,OSBPL2,CKB,NACC2,ST7,ARHGEF25,GABPB1,CELSR2,MAEA,MYO1C,CCDC136,STAC2,BEND4,USP36,ENOPH1,UBE2R2,SIX6,ZEB1,SF1,PPP1R12A,PEX7,TAC3,ASPHD1,TRAPPC9,ENO2,GATM,FAM53C,USP24,TMEM253,ADAM12,DENND4A,TGOLN2,GFPT2,CMTM4,UNC119B,ELAVL1,CHST10,MTDH,FBXO45,TC2N,SLC22A5,SMAD2,DOCK6,KCNA4,SEMA7A,BPHL,RNF103-CHMP3,UBTF,FBXO33,WNK4,ZFAND2A,MPPED2,MED12L,MICALL1,RBCK1,TMTC3,PLD5,WWOX,DAP3,ACAP3,LRP12,CYB561,PRKG1,SYT13,PTPRM,ZNF700,KIFC2	NA	NA	NA	NA	NA	NA	NA	|
GO:0048468	GO:BP	cell development	5.39e-09	8.27	2876	1716	334	21026	ARL3,RILPL2,WBP1L,SUFU,TUSC2,CCDC62,NEGR1,SEMA3F,PBRM1,AUTS2,BBS1,PPP3R1,FXR1,EPHA5,ALAS1,LIG4,KLF6,FOXO3,TLR9,PURB,ETV5,ROBO2,MTMR2,CACNA2D2,MYBPC2,YBX3,PTPRF,AXDND1,CEP57,PTN,FGFR1,ZFAT,TMC1,PRTG,UGCG,LHX2,HCN1,EMB,TGFB2,SLC8A1,SRF,TTBK1,RAB11A,PSD,SPTA1,DCC,CERS6,ARTN,NRXN1,AMBRA1,KCNIP2,PTK7,KDM4A,WASF2,MAGI2,NPHS2,RP1,NYAP2,NEBL,SYT1,DOCK7,NMNAT2,TLR4,FRY,HDAC9,PDP2,TOX,CDH1,F2,HORMAD1,PTPN9,SOS1,RORA,MACF1,FOXO6,PARD3,FYN,TAOK2,CAV2,ADAR,TMEM182,EEF2K,SLC9B2,MAN2A1,SIPA1L3,BARHL2,BATF2,JADE2,PKNOX1,CTNNA2,RYK,RIMS2,RASAL1,RAB6A,PBX3,RARB,IMPACT,FAT3,PAQR3,TET2,FOXB1,AP3B1,STK24,ELAVL4,GRM7,EIF6,STRN,ZMIZ1,ACVR1B,LEPR,CD27,LMOD1,SORL1,EIF2AK2,APBB2,ABL2,GPM6A,SATB2,ALPK2,OPCML,SMAD5,MARK1,RFX3,MOV10L1,BCL11A,ST14,PPP1R16B,ARNT,TAOK1,VPS33B,TSPAN2,ITSN2,FBXO38,DNMT3A,ALPK3,KAT7,GPR149,CHD7,PTPN22,ADCY10,PATZ1,LZTS1,CHRNB2,BRINP1,EGR2,MAEA,CHRNA7,KAT5,CRTAC1,HOXD10,WDR62,GSK3A,PTPRG,SYNE1,ADCY1,GLDN,ATG5,LRP12,FBXW7,NUDT21,RPTOR,SYNGAP1,IL6ST,LGI1,YTHDC1,IGF1,MNS1,FNIP1,TTPA,CLN5,SYT4,RELA,CDH11,FARP1,PPARGC1B,EIF2AK4,BRAF,IKZF1,CDK6,MEIS1,PRRC2C,BCL6,TYRO3,TNFSF13B,ARHGEF25,PRKCI,RNF157,NCAPG2,PLXNA2,EIF2B3,AXL,RIMS1,SETD2,SIN3A,MYH3,SIPA1,KLF13,PTPRS,ANKRD27,BBS2,LRP1,IFNE,DAZL,LIMD1,NCK1,GPC2,KLF7,SMARCD1,PTGER4,BMP7,UHMK1,STK33,FLRT1,TEK,PPP2R5B,CERS5,TWSG1,YAP1,TDRD5,IRF4,ZEB2,CNTN5,LTK,SEMG1,DMC1,UNC5C,BAIAP2,KNDC1,ARMC3,ZNF160,PIWIL1,MDK,PDE1B,MEGF8,PHF10,GJC1,BOC,SNX10,RORB,NCMAP,DTNBP1,RAP1B,IL10,S100B,KCNE1,RNF2,EPHB2,KANK1,SNRK,CTSK,ACE,ABCA12,SEMG2,PPP3CB,SPOCK1,ANK3,STMN3,SEMA6A,MDM2,DRC1,PARP2,UBASH3B,PANX1,DGKG,FOXN1,TOB2,FNDC3A,ROCK2,KLHL10,NTN1,TNFRSF1A,APLP2,NPHP4,CPNE5,FBN1,ULK2,ZEB1,KCNA1,MAP1B,PICALM,PDE2A,NFKBIA,LEP,PDLIM5,MTA2,ATP9A,NCK2,NCAM1,CCDC136,GDNF,STMN1,TSKU,TET1,SULT4A1,MYOM3,VPS13B,ADD1,GLI3,HCLS1,AURKA,EIF4G2,CPNE1,FZD1,ALK,PTPRD,ULK1,KIDINS220,RND1,SKI,RAPGEF3,TRIM32,NFIB,TUBB8,CUL7,CALCA,GLI2,OSM,PTPRQ,ZBTB46,NTRK2,AP3D1,NODAL,BIN1,SOX15,MELK,TULP1,EPHB1,PLAG1,NRP1,GPR137,PRMT2,DZANK1,CDK5RAP3,IQCG	2.61e-08	7.58	2876	1699	328	21026	RILPL2,WBP1L,ARL3,CCDC62,SEMA3F,NEGR1,SUFU,CACNA2D2,FXR1,TUSC2,KLF6,HCN1,FOXO3,FGFR1,HDAC9,FRY,MYBPC2,DCC,EMB,PBRM1,PTN,UGCG,NMNAT2,WASF2,STRN,DOCK7,NEBL,HORMAD1,ALAS1,STMN3,PPP3R1,DNAJA3,MAN2A1,EPHA5,PTPN9,RP1,PTPRF,CD27,TLR9,SIN3A,BAIAP2,PRKACA,LZTS1,FAT3,TAOK2,KLF10,PSD,ADAR,IMPACT,EMX1,UBASH3B,TGFB2,ZFAT,MAGI2,PBX3,TTBK1,LHX2,GPM6A,AXDND1,MARK1,SGCB,ARNT,AMBRA1,PTPRG,ZMIZ1,RC3H1,ELAVL4,FYN,ALPK2,AP3D1,MNS1,NCK1,BCL6,STK24,FOXB1,ARTN,EPHB2,APBB2,SRF,SEMA6A,MOV10L1,ETV5,CBFA2T3,EIF2AK2,TTPA,TET1,HOXD10,SLC9B2,YBX3,KDM4A,F2,SLC8A1,ST14,CDH1,EIF2B3,SMARCD1,NFIB,PITX3,ANKRD27,KIDINS220,SPOCK1,PTPN22,TWF2,WDR62,ABL2,CNTN4,ACE,MSI2,ALPK3,LIG4,ROBO2,OPCML,EIF2AK4,CHRNB2,JADE2,NYAP2,RIMS2,IFT140,S100B,CERS5,PTK7,PDE1B,MTMR2,NPHS2,SETD2,EIF6,NPHP4,GPR149,PRTG,CTSK,LIMD1,TM4SF19,PPP1R16B,RNF157,MELK,PDP2,TSC22D4,CRTAC1,PKNOX1,PTK2B,YJEFN3,ZNHIT1,FBXO38,SYNGAP1,LEP,LRP1,NRXN3,RAP1B,FOXN1,DZANK1,AXL,FZD1,PATZ1,FNDC3A,YAP1,PPP3CB,MDK,RYK,SYT17,NODAL,RORA,DNMT3A,CEP57,CRK,PLXNA2,SIX3,RFX3,CCL19,SYNE1,NYAP1,BATF2,CRMP1,AURKA,CTNNA2,KLF7,TSKU,VSX1,PTPRD,RHOG,SORL1,CRB2,TEK,SEMG2,ITM2C,ONECUT2,SHANK1,MKS1,SOD2,DRC1,DCLK1,EGR2,RACGAP1,JMJD6,LIPA,KCNA1,ZEB2,RNF2,KBTBD8,GLI3,TNFSF8,ANKRD24,RND1,NTM,BBS2,KCNE1,DVL2,PAQR3,POC1B,ATG5,NUDT21,MYH3,STMN1,FNIP1,ALDH1A2,IL10,PARP1,TMEM182,GLDN,CNGB1,CHD2,BDNF,EPHB1,NRXN1,ZBTB46,NFKBIA,PURB,CNR1,ZNF804A,NR4A2,RBM15,GJC1,TNR,IL11,SATB2,SEMA5B,SYT4,ANHX,TDRD7,HMGB1,HSPA9,DIP2A,ROPN1B,PIWIL1,ZMYND15,GFAP,SNAP25,UFL1,EPHA8,TWSG1,SLC4A2,PTPN11,BCL11A,PAQR7,TMEM108,CHRNA7,ULK2,SLC9A8,STRBP,SSBP3,DLG4,FAT1,RERE,NRP1,VPS33B,CTNND2,OSM,POSTN,UHMK1,BAG5,MEGF8,CD81,PHF10,WNT3,MYOC,RNF112,ANKS1A,TOX,INPP5J,SOX15,BFSP2,SEMG1,ARHGEF25,CELSR2,KANK1,MAEA,PTPRO,CCDC136,ARMC3,P2RX2,RAC2,MYOM3,PDLIM5,SLC25A38,SLITRK3,CD8A,DRD2,ZEB1,DOCK2,ANKRD54,MYSM1,DZIP1,ADAMTSL4,CALCA,RIPK2,ADCY10,PDGFRB,ALKBH1,TNFRSF1A,NBEAL2,BECN1,GPR183,FBXO45,PAX5,TCOF1,PAQR5,NTRK1,SEMA7A,MANF,CDK5RAP3,MICALL1,PAQR8,ZNF160,ACAP3,LRP12,PRKG1,PTPRM,SOX10,CLRN1	2.1e-05	4.68	2876	1115	219	21026	ETV5,RILPL2,TUSC2,STK24,PBX3,SEMA3F,UGCG,PRTG,FOXO3,CCDC62,PATZ1,PURB,FXR1,KLF6,RFX3,MTMR2,PTPN11,NEGR1,TOX,CEP57,MYBPC2,CACNA2D2,PRKACA,KLF10,HORMAD1,STRN,STMN3,NUDT21,FBXO38,WBP1L,SEMG1,ARMC3,RIMS2,ELAVL4,ARNT,PTN,DCC,FRY,HCN1,IMPACT,PPP3R1,RYK,ALPK2,CD27,NEBL,CALCA,STMN1,SEMG2,CHD7,TTBK1,ZFAT,ARL3,PARD3,WASF2,MYOC,SRF,DOCK7,CNTN1,EGR2,MAN2A1,ADAR,LHX2,LIG4,VRK1,ULK2,BCL6,BBS2,EMB,AXDND1,LMOD1,SLC8A1,PIWIL1,STRBP,TLR4,FGFR1,BBS1,TAOK2,BRINP1,PITX3,EPHA5,DGKG,ABCC8,KAT7,PTGER4,DNAJA3,TMEM108,MARK1,NR4A2,INPP5J,CYP26C1,GPC2,CTSK,RASAL1,YJEFN3,RARB,BAIAP2,LIMD1,ABL2,SH2B3,NMNAT2,PTK7,EIF2AK4,LTK,KANK1,PLA2G3,PTPN22,CRTAC1,CRB2,RAB11A,SATB2,FNIP1,RAPH1,RND1,SMARCD1,PITPNA,MYH7,LRRK2,UFL1,PPP3CB,NCK1,DVL2,KIDINS220,YBX2,CHRNB2,HIPK1,MELK,ANKLE1,GPR183,SIX3,SYNGAP1,TSKU,CERS5,PSD,WDR1,RC3H1,EMX1,ADCY1,PAQR7,SUFU,HDAC9,PARP2,NTRK3,BOC,STAT5B,RUFY3,ZNF160,PRKCZ,RNF2,ZMYND15,LZTS1,TWSG1,CDK5RAP3,SYT2,DMC1,KCNIP2,ROBO4,CHD2,SYNE1,NODAL,TAOK1,DDX4,RACGAP1,DZANK1,PLAG1,AP3D1,BAG5,OPCML,SMAP1,ROBO3,PKNOX1,EPHB2,RAB17,POSTN,DLG4,CNTN4,ICAM1,TULP1,FOXB1,SEMA7A,DYNLL1,DIP2A,FOXN1,KREMEN1,CPNE5,ANHX,RP1,ACE,TCP11,MAGI2,ST14,OSM,HOXD10,KIAA0319,PDP2,TLR9,DKK1,NRL,RNF220,FZD1,NPHS2,WDR62,TGM2,RND2,MYH3,CHRNA7,KCNA1,FNDC3A,TYRO3,BCL11A,SH3GL2,S100B,NPHP4,EPHB1,PTCH1,NCDN,BECN1,AP3B1,ROBO2,PBRM1	|
GO:0110165	GO:CC	cellular anatomical structure	6.15e-09	8.21	21620	1791	1783	22149	PITPNM2,ABCB9,MPHOSPH9,ARL3,AS3MT,VRK2,RILPL2,WBP1L,SFXN2,SBNO1,TRIM8,CDK2AP1,HIP1R,NKAIN2,SPATS2L,KCNG2,NRBF2,CNNM2,YWHAE,JMJD1C,MRPL11,SUFU,CYP17A1,NT5C2,GNAI2,LETM2,TUSC2,CYB561D2,C2ORF69,PCDHGC4,REEP3,CCDC62,ATP6V0B,PCDHGC5,METAP1D,LSM1,HYAL1,RASSF1,ZKSCAN4,NEGR1,SEMA3F,ARHGAP1,SPTBN2,PCDHGC3,BAG4,GNL3,ZMYND10,NEK4,RBKS,WSCD2,GLT8D1,LINGO1,LSMEM2,DDHD2,PTBP2,PBRM1,MCTP1,NT5DC2,UBE2D3,HAT1,ZBTB20,TYW5,SLC9B1,STAB1,CISD2,JOSD2,ZSCAN31,AUTS2,MRPL33,LRRTM4,PGBD1,PELI3,CHCHD3,ZDHHC24,SOAT1,SDCCAG8,ZSCAN9,TCF12,PNO1,BBS1,DPP3,DENR,CTSF,PPP3R1,FXR1,EPHA5,ZKSCAN3,ALAS1,ATF7IP,CUL9,MYL3,LIG4,ZMIZ2,KLF6,FOXO3,DNAJC25,DNAJC25-GNG10,GNG10,SCHIP1,TLR9,PURB,WWP2,ETV5,RGS6,ZRANB1,NQO1,GEMIN6,ROBO2,SLC25A12,RNF180,NFAT5,GLYCTK,DGKI,MTMR2,CACNA2D2,MYBPC2,YBX3,PITPNC1,HUS1B,WAC,ANKRD13B,CLIP3,PTPRF,ZNF592,DENND4A,PPP1R3A,AXDND1,MED27,AMFR,IPO9,CEP57,EVI5L,PTN,FGFR1,COPZ1,GPX6,FAM76B,CADM2,ZFAT,TMC1,PRTG,CREB3L4,POLG,UGCG,ATG13,CRTC1,LHX2,SLC19A2,HCN1,PEPD,MAD1L1,ITIH1,C12ORF43,EMB,TGFB2,SEC11A,ORC5,SLC8A1,GPX5,CBX5,ST3GAL3,ACTR1A,MLXIP,NMT1,RBM4,SRF,CRTC2,GOLGA3,TTBK1,SLC2A4RG,ATP8A1,KLC2,RBM6,RAB11A,PPP1R13B,PSD,STAG1,PRSS16,SGCE,SSH2,NOB1,SPTA1,OSBPL3,DCC,CERS6,AQP10,VPS37B,CPNE4,PCDHA1,SCAND3,DENND4B,GBF1,WDR73,ARTN,PCDHGA12,NRXN1,AMBRA1,SLC39A1,MYCL,BCL2L12,NAA11,TOR3A,OR6Q1,TMEM209,SDF4,HCAR1,FABP6,LMO3,FANCL,KCNIP2,HNF1A,PEG10,RALGPS1,PTK7,CYP2A7,AKIRIN2,HNRNPA1,CUL3,TEAD1,SMG6,ZFYVE21,GABRA1,KDM4A,ZNF408,PCDHA2,IRF3,GRM4,TANK,PCDHGB7,PLCD3,FSBP,ESRP1,TRPC4,ACBD4,WASF2,GATAD2B,DCAKD,MAGI2,IPO13,GALM,PCDHGA10,LSAMP,CDC42BPA,KIFC1,PCDHGA11,NPHS2,MTG1,ARFGAP2,HSBP1L1,RIN1,RP1,NKAPL,PCDHA3,SCMH1,WLS,ZDHHC2,SPINK14,SLC22A8,VSIG2,ZFR,PCDHGB6,SKAP1,FANCI,ATXN1,FBXL17,RAD54B,PHF21A,SYNE2,INA,HEATR5B,RABGGTA,NEBL,SYT1,PPIA,PCDHGA9,DOCK7,MLN,ZNF136,FAM120B,SPPL3,SNRNP27,HARBI1,OASL,PACS1,NMNAT2,USP1,TLR4,FRY,CD47,HDAC9,SLC35A1,GRAMD1B,SLC29A2,PDP2,NMB,MUSTN1,TOX,ZNF860,DOK2,SLX4,PCDHA4,ITIH4,OSMR,LRRC4B,ANKLE2,CDH1,RAB1B,CUEDC2,AGAP1,FOXRED2,IK,F2,LIME1,MXD1,PRLR,SPINK13,PSD3,ZNF391,CTSS,IVD,GOLPH3L,HORMAD1,PTPN9,ESAM,SOS1,RORA,HMOX2,POM121L2,SLC4A1AP,SLC6A9,YWHAG,YWHAB,MACF1,DPP8,FOXO6,WDR82,NFE2L1,CDIP1,PARD3,FYN,SNX8,PCDHGA8,SLC27A6,TAOK2,COLEC10,SLC47A1,TBC1D4,SCAF1,CAV2,IQCD,GARNL3,CHFR,ADAR,TMX4,TMEM182,TULP4,ZSCAN16,FRMD5,WDR55,ZMAT2,MS4A3,POMC,PCDHGB4,EEF2K,HCAR3,MFSD9,PDZD8,NUP210L,TSHZ3,SLC9B2,MST1R,PCDH9,TRMT61A,MAN2A1,RICTOR,TFG,ZNF184,PRDX6,SIPA1L3,NR4A3,BPTF,MPC2,GGH,TPM3,PSMD14,AGO3,NDUFA2,PCGF6,PCDHGA7,CCS,PDCD11,BTRC,SERPINI2,EYS,PCDHA5,CHMP6,SLC8B1,BARHL2,PCDHGB3,BATF2,ZKSCAN8,CYP8B1,DGKZ,TPCN1,ZSCAN12,IGSF9B,ZFPM2,CAMKV,GBE1,RBM5,LRRC25,SLC25A2,OSBPL10,FURIN,PCDHGA6,PARPBP,ACMSD,EHBP1L1,ZSCAN5A,CTPS1,PHF20L1,PCDHGA5,GDF15,ZNF396,RAB3GAP2,JADE2,ZNF407,HRH4,NUP50,PCDHA6,ZCWPW1,ZNF76,PCDHGB2,SFPQ,INO80E,MLEC,PCCB,NMRAL1,NCOA2,ZFYVE26,PKNOX1,SCUBE3,CTNNA2,NUP37,SLC30A10,TRHDE,PLEKHB1,AFF1,UNC80,EIF3B,FAM83D,TRIM66,ZNF385D,FOXP2,PC,DPH1,LIN28B,MORN2,RYK,ACADS,MGP,RIMS2,RASAL1,TMCO6,ATP5G1,OGN,RNF38,ARFRP1,RAB6A,SYT16,PPP2R2A,PBX3,PCDHGA4,RARB,IMPACT,ACSM2B,CREB3L1,FAT3,PAQR3,TET2,NFIA,KNSTRN,FOXB1,AP3B1,STK24,ZNF24,COMMD10,ELAVL4,RTEL1-TNFRSF6B,ATP8B2,ZNF490,ZGPAT,HMGA1,RCAN2,PCDHGB1,SERPINB4,PCDHGA1,TNFRSF6B,ANTXR2,KCNJ4,TSPAN5,UBE2Z,USP6NL,PCDHGA3,GRM7,SUN1,PCYOX1,DEF6,XPO7,UNC119B,EIF6,PCDHGA2,STRN,SYNE4,TIA1,ZMIZ1,ACVR1B,GNAL,TMEM200A,PCDHA7,GAD2,SLC9A9,LEPR,SP2,LRIG3,RELL1,SLC38A8,PNPO,CDH19,CD27,NSUN3,TES,RTEL1,LMOD1,MSRA,RNF168,ITPR3,TRIT1,DDX23,ASPN,ANXA4,SORL1,ARHGEF2,CBX1,SPINK6,PCNT,MMP24,ADRA1D,CENPP,HARS2,VPS16,PCDHA8,PCDHA9,PCDHA10,ARRDC4,EIF2AK2,CD72,SLC29A3,ADD3,ZSCAN2,MYH15,SNX14,GALNT2,PPARGC1A,MANBA,CLSPN,ZSCAN23,PPP4C,GRIN2A,APBB2,MON1A,ABL2,KCNH7,CCDC181,HHLA2,ACKR2,ZNF165,SAMHD1,GPM6A,NOL8,ZNF682,DCAF11,XPNPEP1,TRAIP,DIAPH1,PCDHA11,POU6F2,MUC4,SATB2,PLA2G4A,ALPK2,OPCML,SMAD5,TMIE,DOC2A,CASD1,TLDC2,ISYNA1,DPYD,NR5A2,ANKRD12,ANGPTL2,TAF5,PRSS50,CIT,LEMD2,MAML3,MARK1,BTBD7,RFX3,TRDMT1,OSBPL6,CACNA2D1,TSHB,PLBD2,MOV10L1,TRPM4,SBSPON,BCL11A,PFKFB2,ST14,SNX11,PPP1R16B,SNF8,ODF1,WDR49,KHK,RANBP17,PRKG2,BMP2K,ARHGAP15,SLPI,SSBP4,ARNT,MGLL,PCDHA12,IL26,BTBD9,AFF3,ACSM1,CTH,IPPK,SNRPG,PLEKHH2,TAOK1,GPR56,ITSN1,DCAF6,ZNF653,PPP1R14B,HEXIM1,PRKAA1,VPS33B,DPP10,CDH3,GEMIN7,UTRN,PCDHA13,TSPAN2,ITSN2,CYP7B1,KNCN,TOMM5,ASIC1,CSMD1,FBXO38,AKT3,ZNF44,CGREF1,OR5B3,KIAA1614,DNMT3A,LRRC8D,MEF2D,ILKAP,ATG16L2,KRIT1,HNRNPD,C1QTNF7,OMD,KLC1,STRN3,ZFAND5,TTYH3,PHTF1,ALPK3,CHRM1,AK4,KAT7,TTC7B,LDLRAP1,ASTN2,GPR149,TYK2,OR10H2,NPSR1,ZIC4,RARS2,CHD7,RAB22A,PTPN22,PPP2R2B,EGFLAM,INTS12,SULT6B1,ADCY10,PATZ1,RAD52,GTF2IRD1,RSBN1,LZTS1,TMEM219,ECM2,RAPGEF6,FAM20B,UBL7,PHF3,GSTCD,HEXIM2,CHRNB2,OGFOD1,SERPING1,GLS2,BRINP1,RAB15,TNRC6A,GFPT1,GIP,PNPLA5,EGR2,DOCK4,MICU3,PTPN13,EFHB,MAEA,TG,NFU1,GABRA4,LRRN4,BRINP2,DDX54,GRM1,GLIPR2,ZNF202,STAG3,MAST4,BACE2,FNIP2,FGF1,CHRNA7,ELOVL7,TDP1,ORC3,JMY,AMN1,CTBP2,ERF,SPHKAP,PARP12,RNASEH2C,MSL2,ALDOA,GRB14,UBA7,RCCD1,NKAIN3,EXOC6B,CHST12,KAT5,COMMD6,C18ORF54,AP1S1,SLC28A3,KCNJ3,SPECC1,GCDH,RBFOX1,UBE2E2,SPOCD1,ARAP3,GABRA6,LMO7,CRTAC1,SIL1,SERPINB13,ZC3H7B,MARK3,OR5B2,GNAI1,HS1BP3,KIF2C,ZMYND11,HOXD10,ECSIT,MED19,TRMT1L,SPOP,PVRIG,TMEM120B,WDR62,TMX2,PACSIN3,MAPKAPK3,GSK3A,DOCK3,RLN1,PTCH2,PPIL2,EIF4G1,PEX2,PTPRG,EPS15L1,ZNF217,IP6K3,PCDHAC1,ZNF589,TBL1XR1,SYNE1,MIP,TXNL4A,TGM1,STX17,ADCY1,MBTPS1,PTPRT,GLDN,NPAS3,ATG5,NAALADL2,ACSL6,LRP12,DZIP3,C1QL2,RANGAP1,RBL1,BPNT1,INTU,PRC1,RITA1,KCNA6,ZDHHC5,SNRPE,SNAP91,INSR,SLC1A2,ENSA,ACSF3,CTNND1,AGBL5,KCNK4,SNRPD2,SLC22A15,ARID3B,RYBP,FBXW7,DCUN1D5,PPP2R5E,BCAR1,NUDT21,DIDO1,ZSCAN30,EIF5,DYRK1A,ZCCHC2,MLF2,CACNB3,RPTOR,CBLN2,LARP7,TLE1,MAPKAP1,LSM7,SYNGAP1,CLEC2D,GAL3ST3,IL6ST,SFMBT1,USP15,CABP1,DAOA,MCUR1,GNAS,COQ4,SIAH3,ZNF676,SACM1L,FBXL3,GRID1,ANGEL1,SLC5A7,PTPRN,PCYT1A,OR6K3,CDHR4,LGI1,YTHDC1,ENOX1,IGF1,MNS1,SERTAD4,ZNF791,FAM136A,FNIP1,IARS2,SNX20,FAM91A1,ANKS3,PANK1,TTPA,HORMAD2,CLN5,COL22A1,PLXDC2,SYT4,SOX6,RELA,TFPI,MS4A2,YOD1,SLC35G2,RPN2,GCNT4,CDH11,TMEM248,FARP1,PPARGC1B,DYTN,MCM7,OR10H3,COPZ2,TMEM214,SLC24A4,FAM57B,CLPP,GDF5,EIF2AK4,EEF1D,SRSF4,BRAF,CSRP2BP,GLCE,C2ORF42,LPO,SHISA4,GANAB,RRM1,ZFYVE1,CDC25A,ORAI1,CYP4Z1,IKZF1,OR9Q1,CMYA5,BLZF1,INHBE,ANKIB1,PPL,CIC,CDK6,SRRM3,DRG2,MEIS1,PRRC2C,BCL6,SLC6A1,RNF123,UNC45A,PGAM5,TYRO3,LIMK2,TECR,RBMS3,PAQR6,KMT2B,C4BPB,FMO1,TNFSF13B,IP6K1,SYCE2,BNIP2,TMEM17,GET4,CATSPER1,ARHGEF25,DENND1A,POLR1E,GTF2A1,CNST,PRKCI,AP4M1,BRAP,CCDC88B,RGS7,GPRC5A,PDE1A,ZDHHC14,RNF157,RBM4B,HDAC7,ZNF563,CES5A,IVNS1ABP,IFIH1,ZFYVE9,DES,R3HDM2,NCAPG2,ACTR3,DPF1,EXO5,VPS53,HOXD8,RTN1,CISH,B4GALT2,PLXNA2,SUSD4,MFSD10,DLG1,NME7,SLC36A4,CTBP1,EIF2B3,SLC38A2,AXL,C1D,VTI1A,ATP8B4,NDUFAF7,DOT1L,SLC39A10,ARCN1,SLC22A23,STIP1,AQP9,RIMS1,TAF6,PDE1C,TPCN2,ZFP91,SETD2,EXTL3,ABRA,MIA2,SIN3A,C1ORF43,TMEM135,LHFPL3,ORC1,RAB3C,TMEM235,UMODL1,ANKRD29,ARHGDIB,SPRR2E,ZC3H4,GRIA4,MYH3,XPO4,OR9Q2,SIPA1,BCL9,CAV1,NDST1,KLF13,MARK4,PAFAH1B3,ZNF2,PDE3B,C2ORF49,BTBD17,SPATA18,ELL,TRUB2,PTPRS,ZDHHC23,XRCC3,PPP2R5A,RPTN,ANKRD27,FREM3,GTF2A2,ZNF684,EMP1,MSANTD4,IGFLR1,RBM25,BBS2,HSDL1,TMX1,RHBG,NUDT4,NPAS4,PRR19,BNIP1,PLK3,ZFP91-CNTF,MORN4,BCL7A,GIGYF2,LRP1,INPP5K,CKB,BPHL,HCN4,TXN2,KIF21B,CPAMD8,ZBTB32,PILRA,ALDH4A1,RBM20,HMGN4,RLF,OR1S1,PPP1R1B,UQCRB,NDFIP2,MRPS33,ASTN1,NAMPT,MYO1B,SMIM20,SLC35F4,CADM1,SMYD2,IFNE,CNTROB,HCRTR2,CALN1,BRMS1,TMEM200B,SPINK8,DAZL,APOA5,SPRED2,LIMD1,NCK1,RBM26,GPC2,CCND2,TRIM62,CAPG,PTPRN2,FAT2,INHBC,KLF7,LYPD1,ADO,OTOA,AP1AR,UQCC1,SMARCD1,DENND2D,POMZP3,MBNL1,PTGER4,BMP7,UHMK1,CCNT2,HEMK1,IFT122,PSMA1,STK33,CBL,ACAA2,MPPE1,FLRT1,PIAS2,SMIM3,CKAP5,TEK,MORN3,MUCL1,CDC42SE2,NCOA3,PPP2R5B,FKBP5,RAB2A,SCAF11,C6ORF89,CERS5,OSBPL9,BTN1A1,LPXN,FOXK2,EXOC6,DDA1,TWSG1,YAP1,CRLF1,TMC2,CETP,NFKB1,KIF12,FOXN4,HSD11B1,LDB2,AOX1,TDRD5,IRF4,LEMD3,TKT,RASA1,IFT57,ZEB2,CNTN5,PPIL1,LTK,MTRR,WNK2,SEMG1,CASQ2,MLXIPL,ZNF98,NME6,MRPL48,DMC1,MYRIP,EDEM2,ZBTB5,DNAJC4,FBLIM1,SPRR2F,FBXO10,NABP1,BIRC5,UNC5C,BDP1,KIF9,UVSSA,UBE2H,BAIAP2,RNF4,ASB4,DDX10,KNDC1,ATP6V1E2,CTNNA3,GIPR,ARMC3,SCAMP1,FBXO40,ICAM3,MAPRE3,GAPDH,CDC27,CDCP1,TAF4,ATG4C,IFT46,ARID3C,KCTD7,ZNF160,RGS7BP,ZNF397,CC2D1B,SYT14,TXNDC12,CNN1,PIWIL1,CD14,ZFP1,METTL24,MDK,FOXK1,ZNF746,ELF2,CDA,SCN9A,SLC15A5,PIK3IP1,WWOX,PDE1B,PTPN4,DCTN3,MTSS1,MEGF8,SPRR2B,CD36,PLGRKT,PODXL2,PHF10,RABGEF1,RAD54L2,IGDCC4,PYY,TIFA,LAPTM4B,MORC2,GJC1,BOC,POLR3F,UCHL3,TMEM38A,LONRF2,CHD9,SNX10,RORB,LAMC2,AGMO,TUBAL3,FGFBP2,SPATA3,STAP1,NCMAP,ST6GAL2,ATP6V1D,DTNBP1,B9D1,SRRM1,FKBP10,AGO4,MRPS30,ACSM3,MDM4,NAV1,RAP1B,IL10,NDUFB9,PLCD1,LINGO2,TNK2,MCM3,RMDN2,SOCS4,RILP,S100B,MYO7B,MAP3K11,SMIM19,RSPRY1,IFFO1,KCNE1,RFTN1,RNF2,EPHB2,AP5B1,RETNLB,LMBRD1,MYO1C,KANK1,CNOT2,OR1S2,CEP250,KCNMB4,FAM13A,SNRK,VASH1,SLC22A31,KIF1C,IRAK2,TGOLN2,MBD4,CRYM,FCHSD1,KCNIP3,PLOD2,CTSK,MAP9,ALB,MRPL21,TLK1,ACE,ABCA12,SEMG2,KIF19,HGF,PHC1,TMEM179B,PPP3CB,IFIT1,ANO3,UBAP2L,ABLIM1,KIF16B,ANXA7,SPOCK1,ZNF638,ANK3,SSC5D,CYCS,KANK2,DNAH11,SP110,SNX27,STMN3,ABHD8,CLIP1,SEMA6A,PRPF38A,MDM2,COPS7A,MOGAT1,PI4K2A,CD8B,GPR161,SLC6A20,FGL1,IL20RA,DRC1,CAPN1,PARP2,MACROD1,UBASH3B,ITLN1,CDX1,PANX1,VAMP2,UBE2D1,GJB2,VWDE,CCDC153,NXPH2,NPHP1,RBPJL,TSHZ2,EXOSC7,MLC1,RHPN2,SLC35E3,CASZ1,DGKG,SPTLC3,DYNC1I2,ZFP69,FOXN1,DHRS1,CSNK2A1,TRAT1,TOB2,FNDC3A,KCNJ13,TMEM253,ROCK2,RFX7,ARHGAP11B,KCNH8,CD44,KCNJ16,KLHL10,ATG9A,ARL15,LIPH,WDHD1,OR2T6,STARD3NL,PPP4R4,FRAT1,DCAF12,CACNA1C,OR8G5,DISP2,NTN1,TMEM204,OTOL1,LRRC7,GALNT4,POC1B-GALNT4,GNRHR,ANKRD13C,SKOR1,TNFRSF1A,RBMS2,CD9,PRDM2,SMARCAD1,APLP2,ABI3BP,RIMBP2,RPL37,FCER1A,AFM,SP4,NPHP4,TRIM26,PCBP4,CPNE5,ABLIM3,FBN1,DPP4,ULK2,CLSTN1,HOMEZ,ZNF836,ZEB1,ZC3H11A,OIT3,GLB1L,OLA1,GPN1,PLCB3,C2CD2L,PDGFC,CDS1,SCRG1,IGSF6,DNAH3,WWTR1,KCNA1,TOLLIP,CNRIP1,CACNA1B,TCF4,GPR62,EIF3D,TRIM6,MAPK10,IMPG1,EIF3F,RSU1,RESP18,POGZ,EML3,BEAN1,TPST1,ZDHHC19,CEP170,HLA-F,CLEC3B,PDE4A,MAP1B,SYT5,GSN,KCNAB1,DCTN4,ZBTB26,LCMT1,MRPL34,FBXL19,HSPA14,ZBTB8A,CNIH1,TEKT3,LRRFIP1,CRIPT,PSMD3,PICALM,TRMT10A,PDE2A,CEPT1,NAE1,NCR3LG1,PSMB4,UQCC2,GALNS,NFKBIA,CDC40,ZRANB3,LEP,TUBA4A,COX11,IRS2,SORCS1,MAP3K3,MMP16,SNCA,UBAC2,PDLIM5,DNAJC6,BEGAIN,SIM1,MTA2,THSD7A,OR7A17,STOML3,LYSMD3,ATP9A,AKIP1,LRRC14,NCK2,RGPD4,ZNF564,HELZ,SPSB4,RSPO4,PSMD12,NCAM1,SLC33A1,ZBED6,SUV39H2,SLC1A6,KCND3,PPARD,POC1A,CCDC136,KLHL7,SETBP1,AMBP,CDC16,SHISA6,KIAA0586,CHST3,GFRA2,GSTA1,TRA2A,CELF5,TMPRSS6,MDN1,SPSB1,KCNA4,GDNF,STMN1,TSKU,TET1,RHO,RHBDD3,SULT4A1,PSPN,COX8C,MYOM3,CRBN,CDH13,VPS13B,BYSL,TEDDM1,IKBKE,TAF11,NEURL4,PALB2,SCNN1A,PAX4,COL16A1,WNT11,TEAD3,TTLL6,PRKAR2B,ADD1,DLC1,ST7,FAM98A,IFFO2,SLC25A16,ZNF219,ACLY,GLI3,RDH11,TMTC1,RNF185,ZIC1,ZBTB8OS,GALNT8,HCLS1,AURKA,EIF4G2,ANKRD33,NCLN,LARP1B,CCAR2,ESYT2,CPNE1,AFAP1,FZD1,CAT,ALK,ARHGAP18,TBL2,FAM170A,NR1D2,PTPRD,KANK4,ULK1,KIDINS220,PTPRH,RND1,SKI,RAPGEF3,PHOX2A,RFPL4B,TRIM32,GTF3C6,M6PR,VIPR2,CYP2R1,SLC41A2,NFIB,TUBB8,EEF1E1,SLC35F1,CUL7,TSPAN31,CALCA,GLI2,DHX35,UQCRC2,UPK1B,AKR1C2,NT5C3B,TAMM41,PRKCE,CCDC103,FANK1,RFPL4A,OSM,EVL,TEX9,MUC15,RSBN1L,CXCR2,RBM12,SRGAP1,ZNF518B,ZNF750,KCNIP4,PTPRQ,ZNF716,ZBTB46,NTRK2,PTMA,SND1,MTMR14,CMTM3,SAMD12,HSP90AA1,AP3D1,CNTFR,NELL1,GABPB1,CFDP1,NHLRC3,STON2,GUCY2C,ZNF428,APBA2,NODAL,SHFM1,BIN1,ANKRD13D,KCNK13,IRF2BPL,SOX15,LRP1B,SPTB,CCDC39,CGRRF1,DCP1A,CA6,MELK,TULP1,AMD1,DEFA4,GPR88,PLEK2,KCTD13,FUT8,EPHB1,CAB39,PLAG1,NRP1,ENOPH1,ANO8,CABIN1,EME2,HNRNPLL,STARD3,GPR137,SLC3A1,PRMT2,CWH43,KIF15,VWA5A,DZANK1,KBTBD13,C3ORF18,MBNL2,CNPY3,CDK5RAP3,TRIM27,COX16,MED26,VKORC1,HPGDS,UNC13C,GSTA2,UNC79,ABCG2,SVOPL,SLC39A2,ADAMTS12,ADAM12,IQCG,ZNF438,SLC22A6	3.15e-12	11.5	21620	1770	1766	22149	VRK2,ABCB9,AS3MT,MPHOSPH9,RILPL2,PITPNM2,CDK2AP1,SPATS2L,SBNO1,HIP1R,RASSF1,CYB561D2,KCNG2,CNNM2,WBP1L,ARL3,SFXN2,YWHAE,HYAL1,NRBF2,GNAI2,CYP17A1,LETM2,DDHD2,NT5C2,C2ORF69,BAG4,CCDC62,PCDHGC4,PCDHGC5,ZMYND10,SEMA3F,JMJD1C,PCDHGC3,LSMEM2,NEGR1,SUFU,TRIM8,ATP6V0B,NKAIN2,VPS37B,WSCD2,TYW5,REEP3,STAG1,FANCL,CACNA2D2,PTBP2,WWP2,FXR1,TUSC2,DENR,NQO1,KLF6,NFAT5,CD164L2,LSM1,RGS6,HCN1,FOXO3,EVI5L,RBKS,NOB1,FGFR1,CLIP3,SLC9B1,HDAC9,FRY,CISD2,UBE2D3,MYBPC2,MLXIP,SLC2A4RG,HCAR1,ORC5,SOAT1,HEATR5B,ARHGAP1,DCC,METAP1D,SGCE,NEK4,PHF7,GNL3,MRPL33,SEC11A,LRRC4B,MAD1L1,PPP2R2A,CPNE4,WDR73,PPP1R3A,EYS,GRM4,GLT8D1,EMB,NAA11,PCDHA1,PEG10,OSMR,ZNF592,PBRM1,SCHIP1,PTN,ZNF385D,FRMD5,GNG10,UGCG,HSBP1L1,PCDHGA12,NMNAT2,WASF2,PCDHA2,NT5DC2,GLYCTK,HRH4,ATF7IP,SLC22A8,SDF4,OR6Q1,STRN,RICTOR,PCDHA3,PEPD,ACTR1A,SYT16,DOCK7,DNAJC25,DNAJC25-GNG10,MLN,PCDHGB7,NEBL,RABGGTA,TTLL10,PCDHGA10,PCDHGA11,NEIL1,HORMAD1,CTSS,GOLPH3L,ALAS1,LIME1,PABPN1L,NMB,MYL3,STMN3,PCDHGB6,AMFR,CCDC112,CUL9,HCAR3,HAT1,PCDHA4,C12ORF43,SNAP91,PPP3R1,BTBD7,NFIA,JOSD2,PCDHGA9,PPARGC1A,TRAPPC2L,GRIN2A,TNFRSF4,DNAJA3,ZNF407,AK4,IRF3,USP1,CSMD1,MAN2A1,EPHA5,BCL2L12,STAB1,PTPN9,RP1,PTPRF,TNFRSF6B,IK,DIRAS1,WDR55,RALGPS1,PCCB,COLEC10,CHMP6,GGH,CD27,RIT1,PCDHA5,PCDHGA8,PNO1,ZNF860,TLR9,TULP4,SIN3A,ASF1B,ITPR3,ZMAT2,BAIAP2,PRKACA,ST3GAL3,PCDHGB4,AGAP1,ZGPAT,RTEL1-TNFRSF6B,CDIP1,HMOX2,NCBP2,LZTS1,FAT3,TAOK2,PCDHA6,KLF10,POU6F2,PSD,RNF168,ADAR,ARFRP1,GBE1,SDCCAG8,PCDHGA7,LSAMP,FSD1,IMPACT,EMX1,UBASH3B,TGFB2,RTEL1,ZFPM2,ARL10,WDR49,SYNE4,GNAL,PCDHGB3,SULT6B1,NDUFA2,PITPNC1,SFPQ,FABP6,POLG,PCDHGA6,ZFAT,AGO4,CYP2A7,MAGI2,PCDHGA5,HUS1B,SPINK13,NUP50,FAM83D,PBX3,PPP1R13B,SLC2A14,LRRC66,VSIG2,DIAPH1,RTN1,PCDHGB2,ZIC4,TRMT61A,SLC25A2,TTBK1,INTS12,TBL3,PCDHA7,LHX2,GPM6A,ARHGEF2,EPS15L1,ANTXR2,SERPINC1,ZBTB20,AXDND1,TMCO6,KIAA1191,HNF1A,ITIH1,AGO3,NMRAL1,ZNF121,GRAMD1B,PCDHGA4,PCDHA8,ACADS,MARK1,CDH16,SGCB,ARNT,GNG7,ZSCAN5A,INO80E,MCTP1,MSL2,PCDHA9,LEMD2,SLC29A3,PCDHA10,AMBRA1,CIT,PCDHGB1,GAPDH,PTPRG,PCDHGA1,HARS2,ADRA1D,CLSPN,IPO13,ACOX3,IL26,PCDHGA3,ZMIZ1,MGP,PHF1,PCDHGA2,KIFC1,OSBPL10,SMG6,DISP2,HNRNPA1,ZBTB37,RC3H1,NPAS3,PCDHA11,ZNF426,ELAVL4,FYN,AKT3,PFKFB2,CD36,ALPK2,AP3D1,CTNND1,TMX2,ZNF408,SP2,PTPRN,MSRA,AQP10,SLC4A1AP,MAML3,SCAF1,YPEL1,PNPO,OASL,CPT1C,GARNL3,PCDHA12,MLEC,ZNF653,FTCDNL1,SLC45A1,PRDX6,TMIE,NDUFV2,SLC25A12,ANKLE2,ACSF3,PRSS50,RNF4,MNS1,PCDHA13,CBX5,TMEM248,UBE2E2,TMEM200A,KLC1,ATP8A1,NCK1,MED19,ARAP3,DCUN1D4,BCL6,UTRN,ATG13,YWHAB,BTRC,GEMIN7,PDE4A,SPECC1,VPS16,UBL7,STK24,ESAM,RBM42,STAP2,DDX23,ZFYVE21,ZSCAN2,SLC38A8,PTPRT,SERPING1,WDR82,FOXB1,RELL1,ARTN,INSR,ANKFY1,IVD,EPHB2,IVNS1ABP,BCAR1,ZDHHC5,TXNL4A,CREB3L3,SKAP1,APBB2,PCNT,KIF1C,SRF,FAT2,GSTCD,NFE2L1,AMN1,SEMA6A,RBFOX1,YOD1,PHTF1,UBE2G1,TMEM120B,DYTN,MOV10L1,TPM3,ETV5,GPR26,USP6NL,CBFA2T3,TPCN2,PCDHAC1,SLC35F4,EIF2AK2,FOXN3,EHBP1L1,MUSTN1,SIMC1,TTPA,IFFO1,TET1,KIF2C,NELL1,HOXD10,SYNE2,MAN2C1,SLC9B2,MARK3,ZNF560,HOXD8,CLP1,GFER,SLC5A7,INA,PTCH2,BNIP3L,ATXN1,PCDH9,MUC5B,DNAH3,BPTF,SIN3B,YBX3,RBM6,KDM4A,AFF1,MST1R,SRSF4,SUSD4,KCNA6,GUCY2D,C18ORF54,DOK2,ARID3B,F2,YWHAG,SLPI,SLC8A1,CACNA1C,AGO1,FCHSD1,C1D,ST14,ANGPTL2,GBF1,CDH1,ZFYVE1,MEF2D,AQP9,CACNB3,RYBP,FANCI,NOXO1,COMMD10,EIF2B3,SMARCD1,SERPINI2,FURIN,DOC2A,IP6K3,LPO,MPC2,MCM7,RTP2,NCOA2,KCNAB3,NAE1,CACYBP,HHLA2,NFIB,SLC6A20,PDCD11,SPPL3,PITX3,CYP7B1,CAMKV,ANKRD27,CASD1,TELO2,KIDINS220,SPOCK1,PTPN22,TWF2,WDR62,ATG16L2,ABL2,RABGEF1,FOXN4,CNTN4,SLC6A9,PLK3,ACE,PRKAB1,MARK4,CHCHD3,ILKAP,MSI2,CABP1,TRMT1L,CREB3L4,ENSA,GOLGA3,NDUFAF7,MAST4,OR9Q1,BAAT,ALPK3,SMIM3,DCAF12,TMEM219,TOMM5,MFSD9,CACNB1,PHF3,GPRC5A,LIG4,ROBO2,ODF1,OPCML,UROD,EIF2AK4,GPD1,SLC35G2,PDGFC,PLEKHA5,SPATA18,LAPTM4B,DENND1A,PCDH17,TFG,CDCP1,MICAL3,CES5A,ZNF684,SNX14,SERTAD4,CHRNB2,MUC4,KIF21B,JADE2,KCTD7,DGKI,TSPAN19,HARBI1,CNTROB,ZIC1,GLCE,ECSIT,GLB1L,COPS6,RIMS2,RBM5,ARHGAP40,SENP5,IFT140,S100B,TYK2,C4BPB,CERS5,B4GALT2,ZDHHC23,PTK7,CDH19,RRAD,SYT11,GALNT4,POC1B-GALNT4,EGLN1,ZCWPW1,CHST3,PDE1B,PILRA,DCTN3,EXOC8,KBTBD13,MTMR2,CBS,NPHS2,PRKG2,SYT6,TEDDM1,SETD2,TMEM38A,CDA,LIN28B,TMEM204,ZNF605,EIF6,UMODL1,RHBG,NDUFA13,NPHP4,CBX1,ZNF589,DGKZ,FREM3,DCAF6,GPR149,PRTG,TMPO,CTSK,SCN2B,ELF2,TTLL8,ATP8B2,TEAD1,SNRNP27,MXD1,SSU72,KCNK13,CDH3,HS1BP3,NKAIN3,KRIT1,DHRS1,LIMD1,NUDT4,XRCC3,ATG9A,TEX9,DPYSL4,OPTC,CYCS,PAQR6,MRPS16,WDHD1,SYT14,MORC2,DENND2D,SPTLC3,ZC3H4,TM4SF19,AMD1,CHFR,PPP1R16B,TSN,RNF157,CEPT1,KCNH7,CRYM,MELK,PDP2,WNT11,LYPD1,DENND4B,TUBA4A,TSC22D4,CRTAC1,PKNOX1,CD8B,PTK2B,EBF2,ADO,RBM25,OTOL1,CLDN15,CNN1,SLC39A1,ZNHIT1,UNC79,CCS,SLC24A4,SLC33A1,FBXO38,LDB2,SNX11,MED26,MAPKAP1,GALNS,FCHSD2,SYNGAP1,TNFRSF12A,LEP,SIRPA,CCL27,TMPRSS5,TMTC1,CLPP,SGTA,LRP1,NRXN3,SALL1,KCNIP4,POC1A,ARID3C,CHRM1,PGAM5,RAP1B,CHRND,CCDC88B,CDX1,PILRB,VTI1A,GABRA1,SPAG7,SPRTN,PPP1R21,COX8C,FOXN1,EFHB,WRAP73,DZANK1,PARP12,DCUN1D5,DNAJC2,AXL,FZD1,PATZ1,TBCB,FNDC3A,YAP1,PPP3CB,COL16A1,GLUL,TOLLIP,CRTC2,ORM1,GAL3ST3,COL22A1,MIA2,NHLRC3,CACNA2D1,CDC25A,CALR3,COX11,RNPS1,AOX1,IMPG1,COMMD4,NUP210L,GLIPR2,TBL1XR1,MDK,FAM170A,TIA1,RYK,SYT17,LHFPL3,GAB4,SFMBT1,FGF1,CRBN,DPF1,DCP1A,LUZP2,GATAD2B,CHST12,CWH43,DARS2,RRM1,NODAL,SPSB4,ANXA7,RORA,TMED6,MDN1,SCAND3,DNMT3A,MON1A,CYB5D2,STOML3,TMEM179B,EXO5,IFT57,PPP4R4,AKR1C2,KAZN,CEP57,RAP1GAP2,CELF2,SOBP,CENPL,CRK,EIF3B,ZNF217,PLXNA2,CABS1,PCYT1A,SIX3,RFX3,DNM1,CDCA2,HECTD3,CADM1,KIF12,SYNGR3,TCP1,BCL9,CD14,SLC9A9,CSNK2A1,PPIL2,PNLDC1,CCL19,SNRPD2,ACAT2,ANKRD12,SLC47A1,FOXP2,IGSF9B,SYNE1,NIP7,UBXN7,CDH8,RGS9,SLC28A3,UQCC2,RASL12,SCAMP1,ZCCHC2,TLDC2,RNF217,ARFGAP2,UBE2D1,GATAD2A,BATF2,ABCG2,FMO1,PCYOX1,RESP18,TMEM170B,FAM91A1,RGPD4,CLSTN1,BCL7A,BEAN1,SERGEF,ORM2,RSPRY1,RFX7,CRMP1,KLF16,STAG3,AURKA,PSMD7,PSMD3,LAMC2,UNC80,RNF180,ARVCF,MRPL11,RSBN1,SACM1L,ANKZF1,CAMTA2,PPFIA4,MFI2,FAM57B,ALDH3A1,CTNNA2,MLC1,CPN1,VIT,WTAP,PCDH7,SLC41A2,OGFOD1,WNT9A,KLF7,GIPR,PEBP4,PDE4B,SNRPG,EXOC2,RAD54L2,EEF1D,TSKU,SLC35A1,GTF3C6,PANK1,ISYNA1,TRA2A,AP1AR,PRKD3,RFPL4A,CCDC39,RBM4,MMP16,SIGMAR1,SH3PXD2B,VSX1,CALHM1,PDSS2,YIF1A,ANKS3,FAM120B,MOGAT1,IRAK2,LRP1B,IRF2BPL,GJB2,DYNC1LI2,ANO3,PTPRD,APBA2,KLHL20,MGRN1,RHOG,TIFA,FNIP2,ABCA3,CHCHD6,SLC6A1,COPZ1,PPP2R5A,RFPL4B,KLC2,TOR3A,KCNIP3,MYLK,SORL1,AJAP1,GNAI1,CRB2,VWDE,TEK,NME6,SPINK8,TTC7B,USP28,SVOPL,SAMHD1,SOCS4,EIF4G1,PRKAA1,KIF9,HAUS5,SMARCAD1,SEMG2,INCA1,ABCB6,DCTN4,MFSD11,ITM2C,GALNT8,ONECUT2,PPP2R2B,ZDHHC2,ABCA8,TTK,ZNF2,SLC36A4,JRKL,SLC41A3,GLRA3,MAPKAPK3,ARHGAP18,PCGF6,SERPINA10,ZNF608,SHANK1,ATG4C,MKS1,PIK3R4,COMMD2,MS4A15,FAM76B,ARHGAP15,GABARAPL2,ZFP69,LCE1D,HEPACAM2,GRM1,ZNF214,MYH15,TTYH3,TRPC4,XPO7,AIG1,SOD2,RDH16,GEMIN6,DRC1,RPL37,DCLK1,TMTC4,EGR2,RAPGEF6,PLEKHJ1,RNF19A,UVSSA,UBR2,CDH15,PLOD2,NDUFB9,FBXO3,RACGAP1,FAM20B,TAF6,CLEC2D,SCNN1A,JMJD6,PPM1A,CMTM3,SLC2A1,KRTAP16-1,MROH6,ZNF500,ZNF433,LIPA,KCNA1,SIGIRR,ZEB2,CD47,STON2,SLC36A1,CLDN6,RNF2,LIPC,GANAB,ANKIB1,ENO3,FSCB,MAML2,PJA2,CSTA,ZNF396,M6PR,BCLAF1,PRLR,KBTBD8,PRSS57,CD244,TSHZ2,PRKAR2B,MIA3,CEBPZ,TMUB2,TRMT10A,KDM3B,NKX1-1,TEKT3,ABLIM1,GLI3,TNFSF8,NLRP14,MAGI3,ANKRD24,KLRG1,PATL2,PMPCB,RND1,LRP11,RARS2,NAT8L,NTM,CASQ2,IDO2,ING3,ZBTB8B,GMFB,MYO1B,PHC1,BBS2,KCNE1,MPP7,GPR107,CNIH1,HS6ST3,ALB,UBAP2L,IFIT1B,GABRA6,POLR2F,TMPRSS6,MTSS1,LATS1,MUC15,CTDSPL2,DVL2,PVRIG,ECD,CCNE1,PPM1L,RAB1B,DIDO1,PAQR3,DNAJC9,POC1B,CREB3L1,OSBPL9,UGP2,GALM,EMP1,ATG5,FBLIM1,NUDT21,PSMC2,SEC16B,TMEM233,SULT1B1,CFDP1,MRPL18,RGS3,PLCB2,FOXK1,ZFP82,NUP43,MYH3,ZNF10,LRRC8D,UBE2H,WWC1,ABCG1,STMN1,ALX4,ZBTB47,SLC22A10,FNIP1,NUDT13,PHLPP1,ALDOA,SLC39A3,ALDH1A2,TNK2,ZNF878,UPK1B,IGDCC3,PDGFRL,IL10,GNRH2,SSPN,CENPV,BMP2K,ZBTB8OS,SORCS1,SLC30A10,RSPO4,GLG1,SLC22A25,EVL,TRHDE,SLC9C2,MRPS14,TSPAN16,KCNK4,PARP1,SBK1,RBM20,DUSP6,COPZ2,SETD5,SMYD2,FOLH1,TMEM182,ZBTB7C,ASB16,LRRC55,ZNF862,TRNT1,PTPN4,RCAN2,GLDN,FAM149B1,FLOT2,ETF1,ACSL6,SYT5,TSNARE1,C1ORF43,CNGB1,RNF24,CHD2,LRRC9,ACADVL,TMEM200B,SLC19A2,BSX,BAG3,TXNRD3,APLNR,PRSS16,BDNF,WBP11,EPHB1,SLC27A6,PLB1,ACAP2,ZBTB8A,CNST,SPNS2,CTSF,CISH,NRXN1,TMEM150A,ZBTB46,OR5B3,ACTR5,KNCN,COG8,NFKBIA,STEAP2,PURB,PIP5K1B,MTFR1L,SMCO3,CNR1,LSM10,ZNF804A,TAF11,A4GNT,FBXL17,NR4A2,CPEB2,TYRP1,RBM15,NFU1,SP4,SPINK14,GJC1,TNR,ZNF564,TRAM2,TRPM4,SP110,CMTM2,IL11,SATB2,GPR56,BCHE,SLC36A2,IL17B,KLHDC3,GHITM,SEMA5B,INTS9,MRPS5,PTPRU,SYT4,PPP3CC,LINGO1,ANHX,TDRD7,ZSCAN12,HIGD1B,DLG1,MYCT1,PPP2R5E,MYRIP,MXRA7,KCTD13,AGXT2,PCBP4,KIF16B,KMO,CDC42SE2,KIF26B,EDC3,HMGB1,UBAC2,HSPA9,BPIFB2,GPR62,LRAT,DIP2A,DUSP7,PRKCE,SNX27,NEK1,RGMB,COPS7A,HEMK1,FUT8,C2ORF42,ROPN1B,DMRTA1,GCDH,SPTBN2,ART4,TMC3,CTSO,PSMA1,IBSP,RGS7,KCNH8,PIWIL1,ATP6V0E2,PTPRH,ICAM5,SPDL1,ANO9,RABGAP1L,SERPINB1,CLK3,CLEC4M,MTTP,ARRDC4,RAD52,ZNF514,ZMYND15,SLC22A4,FOXN2,ZSCAN31,ZDHHC8,RPL6,SLC38A2,DLC1,DOT1L,GFAP,GALC,PAG1,CA6,EIF3J,ZNF598,SNAP25,UFL1,U2AF1,EPHA8,KRT7,SSBP4,TNFAIP1,CD207,TWSG1,FER1L6,SLC22A6,SLC4A2,RBBP9,EGLN3,PHOX2A,PDE9A,ZFP1,NMD3,RELT,HELZ,PTPN11,PSPN,IFIT5,CHP2,FRAT1,CUL3,ZNF24,CYTH1,SLC46A1,BCL11A,PAQR7,GRB14,B3GALNT1,DNAAF3,LY6K,CACNG3,DDX10,TMEM33,POLE3,EIF5,PDE3B,PDCD10,SLC22A13,TRIM62,PGBD1,CHD9,COX16,KCNJ15,CAT,ANKRD13B,KIAA0319L,ZC3HAV1L,ZNF428,EPN2,GOLT1A,TMEM108,CEP120,FGF9,SLC40A1,RNF167,MORN3,RAB2B,ZKSCAN2,SLC35C1,CHRNA7,TNFRSF10A,TYW1,RSBN1L,ELOVL7,ORAI1,OR1S1,TPRG1L,TEX38,ULK2,SLC9A8,MICU2,SNX2,STRBP,P4HA1,JPH1,CST2,AADACL4,GTF2A1,SSBP3,TAF5,TRIM21,WDFY3,DLG4,KNSTRN,HMGA2,MAU2,KIF27,FAT1,TMEM30B,LRRC37B,RERE,NRP1,ACTR3,CA7,VPS33B,FAM136A,SLC7A11,CLIP2,RNF114,OSBPL3,CTNND2,B9D1,PDF,NKPD1,ZNF880,MIB1,PPL,CAMKK2,LRBA,OSM,BOLL,FBXL3,COL19A1,POSTN,MAVS,ATPAF1,CD226,CAPN5,ERMP1,UHMK1,CDH13,RPS3,SNRNP48,PROK1,EFCAB7,TMEM150B,NSF,CCNYL1,SLC35E1,TAF1A,TOM1L1,GALT,UBXN4,HSP90AA1,TRIM64C,BAG5,HSD3B1,ACAA2,XIRP2,SATB1,TBC1D7,ZBTB39,ATP13A2,EMC10,ZNF197,CKAP5,SLC10A1,MEGF8,CD81,CCDC141,PHF10,WNT3,MYOC,ZNF836,UBA3,VPS25,NPC1,RNF112,ZFAND2B,ATP6V1H,RALB,ELL,ZNF268,SYCE2,PPP2CA,PLCD1,RFWD3,ANKS1A,TOX,GCLC,POLR3F,FAM162B,AIPL1,OSBPL2,AKNA,CKB,SPHKAP,ZNF140,G3BP2,FIS1,NACC2,SORCS3,GRID1,INPP5J,GPN1,SDR9C7,ST7,SOX15,MCUR1,DCAF4,BFSP2,OLA1,SEMG1,ARHGEF25,OR5B2,GABPB1,GFPT1,RNPC3,MSC,FOXRED1,DTD1,CELSR2,ICAM3,MTMR3,KANK1,MAEA,TANGO2,PTPRO,MYO1C,HMGN4,GFRAL,GLT6D1,SMG5,CNTD1,EML2,ZNF891,LRIG3,CCDC136,ARMC3,PLEKHB2,STAC2,ZW10,CD55,P2RX2,RAC2,MYOM3,CCDC78,STXBP4,PDLIM5,USP36,SLC25A38,SLITRK3,ENOPH1,UBE2R2,TRMT2A,ST18,CD8A,SIX6,C19ORF84,CAB39,SPAG1,SSR2,BTBD9,CALHM2,ZNF660,PLAUR,SPARC,DRD2,ZEB1,SLC13A2,CDKL2,SCN3A,ADAMTSL1,DOCK2,HPGDS,KCNK16,TGM1,CYP19A1,FAM118A,MROH2B,ETV3L,SF1,ANKRD54,CACNB2,ANO7,RAB18,MYSM1,PPP1R12A,DZIP1,PEX7,TFB2M,TAC3,ADAMTSL4,AMY2B,CALCA,COMMD5,ASPHD1,TRAPPC9,ITLN1,RIPK2,ENO2,CPN2,CPQ,GATM,ADCY10,ZDHHC7,HCRTR2,PDGFRB,HSPD1,FAM53C,RBPJL,USP24,TMEM253,ACSM1,ADAM12,ORC3,ALKBH1,MLKL,DENND4A,TYR,FSCN3,PEX2,NXPE4,ZNF606,TGOLN2,PRSS3,CALM2,SNCA,GFPT2,CMTM4,UBAP2,KCNJ3,SLCO1C1,UNC119B,DSC1,RPS6KA4,TXNDC15,PIGS,TNFRSF1A,NAA25,ZNF534,KRT33B,ELAVL1,NBEAL2,BECN1,CHST10,PREP,GTF2F1,GPR183,ATAD3A,TRIM22,MYL7,SDHB,NDRG3,PSD3,CCDC103,GXYLT1,MTDH,CLCN3,CCDC12,FBXO45,ITGB3BP,PAX5,TC2N,PSME3,GAL3ST4,ALKBH2,CHERP,CELF3,SLC22A5,SMAD2,PKIA,TCOF1,PAQR5,BRCA1,DPH2,NTRK1,DOCK6,KCNA4,SEMA7A,CDK12,BPHL,RNF103-CHMP3,IL11RA,VPS53,MANF,UBTF,MSMB,CHD4,C6,SPTSSB,FHL5,GPAM,WFDC10A,PALD1,WNK4,PPP2R5D,ZNF146,ZFAND2A,LIN37,CDK5RAP3,SP6,CHMP3,MED12L,MICALL1,SPINK4,ACAD10,TMEM221,RBCK1,TRMT44,RPS7,CCDC66,TMTC3,PLD5,UTP23,PAQR8,NRDE2,FRMD4B,SCML4,WWOX,DAP3,ITIH4,ZNF160,MYO1A,ACAP3,LRP12,CYB561,PRKG1,PDLIM3,SYT13,PTPRM,SOX10,TNFSF12,TNFSF12-TNFSF13,FCER1A,CLRN1,GRPEL2,ZFYVE26,ZNF700,KIFC2,TOMM34	4.76e-07	6.32	21620	1165	1162	22149	VRK2,PITPNM2,NRBF2,ABCB9,KCNG2,JMJD1C,YWHAE,MPHOSPH9,REEP3,SPATS2L,AS3MT,PCDHGC4,GNG10,AMFR,NKAIN2,PCDHGC5,SDCCAG8,PCDHGC3,SBNO1,MRPL11,ETV5,ZMYND10,RILPL2,PTBP2,CDK2AP1,RBKS,TUSC2,HIP1R,RASSF1,DNAJC25,DNAJC25-GNG10,GNAI2,CYB561D2,PPP1R3A,C2ORF69,PPP2R2A,HUS1B,STK24,FANCL,SCHIP1,GOLGA3,WSCD2,HYAL1,CNNM2,PBX3,PCDHA1,SEMA3F,STAG1,CHFR,PCDHA2,MRPL33,PCDHA3,UGCG,LETM2,PRTG,LRRC4B,FOXO3,PCDHA4,GEMIN6,DDHD2,CHMP6,CCDC62,PATZ1,LSMEM2,NAA11,PCDHA5,PURB,EXOC8,BAG4,IPO9,NFE2L1,PCDHA6,NT5C2,SPTBN2,GRIN2A,CYP17A1,PCDHA7,METAP1D,FURIN,ODF1,AK4,VPS37B,RBM4,PCDHA8,WWP2,PCDHA10,FXR1,PCDHA9,PCDHGA12,PCDHA11,TYW5,SPINK13,SLC25A2,GALM,PCDHA12,KLF6,ANKLE2,COMMD10,PCDHA13,LIMK2,SYNE2,CAMKV,RBM6,RIN1,FSD1,ATF7IP,SPRTN,SLPI,EGLN1,PCDHGB7,RFX3,PCDHGA10,MTMR2,CBX1,MST1R,PABPN1L,PCDHGA11,SLC35F4,RALGPS1,PTPN11,CTSF,ASF1B,NEGR1,SFPQ,ZNF605,IK,PCDHGB6,MCTP1,PARP12,CCDC112,SOAT1,OSMR,TOX,CEP57,PCDHGA9,MYH15,PCDHAC1,CBX5,ATP6V1D,CTSS,CPNE4,ZMAT2,TRAPPC2L,WDR55,HEATR5B,MYBPC2,HNRNPA1,CACNA2D2,PRKACA,KRIT1,RGS6,UBL7,KLF10,GOLPH3L,IRS2,RGS7,DDX23,UGP2,ORC5,MAML3,RBM5,COQ4,MLXIP,HORMAD1,STRN,MON1A,ARL8A,FAM76B,ZBTB5,STMN3,SLC2A4RG,NQO1,SNX11,GRAMD1B,PCDHGA8,RBM42,NUDT21,FBXO38,NDUFA2,GLUL,MLN,ARHGEF2,PCDHGB4,NFAT5,KCNJ4,PAQR6,PLEK2,CD164L2,ANKFY1,WBP1L,DEFA4,COLEC10,ZBTB20,NFIA,PCDHGA7,SEMG1,SLC19A2,LSM1,JOSD2,PIK3IP1,RNF185,EIF2S1,ARMC3,PSD3,NOB1,PGAM5,POLG,FOXP2,TES,SKAP1,TIFA,TRMT61A,PCDHGB3,MICU3,RIMS2,RYBP,CCDC88B,ELAVL4,SMIM19,ARID3B,ZC3H4,PCYOX1,HARS2,ARNT,ATG16L2,CCS,PCDHGA6,PTN,SP2,AP1AR,SFXN2,CHST3,PCDHGA5,DCC,FRY,TIA1,HCN1,SMG6,RPL6,PCDHGB2,OR5B3,PNPO,STAP2,ESAM,IMPACT,STAG3,TEDDM1,HSBP1L1,SLC22A8,YIF1A,PPP3R1,PCCB,DOK2,ELF2,OR5B2,FRMD5,RYK,CLIP3,ACOX3,CYB5D2,ALPK2,RICTOR,GARNL3,TEAD1,GRHPR,TRMT1L,TMCO6,PCDHGA4,CD27,RIT1,NEBL,PCDHGA1,SPECC1,PNO1,TAC4,OR6Q1,AGAP1,GRM4,CALCA,STMN1,RTEL1-TNFRSF6B,KHNYN,KLC2,SNRPG,PCDHGB1,MGP,PCDHGA3,ATP6V0B,SEC11A,KIAA0319L,PCDHGA2,VWDE,SDR39U1,IVD,KLC1,CD9,SEMG2,RTEL1,PCNT,PPP2R5E,ZIC4,ZFPM2,GNAI1,FOXP4,IP6K3,PDGFC,ADRA1D,TULP4,CUL9,PHTF1,CHD7,WDR73,TTBK1,ZFAT,BTBD7,GPC6,TRIM62,SPHKAP,NUP50,ANKIB1,ARL3,VSIG2,LSAMP,FAM83D,PARD3,WASF2,TRUB2,ZNF407,CHCHD3,COX16,TMX4,ZNF577,DCAKD,ZNF592,DENR,CDH3,LYPD1,ANGPTL2,MYOC,BPTF,SLC1A2,SGPP1,HRH4,STX17,SRF,MED26,SGCE,SERTAD4,GPHN,ECHDC3,ATP5G1,AFF1,MAD1L1,PPP1R13B,USP1,LIME1,TNFRSF6B,MARK3,CACNB1,PRKG2,DNAJC2,PHF1,BRMS1,RAB18,DOCK7,SPTSSB,DGKI,TNK2,CNTN1,IL26,EGR2,AGO3,MAN2A1,ADAR,ZNF608,LHX2,URM1,DIRAS1,LIG4,VRK1,PRLR,ZNF148,OGFOD1,TMEM248,SLC22A6,ULK2,BCL6,AMN1,BBS2,ZFYVE21,ZDHHC24,FMO1,SLC30A10,OSBPL6,ZGPAT,EMB,ZNF121,SLC4A1AP,PPIA,SLC29A3,TLDC2,FAM136A,NIPBL,AXDND1,TRAIP,ARFRP1,MORN2,PVRIG,EFHB,STAC2,LMOD1,SYT16,DLG1,ZNF135,ZNF423,ARRDC4,MRPS16,XPO7,ZNF653,SLC8A1,PDE3B,PTPN7,RBPJL,DENND2D,ABCG8,GABRA1,HCRTR2,PIWIL1,YPEL1,ATP13A3,EFCAB6,TRIM8,STRBP,UBE2Z,CACNB3,TOMM5,NMB,ARHGAP40,LEMD2,PJA2,FAM120B,TLR4,SLC27A4,SLC35F1,FGFR1,MCM7,BBS1,TMED6,FSBP,SERPINB4,AGO4,TTLL10,FBLIM1,PRKAA1,RNF168,TAOK2,FGF1,SH3PXD2B,MFSD9,ZDHHC8,HMGA2,ZBTB8B,CSNK1G1,BRINP1,PITX3,ARL10,EPHA5,FANCI,CREB3L3,DGKG,GNAL,ABCC8,KAT7,PTGER4,DPYSL4,DNAJA3,ZNF426,COPZ1,ZDHHC23,TMEM108,SLC20A2,COX8C,ZNF385D,NPAS2,ALDH3A1,DIAPH1,GALNS,B3GALNT1,CKB,ACSL6,FCHSD1,PPP4R4,MARK1,NDUFA13,HAT1,SGTA,UQCC2,SUN1,GNRHR,UBR2,MSL2,EVI5L,PACS1,YBX1,ZNF664,NR4A2,ECI2,CIT,CDHR4,SMG5,FOXK1,EPS15L1,PFN2,CNN1,PEG10,INPP5J,TEF,KCNJ15,CYP26C1,PCDH17,GPC2,PPARGC1A,KBTBD13,ATP8A1,POLR1E,ITPR3,RHBG,CTSK,OR1S1,SHISA6,SYT5,UBA7,RASAL1,KCNAB3,ZNF560,TAF7,RBM14,C2ORF42,SLC45A1,SLC44A2,AGO1,ACAD10,CHERP,IP6K1,RARB,BAIAP2,RBM20,ACSM2B,SUSD4,LIMD1,LPO,ABL2,MAD2L1BP,TMEM150B,GOLT1A,PCDH9,INTS9,KIF12,INO80E,SLC36A2,SNAP91,SH2B3,NMNAT2,MTFR1L,SLC39A3,WWC1,RAPGEF6,PTK7,PTPN4,NMD3,RTN1,DZIP3,RGS9,EIF2AK4,GTF2H5,PMPCB,NIP7,LTK,STARD3NL,KANK1,SIN3B,PLA2G3,CTNND1,TSEN54,PTPN22,OR1S2,DNAAF3,AFF3,CRTAC1,CRB2,CCDC92,AGPS,RAD54B,RAB11A,MAPKAP1,CLSTN1,INHBE,PPIH,SATB2,SNF8,SAE1,SERPINA10,POU6F2,KIAA1614,FAT2,SLC35E1,RAB1B,SERPINB13,AKT3,UBE2G1,CBS,SYNJ2BP,CLSPN,GATAD2A,CDCP1,CLPP,FNIP1,TELO2,LCE1D,ACADVL,MFI2,DEFB114,TNRC6A,SERAC1,FBXL17,MATN4,USP15,ECSIT,RAPH1,IFT46,YWHAB,ZSCAN5A,GBF1,RND1,FRMD1,PHLPP1,NXPH2,GHR,TXNDC12,SMARCD1,PITPNA,CALR3,IGFLR1,CFDP1,TBC1D1,IRAK2,AKIRIN1,PNPLA5,DPP3,PANK1,FGF23,FAM91A1,MYH7,PRPF38A,STX6,LRRK2,GPC5,RCBTB2,TMC3,MFSD11,TMEM209,MDM4,TEAD3,INPP5K,GNAS,MAPKAPK3,MAU2,RPS6KA4,UFL1,BRAP,AGR3,XPNPEP1,PPP3CB,MAVS,NCK1,GIP,SLC39A10,DVL2,INTU,SLC24A4,TTYH3,GLG1,RSBN1,MLC1,KIDINS220,DYTN,PELI3,YBX2,ZNF691,CHRNB2,ZBTB8A,HPS4,HIPK1,HAUS5,MELK,NUDT4,MKRN1,CDC42EP2,ANKLE1,NEIL1,MS4A3,GPR183,GPX6,CES5A,SIX3,VPS13D,SYNGAP1,TSKU,CERS5,SRRM1,DOC2A,PNLDC1,PSD,EVL,WDR1,LDLRAP1,RC3H1,EMX1,ADCY1,PAQR7,TTLL6,CILP2,SNCA,TMEM219,CD36,OSBPL2,MYCT1,SUFU,HDAC9,PARP2,GAPDH,FBXL19,MICU2,MRGPRX4,SSR2,NTRK3,SERPINI2,EXOC2,PSMB4,BCLAF1,OR9Q2,IRF2BPL,SRSF9,TMX2,TOLLIP,ZNF682,BOC,KMT2B,RNF123,IFIH1,STAT5B,GATC,ZSCAN31,RUFY3,COCH,CACNB2,ZIC1,ZNF160,PRKCZ,TRIP10,ACSF3,LYSMD3,MAGI3,EEF1B2,RANBP1,PC,CARD10,MDN1,RNF2,RABGEF1,MUC4,PEPD,NDUFV2,RNASEK-C17ORF49,C17ORF49,ZMYND15,MLEC,LZTS1,TWSG1,CDK5RAP3,GRIN2B,ZMIZ2,FCHSD2,SYT2,POGZ,RHBDD2,POC1A,PHF20L1,SDHA,NUCKS1,IFIT1B,CADM2,DMC1,WBP11,CDC42SE2,KCNIP2,ARCN1,GPX5,UBAC2,MADCAM1,ROBO4,CHD2,CAV1,ZNF649,PSMA1,COL19A1,ELP5,KCTD7,CYP7B1,DNAH3,ZNF155,ACADS,ZNF695,OR1L3,OR9Q1,SYNE1,MOB1B,NODAL,RAP1GDS1,CLP1,RBFOX1,TAOK1,LCA5L,HHLA2,PHTF2,SCRG1,TXNRD1,DNM1,CRTC1,LIN37,HCAR3,HSP90AA1,PXMP2,SCAF1,KAZN,CACNA2D1,GJB2,DDX4,PILRA,GNG7,SNAPC1,DCUN1D5,GRIN3B,TMEM235,BNIP3L,ANXA7,RACGAP1,BCL2L12,CDIP1,GABPB1,DZANK1,CNIH2,NDUFS1,FBXO10,PLAG1,TRUB1,MANEA,COX11,IVNS1ABP,CSMD1,AP3D1,DNAJC9,TMPRSS5,GET4,BCL9,ZNF518B,BAG5,OPCML,TBL3,GNAO1,ALDOA,PDE1C,TM6SF2,SMAP1,TRAPPC9,MED19,BACE1,MYLK,EVA1C,WTAP,SLC35G2,NUP205,MAST4,RFWD3,ROBO3,IFFO1,SIL1,ACAA2,ZFAND1,NCOA2,CDCA2,XRCC3,ZNF813,PKNOX1,CTDNEP1,NKTR,EPHB2,RAB17,JOSD1,SULT6B1,TECR,BIRC5,POSTN,PDE4B,DLG4,CNTN4,FABP1,RABGGTA,SCN10A,CLK3,PTPRH,TNRC18,ICAM1,ZC3H7B,CCDC66,TULP1,LY6K,BTG1,ARHGAP15,NDUFAF7,ILDR2,GZMB,SAMHD1,FOXB1,COG8,FMO3,RPL37,COPS6,RAB5A,TECTB,SEMA7A,DYNLL1,DIP2A,THEM6,IFIT5,FOXN1,RAPGEF5,CCNI,DIDO1,CRHR2,ENSA,RASL12,WDR49,NUDT3,KREMEN1,CPNE5,MCOLN2,ZNF90,SP110,ANHX,CHMP4C,SNCAIP,PEX2,KRTAP16-1,SWAP70,KRT33B,SHISA4,POLA2,IRF3,CCDC127,CTDSPL2,HMGN4,P4HA1,GAL3ST3,RP1,NAPSA,CISH,ORC1,PPIL2,ACE,SNRPD2,EFCAB7,MBTPS1,RAB2B,TCP11,CTSO,FAM149B1,IQCD,CRLF3,KIF1C,BRCA1,ITGB3BP,PCK2,TRMT2A,MUC5B,DCUN1D4,ZBTB32,RSPRY1,INSR,IGDCC4,MAGI2,CD226,SIMC1,FKBP5,AKR1C2,DNAAF2,TXNL4A,PPM1L,TMEM120B,EIF4G1,NBR1,SYT11,LRRC66,ERC2,DPP8,CARHSP1,ECD,GPR26,ATXN2,ZNF93,NUDT13,CD14,KCNH8,SPOP,TBC1D7,PHF7,ST14,MYRIP,C6ORF89,ZNF2,CNTROB,CHRM1,SCAND3,RTP2,PDE4A,DGCR8,ARL6IP6,OSM,ZBTB8OS,CYCS,HOXD10,PLAU,AJAP1,ZNF433,EIF5,ACKR2,PPIL1,C3ORF38,METTL6,KIAA0319,TPCN1,PDP2,COL22A1,TLR9,SEC22C,MMP3,DKK1,FTCDNL1,NRL,RNF220,ARAP3,NLRP8,TRAFD1,FZD1,NPHS2,TOM1,SLC29A4,AOX1,LRRTM4,FBXO6,BNIP2,ZBTB37,DISP2,WDR62,TSHZ2,TGM2,GLT8D1,SUGP1,ATG4C,RND2,THADA,MT4,ART4,MYH3,ZNF10,NEK1,CHRNA7,TPST1,PLLP,C1QTNF7,PIGS,ZDHHC5,HS1BP3,RSBN1L,GLYCTK,FBXL4,NEK4,CD180,TMEM106A,EDC3,BCAR1,BTRC,TBC1D13,RPS29,TEFM,BLK,KCNA1,RPL35,SLC9B1,FNDC3A,LRRFIP1,ILF3,TYRO3,POLR2F,ZNF878,LDHB,NMT1,BCL11A,SLC29A2,PTMA,TSPAN19,CNTD1,TRA2A,INTS12,PATL2,SERPINC1,MLKL,PILRB,KCNT1,SH3GL2,S100B,RPL37A,RPAP2,GDAP2,NCLN,ACTR1A,NPHP4,ATAD5,GNL3,CPT1C,KIAA1191,EPHB1,SPINK4,ZCWPW1,TMEM200A,DENND1A,BPHL,TYK2,CALCB,UNC79,SH3D19,COPZ2,ACAT2,OVOL1,MPP7,PTCH1,CYP8B1,PIK3C3,WDHD1,SLC47A1,ZNF860,NCDN,BECN1,GNG4,AP3B1,SERGEF,CYP4F22,EXOC6,ROBO2,PRSS16,PBRM1,EYS	|
GO:0050793	GO:BP	regulation of developmental process	8.44e-09	8.07	2457	1716	293	21026	SUFU,LSM1,HYAL1,SEMA3F,DDHD2,PBRM1,STAB1,TCF12,FXR1,LIG4,FOXO3,TLR9,PURB,ETV5,ZRANB1,ROBO2,MTMR2,CACNA2D2,YBX3,PTPRF,PTN,FGFR1,PRTG,LHX2,TGFB2,SLC8A1,RBM4,SRF,TTBK1,SPTA1,DCC,NRXN1,AMBRA1,MYCL,LMO3,AKIRIN2,KDM4A,ESRP1,GATAD2B,SYT1,DOCK7,TLR4,HDAC9,MUSTN1,TOX,LRRC4B,CDH1,F2,PRLR,SOS1,RORA,YWHAG,MACF1,FOXO6,PARD3,FYN,TAOK2,TMEM182,EEF2K,PDZD8,SLC9B2,MAN2A1,BARHL2,ZFPM2,GDF15,JADE2,INO80E,NCOA2,SCUBE3,PLEKHB1,RYK,MGP,RIMS2,RASAL1,RARB,IMPACT,CREB3L1,FAT3,AP3B1,STK24,ELAVL4,EIF6,ZMIZ1,ACVR1B,CD27,ASPN,SORL1,ARHGEF2,EIF2AK2,DIAPH1,ALPK2,SMAD5,MARK1,BTBD7,RFX3,TRPM4,BCL11A,PPP1R16B,PRKG2,BMP2K,ARHGAP15,ARNT,CTH,PRKAA1,CDH3,ITSN2,AKT3,KRIT1,CHD7,ADCY10,LZTS1,CHRNB2,BRINP1,EGR2,PTPN13,TG,BRINP2,GLIPR2,FGF1,CHRNA7,ALDOA,KAT5,WDR62,GSK3A,PTCH2,EIF4G1,SYNE1,C1QL2,INSR,FBXW7,NUDT21,RPTOR,CBLN2,SYNGAP1,IL6ST,SFMBT1,GNAS,IGF1,FNIP1,TTPA,SYT4,SOX6,RELA,PPARGC1B,FAM57B,GDF5,EIF2AK4,BRAF,CDK6,MEIS1,BCL6,PGAM5,TNFSF13B,PRKCI,RNF157,HDAC7,DPF1,PLXNA2,DLG1,AXL,RIMS1,EXTL3,SIN3A,TMEM135,UMODL1,CAV1,KLF13,PDE3B,PTPRS,ANKRD27,BBS2,BCL7A,BRMS1,SPRED2,LIMD1,TRIM62,KLF7,SMARCD1,BMP7,CCNT2,TEK,CDC42SE2,NCOA3,TWSG1,YAP1,CETP,NFKB1,IRF4,RASA1,ZEB2,LTK,FBLIM1,UNC5C,BAIAP2,ASB4,KNDC1,MDK,MEGF8,CD36,PHF10,BOC,RORB,NCMAP,DTNBP1,AGO4,IL10,LINGO2,S100B,EPHB2,KANK1,CNOT2,VASH1,CTSK,ACE,ABCA12,HGF,SNX27,SEMA6A,MDM2,PARP2,UBASH3B,CDX1,CASZ1,DGKG,FOXN1,TOB2,ROCK2,CD44,NTN1,TNFRSF1A,ABI3BP,CPNE5,FBN1,ULK2,CLSTN1,ZEB1,CDS1,WWTR1,TCF4,TRIM6,MAP1B,UQCC2,NFKBIA,LEP,PDLIM5,MTA2,ZBED6,PPARD,GDNF,TSKU,TET1,PAX4,WNT11,ADD1,DLC1,ST7,ZNF219,GLI3,HCLS1,AURKA,EIF4G2,CPNE1,FZD1,ALK,ARHGAP18,NR1D2,PTPRD,ULK1,SKI,ZMYM4,RAPGEF3,TRIM32,NFIB,CUL7,CALCA,GLI2,OSM,ZNF750,ZBTB46,NTRK2,AP3D1,NELL1,CFDP1,NODAL,BIN1,SOX15,EPHB1,PLAG1,NRP1,GPR137,CDK5RAP3,ADAMTS12,ADAM12	0.0339	1.47	2457	1699	254	21026	HYAL1,DDHD2,SEMA3F,SUFU,CACNA2D2,FXR1,LSM1,FOXO3,FGFR1,HDAC9,DCC,LRRC4B,PBRM1,PTN,DOCK7,BTBD7,MAN2A1,STAB1,PTPRF,CD27,TLR9,SIN3A,BAIAP2,PRKACA,LZTS1,FAT3,TAOK2,KLF10,IMPACT,UBASH3B,TGFB2,ZFPM2,AGO4,DIAPH1,TTBK1,LHX2,ARHGEF2,MARK1,ARNT,INO80E,AMBRA1,ZMIZ1,MGP,RC3H1,ELAVL4,FYN,AKT3,CD36,ALPK2,AP3D1,BCL6,STK24,INSR,EPHB2,SRF,SEMA6A,ETV5,EIF2AK2,MUSTN1,TTPA,TET1,NELL1,SLC9B2,PTCH2,YBX3,KDM4A,F2,YWHAG,SLC8A1,AGO1,CDH1,SMARCD1,NCOA2,NFIB,PITX3,ANKRD27,TWF2,WDR62,CNTN4,ACE,LIG4,ROBO2,EIF2AK4,CHRNB2,JADE2,RIMS2,S100B,EGLN1,MTMR2,PRKG2,EIF6,UMODL1,PRTG,CTSK,CDH3,KRIT1,LIMD1,OPTC,TM4SF19,PPP1R16B,RNF157,WNT11,PTK2B,YJEFN3,ZNHIT1,SYNGAP1,LEP,PGAM5,CDX1,FOXN1,AXL,FZD1,YAP1,GLUL,GLIPR2,MDK,RYK,SYT17,SFMBT1,FGF1,DPF1,GATAD2B,NODAL,RORA,CYB5D2,CRK,PLXNA2,SIX3,RFX3,ZMYM4,CCL19,SYNE1,UQCC2,GATAD2A,CLSTN1,BCL7A,AURKA,FAM57B,WNT9A,KLF7,TSKU,RBM4,PTPRD,RHOG,SORL1,AJAP1,CRB2,TEK,EIF4G1,PRKAA1,ARHGAP18,SHANK1,ARHGAP15,SOD2,EGR2,RACGAP1,ZEB2,PRLR,GLI3,BBS2,LATS1,DVL2,CREB3L1,FBLIM1,NUDT21,CFDP1,WWC1,ABCG1,FNIP1,ALDOA,IL10,BMP2K,GLG1,PARP1,DUSP6,TMEM182,ZBTB7C,FLOT2,APLNR,BDNF,EPHB1,NRXN1,ZBTB46,ACTR5,NFKBIA,PURB,RBM15,TNR,TRPM4,SYT4,DLG1,CDC42SE2,HMGB1,HSPA9,SNX27,DLC1,GFAP,UFL1,TWSG1,SLC4A2,PTPN11,BCL11A,PDE3B,PDCD10,TRIM62,EPN2,FGF9,CHRNA7,ULK2,SSBP3,DLG4,HMGA2,NRP1,MIB1,OSM,PROK1,EMC10,MEGF8,PHF10,WNT3,RNF112,ZNF268,PPP2CA,TOX,ST7,SOX15,KANK1,PLEKHB2,PDLIM5,SLITRK3,SPARC,DRD2,ZEB1,ANKRD54,MYSM1,CALCA,RIPK2,ADCY10,ADAM12,TNFRSF1A,ELAVL1,MTDH,SMAD2,BRCA1,NTRK1,SEMA7A,CDK12,CHD4,GPAM,CDK5RAP3,SP6,PTPRM,SOX10,TNFSF12	0.0375	1.43	2457	1115	176	21026	ETV5,STK24,HYAL1,SEMA3F,PRTG,LRRC4B,FOXO3,DDHD2,PURB,RBM4,FXR1,EGLN1,RFX3,MTMR2,PTPN11,TOX,CACNA2D2,PRKACA,KRIT1,KLF10,NUDT21,GLUL,ARHGEF2,LSM1,PGAM5,RIMS2,ELAVL4,ARNT,PTN,DCC,IMPACT,RYK,CYB5D2,ALPK2,CD27,CALCA,MGP,ZFPM2,CHD7,TTBK1,BTBD7,TRIM62,PARD3,ZMYM4,CDH3,SGPP1,SRF,PRKG2,BRMS1,DOCK7,EGR2,MAN2A1,LHX2,LIG4,PRLR,ULK2,BCL6,BBS2,NIPBL,DLG1,ZNF135,SLC8A1,PDE3B,TLR4,FGFR1,AGO4,FBLIM1,PRKAA1,TAOK2,FGF1,HMGA2,BRINP1,PITX3,DGKG,ABCC8,SLC20A2,DIAPH1,MARK1,UQCC2,YBX1,CTSK,RASAL1,YJEFN3,AGO1,RARB,BAIAP2,LIMD1,INO80E,WWC1,EIF2AK4,LTK,KANK1,PLA2G3,CRB2,CLSTN1,AKT3,SYNJ2BP,GATAD2A,FNIP1,GHR,SMARCD1,CFDP1,AKIRIN1,FGF23,LRRK2,GNAS,UFL1,DVL2,GLG1,CHRNB2,HIPK1,CDC42EP2,ANKLE1,SIX3,SYNGAP1,TSKU,WDR1,RC3H1,CD36,SUFU,HDAC9,PARP2,BOC,STAT5B,RUFY3,COCH,PRKCZ,LZTS1,TWSG1,CDK5RAP3,SYT2,CDC42SE2,CAV1,SYNE1,NODAL,RACGAP1,PLAG1,AP3D1,ALDOA,SMAP1,NCOA2,EPHB2,RAB17,DLG4,CNTN4,BTG1,ARHGAP15,SEMA7A,FOXN1,KREMEN1,CPNE5,ACE,TCP11,BRCA1,INSR,EIF4G1,NBR1,OSM,AJAP1,KIAA0319,TLR9,DKK1,FZD1,WDR62,TGM2,RND2,CHRNA7,BCL11A,S100B,ATAD5,EPHB1,SH3D19,PTCH1,AP3B1,ROBO2,PBRM1	|
GO:0007155	GO:BP	cell adhesion	8.93e-09	8.05	1530	1716	201	21026	PCDHGC4,PCDHGC5,HYAL1,NEGR1,PCDHGC3,BAG4,PBRM1,STAB1,FOXO3,ROBO2,NFAT5,MYBPC2,PTPRF,CADM2,PRTG,MAD1L1,EMB,TGFB2,SRF,SGCE,SPTA1,DCC,PCDHA1,PCDHGA12,NRXN1,AMBRA1,PTK7,PCDHA2,PCDHGB7,PCDHGA10,LSAMP,PCDHGA11,PCDHA3,ZDHHC2,PCDHGB6,SKAP1,PPIA,PCDHGA9,CD47,PCDHA4,LRRC4B,CDH1,PRLR,ESAM,YWHAG,MACF1,PARD3,FYN,PCDHGA8,TAOK2,FRMD5,PCDHGB4,PCDH9,NR4A3,PCDHGA7,PCDHA5,PCDHGB3,IGSF9B,PCDHGA6,PCDHGA5,PCDHA6,PCDHGB2,CTNNA2,PCDHGA4,FAT3,AP3B1,PCDHGB1,PCDHGA1,PCDHGA3,PCDHGA2,ZMIZ1,PCDHA7,CDH19,CD27,MMP24,PCDHA8,PCDHA9,PCDHA10,CD72,ABL2,HHLA2,PCDHA11,MUC4,OPCML,PCDHA12,GPR56,PRKAA1,VPS33B,CDH3,UTRN,PCDHA13,FBXO38,CGREF1,OMD,KLC1,ASTN2,TYK2,PTPN22,EGFLAM,ECM2,MAEA,KAT5,LMO7,PCDHAC1,MIP,PTPRT,GLDN,CTNND1,BCAR1,IL6ST,GNAS,CDHR4,IGF1,RELA,CDH11,BRAF,CDK6,BCL6,TYRO3,TNFSF13B,CCDC88B,PLXNA2,DLG1,AXL,SIPA1,CAV1,PDE3B,PTPRS,FREM3,TMX1,ASTN1,CADM1,NCK1,FAT2,OTOA,AP1AR,SMARCD1,BMP7,FLRT1,TEK,LPXN,TWSG1,RASA1,CNTN5,FBLIM1,BAIAP2,CTNNA3,ICAM3,MDK,MTSS1,CD36,PODXL2,PHF10,IGDCC4,BOC,LAMC2,IL10,S100B,EPHB2,KANK1,ABCA12,SPOCK1,ANK3,SEMA6A,FGL1,UBASH3B,NPHP1,FNDC3A,ROCK2,CD44,NTN1,CD9,ABI3BP,NPHP4,FBN1,DPP4,CLSTN1,RSU1,LEP,PDLIM5,AKIP1,NCK2,NCAM1,PPARD,AMBP,CDH13,COL16A1,DLC1,GLI3,PTPRD,RND1,CALCA,GLI2,PRKCE,AP3D1,CFDP1,NODAL,EPHB1,NRP1,ADAMTS12,ADAM12	2.36e-11	10.6	1530	1699	209	21026	HYAL1,BAG4,PCDHGC4,PCDHGC5,PCDHGC3,NEGR1,NFAT5,FOXO3,MYBPC2,DCC,SGCE,LRRC4B,MAD1L1,EMB,PCDHA1,PBRM1,FRMD5,PCDHGA12,PCDHA2,PCDHA3,PCDHGB7,PCDHGA10,PCDHGA11,PCDHGB6,PCDHA4,PCDHGA9,DNAJA3,STAB1,PTPRF,CD27,PCDHA5,PCDHGA8,BAIAP2,PCDHGB4,FAT3,TAOK2,PCDHA6,PCDHGA7,LSAMP,UBASH3B,TGFB2,PCDHGB3,PCDHGA6,PCDHGA5,PCDHGB2,PCDHA7,PCDHGA4,PCDHA8,CDH16,PCDHA9,PCDHA10,AMBRA1,PCDHGB1,PCDHGA1,PCDHGA3,ZMIZ1,PCDHGA2,RC3H1,PCDHA11,FYN,CD36,AP3D1,CTNND1,PCDHA12,PCDHA13,KLC1,NCK1,BCL6,UTRN,ESAM,PTPRT,EPHB2,BCAR1,SKAP1,SRF,FAT2,SEMA6A,PCDHAC1,PCDH9,YWHAG,CDH1,SMARCD1,HHLA2,SPOCK1,PTPN22,ABL2,CNTN4,ROBO2,OPCML,PCDH17,MUC4,S100B,TYK2,PTK7,CDH19,NPHP4,FREM3,PRTG,CDH3,PTK2B,CLDN15,FBXO38,TNFRSF12A,LEP,SIRPA,NRXN3,CCDC88B,AXL,FNDC3A,COL16A1,MDK,NODAL,CRK,PLXNA2,CADM1,CCL19,IGSF9B,CDH8,CLSTN1,LAMC2,ARVCF,MFI2,CTNNA2,VIT,PCDH7,AP1AR,PTPRD,AJAP1,CRB2,TEK,PRKAA1,ONECUT2,ZDHHC2,CDH15,CD47,CLDN6,CSTA,PRLR,MIA3,GLI3,RND1,NTM,MTSS1,FBLIM1,CFDP1,IGDCC3,IL10,SSPN,GLDN,FLOT2,EPHB1,NRXN1,TNR,GPR56,PTPRU,DLG1,KIF26B,HMGB1,PRKCE,RGMB,ROPN1B,IBSP,ICAM5,CLEC4M,DLC1,PAG1,UFL1,EPHA8,TWSG1,SLC4A2,PTPN11,CYTH1,PDE3B,DLG4,FAT1,NRP1,VPS33B,SLC7A11,CTNND2,COL19A1,POSTN,CD226,CDH13,RPS3,CD81,PHF10,MYOC,AKNA,CELSR2,ICAM3,KANK1,MAEA,PTPRO,CD55,RAC2,PDLIM5,SLITRK3,PLAUR,PPP1R12A,CALCA,RIPK2,HSPD1,ADAM12,DSC1,CHST10,ITGB3BP,GPAM,PRKG1,PTPRM	1.02e-05	4.99	1530	1115	134	21026	PCDHGC4,PCDHGC5,PCDHGC3,HYAL1,PCDHA1,PCDHA2,PCDHA3,PRTG,LRRC4B,FOXO3,PCDHA4,PCDHA5,BAG4,PCDHA6,PCDHA7,PCDHA8,PCDHA10,PCDHA9,PCDHGA12,PCDHA11,PCDHA12,PCDHA13,PCDHGB7,PCDHGA10,PCDHGA11,PTPN11,NEGR1,PCDHGB6,PCDHGA9,PCDHAC1,MYBPC2,PCDHGA8,FBXO38,PCDHGB4,NFAT5,PCDHGA7,SKAP1,PCDHGB3,CCDC88B,PCDHGA6,AP1AR,PCDHGA5,DCC,PCDHGB2,ESAM,FRMD5,PCDHGA4,CD27,PCDHGA1,CALCA,PCDHGB1,PCDHGA3,PCDHGA2,KLC1,CD9,LSAMP,PARD3,CDH3,MYOC,SRF,SGCE,MAD1L1,CNTN1,PRLR,BCL6,EMB,PPIA,DLG1,PDE3B,FBLIM1,PRKAA1,TAOK2,DNAJA3,CDHR4,PCDH17,BAIAP2,ABL2,PCDH9,SH2B3,PTK7,KANK1,CTNND1,PTPN22,CRB2,CLSTN1,FAT2,MFI2,RND1,SMARCD1,CFDP1,GNAS,UFL1,NCK1,RC3H1,CD36,NTRK3,BOC,STAT5B,PRKCZ,MUC4,TWSG1,CADM2,MADCAM1,ROBO4,CAV1,COL19A1,NODAL,HHLA2,AP3D1,OPCML,ROBO3,EPHB2,POSTN,DLG4,CNTN4,ICAM1,ILDR2,SWAP70,ITGB3BP,IGDCC4,CD226,PLAU,AJAP1,TGM2,BCAR1,FNDC3A,TYRO3,S100B,NPHP4,EPHB1,TYK2,AP3B1,ROBO2,PBRM1	|
GO:0044087	GO:BP	regulation of cellular component biogenesis	1.2e-08	7.92	1011	1716	146	21026	MPHOSPH9,HIP1R,HYAL1,NEGR1,SPTBN2,BAG4,ZMYND10,AUTS2,SDCCAG8,ROBO2,CLIP3,EVI5L,FGFR1,SRF,TTBK1,RAB11A,SSH2,SPTA1,NRXN1,AMBRA1,WASF2,RP1,SKAP1,SYNE2,TLR4,CD47,SLX4,LRRC4B,RAB1B,ESAM,MACF1,EEF2K,RICTOR,CHMP6,RAB3GAP2,RTEL1,LMOD1,SORL1,VPS16,EIF2AK2,ADD3,GPM6A,MARK1,BCL11A,PPP1R16B,SNF8,PRKAA1,ASIC1,PTPN22,LZTS1,CHRNB2,DOCK4,PTPN13,FNIP2,EIF4G1,ATG5,INTU,ZDHHC5,DYRK1A,CBLN2,MNS1,FNIP1,FARP1,BRAF,LIMK2,ACTR3,DLG1,NME7,CAV1,MARK4,PTPRS,ANKRD27,INPP5K,CNTROB,NCK1,CAPG,PTGER4,BMP7,CKAP5,TEK,PPP2R5B,YAP1,LDB2,RASA1,FBLIM1,KIF9,BAIAP2,RNF4,MAPRE3,MTSS1,CD36,STAP1,RAP1B,LINGO2,EPHB2,MYO1C,KANK1,CNOT2,FCHSD1,ACE,UBAP2L,KANK2,CLIP1,NPHP1,RHPN2,ROCK2,NTN1,NPHP4,CLSTN1,EML3,MAP1B,GSN,LCMT1,CRIPT,NAE1,SNCA,PDLIM5,DNAJC6,NCK2,STMN1,CRBN,IKBKE,COL16A1,WNT11,ADD1,DLC1,FAM98A,HCLS1,NCLN,FZD1,ARHGAP18,PTPRD,KANK4,ULK1,RAPGEF3,TRIM32,PRKCE,EVL,ZNF750,NTRK2,HSP90AA1,BIN1,SPTB,PLEK2,EPHB1,NRP1	4.54e-06	5.34	1011	1699	136	21026	MPHOSPH9,HIP1R,HYAL1,BAG4,ZMYND10,NEGR1,EVI5L,FGFR1,CLIP3,LRRC4B,WASF2,RICTOR,RP1,CHMP6,BAIAP2,PRKACA,LZTS1,SDCCAG8,RTEL1,TTBK1,GPM6A,MARK1,AMBRA1,CD36,RNF4,MNS1,NCK1,VPS16,ESAM,EPHB2,ZDHHC5,SKAP1,SRF,EIF2AK2,SYNE2,FCHSD1,NAE1,ANKRD27,PTPN22,TWF2,ACE,MARK4,ROBO2,CHRNB2,CNTROB,ARHGAP40,IFT140,NPHP4,PPP1R16B,WNT11,PTK2B,LDB2,FCHSD2,RAP1B,WRAP73,FZD1,YAP1,COL16A1,CRBN,SYNGR3,CCL19,CLSTN1,SIGMAR1,PTPRD,RHOG,FNIP2,ABCA3,SORL1,TEK,EIF4G1,PRKAA1,KIF9,HAUS5,ARHGAP18,SHANK1,DCLK1,JMJD6,CD47,PATL2,MPP7,UBAP2L,MTSS1,LATS1,RAB1B,ATG5,FBLIM1,STMN1,FNIP1,EVL,SETD5,APLNR,BDNF,EPHB1,NRXN1,DLG1,HMGB1,PRKCE,SPTBN2,ICAM5,ZDHHC8,DLC1,GFAP,SNAP25,PTPN11,BCL11A,CEP120,NRP1,ACTR3,MAVS,RPS3,HSP90AA1,BAG5,TBC1D7,ATP13A2,CKAP5,MYOC,RALB,PPP2CA,OSBPL2,G3BP2,MTMR3,KANK1,MYO1C,EML2,RAC2,PDLIM5,SLITRK3,DZIP1,SNCA,BECN1,BRCA1,NTRK1,RNF103-CHMP3,CHD4,CHMP3,CLRN1	0.00117	2.93	1011	1115	91	21026	MPHOSPH9,SDCCAG8,ZMYND10,HIP1R,HYAL1,LRRC4B,CHMP6,BAG4,SPTBN2,LIMK2,SYNE2,PTPN11,NEGR1,PRKACA,PLEK2,SKAP1,ESAM,CLIP3,RICTOR,STMN1,RTEL1,TTBK1,WASF2,MYOC,SRF,LMOD1,DLG1,ARHGAP40,TLR4,FGFR1,FBLIM1,PRKAA1,ZDHHC8,PTGER4,FCHSD1,MARK1,EVI5L,PFN2,RBM14,BAIAP2,KANK1,PTPN22,RAB11A,CLSTN1,SNF8,RAB1B,FNIP1,AKIRIN1,LRRK2,INPP5K,MAVS,NCK1,INTU,CHRNB2,HAUS5,CDC42EP2,EVL,SNCA,CD36,OSBPL2,PRKCZ,LZTS1,FCHSD2,CAV1,HSP90AA1,BAG5,EPHB2,RAB17,ICAM1,RAB5A,CHMP4C,SNCAIP,SWAP70,RP1,ACE,BRCA1,EIF4G1,TBC1D7,CNTROB,MMP3,DKK1,FZD1,ZDHHC5,BCL11A,PATL2,NCLN,NPHP4,EPHB1,MPP7,BECN1,ROBO2	|
GO:0098742	GO:BP	cell-cell adhesion via plasma-membrane adhesion molecules	1.39e-08	7.86	284	1716	60	21026	PCDHGC4,PCDHGC5,PCDHGC3,ROBO2,PTPRF,CADM2,EMB,TGFB2,PCDHA1,PCDHGA12,NRXN1,PTK7,PCDHA2,PCDHGB7,PCDHGA10,PCDHGA11,PCDHA3,PCDHGB6,PCDHGA9,PCDHA4,LRRC4B,CDH1,ESAM,PCDHGA8,PCDHGB4,PCDH9,PCDHGA7,PCDHA5,PCDHGB3,PCDHGA6,PCDHGA5,PCDHA6,PCDHGB2,PCDHGA4,FAT3,PCDHGB1,PCDHGA1,PCDHGA3,PCDHGA2,PCDHA7,CDH19,MMP24,PCDHA8,PCDHA9,PCDHA10,PCDHA11,PCDHA12,CDH3,PCDHA13,PCDHAC1,PTPRT,CDHR4,CDH11,PTPRS,CADM1,FAT2,IL10,CLSTN1,CDH13,PTPRD	1.29e-13	12.9	284	1699	69	21026	PCDHGC4,PCDHGC5,PCDHGC3,LRRC4B,EMB,PCDHA1,PCDHGA12,PCDHA2,PCDHA3,PCDHGB7,PCDHGA10,PCDHGA11,PCDHGB6,PCDHA4,PCDHGA9,PTPRF,PCDHA5,PCDHGA8,PCDHGB4,FAT3,PCDHA6,PCDHGA7,TGFB2,PCDHGB3,PCDHGA6,PCDHGA5,PCDHGB2,PCDHA7,PCDHGA4,PCDHA8,CDH16,PCDHA9,PCDHA10,PCDHGB1,PCDHGA1,PCDHGA3,PCDHGA2,PCDHA11,PCDHA12,PCDHA13,ESAM,PTPRT,FAT2,PCDHAC1,PCDH9,CDH1,CNTN4,ROBO2,PCDH17,PTK7,CDH19,CDH3,CLDN15,CADM1,CDH8,CLSTN1,PCDH7,PTPRD,CRB2,CDH15,CLDN6,IL10,NRXN1,FAT1,CDH13,CELSR2,SLITRK3,DSC1,PTPRM	1.88e-12	11.7	284	1115	53	21026	PCDHGC4,PCDHGC5,PCDHGC3,PCDHA1,PCDHA2,PCDHA3,LRRC4B,PCDHA4,PCDHA5,PCDHA6,PCDHA7,PCDHA8,PCDHA10,PCDHA9,PCDHGA12,PCDHA11,PCDHA12,PCDHA13,PCDHGB7,PCDHGA10,PCDHGA11,PCDHGB6,PCDHGA9,PCDHAC1,PCDHGA8,PCDHGB4,PCDHGA7,PCDHGB3,PCDHGA6,PCDHGA5,PCDHGB2,ESAM,PCDHGA4,PCDHGA1,PCDHGB1,PCDHGA3,PCDHGA2,CDH3,EMB,CDHR4,PCDH17,PCDH9,PTK7,CRB2,CLSTN1,FAT2,NTRK3,CADM2,ROBO4,ROBO3,CNTN4,ICAM1,ROBO2	|
GO:0045202	GO:CC	synapse	1.51e-08	7.82	1665	1791	209	22149	HIP1R,CNNM2,GNAI2,NEGR1,SEMA3F,SPTBN2,MCTP1,LRRTM4,PPP3R1,FXR1,NQO1,DGKI,MTMR2,CACNA2D2,YBX3,PTN,FGFR1,CADM2,HCN1,EMB,SLC8A1,ATP8A1,RAB11A,PSD,DCC,CPNE4,NRXN1,KCNIP2,CUL3,GABRA1,GRM4,WASF2,MAGI2,ZDHHC2,INA,SYT1,NMNAT2,LRRC4B,CDH1,AGAP1,PSD3,SOS1,SLC6A9,YWHAG,FYN,EEF2K,SLC9B2,PCDH9,SIPA1L3,DGKZ,IGSF9B,CAMKV,HRH4,EIF3B,RYK,RIMS2,PPP2R2A,ELAVL4,KCNJ4,GRM7,EIF6,STRN,GAD2,ADD3,SNX14,GRIN2A,APBB2,GPM6A,DOC2A,MARK1,CACNA2D1,BCL11A,BTBD9,ITSN1,UTRN,ITSN2,ASIC1,HNRNPD,STRN3,CHRM1,EGFLAM,LZTS1,CHRNB2,BRINP1,DOCK4,GABRA4,GRM1,CHRNA7,CTBP2,KCNJ3,GABRA6,KIF2C,GSK3A,EIF4G1,SYNE1,ADCY1,PTPRT,ATG5,C1QL2,KCNA6,ZDHHC5,SNAP91,SLC1A2,CTNND1,EIF5,MLF2,CACNB3,CBLN2,SYNGAP1,CABP1,GRID1,SLC5A7,PTPRN,LGI1,SYT4,RELA,SLC35G2,CDH11,FARP1,DYTN,BRAF,SLC6A1,DENND1A,PRKCI,DES,RTN1,SUSD4,DLG1,CTBP1,VTI1A,RIMS1,RAB3C,GRIA4,PTPRS,NPAS4,CADM1,HCRTR2,GPC2,PTPRN2,LYPD1,TDRD5,CNTN5,MYRIP,UNC5C,BAIAP2,SCAMP1,RGS7BP,SCN9A,RABGEF1,GJC1,ATP6V1D,DTNBP1,RAP1B,LINGO2,EPHB2,KCNMB4,FCHSD1,PPP3CB,SPOCK1,ANK3,SNX27,MDM2,PI4K2A,VAMP2,CACNA1C,NTN1,RIMBP2,NPHP4,ABLIM3,CLSTN1,PLCB3,KCNA1,CACNA1B,EIF3D,EIF3F,MAP1B,SYT5,CRIPT,PICALM,PDE2A,NAE1,SNCA,PDLIM5,DNAJC6,BEGAIN,NCK2,SLC1A6,KCND3,SHISA6,KCNA4,CDH13,PRKAR2B,ADD1,AURKA,PTPRD,SLC35F1,CALCA,PRKCE,NTRK2,AP3D1,STON2,APBA2,BIN1,SPTB,TULP1,EPHB1,NRP1,HNRNPLL,UNC13C	9.17e-10	9.04	1665	1770	212	22149	HIP1R,CNNM2,GNAI2,SEMA3F,NEGR1,CACNA2D2,FXR1,NQO1,HCN1,FGFR1,DCC,LRRC4B,PPP2R2A,CPNE4,GRM4,EMB,PTN,NMNAT2,WASF2,HRH4,STRN,SNAP91,PPP3R1,GRIN2A,DNAJA3,BAIAP2,PRKACA,AGAP1,LZTS1,PSD,MAGI2,RTN1,GPM6A,MARK1,GNG7,MCTP1,ELAVL4,FYN,AP3D1,CTNND1,PTPRN,CPT1C,ATP8A1,UTRN,PTPRT,EPHB2,ZDHHC5,APBB2,DYTN,KIF2C,SLC9B2,SLC5A7,INA,PCDH9,YBX3,SUSD4,KCNA6,YWHAG,SLC8A1,CACNA1C,FCHSD1,CDH1,CACNB3,DOC2A,NAE1,CAMKV,SPOCK1,RABGEF1,CNTN4,SLC6A9,CABP1,CACNB1,SLC35G2,PLEKHA5,DENND1A,PCDH17,SNX14,CHRNB2,DGKI,RIMS2,SENP5,SYT11,EGLN1,MTMR2,SYT6,EIF6,NPHP4,DGKZ,SCN2B,LYPD1,TSC22D4,PTK2B,FCHSD2,SYNGAP1,NRXN3,CHRM1,RAP1B,CHRND,VTI1A,GABRA1,PPP3CB,CACNA2D1,RYK,SYT17,CRK,EIF3B,DNM1,CADM1,SYNGR3,IGSF9B,SYNE1,CDH8,RGS9,SCAMP1,CLSTN1,AURKA,PPFIA4,PDE4B,SIGMAR1,PTPRD,APBA2,RHOG,SLC6A1,MYLK,EIF4G1,ZDHHC2,GLRA3,SHANK1,GRM1,DCLK1,RNF19A,CDH15,SLC2A1,KCNA1,STON2,PJA2,PRKAR2B,GABRA6,LATS1,ATG5,WWC1,SLC39A3,SSPN,FLOT2,SYT5,CNGB1,BDNF,EPHB1,NRXN1,CNR1,ZNF804A,CPEB2,GJC1,TNR,SYT4,PPP3CC,DLG1,MYRIP,DIP2A,PRKCE,SNX27,SPTBN2,ATP6V0E2,ICAM5,ZDHHC8,RPL6,SNAP25,CUL3,BCL11A,CACNG3,EIF5,TMEM108,SLC40A1,CHRNA7,TPRG1L,DLG4,NRP1,CTNND2,MIB1,POSTN,CAPN5,CDH13,RPS3,NSF,RNF112,ATP6V1H,PPP2CA,OSBPL2,SORCS3,GRID1,PTPRO,P2RX2,PDLIM5,SLITRK3,BTBD9,DRD2,CACNB2,CALCA,HCRTR2,CALM2,SNCA,KCNJ3,RPS6KA4,ELAVL1,MYL7,PSD3,CLCN3,FBXO45,KCNA4,SEMA7A,CHD4,RPS7	6.42e-09	8.19	1665	1165	151	22149	HIP1R,GNAI2,PPP2R2A,CNNM2,SEMA3F,LRRC4B,SPTBN2,GRIN2A,FXR1,CAMKV,EGLN1,MTMR2,NEGR1,MCTP1,ATP6V1D,CPNE4,CACNA2D2,PRKACA,STRN,ARL8A,NQO1,KCNJ4,EIF2S1,PSD3,RIMS2,ELAVL4,PTN,DCC,HCN1,RPL6,PPP3R1,RYK,AGAP1,GRM4,CALCA,GPC6,WASF2,LYPD1,SLC1A2,HRH4,GPHN,CACNB1,DGKI,CNTN1,EMB,DLG1,SLC8A1,GABRA1,HCRTR2,CACNB3,PJA2,SLC35F1,FGFR1,ZDHHC8,BRINP1,ABCC8,DNAJA3,TMEM108,FCHSD1,MARK1,YBX1,PFN2,PCDH17,GPC2,ATP8A1,SHISA6,SYT5,BAIAP2,SUSD4,PCDH9,SNAP91,NMNAT2,SLC39A3,WWC1,RTN1,RGS9,CTNND1,RAB11A,CLSTN1,STX6,LRRK2,RPS6KA4,PPP3CB,DYTN,CHRNB2,SYNGAP1,DOC2A,PSD,WDR1,ADCY1,SNCA,OSBPL2,CACNB2,PRKCZ,RABGEF1,LZTS1,GRIN2B,FCHSD2,SYT2,CADM2,KCNIP2,SYNE1,DNM1,CACNA2D1,GNG7,GRIN3B,CNIH2,AP3D1,GNAO1,BACE1,MYLK,SLC35G2,EPHB2,RAB17,POSTN,PDE4B,DLG4,CNTN4,SCN10A,TULP1,RAB5A,SEMA7A,DIP2A,CRHR2,NUDT3,SNCAIP,SWAP70,MAGI2,EIF4G1,SYT11,ERC2,MYRIP,CHRM1,DGCR8,EIF5,RNF220,SLC29A4,LRRTM4,CHRNA7,ZDHHC5,KCNA1,BCL11A,SH3GL2,NPHP4,CPT1C,EPHB1,DENND1A,PTCH1,PIK3C3,NCDN,GNG4	|
GO:0048471	GO:CC	perinuclear region of cytoplasm	1.64e-08	7.78	746	1791	113	22149	CDK2AP1,HIP1R,ARHGAP1,CISD2,FXR1,EPHA5,DGKI,MTMR2,YBX3,ANKRD13B,AMFR,RBM4,TTBK1,PPP1R13B,OSBPL3,AMBRA1,MAGI2,HEATR5B,TLR4,CDH1,RAB1B,YWHAB,FYN,CAV2,MS4A3,PRDX6,BPTF,NMRAL1,DEF6,GAD2,ANXA4,EIF2AK2,GALNT2,TRAIP,OSBPL6,PPP1R16B,SNF8,TAOK1,VPS33B,PTPN22,ADCY10,RAB15,KAT5,SYNE1,RANGAP1,FBXW7,CABP1,DAOA,GNAS,ANGEL1,CLN5,SYT4,ZFYVE1,CMYA5,UNC45A,LIMK2,TNFSF13B,BNIP2,VPS53,DLG1,VTI1A,RAB3C,SIPA1,CAV1,XRCC3,INPP5K,HCN4,NDFIP2,MYO1B,CALN1,CCNT2,STK33,CBL,FLRT1,LPXN,EXOC6,MYRIP,MAPRE3,GAPDH,DCTN3,LAMC2,TNK2,MCM3,S100B,CEP250,VAMP2,GJB2,MLC1,RHPN2,GALNT4,ANKRD13C,TOLLIP,ZDHHC19,PDE4A,MAP1B,SYT5,PICALM,PDE2A,SNCA,ATP9A,KLHL7,CRBN,CDH13,PRKAR2B,AURKA,M6PR,CUL7,PRKCE,NTRK2,MTMR14,HSP90AA1,NELL1,ANKRD13D	0.00658	2.18	746	1770	92	22149	CDK2AP1,HIP1R,FXR1,CISD2,HEATR5B,ARHGAP1,AMFR,TRAPPC2L,EPHA5,PRKACA,MAGI2,PPP1R13B,TTBK1,NMRAL1,AMBRA1,GAPDH,FYN,PRDX6,YWHAB,PDE4A,EIF2AK2,NELL1,BPTF,YBX3,CDH1,ZFYVE1,PTPN22,TWF2,CABP1,DGKI,COPS6,S100B,GALNT4,DCTN3,EXOC8,MTMR2,SYT6,XRCC3,PPP1R16B,PTK2B,VTI1A,TOLLIP,CRBN,RAP1GAP2,HECTD3,SYNE1,AURKA,LAMC2,MLC1,PDE4B,RBM4,GJB2,KLHL20,ITM2C,LCE1D,M6PR,PRKAR2B,MYO1B,RAB1B,WWC1,ALDH1A2,TNK2,FLOT2,SYT5,BDNF,SYT4,DLG1,MYRIP,LRAT,PRKCE,SNAP25,PDE9A,RELT,ANKRD13B,FAT1,VPS33B,OSBPL3,CDH13,HSP90AA1,BAG5,NPC1,OSBPL2,CCDC78,ADCY10,TYR,SNCA,MTDH,CHERP,DOCK6,VPS53,PTPRM,TNFSF12	NA	NA	NA	NA	NA	NA	NA	|
TF:M01240_1	TF	Factor: BEN; motif: CAGCGRNV; match class: 1	1.97e-08	7.71	13603	1867	1393	20092	PITPNM2,ABCB9,MPHOSPH9,AS3MT,RILPL2,SBNO1,TRIM8,HIP1R,NKAIN2,SPATS2L,KCNG2,CNNM2,YWHAE,SUFU,NT5C2,LETM2,TUSC2,CYB561D2,C2ORF69,PCDHGC4,REEP3,ATP6V0B,PCDHGC5,METAP1D,LSM1,RASSF1,ZKSCAN4,NEGR1,ARHGAP1,SPTBN2,PCDHGC3,BAG4,GNL3,NEK4,RBKS,WSCD2,GLT8D1,PTBP2,PBRM1,NT5DC2,UBE2D3,TYW5,SLC9B1,STAB1,CISD2,JOSD2,AUTS2,PGBD1,PELI3,CHCHD3,ZDHHC24,SOAT1,SDCCAG8,TCF12,DENR,CTSF,PPP3R1,FXR1,EPHA5,ALAS1,CUL9,LIG4,ZMIZ2,KLF6,FOXO3,DNAJC25,DNAJC25-GNG10,GNG10,SCHIP1,STK32B,TLR9,PURB,ETV5,RGS6,NQO1,GEMIN6,ROBO2,RNF180,NFAT5,DGKI,MTMR2,CACNA2D2,YBX3,PITPNC1,HUS1B,WAC,ANKRD13B,PTPRF,ZNF592,DENND4A,AXDND1,AMFR,IPO9,CEP57,EVI5L,PTN,FGFR1,COPZ1,FAM76B,CADM2,SAMD3,ZFAT,PRTG,CREB3L4,POLG,UGCG,ATG13,CRTC1,LHX2,SLC19A2,HCN1,PEPD,MAD1L1,ITIH1,EMB,TGFB2,SEC11A,SLC8A1,CBX5,ST3GAL3,ACTR1A,MLXIP,NMT1,RBM4,SRF,CRTC2,GOLGA3,SLC2A4RG,ATP8A1,KLC2,RBM6,RAB11A,PPP1R13B,PSD,STAG1,SGCE,SSH2,NOB1,DCC,CERS6,VPS37B,CPNE4,PCDHA1,SCAND3,DENND4B,GBF1,WDR73,ARTN,PCDHGA12,NRXN1,MYCL,BCL2L12,TOR3A,TMEM209,SDF4,HCAR1,LMO3,FANCL,HNF1A,PEG10,RALGPS1,PTK7,CYP2A7,DHX57,AKIRIN2,HNRNPA1,TEAD1,SMG6,ZFYVE21,KDM4A,ZNF408,PCDHA2,IRF3,GRM4,TANK,PCDHGB7,PLCD3,ESRP1,TRPC4,ACBD4,WASF2,GATAD2B,DCAKD,MAGI2,IPO13,GALM,PCDHGA10,LSAMP,CDC42BPA,KIFC1,PCDHGA11,NPHS2,MTG1,ARFGAP2,HSBP1L1,RIN1,PCDHA3,SCMH1,ZDHHC2,SLC22A8,ZFR,PCDHGB6,FANCI,ATXN1,FBXL17,PHF21A,SYNE2,INA,HEATR5B,RABGGTA,NEBL,SYT1,PCDHGA9,RBM14-RBM4,DOCK7,MLN,ZNF136,FAM120B,SPPL3,HARBI1,PACS1,NMNAT2,USP1,FRY,CD47,SLC35A1,GRAMD1B,SLC29A2,PDP2,NMB,MUSTN1,TOX,ZNF860,ITIH4,LRRC4B,ANKLE2,CDH1,RAB1B,AGAP1,FOXRED2,IK,F2,LIME1,MXD1,PRLR,SPINK13,ZNF391,IVD,PTPN9,ESAM,SOS1,RORA,HMOX2,POM121L2,SLC4A1AP,SLC6A9,YWHAG,YWHAB,MACF1,DPP8,FOXO6,LYSMD2,WDR82,NFE2L1,CDIP1,PARD3,FYN,PCDHGA8,SLC27A6,TAOK2,SLC47A1,TBC1D4,CAV2,IQCD,TMX4,TULP4,FRMD5,WDR55,ZMAT2,PCDHGB4,EEF2K,PDZD8,FAM107B,TSHZ3,SLC9B2,MST1R,PCDH9,TRMT61A,MAN2A1,RICTOR,TFG,ZNF184,PRDX6,SIPA1L3,NR4A3,BPTF,MPC2,GGH,PSMD14,AGO3,NDUFA2,PCGF6,PCDHGA7,CCS,PDCD11,BTRC,PCDHA5,CHMP6,SLC8B1,BARHL2,PCDHGB3,ZKSCAN8,DGKZ,TPCN1,ZSCAN12,IGSF9B,ZFPM2,CAMKV,GBE1,LRRC25,SLC25A2,OSBPL10,FURIN,PCDHGA6,PARPBP,EHBP1L1,CTPS1,PHF20L1,PCDHGA5,ZNF396,RAB3GAP2,JADE2,ZNF407,NUP50,PCDHA6,ZCWPW1,ZNF76,PCDHGB2,SFPQ,INO80E,MLEC,NMRAL1,NCOA2,ZFYVE26,PKNOX1,SCUBE3,CTNNA2,TRHDE,PLEKHB1,AFF1,UNC80,EIF3B,FAM83D,FOXP2,PC,DPH1,MORN2,RYK,ACADS,RIMS2,RASAL1,TMCO6,ATP5G1,RNF38,ARFRP1,FAM83C,CCDC24,RAB6A,SYT16,PPP2R2A,PBX3,PCDHGA4,RARB,ACSM2B,CREB3L1,PAQR3,TET2,NFIA,FOXB1,AP3B1,STK24,ZNF24,ATP8B2,PPP1R36,ZGPAT,HMGA1,PCDHGB1,PCDHGA1,TNFRSF6B,ANTXR2,KCNJ4,TSPAN5,UBE2Z,USP6NL,PCDHGA3,GRM7,PCYOX1,DEF6,XPO7,UNC119B,PCDHGA2,STRN,SYNE4,TIA1,ZMIZ1,ACVR1B,GNAL,TMEM200A,PCDHA7,GAD2,LEPR,SP2,LRIG3,RELL1,SLC38A8,PNPO,NSUN3,TES,LMOD1,MSRA,RNF168,ITPR3,TRIT1,ANXA4,SORL1,ARHGEF2,CBX1,PCNT,MMP24,ADRA1D,CENPP,HARS2,VPS16,PCDHA8,PCDHA9,PCDHA10,ARRDC4,EIF2AK2,CD72,SLC29A3,ADD3,ZSCAN2,SNX14,GALNT2,PPARGC1A,MANBA,CLSPN,ZSCAN23,PPP4C,GRIN2A,APBB2,ABL2,KCNH7,TRIM42,CCDC181,SAMHD1,GPM6A,NOL8,DCAF11,XPNPEP1,DIAPH1,MUC4,SATB2,OPCML,SMAD5,TMIE,DOC2A,CASD1,ISYNA1,PDZD9,ANKRD12,ANGPTL2,FAM181B,TAF5,PRSS50,CIT,LEMD2,MAML3,MARK1,BTBD7,OSBPL6,CACNA2D1,PLBD2,MOV10L1,TRPM4,SBSPON,BCL11A,ST14,SNX11,PPP1R16B,SNF8,KHK,RANBP17,BMP2K,SSBP4,MGLL,PCDHA12,BTBD9,AFF3,IPPK,SNRPG,PLEKHH2,TAOK1,GPR56,ITSN1,DCAF6,ZNF653,PPP1R14B,HEXIM1,PRKAA1,VPS33B,DPP10,CDH3,GEMIN7,UTRN,TSPAN2,ITSN2,CYP7B1,KNCN,TOMM5,ASIC1,CSMD1,AKT3,ZNF44,CGREF1,WDR53,ZFR2,KIAA1614,LRRC8D,TTC33,MEF2D,ILKAP,ATG16L2,KRIT1,HNRNPD,KLC1,ZFAND5,TTYH3,PHTF1,ALPK3,AK4,KAT7,TTC7B,LDLRAP1,ASTN2,OR10H2,ZIC4,RARS2,CHD7,RAB22A,EGFLAM,PATZ1,GTF2IRD1,RSBN1,LZTS1,FAM20B,UBL7,PHF3,HEXIM2,CHRNB2,OGFOD1,SERPING1,GLS2,IRGQ,BRINP1,RAB15,TNRC6A,PNPLA5,EGR2,DOCK4,MICU3,PTPN13,EFHB,MAEA,NFU1,GABRA4,LRRN4,BRINP2,DDX54,SDR42E2,GLIPR2,ZNF202,STAG3,MAST4,BACE2,FNIP2,CHRNA7,ELOVL7,TDP1,ORC3,JMY,AMN1,CTBP2,ERF,SPHKAP,PARP12,RNASEH2C,MSL2,ALDOA,UBA7,RCCD1,NKAIN3,EXOC6B,CHST12,COMMD6,C18ORF54,AP1S1,KCNJ3,SPECC1,GCDH,UBE2E2,ARAP3,LMO7,CRTAC1,ZC3H7B,MARK3,PXDC1,CCDC171,GNAI1,HS1BP3,KIF2C,ZMYND11,HOXD10,ECSIT,TRMT1L,SPOP,TMEM120B,WDR62,PACSIN3,MSANTD2,MAPKAPK3,GSK3A,DOCK3,PTCH2,PPIL2,PSMG4,PEX2,PTPRG,EPS15L1,PCDHAC1,TBL1XR1,SYNE1,MIP,TXNL4A,TGM1,STX17,ADCY1,MBTPS1,PTPRT,GLDN,NPAS3,ATG5,USP54,LRP12,DZIP3,C1QL2,RANGAP1,RBL1,INTU,RITA1,KCNA6,ZDHHC5,C11ORF58,SNRPE,SNAP91,INSR,SLC1A2,AGBL5,KCNK4,SNRPD2,SLC22A15,ARID3B,FBXW7,DCUN1D5,PPP2R5E,BCAR1,NUDT21,DIDO1,PLEKHD1,ZSCAN30,EIF5,DYRK1A,ZCCHC2,MLF2,CACNB3,CBLN2,TLE1,LSM7,IL6ST,SFMBT1,USP15,CABP1,MCUR1,GNAS,COQ4,SIAH3,SACM1L,FBXL3,GRID1,PTPRN,PCYT1A,LGI1,YTHDC1,ENOX1,MNS1,SERTAD4,FNIP1,FAM91A1,ANKS3,PANK1,TTPA,COL22A1,STPG2,PLXDC2,RELA,YOD1,SLC35G2,GCNT4,CDH11,FARP1,PPARGC1B,MCM7,TBC1D22A,COPZ2,TMEM214,SLC24A4,FAM57B,CLPP,GDF5,EEF1D,SRSF4,BRAF,CSRP2BP,GLCE,C2ORF50,C2ORF42,SHISA4,GANAB,RRM1,CDC25A,ORAI1,IKZF1,OR9Q1,CMYA5,BLZF1,ANKIB1,PPL,CIC,CDK6,SRRM3,DRG2,MEIS1,BCL6,SLC6A1,RNF123,UNC45A,PGAM5,LIMK2,TECR,RBMS3,PAQR6,KMT2B,IP6K1,BNIP2,GET4,CATSPER1,ARHGEF25,DENND1A,POLR1E,GTF2A1,CNST,TSC22D2,PRKCI,AP4M1,BRAP,CCDC88B,RGS7,GPRC5A,ZDHHC14,RNF157,RBM4B,ZNF563,IFIH1,ZFYVE9,KRBOX1,DES,R3HDM2,NCAPG2,ACTR3,DPF1,EXO5,SWI5,VPS53,HOXD8,RTN1,B4GALT2,PLXNA2,MFSD10,DLG1,NME7,SLC36A4,CTBP1,EIF2B3,SLC38A2,AXL,VTI1A,DOT1L,SLC39A10,ARCN1,SLC22A23,STIP1,RIMS1,PDE1C,TPCN2,ZFP91,SETD2,EXTL3,SIN3A,C1ORF43,TMEM135,LHFPL3,TMEM235,ANKRD29,GRIA4,XPO4,SIPA1,KLF13,PAFAH1B3,ZNF2,PDE3B,KCTD18,SPATA18,ELL,TRUB2,PTPRS,ZDHHC23,TTC39B,XRCC3,PPP2R5A,ANKRD27,FREM3,EMP1,MSANTD4,IGFLR1,RBM25,BBS2,HSDL1,NUDT4,NPAS4,PRR19,BNIP1,PLK3,ZFP91-CNTF,MORN4,BCL7A,GIGYF2,LRP1,INPP5K,CKB,BPHL,HCN4,TXN2,KIF21B,CPAMD8,ALDH4A1,RBM20,RLF,PPP1R1B,NDFIP2,MRPS33,NAMPT,MYO1B,SMIM20,SLC35F4,CADM1,SMYD2,CALN1,TMEM200B,DAZL,APOA5,LIMD1,NCK1,RBM26,GPC2,RPUSD2,CCND2,TRIM62,CAPG,PTPRN2,INHBC,LYPD1,ADO,AP1AR,DENND2D,POMZP3,MBNL1,PTGER4,BMP7,UHMK1,CCNT2,HEMK1,KLHL18,IFT122,PSMA1,STK33,CBL,ACAA2,MPPE1,FLRT1,PIAS2,CCSER1,SMIM3,CKAP5,MORN3,CDC42SE2,NCOA3,PPP2R5B,FKBP5,AVPI1,RAB2A,SCAF11,C6ORF89,CERS5,LPXN,FOXK2,EXOC6,TWSG1,CRLF1,TMC2,NFKB1,FOXN4,TDRD5,IRF4,LEMD3,TKT,RASA1,ZEB2,PPIL1,LTK,MTRR,WNK2,MLXIPL,ZNF98,DMC1,MYRIP,EDEM2,ZBTB5,DNAJC4,FBLIM1,NABP1,BIRC5,UNC5C,KIF9,UVSSA,TRANK1,BAIAP2,RNF4,DDX10,KNDC1,ATP6V1E2,CTNNA3,GIPR,ARMC3,ICAM3,MAPRE3,KLHL26,GAPDH,CDC27,CDCP1,TAF4,ATG4C,ARID3C,KCTD7,ZNF160,RGS7BP,CC2D1B,SYT14,TXNDC12,CNN1,PIWIL1,CD14,ZFP1,METTL24,MDK,FOXK1,ZNF746,ELF2,CDA,SCN9A,WWOX,PTPN4,DCTN3,MTSS1,MEGF8,RAVER1,PLGRKT,PODXL2,PHF10,RABGEF1,PYY,TIFA,LAPTM4B,MORC2,CCDC83,GJC1,BOC,UCHL3,TMEM38A,LONRF2,SNX10,RORB,LAMC2,SPATA3,NCMAP,ST6GAL2,ATP6V1D,DTNBP1,B9D1,SRRM1,FKBP10,AGO4,MRPS30,MDM4,NAV1,RAP1B,NDUFB9,TNK2,MCM3,RMDN2,FAM120AOS,SOCS4,RILP,S100B,MYO7B,MAP3K11,SMIM19,IFFO1,PROSER1,LRRC47,KCNE1,RFTN1,RNF2,EPHB2,AP5B1,LMBRD1,MYO1C,KANK1,CNOT2,CEP250,KCNMB4,FAM13A,SNRK,VASH1,SLC22A31,KIF1C,IRAK2,TGOLN2,MBD4,CRYM,FCHSD1,KCNIP3,PLOD2,MAP9,BTF3L4,MRPL21,FBRSL1,ACE,KIF19,TMEM179B,UBAP2L,ANXA7,SPOCK1,ZNF638,SSC5D,KANK2,DNAH11,SP110,STMN3,ABHD8,CLIP1,MDM2,COPS7A,MOGAT1,PI4K2A,CD8B,GPR161,IL20RA,DRC1,CAPN1,PARP2,MACROD1,UBASH3B,CDX1,PANX1,MPPED1,VAMP2,UBE2D1,GJB2,VWDE,NXPH2,RBPJL,TSHZ2,EXOSC7,MLC1,RHPN2,SLC35E3,WDR25,CASZ1,ZFP69,DHRS1,CSNK2A1,TOB2,FNDC3A,TMEM253,ROCK2,RFX7,ARHGAP11B,CD44,KLHL10,ATG9A,ARL15,C11ORF91,WDHD1,STARD3NL,PPP4R4,FRAT1,CACNA1C,DISP2,NTN1,TMEM204,LRRC7,GALNT4,ANKRD13C,SKOR1,TNFRSF1A,CD9,PRDM2,APLP2,RIMBP2,RPL37,FCER1A,EFCAB11,SP4,NPHP4,TRIM26,PCBP4,CPNE5,ABLIM3,FBN1,DPP4,ULK2,CLSTN1,ZEB1,ZC3H11A,GLB1L,OLA1,GPN1,PLCB3,C2CD2L,PDGFC,CDS1,DNAH3,WWTR1,KCNA1,CNRIP1,CACNA1B,TCF4,GPR62,EIF3D,MAPK10,EIF3F,RSU1,RESP18,POGZ,EML3,BEAN1,TPST1,ZDHHC19,CEP170,HLA-F,CLEC3B,PSKH2,MAP1B,SYT5,DCTN4,ZBTB26,LCMT1,MRPL34,FBXL19,HSPA14,ZBTB8A,C16ORF74,CNIH1,LRRFIP1,CRIPT,PSMD3,PICALM,PDE2A,SCFD2,CEPT1,NCR3LG1,PSMB4,UQCC2,GALNS,NFKBIA,CDC40,ZRANB3,LEP,TUBA4A,COX11,IRS2,SORCS1,MAP3K3,MMP16,UBAC2,PDLIM5,DNAJC6,SIM1,MTA2,THSD7A,LYSMD3,ATP9A,AKIP1,LRRC14,NCK2,RGPD4,ZNF564,HELZ,SPSB4,NCAM1,SLC33A1,ZBED6,SUV39H2,ANKRD44,SLC1A6,KCND3,PPARD,POC1A,CCDC136,KLHL7,CDC16,SHISA6,CHST3,TRA2A,CELF5,MDN1,KCNA4,GDNF,STMN1,TET1,RHBDD3,SULT4A1,PSPN,COX8C,MYOM3,CRBN,CDH13,VPS13B,BYSL,IKBKE,TAF11,NEURL4,SCNN1A,COL16A1,WNT11,TEAD3,TTLL6,IDNK,PRKAR2B,DLC1,ST7,FAM98A,IFFO2,ZNF219,ACLY,RDH11,TMTC1,ZIC1,ZBTB8OS,GALNT8,AURKA,NCLN,LARP1B,CCAR2,ESYT2,CPNE1,FZD1,CAT,ALK,ARHGAP18,TBL2,NR1D2,PTPRD,KANK4,ULK1,PTPRH,C6ORF118,RND1,SKI,ZMYM4,PHOX2A,TRIM32,GTF3C6,M6PR,VIPR2,SLC41A2,NFIB,TUBB8,EEF1E1,CUL7,CALCA,GLI2,DHX35,UQCRC2,UPK1B,NT5C3B,PRKCE,CCDC103,FANK1,OSM,EVL,TEX9,RSBN1L,RBM12,SRGAP1,PPP2R3A,ZNF518B,ZNF716,ZBTB46,NTRK2,PTMA,SND1,MTMR14,CMTM3,SAMD12,HSP90AA1,AP3D1,CNTFR,NELL1,GABPB1,CFDP1,NHLRC3,STON2,ZNF428,NODAL,BIN1,ANKRD13D,KCNK13,IRF2BPL,SOX15,LRP1B,SPTB,CCDC39,CGRRF1,DCP1A,MELK,TULP1,AMD1,DEFA4,GPR88,PLEK2,KCTD13,FUT8,EPHB1,CAB39,PLAG1,FAM117B,NRP1,ENOPH1,ANO8,CABIN1,EME2,STARD6,HNRNPLL,STARD3,GPR137,PRMT2,CWH43,FAM117A,KBTBD13,C3ORF18,CNPY3,CDK5RAP3,TRIM27,MED26,THAP8,VKORC1,UNC13C,UNC79,ABCG2,ADAM12,IQCG,ZNF438	1.61e-07	6.79	13603	1844	1371	20092	ABCB9,AS3MT,MPHOSPH9,RILPL2,PITPNM2,SPATS2L,SBNO1,HIP1R,RASSF1,CYB561D2,KCNG2,CNNM2,YWHAE,LETM2,NT5C2,C2ORF69,BAG4,PCDHGC4,PCDHGC5,PCDHGC3,NEGR1,SUFU,TRIM8,ATP6V0B,NKAIN2,VPS37B,WSCD2,TYW5,REEP3,STAG1,FANCL,CACNA2D2,PTBP2,FXR1,TUSC2,DENR,NQO1,KLF6,NFAT5,CD164L2,LSM1,RGS6,HCN1,FOXO3,EVI5L,RBKS,NOB1,FGFR1,SLC9B1,SAMD3,FRY,CISD2,UBE2D3,MLXIP,SLC2A4RG,HCAR1,SOAT1,HEATR5B,ARHGAP1,DCC,METAP1D,SGCE,NEK4,PHF7,GNL3,SEC11A,LRRC4B,MAD1L1,PPP2R2A,CPNE4,WDR73,GRM4,GLT8D1,EMB,PCDHA1,PEG10,ZNF592,PBRM1,SCHIP1,PTN,FRMD5,GNG10,UGCG,HSBP1L1,PCDHGA12,NMNAT2,WASF2,PCDHA2,NT5DC2,SLC22A8,SDF4,STRN,RICTOR,PCDHA3,PEPD,ACTR1A,SYT16,DOCK7,DNAJC25,DNAJC25-GNG10,MLN,PCDHGB7,NEBL,RABGGTA,TTLL10,PCDHGA10,PCDHGA11,NEIL1,ALAS1,LIME1,NMB,STMN3,PCDHGB6,AMFR,CUL9,SNAP91,PPP3R1,BTBD7,NFIA,JOSD2,PCDHGA9,PPARGC1A,TRAPPC2L,GRIN2A,TNFRSF4,DNAJA3,ZNF407,AK4,IRF3,USP1,CSMD1,MAN2A1,EPHA5,BCL2L12,STAB1,PTPN9,PTPRF,TNFRSF6B,IK,DIRAS1,WDR55,RALGPS1,CHMP6,GGH,RIT1,PCDHA5,PCDHGA8,ZNF860,TLR9,TULP4,SIN3A,ASF1B,ITPR3,ZMAT2,BAIAP2,PRKACA,ST3GAL3,PCDHGB4,AGAP1,ZGPAT,CDIP1,HMOX2,NCBP2,LZTS1,TAOK2,PCDHA6,KLF10,PSD,RNF168,ARFRP1,GBE1,SDCCAG8,PCDHGA7,LSAMP,FSD1,EMX1,UBASH3B,TGFB2,ZFPM2,ARL10,C1ORF216,SYNE4,GNAL,PCDHGB3,NDUFA2,PITPNC1,SFPQ,POLG,PCDHGA6,ZFAT,AGO4,CYP2A7,MAGI2,PCDHGA5,HUS1B,SPINK13,NUP50,FAM83D,PBX3,PPP1R13B,SLC2A14,DIAPH1,RTN1,PCDHGB2,ZIC4,TRMT61A,SLC25A2,FAM107B,TBL3,PCDHA7,LHX2,GPM6A,ARHGEF2,EPS15L1,ANTXR2,AXDND1,TMCO6,KIAA1191,HNF1A,ITIH1,AGO3,NMRAL1,ZNF121,GRAMD1B,PCDHGA4,PCDHA8,ACADS,MARK1,CDH16,SGCB,GNG7,INO80E,MSL2,PCDHA9,LEMD2,SLC29A3,PCDHA10,CIT,PCDHGB1,GAPDH,PTPRG,PCDHGA1,HARS2,ADRA1D,CLSPN,IPO13,ACOX3,PCDHGA3,ZMIZ1,PHF1,PCDHGA2,KIFC1,OSBPL10,SMG6,DISP2,HNRNPA1,ZBTB37,RC3H1,NPAS3,FYN,AKT3,AP3D1,ZNF408,SP2,PTPRN,MSRA,SLC4A1AP,MAML3,YPEL1,PNPO,CPT1C,PCDHA12,MLEC,ZNF653,FTCDNL1,SLC45A1,PRDX6,TMIE,NDUFV2,ANKLE2,PRSS50,RNF4,MNS1,CBX5,UBE2E2,TMEM200A,KLC1,ATP8A1,NCK1,ARAP3,DCUN1D4,BCL6,UTRN,ATG13,YWHAB,BTRC,GEMIN7,SPECC1,VPS16,UBL7,STK24,ESAM,CCDC171,RBM42,ZFYVE21,CCDC24,ZSCAN2,SLC38A8,PTPRT,SERPING1,WDR82,FOXB1,RELL1,ARTN,INSR,ANKFY1,IVD,EPHB2,BCAR1,ZDHHC5,TXNL4A,APBB2,PCNT,KIF1C,SRF,NFE2L1,AMN1,YOD1,PHTF1,UBE2G1,TMEM120B,MOV10L1,ETV5,GPATCH11,GPR26,USP6NL,ASPDH,TPCN2,PCDHAC1,SLC35F4,EIF2AK2,EHBP1L1,MUSTN1,SIMC1,TTPA,IFFO1,TET1,KIF2C,NELL1,HOXD10,SYNE2,MAN2C1,SLC9B2,MARK3,HOXD8,GFER,INA,PTCH2,BNIP3L,ATXN1,WDR53,PCDH9,MUC5B,DNAH3,BPTF,SIN3B,YBX3,RBM6,KDM4A,AFF1,MST1R,SRSF4,KCNA6,GUCY2D,C18ORF54,ARID3B,F2,YWHAG,SLC8A1,CACNA1C,AGO1,FCHSD1,ST14,ANGPTL2,GBF1,CDH1,MEF2D,CACNB3,FANCI,NOXO1,EIF2B3,FURIN,DOC2A,MPC2,MCM7,NCOA2,KCNAB3,STK32B,CACYBP,NFIB,PDCD11,IRGQ,SPPL3,PITX3,CYP7B1,CAMKV,ANKRD27,CASD1,TELO2,SPOCK1,TWF2,WDR62,ATG16L2,ABL2,RABGEF1,FOXN4,CNTN4,SLC6A9,PLK3,ACE,PRKAB1,CHCHD3,ILKAP,MSI2,CABP1,TRMT1L,CREB3L4,GOLGA3,MAST4,OR9Q1,ALPK3,SMIM3,TOMM5,CACNB1,PHF3,GPRC5A,LIG4,ROBO2,OPCML,UROD,SLC35G2,PDGFC,PLEKHA5,SPATA18,LAPTM4B,DENND1A,PCDH17,TFG,CDCP1,MICAL3,SNX14,SERTAD4,CHRNB2,MUC4,KIF21B,JADE2,KCTD7,DGKI,TSPAN19,HARBI1,ZIC1,GLCE,ECSIT,GLB1L,RIMS2,TSC22D2,SENP5,IFT140,S100B,CERS5,B4GALT2,ZDHHC23,PTK7,RRAD,SYT11,GALNT4,EGLN1,ZCWPW1,CHST3,DCTN3,EXOC8,KBTBD13,KLHL30,MTMR2,CBS,NPHS2,SYT6,SETD2,TMEM38A,CDA,TMEM204,ZNF605,NPHP4,CBX1,DGKZ,FREM3,DCAF6,PRTG,TMPO,ELF2,TTLL8,ATP8B2,TEAD1,MXD1,SSU72,KCNK13,CDH3,HS1BP3,NKAIN3,KRIT1,DHRS1,LIMD1,NUDT4,XRCC3,ATG9A,TEX9,DPYSL4,PAQR6,MRPS16,TBC1D22A,STARD6,WDHD1,SYT14,MORC2,LRRIQ1,DENND2D,PPP2R3A,TM4SF19,AMD1,PPP1R16B,TSN,RNF157,CEPT1,KCNH7,CRYM,MELK,PDP2,WNT11,LYPD1,DENND4B,TUBA4A,TSC22D4,CRTAC1,PKNOX1,CD8B,PTK2B,EBF2,ADO,RBM25,YJEFN3,CLDN15,CNN1,ZNHIT1,UNC79,CCS,SLC24A4,SLC33A1,SNX11,MED26,GALNS,FCHSD2,TNFRSF12A,LEP,SIRPA,TMTC1,CLPP,SGTA,LRP1,SALL1,POC1A,ARID3C,PGAM5,RAP1B,CHRND,CCDC88B,CDX1,VTI1A,SPAG7,SPRTN,PPP1R21,COX8C,EFHB,WRAP73,PARP12,DCUN1D5,DNAJC2,AXL,FZD1,PATZ1,TBCB,FNDC3A,COL16A1,GLUL,CRTC2,ORM1,COL22A1,NHLRC3,CACNA2D1,CDC25A,PROSER1,CALR3,COX11,RNPS1,GLIPR2,TBL1XR1,MDK,TIA1,RYK,SYT17,LHFPL3,SFMBT1,CRBN,DPF1,DCP1A,LUZP2,GATAD2B,CHST12,CWH43,RRM1,NODAL,SPSB4,ANXA7,RORA,TMED6,MDN1,SCAND3,CYB5D2,TMEM179B,EXO5,PPP4R4,KAZN,CEP57,RAP1GAP2,CELF2,SOBP,CRK,TTC39B,EIF3B,PLXNA2,PCYT1A,SIX3,DNM1,CDCA2,HECTD3,CADM1,PLEKHD1,SYNGR3,TCP1,ZMYM4,CD14,CSNK2A1,PPIL2,SNRPD2,ANKRD12,SLC47A1,FOXP2,IGSF9B,SYNE1,NIP7,UBXN7,CDH8,RGS9,UQCC2,NYAP1,RASL12,ZCCHC2,RNF217,ARFGAP2,UBE2D1,GATAD2A,ABCG2,PCYOX1,RESP18,TMEM170B,FAM91A1,RGPD4,CLSTN1,BCL7A,BEAN1,SERGEF,ORM2,RFX7,CRMP1,KLF16,STAG3,AURKA,PSMD7,PSMD3,LAMC2,UNC80,RNF180,ARVCF,RSBN1,SACM1L,ANKZF1,CAMTA2,MFI2,FAM57B,ALDH3A1,CTNNA2,MLC1,CPN1,WTAP,PCDH7,SLC41A2,OGFOD1,WNT9A,GIPR,PDE4B,SNRPG,EXOC2,EEF1D,SLC35A1,GTF3C6,PANK1,ISYNA1,TRA2A,AP1AR,PRKD3,CCDC39,RBM4,MMP16,SIGMAR1,SH3PXD2B,VSX1,CALHM1,PDSS2,YIF1A,ANKS3,FAM120B,MOGAT1,IRAK2,LRP1B,IRF2BPL,GJB2,DYNC1LI2,PTPRD,KLHL20,MGRN1,RHOG,TIFA,FNIP2,ABCA3,CHCHD6,SLC6A1,COPZ1,PPP2R5A,PPP1R37,KLC2,TOR3A,KCNIP3,MYLK,SORL1,AJAP1,GNAI1,VWDE,TTC7B,USP28,SAMHD1,SOCS4,PRKAA1,KIF9,HAUS5,INCA1,ABCB6,DCTN4,MFSD11,ITM2C,GALNT8,ONECUT2,ZDHHC2,ZNF2,SLC36A4,SLC41A3,GLRA3,MAPKAPK3,ARHGAP18,PCGF6,SHANK1,ATG4C,PIK3R4,COMMD2,MS4A15,FAM76B,FAM168A,GABARAPL2,ZFP69,C11ORF91,ZNF214,TTYH3,TRPC4,RBM14-RBM4,XPO7,AIG1,SOD2,GEMIN6,DRC1,RPL37,DCLK1,TMTC4,EGR2,PLEKHJ1,RNF19A,UVSSA,UBR2,MPPED1,CDH15,PLOD2,NDUFB9,FBXO3,PPP1R36,RACGAP1,FAM20B,SCNN1A,JMJD6,PPM1A,CMTM3,SLC2A1,MROH6,ZNF433,FAM83C,LIPA,KCNA1,SIGIRR,ZEB2,ABTB2,CD47,STON2,SLC36A1,CLDN6,RNF2,GANAB,ANKIB1,ENO3,PJA2,ZNF396,M6PR,BCLAF1,PRLR,KBTBD8,PRSS57,TSHZ2,PRKAR2B,MIA3,TMUB2,KDM3B,NKX1-1,NLRP14,MAGI3,PATL2,PMPCB,RND1,LRP11,RARS2,NAT8L,NTM,ING3,ZBTB8B,GMFB,MYO1B,BBS2,KCNE1,GPR107,CNIH1,HS6ST3,UBAP2L,POLR2F,MTSS1,LATS1,CTDSPL2,DVL2,KLHL18,CCNE1,PPM1L,RAB1B,DIDO1,PAQR3,CREB3L1,UGP2,GALM,EMP1,ATG5,FBLIM1,NUDT21,PSMC2,TMEM233,CFDP1,MRPL18,PLCB2,FOXK1,ZFP82,NUP43,ZNF10,LRRC8D,WWC1,ABCG1,STMN1,ALX4,ZBTB47,FNIP1,PHLPP1,ALDOA,SLC39A3,ALDH1A2,TNK2,ZNF878,UPK1B,IGDCC3,PDGFRL,SSPN,CENPV,BMP2K,ZBTB8OS,SORCS1,GLG1,EVL,TRHDE,MRPS14,KCNK4,PARP1,SBK1,RBM20,DUSP6,COPZ2,SMYD2,FOLH1,FAM193A,ZBTB7C,ZNF862,TRNT1,PTPN4,GLDN,FLOT2,ETF1,SYT5,TSNARE1,C1ORF43,RNF24,LRRC9,ACADVL,TMEM200B,SLC19A2,BSX,BAG3,TXNRD3,APLNR,BDNF,EPHB1,SLC27A6,ACAP2,ZBTB8A,TTC33,CNST,SPNS2,CTSF,NRXN1,TMEM150A,ZBTB46,ACTR5,KNCN,COG8,NFKBIA,STEAP2,PURB,PIP5K1B,MTFR1L,CNR1,THAP8,LSM10,ZNF804A,TAF11,FBXL17,NR4A2,CPEB2,RBM15,NFU1,SP4,GJC1,KCTD9,ZNF564,TRAM2,TRPM4,SP110,CMTM2,IL11,SATB2,GPR56,GHITM,SEMA5B,INTS9,MRPS5,PTPRU,C9ORF43,PPP3CC,ANHX,TDRD7,ZSCAN12,DLG1,PPP2R5E,MYRIP,KCTD13,PCBP4,CDC42SE2,KIF26B,HMGB1,UBAC2,HSPA9,BPIFB2,GPR62,DIP2A,PRKCE,NEK1,RGMB,COPS7A,HEMK1,C11ORF96,FUT8,C2ORF42,ROPN1B,DMRTA1,GCDH,SPTBN2,PSMA1,RGS7,PIWIL1,ATP6V0E2,PTPRH,ICAM5,C12ORF42,SPDL1,ANO9,RABGAP1L,SERPINB1,CLK3,ARRDC4,ZNF514,ZMYND15,SLC22A4,FOXN2,ZDHHC8,SLC38A2,HAGHL,DLC1,DOT1L,GFAP,GALC,TRIM42,PAG1,EIF3J,ZNF598,SNAP25,UFL1,U2AF1,EPHA8,KRT7,SSBP4,TNFAIP1,TWSG1,FER1L6,SLC4A2,RBBP9,EGLN3,PHOX2A,PDE9A,ZFP1,RELT,HELZ,PTPN11,PSPN,IFIT5,CHP2,FRAT1,ZNF24,SLC46A1,BCL11A,B3GALNT1,DNAAF3,LY6K,CACNG3,DDX10,C5ORF22,POLE3,EIF5,PDE3B,TRIM62,PGBD1,KCTD14,CAT,ANKRD13B,KIAA0319L,ZC3HAV1L,ZNF428,EPN2,TMEM108,CEP120,FGF9,SLC40A1,RNF167,MORN3,ZKSCAN2,SLC35C1,CHRNA7,TNFRSF10A,TYW1,RSBN1L,ELOVL7,ORAI1,TPRG1L,ULK2,SLC9A8,MICU2,SNX2,STRBP,P4HA1,JPH1,CST2,GTF2A1,HECTD4,SSBP3,TAF5,WDFY3,DLG4,HMGA2,MAU2,KIF27,FAT1,TMEM30B,LRRC37B,RERE,NRP1,ACTR3,CA7,VPS33B,SLC7A11,CLIP2,RNF114,CTNND2,B9D1,PDF,MIB1,PPL,LRBA,OSM,BOLL,FBXL3,COL19A1,MAVS,ATPAF1,CD226,CAPN5,ERMP1,UHMK1,CDH13,RPS3,EFCAB7,MSANTD2,CCNYL1,SLC35E1,TOM1L1,GALT,UBXN4,HSP90AA1,NSUN7,BAG5,ACAA2,SATB1,ZBTB39,ATP13A2,EMC10,ZNF197,CKAP5,MEGF8,CD81,PHF10,WNT3,UBA3,VPS25,NPC1,RNF112,ZFAND2B,ATP6V1H,RALB,ELL,ZNF268,PPP2CA,RFWD3,ANKS1A,TOX,GCLC,FAM181B,FAM162B,OSBPL2,CKB,SPHKAP,ADAT1,ZNF140,G3BP2,FIS1,NACC2,SORCS3,GRID1,INPP5J,GPN1,SDR9C7,ST7,SOX15,CCDC83,MCUR1,DCAF4,OLA1,ARHGEF25,GABPB1,MSC,FOXRED1,DTD1,CELSR2,ICAM3,MTMR3,KANK1,MAEA,TANGO2,PTPRO,MYO1C,SMG5,CNTD1,ZNF891,LRIG3,CCDC136,ARMC3,STAC2,CD55,P2RX2,RAC2,MYOM3,CCDC78,BEND4,STXBP4,PDLIM5,USP36,SLC25A38,ENOPH1,UBE2R2,TRMT2A,ST18,CD8A,SIX6,CAB39,SPAG1,SSR2,BTBD9,CALHM2,PLAUR,RNF214,DRD2,ZEB1,SLC13A2,CDKL2,TGM1,SF1,ANKRD54,RAB18,PPP1R12A,DZIP1,TFB2M,CALCA,COMMD5,ASPHD1,TRAPPC9,RIPK2,ENO2,CPN2,GATM,ZDHHC7,HSPD1,RBPJL,USP24,TMEM253,ADAM12,ORC3,ALKBH1,DENND4A,PEX2,ZNF606,TGOLN2,CALM2,GFPT2,CMTM4,UBAP2,KCNJ3,KRCC1,UNC119B,RPS6KA4,TXNDC15,PIGS,TNFRSF1A,ELAVL1,BECN1,CHST10,PREP,ATAD3A,NDRG3,CCDC103,GXYLT1,MTDH,CLCN3,CCDC12,FBXO45,ITGB3BP,PAX5,TC2N,PSME3,GAL3ST4,ALKBH2,CHERP,SLC22A5,SMAD2,PKIA,SWI5,BRCA1,DPH2,NTRK1,KCNA4,SEMA7A,BPHL,RNF103-CHMP3,FAM120AOS,IL11RA,VPS53,MANF,UBTF,CHD4,SPTSSB,FBXO33,PALD1,WNK4,ZNF146,LIN37,MPPED2,CDK5RAP3,SP6,MED12L,MICALL1,ACAD10,TMEM221,RBCK1,TRMT44,RPS7,CCDC66,TMTC3,PLD5,UTP23,PAQR8,FRMD4B,WWOX,DAP3,ITIH4,ZNF160,ACAP3,LRP12,PRKG1,PDLIM3,DHX57,PTPRM,TNFSF12,TNFSF12-TNFSF13,FCER1A,GRPEL2,ZFYVE26,ZNF700,KIFC2,TOMM34	1.99e-05	4.7	13603	1207	906	20092	PITPNM2,ABCB9,KCNG2,YWHAE,MPHOSPH9,REEP3,SPATS2L,AS3MT,PCDHGC4,GNG10,AMFR,NKAIN2,PCDHGC5,SDCCAG8,PCDHGC3,SBNO1,ETV5,RILPL2,PTBP2,RBKS,TUSC2,HIP1R,RASSF1,DNAJC25,DNAJC25-GNG10,CYB561D2,C2ORF69,PPP2R2A,HUS1B,STK24,FANCL,SCHIP1,GOLGA3,WSCD2,CNNM2,PBX3,PCDHA1,STAG1,PCDHA2,PCDHA3,UGCG,LETM2,PRTG,LRRC4B,FOXO3,GEMIN6,CHMP6,PATZ1,PCDHA5,PURB,EXOC8,BAG4,IPO9,NFE2L1,PCDHA6,NT5C2,SPTBN2,GRIN2A,PCDHA7,METAP1D,FURIN,AK4,VPS37B,RBM4,PCDHA8,PCDHA10,FXR1,PCDHA9,PCDHGA12,TYW5,SPINK13,SLC25A2,GALM,PCDHA12,KLF6,ANKLE2,LIMK2,SYNE2,CAMKV,RBM6,RIN1,FSD1,SPRTN,EGLN1,PCDHGB7,PCDHGA10,MTMR2,CBX1,MST1R,PCDHGA11,SLC35F4,RALGPS1,PTPN11,CTSF,ASF1B,NEGR1,DHX57,SFPQ,ZNF605,IK,PCDHGB6,PARP12,SOAT1,TOX,TBC1D22A,CEP57,PCDHGA9,PCDHAC1,CBX5,ATP6V1D,CPNE4,ZMAT2,TRAPPC2L,WDR55,HEATR5B,HNRNPA1,CACNA2D2,PRKACA,KRIT1,RGS6,UBL7,KLF10,IRS2,RGS7,UGP2,MAML3,COQ4,MLXIP,STRN,RBM14-RBM4,ARL8A,FAM76B,ZBTB5,STMN3,SLC2A4RG,NQO1,SNX11,GRAMD1B,PCDHGA8,RBM42,NUDT21,NDUFA2,GLUL,MLN,ARHGEF2,PCDHGB4,NFAT5,KCNJ4,STK32B,PAQR6,PLEK2,CD164L2,SAMD3,ANKFY1,DEFA4,NFIA,PCDHGA7,SLC19A2,LSM1,JOSD2,EIF2S1,ARMC3,NOB1,PGAM5,POLG,FOXP2,TES,TIFA,TRMT61A,PCDHGB3,MICU3,RIMS2,CCDC88B,SMIM19,ARID3B,PCYOX1,HARS2,ATG16L2,CCS,PCDHGA6,PTN,SP2,AP1AR,CHST3,PCDHGA5,DCC,FRY,TIA1,HCN1,ZSWIM6,SMG6,PCDHGB2,PNPO,ESAM,STAG3,HSBP1L1,SLC22A8,WDR89,YIF1A,PPP3R1,ELF2,FRMD5,RYK,CCDC171,ACOX3,CYB5D2,RICTOR,TEAD1,TRMT1L,TMCO6,PCDHGA4,RIT1,NEBL,PCDHGA1,SPECC1,AGAP1,GRM4,CALCA,STMN1,KHNYN,KLC2,SNRPG,PCDHGB1,PCDHGA3,ATP6V0B,SEC11A,KIAA0319L,PCDHGA2,VWDE,SDR39U1,IVD,SWI5,KLC1,CD9,PCNT,PPP2R5E,ZIC4,ZFPM2,GNAI1,FOXP4,PDGFC,ADRA1D,TULP4,CUL9,PHTF1,CHD7,WDR73,ZFAT,BTBD7,GPC6,TRIM62,SPHKAP,NUP50,ANKIB1,LSAMP,FAM83D,PARD3,WASF2,ZMYM4,TRUB2,ZNF407,CHCHD3,TMX4,DCAKD,ZNF592,DENR,CDH3,LYPD1,ANGPTL2,BPTF,SLC1A2,SGPP1,STX17,SRF,HECTD4,MED26,SGCE,SERTAD4,GPHN,ECHDC3,ATP5G1,AFF1,MAD1L1,PPP1R13B,USP1,TTC6,LIME1,TNFRSF6B,MARK3,CACNB1,DNAJC2,PHF1,RAB18,DOCK7,SPTSSB,DGKI,TNK2,EGR2,AGO3,MAN2A1,LHX2,URM1,DIRAS1,LIG4,VRK1,PRLR,OGFOD1,ULK2,BCL6,AMN1,BBS2,ZFYVE21,ZDHHC24,OSBPL6,ZGPAT,EMB,ZNF121,SLC4A1AP,PRR22,SLC29A3,NIPBL,AXDND1,ARFRP1,MORN2,EFHB,STAC2,LMOD1,SYT16,DLG1,ZNF135,ASPDH,ZNF423,ARRDC4,MRPS16,XPO7,ZNF653,SLC8A1,PDE3B,PTPN7,RBPJL,DENND2D,PIWIL1,YPEL1,ATP13A3,EFCAB6,TRIM8,STRBP,UBE2Z,CACNB3,TOMM5,NMB,LEMD2,PJA2,FAM120B,SLC27A4,FGFR1,MCM7,TMED6,AGO4,TTLL10,FBLIM1,PRKAA1,RNF168,TAOK2,SH3PXD2B,ZDHHC8,HMGA2,ZBTB8B,CSNK1G1,BRINP1,PITX3,ARL10,EPHA5,FANCI,GNAL,ABCC8,KAT7,PTGER4,DPYSL4,DNAJA3,COPZ1,ZDHHC23,TMEM108,SLC20A2,COX8C,NPAS2,ALDH3A1,DIAPH1,GALNS,B3GALNT1,CKB,FCHSD1,DUS3L,PPP4R4,MARK1,SGTA,UQCC2,UBR2,MSL2,EVI5L,PACS1,YBX1,ZNF664,NR4A2,ECI2,CIT,SMG5,FOXK1,EPS15L1,PFN2,CNN1,PEG10,INPP5J,TEF,CYP26C1,PCDH17,GPC2,PPARGC1A,KBTBD13,C12ORF42,ATP8A1,POLR1E,ITPR3,TTC33,SHISA6,SYT5,UBA7,RASAL1,KCNAB3,YJEFN3,TAF7,RBM14,C2ORF42,SLC45A1,SLC44A2,AGO1,ACAD10,CHERP,IP6K1,RARB,BAIAP2,RBM20,ACSM2B,LIMD1,ABL2,MAD2L1BP,MPPED1,C1ORF216,PCDH9,INTS9,INO80E,SNAP91,SH2B3,NMNAT2,MTFR1L,SLC39A3,WWC1,PTK7,PTPN4,RTN1,DZIP3,RGS9,GTF2H5,PMPCB,NIP7,LTK,STARD3NL,KANK1,SIN3B,PLA2G3,TSEN54,DNAAF3,AFF3,CRTAC1,CCDC92,AGPS,RAB11A,CLSTN1,PPIH,SATB2,SNF8,KIAA1614,SLC35E1,RAB1B,AKT3,UBE2G1,CBS,CLSPN,GATAD2A,CDCP1,CLPP,FNIP1,TELO2,ACADVL,MFI2,TNRC6A,SERAC1,FBXL17,MATN4,USP15,ECSIT,RAPH1,YWHAB,GBF1,RND1,FRMD1,PHLPP1,NXPH2,TXNDC12,PITPNA,CALR3,IGFLR1,CFDP1,TBC1D1,IRAK2,AKIRIN1,PNPLA5,PANK1,FAM91A1,STX6,LRRK2,GPC5,RCBTB2,MFSD11,TMEM209,MDM4,TEAD3,INPP5K,GNAS,MAPKAPK3,MAU2,RPS6KA4,UFL1,BRAP,RNF214,XPNPEP1,MAVS,NCK1,SLC39A10,DVL2,INTU,SLC24A4,TTYH3,GLG1,RSBN1,MLC1,PELI3,YBX2,ZNF691,CHRNB2,ZBTB8A,HPS4,HAUS5,MELK,NUDT4,MKRN1,ANKLE1,NEIL1,FAM181B,SIX3,VPS13D,POM121L12,CERS5,SRRM1,DOC2A,PSD,EVL,WDR1,LDLRAP1,RC3H1,EMX1,ADCY1,TTLL6,CILP2,OSBPL2,SUFU,PARP2,GAPDH,FBXL19,MICU2,MRGPRX4,SSR2,NTRK3,EXOC2,PSMB4,BCLAF1,IRF2BPL,SRSF9,BOC,KMT2B,RNF123,IFIH1,STAT5B,GATC,COCH,ZIC1,ZNF160,PRKCZ,TRIP10,LYSMD3,MAGI3,EEF1B2,RANBP1,PC,CARD10,MDN1,RNF2,RABGEF1,MUC4,PEPD,NDUFV2,RNASEK-C17ORF49,C17ORF49,ZMYND15,MLEC,LZTS1,TWSG1,CDK5RAP3,GRIN2B,ZMIZ2,FCHSD2,SYT2,POGZ,RHBDD2,POC1A,PHF20L1,SDHA,NUCKS1,CADM2,DMC1,CDC42SE2,ARCN1,UBAC2,MADCAM1,ROBO4,ZNF649,PSMA1,COL19A1,TRIM42,ELP5,KCTD7,CYP7B1,DNAH3,ACADS,ZNF695,OR1L3,OR9Q1,SYNE1,NODAL,RAP1GDS1,TAOK1,LCA5L,PHTF2,TXNRD1,DNM1,CRTC1,LIN37,HSP90AA1,PXMP2,KAZN,CACNA2D1,GJB2,GNG7,DCUN1D5,GRIN3B,TMEM235,BNIP3L,ANXA7,RACGAP1,BCL2L12,CDIP1,GABPB1,CNIH2,NDUFS1,PLAG1,TRUB1,MANEA,COX11,ANKRD18B,CSMD1,AP3D1,GET4,TSC22D2,ZNF518B,BAG5,OPCML,TBL3,GNAO1,ALDOA,PDE1C,TM6SF2,SMAP1,TRAPPC9,FBXO33,BACE1,BTF3L4,MYLK,EVA1C,WTAP,SLC35G2,NUP205,MAST4,RFWD3,ROBO3,IFFO1,ACAA2,NCOA2,CDCA2,XRCC3,ZNF813,PKNOX1,CTDNEP1,NKTR,EPHB2,JOSD1,TECR,BIRC5,PDE4B,DLG4,CNTN4,RABGGTA,CLK3,PTPRH,TNRC18,ICAM1,ZC3H7B,CCDC66,TULP1,LY6K,BTG1,ILDR2,SAMHD1,FOXB1,COG8,RPL37,RAB5A,SEMA7A,DYNLL1,DIP2A,THEM6,IFIT5,RAPGEF5,CCNI,DIDO1,CRHR2,FBRSL1,RASL12,NUDT3,KREMEN1,CPNE5,MCOLN2,ZNF90,SP110,ANHX,CHMP4C,SNCAIP,PEX2,SWAP70,SHISA4,POLA2,IRF3,CCDC127,CTDSPL2,P4HA1,NAPSA,PPIL2,ACE,SNRPD2,EFCAB7,MBTPS1,TCP11,IQCD,CRLF3,KIF1C,BRCA1,ITGB3BP,PCK2,TRMT2A,MUC5B,DCUN1D4,INSR,MAGI2,CD226,SIMC1,FKBP5,DNAAF2,TXNL4A,PPM1L,TMEM120B,SYT11,KCTD14,ERC2,DPP8,CARHSP1,GPR26,ATXN2,ZNF93,CD14,SPOP,PHF7,ST14,MYRIP,C6ORF89,ZNF2,SCAND3,DGCR8,OSM,ZBTB8OS,HOXD10,PLAU,AJAP1,ZNF433,EIF5,PPIL1,C3ORF38,METTL6,TPCN1,PDP2,COL22A1,TLR9,DKK1,FTCDNL1,NRL,RNF220,ARAP3,TRAFD1,FZD1,NPHS2,TOM1,SLC29A4,FBXO6,BNIP2,ZBTB37,DISP2,WDR62,TSHZ2,GLT8D1,SUGP1,ATG4C,ZNF10,NEK1,CHRNA7,TPST1,CCDC152,PLLP,PIGS,ZDHHC5,HS1BP3,RSBN1L,FBXL4,NEK4,TMEM106A,BCAR1,BTRC,RPS29,TEFM,KCNA1,RPL35,SLC9B1,FNDC3A,LRRFIP1,POLR2F,ZNF878,LDHB,NMT1,BCL11A,SLC29A2,PTMA,TSPAN19,CNTD1,KRBOX1,TRA2A,PATL2,KCNT1,SH3GL2,S100B,RPAP2,NCLN,ACTR1A,NPHP4,FBXO36,GNL3,CPT1C,KIAA1191,EPHB1,ZCWPW1,TMEM200A,DENND1A,BPHL,CALCB,UNC79,COPZ2,OVOL1,PTCH1,PIK3C3,WDHD1,SLC47A1,ZNF860,NCDN,BECN1,GNG4,AP3B1,SERGEF,EXOC6,ROBO2,PBRM1	|
GO:0120036	GO:BP	plasma membrane bounded cell projection organization	2.73e-08	7.56	1588	1716	205	21026	MPHOSPH9,ARL3,RILPL2,NEGR1,SEMA3F,BAG4,ZMYND10,PBRM1,AUTS2,SDCCAG8,BBS1,EPHA5,ROBO2,MTMR2,PTPRF,EVI5L,PTN,FGFR1,LHX2,EMB,SRF,RAB11A,PSD,DCC,GBF1,ARTN,NRXN1,PTK7,WASF2,MAGI2,RP1,NYAP2,SYNE2,SYT1,DOCK7,NMNAT2,FRY,TOX,CDH1,PTPN9,SOS1,MACF1,FOXO6,PARD3,FYN,TAOK2,EEF2K,BARHL2,JADE2,CTNNA2,RYK,RIMS2,RASAL1,RAB6A,IMPACT,FAT3,PAQR3,FOXB1,STK24,ELAVL4,GRM7,UNC119B,STRN,PCNT,APBB2,ABL2,GPM6A,MARK1,RFX3,BCL11A,PPP1R16B,TSPAN2,ITSN2,FBXO38,ADCY10,LZTS1,RAPGEF6,CHRNB2,EGR2,CHRNA7,CRTAC1,GSK3A,PTPRG,SYNE1,ADCY1,GLDN,ATG5,LRP12,INTU,INSR,SYNGAP1,LGI1,MNS1,SYT4,CDH11,FARP1,EIF2AK4,BRAF,LIMK2,TMEM17,ARHGEF25,PRKCI,RNF157,ACTR3,PLXNA2,RIMS1,SIN3A,CAV1,MARK4,PTPRS,ANKRD27,EMP1,BBS2,INPP5K,CNTROB,NCK1,GPC2,KLF7,BMP7,UHMK1,IFT122,FLRT1,PPP2R5B,YAP1,IFT57,CNTN5,LTK,UNC5C,BAIAP2,KNDC1,IFT46,MDK,MTSS1,MEGF8,BOC,SNX10,STAP1,ATP6V1D,DTNBP1,B9D1,RILP,S100B,EPHB2,KANK1,CEP250,KIF19,PPP3CB,ABLIM1,SPOCK1,ANK3,STMN3,SEMA6A,MDM2,DRC1,DGKG,CD44,NTN1,APLP2,CPNE5,ABLIM3,ULK2,WWTR1,KCNA1,MAP1B,GSN,TEKT3,PICALM,PDLIM5,ATP9A,NCK2,NCAM1,POC1A,KIAA0586,GDNF,STMN1,TSKU,TET1,SULT4A1,CDH13,VPS13B,FAM98A,GLI3,AURKA,EIF4G2,CPNE1,FZD1,ALK,PTPRD,ULK1,KIDINS220,TRIM32,NFIB,CUL7,GLI2,CCDC103,EVL,NTRK2,HSP90AA1,CCDC39,TULP1,PLEK2,EPHB1,NRP1,CWH43,IQCG	1.97e-07	6.71	1588	1699	200	21026	MPHOSPH9,RILPL2,ARL3,BAG4,ZMYND10,SEMA3F,NEGR1,EVI5L,FGFR1,FRY,DCC,EMB,PBRM1,PTN,NMNAT2,WASF2,STRN,DOCK7,STMN3,EPHA5,PTPN9,RP1,PTPRF,SIN3A,BAIAP2,LZTS1,FAT3,TAOK2,PSD,SDCCAG8,IMPACT,EMX1,MAGI2,LHX2,GPM6A,MARK1,PTPRG,ELAVL4,FYN,MNS1,NCK1,STK24,FOXB1,ARTN,INSR,EPHB2,APBB2,PCNT,SRF,SEMA6A,TET1,SYNE2,GBF1,CDH1,NFIB,ANKRD27,KIDINS220,SPOCK1,TWF2,ABL2,CNTN4,MARK4,ROBO2,EIF2AK4,CHRNB2,JADE2,NYAP2,CNTROB,RIMS2,IFT140,S100B,PTK7,MTMR2,TTLL8,PPP1R16B,RNF157,TSC22D4,CRTAC1,PTK2B,FBXO38,SYNGAP1,NRXN3,POC1A,WRAP73,FZD1,YAP1,PPP3CB,MDK,RYK,SYT17,CWH43,IFT57,CRK,PLXNA2,RFX3,CCL19,SYNE1,NYAP1,CRMP1,AURKA,CTNNA2,KLF7,TSKU,CCDC39,PTPRD,RHOG,MYLK,ITM2C,ONECUT2,SHANK1,MKS1,DRC1,DCLK1,EGR2,RAPGEF6,KCNA1,TEKT3,ABLIM1,GLI3,ANKRD24,BBS2,MTSS1,DVL2,PAQR3,POC1B,EMP1,ATG5,STMN1,EVL,GLDN,FAM149B1,BDNF,EPHB1,NRXN1,CNR1,ZNF804A,NR4A2,TNR,SEMA5B,SYT4,HMGB1,DIP2A,NEK1,ROPN1B,GFAP,SNAP25,EPHA8,PTPN11,BCL11A,DNAAF3,TMEM108,CEP120,CHRNA7,ULK2,SNX2,DLG4,KIF27,RERE,NRP1,ACTR3,CTNND2,B9D1,POSTN,UHMK1,CDH13,HSP90AA1,BAG5,TBC1D7,MEGF8,WNT3,MYOC,TOX,INPP5J,ARHGEF25,CELSR2,KANK1,PTPRO,RAC2,PDLIM5,SLITRK3,SPAG1,DRD2,DZIP1,ADCY10,ALKBH1,UNC119B,TXNDC15,CCDC103,FBXO45,NTRK1,SEMA7A,MANF,MICALL1,CCDC66,MYO1A,ACAP3,LRP12,PRKG1,PTPRM,CLRN1	2.82e-06	5.55	1588	1115	140	21026	MPHOSPH9,SDCCAG8,ZMYND10,RILPL2,STK24,SEMA3F,BAG4,LIMK2,SYNE2,RFX3,MTMR2,PTPN11,NEGR1,TOX,ATP6V1D,STRN,STMN3,FBXO38,PLEK2,RIMS2,ELAVL4,PTN,DCC,FRY,IMPACT,RYK,STMN1,PCNT,ARL3,PARD3,WASF2,MYOC,SRF,DOCK7,CNTN1,EGR2,LHX2,VRK1,ULK2,BBS2,EMB,ZNF423,FGFR1,BBS1,TAOK2,EPHA5,DGKG,TMEM108,MARK1,EVI5L,NR4A2,PFN2,INPP5J,GPC2,RASAL1,BAIAP2,ABL2,NMNAT2,RAPGEF6,PTK7,EIF2AK4,LTK,KANK1,PLA2G3,DNAAF3,CRTAC1,RAB11A,RAPH1,IFT46,GBF1,PITPNA,AKIRIN1,LRRK2,INPP5K,PPP3CB,NCK1,DVL2,INTU,KIDINS220,CHRNB2,CDC42EP2,SYNGAP1,TSKU,PSD,EVL,EMX1,ADCY1,NTRK3,BOC,RUFY3,PRKCZ,LZTS1,GRIN2B,SYT2,POC1A,ROBO4,CAV1,SYNE1,LCA5L,HSP90AA1,BAG5,MYLK,ROBO3,EPHB2,RAB17,POSTN,DLG4,CNTN4,ICAM1,CCDC66,TULP1,FOXB1,RAB5A,SEMA7A,DYNLL1,DIP2A,KREMEN1,CPNE5,RP1,FAM149B1,INSR,MAGI2,DNAAF2,TBC1D7,CNTROB,KIAA0319,DKK1,FZD1,RND2,NEK1,CHRNA7,KCNA1,BCL11A,SH3GL2,S100B,EPHB1,PTCH1,NCDN,ROBO2,PBRM1	|
GO:0051179	GO:BP	localization	3.29e-08	7.48	5555	1716	573	21026	PITPNM2,ABCB9,ARL3,RILPL2,SFXN2,TRIM8,HIP1R,NKAIN2,KCNG2,CNNM2,YWHAE,SUFU,GNAI2,TUSC2,CYB561D2,ATP6V0B,NEGR1,ARHGAP1,SPTBN2,BAG4,GNL3,ZMYND10,MCTP1,UBE2D3,SLC9B1,STAB1,ZDHHC24,SOAT1,BBS1,PPP3R1,FXR1,EPHA5,TLR9,WWP2,SLC25A12,DGKI,MTMR2,CACNA2D2,PITPNC1,ANKRD13B,CLIP3,IPO9,PTN,FGFR1,COPZ1,TMC1,ATG13,SLC19A2,HCN1,MAD1L1,EMB,TGFB2,SLC8A1,ACTR1A,NMT1,RBM4,ATP8A1,KLC2,RAB11A,OSBPL3,AQP10,VPS37B,GBF1,NRXN1,SLC39A1,FABP6,KCNIP2,HNF1A,PEG10,AKIRIN2,HNRNPA1,CUL3,SMG6,GABRA1,GRM4,TRPC4,WASF2,MAGI2,IPO13,KIFC1,ARFGAP2,RIN1,WLS,ZDHHC2,SLC22A8,SKAP1,ATXN1,SYNE2,HEATR5B,SYT1,PPIA,DOCK7,PACS1,TLR4,CD47,SLC35A1,GRAMD1B,SLC29A2,NMB,CDH1,RAB1B,AGAP1,IK,F2,LIME1,PRLR,CTSS,GOLPH3L,PTPN9,ESAM,POM121L2,SLC6A9,YWHAG,YWHAB,MACF1,PARD3,FYN,SNX8,SLC27A6,TAOK2,COLEC10,SLC47A1,TBC1D4,CAV2,ADAR,POMC,EEF2K,MFSD9,PDZD8,SLC9B2,MST1R,TFG,NR4A3,MPC2,NDUFA2,CHMP6,SLC8B1,TPCN1,SLC25A2,OSBPL10,FURIN,RAB3GAP2,NUP50,NUP37,SLC30A10,UNC80,FAM83D,RIMS2,TMCO6,ATP5G1,ARFRP1,RAB6A,CREB3L1,PAQR3,KNSTRN,FOXB1,AP3B1,ATP8B2,KCNJ4,TSPAN5,USP6NL,PCDHGA3,GRM7,SUN1,DEF6,XPO7,UNC119B,EIF6,TIA1,SLC9A9,LEPR,SLC38A8,ITPR3,SORL1,ARHGEF2,PCNT,VPS16,ARRDC4,SLC29A3,SNX14,GRIN2A,MON1A,ABL2,KCNH7,ACKR2,GPM6A,NOL8,DIAPH1,PLA2G4A,DOC2A,LEMD2,MARK1,RFX3,OSBPL6,CACNA2D1,TRPM4,PFKFB2,SNX11,SNF8,RANBP17,PRKG2,BMP2K,BTBD9,ITSN1,PRKAA1,VPS33B,DPP10,CDH3,UTRN,ITSN2,TOMM5,ASIC1,KIAA1614,LRRC8D,ATG16L2,TTYH3,CHRM1,KAT7,TTC7B,LDLRAP1,ASTN2,TYK2,NPSR1,CHD7,RAB22A,PTPN22,ADCY10,RAPGEF6,CHRNB2,RAB15,GIP,EGR2,MICU3,EFHB,TG,GABRA4,GRM1,STAG3,CHRNA7,NKAIN3,EXOC6B,KAT5,AP1S1,SLC28A3,KCNJ3,RBFOX1,ARAP3,GABRA6,SIL1,MARK3,GNAI1,KIF2C,PACSIN3,MAPKAPK3,GSK3A,PPIL2,EIF4G1,PEX2,EPS15L1,SYNE1,MIP,STX17,MBTPS1,ATG5,LRP12,C1QL2,RANGAP1,INTU,RITA1,KCNA6,ZDHHC5,SNAP91,INSR,SLC1A2,ENSA,KCNK4,SLC22A15,FBXW7,CACNB3,LARP7,SYNGAP1,CABP1,MCUR1,GNAS,SIAH3,GRID1,SLC5A7,PTPRN,LGI1,YTHDC1,IGF1,SNX20,FAM91A1,TTPA,CLN5,SYT4,YOD1,FARP1,COPZ2,SLC24A4,BRAF,ORAI1,BLZF1,BCL6,SLC6A1,TYRO3,LIMK2,C4BPB,GET4,CATSPER1,DENND1A,CNST,PRKCI,AP4M1,CCDC88B,RGS7,ZDHHC14,ZFYVE9,ACTR3,VPS53,PLXNA2,SUSD4,MFSD10,DLG1,SLC36A4,CTBP1,SLC38A2,AXL,VTI1A,ATP8B4,SLC39A10,ARCN1,SLC22A23,AQP9,RIMS1,TPCN2,SETD2,ABRA,MIA2,SIN3A,C1ORF43,RAB3C,GRIA4,XPO4,CAV1,MARK4,ZDHHC23,TTC39B,PPP2R5A,ANKRD27,BBS2,TMX1,RHBG,BNIP1,PLK3,LRP1,INPP5K,HCN4,NDFIP2,MYO1B,APOA5,GPC2,PTPRN2,KLF7,LYPD1,AP1AR,UHMK1,IFT122,CBL,ACAA2,MPPE1,CKAP5,CDC42SE2,RAB2A,OSBPL9,EXOC6,YAP1,TMC2,CETP,NFKB1,IFT57,WNK2,SEMG1,CASQ2,MYRIP,EDEM2,BIRC5,BAIAP2,RNF4,ATP6V1E2,GIPR,SCAMP1,ICAM3,MAPRE3,ATG4C,IFT46,CD14,SCN9A,SLC15A5,CD36,RABGEF1,LAPTM4B,GJC1,TMEM38A,SNX10,STAP1,ATP6V1D,DTNBP1,B9D1,RAP1B,NDUFB9,PLCD1,TNK2,RILP,MYO7B,IFFO1,KCNE1,RFTN1,EPHB2,AP5B1,LMBRD1,MYO1C,CEP250,KCNMB4,SLC22A31,KIF1C,CRYM,KCNIP3,TLK1,ACE,ABCA12,PPP3CB,IFIT1,ANO3,KIF16B,ANK3,SSC5D,DNAH11,SNX27,MDM2,SLC6A20,CAPN1,UBASH3B,ITLN1,PANX1,VAMP2,GJB2,NPHP1,MLC1,SLC35E3,DYNC1I2,DHRS1,TRAT1,KCNJ13,ROCK2,ARHGAP11B,KCNH8,KCNJ16,ATG9A,STARD3NL,FRAT1,CACNA1C,DISP2,NTN1,GNRHR,ANKRD13C,TNFRSF1A,CD9,FCER1A,AFM,NPHP4,ABLIM3,FBN1,DPP4,ULK2,CLSTN1,ZC3H11A,PLCB3,C2CD2L,WWTR1,KCNA1,TOLLIP,CACNA1B,TRIM6,EML3,ZDHHC19,HLA-F,MAP1B,SYT5,GSN,KCNAB1,CNIH1,CRIPT,PICALM,SCFD2,UQCC2,NFKBIA,LEP,IRS2,SORCS1,SNCA,UBAC2,DNAJC6,ATP9A,RGPD4,SLC33A1,ZBED6,SLC1A6,KCND3,PPARD,SHISA6,KIAA0586,MDN1,KCNA4,GDNF,TSKU,RHBDD3,CRBN,CDH13,VPS13B,BYSL,IKBKE,SCNN1A,WNT11,FAM98A,SLC25A16,GLI3,RNF185,ZIC1,HCLS1,AURKA,NCLN,ESYT2,CPNE1,ULK1,RAPGEF3,M6PR,SLC41A2,SLC35F1,CALCA,PRKCE,CCDC103,RFPL4A,OSM,CXCR2,KCNIP4,NTRK2,HSP90AA1,AP3D1,STON2,APBA2,SHFM1,BIN1,ANKRD13D,KCNK13,LRP1B,CCDC39,DCP1A,TULP1,CAB39,NRP1,ANO8,STARD6,STARD3,SLC3A1,CWH43,CDK5RAP3,TRIM27,UNC13C,ABCG2,SVOPL,SLC39A2,SLC22A6	1.1e-11	11	5555	1699	588	21026	ABCB9,RILPL2,PITPNM2,HIP1R,CYB561D2,KCNG2,CNNM2,ARL3,SFXN2,YWHAE,GNAI2,BAG4,ZMYND10,NEGR1,SUFU,TRIM8,ATP6V0B,NKAIN2,VPS37B,CACNA2D2,WWP2,FXR1,TUSC2,HCN1,FGFR1,CLIP3,SLC9B1,UBE2D3,SOAT1,HEATR5B,ARHGAP1,GNL3,MAD1L1,GRM4,EMB,PEG10,PTN,WASF2,SLC22A8,ACTR1A,DOCK7,CTSS,GOLPH3L,LIME1,NMB,SNAP91,PPP3R1,TRAPPC2L,GRIN2A,DNAJA3,EPHA5,STAB1,PTPN9,IK,COLEC10,CHMP6,TLR9,SIN3A,ITPR3,BAIAP2,PRKACA,AGAP1,NCBP2,TAOK2,ADAR,ARFRP1,UBASH3B,TGFB2,NDUFA2,PITPNC1,FABP6,MAGI2,NUP50,FAM83D,SLC2A14,DIAPH1,SLC25A2,GPM6A,ARHGEF2,EPS15L1,TMCO6,HNF1A,GRAMD1B,MARK1,SGCB,MCTP1,LEMD2,SLC29A3,IPO13,PCDHGA3,KIFC1,OSBPL10,SMG6,DISP2,HNRNPA1,FYN,PFKFB2,CD36,AP3D1,PTPRN,AQP10,SLC45A1,NDUFV2,SLC25A12,RNF4,ATP8A1,ARAP3,BCL6,UTRN,ATG13,YWHAB,VPS16,ESAM,SLC38A8,FOXB1,INSR,ANKFY1,EPHB2,ZDHHC5,SKAP1,PCNT,KIF1C,RBFOX1,YOD1,USP6NL,TPCN2,TTPA,IFFO1,KIF2C,SYNE2,SLC9B2,MARK3,SLC5A7,BNIP3L,ATXN1,MST1R,SUSD4,KCNA6,F2,YWHAG,SLC8A1,CACNA1C,GBF1,CDH1,AQP9,CACNB3,FURIN,DOC2A,MPC2,RTP2,KCNAB3,SLC6A20,ANKRD27,PTPN22,ATG16L2,ABL2,RABGEF1,SLC6A9,PLK3,ACE,MARK4,CABP1,ENSA,TOMM5,MFSD9,CACNB1,LAPTM4B,DENND1A,PCDH17,TFG,MICAL3,SNX14,CHRNB2,DGKI,ZIC1,RIMS2,IFT140,TYK2,C4BPB,ZDHHC23,RRAD,SYT11,EXOC8,MTMR2,PRKG2,SYT6,SETD2,TMEM38A,EIF6,RHBG,NDUFA13,NPHP4,SCN2B,ATP8B2,KCNK13,CDH3,NKAIN3,DHRS1,ATG9A,STARD6,KCNH7,CRYM,WNT11,LYPD1,PTK2B,YJEFN3,CLDN15,SLC39A1,SLC24A4,SLC33A1,SNX11,FCHSD2,SYNGAP1,LEP,SIRPA,SGTA,LRP1,NRXN3,KCNIP4,CHRM1,RAP1B,CHRND,CCDC88B,VTI1A,GABRA1,EFHB,AXL,YAP1,PPP3CB,GLUL,TOLLIP,MIA2,CACNA2D1,TIA1,SYT17,CRBN,DCP1A,CWH43,TMED6,MDN1,MON1A,IFT57,CRK,TTC39B,PLXNA2,RFX3,DNM1,SYNGR3,TCP1,CD14,SLC9A9,PPIL2,CCL19,SLC47A1,SYNE1,RGS9,SLC28A3,UQCC2,SCAMP1,ARFGAP2,ABCG2,FAM91A1,RGPD4,CLSTN1,SERGEF,STAG3,AURKA,UNC80,MFI2,MLC1,SLC41A2,KLF7,GIPR,PDE4B,EXOC2,TSKU,SLC35A1,AP1AR,RFPL4A,CCDC39,RBM4,SIGMAR1,SH3PXD2B,CALHM1,YIF1A,LRP1B,GJB2,DYNC1LI2,ANO3,APBA2,KLHL20,MGRN1,RHOG,ABCA3,SLC6A1,COPZ1,PPP2R5A,KLC2,KCNIP3,MYLK,SORL1,GNAI1,TTC7B,SVOPL,EIF4G1,PRKAA1,ABCB6,ZDHHC2,ABCA8,TTK,SLC36A4,SLC41A3,GLRA3,MAPKAPK3,SHANK1,ATG4C,PIK3R4,GABARAPL2,GRM1,TTYH3,TRPC4,XPO7,DCLK1,EGR2,RAPGEF6,PLEKHJ1,NDUFB9,RACGAP1,SCNN1A,JMJD6,PPM1A,SLC2A1,LIPA,KCNA1,CD47,STON2,SLC36A1,LIPC,M6PR,BCLAF1,PRLR,MIA3,GLI3,PMPCB,CASQ2,MYO1B,BBS2,KCNE1,MPP7,GPR107,CNIH1,GABRA6,LATS1,CTDSPL2,DVL2,CCNE1,RAB1B,PAQR3,CREB3L1,OSBPL9,ATG5,SEC16B,MRPL18,PLCB2,NUP43,LRRC8D,WWC1,ABCG1,SLC22A10,SLC39A3,TNK2,BMP2K,SORCS1,SLC30A10,SLC22A25,SLC9C2,KCNK4,PARP1,COPZ2,LRRC55,FAM149B1,FLOT2,SYT5,TSNARE1,C1ORF43,CNGB1,SLC19A2,BAG3,APLNR,BDNF,SLC27A6,ACAP2,CNST,SPNS2,NRXN1,TMEM150A,COG8,NFKBIA,STEAP2,CNR1,GJC1,TRAM2,TRPM4,IL11,SLC36A2,GHITM,PTPRU,SYT4,PPP3CC,DLG1,MYRIP,KIF16B,KMO,CDC42SE2,HMGB1,UBAC2,HSPA9,LRAT,PRKCE,SNX27,ROPN1B,SPTBN2,TMC3,RGS7,KCNH8,ATP6V0E2,ICAM5,SPDL1,ANO9,RABGAP1L,CLEC4M,MTTP,ARRDC4,SLC22A4,ZDHHC8,SLC38A2,GFAP,SNAP25,UFL1,SLC22A6,SLC4A2,NMD3,PTPN11,CHP2,FRAT1,CUL3,CYTH1,SLC46A1,CACNG3,PDCD10,SLC22A13,KCNJ15,ANKRD13B,EPN2,GOLT1A,TMEM108,CEP120,FGF9,SLC40A1,RNF167,RAB2B,SLC35C1,CHRNA7,ORAI1,TPRG1L,ULK2,SLC9A8,MICU2,SNX2,JPH1,TRIM21,DLG4,KNSTRN,KIF27,TMEM30B,NRP1,ACTR3,CA7,VPS33B,SLC7A11,OSBPL3,B9D1,MIB1,LRBA,OSM,MAVS,UHMK1,CDH13,EFCAB7,NSF,SLC35E1,TOM1L1,HSP90AA1,ACAA2,XIRP2,ATP13A2,EMC10,CKAP5,SLC10A1,CD81,CCDC141,VPS25,NPC1,ZFAND2B,ATP6V1H,RALB,PLCD1,GCLC,OSBPL2,G3BP2,FIS1,NACC2,GRID1,MCUR1,SEMG1,CELSR2,ICAM3,TANGO2,MYO1C,SMG5,STAC2,ZW10,P2RX2,RAC2,STXBP4,USP36,SLC25A38,SLITRK3,CAB39,SSR2,BTBD9,CALHM2,DRD2,SLC13A2,SCN3A,DOCK2,KCNK16,CYP19A1,ANKRD54,CACNB2,ANO7,RAB18,PPP1R12A,DZIP1,PEX7,CALCA,TRAPPC9,ITLN1,ADCY10,ZDHHC7,PDGFRB,HSPD1,FAM53C,PEX2,CALM2,SNCA,KCNJ3,SLCO1C1,UNC119B,TNFRSF1A,ELAVL1,NBEAL2,BECN1,TRIM22,CCDC103,CLCN3,FBXO45,CHERP,SLC22A5,SMAD2,PKIA,KCNA4,RNF103-CHMP3,VPS53,WNK4,ZFAND2A,CDK5RAP3,CHMP3,MICALL1,CCDC66,NRDE2,MYO1A,LRP12,PRKG1,SYT13,FCER1A,GRPEL2,TOMM34	1.73e-06	5.76	5555	1115	384	21026	PITPNM2,ABCB9,KCNG2,YWHAE,NKAIN2,ZMYND10,RILPL2,TUSC2,HIP1R,GNAI2,CYB561D2,CNNM2,CHMP6,EXOC8,BAG4,IPO9,SPTBN2,GRIN2A,FURIN,VPS37B,RBM4,WWP2,FXR1,SLC25A2,LIMK2,SYNE2,RIN1,RFX3,MTMR2,MST1R,PTPN11,NEGR1,IK,MCTP1,SOAT1,ATP6V1D,CTSS,TRAPPC2L,HEATR5B,HNRNPA1,CACNA2D2,PRKACA,GOLPH3L,IRS2,RGS7,MON1A,ARL8A,SNX11,GRAMD1B,NDUFA2,GLUL,ARHGEF2,KCNJ4,ANKFY1,COLEC10,SEMG1,SLC19A2,RNF185,SKAP1,MICU3,RIMS2,CCDC88B,ATG16L2,PTN,AP1AR,SFXN2,TIA1,HCN1,SMG6,ESAM,STAG3,SLC22A8,YIF1A,PPP3R1,CLIP3,TMCO6,AGAP1,GRM4,CALCA,KLC2,PCDHGA3,ATP6V0B,CD9,PCNT,GNAI1,CHD7,GPC6,NUP50,ARL3,FAM83D,PARD3,WASF2,CDH3,LYPD1,SLC1A2,SGPP1,STX17,GPHN,ATP5G1,MAD1L1,LIME1,MARK3,CACNB1,PRKG2,RAB18,DOCK7,DGKI,TNK2,CNTN1,EGR2,ADAR,VRK1,PRLR,SLC22A6,ULK2,BCL6,BBS2,ZDHHC24,SLC30A10,OSBPL6,EMB,PPIA,SLC29A3,NIPBL,ARFRP1,EFHB,STAC2,DLG1,ZNF423,ARRDC4,XPO7,SLC8A1,ABCG8,GABRA1,ATP13A3,TRIM8,CACNB3,TOMM5,NMB,LEMD2,TLR4,SLC27A4,SLC35F1,FGFR1,BBS1,TMED6,PRKAA1,TAOK2,SH3PXD2B,MFSD9,ZDHHC8,CSNK1G1,EPHA5,ABCC8,KAT7,DNAJA3,COPZ1,ZDHHC23,TMEM108,SLC20A2,DIAPH1,MARK1,NDUFA13,SGTA,UQCC2,SUN1,GNRHR,PACS1,YBX1,SMG5,EPS15L1,PFN2,PEG10,KCNJ15,PCDH17,GPC2,ATP8A1,ITPR3,RHBG,SHISA6,SYT5,KCNAB3,YJEFN3,TAF7,SLC45A1,SLC44A2,CHERP,BAIAP2,SUSD4,ABL2,GOLT1A,SLC36A2,SNAP91,SLC39A3,WWC1,RAPGEF6,NMD3,RGS9,PMPCB,STARD3NL,PLA2G3,PTPN22,RAB11A,CLSTN1,SNF8,SAE1,KIAA1614,SLC35E1,RAB1B,SYNJ2BP,MFI2,SERAC1,IFT46,YWHAB,GBF1,GHR,PITPNA,TBC1D1,FGF23,FAM91A1,STX6,LRRK2,GPC5,TMC3,INPP5K,GNAS,MAPKAPK3,UFL1,PPP3CB,MAVS,GIP,SLC39A10,DVL2,INTU,SLC24A4,TTYH3,MLC1,CHRNB2,HPS4,ANKLE1,VPS13D,SYNGAP1,TSKU,DOC2A,LDLRAP1,SNCA,CD36,OSBPL2,SUFU,MICU2,SSR2,EXOC2,BCLAF1,TOLLIP,STAT5B,RUFY3,CACNB2,ZIC1,PRKCZ,TRIP10,RANBP1,CARD10,MDN1,RABGEF1,NDUFV2,CDK5RAP3,GRIN2B,FCHSD2,SYT2,CDC42SE2,KCNIP2,ARCN1,UBAC2,MADCAM1,CAV1,SYNE1,RAP1GDS1,RBFOX1,LCA5L,DNM1,HSP90AA1,CACNA2D1,GJB2,GRIN3B,BNIP3L,RACGAP1,CNIH2,NDUFS1,AP3D1,GET4,GNAO1,SMAP1,TRAPPC9,MYLK,NUP205,IFFO1,SIL1,ACAA2,ZFAND1,CTDNEP1,EPHB2,RAB17,BIRC5,PDE4B,DLG4,FABP1,SCN10A,CCDC66,TULP1,ILDR2,GZMB,FOXB1,COG8,RAB5A,DYNLL1,ENSA,MCOLN2,CHMP4C,SNCAIP,PEX2,SWAP70,POLA2,CTDSPL2,PPIL2,ACE,EFCAB7,MBTPS1,RAB2B,FAM149B1,KIF1C,PCK2,INSR,MAGI2,DNAAF2,EIF4G1,SYT11,ERC2,ATXN2,CD14,KCNH8,MYRIP,CHRM1,RTP2,OSM,ACKR2,TPCN1,TLR9,SEC22C,DKK1,RNF220,ARAP3,TOM1,SLC29A4,DISP2,TGM2,ATG4C,CHRNA7,PLLP,ZDHHC5,TBC1D13,BLK,KCNA1,SLC9B1,TYRO3,NMT1,SLC29A2,KCNT1,SH3GL2,NCLN,ACTR1A,NPHP4,GNL3,DENND1A,TYK2,COPZ2,MPP7,PTCH1,PIK3C3,SLC47A1,NCDN,BECN1,AP3B1,SERGEF,EXOC6	|
GO:0030030	GO:BP	cell projection organization	3.33e-08	7.48	1631	1716	209	21026	MPHOSPH9,ARL3,RILPL2,NEGR1,SEMA3F,BAG4,ZMYND10,PBRM1,AUTS2,SDCCAG8,BBS1,EPHA5,ROBO2,MTMR2,PTPRF,EVI5L,PTN,FGFR1,LHX2,EMB,SRF,RAB11A,PSD,DCC,GBF1,ARTN,NRXN1,PTK7,CUL3,WASF2,MAGI2,RP1,NYAP2,SYNE2,SYT1,DOCK7,NMNAT2,FRY,TOX,CDH1,PTPN9,SOS1,MACF1,FOXO6,PARD3,FYN,TAOK2,EEF2K,BARHL2,JADE2,CTNNA2,RYK,RIMS2,RASAL1,RAB6A,IMPACT,FAT3,PAQR3,FOXB1,STK24,ELAVL4,GRM7,UNC119B,STRN,PCNT,APBB2,ABL2,GPM6A,MARK1,RFX3,BCL11A,PPP1R16B,TSPAN2,ITSN2,FBXO38,ADCY10,LZTS1,RAPGEF6,CHRNB2,EGR2,CHRNA7,CRTAC1,GSK3A,PTPRG,SYNE1,ADCY1,GLDN,ATG5,LRP12,INTU,INSR,SYNGAP1,LGI1,MNS1,SYT4,CDH11,FARP1,EIF2AK4,BRAF,GLCE,LIMK2,TMEM17,ARHGEF25,PRKCI,RNF157,ACTR3,PLXNA2,RIMS1,SIN3A,CAV1,MARK4,PTPRS,ANKRD27,EMP1,BBS2,INPP5K,CNTROB,NCK1,GPC2,CAPG,KLF7,BMP7,UHMK1,IFT122,FLRT1,PPP2R5B,YAP1,IFT57,CNTN5,LTK,UNC5C,BAIAP2,KNDC1,IFT46,MDK,MTSS1,MEGF8,BOC,SNX10,STAP1,ATP6V1D,DTNBP1,B9D1,RILP,S100B,EPHB2,KANK1,CEP250,KIF19,PPP3CB,ABLIM1,SPOCK1,ANK3,STMN3,SEMA6A,MDM2,DRC1,NPHP1,DGKG,CD44,NTN1,APLP2,CPNE5,ABLIM3,ULK2,WWTR1,KCNA1,MAP1B,GSN,TEKT3,PICALM,PDLIM5,ATP9A,NCK2,NCAM1,POC1A,KIAA0586,GDNF,STMN1,TSKU,TET1,SULT4A1,CDH13,VPS13B,FAM98A,GLI3,AURKA,EIF4G2,CPNE1,FZD1,ALK,PTPRD,ULK1,KIDINS220,TRIM32,NFIB,CUL7,GLI2,CCDC103,EVL,NTRK2,HSP90AA1,CCDC39,TULP1,PLEK2,EPHB1,NRP1,CWH43,IQCG	3.95e-07	6.4	1631	1699	203	21026	MPHOSPH9,RILPL2,ARL3,BAG4,ZMYND10,SEMA3F,NEGR1,EVI5L,FGFR1,FRY,DCC,EMB,PBRM1,PTN,NMNAT2,WASF2,STRN,DOCK7,STMN3,EPHA5,PTPN9,RP1,PTPRF,SIN3A,BAIAP2,LZTS1,FAT3,TAOK2,PSD,SDCCAG8,IMPACT,EMX1,MAGI2,LHX2,GPM6A,MARK1,PTPRG,ELAVL4,FYN,MNS1,NCK1,STK24,FOXB1,ARTN,INSR,EPHB2,APBB2,PCNT,SRF,SEMA6A,TET1,SYNE2,GBF1,CDH1,NFIB,ANKRD27,KIDINS220,SPOCK1,TWF2,ABL2,CNTN4,MARK4,ROBO2,EIF2AK4,CHRNB2,JADE2,NYAP2,CNTROB,GLCE,RIMS2,IFT140,S100B,PTK7,MTMR2,TTLL8,PPP1R16B,RNF157,TSC22D4,CRTAC1,PTK2B,FBXO38,SYNGAP1,NRXN3,POC1A,WRAP73,FZD1,YAP1,PPP3CB,MDK,RYK,SYT17,CWH43,IFT57,CRK,PLXNA2,RFX3,CCL19,SYNE1,NYAP1,CRMP1,AURKA,CTNNA2,KLF7,TSKU,CCDC39,PTPRD,RHOG,MYLK,ITM2C,ONECUT2,SHANK1,MKS1,DRC1,DCLK1,EGR2,RAPGEF6,KCNA1,TEKT3,ABLIM1,GLI3,ANKRD24,BBS2,MTSS1,DVL2,PAQR3,POC1B,EMP1,ATG5,STMN1,EVL,GLDN,FAM149B1,BDNF,EPHB1,NRXN1,CNR1,ZNF804A,NR4A2,TNR,SEMA5B,SYT4,HMGB1,DIP2A,NEK1,ROPN1B,GFAP,SNAP25,EPHA8,PTPN11,CUL3,BCL11A,DNAAF3,TMEM108,CEP120,CHRNA7,ULK2,SNX2,DLG4,KIF27,RERE,NRP1,ACTR3,CTNND2,B9D1,POSTN,UHMK1,CDH13,HSP90AA1,BAG5,TBC1D7,MEGF8,WNT3,MYOC,TOX,INPP5J,ARHGEF25,CELSR2,KANK1,PTPRO,RAC2,CCDC78,PDLIM5,SLITRK3,SPAG1,DRD2,DZIP1,ADCY10,ALKBH1,UNC119B,TXNDC15,CCDC103,FBXO45,NTRK1,SEMA7A,MANF,MICALL1,CCDC66,MYO1A,ACAP3,LRP12,PRKG1,PTPRM,CLRN1	1.6e-05	4.8	1631	1115	140	21026	MPHOSPH9,SDCCAG8,ZMYND10,RILPL2,STK24,SEMA3F,BAG4,LIMK2,SYNE2,RFX3,MTMR2,PTPN11,NEGR1,TOX,ATP6V1D,STRN,STMN3,FBXO38,PLEK2,RIMS2,ELAVL4,PTN,DCC,FRY,IMPACT,RYK,STMN1,PCNT,ARL3,PARD3,WASF2,MYOC,SRF,DOCK7,CNTN1,EGR2,LHX2,VRK1,ULK2,BBS2,EMB,ZNF423,FGFR1,BBS1,TAOK2,EPHA5,DGKG,TMEM108,MARK1,EVI5L,NR4A2,PFN2,INPP5J,GPC2,RASAL1,BAIAP2,ABL2,NMNAT2,RAPGEF6,PTK7,EIF2AK4,LTK,KANK1,PLA2G3,DNAAF3,CRTAC1,RAB11A,RAPH1,IFT46,GBF1,PITPNA,AKIRIN1,LRRK2,INPP5K,PPP3CB,NCK1,DVL2,INTU,KIDINS220,CHRNB2,CDC42EP2,SYNGAP1,TSKU,PSD,EVL,EMX1,ADCY1,NTRK3,BOC,RUFY3,PRKCZ,LZTS1,GRIN2B,SYT2,POC1A,ROBO4,CAV1,SYNE1,LCA5L,HSP90AA1,BAG5,MYLK,ROBO3,EPHB2,RAB17,POSTN,DLG4,CNTN4,ICAM1,CCDC66,TULP1,FOXB1,RAB5A,SEMA7A,DYNLL1,DIP2A,KREMEN1,CPNE5,RP1,FAM149B1,INSR,MAGI2,DNAAF2,TBC1D7,CNTROB,KIAA0319,DKK1,FZD1,RND2,NEK1,CHRNA7,KCNA1,BCL11A,SH3GL2,S100B,EPHB1,PTCH1,NCDN,ROBO2,PBRM1	|
TF:M00695_1	TF	Factor: ETF; motif: GVGGMGG; match class: 1	3.92e-08	7.41	7249	1867	808	20092	PITPNM2,SBNO1,TRIM8,CDK2AP1,HIP1R,NKAIN2,SPATS2L,CNNM2,YWHAE,SUFU,NT5C2,GNAI2,LETM2,TUSC2,C2ORF69,REEP3,ATP6V0B,NEGR1,SPTBN2,GNL3,NEK4,WSCD2,DDHD2,PTBP2,PBRM1,HAT1,CISD2,AUTS2,PELI3,ZDHHC24,TCF12,DENR,PPP3R1,FXR1,EPHA5,ALAS1,ATF7IP,ZMIZ2,FOXO3,GNG10,STK32B,PURB,WWP2,RGS6,RNF180,NFAT5,DGKI,CACNA2D2,MYBPC2,YBX3,PITPNC1,WAC,ANKRD13B,PTPRF,ZNF592,DENND4A,AMFR,IPO9,CEP57,EVI5L,FGFR1,FAM76B,CADM2,SAMD3,PRTG,POLG,UGCG,CRTC1,LHX2,SLC19A2,HCN1,MAD1L1,EMB,TGFB2,SEC11A,SLC8A1,CBX5,ST3GAL3,ACTR1A,MLXIP,SRF,CRTC2,GOLGA3,SLC2A4RG,ATP8A1,PPP1R13B,STAG1,SGCE,SSH2,CERS6,VPS37B,DENND4B,ARTN,NRXN1,AMBRA1,MYCL,SDF4,HNF1A,PEG10,RALGPS1,PTK7,AKIRIN2,HNRNPA1,CUL3,TEAD1,SMG6,ZFYVE21,GRM4,PLCD3,TRPC4,GATAD2B,MAGI2,IPO13,CDC42BPA,NPHS2,ARFGAP2,SCMH1,WLS,ZDHHC2,ZFR,ATXN1,FBXL17,PHF21A,SYNE2,INA,HEATR5B,NEBL,PPIA,RBM14-RBM4,DOCK7,SPPL3,PACS1,USP1,FRY,CD47,SLC35A1,SLC29A2,NMB,TOX,ZNF860,SLX4,LRRC4B,ANKLE2,RAB1B,AGAP1,MXD1,PRLR,PTPN9,SOS1,RORA,SLC6A9,YWHAG,YWHAB,DPP8,FOXO6,LYSMD2,WDR82,NFE2L1,PARD3,FYN,SNX8,TBC1D4,SCAF1,CAV2,IQCD,CHFR,FRMD5,KLHL29,POMC,PDZD8,TSHZ3,SLC9B2,MST1R,TRMT61A,MAN2A1,RICTOR,TFG,PRDX6,SIPA1L3,NR4A3,BPTF,GGH,PSMD14,AGO3,PCGF6,CHMP6,BARHL2,DGKZ,TPCN1,ZFPM2,GBE1,OSBPL10,EHBP1L1,CTPS1,PGGT1B,PHF20L1,JADE2,NUP50,SFPQ,MLEC,PCCB,NCOA2,PKNOX1,SCUBE3,TRHDE,AFF1,UNC80,EIF3B,FAM83D,ZNF385D,FOXP2,PC,DPH1,RYK,RIMS2,RNF38,ARFRP1,RAB6A,PPP2R2A,PBX3,IMPACT,PAQR3,TET2,NFIA,FOXB1,STK24,COMMD10,ATP8B2,ZGPAT,HMGA1,KCNJ4,TSPAN5,UBE2Z,USP6NL,GRM7,XPO7,UNC119B,EIF6,STRN,SYNE4,ZMIZ1,ACVR1B,TMEM200A,GAD2,SP2,LRIG3,RELL1,TES,SORL1,CBX1,PCNT,MMP24,ADRA1D,VPS16,ARRDC4,EIF2AK2,SLC29A3,ADD3,SNX14,GALNT2,MANBA,PPP4C,ABL2,ZNF165,SAMHD1,XPNPEP1,DIAPH1,DOC2A,CASD1,ISYNA1,ANKRD12,FAM181B,TAF5,CIT,LEMD2,MAML3,MARK1,BTBD7,RFX3,OSBPL6,CACNA2D1,MOV10L1,BCL11A,ST14,SNF8,KHK,RANBP17,PRKG2,BMP2K,SSBP4,ARNT,MGLL,BTBD9,AFF3,IPPK,TAOK1,ITSN1,PPP1R14B,DPP10,UTRN,TSPAN2,ASIC1,FBXO38,AKT3,CGREF1,WDR53,ZFR2,KIAA1614,DNMT3A,LRRC8D,ATG16L2,HNRNPD,KLC1,STRN3,ZFAND5,TTYH3,PHTF1,ALPK3,AK4,TTC7B,LDLRAP1,ASTN2,CHD7,RAB22A,PATZ1,RSBN1,TMEM219,FAM20B,PHF3,IRGQ,BRINP1,RAB15,TNRC6A,GFPT1,MICU3,PTPN13,EFHB,MAEA,BRINP2,GLIPR2,BACE2,FNIP2,CHRNA7,ELOVL7,JMY,CTBP2,ERF,SPHKAP,PARP12,MSL2,ALDOA,NKAIN3,CHST12,KAT5,UBE2E2,ARAP3,LMO7,CRTAC1,SIL1,ZC3H7B,MARK3,PXDC1,HS1BP3,KIF2C,ZMYND11,TMEM120B,WDR62,PACSIN3,MSANTD2,MAPKAPK3,GSK3A,DOCK3,PPIL2,PSMG4,EIF4G1,PTPRG,EPS15L1,ZNF217,TBL1XR1,TXNL4A,ADCY1,MBTPS1,PTPRT,NPAS3,LRP12,C1QL2,RANGAP1,KCNA6,ZDHHC5,SNAP91,INSR,SLC1A2,ACSF3,KCNK4,SLC22A15,RYBP,FBXW7,PPP2R5E,BCAR1,DIDO1,PLEKHD1,EIF5,DYRK1A,ZCCHC2,CACNB3,TLE1,LSM7,IL6ST,SFMBT1,USP15,MCUR1,GNAS,SACM1L,FBXL3,GRID1,YTHDC1,ENOX1,SERTAD4,PANK1,TTPA,CLN5,PLXDC2,RELA,SLC35G2,GCNT4,CDH11,TMEM248,FARP1,COPZ2,TMEM214,SLC24A4,EIF2AK4,EEF1D,SRSF4,BRAF,CSRP2BP,GANAB,RRM1,ZFYVE1,CDC25A,ORAI1,IKZF1,PPL,SRRM3,BCL6,LIMK2,KMT2B,BNIP2,GET4,DENND1A,GTF2A1,TSC22D2,PRKCI,RGS7,ZDHHC14,RNF157,HDAC7,IVNS1ABP,ZFYVE9,DES,R3HDM2,ACTR3,DPF1,VPS53,HOXD8,B4GALT2,PLXNA2,SUSD4,MFSD10,SLC36A4,SLC38A2,DOT1L,SLC39A10,SLC22A23,STIP1,RIMS1,ZFP91,SETD2,SIN3A,C1ORF43,LHFPL3,TMEM235,ANKRD29,XPO4,CAV1,KLF13,MARK4,PDE3B,ELL,PTPRS,PPP2R5A,ANKRD27,FREM3,GTF2A2,IGFLR1,RBM25,BBS2,HSDL1,NUDT4,ZFP91-CNTF,BCL7A,GIGYF2,INPP5K,CKB,HCN4,KIF21B,ALDH4A1,RBM20,RLF,PPP1R1B,NAMPT,MYO1B,SLC35F4,CADM1,SMYD2,DAZL,LIMD1,NCK1,RBM26,RPUSD2,PTPRN2,KLF7,ADO,AP1AR,DENND2D,POMZP3,MBNL1,BMP7,CCNT2,PSMA1,STK33,CBL,ACAA2,PIAS2,CKAP5,NCOA3,PPP2R5B,AVPI1,RAB2A,SCAF11,CERS5,FOXK2,EXOC6,DDA1,TWSG1,YAP1,CRLF1,NFKB1,FOXN4,LEMD3,TKT,RASA1,ZEB2,WNK2,DNAJC4,FBXO10,BIRC5,UNC5C,BDP1,TRANK1,UBE2H,BAIAP2,RNF4,DDX10,KNDC1,ATP6V1E2,SCAMP1,MAPRE3,KLHL26,TAF4,ATG4C,ARID3C,KCTD7,ZNF397,SYT14,TXNDC12,PIWIL1,METTL24,MDK,FOXK1,ZNF746,ELF2,PTPN4,MTSS1,RAVER1,PODXL2,PHF10,IGDCC4,LAPTM4B,MORC2,GJC1,BOC,UCHL3,LONRF2,SNX10,RORB,NCMAP,ST6GAL2,DTNBP1,SRRM1,AGO4,MRPS30,RAP1B,TNK2,RILP,SMIM19,RSPRY1,PROSER1,LRRC47,RFTN1,RNF2,EPHB2,AP5B1,MYO1C,CNOT2,KCNMB4,SNRK,VASH1,KIF1C,IRAK2,KCNIP3,PLOD2,BTF3L4,MRPL21,FBRSL1,ACE,KIF19,PHC1,TMEM179B,PPP3CB,UBAP2L,SPOCK1,KANK2,SNX27,STMN3,CLIP1,MDM2,PI4K2A,CD8B,GPR161,IL20RA,CAPN1,PARP2,MACROD1,CDX1,MPPED1,VAMP2,NXPH2,RBPJL,EXOSC7,RHPN2,SLC35E3,WDR25,CSNK2A1,TOB2,FNDC3A,TMEM253,ROCK2,RFX7,C11ORF91,PPP4R4,FRAT1,DCAF12,CACNA1C,DISP2,NTN1,LRRC7,GALNT4,POC1B-GALNT4,ANKRD13C,SKOR1,PRDM2,APLP2,SP4,NPHP4,TRIM26,PCBP4,CPNE5,FBN1,ULK2,CLSTN1,ZEB1,OLA1,CDS1,WWTR1,KCNA1,TOLLIP,CNRIP1,CACNA1B,GPR62,POGZ,EML3,BEAN1,CEP170,PSKH2,SS18L2,HSPA14,ZBTB8A,C16ORF74,LRRFIP1,PSMD3,PDE2A,GALNS,NFKBIA,CDC40,ZRANB3,COX11,IRS2,SORCS1,MAP3K3,MMP16,PDLIM5,DNAJC6,BEGAIN,SIM1,MTA2,THSD7A,LYSMD3,ATP9A,LRRC14,NCK2,RGPD4,HELZ,SPSB4,RSPO4,NCAM1,SUV39H2,ANKRD44,KCND3,PPARD,CCDC136,CDC16,SHISA6,CHST3,CELF5,GDNF,STMN1,RHBDD3,SULT4A1,COX8C,MYOM3,VPS13B,NEURL4,WNT11,PRKAR2B,DLC1,ST7,IFFO2,SLC25A16,GLI3,TMTC1,NCLN,LARP1B,ESYT2,FZD1,NR1D2,SKI,ZMYM4,GTF3C6,VIPR2,SLC41A2,NFIB,CALCA,NT5C3B,PRKCE,CCDC103,FANK1,RSBN1L,SRGAP1,PPP2R3A,ZBTB46,NTRK2,PTMA,SND1,MTMR14,CMTM3,HSP90AA1,AP3D1,CNTFR,NELL1,GABPB1,CFDP1,NHLRC3,FAM221B,ZNF428,ANKRD13D,KCNK13,IRF2BPL,LRP1B,SPTB,MELK,AMD1,KCTD13,FUT8,CAB39,PLAG1,FAM117B,NRP1,ENOPH1,ANO8,EME2,HNRNPLL,CWH43,KBTBD13,MED26,THAP8,ADAM12,ZNF438	1.38e-08	7.86	7249	1844	802	20092	PITPNM2,CDK2AP1,SPATS2L,SBNO1,HIP1R,CNNM2,YWHAE,GNAI2,LETM2,DDHD2,NT5C2,C2ORF69,NEGR1,SUFU,TRIM8,ATP6V0B,NKAIN2,VPS37B,WSCD2,REEP3,STAG1,CACNA2D2,PTBP2,WWP2,FXR1,TUSC2,DENR,NFAT5,RGS6,HCN1,FOXO3,EVI5L,FGFR1,SAMD3,FRY,CISD2,MYBPC2,MLXIP,SLC2A4RG,HEATR5B,SGCE,NEK4,PHF7,GNL3,SEC11A,LRRC4B,MAD1L1,PPP2R2A,GRM4,EMB,PEG10,ZNF592,PBRM1,ZNF385D,FRMD5,GNG10,UGCG,ATF7IP,SDF4,STRN,RICTOR,ACTR1A,DOCK7,NEBL,ALAS1,NMB,STMN3,AMFR,HAT1,SNAP91,PPP3R1,BTBD7,NFIA,TRAPPC2L,KLHL29,AK4,USP1,MAN2A1,EPHA5,PTPN9,PTPRF,DIRAS1,RALGPS1,PCCB,CHMP6,GGH,ZNF860,SIN3A,BAIAP2,PRKACA,ST3GAL3,AGAP1,ZGPAT,PGGT1B,NCBP2,KLF10,ARFRP1,GBE1,FSD1,IMPACT,EMX1,TGFB2,ZFPM2,SYNE4,PITPNC1,SFPQ,POLG,AGO4,MAGI2,NUP50,FAM83D,PBX3,PPP1R13B,DIAPH1,TRMT61A,TBL3,LHX2,EPS15L1,HNF1A,AGO3,MARK1,SGCB,ARNT,MSL2,LEMD2,SLC29A3,AMBRA1,CIT,PTPRG,ADRA1D,IPO13,ZMIZ1,PHF1,OSBPL10,SMG6,DISP2,HNRNPA1,ZBTB37,RC3H1,NPAS3,FYN,AKT3,AP3D1,SP2,MAML3,SCAF1,YPEL1,MLEC,FTCDNL1,PRDX6,NDUFV2,ANKLE2,ACSF3,RNF4,CBX5,TMEM248,UBE2E2,TMEM200A,KLC1,ATP8A1,NCK1,ARAP3,DCUN1D4,BCL6,UTRN,YWHAB,VPS16,STK24,RBM42,ZFYVE21,PTPRT,WDR82,FOXB1,RELL1,ARTN,INSR,EPHB2,IVNS1ABP,BCAR1,ZDHHC5,TXNL4A,PCNT,KIF1C,SRF,NFE2L1,PHTF1,UBE2G1,TMEM120B,MOV10L1,GPATCH11,GPR26,USP6NL,SLC35F4,EIF2AK2,EHBP1L1,SIMC1,TTPA,KIF2C,NELL1,SYNE2,SLC9B2,MARK3,HOXD8,INA,BNIP3L,ATXN1,WDR53,BPTF,YBX3,AFF1,MST1R,SRSF4,SUSD4,KCNA6,GUCY2D,YWHAG,SLC8A1,CACNA1C,AGO1,ST14,ZFYVE1,CACNB3,RYBP,COMMD10,DOC2A,NCOA2,KCNAB3,STK32B,NFIB,IRGQ,SPPL3,PITX3,ANKRD27,CASD1,SPOCK1,WDR62,ATG16L2,ABL2,FOXN4,CNTN4,SLC6A9,ACE,MARK4,MSI2,GOLGA3,ALPK3,DCAF12,TMEM219,CACNB1,PHF3,EIF2AK4,SLC35G2,PLEKHA5,LAPTM4B,DENND1A,PCDH17,TFG,SNX14,SERTAD4,KIF21B,JADE2,KCTD7,DGKI,COPS6,RIMS2,TSC22D2,IFT140,CERS5,B4GALT2,PTK7,RRAD,GALNT4,POC1B-GALNT4,EGLN1,CHST3,EXOC8,KBTBD13,NPHS2,PRKG2,SETD2,ZNF605,EIF6,NPHP4,CBX1,DGKZ,FREM3,PRTG,TMPO,ELF2,TTLL8,ATP8B2,TEAD1,MXD1,SSU72,KCNK13,HS1BP3,NKAIN3,LIMD1,NUDT4,DPYSL4,SYT14,MORC2,DENND2D,PPP2R3A,AMD1,CHFR,TSN,RNF157,MELK,WNT11,DENND4B,CRTAC1,PKNOX1,CD8B,ADO,RBM25,ZNHIT1,SLC24A4,FBXO38,MED26,GALNS,FCHSD2,TNFRSF12A,SIRPA,TMTC1,SALL1,ARID3C,RAP1B,CDX1,SPRTN,PPP1R21,COX8C,EFHB,WRAP73,PARP12,FZD1,PATZ1,TBCB,FNDC3A,YAP1,PPP3CB,TOLLIP,CRTC2,NHLRC3,CACNA2D1,CDC25A,PROSER1,COX11,RNPS1,GLIPR2,TBL1XR1,MDK,RYK,LHFPL3,SFMBT1,DPF1,GATAD2B,CHST12,CWH43,DARS2,RRM1,SPSB4,RORA,DNMT3A,CYB5D2,TMEM179B,PPP4R4,CEP57,RAP1GAP2,CELF2,SOBP,CENPL,CRK,EIF3B,ZNF217,PLXNA2,SIX3,RFX3,DNM1,CADM1,PLEKHD1,SYNGR3,ZMYM4,CSNK2A1,PPIL2,ANKRD12,FOXP2,UBXN7,CDH8,NYAP1,SCAMP1,ZCCHC2,RNF217,ARFGAP2,GATAD2A,TMEM170B,RGPD4,CLSTN1,BCL7A,BEAN1,RSPRY1,RFX7,CRMP1,KLF16,PSMD7,PSMD3,UNC80,RNF180,ARVCF,RSBN1,SACM1L,ALDH3A1,WTAP,PCDH7,SLC41A2,WNT9A,KLF7,EXOC2,EEF1D,SLC35A1,GTF3C6,PANK1,ISYNA1,AP1AR,PRKD3,MMP16,SIGMAR1,SH3PXD2B,VSX1,PDSS2,IRAK2,LRP1B,IRF2BPL,DYNC1LI2,MGRN1,FNIP2,ABCA3,PPP2R5A,PPP1R37,KCNIP3,SORL1,AJAP1,TTC7B,USP28,SAMHD1,EIF4G1,INCA1,ITM2C,ONECUT2,ZDHHC2,SLC36A4,JRKL,SLC41A3,MAPKAPK3,PCGF6,SHANK1,ATG4C,FAM76B,FAM168A,GABARAPL2,C11ORF91,TTYH3,TRPC4,RBM14-RBM4,XPO7,SOD2,DCLK1,TMTC4,PLEKHJ1,RNF19A,MPPED1,PLOD2,FAM20B,JMJD6,PPM1A,CMTM3,ZNF500,KCNA1,ZEB2,ABTB2,CD47,RNF2,GANAB,PJA2,PRLR,PRKAR2B,KDM3B,NKX1-1,GLI3,MAGI3,PMPCB,LRP11,NAT8L,NTM,ING3,GMFB,MYO1B,PHC1,BBS2,HS6ST3,UBAP2L,MTSS1,LATS1,DVL2,CCNE1,PPM1L,RAB1B,DIDO1,PAQR3,POC1B,CFDP1,FOXK1,ZNF10,LRRC8D,UBE2H,WWC1,ABCG1,STMN1,ALX4,PHLPP1,ALDOA,SLC39A3,TNK2,IGDCC3,PDGFRL,CENPV,BMP2K,SORCS1,RSPO4,GLG1,TRHDE,KCNK4,SBK1,RBM20,COPZ2,SMYD2,FAM193A,ZBTB7C,ZNF862,TRNT1,PTPN4,FLOT2,ETF1,C1ORF43,RNF24,ACADVL,SLC19A2,BAG3,TXNRD3,SS18L2,BDNF,ZBTB8A,SPNS2,NRXN1,TMEM150A,ZBTB46,NFKBIA,STEAP2,PURB,PIP5K1B,MTFR1L,CNR1,THAP8,ZNF804A,FBXL17,CPEB2,RBM15,SP4,GJC1,KCTD9,TRAM2,IL11,SEMA5B,PPP3CC,TDRD7,PPP2R5E,KCTD13,PCBP4,EDC3,GPR62,DIP2A,DUSP7,PRKCE,SNX27,C11ORF96,FUT8,ROPN1B,DMRTA1,SPTBN2,CTSO,PSMA1,RGS7,PIWIL1,ATP6V0E2,ICAM5,C12ORF42,RABGAP1L,CLK3,ARRDC4,FAM221B,FOXN2,ZDHHC8,SLC38A2,HAGHL,DLC1,DOT1L,GALC,PAG1,EIF3J,ZNF598,U2AF1,EPHA8,SSBP4,TWSG1,PDE9A,HELZ,PTPN11,FRAT1,CUL3,SLC46A1,BCL11A,DDX10,EIF5,PDE3B,ANKRD13B,ZC3HAV1L,ZNF428,EPN2,CEP120,FGF9,SLC40A1,ZKSCAN2,CHRNA7,TNFRSF10A,RSBN1L,ELOVL7,ORAI1,TPRG1L,ULK2,SLC9A8,MICU2,STRBP,JPH1,GTF2A1,HECTD4,SSBP3,TAF5,WDFY3,DLG4,HMGA2,MAU2,KIF27,FAT1,TMEM30B,LRRC37B,RERE,NRP1,ACTR3,CLIP2,CTNND2,PDF,MIB1,PPL,CAMKK2,LRBA,FBXL3,COL19A1,CAPN5,ERMP1,SNRNP48,NSF,MSANTD2,CCNYL1,SLC35E1,HSP90AA1,BAG5,ACAA2,SATB1,ZBTB39,CKAP5,CD81,PHF10,WNT3,UBA3,NPC1,ATP6V1H,RALB,ELL,PPP2CA,RFWD3,ANKS1A,TOX,GCLC,FAM181B,FAM162B,OSBPL2,CKB,SPHKAP,FIS1,NACC2,SORCS3,GRID1,ST7,MCUR1,OLA1,GABPB1,GFPT1,DTD1,CELSR2,MTMR3,MAEA,PTPRO,MYO1C,SMG5,CNTD1,EML2,ZNF891,LRIG3,CCDC136,PLEKHB2,P2RX2,MYOM3,CCDC78,BEND4,STXBP4,PDLIM5,SLC25A38,SLITRK3,ENOPH1,UBE2R2,TRMT2A,SIX6,CAB39,BTBD9,RNF214,DRD2,ZEB1,FAM118A,SF1,ANKRD54,RAB18,MYSM1,PPP1R12A,CALCA,TRAPPC9,RIPK2,ENO2,CPQ,ZDHHC7,HSPD1,RBPJL,USP24,TMEM253,ADAM12,DENND4A,CALM2,GFPT2,CMTM4,UBAP2,KRCC1,UNC119B,ELAVL1,CHST10,PREP,GTF2F1,ATAD3A,NDRG3,CCDC103,GXYLT1,MTDH,FBXO45,SLC22A5,SMAD2,PKIA,NTRK1,DOCK6,SEMA7A,RNF103-CHMP3,VPS53,MANF,UBTF,FBXO33,WNK4,MPPED2,SP6,CHMP3,MED12L,MICALL1,TMEM221,RBCK1,CCDC66,TMTC3,PLD5,PAQR8,DAP3,ACAP3,LRP12,CYB561,PRKG1,PDLIM3,PTPRM,KIFC2	0.00187	2.73	7249	1207	516	20092	PITPNM2,YWHAE,REEP3,SPATS2L,GNG10,AMFR,NKAIN2,SBNO1,PTBP2,CDK2AP1,TUSC2,HIP1R,GNAI2,C2ORF69,PPP2R2A,STK24,GOLGA3,WSCD2,CNNM2,PBX3,STAG1,CHFR,UGCG,LETM2,PRTG,LRRC4B,FOXO3,DDHD2,CHMP6,PATZ1,PURB,EXOC8,IPO9,NFE2L1,NT5C2,SPTBN2,AK4,VPS37B,WWP2,FXR1,ANKLE2,COMMD10,LIMK2,SYNE2,FSD1,ATF7IP,SPRTN,EGLN1,RFX3,CBX1,MST1R,SLC35F4,RALGPS1,PTPN11,NEGR1,SFPQ,ZNF605,PARP12,TOX,CEP57,CBX5,TRAPPC2L,HEATR5B,MYBPC2,HNRNPA1,CACNA2D2,PRKACA,RGS6,KLF10,IRS2,RGS7,MAML3,MLXIP,STRN,RBM14-RBM4,ARL8A,FAM76B,STMN3,SLC2A4RG,RBM42,FBXO38,PGGT1B,NFAT5,KCNJ4,STK32B,SAMD3,NFIA,SLC19A2,POLG,FOXP2,TES,TRMT61A,MICU3,RIMS2,RYBP,SMIM19,ARNT,ATG16L2,SP2,AP1AR,CHST3,FRY,HCN1,ZSWIM6,SMG6,IMPACT,PPP3R1,PCCB,ELF2,FRMD5,RYK,CYB5D2,RICTOR,TEAD1,NEBL,AGAP1,GRM4,CALCA,STMN1,KHNYN,ATP6V0B,SEC11A,KLC1,PCNT,PPP2R5E,ZFPM2,FOXP4,ADRA1D,PHTF1,CHD7,BTBD7,SPHKAP,NUP50,FAM83D,PARD3,ZMYM4,ZNF592,DENR,BPTF,SLC1A2,SGPP1,SRF,HECTD4,MED26,SGCE,SERTAD4,ECHDC3,AFF1,MAD1L1,PPP1R13B,USP1,TTC6,MARK3,CACNB1,PRKG2,PHF1,RAB18,DOCK7,DGKI,TNK2,AGO3,MAN2A1,LHX2,DIRAS1,VRK1,PRLR,ZNF148,TMEM248,ULK2,BCL6,BBS2,ZFYVE21,ZDHHC24,OSBPL6,ZGPAT,EMB,PPIA,PRR22,SLC29A3,NIPBL,ARFRP1,EFHB,ZNF423,ARRDC4,XPO7,SLC8A1,PDE3B,RBPJL,DENND2D,PIWIL1,YPEL1,ATP13A3,TRIM8,STRBP,UBE2Z,CACNB3,NMB,LEMD2,PJA2,SLC27A4,FGFR1,AGO4,SH3PXD2B,ZDHHC8,HMGA2,BRINP1,PITX3,EPHA5,DPYSL4,SLC20A2,COX8C,ZNF385D,NPAS2,ALDH3A1,DIAPH1,GALNS,CKB,PPP4R4,MARK1,HAT1,MSL2,EVI5L,PACS1,YBX1,ZNF664,CIT,SMG5,FOXK1,EPS15L1,PFN2,PEG10,TEF,PCDH17,KBTBD13,C12ORF42,ATP8A1,SHISA6,KCNAB3,RBM14,AGO1,BAIAP2,RBM20,SUSD4,LIMD1,ABL2,MPPED1,SNAP91,SH2B3,MTFR1L,SLC39A3,WWC1,PTK7,PTPN4,EIF2AK4,PMPCB,TSEN54,AFF3,CRTAC1,AGPS,CLSTN1,SNF8,SAE1,KIAA1614,SLC35E1,RAB1B,AKT3,UBE2G1,GATAD2A,ACADVL,TNRC6A,FBXL17,USP15,RAPH1,YWHAB,FRMD1,PHLPP1,NXPH2,TXNDC12,PITPNA,IGFLR1,CFDP1,TBC1D1,IRAK2,AKIRIN1,PANK1,LRRK2,GPC5,INPP5K,GNAS,MAPKAPK3,MAU2,RNF214,XPNPEP1,PPP3CB,NCK1,SLC39A10,DVL2,SLC24A4,TTYH3,GLG1,RSBN1,PELI3,YBX2,ZNF691,ZBTB8A,HPS4,HIPK1,MELK,NUDT4,MKRN1,ANKLE1,FAM181B,SIX3,VPS13D,CERS5,SRRM1,DOC2A,WDR1,LDLRAP1,RC3H1,EMX1,ADCY1,TMEM219,OSBPL2,SUFU,PARP2,MICU2,NTRK3,EXOC2,IRF2BPL,SRSF9,TOLLIP,BOC,KMT2B,STAT5B,COCH,PRKCZ,TRIP10,ACSF3,LYSMD3,MAGI3,RANBP1,PC,RNF2,NDUFV2,C17ORF49,MLEC,TWSG1,ZMIZ2,FCHSD2,POGZ,PHF20L1,SDHA,CADM2,CAV1,SS18L2,PSMA1,COL19A1,KCTD7,MOB1B,RAP1GDS1,TAOK1,LCA5L,PHTF2,TXNRD1,DNM1,CRTC1,HSP90AA1,PXMP2,SCAF1,CACNA2D1,GRIN3B,TMEM235,BNIP3L,GABPB1,CNIH2,FBXO10,PLAG1,MANEA,COX11,IVNS1ABP,AP3D1,GET4,TSC22D2,BAG5,TBL3,GNAO1,ALDOA,TM6SF2,SMAP1,TRAPPC9,FBXO33,BACE1,BTF3L4,EVA1C,WTAP,SLC35G2,RFWD3,SIL1,ACAA2,NCOA2,PKNOX1,EPHB2,JOSD1,BIRC5,DLG4,CNTN4,CLK3,TNRC18,ZC3H7B,CCDC66,BTG1,ILDR2,SAMHD1,FOXB1,COPS6,RAB5A,SEMA7A,DYNLL1,DIP2A,THEM6,RAPGEF5,CCNI,DIDO1,CRHR2,FBRSL1,NUDT3,KREMEN1,CPNE5,MCOLN2,SWAP70,CCDC127,PPIL2,ACE,MBTPS1,TCP11,CTSO,IQCD,KIF1C,TRMT2A,DCUN1D4,RSPRY1,INSR,IGDCC4,MAGI2,SIMC1,TXNL4A,PPM1L,TMEM120B,EIF4G1,DPP8,GPR26,ATXN2,PHF7,ST14,DGCR8,AJAP1,EIF5,KIAA0319,TPCN1,SEC22C,DKK1,FTCDNL1,RNF220,ARAP3,TRAFD1,FZD1,NPHS2,TOM1,FBXO6,BNIP2,ZBTB37,DISP2,WDR62,SUGP1,ATG4C,RND2,ZNF10,CHRNA7,PLLP,ZDHHC5,HS1BP3,RSBN1L,FBXL4,NEK4,EDC3,BCAR1,TBC1D13,KCNA1,RPL35,FNDC3A,LRRFIP1,ILF3,BCL11A,SLC29A2,PTMA,CNTD1,KCNT1,SH3GL2,RPAP2,NCLN,ACTR1A,NPHP4,FBXO36,GNL3,TMEM200A,DENND1A,COPZ2,OVOL1,PTCH1,ZNF860,NCDN,GNG4,CYP4F22,EXOC6,PBRM1	|
GO:0010604	GO:BP	positive regulation of macromolecule metabolic process	4.47e-08	7.35	3288	1716	368	21026	WBP1L,TRIM8,CDK2AP1,TUSC2,CCDC62,LSM1,RASSF1,BAG4,GNL3,NEK4,PBRM1,ZBTB20,AUTS2,SOAT1,TCF12,PPP3R1,FXR1,ZKSCAN3,ATF7IP,ZMIZ2,KLF6,FOXO3,TLR9,PURB,WWP2,ETV5,RNF180,NFAT5,YBX3,WAC,CLIP3,MED27,FGFR1,ZFAT,CREB3L4,CRTC1,LHX2,TGFB2,MLXIP,RBM4,SRF,CRTC2,TTBK1,NRXN1,BCL2L12,LMO3,HNF1A,AKIRIN2,HNRNPA1,CUL3,TEAD1,KDM4A,IRF3,TANK,GATAD2B,SKAP1,FANCI,PPIA,DOCK7,USP1,TLR4,NMB,MUSTN1,TOX,SLX4,CDH1,RAB1B,F2,PRLR,RORA,SLC6A9,TAOK2,CHFR,ADAR,POMC,MST1R,RICTOR,PRDX6,NR4A3,BPTF,AGO3,BTRC,BARHL2,ZFPM2,FURIN,RAB3GAP2,ZNF407,ZCWPW1,ZNF76,SFPQ,INO80E,NCOA2,PKNOX1,LIN28B,PBX3,RARB,CREB3L1,TET2,NFIA,AP3B1,ZNF24,ELAVL4,HMGA1,EIF6,ZMIZ1,ACVR1B,LEPR,RTEL1,RNF168,SORL1,ARHGEF2,ARRDC4,EIF2AK2,PPARGC1A,CLSPN,APBB2,HHLA2,SATB2,SMAD5,NR5A2,TAF5,MAML3,MARK1,RFX3,BCL11A,SNF8,SSBP4,ARNT,IL26,IPPK,TAOK1,DCAF6,PRKAA1,CDH3,MEF2D,HNRNPD,STRN3,KAT7,TYK2,CHD7,PTPN22,ADCY10,PATZ1,TNRC6A,EGR2,FNIP2,FGF1,CHRNA7,JMY,CTBP2,MSL2,KAT5,LMO7,HOXD10,MED19,PACSIN3,GSK3A,EIF4G1,TBL1XR1,NPAS3,INSR,ARID3B,RYBP,FBXW7,DCUN1D5,DYRK1A,RPTOR,LARP7,TLE1,MAPKAP1,IL6ST,DAOA,PTPRN,IGF1,FNIP1,RELA,PPARGC1B,SLC24A4,EIF2AK4,EEF1D,BRAF,CDC25A,CDK6,MEIS1,LIMK2,RBMS3,KMT2B,C4BPB,GTF2A1,CCDC88B,RBM4B,IFIH1,ACTR3,DPF1,HOXD8,CTBP1,SLC38A2,DOT1L,RIMS1,TAF6,ZFP91,SETD2,ABRA,BCL9,CAV1,KLF13,ELL,TRUB2,GTF2A2,TMX1,NPAS4,PLK3,BCL7A,GIGYF2,LRP1,INPP5K,RBM20,RLF,NDFIP2,NAMPT,CADM1,BRMS1,DAZL,NCK1,CCND2,TRIM62,KLF7,SMARCD1,PTGER4,BMP7,UHMK1,CCNT2,TEK,NCOA3,PPP2R5B,FOXK2,DDA1,YAP1,CRLF1,NFKB1,FOXN4,LDB2,IRF4,ZEB2,SEMG1,MLXIPL,RNF4,KNDC1,MAPRE3,GAPDH,TAF4,ARID3C,PIWIL1,CD14,MDK,FOXK1,ZNF746,ELF2,WWOX,CD36,PLGRKT,PHF10,POLR3F,RORB,STAP1,DTNBP1,IL10,TNK2,SOCS4,RILP,MAP3K11,RFTN1,EPHB2,MYO1C,CNOT2,ACE,SEMG2,HGF,PPP3CB,ANK3,MDM2,ITLN1,CDX1,PANX1,UBE2D1,RBPJL,EXOSC7,CASZ1,FOXN1,CSNK2A1,ROCK2,RFX7,CD44,TNFRSF1A,PRDM2,ABLIM3,ZNF836,ZEB1,WWTR1,TOLLIP,TCF4,EIF3D,TRIM6,POGZ,HLA-F,CLEC3B,GSN,PICALM,PDE2A,UQCC2,NFKBIA,LEP,IRS2,SNCA,MTA2,NCK2,SPSB4,PPARD,TRA2A,TMPRSS6,GDNF,TET1,RHBDD3,CDH13,IKBKE,TAF11,WNT11,TEAD3,FAM98A,ZNF219,GLI3,RNF185,ZIC1,HCLS1,AURKA,EIF4G2,LARP1B,FZD1,FAM170A,NR1D2,SKI,PHOX2A,TRIM32,NFIB,CALCA,GLI2,NT5C3B,FANK1,OSM,PPP2R3A,ZNF750,NTRK2,PTMA,HSP90AA1,AP3D1,GABPB1,NODAL,IRF2BPL,SOX15,DCP1A,CAB39,PLAG1,NRP1,HNRNPLL,PRMT2,CDK5RAP3,TRIM27,MED26	4.52e-08	7.34	3288	1699	365	21026	CDK2AP1,RASSF1,WBP1L,BAG4,CCDC62,TRIM8,WWP2,FXR1,TUSC2,KLF6,NFAT5,LSM1,FOXO3,FGFR1,CLIP3,MLXIP,SOAT1,NEK4,GNL3,PBRM1,ATF7IP,RICTOR,DOCK7,PABPN1L,NMB,PPP3R1,NFIA,PPARGC1A,TNFRSF4,DNAJA3,ZNF407,IRF3,USP1,BCL2L12,TLR9,NCBP2,TAOK2,KLF10,RNF168,ADAR,TGFB2,RTEL1,ZFPM2,SFPQ,ZFAT,PBX3,TTBK1,LHX2,ARHGEF2,ZBTB20,HNF1A,AGO3,MARK1,ARNT,INO80E,MSL2,GAPDH,CLSPN,IL26,ZMIZ1,HNRNPA1,RC3H1,NPAS3,ELAVL4,CD36,AP3D1,PTPRN,MAML3,PRDX6,RNF4,NCK1,MED19,DCUN1D4,BTRC,INSR,EPHB2,CREB3L3,SKAP1,APBB2,SRF,ETV5,CBFA2T3,EIF2AK2,MUSTN1,TET1,HOXD10,HOXD8,GFER,BPTF,YBX3,KDM4A,MST1R,ARID3B,F2,AGO1,CDH1,MEF2D,RYBP,FANCI,SMARCD1,FURIN,NCOA2,HHLA2,NFIB,PITX3,PTPN22,FOXN4,SLC6A9,PLK3,ACE,PRKAB1,CREB3L4,EIF2AK4,ZIC1,TYK2,C4BPB,EGLN1,ZCWPW1,SETD2,LIN28B,EIF6,NDUFA13,DCAF6,ELF2,TEAD1,CDH3,PPP2R3A,CHFR,WNT11,PKNOX1,PTK2B,EBF2,ZNHIT1,SLC24A4,LDB2,MED26,MAPKAP1,LEP,SGTA,LRP1,SALL1,ARID3C,CCDC88B,CDX1,PILRB,SPRTN,FOXN1,DCUN1D5,DNAJC2,FZD1,PATZ1,YAP1,PPP3CB,TOLLIP,CRTC2,ORM1,CDC25A,TBL1XR1,MDK,FAM170A,FGF1,DPF1,DCP1A,GATAD2B,NODAL,SPSB4,RORA,SIX3,RFX3,CADM1,TCP1,BCL9,CD14,CSNK2A1,PNLDC1,CCL19,SPDYE3,UQCC2,UBE2D1,GATAD2A,BCL7A,ORM2,RFX7,AURKA,RNF180,CAMTA2,MFI2,KLF7,PDE4B,EEF1D,TRA2A,RBM4,IRF2BPL,RHOG,FNIP2,SORL1,TEK,SOCS4,EIF4G1,PRKAA1,SEMG2,ONECUT2,FAM168A,EGR2,TAF6,JMJD6,PPM1A,ZEB2,MAML2,BCLAF1,PRLR,CD244,CEBPZ,GLI3,TNFSF8,PATL2,ING3,TMPRSS6,LATS1,DVL2,ECD,RAB1B,CREB3L1,PSMC2,SEC16B,FOXK1,WWC1,ABCG1,ALX4,FNIP1,ALDH1A2,TNK2,IL10,PARP1,RBM20,ZBTB7C,CNGB1,BSX,BDNF,NRXN1,ACTR5,NFKBIA,PURB,ZNF804A,TAF11,NR4A2,RBM15,IL11,SATB2,HMHB1,IL17B,HMGB1,DIP2A,RGMB,PIWIL1,ARRDC4,SLC38A2,DOT1L,UFL1,SSBP4,TNFAIP1,FER1L6,RBBP9,PHOX2A,NMD3,PTPN11,CHP2,CUL3,ZNF24,BCL11A,PDCD10,TRIM62,FGF9,SLC40A1,RAB2B,CHRNA7,TNFRSF10A,GTF2A1,SSBP3,TAF5,TRIM21,DLG4,HMGA2,RERE,NRP1,ACTR3,CAMKK2,OSM,BOLL,POSTN,MAVS,CD226,UHMK1,CDH13,RPS3,EFCAB7,NSF,TOM1L1,HSP90AA1,TBC1D7,ATP13A2,ZNF197,CD81,PHF10,WNT3,ZNF836,RALB,ELL,ZNF268,PPP2CA,TOX,GCLC,POLR3F,AKNA,SOX15,SEMG1,GABPB1,MYO1C,CD55,ST18,CAB39,PLAUR,DRD2,ZEB1,MYSM1,PPP1R12A,CALCA,ITLN1,RIPK2,ADCY10,PDGFRB,HSPD1,RBPJL,ALKBH1,ZNF606,CALM2,SNCA,RPS6KA4,TNFRSF1A,ELAVL1,GTF2F1,TRIM22,MTDH,CHURC1,PAX5,CELF3,SMAD2,BRCA1,NTRK1,SEMA7A,CDK12,UBTF,CHD4,FHL5,FBXO33,ZFAND2A,CDK5RAP3,MED12L,RBCK1,RPS7,TMTC3,NRDE2,WWOX,SOX10,TNFSF12	0.00757	2.12	3288	1115	230	21026	ETV5,CDK2AP1,TUSC2,RASSF1,PBX3,CHFR,FOXO3,CCDC62,PATZ1,PURB,BAG4,FURIN,RBM4,WWP2,FXR1,KLF6,LIMK2,ATF7IP,SPRTN,EGLN1,RFX3,MST1R,PABPN1L,PTPN11,SFPQ,SOAT1,TOX,HNRNPA1,KLF10,IRS2,MAML3,MLXIP,ARHGEF2,NFAT5,WBP1L,ZBTB20,NFIA,SEMG1,LSM1,RNF185,SKAP1,RYBP,CCDC88B,ELAVL4,ARID3B,ARNT,PPP3R1,ELF2,CLIP3,RICTOR,TEAD1,CALCA,SEMG2,RTEL1,ZFPM2,CHD7,TTBK1,ZFAT,TRIM62,TRUB2,ZNF407,CDH3,BPTF,SRF,MED26,USP1,DNAJC2,BRMS1,DOCK7,TNK2,CNTN1,IL26,EGR2,AGO3,ADAR,LHX2,PRLR,ZNF148,PPIA,NIPBL,ZNF423,ARRDC4,RBPJL,PIWIL1,TRIM8,NMB,TLR4,FGFR1,PRKAA1,RNF168,TAOK2,FGF1,HMGA2,PITX3,FANCI,CREB3L3,ABCC8,KAT7,PTGER4,DNAJA3,NPAS2,MARK1,NDUFA13,SGTA,UQCC2,MSL2,YBX1,NR4A2,FOXK1,PFN2,TEF,PPARGC1A,TAF7,RBM14,AGO1,RARB,RBM20,INO80E,WWC1,NMD3,EIF2AK4,PLA2G3,PTPN22,MAPKAP1,SATB2,SNF8,SAE1,RAB1B,CLSPN,GATAD2A,FNIP1,MFI2,TNRC6A,GHR,SMARCD1,AKIRIN1,FGF23,LRRK2,TEAD3,INPP5K,RPS6KA4,UFL1,PPP3CB,MAVS,NCK1,DVL2,SLC24A4,SIX3,PNLDC1,RC3H1,SNCA,CD36,GAPDH,NTRK3,BCLAF1,IRF2BPL,TOLLIP,KMT2B,IFIH1,STAT5B,ZIC1,PRKCZ,CARD10,CDK5RAP3,ZMIZ2,POGZ,NUCKS1,CAV1,NODAL,TAOK1,HHLA2,CRTC1,HSP90AA1,DCUN1D5,BCL2L12,GABPB1,PLAG1,TRUB1,AP3D1,BCL9,MED19,FBXO33,NCOA2,PKNOX1,EPHB2,POSTN,PDE4B,DLG4,SEMA7A,DIP2A,FOXN1,MCOLN2,IRF3,ACE,EFCAB7,RAB2B,CRLF3,BRCA1,DCUN1D4,INSR,CD226,EIF4G1,ECD,CD14,TBC1D7,DGCR8,OSM,HOXD10,TLR9,DKK1,NRL,FZD1,CHRNA7,NEK4,TMEM106A,BTRC,ILF3,BCL11A,PTMA,TRA2A,PATL2,PILRB,ATAD5,GNL3,ZCWPW1,TYK2,SH3D19,PTCH1,AP3B1,PBRM1	|
GO:0051049	GO:BP	regulation of transport	4.62e-08	7.34	1607	1716	206	21026	HIP1R,NKAIN2,KCNG2,YWHAE,SUFU,GNAI2,NEGR1,ARHGAP1,MCTP1,PPP3R1,EPHA5,TLR9,WWP2,MTMR2,ANKRD13B,CLIP3,FGFR1,TMC1,TGFB2,SLC8A1,RBM4,ATP8A1,RAB11A,NRXN1,KCNIP2,HNF1A,MAGI2,WLS,ZDHHC2,SYT1,PPIA,TLR4,CD47,NMB,CDH1,F2,LIME1,CTSS,GOLPH3L,SLC6A9,FYN,COLEC10,TBC1D4,POMC,EEF2K,SLC9B2,NR4A3,MPC2,SLC8B1,FURIN,RIMS2,KCNJ4,GRM7,LEPR,SORL1,PCNT,GRIN2A,ABL2,DIAPH1,PLA2G4A,DOC2A,RFX3,OSBPL6,CACNA2D1,TRPM4,PFKFB2,SNF8,PRKG2,BMP2K,BTBD9,PRKAA1,DPP10,CDH3,UTRN,ASIC1,CHRM1,LDLRAP1,NPSR1,CHD7,PTPN22,CHRNB2,RAB15,GIP,MICU3,EFHB,NKAIN3,KCNJ3,PACSIN3,GSK3A,SYNE1,MBTPS1,ATG5,RANGAP1,SNAP91,INSR,SLC1A2,ENSA,CACNB3,CABP1,GNAS,PTPRN,IGF1,SYT4,YOD1,BRAF,ORAI1,SLC6A1,CNST,PRKCI,RGS7,SUSD4,DLG1,SLC38A2,AXL,RIMS1,TPCN2,SETD2,RAB3C,XPO4,CAV1,TTC39B,ANKRD27,TMX1,PLK3,LRP1,INPP5K,NDFIP2,APOA5,PTPRN2,KLF7,UHMK1,CBL,ACAA2,TMC2,CETP,NFKB1,WNK2,SEMG1,CASQ2,MYRIP,EDEM2,BIRC5,GIPR,CD14,CD36,RABGEF1,TMEM38A,STAP1,DTNBP1,RAP1B,TNK2,KCNE1,EPHB2,KCNMB4,KCNIP3,ACE,ABCA12,PPP3CB,ANK3,MDM2,CAPN1,UBASH3B,ITLN1,VAMP2,MLC1,TRAT1,KCNJ13,KCNJ16,FRAT1,CACNA1C,TNFRSF1A,C2CD2L,HLA-F,MAP1B,SYT5,KCNAB1,PICALM,UQCC2,NFKBIA,LEP,IRS2,SNCA,UBAC2,DNAJC6,ATP9A,ZBED6,GDNF,RHBDD3,CRBN,CDH13,GLI3,ZIC1,HCLS1,RAPGEF3,CALCA,PRKCE,OSM,KCNIP4,HSP90AA1,STON2,BIN1,ANKRD13D,TULP1,CAB39,NRP1,TRIM27	1.06e-07	6.97	1607	1699	203	21026	HIP1R,KCNG2,YWHAE,GNAI2,NEGR1,SUFU,NKAIN2,WWP2,FGFR1,CLIP3,ARHGAP1,CTSS,GOLPH3L,LIME1,NMB,SNAP91,PPP3R1,GRIN2A,EPHA5,COLEC10,TLR9,PRKACA,NCBP2,UBASH3B,TGFB2,MAGI2,DIAPH1,HNF1A,MCTP1,FYN,PFKFB2,CD36,PTPRN,ATP8A1,UTRN,INSR,ANKFY1,EPHB2,PCNT,YOD1,TPCN2,SLC9B2,SUSD4,F2,SLC8A1,CACNA1C,CDH1,CACNB3,FURIN,DOC2A,MPC2,KCNAB3,ANKRD27,PTPN22,ABL2,RABGEF1,SLC6A9,PLK3,ACE,CABP1,ENSA,CACNB1,CHRNB2,ZIC1,RIMS2,RRAD,SYT11,MTMR2,PRKG2,SYT6,SETD2,TMEM38A,SCN2B,CDH3,NKAIN3,PTK2B,YJEFN3,LEP,SIRPA,LRP1,KCNIP4,CHRM1,RAP1B,EFHB,AXL,PPP3CB,CACNA2D1,SYT17,CRBN,TTC39B,RFX3,SYNGR3,CD14,CCL19,SYNE1,RGS9,UQCC2,SERGEF,MLC1,KLF7,GIPR,PDE4B,RBM4,CALHM1,ABCA3,SLC6A1,KCNIP3,MYLK,SORL1,PRKAA1,ZDHHC2,ABCA8,SHANK1,PPM1A,CD47,STON2,GLI3,CASQ2,KCNE1,CTDSPL2,ATG5,SEC16B,WWC1,ABCG1,TNK2,BMP2K,LRRC55,SYT5,BAG3,APLNR,CNST,NRXN1,NFKBIA,CNR1,TRPM4,IL11,SYT4,PPP3CC,DLG1,MYRIP,KMO,HMGB1,UBAC2,LRAT,PRKCE,RGS7,ZDHHC8,SLC38A2,GFAP,SNAP25,PTPN11,CHP2,FRAT1,CACNG3,PDCD10,KCNJ15,ANKRD13B,RAB2B,ORAI1,JPH1,DLG4,TMEM30B,NRP1,CA7,SLC7A11,MIB1,OSM,MAVS,UHMK1,CDH13,EFCAB7,NSF,HSP90AA1,ACAA2,ATP13A2,CD81,GCLC,FIS1,SEMG1,STAC2,P2RX2,RAC2,STXBP4,CAB39,BTBD9,DRD2,DOCK2,CYP19A1,CACNB2,PPP1R12A,CALCA,ITLN1,PDGFRB,CALM2,SNCA,KCNJ3,TNFRSF1A,FBXO45,PKIA,WNK4,CHMP3,NRDE2,PRKG1	2.02e-05	4.69	1607	1115	138	21026	KCNG2,YWHAE,NKAIN2,HIP1R,GNAI2,GRIN2A,FURIN,RBM4,WWP2,RFX3,MTMR2,PTPN11,NEGR1,MCTP1,CTSS,PRKACA,GOLPH3L,IRS2,RGS7,KCNJ4,ANKFY1,COLEC10,SEMG1,MICU3,RIMS2,PPP3R1,CLIP3,CALCA,PCNT,CHD7,CDH3,SLC1A2,LIME1,CACNB1,PRKG2,TNK2,CNTN1,OSBPL6,PPIA,EFHB,STAC2,DLG1,SLC8A1,CACNB3,NMB,TLR4,FGFR1,PRKAA1,ZDHHC8,EPHA5,ABCC8,DIAPH1,UQCC2,PFN2,KCNJ15,ATP8A1,SYT5,KCNAB3,YJEFN3,SUSD4,ABL2,SNAP91,WWC1,RGS9,PLA2G3,PTPN22,RAB11A,SNF8,SYNJ2BP,TBC1D1,FGF23,LRRK2,INPP5K,GNAS,PPP3CB,MAVS,GIP,MLC1,CHRNB2,DOC2A,LDLRAP1,SNCA,CD36,SUFU,RUFY3,CACNB2,ZIC1,PRKCZ,RABGEF1,GRIN2B,KCNIP2,UBAC2,CAV1,SYNE1,RAP1GDS1,HSP90AA1,CACNA2D1,GRIN3B,CNIH2,GNAO1,SMAP1,MYLK,ACAA2,ZFAND1,EPHB2,RAB17,BIRC5,PDE4B,DLG4,SCN10A,TULP1,RAB5A,DYNLL1,ENSA,SNCAIP,CTDSPL2,ACE,EFCAB7,MBTPS1,RAB2B,PCK2,INSR,MAGI2,SYT11,ERC2,ATXN2,CD14,MYRIP,CHRM1,OSM,TLR9,DKK1,RNF220,TGM2,BLK,PTCH1,NCDN,SERGEF	|
TF:M00933_1	TF	Factor: Sp1; motif: CCCCGCCCCN; match class: 1	4.7e-08	7.33	5364	1867	623	20092	PITPNM2,AS3MT,WBP1L,SBNO1,TRIM8,HIP1R,KCNG2,YWHAE,NT5C2,GNL3,ZMYND10,RBKS,PBRM1,UBE2D3,HAT1,SLC9B1,AUTS2,PELI3,DPP3,DENR,CTSF,PPP3R1,FXR1,ZMIZ2,KLF6,FOXO3,PURB,ETV5,NFAT5,MYBPC2,WAC,ANKRD13B,ZNF592,DENND4A,AMFR,EVI5L,CADM2,PRTG,CREB3L4,CRTC1,LHX2,PEPD,SEC11A,ST3GAL3,GOLGA3,TTBK1,SLC2A4RG,ATP8A1,KLC2,RAB11A,PPP1R13B,PSD,STAG1,CERS6,ARTN,NRXN1,SLFNL1,SLC39A1,MYCL,KCNIP2,RALGPS1,PTK7,CUL3,SMG6,ZFYVE21,IRF3,TANK,PLCD3,ESRP1,TRPC4,GATAD2B,MTG1,ARFGAP2,SCMH1,ZFR,ATXN1,PHF21A,SYNE2,RABGGTA,NEBL,PPIA,SPPL3,PACS1,SLC29A2,TOX,LRRC4B,RAB1B,AGAP1,FOXRED2,IK,MXD1,PTPN9,ESAM,RORA,SLC6A9,YWHAG,YWHAB,FOXO6,WDR82,NFE2L1,PARD3,FYN,SNX8,TAOK2,SCAF1,CAV2,CHFR,FRMD5,KLHL29,TSHZ3,MST1R,TRMT61A,TFG,ZNF184,PRDX6,BPTF,MPC2,NDUFA2,SLC8B1,BARHL2,ZKSCAN8,ZFPM2,CAMKV,GBE1,RBM5,PLEKHA6,EHBP1L1,ZSCAN5A,CTPS1,JADE2,ZNF407,ZCWPW1,ZNF76,MLEC,NCOA2,PKNOX1,SCUBE3,CTNNA2,TRHDE,PLEKHB1,AFF1,UNC80,EIF3B,TRIM66,PC,DPH1,LIN28B,RYK,RIMS2,TMCO6,RNF38,CCDC24,PPP2R2A,PBX3,IMPACT,CREB3L1,PAQR3,NFIA,STK24,ZNF24,ATP8B2,HMGA1,KCNJ4,UBE2Z,PCYOX1,XPO7,UNC119B,STRN,ACVR1B,LEPR,SP2,RELL1,SLC38A8,PNPO,ITPR3,ARHGEF2,CBX1,PCNT,MMP24,ARRDC4,EIF2AK2,SLC29A3,ADD3,GALNT2,MANBA,CLSPN,ABL2,KCNH7,GPM6A,XPNPEP1,OPCML,DOC2A,ISYNA1,DPYD,ANKRD12,BTBD7,RFX3,TRPM4,SBSPON,BCL11A,PFKFB2,SNX11,PPP1R16B,KHK,RANBP17,BMP2K,ARNT,BTBD9,IPPK,PLEKHH2,TAOK1,ITSN1,DCAF6,ZNF653,PPP1R14B,DPP10,CDH3,TSPAN2,ASIC1,AKT3,CGREF1,ZFR2,DNMT3A,LRRC8D,KRIT1,HNRNPD,STRN3,ZFAND5,TTYH3,TTC7B,LDLRAP1,ZIC4,RAB22A,EGFLAM,PATZ1,GTF2IRD1,TMEM219,RAPGEF6,FAM20B,SERPING1,BRINP1,RAB15,TNRC6A,GFPT1,PNPLA5,EGR2,DOCK4,MICU3,EFHB,SDR42E2,STAG3,BACE2,CHRNA7,JMY,CTBP2,ERF,RNASEH2C,MSL2,RCCD1,CHST12,COMMD6,AP1S1,KCNJ3,UBE2E2,ARAP3,LMO7,SIL1,PXDC1,GNAI1,TRMT1L,TMEM120B,WDR62,PACSIN3,EIF4G1,EPS15L1,ZNF217,TBL1XR1,SYNE1,STX17,PTPRT,LRP12,KCNA6,SNAP91,INSR,ENSA,SLC22A15,ARID3B,FBXW7,PPP2R5E,BCAR1,DIDO1,ZSCAN30,EIF5,DYRK1A,ZCCHC2,MLF2,CACNB3,MAPKAP1,SYNGAP1,IL6ST,SFMBT1,MCUR1,GNAS,SACM1L,GRID1,PTPRN,FNIP1,IARS2,FAM91A1,RELA,CDH11,TMEM248,FARP1,FAM57B,GDF5,EIF2AK4,EEF1D,GLCE,GANAB,CDC25A,ORAI1,IKZF1,CMYA5,ANKIB1,CIC,SRRM3,LIMK2,TECR,PAQR6,KMT2B,SYCE2,ARHGEF25,DENND1A,GTF2A1,RNF157,RBM4B,HDAC7,IVNS1ABP,DES,R3HDM2,NCAPG2,DPF1,SWI5,CISH,SUSD4,DLG1,SLC36A4,SLC38A2,DOT1L,SLC22A23,STIP1,RIMS1,ZFP91,SETD2,EXTL3,SIN3A,C1ORF43,ORC1,KLF13,MARK4,PAFAH1B3,ELL,ZDHHC23,TTC39B,PPP2R5A,ANKRD27,RBM25,RHBG,NUDT4,NPAS4,PRR19,BNIP1,ZFP91-CNTF,GIGYF2,LRP1,CKB,BPHL,HCN4,TXN2,KIF21B,RBM20,ASTN1,NAMPT,MYO1B,SMIM20,CADM1,SMYD2,TMEM200B,DAZL,LIMD1,NCK1,GPC2,TRIM62,PTPRN2,KLF7,AP1AR,SMARCD1,DENND2D,BMP7,CCNT2,CBL,MPPE1,PIAS2,CDC42SE2,RAB2A,LPXN,EXOC6,DDA1,TWSG1,CRLF1,KIF12,FOXN4,IRF4,TKT,RASA1,ZEB2,WNK2,MLXIPL,DMC1,MYRIP,ZBTB5,DNAJC4,NABP1,UVSSA,BAIAP2,KNDC1,ATP6V1E2,MAPRE3,KLHL26,GAPDH,TAF4,KCTD7,CC2D1B,SYT14,TXNDC12,PIWIL1,MDK,FOXK1,ZNF746,ELF2,PTPN4,RAVER1,PHF10,PYY,GJC1,TMEM38A,RORB,DTNBP1,B9D1,FKBP10,MDM4,RAP1B,PLCD1,TNK2,RILP,SMIM19,RNF2,EPHB2,AP5B1,LMBRD1,MYO1C,CEP250,KCNMB4,SNRK,KIF1C,CRYM,FCHSD1,BTF3L4,FBRSL1,ACE,PHC1,PPP3CB,UBAP2L,KIF16B,ANXA7,SSC5D,KANK2,SNX27,STMN3,ABHD8,PRPF38A,GPR161,CAPN1,CDX1,PANX1,MPPED1,VAMP2,NXPH2,RBPJL,TSHZ2,RHPN2,TOB2,FNDC3A,TMEM253,ROCK2,RFX7,ATG9A,C11ORF91,PPP4R4,DCAF12,CACNA1C,NTN1,LRRC7,CD9,APLP2,SP4,TRIM26,PCBP4,CPNE5,CLSTN1,ZNF836,ZC3H11A,PLCB3,PDGFC,CDS1,WWTR1,KCNA1,TOLLIP,CACNA1B,TRIM6,POGZ,EML3,BEAN1,TPST1,HLA-F,MAP1B,SYT5,ZBTB26,MRPL34,FBXL19,C16ORF74,LRRFIP1,PICALM,PDE2A,CEPT1,GALNS,NFKBIA,CDC40,ZRANB3,LEP,TUBA4A,IRS2,MAP3K3,UBAC2,DNAJC6,MTA2,LYSMD3,ATP9A,LRRC14,NCK2,HELZ,NCAM1,ZBED6,SUV39H2,KLHL7,CDC16,TRA2A,KCNA4,STMN1,TET1,RHBDD3,SULT4A1,BYSL,NEURL4,COL16A1,TEAD3,IDNK,PRKAR2B,DLC1,ST7,IFFO2,ACLY,ZIC1,ZBTB8OS,LARP1B,ESYT2,ALK,TBL2,NR1D2,ULK1,KIDINS220,SKI,ZMYM4,PHOX2A,VIPR2,SLC41A2,NFIB,EEF1E1,NT5C3B,PRKCE,FANK1,RSBN1L,PPP2R3A,ZNF518B,ZNF716,ZBTB46,PTMA,MTMR14,CMTM3,SAMD12,AP3D1,CNTFR,FAM221B,STON2,ANKRD13D,KCNK13,IRF2BPL,SOX15,TULP1,KCTD13,FUT8,CAB39,PLAG1,FAM117B,ENOPH1,EME2,GPR137,PRMT2,FAM117A,MED26,THAP8,UNC79,ZNF438	0.00519	2.29	5364	1844	579	20092	AS3MT,PITPNM2,SBNO1,HIP1R,KCNG2,WBP1L,YWHAE,NT5C2,ZMYND10,TRIM8,STAG1,FXR1,DENR,KLF6,NFAT5,CD164L2,FOXO3,EVI5L,RBKS,SLC9B1,UBE2D3,MYBPC2,SLC2A4RG,PHF7,GNL3,SEC11A,LRRC4B,PPP2R2A,ZNF592,PBRM1,FRMD5,STRN,PEPD,NEBL,RABGGTA,PABPN1L,STMN3,AMFR,CCDC112,HAT1,SNAP91,PPP3R1,BTBD7,NFIA,TRAPPC2L,KLHL29,ZNF407,IRF3,PTPN9,IK,RALGPS1,RIT1,SIN3A,ITPR3,BAIAP2,PRKACA,ST3GAL3,AGAP1,TAOK2,KLF10,PSD,GBE1,FSD1,IMPACT,EMX1,ZFPM2,NDUFA2,PBX3,PPP1R13B,ZIC4,TRMT61A,TTBK1,LHX2,GPM6A,ARHGEF2,EPS15L1,TMCO6,SGCB,ARNT,GNG7,ZSCAN5A,MSL2,SLC29A3,GAPDH,CLSPN,PHF1,SMG6,FYN,AKT3,PFKFB2,AP3D1,SP2,PTPRN,SCAF1,YPEL1,PNPO,CPT1C,MLEC,ZNF653,PRDX6,NDUFV2,TMEM248,UBE2E2,ATP8A1,NCK1,ARAP3,DCUN1D4,YWHAB,STK24,ESAM,RBM42,ZFYVE21,CCDC24,SLC38A8,PTPRT,SERPING1,WDR82,RELL1,ARTN,INSR,EPHB2,IVNS1ABP,BCAR1,PCNT,KIF1C,NFE2L1,UBE2G1,TMEM120B,ETV5,EIF2AK2,EHBP1L1,SIMC1,TET1,SYNE2,ZNF560,GFER,BNIP3L,ATXN1,MUC5B,BPTF,SIN3B,AFF1,MST1R,SUSD4,KCNA6,GUCY2D,ARID3B,YWHAG,CACNA1C,AGO1,FCHSD1,CACNB3,NOXO1,SMARCD1,DOC2A,MPC2,NCOA2,NFIB,SPPL3,PITX3,CAMKV,ANKRD27,TELO2,KIDINS220,WDR62,ABL2,FOXN4,CNTN4,SLC6A9,ACE,MARK4,MSI2,TRMT1L,CREB3L4,ENSA,GOLGA3,DCAF12,TMEM219,CACNB1,OPCML,EIF2AK4,GPD1,PDGFC,DENND1A,TFG,KIF21B,JADE2,KCTD7,ZIC1,GLCE,COPS6,RIMS2,RBM5,IFT140,ZDHHC23,PTK7,ZCWPW1,CBS,SYT6,SETD2,TMEM38A,LIN28B,RHBG,NDUFA13,CBX1,DCAF6,PRTG,ELF2,TTLL8,ATP8B2,MXD1,KCNK13,CDH3,KRIT1,LIMD1,NUDT4,ATG9A,DPYSL4,PAQR6,SYT14,DENND2D,PPP2R3A,CHFR,PPP1R16B,TSN,RNF157,CEPT1,KCNH7,CRYM,TUBA4A,PKNOX1,RBM25,CLDN15,SLC39A1,UNC79,SNX11,MED26,MAPKAP1,GALNS,SYNGAP1,TNFRSF12A,LEP,SIRPA,LRP1,RAP1B,CDX1,SPAG7,PPP1R21,EFHB,PATZ1,TBCB,FNDC3A,PPP3CB,COL16A1,TOLLIP,CDC25A,COMMD4,TBL1XR1,MDK,RYK,GAB4,SFMBT1,DPF1,GATAD2B,CHST12,ANXA7,RORA,DNMT3A,PPP4R4,TTC39B,EIF3B,ZNF217,SIX3,RFX3,DNM1,CDCA2,CADM1,KIF12,SYNGR3,ZMYM4,ANKRD12,SYNE1,NYAP1,RASL12,ZCCHC2,ARFGAP2,GATAD2A,PCYOX1,FAM91A1,CLSTN1,BEAN1,SERGEF,RFX7,CRMP1,KLF16,STAG3,PSMD7,UNC80,ARVCF,SACM1L,ANKZF1,CAMTA2,MFI2,FAM57B,CTNNA2,WTAP,SLC41A2,WNT9A,KLF7,EEF1D,ISYNA1,TRA2A,AP1AR,PRKD3,SH3PXD2B,IRF2BPL,MGRN1,RHOG,PPP2R5A,KLC2,MYLK,GNAI1,TTC7B,USP28,EIF4G1,INCA1,MFSD11,ITM2C,ONECUT2,SLC36A4,SLC41A3,ZNF608,SHANK1,FAM168A,GABARAPL2,C11ORF91,TTYH3,TRPC4,XPO7,AIG1,SOD2,EGR2,RAPGEF6,UVSSA,MPPED1,CDH15,FBXO3,FAM20B,JMJD6,PPM1A,CMTM3,SLC2A1,MROH6,KCNA1,SIGIRR,ZEB2,STON2,CLDN6,RNF2,GANAB,ANKIB1,PJA2,TSHZ2,PRKAR2B,MIA3,TMUB2,MAGI3,ANKRD24,LRP11,NAT8L,MYO1B,PHC1,UBAP2L,CCNE1,RAB1B,DIDO1,PAQR3,CREB3L1,UGP2,FOXK1,LRRC8D,ABCG1,STMN1,ZBTB47,FNIP1,SLC39A3,TNK2,IGDCC3,BMP2K,ZBTB8OS,TRHDE,MRPS14,PARP1,RBM20,DUSP6,SMYD2,FAM193A,PTPN4,SYT5,C1ORF43,RNF24,CHD2,TMEM200B,BSX,BAG3,BDNF,SPNS2,CTSF,CISH,NRXN1,TMEM150A,ZBTB46,ACTR5,NFKBIA,PURB,MTFR1L,THAP8,NR4A2,RBM15,SP4,GJC1,KCTD9,TRPM4,KLHDC3,INTS9,MRPS5,ANHX,TDRD7,HIGD1B,DLG1,PPP2R5E,MYRIP,KCTD13,PCBP4,KIF16B,CDC42SE2,KIF26B,UBAC2,DIP2A,DUSP7,PRKCE,SNX27,RGMB,C11ORF96,FUT8,DMRTA1,PIWIL1,C12ORF42,SERPINB1,ARRDC4,SLC22A4,FAM221B,FOXN2,ZDHHC8,SLC38A2,HAGHL,DLC1,DOT1L,SNAP25,UFL1,U2AF1,EPHA8,KRT7,TWSG1,PHOX2A,PDE9A,HELZ,CUL3,ZNF24,BCL11A,EIF5,TRIM62,ANKRD13B,EPN2,RAB2B,SLC35C1,CHRNA7,RSBN1L,ORAI1,TPRG1L,SNX2,GTF2A1,HECTD4,SSBP3,WDFY3,DLG4,CLIP2,RNF114,B9D1,MAVS,CAPN5,CCNYL1,TOM1L1,BAG5,CD81,PHF10,ZNF836,UBA3,NPC1,ZFAND2B,ELL,SYCE2,PLCD1,TOX,OSBPL2,CKB,ZNF140,NACC2,GRID1,ST7,SOX15,MCUR1,DCAF4,ARHGEF25,GFPT1,RNPC3,TANGO2,MYO1C,SMG5,PLEKHB2,STAC2,P2RX2,CCDC78,BEND4,USP36,SLITRK3,ENOPH1,UBE2R2,ST18,CAB39,BTBD9,RNF214,DRD2,FAM118A,SF1,ANKRD54,ANO7,ASPHD1,ENO2,FAM53C,RBPJL,TMEM253,DENND4A,CALM2,GFPT2,CMTM4,KCNJ3,UNC119B,NDRG3,GXYLT1,CCDC12,TC2N,CHERP,PKIA,SWI5,NTRK1,DOCK6,KCNA4,SEMA7A,BPHL,MANF,UBTF,CHD4,SPTSSB,FBXO33,PALD1,ZNF146,MPPED2,MICALL1,TMEM221,RBCK1,PLD5,NRDE2,ACAP3,LRP12,CYB561,TNFSF12,TNFSF12-TNFSF13,KIFC2	0.000722	3.14	5364	1207	400	20092	PITPNM2,KCNG2,YWHAE,AS3MT,AMFR,SBNO1,ETV5,ZMYND10,RBKS,HIP1R,PPP2R2A,STK24,GOLGA3,PBX3,STAG1,CHFR,PRTG,LRRC4B,FOXO3,PATZ1,PURB,NFE2L1,NT5C2,FXR1,KLF6,LIMK2,SYNE2,CAMKV,FSD1,RFX3,CBX1,MST1R,PABPN1L,RALGPS1,CTSF,IK,CCDC112,TOX,TRAPPC2L,MYBPC2,PRKACA,KRIT1,KLF10,IRS2,UGP2,RBM5,STRN,ZBTB5,STMN3,SLC2A4RG,SNX11,RBM42,NDUFA2,ARHGEF2,NFAT5,KCNJ4,PAQR6,CD164L2,WBP1L,NFIA,TRMT61A,MICU3,RIMS2,SMIM19,ARID3B,PCYOX1,ARNT,SP2,AP1AR,ZSWIM6,SMG6,PNPO,ESAM,IMPACT,STAG3,PPP3R1,ELF2,FRMD5,RYK,TRMT1L,TMCO6,RIT1,NEBL,AGAP1,STMN1,KLC2,SEC11A,SWI5,CD9,PCNT,PPP2R5E,ZIC4,ZFPM2,GNAI1,FOXP4,PDGFC,TTBK1,BTBD7,TRIM62,ANKIB1,PARD3,ZMYM4,ZNF407,ZNF592,DENR,CDH3,BPTF,SGPP1,STX17,HECTD4,MED26,ECHDC3,AFF1,PPP1R13B,TTC6,CACNB1,PHF1,SPTSSB,TNK2,EGR2,ZNF608,LHX2,ZNF148,TMEM248,ZFYVE21,PPIA,SLC29A3,EFHB,STAC2,DLG1,ZNF135,ARRDC4,XPO7,ZNF653,RBPJL,DENND2D,PIWIL1,YPEL1,ATP13A3,TRIM8,UBE2Z,CACNB3,PJA2,SLC27A4,TAOK2,SH3PXD2B,ZDHHC8,CSNK1G1,BRINP1,PITX3,DPYSL4,ZDHHC23,SLC20A2,GALNS,CKB,FCHSD1,PPP4R4,NDUFA13,HAT1,MSL2,EVI5L,PACS1,YBX1,NR4A2,ECI2,SMG5,FOXK1,EPS15L1,PFN2,TEF,CYP26C1,GPC2,C12ORF42,ATP8A1,ITPR3,RHBG,SYT5,ZNF560,SLC44A2,AGO1,CHERP,BAIAP2,RBM20,SUSD4,LIMD1,ABL2,MPPED1,INTS9,KIF12,SNAP91,SH2B3,MTFR1L,SLC39A3,RAPGEF6,PTK7,PTPN4,EIF2AK4,SIN3B,TSEN54,RAB11A,MAPKAP1,CLSTN1,RAB1B,AKT3,UBE2G1,CBS,CLSPN,GATAD2A,FNIP1,TELO2,MFI2,TNRC6A,RAPH1,YWHAB,ZSCAN5A,NXPH2,TXNDC12,SMARCD1,TBC1D1,AKIRIN1,PNPLA5,DPP3,FAM91A1,PRPF38A,STX6,GPC5,MFSD11,MDM4,TEAD3,GNAS,UFL1,RNF214,XPNPEP1,PPP3CB,MAVS,NCK1,TTYH3,KIDINS220,PELI3,YBX2,NUDT4,MKRN1,ANKLE1,SIX3,SYNGAP1,DOC2A,PSD,WDR1,LDLRAP1,EMX1,TMEM219,OSBPL2,GAPDH,FBXL19,NTRK3,IRF2BPL,SRSF9,TOLLIP,KMT2B,ZIC1,PRKCZ,TRIP10,LYSMD3,MAGI3,PC,RNF2,PEPD,NDUFV2,C17ORF49,MLEC,TWSG1,ZMIZ2,SYT2,POGZ,RHBDD2,SDHA,NUCKS1,CADM2,DMC1,CDC42SE2,KCNIP2,UBAC2,ROBO4,CHD2,ELP5,KCTD7,SYNE1,RAP1GDS1,TAOK1,DNM1,CRTC1,PXMP2,SCAF1,GNG7,BNIP3L,ANXA7,CNIH2,PLAG1,IVNS1ABP,AP3D1,ZNF518B,BAG5,OPCML,GNAO1,TM6SF2,SMAP1,FBXO33,BTF3L4,MYLK,EVA1C,WTAP,SIL1,ZFAND1,NCOA2,CDCA2,ZNF813,PKNOX1,CTDNEP1,NKTR,EPHB2,TECR,DLG4,CNTN4,RABGGTA,TNRC18,TULP1,ILDR2,COPS6,RAB5A,SEMA7A,DYNLL1,DIP2A,THEM6,RAPGEF5,CCNI,DIDO1,CRHR2,ENSA,FBRSL1,RASL12,KREMEN1,CPNE5,MCOLN2,ANHX,IRF3,CCDC127,CISH,ORC1,ACE,RAB2B,KIF1C,MUC5B,DCUN1D4,INSR,SIMC1,TMEM120B,EIF4G1,ATXN2,PHF7,MYRIP,ARL6IP6,ZBTB8OS,EIF5,DKK1,ARAP3,SLC29A4,WDR62,TSHZ2,RND2,CHRNA7,TPST1,RSBN1L,FBXL4,BCAR1,TBC1D13,KCNA1,SLC9B1,FNDC3A,LRRFIP1,ILF3,LDHB,BCL11A,SLC29A2,PTMA,TRA2A,KCNT1,SH3GL2,FBXO36,GNL3,CPT1C,ZCWPW1,DENND1A,BPHL,UNC79,OVOL1,PTCH1,GNG4,SERGEF,EXOC6,PBRM1	|
GO:0006355	GO:BP	regulation of DNA-templated transcription	4.91e-08	7.31	3409	1716	379	21026	SBNO1,TRIM8,CDK2AP1,JMJD1C,SUFU,CCDC62,ZKSCAN4,GNL3,NEK4,PBRM1,UBE2D3,ZBTB20,ZSCAN31,AUTS2,PGBD1,ZSCAN9,TCF12,PPP3R1,EPHA5,ZKSCAN3,ATF7IP,ZMIZ2,KLF6,FOXO3,TLR9,PURB,WWP2,ETV5,NFAT5,YBX3,WAC,ZNF592,DENND4A,MED27,FGFR1,ZFAT,CREB3L4,CRTC1,LHX2,TGFB2,CBX5,MLXIP,SRF,CRTC2,SLC2A4RG,AMBRA1,MYCL,BCL2L12,LMO3,HNF1A,AKIRIN2,CUL3,TEAD1,KDM4A,ZNF408,IRF3,GATAD2B,HSBP1L1,SCMH1,SKAP1,ATXN1,PHF21A,PPIA,ZNF136,TLR4,HDAC9,TOX,ZNF860,CDH1,LIME1,MXD1,ZNF391,SOS1,RORA,FOXO6,WDR82,NFE2L1,ZSCAN16,POMC,TSHZ3,ZNF184,NR4A3,BPTF,PCGF6,BTRC,BARHL2,BATF2,ZKSCAN8,ZSCAN12,ZFPM2,ZSCAN5A,PHF20L1,ZNF396,JADE2,ZNF407,ZNF76,SFPQ,INO80E,NCOA2,PKNOX1,TRIM66,FOXP2,PBX3,RARB,IMPACT,CREB3L1,TET2,NFIA,FOXB1,AP3B1,ZNF24,ZNF490,ZGPAT,HMGA1,ZMIZ1,ACVR1B,SP2,RNF168,ANXA4,ARHGEF2,CBX1,EIF2AK2,ZSCAN2,PPARGC1A,ZSCAN23,APBB2,ZNF165,ZNF682,POU6F2,SATB2,SMAD5,NR5A2,TAF5,MAML3,RFX3,BCL11A,SNF8,SSBP4,ARNT,IL26,AFF3,IPPK,DCAF6,ZNF653,HEXIM1,PRKAA1,ZNF44,DNMT3A,MEF2D,HNRNPD,STRN3,KAT7,ZIC4,CHD7,INTS12,PATZ1,GTF2IRD1,HEXIM2,EGR2,DDX54,ZNF202,FNIP2,FGF1,JMY,CTBP2,ERF,MSL2,KAT5,COMMD6,LMO7,ZMYND11,HOXD10,MED19,GSK3A,ZNF217,ZNF589,TBL1XR1,ADCY1,NPAS3,RBL1,RITA1,INSR,ARID3B,RYBP,ZSCAN30,DYRK1A,MLF2,RPTOR,LARP7,TLE1,SFMBT1,ZNF676,PTPRN,IGF1,ZNF791,FNIP1,SOX6,RELA,PPARGC1B,EIF2AK4,EEF1D,IKZF1,CIC,CDK6,MEIS1,BCL6,KMT2B,GTF2A1,TSC22D2,PRKCI,HDAC7,ZNF563,KRBOX1,ACTR3,DPF1,HOXD8,DLG1,CTBP1,C1D,DOT1L,TAF6,ZFP91,SETD2,ABRA,SIN3A,ZC3H4,BCL9,CAV1,KLF13,ZNF2,ELL,GTF2A2,ZNF684,NPAS4,PLK3,BCL7A,INPP5K,ZBTB32,RLF,NAMPT,SMYD2,BRMS1,LIMD1,NCK1,TRIM62,KLF7,SMARCD1,BMP7,CCNT2,PIAS2,NCOA3,PPP2R5B,FOXK2,YAP1,NFKB1,FOXN4,LDB2,IRF4,ZEB2,MLXIPL,ZNF98,ZBTB5,BIRC5,RNF4,MAPRE3,TAF4,ARID3C,ZNF160,ZNF397,CC2D1B,ZFP1,MDK,FOXK1,ZNF746,ELF2,WWOX,CD36,PHF10,POLR3F,RORB,MDM4,IL10,RNF2,MYO1C,CNOT2,IRAK2,CRYM,KCNIP3,HGF,PHC1,PPP3CB,KANK2,SP110,MDM2,CDX1,UBE2D1,RBPJL,TSHZ2,CASZ1,ZFP69,FOXN1,TOB2,RFX7,NTN1,SKOR1,TNFRSF1A,PRDM2,SP4,TRIM26,PCBP4,ABLIM3,HOMEZ,ZNF836,ZEB1,WWTR1,TCF4,TRIM6,POGZ,ZBTB26,FBXL19,ZBTB8A,LRRFIP1,PICALM,PDE2A,NFKBIA,LEP,SNCA,SIM1,MTA2,LRRC14,NCK2,ZNF564,ZBED6,SUV39H2,PPARD,SETBP1,TMPRSS6,GDNF,TET1,CDH13,IKBKE,TAF11,PAX4,WNT11,TEAD3,ZNF219,GLI3,ZIC1,HCLS1,CCAR2,FZD1,ALK,FAM170A,NR1D2,SKI,PHOX2A,TRIM32,NFIB,CALCA,GLI2,FANK1,OSM,ZNF518B,ZNF750,ZNF716,ZBTB46,PTMA,AP3D1,GABPB1,NODAL,BIN1,IRF2BPL,SOX15,PLAG1,PRMT2,CDK5RAP3,TRIM27,MED26,ZNF438	0.00358	2.45	3409	1699	346	21026	CDK2AP1,SBNO1,CCDC62,JMJD1C,SUFU,TRIM8,WWP2,KLF6,NFAT5,FOXO3,FGFR1,HDAC9,UBE2D3,MLXIP,SLC2A4RG,NEK4,GNL3,ZNF592,PBRM1,HSBP1L1,ATF7IP,LIME1,PPP3R1,NFIA,PPARGC1A,TNFRSF4,DNAJA3,ZNF407,IRF3,EPHA5,BCL2L12,ZNF860,TLR9,SIN3A,ZGPAT,NCBP2,KLF10,POU6F2,RNF168,IMPACT,EMX1,TGFB2,ZFPM2,SFPQ,ZFAT,PBX3,ZIC4,INTS12,LHX2,ARHGEF2,ZBTB20,HNF1A,ZNF121,ARNT,ZSCAN5A,INO80E,MSL2,AMBRA1,IL26,ZMIZ1,ZBTB37,NPAS3,ZNF426,CD36,AP3D1,ZNF408,SP2,PTPRN,MAML3,ZNF653,RNF4,CBX5,NCK1,MED19,BCL6,BTRC,ZSCAN2,WDR82,FOXB1,INSR,CREB3L3,SKAP1,APBB2,SRF,NFE2L1,ETV5,CBFA2T3,EIF2AK2,FOXN3,TET1,HOXD10,ZNF560,HOXD8,ATXN1,BPTF,SIN3B,YBX3,KDM4A,ARID3B,AGO1,C1D,CDH1,MEF2D,RYBP,SMARCD1,NCOA2,NFIB,PITX3,FOXN4,PLK3,CREB3L4,EIF2AK4,ZNF684,JADE2,ZIC1,TSC22D2,EGLN1,SETD2,ZNF605,NDUFA13,CBX1,ZNF589,DCAF6,ELF2,TEAD1,MXD1,SSU72,LIMD1,ZC3H4,CRYM,WNT11,TSC22D4,PKNOX1,EBF2,ZNHIT1,LDB2,MED26,LEP,SALL1,ARID3C,CDX1,FOXN1,DNAJC2,FZD1,PATZ1,YAP1,PPP3CB,CRTC2,TBL1XR1,MDK,FAM170A,SFMBT1,FGF1,DPF1,GATAD2B,NODAL,RORA,DNMT3A,CRK,ZNF217,SIX3,RFX3,BCL9,FOXP2,UBE2D1,GATAD2A,BATF2,BCL7A,RFX7,KLF16,CAMTA2,KLF7,EEF1D,VSX1,IRAK2,IRF2BPL,RHOG,FNIP2,KCNIP3,PRKAA1,ONECUT2,ZNF2,PCGF6,ZNF608,ZFP69,ZNF214,SOD2,EGR2,TAF6,JMJD6,PPM1A,ZNF500,ZNF433,ZEB2,RNF2,MAML2,ZNF396,BCLAF1,TSHZ2,CEBPZ,KDM3B,NKX1-1,GLI3,TNFSF8,ING3,ZBTB8B,PHC1,TMPRSS6,CTDSPL2,DVL2,ECD,CCNE1,CREB3L1,FOXK1,ZFP82,ZNF10,WWC1,ALX4,ZBTB47,FNIP1,ZNF878,IL10,PARP1,SETD5,SMYD2,ZBTB7C,ZNF862,BSX,ZBTB8A,ZBTB46,ACTR5,NFKBIA,PURB,TAF11,NR4A2,RBM15,SP4,ZNF564,SP110,IL11,SATB2,INTS9,ANHX,ZSCAN12,DLG1,PCBP4,HMGB1,RGMB,DMRTA1,ZNF514,ZMYND15,FOXN2,ZSCAN31,RPL6,DOT1L,UFL1,SSBP4,PHOX2A,ZFP1,CHP2,CUL3,ZNF24,BCL11A,POLE3,TRIM62,PGBD1,FGF9,SLC40A1,ZKSCAN2,GTF2A1,SSBP3,TAF5,TRIM21,HMGA2,RERE,ACTR3,ZNF880,CAMKK2,OSM,MAVS,CDH13,RPS3,EFCAB7,SATB1,ZBTB39,ZNF197,CD81,PHF10,ZNF836,ELL,ZNF268,TOX,GCLC,POLR3F,AKNA,ZNF140,NACC2,SOX15,GABPB1,MSC,CELSR2,MYO1C,ZNF891,ST18,SIX6,ZNF660,DRD2,ZEB1,ETV3L,SF1,MYSM1,PPP1R12A,CALCA,RIPK2,RBPJL,DENND4A,ZNF606,SNCA,RPS6KA4,TNFRSF1A,ZNF534,GTF2F1,TRIM22,MTDH,CHURC1,ITGB3BP,PAX5,SMAD2,PKIA,BRCA1,NTRK1,CDK12,UBTF,CHD4,FHL5,ZNF146,LIN37,CDK5RAP3,SP6,MED12L,RBCK1,SCML4,WWOX,ZNF160,SOX10,ZNF700	NA	NA	NA	NA	NA	NA	NA	|
GO:0018193	GO:BP	peptidyl-amino acid modification	4.97e-08	7.3	686	1716	108	21026	METAP1D,BAG4,GNL3,ZMIZ2,CLIP3,ZNF592,FGFR1,NMT1,TTBK1,NRXN1,ZDHHC2,PPIA,DOCK7,HDAC9,PRLR,PARD3,FYN,RICTOR,CHMP6,DPH1,RAB6A,PAQR3,ZGPAT,ZMIZ1,ACVR1B,ARHGEF2,GALNT2,CLSPN,ABL2,MARK1,TRPM4,BCL11A,ARNT,CTH,PRKAA1,VPS33B,KAT7,OGFOD1,EGR2,FNIP2,KAT5,MARK3,MAPKAPK3,GSK3A,PPIL2,EIF4G1,RANGAP1,INSR,AGBL5,FBXW7,DYRK1A,RPTOR,MAPKAP1,IL6ST,IGF1,FNIP1,RELA,BRAF,GPRC5A,ZDHHC14,HDAC7,IFIH1,NDUFAF7,SETD2,CAV1,INPP5K,SMYD2,SPRED2,NCK1,UHMK1,PIAS2,PPP2R5B,CRLF1,PPIL1,LTK,MLXIPL,GAPDH,CD36,TNK2,SOCS4,EPHB2,PLOD2,ACE,HGF,MDM2,CSNK2A1,CD44,GALNT4,TNFRSF1A,PDGFC,TOLLIP,TRIM6,TPST1,ZDHHC19,SNCA,TTLL6,HCLS1,AURKA,ALK,ULK1,PRKCE,OSM,NTRK2,CAB39,NRP1,PRMT2,TRIM27,VKORC1	NA	NA	NA	NA	NA	NA	NA	0.00122	2.91	686	1115	68	21026	CHMP6,BAG4,METAP1D,PTPN11,PRKACA,ARHGEF2,ARNT,CLIP3,RICTOR,PDGFC,TTBK1,PARD3,ZNF592,MARK3,DOCK7,TNK2,EGR2,PRLR,OGFOD1,ZGPAT,PPIA,FGFR1,PRKAA1,ZDHHC8,KAT7,MARK1,PFN2,INPP5J,ABL2,LTK,MAPKAP1,PPIH,SAE1,CLSPN,FNIP1,GHR,LRRK2,INPP5K,MAPKAPK3,NCK1,TTLL6,SNCA,CD36,HDAC9,GAPDH,NTRK3,TOLLIP,IFIH1,PRKCZ,ZMIZ2,CAV1,NKTR,EPHB2,DLG4,NDUFAF7,DIP2A,PPIL2,ACE,INSR,EIF4G1,OSM,PPIL1,DKK1,TPST1,BLK,NMT1,BCL11A,GNL3	|
GO:0019538	GO:BP	protein metabolic process	5.15e-08	7.29	4721	1716	498	21026	VRK2,WBP1L,TRIM8,CDK2AP1,MRPL11,SUFU,NT5C2,METAP1D,HYAL1,RASSF1,BAG4,GNL3,ZMYND10,NEK4,UBE2D3,HAT1,JOSD2,MRPL33,PELI3,SOAT1,DPP3,DENR,CTSF,FXR1,EPHA5,ALAS1,CUL9,ZMIZ2,FOXO3,DNAJC25,DNAJC25-GNG10,STK32B,TLR9,PURB,WWP2,ZRANB1,NQO1,RNF180,GLYCTK,YBX3,WAC,CLIP3,PTPRF,ZNF592,MED27,AMFR,FGFR1,UGCG,ATG13,PEPD,TGFB2,SEC11A,SLC8A1,ST3GAL3,NMT1,RBM4,TTBK1,PRSS16,SSH2,VPS37B,NRXN1,AMBRA1,NAA11,FANCL,PTK7,AKIRIN2,CUL3,TANK,CDC42BPA,MTG1,ZDHHC2,FANCI,FBXL17,RABGGTA,PPIA,DOCK7,SPPL3,NMNAT2,USP1,TLR4,FRY,HDAC9,SLC35A1,PDP2,MUSTN1,CDH1,RAB1B,FOXRED2,F2,PRLR,CTSS,PTPN9,SLC6A9,YWHAG,DPP8,PARD3,FYN,TAOK2,COLEC10,CHFR,ADAR,TULP4,EEF2K,MST1R,MAN2A1,RICTOR,PSMD14,AGO3,BTRC,CHMP6,BARHL2,CAMKV,FURIN,PGGT1B,PHF20L1,RAB3GAP2,JADE2,MLEC,TRHDE,EIF3B,FAM83D,DPH1,RYK,RNF38,RAB6A,PPP2R2A,IMPACT,PAQR3,TET2,AP3B1,STK24,ELAVL4,ZGPAT,SERPINB4,TSPAN5,UBE2Z,PCYOX1,EIF6,TIA1,ZMIZ1,ACVR1B,LEPR,NSUN3,MSRA,RNF168,SORL1,ARHGEF2,MMP24,HARS2,ARRDC4,EIF2AK2,GALNT2,MANBA,CLSPN,GRIN2A,ABL2,TRIM42,DCAF11,XPNPEP1,TRAIP,ALPK2,PRSS50,CIT,MARK1,TRPM4,BCL11A,ST14,SNF8,PRKG2,BMP2K,ARNT,CTH,TAOK1,DCAF6,PRKAA1,VPS33B,DPP10,FBXO38,AKT3,ILKAP,HNRNPD,ALPK3,KAT7,LDLRAP1,TYK2,RARS2,PTPN22,FAM20B,UBL7,HEXIM2,OGFOD1,BRINP1,TNRC6A,GFPT1,EGR2,PTPN13,MAEA,MAST4,BACE2,FNIP2,FGF1,CHRNA7,AMN1,PARP12,MSL2,UBA7,CHST12,KAT5,UBE2E2,LMO7,SIL1,SERPINB13,MARK3,SPOP,PACSIN3,MAPKAPK3,GSK3A,PPIL2,EIF4G1,PEX2,PTPRG,IP6K3,TBL1XR1,TGM1,MBTPS1,PTPRT,ATG5,USP54,DZIP3,RANGAP1,ZDHHC5,INSR,AGBL5,RYBP,FBXW7,DCUN1D5,EIF5,DYRK1A,RPTOR,MAPKAP1,GAL3ST3,IL6ST,USP15,DAOA,SIAH3,FBXL3,PTPRN,IGF1,FNIP1,IARS2,CLN5,RELA,TFPI,YOD1,RPN2,GCNT4,CLPP,EIF2AK4,EEF1D,BRAF,GLCE,GANAB,CDC25A,ANKIB1,CDK6,DRG2,RNF123,UNC45A,TYRO3,LIMK2,C4BPB,GET4,PRKCI,BRAP,GPRC5A,ZDHHC14,RNF157,RBM4B,HDAC7,IVNS1ABP,IFIH1,RTN1,CISH,B4GALT2,DLG1,CTBP1,EIF2B3,AXL,NDUFAF7,ZFP91,SETD2,EXTL3,SPRR2E,CAV1,NDST1,MARK4,SPATA18,TRUB2,PTPRS,ZDHHC23,PPP2R5A,TMX1,PLK3,GIGYF2,LRP1,INPP5K,NDFIP2,MRPS33,SMYD2,BRMS1,DAZL,APOA5,SPRED2,LIMD1,NCK1,CCND2,TRIM62,PTPRN2,UHMK1,CCNT2,HEMK1,KLHL18,PSMA1,STK33,CBL,MPPE1,PIAS2,TEK,PPP2R5B,FKBP5,DDA1,CRLF1,NFKB1,PPIL1,LTK,WNK2,SEMG1,MLXIPL,MRPL48,EDEM2,DNAJC4,FBXO10,BIRC5,UVSSA,UBE2H,RNF4,ASB4,KNDC1,MAPRE3,GAPDH,CDC27,ATG4C,PIWIL1,PTPN4,CD36,PLGRKT,RABGEF1,LAPTM4B,UCHL3,ST6GAL2,FKBP10,AGO4,MRPS30,MDM4,IL10,TNK2,SOCS4,RILP,MAP3K11,RSPRY1,LRRC47,RNF2,EPHB2,CNOT2,SNRK,VASH1,IRAK2,PLOD2,CTSK,MRPL21,TLK1,ACE,SEMG2,HGF,PPP3CB,SPOCK1,SECISBP2L,MDM2,COPS7A,CAPN1,PARP2,MACROD1,ITLN1,UBE2D1,CSNK2A1,ROCK2,CD44,KLHL10,DCAF12,GALNT4,POC1B-GALNT4,TNFRSF1A,RPL37,TRIM26,DPP4,ULK2,PDGFC,WWTR1,TOLLIP,EIF3D,TRIM6,MAPK10,EIF3F,TPST1,ZDHHC19,CLEC3B,PSKH2,GSN,LCMT1,MRPL34,FBXL19,HSPA14,MAP3K19,PSMD3,PICALM,NAE1,PSMB4,UQCC2,NFKBIA,LEP,MAP3K3,MMP16,SNCA,UBAC2,NCK2,SPSB4,PSMD12,KLHL7,CDC16,TMPRSS6,SPSB1,TET1,RHBDD3,CRBN,IKBKE,WNT11,TTLL6,PRKAR2B,ADD1,FAM98A,GLI3,TMTC1,RNF185,GALNT8,HCLS1,AURKA,EIF4G2,LARP1B,CCAR2,CPNE1,CAT,ALK,PTPRD,ULK1,PTPRH,RFPL4B,TRIM32,EEF1E1,CUL7,CALCA,UQCRC2,PRKCE,RFPL4A,OSM,PPP2R3A,PTPRQ,NTRK2,HSP90AA1,NELL1,NHLRC3,GUCY2C,SHFM1,BIN1,IRF2BPL,MELK,KCTD13,FUT8,EPHB1,CAB39,NRP1,PRMT2,CWH43,KBTBD13,CDK5RAP3,TRIM27,VKORC1,ADAMTS12,ADAM12	2.19e-08	7.66	4721	1699	496	21026	VRK2,CDK2AP1,RASSF1,WBP1L,HYAL1,NT5C2,BAG4,ZMYND10,SUFU,TRIM8,VPS37B,FANCL,WWP2,FXR1,DENR,NQO1,FOXO3,FGFR1,CLIP3,HDAC9,FRY,UBE2D3,SOAT1,METAP1D,NEK4,GNL3,MRPL33,SEC11A,PPP2R2A,NAA11,ZNF592,UGCG,NMNAT2,GLYCTK,RICTOR,PEPD,DOCK7,DNAJC25,DNAJC25-GNG10,RABGGTA,TTLL10,CTSS,ALAS1,AMFR,CUL9,HAT1,JOSD2,GRIN2A,DNAJA3,USP1,MAN2A1,EPHA5,PTPN9,PTPRF,COLEC10,CHMP6,TLR9,TULP4,PRKACA,ST3GAL3,ZGPAT,PGGT1B,NCBP2,TAOK2,RNF168,ADAR,IMPACT,TGFB2,AGO4,FAM83D,RTN1,TTBK1,ARHGEF2,AGO3,MARK1,ARNT,MSL2,AMBRA1,CIT,GAPDH,PTPRG,HARS2,CLSPN,ZMIZ1,RC3H1,ELAVL4,FYN,AKT3,CD36,ALPK2,PTPRN,MSRA,MLEC,PRSS50,RNF4,UBE2E2,NCK1,DCUN1D4,ATG13,BTRC,UBL7,STK24,PTPRT,INSR,EPHB2,IVNS1ABP,ZDHHC5,AMN1,YOD1,UBE2G1,CBFA2T3,EIF2AK2,MUSTN1,TET1,NELL1,MARK3,BNIP3L,YBX3,MST1R,GUCY2D,F2,YWHAG,SLC8A1,AGO1,ST14,CDH1,RYBP,FANCI,EIF2B3,FURIN,IP6K3,NAE1,STK32B,SPPL3,CAMKV,TELO2,SPOCK1,PTPN22,ABL2,RABGEF1,SLC6A9,PLK3,ACE,PRKAB1,MARK4,ILKAP,MSI2,NDUFAF7,MAST4,ALPK3,DCAF12,GPRC5A,EIF2AK4,PDGFC,SPATA18,LAPTM4B,JADE2,GLCE,COPS6,SENP5,TYK2,C4BPB,B4GALT2,ZDHHC23,PTK7,GALNT4,POC1B-GALNT4,KBTBD13,PRKG2,SETD2,EIF6,NDUFA13,DCAF6,CTSK,TTLL8,LIMD1,MRPS16,PPP2R3A,CHFR,RNF157,MELK,PDP2,WNT11,PTK2B,FBXO38,MAPKAP1,LEP,SIRPA,TMPRSS5,TMTC1,CLPP,SGTA,LRP1,PILRB,SPRTN,PARP12,DCUN1D5,DNAJC2,AXL,TBCB,PPP3CB,GLUL,TOLLIP,GAL3ST3,NHLRC3,CDC25A,CALR3,TBL1XR1,TIA1,RYK,FGF1,CRBN,CHST12,CWH43,DARS2,SPSB4,EIF3B,HECTD3,TCP1,CSNK2A1,PPIL2,CCL19,UBXN7,SPDYE3,UQCC2,RNF217,UBE2D1,PCYOX1,RSPRY1,AURKA,PSMD7,PSMD3,RNF180,MRPL11,ANKZF1,MFI2,CPN1,OGFOD1,EEF1D,SLC35A1,PRKD3,RFPL4A,RBM4,MMP16,IRAK2,IRF2BPL,PTPRD,KLHL20,MGRN1,FNIP2,PPP2R5A,RFPL4B,MYLK,SORL1,CRB2,TEK,USP28,SOCS4,EIF4G1,PRKAA1,SEMG2,INCA1,ITM2C,GALNT8,ZDHHC2,TTK,MAPKAPK3,ATG4C,PIK3R4,GABARAPL2,RPL37,DCLK1,TMTC4,EGR2,RNF19A,UVSSA,UBR2,PLOD2,FBXO3,FAM20B,JMJD6,PPM1A,LIPA,RNF2,GANAB,ANKIB1,FSCB,PJA2,CSTA,BCLAF1,PRLR,KBTBD8,PRSS57,PRKAR2B,TMUB2,GLI3,PATL2,PMPCB,RARS2,GMFB,HS6ST3,TMPRSS6,LATS1,DVL2,KLHL18,CCNE1,PPM1L,RAB1B,PAQR3,ATG5,PSMC2,MRPL18,UBE2H,ABCG1,FNIP1,TNK2,IL10,BMP2K,GLG1,TRHDE,MRPS14,PARP1,SBK1,DUSP6,SMYD2,FOLH1,ASB16,TRNT1,PTPN4,FLOT2,ETF1,BAG3,PRSS16,BDNF,EPHB1,CTSF,CISH,NRXN1,NFKBIA,PURB,A4GNT,FBXL17,CPEB2,KCTD9,TRPM4,IL11,BCHE,KLHDC3,MRPS5,PTPRU,PPP3CC,DLG1,KCTD13,UBAC2,HSPA9,DIP2A,DUSP7,PRKCE,NEK1,COPS7A,HEMK1,FUT8,ROPN1B,CTSO,PSMA1,PIWIL1,PTPRH,SERPINB1,CLK3,MTTP,ARRDC4,ZDHHC8,RPL6,GFAP,TRIM42,EIF3J,ZNF598,UFL1,EPHA8,TNFAIP1,EGLN3,PTPN11,CUL3,BCL11A,B3GALNT1,EIF5,PDCD10,TRIM62,CAT,FGF9,RNF167,SLC35C1,CHRNA7,TNFRSF10A,ULK2,TRIM21,DLG4,HMGA2,NRP1,VPS33B,RNF114,PDF,MIB1,CAMKK2,OSM,BOLL,FBXL3,MAVS,CAPN5,ERMP1,UHMK1,RPS3,NSF,CCNYL1,TOM1L1,UBXN4,HSP90AA1,TRIM64C,BAG5,TBC1D7,ATP13A2,CD81,UBA3,VPS25,NPC1,RNF112,ZFAND2B,RALB,PPP2CA,RFWD3,GCLC,AIPL1,INPP5J,DCAF4,SEMG1,GFPT1,MTMR3,MAEA,PTPRO,USP36,UBE2R2,CAB39,PLAUR,CDKL2,TGM1,MYSM1,PPP1R12A,CALCA,ASPHD1,ITLN1,RIPK2,CPQ,ZDHHC7,PDGFRB,HSPD1,USP24,ADAM12,ALKBH1,MLKL,PEX2,PRSS3,CALM2,SNCA,GFPT2,RPS6KA4,PIGS,TNFRSF1A,ELAVL1,CHST10,PREP,TRIM22,GXYLT1,FBXO45,PSME3,GAL3ST4,PKIA,TCOF1,BRCA1,DPH2,NTRK1,CDK12,RNF103-CHMP3,FBXO33,WNK4,PPP2R5D,ZFAND2A,CDK5RAP3,CHMP3,RBCK1,RPS7,TMTC3,DAP3,PRKG1,PTPRM,TNFSF12,GRPEL2	0.000184	3.73	4721	1115	324	21026	VRK2,AMFR,MRPL11,ZMYND10,CDK2AP1,RASSF1,DNAJC25,DNAJC25-GNG10,PPP2R2A,STK24,FANCL,HYAL1,CHFR,MRPL33,UGCG,FOXO3,CHMP6,NAA11,PURB,BAG4,NT5C2,GRIN2A,METAP1D,FURIN,VPS37B,RBM4,WWP2,FXR1,LIMK2,CAMKV,SPRTN,MST1R,PTPN11,CTSF,PARP12,SOAT1,CTSS,PRKACA,UBL7,NQO1,FBXO38,GLUL,ARHGEF2,PGGT1B,STK32B,WBP1L,COLEC10,SEMG1,JOSD2,RNF185,EIF2S1,RYBP,ELAVL4,PCYOX1,HARS2,ARNT,FRY,TIA1,RPL6,IMPACT,RYK,CLIP3,ALPK2,RICTOR,CALCA,SEC11A,SEMG2,IP6K3,PDGFC,TULP4,CUL9,TTBK1,TRIM62,ANKIB1,FAM83D,PARD3,TRUB2,ZNF592,DENR,GPHN,USP1,MARK3,PRKG2,DNAJC2,BRMS1,DOCK7,TNK2,EGR2,AGO3,MAN2A1,ADAR,URM1,VRK1,PRLR,OGFOD1,ULK2,AMN1,ZGPAT,PPIA,TRAIP,DLG1,ARRDC4,MRPS16,SLC8A1,PTPN7,PIWIL1,TRIM8,UBE2Z,PJA2,TLR4,FGFR1,SERPINB4,AGO4,TTLL10,PRKAA1,RNF168,TAOK2,FGF1,ZDHHC8,HMGA2,CSNK1G1,BRINP1,EPHA5,FANCI,KAT7,DNAJA3,ZDHHC23,B3GALNT1,DUS3L,MARK1,NDUFA13,HAT1,SGTA,UQCC2,UBR2,MSL2,YBX1,CIT,PFN2,INPP5J,KBTBD13,CTSK,UBA7,TAF7,AGO1,LIMD1,ABL2,NMNAT2,PTK7,PTPN4,RTN1,DZIP3,EIF2AK4,PMPCB,LTK,PTPN22,CRB2,MAPKAP1,PPIH,SNF8,SAE1,RAB1B,SERPINB13,AKT3,UBE2G1,CLSPN,CLPP,FNIP1,TELO2,MFI2,DEFB114,TNRC6A,FBXL17,USP15,GHR,CALR3,IRAK2,DPP3,LRRK2,MDM4,INPP5K,MAPKAPK3,RPS6KA4,UFL1,BRAP,XPNPEP1,PPP3CB,MAVS,NCK1,DVL2,GLG1,PELI3,YBX2,HIPK1,MELK,MKRN1,LDLRAP1,RC3H1,TTLL6,SNCA,CD36,SUFU,HDAC9,PARP2,GAPDH,FBXL19,NTRK3,PSMB4,BCLAF1,IRF2BPL,TOLLIP,RNF123,IFIH1,GATC,PRKCZ,EEF1B2,CARD10,RNF2,RABGEF1,PEPD,MLEC,CDK5RAP3,ZMIZ2,RHBDD2,PHF20L1,UBAC2,CAV1,PSMA1,TRIM42,ELP5,MOB1B,RAP1GDS1,TAOK1,HSP90AA1,DCUN1D5,BNIP3L,PP2D1,FBXO10,IVNS1ABP,TMPRSS5,GET4,BAG5,FBXO33,BACE1,MYLK,MAST4,RFWD3,SIL1,CTDNEP1,NKTR,EPHB2,JOSD1,BIRC5,DLG4,RABGGTA,CLK3,PTPRH,NDUFAF7,GZMB,RPL37,COPS6,DIP2A,CHMP4C,PEX2,GAL3ST3,NAPSA,CISH,PPIL2,ACE,MBTPS1,CTSO,BRCA1,DCUN1D4,RSPRY1,INSR,FKBP5,PPM1L,EIF4G1,DPP8,ATXN2,SPOP,TBC1D7,ST14,OSM,PLAU,EIF5,PPIL1,PDP2,TLR9,MMP3,DKK1,RNF220,FBXO6,TGM2,ATG4C,NEK1,CHRNA7,TPST1,PIGS,ZDHHC5,GLYCTK,FBXL4,NEK4,BTRC,RPS29,BLK,RPL35,ILF3,TYRO3,NMT1,BCL11A,PATL2,MLKL,PILRB,SH3GL2,RPL37A,GNL3,EPHB1,TYK2,SH3D19,PTCH1,PIK3C3,AP3B1,PRSS16	|
GO:0019219	GO:BP	regulation of nucleobase-containing compound metabolic process	5.48e-08	7.26	3990	1716	432	21026	SBNO1,TRIM8,CDK2AP1,JMJD1C,SUFU,CCDC62,LSM1,ZKSCAN4,BAG4,GNL3,NEK4,PBRM1,UBE2D3,ZBTB20,ZSCAN31,AUTS2,PGBD1,ZSCAN9,TCF12,PPP3R1,FXR1,EPHA5,ZKSCAN3,ATF7IP,ZMIZ2,KLF6,FOXO3,TLR9,PURB,WWP2,ETV5,NFAT5,YBX3,WAC,ZNF592,DENND4A,MED27,FGFR1,ZFAT,CREB3L4,CRTC1,LHX2,TGFB2,ORC5,CBX5,MLXIP,RBM4,SRF,CRTC2,SLC2A4RG,AMBRA1,MYCL,BCL2L12,LMO3,HNF1A,AKIRIN2,HNRNPA1,CUL3,TEAD1,SMG6,KDM4A,ZNF408,IRF3,GATAD2B,HSBP1L1,SCMH1,SKAP1,ATXN1,PHF21A,PPIA,ZNF136,USP1,TLR4,HDAC9,TOX,ZNF860,SLX4,CDH1,LIME1,MXD1,ZNF391,SOS1,RORA,FOXO6,WDR82,NFE2L1,ZSCAN16,POMC,TSHZ3,ZNF184,PRDX6,NR4A3,BPTF,AGO3,PCGF6,BTRC,BARHL2,BATF2,ZKSCAN8,ZSCAN12,ZFPM2,RBM5,PARPBP,ACMSD,ZSCAN5A,PHF20L1,ZNF396,JADE2,ZNF407,ZCWPW1,ZNF76,SFPQ,INO80E,NCOA2,PKNOX1,TRIM66,FOXP2,LIN28B,PBX3,RARB,IMPACT,CREB3L1,TET2,NFIA,FOXB1,AP3B1,ZNF24,ELAVL4,RTEL1-TNFRSF6B,ZNF490,ZGPAT,HMGA1,EIF6,TIA1,ZMIZ1,ACVR1B,SP2,RTEL1,RNF168,ANXA4,ARHGEF2,CBX1,EIF2AK2,ZSCAN2,PPARGC1A,ZSCAN23,PPP4C,APBB2,ZNF165,ZNF682,POU6F2,SATB2,SMAD5,NR5A2,TAF5,MAML3,RFX3,TRDMT1,BCL11A,SNF8,SSBP4,ARNT,IL26,AFF3,IPPK,DCAF6,ZNF653,HEXIM1,PRKAA1,ZNF44,DNMT3A,MEF2D,HNRNPD,STRN3,KAT7,ZIC4,CHD7,INTS12,ADCY10,PATZ1,RAD52,GTF2IRD1,HEXIM2,TNRC6A,EGR2,DDX54,ZNF202,FNIP2,FGF1,ORC3,JMY,CTBP2,ERF,MSL2,KAT5,COMMD6,RBFOX1,LMO7,ZMYND11,HOXD10,MED19,GSK3A,ZNF217,ZNF589,TBL1XR1,ADCY1,NPAS3,RBL1,RITA1,INSR,ARID3B,RYBP,ZSCAN30,DYRK1A,MLF2,RPTOR,LARP7,TLE1,SFMBT1,ZNF676,PTPRN,YTHDC1,IGF1,ZNF791,FNIP1,SOX6,RELA,PPARGC1B,MCM7,EIF2AK4,EEF1D,SRSF4,CDC25A,IKZF1,CIC,CDK6,MEIS1,BCL6,KMT2B,GTF2A1,TSC22D2,PRKCI,HDAC7,ZNF563,KRBOX1,ACTR3,DPF1,HOXD8,DLG1,CTBP1,C1D,DOT1L,TAF6,ZFP91,SETD2,ABRA,SIN3A,ZC3H4,BCL9,CAV1,KLF13,ZNF2,ELL,GTF2A2,ZNF684,RBM25,NPAS4,PLK3,BCL7A,GIGYF2,INPP5K,ZBTB32,RBM20,RLF,NAMPT,SMYD2,BRMS1,DAZL,LIMD1,NCK1,TRIM62,KLF7,SMARCD1,BMP7,CCNT2,PIAS2,NCOA3,PPP2R5B,FOXK2,YAP1,NFKB1,FOXN4,LDB2,IRF4,RASA1,ZEB2,MLXIPL,ZNF98,ZBTB5,BIRC5,RNF4,MAPRE3,TAF4,ARID3C,ZNF160,ZNF397,CC2D1B,PIWIL1,ZFP1,MDK,FOXK1,ZNF746,ELF2,CDA,WWOX,CD36,PHF10,MORC2,POLR3F,RORB,SRRM1,MDM4,IL10,MCM3,RNF2,MYO1C,CNOT2,IRAK2,CRYM,KCNIP3,HGF,PHC1,PPP3CB,KANK2,SP110,MDM2,CDX1,UBE2D1,RBPJL,TSHZ2,EXOSC7,CASZ1,ZFP69,FOXN1,CSNK2A1,TOB2,ROCK2,RFX7,NTN1,SKOR1,TNFRSF1A,PRDM2,SMARCAD1,SP4,TRIM26,PCBP4,ABLIM3,HOMEZ,ZNF836,ZEB1,WWTR1,TCF4,TRIM6,POGZ,ZBTB26,FBXL19,ZBTB8A,LRRFIP1,PICALM,PDE2A,NFKBIA,ZRANB3,LEP,SNCA,SIM1,MTA2,LRRC14,NCK2,ZNF564,ZBED6,SUV39H2,PPARD,SETBP1,TRA2A,CELF5,TMPRSS6,GDNF,TET1,CDH13,IKBKE,TAF11,PAX4,WNT11,TEAD3,ZNF219,GLI3,ZIC1,HCLS1,LARP1B,CCAR2,FZD1,ALK,FAM170A,NR1D2,SKI,PHOX2A,TRIM32,NFIB,CALCA,GLI2,NT5C3B,FANK1,OSM,ZNF518B,ZNF750,ZNF716,ZBTB46,PTMA,HSP90AA1,AP3D1,GABPB1,NODAL,BIN1,IRF2BPL,SOX15,DCP1A,PLAG1,PRMT2,CDK5RAP3,TRIM27,MED26,ZNF438	0.000112	3.95	3990	1699	408	21026	CDK2AP1,SBNO1,BAG4,CCDC62,JMJD1C,SUFU,TRIM8,WWP2,FXR1,KLF6,NFAT5,LSM1,FOXO3,FGFR1,HDAC9,UBE2D3,MLXIP,SLC2A4RG,ORC5,NEK4,GNL3,ZNF592,PBRM1,HSBP1L1,ATF7IP,NEIL1,LIME1,PABPN1L,PPP3R1,NFIA,PPARGC1A,TNFRSF4,DNAJA3,ZNF407,IRF3,USP1,EPHA5,BCL2L12,ZNF860,TLR9,SIN3A,PRKACA,ZGPAT,RTEL1-TNFRSF6B,NCBP2,KLF10,POU6F2,RNF168,IMPACT,EMX1,TGFB2,RTEL1,ZFPM2,SFPQ,ZFAT,PBX3,ZIC4,INTS12,LHX2,ARHGEF2,ZBTB20,HNF1A,AGO3,ZNF121,ARNT,ZSCAN5A,INO80E,MSL2,AMBRA1,IL26,ZMIZ1,SMG6,HNRNPA1,ZBTB37,RC3H1,NPAS3,ZNF426,ELAVL4,CD36,AP3D1,ZNF408,SP2,PTPRN,MAML3,ZNF653,PRDX6,RNF4,CBX5,NCK1,MED19,BCL6,BTRC,RBM42,ZSCAN2,WDR82,FOXB1,INSR,CREB3L3,SKAP1,APBB2,SRF,NFE2L1,RBFOX1,ETV5,CBFA2T3,EIF2AK2,FOXN3,TET1,HOXD10,ZNF560,HOXD8,GFER,ATXN1,BPTF,SIN3B,YBX3,KDM4A,SRSF4,ARID3B,AGO1,C1D,CDH1,MEF2D,RYBP,SMARCD1,MCM7,NCOA2,NFIB,PITX3,FOXN4,PLK3,CREB3L4,EIF2AK4,GPD1,ZNF684,JADE2,ZIC1,RBM5,TSC22D2,EGLN1,ZCWPW1,SETD2,CDA,LIN28B,ZNF605,EIF6,NDUFA13,CBX1,ZNF589,DCAF6,ELF2,TEAD1,MXD1,SSU72,LIMD1,MORC2,ZC3H4,CRYM,WNT11,TSC22D4,PKNOX1,PTK2B,EBF2,RBM25,ZNHIT1,LDB2,MED26,LEP,SALL1,ARID3C,CDX1,FOXN1,DNAJC2,FZD1,PATZ1,YAP1,PPP3CB,CRTC2,CDC25A,RNPS1,TBL1XR1,MDK,FAM170A,TIA1,SFMBT1,FGF1,DPF1,DCP1A,GATAD2B,NODAL,RORA,DNMT3A,CELF2,CRK,ZNF217,SIX3,RFX3,TCP1,BCL9,CSNK2A1,PNLDC1,FOXP2,UBE2D1,GATAD2A,BATF2,BCL7A,RFX7,KLF16,CAMTA2,WTAP,KLF7,EEF1D,TRA2A,RBM4,VSX1,IRAK2,IRF2BPL,RHOG,FNIP2,KCNIP3,PRKAA1,SMARCAD1,ONECUT2,ZNF2,PCGF6,ZNF608,FAM168A,ZFP69,ZNF214,SOD2,EGR2,TAF6,JMJD6,PPM1A,ZNF500,ZNF433,ZEB2,RNF2,MAML2,ZNF396,BCLAF1,TSHZ2,CEBPZ,KDM3B,NKX1-1,GLI3,TNFSF8,PATL2,ING3,ZBTB8B,PHC1,TMPRSS6,CTDSPL2,DVL2,ECD,CCNE1,CREB3L1,FOXK1,ZFP82,ZNF10,WWC1,ALX4,ZBTB47,FNIP1,ZNF878,IL10,PARP1,RBM20,SETD5,SMYD2,ZBTB7C,ZNF862,BSX,ZBTB8A,ZBTB46,ACTR5,NFKBIA,PURB,TAF11,NR4A2,RBM15,SP4,ZNF564,SP110,IL11,SATB2,INTS9,ANHX,ZSCAN12,DLG1,PCBP4,HMGB1,RGMB,DMRTA1,PIWIL1,RAD52,ZNF514,ZMYND15,FOXN2,ZSCAN31,RPL6,DOT1L,UFL1,SSBP4,TNFAIP1,PHOX2A,ZFP1,NMD3,CHP2,CUL3,ZNF24,BCL11A,POLE3,TRIM62,PGBD1,FGF9,SLC40A1,ZKSCAN2,GTF2A1,SSBP3,TAF5,TRIM21,HMGA2,RERE,ACTR3,ZNF880,CAMKK2,OSM,BOLL,MAVS,CDH13,RPS3,EFCAB7,HSP90AA1,SATB1,ZBTB39,ZNF197,CD81,PHF10,ZNF836,ELL,ZNF268,PPP2CA,TOX,GCLC,POLR3F,AKNA,ZNF140,FIS1,NACC2,SOX15,GABPB1,MSC,CELSR2,MYO1C,SMG5,ZNF891,USP36,ST18,SIX6,ZNF660,DRD2,ZEB1,ETV3L,SF1,MYSM1,PPP1R12A,CALCA,RIPK2,ADCY10,PDGFRB,RBPJL,ORC3,DENND4A,ZNF606,SNCA,RPS6KA4,TNFRSF1A,ZNF534,ELAVL1,GTF2F1,TRIM22,MTDH,CHURC1,ITGB3BP,PAX5,CELF3,SMAD2,PKIA,BRCA1,NTRK1,CDK12,UBTF,CHD4,FHL5,ZNF146,LIN37,CDK5RAP3,SP6,MED12L,RBCK1,NRDE2,SCML4,WWOX,ZNF160,SOX10,TNFSF12,ZNF700	NA	NA	NA	NA	NA	NA	NA	|
GO:0005794	GO:CC	Golgi apparatus	5.56e-08	7.25	1659	1791	206	22149	MPHOSPH9,ARL3,ATP6V0B,WSCD2,GLT8D1,DDHD2,ZDHHC24,TLR9,GLYCTK,CLIP3,AMFR,CEP57,COPZ1,CREB3L4,UGCG,ST3GAL3,GOLGA3,ATP8A1,RAB11A,SGCE,DENND4B,GBF1,NAA11,TMEM209,SDF4,CUL3,ARFGAP2,WLS,ZDHHC2,SYT1,SPPL3,PACS1,NMNAT2,SLC35A1,CDH1,RAB1B,F2,GOLPH3L,MACF1,COLEC10,CAV2,MAN2A1,RICTOR,SIPA1L3,FURIN,GDF15,SLC30A10,OGN,ARFRP1,RAB6A,PAQR3,AP3B1,STK24,ATP8B2,USP6NL,GAD2,SORL1,ARHGEF2,MMP24,SLC29A3,GALNT2,CLSPN,APBB2,MUC4,PLA2G4A,CASD1,TRPM4,SLPI,VPS33B,ASIC1,OMD,STRN3,PHTF1,FAM20B,TNRC6A,DOCK4,DDX54,GLIPR2,BACE2,CHST12,AP1S1,RBFOX1,PPIL2,SYNE1,MBTPS1,ZDHHC5,FBXW7,MAPKAP1,GAL3ST3,CABP1,DAOA,GNAS,SACM1L,ANGEL1,PTPRN,LGI1,FAM91A1,CLN5,SYT4,SLC35G2,GCNT4,COPZ2,TMEM214,FAM57B,GLCE,GANAB,ZFYVE1,BLZF1,BCL6,UNC45A,LIMK2,CNST,PRKCI,AP4M1,CCDC88B,ZDHHC14,VPS53,RTN1,B4GALT2,DLG1,VTI1A,ATP8B4,ARCN1,STIP1,EXTL3,C1ORF43,SIPA1,BCL9,CAV1,NDST1,PDE3B,ZDHHC23,PLK3,GIGYF2,LRP1,INPP5K,NDFIP2,MYO1B,CALN1,APOA5,GPC2,FAT2,AP1AR,CBL,MPPE1,MUCL1,RAB2A,C6ORF89,OSBPL9,IFT57,SCAMP1,CD14,WWOX,CD36,PODXL2,ST6GAL2,ATP6V1D,RMDN2,KIF1C,TGOLN2,KCNIP3,ALB,ABCA12,ANK3,STMN3,PI4K2A,VAMP2,SLC35E3,FNDC3A,CD44,ATG9A,GALNT4,POC1B-GALNT4,TNFRSF1A,PRDM2,CLSTN1,PDGFC,SCRG1,RESP18,TPST1,ZDHHC19,HLA-F,CNIH1,PICALM,PDE2A,CEPT1,SORCS1,MMP16,LYSMD3,ATP9A,NCAM1,SLC33A1,SLC1A6,CHST3,GDNF,RHO,VPS13B,TAF11,GALNT8,M6PR,CUL7,PRKCE,MUC15,AP3D1,DEFA4,FUT8	9.19e-06	5.04	1659	1770	194	22149	MPHOSPH9,ARL3,DDHD2,ATP6V0B,WSCD2,CLIP3,SGCE,PHF7,GLT8D1,NAA11,UGCG,NMNAT2,GLYCTK,SDF4,RICTOR,GOLPH3L,STMN3,AMFR,TRAPPC2L,MAN2A1,COLEC10,TLR9,ST3GAL3,ARFRP1,RTN1,ARHGEF2,SLC29A3,CLSPN,CD36,AP3D1,PTPRN,ATP8A1,BCL6,STK24,ZDHHC5,CREB3L3,APBB2,KIF1C,FAT2,RBFOX1,PHTF1,USP6NL,CBFA2T3,MUC5B,F2,SLPI,GBF1,CDH1,ZFYVE1,FURIN,SPPL3,CASD1,PLK3,CABP1,CREB3L4,GOLGA3,SLC35G2,PDGFC,MUC4,GLCE,B4GALT2,ZDHHC23,SYT11,GALNT4,POC1B-GALNT4,CHST3,ATP8B2,ATG9A,CEPT1,DENND4B,SLC33A1,MAPKAP1,LRP1,CCDC88B,VTI1A,FNDC3A,GAL3ST3,GLIPR2,SYT17,CHST12,TMED6,IFT57,CEP57,TCP1,BCL9,CD14,PPIL2,SYNE1,SCAMP1,ARFGAP2,RESP18,FAM91A1,CLSTN1,SACM1L,FAM57B,SLC35A1,AP1AR,MMP16,YIF1A,KLHL20,COPZ1,KCNIP3,SORL1,ABCB6,ITM2C,GALNT8,ZDHHC2,GABARAPL2,HEPACAM2,PLEKHJ1,CDH15,FAM20B,SLC2A1,GANAB,PJA2,M6PR,KBTBD8,MYO1B,GPR107,CNIH1,HS6ST3,ALB,MUC15,RAB1B,PAQR3,OSBPL9,SEC16B,ABCG1,SORCS1,SLC30A10,GLG1,COPZ2,C1ORF43,RNF24,CNST,COG8,STEAP2,TAF11,A4GNT,TRPM4,SYT4,DLG1,PRKCE,FUT8,RABGAP1L,MTTP,ZDHHC8,SNAP25,PDE9A,CUL3,CYTH1,B3GALNT1,PDE3B,PDCD10,SLC22A13,KIAA0319L,GOLT1A,RAB2B,SLC35C1,TNFRSF10A,SLC9A8,TMEM30B,VPS33B,LRBA,POSTN,NSF,SLC35E1,TOM1L1,GALT,WNT3,MYOC,NPC1,ATP6V1H,TANGO2,GLT6D1,CD55,DRD2,RAB18,TRAPPC9,CPQ,ZDHHC7,PDGFRB,TGOLN2,TNFRSF1A,NAA25,BECN1,CHST10,TRIM22,CLCN3,GAL3ST4,VPS53,PAQR8,WWOX,PRKG1	NA	NA	NA	NA	NA	NA	NA	|
GO:0000902	GO:BP	cell morphogenesis	6.15e-08	7.21	996	1716	142	21026	RILPL2,NEGR1,SEMA3F,AUTS2,BBS1,EPHA5,ZRANB1,ROBO2,PTN,LHX2,EMB,TGFB2,SRF,SPTA1,DCC,ARTN,NRXN1,PTK7,CUL3,WASF2,NYAP2,SYT1,DOCK7,FRY,CDH1,F2,SOS1,MACF1,PARD3,FYN,TAOK2,EEF2K,PDZD8,SIPA1L3,BARHL2,JADE2,CTNNA2,RYK,RIMS2,RASAL1,IMPACT,FAT3,NFIA,FOXB1,AP3B1,ELAVL4,CDH19,ARHGEF2,APBB2,GPM6A,DIAPH1,BCL11A,ST14,ARHGAP15,CDH3,ITSN2,ADCY10,LZTS1,CHRNB2,EGR2,CHRNA7,ALDOA,SYNE1,ADCY1,SYNGAP1,LGI1,SYT4,CDH11,FARP1,EIF2AK4,BRAF,BCL6,ARHGEF25,RNF157,PLXNA2,DLG1,RIMS1,SIN3A,SIPA1,PTPRS,ANKRD27,LIMD1,KLF7,BMP7,FLRT1,CDC42SE2,YAP1,RASA1,CNTN5,FBLIM1,UNC5C,BAIAP2,KNDC1,MDK,MEGF8,BOC,DTNBP1,AGO4,S100B,EPHB2,KANK1,HGF,PPP3CB,ANK3,SEMA6A,CD44,KLHL10,NTN1,APLP2,CPNE5,ULK2,MAP1B,PICALM,PDLIM5,ATP9A,NCAM1,GDNF,STMN1,TSKU,TET1,SULT4A1,CDH13,ADD1,DLC1,GLI3,AURKA,EIF4G2,CPNE1,ARHGAP18,PTPRD,ULK1,KIDINS220,ZMYM4,NFIB,CUL7,GLI2,PTPRQ,NTRK2,CFDP1,NODAL,EPHB1,NRP1	8.92e-07	6.05	996	1699	137	21026	RILPL2,SEMA3F,NEGR1,FRY,DCC,EMB,PTN,WASF2,DOCK7,NFIA,EPHA5,SIN3A,BAIAP2,LZTS1,FAT3,TAOK2,IMPACT,EMX1,TGFB2,AGO4,DIAPH1,LHX2,GPM6A,ARHGEF2,ELAVL4,FYN,BCL6,FOXB1,ARTN,EPHB2,APBB2,SRF,SEMA6A,TET1,F2,ST14,CDH1,NFIB,ANKRD27,KIDINS220,TWF2,CNTN4,ROBO2,EIF2AK4,CHRNB2,JADE2,NYAP2,RIMS2,S100B,PTK7,CDH19,CDH3,LIMD1,RNF157,TSC22D4,PTK2B,SYNGAP1,NRXN3,YAP1,PPP3CB,MDK,RYK,SYT17,NODAL,CRK,PLXNA2,ZMYM4,SYNE1,CDH8,NYAP1,AURKA,CTNNA2,KLF7,TSKU,PTPRD,RHOG,ARHGAP18,SHANK1,ARHGAP15,DCLK1,EGR2,CDH15,LIPA,GLI3,ANKRD24,LATS1,DVL2,FBLIM1,CFDP1,STMN1,ALDOA,SLC39A3,BDNF,EPHB1,NRXN1,NR4A2,TNR,SEMA5B,SYT4,DLG1,CDC42SE2,DIP2A,DLC1,SNAP25,EPHA8,PTPN11,CUL3,BCL11A,TMEM108,CHRNA7,ULK2,SNX2,DLG4,FAT1,RERE,NRP1,CTNND2,POSTN,CDH13,MEGF8,WNT3,ARHGEF25,CELSR2,KANK1,PTPRO,PDLIM5,SLITRK3,SPARC,DRD2,ADCY10,NBEAL2,FBXO45,NTRK1,SEMA7A,PRKG1,PTPRM,CLRN1	0.000316	3.5	996	1115	92	21026	RILPL2,SEMA3F,PTPN11,NEGR1,ARHGEF2,NFIA,RIMS2,ELAVL4,PTN,DCC,FRY,IMPACT,RYK,STMN1,PARD3,WASF2,ZMYM4,CDH3,SRF,DOCK7,CNTN1,EGR2,LHX2,ULK2,BCL6,EMB,DLG1,ZNF135,BBS1,AGO4,FBLIM1,TAOK2,EPHA5,TMEM108,DIAPH1,NR4A2,RASAL1,BAIAP2,LIMD1,SLC39A3,PTK7,EIF2AK4,KANK1,RAPH1,PITPNA,CFDP1,LRRK2,PPP3CB,DVL2,KIDINS220,CHRNB2,CDC42EP2,SYNGAP1,TSKU,WDR1,EMX1,ADCY1,NTRK3,BOC,RUFY3,COCH,PRKCZ,LZTS1,SYT2,CDC42SE2,ROBO4,SYNE1,NODAL,ALDOA,ROBO3,EPHB2,POSTN,DLG4,CNTN4,ARHGAP15,FOXB1,SEMA7A,DIP2A,CPNE5,ST14,KIAA0319,DKK1,RND2,CHRNA7,BCL11A,SH3GL2,S100B,EPHB1,SH3D19,PTCH1,AP3B1,ROBO2	|
GO:2001141	GO:BP	regulation of RNA biosynthetic process	6.78e-08	7.17	3428	1716	380	21026	SBNO1,TRIM8,CDK2AP1,JMJD1C,SUFU,CCDC62,ZKSCAN4,GNL3,NEK4,PBRM1,UBE2D3,ZBTB20,ZSCAN31,AUTS2,PGBD1,ZSCAN9,TCF12,PPP3R1,EPHA5,ZKSCAN3,ATF7IP,ZMIZ2,KLF6,FOXO3,TLR9,PURB,WWP2,ETV5,NFAT5,YBX3,WAC,ZNF592,DENND4A,MED27,FGFR1,ZFAT,CREB3L4,CRTC1,LHX2,TGFB2,CBX5,MLXIP,SRF,CRTC2,SLC2A4RG,AMBRA1,MYCL,BCL2L12,LMO3,HNF1A,AKIRIN2,CUL3,TEAD1,KDM4A,ZNF408,IRF3,GATAD2B,HSBP1L1,SCMH1,SKAP1,ATXN1,PHF21A,PPIA,ZNF136,TLR4,HDAC9,TOX,ZNF860,CDH1,LIME1,MXD1,ZNF391,SOS1,RORA,FOXO6,WDR82,NFE2L1,ZSCAN16,POMC,TSHZ3,ZNF184,NR4A3,BPTF,PCGF6,BTRC,BARHL2,BATF2,ZKSCAN8,ZSCAN12,ZFPM2,ZSCAN5A,PHF20L1,ZNF396,JADE2,ZNF407,ZNF76,SFPQ,INO80E,NCOA2,PKNOX1,TRIM66,FOXP2,PBX3,RARB,IMPACT,CREB3L1,TET2,NFIA,FOXB1,AP3B1,ZNF24,ZNF490,ZGPAT,HMGA1,ZMIZ1,ACVR1B,SP2,RNF168,ANXA4,ARHGEF2,CBX1,EIF2AK2,ZSCAN2,PPARGC1A,ZSCAN23,APBB2,ZNF165,ZNF682,POU6F2,SATB2,SMAD5,NR5A2,TAF5,MAML3,RFX3,BCL11A,SNF8,SSBP4,ARNT,IL26,AFF3,IPPK,DCAF6,ZNF653,HEXIM1,PRKAA1,ZNF44,DNMT3A,MEF2D,HNRNPD,STRN3,KAT7,ZIC4,CHD7,INTS12,PATZ1,GTF2IRD1,HEXIM2,EGR2,DDX54,ZNF202,FNIP2,FGF1,JMY,CTBP2,ERF,MSL2,KAT5,COMMD6,LMO7,ZMYND11,HOXD10,MED19,GSK3A,ZNF217,ZNF589,TBL1XR1,ADCY1,NPAS3,RBL1,RITA1,INSR,ARID3B,RYBP,ZSCAN30,DYRK1A,MLF2,RPTOR,LARP7,TLE1,SFMBT1,ZNF676,PTPRN,IGF1,ZNF791,FNIP1,SOX6,RELA,PPARGC1B,EIF2AK4,EEF1D,IKZF1,CIC,CDK6,MEIS1,BCL6,KMT2B,GTF2A1,TSC22D2,PRKCI,HDAC7,ZNF563,KRBOX1,ACTR3,DPF1,HOXD8,DLG1,CTBP1,C1D,DOT1L,TAF6,ZFP91,SETD2,ABRA,SIN3A,ZC3H4,BCL9,CAV1,KLF13,ZNF2,ELL,GTF2A2,ZNF684,NPAS4,PLK3,BCL7A,INPP5K,ZBTB32,RLF,NAMPT,SMYD2,BRMS1,LIMD1,NCK1,TRIM62,KLF7,SMARCD1,BMP7,CCNT2,PIAS2,NCOA3,PPP2R5B,FOXK2,YAP1,NFKB1,FOXN4,LDB2,IRF4,ZEB2,MLXIPL,ZNF98,ZBTB5,BIRC5,RNF4,MAPRE3,TAF4,ARID3C,ZNF160,ZNF397,CC2D1B,ZFP1,MDK,FOXK1,ZNF746,ELF2,WWOX,CD36,PHF10,MORC2,POLR3F,RORB,MDM4,IL10,RNF2,MYO1C,CNOT2,IRAK2,CRYM,KCNIP3,HGF,PHC1,PPP3CB,KANK2,SP110,MDM2,CDX1,UBE2D1,RBPJL,TSHZ2,CASZ1,ZFP69,FOXN1,TOB2,RFX7,NTN1,SKOR1,TNFRSF1A,PRDM2,SP4,TRIM26,PCBP4,ABLIM3,HOMEZ,ZNF836,ZEB1,WWTR1,TCF4,TRIM6,POGZ,ZBTB26,FBXL19,ZBTB8A,LRRFIP1,PICALM,PDE2A,NFKBIA,LEP,SNCA,SIM1,MTA2,LRRC14,NCK2,ZNF564,ZBED6,SUV39H2,PPARD,SETBP1,TMPRSS6,GDNF,TET1,CDH13,IKBKE,TAF11,PAX4,WNT11,TEAD3,ZNF219,GLI3,ZIC1,HCLS1,CCAR2,FZD1,ALK,FAM170A,NR1D2,SKI,PHOX2A,TRIM32,NFIB,CALCA,GLI2,FANK1,OSM,ZNF518B,ZNF750,ZNF716,ZBTB46,PTMA,AP3D1,GABPB1,NODAL,BIN1,IRF2BPL,SOX15,PLAG1,PRMT2,CDK5RAP3,TRIM27,MED26,ZNF438	0.00324	2.49	3428	1699	348	21026	CDK2AP1,SBNO1,CCDC62,JMJD1C,SUFU,TRIM8,WWP2,KLF6,NFAT5,FOXO3,FGFR1,HDAC9,UBE2D3,MLXIP,SLC2A4RG,NEK4,GNL3,ZNF592,PBRM1,HSBP1L1,ATF7IP,LIME1,PPP3R1,NFIA,PPARGC1A,TNFRSF4,DNAJA3,ZNF407,IRF3,EPHA5,BCL2L12,ZNF860,TLR9,SIN3A,ZGPAT,NCBP2,KLF10,POU6F2,RNF168,IMPACT,EMX1,TGFB2,ZFPM2,SFPQ,ZFAT,PBX3,ZIC4,INTS12,LHX2,ARHGEF2,ZBTB20,HNF1A,ZNF121,ARNT,ZSCAN5A,INO80E,MSL2,AMBRA1,IL26,ZMIZ1,ZBTB37,NPAS3,ZNF426,CD36,AP3D1,ZNF408,SP2,PTPRN,MAML3,ZNF653,RNF4,CBX5,NCK1,MED19,BCL6,BTRC,ZSCAN2,WDR82,FOXB1,INSR,CREB3L3,SKAP1,APBB2,SRF,NFE2L1,ETV5,CBFA2T3,EIF2AK2,FOXN3,TET1,HOXD10,ZNF560,HOXD8,ATXN1,BPTF,SIN3B,YBX3,KDM4A,ARID3B,AGO1,C1D,CDH1,MEF2D,RYBP,SMARCD1,NCOA2,NFIB,PITX3,FOXN4,PLK3,CREB3L4,EIF2AK4,ZNF684,JADE2,ZIC1,TSC22D2,EGLN1,SETD2,ZNF605,NDUFA13,CBX1,ZNF589,DCAF6,ELF2,TEAD1,MXD1,SSU72,LIMD1,MORC2,ZC3H4,CRYM,WNT11,TSC22D4,PKNOX1,EBF2,ZNHIT1,LDB2,MED26,LEP,SALL1,ARID3C,CDX1,FOXN1,DNAJC2,FZD1,PATZ1,YAP1,PPP3CB,CRTC2,TBL1XR1,MDK,FAM170A,SFMBT1,FGF1,DPF1,GATAD2B,NODAL,RORA,DNMT3A,CRK,ZNF217,SIX3,RFX3,BCL9,FOXP2,UBE2D1,GATAD2A,BATF2,BCL7A,RFX7,KLF16,CAMTA2,KLF7,EEF1D,VSX1,IRAK2,IRF2BPL,RHOG,FNIP2,KCNIP3,PRKAA1,ONECUT2,ZNF2,PCGF6,ZNF608,ZFP69,ZNF214,SOD2,EGR2,TAF6,JMJD6,PPM1A,ZNF500,ZNF433,ZEB2,RNF2,MAML2,ZNF396,BCLAF1,TSHZ2,CEBPZ,KDM3B,NKX1-1,GLI3,TNFSF8,ING3,ZBTB8B,PHC1,TMPRSS6,CTDSPL2,DVL2,ECD,CCNE1,CREB3L1,FOXK1,ZFP82,ZNF10,WWC1,ALX4,ZBTB47,FNIP1,ZNF878,IL10,PARP1,SETD5,SMYD2,ZBTB7C,ZNF862,BSX,ZBTB8A,ZBTB46,ACTR5,NFKBIA,PURB,TAF11,NR4A2,RBM15,SP4,ZNF564,SP110,IL11,SATB2,INTS9,ANHX,ZSCAN12,DLG1,PCBP4,HMGB1,RGMB,DMRTA1,ZNF514,ZMYND15,FOXN2,ZSCAN31,RPL6,DOT1L,UFL1,SSBP4,PHOX2A,ZFP1,NMD3,CHP2,CUL3,ZNF24,BCL11A,POLE3,TRIM62,PGBD1,FGF9,SLC40A1,ZKSCAN2,GTF2A1,SSBP3,TAF5,TRIM21,HMGA2,RERE,ACTR3,ZNF880,CAMKK2,OSM,MAVS,CDH13,RPS3,EFCAB7,SATB1,ZBTB39,ZNF197,CD81,PHF10,ZNF836,ELL,ZNF268,TOX,GCLC,POLR3F,AKNA,ZNF140,NACC2,SOX15,GABPB1,MSC,CELSR2,MYO1C,ZNF891,ST18,SIX6,ZNF660,DRD2,ZEB1,ETV3L,SF1,MYSM1,PPP1R12A,CALCA,RIPK2,RBPJL,DENND4A,ZNF606,SNCA,RPS6KA4,TNFRSF1A,ZNF534,GTF2F1,TRIM22,MTDH,CHURC1,ITGB3BP,PAX5,SMAD2,PKIA,BRCA1,NTRK1,CDK12,UBTF,CHD4,FHL5,ZNF146,LIN37,CDK5RAP3,SP6,MED12L,RBCK1,SCML4,WWOX,ZNF160,SOX10,ZNF700	NA	NA	NA	NA	NA	NA	NA	|
TF:M10438_1	TF	Factor: ZF5; motif: GGSGCGCGS; match class: 1	1.08e-07	6.97	15301	1867	1534	20092	PITPNM2,ABCB9,MPHOSPH9,ARL3,AS3MT,RILPL2,WBP1L,SFXN2,SBNO1,TRIM8,CDK2AP1,HIP1R,NKAIN2,SPATS2L,KCNG2,NRBF2,CNNM2,YWHAE,MRPL11,SUFU,NT5C2,GNAI2,LETM2,TUSC2,CYB561D2,C2ORF69,PCDHGC4,REEP3,ATP6V0B,METAP1D,LSM1,HYAL1,RASSF1,NEGR1,ARHGAP1,SPTBN2,PCDHGC3,BAG4,GNL3,ZMYND10,NEK4,RBKS,WSCD2,GLT8D1,LINGO1,DDHD2,PTBP2,PBRM1,NT5DC2,UBE2D3,HAT1,TYW5,SLC9B1,STAB1,CISD2,JOSD2,ZSCAN31,AUTS2,MRPL33,PGBD1,PELI3,CHCHD3,ZDHHC24,SOAT1,SDCCAG8,TCF12,PNO1,DPP3,DENR,CTSF,PPP3R1,FXR1,EPHA5,ALAS1,ATF7IP,CUL9,ZMIZ2,KLF6,FOXO3,DNAJC25,DNAJC25-GNG10,GNG10,SCHIP1,STK32B,PURB,WWP2,ETV5,RGS6,NQO1,GEMIN6,ROBO2,SLC25A12,RNF180,NFAT5,GLYCTK,DGKI,MTMR2,CACNA2D2,MYBPC2,YBX3,PITPNC1,HUS1B,WAC,ANKRD13B,CLIP3,PTPRF,ZNF592,DENND4A,AXDND1,MED27,AMFR,IPO9,CEP57,EVI5L,FGFR1,COPZ1,FAM76B,CADM2,SAMD3,ZFAT,TMC1,PRTG,CREB3L4,POLG,UGCG,ATG13,CRTC1,LHX2,SLC19A2,HCN1,PEPD,MAD1L1,C12ORF43,EMB,TGFB2,SEC11A,ORC5,SLC8A1,CBX5,ST3GAL3,ACTR1A,MLXIP,NMT1,RBM4,SRF,CRTC2,GOLGA3,SLC2A4RG,ATP8A1,KLC2,RBM6,RAB11A,PPP1R13B,PSD,STAG1,SGCE,SSH2,NOB1,DCC,CERS6,VPS37B,PCDHA1,DENND4B,GBF1,WDR73,ARTN,PCDHGA12,NRXN1,SLFNL1,AMBRA1,SLC39A1,MYCL,BCL2L12,NAA11,TOR3A,TMEM209,SDF4,HCAR1,FANCL,KCNIP2,PEG10,RALGPS1,PTK7,DHX57,AKIRIN2,HNRNPA1,CUL3,TEAD1,SMG6,ZFYVE21,KDM4A,ZNF408,PCDHA2,IRF3,GRM4,TANK,PCDHGB7,PLCD3,ESRP1,TRPC4,ACBD4,WASF2,GATAD2B,DCAKD,MAGI2,IPO13,GALM,PCDHGA10,LSAMP,CDC42BPA,KIFC1,PCDHGA11,NPHS2,MTG1,ARFGAP2,HSBP1L1,RIN1,NKAPL,PCDHA3,SCMH1,WLS,ZDHHC2,ZFR,PCDHGB6,SKAP1,FANCI,ATXN1,FBXL17,RAD54B,PHF21A,SYNE2,INA,HEATR5B,RABGGTA,NEBL,SYT1,PPIA,PCDHGA9,RBM14-RBM4,DOCK7,MLN,ZNF136,FAM120B,SPPL3,HARBI1,PACS1,NMNAT2,USP1,TLR4,FRY,CD47,SLC35A1,GRAMD1B,SLC29A2,PDP2,NMB,TOX,ZNF860,SLX4,PCDHA4,OSMR,LRRC4B,ANKLE2,CDH1,RAB1B,CUEDC2,AGAP1,FOXRED2,IK,LIME1,MXD1,PRLR,ZNF391,IVD,HORMAD1,PTPN9,ESAM,SOS1,RORA,HMOX2,POM121L2,SLC4A1AP,SLC6A9,YWHAG,YWHAB,DPP8,FOXO6,LYSMD2,WDR82,NFE2L1,CDIP1,PARD3,FYN,SNX8,PCDHGA8,SLC27A6,TAOK2,SLC47A1,TBC1D4,SCAF1,CAV2,IQCD,CHFR,ADAR,TMX4,ZSCAN16,FRMD5,WDR55,KLHL29,MS4A3,POMC,EEF2K,MFSD9,PDZD8,FAM107B,TSHZ3,SLC9B2,MST1R,PCDH9,TRMT61A,MAN2A1,RICTOR,TFG,ZNF184,PRDX6,SIPA1L3,NR4A3,BPTF,MPC2,GGH,PSMD14,AGO3,NDUFA2,PCGF6,PCDHGA7,CCS,PDCD11,BTRC,PCDHA5,CHMP6,SLC8B1,BARHL2,PCDHGB3,ZKSCAN8,DGKZ,TPCN1,ZSCAN12,IGSF9B,ZFPM2,CAMKV,GBE1,RBM5,LRRC25,SLC25A2,OSBPL10,PLEKHA6,FURIN,PARPBP,EHBP1L1,ZSCAN5A,CTPS1,PGGT1B,PHF20L1,GDF15,ZNF396,RAB3GAP2,JADE2,ZNF407,NUP50,PCDHA6,ZCWPW1,ZNF76,SFPQ,INO80E,MLEC,PCCB,NMRAL1,NCOA2,ZFYVE26,PKNOX1,SCUBE3,CTNNA2,TRHDE,AFF1,UNC80,EIF3B,FAM83D,TRIM66,ZNF385D,FOXP2,PC,DPH1,LIN28B,MORN2,RYK,ACADS,RIMS2,RASAL1,TMCO6,ATP5G1,RNF38,ARFRP1,FAM83C,CCDC24,RAB6A,PPP2R2A,PBX3,PCDHGA4,RARB,IMPACT,CREB3L1,PAQR3,TET2,NFIA,KNSTRN,FOXB1,AP3B1,STK24,ZNF24,COMMD10,RTEL1-TNFRSF6B,ATP8B2,ZNF490,PPP1R36,ZGPAT,HMGA1,PCDHGA1,TNFRSF6B,ANTXR2,KCNJ4,TSPAN5,UBE2Z,USP6NL,PCDHGA3,GRM7,PCYOX1,DEF6,XPO7,UNC119B,EIF6,STRN,SYNE4,TIA1,ZMIZ1,ACVR1B,GNAL,TMEM200A,PCDHA7,GAD2,LEPR,SP2,LRIG3,RELL1,PNPO,NSUN3,TES,RTEL1,MSRA,RNF168,ITPR3,TRIT1,DDX23,ASPN,ANXA4,SORL1,ARHGEF2,CBX1,PCNT,MMP24,ADRA1D,CENPP,HARS2,VPS16,PCDHA8,PCDHA9,ARRDC4,EIF2AK2,CD72,SLC29A3,ADD3,ZSCAN2,SNX14,GALNT2,MANBA,CLSPN,PPP4C,GRIN2A,APBB2,MON1A,ABL2,KCNH7,CCDC181,ZNF165,SAMHD1,GPM6A,NOL8,ZNF682,DCAF11,XPNPEP1,TRAIP,DIAPH1,PCDHA11,POU6F2,MUC4,SATB2,PLA2G4A,OPCML,SMAD5,TMIE,DOC2A,CASD1,ISYNA1,DPYD,PDZD9,ANKRD12,FAM181B,TAF5,PRSS50,CIT,LEMD2,MAML3,MARK1,BTBD7,RFX3,TRDMT1,OSBPL6,CACNA2D1,PLBD2,MOV10L1,TRPM4,SBSPON,BCL11A,PFKFB2,ST14,SNX11,PPP1R16B,SNF8,KHK,RANBP17,PRKG2,BMP2K,SSBP4,ARNT,MGLL,PCDHA12,BTBD9,AFF3,CTH,IPPK,SNRPG,PLEKHH2,TAOK1,ITSN1,DCAF6,ZNF653,PPP1R14B,HEXIM1,PRKAA1,VPS33B,DPP10,CDH3,GEMIN7,UTRN,C12ORF60,TSPAN2,ITSN2,CYP7B1,TOMM5,ASIC1,CSMD1,FBXO38,AKT3,ZNF44,CGREF1,WDR53,ZFR2,KIAA1614,DNMT3A,LRRC8D,TTC33,MEF2D,ILKAP,ATG16L2,KRIT1,HNRNPD,KLC1,STRN3,ZFAND5,TTYH3,PHTF1,ALPK3,CHRM1,AK4,KAT7,TTC7B,LDLRAP1,ASTN2,GPR149,TYK2,OR10H2,ZIC4,RARS2,CHD7,RAB22A,EGFLAM,INTS12,PATZ1,RAD52,GTF2IRD1,RSBN1,TMEM219,RAPGEF6,FAM20B,UBL7,PHF3,GSTCD,HEXIM2,CHRNB2,OGFOD1,SERPING1,GLS2,IRGQ,BRINP1,RAB15,TNRC6A,GFPT1,GIP,PNPLA5,EGR2,DOCK4,MICU3,PTPN13,EFHB,MAEA,TG,GABRA4,BRINP2,DDX54,MROH8,SDR42E2,GLIPR2,ZNF202,STAG3,BACE2,FNIP2,CHRNA7,ELOVL7,TDP1,ORC3,JMY,AMN1,CTBP2,ERF,SPHKAP,PARP12,RNASEH2C,MSL2,ALDOA,RCCD1,NKAIN3,EXOC6B,CHST12,KAT5,COMMD6,C18ORF54,AP1S1,SLC28A3,KCNJ3,SPECC1,GCDH,RBFOX1,UBE2E2,ARAP3,LMO7,CRTAC1,SIL1,ZC3H7B,MARK3,PXDC1,CCDC171,GNAI1,HS1BP3,KIF2C,ZMYND11,HOXD10,ECSIT,TRMT1L,SPOP,TMEM120B,WDR62,PACSIN3,MSANTD2,MAPKAPK3,GSK3A,DOCK3,RLN1,PTCH2,PPIL2,PSMG4,EIF4G1,PEX2,PTPRG,EPS15L1,ZNF217,PCDHAC1,ZNF589,TBL1XR1,SYNE1,TXNL4A,STX17,ADCY1,MBTPS1,PTPRT,GLDN,NPAS3,ATG5,USP54,LRP12,DZIP3,C1QL2,RANGAP1,RBL1,BPNT1,PRC1,RITA1,KCNA6,ZDHHC5,SNRPE,SNAP91,INSR,SLC1A2,ENSA,ACSF3,CTNND1,AGBL5,KCNK4,SNRPD2,SLC22A15,ARID3B,RYBP,FBXW7,DCUN1D5,PPP2R5E,BCAR1,NUDT21,DIDO1,PLEKHD1,ZSCAN30,EIF5,DYRK1A,ZCCHC2,MLF2,CACNB3,RPTOR,CBLN2,LARP7,TLE1,MAPKAP1,LSM7,SYNGAP1,GAL3ST3,IL6ST,SFMBT1,USP15,CABP1,MCUR1,GNAS,COQ4,ZNF676,SACM1L,FBXL3,GRID1,SLC5A7,PTPRN,PCYT1A,YTHDC1,ENOX1,MNS1,SERTAD4,ZNF791,FAM136A,FNIP1,IARS2,FAM91A1,PANK1,TTPA,HORMAD2,CLN5,COL22A1,STPG2,PLXDC2,RELA,YOD1,SLC35G2,RPN2,GCNT4,CDH11,TMEM248,FARP1,PPARGC1B,MCM7,OR10H3,TBC1D22A,COPZ2,TMEM214,SLC24A4,CLPP,GDF5,EIF2AK4,EEF1D,SRSF4,BRAF,CSRP2BP,GLCE,C2ORF50,C2ORF42,SHISA4,GANAB,RRM1,ZFYVE1,CDC25A,ORAI1,IKZF1,CMYA5,INHBE,ANKIB1,PPL,CIC,CDK6,SRRM3,DRG2,PRRC2C,BCL6,SLC6A1,RNF123,UNC45A,PGAM5,TYRO3,LIMK2,TECR,FAM228A,KMT2B,IP6K1,SYCE2,BNIP2,TMEM17,GET4,CATSPER1,ARHGEF25,DENND1A,POLR1E,GTF2A1,CNST,TSC22D2,PRKCI,AP4M1,BRAP,RGS7,GPRC5A,ZDHHC14,RNF157,RBM4B,HDAC7,ZNF563,IVNS1ABP,IFIH1,ZFYVE9,DES,R3HDM2,NCAPG2,ACTR3,DPF1,EXO5,SWI5,VPS53,HOXD8,RTN1,CISH,B4GALT2,PLXNA2,SUSD4,MFSD10,DLG1,SLC36A4,CTBP1,EIF2B3,SLC38A2,VTI1A,NDUFAF7,DOT1L,SLC39A10,ARCN1,SLC22A23,STIP1,RIMS1,TAF6,PDE1C,TPCN2,ZFP91,SETD2,EXTL3,ABRA,SIN3A,C1ORF43,TMEM135,LHFPL3,ORC1,RAB3C,TMEM235,ANKRD29,ZC3H4,GRIA4,XPO4,SIPA1,CAV1,KLF13,MARK4,PAFAH1B3,PDE3B,C2ORF49,KCTD18,SPATA18,ELL,TRUB2,PTPRS,ZDHHC23,TTC39B,XRCC3,PPP2R5A,ANKRD27,FREM3,GTF2A2,MSANTD4,IGFLR1,RBM25,BBS2,HSDL1,TMX1,RHBG,NUDT4,NPAS4,PRR19,BNIP1,PLK3,ZFP91-CNTF,MORN4,BCL7A,GIGYF2,LRP1,INPP5K,CKB,BPHL,HCN4,TXN2,KIF21B,CPAMD8,ALDH4A1,RBM20,HMGN4,RLF,PPP1R1B,UQCRB,NDFIP2,MRPS33,ASTN1,NAMPT,MYO1B,SMIM20,SLC35F4,CADM1,SMYD2,CNTROB,CALN1,BRMS1,TMEM200B,DAZL,LIMD1,NCK1,RBM26,GPC2,RPUSD2,CCND2,TRIM62,CAPG,PTPRN2,FAT2,KLF7,LYPD1,ADO,OTOA,AP1AR,UQCC1,SMARCD1,DENND2D,POMZP3,MBNL1,PTGER4,BMP7,UHMK1,CCNT2,HEMK1,KLHL18,IFT122,PSMA1,STK33,CBL,ACAA2,MPPE1,PIAS2,CCSER1,CKAP5,MORN3,CDC42SE2,NCOA3,PPP2R5B,FKBP5,AVPI1,RAB2A,SCAF11,C6ORF89,CERS5,BTN1A1,LPXN,FOXK2,EXOC6,DDA1,TWSG1,YAP1,CRLF1,TMC2,NFKB1,KIF12,FOXN4,AOX1,TDRD5,IRF4,LEMD3,TKT,RASA1,IFT57,ZEB2,CNTN5,PPIL1,LTK,MTRR,WNK2,MLXIPL,ZNF98,NME6,MRPL48,DMC1,MYRIP,EDEM2,ZBTB5,DNAJC4,FBXO10,NABP1,BIRC5,UNC5C,BDP1,KIF9,UVSSA,TRANK1,UBE2H,BAIAP2,RNF4,DDX10,KNDC1,ATP6V1E2,CTNNA3,GIPR,ARMC3,SCAMP1,MAPRE3,KLHL26,GAPDH,CDC27,CDCP1,TAF4,ATG4C,IFT46,ARID3C,KCTD7,ZNF160,RGS7BP,ZNF397,CC2D1B,SYT14,TXNDC12,CNN1,PIWIL1,CD14,ZFP1,METTL24,MDK,FOXK1,ZNF746,ELF2,CDA,SCN9A,PIK3IP1,WWOX,PDE1B,PTPN4,DCTN3,MTSS1,MEGF8,RAVER1,CD36,PLGRKT,PODXL2,PHF10,RABGEF1,IGDCC4,PYY,TIFA,LAPTM4B,MORC2,CCDC83,GJC1,BOC,POLR3F,UCHL3,TMEM38A,LONRF2,SNX10,RORB,LAMC2,STAP1,NCMAP,ST6GAL2,ATP6V1D,DTNBP1,B9D1,SRRM1,FKBP10,AGO4,MRPS30,MDM4,RAP1B,NDUFB9,PLCD1,TNK2,MCM3,RMDN2,RILP,MYO7B,MAP3K11,SMIM19,RSPRY1,IFFO1,PROSER1,LRRC47,RFTN1,RNF2,EPHB2,AP5B1,LMBRD1,MYO1C,KANK1,CNOT2,CEP250,KCNMB4,SNRK,VASH1,SLC22A31,KIF1C,IRAK2,TGOLN2,MBD4,CRYM,FCHSD1,KCNIP3,PLOD2,MAP9,BTF3L4,MRPL21,FBRSL1,ACE,KIF19,PHC1,TMEM179B,PPP3CB,UBAP2L,KIF16B,ANXA7,SPOCK1,ZNF638,SSC5D,CYCS,KANK2,SECISBP2L,DNAH11,SNX27,STMN3,ABHD8,CLIP1,PRPF38A,MDM2,COPS7A,MOGAT1,PI4K2A,CD8B,GPR161,SLC6A20,IL20RA,DRC1,CAPN1,PARP2,MACROD1,UBASH3B,CDX1,PANX1,MPPED1,VAMP2,UBE2D1,VWDE,NXPH2,NPHP1,RBPJL,TSHZ2,EXOSC7,RHPN2,SLC35E3,WDR25,CASZ1,DHX40,DGKG,ZFP69,FOXN1,DHRS1,CSNK2A1,TOB2,FNDC3A,TMEM253,ROCK2,RFX7,ARHGAP11B,KCNH8,CD44,ATG9A,ARL15,C11ORF91,STARD3NL,PPP4R4,FRAT1,DCAF12,CACNA1C,DISP2,NTN1,TMEM204,LRRC7,GALNT4,POC1B-GALNT4,ANKRD13C,SKOR1,CD9,PRDM2,SMARCAD1,APLP2,RIMBP2,RPL37,EFCAB11,SP4,NPHP4,TRIM26,PCBP4,CPNE5,ABLIM3,FBN1,DPP4,ULK2,CLSTN1,ZNF836,ZEB1,ZC3H11A,GLB1L,OLA1,GPN1,PLCB3,C2CD2L,PDGFC,CDS1,WWTR1,KCNA1,TOLLIP,CNRIP1,CACNA1B,GPR62,EIF3D,TRIM6,MAPK10,EIF3F,RSU1,RESP18,POGZ,EML3,BEAN1,TPST1,ZDHHC19,CEP170,HLA-F,CLEC3B,PSKH2,PDE4A,MAP1B,SYT5,SS18L2,KCNAB1,DCTN4,CLHC1,ZBTB26,LCMT1,MRPL34,FBXL19,HSPA14,ZBTB8A,C16ORF74,CNIH1,LRRFIP1,CRIPT,PSMD3,PICALM,TRMT10A,PDE2A,CEPT1,NAE1,NCR3LG1,PSMB4,UQCC2,GALNS,NFKBIA,CDC40,ZRANB3,LEP,TUBA4A,COX11,IRS2,SORCS1,MAP3K3,MMP16,UBAC2,PDLIM5,DNAJC6,BEGAIN,SIM1,MTA2,THSD7A,LYSMD3,ATP9A,AKIP1,LRRC14,NCK2,RGPD4,ZNF564,HELZ,SPSB4,RSPO4,PSMD12,NCAM1,SLC33A1,ZBED6,SUV39H2,ANKRD44,SLC1A6,KCND3,PPARD,POC1A,CCDC136,KLHL7,AMBP,CDC16,SHISA6,CHST3,TRA2A,CELF5,TMPRSS6,MDN1,KCNA4,GDNF,STMN1,TET1,RHO,RHBDD3,SULT4A1,PSPN,COX8C,MYOM3,CRBN,CDH13,VPS13B,BYSL,TAF11,NEURL4,PALB2,SCNN1A,COL16A1,WNT11,TEAD3,TTLL6,IDNK,PRKAR2B,ADD1,DLC1,ST7,FAM98A,IFFO2,SLC25A16,ZNF219,ACLY,GLI3,TMTC1,RNF185,ZIC1,ZBTB8OS,AURKA,EIF4G2,ANKRD33,NCLN,LARP1B,CCAR2,ESYT2,CPNE1,FZD1,CAT,ALK,TBL2,FAM170A,NR1D2,PTPRD,KANK4,ULK1,KIDINS220,C6ORF118,RND1,SKI,ZMYM4,PHOX2A,RFPL4B,TRIM32,GTF3C6,M6PR,VIPR2,CYP2R1,SLC41A2,NFIB,TUBB8,EEF1E1,CUL7,CALCA,GLI2,DHX35,UQCRC2,NT5C3B,TAMM41,PRKCE,CCDC103,FANK1,OSM,TEX9,RSBN1L,RBM12,SRGAP1,PPP2R3A,ZNF518B,KCNIP4,ZNF716,ZBTB46,NTRK2,PTMA,SND1,MTMR14,CMTM3,SAMD12,HSP90AA1,AP3D1,CNTFR,NELL1,GABPB1,CFDP1,NHLRC3,FAM221B,STON2,ZNF428,NODAL,BIN1,ANKRD13D,KCNK13,IRF2BPL,SOX15,LRP1B,SPTB,CCDC39,CGRRF1,DCP1A,MELK,TULP1,AMD1,PLEK2,KCTD13,FUT8,EPHB1,CAB39,PLAG1,FAM117B,NRP1,ENOPH1,ANO8,CABIN1,EME2,STARD6,HNRNPLL,STARD3,GPR137,PRMT2,CWH43,KIF15,DZANK1,FAM117A,KBTBD13,C3ORF18,CNPY3,CDK5RAP3,TRIM27,COX16,MED26,THAP8,VKORC1,UNC79,ABCG2,ADAMTS12,ADAM12,IQCG,ZNF438	4.41e-08	7.36	15301	1844	1518	20092	ABCB9,AS3MT,MPHOSPH9,RILPL2,PITPNM2,CDK2AP1,SPATS2L,SBNO1,HIP1R,RASSF1,CYB561D2,KCNG2,CNNM2,WBP1L,ARL3,SFXN2,YWHAE,HYAL1,NRBF2,GNAI2,LETM2,DDHD2,NT5C2,C2ORF69,BAG4,PCDHGC4,ZMYND10,PCDHGC3,NEGR1,SUFU,TRIM8,ATP6V0B,NKAIN2,VPS37B,WSCD2,TYW5,REEP3,STAG1,FANCL,CACNA2D2,PTBP2,WWP2,FXR1,TUSC2,DENR,NQO1,KLF6,NFAT5,CD164L2,LSM1,RGS6,HCN1,FOXO3,EVI5L,RBKS,NOB1,FGFR1,CLIP3,SLC9B1,SAMD3,FRY,CISD2,UBE2D3,MYBPC2,MLXIP,SLC2A4RG,HCAR1,ORC5,SOAT1,HEATR5B,ARHGAP1,DCC,METAP1D,SGCE,NEK4,PHF7,GNL3,MRPL33,SEC11A,LRRC4B,MAD1L1,PPP2R2A,WDR73,GRM4,GLT8D1,EMB,NAA11,PCDHA1,PEG10,OSMR,ZNF592,PBRM1,SCHIP1,ZNF385D,FRMD5,GNG10,UGCG,HSBP1L1,PCDHGA12,NMNAT2,WASF2,PCDHA2,NT5DC2,GLYCTK,ATF7IP,SDF4,STRN,RICTOR,PCDHA3,PEPD,ACTR1A,DOCK7,DNAJC25,DNAJC25-GNG10,MLN,PCDHGB7,NEBL,RABGGTA,PCDHGA10,PCDHGA11,NEIL1,HORMAD1,ALAS1,LIME1,PABPN1L,NMB,STMN3,PCDHGB6,AMFR,CCDC112,CUL9,HAT1,PCDHA4,C12ORF43,SNAP91,PPP3R1,BTBD7,NFIA,JOSD2,PCDHGA9,TRAPPC2L,GRIN2A,KLHL29,TNFRSF4,DNAJA3,ZNF407,AK4,IRF3,USP1,CSMD1,MAN2A1,EPHA5,BCL2L12,STAB1,PTPN9,PTPRF,TNFRSF6B,IK,DIRAS1,WDR55,RALGPS1,PCCB,CHMP6,GGH,RIT1,PCDHA5,PCDHGA8,PNO1,ZNF860,SIN3A,ASF1B,ITPR3,BAIAP2,PRKACA,ST3GAL3,AGAP1,ZGPAT,RTEL1-TNFRSF6B,PGGT1B,CDIP1,HMOX2,NCBP2,TAOK2,PCDHA6,KLF10,POU6F2,PSD,RNF168,ADAR,ARFRP1,GBE1,SDCCAG8,PCDHGA7,LSAMP,FSD1,IMPACT,EMX1,UBASH3B,TGFB2,RTEL1,ZFPM2,ARL10,C1ORF216,SYNE4,GNAL,PCDHGB3,NDUFA2,PITPNC1,SFPQ,POLG,ZFAT,AGO4,MAGI2,HUS1B,NUP50,FAM83D,PBX3,PPP1R13B,SLC2A14,DIAPH1,RTN1,ZIC4,TRMT61A,SLC25A2,FAM107B,INTS12,TBL3,PCDHA7,LHX2,GPM6A,ARHGEF2,EPS15L1,ANTXR2,AXDND1,TMCO6,AGO3,NMRAL1,ZNF121,GRAMD1B,PCDHGA4,PCDHA8,ACADS,MARK1,SGCB,ARNT,GNG7,ZSCAN5A,INO80E,MSL2,PCDHA9,LEMD2,SLC29A3,AMBRA1,CIT,GAPDH,PTPRG,PCDHGA1,HARS2,ADRA1D,CLSPN,IPO13,ACOX3,PCDHGA3,ZMIZ1,PHF1,KIFC1,OSBPL10,SMG6,DISP2,HNRNPA1,ZBTB37,RC3H1,NPAS3,PCDHA11,FYN,AKT3,PFKFB2,CD36,AP3D1,CTNND1,ZNF408,SP2,PTPRN,MSRA,SLC4A1AP,MAML3,SCAF1,YPEL1,PNPO,CPT1C,PCDHA12,MLEC,ZNF653,FTCDNL1,SLC45A1,PRDX6,TMIE,NDUFV2,SLC25A12,ANKLE2,ACSF3,PRSS50,RNF4,MNS1,CBX5,TMEM248,UBE2E2,TMEM200A,KLC1,ATP8A1,NCK1,ARAP3,DCUN1D4,BCL6,UTRN,ATG13,YWHAB,BTRC,GEMIN7,PDE4A,SPECC1,VPS16,UBL7,C12ORF60,STK24,ESAM,CCDC171,RBM42,STAP2,DDX23,ZFYVE21,CCDC24,ZSCAN2,PTPRT,SERPING1,WDR82,FOXB1,RELL1,ARTN,INSR,ANKFY1,IVD,EPHB2,IVNS1ABP,BCAR1,ZDHHC5,TXNL4A,SKAP1,APBB2,PCNT,KIF1C,SRF,FAT2,GSTCD,NFE2L1,AMN1,RBFOX1,YOD1,PHTF1,UBE2G1,TMEM120B,MOV10L1,ETV5,GPATCH11,GPR26,USP6NL,ASPDH,CBFA2T3,TPCN2,PCDHAC1,SLC35F4,EIF2AK2,FOXN3,EHBP1L1,SIMC1,TTPA,IFFO1,TET1,KIF2C,NELL1,HOXD10,SYNE2,MAN2C1,SLC9B2,MARK3,ZNF560,HOXD8,CLP1,GFER,SLC5A7,INA,PTCH2,BNIP3L,ATXN1,WDR53,PCDH9,MUC5B,BPTF,SIN3B,YBX3,RBM6,KDM4A,AFF1,MST1R,SRSF4,SUSD4,KCNA6,GUCY2D,C18ORF54,ARID3B,YWHAG,SLC8A1,CACNA1C,AGO1,FCHSD1,ST14,GBF1,CDH1,ZFYVE1,MEF2D,CACNB3,RYBP,FANCI,NOXO1,COMMD10,EIF2B3,SMARCD1,FURIN,DOC2A,MPC2,MCM7,NCOA2,KCNAB3,NAE1,STK32B,CACYBP,NFIB,SLC6A20,PDCD11,IRGQ,SPPL3,PITX3,CYP7B1,CAMKV,ANKRD27,CASD1,TELO2,KIDINS220,SPOCK1,TWF2,WDR62,ATG16L2,ABL2,RABGEF1,FOXN4,CNTN4,SLC6A9,PLK3,ACE,PRKAB1,MARK4,CHCHD3,ILKAP,MSI2,CABP1,TRMT1L,CREB3L4,ENSA,GOLGA3,NDUFAF7,ALPK3,DCAF12,TMEM219,TOMM5,MFSD9,CACNB1,PHF3,GPRC5A,ROBO2,OPCML,UROD,EIF2AK4,SLC35G2,PDGFC,PLEKHA5,SPATA18,LAPTM4B,DENND1A,PCDH17,TFG,CDCP1,MICAL3,SNX14,SERTAD4,CHRNB2,MUC4,KIF21B,JADE2,KCTD7,DGKI,HARBI1,CNTROB,ZIC1,GLCE,ECSIT,GLB1L,COPS6,RIMS2,RBM5,TSC22D2,ARHGAP40,SENP5,IFT140,TYK2,CERS5,B4GALT2,ZDHHC23,PTK7,RRAD,SYT11,GALNT4,POC1B-GALNT4,EGLN1,ZCWPW1,CHST3,PDE1B,DCTN3,EXOC8,KBTBD13,KLHL30,MTMR2,CBS,NPHS2,PRKG2,SYT6,SETD2,TMEM38A,CDA,LIN28B,TMEM204,ZNF605,EIF6,RHBG,NDUFA13,NPHP4,CBX1,ZNF589,DGKZ,FREM3,DCAF6,GPR149,PRTG,TMPO,ELF2,TTLL8,ATP8B2,TEAD1,MXD1,SSU72,KCNK13,CDH3,HS1BP3,NKAIN3,KRIT1,DHRS1,LIMD1,NUDT4,XRCC3,ATG9A,TEX9,DPYSL4,CYCS,MRPS16,TBC1D22A,STARD6,SYT14,MORC2,DENND2D,PPP2R3A,ZC3H4,TM4SF19,AMD1,CHFR,PPP1R16B,TSN,RNF157,CEPT1,KCNH7,CRYM,MELK,PDP2,WNT11,LYPD1,DENND4B,TUBA4A,TSC22D4,CRTAC1,PKNOX1,CD8B,PTK2B,EBF2,ADO,RBM25,YJEFN3,CNN1,SLC39A1,ZNHIT1,UNC79,CCS,SLC24A4,SLC33A1,FBXO38,SNX11,MED26,MAPKAP1,GALNS,FCHSD2,SYNGAP1,TNFRSF12A,LEP,SIRPA,TMTC1,CLPP,SGTA,LRP1,SALL1,KCNIP4,POC1A,ARID3C,CHRM1,PGAM5,RAP1B,CHRND,CDX1,PILRB,VTI1A,SPAG7,SPRTN,PPP1R21,COX8C,FOXN1,EFHB,WRAP73,DZANK1,PARP12,DCUN1D5,DNAJC2,FZD1,PATZ1,TBCB,FNDC3A,YAP1,PPP3CB,COL16A1,GLUL,TOLLIP,CRTC2,GAL3ST3,COL22A1,NHLRC3,CACNA2D1,CDC25A,PROSER1,CALR3,COX11,RNPS1,AOX1,GLIPR2,TBL1XR1,MDK,FAM170A,TIA1,RYK,SYT17,LHFPL3,GAB4,SFMBT1,CRBN,DPF1,DCP1A,LUZP2,GATAD2B,CHST12,CWH43,DARS2,RRM1,NODAL,SPSB4,ANXA7,RORA,MDN1,DNMT3A,MON1A,CYB5D2,TMEM179B,EXO5,IFT57,PPP4R4,KAZN,CEP57,RAP1GAP2,CELF2,SOBP,CENPL,CRK,TTC39B,EIF3B,ZNF217,PLXNA2,PCYT1A,SIX3,RFX3,DNM1,CDCA2,HECTD3,CADM1,PLEKHD1,KIF12,SYNGR3,TCP1,ZMYM4,CD14,CSNK2A1,PPIL2,PNLDC1,SNRPD2,ACAT2,ANKRD12,SLC47A1,FOXP2,IGSF9B,SYNE1,NIP7,UBXN7,CDH8,RGS9,SLC28A3,UQCC2,NYAP1,RASL12,SCAMP1,ZCCHC2,RNF217,ARFGAP2,UBE2D1,GATAD2A,ABCG2,PCYOX1,RESP18,TMEM170B,FAM91A1,RGPD4,CLSTN1,BCL7A,BEAN1,SERGEF,RSPRY1,RFX7,CRMP1,KLF16,STAG3,AURKA,PSMD7,PSMD3,LAMC2,UNC80,RNF180,ARVCF,MRPL11,RSBN1,SACM1L,ANKZF1,CAMTA2,PPFIA4,MFI2,ALDH3A1,CTNNA2,WTAP,PCDH7,SLC41A2,OGFOD1,WNT9A,KLF7,GIPR,PDE4B,SNRPG,EXOC2,EEF1D,SLC35A1,GTF3C6,PANK1,ISYNA1,TRA2A,AP1AR,PRKD3,CCDC39,RBM4,MMP16,SIGMAR1,SH3PXD2B,VSX1,CALHM1,YIF1A,FAM120B,MOGAT1,IRAK2,LRP1B,IRF2BPL,DYNC1LI2,PTPRD,KLHL20,MGRN1,RHOG,TIFA,FNIP2,ABCA3,CHCHD6,SLC6A1,COPZ1,PPP2R5A,RFPL4B,PPP1R37,KLC2,TOR3A,KCNIP3,MYLK,SORL1,AJAP1,GNAI1,CRB2,VWDE,NME6,TTC7B,USP28,SAMHD1,EIF4G1,PRKAA1,KIF9,HAUS5,SMARCAD1,INCA1,ABCB6,DCTN4,MFSD11,ITM2C,ONECUT2,ZDHHC2,TTK,SLC36A4,JRKL,SLC41A3,GLRA3,MAPKAPK3,PCGF6,ZNF608,SHANK1,ATG4C,MKS1,PIK3R4,FAM76B,FAM168A,GABARAPL2,ZFP69,C11ORF91,ZNF214,TTYH3,TRPC4,RBM14-RBM4,XPO7,AIG1,SOD2,CLHC1,GEMIN6,DRC1,RPL37,DCLK1,TMTC4,EGR2,RAPGEF6,PLEKHJ1,RNF19A,UVSSA,UBR2,MPPED1,CDH15,PLOD2,NDUFB9,FBXO3,PPP1R36,RACGAP1,FAM20B,TAF6,SCNN1A,JMJD6,PPM1A,CMTM3,SLC2A1,MROH6,ZNF500,ZNF433,FAM83C,LIPA,KCNA1,SIGIRR,ZEB2,ABTB2,CD47,STON2,SLC36A1,CLDN6,RNF2,GANAB,ANKIB1,ENO3,MAML2,PJA2,ZNF396,M6PR,BCLAF1,PRLR,KBTBD8,PRSS57,CD244,TSHZ2,PRKAR2B,MIA3,CEBPZ,TMUB2,TRMT10A,KDM3B,NKX1-1,GLI3,TNFSF8,NLRP14,MAGI3,ANKRD24,PATL2,PMPCB,RND1,LRP11,RARS2,NAT8L,NTM,ING3,ZBTB8B,MYO1B,PHC1,BBS2,MPP7,GPR107,CNIH1,HS6ST3,UBAP2L,POLR2F,TMPRSS6,MTSS1,LATS1,CTDSPL2,DVL2,KLHL18,ECD,CCNE1,PPM1L,RAB1B,DIDO1,PAQR3,DNAJC9,POC1B,CREB3L1,UGP2,GALM,ATG5,NUDT21,PSMC2,TMEM233,SULT1B1,CFDP1,MRPL18,RGS3,PLCB2,FOXK1,ZFP82,NUP43,ZNF10,LRRC8D,UBE2H,WWC1,ABCG1,STMN1,ALX4,ZBTB47,FNIP1,NUDT13,PHLPP1,ALDOA,SLC39A3,ALDH1A2,TNK2,ZNF878,IGDCC3,PDGFRL,SSPN,CENPV,BMP2K,ZBTB8OS,SORCS1,RSPO4,GLG1,TRHDE,MRPS14,TSPAN16,KCNK4,PARP1,SBK1,RBM20,DUSP6,COPZ2,SMYD2,FOLH1,FAM193A,ZBTB7C,ASB16,ZNF862,TRNT1,PTPN4,GLDN,FAM149B1,FLOT2,ETF1,SYT5,TSNARE1,C1ORF43,CNGB1,RNF24,CHD2,LRRC9,ACADVL,TMEM200B,SLC19A2,BSX,BAG3,TXNRD3,SS18L2,BDNF,WBP11,EPHB1,SLC27A6,ACAP2,ZBTB8A,TTC33,CNST,SPNS2,CTSF,CISH,NRXN1,TMEM150A,ZBTB46,ACTR5,COG8,NFKBIA,STEAP2,PURB,PIP5K1B,MTFR1L,CNR1,THAP8,LSM10,ZNF804A,TAF11,FBXL17,NR4A2,CPEB2,RBM15,SP4,GJC1,KCTD9,TNR,ZNF564,TRAM2,TRPM4,CMTM2,IL11,SATB2,IL17B,KLHDC3,GHITM,SEMA5B,INTS9,MRPS5,PTPRU,C9ORF43,PPP3CC,LINGO1,ANHX,TDRD7,ZSCAN12,HIGD1B,DLG1,MYCT1,PPP2R5E,MYRIP,MXRA7,KCTD13,PCBP4,KIF16B,CDC42SE2,KIF26B,HMGB1,UBAC2,HSPA9,GPR62,LRAT,DIP2A,DUSP7,PRKCE,SNX27,NEK1,RGMB,COPS7A,HEMK1,C11ORF96,FUT8,C2ORF42,ROPN1B,DMRTA1,GCDH,SPTBN2,CTSO,PSMA1,RGS7,KCNH8,PIWIL1,ATP6V0E2,ICAM5,C12ORF42,SPDL1,ANO9,RABGAP1L,SERPINB1,CLK3,MTTP,ARRDC4,RAD52,ZMYND15,SLC22A4,FAM221B,FOXN2,ZSCAN31,ZDHHC8,RPL6,SLC38A2,HAGHL,DLC1,DOT1L,GALC,PAG1,EIF3J,ZNF598,SNAP25,UFL1,U2AF1,EPHA8,KRT7,SSBP4,TNFAIP1,TWSG1,SLC4A2,RBBP9,EGLN3,PHOX2A,PDE9A,ZFP1,NMD3,RELT,HELZ,PTPN11,PSPN,IFIT5,CHP2,FRAT1,CUL3,ZNF24,SLC46A1,BCL11A,B3GALNT1,DNAAF3,LY6K,CACNG3,DDX10,TMEM33,C5ORF22,POLE3,EIF5,PDE3B,PDCD10,SLC22A13,TRIM62,PGBD1,KCTD14,COX16,CAT,ANKRD13B,ZC3HAV1L,ZNF428,EPN2,TMEM108,CEP120,FGF9,SLC40A1,RNF167,MORN3,RAB2B,ZKSCAN2,SLC35C1,CHRNA7,TNFRSF10A,TYW1,RSBN1L,ELOVL7,ORAI1,TPRG1L,ULK2,SLC9A8,MICU2,SNX2,STRBP,P4HA1,JPH1,GTF2A1,HECTD4,SSBP3,TAF5,TRIM21,WDFY3,DLG4,KNSTRN,HMGA2,MAU2,KIF27,FAT1,TMEM30B,LRRC37B,RERE,NRP1,ACTR3,CA7,VPS33B,FAM136A,CLIP2,RNF114,CTNND2,B9D1,PDF,NKPD1,ZNF880,MIB1,PPL,CAMKK2,LRBA,OSM,BOLL,FBXL3,COL19A1,MAVS,ATPAF1,CAPN5,ERMP1,UHMK1,CDH13,RPS3,SNRNP48,EFCAB7,TMEM150B,NSF,MSANTD2,CCNYL1,SLC35E1,TAF1A,TOM1L1,GALT,UBXN4,HSP90AA1,NSUN7,BAG5,ACAA2,SATB1,ZBTB39,ATP13A2,EMC10,ZNF197,CKAP5,SLC10A1,MEGF8,CD81,PHF10,WNT3,ZNF836,UBA3,VPS25,NPC1,ZFAND2B,ATP6V1H,RALB,ELL,SYCE2,PPP2CA,PLCD1,RFWD3,ANKS1A,TOX,GCLC,POLR3F,FAM181B,FAM162B,AIPL1,OSBPL2,CKB,SPHKAP,ADAT1,ZNF140,G3BP2,FIS1,NACC2,SORCS3,GRID1,GPN1,ST7,SOX15,CCDC83,MCUR1,DCAF4,OLA1,ARHGEF25,GABPB1,GFPT1,RNPC3,MSC,FOXRED1,DTD1,CELSR2,MTMR3,KANK1,MAEA,TANGO2,PTPRO,MYO1C,HMGN4,SMG5,CNTD1,EML2,ZNF891,LRIG3,CCDC136,ARMC3,PLEKHB2,STAC2,ZW10,CD55,P2RX2,RAC2,MYOM3,CCDC78,BEND4,STXBP4,PDLIM5,USP36,SLC25A38,SLITRK3,ENOPH1,UBE2R2,TRMT2A,CD8A,SIX6,C19ORF84,CAB39,SPAG1,SSR2,BTBD9,CALHM2,ZNF660,PLAUR,RNF214,SPARC,DRD2,ZEB1,CDKL2,DOCK2,FAM118A,SF1,ANKRD54,CACNB2,ANO7,RAB18,MYSM1,PPP1R12A,DZIP1,PEX7,TFB2M,CALCA,COMMD5,ASPHD1,TRAPPC9,RIPK2,ENO2,CPN2,CPQ,GATM,MROH8,ZDHHC7,HSPD1,FAM53C,RBPJL,USP24,TMEM253,ADAM12,ORC3,ALKBH1,MLKL,DENND4A,FSCN3,PEX2,ZNF606,TGOLN2,CALM2,GFPT2,CMTM4,UBAP2,KCNJ3,KRCC1,UNC119B,RPS6KA4,TXNDC15,PIGS,NAA25,ZNF534,ELAVL1,BECN1,CHST10,PREP,GTF2F1,ATAD3A,MYL7,SDHB,NDRG3,CCDC103,GXYLT1,MTDH,CCDC12,FBXO45,ITGB3BP,PAX5,TC2N,PSME3,GAL3ST4,CHERP,CELF3,SLC22A5,SMAD2,PKIA,SWI5,TCOF1,BRCA1,NTRK1,DOCK6,KCNA4,SEMA7A,CDK12,BPHL,RNF103-CHMP3,VPS53,MANF,UBTF,CHD4,SPTSSB,GPAM,FBXO33,PALD1,WNK4,PPP2R5D,ZNF146,ZFAND2A,LIN37,MPPED2,CDK5RAP3,SP6,CHMP3,MED12L,MICALL1,ACAD10,TMEM221,RBCK1,TRMT44,RPS7,TMTC3,PLD5,UTP23,PAQR8,NRDE2,FRMD4B,WWOX,DAP3,ZNF160,MYO1A,ACAP3,LRP12,CYB561,PRKG1,PDLIM3,DHX57,SYT13,PTPRM,TNFSF12,TNFSF12-TNFSF13,GRPEL2,ZFYVE26,ZNF700,KIFC2,TOMM34	4.25e-08	7.37	15301	1207	1012	20092	PITPNM2,NRBF2,ABCB9,KCNG2,YWHAE,MPHOSPH9,REEP3,SPATS2L,AS3MT,PCDHGC4,GNG10,AMFR,NKAIN2,SDCCAG8,PCDHGC3,SBNO1,MRPL11,ETV5,ZMYND10,RILPL2,PTBP2,CDK2AP1,RBKS,TUSC2,HIP1R,RASSF1,DNAJC25,DNAJC25-GNG10,GNAI2,CYB561D2,C2ORF69,PPP2R2A,HUS1B,STK24,FANCL,SCHIP1,GOLGA3,WSCD2,HYAL1,CNNM2,PBX3,PCDHA1,STAG1,CHFR,PCDHA2,MRPL33,PCDHA3,UGCG,LETM2,PRTG,LRRC4B,FOXO3,PCDHA4,GEMIN6,DDHD2,CHMP6,PATZ1,NAA11,PCDHA5,PURB,EXOC8,BAG4,IPO9,NFE2L1,PCDHA6,NT5C2,SPTBN2,GRIN2A,PCDHA7,METAP1D,FURIN,AK4,VPS37B,RBM4,PCDHA8,WWP2,FXR1,PCDHA9,PCDHGA12,PCDHA11,TYW5,SLC25A2,GALM,PCDHA12,KLF6,ANKLE2,COMMD10,LIMK2,SYNE2,CAMKV,RBM6,RIN1,FSD1,ATF7IP,SPRTN,EGLN1,PCDHGB7,RFX3,PCDHGA10,MTMR2,CBX1,MST1R,PABPN1L,PCDHGA11,SLC35F4,RALGPS1,PTPN11,CTSF,ASF1B,NEGR1,DHX57,SFPQ,ZNF605,IK,PCDHGB6,PARP12,CCDC112,SOAT1,OSMR,TOX,TBC1D22A,CEP57,PCDHGA9,PCDHAC1,CBX5,ATP6V1D,TRAPPC2L,WDR55,HEATR5B,MYBPC2,HNRNPA1,CACNA2D2,PRKACA,KRIT1,RGS6,UBL7,KLF10,IRS2,RGS7,DDX23,UGP2,ORC5,MAML3,RBM5,COQ4,MLXIP,HORMAD1,STRN,RBM14-RBM4,MON1A,ARL8A,FAM76B,ZBTB5,STMN3,SLC2A4RG,NQO1,SNX11,GRAMD1B,PCDHGA8,RBM42,NUDT21,FBXO38,NDUFA2,GLUL,MLN,ARHGEF2,PGGT1B,NFAT5,KCNJ4,STK32B,PLEK2,CD164L2,SAMD3,ANKFY1,WBP1L,NFIA,PCDHGA7,SLC19A2,LSM1,JOSD2,PIK3IP1,RNF185,EIF2S1,ARMC3,NOB1,PGAM5,POLG,FOXP2,TES,SKAP1,TIFA,TRMT61A,PCDHGB3,MICU3,RIMS2,RYBP,SMIM19,ARID3B,ZC3H4,PCYOX1,HARS2,ARNT,ATG16L2,CCS,SP2,AP1AR,SFXN2,CHST3,DCC,FRY,TIA1,HCN1,ZSWIM6,SMG6,RPL6,PNPO,STAP2,ESAM,IMPACT,STAG3,HSBP1L1,WDR89,YIF1A,PPP3R1,PCCB,ELF2,FRMD5,RYK,CLIP3,CCDC171,ACOX3,CYB5D2,RICTOR,TEAD1,GRHPR,TRMT1L,TMCO6,PCDHGA4,RIT1,NEBL,PCDHGA1,SPECC1,PNO1,AGAP1,GRM4,CALCA,STMN1,RTEL1-TNFRSF6B,KHNYN,KLC2,SNRPG,PCDHGA3,ATP6V0B,SEC11A,VWDE,IVD,SWI5,KLC1,CD9,RTEL1,PCNT,PPP2R5E,ZIC4,ZFPM2,GNAI1,FOXP4,PDGFC,ADRA1D,CUL9,PHTF1,CHD7,WDR73,ZFAT,BTBD7,GPC6,TRIM62,SPHKAP,NUP50,ANKIB1,ARL3,LSAMP,FAM83D,PARD3,WASF2,ZMYM4,TRUB2,ZNF407,CHCHD3,COX16,TMX4,ZNF577,DCAKD,ZNF592,DENR,CDH3,LYPD1,BPTF,SLC1A2,SGPP1,STX17,SRF,HECTD4,MED26,SGCE,SERTAD4,GPHN,ECHDC3,ATP5G1,AFF1,C12ORF60,MAD1L1,PPP1R13B,USP1,TTC6,LIME1,TNFRSF6B,MARK3,CACNB1,PRKG2,DNAJC2,PHF1,BRMS1,RAB18,DOCK7,SPTSSB,DGKI,TNK2,CNTN1,EGR2,AGO3,MAN2A1,ADAR,ZNF608,LHX2,URM1,DIRAS1,VRK1,PRLR,ZNF148,OGFOD1,TMEM248,ULK2,BCL6,AMN1,BBS2,ZFYVE21,ZDHHC24,ABRACL,OSBPL6,ZGPAT,EMB,ZNF121,SLC4A1AP,PPIA,PRR22,SLC29A3,FAM136A,NIPBL,AXDND1,TRAIP,ARFRP1,MORN2,EFHB,STAC2,DLG1,ZNF135,ASPDH,ZNF423,ARRDC4,MRPS16,XPO7,ZNF653,SLC8A1,PDE3B,RBPJL,DENND2D,ABCG8,PIWIL1,YPEL1,ATP13A3,EFCAB6,TRIM8,STRBP,UBE2Z,CACNB3,TOMM5,NMB,ARHGAP40,LEMD2,PJA2,FAM120B,TLR4,SLC27A4,FGFR1,MCM7,AGO4,PRKAA1,RNF168,TAOK2,SH3PXD2B,MFSD9,ZDHHC8,HMGA2,ZBTB8B,CSNK1G1,BRINP1,PITX3,ARL10,EPHA5,FANCI,DGKG,GNAL,ABCC8,KAT7,PTGER4,DPYSL4,DNAJA3,COPZ1,ZDHHC23,TMEM108,SLC20A2,COX8C,ZNF385D,NPAS2,ALDH3A1,DIAPH1,GALNS,B3GALNT1,CKB,FCHSD1,DUS3L,PPP4R4,MARK1,NDUFA13,HAT1,SGTA,UQCC2,UBR2,MSL2,EVI5L,PACS1,YBX1,ZNF664,NR4A2,ECI2,CIT,SMG5,FOXK1,EPS15L1,PFN2,CNN1,PEG10,TEF,CYP26C1,PCDH17,GPC2,KBTBD13,C12ORF42,ATP8A1,POLR1E,ITPR3,TTC33,RHBG,SHISA6,SYT5,RASAL1,KCNAB3,YJEFN3,ZNF560,RBM14,C2ORF42,SLC45A1,SLC44A2,AGO1,ACAD10,CHERP,IP6K1,RARB,BAIAP2,RBM20,SUSD4,LIMD1,ABL2,MAD2L1BP,TMEM150B,MPPED1,C1ORF216,PCDH9,INTS9,KIF12,INO80E,SNAP91,SH2B3,NMNAT2,MTFR1L,SLC39A3,WWC1,RAPGEF6,PTK7,PTPN4,NMD3,RTN1,DZIP3,RGS9,EIF2AK4,GTF2H5,PMPCB,NIP7,LTK,STARD3NL,KANK1,SIN3B,CTNND1,TSEN54,DNAAF3,AFF3,CRTAC1,CRB2,AGPS,RAD54B,RAB11A,MAPKAP1,CLSTN1,INHBE,SATB2,SNF8,SAE1,POU6F2,KIAA1614,FAT2,SLC35E1,RAB1B,AKT3,UBE2G1,CBS,SYNJ2BP,CLSPN,GATAD2A,CDCP1,CLPP,FNIP1,TELO2,ACADVL,MFI2,TNRC6A,SERAC1,FBXL17,MATN4,USP15,ECSIT,RAPH1,IFT46,YWHAB,ZSCAN5A,GBF1,RND1,FRMD1,PHLPP1,NXPH2,TXNDC12,SMARCD1,PITPNA,CALR3,IGFLR1,CFDP1,TBC1D1,IRAK2,AKIRIN1,PNPLA5,DPP3,PANK1,FGF23,FAM91A1,MYH7,PRPF38A,STX6,LRRK2,GPC5,RCBTB2,MFSD11,TMEM209,MDM4,TEAD3,INPP5K,GNAS,MAPKAPK3,MAU2,RPS6KA4,UFL1,BRAP,RNF214,XPNPEP1,PPP3CB,MAVS,NCK1,GIP,SLC39A10,DVL2,SLC24A4,TTYH3,GLG1,RSBN1,KIDINS220,PELI3,YBX2,ZNF691,CHRNB2,ZBTB8A,HPS4,HIPK1,HAUS5,MELK,NUDT4,MKRN1,CDC42EP2,ANKLE1,NEIL1,FAM181B,MS4A3,SIX3,VPS13D,POM121L12,SYNGAP1,CERS5,SRRM1,DOC2A,PNLDC1,PSD,WDR1,LDLRAP1,RC3H1,EMX1,ADCY1,TTLL6,CILP2,TMEM219,CD36,OSBPL2,MYCT1,SUFU,PARP2,GAPDH,FBXL19,MICU2,SSR2,NTRK3,EXOC2,PSMB4,BCLAF1,IRF2BPL,SRSF9,TOLLIP,ZNF682,BOC,KMT2B,RNF123,IFIH1,STAT5B,GATC,ZSCAN31,COCH,CACNB2,ZIC1,ZNF160,PRKCZ,TRIP10,ACSF3,LYSMD3,MAGI3,EEF1B2,RANBP1,PC,CARD10,MDN1,RNF2,FAM217A,RABGEF1,MUC4,PEPD,NDUFV2,RNASEK-C17ORF49,C17ORF49,ZMYND15,MLEC,TWSG1,CDK5RAP3,GRIN2B,ZMIZ2,FCHSD2,SYT2,POGZ,RHBDD2,POC1A,PHF20L1,SDHA,NUCKS1,CADM2,DMC1,WBP11,CDC42SE2,KCNIP2,ARCN1,UBAC2,MADCAM1,ROBO4,CHD2,CAV1,SS18L2,ZNF649,PSMA1,COL19A1,ELP5,KCTD7,CYP7B1,ZNF155,ACADS,ZNF695,SYNE1,MOB1B,NODAL,RAP1GDS1,CLP1,RBFOX1,TAOK1,LCA5L,PHTF2,TXNRD1,DNM1,CRTC1,LIN37,HSP90AA1,PXMP2,SCAF1,KAZN,CACNA2D1,DDX4,GNG7,SNAPC1,DCUN1D5,GRIN3B,TMEM235,BNIP3L,ANXA7,RACGAP1,BCL2L12,CDIP1,GABPB1,DZANK1,CNIH2,NDUFS1,FBXO10,PLAG1,MANEA,COX11,ANKRD18B,IVNS1ABP,CSMD1,AP3D1,DNAJC9,GET4,TSC22D2,ZNF518B,BAG5,OPCML,TBL3,GNAO1,ALDOA,PDE1C,TM6SF2,SMAP1,TRAPPC9,FBXO33,BACE1,BTF3L4,MYLK,EVA1C,WTAP,SLC35G2,NUP205,RFWD3,ROBO3,IFFO1,SIL1,ACAA2,ZFAND1,NCOA2,CDCA2,XRCC3,ZNF813,PKNOX1,CTDNEP1,NKTR,EPHB2,RAB17,JOSD1,TECR,BIRC5,PDE4B,DLG4,CNTN4,RABGGTA,CLK3,TNRC18,ICAM1,ZC3H7B,TULP1,LY6K,BTG1,NDUFAF7,ILDR2,SAMHD1,FOXB1,COG8,RPL37,COPS6,RAB5A,SEMA7A,DYNLL1,DIP2A,THEM6,IFIT5,FOXN1,RAPGEF5,CCNI,DIDO1,CRHR2,ENSA,FBRSL1,RASL12,NUDT3,KREMEN1,CPNE5,MCOLN2,ZNF90,ANHX,CHMP4C,SNCAIP,PEX2,SWAP70,SHISA4,POLA2,IRF3,CCDC127,CTDSPL2,HMGN4,P4HA1,GAL3ST3,NAPSA,CISH,ORC1,PPIL2,ACE,SNRPD2,EFCAB7,MBTPS1,RAB2B,TCP11,CTSO,FAM149B1,IQCD,CRLF3,KIF1C,BRCA1,ITGB3BP,PCK2,TRMT2A,MUC5B,DCUN1D4,RSPRY1,INSR,IGDCC4,MAGI2,SIMC1,FKBP5,DNAAF2,TXNL4A,PPM1L,TMEM120B,EIF4G1,NBR1,SYT11,KCTD14,ERC2,DPP8,CARHSP1,ECD,GPR26,ATXN2,ZNF93,NUDT13,CD14,KCNH8,SPOP,PHF7,ST14,MYRIP,C6ORF89,CNTROB,CHRM1,PDE4A,DGCR8,ARL6IP6,OSM,ZBTB8OS,CYCS,HOXD10,PLAU,AJAP1,ZNF433,EIF5,PPIL1,C3ORF38,METTL6,KIAA0319,TPCN1,PDP2,COL22A1,SEC22C,DKK1,FTCDNL1,NRL,RNF220,ARAP3,TRAFD1,FZD1,NPHS2,TOM1,SLC29A4,AOX1,FBXO6,BNIP2,ZBTB37,DISP2,WDR62,TSHZ2,TGM2,GLT8D1,SUGP1,ATG4C,RND2,ZNF10,NEK1,CHRNA7,TPST1,PLLP,PIGS,ZDHHC5,HS1BP3,RSBN1L,GLYCTK,FBXL4,NEK4,BCAR1,BTRC,TBC1D13,RPS29,TEFM,KCNA1,RPL35,SLC9B1,FNDC3A,LRRFIP1,ILF3,TYRO3,POLR2F,ZNF878,LDHB,NMT1,BCL11A,SLC29A2,PTMA,CNTD1,TRA2A,INTS12,PATL2,MLKL,PILRB,KCNT1,SH3GL2,RPL37A,RPAP2,GDAP2,NCLN,ACTR1A,NPHP4,FBXO36,ATAD5,GNL3,CPT1C,EPHB1,ZCWPW1,TMEM200A,DENND1A,BPHL,TYK2,CALCB,UNC79,COPZ2,ACAT2,OVOL1,MPP7,PTCH1,SLC47A1,ZNF860,BECN1,GNG4,AP3B1,SERGEF,CYP4F22,EXOC6,ROBO2,PBRM1	|
GO:0006351	GO:BP	DNA-templated transcription	1.1e-07	6.96	3549	1716	390	21026	SBNO1,TRIM8,CDK2AP1,JMJD1C,SUFU,CCDC62,ZKSCAN4,GNL3,NEK4,PBRM1,UBE2D3,ZBTB20,ZSCAN31,AUTS2,PGBD1,ZSCAN9,TCF12,PPP3R1,EPHA5,ZKSCAN3,ATF7IP,ZMIZ2,KLF6,FOXO3,TLR9,PURB,WWP2,ETV5,NFAT5,YBX3,WAC,ZNF592,DENND4A,MED27,FGFR1,ZFAT,CREB3L4,CRTC1,LHX2,TGFB2,CBX5,MLXIP,SRF,CRTC2,SLC2A4RG,AMBRA1,MYCL,BCL2L12,LMO3,HNF1A,AKIRIN2,CUL3,TEAD1,KDM4A,ZNF408,IRF3,GATAD2B,HSBP1L1,SCMH1,SKAP1,ATXN1,PHF21A,PPIA,ZNF136,TLR4,HDAC9,TOX,ZNF860,CDH1,LIME1,MXD1,ZNF391,SOS1,RORA,FOXO6,WDR82,NFE2L1,SCAF1,ZSCAN16,POMC,TSHZ3,ZNF184,NR4A3,BPTF,PCGF6,BTRC,BARHL2,BATF2,ZKSCAN8,ZSCAN12,ZFPM2,ZSCAN5A,PHF20L1,ZNF396,JADE2,ZNF407,ZNF76,SFPQ,INO80E,NCOA2,PKNOX1,TRIM66,FOXP2,PBX3,RARB,IMPACT,CREB3L1,TET2,NFIA,FOXB1,AP3B1,ZNF24,ZNF490,ZGPAT,HMGA1,ZMIZ1,ACVR1B,SP2,RNF168,ANXA4,ARHGEF2,CBX1,EIF2AK2,ZSCAN2,PPARGC1A,ZSCAN23,APBB2,ZNF165,ZNF682,POU6F2,SATB2,SMAD5,NR5A2,TAF5,MAML3,RFX3,BCL11A,SNF8,SSBP4,ARNT,IL26,AFF3,IPPK,DCAF6,ZNF653,HEXIM1,PRKAA1,ZNF44,DNMT3A,MEF2D,HNRNPD,STRN3,KAT7,ZIC4,CHD7,INTS12,PATZ1,GTF2IRD1,PHF3,HEXIM2,EGR2,DDX54,ZNF202,FNIP2,FGF1,JMY,CTBP2,ERF,MSL2,KAT5,COMMD6,SPOCD1,LMO7,ZMYND11,HOXD10,MED19,GSK3A,ZNF217,ZNF589,TBL1XR1,ADCY1,NPAS3,RBL1,RITA1,INSR,ARID3B,RYBP,DIDO1,ZSCAN30,DYRK1A,MLF2,RPTOR,LARP7,TLE1,SFMBT1,USP15,ZNF676,PTPRN,IGF1,ZNF791,FNIP1,SOX6,RELA,PPARGC1B,EIF2AK4,EEF1D,IKZF1,CIC,CDK6,MEIS1,BCL6,KMT2B,POLR1E,GTF2A1,TSC22D2,PRKCI,HDAC7,ZNF563,IVNS1ABP,KRBOX1,NCAPG2,ACTR3,DPF1,HOXD8,DLG1,CTBP1,C1D,DOT1L,TAF6,ZFP91,SETD2,ABRA,SIN3A,ZC3H4,BCL9,CAV1,KLF13,ZNF2,ELL,GTF2A2,ZNF684,NPAS4,PLK3,BCL7A,INPP5K,ZBTB32,RLF,PPP1R1B,NAMPT,SMYD2,BRMS1,LIMD1,NCK1,TRIM62,KLF7,SMARCD1,BMP7,CCNT2,PIAS2,NCOA3,PPP2R5B,FOXK2,YAP1,NFKB1,FOXN4,LDB2,IRF4,ZEB2,MLXIPL,ZNF98,ZBTB5,BIRC5,BDP1,RNF4,MAPRE3,TAF4,ARID3C,ZNF160,ZNF397,CC2D1B,ZFP1,MDK,FOXK1,ZNF746,ELF2,WWOX,CD36,PHF10,POLR3F,RORB,MDM4,IL10,RNF2,MYO1C,CNOT2,IRAK2,CRYM,KCNIP3,HGF,PHC1,PPP3CB,KANK2,SP110,MDM2,CDX1,UBE2D1,RBPJL,TSHZ2,CASZ1,ZFP69,FOXN1,TOB2,RFX7,NTN1,SKOR1,TNFRSF1A,PRDM2,SP4,TRIM26,PCBP4,ABLIM3,HOMEZ,ZNF836,ZEB1,WWTR1,TCF4,TRIM6,POGZ,ZBTB26,FBXL19,ZBTB8A,LRRFIP1,PICALM,PDE2A,NFKBIA,LEP,SNCA,SIM1,MTA2,LRRC14,NCK2,ZNF564,ZBED6,SUV39H2,PPARD,SETBP1,TMPRSS6,GDNF,TET1,CDH13,IKBKE,TAF11,PAX4,WNT11,TEAD3,ZNF219,GLI3,ZIC1,HCLS1,CCAR2,FZD1,ALK,FAM170A,NR1D2,SKI,PHOX2A,TRIM32,GTF3C6,NFIB,CALCA,GLI2,FANK1,OSM,ZNF518B,ZNF750,ZNF716,ZBTB46,PTMA,AP3D1,GABPB1,NODAL,BIN1,IRF2BPL,SOX15,PLAG1,PRMT2,CDK5RAP3,TRIM27,MED26,ZNF438	0.00747	2.13	3549	1699	356	21026	CDK2AP1,SBNO1,CCDC62,JMJD1C,SUFU,TRIM8,WWP2,KLF6,NFAT5,FOXO3,FGFR1,HDAC9,UBE2D3,MLXIP,SLC2A4RG,NEK4,GNL3,ZNF592,PBRM1,HSBP1L1,ATF7IP,LIME1,PPP3R1,NFIA,PPARGC1A,TNFRSF4,DNAJA3,ZNF407,IRF3,EPHA5,BCL2L12,ZNF860,TLR9,SIN3A,ZGPAT,NCBP2,KLF10,POU6F2,RNF168,IMPACT,EMX1,TGFB2,ZFPM2,SFPQ,ZFAT,PBX3,ZIC4,INTS12,LHX2,ARHGEF2,ZBTB20,HNF1A,ZNF121,ARNT,ZSCAN5A,INO80E,MSL2,AMBRA1,IL26,ZMIZ1,ZBTB37,NPAS3,ZNF426,CD36,AP3D1,ZNF408,SP2,PTPRN,MAML3,SCAF1,ZNF653,RNF4,CBX5,NCK1,MED19,BCL6,BTRC,ZSCAN2,WDR82,FOXB1,INSR,IVNS1ABP,CREB3L3,SKAP1,APBB2,SRF,NFE2L1,ETV5,CBFA2T3,EIF2AK2,FOXN3,TET1,HOXD10,ZNF560,HOXD8,ATXN1,BPTF,SIN3B,YBX3,KDM4A,ARID3B,AGO1,C1D,CDH1,MEF2D,RYBP,SMARCD1,NCOA2,NFIB,PITX3,FOXN4,PLK3,CREB3L4,PHF3,EIF2AK4,ZNF684,JADE2,ZIC1,TSC22D2,EGLN1,SETD2,ZNF605,NDUFA13,CBX1,ZNF589,DCAF6,ELF2,TEAD1,MXD1,SSU72,LIMD1,ZC3H4,CRYM,WNT11,TSC22D4,PKNOX1,EBF2,ZNHIT1,LDB2,MED26,LEP,SALL1,ARID3C,CDX1,FOXN1,DNAJC2,FZD1,PATZ1,YAP1,PPP3CB,CRTC2,RNPS1,TBL1XR1,MDK,FAM170A,SFMBT1,FGF1,DPF1,GATAD2B,NODAL,RORA,DNMT3A,CRK,ZNF217,SIX3,RFX3,BCL9,FOXP2,UBE2D1,GATAD2A,BATF2,BCL7A,RFX7,KLF16,CAMTA2,KLF7,EEF1D,GTF3C6,VSX1,IRAK2,IRF2BPL,RHOG,FNIP2,KCNIP3,PRKAA1,ONECUT2,ZNF2,PCGF6,ZNF608,ZFP69,ZNF214,SOD2,EGR2,TAF6,JMJD6,PPM1A,ZNF500,ZNF433,ZEB2,RNF2,MAML2,ZNF396,BCLAF1,TSHZ2,CEBPZ,KDM3B,NKX1-1,GLI3,TNFSF8,ING3,ZBTB8B,PHC1,POLR2F,TMPRSS6,CTDSPL2,DVL2,ECD,CCNE1,DIDO1,CREB3L1,FOXK1,ZFP82,ZNF10,WWC1,ALX4,ZBTB47,FNIP1,ZNF878,IL10,PARP1,SETD5,SMYD2,ZBTB7C,ZNF862,BSX,ZBTB8A,ZBTB46,ACTR5,NFKBIA,PURB,TAF11,NR4A2,RBM15,SP4,ZNF564,SP110,IL11,SATB2,INTS9,ANHX,ZSCAN12,DLG1,PCBP4,HMGB1,RGMB,DMRTA1,ZNF514,ZMYND15,FOXN2,ZSCAN31,RPL6,DOT1L,UFL1,SSBP4,PHOX2A,ZFP1,CHP2,CUL3,ZNF24,BCL11A,POLE3,TRIM62,PGBD1,FGF9,SLC40A1,ZKSCAN2,GTF2A1,SSBP3,TAF5,TRIM21,HMGA2,RERE,ACTR3,ZNF880,CAMKK2,OSM,MAVS,CDH13,RPS3,EFCAB7,TAF1A,SATB1,ZBTB39,ZNF197,CD81,PHF10,ZNF836,ELL,ZNF268,TOX,GCLC,POLR3F,AKNA,ZNF140,NACC2,SOX15,GABPB1,MSC,CELSR2,MYO1C,ZNF891,ST18,SIX6,ZNF660,DRD2,ZEB1,ETV3L,SF1,MYSM1,PPP1R12A,TFB2M,CALCA,RIPK2,RBPJL,DENND4A,ZNF606,SNCA,RPS6KA4,TNFRSF1A,ZNF534,GTF2F1,TRIM22,MTDH,CHURC1,ITGB3BP,PAX5,SMAD2,PKIA,TCOF1,BRCA1,NTRK1,CDK12,UBTF,CHD4,FHL5,ZNF146,LIN37,CDK5RAP3,SP6,MED12L,RBCK1,SCML4,WWOX,ZNF160,SOX10,ZNF700	NA	NA	NA	NA	NA	NA	NA	|
GO:0031175	GO:BP	neuron projection development	1.12e-07	6.95	1023	1716	144	21026	NEGR1,SEMA3F,PBRM1,AUTS2,BBS1,EPHA5,ROBO2,PTPRF,PTN,FGFR1,LHX2,EMB,SRF,RAB11A,PSD,DCC,ARTN,NRXN1,PTK7,MAGI2,NYAP2,SYT1,DOCK7,NMNAT2,FRY,TOX,CDH1,PTPN9,SOS1,MACF1,FOXO6,PARD3,FYN,TAOK2,EEF2K,BARHL2,JADE2,CTNNA2,RYK,RIMS2,RASAL1,RAB6A,IMPACT,FAT3,PAQR3,FOXB1,STK24,ELAVL4,GRM7,STRN,APBB2,ABL2,GPM6A,MARK1,BCL11A,TSPAN2,ITSN2,FBXO38,ADCY10,LZTS1,CHRNB2,EGR2,CHRNA7,CRTAC1,GSK3A,PTPRG,SYNE1,ADCY1,LRP12,SYNGAP1,LGI1,SYT4,CDH11,FARP1,EIF2AK4,BRAF,ARHGEF25,PRKCI,RNF157,PLXNA2,RIMS1,SIN3A,PTPRS,ANKRD27,NCK1,GPC2,KLF7,BMP7,UHMK1,FLRT1,PPP2R5B,CNTN5,LTK,UNC5C,BAIAP2,KNDC1,MDK,MEGF8,BOC,DTNBP1,S100B,EPHB2,KANK1,PPP3CB,SPOCK1,ANK3,STMN3,SEMA6A,MDM2,DGKG,NTN1,APLP2,CPNE5,ULK2,KCNA1,MAP1B,PICALM,PDLIM5,ATP9A,NCK2,NCAM1,GDNF,STMN1,TSKU,TET1,SULT4A1,VPS13B,GLI3,AURKA,EIF4G2,CPNE1,FZD1,ALK,PTPRD,ULK1,KIDINS220,TRIM32,NFIB,CUL7,GLI2,NTRK2,TULP1,EPHB1,NRP1	1.52e-06	5.82	1023	1699	139	21026	SEMA3F,NEGR1,FGFR1,FRY,DCC,EMB,PBRM1,PTN,NMNAT2,STRN,DOCK7,STMN3,EPHA5,PTPN9,PTPRF,SIN3A,BAIAP2,LZTS1,FAT3,TAOK2,PSD,IMPACT,EMX1,MAGI2,LHX2,GPM6A,MARK1,PTPRG,ELAVL4,FYN,NCK1,STK24,FOXB1,ARTN,EPHB2,APBB2,SRF,SEMA6A,TET1,CDH1,NFIB,ANKRD27,KIDINS220,SPOCK1,TWF2,ABL2,CNTN4,ROBO2,EIF2AK4,CHRNB2,JADE2,NYAP2,RIMS2,S100B,PTK7,RNF157,TSC22D4,CRTAC1,PTK2B,FBXO38,SYNGAP1,NRXN3,FZD1,PPP3CB,MDK,RYK,SYT17,CRK,PLXNA2,SYNE1,NYAP1,CRMP1,AURKA,CTNNA2,KLF7,TSKU,PTPRD,RHOG,ITM2C,SHANK1,MKS1,DCLK1,EGR2,KCNA1,GLI3,ANKRD24,DVL2,PAQR3,STMN1,BDNF,EPHB1,NRXN1,CNR1,ZNF804A,NR4A2,TNR,SEMA5B,SYT4,HMGB1,DIP2A,GFAP,SNAP25,EPHA8,PTPN11,BCL11A,TMEM108,CHRNA7,ULK2,DLG4,RERE,NRP1,CTNND2,POSTN,UHMK1,BAG5,MEGF8,WNT3,MYOC,TOX,INPP5J,ARHGEF25,CELSR2,KANK1,PTPRO,PDLIM5,SLITRK3,DRD2,ADCY10,ALKBH1,FBXO45,NTRK1,SEMA7A,MANF,MICALL1,ACAP3,LRP12,PRKG1,PTPRM,CLRN1	7.79e-05	4.11	1023	1115	96	21026	STK24,SEMA3F,PTPN11,NEGR1,TOX,STRN,STMN3,FBXO38,RIMS2,ELAVL4,PTN,DCC,FRY,IMPACT,RYK,STMN1,PARD3,MYOC,SRF,DOCK7,CNTN1,EGR2,LHX2,VRK1,ULK2,EMB,FGFR1,BBS1,TAOK2,EPHA5,DGKG,TMEM108,MARK1,NR4A2,INPP5J,GPC2,RASAL1,BAIAP2,ABL2,NMNAT2,PTK7,EIF2AK4,LTK,KANK1,PLA2G3,CRTAC1,RAB11A,RAPH1,PITPNA,LRRK2,PPP3CB,NCK1,DVL2,KIDINS220,CHRNB2,SYNGAP1,TSKU,PSD,EMX1,ADCY1,NTRK3,BOC,RUFY3,PRKCZ,LZTS1,SYT2,ROBO4,SYNE1,BAG5,ROBO3,EPHB2,RAB17,POSTN,DLG4,CNTN4,TULP1,FOXB1,SEMA7A,DIP2A,KREMEN1,CPNE5,MAGI2,KIAA0319,DKK1,FZD1,RND2,CHRNA7,KCNA1,BCL11A,SH3GL2,S100B,EPHB1,PTCH1,NCDN,ROBO2,PBRM1	|
TF:M08526_1	TF	Factor: E2F-3:HES-7; motif: NNNSGCGCSNNNNNCRCGYGNN; match class: 1	1.67e-07	6.78	15421	1867	1543	20092	PITPNM2,ABCB9,MPHOSPH9,ARL3,AS3MT,RILPL2,WBP1L,SFXN2,SBNO1,TRIM8,CDK2AP1,HIP1R,NKAIN2,SPATS2L,KCNG2,NRBF2,CNNM2,YWHAE,MRPL11,SUFU,NT5C2,GNAI2,LETM2,TUSC2,CYB561D2,C2ORF69,PCDHGC4,REEP3,ATP6V0B,METAP1D,LSM1,RASSF1,NEGR1,SEMA3F,ARHGAP1,SPTBN2,PCDHGC3,BAG4,GNL3,ZMYND10,NEK4,RBKS,WSCD2,GLT8D1,LINGO1,DDHD2,PTBP2,PBRM1,NT5DC2,UBE2D3,HAT1,TYW5,SLC9B1,STAB1,CISD2,JOSD2,ZSCAN31,AUTS2,MRPL33,PGBD1,PELI3,ZDHHC24,SOAT1,SDCCAG8,ZSCAN9,TCF12,PNO1,BBS1,DPP3,DENR,CTSF,PPP3R1,FXR1,EPHA5,ALAS1,ATF7IP,CUL9,LIG4,ZMIZ2,KLF6,FOXO3,DNAJC25,DNAJC25-GNG10,GNG10,SCHIP1,STK32B,PURB,WWP2,ETV5,RGS6,NQO1,GEMIN6,ROBO2,SLC25A12,RNF180,NFAT5,GLYCTK,DGKI,MTMR2,CACNA2D2,MYBPC2,YBX3,PITPNC1,HUS1B,WAC,ANKRD13B,CLIP3,PTPRF,ZNF592,DENND4A,AXDND1,MED27,AMFR,IPO9,CEP57,EVI5L,FGFR1,COPZ1,GPX6,FAM76B,CADM2,SAMD3,ZFAT,PRTG,CREB3L4,POLG,UGCG,ATG13,CRTC1,LHX2,SLC19A2,HCN1,PEPD,MAD1L1,C12ORF43,EMB,TGFB2,SEC11A,ORC5,SLC8A1,CBX5,ST3GAL3,ACTR1A,MLXIP,NMT1,RBM4,SRF,CRTC2,GOLGA3,SLC2A4RG,ATP8A1,KLC2,RBM6,RAB11A,PPP1R13B,PSD,STAG1,SGCE,SSH2,NOB1,DCC,CERS6,VPS37B,CPNE4,PCDHA1,DENND4B,WDR73,ARTN,PCDHGA12,NRXN1,SLFNL1,AMBRA1,SLC39A1,MYCL,BCL2L12,TOR3A,TMEM209,SDF4,HCAR1,FANCL,KCNIP2,HNF1A,PEG10,RALGPS1,PTK7,CYP2A7,DHX57,AKIRIN2,HNRNPA1,CUL3,TEAD1,SMG6,ZFYVE21,KDM4A,ZNF408,PCDHA2,IRF3,GRM4,TANK,PCDHGB7,PLCD3,ESRP1,TRPC4,ACBD4,WASF2,GATAD2B,DCAKD,MAGI2,IPO13,PCDHGA10,LSAMP,CDC42BPA,KIFC1,PCDHGA11,NPHS2,MTG1,ARFGAP2,HSBP1L1,RIN1,NKAPL,PCDHA3,SCMH1,WLS,ZDHHC2,VSIG2,ZFR,PCDHGB6,SKAP1,FANCI,ATXN1,FBXL17,RAD54B,PHF21A,SYNE2,INA,HEATR5B,RABGGTA,NEBL,SYT1,PPIA,PCDHGA9,RBM14-RBM4,DOCK7,MLN,ZNF136,FAM120B,SPPL3,HARBI1,PACS1,NMNAT2,USP1,FRY,CD47,SLC35A1,GRAMD1B,SLC29A2,PDP2,NMB,TOX,ZNF860,SLX4,OSMR,LRRC4B,ANKLE2,CDH1,RAB1B,CUEDC2,AGAP1,FOXRED2,IK,LIME1,MXD1,PRLR,ZNF391,IVD,HORMAD1,PTPN9,ESAM,SOS1,RORA,HMOX2,POM121L2,SLC4A1AP,SLC6A9,YWHAG,YWHAB,DPP8,FOXO6,LYSMD2,WDR82,NFE2L1,CDIP1,PARD3,FYN,SNX8,PCDHGA8,SLC27A6,TAOK2,SLC47A1,TBC1D4,SCAF1,CAV2,IQCD,CHFR,ADAR,TMX4,FRMD5,WDR55,ZMAT2,KLHL29,POMC,PCDHGB4,EEF2K,MFSD9,PDZD8,FAM107B,TSHZ3,SLC9B2,MST1R,PCDH9,TRMT61A,MAN2A1,RICTOR,TFG,ZNF184,PRDX6,SIPA1L3,NR4A3,BPTF,MPC2,GGH,PSMD14,AGO3,NDUFA2,PCGF6,PCDHGA7,CCS,PDCD11,BTRC,PCDHA5,CHMP6,SLC8B1,BARHL2,ZKSCAN8,DGKZ,TPCN1,ZSCAN12,IGSF9B,ZFPM2,CAMKV,GBE1,RBM5,LRRC25,SLC25A2,OSBPL10,PLEKHA6,FURIN,PARPBP,EHBP1L1,ZSCAN5A,CTPS1,PHF20L1,PCDHGA5,GDF15,ZNF396,RAB3GAP2,JADE2,ZNF407,NUP50,PCDHA6,ZCWPW1,ZNF76,SFPQ,INO80E,MLEC,PCCB,NMRAL1,NCOA2,ZFYVE26,PKNOX1,SCUBE3,CTNNA2,TRHDE,PLEKHB1,AFF1,UNC80,EIF3B,FAM83D,TRIM66,ZNF385D,FOXP2,PC,DPH1,LIN28B,MORN2,RYK,ACADS,RIMS2,RASAL1,TMCO6,ATP5G1,RNF38,ARFRP1,FAM83C,CCDC24,RAB6A,SYT16,PPP2R2A,PBX3,PCDHGA4,RARB,IMPACT,CREB3L1,PAQR3,TET2,NFIA,KNSTRN,FOXB1,AP3B1,STK24,ZNF24,COMMD10,RTEL1-TNFRSF6B,ATP8B2,ZNF490,PPP1R36,ZGPAT,HMGA1,RCAN2,TNFRSF6B,ANTXR2,KCNJ4,TSPAN5,UBE2Z,USP6NL,PCDHGA3,GRM7,SUN1,PCYOX1,DEF6,XPO7,UNC119B,EIF6,STRN,SYNE4,TIA1,ZMIZ1,ACVR1B,GNAL,TMEM200A,PCDHA7,GAD2,LEPR,SP2,LRIG3,RELL1,SLC38A8,PNPO,TES,RTEL1,MSRA,RNF168,ITPR3,TRIT1,DDX23,ANXA4,SORL1,ARHGEF2,CBX1,PCNT,MMP24,ADRA1D,CENPP,HARS2,VPS16,PCDHA8,PCDHA9,PCDHA10,ARRDC4,EIF2AK2,SLC29A3,ADD3,ZSCAN2,SNX14,GALNT2,MANBA,CLSPN,PPP4C,GRIN2A,APBB2,MON1A,ABL2,KCNH7,CCDC181,ZNF165,SAMHD1,GPM6A,NOL8,ZNF682,DCAF11,XPNPEP1,TRAIP,DIAPH1,PCDHA11,MUC4,SATB2,ALPK2,OPCML,SMAD5,TMIE,DOC2A,CASD1,ISYNA1,DPYD,PDZD9,ANKRD12,ANGPTL2,FAM181B,TAF5,PRSS50,CIT,LEMD2,MAML3,MARK1,BTBD7,RFX3,TRDMT1,OSBPL6,CACNA2D1,PLBD2,MOV10L1,TRPM4,SBSPON,BCL11A,PFKFB2,ST14,SNX11,PPP1R16B,SNF8,KHK,RANBP17,PRKG2,BMP2K,SSBP4,ARNT,MGLL,PCDHA12,BTBD9,AFF3,CTH,IPPK,SNRPG,PLEKHH2,TAOK1,GPR56,ITSN1,DCAF6,ZNF653,PPP1R14B,HEXIM1,PRKAA1,DPP10,CDH3,GEMIN7,UTRN,C12ORF60,PCDHA13,TSPAN2,ITSN2,CYP7B1,TOMM5,ASIC1,CSMD1,FBXO38,AKT3,CGREF1,WDR53,ZFR2,KIAA1614,DNMT3A,LRRC8D,TTC33,ILKAP,ATG16L2,KRIT1,HNRNPD,KLC1,STRN3,ZFAND5,TTYH3,PHTF1,ALPK3,CHRM1,AK4,KAT7,TTC7B,LDLRAP1,ASTN2,TYK2,OR10H2,ZIC4,RARS2,CHD7,RAB22A,EGFLAM,INTS12,PATZ1,RAD52,GTF2IRD1,RSBN1,TMEM219,RAPGEF6,FAM20B,UBL7,PHF3,GSTCD,HEXIM2,CHRNB2,OGFOD1,SERPING1,GLS2,IRGQ,BRINP1,RAB15,TNRC6A,GFPT1,GIP,PNPLA5,EGR2,DOCK4,MICU3,PTPN13,EFHB,MAEA,TG,NFU1,GABRA4,BRINP2,DDX54,MROH8,GRM1,SDR42E2,GLIPR2,ZNF202,STAG3,BACE2,FNIP2,CHRNA7,ELOVL7,TDP1,ORC3,JMY,AMN1,CTBP2,ERF,SPHKAP,PARP12,RNASEH2C,MSL2,ALDOA,UBA7,RCCD1,NKAIN3,EXOC6B,CHST12,KAT5,COMMD6,C18ORF54,AP1S1,KCNJ3,SPECC1,GCDH,RBFOX1,UBE2E2,SPOCD1,ARAP3,LMO7,CRTAC1,SIL1,ZC3H7B,MARK3,PXDC1,CCDC171,GNAI1,HS1BP3,KIF2C,ZMYND11,HOXD10,ECSIT,MED19,TRMT1L,SPOP,PVRIG,TMEM120B,WDR62,TMX2,PACSIN3,MSANTD2,MAPKAPK3,GSK3A,DOCK3,RLN1,PTCH2,PPIL2,PSMG4,EIF4G1,PEX2,PTPRG,EPS15L1,ZNF217,IP6K3,PCDHAC1,ZNF589,TBL1XR1,SYNE1,TXNL4A,TGM1,STX17,ADCY1,MBTPS1,PTPRT,GLDN,NPAS3,ATG5,USP54,LRP12,DZIP3,C1QL2,RANGAP1,RBL1,BPNT1,INTU,RITA1,KCNA6,ZDHHC5,C11ORF58,SNRPE,SNAP91,INSR,SLC1A2,ENSA,ACSF3,CTNND1,AGBL5,KCNK4,SNRPD2,SLC22A15,ARID3B,RYBP,FBXW7,DCUN1D5,PPP2R5E,BCAR1,NUDT21,DIDO1,PLEKHD1,EIF5,DYRK1A,ZCCHC2,MLF2,CACNB3,RPTOR,CBLN2,LARP7,TLE1,MAPKAP1,LSM7,IL6ST,SFMBT1,USP15,MCUR1,GNAS,COQ4,SACM1L,FBXL3,GRID1,SLC5A7,PTPRN,PCYT1A,CDHR4,YTHDC1,ENOX1,MNS1,SERTAD4,ZNF791,FAM136A,FNIP1,IARS2,FAM91A1,ANKS3,PANK1,TTPA,HORMAD2,CLN5,COL22A1,PLXDC2,RELA,SLC35G2,RPN2,GCNT4,CDH11,TMEM248,FARP1,PPARGC1B,MCM7,TBC1D22A,COPZ2,TMEM214,SLC24A4,CLPP,GDF5,EIF2AK4,EEF1D,SRSF4,BRAF,CSRP2BP,GLCE,C2ORF50,C2ORF42,SHISA4,GANAB,RRM1,ZFYVE1,CDC25A,ORAI1,IKZF1,CMYA5,INHBE,ANKIB1,PPL,CIC,CDK6,SRRM3,DRG2,PRRC2C,BCL6,SLC6A1,RNF123,UNC45A,PGAM5,LIMK2,TECR,FAM228A,KMT2B,TNFSF13B,IP6K1,SYCE2,BNIP2,TMEM17,GET4,CATSPER1,ARHGEF25,DENND1A,POLR1E,GTF2A1,CNST,TSC22D2,PRKCI,AP4M1,BRAP,CCDC88B,RGS7,GPRC5A,ZDHHC14,RNF157,RBM4B,HDAC7,ZNF563,IVNS1ABP,IFIH1,ZFYVE9,KRBOX1,DES,R3HDM2,NCAPG2,ACTR3,DPF1,EXO5,SWI5,VPS53,HOXD8,RTN1,CISH,B4GALT2,PLXNA2,SUSD4,MFSD10,DLG1,SLC36A4,CTBP1,EIF2B3,SLC38A2,VTI1A,NDUFAF7,DOT1L,SLC39A10,ARCN1,SLC22A23,STIP1,RIMS1,TAF6,PDE1C,TPCN2,ZFP91,SETD2,EXTL3,SIN3A,C1ORF43,TMEM135,LHFPL3,ORC1,RAB3C,TMEM235,UMODL1,ANKRD29,ZC3H4,GRIA4,MYH3,XPO4,SIPA1,CAV1,NDST1,KLF13,MARK4,PAFAH1B3,ZNF2,PDE3B,KCTD18,BTBD17,SPATA18,ELL,TRUB2,PTPRS,ZDHHC23,TTC39B,XRCC3,PPP2R5A,ANKRD27,FREM3,GTF2A2,ZNF684,EMP1,MSANTD4,IGFLR1,RBM25,BBS2,HSDL1,TMX1,RHBG,NUDT4,NPAS4,PRR19,BNIP1,PLK3,ZFP91-CNTF,MORN4,BCL7A,GIGYF2,LRP1,INPP5K,CKB,BPHL,HCN4,TXN2,KIF21B,CPAMD8,PILRA,ALDH4A1,RBM20,HMGN4,RLF,PPP1R1B,NDFIP2,MRPS33,ASTN1,NAMPT,MYO1B,SMIM20,SLC35F4,CADM1,SMYD2,CNTROB,BRMS1,TMEM200B,DAZL,APOA5,LIMD1,NCK1,RBM26,GPC2,RPUSD2,CCND2,TRIM62,PTPRN2,FAT2,KLF7,LYPD1,ADO,AP1AR,UQCC1,SMARCD1,DENND2D,POMZP3,MBNL1,PTGER4,BMP7,UHMK1,CCNT2,KLHL18,IFT122,STK33,CBL,ACAA2,MPPE1,FLRT1,PIAS2,CCSER1,SMIM3,CKAP5,MORN3,CDC42SE2,NCOA3,PPP2R5B,FKBP5,AVPI1,RAB2A,SCAF11,C6ORF89,CERS5,OSBPL9,LPXN,FOXK2,EXOC6,DDA1,TWSG1,YAP1,CRLF1,TMC2,CETP,NFKB1,KIF12,FOXN4,AOX1,TDRD5,IRF4,LEMD3,TKT,RASA1,IFT57,ZEB2,CNTN5,PPIL1,LTK,MTRR,WNK2,MLXIPL,ZNF98,NME6,MRPL48,DMC1,MYRIP,EDEM2,ZBTB5,DNAJC4,FBXO10,NABP1,BIRC5,UNC5C,BDP1,KIF9,UVSSA,TRANK1,UBE2H,BAIAP2,RNF4,DDX10,KNDC1,ATP6V1E2,CTNNA3,GIPR,ARMC3,SCAMP1,MAPRE3,KLHL26,GAPDH,CDC27,CDCP1,TAF4,IFT46,ARID3C,KCTD7,ZNF160,RGS7BP,ZNF397,CC2D1B,SYT14,TXNDC12,PIWIL1,CD14,ZFP1,METTL24,MDK,FOXK1,ZNF746,ELF2,CDA,SCN9A,WWOX,PDE1B,PTPN4,DCTN3,MTSS1,MEGF8,RAVER1,PLGRKT,PODXL2,PHF10,RABGEF1,RAD54L2,IGDCC4,PYY,TIFA,LAPTM4B,MORC2,CCDC83,GJC1,BOC,POLR3F,UCHL3,TMEM38A,LONRF2,SNX10,RORB,LAMC2,SPATA3,NCMAP,ST6GAL2,ATP6V1D,DTNBP1,B9D1,SRRM1,FKBP10,AGO4,MRPS30,MDM4,NAV1,RAP1B,NDUFB9,TNK2,MCM3,RMDN2,FAM120AOS,SOCS4,RILP,MYO7B,MAP3K11,SMIM19,RSPRY1,IFFO1,PROSER1,LRRC47,RFTN1,RNF2,EPHB2,AP5B1,LMBRD1,MYO1C,KANK1,CNOT2,OR1S2,CEP250,KCNMB4,SNRK,VASH1,SLC22A31,KIF1C,IRAK2,TGOLN2,MBD4,FCHSD1,KCNIP3,PLOD2,MAP9,BTF3L4,MRPL21,FBRSL1,ACE,KIF19,PHC1,TMEM179B,PPP3CB,UBAP2L,KIF16B,ANXA7,SPOCK1,ZNF638,SSC5D,CYCS,KANK2,SECISBP2L,DNAH11,SNX27,STMN3,ABHD8,CLIP1,PRPF38A,MDM2,COPS7A,MOGAT1,PI4K2A,CD8B,GPR161,SLC6A20,IL20RA,DRC1,CAPN1,PARP2,MACROD1,UBASH3B,CDX1,PANX1,MPPED1,VAMP2,UBE2D1,VWDE,CCDC153,NXPH2,NPHP1,RBPJL,TSHZ2,EXOSC7,RHPN2,SLC35E3,WDR25,CASZ1,DHX40,DGKG,ZFP69,FOXN1,DHRS1,CSNK2A1,TOB2,FNDC3A,TMEM253,ROCK2,RFX7,ARHGAP11B,KCNH8,CD44,ATG9A,ARL15,C11ORF91,WDHD1,STARD3NL,PPP4R4,FRAT1,DCAF12,CACNA1C,DISP2,NTN1,TMEM204,LRRC7,GALNT4,POC1B-GALNT4,ANKRD13C,SKOR1,CD9,PRDM2,SMARCAD1,APLP2,RIMBP2,RPL37,EFCAB11,SP4,NPHP4,TRIM26,PCBP4,CPNE5,ABLIM3,FBN1,DPP4,ULK2,CLSTN1,ZNF836,ZEB1,ZC3H11A,GLB1L,OLA1,GPN1,PLCB3,C2CD2L,PDGFC,CDS1,DNAH3,WWTR1,KCNA1,TOLLIP,CNRIP1,CACNA1B,TCF4,GPR62,EIF3D,EIF3F,RSU1,POGZ,EML3,BEAN1,TPST1,CEP170,HLA-F,CLEC3B,PSKH2,MAP1B,SYT5,SS18L2,KCNAB1,DCTN4,ZBTB26,LCMT1,MRPL34,FBXL19,HSPA14,ZBTB8A,C16ORF74,CNIH1,LRRFIP1,CRIPT,PSMD3,PICALM,TRMT10A,PDE2A,CEPT1,NAE1,NCR3LG1,PSMB4,UQCC2,GALNS,NFKBIA,CDC40,ZRANB3,LEP,TUBA4A,COX11,IRS2,SORCS1,MAP3K3,MMP16,UBAC2,PDLIM5,DNAJC6,BEGAIN,SIM1,MTA2,THSD7A,LYSMD3,ATP9A,AKIP1,LRRC14,NCK2,RGPD4,ZNF564,HELZ,SPSB4,RSPO4,PSMD12,NCAM1,SLC33A1,ZBED6,SUV39H2,ANKRD44,SLC1A6,KCND3,PPARD,POC1A,CCDC136,KLHL7,AMBP,CDC16,SHISA6,CHST3,TRA2A,CELF5,TMPRSS6,MDN1,SPSB1,KCNA4,GDNF,STMN1,TSKU,TET1,RHBDD3,SULT4A1,PSPN,COX8C,CRBN,CDH13,VPS13B,BYSL,TAF11,NEURL4,PALB2,SCNN1A,COL16A1,WNT11,TEAD3,TTLL6,IDNK,PRKAR2B,DLC1,ST7,FAM98A,IFFO2,SLC25A16,ZNF219,ACLY,GLI3,TMTC1,RNF185,ZIC1,ZBTB8OS,HCLS1,AURKA,EIF4G2,ANKRD33,NCLN,LARP1B,CCAR2,ESYT2,CPNE1,AFAP1,FZD1,CAT,ALK,TBL2,NR1D2,KANK4,ULK1,KIDINS220,PTPRH,C6ORF118,SKI,ZMYM4,PHOX2A,TRIM32,GTF3C6,M6PR,VIPR2,CYP2R1,SLC41A2,NFIB,TUBB8,EEF1E1,CUL7,TSPAN31,CALCA,GLI2,DHX35,UQCRC2,UPK1B,NT5C3B,TAMM41,PRKCE,CCDC103,FANK1,OSM,TEX9,RSBN1L,CXCR2,RBM12,SRGAP1,PPP2R3A,ZNF518B,KCNIP4,ZNF716,ZBTB46,NTRK2,PTMA,SND1,MTMR14,CMTM3,SAMD12,HSP90AA1,AP3D1,CNTFR,NELL1,GABPB1,CFDP1,NHLRC3,FAM221B,STON2,GUCY2C,ZNF428,NODAL,SHFM1,BIN1,ANKRD13D,KCNK13,IRF2BPL,SOX15,LRP1B,SPTB,CCDC39,CGRRF1,DCP1A,MELK,TULP1,AMD1,PLEK2,KCTD13,FUT8,EPHB1,CAB39,PLAG1,FAM117B,NRP1,ENOPH1,ANO8,CABIN1,EME2,STARD6,HNRNPLL,STARD3,GPR137,SLC3A1,PRMT2,CWH43,KIF15,DZANK1,FAM117A,KBTBD13,C3ORF18,CNPY3,CDK5RAP3,TRIM27,COX16,MED26,THAP8,VKORC1,ABCG2,ADAMTS12,ADAM12,IQCG,ZNF438	3.14e-09	8.5	15421	1844	1534	20092	ABCB9,AS3MT,MPHOSPH9,RILPL2,PITPNM2,CDK2AP1,SPATS2L,SBNO1,HIP1R,RASSF1,CYB561D2,KCNG2,CNNM2,WBP1L,ARL3,SFXN2,YWHAE,NRBF2,GNAI2,LETM2,DDHD2,NT5C2,C2ORF69,BAG4,PCDHGC4,ZMYND10,SEMA3F,PCDHGC3,NEGR1,SUFU,TRIM8,ATP6V0B,NKAIN2,VPS37B,WSCD2,TYW5,REEP3,STAG1,FANCL,CACNA2D2,PTBP2,WWP2,FXR1,TUSC2,DENR,NQO1,KLF6,NFAT5,CD164L2,LSM1,RGS6,HCN1,FOXO3,EVI5L,RBKS,NOB1,FGFR1,CLIP3,SLC9B1,SAMD3,FRY,CISD2,UBE2D3,MYBPC2,MLXIP,SLC2A4RG,HCAR1,ORC5,SOAT1,HEATR5B,ARHGAP1,DCC,METAP1D,SGCE,NEK4,PHF7,GNL3,MRPL33,SEC11A,LRRC4B,MAD1L1,PPP2R2A,CPNE4,WDR73,GRM4,GLT8D1,EMB,PCDHA1,PEG10,OSMR,ZNF592,PBRM1,SCHIP1,ZNF385D,FRMD5,GNG10,UGCG,HSBP1L1,PCDHGA12,NMNAT2,WASF2,PCDHA2,NT5DC2,GLYCTK,ATF7IP,SDF4,STRN,RICTOR,PCDHA3,PEPD,ACTR1A,SYT16,DOCK7,DNAJC25,DNAJC25-GNG10,MLN,PCDHGB7,NEBL,RABGGTA,TTLL10,PCDHGA10,PCDHGA11,NEIL1,HORMAD1,ALAS1,LIME1,PABPN1L,NMB,STMN3,PCDHGB6,AMFR,CCDC112,CUL9,HAT1,C12ORF43,SNAP91,PPP3R1,BTBD7,NFIA,JOSD2,PCDHGA9,TRAPPC2L,GRIN2A,KLHL29,TNFRSF4,DNAJA3,ZNF407,AK4,IRF3,USP1,CSMD1,MAN2A1,EPHA5,BCL2L12,STAB1,PTPN9,PTPRF,TNFRSF6B,IK,DIRAS1,WDR55,RALGPS1,PCCB,CHMP6,GGH,RIT1,PCDHA5,PCDHGA8,PNO1,ZNF860,SIN3A,ASF1B,ITPR3,ZMAT2,BAIAP2,PRKACA,ST3GAL3,PCDHGB4,AGAP1,ZGPAT,RTEL1-TNFRSF6B,CDIP1,HMOX2,NCBP2,TAOK2,PCDHA6,KLF10,PSD,RNF168,ADAR,ARFRP1,GBE1,SDCCAG8,PCDHGA7,LSAMP,FSD1,IMPACT,EMX1,UBASH3B,TGFB2,RTEL1,ZFPM2,ARL10,C1ORF216,SYNE4,GNAL,NDUFA2,PITPNC1,SFPQ,POLG,ZFAT,AGO4,CYP2A7,MAGI2,PCDHGA5,HUS1B,NUP50,FAM83D,PBX3,PPP1R13B,SLC2A14,VSIG2,DIAPH1,RTN1,ZIC4,TRMT61A,SLC25A2,FAM107B,INTS12,TBL3,PCDHA7,LHX2,GPM6A,ARHGEF2,EPS15L1,ANTXR2,SERPINC1,AXDND1,TMCO6,KIAA1191,HNF1A,AGO3,NMRAL1,ZNF121,GRAMD1B,PCDHGA4,PCDHA8,ACADS,MARK1,SGCB,ARNT,GNG7,ZSCAN5A,INO80E,MSL2,PCDHA9,LEMD2,SLC29A3,PCDHA10,AMBRA1,CIT,GAPDH,PTPRG,HARS2,ADRA1D,CLSPN,IPO13,ACOX3,PCDHGA3,ZMIZ1,PHF1,KIFC1,OSBPL10,SMG6,DISP2,HNRNPA1,ZBTB37,RC3H1,NPAS3,PCDHA11,ZNF426,FYN,AKT3,PFKFB2,ALPK2,AP3D1,CTNND1,TMX2,ZNF408,SP2,PTPRN,MSRA,SLC4A1AP,MAML3,SCAF1,YPEL1,PNPO,CPT1C,PCDHA12,MLEC,ZNF653,FTCDNL1,SLC45A1,PRDX6,TMIE,NDUFV2,SLC25A12,ANKLE2,ACSF3,PRSS50,RNF4,MNS1,PCDHA13,CBX5,TMEM248,UBE2E2,TMEM200A,KLC1,ATP8A1,NCK1,MED19,ARAP3,DCUN1D4,BCL6,UTRN,ATG13,YWHAB,BTRC,GEMIN7,SPECC1,VPS16,UBL7,C12ORF60,STK24,ESAM,CCDC171,RBM42,STAP2,DDX23,ZFYVE21,CCDC24,ZSCAN2,SLC38A8,PTPRT,SERPING1,WDR82,FOXB1,RELL1,ARTN,INSR,ANKFY1,IVD,EPHB2,IVNS1ABP,BCAR1,ZDHHC5,TXNL4A,CREB3L3,SKAP1,APBB2,PCNT,KIF1C,SRF,FAT2,GSTCD,NFE2L1,AMN1,RBFOX1,PHTF1,UBE2G1,TMEM120B,MOV10L1,ETV5,GPATCH11,GPR26,USP6NL,ASPDH,CBFA2T3,TPCN2,PCDHAC1,SLC35F4,EIF2AK2,FOXN3,EHBP1L1,SIMC1,TTPA,IFFO1,TET1,KIF2C,NELL1,HOXD10,SYNE2,SLC9B2,MARK3,ZNF560,HOXD8,CLP1,GFER,SLC5A7,INA,PTCH2,BNIP3L,ATXN1,WDR53,PCDH9,MUC5B,DNAH3,BPTF,SIN3B,YBX3,RBM6,KDM4A,AFF1,MST1R,SRSF4,SUSD4,KCNA6,GUCY2D,C18ORF54,ARID3B,YWHAG,SLC8A1,CACNA1C,AGO1,FCHSD1,ST14,ANGPTL2,CDH1,ZFYVE1,CACNB3,RYBP,FANCI,NOXO1,COMMD10,EIF2B3,SMARCD1,FURIN,DOC2A,IP6K3,MPC2,MCM7,NCOA2,KCNAB3,NAE1,STK32B,CACYBP,NFIB,SLC6A20,PDCD11,IRGQ,SPPL3,PITX3,CYP7B1,CAMKV,ANKRD27,CASD1,TELO2,KIDINS220,SPOCK1,TWF2,WDR62,ATG16L2,ABL2,RABGEF1,FOXN4,CNTN4,SLC6A9,PLK3,ACE,PRKAB1,MARK4,ILKAP,MSI2,TRMT1L,CREB3L4,ENSA,GOLGA3,NDUFAF7,ALPK3,SMIM3,DCAF12,TMEM219,TOMM5,MFSD9,CACNB1,PHF3,GPRC5A,LIG4,ROBO2,OPCML,EIF2AK4,SLC35G2,PDGFC,PLEKHA5,SPATA18,LAPTM4B,DENND1A,PCDH17,TFG,CDCP1,MICAL3,ZNF684,SNX14,SERTAD4,CHRNB2,MUC4,KIF21B,JADE2,KCTD7,DGKI,HARBI1,CNTROB,ZIC1,GLCE,ECSIT,GLB1L,RIMS2,RBM5,TSC22D2,ARHGAP40,SENP5,IFT140,TYK2,CERS5,B4GALT2,ZDHHC23,PTK7,RRAD,SYT11,GALNT4,POC1B-GALNT4,EGLN1,ZCWPW1,CHST3,PDE1B,PILRA,DCTN3,EXOC8,KBTBD13,KLHL30,MTMR2,CBS,NPHS2,PRKG2,SYT6,SETD2,TMEM38A,CDA,LIN28B,TMEM204,ZNF605,EIF6,UMODL1,RHBG,NDUFA13,NPHP4,CBX1,ZNF589,DGKZ,FREM3,DCAF6,PRTG,TMPO,ELF2,TTLL8,ATP8B2,TEAD1,MXD1,SSU72,KCNK13,CDH3,HS1BP3,NKAIN3,KRIT1,DHRS1,LIMD1,NUDT4,XRCC3,ATG9A,TEX9,DPYSL4,CYCS,MRPS16,TBC1D22A,STARD6,WDHD1,SYT14,MORC2,DENND2D,PPP2R3A,ZC3H4,AMD1,CHFR,PPP1R16B,TSN,RNF157,CEPT1,KCNH7,MELK,PDP2,WNT11,LYPD1,DENND4B,TUBA4A,TSC22D4,CRTAC1,PKNOX1,CD8B,PTK2B,EBF2,ADO,RBM25,YJEFN3,CLDN15,SLC39A1,ZNHIT1,CCS,SLC24A4,SLC33A1,FBXO38,SNX11,MED26,MAPKAP1,GALNS,FCHSD2,TNFRSF12A,LEP,SIRPA,TMTC1,CLPP,SGTA,LRP1,SALL1,KCNIP4,POC1A,ARID3C,CHRM1,PGAM5,RAP1B,CHRND,CCDC88B,CDX1,PILRB,VTI1A,SPAG7,SPRTN,PPP1R21,COX8C,FOXN1,EFHB,WRAP73,DZANK1,PARP12,DCUN1D5,DNAJC2,FZD1,PATZ1,TBCB,FNDC3A,YAP1,PPP3CB,COL16A1,GLUL,TOLLIP,CRTC2,ORM1,COL22A1,NHLRC3,CACNA2D1,CDC25A,PROSER1,CALR3,COX11,RNPS1,AOX1,COMMD4,GLIPR2,TBL1XR1,MDK,TIA1,RYK,SYT17,LHFPL3,GAB4,SFMBT1,CRBN,DPF1,DCP1A,LUZP2,GATAD2B,CHST12,CWH43,DARS2,RRM1,NODAL,SPSB4,ANXA7,RORA,MDN1,DNMT3A,MON1A,CYB5D2,TMEM179B,EXO5,IFT57,PPP4R4,KAZN,CEP57,RAP1GAP2,CELF2,SOBP,CENPL,CRK,TTC39B,EIF3B,ZNF217,PLXNA2,PCYT1A,SIX3,RFX3,DNM1,CDCA2,HECTD3,CADM1,PLEKHD1,KIF12,SYNGR3,TCP1,ZMYM4,CD14,CSNK2A1,PPIL2,PNLDC1,SNRPD2,ACAT2,ANKRD12,SLC47A1,FOXP2,IGSF9B,SYNE1,NIP7,UBXN7,CDH8,RGS9,SPDYE3,UQCC2,NYAP1,RASL12,SCAMP1,ZCCHC2,RNF217,ARFGAP2,UBE2D1,GATAD2A,ABCG2,PCYOX1,TMEM170B,FAM91A1,RGPD4,CLSTN1,BCL7A,BEAN1,SERGEF,ORM2,RSPRY1,RFX7,CRMP1,KLF16,STAG3,AURKA,PSMD7,PSMD3,LAMC2,UNC80,RNF180,ARVCF,MRPL11,RSBN1,SACM1L,ANKZF1,CAMTA2,PPFIA4,MFI2,ALDH3A1,CTNNA2,CPN1,WTAP,PCDH7,SLC41A2,OGFOD1,WNT9A,KLF7,GIPR,PDE4B,SNRPG,EXOC2,RAD54L2,EEF1D,TSKU,SLC35A1,GTF3C6,PANK1,ISYNA1,TRA2A,AP1AR,PRKD3,CCDC39,RBM4,MMP16,SIGMAR1,SH3PXD2B,VSX1,CALHM1,PDSS2,YIF1A,ANKS3,FAM120B,MOGAT1,IRAK2,LRP1B,IRF2BPL,DYNC1LI2,MGRN1,RHOG,TIFA,FNIP2,ABCA3,CHCHD6,SLC6A1,COPZ1,PPP2R5A,PPP1R37,KLC2,TOR3A,KCNIP3,MYLK,SORL1,AJAP1,GNAI1,CRB2,VWDE,NME6,TTC7B,USP28,SAMHD1,SOCS4,EIF4G1,PRKAA1,KIF9,HAUS5,SMARCAD1,INCA1,ABCB6,DCTN4,MFSD11,ITM2C,ONECUT2,ZDHHC2,TTK,ZNF2,SLC36A4,JRKL,SLC41A3,GLRA3,MAPKAPK3,PCGF6,SERPINA10,SHANK1,MKS1,PIK3R4,COMMD2,MS4A15,FAM76B,FAM168A,GABARAPL2,ZFP69,C11ORF91,GRM1,ZNF214,TTYH3,TRPC4,RBM14-RBM4,XPO7,AIG1,SOD2,RDH16,GEMIN6,DRC1,RPL37,DCLK1,TMTC4,EGR2,RAPGEF6,PLEKHJ1,RNF19A,UVSSA,UBR2,MPPED1,CDH15,PLOD2,NDUFB9,FBXO3,PPP1R36,RACGAP1,FAM20B,TAF6,SCNN1A,JMJD6,PPM1A,CMTM3,SLC2A1,KRTAP16-1,MROH6,ZNF500,ZNF433,FAM83C,LIPA,KCNA1,SIGIRR,ZEB2,ABTB2,CD47,STON2,SLC36A1,CLDN6,RNF2,GANAB,ANKIB1,ENO3,MAML2,PJA2,ZNF396,M6PR,BCLAF1,PRLR,KBTBD8,PRSS57,TSHZ2,PRKAR2B,MIA3,CEBPZ,TMUB2,TRMT10A,KDM3B,NKX1-1,GLI3,NLRP14,MAGI3,ANKRD24,PATL2,LRP11,RARS2,NAT8L,NTM,ING3,ZBTB8B,GMFB,MYO1B,PHC1,BBS2,GPR107,CNIH1,HS6ST3,UBAP2L,POLR2F,TMPRSS6,MTSS1,LATS1,CTDSPL2,DVL2,PVRIG,KLHL18,ECD,CCNE1,PPM1L,RAB1B,DIDO1,PAQR3,DNAJC9,POC1B,CREB3L1,OSBPL9,UGP2,EMP1,ATG5,NUDT21,PSMC2,TMEM233,CFDP1,MRPL18,PLCB2,FOXK1,ZFP82,MYH3,ZNF10,LRRC8D,UBE2H,WWC1,ABCG1,STMN1,ALX4,ZBTB47,FNIP1,PHLPP1,ALDOA,SLC39A3,ALDH1A2,TNK2,ZNF878,UPK1B,IGDCC3,PDGFRL,SSPN,CENPV,BMP2K,ZBTB8OS,SORCS1,RSPO4,GLG1,TRHDE,MRPS14,KCNK4,PARP1,SBK1,RBM20,DUSP6,COPZ2,SMYD2,FOLH1,FAM193A,ZBTB7C,ASB16,ZNF862,TRNT1,PTPN4,RCAN2,GLDN,FAM149B1,FLOT2,ETF1,SYT5,TSNARE1,C1ORF43,RNF24,LRRC9,ACADVL,TMEM200B,SLC19A2,BSX,BAG3,TXNRD3,SS18L2,APLNR,BDNF,WBP11,EPHB1,SLC27A6,ACAP2,ZBTB8A,TTC33,CNST,SPNS2,CTSF,CISH,NRXN1,TMEM150A,ZBTB46,ACTR5,COG8,NFKBIA,STEAP2,PURB,PIP5K1B,MTFR1L,CNR1,THAP8,LSM10,ZNF804A,TAF11,FBXL17,NR4A2,CPEB2,RBM15,NFU1,SP4,GJC1,KCTD9,TNR,ZNF564,TRAM2,TRPM4,CMTM2,IL11,SATB2,HMHB1,GPR56,KLHDC3,GHITM,SEMA5B,INTS9,MRPS5,PTPRU,C9ORF43,PPP3CC,LINGO1,ANHX,TDRD7,ZSCAN12,HIGD1B,DLG1,PPP2R5E,MYRIP,MXRA7,KCTD13,PCBP4,KIF16B,CDC42SE2,KIF26B,EDC3,HMGB1,UBAC2,HSPA9,GPR62,LRAT,DIP2A,DUSP7,PRKCE,SNX27,NEK1,RGMB,COPS7A,C11ORF96,FUT8,C2ORF42,DMRTA1,GCDH,SPTBN2,CTSO,RGS7,KCNH8,PIWIL1,ATP6V0E2,PTPRH,ICAM5,C12ORF42,SPDL1,ANO9,RABGAP1L,SERPINB1,CLK3,ARRDC4,RAD52,ZNF514,ZMYND15,SLC22A4,FAM221B,FOXN2,ZSCAN31,ZDHHC8,RPL6,SLC38A2,HAGHL,DLC1,DOT1L,GFAP,GALC,PAG1,EIF3J,ZNF598,SNAP25,UFL1,U2AF1,EPHA8,KRT7,SSBP4,TNFAIP1,TWSG1,SLC4A2,RBBP9,EGLN3,PHOX2A,PDE9A,ZFP1,NMD3,RELT,HELZ,PTPN11,PSPN,IFIT5,CHP2,FRAT1,CUL3,ZNF24,SLC46A1,BCL11A,B3GALNT1,DNAAF3,LY6K,CACNG3,DDX10,TMEM33,C5ORF22,POLE3,EIF5,PDE3B,PDCD10,TRIM62,PGBD1,KCTD14,COX16,KCNJ15,CAT,ANKRD13B,KIAA0319L,ZC3HAV1L,ZNF428,EPN2,TMEM108,CEP120,FGF9,SLC40A1,RNF167,MORN3,ZKSCAN2,SLC35C1,CHRNA7,TNFRSF10A,TYW1,RSBN1L,ELOVL7,ORAI1,TPRG1L,ULK2,SLC9A8,MICU2,SNX2,STRBP,P4HA1,JPH1,CST2,GTF2A1,HECTD4,SSBP3,TAF5,WDFY3,KNSTRN,HMGA2,MAU2,KIF27,FAT1,TMEM30B,LRRC37B,RERE,NRP1,ACTR3,CA7,FAM136A,SLC7A11,CLIP2,RNF114,CTNND2,B9D1,PDF,NKPD1,ZNF880,MIB1,PPL,CAMKK2,LRBA,OSM,BOLL,FBXL3,COL19A1,MAVS,ATPAF1,CAPN5,ERMP1,UHMK1,CDH13,RPS3,SNRNP48,EFCAB7,NSF,MSANTD2,CCNYL1,SLC35E1,TAF1A,TOM1L1,GALT,UBXN4,HSP90AA1,NSUN7,BAG5,ACAA2,SATB1,ZBTB39,ATP13A2,EMC10,ZNF197,CKAP5,MEGF8,CD81,PHF10,WNT3,ZNF836,UBA3,VPS25,NPC1,ZFAND2B,ATP6V1H,RALB,ELL,ZNF268,SYCE2,PPP2CA,RFWD3,ANKS1A,TOX,GCLC,POLR3F,FAM181B,FAM162B,OSBPL2,AKNA,CKB,SPHKAP,ADAT1,ZNF140,G3BP2,FIS1,NACC2,SORCS3,GRID1,GPN1,ST7,SOX15,CCDC83,MCUR1,DCAF4,OLA1,ARHGEF25,GABPB1,GFPT1,RNPC3,MSC,FOXRED1,DTD1,CELSR2,MTMR3,KANK1,MAEA,TANGO2,PTPRO,MYO1C,HMGN4,SMG5,CNTD1,EML2,ZNF891,LRIG3,CCDC136,ARMC3,PLEKHB2,STAC2,ZW10,CD55,P2RX2,RAC2,CCDC78,BEND4,STXBP4,PDLIM5,USP36,SLC25A38,SLITRK3,ENOPH1,UBE2R2,TRMT2A,ST18,CD8A,SIX6,C19ORF84,CAB39,SPAG1,SSR2,BTBD9,CALHM2,ZNF660,PLAUR,RNF214,SPARC,DRD2,ZEB1,CDKL2,DOCK2,TGM1,FAM118A,SF1,ANKRD54,ANO7,RAB18,MYSM1,PPP1R12A,DZIP1,PEX7,TFB2M,TAC3,CALCA,COMMD5,ASPHD1,TRAPPC9,RIPK2,ENO2,CPN2,CPQ,GATM,MROH8,ZDHHC7,HSPD1,FAM53C,RBPJL,USP24,TMEM253,ADAM12,ORC3,ALKBH1,MLKL,DENND4A,FSCN3,PEX2,ZNF606,TGOLN2,CALM2,GFPT2,CMTM4,UBAP2,KCNJ3,KRCC1,UNC119B,RPS6KA4,TXNDC15,PIGS,NAA25,ZNF534,ELAVL1,NBEAL2,BECN1,CHST10,PREP,GTF2F1,ATAD3A,SDHB,NDRG3,CCDC103,GXYLT1,MTDH,CCDC12,FBXO45,CHURC1,ITGB3BP,PAX5,TC2N,PSME3,GAL3ST4,ALKBH2,CHERP,CELF3,SLC22A5,SMAD2,PKIA,SWI5,TCOF1,BRCA1,DPH2,NTRK1,DOCK6,KCNA4,SEMA7A,CDK12,BPHL,RNF103-CHMP3,FAM120AOS,IL11RA,VPS53,MANF,UBTF,CHD4,SPTSSB,GPAM,FBXO33,PALD1,WNK4,PPP2R5D,ZNF146,ZFAND2A,LIN37,MPPED2,CDK5RAP3,SP6,CHMP3,MED12L,MICALL1,SPINK4,ACAD10,TMEM221,RBCK1,TRMT44,RPS7,CCDC66,TMTC3,PLD5,UTP23,PAQR8,NRDE2,FRMD4B,SCML4,WWOX,DAP3,ZNF160,ACAP3,LRP12,CYB561,PRKG1,PDLIM3,DHX57,SYT13,PTPRM,TNFSF12,TNFSF12-TNFSF13,GRPEL2,ZFYVE26,ZNF700,KIFC2,TOMM34	1.08e-09	8.97	15421	1207	1025	20092	PITPNM2,NRBF2,ABCB9,KCNG2,YWHAE,MPHOSPH9,REEP3,SPATS2L,AS3MT,PCDHGC4,GNG10,AMFR,NKAIN2,SDCCAG8,PCDHGC3,SBNO1,MRPL11,ETV5,ZMYND10,RILPL2,PTBP2,CDK2AP1,RBKS,TUSC2,HIP1R,RASSF1,DNAJC25,DNAJC25-GNG10,GNAI2,CYB561D2,C2ORF69,PPP2R2A,HUS1B,STK24,FANCL,SCHIP1,GOLGA3,WSCD2,CNNM2,PBX3,PCDHA1,SEMA3F,STAG1,CHFR,PCDHA2,MRPL33,PCDHA3,UGCG,LETM2,PRTG,LRRC4B,FOXO3,GEMIN6,DDHD2,CHMP6,PATZ1,PCDHA5,PURB,EXOC8,BAG4,IPO9,NFE2L1,PCDHA6,NT5C2,SPTBN2,GRIN2A,PCDHA7,METAP1D,FURIN,AK4,VPS37B,RBM4,PCDHA8,WWP2,PCDHA10,FXR1,PCDHA9,PCDHGA12,PCDHA11,TYW5,SLC25A2,PCDHA12,KLF6,ANKLE2,COMMD10,PCDHA13,LIMK2,SYNE2,CAMKV,RBM6,RIN1,FSD1,ATF7IP,SPRTN,EGLN1,PCDHGB7,RFX3,PCDHGA10,MTMR2,CBX1,MST1R,PABPN1L,PCDHGA11,SLC35F4,RALGPS1,PTPN11,CTSF,ASF1B,NEGR1,DHX57,SFPQ,ZNF605,IK,PCDHGB6,PARP12,CCDC112,SOAT1,OSMR,TOX,TBC1D22A,CEP57,PCDHGA9,PCDHAC1,CBX5,ATP6V1D,CPNE4,ZMAT2,TRAPPC2L,WDR55,HEATR5B,MYBPC2,HNRNPA1,CACNA2D2,PRKACA,KRIT1,RGS6,UBL7,KLF10,IRS2,RGS7,DDX23,UGP2,ORC5,MAML3,RBM5,COQ4,MLXIP,HORMAD1,STRN,RBM14-RBM4,MON1A,ARL8A,FAM76B,ZBTB5,STMN3,SLC2A4RG,NQO1,SNX11,GRAMD1B,PCDHGA8,RBM42,NUDT21,FBXO38,NDUFA2,GLUL,MLN,ARHGEF2,PCDHGB4,NFAT5,KCNJ4,STK32B,PLEK2,CD164L2,SAMD3,ANKFY1,WBP1L,NFIA,PCDHGA7,SLC19A2,LSM1,JOSD2,RNF185,EIF2S1,ARMC3,NOB1,PGAM5,POLG,FOXP2,TES,SKAP1,TIFA,TRMT61A,MICU3,RIMS2,RYBP,CCDC88B,SMIM19,ARID3B,ZC3H4,PCYOX1,HARS2,ARNT,ATG16L2,CCS,SP2,AP1AR,SFXN2,CHST3,PCDHGA5,DCC,FRY,TIA1,HCN1,ZSWIM6,SMG6,RPL6,PNPO,STAP2,ESAM,IMPACT,STAG3,HSBP1L1,YIF1A,PPP3R1,PCCB,ELF2,FRMD5,RYK,CLIP3,CCDC171,ACOX3,CYB5D2,ALPK2,RICTOR,TEAD1,GRHPR,TRMT1L,TMCO6,PCDHGA4,RIT1,NEBL,SPECC1,PNO1,AGAP1,GRM4,CALCA,STMN1,RTEL1-TNFRSF6B,KHNYN,KLC2,SNRPG,PCDHGA3,ATP6V0B,SEC11A,KIAA0319L,VWDE,SDR39U1,IVD,SWI5,KLC1,CD9,RTEL1,PCNT,PPP2R5E,ZIC4,ZFPM2,GNAI1,FOXP4,IP6K3,PDGFC,ADRA1D,CUL9,PHTF1,CHD7,WDR73,ZFAT,BTBD7,GPC6,TRIM62,SPHKAP,NUP50,ANKIB1,ARL3,VSIG2,LSAMP,FAM83D,PARD3,WASF2,ZMYM4,TRUB2,ZNF407,COX16,TMX4,ZNF577,DCAKD,ZNF592,DENR,CDH3,LYPD1,ANGPTL2,BPTF,SLC1A2,SGPP1,STX17,SRF,HECTD4,MED26,SGCE,SERTAD4,GPHN,ECHDC3,ATP5G1,AFF1,C12ORF60,MAD1L1,PPP1R13B,USP1,TTC6,LIME1,TNFRSF6B,MARK3,CACNB1,PRKG2,DNAJC2,PHF1,BRMS1,RAB18,DOCK7,SPTSSB,DGKI,TNK2,CNTN1,EGR2,AGO3,MAN2A1,ADAR,LHX2,DIRAS1,LIG4,VRK1,PRLR,ZNF148,OGFOD1,TMEM248,ULK2,BCL6,AMN1,BBS2,ZFYVE21,ZDHHC24,ABRACL,OSBPL6,ZGPAT,EMB,ZNF121,SLC4A1AP,PPIA,PRR22,SLC29A3,FAM136A,NIPBL,AXDND1,TRAIP,ARFRP1,MORN2,PVRIG,EFHB,STAC2,SYT16,DLG1,ZNF135,ASPDH,ZNF423,ARRDC4,MRPS16,XPO7,ZNF653,SLC8A1,PDE3B,RBPJL,DENND2D,PIWIL1,YPEL1,ATP13A3,EFCAB6,TRIM8,STRBP,UBE2Z,CACNB3,TOMM5,NMB,ARHGAP40,LEMD2,PJA2,FAM120B,SLC27A4,FGFR1,MCM7,BBS1,AGO4,TTLL10,PRKAA1,RNF168,TAOK2,SH3PXD2B,MFSD9,ZDHHC8,HMGA2,ZBTB8B,CSNK1G1,BRINP1,PITX3,ARL10,EPHA5,FANCI,CREB3L3,DGKG,GNAL,ABCC8,KAT7,PTGER4,DPYSL4,DNAJA3,ZNF426,COPZ1,ZDHHC23,TMEM108,SLC20A2,COX8C,ZNF385D,NPAS2,ALDH3A1,DIAPH1,GALNS,B3GALNT1,CKB,FCHSD1,DUS3L,PPP4R4,MARK1,NDUFA13,HAT1,SGTA,UQCC2,SUN1,UBR2,MSL2,EVI5L,PACS1,YBX1,ZNF664,NR4A2,ECI2,CIT,CDHR4,SMG5,FOXK1,EPS15L1,PFN2,PEG10,TEF,KCNJ15,CYP26C1,PCDH17,GPC2,KBTBD13,C12ORF42,ATP8A1,POLR1E,ITPR3,TTC33,RHBG,SHISA6,SYT5,UBA7,RASAL1,KCNAB3,YJEFN3,ZNF560,RBM14,C2ORF42,SLC45A1,SLC44A2,AGO1,ACAD10,CHERP,IP6K1,RARB,BAIAP2,RBM20,SUSD4,LIMD1,ABL2,MAD2L1BP,MPPED1,C1ORF216,PCDH9,INTS9,KIF12,INO80E,SNAP91,SH2B3,NMNAT2,MTFR1L,SLC39A3,WWC1,RAPGEF6,PTK7,PTPN4,NMD3,RTN1,DZIP3,RGS9,EIF2AK4,GTF2H5,NIP7,LTK,STARD3NL,KANK1,SIN3B,CTNND1,TSEN54,OR1S2,DNAAF3,AFF3,CRTAC1,CRB2,CCDC92,AGPS,RAD54B,RAB11A,MAPKAP1,CLSTN1,INHBE,PPIH,SATB2,SNF8,SAE1,SERPINA10,KIAA1614,FAT2,SLC35E1,RAB1B,AKT3,UBE2G1,CBS,CLSPN,GATAD2A,CDCP1,CLPP,FNIP1,TELO2,ACADVL,MFI2,TNRC6A,SERAC1,FBXL17,MATN4,USP15,ECSIT,RAPH1,IFT46,YWHAB,ZSCAN5A,FRMD1,PHLPP1,NXPH2,TXNDC12,SMARCD1,PITPNA,CALR3,IGFLR1,CFDP1,TBC1D1,IRAK2,AKIRIN1,PNPLA5,DPP3,PANK1,FGF23,FAM91A1,PRPF38A,STX6,LRRK2,GPC5,RCBTB2,MFSD11,TMEM209,MDM4,TEAD3,INPP5K,GNAS,MAPKAPK3,MAU2,RPS6KA4,UFL1,BRAP,RNF214,XPNPEP1,PPP3CB,MAVS,NCK1,GIP,SLC39A10,DVL2,INTU,SLC24A4,TTYH3,GLG1,RSBN1,KIDINS220,PELI3,YBX2,ZNF691,CHRNB2,ZBTB8A,HPS4,HIPK1,HAUS5,MELK,NUDT4,MKRN1,CDC42EP2,ANKLE1,NEIL1,FAM181B,GPX6,SIX3,VPS13D,POM121L12,TSKU,CERS5,SRRM1,DOC2A,PNLDC1,PSD,WDR1,LDLRAP1,RC3H1,EMX1,ADCY1,TTLL6,CILP2,TMEM219,OSBPL2,SUFU,PARP2,GAPDH,FBXL19,MICU2,MRGPRX4,SSR2,NTRK3,EXOC2,PSMB4,BCLAF1,IRF2BPL,SRSF9,TMX2,TOLLIP,ZNF682,BOC,KMT2B,RNF123,IFIH1,STAT5B,GATC,ZSCAN31,COCH,ZIC1,ZNF160,PRKCZ,TRIP10,ACSF3,LYSMD3,MAGI3,EEF1B2,RANBP1,PC,CARD10,MDN1,RNF2,FAM217A,RABGEF1,MUC4,PEPD,NDUFV2,RNASEK-C17ORF49,C17ORF49,ZMYND15,MLEC,TWSG1,CDK5RAP3,GRIN2B,ZMIZ2,FCHSD2,SYT2,POGZ,RHBDD2,POC1A,PHF20L1,SDHA,NUCKS1,CADM2,DMC1,WBP11,CDC42SE2,KCNIP2,ARCN1,UBAC2,MADCAM1,CAV1,SS18L2,ZNF649,COL19A1,ELP5,KCTD7,CYP7B1,DNAH3,ACADS,ZNF695,SYNE1,MOB1B,NODAL,RAP1GDS1,CLP1,RBFOX1,TAOK1,LCA5L,PHTF2,TXNRD1,DNM1,CRTC1,LIN37,HSP90AA1,PXMP2,SCAF1,KAZN,CACNA2D1,DDX4,PILRA,GNG7,SNAPC1,DCUN1D5,GRIN3B,TMEM235,BNIP3L,ANXA7,RACGAP1,BCL2L12,CDIP1,GABPB1,DZANK1,PP2D1,CNIH2,NDUFS1,FBXO10,PLAG1,TRUB1,MANEA,COX11,ANKRD18B,IVNS1ABP,CSMD1,AP3D1,DNAJC9,GET4,TSC22D2,ZNF518B,BAG5,OPCML,TBL3,GNAO1,ALDOA,PDE1C,TM6SF2,SMAP1,TRAPPC9,MED19,FBXO33,BACE1,BTF3L4,MYLK,EVA1C,WTAP,SLC35G2,NUP205,RFWD3,ROBO3,IFFO1,SIL1,ACAA2,ZFAND1,NCOA2,CDCA2,XRCC3,ZNF813,PKNOX1,CTDNEP1,NKTR,EPHB2,RAB17,JOSD1,TECR,BIRC5,PDE4B,CNTN4,RABGGTA,CLK3,PTPRH,TNRC18,ICAM1,ZC3H7B,CCDC66,TULP1,LY6K,BTG1,NDUFAF7,ILDR2,SAMHD1,FOXB1,COG8,RPL37,RAB5A,SEMA7A,DYNLL1,DIP2A,THEM6,IFIT5,FOXN1,RAPGEF5,CCNI,DIDO1,CRHR2,ENSA,FBRSL1,RASL12,NUDT3,KREMEN1,CPNE5,MCOLN2,ZNF90,ANHX,SNCAIP,PEX2,KRTAP16-1,SWAP70,SHISA4,POLA2,IRF3,CCDC127,CTDSPL2,HMGN4,P4HA1,NAPSA,CISH,ORC1,PPIL2,ACE,SNRPD2,EFCAB7,MBTPS1,TCP11,CTSO,FAM149B1,IQCD,CRLF3,KIF1C,BRCA1,ITGB3BP,PCK2,TRMT2A,MUC5B,DCUN1D4,RSPRY1,INSR,IGDCC4,MAGI2,SIMC1,FKBP5,DNAAF2,TXNL4A,PPM1L,TMEM120B,EIF4G1,NBR1,SYT11,KCTD14,ERC2,DPP8,CARHSP1,ECD,GPR26,ATXN2,ZNF93,CD14,KCNH8,SPOP,PHF7,ST14,MYRIP,C6ORF89,ZNF2,CNTROB,CHRM1,DGCR8,ARL6IP6,OSM,ZBTB8OS,CYCS,HOXD10,PLAU,AJAP1,ZNF433,EIF5,PPIL1,C3ORF38,METTL6,KIAA0319,TPCN1,PDP2,COL22A1,SEC22C,DKK1,FTCDNL1,NRL,RNF220,ARAP3,TRAFD1,FZD1,NPHS2,TOM1,SLC29A4,AOX1,FBXO6,BNIP2,ZBTB37,DISP2,WDR62,TSHZ2,TGM2,GLT8D1,SUGP1,RND2,THADA,MT4,MYH3,ZNF10,NEK1,CHRNA7,TPST1,CCDC152,PLLP,PIGS,ZDHHC5,HS1BP3,RSBN1L,GLYCTK,FBXL4,NEK4,TMEM106A,EDC3,BCAR1,BTRC,TBC1D13,RPS29,TEFM,KCNA1,RPL35,SLC9B1,FNDC3A,LRRFIP1,ILF3,POLR2F,ZNF878,LDHB,NMT1,BCL11A,SLC29A2,PTMA,CNTD1,KRBOX1,TRA2A,INTS12,PATL2,SERPINC1,MLKL,PILRB,KCNT1,SH3GL2,RPL37A,RPAP2,GDAP2,NCLN,ACTR1A,NPHP4,FBXO36,ATAD5,GNL3,CPT1C,KIAA1191,EPHB1,SPINK4,ZCWPW1,TMEM200A,DENND1A,BPHL,TYK2,CALCB,COPZ2,ACAT2,OVOL1,PTCH1,WDHD1,SLC47A1,ZNF860,NCDN,BECN1,GNG4,AP3B1,SERGEF,CYP4F22,EXOC6,ROBO2,PBRM1	|
GO:0048513	GO:BP	animal organ development	1.72e-07	6.76	3085	1716	346	21026	ARL3,YWHAE,SUFU,HYAL1,NEGR1,SEMA3F,SPTBN2,TCF12,BBS1,PPP3R1,FXR1,EPHA5,MYL3,FOXO3,SCHIP1,TLR9,ROBO2,YBX3,PTN,FGFR1,ZFAT,TMC1,UGCG,LHX2,HCN1,MAD1L1,TGFB2,SLC8A1,RBM4,SRF,TTBK1,SGCE,ARTN,NRXN1,SLC39A1,MYCL,HNF1A,PTK7,AKIRIN2,CUL3,TEAD1,PLCD3,ESRP1,MAGI2,NPHS2,RP1,WLS,ATXN1,FBXL17,SYNE2,INA,NEBL,DOCK7,HDAC9,MUSTN1,TOX,CDH1,PRLR,SOS1,RORA,FYN,CAV2,TMEM182,SLC9B2,PCDH9,MAN2A1,SIPA1L3,NR4A3,BPTF,BTRC,BARHL2,ZFPM2,NCOA2,PKNOX1,CTNNA2,FAM83D,FOXP2,RYK,MGP,OGN,RNF38,PBX3,RARB,FAT3,NFIA,FOXB1,AP3B1,ELAVL4,SUN1,ZMIZ1,ACVR1B,LEPR,LRIG3,ASPN,SORL1,MYH15,PPARGC1A,GRIN2A,GPM6A,SATB2,ALPK2,SMAD5,TMIE,NR5A2,LEMD2,MARK1,BTBD7,RFX3,TRPM4,ST14,PRKG2,BMP2K,ARNT,GPR56,HEXIM1,PRKAA1,VPS33B,CDH3,UTRN,CYP7B1,CSMD1,AKT3,MEF2D,HNRNPD,ZFAND5,ALPK3,GPR149,CHD7,PATZ1,CHRNB2,BRINP1,GIP,EGR2,TG,GLIPR2,FGF1,HOXD10,WDR62,TMX2,GSK3A,PTCH2,EIF4G1,TBL1XR1,SYNE1,MIP,TGM1,ATG5,INTU,INSR,SLC1A2,FBXW7,TLE1,MAPKAP1,SFMBT1,GNAS,PTPRN,IGF1,TTPA,CLN5,SOX6,RELA,GCNT4,CDH11,PPARGC1B,SLC24A4,GDF5,BRAF,RRM1,ORAI1,PPL,CIC,CDK6,MEIS1,UNC45A,TYRO3,LIMK2,TNFSF13B,PRKCI,DES,HOXD8,RTN1,B4GALT2,PLXNA2,DLG1,SLC38A2,AXL,SLC39A10,ARCN1,SETD2,EXTL3,SIN3A,TMEM135,UMODL1,SPRR2E,MYH3,BCL9,CAV1,NDST1,PTPRS,BBS2,CKB,HCN4,CPAMD8,RBM20,CADM1,SMYD2,SPRED2,TRIM62,KLF7,PTGER4,BMP7,CCNT2,IFT122,CBL,TEK,NCOA3,TWSG1,YAP1,CRLF1,NFKB1,FOXN4,HSD11B1,LDB2,IFT57,CNTN5,PPIL1,DMC1,SPRR2F,UNC5C,KNDC1,GIPR,TAF4,MDK,FOXK1,WWOX,MTSS1,MEGF8,SPRR2B,GJC1,SNX10,RORB,DTNBP1,B9D1,AGO4,MDM4,IL10,MYO7B,KCNE1,EPHB2,VASH1,CTSK,ACE,ABCA12,HGF,PPP3CB,ABLIM1,KANK2,DNAH11,SEMA6A,MDM2,FGL1,DRC1,CAPN1,PARP2,CDX1,GJB2,NPHP1,FOXN1,FNDC3A,ROCK2,ARHGAP11B,CD44,KLHL10,ATG9A,CACNA1C,NTN1,OTOL1,TNFRSF1A,ABI3BP,NPHP4,FBN1,ZEB1,PDGFC,WWTR1,KCNA1,CLEC3B,PDE2A,UQCC2,CDC40,LEP,IRS2,MMP16,PDLIM5,SIM1,LCE1E,NCAM1,PPARD,GDNF,STMN1,TSKU,RHO,RHBDD3,VPS13B,PALB2,PAX4,WNT11,TEAD3,DLC1,ZNF219,GLI3,ZIC1,AURKA,EIF4G2,ANKRD33,NCLN,FZD1,CAT,ALK,NR1D2,SKI,PHOX2A,NFIB,CUL7,GLI2,CCDC103,EVL,PPP2R3A,ZNF750,PTPRQ,NTRK2,CNTFR,NELL1,NODAL,SOX15,CCDC39,TULP1,EPHB1,PLAG1,NRP1,CWH43,DZANK1,CDK5RAP3,VKORC1,SLC39A2,ADAMTS12,SLC22A6	4.46e-07	6.35	3085	1699	341	21026	ARL3,YWHAE,HYAL1,SEMA3F,NEGR1,SUFU,FXR1,HCN1,FOXO3,FGFR1,HDAC9,SGCE,MAD1L1,SCHIP1,PTN,UGCG,DOCK7,NEBL,MYL3,PPP3R1,BTBD7,NFIA,PPARGC1A,GRIN2A,CSMD1,MAN2A1,EPHA5,RP1,TLR9,SIN3A,FAT3,KLF10,EMX1,TGFB2,ZFPM2,ZFAT,AGO4,MAGI2,FAM83D,PBX3,RTN1,TTBK1,LHX2,GPM6A,HNF1A,MARK1,SGCB,ARNT,LEMD2,ZMIZ1,MGP,RC3H1,ELAVL4,FYN,AKT3,ALPK2,TMX2,PTPRN,TMIE,NDUFV2,UTRN,BTRC,FOXB1,ARTN,INSR,EPHB2,SRF,SEMA6A,FOXN3,MUSTN1,TTPA,NELL1,HOXD10,SYNE2,SLC9B2,HOXD8,CLP1,GFER,INA,PTCH2,ATXN1,PCDH9,BPTF,YBX3,SLC8A1,CACNA1C,ST14,CDH1,MEF2D,NCOA2,CACYBP,NFIB,PITX3,CYP7B1,WDR62,FOXN4,CNTN4,ACE,BAAT,ALPK3,ROBO2,PDGFC,CHRNB2,ZIC1,IFT140,B4GALT2,PTK7,EGLN1,CBS,NPHS2,PRKG2,SETD2,UMODL1,NPHP4,GPR149,CTSK,TEAD1,CDH3,ATG9A,OPTC,PPP2R3A,WNT11,PKNOX1,PTK2B,EBF2,OTOL1,SLC39A1,SLC24A4,LDB2,MAPKAP1,LEP,SALL1,CHRND,CDX1,FOXN1,DZANK1,AXL,FZD1,PATZ1,FNDC3A,YAP1,PPP3CB,GLIPR2,TBL1XR1,MDK,RYK,SFMBT1,FGF1,CWH43,RRM1,NODAL,RORA,IFT57,KAZN,SOBP,CRK,PLXNA2,SIX3,RFX3,CADM1,SYNGR3,BCL9,FOXP2,SYNE1,UQCC2,AURKA,CTNNA2,WNT9A,KLF7,GIPR,TSKU,CCDC39,RBM4,MMP16,SH3PXD2B,VSX1,PDSS2,GJB2,ABCA3,LCE1E,MYLK,SORL1,AJAP1,CRB2,TEK,EIF4G1,PRKAA1,ABCB6,ONECUT2,SERPINA10,MKS1,LCE1C,LCE1D,MYH15,SOD2,DRC1,DCLK1,EGR2,JMJD6,SLC2A1,LIPA,KCNA1,ENO3,CSTA,PRLR,KBTBD8,ABLIM1,GLI3,ANKRD24,BBS2,KCNE1,MTSS1,LATS1,DVL2,UGP2,ATG5,FOXK1,MYH3,STMN1,ALX4,SLC39A3,ALDH1A2,IL10,BMP2K,GLG1,EVL,PARP1,RBM20,DUSP6,SMYD2,TMEM182,CHD2,BSX,APLNR,EPHB1,SPNS2,NRXN1,FBXL17,NR4A2,RBM15,GJC1,TNR,TRPM4,SATB2,GPR56,SEMA5B,PTPRU,ANHX,TDRD7,DLG1,KIF26B,DMRTA1,SPTBN2,IBSP,FOXN2,SLC38A2,DLC1,KRT7,TWSG1,SLC22A6,SLC4A2,RBBP9,PHOX2A,RELT,PTPN11,CUL3,DNAAF3,TRIM62,CAT,TMEM108,CEP120,FGF9,SLC40A1,ORAI1,JPH1,SSBP3,HMGA2,KIF27,FAT1,RERE,NRP1,VPS33B,SLC7A11,B9D1,MIB1,PPL,COL19A1,HSD3B1,XIRP2,MEGF8,CCDC141,WNT3,MYOC,NPC1,RNF112,PPP2CA,TOX,AKNA,CKB,SOX15,BFSP2,MSC,CELSR2,PTPRO,LRIG3,P2RX2,PDLIM5,SIX6,DRD2,ZEB1,TGM1,CYP19A1,SF1,RAB18,MYSM1,DZIP1,PEX7,TRAPPC9,PDGFRB,ALKBH1,TYR,CALM2,TNFRSF1A,MYL7,CCDC103,FBXO45,PAX5,SMAD2,TCOF1,NTRK1,SEMA7A,WNK4,CDK5RAP3,SP6,RPS7,WWOX,PRKG1,PDLIM3,PTPRM,SOX10,CLRN1	NA	NA	NA	NA	NA	NA	NA	|
GO:0141124	GO:BP	intracellular signaling cassette	2.81e-07	6.55	1912	1716	233	21026	ARL3,VRK2,TRIM8,YWHAE,GNAI2,RASSF1,NEGR1,ARHGAP1,BAG4,MCTP1,AUTS2,PPP3R1,EPHA5,TLR9,NFAT5,DGKI,DENND4A,AMFR,FGFR1,TGFB2,SLC8A1,PSD,DENND4B,GBF1,NRXN1,AMBRA1,LMO3,HNF1A,RALGPS1,CUL3,IRF3,GRM4,TANK,WASF2,MAGI2,WLS,NYAP2,PPIA,DOCK7,SPPL3,TLR4,DOK2,F2,LIME1,PSD3,SOS1,RORA,TAOK2,CAV2,GARNL3,POMC,MST1R,RICTOR,TFG,SIPA1L3,AGO3,BTRC,BATF2,TPCN1,GDF15,HRH4,SLC30A10,FAM83D,RYK,RASAL1,IMPACT,PAQR3,RCAN2,DEF6,ZMIZ1,RELL1,CD27,ITPR3,ARHGEF2,ADRA1D,EIF2AK2,GRIN2A,ABL2,ACKR2,SMAD5,NR5A2,LEMD2,TRPM4,PPP1R16B,ARHGAP15,IL26,CTH,TAOK1,GPR56,ITSN1,PRKAA1,KRIT1,NPSR1,PTPN22,RAPGEF6,RAB15,GIP,DOCK4,PTPN13,EFHB,GRM1,GLIPR2,FGF1,CHRNA7,GNAI1,ZMYND11,MAPKAPK3,DOCK3,ADCY1,INSR,FBXW7,TLE1,MAPKAP1,SYNGAP1,IGF1,RELA,FARP1,SLC24A4,GDF5,EIF2AK4,BRAF,GLCE,ORAI1,BCL6,TYRO3,ARHGEF25,DENND1A,BRAP,PDE1A,HDAC7,DLG1,AXL,PDE1C,TPCN2,ZFP91,EXTL3,ABRA,ARHGDIB,SIPA1,CAV1,NDST1,PDE3B,NUDT4,BNIP1,PLK3,LRP1,INPP5K,NDFIP2,SPRED2,NCK1,TRIM62,PTGER4,BMP7,CBL,TEK,CDC42SE2,AVPI1,TWSG1,NFKB1,LTK,WNK2,CASQ2,KNDC1,GIPR,GAPDH,PIK3IP1,PDE1B,CD36,RABGEF1,TIFA,TMEM38A,RAP1B,TNK2,S100B,MAP3K11,EPHB2,KANK1,FAM13A,IRAK2,HGF,PPP3CB,KANK2,STMN3,SEMA6A,TRAT1,ROCK2,ARHGAP11B,CD44,CACNA1C,NTN1,TNFRSF1A,TRIM26,PDGFC,WWTR1,GPR62,TRIM6,MAPK10,PDE4A,PICALM,PDE2A,NFKBIA,LEP,IRS2,MAP3K3,AKIP1,NCK2,PPARD,AMBP,STMN1,RHBDD3,CDH13,IKBKE,PRKAR2B,DLC1,HCLS1,CPNE1,CAT,ARHGAP18,RND1,SKI,RAPGEF3,TRIM32,AKR1C2,PRKCE,RFPL4A,OSM,CXCR2,NTRK2,NODAL,KCTD13,EPHB1,NRP1,CDK5RAP3	9.91e-06	5	1912	1699	224	21026	VRK2,RASSF1,ARL3,YWHAE,GNAI2,BAG4,NEGR1,TRIM8,NFAT5,FGFR1,ARHGAP1,GRM4,WASF2,HRH4,RICTOR,DOCK7,LIME1,STMN3,AMFR,PPP3R1,GRIN2A,DNAJA3,IRF3,EPHA5,RALGPS1,CD27,RIT1,TLR9,ITPR3,PRKACA,TAOK2,PSD,IMPACT,TGFB2,MAGI2,FAM83D,ARHGEF2,HNF1A,AGO3,MCTP1,LEMD2,AMBRA1,GAPDH,ADRA1D,IL26,ZMIZ1,RC3H1,CD36,GARNL3,NCK1,BCL6,BTRC,PDE4A,RELL1,INSR,EPHB2,SEMA6A,TPCN2,EIF2AK2,MST1R,GUCY2D,DOK2,F2,SLC8A1,CACNA1C,GBF1,SPPL3,PTPN22,ABL2,RABGEF1,PLK3,EIF2AK4,PDGFC,DENND1A,TFG,DGKI,NYAP2,GLCE,ARHGAP40,S100B,RRAD,PDE1B,CBS,TMEM38A,KRIT1,NUDT4,PPP1R16B,DENND4B,PTK2B,SLC24A4,MAPKAP1,SYNGAP1,LEP,SIRPA,LRP1,RAP1B,EFHB,AXL,PPP3CB,GLIPR2,RYK,FGF1,NODAL,RORA,AKR1C2,RAP1GAP2,CRK,CCL19,NYAP1,BATF2,GIPR,PDE4B,RFPL4A,IRAK2,MGRN1,RHOG,TIFA,GNAI1,TEK,PRKAA1,MAPKAPK3,ARHGAP18,PIK3R4,ARHGAP15,GRM1,RAPGEF6,RACGAP1,PPM1A,LIPA,PJA2,PRKAR2B,RND1,CASQ2,DVL2,PPM1L,PAQR3,WWC1,STMN1,PHLPP1,TNK2,SLC30A10,PARP1,DUSP6,RCAN2,FLOT2,APLNR,EPHB1,NRXN1,NFKBIA,PIP5K1B,TRPM4,IL11,GPR56,PPP3CC,DLG1,KCTD13,CDC42SE2,HMGB1,GPR62,DUSP7,PRKCE,ROPN1B,DLC1,UFL1,EPHA8,TNFAIP1,TWSG1,PDE9A,PTPN11,IFIT5,CHP2,CUL3,CYTH1,TMEM33,PDE3B,PDCD10,TRIM62,CAT,FGF9,CHRNA7,TNFRSF10A,ORAI1,TRIM21,NRP1,CAMKK2,OSM,MAVS,CDH13,RPS3,PROK1,CD81,MYOC,RALB,PPP2CA,G3BP2,ARHGEF25,KANK1,GFRAL,P2RX2,RAC2,DRD2,DOCK2,RAB18,RIPK2,PDGFRB,DENND4A,CALM2,TNFRSF1A,BECN1,GPR183,ATAD3A,TRIM22,PSD3,MTDH,CHERP,SMAD2,PKIA,NTRK1,DOCK6,SEMA7A,WNK4,CDK5RAP3,RBCK1,PRKG1	2.09e-05	4.68	1912	1115	158	21026	VRK2,YWHAE,AMFR,RASSF1,GNAI2,BAG4,GRIN2A,MST1R,RALGPS1,PTPN11,NEGR1,MCTP1,PRKACA,KRIT1,IRS2,STMN3,ARHGEF2,NFAT5,PIK3IP1,EIF2S1,PSD3,TIFA,IMPACT,PPP3R1,DOK2,RYK,RICTOR,GARNL3,CD27,RIT1,GRM4,STMN1,GNAI1,PDGFC,ADRA1D,TRIM62,ARL3,FAM83D,WASF2,MYOC,HRH4,LIME1,RAB18,DOCK7,DGKI,TNK2,IL26,AGO3,BCL6,SLC30A10,PPIA,EFHB,DLG1,SLC8A1,PDE3B,PTPN7,TRIM8,ARHGAP40,LEMD2,PJA2,TLR4,FGFR1,PRKAA1,TAOK2,FGF1,EPHA5,PTGER4,DNAJA3,ITPR3,RASAL1,SLC44A2,CHERP,ABL2,SH2B3,WWC1,RAPGEF6,EIF2AK4,LTK,KANK1,PTPN22,MAPKAP1,CBS,SYNJ2BP,DEFB114,GBF1,RND1,PHLPP1,GHR,IRAK2,FGF23,LRRK2,INPP5K,MAPKAPK3,UFL1,BRAP,PPP3CB,MAVS,NCK1,GIP,DVL2,SLC24A4,NUDT4,CDC42EP2,GPR183,SYNGAP1,PSD,RC3H1,ADCY1,CD36,GAPDH,NTRK3,PRKCZ,CARD10,RABGEF1,TWSG1,CDK5RAP3,GRIN2B,CDC42SE2,CAV1,NODAL,RAP1GDS1,TAOK1,RACGAP1,PDE1C,EPHB2,PDE4B,ICAM1,ARHGAP15,SEMA7A,IFIT5,RAPGEF5,MCOLN2,SWAP70,IRF3,INSR,MAGI2,AKR1C2,PPM1L,NBR1,PDE4A,OSM,ACKR2,KIAA0319,TPCN1,TLR9,MMP3,DKK1,TGM2,RND2,CHRNA7,TMEM106A,BTRC,TYRO3,S100B,RPAP2,EPHB1,DENND1A,BECN1	|
MIRNA:hsa-mir-2113	MIRNA	hsa-mir-2113	3.46e-07	6.46	1069	1774	179	16638	CNNM2,C2ORF69,REEP3,RBKS,CISD2,TCF12,FXR1,LIG4,ZMIZ2,DNAJC25-GNG10,GNG10,WAC,IPO9,COPZ1,SLC19A2,CBX5,ACTR1A,SRF,GOLGA3,ATP8A1,RAB11A,OSBPL3,CERS6,LMO3,PEG10,RALGPS1,HNRNPA1,CUL3,TEAD1,ESRP1,GATAD2B,MAGI2,LSAMP,CDC42BPA,ZFR,ATXN1,SYT1,ZNF136,SPPL3,FRY,PDP2,ZNF860,SLX4,AGAP1,RORA,YWHAG,NFE2L1,KLHL29,EEF2K,RICTOR,NUP50,OGN,PPP2R2A,TET2,NFIA,STK24,RCAN2,UBE2Z,PCYOX1,TIA1,ZMIZ1,CBX1,HHLA2,ANGPTL2,TRDMT1,PRKAA1,OMD,STRN3,ASTN2,FAM20B,GFPT1,DOCK4,CTBP2,PARP12,MSL2,COMMD6,OR5B2,DOCK3,ZNF217,STX17,C11ORF58,ACSF3,AGBL5,FBXW7,EIF5,DYRK1A,SYNGAP1,CLEC2D,IL6ST,GNAS,GRID1,IGF1,SOX6,CDH11,IP6K1,CNST,BRAP,ACTR3,DLG1,ARCN1,SIN3A,XPO4,BCL9,TRUB2,XRCC3,PPP2R5A,ANKRD27,HSDL1,TMX1,RBM20,HMGN4,ASTN1,LIMD1,MBNL1,CBL,SCAF11,YAP1,RASA1,PPIL1,BIRC5,BAIAP2,TXNDC12,RABGEF1,TIFA,LONRF2,CHD9,DTNBP1,SRRM1,NAV1,FAM120AOS,SOCS4,KCNIP3,BTF3L4,KIF16B,SPOCK1,CYCS,CLIP1,MDM2,TSHZ2,RFX7,KCNH8,CD44,GALNT4,POC1B-GALNT4,TRIM26,ZEB1,ZC3H11A,CDS1,WWTR1,MAPK10,CEP170,DCTN4,FBXL19,LRRFIP1,PICALM,CDC40,LEP,IRS2,MMP16,LYSMD3,LRRC14,PSMD12,KLHL7,CHST3,SPSB1,ACLY,RDH11,EIF4G2,ESYT2,ARHGAP18,NFIB,TEX9,ZNF716,CMTM3,IRF2BPL,ENOPH1,FAM117A,MED26,ADAM12	NA	NA	NA	NA	NA	NA	NA	NA	NA	NA	NA	NA	NA	NA	|
HPA:0100000	HPA	Cerebral cortex	3.5e-07	6.46	8088	1154	932	10995	PITPNM2,ABCB9,MPHOSPH9,ARL3,RILPL2,SBNO1,TRIM8,CDK2AP1,HIP1R,YWHAE,JMJD1C,MRPL11,SUFU,NT5C2,GNAI2,CYB561D2,C2ORF69,PCDHGC5,RASSF1,ZKSCAN4,SEMA3F,ARHGAP1,SPTBN2,PCDHGC3,BAG4,GNL3,NEK4,WSCD2,GLT8D1,LINGO1,DDHD2,NT5DC2,ZBTB20,STAB1,CISD2,ZSCAN31,AUTS2,MRPL33,CHCHD3,ZDHHC24,SDCCAG8,TCF12,DPP3,DENR,CTSF,PPP3R1,FXR1,ZKSCAN3,ALAS1,ATF7IP,CUL9,LIG4,ZMIZ2,KLF6,FOXO3,DNAJC25,ETV5,ZRANB1,NQO1,GEMIN6,ROBO2,SLC25A12,RNF180,NFAT5,GLYCTK,CACNA2D2,YBX3,WAC,ZNF592,MED27,AMFR,CEP57,EVI5L,PTN,FGFR1,CADM2,CREB3L4,POLG,UGCG,CRTC1,HCN1,PEPD,MAD1L1,ORC5,CBX5,ACTR1A,MLXIP,NMT1,RBM4,SRF,CRTC2,GOLGA3,TTBK1,ATP8A1,KLC2,RBM6,RAB11A,PPP1R13B,STAG1,NOB1,OSBPL3,DCC,CERS6,VPS37B,PCDHA1,DENND4B,AMBRA1,BCL2L12,TOR3A,SDF4,FANCL,PTK7,HNRNPA1,CUL3,SMG6,GABRA1,IRF3,GRM4,TANK,PLCD3,FSBP,ESRP1,ACBD4,WASF2,GATAD2B,MAGI2,GALM,PCDHGA10,CDC42BPA,KIFC1,MTG1,ARFGAP2,HSBP1L1,WLS,VSIG2,ZFR,FANCI,ATXN1,SYNE2,INA,HEATR5B,RABGGTA,SYT1,SNRNP27,OASL,PACS1,USP1,TLR4,FRY,CD47,GRAMD1B,SLC29A2,PDP2,TOX,SLX4,PCDHA4,OSMR,RAB1B,FOXRED2,IK,LIME1,MXD1,SPINK13,PSD3,CTSS,IVD,PTPN9,RORA,HMOX2,SLC4A1AP,YWHAG,YWHAB,MACF1,DPP8,LYSMD2,NFE2L1,CDIP1,PARD3,FYN,SNX8,SLC27A6,TAOK2,SLC47A1,TBC1D4,SCAF1,CAV2,GARNL3,ADAR,TMX4,TULP4,ZSCAN16,ZMAT2,KLHL29,HCAR3,MFSD9,TSHZ3,MST1R,MAN2A1,RICTOR,TFG,PRDX6,BPTF,GGH,TPM3,PSMD14,NDUFA2,CCS,PDCD11,BTRC,PCDHA5,CHMP6,SLC8B1,BATF2,ZKSCAN8,DGKZ,TPCN1,ZSCAN12,ZFPM2,CAMKV,GBE1,RBM5,LRRC25,FURIN,PARPBP,EHBP1L1,CTPS1,RAB3GAP2,NUP50,PCDHA6,ZNF76,SFPQ,INO80E,PCCB,ZFYVE26,PKNOX1,CTNNA2,NUP37,SLC30A10,UNC80,EIF3B,TRIM66,FOXP2,PC,DPH1,RYK,ACADS,RASAL1,RNF38,ARFRP1,RAB6A,SYT16,PPP2R2A,PBX3,RARB,IMPACT,CREB3L1,TET2,NFIA,KNSTRN,AP3B1,STK24,ZNF24,COMMD10,ELAVL4,ATP8B2,HMGA1,TNFRSF6B,UBE2Z,USP6NL,SUN1,PCYOX1,UNC119B,EIF6,PCDHGA2,STRN,GAD2,SLC9A9,SP2,LRIG3,RELL1,PNPO,TES,LMOD1,MSRA,ITPR3,TRIT1,DDX23,ANXA4,ARHGEF2,CBX1,PCNT,MMP24,HARS2,VPS16,ARRDC4,EIF2AK2,SLC29A3,ADD3,ZSCAN2,SNX14,GALNT2,MANBA,PPP4C,GRIN2A,APBB2,SAMHD1,GPM6A,DCAF11,XPNPEP1,TRAIP,DIAPH1,SATB2,PLA2G4A,CASD1,ISYNA1,NR5A2,ANKRD12,FAM181B,TAF5,LEMD2,MAML3,RFX3,TRDMT1,CACNA2D1,PLBD2,TRPM4,BCL11A,SNX11,PPP1R16B,SNF8,PRKG2,BMP2K,ARNT,MGLL,PCDHA12,AFF3,CTH,SNRPG,TAOK1,ITSN1,PPP1R14B,HEXIM1,PRKAA1,VPS33B,UTRN,ITSN2,TOMM5,FBXO38,AKT3,ZNF44,WDR53,KIAA1614,DNMT3A,TTC33,MEF2D,ATG16L2,HNRNPD,STRN3,ZFAND5,CHRM1,AK4,KAT7,TTC7B,RAB22A,PTPN22,PPP2R2B,INTS12,ADCY10,PATZ1,GTF2IRD1,RSBN1,LZTS1,TMEM219,ECM2,RAPGEF6,FAM20B,UBL7,PHF3,GSTCD,HEXIM2,OGFOD1,IRGQ,BRINP1,TNRC6A,PTPN13,MAEA,DDX54,MROH8,GRM1,GLIPR2,MAST4,BACE2,FNIP2,CHRNA7,ELOVL7,TDP1,ORC3,AMN1,CTBP2,ERF,SPHKAP,PARP12,RNASEH2C,ALDOA,UBA7,RCCD1,NKAIN3,EXOC6B,CHST12,KAT5,AP1S1,SPECC1,GCDH,RBFOX1,UBE2E2,GABRA6,LMO7,CRTAC1,SIL1,MARK3,GNAI1,HS1BP3,ECSIT,TRMT1L,TMX2,PACSIN3,MSANTD2,GSK3A,DOCK3,PPIL2,PSMG4,EIF4G1,PEX2,EPS15L1,ZNF217,TBL1XR1,SYNE1,STX17,MBTPS1,PTPRT,NPAS3,ATG5,NAALADL2,ACSL6,USP54,DZIP3,RANGAP1,RBL1,BPNT1,INTU,PRC1,RITA1,ZDHHC5,SNAP91,SLC1A2,CTNND1,SNRPD2,ARID3B,FBXW7,DCUN1D5,PPP2R5E,BCAR1,DIDO1,ZSCAN30,EIF5,DYRK1A,MLF2,RPTOR,LARP7,TLE1,MAPKAP1,SYNGAP1,USP15,MCUR1,COQ4,SACM1L,PTPRN,PCYT1A,PRR15L,YTHDC1,ENOX1,FAM136A,FNIP1,IARS2,FAM91A1,CLN5,PLXDC2,SYT4,SOX6,RELA,TFPI,RPN2,GCNT4,CDH11,TBC1D22A,CLPP,EIF2AK4,EEF1D,SRSF4,BRAF,CSRP2BP,GANAB,RRM1,ZFYVE1,ORAI1,BLZF1,CIC,CDK6,DRG2,PRRC2C,SLC6A1,RNF123,UNC45A,PGAM5,TYRO3,LIMK2,TECR,FMO1,IP6K1,BNIP2,ARHGEF25,POLR1E,CNST,TSC22D2,PRKCI,AP4M1,BRAP,CCDC88B,RGS7,GPRC5A,PDE1A,ZDHHC14,IVNS1ABP,IFIH1,ZFYVE9,R3HDM2,NCAPG2,ACTR3,DPF1,SWI5,VPS53,RTN1,CISH,PLXNA2,DLG1,NME7,SLC36A4,CTBP1,EIF2B3,SLC38A2,C1D,VTI1A,ATP8B4,SLC39A10,ARCN1,SLC22A23,STIP1,RIMS1,TPCN2,ZFP91,SETD2,EXTL3,MIA2,SIN3A,C1ORF43,RAB3C,ARHGDIB,ZC3H4,SIPA1,BCL9,CAV1,NDST1,MARK4,C2ORF49,KCTD18,PPP2R5A,ANKRD27,MSANTD4,RBM25,TMX1,NUDT4,BNIP1,PLK3,BCL7A,GIGYF2,LRP1,CKB,HCN4,TXN2,KIF21B,ZBTB32,PILRA,ALDH4A1,PPP1R1B,UQCRB,NAMPT,MYO1B,SMIM20,CADM1,CNTROB,HCRTR2,CALN1,BRMS1,SPRED2,LIMD1,NCK1,RBM26,RPUSD2,CCND2,PTPRN2,KLF7,ADO,AP1AR,UQCC1,SMARCD1,DENND2D,MBNL1,PTGER4,CCNT2,KLHL18,PSMA1,CBL,ACAA2,PIAS2,CKAP5,CDC42SE2,NCOA3,PPP2R5B,FKBP5,AVPI1,RAB2A,SCAF11,CERS5,OSBPL9,FOXK2,EXOC6,DDA1,YAP1,NFKB1,LDB2,TKT,RASA1,IFT57,ZEB2,CNTN5,MTRR,WNK2,NME6,MRPL48,EDEM2,ZBTB5,FBLIM1,KIF9,UVSSA,UBE2H,BAIAP2,RNF4,DDX10,GAPDH,CDC27,CDCP1,TAF4,ATG4C,IFT46,RGS7BP,CD14,FOXK1,ELF2,WWOX,PDE1B,DCTN3,MTSS1,MEGF8,RAVER1,PLGRKT,PODXL2,PHF10,IGDCC4,TIFA,MORC2,UCHL3,TMEM38A,LONRF2,CHD9,SNX10,ATP6V1D,DTNBP1,B9D1,SRRM1,FKBP10,MRPS30,MDM4,NAV1,NDUFB9,PLCD1,LINGO2,TNK2,RMDN2,FAM120AOS,SOCS4,S100B,MAP3K11,RSPRY1,IFFO1,LRRC47,RFTN1,EPHB2,MYO1C,KANK1,CNOT2,KCNMB4,KIF1C,TGOLN2,MBD4,CRYM,FCHSD1,KCNIP3,PLOD2,BTF3L4,MRPL21,TLK1,FBRSL1,KIF19,HGF,PHC1,IFIT1,UBAP2L,ABLIM1,KIF16B,ANXA7,ZNF638,ANK3,SSC5D,CYCS,KANK2,SECISBP2L,STMN3,ABHD8,CLIP1,SEMA6A,MDM2,COPS7A,PI4K2A,CAPN1,PARP2,UBASH3B,UBE2D1,NXPH2,NPHP1,EXOSC7,MLC1,CASZ1,DGKG,DYNC1I2,DHRS1,CSNK2A1,TOB2,FNDC3A,ROCK2,RFX7,KCNH8,CD44,KCNJ16,STARD3NL,PPP4R4,FRAT1,CACNA1C,TMEM204,TNFRSF1A,RBMS2,CD9,PRDM2,SMARCAD1,APLP2,NPHP4,TRIM26,CPNE5,ABLIM3,ULK2,CLSTN1,HOMEZ,ZEB1,ZC3H11A,OLA1,C2CD2L,PDGFC,CDS1,SCRG1,WWTR1,KCNA1,TOLLIP,TCF4,EIF3D,MAPK10,EIF3F,POGZ,TPST1,PSKH2,MAP1B,SYT5,GSN,KCNAB1,HSPA14,ZBTB8A,CNIH1,LRRFIP1,CRIPT,PSMD3,PICALM,PDE2A,SCFD2,NAE1,PSMB4,GALNS,NFKBIA,TUBA4A,COX11,IRS2,SORCS1,SNCA,UBAC2,DNAJC6,MTA2,THSD7A,LYSMD3,ATP9A,NCK2,HELZ,PSMD12,NCAM1,ANKRD44,SLC1A6,KCND3,PPARD,POC1A,CCDC136,CDC16,CELF5,KCNA4,GDNF,STMN1,TSKU,RHBDD3,SULT4A1,COX8C,CRBN,BYSL,IKBKE,PALB2,SCNN1A,IDNK,PRKAR2B,ADD1,ST7,IFFO2,ZNF219,ACLY,GLI3,TMTC1,ZIC1,ZBTB8OS,GALNT8,EIF4G2,NCLN,CCAR2,ESYT2,AFAP1,FZD1,ALK,ARHGAP18,NR1D2,KIDINS220,C6ORF118,SKI,ZMYM4,RAPGEF3,TRIM32,GTF3C6,M6PR,VIPR2,CYP2R1,SLC41A2,NFIB,EEF1E1,SLC35F1,CUL7,TSPAN31,GLI2,UQCRC2,NT5C3B,PRKCE,EVL,MUC15,RSBN1L,RBM12,ZNF518B,ZNF750,NTRK2,PTMA,SND1,MTMR14,CMTM3,HSP90AA1,CNTFR,NELL1,GABPB1,CFDP1,STON2,BIN1,ANKRD13D,KCNK13,IRF2BPL,LRP1B,SPTB,DCP1A,AMD1,PLEK2,KCTD13,FUT8,CAB39,NRP1,ENOPH1,CABIN1,HNRNPLL,KIF15,FAM117A,C3ORF18,CDK5RAP3,TRIM27,THAP8,VKORC1,ABCG2	0.00201	2.7	8088	1143	902	10995	ABCB9,MPHOSPH9,RILPL2,PITPNM2,CDK2AP1,SBNO1,HIP1R,RASSF1,CYB561D2,ARL3,YWHAE,GNAI2,DDHD2,NT5C2,C2ORF69,BAG4,PCDHGC5,SEMA3F,JMJD1C,PCDHGC3,SUFU,TRIM8,VPS37B,WSCD2,STAG1,FANCL,CACNA2D2,FXR1,DENR,NQO1,KLF6,NFAT5,HCN1,FOXO3,EVI5L,NOB1,FGFR1,FRY,CISD2,MLXIP,ORC5,HEATR5B,ARHGAP1,DCC,NEK4,GNL3,MRPL33,MAD1L1,PPP2R2A,GRM4,GLT8D1,PCDHA1,OSMR,ZNF592,PTN,UGCG,HSBP1L1,WASF2,NT5DC2,GLYCTK,ATF7IP,SDF4,STRN,RICTOR,PEPD,ACTR1A,SYT16,DNAJC25,RABGGTA,PCDHGA10,NEIL1,CTSS,ALAS1,LIME1,STMN3,AMFR,CUL9,HCAR3,PCDHA4,SNAP91,PPP3R1,NFIA,TRAPPC2L,GRIN2A,KLHL29,DNAJA3,AK4,IRF3,USP1,MAN2A1,BCL2L12,STAB1,PTPN9,TNFRSF6B,IK,PCCB,CHMP6,GGH,RIT1,PCDHA5,TULP4,SIN3A,ASF1B,ITPR3,ZMAT2,BAIAP2,PRKACA,CDIP1,HMOX2,NCBP2,LZTS1,TAOK2,PCDHA6,ADAR,ARFRP1,GBE1,SDCCAG8,FSD1,IMPACT,EMX1,UBASH3B,ZFPM2,ARL10,NDUFA2,SFPQ,POLG,MAGI2,SPINK13,NUP50,PBX3,PPP1R13B,VSIG2,DIAPH1,RTN1,TTBK1,INTS12,TBL3,GPM6A,ARHGEF2,EPS15L1,ZBTB20,GRAMD1B,ACADS,ARNT,GNG7,INO80E,LEMD2,SLC29A3,AMBRA1,GAPDH,HARS2,PHF1,PCDHGA2,KIFC1,SMG6,HNRNPA1,ZBTB37,RC3H1,NPAS3,ZNF426,ELAVL4,FYN,AKT3,CTNND1,TMX2,SP2,PTPRN,MSRA,SLC4A1AP,MAML3,SCAF1,PNPO,OASL,CPT1C,GARNL3,PCDHA12,SLC45A1,PRDX6,NDUFV2,SLC25A12,RNF4,CBX5,UBE2E2,ATP8A1,NCK1,UTRN,YWHAB,BTRC,SPECC1,VPS16,UBL7,STK24,RBM42,STAP2,DDX23,ZSCAN2,PTPRT,RELL1,ANKFY1,IVD,EPHB2,IVNS1ABP,BCAR1,ZDHHC5,APBB2,PCNT,KIF1C,SRF,GSTCD,NFE2L1,AMN1,SEMA6A,RBFOX1,UBE2G1,TPM3,ETV5,GPATCH11,GPR26,USP6NL,ASPDH,CBFA2T3,TPCN2,EIF2AK2,FOXN3,EHBP1L1,IFFO1,NELL1,SYNE2,MARK3,CLP1,GFER,INA,BNIP3L,ATXN1,WDR53,BPTF,YBX3,RBM6,MST1R,SRSF4,ARID3B,YWHAG,CACNA1C,FCHSD1,C1D,ZFYVE1,MEF2D,FANCI,COMMD10,EIF2B3,SMARCD1,FURIN,NAE1,CACYBP,NFIB,PDCD11,IRGQ,CAMKV,ANKRD27,CASD1,TELO2,KIDINS220,PTPN22,ATG16L2,PLK3,PRKAB1,MARK4,CHCHD3,MSI2,TRMT1L,CREB3L4,GOLGA3,MAST4,TMEM219,TOMM5,MFSD9,CACNB1,PHF3,GPRC5A,LIG4,ROBO2,EIF2AK4,GPD1,PDGFC,TFG,CDCP1,MICAL3,SNX14,KIF21B,CNTROB,ZIC1,ECSIT,COPS6,RBM5,TSC22D2,IFT140,S100B,CERS5,PTK7,SYT11,EGLN1,PDE1B,PILRA,DCTN3,EXOC8,CBS,PRKG2,PRR15L,SETD2,TMEM38A,TMEM204,EIF6,NDUFA13,NPHP4,CBX1,DGKZ,TMPO,ELF2,ATP8B2,SNRNP27,MXD1,SSU72,KCNK13,HS1BP3,NKAIN3,DHRS1,LIMD1,NUDT4,DPYSL4,CYCS,MRPS16,TBC1D22A,MORC2,DENND2D,ZC3H4,AMD1,PPP1R16B,CRYM,PDP2,DENND4B,TUBA4A,CRTAC1,PKNOX1,PTK2B,ADO,RBM25,CCS,FBXO38,LDB2,SNX11,MAPKAP1,GALNS,SYNGAP1,TNFRSF12A,SIRPA,TMTC1,CLPP,SGTA,LRP1,NRXN3,SALL1,POC1A,CHRM1,PGAM5,CCDC88B,PILRB,VTI1A,GABRA1,PPP1R21,COX8C,PARP12,DCUN1D5,DNAJC2,FZD1,PATZ1,TBCB,FNDC3A,YAP1,GLUL,TOLLIP,CRTC2,MIA2,CACNA2D1,COX11,RNPS1,GLIPR2,TBL1XR1,RYK,CRBN,DPF1,DCP1A,LUZP2,GATAD2B,CHST12,DARS2,RRM1,ANXA7,RORA,TMED6,DNMT3A,CYB5D2,IFT57,PPP4R4,KAZN,CEP57,RAP1GAP2,CELF2,EIF3B,ZNF217,PLXNA2,PCYT1A,RFX3,DNM1,CDCA2,HECTD3,CADM1,SYNGR3,TCP1,BCL9,ZMYM4,CD14,SLC9A9,CSNK2A1,PPIL2,SNRPD2,ACAT2,ANKRD12,SLC47A1,FOXP2,SYNE1,NIP7,UBXN7,CDH8,ARFGAP2,UBE2D1,GATAD2A,BATF2,ABCG2,FMO1,PCYOX1,FAM91A1,CLSTN1,BCL7A,SERGEF,RSPRY1,RFX7,CRMP1,KLF16,PSMD7,PSMD3,UNC80,RNF180,ARVCF,MRPL11,RSBN1,SACM1L,ANKZF1,PPFIA4,MFI2,CTNNA2,MLC1,WTAP,SLC41A2,OGFOD1,KLF7,SNRPG,EEF1D,TSKU,GTF3C6,ISYNA1,AP1AR,RBM4,SIGMAR1,SH3PXD2B,CALHM1,LRP1B,IRF2BPL,DYNC1LI2,KLHL20,MGRN1,RHOG,TIFA,FNIP2,ABCA3,CHCHD6,SLC6A1,PPP2R5A,PPP1R37,KLC2,TOR3A,KCNIP3,GNAI1,CRB2,NME6,TTC7B,USP28,SAMHD1,SOCS4,EIF4G1,PRKAA1,KIF9,HAUS5,SMARCAD1,ABCB6,GALNT8,PPP2R2B,ABCA8,TTK,SLC36A4,SLC41A3,ARHGAP18,ZNF608,ATG4C,PIK3R4,FAM168A,GRM1,SOD2,GEMIN6,DCLK1,TMTC4,RAPGEF6,PLEKHJ1,RNF19A,UVSSA,UBR2,PLOD2,NDUFB9,FAM20B,SCNN1A,JMJD6,PPM1A,CMTM3,SLC2A1,ZNF500,LIPA,KCNA1,SIGIRR,ZEB2,ABTB2,CD47,STON2,SLC36A1,GANAB,MAML2,PJA2,M6PR,BCLAF1,PRKAR2B,MIA3,TMUB2,KDM3B,ABLIM1,GLI3,PMPCB,NTM,GMFB,MYO1B,PHC1,GPR107,CNIH1,UBAP2L,GABRA6,POLR2F,MTSS1,LATS1,MUC15,CTDSPL2,DVL2,KLHL18,ECD,CCNE1,PPM1L,RAB1B,DIDO1,DNAJC9,CREB3L1,OSBPL9,GALM,ATG5,FBLIM1,PSMC2,CFDP1,MRPL18,PLCB2,FOXK1,NUP43,UBE2H,WWC1,ABCG1,STMN1,ZBTB47,FNIP1,PHLPP1,ALDOA,ALDH1A2,TNK2,CENPV,BMP2K,ZBTB8OS,SORCS1,SLC30A10,GLG1,EVL,PARP1,DUSP6,SETD5,FAM193A,ASB16,FLOT2,ETF1,ACSL6,SYT5,TSNARE1,C1ORF43,RNF24,CHD2,ACADVL,BAG3,APLNR,BDNF,WBP11,SLC27A6,ACAP2,ZBTB8A,TTC33,CNST,CTSF,CISH,ACTR5,COG8,NFKBIA,MTFR1L,CNR1,THAP8,RBM15,TNR,TRAM2,TRPM4,SATB2,SLC36A2,GHITM,SEMA5B,MRPS5,PTPRU,SYT4,PPP3CC,LINGO1,TDRD7,ZSCAN12,DLG1,PPP2R5E,KCTD13,KIF16B,CDC42SE2,KIF26B,HMGB1,UBAC2,HSPA9,DUSP7,PRKCE,NEK1,COPS7A,FUT8,GCDH,SPTBN2,CTSO,PSMA1,RGS7,KCNH8,ICAM5,SPDL1,ANO9,CLK3,CLEC4M,ARRDC4,ZNF514,SLC22A4,FOXN2,ZSCAN31,RPL6,SLC38A2,HAGHL,GFAP,GALC,PAG1,EIF3J,ZNF598,SNAP25,U2AF1,SLC4A2,RBBP9,PDE9A,HELZ,PTPN11,FRAT1,CUL3,ZNF24,BCL11A,PAQR7,CACNG3,DDX10,TMEM33,C5ORF22,EIF5,PDCD10,CHD9,KCNJ15,KIAA0319L,EPN2,SLC40A1,RNF167,SLC35C1,CHRNA7,TNFRSF10A,TYW1,RSBN1L,ELOVL7,ORAI1,ULK2,SLC9A8,MICU2,SNX2,STRBP,P4HA1,TAF5,TRIM21,WDFY3,DLG4,KNSTRN,HMGA2,FAT1,NRP1,ACTR3,VPS33B,FAM136A,CLIP2,RNF114,OSBPL3,CTNND2,B9D1,PDF,MIB1,CAMKK2,LRBA,POSTN,MAVS,ATPAF1,CD226,SNRNP48,NSF,MSANTD2,CCNYL1,SLC35E1,TAF1A,GALT,UBXN4,HSP90AA1,ACAA2,SATB1,TBC1D7,ATP13A2,EMC10,CKAP5,MEGF8,CD81,PHF10,UBA3,NPC1,RNF112,ATP6V1H,ZNF268,PPP2CA,PLCD1,RFWD3,ANKS1A,TOX,GCLC,FAM181B,CKB,SPHKAP,ADAT1,G3BP2,FIS1,NACC2,ST7,MCUR1,DCAF4,OLA1,ARHGEF25,GABPB1,KANK1,MAEA,TANGO2,MYO1C,EML2,LRIG3,CCDC136,PLEKHB2,ZW10,CD55,RAC2,STXBP4,SLC25A38,SLITRK3,ENOPH1,TRMT2A,CAB39,CALHM2,RNF214,SPARC,DRD2,ZEB1,SF1,ANKRD54,CACNB2,MYSM1,PPP1R12A,TFB2M,ADAMTSL4,RIPK2,ENO2,GATM,ADCY10,MROH8,HCRTR2,PDGFRB,HSPD1,FAM53C,USP24,ORC3,ALKBH1,PEX2,TGOLN2,CALM2,SNCA,CMTM4,UBAP2,KRCC1,UNC119B,RPS6KA4,TXNDC15,PIGS,TNFRSF1A,NAA25,ELAVL1,BECN1,CHST10,PREP,GTF2F1,GPR183,ATAD3A,TRIM22,SDHB,NDRG3,PSD3,MTDH,CLCN3,CCDC12,CHURC1,ITGB3BP,TC2N,PSME3,ALKBH2,SMAD2,SWI5,TCOF1,BRCA1,DPH2,NTRK1,DOCK6,KCNA4,CDK12,FAM120AOS,IL11RA,VPS53,MANF,UBTF,CHD4,C6,FBXO33,WNK4,PPP2R5D,ZNF146,ZFAND2A,CDK5RAP3,CHMP3,MICALL1,RPS7,CCDC66,TMTC3,SCML4,WWOX,DAP3,ACAP3,CYB561,PRKG1,PTPRM,SOX10,GRPEL2,ZFYVE26,KIFC2,TOMM34	0.000202	3.69	8088	759	614	10995	PITPNM2,ABCB9,JMJD1C,YWHAE,MPHOSPH9,AMFR,PCDHGC5,SDCCAG8,PCDHGC3,SBNO1,MRPL11,ETV5,RILPL2,CDK2AP1,HIP1R,RASSF1,DNAJC25,GNAI2,CYB561D2,C2ORF69,PPP2R2A,STK24,FANCL,GOLGA3,WSCD2,PBX3,PCDHA1,SEMA3F,STAG1,MRPL33,UGCG,FOXO3,PCDHA4,GEMIN6,DDHD2,CHMP6,PATZ1,PCDHA5,EXOC8,BAG4,NFE2L1,PCDHA6,NT5C2,SPTBN2,GRIN2A,FURIN,AK4,VPS37B,RBM4,FXR1,SPINK13,GALM,PCDHA12,KLF6,COMMD10,LIMK2,SYNE2,CAMKV,RBM6,FSD1,ATF7IP,EGLN1,RFX3,PCDHGA10,CBX1,MST1R,PTPN11,CTSF,ASF1B,SFPQ,IK,PARP12,OSMR,TOX,TBC1D22A,CEP57,CBX5,ATP6V1D,CTSS,ZMAT2,TRAPPC2L,HEATR5B,HNRNPA1,CACNA2D2,PRKACA,UBL7,IRS2,RGS7,DDX23,ORC5,MAML3,RBM5,COQ4,MLXIP,STRN,ARL8A,ZBTB5,STMN3,NQO1,SNX11,GRAMD1B,RBM42,FBXO38,NDUFA2,GLUL,ARHGEF2,NFAT5,PLEK2,ANKFY1,ZBTB20,NFIA,EIF2S1,PSD3,NOB1,PGAM5,POLG,FOXP2,TES,TIFA,CCDC88B,ELAVL4,ARID3B,ZC3H4,PCYOX1,HARS2,ARNT,ATG16L2,CCS,PTN,SP2,AP1AR,DCC,FRY,HCN1,SMG6,RPL6,PNPO,STAP2,IMPACT,HSBP1L1,PPP3R1,PCCB,ELF2,RYK,CYB5D2,RICTOR,GARNL3,GRHPR,TRMT1L,RIT1,SPECC1,GRM4,STMN1,KLC2,SNRPG,KIAA0319L,PCDHGA2,SDR39U1,IVD,SWI5,CD9,PCNT,PPP2R5E,ZFPM2,GNAI1,FOXP4,PDGFC,TULP4,CUL9,TTBK1,GPC6,SPHKAP,NUP50,ARL3,VSIG2,PARD3,WASF2,ZMYM4,CHCHD3,TMX4,ZNF592,DENR,BPTF,SLC1A2,SGPP1,STX17,SRF,GPHN,MAD1L1,PPP1R13B,USP1,LIME1,TNFRSF6B,MARK3,CACNB1,PRKG2,DNAJC2,PHF1,BRMS1,TNK2,CNTN1,MAN2A1,ADAR,ZNF608,URM1,LIG4,VRK1,ZNF148,OGFOD1,ULK2,AMN1,ZDHHC24,FMO1,SLC30A10,ABRACL,SLC4A1AP,SLC29A3,FAM136A,NIPBL,TRAIP,ARFRP1,LMOD1,SYT16,DLG1,ZNF135,ASPDH,ARRDC4,MRPS16,DENND2D,GABRA1,HCRTR2,ATP13A3,TRIM8,STRBP,UBE2Z,TOMM5,LEMD2,PJA2,TLR4,SLC27A4,SLC35F1,FGFR1,TMED6,FSBP,FBLIM1,PRKAA1,TAOK2,SH3PXD2B,MFSD9,HMGA2,BRINP1,ARL10,FANCI,DGKG,ABCC8,KAT7,PTGER4,DPYSL4,DNAJA3,ZNF426,SLC20A2,COX8C,DIAPH1,GALNS,CKB,ACSL6,FCHSD1,PPP4R4,NDUFA13,PRR15L,SGTA,SUN1,UBR2,EVI5L,PACS1,YBX1,ECI2,FOXK1,EPS15L1,PFN2,KCNJ15,ATP8A1,POLR1E,ITPR3,TTC33,SYT5,UBA7,RASAL1,TAF7,RBM14,SLC45A1,IP6K1,RARB,BAIAP2,LIMD1,INO80E,SLC36A2,SNAP91,SH2B3,MTFR1L,WWC1,RAPGEF6,PTK7,RTN1,DZIP3,EIF2AK4,PMPCB,NIP7,STARD3NL,KANK1,CTNND1,PTPN22,AFF3,CRTAC1,CRB2,CCDC92,AGPS,RAB11A,MAPKAP1,CLSTN1,PPIH,SATB2,SNF8,SAE1,KIAA1614,SLC35E1,RAB1B,AKT3,UBE2G1,CBS,SYNJ2BP,GATAD2A,CDCP1,CLPP,FNIP1,TELO2,ACADVL,MFI2,TNRC6A,SERAC1,USP15,ECSIT,RAPH1,IFT46,YWHAB,PHLPP1,NXPH2,GHR,SMARCD1,CFDP1,TBC1D1,AKIRIN1,DPP3,FAM91A1,STX6,LRRK2,GPC5,RCBTB2,MDM4,RPS6KA4,BRAP,RNF214,XPNPEP1,MAVS,NCK1,SLC39A10,DVL2,INTU,GLG1,RSBN1,MLC1,KIDINS220,ZNF691,ZBTB8A,HPS4,HAUS5,NUDT4,CDC42EP2,NEIL1,FAM181B,GPR183,SYNGAP1,TSKU,CERS5,SRRM1,EVL,WDR1,RC3H1,EMX1,PAQR7,SNCA,TMEM219,SUFU,PARP2,GAPDH,MICU2,NTRK3,PSMB4,BCLAF1,IRF2BPL,SRSF9,TMX2,TOLLIP,RNF123,IFIH1,STAT5B,ZSCAN31,RUFY3,CACNB2,ZIC1,PRKCZ,TRIP10,LYSMD3,EEF1B2,PC,CARD10,PEPD,NDUFV2,C17ORF49,LZTS1,CDK5RAP3,ZMIZ2,SYT2,POGZ,POC1A,SDHA,NUCKS1,CADM2,WBP11,CDC42SE2,ARCN1,UBAC2,CHD2,CAV1,PSMA1,ACADS,SYNE1,MOB1B,RAP1GDS1,CLP1,RBFOX1,TAOK1,SCRG1,TXNRD1,DNM1,CRTC1,HCAR3,HSP90AA1,SCAF1,KAZN,CACNA2D1,PILRA,GNG7,DCUN1D5,BNIP3L,ANXA7,BCL2L12,CDIP1,GABPB1,NDUFS1,TRUB1,MANEA,COX11,IVNS1ABP,DNAJC9,TSC22D2,BCL9,ZNF518B,TBL3,GNAO1,ALDOA,SMAP1,FBXO33,BACE1,BTF3L4,EVA1C,WTAP,MAST4,RFWD3,IFFO1,SIL1,ACAA2,ZFAND1,CDCA2,PKNOX1,NKTR,EPHB2,RAB17,TECR,POSTN,DLG4,RABGGTA,CLK3,ICAM1,CCDC66,SAMHD1,COG8,COPS6,RAB5A,DIDO1,FBRSL1,CPNE5,CHMP4C,PEX2,POLA2,IRF3,CCDC127,CTDSPL2,P4HA1,CISH,PPIL2,SNRPD2,MBTPS1,CTSO,CRLF3,KIF1C,BRCA1,ITGB3BP,PCK2,TRMT2A,ZBTB32,RSPRY1,IGDCC4,MAGI2,CD226,FKBP5,DNAAF2,PPM1L,EIF4G1,NBR1,SYT11,ERC2,DPP8,CARHSP1,ECD,GPR26,ATXN2,CD14,KCNH8,TBC1D7,CNTROB,CHRM1,DGCR8,ARL6IP6,ZBTB8OS,CYCS,PLAU,EIF5,C3ORF38,KIAA0319,TPCN1,PDP2,RNF220,TRAFD1,FZD1,TOM1,FBXO6,BNIP2,ZBTB37,TGM2,GLT8D1,SUGP1,ATG4C,RND2,NEK1,CHRNA7,TPST1,CCDC152,PLLP,PIGS,ZDHHC5,HS1BP3,RSBN1L,GLYCTK,FBXL4,NEK4,BCAR1,BTRC,TBC1D13,RPS29,TEFM,KCNA1,RPL35,FNDC3A,LRRFIP1,ILF3,TYRO3,POLR2F,LDHB,NMT1,BCL11A,SLC29A2,PTMA,INTS12,PILRB,SH3GL2,S100B,RPL37A,RPAP2,GDAP2,NCLN,ACTR1A,NPHP4,GNL3,CPT1C,ACAT2,PIK3C3,SLC47A1,NCDN,BECN1,AP3B1,SERGEF,EXOC6,ROBO2	|
GO:0098609	GO:BP	cell-cell adhesion	4.16e-07	6.38	976	1716	137	21026	PCDHGC4,PCDHGC5,NEGR1,PCDHGC3,PBRM1,FOXO3,ROBO2,NFAT5,PTPRF,CADM2,PRTG,MAD1L1,EMB,TGFB2,SRF,SPTA1,DCC,PCDHA1,PCDHGA12,NRXN1,AMBRA1,PTK7,PCDHA2,PCDHGB7,PCDHGA10,PCDHGA11,PCDHA3,ZDHHC2,PCDHGB6,SKAP1,PPIA,PCDHGA9,CD47,PCDHA4,LRRC4B,CDH1,ESAM,YWHAG,FYN,PCDHGA8,PCDHGB4,PCDH9,NR4A3,PCDHGA7,PCDHA5,PCDHGB3,PCDHGA6,PCDHGA5,PCDHA6,PCDHGB2,CTNNA2,PCDHGA4,FAT3,AP3B1,PCDHGB1,PCDHGA1,PCDHGA3,PCDHGA2,ZMIZ1,PCDHA7,CDH19,CD27,MMP24,PCDHA8,PCDHA9,PCDHA10,ABL2,HHLA2,PCDHA11,PCDHA12,PRKAA1,VPS33B,CDH3,PCDHA13,FBXO38,ASTN2,TYK2,PTPN22,KAT5,PCDHAC1,PTPRT,GLDN,CTNND1,IL6ST,GNAS,CDHR4,IGF1,RELA,CDH11,BCL6,TYRO3,TNFSF13B,CCDC88B,DLG1,CAV1,PTPRS,TMX1,ASTN1,CADM1,NCK1,FAT2,SMARCD1,BMP7,TWSG1,CNTN5,FBLIM1,BAIAP2,CTNNA3,ICAM3,MDK,PODXL2,PHF10,IGDCC4,BOC,IL10,ABCA12,ANK3,FGL1,UBASH3B,NPHP1,FNDC3A,CD44,NTN1,CD9,NPHP4,DPP4,CLSTN1,LEP,PDLIM5,NCK2,CDH13,GLI3,PTPRD,CALCA,GLI2,AP3D1,NODAL	1.72e-11	10.8	976	1699	150	21026	PCDHGC4,PCDHGC5,PCDHGC3,NEGR1,NFAT5,FOXO3,DCC,LRRC4B,MAD1L1,EMB,PCDHA1,PBRM1,PCDHGA12,PCDHA2,PCDHA3,PCDHGB7,PCDHGA10,PCDHGA11,PCDHGB6,PCDHA4,PCDHGA9,DNAJA3,PTPRF,CD27,PCDHA5,PCDHGA8,BAIAP2,PCDHGB4,FAT3,PCDHA6,PCDHGA7,UBASH3B,TGFB2,PCDHGB3,PCDHGA6,PCDHGA5,PCDHGB2,PCDHA7,PCDHGA4,PCDHA8,CDH16,PCDHA9,PCDHA10,AMBRA1,PCDHGB1,PCDHGA1,PCDHGA3,ZMIZ1,PCDHGA2,RC3H1,PCDHA11,FYN,AP3D1,CTNND1,PCDHA12,PCDHA13,NCK1,BCL6,ESAM,PTPRT,SKAP1,SRF,FAT2,PCDHAC1,PCDH9,YWHAG,CDH1,SMARCD1,HHLA2,PTPN22,ABL2,CNTN4,ROBO2,PCDH17,TYK2,PTK7,CDH19,NPHP4,PRTG,CDH3,CLDN15,FBXO38,LEP,SIRPA,NRXN3,CCDC88B,FNDC3A,MDK,NODAL,CADM1,CCL19,CDH8,CLSTN1,ARVCF,CTNNA2,PCDH7,PTPRD,CRB2,PRKAA1,ZDHHC2,CDH15,CD47,CLDN6,CSTA,MIA3,GLI3,FBLIM1,IGDCC3,IL10,GLDN,FLOT2,NRXN1,TNR,PTPRU,DLG1,KIF26B,HMGB1,ROPN1B,ICAM5,CLEC4M,PAG1,UFL1,TWSG1,SLC4A2,PTPN11,DLG4,FAT1,VPS33B,SLC7A11,CTNND2,COL19A1,CDH13,RPS3,CD81,PHF10,AKNA,CELSR2,ICAM3,CD55,RAC2,PDLIM5,SLITRK3,PLAUR,CALCA,RIPK2,HSPD1,DSC1,GPAM,PRKG1,PTPRM	1.52e-08	7.82	976	1115	104	21026	PCDHGC4,PCDHGC5,PCDHGC3,PCDHA1,PCDHA2,PCDHA3,PRTG,LRRC4B,FOXO3,PCDHA4,PCDHA5,PCDHA6,PCDHA7,PCDHA8,PCDHA10,PCDHA9,PCDHGA12,PCDHA11,PCDHA12,PCDHA13,PCDHGB7,PCDHGA10,PCDHGA11,PTPN11,NEGR1,PCDHGB6,PCDHGA9,PCDHAC1,PCDHGA8,FBXO38,PCDHGB4,NFAT5,PCDHGA7,SKAP1,PCDHGB3,CCDC88B,PCDHGA6,PCDHGA5,DCC,PCDHGB2,ESAM,PCDHGA4,CD27,PCDHGA1,CALCA,PCDHGB1,PCDHGA3,PCDHGA2,CD9,CDH3,SRF,MAD1L1,CNTN1,BCL6,EMB,PPIA,DLG1,FBLIM1,PRKAA1,DNAJA3,CDHR4,PCDH17,BAIAP2,ABL2,PCDH9,SH2B3,PTK7,CTNND1,PTPN22,CRB2,CLSTN1,FAT2,SMARCD1,GNAS,UFL1,NCK1,RC3H1,NTRK3,BOC,STAT5B,PRKCZ,TWSG1,CADM2,MADCAM1,ROBO4,CAV1,COL19A1,NODAL,HHLA2,AP3D1,ROBO3,DLG4,CNTN4,ICAM1,ILDR2,SWAP70,IGDCC4,FNDC3A,TYRO3,NPHP4,TYK2,AP3B1,ROBO2,PBRM1	|
GO:0043025	GO:CC	neuronal cell body	4.16e-07	6.38	500	1791	81	22149	HIP1R,CYP17A1,LSM1,NEGR1,SPTBN2,EPHA5,NQO1,PTPRF,AMFR,CADM2,TGFB2,SLC8A1,TTBK1,NRXN1,PTK7,SOS1,FYN,ELAVL4,STRN,GAD2,ITPR3,SORL1,GPM6A,TRPM4,PRKAA1,KNCN,STRN3,ASTN2,ADCY10,BRINP1,GIP,BRINP2,GSK3A,INSR,RPTOR,IL6ST,SLC5A7,PTPRN,SYT4,RRM1,SLC6A1,DENND1A,PDE1A,RTN1,SLC38A2,VTI1A,PDE1C,GRIA4,PTPRS,PLK3,GIGYF2,TXN2,PPP1R1B,ASTN1,FLRT1,UNC5C,BAIAP2,KNDC1,RGS7BP,PDE1B,DTNBP1,S100B,EPHB2,FCHSD1,PI4K2A,CACNA1C,SKOR1,CPNE5,KCNA1,CACNA1B,MAP1B,SYT5,CRIPT,PICALM,SNCA,KCND3,PRKAR2B,AURKA,CALCA,KCNIP4,HSP90AA1	0.0127	1.9	500	1770	66	22149	HIP1R,CYP17A1,NEGR1,NQO1,LSM1,STRN,AMFR,EPHA5,PTPRF,ITPR3,BAIAP2,TGFB2,SLC2A14,RTN1,TTBK1,GPM6A,ELAVL4,FYN,PTPRN,INSR,EPHB2,SLC5A7,SLC8A1,CACNA1C,FCHSD1,PLK3,DENND1A,S100B,PTK7,SYT11,PDE1B,PTK2B,TMPRSS5,KCNIP4,VTI1A,RRM1,CRMP1,AURKA,SLC6A1,SORL1,PRKAA1,GLRA3,KCNA1,PRKAR2B,SYT5,NRXN1,KNCN,ZNF804A,TRPM4,SYT4,SPTBN2,SLC38A2,SNAP25,PDE9A,WDFY3,CTNND2,HSP90AA1,ATP13A2,RNF112,P2RX2,DRD2,CALCA,ENO2,ADCY10,SNCA,NTRK1	NA	NA	NA	NA	NA	NA	NA	|
GO:0030424	GO:CC	axon	4.2e-07	6.38	659	1791	99	22149	CYP17A1,LSM1,AUTS2,FXR1,EPHA5,ROBO2,DGKI,MTMR2,AMFR,CADM2,HCN1,EMB,TGFB2,SLC8A1,SPTA1,DCC,NRXN1,PTK7,SYT1,DOCK7,NMNAT2,LRRC4B,PARD3,TAOK2,TSHZ3,PCDH9,CTNNA2,UNC80,AP3B1,ELAVL4,PCDHGB1,GRM7,GAD2,SLC38A8,APBB2,GPM6A,PRKAA1,KLC1,CHRM1,LDLRAP1,ADCY10,GSK3A,GLDN,ATG5,RANGAP1,KCNA6,INSR,SLC1A2,CTNND1,KCNK4,BCAR1,DYRK1A,SLC5A7,PTPRN,LGI1,SYT4,SLC6A1,DLG1,SLC38A2,PTPRS,HCN4,KIF21B,UHMK1,CBL,EXOC6,CNTN5,UNC5C,RGS7BP,SCN9A,BOC,NCMAP,DTNBP1,NAV1,EPHB2,KIF1C,MAP9,SPOCK1,ANK3,STMN3,SEMA6A,KCNA1,MAP1B,SYT5,KCNAB1,SNCA,KCNA4,AURKA,EIF4G2,ULK1,NFIB,CALCA,NTRK2,HSP90AA1,AP3D1,BIN1,TULP1,EPHB1,NRP1,UNC13C	6.32e-05	4.2	659	1770	91	22149	CYP17A1,FXR1,LSM1,HCN1,DCC,LRRC4B,EMB,NMNAT2,DOCK7,STMN3,AMFR,EPHA5,TAOK2,TGFB2,GPM6A,PCDHGB1,ELAVL4,AP3D1,CTNND1,PTPRN,CPT1C,KLC1,SLC38A8,INSR,EPHB2,BCAR1,APBB2,KIF1C,SEMA6A,SLC5A7,PCDH9,KCNA6,SLC8A1,NFIB,SPOCK1,TWF2,CNTN4,ROBO2,KIF21B,DGKI,PTK7,SYT11,EXOC8,MTMR2,SCN2B,PTK2B,CHRM1,CDH8,CRMP1,AURKA,UNC80,CTNNA2,SIGMAR1,KLHL20,SLC6A1,PRKAA1,KCNA1,ATG5,KCNK4,GLDN,SYT5,CNGB1,BDNF,EPHB1,NRXN1,CNR1,ZNF804A,SYT4,DLG1,SLC38A2,SNAP25,TMEM108,TPRG1L,WDFY3,DLG4,NRP1,UHMK1,HSP90AA1,MYOC,INPP5J,PTPRO,DRD2,CALCA,ADCY10,FSCN3,CALM2,SNCA,CLCN3,NTRK1,KCNA4,ACAP3	1.4e-05	4.86	659	1165	69	22149	AMFR,LRRC4B,EXOC8,CYP17A1,FXR1,MTMR2,ARL8A,STMN3,LSM1,ELAVL4,DCC,HCN1,CALCA,PCDHGB1,KLC1,PARD3,MYOC,SLC1A2,DOCK7,DGKI,CNTN1,EMB,DLG1,SLC8A1,PRKAA1,TAOK2,EPHA5,TMEM108,INPP5J,SYT5,PCDH9,NMNAT2,PTK7,CTNND1,LRRK2,LDLRAP1,SNCA,NTRK3,BOC,RUFY3,PRKCZ,SYT2,CADM2,ROBO4,HSP90AA1,AP3D1,BACE1,ROBO3,EPHB2,DLG4,CNTN4,SCN10A,TULP1,RAB5A,DYNLL1,CRHR2,KIF1C,INSR,SYT11,ERC2,CHRM1,BCAR1,KCNA1,CPT1C,EPHB1,PTCH1,AP3B1,EXOC6,ROBO2	|
TF:M08205	TF	Factor: E2F-1:Elk-1; motif: SGCGCSNNAMCGGAAGT	4.5e-07	6.35	14860	1867	1493	20092	PITPNM2,ABCB9,ARL3,AS3MT,RILPL2,WBP1L,SFXN2,SBNO1,TRIM8,CDK2AP1,HIP1R,NKAIN2,SPATS2L,KCNG2,NRBF2,CNNM2,YWHAE,SUFU,CYP17A1,NT5C2,GNAI2,LETM2,TUSC2,CYB561D2,C2ORF69,PCDHGC4,REEP3,CCDC62,ATP6V0B,PCDHGC5,LSM1,HYAL1,RASSF1,NEGR1,ARHGAP1,SPTBN2,PCDHGC3,BAG4,GNL3,ZMYND10,NEK4,RBKS,WSCD2,GLT8D1,LSMEM2,DDHD2,PTBP2,PBRM1,NT5DC2,UBE2D3,HAT1,TYW5,SLC9B1,STAB1,CISD2,JOSD2,ZSCAN31,AUTS2,MRPL33,LRRTM4,PGBD1,PELI3,CHCHD3,ZDHHC24,SOAT1,SDCCAG8,ZSCAN9,TCF12,PNO1,BBS1,DPP3,DENR,CTSF,PPP3R1,FXR1,ALAS1,ATF7IP,CUL9,MYL3,LIG4,ZMIZ2,KLF6,FOXO3,DNAJC25,DNAJC25-GNG10,GNG10,SCHIP1,STK32B,PURB,WWP2,ETV5,RGS6,NQO1,ROBO2,RNF180,NFAT5,GLYCTK,DGKI,MTMR2,CACNA2D2,YBX3,PITPNC1,HUS1B,WAC,CLIP3,PTPRF,ZNF592,DENND4A,AXDND1,MED27,AMFR,IPO9,CEP57,EVI5L,PTN,FGFR1,FAM76B,CADM2,SAMD3,ZFAT,PRTG,POLG,UGCG,ATG13,CRTC1,LHX2,SLC19A2,HCN1,PEPD,MAD1L1,TGFB2,SEC11A,ORC5,SLC8A1,CBX5,ST3GAL3,ACTR1A,MLXIP,RBM4,SRF,CRTC2,GOLGA3,TTBK1,SLC2A4RG,ATP8A1,KLC2,RBM6,RAB11A,PPP1R13B,PSD,STAG1,SGCE,SSH2,NOB1,OSBPL3,DCC,CERS6,VPS37B,SCAND3,DENND4B,WDR73,PCDHGA12,NRXN1,AMBRA1,SLC39A1,MYCL,BCL2L12,NAA11,TOR3A,OR6Q1,TMEM209,SDF4,HCAR1,FANCL,KCNIP2,HNF1A,PEG10,RALGPS1,PTK7,DHX57,HNRNPA1,CUL3,TEAD1,SMG6,ZFYVE21,KDM4A,ZNF408,IRF3,GRM4,TANK,PCDHGB7,PLCD3,ESRP1,TRPC4,ACBD4,WASF2,GATAD2B,MAGI2,IPO13,LSAMP,CDC42BPA,KIFC1,PCDHGA11,NPHS2,MTG1,ARFGAP2,HSBP1L1,NKAPL,SCMH1,WLS,ZDHHC2,NYAP2,ZFR,PCDHGB6,SKAP1,FANCI,ATXN1,FBXL17,PHF21A,SYNE2,INA,HEATR5B,RABGGTA,NEBL,SYT1,PPIA,RBM14-RBM4,DOCK7,MLN,ZNF136,FAM120B,SPPL3,HARBI1,OASL,PACS1,NMNAT2,USP1,TLR4,FRY,CD47,SLC35A1,GRAMD1B,SLC29A2,PDP2,NMB,MUSTN1,TOX,SLX4,PCDHA4,ITIH4,OSMR,LRRC4B,ANKLE2,CDH1,RAB1B,AGAP1,FOXRED2,IK,LIME1,MXD1,PRLR,ZNF391,IVD,HORMAD1,PTPN9,ESAM,SOS1,RORA,HMOX2,POM121L2,SLC6A9,YWHAG,YWHAB,DPP8,FOXO6,LYSMD2,WDR82,NFE2L1,CDIP1,PARD3,FYN,SLC27A6,TAOK2,SLC47A1,TBC1D4,SCAF1,CAV2,GARNL3,CHFR,ADAR,TMX4,TMEM182,FRMD5,WDR55,KLHL29,MS4A3,POMC,PCDHGB4,EEF2K,HCAR3,MFSD9,PDZD8,TSHZ3,SLC9B2,MST1R,PCDH9,TRMT61A,MAN2A1,RICTOR,TFG,ZNF184,PRDX6,SIPA1L3,NR4A3,BPTF,MPC2,GGH,PSMD14,AGO3,NDUFA2,PCGF6,PCDHGA7,CCS,PDCD11,BTRC,PCDHA5,CHMP6,SLC8B1,BARHL2,BATF2,ZKSCAN8,DGKZ,ZSCAN12,IGSF9B,ZFPM2,CAMKV,GBE1,SLC25A2,PLEKHA6,FURIN,PCDHGA6,EHBP1L1,ZSCAN5A,CTPS1,PGGT1B,PHF20L1,PCDHGA5,ZNF396,RAB3GAP2,JADE2,ZNF407,NUP50,ZCWPW1,ZNF76,PCDHGB2,SFPQ,INO80E,MLEC,PCCB,NMRAL1,NCOA2,PKNOX1,SCUBE3,CTNNA2,SLC30A10,TRHDE,PLEKHB1,AFF1,UNC80,EIF3B,FAM83D,TRIM66,ZNF385D,FOXP2,PC,DPH1,LIN28B,MORN2,RYK,ACADS,MGP,RIMS2,RASAL1,TMCO6,ATP5G1,RNF38,ARFRP1,FAM83C,CCDC24,RAB6A,PPP2R2A,PBX3,RARB,IMPACT,CREB3L1,PAQR3,TET2,NFIA,KNSTRN,FOXB1,AP3B1,STK24,ZNF24,COMMD10,RTEL1-TNFRSF6B,ATP8B2,ZNF490,PPP1R36,ZGPAT,HMGA1,PCDHGB1,PCDHGA1,TNFRSF6B,KCNJ4,TSPAN5,UBE2Z,USP6NL,PCDHGA3,GRM7,PCYOX1,DEF6,XPO7,UNC119B,EIF6,STRN,SYNE4,TIA1,ZMIZ1,ACVR1B,GNAL,TMEM200A,PCDHA7,GAD2,SLC9A9,LEPR,SP2,LRIG3,RELL1,SLC38A8,PNPO,NSUN3,TES,RTEL1,LMOD1,RNF168,ITPR3,TRIT1,DDX23,ANXA4,SORL1,ARHGEF2,CBX1,PCNT,MMP24,ADRA1D,CENPP,HARS2,VPS16,PCDHA8,ARRDC4,EIF2AK2,CD72,SLC29A3,ADD3,ZSCAN2,SNX14,GALNT2,CLSPN,ZSCAN23,PPP4C,GRIN2A,APBB2,MON1A,ABL2,KCNH7,ACKR2,ZNF165,SAMHD1,GPM6A,NOL8,ZNF682,DCAF11,XPNPEP1,TRAIP,DIAPH1,POU6F2,SATB2,OPCML,SMAD5,DOC2A,CASD1,ISYNA1,DPYD,NR5A2,ANKRD12,ANGPTL2,FAM181B,TAF5,PRSS50,CIT,LEMD2,MAML3,MARK1,BTBD7,RFX3,TRDMT1,OSBPL6,CACNA2D1,PLBD2,MOV10L1,TRPM4,SBSPON,BCL11A,PFKFB2,ST14,PPP1R16B,SNF8,ODF1,KHK,RANBP17,PRKG2,BMP2K,ARHGAP15,SLPI,SSBP4,ARNT,MGLL,PCDHA12,BTBD9,AFF3,CTH,IPPK,SNRPG,PLEKHH2,TAOK1,ITSN1,DCAF6,ZNF653,PPP1R14B,HEXIM1,PRKAA1,DPP10,CDH3,GEMIN7,UTRN,C12ORF60,TSPAN2,ITSN2,CYP7B1,TOMM5,ASIC1,CSMD1,FBXO38,AKT3,ZNF44,CGREF1,WDR53,ZFR2,KIAA1614,DNMT3A,LRRC8D,TTC33,ILKAP,ATG16L2,KRIT1,HNRNPD,KLC1,STRN3,ZFAND5,TTYH3,PHTF1,AK4,KAT7,TTC7B,LDLRAP1,ASTN2,GPR149,TYK2,ZIC4,RARS2,CHD7,RAB22A,EGFLAM,INTS12,SULT6B1,ADCY10,PATZ1,RAD52,GTF2IRD1,RSBN1,LZTS1,TMEM219,RAPGEF6,FAM20B,UBL7,PHF3,GSTCD,HEXIM2,CHRNB2,OGFOD1,SERPING1,GLS2,BRINP1,RAB15,TNRC6A,GFPT1,GIP,PNPLA5,EGR2,MICU3,PTPN13,EFHB,MAEA,NFU1,GABRA4,BRINP2,DDX54,MROH8,SDR42E2,GLIPR2,ZNF202,STAG3,MAST4,BACE2,FNIP2,CHRNA7,ELOVL7,ORC3,JMY,CTBP2,ERF,SPHKAP,PARP12,RNASEH2C,MSL2,ALDOA,RCCD1,NKAIN3,CHST12,KAT5,COMMD6,C18ORF54,AP1S1,KCNJ3,SPECC1,GCDH,RBFOX1,UBE2E2,ARAP3,GABRA6,LMO7,CRTAC1,SIL1,ZC3H7B,MARK3,PXDC1,CCDC171,GNAI1,HS1BP3,KIF2C,ZMYND11,HOXD10,MED19,TRMT1L,SPOP,TMEM120B,WDR62,TMX2,PACSIN3,MSANTD2,MAPKAPK3,GSK3A,DOCK3,RLN1,PTCH2,PPIL2,PSMG4,EIF4G1,PEX2,PTPRG,ZNF217,PCDHAC1,ZNF589,TBL1XR1,SYNE1,TXNL4A,TGM1,STX17,ADCY1,MBTPS1,PTPRT,GLDN,NPAS3,ATG5,ACSL6,USP54,LRP12,DZIP3,C1QL2,RANGAP1,RBL1,BPNT1,PRC1,RITA1,KCNA6,ZDHHC5,C11ORF58,SNRPE,SNAP91,INSR,SLC1A2,ENSA,ACSF3,CTNND1,KCNK4,SNRPD2,SLC22A15,ARID3B,RYBP,FBXW7,DCUN1D5,PPP2R5E,BCAR1,NUDT21,DIDO1,PLEKHD1,ZSCAN30,EIF5,DYRK1A,ZCCHC2,MLF2,CACNB3,CBLN2,LARP7,TLE1,MAPKAP1,LSM7,IL6ST,SFMBT1,USP15,CABP1,MCUR1,GNAS,COQ4,ZNF676,FBXL3,GRID1,ANGEL1,SLC5A7,PTPRN,PCYT1A,PRR15L,YTHDC1,ENOX1,MNS1,SERTAD4,ZNF791,FAM136A,FNIP1,IARS2,FAM91A1,PANK1,HORMAD2,CLN5,COL22A1,PLXDC2,RELA,SLC35G2,RPN2,GCNT4,CDH11,TMEM248,FARP1,PPARGC1B,MCM7,TBC1D22A,COPZ2,TMEM214,SLC24A4,FAM57B,CLPP,GDF5,EIF2AK4,EEF1D,SRSF4,BRAF,CSRP2BP,GLCE,C2ORF50,C2ORF42,SHISA4,GANAB,CDC25A,ORAI1,IKZF1,OR9Q1,CMYA5,INHBE,ANKIB1,PPL,CIC,CDK6,SRRM3,DRG2,MEIS1,PRRC2C,BCL6,RNF123,UNC45A,PGAM5,TYRO3,LIMK2,TECR,PAQR6,FAM228A,KMT2B,C4BPB,SYCE2,BNIP2,TMEM17,GET4,ARHGEF25,DENND1A,POLR1E,GTF2A1,CNST,TSC22D2,PRKCI,AP4M1,BRAP,CCDC88B,RGS7,PDE1A,ZDHHC14,RNF157,RBM4B,HDAC7,IVNS1ABP,IFIH1,ZFYVE9,DES,R3HDM2,NCAPG2,ACTR3,DPF1,EXO5,SWI5,VPS53,HOXD8,RTN1,CISH,B4GALT2,PLXNA2,SUSD4,MFSD10,DLG1,SLC36A4,CTBP1,EIF2B3,SLC38A2,AXL,VTI1A,NDUFAF7,DOT1L,SLC39A10,ARCN1,SLC22A23,STIP1,RIMS1,TAF6,PDE1C,TPCN2,ZFP91,SETD2,EXTL3,SIN3A,C1ORF43,TMEM135,LHFPL3,ORC1,RAB3C,TMEM235,ANKRD29,ZC3H4,GRIA4,MYH3,XPO4,SIPA1,NDST1,KLF13,MARK4,PAFAH1B3,ZNF2,PDE3B,C2ORF49,KCTD18,BTBD17,SPATA18,ELL,TRUB2,PTPRS,ZDHHC23,TTC39B,PPP2R5A,ANKRD27,FREM3,GTF2A2,ZNF684,EMP1,MSANTD4,IGFLR1,RBM25,BBS2,HSDL1,TMX1,RHBG,NUDT4,NPAS4,PRR19,BNIP1,PLK3,ZFP91-CNTF,MORN4,BCL7A,GIGYF2,LRP1,INPP5K,CKB,BPHL,HCN4,TXN2,KIF21B,CPAMD8,ZBTB32,ALDH4A1,HMGN4,RLF,PPP1R1B,NDFIP2,MRPS33,ASTN1,NAMPT,MYO1B,SMIM20,SLC35F4,CADM1,SMYD2,CNTROB,TMEM200B,SPINK8,DAZL,LIMD1,NCK1,RBM26,GPC2,CCND2,TRIM62,CAPG,PTPRN2,KLF7,LYPD1,CIB4,ADO,AP1AR,SMARCD1,DENND2D,POMZP3,MBNL1,PTGER4,BMP7,CCNT2,HEMK1,KLHL18,IFT122,PSMA1,CBL,ACAA2,MPPE1,PIAS2,CCSER1,SMIM3,CKAP5,MORN3,CDC42SE2,NCOA3,PPP2R5B,FKBP5,AVPI1,RAB2A,SCAF11,C6ORF89,CERS5,LPXN,FOXK2,EXOC6,DDA1,TWSG1,YAP1,CRLF1,TMC2,NFKB1,KIF12,FOXN4,HSD11B1,AOX1,TDRD5,IRF4,LEMD3,TKT,RASA1,IFT57,ZEB2,CNTN5,PPIL1,LTK,MTRR,WNK2,MLXIPL,ZNF98,NME6,MRPL48,MYRIP,EDEM2,ZBTB5,DNAJC4,FBLIM1,SPRR2F,FBXO10,NABP1,BIRC5,UNC5C,BDP1,KIF9,UVSSA,TRANK1,UBE2H,BAIAP2,RNF4,DDX10,KNDC1,ATP6V1E2,CTNNA3,GIPR,SCAMP1,FBXO40,MAPRE3,KLHL26,GAPDH,CDC27,CDCP1,TAF4,ATG4C,IFT46,ARID3C,KCTD7,ZNF160,ZNF397,CC2D1B,SYT14,TXNDC12,CNN1,PIWIL1,CD14,ZFP1,METTL24,MDK,FOXK1,ZNF746,ELF2,SCN9A,PIK3IP1,WWOX,PDE1B,PTPN4,MTSS1,MEGF8,RAVER1,PLGRKT,PODXL2,PHF10,RABGEF1,IGDCC4,PYY,TIFA,LAPTM4B,MORC2,CCDC83,GJC1,BOC,POLR3F,UCHL3,TMEM38A,LONRF2,SNX10,RORB,AGMO,FGFBP2,SPATA3,NCMAP,ST6GAL2,ATP6V1D,DTNBP1,B9D1,SRRM1,FKBP10,AGO4,MRPS30,MDM4,NAV1,RAP1B,NDUFB9,PLCD1,TNK2,MCM3,RMDN2,FAM120AOS,SOCS4,RILP,S100B,MAP3K11,SMIM19,RSPRY1,IFFO1,PROSER1,LRRC47,RFTN1,RNF2,EPHB2,AP5B1,LMBRD1,MYO1C,KANK1,CNOT2,CEP250,KCNMB4,SNRK,VASH1,SLC22A31,KIF1C,IRAK2,TGOLN2,MBD4,CRYM,FCHSD1,KCNIP3,PLOD2,CTSK,MAP9,BTF3L4,MRPL21,TLK1,FBRSL1,KIF19,PHC1,TMEM179B,PPP3CB,UBAP2L,KIF16B,SPOCK1,ZNF638,ANK3,CYCS,KANK2,SECISBP2L,DNAH11,SNX27,STMN3,ABHD8,CLIP1,PRPF38A,MDM2,COPS7A,PI4K2A,CD8B,GPR161,SLC6A20,IL20RA,CAPN1,PARP2,MACROD1,UBASH3B,PANX1,MPPED1,VAMP2,UBE2D1,GJB2,VWDE,CCDC153,NXPH2,RBPJL,TSHZ2,EXOSC7,MLC1,RHPN2,SLC35E3,WDR25,CASZ1,DHX40,DGKG,DYNC1I2,ZFP69,DHRS1,CSNK2A1,TOB2,FNDC3A,TMEM253,ROCK2,RFX7,ARHGAP11B,KCNH8,CD44,ATG9A,ARL15,WDHD1,STARD3NL,PPP4R4,FRAT1,DCAF12,CACNA1C,DISP2,NTN1,TMEM204,LRRC7,GALNT4,POC1B-GALNT4,ANKRD13C,SKOR1,CD9,PRDM2,SMARCAD1,APLP2,ABI3BP,RIMBP2,RPL37,EFCAB11,SP4,NPHP4,TRIM26,PCBP4,CPNE5,ABLIM3,FBN1,DPP4,ULK2,CLSTN1,HOMEZ,ZEB1,OIT3,GLB1L,OLA1,GPN1,PLCB3,C2CD2L,PDGFC,CDS1,WWTR1,KCNA1,TOLLIP,CACNA1B,GPR62,EIF3D,TRIM6,EIF3F,RSU1,RESP18,POGZ,EML3,BEAN1,TPST1,CEP170,PSKH2,PDE4A,MAP1B,SYT5,SS18L2,DCTN4,ZBTB26,MRPL34,FBXL19,HSPA14,ZBTB8A,C16ORF74,CNIH1,LRRFIP1,CRIPT,PICALM,TRMT10A,PDE2A,SCFD2,CEPT1,NAE1,NCR3LG1,PSMB4,UQCC2,GALNS,NFKBIA,CDC40,ZRANB3,TUBA4A,COX11,IRS2,SORCS1,MAP3K3,SNCA,UBAC2,PDLIM5,DNAJC6,BEGAIN,SIM1,MTA2,LYSMD3,ATP9A,AKIP1,LRRC14,NCK2,RGPD4,ZNF564,HELZ,SPSB4,RSPO4,PSMD12,NCAM1,SLC33A1,SUV39H2,ANKRD44,KCND3,PPARD,POC1A,CCDC136,KLHL7,CDC16,SHISA6,CHST3,TRA2A,CELF5,TMPRSS6,MDN1,KCNA4,GDNF,TSKU,TET1,RHBDD3,SULT4A1,PSPN,COX8C,MYOM3,CRBN,CDH13,VPS13B,BYSL,IKBKE,TAF11,NEURL4,PALB2,SCNN1A,COL16A1,WNT11,TEAD3,TTLL6,IDNK,PRKAR2B,ADD1,DLC1,ST7,FAM98A,IFFO2,SLC25A16,ZNF219,TMTC1,RNF185,ZIC1,ZBTB8OS,AURKA,EIF4G2,ANKRD33,LARP1B,CCAR2,ESYT2,CPNE1,FZD1,CAT,ALK,TBL2,NR1D2,PTPRD,KANK4,ULK1,C6ORF118,RND1,SKI,ZMYM4,RAPGEF3,PHOX2A,RFPL4B,TRIM32,GTF3C6,M6PR,VIPR2,CYP2R1,SLC41A2,NFIB,EEF1E1,CUL7,TSPAN31,CALCA,DHX35,UQCRC2,UPK1B,NT5C3B,TAMM41,PRKCE,CCDC103,FANK1,RFPL4A,OSM,EVL,TEX9,MUC15,RSBN1L,CXCR2,RBM12,SRGAP1,PPP2R3A,ZNF518B,ZNF750,ZNF716,ZBTB46,PTMA,SND1,MTMR14,CMTM3,SAMD12,HSP90AA1,AP3D1,CNTFR,NELL1,GABPB1,CFDP1,NHLRC3,STON2,ZNF428,NODAL,ANKRD13D,KCNK13,IRF2BPL,SOX15,LRP1B,SPTB,CCDC39,CGRRF1,DCP1A,MELK,AMD1,GPR88,PLEK2,KCTD13,FUT8,EPHB1,CAB39,PLAG1,FAM117B,NRP1,ENOPH1,ANO8,CABIN1,EME2,STARD6,HNRNPLL,STARD3,GPR137,PRMT2,CWH43,KIF15,VWA5A,DZANK1,FAM117A,KBTBD13,MBNL2,CNPY3,CDK5RAP3,TRIM27,COX16,MED26,THAP8,VKORC1,UNC79,ABCG2,SVOPL,ADAMTS12,ADAM12,IQCG,ZNF438,SLC22A6	3.28e-06	5.48	14860	1844	1470	20092	ABCB9,AS3MT,RILPL2,PITPNM2,CDK2AP1,SPATS2L,SBNO1,HIP1R,RASSF1,CYB561D2,KCNG2,CNNM2,WBP1L,ARL3,SFXN2,YWHAE,HYAL1,NRBF2,GNAI2,CYP17A1,LETM2,DDHD2,NT5C2,C2ORF69,BAG4,CCDC62,PCDHGC4,PCDHGC5,ZMYND10,PCDHGC3,LSMEM2,NEGR1,SUFU,TRIM8,ATP6V0B,NKAIN2,VPS37B,WSCD2,TYW5,REEP3,STAG1,FANCL,CACNA2D2,PTBP2,WWP2,FXR1,TUSC2,DENR,NQO1,KLF6,NFAT5,CD164L2,LSM1,RGS6,HCN1,FOXO3,EVI5L,RBKS,NOB1,FGFR1,CLIP3,SLC9B1,SAMD3,FRY,CISD2,UBE2D3,MLXIP,SLC2A4RG,HCAR1,ORC5,SOAT1,HEATR5B,ARHGAP1,DCC,SGCE,NEK4,PHF7,GNL3,MRPL33,SEC11A,LRRC4B,MAD1L1,PPP2R2A,WDR73,GRM4,GLT8D1,NAA11,PEG10,OSMR,ZNF592,PBRM1,SCHIP1,PTN,ZNF385D,FRMD5,GNG10,UGCG,HSBP1L1,PCDHGA12,NMNAT2,WASF2,NT5DC2,GLYCTK,ATF7IP,SDF4,OR6Q1,STRN,RICTOR,PEPD,ACTR1A,DOCK7,DNAJC25,DNAJC25-GNG10,MLN,PCDHGB7,NEBL,RABGGTA,PCDHGA11,NEIL1,HORMAD1,ALAS1,LIME1,PABPN1L,NMB,MYL3,STMN3,PCDHGB6,AMFR,CCDC112,CUL9,HCAR3,HAT1,PCDHA4,SNAP91,PPP3R1,BTBD7,NFIA,JOSD2,TRAPPC2L,GRIN2A,KLHL29,TNFRSF4,DNAJA3,ZNF407,AK4,IRF3,USP1,CSMD1,MAN2A1,BCL2L12,STAB1,PTPN9,PTPRF,TNFRSF6B,IK,DIRAS1,WDR55,RALGPS1,PCCB,CHMP6,GGH,PCDHA5,PNO1,SIN3A,ASF1B,ITPR3,BAIAP2,PRKACA,ST3GAL3,PCDHGB4,AGAP1,ZGPAT,RTEL1-TNFRSF6B,PGGT1B,CDIP1,HMOX2,NCBP2,LZTS1,TAOK2,KLF10,POU6F2,PSD,RNF168,ADAR,ARFRP1,GBE1,SDCCAG8,PCDHGA7,LSAMP,FSD1,IMPACT,EMX1,UBASH3B,TGFB2,RTEL1,ZFPM2,ARL10,C1ORF216,SYNE4,GNAL,SULT6B1,NDUFA2,PITPNC1,SFPQ,POLG,PCDHGA6,ZFAT,AGO4,MAGI2,PCDHGA5,HUS1B,NUP50,FAM83D,PBX3,PPP1R13B,SLC2A14,DIAPH1,RTN1,PCDHGB2,ZIC4,TRMT61A,SLC25A2,TTBK1,INTS12,TBL3,PCDHA7,LHX2,GPM6A,ARHGEF2,AXDND1,TMCO6,KIAA1191,HNF1A,AGO3,NMRAL1,ZNF121,GRAMD1B,PCDHA8,ACADS,MARK1,SGCB,ARNT,GNG7,ZSCAN5A,INO80E,MSL2,LEMD2,SLC29A3,AMBRA1,CIT,PCDHGB1,GAPDH,PTPRG,PCDHGA1,HARS2,ADRA1D,CLSPN,IPO13,ACOX3,PCDHGA3,ZMIZ1,MGP,PHF1,KIFC1,SMG6,DISP2,HNRNPA1,ZBTB37,RC3H1,NPAS3,FYN,AKT3,PFKFB2,AP3D1,CTNND1,TMX2,ZNF408,SP2,PTPRN,MAML3,SCAF1,YPEL1,PNPO,OASL,CPT1C,GARNL3,PCDHA12,MLEC,ZNF653,FTCDNL1,SLC45A1,PRDX6,NDUFV2,ANKLE2,ACSF3,PRSS50,RNF4,MNS1,CBX5,TMEM248,UBE2E2,TMEM200A,KLC1,ATP8A1,NCK1,MED19,ARAP3,DCUN1D4,BCL6,UTRN,ATG13,YWHAB,BTRC,GEMIN7,PDE4A,SPECC1,VPS16,UBL7,C12ORF60,STK24,ESAM,CCDC171,RBM42,STAP2,DDX23,ZFYVE21,CCDC24,ZSCAN2,SLC38A8,PTPRT,SERPING1,WDR82,FOXB1,RELL1,INSR,ANKFY1,IVD,EPHB2,IVNS1ABP,BCAR1,ZDHHC5,TXNL4A,CREB3L3,SKAP1,APBB2,PCNT,KIF1C,SRF,GSTCD,NFE2L1,RBFOX1,PHTF1,UBE2G1,TMEM120B,MOV10L1,ETV5,GPATCH11,GPR26,USP6NL,ASPDH,CBFA2T3,TPCN2,PCDHAC1,SLC35F4,EIF2AK2,EHBP1L1,MUSTN1,SIMC1,IFFO1,TET1,KIF2C,NELL1,HOXD10,SYNE2,MAN2C1,SLC9B2,MARK3,ZNF560,HOXD8,CLP1,GFER,SLC5A7,INA,PTCH2,BNIP3L,ATXN1,WDR53,PCDH9,BPTF,SIN3B,YBX3,RBM6,KDM4A,AFF1,MST1R,SRSF4,SUSD4,KCNA6,GUCY2D,C18ORF54,ARID3B,YWHAG,SLPI,SLC8A1,CACNA1C,AGO1,FCHSD1,ST14,ANGPTL2,CDH1,CACNB3,RYBP,FANCI,COMMD10,EIF2B3,SMARCD1,FURIN,DOC2A,MPC2,MCM7,RTP2,NCOA2,KCNAB3,NAE1,STK32B,CACYBP,NFIB,SLC6A20,PDCD11,SPPL3,PITX3,CYP7B1,CAMKV,ANKRD27,CASD1,TELO2,SPOCK1,TWF2,WDR62,ATG16L2,ABL2,RABGEF1,FOXN4,CNTN4,SLC6A9,PLK3,PRKAB1,MARK4,CHCHD3,ILKAP,MSI2,CABP1,TRMT1L,ENSA,GOLGA3,NDUFAF7,MAST4,OR9Q1,SMIM3,DCAF12,TMEM219,TOMM5,MFSD9,CACNB1,PHF3,LIG4,ROBO2,ODF1,OPCML,UROD,EIF2AK4,SLC35G2,PDGFC,PLEKHA5,SPATA18,LAPTM4B,DENND1A,PCDH17,TFG,CDCP1,MICAL3,ZNF684,SNX14,SERTAD4,CHRNB2,KIF21B,JADE2,KCTD7,DGKI,TSPAN19,HARBI1,NYAP2,CNTROB,ZIC1,GLCE,GLB1L,COPS6,RIMS2,TSC22D2,ARHGAP40,SENP5,IFT140,S100B,TYK2,C4BPB,CERS5,B4GALT2,ZDHHC23,PTK7,RRAD,SYT11,GALNT4,POC1B-GALNT4,EGLN1,ZCWPW1,CHST3,PDE1B,EXOC8,KBTBD13,MTMR2,CBS,NPHS2,PRKG2,SYT6,PRR15L,SETD2,TMEM38A,LIN28B,TMEM204,ZNF605,EIF6,RHBG,NDUFA13,NPHP4,CBX1,ZNF589,DGKZ,FREM3,DCAF6,GPR149,PRTG,TMPO,CTSK,SCN2B,ELF2,TTLL8,ATP8B2,TEAD1,MXD1,SSU72,KCNK13,CDH3,HS1BP3,NKAIN3,KRIT1,DHRS1,LIMD1,NUDT4,ATG9A,TEX9,DPYSL4,OPTC,CYCS,PAQR6,MRPS16,TBC1D22A,STARD6,WDHD1,SYT14,MORC2,LRRIQ1,DENND2D,PPP2R3A,ZC3H4,AMD1,CHFR,PPP1R16B,TSN,RNF157,CEPT1,KCNH7,CRYM,MELK,PDP2,WNT11,LYPD1,DENND4B,TUBA4A,TSC22D4,CRTAC1,PKNOX1,CD8B,PTK2B,EBF2,ADO,RBM25,YJEFN3,CNN1,SLC39A1,ZNHIT1,UNC79,CCS,SLC24A4,SLC33A1,FBXO38,MED26,MAPKAP1,GALNS,FCHSD2,TNFRSF12A,SIRPA,TMPRSS5,TMTC1,CLPP,SGTA,LRP1,POC1A,ARID3C,PGAM5,RAP1B,CHRND,CCDC88B,VTI1A,SPAG7,SPRTN,PPP1R21,COX8C,EFHB,WRAP73,DZANK1,PARP12,DCUN1D5,AXL,FZD1,PATZ1,TBCB,FNDC3A,YAP1,PPP3CB,COL16A1,GLUL,TOLLIP,CRTC2,ORM1,COL22A1,NHLRC3,CACNA2D1,CDC25A,PROSER1,CALR3,COX11,RNPS1,AOX1,GLIPR2,TBL1XR1,MDK,TIA1,RYK,SYT17,LHFPL3,GAB4,SFMBT1,CRBN,DPF1,DCP1A,LUZP2,GATAD2B,CHST12,CWH43,DARS2,NODAL,SPSB4,RORA,MDN1,SCAND3,DNMT3A,MON1A,CYB5D2,TMEM179B,EXO5,IFT57,PPP4R4,KAZN,CEP57,RAP1GAP2,CELF2,SOBP,CRK,TTC39B,EIF3B,ZNF217,PLXNA2,PCYT1A,SIX3,RFX3,DNM1,CDCA2,HECTD3,CADM1,PLEKHD1,KIF12,SYNGR3,TCP1,ZMYM4,CD14,SLC9A9,CSNK2A1,PPIL2,PNLDC1,SNRPD2,ACAT2,ANKRD12,SLC47A1,FOXP2,IGSF9B,SYNE1,NIP7,UBXN7,CDH8,UQCC2,NYAP1,RASL12,SCAMP1,ZCCHC2,RNF217,ARFGAP2,UBE2D1,GATAD2A,BATF2,ABCG2,PCYOX1,RESP18,TMEM170B,FAM91A1,RGPD4,CLSTN1,BCL7A,BEAN1,SERGEF,ORM2,RSPRY1,RFX7,CRMP1,KLF16,STAG3,AURKA,PSMD7,UNC80,RNF180,ARVCF,RSBN1,ANKZF1,CAMTA2,PPFIA4,MFI2,FAM57B,ALDH3A1,CTNNA2,MLC1,WTAP,PCDH7,SLC41A2,OGFOD1,WNT9A,KLF7,GIPR,PEBP4,PDE4B,SNRPG,EXOC2,EEF1D,TSKU,SLC35A1,GTF3C6,PANK1,ISYNA1,TRA2A,AP1AR,PRKD3,RFPL4A,CCDC39,RBM4,SIGMAR1,SH3PXD2B,VSX1,CALHM1,PDSS2,YIF1A,FAM120B,IRAK2,LRP1B,IRF2BPL,GJB2,DYNC1LI2,PTPRD,KLHL20,MGRN1,RHOG,TIFA,FNIP2,ABCA3,CHCHD6,PPP2R5A,RFPL4B,KLC2,TOR3A,KCNIP3,SORL1,AJAP1,GNAI1,VWDE,NME6,SPINK8,TTC7B,USP28,SVOPL,SAMHD1,SOCS4,EIF4G1,PRKAA1,KIF9,SMARCAD1,INCA1,ABCB6,DCTN4,MFSD11,ITM2C,ONECUT2,ZDHHC2,ZNF2,SLC36A4,JRKL,SLC41A3,GLRA3,MAPKAPK3,PCGF6,ATG4C,MKS1,PIK3R4,COMMD2,MS4A15,FAM76B,ARHGAP15,GABARAPL2,ZFP69,ZNF214,TTYH3,TRPC4,RBM14-RBM4,XPO7,AIG1,SOD2,RPL37,DCLK1,TMTC4,EGR2,RAPGEF6,PLEKHJ1,RNF19A,UVSSA,UBR2,MPPED1,PLOD2,NDUFB9,FBXO3,PPP1R36,RACGAP1,FAM20B,TAF6,SCNN1A,JMJD6,PPM1A,CMTM3,SLC2A1,MROH6,ZNF500,ZNF433,FAM83C,LIPA,KCNA1,SIGIRR,ZEB2,ABTB2,CD47,STON2,CLDN6,RNF2,GANAB,ANKIB1,ENO3,PJA2,ZNF396,M6PR,BCLAF1,PRLR,KBTBD8,PRSS57,CD244,TSHZ2,PRKAR2B,MIA3,CEBPZ,TMUB2,TRMT10A,KDM3B,NKX1-1,NLRP14,MAGI3,ANKRD24,PATL2,PMPCB,RND1,LRP11,RARS2,NAT8L,NTM,ING3,ZBTB8B,GMFB,MYO1B,PHC1,BBS2,GPR107,CNIH1,HS6ST3,UBAP2L,GABRA6,POLR2F,TMPRSS6,MTSS1,LATS1,MUC15,CTDSPL2,DVL2,KLHL18,ECD,CCNE1,PPM1L,RAB1B,DIDO1,PAQR3,POC1B,CREB3L1,UGP2,EMP1,ATG5,FBLIM1,NUDT21,TMEM233,CFDP1,MRPL18,PLCB2,FOXK1,ZFP82,NUP43,MYH3,ZNF10,LRRC8D,UBE2H,WWC1,ABCG1,ALX4,ZBTB47,FNIP1,PHLPP1,ALDOA,ALDH1A2,TNK2,ZNF878,UPK1B,IGDCC3,PDGFRL,GNRH2,BMP2K,ZBTB8OS,SORCS1,SLC30A10,RSPO4,GLG1,EVL,TRHDE,MRPS14,KCNK4,PARP1,SBK1,DUSP6,COPZ2,SMYD2,FAM193A,TMEM182,ZBTB7C,ZNF862,TRNT1,PTPN4,GLDN,FAM149B1,FLOT2,ETF1,ACSL6,SYT5,C1ORF43,RNF24,LRRC9,ACADVL,TMEM200B,SLC19A2,BAG3,TXNRD3,SS18L2,APLNR,BDNF,WBP11,EPHB1,SLC27A6,ACAP2,ZBTB8A,TTC33,CNST,SPNS2,CTSF,CISH,NRXN1,TMEM150A,ZBTB46,ACTR5,COG8,NFKBIA,PURB,PIP5K1B,MTFR1L,CNR1,THAP8,LSM10,ZNF804A,TAF11,FBXL17,NR4A2,CPEB2,RBM15,NFU1,SP4,GJC1,KCTD9,ZNF564,TRAM2,TRPM4,CMTM2,IL11,SATB2,KLHDC3,GHITM,SEMA5B,INTS9,MRPS5,PTPRU,C9ORF43,PPP3CC,ANHX,TDRD7,ZSCAN12,HIGD1B,DLG1,PPP2R5E,MYRIP,MXRA7,KCTD13,PCBP4,KIF16B,KMO,CDC42SE2,KIF26B,EDC3,HMGB1,UBAC2,HSPA9,GPR62,DIP2A,DUSP7,PRKCE,SNX27,NEK1,RGMB,COPS7A,HEMK1,C11ORF96,FUT8,C2ORF42,ROPN1B,DMRTA1,GCDH,SPTBN2,ART4,CTSO,PSMA1,RGS7,KCNH8,PIWIL1,ATP6V0E2,ICAM5,SPDL1,RABGAP1L,SERPINB1,CLK3,MTTP,ARRDC4,RAD52,ZNF514,ZMYND15,SLC22A4,FOXN2,ZSCAN31,ZDHHC8,RPL6,SLC38A2,HAGHL,DLC1,DOT1L,GFAP,GALC,PAG1,EIF3J,ZNF598,SNAP25,UFL1,U2AF1,EPHA8,KRT7,SSBP4,TNFAIP1,TWSG1,SLC22A6,SLC4A2,EGLN3,PHOX2A,PDE9A,ZFP1,NMD3,RELT,HELZ,PTPN11,PSPN,IFIT5,CHP2,FRAT1,CUL3,ZNF24,SLC46A1,BCL11A,B3GALNT1,DNAAF3,LY6K,CACNG3,DDX10,TMEM33,C5ORF22,POLE3,EIF5,PDE3B,PDCD10,SLC22A13,TRIM62,PGBD1,KCTD14,COX16,CAT,KIAA0319L,ZC3HAV1L,ZNF428,EPN2,GOLT1A,TMEM108,CEP120,FGF9,SLC40A1,RNF167,MORN3,RAB2B,ZKSCAN2,SLC35C1,CHRNA7,TYW1,RSBN1L,ELOVL7,ORAI1,TPRG1L,ULK2,SLC9A8,MICU2,SNX2,STRBP,P4HA1,JPH1,AADACL4,GTF2A1,SSBP3,TAF5,TRIM21,WDFY3,KNSTRN,HMGA2,KIF27,FAT1,TMEM30B,LRRC37B,RERE,NRP1,ACTR3,CA7,FAM136A,CLIP2,RNF114,OSBPL3,CTNND2,B9D1,PDF,NKPD1,MIB1,PPL,CAMKK2,LRBA,OSM,BOLL,FBXL3,COL19A1,MAVS,ATPAF1,CAPN5,ERMP1,CDH13,RPS3,SNRNP48,EFCAB7,TMEM150B,NSF,MSANTD2,CCNYL1,SLC35E1,TAF1A,TOM1L1,GALT,UBXN4,HSP90AA1,NSUN7,BAG5,ACAA2,SATB1,ZBTB39,ATP13A2,ZNF197,CKAP5,MEGF8,CD81,PHF10,WNT3,UBA3,VPS25,NPC1,ZFAND2B,RALB,ELL,ZNF268,SYCE2,PPP2CA,PLCD1,RFWD3,ANKS1A,TOX,GCLC,POLR3F,FAM181B,FAM162B,AIPL1,OSBPL2,CKB,SPHKAP,ADAT1,ZNF140,G3BP2,FIS1,NACC2,SORCS3,GRID1,GPN1,ST7,SOX15,CCDC83,MCUR1,DCAF4,OLA1,ARHGEF25,GABPB1,GFPT1,RNPC3,MSC,FOXRED1,DTD1,KANK1,MAEA,TANGO2,PTPRO,MYO1C,HMGN4,GLT6D1,CNTD1,EML2,ZNF891,LRIG3,CCDC136,PLEKHB2,STAC2,ZW10,P2RX2,RAC2,MYOM3,CCDC78,BEND4,STXBP4,PDLIM5,USP36,SLC25A38,ENOPH1,UBE2R2,TRMT2A,CD8A,SIX6,CAB39,SSR2,BTBD9,ZNF660,RNF214,SPARC,DRD2,ZEB1,SLC13A2,CDKL2,ADAMTSL1,DOCK2,TGM1,CYP19A1,FAM118A,ETV3L,SF1,ANKRD54,RAB18,MYSM1,PPP1R12A,PEX7,TFB2M,TAC3,ADAMTSL4,CALCA,COMMD5,ASPHD1,TRAPPC9,RIPK2,GATM,ADCY10,MROH8,ZDHHC7,PDGFRB,HSPD1,RBPJL,USP24,TMEM253,ADAM12,ORC3,ALKBH1,MLKL,DENND4A,PEX2,ZNF606,TGOLN2,CALM2,SNCA,GFPT2,CMTM4,UBAP2,KCNJ3,KRCC1,SLCO1C1,UNC119B,RPS6KA4,TXNDC15,NAA25,KRT33B,ELAVL1,NBEAL2,BECN1,CHST10,PREP,GPR183,ATAD3A,MYL7,SDHB,NDRG3,CCDC103,GXYLT1,CCDC12,FBXO45,CHURC1,ITGB3BP,PAX5,TC2N,PSME3,GAL3ST4,CHERP,SLC22A5,SMAD2,SWI5,BRCA1,DPH2,NTRK1,DOCK6,KCNA4,SEMA7A,CDK12,BPHL,RNF103-CHMP3,FAM120AOS,IL11RA,VPS53,MANF,UBTF,CHD4,GPAM,FBXO33,PALD1,WNK4,PPP2R5D,ZNF146,ZFAND2A,LIN37,MPPED2,CDK5RAP3,SP6,CHMP3,MED12L,MICALL1,SPINK4,ACAD10,TMEM221,RBCK1,TRMT44,RPS7,CCDC66,TMTC3,PLD5,UTP23,PAQR8,FRMD4B,SCML4,WWOX,DAP3,ITIH4,ZNF160,MYO1A,ACAP3,LRP12,CYB561,PRKG1,PDLIM3,DHX57,SYT13,PTPRM,TNFSF12,TNFSF12-TNFSF13,GRPEL2,ZNF700,KIFC2,TOMM34	2.56e-07	6.59	14860	1207	985	20092	PITPNM2,NRBF2,ABCB9,KCNG2,YWHAE,REEP3,SPATS2L,AS3MT,PCDHGC4,GNG10,AMFR,NKAIN2,PCDHGC5,SDCCAG8,PCDHGC3,SBNO1,ETV5,ZMYND10,RILPL2,PTBP2,CDK2AP1,RBKS,TUSC2,HIP1R,RASSF1,DNAJC25,DNAJC25-GNG10,GNAI2,CYB561D2,C2ORF69,PPP2R2A,HUS1B,STK24,FANCL,SCHIP1,GOLGA3,WSCD2,HYAL1,CNNM2,PBX3,STAG1,CHFR,MRPL33,UGCG,LETM2,PRTG,LRRC4B,FOXO3,PCDHA4,DDHD2,CHMP6,CCDC62,PATZ1,LSMEM2,NAA11,PCDHA5,PURB,EXOC8,BAG4,IPO9,NFE2L1,NT5C2,SPTBN2,GRIN2A,CYP17A1,PCDHA7,FURIN,ODF1,AK4,VPS37B,RBM4,PCDHA8,WWP2,FXR1,PCDHGA12,TYW5,SLC25A2,PCDHA12,KLF6,ANKLE2,COMMD10,LIMK2,SYNE2,CAMKV,RBM6,FSD1,ATF7IP,SPRTN,SLPI,EGLN1,PCDHGB7,RFX3,MTMR2,CBX1,MST1R,PABPN1L,PCDHGA11,SLC35F4,RALGPS1,PTPN11,CTSF,ASF1B,NEGR1,DHX57,SFPQ,ZNF605,IK,PCDHGB6,PARP12,CCDC112,SOAT1,OSMR,TOX,TBC1D22A,CEP57,PCDHAC1,CBX5,ATP6V1D,TRAPPC2L,WDR55,HEATR5B,HNRNPA1,CACNA2D2,PRKACA,KRIT1,RGS6,UBL7,KLF10,IRS2,RGS7,DDX23,UGP2,ORC5,MAML3,COQ4,MLXIP,HORMAD1,STRN,RBM14-RBM4,MON1A,ARL8A,FAM76B,ZBTB5,STMN3,SLC2A4RG,NQO1,GRAMD1B,RBM42,NUDT21,FBXO38,NDUFA2,GLUL,MLN,ARHGEF2,PCDHGB4,PGGT1B,NFAT5,KCNJ4,STK32B,PAQR6,PLEK2,CD164L2,SAMD3,ANKFY1,WBP1L,NFIA,PCDHGA7,SLC19A2,LSM1,JOSD2,PIK3IP1,RNF185,EIF2S1,NOB1,PGAM5,POLG,FOXP2,TES,SKAP1,TIFA,TRMT61A,MICU3,RIMS2,RYBP,CCDC88B,SMIM19,ARID3B,ZC3H4,PCYOX1,HARS2,ARNT,ATG16L2,CCS,PCDHGA6,PTN,SP2,AP1AR,SFXN2,CHST3,PCDHGA5,DCC,FRY,TIA1,HCN1,ZSWIM6,SMG6,RPL6,PCDHGB2,PNPO,STAP2,ESAM,IMPACT,STAG3,HSBP1L1,WDR89,YIF1A,PPP3R1,PCCB,ELF2,FRMD5,RYK,CLIP3,CCDC171,ACOX3,CYB5D2,RICTOR,GARNL3,TEAD1,GRHPR,TRMT1L,TMCO6,NEBL,PCDHGA1,SPECC1,PNO1,OR6Q1,AGAP1,GRM4,CALCA,RTEL1-TNFRSF6B,KHNYN,KLC2,SNRPG,PCDHGB1,MGP,PCDHGA3,ATP6V0B,SEC11A,KIAA0319L,VWDE,SDR39U1,IVD,SWI5,KLC1,CD9,RTEL1,PCNT,PPP2R5E,ZIC4,ZFPM2,GNAI1,FOXP4,PDGFC,ADRA1D,CUL9,PHTF1,CHD7,WDR73,TTBK1,ZFAT,BTBD7,GPC6,TRIM62,SPHKAP,NUP50,ANKIB1,ARL3,LSAMP,FAM83D,PARD3,WASF2,ZMYM4,TRUB2,ZNF407,CHCHD3,COX16,TMX4,ZNF577,ZNF592,DENR,CDH3,LYPD1,ANGPTL2,BPTF,SLC1A2,SGPP1,STX17,SRF,MED26,SGCE,SERTAD4,GPHN,ECHDC3,ATP5G1,AFF1,C12ORF60,MAD1L1,PPP1R13B,USP1,TTC6,LIME1,TNFRSF6B,MARK3,CACNB1,PRKG2,PHF1,RAB18,DOCK7,DGKI,TNK2,CNTN1,EGR2,AGO3,MAN2A1,ADAR,LHX2,URM1,DIRAS1,LIG4,VRK1,PRLR,ZNF148,OGFOD1,TMEM248,SLC22A6,ULK2,BCL6,BBS2,ZFYVE21,ZDHHC24,SLC30A10,ABRACL,OSBPL6,ZGPAT,ZNF121,PPIA,SLC29A3,FAM136A,NIPBL,AXDND1,TRAIP,ARFRP1,MORN2,EFHB,STAC2,LMOD1,DLG1,ZNF135,ASPDH,ZNF423,ARRDC4,MRPS16,XPO7,ZNF653,SLC8A1,PDE3B,PTPN7,RBPJL,DENND2D,ABCG8,PIWIL1,YPEL1,ATP13A3,TRIM8,STRBP,UBE2Z,CACNB3,TOMM5,NMB,ARHGAP40,LEMD2,PJA2,FAM120B,TLR4,SLC27A4,FGFR1,MCM7,BBS1,AGO4,FBLIM1,PRKAA1,RNF168,TAOK2,SH3PXD2B,MFSD9,ZDHHC8,HMGA2,ZBTB8B,CSNK1G1,BRINP1,PITX3,ARL10,FANCI,CREB3L3,DGKG,GNAL,ABCC8,KAT7,PTGER4,DPYSL4,DNAJA3,ZDHHC23,TMEM108,SLC20A2,COX8C,ZNF385D,NPAS2,ALDH3A1,DIAPH1,GALNS,B3GALNT1,CKB,ACSL6,FCHSD1,DUS3L,PPP4R4,MARK1,NDUFA13,HAT1,PRR15L,SGTA,UQCC2,UBR2,MSL2,EVI5L,PACS1,YBX1,ZNF664,NR4A2,ECI2,CIT,FOXK1,PFN2,CNN1,PEG10,TEF,CYP26C1,PCDH17,GPC2,KBTBD13,ATP8A1,POLR1E,ITPR3,TTC33,RHBG,CTSK,SHISA6,SYT5,RASAL1,KCNAB3,YJEFN3,ZNF560,TAF7,RBM14,C2ORF42,SLC45A1,SLC44A2,AGO1,ACAD10,CHERP,RARB,BAIAP2,SUSD4,LIMD1,ABL2,MAD2L1BP,TMEM150B,MPPED1,GOLT1A,C1ORF216,PCDH9,INTS9,KIF12,INO80E,SNAP91,SH2B3,NMNAT2,MTFR1L,WWC1,RAPGEF6,PTK7,PTPN4,NMD3,RTN1,DZIP3,EIF2AK4,GTF2H5,PMPCB,NIP7,LTK,STARD3NL,KANK1,SIN3B,PLA2G3,CTNND1,TSEN54,DNAAF3,AFF3,CRTAC1,CCDC92,AGPS,RAB11A,MAPKAP1,CLSTN1,INHBE,PPIH,SATB2,SNF8,SAE1,POU6F2,KIAA1614,SLC35E1,RAB1B,AKT3,UBE2G1,CBS,CLSPN,GATAD2A,CDCP1,CLPP,FNIP1,TELO2,ACADVL,MFI2,TNRC6A,SERAC1,FBXL17,MATN4,USP15,RAPH1,IFT46,YWHAB,ZSCAN5A,RND1,FRMD1,PHLPP1,NXPH2,TXNDC12,SMARCD1,PITPNA,CALR3,IGFLR1,CFDP1,IRAK2,AKIRIN1,PNPLA5,DPP3,PANK1,FAM91A1,PRPF38A,STX6,LRRK2,RCBTB2,MFSD11,TMEM209,MDM4,TEAD3,INPP5K,GNAS,MAPKAPK3,RPS6KA4,UFL1,BRAP,RNF214,XPNPEP1,PPP3CB,MAVS,NCK1,GIP,SLC39A10,DVL2,SLC24A4,TTYH3,GLG1,RSBN1,MLC1,PELI3,ZNF691,CHRNB2,ZBTB8A,HPS4,HIPK1,MELK,NUDT4,MKRN1,ANKLE1,NEIL1,FAM181B,MS4A3,GPR183,SIX3,VPS13D,POM121L12,TSKU,CERS5,SRRM1,DOC2A,PNLDC1,PSD,EVL,WDR1,LDLRAP1,RC3H1,EMX1,ADCY1,TTLL6,CILP2,SNCA,TMEM219,OSBPL2,SUFU,PARP2,GAPDH,FBXL19,MICU2,SSR2,NTRK3,EXOC2,PSMB4,BCLAF1,IRF2BPL,SRSF9,TMX2,TOLLIP,ZNF682,BOC,KMT2B,RNF123,IFIH1,STAT5B,GATC,ZSCAN31,COCH,ZIC1,ZNF160,PRKCZ,TRIP10,ACSF3,LYSMD3,MAGI3,EEF1B2,RANBP1,PC,CARD10,MDN1,RNF2,RABGEF1,PEPD,NDUFV2,RNASEK-C17ORF49,C17ORF49,ZMYND15,MLEC,LZTS1,TWSG1,CDK5RAP3,GRIN2B,ZMIZ2,FCHSD2,SYT2,POGZ,RHBDD2,POC1A,PHF20L1,SDHA,NUCKS1,CADM2,WBP11,CDC42SE2,KCNIP2,ARCN1,UBAC2,MADCAM1,ROBO4,SS18L2,PSMA1,COL19A1,ELP5,KCTD7,CYP7B1,ACADS,OR9Q1,SYNE1,MOB1B,NODAL,RAP1GDS1,CLP1,RBFOX1,TAOK1,LCA5L,PHTF2,TXNRD1,DNM1,CRTC1,LIN37,HCAR3,HSP90AA1,PXMP2,SCAF1,KAZN,CACNA2D1,GJB2,GNG7,SNAPC1,DCUN1D5,GRIN3B,TMEM235,BNIP3L,RACGAP1,BCL2L12,CDIP1,GABPB1,DZANK1,NDUFS1,FBXO10,PLAG1,TRUB1,MANEA,COX11,ANKRD18B,IVNS1ABP,CSMD1,AP3D1,TMPRSS5,GET4,TSC22D2,ZNF518B,BAG5,OPCML,TBL3,GNAO1,ALDOA,PDE1C,SMAP1,TRAPPC9,MED19,FBXO33,BACE1,BTF3L4,EVA1C,WTAP,SLC35G2,MAST4,RFWD3,ROBO3,IFFO1,SIL1,ACAA2,ZFAND1,NCOA2,CDCA2,ZNF813,PKNOX1,CTDNEP1,NKTR,EPHB2,RAB17,JOSD1,SULT6B1,TECR,BIRC5,PDE4B,CNTN4,RABGGTA,CLK3,TNRC18,ICAM1,ZC3H7B,CCDC66,LY6K,BTG1,ARHGAP15,NDUFAF7,ILDR2,SAMHD1,FOXB1,COG8,RPL37,COPS6,RAB5A,SEMA7A,DYNLL1,DIP2A,THEM6,IFIT5,RAPGEF5,CCNI,DIDO1,CRHR2,ENSA,FBRSL1,RASL12,NUDT3,KREMEN1,CPNE5,MCOLN2,ZNF90,ANHX,CHMP4C,SNCAIP,PEX2,SWAP70,KRT33B,SHISA4,POLA2,IRF3,CCDC127,CTDSPL2,HMGN4,P4HA1,NAPSA,CISH,ORC1,PPIL2,SNRPD2,EFCAB7,MBTPS1,RAB2B,TCP11,CTSO,FAM149B1,CRLF3,KIF1C,BRCA1,ITGB3BP,PCK2,TRMT2A,DCUN1D4,ZBTB32,RSPRY1,INSR,IGDCC4,MAGI2,SIMC1,FKBP5,DNAAF2,TXNL4A,PPM1L,TMEM120B,EIF4G1,NBR1,SYT11,KCTD14,ERC2,DPP8,ECD,GPR26,ATXN2,CD14,KCNH8,SPOP,PHF7,ST14,MYRIP,C6ORF89,ZNF2,CNTROB,SCAND3,RTP2,PDE4A,DGCR8,ARL6IP6,OSM,ZBTB8OS,CYCS,HOXD10,PLAU,AJAP1,ZNF433,EIF5,ACKR2,PPIL1,C3ORF38,METTL6,KIAA0319,PDP2,COL22A1,SEC22C,DKK1,FTCDNL1,RNF220,ARAP3,NLRP8,TRAFD1,FZD1,NPHS2,SLC29A4,AOX1,LRRTM4,FBXO6,BNIP2,ZBTB37,DISP2,WDR62,TSHZ2,GLT8D1,ATG4C,RND2,THADA,ART4,MYH3,ZNF10,NEK1,CHRNA7,TPST1,PLLP,ZDHHC5,HS1BP3,RSBN1L,GLYCTK,FBXL4,NEK4,TMEM106A,EDC3,BCAR1,BTRC,RPS29,TEFM,KCNA1,RPL35,SLC9B1,FNDC3A,LRRFIP1,ILF3,TYRO3,POLR2F,ZNF878,LDHB,BCL11A,SLC29A2,PTMA,TSPAN19,CNTD1,TRA2A,INTS12,PATL2,MLKL,KCNT1,SH3GL2,S100B,RPL37A,RPAP2,GDAP2,ACTR1A,NPHP4,FBXO36,ATAD5,GNL3,CPT1C,KIAA1191,EPHB1,SPINK4,ZCWPW1,TMEM200A,DENND1A,BPHL,TYK2,CALCB,UNC79,COPZ2,ACAT2,OVOL1,PTCH1,PIK3C3,WDHD1,SLC47A1,NCDN,BECN1,GNG4,AP3B1,SERGEF,CYP4F22,EXOC6,ROBO2,PBRM1	|
TF:M00333_1	TF	Factor: ZF5; motif: NRNGNGCGCGCWN; match class: 1	4.51e-07	6.35	12804	1867	1314	20092	PITPNM2,ABCB9,MPHOSPH9,ARL3,AS3MT,RILPL2,SFXN2,SBNO1,TRIM8,CDK2AP1,HIP1R,NKAIN2,SPATS2L,KCNG2,NRBF2,CNNM2,SUFU,NT5C2,GNAI2,LETM2,TUSC2,C2ORF69,REEP3,ATP6V0B,PCDHGC5,METAP1D,LSM1,RASSF1,NEGR1,PCDHGC3,BAG4,GNL3,ZMYND10,NEK4,RBKS,WSCD2,GLT8D1,DDHD2,PTBP2,PBRM1,NT5DC2,UBE2D3,HAT1,SLC9B1,STAB1,CISD2,JOSD2,AUTS2,MRPL33,PGBD1,PELI3,CHCHD3,ZDHHC24,SOAT1,SDCCAG8,ZSCAN9,TCF12,BBS1,DENR,CTSF,PPP3R1,EPHA5,ZKSCAN3,ATF7IP,CUL9,MYL3,ZMIZ2,KLF6,FOXO3,DNAJC25,DNAJC25-GNG10,GNG10,SCHIP1,STK32B,PURB,WWP2,ETV5,RGS6,GEMIN6,ROBO2,SLC25A12,RNF180,NFAT5,GLYCTK,DGKI,CACNA2D2,MYBPC2,YBX3,PITPNC1,HUS1B,WAC,ANKRD13B,CLIP3,PTPRF,ZNF592,AMFR,IPO9,CEP57,EVI5L,FGFR1,SAMD3,ZFAT,TMC1,PRTG,CREB3L4,POLG,UGCG,CRTC1,LHX2,SLC19A2,HCN1,MAD1L1,EMB,TGFB2,SEC11A,SLC8A1,CBX5,ST3GAL3,ACTR1A,MLXIP,RBM4,SRF,GOLGA3,TTBK1,SLC2A4RG,ATP8A1,KLC2,RBM6,PPP1R13B,PSD,STAG1,SGCE,SSH2,NOB1,DCC,CERS6,VPS37B,CPNE4,DENND4B,GBF1,WDR73,PCDHGA12,NRXN1,AMBRA1,SLC39A1,MYCL,BCL2L12,TOR3A,SDF4,HCAR1,FANCL,KCNIP2,PEG10,RALGPS1,PTK7,HNRNPA1,CUL3,TEAD1,SMG6,ZFYVE21,KDM4A,IRF3,GRM4,PCDHGB7,PLCD3,ESRP1,TRPC4,WASF2,GATAD2B,MAGI2,IPO13,PCDHGA10,LSAMP,CDC42BPA,KIFC1,PCDHGA11,MTG1,ARFGAP2,HSBP1L1,RIN1,NKAPL,SCMH1,ZDHHC2,ZFR,FANCI,ATXN1,FBXL17,RAD54B,PHF21A,SYNE2,INA,HEATR5B,RABGGTA,NEBL,PPIA,PCDHGA9,RBM14-RBM4,DOCK7,FAM120B,SPPL3,PACS1,USP1,FRY,CD47,SLC35A1,GRAMD1B,SLC29A2,PDP2,NMB,TOX,ZNF860,SLX4,PCDHA4,OSMR,ANKLE2,CDH1,RAB1B,CUEDC2,AGAP1,FOXRED2,IK,LIME1,MXD1,PRLR,PTPN9,ESAM,SOS1,RORA,HMOX2,POM121L2,SLC6A9,YWHAG,YWHAB,MACF1,DPP8,FOXO6,LYSMD2,WDR82,NFE2L1,CDIP1,PARD3,FYN,SNX8,PCDHGA8,SLC27A6,TAOK2,SLC47A1,TBC1D4,SCAF1,CAV2,CHFR,ADAR,TMX4,FRMD5,ZMAT2,KLHL29,POMC,PCDHGB4,EEF2K,MFSD9,PDZD8,TSHZ3,SLC9B2,MST1R,PCDH9,MAN2A1,RICTOR,TFG,ZNF184,PRDX6,SIPA1L3,NR4A3,BPTF,MPC2,GGH,NDUFA2,PCGF6,CCS,PDCD11,CHMP6,SLC8B1,BARHL2,ZKSCAN8,DGKZ,ZSCAN12,IGSF9B,ZFPM2,CAMKV,GBE1,RBM5,LRRC25,SLC25A2,OSBPL10,FURIN,EHBP1L1,ZSCAN5A,CTPS1,PHF20L1,ZNF396,JADE2,ZNF407,NUP50,ZCWPW1,ZNF76,PCDHGB2,SFPQ,INO80E,MLEC,PCCB,NMRAL1,NCOA2,ZFYVE26,PKNOX1,SCUBE3,CTNNA2,TRHDE,AFF1,UNC80,EIF3B,FAM83D,TRIM66,ZNF385D,FOXP2,PC,DPH1,RYK,ACADS,RIMS2,RASAL1,RNF38,ARFRP1,FAM83C,RAB6A,PPP2R2A,PBX3,PCDHGA4,RARB,CREB3L1,PAQR3,TET2,NFIA,KNSTRN,FOXB1,AP3B1,STK24,ZNF24,RTEL1-TNFRSF6B,ATP8B2,ZGPAT,HMGA1,TNFRSF6B,ANTXR2,KCNJ4,TSPAN5,UBE2Z,USP6NL,PCDHGA3,GRM7,PCYOX1,XPO7,UNC119B,EIF6,PCDHGA2,STRN,SYNE4,TIA1,ZMIZ1,ACVR1B,GNAL,TMEM200A,PCDHA7,GAD2,LEPR,LRIG3,RELL1,NSUN3,TES,RTEL1,MSRA,RNF168,ITPR3,ANXA4,SORL1,ARHGEF2,CBX1,PCNT,MMP24,ADRA1D,CENPP,HARS2,VPS16,PCDHA8,PCDHA9,ARRDC4,EIF2AK2,SLC29A3,ADD3,ZSCAN2,SNX14,GALNT2,MANBA,CLSPN,GRIN2A,APBB2,ABL2,KCNH7,SAMHD1,GPM6A,NOL8,ZNF682,DCAF11,XPNPEP1,TRAIP,DIAPH1,MUC4,SATB2,PLA2G4A,OPCML,SMAD5,DOC2A,CASD1,ISYNA1,DPYD,ANKRD12,ANGPTL2,FAM181B,TAF5,PRSS50,CIT,LEMD2,MAML3,BTBD7,RFX3,TRDMT1,OSBPL6,CACNA2D1,PLBD2,MOV10L1,TRPM4,SBSPON,BCL11A,PFKFB2,ST14,PPP1R16B,KHK,RANBP17,PRKG2,BMP2K,SSBP4,MGLL,BTBD9,AFF3,CTH,IPPK,SNRPG,PLEKHH2,TAOK1,ITSN1,DCAF6,ZNF653,PPP1R14B,HEXIM1,PRKAA1,VPS33B,DPP10,CDH3,UTRN,TSPAN2,ITSN2,CYP7B1,KNCN,TOMM5,ASIC1,CSMD1,AKT3,ZNF44,CGREF1,WDR53,KIAA1614,DNMT3A,LRRC8D,TTC33,MEF2D,ILKAP,ATG16L2,KRIT1,HNRNPD,KLC1,STRN3,ZFAND5,TTYH3,ALPK3,AK4,TTC7B,LDLRAP1,ASTN2,GPR149,TYK2,OR10H2,RARS2,CHD7,EGFLAM,INTS12,PATZ1,GTF2IRD1,RSBN1,TMEM219,RAPGEF6,FAM20B,UBL7,PHF3,GSTCD,HEXIM2,OGFOD1,SERPING1,GLS2,IRGQ,BRINP1,RAB15,GFPT1,PNPLA5,EGR2,DOCK4,MICU3,MAEA,GABRA4,BRINP2,DDX54,MROH8,SDR42E2,GLIPR2,STAG3,BACE2,FNIP2,CHRNA7,ELOVL7,TDP1,ORC3,JMY,AMN1,CTBP2,ERF,SPHKAP,PARP12,RNASEH2C,MSL2,ALDOA,RCCD1,NKAIN3,EXOC6B,CHST12,KAT5,COMMD6,C18ORF54,AP1S1,KCNJ3,SPECC1,GCDH,RBFOX1,UBE2E2,SPOCD1,ARAP3,LMO7,CRTAC1,SIL1,ZC3H7B,MARK3,PXDC1,CCDC171,GNAI1,HS1BP3,KIF2C,ZMYND11,HOXD10,ECSIT,TRMT1L,SPOP,TMEM120B,WDR62,PACSIN3,MSANTD2,MAPKAPK3,GSK3A,DOCK3,RLN1,PTCH2,PPIL2,PSMG4,EIF4G1,PEX2,PTPRG,EPS15L1,ZNF217,ZNF589,TBL1XR1,SYNE1,TXNL4A,STX17,ADCY1,MBTPS1,PTPRT,GLDN,NPAS3,ATG5,LRP12,DZIP3,C1QL2,RANGAP1,RBL1,BPNT1,RITA1,KCNA6,ZDHHC5,C11ORF58,SNAP91,INSR,SLC1A2,ACSF3,CTNND1,AGBL5,KCNK4,SNRPD2,ARID3B,RYBP,FBXW7,DCUN1D5,PPP2R5E,BCAR1,NUDT21,DIDO1,PLEKHD1,ZSCAN30,EIF5,DYRK1A,ZCCHC2,MLF2,CACNB3,RPTOR,CBLN2,LARP7,TLE1,LSM7,IL6ST,SFMBT1,USP15,CABP1,MCUR1,GNAS,COQ4,SIAH3,FBXL3,GRID1,SLC5A7,PCYT1A,YTHDC1,ENOX1,MNS1,SERTAD4,FAM136A,FNIP1,IARS2,FAM91A1,PANK1,TTPA,CLN5,COL22A1,PLXDC2,RELA,SLC35G2,RPN2,GCNT4,CDH11,TMEM248,FARP1,PPARGC1B,MCM7,TBC1D22A,COPZ2,TMEM214,SLC24A4,FAM57B,CLPP,GDF5,EIF2AK4,EEF1D,SRSF4,BRAF,CSRP2BP,GLCE,C2ORF50,C2ORF42,GANAB,RRM1,ZFYVE1,ORAI1,IKZF1,CMYA5,ANKIB1,PPL,CDK6,SRRM3,DRG2,BCL6,SLC6A1,RNF123,PGAM5,LIMK2,TECR,FAM228A,KMT2B,C4BPB,SYCE2,BNIP2,TMEM17,GET4,ARHGEF25,DENND1A,POLR1E,GTF2A1,CNST,TSC22D2,PRKCI,AP4M1,BRAP,RGS7,GPRC5A,ZDHHC14,RNF157,RBM4B,HDAC7,IVNS1ABP,ZFYVE9,DES,R3HDM2,NCAPG2,ACTR3,DPF1,EXO5,SWI5,VPS53,HOXD8,RTN1,CISH,B4GALT2,PLXNA2,SUSD4,MFSD10,DLG1,SLC36A4,CTBP1,EIF2B3,SLC38A2,VTI1A,NDUFAF7,DOT1L,SLC39A10,ARCN1,SLC22A23,STIP1,RIMS1,PDE1C,TPCN2,ZFP91,ABRA,SIN3A,C1ORF43,TMEM135,LHFPL3,ORC1,RAB3C,TMEM235,ANKRD29,GRIA4,XPO4,CAV1,KLF13,MARK4,PAFAH1B3,PDE3B,C2ORF49,KCTD18,BTBD17,SPATA18,ELL,TRUB2,PTPRS,ZDHHC23,TTC39B,XRCC3,PPP2R5A,ANKRD27,FREM3,GTF2A2,EMP1,MSANTD4,IGFLR1,RBM25,HSDL1,TMX1,RHBG,NUDT4,NPAS4,PRR19,PLK3,ZFP91-CNTF,MORN4,BCL7A,LRP1,INPP5K,CKB,BPHL,HCN4,TXN2,KIF21B,CPAMD8,ALDH4A1,RBM20,HMGN4,RLF,PPP1R1B,UQCRB,NDFIP2,MRPS33,NAMPT,MYO1B,SLC35F4,CADM1,SMYD2,CNTROB,CALN1,TMEM200B,DAZL,APOA5,LIMD1,NCK1,RBM26,GPC2,RPUSD2,CCND2,TRIM62,CAPG,PTPRN2,KLF7,LYPD1,ADO,AP1AR,UQCC1,SMARCD1,DENND2D,POMZP3,MBNL1,PTGER4,BMP7,CCNT2,HEMK1,IFT122,STK33,CBL,ACAA2,MPPE1,PIAS2,CCSER1,SMIM3,CKAP5,CDC42SE2,NCOA3,FKBP5,AVPI1,RAB2A,SCAF11,C6ORF89,CERS5,LPXN,FOXK2,EXOC6,TWSG1,YAP1,CRLF1,TMC2,NFKB1,KIF12,FOXN4,AOX1,TDRD5,IRF4,LEMD3,TKT,RASA1,ZEB2,CNTN5,LTK,MTRR,WNK2,MLXIPL,ZNF98,NME6,MRPL48,DMC1,MYRIP,EDEM2,ZBTB5,DNAJC4,FBXO10,NABP1,BIRC5,UNC5C,BDP1,UVSSA,TRANK1,BAIAP2,RNF4,DDX10,KNDC1,ATP6V1E2,CTNNA3,ARMC3,SCAMP1,KLHL26,GAPDH,CDCP1,TAF4,ARID3C,KCTD7,ZNF160,RGS7BP,ZNF397,CC2D1B,SYT14,TXNDC12,PIWIL1,CD14,ZFP1,METTL24,MDK,FOXK1,ZNF746,ELF2,CDA,SCN9A,PIK3IP1,WWOX,PDE1B,PTPN4,DCTN3,MTSS1,MEGF8,RAVER1,PLGRKT,PODXL2,PHF10,RABGEF1,IGDCC4,PYY,TIFA,LAPTM4B,MORC2,CCDC83,GJC1,BOC,UCHL3,TMEM38A,LONRF2,SNX10,RORB,LAMC2,ST6GAL2,ATP6V1D,DTNBP1,B9D1,SRRM1,FKBP10,AGO4,MRPS30,RAP1B,TNK2,MCM3,RMDN2,FAM120AOS,RILP,MAP3K11,SMIM19,RSPRY1,IFFO1,PROSER1,LRRC47,RFTN1,EPHB2,AP5B1,MYO1C,KANK1,CNOT2,CEP250,KCNMB4,SNRK,VASH1,SLC22A31,KIF1C,IRAK2,MBD4,CRYM,KCNIP3,PLOD2,MAP9,BTF3L4,MRPL21,TLK1,FBRSL1,ACE,PHC1,TMEM179B,UBAP2L,SPOCK1,ZNF638,SSC5D,CYCS,KANK2,SECISBP2L,DNAH11,SNX27,STMN3,ABHD8,CLIP1,PRPF38A,MDM2,MOGAT1,PI4K2A,CD8B,GPR161,SLC6A20,IL20RA,DRC1,CAPN1,PARP2,MACROD1,UBASH3B,CDX1,MPPED1,VAMP2,UBE2D1,VWDE,NXPH2,NPHP1,RBPJL,TSHZ2,EXOSC7,RHPN2,SLC35E3,CASZ1,DHX40,DGKG,DYNC1I2,ZFP69,FOXN1,DHRS1,CSNK2A1,TOB2,FNDC3A,TMEM253,ROCK2,RFX7,ARHGAP11B,KCNH8,CD44,ATG9A,ARL15,C11ORF91,STARD3NL,PPP4R4,FRAT1,DCAF12,CACNA1C,DISP2,NTN1,TMEM204,LRRC7,GALNT4,POC1B-GALNT4,ANKRD13C,SKOR1,CD9,PRDM2,SMARCAD1,APLP2,RIMBP2,RPL37,SP4,NPHP4,TRIM26,PCBP4,CPNE5,ABLIM3,FBN1,DPP4,ULK2,CLSTN1,ZEB1,OLA1,PLCB3,C2CD2L,PDGFC,CDS1,WWTR1,TOLLIP,CNRIP1,CACNA1B,GPR62,EIF3D,TRIM6,EIF3F,RSU1,RESP18,POGZ,EML3,BEAN1,TPST1,CEP170,PDE4A,MAP1B,SYT5,SS18L2,KCNAB1,DCTN4,CLHC1,MRPL34,FBXL19,HSPA14,ZBTB8A,C16ORF74,CNIH1,LRRFIP1,PSMD3,PICALM,PDE2A,CEPT1,NAE1,NCR3LG1,PSMB4,UQCC2,GALNS,NFKBIA,CDC40,LEP,TUBA4A,COX11,IRS2,SORCS1,MAP3K3,MMP16,UBAC2,PDLIM5,DNAJC6,BEGAIN,SIM1,MTA2,THSD7A,ATP9A,AKIP1,LRRC14,NCK2,RGPD4,ZNF564,HELZ,SPSB4,RSPO4,PSMD12,NCAM1,SLC33A1,SUV39H2,ANKRD44,SLC1A6,KCND3,POC1A,CCDC136,KLHL7,CDC16,SHISA6,CHST3,TRA2A,CELF5,KCNA4,GDNF,STMN1,TET1,RHBDD3,SULT4A1,PSPN,COX8C,MYOM3,CDH13,VPS13B,NEURL4,PALB2,PAX4,WNT11,TEAD3,TTLL6,IDNK,PRKAR2B,DLC1,ST7,FAM98A,IFFO2,ZNF219,ACLY,GLI3,TMTC1,ZIC1,ZBTB8OS,AURKA,EIF4G2,ANKRD33,NCLN,LARP1B,CCAR2,ESYT2,CPNE1,FZD1,ALK,TBL2,NR1D2,KANK4,ULK1,KIDINS220,PTPRH,C6ORF118,RND1,SKI,ZMYM4,PHOX2A,TRIM32,GTF3C6,M6PR,VIPR2,CYP2R1,SLC41A2,NFIB,TUBB8,EEF1E1,CUL7,TSPAN31,DHX35,UQCRC2,NT5C3B,PRKCE,CCDC103,FANK1,OSM,RSBN1L,RBM12,SRGAP1,PPP2R3A,ZNF518B,ZNF750,ZBTB46,NTRK2,PTMA,SND1,CMTM3,SAMD12,HSP90AA1,AP3D1,CNTFR,NELL1,GABPB1,CFDP1,NHLRC3,FAM221B,STON2,ZNF428,BIN1,ANKRD13D,KCNK13,IRF2BPL,SOX15,LRP1B,SPTB,CGRRF1,DCP1A,MELK,TULP1,AMD1,GPR88,PLEK2,FUT8,EPHB1,CAB39,PLAG1,FAM117B,NRP1,ENOPH1,ANO8,CABIN1,EME2,STARD6,HNRNPLL,GPR137,PRMT2,CWH43,VWA5A,KBTBD13,C3ORF18,CNPY3,CDK5RAP3,TRIM27,MED26,THAP8,VKORC1,UNC13C,UNC79,ABCG2,ADAMTS12,ADAM12,IQCG,ZNF438	7.84e-07	6.11	12804	1844	1297	20092	ABCB9,AS3MT,MPHOSPH9,RILPL2,PITPNM2,CDK2AP1,SPATS2L,SBNO1,HIP1R,RASSF1,KCNG2,CNNM2,ARL3,SFXN2,NRBF2,GNAI2,LETM2,DDHD2,NT5C2,C2ORF69,BAG4,PCDHGC5,ZMYND10,PCDHGC3,NEGR1,SUFU,TRIM8,ATP6V0B,NKAIN2,VPS37B,WSCD2,REEP3,STAG1,FANCL,CACNA2D2,PTBP2,WWP2,TUSC2,DENR,KLF6,NFAT5,CD164L2,LSM1,RGS6,HCN1,FOXO3,EVI5L,RBKS,NOB1,FGFR1,CLIP3,SLC9B1,SAMD3,FRY,CISD2,UBE2D3,MYBPC2,MLXIP,SLC2A4RG,HCAR1,SOAT1,HEATR5B,DCC,METAP1D,SGCE,NEK4,PHF7,GNL3,MRPL33,SEC11A,MAD1L1,PPP2R2A,CPNE4,WDR73,GRM4,GLT8D1,EMB,PEG10,OSMR,ZNF592,PBRM1,SCHIP1,ZNF385D,FRMD5,GNG10,UGCG,HSBP1L1,PCDHGA12,WASF2,NT5DC2,GLYCTK,ATF7IP,SDF4,STRN,RICTOR,ACTR1A,DOCK7,DNAJC25,DNAJC25-GNG10,PCDHGB7,NEBL,RABGGTA,PCDHGA10,PCDHGA11,NEIL1,LIME1,NMB,MYL3,STMN3,AMFR,CCDC112,CUL9,HAT1,PCDHA4,SNAP91,PPP3R1,BTBD7,NFIA,JOSD2,PCDHGA9,TRAPPC2L,GRIN2A,KLHL29,DNAJA3,ZNF407,AK4,IRF3,USP1,CSMD1,MAN2A1,EPHA5,BCL2L12,STAB1,PTPN9,PTPRF,TNFRSF6B,IK,DIRAS1,RALGPS1,PCCB,CHMP6,GGH,PCDHGA8,ZNF860,SIN3A,ASF1B,ITPR3,ZMAT2,BAIAP2,PRKACA,ST3GAL3,PCDHGB4,AGAP1,ZGPAT,RTEL1-TNFRSF6B,CDIP1,HMOX2,NCBP2,TAOK2,KLF10,PSD,RNF168,ADAR,ARFRP1,GBE1,SDCCAG8,LSAMP,FSD1,EMX1,UBASH3B,TGFB2,RTEL1,ZFPM2,ARL10,SYNE4,GNAL,NDUFA2,PITPNC1,SFPQ,POLG,ZFAT,AGO4,MAGI2,HUS1B,NUP50,FAM83D,PBX3,PPP1R13B,SLC2A14,DIAPH1,RTN1,PCDHGB2,SLC25A2,TTBK1,INTS12,TBL3,PCDHA7,LHX2,GPM6A,ARHGEF2,EPS15L1,ANTXR2,SERPINC1,KIAA1191,NMRAL1,GRAMD1B,PCDHGA4,PCDHA8,ACADS,SGCB,GNG7,ZSCAN5A,INO80E,MSL2,PCDHA9,LEMD2,SLC29A3,AMBRA1,CIT,GAPDH,PTPRG,HARS2,ADRA1D,CLSPN,IPO13,PCDHGA3,ZMIZ1,PHF1,PCDHGA2,KIFC1,OSBPL10,SMG6,DISP2,HNRNPA1,ZBTB37,NPAS3,FYN,AKT3,PFKFB2,AP3D1,CTNND1,MSRA,MAML3,SCAF1,YPEL1,MLEC,ZNF653,FTCDNL1,PRDX6,NDUFV2,SLC25A12,ANKLE2,ACSF3,PRSS50,RNF4,MNS1,CBX5,TMEM248,UBE2E2,TMEM200A,KLC1,ATP8A1,NCK1,ARAP3,DCUN1D4,BCL6,UTRN,YWHAB,PDE4A,SPECC1,VPS16,UBL7,STK24,ESAM,CCDC171,RBM42,STAP2,ZFYVE21,ZSCAN2,PTPRT,SERPING1,WDR82,FOXB1,RELL1,INSR,ANKFY1,EPHB2,IVNS1ABP,BCAR1,ZDHHC5,TXNL4A,CREB3L3,APBB2,PCNT,KIF1C,SRF,GSTCD,NFE2L1,AMN1,RBFOX1,UBE2G1,TMEM120B,MOV10L1,ETV5,GPATCH11,GPR26,USP6NL,ASPDH,CBFA2T3,TPCN2,SLC35F4,EIF2AK2,FOXN3,EHBP1L1,SIMC1,TTPA,IFFO1,TET1,KIF2C,NELL1,HOXD10,SYNE2,MAN2C1,SLC9B2,MARK3,HOXD8,CLP1,GFER,SLC5A7,INA,PTCH2,BNIP3L,ATXN1,WDR53,PCDH9,MUC5B,BPTF,YBX3,RBM6,KDM4A,AFF1,MST1R,SRSF4,SUSD4,KCNA6,GUCY2D,C18ORF54,ARID3B,YWHAG,SLC8A1,CACNA1C,AGO1,ST14,ANGPTL2,GBF1,CDH1,ZFYVE1,MEF2D,CACNB3,RYBP,FANCI,NOXO1,EIF2B3,SMARCD1,FURIN,DOC2A,MPC2,MCM7,NCOA2,KCNAB3,NAE1,STK32B,CACYBP,NFIB,SLC6A20,PDCD11,IRGQ,SPPL3,PITX3,CYP7B1,CAMKV,ANKRD27,CASD1,TELO2,KIDINS220,SPOCK1,TWF2,WDR62,ATG16L2,ABL2,RABGEF1,FOXN4,CNTN4,SLC6A9,PLK3,ACE,PRKAB1,MARK4,CHCHD3,ILKAP,MSI2,CABP1,TRMT1L,CREB3L4,GOLGA3,NDUFAF7,ALPK3,SMIM3,DCAF12,TMEM219,TOMM5,MFSD9,CACNB1,PHF3,GPRC5A,ROBO2,OPCML,UROD,EIF2AK4,SLC35G2,PDGFC,PLEKHA5,SPATA18,LAPTM4B,DENND1A,PCDH17,TFG,CDCP1,MICAL3,SNX14,SERTAD4,MUC4,KIF21B,JADE2,KCTD7,DGKI,CNTROB,ZIC1,GLCE,ECSIT,RIMS2,RBM5,TSC22D2,ARHGAP40,SENP5,IFT140,TYK2,C4BPB,CERS5,B4GALT2,ZDHHC23,PTK7,RRAD,SYT11,GALNT4,POC1B-GALNT4,EGLN1,ZCWPW1,CHST3,PDE1B,DCTN3,EXOC8,KBTBD13,KLHL30,CBS,PRKG2,SYT6,TMEM38A,CDA,TMEM204,ZNF605,EIF6,RHBG,NDUFA13,NPHP4,CBX1,ZNF589,DGKZ,FREM3,DCAF6,GPR149,PRTG,TMPO,SCN2B,ELF2,TTLL8,ATP8B2,TEAD1,MXD1,SSU72,KCNK13,CDH3,HS1BP3,NKAIN3,KRIT1,DHRS1,LIMD1,NUDT4,XRCC3,ATG9A,DPYSL4,CYCS,TBC1D22A,STARD6,SYT14,MORC2,DENND2D,PPP2R3A,TM4SF19,AMD1,CHFR,PPP1R16B,TSN,RNF157,CEPT1,KCNH7,CRYM,MELK,PDP2,WNT11,LYPD1,DENND4B,TUBA4A,CRTAC1,PKNOX1,CD8B,PTK2B,EBF2,ADO,RBM25,SLC39A1,ZNHIT1,UNC79,CCS,SLC24A4,SLC33A1,MED26,GALNS,FCHSD2,TNFRSF12A,LEP,SIRPA,TMTC1,CLPP,SGTA,LRP1,SALL1,POC1A,ARID3C,PGAM5,RAP1B,CHRND,CDX1,VTI1A,SPRTN,PPP1R21,COX8C,FOXN1,WRAP73,PARP12,DCUN1D5,FZD1,PATZ1,TBCB,FNDC3A,YAP1,GLUL,TOLLIP,COL22A1,NHLRC3,CACNA2D1,PROSER1,COX11,RNPS1,AOX1,GLIPR2,TBL1XR1,MDK,TIA1,RYK,SYT17,LHFPL3,SFMBT1,DPF1,DCP1A,LUZP2,GATAD2B,CHST12,CWH43,DARS2,RRM1,SPSB4,RORA,DNMT3A,CYB5D2,TMEM179B,EXO5,PPP4R4,KAZN,CEP57,RAP1GAP2,CELF2,SOBP,CENPL,CRK,TTC39B,EIF3B,ZNF217,PLXNA2,PCYT1A,SIX3,RFX3,DNM1,CDCA2,HECTD3,CADM1,PLEKHD1,KIF12,SYNGR3,TCP1,ZMYM4,CD14,CSNK2A1,PPIL2,PNLDC1,SNRPD2,ACAT2,ANKRD12,SLC47A1,FOXP2,IGSF9B,SYNE1,NIP7,UBXN7,CDH8,RGS9,UQCC2,NYAP1,RASL12,SCAMP1,ZCCHC2,RNF217,ARFGAP2,UBE2D1,GATAD2A,ABCG2,PCYOX1,RESP18,TMEM170B,FAM91A1,RGPD4,CLSTN1,BCL7A,BEAN1,SERGEF,RSPRY1,RFX7,CRMP1,KLF16,STAG3,AURKA,PSMD7,PSMD3,LAMC2,UNC80,RNF180,ARVCF,RSBN1,ANKZF1,CAMTA2,PPFIA4,MFI2,FAM57B,ALDH3A1,CTNNA2,WTAP,PCDH7,SLC41A2,OGFOD1,WNT9A,KLF7,PDE4B,SNRPG,EXOC2,EEF1D,SLC35A1,GTF3C6,PANK1,ISYNA1,TRA2A,AP1AR,PRKD3,RBM4,MMP16,SIGMAR1,SH3PXD2B,VSX1,CALHM1,YIF1A,FAM120B,MOGAT1,IRAK2,LRP1B,IRF2BPL,DYNC1LI2,KLHL20,MGRN1,RHOG,TIFA,FNIP2,ABCA3,CHCHD6,SLC6A1,PPP2R5A,PPP1R37,KLC2,TOR3A,KCNIP3,MYLK,SORL1,AJAP1,GNAI1,CRB2,VWDE,NME6,TTC7B,USP28,SAMHD1,EIF4G1,PRKAA1,HAUS5,SMARCAD1,INCA1,DCTN4,MFSD11,ITM2C,ONECUT2,ZDHHC2,SLC36A4,JRKL,SLC41A3,MAPKAPK3,PCGF6,SHANK1,MKS1,MS4A15,FAM168A,ZFP69,C11ORF91,TTYH3,TRPC4,RBM14-RBM4,XPO7,AIG1,SOD2,CLHC1,GEMIN6,DRC1,RPL37,DCLK1,TMTC4,EGR2,RAPGEF6,PLEKHJ1,RNF19A,UVSSA,MPPED1,PLOD2,FBXO3,FAM20B,JMJD6,PPM1A,CMTM3,SLC2A1,MROH6,FAM83C,LIPA,SIGIRR,ZEB2,ABTB2,CD47,STON2,CLDN6,GANAB,ANKIB1,ENO3,PJA2,ZNF396,M6PR,BCLAF1,PRLR,KBTBD8,PRSS57,TSHZ2,PRKAR2B,MIA3,CEBPZ,NKX1-1,GLI3,MAGI3,ANKRD24,PATL2,RND1,LRP11,RARS2,NAT8L,NTM,ING3,ZBTB8B,MYO1B,PHC1,GPR107,CNIH1,HS6ST3,UBAP2L,POLR2F,MTSS1,LATS1,CTDSPL2,DVL2,CCNE1,PPM1L,RAB1B,DIDO1,PAQR3,DNAJC9,POC1B,CREB3L1,UGP2,EMP1,ATG5,NUDT21,SEC16B,TMEM233,CFDP1,PLCB2,FOXK1,ZFP82,ZNF10,LRRC8D,WWC1,ABCG1,STMN1,ALX4,ZBTB47,FNIP1,PHLPP1,ALDOA,SLC39A3,ALDH1A2,TNK2,IGDCC3,PDGFRL,GNRH2,SSPN,CENPV,BMP2K,ZBTB8OS,SORCS1,RSPO4,GLG1,TRHDE,KCNK4,PARP1,SBK1,RBM20,DUSP6,COPZ2,SMYD2,FOLH1,FAM193A,ZBTB7C,ZNF862,TRNT1,PTPN4,GLDN,ETF1,SYT5,TSNARE1,C1ORF43,RNF24,CHD2,LRRC9,ACADVL,TMEM200B,SLC19A2,BAG3,TXNRD3,SS18L2,BDNF,EPHB1,SLC27A6,ACAP2,ZBTB8A,TTC33,CNST,SPNS2,CTSF,CISH,NRXN1,TMEM150A,ZBTB46,ACTR5,KNCN,COG8,NFKBIA,STEAP2,PURB,PIP5K1B,MTFR1L,CNR1,THAP8,LSM10,ZNF804A,FBXL17,NR4A2,CPEB2,RBM15,SP4,GJC1,KCTD9,ZNF564,TRAM2,TRPM4,CMTM2,IL11,SATB2,KLHDC3,SEMA5B,MRPS5,PTPRU,PPP3CC,ANHX,TDRD7,ZSCAN12,DLG1,PPP2R5E,MYRIP,PCBP4,CDC42SE2,KIF26B,HMGB1,UBAC2,HSPA9,GPR62,DIP2A,DUSP7,PRKCE,SNX27,NEK1,RGMB,HEMK1,C11ORF96,FUT8,C2ORF42,ROPN1B,DMRTA1,GCDH,CTSO,RGS7,KCNH8,PIWIL1,ATP6V0E2,PTPRH,ICAM5,RABGAP1L,SERPINB1,CLK3,ARRDC4,ZMYND15,SLC22A4,FAM221B,ZDHHC8,SLC38A2,HAGHL,DLC1,DOT1L,GFAP,GALC,PAG1,EIF3J,ZNF598,SNAP25,U2AF1,EPHA8,KRT7,SSBP4,TNFAIP1,TWSG1,SLC4A2,EGLN3,PHOX2A,PDE9A,ZFP1,NMD3,RELT,HELZ,PTPN11,PSPN,IFIT5,CHP2,FRAT1,CUL3,ZNF24,SLC46A1,BCL11A,B3GALNT1,DNAAF3,LY6K,CACNG3,DDX10,C5ORF22,EIF5,PDE3B,PDCD10,SLC22A13,TRIM62,PGBD1,KCTD14,ANKRD13B,ZC3HAV1L,ZNF428,EPN2,TMEM108,CEP120,FGF9,SLC40A1,RNF167,ZKSCAN2,SLC35C1,CHRNA7,TNFRSF10A,TYW1,RSBN1L,ELOVL7,ORAI1,TPRG1L,ULK2,SLC9A8,MICU2,SNX2,STRBP,P4HA1,JPH1,GTF2A1,SSBP3,TAF5,TRIM21,WDFY3,KNSTRN,HMGA2,MAU2,KIF27,FAT1,TMEM30B,LRRC37B,NRP1,ACTR3,CA7,VPS33B,FAM136A,SLC7A11,CLIP2,RNF114,CTNND2,B9D1,PDF,NKPD1,ZNF880,MIB1,PPL,CAMKK2,LRBA,OSM,BOLL,FBXL3,COL19A1,MAVS,ATPAF1,CAPN5,ERMP1,CDH13,RPS3,SNRNP48,EFCAB7,NSF,MSANTD2,SLC35E1,TAF1A,TOM1L1,GALT,UBXN4,HSP90AA1,NSUN7,BAG5,ACAA2,SATB1,ZBTB39,ATP13A2,EMC10,ZNF197,CKAP5,MEGF8,CD81,PHF10,VPS25,NPC1,ZFAND2B,ATP6V1H,RALB,ELL,ZNF268,SYCE2,PPP2CA,RFWD3,ANKS1A,TOX,GCLC,FAM181B,FAM162B,OSBPL2,CKB,SPHKAP,ADAT1,ZNF140,G3BP2,FIS1,NACC2,SORCS3,GRID1,ST7,SOX15,CCDC83,MCUR1,BFSP2,OLA1,ARHGEF25,GABPB1,GFPT1,RNPC3,MSC,FOXRED1,DTD1,CELSR2,MTMR3,KANK1,MAEA,TANGO2,PTPRO,MYO1C,HMGN4,CNTD1,EML2,ZNF891,LRIG3,CCDC136,ARMC3,STAC2,CD55,P2RX2,RAC2,MYOM3,CCDC78,BEND4,STXBP4,PDLIM5,USP36,SLC25A38,ENOPH1,UBE2R2,TRMT2A,CD8A,SIX6,C19ORF84,CAB39,SSR2,BTBD9,CALHM2,RNF214,SPARC,DRD2,ZEB1,DOCK2,FAM118A,SF1,ANKRD54,CACNB2,RAB18,PPP1R12A,DZIP1,PEX7,TFB2M,COMMD5,ASPHD1,TRAPPC9,RIPK2,ENO2,CPN2,CPQ,GATM,MROH8,ZDHHC7,PDGFRB,HSPD1,RBPJL,USP24,TMEM253,ADAM12,ORC3,ALKBH1,MLKL,FSCN3,PEX2,ZNF606,CALM2,GFPT2,CMTM4,UBAP2,KCNJ3,KRCC1,UNC119B,TXNDC15,PIGS,NAA25,ZNF534,ELAVL1,CHST10,PREP,GTF2F1,ATAD3A,MYL7,SDHB,NDRG3,CCDC103,GXYLT1,MTDH,CCDC12,FBXO45,ITGB3BP,PAX5,TC2N,CHERP,CELF3,SLC22A5,SMAD2,PKIA,SWI5,TCOF1,BRCA1,DPH2,NTRK1,DOCK6,KCNA4,SEMA7A,BPHL,RNF103-CHMP3,FAM120AOS,VPS53,MANF,UBTF,CHD4,SPTSSB,GPAM,PALD1,WNK4,ZNF146,ZFAND2A,MPPED2,CDK5RAP3,SP6,MED12L,MICALL1,ACAD10,TMEM221,RBCK1,RPS7,PLD5,UTP23,PAQR8,FRMD4B,WWOX,DAP3,ZNF160,ACAP3,LRP12,CYB561,PRKG1,PDLIM3,SYT13,PTPRM,SOX10,TNFSF12,TNFSF12-TNFSF13,GRPEL2,ZFYVE26,KIFC2,TOMM34	0.00648	2.19	12804	1207	844	20092	PITPNM2,NRBF2,ABCB9,KCNG2,MPHOSPH9,REEP3,SPATS2L,AS3MT,GNG10,AMFR,NKAIN2,PCDHGC5,SDCCAG8,PCDHGC3,SBNO1,ETV5,ZMYND10,RILPL2,PTBP2,CDK2AP1,RBKS,TUSC2,HIP1R,RASSF1,DNAJC25,DNAJC25-GNG10,GNAI2,C2ORF69,PPP2R2A,HUS1B,STK24,FANCL,SCHIP1,GOLGA3,WSCD2,CNNM2,PBX3,STAG1,CHFR,MRPL33,UGCG,LETM2,PRTG,FOXO3,PCDHA4,GEMIN6,DDHD2,CHMP6,PATZ1,PURB,EXOC8,BAG4,IPO9,NFE2L1,NT5C2,GRIN2A,PCDHA7,METAP1D,FURIN,AK4,VPS37B,RBM4,PCDHA8,WWP2,PCDHA9,PCDHGA12,SLC25A2,KLF6,ANKLE2,LIMK2,SYNE2,CAMKV,RBM6,RIN1,FSD1,ATF7IP,SPRTN,EGLN1,PCDHGB7,RFX3,PCDHGA10,CBX1,MST1R,PCDHGA11,SLC35F4,RALGPS1,PTPN11,CTSF,ASF1B,NEGR1,SFPQ,ZNF605,IK,PARP12,CCDC112,SOAT1,OSMR,TOX,TBC1D22A,CEP57,PCDHGA9,CBX5,ATP6V1D,CPNE4,ZMAT2,TRAPPC2L,HEATR5B,MYBPC2,HNRNPA1,CACNA2D2,PRKACA,KRIT1,RGS6,UBL7,KLF10,IRS2,RGS7,UGP2,MAML3,RBM5,COQ4,MLXIP,STRN,RBM14-RBM4,ARL8A,ZBTB5,STMN3,SLC2A4RG,GRAMD1B,PCDHGA8,RBM42,NUDT21,NDUFA2,GLUL,ARHGEF2,PCDHGB4,NFAT5,KCNJ4,STK32B,PLEK2,CD164L2,SAMD3,ANKFY1,NFIA,SLC19A2,LSM1,JOSD2,PIK3IP1,EIF2S1,ARMC3,NOB1,PGAM5,POLG,FOXP2,TES,TIFA,MICU3,RIMS2,RYBP,SMIM19,ARID3B,PCYOX1,HARS2,ATG16L2,CCS,AP1AR,SFXN2,CHST3,DCC,FRY,TIA1,HCN1,ZSWIM6,SMG6,PCDHGB2,STAP2,ESAM,STAG3,HSBP1L1,YIF1A,PPP3R1,PCCB,ELF2,FRMD5,RYK,CLIP3,CCDC171,CYB5D2,RICTOR,TEAD1,GRHPR,TRMT1L,PCDHGA4,NEBL,SPECC1,AGAP1,GRM4,STMN1,RTEL1-TNFRSF6B,KHNYN,KLC2,SNRPG,PCDHGA3,ATP6V0B,SEC11A,PCDHGA2,VWDE,SDR39U1,SWI5,KLC1,CD9,RTEL1,PCNT,PPP2R5E,ZFPM2,GNAI1,FOXP4,PDGFC,ADRA1D,CUL9,CHD7,WDR73,TTBK1,ZFAT,BTBD7,GPC6,TRIM62,SPHKAP,NUP50,ANKIB1,ARL3,LSAMP,FAM83D,PARD3,WASF2,ZMYM4,TRUB2,ZNF407,CHCHD3,TMX4,ZNF577,ZNF592,DENR,CDH3,LYPD1,ANGPTL2,BPTF,SLC1A2,SGPP1,STX17,SRF,MED26,SGCE,SERTAD4,GPHN,ECHDC3,AFF1,MAD1L1,PPP1R13B,USP1,TTC6,LIME1,TNFRSF6B,MARK3,CACNB1,PRKG2,PHF1,RAB18,DOCK7,SPTSSB,DGKI,TNK2,EGR2,MAN2A1,ADAR,LHX2,URM1,DIRAS1,VRK1,PRLR,ZNF148,OGFOD1,TMEM248,ULK2,BCL6,AMN1,ZFYVE21,ZDHHC24,ABRACL,OSBPL6,ZGPAT,EMB,PPIA,PRR22,SLC29A3,FAM136A,NIPBL,TRAIP,ARFRP1,STAC2,DLG1,ZNF135,ASPDH,ZNF423,ARRDC4,XPO7,ZNF653,SLC8A1,PDE3B,RBPJL,DENND2D,PIWIL1,YPEL1,ATP13A3,EFCAB6,TRIM8,STRBP,UBE2Z,CACNB3,TOMM5,NMB,ARHGAP40,LEMD2,PJA2,FAM120B,SLC27A4,FGFR1,MCM7,BBS1,AGO4,PRKAA1,RNF168,TAOK2,SH3PXD2B,MFSD9,ZDHHC8,HMGA2,ZBTB8B,BRINP1,PITX3,ARL10,EPHA5,FANCI,CREB3L3,DGKG,GNAL,ABCC8,PTGER4,DPYSL4,DNAJA3,ZDHHC23,TMEM108,SLC20A2,COX8C,ZNF385D,NPAS2,ALDH3A1,DIAPH1,GALNS,B3GALNT1,CKB,DUS3L,PPP4R4,NDUFA13,HAT1,SGTA,UQCC2,MSL2,EVI5L,PACS1,YBX1,ZNF664,NR4A2,ECI2,CIT,FOXK1,EPS15L1,PFN2,PEG10,TEF,CYP26C1,PCDH17,GPC2,KBTBD13,ATP8A1,POLR1E,ITPR3,TTC33,RHBG,SHISA6,SYT5,RASAL1,KCNAB3,TAF7,RBM14,C2ORF42,SLC44A2,AGO1,ACAD10,CHERP,RARB,BAIAP2,RBM20,SUSD4,LIMD1,ABL2,MPPED1,PCDH9,KIF12,INO80E,SNAP91,SH2B3,MTFR1L,SLC39A3,WWC1,RAPGEF6,PTK7,PTPN4,NMD3,RTN1,DZIP3,RGS9,EIF2AK4,GTF2H5,NIP7,LTK,STARD3NL,KANK1,CTNND1,TSEN54,DNAAF3,AFF3,CRTAC1,CRB2,AGPS,RAD54B,CLSTN1,PPIH,SATB2,KIAA1614,SLC35E1,RAB1B,AKT3,UBE2G1,CBS,CLSPN,GATAD2A,CDCP1,CLPP,FNIP1,TELO2,ACADVL,MFI2,SERAC1,FBXL17,MATN4,USP15,ECSIT,RAPH1,YWHAB,ZSCAN5A,GBF1,RND1,FRMD1,PHLPP1,NXPH2,TXNDC12,SMARCD1,PITPNA,IGFLR1,CFDP1,TBC1D1,IRAK2,AKIRIN1,PNPLA5,PANK1,FAM91A1,PRPF38A,STX6,LRRK2,GPC5,RCBTB2,MFSD11,TEAD3,INPP5K,GNAS,MAPKAPK3,MAU2,BRAP,RNF214,XPNPEP1,MAVS,NCK1,SLC39A10,DVL2,SLC24A4,TTYH3,GLG1,RSBN1,KIDINS220,PELI3,YBX2,ZBTB8A,HPS4,HIPK1,HAUS5,MELK,NUDT4,MKRN1,CDC42EP2,ANKLE1,NEIL1,FAM181B,SIX3,POM121L12,CERS5,SRRM1,DOC2A,PNLDC1,PSD,WDR1,LDLRAP1,EMX1,ADCY1,TTLL6,CILP2,TMEM219,OSBPL2,SUFU,PARP2,GAPDH,FBXL19,MICU2,SSR2,NTRK3,EXOC2,PSMB4,BCLAF1,IRF2BPL,SRSF9,TOLLIP,ZNF682,BOC,KMT2B,RNF123,STAT5B,GATC,COCH,CACNB2,ZIC1,ZNF160,PRKCZ,TRIP10,ACSF3,MAGI3,EEF1B2,RANBP1,PC,CARD10,RABGEF1,MUC4,NDUFV2,RNASEK-C17ORF49,C17ORF49,ZMYND15,MLEC,TWSG1,CDK5RAP3,GRIN2B,ZMIZ2,FCHSD2,SYT2,POGZ,RHBDD2,POC1A,PHF20L1,SDHA,NUCKS1,DMC1,CDC42SE2,KCNIP2,ARCN1,UBAC2,ROBO4,CHD2,CAV1,SS18L2,ZNF649,COL19A1,ELP5,KCTD7,CYP7B1,ACADS,SYNE1,RAP1GDS1,CLP1,RBFOX1,TAOK1,LCA5L,PHTF2,TXNRD1,DNM1,CRTC1,HSP90AA1,PXMP2,SCAF1,KAZN,CACNA2D1,GNG7,SNAPC1,DCUN1D5,GRIN3B,TMEM235,BNIP3L,BCL2L12,CDIP1,GABPB1,CNIH2,NDUFS1,FBXO10,PLAG1,MANEA,COX11,ANKRD18B,IVNS1ABP,CSMD1,AP3D1,DNAJC9,GET4,TSC22D2,ZNF518B,BAG5,OPCML,TBL3,GNAO1,ALDOA,PDE1C,TM6SF2,SMAP1,TRAPPC9,BACE1,BTF3L4,MYLK,EVA1C,WTAP,SLC35G2,RFWD3,ROBO3,IFFO1,SIL1,ACAA2,ZFAND1,NCOA2,CDCA2,XRCC3,ZNF813,PKNOX1,CTDNEP1,NKTR,EPHB2,RAB17,JOSD1,TECR,BIRC5,PDE4B,CNTN4,RABGGTA,CLK3,PTPRH,TNRC18,ICAM1,ZC3H7B,TULP1,LY6K,BTG1,NDUFAF7,ILDR2,SAMHD1,FOXB1,COG8,RPL37,SEMA7A,DYNLL1,DIP2A,THEM6,IFIT5,FOXN1,RAPGEF5,CCNI,DIDO1,CRHR2,FBRSL1,RASL12,NUDT3,KREMEN1,CPNE5,MCOLN2,ANHX,SNCAIP,PEX2,SWAP70,POLA2,IRF3,CCDC127,CTDSPL2,HMGN4,P4HA1,CISH,ORC1,PPIL2,ACE,SNRPD2,EFCAB7,MBTPS1,TCP11,CTSO,CRLF3,KIF1C,BRCA1,ITGB3BP,TRMT2A,MUC5B,DCUN1D4,RSPRY1,INSR,IGDCC4,MAGI2,SIMC1,FKBP5,DNAAF2,TXNL4A,PPM1L,TMEM120B,EIF4G1,SYT11,KCTD14,ERC2,DPP8,GPR26,ATXN2,CD14,KCNH8,SPOP,PHF7,ST14,MYRIP,C6ORF89,CNTROB,PDE4A,DGCR8,ARL6IP6,OSM,ZBTB8OS,CYCS,HOXD10,PLAU,AJAP1,EIF5,METTL6,KIAA0319,PDP2,COL22A1,SEC22C,FTCDNL1,NRL,RNF220,ARAP3,NLRP8,TRAFD1,FZD1,TOM1,SLC29A4,AOX1,BNIP2,ZBTB37,DISP2,WDR62,TSHZ2,TGM2,GLT8D1,SUGP1,ZNF10,NEK1,CHRNA7,TPST1,PLLP,PIGS,ZDHHC5,HS1BP3,RSBN1L,GLYCTK,FBXL4,NEK4,BCAR1,TBC1D13,RPS29,RPL35,SLC9B1,FNDC3A,LRRFIP1,ILF3,POLR2F,BCL11A,SLC29A2,PTMA,CNTD1,TRA2A,INTS12,PATL2,SERPINC1,MLKL,KCNT1,SH3GL2,RPL37A,RPAP2,GDAP2,NCLN,ACTR1A,NPHP4,FBXO36,ATAD5,GNL3,KIAA1191,EPHB1,ZCWPW1,TMEM200A,DENND1A,BPHL,TYK2,CALCB,UNC79,COPZ2,ACAT2,OVOL1,PTCH1,SLC47A1,ZNF860,GNG4,AP3B1,SERGEF,CYP4F22,EXOC6,ROBO2,PBRM1	|
GO:0048585	GO:BP	negative regulation of response to stimulus	4.92e-07	6.31	1680	1716	209	21026	YWHAE,SUFU,NT5C2,GNAI2,SEMA3F,MCTP1,UBE2D3,PELI3,FXR1,FOXO3,TLR9,WWP2,RGS6,ROBO2,YBX3,ZNF592,AMFR,MAD1L1,C12ORF43,TGFB2,NRXN1,LMO3,PEG10,CUL3,TANK,MAGI2,PPIA,TLR4,F2,RORA,YWHAG,YWHAB,FYN,CAV2,ADAR,BTRC,CHMP6,DGKZ,FURIN,PARPBP,GDF15,CTNNA2,RYK,RASAL1,CREB3L1,PAQR3,ZGPAT,SERPINB4,RTEL1,ASPN,SORL1,ARHGEF2,CD72,ABL2,SAMHD1,TRAIP,ALPK2,SMAD5,CIT,LEMD2,ARNT,CTH,ZNF653,PRKAA1,CDH3,CYP7B1,STRN3,PTPN22,SERPING1,GRB14,KAT5,MARK3,ZMYND11,PVRIG,GSK3A,PTCH2,PTPRT,ATG5,RITA1,CTNND1,FBXW7,DYRK1A,TLE1,MAPKAP1,SYNGAP1,IL6ST,USP15,GNAS,IGF1,FNIP1,RELA,TFPI,SLC24A4,BCL6,TYRO3,RBMS3,C4BPB,BRAP,RGS7,GPRC5A,HDAC7,IVNS1ABP,CISH,SUSD4,DLG1,EXTL3,SIN3A,CAV1,PDE3B,PTPRS,BBS2,TMX1,PLK3,GIGYF2,LRP1,INPP5K,CADM1,BRMS1,SPRED2,LIMD1,NCK1,KLF7,PTGER4,BMP7,IFT122,PSMA1,CBL,ACAA2,PIAS2,TEK,MORN3,LPXN,TWSG1,YAP1,NFKB1,IRF4,LEMD3,WNK2,GIPR,RGS7BP,TXNDC12,MDK,PIK3IP1,WWOX,MEGF8,RABGEF1,STAP1,IL10,SOCS4,EPHB2,KANK1,CNOT2,HGF,PPP3CB,KANK2,STMN3,SEMA6A,MDM2,GPR161,UBASH3B,UBE2D1,DGKG,CSNK2A1,CD44,SKOR1,TNFRSF1A,CD9,NPHP4,FBN1,DPP4,WWTR1,HLA-F,PDE2A,PSMB4,NFKBIA,LEP,SNCA,UBAC2,LRRC14,NCK2,PPARD,AMBP,SHISA6,TMPRSS6,GDNF,STMN1,TSKU,TET1,WNT11,PRKAR2B,DLC1,GLI3,NCLN,CCAR2,CPNE1,FZD1,NR1D2,PTPRD,SKI,TRIM32,CALCA,GLI2,PPP2R3A,NODAL,KCTD13,NRP1,CDK5RAP3,TRIM27,ADAMTS12	0.00723	2.14	1680	1699	187	21026	YWHAE,GNAI2,NT5C2,SEMA3F,SUFU,WWP2,FXR1,RGS6,FOXO3,UBE2D3,MAD1L1,PEG10,ZNF592,STMN3,AMFR,C12ORF43,DNAJA3,CHMP6,TLR9,SIN3A,PRKACA,ZGPAT,ADAR,UBASH3B,TGFB2,RTEL1,MAGI2,ARHGEF2,ARNT,MCTP1,LEMD2,CIT,RC3H1,FYN,ALPK2,CTNND1,ZNF653,NCK1,BCL6,YWHAB,BTRC,PTPRT,SERPING1,EPHB2,IVNS1ABP,SEMA6A,TET1,MARK3,GFER,PTCH2,YBX3,SUSD4,F2,YWHAG,FURIN,CYP7B1,PTPN22,ABL2,RABGEF1,PLK3,GPRC5A,ROBO2,C4BPB,SYT11,NPHP4,DGKZ,CDH3,LIMD1,PPP2R3A,WNT11,SLC24A4,MAPKAP1,SYNGAP1,LEP,SIRPA,SGTA,LRP1,FZD1,YAP1,PPP3CB,MDK,RYK,NODAL,RORA,CRK,CADM1,CSNK2A1,RGS9,UBE2D1,TMEM170B,CTNNA2,KLF7,GIPR,PDE4B,TSKU,PTPRD,MGRN1,SORL1,AJAP1,TEK,SAMHD1,SOCS4,PRKAA1,ONECUT2,SOD2,UBR2,PPM1A,SIGIRR,PRKAR2B,GLI3,BBS2,TMPRSS6,LATS1,CTDSPL2,PVRIG,PAQR3,CREB3L1,ATG5,RGS3,WWC1,STMN1,FNIP1,PHLPP1,IL10,GLG1,PARP1,DUSP6,APLNR,BDNF,CISH,NRXN1,NFKBIA,NR4A2,TNR,GHITM,INTS9,PTPRU,DLG1,KCTD13,UBAC2,DUSP7,PSMA1,RGS7,DLC1,UFL1,TNFAIP1,TWSG1,CUL3,GRB14,PDE3B,EPN2,FGF9,RNF167,MORN3,SLC35C1,TRIM21,HMGA2,NRP1,MAVS,RPS3,BAG5,ACAA2,TBC1D7,MEGF8,WNT3,MYOC,VPS25,NPC1,PPP2CA,GCLC,KANK1,PTPRO,GFRAL,CD55,PLAUR,DRD2,CYP19A1,CALCA,SNCA,TNFRSF1A,PSME3,PKIA,BRCA1,CDK5RAP3,WWOX,PRKG1,SOX10	0.0039	2.41	1680	1115	133	21026	YWHAE,AMFR,GNAI2,SEMA3F,FOXO3,CHMP6,NT5C2,FURIN,WWP2,FXR1,MCTP1,PRKACA,RGS6,RGS7,STMN3,ARHGEF2,PIK3IP1,ARNT,RYK,ALPK2,CALCA,STMN1,CD9,RTEL1,ZNF592,CDH3,MYOC,MAD1L1,MARK3,BRMS1,ADAR,BCL6,BBS2,ZGPAT,PPIA,TRAIP,PVRIG,DLG1,ZNF653,PDE3B,LEMD2,TLR4,SLC27A4,SERPINB4,PRKAA1,HMGA2,DGKG,PTGER4,DNAJA3,SGTA,UBR2,NR4A2,CIT,PEG10,CYP26C1,SHISA6,RASAL1,SUSD4,LIMD1,ABL2,MAD2L1BP,INTS9,SH2B3,WWC1,RGS9,KANK1,CTNND1,PTPN22,MAPKAP1,SYNJ2BP,FNIP1,DEFB114,USP15,YWHAB,PHLPP1,TXNDC12,TBC1D1,LRRK2,INPP5K,GNAS,UFL1,BRAP,PPP3CB,MAVS,NCK1,SLC24A4,GLG1,PELI3,SYNGAP1,TSKU,RC3H1,SNCA,SUFU,PSMB4,PRKCZ,RABGEF1,TWSG1,CDK5RAP3,UBAC2,CAV1,PSMA1,CYP7B1,NODAL,IVNS1ABP,BAG5,BACE1,ACAA2,EPHB2,PDE4B,ICAM1,SAMHD1,KREMEN1,CTDSPL2,CISH,BRCA1,MAGI2,SYT11,TBC1D7,PLAU,AJAP1,KIAA0319,TLR9,MMP3,DKK1,TRAFD1,FZD1,BTRC,TYRO3,NCLN,NPHP4,ATAD5,PTCH1,ROBO2	|
TF:M10112_1	TF	Factor: Miz-1; motif: NNRGGWGGGGGAGGGGMRR; match class: 1	5.85e-07	6.23	4220	1867	501	20092	AS3MT,WBP1L,SBNO1,TRIM8,CDK2AP1,HIP1R,YWHAE,CYP17A1,NEGR1,ZMYND10,LINGO1,PTBP2,UBE2D3,AUTS2,PELI3,ZDHHC24,ZSCAN9,TCF12,PPP3R1,FXR1,EPHA5,ALAS1,CUL9,KLF6,FOXO3,STK32B,ROBO2,SLC25A12,NFAT5,PITPNC1,WAC,CLIP3,ZNF592,DENND4A,AMFR,IPO9,CEP57,EVI5L,CORO6,FGFR1,FAM76B,CADM2,CREB3L4,POLG,PEPD,TTBK1,SLC2A4RG,ATP8A1,RAB11A,PPP1R13B,PSD,STAG1,SGCE,SSH2,CERS6,CPNE4,KCNIP2,PEG10,PTK7,AKIRIN2,CUL3,SMG6,KDM4A,PLCD3,ESRP1,GATAD2B,LSAMP,CDC42BPA,ARFGAP2,SCMH1,WLS,ATXN1,PHF21A,INA,NEBL,SYT1,PPIA,SPPL3,NMNAT2,GRAMD1B,SLC29A2,ZNF860,LRRC4B,FOXRED2,PRLR,GOLPH3L,PTPN9,ESAM,SLC6A9,YWHAG,DPP8,FOXO6,LYSMD2,PARD3,FYN,TSHZ3,TRMT61A,MAN2A1,TFG,PRDX6,BPTF,MPC2,ZFPM2,CAMKV,OSBPL10,PLEKHA6,FURIN,EHBP1L1,GDF15,RAB3GAP2,JADE2,ZNF407,NUP50,ZCWPW1,ZNF76,MLEC,NCOA2,PKNOX1,SCUBE3,CTNNA2,TRHDE,AFF1,UNC80,FOXP2,PC,LIN28B,RYK,RIMS2,RASAL1,CCDC24,PPP2R2A,PBX3,NFIA,FOXB1,ZNF24,ATP8B2,HMGA1,KCNJ4,UBE2Z,XPO7,UNC119B,STRN,ACVR1B,GAD2,LRIG3,SLC38A8,PNPO,ITPR3,ARHGEF2,CBX1,MMP24,ZSCAN2,GALNT2,ABL2,KCNH7,DIAPH1,DOC2A,ISYNA1,DPYD,PRSS50,RFX3,OSBPL6,CACNA2D1,BCL11A,BMP2K,SSBP4,TAOK1,GPR56,DCAF6,ZNF653,PPP1R14B,HEXIM1,PRKAA1,DPP10,GEMIN7,ASIC1,CSMD1,AKT3,CGREF1,ZFR2,KIAA1614,DNMT3A,LRRC8D,TTC33,ILKAP,KRIT1,HNRNPD,STRN3,ZFAND5,ZIC4,GTF2IRD1,FAM20B,UBL7,PHF3,SERPING1,RAB15,TNRC6A,EGR2,MICU3,EFHB,GABRA4,GRM1,ZNF202,STAG3,BACE2,CHRNA7,ELOVL7,CTBP2,ERF,RNASEH2C,MSL2,AP1S1,UBE2E2,LMO7,PXDC1,GNAI1,TMEM120B,WDR62,PACSIN3,MAPKAPK3,PSMG4,EIF4G1,PTPRG,ZNF217,TBL1XR1,STX17,LRP12,SNAP91,SLC1A2,ENSA,CTNND1,AGBL5,ARID3B,FBXW7,DCUN1D5,PPP2R5E,DIDO1,PLEKHD1,ZSCAN30,DYRK1A,MLF2,CACNB3,RPTOR,TLE1,SYNGAP1,IL6ST,SFMBT1,GNAS,FBXL3,GRID1,PTPRN,YTHDC1,ENOX1,MNS1,SERTAD4,COL22A1,CDH11,FARP1,FAM57B,BRAF,C2ORF50,SHISA4,IKZF1,ANKIB1,CIC,CDK6,SRRM3,PAQR6,KMT2B,ARHGEF25,DENND1A,GTF2A1,RGS7,HDAC7,ZFYVE9,DES,R3HDM2,ACTR3,DPF1,SWI5,VPS53,PLXNA2,SUSD4,MFSD10,SLC38A2,AXL,DOT1L,ARCN1,SLC22A23,STIP1,RIMS1,ZFP91,SETD2,C1ORF43,TMEM135,LHFPL3,SIPA1,NDST1,KLF13,MARK4,PAFAH1B3,BTBD17,PTPRS,ZDHHC23,PPP2R5A,ANKRD27,RBM25,NPAS4,PRR19,ZFP91-CNTF,LRP1,CKB,HCN4,KIF21B,ASTN1,MYO1B,SMIM20,CADM1,SMYD2,CNTROB,TMEM200B,DAZL,NCK1,RBM26,GPC2,CCND2,TRIM62,PTPRN2,KLF7,SMARCD1,CCNT2,CBL,MPPE1,PIAS2,CCSER1,SCAF11,LPXN,DDA1,CRLF1,TMC2,KIF12,LDB2,IRF4,TKT,ZEB2,DMC1,NABP1,UNC5C,UBE2H,BAIAP2,ATP6V1E2,CTNNA3,MAPRE3,GAPDH,TAF4,KCTD7,RGS7BP,SYT14,PIWIL1,ZFP1,MDK,FOXK1,ELF2,SCN9A,PDE1B,PTPN4,PYY,UCHL3,TMEM38A,SNX10,RORB,B9D1,FKBP10,MDM4,TNK2,MCM3,MYO7B,EPHB2,LMBRD1,MYO1C,KCNMB4,SNRK,SLC22A31,KIF1C,CRYM,FCHSD1,BTF3L4,FBRSL1,ACE,PHC1,PPP3CB,UBAP2L,SSC5D,KANK2,STMN3,ABHD8,CAPN1,UBASH3B,VAMP2,TSHZ2,RHPN2,CASZ1,FOXN1,CSNK2A1,FNDC3A,TMEM253,RFX7,PPP4R4,CACNA1C,NTN1,LRRC7,SKOR1,RBMS2,CD9,APLP2,RIMBP2,SP4,NPHP4,PCBP4,DPP4,CLSTN1,ZC3H11A,PLCB3,PDGFC,WWTR1,TRIM6,MAPK10,POGZ,BEAN1,HLA-F,MRPL34,FBXL19,LRRFIP1,PICALM,GALNS,NFKBIA,CDC40,ZRANB3,TUBA4A,DNAJC6,BEGAIN,THSD7A,ATP9A,HELZ,SPSB4,ZBED6,SUV39H2,KCND3,CCDC136,TRA2A,CELF5,KCNA4,GDNF,TET1,RHBDD3,SULT4A1,VPS13B,PALB2,SCNN1A,COL16A1,TEAD3,TTLL6,ACLY,TMTC1,ZIC1,NCLN,ALK,NR1D2,ULK1,ZMYM4,PHOX2A,TRIM32,SLC41A2,TSPAN31,GLI2,NT5C3B,OSM,RSBN1L,CXCR2,PPP2R3A,ZNF518B,ZNF716,PTMA,CMTM3,SAMD12,CNTFR,STON2,BIN1,ANKRD13D,IRF2BPL,TULP1,KCTD13,FUT8,PLAG1,FAM117B,FAM117A,MED26,THAP8,UNC79,ADAMTS12,ZNF438	0.014	1.85	4220	1844	464	20092	AS3MT,CDK2AP1,SBNO1,HIP1R,WBP1L,YWHAE,CYP17A1,ZMYND10,NEGR1,TRIM8,STAG1,PTBP2,FXR1,KLF6,NFAT5,CD164L2,FOXO3,EVI5L,FGFR1,CLIP3,UBE2D3,SLC2A4RG,SGCE,LRRC4B,PPP2R2A,CPNE4,PEG10,ZNF592,NMNAT2,STRN,PEPD,NEBL,NEIL1,GOLPH3L,ALAS1,STMN3,AMFR,CCDC112,CUL9,SNAP91,PPP3R1,NFIA,TRAPPC2L,TNFRSF4,ZNF407,CSMD1,MAN2A1,EPHA5,PTPN9,ZNF860,ITPR3,BAIAP2,PRKACA,KLF10,PSD,LSAMP,FSD1,EMX1,UBASH3B,ZFPM2,PITPNC1,POLG,NUP50,PBX3,PPP1R13B,DIAPH1,ZIC4,TRMT61A,TTBK1,ARHGEF2,GRAMD1B,MSL2,GAPDH,PTPRG,PHF1,OSBPL10,SMG6,ZBTB37,RC3H1,FYN,AKT3,CTNND1,PTPRN,PNPO,CPT1C,MLEC,ZNF653,PRDX6,SLC25A12,PRSS50,MNS1,UBE2E2,ATP8A1,NCK1,DCUN1D4,GEMIN7,UBL7,ESAM,CCDC24,ZSCAN2,SLC38A8,SERPING1,FOXB1,EPHB2,KIF1C,UBE2G1,TMEM120B,GPR26,ASPDH,EHBP1L1,TET1,INA,ATXN1,MUC5B,BPTF,KDM4A,AFF1,SUSD4,ARID3B,YWHAG,CACNA1C,FCHSD1,CACNB3,SMARCD1,FURIN,DOC2A,MPC2,NCOA2,KCNAB3,STK32B,SPPL3,CAMKV,ANKRD27,WDR62,ABL2,SLC6A9,ACE,MARK4,ILKAP,MSI2,CREB3L4,ENSA,CACNB1,PHF3,ROBO2,PDGFC,DENND1A,TFG,SERTAD4,KIF21B,JADE2,KCTD7,CNTROB,ZIC1,COPS6,RIMS2,ZDHHC23,PTK7,ZCWPW1,PDE1B,KLHL30,CBS,SYT6,SETD2,TMEM38A,LIN28B,NPHP4,CBX1,DCAF6,SCN2B,ELF2,ATP8B2,KRIT1,DPYSL4,PAQR6,SYT14,PPP2R3A,KCNH7,CRYM,TUBA4A,TSC22D4,PKNOX1,PTK2B,RBM25,CLDN15,UNC79,LDB2,MED26,GALNS,FCHSD2,SYNGAP1,TNFRSF12A,SIRPA,TMTC1,LRP1,CHRND,FOXN1,EFHB,DCUN1D5,AXL,FNDC3A,PPP3CB,COL16A1,GLUL,COL22A1,CACNA2D1,TBL1XR1,MDK,RYK,SYT17,LHFPL3,SFMBT1,DPF1,LUZP2,GATAD2B,SPSB4,DNMT3A,PPP4R4,CEP57,RAP1GAP2,CELF2,SOBP,CENPL,CRK,ZNF217,PLXNA2,CABS1,SIX3,RFX3,CDCA2,CADM1,PLEKHD1,KIF12,SYNGR3,ZMYM4,CSNK2A1,CCL19,FOXP2,RASL12,ARFGAP2,GATAD2A,TMEM170B,CLSTN1,BEAN1,RFX7,CRMP1,KLF16,STAG3,UNC80,PPFIA4,FAM57B,ALDH3A1,CTNNA2,PCDH7,SLC41A2,WNT9A,KLF7,ISYNA1,TRA2A,PRKD3,SH3PXD2B,IRF2BPL,RHOG,PPP2R5A,MYLK,GNAI1,CRB2,USP28,EIF4G1,PRKAA1,ITM2C,ONECUT2,TTK,MAPKAPK3,ZNF608,SHANK1,FAM76B,FAM168A,GRM1,XPO7,AIG1,EGR2,RNF19A,CDH15,FAM20B,SCNN1A,PPM1A,CMTM3,SIGIRR,ZEB2,ABTB2,STON2,CLDN6,ANKIB1,ENO3,MAML2,PRLR,TSHZ2,MIA3,NKX1-1,MAGI3,NAT8L,MYO1B,PHC1,CORO6,UBAP2L,CCNE1,DIDO1,UGP2,TMEM233,PLCB2,FOXK1,LRRC8D,UBE2H,WWC1,ALX4,SLC39A3,TNK2,BMP2K,TRHDE,SBK1,SMYD2,FOLH1,FAM193A,PTPN4,FLOT2,ETF1,TSNARE1,C1ORF43,CHD2,TMEM200B,BAG3,BDNF,ACAP2,TTC33,NFKBIA,STEAP2,PIP5K1B,THAP8,NR4A2,SP4,KCTD9,TRAM2,IL11,GPR56,IL17B,KLHDC3,INTS9,LINGO1,HIGD1B,PPP2R5E,KCTD13,PCBP4,EDC3,HMGB1,C11ORF96,FUT8,RGS7,PIWIL1,ICAM5,C12ORF42,RABGAP1L,SERPINB1,FOXN2,SLC38A2,HAGHL,DOT1L,EIF3J,SNAP25,KRT7,SSBP4,SLC4A2,PHOX2A,PDE9A,ZFP1,HELZ,CUL3,ZNF24,BCL11A,CACNG3,TRIM62,KIAA0319L,EPN2,RAB2B,CHRNA7,RSBN1L,ELOVL7,TPRG1L,SNX2,CST2,GTF2A1,SSBP3,WDFY3,DLG4,HMGA2,LRRC37B,ACTR3,B9D1,LRBA,OSM,FBXL3,ATPAF1,CCNYL1,SATB1,RNF112,AIPL1,OSBPL2,CKB,NACC2,GRID1,ARHGEF25,MTMR3,PTPRO,MYO1C,LRIG3,CCDC136,CCDC78,SLITRK3,UBE2R2,SIX6,C19ORF84,RNF214,SF1,ANO7,COMMD5,ASPHD1,TRAPPC9,ENO2,FAM53C,USP24,TMEM253,DENND4A,CALM2,UNC119B,NBEAL2,MYL7,GXYLT1,PAX5,CELF3,SMAD2,SWI5,DOCK6,KCNA4,SEMA7A,CDK12,VPS53,MANF,UBTF,CHD4,SPTSSB,WNK4,MPPED2,SP6,MED12L,MICALL1,RBCK1,PLD5,DAP3,ACAP3,LRP12,PRKG1,TNFSF12,TNFSF12-TNFSF13,KIFC2	NA	NA	NA	NA	NA	NA	NA	|
GO:0065008	GO:BP	regulation of biological quality	6.6e-07	6.18	2947	1716	330	21026	HIP1R,KCNG2,YWHAE,JMJD1C,CYP17A1,GNAI2,TUSC2,ATP6V0B,LSM1,RASSF1,NEGR1,SEMA3F,SPTBN2,BAG4,MCTP1,SLC9B1,BBS1,PPP3R1,FXR1,EPHA5,ATF7IP,MYL3,SCHIP1,WWP2,ROBO2,DGKI,MTMR2,CACNA2D2,YBX3,PTN,FGFR1,CRTC1,HCN1,SLC8A1,RBM4,SRF,ATP8A1,RAB11A,SSH2,SPTA1,DCC,NRXN1,KCNIP2,HNF1A,CUL3,GABRA1,ZDHHC2,PPIA,SPPL3,TLR4,NMB,LRRC4B,CDH1,AGAP1,F2,PRLR,ESAM,YWHAG,MACF1,FYN,TAOK2,CHFR,POMC,EEF2K,TSHZ3,SLC9B2,RICTOR,MPC2,AGO3,BTRC,SLC8B1,BARHL2,DGKZ,CAMKV,FURIN,GDF15,HRH4,CTNNA2,LIN28B,RYK,RIMS2,FOXB1,AP3B1,ELAVL4,ATP8B2,SLC9A9,LMOD1,ITPR3,ADRA1D,ADD3,PPARGC1A,GRIN2A,ABL2,KCNH7,ACKR2,GPM6A,DIAPH1,PLA2G4A,MARK1,RFX3,TRDMT1,CACNA2D1,TRPM4,BCL11A,PFKFB2,SNF8,ARHGAP15,ARNT,PLEKHH2,VPS33B,ASIC1,AKT3,HNRNPD,CHRM1,CHD7,RAB22A,ADCY10,LZTS1,CHRNB2,SERPING1,BRINP1,TNRC6A,GIP,EGR2,DOCK4,PTPN13,TG,GABRA4,GRM1,BACE2,CHRNA7,ALDOA,KCNJ3,GABRA6,KIF2C,ECSIT,GSK3A,EIF4G1,PEX2,SYNE1,ADCY1,PTPRT,ATG5,C1QL2,KCNA6,ZDHHC5,ENSA,CTNND1,KCNK4,FBXW7,CACNB3,RPTOR,CBLN2,SYNGAP1,IL6ST,GNAS,SIAH3,FBXL3,GRID1,PTPRN,LGI1,YTHDC1,IGF1,IARS2,CLN5,SYT4,TFPI,GCNT4,FARP1,SLC24A4,EIF2AK4,BRAF,ORAI1,TYRO3,C4BPB,GET4,CATSPER1,PRKCI,PLXNA2,SUSD4,DLG1,AXL,ATP8B4,RIMS1,TPCN2,SIN3A,GRIA4,CAV1,PTPRS,BBS2,TMX1,NPAS4,GIGYF2,INPP5K,HCN4,PPP1R1B,DAZL,LIMD1,NCK1,CAPG,PTPRN2,KLF7,PTGER4,ACAA2,TEK,CDC42SE2,NFKB1,RASA1,ZEB2,CASQ2,MYRIP,FBLIM1,BIRC5,BAIAP2,CTNNA3,GIPR,GAPDH,IFT46,KCTD7,RGS7BP,PIWIL1,SCN9A,MEGF8,CD36,LAPTM4B,GJC1,ATP6V1D,DTNBP1,ACSM3,MDM4,IL10,LINGO2,S100B,KCNE1,EPHB2,KANK1,CNOT2,KCNMB4,CRYM,FCHSD1,CTSK,ALB,ACE,ABCA12,PPP3CB,IFIT1,ANO3,ANK3,KANK2,SNX27,MDM2,FGL1,UBASH3B,VAMP2,EXOSC7,DGKG,CSNK2A1,ROCK2,ARHGAP11B,KCNH8,ATG9A,CACNA1C,NTN1,GNRHR,CD9,AFM,PCBP4,DPP4,ULK2,CLSTN1,PLCB3,C2CD2L,KCNA1,MAP1B,GSN,CRIPT,PICALM,PDE2A,NAE1,UQCC2,LEP,IRS2,SNCA,PDLIM5,ATP9A,NCK2,ZBED6,SLC1A6,KCND3,SHISA6,KCNA4,GDNF,IKBKE,SCNN1A,TTLL6,ADD1,DLC1,RDH11,HCLS1,AURKA,EIF4G2,NCLN,LARP1B,CCAR2,FZD1,ARHGAP18,PTPRD,KANK4,ULK1,RAPGEF3,CALCA,AKR1C2,NT5C3B,PRKCE,OSM,EVL,CXCR2,NTRK2,HSP90AA1,CFDP1,BIN1,KCNK13,SPTB,DCP1A,GPR88,EPHB1,NRP1,STARD3,VKORC1,UNC13C	9.24e-06	5.03	2947	1699	321	21026	HIP1R,RASSF1,KCNG2,YWHAE,GNAI2,CYP17A1,BAG4,SEMA3F,JMJD1C,NEGR1,ATP6V0B,CACNA2D2,WWP2,FXR1,TUSC2,LSM1,HCN1,FGFR1,SLC9B1,DCC,LRRC4B,SCHIP1,PTN,HRH4,ATF7IP,RICTOR,PABPN1L,NMB,MYL3,PPP3R1,PPARGC1A,GRIN2A,DNAJA3,EPHA5,SIN3A,ITPR3,BAIAP2,PRKACA,AGAP1,LZTS1,TAOK2,UBASH3B,DIAPH1,GPM6A,SERPINC1,HNF1A,AGO3,MARK1,ARNT,MCTP1,GAPDH,ADRA1D,RC3H1,ELAVL4,FYN,AKT3,PFKFB2,CD36,CTNND1,PTPRN,CPT1C,ATP8A1,NCK1,BTRC,ESAM,PTPRT,SERPING1,FOXB1,EPHB2,ZDHHC5,SRF,TPCN2,KIF2C,SLC9B2,BNIP3L,YBX3,SUSD4,KCNA6,F2,YWHAG,SLC8A1,CACNA1C,AGO1,FCHSD1,CDH1,CACNB3,FURIN,MPC2,NAE1,SPPL3,CAMKV,TELO2,TWF2,ABL2,CNTN4,ACE,ENSA,ROBO2,EIF2AK4,LAPTM4B,CHRNB2,KCTD7,DGKI,ECSIT,RIMS2,ARHGAP40,S100B,C4BPB,EGLN1,MTMR2,CBS,LIN28B,DGKZ,CTSK,SCN2B,ATP8B2,KCNK13,LIMD1,ATG9A,CHFR,KCNH7,CRYM,PTK2B,SLC24A4,FCHSD2,SYNGAP1,LEP,NRXN3,CHRM1,CHRND,GABRA1,DNAJC2,AXL,FZD1,PPP3CB,CACNA2D1,RYK,SYT17,DCP1A,AKR1C2,RAP1GAP2,CRK,PLXNA2,RFX3,DNM1,TCP1,SLC9A9,CSNK2A1,PNLDC1,SYNE1,CDH8,UQCC2,CLSTN1,AURKA,CTNNA2,KLF7,GIPR,RBM4,SIGMAR1,PDSS2,ANO3,PTPRD,RHOG,ABCA3,TEK,USP28,EIF4G1,ZDHHC2,GLRA3,ARHGAP18,SERPINA10,SHANK1,ARHGAP15,GRM1,SOD2,RDH16,DCLK1,EGR2,SCNN1A,LIPA,KCNA1,ZEB2,PRLR,PATL2,CASQ2,BBS2,KCNE1,ALB,GABRA6,LATS1,ATG5,FBLIM1,SULT1B1,CFDP1,ABCG1,ALDOA,ALDH1A2,IL10,EVL,SLC9C2,KCNK4,PARP1,SETD5,FLOT2,CNGB1,BAG3,APLNR,BDNF,EPHB1,PLB1,NRXN1,CNR1,ZNF804A,GJC1,TNR,TRPM4,IL11,BCHE,SYT4,DLG1,MYRIP,PCBP4,CDC42SE2,HMGB1,LRAT,PRKCE,SNX27,SPTBN2,KCNH8,PIWIL1,ATP6V0E2,ICAM5,ANO9,ZDHHC8,DLC1,GFAP,SNAP25,UFL1,SLC4A2,PDE9A,PTPN11,CUL3,BCL11A,CACNG3,PDCD10,TMEM108,CHRNA7,ORAI1,ULK2,SLC9A8,JPH1,TRIM21,DLG4,TMEM30B,NRP1,CA7,VPS33B,SLC7A11,OSM,BOLL,FBXL3,POSTN,HSP90AA1,BAG5,HSD3B1,ACAA2,ATP13A2,MEGF8,CD81,WNT3,MYOC,ATP6V1H,GCLC,SORCS3,GRID1,SDR9C7,DTD1,CELSR2,KANK1,PTPRO,GFRAL,CD55,P2RX2,STXBP4,PDLIM5,USP36,SLITRK3,SPAG1,CALHM2,PLAUR,DRD2,SCN3A,KCNK16,CYP19A1,CACNB2,ANO7,TAC3,CALCA,CPN2,CPQ,ADCY10,HSPD1,PEX2,CALM2,SNCA,KCNJ3,SLCO1C1,ELAVL1,CHST10,CLCN3,SMAD2,NTRK1,KCNA4,SEMA7A,MANF,CHD4,WNK4,CHMP3,RPS7,NRDE2,PRKG1	2.51e-05	4.6	2947	1115	223	21026	KCNG2,JMJD1C,YWHAE,TUSC2,HIP1R,RASSF1,GNAI2,SCHIP1,SEMA3F,CHFR,LRRC4B,BAG4,SPTBN2,GRIN2A,CYP17A1,FURIN,RBM4,WWP2,FXR1,CAMKV,ATF7IP,EGLN1,RFX3,MTMR2,PABPN1L,PTPN11,NEGR1,MCTP1,ATP6V1D,CACNA2D2,PRKACA,IRS2,LSM1,RIMS2,ELAVL4,ARNT,PTN,DCC,HCN1,ESAM,PPP3R1,RYK,RICTOR,TAC4,AGAP1,CALCA,ATP6V0B,CD9,ADRA1D,CHD7,GPC6,MYOC,HRH4,SRF,GPHN,DNAJC2,DGKI,EGR2,AGO3,PRLR,ULK2,BBS2,PPIA,LMOD1,DLG1,SLC8A1,GABRA1,PIWIL1,CACNB3,NMB,ARHGAP40,TLR4,FGFR1,BBS1,FBLIM1,TAOK2,ZDHHC8,BRINP1,EPHA5,DGKG,ABCC8,PTGER4,DNAJA3,TMEM108,DIAPH1,FCHSD1,MARK1,UQCC2,GNRHR,YBX1,PFN2,CYP26C1,PPARGC1A,ATP8A1,ITPR3,CTSK,SHISA6,AGO1,BAIAP2,SUSD4,LIMD1,ABL2,SH2B3,EIF2AK4,KANK1,PLA2G3,CTNND1,RAB11A,CLSTN1,SNF8,SERPINA10,AKT3,CBS,TELO2,TNRC6A,ECSIT,IFT46,GHR,CFDP1,TBC1D1,FGF23,MYH7,LRRK2,MDM4,INPP5K,GNAS,UFL1,PPP3CB,NCK1,GIP,SLC24A4,CHRNB2,HPS4,CDC42EP2,SYNGAP1,PNLDC1,EVL,WDR1,RC3H1,ADCY1,TTLL6,SNCA,CD36,GAPDH,STAT5B,GATC,RUFY3,COCH,CACNB2,PRKCZ,LZTS1,GRIN2B,FCHSD2,CDC42SE2,KCNIP2,CAV1,KCTD7,SYNE1,RAP1GDS1,DNM1,CRTC1,HSP90AA1,CACNA2D1,GRIN3B,BNIP3L,GET4,BAG5,GNAO1,ALDOA,ACAA2,EPHB2,RAB17,BIRC5,POSTN,DLG4,CNTN4,SCN10A,ARHGAP15,ILDR2,FOXB1,RAB5A,SEMA7A,DYNLL1,CRHR2,ENSA,PEX2,SWAP70,ACE,PCK2,AKR1C2,DNAAF2,EIF4G1,ERC2,CARHSP1,KCNH8,MYRIP,CHRM1,OSM,PLAU,ACKR2,KIAA0319,DKK1,RNF220,FZD1,RND2,CHRNA7,ZDHHC5,BTRC,BLK,KCNA1,SLC9B1,TYRO3,BCL11A,PATL2,SERPINC1,SH3GL2,S100B,NCLN,CPT1C,EPHB1,NCDN,AP3B1,ROBO2	|
TF:M00803_1	TF	Factor: E2F; motif: GGCGSG; match class: 1	7.68e-07	6.11	10540	1867	1108	20092	PITPNM2,ABCB9,MPHOSPH9,ARL3,AS3MT,RILPL2,SFXN2,SBNO1,TRIM8,CDK2AP1,HIP1R,NKAIN2,SPATS2L,KCNG2,NRBF2,CNNM2,YWHAE,SUFU,NT5C2,GNAI2,LETM2,TUSC2,PCDHGC4,REEP3,RASSF1,NEGR1,ARHGAP1,SPTBN2,PCDHGC3,GNL3,ZMYND10,RBKS,WSCD2,GLT8D1,DDHD2,PTBP2,PBRM1,NT5DC2,UBE2D3,HAT1,SLC9B1,CISD2,JOSD2,AUTS2,MRPL33,PGBD1,PELI3,CHCHD3,SOAT1,TCF12,DPP3,DENR,CTSF,PPP3R1,EPHA5,ALAS1,ATF7IP,CUL9,ZMIZ2,KLF6,FOXO3,DNAJC25,DNAJC25-GNG10,GNG10,SCHIP1,STK32B,PURB,WWP2,RGS6,ROBO2,SLC25A12,RNF180,NFAT5,DGKI,CACNA2D2,PITPNC1,HUS1B,WAC,ANKRD13B,PTPRF,DENND4A,AXDND1,AMFR,IPO9,CEP57,EVI5L,FGFR1,COPZ1,CADM2,SAMD3,ZFAT,PRTG,CREB3L4,POLG,UGCG,ATG13,CRTC1,LHX2,SLC19A2,HCN1,MAD1L1,EMB,TGFB2,SEC11A,SLC8A1,ST3GAL3,MLXIP,RBM4,SRF,GOLGA3,SLC2A4RG,ATP8A1,KLC2,RBM6,PPP1R13B,PSD,STAG1,SGCE,SSH2,NOB1,CERS6,DENND4B,PCDHGA12,SLC39A1,MYCL,BCL2L12,TOR3A,TMEM209,SDF4,FANCL,PEG10,RALGPS1,PTK7,AKIRIN2,CUL3,TEAD1,SMG6,ZFYVE21,KDM4A,ZNF408,IRF3,GRM4,PLCD3,ESRP1,ACBD4,WASF2,GATAD2B,MAGI2,IPO13,CDC42BPA,KIFC1,PCDHGA11,ARFGAP2,HSBP1L1,RIN1,PCDHA3,SCMH1,ZDHHC2,ZFR,SKAP1,ATXN1,FBXL17,PHF21A,SYNE2,INA,RABGGTA,NEBL,PPIA,RBM14-RBM4,DOCK7,ZNF136,FAM120B,SPPL3,HARBI1,PACS1,USP1,CD47,SLC35A1,GRAMD1B,SLC29A2,NMB,TOX,ZNF860,SLX4,OSMR,LRRC4B,ANKLE2,RAB1B,CUEDC2,AGAP1,FOXRED2,PRLR,ZNF391,HORMAD1,PTPN9,ESAM,SOS1,RORA,HMOX2,POM121L2,SLC4A1AP,SLC6A9,YWHAG,YWHAB,DPP8,FOXO6,LYSMD2,WDR82,CDIP1,PARD3,FYN,SNX8,SLC27A6,TAOK2,SLC47A1,TBC1D4,SCAF1,IQCD,CHFR,ADAR,TMX4,WDR55,KLHL29,POMC,EEF2K,MFSD9,PDZD8,TSHZ3,SLC9B2,MST1R,PCDH9,TRMT61A,MAN2A1,RICTOR,TFG,ZNF184,PRDX6,SIPA1L3,NR4A3,BPTF,MPC2,GGH,PSMD14,AGO3,PCGF6,PCDHGA7,PCDHA5,CHMP6,BARHL2,DGKZ,TPCN1,IGSF9B,ZFPM2,RBM5,SLC25A2,OSBPL10,EHBP1L1,CTPS1,ZNF396,JADE2,ZNF407,NUP50,PCDHA6,ZNF76,SFPQ,INO80E,MLEC,PCCB,NMRAL1,NCOA2,ZFYVE26,PKNOX1,SCUBE3,CTNNA2,TRHDE,AFF1,UNC80,EIF3B,FAM83D,TRIM66,ZNF385D,FOXP2,PC,RYK,RIMS2,RASAL1,TMCO6,ATP5G1,RNF38,ARFRP1,RAB6A,PPP2R2A,PBX3,IMPACT,CREB3L1,PAQR3,TET2,NFIA,KNSTRN,FOXB1,AP3B1,STK24,ZNF24,RTEL1-TNFRSF6B,ATP8B2,PPP1R36,ZGPAT,HMGA1,KCNJ4,TSPAN5,USP6NL,GRM7,PCYOX1,XPO7,UNC119B,STRN,SYNE4,ZMIZ1,ACVR1B,GNAL,TMEM200A,PCDHA7,GAD2,LEPR,LRIG3,RELL1,PNPO,NSUN3,TES,RTEL1,MSRA,RNF168,ITPR3,ANXA4,SORL1,ARHGEF2,CBX1,PCNT,MMP24,ADRA1D,CENPP,VPS16,PCDHA8,PCDHA9,ARRDC4,SLC29A3,ADD3,GALNT2,MANBA,CLSPN,PPP4C,GRIN2A,ABL2,ZNF165,SAMHD1,GPM6A,NOL8,XPNPEP1,TRAIP,DIAPH1,MUC4,OPCML,SMAD5,TMIE,DOC2A,ISYNA1,DPYD,ANKRD12,FAM181B,CIT,LEMD2,MAML3,MARK1,BTBD7,RFX3,TRDMT1,OSBPL6,CACNA2D1,PLBD2,MOV10L1,SBSPON,ST14,SNX11,PPP1R16B,SNF8,KHK,RANBP17,PRKG2,BMP2K,SSBP4,ARNT,MGLL,BTBD9,AFF3,SNRPG,PLEKHH2,TAOK1,ITSN1,DCAF6,ZNF653,PPP1R14B,HEXIM1,PRKAA1,DPP10,CDH3,GEMIN7,UTRN,C12ORF60,TSPAN2,ITSN2,CYP7B1,TOMM5,ASIC1,AKT3,ZNF44,CGREF1,WDR53,ZFR2,KIAA1614,DNMT3A,LRRC8D,TTC33,ILKAP,ATG16L2,HNRNPD,KLC1,ZFAND5,TTYH3,ALPK3,AK4,TTC7B,LDLRAP1,ASTN2,RARS2,CHD7,RAB22A,EGFLAM,INTS12,PATZ1,GTF2IRD1,RSBN1,TMEM219,FAM20B,PHF3,GSTCD,HEXIM2,CHRNB2,OGFOD1,GLS2,IRGQ,BRINP1,RAB15,TNRC6A,GFPT1,GIP,PNPLA5,EGR2,DOCK4,MICU3,PTPN13,MAEA,DDX54,MROH8,SDR42E2,GLIPR2,BACE2,FNIP2,CHRNA7,ELOVL7,TDP1,ORC3,JMY,CTBP2,ERF,SPHKAP,PARP12,RNASEH2C,MSL2,ALDOA,RCCD1,NKAIN3,EXOC6B,CHST12,KAT5,AP1S1,SPECC1,GCDH,RBFOX1,UBE2E2,ARAP3,CRTAC1,SIL1,ZC3H7B,MARK3,PXDC1,GNAI1,HS1BP3,ZMYND11,HOXD10,MED19,SPOP,WDR62,TMX2,PACSIN3,MSANTD2,GSK3A,DOCK3,RLN1,PTCH2,PPIL2,EIF4G1,PEX2,PTPRG,EPS15L1,ZNF217,ZNF589,TBL1XR1,SYNE1,TXNL4A,STX17,ADCY1,MBTPS1,PTPRT,GLDN,NPAS3,ATG5,USP54,LRP12,C1QL2,RANGAP1,RBL1,BPNT1,PRC1,RITA1,KCNA6,ZDHHC5,SNRPE,SNAP91,INSR,SLC1A2,ENSA,ACSF3,CTNND1,KCNK4,SNRPD2,ARID3B,RYBP,DCUN1D5,BCAR1,NUDT21,DIDO1,PLEKHD1,EIF5,DYRK1A,ZCCHC2,MLF2,CACNB3,CBLN2,LARP7,TLE1,MAPKAP1,LSM7,IL6ST,SFMBT1,MCUR1,GNAS,SACM1L,FBXL3,GRID1,PCYT1A,ENOX1,SERTAD4,FNIP1,IARS2,FAM91A1,TTPA,CLN5,STPG2,PLXDC2,RELA,RPN2,GCNT4,CDH11,TMEM248,FARP1,PPARGC1B,MCM7,COPZ2,TMEM214,SLC24A4,CLPP,EIF2AK4,EEF1D,SRSF4,BRAF,CSRP2BP,GLCE,SHISA4,GANAB,RRM1,CDC25A,ORAI1,IKZF1,CMYA5,PPL,CDK6,SRRM3,DRG2,UNC45A,PGAM5,LIMK2,FAM228A,KMT2B,IP6K1,SYCE2,BNIP2,TMEM17,GET4,ARHGEF25,DENND1A,GTF2A1,CNST,TSC22D2,PRKCI,AP4M1,BRAP,RGS7,ZDHHC14,RNF157,RBM4B,IVNS1ABP,IFIH1,ZFYVE9,R3HDM2,NCAPG2,ACTR3,DPF1,VPS53,HOXD8,RTN1,CISH,B4GALT2,PLXNA2,SUSD4,MFSD10,DLG1,SLC36A4,CTBP1,EIF2B3,SLC38A2,DOT1L,SLC39A10,ARCN1,SLC22A23,STIP1,RIMS1,PDE1C,TPCN2,ZFP91,SETD2,SIN3A,C1ORF43,TMEM135,LHFPL3,TMEM235,ANKRD29,XPO4,CAV1,KLF13,PAFAH1B3,PDE3B,C2ORF49,KCTD18,SPATA18,ELL,PTPRS,ZDHHC23,TTC39B,PPP2R5A,ANKRD27,FREM3,GTF2A2,MSANTD4,RBM25,BBS2,HSDL1,RHBG,NUDT4,NPAS4,PRR19,PLK3,ZFP91-CNTF,MORN4,BCL7A,GIGYF2,INPP5K,CKB,BPHL,HCN4,TXN2,KIF21B,CPAMD8,ALDH4A1,RBM20,HMGN4,RLF,PPP1R1B,NDFIP2,NAMPT,MYO1B,SLC35F4,CADM1,SMYD2,TMEM200B,DAZL,LIMD1,NCK1,CCND2,TRIM62,CAPG,PTPRN2,KLF7,LYPD1,ADO,AP1AR,UQCC1,SMARCD1,POMZP3,PTGER4,BMP7,CCNT2,STK33,CBL,ACAA2,MPPE1,PIAS2,CCSER1,CKAP5,CDC42SE2,NCOA3,FKBP5,RAB2A,SCAF11,C6ORF89,CERS5,LPXN,FOXK2,EXOC6,TWSG1,YAP1,CRLF1,NFKB1,KIF12,FOXN4,TDRD5,IRF4,LEMD3,TKT,RASA1,IFT57,ZEB2,CNTN5,PPIL1,MTRR,WNK2,MLXIPL,ZNF98,NME6,MRPL48,DMC1,MYRIP,EDEM2,ZBTB5,DNAJC4,FBXO10,NABP1,BIRC5,UNC5C,UVSSA,TRANK1,BAIAP2,RNF4,KNDC1,ATP6V1E2,ARMC3,SCAMP1,MAPRE3,GAPDH,CDCP1,TAF4,ATG4C,KCTD7,RGS7BP,ZNF397,CC2D1B,SYT14,PIWIL1,ZFP1,METTL24,MDK,FOXK1,ZNF746,ELF2,SCN9A,WWOX,PTPN4,MTSS1,MEGF8,RAVER1,CD36,PODXL2,PHF10,RABGEF1,IGDCC4,TIFA,LAPTM4B,MORC2,CCDC83,GJC1,BOC,POLR3F,UCHL3,LONRF2,SNX10,ST6GAL2,ATP6V1D,DTNBP1,SRRM1,AGO4,MDM4,RAP1B,TNK2,MCM3,RMDN2,RILP,MAP3K11,SMIM19,RSPRY1,IFFO1,PROSER1,LRRC47,RFTN1,RNF2,EPHB2,AP5B1,LMBRD1,MYO1C,CNOT2,KCNMB4,SNRK,VASH1,SLC22A31,KIF1C,IRAK2,KCNIP3,PLOD2,FBRSL1,ACE,KIF19,TMEM179B,UBAP2L,KIF16B,SPOCK1,ZNF638,CYCS,KANK2,DNAH11,SNX27,STMN3,CLIP1,MDM2,MOGAT1,PI4K2A,CD8B,GPR161,SLC6A20,IL20RA,DRC1,CAPN1,PARP2,MACROD1,UBASH3B,CDX1,PANX1,MPPED1,VAMP2,UBE2D1,VWDE,NXPH2,TSHZ2,EXOSC7,RHPN2,SLC35E3,WDR25,CASZ1,DGKG,ZFP69,DHRS1,TOB2,FNDC3A,TMEM253,ROCK2,RFX7,CD44,ATG9A,ARL15,C11ORF91,FRAT1,CACNA1C,NTN1,TMEM204,LRRC7,SKOR1,CD9,PRDM2,SMARCAD1,APLP2,RPL37,SP4,NPHP4,TRIM26,PCBP4,CPNE5,ABLIM3,FBN1,DPP4,ULK2,CLSTN1,ZEB1,ZC3H11A,GLB1L,OLA1,C2CD2L,CDS1,WWTR1,KCNA1,TOLLIP,CNRIP1,CACNA1B,GPR62,EIF3D,TRIM6,RSU1,POGZ,EML3,BEAN1,TPST1,HLA-F,MAP1B,SS18L2,LCMT1,FBXL19,HSPA14,ZBTB8A,C16ORF74,CNIH1,LRRFIP1,PSMD3,TRMT10A,CEPT1,NAE1,NCR3LG1,PSMB4,NFKBIA,CDC40,ZRANB3,LEP,TUBA4A,IRS2,SORCS1,MAP3K3,PDLIM5,DNAJC6,BEGAIN,SIM1,MTA2,ATP9A,AKIP1,LRRC14,NCK2,RGPD4,ZNF564,HELZ,SPSB4,RSPO4,PSMD12,ZBED6,SUV39H2,ANKRD44,KCND3,POC1A,CCDC136,KLHL7,CDC16,SHISA6,CHST3,TRA2A,CELF5,MDN1,KCNA4,GDNF,STMN1,TET1,RHBDD3,SULT4A1,VPS13B,TAF11,PALB2,WNT11,TEAD3,TTLL6,IDNK,PRKAR2B,DLC1,ST7,IFFO2,SLC25A16,ACLY,GLI3,TMTC1,ZIC1,ZBTB8OS,ANKRD33,LARP1B,CCAR2,ESYT2,FZD1,ALK,TBL2,NR1D2,KANK4,ULK1,C6ORF118,SKI,ZMYM4,PHOX2A,TRIM32,GTF3C6,VIPR2,CYP2R1,SLC41A2,NFIB,EEF1E1,CUL7,DHX35,NT5C3B,PRKCE,CCDC103,FANK1,OSM,RSBN1L,SRGAP1,PPP2R3A,ZNF518B,KCNIP4,ZNF716,ZBTB46,NTRK2,PTMA,SND1,MTMR14,CMTM3,HSP90AA1,AP3D1,CNTFR,NELL1,GABPB1,NHLRC3,STON2,NODAL,BIN1,ANKRD13D,KCNK13,IRF2BPL,SOX15,SPTB,DCP1A,MELK,AMD1,PLEK2,KCTD13,FUT8,EPHB1,CAB39,PLAG1,FAM117B,NRP1,ENOPH1,ANO8,CABIN1,EME2,HNRNPLL,GPR137,PRMT2,CWH43,DZANK1,FAM117A,KBTBD13,CNPY3,TRIM27,COX16,MED26,THAP8,VKORC1,ABCG2,ADAM12,IQCG,ZNF438	1.54e-06	5.81	10540	1844	1093	20092	ABCB9,AS3MT,MPHOSPH9,RILPL2,PITPNM2,CDK2AP1,SPATS2L,SBNO1,HIP1R,RASSF1,KCNG2,CNNM2,ARL3,SFXN2,YWHAE,NRBF2,GNAI2,LETM2,DDHD2,NT5C2,PCDHGC4,ZMYND10,PCDHGC3,NEGR1,SUFU,TRIM8,NKAIN2,WSCD2,REEP3,STAG1,FANCL,CACNA2D2,PTBP2,WWP2,TUSC2,DENR,KLF6,NFAT5,CD164L2,RGS6,HCN1,FOXO3,EVI5L,RBKS,NOB1,FGFR1,SLC9B1,SAMD3,CISD2,UBE2D3,MLXIP,SLC2A4RG,SOAT1,ARHGAP1,SGCE,PHF7,GNL3,MRPL33,SEC11A,LRRC4B,MAD1L1,PPP2R2A,GRM4,GLT8D1,EMB,PEG10,OSMR,PBRM1,SCHIP1,ZNF385D,GNG10,UGCG,HSBP1L1,PCDHGA12,WASF2,NT5DC2,ATF7IP,SDF4,STRN,RICTOR,PCDHA3,DOCK7,DNAJC25,DNAJC25-GNG10,NEBL,RABGGTA,PCDHGA11,HORMAD1,ALAS1,NMB,STMN3,AMFR,CCDC112,CUL9,HAT1,SNAP91,PPP3R1,BTBD7,NFIA,JOSD2,GRIN2A,KLHL29,DNAJA3,ZNF407,AK4,IRF3,USP1,MAN2A1,EPHA5,BCL2L12,PTPN9,PTPRF,WDR55,RALGPS1,PCCB,CHMP6,GGH,PCDHA5,ZNF860,SIN3A,ASF1B,ITPR3,BAIAP2,PRKACA,ST3GAL3,AGAP1,ZGPAT,RTEL1-TNFRSF6B,CDIP1,HMOX2,TAOK2,PCDHA6,KLF10,PSD,RNF168,ADAR,ARFRP1,PCDHGA7,IMPACT,EMX1,UBASH3B,TGFB2,RTEL1,ZFPM2,ARL10,C1ORF216,SYNE4,GNAL,PITPNC1,SFPQ,POLG,ZFAT,AGO4,MAGI2,HUS1B,NUP50,FAM83D,PBX3,PPP1R13B,DIAPH1,RTN1,TRMT61A,SLC25A2,INTS12,TBL3,PCDHA7,LHX2,GPM6A,ARHGEF2,EPS15L1,AXDND1,TMCO6,AGO3,NMRAL1,ZNF121,GRAMD1B,PCDHA8,MARK1,SGCB,ARNT,GNG7,INO80E,MSL2,PCDHA9,LEMD2,SLC29A3,CIT,GAPDH,PTPRG,ADRA1D,CLSPN,IPO13,ACOX3,ZMIZ1,PHF1,KIFC1,OSBPL10,SMG6,ZBTB37,NPAS3,FYN,AKT3,CD36,AP3D1,CTNND1,TMX2,ZNF408,MSRA,SLC4A1AP,MAML3,SCAF1,YPEL1,PNPO,CPT1C,MLEC,ZNF653,FTCDNL1,SLC45A1,PRDX6,TMIE,NDUFV2,SLC25A12,ANKLE2,ACSF3,RNF4,TMEM248,UBE2E2,TMEM200A,KLC1,ATP8A1,NCK1,MED19,ARAP3,DCUN1D4,UTRN,ATG13,YWHAB,GEMIN7,SPECC1,VPS16,C12ORF60,STK24,ESAM,RBM42,ZFYVE21,PTPRT,WDR82,FOXB1,RELL1,INSR,ANKFY1,EPHB2,IVNS1ABP,BCAR1,ZDHHC5,TXNL4A,SKAP1,PCNT,KIF1C,SRF,GSTCD,RBFOX1,UBE2G1,MOV10L1,GPR26,USP6NL,TPCN2,SLC35F4,FOXN3,EHBP1L1,SIMC1,TTPA,IFFO1,TET1,NELL1,HOXD10,SYNE2,SLC9B2,MARK3,ZNF560,HOXD8,GFER,INA,PTCH2,BNIP3L,ATXN1,WDR53,PCDH9,BPTF,RBM6,KDM4A,AFF1,MST1R,SRSF4,SUSD4,KCNA6,ARID3B,YWHAG,SLC8A1,CACNA1C,AGO1,ST14,CACNB3,RYBP,NOXO1,EIF2B3,SMARCD1,DOC2A,MPC2,MCM7,NCOA2,NAE1,STK32B,CACYBP,NFIB,SLC6A20,IRGQ,SPPL3,CYP7B1,ANKRD27,TELO2,SPOCK1,TWF2,WDR62,ATG16L2,ABL2,RABGEF1,FOXN4,CNTN4,SLC6A9,PLK3,ACE,PRKAB1,CHCHD3,ILKAP,MSI2,CREB3L4,ENSA,GOLGA3,ALPK3,TMEM219,TOMM5,MFSD9,CACNB1,PHF3,ROBO2,OPCML,EIF2AK4,PLEKHA5,SPATA18,LAPTM4B,DENND1A,TFG,CDCP1,MICAL3,SERTAD4,CHRNB2,MUC4,KIF21B,JADE2,KCTD7,DGKI,HARBI1,ZIC1,GLCE,GLB1L,RIMS2,RBM5,TSC22D2,SENP5,IFT140,CERS5,B4GALT2,ZDHHC23,PTK7,SYT11,EGLN1,CHST3,KBTBD13,CBS,PRKG2,SETD2,TMEM204,ZNF605,RHBG,NPHP4,CBX1,ZNF589,DGKZ,FREM3,DCAF6,PRTG,TMPO,ELF2,TTLL8,ATP8B2,TEAD1,SSU72,KCNK13,CDH3,HS1BP3,NKAIN3,DHRS1,LIMD1,NUDT4,ATG9A,DPYSL4,CYCS,MRPS16,SYT14,MORC2,PPP2R3A,AMD1,CHFR,PPP1R16B,TSN,RNF157,CEPT1,MELK,WNT11,LYPD1,DENND4B,TUBA4A,CRTAC1,PKNOX1,CD8B,EBF2,ADO,RBM25,SLC39A1,ZNHIT1,SLC24A4,SNX11,MED26,MAPKAP1,FCHSD2,TNFRSF12A,LEP,SIRPA,TMTC1,CLPP,SGTA,SALL1,KCNIP4,POC1A,PGAM5,RAP1B,CDX1,SPAG7,PPP1R21,WRAP73,DZANK1,PARP12,DCUN1D5,FZD1,PATZ1,FNDC3A,YAP1,GLUL,TOLLIP,NHLRC3,CACNA2D1,CDC25A,PROSER1,CALR3,RNPS1,GLIPR2,TBL1XR1,MDK,RYK,SYT17,LHFPL3,SFMBT1,DPF1,DCP1A,LUZP2,GATAD2B,CHST12,CWH43,DARS2,RRM1,NODAL,SPSB4,RORA,MDN1,DNMT3A,CYB5D2,TMEM179B,IFT57,KAZN,CEP57,RAP1GAP2,CELF2,SOBP,CRK,TTC39B,EIF3B,ZNF217,PLXNA2,PCYT1A,SIX3,RFX3,DNM1,HECTD3,CADM1,PLEKHD1,KIF12,SYNGR3,TCP1,ZMYM4,PPIL2,SNRPD2,ACAT2,ANKRD12,SLC47A1,FOXP2,IGSF9B,SYNE1,NIP7,UBXN7,CDH8,RGS9,NYAP1,RASL12,SCAMP1,ZCCHC2,RNF217,ARFGAP2,UBE2D1,GATAD2A,ABCG2,PCYOX1,TMEM170B,FAM91A1,RGPD4,CLSTN1,BCL7A,BEAN1,SERGEF,RSPRY1,RFX7,CRMP1,KLF16,PSMD3,UNC80,RNF180,ARVCF,RSBN1,SACM1L,ANKZF1,CAMTA2,MFI2,ALDH3A1,CTNNA2,WTAP,PCDH7,SLC41A2,OGFOD1,WNT9A,KLF7,PDE4B,SNRPG,EXOC2,EEF1D,SLC35A1,GTF3C6,ISYNA1,TRA2A,AP1AR,PRKD3,RBM4,SIGMAR1,SH3PXD2B,VSX1,CALHM1,YIF1A,FAM120B,MOGAT1,IRAK2,IRF2BPL,DYNC1LI2,MGRN1,RHOG,TIFA,FNIP2,ABCA3,COPZ1,PPP2R5A,PPP1R37,KLC2,TOR3A,KCNIP3,MYLK,SORL1,AJAP1,GNAI1,VWDE,NME6,TTC7B,USP28,SAMHD1,EIF4G1,PRKAA1,HAUS5,SMARCAD1,INCA1,ABCB6,MFSD11,ITM2C,ONECUT2,ZDHHC2,SLC36A4,JRKL,SLC41A3,PCGF6,SHANK1,ATG4C,MKS1,PIK3R4,FAM168A,ZFP69,C11ORF91,ZNF214,TTYH3,RBM14-RBM4,XPO7,AIG1,SOD2,DRC1,RPL37,DCLK1,TMTC4,EGR2,PLEKHJ1,RNF19A,UVSSA,MPPED1,PLOD2,PPP1R36,RACGAP1,FAM20B,JMJD6,PPM1A,CMTM3,SLC2A1,MROH6,ZNF500,LIPA,KCNA1,SIGIRR,ZEB2,CD47,STON2,CLDN6,RNF2,GANAB,ZNF396,BCLAF1,PRLR,TSHZ2,PRKAR2B,MIA3,TMUB2,TRMT10A,NKX1-1,GLI3,NLRP14,MAGI3,ANKRD24,PATL2,LRP11,RARS2,NAT8L,NTM,ING3,ZBTB8B,MYO1B,BBS2,CNIH1,HS6ST3,UBAP2L,MTSS1,LATS1,CTDSPL2,DVL2,CCNE1,PPM1L,RAB1B,DIDO1,PAQR3,DNAJC9,CREB3L1,UGP2,ATG5,NUDT21,TMEM233,SULT1B1,MRPL18,FOXK1,ZFP82,NUP43,ZNF10,LRRC8D,WWC1,ABCG1,STMN1,ALX4,ZBTB47,FNIP1,NUDT13,PHLPP1,ALDOA,SLC39A3,ALDH1A2,TNK2,IGDCC3,PDGFRL,SSPN,CENPV,BMP2K,ZBTB8OS,SORCS1,RSPO4,TRHDE,KCNK4,PARP1,SBK1,RBM20,DUSP6,COPZ2,SMYD2,FOLH1,FAM193A,ZBTB7C,TRNT1,PTPN4,GLDN,FLOT2,ETF1,C1ORF43,RNF24,LRRC9,TMEM200B,SLC19A2,BAG3,TXNRD3,SS18L2,WBP11,EPHB1,SLC27A6,ZBTB8A,TTC33,CNST,SPNS2,CTSF,CISH,TMEM150A,ZBTB46,ACTR5,COG8,NFKBIA,STEAP2,PURB,PIP5K1B,CNR1,THAP8,ZNF804A,TAF11,FBXL17,NR4A2,CPEB2,RBM15,SP4,GJC1,KCTD9,ZNF564,TRAM2,CMTM2,IL11,KLHDC3,SEMA5B,MRPS5,PTPRU,C9ORF43,PPP3CC,ANHX,TDRD7,HIGD1B,DLG1,MYRIP,KCTD13,PCBP4,KIF16B,CDC42SE2,KIF26B,EDC3,HMGB1,HSPA9,GPR62,DIP2A,DUSP7,PRKCE,SNX27,RGMB,C11ORF96,FUT8,DMRTA1,GCDH,SPTBN2,CTSO,RGS7,PIWIL1,ATP6V0E2,SPDL1,SERPINB1,CLK3,MTTP,ARRDC4,ZMYND15,SLC22A4,FOXN2,ZDHHC8,RPL6,SLC38A2,HAGHL,DLC1,DOT1L,GALC,PAG1,EIF3J,ZNF598,SNAP25,UFL1,U2AF1,EPHA8,SSBP4,TWSG1,SLC4A2,EGLN3,PHOX2A,PDE9A,ZFP1,NMD3,RELT,HELZ,PTPN11,IFIT5,FRAT1,CUL3,ZNF24,SLC46A1,B3GALNT1,DNAAF3,LY6K,C5ORF22,POLE3,EIF5,PDE3B,TRIM62,PGBD1,KCTD14,COX16,ANKRD13B,KIAA0319L,ZC3HAV1L,EPN2,TMEM108,CEP120,FGF9,SLC40A1,RNF167,ZKSCAN2,CHRNA7,TNFRSF10A,RSBN1L,ELOVL7,ORAI1,TPRG1L,ULK2,MICU2,STRBP,P4HA1,JPH1,GTF2A1,HECTD4,SSBP3,WDFY3,KNSTRN,HMGA2,MAU2,KIF27,FAT1,TMEM30B,LRRC37B,RERE,NRP1,ACTR3,CLIP2,CTNND2,PDF,NKPD1,MIB1,PPL,CAMKK2,LRBA,OSM,BOLL,FBXL3,COL19A1,MAVS,ATPAF1,ERMP1,SNRNP48,NSF,MSANTD2,CCNYL1,SLC35E1,TOM1L1,GALT,UBXN4,HSP90AA1,NSUN7,BAG5,ACAA2,SATB1,ATP13A2,EMC10,CKAP5,MEGF8,CD81,PHF10,WNT3,NPC1,ZFAND2B,RALB,ELL,ZNF268,SYCE2,PPP2CA,ANKS1A,TOX,GCLC,POLR3F,FAM181B,FAM162B,OSBPL2,CKB,SPHKAP,ADAT1,ZNF140,FIS1,NACC2,SORCS3,GRID1,ST7,SOX15,CCDC83,MCUR1,DCAF4,OLA1,ARHGEF25,GABPB1,GFPT1,RNPC3,MSC,FOXRED1,DTD1,CELSR2,MAEA,TANGO2,PTPRO,MYO1C,HMGN4,CNTD1,EML2,ZNF891,LRIG3,CCDC136,ARMC3,PLEKHB2,STAC2,ZW10,CD55,P2RX2,CCDC78,BEND4,PDLIM5,USP36,SLC25A38,ENOPH1,UBE2R2,TRMT2A,CD8A,CAB39,SPAG1,BTBD9,CALHM2,PLAUR,RNF214,DRD2,ZEB1,DOCK2,FAM118A,SF1,ANKRD54,RAB18,MYSM1,PEX7,TFB2M,COMMD5,ASPHD1,TRAPPC9,RIPK2,ENO2,GATM,MROH8,ZDHHC7,HSPD1,USP24,TMEM253,ADAM12,ORC3,DENND4A,PEX2,ZNF606,CALM2,GFPT2,CMTM4,UBAP2,KRCC1,UNC119B,TXNDC15,PIGS,NAA25,ELAVL1,BECN1,CHST10,PREP,ATAD3A,SDHB,NDRG3,CCDC103,GXYLT1,MTDH,CCDC12,FBXO45,PAX5,TC2N,GAL3ST4,CHERP,SLC22A5,SMAD2,PKIA,TCOF1,DPH2,NTRK1,DOCK6,KCNA4,SEMA7A,CDK12,BPHL,RNF103-CHMP3,VPS53,MANF,UBTF,CHD4,FBXO33,PALD1,ZNF146,ZFAND2A,MPPED2,SP6,MED12L,MICALL1,ACAD10,TMEM221,RBCK1,TRMT44,RPS7,PLD5,PAQR8,WWOX,DAP3,ACAP3,LRP12,CYB561,PRKG1,PDLIM3,PTPRM,TNFSF12,TNFSF12-TNFSF13,ZFYVE26,KIFC2	3.44e-05	4.46	10540	1207	728	20092	PITPNM2,NRBF2,ABCB9,KCNG2,YWHAE,MPHOSPH9,REEP3,SPATS2L,AS3MT,PCDHGC4,GNG10,AMFR,NKAIN2,PCDHGC3,SBNO1,ZMYND10,RILPL2,PTBP2,CDK2AP1,RBKS,TUSC2,HIP1R,RASSF1,DNAJC25,DNAJC25-GNG10,GNAI2,PPP2R2A,HUS1B,STK24,FANCL,SCHIP1,GOLGA3,WSCD2,CNNM2,PBX3,STAG1,CHFR,MRPL33,PCDHA3,UGCG,LETM2,PRTG,LRRC4B,FOXO3,DDHD2,CHMP6,PATZ1,PCDHA5,PURB,IPO9,PCDHA6,NT5C2,SPTBN2,GRIN2A,PCDHA7,AK4,RBM4,PCDHA8,WWP2,PCDHA9,PCDHGA12,SLC25A2,KLF6,ANKLE2,LIMK2,SYNE2,RBM6,RIN1,ATF7IP,EGLN1,RFX3,CBX1,MST1R,PCDHGA11,SLC35F4,RALGPS1,PTPN11,CTSF,ASF1B,NEGR1,SFPQ,ZNF605,PARP12,CCDC112,SOAT1,OSMR,TOX,CEP57,ATP6V1D,WDR55,CACNA2D2,PRKACA,RGS6,KLF10,IRS2,RGS7,UGP2,MAML3,RBM5,MLXIP,HORMAD1,STRN,RBM14-RBM4,ARL8A,ZBTB5,STMN3,SLC2A4RG,SNX11,GRAMD1B,RBM42,NUDT21,GLUL,ARHGEF2,NFAT5,KCNJ4,STK32B,PLEK2,CD164L2,SAMD3,ANKFY1,NFIA,PCDHGA7,SLC19A2,JOSD2,EIF2S1,ARMC3,NOB1,PGAM5,POLG,FOXP2,TES,SKAP1,TIFA,TRMT61A,MICU3,RIMS2,RYBP,SMIM19,ARID3B,PCYOX1,ARNT,ATG16L2,AP1AR,SFXN2,CHST3,HCN1,ZSWIM6,SMG6,RPL6,PNPO,ESAM,IMPACT,HSBP1L1,YIF1A,PPP3R1,PCCB,ELF2,RYK,ACOX3,CYB5D2,RICTOR,TEAD1,TMCO6,NEBL,SPECC1,AGAP1,GRM4,STMN1,RTEL1-TNFRSF6B,KHNYN,KLC2,SNRPG,SEC11A,KIAA0319L,VWDE,KLC1,CD9,RTEL1,PCNT,ZFPM2,GNAI1,FOXP4,ADRA1D,CUL9,CHD7,ZFAT,BTBD7,GPC6,TRIM62,SPHKAP,NUP50,ARL3,FAM83D,PARD3,WASF2,ZMYM4,ZNF407,CHCHD3,COX16,TMX4,ZNF577,DENR,CDH3,LYPD1,BPTF,SLC1A2,SGPP1,STX17,SRF,HECTD4,MED26,SGCE,SERTAD4,GPHN,ECHDC3,ATP5G1,AFF1,C12ORF60,MAD1L1,PPP1R13B,USP1,TTC6,MARK3,CACNB1,PRKG2,PHF1,RAB18,DOCK7,DGKI,TNK2,EGR2,AGO3,MAN2A1,ADAR,LHX2,URM1,VRK1,PRLR,ZNF148,OGFOD1,TMEM248,ULK2,BBS2,ZFYVE21,ABRACL,OSBPL6,ZGPAT,EMB,ZNF121,SLC4A1AP,PPIA,PRR22,SLC29A3,AXDND1,TRAIP,ARFRP1,STAC2,DLG1,ZNF135,ZNF423,ARRDC4,MRPS16,XPO7,ZNF653,SLC8A1,PDE3B,PIWIL1,YPEL1,ATP13A3,EFCAB6,TRIM8,STRBP,CACNB3,TOMM5,NMB,LEMD2,FAM120B,SLC27A4,FGFR1,MCM7,AGO4,PRKAA1,RNF168,TAOK2,SH3PXD2B,MFSD9,ZDHHC8,HMGA2,ZBTB8B,BRINP1,ARL10,EPHA5,DGKG,GNAL,ABCC8,PTGER4,DPYSL4,DNAJA3,COPZ1,ZDHHC23,TMEM108,SLC20A2,ZNF385D,NPAS2,ALDH3A1,DIAPH1,B3GALNT1,CKB,MARK1,HAT1,SGTA,MSL2,EVI5L,PACS1,YBX1,ZNF664,NR4A2,ECI2,CIT,FOXK1,EPS15L1,PFN2,PEG10,TEF,CYP26C1,KBTBD13,ATP8A1,ITPR3,TTC33,RHBG,SHISA6,RASAL1,ZNF560,RBM14,SLC45A1,SLC44A2,AGO1,ACAD10,CHERP,IP6K1,BAIAP2,RBM20,SUSD4,LIMD1,ABL2,MAD2L1BP,MPPED1,C1ORF216,PCDH9,KIF12,INO80E,SNAP91,SH2B3,SLC39A3,WWC1,PTK7,PTPN4,NMD3,RTN1,RGS9,EIF2AK4,GTF2H5,NIP7,CTNND1,TSEN54,DNAAF3,AFF3,CRTAC1,AGPS,MAPKAP1,CLSTN1,SNF8,SAE1,KIAA1614,SLC35E1,RAB1B,AKT3,UBE2G1,CBS,CLSPN,GATAD2A,CDCP1,CLPP,FNIP1,TELO2,MFI2,TNRC6A,SERAC1,FBXL17,RAPH1,YWHAB,PHLPP1,NXPH2,SMARCD1,PITPNA,CALR3,TBC1D1,IRAK2,AKIRIN1,PNPLA5,DPP3,FAM91A1,LRRK2,GPC5,MFSD11,TMEM209,MDM4,TEAD3,INPP5K,GNAS,MAU2,UFL1,BRAP,RNF214,XPNPEP1,MAVS,NCK1,GIP,SLC39A10,DVL2,SLC24A4,TTYH3,RSBN1,PELI3,YBX2,CHRNB2,ZBTB8A,HPS4,HIPK1,HAUS5,MELK,NUDT4,MKRN1,ANKLE1,FAM181B,SIX3,VPS13D,POM121L12,CERS5,SRRM1,DOC2A,PSD,WDR1,LDLRAP1,EMX1,ADCY1,TTLL6,CILP2,TMEM219,CD36,OSBPL2,SUFU,PARP2,GAPDH,FBXL19,MICU2,NTRK3,EXOC2,PSMB4,BCLAF1,IRF2BPL,SRSF9,TMX2,TOLLIP,BOC,KMT2B,IFIH1,STAT5B,GATC,COCH,ZIC1,PRKCZ,TRIP10,ACSF3,MAGI3,RANBP1,PC,CARD10,MDN1,RNF2,RABGEF1,MUC4,NDUFV2,RNASEK-C17ORF49,C17ORF49,ZMYND15,MLEC,TWSG1,GRIN2B,ZMIZ2,FCHSD2,SYT2,POGZ,POC1A,SDHA,NUCKS1,CADM2,DMC1,WBP11,CDC42SE2,ARCN1,MADCAM1,CAV1,SS18L2,ZNF649,COL19A1,ELP5,KCTD7,CYP7B1,ZNF695,SYNE1,NODAL,RAP1GDS1,RBFOX1,TAOK1,LCA5L,PHTF2,TXNRD1,DNM1,CRTC1,HSP90AA1,PXMP2,SCAF1,KAZN,CACNA2D1,GNG7,SNAPC1,DCUN1D5,GRIN3B,TMEM235,BNIP3L,RACGAP1,BCL2L12,CDIP1,GABPB1,DZANK1,CNIH2,FBXO10,PLAG1,MANEA,ANKRD18B,IVNS1ABP,AP3D1,DNAJC9,GET4,TSC22D2,ZNF518B,BAG5,OPCML,TBL3,GNAO1,ALDOA,PDE1C,SMAP1,TRAPPC9,MED19,FBXO33,BACE1,MYLK,EVA1C,WTAP,IFFO1,SIL1,ACAA2,NCOA2,PKNOX1,CTDNEP1,EPHB2,JOSD1,BIRC5,PDE4B,CNTN4,RABGGTA,CLK3,TNRC18,ICAM1,ZC3H7B,LY6K,BTG1,ILDR2,SAMHD1,FOXB1,COG8,RPL37,SEMA7A,DYNLL1,DIP2A,THEM6,IFIT5,RAPGEF5,CCNI,DIDO1,CRHR2,ENSA,FBRSL1,RASL12,NUDT3,KREMEN1,CPNE5,MCOLN2,ZNF90,ANHX,SNCAIP,PEX2,SWAP70,SHISA4,POLA2,IRF3,CCDC127,CTDSPL2,HMGN4,P4HA1,NAPSA,CISH,PPIL2,ACE,SNRPD2,MBTPS1,TCP11,CTSO,IQCD,CRLF3,KIF1C,PCK2,TRMT2A,DCUN1D4,RSPRY1,INSR,IGDCC4,MAGI2,SIMC1,FKBP5,DNAAF2,TXNL4A,PPM1L,EIF4G1,SYT11,KCTD14,ERC2,DPP8,GPR26,ATXN2,NUDT13,SPOP,PHF7,ST14,MYRIP,C6ORF89,DGCR8,ARL6IP6,OSM,ZBTB8OS,CYCS,HOXD10,PLAU,AJAP1,EIF5,PPIL1,KIAA0319,TPCN1,SEC22C,FTCDNL1,RNF220,ARAP3,FZD1,SLC29A4,FBXO6,BNIP2,ZBTB37,WDR62,TSHZ2,GLT8D1,SUGP1,ATG4C,RND2,ZNF10,CHRNA7,TPST1,PLLP,PIGS,ZDHHC5,HS1BP3,RSBN1L,FBXL4,EDC3,BCAR1,RPS29,KCNA1,RPL35,SLC9B1,FNDC3A,LRRFIP1,ILF3,LDHB,SLC29A2,PTMA,CNTD1,TRA2A,INTS12,PATL2,KCNT1,SH3GL2,RPL37A,GDAP2,NPHP4,FBXO36,ATAD5,GNL3,CPT1C,EPHB1,TMEM200A,DENND1A,BPHL,CALCB,COPZ2,ACAT2,OVOL1,PTCH1,SLC47A1,ZNF860,NCDN,BECN1,GNG4,AP3B1,SERGEF,EXOC6,ROBO2,PBRM1	|
GO:0044297	GO:CC	cell body	7.79e-07	6.11	568	1791	88	22149	HIP1R,CYP17A1,GNAI2,LSM1,NEGR1,SPTBN2,EPHA5,NQO1,PTPRF,AMFR,CADM2,TGFB2,SLC8A1,TTBK1,NRXN1,PTK7,SOS1,FYN,BPTF,ELAVL4,STRN,GAD2,ITPR3,SORL1,GPM6A,TRPM4,PRKAA1,KNCN,STRN3,ASTN2,ADCY10,BRINP1,GIP,PTPN13,BRINP2,GSK3A,INSR,SLC1A2,RPTOR,IL6ST,SLC5A7,PTPRN,SYT4,BRAF,RRM1,SLC6A1,DENND1A,PDE1A,RNF157,RTN1,SLC38A2,VTI1A,PDE1C,GRIA4,PTPRS,PLK3,GIGYF2,TXN2,PPP1R1B,ASTN1,FLRT1,UNC5C,BAIAP2,KNDC1,RGS7BP,PDE1B,DTNBP1,S100B,EPHB2,FCHSD1,PI4K2A,GJB2,CACNA1C,SKOR1,CPNE5,KCNA1,CACNA1B,MAP1B,SYT5,CRIPT,PICALM,SNCA,KCND3,PRKAR2B,AURKA,CALCA,KCNIP4,HSP90AA1	0.00692	2.16	568	1770	74	22149	HIP1R,GNAI2,CYP17A1,NEGR1,NQO1,LSM1,STRN,AMFR,EPHA5,PTPRF,ITPR3,BAIAP2,TGFB2,SLC2A14,RTN1,TTBK1,GPM6A,ELAVL4,FYN,PTPRN,INSR,EPHB2,SLC5A7,BPTF,SLC8A1,CACNA1C,FCHSD1,PLK3,DENND1A,S100B,PTK7,SYT11,PDE1B,RNF157,PTK2B,TMPRSS5,KCNIP4,VTI1A,GLUL,RRM1,TCP1,CRMP1,AURKA,GJB2,SLC6A1,SORL1,PRKAA1,GLRA3,KCNA1,PRKAR2B,SYT5,NRXN1,KNCN,ZNF804A,TRPM4,SYT4,SPTBN2,SLC38A2,GFAP,SNAP25,PDE9A,WDFY3,CTNND2,HSP90AA1,ATP13A2,RNF112,P2RX2,DRD2,CALCA,ENO2,ADCY10,SNCA,NTRK1,WNK4	NA	NA	NA	NA	NA	NA	NA	|
GO:0051234	GO:BP	establishment of localization	8.08e-07	6.09	4928	1716	509	21026	PITPNM2,ABCB9,ARL3,RILPL2,SFXN2,HIP1R,NKAIN2,KCNG2,CNNM2,YWHAE,SUFU,GNAI2,TUSC2,CYB561D2,ATP6V0B,NEGR1,ARHGAP1,SPTBN2,BAG4,MCTP1,UBE2D3,SLC9B1,STAB1,ZDHHC24,SOAT1,BBS1,PPP3R1,FXR1,EPHA5,TLR9,WWP2,SLC25A12,DGKI,MTMR2,CACNA2D2,PITPNC1,ANKRD13B,CLIP3,IPO9,FGFR1,COPZ1,TMC1,ATG13,SLC19A2,HCN1,MAD1L1,EMB,TGFB2,SLC8A1,ACTR1A,NMT1,RBM4,ATP8A1,RAB11A,OSBPL3,AQP10,VPS37B,GBF1,NRXN1,SLC39A1,FABP6,KCNIP2,HNF1A,PEG10,AKIRIN2,HNRNPA1,CUL3,SMG6,GABRA1,GRM4,TRPC4,WASF2,MAGI2,IPO13,KIFC1,ARFGAP2,RIN1,WLS,ZDHHC2,SLC22A8,ATXN1,SYNE2,HEATR5B,SYT1,PPIA,DOCK7,TLR4,CD47,SLC35A1,GRAMD1B,SLC29A2,NMB,CDH1,RAB1B,AGAP1,F2,LIME1,PRLR,CTSS,GOLPH3L,POM121L2,SLC6A9,YWHAG,YWHAB,MACF1,PARD3,FYN,SNX8,SLC27A6,TAOK2,COLEC10,SLC47A1,TBC1D4,CAV2,ADAR,POMC,EEF2K,MFSD9,PDZD8,SLC9B2,MST1R,TFG,NR4A3,MPC2,NDUFA2,CHMP6,SLC8B1,TPCN1,SLC25A2,OSBPL10,FURIN,RAB3GAP2,NUP50,NUP37,SLC30A10,UNC80,FAM83D,RIMS2,TMCO6,ATP5G1,ARFRP1,RAB6A,CREB3L1,KNSTRN,FOXB1,AP3B1,ATP8B2,KCNJ4,USP6NL,PCDHGA3,GRM7,SUN1,DEF6,XPO7,UNC119B,EIF6,SLC9A9,LEPR,SLC38A8,ITPR3,SORL1,ARHGEF2,PCNT,VPS16,ARRDC4,SLC29A3,SNX14,GRIN2A,MON1A,ABL2,KCNH7,ACKR2,GPM6A,DIAPH1,PLA2G4A,DOC2A,MARK1,RFX3,OSBPL6,CACNA2D1,TRPM4,PFKFB2,SNX11,SNF8,RANBP17,PRKG2,BMP2K,BTBD9,ITSN1,PRKAA1,VPS33B,DPP10,CDH3,UTRN,ITSN2,TOMM5,ASIC1,LRRC8D,ATG16L2,TTYH3,CHRM1,LDLRAP1,ASTN2,NPSR1,CHD7,RAB22A,PTPN22,ADCY10,CHRNB2,RAB15,GIP,EGR2,MICU3,EFHB,TG,GABRA4,GRM1,CHRNA7,NKAIN3,EXOC6B,KAT5,AP1S1,SLC28A3,KCNJ3,RBFOX1,ARAP3,GABRA6,SIL1,KIF2C,PACSIN3,MAPKAPK3,GSK3A,PEX2,EPS15L1,SYNE1,MIP,STX17,MBTPS1,ATG5,LRP12,RANGAP1,INTU,RITA1,KCNA6,ZDHHC5,SNAP91,INSR,SLC1A2,ENSA,KCNK4,SLC22A15,FBXW7,CACNB3,CABP1,MCUR1,GNAS,SIAH3,GRID1,SLC5A7,PTPRN,YTHDC1,IGF1,SNX20,FAM91A1,TTPA,CLN5,SYT4,YOD1,COPZ2,SLC24A4,BRAF,ORAI1,BLZF1,SLC6A1,TYRO3,LIMK2,C4BPB,GET4,CATSPER1,DENND1A,CNST,PRKCI,AP4M1,CCDC88B,RGS7,ZDHHC14,ZFYVE9,VPS53,SUSD4,MFSD10,DLG1,SLC36A4,CTBP1,SLC38A2,AXL,VTI1A,ATP8B4,SLC39A10,ARCN1,SLC22A23,AQP9,RIMS1,TPCN2,SETD2,ABRA,MIA2,C1ORF43,RAB3C,GRIA4,XPO4,CAV1,ZDHHC23,TTC39B,ANKRD27,BBS2,TMX1,RHBG,BNIP1,PLK3,LRP1,INPP5K,HCN4,NDFIP2,MYO1B,APOA5,PTPRN2,KLF7,AP1AR,UHMK1,IFT122,CBL,ACAA2,MPPE1,CKAP5,CDC42SE2,RAB2A,OSBPL9,EXOC6,TMC2,CETP,NFKB1,IFT57,WNK2,SEMG1,CASQ2,MYRIP,EDEM2,BIRC5,ATP6V1E2,GIPR,SCAMP1,ICAM3,ATG4C,IFT46,CD14,SCN9A,SLC15A5,CD36,RABGEF1,LAPTM4B,GJC1,TMEM38A,SNX10,STAP1,ATP6V1D,DTNBP1,RAP1B,NDUFB9,PLCD1,TNK2,RILP,MYO7B,KCNE1,RFTN1,EPHB2,AP5B1,LMBRD1,MYO1C,KCNMB4,SLC22A31,KIF1C,CRYM,KCNIP3,TLK1,ACE,ABCA12,PPP3CB,IFIT1,ANO3,KIF16B,ANK3,SSC5D,DNAH11,SNX27,MDM2,SLC6A20,CAPN1,UBASH3B,ITLN1,PANX1,VAMP2,GJB2,MLC1,SLC35E3,DYNC1I2,DHRS1,TRAT1,KCNJ13,ARHGAP11B,KCNH8,KCNJ16,ATG9A,STARD3NL,FRAT1,CACNA1C,DISP2,NTN1,GNRHR,TNFRSF1A,CD9,FCER1A,AFM,ABLIM3,DPP4,CLSTN1,ZC3H11A,PLCB3,C2CD2L,KCNA1,CACNA1B,EML3,ZDHHC19,HLA-F,MAP1B,SYT5,GSN,KCNAB1,CNIH1,CRIPT,PICALM,SCFD2,UQCC2,NFKBIA,LEP,IRS2,SORCS1,SNCA,UBAC2,DNAJC6,ATP9A,RGPD4,SLC33A1,ZBED6,SLC1A6,KCND3,PPARD,KIAA0586,MDN1,KCNA4,GDNF,TSKU,RHBDD3,CRBN,CDH13,VPS13B,SCNN1A,SLC25A16,GLI3,RNF185,ZIC1,HCLS1,NCLN,ESYT2,CPNE1,RAPGEF3,M6PR,SLC41A2,SLC35F1,CALCA,PRKCE,CCDC103,OSM,CXCR2,KCNIP4,NTRK2,HSP90AA1,AP3D1,STON2,APBA2,SHFM1,BIN1,ANKRD13D,KCNK13,LRP1B,CCDC39,TULP1,CAB39,NRP1,ANO8,STARD6,STARD3,SLC3A1,CWH43,TRIM27,UNC13C,ABCG2,SVOPL,SLC39A2,SLC22A6	1.5e-09	8.82	4928	1699	521	21026	ABCB9,RILPL2,PITPNM2,HIP1R,CYB561D2,KCNG2,CNNM2,ARL3,SFXN2,YWHAE,GNAI2,BAG4,NEGR1,SUFU,ATP6V0B,NKAIN2,VPS37B,CACNA2D2,WWP2,FXR1,TUSC2,HCN1,FGFR1,CLIP3,SLC9B1,UBE2D3,SOAT1,HEATR5B,ARHGAP1,MAD1L1,GRM4,EMB,PEG10,WASF2,SLC22A8,ACTR1A,DOCK7,CTSS,GOLPH3L,LIME1,NMB,SNAP91,PPP3R1,TRAPPC2L,GRIN2A,EPHA5,STAB1,COLEC10,CHMP6,TLR9,ITPR3,PRKACA,AGAP1,NCBP2,TAOK2,ADAR,ARFRP1,UBASH3B,TGFB2,NDUFA2,PITPNC1,FABP6,MAGI2,NUP50,FAM83D,SLC2A14,DIAPH1,SLC25A2,GPM6A,ARHGEF2,EPS15L1,TMCO6,HNF1A,GRAMD1B,MARK1,SGCB,MCTP1,SLC29A3,IPO13,PCDHGA3,KIFC1,OSBPL10,SMG6,DISP2,HNRNPA1,FYN,PFKFB2,CD36,AP3D1,PTPRN,AQP10,SLC45A1,NDUFV2,SLC25A12,ATP8A1,ARAP3,UTRN,ATG13,YWHAB,VPS16,SLC38A8,FOXB1,INSR,ANKFY1,EPHB2,ZDHHC5,PCNT,KIF1C,RBFOX1,YOD1,USP6NL,TPCN2,TTPA,KIF2C,SYNE2,SLC9B2,SLC5A7,BNIP3L,ATXN1,MST1R,SUSD4,KCNA6,F2,YWHAG,SLC8A1,CACNA1C,GBF1,CDH1,AQP9,CACNB3,FURIN,DOC2A,MPC2,RTP2,KCNAB3,SLC6A20,ANKRD27,PTPN22,ATG16L2,ABL2,RABGEF1,SLC6A9,PLK3,ACE,CABP1,ENSA,TOMM5,MFSD9,CACNB1,LAPTM4B,DENND1A,PCDH17,TFG,MICAL3,SNX14,CHRNB2,DGKI,ZIC1,RIMS2,IFT140,C4BPB,ZDHHC23,RRAD,SYT11,EXOC8,MTMR2,PRKG2,SYT6,SETD2,TMEM38A,EIF6,RHBG,NDUFA13,SCN2B,ATP8B2,KCNK13,CDH3,NKAIN3,DHRS1,ATG9A,STARD6,KCNH7,CRYM,PTK2B,YJEFN3,CLDN15,SLC39A1,SLC24A4,SLC33A1,SNX11,FCHSD2,LEP,SIRPA,SGTA,LRP1,NRXN3,KCNIP4,CHRM1,RAP1B,CHRND,CCDC88B,VTI1A,GABRA1,EFHB,AXL,PPP3CB,MIA2,CACNA2D1,SYT17,CRBN,CWH43,TMED6,MDN1,MON1A,IFT57,TTC39B,RFX3,DNM1,SYNGR3,TCP1,CD14,SLC9A9,CCL19,SLC47A1,SYNE1,RGS9,SLC28A3,UQCC2,SCAMP1,ARFGAP2,ABCG2,FAM91A1,RGPD4,CLSTN1,SERGEF,UNC80,MFI2,MLC1,SLC41A2,KLF7,GIPR,PDE4B,EXOC2,TSKU,SLC35A1,AP1AR,CCDC39,RBM4,SIGMAR1,CALHM1,YIF1A,LRP1B,GJB2,ANO3,APBA2,KLHL20,MGRN1,RHOG,ABCA3,SLC6A1,COPZ1,KCNIP3,MYLK,SORL1,SVOPL,PRKAA1,ABCB6,ZDHHC2,ABCA8,TTK,SLC36A4,SLC41A3,GLRA3,MAPKAPK3,SHANK1,ATG4C,PIK3R4,GABARAPL2,GRM1,TTYH3,TRPC4,XPO7,DCLK1,EGR2,PLEKHJ1,NDUFB9,RACGAP1,SCNN1A,JMJD6,PPM1A,SLC2A1,LIPA,KCNA1,CD47,STON2,SLC36A1,LIPC,M6PR,BCLAF1,PRLR,MIA3,GLI3,PMPCB,CASQ2,MYO1B,BBS2,KCNE1,GPR107,CNIH1,GABRA6,CTDSPL2,RAB1B,CREB3L1,OSBPL9,ATG5,SEC16B,MRPL18,PLCB2,NUP43,LRRC8D,WWC1,ABCG1,SLC22A10,SLC39A3,TNK2,BMP2K,SORCS1,SLC30A10,SLC22A25,SLC9C2,KCNK4,COPZ2,LRRC55,FLOT2,SYT5,TSNARE1,C1ORF43,CNGB1,SLC19A2,BAG3,APLNR,SLC27A6,ACAP2,CNST,SPNS2,NRXN1,COG8,NFKBIA,STEAP2,CNR1,GJC1,TRAM2,TRPM4,IL11,SLC36A2,GHITM,SYT4,PPP3CC,DLG1,MYRIP,KIF16B,KMO,CDC42SE2,HMGB1,UBAC2,HSPA9,LRAT,PRKCE,SNX27,SPTBN2,TMC3,RGS7,KCNH8,ATP6V0E2,ICAM5,SPDL1,ANO9,RABGAP1L,CLEC4M,MTTP,ARRDC4,SLC22A4,ZDHHC8,SLC38A2,GFAP,SNAP25,SLC22A6,SLC4A2,NMD3,PTPN11,CHP2,FRAT1,CUL3,CYTH1,SLC46A1,CACNG3,PDCD10,SLC22A13,KCNJ15,ANKRD13B,EPN2,GOLT1A,TMEM108,CEP120,FGF9,SLC40A1,RAB2B,SLC35C1,CHRNA7,ORAI1,TPRG1L,SLC9A8,MICU2,SNX2,JPH1,DLG4,KNSTRN,KIF27,TMEM30B,NRP1,CA7,VPS33B,SLC7A11,OSBPL3,MIB1,OSM,MAVS,UHMK1,CDH13,EFCAB7,NSF,SLC35E1,TOM1L1,HSP90AA1,ACAA2,ATP13A2,EMC10,CKAP5,SLC10A1,CD81,VPS25,NPC1,ZFAND2B,ATP6V1H,RALB,PLCD1,GCLC,OSBPL2,G3BP2,FIS1,GRID1,MCUR1,SEMG1,CELSR2,ICAM3,TANGO2,MYO1C,SMG5,STAC2,ZW10,P2RX2,RAC2,STXBP4,USP36,SLC25A38,CAB39,SSR2,BTBD9,CALHM2,DRD2,SLC13A2,SCN3A,DOCK2,KCNK16,CYP19A1,ANKRD54,CACNB2,ANO7,RAB18,PPP1R12A,DZIP1,PEX7,CALCA,TRAPPC9,ITLN1,ADCY10,ZDHHC7,PDGFRB,HSPD1,FAM53C,PEX2,CALM2,SNCA,KCNJ3,SLCO1C1,UNC119B,TNFRSF1A,ELAVL1,BECN1,CCDC103,CLCN3,FBXO45,CHERP,SLC22A5,SMAD2,PKIA,KCNA4,RNF103-CHMP3,VPS53,WNK4,ZFAND2A,CHMP3,MICALL1,NRDE2,MYO1A,LRP12,PRKG1,SYT13,FCER1A,GRPEL2,TOMM34	0.000183	3.74	4928	1115	336	21026	PITPNM2,ABCB9,KCNG2,YWHAE,NKAIN2,RILPL2,TUSC2,HIP1R,GNAI2,CYB561D2,CNNM2,CHMP6,EXOC8,BAG4,IPO9,SPTBN2,GRIN2A,FURIN,VPS37B,RBM4,WWP2,FXR1,SLC25A2,LIMK2,SYNE2,RIN1,RFX3,MTMR2,MST1R,PTPN11,NEGR1,MCTP1,SOAT1,ATP6V1D,CTSS,TRAPPC2L,HEATR5B,HNRNPA1,CACNA2D2,PRKACA,GOLPH3L,IRS2,RGS7,MON1A,ARL8A,SNX11,GRAMD1B,NDUFA2,ARHGEF2,KCNJ4,ANKFY1,COLEC10,SEMG1,SLC19A2,RNF185,MICU3,RIMS2,CCDC88B,ATG16L2,AP1AR,SFXN2,HCN1,SMG6,SLC22A8,YIF1A,PPP3R1,CLIP3,TMCO6,AGAP1,GRM4,CALCA,PCDHGA3,ATP6V0B,CD9,PCNT,CHD7,NUP50,ARL3,FAM83D,PARD3,WASF2,CDH3,SLC1A2,SGPP1,STX17,ATP5G1,MAD1L1,LIME1,CACNB1,PRKG2,RAB18,DOCK7,DGKI,TNK2,CNTN1,EGR2,ADAR,PRLR,SLC22A6,BBS2,ZDHHC24,SLC30A10,OSBPL6,EMB,PPIA,SLC29A3,NIPBL,ARFRP1,EFHB,STAC2,DLG1,ARRDC4,XPO7,SLC8A1,ABCG8,GABRA1,ATP13A3,CACNB3,TOMM5,NMB,TLR4,SLC27A4,SLC35F1,FGFR1,BBS1,TMED6,PRKAA1,TAOK2,MFSD9,ZDHHC8,CSNK1G1,EPHA5,ABCC8,COPZ1,ZDHHC23,TMEM108,SLC20A2,DIAPH1,MARK1,NDUFA13,SGTA,UQCC2,SUN1,GNRHR,YBX1,SMG5,EPS15L1,PFN2,PEG10,KCNJ15,PCDH17,ATP8A1,ITPR3,RHBG,SYT5,KCNAB3,YJEFN3,TAF7,SLC45A1,SLC44A2,CHERP,SUSD4,ABL2,GOLT1A,SLC36A2,SNAP91,SLC39A3,WWC1,NMD3,RGS9,PMPCB,STARD3NL,PLA2G3,PTPN22,RAB11A,CLSTN1,SNF8,SAE1,SLC35E1,RAB1B,SYNJ2BP,MFI2,SERAC1,IFT46,YWHAB,GBF1,GHR,PITPNA,TBC1D1,FGF23,FAM91A1,STX6,LRRK2,TMC3,INPP5K,GNAS,MAPKAPK3,PPP3CB,MAVS,GIP,SLC39A10,INTU,SLC24A4,TTYH3,MLC1,CHRNB2,HPS4,ANKLE1,VPS13D,TSKU,DOC2A,LDLRAP1,SNCA,CD36,OSBPL2,SUFU,MICU2,SSR2,EXOC2,BCLAF1,STAT5B,RUFY3,CACNB2,ZIC1,PRKCZ,TRIP10,RANBP1,MDN1,RABGEF1,NDUFV2,GRIN2B,FCHSD2,SYT2,CDC42SE2,KCNIP2,ARCN1,UBAC2,CAV1,SYNE1,RAP1GDS1,RBFOX1,LCA5L,DNM1,HSP90AA1,CACNA2D1,GJB2,GRIN3B,BNIP3L,RACGAP1,CNIH2,NDUFS1,AP3D1,GET4,GNAO1,SMAP1,TRAPPC9,MYLK,NUP205,SIL1,ACAA2,ZFAND1,EPHB2,RAB17,BIRC5,PDE4B,DLG4,FABP1,SCN10A,TULP1,ILDR2,GZMB,FOXB1,COG8,RAB5A,DYNLL1,ENSA,MCOLN2,CHMP4C,SNCAIP,PEX2,POLA2,CTDSPL2,ACE,EFCAB7,MBTPS1,RAB2B,KIF1C,PCK2,INSR,MAGI2,DNAAF2,SYT11,ERC2,ATXN2,CD14,KCNH8,MYRIP,CHRM1,RTP2,OSM,ACKR2,TPCN1,TLR9,SEC22C,DKK1,RNF220,ARAP3,TOM1,SLC29A4,DISP2,TGM2,ATG4C,CHRNA7,PLLP,ZDHHC5,TBC1D13,BLK,KCNA1,SLC9B1,TYRO3,NMT1,SLC29A2,KCNT1,SH3GL2,NCLN,ACTR1A,DENND1A,COPZ2,PTCH1,PIK3C3,SLC47A1,NCDN,BECN1,AP3B1,SERGEF,EXOC6	|
GO:0007610	GO:BP	behavior	8.26e-07	6.08	674	1716	103	21026	NEGR1,SPTBN2,DDHD2,BBS1,FXR1,RNF180,DGKI,AMFR,PTN,CRTC1,HCN1,SRF,TTBK1,ATP8A1,NRXN1,ATXN1,FOXO6,FYN,NR4A3,GDF15,NCOA2,PBX3,FOXB1,ELAVL4,STRN,LEPR,ITPR3,GRIN2A,ABL2,BTBD9,PRKAA1,ASIC1,CSMD1,NPSR1,CHD7,CHRNB2,BRINP1,GIP,EGR2,LRRN4,GRM1,CHRNA7,SPECC1,HOXD10,EIF4G1,ADCY1,INSR,SLC1A2,KCNK4,RPTOR,SYNGAP1,GRID1,SYT4,GCNT4,SLC24A4,EIF2AK4,BRAF,CIC,MEIS1,SLC6A1,B4GALT2,ARCN1,BBS2,NPAS4,GIGYF2,PPP1R1B,ASTN1,HCRTR2,CCND2,LYPD1,SEMG1,MDK,SCN9A,PDE1B,PYY,DTNBP1,S100B,EPHB2,ACE,PPP3CB,DNAH11,NPHP1,NPHP4,DPP4,PICALM,LEP,SNCA,GDNF,CRBN,PRKAR2B,GLI3,ZIC1,ALK,NR1D2,RAPGEF3,CALCA,PRKCE,NTRK2,CNTFR,APBA2,GPR88,CWH43,HPGDS	3.95e-05	4.4	674	1699	97	21026	DDHD2,NEGR1,FXR1,HCN1,PTN,STRN,AMFR,GRIN2A,CSMD1,ITPR3,PBX3,LRRC66,TTBK1,GNG7,ELAVL4,FYN,ATP8A1,SPECC1,FOXB1,INSR,EPHB2,SRF,HOXD10,ATXN1,NCOA2,ABL2,ACE,EIF2AK4,PCDH17,CHRNB2,DGKI,ZIC1,S100B,B4GALT2,SYT11,PDE1B,NPHP4,LYPD1,SLC24A4,SYNGAP1,LEP,NRXN3,PPP3CB,MDK,CRBN,CWH43,SOBP,RNF180,APBA2,SLC6A1,EIF4G1,PRKAA1,SHANK1,GRM1,SOD2,EGR2,PJA2,PRKAR2B,GLI3,BBS2,KCNK4,PARP1,BSX,BDNF,NRXN1,CNR1,NR4A2,TNR,BCHE,SYT4,PRKCE,DMRTA1,SPTBN2,ZDHHC8,SNAP25,CHRNA7,STRBP,DLG4,SLC7A11,NPC1,SORCS3,GRID1,SEMG1,GFRAL,P2RX2,BTBD9,DRD2,SCN3A,HPGDS,CALCA,GATM,HCRTR2,SNCA,CHST10,CLCN3,PAX5,NTRK1	0.000637	3.2	674	1115	68	21026	AMFR,PBX3,DDHD2,SPTBN2,GRIN2A,FXR1,NEGR1,STRN,SEMG1,ELAVL4,PTN,HCN1,SPECC1,CALCA,CHD7,TTBK1,LYPD1,SLC1A2,SRF,DGKI,CNTN1,EGR2,BBS2,HCRTR2,STRBP,PJA2,BBS1,PRKAA1,ZDHHC8,BRINP1,ABCC8,NPAS2,NR4A2,PCDH17,ATP8A1,ITPR3,ABL2,EIF2AK4,LRRK2,PPP3CB,GIP,SLC24A4,CHRNB2,SYNGAP1,ADCY1,SNCA,ZIC1,PRKCZ,GRIN2B,ARCN1,CRTC1,GNG7,CSMD1,GNAO1,NCOA2,EPHB2,DLG4,FOXB1,ACE,INSR,EIF4G1,SYT11,LRRC66,HOXD10,DKK1,CHRNA7,S100B,NPHP4	|
TF:M00695	TF	Factor: ETF; motif: GVGGMGG	8.54e-07	6.07	10751	1867	1127	20092	PITPNM2,ABCB9,MPHOSPH9,ARL3,SFXN2,SBNO1,TRIM8,CDK2AP1,HIP1R,NKAIN2,SPATS2L,NRBF2,CNNM2,YWHAE,SUFU,NT5C2,GNAI2,LETM2,TUSC2,CYB561D2,C2ORF69,REEP3,ATP6V0B,LSM1,RASSF1,NEGR1,SPTBN2,BAG4,GNL3,NEK4,RBKS,WSCD2,GLT8D1,DDHD2,PTBP2,PBRM1,UBE2D3,HAT1,CISD2,JOSD2,AUTS2,PGBD1,PELI3,ZDHHC24,ZSCAN9,TCF12,DENR,PPP3R1,FXR1,EPHA5,ZKSCAN3,ALAS1,ATF7IP,ZMIZ2,FOXO3,GNG10,STK32B,PURB,WWP2,ETV5,RGS6,ROBO2,RNF180,NFAT5,GLYCTK,DGKI,MTMR2,CACNA2D2,MYBPC2,YBX3,PITPNC1,WAC,ANKRD13B,CLIP3,PTPRF,ZNF592,DENND4A,MED27,AMFR,IPO9,CEP57,EVI5L,FGFR1,COPZ1,FAM76B,CADM2,SAMD3,ZFAT,PRTG,POLG,UGCG,CRTC1,LHX2,SLC19A2,HCN1,PEPD,MAD1L1,EMB,TGFB2,SEC11A,ORC5,SLC8A1,CBX5,ST3GAL3,ACTR1A,MLXIP,RBM4,SRF,CRTC2,GOLGA3,TTBK1,SLC2A4RG,ATP8A1,KLC2,RBM6,RAB11A,PPP1R13B,STAG1,SGCE,SSH2,CERS6,VPS37B,DENND4B,ARTN,NRXN1,AMBRA1,MYCL,BCL2L12,TOR3A,SDF4,HCAR1,HNF1A,PEG10,RALGPS1,PTK7,AKIRIN2,HNRNPA1,CUL3,TEAD1,SMG6,ZFYVE21,KDM4A,IRF3,GRM4,PLCD3,ESRP1,TRPC4,GATAD2B,MAGI2,IPO13,CDC42BPA,NPHS2,MTG1,ARFGAP2,RIN1,SCMH1,WLS,ZDHHC2,ZFR,SKAP1,FANCI,ATXN1,FBXL17,RAD54B,PHF21A,SYNE2,INA,HEATR5B,RABGGTA,NEBL,SYT1,PPIA,RBM14-RBM4,DOCK7,SPPL3,PACS1,USP1,FRY,CD47,SLC35A1,GRAMD1B,SLC29A2,PDP2,NMB,TOX,ZNF860,SLX4,LRRC4B,ANKLE2,RAB1B,AGAP1,FOXRED2,IK,MXD1,PRLR,IVD,PTPN9,ESAM,SOS1,RORA,SLC6A9,YWHAG,YWHAB,DPP8,FOXO6,LYSMD2,WDR82,NFE2L1,PARD3,FYN,SNX8,SLC27A6,TBC1D4,SCAF1,CAV2,IQCD,CHFR,ADAR,FRMD5,WDR55,KLHL29,POMC,EEF2K,MFSD9,PDZD8,TSHZ3,SLC9B2,MST1R,PCDH9,TRMT61A,MAN2A1,RICTOR,TFG,PRDX6,SIPA1L3,NR4A3,BPTF,MPC2,GGH,PSMD14,AGO3,NDUFA2,PCGF6,PDCD11,BTRC,CHMP6,BARHL2,DGKZ,TPCN1,IGSF9B,ZFPM2,GBE1,RBM5,SLC25A2,OSBPL10,FURIN,PARPBP,EHBP1L1,CTPS1,PGGT1B,PHF20L1,RAB3GAP2,JADE2,NUP50,ZCWPW1,ZNF76,SFPQ,INO80E,MLEC,PCCB,NCOA2,PKNOX1,SCUBE3,CTNNA2,TRHDE,AFF1,UNC80,EIF3B,FAM83D,ZNF385D,FOXP2,PC,DPH1,RYK,ACADS,RIMS2,RASAL1,RNF38,ARFRP1,CCDC24,RAB6A,PPP2R2A,PBX3,PCDHGA4,RARB,IMPACT,CREB3L1,PAQR3,TET2,NFIA,KNSTRN,FOXB1,STK24,COMMD10,ATP8B2,ZGPAT,HMGA1,ANTXR2,KCNJ4,TSPAN5,UBE2Z,USP6NL,GRM7,XPO7,UNC119B,EIF6,STRN,SYNE4,TIA1,ZMIZ1,ACVR1B,GNAL,TMEM200A,GAD2,SP2,LRIG3,RELL1,SLC38A8,PNPO,TES,TRIT1,SORL1,ARHGEF2,CBX1,PCNT,MMP24,ADRA1D,VPS16,ARRDC4,EIF2AK2,SLC29A3,ADD3,ZSCAN2,SNX14,GALNT2,MANBA,CLSPN,PPP4C,GRIN2A,ABL2,CCDC181,ZNF165,SAMHD1,DCAF11,XPNPEP1,DIAPH1,SATB2,OPCML,DOC2A,CASD1,ISYNA1,ANKRD12,FAM181B,TAF5,CIT,LEMD2,MAML3,MARK1,BTBD7,RFX3,TRDMT1,OSBPL6,CACNA2D1,MOV10L1,TRPM4,BCL11A,ST14,PPP1R16B,SNF8,KHK,RANBP17,PRKG2,BMP2K,SSBP4,ARNT,MGLL,BTBD9,AFF3,IPPK,PLEKHH2,TAOK1,ITSN1,DCAF6,PPP1R14B,HEXIM1,PRKAA1,DPP10,GEMIN7,UTRN,PCDHA13,TSPAN2,ITSN2,CYP7B1,TOMM5,ASIC1,CSMD1,FBXO38,AKT3,ZNF44,CGREF1,WDR53,ZFR2,KIAA1614,DNMT3A,LRRC8D,ILKAP,ATG16L2,KRIT1,HNRNPD,KLC1,STRN3,ZFAND5,TTYH3,PHTF1,ALPK3,AK4,KAT7,TTC7B,LDLRAP1,ASTN2,CHD7,RAB22A,EGFLAM,PATZ1,GTF2IRD1,RSBN1,TMEM219,FAM20B,PHF3,CHRNB2,GLS2,IRGQ,BRINP1,RAB15,TNRC6A,GFPT1,PNPLA5,EGR2,DOCK4,MICU3,PTPN13,EFHB,MAEA,GABRA4,BRINP2,DDX54,GLIPR2,ZNF202,STAG3,BACE2,FNIP2,CHRNA7,ELOVL7,TDP1,JMY,AMN1,CTBP2,ERF,SPHKAP,PARP12,RNASEH2C,MSL2,ALDOA,RCCD1,NKAIN3,EXOC6B,CHST12,KAT5,C18ORF54,AP1S1,KCNJ3,UBE2E2,ARAP3,LMO7,CRTAC1,SIL1,ZC3H7B,MARK3,PXDC1,CCDC171,GNAI1,HS1BP3,KIF2C,ZMYND11,HOXD10,MED19,TRMT1L,SPOP,TMEM120B,WDR62,TMX2,PACSIN3,MSANTD2,MAPKAPK3,GSK3A,DOCK3,PTCH2,PPIL2,PSMG4,EIF4G1,PTPRG,EPS15L1,ZNF217,TBL1XR1,TXNL4A,STX17,ADCY1,MBTPS1,PTPRT,NPAS3,ATG5,USP54,LRP12,C1QL2,RANGAP1,RBL1,PRC1,RITA1,KCNA6,ZDHHC5,SNRPE,SNAP91,INSR,SLC1A2,ACSF3,KCNK4,SNRPD2,SLC22A15,ARID3B,RYBP,FBXW7,DCUN1D5,PPP2R5E,BCAR1,DIDO1,PLEKHD1,ZSCAN30,EIF5,DYRK1A,ZCCHC2,CACNB3,CBLN2,LARP7,TLE1,MAPKAP1,LSM7,IL6ST,SFMBT1,USP15,MCUR1,GNAS,SIAH3,SACM1L,FBXL3,GRID1,SLC5A7,PTPRN,YTHDC1,ENOX1,MNS1,SERTAD4,IARS2,PANK1,TTPA,CLN5,PLXDC2,RELA,SLC35G2,GCNT4,CDH11,TMEM248,FARP1,PPARGC1B,MCM7,COPZ2,TMEM214,SLC24A4,CLPP,EIF2AK4,EEF1D,SRSF4,BRAF,CSRP2BP,C2ORF50,C2ORF42,SHISA4,GANAB,RRM1,ZFYVE1,CDC25A,ORAI1,IKZF1,CMYA5,ANKIB1,PPL,CDK6,SRRM3,DRG2,BCL6,PGAM5,LIMK2,FAM228A,KMT2B,IP6K1,BNIP2,GET4,DENND1A,POLR1E,GTF2A1,TSC22D2,PRKCI,AP4M1,BRAP,CCDC88B,RGS7,ZDHHC14,RNF157,RBM4B,HDAC7,IVNS1ABP,ZFYVE9,DES,R3HDM2,ACTR3,DPF1,VPS53,HOXD8,CISH,B4GALT2,PLXNA2,SUSD4,MFSD10,DLG1,SLC36A4,SLC38A2,C1D,NDUFAF7,DOT1L,SLC39A10,SLC22A23,STIP1,RIMS1,PDE1C,TPCN2,ZFP91,SETD2,EXTL3,SIN3A,C1ORF43,TMEM135,LHFPL3,TMEM235,ANKRD29,ZC3H4,XPO4,CAV1,KLF13,MARK4,PDE3B,KCTD18,SPATA18,ELL,PTPRS,ZDHHC23,PPP2R5A,ANKRD27,FREM3,GTF2A2,MSANTD4,IGFLR1,RBM25,BBS2,HSDL1,TMX1,NUDT4,PLK3,ZFP91-CNTF,MORN4,BCL7A,GIGYF2,LRP1,INPP5K,CKB,BPHL,HCN4,KIF21B,CPAMD8,ALDH4A1,RBM20,HMGN4,RLF,PPP1R1B,NDFIP2,MRPS33,ASTN1,NAMPT,MYO1B,SLC35F4,CADM1,SMYD2,TMEM200B,DAZL,LIMD1,NCK1,RBM26,GPC2,RPUSD2,CCND2,TRIM62,PTPRN2,KLF7,LYPD1,ADO,AP1AR,SMARCD1,DENND2D,POMZP3,MBNL1,BMP7,UHMK1,CCNT2,IFT122,PSMA1,STK33,CBL,ACAA2,MPPE1,PIAS2,CCSER1,CKAP5,NCOA3,PPP2R5B,FKBP5,AVPI1,RAB2A,SCAF11,CERS5,LPXN,FOXK2,EXOC6,DDA1,TWSG1,YAP1,CRLF1,NFKB1,FOXN4,TDRD5,LEMD3,TKT,RASA1,IFT57,ZEB2,PPIL1,WNK2,MLXIPL,NME6,ZBTB5,DNAJC4,FBXO10,NABP1,BIRC5,UNC5C,BDP1,UVSSA,TRANK1,UBE2H,BAIAP2,RNF4,DDX10,KNDC1,ATP6V1E2,CTNNA3,SCAMP1,MAPRE3,KLHL26,GAPDH,CDCP1,TAF4,ATG4C,ARID3C,KCTD7,RGS7BP,ZNF397,CC2D1B,SYT14,TXNDC12,PIWIL1,CD14,METTL24,MDK,FOXK1,ZNF746,ELF2,SCN9A,PIK3IP1,WWOX,PTPN4,MTSS1,MEGF8,RAVER1,PODXL2,PHF10,RABGEF1,IGDCC4,TIFA,LAPTM4B,MORC2,CCDC83,GJC1,BOC,POLR3F,UCHL3,TMEM38A,LONRF2,SNX10,RORB,SPATA3,NCMAP,ST6GAL2,DTNBP1,SRRM1,AGO4,MRPS30,RAP1B,PLCD1,TNK2,FAM120AOS,RILP,SMIM19,RSPRY1,PROSER1,LRRC47,RFTN1,RNF2,EPHB2,AP5B1,LMBRD1,MYO1C,KANK1,CNOT2,KCNMB4,SNRK,VASH1,KIF1C,IRAK2,TGOLN2,MBD4,FCHSD1,KCNIP3,PLOD2,BTF3L4,MRPL21,FBRSL1,ACE,KIF19,PHC1,TMEM179B,PPP3CB,UBAP2L,KIF16B,SPOCK1,ZNF638,CYCS,KANK2,DNAH11,SNX27,STMN3,CLIP1,MDM2,COPS7A,MOGAT1,PI4K2A,CD8B,GPR161,SLC6A20,FGL1,IL20RA,CAPN1,PARP2,MACROD1,UBASH3B,CDX1,PANX1,MPPED1,VAMP2,UBE2D1,VWDE,NXPH2,RBPJL,EXOSC7,RHPN2,SLC35E3,WDR25,CASZ1,DGKG,DYNC1I2,CSNK2A1,TOB2,FNDC3A,TMEM253,ROCK2,RFX7,KCNH8,CD44,KLHL10,ATG9A,ARL15,C11ORF91,PPP4R4,FRAT1,DCAF12,CACNA1C,DISP2,NTN1,LRRC7,GALNT4,POC1B-GALNT4,ANKRD13C,SKOR1,PRDM2,SMARCAD1,APLP2,RPL37,SP4,NPHP4,TRIM26,PCBP4,CPNE5,FBN1,DPP4,ULK2,CLSTN1,ZEB1,OLA1,GPN1,PDGFC,CDS1,WWTR1,KCNA1,TOLLIP,CNRIP1,CACNA1B,GPR62,EIF3F,POGZ,EML3,BEAN1,TPST1,CEP170,PSKH2,MAP1B,SS18L2,ZBTB26,LCMT1,FBXL19,HSPA14,ZBTB8A,C16ORF74,CNIH1,LRRFIP1,PSMD3,PDE2A,SCFD2,UQCC2,GALNS,NFKBIA,CDC40,ZRANB3,COX11,IRS2,SORCS1,MAP3K3,MMP16,UBAC2,PDLIM5,DNAJC6,BEGAIN,SIM1,MTA2,THSD7A,LYSMD3,ATP9A,LRRC14,NCK2,RGPD4,HELZ,SPSB4,RSPO4,NCAM1,SLC33A1,SUV39H2,ANKRD44,KCND3,PPARD,POC1A,CCDC136,KLHL7,CDC16,SHISA6,KIAA0586,CHST3,TRA2A,CELF5,MDN1,KCNA4,GDNF,STMN1,TSKU,RHBDD3,SULT4A1,COX8C,MYOM3,CDH13,VPS13B,BYSL,NEURL4,PALB2,WNT11,TEAD3,TTLL6,IDNK,PRKAR2B,DLC1,ST7,FAM98A,IFFO2,SLC25A16,ACLY,GLI3,TMTC1,RNF185,ZIC1,EIF4G2,NCLN,LARP1B,CCAR2,ESYT2,FZD1,ALK,TBL2,NR1D2,KANK4,ULK1,SKI,ZMYM4,PHOX2A,GTF3C6,M6PR,VIPR2,CYP2R1,SLC41A2,NFIB,EEF1E1,CALCA,GLI2,DHX35,NT5C3B,TAMM41,PRKCE,CCDC103,FANK1,RSBN1L,SRGAP1,PPP2R3A,ZNF518B,KCNIP4,ZBTB46,NTRK2,PTMA,SND1,MTMR14,CMTM3,SAMD12,HSP90AA1,AP3D1,CNTFR,NELL1,GABPB1,CFDP1,NHLRC3,FAM221B,STON2,ZNF428,NODAL,BIN1,ANKRD13D,KCNK13,IRF2BPL,SOX15,LRP1B,SPTB,DCP1A,MELK,AMD1,KCTD13,FUT8,CAB39,PLAG1,FAM117B,NRP1,ENOPH1,ANO8,CABIN1,EME2,STARD6,HNRNPLL,STARD3,CWH43,DZANK1,KBTBD13,CNPY3,COX16,MED26,THAP8,ABCG2,ADAM12,ZNF438	2.35e-07	6.63	10751	1844	1118	20092	ABCB9,MPHOSPH9,PITPNM2,CDK2AP1,SPATS2L,SBNO1,HIP1R,RASSF1,CYB561D2,CNNM2,ARL3,SFXN2,YWHAE,NRBF2,GNAI2,LETM2,DDHD2,NT5C2,C2ORF69,BAG4,NEGR1,SUFU,TRIM8,ATP6V0B,NKAIN2,VPS37B,WSCD2,REEP3,STAG1,CACNA2D2,PTBP2,WWP2,FXR1,TUSC2,DENR,NFAT5,LSM1,RGS6,HCN1,FOXO3,EVI5L,RBKS,FGFR1,CLIP3,SAMD3,FRY,CISD2,UBE2D3,MYBPC2,MLXIP,SLC2A4RG,HCAR1,ORC5,HEATR5B,SGCE,NEK4,PHF7,GNL3,SEC11A,LRRC4B,MAD1L1,PPP2R2A,GRM4,GLT8D1,EMB,PEG10,ZNF592,PBRM1,ZNF385D,FRMD5,GNG10,UGCG,GLYCTK,ATF7IP,SDF4,STRN,RICTOR,PEPD,ACTR1A,DOCK7,NEBL,RABGGTA,NEIL1,ALAS1,NMB,STMN3,AMFR,CCDC112,HAT1,SNAP91,PPP3R1,BTBD7,NFIA,JOSD2,TRAPPC2L,GRIN2A,KLHL29,DNAJA3,AK4,IRF3,USP1,CSMD1,MAN2A1,EPHA5,BCL2L12,PTPN9,PTPRF,IK,DIRAS1,WDR55,RALGPS1,PCCB,CHMP6,GGH,RIT1,ZNF860,SIN3A,BAIAP2,PRKACA,ST3GAL3,AGAP1,ZGPAT,PGGT1B,NCBP2,KLF10,ADAR,ARFRP1,GBE1,FSD1,IMPACT,EMX1,UBASH3B,TGFB2,ZFPM2,ARL10,SYNE4,GNAL,NDUFA2,PITPNC1,SFPQ,POLG,ZFAT,AGO4,MAGI2,NUP50,FAM83D,PBX3,PPP1R13B,DIAPH1,TRMT61A,SLC25A2,TTBK1,TBL3,LHX2,ARHGEF2,EPS15L1,ANTXR2,KIAA1191,HNF1A,AGO3,GRAMD1B,PCDHGA4,ACADS,MARK1,SGCB,ARNT,GNG7,INO80E,MSL2,LEMD2,SLC29A3,AMBRA1,CIT,GAPDH,PTPRG,ADRA1D,CLSPN,IPO13,ACOX3,ZMIZ1,PHF1,OSBPL10,SMG6,DISP2,HNRNPA1,ZBTB37,RC3H1,NPAS3,FYN,AKT3,AP3D1,TMX2,SP2,PTPRN,MAML3,SCAF1,YPEL1,PNPO,MLEC,FTCDNL1,PRDX6,NDUFV2,ANKLE2,ACSF3,RNF4,MNS1,PCDHA13,CBX5,TMEM248,UBE2E2,TMEM200A,KLC1,ATP8A1,NCK1,MED19,ARAP3,DCUN1D4,BCL6,UTRN,YWHAB,BTRC,GEMIN7,VPS16,STK24,ESAM,CCDC171,RBM42,ZFYVE21,CCDC24,ZSCAN2,SLC38A8,PTPRT,WDR82,FOXB1,RELL1,ARTN,INSR,IVD,EPHB2,IVNS1ABP,BCAR1,ZDHHC5,TXNL4A,SKAP1,PCNT,KIF1C,SRF,NFE2L1,AMN1,PHTF1,UBE2G1,TMEM120B,MOV10L1,ETV5,GPATCH11,GPR26,USP6NL,TPCN2,SLC35F4,EIF2AK2,FOXN3,EHBP1L1,SIMC1,TTPA,KIF2C,NELL1,HOXD10,SYNE2,MAN2C1,SLC9B2,MARK3,HOXD8,CLP1,SLC5A7,INA,PTCH2,BNIP3L,ATXN1,WDR53,PCDH9,BPTF,SIN3B,YBX3,RBM6,KDM4A,AFF1,MST1R,SRSF4,SUSD4,KCNA6,GUCY2D,C18ORF54,ARID3B,YWHAG,SLC8A1,CACNA1C,AGO1,FCHSD1,C1D,ST14,ZFYVE1,CACNB3,RYBP,FANCI,COMMD10,SMARCD1,FURIN,DOC2A,MPC2,MCM7,NCOA2,KCNAB3,STK32B,CACYBP,NFIB,SLC6A20,PDCD11,IRGQ,SPPL3,PITX3,CYP7B1,ANKRD27,CASD1,TELO2,SPOCK1,WDR62,ATG16L2,ABL2,RABGEF1,FOXN4,CNTN4,SLC6A9,PLK3,ACE,PRKAB1,MARK4,ILKAP,MSI2,TRMT1L,GOLGA3,NDUFAF7,ALPK3,DCAF12,TMEM219,TOMM5,MFSD9,CACNB1,PHF3,ROBO2,OPCML,EIF2AK4,SLC35G2,PDGFC,PLEKHA5,SPATA18,LAPTM4B,DENND1A,PCDH17,TFG,CDCP1,SNX14,SERTAD4,CHRNB2,KIF21B,JADE2,KCTD7,DGKI,ZIC1,COPS6,RIMS2,RBM5,TSC22D2,ARHGAP40,SENP5,IFT140,CERS5,B4GALT2,ZDHHC23,PTK7,RRAD,SYT11,GALNT4,POC1B-GALNT4,EGLN1,ZCWPW1,CHST3,EXOC8,KBTBD13,MTMR2,CBS,NPHS2,PRKG2,SETD2,TMEM38A,ZNF605,EIF6,NDUFA13,NPHP4,CBX1,DGKZ,FREM3,DCAF6,PRTG,TMPO,ELF2,TTLL8,ATP8B2,TEAD1,MXD1,SSU72,KCNK13,HS1BP3,NKAIN3,KRIT1,LIMD1,NUDT4,ATG9A,DPYSL4,CYCS,STARD6,SYT14,MORC2,DENND2D,PPP2R3A,ZC3H4,AMD1,CHFR,PPP1R16B,TSN,RNF157,MELK,PDP2,WNT11,LYPD1,DENND4B,CRTAC1,PKNOX1,CD8B,PTK2B,ADO,RBM25,ZNHIT1,SLC24A4,SLC33A1,FBXO38,MED26,MAPKAP1,GALNS,FCHSD2,TNFRSF12A,SIRPA,TMTC1,CLPP,LRP1,SALL1,KCNIP4,POC1A,ARID3C,PGAM5,RAP1B,CCDC88B,CDX1,SPAG7,SPRTN,PPP1R21,COX8C,EFHB,WRAP73,DZANK1,PARP12,DCUN1D5,FZD1,PATZ1,TBCB,FNDC3A,YAP1,PPP3CB,GLUL,TOLLIP,CRTC2,NHLRC3,CACNA2D1,CDC25A,PROSER1,COX11,RNPS1,GLIPR2,TBL1XR1,MDK,TIA1,RYK,SYT17,LHFPL3,SFMBT1,DPF1,DCP1A,LUZP2,GATAD2B,CHST12,CWH43,DARS2,RRM1,NODAL,SPSB4,RORA,MDN1,DNMT3A,CYB5D2,TMEM179B,IFT57,PPP4R4,CEP57,RAP1GAP2,CELF2,SOBP,CENPL,CRK,EIF3B,ZNF217,PLXNA2,SIX3,RFX3,DNM1,CADM1,PLEKHD1,SYNGR3,TCP1,ZMYM4,CD14,CSNK2A1,PPIL2,SNRPD2,ACAT2,ANKRD12,FOXP2,IGSF9B,UBXN7,CDH8,UQCC2,NYAP1,SCAMP1,ZCCHC2,RNF217,ARFGAP2,UBE2D1,GATAD2A,ABCG2,TMEM170B,RGPD4,CLSTN1,BCL7A,BEAN1,SERGEF,RSPRY1,RFX7,CRMP1,KLF16,STAG3,PSMD7,PSMD3,UNC80,RNF180,ARVCF,RSBN1,SACM1L,ANKZF1,PPFIA4,ALDH3A1,CTNNA2,WTAP,PCDH7,SLC41A2,WNT9A,KLF7,PDE4B,EXOC2,EEF1D,TSKU,SLC35A1,GTF3C6,PANK1,ISYNA1,TRA2A,AP1AR,PRKD3,RBM4,MMP16,SIGMAR1,SH3PXD2B,VSX1,PDSS2,YIF1A,MOGAT1,IRAK2,LRP1B,IRF2BPL,DYNC1LI2,KLHL20,MGRN1,RHOG,TIFA,FNIP2,ABCA3,COPZ1,PPP2R5A,PPP1R37,KLC2,TOR3A,KCNIP3,MYLK,SORL1,AJAP1,GNAI1,VWDE,NME6,TTC7B,USP28,SAMHD1,EIF4G1,PRKAA1,HAUS5,SMARCAD1,INCA1,ABCB6,ITM2C,ONECUT2,ZDHHC2,SLC36A4,JRKL,SLC41A3,MAPKAPK3,PCGF6,SHANK1,ATG4C,PIK3R4,FAM76B,FAM168A,GABARAPL2,C11ORF91,TTYH3,TRPC4,RBM14-RBM4,XPO7,SOD2,RPL37,DCLK1,TMTC4,EGR2,PLEKHJ1,RNF19A,UVSSA,UBR2,MPPED1,PLOD2,FBXO3,RACGAP1,FAM20B,JMJD6,PPM1A,CMTM3,SLC2A1,MROH6,ZNF500,KCNA1,SIGIRR,ZEB2,ABTB2,CD47,STON2,RNF2,GANAB,ANKIB1,ENO3,PJA2,M6PR,BCLAF1,PRLR,PRKAR2B,MIA3,CEBPZ,KDM3B,NKX1-1,GLI3,MAGI3,ANKRD24,PATL2,PMPCB,LRP11,NAT8L,NTM,ING3,GMFB,MYO1B,PHC1,BBS2,CNIH1,HS6ST3,UBAP2L,MTSS1,LATS1,CTDSPL2,DVL2,ECD,CCNE1,PPM1L,RAB1B,DIDO1,PAQR3,DNAJC9,POC1B,CREB3L1,ATG5,CFDP1,MRPL18,FOXK1,ZNF10,LRRC8D,UBE2H,WWC1,ABCG1,STMN1,ALX4,ZBTB47,PHLPP1,ALDOA,SLC39A3,ALDH1A2,TNK2,IGDCC3,PDGFRL,CENPV,BMP2K,SORCS1,RSPO4,GLG1,TRHDE,KCNK4,PARP1,SBK1,RBM20,COPZ2,SMYD2,FAM193A,ZBTB7C,ASB16,ZNF862,TRNT1,PTPN4,FAM149B1,FLOT2,ETF1,C1ORF43,RNF24,ACADVL,TMEM200B,SLC19A2,BAG3,TXNRD3,SS18L2,BDNF,SLC27A6,ZBTB8A,SPNS2,CISH,NRXN1,TMEM150A,ZBTB46,NFKBIA,STEAP2,PURB,PIP5K1B,MTFR1L,CNR1,THAP8,ZNF804A,FBXL17,NR4A2,CPEB2,RBM15,SP4,GJC1,KCTD9,TRAM2,TRPM4,CMTM2,IL11,SATB2,GHITM,SEMA5B,PTPRU,C9ORF43,PPP3CC,ANHX,TDRD7,DLG1,PPP2R5E,KCTD13,PCBP4,KIF16B,KIF26B,EDC3,UBAC2,HSPA9,GPR62,DIP2A,DUSP7,PRKCE,SNX27,RGMB,COPS7A,C11ORF96,FUT8,C2ORF42,ROPN1B,DMRTA1,SPTBN2,CTSO,PSMA1,RGS7,KCNH8,PIWIL1,ATP6V0E2,ICAM5,C12ORF42,ANO9,RABGAP1L,SERPINB1,CLK3,ARRDC4,ZMYND15,FAM221B,FOXN2,ZDHHC8,SLC38A2,HAGHL,DLC1,DOT1L,GALC,PAG1,EIF3J,ZNF598,SNAP25,UFL1,U2AF1,EPHA8,KRT7,SSBP4,TNFAIP1,TWSG1,SLC4A2,PHOX2A,PDE9A,RELT,HELZ,PTPN11,IFIT5,FRAT1,CUL3,SLC46A1,BCL11A,B3GALNT1,LY6K,CACNG3,DDX10,POLE3,EIF5,PDE3B,TRIM62,PGBD1,COX16,ANKRD13B,KIAA0319L,ZC3HAV1L,ZNF428,EPN2,CEP120,FGF9,SLC40A1,RNF167,ZKSCAN2,SLC35C1,CHRNA7,TNFRSF10A,RSBN1L,ELOVL7,ORAI1,TPRG1L,ULK2,SLC9A8,MICU2,STRBP,JPH1,GTF2A1,HECTD4,SSBP3,TAF5,WDFY3,DLG4,KNSTRN,HMGA2,MAU2,KIF27,FAT1,TMEM30B,LRRC37B,RERE,NRP1,ACTR3,CA7,CLIP2,RNF114,CTNND2,PDF,NKPD1,ZNF880,MIB1,PPL,CAMKK2,LRBA,BOLL,FBXL3,COL19A1,MAVS,CAPN5,ERMP1,UHMK1,CDH13,RPS3,SNRNP48,NSF,MSANTD2,CCNYL1,SLC35E1,UBXN4,HSP90AA1,NSUN7,BAG5,ACAA2,SATB1,ZBTB39,ATP13A2,ZNF197,CKAP5,MEGF8,CD81,PHF10,WNT3,UBA3,NPC1,ATP6V1H,RALB,ELL,ZNF268,PPP2CA,PLCD1,RFWD3,ANKS1A,TOX,GCLC,POLR3F,FAM181B,FAM162B,OSBPL2,CKB,SPHKAP,FIS1,NACC2,SORCS3,GRID1,GPN1,SDR9C7,ST7,SOX15,CCDC83,MCUR1,OLA1,GABPB1,GFPT1,MSC,FOXRED1,DTD1,CELSR2,MTMR3,KANK1,MAEA,TANGO2,PTPRO,MYO1C,HMGN4,SMG5,CNTD1,EML2,ZNF891,LRIG3,CCDC136,PLEKHB2,ZW10,P2RX2,MYOM3,CCDC78,BEND4,STXBP4,PDLIM5,USP36,SLC25A38,SLITRK3,ENOPH1,UBE2R2,TRMT2A,SIX6,CAB39,SPAG1,BTBD9,CALHM2,PLAUR,RNF214,DRD2,ZEB1,CDKL2,DOCK2,FAM118A,SF1,ANKRD54,RAB18,MYSM1,PPP1R12A,DZIP1,PEX7,CALCA,COMMD5,TRAPPC9,RIPK2,ENO2,CPQ,GATM,ZDHHC7,PDGFRB,HSPD1,RBPJL,USP24,TMEM253,ADAM12,MLKL,DENND4A,ZNF606,TGOLN2,CALM2,GFPT2,CMTM4,UBAP2,KCNJ3,KRCC1,UNC119B,PIGS,NAA25,ELAVL1,NBEAL2,BECN1,CHST10,PREP,GTF2F1,ATAD3A,SDHB,NDRG3,CCDC103,GXYLT1,MTDH,FBXO45,TC2N,CHERP,CELF3,SLC22A5,SMAD2,PKIA,TCOF1,NTRK1,DOCK6,KCNA4,SEMA7A,CDK12,BPHL,RNF103-CHMP3,FAM120AOS,VPS53,MANF,UBTF,CHD4,FBXO33,WNK4,PPP2R5D,ZFAND2A,MPPED2,SP6,CHMP3,MED12L,MICALL1,SPINK4,ACAD10,TMEM221,RBCK1,TRMT44,CCDC66,TMTC3,PLD5,PAQR8,NRDE2,WWOX,DAP3,ACAP3,LRP12,CYB561,PRKG1,PDLIM3,SYT13,PTPRM,ZNF700,KIFC2,TOMM34	8.04e-05	4.09	10751	1207	738	20092	PITPNM2,NRBF2,ABCB9,YWHAE,MPHOSPH9,REEP3,SPATS2L,GNG10,AMFR,NKAIN2,SBNO1,ETV5,PTBP2,CDK2AP1,RBKS,TUSC2,HIP1R,RASSF1,GNAI2,CYB561D2,C2ORF69,PPP2R2A,STK24,GOLGA3,WSCD2,CNNM2,PBX3,STAG1,CHFR,UGCG,LETM2,PRTG,LRRC4B,FOXO3,DDHD2,CHMP6,PATZ1,PURB,EXOC8,BAG4,IPO9,NFE2L1,NT5C2,SPTBN2,GRIN2A,FURIN,AK4,VPS37B,RBM4,WWP2,FXR1,SLC25A2,ANKLE2,COMMD10,PCDHA13,LIMK2,SYNE2,RBM6,RIN1,FSD1,ATF7IP,SPRTN,EGLN1,RFX3,MTMR2,CBX1,MST1R,SLC35F4,RALGPS1,PTPN11,NEGR1,SFPQ,ZNF605,IK,PARP12,CCDC112,TOX,CEP57,CBX5,TRAPPC2L,WDR55,HEATR5B,MYBPC2,HNRNPA1,CACNA2D2,PRKACA,KRIT1,RGS6,KLF10,IRS2,RGS7,ORC5,MAML3,RBM5,MLXIP,STRN,RBM14-RBM4,ARL8A,FAM76B,ZBTB5,STMN3,SLC2A4RG,GRAMD1B,RBM42,FBXO38,NDUFA2,GLUL,ARHGEF2,PGGT1B,NFAT5,KCNJ4,STK32B,SAMD3,NFIA,SLC19A2,LSM1,JOSD2,PIK3IP1,RNF185,PGAM5,POLG,FOXP2,TES,SKAP1,TIFA,TRMT61A,MICU3,RIMS2,RYBP,CCDC88B,SMIM19,ARID3B,ZC3H4,ARNT,ATG16L2,SP2,AP1AR,SFXN2,CHST3,FRY,TIA1,HCN1,ZSWIM6,SMG6,PNPO,ESAM,IMPACT,STAG3,WDR89,YIF1A,PPP3R1,PCCB,ELF2,FRMD5,RYK,CLIP3,CCDC171,ACOX3,CYB5D2,RICTOR,TEAD1,TRMT1L,PCDHGA4,RIT1,NEBL,AGAP1,GRM4,CALCA,STMN1,KHNYN,KLC2,ATP6V0B,SEC11A,KIAA0319L,VWDE,IVD,KLC1,PCNT,PPP2R5E,ZFPM2,GNAI1,FOXP4,PDGFC,ADRA1D,PHTF1,CHD7,TTBK1,ZFAT,BTBD7,GPC6,TRIM62,SPHKAP,NUP50,ANKIB1,ARL3,FAM83D,PARD3,ZMYM4,COX16,ZNF577,ZNF592,DENR,LYPD1,BPTF,SLC1A2,SGPP1,STX17,SRF,HECTD4,MED26,SGCE,SERTAD4,ECHDC3,AFF1,MAD1L1,PPP1R13B,USP1,TTC6,MARK3,CACNB1,PRKG2,PHF1,RAB18,DOCK7,DGKI,TNK2,CNTN1,EGR2,AGO3,MAN2A1,ADAR,LHX2,DIRAS1,VRK1,PRLR,ZNF148,TMEM248,ULK2,BCL6,AMN1,BBS2,ZFYVE21,ZDHHC24,OSBPL6,ZGPAT,EMB,PPIA,PRR22,SLC29A3,NIPBL,ARFRP1,EFHB,DLG1,ZNF423,ARRDC4,XPO7,SLC8A1,PDE3B,RBPJL,DENND2D,PIWIL1,YPEL1,ATP13A3,TRIM8,STRBP,UBE2Z,CACNB3,TOMM5,NMB,ARHGAP40,LEMD2,PJA2,SLC27A4,FGFR1,MCM7,AGO4,PRKAA1,SH3PXD2B,MFSD9,ZDHHC8,HMGA2,BRINP1,PITX3,ARL10,EPHA5,FANCI,DGKG,GNAL,ABCC8,KAT7,DPYSL4,DNAJA3,COPZ1,ZDHHC23,SLC20A2,COX8C,ZNF385D,NPAS2,ALDH3A1,DIAPH1,GALNS,B3GALNT1,CKB,FCHSD1,PPP4R4,MARK1,NDUFA13,HAT1,UQCC2,UBR2,MSL2,EVI5L,PACS1,YBX1,ZNF664,NR4A2,CIT,SMG5,FOXK1,EPS15L1,PFN2,PEG10,TEF,CYP26C1,PCDH17,GPC2,KBTBD13,C12ORF42,ATP8A1,POLR1E,SHISA6,RASAL1,KCNAB3,RBM14,C2ORF42,SLC44A2,AGO1,ACAD10,CHERP,IP6K1,RARB,BAIAP2,RBM20,SUSD4,LIMD1,ABL2,MAD2L1BP,MPPED1,PCDH9,INO80E,SNAP91,SH2B3,MTFR1L,SLC39A3,WWC1,PTK7,PTPN4,EIF2AK4,PMPCB,KANK1,SIN3B,PLA2G3,TSEN54,AFF3,CRTAC1,CCDC92,AGPS,RAD54B,RAB11A,MAPKAP1,CLSTN1,SATB2,SNF8,SAE1,KIAA1614,SLC35E1,RAB1B,AKT3,UBE2G1,CBS,CLSPN,GATAD2A,CDCP1,CLPP,TELO2,ACADVL,TNRC6A,FBXL17,USP15,RAPH1,YWHAB,FRMD1,PHLPP1,NXPH2,TXNDC12,SMARCD1,PITPNA,IGFLR1,CFDP1,TBC1D1,IRAK2,AKIRIN1,PNPLA5,PANK1,LRRK2,GPC5,RCBTB2,TEAD3,INPP5K,GNAS,MAPKAPK3,MAU2,UFL1,BRAP,RNF214,XPNPEP1,PPP3CB,MAVS,NCK1,SLC39A10,DVL2,SLC24A4,TTYH3,GLG1,RSBN1,PELI3,YBX2,ZNF691,CHRNB2,ZBTB8A,HPS4,HIPK1,HAUS5,MELK,NUDT4,MKRN1,ANKLE1,NEIL1,FAM181B,SIX3,VPS13D,POM121L12,TSKU,CERS5,SRRM1,DOC2A,WDR1,LDLRAP1,RC3H1,EMX1,ADCY1,TTLL6,CILP2,TMEM219,OSBPL2,SUFU,PARP2,GAPDH,FBXL19,MICU2,MRGPRX4,NTRK3,EXOC2,BCLAF1,IRF2BPL,SRSF9,TMX2,TOLLIP,BOC,KMT2B,STAT5B,GATC,COCH,ZIC1,PRKCZ,TRIP10,ACSF3,LYSMD3,MAGI3,EEF1B2,RANBP1,PC,CARD10,MDN1,RNF2,RABGEF1,PEPD,NDUFV2,C17ORF49,ZMYND15,MLEC,TWSG1,ZMIZ2,FCHSD2,POGZ,POC1A,PHF20L1,SDHA,CADM2,UBAC2,MADCAM1,CAV1,SS18L2,ZNF649,PSMA1,COL19A1,KCTD7,CYP7B1,ACADS,MOB1B,NODAL,RAP1GDS1,CLP1,TAOK1,LCA5L,PHTF2,TXNRD1,DNM1,CRTC1,HSP90AA1,PXMP2,SCAF1,CACNA2D1,GNG7,DCUN1D5,GRIN3B,TMEM235,BNIP3L,RACGAP1,BCL2L12,GABPB1,DZANK1,CNIH2,NDUFS1,FBXO10,PLAG1,TRUB1,MANEA,COX11,ANKRD18B,IVNS1ABP,CSMD1,AP3D1,DNAJC9,GET4,TSC22D2,ZNF518B,BAG5,OPCML,TBL3,GNAO1,ALDOA,PDE1C,TM6SF2,SMAP1,TRAPPC9,MED19,FBXO33,BACE1,BTF3L4,MYLK,EVA1C,WTAP,SLC35G2,RFWD3,SIL1,ACAA2,ZFAND1,NCOA2,ZNF813,PKNOX1,CTDNEP1,EPHB2,JOSD1,BIRC5,PDE4B,DLG4,CNTN4,RABGGTA,CLK3,TNRC18,ICAM1,ZC3H7B,CCDC66,LY6K,BTG1,NDUFAF7,ILDR2,SAMHD1,FOXB1,RPL37,COPS6,RAB5A,SEMA7A,DYNLL1,DIP2A,THEM6,IFIT5,RAPGEF5,CCNI,DIDO1,CRHR2,FBRSL1,NUDT3,KREMEN1,CPNE5,MCOLN2,ANHX,SNCAIP,SWAP70,SHISA4,IRF3,CCDC127,CTDSPL2,HMGN4,CISH,PPIL2,ACE,SNRPD2,MBTPS1,TCP11,CTSO,FAM149B1,IQCD,CRLF3,KIF1C,PCK2,TRMT2A,DCUN1D4,RSPRY1,INSR,IGDCC4,MAGI2,SIMC1,FKBP5,DNAAF2,TXNL4A,PPM1L,TMEM120B,EIF4G1,SYT11,ERC2,DPP8,ECD,GPR26,ATXN2,CD14,KCNH8,SPOP,PHF7,ST14,DGCR8,ARL6IP6,CYCS,HOXD10,PLAU,AJAP1,EIF5,PPIL1,KIAA0319,TPCN1,PDP2,SEC22C,DKK1,FTCDNL1,NRL,RNF220,ARAP3,TRAFD1,FZD1,NPHS2,TOM1,FBXO6,BNIP2,ZBTB37,DISP2,WDR62,GLT8D1,SUGP1,ATG4C,RND2,ZNF10,CHRNA7,TPST1,PLLP,PIGS,ZDHHC5,HS1BP3,RSBN1L,GLYCTK,FBXL4,NEK4,EDC3,BCAR1,BTRC,TBC1D13,KCNA1,RPL35,FNDC3A,LRRFIP1,ILF3,BCL11A,SLC29A2,PTMA,CNTD1,TRA2A,PATL2,MLKL,KCNT1,SH3GL2,RPAP2,GDAP2,NCLN,ACTR1A,NPHP4,FBXO36,GNL3,KIAA1191,SPINK4,ZCWPW1,TMEM200A,DENND1A,BPHL,CALCB,COPZ2,ACAT2,OVOL1,PTCH1,PIK3C3,ZNF860,NCDN,BECN1,GNG4,SERGEF,CYP4F22,EXOC6,ROBO2,PBRM1	|
GO:0009653	GO:BP	anatomical structure morphogenesis	1.06e-06	5.98	2713	1716	307	21026	RILPL2,SUFU,HYAL1,NEGR1,SEMA3F,SPTBN2,DDHD2,STAB1,AUTS2,SDCCAG8,BBS1,PPP3R1,EPHA5,MYL3,FOXO3,SCHIP1,ZRANB1,ROBO2,MTMR2,MYBPC2,PTN,FGFR1,LHX2,HCN1,C12ORF43,EMB,TGFB2,SRF,SPTA1,DCC,ARTN,NRXN1,SLC39A1,HNF1A,PTK7,CUL3,PLCD3,WASF2,RP1,WLS,NYAP2,NEBL,SYT1,DOCK7,FRY,CD47,HDAC9,CDH1,F2,SOS1,RORA,MACF1,NFE2L1,PARD3,FYN,TAOK2,TMEM182,EEF2K,PDZD8,MAN2A1,SIPA1L3,NR4A3,BTRC,BARHL2,ZFPM2,FURIN,GDF15,JADE2,PKNOX1,CTNNA2,RYK,MGP,RIMS2,RASAL1,ARFRP1,PBX3,RARB,IMPACT,CREB3L1,FAT3,NFIA,FOXB1,AP3B1,ELAVL4,SYNE4,ZMIZ1,LEPR,LRIG3,CDH19,LMOD1,ASPN,ARHGEF2,APBB2,GPM6A,DIAPH1,SATB2,ALPK2,SMAD5,TMIE,NR5A2,LEMD2,BTBD7,TSHB,BCL11A,ST14,PPP1R16B,ARHGAP15,AFF3,GPR56,VPS33B,CDH3,ITSN2,CYP7B1,CSMD1,AKT3,MEF2D,KRIT1,ZFAND5,ASTN2,CHD7,ADCY10,LZTS1,CHRNB2,EGR2,FGF1,CHRNA7,ALDOA,HOXD10,GSK3A,SYNE1,ADCY1,INTU,INSR,FBXW7,TLE1,SYNGAP1,GNAS,LGI1,SYT4,SOX6,RELA,GCNT4,CDH11,FARP1,PPARGC1B,SLC24A4,GDF5,EIF2AK4,BRAF,MEIS1,BCL6,PGAM5,TNFSF13B,ARHGEF25,PRKCI,RNF157,HDAC7,HOXD8,PLXNA2,DLG1,RIMS1,SETD2,SIN3A,TMEM135,MYH3,SIPA1,CAV1,NDST1,PDE3B,C2ORF49,PTPRS,ANKRD27,FREM3,BBS2,LRP1,RBM20,LIMD1,KLF7,MBNL1,BMP7,IFT122,FLRT1,TEK,CDC42SE2,TWSG1,YAP1,NFKB1,FOXN4,RASA1,IFT57,CNTN5,MLXIPL,FBLIM1,UNC5C,BAIAP2,ASB4,KNDC1,MDK,WWOX,MTSS1,MEGF8,CD36,GJC1,BOC,SNX10,RORB,NCMAP,DTNBP1,B9D1,FKBP10,AGO4,MDM4,IL10,S100B,RNF2,EPHB2,LMBRD1,KANK1,CNOT2,VASH1,ACE,HGF,PPP3CB,ABLIM1,KIF16B,ANK3,DNAH11,SEMA6A,MDM2,FGL1,CAPN1,CDX1,NPHP1,FOXN1,ROCK2,CD44,KLHL10,ATG9A,CACNA1C,NTN1,TNFRSF1A,CD9,APLP2,CPNE5,FBN1,ULK2,ZEB1,PDGFC,WWTR1,MAP1B,PICALM,LEP,MAP3K3,MMP16,PDLIM5,THSD7A,ATP9A,NCAM1,CCDC136,GDNF,STMN1,TSKU,TET1,RHO,SULT4A1,MYOM3,CDH13,VPS13B,BYSL,PALB2,PAX4,WNT11,ADD1,DLC1,ZNF219,GLI3,ZIC1,AURKA,EIF4G2,CPNE1,FZD1,ARHGAP18,PTPRD,ULK1,KIDINS220,SKI,ZMYM4,RAPGEF3,PHOX2A,NFIB,CUL7,GLI2,CCDC103,EVL,PPP2R3A,PTPRQ,NTRK2,CFDP1,NODAL,CCDC39,TULP1,EPHB1,PLAG1,NRP1,DZANK1,ADAMTS12,ADAM12	1.12e-05	4.95	2713	1699	299	21026	RILPL2,HYAL1,DDHD2,SEMA3F,NEGR1,SUFU,HCN1,FOXO3,FGFR1,HDAC9,FRY,MYBPC2,DCC,EMB,SCHIP1,PTN,WASF2,DOCK7,NEBL,MYL3,C12ORF43,PPP3R1,BTBD7,NFIA,CSMD1,MAN2A1,EPHA5,STAB1,RP1,SIN3A,BAIAP2,PRKACA,LZTS1,FAT3,TAOK2,ARFRP1,SDCCAG8,IMPACT,EMX1,TGFB2,ZFPM2,SYNE4,AGO4,PBX3,DIAPH1,LHX2,GPM6A,ARHGEF2,HNF1A,LEMD2,ZMIZ1,MGP,RC3H1,ELAVL4,FYN,AKT3,CD36,ALPK2,TMIE,BCL6,BTRC,FOXB1,ARTN,INSR,EPHB2,APBB2,SRF,NFE2L1,SEMA6A,FOXN3,TET1,HOXD10,HOXD8,F2,CACNA1C,AGO1,ST14,CDH1,MEF2D,FURIN,NFIB,PITX3,CYP7B1,ANKRD27,KIDINS220,TWF2,FOXN4,CNTN4,ACE,ROBO2,EIF2AK4,PDGFC,CHRNB2,JADE2,NYAP2,ZIC1,RIMS2,IFT140,S100B,PTK7,CDH19,EGLN1,MTMR2,CBS,SETD2,FREM3,CDH3,KRIT1,LIMD1,ATG9A,OPTC,PPP2R3A,PPP1R16B,RNF157,WNT11,TSC22D4,PKNOX1,PTK2B,YJEFN3,SLC39A1,SLC24A4,SYNGAP1,TNFRSF12A,LEP,LRP1,NRXN3,SALL1,PGAM5,CDX1,FOXN1,DZANK1,FZD1,YAP1,PPP3CB,GLUL,MDK,RYK,SYT17,FGF1,NODAL,RORA,IFT57,SOBP,CRK,PLXNA2,SIX3,ZMYM4,PNLDC1,SYNE1,CDH8,NYAP1,AURKA,CTNNA2,WNT9A,KLF7,TSKU,CCDC39,MMP16,VSX1,PTPRD,RHOG,MYLK,AJAP1,CRB2,TEK,ONECUT2,ARHGAP18,SHANK1,MKS1,ARHGAP15,DCLK1,EGR2,CDH15,JMJD6,LIPA,CD47,RNF2,KBTBD8,MIA3,ABLIM1,GLI3,ANKRD24,BBS2,MTSS1,LATS1,DVL2,POC1B,CREB3L1,FBLIM1,CFDP1,MYH3,STMN1,ALX4,ALDOA,SLC39A3,ALDH1A2,IL10,GLG1,EVL,RBM20,TMEM182,BSX,APLNR,BDNF,EPHB1,NRXN1,NR4A2,RBM15,GJC1,TNR,SATB2,GPR56,SEMA5B,SYT4,TDRD7,DLG1,KIF16B,CDC42SE2,KIF26B,DIP2A,SPTBN2,DLC1,SNAP25,EPHA8,TWSG1,SLC4A2,PHOX2A,RELT,PTPN11,CUL3,BCL11A,PDE3B,PDCD10,EPN2,TMEM108,FGF9,SLC40A1,CHRNA7,ULK2,SLC9A8,SNX2,SSBP3,DLG4,HMGA2,FAT1,RERE,NRP1,VPS33B,CTNND2,B9D1,MIB1,POSTN,CDH13,PROK1,XIRP2,EMC10,MEGF8,CD81,WNT3,ARHGEF25,CELSR2,KANK1,PTPRO,LRIG3,CCDC136,MYOM3,PDLIM5,SLITRK3,SIX6,SPARC,DRD2,ZEB1,DOCK2,CYP19A1,PEX7,ADCY10,ZDHHC7,PDGFRB,ADAM12,TNFRSF1A,NBEAL2,CCDC103,MTDH,FBXO45,PAX5,SMAD2,TCOF1,BRCA1,NTRK1,SEMA7A,WNK4,SP6,RPS7,WWOX,PRKG1,PTPRM,SOX10,TNFSF12,CLRN1	NA	NA	NA	NA	NA	NA	NA	|
MIRNA:hsa-mir-4282	MIRNA	hsa-mir-4282	1.11e-06	5.95	2254	1774	326	16638	MPHOSPH9,SBNO1,SUFU,C2ORF69,REEP3,NEGR1,BAG4,GNL3,HAT1,CISD2,SOAT1,TCF12,DPP3,DENR,PPP3R1,FXR1,EPHA5,ALAS1,FOXO3,DNAJC25-GNG10,GNG10,PURB,ZRANB1,NFAT5,MTMR2,ZNF592,AMFR,CEP57,CADM2,PRTG,SLC19A2,EMB,TGFB2,SEC11A,SLC8A1,CBX5,GOLGA3,ATP8A1,RAB11A,PPP1R13B,SSH2,NOB1,CERS6,TMEM209,PEG10,AKIRIN2,CUL3,TEAD1,ESRP1,WASF2,LSAMP,PCDHGA11,NKAPL,ATXN1,SYT1,FRY,PDP2,ANKLE2,CDH1,PRLR,PSD3,SOS1,RORA,YWHAB,LYSMD2,WDR82,FYN,SLC27A6,CAV2,CHFR,TULP4,WDR55,ZMAT2,EEF2K,RICTOR,ZNF184,BPTF,PSMD14,CCS,BTRC,EYS,PGGT1B,PHF20L1,HRH4,NUP50,AFF1,FAM83D,RYK,RASAL1,RNF38,RAB6A,PPP2R2A,RARB,NFIA,STK24,ZNF24,ZNF490,SERPINB4,PCYOX1,XPO7,STRN,LRIG3,RELL1,SORL1,CENPP,ARRDC4,ADD3,SNX14,PPARGC1A,CLSPN,GRIN2A,ABL2,NOL8,SMAD5,CASD1,BTBD7,TRDMT1,BCL11A,IPPK,PLEKHH2,TAOK1,ITSN1,PRKAA1,TSPAN2,TTC33,HNRNPD,ZFAND5,KAT7,RAB22A,PATZ1,RAD52,RSBN1,RAPGEF6,FAM20B,PHF3,GSTCD,IRGQ,TNRC6A,GFPT1,GABRA4,MAST4,JMY,SPHKAP,MSL2,OR5B2,CCDC171,GNAI1,ZMYND11,SPOP,PTPRG,ZNF217,TBL1XR1,ACSL6,INTU,PRC1,C11ORF58,RYBP,FBXW7,DCUN1D5,NUDT21,EIF5,DYRK1A,ZCCHC2,MLF2,SYNGAP1,CLEC2D,IL6ST,USP15,FBXL3,YTHDC1,IGF1,FAM136A,FAM91A1,SOX6,TFPI,MS4A2,EIF2AK4,SRSF4,CDK6,MEIS1,PRRC2C,RBMS3,CNST,TSC22D2,ACTR3,DLG1,SLC38A2,ARCN1,ZFP91,TMEM135,BCL9,CAV1,PTPRS,ZDHHC23,RBM25,TMX1,MORN4,BPHL,HMGN4,UQCRB,NDFIP2,NAMPT,LIMD1,TRIM62,MBNL1,UHMK1,CCNT2,NCOA3,RAB2A,SCAF11,FOXK2,DDA1,TWSG1,LEMD3,ZEB2,ZBTB5,BDP1,RNF4,SCAMP1,CDC27,TAF4,CC2D1B,PIWIL1,ZFP1,FOXK1,ZNF746,ELF2,PTPN4,RABGEF1,GJC1,UCHL3,LONRF2,SNX10,RORB,ST6GAL2,SRRM1,MDM4,RAP1B,RNF2,CNOT2,SNRK,TGOLN2,TLK1,PPP3CB,ABLIM1,ANXA7,ANK3,CYCS,SECISBP2L,SNX27,PI4K2A,CDX1,TSHZ2,CSNK2A1,FNDC3A,RFX7,CD44,GALNT4,POC1B-GALNT4,ANKRD13C,RBMS2,SMARCAD1,SP4,ULK2,ZEB1,ZC3H11A,CDS1,WWTR1,KCNA1,TCF4,MAPK10,POGZ,CEP170,PDE4A,MAP1B,KCNAB1,DCTN4,ZBTB8A,CRIPT,PICALM,MMP16,PDLIM5,THSD7A,LYSMD3,ATP9A,RGPD4,HELZ,PSMD12,SLC33A1,SUV39H2,SETBP1,TRA2A,MDN1,GDNF,CDH13,VPS13B,TAF11,PRKAR2B,SLC25A16,RDH11,TMTC1,RNF185,ESYT2,CAT,ARHGAP18,KIDINS220,SKI,ZMYM4,NFIB,PRKCE,TEX9,MUC15,RSBN1L,RBM12,PPP2R3A,ZNF518B,ZNF716,ZBTB46,NTRK2,PTMA,GABPB1,AMD1,FUT8,ENOPH1,PRMT2,ABCG2	0.00101	2.99	2254	1740	303	16638	MPHOSPH9,SBNO1,C2ORF69,BAG4,NEGR1,SUFU,REEP3,FXR1,DENR,NFAT5,FOXO3,NOB1,FRY,CISD2,SOAT1,GNL3,SEC11A,PPP2R2A,EYS,EMB,PEG10,ZNF592,GNG10,WASF2,HRH4,STRN,RICTOR,DNAJC25-GNG10,PCDHGA11,ALAS1,AMFR,CCDC112,HAT1,PPP3R1,BTBD7,NFIA,PPARGC1A,GRIN2A,EPHA5,WDR55,TULP4,ZMAT2,PGGT1B,LSAMP,TGFB2,C1ORF216,NUP50,FAM83D,PPP1R13B,ZNF121,SGCB,MSL2,PTPRG,CLSPN,RC3H1,FYN,ANKLE2,RNF4,CBX5,ATP8A1,DCUN1D4,YWHAB,BTRC,PDE4A,STK24,CCDC171,WDR82,RELL1,GSTCD,FOXN3,BNIP3L,ATXN1,BPTF,AFF1,SRSF4,SLC8A1,CDH1,RYBP,NFIB,IRGQ,CASD1,KIDINS220,ABL2,RABGEF1,MSI2,GOLGA3,MAST4,PHF3,EIF2AK4,PCDH17,MICAL3,SNX14,TSC22D2,ZDHHC23,SYT11,GALNT4,POC1B-GALNT4,EGLN1,EXOC8,MTMR2,PRTG,TMPO,ELF2,TEAD1,LIMD1,TEX9,CYCS,MRPS16,PPP2R3A,AMD1,CHFR,PDP2,RBM25,CCS,SLC33A1,FCHSD2,SYNGAP1,TMTC1,SALL1,RAP1B,CDX1,DCUN1D5,PATZ1,FNDC3A,PPP3CB,GLUL,TBL1XR1,RYK,DARS2,ANXA7,RORA,MDN1,CEP57,ZNF217,CABS1,BCL9,ZMYM4,CSNK2A1,SCAMP1,ZCCHC2,GATAD2A,ABCG2,PCYOX1,TMEM170B,FAM91A1,RGPD4,RFX7,RSBN1,ANKZF1,WTAP,EXOC2,TRA2A,PRKD3,MMP16,PDSS2,DYNC1LI2,KLHL20,SORL1,GNAI1,PRKAA1,HAUS5,SMARCAD1,DCTN4,ONECUT2,JRKL,GLRA3,ARHGAP18,COMMD2,XPO7,SOD2,DCLK1,RAPGEF6,RACGAP1,FAM20B,CLEC2D,LIPA,KCNA1,ZEB2,RNF2,PJA2,BCLAF1,PRLR,KBTBD8,TSHZ2,PRKAR2B,ABLIM1,MAGI3,PMPCB,LRP11,NAT8L,ZBTB8B,GMFB,MUC15,CTDSPL2,POC1B,NUDT21,FOXK1,NUP43,ABCG1,SLC22A10,PTPN4,ACSL6,CHD2,SLC19A2,BDNF,SLC27A6,ACAP2,ZBTB8A,TTC33,CNST,ZBTB46,PURB,TAF11,NR4A2,CPEB2,TYRP1,SP4,GJC1,KCTD9,PPP3CC,DLG1,KMO,HMGB1,HSPA9,LRAT,PRKCE,SNX27,FUT8,PIWIL1,ARRDC4,RAD52,FOXN2,SLC38A2,TWSG1,RBBP9,ZFP1,NMD3,RELT,HELZ,CUL3,ZNF24,BCL11A,B3GALNT1,TMEM33,C5ORF22,EIF5,PDCD10,TRIM62,CAT,EPN2,RSBN1L,ULK2,JPH1,HMGA2,FAT1,TMEM30B,ACTR3,FAM136A,SLC7A11,FBXL3,COL19A1,MAVS,UHMK1,CDH13,RPS3,SNRNP48,UBXN4,BAG5,CCDC141,PPP2CA,GCLC,SPHKAP,ADAT1,G3BP2,NACC2,OR5B2,GABPB1,GFPT1,HMGN4,LRIG3,BEND4,PDLIM5,ENOPH1,ZEB1,CACNB2,MYSM1,GATM,TGOLN2,CMTM4,TRIM22,PSD3,GXYLT1,MTDH,CLCN3,FBXO45,PAQR5,BPHL,ZNF146,MED12L,TMTC3,PAQR8,SYT13,GRPEL2	0.0118	1.93	2254	1145	205	16638	MPHOSPH9,REEP3,GNG10,AMFR,SBNO1,DNAJC25-GNG10,C2ORF69,PPP2R2A,STK24,GOLGA3,CHFR,PRTG,FOXO3,PATZ1,PURB,EXOC8,BAG4,GRIN2A,FXR1,ANKLE2,EGLN1,MTMR2,PCDHGA11,NEGR1,CCDC112,SOAT1,CEP57,CBX5,ZMAT2,WDR55,STRN,ZBTB5,NUDT21,GLUL,PGGT1B,NFAT5,NFIA,SLC19A2,RNF185,EIF2S1,PSD3,NOB1,RYBP,PCYOX1,CCS,FRY,PPP3R1,ELF2,OR5B2,RYK,CCDC171,RICTOR,TEAD1,KHNYN,SEC11A,GNAI1,FOXP4,TULP4,BTBD7,TRIM62,SPHKAP,NUP50,LSAMP,FAM83D,WASF2,ZMYM4,ZNF592,DENR,BPTF,SGPP1,HRH4,AFF1,PPP1R13B,PRLR,ZNF148,ULK2,EMB,ZNF121,FAM136A,NIPBL,DLG1,ARRDC4,MRPS16,XPO7,SLC8A1,PIWIL1,ATP13A3,PJA2,SERPINB4,PRKAA1,HMGA2,ZBTB8B,EPHA5,KAT7,ZDHHC23,SLC20A2,B3GALNT1,ACSL6,HAT1,MSL2,ZNF664,NR4A2,FOXK1,PEG10,TEF,PCDH17,PPARGC1A,ATP8A1,TTC33,RASAL1,RARB,LIMD1,ABL2,C1ORF216,RAPGEF6,PTPN4,NMD3,EIF2AK4,PMPCB,AGPS,RAB11A,CLSPN,GATAD2A,TNRC6A,USP15,YWHAB,AKIRIN1,DPP3,FAM91A1,RCBTB2,TMEM209,MDM4,PPP3CB,MAVS,INTU,RSBN1,KIDINS220,ZBTB8A,HIPK1,HAUS5,SYNGAP1,SRRM1,RC3H1,SUFU,EXOC2,BCLAF1,RUFY3,COCH,CACNB2,LYSMD3,MAGI3,MDN1,RNF2,RABGEF1,TWSG1,FCHSD2,POGZ,PHF20L1,NUCKS1,CADM2,ARCN1,CHD2,CAV1,COL19A1,RAP1GDS1,TAOK1,DCUN1D5,BNIP3L,ANXA7,RACGAP1,GABPB1,TSC22D2,BCL9,ZNF518B,BAG5,WTAP,MAST4,ZNF813,BTG1,ILDR2,DYNLL1,NUDT3,ZNF90,CTDSPL2,HMGN4,DCUN1D4,NBR1,SYT11,SPOP,PDE4A,CYCS,EIF5,PDP2,DKK1,TSHZ2,RSBN1L,BTRC,KCNA1,FNDC3A,BCL11A,PTMA,TRA2A,GNL3,BPHL,EYS	|
GO:0045595	GO:BP	regulation of cell differentiation	1.17e-06	5.93	1576	1716	197	21026	SUFU,LSM1,SEMA3F,PBRM1,TCF12,FXR1,LIG4,FOXO3,TLR9,PURB,ETV5,ROBO2,PTN,FGFR1,PRTG,LHX2,TGFB2,RBM4,SRF,TTBK1,DCC,AMBRA1,MYCL,LMO3,AKIRIN2,KDM4A,ESRP1,GATAD2B,DOCK7,TLR4,HDAC9,MUSTN1,TOX,CDH1,F2,PRLR,SOS1,RORA,YWHAG,MACF1,TMEM182,EEF2K,SLC9B2,MAN2A1,ZFPM2,JADE2,SCUBE3,PLEKHB1,RYK,RARB,IMPACT,AP3B1,EIF6,ZMIZ1,ACVR1B,CD27,SORL1,ARHGEF2,EIF2AK2,SMAD5,MARK1,RFX3,TRPM4,BCL11A,PRKG2,ARNT,CTH,CHD7,ADCY10,BRINP1,EGR2,BRINP2,GLIPR2,KAT5,WDR62,GSK3A,PTCH2,EIF4G1,FBXW7,NUDT21,RPTOR,SYNGAP1,IL6ST,IGF1,FNIP1,TTPA,SYT4,SOX6,RELA,PPARGC1B,FAM57B,GDF5,EIF2AK4,BRAF,CDK6,MEIS1,BCL6,PRKCI,HDAC7,DPF1,PLXNA2,AXL,EXTL3,SIN3A,CAV1,KLF13,PTPRS,ANKRD27,BCL7A,SPRED2,LIMD1,TRIM62,KLF7,SMARCD1,BMP7,CCNT2,NCOA3,TWSG1,YAP1,CETP,NFKB1,IRF4,ZEB2,LTK,BAIAP2,ASB4,MDK,MEGF8,CD36,PHF10,BOC,RORB,IL10,S100B,EPHB2,ACE,ABCA12,HGF,MDM2,PARP2,UBASH3B,CASZ1,FOXN1,TOB2,ROCK2,NTN1,TNFRSF1A,ABI3BP,FBN1,ULK2,ZEB1,CDS1,WWTR1,TCF4,TRIM6,MAP1B,UQCC2,NFKBIA,LEP,MTA2,ZBED6,PPARD,GDNF,TSKU,PAX4,ADD1,ST7,ZNF219,GLI3,HCLS1,AURKA,EIF4G2,CPNE1,FZD1,ALK,NR1D2,PTPRD,ULK1,SKI,TRIM32,CUL7,CALCA,GLI2,OSM,ZNF750,ZBTB46,NTRK2,AP3D1,NELL1,NODAL,BIN1,EPHB1,PLAG1,NRP1,GPR137,CDK5RAP3,ADAMTS12	NA	NA	NA	NA	NA	NA	NA	NA	NA	NA	NA	NA	NA	NA	|
TF:M09834	TF	Factor: ZNF148; motif: NNNNNNCCNNCCCCTCCCCCACCCN	1.33e-06	5.88	7174	1867	790	20092	AS3MT,WBP1L,SBNO1,TRIM8,CDK2AP1,HIP1R,NKAIN2,KCNG2,YWHAE,JMJD1C,NT5C2,GNAI2,PCDHGC5,HYAL1,SPTBN2,ZMYND10,RBKS,UBE2D3,HAT1,AUTS2,PELI3,ZSCAN9,TCF12,DPP3,DENR,CTSF,PPP3R1,FXR1,EPHA5,ALAS1,CUL9,LIG4,ZMIZ2,KLF6,FOXO3,SCHIP1,PURB,ETV5,NQO1,SLC25A12,NFAT5,MTMR2,CACNA2D2,MYBPC2,PITPNC1,WAC,CLIP3,PTPRF,ZNF592,DENND4A,AMFR,CEP57,EVI5L,CORO6,FGFR1,FAM76B,CADM2,SAMD3,ZFAT,PRTG,CREB3L4,UGCG,CRTC1,LHX2,PEPD,SEC11A,CBX5,ST3GAL3,RBM4,TTBK1,SLC2A4RG,ATP8A1,KLC2,RAB11A,PPP1R13B,PSD,STAG1,SGCE,SSH2,DCC,CERS6,CPNE4,ARTN,SLC39A1,NAA11,KCNIP2,PEG10,RALGPS1,PTK7,DHX57,HNRNPA1,CUL3,SMG6,ZFYVE21,KDM4A,PLCD3,FSBP,ESRP1,TRPC4,GATAD2B,MAGI2,LSAMP,CDC42BPA,ARFGAP2,SCMH1,WLS,SLC22A8,ATXN1,PHF21A,SYNE2,INA,RABGGTA,NEBL,SYT1,PPIA,RBM14-RBM4,FAM120B,SPPL3,PACS1,NMNAT2,GRAMD1B,PDP2,MUSTN1,TOX,DOK2,SLX4,LRRC4B,ANKLE2,CDH1,RAB1B,AGAP1,FOXRED2,MXD1,PRLR,GOLPH3L,PTPN9,ESAM,RORA,SLC6A9,YWHAG,DPP8,FOXO6,LYSMD2,WDR82,NFE2L1,CDIP1,PARD3,FYN,SNX8,CAV2,FRMD5,KLHL29,EEF2K,TSHZ3,MST1R,PCDH9,TRMT61A,MAN2A1,RICTOR,TFG,ZNF184,PRDX6,BPTF,MPC2,CHMP6,ZFPM2,CAMKV,RBM5,PLEKHA6,FURIN,EHBP1L1,GDF15,RAB3GAP2,JADE2,ZNF407,ZNF76,SFPQ,MLEC,NCOA2,PKNOX1,SCUBE3,CTNNA2,TRHDE,PLEKHB1,AFF1,UNC80,EIF3B,FOXP2,PC,LIN28B,MORN2,RYK,RIMS2,RASAL1,RNF38,ARFRP1,CCDC24,PPP2R2A,PBX3,IMPACT,CREB3L1,NFIA,FOXB1,STK24,ZNF24,ZGPAT,HMGA1,KCNJ4,UBE2Z,USP6NL,PCYOX1,XPO7,UNC119B,STRN,SYNE4,ACVR1B,TMEM200A,LEPR,SP2,LRIG3,SLC38A8,PNPO,ITPR3,ARHGEF2,CBX1,PCNT,MMP24,ADRA1D,EIF2AK2,ZSCAN2,GALNT2,CLSPN,PPP4C,APBB2,MON1A,ABL2,KCNH7,GPM6A,ZNF682,TMIE,DOC2A,ISYNA1,DPYD,ANKRD12,PRSS50,RFX3,OSBPL6,CACNA2D1,PLBD2,TRPM4,BCL11A,PFKFB2,RANBP17,BMP2K,ARHGAP15,SSBP4,BTBD9,IPPK,TAOK1,ITSN1,DCAF6,ZNF653,PPP1R14B,PRKAA1,DPP10,CDH3,TSPAN2,ITSN2,ASIC1,AKT3,CGREF1,ZFR2,DNMT3A,LRRC8D,ILKAP,KRIT1,HNRNPD,KLC1,STRN3,ZFAND5,TTYH3,PHTF1,ALPK3,TTC7B,LDLRAP1,TYK2,ZIC4,CHD7,RAB22A,EGFLAM,ADCY10,GTF2IRD1,TMEM219,RAPGEF6,FAM20B,PHF3,HEXIM2,SERPING1,BRINP1,RAB15,TNRC6A,GFPT1,EGR2,MICU3,PTPN13,EFHB,DDX54,MROH8,STAG3,MAST4,BACE2,CHRNA7,ELOVL7,JMY,CTBP2,ERF,RNASEH2C,MSL2,CHST12,KCNJ3,SPECC1,UBE2E2,ARAP3,LMO7,CRTAC1,PXDC1,GNAI1,ZMYND11,ECSIT,TRMT1L,SPOP,TMEM120B,WDR62,PACSIN3,MAPKAPK3,PTCH2,EIF4G1,PTPRG,EPS15L1,ZNF217,IP6K3,TBL1XR1,SYNE1,STX17,PTPRT,NPAS3,ACSL6,USP54,LRP12,DZIP3,RITA1,KCNA6,SNAP91,SLC1A2,ENSA,CTNND1,AGBL5,ARID3B,FBXW7,DCUN1D5,PPP2R5E,BCAR1,DIDO1,ZSCAN30,EIF5,DYRK1A,ZCCHC2,MLF2,CACNB3,RPTOR,LARP7,TLE1,MAPKAP1,SYNGAP1,GAL3ST3,IL6ST,SFMBT1,MCUR1,GNAS,COQ4,FBXL3,GRID1,PTPRN,YTHDC1,ENOX1,MNS1,IARS2,TTPA,COL22A1,RELA,MS4A2,RPN2,CDH11,FARP1,PPARGC1B,MCM7,COPZ2,TMEM214,FAM57B,SRSF4,BRAF,C2ORF50,SHISA4,ZFYVE1,CDC25A,ORAI1,IKZF1,CMYA5,INHBE,ANKIB1,PPL,CIC,CDK6,SRRM3,LIMK2,TECR,PAQR6,KMT2B,IP6K1,TMEM17,ARHGEF25,DENND1A,GTF2A1,TSC22D2,AP4M1,RNF157,HDAC7,CES5A,ZFYVE9,DES,R3HDM2,ACTR3,DPF1,SWI5,RTN1,CISH,B4GALT2,PLXNA2,SUSD4,MFSD10,DLG1,CTBP1,EIF2B3,SLC38A2,AXL,DOT1L,ARCN1,SLC22A23,STIP1,RIMS1,TAF6,PDE1C,ZFP91,SETD2,EXTL3,C1ORF43,TMEM135,ORC1,CAV1,KLF13,MARK4,PAFAH1B3,KCTD18,BTBD17,TRUB2,PTPRS,ZDHHC23,PPP2R5A,ANKRD27,RBM25,BBS2,HSDL1,NPAS4,PRR19,ZFP91-CNTF,LRP1,INPP5K,CKB,HCN4,TXN2,KIF21B,CPAMD8,RBM20,PPP1R1B,UQCRB,ASTN1,NAMPT,MYO1B,SMIM20,SLC35F4,CADM1,SMYD2,CNTROB,BRMS1,TMEM200B,DAZL,NCK1,RBM26,GPC2,CCND2,TRIM62,PTPRN2,KLHDC8A,KLF7,LYPD1,AP1AR,SMARCD1,DENND2D,POMZP3,MBNL1,BMP7,CCNT2,CBL,MPPE1,PIAS2,CCSER1,CDC42SE2,FKBP5,AVPI1,RAB2A,LPXN,EXOC6,DDA1,CRLF1,TMC2,NFKB1,KIF12,FOXN4,TDRD5,IRF4,RASA1,ZEB2,MLXIPL,DMC1,DNAJC4,FBXO10,NABP1,UNC5C,UVSSA,TRANK1,UBE2H,BAIAP2,KNDC1,ATP6V1E2,CTNNA3,GIPR,MAPRE3,KLHL26,GAPDH,TAF4,KCTD7,RGS7BP,SYT14,TXNDC12,PIWIL1,ZFP1,MDK,FOXK1,ZNF746,ELF2,SCN9A,PTPN4,MEGF8,RAVER1,PHF10,RABGEF1,IGDCC4,PYY,TIFA,LAPTM4B,MORC2,GJC1,TMEM38A,RORB,NCMAP,ST6GAL2,DTNBP1,B9D1,SRRM1,FKBP10,MDM4,RAP1B,PLCD1,TNK2,MCM3,SOCS4,RILP,S100B,MYO7B,SMIM19,RFTN1,RNF2,EPHB2,LMBRD1,MYO1C,CNOT2,KCNMB4,SLC22A31,KIF1C,FCHSD1,BTF3L4,FBRSL1,ACE,KIF19,PPP3CB,IFIT1,UBAP2L,KIF16B,SSC5D,KANK2,SNX27,STMN3,ABHD8,PRPF38A,MDM2,PI4K2A,GPR161,CAPN1,MACROD1,CDX1,PANX1,VAMP2,RBPJL,TSHZ2,RHPN2,WDR25,CASZ1,DGKG,TOB2,FNDC3A,TMEM253,ROCK2,RFX7,C11ORF91,WDHD1,PPP4R4,DCAF12,CACNA1C,NTN1,LRRC7,SKOR1,CD9,APLP2,RIMBP2,SP4,NPHP4,PCBP4,CPNE5,FBN1,DPP4,CLSTN1,ZEB1,ZC3H11A,GLB1L,PLCB3,C2CD2L,PDGFC,CDS1,WWTR1,TOLLIP,TRIM6,MAPK10,POGZ,BEAN1,TPST1,ZDHHC19,CEP170,HLA-F,PSKH2,PDE4A,MAP1B,SYT5,KCNAB1,ZBTB26,MRPL34,FBXL19,C16ORF74,TEKT3,LRRFIP1,PICALM,PDE2A,CEPT1,GALNS,NFKBIA,CDC40,ZRANB3,TUBA4A,IRS2,UBAC2,PDLIM5,DNAJC6,MTA2,ATP9A,LRRC14,ZNF564,HELZ,RSPO4,PSMD12,NCAM1,ZBED6,SUV39H2,KCND3,PPARD,CCDC136,CHST3,TRA2A,CELF5,KCNA4,GDNF,STMN1,TET1,RHBDD3,SULT4A1,COX8C,VPS13B,IKBKE,NEURL4,SCNN1A,COL16A1,TEAD3,TTLL6,PRKAR2B,ADD1,ST7,IFFO2,ACLY,GLI3,TMTC1,ZIC1,ZBTB8OS,NCLN,CCAR2,ESYT2,CPNE1,ALK,NR1D2,ULK1,SKI,ZMYM4,PHOX2A,TRIM32,SLC41A2,SLC35F1,CUL7,TSPAN31,DHX35,NT5C3B,PRKCE,FANK1,RSBN1L,RBM12,PPP2R3A,ZNF518B,ZNF750,ZNF716,ZBTB46,PTMA,MTMR14,CMTM3,SAMD12,HSP90AA1,AP3D1,CNTFR,NELL1,FAM221B,STON2,NODAL,ANKRD13D,KCNK13,IRF2BPL,SOX15,SPTB,TULP1,AMD1,GPR88,KCTD13,FUT8,CAB39,PLAG1,FAM117B,GPR137,PRMT2,FAM117A,CNPY3,TRIM27,MED26,THAP8,UNC79,SVOPL,ADAMTS12	NA	NA	NA	NA	NA	NA	NA	0.00208	2.68	7174	1207	511	20092	KCNG2,JMJD1C,YWHAE,AS3MT,AMFR,NKAIN2,PCDHGC5,SBNO1,ETV5,ZMYND10,CDK2AP1,RBKS,HIP1R,GNAI2,PPP2R2A,STK24,SCHIP1,HYAL1,PBX3,STAG1,UGCG,PRTG,LRRC4B,FOXO3,CHMP6,NAA11,PURB,NFE2L1,NT5C2,SPTBN2,FURIN,RBM4,FXR1,KLF6,ANKLE2,LIMK2,SYNE2,CAMKV,FSD1,RFX3,MTMR2,CBX1,MST1R,PABPN1L,SLC35F4,RALGPS1,CTSF,DHX57,SFPQ,CCDC112,TOX,CEP57,CBX5,CPNE4,TRAPPC2L,MYBPC2,HNRNPA1,CACNA2D2,PRKACA,KRIT1,KLF10,GOLPH3L,IRS2,UGP2,RBM5,COQ4,STRN,RBM14-RBM4,MON1A,ARL8A,FAM76B,STMN3,SLC2A4RG,NQO1,GRAMD1B,RBM42,GLUL,ARHGEF2,NFAT5,KCNJ4,PAQR6,SAMD3,WBP1L,NFIA,FOXP2,TIFA,TRMT61A,MICU3,RIMS2,SMIM19,ARID3B,PCYOX1,SP2,AP1AR,CHST3,DCC,ZSWIM6,SMG6,PNPO,STAP2,ESAM,IMPACT,STAG3,SLC22A8,PPP3R1,DOK2,ELF2,FRMD5,RYK,CLIP3,RICTOR,TRMT1L,RIT1,NEBL,SPECC1,AGAP1,STMN1,KLC2,SEC11A,KIAA0319L,SWI5,KLC1,CD9,PCNT,PPP2R5E,ZIC4,ZFPM2,GNAI1,FOXP4,IP6K3,PDGFC,ADRA1D,CUL9,PHTF1,CHD7,TTBK1,ZFAT,TRIM62,ANKIB1,LSAMP,PARD3,ZMYM4,TRUB2,ZNF407,ZNF577,ZNF592,DENR,CDH3,LYPD1,BPTF,SLC1A2,SGPP1,STX17,HECTD4,MED26,SGCE,ECHDC3,AFF1,PPP1R13B,TTC6,CACNB1,BRMS1,SPTSSB,TNK2,CNTN1,EGR2,MAN2A1,ZNF608,LHX2,LIG4,PRLR,ZNF148,BBS2,ZFYVE21,ABRACL,OSBPL6,ZGPAT,PPIA,ARFRP1,MORN2,EFHB,STAC2,DLG1,ZNF135,XPO7,ZNF653,PTPN7,RBPJL,DENND2D,ABCG8,PIWIL1,YPEL1,EFCAB6,TRIM8,UBE2Z,CACNB3,PJA2,FAM120B,SLC27A4,SLC35F1,FGFR1,MCM7,FSBP,PRKAA1,SH3PXD2B,HMGA2,CSNK1G1,BRINP1,ARL10,EPHA5,DGKG,ABCC8,DPYSL4,ZDHHC23,SLC20A2,COX8C,NPAS2,ALDH3A1,GALNS,CKB,ACSL6,FCHSD1,PPP4R4,NDUFA13,HAT1,MSL2,EVI5L,PACS1,YBX1,ZNF664,NR4A2,ECI2,FOXK1,EPS15L1,PFN2,PEG10,TEF,GPC2,C12ORF42,ATP8A1,ITPR3,SYT5,RASAL1,KCNAB3,ZNF560,RBM14,SLC44A2,AGO1,CHERP,IP6K1,BAIAP2,RBM20,SUSD4,ABL2,C1ORF216,PCDH9,INTS9,KIF12,SNAP91,SH2B3,NMNAT2,MTFR1L,SLC39A3,WWC1,RAPGEF6,PTK7,PTPN4,RTN1,DZIP3,GTF2H5,SIN3B,CTNND1,TSEN54,CRTAC1,RAB11A,MAPKAP1,CLSTN1,INHBE,SLC35E1,RAB1B,AKT3,UBE2G1,CBS,CLSPN,GATAD2A,TNRC6A,SERAC1,ECSIT,RAPH1,FRMD1,TXNDC12,SMARCD1,PITPNA,TBC1D1,AKIRIN1,DPP3,PRPF38A,STX6,MDM4,TEAD3,INPP5K,GNAS,MAPKAPK3,RPS6KA4,RNF214,PPP3CB,NCK1,TTYH3,PELI3,YBX2,CDC42EP2,NEIL1,GPR183,CES5A,SIX3,SYNGAP1,SRRM1,DOC2A,PSD,WDR1,LDLRAP1,RC3H1,EMX1,TTLL6,TMEM219,OSBPL2,GAPDH,FBXL19,SSR2,NTRK3,IRF2BPL,SRSF9,TOLLIP,ZNF682,KMT2B,CACNB2,ZIC1,PRKCZ,TRIP10,MAGI3,RANBP1,PC,RNF2,RABGEF1,PEPD,NDUFV2,C17ORF49,ZMYND15,MLEC,GRIN2B,ZMIZ2,FCHSD2,SYT2,POGZ,RHBDD2,SDHA,NUCKS1,CADM2,DMC1,CDC42SE2,KCNIP2,ARCN1,UBAC2,CHD2,CAV1,ELP5,KCTD7,ZNF155,SYNE1,MOB1B,NODAL,RAP1GDS1,TAOK1,PHTF2,DNM1,CRTC1,HSP90AA1,PXMP2,CACNA2D1,DDX4,GNG7,DCUN1D5,BNIP3L,CDIP1,CNIH2,FBXO10,PLAG1,MANEA,AP3D1,TSC22D2,ZNF518B,GNAO1,PDE1C,TM6SF2,SMAP1,BTF3L4,MYLK,NUP205,MAST4,ROBO3,ZFAND1,NCOA2,ZNF813,PKNOX1,CTDNEP1,EPHB2,TECR,DLG4,CNTN4,RABGGTA,CLK3,TNRC18,TULP1,ARHGAP15,ILDR2,FOXB1,COPS6,RAB5A,SEMA7A,DYNLL1,DIP2A,THEM6,RAPGEF5,CCNI,DIDO1,CRHR2,ENSA,FBRSL1,RASL12,NUDT3,CPNE5,MCOLN2,ANHX,SNCAIP,SWAP70,SHISA4,CCDC127,GAL3ST3,NAPSA,CISH,ORC1,ACE,RAB2B,KIF1C,TRMT2A,MUC5B,DCUN1D4,IGDCC4,MAGI2,FKBP5,TMEM120B,EIF4G1,DPP8,CARHSP1,GPR26,ATXN2,SPOP,CNTROB,PDE4A,ARL6IP6,ZBTB8OS,ZNF433,EIF5,C3ORF38,METTL6,PDP2,COL22A1,DKK1,FTCDNL1,ARAP3,SLC29A4,FBXO6,ZBTB37,WDR62,TSHZ2,TGM2,RND2,ZNF10,CHRNA7,TPST1,PLLP,RSBN1L,BCAR1,TBC1D13,FNDC3A,LRRFIP1,ILF3,LDHB,BCL11A,PTMA,TRA2A,PATL2,KCNT1,S100B,RPL37A,KLHDC8A,NCLN,NPHP4,FBXO36,CPT1C,TMEM200A,DENND1A,TYK2,UNC79,COPZ2,OVOL1,PTCH1,WDHD1,NCDN,GNG4,EXOC6	|
TF:M08205_1	TF	Factor: E2F-1:Elk-1; motif: SGCGCSNNAMCGGAAGT; match class: 1	1.39e-06	5.86	10757	1867	1126	20092	PITPNM2,ABCB9,ARL3,RILPL2,WBP1L,SFXN2,SBNO1,TRIM8,CDK2AP1,HIP1R,NKAIN2,SPATS2L,KCNG2,NRBF2,YWHAE,SUFU,NT5C2,GNAI2,LETM2,TUSC2,CYB561D2,C2ORF69,PCDHGC4,ATP6V0B,LSM1,NEGR1,ARHGAP1,PCDHGC3,BAG4,GNL3,NEK4,RBKS,WSCD2,GLT8D1,DDHD2,PTBP2,PBRM1,NT5DC2,HAT1,SLC9B1,STAB1,AUTS2,PELI3,CHCHD3,ZDHHC24,SDCCAG8,TCF12,DENR,PPP3R1,FXR1,ALAS1,ATF7IP,ZMIZ2,KLF6,FOXO3,DNAJC25,DNAJC25-GNG10,GNG10,STK32B,PURB,WWP2,ETV5,RGS6,NQO1,ROBO2,RNF180,NFAT5,GLYCTK,DGKI,MTMR2,CACNA2D2,YBX3,PITPNC1,HUS1B,WAC,CLIP3,PTPRF,ZNF592,DENND4A,AXDND1,AMFR,IPO9,CEP57,EVI5L,PTN,FGFR1,FAM76B,SAMD3,ZFAT,PRTG,POLG,UGCG,ATG13,CRTC1,LHX2,HCN1,TGFB2,SLC8A1,CBX5,ST3GAL3,MLXIP,RBM4,SRF,GOLGA3,SLC2A4RG,ATP8A1,KLC2,RBM6,RAB11A,PPP1R13B,STAG1,SGCE,SSH2,NOB1,CERS6,VPS37B,DENND4B,WDR73,NRXN1,MYCL,BCL2L12,NAA11,TOR3A,OR6Q1,SDF4,FANCL,KCNIP2,PEG10,RALGPS1,PTK7,HNRNPA1,CUL3,TEAD1,SMG6,ZFYVE21,ZNF408,IRF3,GRM4,TANK,PLCD3,ACBD4,WASF2,GATAD2B,MAGI2,IPO13,CDC42BPA,KIFC1,PCDHGA11,NPHS2,MTG1,HSBP1L1,SCMH1,WLS,ZDHHC2,ZFR,PCDHGB6,FANCI,ATXN1,FBXL17,PHF21A,SYNE2,INA,HEATR5B,RABGGTA,NEBL,PPIA,RBM14-RBM4,DOCK7,ZNF136,SPPL3,HARBI1,PACS1,NMNAT2,USP1,CD47,SLC35A1,GRAMD1B,SLC29A2,NMB,MUSTN1,TOX,SLX4,PCDHA4,OSMR,LRRC4B,ANKLE2,RAB1B,AGAP1,FOXRED2,IK,MXD1,PRLR,HORMAD1,PTPN9,ESAM,SOS1,RORA,HMOX2,POM121L2,SLC6A9,YWHAG,YWHAB,DPP8,FOXO6,LYSMD2,WDR82,NFE2L1,CDIP1,PARD3,SLC27A6,TAOK2,SLC47A1,TBC1D4,SCAF1,CAV2,TMEM182,FRMD5,WDR55,KLHL29,POMC,EEF2K,HCAR3,PDZD8,TSHZ3,MST1R,PCDH9,TRMT61A,MAN2A1,ZNF184,PRDX6,SIPA1L3,NR4A3,BPTF,MPC2,GGH,AGO3,NDUFA2,PCGF6,PCDHGA7,CCS,PDCD11,BTRC,PCDHA5,CHMP6,SLC8B1,BARHL2,ZKSCAN8,DGKZ,ZSCAN12,IGSF9B,ZFPM2,CAMKV,SLC25A2,EHBP1L1,ZSCAN5A,CTPS1,PHF20L1,PCDHGA5,ZNF396,RAB3GAP2,JADE2,ZNF407,NUP50,ZCWPW1,ZNF76,SFPQ,INO80E,PCCB,NMRAL1,NCOA2,PKNOX1,CTNNA2,TRHDE,AFF1,UNC80,EIF3B,FAM83D,ZNF385D,FOXP2,PC,DPH1,RYK,ACADS,RIMS2,RASAL1,ATP5G1,RNF38,ARFRP1,PPP2R2A,PBX3,CREB3L1,PAQR3,TET2,NFIA,KNSTRN,FOXB1,AP3B1,STK24,ZNF24,COMMD10,ATP8B2,ZNF490,PPP1R36,ZGPAT,HMGA1,KCNJ4,TSPAN5,UBE2Z,USP6NL,GRM7,PCYOX1,XPO7,UNC119B,EIF6,STRN,SYNE4,TIA1,ACVR1B,GNAL,TMEM200A,GAD2,LEPR,SP2,LRIG3,RELL1,SLC38A8,PNPO,TES,RTEL1,RNF168,ITPR3,TRIT1,DDX23,ANXA4,SORL1,ARHGEF2,CBX1,PCNT,MMP24,ADRA1D,CENPP,VPS16,PCDHA8,ARRDC4,EIF2AK2,CD72,SLC29A3,ADD3,SNX14,GALNT2,CLSPN,ZSCAN23,PPP4C,GRIN2A,APBB2,MON1A,ABL2,KCNH7,ZNF165,SAMHD1,GPM6A,NOL8,ZNF682,SATB2,OPCML,SMAD5,DOC2A,CASD1,DPYD,ANKRD12,FAM181B,PRSS50,CIT,LEMD2,MARK1,BTBD7,RFX3,TRDMT1,OSBPL6,CACNA2D1,PLBD2,TRPM4,SBSPON,BCL11A,PFKFB2,ST14,PPP1R16B,KHK,RANBP17,PRKG2,BMP2K,SSBP4,ARNT,MGLL,PCDHA12,BTBD9,AFF3,IPPK,SNRPG,PLEKHH2,TAOK1,ITSN1,DCAF6,ZNF653,HEXIM1,DPP10,CDH3,UTRN,CYP7B1,TOMM5,ASIC1,FBXO38,AKT3,ZNF44,WDR53,ZFR2,KIAA1614,DNMT3A,LRRC8D,ILKAP,ATG16L2,KRIT1,HNRNPD,KLC1,STRN3,ZFAND5,TTYH3,PHTF1,AK4,KAT7,TTC7B,LDLRAP1,ASTN2,TYK2,ZIC4,RARS2,CHD7,RAB22A,EGFLAM,PATZ1,RAD52,GTF2IRD1,RSBN1,RAPGEF6,FAM20B,UBL7,PHF3,HEXIM2,CHRNB2,OGFOD1,SERPING1,GLS2,BRINP1,RAB15,TNRC6A,GFPT1,GIP,PNPLA5,EGR2,PTPN13,EFHB,NFU1,GABRA4,BRINP2,DDX54,MROH8,GLIPR2,ZNF202,STAG3,BACE2,FNIP2,ELOVL7,ORC3,JMY,CTBP2,ERF,PARP12,RNASEH2C,MSL2,ALDOA,RCCD1,NKAIN3,CHST12,KAT5,C18ORF54,AP1S1,KCNJ3,SPECC1,RBFOX1,UBE2E2,ARAP3,LMO7,CRTAC1,ZC3H7B,MARK3,PXDC1,CCDC171,GNAI1,HS1BP3,KIF2C,ZMYND11,HOXD10,MED19,TRMT1L,WDR62,TMX2,PACSIN3,MSANTD2,GSK3A,DOCK3,PTCH2,PPIL2,EIF4G1,PEX2,PTPRG,ZNF217,PCDHAC1,TBL1XR1,SYNE1,TXNL4A,STX17,ADCY1,MBTPS1,PTPRT,ATG5,LRP12,DZIP3,C1QL2,RANGAP1,RBL1,PRC1,RITA1,ZDHHC5,C11ORF58,SNAP91,INSR,SLC1A2,ENSA,ACSF3,KCNK4,SNRPD2,SLC22A15,ARID3B,RYBP,FBXW7,DCUN1D5,PPP2R5E,BCAR1,NUDT21,DIDO1,PLEKHD1,EIF5,DYRK1A,ZCCHC2,MLF2,CACNB3,CBLN2,LARP7,TLE1,MAPKAP1,SFMBT1,USP15,MCUR1,GNAS,COQ4,ZNF676,FBXL3,GRID1,PTPRN,PCYT1A,YTHDC1,ENOX1,MNS1,SERTAD4,ZNF791,FAM136A,IARS2,FAM91A1,CLN5,PLXDC2,RELA,RPN2,GCNT4,CDH11,TMEM248,FARP1,PPARGC1B,MCM7,TBC1D22A,SLC24A4,CLPP,GDF5,EIF2AK4,EEF1D,SRSF4,BRAF,GLCE,C2ORF50,SHISA4,GANAB,CDC25A,CMYA5,ANKIB1,CDK6,DRG2,PRRC2C,UNC45A,PGAM5,LIMK2,PAQR6,FAM228A,KMT2B,SYCE2,BNIP2,TMEM17,GET4,POLR1E,GTF2A1,CNST,TSC22D2,AP4M1,BRAP,CCDC88B,RGS7,ZDHHC14,RBM4B,IVNS1ABP,ZFYVE9,DES,R3HDM2,NCAPG2,ACTR3,DPF1,EXO5,SWI5,VPS53,HOXD8,RTN1,CISH,B4GALT2,PLXNA2,SUSD4,MFSD10,DLG1,SLC36A4,CTBP1,EIF2B3,VTI1A,DOT1L,SLC39A10,SLC22A23,RIMS1,TAF6,PDE1C,TPCN2,ZFP91,SETD2,EXTL3,C1ORF43,TMEM135,LHFPL3,ORC1,TMEM235,ANKRD29,ZC3H4,GRIA4,SIPA1,KLF13,MARK4,PAFAH1B3,ZNF2,PDE3B,C2ORF49,KCTD18,SPATA18,ELL,TRUB2,PTPRS,ZDHHC23,TTC39B,PPP2R5A,ANKRD27,GTF2A2,ZNF684,MSANTD4,IGFLR1,RBM25,BBS2,HSDL1,TMX1,RHBG,NUDT4,NPAS4,PRR19,ZFP91-CNTF,BCL7A,GIGYF2,LRP1,INPP5K,CKB,BPHL,HCN4,TXN2,KIF21B,CPAMD8,ALDH4A1,RLF,NDFIP2,MRPS33,NAMPT,MYO1B,SMIM20,SLC35F4,CADM1,SMYD2,CNTROB,TMEM200B,DAZL,LIMD1,NCK1,GPC2,CCND2,TRIM62,CAPG,PTPRN2,KLF7,LYPD1,CIB4,ADO,AP1AR,DENND2D,POMZP3,MBNL1,PTGER4,BMP7,CCNT2,KLHL18,IFT122,PSMA1,CBL,ACAA2,MPPE1,PIAS2,CCSER1,SMIM3,CKAP5,CDC42SE2,NCOA3,FKBP5,AVPI1,RAB2A,SCAF11,C6ORF89,CERS5,LPXN,FOXK2,EXOC6,DDA1,TWSG1,YAP1,CRLF1,NFKB1,KIF12,FOXN4,TDRD5,IRF4,LEMD3,TKT,RASA1,IFT57,CNTN5,PPIL1,MTRR,WNK2,MLXIPL,ZNF98,NME6,MRPL48,MYRIP,EDEM2,ZBTB5,DNAJC4,FBXO10,NABP1,BIRC5,UNC5C,BDP1,KIF9,UVSSA,TRANK1,UBE2H,BAIAP2,RNF4,DDX10,KNDC1,ATP6V1E2,CTNNA3,SCAMP1,MAPRE3,KLHL26,CDC27,CDCP1,TAF4,ARID3C,ZNF397,CC2D1B,SYT14,TXNDC12,ZFP1,METTL24,MDK,FOXK1,ZNF746,ELF2,SCN9A,PTPN4,MTSS1,MEGF8,RAVER1,PLGRKT,PODXL2,PHF10,IGDCC4,PYY,TIFA,LAPTM4B,MORC2,GJC1,LONRF2,ST6GAL2,ATP6V1D,DTNBP1,SRRM1,FKBP10,AGO4,MRPS30,MDM4,NAV1,RAP1B,NDUFB9,PLCD1,TNK2,MCM3,RMDN2,SOCS4,RILP,MAP3K11,SMIM19,RSPRY1,IFFO1,PROSER1,LRRC47,RFTN1,RNF2,EPHB2,AP5B1,LMBRD1,MYO1C,KANK1,CNOT2,CEP250,KCNMB4,SNRK,VASH1,SLC22A31,KIF1C,TGOLN2,MBD4,FCHSD1,KCNIP3,PLOD2,MAP9,BTF3L4,MRPL21,FBRSL1,KIF19,PHC1,TMEM179B,PPP3CB,UBAP2L,SPOCK1,ZNF638,ANK3,CYCS,KANK2,SECISBP2L,DNAH11,SNX27,STMN3,CLIP1,PRPF38A,MDM2,PI4K2A,GPR161,IL20RA,CAPN1,PARP2,MACROD1,PANX1,MPPED1,NXPH2,RBPJL,TSHZ2,EXOSC7,RHPN2,SLC35E3,WDR25,CASZ1,DHX40,ZFP69,TOB2,FNDC3A,TMEM253,ROCK2,RFX7,KCNH8,CD44,ATG9A,ARL15,WDHD1,PPP4R4,FRAT1,DCAF12,CACNA1C,DISP2,NTN1,LRRC7,GALNT4,POC1B-GALNT4,ANKRD13C,CD9,PRDM2,SMARCAD1,RIMBP2,RPL37,EFCAB11,SP4,NPHP4,TRIM26,PCBP4,CPNE5,FBN1,DPP4,ULK2,CLSTN1,GLB1L,OLA1,GPN1,PDGFC,CDS1,WWTR1,KCNA1,TOLLIP,CACNA1B,GPR62,EIF3D,RSU1,POGZ,EML3,BEAN1,TPST1,CEP170,SYT5,SS18L2,ZBTB26,FBXL19,HSPA14,ZBTB8A,C16ORF74,CNIH1,LRRFIP1,PICALM,TRMT10A,PDE2A,SCFD2,NAE1,PSMB4,UQCC2,GALNS,NFKBIA,CDC40,ZRANB3,TUBA4A,IRS2,MAP3K3,SNCA,UBAC2,PDLIM5,BEGAIN,SIM1,MTA2,LYSMD3,ATP9A,AKIP1,LRRC14,NCK2,RGPD4,ZNF564,HELZ,RSPO4,SLC33A1,SUV39H2,ANKRD44,KCND3,PPARD,CCDC136,KLHL7,CDC16,SHISA6,CHST3,TRA2A,CELF5,TMPRSS6,MDN1,GDNF,RHBDD3,SULT4A1,PSPN,COX8C,MYOM3,CRBN,VPS13B,NEURL4,COL16A1,WNT11,TEAD3,TTLL6,IDNK,PRKAR2B,ST7,FAM98A,IFFO2,SLC25A16,ZNF219,TMTC1,RNF185,ZBTB8OS,AURKA,ANKRD33,LARP1B,CCAR2,ESYT2,CPNE1,FZD1,CAT,ALK,TBL2,NR1D2,KANK4,ULK1,C6ORF118,RND1,SKI,ZMYM4,PHOX2A,TRIM32,M6PR,VIPR2,CYP2R1,SLC41A2,NFIB,CUL7,TSPAN31,DHX35,NT5C3B,TAMM41,PRKCE,FANK1,OSM,RSBN1L,RBM12,SRGAP1,PPP2R3A,ZNF518B,ZBTB46,PTMA,SND1,CMTM3,SAMD12,HSP90AA1,AP3D1,CNTFR,NELL1,GABPB1,CFDP1,NHLRC3,ZNF428,ANKRD13D,KCNK13,IRF2BPL,LRP1B,SPTB,CCDC39,CGRRF1,DCP1A,MELK,AMD1,PLEK2,FUT8,EPHB1,CAB39,PLAG1,FAM117B,ENOPH1,ANO8,CABIN1,EME2,STARD6,HNRNPLL,STARD3,GPR137,CWH43,KIF15,FAM117A,KBTBD13,CNPY3,CDK5RAP3,TRIM27,MED26,THAP8,VKORC1,UNC79,ABCG2,ADAMTS12,ADAM12,IQCG	0.000114	3.94	10757	1844	1098	20092	ABCB9,RILPL2,PITPNM2,CDK2AP1,SPATS2L,SBNO1,HIP1R,CYB561D2,KCNG2,WBP1L,ARL3,SFXN2,YWHAE,NRBF2,GNAI2,LETM2,DDHD2,NT5C2,C2ORF69,BAG4,PCDHGC4,PCDHGC3,NEGR1,SUFU,TRIM8,ATP6V0B,NKAIN2,VPS37B,WSCD2,STAG1,FANCL,CACNA2D2,PTBP2,WWP2,FXR1,TUSC2,DENR,NQO1,KLF6,NFAT5,CD164L2,LSM1,RGS6,HCN1,FOXO3,EVI5L,RBKS,NOB1,FGFR1,CLIP3,SLC9B1,SAMD3,MLXIP,SLC2A4RG,HEATR5B,ARHGAP1,SGCE,NEK4,PHF7,GNL3,LRRC4B,PPP2R2A,WDR73,GRM4,GLT8D1,NAA11,PEG10,OSMR,ZNF592,PBRM1,PTN,ZNF385D,FRMD5,GNG10,UGCG,HSBP1L1,NMNAT2,WASF2,NT5DC2,GLYCTK,ATF7IP,SDF4,OR6Q1,STRN,DOCK7,DNAJC25,DNAJC25-GNG10,NEBL,RABGGTA,PCDHGA11,NEIL1,HORMAD1,ALAS1,PABPN1L,NMB,STMN3,PCDHGB6,AMFR,CCDC112,HCAR3,HAT1,PCDHA4,SNAP91,PPP3R1,BTBD7,NFIA,TRAPPC2L,GRIN2A,KLHL29,DNAJA3,ZNF407,AK4,IRF3,USP1,MAN2A1,BCL2L12,STAB1,PTPN9,PTPRF,IK,DIRAS1,WDR55,RALGPS1,PCCB,CHMP6,GGH,PCDHA5,ITPR3,BAIAP2,PRKACA,ST3GAL3,AGAP1,ZGPAT,CDIP1,HMOX2,NCBP2,TAOK2,KLF10,RNF168,ARFRP1,SDCCAG8,PCDHGA7,FSD1,EMX1,TGFB2,RTEL1,ZFPM2,SYNE4,GNAL,NDUFA2,PITPNC1,SFPQ,POLG,ZFAT,AGO4,MAGI2,PCDHGA5,HUS1B,NUP50,FAM83D,PBX3,PPP1R13B,SLC2A14,RTN1,ZIC4,TRMT61A,SLC25A2,TBL3,LHX2,GPM6A,ARHGEF2,AXDND1,KIAA1191,AGO3,NMRAL1,ZNF121,GRAMD1B,PCDHA8,ACADS,MARK1,SGCB,ARNT,GNG7,ZSCAN5A,INO80E,MSL2,LEMD2,SLC29A3,CIT,PTPRG,ADRA1D,CLSPN,IPO13,ACOX3,PHF1,KIFC1,SMG6,DISP2,HNRNPA1,ZBTB37,RC3H1,AKT3,PFKFB2,AP3D1,TMX2,ZNF408,SP2,PTPRN,SCAF1,YPEL1,PNPO,CPT1C,PCDHA12,ZNF653,FTCDNL1,SLC45A1,PRDX6,ANKLE2,ACSF3,PRSS50,RNF4,MNS1,CBX5,TMEM248,UBE2E2,TMEM200A,KLC1,ATP8A1,NCK1,MED19,ARAP3,DCUN1D4,UTRN,ATG13,YWHAB,BTRC,SPECC1,VPS16,UBL7,STK24,ESAM,CCDC171,DDX23,ZFYVE21,SLC38A8,PTPRT,SERPING1,WDR82,FOXB1,RELL1,INSR,EPHB2,IVNS1ABP,BCAR1,ZDHHC5,TXNL4A,CREB3L3,APBB2,PCNT,KIF1C,SRF,NFE2L1,RBFOX1,PHTF1,UBE2G1,ETV5,GPATCH11,USP6NL,ASPDH,CBFA2T3,TPCN2,PCDHAC1,SLC35F4,EIF2AK2,EHBP1L1,MUSTN1,SIMC1,IFFO1,KIF2C,NELL1,HOXD10,SYNE2,MAN2C1,MARK3,ZNF560,HOXD8,CLP1,GFER,INA,PTCH2,BNIP3L,ATXN1,WDR53,PCDH9,BPTF,SIN3B,YBX3,RBM6,AFF1,MST1R,SRSF4,SUSD4,GUCY2D,C18ORF54,ARID3B,YWHAG,SLC8A1,CACNA1C,AGO1,FCHSD1,ST14,CACNB3,RYBP,FANCI,COMMD10,EIF2B3,DOC2A,MPC2,MCM7,RTP2,NCOA2,KCNAB3,NAE1,STK32B,CACYBP,NFIB,PDCD11,SPPL3,PITX3,CYP7B1,CAMKV,ANKRD27,CASD1,TELO2,SPOCK1,WDR62,ATG16L2,ABL2,FOXN4,CNTN4,SLC6A9,PRKAB1,MARK4,CHCHD3,ILKAP,TRMT1L,ENSA,GOLGA3,SMIM3,DCAF12,TOMM5,CACNB1,PHF3,ROBO2,OPCML,UROD,EIF2AK4,PDGFC,PLEKHA5,SPATA18,LAPTM4B,PCDH17,CDCP1,MICAL3,ZNF684,SNX14,SERTAD4,CHRNB2,KIF21B,JADE2,DGKI,HARBI1,CNTROB,GLCE,GLB1L,RIMS2,TSC22D2,IFT140,TYK2,CERS5,B4GALT2,ZDHHC23,PTK7,RRAD,SYT11,GALNT4,POC1B-GALNT4,EGLN1,ZCWPW1,CHST3,EXOC8,KBTBD13,MTMR2,CBS,NPHS2,PRKG2,SYT6,SETD2,ZNF605,EIF6,RHBG,NDUFA13,NPHP4,CBX1,DGKZ,DCAF6,PRTG,TMPO,ELF2,ATP8B2,TEAD1,MXD1,SSU72,KCNK13,CDH3,HS1BP3,NKAIN3,KRIT1,LIMD1,NUDT4,ATG9A,DPYSL4,CYCS,PAQR6,MRPS16,TBC1D22A,STARD6,WDHD1,SYT14,MORC2,DENND2D,PPP2R3A,ZC3H4,AMD1,PPP1R16B,TSN,KCNH7,MELK,WNT11,LYPD1,DENND4B,TUBA4A,CRTAC1,PKNOX1,PTK2B,EBF2,ADO,RBM25,YJEFN3,ZNHIT1,UNC79,CCS,SLC24A4,SLC33A1,FBXO38,MED26,MAPKAP1,GALNS,FCHSD2,SIRPA,TMTC1,CLPP,SGTA,LRP1,ARID3C,PGAM5,RAP1B,CHRND,CCDC88B,VTI1A,SPRTN,PPP1R21,COX8C,EFHB,WRAP73,PARP12,DCUN1D5,FZD1,PATZ1,TBCB,FNDC3A,YAP1,PPP3CB,COL16A1,GLUL,TOLLIP,NHLRC3,CACNA2D1,CDC25A,PROSER1,RNPS1,GLIPR2,TBL1XR1,MDK,TIA1,RYK,SYT17,LHFPL3,SFMBT1,CRBN,DPF1,DCP1A,LUZP2,GATAD2B,CHST12,CWH43,RORA,MDN1,DNMT3A,MON1A,CYB5D2,TMEM179B,EXO5,IFT57,PPP4R4,KAZN,CEP57,RAP1GAP2,CELF2,SOBP,CRK,TTC39B,EIF3B,ZNF217,PLXNA2,PCYT1A,SIX3,RFX3,DNM1,CDCA2,HECTD3,CADM1,PLEKHD1,KIF12,SYNGR3,TCP1,ZMYM4,PPIL2,PNLDC1,SNRPD2,ACAT2,ANKRD12,SLC47A1,FOXP2,IGSF9B,SYNE1,NIP7,UBXN7,CDH8,UQCC2,NYAP1,SCAMP1,ZCCHC2,RNF217,GATAD2A,ABCG2,PCYOX1,TMEM170B,FAM91A1,RGPD4,CLSTN1,BCL7A,BEAN1,SERGEF,RSPRY1,RFX7,CRMP1,KLF16,STAG3,AURKA,UNC80,RNF180,ARVCF,RSBN1,ANKZF1,CAMTA2,PPFIA4,MFI2,ALDH3A1,CTNNA2,WTAP,PCDH7,SLC41A2,OGFOD1,WNT9A,KLF7,PDE4B,SNRPG,EEF1D,SLC35A1,TRA2A,AP1AR,PRKD3,CCDC39,RBM4,SIGMAR1,SH3PXD2B,VSX1,CALHM1,PDSS2,YIF1A,LRP1B,IRF2BPL,KLHL20,MGRN1,RHOG,TIFA,FNIP2,ABCA3,CHCHD6,PPP2R5A,KLC2,TOR3A,KCNIP3,SORL1,AJAP1,GNAI1,NME6,TTC7B,USP28,SAMHD1,SOCS4,EIF4G1,KIF9,SMARCAD1,INCA1,ABCB6,MFSD11,ITM2C,ONECUT2,ZDHHC2,ZNF2,SLC36A4,JRKL,SLC41A3,PCGF6,MKS1,FAM76B,GABARAPL2,ZFP69,ZNF214,TTYH3,RBM14-RBM4,XPO7,AIG1,SOD2,RPL37,DCLK1,TMTC4,EGR2,RAPGEF6,PLEKHJ1,RNF19A,UVSSA,UBR2,MPPED1,PLOD2,NDUFB9,FBXO3,PPP1R36,RACGAP1,FAM20B,TAF6,JMJD6,PPM1A,CMTM3,SLC2A1,MROH6,ZNF500,KCNA1,SIGIRR,ABTB2,CD47,RNF2,GANAB,ANKIB1,PJA2,ZNF396,M6PR,BCLAF1,PRLR,KBTBD8,TSHZ2,PRKAR2B,MIA3,TMUB2,TRMT10A,NKX1-1,NLRP14,MAGI3,ANKRD24,PATL2,RND1,RARS2,NAT8L,ING3,ZBTB8B,MYO1B,PHC1,BBS2,GPR107,CNIH1,HS6ST3,UBAP2L,POLR2F,TMPRSS6,MTSS1,CTDSPL2,DVL2,KLHL18,ECD,CCNE1,RAB1B,DIDO1,PAQR3,POC1B,CREB3L1,UGP2,ATG5,NUDT21,CFDP1,MRPL18,PLCB2,FOXK1,ZFP82,ZNF10,LRRC8D,UBE2H,WWC1,ABCG1,ALX4,PHLPP1,ALDOA,ALDH1A2,TNK2,BMP2K,ZBTB8OS,RSPO4,GLG1,TRHDE,MRPS14,KCNK4,PARP1,SBK1,DUSP6,SMYD2,FAM193A,TMEM182,ZBTB7C,ZNF862,TRNT1,PTPN4,FAM149B1,FLOT2,ETF1,SYT5,C1ORF43,RNF24,LRRC9,ACADVL,TMEM200B,SS18L2,BDNF,EPHB1,SLC27A6,ACAP2,ZBTB8A,CNST,SPNS2,CISH,NRXN1,TMEM150A,ZBTB46,ACTR5,COG8,NFKBIA,PURB,PIP5K1B,MTFR1L,CNR1,THAP8,LSM10,ZNF804A,FBXL17,NR4A2,CPEB2,RBM15,NFU1,SP4,GJC1,KCTD9,ZNF564,TRAM2,TRPM4,IL11,SATB2,KLHDC3,SEMA5B,INTS9,MRPS5,PTPRU,C9ORF43,PPP3CC,ANHX,TDRD7,ZSCAN12,DLG1,PPP2R5E,MYRIP,PCBP4,KMO,CDC42SE2,KIF26B,EDC3,HMGB1,UBAC2,HSPA9,GPR62,DIP2A,DUSP7,PRKCE,SNX27,NEK1,RGMB,C11ORF96,FUT8,ROPN1B,CTSO,PSMA1,RGS7,KCNH8,ATP6V0E2,ICAM5,RABGAP1L,SERPINB1,CLK3,MTTP,ARRDC4,RAD52,ZNF514,ZMYND15,SLC22A4,FOXN2,ZDHHC8,RPL6,HAGHL,DOT1L,PAG1,EIF3J,ZNF598,SNAP25,U2AF1,EPHA8,SSBP4,TNFAIP1,TWSG1,SLC4A2,EGLN3,PHOX2A,PDE9A,ZFP1,RELT,HELZ,PTPN11,PSPN,IFIT5,CHP2,FRAT1,CUL3,ZNF24,SLC46A1,BCL11A,B3GALNT1,LY6K,CACNG3,DDX10,TMEM33,C5ORF22,POLE3,EIF5,PDE3B,TRIM62,CAT,KIAA0319L,ZNF428,EPN2,TMEM108,CEP120,FGF9,SLC40A1,RNF167,RAB2B,ZKSCAN2,SLC35C1,RSBN1L,ELOVL7,TPRG1L,ULK2,SLC9A8,MICU2,STRBP,JPH1,GTF2A1,SSBP3,TRIM21,WDFY3,KNSTRN,HMGA2,KIF27,FAT1,TMEM30B,LRRC37B,RERE,ACTR3,CA7,FAM136A,CLIP2,RNF114,CTNND2,PDF,NKPD1,MIB1,CAMKK2,LRBA,OSM,BOLL,FBXL3,COL19A1,MAVS,CAPN5,ERMP1,RPS3,SNRNP48,EFCAB7,NSF,MSANTD2,CCNYL1,SLC35E1,TOM1L1,UBXN4,HSP90AA1,BAG5,ACAA2,SATB1,ZBTB39,ATP13A2,ZNF197,CKAP5,MEGF8,CD81,PHF10,WNT3,ZFAND2B,RALB,ELL,ZNF268,SYCE2,PPP2CA,PLCD1,ANKS1A,TOX,GCLC,FAM181B,FAM162B,OSBPL2,CKB,ADAT1,ZNF140,FIS1,NACC2,SORCS3,GRID1,GPN1,ST7,MCUR1,DCAF4,OLA1,GABPB1,GFPT1,RNPC3,MSC,FOXRED1,DTD1,KANK1,TANGO2,MYO1C,ZNF891,LRIG3,CCDC136,STAC2,P2RX2,MYOM3,CCDC78,BEND4,PDLIM5,USP36,ENOPH1,UBE2R2,TRMT2A,CD8A,CAB39,SSR2,BTBD9,RNF214,DRD2,DOCK2,FAM118A,SF1,MYSM1,PPP1R12A,PEX7,TFB2M,COMMD5,TRAPPC9,RIPK2,GATM,MROH8,ZDHHC7,PDGFRB,HSPD1,RBPJL,USP24,TMEM253,ADAM12,ORC3,MLKL,DENND4A,PEX2,ZNF606,TGOLN2,CALM2,SNCA,GFPT2,CMTM4,UBAP2,KCNJ3,KRCC1,UNC119B,TXNDC15,NAA25,ELAVL1,NBEAL2,BECN1,CHST10,PREP,ATAD3A,SDHB,CCDC12,FBXO45,ITGB3BP,PAX5,TC2N,PSME3,CHERP,SLC22A5,SMAD2,SWI5,BRCA1,DPH2,DOCK6,SEMA7A,BPHL,RNF103-CHMP3,VPS53,MANF,UBTF,CHD4,GPAM,FBXO33,PALD1,PPP2R5D,ZNF146,ZFAND2A,MPPED2,CDK5RAP3,SP6,MED12L,MICALL1,SPINK4,ACAD10,TMEM221,RBCK1,TRMT44,RPS7,PLD5,UTP23,PAQR8,FRMD4B,DAP3,ACAP3,LRP12,PRKG1,PDLIM3,PTPRM,GRPEL2,ZNF700,KIFC2,TOMM34	1.12e-07	6.95	10757	1207	756	20092	PITPNM2,NRBF2,ABCB9,KCNG2,YWHAE,SPATS2L,PCDHGC4,GNG10,AMFR,NKAIN2,SDCCAG8,PCDHGC3,SBNO1,ETV5,RILPL2,PTBP2,CDK2AP1,RBKS,TUSC2,HIP1R,DNAJC25,DNAJC25-GNG10,GNAI2,CYB561D2,C2ORF69,PPP2R2A,HUS1B,STK24,FANCL,GOLGA3,WSCD2,PBX3,STAG1,UGCG,LETM2,PRTG,LRRC4B,FOXO3,PCDHA4,DDHD2,CHMP6,PATZ1,NAA11,PCDHA5,PURB,EXOC8,BAG4,IPO9,NFE2L1,NT5C2,GRIN2A,AK4,VPS37B,RBM4,PCDHA8,WWP2,FXR1,SLC25A2,PCDHA12,KLF6,ANKLE2,COMMD10,LIMK2,SYNE2,CAMKV,RBM6,FSD1,ATF7IP,SPRTN,EGLN1,RFX3,MTMR2,CBX1,MST1R,PABPN1L,PCDHGA11,SLC35F4,RALGPS1,PTPN11,NEGR1,SFPQ,ZNF605,IK,PCDHGB6,PARP12,CCDC112,OSMR,TOX,TBC1D22A,CEP57,PCDHAC1,CBX5,ATP6V1D,TRAPPC2L,WDR55,HEATR5B,HNRNPA1,CACNA2D2,PRKACA,KRIT1,RGS6,UBL7,KLF10,IRS2,RGS7,DDX23,UGP2,COQ4,MLXIP,HORMAD1,STRN,RBM14-RBM4,MON1A,ARL8A,FAM76B,ZBTB5,STMN3,SLC2A4RG,NQO1,GRAMD1B,NUDT21,FBXO38,NDUFA2,GLUL,ARHGEF2,NFAT5,KCNJ4,STK32B,PAQR6,PLEK2,CD164L2,SAMD3,WBP1L,NFIA,PCDHGA7,LSM1,RNF185,EIF2S1,NOB1,PGAM5,POLG,FOXP2,TES,TIFA,TRMT61A,RIMS2,RYBP,CCDC88B,SMIM19,ARID3B,ZC3H4,PCYOX1,ARNT,ATG16L2,CCS,PTN,SP2,AP1AR,SFXN2,CHST3,PCDHGA5,TIA1,HCN1,ZSWIM6,SMG6,RPL6,PNPO,ESAM,STAG3,HSBP1L1,WDR89,YIF1A,PPP3R1,PCCB,ELF2,FRMD5,RYK,CLIP3,CCDC171,ACOX3,CYB5D2,TEAD1,GRHPR,TRMT1L,NEBL,SPECC1,OR6Q1,AGAP1,GRM4,KHNYN,KLC2,SNRPG,ATP6V0B,KIAA0319L,SWI5,KLC1,CD9,RTEL1,PCNT,PPP2R5E,ZIC4,ZFPM2,GNAI1,FOXP4,PDGFC,ADRA1D,PHTF1,CHD7,WDR73,ZFAT,BTBD7,GPC6,TRIM62,NUP50,ANKIB1,ARL3,FAM83D,PARD3,WASF2,ZMYM4,TRUB2,ZNF407,CHCHD3,ZNF592,DENR,CDH3,LYPD1,BPTF,SLC1A2,STX17,SRF,MED26,SGCE,SERTAD4,GPHN,ECHDC3,ATP5G1,AFF1,PPP1R13B,USP1,TTC6,MARK3,CACNB1,PRKG2,PHF1,DOCK7,DGKI,TNK2,EGR2,AGO3,MAN2A1,LHX2,URM1,DIRAS1,VRK1,PRLR,OGFOD1,TMEM248,ULK2,BBS2,ZFYVE21,ZDHHC24,ABRACL,OSBPL6,ZGPAT,ZNF121,PPIA,SLC29A3,FAM136A,NIPBL,AXDND1,ARFRP1,EFHB,STAC2,DLG1,ZNF135,ASPDH,ZNF423,ARRDC4,MRPS16,XPO7,ZNF653,SLC8A1,PDE3B,RBPJL,DENND2D,ABCG8,YPEL1,ATP13A3,TRIM8,STRBP,UBE2Z,CACNB3,TOMM5,NMB,LEMD2,PJA2,SLC27A4,FGFR1,MCM7,AGO4,RNF168,TAOK2,SH3PXD2B,ZDHHC8,HMGA2,ZBTB8B,CSNK1G1,BRINP1,PITX3,FANCI,CREB3L3,GNAL,ABCC8,KAT7,PTGER4,DPYSL4,DNAJA3,ZDHHC23,TMEM108,SLC20A2,COX8C,ZNF385D,NPAS2,ALDH3A1,GALNS,B3GALNT1,CKB,FCHSD1,DUS3L,PPP4R4,MARK1,NDUFA13,HAT1,SGTA,UQCC2,UBR2,MSL2,EVI5L,PACS1,YBX1,ZNF664,NR4A2,CIT,FOXK1,PFN2,PEG10,TEF,CYP26C1,PCDH17,GPC2,KBTBD13,ATP8A1,POLR1E,ITPR3,RHBG,SHISA6,SYT5,RASAL1,KCNAB3,YJEFN3,ZNF560,TAF7,RBM14,SLC45A1,SLC44A2,AGO1,ACAD10,CHERP,BAIAP2,SUSD4,LIMD1,ABL2,MAD2L1BP,MPPED1,PCDH9,INTS9,KIF12,INO80E,SNAP91,SH2B3,NMNAT2,MTFR1L,WWC1,RAPGEF6,PTK7,PTPN4,RTN1,DZIP3,EIF2AK4,NIP7,KANK1,SIN3B,TSEN54,AFF3,CRTAC1,AGPS,RAB11A,MAPKAP1,CLSTN1,SATB2,SAE1,KIAA1614,SLC35E1,RAB1B,AKT3,UBE2G1,CBS,CLSPN,GATAD2A,CDCP1,CLPP,TELO2,ACADVL,MFI2,TNRC6A,FBXL17,USP15,RAPH1,YWHAB,ZSCAN5A,RND1,FRMD1,PHLPP1,NXPH2,TXNDC12,PITPNA,IGFLR1,CFDP1,AKIRIN1,PNPLA5,FAM91A1,PRPF38A,STX6,LRRK2,RCBTB2,MFSD11,MDM4,TEAD3,INPP5K,GNAS,BRAP,RNF214,PPP3CB,MAVS,NCK1,GIP,SLC39A10,DVL2,SLC24A4,TTYH3,GLG1,RSBN1,PELI3,CHRNB2,ZBTB8A,HPS4,HIPK1,MELK,NUDT4,MKRN1,ANKLE1,NEIL1,FAM181B,SIX3,VPS13D,CERS5,SRRM1,DOC2A,PNLDC1,WDR1,LDLRAP1,RC3H1,EMX1,ADCY1,TTLL6,CILP2,SNCA,OSBPL2,SUFU,PARP2,FBXL19,MICU2,SSR2,NTRK3,PSMB4,BCLAF1,IRF2BPL,SRSF9,TMX2,TOLLIP,ZNF682,KMT2B,STAT5B,COCH,PRKCZ,TRIP10,ACSF3,LYSMD3,MAGI3,EEF1B2,RANBP1,PC,CARD10,MDN1,RNF2,RNASEK-C17ORF49,ZMYND15,TWSG1,CDK5RAP3,GRIN2B,ZMIZ2,FCHSD2,SYT2,POGZ,RHBDD2,PHF20L1,SDHA,NUCKS1,CDC42SE2,KCNIP2,UBAC2,MADCAM1,ROBO4,SS18L2,PSMA1,COL19A1,ELP5,CYP7B1,ACADS,SYNE1,MOB1B,RAP1GDS1,CLP1,RBFOX1,TAOK1,LCA5L,PHTF2,DNM1,CRTC1,HCAR3,HSP90AA1,PXMP2,SCAF1,KAZN,CACNA2D1,GNG7,DCUN1D5,GRIN3B,TMEM235,BNIP3L,RACGAP1,BCL2L12,CDIP1,GABPB1,NDUFS1,FBXO10,PLAG1,MANEA,IVNS1ABP,AP3D1,GET4,TSC22D2,ZNF518B,BAG5,OPCML,TBL3,ALDOA,PDE1C,SMAP1,TRAPPC9,MED19,FBXO33,BTF3L4,EVA1C,WTAP,IFFO1,ACAA2,ZFAND1,NCOA2,CDCA2,ZNF813,PKNOX1,CTDNEP1,NKTR,EPHB2,RAB17,JOSD1,BIRC5,PDE4B,CNTN4,RABGGTA,CLK3,TNRC18,ICAM1,ZC3H7B,LY6K,BTG1,ILDR2,SAMHD1,FOXB1,COG8,RPL37,RAB5A,SEMA7A,DIP2A,THEM6,IFIT5,RAPGEF5,CCNI,DIDO1,CRHR2,ENSA,FBRSL1,NUDT3,CPNE5,MCOLN2,ZNF90,ANHX,SNCAIP,PEX2,SWAP70,SHISA4,POLA2,IRF3,CCDC127,CTDSPL2,NAPSA,CISH,ORC1,PPIL2,SNRPD2,EFCAB7,MBTPS1,RAB2B,TCP11,CTSO,FAM149B1,CRLF3,KIF1C,BRCA1,ITGB3BP,PCK2,TRMT2A,DCUN1D4,RSPRY1,INSR,IGDCC4,MAGI2,SIMC1,FKBP5,DNAAF2,TXNL4A,EIF4G1,NBR1,SYT11,ERC2,DPP8,ECD,ATXN2,KCNH8,PHF7,ST14,MYRIP,C6ORF89,ZNF2,CNTROB,RTP2,DGCR8,OSM,ZBTB8OS,CYCS,HOXD10,PLAU,AJAP1,EIF5,PPIL1,C3ORF38,METTL6,KIAA0319,SEC22C,DKK1,FTCDNL1,ARAP3,TRAFD1,FZD1,NPHS2,SLC29A4,FBXO6,BNIP2,ZBTB37,DISP2,WDR62,TSHZ2,GLT8D1,RND2,ZNF10,NEK1,TPST1,PLLP,ZDHHC5,HS1BP3,RSBN1L,GLYCTK,NEK4,TMEM106A,EDC3,BCAR1,BTRC,TEFM,KCNA1,RPL35,SLC9B1,FNDC3A,LRRFIP1,ILF3,POLR2F,LDHB,BCL11A,SLC29A2,PTMA,TRA2A,PATL2,MLKL,SH3GL2,RPAP2,GDAP2,NPHP4,FBXO36,ATAD5,GNL3,CPT1C,KIAA1191,EPHB1,SPINK4,ZCWPW1,TMEM200A,BPHL,TYK2,CALCB,UNC79,ACAT2,OVOL1,PTCH1,PIK3C3,WDHD1,SLC47A1,NCDN,BECN1,GNG4,AP3B1,SERGEF,CYP4F22,EXOC6,ROBO2,PBRM1	|
GO:0051253	GO:BP	negative regulation of RNA metabolic process	1.39e-06	5.86	1400	1716	179	21026	SUFU,BAG4,UBE2D3,ZBTB20,FXR1,ZKSCAN3,ATF7IP,FOXO3,PURB,WWP2,ETV5,YBX3,FGFR1,CBX5,SRF,HNF1A,AKIRIN2,CUL3,KDM4A,IRF3,GATAD2B,HSBP1L1,SCMH1,ATXN1,PHF21A,ZNF136,HDAC9,MXD1,WDR82,TSHZ3,NR4A3,BPTF,PCGF6,BTRC,ZFPM2,ZNF396,SFPQ,NCOA2,TRIM66,FOXP2,RARB,IMPACT,CREB3L1,ZNF24,ELAVL4,ZGPAT,HMGA1,SP2,RNF168,CBX1,APBB2,SATB2,SMAD5,RFX3,TRDMT1,BCL11A,ZNF653,HEXIM1,DNMT3A,HNRNPD,STRN3,PATZ1,GTF2IRD1,HEXIM2,DDX54,ZNF202,FNIP2,CTBP2,ERF,KAT5,ZMYND11,ZNF217,ZNF589,TBL1XR1,RBL1,RITA1,RYBP,DYRK1A,LARP7,TLE1,SFMBT1,FNIP1,SOX6,RELA,PPARGC1B,SRSF4,IKZF1,CIC,CDK6,BCL6,HDAC7,HOXD8,DLG1,CTBP1,C1D,SIN3A,ZC3H4,CAV1,PLK3,BCL7A,INPP5K,ZBTB32,RBM20,SMYD2,BRMS1,DAZL,LIMD1,NCK1,KLF7,BMP7,FOXK2,YAP1,NFKB1,LDB2,ZEB2,MLXIPL,ZBTB5,BIRC5,ZNF397,CC2D1B,FOXK1,ZNF746,ELF2,CD36,MORC2,RORB,MDM4,RNF2,CNOT2,CRYM,KCNIP3,PHC1,KANK2,MDM2,UBE2D1,TOB2,SKOR1,PRDM2,PCBP4,ZEB1,WWTR1,TRIM6,ZBTB26,ZBTB8A,LRRFIP1,PDE2A,LEP,SNCA,MTA2,NCK2,ZBED6,SUV39H2,PPARD,TMPRSS6,GDNF,TET1,IKBKE,PAX4,WNT11,ZNF219,GLI3,HCLS1,LARP1B,CCAR2,FZD1,NR1D2,SKI,NFIB,CALCA,GLI2,ZNF750,ZBTB46,NODAL,BIN1,IRF2BPL,SOX15,PRMT2,TRIM27,ZNF438	NA	NA	NA	NA	NA	NA	NA	NA	NA	NA	NA	NA	NA	NA	|
GO:0051239	GO:BP	regulation of multicellular organismal process	1.44e-06	5.84	2956	1716	329	21026	HIP1R,YWHAE,TUSC2,HYAL1,NEGR1,SEMA3F,PBRM1,ZBTB20,STAB1,FXR1,MYL3,LIG4,FOXO3,TLR9,PURB,ETV5,ROBO2,MTMR2,CACNA2D2,YBX3,PTN,FGFR1,PRTG,LHX2,MAD1L1,TGFB2,SLC8A1,SRF,TTBK1,RAB11A,SPTA1,DCC,NRXN1,AMBRA1,MYCL,KCNIP2,AKIRIN2,CUL3,KDM4A,IRF3,TANK,ESRP1,MTG1,DOCK7,TLR4,CD47,HDAC9,NMB,MUSTN1,TOX,LRRC4B,CDH1,CUEDC2,F2,PRLR,SOS1,RORA,YWHAG,MACF1,PARD3,FYN,POMC,EEF2K,TSHZ3,SLC9B2,MAN2A1,NR4A3,CYP8B1,ZFPM2,FURIN,GDF15,JADE2,INO80E,NCOA2,RYK,MGP,RIMS2,PBX3,RARB,CREB3L1,AP3B1,EIF6,TIA1,ZMIZ1,ACVR1B,LEPR,CD27,ASPN,ANXA4,SORL1,ARHGEF2,ADRA1D,ARRDC4,EIF2AK2,ADD3,PPARGC1A,GRIN2A,ABL2,HHLA2,TRAIP,PLA2G4A,ALPK2,MARK1,BTBD7,RFX3,CACNA2D1,TRPM4,BCL11A,PPP1R16B,PRKG2,BMP2K,ARNT,MGLL,IL26,PRKAA1,VPS33B,CDH3,FBXO38,AKT3,KRIT1,LDLRAP1,GPR149,TYK2,NPSR1,CHD7,PTPN22,ADCY10,PATZ1,GTF2IRD1,CHRNB2,SERPING1,BRINP1,EGR2,DOCK4,PTPN13,TG,GRM1,GLIPR2,FGF1,CHRNA7,KAT5,KCNJ3,WDR62,GSK3A,PTCH2,PTPRG,SYNE1,ATG5,INTU,INSR,FBXW7,RPTOR,CBLN2,SYNGAP1,IL6ST,SFMBT1,GNAS,IGF1,TTPA,SYT4,SOX6,RELA,TFPI,PPARGC1B,SLC24A4,GDF5,EIF2AK4,BRAF,CDK6,MEIS1,BCL6,PGAM5,TYRO3,TNFSF13B,IP6K1,PRKCI,CCDC88B,HDAC7,IFIH1,DES,PLXNA2,DLG1,AXL,SLC39A10,RIMS1,SETD2,EXTL3,SIN3A,ARHGDIB,CAV1,KLF13,PDE3B,PTPRS,ANKRD27,BBS2,TMX1,BCL7A,LRP1,INPP5K,HCN4,ZBTB32,CADM1,HCRTR2,BRMS1,APOA5,SPRED2,NCK1,TRIM62,KLF7,SMARCD1,PTGER4,BMP7,TEK,NCOA3,BTN1A1,TWSG1,YAP1,NFKB1,FOXN4,IRF4,CASQ2,BAIAP2,CTNNA3,GAPDH,CNN1,CD14,MDK,MEGF8,CD36,PHF10,RABGEF1,LAPTM4B,GJC1,POLR3F,TMEM38A,STAP1,NCMAP,IL10,LINGO2,KCNE1,RFTN1,EPHB2,CNOT2,KCNMB4,VASH1,CTSK,ACE,ABCA12,HGF,SSC5D,SEMA6A,MDM2,FGL1,IL20RA,PARP2,UBASH3B,CDX1,PANX1,FOXN1,TOB2,ROCK2,CACNA1C,NTN1,TNFRSF1A,CD9,ABI3BP,FBN1,DPP4,ULK2,CLSTN1,ZEB1,PDGFC,WWTR1,KCNA1,TRIM6,HLA-F,MAP1B,ZBTB26,NFKBIA,LEP,IRS2,SNCA,NCK2,KCND3,PPARD,GDNF,TSKU,TET1,RHBDD3,IKBKE,PAX4,WNT11,ADD1,ZNF219,GLI3,HCLS1,EIF4G2,PTPRD,ULK1,SKI,RAPGEF3,PHOX2A,TRIM32,NFIB,CUL7,CALCA,GLI2,PRKCE,OSM,EVL,ZNF750,ZBTB46,NTRK2,HSP90AA1,AP3D1,NELL1,NODAL,BIN1,SOX15,EPHB1,PLAG1,NRP1,GPR137,KBTBD13,TRIM27,VKORC1,HPGDS,ADAMTS12,ADAM12	0.00226	2.65	2956	1699	307	21026	HIP1R,YWHAE,HYAL1,SEMA3F,NEGR1,CACNA2D2,FXR1,TUSC2,FOXO3,FGFR1,HDAC9,DCC,LRRC4B,MAD1L1,PBRM1,PTN,DOCK7,NMB,MYL3,BTBD7,PPARGC1A,GRIN2A,TNFRSF4,DNAJA3,IRF3,MAN2A1,STAB1,CD27,TLR9,SIN3A,BAIAP2,PRKACA,KLF10,UBASH3B,TGFB2,ZFPM2,PBX3,TTBK1,LHX2,ARHGEF2,SERPINC1,ZBTB20,MARK1,ARNT,INO80E,AMBRA1,GAPDH,PTPRG,ADRA1D,IL26,ZMIZ1,MGP,ZBTB37,RC3H1,FYN,AKT3,CD36,ALPK2,AP3D1,NCK1,BCL6,SERPING1,INSR,EPHB2,SRF,SEMA6A,ETV5,EIF2AK2,MUSTN1,TTPA,TET1,NELL1,SLC9B2,PTCH2,YBX3,KDM4A,F2,YWHAG,SLC8A1,CACNA1C,AGO1,CDH1,SMARCD1,FURIN,NCOA2,HHLA2,NFIB,PITX3,ANKRD27,PTPN22,TWF2,WDR62,ABL2,RABGEF1,FOXN4,ACE,PRKAB1,CACNB1,LIG4,ROBO2,EIF2AK4,PDGFC,LAPTM4B,CHRNB2,JADE2,RIMS2,TYK2,SYT11,EGLN1,KBTBD13,MTMR2,PRKG2,SETD2,TMEM38A,EIF6,GPR149,PRTG,CTSK,SCN2B,CDH3,KRIT1,OPTC,TM4SF19,PPP1R16B,WNT11,PTK2B,EBF2,YJEFN3,CLDN15,CNN1,SLC24A4,FBXO38,SYNGAP1,LEP,SIRPA,LRP1,PGAM5,CCDC88B,CDX1,FOXN1,AXL,PATZ1,YAP1,GLUL,ORM1,CACNA2D1,GLIPR2,MDK,TIA1,RYK,SFMBT1,FGF1,NODAL,RORA,CELF2,PLXNA2,RFX3,CADM1,CD14,CCL19,SYNE1,CLSTN1,BCL7A,ORM2,WNT9A,KLF7,PDE4B,TSKU,PTPRD,SORL1,AJAP1,CRB2,TEK,PRKAA1,SHANK1,GRM1,EGR2,RACGAP1,KCNA1,SIGIRR,CD47,PJA2,PRLR,CD244,GLI3,TNFSF8,CASQ2,BBS2,KCNE1,LATS1,CREB3L1,ATG5,WWC1,IL10,BMP2K,GLG1,EVL,PARP1,DUSP6,FLOT2,APLNR,BDNF,EPHB1,NRXN1,ZBTB46,ACTR5,NFKBIA,PURB,CNR1,NR4A2,RBM15,GJC1,TNR,TRPM4,HMHB1,IL17B,SYT4,DLG1,HMGB1,HSPA9,PRKCE,SERPINB1,ARRDC4,GFAP,PAG1,UFL1,TWSG1,SLC4A2,PHOX2A,PDE9A,PTPN11,CUL3,BCL11A,PDE3B,PDCD10,TRIM62,EPN2,TMEM108,FGF9,RAB2B,CHRNA7,ULK2,TRIM21,DLG4,HMGA2,NRP1,VPS33B,OSM,POSTN,MAVS,CD226,RPS3,PROK1,HSP90AA1,ZBTB39,EMC10,MEGF8,CD81,PHF10,WNT3,RNF112,PPP2CA,TOX,GCLC,POLR3F,SOX15,PTPRO,CD55,RAC2,SLITRK3,CALHM2,PLAUR,SPARC,DRD2,ZEB1,HPGDS,CYP19A1,ANKRD54,CACNB2,MYSM1,CALCA,RIPK2,GATM,ADCY10,HCRTR2,HSPD1,ADAM12,CALM2,SNCA,KCNJ3,RPS6KA4,TNFRSF1A,ELAVL1,BECN1,GPR183,MTDH,SLC22A5,SMAD2,BRCA1,NTRK1,SEMA7A,GPAM,WNK4,PRKG1,PTPRM,SOX10,TNFSF12	0.0011	2.96	2956	1115	215	21026	YWHAE,ETV5,TUSC2,HIP1R,HYAL1,PBX3,SEMA3F,PRTG,LRRC4B,FOXO3,PATZ1,PURB,GRIN2A,FURIN,FXR1,EGLN1,RFX3,MTMR2,PTPN11,NEGR1,TOX,CACNA2D2,PRKACA,KRIT1,KLF10,IRS2,FBXO38,GLUL,ARHGEF2,ZBTB20,PGAM5,RIMS2,CCDC88B,ARNT,PTN,DCC,TIA1,RYK,ALPK2,CD27,TAC4,CALCA,MGP,CD9,ZFPM2,PDGFC,ADRA1D,CHD7,TTBK1,BTBD7,TRIM62,PARD3,CDH3,SGPP1,SRF,MAD1L1,CACNB1,PRKG2,BRMS1,DOCK7,IL26,EGR2,MAN2A1,LHX2,LIG4,PRLR,ULK2,BCL6,BBS2,NIPBL,TRAIP,DLG1,ZNF423,ARRDC4,SLC8A1,PDE3B,ABCG8,HCRTR2,NMB,PJA2,TLR4,FGFR1,PRKAA1,FGF1,HMGA2,BRINP1,PITX3,ABCC8,PTGER4,DNAJA3,TMEM108,SLC20A2,NPAS2,MARK1,NR4A2,PFN2,CNN1,PPARGC1A,KBTBD13,CTSK,YJEFN3,AGO1,IP6K1,RARB,BAIAP2,ABL2,INO80E,SH2B3,WWC1,EIF2AK4,PLA2G3,PTPN22,CRB2,RAB11A,CLSTN1,AKT3,SYNJ2BP,DEFB114,GHR,SMARCD1,FGF23,MYH7,LRRK2,INPP5K,GNAS,RPS6KA4,UFL1,MAVS,NCK1,SLC39A10,INTU,SLC24A4,GLG1,YBX2,CHRNB2,HIPK1,GPR183,SYNGAP1,TSKU,EVL,LDLRAP1,RC3H1,SNCA,CD36,HDAC9,PARP2,GAPDH,IFIH1,STAT5B,RUFY3,CACNB2,PRKCZ,RABGEF1,TWSG1,GRIN2B,KCNIP2,CAV1,SYNE1,NODAL,HHLA2,HSP90AA1,CACNA2D1,RACGAP1,PLAG1,AP3D1,GNAO1,SMAP1,NCOA2,EPHB2,POSTN,PDE4B,DLG4,SCN10A,BTG1,ILDR2,SEMA7A,FOXN1,KREMEN1,MCOLN2,IRF3,ACE,RAB2B,TCP11,BRCA1,ZBTB32,INSR,CD226,NBR1,SYT11,CD14,OSM,PLAU,AJAP1,KIAA0319,TLR9,DKK1,ZBTB37,WDR62,TGM2,RND2,CHRNA7,TMEM106A,KCNA1,TYRO3,BCL11A,SERPINC1,ATAD5,EPHB1,TYK2,PTCH1,CYP8B1,BECN1,AP3B1,ROBO2,PBRM1	|
GO:0048858	GO:BP	cell projection morphogenesis	1.49e-06	5.83	681	1716	103	21026	NEGR1,SEMA3F,AUTS2,EPHA5,ROBO2,PTN,LHX2,EMB,SRF,DCC,ARTN,NRXN1,PTK7,WASF2,NYAP2,SYT1,DOCK7,CDH1,SOS1,MACF1,PARD3,FYN,TAOK2,EEF2K,BARHL2,JADE2,CTNNA2,RYK,RIMS2,RASAL1,IMPACT,FOXB1,ELAVL4,APBB2,GPM6A,BCL11A,ITSN2,ADCY10,LZTS1,CHRNB2,EGR2,CHRNA7,SYNE1,ADCY1,SYNGAP1,LGI1,SYT4,CDH11,FARP1,EIF2AK4,BRAF,ARHGEF25,RNF157,PLXNA2,RIMS1,SIN3A,PTPRS,ANKRD27,KLF7,BMP7,FLRT1,CNTN5,UNC5C,BAIAP2,KNDC1,MDK,MEGF8,BOC,DTNBP1,S100B,EPHB2,KANK1,PPP3CB,ANK3,SEMA6A,CD44,NTN1,APLP2,CPNE5,ULK2,MAP1B,PICALM,PDLIM5,ATP9A,NCAM1,GDNF,STMN1,TSKU,TET1,SULT4A1,GLI3,AURKA,EIF4G2,CPNE1,PTPRD,ULK1,KIDINS220,NFIB,CUL7,GLI2,NTRK2,EPHB1,NRP1	3.34e-05	4.48	681	1699	98	21026	SEMA3F,NEGR1,DCC,EMB,PTN,WASF2,DOCK7,EPHA5,SIN3A,BAIAP2,LZTS1,TAOK2,IMPACT,EMX1,LHX2,GPM6A,ELAVL4,FYN,FOXB1,ARTN,EPHB2,APBB2,SRF,SEMA6A,TET1,CDH1,NFIB,ANKRD27,KIDINS220,TWF2,CNTN4,ROBO2,EIF2AK4,CHRNB2,JADE2,NYAP2,RIMS2,S100B,PTK7,RNF157,TSC22D4,SYNGAP1,NRXN3,PPP3CB,MDK,RYK,SYT17,PLXNA2,SYNE1,NYAP1,AURKA,CTNNA2,KLF7,TSKU,PTPRD,RHOG,SHANK1,DCLK1,EGR2,GLI3,DVL2,STMN1,BDNF,EPHB1,NRXN1,NR4A2,TNR,SEMA5B,SYT4,DIP2A,SNAP25,EPHA8,PTPN11,BCL11A,TMEM108,CHRNA7,ULK2,SNX2,DLG4,RERE,NRP1,CTNND2,POSTN,MEGF8,WNT3,ARHGEF25,CELSR2,KANK1,PTPRO,PDLIM5,SLITRK3,DRD2,ADCY10,FBXO45,NTRK1,SEMA7A,PRKG1,PTPRM	0.00787	2.1	681	1115	65	21026	SEMA3F,PTPN11,NEGR1,RIMS2,ELAVL4,PTN,DCC,IMPACT,RYK,STMN1,PARD3,WASF2,SRF,DOCK7,CNTN1,EGR2,LHX2,ULK2,EMB,TAOK2,EPHA5,TMEM108,NR4A2,RASAL1,BAIAP2,PTK7,EIF2AK4,KANK1,RAPH1,PITPNA,LRRK2,PPP3CB,DVL2,KIDINS220,CHRNB2,SYNGAP1,TSKU,EMX1,ADCY1,NTRK3,BOC,RUFY3,PRKCZ,LZTS1,SYT2,ROBO4,SYNE1,ROBO3,EPHB2,POSTN,DLG4,CNTN4,FOXB1,SEMA7A,DIP2A,CPNE5,KIAA0319,RND2,CHRNA7,BCL11A,SH3GL2,S100B,EPHB1,PTCH1,ROBO2	|
GO:0007165	GO:BP	signal transduction	1.59e-06	5.8	6002	1716	601	21026	ARL3,VRK2,WBP1L,TRIM8,HIP1R,YWHAE,SUFU,GNAI2,RASSF1,NEGR1,SEMA3F,ARHGAP1,BAG4,MCTP1,UBE2D3,AUTS2,PELI3,PPP3R1,EPHA5,FOXO3,DNAJC25-GNG10,GNG10,SCHIP1,STK32B,TLR9,WWP2,RGS6,ZRANB1,ROBO2,NFAT5,DGKI,MTMR2,YBX3,PITPNC1,HUS1B,WAC,PTPRF,ZNF592,DENND4A,AMFR,CEP57,PTN,FGFR1,UGCG,MAD1L1,C12ORF43,TGFB2,SLC8A1,NMT1,RBM4,TTBK1,PPP1R13B,PSD,DENND4B,GBF1,ARTN,NRXN1,AMBRA1,BCL2L12,OR6Q1,HCAR1,LMO3,KCNIP2,HNF1A,PEG10,RALGPS1,PTK7,CUL3,TEAD1,IRF3,GRM4,TANK,PLCD3,WASF2,MAGI2,RIN1,RP1,WLS,NYAP2,SKAP1,FBXL17,PPIA,DOCK7,MLN,FAM120B,SPPL3,OASL,USP1,TLR4,CD47,NMB,DOK2,OSMR,IK,F2,LIME1,PRLR,PSD3,CTSS,HORMAD1,SOS1,RORA,SLC6A9,YWHAG,YWHAB,MACF1,CDIP1,PARD3,FYN,TAOK2,COLEC10,CAV2,GARNL3,CHFR,ADAR,POMC,HCAR3,MST1R,RICTOR,TFG,SIPA1L3,NR4A3,AGO3,BTRC,CHMP6,BATF2,DGKZ,TPCN1,FURIN,GDF15,HRH4,SFPQ,NCOA2,SCUBE3,SLC30A10,TRHDE,PLEKHB1,FAM83D,RYK,RIMS2,RASAL1,OGN,ARFRP1,FAM83C,RARB,IMPACT,CREB3L1,PAQR3,NFIA,AP3B1,STK24,ZGPAT,RCAN2,TSPAN5,GRM7,DEF6,STRN,ZMIZ1,ACVR1B,GNAL,LEPR,RELL1,CD27,ITPR3,ASPN,ANXA4,SORL1,ARHGEF2,PCNT,ADRA1D,EIF2AK2,CD72,CLSPN,GRIN2A,APBB2,ABL2,HHLA2,ACKR2,SAMHD1,TRAIP,ALPK2,SMAD5,NR5A2,CIT,LEMD2,MAML3,MARK1,TSHB,TRPM4,PPP1R16B,PRKG2,BMP2K,ARHGAP15,ARNT,MGLL,IL26,CTH,TAOK1,GPR56,ITSN1,ZNF653,HEXIM1,PRKAA1,CDH3,CYP7B1,AKT3,OR5B3,ILKAP,KRIT1,STRN3,ZFAND5,CHRM1,KAT7,GPR149,TYK2,OR10H2,NPSR1,PTPN22,ADCY10,RAPGEF6,CHRNB2,RAB15,GIP,DOCK4,PTPN13,EFHB,TG,GABRA4,DDX54,GRM1,GLIPR2,MAST4,FNIP2,FGF1,CHRNA7,JMY,CTBP2,GRB14,ARAP3,GABRA6,MARK3,OR5B2,GNAI1,ZMYND11,ECSIT,PVRIG,MAPKAPK3,GSK3A,DOCK3,RLN1,PTCH2,PTPRG,TBL1XR1,SYNE1,ADCY1,MBTPS1,PTPRT,GLDN,LRP12,RANGAP1,INTU,RITA1,ZDHHC5,INSR,CTNND1,FBXW7,PPP2R5E,BCAR1,DIDO1,DYRK1A,CACNB3,RPTOR,TLE1,MAPKAP1,SYNGAP1,CLEC2D,IL6ST,USP15,GNAS,GRID1,OR6K3,IGF1,FNIP1,RELA,MS4A2,YOD1,FARP1,PPARGC1B,OR10H3,SLC24A4,GDF5,EIF2AK4,BRAF,GLCE,ORAI1,OR9Q1,INHBE,CDK6,DRG2,BCL6,TYRO3,RBMS3,TNFSF13B,TMEM17,ARHGEF25,DENND1A,PRKCI,BRAP,RGS7,GPRC5A,PDE1A,HDAC7,IVNS1ABP,IFIH1,ZFYVE9,CISH,PLXNA2,DLG1,EIF2B3,AXL,DOT1L,SLC39A10,RIMS1,TAF6,PDE1C,TPCN2,ZFP91,EXTL3,ABRA,SIN3A,ORC1,ARHGDIB,GRIA4,OR9Q2,SIPA1,BCL9,CAV1,NDST1,MARK4,PDE3B,PTPRS,XRCC3,PPP2R5A,BBS2,NUDT4,NPAS4,BNIP1,PLK3,GIGYF2,LRP1,INPP5K,PILRA,OR1S1,PPP1R1B,NDFIP2,NAMPT,CADM1,SMYD2,IFNE,HCRTR2,BRMS1,SPRED2,LIMD1,NCK1,GPC2,TRIM62,INHBC,LYPD1,PTGER4,BMP7,IFT122,STK33,CBL,ACAA2,FLRT1,PIAS2,TEK,MORN3,CDC42SE2,NCOA3,PPP2R5B,AVPI1,BTN1A1,LPXN,TWSG1,YAP1,CRLF1,NFKB1,IRF4,LEMD3,RASA1,IFT57,ZEB2,LTK,WNK2,CASQ2,MLXIPL,NABP1,BIRC5,UNC5C,BAIAP2,ASB4,KNDC1,GIPR,GAPDH,RGS7BP,TXNDC12,CD14,MDK,CDA,PIK3IP1,WWOX,PDE1B,MTSS1,MEGF8,CD36,RABGEF1,PYY,TIFA,TMEM38A,RORB,STAP1,DTNBP1,B9D1,MDM4,RAP1B,IL10,PLCD1,TNK2,SOCS4,S100B,MAP3K11,RFTN1,EPHB2,RETNLB,MYO1C,KANK1,CNOT2,OR1S2,FAM13A,IRAK2,KCNIP3,CTSK,TLK1,ACE,HGF,PPP3CB,KIF16B,ANK3,CYCS,KANK2,SNX27,STMN3,SEMA6A,MDM2,CD8B,GPR161,IL20RA,CAPN1,PARP2,UBASH3B,UBE2D1,NXPH2,NPHP1,RBPJL,RHPN2,DGKG,CSNK2A1,TRAT1,ROCK2,ARHGAP11B,CD44,OR2T6,FRAT1,CACNA1C,OR8G5,DISP2,NTN1,TMEM204,GNRHR,ANKRD13C,SKOR1,TNFRSF1A,APLP2,RPL37,FCER1A,NPHP4,TRIM26,FBN1,ULK2,ZEB1,PLCB3,PDGFC,CDS1,IGSF6,WWTR1,KCNA1,TOLLIP,CNRIP1,GPR62,TRIM6,MAPK10,RSU1,PDE4A,LCMT1,CNIH1,PICALM,PDE2A,NAE1,NFKBIA,LEP,IRS2,SORCS1,MAP3K3,SNCA,UBAC2,OR7A17,STOML3,AKIP1,LRRC14,NCK2,SPSB4,RSPO4,NCAM1,PPARD,AMBP,SHISA6,KIAA0586,GFRA2,TMPRSS6,GDNF,STMN1,TSKU,TET1,RHO,RHBDD3,PSPN,CRBN,CDH13,IKBKE,COL16A1,WNT11,TEAD3,PRKAR2B,DLC1,ZNF219,GLI3,RNF185,ZIC1,HCLS1,AURKA,NCLN,CCAR2,CPNE1,FZD1,CAT,ALK,ARHGAP18,TBL2,NR1D2,PTPRD,ULK1,KIDINS220,RND1,SKI,RAPGEF3,TRIM32,VIPR2,EEF1E1,CALCA,GLI2,AKR1C2,PRKCE,RFPL4A,OSM,EVL,CXCR2,SRGAP1,PPP2R3A,NTRK2,CMTM3,SAMD12,CNTFR,GUCY2C,NODAL,MELK,GPR88,PLEK2,KCTD13,FUT8,EPHB1,CAB39,NRP1,CABIN1,EME2,GPR137,PRMT2,CDK5RAP3,HPGDS,ADAMTS12,ADAM12	0.000549	3.26	6002	1699	577	21026	VRK2,HIP1R,RASSF1,WBP1L,ARL3,YWHAE,GNAI2,BAG4,SEMA3F,NEGR1,SUFU,TRIM8,WWP2,NFAT5,RGS6,FOXO3,FGFR1,UBE2D3,HCAR1,ARHGAP1,MAD1L1,GRM4,PEG10,OSMR,ZNF592,SCHIP1,PTN,GNG10,UGCG,WASF2,HRH4,OR6Q1,STRN,RICTOR,DOCK7,DNAJC25-GNG10,MLN,HORMAD1,CTSS,LIME1,NMB,STMN3,AMFR,HCAR3,C12ORF43,PPP3R1,NFIA,GRIN2A,TNFRSF4,DNAJA3,IRF3,USP1,EPHA5,BCL2L12,RP1,PTPRF,IK,DIRAS1,RALGPS1,COLEC10,CHMP6,CD27,RIT1,TLR9,SIN3A,ITPR3,BAIAP2,PRKACA,ZGPAT,CDIP1,TAOK2,PSD,ADAR,ARFRP1,IMPACT,UBASH3B,TGFB2,GNAL,PITPNC1,SFPQ,MAGI2,HUS1B,FAM83D,PPP1R13B,TTBK1,ARHGEF2,HNF1A,AGO3,MARK1,ARNT,GNG7,MCTP1,LEMD2,AMBRA1,CIT,GAPDH,PTPRG,ADRA1D,CLSPN,IL26,ZMIZ1,DISP2,RC3H1,FYN,AKT3,CD36,ALPK2,CTNND1,MAML3,OASL,GARNL3,ZNF653,NCK1,ARAP3,BCL6,YWHAB,BTRC,PDE4A,STK24,PTPRT,RELL1,ARTN,INSR,EPHB2,IVNS1ABP,BCAR1,ZDHHC5,SKAP1,APBB2,PCNT,SEMA6A,YOD1,GPR26,TPCN2,EIF2AK2,FOXN3,TET1,MARK3,GFER,PTCH2,BNIP3L,YBX3,MST1R,GUCY2D,DOK2,F2,YWHAG,SLC8A1,CACNA1C,GBF1,CACNB3,EIF2B3,FURIN,NCOA2,NAE1,STK32B,HHLA2,SPPL3,CYP7B1,TELO2,KIDINS220,PTPN22,ABL2,RABGEF1,SLC6A9,PLK3,ACE,PRKAB1,MARK4,ILKAP,MAST4,OR9Q1,GPRC5A,ROBO2,EIF2AK4,PDGFC,DENND1A,TFG,CHRNB2,DGKI,NYAP2,ZIC1,GLCE,ECSIT,RIMS2,ARHGAP40,IFT140,S100B,TYK2,PTK7,RRAD,PDE1B,PILRA,MTMR2,CBS,PRKG2,TMEM38A,CDA,TMEM204,NDUFA13,NPHP4,DGKZ,GPR149,CTSK,TEAD1,CDH3,KRIT1,LIMD1,NUDT4,XRCC3,CYCS,LRRIQ1,PPP2R3A,CHFR,PPP1R16B,MELK,WNT11,LYPD1,DENND4B,CD8B,PTK2B,YJEFN3,SLC24A4,MAPKAP1,SYNGAP1,TNFRSF12A,LEP,SIRPA,CCL27,LRP1,NRXN3,SALL1,CHRM1,RAP1B,CHRND,PILRB,EFHB,AXL,FZD1,YAP1,PPP3CB,COL16A1,TOLLIP,GLIPR2,TBL1XR1,MDK,RYK,GAB4,FGF1,CRBN,NODAL,SPSB4,RORA,STOML3,IFT57,AKR1C2,CEP57,RAP1GAP2,CRK,PLXNA2,CADM1,BCL9,CD14,CSNK2A1,CCL19,SYNE1,RGS9,NYAP1,UBE2D1,BATF2,TMEM170B,SERGEF,KLF16,AURKA,WNT9A,GIPR,PDE4B,TSKU,PRKD3,RFPL4A,RBM4,SIGMAR1,FAM120B,IRAK2,PTPRD,MGRN1,RHOG,TIFA,FNIP2,PPP2R5A,KCNIP3,SORL1,GNAI1,CRB2,TEK,USP28,SAMHD1,SOCS4,PRKAA1,INCA1,ITM2C,ONECUT2,TTK,GLRA3,MAPKAPK3,ARHGAP18,SHANK1,MKS1,PIK3R4,MS4A15,ARHGAP15,GRM1,SOD2,RPL37,DCLK1,TMTC4,RAPGEF6,UBR2,RACGAP1,TAF6,CLEC2D,JMJD6,PPM1A,CMTM3,FAM83C,LIPA,KCNA1,SIGIRR,ZEB2,CD47,MAML2,PJA2,BCLAF1,PRLR,CD244,PRKAR2B,GLI3,TNFSF8,MAGI3,KLRG1,RND1,CASQ2,GMFB,BBS2,CNIH1,GABRA6,TMPRSS6,MTSS1,LATS1,CTDSPL2,DVL2,PVRIG,CCNE1,PPM1L,DIDO1,PAQR3,CREB3L1,RGS3,PLCB2,WWC1,STMN1,FNIP1,PHLPP1,ALDH1A2,TNK2,PDGFRL,IL10,GNRH2,BMP2K,SORCS1,SLC30A10,RSPO4,GLG1,EVL,TRHDE,PARP1,DUSP6,SMYD2,ASB16,RCAN2,GLDN,FLOT2,CNGB1,BAG3,APLNR,BDNF,EPHB1,SPNS2,CISH,NRXN1,OR5B3,NFKBIA,PIP5K1B,CNR1,FBXL17,NR4A2,RBM15,KCTD9,TRPM4,CMTM2,IL11,GPR56,IL17B,GHITM,SEMA5B,INTS9,PTPRU,PPP3CC,DLG1,PPP2R5E,KCTD13,KIF16B,CDC42SE2,HMGB1,UBAC2,GPR62,DUSP7,PRKCE,SNX27,RGMB,FUT8,ROPN1B,RGS7,SPDL1,CLEC4M,DLC1,DOT1L,PAG1,UFL1,EPHA8,TNFAIP1,TWSG1,PDE9A,PTPN11,PSPN,IFIT5,CHP2,FRAT1,CUL3,CYTH1,PAQR7,GRB14,CACNG3,TMEM33,PDE3B,PDCD10,TRIM62,CAT,EPN2,TMEM108,FGF9,RNF167,MORN3,SLC35C1,CHRNA7,TNFRSF10A,ORAI1,OR1S1,ULK2,TRIM21,DLG4,HMGA2,NRP1,CTNND2,B9D1,MIB1,CAMKK2,OSM,POSTN,MAVS,CD226,CAPN5,ERMP1,CDH13,RPS3,PROK1,EFCAB7,CCNYL1,TOM1L1,BAG5,ACAA2,TBC1D7,MEGF8,CD81,WNT3,MYOC,VPS25,NPC1,ZFAND2B,RALB,PPP2CA,PLCD1,RFWD3,ANKS1A,GCLC,AIPL1,G3BP2,FIS1,NACC2,SORCS3,GRID1,ARHGEF25,OR5B2,CELSR2,KANK1,PTPRO,MYO1C,GFRAL,ZW10,CD55,P2RX2,RAC2,STXBP4,ST18,CD8A,CAB39,PLAUR,DRD2,ZEB1,CDKL2,DOCK2,HPGDS,MROH2B,ANKRD54,RAB18,PPP1R12A,DZIP1,TAC3,CALCA,RIPK2,ADCY10,ZDHHC7,HCRTR2,PDGFRB,HSPD1,RBPJL,ADAM12,MLKL,DENND4A,CALM2,SNCA,RPS6KA4,TXNDC15,TNFRSF1A,BECN1,GPR183,ATAD3A,TRIM22,NDRG3,PSD3,MTDH,CHURC1,ITGB3BP,PSME3,CHERP,SMAD2,PKIA,BRCA1,NTRK1,DOCK6,SEMA7A,IL11RA,MANF,WNK4,PPP2R5D,CDK5RAP3,RBCK1,RPS7,PAQR8,WWOX,DAP3,LRP12,PRKG1,PTPRM,SOX10,TNFSF12,FCER1A	0.000587	3.23	6002	1115	394	21026	VRK2,YWHAE,GNG10,AMFR,HIP1R,RASSF1,DNAJC25-GNG10,GNAI2,HUS1B,STK24,SCHIP1,SEMA3F,CHFR,UGCG,FOXO3,CHMP6,BAG4,GRIN2A,FURIN,RBM4,WWP2,RIN1,MTMR2,MST1R,RALGPS1,PTPN11,NEGR1,SFPQ,IK,MCTP1,OSMR,CEP57,CTSS,PRKACA,KRIT1,RGS6,IRS2,RGS7,MAML3,HORMAD1,STRN,STMN3,MLN,ARHGEF2,NFAT5,STK32B,PLEK2,WBP1L,COLEC10,NFIA,PIK3IP1,RNF185,EIF2S1,PSD3,SKAP1,TIFA,RIMS2,ARNT,PTN,OR5B3,IMPACT,PPP3R1,DOK2,OR5B2,RYK,ALPK2,RICTOR,GARNL3,TEAD1,CD27,RIT1,TAC4,OR6Q1,GRM4,CALCA,STMN1,PCNT,PPP2R5E,GNAI1,PDGFC,ADRA1D,TTBK1,GPC6,TRIM62,ARL3,FAM83D,PARD3,WASF2,ZNF592,CDH3,LYPD1,MYOC,SGPP1,HRH4,MAD1L1,PPP1R13B,USP1,LIME1,MARK3,PRKG2,BRMS1,RAB18,DOCK7,DGKI,TNK2,CNTN1,IL26,AGO3,ADAR,DIRAS1,VRK1,PRLR,ULK2,BCL6,BBS2,SLC30A10,ZGPAT,PPIA,TRAIP,ARFRP1,PVRIG,EFHB,DLG1,ZNF423,ZNF653,SLC8A1,PDE3B,PTPN7,RBPJL,HCRTR2,TRIM8,CACNB3,NMB,ARHGAP40,LEMD2,PJA2,FAM120B,TLR4,SLC27A4,FGFR1,PRKAA1,TAOK2,FGF1,HMGA2,CSNK1G1,EPHA5,DGKG,GNAL,KAT7,PTGER4,DNAJA3,TMEM108,MARK1,NDUFA13,GNRHR,UBR2,NR4A2,CIT,PEG10,CYP26C1,GPC2,ITPR3,CTSK,OR1S1,SHISA6,RASAL1,YJEFN3,TAF7,SLC44A2,CHERP,RARB,BAIAP2,LIMD1,ABL2,MAD2L1BP,INTS9,SH2B3,WWC1,RAPGEF6,PTK7,RGS9,EIF2AK4,LTK,KANK1,CTNND1,PTPN22,OR1S2,CRB2,MAPKAP1,INHBE,AKT3,CBS,SYNJ2BP,CLSPN,FNIP1,TELO2,DEFB114,FBXL17,USP15,ECSIT,RAPH1,YWHAB,GBF1,RND1,FRMD1,PHLPP1,NXPH2,GHR,TXNDC12,IRAK2,FGF23,LRRK2,GPC5,MDM4,TEAD3,INPP5K,GNAS,MAPKAPK3,RPS6KA4,UFL1,BRAP,PPP3CB,MAVS,NCK1,GIP,SLC39A10,DVL2,INTU,SLC24A4,GLG1,KIDINS220,PELI3,CHRNB2,HIPK1,MELK,NUDT4,CDC42EP2,GPR183,SYNGAP1,TSKU,PSD,EVL,RC3H1,ADCY1,PAQR7,SNCA,CD36,SUFU,PARP2,GAPDH,MRGPRX4,NTRK3,BCLAF1,OR9Q2,TOLLIP,IFIH1,STAT5B,ZIC1,PRKCZ,TRIP10,MAGI3,RANBP1,CARD10,RABGEF1,TWSG1,CDK5RAP3,GRIN2B,RHBDD2,NUCKS1,CDC42SE2,KCNIP2,UBAC2,MADCAM1,CAV1,CYP7B1,OR1L3,OR9Q1,SYNE1,MOB1B,NODAL,RAP1GDS1,TAOK1,HHLA2,TXNRD1,HCAR3,PILRA,GNG7,GRIN3B,BNIP3L,RACGAP1,BCL2L12,CDIP1,CNIH2,IVNS1ABP,BCL9,BAG5,GNAO1,PDE1C,MAST4,RFWD3,ACAA2,NCOA2,XRCC3,CTDNEP1,EPHB2,BIRC5,POSTN,PDE4B,DLG4,ICAM1,ARHGAP15,GZMB,SAMHD1,RPL37,RAB5A,SEMA7A,IFIT5,RAPGEF5,DIDO1,CRHR2,KREMEN1,MCOLN2,CHMP4C,SWAP70,IRF3,CTDSPL2,RP1,CISH,ORC1,ACE,EFCAB7,MBTPS1,TCP11,CRLF3,BRCA1,ITGB3BP,INSR,MAGI2,CD226,AKR1C2,PPM1L,NBR1,CARHSP1,GPR26,CD14,TBC1D7,CHRM1,PDE4A,OSM,CYCS,PLAU,ACKR2,KIAA0319,TPCN1,TLR9,MMP3,DKK1,RNF220,ARAP3,FZD1,TOM1,FBXO6,DISP2,TGM2,RND2,CHRNA7,ZDHHC5,CD180,TMEM106A,BCAR1,BTRC,BLK,KCNA1,TYRO3,NMT1,MLKL,PILRB,SH3GL2,S100B,RPAP2,NCLN,NPHP4,ATAD5,EPHB1,DENND1A,TYK2,CALCB,PTCH1,PIK3C3,BECN1,GNG4,AP3B1,SERGEF,ROBO2	|
GO:0120039	GO:BP	plasma membrane bounded cell projection morphogenesis	2.06e-06	5.69	676	1716	102	21026	NEGR1,SEMA3F,AUTS2,EPHA5,ROBO2,PTN,LHX2,EMB,SRF,DCC,ARTN,NRXN1,PTK7,WASF2,NYAP2,SYT1,DOCK7,CDH1,SOS1,MACF1,PARD3,FYN,TAOK2,EEF2K,BARHL2,JADE2,CTNNA2,RYK,RIMS2,RASAL1,IMPACT,FOXB1,ELAVL4,APBB2,GPM6A,BCL11A,ITSN2,ADCY10,LZTS1,CHRNB2,EGR2,CHRNA7,SYNE1,ADCY1,SYNGAP1,LGI1,SYT4,CDH11,FARP1,EIF2AK4,BRAF,ARHGEF25,RNF157,PLXNA2,RIMS1,SIN3A,PTPRS,ANKRD27,KLF7,BMP7,FLRT1,CNTN5,UNC5C,BAIAP2,KNDC1,MEGF8,BOC,DTNBP1,S100B,EPHB2,KANK1,PPP3CB,ANK3,SEMA6A,CD44,NTN1,APLP2,CPNE5,ULK2,MAP1B,PICALM,PDLIM5,ATP9A,NCAM1,GDNF,STMN1,TSKU,TET1,SULT4A1,GLI3,AURKA,EIF4G2,CPNE1,PTPRD,ULK1,KIDINS220,NFIB,CUL7,GLI2,NTRK2,EPHB1,NRP1	4.59e-05	4.34	676	1699	97	21026	SEMA3F,NEGR1,DCC,EMB,PTN,WASF2,DOCK7,EPHA5,SIN3A,BAIAP2,LZTS1,TAOK2,IMPACT,EMX1,LHX2,GPM6A,ELAVL4,FYN,FOXB1,ARTN,EPHB2,APBB2,SRF,SEMA6A,TET1,CDH1,NFIB,ANKRD27,KIDINS220,TWF2,CNTN4,ROBO2,EIF2AK4,CHRNB2,JADE2,NYAP2,RIMS2,S100B,PTK7,RNF157,TSC22D4,SYNGAP1,NRXN3,PPP3CB,RYK,SYT17,PLXNA2,SYNE1,NYAP1,AURKA,CTNNA2,KLF7,TSKU,PTPRD,RHOG,SHANK1,DCLK1,EGR2,GLI3,DVL2,STMN1,BDNF,EPHB1,NRXN1,NR4A2,TNR,SEMA5B,SYT4,DIP2A,SNAP25,EPHA8,PTPN11,BCL11A,TMEM108,CHRNA7,ULK2,SNX2,DLG4,RERE,NRP1,CTNND2,POSTN,MEGF8,WNT3,ARHGEF25,CELSR2,KANK1,PTPRO,PDLIM5,SLITRK3,DRD2,ADCY10,FBXO45,NTRK1,SEMA7A,PRKG1,PTPRM	0.00615	2.21	676	1115	65	21026	SEMA3F,PTPN11,NEGR1,RIMS2,ELAVL4,PTN,DCC,IMPACT,RYK,STMN1,PARD3,WASF2,SRF,DOCK7,CNTN1,EGR2,LHX2,ULK2,EMB,TAOK2,EPHA5,TMEM108,NR4A2,RASAL1,BAIAP2,PTK7,EIF2AK4,KANK1,RAPH1,PITPNA,LRRK2,PPP3CB,DVL2,KIDINS220,CHRNB2,SYNGAP1,TSKU,EMX1,ADCY1,NTRK3,BOC,RUFY3,PRKCZ,LZTS1,SYT2,ROBO4,SYNE1,ROBO3,EPHB2,POSTN,DLG4,CNTN4,FOXB1,SEMA7A,DIP2A,CPNE5,KIAA0319,RND2,CHRNA7,BCL11A,SH3GL2,S100B,EPHB1,PTCH1,ROBO2	|
GO:0030425	GO:CC	dendrite	2.16e-06	5.66	634	1791	94	22149	HIP1R,GNAI2,LSM1,NEGR1,FXR1,EPHA5,NQO1,DGKI,MTMR2,AMFR,HCN1,SLC8A1,PSD,SGCE,KCNIP2,GABRA1,MAGI2,FYN,TAOK2,EEF2K,BPTF,HRH4,FAT3,ELAVL4,GRM7,STRN,SNX14,GRIN2A,GPM6A,MARK1,PRKAA1,STRN3,CHRM1,ADCY10,LZTS1,BRINP1,GABRA4,BRINP2,GRM1,GABRA6,MARK3,GSK3A,SYNE1,RANGAP1,ZDHHC5,INSR,CTNND1,DYRK1A,RPTOR,SYNGAP1,IL6ST,SLC5A7,LGI1,SYT4,FARP1,DENND1A,RTN1,SLC38A2,GRIA4,MARK4,PLK3,GIGYF2,HCN4,TXN2,KIF21B,CADM1,UHMK1,IFT57,UNC5C,BAIAP2,KNDC1,RGS7BP,RABGEF1,DTNBP1,EPHB2,KIF1C,ANK3,PI4K2A,CACNA1C,SKOR1,KCNA1,MAP1B,CRIPT,KCND3,SHISA6,KCNA4,PRKAR2B,KCNIP4,NTRK2,HSP90AA1,APBA2,BIN1,DCP1A,EPHB1	0.000154	3.81	634	1770	87	22149	HIP1R,GNAI2,NEGR1,FXR1,NQO1,LSM1,HCN1,SGCE,HRH4,STRN,AMFR,GRIN2A,EPHA5,BAIAP2,LZTS1,FAT3,TAOK2,PSD,MAGI2,RTN1,GPM6A,MARK1,ELAVL4,FYN,CTNND1,CPT1C,INSR,EPHB2,ZDHHC5,KIF1C,MARK3,SLC5A7,BPTF,SLC8A1,CACNA1C,RABGEF1,PLK3,MARK4,DENND1A,SNX14,KIF21B,DGKI,SYT11,MTMR2,TSC22D4,PTK2B,SYNGAP1,KCNIP4,CHRM1,GABRA1,DCP1A,IFT57,CADM1,SYNE1,PDE4B,APBA2,KLHL20,PRKAA1,GLRA3,SHANK1,GRM1,KCNA1,PRKAR2B,GABRA6,FLOT2,BDNF,EPHB1,ZNF804A,SYT4,DIP2A,SLC38A2,EPHA8,CACNG3,TMEM108,DLG4,CTNND2,UHMK1,NSF,HSP90AA1,INPP5J,PTPRO,DRD2,ADCY10,BECN1,MYL7,NTRK1,KCNA4	0.000339	3.47	634	1165	63	22149	AMFR,HIP1R,GNAI2,GRIN2A,FXR1,MTMR2,NEGR1,STRN,NQO1,LSM1,ELAVL4,HCN1,BPTF,HRH4,SGCE,GPHN,MARK3,DGKI,SLC8A1,GABRA1,PRKAA1,TAOK2,BRINP1,EPHA5,TMEM108,MARK1,INPP5J,SHISA6,BAIAP2,RTN1,CTNND1,LRRK2,SYNGAP1,PSD,RUFY3,RABGEF1,LZTS1,KCNIP2,SYNE1,HSP90AA1,CNIH2,GNAO1,BACE1,EPHB2,RAB17,PDE4B,DLG4,RAB5A,DIP2A,CRHR2,KIF1C,INSR,MAGI2,SYT11,CHRM1,ZDHHC5,KCNA1,CPT1C,EPHB1,DENND1A,PTCH1,NCDN,BECN1	|
TF:M10111	TF	Factor: ZF5; motif: NGAGCGCGC	2.43e-06	5.61	2729	1867	343	20092	MPHOSPH9,SBNO1,TRIM8,NKAIN2,NT5C2,LETM2,REEP3,ATP6V0B,METAP1D,RASSF1,NEGR1,PCDHGC3,RBKS,WSCD2,PTBP2,UBE2D3,HAT1,AUTS2,PELI3,TCF12,EPHA5,RGS6,YBX3,PTPRF,EVI5L,FGFR1,PRTG,UGCG,CRTC1,MAD1L1,SLC8A1,ST3GAL3,MLXIP,SLC2A4RG,PPP1R13B,STAG1,NOB1,CERS6,VPS37B,DENND4B,SDF4,CUL3,SMG6,GRM4,PCDHGA10,HSBP1L1,FANCI,FBXL17,RAD54B,SYNE2,INA,HEATR5B,PCDHGA9,RBM14-RBM4,PACS1,CD47,GRAMD1B,TOX,CDH1,AGAP1,PTPN9,ESAM,PARD3,PCDHGA8,TAOK2,TBC1D4,TSHZ3,SIPA1L3,MPC2,ZKSCAN8,DGKZ,IGSF9B,ZFPM2,CAMKV,EHBP1L1,NUP50,MLEC,PKNOX1,SCUBE3,TRHDE,EIF3B,RYK,ACADS,RIMS2,RASAL1,ARFRP1,RAB6A,PBX3,PAQR3,AP3B1,STK24,ZGPAT,HMGA1,KCNJ4,USP6NL,PCDHGA3,PCYOX1,GNAL,LRIG3,RELL1,CBX1,PCNT,ADRA1D,CENPP,GALNT2,GRIN2A,APBB2,SAMHD1,NOL8,DCAF11,SMAD5,DOC2A,FAM181B,BTBD7,CACNA2D1,MOV10L1,BCL11A,ST14,SSBP4,TAOK1,DCAF6,PPP1R14B,PRKAA1,DPP10,UTRN,CSMD1,LRRC8D,KRIT1,HNRNPD,KLC1,TTYH3,AK4,LDLRAP1,ASTN2,RARS2,GTF2IRD1,FAM20B,CHRNB2,BRINP1,RAB15,DOCK4,MICU3,MAEA,GLIPR2,CHRNA7,ORC3,ALDOA,RBFOX1,UBE2E2,LMO7,CRTAC1,MARK3,GNAI1,SPOP,TMEM120B,PACSIN3,PSMG4,PTPRG,ZNF217,TXNL4A,MBTPS1,PTPRT,NPAS3,LRP12,C1QL2,RANGAP1,ZDHHC5,INSR,FBXW7,BCAR1,EIF5,DYRK1A,LARP7,TLE1,SFMBT1,GNAS,FBXL3,SLC5A7,ENOX1,MNS1,SERTAD4,GCNT4,CDH11,PPARGC1B,TMEM214,SLC24A4,CLPP,SRSF4,ZFYVE1,IKZF1,ANKIB1,BCL6,PGAM5,SYCE2,TMEM17,RGS7,NCAPG2,EXO5,SUSD4,MFSD10,PDE1C,ZFP91,SIN3A,TMEM135,ANKRD29,GRIA4,KLF13,PAFAH1B3,ELL,PPP2R5A,ANKRD27,FREM3,PRR19,ZFP91-CNTF,BCL7A,CKB,BPHL,ALDH4A1,RBM20,NAMPT,MYO1B,SMYD2,DAZL,PTPRN2,ADO,DENND2D,PTGER4,HEMK1,IFT122,CBL,CKAP5,CDC42SE2,LPXN,IRF4,MTRR,WNK2,DMC1,ZBTB5,UVSSA,TRANK1,BAIAP2,CTNNA3,TAF4,ZNF397,CD14,ZFP1,METTL24,MTSS1,PODXL2,PHF10,IGDCC4,LAPTM4B,CCDC83,GJC1,AGO4,RAP1B,TNK2,RILP,IFFO1,RFTN1,EPHB2,MYO1C,KCNMB4,VASH1,KIF1C,MBD4,SPOCK1,KANK2,STMN3,MDM2,PI4K2A,SLC6A20,IL20RA,UBASH3B,MPPED1,RHPN2,ZFP69,DHRS1,ROCK2,NTN1,ANKRD13C,CD9,FBN1,ULK2,CLSTN1,PDGFC,TOLLIP,GPR62,TRIM6,POGZ,BEAN1,TPST1,DCTN4,CEPT1,UQCC2,LEP,TUBA4A,IRS2,SORCS1,BEGAIN,SIM1,LRRC14,RGPD4,RSPO4,SUV39H2,ANKRD44,SHISA6,RHBDD3,CDH13,TEAD3,PRKAR2B,DLC1,ST7,IFFO2,ZNF219,ZBTB8OS,LARP1B,ALK,SKI,ZMYM4,VIPR2,CYP2R1,EEF1E1,DHX35,RSBN1L,PPP2R3A,ZNF518B,ZBTB46,NTRK2,PTMA,HSP90AA1,CNTFR,NELL1,CFDP1,STON2,BIN1,SPTB,FUT8,EPHB1,PLAG1,ENOPH1,ANO8,VKORC1	3.15e-05	4.5	2729	1844	333	20092	MPHOSPH9,SBNO1,RASSF1,LETM2,NT5C2,PCDHGC3,NEGR1,TRIM8,ATP6V0B,NKAIN2,VPS37B,WSCD2,REEP3,STAG1,PTBP2,CD164L2,RGS6,EVI5L,RBKS,NOB1,FGFR1,UBE2D3,MLXIP,SLC2A4RG,HEATR5B,METAP1D,PHF7,MAD1L1,GRM4,UGCG,HSBP1L1,SDF4,PCDHGA10,NEIL1,STMN3,HAT1,BTBD7,PCDHGA9,GRIN2A,AK4,CSMD1,EPHA5,PTPN9,PTPRF,PCDHGA8,SIN3A,BAIAP2,PRKACA,ST3GAL3,AGAP1,ZGPAT,TAOK2,ARFRP1,UBASH3B,ZFPM2,GNAL,AGO4,NUP50,PBX3,PPP1R13B,GRAMD1B,ACADS,PTPRG,ADRA1D,PCDHGA3,PHF1,SMG6,ZBTB37,NPAS3,YPEL1,MLEC,FTCDNL1,NDUFV2,MNS1,UBE2E2,KLC1,BCL6,UTRN,STK24,ESAM,PTPRT,RELL1,INSR,EPHB2,BCAR1,ZDHHC5,TXNL4A,APBB2,PCNT,KIF1C,RBFOX1,TMEM120B,MOV10L1,GPATCH11,USP6NL,EHBP1L1,IFFO1,NELL1,SYNE2,MARK3,GFER,SLC5A7,INA,YBX3,SRSF4,SUSD4,SLC8A1,AGO1,ST14,CDH1,ZFYVE1,FANCI,DOC2A,MPC2,SLC6A20,CAMKV,ANKRD27,SPOCK1,PRKAB1,PDGFC,PLEKHA5,LAPTM4B,MICAL3,SERTAD4,CHRNB2,RIMS2,IFT140,EGLN1,CBX1,DGKZ,FREM3,DCAF6,PRTG,TMPO,SSU72,KRIT1,DHRS1,DPYSL4,DENND2D,PPP2R3A,CEPT1,DENND4B,TUBA4A,CRTAC1,PKNOX1,ADO,SLC24A4,FCHSD2,LEP,SIRPA,CLPP,PGAM5,RAP1B,PPP1R21,TOLLIP,CACNA2D1,GLIPR2,RYK,SYT17,SFMBT1,CYB5D2,EXO5,SOBP,EIF3B,ZNF217,SYNGR3,ZMYM4,CD14,IGSF9B,NIP7,UBXN7,UQCC2,RASL12,GATAD2A,PCYOX1,RGPD4,CLSTN1,BCL7A,BEAN1,KLF16,ARVCF,ALDH3A1,PRKD3,ABCA3,PPP2R5A,AJAP1,GNAI1,SAMHD1,PRKAA1,INCA1,DCTN4,ZFP69,TTYH3,RBM14-RBM4,DCLK1,TMTC4,RNF19A,UVSSA,MPPED1,FAM20B,PPM1A,SLC2A1,CD47,STON2,ANKIB1,BCLAF1,KBTBD8,PRKAR2B,MIA3,RARS2,MYO1B,HS6ST3,MTSS1,LATS1,CTDSPL2,DVL2,CCNE1,PPM1L,PAQR3,DNAJC9,TMEM233,CFDP1,ZFP82,LRRC8D,ABCG1,ALDOA,ALDH1A2,TNK2,IGDCC3,ZBTB8OS,SORCS1,RSPO4,TRHDE,SBK1,RBM20,DUSP6,SMYD2,CHD2,EPHB1,ZBTB46,ACTR5,COG8,PIP5K1B,FBXL17,CPEB2,GJC1,PTPRU,ANHX,CDC42SE2,GPR62,DIP2A,DUSP7,HEMK1,C11ORF96,FUT8,CTSO,RGS7,RABGAP1L,SLC22A4,DLC1,EPHA8,KRT7,SSBP4,SLC4A2,PDE9A,ZFP1,PTPN11,CUL3,BCL11A,DNAAF3,EIF5,ZKSCAN2,CHRNA7,RSBN1L,ULK2,STRBP,P4HA1,JPH1,TRIM21,HMGA2,CA7,PDF,CAMKK2,FBXL3,COL19A1,MAVS,ATPAF1,CDH13,HSP90AA1,SATB1,CKAP5,CD81,PHF10,ZFAND2B,RALB,ELL,SYCE2,TOX,FAM181B,CKB,ST7,CCDC83,DCAF4,FOXRED1,MTMR3,MAEA,MYO1C,LRIG3,ENOPH1,TRMT2A,SPARC,SF1,GATM,HSPD1,ORC3,ZNF606,CALM2,GFPT2,CMTM4,ATAD3A,MTDH,SMAD2,BPHL,PALD1,WNK4,MPPED2,MED12L,RBCK1,PAQR8,FRMD4B,ACAP3,LRP12,CYB561	0.000598	3.22	2729	1207	226	20092	MPHOSPH9,REEP3,NKAIN2,PCDHGC3,SBNO1,PTBP2,RBKS,RASSF1,STK24,WSCD2,PBX3,STAG1,UGCG,LETM2,PRTG,NT5C2,GRIN2A,METAP1D,AK4,VPS37B,SYNE2,CAMKV,EGLN1,PCDHGA10,CBX1,PTPN11,NEGR1,TOX,PCDHGA9,HEATR5B,PRKACA,KRIT1,RGS6,IRS2,RGS7,MLXIP,RBM14-RBM4,ARL8A,ZBTB5,STMN3,SLC2A4RG,GRAMD1B,PCDHGA8,KCNJ4,CD164L2,NOB1,PGAM5,MICU3,RIMS2,PCYOX1,ZSWIM6,SMG6,ESAM,HSBP1L1,RYK,CYB5D2,AGAP1,GRM4,PCDHGA3,ATP6V0B,KLC1,CD9,PCNT,ZFPM2,GNAI1,FOXP4,PDGFC,ADRA1D,BTBD7,GPC6,NUP50,ANKIB1,PARD3,ZMYM4,ZNF577,SERTAD4,GPHN,MAD1L1,PPP1R13B,MARK3,PHF1,TNK2,ZNF148,ULK2,BCL6,ZGPAT,NIPBL,ARFRP1,SLC8A1,DENND2D,YPEL1,ATP13A3,TRIM8,STRBP,FGFR1,AGO4,PRKAA1,TAOK2,HMGA2,BRINP1,EPHA5,FANCI,GNAL,PTGER4,DPYSL4,ALDH3A1,CKB,HAT1,UQCC2,EVI5L,PACS1,ZNF664,PFN2,SHISA6,RASAL1,RBM14,AGO1,BAIAP2,RBM20,SUSD4,MPPED1,NIP7,DNAAF3,CRTAC1,RAD54B,CLSTN1,GATAD2A,CLPP,FBXL17,CFDP1,TBC1D1,TEAD3,GNAS,MAVS,DVL2,SLC24A4,TTYH3,PELI3,CHRNB2,HIPK1,NEIL1,FAM181B,DOC2A,LDLRAP1,NTRK3,BCLAF1,TOLLIP,PRKCZ,EEF1B2,RANBP1,NDUFV2,MLEC,FCHSD2,POGZ,NUCKS1,DMC1,CDC42SE2,CHD2,COL19A1,ACADS,RBFOX1,TAOK1,CRTC1,HSP90AA1,PXMP2,CACNA2D1,NDUFS1,PLAG1,MANEA,CSMD1,DNAJC9,ZNF518B,ALDOA,PDE1C,SMAP1,IFFO1,PKNOX1,EPHB2,SAMHD1,COG8,DIP2A,RASL12,NUDT3,ANHX,SWAP70,CTDSPL2,P4HA1,MBTPS1,CTSO,KIF1C,TRMT2A,INSR,IGDCC4,TXNL4A,PPM1L,TMEM120B,ERC2,CD14,SPOP,PHF7,ST14,DGCR8,ARL6IP6,ZBTB8OS,AJAP1,EIF5,FTCDNL1,NRL,RNF220,TRAFD1,ZBTB37,CHRNA7,TPST1,ZDHHC5,RSBN1L,BCAR1,RPL35,BCL11A,PTMA,SH3GL2,RPL37A,GDAP2,EPHB1,BPHL,PTCH1,AP3B1	|
GO:0097447	GO:CC	dendritic tree	2.54e-06	5.6	636	1791	94	22149	HIP1R,GNAI2,LSM1,NEGR1,FXR1,EPHA5,NQO1,DGKI,MTMR2,AMFR,HCN1,SLC8A1,PSD,SGCE,KCNIP2,GABRA1,MAGI2,FYN,TAOK2,EEF2K,BPTF,HRH4,FAT3,ELAVL4,GRM7,STRN,SNX14,GRIN2A,GPM6A,MARK1,PRKAA1,STRN3,CHRM1,ADCY10,LZTS1,BRINP1,GABRA4,BRINP2,GRM1,GABRA6,MARK3,GSK3A,SYNE1,RANGAP1,ZDHHC5,INSR,CTNND1,DYRK1A,RPTOR,SYNGAP1,IL6ST,SLC5A7,LGI1,SYT4,FARP1,DENND1A,RTN1,SLC38A2,GRIA4,MARK4,PLK3,GIGYF2,HCN4,TXN2,KIF21B,CADM1,UHMK1,IFT57,UNC5C,BAIAP2,KNDC1,RGS7BP,RABGEF1,DTNBP1,EPHB2,KIF1C,ANK3,PI4K2A,CACNA1C,SKOR1,KCNA1,MAP1B,CRIPT,KCND3,SHISA6,KCNA4,PRKAR2B,KCNIP4,NTRK2,HSP90AA1,APBA2,BIN1,DCP1A,EPHB1	0.000177	3.75	636	1770	87	22149	HIP1R,GNAI2,NEGR1,FXR1,NQO1,LSM1,HCN1,SGCE,HRH4,STRN,AMFR,GRIN2A,EPHA5,BAIAP2,LZTS1,FAT3,TAOK2,PSD,MAGI2,RTN1,GPM6A,MARK1,ELAVL4,FYN,CTNND1,CPT1C,INSR,EPHB2,ZDHHC5,KIF1C,MARK3,SLC5A7,BPTF,SLC8A1,CACNA1C,RABGEF1,PLK3,MARK4,DENND1A,SNX14,KIF21B,DGKI,SYT11,MTMR2,TSC22D4,PTK2B,SYNGAP1,KCNIP4,CHRM1,GABRA1,DCP1A,IFT57,CADM1,SYNE1,PDE4B,APBA2,KLHL20,PRKAA1,GLRA3,SHANK1,GRM1,KCNA1,PRKAR2B,GABRA6,FLOT2,BDNF,EPHB1,ZNF804A,SYT4,DIP2A,SLC38A2,EPHA8,CACNG3,TMEM108,DLG4,CTNND2,UHMK1,NSF,HSP90AA1,INPP5J,PTPRO,DRD2,ADCY10,BECN1,MYL7,NTRK1,KCNA4	0.000378	3.42	636	1165	63	22149	AMFR,HIP1R,GNAI2,GRIN2A,FXR1,MTMR2,NEGR1,STRN,NQO1,LSM1,ELAVL4,HCN1,BPTF,HRH4,SGCE,GPHN,MARK3,DGKI,SLC8A1,GABRA1,PRKAA1,TAOK2,BRINP1,EPHA5,TMEM108,MARK1,INPP5J,SHISA6,BAIAP2,RTN1,CTNND1,LRRK2,SYNGAP1,PSD,RUFY3,RABGEF1,LZTS1,KCNIP2,SYNE1,HSP90AA1,CNIH2,GNAO1,BACE1,EPHB2,RAB17,PDE4B,DLG4,RAB5A,DIP2A,CRHR2,KIF1C,INSR,MAGI2,SYT11,CHRM1,ZDHHC5,KCNA1,CPT1C,EPHB1,DENND1A,PTCH1,NCDN,BECN1	|
GO:0045944	GO:BP	positive regulation of transcription by RNA polymerase II	2.99e-06	5.52	1256	1716	163	21026	CCDC62,AUTS2,TCF12,PPP3R1,ZMIZ2,KLF6,FOXO3,TLR9,PURB,WWP2,ETV5,NFAT5,MED27,ZFAT,CREB3L4,CRTC1,LHX2,MLXIP,SRF,CRTC2,BCL2L12,HNF1A,AKIRIN2,TEAD1,IRF3,SKAP1,TLR4,TOX,RORA,POMC,NR4A3,BPTF,BARHL2,ZFPM2,ZNF407,ZNF76,SFPQ,NCOA2,PKNOX1,PBX3,RARB,CREB3L1,TET2,NFIA,AP3B1,ZNF24,HMGA1,ZMIZ1,ARHGEF2,PPARGC1A,APBB2,SATB2,SMAD5,NR5A2,TAF5,MAML3,RFX3,BCL11A,SSBP4,ARNT,IL26,DCAF6,MEF2D,HNRNPD,STRN3,CHD7,EGR2,FGF1,CTBP2,KAT5,LMO7,HOXD10,MED19,GSK3A,TBL1XR1,ARID3B,LARP7,PTPRN,IGF1,RELA,PPARGC1B,EEF1D,MEIS1,GTF2A1,ACTR3,HOXD8,DOT1L,TAF6,ABRA,BCL9,KLF13,ELL,GTF2A2,NPAS4,RLF,NAMPT,NCK1,KLF7,BMP7,CCNT2,NCOA3,PPP2R5B,FOXK2,YAP1,NFKB1,FOXN4,LDB2,IRF4,ZEB2,MLXIPL,RNF4,TAF4,ARID3C,ZNF746,WWOX,RORB,IL10,MYO1C,HGF,PPP3CB,CDX1,RBPJL,CASZ1,FOXN1,RFX7,TNFRSF1A,PRDM2,ABLIM3,ZNF836,ZEB1,WWTR1,TCF4,POGZ,NFKBIA,MTA2,NCK2,PPARD,TMPRSS6,GDNF,TET1,CDH13,TAF11,TEAD3,ZNF219,GLI3,ZIC1,HCLS1,NR1D2,SKI,PHOX2A,NFIB,GLI2,OSM,ZNF750,PTMA,AP3D1,GABPB1,NODAL,IRF2BPL,SOX15,PLAG1,CDK5RAP3,MED26	0.0025	2.6	1256	1699	149	21026	CCDC62,WWP2,KLF6,NFAT5,FOXO3,MLXIP,PPP3R1,NFIA,PPARGC1A,ZNF407,IRF3,BCL2L12,TLR9,NCBP2,KLF10,ZFPM2,SFPQ,ZFAT,PBX3,LHX2,ARHGEF2,HNF1A,ARNT,IL26,ZMIZ1,AP3D1,PTPRN,MAML3,RNF4,NCK1,MED19,CREB3L3,SKAP1,APBB2,SRF,ETV5,TET1,HOXD10,HOXD8,BPTF,ARID3B,AGO1,MEF2D,NCOA2,NFIB,FOXN4,CREB3L4,ZIC1,EGLN1,DCAF6,TEAD1,PKNOX1,EBF2,ZNHIT1,LDB2,MED26,SALL1,ARID3C,CDX1,FOXN1,YAP1,PPP3CB,CRTC2,TBL1XR1,FGF1,NODAL,RORA,SIX3,RFX3,BCL9,RFX7,CAMTA2,KLF7,EEF1D,IRF2BPL,ONECUT2,EGR2,TAF6,JMJD6,ZEB2,MAML2,BCLAF1,CEBPZ,GLI3,TNFSF8,ING3,TMPRSS6,DVL2,ECD,CREB3L1,ALX4,IL10,PARP1,ZBTB7C,BSX,NFKBIA,PURB,TAF11,NR4A2,RBM15,IL11,SATB2,HMGB1,DOT1L,SSBP4,PHOX2A,CHP2,ZNF24,BCL11A,SLC40A1,GTF2A1,SSBP3,TAF5,HMGA2,ACTR3,OSM,MAVS,CDH13,EFCAB7,ZNF197,CD81,ZNF836,ELL,ZNF268,TOX,AKNA,SOX15,GABPB1,MYO1C,ST18,DRD2,ZEB1,MYSM1,PPP1R12A,RIPK2,RBPJL,ZNF606,RPS6KA4,TNFRSF1A,GTF2F1,PAX5,SMAD2,BRCA1,CDK12,FHL5,CDK5RAP3,MED12L,WWOX,SOX10	NA	NA	NA	NA	NA	NA	NA	|
GO:0009968	GO:BP	negative regulation of signal transduction	3.21e-06	5.49	1326	1716	170	21026	YWHAE,SUFU,GNAI2,UBE2D3,PELI3,FOXO3,TLR9,WWP2,RGS6,YBX3,ZNF592,AMFR,MAD1L1,C12ORF43,TGFB2,LMO3,PEG10,CUL3,TANK,MAGI2,PPIA,TLR4,RORA,YWHAG,YWHAB,FYN,CAV2,ADAR,BTRC,CHMP6,DGKZ,GDF15,RASAL1,CREB3L1,PAQR3,ZGPAT,ASPN,SORL1,ARHGEF2,CD72,ABL2,SAMHD1,TRAIP,ALPK2,SMAD5,CIT,LEMD2,CTH,ZNF653,PRKAA1,CDH3,CYP7B1,STRN3,PTPN22,GRB14,MARK3,ZMYND11,PVRIG,GSK3A,PTCH2,PTPRT,RITA1,CTNND1,FBXW7,DYRK1A,TLE1,MAPKAP1,SYNGAP1,IL6ST,USP15,IGF1,FNIP1,RELA,SLC24A4,BCL6,TYRO3,RBMS3,BRAP,RGS7,GPRC5A,HDAC7,IVNS1ABP,CISH,DLG1,SIN3A,CAV1,PDE3B,PTPRS,PLK3,GIGYF2,LRP1,INPP5K,CADM1,BRMS1,SPRED2,LIMD1,NCK1,BMP7,IFT122,CBL,ACAA2,PIAS2,MORN3,LPXN,TWSG1,YAP1,IRF4,LEMD3,WNK2,GIPR,RGS7BP,TXNDC12,MDK,PIK3IP1,WWOX,MEGF8,RABGEF1,STAP1,IL10,SOCS4,EPHB2,KANK1,CNOT2,HGF,KANK2,STMN3,SEMA6A,MDM2,GPR161,UBASH3B,UBE2D1,DGKG,CSNK2A1,CD44,SKOR1,NPHP4,FBN1,WWTR1,PDE2A,NFKBIA,SNCA,UBAC2,LRRC14,NCK2,AMBP,SHISA6,TMPRSS6,GDNF,STMN1,TSKU,TET1,WNT11,PRKAR2B,DLC1,GLI3,NCLN,CCAR2,CPNE1,FZD1,PTPRD,SKI,TRIM32,CALCA,GLI2,PPP2R3A,NODAL,KCTD13,NRP1,CDK5RAP3,ADAMTS12	0.0321	1.49	1326	1699	150	21026	YWHAE,GNAI2,SUFU,WWP2,RGS6,FOXO3,UBE2D3,MAD1L1,PEG10,ZNF592,STMN3,AMFR,C12ORF43,DNAJA3,CHMP6,TLR9,SIN3A,PRKACA,ZGPAT,ADAR,UBASH3B,TGFB2,MAGI2,ARHGEF2,LEMD2,CIT,FYN,ALPK2,CTNND1,ZNF653,NCK1,BCL6,YWHAB,BTRC,PTPRT,EPHB2,IVNS1ABP,SEMA6A,TET1,MARK3,PTCH2,YBX3,YWHAG,CYP7B1,PTPN22,ABL2,RABGEF1,PLK3,GPRC5A,NPHP4,DGKZ,CDH3,LIMD1,PPP2R3A,WNT11,SLC24A4,MAPKAP1,SYNGAP1,SIRPA,LRP1,FZD1,YAP1,MDK,NODAL,RORA,CADM1,CSNK2A1,RGS9,UBE2D1,TMEM170B,GIPR,PDE4B,TSKU,PTPRD,MGRN1,SORL1,SAMHD1,SOCS4,PRKAA1,ONECUT2,SOD2,UBR2,PPM1A,SIGIRR,PRKAR2B,GLI3,TMPRSS6,LATS1,CTDSPL2,PVRIG,PAQR3,CREB3L1,RGS3,WWC1,STMN1,FNIP1,PHLPP1,IL10,GLG1,PARP1,DUSP6,APLNR,BDNF,CISH,NFKBIA,NR4A2,GHITM,INTS9,PTPRU,DLG1,KCTD13,UBAC2,DUSP7,RGS7,DLC1,UFL1,TNFAIP1,TWSG1,CUL3,GRB14,PDE3B,EPN2,FGF9,RNF167,MORN3,SLC35C1,NRP1,MAVS,BAG5,ACAA2,TBC1D7,MEGF8,MYOC,VPS25,NPC1,PPP2CA,GCLC,KANK1,PTPRO,GFRAL,PLAUR,DRD2,CALCA,SNCA,PSME3,PKIA,BRCA1,CDK5RAP3,WWOX,SOX10	NA	NA	NA	NA	NA	NA	NA	|
GO:0023057	GO:BP	negative regulation of signaling	3.22e-06	5.49	1435	1716	181	21026	YWHAE,SUFU,GNAI2,UBE2D3,PELI3,FOXO3,TLR9,WWP2,RGS6,DGKI,YBX3,ZNF592,AMFR,MAD1L1,C12ORF43,TGFB2,SRF,LMO3,PEG10,CUL3,TANK,MAGI2,PPIA,TLR4,NMB,RORA,YWHAG,YWHAB,FYN,CAV2,ADAR,BTRC,CHMP6,DGKZ,GDF15,RASAL1,CREB3L1,PAQR3,ZGPAT,ASPN,SORL1,ARHGEF2,CD72,ABL2,SAMHD1,TRAIP,ALPK2,SMAD5,CIT,LEMD2,CTH,ZNF653,PRKAA1,CDH3,CYP7B1,STRN3,PTPN22,GRB14,MARK3,ZMYND11,PVRIG,GSK3A,PTCH2,PTPRT,RITA1,CTNND1,FBXW7,DYRK1A,TLE1,MAPKAP1,SYNGAP1,IL6ST,USP15,IGF1,FNIP1,SYT4,RELA,SLC24A4,BCL6,SLC6A1,TYRO3,RBMS3,BRAP,RGS7,GPRC5A,HDAC7,IVNS1ABP,CISH,DLG1,SIN3A,CAV1,PDE3B,PTPRS,PLK3,GIGYF2,LRP1,INPP5K,CADM1,BRMS1,SPRED2,LIMD1,NCK1,KLF7,AP1AR,BMP7,IFT122,CBL,ACAA2,PIAS2,MORN3,LPXN,TWSG1,YAP1,IRF4,LEMD3,WNK2,GIPR,RGS7BP,TXNDC12,MDK,PIK3IP1,WWOX,MEGF8,RABGEF1,STAP1,IL10,SOCS4,EPHB2,KANK1,CNOT2,HGF,PPP3CB,KANK2,STMN3,SEMA6A,MDM2,GPR161,UBASH3B,UBE2D1,DGKG,CSNK2A1,TRAT1,CD44,SKOR1,NPHP4,FBN1,WWTR1,PDE2A,NFKBIA,LEP,SNCA,UBAC2,LRRC14,NCK2,AMBP,SHISA6,TMPRSS6,GDNF,STMN1,TSKU,TET1,WNT11,PRKAR2B,DLC1,GLI3,NCLN,CCAR2,CPNE1,FZD1,PTPRD,SKI,TRIM32,CALCA,GLI2,OSM,PPP2R3A,NODAL,KCTD13,NRP1,CDK5RAP3,ADAMTS12	0.00114	2.94	1435	1699	168	21026	YWHAE,GNAI2,SUFU,WWP2,RGS6,FOXO3,UBE2D3,MAD1L1,PEG10,ZNF592,NMB,STMN3,AMFR,C12ORF43,DNAJA3,CHMP6,TLR9,SIN3A,PRKACA,ZGPAT,ADAR,UBASH3B,TGFB2,MAGI2,ARHGEF2,LEMD2,CIT,FYN,ALPK2,CTNND1,ZNF653,NCK1,BCL6,YWHAB,BTRC,PTPRT,EPHB2,IVNS1ABP,SRF,SEMA6A,TET1,MARK3,PTCH2,YBX3,YWHAG,CYP7B1,PTPN22,ABL2,RABGEF1,PLK3,GPRC5A,PCDH17,DGKI,NPHP4,DGKZ,CDH3,LIMD1,PPP2R3A,WNT11,PTK2B,SLC24A4,MAPKAP1,SYNGAP1,LEP,SIRPA,LRP1,FZD1,YAP1,PPP3CB,MDK,NODAL,RORA,CADM1,CSNK2A1,RGS9,UBE2D1,TMEM170B,KLF7,GIPR,PDE4B,TSKU,AP1AR,PTPRD,MGRN1,SLC6A1,SORL1,SAMHD1,SOCS4,PRKAA1,ONECUT2,SOD2,UBR2,PPM1A,SIGIRR,PRKAR2B,GLI3,TMPRSS6,LATS1,CTDSPL2,PVRIG,PAQR3,CREB3L1,RGS3,WWC1,STMN1,FNIP1,PHLPP1,IL10,GLG1,PARP1,DUSP6,APLNR,BDNF,CISH,NFKBIA,NR4A2,TNR,IL11,BCHE,GHITM,INTS9,PTPRU,SYT4,DLG1,KCTD13,UBAC2,DUSP7,RGS7,DLC1,UFL1,TNFAIP1,TWSG1,PTPN11,CUL3,GRB14,PDE3B,EPN2,FGF9,RNF167,MORN3,SLC35C1,TPRG1L,NRP1,OSM,MAVS,BAG5,ACAA2,TBC1D7,MEGF8,MYOC,VPS25,NPC1,PPP2CA,GCLC,SORCS3,KANK1,PTPRO,GFRAL,PLAUR,DRD2,CALCA,SNCA,PSME3,PKIA,BRCA1,CDK5RAP3,WWOX,SOX10	0.00433	2.36	1435	1115	117	21026	YWHAE,AMFR,GNAI2,FOXO3,CHMP6,WWP2,PTPN11,PRKACA,RGS6,RGS7,STMN3,ARHGEF2,PIK3IP1,AP1AR,ALPK2,CALCA,STMN1,ZNF592,CDH3,MYOC,SRF,MAD1L1,MARK3,BRMS1,DGKI,ADAR,BCL6,ZGPAT,PPIA,TRAIP,PVRIG,DLG1,ZNF653,PDE3B,NMB,LEMD2,TLR4,SLC27A4,PRKAA1,DGKG,ABCC8,DNAJA3,UBR2,NR4A2,CIT,PEG10,CYP26C1,PCDH17,SHISA6,RASAL1,LIMD1,ABL2,MAD2L1BP,INTS9,SH2B3,WWC1,RGS9,KANK1,CTNND1,PTPN22,MAPKAP1,SYNJ2BP,FNIP1,DEFB114,USP15,YWHAB,PHLPP1,TXNDC12,TBC1D1,FGF23,LRRK2,INPP5K,UFL1,BRAP,PPP3CB,MAVS,NCK1,SLC24A4,GLG1,PELI3,SYNGAP1,TSKU,SNCA,SUFU,PRKCZ,RABGEF1,TWSG1,CDK5RAP3,UBAC2,CAV1,CYP7B1,NODAL,IVNS1ABP,BAG5,GNAO1,ACAA2,EPHB2,PDE4B,ICAM1,SAMHD1,KREMEN1,CTDSPL2,CISH,BRCA1,MAGI2,TBC1D7,OSM,TLR9,MMP3,DKK1,FZD1,BTRC,TYRO3,NCLN,NPHP4,ATAD5,PTCH1	|
GO:1902531	GO:BP	regulation of intracellular signal transduction	3.33e-06	5.48	1953	1716	232	21026	VRK2,TRIM8,YWHAE,GNAI2,NEGR1,ARHGAP1,BAG4,AUTS2,PPP3R1,SCHIP1,TLR9,NFAT5,DGKI,YBX3,WAC,DENND4A,AMFR,FGFR1,MAD1L1,TGFB2,PSD,DENND4B,GBF1,NRXN1,AMBRA1,LMO3,HNF1A,RALGPS1,CUL3,IRF3,GRM4,TANK,MAGI2,WLS,PPIA,SPPL3,OASL,TLR4,DOK2,F2,LIME1,PSD3,SOS1,RORA,YWHAG,FYN,TAOK2,CAV2,GARNL3,MST1R,RICTOR,TFG,SIPA1L3,AGO3,BTRC,GDF15,HRH4,SFPQ,SLC30A10,FAM83D,RYK,RASAL1,CREB3L1,PAQR3,DEF6,RELL1,CD27,ARHGEF2,ADRA1D,EIF2AK2,ABL2,CIT,LEMD2,PPP1R16B,ARHGAP15,IL26,CTH,TAOK1,GPR56,ITSN1,HEXIM1,PRKAA1,CYP7B1,AKT3,STRN3,NPSR1,PTPN22,ADCY10,GIP,PTPN13,EFHB,GRM1,GLIPR2,FNIP2,FGF1,CHRNA7,CTBP2,MARK3,GNAI1,ZMYND11,GSK3A,DOCK3,ZDHHC5,INSR,FBXW7,DYRK1A,RPTOR,TLE1,MAPKAP1,SYNGAP1,USP15,IGF1,FNIP1,RELA,SLC24A4,GDF5,BRAF,GLCE,BCL6,TYRO3,ARHGEF25,DENND1A,HDAC7,IVNS1ABP,DLG1,AXL,TAF6,EXTL3,ABRA,ARHGDIB,SIPA1,CAV1,NDST1,MARK4,PDE3B,PTPRS,XRCC3,PLK3,LRP1,INPP5K,NDFIP2,SMYD2,SPRED2,LIMD1,NCK1,TRIM62,BMP7,CBL,PIAS2,TEK,MORN3,CDC42SE2,AVPI1,TWSG1,LTK,WNK2,BIRC5,GIPR,GAPDH,TXNDC12,PIK3IP1,CD36,RABGEF1,TIFA,RAP1B,IL10,S100B,MAP3K11,EPHB2,KANK1,CNOT2,FAM13A,HGF,PPP3CB,KANK2,STMN3,SEMA6A,MDM2,IL20RA,UBE2D1,DGKG,TRAT1,ROCK2,ARHGAP11B,CD44,TNFRSF1A,RPL37,TRIM26,PDGFC,GPR62,TRIM6,PDE4A,LCMT1,PICALM,PDE2A,NFKBIA,LEP,IRS2,MAP3K3,AKIP1,NCK2,PPARD,AMBP,STMN1,CDH13,IKBKE,WNT11,PRKAR2B,DLC1,HCLS1,AURKA,CCAR2,CPNE1,FZD1,CAT,ARHGAP18,SKI,RAPGEF3,TRIM32,EEF1E1,AKR1C2,PRKCE,RFPL4A,OSM,NTRK2,NODAL,KCTD13,EPHB1,NRP1,GPR137,PRMT2,CDK5RAP3	0.00079	3.1	1953	1699	218	21026	VRK2,YWHAE,GNAI2,BAG4,NEGR1,TRIM8,NFAT5,FGFR1,ARHGAP1,MAD1L1,GRM4,SCHIP1,HRH4,RICTOR,LIME1,STMN3,AMFR,PPP3R1,DNAJA3,IRF3,RALGPS1,CD27,TLR9,PRKACA,TAOK2,PSD,TGFB2,SFPQ,MAGI2,FAM83D,ARHGEF2,HNF1A,AGO3,LEMD2,AMBRA1,CIT,GAPDH,ADRA1D,IL26,RC3H1,FYN,AKT3,CD36,OASL,GARNL3,NCK1,BCL6,BTRC,PDE4A,RELL1,INSR,EPHB2,IVNS1ABP,ZDHHC5,SEMA6A,EIF2AK2,MARK3,YBX3,MST1R,DOK2,F2,YWHAG,GBF1,SPPL3,CYP7B1,TELO2,PTPN22,ABL2,RABGEF1,PLK3,MARK4,PDGFC,DENND1A,TFG,DGKI,GLCE,ARHGAP40,S100B,CBS,LIMD1,XRCC3,PPP1R16B,WNT11,DENND4B,PTK2B,SLC24A4,MAPKAP1,SYNGAP1,LEP,SIRPA,LRP1,RAP1B,EFHB,AXL,FZD1,PPP3CB,GLIPR2,RYK,FGF1,NODAL,RORA,AKR1C2,RAP1GAP2,CRK,CCL19,UBE2D1,AURKA,GIPR,RFPL4A,MGRN1,TIFA,FNIP2,GNAI1,TEK,PRKAA1,ARHGAP18,ARHGAP15,GRM1,SOD2,RPL37,UBR2,RACGAP1,TAF6,PPM1A,PJA2,BCLAF1,PRKAR2B,LATS1,DVL2,PAQR3,CREB3L1,WWC1,STMN1,FNIP1,PHLPP1,IL10,SLC30A10,PARP1,DUSP6,SMYD2,FLOT2,APLNR,EPHB1,NRXN1,NFKBIA,PIP5K1B,IL11,GPR56,PPP3CC,DLG1,KCTD13,CDC42SE2,HMGB1,GPR62,DUSP7,PRKCE,DLC1,UFL1,EPHA8,TNFAIP1,TWSG1,PTPN11,IFIT5,CHP2,CUL3,CYTH1,TMEM33,PDE3B,PDCD10,TRIM62,CAT,FGF9,RNF167,MORN3,CHRNA7,TRIM21,NRP1,OSM,MAVS,CDH13,RPS3,PROK1,BAG5,TBC1D7,CD81,MYOC,NPC1,PPP2CA,RFWD3,FIS1,NACC2,ARHGEF25,KANK1,GFRAL,P2RX2,PLAUR,DRD2,DOCK2,ANKRD54,RIPK2,ADCY10,PDGFRB,DENND4A,CALM2,TNFRSF1A,BECN1,GPR183,TRIM22,PSD3,MTDH,CHERP,PKIA,BRCA1,NTRK1,SEMA7A,CDK5RAP3,RBCK1,RPS7	0.00447	2.35	1953	1115	150	21026	VRK2,YWHAE,AMFR,GNAI2,SCHIP1,BAG4,MST1R,RALGPS1,PTPN11,NEGR1,SFPQ,PRKACA,IRS2,STMN3,ARHGEF2,NFAT5,PIK3IP1,PSD3,TIFA,PPP3R1,DOK2,RYK,RICTOR,GARNL3,CD27,GRM4,STMN1,GNAI1,PDGFC,ADRA1D,TRIM62,FAM83D,MYOC,HRH4,MAD1L1,LIME1,MARK3,DGKI,IL26,AGO3,BCL6,SLC30A10,PPIA,EFHB,DLG1,PDE3B,TRIM8,ARHGAP40,LEMD2,PJA2,TLR4,FGFR1,PRKAA1,TAOK2,FGF1,DGKG,DNAJA3,UBR2,CIT,CYP26C1,RASAL1,SLC44A2,CHERP,LIMD1,ABL2,MAD2L1BP,SH2B3,WWC1,LTK,KANK1,PTPN22,MAPKAP1,AKT3,CBS,SYNJ2BP,FNIP1,TELO2,DEFB114,USP15,GBF1,FRMD1,PHLPP1,GHR,TXNDC12,FGF23,LRRK2,INPP5K,UFL1,PPP3CB,MAVS,NCK1,GIP,DVL2,SLC24A4,GPR183,SYNGAP1,PSD,RC3H1,CD36,GAPDH,NTRK3,BCLAF1,PRKCZ,RABGEF1,TWSG1,CDK5RAP3,CDC42SE2,CAV1,CYP7B1,NODAL,RAP1GDS1,TAOK1,RACGAP1,IVNS1ABP,BAG5,RFWD3,XRCC3,EPHB2,BIRC5,ICAM1,ARHGAP15,RPL37,SEMA7A,IFIT5,SWAP70,IRF3,BRCA1,INSR,MAGI2,AKR1C2,NBR1,TBC1D7,PDE4A,OSM,KIAA0319,TLR9,MMP3,DKK1,FZD1,TGM2,CHRNA7,ZDHHC5,TMEM106A,BTRC,TYRO3,S100B,ATAD5,EPHB1,DENND1A,BECN1	|
GO:0045892	GO:BP	negative regulation of DNA-templated transcription	3.86e-06	5.41	1280	1716	165	21026	SUFU,UBE2D3,ZBTB20,ZKSCAN3,ATF7IP,FOXO3,PURB,WWP2,ETV5,YBX3,FGFR1,CBX5,SRF,HNF1A,AKIRIN2,CUL3,KDM4A,IRF3,GATAD2B,HSBP1L1,SCMH1,ATXN1,PHF21A,ZNF136,HDAC9,MXD1,WDR82,TSHZ3,NR4A3,BPTF,PCGF6,BTRC,ZFPM2,ZNF396,SFPQ,NCOA2,TRIM66,FOXP2,RARB,IMPACT,CREB3L1,ZNF24,ZGPAT,HMGA1,SP2,RNF168,CBX1,APBB2,SATB2,SMAD5,RFX3,BCL11A,ZNF653,HEXIM1,DNMT3A,STRN3,PATZ1,GTF2IRD1,HEXIM2,DDX54,ZNF202,FNIP2,CTBP2,ERF,KAT5,ZMYND11,ZNF217,ZNF589,TBL1XR1,RBL1,RITA1,RYBP,LARP7,TLE1,SFMBT1,FNIP1,SOX6,RELA,PPARGC1B,IKZF1,CIC,CDK6,BCL6,HDAC7,HOXD8,DLG1,CTBP1,C1D,SIN3A,ZC3H4,CAV1,PLK3,BCL7A,INPP5K,ZBTB32,SMYD2,BRMS1,LIMD1,NCK1,KLF7,BMP7,FOXK2,YAP1,NFKB1,LDB2,ZEB2,MLXIPL,ZBTB5,BIRC5,ZNF397,CC2D1B,FOXK1,ZNF746,ELF2,CD36,RORB,MDM4,RNF2,CNOT2,CRYM,KCNIP3,PHC1,KANK2,MDM2,UBE2D1,TOB2,SKOR1,PRDM2,ZEB1,WWTR1,TRIM6,ZBTB26,ZBTB8A,LRRFIP1,PDE2A,LEP,SNCA,MTA2,NCK2,ZBED6,SUV39H2,PPARD,TMPRSS6,TET1,PAX4,WNT11,ZNF219,GLI3,HCLS1,CCAR2,FZD1,NR1D2,SKI,NFIB,CALCA,GLI2,ZNF750,ZBTB46,NODAL,BIN1,IRF2BPL,SOX15,PRMT2,TRIM27,ZNF438	NA	NA	NA	NA	NA	NA	NA	NA	NA	NA	NA	NA	NA	NA	|
TF:M00426_1	TF	Factor: E2F; motif: TTTSGCGS; match class: 1	5.01e-06	5.3	6001	1867	672	20092	ARL3,RILPL2,SFXN2,SBNO1,CDK2AP1,NKAIN2,KCNG2,NT5C2,LETM2,TUSC2,C2ORF69,ATP6V0B,RASSF1,ARHGAP1,GNL3,NEK4,WSCD2,GLT8D1,PTBP2,PBRM1,NT5DC2,HAT1,SLC9B1,AUTS2,MRPL33,SOAT1,SDCCAG8,TCF12,PNO1,BBS1,DPP3,PPP3R1,FXR1,EPHA5,ATF7IP,FOXO3,STK32B,ETV5,ROBO2,SLC25A12,NFAT5,MTMR2,MYBPC2,HUS1B,ANKRD13B,ZNF592,DENND4A,AXDND1,AMFR,CEP57,EVI5L,FGFR1,COPZ1,FAM76B,CADM2,SAMD3,ZFAT,CREB3L4,POLG,HCN1,EMB,SEC11A,CBX5,ST3GAL3,NMT1,RBM4,CRTC2,GOLGA3,SLC2A4RG,RAB11A,PPP1R13B,PSD,STAG1,SGCE,DCC,CERS6,WDR73,ARTN,AMBRA1,SLC39A1,MYCL,BCL2L12,TMEM209,SDF4,LMO3,KCNIP2,HNF1A,PEG10,PTK7,HNRNPA1,TEAD1,SMG6,ZNF408,IRF3,PLCD3,DCAKD,GALM,CDC42BPA,PCDHGA11,ARFGAP2,HSBP1L1,WLS,ZDHHC2,SLC22A8,ZFR,FANCI,SYNE2,SYT1,PPIA,MLN,FAM120B,NMNAT2,USP1,CD47,GRAMD1B,ZNF860,OSMR,LRRC4B,ANKLE2,FOXRED2,IK,LIME1,MXD1,ZNF391,GOLPH3L,HORMAD1,HMOX2,POM121L2,SLC4A1AP,YWHAG,YWHAB,FOXO6,LYSMD2,WDR82,PARD3,FYN,SLC27A6,TAOK2,CHFR,TMX4,ZMAT2,MS4A3,POMC,PCDHGB4,EEF2K,SLC9B2,MAN2A1,RICTOR,ZNF184,SIPA1L3,BPTF,GGH,PSMD14,NDUFA2,PCGF6,PDCD11,CHMP6,BARHL2,PCDHGB3,ZKSCAN8,IGSF9B,RBM5,SLC25A2,OSBPL10,FURIN,PCDHGA5,JADE2,ZNF407,NUP50,ZCWPW1,SFPQ,MLEC,NMRAL1,NCOA2,TRHDE,UNC80,RIMS2,RNF38,CCDC24,PCDHGA4,IMPACT,PAQR3,TET2,TNFRSF6B,USP6NL,XPO7,PCDHGA2,STRN,TIA1,ZMIZ1,ACVR1B,GNAL,TMEM200A,LRIG3,RELL1,TES,RTEL1,MSRA,RNF168,DDX23,ANXA4,SORL1,ARHGEF2,VPS16,ARRDC4,CD72,ADD3,SNX14,MANBA,CLSPN,ZSCAN23,GRIN2A,MON1A,KCNH7,CCDC181,ZNF165,SAMHD1,XPNPEP1,POU6F2,PLA2G4A,CASD1,ISYNA1,DPYD,MAML3,MARK1,RFX3,OSBPL6,MOV10L1,SBSPON,PPP1R16B,PRKG2,SSBP4,MGLL,BTBD9,AFF3,DCAF6,PPP1R14B,HEXIM1,PRKAA1,DPP10,UTRN,ITSN2,KNCN,ZNF44,ZFR2,KIAA1614,LRRC8D,TTC33,ATG16L2,KRIT1,STRN3,ZFAND5,PHTF1,AK4,KAT7,ZIC4,RARS2,CHD7,EGFLAM,PATZ1,GTF2IRD1,RSBN1,RAPGEF6,GSTCD,OGFOD1,SERPING1,GLS2,IRGQ,BRINP1,GFPT1,EGR2,DOCK4,PTPN13,MAEA,DDX54,GRM1,SDR42E2,GLIPR2,BACE2,ORC3,JMY,AMN1,CTBP2,ALDOA,NKAIN3,C18ORF54,AP1S1,KCNJ3,RBFOX1,ARAP3,LMO7,ZC3H7B,MARK3,PXDC1,CCDC171,HS1BP3,ZMYND11,HOXD10,MED19,TMEM120B,WDR62,PACSIN3,GSK3A,DOCK3,RLN1,PPIL2,EIF4G1,PEX2,PTPRG,ZNF217,PCDHAC1,TBL1XR1,MIP,TGM1,ADCY1,MBTPS1,PTPRT,NPAS3,ATG5,LRP12,RBL1,BPNT1,PRC1,RITA1,KCNA6,ZDHHC5,C11ORF58,SLC1A2,ENSA,AGBL5,SNRPD2,ARID3B,NUDT21,EIF5,DYRK1A,ZCCHC2,CACNB3,CBLN2,LARP7,TLE1,LSM7,IL6ST,SFMBT1,MCUR1,GNAS,SIAH3,FBXL3,SLC5A7,YTHDC1,FNIP1,FAM91A1,ANKS3,TTPA,COL22A1,STPG2,PLXDC2,YOD1,GCNT4,CDH11,MCM7,GDF5,EIF2AK4,EEF1D,SRSF4,GLCE,RRM1,CDC25A,ORAI1,IKZF1,OR9Q1,CMYA5,INHBE,ANKIB1,PPL,CDK6,PRRC2C,UNC45A,PGAM5,LIMK2,PAQR6,FAM228A,C4BPB,IP6K1,SYCE2,BNIP2,ARHGEF25,POLR1E,GTF2A1,CNST,TSC22D2,AP4M1,ZNF563,ZFYVE9,HOXD8,SUSD4,DLG1,SLC36A4,EIF2B3,SLC38A2,AXL,VTI1A,NDUFAF7,SLC22A23,STIP1,PDE1C,ZFP91,SETD2,EXTL3,MIA2,SIN3A,LHFPL3,ORC1,GRIA4,CAV1,MARK4,PAFAH1B3,C2ORF49,PPP2R5A,ANKRD27,IGFLR1,RBM25,BBS2,TMX1,NPAS4,ZFP91-CNTF,MORN4,GIGYF2,LRP1,CKB,HCN4,ALDH4A1,NDFIP2,CADM1,DAZL,APOA5,RBM26,GPC2,CCND2,LYPD1,AP1AR,DENND2D,POMZP3,MBNL1,CCNT2,IFT122,CBL,ACAA2,MPPE1,CDC42SE2,AVPI1,RAB2A,SCAF11,LPXN,EXOC6,DDA1,TWSG1,CRLF1,FOXN4,IRF4,LEMD3,ZEB2,CASQ2,DMC1,MYRIP,ZBTB5,SPRR2F,UNC5C,TRANK1,UBE2H,RNF4,DDX10,ATP6V1E2,CTNNA3,SCAMP1,ICAM3,KLHL26,GAPDH,CDC27,TAF4,IFT46,ZNF160,RGS7BP,TXNDC12,PIWIL1,MDK,ELF2,WWOX,MTSS1,PLGRKT,PHF10,RABGEF1,PYY,LAPTM4B,MORC2,GJC1,BOC,ATP6V1D,DTNBP1,FKBP10,AGO4,MDM4,NDUFB9,MCM3,RILP,MAP3K11,SMIM19,PROSER1,AP5B1,MYO1C,KANK1,CEP250,KCNMB4,SNRK,VASH1,TGOLN2,MBD4,KCNIP3,BTF3L4,ACE,KIF16B,ZNF638,CYCS,KANK2,DNAH11,STMN3,CLIP1,PRPF38A,PI4K2A,IL20RA,CDX1,PANX1,NXPH2,RBPJL,EXOSC7,SLC35E3,WDR25,DHX40,DGKG,SPTLC3,FOXN1,DHRS1,TOB2,FNDC3A,ROCK2,RFX7,ARHGAP11B,KCNH8,CD44,STARD3NL,DCAF12,NTN1,GALNT4,POC1B-GALNT4,ANKRD13C,SKOR1,TNFRSF1A,CD9,APLP2,SP4,TRIM26,CPNE5,FBN1,ULK2,ZNF836,ZEB1,GLB1L,GPN1,CDS1,WWTR1,KCNA1,EIF3D,RSU1,BEAN1,TPST1,CEP170,SS18L2,CRIPT,PSMD3,CEPT1,NCR3LG1,PSMB4,GALNS,CDC40,IRS2,SNCA,DNAJC6,BEGAIN,SIM1,MTA2,ATP9A,AKIP1,LRRC14,NCK2,ZNF564,SPSB4,SUV39H2,ANKRD44,KCND3,KIAA0586,STMN1,RHBDD3,CDH13,TAF11,NEURL4,TEAD3,TTLL6,IDNK,PRKAR2B,IFFO2,GLI3,TMTC1,RNF185,ZIC1,ZBTB8OS,AURKA,EIF4G2,NCLN,CCAR2,ESYT2,FZD1,ALK,ARHGAP18,TBL2,NR1D2,KANK4,KIDINS220,SKI,PHOX2A,RFPL4B,TRIM32,CYP2R1,NFIB,EEF1E1,GLI2,DHX35,UQCRC2,PRKCE,CCDC103,RSBN1L,ZNF518B,ZBTB46,NTRK2,PTMA,AP3D1,NELL1,GABPB1,NHLRC3,STON2,ZNF428,BIN1,ANKRD13D,KCNK13,LRP1B,SPTB,MELK,AMD1,KCTD13,FUT8,EPHB1,PLAG1,FAM117B,CABIN1,STARD6,HNRNPLL,GPR137,PRMT2,CWH43,MED26,THAP8,GSTA2,UNC79,SLC39A2	NA	NA	NA	NA	NA	NA	NA	NA	NA	NA	NA	NA	NA	NA	|
GO:0048812	GO:BP	neuron projection morphogenesis	5.04e-06	5.3	660	1716	99	21026	NEGR1,SEMA3F,AUTS2,EPHA5,ROBO2,PTN,LHX2,EMB,SRF,DCC,ARTN,NRXN1,PTK7,NYAP2,SYT1,DOCK7,CDH1,SOS1,MACF1,PARD3,FYN,TAOK2,EEF2K,BARHL2,JADE2,CTNNA2,RYK,RIMS2,RASAL1,IMPACT,FOXB1,ELAVL4,APBB2,GPM6A,BCL11A,ITSN2,ADCY10,LZTS1,CHRNB2,EGR2,CHRNA7,SYNE1,ADCY1,SYNGAP1,LGI1,SYT4,CDH11,FARP1,EIF2AK4,BRAF,ARHGEF25,RNF157,PLXNA2,RIMS1,SIN3A,PTPRS,ANKRD27,KLF7,BMP7,FLRT1,CNTN5,UNC5C,BAIAP2,KNDC1,MEGF8,BOC,DTNBP1,S100B,EPHB2,PPP3CB,ANK3,SEMA6A,NTN1,APLP2,CPNE5,ULK2,MAP1B,PICALM,PDLIM5,ATP9A,NCAM1,GDNF,STMN1,TSKU,TET1,SULT4A1,GLI3,AURKA,EIF4G2,CPNE1,PTPRD,ULK1,KIDINS220,NFIB,CUL7,GLI2,NTRK2,EPHB1,NRP1	0.00011	3.96	660	1699	94	21026	SEMA3F,NEGR1,DCC,EMB,PTN,DOCK7,EPHA5,SIN3A,BAIAP2,LZTS1,TAOK2,IMPACT,EMX1,LHX2,GPM6A,ELAVL4,FYN,FOXB1,ARTN,EPHB2,APBB2,SRF,SEMA6A,TET1,CDH1,NFIB,ANKRD27,KIDINS220,TWF2,CNTN4,ROBO2,EIF2AK4,CHRNB2,JADE2,NYAP2,RIMS2,S100B,PTK7,RNF157,TSC22D4,SYNGAP1,NRXN3,PPP3CB,RYK,SYT17,PLXNA2,SYNE1,NYAP1,AURKA,CTNNA2,KLF7,TSKU,PTPRD,RHOG,SHANK1,DCLK1,EGR2,GLI3,DVL2,STMN1,BDNF,EPHB1,NRXN1,NR4A2,TNR,SEMA5B,SYT4,DIP2A,SNAP25,EPHA8,PTPN11,BCL11A,TMEM108,CHRNA7,ULK2,DLG4,RERE,NRP1,CTNND2,POSTN,MEGF8,WNT3,ARHGEF25,CELSR2,PTPRO,PDLIM5,SLITRK3,DRD2,ADCY10,FBXO45,NTRK1,SEMA7A,PRKG1,PTPRM	0.0111	1.95	660	1115	63	21026	SEMA3F,PTPN11,NEGR1,RIMS2,ELAVL4,PTN,DCC,IMPACT,RYK,STMN1,PARD3,SRF,DOCK7,CNTN1,EGR2,LHX2,ULK2,EMB,TAOK2,EPHA5,TMEM108,NR4A2,RASAL1,BAIAP2,PTK7,EIF2AK4,RAPH1,PITPNA,LRRK2,PPP3CB,DVL2,KIDINS220,CHRNB2,SYNGAP1,TSKU,EMX1,ADCY1,NTRK3,BOC,RUFY3,PRKCZ,LZTS1,SYT2,ROBO4,SYNE1,ROBO3,EPHB2,POSTN,DLG4,CNTN4,FOXB1,SEMA7A,DIP2A,CPNE5,KIAA0319,RND2,CHRNA7,BCL11A,SH3GL2,S100B,EPHB1,PTCH1,ROBO2	|
GO:1902679	GO:BP	negative regulation of RNA biosynthetic process	5.47e-06	5.26	1296	1716	166	21026	SUFU,UBE2D3,ZBTB20,ZKSCAN3,ATF7IP,FOXO3,PURB,WWP2,ETV5,YBX3,FGFR1,CBX5,SRF,HNF1A,AKIRIN2,CUL3,KDM4A,IRF3,GATAD2B,HSBP1L1,SCMH1,ATXN1,PHF21A,ZNF136,HDAC9,MXD1,WDR82,TSHZ3,NR4A3,BPTF,PCGF6,BTRC,ZFPM2,ZNF396,SFPQ,NCOA2,TRIM66,FOXP2,RARB,IMPACT,CREB3L1,ZNF24,ZGPAT,HMGA1,SP2,RNF168,CBX1,APBB2,SATB2,SMAD5,RFX3,BCL11A,ZNF653,HEXIM1,DNMT3A,STRN3,PATZ1,GTF2IRD1,HEXIM2,DDX54,ZNF202,FNIP2,CTBP2,ERF,KAT5,ZMYND11,ZNF217,ZNF589,TBL1XR1,RBL1,RITA1,RYBP,LARP7,TLE1,SFMBT1,FNIP1,SOX6,RELA,PPARGC1B,IKZF1,CIC,CDK6,BCL6,HDAC7,HOXD8,DLG1,CTBP1,C1D,SIN3A,ZC3H4,CAV1,PLK3,BCL7A,INPP5K,ZBTB32,SMYD2,BRMS1,LIMD1,NCK1,KLF7,BMP7,FOXK2,YAP1,NFKB1,LDB2,ZEB2,MLXIPL,ZBTB5,BIRC5,ZNF397,CC2D1B,FOXK1,ZNF746,ELF2,CD36,MORC2,RORB,MDM4,RNF2,CNOT2,CRYM,KCNIP3,PHC1,KANK2,MDM2,UBE2D1,TOB2,SKOR1,PRDM2,ZEB1,WWTR1,TRIM6,ZBTB26,ZBTB8A,LRRFIP1,PDE2A,LEP,SNCA,MTA2,NCK2,ZBED6,SUV39H2,PPARD,TMPRSS6,TET1,PAX4,WNT11,ZNF219,GLI3,HCLS1,CCAR2,FZD1,NR1D2,SKI,NFIB,CALCA,GLI2,ZNF750,ZBTB46,NODAL,BIN1,IRF2BPL,SOX15,PRMT2,TRIM27,ZNF438	NA	NA	NA	NA	NA	NA	NA	NA	NA	NA	NA	NA	NA	NA	|
