## Supplementary Tables for "Shared Genetic Architecture of Psychosis, Mood, and Cognition in East Asian Ancestry" (part 10 of 13)

### Sheet: Table S10 (continued)
Supplementary Table 10. g:Profiler gene set fro MTAG and PLEIO derived summary statistics
HPA:0250000	HPA	Hippocampus	5.76e-06	5.24	6816	1154	801	10995	PITPNM2,ABCB9,MPHOSPH9,ARL3,RILPL2,SBNO1,TRIM8,CDK2AP1,HIP1R,KCNG2,YWHAE,JMJD1C,MRPL11,SUFU,NT5C2,GNAI2,CYB561D2,PCDHGC5,RASSF1,ZKSCAN4,SEMA3F,ARHGAP1,SPTBN2,PCDHGC3,BAG4,GNL3,NEK4,RBKS,WSCD2,GLT8D1,LINGO1,DDHD2,NT5DC2,ZBTB20,STAB1,CISD2,ZSCAN31,AUTS2,MRPL33,CHCHD3,SDCCAG8,TCF12,DENR,CTSF,PPP3R1,FXR1,ZKSCAN3,ALAS1,ATF7IP,LIG4,ZMIZ2,KLF6,DNAJC25,ETV5,ZRANB1,NQO1,GEMIN6,ROBO2,SLC25A12,RNF180,NFAT5,GLYCTK,YBX3,WAC,ZNF592,MED27,AMFR,CEP57,EVI5L,FGFR1,CREB3L4,POLG,UGCG,CRTC1,HCN1,MAD1L1,ORC5,CBX5,ACTR1A,MLXIP,NMT1,RBM4,SRF,CRTC2,GOLGA3,TTBK1,ATP8A1,KLC2,RBM6,RAB11A,PPP1R13B,STAG1,NOB1,DCC,CERS6,VPS37B,PCDHA1,DENND4B,AMBRA1,BCL2L12,SDF4,FANCL,PTK7,HNRNPA1,CUL3,SMG6,GABRA1,IRF3,GRM4,TANK,PLCD3,ESRP1,WASF2,GATAD2B,MAGI2,CDC42BPA,MTG1,ARFGAP2,HSBP1L1,ZFR,FANCI,ATXN1,INA,HEATR5B,RABGGTA,SNRNP27,PACS1,NMNAT2,USP1,FRY,GRAMD1B,SLC29A2,PDP2,TOX,SLX4,PCDHA4,OSMR,RAB1B,FOXRED2,IK,LIME1,MXD1,SPINK13,PSD3,CTSS,IVD,PTPN9,RORA,HMOX2,SLC4A1AP,YWHAG,YWHAB,MACF1,DPP8,LYSMD2,NFE2L1,CDIP1,SNX8,SLC27A6,SLC47A1,TBC1D4,SCAF1,GARNL3,ADAR,TMX4,TULP4,ZSCAN16,ZMAT2,HCAR3,MFSD9,TSHZ3,MST1R,MAN2A1,RICTOR,TFG,PRDX6,GGH,TPM3,PSMD14,NDUFA2,CCS,PDCD11,BTRC,PCDHA5,CHMP6,SLC8B1,BATF2,ZKSCAN8,DGKZ,TPCN1,ZSCAN12,CAMKV,GBE1,RBM5,FURIN,PARPBP,RAB3GAP2,NUP50,PCDHA6,ZNF76,SFPQ,INO80E,PCCB,ZFYVE26,CTNNA2,NUP37,UNC80,EIF3B,FOXP2,PC,DPH1,ACADS,RASAL1,RNF38,ARFRP1,RAB6A,SYT16,PPP2R2A,PBX3,RARB,IMPACT,CREB3L1,TET2,NFIA,AP3B1,STK24,ZNF24,COMMD10,ELAVL4,HMGA1,TNFRSF6B,UBE2Z,USP6NL,SUN1,PCYOX1,EIF6,PCDHGA2,STRN,GAD2,SLC9A9,SP2,LRIG3,RELL1,PNPO,TRIT1,DDX23,ARHGEF2,CBX1,PCNT,MMP24,HARS2,VPS16,ARRDC4,EIF2AK2,SLC29A3,ADD3,ZSCAN2,SNX14,GALNT2,MANBA,PPP4C,GRIN2A,APBB2,SAMHD1,DCAF11,XPNPEP1,DIAPH1,SATB2,PLA2G4A,SMAD5,CASD1,NR5A2,ANKRD12,FAM181B,TAF5,LEMD2,MAML3,RFX3,TRDMT1,CACNA2D1,PLBD2,BCL11A,PPP1R16B,SNF8,PRKG2,BMP2K,ARNT,MGLL,PCDHA12,AFF3,CTH,SNRPG,TAOK1,ITSN1,PPP1R14B,HEXIM1,UTRN,TOMM5,FBXO38,AKT3,ZNF44,WDR53,KIAA1614,DNMT3A,TTC33,MEF2D,ATG16L2,HNRNPD,STRN3,ZFAND5,CHRM1,TTC7B,RAB22A,PTPN22,PPP2R2B,INTS12,ADCY10,PATZ1,GTF2IRD1,RSBN1,LZTS1,TMEM219,ECM2,RAPGEF6,FAM20B,PHF3,GSTCD,HEXIM2,OGFOD1,IRGQ,BRINP1,TNRC6A,PTPN13,MAEA,DDX54,MROH8,GRM1,GLIPR2,MAST4,BACE2,FNIP2,CHRNA7,TDP1,ORC3,AMN1,SPHKAP,PARP12,ALDOA,UBA7,RCCD1,NKAIN3,KAT5,AP1S1,SPECC1,GCDH,RBFOX1,UBE2E2,LMO7,CRTAC1,SIL1,MARK3,GNAI1,ECSIT,TRMT1L,TMX2,PACSIN3,MSANTD2,GSK3A,DOCK3,PPIL2,PSMG4,EIF4G1,PEX2,EPS15L1,ZNF217,TBL1XR1,SYNE1,STX17,PTPRT,NPAS3,ACSL6,USP54,DZIP3,RANGAP1,RBL1,BPNT1,INTU,PRC1,RITA1,ZDHHC5,SNAP91,SLC1A2,SNRPD2,FBXW7,DCUN1D5,PPP2R5E,BCAR1,DIDO1,ZSCAN30,EIF5,DYRK1A,MLF2,RPTOR,LARP7,TLE1,MAPKAP1,SYNGAP1,USP15,COQ4,SACM1L,PTPRN,PCYT1A,PRR15L,YTHDC1,FAM136A,FNIP1,IARS2,FAM91A1,CLN5,PLXDC2,SYT4,SOX6,RELA,TFPI,RPN2,TBC1D22A,CLPP,EIF2AK4,EEF1D,SRSF4,BRAF,CSRP2BP,GANAB,RRM1,ZFYVE1,ORAI1,BLZF1,PPL,CIC,DRG2,PRRC2C,RNF123,UNC45A,PGAM5,TYRO3,LIMK2,TECR,FMO1,IP6K1,BNIP2,ARHGEF25,POLR1E,CNST,TSC22D2,BRAP,RGS7,GPRC5A,PDE1A,ZDHHC14,IVNS1ABP,IFIH1,ZFYVE9,R3HDM2,NCAPG2,ACTR3,DPF1,SWI5,VPS53,RTN1,CISH,PLXNA2,DLG1,SLC36A4,CTBP1,EIF2B3,SLC38A2,C1D,VTI1A,ATP8B4,ARCN1,SLC22A23,STIP1,RIMS1,ZFP91,SETD2,EXTL3,MIA2,SIN3A,C1ORF43,RAB3C,ARHGDIB,ZC3H4,SIPA1,BCL9,NDST1,MARK4,C2ORF49,KCTD18,PPP2R5A,MSANTD4,RBM25,TMX1,NUDT4,BNIP1,PLK3,BCL7A,GIGYF2,LRP1,CKB,TXN2,KIF21B,PILRA,ALDH4A1,PPP1R1B,UQCRB,SMIM20,CNTROB,CALN1,BRMS1,SPRED2,LIMD1,NCK1,RBM26,RPUSD2,PTPRN2,KLF7,ADO,AP1AR,UQCC1,SMARCD1,MBNL1,PTGER4,CCNT2,KLHL18,PSMA1,CBL,ACAA2,PIAS2,CKAP5,CDC42SE2,NCOA3,PPP2R5B,FKBP5,AVPI1,RAB2A,SCAF11,CERS5,OSBPL9,LPXN,EXOC6,DDA1,LDB2,TKT,RASA1,IFT57,ZEB2,CNTN5,MTRR,WNK2,NME6,MRPL48,EDEM2,ZBTB5,FBLIM1,KIF9,UVSSA,UBE2H,BAIAP2,RNF4,DDX10,CTNNA3,GAPDH,CDC27,TAF4,ATG4C,RGS7BP,FOXK1,ELF2,WWOX,PDE1B,DCTN3,MTSS1,MEGF8,RAVER1,PLGRKT,PODXL2,PHF10,IGDCC4,TIFA,MORC2,UCHL3,LONRF2,CHD9,SNX10,ATP6V1D,B9D1,SRRM1,FKBP10,MRPS30,MDM4,NAV1,NDUFB9,PLCD1,LINGO2,TNK2,RMDN2,FAM120AOS,SOCS4,S100B,MAP3K11,RSPRY1,IFFO1,LRRC47,EPHB2,MYO1C,KANK1,CNOT2,KCNMB4,TGOLN2,MBD4,CRYM,FCHSD1,PLOD2,BTF3L4,TLK1,FBRSL1,KIF19,HGF,PHC1,UBAP2L,KIF16B,ANXA7,ZNF638,ANK3,SSC5D,CYCS,KANK2,SECISBP2L,STMN3,ABHD8,CLIP1,SEMA6A,MDM2,COPS7A,PI4K2A,CAPN1,PARP2,UBASH3B,UBE2D1,NXPH2,NPHP1,EXOSC7,DYNC1I2,DHRS1,CSNK2A1,TOB2,FNDC3A,ROCK2,RFX7,KCNH8,KCNJ16,STARD3NL,FRAT1,TMEM204,TNFRSF1A,RBMS2,CD9,PRDM2,SMARCAD1,APLP2,FCER1A,TRIM26,CPNE5,ABLIM3,ULK2,CLSTN1,ZEB1,OLA1,C2CD2L,CDS1,SCRG1,WWTR1,KCNA1,TOLLIP,TCF4,EIF3D,MAPK10,EIF3F,POGZ,TPST1,MAP1B,SYT5,SS18L2,GSN,HSPA14,ZBTB8A,CNIH1,LRRFIP1,PSMD3,PICALM,PDE2A,SCFD2,NAE1,PSMB4,GALNS,NFKBIA,TUBA4A,COX11,SORCS1,UBAC2,DNAJC6,MTA2,THSD7A,LYSMD3,ATP9A,HELZ,PSMD12,NCAM1,KCND3,PPARD,POC1A,CCDC136,CDC16,CELF5,KCNA4,STMN1,TSKU,RHBDD3,SULT4A1,COX8C,CRBN,BYSL,IKBKE,PALB2,SCNN1A,IDNK,PRKAR2B,ADD1,IFFO2,ZNF219,ACLY,GLI3,TMTC1,ZIC1,GALNT8,EIF4G2,NCLN,CCAR2,ESYT2,AFAP1,FZD1,ALK,KIDINS220,SKI,ZMYM4,RAPGEF3,TRIM32,GTF3C6,M6PR,CYP2R1,SLC41A2,NFIB,EEF1E1,SLC35F1,CUL7,TSPAN31,GLI2,UQCRC2,PRKCE,EVL,RSBN1L,RBM12,ZNF518B,NTRK2,PTMA,SND1,CMTM3,CNTFR,NELL1,GABPB1,CFDP1,STON2,BIN1,KCNK13,IRF2BPL,SPTB,DCP1A,AMD1,KCTD13,FUT8,EPHB1,CAB39,NRP1,ENOPH1,CABIN1,HNRNPLL,FAM117A,C3ORF18,CDK5RAP3,TRIM27,VKORC1	9.61e-05	4.02	6816	1143	786	10995	ABCB9,MPHOSPH9,RILPL2,PITPNM2,CDK2AP1,SBNO1,HIP1R,RASSF1,CYB561D2,KCNG2,ARL3,YWHAE,GNAI2,DDHD2,NT5C2,BAG4,PCDHGC5,SEMA3F,JMJD1C,PCDHGC3,SUFU,TRIM8,VPS37B,WSCD2,STAG1,FANCL,FXR1,DENR,NQO1,KLF6,NFAT5,HCN1,EVI5L,RBKS,NOB1,FGFR1,FRY,CISD2,MLXIP,ORC5,HEATR5B,ARHGAP1,DCC,NEK4,GNL3,MRPL33,MAD1L1,PPP2R2A,GRM4,GLT8D1,PCDHA1,OSMR,ZNF592,UGCG,HSBP1L1,NMNAT2,WASF2,NT5DC2,GLYCTK,ATF7IP,SDF4,STRN,RICTOR,ACTR1A,SYT16,DNAJC25,RABGGTA,NEIL1,CTSS,ALAS1,LIME1,STMN3,AMFR,HCAR3,PCDHA4,SNAP91,PPP3R1,NFIA,TRAPPC2L,GRIN2A,DNAJA3,IRF3,USP1,MAN2A1,BCL2L12,STAB1,PTPN9,TNFRSF6B,IK,PCCB,CHMP6,GGH,RIT1,PCDHA5,TULP4,SIN3A,ZMAT2,BAIAP2,PRKACA,CDIP1,HMOX2,NCBP2,LZTS1,PCDHA6,ADAR,ARFRP1,GBE1,SDCCAG8,IMPACT,EMX1,UBASH3B,ARL10,NDUFA2,SFPQ,POLG,MAGI2,SPINK13,NUP50,PBX3,PPP1R13B,DIAPH1,RTN1,TTBK1,INTS12,TBL3,ARHGEF2,EPS15L1,ZBTB20,GRAMD1B,ACADS,ARNT,INO80E,LEMD2,SLC29A3,AMBRA1,GAPDH,HARS2,PHF1,PCDHGA2,SMG6,HNRNPA1,ZBTB37,RC3H1,NPAS3,ZNF426,ELAVL4,AKT3,TMX2,SP2,PTPRN,SLC4A1AP,MAML3,SCAF1,PNPO,CPT1C,GARNL3,PCDHA12,SLC45A1,PRDX6,NDUFV2,SLC25A12,RNF4,CBX5,UBE2E2,ATP8A1,NCK1,UTRN,YWHAB,BTRC,SPECC1,VPS16,STK24,RBM42,STAP2,DDX23,ZSCAN2,PTPRT,RELL1,ANKFY1,IVD,EPHB2,IVNS1ABP,BCAR1,ZDHHC5,APBB2,PCNT,SRF,GSTCD,NFE2L1,AMN1,SEMA6A,RBFOX1,UBE2G1,TPM3,ETV5,GPATCH11,USP6NL,ASPDH,CBFA2T3,EIF2AK2,FOXN3,IFFO1,NELL1,MARK3,CLP1,GFER,INA,BNIP3L,ATXN1,WDR53,YBX3,RBM6,MST1R,SRSF4,YWHAG,FCHSD1,C1D,ZFYVE1,MEF2D,FANCI,COMMD10,EIF2B3,SMARCD1,FURIN,NAE1,CACYBP,NFIB,PDCD11,IRGQ,CAMKV,CASD1,TELO2,KIDINS220,PTPN22,ATG16L2,PLK3,PRKAB1,MARK4,CHCHD3,MSI2,TRMT1L,CREB3L4,GOLGA3,MAST4,TMEM219,TOMM5,MFSD9,CACNB1,PHF3,GPRC5A,LIG4,ROBO2,EIF2AK4,GPD1,TFG,SNX14,KIF21B,CNTROB,ZIC1,ECSIT,COPS6,RBM5,TSC22D2,IFT140,S100B,CERS5,PTK7,SYT11,EGLN1,PDE1B,PILRA,DCTN3,EXOC8,CBS,PRKG2,PRR15L,SETD2,TMEM204,EIF6,NDUFA13,CBX1,DGKZ,TMPO,ELF2,SNRNP27,MXD1,SSU72,KCNK13,NKAIN3,DHRS1,LIMD1,NUDT4,DPYSL4,CYCS,MRPS16,TBC1D22A,MORC2,ZC3H4,AMD1,PPP1R16B,CRYM,PDP2,DENND4B,TUBA4A,CRTAC1,PTK2B,ADO,RBM25,YJEFN3,CCS,FBXO38,LDB2,MAPKAP1,GALNS,SYNGAP1,TNFRSF12A,SIRPA,TMTC1,CLPP,SGTA,LRP1,SALL1,POC1A,CHRM1,PGAM5,PILRB,VTI1A,GABRA1,PPP1R21,COX8C,PARP12,DCUN1D5,DNAJC2,FZD1,PATZ1,TBCB,FNDC3A,GLUL,TOLLIP,CRTC2,MIA2,CACNA2D1,COX11,RNPS1,GLIPR2,TBL1XR1,CRBN,DPF1,DCP1A,LUZP2,GATAD2B,DARS2,RRM1,ANXA7,RORA,DNMT3A,CYB5D2,IFT57,KAZN,CEP57,RAP1GAP2,CELF2,EIF3B,ZNF217,PLXNA2,PCYT1A,RFX3,DNM1,HECTD3,TCP1,BCL9,ZMYM4,SLC9A9,CSNK2A1,PPIL2,SNRPD2,ACAT2,ANKRD12,SLC47A1,FOXP2,SYNE1,NIP7,UBXN7,CDH8,ARFGAP2,UBE2D1,GATAD2A,BATF2,FMO1,PCYOX1,FAM91A1,CLSTN1,BCL7A,SERGEF,RSPRY1,RFX7,CRMP1,KLF16,PSMD7,PSMD3,UNC80,RNF180,ARVCF,MRPL11,RSBN1,SACM1L,ANKZF1,PPFIA4,MFI2,CTNNA2,WTAP,SLC41A2,OGFOD1,KLF7,SNRPG,EEF1D,TSKU,GTF3C6,AP1AR,RBM4,SIGMAR1,IRF2BPL,KLHL20,MGRN1,TIFA,FNIP2,ABCA3,CHCHD6,PPP2R5A,PPP1R37,KLC2,GNAI1,NME6,TTC7B,USP28,SAMHD1,SOCS4,EIF4G1,KIF9,HAUS5,SMARCAD1,ABCB6,GALNT8,PPP2R2B,TTK,SLC36A4,SLC41A3,ZNF608,ATG4C,PIK3R4,FAM168A,GRM1,SOD2,GEMIN6,DCLK1,TMTC4,RAPGEF6,PLEKHJ1,RNF19A,UVSSA,UBR2,PLOD2,NDUFB9,FAM20B,SCNN1A,JMJD6,PPM1A,CMTM3,ZNF500,KCNA1,SIGIRR,ZEB2,ABTB2,STON2,SLC36A1,GANAB,MAML2,PJA2,M6PR,BCLAF1,PRKAR2B,MIA3,TMUB2,KDM3B,GLI3,PMPCB,NTM,GMFB,PHC1,GPR107,CNIH1,UBAP2L,POLR2F,MTSS1,LATS1,CTDSPL2,DVL2,KLHL18,ECD,PPM1L,RAB1B,DIDO1,DNAJC9,CREB3L1,OSBPL9,FBLIM1,PSMC2,CFDP1,MRPL18,PLCB2,FOXK1,NUP43,UBE2H,WWC1,ABCG1,STMN1,ZBTB47,FNIP1,PHLPP1,ALDOA,ALDH1A2,TNK2,CENPV,BMP2K,SORCS1,GLG1,EVL,PARP1,DUSP6,SETD5,FLOT2,ETF1,ACSL6,SYT5,C1ORF43,RNF24,CHD2,ACADVL,BAG3,SS18L2,APLNR,BDNF,WBP11,EPHB1,SLC27A6,ACAP2,ZBTB8A,TTC33,CNST,CTSF,CISH,ACTR5,COG8,NFKBIA,MTFR1L,RBM15,TRAM2,SATB2,GHITM,SEMA5B,PTPRU,SYT4,PPP3CC,LINGO1,TDRD7,ZSCAN12,DLG1,PPP2R5E,KCTD13,KIF16B,CDC42SE2,KIF26B,HMGB1,UBAC2,HSPA9,DUSP7,PRKCE,NEK1,COPS7A,FUT8,GCDH,SPTBN2,CTSO,PSMA1,RGS7,KCNH8,ICAM5,SPDL1,ANO9,CLK3,ARRDC4,ZNF514,FOXN2,ZSCAN31,RPL6,SLC38A2,GFAP,GALC,PAG1,EIF3J,ZNF598,SNAP25,U2AF1,SLC4A2,RBBP9,PDE9A,HELZ,PTPN11,FRAT1,CUL3,ZNF24,SLC46A1,BCL11A,PAQR7,DDX10,TMEM33,C5ORF22,EIF5,PDCD10,CHD9,KCNJ15,KIAA0319L,EPN2,RNF167,CHRNA7,TYW1,RSBN1L,ORAI1,ULK2,SLC9A8,MICU2,STRBP,P4HA1,TAF5,TRIM21,WDFY3,DLG4,HMGA2,FAT1,NRP1,ACTR3,FAM136A,CLIP2,B9D1,PDF,MIB1,PPL,CAMKK2,LRBA,POSTN,MAVS,ATPAF1,SNRNP48,NSF,MSANTD2,CCNYL1,SLC35E1,TAF1A,GALT,UBXN4,ACAA2,SATB1,TBC1D7,ATP13A2,EMC10,CKAP5,MEGF8,PHF10,UBA3,NPC1,RNF112,ATP6V1H,ZNF268,PPP2CA,PLCD1,TOX,GCLC,FAM181B,CKB,SPHKAP,G3BP2,FIS1,NACC2,OLA1,ARHGEF25,GABPB1,KANK1,MAEA,TANGO2,MYO1C,EML2,LRIG3,CCDC136,PLEKHB2,ZW10,RAC2,STXBP4,SLC25A38,ENOPH1,TRMT2A,CAB39,CALHM2,RNF214,SPARC,DRD2,ZEB1,SF1,ANKRD54,CACNB2,MYSM1,PPP1R12A,TAC3,ADAMTSL4,RIPK2,ENO2,GATM,ADCY10,MROH8,HSPD1,FAM53C,ORC3,ALKBH1,PEX2,TGOLN2,CALM2,CMTM4,UBAP2,KRCC1,RPS6KA4,TXNDC15,PIGS,TNFRSF1A,NAA25,ELAVL1,BECN1,CHST10,PREP,GTF2F1,GPR183,ATAD3A,TRIM22,SDHB,NDRG3,PSD3,MTDH,CLCN3,CHURC1,ITGB3BP,PSME3,ALKBH2,SMAD2,SWI5,TCOF1,BRCA1,DPH2,NTRK1,DOCK6,KCNA4,CDK12,FAM120AOS,IL11RA,VPS53,MANF,UBTF,CHD4,FBXO33,PPP2R5D,ZNF146,ZFAND2A,CDK5RAP3,CHMP3,MICALL1,RPS7,CCDC66,SCML4,WWOX,DAP3,CYB561,PRKG1,PTPRM,SOX10,FCER1A,GRPEL2,ZFYVE26,KIFC2,TOMM34	0.000858	3.07	6816	759	529	10995	PITPNM2,ABCB9,KCNG2,JMJD1C,YWHAE,MPHOSPH9,AMFR,PCDHGC5,SDCCAG8,PCDHGC3,SBNO1,MRPL11,ETV5,RILPL2,CDK2AP1,RBKS,HIP1R,RASSF1,DNAJC25,GNAI2,CYB561D2,PPP2R2A,STK24,FANCL,GOLGA3,WSCD2,PBX3,PCDHA1,SEMA3F,STAG1,MRPL33,UGCG,PCDHA4,GEMIN6,DDHD2,CHMP6,PATZ1,PCDHA5,EXOC8,BAG4,NFE2L1,PCDHA6,NT5C2,SPTBN2,GRIN2A,FURIN,VPS37B,RBM4,FXR1,SPINK13,PCDHA12,KLF6,COMMD10,LIMK2,CAMKV,RBM6,ATF7IP,EGLN1,RFX3,CBX1,MST1R,PTPN11,CTSF,SFPQ,IK,PARP12,OSMR,TOX,TBC1D22A,CEP57,CBX5,ATP6V1D,CTSS,ZMAT2,TRAPPC2L,HEATR5B,HNRNPA1,PRKACA,RGS7,DDX23,ORC5,MAML3,RBM5,COQ4,MLXIP,STRN,ARL8A,ZBTB5,STMN3,NQO1,GRAMD1B,RBM42,FBXO38,NDUFA2,GLUL,ARHGEF2,NFAT5,ANKFY1,ZBTB20,NFIA,EIF2S1,PSD3,NOB1,PGAM5,POLG,FOXP2,TIFA,ELAVL4,ZC3H4,PCYOX1,HARS2,ARNT,ATG16L2,CCS,SP2,AP1AR,DCC,FRY,HCN1,SMG6,RPL6,PNPO,STAP2,IMPACT,HSBP1L1,PPP3R1,PCCB,ELF2,CYB5D2,RICTOR,GARNL3,GRHPR,TRMT1L,RIT1,SPECC1,GRM4,STMN1,KLC2,SNRPG,KIAA0319L,PCDHGA2,SDR39U1,IVD,SWI5,CD9,PCNT,PPP2R5E,GNAI1,FOXP4,TULP4,TTBK1,GPC6,SPHKAP,NUP50,ARL3,WASF2,ZMYM4,CHCHD3,TMX4,ZNF592,DENR,SLC1A2,STX17,SRF,GPHN,MAD1L1,PPP1R13B,USP1,LIME1,TNFRSF6B,MARK3,CACNB1,PRKG2,DNAJC2,PHF1,BRMS1,TNK2,CNTN1,MAN2A1,ADAR,ZNF608,URM1,LIG4,VRK1,ZNF148,OGFOD1,ULK2,AMN1,FMO1,SLC4A1AP,SLC29A3,FAM136A,NIPBL,ARFRP1,SYT16,DLG1,ZNF135,ASPDH,ARRDC4,MRPS16,GABRA1,TRIM8,STRBP,UBE2Z,TOMM5,LEMD2,PJA2,SLC27A4,SLC35F1,FGFR1,FBLIM1,MFSD9,HMGA2,BRINP1,ARL10,FANCI,ABCC8,PTGER4,DPYSL4,DNAJA3,ZNF426,SLC20A2,COX8C,DIAPH1,GALNS,CKB,ACSL6,FCHSD1,NDUFA13,PRR15L,SGTA,SUN1,UBR2,EVI5L,PACS1,YBX1,FOXK1,EPS15L1,PFN2,KCNJ15,ATP8A1,POLR1E,TTC33,SYT5,UBA7,RASAL1,YJEFN3,TAF7,RBM14,SLC45A1,IP6K1,RARB,BAIAP2,LIMD1,INO80E,SNAP91,SH2B3,NMNAT2,MTFR1L,WWC1,RAPGEF6,PTK7,RTN1,DZIP3,EIF2AK4,PMPCB,NIP7,STARD3NL,KANK1,PTPN22,AFF3,CRTAC1,CCDC92,RAB11A,MAPKAP1,CLSTN1,SATB2,SNF8,SAE1,KIAA1614,SLC35E1,RAB1B,AKT3,UBE2G1,CBS,GATAD2A,CLPP,FNIP1,TELO2,ACADVL,MFI2,TNRC6A,SERAC1,USP15,ECSIT,RAPH1,YWHAB,PHLPP1,NXPH2,GHR,SMARCD1,CFDP1,TBC1D1,AKIRIN1,FAM91A1,STX6,GPC5,RCBTB2,MDM4,RPS6KA4,BRAP,RNF214,XPNPEP1,MAVS,NCK1,DVL2,INTU,GLG1,RSBN1,KIDINS220,ZBTB8A,HPS4,HAUS5,NUDT4,CDC42EP2,NEIL1,FAM181B,GPR183,SYNGAP1,TSKU,CERS5,SRRM1,EVL,WDR1,RC3H1,EMX1,PAQR7,TMEM219,SUFU,PARP2,GAPDH,MICU2,NTRK3,PSMB4,BCLAF1,IRF2BPL,SRSF9,TMX2,TOLLIP,RNF123,IFIH1,ZSCAN31,RUFY3,CACNB2,ZIC1,LYSMD3,EEF1B2,PC,CARD10,NDUFV2,C17ORF49,LZTS1,CDK5RAP3,ZMIZ2,POGZ,POC1A,SDHA,NUCKS1,WBP11,CDC42SE2,ARCN1,UBAC2,CHD2,SS18L2,PSMA1,ACADS,SYNE1,MOB1B,RAP1GDS1,CLP1,RBFOX1,TAOK1,SCRG1,TXNRD1,DNM1,CRTC1,HCAR3,SCAF1,KAZN,CACNA2D1,PILRA,DCUN1D5,BNIP3L,ANXA7,BCL2L12,CDIP1,GABPB1,MANEA,COX11,IVNS1ABP,DNAJC9,TSC22D2,BCL9,ZNF518B,TBL3,GNAO1,ALDOA,SMAP1,FBXO33,BACE1,BTF3L4,WTAP,MAST4,IFFO1,SIL1,ACAA2,ZFAND1,NKTR,EPHB2,TECR,POSTN,DLG4,RABGGTA,CLK3,CCDC66,SAMHD1,COG8,COPS6,RAB5A,DIDO1,FBRSL1,CPNE5,CHMP4C,PEX2,IRF3,CCDC127,CTDSPL2,P4HA1,CISH,PPIL2,SNRPD2,CTSO,BRCA1,ITGB3BP,TRMT2A,RSPRY1,IGDCC4,MAGI2,FKBP5,DNAAF2,PPM1L,EIF4G1,NBR1,SYT11,ERC2,DPP8,CARHSP1,ECD,ATXN2,KCNH8,TBC1D7,CNTROB,CHRM1,DGCR8,ARL6IP6,CYCS,PLAU,EIF5,C3ORF38,TPCN1,PDP2,RNF220,TRAFD1,FZD1,TOM1,FBXO6,BNIP2,ZBTB37,GLT8D1,SUGP1,ATG4C,NEK1,CHRNA7,TPST1,CCDC152,PLLP,PIGS,ZDHHC5,RSBN1L,GLYCTK,FBXL4,NEK4,BCAR1,BTRC,TBC1D13,RPS29,KCNA1,RPL35,FNDC3A,LRRFIP1,ILF3,TYRO3,POLR2F,LDHB,NMT1,BCL11A,SLC29A2,PTMA,INTS12,PILRB,SH3GL2,S100B,RPL37A,RPAP2,GDAP2,NCLN,ACTR1A,GNL3,CPT1C,EPHB1,ACAT2,PIK3C3,SLC47A1,NCDN,BECN1,AP3B1,SERGEF,EXOC6,ROBO2	|
GO:0005856	GO:CC	cytoskeleton	5.96e-06	5.22	2474	1791	274	22149	MPHOSPH9,ARL3,RILPL2,HIP1R,GNAI2,REEP3,RASSF1,SPTBN2,ZMYND10,NEK4,DDHD2,AUTS2,SDCCAG8,BBS1,MYL3,CLIP3,CEP57,MAD1L1,ACTR1A,TTBK1,KLC2,RAB11A,STAG1,SGCE,SSH2,SPTA1,WDR73,AMBRA1,NAA11,CUL3,TRPC4,WASF2,MAGI2,CDC42BPA,KIFC1,RIN1,RP1,SYNE2,INA,NEBL,HARBI1,FRY,CDH1,IK,MACF1,PARD3,FYN,TAOK2,IQCD,FRMD5,MST1R,SIPA1L3,TPM3,EYS,CHMP6,LRRC25,OSBPL10,ZFYVE26,CTNNA2,FAM83D,ACADS,RIMS2,KNSTRN,TSPAN5,DEF6,EIF6,RELL1,LMOD1,MSRA,ARHGEF2,CBX1,PCNT,ADD3,MYH15,PPP4C,ABL2,CCDC181,ACKR2,DIAPH1,TAF5,LEMD2,MARK1,ODF1,PLEKHH2,TAOK1,UTRN,ITSN2,KNCN,KRIT1,KLC1,LDLRAP1,TYK2,RAB22A,PPP2R2B,ADCY10,RAPGEF6,PTPN13,EFHB,MAEA,FNIP2,JMY,ALDOA,KAT5,SPECC1,ARAP3,GNAI1,KIF2C,WDR62,TBL1XR1,SYNE1,ATG5,RANGAP1,INTU,PRC1,RITA1,AGBL5,DCUN1D5,BCAR1,NUDT21,DIDO1,DYRK1A,CABP1,MNS1,HORMAD2,FARP1,TMEM214,PPL,CDK6,LIMK2,PRKCI,CCDC88B,IVNS1ABP,DES,ACTR3,DLG1,NME7,AXL,RIMS1,ABRA,ARHGDIB,MYH3,MARK4,PPP2R5A,BBS2,HSDL1,RHBG,PLK3,LRP1,KIF21B,MYO1B,CNTROB,CCND2,CAPG,IFT122,PSMA1,STK33,CKAP5,TEK,CDC42SE2,LPXN,TMC2,KIF12,IFT57,MTRR,MYRIP,FBLIM1,BIRC5,KIF9,BAIAP2,RNF4,CTNNA3,MAPRE3,GAPDH,CDC27,IFT46,ZNF397,CNN1,PTPN4,DCTN3,MTSS1,SNX10,TUBAL3,STAP1,ATP6V1D,DTNBP1,B9D1,NAV1,MCM3,RMDN2,RILP,MYO7B,MAP3K11,IFFO1,MYO1C,KANK1,CEP250,KIF1C,FCHSD1,MAP9,KIF19,ABLIM1,KIF16B,ANK3,DNAH11,SNX27,CLIP1,DRC1,CCDC153,NPHP1,DGKG,DYNC1I2,TRAT1,ROCK2,DCAF12,NTN1,LRRC7,NPHP4,ABLIM3,OLA1,DNAH3,EML3,CEP170,MAP1B,GSN,DCTN4,TEKT3,LRRFIP1,TRMT10A,PSMB4,TUBA4A,SNCA,PDLIM5,ZBED6,SLC1A6,POC1A,CDC16,KIAA0586,MDN1,STMN1,NEURL4,TTLL6,PRKAR2B,ADD1,DLC1,IFFO2,GLI3,AURKA,CCAR2,AFAP1,ARHGAP18,KANK4,RND1,SKI,RAPGEF3,TRIM32,TUBB8,CUL7,GLI2,PRKCE,CCDC103,FANK1,EVL,TEX9,CXCR2,BIN1,SPTB,CCDC39,PLEK2,PLAG1,NRP1,KIF15,DZANK1,CDK5RAP3,IQCG	0.00259	2.59	2474	1770	255	22149	MPHOSPH9,RILPL2,HIP1R,RASSF1,ARL3,GNAI2,DDHD2,ZMYND10,REEP3,STAG1,CLIP3,FRY,SGCE,NEK4,MAD1L1,WDR73,EYS,NAA11,FRMD5,WASF2,ACTR1A,NEBL,NEIL1,MYL3,CCDC112,DNAJA3,RP1,IK,CHMP6,BAIAP2,PRKACA,TAOK2,SDCCAG8,FSD1,MAGI2,FAM83D,DIAPH1,TTBK1,ARHGEF2,ACADS,MARK1,SGCB,LEMD2,AMBRA1,GAPDH,PHF1,KIFC1,OSBPL10,FYN,MSRA,RNF4,MNS1,KLC1,ARAP3,UTRN,SPECC1,RELL1,IVNS1ABP,BCAR1,PCNT,KIF1C,TPM3,IFFO1,KIF2C,SYNE2,INA,DNAH3,MST1R,FCHSD1,CDH1,TWF2,WDR62,ABL2,PLK3,MARK4,CABP1,DCAF12,ODF1,MICAL3,KIF21B,HARBI1,CNTROB,RIMS2,IFT140,TYK2,DCTN3,EIF6,RHBG,NPHP4,CBX1,TTLL8,KRIT1,TEX9,TM4SF19,TUBA4A,PTK2B,CNN1,LRP1,POC1A,CCDC88B,EFHB,WRAP73,DZANK1,DCUN1D5,AXL,TBCB,TBL1XR1,MDN1,IFT57,KAZN,CEP57,RAP1GAP2,CRK,DNM1,KIF12,TCP1,SYNE1,CRMP1,AURKA,CTNNA2,PDE4B,CCDC39,SH3PXD2B,DYNC1LI2,KLHL20,RHOG,FNIP2,PPP2R5A,KLC2,MYLK,GNAI1,TEK,KIF9,HAUS5,DCTN4,ONECUT2,PPP2R2B,TTK,ARHGAP18,MKS1,PIK3R4,HEPACAM2,MYH15,TRPC4,DRC1,RAPGEF6,RNF19A,RACGAP1,SLC2A1,KRTAP16-1,PJA2,KBTBD8,PRKAR2B,TRMT10A,TEKT3,ABLIM1,GLI3,RND1,GMFB,MYO1B,BBS2,MTSS1,LATS1,CCNE1,DIDO1,POC1B,ATG5,FBLIM1,NUDT21,MYH3,STMN1,ALDOA,CENPV,GLG1,EVL,PTPN4,FLOT2,BAG3,KNCN,CNR1,ZNF804A,DLG1,MYRIP,KIF16B,CDC42SE2,KIF26B,PRKCE,SNX27,NEK1,SPTBN2,PSMA1,SPDL1,CLK3,DLC1,GFAP,SNAP25,KRT7,IFIT5,CUL3,CEP120,STRBP,TAF5,DLG4,KNSTRN,KIF27,NRP1,ACTR3,CLIP2,B9D1,MIB1,PPL,RPS3,TAF1A,XIRP2,TBC1D7,CKAP5,CCDC141,PPP2CA,AKNA,BFSP2,OLA1,KANK1,MAEA,MYO1C,GFRAL,EML2,ZW10,RAC2,CCDC78,PDLIM5,CDKL2,DOCK2,PPP1R12A,DZIP1,RIPK2,ADCY10,FSCN3,CALM2,SNCA,KRT33B,MYL7,CCDC103,BRCA1,RNF103-CHMP3,CHD4,CDK5RAP3,CHMP3,RPS7,CCDC66,FRMD4B,MYO1A,PDLIM3,CLRN1,ZFYVE26,KIFC2	NA	NA	NA	NA	NA	NA	NA	|
GO:0098978	GO:CC	glutamatergic synapse	6.29e-06	5.2	602	1791	89	22149	HIP1R,CNNM2,SEMA3F,SPTBN2,PPP3R1,FXR1,DGKI,FGFR1,HCN1,ATP8A1,RAB11A,CPNE4,NRXN1,CUL3,ZDHHC2,SYT1,LRRC4B,CDH1,SOS1,EEF2K,PCDH9,SIPA1L3,DGKZ,CAMKV,RYK,PPP2R2A,ELAVL4,GRIN2A,GPM6A,DOC2A,MARK1,BTBD9,ASIC1,HNRNPD,CHRM1,LZTS1,BRINP1,DOCK4,GRM1,KIF2C,SYNE1,ADCY1,PTPRT,ATG5,C1QL2,ZDHHC5,SLC1A2,CTNND1,MLF2,CBLN2,SYNGAP1,GRID1,LGI1,SYT4,RELA,CDH11,FARP1,BRAF,PRKCI,DLG1,CTBP1,PTPRS,BAIAP2,RGS7BP,DTNBP1,RAP1B,LINGO2,EPHB2,PPP3CB,SNX27,MDM2,PI4K2A,NTN1,ABLIM3,CLSTN1,KCNA1,MAP1B,CRIPT,NAE1,SLC1A6,SHISA6,PRKAR2B,AURKA,PTPRD,AP3D1,BIN1,SPTB,EPHB1,NRP1	3.77e-07	6.42	602	1770	92	22149	HIP1R,CNNM2,SEMA3F,FXR1,HCN1,FGFR1,LRRC4B,PPP2R2A,CPNE4,PPP3R1,GRIN2A,BAIAP2,PRKACA,LZTS1,GPM6A,MARK1,ELAVL4,AP3D1,CTNND1,CPT1C,ATP8A1,PTPRT,EPHB2,ZDHHC5,KIF2C,PCDH9,CDH1,DOC2A,NAE1,CAMKV,PLEKHA5,PCDH17,DGKI,EGLN1,DGKZ,PTK2B,SYNGAP1,NRXN3,CHRM1,RAP1B,PPP3CB,RYK,SYT17,DNM1,SYNE1,CDH8,RGS9,CLSTN1,AURKA,PPFIA4,SIGMAR1,PTPRD,RHOG,ZDHHC2,SHANK1,GRM1,DCLK1,RNF19A,KCNA1,PJA2,PRKAR2B,LATS1,ATG5,FLOT2,EPHB1,NRXN1,CNR1,TNR,SYT4,PPP3CC,DLG1,SNX27,SPTBN2,ICAM5,ZDHHC8,SNAP25,CUL3,CACNG3,TMEM108,DLG4,NRP1,MIB1,OSBPL2,SORCS3,GRID1,PTPRO,BTBD9,DRD2,ELAVL1,CLCN3,FBXO45,CHD4	4.74e-06	5.32	602	1165	66	22149	HIP1R,PPP2R2A,CNNM2,SEMA3F,LRRC4B,SPTBN2,GRIN2A,FXR1,CAMKV,EGLN1,CPNE4,PRKACA,ELAVL4,HCN1,PPP3R1,RYK,GPC6,SLC1A2,DGKI,CNTN1,DLG1,PJA2,FGFR1,ZDHHC8,BRINP1,TMEM108,MARK1,PFN2,PCDH17,ATP8A1,SHISA6,BAIAP2,PCDH9,RGS9,CTNND1,RAB11A,CLSTN1,LRRK2,PPP3CB,SYNGAP1,DOC2A,WDR1,ADCY1,OSBPL2,PRKCZ,LZTS1,SYNE1,DNM1,AP3D1,GNAO1,EPHB2,RAB17,DLG4,SCN10A,NUDT3,ERC2,CHRM1,DGCR8,RNF220,ZDHHC5,KCNA1,SH3GL2,CPT1C,EPHB1,PIK3C3,NCDN	|
GO:0009893	GO:BP	positive regulation of metabolic process	6.71e-06	5.17	3597	1716	384	21026	WBP1L,TRIM8,CDK2AP1,GNAI2,TUSC2,CCDC62,LSM1,RASSF1,BAG4,GNL3,NEK4,PBRM1,ZBTB20,AUTS2,SOAT1,TCF12,PPP3R1,FXR1,ZKSCAN3,ATF7IP,ZMIZ2,KLF6,FOXO3,TLR9,PURB,WWP2,ETV5,RNF180,NFAT5,YBX3,WAC,CLIP3,MED27,FGFR1,ZFAT,CREB3L4,ATG13,CRTC1,LHX2,TGFB2,MLXIP,RBM4,SRF,CRTC2,TTBK1,NRXN1,AMBRA1,BCL2L12,LMO3,HNF1A,AKIRIN2,HNRNPA1,CUL3,TEAD1,KDM4A,IRF3,TANK,GATAD2B,SKAP1,FANCI,PPIA,DOCK7,USP1,TLR4,NMB,MUSTN1,TOX,SLX4,CDH1,RAB1B,F2,PRLR,RORA,SLC6A9,TAOK2,CHFR,ADAR,POMC,MST1R,RICTOR,PRDX6,NR4A3,BPTF,AGO3,BTRC,BARHL2,TPCN1,ZFPM2,FURIN,GDF15,RAB3GAP2,ZNF407,ZCWPW1,ZNF76,SFPQ,INO80E,NCOA2,PKNOX1,LIN28B,PBX3,RARB,CREB3L1,TET2,NFIA,AP3B1,ZNF24,ELAVL4,HMGA1,EIF6,ZMIZ1,ACVR1B,LEPR,RTEL1,RNF168,SORL1,ARHGEF2,ARRDC4,EIF2AK2,PPARGC1A,CLSPN,APBB2,HHLA2,SATB2,SMAD5,NR5A2,TAF5,MAML3,MARK1,RFX3,BCL11A,SNF8,SSBP4,ARNT,IL26,IPPK,TAOK1,DCAF6,PRKAA1,CDH3,MEF2D,HNRNPD,STRN3,KAT7,LDLRAP1,TYK2,CHD7,PTPN22,ADCY10,PATZ1,TNRC6A,EGR2,FNIP2,FGF1,CHRNA7,JMY,CTBP2,MSL2,KAT5,LMO7,GNAI1,HOXD10,MED19,PACSIN3,GSK3A,EIF4G1,TBL1XR1,NPAS3,INSR,ARID3B,RYBP,FBXW7,DCUN1D5,DYRK1A,RPTOR,LARP7,TLE1,MAPKAP1,IL6ST,DAOA,GNAS,PTPRN,IGF1,FNIP1,RELA,PPARGC1B,SLC24A4,EIF2AK4,EEF1D,BRAF,CDC25A,CDK6,MEIS1,LIMK2,RBMS3,KMT2B,C4BPB,GTF2A1,CCDC88B,RBM4B,IFIH1,ACTR3,DPF1,HOXD8,CTBP1,SLC38A2,DOT1L,RIMS1,TAF6,ZFP91,SETD2,ABRA,BCL9,CAV1,KLF13,SPATA18,ELL,TRUB2,GTF2A2,TMX1,NPAS4,PLK3,BCL7A,GIGYF2,LRP1,INPP5K,RBM20,RLF,NDFIP2,NAMPT,CADM1,BRMS1,DAZL,APOA5,NCK1,CCND2,TRIM62,KLF7,SMARCD1,PTGER4,BMP7,UHMK1,CCNT2,TEK,NCOA3,PPP2R5B,FOXK2,DDA1,YAP1,CRLF1,NFKB1,FOXN4,LDB2,IRF4,ZEB2,SEMG1,MLXIPL,RNF4,KNDC1,MAPRE3,GAPDH,TAF4,ARID3C,PIWIL1,CD14,MDK,FOXK1,ZNF746,ELF2,WWOX,CD36,PLGRKT,PHF10,POLR3F,RORB,STAP1,DTNBP1,IL10,TNK2,SOCS4,RILP,MAP3K11,RFTN1,EPHB2,MYO1C,CNOT2,ACE,SEMG2,HGF,PPP3CB,ANK3,MDM2,ITLN1,CDX1,PANX1,UBE2D1,RBPJL,EXOSC7,CASZ1,FOXN1,CSNK2A1,ROCK2,RFX7,CD44,TNFRSF1A,PRDM2,ABLIM3,ULK2,ZNF836,ZEB1,PDGFC,WWTR1,TOLLIP,TCF4,EIF3D,TRIM6,POGZ,ZDHHC19,HLA-F,CLEC3B,GSN,PICALM,PDE2A,UQCC2,NFKBIA,LEP,IRS2,SNCA,MTA2,NCK2,SPSB4,PPARD,TRA2A,TMPRSS6,GDNF,TET1,RHBDD3,CDH13,IKBKE,TAF11,WNT11,TEAD3,FAM98A,ZNF219,GLI3,RNF185,ZIC1,HCLS1,AURKA,EIF4G2,LARP1B,FZD1,FAM170A,NR1D2,ULK1,SKI,PHOX2A,TRIM32,NFIB,CALCA,GLI2,NT5C3B,PRKCE,FANK1,RFPL4A,OSM,PPP2R3A,ZNF750,NTRK2,PTMA,HSP90AA1,AP3D1,GABPB1,NODAL,IRF2BPL,SOX15,DCP1A,CAB39,PLAG1,NRP1,HNRNPLL,PRMT2,CDK5RAP3,TRIM27,MED26	6.07e-07	6.22	3597	1699	387	21026	CDK2AP1,RASSF1,WBP1L,GNAI2,BAG4,CCDC62,TRIM8,WWP2,FXR1,TUSC2,KLF6,NFAT5,LSM1,FOXO3,FGFR1,CLIP3,MLXIP,SOAT1,NEK4,GNL3,PBRM1,ATF7IP,RICTOR,DOCK7,PABPN1L,NMB,PPP3R1,NFIA,PPARGC1A,TNFRSF4,DNAJA3,ZNF407,IRF3,USP1,BCL2L12,TLR9,PRKACA,NCBP2,TAOK2,KLF10,RNF168,ADAR,TGFB2,RTEL1,ZFPM2,SFPQ,ZFAT,PBX3,TTBK1,LHX2,ARHGEF2,ZBTB20,HNF1A,AGO3,MARK1,ARNT,INO80E,MSL2,AMBRA1,GAPDH,CLSPN,IL26,ZMIZ1,HNRNPA1,RC3H1,NPAS3,ELAVL4,CD36,AP3D1,PTPRN,MAML3,PRDX6,RNF4,NCK1,MED19,DCUN1D4,ATG13,BTRC,INSR,EPHB2,CREB3L3,SKAP1,APBB2,SRF,ETV5,CBFA2T3,EIF2AK2,MUSTN1,TET1,HOXD10,HOXD8,GFER,BNIP3L,BPTF,YBX3,KDM4A,MST1R,ARID3B,F2,AGO1,CDH1,MEF2D,RYBP,FANCI,SMARCD1,FURIN,NCOA2,HHLA2,NFIB,PITX3,PTPN22,FOXN4,SLC6A9,PLK3,ACE,PRKAB1,CREB3L4,EIF2AK4,GPD1,PDGFC,SPATA18,ZIC1,TYK2,C4BPB,EGLN1,ZCWPW1,SETD2,LIN28B,EIF6,NDUFA13,DCAF6,ELF2,TEAD1,CDH3,PPP2R3A,CHFR,WNT11,PKNOX1,PTK2B,EBF2,ZNHIT1,SLC24A4,LDB2,MED26,MAPKAP1,LEP,SIRPA,SGTA,LRP1,SALL1,ARID3C,CCDC88B,CDX1,PILRB,SPRTN,FOXN1,DCUN1D5,DNAJC2,FZD1,PATZ1,YAP1,PPP3CB,TOLLIP,CRTC2,ORM1,CDC25A,TBL1XR1,MDK,FAM170A,FGF1,DPF1,DCP1A,GATAD2B,NODAL,SPSB4,RORA,SIX3,RFX3,CADM1,TCP1,BCL9,CD14,CSNK2A1,PNLDC1,CCL19,SPDYE3,UQCC2,UBE2D1,GATAD2A,BCL7A,ORM2,RFX7,AURKA,RNF180,CAMTA2,MFI2,KLF7,PDE4B,EEF1D,TRA2A,RFPL4A,RBM4,IRF2BPL,RHOG,FNIP2,SORL1,GNAI1,TEK,SOCS4,EIF4G1,PRKAA1,SEMG2,ONECUT2,FAM168A,SOD2,EGR2,TAF6,JMJD6,PPM1A,ZEB2,MAML2,BCLAF1,PRLR,CD244,CEBPZ,GLI3,TNFSF8,PATL2,ING3,TMPRSS6,LATS1,DVL2,ECD,RAB1B,CREB3L1,PSMC2,SEC16B,FOXK1,WWC1,ABCG1,ALX4,FNIP1,ALDH1A2,TNK2,IL10,PARP1,RBM20,ZBTB7C,CNGB1,BSX,BAG3,BDNF,NRXN1,ACTR5,NFKBIA,PURB,ZNF804A,TAF11,NR4A2,TYRP1,RBM15,IL11,SATB2,HMHB1,IL17B,GHITM,AGXT2,HMGB1,DIP2A,PRKCE,RGMB,PIWIL1,ARRDC4,SLC38A2,DOT1L,UFL1,SSBP4,TNFAIP1,FER1L6,RBBP9,PHOX2A,NMD3,PTPN11,CHP2,CUL3,ZNF24,BCL11A,PDCD10,TRIM62,FGF9,SLC40A1,RAB2B,CHRNA7,TNFRSF10A,ULK2,GTF2A1,SSBP3,TAF5,TRIM21,DLG4,HMGA2,RERE,NRP1,ACTR3,CAMKK2,OSM,BOLL,POSTN,MAVS,CD226,UHMK1,CDH13,RPS3,EFCAB7,NSF,TOM1L1,HSP90AA1,TBC1D7,ATP13A2,ZNF197,CD81,PHF10,WNT3,ZNF836,RALB,ELL,ZNF268,PPP2CA,TOX,GCLC,POLR3F,AKNA,SOX15,SEMG1,GABPB1,MYO1C,CD55,ST18,CAB39,PLAUR,DRD2,ZEB1,MYSM1,PPP1R12A,CALCA,ITLN1,RIPK2,GATM,ADCY10,PDGFRB,HSPD1,RBPJL,ALKBH1,ZNF606,CALM2,SNCA,SLCO1C1,RPS6KA4,TNFRSF1A,ELAVL1,BECN1,GTF2F1,TRIM22,MTDH,CLCN3,CHURC1,PAX5,CELF3,SMAD2,BRCA1,NTRK1,SEMA7A,CDK12,UBTF,CHD4,FHL5,FBXO33,ZFAND2A,CDK5RAP3,MED12L,RBCK1,RPS7,TMTC3,NRDE2,WWOX,SOX10,TNFSF12	0.024	1.62	3597	1115	245	21026	ETV5,CDK2AP1,TUSC2,RASSF1,GNAI2,PBX3,CHFR,FOXO3,CCDC62,PATZ1,PURB,BAG4,FURIN,RBM4,WWP2,FXR1,KLF6,LIMK2,ATF7IP,SPRTN,EGLN1,RFX3,MST1R,PABPN1L,PTPN11,SFPQ,SOAT1,TOX,HNRNPA1,PRKACA,KLF10,IRS2,MAML3,MLXIP,ARHGEF2,NFAT5,WBP1L,ZBTB20,NFIA,SEMG1,LSM1,RNF185,SKAP1,RYBP,CCDC88B,ELAVL4,ARID3B,ARNT,PPP3R1,ELF2,CLIP3,RICTOR,TEAD1,CALCA,SEMG2,RTEL1,ZFPM2,GNAI1,PDGFC,CHD7,TTBK1,ZFAT,TRIM62,TRUB2,ZNF407,CDH3,BPTF,SRF,MED26,USP1,DNAJC2,BRMS1,DOCK7,TNK2,CNTN1,IL26,EGR2,AGO3,ADAR,LHX2,PRLR,ZNF148,ULK2,PPIA,NIPBL,ZNF423,ARRDC4,RBPJL,PIWIL1,TRIM8,NMB,TLR4,FGFR1,PRKAA1,RNF168,TAOK2,FGF1,HMGA2,PITX3,FANCI,CREB3L3,ABCC8,KAT7,PTGER4,DNAJA3,NPAS2,MARK1,NDUFA13,SGTA,UQCC2,MSL2,YBX1,NR4A2,FOXK1,PFN2,TEF,PPARGC1A,TAF7,RBM14,AGO1,RARB,RBM20,INO80E,WWC1,NMD3,EIF2AK4,PLA2G3,PTPN22,MAPKAP1,SATB2,SNF8,SAE1,RAB1B,CLSPN,GATAD2A,FNIP1,MFI2,TNRC6A,GHR,SMARCD1,AKIRIN1,FGF23,LRRK2,TEAD3,INPP5K,GNAS,RPS6KA4,UFL1,PPP3CB,MAVS,NCK1,DVL2,SLC24A4,YBX2,SIX3,VPS13D,PNLDC1,LDLRAP1,RC3H1,SNCA,CD36,GAPDH,NTRK3,BCLAF1,IRF2BPL,TOLLIP,KMT2B,IFIH1,STAT5B,ZIC1,PRKCZ,CARD10,CDK5RAP3,ZMIZ2,POGZ,NUCKS1,CAV1,NODAL,TAOK1,HHLA2,CRTC1,HSP90AA1,DCUN1D5,BNIP3L,BCL2L12,GABPB1,PLAG1,TRUB1,AP3D1,BCL9,MED19,FBXO33,NCOA2,PKNOX1,CTDNEP1,EPHB2,POSTN,PDE4B,DLG4,FABP1,SEMA7A,DIP2A,FOXN1,MCOLN2,IRF3,ACE,EFCAB7,RAB2B,CRLF3,BRCA1,DCUN1D4,INSR,CD226,EIF4G1,ECD,CD14,TBC1D7,DGCR8,OSM,HOXD10,TPCN1,TLR9,DKK1,NRL,FZD1,TOM1,CHRNA7,NEK4,TMEM106A,BTRC,ILF3,BCL11A,PTMA,TRA2A,PATL2,PILRB,ATAD5,GNL3,ZCWPW1,TYK2,SH3D19,PTCH1,BECN1,AP3B1,PBRM1	|
GO:0031982	GO:CC	vesicle	6.8e-06	5.17	4033	1791	415	22149	ARL3,HIP1R,KCNG2,NRBF2,YWHAE,GNAI2,CYB561D2,CCDC62,ATP6V0B,HYAL1,ARHGAP1,DDHD2,MCTP1,UBE2D3,STAB1,CHCHD3,DPP3,CTSF,TLR9,WWP2,ROBO2,DGKI,MTMR2,ANKRD13B,CLIP3,PTPRF,DENND4A,FGFR1,COPZ1,PEPD,ITIH1,TGFB2,ACTR1A,CRTC2,ATP8A1,RAB11A,PRSS16,SSH2,VPS37B,CPNE4,DENND4B,NRXN1,AMBRA1,TOR3A,SDF4,PEG10,HNRNPA1,CUL3,ZFYVE21,GABRA1,GRM4,WASF2,MAGI2,GALM,CDC42BPA,KIFC1,NPHS2,RIN1,WLS,ZDHHC2,SLC22A8,SYNE2,HEATR5B,NEBL,SYT1,PPIA,SPPL3,PACS1,NMNAT2,TLR4,CD47,ITIH4,CDH1,RAB1B,AGAP1,F2,PRLR,CTSS,HMOX2,SLC6A9,YWHAG,YWHAB,CDIP1,FYN,SNX8,TAOK2,COLEC10,TBC1D4,CAV2,MS4A3,POMC,SLC9B2,MAN2A1,PRDX6,BPTF,GGH,TPM3,PSMD14,SERPINI2,EYS,CHMP6,TPCN1,CAMKV,GBE1,FURIN,EHBP1L1,GDF15,JADE2,MLEC,ZFYVE26,SLC30A10,TRHDE,EIF3B,MORN2,MGP,RIMS2,OGN,RAB6A,AP3B1,STK24,ANTXR2,KCNJ4,USP6NL,PCYOX1,EIF6,GNAL,GAD2,SLC9A9,LRIG3,MSRA,ITPR3,DDX23,ANXA4,SORL1,ARHGEF2,MMP24,VPS16,ARRDC4,SLC29A3,SNX14,MANBA,GRIN2A,APBB2,MON1A,ACKR2,GPM6A,XPNPEP1,DIAPH1,MUC4,DOC2A,ANGPTL2,OSBPL6,CACNA2D1,PLBD2,SNX11,SNF8,KHK,SLPI,ACSM1,CTH,TAOK1,GPR56,ITSN1,VPS33B,UTRN,ITSN2,OMD,KLC1,TTYH3,LDLRAP1,ASTN2,TYK2,RAB22A,RAPGEF6,GSTCD,SERPING1,RAB15,GFPT1,GIP,PTPN13,LRRN4,GLIPR2,BACE2,JMY,ALDOA,GRB14,AP1S1,CRTAC1,SERPINB13,MARK3,GNAI1,PACSIN3,PTPRG,TGM1,STX17,ADCY1,ATG5,ZDHHC5,SNAP91,INSR,SLC1A2,CTNND1,SNRPD2,MAPKAP1,IL6ST,GNAS,GRID1,SLC5A7,PTPRN,IGF1,SNX20,FAM91A1,PANK1,TTPA,CLN5,SYT4,SLC35G2,CDH11,COPZ2,SLC24A4,LPO,GANAB,PPL,DENND1A,CNST,PRKCI,AP4M1,GPRC5A,ZFYVE9,DES,ACTR3,VPS53,MFSD10,DLG1,AXL,VTI1A,ATP8B4,ARCN1,TPCN2,RAB3C,ARHGDIB,GRIA4,MYH3,CAV1,PTPRS,ANKRD27,GIGYF2,LRP1,CKB,KIF21B,PILRA,NDFIP2,ASTN1,NAMPT,MYO1B,APOA5,SPRED2,NCK1,CAPG,PTPRN2,FAT2,AP1AR,UQCC1,BMP7,PSMA1,FLRT1,MORN3,NCOA3,FKBP5,RAB2A,OSBPL9,CETP,NFKB1,AOX1,TKT,SEMG1,MYRIP,KIF9,BAIAP2,ATP6V1E2,ARMC3,SCAMP1,ICAM3,GAPDH,CC2D1B,CD14,CDA,MTSS1,MEGF8,CD36,RABGEF1,LAPTM4B,TMEM38A,SNX10,ATP6V1D,DTNBP1,RAP1B,PLCD1,TNK2,RILP,RFTN1,AP5B1,LMBRD1,MYO1C,CEP250,IRAK2,TGOLN2,CRYM,FCHSD1,PLOD2,CTSK,ALB,ACE,ABCA12,SEMG2,HGF,TMEM179B,KIF16B,ANXA7,SNX27,ABHD8,CLIP1,MDM2,PI4K2A,CD8B,GPR161,CAPN1,ITLN1,VAMP2,MLC1,DYNC1I2,FNDC3A,CD44,ATG9A,ARL15,STARD3NL,GALNT4,CD9,APLP2,AFM,CPNE5,DPP4,ULK2,CLSTN1,OLA1,PDGFC,KCNA1,TOLLIP,GPR62,RSU1,RESP18,HLA-F,CLEC3B,SYT5,GSN,CNIH1,TEKT3,PSMD3,PICALM,TRMT10A,PSMB4,GALNS,TUBA4A,SNCA,DNAJC6,ATP9A,NCK2,PSMD12,CCDC136,AMBP,GSTA1,STMN1,RHO,CDH13,VPS13B,SCNN1A,PRKAR2B,ACLY,HCLS1,CPNE1,CAT,ALK,PTPRD,ULK1,KIDINS220,RAPGEF3,M6PR,TUBB8,SLC35F1,CALCA,UPK1B,CXCR2,NTRK2,SND1,CMTM3,HSP90AA1,AP3D1,NHLRC3,STON2,BIN1,ANKRD13D,CA6,DEFA4,FUT8,EPHB1,CAB39,NRP1,STARD3,SLC3A1,TRIM27,UNC13C,GSTA2,SLC39A2,IQCG,SLC22A6	2.1e-09	8.68	4033	1770	432	22149	HIP1R,CYB561D2,KCNG2,ARL3,YWHAE,HYAL1,NRBF2,GNAI2,DDHD2,CCDC62,ATP6V0B,VPS37B,WWP2,CD164L2,FGFR1,CLIP3,UBE2D3,HEATR5B,ARHGAP1,CPNE4,EYS,GRM4,PEG10,NMNAT2,WASF2,SLC22A8,SDF4,PEPD,ACTR1A,NEBL,CTSS,SNAP91,TRAPPC2L,GRIN2A,MAN2A1,STAB1,PTPRF,COLEC10,CHMP6,GGH,TLR9,ITPR3,BAIAP2,PRKACA,AGAP1,CDIP1,HMOX2,TAOK2,GBE1,TGFB2,GNAL,MAGI2,DIAPH1,GPM6A,ARHGEF2,ANTXR2,SERPINC1,ITIH1,CDH16,GNG7,MCTP1,SLC29A3,AMBRA1,GAPDH,PTPRG,MGP,KIFC1,HNRNPA1,FYN,CD36,AP3D1,CTNND1,PTPRN,MSRA,MLEC,PRDX6,KLC1,ATP8A1,NCK1,UTRN,YWHAB,VPS16,STK24,DDX23,ZFYVE21,SERPING1,INSR,ANKFY1,ZDHHC5,APBB2,FAT2,GSTCD,UBE2G1,TPM3,USP6NL,TPCN2,EHBP1L1,TTPA,SYNE2,SLC9B2,MARK3,SLC5A7,MUC5B,BPTF,F2,YWHAG,SLPI,FCHSD1,ANGPTL2,CDH1,SERPINI2,FURIN,DOC2A,LPO,CACYBP,SPPL3,CAMKV,ANKRD27,KIDINS220,TWF2,RABGEF1,SLC6A9,ACE,CHCHD3,GPRC5A,ROBO2,GPD1,SLC35G2,PDGFC,LAPTM4B,DENND1A,SNX14,MUC4,KIF21B,JADE2,DGKI,RIMS2,TYK2,SYT11,GALNT4,PILRA,EXOC8,MTMR2,NPHS2,SYT6,TMEM38A,CDA,EIF6,CTSK,ATG9A,CRYM,DENND4B,TUBA4A,CRTAC1,CD8B,SLC24A4,SNX11,MAPKAP1,GALNS,FCHSD2,SIRPA,LRP1,RAP1B,VTI1A,GABRA1,PPP1R21,AXL,FNDC3A,GLUL,TOLLIP,CRTC2,ORM1,NHLRC3,CACNA2D1,AOX1,GLIPR2,SYT17,ANXA7,TMED6,MON1A,TMEM179B,CRK,EIF3B,CABS1,DNM1,SYNGR3,TCP1,CD14,SLC9A9,SNRPD2,ACAT2,SCAMP1,PCYOX1,RESP18,FAM91A1,CLSTN1,ORM2,PSMD7,PSMD3,MFI2,MLC1,PCDH7,PEBP4,PDE4B,PANK1,AP1AR,SIGMAR1,YIF1A,IRAK2,DYNC1LI2,PTPRD,MGRN1,RHOG,ABCA3,COPZ1,TOR3A,SORL1,GNAI1,CRB2,KIF9,SEMG2,ABCB6,ITM2C,ZDHHC2,SERPINA10,PIK3R4,GABARAPL2,TTYH3,SOD2,RAPGEF6,PLEKHJ1,CDH15,PLOD2,RACGAP1,SCNN1A,CMTM3,SLC2A1,KCNA1,CD47,STON2,GANAB,ENO3,M6PR,PRLR,PRSS57,PRKAR2B,TRMT10A,TEKT3,MYO1B,GPR107,CNIH1,ALB,MTSS1,DVL2,PPM1L,RAB1B,OSBPL9,UGP2,GALM,ATG5,PSMC2,SEC16B,PLCB2,MYH3,ABCG1,STMN1,ALDOA,TNK2,UPK1B,SSPN,SLC30A10,GLG1,TRHDE,COPZ2,FOLH1,FLOT2,SYT5,CNGB1,PRSS16,BDNF,EPHB1,ACAP2,CNST,SPNS2,CTSF,NRXN1,STEAP2,TYRP1,GPR56,SLC36A2,GHITM,SYT4,DLG1,MYRIP,KIF16B,HMGB1,HSPA9,BPIFB2,GPR62,LRAT,SNX27,FUT8,PSMA1,IBSP,ATP6V0E2,RABGAP1L,SERPINB1,CLK3,MTTP,ARRDC4,CA6,SNAP25,EPHA8,KRT7,TNFAIP1,CD207,SLC22A6,CUL3,SLC46A1,GRB14,LY6K,CACNG3,TMEM33,PDCD10,SLC22A13,CAT,ANKRD13B,KIAA0319L,EPN2,TMEM108,SLC40A1,RNF167,MORN3,RAB2B,TPRG1L,ULK2,SLC9A8,SNX2,CST2,TRIM21,DLG4,FAT1,NRP1,ACTR3,VPS33B,MIB1,PPL,CAPN5,CDH13,RPS3,TMEM150B,TOM1L1,HSP90AA1,TBC1D7,ATP13A2,MEGF8,CD81,WNT3,MYOC,VPS25,NPC1,RNF112,ATP6V1H,RALB,PPP2CA,PLCD1,CKB,GRID1,OLA1,SEMG1,GFPT1,ICAM3,PTPRO,MYO1C,GLT6D1,LRIG3,CCDC136,ARMC3,PLEKHB2,CD55,P2RX2,RAC2,STXBP4,CAB39,PLAUR,SPARC,DRD2,SLC13A2,DOCK2,TGM1,MROH2B,RAB18,AMY2B,CALCA,TRAPPC9,ITLN1,RIPK2,ENO2,CPN2,CPQ,GATM,PDGFRB,HSPD1,ACSM1,DENND4A,TYR,NXPE4,TGOLN2,PRSS3,CALM2,SNCA,DSC1,KRT33B,ELAVL1,NBEAL2,BECN1,NDRG3,CLCN3,GAL3ST4,SLC22A5,NTRK1,RNF103-CHMP3,VPS53,C6,CHMP3,MICALL1,ITIH4,CYB561,PRKG1,SYT13,CLRN1,ZFYVE26	0.00171	2.77	4033	1165	271	22149	NRBF2,KCNG2,YWHAE,HIP1R,GNAI2,CYB561D2,STK24,HYAL1,DDHD2,CHMP6,CCDC62,EXOC8,GRIN2A,FURIN,VPS37B,WWP2,GALM,SYNE2,CAMKV,RIN1,SLPI,MTMR2,CTSF,MCTP1,ATP6V1D,CTSS,CPNE4,TRAPPC2L,HEATR5B,HNRNPA1,PRKACA,DDX23,UGP2,MON1A,ARL8A,SNX11,GLUL,ARHGEF2,KCNJ4,CD164L2,ANKFY1,DEFA4,COLEC10,SEMG1,EIF2S1,ARMC3,RIMS2,PCYOX1,AP1AR,SLC22A8,YIF1A,CLIP3,GRHPR,NEBL,AGAP1,GRM4,CALCA,STMN1,MGP,ATP6V0B,KIAA0319L,KLC1,CD9,SEMG2,GNAI1,PDGFC,ARL3,WASF2,CHCHD3,ANGPTL2,MYOC,BPTF,SLC1A2,STX17,MARK3,RAB18,DGKI,TNK2,CNTN1,MAN2A1,PRLR,SLC22A6,ULK2,ZFYVE21,SLC30A10,OSBPL6,PPIA,SLC29A3,NIPBL,MORN2,DLG1,ARRDC4,GABRA1,ATP13A3,TLR4,SLC35F1,FGFR1,TMED6,TAOK2,GNAL,ABCC8,COPZ1,TMEM108,SLC20A2,DIAPH1,GALNS,CKB,FCHSD1,PACS1,YBX1,PFN2,PEG10,ATP8A1,ITPR3,CTSK,SYT5,SLC44A2,BAIAP2,LPO,TMEM150B,SLC36A2,SNAP91,NMNAT2,RAPGEF6,STARD3NL,PLA2G3,CTNND1,CRTAC1,CRB2,RAB11A,MAPKAP1,CLSTN1,SNF8,SERPINA10,FAT2,RAB1B,SERPINB13,UBE2G1,MFI2,YWHAB,PITPNA,IRAK2,DPP3,PANK1,FAM91A1,STX6,LRRK2,RCBTB2,GNAS,XPNPEP1,NCK1,GIP,DVL2,SLC24A4,TTYH3,GLG1,MLC1,KIDINS220,HPS4,CDC42EP2,MS4A3,VPS13D,DOC2A,WDR1,LDLRAP1,ADCY1,CILP2,SNCA,CD36,GAPDH,SERPINI2,PSMB4,TOLLIP,PRKCZ,TRIP10,RABGEF1,MUC4,PEPD,MLEC,GRIN2B,FCHSD2,SYT2,ARCN1,ROBO4,CAV1,PSMA1,MOB1B,RAP1GDS1,TAOK1,TXNRD1,DNM1,HSP90AA1,CACNA2D1,PILRA,GNG7,ANXA7,RACGAP1,CDIP1,CNIH2,AP3D1,ALDOA,TRAPPC9,BACE1,SLC35G2,RAB17,PDE4B,DLG4,FABP1,SCN10A,CLK3,ICAM1,LY6K,GZMB,RAB5A,DYNLL1,CPNE5,MCOLN2,CHMP4C,SNCAIP,KRT33B,NAPSA,ACE,SNRPD2,RAB2B,TCP11,MUC5B,INSR,MAGI2,FKBP5,PPM1L,NBR1,SYT11,CD14,TBC1D7,MYRIP,PLAU,ACKR2,KIAA0319,TPCN1,TLR9,SEC22C,DKK1,NPHS2,TOM1,AOX1,TGM2,RND2,MYH3,ZDHHC5,RPS29,KCNA1,FNDC3A,LDHB,SERPINC1,SH3GL2,RPL37A,ACTR1A,EPHB1,DENND1A,TYK2,COPZ2,ACAT2,PTCH1,PIK3C3,NCDN,BECN1,GNG4,AP3B1,ROBO2,PRSS16,EYS	|
GO:0007167	GO:BP	enzyme-linked receptor protein signaling pathway	6.8e-06	5.17	970	1716	132	21026	HIP1R,GNAI2,UBE2D3,EPHA5,SCHIP1,PTPRF,ZNF592,CEP57,PTN,FGFR1,TGFB2,RBM4,ARTN,NRXN1,PEG10,MAGI2,DOK2,PRLR,SOS1,FYN,CAV2,MST1R,NR4A3,CHMP6,FURIN,GDF15,SCUBE3,SLC30A10,FAM83C,CREB3L1,NFIA,ZGPAT,ZMIZ1,ACVR1B,ASPN,SORL1,ABL2,SMAD5,ARNT,GPR56,PRKAA1,CDH3,ZFAND5,TYK2,FGF1,GRB14,ECSIT,MAPKAPK3,GSK3A,DOCK3,PTPRG,PTPRT,INSR,BCAR1,IL6ST,USP15,IGF1,RELA,FARP1,GDF5,BRAF,GLCE,GPRC5A,ZFYVE9,AXL,SIN3A,CAV1,NDST1,GIGYF2,LRP1,INPP5K,CADM1,BRMS1,SPRED2,NCK1,BMP7,CBL,FLRT1,TEK,PPP2R5B,LPXN,TWSG1,LEMD3,RASA1,ZEB2,LTK,BAIAP2,MTSS1,MEGF8,RABGEF1,STAP1,SOCS4,EPHB2,MYO1C,KANK1,HGF,KIF16B,SEMA6A,CD8B,UBASH3B,UBE2D1,TRAT1,TMEM204,SKOR1,FBN1,ZEB1,PDGFC,WWTR1,LEP,IRS2,SNCA,NCK2,GFRA2,TMPRSS6,GDNF,STMN1,TET1,PSPN,CDH13,NCLN,FZD1,ALK,PTPRD,SKI,NTRK2,SAMD12,GUCY2C,NODAL,FUT8,EPHB1,NRP1,ADAMTS12	0.00387	2.41	970	1699	120	21026	HIP1R,GNAI2,FGFR1,UBE2D3,PEG10,ZNF592,SCHIP1,PTN,NFIA,EPHA5,PTPRF,CHMP6,SIN3A,BAIAP2,ZGPAT,UBASH3B,TGFB2,MAGI2,ARNT,GNG7,PTPRG,ZMIZ1,FYN,NCK1,PTPRT,ARTN,INSR,EPHB2,BCAR1,SEMA6A,TET1,MST1R,GUCY2D,DOK2,FURIN,ABL2,RABGEF1,GPRC5A,PDGFC,GLCE,ECSIT,TYK2,TMEM204,CDH3,CD8B,PTK2B,LEP,LRP1,PILRB,AXL,FZD1,GAB4,FGF1,NODAL,CEP57,CRK,CADM1,UBE2D1,RBM4,PTPRD,SORL1,CRB2,TEK,SOCS4,PRKAA1,ONECUT2,MAPKAPK3,PPM1A,FAM83C,ZEB2,PRLR,TMPRSS6,MTSS1,LATS1,CTDSPL2,PPM1L,CREB3L1,STMN1,PDGFRL,SLC30A10,GLG1,PARP1,BDNF,EPHB1,NRXN1,GPR56,INTS9,PTPRU,KIF16B,RGMB,FUT8,EPHA8,TWSG1,PTPN11,PSPN,GRB14,EPN2,TMEM108,FGF9,NRP1,CDH13,MEGF8,MYOC,VPS25,ZFAND2B,RALB,ANKS1A,KANK1,MYO1C,GFRAL,STXBP4,CD8A,PLAUR,ZEB1,PDGFRB,SNCA,BECN1,CHURC1,SMAD2,NTRK1	NA	NA	NA	NA	NA	NA	NA	|
GO:0032880	GO:BP	regulation of protein localization	8.49e-06	5.07	907	1716	125	21026	TRIM8,YWHAE,SUFU,BAG4,GNL3,UBE2D3,EPHA5,WWP2,CACNA2D2,CLIP3,ATG13,TGFB2,NMT1,RAB11A,GBF1,NRXN1,HNF1A,WLS,ZDHHC2,PPIA,TLR4,CDH1,F2,GOLPH3L,PTPN9,YWHAG,FYN,SLC9B2,MPC2,SLC8B1,SORL1,PCNT,RFX3,TRPM4,PFKFB2,PRKG2,PRKAA1,DPP10,CHRM1,KAT7,LDLRAP1,ASTN2,TYK2,PTPN22,ADCY10,GIP,MARK3,GNAI1,KIF2C,GSK3A,EIF4G1,RANGAP1,ZDHHC5,ENSA,FBXW7,LARP7,CABP1,GNAS,SIAH3,IGF1,SYT4,YOD1,FARP1,ORAI1,LIMK2,CNST,PRKCI,DLG1,SETD2,SIN3A,XPO4,MARK4,PPP2R5A,PLK3,LRP1,INPP5K,NDFIP2,GPC2,KLF7,LYPD1,UHMK1,YAP1,MYRIP,EDEM2,BIRC5,RNF4,GIPR,CD36,B9D1,KCNE1,EPHB2,MYO1C,CEP250,ABCA12,PPP3CB,ANK3,MDM2,VAMP2,ROCK2,FRAT1,ABLIM3,C2CD2L,WWTR1,TRIM6,GSN,CRIPT,PICALM,UQCC2,LEP,IRS2,SNCA,UBAC2,ZBED6,SHISA6,KIAA0586,RHBDD3,BYSL,GLI3,ZIC1,HCLS1,RAPGEF3,PRKCE,RFPL4A,HSP90AA1,CDK5RAP3	2.55e-06	5.59	907	1699	126	21026	YWHAE,BAG4,SUFU,TRIM8,CACNA2D2,WWP2,CLIP3,UBE2D3,GNL3,GOLPH3L,EPHA5,PTPN9,SIN3A,PRKACA,TGFB2,HNF1A,FYN,PFKFB2,CD36,RNF4,ATG13,EPHB2,ZDHHC5,PCNT,YOD1,KIF2C,SLC9B2,MARK3,BNIP3L,F2,YWHAG,GBF1,CDH1,MPC2,PTPN22,PLK3,MARK4,CABP1,ENSA,ZIC1,TYK2,SYT11,PRKG2,SETD2,LYPD1,LEP,LRP1,CHRM1,YAP1,PPP3CB,GLUL,CRK,RFX3,TCP1,UQCC2,SERGEF,KLF7,GIPR,RFPL4A,RHOG,PPP2R5A,SORL1,GNAI1,EIF4G1,PRKAA1,ZDHHC2,DCLK1,PPM1A,GLI3,KCNE1,LATS1,CTDSPL2,CCNE1,SEC16B,ABCG1,PARP1,BAG3,BDNF,CNST,NRXN1,CNR1,TRPM4,SYT4,DLG1,MYRIP,UBAC2,PRKCE,RABGAP1L,ZDHHC8,SNAP25,UFL1,NMD3,PTPN11,CHP2,FRAT1,PDCD10,TMEM108,CEP120,ORAI1,TRIM21,TMEM30B,SLC7A11,B9D1,MAVS,UHMK1,EFCAB7,HSP90AA1,XIRP2,ATP13A2,CD81,CELSR2,MYO1C,STAC2,RAC2,STXBP4,USP36,DRD2,DZIP1,ADCY10,ZDHHC7,SNCA,TRIM22,PKIA,WNK4,CDK5RAP3,CCDC66	0.000526	3.28	907	1115	85	21026	YWHAE,BAG4,WWP2,LIMK2,RFX3,PTPN11,CACNA2D2,PRKACA,GOLPH3L,IRS2,GLUL,CLIP3,PCNT,GNAI1,GPC6,LYPD1,MARK3,PRKG2,VRK1,PPIA,STAC2,DLG1,TRIM8,TLR4,PRKAA1,ZDHHC8,EPHA5,ABCC8,KAT7,TMEM108,UQCC2,GPC2,SHISA6,NMD3,PTPN22,RAB11A,SAE1,GBF1,TBC1D1,STX6,LRRK2,GPC5,INPP5K,GNAS,UFL1,PPP3CB,MAVS,GIP,HPS4,LDLRAP1,SNCA,CD36,SUFU,RUFY3,ZIC1,PRKCZ,CARD10,CDK5RAP3,UBAC2,RAP1GDS1,HSP90AA1,BNIP3L,GNAO1,ZFAND1,EPHB2,BIRC5,CCDC66,GZMB,DYNLL1,ENSA,SWAP70,CTDSPL2,EFCAB7,PCK2,EIF4G1,SYT11,MYRIP,CHRM1,ZDHHC5,BLK,NMT1,GNL3,TYK2,PTCH1,SERGEF	|
GO:0098590	GO:CC	plasma membrane region	8.77e-06	5.06	1332	1791	164	22149	HIP1R,CNNM2,SPTBN2,ZMYND10,LRRTM4,BBS1,TLR9,ROBO2,DGKI,MTMR2,CACNA2D2,HCN1,RAB11A,PSD,SGCE,DCC,AQP10,WDR73,NRXN1,GABRA1,PLCD3,TRPC4,WASF2,SLC22A8,SKAP1,SYNE2,SYT1,SLC29A2,OSMR,LRRC4B,CDH1,PSD3,SLC6A9,MACF1,PARD3,SLC47A1,CAV2,SLC9B2,PCDH9,SIPA1L3,IGSF9B,RYK,RIMS2,KCNJ4,GRM7,STRN,GAD2,LEPR,ARHGEF2,GRIN2A,GPM6A,DIAPH1,ALPK2,CACNA2D1,ST14,PRKG2,ITSN1,PRKAA1,UTRN,ITSN2,KNCN,ASIC1,KIAA1614,CHRM1,LDLRAP1,ADCY10,RAPGEF6,CHRNB2,GABRA4,GRM1,CHRNA7,AMN1,SLC28A3,KCNJ3,GABRA6,LMO7,SYNE1,MIP,ADCY1,PTPRT,SNAP91,INSR,SLC1A2,GNAS,GRID1,SLC5A7,TFPI,FARP1,SLC24A4,LPO,ORAI1,SLC6A1,TMEM17,DENND1A,PRKCI,SUSD4,MFSD10,DLG1,SLC39A10,AQP9,RIMS1,TMEM235,GRIA4,CAV1,PTPRS,BBS2,RHBG,LRP1,INPP5K,CADM1,OTOA,CBL,TEK,CNTN5,BAIAP2,RGS7BP,DCTN3,CD36,DTNBP1,LINGO2,KCNE1,EPHB2,MYO1C,KANK1,CTSK,ACE,ANK3,PI4K2A,GPR161,SLC6A20,ITLN1,MLC1,CD44,KCNJ16,CACNA1C,DPP4,CLSTN1,C2CD2L,KCNA1,PDE4A,PICALM,PDE2A,DNAJC6,SLC1A6,KCND3,SHISA6,RHO,CDH13,SCNN1A,DLC1,AURKA,PTPRD,PTPRH,UPK1B,PTPRQ,HSP90AA1,CNTFR,GPR88,PLEK2,NRP1,SLC3A1,UNC13C,ABCG2,SLC22A6	1.41e-07	6.85	1332	1770	170	22149	HIP1R,CNNM2,ZMYND10,CACNA2D2,HCN1,DCC,SGCE,LRRC4B,WDR73,OSMR,WASF2,SLC22A8,STRN,SNAP91,GRIN2A,DNAJA3,TLR9,BAIAP2,PRKACA,PSD,FSD1,DIAPH1,GPM6A,ARHGEF2,CDH16,CD36,ALPK2,AQP10,UTRN,PDE4A,PTPRT,INSR,EPHB2,SKAP1,AMN1,SYNE2,SLC9B2,SLC5A7,PCDH9,SUSD4,GUCY2D,CACNA1C,ST14,CDH1,AQP9,LPO,SLC6A20,SLC6A9,ACE,ROBO2,DENND1A,PCDH17,CHRNB2,DGKI,RIMS2,SYT11,DCTN3,MTMR2,PRKG2,RHBG,CTSK,SLC24A4,LRP1,NRXN3,CHRM1,CHRND,GABRA1,CACNA2D1,RYK,DNM1,CADM1,SLC47A1,IGSF9B,SYNE1,CDH8,RGS9,SLC28A3,ABCG2,CLSTN1,AURKA,MLC1,SIGMAR1,CALHM1,PTPRD,SLC6A1,MYLK,AJAP1,CRB2,TEK,PRKAA1,ABCA8,GLRA3,SHANK1,GRM1,TRPC4,RAPGEF6,CDH15,RACGAP1,SCNN1A,SLC2A1,KCNA1,SLC36A1,CLDN6,BBS2,KCNE1,GABRA6,WWC1,SLC39A3,UPK1B,SSPN,FLOT2,CNGB1,PLB1,NRXN1,KNCN,CNR1,DLG1,SPTBN2,PTPRH,MTTP,SLC22A4,DLC1,SNAP25,SLC22A6,SLC4A2,PDE9A,IFIT5,SLC46A1,CACNG3,SLC22A13,TMEM108,SLC40A1,CHRNA7,TNFRSF10A,ORAI1,SLC9A8,DLG4,FAT1,NRP1,SLC7A11,CDH13,RPS3,EFCAB7,HSP90AA1,SLC10A1,CD81,SORCS3,GRID1,KANK1,PTPRO,MYO1C,P2RX2,SLITRK3,CD8A,DRD2,SLC13A2,RAB18,ITLN1,ADCY10,PDGFRB,FSCN3,KCNJ3,SLCO1C1,TXNDC15,PSD3,MTDH,CLCN3,FBXO45,SLC22A5,MYO1A	9.32e-06	5.03	1332	1165	117	22149	ZMYND10,HIP1R,CNNM2,LRRC4B,SPTBN2,GRIN2A,SYNE2,FSD1,MTMR2,OSMR,CACNA2D2,PRKACA,STRN,ARHGEF2,KCNJ4,PLEK2,PSD3,SKAP1,RIMS2,DCC,HCN1,SLC22A8,RYK,ALPK2,WDR73,PARD3,WASF2,SLC1A2,SGCE,GPHN,PRKG2,RAB18,DGKI,CNTN1,SLC22A6,AMN1,BBS2,DLG1,ABCG8,GABRA1,SLC27A4,BBS1,PRKAA1,ABCC8,DNAJA3,TMEM108,SLC20A2,DIAPH1,PCDH17,RHBG,CTSK,SHISA6,BAIAP2,SUSD4,LPO,PCDH9,SNAP91,SLC39A3,WWC1,RAPGEF6,RGS9,KANK1,CRB2,RAB11A,CLSTN1,KIAA1614,FRMD1,LRRK2,INPP5K,GNAS,SLC39A10,SLC24A4,MLC1,CHRNB2,PSD,LDLRAP1,ADCY1,CD36,PRKCZ,GRIN2B,CAV1,SYNE1,DNM1,HSP90AA1,CACNA2D1,GRIN3B,TMEM235,RACGAP1,CNIH2,GNAO1,MYLK,EPHB2,RAB17,DLG4,SCN10A,PTPRH,IFIT5,SNCAIP,ACE,EFCAB7,INSR,SYT11,ERC2,ST14,CHRM1,PDE4A,AJAP1,TLR9,SLC29A4,LRRTM4,CHRNA7,KCNA1,SLC29A2,DENND1A,PTCH1,SLC47A1,ROBO2	|
TF:M01219	TF	Factor: SP1:SP3; motif: CCSCCCCCYCC	8.81e-06	5.06	7030	1867	770	20092	PITPNM2,WBP1L,SBNO1,TRIM8,CDK2AP1,HIP1R,NKAIN2,SPATS2L,KCNG2,NRBF2,YWHAE,NT5C2,TUSC2,REEP3,LSM1,RASSF1,ARHGAP1,BAG4,NEK4,RBKS,GLT8D1,LINGO1,HAT1,AUTS2,PELI3,CHCHD3,ZDHHC24,SDCCAG8,ZSCAN9,TCF12,DENR,CTSF,PPP3R1,ATF7IP,LIG4,ZMIZ2,KLF6,FOXO3,WWP2,ETV5,NFAT5,MTMR2,CACNA2D2,MYBPC2,PITPNC1,WAC,ANKRD13B,CLIP3,PTPRF,ZNF592,DENND4A,AMFR,CORO6,FGFR1,CADM2,SAMD3,ZFAT,PRTG,ATG13,CRTC1,LHX2,SLC19A2,PEPD,SEC11A,CBX5,ACTR1A,MLXIP,CRTC2,SLC2A4RG,KLC2,RAB11A,PPP1R13B,STAG1,SGCE,CERS6,VPS37B,ARTN,SLC39A1,BCL2L12,SDF4,KCNIP2,HNF1A,PEG10,RALGPS1,PTK7,DHX57,AKIRIN2,CUL3,SMG6,ZFYVE21,GABRA1,KDM4A,ZNF408,IRF3,GRM4,PLCD3,ESRP1,WASF2,GATAD2B,MAGI2,CDC42BPA,ARFGAP2,SCMH1,WLS,ZDHHC2,ZFR,ATXN1,FBXL17,PHF21A,SYNE2,RABGGTA,NEBL,PPIA,DOCK7,FAM120B,SPPL3,HARBI1,PACS1,FRY,SLC35A1,SLC29A2,PDP2,TOX,ZNF860,DOK2,SLX4,OSMR,LRRC4B,ANKLE2,AGAP1,FOXRED2,GOLPH3L,ESAM,SOS1,HMOX2,SLC6A9,YWHAG,DPP8,FOXO6,WDR82,NFE2L1,CDIP1,PARD3,FYN,SLC27A6,TAOK2,CAV2,FRMD5,KLHL29,POMC,MFSD9,TSHZ3,SLC9B2,TRMT61A,MAN2A1,RICTOR,TFG,PRDX6,SIPA1L3,NR4A3,BPTF,MPC2,AGO3,CHMP6,BARHL2,DGKZ,IGSF9B,ZFPM2,CAMKV,SLC25A2,OSBPL10,PLEKHA6,FURIN,PHF20L1,GDF15,JADE2,ZNF76,SFPQ,MLEC,NMRAL1,NCOA2,PKNOX1,TRHDE,AFF1,UNC80,EIF3B,FOXP2,PC,MORN2,RYK,RIMS2,RASAL1,RNF38,CCDC24,RAB6A,PPP2R2A,PBX3,TET2,NFIA,RTEL1-TNFRSF6B,ATP8B2,ZNF490,HMGA1,ANTXR2,KCNJ4,UBE2Z,PCYOX1,UNC119B,STRN,SYNE4,TIA1,ZMIZ1,ACVR1B,GNAL,TMEM200A,GAD2,LEPR,SP2,SLC38A8,RTEL1,ITPR3,ARHGEF2,PCNT,MMP24,ADRA1D,VPS16,ARRDC4,GALNT2,CLSPN,PPP4C,ABL2,KCNH7,CCDC181,GPM6A,ZNF682,DCAF11,XPNPEP1,OPCML,TMIE,DOC2A,CASD1,ISYNA1,DPYD,ANKRD12,TAF5,LEMD2,MAML3,MARK1,RFX3,OSBPL6,CACNA2D1,BCL11A,PFKFB2,ST14,PPP1R16B,RANBP17,BMP2K,SSBP4,ARNT,MGLL,BTBD9,PLEKHH2,TAOK1,ITSN1,DCAF6,ZNF653,PPP1R14B,HEXIM1,PRKAA1,DPP10,CDH3,UTRN,TSPAN2,ASIC1,AKT3,ZFR2,DNMT3A,LRRC8D,ILKAP,KRIT1,HNRNPD,ZFAND5,TTYH3,PHTF1,AK4,LDLRAP1,ASTN2,CHD7,PATZ1,GTF2IRD1,TMEM219,FAM20B,GLS2,BRINP1,RAB15,MICU3,EFHB,MAEA,TG,BRINP2,DDX54,SDR42E2,ZNF202,STAG3,BACE2,FNIP2,CHRNA7,ELOVL7,JMY,AMN1,CTBP2,ERF,PARP12,RNASEH2C,MSL2,CHST12,KCNJ3,SPECC1,RBFOX1,UBE2E2,ARAP3,LMO7,CRTAC1,ZC3H7B,PXDC1,HS1BP3,ZMYND11,MED19,TMEM120B,WDR62,TMX2,PACSIN3,MSANTD2,MAPKAPK3,GSK3A,RLN1,PTCH2,EIF4G1,EPS15L1,ZNF217,ZNF589,TBL1XR1,TGM1,STX17,ADCY1,PTPRT,NPAS3,LRP12,RBL1,RITA1,KCNA6,ZDHHC5,SNAP91,INSR,SLC1A2,CTNND1,AGBL5,KCNK4,ARID3B,FBXW7,PPP2R5E,BCAR1,DIDO1,PLEKHD1,ZSCAN30,EIF5,DYRK1A,ZCCHC2,MLF2,CACNB3,SYNGAP1,IL6ST,SFMBT1,GNAS,FBXL3,GRID1,PTPRN,MNS1,SERTAD4,ZNF791,FAM136A,COL22A1,STPG2,PLXDC2,RELA,SLC35G2,CDH11,FARP1,GDF5,EEF1D,BRAF,GLCE,SHISA4,GANAB,ZFYVE1,CDC25A,IKZF1,CMYA5,ANKIB1,PPL,CIC,SRRM3,PGAM5,LIMK2,TECR,PAQR6,FAM228A,KMT2B,IP6K1,BNIP2,TMEM17,GET4,ARHGEF25,DENND1A,POLR1E,GTF2A1,TSC22D2,RGS7,ZDHHC14,RNF157,RBM4B,HDAC7,IVNS1ABP,ZFYVE9,DES,R3HDM2,DPF1,SWI5,HOXD8,CISH,B4GALT2,SUSD4,MFSD10,DLG1,EIF2B3,AXL,ARCN1,SLC22A23,STIP1,RIMS1,TAF6,TPCN2,ZFP91,EXTL3,SIN3A,LHFPL3,TMEM235,ANKRD29,XPO4,CAV1,KLF13,MARK4,PAFAH1B3,KCTD18,BTBD17,ZDHHC23,PPP2R5A,ANKRD27,MSANTD4,RBM25,HSDL1,NUDT4,NPAS4,PRR19,BNIP1,PLK3,ZFP91-CNTF,MORN4,BCL7A,GIGYF2,LRP1,CKB,HCN4,TXN2,KIF21B,RBM20,NDFIP2,NAMPT,MYO1B,SLC35F4,CADM1,SMYD2,TMEM200B,DAZL,LIMD1,RBM26,GPC2,CCND2,TRIM62,CAPG,PTPRN2,KLHDC8A,KLF7,AP1AR,SMARCD1,DENND2D,PTGER4,BMP7,IFT122,CBL,MPPE1,PIAS2,CCSER1,SMIM3,CDC42SE2,NCOA3,PPP2R5B,AVPI1,SCAF11,LPXN,FOXK2,EXOC6,YAP1,CRLF1,TMC2,NFKB1,KIF12,FOXN4,TDRD5,TKT,RASA1,ZEB2,WNK2,MRPL48,DMC1,MYRIP,ZBTB5,DNAJC4,NABP1,BDP1,UVSSA,TRANK1,UBE2H,BAIAP2,RNF4,DDX10,KNDC1,ATP6V1E2,CTNNA3,GIPR,ARMC3,KLHL26,TAF4,KCTD7,RGS7BP,CC2D1B,SYT14,CNN1,PIWIL1,MDK,FOXK1,ELF2,CDA,PTPN4,MTSS1,MEGF8,RAVER1,PHF10,RABGEF1,IGDCC4,LAPTM4B,MORC2,GJC1,BOC,POLR3F,TMEM38A,LONRF2,SNX10,NCMAP,ST6GAL2,SRRM1,AGO4,RAP1B,RMDN2,RILP,MYO7B,MAP3K11,RSPRY1,RFTN1,RNF2,EPHB2,AP5B1,MYO1C,KANK1,CNOT2,CEP250,KCNMB4,VASH1,MBD4,FCHSD1,KCNIP3,CTSK,FBRSL1,ACE,KIF19,HGF,PHC1,PPP3CB,KIF16B,ANXA7,ZNF638,SSC5D,CYCS,KANK2,SECISBP2L,DNAH11,SNX27,STMN3,ABHD8,CLIP1,COPS7A,GPR161,PARP2,MACROD1,UBASH3B,CDX1,VAMP2,NXPH2,RBPJL,TSHZ2,EXOSC7,CASZ1,DHX40,DGKG,TOB2,FNDC3A,TMEM253,RFX7,KCNH8,ARL15,C11ORF91,PPP4R4,FRAT1,NTN1,LRRC7,CD9,SMARCAD1,APLP2,RIMBP2,SP4,PCBP4,CPNE5,ABLIM3,FBN1,CLSTN1,ZEB1,PLCB3,C2CD2L,CDS1,TOLLIP,CACNA1B,GPR62,POGZ,EML3,TPST1,CEP170,HLA-F,MAP1B,SS18L2,LCMT1,MRPL34,FBXL19,HSPA14,ZBTB8A,C16ORF74,LRRFIP1,PDE2A,CEPT1,NCR3LG1,NFKBIA,CDC40,ZRANB3,TUBA4A,IRS2,SORCS1,MAP3K3,MMP16,UBAC2,BEGAIN,MTA2,ATP9A,AKIP1,LRRC14,NCK2,HELZ,SPSB4,RSPO4,NCAM1,ANKRD44,KCND3,PPARD,CCDC136,KLHL7,CHST3,TRA2A,CELF5,KCNA4,GDNF,STMN1,SULT4A1,VPS13B,NEURL4,PALB2,WNT11,TEAD3,PRKAR2B,DLC1,IFFO2,TMTC1,RNF185,ZIC1,EIF4G2,LARP1B,FZD1,CAT,ALK,TBL2,ULK1,SKI,ZMYM4,PHOX2A,TRIM32,M6PR,VIPR2,NFIB,TUBB8,CUL7,DHX35,NT5C3B,PRKCE,FANK1,OSM,RSBN1L,PPP2R3A,ZNF518B,ZNF716,ZBTB46,PTMA,MTMR14,CMTM3,SAMD12,AP3D1,CNTFR,NELL1,GABPB1,CFDP1,FAM221B,STON2,NODAL,BIN1,ANKRD13D,KCNK13,SOX15,SPTB,DCP1A,TULP1,FUT8,CAB39,PLAG1,FAM117B,NRP1,HNRNPLL,STARD3,GPR137,PRMT2,VWA5A,DZANK1,FAM117A,THAP8,ADAM12	0.0439	1.36	7030	1844	729	20092	PITPNM2,CDK2AP1,SPATS2L,SBNO1,HIP1R,RASSF1,KCNG2,WBP1L,YWHAE,NRBF2,NT5C2,BAG4,TRIM8,NKAIN2,VPS37B,REEP3,STAG1,CACNA2D2,WWP2,TUSC2,DENR,KLF6,NFAT5,CD164L2,LSM1,FOXO3,RBKS,FGFR1,CLIP3,SAMD3,FRY,MYBPC2,MLXIP,SLC2A4RG,ARHGAP1,SGCE,NEK4,PHF7,SEC11A,LRRC4B,PPP2R2A,GRM4,GLT8D1,PEG10,OSMR,ZNF592,FRMD5,WASF2,ATF7IP,SDF4,STRN,RICTOR,PEPD,ACTR1A,DOCK7,NEBL,RABGGTA,NEIL1,GOLPH3L,PABPN1L,STMN3,AMFR,HAT1,SNAP91,PPP3R1,NFIA,KLHL29,TNFRSF4,AK4,IRF3,MAN2A1,BCL2L12,PTPRF,DIRAS1,RALGPS1,CHMP6,RIT1,ZNF860,SIN3A,ITPR3,BAIAP2,AGAP1,RTEL1-TNFRSF6B,CDIP1,HMOX2,TAOK2,KLF10,SDCCAG8,EMX1,UBASH3B,RTEL1,ZFPM2,SYNE4,GNAL,PITPNC1,SFPQ,ZFAT,AGO4,MAGI2,PBX3,PPP1R13B,TRMT61A,SLC25A2,TBL3,LHX2,GPM6A,ARHGEF2,EPS15L1,ANTXR2,KIAA1191,HNF1A,AGO3,NMRAL1,ZNF121,MARK1,ARNT,GNG7,MSL2,LEMD2,ADRA1D,CLSPN,ZMIZ1,PHF1,OSBPL10,SMG6,ZBTB37,NPAS3,FYN,AKT3,PFKFB2,AP3D1,CTNND1,TMX2,ZNF408,SP2,PTPRN,MAML3,YPEL1,CPT1C,MLEC,ZNF653,PRDX6,TMIE,ANKLE2,RNF4,MNS1,CBX5,UBE2E2,TMEM200A,MED19,ARAP3,DCUN1D4,UTRN,ATG13,SPECC1,VPS16,ESAM,STAP2,ZFYVE21,CCDC24,SLC38A8,PTPRT,WDR82,ARTN,INSR,EPHB2,IVNS1ABP,BCAR1,ZDHHC5,PCNT,NFE2L1,AMN1,RBFOX1,PHTF1,UBE2G1,TMEM120B,ETV5,GPR26,ASPDH,TPCN2,SLC35F4,NELL1,SYNE2,SLC9B2,HOXD8,CLP1,GFER,PTCH2,BNIP3L,ATXN1,MUC5B,BPTF,SIN3B,KDM4A,AFF1,SUSD4,KCNA6,GUCY2D,DOK2,ARID3B,YWHAG,AGO1,FCHSD1,ST14,ZFYVE1,CACNB3,EIF2B3,SMARCD1,FURIN,DOC2A,MPC2,NCOA2,NFIB,SPPL3,CAMKV,ANKRD27,CASD1,TELO2,WDR62,ABL2,RABGEF1,FOXN4,CNTN4,SLC6A9,PLK3,ACE,PRKAB1,MARK4,CHCHD3,ILKAP,MSI2,SMIM3,TMEM219,MFSD9,CACNB1,LIG4,OPCML,SLC35G2,PLEKHA5,LAPTM4B,DENND1A,TFG,SERTAD4,KIF21B,JADE2,KCTD7,HARBI1,ZIC1,GLCE,COPS6,RIMS2,TSC22D2,SENP5,B4GALT2,ZDHHC23,PTK7,SYT11,EGLN1,CHST3,MTMR2,CBS,SYT6,TMEM38A,CDA,ZNF589,DGKZ,DCAF6,PRTG,CTSK,ELF2,ATP8B2,SSU72,KCNK13,CDH3,HS1BP3,KRIT1,LIMD1,NUDT4,DPYSL4,CYCS,PAQR6,SYT14,MORC2,DENND2D,PPP2R3A,PPP1R16B,TSN,RNF157,CEPT1,KCNH7,PDP2,WNT11,TUBA4A,TSC22D4,CRTAC1,PKNOX1,RBM25,CNN1,SLC39A1,FCHSD2,SYNGAP1,TNFRSF12A,SIRPA,TMTC1,LRP1,SALL1,PGAM5,RAP1B,CDX1,GABRA1,SPAG7,PPP1R21,EFHB,WRAP73,DZANK1,PARP12,AXL,FZD1,PATZ1,FNDC3A,YAP1,PPP3CB,TOLLIP,CRTC2,COL22A1,CACNA2D1,CDC25A,RNPS1,COMMD4,TBL1XR1,MDK,TIA1,RYK,SYT17,LHFPL3,GAB4,SFMBT1,DPF1,DCP1A,GATAD2B,CHST12,NODAL,SPSB4,ANXA7,DNMT3A,CYB5D2,PPP4R4,RAP1GAP2,CELF2,SOBP,EIF3B,ZNF217,SIX3,RFX3,CDCA2,CADM1,PLEKHD1,KIF12,ZMYM4,ANKRD12,FOXP2,IGSF9B,UBXN7,CDH8,NYAP1,RASL12,ZCCHC2,ARFGAP2,GATAD2A,PCYOX1,TMEM170B,CLSTN1,BCL7A,RSPRY1,RFX7,CRMP1,KLF16,STAG3,UNC80,ARVCF,PPFIA4,MFI2,WTAP,WNT9A,KLF7,GIPR,EEF1D,SLC35A1,ISYNA1,TRA2A,AP1AR,PRKD3,MMP16,SH3PXD2B,YIF1A,FAM120B,DYNC1LI2,RHOG,FNIP2,PPP2R5A,PPP1R37,KLC2,KCNIP3,MYLK,AJAP1,CRB2,USP28,EIF4G1,PRKAA1,SMARCAD1,MFSD11,ONECUT2,ZDHHC2,MAPKAPK3,ZNF608,SHANK1,FAM168A,GABARAPL2,C11ORF91,TTYH3,AIG1,SOD2,TMTC4,RNF19A,UVSSA,CDH15,FBXO3,FAM20B,TAF6,PPM1A,CMTM3,MROH6,ZNF500,ZNF433,SIGIRR,ZEB2,ABTB2,STON2,RNF2,GANAB,ANKIB1,PJA2,M6PR,TSHZ2,PRKAR2B,MIA3,TMUB2,KDM3B,NKX1-1,MAGI3,NAT8L,NTM,ING3,MYO1B,PHC1,CORO6,HS6ST3,MTSS1,DVL2,CCNE1,PPM1L,DIDO1,CFDP1,PLCB2,FOXK1,ZNF10,LRRC8D,UBE2H,WWC1,ABCG1,STMN1,ALX4,PHLPP1,SLC39A3,ZNF878,IGDCC3,PDGFRL,CENPV,BMP2K,SORCS1,RSPO4,GLG1,TRHDE,KCNK4,SBK1,RBM20,SMYD2,ZNF862,PTPN4,FLOT2,RNF24,TMEM200B,SLC19A2,SS18L2,BDNF,SLC27A6,ZBTB8A,SPNS2,CTSF,CISH,ZBTB46,NFKBIA,STEAP2,PIP5K1B,CNR1,THAP8,ZNF804A,FBXL17,NR4A2,CPEB2,RBM15,SP4,GJC1,KCTD9,TRAM2,IL11,KLHDC3,GHITM,SEMA5B,PTPRU,C9ORF43,PPP3CC,LINGO1,ANHX,DLG1,PPP2R5E,MYRIP,PCBP4,KIF16B,CDC42SE2,UBAC2,GPR62,DIP2A,PRKCE,SNX27,COPS7A,C11ORF96,FUT8,DMRTA1,RGS7,KCNH8,PIWIL1,ICAM5,C12ORF42,RABGAP1L,SERPINB1,CLK3,ARRDC4,ZMYND15,FAM221B,FOXN2,HAGHL,DLC1,GALC,EIF3J,ZNF598,SNAP25,UFL1,KRT7,SSBP4,SLC4A2,PHOX2A,PDE9A,HELZ,PTPN11,IFIT5,FRAT1,CUL3,BCL11A,DDX10,POLE3,EIF5,PDCD10,TRIM62,CAT,ANKRD13B,KIAA0319L,EPN2,RAB2B,ZKSCAN2,CHRNA7,RSBN1L,ELOVL7,TPRG1L,SLC9A8,SNX2,STRBP,JPH1,AADACL4,GTF2A1,TAF5,WDFY3,DLG4,HMGA2,LRRC37B,RERE,NRP1,CA7,FAM136A,CLIP2,RNF114,PDF,MIB1,PPL,CAMKK2,LRBA,OSM,BOLL,FBXL3,ATPAF1,SNRNP48,PROK1,NSF,MSANTD2,CCNYL1,SLC35E1,BAG5,SATB1,ZBTB39,EMC10,MEGF8,CD81,PHF10,WNT3,UBA3,NPC1,ZFAND2B,RALB,PPP2CA,TOX,GCLC,POLR3F,FAM162B,AIPL1,OSBPL2,CKB,G3BP2,NACC2,SORCS3,GRID1,SOX15,ARHGEF25,GABPB1,MTMR3,KANK1,MAEA,PTPRO,MYO1C,ZNF891,CCDC136,ARMC3,STAC2,P2RX2,RAC2,CCDC78,BEND4,SLITRK3,UBE2R2,TRMT2A,CD8A,SIX6,CAB39,SPAG1,BTBD9,RNF214,DRD2,ZEB1,CDKL2,TGM1,SF1,CACNB2,PPP1R12A,PEX7,COMMD5,ASPHD1,RIPK2,ENO2,CPQ,GATM,PDGFRB,FAM53C,RBPJL,USP24,TMEM253,ADAM12,MLKL,DENND4A,CALM2,GFPT2,CMTM4,KCNJ3,KRCC1,UNC119B,TXNDC15,ELAVL1,BECN1,SDHB,MTDH,CHERP,PKIA,SWI5,TCOF1,DOCK6,KCNA4,SEMA7A,RNF103-CHMP3,MANF,UBTF,CHD4,GPAM,FBXO33,PALD1,WNK4,MPPED2,MED12L,MICALL1,TMEM221,RBCK1,PLD5,PAQR8,ACAP3,LRP12,CYB561,PRKG1,PDLIM3,DHX57,ZNF700,KIFC2,TOMM34	NA	NA	NA	NA	NA	NA	NA	|
TF:M01199	TF	Factor: RNF96; motif: BCCCGCRGCC	1.02e-05	4.99	8770	1867	935	20092	PITPNM2,MPHOSPH9,AS3MT,RILPL2,SBNO1,TRIM8,CDK2AP1,HIP1R,NKAIN2,KCNG2,CNNM2,JMJD1C,SUFU,NT5C2,C2ORF69,REEP3,ATP6V0B,METAP1D,RASSF1,ZKSCAN4,NEGR1,SPTBN2,GNL3,NEK4,WSCD2,GLT8D1,DDHD2,PTBP2,PBRM1,TYW5,CISD2,JOSD2,AUTS2,PGBD1,ZDHHC24,SOAT1,TCF12,DPP3,CTSF,PPP3R1,FXR1,ATF7IP,ZMIZ2,KLF6,FOXO3,DNAJC25,DNAJC25-GNG10,GNG10,PURB,WWP2,ETV5,RGS6,ROBO2,RNF180,NFAT5,DGKI,MTMR2,CACNA2D2,MYBPC2,YBX3,PITPNC1,WAC,ANKRD13B,CLIP3,PTPRF,ZNF592,DENND4A,AMFR,IPO9,CEP57,EVI5L,FGFR1,FAM76B,ZFAT,PRTG,POLG,UGCG,ATG13,LHX2,HCN1,MAD1L1,SEC11A,SLC8A1,ST3GAL3,MLXIP,RBM4,SRF,CRTC2,GOLGA3,TTBK1,SLC2A4RG,ATP8A1,KLC2,RBM6,PPP1R13B,STAG1,SSH2,CERS6,VPS37B,DENND4B,GBF1,ARTN,NRXN1,SLC39A1,MYCL,SDF4,HCAR1,RALGPS1,AKIRIN2,CUL3,TEAD1,SMG6,ZFYVE21,KDM4A,GRM4,PLCD3,TRPC4,ACBD4,IPO13,CDC42BPA,NPHS2,MTG1,ARFGAP2,HSBP1L1,NKAPL,SCMH1,WLS,ZDHHC2,ZFR,SKAP1,FANCI,ATXN1,FBXL17,PHF21A,SYNE2,INA,NEBL,DOCK7,FAM120B,SPPL3,PACS1,NMNAT2,FRY,SLC35A1,SLC29A2,NMB,TOX,ZNF860,SLX4,PCDHA4,LRRC4B,ANKLE2,CDH1,AGAP1,FOXRED2,LIME1,MXD1,IVD,PTPN9,ESAM,SOS1,RORA,SLC6A9,YWHAG,FOXO6,LYSMD2,WDR82,CDIP1,PARD3,FYN,SLC27A6,TAOK2,SLC47A1,TBC1D4,SCAF1,CAV2,IQCD,CHFR,TMX4,ZSCAN16,ZMAT2,KLHL29,POMC,EEF2K,PDZD8,TSHZ3,PCDH9,TRMT61A,MAN2A1,RICTOR,TFG,PRDX6,SIPA1L3,BPTF,GGH,AGO3,PCGF6,CCS,BTRC,PCDHA5,CHMP6,BARHL2,DGKZ,TPCN1,ZSCAN12,IGSF9B,ZFPM2,OSBPL10,FURIN,PCDHGA6,PARPBP,EHBP1L1,CTPS1,ZNF396,RAB3GAP2,JADE2,ZNF407,NUP50,ZCWPW1,ZNF76,SFPQ,INO80E,MLEC,PCCB,NCOA2,ZFYVE26,PKNOX1,SCUBE3,CTNNA2,TRHDE,UNC80,EIF3B,FAM83D,ZNF385D,FOXP2,RYK,RIMS2,RNF38,ARFRP1,PBX3,IMPACT,NFIA,STK24,ZNF24,COMMD10,RTEL1-TNFRSF6B,ATP8B2,ZNF490,PPP1R36,ZGPAT,HMGA1,ANTXR2,KCNJ4,TSPAN5,UBE2Z,USP6NL,XPO7,UNC119B,STRN,SYNE4,ZMIZ1,ACVR1B,GNAL,SP2,LRIG3,RELL1,PNPO,RTEL1,MSRA,ITPR3,DDX23,SORL1,ARHGEF2,CBX1,PCNT,MMP24,ADRA1D,VPS16,PCDHA9,ARRDC4,EIF2AK2,SLC29A3,ADD3,SNX14,GALNT2,MANBA,CLSPN,GRIN2A,APBB2,KCNH7,CCDC181,DCAF11,XPNPEP1,DIAPH1,MUC4,SMAD5,TMIE,DOC2A,CASD1,DPYD,ANKRD12,FAM181B,TAF5,PRSS50,CIT,LEMD2,MARK1,RFX3,CACNA2D1,PLBD2,MOV10L1,TRPM4,SBSPON,BCL11A,ST14,PPP1R16B,KHK,BMP2K,SSBP4,MGLL,AFF3,TAOK1,ITSN1,PPP1R14B,HEXIM1,PRKAA1,VPS33B,DPP10,GEMIN7,UTRN,TSPAN2,ITSN2,CYP7B1,KNCN,ASIC1,CSMD1,AKT3,CGREF1,WDR53,KIAA1614,DNMT3A,LRRC8D,ILKAP,ATG16L2,HNRNPD,KLC1,STRN3,ZFAND5,TTYH3,PHTF1,ALPK3,CHRM1,AK4,KAT7,TTC7B,ZIC4,CHD7,RAB22A,EGFLAM,PATZ1,GTF2IRD1,TMEM219,RAPGEF6,FAM20B,PHF3,HEXIM2,CHRNB2,OGFOD1,GLS2,IRGQ,BRINP1,RAB15,GFPT1,EGR2,DOCK4,MICU3,PTPN13,EFHB,MAEA,NFU1,DDX54,MROH8,GLIPR2,STAG3,BACE2,FNIP2,CHRNA7,ELOVL7,JMY,CTBP2,ERF,MSL2,RCCD1,NKAIN3,EXOC6B,CHST12,KAT5,AP1S1,SPECC1,GABRA6,LMO7,CRTAC1,SIL1,ZC3H7B,MARK3,PXDC1,CCDC171,GNAI1,HS1BP3,KIF2C,ZMYND11,PACSIN3,MAPKAPK3,GSK3A,DOCK3,PTCH2,PPIL2,PSMG4,EIF4G1,PTPRG,EPS15L1,ZNF217,PCDHAC1,TBL1XR1,SYNE1,TXNL4A,ADCY1,MBTPS1,PTPRT,NPAS3,ATG5,LRP12,DZIP3,C1QL2,RBL1,PRC1,RITA1,ZDHHC5,SNAP91,INSR,SLC1A2,ENSA,ACSF3,KCNK4,SNRPD2,SLC22A15,RYBP,FBXW7,PPP2R5E,BCAR1,NUDT21,DIDO1,DYRK1A,ZCCHC2,CACNB3,CBLN2,TLE1,LSM7,IL6ST,SFMBT1,USP15,CABP1,GNAS,COQ4,FBXL3,GRID1,SLC5A7,ENOX1,MNS1,SERTAD4,ZNF791,FNIP1,IARS2,FAM91A1,TTPA,COL22A1,RELA,SLC35G2,RPN2,GCNT4,CDH11,TMEM248,FARP1,PPARGC1B,MCM7,TBC1D22A,COPZ2,TMEM214,SLC24A4,EEF1D,SRSF4,BRAF,CSRP2BP,C2ORF42,SHISA4,GANAB,RRM1,ZFYVE1,ORAI1,IKZF1,CIC,CDK6,SRRM3,DRG2,SLC6A1,PGAM5,FAM228A,KMT2B,BNIP2,GET4,ARHGEF25,DENND1A,GTF2A1,TSC22D2,PRKCI,AP4M1,BRAP,ZDHHC14,RNF157,ZNF563,IVNS1ABP,IFIH1,ZFYVE9,DES,R3HDM2,NCAPG2,ACTR3,DPF1,EXO5,VPS53,HOXD8,B4GALT2,PLXNA2,SUSD4,MFSD10,DLG1,CTBP1,SLC38A2,NDUFAF7,DOT1L,SLC39A10,ARCN1,SLC22A23,STIP1,RIMS1,SETD2,SIN3A,C1ORF43,LHFPL3,RAB3C,TMEM235,ANKRD29,ZC3H4,GRIA4,XPO4,BCL9,CAV1,KLF13,MARK4,PDE3B,KCTD18,BTBD17,SPATA18,ELL,TRUB2,PTPRS,ZDHHC23,PPP2R5A,FREM3,GTF2A2,MSANTD4,BBS2,NUDT4,MORN4,BCL7A,GIGYF2,INPP5K,CKB,BPHL,HCN4,KIF21B,CPAMD8,PILRA,ALDH4A1,HMGN4,RLF,PPP1R1B,NAMPT,MYO1B,SLC35F4,CADM1,SMYD2,BRMS1,TMEM200B,DAZL,LIMD1,NCK1,GPC2,RPUSD2,CCND2,PTPRN2,FAT2,KLF7,LYPD1,ADO,AP1AR,DENND2D,BMP7,UHMK1,CCNT2,KLHL18,IFT122,PSMA1,CBL,ACAA2,MPPE1,FLRT1,PIAS2,CCSER1,CKAP5,CDC42SE2,NCOA3,FKBP5,RAB2A,SCAF11,CERS5,FOXK2,EXOC6,TWSG1,YAP1,CRLF1,NFKB1,FOXN4,IRF4,LEMD3,RASA1,ZEB2,MTRR,WNK2,MLXIPL,NME6,DMC1,MYRIP,DNAJC4,FBXO10,BIRC5,UNC5C,BDP1,KIF9,UVSSA,TRANK1,UBE2H,BAIAP2,RNF4,KNDC1,ATP6V1E2,CTNNA3,SCAMP1,GAPDH,CDC27,TAF4,ATG4C,ARID3C,KCTD7,CC2D1B,SYT14,TXNDC12,METTL24,MDK,FOXK1,ZNF746,ELF2,WWOX,PDE1B,PTPN4,MEGF8,RAVER1,PODXL2,PHF10,RABGEF1,IGDCC4,TIFA,LAPTM4B,MORC2,GJC1,BOC,TMEM38A,LONRF2,SNX10,LAMC2,NCMAP,ST6GAL2,SRRM1,AGO4,RAP1B,PLCD1,TNK2,MCM3,RMDN2,FAM120AOS,RILP,MAP3K11,SMIM19,IFFO1,PROSER1,LRRC47,RFTN1,RNF2,EPHB2,AP5B1,LMBRD1,MYO1C,KANK1,CNOT2,SNRK,VASH1,SLC22A31,KIF1C,TGOLN2,MBD4,KCNIP3,MAP9,BTF3L4,MRPL21,FBRSL1,ACE,KIF19,PHC1,TMEM179B,PPP3CB,UBAP2L,KIF16B,SPOCK1,ZNF638,KANK2,SNX27,STMN3,ABHD8,CLIP1,MDM2,MOGAT1,PI4K2A,CD8B,IL20RA,CAPN1,UBASH3B,CDX1,MPPED1,VAMP2,UBE2D1,VWDE,TSHZ2,EXOSC7,RHPN2,SLC35E3,WDR25,CASZ1,DGKG,ZFP69,TOB2,FNDC3A,TMEM253,ROCK2,RFX7,ATG9A,ARL15,C11ORF91,PPP4R4,FRAT1,DCAF12,CACNA1C,DISP2,NTN1,LRRC7,GALNT4,POC1B-GALNT4,RBMS2,CD9,PRDM2,APLP2,SP4,NPHP4,CPNE5,FBN1,ULK2,CLSTN1,ZEB1,C2CD2L,PDGFC,CDS1,WWTR1,KCNA1,CNRIP1,CACNA1B,GPR62,RESP18,POGZ,EML3,BEAN1,HLA-F,MAP1B,SS18L2,LCMT1,MRPL34,FBXL19,HSPA14,ZBTB8A,C16ORF74,CNIH1,LRRFIP1,PICALM,TRMT10A,PDE2A,GALNS,NFKBIA,CDC40,ZRANB3,TUBA4A,COX11,IRS2,SORCS1,MAP3K3,MMP16,UBAC2,PDLIM5,SIM1,MTA2,ATP9A,AKIP1,LRRC14,NCK2,RGPD4,ZNF564,HELZ,RSPO4,NCAM1,SUV39H2,ANKRD44,KCND3,PPARD,CCDC136,CDC16,SHISA6,CHST3,CELF5,KCNA4,GDNF,STMN1,TET1,RHBDD3,SULT4A1,COX8C,MYOM3,BYSL,PALB2,COL16A1,TEAD3,TTLL6,IDNK,DLC1,ST7,IFFO2,SLC25A16,GLI3,TMTC1,RNF185,ZIC1,NCLN,LARP1B,CPNE1,FZD1,ALK,NR1D2,ULK1,KIDINS220,SKI,ZMYM4,PHOX2A,TRIM32,VIPR2,SLC41A2,NFIB,CALCA,DHX35,PRKCE,CCDC103,FANK1,TEX9,RSBN1L,RBM12,PPP2R3A,ZNF518B,ZBTB46,NTRK2,PTMA,SND1,MTMR14,CMTM3,HSP90AA1,AP3D1,CNTFR,NELL1,GABPB1,NHLRC3,STON2,ZNF428,BIN1,ANKRD13D,KCNK13,IRF2BPL,SOX15,SPTB,CGRRF1,DCP1A,AMD1,KCTD13,FUT8,EPHB1,FAM117B,NRP1,ENOPH1,ANO8,CABIN1,EME2,HNRNPLL,STARD3,GPR137,PRMT2,CWH43,C3ORF18,CDK5RAP3,MED26,UNC79,ADAMTS12,ADAM12	7.07e-09	8.15	8770	1844	947	20092	AS3MT,MPHOSPH9,RILPL2,PITPNM2,CDK2AP1,SBNO1,HIP1R,RASSF1,KCNG2,CNNM2,DDHD2,NT5C2,C2ORF69,JMJD1C,NEGR1,SUFU,TRIM8,ATP6V0B,NKAIN2,VPS37B,WSCD2,TYW5,REEP3,STAG1,CACNA2D2,PTBP2,WWP2,FXR1,KLF6,NFAT5,RGS6,HCN1,FOXO3,EVI5L,FGFR1,CLIP3,FRY,CISD2,MYBPC2,MLXIP,SLC2A4RG,HCAR1,SOAT1,METAP1D,NEK4,GNL3,SEC11A,LRRC4B,MAD1L1,GRM4,GLT8D1,ZNF592,PBRM1,ZNF385D,GNG10,UGCG,HSBP1L1,NMNAT2,ATF7IP,SDF4,STRN,RICTOR,DOCK7,DNAJC25,DNAJC25-GNG10,NEBL,NEIL1,LIME1,NMB,STMN3,AMFR,CCDC112,PCDHA4,SNAP91,PPP3R1,NFIA,JOSD2,TRAPPC2L,GRIN2A,KLHL29,TNFRSF4,ZNF407,AK4,CSMD1,MAN2A1,PTPN9,PTPRF,DIRAS1,RALGPS1,PCCB,CHMP6,GGH,PCDHA5,ZNF860,SIN3A,ITPR3,ZMAT2,BAIAP2,PRKACA,ST3GAL3,AGAP1,ZGPAT,RTEL1-TNFRSF6B,CDIP1,NCBP2,TAOK2,KLF10,ARFRP1,FSD1,IMPACT,EMX1,UBASH3B,RTEL1,ZFPM2,ARL10,SYNE4,GNAL,PITPNC1,SFPQ,POLG,PCDHGA6,ZFAT,AGO4,NUP50,FAM83D,PBX3,PPP1R13B,DIAPH1,ZIC4,TRMT61A,TTBK1,TBL3,LHX2,ARHGEF2,EPS15L1,ANTXR2,AGO3,MARK1,SGCB,GNG7,INO80E,MSL2,PCDHA9,LEMD2,SLC29A3,CIT,GAPDH,PTPRG,ADRA1D,CLSPN,IPO13,ACOX3,ZMIZ1,PHF1,OSBPL10,SMG6,DISP2,ZBTB37,RC3H1,NPAS3,FYN,AKT3,AP3D1,SP2,MSRA,SCAF1,YPEL1,PNPO,MLEC,SLC45A1,PRDX6,TMIE,ANKLE2,ACSF3,PRSS50,RNF4,MNS1,TMEM248,KLC1,ATP8A1,NCK1,UTRN,ATG13,BTRC,GEMIN7,SPECC1,VPS16,STK24,ESAM,CCDC171,DDX23,ZFYVE21,PTPRT,WDR82,RELL1,ARTN,INSR,IVD,EPHB2,IVNS1ABP,BCAR1,ZDHHC5,TXNL4A,SKAP1,APBB2,PCNT,KIF1C,SRF,FAT2,PHTF1,UBE2G1,MOV10L1,ETV5,GPR26,USP6NL,ASPDH,CBFA2T3,PCDHAC1,SLC35F4,EIF2AK2,FOXN3,EHBP1L1,SIMC1,TTPA,IFFO1,TET1,KIF2C,NELL1,SYNE2,MAN2C1,MARK3,HOXD8,CLP1,GFER,SLC5A7,INA,PTCH2,BNIP3L,ATXN1,WDR53,PCDH9,BPTF,SIN3B,YBX3,RBM6,KDM4A,SRSF4,SUSD4,YWHAG,SLC8A1,CACNA1C,AGO1,ST14,GBF1,CDH1,ZFYVE1,CACNB3,RYBP,FANCI,COMMD10,FURIN,DOC2A,MCM7,NCOA2,KCNAB3,NFIB,IRGQ,SPPL3,CYP7B1,CASD1,TELO2,KIDINS220,SPOCK1,ATG16L2,RABGEF1,FOXN4,SLC6A9,ACE,MARK4,ILKAP,MSI2,CABP1,ENSA,GOLGA3,NDUFAF7,ALPK3,DCAF12,TMEM219,CACNB1,PHF3,ROBO2,SLC35G2,PDGFC,PLEKHA5,SPATA18,LAPTM4B,DENND1A,PCDH17,TFG,MICAL3,SNX14,SERTAD4,CHRNB2,MUC4,KIF21B,JADE2,KCTD7,DGKI,ZIC1,RIMS2,TSC22D2,ARHGAP40,SENP5,IFT140,CERS5,B4GALT2,ZDHHC23,RRAD,SYT11,GALNT4,POC1B-GALNT4,ZCWPW1,CHST3,PDE1B,PILRA,MTMR2,CBS,NPHS2,SETD2,TMEM38A,ZNF605,NPHP4,CBX1,DGKZ,FREM3,PRTG,TMPO,ELF2,TTLL8,ATP8B2,TEAD1,MXD1,SSU72,KCNK13,HS1BP3,NKAIN3,LIMD1,NUDT4,ATG9A,TEX9,DPYSL4,MRPS16,TBC1D22A,SYT14,MORC2,DENND2D,PPP2R3A,ZC3H4,AMD1,CHFR,PPP1R16B,RNF157,KCNH7,LYPD1,DENND4B,TUBA4A,CRTAC1,PKNOX1,CD8B,EBF2,ADO,CLDN15,SLC39A1,ZNHIT1,UNC79,CCS,SLC24A4,MED26,GALNS,FCHSD2,TNFRSF12A,SIRPA,TMTC1,SGTA,SALL1,ARID3C,CHRM1,PGAM5,RAP1B,CDX1,COX8C,EFHB,FZD1,PATZ1,TBCB,FNDC3A,YAP1,PPP3CB,COL16A1,GLUL,CRTC2,COL22A1,NHLRC3,CACNA2D1,PROSER1,COX11,RNPS1,GLIPR2,TBL1XR1,MDK,RYK,LHFPL3,SFMBT1,DPF1,DCP1A,CHST12,CWH43,DARS2,RRM1,RORA,DNMT3A,CYB5D2,TMEM179B,EXO5,PPP4R4,KAZN,CEP57,RAP1GAP2,CELF2,SOBP,CENPL,CRK,EIF3B,ZNF217,PLXNA2,SIX3,RFX3,DNM1,CDCA2,CADM1,SYNGR3,TCP1,BCL9,ZMYM4,PPIL2,SNRPD2,ANKRD12,SLC47A1,FOXP2,IGSF9B,SYNE1,CDH8,NYAP1,RASL12,SCAMP1,ZCCHC2,RNF217,ARFGAP2,UBE2D1,GATAD2A,RESP18,TMEM170B,FAM91A1,RGPD4,CLSTN1,BCL7A,BEAN1,SERGEF,RFX7,CRMP1,KLF16,STAG3,PSMD7,LAMC2,UNC80,RNF180,ARVCF,ANKZF1,PPFIA4,MFI2,ALDH3A1,CTNNA2,WTAP,PCDH7,SLC41A2,OGFOD1,WNT9A,KLF7,PDE4B,EXOC2,EEF1D,SLC35A1,AP1AR,PRKD3,RBM4,MMP16,SIGMAR1,VSX1,FAM120B,MOGAT1,IRF2BPL,DYNC1LI2,MGRN1,RHOG,TIFA,FNIP2,ABCA3,CHCHD6,SLC6A1,PPP2R5A,KLC2,KCNIP3,SORL1,AJAP1,GNAI1,VWDE,NME6,TTC7B,USP28,EIF4G1,PRKAA1,KIF9,INCA1,ABCB6,ITM2C,ONECUT2,ZDHHC2,JRKL,SLC41A3,MAPKAPK3,PCGF6,SHANK1,ATG4C,FAM76B,FAM168A,GABARAPL2,ZFP69,C11ORF91,ZNF214,TTYH3,TRPC4,XPO7,AIG1,SOD2,DCLK1,TMTC4,EGR2,RAPGEF6,PLEKHJ1,RNF19A,UVSSA,MPPED1,CDH15,PPP1R36,FAM20B,PPM1A,CMTM3,SLC2A1,MROH6,ZNF500,ZNF433,KCNA1,SIGIRR,ZEB2,ABTB2,STON2,CLDN6,RNF2,GANAB,PJA2,ZNF396,KBTBD8,TSHZ2,CEBPZ,TRMT10A,KDM3B,NKX1-1,GLI3,NLRP14,ANKRD24,LRP11,NAT8L,NTM,ING3,GMFB,MYO1B,PHC1,BBS2,GPR107,CNIH1,HS6ST3,UBAP2L,IFIT1B,GABRA6,DVL2,KLHL18,ECD,CCNE1,PPM1L,DIDO1,POC1B,ATG5,NUDT21,MRPL18,FOXK1,ZNF10,LRRC8D,UBE2H,WWC1,ABCG1,STMN1,ALX4,ZBTB47,FNIP1,PHLPP1,SLC39A3,ALDH1A2,TNK2,ZNF878,IGDCC3,PDGFRL,SSPN,CENPV,BMP2K,SORCS1,RSPO4,TRHDE,KCNK4,PARP1,SBK1,DUSP6,COPZ2,SMYD2,FAM193A,ZBTB7C,ASB16,ZNF862,PTPN4,FAM149B1,ETF1,C1ORF43,RNF24,LRRC9,TMEM200B,BAG3,TXNRD3,SS18L2,APLNR,BDNF,EPHB1,SLC27A6,PLB1,ACAP2,ZBTB8A,SPNS2,CTSF,NRXN1,TMEM150A,ZBTB46,KNCN,NFKBIA,PURB,PIP5K1B,MTFR1L,CNR1,ZNF804A,FBXL17,NR4A2,CPEB2,RBM15,NFU1,SP4,GJC1,KCTD9,ZNF564,TRAM2,TRPM4,IL11,KLHDC3,SEMA5B,PTPRU,PPP3CC,TDRD7,ZSCAN12,DLG1,PPP2R5E,MYRIP,KCTD13,KIF16B,CDC42SE2,KIF26B,UBAC2,GPR62,DIP2A,DUSP7,PRKCE,SNX27,RGMB,C11ORF96,FUT8,C2ORF42,DMRTA1,SPTBN2,CTSO,PSMA1,ATP6V0E2,ICAM5,C12ORF42,SPDL1,ANO9,CLK3,MTTP,ARRDC4,ZMYND15,SLC22A4,FOXN2,ZDHHC8,SLC38A2,HAGHL,DLC1,DOT1L,GFAP,GALC,PAG1,EIF3J,ZNF598,UFL1,U2AF1,EPHA8,KRT7,SSBP4,TWSG1,RBBP9,EGLN3,PHOX2A,PDE9A,NMD3,RELT,HELZ,PTPN11,IFIT5,FRAT1,CUL3,ZNF24,SLC46A1,BCL11A,B3GALNT1,LY6K,PDE3B,PGBD1,ANKRD13B,KIAA0319L,ZC3HAV1L,ZNF428,RNF167,ZKSCAN2,CHRNA7,RSBN1L,ELOVL7,ORAI1,TPRG1L,ULK2,SLC9A8,MICU2,STRBP,JPH1,GTF2A1,HECTD4,SSBP3,TAF5,WDFY3,DLG4,HMGA2,LRRC37B,RERE,NRP1,ACTR3,CA7,VPS33B,CLIP2,CTNND2,PDF,MIB1,CAMKK2,BOLL,FBXL3,ATPAF1,CAPN5,ERMP1,UHMK1,SNRNP48,NSF,CCNYL1,HSP90AA1,BAG5,ACAA2,SATB1,ZBTB39,CKAP5,MEGF8,CD81,PHF10,WNT3,UBA3,NPC1,RNF112,RALB,ELL,ZNF268,PPP2CA,PLCD1,RFWD3,TOX,FAM181B,FAM162B,OSBPL2,CKB,ADAT1,G3BP2,FIS1,NACC2,GRID1,ST7,SOX15,DCAF4,ARHGEF25,GABPB1,GFPT1,CELSR2,KANK1,MAEA,TANGO2,PTPRO,MYO1C,HMGN4,ZNF891,LRIG3,CCDC136,PLEKHB2,STAC2,MYOM3,CCDC78,BEND4,STXBP4,PDLIM5,USP36,SLC25A38,ENOPH1,UBE2R2,TRMT2A,SIX6,SPAG1,RNF214,DRD2,ZEB1,CDKL2,KCNK16,FAM118A,ETV3L,SF1,MYSM1,PPP1R12A,PEX7,TAC3,CALCA,COMMD5,ASPHD1,TRAPPC9,ENO2,CPQ,GATM,MROH8,PDGFRB,FAM53C,USP24,TMEM253,ADAM12,MLKL,DENND4A,TGOLN2,GFPT2,CMTM4,KRCC1,UNC119B,NAA25,ELAVL1,NBEAL2,BECN1,CHST10,PREP,ATAD3A,CCDC103,GXYLT1,MTDH,FBXO45,TC2N,PSME3,CHERP,CELF3,SLC22A5,SMAD2,TCOF1,DPH2,NTRK1,DOCK6,KCNA4,SEMA7A,CDK12,BPHL,RNF103-CHMP3,FAM120AOS,IL11RA,VPS53,MANF,UBTF,CHD4,SPTSSB,GPAM,FBXO33,WNK4,ZFAND2A,MPPED2,CDK5RAP3,CHMP3,MED12L,MICALL1,ACAD10,RBCK1,TRMT44,TMTC3,PLD5,FRMD4B,WWOX,DAP3,ACAP3,LRP12,CYB561,PRKG1,PDLIM3,SYT13,PTPRM,TNFSF12,TNFSF12-TNFSF13,GRPEL2,ZFYVE26,ZNF700,KIFC2	NA	NA	NA	NA	NA	NA	NA	|
TF:M01303	TF	Factor: SP1; motif: GGGGYGGGGNS	1.04e-05	4.98	8188	1867	880	20092	MPHOSPH9,ARL3,AS3MT,WBP1L,SFXN2,SBNO1,TRIM8,CDK2AP1,HIP1R,NKAIN2,KCNG2,SUFU,NT5C2,PCDHGC4,REEP3,RASSF1,NEGR1,SPTBN2,GNL3,ZMYND10,NEK4,RBKS,GLT8D1,PBRM1,HAT1,SLC9B1,AUTS2,PELI3,SOAT1,TCF12,DENR,CTSF,PPP3R1,FXR1,LIG4,ZMIZ2,FOXO3,STK32B,PURB,ETV5,RGS6,ROBO2,NFAT5,MTMR2,CACNA2D2,MYBPC2,WAC,ANKRD13B,CLIP3,PTPRF,ZNF592,DENND4A,AMFR,EVI5L,CORO6,FGFR1,CADM2,SAMD3,ZFAT,PRTG,CRTC1,LHX2,SEC11A,CBX5,ST3GAL3,MLXIP,SRF,CRTC2,GOLGA3,SLC2A4RG,ATP8A1,KLC2,RBM6,RAB11A,PPP1R13B,PSD,STAG1,SGCE,SSH2,DCC,VPS37B,GBF1,ARTN,SLFNL1,AMBRA1,MYCL,BCL2L12,NAA11,PEG10,RALGPS1,PTK7,DHX57,HNRNPA1,TEAD1,SMG6,ZFYVE21,IRF3,PLCD3,ESRP1,WASF2,GATAD2B,MAGI2,LSAMP,CDC42BPA,KIFC1,MTG1,ARFGAP2,SCMH1,WLS,ZFR,SKAP1,ATXN1,PHF21A,SYNE2,INA,NEBL,PPIA,RBM14-RBM4,FAM120B,SPPL3,PACS1,CD47,GRAMD1B,SLC29A2,MUSTN1,TOX,ZNF860,SLX4,LRRC4B,CDH1,RAB1B,CUEDC2,AGAP1,FOXRED2,LIME1,MXD1,GOLPH3L,PTPN9,ESAM,SOS1,RORA,HMOX2,SLC6A9,YWHAG,YWHAB,MACF1,FOXO6,LYSMD2,WDR82,NFE2L1,CDIP1,PARD3,FYN,TAOK2,SLC47A1,TBC1D4,SCAF1,CAV2,IQCD,CHFR,FRMD5,WDR55,KLHL29,EEF2K,TSHZ3,MST1R,PCDH9,TRMT61A,MAN2A1,PRDX6,NR4A3,BPTF,MPC2,TPM3,PCDHGA7,BTRC,CHMP6,SLC8B1,BARHL2,ZKSCAN8,DGKZ,TPCN1,IGSF9B,ZFPM2,CAMKV,RBM5,LRRC25,OSBPL10,PLEKHA6,FURIN,EHBP1L1,ZSCAN5A,CTPS1,GDF15,ZNF396,RAB3GAP2,JADE2,ZNF407,NUP50,ZCWPW1,ZNF76,SFPQ,MLEC,NMRAL1,NCOA2,PKNOX1,CTNNA2,TRHDE,PLEKHB1,AFF1,UNC80,EIF3B,FOXP2,DPH1,LIN28B,MORN2,RYK,ACADS,RIMS2,RASAL1,RNF38,CCDC24,PPP2R2A,PBX3,RARB,IMPACT,PAQR3,TET2,NFIA,STK24,ZNF24,COMMD10,ATP8B2,PPP1R36,HMGA1,ANTXR2,KCNJ4,UBE2Z,USP6NL,DEF6,UNC119B,EIF6,STRN,ACVR1B,TMEM200A,LEPR,SP2,RELL1,SLC38A8,ITPR3,DDX23,ARHGEF2,PCNT,MMP24,ARRDC4,EIF2AK2,SLC29A3,ADD3,SNX14,GALNT2,MANBA,CLSPN,APBB2,ABL2,KCNH7,HHLA2,ZNF165,DCAF11,OPCML,DOC2A,TLDC2,ISYNA1,DPYD,ANKRD12,PRSS50,BTBD7,RFX3,CACNA2D1,TRPM4,SBSPON,BCL11A,PFKFB2,SNX11,PPP1R16B,KHK,RANBP17,PRKG2,BMP2K,ARHGAP15,SSBP4,ARNT,MGLL,BTBD9,IPPK,TAOK1,GPR56,ITSN1,DCAF6,PPP1R14B,HEXIM1,PRKAA1,DPP10,CDH3,UTRN,TSPAN2,ITSN2,ASIC1,CSMD1,AKT3,CGREF1,ZFR2,DNMT3A,LRRC8D,ILKAP,ATG16L2,HNRNPD,KLC1,STRN3,TTYH3,ALPK3,TTC7B,LDLRAP1,CHD7,RAB22A,EGFLAM,PATZ1,RAD52,GTF2IRD1,TMEM219,FAM20B,UBL7,HEXIM2,SERPING1,BRINP1,RAB15,GFPT1,PNPLA5,EGR2,DOCK4,MICU3,PTPN13,EFHB,TG,DDX54,SDR42E2,ZNF202,STAG3,BACE2,CHRNA7,JMY,AMN1,CTBP2,ERF,PARP12,MSL2,NKAIN3,CHST12,KAT5,AP1S1,KCNJ3,SPECC1,UBE2E2,ARAP3,LMO7,CRTAC1,SIL1,ZC3H7B,PXDC1,GNAI1,ZMYND11,ECSIT,TRMT1L,SPOP,TMEM120B,WDR62,PACSIN3,MSANTD2,MAPKAPK3,DOCK3,PTCH2,PSMG4,EIF4G1,EPS15L1,ZNF217,TBL1XR1,SYNE1,STX17,ADCY1,MBTPS1,PTPRT,NPAS3,ACSL6,USP54,LRP12,RANGAP1,RITA1,KCNA6,ZDHHC5,SNAP91,INSR,SLC1A2,CTNND1,AGBL5,SLC22A15,ARID3B,RYBP,FBXW7,DCUN1D5,PPP2R5E,BCAR1,DIDO1,PLEKHD1,ZSCAN30,EIF5,DYRK1A,ZCCHC2,MLF2,CACNB3,TLE1,MAPKAP1,SYNGAP1,GAL3ST3,IL6ST,SFMBT1,MCUR1,GNAS,COQ4,SIAH3,SACM1L,FBXL3,GRID1,PTPRN,YTHDC1,IGF1,MNS1,FAM136A,FNIP1,IARS2,FAM91A1,HORMAD2,CLN5,COL22A1,PLXDC2,RELA,MS4A2,SLC35G2,GCNT4,CDH11,TMEM248,FARP1,PPARGC1B,MCM7,TMEM214,SLC24A4,CLPP,GDF5,EEF1D,BRAF,GLCE,C2ORF50,SHISA4,ZFYVE1,CDC25A,ORAI1,IKZF1,CMYA5,INHBE,ANKIB1,PPL,CIC,CDK6,SRRM3,DRG2,SLC6A1,PGAM5,LIMK2,TECR,PAQR6,KMT2B,IP6K1,SYCE2,BNIP2,ARHGEF25,DENND1A,POLR1E,GTF2A1,TSC22D2,PRKCI,AP4M1,CCDC88B,ZDHHC14,RNF157,RBM4B,HDAC7,ZNF563,DES,NCAPG2,ACTR3,DPF1,SWI5,CISH,B4GALT2,SUSD4,MFSD10,DLG1,SLC36A4,EIF2B3,AXL,DOT1L,ARCN1,SLC22A23,STIP1,RIMS1,TAF6,PDE1C,TPCN2,ZFP91,EXTL3,SIN3A,TMEM135,ORC1,ZC3H4,XPO4,CAV1,KLF13,MARK4,PAFAH1B3,KCTD18,ELL,TRUB2,ZDHHC23,TTC39B,ANKRD27,FREM3,RBM25,BBS2,HSDL1,NUDT4,NPAS4,PRR19,BNIP1,PLK3,ZFP91-CNTF,GIGYF2,LRP1,CKB,BPHL,HCN4,TXN2,KIF21B,CPAMD8,RBM20,PPP1R1B,UQCRB,ASTN1,NAMPT,MYO1B,SMIM20,CADM1,SMYD2,CNTROB,CALN1,BRMS1,DAZL,LIMD1,RBM26,GPC2,CCND2,TRIM62,CAPG,PTPRN2,KLF7,AP1AR,SMARCD1,DENND2D,PTGER4,UHMK1,CCNT2,KLHL18,CBL,PIAS2,CCSER1,CDC42SE2,NCOA3,FKBP5,RAB2A,LPXN,FOXK2,EXOC6,TWSG1,CRLF1,TMC2,KIF12,FOXN4,IRF4,TKT,RASA1,ZEB2,LTK,WNK2,DMC1,MYRIP,ZBTB5,DNAJC4,FBLIM1,KIF9,UVSSA,UBE2H,BAIAP2,KNDC1,ATP6V1E2,GIPR,ARMC3,SCAMP1,MAPRE3,KLHL26,TAF4,IFT46,KCTD7,ZNF160,RGS7BP,ZNF397,CC2D1B,SYT14,PIWIL1,ZFP1,MDK,FOXK1,ZNF746,ELF2,CDA,PTPN4,MTSS1,MEGF8,RAVER1,PHF10,RABGEF1,PYY,LAPTM4B,MORC2,GJC1,TMEM38A,LONRF2,SNX10,RORB,NCMAP,ST6GAL2,DTNBP1,SRRM1,FKBP10,RAP1B,PLCD1,TNK2,RILP,S100B,SMIM19,RSPRY1,RNF2,EPHB2,AP5B1,LMBRD1,MYO1C,CEP250,KCNMB4,SNRK,VASH1,SLC22A31,KIF1C,TGOLN2,CRYM,FCHSD1,KCNIP3,FBRSL1,ACE,KIF19,PHC1,TMEM179B,PPP3CB,KIF16B,SPOCK1,KANK2,DNAH11,SNX27,ABHD8,PRPF38A,MOGAT1,PI4K2A,GPR161,IL20RA,CAPN1,MACROD1,UBASH3B,CDX1,PANX1,MPPED1,VAMP2,UBE2D1,NXPH2,RBPJL,TSHZ2,EXOSC7,RHPN2,CASZ1,TOB2,FNDC3A,TMEM253,ROCK2,RFX7,CD44,ATG9A,ARL15,C11ORF91,PPP4R4,DCAF12,CACNA1C,DISP2,NTN1,LRRC7,SKOR1,RBMS2,CD9,APLP2,RIMBP2,SP4,NPHP4,TRIM26,PCBP4,CPNE5,ABLIM3,FBN1,CLSTN1,ZC3H11A,OLA1,PLCB3,C2CD2L,PDGFC,CDS1,TOLLIP,CACNA1B,TCF4,TRIM6,MAPK10,RSU1,POGZ,EML3,BEAN1,TPST1,HLA-F,PDE4A,MAP1B,DCTN4,ZBTB26,MRPL34,FBXL19,HSPA14,C16ORF74,TEKT3,LRRFIP1,PICALM,TRMT10A,PDE2A,NCR3LG1,PSMB4,UQCC2,GALNS,NFKBIA,CDC40,LEP,TUBA4A,COX11,IRS2,MAP3K3,UBAC2,PDLIM5,DNAJC6,BEGAIN,MTA2,ATP9A,LRRC14,NCK2,HELZ,SLC33A1,ZBED6,SUV39H2,KCND3,PPARD,CCDC136,KLHL7,CDC16,SHISA6,TRA2A,CELF5,TMPRSS6,KCNA4,STMN1,TET1,SULT4A1,VPS13B,BYSL,NEURL4,COL16A1,TEAD3,TTLL6,PRKAR2B,DLC1,FAM98A,IFFO2,SLC25A16,ACLY,GLI3,TMTC1,RNF185,ZBTB8OS,EIF4G2,LARP1B,ESYT2,CPNE1,ALK,ARHGAP18,TBL2,NR1D2,ULK1,KIDINS220,SKI,ZMYM4,PHOX2A,TRIM32,VIPR2,SLC41A2,NFIB,DHX35,UQCRC2,NT5C3B,PRKCE,FANK1,RBM12,PPP2R3A,ZNF518B,ZNF716,ZBTB46,MTMR14,CMTM3,SAMD12,HSP90AA1,AP3D1,CNTFR,NELL1,FAM221B,STON2,GUCY2C,NODAL,BIN1,KCNK13,IRF2BPL,SOX15,SPTB,DCP1A,MELK,TULP1,KCTD13,FUT8,EPHB1,CAB39,PLAG1,FAM117B,ENOPH1,EME2,HNRNPLL,STARD3,GPR137,PRMT2,FAM117A,C3ORF18,MED26,THAP8,UNC79,ADAMTS12,ADAM12,IQCG,ZNF438	NA	NA	NA	NA	NA	NA	NA	NA	NA	NA	NA	NA	NA	NA	|
TF:M11018_1	TF	Factor: IRX-1; motif: NACRYNNNNNNNNRYGNN; match class: 1	1.07e-05	4.97	16348	1867	1610	20092	PITPNM2,ABCB9,MPHOSPH9,ARL3,AS3MT,RILPL2,WBP1L,SFXN2,SBNO1,TRIM8,CDK2AP1,HIP1R,NKAIN2,SPATS2L,KCNG2,NRBF2,CNNM2,YWHAE,JMJD1C,MRPL11,SUFU,NT5C2,GNAI2,LETM2,TUSC2,CYB561D2,C2ORF69,PCDHGC4,REEP3,CCDC62,ATP6V0B,METAP1D,LSM1,HYAL1,RASSF1,ZKSCAN4,NEGR1,SEMA3F,ARHGAP1,SPTBN2,PCDHGC3,BAG4,GNL3,NEK4,RBKS,WSCD2,GLT8D1,DDHD2,PTBP2,PBRM1,NT5DC2,UBE2D3,HAT1,ZBTB20,TYW5,SLC9B1,CISD2,JOSD2,ZSCAN31,AUTS2,MRPL33,PGBD1,PELI3,CHCHD3,ZDHHC24,SOAT1,SDCCAG8,ZSCAN9,TCF12,PNO1,BBS1,DPP3,DENR,CTSF,PPP3R1,EPHA5,ZKSCAN3,ALAS1,CUL9,LIG4,ZMIZ2,KLF6,FOXO3,DNAJC25,DNAJC25-GNG10,GNG10,SCHIP1,STK32B,PURB,WWP2,ETV5,RGS6,ZRANB1,NQO1,GEMIN6,ROBO2,SLC25A12,RNF180,NFAT5,GLYCTK,DGKI,MTMR2,CACNA2D2,MYBPC2,YBX3,PITPNC1,HUS1B,WAC,ANKRD13B,CLIP3,PTPRF,ZNF592,DENND4A,PPP1R3A,AXDND1,AMFR,IPO9,CEP57,EVI5L,PTN,CORO6,FGFR1,COPZ1,FAM76B,CADM2,SAMD3,ZFAT,TMC1,PRTG,CREB3L4,POLG,UGCG,ATG13,CRTC1,LHX2,SLC19A2,HCN1,PEPD,MAD1L1,ITIH1,C12ORF43,EMB,TGFB2,SEC11A,ORC5,SLC8A1,GPX5,CBX5,ST3GAL3,ACTR1A,MLXIP,RBM4,SRF,CRTC2,GOLGA3,TTBK1,SLC2A4RG,ATP8A1,KLC2,RBM6,PPP1R13B,PSD,STAG1,SGCE,SSH2,NOB1,SPTA1,DCC,CERS6,AQP10,VPS37B,CPNE4,PCDHA1,SCAND3,DENND4B,GBF1,WDR73,ARTN,PCDHGA12,NRXN1,AMBRA1,SLC39A1,MYCL,BCL2L12,NAA11,TOR3A,TMEM209,SDF4,HCAR1,LMO3,FANCL,HNF1A,PEG10,RALGPS1,PTK7,CYP2A7,DHX57,AKIRIN2,HNRNPA1,CUL3,TEAD1,SMG6,ZFYVE21,KDM4A,ZNF408,PCDHA2,IRF3,GRM4,TANK,PCDHGB7,PLCD3,ESRP1,TRPC4,ACBD4,WASF2,GATAD2B,MAGI2,IPO13,GALM,LSAMP,CDC42BPA,KIFC1,PCDHGA11,NPHS2,MTG1,ARFGAP2,HSBP1L1,RP1,NKAPL,PCDHA3,SCMH1,WLS,ZDHHC2,SLC22A8,VSIG2,ZFR,PCDHGB6,SKAP1,FANCI,ATXN1,FBXL17,RAD54B,PHF21A,SYNE2,INA,HEATR5B,RABGGTA,NEBL,SYT1,PPIA,PCDHGA9,RBM14-RBM4,DOCK7,ZNF136,FAM120B,SPPL3,SNRNP27,HARBI1,OASL,PACS1,NMNAT2,USP1,FRY,CD47,HDAC9,SLC35A1,GRAMD1B,SLC29A2,PDP2,NMB,MUSTN1,TOX,ZNF860,SLX4,ITIH4,OSMR,LRRC4B,ANKLE2,CDH1,RAB1B,CUEDC2,AGAP1,FOXRED2,IK,F2,LIME1,PRLR,SPINK13,ZNF391,CTSS,HORMAD1,PTPN9,ESAM,SOS1,RORA,HMOX2,POM121L2,SLC4A1AP,SLC6A9,YWHAG,YWHAB,DPP8,FOXO6,LYSMD2,WDR82,NFE2L1,CDIP1,PARD3,FYN,SNX8,PCDHGA8,SLC27A6,TAOK2,SLC47A1,TBC1D4,SCAF1,CAV2,IQCD,CHFR,ADAR,TMX4,FRMD5,WDR55,ZMAT2,KLHL29,MS4A3,POMC,PCDHGB4,EEF2K,HCAR3,MFSD9,PDZD8,NUP210L,FAM107B,TSHZ3,SLC9B2,MST1R,PCDH9,TRMT61A,MAN2A1,RICTOR,TFG,ZNF184,PRDX6,SIPA1L3,NR4A3,BPTF,MPC2,GGH,TPM3,PSMD14,AGO3,NDUFA2,PCGF6,PCDHGA7,CCS,PDCD11,BTRC,PCDHA5,CHMP6,SLC8B1,BARHL2,PCDHGB3,ZKSCAN8,DGKZ,TPCN1,ZSCAN12,IGSF9B,ZFPM2,CAMKV,GBE1,RBM5,LRRC25,SLC25A2,OSBPL10,FURIN,PCDHGA6,PARPBP,EHBP1L1,ZSCAN5A,CTPS1,PGGT1B,PHF20L1,PCDHGA5,GDF15,ZNF396,JADE2,ZNF407,NUP50,ZCWPW1,ZNF76,SFPQ,INO80E,MLEC,PCCB,NMRAL1,NCOA2,ZFYVE26,PKNOX1,SCUBE3,CTNNA2,TRHDE,PLEKHB1,AFF1,UNC80,EIF3B,FAM83D,TRIM66,ZNF385D,FOXP2,PC,DPH1,LIN28B,MORN2,RYK,ACADS,RIMS2,RASAL1,TMCO6,ATP5G1,RNF38,ARFRP1,FAM83C,CCDC24,RAB6A,SYT16,PPP2R2A,PBX3,PCDHGA4,RARB,IMPACT,CREB3L1,PAQR3,TET2,NFIA,KNSTRN,FOXB1,AP3B1,STK24,ZNF24,COMMD10,RTEL1-TNFRSF6B,ATP8B2,ZNF490,PPP1R36,ZGPAT,HMGA1,RCAN2,PCDHGA1,TNFRSF6B,ANTXR2,KCNJ4,TSPAN5,UBE2Z,USP6NL,PCDHGA3,GRM7,SUN1,PCYOX1,XPO7,UNC119B,EIF6,PCDHGA2,STRN,SYNE4,TIA1,ZMIZ1,ACVR1B,GNAL,TMEM200A,PCDHA7,GAD2,LEPR,SP2,LRIG3,RELL1,SLC38A8,PNPO,CDH19,CD27,NSUN3,TES,RTEL1,LMOD1,MSRA,RNF168,ITPR3,TRIT1,DDX23,ASPN,ANXA4,SORL1,ARHGEF2,CBX1,PCNT,MMP24,ADRA1D,CENPP,HARS2,VPS16,PCDHA8,PCDHA9,ARRDC4,EIF2AK2,SLC29A3,ADD3,ZSCAN2,SNX14,GALNT2,MANBA,CLSPN,ZSCAN23,PPP4C,GRIN2A,APBB2,MON1A,ABL2,KCNH7,ZNF165,SAMHD1,GPM6A,NOL8,ZNF682,DCAF11,XPNPEP1,TRAIP,DIAPH1,PCDHA11,POU6F2,MUC4,SATB2,PLA2G4A,OPCML,SMAD5,TMIE,DOC2A,CASD1,ISYNA1,DPYD,PDZD9,ANKRD12,ANGPTL2,FAM181B,TAF5,PRSS50,CIT,LEMD2,MAML3,MARK1,BTBD7,RFX3,TRDMT1,OSBPL6,CACNA2D1,PLBD2,MOV10L1,TRPM4,SBSPON,BCL11A,PFKFB2,ST14,SNX11,PPP1R16B,SNF8,KHK,RANBP17,PRKG2,BMP2K,ARHGAP15,SSBP4,ARNT,MGLL,PCDHA12,BTBD9,AFF3,CTH,IPPK,SNRPG,PLEKHH2,TAOK1,ITSN1,DCAF6,ZNF653,PPP1R14B,HEXIM1,PRKAA1,VPS33B,DPP10,CDH3,GEMIN7,UTRN,C12ORF60,PCDHA13,TSPAN2,ITSN2,CYP7B1,TOMM5,ASIC1,CSMD1,FBXO38,AKT3,ZNF44,CGREF1,WDR53,ZFR2,OR5B3,KIAA1614,LRRC8D,TTC33,MEF2D,ILKAP,ATG16L2,KRIT1,HNRNPD,KLC1,STRN3,ZFAND5,TTYH3,PHTF1,ALPK3,CHRM1,AK4,KAT7,TTC7B,LDLRAP1,GPR149,TYK2,RARS2,CHD7,RAB22A,EGFLAM,INTS12,PATZ1,RAD52,GTF2IRD1,RSBN1,TMEM219,RAPGEF6,FAM20B,PHF3,GSTCD,HEXIM2,CHRNB2,OGFOD1,GLS2,IRGQ,BRINP1,RAB15,TNRC6A,GFPT1,GIP,PNPLA5,EGR2,DOCK4,MICU3,PTPN13,EFHB,MAEA,TG,NFU1,GABRA4,DDX54,MROH8,GRM1,SDR42E2,GLIPR2,ZNF202,STAG3,MAST4,BACE2,FNIP2,CHRNA7,ELOVL7,TDP1,ORC3,JMY,AMN1,CTBP2,ERF,SPHKAP,PARP12,RNASEH2C,MSL2,ALDOA,UBA7,RCCD1,NKAIN3,EXOC6B,CHST12,KAT5,COMMD6,C18ORF54,AP1S1,KCNJ3,SPECC1,GCDH,RBFOX1,UBE2E2,ARAP3,LMO7,CRTAC1,SIL1,SERPINB13,ZC3H7B,MARK3,PXDC1,CCDC171,GNAI1,HS1BP3,KIF2C,ZMYND11,HOXD10,ECSIT,MED19,ARL14EPL,TRMT1L,SPOP,TMEM120B,WDR62,TMX2,PACSIN3,MSANTD2,MAPKAPK3,GSK3A,DOCK3,RLN1,PTCH2,PPIL2,PSMG4,EIF4G1,PEX2,PTPRG,EPS15L1,ZNF217,IP6K3,PCDHAC1,ZNF589,TBL1XR1,SYNE1,MIP,TXNL4A,STX17,ADCY1,MBTPS1,PTPRT,GLDN,NPAS3,ATG5,NAALADL2,USP54,LRP12,DZIP3,C1QL2,RANGAP1,RBL1,BPNT1,INTU,PRC1,RITA1,KCNA6,ZDHHC5,C11ORF58,SNRPE,SNAP91,INSR,SLC1A2,ENSA,ACSF3,CTNND1,AGBL5,KCNK4,SNRPD2,SLC22A15,ARID3B,RYBP,FBXW7,DCUN1D5,PPP2R5E,BCAR1,NUDT21,DIDO1,PLEKHD1,ZSCAN30,EIF5,DYRK1A,ZCCHC2,MLF2,CACNB3,RPTOR,CBLN2,LARP7,TLE1,LSM7,IL6ST,SFMBT1,USP15,CABP1,DAOA,MCUR1,GNAS,COQ4,SIAH3,ZNF676,SACM1L,FBXL3,GRID1,SLC5A7,PTPRN,PCYT1A,YTHDC1,ENOX1,MNS1,SERTAD4,ZNF791,FAM136A,FNIP1,IARS2,FAM91A1,PANK1,TTPA,CLN5,COL22A1,STPG2,PLXDC2,SYT4,RELA,YOD1,SLC35G2,RPN2,GCNT4,CDH11,TMEM248,FARP1,PPARGC1B,MCM7,TBC1D22A,COPZ2,TMEM214,SLC24A4,FAM57B,CLPP,GDF5,EIF2AK4,EEF1D,SRSF4,BRAF,CSRP2BP,GLCE,C2ORF50,C2ORF42,GANAB,RRM1,ZFYVE1,CDC25A,ORAI1,IKZF1,CMYA5,BLZF1,INHBE,ANKIB1,PPL,CDK6,SRRM3,DRG2,MEIS1,PRRC2C,BCL6,SLC6A1,RNF123,UNC45A,PGAM5,TYRO3,LIMK2,TECR,PAQR6,FAM228A,KMT2B,FMO1,TNFSF13B,IP6K1,SYCE2,BNIP2,TMEM17,GET4,CATSPER1,ARHGEF25,DENND1A,POLR1E,GTF2A1,CNST,TSC22D2,PRKCI,AP4M1,BRAP,CCDC88B,RGS7,GPRC5A,PDE1A,ZDHHC14,RNF157,RBM4B,HDAC7,ZNF563,IVNS1ABP,IFIH1,ZFYVE9,KRBOX1,DES,R3HDM2,NCAPG2,ACTR3,DPF1,EXO5,SWI5,VPS53,HOXD8,RTN1,CISH,B4GALT2,PLXNA2,SUSD4,MFSD10,DLG1,NME7,SLC36A4,CTBP1,EIF2B3,SLC38A2,AXL,C1D,VTI1A,NDUFAF7,DOT1L,SLC39A10,ARCN1,SLC22A23,STIP1,RIMS1,TAF6,PDE1C,TPCN2,ZFP91,SETD2,EXTL3,ABRA,MIA2,SIN3A,C1ORF43,TMEM135,LHFPL3,ORC1,RAB3C,TMEM235,UMODL1,ANKRD29,ZC3H4,GRIA4,XPO4,C4ORF17,CAV1,NDST1,KLF13,MARK4,PAFAH1B3,ZNF2,PDE3B,C2ORF49,KCTD18,BTBD17,SPATA18,ELL,TRUB2,PTPRS,ZDHHC23,TTC39B,PPP2R5A,ANKRD27,FREM3,GTF2A2,ZNF684,MSANTD4,RBM25,BBS2,HSDL1,TMX1,RHBG,NUDT4,NPAS4,PRR19,BNIP1,PLK3,ZFP91-CNTF,MORN4,BCL7A,GIGYF2,LRP1,INPP5K,CKB,BPHL,HCN4,TXN2,KIF21B,CPAMD8,ZBTB32,ALDH4A1,RBM20,HMGN4,RLF,PPP1R1B,UQCRB,NDFIP2,MRPS33,ASTN1,NAMPT,MYO1B,SMIM20,SLC35F4,CADM1,SMYD2,CNTROB,CALN1,BRMS1,TMEM200B,SPINK8,DAZL,APOA5,LIMD1,NCK1,RBM26,GPC2,RPUSD2,CCND2,TRIM62,CAPG,PTPRN2,FAT2,KLF7,LYPD1,CIB4,ADO,OTOA,AP1AR,UQCC1,SMARCD1,DENND2D,POMZP3,MBNL1,PTGER4,BMP7,UHMK1,CCNT2,HEMK1,KLHL18,STK33,CBL,ACAA2,MPPE1,PIAS2,CCSER1,SMIM3,CKAP5,MORN3,CDC42SE2,NCOA3,PPP2R5B,FKBP5,AVPI1,RAB2A,SCAF11,C6ORF89,CERS5,LPXN,FOXK2,EXOC6,DDA1,TWSG1,YAP1,CRLF1,CETP,NFKB1,KIF12,FOXN4,LDB2,AOX1,TDRD5,IRF4,LEMD3,TKT,RASA1,ZEB2,CNTN5,PPIL1,LTK,MTRR,WNK2,CASQ2,MLXIPL,ZNF98,NME6,MRPL48,DMC1,MYRIP,EDEM2,ZBTB5,DNAJC4,FBXO10,NABP1,BIRC5,UNC5C,BDP1,KIF9,UVSSA,TRANK1,UBE2H,BAIAP2,RNF4,ASB4,DDX10,KNDC1,ATP6V1E2,CTNNA3,GIPR,ARMC3,SCAMP1,FBXO40,ICAM3,MAPRE3,KLHL26,GAPDH,CDC27,CDCP1,TAF4,ATG4C,IFT46,ARID3C,KCTD7,ZNF160,RGS7BP,ZNF397,CC2D1B,SYT14,TXNDC12,PIWIL1,ZFP1,MDK,FOXK1,ZNF746,ELF2,CDA,SCN9A,PIK3IP1,WWOX,PDE1B,PTPN4,DCTN3,MTSS1,MEGF8,RAVER1,CD36,PLGRKT,PODXL2,PHF10,RABGEF1,IGDCC4,PYY,TIFA,LAPTM4B,MORC2,CCDC83,GJC1,BOC,POLR3F,UCHL3,TMEM38A,LONRF2,RORB,FGFBP2,STAP1,ST6GAL2,ATP6V1D,DTNBP1,B9D1,SRRM1,FKBP10,AGO4,MRPS30,MDM4,RAP1B,NDUFB9,PLCD1,TNK2,MCM3,RMDN2,SOCS4,RILP,S100B,MYO7B,MAP3K11,SMIM19,RSPRY1,IFFO1,PROSER1,LRRC47,KCNE1,RFTN1,RNF2,EPHB2,AP5B1,RETNLB,LMBRD1,MYO1C,KANK1,CNOT2,CEP250,KCNMB4,FAM13A,SNRK,VASH1,SLC22A31,KIF1C,IRAK2,TGOLN2,CRYM,FCHSD1,KCNIP3,PLOD2,MAP9,BTF3L4,ALB,MRPL21,FBRSL1,ACE,KIF19,HGF,PHC1,TMEM179B,PPP3CB,UBAP2L,KIF16B,ANXA7,SPOCK1,ZNF638,CYCS,KANK2,SECISBP2L,DNAH11,SNX27,STMN3,ABHD8,CLIP1,SEMA6A,PRPF38A,MDM2,COPS7A,MOGAT1,PI4K2A,CD8B,GPR161,SLC6A20,IL20RA,DRC1,CAPN1,PARP2,MACROD1,UBASH3B,CDX1,PANX1,MPPED1,VAMP2,UBE2D1,GJB2,VWDE,NXPH2,NPHP1,RBPJL,TSHZ2,EXOSC7,MLC1,RHPN2,SLC35E3,CASZ1,DHX40,DGKG,DYNC1I2,ZFP69,FOXN1,DHRS1,CSNK2A1,TOB2,FNDC3A,TMEM253,ROCK2,RFX7,ARHGAP11B,KCNH8,CD44,KLHL10,ATG9A,ARL15,C11ORF91,WDHD1,STARD3NL,PPP4R4,FRAT1,DCAF12,CACNA1C,DISP2,NTN1,TMEM204,LRRC7,GALNT4,POC1B-GALNT4,ANKRD13C,SKOR1,CD9,PRDM2,SMARCAD1,APLP2,RIMBP2,RPL37,EFCAB11,SP4,NPHP4,TRIM26,PCBP4,CPNE5,ABLIM3,FBN1,DPP4,ULK2,CLSTN1,HOMEZ,ZNF836,ZEB1,ZC3H11A,OIT3,GLB1L,OLA1,GPN1,PLCB3,C2CD2L,PDGFC,CDS1,WWTR1,KCNA1,TOLLIP,CNRIP1,CACNA1B,TCF4,GPR62,EIF3D,MAPK10,EIF3F,RSU1,POGZ,EML3,BEAN1,TPST1,ZDHHC19,CEP170,HLA-F,PSKH2,PDE4A,MAP1B,SYT5,SS18L2,KCNAB1,DCTN4,CLHC1,ZBTB26,LCMT1,MRPL34,FBXL19,HSPA14,ZBTB8A,C16ORF74,CNIH1,LRRFIP1,CRIPT,PSMD3,PICALM,TRMT10A,PDE2A,SCFD2,CEPT1,NAE1,NCR3LG1,PSMB4,UQCC2,GALNS,CDC40,ZRANB3,LEP,TUBA4A,COX11,IRS2,SORCS1,MAP3K3,MMP16,UBAC2,PDLIM5,DNAJC6,BEGAIN,SIM1,MTA2,THSD7A,STOML3,LYSMD3,ATP9A,AKIP1,LRRC14,NCK2,RGPD4,ZNF564,HELZ,SPSB4,RSPO4,PSMD12,NCAM1,SLC33A1,ZBED6,SUV39H2,ANKRD44,SLC1A6,KCND3,PPARD,POC1A,CCDC136,KLHL7,SETBP1,CDC16,SHISA6,KIAA0586,CHST3,GSTA1,TRA2A,CELF5,TMPRSS6,MDN1,SPSB1,KCNA4,GDNF,STMN1,TSKU,TET1,RHBDD3,SULT4A1,PSPN,COX8C,MYOM3,CRBN,CDH13,VPS13B,BYSL,TEDDM1,TAF11,NEURL4,PALB2,COL16A1,WNT11,TEAD3,TTLL6,IDNK,PRKAR2B,ADD1,DLC1,ST7,FAM98A,IFFO2,SLC25A16,ZNF219,ACLY,GLI3,RDH11,TMTC1,RNF185,ZIC1,ZBTB8OS,HCLS1,AURKA,EIF4G2,ANKRD33,NCLN,LARP1B,CCAR2,ESYT2,CPNE1,AFAP1,FZD1,CAT,ALK,ARHGAP18,TBL2,FAM170A,NR1D2,PTPRD,KANK4,ULK1,KIDINS220,C6ORF118,RND1,SKI,ZMYM4,PHOX2A,RFPL4B,TRIM32,GTF3C6,M6PR,VIPR2,CYP2R1,SLC41A2,NFIB,TUBB8,CUL7,TSPAN31,CALCA,DHX35,UQCRC2,UPK1B,NT5C3B,TAMM41,PRKCE,FANK1,RFPL4A,OSM,EVL,TEX9,RSBN1L,RBM12,SRGAP1,PPP2R3A,ZNF518B,KCNIP4,PTPRQ,ZNF716,ZBTB46,NTRK2,PTMA,SND1,MTMR14,CMTM3,SAMD12,HSP90AA1,AP3D1,CNTFR,NELL1,GABPB1,CFDP1,NHLRC3,FAM221B,STON2,ZNF428,APBA2,NODAL,SHFM1,BIN1,ANKRD13D,KCNK13,IRF2BPL,SOX15,LRP1B,SPTB,CCDC39,CGRRF1,DCP1A,MELK,TULP1,AMD1,DEFA4,GPR88,PLEK2,KCTD13,FUT8,EPHB1,CAB39,PLAG1,FAM117B,NRP1,ENOPH1,ANO8,CABIN1,EME2,STARD6,HNRNPLL,STARD3,GPR137,SLC3A1,PRMT2,CWH43,KIF15,VWA5A,DZANK1,FAM117A,KBTBD13,C3ORF18,CNPY3,CDK5RAP3,TRIM27,COX16,MED26,THAP8,VKORC1,UNC13C,UNC79,ABCG2,SLC39A2,ADAM12,IQCG,ZNF438,SLC22A6	7.79e-07	6.11	16348	1844	1597	20092	ABCB9,AS3MT,MPHOSPH9,RILPL2,PITPNM2,CDK2AP1,SPATS2L,SBNO1,HIP1R,RASSF1,CYB561D2,KCNG2,CNNM2,WBP1L,ARL3,SFXN2,YWHAE,HYAL1,NRBF2,GNAI2,LETM2,DDHD2,NT5C2,C2ORF69,BAG4,CCDC62,PCDHGC4,SEMA3F,JMJD1C,PCDHGC3,NEGR1,SUFU,TRIM8,ATP6V0B,NKAIN2,VPS37B,WSCD2,TYW5,REEP3,STAG1,FANCL,CACNA2D2,PTBP2,WWP2,TUSC2,DENR,NQO1,KLF6,NFAT5,LSM1,RGS6,HCN1,FOXO3,EVI5L,RBKS,NOB1,FGFR1,CLIP3,SLC9B1,HDAC9,SAMD3,FRY,CISD2,UBE2D3,MYBPC2,MLXIP,SLC2A4RG,HCAR1,ORC5,SOAT1,HEATR5B,ARHGAP1,DCC,METAP1D,SGCE,NEK4,PHF7,GNL3,MRPL33,SEC11A,LRRC4B,MAD1L1,PPP2R2A,CPNE4,WDR73,PPP1R3A,GRM4,GLT8D1,EMB,NAA11,PCDHA1,PEG10,OSMR,ZNF592,PBRM1,SCHIP1,PTN,ZNF385D,FRMD5,GNG10,UGCG,HSBP1L1,PCDHGA12,NMNAT2,WASF2,PCDHA2,NT5DC2,GLYCTK,SLC22A8,SDF4,STRN,RICTOR,PCDHA3,PEPD,ACTR1A,SYT16,DOCK7,DNAJC25,DNAJC25-GNG10,PCDHGB7,NEBL,RABGGTA,PCDHGA11,NEIL1,HORMAD1,CTSS,ALAS1,LIME1,NMB,STMN3,PCDHGB6,AMFR,CCDC112,CUL9,HCAR3,HAT1,C12ORF43,SNAP91,PPP3R1,BTBD7,NFIA,JOSD2,PCDHGA9,TRAPPC2L,GRIN2A,KLHL29,TNFRSF4,DNAJA3,ZNF407,AK4,IRF3,USP1,CSMD1,MAN2A1,EPHA5,BCL2L12,PTPN9,RP1,PTPRF,TNFRSF6B,IK,DIRAS1,WDR55,RALGPS1,PCCB,CHMP6,GGH,CD27,RIT1,PCDHA5,PCDHGA8,PNO1,ZNF860,SIN3A,ASF1B,ITPR3,ZMAT2,BAIAP2,PRKACA,ST3GAL3,PCDHGB4,AGAP1,ZGPAT,RTEL1-TNFRSF6B,PGGT1B,CDIP1,HMOX2,NCBP2,TAOK2,KLF10,POU6F2,PSD,RNF168,ADAR,ARFRP1,GBE1,SDCCAG8,PCDHGA7,LSAMP,FSD1,IMPACT,EMX1,UBASH3B,TGFB2,RTEL1,ZFPM2,ARL10,C1ORF216,SYNE4,GNAL,PCDHGB3,NDUFA2,PITPNC1,SFPQ,POLG,PCDHGA6,ZFAT,AGO4,CYP2A7,MAGI2,PCDHGA5,HUS1B,SPINK13,NUP50,FAM83D,PBX3,PPP1R13B,SLC2A14,VSIG2,DIAPH1,RTN1,TRMT61A,SLC25A2,FAM107B,TTBK1,INTS12,TBL3,PCDHA7,LHX2,GPM6A,ARHGEF2,EPS15L1,ANTXR2,SERPINC1,ZBTB20,AXDND1,TMCO6,KIAA1191,HNF1A,ITIH1,AGO3,NMRAL1,ZNF121,GRAMD1B,PCDHGA4,PCDHA8,ACADS,MARK1,CDH16,SGCB,ARNT,GNG7,ZSCAN5A,INO80E,MSL2,PCDHA9,LEMD2,SLC29A3,AMBRA1,CIT,GAPDH,PTPRG,PCDHGA1,HARS2,ADRA1D,CLSPN,IPO13,ACOX3,PCDHGA3,ZMIZ1,PHF1,PCDHGA2,KIFC1,OSBPL10,SMG6,DISP2,HNRNPA1,ZBTB37,RC3H1,NPAS3,PCDHA11,FYN,AKT3,PFKFB2,CD36,AP3D1,CTNND1,TMX2,ZNF408,SP2,PTPRN,MSRA,AQP10,SLC4A1AP,MAML3,SCAF1,YPEL1,PNPO,OASL,CPT1C,PCDHA12,MLEC,ZNF653,FTCDNL1,SLC45A1,PRDX6,TMIE,NDUFV2,SLC25A12,ANKLE2,ACSF3,PRSS50,RNF4,MNS1,PCDHA13,CBX5,TMEM248,UBE2E2,TMEM200A,KLC1,ATP8A1,NCK1,MED19,ARAP3,DCUN1D4,BCL6,UTRN,ATG13,YWHAB,BTRC,GEMIN7,PDE4A,SPECC1,VPS16,C12ORF60,STK24,ESAM,CCDC171,RBM42,STAP2,DDX23,ZFYVE21,CCDC24,ZSCAN2,SLC38A8,PTPRT,WDR82,FOXB1,RELL1,ARTN,INSR,ANKFY1,EPHB2,IVNS1ABP,BCAR1,ZDHHC5,TXNL4A,SKAP1,APBB2,PCNT,KIF1C,SRF,FAT2,GSTCD,NFE2L1,AMN1,SEMA6A,RBFOX1,YOD1,PHTF1,UBE2G1,TMEM120B,MOV10L1,TPM3,ETV5,GPATCH11,GPR26,USP6NL,ASPDH,CBFA2T3,TPCN2,PCDHAC1,SLC35F4,EIF2AK2,FOXN3,EHBP1L1,MUSTN1,SIMC1,TTPA,IFFO1,TET1,KIF2C,NELL1,HOXD10,SYNE2,MAN2C1,SLC9B2,MARK3,ZNF560,HOXD8,CLP1,GFER,SLC5A7,INA,PTCH2,BNIP3L,ATXN1,WDR53,PCDH9,MUC5B,BPTF,SIN3B,YBX3,RBM6,KDM4A,AFF1,MST1R,SRSF4,SUSD4,KCNA6,GUCY2D,C18ORF54,ARID3B,F2,YWHAG,SLC8A1,CACNA1C,AGO1,FCHSD1,C1D,ST14,ANGPTL2,GBF1,CDH1,ZFYVE1,MEF2D,CACNB3,RYBP,FANCI,NOXO1,COMMD10,EIF2B3,SMARCD1,FURIN,DOC2A,IP6K3,MPC2,MCM7,NCOA2,KCNAB3,NAE1,STK32B,CACYBP,NFIB,SLC6A20,PDCD11,IRGQ,SPPL3,PITX3,CYP7B1,CAMKV,ANKRD27,CASD1,TELO2,KIDINS220,SPOCK1,TWF2,WDR62,ATG16L2,ABL2,RABGEF1,FOXN4,CNTN4,SLC6A9,PLK3,ACE,PRKAB1,MARK4,CHCHD3,ILKAP,MSI2,CABP1,TRMT1L,CREB3L4,ENSA,GOLGA3,NDUFAF7,MAST4,ALPK3,SMIM3,DCAF12,TMEM219,TOMM5,MFSD9,CACNB1,PHF3,GPRC5A,LIG4,ROBO2,OPCML,UROD,EIF2AK4,SLC35G2,PDGFC,PLEKHA5,SPATA18,LAPTM4B,DENND1A,PCDH17,TFG,CDCP1,MICAL3,ZNF684,SNX14,SERTAD4,CHRNB2,MUC4,KIF21B,JADE2,KCTD7,DGKI,TSPAN19,HARBI1,CNTROB,ZIC1,GLCE,ECSIT,GLB1L,COPS6,RIMS2,RBM5,TSC22D2,ARHGAP40,SENP5,IFT140,S100B,TYK2,CERS5,B4GALT2,ZDHHC23,PTK7,CDH19,RRAD,SYT11,GALNT4,POC1B-GALNT4,EGLN1,ZCWPW1,CHST3,PDE1B,DCTN3,EXOC8,KBTBD13,KLHL30,MTMR2,CBS,NPHS2,PRKG2,SYT6,TEDDM1,SETD2,TMEM38A,CDA,LIN28B,TMEM204,ZNF605,EIF6,UMODL1,RHBG,NDUFA13,NPHP4,CBX1,ZNF589,DGKZ,FREM3,DCAF6,GPR149,PRTG,TMPO,ELF2,TTLL8,ATP8B2,TEAD1,SNRNP27,SSU72,KCNK13,CDH3,HS1BP3,NKAIN3,KRIT1,DHRS1,LIMD1,NUDT4,ATG9A,TEX9,DPYSL4,OPTC,CYCS,PAQR6,MRPS16,TBC1D22A,STARD6,WDHD1,SYT14,MORC2,LRRIQ1,DENND2D,PPP2R3A,ZC3H4,TM4SF19,AMD1,CHFR,PPP1R16B,TSN,RNF157,CEPT1,KCNH7,CRYM,MELK,PDP2,WNT11,LYPD1,DENND4B,TUBA4A,CRTAC1,PKNOX1,CD8B,PTK2B,EBF2,ADO,RBM25,YJEFN3,CLDN15,SLC39A1,ZNHIT1,UNC79,CCS,SLC24A4,SLC33A1,FBXO38,LDB2,SNX11,MED26,GALNS,FCHSD2,TNFRSF12A,LEP,SIRPA,TMTC1,CLPP,SGTA,LRP1,NRXN3,SALL1,KCNIP4,POC1A,ARID3C,CHRM1,PGAM5,RAP1B,CCDC88B,CDX1,PILRB,VTI1A,SPAG7,SPRTN,PPP1R21,COX8C,FOXN1,EFHB,WRAP73,DZANK1,PARP12,DCUN1D5,DNAJC2,AXL,FZD1,PATZ1,TBCB,FNDC3A,YAP1,PPP3CB,COL16A1,GLUL,TOLLIP,CRTC2,COL22A1,MIA2,NHLRC3,CACNA2D1,CDC25A,PROSER1,CALR3,COX11,RNPS1,AOX1,COMMD4,NUP210L,GLIPR2,TBL1XR1,MDK,FAM170A,TIA1,RYK,SYT17,LHFPL3,GAB4,SFMBT1,CRBN,DPF1,DCP1A,LUZP2,GATAD2B,CHST12,CWH43,DARS2,RRM1,NODAL,SPSB4,ANXA7,RORA,MDN1,SCAND3,MON1A,CYB5D2,STOML3,TMEM179B,EXO5,PPP4R4,KAZN,CEP57,RAP1GAP2,CELF2,SOBP,CENPL,CRK,TTC39B,EIF3B,ZNF217,PLXNA2,PCYT1A,SIX3,RFX3,DNM1,CDCA2,HECTD3,CADM1,PLEKHD1,KIF12,SYNGR3,TCP1,ZMYM4,CSNK2A1,PPIL2,PNLDC1,CCL19,SNRPD2,ACAT2,ANKRD12,SLC47A1,FOXP2,IGSF9B,SYNE1,NIP7,UBXN7,CDH8,RGS9,UQCC2,NYAP1,RASL12,SCAMP1,ZCCHC2,RNF217,ARFGAP2,UBE2D1,GATAD2A,ABCG2,FMO1,PCYOX1,TMEM170B,FAM91A1,RGPD4,CLSTN1,BCL7A,BEAN1,SERGEF,RSPRY1,RFX7,CRMP1,KLF16,STAG3,AURKA,PSMD7,PSMD3,UNC80,RNF180,ARVCF,MRPL11,RSBN1,SACM1L,ANKZF1,CAMTA2,PPFIA4,MFI2,FAM57B,ALDH3A1,CTNNA2,MLC1,CPN1,WTAP,PCDH7,SLC41A2,OGFOD1,WNT9A,KLF7,GIPR,PDE4B,SNRPG,EXOC2,EEF1D,TSKU,SLC35A1,GTF3C6,PANK1,ISYNA1,TRA2A,AP1AR,PRKD3,RFPL4A,CCDC39,RBM4,MMP16,SIGMAR1,SH3PXD2B,VSX1,CALHM1,PDSS2,YIF1A,FAM120B,MOGAT1,IRAK2,LRP1B,IRF2BPL,GJB2,DYNC1LI2,PTPRD,APBA2,KLHL20,MGRN1,RHOG,TIFA,FNIP2,ABCA3,CHCHD6,SLC6A1,COPZ1,PPP2R5A,RFPL4B,PPP1R37,KLC2,TOR3A,KCNIP3,MYLK,SORL1,AJAP1,GNAI1,CRB2,VWDE,NME6,SPINK8,TTC7B,USP28,SAMHD1,SOCS4,EIF4G1,PRKAA1,KIF9,HAUS5,SMARCAD1,INCA1,ABCB6,DCTN4,MFSD11,ITM2C,ONECUT2,ZDHHC2,TTK,ZNF2,SLC36A4,ARL14EPL,JRKL,SLC41A3,GLRA3,MAPKAPK3,ARHGAP18,PCGF6,ZNF608,SHANK1,ATG4C,MKS1,PIK3R4,COMMD2,MS4A15,FAM76B,FAM168A,ARHGAP15,GABARAPL2,ZFP69,C11ORF91,GRM1,TTYH3,TRPC4,RBM14-RBM4,XPO7,AIG1,SOD2,CLHC1,GEMIN6,DRC1,RPL37,DCLK1,TMTC4,EGR2,RAPGEF6,PLEKHJ1,RNF19A,UVSSA,UBR2,MPPED1,CDH15,PLOD2,NDUFB9,FBXO3,PPP1R36,RACGAP1,FAM20B,TAF6,JMJD6,PPM1A,CMTM3,SLC2A1,MROH6,ZNF500,ZNF433,FAM83C,LIPA,KCNA1,SIGIRR,ZEB2,ABTB2,CD47,STON2,SLC36A1,CLDN6,RNF2,GANAB,ANKIB1,FSCB,MAML2,PJA2,ZNF396,M6PR,BCLAF1,PRLR,KBTBD8,PRSS57,TSHZ2,PRKAR2B,MIA3,CEBPZ,TMUB2,TRMT10A,KDM3B,NKX1-1,GLI3,MAGI3,ANKRD24,PATL2,PMPCB,RND1,LRP11,RARS2,NAT8L,NTM,CASQ2,IDO2,ING3,ZBTB8B,GMFB,MYO1B,PHC1,BBS2,KCNE1,GPR107,CNIH1,CORO6,HS6ST3,ALB,UBAP2L,IFIT1B,POLR2F,TMPRSS6,MTSS1,LATS1,CTDSPL2,DVL2,KLHL18,ECD,CCNE1,PPM1L,RAB1B,DIDO1,PAQR3,DNAJC9,POC1B,CREB3L1,UGP2,GALM,ATG5,NUDT21,PSMC2,TMEM233,SULT1B1,CFDP1,MRPL18,PLCB2,FOXK1,ZFP82,NUP43,ZNF10,LRRC8D,UBE2H,WWC1,ABCG1,STMN1,ALX4,ZBTB47,SLC22A10,FNIP1,NUDT13,PHLPP1,ALDOA,SLC39A3,ALDH1A2,TNK2,ZNF878,UPK1B,IGDCC3,PDGFRL,SSPN,CENPV,BMP2K,ZBTB8OS,SORCS1,RSPO4,GLG1,EVL,TRHDE,MRPS14,KCNK4,PARP1,SBK1,RBM20,DUSP6,COPZ2,SETD5,SMYD2,FOLH1,FAM193A,ZBTB7C,ZNF862,TRNT1,PTPN4,RCAN2,GLDN,FAM149B1,FLOT2,ETF1,SYT5,C1ORF43,CNGB1,RNF24,CHD2,LRRC9,ACADVL,TMEM200B,SLC19A2,BSX,BAG3,TXNRD3,SS18L2,APLNR,BDNF,WBP11,EPHB1,SLC27A6,PLB1,ACAP2,ZBTB8A,TTC33,CNST,SPNS2,CTSF,CISH,NRXN1,TMEM150A,ZBTB46,OR5B3,ACTR5,COG8,STEAP2,PURB,PIP5K1B,MTFR1L,CNR1,THAP8,LSM10,ZNF804A,TAF11,FBXL17,NR4A2,CPEB2,RBM15,NFU1,SP4,GJC1,KCTD9,ZNF564,TRAM2,TRPM4,CMTM2,IL11,SATB2,HMHB1,IL17B,KLHDC3,GHITM,SEMA5B,INTS9,MRPS5,PTPRU,C9ORF43,SYT4,PPP3CC,ANHX,TDRD7,ZSCAN12,HIGD1B,DLG1,PPP2R5E,MYRIP,KCTD13,PCBP4,KIF16B,KMO,CDC42SE2,KIF26B,EDC3,HMGB1,UBAC2,HSPA9,BPIFB2,GPR62,LRAT,DIP2A,DUSP7,PRKCE,SNX27,NEK1,RGMB,COPS7A,HEMK1,C11ORF96,FUT8,C2ORF42,ROPN1B,DMRTA1,GCDH,SPTBN2,ART4,CTSO,C4ORF17,RGS7,KCNH8,PIWIL1,ATP6V0E2,ICAM5,C12ORF42,SPDL1,ANO9,RABGAP1L,SERPINB1,CLK3,MTTP,ARRDC4,RAD52,ZNF514,ZMYND15,SLC22A4,FAM221B,FOXN2,ZSCAN31,ZDHHC8,RPL6,SLC38A2,HAGHL,DLC1,DOT1L,GALC,PAG1,EIF3J,ZNF598,SNAP25,UFL1,U2AF1,EPHA8,KRT7,SSBP4,TNFAIP1,TWSG1,FER1L6,SLC22A6,SLC4A2,EGLN3,PHOX2A,PDE9A,ZFP1,NMD3,RELT,HELZ,PTPN11,PSPN,IFIT5,CHP2,FRAT1,CUL3,ZNF24,SLC46A1,BCL11A,B3GALNT1,DNAAF3,LY6K,CACNG3,DDX10,TMEM33,C5ORF22,POLE3,EIF5,PDE3B,PDCD10,TRIM62,PGBD1,KCTD14,COX16,CAT,ANKRD13B,KIAA0319L,ZC3HAV1L,ZNF428,EPN2,GOLT1A,TMEM108,CEP120,FGF9,SLC40A1,RNF167,MORN3,RAB2B,ZKSCAN2,SLC35C1,CHRNA7,TNFRSF10A,TYW1,RSBN1L,ELOVL7,ORAI1,TPRG1L,ULK2,MICU2,SNX2,STRBP,P4HA1,JPH1,GTF2A1,HECTD4,SSBP3,TAF5,TRIM21,WDFY3,KNSTRN,HMGA2,MAU2,KIF27,FAT1,TMEM30B,LRRC37B,RERE,NRP1,ACTR3,CA7,VPS33B,FAM136A,CLIP2,RNF114,CTNND2,B9D1,PDF,NKPD1,ZNF880,MIB1,PPL,CAMKK2,LRBA,OSM,BOLL,FBXL3,COL19A1,MAVS,ATPAF1,CAPN5,ERMP1,UHMK1,CDH13,RPS3,SNRNP48,EFCAB7,TMEM150B,NSF,MSANTD2,CCNYL1,SLC35E1,TAF1A,TOM1L1,UBXN4,HSP90AA1,NSUN7,BAG5,HSD3B1,ACAA2,CCDC60,SATB1,ZBTB39,ATP13A2,EMC10,ZNF197,CKAP5,MEGF8,CD81,PHF10,MYOC,ZNF836,UBA3,VPS25,NPC1,ZFAND2B,ATP6V1H,RALB,ELL,ZNF268,SYCE2,PPP2CA,PLCD1,RFWD3,ANKS1A,TOX,GCLC,POLR3F,FAM181B,FAM162B,AIPL1,OSBPL2,CKB,SPHKAP,ADAT1,ZNF140,G3BP2,FIS1,NACC2,SORCS3,GRID1,GPN1,SDR9C7,ST7,SOX15,CCDC83,MCUR1,DCAF4,OLA1,ARHGEF25,GABPB1,GFPT1,RNPC3,MSC,FOXRED1,DTD1,CELSR2,ICAM3,MTMR3,KANK1,MAEA,TANGO2,PTPRO,MYO1C,HMGN4,GFRAL,GLT6D1,SMG5,CNTD1,EML2,ZNF891,LRIG3,CCDC136,ARMC3,PLEKHB2,STAC2,ZW10,CD55,P2RX2,RAC2,MYOM3,CCDC78,BEND4,STXBP4,PDLIM5,USP36,SLC25A38,SLITRK3,ENOPH1,UBE2R2,TRMT2A,ST18,CD8A,SIX6,C19ORF84,CAB39,SPAG1,SSR2,BTBD9,ZNF660,PLAUR,RNF214,SPARC,DRD2,ZEB1,CDKL2,SCN3A,DOCK2,CYP19A1,FAM118A,ETV3L,SF1,ANKRD54,CACNB2,ANO7,RAB18,MYSM1,PPP1R12A,DZIP1,PEX7,TFB2M,CALCA,COMMD5,ASPHD1,TRAPPC9,RIPK2,ENO2,CPN2,CPQ,GATM,MROH8,ZDHHC7,PDGFRB,HSPD1,FAM53C,RBPJL,USP24,TMEM253,ADAM12,ORC3,ALKBH1,MLKL,DENND4A,FSCN3,PEX2,ZNF606,TGOLN2,CALM2,GFPT2,CMTM4,UBAP2,KCNJ3,KRCC1,FAM216B,SLCO1C1,UNC119B,RPS6KA4,TXNDC15,PIGS,NAA25,ZNF534,ELAVL1,NBEAL2,BECN1,CHST10,PREP,GTF2F1,ATAD3A,TRIM22,SDHB,NDRG3,GXYLT1,MTDH,CCDC12,FBXO45,CHURC1,ITGB3BP,PAX5,TC2N,PSME3,GAL3ST4,ALKBH2,CHERP,SLC22A5,SMAD2,PKIA,SWI5,TCOF1,PAQR5,BRCA1,DPH2,NTRK1,DOCK6,KCNA4,SEMA7A,CDK12,BPHL,RNF103-CHMP3,IL11RA,VPS53,MANF,UBTF,CHD4,GPAM,FBXO33,PALD1,PPP2R5D,ZNF146,ZFAND2A,LIN37,MPPED2,CDK5RAP3,CHMP3,MED12L,MICALL1,ACAD10,TMEM221,RBCK1,TRMT44,RPS7,CCDC66,TMTC3,PLD5,UTP23,PAQR8,FRMD4B,SCML4,WWOX,DAP3,ITIH4,ZNF160,MYO1A,ACAP3,LRP12,CYB561,PRKG1,PDLIM3,DHX57,SYT13,PTPRM,TNFSF12,TNFSF12-TNFSF13,CLRN1,GRPEL2,ZFYVE26,ZNF700,KIFC2,TOMM34	0.000419	3.38	16348	1207	1048	20092	PITPNM2,NRBF2,ABCB9,KCNG2,JMJD1C,YWHAE,MPHOSPH9,REEP3,SPATS2L,AS3MT,PCDHGC4,GNG10,AMFR,NKAIN2,SDCCAG8,PCDHGC3,SBNO1,MRPL11,ETV5,RILPL2,PTBP2,CDK2AP1,RBKS,TUSC2,HIP1R,RASSF1,DNAJC25,DNAJC25-GNG10,GNAI2,CYB561D2,PPP1R3A,C2ORF69,PPP2R2A,HUS1B,STK24,FANCL,SCHIP1,GOLGA3,WSCD2,HYAL1,CNNM2,PBX3,PCDHA1,SEMA3F,STAG1,CHFR,PCDHA2,MRPL33,PCDHA3,UGCG,LETM2,PRTG,LRRC4B,FOXO3,GEMIN6,DDHD2,CHMP6,CCDC62,PATZ1,NAA11,PCDHA5,PURB,EXOC8,BAG4,IPO9,NFE2L1,NT5C2,SPTBN2,GRIN2A,PCDHA7,METAP1D,FURIN,AK4,VPS37B,RBM4,PCDHA8,WWP2,PCDHA9,PCDHGA12,PCDHA11,TYW5,SPINK13,SLC25A2,GALM,PCDHA12,KLF6,ANKLE2,COMMD10,PCDHA13,LIMK2,SYNE2,CAMKV,RBM6,FSD1,SPRTN,EGLN1,PCDHGB7,RFX3,MTMR2,CBX1,MST1R,PCDHGA11,SLC35F4,RALGPS1,PTPN11,CTSF,ASF1B,NEGR1,DHX57,SFPQ,ZNF605,IK,PCDHGB6,PARP12,CCDC112,SOAT1,OSMR,TOX,TBC1D22A,CEP57,PCDHGA9,PCDHAC1,CBX5,ATP6V1D,CTSS,CPNE4,ZMAT2,TRAPPC2L,WDR55,HEATR5B,MYBPC2,HNRNPA1,CACNA2D2,PRKACA,KRIT1,RGS6,KLF10,IRS2,RGS7,DDX23,UGP2,ORC5,MAML3,RBM5,COQ4,MLXIP,HORMAD1,STRN,RBM14-RBM4,MON1A,ARL8A,FAM76B,ZBTB5,STMN3,SLC2A4RG,NQO1,SNX11,GRAMD1B,PCDHGA8,RBM42,NUDT21,FBXO38,NDUFA2,GLUL,ARHGEF2,PCDHGB4,PGGT1B,NFAT5,KCNJ4,STK32B,PAQR6,PLEK2,SAMD3,ANKFY1,WBP1L,DEFA4,ZBTB20,NFIA,PCDHGA7,SLC19A2,LSM1,JOSD2,PIK3IP1,RNF185,EIF2S1,ARMC3,NOB1,PGAM5,POLG,FOXP2,TES,SKAP1,TIFA,TRMT61A,PCDHGB3,MICU3,RIMS2,RYBP,CCDC88B,SMIM19,ARID3B,ZC3H4,PCYOX1,HARS2,ARNT,ATG16L2,CCS,PCDHGA6,PTN,SP2,AP1AR,SFXN2,CHST3,PCDHGA5,DCC,FRY,TIA1,HCN1,ZSWIM6,SMG6,RPL6,OR5B3,PNPO,STAP2,ESAM,IMPACT,STAG3,TEDDM1,HSBP1L1,SLC22A8,WDR89,YIF1A,PPP3R1,PCCB,ELF2,FRMD5,RYK,CLIP3,CCDC171,ACOX3,CYB5D2,RICTOR,TEAD1,GRHPR,TRMT1L,TMCO6,PCDHGA4,CD27,RIT1,NEBL,PCDHGA1,SPECC1,PNO1,AGAP1,GRM4,CALCA,STMN1,RTEL1-TNFRSF6B,KHNYN,KLC2,SNRPG,PCDHGA3,ATP6V0B,SEC11A,KIAA0319L,PCDHGA2,VWDE,SDR39U1,SWI5,KLC1,CD9,RTEL1,PCNT,PPP2R5E,ZFPM2,GNAI1,FOXP4,IP6K3,PDGFC,ADRA1D,CUL9,PHTF1,CHD7,WDR73,TTBK1,ZFAT,BTBD7,GPC6,TRIM62,SPHKAP,NUP50,ANKIB1,ARL3,VSIG2,LSAMP,FAM83D,PARD3,WASF2,ZMYM4,TRUB2,ZNF407,CHCHD3,COX16,TMX4,ZNF577,ZNF592,DENR,CDH3,LYPD1,ANGPTL2,MYOC,BPTF,SLC1A2,SGPP1,STX17,SRF,HECTD4,MED26,SGCE,SERTAD4,GPHN,ECHDC3,ATP5G1,AFF1,C12ORF60,MAD1L1,PPP1R13B,USP1,TTC6,LIME1,TNFRSF6B,MARK3,CACNB1,PRKG2,DNAJC2,PHF1,BRMS1,RAB18,DOCK7,DGKI,TNK2,CNTN1,EGR2,AGO3,MAN2A1,ADAR,ZNF608,LHX2,URM1,DIRAS1,LIG4,VRK1,PRLR,ZNF148,OGFOD1,TMEM248,SLC22A6,ULK2,BCL6,AMN1,BBS2,ZFYVE21,ZDHHC24,FMO1,ABRACL,OSBPL6,ZGPAT,EMB,ZNF121,SLC4A1AP,PPIA,SLC29A3,FAM136A,NIPBL,AXDND1,TRAIP,ARFRP1,MORN2,EFHB,STAC2,LMOD1,SYT16,DLG1,ZNF135,ASPDH,ZNF423,ARRDC4,MRPS16,XPO7,ZNF653,SLC8A1,PDE3B,RBPJL,DENND2D,PIWIL1,YPEL1,ATP13A3,EFCAB6,TRIM8,STRBP,UBE2Z,CACNB3,TOMM5,NMB,ARHGAP40,LEMD2,PJA2,FAM120B,SLC27A4,FGFR1,MCM7,BBS1,AGO4,PRKAA1,RNF168,TAOK2,SH3PXD2B,MFSD9,ZDHHC8,HMGA2,ZBTB8B,CSNK1G1,BRINP1,PITX3,ARL10,EPHA5,FANCI,DGKG,GNAL,ABCC8,KAT7,PTGER4,DPYSL4,DNAJA3,COPZ1,ZDHHC23,TMEM108,SLC20A2,COX8C,ZNF385D,NPAS2,ALDH3A1,DIAPH1,GALNS,B3GALNT1,CKB,FCHSD1,DUS3L,PPP4R4,MARK1,NDUFA13,HAT1,SGTA,UQCC2,SUN1,UBR2,MSL2,EVI5L,PACS1,YBX1,ZNF664,NR4A2,ECI2,CIT,SMG5,FOXK1,EPS15L1,PFN2,PEG10,TEF,CYP26C1,PCDH17,GPC2,KBTBD13,C12ORF42,ATP8A1,POLR1E,ITPR3,TTC33,RHBG,SHISA6,SYT5,UBA7,RASAL1,KCNAB3,YJEFN3,ZNF560,TAF7,RBM14,C2ORF42,SLC45A1,SLC44A2,AGO1,ACAD10,CHERP,IP6K1,RARB,BAIAP2,RBM20,SUSD4,LIMD1,ABL2,MAD2L1BP,TMEM150B,MPPED1,GOLT1A,C1ORF216,PCDH9,INTS9,KIF12,INO80E,SNAP91,SH2B3,NMNAT2,MTFR1L,SLC39A3,WWC1,RAPGEF6,PTK7,PTPN4,NMD3,RTN1,DZIP3,RGS9,EIF2AK4,GTF2H5,PMPCB,NIP7,LTK,STARD3NL,KANK1,SIN3B,CTNND1,TSEN54,DNAAF3,AFF3,CRTAC1,CRB2,CCDC92,AGPS,RAD54B,CLSTN1,INHBE,PPIH,SATB2,SNF8,SAE1,POU6F2,KIAA1614,FAT2,SLC35E1,RAB1B,SERPINB13,AKT3,UBE2G1,CBS,SYNJ2BP,CLSPN,GATAD2A,CDCP1,CLPP,FNIP1,TELO2,ACADVL,MFI2,TNRC6A,SERAC1,FBXL17,MATN4,USP15,ECSIT,RAPH1,IFT46,YWHAB,ZSCAN5A,GBF1,RND1,FRMD1,PHLPP1,NXPH2,TXNDC12,SMARCD1,PITPNA,CALR3,CFDP1,TBC1D1,IRAK2,AKIRIN1,PNPLA5,DPP3,PANK1,FAM91A1,PRPF38A,STX6,GPC5,RCBTB2,MFSD11,TMEM209,MDM4,TEAD3,INPP5K,GNAS,MAPKAPK3,MAU2,RPS6KA4,UFL1,BRAP,AGR3,RNF214,XPNPEP1,PPP3CB,MAVS,NCK1,GIP,SLC39A10,DVL2,INTU,SLC24A4,TTYH3,GLG1,RSBN1,MLC1,KIDINS220,PELI3,YBX2,ZNF691,CHRNB2,ZBTB8A,HPS4,HIPK1,HAUS5,MELK,NUDT4,MKRN1,CDC42EP2,ANKLE1,NEIL1,FAM181B,MS4A3,SIX3,VPS13D,POM121L12,TSKU,CERS5,SRRM1,DOC2A,PNLDC1,PSD,EVL,WDR1,LDLRAP1,RC3H1,EMX1,ADCY1,TTLL6,CILP2,TMEM219,CD36,OSBPL2,SUFU,HDAC9,PARP2,GAPDH,FBXL19,MICU2,MRGPRX4,SSR2,NTRK3,EXOC2,PSMB4,BCLAF1,IRF2BPL,SRSF9,TMX2,TOLLIP,ZNF682,BOC,KMT2B,RNF123,IFIH1,STAT5B,GATC,ZSCAN31,COCH,CACNB2,ZIC1,ZNF160,PRKCZ,TRIP10,ACSF3,LYSMD3,MAGI3,EEF1B2,RANBP1,PC,CARD10,MDN1,RNF2,FAM217A,RABGEF1,MUC4,PEPD,NDUFV2,RNASEK-C17ORF49,C17ORF49,ZMYND15,MLEC,TWSG1,CDK5RAP3,GRIN2B,ZMIZ2,FCHSD2,SYT2,POGZ,RHBDD2,POC1A,PHF20L1,SDHA,NUCKS1,IFIT1B,CADM2,DMC1,WBP11,CDC42SE2,ARCN1,GPX5,UBAC2,MADCAM1,CHD2,CAV1,SS18L2,ZNF649,COL19A1,ELP5,KCTD7,CYP7B1,ACADS,ZNF695,SYNE1,MOB1B,NODAL,RAP1GDS1,CLP1,RBFOX1,TAOK1,LCA5L,PHTF2,TXNRD1,DNM1,CRTC1,LIN37,HCAR3,HSP90AA1,PXMP2,SCAF1,KAZN,CACNA2D1,GJB2,DDX4,GNG7,SNAPC1,DCUN1D5,GRIN3B,TMEM235,BNIP3L,ANXA7,RACGAP1,BCL2L12,CDIP1,GABPB1,DZANK1,PP2D1,CNIH2,NDUFS1,FBXO10,PLAG1,MANEA,COX11,ANKRD18B,IVNS1ABP,CSMD1,AP3D1,DNAJC9,GET4,TSC22D2,ZNF518B,BAG5,OPCML,TBL3,GNAO1,ALDOA,PDE1C,TM6SF2,SMAP1,TRAPPC9,MED19,FBXO33,BACE1,BTF3L4,MYLK,EVA1C,WTAP,SLC35G2,MAST4,RFWD3,ROBO3,IFFO1,SIL1,ACAA2,ZFAND1,NCOA2,CDCA2,ZNF813,PKNOX1,CTDNEP1,NKTR,EPHB2,JOSD1,TECR,BIRC5,PDE4B,CNTN4,FABP1,RABGGTA,CLK3,TNRC18,ICAM1,ZC3H7B,CCDC66,TULP1,LY6K,BTG1,ARHGAP15,NDUFAF7,ILDR2,SAMHD1,FOXB1,COG8,RPL37,COPS6,RAB5A,SEMA7A,DYNLL1,DIP2A,THEM6,IFIT5,FOXN1,RAPGEF5,CCNI,DIDO1,CRHR2,ENSA,FBRSL1,RASL12,NUDT3,KREMEN1,CPNE5,MCOLN2,ZNF90,ANHX,SNCAIP,PEX2,SWAP70,POLA2,IRF3,CCDC127,CTDSPL2,HMGN4,P4HA1,RP1,NAPSA,CISH,ORC1,PPIL2,ACE,SNRPD2,EFCAB7,MBTPS1,RAB2B,TCP11,CTSO,ARL14EPL,FAM149B1,IQCD,CRLF3,KIF1C,BRCA1,ITGB3BP,PCK2,TRMT2A,MUC5B,DCUN1D4,ZBTB32,RSPRY1,INSR,IGDCC4,MAGI2,SIMC1,FKBP5,DNAAF2,TXNL4A,PPM1L,TMEM120B,EIF4G1,NBR1,SYT11,KCTD14,ERC2,DPP8,ECD,GPR26,ATXN2,NUDT13,KCNH8,SPOP,PHF7,ST14,MYRIP,C6ORF89,ZNF2,CNTROB,CHRM1,SCAND3,PDE4A,DGCR8,ARL6IP6,OSM,ZBTB8OS,CYCS,HOXD10,PLAU,AJAP1,ZNF433,EIF5,PPIL1,C3ORF38,METTL6,KIAA0319,TPCN1,PDP2,COL22A1,SEC22C,MMP3,DKK1,FTCDNL1,NRL,RNF220,ARAP3,TRAFD1,FZD1,NPHS2,TOM1,SLC29A4,AOX1,FBXO6,BNIP2,ZBTB37,DISP2,WDR62,TSHZ2,TGM2,GLT8D1,SUGP1,ATG4C,RND2,THADA,ART4,ZNF10,NEK1,CHRNA7,TPST1,CCDC152,PLLP,PIGS,ZDHHC5,HS1BP3,RSBN1L,GLYCTK,FBXL4,NEK4,TMEM106A,EDC3,BCAR1,BTRC,TBC1D13,RPS29,TEFM,KCNA1,RPL35,SLC9B1,FNDC3A,LRRFIP1,ILF3,TYRO3,POLR2F,ZNF878,LDHB,BCL11A,SLC29A2,PTMA,TSPAN19,CNTD1,KRBOX1,TRA2A,INTS12,PATL2,SERPINC1,MLKL,PILRB,KCNT1,SH3GL2,S100B,RPL37A,RPAP2,GDAP2,NCLN,ACTR1A,NPHP4,FBXO36,ATAD5,GNL3,CPT1C,KIAA1191,EPHB1,ZCWPW1,TMEM200A,DENND1A,BPHL,TYK2,CALCB,UNC79,COPZ2,ACAT2,OVOL1,PTCH1,PIK3C3,WDHD1,SLC47A1,ZNF860,NCDN,BECN1,GNG4,AP3B1,SERGEF,CYP4F22,EXOC6,ROBO2,PBRM1	|
GO:0045934	GO:BP	negative regulation of nucleobase-containing compound metabolic process	1.13e-05	4.95	1529	1716	188	21026	SUFU,BAG4,UBE2D3,ZBTB20,FXR1,ZKSCAN3,ATF7IP,FOXO3,PURB,WWP2,ETV5,YBX3,FGFR1,CBX5,SRF,HNF1A,AKIRIN2,HNRNPA1,CUL3,SMG6,KDM4A,IRF3,GATAD2B,HSBP1L1,SCMH1,ATXN1,PHF21A,ZNF136,HDAC9,SLX4,MXD1,WDR82,TSHZ3,NR4A3,BPTF,PCGF6,BTRC,ZFPM2,PARPBP,ZNF396,SFPQ,NCOA2,TRIM66,FOXP2,RARB,IMPACT,CREB3L1,ZNF24,ELAVL4,ZGPAT,HMGA1,SP2,RTEL1,RNF168,CBX1,APBB2,SATB2,SMAD5,RFX3,TRDMT1,BCL11A,ZNF653,HEXIM1,DNMT3A,HNRNPD,STRN3,PATZ1,GTF2IRD1,HEXIM2,DDX54,ZNF202,FNIP2,CTBP2,ERF,KAT5,ZMYND11,GSK3A,ZNF217,ZNF589,TBL1XR1,RBL1,RITA1,RYBP,DYRK1A,LARP7,TLE1,SFMBT1,FNIP1,SOX6,RELA,PPARGC1B,SRSF4,IKZF1,CIC,CDK6,BCL6,HDAC7,HOXD8,DLG1,CTBP1,C1D,SIN3A,ZC3H4,CAV1,PLK3,BCL7A,INPP5K,ZBTB32,RBM20,SMYD2,BRMS1,DAZL,LIMD1,NCK1,KLF7,BMP7,FOXK2,YAP1,NFKB1,LDB2,ZEB2,MLXIPL,ZBTB5,BIRC5,ZNF397,CC2D1B,FOXK1,ZNF746,ELF2,CDA,CD36,MORC2,RORB,MDM4,RNF2,CNOT2,CRYM,KCNIP3,PHC1,KANK2,MDM2,UBE2D1,CSNK2A1,TOB2,SKOR1,PRDM2,PCBP4,ZEB1,WWTR1,TRIM6,ZBTB26,ZBTB8A,LRRFIP1,PDE2A,ZRANB3,LEP,SNCA,MTA2,NCK2,ZBED6,SUV39H2,PPARD,TMPRSS6,GDNF,TET1,IKBKE,PAX4,WNT11,ZNF219,GLI3,HCLS1,LARP1B,CCAR2,FZD1,NR1D2,SKI,NFIB,CALCA,GLI2,ZNF750,ZBTB46,NODAL,BIN1,IRF2BPL,SOX15,PRMT2,TRIM27,ZNF438	NA	NA	NA	NA	NA	NA	NA	NA	NA	NA	NA	NA	NA	NA	|
HPA:0100131	HPA	Cerebral cortex; neuronal cells[‚â•Low]	1.23e-05	4.91	6697	1154	787	10995	PITPNM2,ABCB9,MPHOSPH9,ARL3,RILPL2,SBNO1,TRIM8,CDK2AP1,HIP1R,YWHAE,JMJD1C,MRPL11,SUFU,NT5C2,GNAI2,CYB561D2,C2ORF69,PCDHGC5,RASSF1,ZKSCAN4,ARHGAP1,SPTBN2,PCDHGC3,BAG4,GNL3,NEK4,WSCD2,GLT8D1,DDHD2,NT5DC2,STAB1,CISD2,ZSCAN31,AUTS2,MRPL33,CHCHD3,SDCCAG8,TCF12,DENR,CTSF,PPP3R1,FXR1,ZKSCAN3,ALAS1,ATF7IP,LIG4,ZMIZ2,KLF6,FOXO3,DNAJC25,ETV5,ZRANB1,GEMIN6,ROBO2,SLC25A12,RNF180,NFAT5,GLYCTK,CACNA2D2,YBX3,WAC,ZNF592,MED27,AMFR,EVI5L,PTN,CADM2,POLG,UGCG,CRTC1,PEPD,MAD1L1,ORC5,CBX5,ACTR1A,MLXIP,NMT1,RBM4,SRF,GOLGA3,TTBK1,ATP8A1,KLC2,RBM6,PPP1R13B,STAG1,NOB1,OSBPL3,CERS6,VPS37B,PCDHA1,DENND4B,AMBRA1,SDF4,FANCL,PTK7,HNRNPA1,CUL3,SMG6,GABRA1,IRF3,TANK,PLCD3,FSBP,ESRP1,WASF2,GATAD2B,MAGI2,GALM,CDC42BPA,KIFC1,ARFGAP2,HSBP1L1,ZFR,FANCI,ATXN1,INA,HEATR5B,RABGGTA,SNRNP27,PACS1,USP1,TLR4,FRY,GRAMD1B,SLC29A2,TOX,SLX4,PCDHA4,OSMR,RAB1B,FOXRED2,IK,LIME1,MXD1,SPINK13,PSD3,IVD,PTPN9,RORA,HMOX2,SLC4A1AP,YWHAG,YWHAB,MACF1,DPP8,LYSMD2,NFE2L1,CDIP1,SNX8,SLC27A6,TAOK2,TBC1D4,SCAF1,GARNL3,ADAR,TMX4,TULP4,ZSCAN16,ZMAT2,KLHL29,HCAR3,MFSD9,TSHZ3,MST1R,RICTOR,TFG,PRDX6,BPTF,GGH,TPM3,PSMD14,NDUFA2,CCS,PDCD11,BTRC,PCDHA5,CHMP6,BATF2,ZKSCAN8,DGKZ,TPCN1,ZSCAN12,ZFPM2,CAMKV,GBE1,RBM5,FURIN,PARPBP,RAB3GAP2,NUP50,PCDHA6,SFPQ,INO80E,PCCB,ZFYVE26,PKNOX1,CTNNA2,NUP37,SLC30A10,EIF3B,TRIM66,FOXP2,PC,DPH1,ACADS,RNF38,ARFRP1,RAB6A,SYT16,PPP2R2A,PBX3,RARB,IMPACT,CREB3L1,TET2,NFIA,KNSTRN,AP3B1,STK24,ZNF24,ELAVL4,ATP8B2,HMGA1,TNFRSF6B,UBE2Z,USP6NL,SUN1,PCYOX1,UNC119B,EIF6,PCDHGA2,STRN,GAD2,SLC9A9,SP2,LRIG3,RELL1,PNPO,TES,ITPR3,TRIT1,DDX23,ARHGEF2,CBX1,PCNT,MMP24,HARS2,VPS16,ARRDC4,EIF2AK2,SLC29A3,ADD3,ZSCAN2,SNX14,GALNT2,MANBA,PPP4C,GRIN2A,APBB2,SAMHD1,DCAF11,TRAIP,DIAPH1,SATB2,PLA2G4A,CASD1,NR5A2,ANKRD12,FAM181B,TAF5,LEMD2,MAML3,RFX3,TRDMT1,CACNA2D1,PLBD2,BCL11A,SNX11,SNF8,PRKG2,BMP2K,ARNT,PCDHA12,AFF3,CTH,SNRPG,TAOK1,ITSN1,PPP1R14B,HEXIM1,VPS33B,UTRN,TOMM5,FBXO38,AKT3,ZNF44,WDR53,KIAA1614,DNMT3A,TTC33,MEF2D,HNRNPD,STRN3,ZFAND5,CHRM1,AK4,KAT7,TTC7B,RAB22A,PTPN22,PPP2R2B,INTS12,ADCY10,PATZ1,GTF2IRD1,RSBN1,LZTS1,TMEM219,ECM2,RAPGEF6,FAM20B,UBL7,PHF3,GSTCD,HEXIM2,OGFOD1,IRGQ,BRINP1,TNRC6A,PTPN13,MAEA,DDX54,MROH8,GRM1,GLIPR2,BACE2,FNIP2,CHRNA7,ORC3,AMN1,ERF,SPHKAP,PARP12,RNASEH2C,ALDOA,UBA7,RCCD1,EXOC6B,KAT5,AP1S1,SPECC1,RBFOX1,UBE2E2,LMO7,CRTAC1,SIL1,MARK3,HS1BP3,ECSIT,TRMT1L,TMX2,PACSIN3,MSANTD2,GSK3A,DOCK3,PPIL2,PSMG4,EIF4G1,PEX2,EPS15L1,ZNF217,TBL1XR1,SYNE1,MBTPS1,PTPRT,NPAS3,NAALADL2,USP54,DZIP3,RANGAP1,RBL1,INTU,PRC1,RITA1,ZDHHC5,SNAP91,SNRPD2,ARID3B,FBXW7,DCUN1D5,PPP2R5E,BCAR1,DIDO1,ZSCAN30,EIF5,MLF2,RPTOR,LARP7,TLE1,MAPKAP1,SYNGAP1,USP15,COQ4,SACM1L,PTPRN,PCYT1A,PRR15L,YTHDC1,FAM136A,FNIP1,IARS2,FAM91A1,CLN5,PLXDC2,SOX6,RELA,TFPI,RPN2,GCNT4,TBC1D22A,CLPP,EIF2AK4,EEF1D,SRSF4,BRAF,CSRP2BP,GANAB,RRM1,ZFYVE1,BLZF1,CIC,CDK6,DRG2,PRRC2C,RNF123,UNC45A,PGAM5,TYRO3,LIMK2,TECR,IP6K1,ARHGEF25,POLR1E,CNST,TSC22D2,PRKCI,AP4M1,BRAP,RGS7,GPRC5A,PDE1A,IVNS1ABP,IFIH1,ZFYVE9,R3HDM2,NCAPG2,ACTR3,DPF1,SWI5,VPS53,RTN1,CISH,PLXNA2,DLG1,NME7,SLC36A4,CTBP1,EIF2B3,SLC38A2,C1D,VTI1A,ATP8B4,ARCN1,SLC22A23,STIP1,RIMS1,ZFP91,SETD2,EXTL3,MIA2,SIN3A,C1ORF43,ZC3H4,BCL9,NDST1,MARK4,C2ORF49,KCTD18,PPP2R5A,ANKRD27,RBM25,NUDT4,BNIP1,BCL7A,GIGYF2,LRP1,HCN4,TXN2,KIF21B,ZBTB32,PILRA,PPP1R1B,UQCRB,SMIM20,CNTROB,CALN1,BRMS1,SPRED2,LIMD1,NCK1,RBM26,RPUSD2,CCND2,PTPRN2,ADO,AP1AR,UQCC1,SMARCD1,DENND2D,MBNL1,PTGER4,CCNT2,KLHL18,PSMA1,CBL,ACAA2,PIAS2,CKAP5,CDC42SE2,PPP2R5B,FKBP5,AVPI1,RAB2A,SCAF11,CERS5,OSBPL9,FOXK2,EXOC6,DDA1,LDB2,TKT,RASA1,IFT57,ZEB2,CNTN5,MTRR,WNK2,NME6,MRPL48,EDEM2,FBLIM1,KIF9,UVSSA,UBE2H,BAIAP2,RNF4,DDX10,GAPDH,CDC27,CDCP1,TAF4,ATG4C,RGS7BP,FOXK1,ELF2,WWOX,PDE1B,DCTN3,RAVER1,PLGRKT,PODXL2,PHF10,IGDCC4,TIFA,MORC2,UCHL3,TMEM38A,LONRF2,CHD9,SNX10,ATP6V1D,DTNBP1,B9D1,SRRM1,FKBP10,MRPS30,MDM4,NAV1,NDUFB9,PLCD1,LINGO2,TNK2,FAM120AOS,S100B,MAP3K11,RSPRY1,IFFO1,LRRC47,EPHB2,MYO1C,KANK1,CNOT2,KIF1C,TGOLN2,MBD4,CRYM,FCHSD1,PLOD2,BTF3L4,TLK1,FBRSL1,KIF19,HGF,PHC1,UBAP2L,KIF16B,ANXA7,ZNF638,ANK3,SSC5D,CYCS,KANK2,SECISBP2L,STMN3,ABHD8,CLIP1,SEMA6A,MDM2,COPS7A,PI4K2A,CAPN1,PARP2,UBASH3B,UBE2D1,EXOSC7,DYNC1I2,DHRS1,CSNK2A1,TOB2,FNDC3A,ROCK2,CD44,STARD3NL,FRAT1,TMEM204,TNFRSF1A,RBMS2,PRDM2,SMARCAD1,APLP2,NPHP4,TRIM26,CPNE5,ABLIM3,ULK2,CLSTN1,HOMEZ,ZEB1,ZC3H11A,OLA1,C2CD2L,CDS1,SCRG1,WWTR1,KCNA1,TOLLIP,TCF4,EIF3D,MAPK10,EIF3F,POGZ,TPST1,MAP1B,HSPA14,ZBTB8A,CNIH1,LRRFIP1,PSMD3,PICALM,PDE2A,SCFD2,NAE1,PSMB4,GALNS,NFKBIA,TUBA4A,COX11,IRS2,UBAC2,DNAJC6,MTA2,LYSMD3,ATP9A,NCK2,HELZ,PSMD12,SLC1A6,KCND3,PPARD,POC1A,CCDC136,CDC16,CELF5,KCNA4,GDNF,STMN1,TSKU,RHBDD3,SULT4A1,COX8C,CRBN,BYSL,IKBKE,PALB2,SCNN1A,IDNK,PRKAR2B,ST7,IFFO2,ZNF219,ACLY,GLI3,ZIC1,GALNT8,EIF4G2,NCLN,CCAR2,ESYT2,AFAP1,FZD1,ALK,NR1D2,KIDINS220,SKI,ZMYM4,RAPGEF3,TRIM32,GTF3C6,M6PR,CYP2R1,SLC41A2,NFIB,EEF1E1,SLC35F1,CUL7,TSPAN31,GLI2,UQCRC2,PRKCE,EVL,MUC15,RSBN1L,RBM12,ZNF518B,ZNF750,NTRK2,PTMA,SND1,MTMR14,CMTM3,HSP90AA1,CNTFR,NELL1,GABPB1,CFDP1,STON2,BIN1,ANKRD13D,KCNK13,IRF2BPL,LRP1B,SPTB,DCP1A,AMD1,FUT8,CAB39,NRP1,ENOPH1,CABIN1,HNRNPLL,FAM117A,C3ORF18,CDK5RAP3,TRIM27,THAP8,VKORC1	0.000518	3.29	6697	1143	769	10995	ABCB9,MPHOSPH9,RILPL2,PITPNM2,CDK2AP1,SBNO1,HIP1R,RASSF1,CYB561D2,ARL3,YWHAE,GNAI2,DDHD2,NT5C2,C2ORF69,BAG4,PCDHGC5,JMJD1C,PCDHGC3,SUFU,TRIM8,VPS37B,WSCD2,STAG1,FANCL,CACNA2D2,FXR1,DENR,KLF6,NFAT5,FOXO3,EVI5L,NOB1,FRY,CISD2,MLXIP,ORC5,HEATR5B,ARHGAP1,NEK4,GNL3,MRPL33,MAD1L1,PPP2R2A,GLT8D1,PCDHA1,OSMR,ZNF592,PTN,UGCG,HSBP1L1,WASF2,NT5DC2,GLYCTK,ATF7IP,SDF4,STRN,RICTOR,PEPD,ACTR1A,SYT16,DNAJC25,RABGGTA,NEIL1,ALAS1,LIME1,STMN3,AMFR,HCAR3,PCDHA4,SNAP91,PPP3R1,NFIA,TRAPPC2L,GRIN2A,KLHL29,DNAJA3,AK4,IRF3,USP1,STAB1,PTPN9,TNFRSF6B,IK,PCCB,CHMP6,GGH,RIT1,PCDHA5,TULP4,SIN3A,ASF1B,ITPR3,ZMAT2,BAIAP2,PRKACA,CDIP1,HMOX2,NCBP2,LZTS1,TAOK2,PCDHA6,ADAR,ARFRP1,GBE1,SDCCAG8,IMPACT,EMX1,UBASH3B,ZFPM2,NDUFA2,SFPQ,POLG,MAGI2,SPINK13,NUP50,PBX3,PPP1R13B,DIAPH1,RTN1,TTBK1,INTS12,TBL3,ARHGEF2,EPS15L1,GRAMD1B,ACADS,ARNT,INO80E,LEMD2,SLC29A3,AMBRA1,GAPDH,HARS2,PHF1,PCDHGA2,KIFC1,SMG6,HNRNPA1,ZBTB37,RC3H1,NPAS3,ZNF426,ELAVL4,AKT3,TMX2,SP2,PTPRN,SLC4A1AP,MAML3,SCAF1,PNPO,CPT1C,GARNL3,PCDHA12,SLC45A1,PRDX6,NDUFV2,SLC25A12,RNF4,CBX5,UBE2E2,ATP8A1,NCK1,UTRN,YWHAB,BTRC,SPECC1,VPS16,UBL7,STK24,RBM42,STAP2,DDX23,ZSCAN2,PTPRT,RELL1,ANKFY1,IVD,EPHB2,IVNS1ABP,BCAR1,ZDHHC5,APBB2,PCNT,KIF1C,SRF,GSTCD,NFE2L1,AMN1,SEMA6A,RBFOX1,UBE2G1,TPM3,ETV5,GPATCH11,USP6NL,ASPDH,CBFA2T3,EIF2AK2,IFFO1,NELL1,MARK3,CLP1,GFER,INA,BNIP3L,ATXN1,WDR53,BPTF,YBX3,RBM6,MST1R,SRSF4,ARID3B,YWHAG,FCHSD1,C1D,ZFYVE1,MEF2D,FANCI,EIF2B3,SMARCD1,FURIN,NAE1,CACYBP,NFIB,PDCD11,IRGQ,CAMKV,ANKRD27,CASD1,TELO2,KIDINS220,PTPN22,PRKAB1,MARK4,CHCHD3,MSI2,TRMT1L,GOLGA3,TMEM219,TOMM5,MFSD9,CACNB1,PHF3,GPRC5A,LIG4,ROBO2,EIF2AK4,TFG,CDCP1,MICAL3,SNX14,KIF21B,CNTROB,ZIC1,ECSIT,COPS6,RBM5,TSC22D2,IFT140,S100B,CERS5,PTK7,SYT11,EGLN1,PDE1B,PILRA,DCTN3,EXOC8,PRKG2,PRR15L,SETD2,TMEM38A,TMEM204,EIF6,NDUFA13,NPHP4,CBX1,DGKZ,TMPO,ELF2,ATP8B2,SNRNP27,MXD1,SSU72,KCNK13,HS1BP3,DHRS1,LIMD1,NUDT4,DPYSL4,CYCS,MRPS16,TBC1D22A,MORC2,DENND2D,ZC3H4,AMD1,CRYM,DENND4B,TUBA4A,CRTAC1,PKNOX1,PTK2B,ADO,RBM25,CCS,FBXO38,LDB2,SNX11,MAPKAP1,GALNS,SYNGAP1,TNFRSF12A,SIRPA,CLPP,SGTA,LRP1,NRXN3,SALL1,POC1A,CHRM1,PGAM5,PILRB,VTI1A,GABRA1,PPP1R21,COX8C,PARP12,DCUN1D5,DNAJC2,FZD1,PATZ1,TBCB,FNDC3A,GLUL,TOLLIP,MIA2,CACNA2D1,COX11,RNPS1,GLIPR2,TBL1XR1,CRBN,DPF1,DCP1A,LUZP2,GATAD2B,DARS2,RRM1,ANXA7,RORA,TMED6,DNMT3A,CYB5D2,IFT57,RAP1GAP2,CELF2,EIF3B,ZNF217,PLXNA2,PCYT1A,RFX3,DNM1,CDCA2,HECTD3,TCP1,BCL9,ZMYM4,SLC9A9,CSNK2A1,PPIL2,SNRPD2,ACAT2,ANKRD12,FOXP2,SYNE1,NIP7,UBXN7,ARFGAP2,UBE2D1,GATAD2A,BATF2,PCYOX1,FAM91A1,CLSTN1,BCL7A,SERGEF,RSPRY1,CRMP1,KLF16,PSMD7,PSMD3,RNF180,ARVCF,MRPL11,RSBN1,SACM1L,ANKZF1,PPFIA4,MFI2,CTNNA2,WTAP,SLC41A2,OGFOD1,SNRPG,EEF1D,TSKU,GTF3C6,AP1AR,RBM4,SIGMAR1,CALHM1,LRP1B,IRF2BPL,DYNC1LI2,KLHL20,MGRN1,TIFA,FNIP2,ABCA3,CHCHD6,PPP2R5A,PPP1R37,KLC2,NME6,TTC7B,USP28,SAMHD1,EIF4G1,KIF9,HAUS5,SMARCAD1,ABCB6,GALNT8,PPP2R2B,TTK,SLC36A4,SLC41A3,ZNF608,ATG4C,PIK3R4,FAM168A,GRM1,SOD2,GEMIN6,DCLK1,TMTC4,RAPGEF6,PLEKHJ1,RNF19A,UVSSA,UBR2,PLOD2,NDUFB9,FAM20B,SCNN1A,JMJD6,PPM1A,CMTM3,ZNF500,KCNA1,ZEB2,ABTB2,STON2,SLC36A1,GANAB,PJA2,M6PR,BCLAF1,PRKAR2B,MIA3,TMUB2,KDM3B,GLI3,PMPCB,NTM,GMFB,PHC1,GPR107,CNIH1,UBAP2L,POLR2F,LATS1,MUC15,DVL2,KLHL18,ECD,PPM1L,RAB1B,DIDO1,DNAJC9,CREB3L1,OSBPL9,GALM,FBLIM1,PSMC2,CFDP1,MRPL18,FOXK1,NUP43,UBE2H,WWC1,ABCG1,STMN1,ZBTB47,FNIP1,PHLPP1,ALDOA,TNK2,CENPV,BMP2K,SLC30A10,GLG1,EVL,PARP1,DUSP6,SETD5,FAM193A,FLOT2,ETF1,TSNARE1,C1ORF43,RNF24,CHD2,ACADVL,APLNR,BDNF,WBP11,SLC27A6,ACAP2,ZBTB8A,TTC33,CNST,CTSF,CISH,ACTR5,COG8,NFKBIA,MTFR1L,THAP8,RBM15,TRAM2,SATB2,SLC36A2,GHITM,SEMA5B,MRPS5,PTPRU,PPP3CC,TDRD7,ZSCAN12,DLG1,PPP2R5E,KIF16B,CDC42SE2,KIF26B,HMGB1,UBAC2,HSPA9,DUSP7,PRKCE,NEK1,COPS7A,FUT8,SPTBN2,CTSO,PSMA1,RGS7,ICAM5,SPDL1,ANO9,CLK3,ARRDC4,ZNF514,SLC22A4,ZSCAN31,RPL6,SLC38A2,GALC,PAG1,EIF3J,ZNF598,SNAP25,U2AF1,SLC4A2,PDE9A,HELZ,PTPN11,FRAT1,CUL3,ZNF24,BCL11A,PAQR7,DDX10,C5ORF22,EIF5,PDCD10,CHD9,KCNJ15,KIAA0319L,EPN2,RNF167,SLC35C1,CHRNA7,TYW1,RSBN1L,ULK2,SLC9A8,MICU2,STRBP,P4HA1,TAF5,TRIM21,WDFY3,DLG4,KNSTRN,HMGA2,FAT1,NRP1,ACTR3,VPS33B,FAM136A,CLIP2,OSBPL3,B9D1,PDF,MIB1,CAMKK2,LRBA,POSTN,MAVS,ATPAF1,CD226,SNRNP48,NSF,MSANTD2,CCNYL1,SLC35E1,TAF1A,GALT,UBXN4,HSP90AA1,ACAA2,SATB1,ATP13A2,EMC10,CKAP5,PHF10,UBA3,NPC1,RNF112,ATP6V1H,ZNF268,PPP2CA,PLCD1,RFWD3,ANKS1A,TOX,GCLC,FAM181B,SPHKAP,ADAT1,G3BP2,FIS1,NACC2,ST7,OLA1,ARHGEF25,GABPB1,KANK1,MAEA,TANGO2,MYO1C,EML2,LRIG3,CCDC136,PLEKHB2,ZW10,RAC2,STXBP4,SLC25A38,ENOPH1,TRMT2A,CAB39,CALHM2,RNF214,ZEB1,SF1,ANKRD54,CACNB2,MYSM1,PPP1R12A,ADAMTSL4,RIPK2,ENO2,ADCY10,MROH8,PDGFRB,HSPD1,FAM53C,USP24,ORC3,ALKBH1,PEX2,TGOLN2,CALM2,CMTM4,UBAP2,KRCC1,UNC119B,RPS6KA4,TXNDC15,TNFRSF1A,NAA25,ELAVL1,BECN1,CHST10,PREP,GTF2F1,GPR183,ATAD3A,TRIM22,SDHB,NDRG3,PSD3,MTDH,CLCN3,CCDC12,CHURC1,ITGB3BP,PSME3,ALKBH2,SMAD2,SWI5,TCOF1,BRCA1,DPH2,NTRK1,DOCK6,KCNA4,CDK12,FAM120AOS,IL11RA,VPS53,MANF,UBTF,CHD4,C6,FBXO33,PPP2R5D,ZNF146,ZFAND2A,CDK5RAP3,CHMP3,MICALL1,RPS7,CCDC66,SCML4,WWOX,DAP3,CYB561,PRKG1,PTPRM,GRPEL2,ZFYVE26,TOMM34	0.00091	3.04	6697	759	521	10995	PITPNM2,ABCB9,JMJD1C,YWHAE,MPHOSPH9,AMFR,PCDHGC5,SDCCAG8,PCDHGC3,SBNO1,MRPL11,ETV5,RILPL2,CDK2AP1,HIP1R,RASSF1,DNAJC25,GNAI2,CYB561D2,C2ORF69,PPP2R2A,STK24,FANCL,GOLGA3,WSCD2,PBX3,PCDHA1,STAG1,MRPL33,UGCG,FOXO3,PCDHA4,GEMIN6,DDHD2,CHMP6,PATZ1,PCDHA5,EXOC8,BAG4,NFE2L1,PCDHA6,NT5C2,SPTBN2,GRIN2A,FURIN,AK4,VPS37B,RBM4,FXR1,SPINK13,GALM,PCDHA12,KLF6,LIMK2,CAMKV,RBM6,ATF7IP,EGLN1,RFX3,CBX1,MST1R,PTPN11,CTSF,ASF1B,SFPQ,IK,PARP12,OSMR,TOX,TBC1D22A,CBX5,ATP6V1D,ZMAT2,TRAPPC2L,HEATR5B,HNRNPA1,CACNA2D2,PRKACA,UBL7,IRS2,RGS7,DDX23,ORC5,MAML3,RBM5,COQ4,MLXIP,STRN,STMN3,SNX11,GRAMD1B,RBM42,FBXO38,NDUFA2,GLUL,ARHGEF2,NFAT5,ANKFY1,NFIA,EIF2S1,PSD3,NOB1,PGAM5,POLG,FOXP2,TES,TIFA,ELAVL4,ARID3B,ZC3H4,PCYOX1,HARS2,ARNT,CCS,PTN,SP2,AP1AR,FRY,SMG6,RPL6,PNPO,STAP2,IMPACT,HSBP1L1,PPP3R1,PCCB,ELF2,CYB5D2,RICTOR,GARNL3,TRMT1L,RIT1,SPECC1,STMN1,KLC2,SNRPG,KIAA0319L,PCDHGA2,IVD,SWI5,PCNT,PPP2R5E,ZFPM2,FOXP4,TULP4,TTBK1,GPC6,SPHKAP,NUP50,ARL3,WASF2,ZMYM4,CHCHD3,TMX4,ZNF592,DENR,BPTF,SRF,GPHN,MAD1L1,PPP1R13B,USP1,LIME1,TNFRSF6B,MARK3,CACNB1,PRKG2,DNAJC2,PHF1,BRMS1,TNK2,ADAR,ZNF608,LIG4,VRK1,ZNF148,OGFOD1,ULK2,AMN1,SLC30A10,ABRACL,SLC4A1AP,SLC29A3,FAM136A,NIPBL,TRAIP,ARFRP1,SYT16,DLG1,ZNF135,ASPDH,ARRDC4,MRPS16,DENND2D,GABRA1,ATP13A3,TRIM8,STRBP,UBE2Z,TOMM5,LEMD2,PJA2,TLR4,SLC27A4,SLC35F1,TMED6,FSBP,FBLIM1,TAOK2,MFSD9,HMGA2,BRINP1,FANCI,ABCC8,KAT7,PTGER4,DPYSL4,DNAJA3,ZNF426,SLC20A2,COX8C,DIAPH1,GALNS,FCHSD1,NDUFA13,PRR15L,SGTA,SUN1,UBR2,EVI5L,PACS1,ECI2,FOXK1,EPS15L1,PFN2,KCNJ15,ATP8A1,POLR1E,ITPR3,TTC33,UBA7,TAF7,RBM14,SLC45A1,IP6K1,RARB,BAIAP2,LIMD1,INO80E,SLC36A2,SNAP91,SH2B3,MTFR1L,WWC1,RAPGEF6,PTK7,RTN1,DZIP3,EIF2AK4,PMPCB,NIP7,STARD3NL,KANK1,PTPN22,AFF3,CRTAC1,CCDC92,AGPS,MAPKAP1,CLSTN1,PPIH,SATB2,SNF8,SAE1,KIAA1614,SLC35E1,RAB1B,AKT3,UBE2G1,GATAD2A,CDCP1,CLPP,FNIP1,TELO2,ACADVL,MFI2,TNRC6A,SERAC1,USP15,ECSIT,RAPH1,YWHAB,PHLPP1,GHR,SMARCD1,CFDP1,AKIRIN1,FAM91A1,STX6,GPC5,RCBTB2,MDM4,RPS6KA4,BRAP,RNF214,MAVS,NCK1,DVL2,INTU,GLG1,RSBN1,KIDINS220,ZNF691,ZBTB8A,HPS4,HAUS5,NUDT4,CDC42EP2,NEIL1,FAM181B,GPR183,SYNGAP1,TSKU,CERS5,SRRM1,EVL,WDR1,RC3H1,EMX1,PAQR7,TMEM219,SUFU,PARP2,GAPDH,MICU2,NTRK3,PSMB4,BCLAF1,IRF2BPL,SRSF9,TMX2,TOLLIP,RNF123,IFIH1,STAT5B,ZSCAN31,RUFY3,CACNB2,ZIC1,PRKCZ,LYSMD3,EEF1B2,PC,CARD10,PEPD,NDUFV2,C17ORF49,LZTS1,CDK5RAP3,ZMIZ2,POGZ,POC1A,SDHA,NUCKS1,CADM2,WBP11,CDC42SE2,ARCN1,UBAC2,CHD2,PSMA1,ACADS,SYNE1,MOB1B,RAP1GDS1,CLP1,RBFOX1,TAOK1,SCRG1,TXNRD1,DNM1,CRTC1,HCAR3,HSP90AA1,SCAF1,CACNA2D1,PILRA,DCUN1D5,BNIP3L,ANXA7,CDIP1,GABPB1,MANEA,COX11,IVNS1ABP,DNAJC9,TSC22D2,BCL9,ZNF518B,TBL3,GNAO1,ALDOA,SMAP1,FBXO33,BACE1,BTF3L4,EVA1C,WTAP,RFWD3,IFFO1,SIL1,ACAA2,ZFAND1,CDCA2,PKNOX1,EPHB2,TECR,POSTN,DLG4,RABGGTA,CLK3,CCDC66,SAMHD1,COG8,COPS6,RAB5A,DIDO1,FBRSL1,CPNE5,CHMP4C,PEX2,IRF3,CCDC127,P4HA1,CISH,PPIL2,SNRPD2,MBTPS1,CTSO,CRLF3,KIF1C,BRCA1,ITGB3BP,TRMT2A,ZBTB32,RSPRY1,IGDCC4,MAGI2,CD226,FKBP5,DNAAF2,PPM1L,EIF4G1,SYT11,ERC2,DPP8,CARHSP1,ECD,ATXN2,CNTROB,CHRM1,DGCR8,CYCS,EIF5,C3ORF38,KIAA0319,TPCN1,RNF220,TRAFD1,FZD1,TOM1,FBXO6,ZBTB37,GLT8D1,SUGP1,ATG4C,NEK1,CHRNA7,TPST1,CCDC152,ZDHHC5,HS1BP3,RSBN1L,GLYCTK,FBXL4,NEK4,BCAR1,BTRC,TBC1D13,RPS29,KCNA1,RPL35,FNDC3A,LRRFIP1,ILF3,TYRO3,POLR2F,LDHB,NMT1,BCL11A,SLC29A2,PTMA,INTS12,PILRB,SH3GL2,S100B,RPL37A,RPAP2,GDAP2,NCLN,ACTR1A,NPHP4,GNL3,CPT1C,ACAT2,NCDN,BECN1,AP3B1,SERGEF,EXOC6,ROBO2	|
TF:M00426	TF	Factor: E2F; motif: TTTSGCGS	1.28e-05	4.89	12249	1867	1254	20092	PITPNM2,ABCB9,MPHOSPH9,ARL3,AS3MT,RILPL2,WBP1L,SFXN2,SBNO1,TRIM8,CDK2AP1,HIP1R,NKAIN2,KCNG2,NRBF2,YWHAE,SUFU,NT5C2,LETM2,TUSC2,C2ORF69,PCDHGC4,REEP3,CCDC62,ATP6V0B,LSM1,RASSF1,SEMA3F,ARHGAP1,BAG4,GNL3,NEK4,RBKS,WSCD2,GLT8D1,LINGO1,DDHD2,PTBP2,PBRM1,NT5DC2,UBE2D3,HAT1,SLC9B1,JOSD2,AUTS2,MRPL33,PGBD1,PELI3,CHCHD3,ZDHHC24,SOAT1,SDCCAG8,TCF12,PNO1,BBS1,DPP3,CTSF,PPP3R1,FXR1,EPHA5,ALAS1,ATF7IP,CUL9,MYL3,ZMIZ2,FOXO3,DNAJC25,DNAJC25-GNG10,STK32B,PURB,WWP2,ETV5,RGS6,NQO1,GEMIN6,ROBO2,SLC25A12,RNF180,NFAT5,MTMR2,CACNA2D2,MYBPC2,YBX3,HUS1B,WAC,ANKRD13B,ZNF592,DENND4A,AXDND1,MED27,AMFR,IPO9,CEP57,EVI5L,PTN,CORO6,FGFR1,COPZ1,FAM76B,CADM2,SAMD3,ZFAT,CREB3L4,POLG,ATG13,LHX2,HCN1,PEPD,EMB,SEC11A,ORC5,SLC8A1,CBX5,ST3GAL3,MLXIP,NMT1,RBM4,CRTC2,GOLGA3,SLC2A4RG,ATP8A1,KLC2,RAB11A,PPP1R13B,PSD,STAG1,SGCE,NOB1,DCC,CERS6,VPS37B,SCAND3,DENND4B,WDR73,ARTN,PCDHGA12,SLFNL1,AMBRA1,SLC39A1,MYCL,BCL2L12,NAA11,TOR3A,TMEM209,SDF4,LMO3,FANCL,KCNIP2,HNF1A,PEG10,PTK7,DHX57,AKIRIN2,HNRNPA1,TEAD1,SMG6,ZNF408,IRF3,GRM4,TANK,PCDHGB7,PLCD3,TRPC4,WASF2,GATAD2B,DCAKD,MAGI2,IPO13,GALM,LSAMP,CDC42BPA,KIFC1,PCDHGA11,ARFGAP2,HSBP1L1,NKAPL,SCMH1,WLS,ZDHHC2,SLC22A8,ZFR,PCDHGB6,FANCI,ATXN1,FBXL17,PHF21A,SYNE2,HEATR5B,NEBL,SYT1,PPIA,PCDHGA9,DOCK7,MLN,FAM120B,HARBI1,NMNAT2,USP1,FRY,CD47,HDAC9,SLC35A1,GRAMD1B,MUSTN1,TOX,ZNF860,SLX4,PCDHA4,OSMR,LRRC4B,ANKLE2,CDH1,RAB1B,CUEDC2,AGAP1,FOXRED2,IK,LIME1,MXD1,PRLR,ZNF391,IVD,GOLPH3L,HORMAD1,ESAM,SOS1,RORA,HMOX2,POM121L2,SLC4A1AP,SLC6A9,YWHAG,YWHAB,FOXO6,LYSMD2,WDR82,NFE2L1,CDIP1,PARD3,FYN,SNX8,SLC27A6,TAOK2,SLC47A1,SCAF1,IQCD,CHFR,ADAR,TMX4,TMEM182,FRMD5,WDR55,ZMAT2,MS4A3,POMC,PCDHGB4,EEF2K,NUP210L,FAM107B,TSHZ3,SLC9B2,MST1R,PCDH9,TRMT61A,MAN2A1,RICTOR,TFG,ZNF184,SIPA1L3,BPTF,MPC2,GGH,PSMD14,AGO3,NDUFA2,PCGF6,PDCD11,PCDHA5,CHMP6,SLC8B1,BARHL2,PCDHGB3,ZKSCAN8,TPCN1,IGSF9B,GBE1,RBM5,LRRC25,SLC25A2,OSBPL10,PLEKHA6,FURIN,PCDHGA6,ZSCAN5A,PHF20L1,PCDHGA5,GDF15,ZNF396,JADE2,ZNF407,NUP50,ZCWPW1,ZNF76,SFPQ,INO80E,MLEC,NMRAL1,NCOA2,ZFYVE26,PKNOX1,CTNNA2,SLC30A10,TRHDE,AFF1,UNC80,EIF3B,FAM83D,ZNF385D,FOXP2,PC,DPH1,LIN28B,MORN2,RIMS2,TMCO6,RNF38,ARFRP1,CCDC24,SYT16,PCDHGA4,IMPACT,PAQR3,TET2,NFIA,FOXB1,AP3B1,STK24,ELAVL4,RTEL1-TNFRSF6B,ATP8B2,ZGPAT,HMGA1,PCDHGA1,TNFRSF6B,ANTXR2,KCNJ4,TSPAN5,UBE2Z,USP6NL,GRM7,SUN1,XPO7,UNC119B,PCDHGA2,STRN,SYNE4,TIA1,ZMIZ1,ACVR1B,GNAL,TMEM200A,GAD2,LEPR,SP2,LRIG3,RELL1,SLC38A8,CD27,NSUN3,TES,RTEL1,MSRA,RNF168,DDX23,ANXA4,SORL1,ARHGEF2,CBX1,PCNT,CENPP,HARS2,VPS16,PCDHA9,ARRDC4,EIF2AK2,CD72,SLC29A3,ADD3,ZSCAN2,SNX14,GALNT2,MANBA,CLSPN,ZSCAN23,GRIN2A,MON1A,KCNH7,CCDC181,ZNF165,SAMHD1,NOL8,DCAF11,XPNPEP1,TRAIP,DIAPH1,POU6F2,MUC4,PLA2G4A,OPCML,DOC2A,CASD1,TLDC2,ISYNA1,DPYD,ANKRD12,ANGPTL2,TAF5,MAML3,MARK1,BTBD7,RFX3,OSBPL6,TSHB,MOV10L1,TRPM4,SBSPON,BCL11A,ST14,SNX11,PPP1R16B,ODF1,RANBP17,PRKG2,BMP2K,SSBP4,MGLL,PCDHA12,BTBD9,AFF3,CTH,IPPK,PLEKHH2,TAOK1,ITSN1,DCAF6,ZNF653,PPP1R14B,HEXIM1,PRKAA1,VPS33B,DPP10,UTRN,PCDHA13,ITSN2,CYP7B1,KNCN,FBXO38,AKT3,ZNF44,CGREF1,WDR53,ZFR2,KIAA1614,LRRC8D,TTC33,ILKAP,ATG16L2,KRIT1,HNRNPD,STRN3,ZFAND5,TTYH3,PHTF1,ALPK3,CHRM1,AK4,KAT7,LDLRAP1,TYK2,ZIC4,RARS2,CHD7,RAB22A,PTPN22,EGFLAM,INTS12,ADCY10,PATZ1,RAD52,GTF2IRD1,RSBN1,TMEM219,RAPGEF6,FAM20B,GSTCD,OGFOD1,SERPING1,GLS2,IRGQ,BRINP1,TNRC6A,GFPT1,EGR2,DOCK4,MICU3,PTPN13,MAEA,NFU1,GABRA4,LRRN4,DDX54,GRM1,SDR42E2,GLIPR2,ZNF202,STAG3,MAST4,BACE2,FNIP2,CHRNA7,ELOVL7,TDP1,ORC3,JMY,AMN1,CTBP2,ERF,SPHKAP,PARP12,RNASEH2C,ALDOA,RCCD1,NKAIN3,EXOC6B,C18ORF54,AP1S1,KCNJ3,GCDH,RBFOX1,ARAP3,LMO7,CRTAC1,SERPINB13,ZC3H7B,MARK3,PXDC1,CCDC171,HS1BP3,KIF2C,ZMYND11,HOXD10,MED19,ARL14EPL,TRMT1L,PVRIG,TMEM120B,WDR62,TMX2,PACSIN3,MSANTD2,MAPKAPK3,GSK3A,DOCK3,RLN1,PTCH2,PPIL2,EIF4G1,PEX2,PTPRG,ZNF217,PCDHAC1,ZNF589,TBL1XR1,MIP,TXNL4A,TGM1,STX17,ADCY1,MBTPS1,PTPRT,GLDN,NPAS3,ATG5,LRP12,DZIP3,C1QL2,RANGAP1,RBL1,BPNT1,PRC1,RITA1,KCNA6,ZDHHC5,C11ORF58,SNRPE,SNAP91,INSR,SLC1A2,ENSA,CTNND1,AGBL5,KCNK4,SNRPD2,ARID3B,RYBP,FBXW7,DCUN1D5,BCAR1,NUDT21,DIDO1,PLEKHD1,EIF5,DYRK1A,ZCCHC2,CACNB3,RPTOR,CBLN2,LARP7,TLE1,LSM7,GAL3ST3,IL6ST,SFMBT1,MCUR1,GNAS,COQ4,SIAH3,FBXL3,GRID1,ANGEL1,SLC5A7,LGI1,PRR15L,YTHDC1,ENOX1,MNS1,SERTAD4,FAM136A,FNIP1,FAM91A1,ANKS3,TTPA,HORMAD2,COL22A1,STPG2,PLXDC2,SYT4,RELA,TFPI,YOD1,RPN2,GCNT4,CDH11,FARP1,DYTN,MCM7,SLC24A4,FAM57B,GDF5,EIF2AK4,EEF1D,SRSF4,BRAF,CSRP2BP,GLCE,RRM1,ZFYVE1,CDC25A,ORAI1,IKZF1,OR9Q1,CMYA5,INHBE,ANKIB1,PPL,CIC,CDK6,SRRM3,DRG2,PRRC2C,BCL6,SLC6A1,RNF123,UNC45A,PGAM5,TYRO3,LIMK2,TECR,PAQR6,FAM228A,KMT2B,C4BPB,IP6K1,SYCE2,BNIP2,ARHGEF25,DENND1A,POLR1E,GTF2A1,CNST,TSC22D2,AP4M1,BRAP,CCDC88B,RGS7,PDE1A,ZDHHC14,ZNF563,CES5A,IFIH1,ZFYVE9,R3HDM2,NCAPG2,ACTR3,DPF1,EXO5,SWI5,VPS53,HOXD8,RTN1,B4GALT2,PLXNA2,SUSD4,DLG1,SLC36A4,CTBP1,EIF2B3,SLC38A2,AXL,C1D,VTI1A,NDUFAF7,DOT1L,SLC39A10,ARCN1,SLC22A23,STIP1,RIMS1,TAF6,PDE1C,ZFP91,SETD2,EXTL3,ABRA,MIA2,SIN3A,C1ORF43,LHFPL3,ORC1,TMEM235,SPRR2E,GRIA4,XPO4,CAV1,MARK4,PAFAH1B3,PDE3B,C2ORF49,SPATA18,TRUB2,PTPRS,ZDHHC23,TTC39B,PPP2R5A,ANKRD27,FREM3,MSANTD4,IGFLR1,RBM25,BBS2,HSDL1,TMX1,NUDT4,NPAS4,PRR19,BNIP1,ZFP91-CNTF,MORN4,BCL7A,GIGYF2,LRP1,INPP5K,CKB,HCN4,KIF21B,ALDH4A1,RBM20,HMGN4,PPP1R1B,UQCRB,NDFIP2,ASTN1,SLC35F4,CADM1,SMYD2,BRMS1,TMEM200B,SPINK8,DAZL,APOA5,SPRED2,NCK1,RBM26,GPC2,RPUSD2,CCND2,TRIM62,CAPG,LYPD1,AP1AR,UQCC1,SMARCD1,DENND2D,POMZP3,MBNL1,BMP7,CCNT2,IFT122,PSMA1,CBL,ACAA2,MPPE1,CCSER1,CKAP5,TEK,CDC42SE2,NCOA3,FKBP5,AVPI1,RAB2A,SCAF11,CERS5,LPXN,FOXK2,EXOC6,DDA1,TWSG1,YAP1,CRLF1,KIF12,FOXN4,HSD11B1,IRF4,LEMD3,RASA1,IFT57,ZEB2,CNTN5,PPIL1,LTK,WNK2,CASQ2,ZNF98,NME6,DMC1,MYRIP,ZBTB5,FBLIM1,SPRR2F,UNC5C,BDP1,UVSSA,TRANK1,UBE2H,BAIAP2,RNF4,ASB4,DDX10,KNDC1,ATP6V1E2,CTNNA3,ARMC3,SCAMP1,ICAM3,MAPRE3,KLHL26,GAPDH,CDC27,CDCP1,TAF4,ATG4C,IFT46,ZNF160,RGS7BP,ZNF397,SYT14,TXNDC12,PIWIL1,CD14,ZFP1,MDK,FOXK1,ZNF746,ELF2,CDA,SLC15A5,PIK3IP1,WWOX,PDE1B,PTPN4,DCTN3,MTSS1,RAVER1,SPRR2B,PLGRKT,PHF10,RABGEF1,IGDCC4,PYY,LAPTM4B,MORC2,GJC1,BOC,POLR3F,CHD9,RORB,TUBAL3,FGFBP2,STAP1,NCMAP,ST6GAL2,ATP6V1D,DTNBP1,B9D1,SRRM1,FKBP10,AGO4,MRPS30,MDM4,NAV1,RAP1B,IL10,NDUFB9,LINGO2,MCM3,FAM120AOS,RILP,MAP3K11,SMIM19,RSPRY1,IFFO1,PROSER1,LRRC47,RFTN1,EPHB2,AP5B1,MYO1C,KANK1,CEP250,KCNMB4,SNRK,VASH1,SLC22A31,KIF1C,IRAK2,TGOLN2,MBD4,FCHSD1,KCNIP3,MAP9,BTF3L4,ALB,ACE,ABCA12,PHC1,TMEM179B,UBAP2L,KIF16B,SPOCK1,ZNF638,CYCS,KANK2,DNAH11,SP110,SNX27,STMN3,ABHD8,CLIP1,SEMA6A,PRPF38A,MDM2,MOGAT1,PI4K2A,SLC6A20,IL20RA,MACROD1,CDX1,PANX1,MPPED1,UBE2D1,VWDE,NXPH2,RBPJL,TSHZ2,EXOSC7,RHPN2,SLC35E3,WDR25,DHX40,DGKG,SPTLC3,FOXN1,DHRS1,CSNK2A1,TOB2,FNDC3A,TMEM253,ROCK2,RFX7,ARHGAP11B,KCNH8,CD44,ARL15,OR2T6,STARD3NL,PPP4R4,FRAT1,DCAF12,CACNA1C,NTN1,TMEM204,GALNT4,POC1B-GALNT4,ANKRD13C,SKOR1,TNFRSF1A,RBMS2,CD9,PRDM2,APLP2,RIMBP2,RPL37,SP4,NPHP4,TRIM26,PCBP4,CPNE5,ABLIM3,FBN1,DPP4,ULK2,ZNF836,ZEB1,ZC3H11A,GLB1L,OLA1,GPN1,PLCB3,CDS1,WWTR1,KCNA1,GPR62,EIF3D,MAPK10,EIF3F,RSU1,RESP18,POGZ,EML3,BEAN1,TPST1,CEP170,CLEC3B,SYT5,SS18L2,KCNAB1,CLHC1,LCMT1,MRPL34,HSPA14,C16ORF74,TEKT3,LRRFIP1,CRIPT,PSMD3,TRMT10A,PDE2A,CEPT1,NCR3LG1,PSMB4,UQCC2,GALNS,CDC40,ZRANB3,TUBA4A,COX11,IRS2,SORCS1,MMP16,SNCA,UBAC2,PDLIM5,DNAJC6,BEGAIN,SIM1,MTA2,ATP9A,AKIP1,LRRC14,NCK2,ZNF564,HELZ,SPSB4,RSPO4,NCAM1,SLC33A1,ZBED6,SUV39H2,ANKRD44,SLC1A6,KCND3,KLHL7,CDC16,KIAA0586,CHST3,GSTA1,TMPRSS6,MDN1,KCNA4,STMN1,TET1,RHO,RHBDD3,PSPN,COX8C,CRBN,CDH13,BYSL,TEDDM1,IKBKE,TAF11,NEURL4,PALB2,PAX4,WNT11,TEAD3,TTLL6,IDNK,PRKAR2B,DLC1,ST7,IFFO2,SLC25A16,ZNF219,ACLY,GLI3,RDH11,TMTC1,RNF185,ZIC1,ZBTB8OS,GALNT8,HCLS1,AURKA,EIF4G2,ANKRD33,NCLN,LARP1B,CCAR2,ESYT2,CPNE1,FZD1,ALK,ARHGAP18,TBL2,NR1D2,KANK4,ULK1,KIDINS220,PTPRH,SKI,ZMYM4,PHOX2A,RFPL4B,TRIM32,GTF3C6,M6PR,CYP2R1,SLC41A2,NFIB,TUBB8,EEF1E1,CUL7,CALCA,GLI2,DHX35,UQCRC2,TAMM41,PRKCE,CCDC103,EVL,TEX9,MUC15,RSBN1L,RBM12,ZNF518B,ZNF750,ZBTB46,NTRK2,PTMA,SND1,CMTM3,SAMD12,HSP90AA1,AP3D1,CNTFR,NELL1,GABPB1,NHLRC3,STON2,ZNF428,APBA2,NODAL,SHFM1,BIN1,ANKRD13D,KCNK13,SOX15,LRP1B,SPTB,CGRRF1,MELK,TULP1,AMD1,DEFA4,GPR88,KCTD13,FUT8,EPHB1,CAB39,PLAG1,FAM117B,NRP1,ENOPH1,ANO8,CABIN1,STARD6,HNRNPLL,GPR137,PRMT2,CWH43,KIF15,VWA5A,DZANK1,CNPY3,CDK5RAP3,MED26,THAP8,VKORC1,GSTA2,UNC79,SLC39A2,ADAMTS12,IQCG	0.000149	3.83	12249	1844	1231	20092	ABCB9,AS3MT,MPHOSPH9,RILPL2,PITPNM2,CDK2AP1,SBNO1,HIP1R,RASSF1,KCNG2,WBP1L,ARL3,SFXN2,YWHAE,NRBF2,LETM2,DDHD2,NT5C2,C2ORF69,BAG4,CCDC62,PCDHGC4,SEMA3F,SUFU,TRIM8,ATP6V0B,NKAIN2,VPS37B,WSCD2,REEP3,STAG1,FANCL,CACNA2D2,PTBP2,WWP2,FXR1,TUSC2,NQO1,NFAT5,LSM1,RGS6,HCN1,FOXO3,EVI5L,RBKS,NOB1,FGFR1,SLC9B1,HDAC9,SAMD3,FRY,UBE2D3,MYBPC2,MLXIP,SLC2A4RG,ORC5,SOAT1,HEATR5B,ARHGAP1,DCC,SGCE,NEK4,GNL3,MRPL33,SEC11A,LRRC4B,WDR73,GRM4,GLT8D1,EMB,NAA11,PEG10,OSMR,ZNF592,PBRM1,PTN,ZNF385D,FRMD5,HSBP1L1,PCDHGA12,NMNAT2,WASF2,NT5DC2,ATF7IP,SLC22A8,SDF4,STRN,RICTOR,PEPD,SYT16,DOCK7,DNAJC25,DNAJC25-GNG10,MLN,PCDHGB7,NEBL,PCDHGA11,NEIL1,HORMAD1,GOLPH3L,ALAS1,LIME1,PABPN1L,MYL3,STMN3,PCDHGB6,AMFR,CUL9,HAT1,PCDHA4,SNAP91,PPP3R1,BTBD7,NFIA,JOSD2,PCDHGA9,TRAPPC2L,GRIN2A,ZNF407,AK4,IRF3,USP1,MAN2A1,EPHA5,BCL2L12,TNFRSF6B,IK,WDR55,CHMP6,GGH,CD27,PCDHA5,PNO1,ZNF860,SIN3A,ASF1B,ZMAT2,BAIAP2,PRKACA,ST3GAL3,PCDHGB4,AGAP1,ZGPAT,RTEL1-TNFRSF6B,CDIP1,HMOX2,NCBP2,TAOK2,KLF10,POU6F2,PSD,RNF168,ADAR,ARFRP1,GBE1,SDCCAG8,LSAMP,FSD1,IMPACT,EMX1,RTEL1,ARL10,SYNE4,GNAL,PCDHGB3,NDUFA2,SFPQ,POLG,PCDHGA6,ZFAT,AGO4,MAGI2,PCDHGA5,HUS1B,NUP50,FAM83D,PPP1R13B,SLC2A14,DIAPH1,RTN1,ZIC4,TRMT61A,SLC25A2,FAM107B,INTS12,TBL3,LHX2,ARHGEF2,ANTXR2,AXDND1,TMCO6,HNF1A,AGO3,NMRAL1,ZNF121,GRAMD1B,PCDHGA4,MARK1,GNG7,ZSCAN5A,INO80E,PCDHA9,SLC29A3,AMBRA1,GAPDH,PTPRG,PCDHGA1,HARS2,CLSPN,IPO13,ZMIZ1,PHF1,PCDHGA2,KIFC1,OSBPL10,SMG6,HNRNPA1,ZBTB37,NPAS3,ELAVL4,FYN,AKT3,AP3D1,CTNND1,TMX2,ZNF408,SP2,MSRA,SLC4A1AP,MAML3,SCAF1,CPT1C,PCDHA12,MLEC,ZNF653,SLC45A1,SLC25A12,ANKLE2,RNF4,MNS1,PCDHA13,CBX5,TMEM200A,ATP8A1,NCK1,MED19,ARAP3,DCUN1D4,BCL6,UTRN,ATG13,YWHAB,VPS16,STK24,ESAM,CCDC171,RBM42,DDX23,CCDC24,ZSCAN2,SLC38A8,PTPRT,SERPING1,WDR82,FOXB1,RELL1,ARTN,INSR,ANKFY1,IVD,EPHB2,BCAR1,ZDHHC5,TXNL4A,PCNT,KIF1C,GSTCD,NFE2L1,AMN1,SEMA6A,RBFOX1,YOD1,PHTF1,TMEM120B,DYTN,MOV10L1,ETV5,GPATCH11,GPR26,USP6NL,ASPDH,CBFA2T3,PCDHAC1,SLC35F4,EIF2AK2,FOXN3,MUSTN1,SIMC1,TTPA,IFFO1,TET1,KIF2C,NELL1,HOXD10,SYNE2,MAN2C1,SLC9B2,MARK3,ZNF560,HOXD8,CLP1,GFER,SLC5A7,PTCH2,BNIP3L,ATXN1,WDR53,PCDH9,BPTF,YBX3,AFF1,MST1R,SRSF4,SUSD4,KCNA6,GUCY2D,C18ORF54,ARID3B,YWHAG,SLC8A1,CACNA1C,FCHSD1,C1D,ST14,ANGPTL2,CDH1,ZFYVE1,CACNB3,RYBP,FANCI,EIF2B3,SMARCD1,FURIN,DOC2A,MPC2,MCM7,NCOA2,KCNAB3,STK32B,CACYBP,NFIB,SLC6A20,PDCD11,IRGQ,PITX3,CYP7B1,ANKRD27,CASD1,TELO2,KIDINS220,SPOCK1,PTPN22,WDR62,ATG16L2,RABGEF1,FOXN4,CNTN4,SLC6A9,ACE,PRKAB1,MARK4,CHCHD3,ILKAP,MSI2,TRMT1L,CREB3L4,ENSA,GOLGA3,NDUFAF7,MAST4,OR9Q1,BAAT,ALPK3,DCAF12,TMEM219,CACNB1,ROBO2,ODF1,OPCML,UROD,EIF2AK4,PLEKHA5,SPATA18,LAPTM4B,DENND1A,PCDH17,TFG,CDCP1,CES5A,SNX14,SERTAD4,MUC4,KIF21B,JADE2,HARBI1,ZIC1,GLCE,GLB1L,RIMS2,RBM5,TSC22D2,SENP5,IFT140,TYK2,C4BPB,CERS5,B4GALT2,ZDHHC23,PTK7,SYT11,GALNT4,POC1B-GALNT4,EGLN1,ZCWPW1,CHST3,PDE1B,DCTN3,MTMR2,CBS,PRKG2,TEDDM1,PRR15L,SETD2,CDA,LIN28B,TMEM204,ZNF605,NDUFA13,NPHP4,CBX1,ZNF589,FREM3,DCAF6,TMPO,ELF2,ATP8B2,TEAD1,MXD1,SSU72,KCNK13,HS1BP3,NKAIN3,KRIT1,DHRS1,NUDT4,TEX9,DPYSL4,CYCS,PAQR6,MRPS16,STARD6,SYT14,MORC2,DENND2D,SPTLC3,TM4SF19,AMD1,CHFR,PPP1R16B,TSN,CEPT1,KCNH7,MELK,WNT11,LYPD1,DENND4B,TUBA4A,TSC22D4,CRTAC1,PKNOX1,PTK2B,EBF2,RBM25,YJEFN3,SLC39A1,UNC79,SLC24A4,SLC33A1,FBXO38,SNX11,MED26,GALNS,FCHSD2,SIRPA,TMPRSS5,TMTC1,SGTA,LRP1,NRXN3,SALL1,CHRM1,PGAM5,RAP1B,CCDC88B,CDX1,PILRB,VTI1A,SPRTN,PPP1R21,COX8C,FOXN1,WRAP73,DZANK1,PARP12,DCUN1D5,AXL,FZD1,PATZ1,TBCB,FNDC3A,YAP1,GLUL,CRTC2,ORM1,GAL3ST3,COL22A1,MIA2,NHLRC3,CDC25A,PROSER1,COX11,RNPS1,COMMD4,NUP210L,GLIPR2,TBL1XR1,MDK,TIA1,LHFPL3,GAB4,SFMBT1,CRBN,DPF1,GATAD2B,CWH43,DARS2,RRM1,NODAL,SPSB4,RORA,TMED6,MDN1,SCAND3,MON1A,TMEM179B,EXO5,IFT57,PPP4R4,CEP57,CELF2,SOBP,CENPL,CRK,TTC39B,EIF3B,ZNF217,PLXNA2,CABS1,RFX3,HECTD3,CADM1,PLEKHD1,KIF12,SYNGR3,TCP1,ZMYM4,CD14,CSNK2A1,PPIL2,PNLDC1,SNRPD2,ANKRD12,SLC47A1,FOXP2,IGSF9B,NIP7,UBXN7,CDH8,UQCC2,NYAP1,RASL12,SCAMP1,ZCCHC2,TLDC2,RNF217,ARFGAP2,UBE2D1,GATAD2A,RESP18,TMEM170B,FAM91A1,BCL7A,BEAN1,SERGEF,RSPRY1,RFX7,CRMP1,KLF16,STAG3,AURKA,PSMD3,UNC80,RNF180,ARVCF,RSBN1,PPFIA4,MFI2,FAM57B,ALDH3A1,CTNNA2,CPN1,WTAP,PCDH7,SLC41A2,OGFOD1,WNT9A,EEF1D,SLC35A1,GTF3C6,ISYNA1,AP1AR,PRKD3,RBM4,MMP16,SIGMAR1,SH3PXD2B,VSX1,PDSS2,ANKS3,FAM120B,MOGAT1,IRAK2,LRP1B,DYNC1LI2,APBA2,KLHL20,MGRN1,RHOG,FNIP2,SLC6A1,COPZ1,PPP2R5A,RFPL4B,PPP1R37,KLC2,TOR3A,KCNIP3,SORL1,AJAP1,CRB2,VWDE,TEK,NME6,SPINK8,SAMHD1,EIF4G1,PRKAA1,HAUS5,ABCB6,MFSD11,ITM2C,GALNT8,ONECUT2,ZDHHC2,TTK,SLC36A4,ARL14EPL,JRKL,SLC41A3,GLRA3,MAPKAPK3,ARHGAP18,PCGF6,ZNF608,SHANK1,ATG4C,PIK3R4,MS4A15,FAM76B,GABARAPL2,HEPACAM2,GRM1,ZNF214,TTYH3,TRPC4,XPO7,AIG1,RDH16,CLHC1,GEMIN6,RPL37,DCLK1,TMTC4,EGR2,RAPGEF6,PLEKHJ1,UVSSA,UBR2,MPPED1,CDH15,NDUFB9,FBXO3,RACGAP1,FAM20B,TAF6,PPM1A,CMTM3,SLC2A1,MROH6,ZNF500,KCNA1,SIGIRR,ZEB2,CD47,STON2,SLC36A1,CLDN6,LIPC,ANKIB1,ENO3,FSCB,MAML2,PJA2,ZNF396,M6PR,BCLAF1,PRLR,PRSS57,TSHZ2,PRKAR2B,CDRT4,MIA3,CEBPZ,TMUB2,TRMT10A,KDM3B,NKX1-1,TEKT3,GLI3,NLRP14,MAGI3,ANKRD24,PATL2,LRP11,RARS2,CASQ2,IDO2,ING3,ZBTB8B,GMFB,PHC1,BBS2,CORO6,HS6ST3,ALB,UBAP2L,POLR2F,TMPRSS6,MTSS1,LATS1,MUC15,CTDSPL2,DVL2,PVRIG,ECD,CCNE1,PPM1L,RAB1B,DIDO1,PAQR3,DNAJC9,POC1B,UGP2,GALM,ATG5,FBLIM1,NUDT21,MRPL18,FOXK1,ZFP82,NUP43,ZNF10,LRRC8D,UBE2H,WWC1,STMN1,ALX4,ZBTB47,FNIP1,NUDT13,PHLPP1,ALDOA,SLC39A3,ALDH1A2,ZNF878,IL10,SSPN,CENPV,BMP2K,ZBTB8OS,SORCS1,SLC30A10,RSPO4,GLG1,EVL,TRHDE,TSPAN16,KCNK4,PARP1,RBM20,DUSP6,SETD5,SMYD2,FAM193A,TMEM182,ZBTB7C,ASB16,PTPN4,GLDN,FAM149B1,FLOT2,ETF1,SYT5,TSNARE1,C1ORF43,CNGB1,RNF24,CHD2,ACADVL,TMEM200B,BSX,TXNRD3,SS18L2,BDNF,EPHB1,SLC27A6,ACAP2,TTC33,CNST,CTSF,ZBTB46,ACTR5,KNCN,COG8,STEAP2,PURB,PIP5K1B,MTFR1L,CNR1,THAP8,LSM10,ZNF804A,TAF11,FBXL17,NR4A2,CPEB2,NFU1,SP4,GJC1,KCTD9,TNR,ZNF564,TRPM4,SP110,CMTM2,HMHB1,BCHE,IL17B,KLHDC3,GHITM,SEMA5B,INTS9,MRPS5,PTPRU,C9ORF43,SYT4,PPP3CC,LINGO1,ANHX,TDRD7,DLG1,MYRIP,MXRA7,KCTD13,AGXT2,PCBP4,KIF16B,CDC42SE2,KIF26B,EDC3,HMGB1,UBAC2,HSPA9,GPR62,LRAT,DIP2A,PRKCE,SNX27,NEK1,RGMB,C11ORF96,FUT8,GCDH,ART4,CTSO,PSMA1,RGS7,KCNH8,PIWIL1,ATP6V0E2,PTPRH,ICAM5,C12ORF42,SPDL1,ANO9,RABGAP1L,SERPINB1,CLK3,CLEC4M,MTTP,ARRDC4,RAD52,ZMYND15,SLC22A4,FOXN2,ZDHHC8,RPL6,SLC38A2,DLC1,DOT1L,GFAP,GALC,EIF3J,ZNF598,SNAP25,UFL1,U2AF1,EPHA8,SSBP4,TNFAIP1,TWSG1,SLC4A2,EGLN3,PHOX2A,PDE9A,ZFP1,NMD3,RELT,HELZ,PSPN,IFIT5,CHP2,FRAT1,SLC46A1,BCL11A,B3GALNT1,CACNG3,DDX10,TMEM33,C5ORF22,POLE3,EIF5,PDE3B,PDCD10,TRIM62,PGBD1,CHD9,KCTD14,ANKRD13B,ZC3HAV1L,ZNF428,EPN2,GOLT1A,TMEM108,CEP120,FGF9,SLC40A1,RNF167,RAB2B,ZKSCAN2,SLC35C1,CHRNA7,TNFRSF10A,TYW1,RSBN1L,ELOVL7,ORAI1,ULK2,SLC9A8,SNX2,STRBP,P4HA1,JPH1,GTF2A1,HECTD4,SSBP3,TAF5,WDFY3,DLG4,HMGA2,MAU2,KIF27,FAT1,TMEM30B,LRRC37B,RERE,NRP1,ACTR3,CA7,VPS33B,FAM136A,CLIP2,RNF114,CTNND2,B9D1,PDF,NKPD1,MIB1,PPL,CAMKK2,LRBA,BOLL,FBXL3,MAVS,ATPAF1,CAPN5,ERMP1,CDH13,SNRNP48,EFCAB7,NSF,MSANTD2,CCNYL1,SLC35E1,TAF1A,GALT,HSP90AA1,NSUN7,BAG5,ACAA2,SATB1,TBC1D7,ZBTB39,CKAP5,SLC10A1,CD81,PHF10,WNT3,ZNF836,NPC1,ZFAND2B,ATP6V1H,SYCE2,PPP2CA,RFWD3,ANKS1A,TOX,GCLC,POLR3F,FAM162B,OSBPL2,CKB,SPHKAP,ZNF140,G3BP2,FIS1,NACC2,SORCS3,GRID1,GPN1,ST7,SOX15,MCUR1,OLA1,ARHGEF25,GABPB1,GFPT1,MSC,FOXRED1,ICAM3,MTMR3,KANK1,MAEA,TANGO2,MYO1C,HMGN4,SMG5,CNTD1,EML2,ZNF891,LRIG3,ARMC3,STAC2,ZW10,CD55,BEND4,STXBP4,PDLIM5,USP36,SLC25A38,SLITRK3,ENOPH1,UBE2R2,TRMT2A,ST18,SIX6,CAB39,SPAG1,BTBD9,CALHM2,PLAUR,SPARC,ZEB1,SCN3A,DOCK2,TGM1,ETV3L,SF1,ANKRD54,DZIP1,TFB2M,TAC3,CALCA,ASPHD1,TRAPPC9,RIPK2,ENO2,ADCY10,ZDHHC7,HSPD1,FAM53C,RBPJL,USP24,TMEM253,ORC3,ALKBH1,MLKL,DENND4A,PEX2,ZNF606,TGOLN2,PRSS3,CALM2,SNCA,GFPT2,CMTM4,UBAP2,KCNJ3,KRCC1,UNC119B,RPS6KA4,TXNDC15,TNFRSF1A,NAA25,ZNF534,ELAVL1,NBEAL2,CHST10,GTF2F1,ATAD3A,MYL7,SDHB,NDRG3,CCDC103,MTDH,CLCN3,FBXO45,ITGB3BP,TC2N,PSME3,ALKBH2,CHERP,CELF3,SLC22A5,SMAD2,SWI5,TCOF1,BRCA1,NTRK1,DOCK6,KCNA4,RNF103-CHMP3,FAM120AOS,IL11RA,VPS53,MANF,MSMB,CHD4,SPTSSB,FBXO33,PALD1,PPP2R5D,ZNF146,LIN37,MPPED2,CDK5RAP3,SP6,MED12L,MICALL1,ACAD10,TMEM221,RBCK1,RPS7,TMTC3,PLD5,UTP23,NRDE2,FRMD4B,WWOX,DAP3,ZNF160,ACAP3,LRP12,PRKG1,DHX57,SYT13,PTPRM,SOX10,ZFYVE26,ZNF700,KIFC2	0.0206	1.69	12249	1207	808	20092	PITPNM2,NRBF2,ABCB9,KCNG2,YWHAE,MPHOSPH9,REEP3,AS3MT,PCDHGC4,AMFR,NKAIN2,SDCCAG8,SBNO1,ETV5,RILPL2,PTBP2,CDK2AP1,RBKS,TUSC2,HIP1R,RASSF1,DNAJC25,DNAJC25-GNG10,C2ORF69,HUS1B,STK24,FANCL,GOLGA3,WSCD2,SEMA3F,STAG1,CHFR,MRPL33,LETM2,LRRC4B,FOXO3,PCDHA4,GEMIN6,DDHD2,CHMP6,CCDC62,PATZ1,NAA11,PCDHA5,PURB,BAG4,IPO9,NFE2L1,NT5C2,GRIN2A,FURIN,ODF1,AK4,VPS37B,RBM4,WWP2,FXR1,PCDHA9,PCDHGA12,SLC25A2,GALM,PCDHA12,ANKLE2,PCDHA13,LIMK2,SYNE2,FSD1,ATF7IP,SPRTN,EGLN1,PCDHGB7,RFX3,MTMR2,CBX1,MST1R,PABPN1L,PCDHGA11,SLC35F4,CTSF,ASF1B,DHX57,SFPQ,ZNF605,IK,PCDHGB6,PARP12,SOAT1,OSMR,TOX,CEP57,PCDHGA9,PCDHAC1,CBX5,ATP6V1D,ZMAT2,TRAPPC2L,WDR55,HEATR5B,MYBPC2,HNRNPA1,CACNA2D2,PRKACA,KRIT1,RGS6,KLF10,GOLPH3L,IRS2,RGS7,DDX23,UGP2,ORC5,MAML3,RBM5,COQ4,MLXIP,HORMAD1,STRN,MON1A,FAM76B,ZBTB5,STMN3,SLC2A4RG,NQO1,SNX11,GRAMD1B,RBM42,NUDT21,FBXO38,NDUFA2,GLUL,MLN,ARHGEF2,PCDHGB4,NFAT5,KCNJ4,STK32B,PAQR6,SAMD3,ANKFY1,WBP1L,DEFA4,NFIA,LSM1,JOSD2,PIK3IP1,RNF185,EIF2S1,ARMC3,NOB1,PGAM5,POLG,FOXP2,TES,TRMT61A,PCDHGB3,MICU3,RIMS2,RYBP,CCDC88B,ELAVL4,SMIM19,ARID3B,HARS2,ATG16L2,PCDHGA6,PTN,SP2,AP1AR,SFXN2,CHST3,PCDHGA5,DCC,FRY,TIA1,HCN1,ZSWIM6,SMG6,RPL6,ESAM,IMPACT,STAG3,TEDDM1,HSBP1L1,SLC22A8,WDR89,PPP3R1,ELF2,FRMD5,CCDC171,RICTOR,TEAD1,GRHPR,TRMT1L,TMCO6,PCDHGA4,CD27,NEBL,PCDHGA1,PNO1,AGAP1,GRM4,CALCA,STMN1,RTEL1-TNFRSF6B,KHNYN,KLC2,ATP6V0B,SEC11A,PCDHGA2,VWDE,IVD,SWI5,CD9,RTEL1,PCNT,ZIC4,CUL9,PHTF1,CHD7,WDR73,ZFAT,BTBD7,GPC6,TRIM62,SPHKAP,NUP50,ANKIB1,ARL3,LSAMP,FAM83D,PARD3,WASF2,ZMYM4,TRUB2,ZNF407,CHCHD3,TMX4,ZNF577,DCAKD,ZNF592,LYPD1,ANGPTL2,BPTF,SLC1A2,SGPP1,STX17,HECTD4,MED26,SGCE,SERTAD4,ECHDC3,AFF1,PPP1R13B,USP1,LIME1,TNFRSF6B,MARK3,CACNB1,PRKG2,PHF1,BRMS1,DOCK7,SPTSSB,CNTN1,EGR2,AGO3,MAN2A1,ADAR,ZNF608,LHX2,URM1,VRK1,PRLR,ZNF148,OGFOD1,ULK2,BCL6,AMN1,BBS2,ZDHHC24,SLC30A10,ABRACL,OSBPL6,ZGPAT,EMB,ZNF121,SLC4A1AP,PPIA,PRR22,SLC29A3,TLDC2,FAM136A,NIPBL,AXDND1,TRAIP,ARFRP1,MORN2,PVRIG,STAC2,SYT16,DLG1,ZNF135,ASPDH,ZNF423,ARRDC4,MRPS16,XPO7,ZNF653,SLC8A1,PDE3B,PTPN7,RBPJL,DENND2D,PIWIL1,ATP13A3,EFCAB6,TRIM8,STRBP,UBE2Z,CACNB3,PJA2,FAM120B,SLC27A4,FGFR1,MCM7,BBS1,TMED6,AGO4,FBLIM1,PRKAA1,RNF168,TAOK2,SH3PXD2B,ZDHHC8,HMGA2,ZBTB8B,CSNK1G1,BRINP1,PITX3,ARL10,EPHA5,FANCI,DGKG,GNAL,ABCC8,KAT7,DPYSL4,COPZ1,ZDHHC23,TMEM108,SLC20A2,COX8C,ZNF385D,NPAS2,ALDH3A1,DIAPH1,GALNS,B3GALNT1,CKB,FCHSD1,DUS3L,PPP4R4,MARK1,NDUFA13,HAT1,PRR15L,SGTA,UQCC2,SUN1,UBR2,EVI5L,YBX1,ZNF664,NR4A2,SMG5,FOXK1,PFN2,PEG10,TEF,CYP26C1,PCDH17,GPC2,C12ORF42,ATP8A1,POLR1E,TTC33,SYT5,KCNAB3,YJEFN3,ZNF560,TAF7,SLC45A1,ACAD10,CHERP,IP6K1,BAIAP2,RBM20,SUSD4,MPPED1,GOLT1A,PCDH9,INTS9,KIF12,INO80E,SNAP91,SH2B3,NMNAT2,MTFR1L,SLC39A3,WWC1,RAPGEF6,PTK7,PTPN4,NMD3,RTN1,DZIP3,EIF2AK4,NIP7,LTK,STARD3NL,KANK1,CTNND1,PTPN22,AFF3,CRTAC1,CRB2,CCDC92,AGPS,RAB11A,INHBE,SAE1,POU6F2,KIAA1614,SLC35E1,RAB1B,SERPINB13,AKT3,CBS,CLSPN,GATAD2A,CDCP1,FNIP1,TELO2,ACADVL,MFI2,TNRC6A,FBXL17,RAPH1,IFT46,YWHAB,ZSCAN5A,PHLPP1,NXPH2,TXNDC12,SMARCD1,PITPNA,IGFLR1,TBC1D1,IRAK2,AKIRIN1,DPP3,FAM91A1,PRPF38A,LRRK2,GPC5,RCBTB2,MFSD11,TMEM209,MDM4,TEAD3,INPP5K,GNAS,MAPKAPK3,MAU2,RPS6KA4,UFL1,BRAP,XPNPEP1,MAVS,NCK1,SLC39A10,DVL2,SLC24A4,TTYH3,GLG1,RSBN1,KIDINS220,DYTN,PELI3,YBX2,ZNF691,HIPK1,HAUS5,MELK,NUDT4,CDC42EP2,ANKLE1,NEIL1,MS4A3,CES5A,VPS13D,POM121L12,CERS5,SRRM1,DOC2A,PNLDC1,PSD,EVL,WDR1,LDLRAP1,EMX1,ADCY1,TTLL6,SNCA,TMEM219,OSBPL2,SUFU,HDAC9,GAPDH,MRGPRX4,NTRK3,PSMB4,BCLAF1,SRSF9,TMX2,BOC,KMT2B,RNF123,IFIH1,STAT5B,COCH,ZIC1,ZNF160,PRKCZ,TRIP10,MAGI3,EEF1B2,RANBP1,PC,CARD10,MDN1,RABGEF1,MUC4,PEPD,RNASEK-C17ORF49,C17ORF49,ZMYND15,MLEC,TWSG1,CDK5RAP3,ZMIZ2,FCHSD2,SYT2,POGZ,RHBDD2,PHF20L1,NUCKS1,CADM2,DMC1,CDC42SE2,KCNIP2,ARCN1,UBAC2,MADCAM1,CHD2,CAV1,SS18L2,ZNF649,PSMA1,CYP7B1,ZNF155,ZNF695,OR9Q1,MOB1B,NODAL,CLP1,RBFOX1,TAOK1,LCA5L,PHTF2,TXNRD1,LIN37,HSP90AA1,PXMP2,SCAF1,DDX4,GNG7,DCUN1D5,GRIN3B,TMEM235,BNIP3L,RACGAP1,BCL2L12,CDIP1,GABPB1,DZANK1,CNIH2,NDUFS1,PLAG1,TRUB1,MANEA,COX11,ANKRD18B,AP3D1,DNAJC9,TMPRSS5,TSC22D2,ZNF518B,BAG5,OPCML,TBL3,GNAO1,ALDOA,PDE1C,TM6SF2,TRAPPC9,MED19,FBXO33,BTF3L4,EVA1C,WTAP,NUP205,MAST4,RFWD3,ROBO3,IFFO1,ACAA2,NCOA2,ZNF813,PKNOX1,CTDNEP1,NKTR,EPHB2,RAB17,JOSD1,TECR,DLG4,CNTN4,CLK3,PTPRH,TNRC18,ICAM1,ZC3H7B,TULP1,BTG1,NDUFAF7,ILDR2,SAMHD1,FOXB1,COG8,RPL37,DYNLL1,DIP2A,THEM6,IFIT5,FOXN1,RAPGEF5,CCNI,DIDO1,ENSA,RASL12,NUDT3,CPNE5,MCOLN2,ZNF90,SP110,ANHX,CHMP4C,SNCAIP,PEX2,SWAP70,POLA2,IRF3,CTDSPL2,HMGN4,P4HA1,GAL3ST3,ORC1,PPIL2,ACE,SNRPD2,EFCAB7,MBTPS1,RAB2B,TCP11,CTSO,ARL14EPL,FAM149B1,IQCD,KIF1C,BRCA1,ITGB3BP,PCK2,TRMT2A,DCUN1D4,RSPRY1,INSR,IGDCC4,MAGI2,SIMC1,FKBP5,TXNL4A,PPM1L,TMEM120B,EIF4G1,SYT11,KCTD14,ERC2,CARHSP1,ECD,GPR26,ATXN2,ZNF93,NUDT13,CD14,KCNH8,TBC1D7,ST14,MYRIP,CHRM1,SCAND3,DGCR8,ARL6IP6,ZBTB8OS,CYCS,HOXD10,AJAP1,EIF5,PPIL1,C3ORF38,METTL6,TPCN1,COL22A1,SEC22C,ARAP3,NLRP8,TRAFD1,FZD1,TOM1,BNIP2,ZBTB37,WDR62,TSHZ2,TGM2,GLT8D1,SUGP1,ATG4C,RND2,ART4,ZNF10,NEK1,CHRNA7,TPST1,PLLP,ZDHHC5,HS1BP3,RSBN1L,FBXL4,NEK4,EDC3,BCAR1,TBC1D13,RPS29,TEFM,KCNA1,RPL35,SLC9B1,FNDC3A,LRRFIP1,ILF3,TYRO3,POLR2F,ZNF878,LDHB,NMT1,BCL11A,PTMA,CNTD1,INTS12,PATL2,MLKL,PILRB,KCNT1,SH3GL2,RPAP2,NCLN,NPHP4,FBXO36,ATAD5,GNL3,CPT1C,EPHB1,ZCWPW1,TMEM200A,DENND1A,TYK2,CALCB,UNC79,OVOL1,SLC47A1,ZNF860,GNG4,AP3B1,SERGEF,CYP4F22,EXOC6,ROBO2,PBRM1	|
TF:M11529_1	TF	Factor: E2F-2; motif: GCGCGCGCNCS; match class: 1	1.41e-05	4.85	14924	1867	1489	20092	PITPNM2,ABCB9,MPHOSPH9,ARL3,AS3MT,RILPL2,WBP1L,SFXN2,SBNO1,TRIM8,CDK2AP1,HIP1R,NKAIN2,SPATS2L,KCNG2,NRBF2,CNNM2,YWHAE,SUFU,NT5C2,GNAI2,LETM2,TUSC2,CYB561D2,C2ORF69,PCDHGC4,REEP3,ATP6V0B,METAP1D,LSM1,HYAL1,RASSF1,ZKSCAN4,NEGR1,SEMA3F,ARHGAP1,SPTBN2,PCDHGC3,BAG4,GNL3,ZMYND10,NEK4,RBKS,WSCD2,GLT8D1,LINGO1,DDHD2,PTBP2,PBRM1,NT5DC2,UBE2D3,HAT1,TYW5,STAB1,CISD2,JOSD2,ZSCAN31,AUTS2,MRPL33,PELI3,CHCHD3,ZDHHC24,SOAT1,SDCCAG8,TCF12,PNO1,BBS1,DPP3,DENR,CTSF,PPP3R1,FXR1,EPHA5,ALAS1,CUL9,LIG4,ZMIZ2,KLF6,FOXO3,DNAJC25,DNAJC25-GNG10,GNG10,SCHIP1,STK32B,TLR9,PURB,WWP2,ETV5,RGS6,GEMIN6,ROBO2,SLC25A12,RNF180,NFAT5,GLYCTK,DGKI,MTMR2,CACNA2D2,MYBPC2,YBX3,PITPNC1,HUS1B,WAC,ANKRD13B,CLIP3,PTPRF,ZNF592,DENND4A,AXDND1,AMFR,IPO9,CEP57,EVI5L,PTN,CORO6,FGFR1,COPZ1,FAM76B,CADM2,SAMD3,ZFAT,TMC1,PRTG,CREB3L4,UGCG,ATG13,CRTC1,LHX2,SLC19A2,HCN1,PEPD,MAD1L1,C12ORF43,EMB,TGFB2,SEC11A,ORC5,SLC8A1,CBX5,ST3GAL3,ACTR1A,MLXIP,NMT1,RBM4,SRF,CRTC2,GOLGA3,TTBK1,SLC2A4RG,ATP8A1,KLC2,RBM6,RAB11A,PPP1R13B,PSD,STAG1,SGCE,SSH2,NOB1,DCC,CERS6,VPS37B,SCAND3,DENND4B,WDR73,ARTN,NRXN1,SLFNL1,AMBRA1,SLC39A1,MYCL,BCL2L12,NAA11,TOR3A,SDF4,KCNIP2,PEG10,RALGPS1,PTK7,DHX57,AKIRIN2,CUL3,TEAD1,SMG6,ZFYVE21,KDM4A,ZNF408,IRF3,GRM4,TANK,PCDHGB7,PLCD3,ESRP1,TRPC4,WASF2,GATAD2B,DCAKD,MAGI2,IPO13,LSAMP,CDC42BPA,KIFC1,NPHS2,MTG1,ARFGAP2,HSBP1L1,RIN1,NKAPL,SCMH1,WLS,ZDHHC2,VSIG2,ZFR,PCDHGB6,SKAP1,FANCI,ATXN1,FBXL17,RAD54B,PHF21A,SYNE2,INA,HEATR5B,RABGGTA,NEBL,SYT1,PPIA,RBM14-RBM4,DOCK7,FAM120B,SPPL3,SNRNP27,HARBI1,OASL,PACS1,NMNAT2,USP1,CD47,SLC35A1,GRAMD1B,SLC29A2,PDP2,NMB,TOX,ZNF860,SLX4,OSMR,LRRC4B,ANKLE2,CDH1,RAB1B,CUEDC2,AGAP1,FOXRED2,IK,F2,LIME1,MXD1,PRLR,IVD,GOLPH3L,PTPN9,ESAM,SOS1,RORA,HMOX2,POM121L2,SLC6A9,YWHAG,YWHAB,MACF1,FOXO6,LYSMD2,WDR82,NFE2L1,CDIP1,PARD3,FYN,SNX8,SLC27A6,TAOK2,SLC47A1,TBC1D4,SCAF1,CAV2,IQCD,CHFR,ADAR,TMX4,FRMD5,WDR55,ZMAT2,KLHL29,POMC,EEF2K,MFSD9,PDZD8,NUP210L,FAM107B,TSHZ3,SLC9B2,MST1R,PCDH9,TRMT61A,MAN2A1,RICTOR,TFG,ZNF184,PRDX6,SIPA1L3,NR4A3,BPTF,MPC2,GGH,PSMD14,AGO3,NDUFA2,PCGF6,PCDHGA7,CCS,BTRC,CHMP6,SLC8B1,BARHL2,ZKSCAN8,DGKZ,TPCN1,ZSCAN12,IGSF9B,ZFPM2,CAMKV,GBE1,RBM5,LRRC25,SLC25A2,OSBPL10,PLEKHA6,FURIN,PARPBP,ACMSD,EHBP1L1,ZSCAN5A,CTPS1,PHF20L1,GDF15,ZNF396,RAB3GAP2,JADE2,ZNF407,NUP50,PCDHA6,ZCWPW1,ZNF76,SFPQ,INO80E,MLEC,PCCB,NMRAL1,NCOA2,PKNOX1,SCUBE3,CTNNA2,TRHDE,PLEKHB1,AFF1,UNC80,EIF3B,FAM83D,TRIM66,ZNF385D,FOXP2,PC,DPH1,MORN2,RYK,ACADS,RIMS2,RASAL1,TMCO6,ATP5G1,RNF38,ARFRP1,FAM83C,CCDC24,RAB6A,PPP2R2A,PBX3,RARB,IMPACT,CREB3L1,PAQR3,TET2,NFIA,FOXB1,AP3B1,STK24,ZNF24,ELAVL4,ATP8B2,ZNF490,PPP1R36,ZGPAT,HMGA1,RCAN2,TNFRSF6B,ANTXR2,KCNJ4,TSPAN5,UBE2Z,USP6NL,GRM7,PCYOX1,DEF6,XPO7,UNC119B,EIF6,STRN,SYNE4,ZMIZ1,ACVR1B,GNAL,TMEM200A,PCDHA7,GAD2,LEPR,SP2,LRIG3,RELL1,PNPO,TES,RTEL1,MSRA,RNF168,ITPR3,ANXA4,SORL1,ARHGEF2,CBX1,PCNT,MMP24,ADRA1D,CENPP,HARS2,VPS16,PCDHA8,PCDHA9,ARRDC4,EIF2AK2,SLC29A3,ADD3,ZSCAN2,SNX14,GALNT2,MANBA,CLSPN,ZSCAN23,PPP4C,GRIN2A,APBB2,MON1A,ABL2,KCNH7,CCDC181,SAMHD1,GPM6A,NOL8,ZNF682,DCAF11,XPNPEP1,TRAIP,DIAPH1,SATB2,PLA2G4A,OPCML,SMAD5,TMIE,DOC2A,CASD1,ISYNA1,DPYD,ANKRD12,ANGPTL2,FAM181B,TAF5,PRSS50,CIT,LEMD2,MAML3,MARK1,BTBD7,RFX3,TRDMT1,OSBPL6,CACNA2D1,PLBD2,MOV10L1,TRPM4,SBSPON,BCL11A,PFKFB2,ST14,SNX11,PPP1R16B,SNF8,KHK,RANBP17,PRKG2,BMP2K,SSBP4,ARNT,MGLL,PCDHA12,BTBD9,AFF3,IPPK,SNRPG,PLEKHH2,TAOK1,GPR56,ITSN1,DCAF6,ZNF653,PPP1R14B,HEXIM1,PRKAA1,DPP10,CDH3,GEMIN7,UTRN,C12ORF60,TSPAN2,ITSN2,CYP7B1,TOMM5,ASIC1,CSMD1,FBXO38,AKT3,ZNF44,CGREF1,WDR53,ZFR2,KIAA1614,DNMT3A,LRRC8D,TTC33,ILKAP,ATG16L2,KRIT1,HNRNPD,KLC1,STRN3,ZFAND5,TTYH3,PHTF1,ALPK3,CHRM1,AK4,KAT7,TTC7B,LDLRAP1,ASTN2,GPR149,TYK2,OR10H2,ZIC4,RARS2,CHD7,RAB22A,EGFLAM,INTS12,PATZ1,RAD52,GTF2IRD1,RSBN1,LZTS1,TMEM219,RAPGEF6,FAM20B,UBL7,PHF3,GSTCD,HEXIM2,CHRNB2,OGFOD1,SERPING1,GLS2,IRGQ,BRINP1,RAB15,TNRC6A,GFPT1,PNPLA5,EGR2,DOCK4,MICU3,PTPN13,EFHB,MAEA,TG,NFU1,GABRA4,LRRN4,BRINP2,DDX54,MROH8,GRM1,SDR42E2,GLIPR2,ZNF202,STAG3,BACE2,FNIP2,CHRNA7,ELOVL7,TDP1,ORC3,JMY,AMN1,CTBP2,ERF,SPHKAP,PARP12,RNASEH2C,MSL2,ALDOA,RCCD1,NKAIN3,EXOC6B,CHST12,KAT5,COMMD6,C18ORF54,AP1S1,SLC28A3,KCNJ3,SPECC1,GCDH,RBFOX1,UBE2E2,ARAP3,LMO7,CRTAC1,SIL1,ZC3H7B,MARK3,PXDC1,CCDC171,GNAI1,HS1BP3,KIF2C,ZMYND11,HOXD10,ECSIT,MED19,TRMT1L,SPOP,PVRIG,TMEM120B,WDR62,TMX2,PACSIN3,MSANTD2,MAPKAPK3,GSK3A,DOCK3,RLN1,PTCH2,PPIL2,PSMG4,EIF4G1,PEX2,PTPRG,EPS15L1,ZNF217,IP6K3,PCDHAC1,ZNF589,TBL1XR1,SYNE1,MIP,TXNL4A,STX17,ADCY1,MBTPS1,PTPRT,NPAS3,ATG5,USP54,LRP12,C1QL2,RANGAP1,RBL1,PRC1,RITA1,KCNA6,ZDHHC5,C11ORF58,SNAP91,INSR,SLC1A2,ENSA,ACSF3,CTNND1,AGBL5,KCNK4,SNRPD2,SLC22A15,ARID3B,RYBP,FBXW7,DCUN1D5,PPP2R5E,BCAR1,NUDT21,DIDO1,PLEKHD1,ZSCAN30,EIF5,DYRK1A,ZCCHC2,MLF2,CACNB3,CBLN2,LARP7,TLE1,LSM7,SYNGAP1,IL6ST,SFMBT1,USP15,CABP1,MCUR1,GNAS,COQ4,SACM1L,FBXL3,GRID1,SLC5A7,PTPRN,PCYT1A,CDHR4,LGI1,ENOX1,MNS1,SERTAD4,ZNF791,FAM136A,FNIP1,IARS2,FAM91A1,PANK1,TTPA,HORMAD2,CLN5,COL22A1,STPG2,PLXDC2,SYT4,RELA,YOD1,SLC35G2,RPN2,GCNT4,CDH11,TMEM248,FARP1,PPARGC1B,MCM7,TBC1D22A,COPZ2,TMEM214,SLC24A4,FAM57B,CLPP,GDF5,EIF2AK4,EEF1D,SRSF4,BRAF,CSRP2BP,GLCE,C2ORF50,C2ORF42,SHISA4,GANAB,RRM1,ZFYVE1,CDC25A,ORAI1,IKZF1,CMYA5,BLZF1,INHBE,ANKIB1,PPL,CIC,CDK6,SRRM3,DRG2,PRRC2C,BCL6,SLC6A1,RNF123,PGAM5,LIMK2,TECR,PAQR6,FAM228A,KMT2B,C4BPB,IP6K1,SYCE2,BNIP2,TMEM17,GET4,ARHGEF25,DENND1A,POLR1E,GTF2A1,CNST,TSC22D2,PRKCI,AP4M1,CCDC88B,RGS7,GPRC5A,ZDHHC14,RNF157,RBM4B,HDAC7,IVNS1ABP,IFIH1,ZFYVE9,DES,R3HDM2,NCAPG2,ACTR3,DPF1,EXO5,SWI5,VPS53,HOXD8,RTN1,CISH,B4GALT2,PLXNA2,SUSD4,MFSD10,DLG1,NME7,SLC36A4,CTBP1,EIF2B3,SLC38A2,AXL,VTI1A,NDUFAF7,DOT1L,SLC39A10,ARCN1,SLC22A23,STIP1,RIMS1,TAF6,PDE1C,TPCN2,ZFP91,SETD2,EXTL3,SIN3A,C1ORF43,TMEM135,LHFPL3,ORC1,RAB3C,TMEM235,ANKRD29,ZC3H4,GRIA4,MYH3,XPO4,CAV1,KLF13,MARK4,PAFAH1B3,ZNF2,PDE3B,C2ORF49,KCTD18,BTBD17,SPATA18,ELL,TRUB2,PTPRS,ZDHHC23,TTC39B,XRCC3,PPP2R5A,ANKRD27,FREM3,GTF2A2,ZNF684,MSANTD4,IGFLR1,RBM25,BBS2,HSDL1,TMX1,RHBG,NUDT4,NPAS4,PRR19,PLK3,ZFP91-CNTF,MORN4,BCL7A,GIGYF2,LRP1,INPP5K,CKB,BPHL,HCN4,TXN2,KIF21B,CPAMD8,PILRA,ALDH4A1,RBM20,HMGN4,RLF,PPP1R1B,NDFIP2,MRPS33,ASTN1,NAMPT,MYO1B,SMIM20,SLC35F4,CADM1,SMYD2,CNTROB,CALN1,BRMS1,TMEM200B,DAZL,LIMD1,NCK1,RBM26,GPC2,CCND2,TRIM62,CAPG,PTPRN2,FAT2,KLHDC8A,KLF7,LYPD1,ADO,AP1AR,UQCC1,SMARCD1,DENND2D,POMZP3,MBNL1,PTGER4,BMP7,UHMK1,CCNT2,HEMK1,KLHL18,IFT122,STK33,CBL,ACAA2,MPPE1,PIAS2,CCSER1,SMIM3,CKAP5,MORN3,CDC42SE2,NCOA3,PPP2R5B,FKBP5,AVPI1,RAB2A,SCAF11,C6ORF89,CERS5,LPXN,FOXK2,EXOC6,DDA1,TWSG1,YAP1,CRLF1,TMC2,NFKB1,KIF12,FOXN4,LDB2,AOX1,TDRD5,IRF4,LEMD3,TKT,RASA1,IFT57,ZEB2,CNTN5,LTK,MTRR,WNK2,CASQ2,MLXIPL,NME6,MRPL48,DMC1,MYRIP,EDEM2,ZBTB5,DNAJC4,FBLIM1,FBXO10,NABP1,BIRC5,UNC5C,BDP1,KIF9,UVSSA,TRANK1,UBE2H,BAIAP2,RNF4,DDX10,KNDC1,ATP6V1E2,CTNNA3,GIPR,ARMC3,SCAMP1,MAPRE3,KLHL26,GAPDH,CDC27,CDCP1,TAF4,ATG4C,ARID3C,KCTD7,ZNF160,RGS7BP,ZNF397,CC2D1B,SYT14,TXNDC12,CNN1,PIWIL1,CD14,ZFP1,METTL24,MDK,FOXK1,ZNF746,ELF2,CDA,SCN9A,WWOX,PDE1B,PTPN4,MTSS1,MEGF8,RAVER1,PLGRKT,PODXL2,PHF10,RABGEF1,IGDCC4,PYY,TIFA,LAPTM4B,MORC2,CCDC83,GJC1,BOC,POLR3F,UCHL3,TMEM38A,LONRF2,SNX10,RORB,LAMC2,NCMAP,ST6GAL2,ATP6V1D,DTNBP1,B9D1,SRRM1,FKBP10,AGO4,MDM4,RAP1B,IL10,NDUFB9,PLCD1,TNK2,MCM3,RMDN2,SOCS4,RILP,MAP3K11,SMIM19,RSPRY1,IFFO1,PROSER1,LRRC47,KCNE1,RFTN1,RNF2,EPHB2,AP5B1,LMBRD1,MYO1C,KANK1,CNOT2,CEP250,KCNMB4,SNRK,VASH1,SLC22A31,KIF1C,IRAK2,TGOLN2,MBD4,CRYM,FCHSD1,KCNIP3,PLOD2,BTF3L4,MRPL21,FBRSL1,ACE,KIF19,HGF,PHC1,TMEM179B,PPP3CB,UBAP2L,KIF16B,ANXA7,SPOCK1,ZNF638,SSC5D,CYCS,KANK2,DNAH11,SP110,SNX27,STMN3,ABHD8,CLIP1,PRPF38A,MDM2,COPS7A,MOGAT1,PI4K2A,CD8B,GPR161,SLC6A20,IL20RA,DRC1,CAPN1,PARP2,MACROD1,UBASH3B,CDX1,PANX1,MPPED1,VAMP2,UBE2D1,VWDE,NXPH2,NPHP1,RBPJL,TSHZ2,EXOSC7,RHPN2,SLC35E3,WDR25,CASZ1,DHX40,DGKG,DYNC1I2,ZFP69,FOXN1,DHRS1,CSNK2A1,TOB2,FNDC3A,TMEM253,ROCK2,RFX7,ARHGAP11B,KCNH8,CD44,ATG9A,ARL15,C11ORF91,WDHD1,STARD3NL,PPP4R4,FRAT1,DCAF12,CACNA1C,DISP2,NTN1,TMEM204,LRRC7,POC1B-GALNT4,ANKRD13C,SKOR1,TNFRSF1A,CD9,PRDM2,SMARCAD1,APLP2,RIMBP2,SP4,NPHP4,PCBP4,CPNE5,ABLIM3,FBN1,DPP4,ULK2,CLSTN1,ZNF836,ZEB1,ZC3H11A,GLB1L,OLA1,PLCB3,C2CD2L,PDGFC,CDS1,WWTR1,KCNA1,TOLLIP,CNRIP1,CACNA1B,TCF4,GPR62,TRIM6,MAPK10,RSU1,RESP18,POGZ,EML3,BEAN1,TPST1,ZDHHC19,CEP170,HLA-F,CLEC3B,PDE4A,MAP1B,SYT5,SS18L2,DCTN4,ZBTB26,LCMT1,MRPL34,FBXL19,HSPA14,ZBTB8A,C16ORF74,CNIH1,LRRFIP1,PSMD3,PICALM,TRMT10A,PDE2A,CEPT1,NAE1,NCR3LG1,PSMB4,UQCC2,GALNS,NFKBIA,CDC40,ZRANB3,LEP,TUBA4A,COX11,IRS2,SORCS1,MAP3K3,MMP16,UBAC2,PDLIM5,DNAJC6,BEGAIN,SIM1,MTA2,THSD7A,LYSMD3,ATP9A,AKIP1,LRRC14,NCK2,ZNF564,HELZ,SPSB4,RSPO4,PSMD12,NCAM1,ZBED6,SUV39H2,ANKRD44,SLC1A6,KCND3,PPARD,POC1A,CCDC136,KLHL7,CDC16,SHISA6,CHST3,GFRA2,TRA2A,CELF5,TMPRSS6,MDN1,SPSB1,KCNA4,GDNF,STMN1,TET1,RHBDD3,SULT4A1,PSPN,COX8C,MYOM3,CRBN,CDH13,VPS13B,BYSL,IKBKE,TAF11,NEURL4,PALB2,SCNN1A,COL16A1,WNT11,TEAD3,TTLL6,IDNK,PRKAR2B,DLC1,ST7,FAM98A,IFFO2,SLC25A16,ZNF219,ACLY,GLI3,RDH11,TMTC1,RNF185,ZIC1,ZBTB8OS,EIF4G2,ANKRD33,NCLN,LARP1B,CCAR2,ESYT2,CPNE1,FZD1,CAT,ALK,ARHGAP18,TBL2,NR1D2,PTPRD,KANK4,ULK1,KIDINS220,C6ORF118,RND1,SKI,ZMYM4,PHOX2A,TRIM32,GTF3C6,M6PR,VIPR2,CYP2R1,SLC41A2,NFIB,TUBB8,EEF1E1,CUL7,GLI2,DHX35,UQCRC2,NT5C3B,TAMM41,PRKCE,CCDC103,FANK1,OSM,RSBN1L,RBM12,SRGAP1,PPP2R3A,ZNF518B,ZNF750,ZNF716,ZBTB46,NTRK2,PTMA,SND1,MTMR14,CMTM3,SAMD12,HSP90AA1,AP3D1,CNTFR,NELL1,GABPB1,CFDP1,NHLRC3,FAM221B,STON2,ZNF428,NODAL,BIN1,ANKRD13D,KCNK13,IRF2BPL,SOX15,LRP1B,SPTB,CGRRF1,DCP1A,MELK,TULP1,AMD1,GPR88,PLEK2,KCTD13,FUT8,EPHB1,CAB39,PLAG1,FAM117B,NRP1,ENOPH1,ANO8,CABIN1,EME2,STARD6,HNRNPLL,STARD3,GPR137,PRMT2,CWH43,KIF15,DZANK1,FAM117A,KBTBD13,C3ORF18,CNPY3,CDK5RAP3,TRIM27,COX16,MED26,THAP8,VKORC1,UNC13C,UNC79,ABCG2,SVOPL,ADAMTS12,ADAM12,IQCG,ZNF438	2.52e-08	7.6	14924	1844	1488	20092	ABCB9,AS3MT,MPHOSPH9,RILPL2,PITPNM2,CDK2AP1,SPATS2L,SBNO1,HIP1R,RASSF1,CYB561D2,KCNG2,CNNM2,WBP1L,ARL3,SFXN2,YWHAE,HYAL1,NRBF2,GNAI2,LETM2,DDHD2,NT5C2,C2ORF69,BAG4,PCDHGC4,ZMYND10,SEMA3F,PCDHGC3,NEGR1,SUFU,TRIM8,ATP6V0B,NKAIN2,VPS37B,WSCD2,TYW5,REEP3,STAG1,CACNA2D2,PTBP2,WWP2,FXR1,TUSC2,DENR,KLF6,NFAT5,CD164L2,LSM1,RGS6,HCN1,FOXO3,EVI5L,RBKS,NOB1,FGFR1,CLIP3,SAMD3,CISD2,UBE2D3,MYBPC2,MLXIP,SLC2A4RG,ORC5,SOAT1,HEATR5B,ARHGAP1,DCC,METAP1D,SGCE,NEK4,PHF7,GNL3,MRPL33,SEC11A,LRRC4B,MAD1L1,PPP2R2A,WDR73,GRM4,GLT8D1,EMB,NAA11,PEG10,OSMR,ZNF592,PBRM1,SCHIP1,PTN,ZNF385D,FRMD5,GNG10,UGCG,HSBP1L1,NMNAT2,WASF2,NT5DC2,GLYCTK,SDF4,STRN,RICTOR,PEPD,ACTR1A,DOCK7,DNAJC25,DNAJC25-GNG10,PCDHGB7,NEBL,RABGGTA,TTLL10,NEIL1,GOLPH3L,ALAS1,LIME1,PABPN1L,NMB,STMN3,PCDHGB6,AMFR,CCDC112,CUL9,HAT1,C12ORF43,SNAP91,PPP3R1,BTBD7,NFIA,JOSD2,TRAPPC2L,GRIN2A,KLHL29,TNFRSF4,DNAJA3,ZNF407,AK4,IRF3,USP1,CSMD1,MAN2A1,EPHA5,BCL2L12,STAB1,PTPN9,PTPRF,TNFRSF6B,IK,DIRAS1,WDR55,RALGPS1,PCCB,CHMP6,GGH,RIT1,PNO1,ZNF860,TLR9,SIN3A,ASF1B,ITPR3,ZMAT2,BAIAP2,PRKACA,ST3GAL3,AGAP1,ZGPAT,CDIP1,HMOX2,NCBP2,LZTS1,TAOK2,PCDHA6,KLF10,PSD,RNF168,ADAR,ARFRP1,GBE1,SDCCAG8,PCDHGA7,LSAMP,FSD1,IMPACT,EMX1,UBASH3B,TGFB2,RTEL1,ZFPM2,ARL10,C1ORF216,SYNE4,GNAL,NDUFA2,PITPNC1,SFPQ,ZFAT,AGO4,MAGI2,HUS1B,NUP50,FAM83D,PBX3,PPP1R13B,SLC2A14,LRRC66,VSIG2,DIAPH1,RTN1,ZIC4,TRMT61A,SLC25A2,FAM107B,TTBK1,INTS12,TBL3,PCDHA7,LHX2,GPM6A,ARHGEF2,EPS15L1,ANTXR2,SERPINC1,AXDND1,TMCO6,KIAA1191,AGO3,NMRAL1,ZNF121,GRAMD1B,PCDHA8,ACADS,MARK1,CDH16,SGCB,ARNT,GNG7,ZSCAN5A,INO80E,MSL2,PCDHA9,LEMD2,SLC29A3,AMBRA1,CIT,GAPDH,PTPRG,HARS2,ADRA1D,CLSPN,IPO13,ACOX3,ZMIZ1,PHF1,KIFC1,OSBPL10,SMG6,DISP2,ZBTB37,RC3H1,NPAS3,ELAVL4,FYN,AKT3,PFKFB2,AP3D1,CTNND1,TMX2,ZNF408,SP2,PTPRN,MSRA,MAML3,SCAF1,YPEL1,PNPO,OASL,CPT1C,PCDHA12,MLEC,ZNF653,FTCDNL1,SLC45A1,PRDX6,TMIE,NDUFV2,SLC25A12,ANKLE2,ACSF3,PRSS50,RNF4,MNS1,CBX5,TMEM248,UBE2E2,TMEM200A,KLC1,ATP8A1,NCK1,MED19,ARAP3,DCUN1D4,BCL6,UTRN,ATG13,YWHAB,BTRC,GEMIN7,PDE4A,SPECC1,VPS16,UBL7,C12ORF60,STK24,ESAM,CCDC171,RBM42,STAP2,ZFYVE21,CCDC24,ZSCAN2,PTPRT,SERPING1,WDR82,FOXB1,RELL1,ARTN,INSR,ANKFY1,IVD,EPHB2,IVNS1ABP,BCAR1,ZDHHC5,TXNL4A,CREB3L3,SKAP1,APBB2,PCNT,KIF1C,SRF,FAT2,GSTCD,NFE2L1,AMN1,RBFOX1,YOD1,PHTF1,UBE2G1,TMEM120B,MOV10L1,ETV5,GPATCH11,GPR26,USP6NL,ASPDH,CBFA2T3,TPCN2,PCDHAC1,SLC35F4,EIF2AK2,FOXN3,EHBP1L1,SIMC1,TTPA,IFFO1,TET1,KIF2C,NELL1,HOXD10,SYNE2,MAN2C1,SLC9B2,MARK3,ZNF560,HOXD8,CLP1,GFER,SLC5A7,INA,PTCH2,BNIP3L,ATXN1,WDR53,PCDH9,MUC5B,BPTF,SIN3B,YBX3,RBM6,KDM4A,AFF1,MST1R,SRSF4,SUSD4,KCNA6,GUCY2D,C18ORF54,ARID3B,F2,YWHAG,SLC8A1,CACNA1C,AGO1,FCHSD1,ST14,ANGPTL2,CDH1,ZFYVE1,CACNB3,RYBP,FANCI,EIF2B3,SMARCD1,FURIN,DOC2A,IP6K3,MPC2,MCM7,NCOA2,KCNAB3,NAE1,STK32B,CACYBP,NFIB,SLC6A20,IRGQ,SPPL3,PITX3,CYP7B1,CAMKV,ANKRD27,CASD1,TELO2,KIDINS220,SPOCK1,TWF2,WDR62,ATG16L2,ABL2,RABGEF1,FOXN4,CNTN4,SLC6A9,PLK3,ACE,PRKAB1,MARK4,CHCHD3,ILKAP,MSI2,CABP1,TRMT1L,CREB3L4,ENSA,GOLGA3,NDUFAF7,ALPK3,SMIM3,DCAF12,TMEM219,TOMM5,MFSD9,CACNB1,PHF3,GPRC5A,LIG4,ROBO2,OPCML,EIF2AK4,GPD1,SLC35G2,PDGFC,PLEKHA5,SPATA18,LAPTM4B,DENND1A,PCDH17,TFG,CDCP1,MICAL3,ZNF684,SNX14,SERTAD4,CHRNB2,KIF21B,JADE2,KCTD7,DGKI,HARBI1,CNTROB,ZIC1,GLCE,ECSIT,GLB1L,COPS6,RIMS2,RBM5,TSC22D2,ARHGAP40,SENP5,IFT140,TYK2,C4BPB,CERS5,B4GALT2,ZDHHC23,PTK7,RRAD,SYT11,POC1B-GALNT4,EGLN1,ZCWPW1,CHST3,PDE1B,PILRA,EXOC8,KBTBD13,KLHL30,MTMR2,CBS,NPHS2,PRKG2,SYT6,SETD2,TMEM38A,CDA,TMEM204,ZNF605,EIF6,RHBG,NDUFA13,NPHP4,CBX1,ZNF589,DGKZ,FREM3,DCAF6,GPR149,PRTG,TMPO,ELF2,TTLL8,ATP8B2,TEAD1,SNRNP27,MXD1,SSU72,KCNK13,CDH3,HS1BP3,NKAIN3,KRIT1,DHRS1,LIMD1,NUDT4,XRCC3,ATG9A,DPYSL4,OPTC,CYCS,PAQR6,TBC1D22A,STARD6,WDHD1,SYT14,MORC2,DENND2D,PPP2R3A,ZC3H4,TM4SF19,AMD1,CHFR,PPP1R16B,TSN,RNF157,CEPT1,KCNH7,CRYM,MELK,PDP2,WNT11,LYPD1,DENND4B,TUBA4A,TSC22D4,CRTAC1,PKNOX1,CD8B,PTK2B,EBF2,ADO,RBM25,YJEFN3,CLDN15,CNN1,SLC39A1,ZNHIT1,UNC79,CCS,SLC24A4,FBXO38,LDB2,SNX11,MED26,GALNS,FCHSD2,SYNGAP1,TNFRSF12A,LEP,SIRPA,CCL27,TMTC1,CLPP,LRP1,NRXN3,SALL1,POC1A,ARID3C,CHRM1,PGAM5,RAP1B,CHRND,CCDC88B,CDX1,PILRB,VTI1A,SPAG7,SPRTN,PPP1R21,COX8C,FOXN1,EFHB,WRAP73,DZANK1,PARP12,DCUN1D5,AXL,FZD1,PATZ1,TBCB,FNDC3A,YAP1,PPP3CB,COL16A1,GLUL,TOLLIP,CRTC2,ORM1,COL22A1,NHLRC3,CACNA2D1,CDC25A,PROSER1,COX11,RNPS1,AOX1,COMMD4,NUP210L,GLIPR2,TBL1XR1,MDK,RYK,SYT17,LHFPL3,GAB4,SFMBT1,CRBN,DPF1,DCP1A,LUZP2,GATAD2B,CHST12,CWH43,DARS2,RRM1,NODAL,SPSB4,ANXA7,RORA,MDN1,SCAND3,DNMT3A,MON1A,CYB5D2,TMEM179B,EXO5,IFT57,PPP4R4,KAZN,CEP57,RAP1GAP2,CELF2,SOBP,CENPL,CRK,TTC39B,EIF3B,ZNF217,PLXNA2,PCYT1A,SIX3,RFX3,DNM1,CDCA2,HECTD3,CADM1,PLEKHD1,KIF12,SYNGR3,TCP1,ZMYM4,CD14,CSNK2A1,PPIL2,PNLDC1,CCL19,SNRPD2,ACAT2,ANKRD12,SLC47A1,FOXP2,IGSF9B,SYNE1,NIP7,UBXN7,CDH8,RGS9,SLC28A3,UQCC2,NYAP1,RASL12,SCAMP1,ZCCHC2,RNF217,ARFGAP2,UBE2D1,GATAD2A,ABCG2,PCYOX1,RESP18,TMEM170B,FAM91A1,CLSTN1,BCL7A,BEAN1,SERGEF,ORM2,RSPRY1,RFX7,CRMP1,KLF16,STAG3,PSMD7,PSMD3,LAMC2,UNC80,RNF180,ARVCF,RSBN1,SACM1L,ANKZF1,CAMTA2,PPFIA4,MFI2,FAM57B,ALDH3A1,CTNNA2,WTAP,PCDH7,SLC41A2,OGFOD1,WNT9A,KLF7,GIPR,PDE4B,SNRPG,EXOC2,EEF1D,SLC35A1,GTF3C6,PANK1,ISYNA1,TRA2A,AP1AR,PRKD3,RBM4,MMP16,SIGMAR1,SH3PXD2B,VSX1,CALHM1,PDSS2,YIF1A,FAM120B,MOGAT1,IRAK2,LRP1B,IRF2BPL,DYNC1LI2,PTPRD,MGRN1,RHOG,TIFA,FNIP2,ABCA3,CHCHD6,SLC6A1,COPZ1,PPP2R5A,PPP1R37,KLC2,TOR3A,KCNIP3,MYLK,SORL1,AJAP1,GNAI1,CRB2,VWDE,NME6,TTC7B,USP28,SVOPL,SAMHD1,SOCS4,EIF4G1,PRKAA1,KIF9,HAUS5,SMARCAD1,INCA1,ABCB6,DCTN4,MFSD11,ITM2C,ONECUT2,ZDHHC2,TTK,ZNF2,SLC36A4,JRKL,SLC41A3,MAPKAPK3,ARHGAP18,PCGF6,ZNF608,SHANK1,ATG4C,COMMD2,MS4A15,FAM76B,FAM168A,GABARAPL2,ZFP69,C11ORF91,GRM1,ZNF214,TTYH3,TRPC4,RBM14-RBM4,XPO7,AIG1,SOD2,GEMIN6,DRC1,DCLK1,TMTC4,EGR2,RAPGEF6,PLEKHJ1,RNF19A,UVSSA,UBR2,MPPED1,CDH15,PLOD2,NDUFB9,FBXO3,PPP1R36,RACGAP1,FAM20B,TAF6,SCNN1A,JMJD6,PPM1A,CMTM3,SLC2A1,MROH6,ZNF500,ZNF433,FAM83C,LIPA,KCNA1,SIGIRR,ZEB2,ABTB2,CD47,STON2,SLC36A1,CLDN6,RNF2,GANAB,ANKIB1,ENO3,MAML2,PJA2,ZNF396,M6PR,BCLAF1,PRLR,PRSS57,CD244,TSHZ2,PRKAR2B,CDRT4,MIA3,CEBPZ,TMUB2,TRMT10A,KDM3B,NKX1-1,GLI3,TNFSF8,NLRP14,MAGI3,ANKRD24,PATL2,RND1,LRP11,RARS2,NAT8L,NTM,CASQ2,ING3,ZBTB8B,GMFB,MYO1B,PHC1,BBS2,KCNE1,GPR107,CNIH1,CORO6,HS6ST3,UBAP2L,POLR2F,TMPRSS6,MTSS1,LATS1,CTDSPL2,DVL2,PVRIG,KLHL18,ECD,CCNE1,PPM1L,RAB1B,DIDO1,PAQR3,DNAJC9,POC1B,CREB3L1,UGP2,ATG5,FBLIM1,NUDT21,TMEM233,CFDP1,MRPL18,PLCB2,FOXK1,ZFP82,MYH3,ZNF10,LRRC8D,UBE2H,WWC1,ABCG1,STMN1,ALX4,ZBTB47,FNIP1,PHLPP1,ALDOA,SLC39A3,ALDH1A2,TNK2,IGDCC3,PDGFRL,IL10,SSPN,CENPV,BMP2K,ZBTB8OS,SORCS1,RSPO4,GLG1,TRHDE,KCNK4,PARP1,SBK1,RBM20,DUSP6,COPZ2,SMYD2,FOLH1,FAM193A,ZBTB7C,ZNF862,TRNT1,PTPN4,RCAN2,FAM149B1,FLOT2,ETF1,SYT5,TSNARE1,C1ORF43,RNF24,CHD2,ACADVL,TMEM200B,SLC19A2,BSX,BAG3,TXNRD3,SS18L2,BDNF,WBP11,EPHB1,SLC27A6,ACAP2,ZBTB8A,TTC33,CNST,SPNS2,CTSF,CISH,NRXN1,TMEM150A,ZBTB46,ACTR5,COG8,NFKBIA,STEAP2,PURB,PIP5K1B,MTFR1L,CNR1,THAP8,ZNF804A,TAF11,FBXL17,NR4A2,CPEB2,RBM15,NFU1,SP4,GJC1,KCTD9,TNR,ZNF564,TRAM2,TRPM4,SP110,CMTM2,IL11,SATB2,GPR56,IL17B,KLHDC3,GHITM,SEMA5B,MRPS5,PTPRU,C9ORF43,SYT4,PPP3CC,LINGO1,ANHX,TDRD7,ZSCAN12,DLG1,PPP2R5E,MYRIP,MXRA7,KCTD13,PCBP4,KIF16B,CDC42SE2,KIF26B,EDC3,HMGB1,UBAC2,HSPA9,GPR62,LRAT,DIP2A,DUSP7,PRKCE,SNX27,NEK1,RGMB,COPS7A,HEMK1,C11ORF96,FUT8,C2ORF42,ROPN1B,DMRTA1,GCDH,SPTBN2,CTSO,RGS7,KCNH8,PIWIL1,ATP6V0E2,ICAM5,C12ORF42,SPDL1,ANO9,RABGAP1L,SERPINB1,CLK3,MTTP,ARRDC4,RAD52,ZNF514,ZMYND15,SLC22A4,FAM221B,FOXN2,ZSCAN31,ZDHHC8,SLC38A2,HAGHL,DLC1,DOT1L,GALC,PAG1,EIF3J,ZNF598,SNAP25,UFL1,U2AF1,EPHA8,KRT7,SSBP4,TNFAIP1,TWSG1,SLC4A2,EGLN3,PHOX2A,PDE9A,ZFP1,RELT,HELZ,PTPN11,PSPN,IFIT5,CHP2,FRAT1,CUL3,ZNF24,SLC46A1,BCL11A,B3GALNT1,DNAAF3,LY6K,CACNG3,DDX10,TMEM33,C5ORF22,POLE3,EIF5,PDE3B,PDCD10,TRIM62,COX16,CAT,ANKRD13B,KIAA0319L,ZC3HAV1L,ZNF428,EPN2,GOLT1A,TMEM108,CEP120,SLC40A1,RNF167,MORN3,RAB2B,ZKSCAN2,SLC35C1,CHRNA7,TNFRSF10A,TYW1,RSBN1L,ELOVL7,ORAI1,TPRG1L,ULK2,SLC9A8,MICU2,SNX2,STRBP,P4HA1,JPH1,GTF2A1,HECTD4,SSBP3,TAF5,TRIM21,WDFY3,DLG4,HMGA2,MAU2,KIF27,FAT1,TMEM30B,LRRC37B,RERE,NRP1,ACTR3,CA7,FAM136A,SLC7A11,CLIP2,RNF114,CTNND2,B9D1,PDF,NKPD1,ZNF880,MIB1,PPL,CAMKK2,LRBA,OSM,BOLL,FBXL3,COL19A1,MAVS,ATPAF1,CAPN5,ERMP1,UHMK1,CDH13,RPS3,SNRNP48,EFCAB7,NSF,MSANTD2,CCNYL1,SLC35E1,TAF1A,TOM1L1,GALT,UBXN4,HSP90AA1,NSUN7,BAG5,ACAA2,CCDC60,SATB1,ZBTB39,ATP13A2,EMC10,ZNF197,CKAP5,MEGF8,CD81,PHF10,WNT3,ZNF836,UBA3,VPS25,NPC1,ZFAND2B,ATP6V1H,RALB,ELL,ZNF268,SYCE2,PPP2CA,PLCD1,RFWD3,ANKS1A,TOX,GCLC,POLR3F,FAM181B,FAM162B,OSBPL2,AKNA,CKB,SPHKAP,ADAT1,ZNF140,G3BP2,NACC2,SORCS3,GRID1,ST7,SOX15,CCDC83,MCUR1,DCAF4,OLA1,ARHGEF25,GABPB1,GFPT1,RNPC3,MSC,FOXRED1,DTD1,CELSR2,MTMR3,KANK1,MAEA,TANGO2,PTPRO,MYO1C,HMGN4,SMG5,CNTD1,EML2,ZNF891,LRIG3,CCDC136,ARMC3,PLEKHB2,STAC2,ZW10,CD55,P2RX2,RAC2,MYOM3,CCDC78,BEND4,STXBP4,PDLIM5,USP36,SLC25A38,SLITRK3,ENOPH1,UBE2R2,TRMT2A,ST18,CD8A,SIX6,CAB39,SPAG1,SSR2,BTBD9,CALHM2,ZNF660,PLAUR,RNF214,DRD2,ZEB1,SLC13A2,CDKL2,DOCK2,FAM118A,SF1,ANKRD54,RAB18,PPP1R12A,DZIP1,PEX7,TFB2M,ADAMTSL4,COMMD5,ASPHD1,TRAPPC9,RIPK2,ENO2,CPN2,CPQ,GATM,MROH8,ZDHHC7,HSPD1,FAM53C,RBPJL,USP24,TMEM253,ADAM12,ORC3,MLKL,DENND4A,FSCN3,PEX2,TGOLN2,CALM2,GFPT2,CMTM4,UBAP2,KCNJ3,KRCC1,UNC119B,RPS6KA4,TXNDC15,PIGS,TNFRSF1A,NAA25,ELAVL1,NBEAL2,CHST10,PREP,GTF2F1,ATAD3A,MYL7,SDHB,NDRG3,CCDC103,GXYLT1,MTDH,CCDC12,FBXO45,CHURC1,ITGB3BP,PAX5,TC2N,PSME3,GAL3ST4,CHERP,CELF3,SLC22A5,SMAD2,PKIA,SWI5,TCOF1,PAQR5,DPH2,NTRK1,DOCK6,KCNA4,SEMA7A,CDK12,BPHL,RNF103-CHMP3,IL11RA,VPS53,MANF,UBTF,CHD4,SPTSSB,GPAM,FBXO33,PALD1,WNK4,PPP2R5D,ZNF146,ZFAND2A,LIN37,MPPED2,CDK5RAP3,SP6,MED12L,MICALL1,TMEM221,RBCK1,TRMT44,RPS7,TMTC3,PLD5,UTP23,PAQR8,NRDE2,FRMD4B,WWOX,DAP3,ZNF160,ACAP3,LRP12,CYB561,PRKG1,PDLIM3,DHX57,SYT13,PTPRM,TNFSF12,TNFSF12-TNFSF13,GRPEL2,ZNF700,KIFC2,TOMM34	6.55e-05	4.18	14924	1207	976	20092	PITPNM2,NRBF2,ABCB9,KCNG2,YWHAE,MPHOSPH9,REEP3,SPATS2L,AS3MT,PCDHGC4,GNG10,AMFR,NKAIN2,SDCCAG8,PCDHGC3,SBNO1,ETV5,ZMYND10,RILPL2,PTBP2,CDK2AP1,RBKS,TUSC2,HIP1R,RASSF1,DNAJC25,DNAJC25-GNG10,GNAI2,CYB561D2,C2ORF69,PPP2R2A,HUS1B,STK24,SCHIP1,GOLGA3,WSCD2,HYAL1,CNNM2,PBX3,SEMA3F,STAG1,CHFR,MRPL33,UGCG,LETM2,PRTG,LRRC4B,FOXO3,GEMIN6,DDHD2,CHMP6,PATZ1,NAA11,PURB,EXOC8,BAG4,IPO9,NFE2L1,PCDHA6,NT5C2,SPTBN2,GRIN2A,PCDHA7,METAP1D,FURIN,AK4,VPS37B,RBM4,PCDHA8,WWP2,FXR1,PCDHA9,TYW5,SLC25A2,PCDHA12,KLF6,ANKLE2,LIMK2,SYNE2,CAMKV,RBM6,RIN1,FSD1,SPRTN,EGLN1,PCDHGB7,RFX3,MTMR2,CBX1,MST1R,PABPN1L,SLC35F4,RALGPS1,PTPN11,CTSF,ASF1B,NEGR1,DHX57,SFPQ,ZNF605,IK,PCDHGB6,PARP12,CCDC112,SOAT1,OSMR,TOX,TBC1D22A,CEP57,PCDHAC1,CBX5,ATP6V1D,ZMAT2,TRAPPC2L,WDR55,HEATR5B,MYBPC2,CACNA2D2,PRKACA,KRIT1,RGS6,UBL7,KLF10,GOLPH3L,IRS2,RGS7,UGP2,ORC5,MAML3,RBM5,COQ4,MLXIP,STRN,RBM14-RBM4,MON1A,ARL8A,FAM76B,ZBTB5,STMN3,SLC2A4RG,SNX11,GRAMD1B,RBM42,NUDT21,FBXO38,NDUFA2,GLUL,ARHGEF2,NFAT5,KCNJ4,STK32B,PAQR6,PLEK2,CD164L2,SAMD3,ANKFY1,WBP1L,NFIA,PCDHGA7,SLC19A2,LSM1,JOSD2,RNF185,EIF2S1,ARMC3,NOB1,PGAM5,FOXP2,TES,SKAP1,TIFA,TRMT61A,MICU3,RIMS2,RYBP,CCDC88B,ELAVL4,SMIM19,ARID3B,ZC3H4,PCYOX1,HARS2,ARNT,ATG16L2,CCS,PTN,SP2,AP1AR,SFXN2,CHST3,DCC,HCN1,ZSWIM6,SMG6,PNPO,STAP2,ESAM,IMPACT,STAG3,HSBP1L1,WDR89,YIF1A,PPP3R1,PCCB,ELF2,FRMD5,RYK,CLIP3,CCDC171,ACOX3,CYB5D2,RICTOR,TEAD1,GRHPR,TRMT1L,TMCO6,RIT1,NEBL,SPECC1,PNO1,AGAP1,GRM4,STMN1,KHNYN,KLC2,SNRPG,ATP6V0B,SEC11A,KIAA0319L,VWDE,SDR39U1,IVD,SWI5,KLC1,CD9,RTEL1,PCNT,PPP2R5E,ZIC4,ZFPM2,GNAI1,FOXP4,IP6K3,PDGFC,ADRA1D,CUL9,PHTF1,CHD7,WDR73,TTBK1,ZFAT,BTBD7,GPC6,TRIM62,SPHKAP,NUP50,ANKIB1,ARL3,VSIG2,LSAMP,FAM83D,PARD3,WASF2,ZMYM4,TRUB2,ZNF407,CHCHD3,COX16,TMX4,ZNF577,DCAKD,ZNF592,DENR,CDH3,LYPD1,ANGPTL2,BPTF,SLC1A2,SGPP1,STX17,SRF,HECTD4,MED26,SGCE,SERTAD4,GPHN,ECHDC3,ATP5G1,AFF1,C12ORF60,MAD1L1,PPP1R13B,USP1,TTC6,LIME1,TNFRSF6B,MARK3,CACNB1,PRKG2,PHF1,BRMS1,RAB18,DOCK7,SPTSSB,DGKI,TNK2,CNTN1,EGR2,AGO3,MAN2A1,ADAR,ZNF608,LHX2,URM1,DIRAS1,LIG4,VRK1,PRLR,ZNF148,OGFOD1,TMEM248,ULK2,BCL6,AMN1,BBS2,ZFYVE21,ZDHHC24,ABRACL,OSBPL6,ZGPAT,EMB,ZNF121,PPIA,PRR22,SLC29A3,FAM136A,NIPBL,AXDND1,TRAIP,ARFRP1,MORN2,PVRIG,EFHB,STAC2,DLG1,ZNF135,ASPDH,ZNF423,ARRDC4,XPO7,ZNF653,SLC8A1,PDE3B,PTPN7,RBPJL,DENND2D,ABCG8,PIWIL1,YPEL1,ATP13A3,EFCAB6,TRIM8,STRBP,UBE2Z,CACNB3,TOMM5,NMB,ARHGAP40,LEMD2,PJA2,FAM120B,SLC27A4,FGFR1,MCM7,BBS1,AGO4,TTLL10,FBLIM1,PRKAA1,RNF168,TAOK2,SH3PXD2B,MFSD9,ZDHHC8,HMGA2,ZBTB8B,CSNK1G1,BRINP1,PITX3,ARL10,EPHA5,FANCI,CREB3L3,DGKG,GNAL,ABCC8,KAT7,PTGER4,DPYSL4,DNAJA3,COPZ1,ZDHHC23,TMEM108,SLC20A2,COX8C,ZNF385D,NPAS2,ALDH3A1,DIAPH1,GALNS,B3GALNT1,CKB,FCHSD1,PPP4R4,MARK1,NDUFA13,HAT1,UQCC2,UBR2,MSL2,EVI5L,PACS1,YBX1,ZNF664,NR4A2,ECI2,CIT,CDHR4,SMG5,FOXK1,EPS15L1,PFN2,CNN1,PEG10,TEF,CYP26C1,PCDH17,GPC2,KBTBD13,C12ORF42,ATP8A1,POLR1E,ITPR3,TTC33,RHBG,SHISA6,SYT5,RASAL1,KCNAB3,YJEFN3,ZNF560,RBM14,C2ORF42,SLC45A1,SLC44A2,AGO1,CHERP,IP6K1,RARB,BAIAP2,RBM20,SUSD4,LIMD1,ABL2,MPPED1,GOLT1A,C1ORF216,PCDH9,KIF12,INO80E,SNAP91,SH2B3,NMNAT2,MTFR1L,SLC39A3,WWC1,RAPGEF6,PTK7,PTPN4,RTN1,RGS9,EIF2AK4,GTF2H5,NIP7,LTK,STARD3NL,KANK1,SIN3B,PLA2G3,CTNND1,TSEN54,DNAAF3,AFF3,CRTAC1,CRB2,CCDC92,AGPS,RAD54B,RAB11A,CLSTN1,INHBE,PPIH,SATB2,SNF8,SAE1,KIAA1614,FAT2,SLC35E1,RAB1B,AKT3,UBE2G1,CBS,CLSPN,GATAD2A,CDCP1,CLPP,FNIP1,TELO2,ACADVL,MFI2,TNRC6A,SERAC1,FBXL17,MATN4,USP15,ECSIT,RAPH1,YWHAB,ZSCAN5A,RND1,FRMD1,PHLPP1,NXPH2,TXNDC12,SMARCD1,PITPNA,IGFLR1,CFDP1,TBC1D1,IRAK2,AKIRIN1,PNPLA5,DPP3,PANK1,FAM91A1,MYH7,PRPF38A,STX6,LRRK2,GPC5,RCBTB2,MFSD11,MDM4,TEAD3,INPP5K,GNAS,MAPKAPK3,MAU2,RPS6KA4,UFL1,RNF214,XPNPEP1,PPP3CB,MAVS,NCK1,SLC39A10,DVL2,SLC24A4,TTYH3,GLG1,RSBN1,KIDINS220,PELI3,YBX2,ZNF691,CHRNB2,ZBTB8A,HPS4,HIPK1,HAUS5,MELK,NUDT4,MKRN1,CDC42EP2,ANKLE1,NEIL1,FAM181B,SIX3,VPS13D,POM121L12,SYNGAP1,CERS5,SRRM1,DOC2A,PNLDC1,PSD,WDR1,LDLRAP1,RC3H1,EMX1,ADCY1,TTLL6,CILP2,TMEM219,OSBPL2,SUFU,PARP2,GAPDH,FBXL19,MICU2,SSR2,NTRK3,EXOC2,PSMB4,BCLAF1,IRF2BPL,SRSF9,TMX2,TOLLIP,ZNF682,BOC,KMT2B,RNF123,IFIH1,STAT5B,GATC,ZSCAN31,COCH,ZIC1,ZNF160,PRKCZ,TRIP10,ACSF3,LYSMD3,MAGI3,EEF1B2,RANBP1,PC,CARD10,MDN1,RNF2,FAM217A,RABGEF1,PEPD,NDUFV2,RNASEK-C17ORF49,C17ORF49,ZMYND15,MLEC,LZTS1,TWSG1,CDK5RAP3,GRIN2B,ZMIZ2,FCHSD2,SYT2,POGZ,RHBDD2,POC1A,PHF20L1,SDHA,NUCKS1,CADM2,DMC1,WBP11,CDC42SE2,KCNIP2,ARCN1,UBAC2,MADCAM1,CHD2,CAV1,SS18L2,ZNF649,COL19A1,ELP5,KCTD7,CYP7B1,ZNF155,ACADS,ZNF695,SYNE1,MOB1B,NODAL,RAP1GDS1,CLP1,RBFOX1,TAOK1,LCA5L,PHTF2,TXNRD1,DNM1,CRTC1,LIN37,HSP90AA1,PXMP2,SCAF1,KAZN,CACNA2D1,DDX4,PILRA,GNG7,SNAPC1,DCUN1D5,GRIN3B,TMEM235,BNIP3L,ANXA7,RACGAP1,BCL2L12,CDIP1,GABPB1,DZANK1,CNIH2,NDUFS1,FBXO10,PLAG1,MANEA,COX11,ANKRD18B,IVNS1ABP,CSMD1,AP3D1,DNAJC9,GET4,TSC22D2,ZNF518B,BAG5,OPCML,TBL3,GNAO1,ALDOA,PDE1C,TM6SF2,SMAP1,TRAPPC9,MED19,FBXO33,BACE1,BTF3L4,MYLK,EVA1C,WTAP,SLC35G2,NUP205,RFWD3,ROBO3,IFFO1,SIL1,ACAA2,ZFAND1,NCOA2,CDCA2,XRCC3,ZNF813,PKNOX1,CTDNEP1,NKTR,EPHB2,RAB17,JOSD1,TECR,BIRC5,PDE4B,DLG4,CNTN4,RABGGTA,CLK3,TNRC18,ICAM1,ZC3H7B,TULP1,LY6K,BTG1,NDUFAF7,ILDR2,SAMHD1,FOXB1,COG8,COPS6,RAB5A,SEMA7A,DYNLL1,DIP2A,THEM6,IFIT5,FOXN1,RAPGEF5,CCNI,DIDO1,CRHR2,ENSA,FBRSL1,RASL12,NUDT3,KREMEN1,CPNE5,MCOLN2,SP110,ANHX,CHMP4C,SNCAIP,PEX2,SWAP70,SHISA4,POLA2,IRF3,CCDC127,CTDSPL2,HMGN4,P4HA1,CISH,ORC1,PPIL2,ACE,SNRPD2,EFCAB7,MBTPS1,RAB2B,TCP11,CTSO,FAM149B1,IQCD,CRLF3,KIF1C,ITGB3BP,PCK2,TRMT2A,MUC5B,DCUN1D4,RSPRY1,INSR,IGDCC4,MAGI2,SIMC1,FKBP5,DNAAF2,TXNL4A,PPM1L,TMEM120B,EIF4G1,NBR1,SYT11,LRRC66,ERC2,CARHSP1,ECD,GPR26,ATXN2,ZNF93,CD14,KCNH8,SPOP,PHF7,ST14,MYRIP,C6ORF89,ZNF2,CNTROB,CHRM1,SCAND3,PDE4A,DGCR8,ARL6IP6,OSM,ZBTB8OS,CYCS,HOXD10,PLAU,AJAP1,ZNF433,EIF5,C3ORF38,METTL6,KIAA0319,TPCN1,PDP2,COL22A1,TLR9,SEC22C,DKK1,FTCDNL1,NRL,RNF220,ARAP3,TRAFD1,FZD1,NPHS2,TOM1,SLC29A4,AOX1,FBXO6,BNIP2,ZBTB37,DISP2,WDR62,TSHZ2,TGM2,GLT8D1,SUGP1,ATG4C,RND2,MT4,MYH3,ZNF10,NEK1,CHRNA7,TPST1,PLLP,PIGS,ZDHHC5,HS1BP3,RSBN1L,GLYCTK,FBXL4,NEK4,TMEM106A,EDC3,BCAR1,BTRC,TBC1D13,KCNA1,RPL35,FNDC3A,LRRFIP1,ILF3,POLR2F,LDHB,NMT1,BCL11A,SLC29A2,PTMA,CNTD1,TRA2A,INTS12,PATL2,SERPINC1,MLKL,PILRB,KCNT1,SH3GL2,RPL37A,RPAP2,KLHDC8A,GDAP2,NCLN,ACTR1A,NPHP4,FBXO36,ATAD5,GNL3,CPT1C,KIAA1191,EPHB1,ZCWPW1,TMEM200A,DENND1A,BPHL,TYK2,CALCB,UNC79,COPZ2,ACAT2,OVOL1,PTCH1,WDHD1,SLC47A1,ZNF860,NCDN,GNG4,AP3B1,SERGEF,CYP4F22,EXOC6,ROBO2,PBRM1	|
GO:0010648	GO:BP	negative regulation of cell communication	1.67e-05	4.78	1436	1716	178	21026	YWHAE,SUFU,GNAI2,UBE2D3,PELI3,FOXO3,TLR9,WWP2,RGS6,DGKI,YBX3,ZNF592,AMFR,MAD1L1,C12ORF43,TGFB2,SRF,LMO3,PEG10,CUL3,TANK,MAGI2,PPIA,TLR4,NMB,RORA,YWHAG,YWHAB,FYN,CAV2,ADAR,BTRC,CHMP6,DGKZ,GDF15,RASAL1,CREB3L1,PAQR3,ZGPAT,ASPN,SORL1,ARHGEF2,CD72,ABL2,SAMHD1,TRAIP,ALPK2,SMAD5,CIT,LEMD2,CTH,ZNF653,PRKAA1,CDH3,CYP7B1,STRN3,PTPN22,GRB14,MARK3,ZMYND11,PVRIG,GSK3A,PTCH2,PTPRT,RITA1,CTNND1,FBXW7,DYRK1A,TLE1,MAPKAP1,SYNGAP1,IL6ST,USP15,IGF1,FNIP1,SYT4,RELA,SLC24A4,BCL6,SLC6A1,TYRO3,RBMS3,BRAP,RGS7,GPRC5A,HDAC7,IVNS1ABP,CISH,DLG1,SIN3A,CAV1,PDE3B,PTPRS,PLK3,GIGYF2,LRP1,INPP5K,CADM1,BRMS1,SPRED2,LIMD1,NCK1,KLF7,BMP7,IFT122,CBL,ACAA2,PIAS2,MORN3,LPXN,TWSG1,YAP1,IRF4,LEMD3,WNK2,GIPR,RGS7BP,TXNDC12,MDK,PIK3IP1,WWOX,MEGF8,RABGEF1,STAP1,IL10,SOCS4,EPHB2,KANK1,CNOT2,HGF,KANK2,STMN3,SEMA6A,MDM2,GPR161,UBASH3B,UBE2D1,DGKG,CSNK2A1,CD44,SKOR1,NPHP4,FBN1,WWTR1,PDE2A,NFKBIA,LEP,SNCA,UBAC2,LRRC14,NCK2,AMBP,SHISA6,TMPRSS6,GDNF,STMN1,TSKU,TET1,WNT11,PRKAR2B,DLC1,GLI3,NCLN,CCAR2,CPNE1,FZD1,PTPRD,SKI,TRIM32,CALCA,GLI2,OSM,PPP2R3A,NODAL,KCTD13,NRP1,CDK5RAP3,ADAMTS12	0.00294	2.53	1436	1699	166	21026	YWHAE,GNAI2,SUFU,WWP2,RGS6,FOXO3,UBE2D3,MAD1L1,PEG10,ZNF592,NMB,STMN3,AMFR,C12ORF43,DNAJA3,CHMP6,TLR9,SIN3A,PRKACA,ZGPAT,ADAR,UBASH3B,TGFB2,MAGI2,ARHGEF2,LEMD2,CIT,FYN,ALPK2,CTNND1,ZNF653,NCK1,BCL6,YWHAB,BTRC,PTPRT,EPHB2,IVNS1ABP,SRF,SEMA6A,TET1,MARK3,PTCH2,YBX3,YWHAG,CYP7B1,PTPN22,ABL2,RABGEF1,PLK3,GPRC5A,PCDH17,DGKI,NPHP4,DGKZ,CDH3,LIMD1,PPP2R3A,WNT11,PTK2B,SLC24A4,MAPKAP1,SYNGAP1,LEP,SIRPA,LRP1,FZD1,YAP1,MDK,NODAL,RORA,CADM1,CSNK2A1,RGS9,UBE2D1,TMEM170B,KLF7,GIPR,PDE4B,TSKU,PTPRD,MGRN1,SLC6A1,SORL1,SAMHD1,SOCS4,PRKAA1,ONECUT2,SOD2,UBR2,PPM1A,SIGIRR,PRKAR2B,GLI3,TMPRSS6,LATS1,CTDSPL2,PVRIG,PAQR3,CREB3L1,RGS3,WWC1,STMN1,FNIP1,PHLPP1,IL10,GLG1,PARP1,DUSP6,APLNR,BDNF,CISH,NFKBIA,NR4A2,TNR,IL11,BCHE,GHITM,INTS9,PTPRU,SYT4,DLG1,KCTD13,UBAC2,DUSP7,RGS7,DLC1,UFL1,TNFAIP1,TWSG1,PTPN11,CUL3,GRB14,PDE3B,EPN2,FGF9,RNF167,MORN3,SLC35C1,TPRG1L,NRP1,OSM,MAVS,BAG5,ACAA2,TBC1D7,MEGF8,MYOC,VPS25,NPC1,PPP2CA,GCLC,SORCS3,KANK1,PTPRO,GFRAL,PLAUR,DRD2,CALCA,SNCA,PSME3,PKIA,BRCA1,CDK5RAP3,WWOX,SOX10	0.0124	1.91	1436	1115	115	21026	YWHAE,AMFR,GNAI2,FOXO3,CHMP6,WWP2,PTPN11,PRKACA,RGS6,RGS7,STMN3,ARHGEF2,PIK3IP1,ALPK2,CALCA,STMN1,ZNF592,CDH3,MYOC,SRF,MAD1L1,MARK3,BRMS1,DGKI,ADAR,BCL6,ZGPAT,PPIA,TRAIP,PVRIG,DLG1,ZNF653,PDE3B,NMB,LEMD2,TLR4,SLC27A4,PRKAA1,DGKG,ABCC8,DNAJA3,UBR2,NR4A2,CIT,PEG10,CYP26C1,PCDH17,SHISA6,RASAL1,LIMD1,ABL2,MAD2L1BP,INTS9,SH2B3,WWC1,RGS9,KANK1,CTNND1,PTPN22,MAPKAP1,SYNJ2BP,FNIP1,DEFB114,USP15,YWHAB,PHLPP1,TXNDC12,TBC1D1,FGF23,LRRK2,INPP5K,UFL1,BRAP,MAVS,NCK1,SLC24A4,GLG1,PELI3,SYNGAP1,TSKU,SNCA,SUFU,PRKCZ,RABGEF1,TWSG1,CDK5RAP3,UBAC2,CAV1,CYP7B1,NODAL,IVNS1ABP,BAG5,GNAO1,ACAA2,EPHB2,PDE4B,ICAM1,SAMHD1,KREMEN1,CTDSPL2,CISH,BRCA1,MAGI2,TBC1D7,OSM,TLR9,MMP3,DKK1,FZD1,BTRC,TYRO3,NCLN,NPHP4,ATAD5,PTCH1	|
GO:0051254	GO:BP	positive regulation of RNA metabolic process	1.81e-05	4.74	1835	1716	217	21026	TRIM8,CCDC62,LSM1,GNL3,NEK4,AUTS2,TCF12,PPP3R1,FXR1,ZKSCAN3,ATF7IP,ZMIZ2,KLF6,FOXO3,TLR9,PURB,WWP2,ETV5,NFAT5,WAC,MED27,ZFAT,CREB3L4,CRTC1,LHX2,TGFB2,MLXIP,SRF,CRTC2,BCL2L12,LMO3,HNF1A,AKIRIN2,TEAD1,IRF3,GATAD2B,SKAP1,TLR4,TOX,CDH1,RORA,POMC,PRDX6,NR4A3,BPTF,AGO3,BTRC,BARHL2,ZFPM2,ZNF407,ZNF76,SFPQ,INO80E,NCOA2,PKNOX1,LIN28B,PBX3,RARB,CREB3L1,TET2,NFIA,AP3B1,ZNF24,HMGA1,ZMIZ1,ARHGEF2,PPARGC1A,APBB2,SATB2,SMAD5,NR5A2,TAF5,MAML3,RFX3,BCL11A,SSBP4,ARNT,IL26,IPPK,DCAF6,PRKAA1,MEF2D,HNRNPD,STRN3,KAT7,CHD7,PATZ1,TNRC6A,EGR2,FGF1,JMY,CTBP2,MSL2,KAT5,LMO7,HOXD10,MED19,GSK3A,TBL1XR1,NPAS3,INSR,ARID3B,RYBP,DYRK1A,RPTOR,LARP7,PTPRN,IGF1,RELA,PPARGC1B,EEF1D,MEIS1,KMT2B,GTF2A1,ACTR3,HOXD8,CTBP1,DOT1L,TAF6,ABRA,BCL9,KLF13,ELL,GTF2A2,NPAS4,GIGYF2,INPP5K,RLF,NAMPT,NCK1,TRIM62,KLF7,SMARCD1,BMP7,CCNT2,NCOA3,PPP2R5B,FOXK2,YAP1,NFKB1,FOXN4,LDB2,IRF4,ZEB2,MLXIPL,RNF4,MAPRE3,TAF4,ARID3C,PIWIL1,MDK,FOXK1,ZNF746,ELF2,WWOX,RORB,IL10,MYO1C,CNOT2,HGF,PPP3CB,CDX1,RBPJL,EXOSC7,CASZ1,FOXN1,ROCK2,RFX7,TNFRSF1A,PRDM2,ABLIM3,ZNF836,ZEB1,WWTR1,TCF4,POGZ,PICALM,NFKBIA,MTA2,NCK2,PPARD,TRA2A,TMPRSS6,GDNF,TET1,CDH13,TAF11,WNT11,TEAD3,ZNF219,GLI3,ZIC1,HCLS1,FZD1,FAM170A,NR1D2,SKI,PHOX2A,TRIM32,NFIB,GLI2,NT5C3B,FANK1,OSM,ZNF750,PTMA,AP3D1,GABPB1,NODAL,IRF2BPL,SOX15,DCP1A,PLAG1,PRMT2,CDK5RAP3,TRIM27,MED26	0.00265	2.58	1835	1699	204	21026	CCDC62,TRIM8,WWP2,FXR1,KLF6,NFAT5,LSM1,FOXO3,MLXIP,NEK4,GNL3,ATF7IP,PABPN1L,PPP3R1,NFIA,PPARGC1A,ZNF407,IRF3,BCL2L12,TLR9,NCBP2,KLF10,TGFB2,ZFPM2,SFPQ,ZFAT,PBX3,LHX2,ARHGEF2,HNF1A,AGO3,ARNT,INO80E,MSL2,IL26,ZMIZ1,RC3H1,NPAS3,AP3D1,PTPRN,MAML3,PRDX6,RNF4,NCK1,MED19,BTRC,INSR,CREB3L3,SKAP1,APBB2,SRF,ETV5,TET1,HOXD10,HOXD8,BPTF,ARID3B,AGO1,CDH1,MEF2D,RYBP,SMARCD1,NCOA2,NFIB,PITX3,FOXN4,CREB3L4,ZIC1,EGLN1,LIN28B,DCAF6,ELF2,TEAD1,WNT11,PKNOX1,EBF2,ZNHIT1,LDB2,MED26,SALL1,ARID3C,CDX1,FOXN1,DNAJC2,FZD1,PATZ1,YAP1,PPP3CB,CRTC2,TBL1XR1,MDK,FAM170A,FGF1,DCP1A,GATAD2B,NODAL,RORA,SIX3,RFX3,BCL9,PNLDC1,GATAD2A,RFX7,CAMTA2,KLF7,EEF1D,TRA2A,IRF2BPL,RHOG,PRKAA1,ONECUT2,EGR2,TAF6,JMJD6,PPM1A,ZEB2,MAML2,BCLAF1,CEBPZ,GLI3,TNFSF8,PATL2,ING3,TMPRSS6,DVL2,ECD,CREB3L1,FOXK1,WWC1,ALX4,IL10,PARP1,ZBTB7C,BSX,ACTR5,NFKBIA,PURB,TAF11,NR4A2,RBM15,IL11,SATB2,HMGB1,RGMB,PIWIL1,DOT1L,SSBP4,PHOX2A,NMD3,CHP2,ZNF24,BCL11A,TRIM62,SLC40A1,GTF2A1,SSBP3,TAF5,TRIM21,HMGA2,RERE,ACTR3,CAMKK2,OSM,MAVS,CDH13,EFCAB7,ZNF197,CD81,ZNF836,ELL,ZNF268,TOX,AKNA,SOX15,GABPB1,MYO1C,ST18,DRD2,ZEB1,MYSM1,PPP1R12A,RIPK2,RBPJL,ZNF606,RPS6KA4,TNFRSF1A,ELAVL1,GTF2F1,TRIM22,MTDH,CHURC1,PAX5,CELF3,SMAD2,BRCA1,CDK12,UBTF,CHD4,FHL5,CDK5RAP3,MED12L,RBCK1,WWOX,SOX10	NA	NA	NA	NA	NA	NA	NA	|
TF:M10086	TF	Factor: TAFII250; motif: RARRWGGCGGMGGNGR	1.9e-05	4.72	9284	1867	981	20092	PITPNM2,ABCB9,MPHOSPH9,ARL3,AS3MT,RILPL2,WBP1L,SFXN2,SBNO1,TRIM8,CDK2AP1,HIP1R,NKAIN2,SPATS2L,KCNG2,CNNM2,YWHAE,MRPL11,NT5C2,GNAI2,LETM2,TUSC2,REEP3,METAP1D,LSM1,HYAL1,ARHGAP1,BAG4,NEK4,RBKS,WSCD2,LINGO1,PTBP2,NT5DC2,UBE2D3,SLC9B1,AUTS2,PGBD1,PELI3,SOAT1,SDCCAG8,ZSCAN9,BBS1,DENR,PPP3R1,FXR1,EPHA5,ALAS1,ATF7IP,CUL9,LIG4,ZMIZ2,KLF6,FOXO3,GNG10,PURB,ROBO2,NFAT5,MTMR2,CACNA2D2,MYBPC2,YBX3,PITPNC1,WAC,ANKRD13B,EFCAB5,CLIP3,PTPRF,ZNF592,DENND4A,AMFR,IPO9,CEP57,EVI5L,FGFR1,COPZ1,GPX6,FAM76B,CADM2,SAMD3,PRTG,UGCG,CRTC1,LHX2,SLC19A2,HCN1,PEPD,ITIH1,C12ORF43,EMB,TGFB2,SLC8A1,CBX5,ST3GAL3,ACTR1A,MLXIP,NMT1,RBM4,SRF,CRTC2,ATP8A1,PPP1R13B,PSD,SGCE,SSH2,NOB1,DCC,CERS6,VPS37B,PCDHA1,DENND4B,GBF1,NRXN1,SLFNL1,SLC39A1,MYCL,BCL2L12,NAA11,TMEM209,SDF4,KCNIP2,PEG10,RALGPS1,DHX57,AKIRIN2,HNRNPA1,CUL3,TEAD1,SMG6,ZFYVE21,KDM4A,ZNF408,IRF3,PLCD3,ESRP1,ACBD4,GATAD2B,DCAKD,MAGI2,IPO13,PCDHGA10,LSAMP,KIFC1,ARFGAP2,PCDHA3,SCMH1,WLS,ZDHHC2,SPINK14,ZFR,ATXN1,FBXL17,PHF21A,SYNE2,INA,RABGGTA,NEBL,SYT1,RBM14-RBM4,DOCK7,MLN,ZNF136,FAM120B,SPPL3,FRY,CD47,GRAMD1B,PDP2,NMB,TOX,ZNF860,PCDHA4,LRRC4B,ANKLE2,AGAP1,FOXRED2,IK,MXD1,SPINK13,PTPN9,SOS1,RORA,SLC6A9,YWHAG,YWHAB,FOXO6,LYSMD2,WDR82,NFE2L1,PARD3,FYN,SLC27A6,TAOK2,TBC1D4,SCAF1,IQCD,CHFR,ADAR,TMX4,FRMD5,KLHL29,PDZD8,TSHZ3,SLC9B2,TRMT61A,MAN2A1,RICTOR,TFG,SIPA1L3,BPTF,MPC2,TPM3,PSMD14,AGO3,NDUFA2,PCGF6,BTRC,PCDHA5,CHMP6,BARHL2,TPCN1,ZSCAN12,RBM5,OSBPL10,EHBP1L1,PHF20L1,ZNF396,JADE2,NUP50,PCDHA6,ZCWPW1,ZNF76,SFPQ,INO80E,MLEC,PCCB,NCOA2,PKNOX1,SCUBE3,CTNNA2,TRHDE,AFF1,UNC80,EIF3B,FOXP2,PC,LIN28B,MORN2,RYK,RIMS2,RNF38,ARFRP1,FAM83C,CCDC24,RAB6A,PPP2R2A,PBX3,IMPACT,TET2,NFIA,KNSTRN,STK24,ZNF24,ELAVL4,ATP8B2,ZGPAT,HMGA1,KCNJ4,TSPAN5,UBE2Z,USP6NL,PCDHGA3,PCYOX1,XPO7,UNC119B,STRN,SYNE4,TIA1,ACVR1B,TMEM200A,PCDHA7,GAD2,SP2,RELL1,SLC38A8,PNPO,LMOD1,MSRA,ITPR3,TRIT1,PCNT,MMP24,ADRA1D,CENPP,HARS2,PCDHA8,PCDHA9,PCDHA10,ARRDC4,ADD3,ZSCAN2,GALNT2,MANBA,CLSPN,PPP4C,APBB2,MON1A,ABL2,KCNH7,CCDC181,GPM6A,NOL8,ZNF682,XPNPEP1,PCDHA11,OPCML,TMIE,CASD1,ISYNA1,PDZD9,ANKRD12,ANGPTL2,FAM181B,TAF5,CIT,LEMD2,MAML3,MARK1,BTBD7,RFX3,CACNA2D1,MOV10L1,TRPM4,SBSPON,SNF8,RANBP17,BMP2K,ARHGAP15,SLPI,SSBP4,ARNT,MGLL,PCDHA12,BTBD9,AFF3,IPPK,PLEKHH2,TAOK1,ITSN1,DCAF6,ZNF653,PPP1R14B,HEXIM1,PRKAA1,VPS33B,DPP10,CDH3,UTRN,C12ORF60,PCDHA13,TSPAN2,ITSN2,TOMM5,ASIC1,CSMD1,FBXO38,AKT3,WDR53,ZFR2,KIAA1614,DNMT3A,LRRC8D,ILKAP,KRIT1,HNRNPD,OMD,ZFAND5,TTYH3,PHTF1,AK4,LDLRAP1,ASTN2,OR10H2,RARS2,CHD7,RAB22A,EGFLAM,PATZ1,GTF2IRD1,RSBN1,FAM20B,UBL7,PHF3,HEXIM2,CHRNB2,GLS2,RAB15,TNRC6A,EGR2,MICU3,PTPN13,EFHB,MAEA,TG,NFU1,DDX54,ZNF202,BACE2,FNIP2,FGF1,ELOVL7,ORC3,JMY,ERF,RNASEH2C,MSL2,ALDOA,EXOC6B,CHST12,KAT5,COMMD6,C18ORF54,AP1S1,SPECC1,UBE2E2,LMO7,CRTAC1,SIL1,ZC3H7B,MARK3,PXDC1,HS1BP3,ZMYND11,HOXD10,ECSIT,MED19,TRMT1L,TMEM120B,WDR62,TMX2,PACSIN3,MSANTD2,MAPKAPK3,GSK3A,DOCK3,PPIL2,EIF4G1,PEX2,PTPRG,EPS15L1,ZNF217,TBL1XR1,ADCY1,ACSL6,USP54,LRP12,RANGAP1,RBL1,BPNT1,RITA1,KCNA6,ZDHHC5,SNAP91,INSR,SLC1A2,ACSF3,AGBL5,KCNK4,SLC22A15,ARID3B,FBXW7,DCUN1D5,PPP2R5E,BCAR1,DIDO1,PLEKHD1,ZSCAN30,EIF5,DYRK1A,ZCCHC2,MLF2,CACNB3,TLE1,MAPKAP1,LSM7,SYNGAP1,SFMBT1,USP15,GNAS,COQ4,ZNF676,SACM1L,FBXL3,SLC5A7,PRR15L,YTHDC1,ENOX1,SERTAD4,FAM136A,ANKS3,PLXDC2,YOD1,GCNT4,CDH11,TMEM248,FARP1,PPARGC1B,MCM7,TBC1D22A,COPZ2,TMEM214,FAM57B,CLPP,GDF5,EIF2AK4,EEF1D,SRSF4,BRAF,C2ORF42,SHISA4,GANAB,RRM1,ZFYVE1,CDC25A,IKZF1,CMYA5,INHBE,ANKIB1,CDK6,SRRM3,SLC6A1,RNF123,TYRO3,LIMK2,FAM228A,KMT2B,IP6K1,SYCE2,BNIP2,TMEM17,GET4,ARHGEF25,DENND1A,POLR1E,GTF2A1,TSC22D2,PRKCI,AP4M1,GPRC5A,ZDHHC14,RNF157,RBM4B,IVNS1ABP,ZFYVE9,DES,NCAPG2,ACTR3,DPF1,VPS53,HOXD8,B4GALT2,PLXNA2,SUSD4,DLG1,SLC36A4,CTBP1,SLC38A2,AXL,DOT1L,ARCN1,SLC22A23,STIP1,PDE1C,ZFP91,SETD2,EXTL3,SIN3A,C1ORF43,TMEM135,LHFPL3,ORC1,TMEM235,ANKRD29,ARHGDIB,ZC3H4,XPO4,SIPA1,CAV1,NDST1,KLF13,MARK4,PAFAH1B3,ZNF2,PDE3B,KCTD18,ELL,TRUB2,PTPRS,ZDHHC23,PPP2R5A,GTF2A2,EMP1,MSANTD4,HSDL1,TMX1,RHBG,NUDT4,NPAS4,PRR19,ZFP91-CNTF,MORN4,BCL7A,GIGYF2,LRP1,HCN4,KIF21B,ZBTB32,PILRA,ALDH4A1,RBM20,RLF,MYO1B,SMIM20,SLC35F4,CADM1,SMYD2,BRMS1,DAZL,LIMD1,NCK1,RBM26,CCND2,CAPG,PTPRN2,FAT2,KLF7,LYPD1,CIB4,AP1AR,SMARCD1,DENND2D,POMZP3,PTGER4,BMP7,UHMK1,CCNT2,KLHL18,IFT122,CBL,ACAA2,FLRT1,PIAS2,CCSER1,SMIM3,NCOA3,FKBP5,AVPI1,SCAF11,LPXN,EXOC6,DDA1,TWSG1,YAP1,TMC2,CETP,NFKB1,FOXN4,LDB2,LEMD3,TKT,RASA1,IFT57,ZEB2,CNTN5,PPIL1,WNK2,MLXIPL,ZNF98,MRPL48,MYRIP,ZBTB5,NABP1,BIRC5,UNC5C,BDP1,KIF9,TRANK1,UBE2H,BAIAP2,ATP6V1E2,CTNNA3,GIPR,SCAMP1,FBXO40,MAPRE3,KLHL26,GAPDH,CDCP1,TAF4,KCTD7,ZNF397,CC2D1B,SYT14,TXNDC12,CD14,MDK,FOXK1,ELF2,SCN9A,PIK3IP1,PTPN4,MTSS1,MEGF8,RAVER1,PHF10,RABGEF1,IGDCC4,MORC2,CCDC83,GJC1,BOC,POLR3F,UCHL3,LONRF2,CHD9,SNX10,RORB,LAMC2,ST6GAL2,SRRM1,FKBP10,AGO4,MRPS30,NAV1,RAP1B,IL10,PLCD1,TNK2,RMDN2,SOCS4,RILP,MYO7B,SMIM19,RSPRY1,IFFO1,PROSER1,LRRC47,RFTN1,RNF2,LMBRD1,MYO1C,KANK1,CNOT2,CEP250,KCNMB4,SNRK,SLC22A31,MBD4,FCHSD1,KCNIP3,PLOD2,CTSK,BTF3L4,FBRSL1,ABCA12,PHC1,PPP3CB,UBAP2L,ZNF638,SSC5D,CYCS,KANK2,SECISBP2L,DNAH11,SP110,SNX27,STMN3,CLIP1,PRPF38A,COPS7A,MOGAT1,CD8B,GPR161,CAPN1,PARP2,MACROD1,UBASH3B,CDX1,VAMP2,UBE2D1,VWDE,NXPH2,RBPJL,TSHZ2,SLC35E3,CASZ1,DGKG,ZFP69,CSNK2A1,FNDC3A,TMEM253,RFX7,ARHGAP11B,KCNH8,C11ORF91,WDHD1,PPP4R4,FRAT1,CACNA1C,NTN1,LRRC7,GALNT4,POC1B-GALNT4,ANKRD13C,SKOR1,TNFRSF1A,RBMS2,PRDM2,SMARCAD1,APLP2,SP4,NPHP4,TRIM26,CPNE5,ABLIM3,FBN1,CLSTN1,ZNF836,GPN1,CDS1,DNAH3,WWTR1,KCNA1,CNRIP1,CACNA1B,TCF4,EIF3F,RSU1,POGZ,TPST1,CEP170,HLA-F,CLEC3B,PDE4A,MAP1B,SYT5,SS18L2,ZBTB26,FBXL19,ZBTB8A,C16ORF74,LRRFIP1,PSMD3,PICALM,TRMT10A,GALNS,CDC40,ZRANB3,IRS2,SORCS1,MAP3K3,MMP16,UBAC2,PDLIM5,BEGAIN,MTA2,THSD7A,LYSMD3,ATP9A,AKIP1,LRRC14,NCK2,HELZ,SPSB4,RSPO4,PSMD12,SUV39H2,ANKRD44,SLC1A6,KCND3,PPARD,CCDC136,KLHL7,CDC16,SHISA6,CHST3,TRA2A,CELF5,STMN1,SULT4A1,PSPN,COX8C,MYOM3,VPS13B,NEURL4,PALB2,SCNN1A,PAX4,COL16A1,TEAD3,TTLL6,IDNK,PRKAR2B,DLC1,IFFO2,ACLY,RDH11,TMTC1,EIF4G2,NCLN,LARP1B,CCAR2,ESYT2,FZD1,FAM170A,NR1D2,KIDINS220,C6ORF118,RND1,SKI,RAPGEF3,PHOX2A,GTF3C6,M6PR,VIPR2,CYP2R1,SLC41A2,EEF1E1,CUL7,TSPAN31,GLI2,DHX35,UQCRC2,TAMM41,PRKCE,TEX9,RSBN1L,SRGAP1,PPP2R3A,ZNF518B,ZNF716,NTRK2,PTMA,SND1,MTMR14,CMTM3,SAMD12,HSP90AA1,AP3D1,CNTFR,NELL1,GABPB1,CFDP1,NHLRC3,NODAL,ANKRD13D,KCNK13,SOX15,SPTB,CGRRF1,DCP1A,FUT8,EPHB1,CAB39,PLAG1,FAM117B,NRP1,ENOPH1,STARD6,HNRNPLL,PRMT2,FAM117A,KBTBD13,CNPY3,TRIM27,MED26,THAP8,UNC79,SVOPL,ADAMTS12,IQCG	4.01e-06	5.4	9284	1844	975	20092	ABCB9,AS3MT,MPHOSPH9,RILPL2,PITPNM2,CDK2AP1,SPATS2L,SBNO1,HIP1R,KCNG2,CNNM2,WBP1L,ARL3,SFXN2,YWHAE,HYAL1,GNAI2,LETM2,NT5C2,BAG4,TRIM8,NKAIN2,VPS37B,WSCD2,REEP3,CACNA2D2,PTBP2,FXR1,TUSC2,DENR,KLF6,NFAT5,LSM1,HCN1,FOXO3,EVI5L,RBKS,NOB1,FGFR1,CLIP3,SLC9B1,SAMD3,FRY,UBE2D3,MYBPC2,MLXIP,SOAT1,ARHGAP1,DCC,METAP1D,SGCE,NEK4,PHF7,LRRC4B,PPP2R2A,EMB,NAA11,PCDHA1,PEG10,ZNF592,FRMD5,GNG10,UGCG,NT5DC2,ATF7IP,SDF4,STRN,RICTOR,PCDHA3,PEPD,ACTR1A,DOCK7,MLN,NEBL,RABGGTA,TTLL10,PCDHGA10,NEIL1,ALAS1,PABPN1L,NMB,STMN3,AMFR,CUL9,PCDHA4,C12ORF43,SNAP91,PPP3R1,BTBD7,NFIA,TRAPPC2L,KLHL29,TNFRSF4,DNAJA3,AK4,IRF3,CSMD1,MAN2A1,EPHA5,BCL2L12,PTPN9,PTPRF,IK,DIRAS1,RALGPS1,PCCB,CHMP6,RIT1,PCDHA5,ZNF860,SIN3A,ASF1B,ITPR3,BAIAP2,PRKACA,ST3GAL3,AGAP1,ZGPAT,TAOK2,PCDHA6,PSD,ADAR,ARFRP1,SDCCAG8,LSAMP,FSD1,IMPACT,EMX1,UBASH3B,TGFB2,ARL10,SYNE4,NDUFA2,PITPNC1,SFPQ,AGO4,MAGI2,SPINK13,NUP50,PBX3,PPP1R13B,SLC2A14,TRMT61A,TBL3,PCDHA7,LHX2,GPM6A,EPS15L1,ITIH1,AGO3,GRAMD1B,PCDHA8,MARK1,CDH16,SGCB,ARNT,GNG7,INO80E,MSL2,PCDHA9,LEMD2,PCDHA10,CIT,GAPDH,PTPRG,HARS2,ADRA1D,CLSPN,IPO13,PCDHGA3,PHF1,KIFC1,OSBPL10,SMG6,HNRNPA1,ZBTB37,PCDHA11,ELAVL4,FYN,AKT3,AP3D1,TMX2,ZNF408,SP2,MSRA,MAML3,SCAF1,YPEL1,PNPO,PCDHA12,MLEC,ZNF653,SLC45A1,TMIE,ANKLE2,ACSF3,PCDHA13,CBX5,TMEM248,UBE2E2,TMEM200A,ATP8A1,NCK1,MED19,UTRN,YWHAB,BTRC,PDE4A,SPECC1,UBL7,C12ORF60,STK24,RBM42,ZFYVE21,CCDC24,ZSCAN2,SLC38A8,WDR82,RELL1,INSR,IVNS1ABP,BCAR1,ZDHHC5,APBB2,PCNT,SRF,FAT2,NFE2L1,YOD1,PHTF1,UBE2G1,TMEM120B,MOV10L1,TPM3,USP6NL,ASPDH,SLC35F4,FOXN3,EHBP1L1,SIMC1,IFFO1,NELL1,HOXD10,SYNE2,SLC9B2,MARK3,HOXD8,CLP1,GFER,SLC5A7,INA,BNIP3L,ATXN1,WDR53,MUC5B,DNAH3,BPTF,SIN3B,YBX3,KDM4A,AFF1,SRSF4,SUSD4,KCNA6,GUCY2D,C18ORF54,ARID3B,YWHAG,SLPI,SLC8A1,CACNA1C,FCHSD1,ANGPTL2,GBF1,ZFYVE1,CACNB3,SMARCD1,MPC2,MCM7,RTP2,NCOA2,KCNAB3,SPPL3,PITX3,CASD1,TELO2,KIDINS220,TWF2,WDR62,ABL2,RABGEF1,FOXN4,SLC6A9,PRKAB1,MARK4,ILKAP,MSI2,TRMT1L,SMIM3,TOMM5,CACNB1,PHF3,GPRC5A,LIG4,ROBO2,OPCML,UROD,EIF2AK4,PLEKHA5,DENND1A,PCDH17,TFG,CDCP1,SERTAD4,CHRNB2,KIF21B,JADE2,KCTD7,ECSIT,COPS6,RIMS2,RBM5,TSC22D2,B4GALT2,ZDHHC23,RRAD,SYT11,GALNT4,POC1B-GALNT4,EGLN1,ZCWPW1,CHST3,PILRA,EXOC8,KBTBD13,MTMR2,CBS,SYT6,PRR15L,SETD2,LIN28B,ZNF605,RHBG,NDUFA13,NPHP4,DCAF6,PRTG,CTSK,ELF2,TTLL8,ATP8B2,TEAD1,MXD1,SSU72,KCNK13,CDH3,HS1BP3,KRIT1,LIMD1,NUDT4,TEX9,CYCS,TBC1D22A,STARD6,WDHD1,SYT14,MORC2,DENND2D,PPP2R3A,ZC3H4,CHFR,RNF157,KCNH7,PDP2,LYPD1,DENND4B,TSC22D4,CRTAC1,PKNOX1,CD8B,PTK2B,EBF2,YJEFN3,SLC39A1,UNC79,FBXO38,LDB2,MED26,MAPKAP1,GALNS,FCHSD2,SYNGAP1,TMTC1,CLPP,LRP1,RAP1B,CHRND,CDX1,SPRTN,PPP1R21,COX8C,EFHB,WRAP73,DCUN1D5,AXL,FZD1,PATZ1,TBCB,FNDC3A,YAP1,PPP3CB,COL16A1,CRTC2,ORM1,NHLRC3,CACNA2D1,CDC25A,PROSER1,RNPS1,COMMD4,TBL1XR1,MDK,FAM170A,TIA1,RYK,SYT17,LHFPL3,SFMBT1,FGF1,DPF1,DCP1A,LUZP2,GATAD2B,CHST12,DARS2,RRM1,NODAL,SPSB4,RORA,DNMT3A,MON1A,CYB5D2,IFT57,PPP4R4,CEP57,RAP1GAP2,CELF2,SOBP,CENPL,CRK,EIF3B,ZNF217,PLXNA2,SIX3,RFX3,CDCA2,HECTD3,CADM1,PLEKHD1,SYNGR3,CD14,CSNK2A1,PPIL2,ACAT2,ANKRD12,FOXP2,NIP7,UBXN7,CDH8,RGS9,RASL12,SCAMP1,ZCCHC2,ARFGAP2,UBE2D1,GATAD2A,PCYOX1,TMEM170B,CLSTN1,BCL7A,ORM2,RSPRY1,RFX7,CRMP1,KLF16,PSMD7,PSMD3,LAMC2,UNC80,ARVCF,MRPL11,RSBN1,SACM1L,CAMTA2,MFI2,FAM57B,ALDH3A1,CTNNA2,CPN1,WTAP,PCDH7,SLC41A2,WNT9A,KLF7,GIPR,PEBP4,EXOC2,EEF1D,GTF3C6,ISYNA1,TRA2A,AP1AR,PRKD3,RBM4,MMP16,SH3PXD2B,CALHM1,YIF1A,ANKS3,FAM120B,MOGAT1,RHOG,FNIP2,ABCA3,CHCHD6,SLC6A1,COPZ1,PPP2R5A,PPP1R37,KCNIP3,CRB2,VWDE,SVOPL,SOCS4,EIF4G1,PRKAA1,KIF9,HAUS5,SMARCAD1,INCA1,ITM2C,ONECUT2,ZDHHC2,TTK,ZNF2,SLC36A4,SLC41A3,MAPKAPK3,PCGF6,SHANK1,FAM76B,FAM168A,ARHGAP15,GABARAPL2,ZFP69,LCE1D,C11ORF91,ZNF214,TTYH3,RBM14-RBM4,XPO7,DCLK1,TMTC4,EGR2,PLEKHJ1,RNF19A,PLOD2,FBXO3,RACGAP1,FAM20B,SCNN1A,JMJD6,PPM1A,CMTM3,SLC2A1,MROH6,ZNF500,FAM83C,KCNA1,SIGIRR,ZEB2,ABTB2,CD47,CLDN6,RNF2,GANAB,ANKIB1,PJA2,ZNF396,M6PR,KBTBD8,TSHZ2,PRKAR2B,CDRT4,MIA3,TRMT10A,KDM3B,NKX1-1,NLRP14,MAGI3,ANKRD24,PMPCB,RND1,RARS2,NAT8L,NTM,ING3,GMFB,MYO1B,PHC1,GPR107,HS6ST3,UBAP2L,POLR2F,MTSS1,LATS1,DVL2,KLHL18,ECD,CCNE1,PPM1L,DIDO1,DNAJC9,POC1B,EMP1,CFDP1,PLCB2,FOXK1,NUP43,ZNF10,LRRC8D,UBE2H,WWC1,ABCG1,STMN1,ALX4,ZBTB47,PHLPP1,ALDOA,ALDH1A2,TNK2,PDGFRL,IL10,CENPV,BMP2K,SORCS1,RSPO4,GLG1,SLC22A25,TRHDE,MRPS14,KCNK4,SBK1,RBM20,DUSP6,COPZ2,SMYD2,FAM193A,ASB16,PTPN4,FAM149B1,FLOT2,ETF1,ACSL6,SYT5,C1ORF43,RNF24,CHD2,ACADVL,SLC19A2,TXNRD3,SS18L2,BDNF,WBP11,EPHB1,SLC27A6,ACAP2,ZBTB8A,SPNS2,NRXN1,ACTR5,COG8,STEAP2,PURB,PIP5K1B,CNR1,THAP8,ZNF804A,FBXL17,NR4A2,CPEB2,RBM15,NFU1,SP4,SPINK14,GJC1,KCTD9,TNR,TRAM2,TRPM4,SP110,IL11,HMHB1,KLHDC3,GHITM,SEMA5B,PTPRU,C9ORF43,PPP3CC,LINGO1,TDRD7,ZSCAN12,DLG1,PPP2R5E,MYRIP,KIF26B,HMGB1,UBAC2,DIP2A,DUSP7,PRKCE,SNX27,RGMB,COPS7A,C11ORF96,FUT8,C2ORF42,DMRTA1,TMC3,IBSP,KCNH8,ICAM5,C12ORF42,ANO9,RABGAP1L,SERPINB1,ARRDC4,ZNF514,ZMYND15,FOXN2,ZDHHC8,SLC38A2,HAGHL,DLC1,DOT1L,GALC,PAG1,EIF3J,ZNF598,U2AF1,EPHA8,KRT7,SSBP4,TWSG1,SLC4A2,RBBP9,EGLN3,PHOX2A,RELT,HELZ,PTPN11,PSPN,IFIT5,CHP2,FRAT1,CUL3,ZNF24,TMEM33,C5ORF22,POLE3,EIF5,PDE3B,PDCD10,PGBD1,CHD9,KCTD14,ANKRD13B,KIAA0319L,ZC3HAV1L,EPN2,SLC40A1,RNF167,ZKSCAN2,TYW1,RSBN1L,ELOVL7,TPRG1L,SLC9A8,MICU2,SNX2,STRBP,P4HA1,JPH1,AADACL4,GTF2A1,HECTD4,SSBP3,TAF5,WDFY3,DLG4,KNSTRN,HMGA2,MAU2,LRRC37B,RERE,NRP1,ACTR3,CA7,VPS33B,FAM136A,RNF114,CTNND2,PDF,NKPD1,ZNF880,MIB1,CAMKK2,LRBA,BOLL,FBXL3,COL19A1,MAVS,ATPAF1,CAPN5,UHMK1,SNRNP48,PROK1,TMEM150B,MSANTD2,CCNYL1,SLC35E1,HSP90AA1,BAG5,ACAA2,SATB1,ZBTB39,ATP13A2,EMC10,MEGF8,PHF10,ZNF836,NPC1,RNF112,ELL,SYCE2,PPP2CA,PLCD1,ANKS1A,TOX,GCLC,POLR3F,FAM181B,AKNA,G3BP2,NACC2,SORCS3,GPN1,SOX15,CCDC83,DCAF4,ARHGEF25,GABPB1,MSC,FOXRED1,CELSR2,MTMR3,KANK1,MAEA,TANGO2,PTPRO,MYO1C,GLT6D1,EML2,ZNF891,CCDC136,PLEKHB2,ZW10,P2RX2,MYOM3,BEND4,PDLIM5,USP36,ENOPH1,UBE2R2,TRMT2A,ST18,CD8A,C19ORF84,CAB39,BTBD9,CALHM2,RNF214,SPARC,DRD2,SLC13A2,CDKL2,ETV3L,SF1,ANKRD54,ANO7,MYSM1,PPP1R12A,DZIP1,PEX7,COMMD5,TRAPPC9,ENO2,GATM,PDGFRB,RBPJL,USP24,TMEM253,ORC3,ALKBH1,MLKL,DENND4A,FSCN3,PEX2,GFPT2,CMTM4,UBAP2,KRCC1,UNC119B,TXNDC15,PIGS,TNFRSF1A,ELAVL1,NBEAL2,BECN1,CHST10,ATAD3A,TRIM22,SDHB,GXYLT1,MTDH,FBXO45,CHERP,CELF3,SLC22A5,SMAD2,EFCAB5,TCOF1,BRCA1,NTRK1,DOCK6,SEMA7A,RNF103-CHMP3,VPS53,MANF,UBTF,CHD4,C6,WNK4,PPP2R5D,ZNF146,LIN37,MPPED2,SP6,MED12L,MICALL1,SPINK4,TMEM221,RBCK1,TMTC3,PLD5,PAQR8,FRMD4B,DAP3,ACAP3,LRP12,CYB561,DHX57,SYT13,GRPEL2,ZNF700	0.00224	2.65	9284	1207	640	20092	PITPNM2,ABCB9,KCNG2,YWHAE,MPHOSPH9,REEP3,SPATS2L,AS3MT,GNG10,AMFR,NKAIN2,SDCCAG8,SBNO1,MRPL11,RILPL2,PTBP2,CDK2AP1,RBKS,TUSC2,HIP1R,GNAI2,PPP2R2A,STK24,WSCD2,HYAL1,CNNM2,PBX3,PCDHA1,CHFR,PCDHA3,UGCG,LETM2,PRTG,LRRC4B,FOXO3,PCDHA4,CHMP6,PATZ1,NAA11,PCDHA5,PURB,EXOC8,BAG4,IPO9,NFE2L1,PCDHA6,NT5C2,PCDHA7,METAP1D,AK4,VPS37B,RBM4,PCDHA8,PCDHA10,FXR1,PCDHA9,PCDHA11,SPINK13,PCDHA12,KLF6,ANKLE2,PCDHA13,LIMK2,SYNE2,FSD1,ATF7IP,SPRTN,SLPI,EGLN1,RFX3,PCDHGA10,MTMR2,PABPN1L,SLC35F4,RALGPS1,PTPN11,ASF1B,DHX57,SFPQ,ZNF605,IK,SOAT1,TOX,TBC1D22A,CEP57,CBX5,TRAPPC2L,MYBPC2,HNRNPA1,CACNA2D2,PRKACA,KRIT1,UBL7,IRS2,MAML3,RBM5,COQ4,MLXIP,STRN,RBM14-RBM4,MON1A,ARL8A,FAM76B,ZBTB5,STMN3,GRAMD1B,RBM42,FBXO38,NDUFA2,MLN,NFAT5,KCNJ4,SAMD3,WBP1L,NFIA,SLC19A2,LSM1,PIK3IP1,NOB1,FOXP2,TRMT61A,MICU3,RIMS2,ELAVL4,SMIM19,ARID3B,ZC3H4,PCYOX1,HARS2,ARNT,SP2,AP1AR,SFXN2,CHST3,DCC,FRY,TIA1,HCN1,ZSWIM6,SMG6,PNPO,IMPACT,YIF1A,PPP3R1,PCCB,ELF2,FRMD5,RYK,CLIP3,CYB5D2,RICTOR,TEAD1,TRMT1L,RIT1,NEBL,SPECC1,AGAP1,STMN1,PCDHGA3,KIAA0319L,VWDE,SDR39U1,PCNT,PPP2R5E,FOXP4,ADRA1D,CUL9,PHTF1,CHD7,BTBD7,NUP50,ANKIB1,ARL3,LSAMP,PARD3,TRUB2,TMX4,DCAKD,ZNF592,DENR,CDH3,LYPD1,ANGPTL2,BPTF,SLC1A2,SRF,HECTD4,MED26,SGCE,SERTAD4,AFF1,C12ORF60,PPP1R13B,TTC6,MARK3,CACNB1,PHF1,BRMS1,DOCK7,TNK2,EGR2,AGO3,MAN2A1,ADAR,LHX2,URM1,DIRAS1,LIG4,ZNF148,TMEM248,ZFYVE21,ABRACL,ZGPAT,EMB,FAM136A,NIPBL,ARFRP1,MORN2,EFHB,LMOD1,DLG1,ASPDH,ZNF423,ARRDC4,XPO7,ZNF653,SLC8A1,PDE3B,PTPN7,RBPJL,DENND2D,ABCG8,YPEL1,ATP13A3,TRIM8,STRBP,UBE2Z,CACNB3,TOMM5,NMB,LEMD2,PJA2,FAM120B,SLC27A4,FGFR1,MCM7,BBS1,AGO4,TTLL10,PRKAA1,TAOK2,FGF1,SH3PXD2B,ZDHHC8,HMGA2,CSNK1G1,PITX3,ARL10,EPHA5,DGKG,PTGER4,DNAJA3,COPZ1,ZDHHC23,SLC20A2,COX8C,NPAS2,ALDH3A1,GALNS,ACSL6,FCHSD1,PPP4R4,MARK1,NDUFA13,PRR15L,MSL2,EVI5L,YBX1,ZNF664,NR4A2,CIT,FOXK1,EPS15L1,PFN2,PEG10,TEF,PCDH17,KBTBD13,C12ORF42,ATP8A1,POLR1E,ITPR3,RHBG,CTSK,SHISA6,SYT5,KCNAB3,YJEFN3,RBM14,C2ORF42,SLC45A1,CHERP,IP6K1,BAIAP2,RBM20,SUSD4,LIMD1,ABL2,TMEM150B,INO80E,SNAP91,WWC1,PTPN4,RGS9,EIF2AK4,GTF2H5,PMPCB,NIP7,KANK1,SIN3B,TSEN54,AFF3,CRTAC1,CRB2,AGPS,MAPKAP1,CLSTN1,INHBE,PPIH,SNF8,SAE1,KIAA1614,FAT2,SLC35E1,AKT3,UBE2G1,CBS,CLSPN,GATAD2A,CDCP1,CLPP,TELO2,LCE1D,ACADVL,MFI2,TNRC6A,SERAC1,FBXL17,MATN4,USP15,ECSIT,RAPH1,YWHAB,GBF1,RND1,PHLPP1,NXPH2,TXNDC12,SMARCD1,PITPNA,CFDP1,TBC1D1,AKIRIN1,PRPF38A,GPC5,TMC3,TMEM209,TEAD3,GNAS,MAPKAPK3,MAU2,RNF214,XPNPEP1,PPP3CB,MAVS,NCK1,DVL2,TTYH3,GLG1,RSBN1,KIDINS220,PELI3,YBX2,CHRNB2,ZBTB8A,HIPK1,HAUS5,NUDT4,MKRN1,NEIL1,FAM181B,GPX6,SIX3,POM121L12,SYNGAP1,SRRM1,PSD,WDR1,LDLRAP1,EMX1,ADCY1,TTLL6,CILP2,PARP2,GAPDH,FBXL19,MICU2,NTRK3,EXOC2,SRSF9,TMX2,ZNF682,BOC,KMT2B,RNF123,ACSF3,LYSMD3,MAGI3,EEF1B2,RANBP1,PC,RNF2,RABGEF1,PEPD,RNASEK-C17ORF49,C17ORF49,ZMYND15,MLEC,TWSG1,GRIN2B,ZMIZ2,FCHSD2,SYT2,POGZ,RHBDD2,PHF20L1,SDHA,NUCKS1,CADM2,WBP11,KCNIP2,ARCN1,UBAC2,ROBO4,CHD2,CAV1,SS18L2,ZNF649,COL19A1,ELP5,KCTD7,DNAH3,ZNF155,MOB1B,NODAL,CLP1,TAOK1,LCA5L,PHTF2,TXNRD1,CRTC1,LIN37,HSP90AA1,SCAF1,CACNA2D1,PILRA,GNG7,DCUN1D5,TMEM235,BNIP3L,RACGAP1,BCL2L12,GABPB1,CNIH2,NDUFS1,PLAG1,TRUB1,MANEA,IVNS1ABP,CSMD1,AP3D1,DNAJC9,GET4,TSC22D2,ZNF518B,BAG5,OPCML,TBL3,GNAO1,ALDOA,PDE1C,SMAP1,TRAPPC9,MED19,BTF3L4,EVA1C,WTAP,IFFO1,SIL1,ACAA2,ZFAND1,NCOA2,CDCA2,PKNOX1,CTDNEP1,NKTR,JOSD1,BIRC5,DLG4,RABGGTA,TNRC18,ZC3H7B,BTG1,ARHGAP15,ILDR2,COG8,COPS6,RAB5A,SEMA7A,DYNLL1,DIP2A,IFIT5,RAPGEF5,CCNI,DIDO1,CRHR2,FBRSL1,RASL12,NUDT3,KREMEN1,CPNE5,MCOLN2,ZNF90,SP110,SNCAIP,PEX2,SHISA4,IRF3,CCDC127,P4HA1,ORC1,PPIL2,TCP11,FAM149B1,IQCD,BRCA1,TRMT2A,MUC5B,ZBTB32,RSPRY1,INSR,IGDCC4,MAGI2,SIMC1,FKBP5,DNAAF2,PPM1L,TMEM120B,EIF4G1,SYT11,KCTD14,ERC2,ECD,ATXN2,ZNF93,CD14,KCNH8,PHF7,MYRIP,ZNF2,RTP2,PDE4A,DGCR8,ARL6IP6,CYCS,HOXD10,EIF5,PPIL1,METTL6,TPCN1,PDP2,SEC22C,RNF220,TRAFD1,FZD1,SLC29A4,FBXO6,BNIP2,ZBTB37,WDR62,TSHZ2,SUGP1,RND2,MT4,ZNF10,TPST1,PIGS,ZDHHC5,HS1BP3,RSBN1L,NEK4,BCAR1,BTRC,TBC1D13,KCNA1,RPL35,SLC9B1,FNDC3A,LRRFIP1,ILF3,TYRO3,POLR2F,NMT1,PTMA,TRA2A,MLKL,KCNT1,SH3GL2,RPAP2,NCLN,ACTR1A,NPHP4,FBXO36,EPHB1,SPINK4,ZCWPW1,TMEM200A,DENND1A,CALCB,UNC79,COPZ2,ACAT2,OVOL1,PTCH1,WDHD1,ZNF860,NCDN,BECN1,EXOC6,ROBO2	|
TF:M00716	TF	Factor: ZF5; motif: GSGCGCGR	1.93e-05	4.71	16523	1867	1623	20092	PITPNM2,ABCB9,MPHOSPH9,ARL3,AS3MT,RILPL2,WBP1L,SFXN2,SBNO1,TRIM8,CDK2AP1,HIP1R,NKAIN2,SPATS2L,KCNG2,NRBF2,CNNM2,YWHAE,JMJD1C,MRPL11,SUFU,CYP17A1,NT5C2,GNAI2,LETM2,TUSC2,CYB561D2,C2ORF69,PCDHGC4,REEP3,ATP6V0B,PCDHGC5,METAP1D,LSM1,RASSF1,ZKSCAN4,NEGR1,SEMA3F,ARHGAP1,SPTBN2,PCDHGC3,BAG4,GNL3,ZMYND10,NEK4,RBKS,WSCD2,GLT8D1,LINGO1,DDHD2,PTBP2,PBRM1,NT5DC2,UBE2D3,HAT1,TYW5,SLC9B1,STAB1,CISD2,JOSD2,ZSCAN31,AUTS2,MRPL33,PGBD1,PELI3,CHCHD3,ZDHHC24,SOAT1,SDCCAG8,ZSCAN9,TCF12,PNO1,BBS1,DPP3,DENR,CTSF,PPP3R1,FXR1,EPHA5,ALAS1,ATF7IP,CUL9,LIG4,ZMIZ2,KLF6,FOXO3,DNAJC25,DNAJC25-GNG10,GNG10,SCHIP1,STK32B,TLR9,PURB,WWP2,ETV5,RGS6,ZRANB1,NQO1,GEMIN6,ROBO2,SLC25A12,RNF180,NFAT5,DGKI,MTMR2,CACNA2D2,MYBPC2,YBX3,PITPNC1,HUS1B,WAC,ANKRD13B,CLIP3,PTPRF,ZNF592,DENND4A,AXDND1,MED27,AMFR,IPO9,CEP57,EVI5L,PTN,CORO6,FGFR1,COPZ1,FAM76B,CADM2,SAMD3,ZFAT,TMC1,PRTG,CREB3L4,POLG,UGCG,ATG13,CRTC1,LHX2,SLC19A2,HCN1,PEPD,MAD1L1,C12ORF43,EMB,TGFB2,SEC11A,ORC5,SLC8A1,CBX5,ST3GAL3,ACTR1A,MLXIP,NMT1,RBM4,SRF,CRTC2,GOLGA3,TTBK1,SLC2A4RG,ATP8A1,KLC2,RBM6,RAB11A,PPP1R13B,PSD,STAG1,SGCE,SSH2,NOB1,DCC,CERS6,AQP10,VPS37B,CPNE4,PCDHA1,SCAND3,DENND4B,GBF1,WDR73,ARTN,PCDHGA12,NRXN1,SLFNL1,AMBRA1,SLC39A1,MYCL,BCL2L12,NAA11,TOR3A,OR6Q1,TMEM209,SDF4,HCAR1,FABP6,LMO3,FANCL,KCNIP2,HNF1A,PEG10,RALGPS1,PTK7,DHX57,AKIRIN2,HNRNPA1,CUL3,TEAD1,SMG6,ZFYVE21,GABRA1,KDM4A,ZNF408,PCDHA2,IRF3,GRM4,TANK,PCDHGB7,PLCD3,ESRP1,TRPC4,ACBD4,WASF2,GATAD2B,DCAKD,MAGI2,IPO13,GALM,PCDHGA10,LSAMP,CDC42BPA,KIFC1,PCDHGA11,NPHS2,MTG1,ARFGAP2,HSBP1L1,RIN1,PCDHA3,SCMH1,WLS,ZDHHC2,VSIG2,ZFR,PCDHGB6,SKAP1,FANCI,ATXN1,FBXL17,RAD54B,PHF21A,SYNE2,INA,HEATR5B,RABGGTA,NEBL,SYT1,PPIA,PCDHGA9,RBM14-RBM4,DOCK7,MLN,ZNF136,FAM120B,SPPL3,SNRNP27,HARBI1,OASL,PACS1,NMNAT2,USP1,FRY,CD47,SLC35A1,GRAMD1B,SLC29A2,PDP2,NMB,TOX,ZNF860,SLX4,PCDHA4,ITIH4,OSMR,LRRC4B,ANKLE2,CDH1,RAB1B,CUEDC2,AGAP1,FOXRED2,IK,LIME1,MXD1,PRLR,ZNF391,IVD,GOLPH3L,HORMAD1,PTPN9,ESAM,SOS1,RORA,HMOX2,POM121L2,SLC4A1AP,SLC6A9,YWHAG,YWHAB,MACF1,DPP8,FOXO6,LYSMD2,WDR82,NFE2L1,CDIP1,PARD3,FYN,SNX8,PCDHGA8,SLC27A6,TAOK2,SLC47A1,TBC1D4,SCAF1,CAV2,IQCD,CHFR,ADAR,TMX4,TULP4,ZSCAN16,FRMD5,WDR55,ZMAT2,KLHL29,POMC,PCDHGB4,EEF2K,MFSD9,PDZD8,FAM107B,TSHZ3,SLC9B2,MST1R,PCDH9,TRMT61A,MAN2A1,RICTOR,TFG,ZNF184,PRDX6,SIPA1L3,NR4A3,BPTF,MPC2,GGH,PSMD14,AGO3,NDUFA2,PCGF6,PCDHGA7,CCS,PDCD11,BTRC,PCDHA5,CHMP6,SLC8B1,BARHL2,BATF2,ZKSCAN8,CYP8B1,DGKZ,TPCN1,IGSF9B,ZFPM2,CAMKV,GBE1,RBM5,LRRC25,SLC25A2,OSBPL10,PLEKHA6,FURIN,PARPBP,EHBP1L1,ZSCAN5A,CTPS1,PGGT1B,PHF20L1,PCDHGA5,GDF15,ZNF396,RAB3GAP2,JADE2,ZNF407,NUP50,PCDHA6,ZCWPW1,ZNF76,SFPQ,INO80E,MLEC,PCCB,NMRAL1,NCOA2,ZFYVE26,PKNOX1,SCUBE3,CTNNA2,TRHDE,PLEKHB1,AFF1,UNC80,EIF3B,FAM83D,TRIM66,ZNF385D,FOXP2,PC,DPH1,LIN28B,MORN2,RYK,ACADS,RIMS2,RASAL1,TMCO6,ATP5G1,RNF38,ARFRP1,FAM83C,CCDC24,RAB6A,PPP2R2A,PBX3,PCDHGA4,RARB,IMPACT,CREB3L1,PAQR3,TET2,NFIA,KNSTRN,FOXB1,AP3B1,STK24,ZNF24,COMMD10,RTEL1-TNFRSF6B,ATP8B2,ZNF490,PPP1R36,ZGPAT,HMGA1,RCAN2,PCDHGB1,PCDHGA1,TNFRSF6B,ANTXR2,KCNJ4,TSPAN5,UBE2Z,USP6NL,PCDHGA3,GRM7,PCYOX1,DEF6,XPO7,UNC119B,EIF6,PCDHGA2,STRN,SYNE4,TIA1,ZMIZ1,ACVR1B,GNAL,TMEM200A,PCDHA7,GAD2,SLC9A9,LEPR,SP2,LRIG3,RELL1,SLC38A8,PNPO,CD27,NSUN3,TES,RTEL1,LMOD1,MSRA,RNF168,ITPR3,TRIT1,DDX23,ANXA4,SORL1,ARHGEF2,CBX1,PCNT,MMP24,ADRA1D,CENPP,HARS2,VPS16,PCDHA8,PCDHA9,PCDHA10,ARRDC4,EIF2AK2,CD72,SLC29A3,ADD3,ZSCAN2,SNX14,GALNT2,MANBA,CLSPN,ZSCAN23,PPP4C,GRIN2A,APBB2,MON1A,ABL2,KCNH7,CCDC181,ZNF165,SAMHD1,GPM6A,NOL8,ZNF682,DCAF11,XPNPEP1,TRAIP,DIAPH1,PCDHA11,MUC4,SATB2,PLA2G4A,OPCML,SMAD5,TMIE,DOC2A,CASD1,TLDC2,ISYNA1,DPYD,PDZD9,ANKRD12,ANGPTL2,FAM181B,TAF5,PRSS50,CIT,LEMD2,MAML3,MARK1,BTBD7,RFX3,TRDMT1,OSBPL6,CACNA2D1,PLBD2,MOV10L1,TRPM4,SBSPON,BCL11A,PFKFB2,ST14,SNX11,PPP1R16B,SNF8,KHK,RANBP17,PRKG2,BMP2K,SSBP4,ARNT,MGLL,PCDHA12,BTBD9,AFF3,CTH,IPPK,SNRPG,PLEKHH2,TAOK1,GPR56,ITSN1,DCAF6,ZNF653,PPP1R14B,HEXIM1,PRKAA1,VPS33B,DPP10,CDH3,GEMIN7,UTRN,C12ORF60,PCDHA13,TSPAN2,ITSN2,CYP7B1,KNCN,TOMM5,ASIC1,CSMD1,FBXO38,AKT3,ZNF44,CGREF1,WDR53,ZFR2,KIAA1614,DNMT3A,LRRC8D,TTC33,MEF2D,ILKAP,ATG16L2,KRIT1,HNRNPD,KLC1,STRN3,ZFAND5,TTYH3,PHTF1,ALPK3,CHRM1,AK4,KAT7,TTC7B,LDLRAP1,ASTN2,GPR149,TYK2,OR10H2,ZIC4,RARS2,CHD7,RAB22A,EGFLAM,PATZ1,RAD52,GTF2IRD1,RSBN1,TMEM219,RAPGEF6,FAM20B,UBL7,PHF3,HEXIM2,CHRNB2,OGFOD1,SERPING1,GLS2,IRGQ,BRINP1,RAB15,TNRC6A,GFPT1,GIP,PNPLA5,EGR2,DOCK4,MICU3,PTPN13,EFHB,MAEA,TG,NFU1,GABRA4,BRINP2,DDX54,MROH8,GRM1,SDR42E2,GLIPR2,ZNF202,STAG3,BACE2,FNIP2,CHRNA7,ELOVL7,TDP1,ORC3,JMY,AMN1,CTBP2,ERF,SPHKAP,PARP12,RNASEH2C,MSL2,ALDOA,UBA7,RCCD1,NKAIN3,EXOC6B,CHST12,KAT5,C18ORF54,AP1S1,SLC28A3,KCNJ3,SPECC1,GCDH,RBFOX1,UBE2E2,SPOCD1,ARAP3,LMO7,CRTAC1,SIL1,ZC3H7B,MARK3,PXDC1,CCDC171,GNAI1,HS1BP3,KIF2C,ZMYND11,HOXD10,ECSIT,MED19,ARL14EPL,TRMT1L,SPOP,TMEM120B,WDR62,TMX2,PACSIN3,MSANTD2,MAPKAPK3,GSK3A,DOCK3,RLN1,PTCH2,PPIL2,PSMG4,EIF4G1,PEX2,PTPRG,EPS15L1,ZNF217,PCDHAC1,ZNF589,TBL1XR1,SYNE1,TXNL4A,TGM1,STX17,ADCY1,MBTPS1,PTPRT,GLDN,NPAS3,ATG5,USP54,LRP12,DZIP3,C1QL2,RANGAP1,RBL1,BPNT1,PRC1,RITA1,KCNA6,ZDHHC5,C11ORF58,SNRPE,SNAP91,INSR,SLC1A2,ENSA,ACSF3,CTNND1,AGBL5,KCNK4,SNRPD2,SLC22A15,ARID3B,RYBP,FBXW7,DCUN1D5,PPP2R5E,BCAR1,NUDT21,DIDO1,PLEKHD1,ZSCAN30,EIF5,DYRK1A,ZCCHC2,MLF2,CACNB3,RPTOR,CBLN2,LARP7,TLE1,MAPKAP1,LSM7,SYNGAP1,GAL3ST3,IL6ST,SFMBT1,USP15,CABP1,MCUR1,GNAS,COQ4,SIAH3,SACM1L,FBXL3,GRID1,ANGEL1,SLC5A7,PTPRN,PCYT1A,PRR15L,YTHDC1,ENOX1,MNS1,SERTAD4,ZNF791,FAM136A,FNIP1,IARS2,FAM91A1,PANK1,TTPA,HORMAD2,CLN5,COL22A1,STPG2,PLXDC2,SYT4,RELA,SLC35G2,RPN2,GCNT4,CDH11,TMEM248,FARP1,PPARGC1B,MCM7,TBC1D22A,COPZ2,TMEM214,SLC24A4,FAM57B,CLPP,GDF5,EIF2AK4,EEF1D,SRSF4,BRAF,CSRP2BP,GLCE,C2ORF50,C2ORF42,SHISA4,GANAB,RRM1,ZFYVE1,CDC25A,ORAI1,IKZF1,CMYA5,BLZF1,ANKIB1,PPL,CIC,CDK6,SRRM3,DRG2,PRRC2C,BCL6,RNF123,UNC45A,PGAM5,LIMK2,TECR,RBMS3,PAQR6,FAM228A,KMT2B,C4BPB,IP6K1,SYCE2,BNIP2,TMEM17,GET4,CATSPER1,ARHGEF25,DENND1A,POLR1E,GTF2A1,CNST,TSC22D2,PRKCI,AP4M1,BRAP,RGS7,GPRC5A,PDE1A,ZDHHC14,RNF157,RBM4B,HDAC7,ZNF563,CES5A,IVNS1ABP,IFIH1,ZFYVE9,KRBOX1,DES,R3HDM2,NCAPG2,ACTR3,DPF1,EXO5,SWI5,VPS53,HOXD8,RTN1,CISH,B4GALT2,PLXNA2,SUSD4,MFSD10,DLG1,NME7,SLC36A4,CTBP1,EIF2B3,SLC38A2,AXL,VTI1A,ATP8B4,NDUFAF7,DOT1L,SLC39A10,ARCN1,SLC22A23,STIP1,RIMS1,TAF6,PDE1C,TPCN2,ZFP91,SETD2,EXTL3,SIN3A,C1ORF43,TMEM135,LHFPL3,ORC1,RAB3C,TMEM235,ANKRD29,ZC3H4,GRIA4,XPO4,SIPA1,CAV1,NDST1,KLF13,MARK4,PAFAH1B3,ZNF2,PDE3B,C2ORF49,KCTD18,BTBD17,SPATA18,ELL,TRUB2,PTPRS,ZDHHC23,TTC39B,XRCC3,PPP2R5A,RPTN,ANKRD27,FREM3,GTF2A2,ZNF684,EMP1,MSANTD4,IGFLR1,RBM25,BBS2,HSDL1,TMX1,RHBG,NUDT4,NPAS4,PRR19,BNIP1,PLK3,ZFP91-CNTF,MORN4,BCL7A,GIGYF2,LRP1,INPP5K,CKB,BPHL,HCN4,TXN2,KIF21B,CPAMD8,ZBTB32,PILRA,ALDH4A1,RBM20,HMGN4,RLF,PPP1R1B,UQCRB,NDFIP2,ASTN1,NAMPT,MYO1B,SMIM20,SLC35F4,CADM1,SMYD2,CNTROB,BRMS1,TMEM200B,DAZL,APOA5,LIMD1,NCK1,RBM26,GPC2,RPUSD2,CCND2,TRIM62,CAPG,PTPRN2,FAT2,INHBC,KLHDC8A,KLF7,LYPD1,ADO,OTOA,AP1AR,UQCC1,SMARCD1,DENND2D,POMZP3,MBNL1,PTGER4,BMP7,UHMK1,CCNT2,HEMK1,KLHL18,IFT122,PSMA1,STK33,CBL,ACAA2,MPPE1,FLRT1,PIAS2,CCSER1,SMIM3,CKAP5,MORN3,CDC42SE2,NCOA3,PPP2R5B,FKBP5,AVPI1,RAB2A,SCAF11,C6ORF89,CERS5,LPXN,FOXK2,EXOC6,DDA1,TWSG1,YAP1,CRLF1,TMC2,NFKB1,KIF12,FOXN4,LDB2,AOX1,TDRD5,IRF4,LEMD3,TKT,RASA1,IFT57,ZEB2,CNTN5,PPIL1,LTK,MTRR,WNK2,SEMG1,MLXIPL,ZNF98,NME6,MRPL48,DMC1,MYRIP,EDEM2,ZBTB5,DNAJC4,FBLIM1,FBXO10,NABP1,BIRC5,UNC5C,BDP1,KIF9,UVSSA,TRANK1,UBE2H,BAIAP2,RNF4,DDX10,KNDC1,ATP6V1E2,CTNNA3,GIPR,ARMC3,SCAMP1,MAPRE3,KLHL26,GAPDH,CDC27,CDCP1,TAF4,ATG4C,IFT46,ARID3C,KCTD7,ZNF160,RGS7BP,ZNF397,CC2D1B,SYT14,TXNDC12,CNN1,PIWIL1,ZFP1,METTL24,MDK,FOXK1,ZNF746,ELF2,CDA,SCN9A,SLC15A5,WWOX,PTPN4,DCTN3,MTSS1,MEGF8,RAVER1,CD36,PLGRKT,PODXL2,PHF10,RABGEF1,IGDCC4,PYY,TIFA,LAPTM4B,MORC2,CCDC83,GJC1,BOC,POLR3F,TMEM38A,LONRF2,SNX10,RORB,LAMC2,AGMO,TUBAL3,SPATA3,NCMAP,ST6GAL2,ATP6V1D,DTNBP1,B9D1,SRRM1,FKBP10,AGO4,MRPS30,MDM4,RAP1B,IL10,NDUFB9,PLCD1,TNK2,MCM3,RMDN2,SOCS4,RILP,MAP3K11,SMIM19,RSPRY1,IFFO1,PROSER1,LRRC47,KCNE1,RFTN1,RNF2,EPHB2,AP5B1,LMBRD1,MYO1C,KANK1,CNOT2,CEP250,KCNMB4,SNRK,VASH1,SLC22A31,KIF1C,IRAK2,TGOLN2,MBD4,CRYM,FCHSD1,KCNIP3,PLOD2,MAP9,BTF3L4,MRPL21,FBRSL1,ACE,KIF19,HGF,PHC1,TMEM179B,PPP3CB,UBAP2L,KIF16B,ANXA7,SPOCK1,ZNF638,SSC5D,CYCS,KANK2,SECISBP2L,DNAH11,SNX27,STMN3,ABHD8,CLIP1,PRPF38A,MDM2,COPS7A,MOGAT1,PI4K2A,CD8B,GPR161,SLC6A20,IL20RA,DRC1,CAPN1,PARP2,MACROD1,UBASH3B,ITLN1,CDX1,PANX1,MPPED1,VAMP2,UBE2D1,GJB2,VWDE,NXPH2,NPHP1,RBPJL,TSHZ2,EXOSC7,MLC1,RHPN2,SLC35E3,WDR25,CASZ1,DHX40,DGKG,DYNC1I2,ZFP69,FOXN1,DHRS1,CSNK2A1,TOB2,FNDC3A,TMEM253,ROCK2,RFX7,ARHGAP11B,KCNH8,CD44,KLHL10,ATG9A,ARL15,C11ORF91,WDHD1,STARD3NL,PPP4R4,FRAT1,DCAF12,CACNA1C,DISP2,NTN1,TMEM204,LRRC7,GALNT4,POC1B-GALNT4,GNRHR,ANKRD13C,SKOR1,RBMS2,CD9,PRDM2,SMARCAD1,APLP2,ABI3BP,RIMBP2,RPL37,EFCAB11,SP4,NPHP4,TRIM26,PCBP4,CPNE5,ABLIM3,FBN1,DPP4,ULK2,CLSTN1,ZEB1,ZC3H11A,GLB1L,OLA1,GPN1,PLCB3,C2CD2L,PDGFC,CDS1,SCRG1,DNAH3,WWTR1,KCNA1,TOLLIP,CNRIP1,CACNA1B,TCF4,GPR62,EIF3D,TRIM6,EIF3F,RSU1,RESP18,POGZ,EML3,BEAN1,TPST1,CEP170,HLA-F,CLEC3B,PSKH2,PDE4A,MAP1B,SYT5,SS18L2,KCNAB1,DCTN4,CLHC1,ZBTB26,LCMT1,MRPL34,FBXL19,HSPA14,ZBTB8A,C16ORF74,CNIH1,LRRFIP1,CRIPT,PSMD3,PICALM,TRMT10A,PDE2A,SCFD2,CEPT1,NAE1,NCR3LG1,PSMB4,UQCC2,GALNS,NFKBIA,CDC40,ZRANB3,LEP,TUBA4A,COX11,IRS2,SORCS1,MAP3K3,MMP16,SNCA,UBAC2,PDLIM5,DNAJC6,BEGAIN,SIM1,MTA2,THSD7A,LYSMD3,ATP9A,AKIP1,LRRC14,NCK2,RGPD4,ZNF564,HELZ,SPSB4,RSPO4,PSMD12,NCAM1,SLC33A1,ZBED6,SUV39H2,ANKRD44,SLC1A6,KCND3,PPARD,POC1A,CCDC136,KLHL7,AMBP,CDC16,SHISA6,KIAA0586,CHST3,TRA2A,CELF5,TMPRSS6,MDN1,SPSB1,KCNA4,GDNF,STMN1,TET1,RHO,RHBDD3,SULT4A1,PSPN,COX8C,MYOM3,CRBN,CDH13,VPS13B,BYSL,TAF11,NEURL4,PALB2,SCNN1A,COL16A1,WNT11,TEAD3,TTLL6,IDNK,PRKAR2B,DLC1,ST7,FAM98A,IFFO2,SLC25A16,ZNF219,ACLY,GLI3,RDH11,TMTC1,RNF185,ZIC1,ZBTB8OS,AURKA,EIF4G2,ANKRD33,NCLN,LARP1B,CCAR2,ESYT2,CPNE1,AFAP1,FZD1,CAT,ALK,TBL2,NR1D2,PTPRD,KANK4,ULK1,KIDINS220,PTPRH,C6ORF118,RND1,SKI,ZMYM4,RAPGEF3,PHOX2A,RFPL4B,TRIM32,GTF3C6,M6PR,VIPR2,CYP2R1,SLC41A2,NFIB,TUBB8,EEF1E1,CUL7,TSPAN31,CALCA,GLI2,DHX35,UQCRC2,UPK1B,NT5C3B,PRKCE,CCDC103,FANK1,OSM,TEX9,RSBN1L,RBM12,SRGAP1,PPP2R3A,ZNF518B,KCNIP4,ZNF716,ZBTB46,NTRK2,PTMA,SND1,MTMR14,CMTM3,SAMD12,HSP90AA1,AP3D1,CNTFR,NELL1,GABPB1,CFDP1,NHLRC3,FAM221B,STON2,ZNF428,APBA2,NODAL,SHFM1,BIN1,ANKRD13D,KCNK13,IRF2BPL,SOX15,LRP1B,SPTB,CCDC39,CGRRF1,DCP1A,CA6,MELK,TULP1,AMD1,PLEK2,KCTD13,FUT8,EPHB1,CAB39,PLAG1,FAM117B,NRP1,ENOPH1,ANO8,CABIN1,EME2,STARD6,HNRNPLL,STARD3,GPR137,PRMT2,CWH43,KIF15,VWA5A,DZANK1,FAM117A,KBTBD13,C3ORF18,CNPY3,CDK5RAP3,TRIM27,COX16,MED26,THAP8,VKORC1,UNC79,ABCG2,ADAMTS12,ADAM12,IQCG,ZNF438,SLC22A6	5.28e-07	6.28	16523	1844	1612	20092	ABCB9,AS3MT,MPHOSPH9,RILPL2,PITPNM2,CDK2AP1,SPATS2L,SBNO1,HIP1R,RASSF1,CYB561D2,KCNG2,CNNM2,WBP1L,ARL3,SFXN2,YWHAE,NRBF2,GNAI2,CYP17A1,LETM2,DDHD2,NT5C2,C2ORF69,BAG4,PCDHGC4,PCDHGC5,ZMYND10,SEMA3F,JMJD1C,PCDHGC3,NEGR1,SUFU,TRIM8,ATP6V0B,NKAIN2,VPS37B,WSCD2,TYW5,REEP3,STAG1,FANCL,CACNA2D2,PTBP2,WWP2,FXR1,TUSC2,DENR,NQO1,KLF6,NFAT5,CD164L2,LSM1,RGS6,HCN1,FOXO3,EVI5L,RBKS,NOB1,FGFR1,CLIP3,SLC9B1,SAMD3,FRY,CISD2,UBE2D3,MYBPC2,MLXIP,SLC2A4RG,HCAR1,ORC5,SOAT1,HEATR5B,ARHGAP1,DCC,METAP1D,SGCE,NEK4,PHF7,GNL3,MRPL33,SEC11A,LRRC4B,MAD1L1,PPP2R2A,CPNE4,WDR73,GRM4,GLT8D1,EMB,NAA11,PCDHA1,PEG10,OSMR,ZNF592,PBRM1,SCHIP1,PTN,ZNF385D,FRMD5,GNG10,UGCG,HSBP1L1,PCDHGA12,NMNAT2,WASF2,PCDHA2,NT5DC2,ATF7IP,SDF4,OR6Q1,STRN,RICTOR,PCDHA3,PEPD,ACTR1A,DOCK7,DNAJC25,DNAJC25-GNG10,MLN,PCDHGB7,NEBL,RABGGTA,TTLL10,PCDHGA10,PCDHGA11,NEIL1,HORMAD1,GOLPH3L,ALAS1,LIME1,PABPN1L,NMB,STMN3,PCDHGB6,AMFR,CCDC112,CUL9,HAT1,PCDHA4,C12ORF43,SNAP91,PPP3R1,BTBD7,NFIA,JOSD2,PCDHGA9,TRAPPC2L,GRIN2A,KLHL29,TNFRSF4,DNAJA3,ZNF407,AK4,IRF3,USP1,CSMD1,MAN2A1,EPHA5,BCL2L12,STAB1,PTPN9,PTPRF,TNFRSF6B,IK,DIRAS1,WDR55,RALGPS1,PCCB,CHMP6,GGH,CD27,RIT1,PCDHA5,PCDHGA8,PNO1,ZNF860,TLR9,TULP4,SIN3A,ASF1B,ITPR3,ZMAT2,BAIAP2,PRKACA,ST3GAL3,PCDHGB4,AGAP1,ZGPAT,RTEL1-TNFRSF6B,PGGT1B,CDIP1,HMOX2,NCBP2,TAOK2,PCDHA6,KLF10,PSD,RNF168,ADAR,ARFRP1,GBE1,SDCCAG8,PCDHGA7,LSAMP,FSD1,IMPACT,EMX1,UBASH3B,TGFB2,RTEL1,ZFPM2,ARL10,C1ORF216,SYNE4,GNAL,NDUFA2,PITPNC1,SFPQ,FABP6,POLG,ZFAT,AGO4,MAGI2,PCDHGA5,HUS1B,NUP50,FAM83D,PBX3,PPP1R13B,SLC2A14,LRRC66,VSIG2,DIAPH1,RTN1,ZIC4,TRMT61A,SLC25A2,FAM107B,TTBK1,TBL3,PCDHA7,LHX2,GPM6A,ARHGEF2,EPS15L1,ANTXR2,AXDND1,TMCO6,KIAA1191,HNF1A,AGO3,NMRAL1,ZNF121,GRAMD1B,PCDHGA4,PCDHA8,ACADS,MARK1,CDH16,SGCB,ARNT,GNG7,ZSCAN5A,INO80E,MSL2,PCDHA9,LEMD2,SLC29A3,PCDHA10,AMBRA1,CIT,PCDHGB1,GAPDH,PTPRG,PCDHGA1,HARS2,ADRA1D,CLSPN,IPO13,ACOX3,PCDHGA3,ZMIZ1,PHF1,PCDHGA2,KIFC1,OSBPL10,SMG6,DISP2,HNRNPA1,ZBTB37,RC3H1,NPAS3,PCDHA11,FYN,AKT3,PFKFB2,CD36,AP3D1,CTNND1,TMX2,ZNF408,SP2,PTPRN,MSRA,AQP10,SLC4A1AP,MAML3,SCAF1,YPEL1,PNPO,OASL,CPT1C,PCDHA12,MLEC,ZNF653,FTCDNL1,SLC45A1,PRDX6,TMIE,NDUFV2,SLC25A12,ANKLE2,ACSF3,PRSS50,RNF4,MNS1,PCDHA13,CBX5,TMEM248,UBE2E2,TMEM200A,KLC1,ATP8A1,NCK1,MED19,ARAP3,DCUN1D4,BCL6,UTRN,ATG13,YWHAB,BTRC,GEMIN7,PDE4A,SPECC1,VPS16,UBL7,C12ORF60,STK24,ESAM,CCDC171,RBM42,STAP2,DDX23,ZFYVE21,CCDC24,ZSCAN2,SLC38A8,PTPRT,SERPING1,WDR82,FOXB1,RELL1,ARTN,INSR,ANKFY1,IVD,EPHB2,IVNS1ABP,BCAR1,ZDHHC5,TXNL4A,SKAP1,APBB2,PCNT,KIF1C,SRF,FAT2,NFE2L1,AMN1,RBFOX1,PHTF1,UBE2G1,TMEM120B,MOV10L1,ETV5,GPATCH11,GPR26,USP6NL,ASPDH,CBFA2T3,TPCN2,PCDHAC1,SLC35F4,EIF2AK2,FOXN3,EHBP1L1,SIMC1,TTPA,IFFO1,TET1,KIF2C,NELL1,HOXD10,SYNE2,MAN2C1,SLC9B2,MARK3,ZNF560,HOXD8,CLP1,GFER,SLC5A7,INA,PTCH2,BNIP3L,ATXN1,WDR53,PCDH9,MUC5B,DNAH3,BPTF,SIN3B,YBX3,RBM6,KDM4A,AFF1,MST1R,SRSF4,SUSD4,KCNA6,GUCY2D,C18ORF54,ARID3B,YWHAG,SLC8A1,CACNA1C,AGO1,FCHSD1,ST14,ANGPTL2,GBF1,CDH1,ZFYVE1,MEF2D,CACNB3,RYBP,FANCI,NOXO1,COMMD10,EIF2B3,SMARCD1,FURIN,DOC2A,MPC2,MCM7,NCOA2,KCNAB3,NAE1,STK32B,CACYBP,NFIB,SLC6A20,PDCD11,IRGQ,SPPL3,PITX3,CYP7B1,CAMKV,ANKRD27,CASD1,TELO2,KIDINS220,SPOCK1,TWF2,WDR62,ATG16L2,ABL2,RABGEF1,FOXN4,CNTN4,SLC6A9,PLK3,ACE,PRKAB1,MARK4,CHCHD3,ILKAP,MSI2,CABP1,TRMT1L,CREB3L4,ENSA,GOLGA3,NDUFAF7,ALPK3,SMIM3,DCAF12,TMEM219,TOMM5,MFSD9,CACNB1,PHF3,GPRC5A,LIG4,ROBO2,OPCML,EIF2AK4,GPD1,SLC35G2,PDGFC,PLEKHA5,SPATA18,LAPTM4B,DENND1A,PCDH17,TFG,CDCP1,MICAL3,CES5A,ZNF684,SNX14,SERTAD4,CHRNB2,MUC4,KIF21B,JADE2,KCTD7,DGKI,TSPAN19,HARBI1,CNTROB,ZIC1,GLCE,ECSIT,GLB1L,COPS6,RIMS2,RBM5,TSC22D2,ARHGAP40,SENP5,IFT140,TYK2,C4BPB,CERS5,B4GALT2,ZDHHC23,PTK7,RRAD,SYT11,GALNT4,POC1B-GALNT4,EGLN1,ZCWPW1,CHST3,PILRA,DCTN3,EXOC8,KBTBD13,KLHL30,MTMR2,CBS,NPHS2,PRKG2,SYT6,PRR15L,SETD2,TMEM38A,CDA,LIN28B,TMEM204,ZNF605,EIF6,RHBG,NDUFA13,NPHP4,CBX1,ZNF589,DGKZ,FREM3,DCAF6,GPR149,PRTG,TMPO,ELF2,TTLL8,ATP8B2,TEAD1,SNRNP27,MXD1,SSU72,KCNK13,CDH3,HS1BP3,NKAIN3,KRIT1,DHRS1,LIMD1,NUDT4,XRCC3,ATG9A,TEX9,DPYSL4,OPTC,CYCS,PAQR6,MRPS16,TBC1D22A,STARD6,WDHD1,SYT14,MORC2,LRRIQ1,DENND2D,PPP2R3A,ZC3H4,TM4SF19,AMD1,CHFR,PPP1R16B,TSN,RNF157,CEPT1,KCNH7,CRYM,MELK,PDP2,WNT11,LYPD1,DENND4B,TUBA4A,TSC22D4,CRTAC1,PKNOX1,CD8B,PTK2B,EBF2,ADO,RBM25,YJEFN3,CLDN15,CNN1,SLC39A1,ZNHIT1,UNC79,CCS,SLC24A4,SLC33A1,FBXO38,LDB2,SNX11,MED26,MAPKAP1,GALNS,FCHSD2,SYNGAP1,TNFRSF12A,LEP,SIRPA,TMTC1,CLPP,SGTA,LRP1,NRXN3,SALL1,KCNIP4,POC1A,ARID3C,CHRM1,PGAM5,RAP1B,CHRND,CDX1,PILRB,VTI1A,GABRA1,SPAG7,SPRTN,PPP1R21,COX8C,FOXN1,EFHB,WRAP73,DZANK1,PARP12,DCUN1D5,DNAJC2,AXL,FZD1,PATZ1,TBCB,FNDC3A,YAP1,PPP3CB,COL16A1,GLUL,TOLLIP,CRTC2,GAL3ST3,COL22A1,NHLRC3,CACNA2D1,CDC25A,PROSER1,CALR3,COX11,RNPS1,AOX1,COMMD4,GLIPR2,TBL1XR1,MDK,TIA1,RYK,SYT17,LHFPL3,GAB4,SFMBT1,CRBN,DPF1,DCP1A,LUZP2,GATAD2B,CHST12,CWH43,DARS2,RRM1,NODAL,SPSB4,ANXA7,RORA,MDN1,SCAND3,DNMT3A,MON1A,CYB5D2,TMEM179B,EXO5,IFT57,PPP4R4,KAZN,CEP57,RAP1GAP2,CELF2,SOBP,CENPL,CRK,TTC39B,EIF3B,ZNF217,PLXNA2,CABS1,PCYT1A,SIX3,RFX3,DNM1,CDCA2,HECTD3,CADM1,PLEKHD1,KIF12,SYNGR3,TCP1,ZMYM4,SLC9A9,CSNK2A1,PPIL2,PNLDC1,CCL19,SNRPD2,ACAT2,ANKRD12,SLC47A1,FOXP2,IGSF9B,SYNE1,NIP7,UBXN7,CDH8,RGS9,SLC28A3,UQCC2,NYAP1,RASL12,SCAMP1,ZCCHC2,TLDC2,RNF217,ARFGAP2,UBE2D1,GATAD2A,BATF2,ABCG2,PCYOX1,RESP18,TMEM170B,FAM91A1,RGPD4,CLSTN1,BCL7A,BEAN1,SERGEF,RSPRY1,RFX7,CRMP1,KLF16,STAG3,AURKA,PSMD7,PSMD3,LAMC2,UNC80,RNF180,ARVCF,MRPL11,RSBN1,SACM1L,ANKZF1,CAMTA2,PPFIA4,MFI2,FAM57B,ALDH3A1,CTNNA2,MLC1,CPN1,WTAP,PCDH7,SLC41A2,OGFOD1,WNT9A,KLF7,GIPR,PDE4B,SNRPG,EXOC2,EEF1D,SLC35A1,GTF3C6,PANK1,ISYNA1,TRA2A,AP1AR,PRKD3,CCDC39,RBM4,MMP16,SIGMAR1,SH3PXD2B,VSX1,CALHM1,PDSS2,YIF1A,FAM120B,MOGAT1,IRAK2,LRP1B,IRF2BPL,GJB2,DYNC1LI2,PTPRD,APBA2,KLHL20,MGRN1,RHOG,TIFA,FNIP2,ABCA3,CHCHD6,COPZ1,PPP2R5A,RFPL4B,PPP1R37,KLC2,TOR3A,KCNIP3,MYLK,SORL1,AJAP1,GNAI1,CRB2,VWDE,NME6,TTC7B,USP28,SAMHD1,SOCS4,EIF4G1,PRKAA1,KIF9,HAUS5,SMARCAD1,INCA1,ABCB6,DCTN4,MFSD11,ITM2C,ONECUT2,ZDHHC2,TTK,ZNF2,SLC36A4,ARL14EPL,JRKL,SLC41A3,GLRA3,MAPKAPK3,PCGF6,ZNF608,SHANK1,ATG4C,MKS1,PIK3R4,COMMD2,MS4A15,FAM76B,FAM168A,GABARAPL2,ZFP69,C11ORF91,GRM1,ZNF214,TTYH3,TRPC4,RBM14-RBM4,XPO7,AIG1,SOD2,RDH16,CLHC1,GEMIN6,DRC1,RPL37,DCLK1,TMTC4,EGR2,RAPGEF6,PLEKHJ1,RNF19A,UVSSA,UBR2,MPPED1,CDH15,PLOD2,NDUFB9,FBXO3,PPP1R36,RACGAP1,FAM20B,TAF6,SCNN1A,JMJD6,PPM1A,CMTM3,SLC2A1,MROH6,ZNF500,ZNF433,FAM83C,LIPA,KCNA1,SIGIRR,ZEB2,ABTB2,CD47,STON2,SLC36A1,CLDN6,RNF2,GANAB,ANKIB1,ENO3,MAML2,PJA2,ZNF396,M6PR,BCLAF1,PRLR,KBTBD8,PRSS57,TSHZ2,PRKAR2B,MIA3,CEBPZ,TMUB2,TRMT10A,KDM3B,NKX1-1,GLI3,NLRP14,MAGI3,ANKRD24,PATL2,PMPCB,RND1,LRP11,RARS2,NAT8L,NTM,ING3,ZBTB8B,GMFB,MYO1B,PHC1,BBS2,KCNE1,MPP7,GPR107,CNIH1,CORO6,HS6ST3,UBAP2L,POLR2F,TMPRSS6,MTSS1,LATS1,CTDSPL2,DVL2,KLHL18,ECD,CCNE1,PPM1L,RAB1B,DIDO1,PAQR3,DNAJC9,POC1B,CREB3L1,UGP2,GALM,EMP1,ATG5,FBLIM1,NUDT21,PSMC2,TMEM233,SULT1B1,CFDP1,MRPL18,PLCB2,FOXK1,ZFP82,NUP43,ZNF10,LRRC8D,UBE2H,WWC1,ABCG1,STMN1,ALX4,ZBTB47,FNIP1,NUDT13,PHLPP1,ALDOA,SLC39A3,ALDH1A2,TNK2,ZNF878,UPK1B,IGDCC3,PDGFRL,IL10,SSPN,CENPV,BMP2K,ZBTB8OS,SORCS1,RSPO4,GLG1,TRHDE,MRPS14,TSPAN16,KCNK4,PARP1,SBK1,RBM20,DUSP6,COPZ2,SMYD2,FOLH1,FAM193A,ZBTB7C,ASB16,LRRC55,ZNF862,TRNT1,PTPN4,RCAN2,GLDN,FAM149B1,FLOT2,ETF1,SYT5,TSNARE1,C1ORF43,RNF24,LRRC9,ACADVL,TMEM200B,SLC19A2,BSX,BAG3,TXNRD3,SS18L2,BDNF,WBP11,EPHB1,SLC27A6,ACAP2,ZBTB8A,TTC33,CNST,SPNS2,CTSF,CISH,NRXN1,TMEM150A,ZBTB46,ACTR5,KNCN,COG8,NFKBIA,STEAP2,PURB,PIP5K1B,MTFR1L,CNR1,THAP8,LSM10,ZNF804A,TAF11,FBXL17,NR4A2,CPEB2,RBM15,NFU1,SP4,GJC1,KCTD9,ZNF564,TRAM2,TRPM4,CMTM2,IL11,SATB2,GPR56,KLHDC3,GHITM,SEMA5B,INTS9,MRPS5,PTPRU,C9ORF43,SYT4,PPP3CC,LINGO1,ANHX,TDRD7,HIGD1B,DLG1,MYCT1,PPP2R5E,MYRIP,KCTD13,AGXT2,PCBP4,KIF16B,CDC42SE2,KIF26B,HMGB1,UBAC2,HSPA9,BPIFB2,GPR62,LRAT,DIP2A,DUSP7,PRKCE,SNX27,NEK1,RGMB,COPS7A,HEMK1,C11ORF96,FUT8,C2ORF42,ROPN1B,DMRTA1,GCDH,SPTBN2,CTSO,PSMA1,RGS7,KCNH8,PIWIL1,ATP6V0E2,PTPRH,ICAM5,C12ORF42,SPDL1,ANO9,RABGAP1L,SERPINB1,CLK3,MTTP,ARRDC4,RAD52,ZNF514,ZMYND15,SLC22A4,FAM221B,FOXN2,ZSCAN31,ZDHHC8,RPL6,SLC38A2,HAGHL,DLC1,DOT1L,GFAP,GALC,PAG1,CA6,EIF3J,ZNF598,SNAP25,UFL1,U2AF1,EPHA8,KRT7,SSBP4,TNFAIP1,TWSG1,FER1L6,SLC22A6,SLC4A2,RBBP9,EGLN3,PHOX2A,PDE9A,ZFP1,NMD3,RELT,HELZ,PTPN11,PSPN,IFIT5,CHP2,FRAT1,CUL3,ZNF24,SLC46A1,BCL11A,B3GALNT1,DNAAF3,LY6K,CACNG3,DDX10,TMEM33,C5ORF22,POLE3,EIF5,PDE3B,PDCD10,TRIM62,PGBD1,KCTD14,COX16,CAT,ANKRD13B,KIAA0319L,ZC3HAV1L,ZNF428,EPN2,TMEM108,CEP120,FGF9,SLC40A1,RNF167,MORN3,RAB2B,ZKSCAN2,SLC35C1,CHRNA7,TNFRSF10A,TYW1,RSBN1L,ELOVL7,ORAI1,TPRG1L,ULK2,SLC9A8,MICU2,SNX2,STRBP,P4HA1,JPH1,GTF2A1,HECTD4,SSBP3,TAF5,TRIM21,WDFY3,DLG4,KNSTRN,HMGA2,MAU2,KIF27,FAT1,TMEM30B,LRRC37B,RERE,NRP1,ACTR3,CA7,VPS33B,FAM136A,CLIP2,RNF114,CTNND2,B9D1,PDF,NKPD1,ZNF880,MIB1,PPL,CAMKK2,LRBA,OSM,BOLL,FBXL3,COL19A1,MAVS,ATPAF1,CD226,CAPN5,ERMP1,UHMK1,CDH13,RPS3,SNRNP48,EFCAB7,NSF,MSANTD2,CCNYL1,SLC35E1,TAF1A,TOM1L1,GALT,UBXN4,HSP90AA1,TRIM64C,NSUN7,BAG5,ACAA2,CCDC60,SATB1,ZBTB39,ATP13A2,EMC10,ZNF197,CKAP5,MEGF8,CD81,PHF10,WNT3,MYOC,UBA3,VPS25,NPC1,ZFAND2B,ATP6V1H,RALB,ELL,SYCE2,PPP2CA,PLCD1,RFWD3,ANKS1A,TOX,GCLC,POLR3F,FAM181B,FAM162B,AIPL1,OSBPL2,AKNA,CKB,SPHKAP,ADAT1,ZNF140,G3BP2,FIS1,NACC2,SORCS3,GRID1,INPP5J,GPN1,ST7,SOX15,CCDC83,MCUR1,DCAF4,OLA1,SEMG1,ARHGEF25,GABPB1,GFPT1,RNPC3,MSC,FOXRED1,DTD1,CELSR2,MTMR3,KANK1,MAEA,TANGO2,PTPRO,MYO1C,HMGN4,SMG5,CNTD1,EML2,ZNF891,LRIG3,CCDC136,ARMC3,PLEKHB2,STAC2,ZW10,CD55,P2RX2,RAC2,MYOM3,CCDC78,BEND4,STXBP4,PDLIM5,USP36,SLC25A38,SLITRK3,ENOPH1,UBE2R2,TRMT2A,ST18,CD8A,SIX6,C19ORF84,CAB39,SPAG1,SSR2,BTBD9,CALHM2,ZNF660,PLAUR,RNF214,DRD2,ZEB1,SLC13A2,CDKL2,DOCK2,KCNK16,TGM1,FAM118A,ETV3L,SF1,ANKRD54,CACNB2,ANO7,RAB18,MYSM1,PPP1R12A,DZIP1,PEX7,TFB2M,TAC3,ADAMTSL4,CALCA,COMMD5,ASPHD1,TRAPPC9,ITLN1,RIPK2,ENO2,CPN2,CPQ,GATM,MROH8,ZDHHC7,PDGFRB,HSPD1,FAM53C,RBPJL,USP24,TMEM253,ADAM12,ORC3,ALKBH1,MLKL,DENND4A,PEX2,ZNF606,TGOLN2,PRSS3,CALM2,SNCA,GFPT2,CMTM4,UBAP2,KCNJ3,KRCC1,SLCO1C1,UNC119B,RPS6KA4,TXNDC15,PIGS,NAA25,ZNF534,KRT33B,ELAVL1,NBEAL2,BECN1,CHST10,PREP,GTF2F1,ATAD3A,MYL7,SDHB,NDRG3,CCDC103,GXYLT1,MTDH,CCDC12,FBXO45,CHURC1,ITGB3BP,PAX5,TC2N,PSME3,GAL3ST4,ALKBH2,CHERP,CELF3,SLC22A5,SMAD2,PKIA,SWI5,TCOF1,BRCA1,DPH2,NTRK1,DOCK6,KCNA4,SEMA7A,CDK12,BPHL,RNF103-CHMP3,IL11RA,VPS53,MANF,UBTF,CHD4,SPTSSB,GPAM,FBXO33,PALD1,WNK4,PPP2R5D,ZNF146,ZFAND2A,LIN37,MPPED2,CDK5RAP3,SP6,CHMP3,MED12L,MICALL1,ACAD10,TMEM221,RBCK1,TRMT44,RPS7,CCDC66,TMTC3,PLD5,UTP23,PAQR8,NRDE2,FRMD4B,SCML4,WWOX,DAP3,ITIH4,ZNF160,ACAP3,LRP12,CYB561,PRKG1,PDLIM3,DHX57,SYT13,PTPRM,TNFSF12,TNFSF12-TNFSF13,GRPEL2,ZFYVE26,ZNF700,KIFC2,TOMM34	1.92e-06	5.72	16523	1207	1068	20092	PITPNM2,NRBF2,ABCB9,KCNG2,JMJD1C,YWHAE,MPHOSPH9,REEP3,SPATS2L,AS3MT,PCDHGC4,GNG10,AMFR,NKAIN2,PCDHGC5,SDCCAG8,PCDHGC3,SBNO1,MRPL11,ETV5,ZMYND10,RILPL2,PTBP2,CDK2AP1,RBKS,TUSC2,HIP1R,RASSF1,DNAJC25,DNAJC25-GNG10,GNAI2,CYB561D2,C2ORF69,PPP2R2A,HUS1B,STK24,FANCL,SCHIP1,GOLGA3,WSCD2,CNNM2,PBX3,PCDHA1,SEMA3F,STAG1,CHFR,PCDHA2,MRPL33,PCDHA3,UGCG,LETM2,PRTG,LRRC4B,FOXO3,PCDHA4,GEMIN6,DDHD2,CHMP6,PATZ1,NAA11,PCDHA5,PURB,EXOC8,BAG4,IPO9,NFE2L1,PCDHA6,NT5C2,SPTBN2,GRIN2A,CYP17A1,PCDHA7,METAP1D,FURIN,AK4,VPS37B,RBM4,PCDHA8,WWP2,PCDHA10,FXR1,PCDHA9,PCDHGA12,PCDHA11,TYW5,SLC25A2,GALM,PCDHA12,KLF6,ANKLE2,COMMD10,PCDHA13,LIMK2,SYNE2,CAMKV,RBM6,RIN1,FSD1,ATF7IP,SPRTN,EGLN1,PCDHGB7,RFX3,PCDHGA10,MTMR2,CBX1,MST1R,PABPN1L,PCDHGA11,SLC35F4,RALGPS1,PTPN11,CTSF,ASF1B,NEGR1,DHX57,SFPQ,ZNF605,IK,PCDHGB6,PARP12,CCDC112,SOAT1,OSMR,TOX,TBC1D22A,CEP57,PCDHGA9,PCDHAC1,CBX5,ATP6V1D,CPNE4,ZMAT2,TRAPPC2L,WDR55,HEATR5B,MYBPC2,HNRNPA1,CACNA2D2,PRKACA,KRIT1,RGS6,UBL7,KLF10,GOLPH3L,IRS2,RGS7,DDX23,UGP2,ORC5,MAML3,RBM5,COQ4,MLXIP,HORMAD1,STRN,RBM14-RBM4,MON1A,ARL8A,FAM76B,ZBTB5,STMN3,SLC2A4RG,NQO1,SNX11,GRAMD1B,PCDHGA8,RBM42,NUDT21,FBXO38,NDUFA2,GLUL,MLN,ARHGEF2,PCDHGB4,PGGT1B,NFAT5,KCNJ4,STK32B,PAQR6,PLEK2,CD164L2,SAMD3,ANKFY1,WBP1L,NFIA,PCDHGA7,SEMG1,SLC19A2,LSM1,JOSD2,RNF185,EIF2S1,ARMC3,NOB1,PGAM5,POLG,FOXP2,TES,SKAP1,TIFA,TRMT61A,MICU3,RIMS2,RYBP,SMIM19,ARID3B,ZC3H4,PCYOX1,HARS2,ARNT,ATG16L2,CCS,PTN,SP2,AP1AR,SFXN2,CHST3,PCDHGA5,DCC,FRY,TIA1,HCN1,ZSWIM6,SMG6,RPL6,PNPO,STAP2,ESAM,IMPACT,STAG3,HSBP1L1,WDR89,YIF1A,PPP3R1,PCCB,ELF2,FRMD5,RYK,CLIP3,CCDC171,ACOX3,CYB5D2,RICTOR,TEAD1,GRHPR,TRMT1L,TMCO6,PCDHGA4,CD27,RIT1,NEBL,PCDHGA1,SPECC1,PNO1,OR6Q1,AGAP1,GRM4,CALCA,STMN1,RTEL1-TNFRSF6B,KHNYN,KLC2,SNRPG,PCDHGB1,PCDHGA3,ATP6V0B,SEC11A,KIAA0319L,PCDHGA2,VWDE,IVD,SWI5,KLC1,CD9,RTEL1,PCNT,PPP2R5E,ZIC4,ZFPM2,GNAI1,FOXP4,PDGFC,ADRA1D,TULP4,CUL9,PHTF1,CHD7,WDR73,TTBK1,ZFAT,BTBD7,GPC6,TRIM62,SPHKAP,NUP50,ANKIB1,ARL3,VSIG2,LSAMP,FAM83D,PARD3,WASF2,ZMYM4,TRUB2,ZNF407,CHCHD3,COX16,TMX4,ZNF577,DCAKD,ZNF592,DENR,CDH3,LYPD1,ANGPTL2,MYOC,BPTF,SLC1A2,SGPP1,STX17,SRF,HECTD4,MED26,SGCE,SERTAD4,GPHN,ECHDC3,ATP5G1,AFF1,C12ORF60,MAD1L1,PPP1R13B,USP1,TTC6,LIME1,TNFRSF6B,MARK3,CACNB1,PRKG2,DNAJC2,PHF1,BRMS1,RAB18,DOCK7,SPTSSB,DGKI,TNK2,CNTN1,EGR2,AGO3,MAN2A1,ADAR,ZNF608,LHX2,URM1,DIRAS1,LIG4,VRK1,PRLR,ZNF148,OGFOD1,TMEM248,SLC22A6,ULK2,BCL6,AMN1,BBS2,ZFYVE21,ZDHHC24,ABRACL,OSBPL6,ZGPAT,EMB,ZNF121,SLC4A1AP,PPIA,PRR22,SLC29A3,TLDC2,FAM136A,NIPBL,AXDND1,TRAIP,ARFRP1,MORN2,EFHB,STAC2,LMOD1,DLG1,ZNF135,ASPDH,ZNF423,ARRDC4,MRPS16,XPO7,ZNF653,SLC8A1,PDE3B,RBPJL,DENND2D,ABCG8,GABRA1,PIWIL1,YPEL1,ATP13A3,EFCAB6,TRIM8,STRBP,UBE2Z,CACNB3,TOMM5,NMB,ARHGAP40,LEMD2,PJA2,FAM120B,SLC27A4,FGFR1,MCM7,BBS1,AGO4,TTLL10,FBLIM1,PRKAA1,RNF168,TAOK2,SH3PXD2B,MFSD9,ZDHHC8,HMGA2,ZBTB8B,CSNK1G1,BRINP1,PITX3,ARL10,EPHA5,FANCI,DGKG,GNAL,ABCC8,KAT7,PTGER4,DPYSL4,DNAJA3,COPZ1,ZDHHC23,TMEM108,SLC20A2,COX8C,ZNF385D,NPAS2,ALDH3A1,DIAPH1,GALNS,B3GALNT1,CKB,FCHSD1,DUS3L,PPP4R4,MARK1,NDUFA13,HAT1,PRR15L,SGTA,UQCC2,GNRHR,UBR2,MSL2,EVI5L,PACS1,YBX1,ZNF664,NR4A2,ECI2,CIT,SMG5,FOXK1,EPS15L1,PFN2,CNN1,PEG10,INPP5J,TEF,CYP26C1,PCDH17,GPC2,KBTBD13,C12ORF42,ATP8A1,POLR1E,ITPR3,TTC33,RHBG,SHISA6,SYT5,UBA7,RASAL1,KCNAB3,YJEFN3,ZNF560,TAF7,RBM14,C2ORF42,SLC45A1,SLC44A2,AGO1,ACAD10,CHERP,IP6K1,RARB,BAIAP2,RBM20,SUSD4,LIMD1,ABL2,MAD2L1BP,MPPED1,C1ORF216,PCDH9,INTS9,KIF12,INO80E,SNAP91,SH2B3,NMNAT2,MTFR1L,SLC39A3,WWC1,RAPGEF6,PTK7,PTPN4,NMD3,RTN1,DZIP3,RGS9,EIF2AK4,GTF2H5,PMPCB,NIP7,LTK,STARD3NL,KANK1,SIN3B,PLA2G3,CTNND1,TSEN54,DNAAF3,AFF3,CRTAC1,CRB2,CCDC92,AGPS,RAD54B,RAB11A,MAPKAP1,CLSTN1,PPIH,SATB2,SNF8,SAE1,KIAA1614,FAT2,SLC35E1,RAB1B,AKT3,UBE2G1,CBS,SYNJ2BP,CLSPN,GATAD2A,CDCP1,CLPP,FNIP1,TELO2,ACADVL,MFI2,TNRC6A,SERAC1,FBXL17,MATN4,USP15,ECSIT,RAPH1,IFT46,YWHAB,ZSCAN5A,GBF1,RND1,FRMD1,PHLPP1,NXPH2,TXNDC12,SMARCD1,PITPNA,CALR3,IGFLR1,CFDP1,TBC1D1,IRAK2,AKIRIN1,PNPLA5,DPP3,PANK1,FGF23,FAM91A1,MYH7,PRPF38A,STX6,LRRK2,GPC5,RCBTB2,MFSD11,TMEM209,MDM4,TEAD3,INPP5K,GNAS,MAPKAPK3,MAU2,RPS6KA4,UFL1,BRAP,RNF214,XPNPEP1,PPP3CB,MAVS,NCK1,GIP,SLC39A10,DVL2,SLC24A4,TTYH3,GLG1,RSBN1,MLC1,KIDINS220,PELI3,YBX2,CHRNB2,ZBTB8A,HPS4,HIPK1,HAUS5,MELK,NUDT4,MKRN1,CDC42EP2,ANKLE1,NEIL1,FAM181B,CES5A,SIX3,VPS13D,POM121L12,SYNGAP1,CERS5,SRRM1,DOC2A,PNLDC1,PSD,WDR1,LDLRAP1,RC3H1,EMX1,ADCY1,TTLL6,CILP2,SNCA,TMEM219,CD36,OSBPL2,MYCT1,SUFU,PARP2,GAPDH,FBXL19,MICU2,MRGPRX4,SSR2,NTRK3,EXOC2,PSMB4,BCLAF1,IRF2BPL,SRSF9,TMX2,TOLLIP,ZNF682,BOC,KMT2B,RNF123,IFIH1,STAT5B,GATC,ZSCAN31,RUFY3,COCH,CACNB2,ZIC1,ZNF160,PRKCZ,TRIP10,ACSF3,LYSMD3,MAGI3,EEF1B2,RANBP1,PC,CARD10,MDN1,RNF2,RABGEF1,MUC4,PEPD,NDUFV2,RNASEK-C17ORF49,C17ORF49,ZMYND15,MLEC,TWSG1,CDK5RAP3,GRIN2B,ZMIZ2,FCHSD2,SYT2,POGZ,RHBDD2,POC1A,PHF20L1,SDHA,NUCKS1,CADM2,DMC1,WBP11,CDC42SE2,KCNIP2,ARCN1,UBAC2,MADCAM1,CAV1,SS18L2,ZNF649,PSMA1,COL19A1,ELP5,KCTD7,CYP7B1,DNAH3,ZNF155,ACADS,ZNF695,SYNE1,MOB1B,NODAL,RAP1GDS1,CLP1,RBFOX1,TAOK1,LCA5L,PHTF2,SCRG1,TXNRD1,DNM1,CRTC1,LIN37,HSP90AA1,PXMP2,SCAF1,KAZN,CACNA2D1,GJB2,DDX4,PILRA,GNG7,SNAPC1,DCUN1D5,GRIN3B,TMEM235,BNIP3L,ANXA7,RACGAP1,BCL2L12,CDIP1,GABPB1,DZANK1,CNIH2,NDUFS1,FBXO10,PLAG1,MANEA,COX11,ANKRD18B,IVNS1ABP,CSMD1,AP3D1,DNAJC9,GET4,TSC22D2,ZNF518B,BAG5,OPCML,TBL3,GNAO1,ALDOA,PDE1C,TM6SF2,SMAP1,TRAPPC9,MED19,FBXO33,BACE1,BTF3L4,MYLK,EVA1C,WTAP,SLC35G2,NUP205,RFWD3,ROBO3,IFFO1,SIL1,ACAA2,ZFAND1,NCOA2,CDCA2,XRCC3,ZNF813,PKNOX1,CTDNEP1,NKTR,EPHB2,RAB17,JOSD1,TECR,BIRC5,PDE4B,DLG4,CNTN4,FABP1,RABGGTA,CLK3,PTPRH,TNRC18,ZC3H7B,CCDC66,TULP1,LY6K,BTG1,NDUFAF7,ILDR2,SAMHD1,FOXB1,COG8,RPL37,COPS6,RAB5A,SEMA7A,DYNLL1,DIP2A,THEM6,IFIT5,FOXN1,RAPGEF5,CCNI,DIDO1,CRHR2,ENSA,FBRSL1,RASL12,NUDT3,KREMEN1,CPNE5,MCOLN2,ZNF90,ANHX,CHMP4C,SNCAIP,PEX2,SWAP70,KRT33B,SHISA4,POLA2,IRF3,CCDC127,CTDSPL2,HMGN4,P4HA1,GAL3ST3,NAPSA,CISH,ORC1,PPIL2,ACE,SNRPD2,EFCAB7,MBTPS1,RAB2B,TCP11,CTSO,ARL14EPL,FAM149B1,IQCD,CRLF3,KIF1C,BRCA1,ITGB3BP,PCK2,TRMT2A,MUC5B,DCUN1D4,ZBTB32,RSPRY1,INSR,IGDCC4,MAGI2,CD226,SIMC1,FKBP5,DNAAF2,TXNL4A,PPM1L,TMEM120B,EIF4G1,NBR1,SYT11,LRRC66,KCTD14,ERC2,DPP8,CARHSP1,ECD,GPR26,ATXN2,ZNF93,NUDT13,KCNH8,SPOP,PHF7,ST14,MYRIP,C6ORF89,ZNF2,CNTROB,CHRM1,SCAND3,PDE4A,DGCR8,ARL6IP6,OSM,ZBTB8OS,CYCS,HOXD10,PLAU,AJAP1,ZNF433,EIF5,PPIL1,C3ORF38,METTL6,KIAA0319,TPCN1,PDP2,COL22A1,TLR9,SEC22C,MMP3,DKK1,FTCDNL1,NRL,RNF220,ARAP3,TRAFD1,FZD1,NPHS2,TOM1,SLC29A4,AOX1,FBXO6,BNIP2,ZBTB37,DISP2,WDR62,TSHZ2,TGM2,GLT8D1,SUGP1,ATG4C,RND2,ZNF10,NEK1,CHRNA7,TPST1,CCDC152,PLLP,PIGS,ZDHHC5,HS1BP3,RSBN1L,FBXL4,NEK4,BCAR1,BTRC,TBC1D13,RPS29,TEFM,BLK,KCNA1,RPL35,SLC9B1,FNDC3A,LRRFIP1,ILF3,POLR2F,ZNF878,LDHB,NMT1,BCL11A,SLC29A2,PTMA,TSPAN19,CNTD1,KRBOX1,TRA2A,PATL2,MLKL,PILRB,KCNT1,SH3GL2,RPL37A,RPAP2,KLHDC8A,GDAP2,NCLN,ACTR1A,NPHP4,FBXO36,ATAD5,GNL3,CPT1C,KIAA1191,EPHB1,ZCWPW1,TMEM200A,DENND1A,BPHL,TYK2,CALCB,UNC79,COPZ2,ACAT2,OVOL1,MPP7,PTCH1,CYP8B1,PIK3C3,WDHD1,SLC47A1,ZNF860,NCDN,BECN1,GNG4,AP3B1,SERGEF,CYP4F22,EXOC6,ROBO2,PBRM1	|
GO:0016310	GO:BP	phosphorylation	2.05e-05	4.69	1320	1716	166	21026	VRK2,CDK2AP1,BAG4,NEK4,RBKS,EPHA5,STK32B,TLR9,GLYCTK,DGKI,CLIP3,ZNF592,FGFR1,TGFB2,SLC8A1,TTBK1,NRXN1,PTK7,CDC42BPA,PPIA,DOCK7,TLR4,ANKLE2,F2,PRLR,YWHAG,PARD3,FYN,TAOK2,ADAR,EEF2K,MST1R,RICTOR,CHMP6,DGKZ,CAMKV,RYK,IMPACT,PAQR3,STK24,ZGPAT,ACVR1B,LEPR,ARHGEF2,EIF2AK2,CLSPN,ABL2,ALPK2,CIT,MARK1,PFKFB2,KHK,PRKG2,BMP2K,TAOK1,PPP1R14B,PRKAA1,AKT3,ALPK3,TYK2,PTPN22,HEXIM2,PTPN13,MAST4,FNIP2,FGF1,CHRNA7,MARK3,MAPKAPK3,GSK3A,EIF4G1,IP6K3,PTPRT,RBL1,INSR,FBXW7,DYRK1A,RPTOR,MAPKAP1,IL6ST,IGF1,FNIP1,PPARGC1B,MCM7,EIF2AK4,BRAF,CDC25A,CDK6,TYRO3,LIMK2,PRKCI,GPRC5A,CTBP1,AXL,ZFP91,CAV1,MARK4,PLK3,INPP5K,SPRED2,LIMD1,NCK1,CCND2,UHMK1,CCNT2,STK33,TEK,PPP2R5B,CRLF1,LDB2,LTK,WNK2,MLXIPL,BIRC5,KNDC1,MAPRE3,CD36,RABGEF1,STAP1,TNK2,SOCS4,MAP3K11,EPHB2,SNRK,IRAK2,TLK1,HGF,PPP3CB,ITLN1,DGKG,CSNK2A1,ROCK2,CD44,TNFRSF1A,ULK2,PDGFC,WWTR1,TOLLIP,TRIM6,MAPK10,PSKH2,MAP3K19,LEP,IRS2,MAP3K3,SNCA,NCK2,IKBKE,WNT11,PRKAR2B,HCLS1,AURKA,ALK,ULK1,CALCA,PRKCE,OSM,NTRK2,HSP90AA1,GUCY2C,MELK,EPHB1,CAB39,NRP1,CDK5RAP3,TRIM27	0.00066	3.18	1320	1699	158	21026	VRK2,CDK2AP1,BAG4,RBKS,FGFR1,CLIP3,NEK4,ZNF592,GLYCTK,RICTOR,DOCK7,DNAJA3,EPHA5,CHMP6,TLR9,PRKACA,ZGPAT,TAOK2,ADAR,IMPACT,TGFB2,TTBK1,ARHGEF2,MARK1,CIT,CLSPN,FYN,AKT3,PFKFB2,CD36,ALPK2,ANKLE2,NCK1,STK24,PTPRT,INSR,EPHB2,EIF2AK2,MARK3,MST1R,GUCY2D,F2,YWHAG,SLC8A1,IP6K3,MCM7,STK32B,CAMKV,PTPN22,ABL2,RABGEF1,PLK3,PRKAB1,MARK4,MAST4,ALPK3,GPRC5A,EIF2AK4,PDGFC,DGKI,TYK2,PTK7,PRKG2,DGKZ,LIMD1,MELK,WNT11,PTK2B,LDB2,MAPKAP1,LEP,SIRPA,PILRB,AXL,PPP3CB,TOLLIP,CDC25A,RYK,FGF1,CSNK2A1,CCL19,SPDYE3,AURKA,PRKD3,IRAK2,FNIP2,MYLK,TEK,SOCS4,EIF4G1,PRKAA1,INCA1,TTK,MAPKAPK3,PIK3R4,DCLK1,PRLR,PRKAR2B,GMFB,LATS1,DVL2,CCNE1,PAQR3,FNIP1,TNK2,BMP2K,SBK1,DUSP6,BDNF,EPHB1,NRXN1,IL11,DUSP7,PRKCE,NEK1,ROPN1B,CLK3,EPHA8,PTPN11,PDCD10,FGF9,CHRNA7,TNFRSF10A,ULK2,DLG4,HMGA2,NRP1,CAMKK2,OSM,MAVS,UHMK1,RPS3,CCNYL1,TOM1L1,HSP90AA1,ATP13A2,VPS25,RALB,PPP2CA,INPP5J,CAB39,PLAUR,CDKL2,CALCA,ITLN1,RIPK2,PDGFRB,MLKL,CALM2,SNCA,RPS6KA4,TNFRSF1A,PKIA,NTRK1,CDK12,WNK4,CDK5RAP3,PRKG1	0.000611	3.21	1320	1115	113	21026	VRK2,CDK2AP1,RBKS,STK24,CHMP6,BAG4,ANKLE2,LIMK2,CAMKV,MST1R,PTPN11,PRKACA,IRS2,ARHGEF2,STK32B,IMPACT,RYK,CLIP3,ALPK2,RICTOR,CALCA,IP6K3,PDGFC,TTBK1,PARD3,ZNF592,MARK3,PRKG2,DOCK7,DGKI,TNK2,ADAR,VRK1,PRLR,ULK2,ZGPAT,PPIA,SLC8A1,TLR4,FGFR1,MCM7,PRKAA1,TAOK2,FGF1,HMGA2,CSNK1G1,EPHA5,DGKG,DNAJA3,MARK1,CIT,PFN2,INPP5J,TAF7,LIMD1,ABL2,PTK7,EIF2AK4,LTK,PTPN22,MAPKAP1,AKT3,CLSPN,FNIP1,DEFB114,GHR,IRAK2,LRRK2,INPP5K,MAPKAPK3,RPS6KA4,PPP3CB,MAVS,NCK1,DVL2,HIPK1,MELK,SNCA,CD36,NTRK3,TOLLIP,PRKCZ,CARD10,RABGEF1,CDK5RAP3,CAV1,MOB1B,TAOK1,HSP90AA1,MYLK,MAST4,EPHB2,BIRC5,DLG4,CLK3,DYNLL1,INSR,EIF4G1,OSM,TLR9,DKK1,NEK1,CHRNA7,GLYCTK,NEK4,BLK,ILF3,TYRO3,MLKL,PILRB,SH3GL2,EPHB1,TYK2	|
GO:0120035	GO:BP	regulation of plasma membrane bounded cell projection organization	2.15e-05	4.67	642	1716	95	21026	MPHOSPH9,NEGR1,SEMA3F,ZMYND10,AUTS2,SDCCAG8,ROBO2,PTPRF,EVI5L,PTN,FGFR1,SRF,RAB11A,DCC,NRXN1,PTK7,WASF2,MAGI2,RP1,SYNE2,TOX,CDH1,PTPN9,MACF1,FYN,EEF2K,CTNNA2,RYK,FAT3,PAQR3,STK24,ELAVL4,ABL2,GPM6A,MARK1,BCL11A,PPP1R16B,FBXO38,ADCY10,LZTS1,CHRNB2,GSK3A,PTPRG,SYNE1,ATG5,INTU,SYNGAP1,MNS1,BRAF,LIMK2,PRKCI,ACTR3,PLXNA2,CAV1,MARK4,PTPRS,ANKRD27,CNTROB,NCK1,GPC2,BMP7,PPP2R5B,YAP1,LTK,BAIAP2,KNDC1,MDK,MEGF8,STAP1,DTNBP1,EPHB2,KANK1,SPOCK1,MDM2,DGKG,CD44,NTN1,ULK2,MAP1B,PDLIM5,TSKU,FAM98A,EIF4G2,FZD1,ALK,PTPRD,ULK1,KIDINS220,TRIM32,CUL7,EVL,NTRK2,HSP90AA1,PLEK2,NRP1	0.000226	3.65	642	1699	91	21026	MPHOSPH9,ZMYND10,SEMA3F,NEGR1,EVI5L,FGFR1,DCC,PTN,WASF2,PTPN9,RP1,PTPRF,BAIAP2,LZTS1,FAT3,SDCCAG8,MAGI2,GPM6A,MARK1,PTPRG,ELAVL4,FYN,MNS1,NCK1,STK24,EPHB2,SRF,SYNE2,CDH1,ANKRD27,KIDINS220,SPOCK1,TWF2,ABL2,MARK4,ROBO2,CHRNB2,CNTROB,IFT140,PTK7,PPP1R16B,PTK2B,FBXO38,SYNGAP1,WRAP73,FZD1,YAP1,MDK,RYK,CRK,PLXNA2,CCL19,SYNE1,CRMP1,CTNNA2,TSKU,PTPRD,RHOG,ITM2C,PAQR3,ATG5,EVL,BDNF,NRXN1,CNR1,ZNF804A,TNR,GFAP,SNAP25,BCL11A,CEP120,ULK2,NRP1,ACTR3,HSP90AA1,BAG5,TBC1D7,MEGF8,WNT3,TOX,INPP5J,KANK1,PTPRO,RAC2,PDLIM5,DZIP1,ADCY10,NTRK1,SEMA7A,ACAP3,CLRN1	0.000101	4	642	1115	68	21026	MPHOSPH9,SDCCAG8,ZMYND10,STK24,SEMA3F,LIMK2,SYNE2,NEGR1,TOX,FBXO38,PLEK2,ELAVL4,PTN,DCC,RYK,WASF2,SRF,CNTN1,ULK2,FGFR1,DGKG,MARK1,EVI5L,PFN2,INPP5J,GPC2,BAIAP2,ABL2,PTK7,LTK,KANK1,PLA2G3,RAB11A,AKIRIN1,LRRK2,NCK1,INTU,KIDINS220,CHRNB2,CDC42EP2,SYNGAP1,TSKU,EVL,NTRK3,RUFY3,LZTS1,GRIN2B,CAV1,SYNE1,HSP90AA1,BAG5,ROBO3,EPHB2,RAB17,ICAM1,RAB5A,SEMA7A,KREMEN1,RP1,MAGI2,TBC1D7,CNTROB,KIAA0319,DKK1,FZD1,RND2,BCL11A,ROBO2	|
GO:0045893	GO:BP	positive regulation of DNA-templated transcription	2.39e-05	4.62	1697	1716	203	21026	TRIM8,CCDC62,GNL3,NEK4,AUTS2,TCF12,PPP3R1,ZKSCAN3,ATF7IP,ZMIZ2,KLF6,FOXO3,TLR9,PURB,WWP2,ETV5,NFAT5,WAC,MED27,ZFAT,CREB3L4,CRTC1,LHX2,TGFB2,MLXIP,SRF,CRTC2,BCL2L12,LMO3,HNF1A,AKIRIN2,TEAD1,IRF3,GATAD2B,SKAP1,TLR4,TOX,CDH1,RORA,POMC,NR4A3,BPTF,BTRC,BARHL2,ZFPM2,ZNF407,ZNF76,SFPQ,INO80E,NCOA2,PKNOX1,PBX3,RARB,CREB3L1,TET2,NFIA,AP3B1,ZNF24,HMGA1,ZMIZ1,ARHGEF2,PPARGC1A,APBB2,SATB2,SMAD5,NR5A2,TAF5,MAML3,RFX3,BCL11A,SSBP4,ARNT,IL26,IPPK,DCAF6,PRKAA1,MEF2D,HNRNPD,STRN3,KAT7,CHD7,PATZ1,EGR2,FGF1,JMY,CTBP2,MSL2,KAT5,LMO7,HOXD10,MED19,GSK3A,TBL1XR1,NPAS3,INSR,ARID3B,RYBP,DYRK1A,RPTOR,LARP7,PTPRN,IGF1,RELA,PPARGC1B,EEF1D,MEIS1,KMT2B,GTF2A1,ACTR3,HOXD8,CTBP1,DOT1L,TAF6,ABRA,BCL9,KLF13,ELL,GTF2A2,NPAS4,INPP5K,RLF,NAMPT,NCK1,TRIM62,KLF7,SMARCD1,BMP7,CCNT2,NCOA3,PPP2R5B,FOXK2,YAP1,NFKB1,FOXN4,LDB2,IRF4,ZEB2,MLXIPL,RNF4,MAPRE3,TAF4,ARID3C,MDK,FOXK1,ZNF746,ELF2,WWOX,RORB,IL10,MYO1C,HGF,PPP3CB,CDX1,RBPJL,CASZ1,FOXN1,RFX7,TNFRSF1A,PRDM2,ABLIM3,ZNF836,ZEB1,WWTR1,TCF4,POGZ,PICALM,NFKBIA,MTA2,NCK2,PPARD,TMPRSS6,GDNF,TET1,CDH13,TAF11,WNT11,TEAD3,ZNF219,GLI3,ZIC1,HCLS1,FZD1,FAM170A,NR1D2,SKI,PHOX2A,TRIM32,NFIB,GLI2,FANK1,OSM,ZNF750,PTMA,AP3D1,GABPB1,NODAL,IRF2BPL,SOX15,PLAG1,PRMT2,CDK5RAP3,TRIM27,MED26	0.00614	2.21	1697	1699	189	21026	CCDC62,TRIM8,WWP2,KLF6,NFAT5,FOXO3,MLXIP,NEK4,GNL3,ATF7IP,PPP3R1,NFIA,PPARGC1A,ZNF407,IRF3,BCL2L12,TLR9,NCBP2,KLF10,TGFB2,ZFPM2,SFPQ,ZFAT,PBX3,LHX2,ARHGEF2,HNF1A,ARNT,INO80E,MSL2,IL26,ZMIZ1,NPAS3,AP3D1,PTPRN,MAML3,RNF4,NCK1,MED19,BTRC,INSR,CREB3L3,SKAP1,APBB2,SRF,ETV5,TET1,HOXD10,HOXD8,BPTF,ARID3B,AGO1,CDH1,MEF2D,RYBP,SMARCD1,NCOA2,NFIB,PITX3,FOXN4,CREB3L4,ZIC1,EGLN1,DCAF6,ELF2,TEAD1,WNT11,PKNOX1,EBF2,ZNHIT1,LDB2,MED26,SALL1,ARID3C,CDX1,FOXN1,DNAJC2,FZD1,PATZ1,YAP1,PPP3CB,CRTC2,TBL1XR1,MDK,FAM170A,FGF1,GATAD2B,NODAL,RORA,SIX3,RFX3,BCL9,GATAD2A,RFX7,CAMTA2,KLF7,EEF1D,IRF2BPL,RHOG,PRKAA1,ONECUT2,EGR2,TAF6,JMJD6,PPM1A,ZEB2,MAML2,BCLAF1,CEBPZ,GLI3,TNFSF8,ING3,TMPRSS6,DVL2,ECD,CREB3L1,FOXK1,WWC1,ALX4,IL10,PARP1,ZBTB7C,BSX,ACTR5,NFKBIA,PURB,TAF11,NR4A2,RBM15,IL11,SATB2,HMGB1,RGMB,DOT1L,SSBP4,PHOX2A,CHP2,ZNF24,BCL11A,TRIM62,SLC40A1,GTF2A1,SSBP3,TAF5,TRIM21,HMGA2,RERE,ACTR3,CAMKK2,OSM,MAVS,CDH13,EFCAB7,ZNF197,CD81,ZNF836,ELL,ZNF268,TOX,AKNA,SOX15,GABPB1,MYO1C,ST18,DRD2,ZEB1,MYSM1,PPP1R12A,RIPK2,RBPJL,ZNF606,RPS6KA4,TNFRSF1A,GTF2F1,TRIM22,MTDH,CHURC1,PAX5,SMAD2,BRCA1,CDK12,UBTF,CHD4,FHL5,CDK5RAP3,MED12L,RBCK1,WWOX,SOX10	NA	NA	NA	NA	NA	NA	NA	|
TF:M07615	TF	Factor: Sp3; motif: GGGGCGGGGSNN	2.47e-05	4.61	7035	1867	767	20092	PITPNM2,MPHOSPH9,AS3MT,RILPL2,WBP1L,SBNO1,TRIM8,CDK2AP1,HIP1R,KCNG2,YWHAE,SUFU,NT5C2,CYB561D2,GNL3,ZMYND10,NEK4,RBKS,DDHD2,PTBP2,PBRM1,HAT1,SLC9B1,ZSCAN31,AUTS2,PELI3,SOAT1,TCF12,DPP3,CTSF,PPP3R1,FXR1,ALAS1,ZMIZ2,STK32B,PURB,ETV5,ROBO2,NFAT5,DGKI,MTMR2,CACNA2D2,MYBPC2,WAC,ANKRD13B,PTPRF,ZNF592,DENND4A,AMFR,EVI5L,CORO6,FGFR1,COPZ1,CADM2,SAMD3,ZFAT,PRTG,CRTC1,LHX2,PEPD,SEC11A,CBX5,ST3GAL3,ACTR1A,MLXIP,SRF,CRTC2,GOLGA3,SLC2A4RG,ATP8A1,KLC2,RBM6,RAB11A,PPP1R13B,STAG1,ARTN,SLFNL1,KCNIP2,RALGPS1,PTK7,DHX57,SMG6,ZFYVE21,IRF3,TANK,PLCD3,ESRP1,GATAD2B,MAGI2,KIFC1,MTG1,ARFGAP2,SCMH1,ZFR,SKAP1,ATXN1,PHF21A,SYNE2,INA,RABGGTA,NEBL,PPIA,RBM14-RBM4,FAM120B,SPPL3,PACS1,CD47,SLC29A2,TOX,SLX4,LRRC4B,RAB1B,AGAP1,FOXRED2,MXD1,ESAM,SOS1,RORA,HMOX2,SLC6A9,YWHAG,YWHAB,FOXO6,WDR82,NFE2L1,CDIP1,PARD3,FYN,TAOK2,SCAF1,CAV2,IQCD,CHFR,FRMD5,WDR55,KLHL29,EEF2K,MFSD9,PDZD8,TSHZ3,MST1R,PCDH9,TRMT61A,MAN2A1,RICTOR,TFG,ZNF184,PRDX6,BPTF,CHMP6,SLC8B1,BARHL2,ZKSCAN8,DGKZ,TPCN1,CAMKV,GBE1,RBM5,LRRC25,PLEKHA6,EHBP1L1,ZSCAN5A,CTPS1,GDF15,ZNF396,JADE2,ZNF407,NUP50,ZCWPW1,ZNF76,SFPQ,MLEC,NMRAL1,NCOA2,PKNOX1,CTNNA2,TRHDE,AFF1,EIF3B,TRIM66,FOXP2,PC,DPH1,MORN2,RYK,ACADS,RIMS2,RNF38,CCDC24,PPP2R2A,RARB,IMPACT,CREB3L1,PAQR3,NFIA,KNSTRN,STK24,ZNF24,ATP8B2,ZNF490,PPP1R36,HMGA1,KCNJ4,UBE2Z,PCYOX1,DEF6,UNC119B,EIF6,STRN,ACVR1B,TMEM200A,LEPR,SP2,RELL1,PNPO,PCNT,MMP24,ARRDC4,EIF2AK2,SLC29A3,ADD3,SNX14,GALNT2,MANBA,CLSPN,APBB2,MON1A,ABL2,GPM6A,ZNF682,DCAF11,OPCML,DOC2A,ISYNA1,DPYD,ANKRD12,RFX3,CACNA2D1,TRPM4,SBSPON,BCL11A,PFKFB2,SNX11,PPP1R16B,KHK,RANBP17,BMP2K,SSBP4,ARNT,BTBD9,IPPK,ITSN1,ZNF653,PPP1R14B,HEXIM1,DPP10,CDH3,UTRN,TSPAN2,ITSN2,ASIC1,CSMD1,AKT3,ZFR2,DNMT3A,LRRC8D,ILKAP,ATG16L2,KLC1,TTYH3,ALPK3,TTC7B,LDLRAP1,CHD7,RAB22A,EGFLAM,INTS12,PATZ1,GTF2IRD1,RSBN1,TMEM219,RAPGEF6,FAM20B,UBL7,GSTCD,BRINP1,RAB15,GFPT1,PNPLA5,EGR2,DOCK4,MICU3,EFHB,SDR42E2,STAG3,BACE2,CHRNA7,JMY,AMN1,CTBP2,ERF,MSL2,RCCD1,NKAIN3,CHST12,KAT5,COMMD6,AP1S1,KCNJ3,SPECC1,UBE2E2,ARAP3,LMO7,SIL1,ZC3H7B,PXDC1,GNAI1,ZMYND11,ECSIT,TRMT1L,TMEM120B,WDR62,PACSIN3,MSANTD2,PTCH2,PSMG4,EIF4G1,EPS15L1,ZNF217,TBL1XR1,STX17,ADCY1,PTPRT,NPAS3,USP54,LRP12,RANGAP1,RBL1,KCNA6,SNAP91,INSR,SLC1A2,ENSA,CTNND1,AGBL5,KCNK4,SLC22A15,ARID3B,RYBP,FBXW7,BCAR1,DIDO1,PLEKHD1,EIF5,DYRK1A,ZCCHC2,MLF2,MAPKAP1,SYNGAP1,GAL3ST3,IL6ST,SFMBT1,MCUR1,GNAS,COQ4,SACM1L,FBXL3,GRID1,YTHDC1,MNS1,ZNF791,FNIP1,IARS2,FAM91A1,TTPA,COL22A1,PLXDC2,RELA,GCNT4,CDH11,FARP1,PPARGC1B,GDF5,EIF2AK4,EEF1D,GLCE,GANAB,CDC25A,ORAI1,IKZF1,CMYA5,PPL,CIC,SRRM3,DRG2,LIMK2,TECR,KMT2B,IP6K1,SYCE2,GET4,ARHGEF25,DENND1A,GTF2A1,RNF157,RBM4B,HDAC7,ZNF563,IVNS1ABP,DES,ACTR3,DPF1,SWI5,CISH,B4GALT2,SUSD4,MFSD10,DLG1,SLC36A4,EIF2B3,DOT1L,ARCN1,SLC22A23,STIP1,RIMS1,TAF6,TPCN2,ZFP91,EXTL3,SIN3A,C1ORF43,ORC1,ZC3H4,XPO4,CAV1,KLF13,MARK4,KCTD18,ELL,TRUB2,ZDHHC23,TTC39B,ANKRD27,IGFLR1,BBS2,HSDL1,NPAS4,BNIP1,ZFP91-CNTF,GIGYF2,LRP1,INPP5K,CKB,BPHL,HCN4,TXN2,KIF21B,CPAMD8,ZBTB32,RBM20,ASTN1,NAMPT,MYO1B,SMIM20,CADM1,SMYD2,CALN1,TMEM200B,DAZL,LIMD1,RBM26,GPC2,TRIM62,CAPG,PTPRN2,KLF7,CIB4,AP1AR,SMARCD1,DENND2D,PTGER4,BMP7,UHMK1,CCNT2,KLHL18,CBL,MPPE1,PIAS2,CDC42SE2,AVPI1,RAB2A,LPXN,FOXK2,EXOC6,DDA1,TWSG1,YAP1,CRLF1,TMC2,KIF12,FOXN4,AOX1,IRF4,TKT,RASA1,IFT57,ZEB2,LTK,MTRR,WNK2,MLXIPL,DMC1,MYRIP,ZBTB5,DNAJC4,FBLIM1,KIF9,UVSSA,TRANK1,BAIAP2,KNDC1,ATP6V1E2,GIPR,SCAMP1,MAPRE3,KLHL26,TAF4,KCTD7,ZNF397,CC2D1B,SYT14,TXNDC12,CNN1,PIWIL1,ZFP1,MDK,FOXK1,ZNF746,ELF2,CDA,SCN9A,PTPN4,MEGF8,RAVER1,PHF10,RABGEF1,LAPTM4B,MORC2,GJC1,TMEM38A,RORB,NCMAP,ST6GAL2,DTNBP1,B9D1,SRRM1,FKBP10,RAP1B,PLCD1,TNK2,RILP,SMIM19,RNF2,EPHB2,AP5B1,LMBRD1,MYO1C,CNOT2,CEP250,KCNMB4,SNRK,SLC22A31,KIF1C,CRYM,FCHSD1,KCNIP3,BTF3L4,FBRSL1,ACE,KIF19,PHC1,PPP3CB,UBAP2L,KIF16B,KANK2,SNX27,STMN3,ABHD8,CLIP1,PRPF38A,PI4K2A,GPR161,MACROD1,UBASH3B,CDX1,PANX1,MPPED1,VAMP2,UBE2D1,NXPH2,NPHP1,RBPJL,TSHZ2,EXOSC7,RHPN2,WDR25,TOB2,FNDC3A,TMEM253,ROCK2,ARHGAP11B,CD44,ATG9A,C11ORF91,STARD3NL,PPP4R4,DCAF12,CACNA1C,DISP2,NTN1,LRRC7,CD9,APLP2,RIMBP2,SP4,NPHP4,TRIM26,PCBP4,CPNE5,ABLIM3,CLSTN1,OLA1,PLCB3,C2CD2L,PDGFC,CDS1,TOLLIP,CACNA1B,TCF4,TRIM6,POGZ,EML3,BEAN1,TPST1,CEP170,HLA-F,MAP1B,SYT5,ZBTB26,MRPL34,FBXL19,HSPA14,C16ORF74,LRRFIP1,PICALM,PDE2A,CEPT1,NCR3LG1,UQCC2,GALNS,NFKBIA,CDC40,LEP,TUBA4A,IRS2,MAP3K3,UBAC2,DNAJC6,MTA2,LYSMD3,ATP9A,LRRC14,NCK2,HELZ,RSPO4,NCAM1,SLC33A1,SUV39H2,KCND3,PPARD,CCDC136,KLHL7,CDC16,TRA2A,TMPRSS6,KCNA4,STMN1,SULT4A1,COX8C,VPS13B,BYSL,NEURL4,COL16A1,TEAD3,PRKAR2B,DLC1,ST7,IFFO2,SLC25A16,ACLY,GLI3,TMTC1,RNF185,ZIC1,ZBTB8OS,LARP1B,ESYT2,CPNE1,ALK,TBL2,NR1D2,ULK1,KIDINS220,SKI,ZMYM4,PHOX2A,VIPR2,CYP2R1,SLC41A2,NFIB,EEF1E1,DHX35,UQCRC2,NT5C3B,PRKCE,FANK1,RSBN1L,RBM12,PPP2R3A,ZNF518B,ZNF716,ZBTB46,MTMR14,CMTM3,SAMD12,AP3D1,CNTFR,NELL1,CFDP1,FAM221B,STON2,NODAL,ANKRD13D,KCNK13,SOX15,SPTB,MELK,PLEK2,KCTD13,FUT8,CAB39,PLAG1,FAM117B,ENOPH1,HNRNPLL,STARD3,GPR137,PRMT2,KIF15,C3ORF18,TRIM27,MED26,THAP8,ADAMTS12,ADAM12,IQCG,ZNF438	NA	NA	NA	NA	NA	NA	NA	0.0103	1.99	7035	1207	497	20092	PITPNM2,KCNG2,YWHAE,MPHOSPH9,AS3MT,AMFR,SBNO1,ETV5,ZMYND10,RILPL2,PTBP2,CDK2AP1,RBKS,HIP1R,CYB561D2,PPP2R2A,STK24,GOLGA3,STAG1,CHFR,PRTG,LRRC4B,DDHD2,CHMP6,PATZ1,PURB,EXOC8,NFE2L1,NT5C2,FXR1,LIMK2,SYNE2,CAMKV,RBM6,FSD1,SPRTN,EGLN1,RFX3,MTMR2,MST1R,PABPN1L,RALGPS1,CTSF,DHX57,SFPQ,CCDC112,SOAT1,TOX,CBX5,TRAPPC2L,WDR55,MYBPC2,CACNA2D2,PRKACA,UBL7,KLF10,IRS2,UGP2,RBM5,COQ4,MLXIP,STRN,RBM14-RBM4,MON1A,ZBTB5,STMN3,SLC2A4RG,SNX11,RBM42,NFAT5,KCNJ4,STK32B,PLEK2,CD164L2,SAMD3,WBP1L,NFIA,RNF185,FOXP2,SKAP1,TRMT61A,MICU3,RIMS2,RYBP,SMIM19,ARID3B,ZC3H4,PCYOX1,ARNT,ATG16L2,SP2,AP1AR,ZSWIM6,SMG6,PNPO,STAP2,ESAM,IMPACT,STAG3,PPP3R1,ELF2,FRMD5,RYK,RICTOR,GRHPR,TRMT1L,RIT1,NEBL,SPECC1,AGAP1,STMN1,KLC2,SEC11A,SWI5,KLC1,CD9,PCNT,GNAI1,FOXP4,PDGFC,CHD7,ZFAT,TRIM62,NUP50,PARD3,ZMYM4,TRUB2,ZNF407,ZNF592,CDH3,BPTF,SLC1A2,SGPP1,STX17,SRF,HECTD4,MED26,ECHDC3,AFF1,PPP1R13B,TTC6,CACNB1,PHF1,SPTSSB,DGKI,TNK2,EGR2,MAN2A1,ZNF608,LHX2,AMN1,BBS2,ZFYVE21,PPIA,SLC29A3,MORN2,EFHB,STAC2,DLG1,ZNF135,ZNF423,ARRDC4,ZNF653,RBPJL,DENND2D,PIWIL1,YPEL1,ATP13A3,EFCAB6,TRIM8,UBE2Z,ARHGAP40,PJA2,FAM120B,SLC27A4,FGFR1,FBLIM1,TAOK2,MFSD9,ZDHHC8,CSNK1G1,BRINP1,PITX3,ABCC8,PTGER4,DPYSL4,COPZ1,ZDHHC23,SLC20A2,COX8C,GALNS,CKB,FCHSD1,PPP4R4,HAT1,UQCC2,MSL2,EVI5L,PACS1,ZNF664,ECI2,SMG5,FOXK1,EPS15L1,PFN2,CNN1,TEF,CYP26C1,GPC2,C12ORF42,ATP8A1,SYT5,ZNF560,RBM14,SLC45A1,SLC44A2,AGO1,CHERP,IP6K1,RARB,BAIAP2,RBM20,SUSD4,LIMD1,ABL2,MPPED1,GOLT1A,PCDH9,KIF12,SNAP91,SH2B3,MTFR1L,SLC39A3,WWC1,RAPGEF6,PTK7,PTPN4,EIF2AK4,LTK,STARD3NL,SIN3B,CTNND1,TSEN54,RAB11A,MAPKAP1,CLSTN1,SLC35E1,RAB1B,AKT3,UBE2G1,CBS,CLSPN,GATAD2A,FNIP1,TELO2,LCE1D,MFI2,ECSIT,RAPH1,YWHAB,ZSCAN5A,FRMD1,NXPH2,TXNDC12,SMARCD1,PITPNA,IGFLR1,CFDP1,TBC1D1,AKIRIN1,PNPLA5,DPP3,FAM91A1,MYH7,PRPF38A,STX6,GPC5,RCBTB2,MFSD11,TEAD3,INPP5K,GNAS,RPS6KA4,UFL1,PPP3CB,MAVS,TTYH3,GLG1,RSBN1,KIDINS220,PELI3,YBX2,HIPK1,MELK,MKRN1,VPS13D,SYNGAP1,SRRM1,DOC2A,WDR1,LDLRAP1,EMX1,ADCY1,PAQR7,CILP2,TMEM219,OSBPL2,SUFU,FBXL19,SSR2,NTRK3,SRSF9,TOLLIP,ZNF682,KMT2B,ZSCAN31,ZIC1,PRKCZ,TRIP10,LYSMD3,MAGI3,PC,CARD10,RNF2,RABGEF1,PEPD,NDUFV2,C17ORF49,ZMYND15,MLEC,TWSG1,ZMIZ2,FCHSD2,SYT2,POGZ,RHBDD2,SDHA,NUCKS1,CADM2,DMC1,CDC42SE2,KCNIP2,ARCN1,UBAC2,ROBO4,CAV1,ELP5,KCTD7,ACADS,NODAL,RAP1GDS1,PHTF2,DNM1,CRTC1,PXMP2,SCAF1,CACNA2D1,GNG7,BNIP3L,CDIP1,CNIH2,PLAG1,IVNS1ABP,CSMD1,AP3D1,DNAJC9,GET4,ZNF518B,BAG5,OPCML,GNAO1,TM6SF2,TRAPPC9,FBXO33,BTF3L4,MYLK,EVA1C,WTAP,NUP205,SIL1,ZFAND1,NCOA2,CDCA2,ZNF813,PKNOX1,CTDNEP1,EPHB2,TECR,PDE4B,DLG4,CNTN4,RABGGTA,CLK3,ZC3H7B,ILDR2,COPS6,RAB5A,SEMA7A,DYNLL1,DIP2A,THEM6,RAPGEF5,CCNI,DIDO1,CRHR2,ENSA,FBRSL1,RASL12,KREMEN1,CPNE5,MCOLN2,ANHX,CHMP4C,SWAP70,IRF3,CCDC127,P4HA1,GAL3ST3,CISH,ORC1,ACE,RAB2B,IQCD,KIF1C,BRCA1,PCK2,DCUN1D4,ZBTB32,INSR,MAGI2,SIMC1,PPM1L,TMEM120B,EIF4G1,NBR1,ATXN2,PHF7,MYRIP,DGCR8,ARL6IP6,ZBTB8OS,ZNF433,EIF5,METTL6,TPCN1,COL22A1,DKK1,FTCDNL1,NRL,ARAP3,SLC29A4,AOX1,FBXO6,DISP2,WDR62,TSHZ2,TGM2,RND2,ZNF10,CHRNA7,TPST1,RSBN1L,FBXL4,NEK4,BCAR1,TBC1D13,RPL35,SLC9B1,FNDC3A,LRRFIP1,ILF3,LDHB,BCL11A,SLC29A2,TRA2A,INTS12,PATL2,KCNT1,SH3GL2,RPL37A,RPAP2,ACTR1A,NPHP4,FBXO36,GNL3,CPT1C,ZCWPW1,TMEM200A,DENND1A,BPHL,ACAT2,OVOL1,PTCH1,GNG4,EXOC6,ROBO2,PBRM1	|
TF:M04869_1	TF	Factor: Egr-1; motif: GCGCATGCG; match class: 1	2.49e-05	4.6	10568	1867	1099	20092	PITPNM2,MPHOSPH9,AS3MT,RILPL2,SBNO1,CDK2AP1,NKAIN2,SPATS2L,KCNG2,NRBF2,CNNM2,YWHAE,SUFU,NT5C2,TUSC2,CYB561D2,C2ORF69,REEP3,ATP6V0B,METAP1D,LSM1,ZKSCAN4,NEGR1,SPTBN2,PCDHGC3,BAG4,GNL3,ZMYND10,NEK4,RBKS,GLT8D1,PTBP2,PBRM1,UBE2D3,STAB1,CISD2,ZSCAN31,AUTS2,PELI3,ZDHHC24,SDCCAG8,TCF12,BBS1,CTSF,PPP3R1,EPHA5,ALAS1,ATF7IP,CUL9,LIG4,ZMIZ2,KLF6,FOXO3,DNAJC25,DNAJC25-GNG10,GNG10,STK32B,PURB,WWP2,ETV5,RGS6,SLC25A12,NFAT5,GLYCTK,DGKI,CACNA2D2,YBX3,PITPNC1,HUS1B,WAC,ANKRD13B,CLIP3,PTPRF,ZNF592,DENND4A,AXDND1,AMFR,IPO9,CEP57,FGFR1,FAM76B,CADM2,SAMD3,ZFAT,TMC1,PRTG,POLG,UGCG,CRTC1,LHX2,HCN1,PEPD,MAD1L1,EMB,SLC8A1,CBX5,ST3GAL3,ACTR1A,MLXIP,RBM4,SRF,CRTC2,GOLGA3,SLC2A4RG,ATP8A1,PPP1R13B,PSD,STAG1,SGCE,SSH2,NOB1,DCC,CERS6,VPS37B,DENND4B,WDR73,NRXN1,AMBRA1,SLC39A1,MYCL,BCL2L12,TMEM209,SDF4,FANCL,HNF1A,PEG10,RALGPS1,PTK7,AKIRIN2,HNRNPA1,CUL3,TEAD1,SMG6,ZFYVE21,GABRA1,IRF3,TANK,PLCD3,ESRP1,GATAD2B,MAGI2,CDC42BPA,KIFC1,NPHS2,MTG1,ARFGAP2,NKAPL,SCMH1,ZDHHC2,ZFR,SKAP1,FANCI,ATXN1,FBXL17,RAD54B,PHF21A,SYNE2,INA,HEATR5B,RABGGTA,NEBL,PPIA,RBM14-RBM4,FAM120B,SPPL3,PACS1,NMNAT2,USP1,CD47,GRAMD1B,SLC29A2,PDP2,NMB,ZNF860,SLX4,OSMR,LRRC4B,ANKLE2,CDH1,RAB1B,CUEDC2,AGAP1,FOXRED2,MXD1,PRLR,ZNF391,IVD,HORMAD1,PTPN9,ESAM,SOS1,RORA,SLC4A1AP,SLC6A9,YWHAG,YWHAB,DPP8,FOXO6,LYSMD2,WDR82,CDIP1,PARD3,FYN,TAOK2,SLC47A1,TBC1D4,SCAF1,CAV2,IQCD,CHFR,TMX4,FRMD5,ZMAT2,KLHL29,MFSD9,PDZD8,TSHZ3,SLC9B2,MST1R,PCDH9,MAN2A1,RICTOR,TFG,ZNF184,PRDX6,SIPA1L3,NR4A3,BPTF,MPC2,PSMD14,AGO3,PCGF6,CCS,PDCD11,BTRC,CHMP6,SLC8B1,BARHL2,TPCN1,ZSCAN12,IGSF9B,GBE1,LRRC25,SLC25A2,OSBPL10,FURIN,ZSCAN5A,CTPS1,PHF20L1,RAB3GAP2,JADE2,ZNF407,NUP50,ZCWPW1,ZNF76,SFPQ,INO80E,MLEC,PCCB,NCOA2,PKNOX1,SCUBE3,CTNNA2,TRHDE,PLEKHB1,AFF1,UNC80,FAM83D,TRIM66,ZNF385D,FOXP2,PC,DPH1,RYK,ACADS,RIMS2,TMCO6,RNF38,ARFRP1,RAB6A,PPP2R2A,PBX3,RARB,PAQR3,TET2,NFIA,FOXB1,AP3B1,STK24,ZNF24,RTEL1-TNFRSF6B,PPP1R36,ZGPAT,HMGA1,TNFRSF6B,ANTXR2,KCNJ4,TSPAN5,USP6NL,GRM7,XPO7,EIF6,STRN,SYNE4,TIA1,ZMIZ1,ACVR1B,TMEM200A,GAD2,LEPR,LRIG3,RELL1,TES,RTEL1,MSRA,ITPR3,TRIT1,SORL1,ARHGEF2,CBX1,PCNT,MMP24,ADRA1D,CENPP,HARS2,VPS16,ARRDC4,ADD3,ZSCAN2,SNX14,GALNT2,MANBA,GRIN2A,APBB2,MON1A,ABL2,CCDC181,ZNF165,SAMHD1,GPM6A,NOL8,ZNF682,XPNPEP1,DIAPH1,SATB2,OPCML,SMAD5,TMIE,DOC2A,CASD1,TLDC2,ANKRD12,ANGPTL2,FAM181B,TAF5,PRSS50,CIT,LEMD2,MAML3,MARK1,BTBD7,RFX3,OSBPL6,CACNA2D1,PLBD2,MOV10L1,TRPM4,SBSPON,BCL11A,ST14,SNX11,PPP1R16B,KHK,RANBP17,PRKG2,BMP2K,SSBP4,MGLL,BTBD9,AFF3,CTH,PLEKHH2,TAOK1,ITSN1,DCAF6,ZNF653,HEXIM1,DPP10,GEMIN7,TSPAN2,ITSN2,CYP7B1,ASIC1,CSMD1,AKT3,CGREF1,WDR53,ZFR2,KIAA1614,DNMT3A,LRRC8D,ILKAP,ATG16L2,KRIT1,HNRNPD,KLC1,STRN3,ZFAND5,TTYH3,PHTF1,ALPK3,AK4,KAT7,LDLRAP1,ASTN2,TYK2,CHD7,INTS12,PATZ1,RAD52,RSBN1,TMEM219,RAPGEF6,FAM20B,PHF3,GSTCD,HEXIM2,OGFOD1,GLS2,IRGQ,BRINP1,RAB15,TNRC6A,GFPT1,PNPLA5,EGR2,DOCK4,MICU3,PTPN13,EFHB,MAEA,NFU1,GABRA4,BRINP2,DDX54,MROH8,GRM1,GLIPR2,STAG3,BACE2,FNIP2,CHRNA7,ELOVL7,TDP1,JMY,CTBP2,ERF,SPHKAP,PARP12,MSL2,ALDOA,NKAIN3,CHST12,C18ORF54,AP1S1,KCNJ3,SPECC1,RBFOX1,UBE2E2,ARAP3,CRTAC1,SIL1,SERPINB13,ZC3H7B,MARK3,PXDC1,CCDC171,GNAI1,KIF2C,ZMYND11,HOXD10,ECSIT,MED19,TRMT1L,SPOP,TMEM120B,TMX2,PACSIN3,MSANTD2,DOCK3,PTCH2,PPIL2,PSMG4,EIF4G1,PEX2,PTPRG,EPS15L1,ZNF217,ZNF589,TBL1XR1,SYNE1,TXNL4A,STX17,ADCY1,MBTPS1,PTPRT,NPAS3,ATG5,USP54,LRP12,C1QL2,RANGAP1,BPNT1,PRC1,RITA1,KCNA6,ZDHHC5,INSR,SLC1A2,ACSF3,AGBL5,KCNK4,SNRPD2,SLC22A15,RYBP,DCUN1D5,BCAR1,NUDT21,DIDO1,ZSCAN30,EIF5,DYRK1A,ZCCHC2,CBLN2,LARP7,TLE1,MAPKAP1,LSM7,IL6ST,SFMBT1,CABP1,MCUR1,GNAS,COQ4,FBXL3,GRID1,SLC5A7,PTPRN,PCYT1A,YTHDC1,ENOX1,MNS1,FAM136A,IARS2,FAM91A1,PANK1,TTPA,CLN5,STPG2,RELA,SLC35G2,RPN2,GCNT4,TMEM248,FARP1,PPARGC1B,MCM7,COPZ2,TMEM214,SLC24A4,GDF5,EIF2AK4,EEF1D,SRSF4,BRAF,CSRP2BP,GLCE,C2ORF42,SHISA4,GANAB,RRM1,CDC25A,ORAI1,IKZF1,CMYA5,ANKIB1,PPL,CIC,CDK6,BCL6,RNF123,PGAM5,LIMK2,TECR,PAQR6,FAM228A,KMT2B,IP6K1,SYCE2,BNIP2,TMEM17,GET4,DENND1A,POLR1E,GTF2A1,CNST,TSC22D2,PRKCI,AP4M1,BRAP,RGS7,ZDHHC14,RNF157,RBM4B,HDAC7,IVNS1ABP,ZFYVE9,KRBOX1,DES,R3HDM2,NCAPG2,ACTR3,DPF1,EXO5,HOXD8,RTN1,CISH,B4GALT2,PLXNA2,SUSD4,MFSD10,SLC36A4,CTBP1,EIF2B3,SLC38A2,NDUFAF7,DOT1L,SLC39A10,SLC22A23,STIP1,RIMS1,TAF6,PDE1C,TPCN2,ZFP91,EXTL3,C1ORF43,TMEM135,LHFPL3,RAB3C,TMEM235,ANKRD29,ZC3H4,XPO4,CAV1,KLF13,MARK4,PAFAH1B3,ZNF2,PDE3B,KCTD18,SPATA18,ELL,TRUB2,PTPRS,ZDHHC23,PPP2R5A,ANKRD27,FREM3,IGFLR1,HSDL1,TMX1,NUDT4,PLK3,ZFP91-CNTF,MORN4,BCL7A,LRP1,INPP5K,CKB,BPHL,HCN4,TXN2,KIF21B,ALDH4A1,RBM20,HMGN4,RLF,PPP1R1B,UQCRB,NDFIP2,MRPS33,ASTN1,NAMPT,MYO1B,SMIM20,CADM1,SMYD2,CNTROB,TMEM200B,DAZL,LIMD1,NCK1,RBM26,GPC2,TRIM62,PTPRN2,KLF7,LYPD1,ADO,UQCC1,POMZP3,MBNL1,PTGER4,BMP7,CCNT2,IFT122,PSMA1,ACAA2,MPPE1,PIAS2,CCSER1,CKAP5,CDC42SE2,FKBP5,AVPI1,RAB2A,SCAF11,CERS5,LPXN,FOXK2,EXOC6,TWSG1,YAP1,CRLF1,NFKB1,KIF12,FOXN4,AOX1,TDRD5,IRF4,LEMD3,RASA1,ZEB2,CNTN5,PPIL1,LTK,MTRR,WNK2,MLXIPL,MRPL48,MYRIP,EDEM2,ZBTB5,DNAJC4,FBXO10,NABP1,UNC5C,UVSSA,TRANK1,BAIAP2,RNF4,DDX10,ATP6V1E2,CTNNA3,ARMC3,MAPRE3,KLHL26,GAPDH,CDC27,CDCP1,TAF4,KCTD7,RGS7BP,CC2D1B,SYT14,CD14,ZFP1,METTL24,MDK,FOXK1,ZNF746,ELF2,SCN9A,WWOX,PTPN4,MTSS1,MEGF8,RAVER1,PLGRKT,PODXL2,PHF10,RABGEF1,IGDCC4,PYY,TIFA,LAPTM4B,MORC2,CCDC83,GJC1,BOC,POLR3F,UCHL3,TMEM38A,LONRF2,SNX10,ST6GAL2,ATP6V1D,DTNBP1,B9D1,SRRM1,AGO4,MRPS30,MDM4,RAP1B,TNK2,MCM3,RMDN2,FAM120AOS,SOCS4,MAP3K11,SMIM19,IFFO1,LRRC47,RNF2,EPHB2,AP5B1,LMBRD1,KANK1,CNOT2,CEP250,KCNMB4,SNRK,VASH1,KIF1C,TGOLN2,MBD4,KCNIP3,MAP9,MRPL21,FBRSL1,ACE,KIF19,TMEM179B,PPP3CB,UBAP2L,KIF16B,SPOCK1,ZNF638,SSC5D,CYCS,KANK2,DNAH11,SNX27,STMN3,ABHD8,CLIP1,MDM2,COPS7A,PI4K2A,GPR161,CAPN1,PARP2,UBASH3B,CDX1,PANX1,MPPED1,VAMP2,UBE2D1,GJB2,NXPH2,RBPJL,EXOSC7,RHPN2,SLC35E3,WDR25,CASZ1,DHX40,DGKG,DHRS1,TOB2,FNDC3A,TMEM253,ROCK2,RFX7,CD44,ATG9A,WDHD1,PPP4R4,FRAT1,CACNA1C,DISP2,NTN1,TMEM204,LRRC7,GALNT4,POC1B-GALNT4,ANKRD13C,SKOR1,PRDM2,APLP2,SP4,NPHP4,TRIM26,PCBP4,CPNE5,ABLIM3,FBN1,DPP4,ULK2,CLSTN1,ZEB1,GLB1L,PLCB3,C2CD2L,PDGFC,WWTR1,TOLLIP,CACNA1B,GPR62,RSU1,POGZ,EML3,BEAN1,CEP170,CLEC3B,PSKH2,MAP1B,SYT5,SS18L2,KCNAB1,DCTN4,MRPL34,HSPA14,ZBTB8A,C16ORF74,CNIH1,LRRFIP1,CRIPT,PICALM,SCFD2,CEPT1,NAE1,NCR3LG1,PSMB4,UQCC2,NFKBIA,CDC40,ZRANB3,LEP,TUBA4A,IRS2,SORCS1,MAP3K3,MMP16,UBAC2,PDLIM5,DNAJC6,BEGAIN,SIM1,LYSMD3,ATP9A,AKIP1,LRRC14,NCK2,HELZ,SPSB4,RSPO4,PSMD12,NCAM1,SLC33A1,SUV39H2,ANKRD44,SLC1A6,KCND3,PPARD,POC1A,KLHL7,SHISA6,KIAA0586,CHST3,TRA2A,CELF5,SPSB1,GDNF,STMN1,TET1,RHBDD3,SULT4A1,PSPN,COX8C,CRBN,CDH13,VPS13B,BYSL,IKBKE,PALB2,WNT11,TEAD3,TTLL6,PRKAR2B,ST7,FAM98A,IFFO2,SLC25A16,ZNF219,GLI3,TMTC1,RNF185,ZIC1,ZBTB8OS,AURKA,EIF4G2,ANKRD33,NCLN,LARP1B,CCAR2,ESYT2,CPNE1,FZD1,CAT,ALK,TBL2,NR1D2,KANK4,ULK1,SKI,ZMYM4,RFPL4B,TRIM32,GTF3C6,VIPR2,CYP2R1,SLC41A2,NFIB,CUL7,CALCA,UQCRC2,NT5C3B,PRKCE,CCDC103,FANK1,TEX9,RSBN1L,RBM12,SRGAP1,PPP2R3A,ZNF518B,ZBTB46,NTRK2,PTMA,SND1,CMTM3,HSP90AA1,AP3D1,CNTFR,NELL1,GABPB1,CFDP1,STON2,ZNF428,BIN1,ANKRD13D,KCNK13,IRF2BPL,LRP1B,SPTB,MELK,AMD1,GPR88,KCTD13,FUT8,CAB39,PLAG1,FAM117B,ENOPH1,ANO8,CABIN1,EME2,STARD6,HNRNPLL,STARD3,GPR137,PRMT2,CWH43,KIF15,DZANK1,KBTBD13,C3ORF18,CNPY3,TRIM27,MED26,VKORC1,GSTA2,UNC79,ABCG2,ADAM12,IQCG,ZNF438	NA	NA	NA	NA	NA	NA	NA	NA	NA	NA	NA	NA	NA	NA	|
GO:1902680	GO:BP	positive regulation of RNA biosynthetic process	2.62e-05	4.58	1699	1716	203	21026	TRIM8,CCDC62,GNL3,NEK4,AUTS2,TCF12,PPP3R1,ZKSCAN3,ATF7IP,ZMIZ2,KLF6,FOXO3,TLR9,PURB,WWP2,ETV5,NFAT5,WAC,MED27,ZFAT,CREB3L4,CRTC1,LHX2,TGFB2,MLXIP,SRF,CRTC2,BCL2L12,LMO3,HNF1A,AKIRIN2,TEAD1,IRF3,GATAD2B,SKAP1,TLR4,TOX,CDH1,RORA,POMC,NR4A3,BPTF,BTRC,BARHL2,ZFPM2,ZNF407,ZNF76,SFPQ,INO80E,NCOA2,PKNOX1,PBX3,RARB,CREB3L1,TET2,NFIA,AP3B1,ZNF24,HMGA1,ZMIZ1,ARHGEF2,PPARGC1A,APBB2,SATB2,SMAD5,NR5A2,TAF5,MAML3,RFX3,BCL11A,SSBP4,ARNT,IL26,IPPK,DCAF6,PRKAA1,MEF2D,HNRNPD,STRN3,KAT7,CHD7,PATZ1,EGR2,FGF1,JMY,CTBP2,MSL2,KAT5,LMO7,HOXD10,MED19,GSK3A,TBL1XR1,NPAS3,INSR,ARID3B,RYBP,DYRK1A,RPTOR,LARP7,PTPRN,IGF1,RELA,PPARGC1B,EEF1D,MEIS1,KMT2B,GTF2A1,ACTR3,HOXD8,CTBP1,DOT1L,TAF6,ABRA,BCL9,KLF13,ELL,GTF2A2,NPAS4,INPP5K,RLF,NAMPT,NCK1,TRIM62,KLF7,SMARCD1,BMP7,CCNT2,NCOA3,PPP2R5B,FOXK2,YAP1,NFKB1,FOXN4,LDB2,IRF4,ZEB2,MLXIPL,RNF4,MAPRE3,TAF4,ARID3C,MDK,FOXK1,ZNF746,ELF2,WWOX,RORB,IL10,MYO1C,HGF,PPP3CB,CDX1,RBPJL,CASZ1,FOXN1,RFX7,TNFRSF1A,PRDM2,ABLIM3,ZNF836,ZEB1,WWTR1,TCF4,POGZ,PICALM,NFKBIA,MTA2,NCK2,PPARD,TMPRSS6,GDNF,TET1,CDH13,TAF11,WNT11,TEAD3,ZNF219,GLI3,ZIC1,HCLS1,FZD1,FAM170A,NR1D2,SKI,PHOX2A,TRIM32,NFIB,GLI2,FANK1,OSM,ZNF750,PTMA,AP3D1,GABPB1,NODAL,IRF2BPL,SOX15,PLAG1,PRMT2,CDK5RAP3,TRIM27,MED26	0.0044	2.36	1699	1699	190	21026	CCDC62,TRIM8,WWP2,KLF6,NFAT5,FOXO3,MLXIP,NEK4,GNL3,ATF7IP,PPP3R1,NFIA,PPARGC1A,ZNF407,IRF3,BCL2L12,TLR9,NCBP2,KLF10,TGFB2,ZFPM2,SFPQ,ZFAT,PBX3,LHX2,ARHGEF2,HNF1A,ARNT,INO80E,MSL2,IL26,ZMIZ1,NPAS3,AP3D1,PTPRN,MAML3,RNF4,NCK1,MED19,BTRC,INSR,CREB3L3,SKAP1,APBB2,SRF,ETV5,TET1,HOXD10,HOXD8,BPTF,ARID3B,AGO1,CDH1,MEF2D,RYBP,SMARCD1,NCOA2,NFIB,PITX3,FOXN4,CREB3L4,ZIC1,EGLN1,DCAF6,ELF2,TEAD1,WNT11,PKNOX1,EBF2,ZNHIT1,LDB2,MED26,SALL1,ARID3C,CDX1,FOXN1,DNAJC2,FZD1,PATZ1,YAP1,PPP3CB,CRTC2,TBL1XR1,MDK,FAM170A,FGF1,GATAD2B,NODAL,RORA,SIX3,RFX3,BCL9,GATAD2A,RFX7,CAMTA2,KLF7,EEF1D,IRF2BPL,RHOG,PRKAA1,ONECUT2,EGR2,TAF6,JMJD6,PPM1A,ZEB2,MAML2,BCLAF1,CEBPZ,GLI3,TNFSF8,ING3,TMPRSS6,DVL2,ECD,CREB3L1,FOXK1,WWC1,ALX4,IL10,PARP1,ZBTB7C,BSX,ACTR5,NFKBIA,PURB,TAF11,NR4A2,RBM15,IL11,SATB2,HMGB1,RGMB,DOT1L,SSBP4,PHOX2A,NMD3,CHP2,ZNF24,BCL11A,TRIM62,SLC40A1,GTF2A1,SSBP3,TAF5,TRIM21,HMGA2,RERE,ACTR3,CAMKK2,OSM,MAVS,CDH13,EFCAB7,ZNF197,CD81,ZNF836,ELL,ZNF268,TOX,AKNA,SOX15,GABPB1,MYO1C,ST18,DRD2,ZEB1,MYSM1,PPP1R12A,RIPK2,RBPJL,ZNF606,RPS6KA4,TNFRSF1A,GTF2F1,TRIM22,MTDH,CHURC1,PAX5,SMAD2,BRCA1,CDK12,UBTF,CHD4,FHL5,CDK5RAP3,MED12L,RBCK1,WWOX,SOX10	NA	NA	NA	NA	NA	NA	NA	|
TF:M07206_1	TF	Factor: E2F-1; motif: NGGGCGGGARV; match class: 1	2.72e-05	4.57	11205	1867	1157	20092	PITPNM2,ABCB9,MPHOSPH9,ARL3,AS3MT,SFXN2,CDK2AP1,HIP1R,NKAIN2,SPATS2L,KCNG2,CNNM2,YWHAE,MRPL11,NT5C2,GNAI2,LETM2,TUSC2,CYB561D2,C2ORF69,PCDHGC4,REEP3,ATP6V0B,METAP1D,LSM1,RASSF1,ZKSCAN4,ARHGAP1,SPTBN2,BAG4,GNL3,ZMYND10,NEK4,WSCD2,GLT8D1,DDHD2,PTBP2,PBRM1,NT5DC2,UBE2D3,HAT1,CISD2,JOSD2,AUTS2,PELI3,CHCHD3,SOAT1,TCF12,DENR,PPP3R1,FXR1,EPHA5,ALAS1,ATF7IP,LIG4,KLF6,FOXO3,DNAJC25,DNAJC25-GNG10,GNG10,STK32B,PURB,WWP2,ETV5,RGS6,NQO1,ROBO2,RNF180,NFAT5,DGKI,MTMR2,CACNA2D2,MYBPC2,PITPNC1,HUS1B,WAC,ANKRD13B,PTPRF,ZNF592,DENND4A,AMFR,IPO9,CEP57,EVI5L,FGFR1,COPZ1,FAM76B,CADM2,SAMD3,ZFAT,PRTG,CREB3L4,UGCG,CRTC1,LHX2,SLC19A2,HCN1,PEPD,MAD1L1,EMB,SEC11A,SLC8A1,CBX5,ST3GAL3,ACTR1A,MLXIP,SRF,GOLGA3,TTBK1,SLC2A4RG,ATP8A1,KLC2,RBM6,RAB11A,PPP1R13B,PSD,STAG1,SGCE,SSH2,CERS6,VPS37B,SCAND3,DENND4B,NRXN1,SLFNL1,SLC39A1,MYCL,BCL2L12,TOR3A,TMEM209,SDF4,FANCL,KCNIP2,PEG10,RALGPS1,PTK7,DHX57,AKIRIN2,HNRNPA1,CUL3,TEAD1,SMG6,ZFYVE21,KDM4A,ZNF408,IRF3,GRM4,TANK,PLCD3,ESRP1,ACBD4,WASF2,GATAD2B,MAGI2,IPO13,CDC42BPA,NPHS2,MTG1,ARFGAP2,HSBP1L1,RIN1,NKAPL,SCMH1,WLS,ZDHHC2,ZFR,SKAP1,FANCI,ATXN1,FBXL17,RAD54B,PHF21A,SYNE2,HEATR5B,NEBL,SYT1,PPIA,RBM14-RBM4,DOCK7,ZNF136,FAM120B,SPPL3,PACS1,NMNAT2,USP1,CD47,SLC35A1,GRAMD1B,SLC29A2,PDP2,NMB,TOX,ZNF860,SLX4,OSMR,LRRC4B,ANKLE2,CDH1,RAB1B,CUEDC2,AGAP1,FOXRED2,LIME1,MXD1,PRLR,PTPN9,ESAM,RORA,HMOX2,POM121L2,SLC4A1AP,SLC6A9,YWHAG,YWHAB,FOXO6,LYSMD2,WDR82,NFE2L1,PARD3,FYN,SNX8,PCDHGA8,TAOK2,SLC47A1,TBC1D4,CAV2,TMX4,FRMD5,KLHL29,POMC,EEF2K,PDZD8,NUP210L,TSHZ3,MST1R,PCDH9,TRMT61A,MAN2A1,TFG,ZNF184,PRDX6,SIPA1L3,NR4A3,BPTF,GGH,PSMD14,AGO3,PCGF6,CCS,PDCD11,BTRC,CHMP6,SLC8B1,BARHL2,PCDHGB3,DGKZ,ZSCAN12,IGSF9B,ZFPM2,CAMKV,GBE1,RBM5,SLC25A2,OSBPL10,PARPBP,EHBP1L1,ZSCAN5A,CTPS1,PGGT1B,PHF20L1,PCDHGA5,ZNF396,JADE2,ZNF407,NUP50,ZCWPW1,ZNF76,SFPQ,INO80E,MLEC,PCCB,NMRAL1,NCOA2,PKNOX1,SCUBE3,CTNNA2,TRHDE,PLEKHB1,UNC80,EIF3B,FAM83D,TRIM66,PC,MORN2,ACADS,RIMS2,RASAL1,TMCO6,ATP5G1,RNF38,ARFRP1,FAM83C,CCDC24,RAB6A,PPP2R2A,PBX3,RARB,IMPACT,CREB3L1,PAQR3,TET2,NFIA,FOXB1,STK24,ZNF24,RTEL1-TNFRSF6B,ATP8B2,ZGPAT,HMGA1,TNFRSF6B,ANTXR2,KCNJ4,TSPAN5,UBE2Z,USP6NL,GRM7,PCYOX1,DEF6,XPO7,UNC119B,EIF6,PCDHGA2,STRN,SYNE4,TIA1,ZMIZ1,ACVR1B,GNAL,TMEM200A,GAD2,LEPR,SP2,LRIG3,RELL1,SLC38A8,NSUN3,RTEL1,MSRA,RNF168,ITPR3,DDX23,ANXA4,SORL1,ARHGEF2,CBX1,PCNT,MMP24,ADRA1D,CENPP,VPS16,ARRDC4,EIF2AK2,CD72,SLC29A3,ADD3,ZSCAN2,SNX14,GALNT2,MANBA,CLSPN,ZSCAN23,PPP4C,GRIN2A,APBB2,ABL2,KCNH7,SAMHD1,NOL8,ZNF682,DCAF11,XPNPEP1,TRAIP,DIAPH1,SATB2,OPCML,TMIE,DOC2A,CASD1,ISYNA1,DPYD,ANKRD12,ANGPTL2,FAM181B,TAF5,PRSS50,CIT,LEMD2,MARK1,BTBD7,RFX3,OSBPL6,CACNA2D1,PLBD2,MOV10L1,TRPM4,SBSPON,PFKFB2,ST14,SNX11,PPP1R16B,KHK,RANBP17,PRKG2,BMP2K,SSBP4,MGLL,BTBD9,AFF3,CTH,IPPK,SNRPG,PLEKHH2,TAOK1,GPR56,ITSN1,ZNF653,PPP1R14B,HEXIM1,PRKAA1,DPP10,CDH3,UTRN,C12ORF60,TSPAN2,CYP7B1,KNCN,TOMM5,ASIC1,CSMD1,AKT3,ZNF44,CGREF1,WDR53,ZFR2,KIAA1614,DNMT3A,LRRC8D,TTC33,ILKAP,ATG16L2,HNRNPD,KLC1,STRN3,ZFAND5,TTYH3,PHTF1,ALPK3,CHRM1,AK4,TTC7B,LDLRAP1,ASTN2,TYK2,OR10H2,RARS2,CHD7,RAB22A,EGFLAM,INTS12,PATZ1,RAD52,GTF2IRD1,RSBN1,UBL7,PHF3,GSTCD,OGFOD1,SERPING1,GLS2,IRGQ,BRINP1,RAB15,TNRC6A,GFPT1,EGR2,DOCK4,MAEA,NFU1,GABRA4,MROH8,GRM1,SDR42E2,GLIPR2,STAG3,BACE2,FNIP2,CHRNA7,ELOVL7,TDP1,ORC3,JMY,AMN1,CTBP2,ERF,SPHKAP,RNASEH2C,MSL2,ALDOA,RCCD1,NKAIN3,EXOC6B,CHST12,KAT5,C18ORF54,AP1S1,KCNJ3,SPECC1,GCDH,RBFOX1,UBE2E2,LMO7,CRTAC1,ZC3H7B,MARK3,PXDC1,CCDC171,GNAI1,HS1BP3,ZMYND11,HOXD10,ECSIT,MED19,TRMT1L,SPOP,WDR62,PACSIN3,MAPKAPK3,GSK3A,DOCK3,RLN1,PTCH2,PPIL2,PSMG4,EIF4G1,PTPRG,EPS15L1,ZNF217,IP6K3,PCDHAC1,ZNF589,TBL1XR1,SYNE1,TXNL4A,STX17,ADCY1,MBTPS1,PTPRT,NPAS3,USP54,LRP12,C1QL2,RBL1,BPNT1,PRC1,KCNA6,ZDHHC5,C11ORF58,SNRPE,INSR,ENSA,ACSF3,CTNND1,AGBL5,KCNK4,SLC22A15,ARID3B,RYBP,FBXW7,DCUN1D5,PPP2R5E,BCAR1,NUDT21,DIDO1,PLEKHD1,EIF5,DYRK1A,ZCCHC2,MLF2,CACNB3,CBLN2,LARP7,TLE1,LSM7,IL6ST,SFMBT1,MCUR1,GNAS,COQ4,SACM1L,FBXL3,GRID1,SLC5A7,PTPRN,YTHDC1,ENOX1,MNS1,SERTAD4,FAM136A,FNIP1,IARS2,FAM91A1,PANK1,TTPA,PLXDC2,RELA,YOD1,RPN2,GCNT4,CDH11,FARP1,PPARGC1B,MCM7,COPZ2,TMEM214,SLC24A4,FAM57B,CLPP,GDF5,EEF1D,SRSF4,BRAF,GLCE,C2ORF50,C2ORF42,SHISA4,GANAB,RRM1,ZFYVE1,CDC25A,ORAI1,IKZF1,SRRM3,DRG2,PRRC2C,RNF123,UNC45A,PGAM5,LIMK2,KMT2B,SYCE2,BNIP2,TMEM17,GET4,DENND1A,POLR1E,GTF2A1,CNST,PRKCI,AP4M1,BRAP,RGS7,GPRC5A,ZDHHC14,RNF157,RBM4B,HDAC7,ZNF563,IVNS1ABP,ZFYVE9,DES,R3HDM2,NCAPG2,ACTR3,DPF1,SWI5,VPS53,HOXD8,B4GALT2,PLXNA2,SUSD4,MFSD10,DLG1,SLC36A4,CTBP1,SLC38A2,VTI1A,DOT1L,SLC39A10,SLC22A23,STIP1,RIMS1,PDE1C,SETD2,EXTL3,SIN3A,C1ORF43,TMEM135,LHFPL3,ORC1,TMEM235,UMODL1,ANKRD29,ZC3H4,GRIA4,XPO4,CAV1,KLF13,MARK4,PAFAH1B3,PDE3B,KCTD18,SPATA18,ELL,TRUB2,PTPRS,ZDHHC23,TTC39B,PPP2R5A,ANKRD27,GTF2A2,ZNF684,MSANTD4,IGFLR1,HSDL1,RHBG,NUDT4,NPAS4,PRR19,PLK3,MORN4,BCL7A,GIGYF2,LRP1,INPP5K,CKB,BPHL,HCN4,KIF21B,CPAMD8,PILRA,ALDH4A1,RBM20,HMGN4,PPP1R1B,NDFIP2,NAMPT,MYO1B,SLC35F4,CADM1,SMYD2,CNTROB,TMEM200B,DAZL,LIMD1,RBM26,GPC2,CCND2,TRIM62,PTPRN2,KLF7,LYPD1,ADO,AP1AR,SMARCD1,DENND2D,POMZP3,MBNL1,PTGER4,BMP7,UHMK1,CCNT2,KLHL18,IFT122,PSMA1,CBL,ACAA2,MPPE1,FLRT1,PIAS2,CDC42SE2,FKBP5,AVPI1,SCAF11,C6ORF89,CERS5,FOXK2,EXOC6,TWSG1,CRLF1,NFKB1,FOXN4,IRF4,LEMD3,TKT,RASA1,IFT57,ZEB2,PPIL1,MTRR,WNK2,MLXIPL,ZNF98,MYRIP,EDEM2,ZBTB5,DNAJC4,NABP1,UNC5C,BDP1,KIF9,TRANK1,BAIAP2,RNF4,KNDC1,ATP6V1E2,ARMC3,SCAMP1,MAPRE3,GAPDH,CDC27,CDCP1,TAF4,ARID3C,KCTD7,ZNF160,RGS7BP,CC2D1B,TXNDC12,PIWIL1,ZFP1,METTL24,MDK,ZNF746,ELF2,PDE1B,PTPN4,MTSS1,MEGF8,RAVER1,PODXL2,PHF10,RABGEF1,PYY,TIFA,MORC2,GJC1,BOC,POLR3F,TMEM38A,LONRF2,RORB,NCMAP,ST6GAL2,ATP6V1D,DTNBP1,B9D1,SRRM1,FKBP10,AGO4,MRPS30,MDM4,RAP1B,PLCD1,TNK2,MCM3,RMDN2,RILP,S100B,MAP3K11,SMIM19,RSPRY1,IFFO1,PROSER1,LRRC47,RNF2,EPHB2,AP5B1,LMBRD1,MYO1C,CNOT2,CEP250,KCNMB4,SNRK,VASH1,SLC22A31,KIF1C,IRAK2,TGOLN2,MBD4,KCNIP3,PLOD2,BTF3L4,FBRSL1,ACE,KIF19,PHC1,TMEM179B,UBAP2L,KIF16B,ANXA7,SPOCK1,ZNF638,SSC5D,CYCS,KANK2,DNAH11,STMN3,CLIP1,PRPF38A,MDM2,PI4K2A,CD8B,GPR161,IL20RA,DRC1,CAPN1,PARP2,MACROD1,UBASH3B,CDX1,PANX1,MPPED1,VAMP2,UBE2D1,NXPH2,RBPJL,TSHZ2,EXOSC7,RHPN2,CASZ1,DHX40,DGKG,FOXN1,DHRS1,TOB2,FNDC3A,TMEM253,ROCK2,RFX7,CD44,ARL15,STARD3NL,PPP4R4,FRAT1,DCAF12,CACNA1C,DISP2,NTN1,TMEM204,LRRC7,ANKRD13C,SKOR1,CD9,APLP2,RPL37,SP4,NPHP4,TRIM26,CPNE5,ABLIM3,FBN1,DPP4,ULK2,CLSTN1,ZNF836,ZEB1,ZC3H11A,OLA1,GPN1,PLCB3,C2CD2L,PDGFC,CDS1,WWTR1,KCNA1,TOLLIP,CNRIP1,CACNA1B,EIF3D,EIF3F,POGZ,EML3,BEAN1,TPST1,HLA-F,MAP1B,SYT5,SS18L2,FBXL19,HSPA14,ZBTB8A,C16ORF74,LRRFIP1,CRIPT,PSMD3,PICALM,CEPT1,NAE1,NCR3LG1,PSMB4,UQCC2,GALNS,NFKBIA,CDC40,ZRANB3,TUBA4A,COX11,IRS2,SORCS1,MAP3K3,MMP16,UBAC2,PDLIM5,DNAJC6,BEGAIN,SIM1,MTA2,THSD7A,ATP9A,AKIP1,LRRC14,NCK2,HELZ,SPSB4,PSMD12,SLC33A1,ZBED6,SUV39H2,ANKRD44,SLC1A6,KCND3,PPARD,CCDC136,KLHL7,CDC16,SHISA6,CHST3,GFRA2,TRA2A,CELF5,KCNA4,GDNF,STMN1,TET1,RHBDD3,SULT4A1,COX8C,CRBN,CDH13,VPS13B,BYSL,NEURL4,COL16A1,WNT11,TEAD3,TTLL6,IDNK,PRKAR2B,DLC1,ST7,IFFO2,SLC25A16,ZNF219,RDH11,TMTC1,ZIC1,ZBTB8OS,AURKA,NCLN,LARP1B,CCAR2,ESYT2,FZD1,CAT,ALK,TBL2,NR1D2,ULK1,SKI,ZMYM4,PHOX2A,GTF3C6,M6PR,VIPR2,CYP2R1,SLC41A2,NFIB,TUBB8,EEF1E1,CUL7,CALCA,NT5C3B,PRKCE,CCDC103,FANK1,OSM,TEX9,RSBN1L,SRGAP1,ZNF518B,ZNF716,ZBTB46,NTRK2,PTMA,SND1,CMTM3,HSP90AA1,AP3D1,CNTFR,NELL1,GABPB1,CFDP1,NHLRC3,STON2,ZNF428,BIN1,ANKRD13D,KCNK13,IRF2BPL,SOX15,LRP1B,SPTB,CCDC39,CGRRF1,MELK,AMD1,PLEK2,FUT8,EPHB1,CAB39,PLAG1,FAM117B,NRP1,ENOPH1,ANO8,CABIN1,EME2,STARD6,HNRNPLL,STARD3,GPR137,PRMT2,CWH43,DZANK1,FAM117A,KBTBD13,CNPY3,CDK5RAP3,TRIM27,MED26,THAP8,UNC79,ABCG2,ADAMTS12,ADAM12,IQCG,ZNF438	2.37e-05	4.63	11205	1844	1144	20092	ABCB9,AS3MT,MPHOSPH9,PITPNM2,CDK2AP1,SPATS2L,HIP1R,RASSF1,CYB561D2,KCNG2,CNNM2,ARL3,SFXN2,YWHAE,GNAI2,LETM2,DDHD2,NT5C2,C2ORF69,BAG4,PCDHGC4,ZMYND10,ATP6V0B,NKAIN2,VPS37B,WSCD2,REEP3,STAG1,FANCL,CACNA2D2,PTBP2,WWP2,FXR1,TUSC2,DENR,NQO1,KLF6,NFAT5,LSM1,RGS6,HCN1,FOXO3,EVI5L,FGFR1,SAMD3,CISD2,UBE2D3,MYBPC2,MLXIP,SLC2A4RG,SOAT1,HEATR5B,ARHGAP1,METAP1D,SGCE,NEK4,PHF7,GNL3,SEC11A,LRRC4B,MAD1L1,PPP2R2A,GRM4,GLT8D1,EMB,PEG10,OSMR,ZNF592,PBRM1,FRMD5,GNG10,UGCG,HSBP1L1,NMNAT2,WASF2,NT5DC2,ATF7IP,SDF4,STRN,PEPD,ACTR1A,DOCK7,DNAJC25,DNAJC25-GNG10,NEBL,NEIL1,ALAS1,LIME1,NMB,STMN3,AMFR,CCDC112,HAT1,PPP3R1,BTBD7,NFIA,JOSD2,TRAPPC2L,GRIN2A,KLHL29,TNFRSF4,ZNF407,AK4,IRF3,USP1,CSMD1,MAN2A1,EPHA5,BCL2L12,PTPN9,PTPRF,TNFRSF6B,DIRAS1,RALGPS1,PCCB,CHMP6,GGH,RIT1,PCDHGA8,ZNF860,SIN3A,ASF1B,ITPR3,BAIAP2,PRKACA,ST3GAL3,AGAP1,ZGPAT,RTEL1-TNFRSF6B,PGGT1B,HMOX2,NCBP2,TAOK2,KLF10,PSD,RNF168,ARFRP1,GBE1,FSD1,IMPACT,EMX1,UBASH3B,RTEL1,ZFPM2,ARL10,C1ORF216,SYNE4,GNAL,PCDHGB3,PITPNC1,SFPQ,ZFAT,AGO4,MAGI2,PCDHGA5,HUS1B,NUP50,FAM83D,PBX3,PPP1R13B,DIAPH1,TRMT61A,SLC25A2,TTBK1,INTS12,LHX2,ARHGEF2,EPS15L1,ANTXR2,TMCO6,AGO3,NMRAL1,GRAMD1B,ACADS,MARK1,SGCB,GNG7,ZSCAN5A,INO80E,MSL2,LEMD2,SLC29A3,CIT,GAPDH,PTPRG,ADRA1D,CLSPN,IPO13,ZMIZ1,PHF1,PCDHGA2,OSBPL10,SMG6,DISP2,HNRNPA1,ZBTB37,RC3H1,NPAS3,FYN,AKT3,PFKFB2,AP3D1,CTNND1,ZNF408,SP2,PTPRN,MSRA,SLC4A1AP,YPEL1,CPT1C,MLEC,ZNF653,SLC45A1,PRDX6,TMIE,ANKLE2,ACSF3,PRSS50,RNF4,MNS1,CBX5,UBE2E2,TMEM200A,KLC1,ATP8A1,MED19,DCUN1D4,UTRN,YWHAB,BTRC,SPECC1,VPS16,UBL7,C12ORF60,STK24,ESAM,CCDC171,STAP2,DDX23,ZFYVE21,CCDC24,ZSCAN2,SLC38A8,PTPRT,SERPING1,WDR82,FOXB1,RELL1,INSR,ANKFY1,EPHB2,IVNS1ABP,BCAR1,ZDHHC5,TXNL4A,SKAP1,APBB2,PCNT,KIF1C,SRF,GSTCD,NFE2L1,AMN1,RBFOX1,YOD1,PHTF1,UBE2G1,MOV10L1,ETV5,GPATCH11,GPR26,USP6NL,ASPDH,CBFA2T3,PCDHAC1,SLC35F4,EIF2AK2,EHBP1L1,SIMC1,TTPA,IFFO1,TET1,NELL1,HOXD10,SYNE2,MARK3,HOXD8,CLP1,SLC5A7,PTCH2,BNIP3L,ATXN1,WDR53,PCDH9,BPTF,RBM6,KDM4A,MST1R,SRSF4,SUSD4,KCNA6,GUCY2D,C18ORF54,ARID3B,YWHAG,SLC8A1,CACNA1C,AGO1,ST14,ANGPTL2,CDH1,ZFYVE1,CACNB3,RYBP,FANCI,SMARCD1,DOC2A,IP6K3,MCM7,NCOA2,KCNAB3,NAE1,STK32B,CACYBP,NFIB,PDCD11,IRGQ,SPPL3,PITX3,CYP7B1,CAMKV,ANKRD27,CASD1,TELO2,SPOCK1,WDR62,ATG16L2,ABL2,RABGEF1,FOXN4,CNTN4,SLC6A9,PLK3,ACE,PRKAB1,MARK4,CHCHD3,ILKAP,MSI2,TRMT1L,CREB3L4,ENSA,GOLGA3,ALPK3,DCAF12,TOMM5,CACNB1,PHF3,GPRC5A,LIG4,ROBO2,OPCML,PDGFC,PLEKHA5,SPATA18,DENND1A,PCDH17,TFG,CDCP1,ZNF684,SNX14,SERTAD4,KIF21B,JADE2,KCTD7,DGKI,CNTROB,ZIC1,GLCE,ECSIT,RIMS2,RBM5,ARHGAP40,SENP5,IFT140,S100B,TYK2,CERS5,B4GALT2,ZDHHC23,PTK7,RRAD,EGLN1,ZCWPW1,CHST3,PDE1B,PILRA,KBTBD13,MTMR2,CBS,NPHS2,PRKG2,SYT6,SETD2,TMEM38A,TMEM204,ZNF605,EIF6,UMODL1,RHBG,NPHP4,CBX1,ZNF589,DGKZ,PRTG,TMPO,ELF2,TTLL8,ATP8B2,TEAD1,MXD1,SSU72,KCNK13,CDH3,HS1BP3,NKAIN3,DHRS1,LIMD1,NUDT4,TEX9,DPYSL4,CYCS,STARD6,MORC2,DENND2D,ZC3H4,AMD1,PPP1R16B,RNF157,CEPT1,KCNH7,MELK,PDP2,WNT11,LYPD1,DENND4B,TUBA4A,TSC22D4,CRTAC1,PKNOX1,CD8B,PTK2B,EBF2,ADO,YJEFN3,SLC39A1,ZNHIT1,UNC79,CCS,SLC24A4,SLC33A1,SNX11,MED26,GALNS,FCHSD2,TNFRSF12A,SIRPA,TMTC1,CLPP,SGTA,LRP1,ARID3C,CHRM1,PGAM5,RAP1B,CDX1,VTI1A,PPP1R21,COX8C,FOXN1,WRAP73,DZANK1,DCUN1D5,FZD1,PATZ1,TBCB,FNDC3A,COL16A1,GLUL,TOLLIP,ORM1,NHLRC3,CACNA2D1,CDC25A,PROSER1,CALR3,COX11,RNPS1,COMMD4,NUP210L,GLIPR2,TBL1XR1,MDK,TIA1,SYT17,LHFPL3,GAB4,SFMBT1,CRBN,DPF1,LUZP2,GATAD2B,CHST12,CWH43,DARS2,RRM1,SPSB4,ANXA7,RORA,SCAND3,DNMT3A,CYB5D2,TMEM179B,IFT57,PPP4R4,KAZN,CEP57,RAP1GAP2,CELF2,SOBP,CENPL,CRK,TTC39B,EIF3B,ZNF217,PLXNA2,SIX3,RFX3,DNM1,CADM1,PLEKHD1,SYNGR3,TCP1,ZMYM4,PPIL2,PNLDC1,ACAT2,ANKRD12,SLC47A1,IGSF9B,SYNE1,NIP7,UBXN7,CDH8,RGS9,UQCC2,SCAMP1,ZCCHC2,RNF217,ARFGAP2,UBE2D1,GATAD2A,ABCG2,PCYOX1,TMEM170B,FAM91A1,CLSTN1,BCL7A,BEAN1,SERGEF,ORM2,RSPRY1,RFX7,CRMP1,KLF16,STAG3,AURKA,PSMD7,PSMD3,UNC80,RNF180,ARVCF,MRPL11,RSBN1,SACM1L,CAMTA2,PPFIA4,MFI2,FAM57B,ALDH3A1,CTNNA2,WTAP,PCDH7,SLC41A2,OGFOD1,WNT9A,KLF7,SNRPG,EXOC2,EEF1D,SLC35A1,GTF3C6,PANK1,ISYNA1,TRA2A,AP1AR,PRKD3,CCDC39,MMP16,SIGMAR1,SH3PXD2B,VSX1,PDSS2,FAM120B,IRAK2,LRP1B,IRF2BPL,DYNC1LI2,MGRN1,RHOG,TIFA,FNIP2,ABCA3,COPZ1,PPP2R5A,PPP1R37,KLC2,TOR3A,KCNIP3,SORL1,AJAP1,GNAI1,TTC7B,USP28,SAMHD1,EIF4G1,PRKAA1,KIF9,HAUS5,INCA1,MFSD11,ITM2C,ONECUT2,ZDHHC2,TTK,SLC36A4,JRKL,SLC41A3,MAPKAPK3,PCGF6,SHANK1,FAM76B,FAM168A,GABARAPL2,GRM1,ZNF214,TTYH3,RBM14-RBM4,XPO7,AIG1,SOD2,DRC1,RPL37,DCLK1,TMTC4,EGR2,PLEKHJ1,RNF19A,MPPED1,CDH15,PLOD2,FBXO3,JMJD6,PPM1A,CMTM3,SLC2A1,MROH6,ZNF500,ZNF433,FAM83C,KCNA1,SIGIRR,ZEB2,ABTB2,CD47,STON2,SLC36A1,RNF2,GANAB,MAML2,ZNF396,M6PR,PRLR,KBTBD8,TSHZ2,PRKAR2B,MIA3,KDM3B,NKX1-1,TNFSF8,NLRP14,MAGI3,ANKRD24,PATL2,PMPCB,LRP11,RARS2,NAT8L,NTM,ING3,ZBTB8B,MYO1B,PHC1,GPR107,HS6ST3,UBAP2L,IFIT1B,POLR2F,MTSS1,LATS1,CTDSPL2,KLHL18,ECD,CCNE1,PPM1L,RAB1B,DIDO1,PAQR3,DNAJC9,CREB3L1,UGP2,NUDT21,TMEM233,CFDP1,MRPL18,ZFP82,ZNF10,LRRC8D,WWC1,ABCG1,STMN1,ALX4,ZBTB47,FNIP1,PHLPP1,ALDOA,SLC39A3,ALDH1A2,TNK2,ZNF878,IGDCC3,PDGFRL,SSPN,CENPV,BMP2K,ZBTB8OS,SORCS1,TRHDE,KCNK4,PARP1,SBK1,RBM20,DUSP6,COPZ2,SMYD2,FAM193A,ZBTB7C,TRNT1,PTPN4,FAM149B1,FLOT2,ETF1,SYT5,C1ORF43,RNF24,LRRC9,ACADVL,TMEM200B,SLC19A2,BSX,BAG3,SS18L2,BDNF,WBP11,EPHB1,ACAP2,ZBTB8A,TTC33,CNST,SPNS2,NRXN1,ZBTB46,KNCN,COG8,NFKBIA,PURB,PIP5K1B,MTFR1L,CNR1,THAP8,LSM10,ZNF804A,FBXL17,NR4A2,CPEB2,RBM15,NFU1,SP4,GJC1,KCTD9,TRAM2,TRPM4,CMTM2,IL11,SATB2,GPR56,KLHDC3,SEMA5B,PTPRU,C9ORF43,PPP3CC,ANHX,TDRD7,ZSCAN12,DLG1,PPP2R5E,MYRIP,KIF16B,CDC42SE2,KIF26B,UBAC2,HSPA9,LRAT,DIP2A,DUSP7,PRKCE,NEK1,RGMB,C11ORF96,FUT8,C2ORF42,GCDH,SPTBN2,CTSO,PSMA1,RGS7,PIWIL1,ATP6V0E2,ICAM5,C12ORF42,ANO9,RABGAP1L,CLK3,ARRDC4,RAD52,ZMYND15,SLC22A4,FOXN2,ZDHHC8,SLC38A2,HAGHL,DLC1,DOT1L,GALC,PAG1,EIF3J,ZNF598,SNAP25,U2AF1,EPHA8,KRT7,SSBP4,TNFAIP1,TWSG1,SLC4A2,RBBP9,EGLN3,PHOX2A,PDE9A,ZFP1,NMD3,RELT,HELZ,PTPN11,IFIT5,CHP2,FRAT1,CUL3,ZNF24,SLC46A1,B3GALNT1,LY6K,TMEM33,C5ORF22,POLE3,EIF5,PDE3B,PDCD10,TRIM62,KCTD14,CAT,ANKRD13B,KIAA0319L,ZC3HAV1L,ZNF428,EPN2,TMEM108,CEP120,FGF9,SLC40A1,RNF167,SLC35C1,CHRNA7,TNFRSF10A,TYW1,RSBN1L,ELOVL7,ORAI1,TPRG1L,ULK2,SLC9A8,SNX2,STRBP,P4HA1,JPH1,GTF2A1,HECTD4,SSBP3,TAF5,WDFY3,HMGA2,MAU2,KIF27,FAT1,TMEM30B,LRRC37B,RERE,NRP1,ACTR3,CA7,FAM136A,CLIP2,RNF114,CTNND2,B9D1,PDF,NKPD1,MIB1,CAMKK2,LRBA,OSM,BOLL,FBXL3,COL19A1,MAVS,ATPAF1,CAPN5,ERMP1,UHMK1,CDH13,SNRNP48,NSF,SLC35E1,HSP90AA1,NSUN7,BAG5,ACAA2,SATB1,EMC10,MEGF8,CD81,PHF10,WNT3,MYOC,ZNF836,VPS25,NPC1,RALB,ELL,ZNF268,SYCE2,PPP2CA,PLCD1,RFWD3,TOX,GCLC,POLR3F,FAM181B,FAM162B,OSBPL2,CKB,SPHKAP,ADAT1,FIS1,NACC2,SORCS3,GRID1,GPN1,ST7,SOX15,MCUR1,DCAF4,OLA1,GABPB1,GFPT1,FOXRED1,DTD1,CELSR2,MTMR3,MAEA,PTPRO,MYO1C,HMGN4,SMG5,CNTD1,ZNF891,LRIG3,CCDC136,ARMC3,PLEKHB2,STAC2,ZW10,P2RX2,CCDC78,BEND4,STXBP4,PDLIM5,USP36,ENOPH1,UBE2R2,TRMT2A,SIX6,CAB39,SPAG1,SSR2,BTBD9,CALHM2,ZNF660,PLAUR,RNF214,SPARC,DRD2,ZEB1,DOCK2,FAM118A,SF1,ANKRD54,RAB18,PPP1R12A,PEX7,TFB2M,TAC3,CALCA,COMMD5,ASPHD1,ENO2,GATM,MROH8,HSPD1,RBPJL,USP24,TMEM253,ADAM12,ORC3,MLKL,DENND4A,ZNF606,TGOLN2,CALM2,GFPT2,CMTM4,UBAP2,KCNJ3,KRCC1,UNC119B,PIGS,ZNF534,ELAVL1,NBEAL2,CHST10,GTF2F1,ATAD3A,NDRG3,CCDC103,GXYLT1,MTDH,FBXO45,PAX5,TC2N,PSME3,GAL3ST4,CHERP,CELF3,SLC22A5,SMAD2,PKIA,SWI5,TCOF1,BRCA1,DPH2,NTRK1,DOCK6,KCNA4,SEMA7A,CDK12,BPHL,RNF103-CHMP3,IL11RA,VPS53,UBTF,CHD4,PALD1,WNK4,ZNF146,ZFAND2A,LIN37,MPPED2,CDK5RAP3,SP6,MED12L,MICALL1,ACAD10,TMEM221,RBCK1,RPS7,TMTC3,PLD5,PAQR8,NRDE2,DAP3,ZNF160,MYO1A,ACAP3,LRP12,CYB561,PDLIM3,DHX57,PTPRM,TNFSF12,TNFSF12-TNFSF13,GRPEL2,ZNF700,KIFC2,TOMM34	0.00139	2.86	11205	1207	756	20092	PITPNM2,ABCB9,KCNG2,YWHAE,MPHOSPH9,REEP3,SPATS2L,AS3MT,PCDHGC4,GNG10,AMFR,NKAIN2,MRPL11,ETV5,ZMYND10,PTBP2,CDK2AP1,TUSC2,HIP1R,RASSF1,DNAJC25,DNAJC25-GNG10,GNAI2,CYB561D2,C2ORF69,PPP2R2A,HUS1B,STK24,FANCL,GOLGA3,WSCD2,CNNM2,PBX3,STAG1,UGCG,LETM2,PRTG,LRRC4B,FOXO3,DDHD2,CHMP6,PATZ1,PURB,BAG4,IPO9,NFE2L1,NT5C2,SPTBN2,GRIN2A,METAP1D,AK4,VPS37B,WWP2,FXR1,SLC25A2,KLF6,ANKLE2,LIMK2,SYNE2,CAMKV,RBM6,RIN1,FSD1,ATF7IP,EGLN1,RFX3,MTMR2,CBX1,MST1R,SLC35F4,RALGPS1,PTPN11,ASF1B,DHX57,SFPQ,ZNF605,CCDC112,SOAT1,OSMR,TOX,CEP57,PCDHAC1,CBX5,ATP6V1D,TRAPPC2L,HEATR5B,MYBPC2,HNRNPA1,CACNA2D2,PRKACA,RGS6,UBL7,KLF10,IRS2,RGS7,DDX23,UGP2,RBM5,COQ4,MLXIP,STRN,RBM14-RBM4,FAM76B,ZBTB5,STMN3,SLC2A4RG,NQO1,SNX11,GRAMD1B,PCDHGA8,NUDT21,GLUL,ARHGEF2,PGGT1B,NFAT5,KCNJ4,STK32B,PLEK2,SAMD3,ANKFY1,NFIA,SLC19A2,LSM1,JOSD2,EIF2S1,ARMC3,PGAM5,SKAP1,TIFA,TRMT61A,PCDHGB3,RIMS2,RYBP,SMIM19,ARID3B,ZC3H4,PCYOX1,ATG16L2,CCS,SP2,AP1AR,SFXN2,CHST3,PCDHGA5,TIA1,HCN1,ZSWIM6,SMG6,STAP2,ESAM,IMPACT,STAG3,HSBP1L1,PPP3R1,PCCB,ELF2,FRMD5,CCDC171,CYB5D2,TEAD1,GRHPR,TRMT1L,TMCO6,RIT1,NEBL,SPECC1,AGAP1,GRM4,CALCA,STMN1,RTEL1-TNFRSF6B,KHNYN,KLC2,SNRPG,ATP6V0B,SEC11A,KIAA0319L,PCDHGA2,SWI5,KLC1,CD9,RTEL1,PCNT,PPP2R5E,ZFPM2,GNAI1,FOXP4,IP6K3,PDGFC,ADRA1D,PHTF1,CHD7,TTBK1,ZFAT,BTBD7,TRIM62,SPHKAP,NUP50,ARL3,FAM83D,PARD3,WASF2,ZMYM4,TRUB2,ZNF407,CHCHD3,TMX4,ZNF592,DENR,CDH3,LYPD1,ANGPTL2,MYOC,BPTF,STX17,SRF,HECTD4,MED26,SGCE,SERTAD4,GPHN,ECHDC3,ATP5G1,C12ORF60,MAD1L1,PPP1R13B,USP1,TTC6,LIME1,TNFRSF6B,MARK3,CACNB1,PRKG2,PHF1,RAB18,DOCK7,DGKI,TNK2,CNTN1,EGR2,AGO3,MAN2A1,LHX2,DIRAS1,LIG4,VRK1,PRLR,OGFOD1,ULK2,AMN1,ZFYVE21,ABRACL,OSBPL6,ZGPAT,EMB,SLC4A1AP,PPIA,PRR22,SLC29A3,FAM136A,NIPBL,TRAIP,ARFRP1,MORN2,STAC2,DLG1,ZNF135,ASPDH,ZNF423,ARRDC4,XPO7,ZNF653,SLC8A1,PDE3B,RBPJL,DENND2D,PIWIL1,YPEL1,ATP13A3,STRBP,UBE2Z,CACNB3,TOMM5,NMB,ARHGAP40,LEMD2,FAM120B,FGFR1,MCM7,AGO4,PRKAA1,RNF168,TAOK2,SH3PXD2B,ZDHHC8,HMGA2,ZBTB8B,BRINP1,PITX3,ARL10,EPHA5,FANCI,DGKG,GNAL,ABCC8,PTGER4,DPYSL4,COPZ1,ZDHHC23,TMEM108,SLC20A2,COX8C,NPAS2,ALDH3A1,DIAPH1,GALNS,B3GALNT1,CKB,DUS3L,PPP4R4,MARK1,HAT1,SGTA,UQCC2,MSL2,EVI5L,PACS1,YBX1,ZNF664,NR4A2,CIT,SMG5,EPS15L1,PFN2,PEG10,TEF,CYP26C1,PCDH17,GPC2,KBTBD13,C12ORF42,ATP8A1,POLR1E,ITPR3,TTC33,RHBG,SHISA6,SYT5,RASAL1,KCNAB3,YJEFN3,TAF7,RBM14,C2ORF42,SLC45A1,SLC44A2,AGO1,ACAD10,CHERP,RARB,BAIAP2,RBM20,SUSD4,LIMD1,ABL2,MPPED1,C1ORF216,PCDH9,INO80E,SH2B3,NMNAT2,MTFR1L,SLC39A3,WWC1,PTK7,PTPN4,NMD3,RGS9,GTF2H5,PMPCB,NIP7,STARD3NL,PLA2G3,CTNND1,TSEN54,AFF3,CRTAC1,CCDC92,AGPS,RAD54B,RAB11A,CLSTN1,PPIH,SATB2,SAE1,KIAA1614,SLC35E1,RAB1B,AKT3,UBE2G1,CBS,CLSPN,GATAD2A,CDCP1,CLPP,FNIP1,TELO2,ACADVL,MFI2,TNRC6A,SERAC1,FBXL17,MATN4,ECSIT,RAPH1,YWHAB,ZSCAN5A,FRMD1,PHLPP1,NXPH2,TXNDC12,SMARCD1,PITPNA,CALR3,IGFLR1,CFDP1,TBC1D1,IRAK2,PANK1,FAM91A1,MYH7,PRPF38A,STX6,GPC5,RCBTB2,MFSD11,TMEM209,MDM4,TEAD3,INPP5K,GNAS,MAPKAPK3,MAU2,BRAP,RNF214,XPNPEP1,MAVS,SLC39A10,SLC24A4,TTYH3,RSBN1,PELI3,YBX2,ZNF691,ZBTB8A,HIPK1,HAUS5,MELK,NUDT4,MKRN1,CDC42EP2,ANKLE1,NEIL1,FAM181B,SIX3,POM121L12,CERS5,SRRM1,DOC2A,PNLDC1,PSD,WDR1,LDLRAP1,RC3H1,EMX1,ADCY1,TTLL6,CILP2,OSBPL2,PARP2,GAPDH,FBXL19,SSR2,EXOC2,PSMB4,IRF2BPL,SRSF9,TOLLIP,ZNF682,BOC,KMT2B,RNF123,STAT5B,GATC,COCH,ZIC1,ZNF160,PRKCZ,TRIP10,ACSF3,MAGI3,EEF1B2,RANBP1,PC,CARD10,RNF2,RABGEF1,PEPD,RNASEK-C17ORF49,C17ORF49,ZMYND15,MLEC,TWSG1,CDK5RAP3,GRIN2B,FCHSD2,SYT2,POGZ,PHF20L1,SDHA,IFIT1B,CADM2,WBP11,CDC42SE2,KCNIP2,UBAC2,MADCAM1,CAV1,SS18L2,ZNF649,PSMA1,COL19A1,KCTD7,CYP7B1,ZNF155,ACADS,SYNE1,RAP1GDS1,CLP1,RBFOX1,TAOK1,PHTF2,DNM1,CRTC1,LIN37,HSP90AA1,PXMP2,KAZN,CACNA2D1,PILRA,GNG7,DCUN1D5,GRIN3B,TMEM235,BNIP3L,ANXA7,BCL2L12,GABPB1,DZANK1,NDUFS1,PLAG1,MANEA,COX11,ANKRD18B,IVNS1ABP,CSMD1,AP3D1,DNAJC9,GET4,ZNF518B,BAG5,OPCML,GNAO1,ALDOA,PDE1C,TM6SF2,SMAP1,MED19,BACE1,BTF3L4,EVA1C,WTAP,RFWD3,ROBO3,IFFO1,ACAA2,NCOA2,ZNF813,PKNOX1,NKTR,EPHB2,JOSD1,CNTN4,CLK3,TNRC18,ICAM1,ZC3H7B,LY6K,BTG1,ILDR2,SAMHD1,FOXB1,COG8,RPL37,SEMA7A,DIP2A,THEM6,IFIT5,FOXN1,RAPGEF5,CCNI,DIDO1,CRHR2,ENSA,FBRSL1,NUDT3,KREMEN1,CPNE5,MCOLN2,ANHX,SNCAIP,SWAP70,SHISA4,POLA2,IRF3,CCDC127,CTDSPL2,HMGN4,P4HA1,ORC1,PPIL2,ACE,MBTPS1,TCP11,CTSO,FAM149B1,KIF1C,BRCA1,PCK2,TRMT2A,DCUN1D4,RSPRY1,INSR,MAGI2,SIMC1,FKBP5,TXNL4A,PPM1L,EIF4G1,NBR1,KCTD14,ERC2,CARHSP1,ECD,GPR26,ATXN2,SPOP,PHF7,ST14,MYRIP,C6ORF89,CNTROB,CHRM1,SCAND3,DGCR8,ARL6IP6,OSM,ZBTB8OS,CYCS,HOXD10,PLAU,AJAP1,ZNF433,EIF5,PPIL1,KIAA0319,PDP2,SEC22C,DKK1,NRL,FZD1,NPHS2,SLC29A4,BNIP2,ZBTB37,DISP2,WDR62,TSHZ2,TGM2,GLT8D1,SUGP1,RND2,ZNF10,NEK1,CHRNA7,TPST1,CCDC152,PLLP,PIGS,ZDHHC5,HS1BP3,RSBN1L,NEK4,TMEM106A,BCAR1,BTRC,TBC1D13,TEFM,KCNA1,RPL35,FNDC3A,LRRFIP1,ILF3,POLR2F,ZNF878,LDHB,SLC29A2,PTMA,CNTD1,TRA2A,INTS12,PATL2,MLKL,KCNT1,SH3GL2,S100B,RPAP2,GDAP2,NCLN,ACTR1A,NPHP4,FBXO36,ATAD5,GNL3,CPT1C,EPHB1,ZCWPW1,TMEM200A,DENND1A,BPHL,TYK2,UNC79,COPZ2,ACAT2,OVOL1,PTCH1,PIK3C3,SLC47A1,ZNF860,NCDN,GNG4,SERGEF,CYP4F22,EXOC6,ROBO2,PBRM1	|
GO:0033043	GO:BP	regulation of organelle organization	2.84e-05	4.55	1148	1716	148	21026	MPHOSPH9,HIP1R,SPTBN2,BAG4,GNL3,ZMYND10,DDHD2,PBRM1,SDCCAG8,EPHA5,CUL9,LIG4,CLIP3,EVI5L,FGFR1,MAD1L1,RAB11A,SSH2,SPTA1,NRXN1,HNRNPA1,CUL3,SMG6,WASF2,RP1,SYNE2,SYT1,CD47,SLX4,LRRC4B,RAB1B,IK,HORMAD1,ESAM,TAOK2,TBC1D4,CAV2,CHFR,RICTOR,CHMP6,RAB3GAP2,INO80E,CTNNA2,USP6NL,RTEL1,LMOD1,ARHGEF2,ADD3,ABL2,DIAPH1,DOC2A,PLEKHH2,TAOK1,PRKAA1,HNRNPD,KAT5,GNAI1,GSK3A,SYNE1,ATG5,INTU,INSR,DYRK1A,IGF1,MNS1,FNIP1,SYT4,BRAF,PGAM5,LIMK2,NCAPG2,DPF1,DLG1,NME7,TMEM135,MARK4,PTPRS,XRCC3,ANKRD27,BCL7A,LRP1,INPP5K,CNTROB,DAZL,NCK1,CAPG,AP1AR,SMARCD1,PTGER4,BMP7,ACAA2,CKAP5,YAP1,RASA1,ZEB2,NME6,BIRC5,KIF9,BAIAP2,RNF4,MAPRE3,CDC27,MTSS1,PHF10,LAPTM4B,EPHB2,KANK1,CNOT2,FCHSD1,MAP9,HGF,PPP3CB,UBAP2L,KANK2,STMN3,CLIP1,RHPN2,ROCK2,EML3,MAP1B,GSN,LCMT1,CRIPT,PDE2A,SNCA,NCK2,CDC16,STMN1,WNT11,ADD1,DLC1,HCLS1,AURKA,ARHGAP18,PTPRD,KANK4,ULK1,RND1,RAPGEF3,TRIM32,CUL7,PRKCE,EVL,HSP90AA1,BIN1,SPTB,NRP1,TRIM27	0.00191	2.72	1148	1699	139	21026	MPHOSPH9,HIP1R,DDHD2,BAG4,ZMYND10,EVI5L,FGFR1,CLIP3,GNL3,LRRC4B,MAD1L1,PBRM1,WASF2,RICTOR,HORMAD1,STMN3,CUL9,EPHA5,RP1,IK,CHMP6,BAIAP2,TAOK2,SDCCAG8,FSD1,RTEL1,DIAPH1,ARHGEF2,INO80E,SMG6,HNRNPA1,RNF4,MNS1,NCK1,ESAM,INSR,EPHB2,USP6NL,SYNE2,FCHSD1,SMARCD1,DOC2A,ANKRD27,TWF2,ABL2,MARK4,LIG4,LAPTM4B,CNTROB,ARHGAP40,IFT140,SYT11,XRCC3,CHFR,WNT11,PTK2B,FCHSD2,LRP1,PGAM5,WRAP73,YAP1,PPP3CB,DPF1,CRK,CDCA2,TCP1,SYNE1,BCL7A,AURKA,CTNNA2,AP1AR,PTPRD,RHOG,GNAI1,NME6,PRKAA1,KIF9,HAUS5,TTK,ARHGAP18,SHANK1,ZEB2,CD47,PATL2,RND1,GMFB,UBAP2L,MTSS1,LATS1,DVL2,RAB1B,ATG5,STMN1,FNIP1,CENPV,EVL,PARP1,NRXN1,ACTR5,GHITM,SYT4,DLG1,PRKCE,SPTBN2,SPDL1,DLC1,SLC4A2,CUL3,TMEM33,PDCD10,CEP120,NRP1,MAVS,RPS3,TOM1L1,HSP90AA1,ACAA2,XIRP2,TBC1D7,ATP13A2,CKAP5,PHF10,MYOC,RALB,GCLC,G3BP2,MTMR3,KANK1,SMG5,EML2,ZW10,PLAUR,DZIP1,PDGFRB,SNCA,BECN1,BRCA1,RNF103-CHMP3,CHMP3	0.0237	1.63	1148	1115	95	21026	MPHOSPH9,SDCCAG8,ZMYND10,HIP1R,CHFR,LRRC4B,DDHD2,CHMP6,BAG4,SPTBN2,LIMK2,SYNE2,FSD1,IK,HNRNPA1,HORMAD1,STMN3,ARHGEF2,PGAM5,AP1AR,SMG6,ESAM,CLIP3,RICTOR,STMN1,RTEL1,GNAI1,CUL9,WASF2,MYOC,MAD1L1,LIG4,LMOD1,DLG1,ARHGAP40,FGFR1,PRKAA1,TAOK2,EPHA5,PTGER4,DIAPH1,FCHSD1,EVI5L,SMG5,PFN2,RBM14,BAIAP2,ABL2,MAD2L1BP,INO80E,KANK1,RAB11A,RAB1B,FNIP1,RND1,SMARCD1,LRRK2,INPP5K,PPP3CB,MAVS,NCK1,DVL2,INTU,HAUS5,CDC42EP2,DOC2A,EVL,WDR1,SNCA,FCHSD2,SYNE1,RAP1GDS1,TAOK1,HSP90AA1,ACAA2,CDCA2,XRCC3,EPHB2,BIRC5,RAB5A,CHMP4C,SWAP70,RP1,BRCA1,INSR,SYT11,ERC2,TBC1D7,CNTROB,TOM1,RND2,PATL2,GNL3,BECN1,PBRM1	|
MIRNA:hsa-mir-3686	MIRNA	hsa-mir-3686	2.87e-05	4.54	1280	1774	198	16638	CDK2AP1,YWHAE,BAG4,NEK4,PBRM1,TYW5,PELI3,DENR,PPP3R1,FXR1,KLF6,FOXO3,PURB,ZRANB1,SLC25A12,RNF180,NFAT5,DENND4A,FAM76B,CBX5,ACTR1A,RBM4,SSH2,LMO3,TEAD1,MAGI2,SYNE2,PPIA,GRAMD1B,CDH1,PRLR,PSD3,SOS1,YWHAG,YWHAB,DPP8,WDR82,TULP4,EEF2K,TSHZ3,RICTOR,TPM3,ZFPM2,RBM5,RAB3GAP2,NUP50,NCOA2,ZFYVE26,MGP,RNF38,RAB6A,IMPACT,PAQR3,STK24,RCAN2,UBE2Z,XPO7,STRN,ZMIZ1,PNPO,RNF168,DDX23,ARRDC4,PPARGC1A,CLSPN,GRIN2A,APBB2,SMAD5,DOC2A,BTBD7,PLBD2,MGLL,PLEKHH2,PRKAA1,GEMIN7,ITSN2,ZFR2,KRIT1,STRN3,AK4,KAT7,CHD7,RAB22A,RAPGEF6,IRGQ,TNRC6A,GLIPR2,BACE2,FNIP2,JMY,MSL2,C18ORF54,ZMYND11,PTPRG,ZNF217,TBL1XR1,ADCY1,C11ORF58,INSR,RYBP,DCUN1D5,NUDT21,DIDO1,GNAS,IGF1,FAM91A1,TFPI,MS4A2,YOD1,CDH11,CDK6,DRG2,PRRC2C,CNST,PRKCI,IFIH1,SLC38A2,SLC22A23,TPCN2,ZFP91,ZNF2,C2ORF49,ANKRD27,MORN4,CADM1,CCND2,AP1AR,SMARCD1,BMP7,UHMK1,CCNT2,NCOA3,C6ORF89,FOXK2,EXOC6,DDA1,TWSG1,YAP1,ZBTB5,UBE2H,RNF4,DDX10,SCAMP1,CDC27,CDCP1,ZNF397,CC2D1B,PIK3IP1,TIFA,GJC1,LONRF2,CHD9,ATP6V1D,NAV1,NDUFB9,SOCS4,RNF2,SNRK,BTF3L4,FBRSL1,KIF16B,CYCS,ABHD8,MDM2,MOGAT1,MPPED1,UBE2D1,NPHP1,CASZ1,ZC3H11A,TRIM6,MAPK10,MAP1B,KCNAB1,DCTN4,PICALM,CDC40,IRS2,MAP3K3,RGPD4,HELZ,NCAM1,TET1,AURKA,EIF4G2,NCLN,FZD1,NR1D2,SKI,ZMYM4,RBM12,SRGAP1,ZBTB46,AP3D1,GABPB1,IRF2BPL,NRP1,MBNL2	NA	NA	NA	NA	NA	NA	NA	0.00632	2.2	1280	1145	129	16638	YWHAE,CDK2AP1,STK24,FOXO3,PURB,BAG4,GRIN2A,AK4,RBM4,FXR1,TYW5,KLF6,SYNE2,CBX5,ATP6V1D,KRIT1,IRS2,DDX23,RBM5,STRN,FAM76B,ZBTB5,GRAMD1B,NUDT21,GLUL,NFAT5,PIK3IP1,PSD3,TIFA,RYBP,AP1AR,PNPO,IMPACT,PPP3R1,RICTOR,TEAD1,RIT1,KHNYN,MGP,ZFPM2,TULP4,CHD7,BTBD7,NUP50,ZMYM4,DENR,GPHN,PRLR,ZNF148,PPIA,ARRDC4,XPO7,ATP13A3,UBE2Z,PRKAA1,RNF168,CSNK1G1,KAT7,MSL2,PFN2,KCNJ15,PPARGC1A,RBM14,CHERP,MPPED1,C1ORF216,SH2B3,RAPGEF6,PMPCB,SLC35E1,UBE2G1,CLSPN,CDCP1,TNRC6A,SERAC1,RAPH1,YWHAB,SMARCD1,PITPNA,FAM91A1,STX6,MFSD11,GNAS,MAU2,MAVS,PELI3,HIPK1,DOC2A,ADCY1,IRF2BPL,IFIH1,MAGI3,RNF2,TWSG1,RHBDD2,NUCKS1,ZNF695,DCUN1D5,GABPB1,TRUB1,AP3D1,BTF3L4,NCOA2,NKTR,PDE4B,DIP2A,DIDO1,FBRSL1,MCOLN2,CTDSPL2,INSR,MAGI2,NBR1,DPP8,C6ORF89,ZNF2,CYCS,METTL6,FZD1,NEK4,TMEM106A,TBC1D13,ILF3,NCLN,ACTR1A,FBXO36,KIAA1191,EXOC6,PBRM1	|
GO:0007417	GO:BP	central nervous system development	2.98e-05	4.53	1061	1716	139	21026	YWHAE,SUFU,NEGR1,SEMA3F,SPTBN2,BBS1,FXR1,EPHA5,LIG4,FOXO3,ROBO2,PTN,FGFR1,LHX2,SRF,TTBK1,DCC,CERS6,NRXN1,AKIRIN2,KDM4A,TRPC4,WLS,ATXN1,SYNE2,INA,DOCK7,TLR4,TOX,ANKLE2,CDH1,F2,SOS1,RORA,FYN,PCDH9,BPTF,BARHL2,ZNF76,CTNNA2,FOXP2,RYK,PBX3,RARB,FOXB1,ELAVL4,SUN1,ZMIZ1,GRIN2A,POU6F2,TAOK1,GPR56,TSPAN2,AKT3,HNRNPD,ZIC4,CHD7,CHRNB2,BRINP1,EGR2,BRINP2,HOXD10,WDR62,TMX2,INTU,SLC1A2,MAPKAP1,IL6ST,TTPA,CLN5,SOX6,CDH11,RRM1,CIC,CDK6,MEIS1,BCL6,TYRO3,RTN1,B4GALT2,PLXNA2,EIF2B3,SLC38A2,AXL,ARCN1,SETD2,SIN3A,NDST1,PTPRS,BBS2,GIGYF2,LRP1,CKB,CAPG,BMP7,IFT122,CERS5,TWSG1,FOXN4,ZEB2,CNTN5,UNC5C,KNDC1,MDK,RORB,S100B,KCNE1,EPHB2,SPOCK1,ARHGAP11B,APLP2,ZEB1,PDGFC,KCNA1,GSN,LEP,IRS2,GDNF,TSKU,PSPN,VPS13B,DLC1,GLI3,ZIC1,FZD1,ALK,SKI,PHOX2A,NFIB,GLI2,NTRK2,NODAL,BIN1,SOX15,CCDC39,EPHB1,NRP1,CWH43,CDK5RAP3	0.000165	3.78	1061	1699	135	21026	YWHAE,SEMA3F,NEGR1,SUFU,FXR1,FOXO3,FGFR1,DCC,PTN,DOCK7,GRIN2A,EPHA5,SIN3A,POU6F2,EMX1,PBX3,RTN1,ZIC4,TTBK1,LHX2,ZMIZ1,ELAVL4,FYN,AKT3,TMX2,ANKLE2,BCL6,FOXB1,EPHB2,SRF,TTPA,HOXD10,SYNE2,CLP1,INA,ATXN1,PCDH9,BPTF,KDM4A,F2,CDH1,EIF2B3,NFIB,PITX3,SPOCK1,WDR62,FOXN4,CNTN4,MSI2,LIG4,ROBO2,PDGFC,CHRNB2,ZIC1,S100B,CERS5,B4GALT2,CBS,SETD2,MAPKAP1,LEP,LRP1,SALL1,AXL,FZD1,MDK,RYK,CWH43,RRM1,NODAL,RORA,CRK,PLXNA2,SIX3,SYNGR3,FOXP2,CTNNA2,VIT,TSKU,CCDC39,PDSS2,ABCB6,JRKL,TRPC4,DCLK1,EGR2,SLC2A1,KCNA1,ZEB2,ENO3,GLI3,BBS2,KCNE1,UGP2,ALDH1A2,EPHB1,NRXN1,NR4A2,TNR,GPR56,SPTBN2,SLC38A2,DLC1,GFAP,TWSG1,PHOX2A,PTPN11,PSPN,TMEM108,CEP120,FGF9,SSBP3,KIF27,RERE,NRP1,SLC7A11,HSD3B1,CCDC141,WNT3,TOX,AKNA,CKB,SOX15,CELSR2,DRD2,ZEB1,RAB18,TRAPPC9,CALM2,FBXO45,PAX5,SEMA7A,CDK5RAP3,PRKG1,SOX10	0.00277	2.56	1061	1115	93	21026	YWHAE,PBX3,SEMA3F,FOXO3,SPTBN2,GRIN2A,FXR1,ANKLE2,SYNE2,PTPN11,NEGR1,TOX,IRS2,UGP2,FOXP2,ELAVL4,PTN,DCC,ZSWIM6,WDR89,RYK,ZIC4,PDGFC,CHD7,TTBK1,BPTF,SLC1A2,SRF,RAB18,DOCK7,CNTN1,EGR2,LHX2,LIG4,ZNF148,BCL6,BBS2,NIPBL,ZNF423,TLR4,FGFR1,BBS1,BRINP1,PITX3,EPHA5,TMEM108,NPAS2,CKB,SUN1,NR4A2,CYP26C1,RARB,PCDH9,RTN1,MAPKAP1,POU6F2,AKT3,CBS,LRRK2,INTU,CHRNB2,SIX3,TSKU,CERS5,WDR1,EMX1,SUFU,TMX2,ZIC1,TWSG1,CDK5RAP3,GRIN2B,ARCN1,NODAL,CLP1,TAOK1,TRAPPC9,EPHB2,CNTN4,FOXB1,SEMA7A,DYNLL1,HOXD10,DKK1,FZD1,WDR62,KCNA1,TYRO3,SH3GL2,S100B,EPHB1,PTCH1,ROBO2	|
GO:0060341	GO:BP	regulation of cellular localization	3.06e-05	4.51	1013	1716	134	21026	TRIM8,YWHAE,SUFU,ARHGAP1,BAG4,GNL3,UBE2D3,EPHA5,WWP2,MTMR2,CACNA2D2,CLIP3,ATG13,TGFB2,NMT1,RBM4,RAB11A,GBF1,NRXN1,HNF1A,WLS,ZDHHC2,PPIA,TLR4,CDH1,F2,GOLPH3L,PTPN9,YWHAG,FYN,SLC9B2,MPC2,SLC8B1,SORL1,PCNT,RFX3,TRPM4,PFKFB2,PRKG2,PRKAA1,DPP10,KIAA1614,CHRM1,KAT7,LDLRAP1,ASTN2,TYK2,PTPN22,ADCY10,GIP,MARK3,GNAI1,KIF2C,GSK3A,EIF4G1,RANGAP1,ZDHHC5,ENSA,FBXW7,LARP7,CABP1,GNAS,SIAH3,IGF1,SYT4,YOD1,FARP1,ORAI1,LIMK2,CNST,PRKCI,DLG1,SETD2,SIN3A,XPO4,CAV1,MARK4,PPP2R5A,PLK3,LRP1,INPP5K,NDFIP2,GPC2,KLF7,LYPD1,UHMK1,YAP1,MYRIP,EDEM2,BIRC5,RNF4,GIPR,CD36,B9D1,KCNE1,EPHB2,MYO1C,CEP250,ABCA12,PPP3CB,ANK3,MDM2,VAMP2,MLC1,ROCK2,FRAT1,ABLIM3,C2CD2L,WWTR1,TRIM6,MAP1B,GSN,CRIPT,PICALM,UQCC2,LEP,IRS2,SNCA,UBAC2,ATP9A,ZBED6,SHISA6,KIAA0586,RHBDD3,BYSL,GLI3,ZIC1,HCLS1,RAPGEF3,CALCA,PRKCE,RFPL4A,HSP90AA1,CDK5RAP3	2.77e-06	5.56	1013	1699	137	21026	YWHAE,BAG4,SUFU,TRIM8,CACNA2D2,WWP2,CLIP3,UBE2D3,ARHGAP1,GNL3,GOLPH3L,EPHA5,PTPN9,SIN3A,PRKACA,NCBP2,TGFB2,HNF1A,FYN,PFKFB2,CD36,RNF4,ATG13,EPHB2,ZDHHC5,PCNT,YOD1,KIF2C,SLC9B2,MARK3,BNIP3L,F2,YWHAG,GBF1,CDH1,MPC2,PTPN22,PLK3,MARK4,CABP1,ENSA,ZIC1,TYK2,SYT11,MTMR2,PRKG2,SETD2,LYPD1,LEP,LRP1,CHRM1,YAP1,PPP3CB,GLUL,CRK,RFX3,TCP1,UQCC2,SERGEF,MLC1,KLF7,GIPR,RFPL4A,RBM4,RHOG,PPP2R5A,SORL1,GNAI1,EIF4G1,PRKAA1,ZDHHC2,DCLK1,PPM1A,GLI3,KCNE1,LATS1,CTDSPL2,CCNE1,SEC16B,WWC1,ABCG1,PARP1,BAG3,BDNF,CNST,NRXN1,CNR1,TRPM4,SYT4,DLG1,MYRIP,UBAC2,PRKCE,RABGAP1L,ZDHHC8,SNAP25,UFL1,NMD3,PTPN11,CHP2,FRAT1,PDCD10,TMEM108,CEP120,ORAI1,TRIM21,TMEM30B,SLC7A11,B9D1,MAVS,UHMK1,EFCAB7,HSP90AA1,XIRP2,ATP13A2,CD81,CELSR2,MYO1C,STAC2,P2RX2,RAC2,STXBP4,USP36,DRD2,PPP1R12A,DZIP1,CALCA,ADCY10,ZDHHC7,SNCA,TRIM22,PKIA,WNK4,CDK5RAP3,CHMP3,CCDC66,NRDE2	0.000356	3.45	1013	1115	93	21026	YWHAE,BAG4,RBM4,WWP2,LIMK2,RFX3,MTMR2,PTPN11,CACNA2D2,PRKACA,GOLPH3L,IRS2,GLUL,CLIP3,CALCA,PCNT,GNAI1,GPC6,LYPD1,MARK3,PRKG2,VRK1,PPIA,STAC2,DLG1,TRIM8,TLR4,PRKAA1,ZDHHC8,EPHA5,ABCC8,KAT7,TMEM108,UQCC2,GPC2,SHISA6,WWC1,NMD3,PLA2G3,PTPN22,RAB11A,SAE1,KIAA1614,GBF1,TBC1D1,STX6,LRRK2,GPC5,INPP5K,GNAS,UFL1,PPP3CB,MAVS,GIP,MLC1,HPS4,LDLRAP1,SNCA,CD36,SUFU,RUFY3,ZIC1,PRKCZ,CARD10,CDK5RAP3,UBAC2,CAV1,RAP1GDS1,HSP90AA1,BNIP3L,GNAO1,ZFAND1,EPHB2,BIRC5,CCDC66,GZMB,DYNLL1,ENSA,SWAP70,CTDSPL2,EFCAB7,PCK2,EIF4G1,SYT11,MYRIP,CHRM1,ZDHHC5,BLK,NMT1,GNL3,TYK2,PTCH1,SERGEF	|
GO:0070887	GO:BP	cellular response to chemical stimulus	3.13e-05	4.51	2192	1716	250	21026	AS3MT,VRK2,SUFU,GNAI2,CCDC62,ZBTB20,EPHA5,LIG4,FOXO3,TLR9,ETV5,NQO1,ROBO2,NFAT5,YBX3,ZNF592,PTN,FGFR1,GPX6,UGCG,HCN1,TGFB2,SLC8A1,GPX5,RBM4,SRF,CPNE4,GBF1,NRXN1,LMO3,HNF1A,PTK7,CYP2A7,HNRNPA1,CUL3,IRF3,SYT1,PPIA,TLR4,HDAC9,GRAMD1B,CDH1,PRLR,CTSS,SOS1,RORA,YWHAG,FYN,TBC1D4,CAV2,EEF2K,SLC9B2,PRDX6,NR4A3,MPC2,CCS,SLC8B1,GDF15,HRH4,NCOA2,SLC30A10,RYK,RASAL1,RARB,ACSM2B,STK24,ZMIZ1,GNAL,GAD2,LEPR,MSRA,SORL1,ARHGEF2,SLC29A3,PPARGC1A,ABL2,ACKR2,DIAPH1,PLA2G4A,NR5A2,CACNA2D1,TRPM4,BCL11A,ARNT,ACSM1,PRKAA1,CYP7B1,DNMT3A,LRRC8D,HNRNPD,STRN3,CHRM1,AK4,TYK2,PTPN22,RAD52,CHRNB2,BRINP1,DOCK4,MICU3,PTPN13,BRINP2,DDX54,FGF1,CHRNA7,CTBP2,GRB14,KAT5,SLC28A3,GNAI1,GSK3A,PEX2,ADCY1,ATG5,RANGAP1,INSR,SLC1A2,KCNK4,BCAR1,RPTOR,MAPKAP1,USP15,GNAS,PTPRN,IGF1,RELA,TFPI,PPARGC1B,MCM7,BRAF,LPO,FMO1,PRKCI,IFIH1,SLC38A2,AXL,AQP9,SIN3A,UMODL1,SIPA1,CAV1,PDE3B,BBS2,NPAS4,LRP1,INPP5K,BPHL,HCN4,PPP1R1B,HCRTR2,NCK1,PTPRN2,KLF7,LYPD1,ADO,SMARCD1,PTGER4,BMP7,CBL,ACAA2,PIAS2,NCOA3,YAP1,NFKB1,AOX1,LTK,CASQ2,MLXIPL,BIRC5,UNC5C,BAIAP2,CD14,MDK,CD36,TMEM38A,RORB,STAP1,DTNBP1,MDM4,RAP1B,IL10,KCNE1,EPHB2,MYO1C,KANK1,CNOT2,IRAK2,ALB,ACE,ABCA12,HGF,PHC1,PPP3CB,IFIT1,ANK3,KANK2,MDM2,VAMP2,GJB2,MLC1,ROCK2,NTN1,GNRHR,CPNE5,FBN1,DPP4,ZEB1,C2CD2L,PDGFC,KCNA1,PDE4A,MAP1B,PDE2A,NFKBIA,LEP,IRS2,SNCA,ZBED6,SUV39H2,PPARD,GSTA1,GDNF,TET1,SCNN1A,COL16A1,WNT11,ADD1,RDH11,CPNE1,CAT,ALK,TBL2,NR1D2,RAPGEF3,CYP2R1,CALCA,AKR1C2,PRKCE,CXCR2,NTRK2,NODAL,DEFA4,FUT8,EPHB1,CAB39,NRP1,PRMT2,VKORC1,GSTA2,ABCG2	0.00586	2.23	2192	1699	235	21026	VRK2,AS3MT,GNAI2,CCDC62,SUFU,NQO1,NFAT5,HCN1,FOXO3,FGFR1,HDAC9,CPNE4,ZNF592,PTN,UGCG,HRH4,CTSS,PPARGC1A,AK4,IRF3,EPHA5,TLR9,SIN3A,BAIAP2,PRKACA,TGFB2,GNAL,CYP2A7,DIAPH1,ARHGEF2,ZBTB20,HNF1A,GRAMD1B,SGCB,ARNT,SLC29A3,ZMIZ1,HNRNPA1,FYN,CD36,PTPRN,MSRA,PRDX6,NCK1,PDE4A,STK24,INSR,EPHB2,BCAR1,SRF,ETV5,TET1,SLC9B2,GFER,BNIP3L,YBX3,YWHAG,SLC8A1,GBF1,CDH1,AQP9,SMARCD1,LPO,MPC2,MCM7,NCOA2,CYP7B1,PTPN22,TWF2,ABL2,ACE,CACNB1,LIG4,ROBO2,GPD1,PDGFC,CHRNB2,TYK2,PTK7,EGLN1,CBS,SYT6,TMEM38A,UMODL1,NDUFA13,WNT11,LYPD1,PTK2B,ADO,CCS,MAPKAP1,LEP,SIRPA,CCL27,LRP1,CHRM1,RAP1B,CHRND,AXL,YAP1,PPP3CB,COL16A1,CACNA2D1,AOX1,MDK,RYK,FGF1,NODAL,RORA,DNMT3A,AKR1C2,CRK,CD14,CCL19,RGS9,SLC28A3,ABCG2,FMO1,KLF16,ANKZF1,ALDH3A1,MLC1,WNT9A,KLF7,PDE4B,RBM4,IRAK2,GJB2,RHOG,MYLK,SORL1,GNAI1,PRKAA1,ABCB6,LCE1D,SOD2,UBR2,SCNN1A,SLC2A1,KCNA1,SIGIRR,ABTB2,PRLR,KDM3B,CASQ2,PHC1,BBS2,KCNE1,ALB,LATS1,ATG5,SULT1B1,LRRC8D,ALDH1A2,IL10,SLC30A10,KCNK4,PARP1,TXNRD3,EPHB1,NRXN1,NFKBIA,NR4A2,CPEB2,TRPM4,BCHE,KMO,HMGB1,PRKCE,FUT8,RAD52,SLC38A2,UFL1,EPHA8,EGLN3,PTPN11,CHP2,CUL3,BCL11A,PAQR7,GRB14,PDE3B,PDCD10,CAT,CHRNA7,MICU2,TRIM21,DLG4,FAT1,NRP1,SLC7A11,CAMKK2,POSTN,MAVS,ERMP1,RPS3,ACAA2,ATP13A2,SLC10A1,WNT3,NPC1,RALB,GCLC,KANK1,PTPRO,MYO1C,CD55,P2RX2,RAC2,STXBP4,CAB39,DRD2,ZEB1,SLC13A2,CYP19A1,PPP1R12A,CALCA,RIPK2,ZDHHC7,HCRTR2,PDGFRB,ACSM1,PEX2,SNCA,BECN1,GPR183,MTDH,SMAD2,BRCA1,NTRK1,BPHL,WNK4,ZFAND2A,PAQR8,SOX10	0.000431	3.37	2192	1115	170	21026	VRK2,AS3MT,ETV5,GNAI2,STK24,UGCG,FOXO3,CCDC62,AK4,RBM4,EGLN1,PTPN11,CTSS,CPNE4,HNRNPA1,PRKACA,IRS2,NQO1,GRAMD1B,ARHGEF2,NFAT5,DEFA4,ZBTB20,EIF2S1,MICU3,ARNT,CCS,PTN,HCN1,RYK,CALCA,GNAI1,PDGFC,ZNF592,LYPD1,SLC1A2,HRH4,SRF,ECHDC3,CACNB1,LIG4,PRLR,BBS2,FMO1,SLC30A10,PPIA,SLC29A3,SLC8A1,PDE3B,HCRTR2,TLR4,SLC27A4,FGFR1,MCM7,PRKAA1,FGF1,BRINP1,EPHA5,GNAL,ABCC8,PTGER4,ALDH3A1,DIAPH1,NDUFA13,GNRHR,UBR2,NR4A2,CYP26C1,PPARGC1A,RASAL1,TAF7,RARB,BAIAP2,ACSM2B,LPO,ABL2,PTK7,RGS9,LTK,KANK1,PTPN22,MAPKAP1,CBS,LCE1D,DEFB114,USP15,GBF1,GHR,SMARCD1,TBC1D1,IRAK2,AKIRIN1,FGF23,LRRK2,MDM4,INPP5K,GNAS,UFL1,PPP3CB,MAVS,NCK1,MLC1,CHRNB2,GPR183,GPX6,ADCY1,PAQR7,SNCA,CD36,SUFU,HDAC9,MICU2,IFIH1,STAT5B,PRKCZ,NUCKS1,GPX5,CAV1,CYP7B1,NODAL,RAP1GDS1,TXNRD1,CACNA2D1,GJB2,BNIP3L,GNAO1,BACE1,MYLK,ACAA2,ZFAND1,NCOA2,EPHB2,BIRC5,POSTN,PDE4B,DLG4,FABP1,ICAM1,DYNLL1,CRHR2,CPNE5,PEX2,SWAP70,IRF3,ACE,BRCA1,PCK2,INSR,AKR1C2,CD14,CHRM1,PDE4A,ACKR2,TLR9,MMP3,SLC29A4,AOX1,TGM2,MT4,CHRNA7,CD180,BCAR1,KCNA1,BCL11A,EPHB1,BPHL,TYK2,PTCH1,BECN1,ROBO2	|
MIRNA:hsa-mir-429	MIRNA	hsa-mir-429	3.32e-05	4.48	1433	1774	217	16638	SBNO1,SPATS2L,NRBF2,REEP3,NEGR1,BAG4,PTBP2,TYW5,CHCHD3,SOAT1,DENR,EPHA5,KLF6,SCHIP1,PURB,ETV5,NFAT5,FAM76B,PRTG,UGCG,CBX5,ACTR1A,SRF,SSH2,CERS6,AMBRA1,RALGPS1,KDM4A,ESRP1,GATAD2B,PCDHGA11,ATXN1,FBXL17,SYT1,OSMR,PRLR,PSD3,GOLPH3L,SOS1,YWHAG,YWHAB,DPP8,WDR82,PARD3,TULP4,EEF2K,FAM107B,BTRC,TPCN1,ZFPM2,RAB3GAP2,MLEC,NCOA2,FAM83D,LIN28B,MGP,RIMS2,RNF38,PBX3,FAT3,TET2,NFIA,USP6NL,PCYOX1,UNC119B,STRN,LEPR,RELL1,TES,RNF168,ADD3,GALNT2,PPARGC1A,CLSPN,ABL2,GPM6A,SMAD5,CASD1,NR5A2,CIT,OSBPL6,BTBD9,TAOK1,ITSN2,TOMM5,DNMT3A,TTC33,HNRNPD,ZFAND5,ARHGEF33,OGFOD1,RAB15,GFPT1,DOCK4,PTPN13,CTBP2,COMMD6,LMO7,SERPINB13,TRMT1L,PEX2,ZNF217,TBL1XR1,STX17,SNRPE,SLC1A2,CTNND1,FBXW7,DCUN1D5,PPP2R5E,CLEC2D,SACM1L,IGF1,FAM91A1,YOD1,CDH11,SLC24A4,C2ORF42,PRRC2C,IP6K1,CNST,TSC22D2,PRKCI,R3HDM2,ACTR3,SLC38A2,VTI1A,DOT1L,SLC39A10,ABRA,ZC3H4,XPO4,BCL9,CAV1,NDST1,KLF13,ELL,ANKRD27,EMP1,HSDL1,NUDT4,RBM20,RLF,NAMPT,SMYD2,BRMS1,FAT2,SMARCD1,MBNL1,BMP7,CCNT2,CBL,NCOA3,FKBP5,SCAF11,YAP1,LEMD3,ZEB2,ZBTB5,BDP1,UBE2H,SCAMP1,CDCP1,TAF4,FOXK1,ELF2,PTPN4,TIFA,LONRF2,MDM4,RAP1B,KCNE1,RNF2,LMBRD1,VASH1,PLOD2,MAP9,ANXA7,KANK2,CLIP1,PRPF38A,MDM2,UBE2D1,SPTLC3,ROCK2,SMARCAD1,APLP2,ZEB1,ZC3H11A,KCNA1,TCF4,RSU1,ZBTB8A,LRRFIP1,COX11,IRS2,MMP16,NCK2,SUV39H2,ANKRD44,TET1,GLI3,TMTC1,ARHGAP18,PTPRD,ZMYM4,M6PR,RSBN1L,SRGAP1,PPP2R3A,SAMD12,SOX15,CAB39,PLAG1,ENOPH1,MBNL2,ADAM12	0.000903	3.04	1433	1740	206	16638	SPATS2L,SBNO1,NRBF2,BAG4,NEGR1,TYW5,REEP3,PTBP2,DENR,KLF6,NFAT5,SOAT1,OSMR,SCHIP1,UGCG,STRN,ACTR1A,PCDHGA11,GOLPH3L,NFIA,PPARGC1A,EPHA5,RALGPS1,RIT1,TULP4,FAT3,KLF10,RNF168,ZFPM2,FAM83D,PBX3,FAM107B,GPM6A,AMBRA1,CIT,CLSPN,MGP,RC3H1,CTNND1,YPEL1,MLEC,CBX5,DCUN1D4,YWHAB,BTRC,WDR82,RELL1,SRF,FAT2,YOD1,ETV5,USP6NL,TET1,ATXN1,SIN3B,KDM4A,YWHAG,SMARCD1,NCOA2,ANKRD27,CASD1,ABL2,CNTN4,CHCHD3,TRMT1L,TOMM5,CDCP1,RIMS2,TSC22D2,LIN28B,PRTG,ELF2,NUDT4,SPTLC3,PPP2R3A,ZC3H4,SLC24A4,TMTC1,RAP1B,VTI1A,DCUN1D5,YAP1,COX11,TBL1XR1,GATAD2B,ANXA7,DNMT3A,CRK,ZNF217,SIX3,TCP1,BCL9,ZMYM4,NIP7,SCAMP1,UBE2D1,PCYOX1,FAM91A1,SACM1L,PCDH7,OGFOD1,PRKD3,MMP16,PTPRD,KLHL20,TIFA,USP28,SMARCAD1,ONECUT2,ARHGAP18,COMMD2,FAM76B,RNF19A,PLOD2,CLEC2D,KCNA1,ZEB2,RNF2,PJA2,M6PR,PRLR,KBTBD8,KDM3B,GLI3,PMPCB,GMFB,KCNE1,GPR107,LATS1,CTDSPL2,EMP1,FOXK1,NUP43,UBE2H,GLG1,PARP1,RBM20,SMYD2,PTPN4,RNF24,TXNRD3,ZBTB8A,TTC33,CNST,PURB,FBXL17,NR4A2,PPP2R5E,KMO,HSPA9,C2ORF42,FOXN2,SLC38A2,DOT1L,PAG1,EIF3J,SNAP25,RBBP9,NMD3,PTPN11,IFIT5,TMEM33,PDCD10,EPN2,RSBN1L,WDFY3,RERE,ACTR3,CTNND2,MIB1,ERMP1,SLC35E1,UBXN4,BAG5,NPC1,RALB,ELL,PPP2CA,NACC2,SOX15,GFPT1,ENOPH1,CAB39,BTBD9,ZEB1,RAB18,DZIP1,RIPK2,ADAM12,PEX2,FAM216B,UNC119B,TXNDC15,TRIM22,PSD3,GXYLT1,MTDH,CHURC1,TC2N,SMAD2,PKIA,PAQR5,CDK12,FBXO33,TMTC3,FRMD4B	0.00505	2.3	1433	1145	142	16638	NRBF2,REEP3,SPATS2L,SBNO1,ETV5,PTBP2,SCHIP1,PBX3,UGCG,PRTG,PURB,BAG4,TYW5,KLF6,PCDHGA11,RALGPS1,PTPN11,NEGR1,SOAT1,OSMR,CBX5,KLF10,GOLPH3L,IRS2,STRN,FAM76B,ZBTB5,NFAT5,NFIA,EIF2S1,PSD3,TES,TIFA,RIMS2,ZC3H4,PCYOX1,ELF2,TRMT1L,RIT1,MGP,PPP2R5E,ZFPM2,TULP4,FAM83D,PARD3,ZMYM4,CHCHD3,DENR,SLC1A2,STX17,SRF,BRMS1,RAB18,PRLR,OGFOD1,OSBPL6,YPEL1,ATP13A3,TOMM5,PJA2,RNF168,EPHA5,ARHGEF33,NR4A2,CIT,FOXK1,PPARGC1A,TTC33,C2ORF42,IP6K1,RBM20,ABL2,PTPN4,NMD3,PMPCB,NIP7,SIN3B,CTNND1,AGPS,SAE1,FAT2,SLC35E1,SERPINB13,SYNJ2BP,CLSPN,CDCP1,FBXL17,YWHAB,SMARCD1,PITPNA,FAM91A1,PRPF38A,STX6,GPC5,MDM4,SLC39A10,SLC24A4,GLG1,ZBTB8A,HIPK1,NUDT4,MKRN1,SIX3,VPS13D,RC3H1,GATC,RNF2,MLEC,CAV1,TAOK1,PHTF2,SNAPC1,DCUN1D5,ANXA7,PLAG1,COX11,TSC22D2,BCL9,BAG5,FBXO33,NCOA2,CNTN4,RAB5A,IFIT5,PEX2,CCDC127,CTDSPL2,CRLF3,DCUN1D4,FKBP5,NBR1,DPP8,ARL6IP6,KIAA0319,TPCN1,RSBN1L,BTRC,TBC1D13,KCNA1,LRRFIP1,GDAP2,ACTR1A	|
TF:M09603	TF	Factor: Egr-1; motif: NNNNNGYGKGGGNGGGNN	3.4e-05	4.47	4806	1867	548	20092	ARL3,SFXN2,SBNO1,HIP1R,NKAIN2,YWHAE,NT5C2,GNAI2,REEP3,HYAL1,ARHGAP1,SPTBN2,NEK4,GLT8D1,LINGO1,PTBP2,UBE2D3,HAT1,SLC9B1,AUTS2,PELI3,CHCHD3,TCF12,PPP3R1,KLF6,GNG10,STK32B,PURB,ETV5,NFAT5,GLYCTK,CACNA2D2,ANKRD13B,CLIP3,PTPRF,ZNF592,DENND4A,AMFR,IPO9,EVI5L,CORO6,CADM2,ZFAT,PRTG,CREB3L4,CRTC1,LHX2,CBX5,ST3GAL3,MLXIP,CRTC2,TTBK1,RAB11A,PPP1R13B,STAG1,SGCE,NOB1,CERS6,WDR73,ARTN,SDF4,KCNIP2,PEG10,RALGPS1,CUL3,ZFYVE21,TRPC4,LSAMP,CDC42BPA,PCDHGA11,ARFGAP2,SCMH1,WLS,ATXN1,FBXL17,PHF21A,SYNE2,INA,NEBL,SYT1,PPIA,FAM120B,SPPL3,TOX,DOK2,SLX4,LRRC4B,ANKLE2,CDH1,AGAP1,IVD,PTPN9,ESAM,RORA,YWHAG,FOXO6,LYSMD2,WDR82,CDIP1,FYN,SNX8,TBC1D4,ADAR,KLHL29,POMC,EEF2K,MFSD9,PDZD8,TSHZ3,MST1R,MAN2A1,RICTOR,TFG,PRDX6,BPTF,MPC2,IGSF9B,CAMKV,PLEKHA6,EHBP1L1,CTPS1,GDF15,RAB3GAP2,JADE2,ZNF407,ZCWPW1,ZNF76,MLEC,NCOA2,TRHDE,AFF1,UNC80,EIF3B,FOXP2,PC,DPH1,LIN28B,RYK,ACADS,RIMS2,RASAL1,RNF38,PPP2R2A,PBX3,IMPACT,NFIA,STK24,ZNF24,ELAVL4,ATP8B2,HMGA1,ANTXR2,KCNJ4,UBE2Z,GRM7,XPO7,UNC119B,STRN,SYNE4,LEPR,SP2,CD27,ITPR3,ARHGEF2,PCNT,HARS2,ADD3,PPP4C,MON1A,ABL2,SAMHD1,XPNPEP1,TMIE,DOC2A,ISYNA1,DPYD,ANKRD12,OSBPL6,CACNA2D1,ST14,SNX11,RANBP17,BTBD9,TAOK1,ITSN1,DCAF6,ZNF653,PPP1R14B,PRKAA1,DPP10,CYP7B1,AKT3,ZNF44,ZFR2,LRRC8D,KRIT1,HNRNPD,ZFAND5,TTYH3,PHTF1,CHRM1,CHD7,EGFLAM,RAD52,GTF2IRD1,LZTS1,RAPGEF6,FAM20B,SERPING1,GLS2,RAB15,GFPT1,EGR2,MICU3,MAEA,TG,DDX54,ZNF202,STAG3,BACE2,CHRNA7,JMY,ERF,RNASEH2C,MSL2,CHST12,AP1S1,KCNJ3,UBE2E2,SPOCD1,ARAP3,LMO7,PXDC1,MED19,TMEM120B,TMX2,MSANTD2,MAPKAPK3,DOCK3,RLN1,EIF4G1,ZNF217,TBL1XR1,STX17,PTPRT,LRP12,RITA1,KCNA6,SNAP91,INSR,CTNND1,ARID3B,FBXW7,DCUN1D5,PPP2R5E,BCAR1,DIDO1,ZSCAN30,DYRK1A,ZCCHC2,CACNB3,RPTOR,MAPKAP1,SYNGAP1,SFMBT1,GNAS,LGI1,MNS1,SERTAD4,IARS2,COL22A1,PLXDC2,RELA,SLC35G2,CDH11,PPARGC1B,MCM7,TMEM214,FAM57B,SRSF4,BRAF,C2ORF50,ZFYVE1,CMYA5,ANKIB1,PPL,CDK6,PGAM5,TECR,PAQR6,KMT2B,TMEM17,GET4,DENND1A,GTF2A1,TSC22D2,AP4M1,CCDC88B,RNF157,ZFYVE9,DES,ACTR3,CISH,B4GALT2,PLXNA2,SUSD4,MFSD10,ARCN1,SLC22A23,RIMS1,TAF6,ZFP91,SETD2,C1ORF43,ZC3H4,KLF13,MARK4,PAFAH1B3,C2ORF49,PTPRS,ZDHHC23,PPP2R5A,RBM25,HSDL1,NPAS4,PRR19,ZFP91-CNTF,BCL7A,GIGYF2,LRP1,CKB,TXN2,KIF21B,CPAMD8,RBM20,PPP1R1B,ASTN1,NAMPT,MYO1B,CADM1,DAZL,APOA5,NCK1,RBM26,GPC2,CCND2,TRIM62,PTPRN2,KLF7,DENND2D,POMZP3,MBNL1,HEMK1,CBL,MPPE1,PIAS2,CCSER1,CDC42SE2,LPXN,EXOC6,DDA1,TWSG1,YAP1,TMC2,NFKB1,RASA1,ZEB2,WNK2,MLXIPL,DMC1,DNAJC4,NABP1,UNC5C,BAIAP2,RNF4,KNDC1,ATP6V1E2,GIPR,TAF4,ARID3C,KCTD7,SYT14,TXNDC12,PIWIL1,ZFP1,MDK,ELF2,CDA,PTPN4,MEGF8,PHF10,PYY,TIFA,LAPTM4B,MORC2,GJC1,BOC,UCHL3,TMEM38A,LONRF2,FGFBP2,NCMAP,B9D1,FKBP10,PLCD1,TNK2,RMDN2,SOCS4,RILP,MYO7B,MAP3K11,KCNE1,RFTN1,AP5B1,LMBRD1,MYO1C,CNOT2,KCNMB4,FCHSD1,BTF3L4,FBRSL1,ACE,PHC1,PPP3CB,UBAP2L,ZNF638,SSC5D,KANK2,SNX27,STMN3,MDM2,PI4K2A,DRC1,CAPN1,MACROD1,VAMP2,VWDE,NXPH2,RBPJL,TSHZ2,RHPN2,WDR25,ZFP69,FNDC3A,TMEM253,RFX7,KCNH8,C11ORF91,WDHD1,PPP4R4,FRAT1,DCAF12,NTN1,CD9,SMARCAD1,APLP2,SP4,PCBP4,CPNE5,ABLIM3,ZNF836,ZEB1,ZC3H11A,PLCB3,C2CD2L,PDGFC,CDS1,WWTR1,KCNA1,CACNA1B,MAPK10,POGZ,BEAN1,HLA-F,MAP1B,TEKT3,NFKBIA,CDC40,ZRANB3,TUBA4A,SORCS1,UBAC2,MTA2,ATP9A,HELZ,SPSB4,RSPO4,ZBED6,SUV39H2,KCND3,PPARD,CCDC136,CDC16,TRA2A,CELF5,KCNA4,GDNF,STMN1,TET1,RHO,VPS13B,NEURL4,PALB2,COL16A1,TEAD3,TTLL6,PRKAR2B,ST7,IFFO2,ZIC1,ALK,NR1D2,ULK1,ZMYM4,PHOX2A,SLC41A2,NFIB,TUBB8,NT5C3B,PPP2R3A,ZNF518B,ZNF750,ZBTB46,PTMA,CMTM3,HSP90AA1,GABPB1,FAM221B,STON2,NODAL,ANKRD13D,IRF2BPL,SOX15,SPTB,TULP1,FUT8,PLAG1,NRP1,ENOPH1,HNRNPLL,PRMT2,CNPY3,TRIM27,MED26,UNC79,SVOPL,ADAMTS12,ZNF438	NA	NA	NA	NA	NA	NA	NA	NA	NA	NA	NA	NA	NA	NA	|
TF:M00931_1	TF	Factor: Sp1; motif: GGGGCGGGGC; match class: 1	3.45e-05	4.46	6127	1867	678	20092	PITPNM2,AS3MT,WBP1L,SBNO1,TRIM8,HIP1R,NKAIN2,KCNG2,NT5C2,REEP3,SPTBN2,GNL3,RBKS,DDHD2,PBRM1,HAT1,SLC9B1,ZSCAN31,AUTS2,PELI3,ZDHHC24,DPP3,DENR,CTSF,PPP3R1,FXR1,ATF7IP,ZMIZ2,FOXO3,GNG10,PURB,NFAT5,MTMR2,MYBPC2,WAC,ANKRD13B,ZNF592,DENND4A,AMFR,EVI5L,CADM2,SAMD3,PRTG,CREB3L4,UGCG,CRTC1,LHX2,HCN1,PEPD,SEC11A,ST3GAL3,SRF,GOLGA3,SLC2A4RG,ATP8A1,KLC2,RAB11A,PPP1R13B,STAG1,ARTN,NRXN1,SLFNL1,MYCL,KCNIP2,RALGPS1,PTK7,CUL3,SMG6,ZFYVE21,IRF3,TANK,PLCD3,ESRP1,GATAD2B,MAGI2,CDC42BPA,KIFC1,NPHS2,MTG1,ARFGAP2,SCMH1,ZFR,ATXN1,PHF21A,SYNE2,RABGGTA,NEBL,PPIA,SPPL3,PACS1,CD47,SLC29A2,TOX,LRRC4B,ANKLE2,RAB1B,AGAP1,FOXRED2,IK,MXD1,PTPN9,ESAM,SOS1,RORA,SLC6A9,YWHAG,YWHAB,FOXO6,WDR82,NFE2L1,CDIP1,PARD3,FYN,SLC27A6,TAOK2,TBC1D4,SCAF1,CAV2,CHFR,FRMD5,KLHL29,TSHZ3,MST1R,TRMT61A,TFG,ZNF184,PRDX6,BPTF,NDUFA2,SLC8B1,BARHL2,ZKSCAN8,DGKZ,ZFPM2,CAMKV,GBE1,PLEKHA6,EHBP1L1,ZSCAN5A,CTPS1,JADE2,NUP50,ZCWPW1,ZNF76,SFPQ,MLEC,NCOA2,PKNOX1,CTNNA2,TRHDE,AFF1,EIF3B,TRIM66,DPH1,RYK,ACADS,RIMS2,TMCO6,RNF38,CCDC24,PPP2R2A,PBX3,IMPACT,CREB3L1,PAQR3,NFIA,KNSTRN,STK24,ZNF24,ATP8B2,HMGA1,KCNJ4,UBE2Z,PCYOX1,UNC119B,STRN,ACVR1B,TMEM200A,LEPR,SP2,RELL1,PNPO,ARHGEF2,PCNT,MMP24,VPS16,ARRDC4,EIF2AK2,SLC29A3,ADD3,MANBA,CLSPN,ABL2,KCNH7,GPM6A,XPNPEP1,OPCML,DOC2A,ISYNA1,DPYD,ANKRD12,LEMD2,BTBD7,RFX3,OSBPL6,PLBD2,MOV10L1,TRPM4,SBSPON,BCL11A,PFKFB2,SNX11,PPP1R16B,KHK,RANBP17,BMP2K,SSBP4,ARNT,BTBD9,IPPK,PLEKHH2,TAOK1,ITSN1,ZNF653,PPP1R14B,HEXIM1,PRKAA1,DPP10,CDH3,TSPAN2,ASIC1,AKT3,CGREF1,ZFR2,KIAA1614,DNMT3A,LRRC8D,ILKAP,KLC1,STRN3,TTYH3,AK4,TTC7B,LDLRAP1,RAB22A,EGFLAM,INTS12,PATZ1,GTF2IRD1,RSBN1,TMEM219,RAPGEF6,FAM20B,GSTCD,BRINP1,RAB15,GFPT1,PNPLA5,EGR2,DOCK4,MICU3,EFHB,SDR42E2,ZNF202,STAG3,BACE2,CHRNA7,JMY,CTBP2,ERF,MSL2,RCCD1,NKAIN3,CHST12,KAT5,COMMD6,AP1S1,KCNJ3,UBE2E2,ARAP3,LMO7,SIL1,ZC3H7B,PXDC1,HS1BP3,ZMYND11,MED19,TRMT1L,TMEM120B,WDR62,TMX2,MSANTD2,PSMG4,EIF4G1,EPS15L1,ZNF217,TBL1XR1,SYNE1,STX17,ADCY1,PTPRT,KCNA6,SNAP91,INSR,SLC1A2,AGBL5,KCNK4,SLC22A15,ARID3B,FBXW7,PPP2R5E,BCAR1,DIDO1,DYRK1A,ZCCHC2,MLF2,TLE1,MAPKAP1,SYNGAP1,GAL3ST3,IL6ST,SFMBT1,MCUR1,GNAS,SACM1L,FBXL3,GRID1,PTPRN,FNIP1,IARS2,FAM91A1,COL22A1,RELA,CDH11,TMEM248,FARP1,MCM7,GDF5,EIF2AK4,EEF1D,SRSF4,GLCE,SHISA4,GANAB,CDC25A,ORAI1,IKZF1,CMYA5,PPL,CIC,SRRM3,DRG2,PGAM5,LIMK2,TECR,PAQR6,KMT2B,SYCE2,BNIP2,ARHGEF25,DENND1A,GTF2A1,AP4M1,RGS7,RNF157,RBM4B,HDAC7,IVNS1ABP,DES,NCAPG2,ACTR3,DPF1,SWI5,CISH,B4GALT2,SUSD4,DLG1,SLC36A4,SLC38A2,DOT1L,SLC39A10,ARCN1,SLC22A23,STIP1,RIMS1,TAF6,TPCN2,ZFP91,EXTL3,SIN3A,C1ORF43,ORC1,TMEM235,ZC3H4,CAV1,KLF13,MARK4,PAFAH1B3,ELL,ZDHHC23,TTC39B,ANKRD27,GTF2A2,IGFLR1,RHBG,NUDT4,NPAS4,PRR19,BNIP1,ZFP91-CNTF,GIGYF2,LRP1,CKB,BPHL,HCN4,TXN2,KIF21B,RBM20,NAMPT,MYO1B,SMIM20,CADM1,SMYD2,TMEM200B,DAZL,LIMD1,GPC2,TRIM62,PTPRN2,KLF7,AP1AR,SMARCD1,DENND2D,PTGER4,BMP7,CCNT2,KLHL18,CBL,MPPE1,PIAS2,CCSER1,CKAP5,CDC42SE2,AVPI1,RAB2A,LPXN,FOXK2,EXOC6,DDA1,TWSG1,YAP1,CRLF1,KIF12,FOXN4,IRF4,TKT,RASA1,ZEB2,WNK2,MLXIPL,DMC1,MYRIP,ZBTB5,DNAJC4,FBLIM1,NABP1,KIF9,UVSSA,BAIAP2,RNF4,KNDC1,ATP6V1E2,MAPRE3,KLHL26,GAPDH,CDCP1,TAF4,ARID3C,KCTD7,ZNF160,CC2D1B,SYT14,TXNDC12,PIWIL1,MDK,FOXK1,ZNF746,ELF2,SCN9A,MEGF8,RAVER1,PHF10,MORC2,GJC1,TMEM38A,NCMAP,ST6GAL2,DTNBP1,B9D1,SRRM1,FKBP10,RAP1B,PLCD1,TNK2,RILP,SMIM19,PROSER1,RNF2,EPHB2,AP5B1,LMBRD1,MYO1C,CNOT2,CEP250,KCNMB4,SNRK,SLC22A31,KIF1C,CRYM,FCHSD1,KCNIP3,BTF3L4,FBRSL1,ACE,PHC1,TMEM179B,PPP3CB,UBAP2L,KIF16B,ANXA7,KANK2,SNX27,STMN3,ABHD8,PRPF38A,GPR161,CAPN1,UBASH3B,CDX1,PANX1,MPPED1,VAMP2,UBE2D1,NXPH2,NPHP1,RBPJL,TSHZ2,RHPN2,TOB2,FNDC3A,TMEM253,ROCK2,RFX7,ARHGAP11B,CD44,ATG9A,C11ORF91,PPP4R4,CACNA1C,DISP2,NTN1,LRRC7,CD9,APLP2,TRIM26,PCBP4,CPNE5,ABLIM3,CLSTN1,ZNF836,PLCB3,C2CD2L,PDGFC,CDS1,KCNA1,TOLLIP,CACNA1B,POGZ,EML3,BEAN1,TPST1,CEP170,MAP1B,SYT5,ZBTB26,MRPL34,FBXL19,C16ORF74,LRRFIP1,PICALM,PDE2A,GALNS,NFKBIA,CDC40,ZRANB3,LEP,IRS2,MAP3K3,DNAJC6,MTA2,LYSMD3,ATP9A,LRRC14,NCK2,HELZ,NCAM1,SUV39H2,PPARD,POC1A,CCDC136,KLHL7,CDC16,TRA2A,KCNA4,STMN1,SULT4A1,BYSL,NEURL4,COL16A1,TEAD3,IDNK,PRKAR2B,DLC1,IFFO2,SLC25A16,ACLY,TMTC1,ZIC1,ZBTB8OS,LARP1B,ESYT2,ALK,TBL2,NR1D2,ULK1,KIDINS220,SKI,ZMYM4,PHOX2A,VIPR2,SLC41A2,NFIB,EEF1E1,NT5C3B,PRKCE,FANK1,PPP2R3A,ZNF518B,ZNF716,ZBTB46,CMTM3,SAMD12,HSP90AA1,AP3D1,NHLRC3,FAM221B,STON2,BIN1,ANKRD13D,KCNK13,SPTB,TULP1,KCTD13,FUT8,CAB39,PLAG1,FAM117B,ENOPH1,ANO8,EME2,GPR137,PRMT2,CDK5RAP3,MED26,THAP8,UNC79,ADAM12,ZNF438	NA	NA	NA	NA	NA	NA	NA	0.000461	3.34	6127	1207	450	20092	PITPNM2,KCNG2,REEP3,AS3MT,GNG10,AMFR,NKAIN2,SBNO1,RBKS,HIP1R,PPP2R2A,STK24,GOLGA3,PBX3,STAG1,CHFR,UGCG,PRTG,LRRC4B,FOXO3,DDHD2,PATZ1,PURB,NFE2L1,NT5C2,SPTBN2,AK4,FXR1,ANKLE2,LIMK2,SYNE2,CAMKV,FSD1,ATF7IP,RFX3,MTMR2,MST1R,PABPN1L,RALGPS1,CTSF,SFPQ,ZNF605,IK,CCDC112,TOX,TRAPPC2L,MYBPC2,PRKACA,KLF10,IRS2,RGS7,STRN,ARL8A,ZBTB5,STMN3,SLC2A4RG,SNX11,RBM42,NDUFA2,ARHGEF2,NFAT5,KCNJ4,PAQR6,CD164L2,SAMD3,WBP1L,NFIA,PGAM5,TRMT61A,MICU3,RIMS2,SMIM19,ARID3B,ZC3H4,PCYOX1,ARNT,SP2,AP1AR,HCN1,ZSWIM6,SMG6,PNPO,ESAM,IMPACT,STAG3,YIF1A,PPP3R1,ELF2,FRMD5,RYK,GRHPR,TRMT1L,TMCO6,RIT1,NEBL,AGAP1,STMN1,KLC2,SEC11A,SWI5,KLC1,CD9,PCNT,PPP2R5E,ZFPM2,FOXP4,PDGFC,BTBD7,TRIM62,NUP50,PARD3,ZMYM4,ZNF592,DENR,CDH3,BPTF,SLC1A2,SGPP1,STX17,SRF,HECTD4,MED26,ECHDC3,AFF1,PPP1R13B,TTC6,CACNB1,PHF1,SPTSSB,TNK2,CNTN1,EGR2,ZNF608,LHX2,TMEM248,ZFYVE21,ZDHHC24,OSBPL6,PPIA,SLC29A3,EFHB,STAC2,DLG1,ZNF135,ARRDC4,ZNF653,RBPJL,DENND2D,PIWIL1,YPEL1,ATP13A3,TRIM8,UBE2Z,LEMD2,PJA2,SLC27A4,MCM7,FBLIM1,PRKAA1,TAOK2,SH3PXD2B,ZDHHC8,CSNK1G1,BRINP1,PITX3,ABCC8,PTGER4,DPYSL4,ZDHHC23,SLC20A2,GALNS,CKB,FCHSD1,PPP4R4,NDUFA13,HAT1,MSL2,EVI5L,PACS1,ZNF664,NR4A2,ECI2,SMG5,FOXK1,EPS15L1,PFN2,TEF,CYP26C1,GPC2,C12ORF42,ATP8A1,RHBG,SYT5,ZNF560,SLC44A2,AGO1,CHERP,BAIAP2,RBM20,SUSD4,LIMD1,ABL2,MPPED1,KIF12,SNAP91,SH2B3,SLC39A3,WWC1,RAPGEF6,PTK7,RGS9,EIF2AK4,SIN3B,TSEN54,DNAAF3,RAB11A,MAPKAP1,CLSTN1,KIAA1614,SLC35E1,RAB1B,AKT3,UBE2G1,CBS,CLSPN,GATAD2A,CDCP1,FNIP1,TELO2,MFI2,RAPH1,YWHAB,ZSCAN5A,FRMD1,PHLPP1,NXPH2,TXNDC12,SMARCD1,IGFLR1,TBC1D1,AKIRIN1,PNPLA5,DPP3,FAM91A1,PRPF38A,STX6,GPC5,MFSD11,TEAD3,GNAS,RPS6KA4,UFL1,XPNPEP1,PPP3CB,MAVS,SLC39A10,TTYH3,GLG1,RSBN1,KIDINS220,PELI3,YBX2,NUDT4,MKRN1,ANKLE1,VPS13D,SYNGAP1,SRRM1,DOC2A,WDR1,LDLRAP1,EMX1,ADCY1,TMEM219,OSBPL2,GAPDH,FBXL19,SSR2,NTRK3,BCLAF1,TMX2,TOLLIP,KMT2B,ZSCAN31,ZIC1,ZNF160,PRKCZ,TRIP10,LYSMD3,MAGI3,CARD10,RNF2,PEPD,NDUFV2,C17ORF49,MLEC,TWSG1,CDK5RAP3,ZMIZ2,FCHSD2,SYT2,POGZ,POC1A,NUCKS1,CADM2,DMC1,CDC42SE2,KCNIP2,ARCN1,ROBO4,CAV1,ELP5,KCTD7,ACADS,SYNE1,RAP1GDS1,TAOK1,TXNRD1,DNM1,CRTC1,HSP90AA1,PXMP2,SCAF1,GNG7,TMEM235,BNIP3L,ANXA7,CDIP1,CNIH2,PLAG1,MANEA,IVNS1ABP,AP3D1,ZNF518B,BAG5,OPCML,GNAO1,TM6SF2,TRAPPC9,MED19,FBXO33,BTF3L4,MYLK,EVA1C,WTAP,SIL1,ZFAND1,NCOA2,CDCA2,ZNF813,PKNOX1,CTDNEP1,NKTR,EPHB2,JOSD1,TECR,CNTN4,RABGGTA,ZC3H7B,TULP1,LY6K,ILDR2,RAB5A,SEMA7A,DYNLL1,DIP2A,THEM6,RAPGEF5,CCNI,DIDO1,CRHR2,FBRSL1,RASL12,KREMEN1,CPNE5,MCOLN2,ANHX,CHMP4C,SWAP70,SHISA4,IRF3,P4HA1,GAL3ST3,CISH,ORC1,ACE,RAB2B,KIF1C,DCUN1D4,INSR,MAGI2,SIMC1,TMEM120B,EIF4G1,ERC2,ATXN2,PHF7,MYRIP,DGCR8,ARL6IP6,ZBTB8OS,AJAP1,ZNF433,C3ORF38,COL22A1,DKK1,ARAP3,NPHS2,TOM1,SLC29A4,BNIP2,ZBTB37,DISP2,WDR62,TSHZ2,TGM2,RND2,NEK1,CHRNA7,TPST1,HS1BP3,FBXL4,BCAR1,TBC1D13,KCNA1,SLC9B1,FNDC3A,LRRFIP1,ILF3,BCL11A,SLC29A2,TRA2A,INTS12,KCNT1,SH3GL2,FBXO36,GNL3,CPT1C,ZCWPW1,TMEM200A,DENND1A,BPHL,UNC79,OVOL1,PTCH1,GNG4,SERGEF,CYP4F22,EXOC6,PBRM1	|
GO:0006796	GO:BP	phosphate-containing compound metabolic process	3.54e-05	4.45	2407	1716	270	21026	PITPNM2,VRK2,CDK2AP1,NT5C2,BAG4,NEK4,RBKS,ZBTB20,EPHA5,STK32B,TLR9,SLC25A12,GLYCTK,DGKI,MTMR2,CLIP3,PTPRF,ZNF592,FGFR1,SLC19A2,TGFB2,SLC8A1,TTBK1,SSH2,NRXN1,HNF1A,PTK7,SMG6,DCAKD,GALM,CDC42BPA,PPIA,DOCK7,NMNAT2,TLR4,PDP2,ANKLE2,F2,PRLR,PTPN9,RORA,YWHAG,PARD3,FYN,TAOK2,ADAR,EEF2K,MST1R,RICTOR,PRDX6,MPC2,NDUFA2,BTRC,CHMP6,DGKZ,CAMKV,OSBPL10,ACMSD,CTPS1,PC,RYK,ATP5G1,PPP2R2A,IMPACT,ACSM2B,PAQR3,STK24,PPP1R36,ZGPAT,EIF6,ACVR1B,LEPR,PNPO,ARHGEF2,EIF2AK2,CLSPN,ABL2,SAMHD1,PLA2G4A,ALPK2,ISYNA1,DPYD,CIT,MARK1,PLBD2,PFKFB2,KHK,PRKG2,BMP2K,ARNT,ACSM1,IPPK,TAOK1,PPP1R14B,PRKAA1,AKT3,ILKAP,ALPK3,AK4,TTC7B,TYK2,PTPN22,ADCY10,HEXIM2,GFPT1,PTPN13,MAST4,FNIP2,FGF1,CHRNA7,ELOVL7,ALDOA,GCDH,MARK3,MAPKAPK3,GSK3A,EIF4G1,PTPRG,IP6K3,ADCY1,PTPRT,ACSL6,RBL1,BPNT1,INSR,ACSF3,FBXW7,DYRK1A,RPTOR,MAPKAP1,IL6ST,SACM1L,PTPRN,PCYT1A,IGF1,FNIP1,PANK1,PPARGC1B,MCM7,EIF2AK4,BRAF,RRM1,CDC25A,CDK6,TYRO3,LIMK2,TECR,IP6K1,PRKCI,GPRC5A,PDE1A,CISH,DLG1,NME7,CTBP1,AXL,ZFP91,MYH3,CAV1,MARK4,SPATA18,PTPRS,PPP2R5A,NUDT4,PLK3,INPP5K,CKB,NAMPT,SPRED2,LIMD1,NCK1,CCND2,PTPRN2,UHMK1,CCNT2,STK33,MPPE1,TEK,PPP2R5B,FOXK2,CRLF1,CETP,LDB2,TKT,LTK,WNK2,MLXIPL,NME6,BIRC5,KNDC1,MAPRE3,GAPDH,FOXK1,CDA,PTPN4,CD36,RABGEF1,STAP1,ACSM3,NDUFB9,PLCD1,TNK2,SOCS4,MAP3K11,EPHB2,SNRK,IRAK2,MBD4,TLK1,HGF,PPP3CB,PI4K2A,ITLN1,DGKG,CSNK2A1,ROCK2,CD44,LIPH,TNFRSF1A,ULK2,OLA1,PLCB3,PDGFC,CDS1,WWTR1,TOLLIP,TRIM6,MAPK10,TPST1,PSKH2,PDE4A,MAP3K19,PDE2A,CEPT1,LEP,COX11,IRS2,MAP3K3,SNCA,DNAJC6,NCK2,IKBKE,WNT11,PRKAR2B,ACLY,HCLS1,AURKA,ALK,PTPRD,ULK1,PTPRH,CALCA,NT5C3B,TAMM41,PRKCE,OSM,PPP2R3A,PTPRQ,NTRK2,MTMR14,HSP90AA1,GUCY2C,MELK,FUT8,EPHB1,CAB39,NRP1,CWH43,CDK5RAP3,TRIM27	9.28e-06	5.03	2407	1699	271	21026	VRK2,PITPNM2,CDK2AP1,NT5C2,BAG4,RBKS,FGFR1,CLIP3,NEK4,PPP2R2A,ZNF592,NMNAT2,GLYCTK,RICTOR,DOCK7,NEIL1,DNAJA3,AK4,EPHA5,PTPN9,PTPRF,CHMP6,TLR9,PRKACA,ZGPAT,TAOK2,ADAR,IMPACT,TGFB2,NDUFA2,TTBK1,ARHGEF2,ZBTB20,HNF1A,MARK1,ARNT,CIT,GAPDH,PTPRG,CLSPN,OSBPL10,SMG6,FYN,AKT3,PFKFB2,CD36,ALPK2,PTPRN,PNPO,PRDX6,NDUFV2,SLC25A12,ANKLE2,ACSF3,NCK1,BTRC,PDE4A,STK24,PTPRT,INSR,EPHB2,ASPDH,CBFA2T3,EIF2AK2,MARK3,MST1R,GUCY2D,F2,YWHAG,SLC8A1,IP6K3,MPC2,MCM7,STK32B,CAMKV,PTPN22,ABL2,RABGEF1,PLK3,PRKAB1,MARK4,ILKAP,MAST4,BAAT,ALPK3,GPRC5A,EIF2AK4,GPD1,PDGFC,SPATA18,DGKI,TYK2,PTK7,MTMR2,PRKG2,CDA,EIF6,NDUFA13,DGKZ,LIMD1,NUDT4,PPP2R3A,CEPT1,MELK,PDP2,WNT11,PTK2B,LDB2,MAPKAP1,LEP,SIRPA,PILRB,AXL,PPP3CB,TOLLIP,CDC25A,COX11,RYK,FGF1,CWH43,RRM1,RORA,PCYT1A,CSNK2A1,CCL19,SPDYE3,AURKA,SACM1L,PDE4B,PANK1,ISYNA1,PRKD3,IRAK2,PTPRD,FNIP2,ABCA3,PPP2R5A,MYLK,TEK,NME6,TTC7B,SAMHD1,SOCS4,EIF4G1,PRKAA1,INCA1,ABCA8,TTK,MAPKAPK3,PIK3R4,DCLK1,NDUFB9,PPP1R36,PPM1A,LIPA,LIPC,ENO3,PRLR,CD244,PRKAR2B,MAGI3,IDO2,GMFB,LATS1,DVL2,CCNE1,PPM1L,PAQR3,UGP2,GALM,SULT1B1,PLCB2,FOXK1,MYH3,FNIP1,NUDT13,ALDOA,TNK2,BMP2K,PARP1,SBK1,DUSP6,PTPN4,ACSL6,SLC19A2,BDNF,EPHB1,PLB1,CISH,NRXN1,TMEM150A,PIP5K1B,IL11,PTPRU,PPP3CC,DLG1,KMO,DIP2A,DUSP7,PRKCE,NEK1,FUT8,ROPN1B,GCDH,PTPRH,CLK3,EPHA8,PDE9A,PTPN11,CHP2,PDCD10,FGF9,SLC35C1,CHRNA7,TNFRSF10A,ELOVL7,ULK2,DLG4,HMGA2,NRP1,CAMKK2,OSM,MAVS,UHMK1,RPS3,CCNYL1,TOM1L1,GALT,HSP90AA1,ATP13A2,VPS25,RALB,PPP2CA,PLCD1,CKB,FIS1,INPP5J,OLA1,GFPT1,MTMR3,PTPRO,SMG5,CAB39,PLAUR,CDKL2,PPP1R12A,CALCA,ITLN1,RIPK2,ENO2,ADCY10,PDGFRB,ACSM1,MLKL,CALM2,SNCA,GFPT2,RPS6KA4,PIGS,TNFRSF1A,BECN1,SDHB,PKIA,NTRK1,CDK12,GPAM,WNK4,PPP2R5D,CDK5RAP3,PRKG1,PTPRM	0.00315	2.5	2407	1115	179	21026	VRK2,PITPNM2,CDK2AP1,RBKS,PPP2R2A,STK24,CHMP6,BAG4,NT5C2,AK4,GALM,ANKLE2,LIMK2,CAMKV,MTMR2,MST1R,PTPN11,PRKACA,IRS2,UGP2,NDUFA2,ARHGEF2,STK32B,ZBTB20,SLC19A2,ARNT,SMG6,PNPO,IMPACT,RYK,CLIP3,ALPK2,RICTOR,CALCA,IP6K3,PDGFC,TTBK1,PARD3,DCAKD,ZNF592,SGPP1,GPHN,ATP5G1,MARK3,PRKG2,DOCK7,DGKI,TNK2,ADAR,VRK1,PRLR,ULK2,ZGPAT,PPIA,DLG1,ASPDH,SLC8A1,PTPN7,TLR4,FGFR1,MCM7,PRKAA1,TAOK2,FGF1,HMGA2,CSNK1G1,EPHA5,DGKG,DNAJA3,CKB,ACSL6,MARK1,NDUFA13,CIT,SMG5,FOXK1,PFN2,INPP5J,TAF7,SLC44A2,IP6K1,ACSM2B,LIMD1,ABL2,NMNAT2,PTK7,PTPN4,EIF2AK4,LTK,PLA2G3,PTPN22,MAPKAP1,AKT3,CLSPN,FNIP1,DEFB114,SERAC1,GHR,IRAK2,PANK1,MYH7,LRRK2,INPP5K,MAPKAPK3,RPS6KA4,PPP3CB,MAVS,NCK1,DVL2,HIPK1,MELK,NUDT4,NEIL1,ADCY1,SNCA,CD36,GAPDH,NTRK3,TOLLIP,PRKCZ,ACSF3,MAGI3,PC,CARD10,RABGEF1,NDUFV2,CDK5RAP3,SDHA,CAV1,MOB1B,TAOK1,HSP90AA1,PP2D1,NDUFS1,COX11,ALDOA,MYLK,MAST4,CTDNEP1,EPHB2,TECR,BIRC5,PDE4B,DLG4,CLK3,PTPRH,SAMHD1,DYNLL1,DIP2A,NUDT3,CISH,INSR,PPM1L,EIF4G1,NUDT13,PDE4A,OSM,PDP2,TLR9,DKK1,MYH3,NEK1,CHRNA7,TPST1,PIGS,GLYCTK,NEK4,BTRC,BLK,ILF3,TYRO3,LDHB,MLKL,PILRB,SH3GL2,EPHB1,TYK2,PIK3C3,BECN1	|
TF:M00427	TF	Factor: E2F; motif: TTTSGCGS	3.59e-05	4.44	9813	1867	1028	20092	ABCB9,MPHOSPH9,ARL3,AS3MT,RILPL2,WBP1L,SFXN2,SBNO1,TRIM8,CDK2AP1,HIP1R,NKAIN2,KCNG2,NRBF2,SUFU,NT5C2,LETM2,TUSC2,C2ORF69,REEP3,CCDC62,ATP6V0B,RASSF1,SEMA3F,ARHGAP1,GNL3,NEK4,WSCD2,GLT8D1,LINGO1,DDHD2,PTBP2,PBRM1,UBE2D3,HAT1,SLC9B1,AUTS2,MRPL33,PELI3,CHCHD3,SOAT1,SDCCAG8,TCF12,PNO1,BBS1,DPP3,CTSF,PPP3R1,FXR1,EPHA5,ATF7IP,CUL9,FOXO3,STK32B,PURB,WWP2,ETV5,RGS6,NQO1,GEMIN6,ROBO2,RNF180,NFAT5,MTMR2,CACNA2D2,MYBPC2,HUS1B,WAC,ANKRD13B,ZNF592,DENND4A,AXDND1,MED27,AMFR,IPO9,CEP57,EVI5L,PTN,COPZ1,FAM76B,CADM2,ZFAT,CREB3L4,POLG,ATG13,LHX2,HCN1,PEPD,EMB,SEC11A,SLC8A1,CBX5,ST3GAL3,NMT1,RBM4,CRTC2,GOLGA3,SLC2A4RG,KLC2,RAB11A,PPP1R13B,PSD,STAG1,SGCE,SSH2,NOB1,DCC,CERS6,VPS37B,WDR73,ARTN,PCDHGA12,SLFNL1,AMBRA1,SLC39A1,MYCL,BCL2L12,NAA11,TOR3A,TMEM209,SDF4,LMO3,FANCL,KCNIP2,PEG10,PTK7,DHX57,HNRNPA1,TEAD1,SMG6,ZNF408,IRF3,GRM4,PCDHGB7,PLCD3,GATAD2B,DCAKD,MAGI2,GALM,CDC42BPA,KIFC1,PCDHGA11,ARFGAP2,NKAPL,SCMH1,WLS,ZDHHC2,SLC22A8,ZFR,PCDHGB6,FANCI,SYNE2,HEATR5B,NEBL,SYT1,DOCK7,MLN,FAM120B,HARBI1,NMNAT2,USP1,CD47,SLC35A1,GRAMD1B,TOX,ZNF860,SLX4,PCDHA4,OSMR,LRRC4B,ANKLE2,RAB1B,CUEDC2,AGAP1,FOXRED2,IK,MXD1,PRLR,ZNF391,IVD,GOLPH3L,HORMAD1,SOS1,RORA,HMOX2,POM121L2,SLC4A1AP,YWHAG,YWHAB,FOXO6,LYSMD2,WDR82,NFE2L1,CDIP1,PARD3,FYN,SLC27A6,TAOK2,SLC47A1,SCAF1,CAV2,IQCD,CHFR,ADAR,TMX4,WDR55,ZMAT2,MS4A3,POMC,PCDHGB4,EEF2K,MFSD9,FAM107B,TSHZ3,SLC9B2,MST1R,MAN2A1,RICTOR,ZNF184,SIPA1L3,BPTF,MPC2,GGH,PSMD14,NDUFA2,PCGF6,CCS,PDCD11,PCDHA5,CHMP6,SLC8B1,BARHL2,PCDHGB3,TPCN1,IGSF9B,GBE1,SLC25A2,OSBPL10,FURIN,PCDHGA6,ZSCAN5A,PHF20L1,PCDHGA5,GDF15,ZNF396,JADE2,ZNF407,NUP50,ZCWPW1,ZNF76,SFPQ,INO80E,MLEC,NMRAL1,NCOA2,ZFYVE26,SLC30A10,TRHDE,AFF1,UNC80,FAM83D,ZNF385D,FOXP2,PC,DPH1,MORN2,RIMS2,RNF38,ARFRP1,CCDC24,PCDHGA4,IMPACT,PAQR3,TET2,NFIA,FOXB1,STK24,COMMD10,RTEL1-TNFRSF6B,ZGPAT,HMGA1,TNFRSF6B,ANTXR2,KCNJ4,TSPAN5,UBE2Z,USP6NL,SUN1,XPO7,UNC119B,PCDHGA2,STRN,TIA1,ZMIZ1,ACVR1B,GNAL,GAD2,SP2,LRIG3,RELL1,NSUN3,TES,RTEL1,MSRA,RNF168,DDX23,ANXA4,SORL1,ARHGEF2,CBX1,PCNT,HARS2,VPS16,PCDHA9,ARRDC4,EIF2AK2,SLC29A3,ADD3,SNX14,MANBA,CLSPN,ZSCAN23,GRIN2A,MON1A,KCNH7,CCDC181,ZNF165,SAMHD1,XPNPEP1,DIAPH1,POU6F2,MUC4,OPCML,CASD1,TLDC2,ISYNA1,DPYD,ANGPTL2,TAF5,MAML3,MARK1,BTBD7,RFX3,OSBPL6,MOV10L1,TRPM4,BCL11A,SNX11,PPP1R16B,RANBP17,PRKG2,BMP2K,SSBP4,MGLL,PCDHA12,BTBD9,AFF3,CTH,IPPK,TAOK1,DCAF6,ZNF653,PPP1R14B,HEXIM1,PRKAA1,VPS33B,DPP10,UTRN,PCDHA13,ITSN2,CYP7B1,KNCN,AKT3,ZNF44,WDR53,ZFR2,KIAA1614,LRRC8D,TTC33,ILKAP,ATG16L2,KRIT1,HNRNPD,STRN3,ZFAND5,TTYH3,PHTF1,ALPK3,AK4,KAT7,TYK2,ZIC4,RARS2,CHD7,PTPN22,EGFLAM,PATZ1,RAD52,GTF2IRD1,RSBN1,TMEM219,RAPGEF6,FAM20B,OGFOD1,SERPING1,GLS2,IRGQ,BRINP1,TNRC6A,GFPT1,EGR2,DOCK4,MICU3,PTPN13,EFHB,MAEA,NFU1,GABRA4,LRRN4,DDX54,GRM1,SDR42E2,GLIPR2,ZNF202,MAST4,BACE2,FNIP2,CHRNA7,ORC3,JMY,AMN1,CTBP2,PARP12,ALDOA,RCCD1,NKAIN3,EXOC6B,C18ORF54,AP1S1,KCNJ3,GCDH,RBFOX1,LMO7,CRTAC1,ZC3H7B,MARK3,PXDC1,CCDC171,HS1BP3,ZMYND11,HOXD10,TRMT1L,TMEM120B,WDR62,PACSIN3,MSANTD2,MAPKAPK3,GSK3A,DOCK3,RLN1,PTCH2,PPIL2,EIF4G1,PEX2,PTPRG,ZNF217,PCDHAC1,ZNF589,MIP,TXNL4A,TGM1,STX17,ADCY1,MBTPS1,PTPRT,GLDN,NPAS3,ATG5,LRP12,DZIP3,C1QL2,RANGAP1,RBL1,BPNT1,PRC1,RITA1,KCNA6,ZDHHC5,C11ORF58,SNRPE,INSR,SLC1A2,ENSA,CTNND1,AGBL5,KCNK4,SNRPD2,ARID3B,DCUN1D5,BCAR1,NUDT21,DIDO1,PLEKHD1,EIF5,ZCCHC2,CACNB3,RPTOR,CBLN2,LARP7,TLE1,LSM7,GAL3ST3,IL6ST,SFMBT1,MCUR1,GNAS,COQ4,SIAH3,FBXL3,GRID1,ANGEL1,SLC5A7,YTHDC1,ENOX1,MNS1,SERTAD4,FAM136A,FNIP1,HORMAD2,COL22A1,PLXDC2,RELA,TFPI,YOD1,RPN2,GCNT4,CDH11,MCM7,SLC24A4,GDF5,EIF2AK4,EEF1D,SRSF4,BRAF,CSRP2BP,GLCE,GANAB,RRM1,CDC25A,ORAI1,IKZF1,OR9Q1,CMYA5,INHBE,ANKIB1,PPL,CDK6,DRG2,PRRC2C,SLC6A1,RNF123,UNC45A,PGAM5,LIMK2,TECR,PAQR6,FAM228A,KMT2B,C4BPB,IP6K1,SYCE2,ARHGEF25,POLR1E,GTF2A1,CNST,TSC22D2,AP4M1,CCDC88B,RGS7,PDE1A,ZDHHC14,ZNF563,CES5A,IFIH1,ZFYVE9,R3HDM2,NCAPG2,DPF1,VPS53,HOXD8,RTN1,B4GALT2,PLXNA2,SUSD4,DLG1,SLC36A4,EIF2B3,SLC38A2,AXL,VTI1A,NDUFAF7,DOT1L,SLC39A10,SLC22A23,STIP1,TAF6,PDE1C,ZFP91,SETD2,EXTL3,MIA2,SIN3A,C1ORF43,LHFPL3,ORC1,TMEM235,SPRR2E,GRIA4,XPO4,CAV1,MARK4,PAFAH1B3,PDE3B,C2ORF49,KCTD18,TRUB2,PTPRS,ZDHHC23,PPP2R5A,FREM3,MSANTD4,IGFLR1,RBM25,BBS2,HSDL1,TMX1,NPAS4,PRR19,BNIP1,ZFP91-CNTF,MORN4,BCL7A,GIGYF2,INPP5K,CKB,HCN4,KIF21B,ALDH4A1,RBM20,HMGN4,PPP1R1B,NDFIP2,CADM1,BRMS1,TMEM200B,DAZL,APOA5,NCK1,RBM26,GPC2,RPUSD2,CCND2,LYPD1,ADO,AP1AR,SMARCD1,DENND2D,POMZP3,MBNL1,CCNT2,IFT122,PSMA1,CBL,ACAA2,MPPE1,CCSER1,TEK,CDC42SE2,AVPI1,RAB2A,SCAF11,LPXN,FOXK2,EXOC6,DDA1,TWSG1,YAP1,CRLF1,KIF12,FOXN4,HSD11B1,IRF4,LEMD3,RASA1,IFT57,ZEB2,PPIL1,LTK,WNK2,ZNF98,NME6,DMC1,MYRIP,ZBTB5,SPRR2F,UNC5C,TRANK1,RNF4,ASB4,DDX10,ATP6V1E2,CTNNA3,ARMC3,SCAMP1,ICAM3,MAPRE3,GAPDH,CDC27,CDCP1,TAF4,ATG4C,IFT46,ZNF160,RGS7BP,ZNF397,SYT14,TXNDC12,PIWIL1,MDK,FOXK1,ZNF746,ELF2,CDA,SLC15A5,PIK3IP1,WWOX,PDE1B,PTPN4,DCTN3,MTSS1,RAVER1,SPRR2B,PLGRKT,PHF10,RABGEF1,IGDCC4,PYY,LAPTM4B,MORC2,CCDC83,GJC1,BOC,POLR3F,CHD9,RORB,TUBAL3,STAP1,ATP6V1D,DTNBP1,B9D1,SRRM1,FKBP10,AGO4,MRPS30,MDM4,RAP1B,NDUFB9,MCM3,FAM120AOS,MAP3K11,SMIM19,IFFO1,PROSER1,LRRC47,RFTN1,EPHB2,AP5B1,KANK1,CEP250,KCNMB4,SNRK,VASH1,IRAK2,TGOLN2,MBD4,KCNIP3,MAP9,BTF3L4,ALB,ACE,PHC1,TMEM179B,UBAP2L,KIF16B,ZNF638,CYCS,KANK2,SP110,SNX27,STMN3,CLIP1,PRPF38A,MDM2,MOGAT1,PI4K2A,MACROD1,CDX1,PANX1,MPPED1,UBE2D1,VWDE,NXPH2,RBPJL,TSHZ2,EXOSC7,RHPN2,SLC35E3,WDR25,DHX40,DGKG,SPTLC3,FOXN1,DHRS1,CSNK2A1,TOB2,FNDC3A,ROCK2,RFX7,ARHGAP11B,KCNH8,CD44,STARD3NL,PPP4R4,CACNA1C,NTN1,TMEM204,GALNT4,POC1B-GALNT4,ANKRD13C,SKOR1,TNFRSF1A,CD9,PRDM2,APLP2,SP4,NPHP4,TRIM26,PCBP4,CPNE5,ABLIM3,FBN1,DPP4,ULK2,ZNF836,ZEB1,GLB1L,OLA1,GPN1,PLCB3,CDS1,KCNA1,GPR62,EIF3D,MAPK10,EIF3F,RSU1,POGZ,EML3,TPST1,CEP170,SYT5,SS18L2,KCNAB1,LCMT1,HSPA14,C16ORF74,CNIH1,TEKT3,LRRFIP1,CRIPT,PSMD3,TRMT10A,CEPT1,NCR3LG1,PSMB4,UQCC2,GALNS,CDC40,TUBA4A,COX11,IRS2,SORCS1,MMP16,SNCA,UBAC2,PDLIM5,DNAJC6,BEGAIN,MTA2,ATP9A,AKIP1,LRRC14,NCK2,ZNF564,HELZ,SPSB4,RSPO4,NCAM1,SLC33A1,SUV39H2,ANKRD44,SLC1A6,KCND3,KLHL7,CDC16,KIAA0586,CHST3,MDN1,KCNA4,STMN1,TET1,RHO,RHBDD3,COX8C,CRBN,BYSL,TAF11,NEURL4,PALB2,WNT11,TEAD3,TTLL6,IDNK,PRKAR2B,DLC1,ST7,IFFO2,SLC25A16,ZNF219,ACLY,GLI3,TMTC1,RNF185,ZIC1,ZBTB8OS,AURKA,EIF4G2,NCLN,LARP1B,CCAR2,ESYT2,CPNE1,FZD1,ARHGAP18,NR1D2,KANK4,ULK1,KIDINS220,SKI,PHOX2A,RFPL4B,TRIM32,GTF3C6,M6PR,CYP2R1,SLC41A2,NFIB,TUBB8,EEF1E1,CUL7,CALCA,GLI2,DHX35,PRKCE,CCDC103,TEX9,MUC15,RSBN1L,RBM12,ZNF518B,ZNF750,ZBTB46,NTRK2,PTMA,CMTM3,SAMD12,AP3D1,CNTFR,NELL1,GABPB1,NHLRC3,STON2,ZNF428,NODAL,SHFM1,BIN1,ANKRD13D,KCNK13,SOX15,LRP1B,SPTB,MELK,AMD1,KCTD13,FUT8,EPHB1,PLAG1,FAM117B,NRP1,ANO8,CABIN1,STARD6,HNRNPLL,GPR137,PRMT2,CWH43,KIF15,VWA5A,DZANK1,CNPY3,CDK5RAP3,MED26,THAP8,VKORC1,UNC79,ABCG2,SLC39A2,IQCG	0.000729	3.14	9813	1844	1005	20092	ABCB9,AS3MT,MPHOSPH9,RILPL2,CDK2AP1,SBNO1,HIP1R,RASSF1,KCNG2,WBP1L,ARL3,SFXN2,NRBF2,LETM2,DDHD2,NT5C2,C2ORF69,CCDC62,SEMA3F,SUFU,TRIM8,ATP6V0B,NKAIN2,VPS37B,WSCD2,REEP3,STAG1,FANCL,CACNA2D2,PTBP2,WWP2,FXR1,TUSC2,NQO1,NFAT5,RGS6,HCN1,FOXO3,EVI5L,NOB1,SLC9B1,UBE2D3,MYBPC2,SLC2A4RG,SOAT1,HEATR5B,ARHGAP1,DCC,SGCE,NEK4,GNL3,MRPL33,SEC11A,LRRC4B,WDR73,GRM4,GLT8D1,EMB,NAA11,PEG10,OSMR,ZNF592,PBRM1,PTN,ZNF385D,PCDHGA12,NMNAT2,ATF7IP,SLC22A8,SDF4,STRN,RICTOR,PEPD,DOCK7,MLN,PCDHGB7,NEBL,PCDHGA11,NEIL1,HORMAD1,GOLPH3L,STMN3,PCDHGB6,AMFR,CUL9,HAT1,PCDHA4,PPP3R1,BTBD7,NFIA,TRAPPC2L,GRIN2A,ZNF407,AK4,IRF3,USP1,MAN2A1,EPHA5,BCL2L12,TNFRSF6B,IK,WDR55,CHMP6,GGH,PCDHA5,PNO1,ZNF860,SIN3A,ASF1B,ZMAT2,PRKACA,ST3GAL3,PCDHGB4,AGAP1,ZGPAT,RTEL1-TNFRSF6B,CDIP1,HMOX2,NCBP2,TAOK2,KLF10,POU6F2,PSD,RNF168,ADAR,ARFRP1,GBE1,SDCCAG8,FSD1,IMPACT,EMX1,RTEL1,ARL10,GNAL,PCDHGB3,NDUFA2,SFPQ,POLG,PCDHGA6,ZFAT,AGO4,MAGI2,PCDHGA5,HUS1B,NUP50,FAM83D,PPP1R13B,SLC2A14,DIAPH1,RTN1,ZIC4,SLC25A2,FAM107B,TBL3,LHX2,ARHGEF2,ANTXR2,AXDND1,NMRAL1,ZNF121,GRAMD1B,PCDHGA4,MARK1,GNG7,ZSCAN5A,INO80E,PCDHA9,SLC29A3,AMBRA1,GAPDH,PTPRG,HARS2,CLSPN,ZMIZ1,PHF1,PCDHGA2,KIFC1,OSBPL10,SMG6,HNRNPA1,NPAS3,FYN,AKT3,AP3D1,CTNND1,ZNF408,SP2,MSRA,SLC4A1AP,MAML3,SCAF1,CPT1C,PCDHA12,MLEC,ZNF653,SLC45A1,ANKLE2,RNF4,MNS1,PCDHA13,CBX5,NCK1,DCUN1D4,UTRN,ATG13,YWHAB,VPS16,STK24,CCDC171,DDX23,CCDC24,PTPRT,SERPING1,WDR82,FOXB1,RELL1,ARTN,INSR,ANKFY1,IVD,EPHB2,BCAR1,ZDHHC5,TXNL4A,PCNT,NFE2L1,AMN1,RBFOX1,YOD1,PHTF1,TMEM120B,MOV10L1,ETV5,GPATCH11,GPR26,USP6NL,ASPDH,CBFA2T3,PCDHAC1,EIF2AK2,SIMC1,IFFO1,TET1,NELL1,HOXD10,SYNE2,MAN2C1,SLC9B2,MARK3,ZNF560,HOXD8,CLP1,GFER,SLC5A7,PTCH2,BNIP3L,WDR53,BPTF,AFF1,MST1R,SRSF4,SUSD4,KCNA6,GUCY2D,C18ORF54,ARID3B,YWHAG,SLC8A1,CACNA1C,ANGPTL2,CACNB3,FANCI,COMMD10,EIF2B3,SMARCD1,FURIN,MPC2,MCM7,NCOA2,KCNAB3,STK32B,CACYBP,NFIB,PDCD11,IRGQ,PITX3,CYP7B1,CASD1,TELO2,KIDINS220,PTPN22,WDR62,ATG16L2,RABGEF1,FOXN4,CNTN4,ACE,PRKAB1,MARK4,CHCHD3,ILKAP,MSI2,TRMT1L,CREB3L4,ENSA,GOLGA3,NDUFAF7,MAST4,OR9Q1,ALPK3,TMEM219,MFSD9,CACNB1,ROBO2,OPCML,UROD,EIF2AK4,PLEKHA5,LAPTM4B,PCDH17,CDCP1,CES5A,SNX14,SERTAD4,MUC4,KIF21B,JADE2,HARBI1,ZIC1,GLCE,GLB1L,RIMS2,TSC22D2,IFT140,TYK2,C4BPB,B4GALT2,ZDHHC23,PTK7,SYT11,GALNT4,POC1B-GALNT4,ZCWPW1,CHST3,PDE1B,DCTN3,EXOC8,MTMR2,CBS,PRKG2,SETD2,CDA,TMEM204,ZNF605,NDUFA13,NPHP4,CBX1,ZNF589,FREM3,DCAF6,TMPO,ELF2,TEAD1,MXD1,SSU72,KCNK13,HS1BP3,NKAIN3,KRIT1,DHRS1,TEX9,DPYSL4,CYCS,PAQR6,MRPS16,STARD6,SYT14,MORC2,DENND2D,SPTLC3,TM4SF19,AMD1,CHFR,PPP1R16B,CEPT1,KCNH7,MELK,WNT11,LYPD1,TUBA4A,CRTAC1,PTK2B,EBF2,ADO,RBM25,YJEFN3,SLC39A1,UNC79,CCS,SLC24A4,SLC33A1,SNX11,MED26,GALNS,FCHSD2,TMTC1,SGTA,PGAM5,RAP1B,CCDC88B,CDX1,PILRB,VTI1A,SPRTN,PPP1R21,COX8C,FOXN1,EFHB,WRAP73,DZANK1,PARP12,DCUN1D5,AXL,FZD1,PATZ1,TBCB,FNDC3A,YAP1,GLUL,CRTC2,ORM1,GAL3ST3,COL22A1,MIA2,NHLRC3,CDC25A,PROSER1,COX11,RNPS1,COMMD4,GLIPR2,MDK,TIA1,LHFPL3,GAB4,SFMBT1,CRBN,DPF1,GATAD2B,CWH43,DARS2,RRM1,NODAL,SPSB4,RORA,MDN1,MON1A,TMEM179B,IFT57,PPP4R4,CEP57,CELF2,CENPL,ZNF217,PLXNA2,RFX3,HECTD3,CADM1,PLEKHD1,KIF12,SYNGR3,TCP1,CSNK2A1,PPIL2,PNLDC1,SNRPD2,SLC47A1,FOXP2,IGSF9B,NIP7,UBXN7,CDH8,UQCC2,RASL12,SCAMP1,ZCCHC2,TLDC2,RNF217,ARFGAP2,UBE2D1,GATAD2A,ABCG2,BCL7A,SERGEF,RFX7,CRMP1,KLF16,AURKA,PSMD3,UNC80,RNF180,ARVCF,RSBN1,PPFIA4,MFI2,ALDH3A1,CPN1,PCDH7,SLC41A2,OGFOD1,EEF1D,SLC35A1,GTF3C6,ISYNA1,AP1AR,PRKD3,RBM4,MMP16,SIGMAR1,SH3PXD2B,VSX1,PDSS2,FAM120B,MOGAT1,IRAK2,LRP1B,DYNC1LI2,KLHL20,MGRN1,FNIP2,SLC6A1,COPZ1,PPP2R5A,RFPL4B,PPP1R37,KLC2,TOR3A,KCNIP3,SORL1,AJAP1,VWDE,TEK,NME6,SAMHD1,EIF4G1,PRKAA1,HAUS5,ABCB6,MFSD11,ITM2C,ONECUT2,ZDHHC2,TTK,SLC36A4,JRKL,SLC41A3,GLRA3,MAPKAPK3,ARHGAP18,PCGF6,ZNF608,ATG4C,MS4A15,FAM76B,GABARAPL2,GRM1,ZNF214,TTYH3,XPO7,GEMIN6,DCLK1,TMTC4,EGR2,RAPGEF6,PLEKHJ1,MPPED1,CDH15,NDUFB9,FBXO3,RACGAP1,FAM20B,TAF6,PPM1A,CMTM3,SLC2A1,MROH6,ZNF500,KCNA1,SIGIRR,ZEB2,CD47,STON2,SLC36A1,LIPC,GANAB,ANKIB1,MAML2,PJA2,ZNF396,M6PR,BCLAF1,PRLR,PRSS57,TSHZ2,PRKAR2B,MIA3,CEBPZ,TMUB2,TRMT10A,KDM3B,NKX1-1,TEKT3,GLI3,NLRP14,MAGI3,ANKRD24,PATL2,PMPCB,LRP11,RARS2,ING3,ZBTB8B,PHC1,BBS2,CNIH1,HS6ST3,ALB,UBAP2L,POLR2F,MTSS1,LATS1,MUC15,CTDSPL2,DVL2,ECD,CCNE1,PPM1L,RAB1B,DIDO1,PAQR3,DNAJC9,POC1B,UGP2,GALM,ATG5,NUDT21,MRPL18,FOXK1,ZFP82,NUP43,ZNF10,LRRC8D,STMN1,ALX4,ZBTB47,FNIP1,PHLPP1,ALDOA,SLC39A3,ALDH1A2,ZNF878,CENPV,BMP2K,ZBTB8OS,SORCS1,SLC30A10,RSPO4,GLG1,TRHDE,TSPAN16,KCNK4,PARP1,RBM20,DUSP6,FAM193A,ASB16,PTPN4,GLDN,FAM149B1,ETF1,SYT5,C1ORF43,CNGB1,LRRC9,ACADVL,TMEM200B,TXNRD3,SS18L2,BDNF,EPHB1,SLC27A6,ACAP2,TTC33,CNST,SPNS2,CTSF,ZBTB46,ACTR5,KNCN,COG8,STEAP2,PURB,PIP5K1B,MTFR1L,CNR1,THAP8,LSM10,ZNF804A,TAF11,NR4A2,CPEB2,NFU1,SP4,GJC1,KCTD9,TNR,ZNF564,TRAM2,TRPM4,SP110,CMTM2,HMHB1,BCHE,IL17B,KLHDC3,GHITM,SEMA5B,INTS9,PTPRU,C9ORF43,PPP3CC,LINGO1,ANHX,DLG1,MYRIP,KCTD13,AGXT2,PCBP4,KIF16B,CDC42SE2,KIF26B,EDC3,HMGB1,UBAC2,HSPA9,GPR62,DIP2A,PRKCE,SNX27,NEK1,RGMB,C11ORF96,FUT8,GCDH,CTSO,PSMA1,RGS7,KCNH8,PIWIL1,ICAM5,SPDL1,ANO9,RABGAP1L,SERPINB1,CLK3,CLEC4M,MTTP,ARRDC4,RAD52,SLC22A4,FOXN2,ZDHHC8,RPL6,SLC38A2,DLC1,DOT1L,GFAP,GALC,EIF3J,ZNF598,UFL1,EPHA8,SSBP4,TNFAIP1,TWSG1,SLC4A2,EGLN3,PHOX2A,NMD3,RELT,HELZ,CHP2,SLC46A1,BCL11A,CACNG3,DDX10,TMEM33,C5ORF22,POLE3,EIF5,PDE3B,PDCD10,CHD9,KCTD14,ANKRD13B,ZC3HAV1L,ZNF428,GOLT1A,TMEM108,CEP120,FGF9,SLC40A1,RNF167,ZKSCAN2,SLC35C1,CHRNA7,RSBN1L,ORAI1,ULK2,SNX2,STRBP,P4HA1,JPH1,GTF2A1,HECTD4,SSBP3,TAF5,WDFY3,MAU2,KIF27,FAT1,TMEM30B,LRRC37B,RERE,NRP1,CA7,VPS33B,FAM136A,CLIP2,RNF114,CTNND2,B9D1,PDF,NKPD1,MIB1,PPL,CAMKK2,LRBA,BOLL,FBXL3,MAVS,ATPAF1,ERMP1,SNRNP48,EFCAB7,NSF,MSANTD2,TAF1A,GALT,NSUN7,BAG5,ACAA2,SATB1,TBC1D7,CD81,PHF10,ZNF836,ATP6V1H,SYCE2,PPP2CA,RFWD3,TOX,GCLC,POLR3F,FAM162B,OSBPL2,CKB,ZNF140,G3BP2,FIS1,NACC2,SORCS3,GRID1,GPN1,ST7,SOX15,CCDC83,MCUR1,OLA1,ARHGEF25,GABPB1,GFPT1,MSC,FOXRED1,ICAM3,MTMR3,KANK1,MAEA,TANGO2,HMGN4,SMG5,CNTD1,EML2,ZNF891,LRIG3,ARMC3,STAC2,ZW10,BEND4,STXBP4,PDLIM5,USP36,SLITRK3,TRMT2A,SPAG1,BTBD9,CALHM2,SPARC,ZEB1,DOCK2,TGM1,ETV3L,SF1,PPP1R12A,TFB2M,TAC3,CALCA,ASPHD1,TRAPPC9,RIPK2,ENO2,ZDHHC7,HSPD1,FAM53C,RBPJL,USP24,ORC3,ALKBH1,MLKL,DENND4A,PEX2,ZNF606,TGOLN2,PRSS3,CALM2,SNCA,GFPT2,UBAP2,KCNJ3,UNC119B,TXNDC15,TNFRSF1A,ZNF534,NBEAL2,CHST10,GTF2F1,ATAD3A,SDHB,NDRG3,CCDC103,MTDH,FBXO45,ITGB3BP,TC2N,PSME3,CHERP,SLC22A5,SMAD2,TCOF1,NTRK1,DOCK6,KCNA4,RNF103-CHMP3,FAM120AOS,IL11RA,VPS53,MANF,SPTSSB,FBXO33,PALD1,PPP2R5D,ZNF146,CDK5RAP3,SP6,MED12L,MICALL1,TMEM221,RPS7,TMTC3,PLD5,NRDE2,FRMD4B,WWOX,DAP3,ZNF160,ACAP3,LRP12,PRKG1,PDLIM3,DHX57,SYT13,PTPRM,SOX10,ZFYVE26,KIFC2	0.00045	3.35	9813	1207	677	20092	NRBF2,ABCB9,KCNG2,MPHOSPH9,REEP3,AS3MT,AMFR,NKAIN2,SDCCAG8,SBNO1,ETV5,RILPL2,PTBP2,CDK2AP1,TUSC2,HIP1R,RASSF1,C2ORF69,HUS1B,STK24,FANCL,GOLGA3,WSCD2,SEMA3F,STAG1,CHFR,MRPL33,LETM2,LRRC4B,FOXO3,PCDHA4,GEMIN6,DDHD2,CHMP6,CCDC62,PATZ1,NAA11,PCDHA5,PURB,EXOC8,IPO9,NFE2L1,NT5C2,GRIN2A,FURIN,AK4,VPS37B,RBM4,WWP2,FXR1,PCDHA9,PCDHGA12,SLC25A2,GALM,PCDHA12,ANKLE2,COMMD10,PCDHA13,LIMK2,SYNE2,FSD1,ATF7IP,SPRTN,PCDHGB7,RFX3,MTMR2,CBX1,MST1R,PCDHGA11,CTSF,ASF1B,DHX57,SFPQ,ZNF605,IK,PCDHGB6,PARP12,SOAT1,OSMR,TOX,CEP57,PCDHAC1,CBX5,ATP6V1D,ZMAT2,TRAPPC2L,WDR55,HEATR5B,MYBPC2,HNRNPA1,CACNA2D2,PRKACA,KRIT1,RGS6,KLF10,GOLPH3L,IRS2,RGS7,DDX23,UGP2,MAML3,COQ4,HORMAD1,STRN,MON1A,FAM76B,ZBTB5,STMN3,SLC2A4RG,NQO1,SNX11,GRAMD1B,NUDT21,NDUFA2,GLUL,MLN,ARHGEF2,PCDHGB4,NFAT5,KCNJ4,STK32B,PAQR6,ANKFY1,WBP1L,NFIA,PIK3IP1,RNF185,EIF2S1,ARMC3,NOB1,PGAM5,POLG,FOXP2,TES,PCDHGB3,MICU3,RIMS2,CCDC88B,SMIM19,ARID3B,HARS2,ATG16L2,CCS,PCDHGA6,PTN,SP2,AP1AR,SFXN2,CHST3,PCDHGA5,DCC,TIA1,HCN1,ZSWIM6,SMG6,RPL6,IMPACT,SLC22A8,WDR89,PPP3R1,ELF2,CCDC171,RICTOR,TEAD1,TRMT1L,PCDHGA4,NEBL,PNO1,AGAP1,GRM4,CALCA,STMN1,RTEL1-TNFRSF6B,KHNYN,KLC2,ATP6V0B,SEC11A,PCDHGA2,VWDE,IVD,CD9,RTEL1,PCNT,ZIC4,CUL9,PHTF1,CHD7,WDR73,ZFAT,BTBD7,GPC6,NUP50,ANKIB1,ARL3,FAM83D,PARD3,TRUB2,ZNF407,CHCHD3,TMX4,ZNF577,DCAKD,ZNF592,LYPD1,ANGPTL2,BPTF,SLC1A2,SGPP1,STX17,HECTD4,MED26,SGCE,SERTAD4,ECHDC3,AFF1,PPP1R13B,USP1,TNFRSF6B,MARK3,CACNB1,PRKG2,PHF1,BRMS1,DOCK7,SPTSSB,EGR2,MAN2A1,ADAR,ZNF608,LHX2,VRK1,PRLR,ZNF148,OGFOD1,ULK2,AMN1,BBS2,SLC30A10,ABRACL,OSBPL6,ZGPAT,EMB,ZNF121,SLC4A1AP,SLC29A3,TLDC2,FAM136A,NIPBL,AXDND1,ARFRP1,MORN2,EFHB,STAC2,DLG1,ZNF135,ASPDH,ZNF423,ARRDC4,MRPS16,XPO7,ZNF653,SLC8A1,PDE3B,PTPN7,RBPJL,DENND2D,PIWIL1,ATP13A3,EFCAB6,TRIM8,STRBP,UBE2Z,CACNB3,PJA2,FAM120B,SLC27A4,MCM7,BBS1,AGO4,PRKAA1,RNF168,TAOK2,SH3PXD2B,MFSD9,ZDHHC8,ZBTB8B,CSNK1G1,BRINP1,PITX3,ARL10,EPHA5,FANCI,DGKG,GNAL,ABCC8,KAT7,DPYSL4,COPZ1,ZDHHC23,TMEM108,SLC20A2,COX8C,ZNF385D,NPAS2,ALDH3A1,DIAPH1,GALNS,CKB,DUS3L,PPP4R4,MARK1,NDUFA13,HAT1,SGTA,UQCC2,SUN1,EVI5L,YBX1,NR4A2,ECI2,SMG5,FOXK1,PFN2,PEG10,TEF,CYP26C1,PCDH17,GPC2,POLR1E,TTC33,SYT5,KCNAB3,YJEFN3,ZNF560,TAF7,SLC45A1,CHERP,IP6K1,RBM20,SUSD4,MPPED1,GOLT1A,INTS9,KIF12,INO80E,SH2B3,NMNAT2,MTFR1L,SLC39A3,RAPGEF6,PTK7,PTPN4,NMD3,RTN1,DZIP3,EIF2AK4,PMPCB,NIP7,LTK,STARD3NL,KANK1,CTNND1,PTPN22,AFF3,CRTAC1,CCDC92,AGPS,RAB11A,INHBE,POU6F2,KIAA1614,RAB1B,AKT3,CBS,CLSPN,GATAD2A,CDCP1,FNIP1,TELO2,ACADVL,MFI2,TNRC6A,IFT46,YWHAB,ZSCAN5A,PHLPP1,NXPH2,TXNDC12,SMARCD1,PITPNA,IGFLR1,TBC1D1,IRAK2,DPP3,PRPF38A,RCBTB2,MFSD11,TMEM209,MDM4,TEAD3,INPP5K,GNAS,MAPKAPK3,MAU2,UFL1,XPNPEP1,MAVS,NCK1,SLC39A10,DVL2,SLC24A4,TTYH3,GLG1,RSBN1,KIDINS220,PELI3,YBX2,ZNF691,HAUS5,MELK,CDC42EP2,ANKLE1,NEIL1,MS4A3,CES5A,VPS13D,POM121L12,SRRM1,PNLDC1,PSD,WDR1,EMX1,ADCY1,TTLL6,SNCA,TMEM219,OSBPL2,SUFU,GAPDH,MRGPRX4,NTRK3,PSMB4,BCLAF1,SRSF9,BOC,KMT2B,RNF123,IFIH1,STAT5B,COCH,ZIC1,ZNF160,PRKCZ,TRIP10,MAGI3,EEF1B2,RANBP1,PC,CARD10,MDN1,RABGEF1,MUC4,PEPD,MLEC,TWSG1,CDK5RAP3,FCHSD2,SYT2,POGZ,PHF20L1,NUCKS1,CADM2,DMC1,CDC42SE2,KCNIP2,UBAC2,CAV1,SS18L2,PSMA1,CYP7B1,ZNF155,OR9Q1,MOB1B,NODAL,CLP1,RBFOX1,TAOK1,LCA5L,PHTF2,PXMP2,SCAF1,GNG7,SNAPC1,DCUN1D5,TMEM235,BNIP3L,RACGAP1,BCL2L12,CDIP1,GABPB1,DZANK1,CNIH2,NDUFS1,PLAG1,TRUB1,MANEA,COX11,ANKRD18B,AP3D1,DNAJC9,TSC22D2,ZNF518B,BAG5,OPCML,TBL3,GNAO1,ALDOA,PDE1C,TRAPPC9,FBXO33,BTF3L4,EVA1C,NUP205,MAST4,RFWD3,IFFO1,ACAA2,NCOA2,ZNF813,CTDNEP1,NKTR,EPHB2,RAB17,JOSD1,TECR,CNTN4,CLK3,TNRC18,ZC3H7B,BTG1,NDUFAF7,ILDR2,SAMHD1,FOXB1,COG8,RAB5A,DYNLL1,DIP2A,THEM6,FOXN1,RAPGEF5,CCNI,DIDO1,ENSA,RASL12,NUDT3,CPNE5,MCOLN2,ZNF90,SP110,ANHX,CHMP4C,SNCAIP,PEX2,POLA2,IRF3,CTDSPL2,HMGN4,P4HA1,GAL3ST3,ORC1,PPIL2,ACE,SNRPD2,EFCAB7,MBTPS1,TCP11,CTSO,FAM149B1,IQCD,ITGB3BP,PCK2,TRMT2A,DCUN1D4,INSR,IGDCC4,MAGI2,SIMC1,TXNL4A,PPM1L,TMEM120B,EIF4G1,SYT11,KCTD14,ERC2,CARHSP1,ECD,GPR26,ATXN2,ZNF93,KCNH8,TBC1D7,MYRIP,DGCR8,ARL6IP6,ZBTB8OS,CYCS,HOXD10,AJAP1,EIF5,PPIL1,C3ORF38,METTL6,TPCN1,COL22A1,SEC22C,TRAFD1,FZD1,TOM1,WDR62,TSHZ2,GLT8D1,SUGP1,ATG4C,RND2,ZNF10,NEK1,CHRNA7,TPST1,PLLP,ZDHHC5,HS1BP3,RSBN1L,FBXL4,NEK4,EDC3,BCAR1,TBC1D13,RPS29,TEFM,KCNA1,RPL35,SLC9B1,FNDC3A,LRRFIP1,ILF3,POLR2F,ZNF878,LDHB,NMT1,BCL11A,PTMA,CNTD1,PATL2,MLKL,PILRB,KCNT1,SH3GL2,NCLN,NPHP4,FBXO36,ATAD5,GNL3,CPT1C,EPHB1,ZCWPW1,TYK2,CALCB,UNC79,OVOL1,SLC47A1,ZNF860,GNG4,SERGEF,EXOC6,ROBO2,PBRM1	|
GO:0031344	GO:BP	regulation of cell projection organization	3.67e-05	4.44	658	1716	96	21026	MPHOSPH9,NEGR1,SEMA3F,ZMYND10,AUTS2,SDCCAG8,ROBO2,PTPRF,EVI5L,PTN,FGFR1,SRF,RAB11A,DCC,NRXN1,PTK7,WASF2,MAGI2,RP1,SYNE2,TOX,CDH1,PTPN9,MACF1,FYN,EEF2K,CTNNA2,RYK,FAT3,PAQR3,STK24,ELAVL4,ABL2,GPM6A,MARK1,BCL11A,PPP1R16B,FBXO38,ADCY10,LZTS1,CHRNB2,GSK3A,PTPRG,SYNE1,ATG5,INTU,SYNGAP1,MNS1,BRAF,GLCE,LIMK2,PRKCI,ACTR3,PLXNA2,CAV1,MARK4,PTPRS,ANKRD27,CNTROB,NCK1,GPC2,BMP7,PPP2R5B,YAP1,LTK,BAIAP2,KNDC1,MDK,MEGF8,STAP1,DTNBP1,EPHB2,KANK1,SPOCK1,MDM2,DGKG,CD44,NTN1,ULK2,MAP1B,PDLIM5,TSKU,FAM98A,EIF4G2,FZD1,ALK,PTPRD,ULK1,KIDINS220,TRIM32,CUL7,EVL,NTRK2,HSP90AA1,PLEK2,NRP1	9.48e-05	4.02	658	1699	94	21026	MPHOSPH9,ZMYND10,SEMA3F,NEGR1,EVI5L,FGFR1,DCC,PTN,WASF2,PTPN9,RP1,PTPRF,BAIAP2,LZTS1,FAT3,SDCCAG8,MAGI2,GPM6A,MARK1,PTPRG,ELAVL4,FYN,MNS1,NCK1,STK24,EPHB2,SRF,SYNE2,CDH1,ANKRD27,KIDINS220,SPOCK1,TWF2,ABL2,MARK4,ROBO2,CHRNB2,CNTROB,GLCE,IFT140,PTK7,PPP1R16B,PTK2B,FBXO38,SYNGAP1,WRAP73,FZD1,YAP1,MDK,RYK,CRK,PLXNA2,CCL19,SYNE1,CRMP1,CTNNA2,TSKU,PTPRD,RHOG,ITM2C,DVL2,PAQR3,ATG5,EVL,BDNF,NRXN1,CNR1,ZNF804A,TNR,GFAP,SNAP25,BCL11A,CEP120,ULK2,DLG4,NRP1,ACTR3,HSP90AA1,BAG5,TBC1D7,MEGF8,WNT3,TOX,INPP5J,KANK1,PTPRO,RAC2,PDLIM5,DZIP1,ADCY10,NTRK1,SEMA7A,ACAP3,CLRN1	5.32e-05	4.27	658	1115	70	21026	MPHOSPH9,SDCCAG8,ZMYND10,STK24,SEMA3F,LIMK2,SYNE2,NEGR1,TOX,FBXO38,PLEK2,ELAVL4,PTN,DCC,RYK,WASF2,SRF,CNTN1,ULK2,FGFR1,DGKG,MARK1,EVI5L,PFN2,INPP5J,GPC2,BAIAP2,ABL2,PTK7,LTK,KANK1,PLA2G3,RAB11A,AKIRIN1,LRRK2,NCK1,DVL2,INTU,KIDINS220,CHRNB2,CDC42EP2,SYNGAP1,TSKU,EVL,NTRK3,RUFY3,LZTS1,GRIN2B,CAV1,SYNE1,HSP90AA1,BAG5,ROBO3,EPHB2,RAB17,DLG4,ICAM1,RAB5A,SEMA7A,KREMEN1,RP1,MAGI2,TBC1D7,CNTROB,KIAA0319,DKK1,FZD1,RND2,BCL11A,ROBO2	|
GO:0006793	GO:BP	phosphorus metabolic process	3.98e-05	4.4	2410	1716	270	21026	PITPNM2,VRK2,CDK2AP1,NT5C2,BAG4,NEK4,RBKS,ZBTB20,EPHA5,STK32B,TLR9,SLC25A12,GLYCTK,DGKI,MTMR2,CLIP3,PTPRF,ZNF592,FGFR1,SLC19A2,TGFB2,SLC8A1,TTBK1,SSH2,NRXN1,HNF1A,PTK7,SMG6,DCAKD,GALM,CDC42BPA,PPIA,DOCK7,NMNAT2,TLR4,PDP2,ANKLE2,F2,PRLR,PTPN9,RORA,YWHAG,PARD3,FYN,TAOK2,ADAR,EEF2K,MST1R,RICTOR,PRDX6,MPC2,NDUFA2,BTRC,CHMP6,DGKZ,CAMKV,OSBPL10,ACMSD,CTPS1,PC,RYK,ATP5G1,PPP2R2A,IMPACT,ACSM2B,PAQR3,STK24,PPP1R36,ZGPAT,EIF6,ACVR1B,LEPR,PNPO,ARHGEF2,EIF2AK2,CLSPN,ABL2,SAMHD1,PLA2G4A,ALPK2,ISYNA1,DPYD,CIT,MARK1,PLBD2,PFKFB2,KHK,PRKG2,BMP2K,ARNT,ACSM1,IPPK,TAOK1,PPP1R14B,PRKAA1,AKT3,ILKAP,ALPK3,AK4,TTC7B,TYK2,PTPN22,ADCY10,HEXIM2,GFPT1,PTPN13,MAST4,FNIP2,FGF1,CHRNA7,ELOVL7,ALDOA,GCDH,MARK3,MAPKAPK3,GSK3A,EIF4G1,PTPRG,IP6K3,ADCY1,PTPRT,ACSL6,RBL1,BPNT1,INSR,ACSF3,FBXW7,DYRK1A,RPTOR,MAPKAP1,IL6ST,SACM1L,PTPRN,PCYT1A,IGF1,FNIP1,PANK1,PPARGC1B,MCM7,EIF2AK4,BRAF,RRM1,CDC25A,CDK6,TYRO3,LIMK2,TECR,IP6K1,PRKCI,GPRC5A,PDE1A,CISH,DLG1,NME7,CTBP1,AXL,ZFP91,MYH3,CAV1,MARK4,SPATA18,PTPRS,PPP2R5A,NUDT4,PLK3,INPP5K,CKB,NAMPT,SPRED2,LIMD1,NCK1,CCND2,PTPRN2,UHMK1,CCNT2,STK33,MPPE1,TEK,PPP2R5B,FOXK2,CRLF1,CETP,LDB2,TKT,LTK,WNK2,MLXIPL,NME6,BIRC5,KNDC1,MAPRE3,GAPDH,FOXK1,CDA,PTPN4,CD36,RABGEF1,STAP1,ACSM3,NDUFB9,PLCD1,TNK2,SOCS4,MAP3K11,EPHB2,SNRK,IRAK2,MBD4,TLK1,HGF,PPP3CB,PI4K2A,ITLN1,DGKG,CSNK2A1,ROCK2,CD44,LIPH,TNFRSF1A,ULK2,OLA1,PLCB3,PDGFC,CDS1,WWTR1,TOLLIP,TRIM6,MAPK10,TPST1,PSKH2,PDE4A,MAP3K19,PDE2A,CEPT1,LEP,COX11,IRS2,MAP3K3,SNCA,DNAJC6,NCK2,IKBKE,WNT11,PRKAR2B,ACLY,HCLS1,AURKA,ALK,PTPRD,ULK1,PTPRH,CALCA,NT5C3B,TAMM41,PRKCE,OSM,PPP2R3A,PTPRQ,NTRK2,MTMR14,HSP90AA1,GUCY2C,MELK,FUT8,EPHB1,CAB39,NRP1,CWH43,CDK5RAP3,TRIM27	1.05e-05	4.98	2410	1699	271	21026	VRK2,PITPNM2,CDK2AP1,NT5C2,BAG4,RBKS,FGFR1,CLIP3,NEK4,PPP2R2A,ZNF592,NMNAT2,GLYCTK,RICTOR,DOCK7,NEIL1,DNAJA3,AK4,EPHA5,PTPN9,PTPRF,CHMP6,TLR9,PRKACA,ZGPAT,TAOK2,ADAR,IMPACT,TGFB2,NDUFA2,TTBK1,ARHGEF2,ZBTB20,HNF1A,MARK1,ARNT,CIT,GAPDH,PTPRG,CLSPN,OSBPL10,SMG6,FYN,AKT3,PFKFB2,CD36,ALPK2,PTPRN,PNPO,PRDX6,NDUFV2,SLC25A12,ANKLE2,ACSF3,NCK1,BTRC,PDE4A,STK24,PTPRT,INSR,EPHB2,ASPDH,CBFA2T3,EIF2AK2,MARK3,MST1R,GUCY2D,F2,YWHAG,SLC8A1,IP6K3,MPC2,MCM7,STK32B,CAMKV,PTPN22,ABL2,RABGEF1,PLK3,PRKAB1,MARK4,ILKAP,MAST4,BAAT,ALPK3,GPRC5A,EIF2AK4,GPD1,PDGFC,SPATA18,DGKI,TYK2,PTK7,MTMR2,PRKG2,CDA,EIF6,NDUFA13,DGKZ,LIMD1,NUDT4,PPP2R3A,CEPT1,MELK,PDP2,WNT11,PTK2B,LDB2,MAPKAP1,LEP,SIRPA,PILRB,AXL,PPP3CB,TOLLIP,CDC25A,COX11,RYK,FGF1,CWH43,RRM1,RORA,PCYT1A,CSNK2A1,CCL19,SPDYE3,AURKA,SACM1L,PDE4B,PANK1,ISYNA1,PRKD3,IRAK2,PTPRD,FNIP2,ABCA3,PPP2R5A,MYLK,TEK,NME6,TTC7B,SAMHD1,SOCS4,EIF4G1,PRKAA1,INCA1,ABCA8,TTK,MAPKAPK3,PIK3R4,DCLK1,NDUFB9,PPP1R36,PPM1A,LIPA,LIPC,ENO3,PRLR,CD244,PRKAR2B,MAGI3,IDO2,GMFB,LATS1,DVL2,CCNE1,PPM1L,PAQR3,UGP2,GALM,SULT1B1,PLCB2,FOXK1,MYH3,FNIP1,NUDT13,ALDOA,TNK2,BMP2K,PARP1,SBK1,DUSP6,PTPN4,ACSL6,SLC19A2,BDNF,EPHB1,PLB1,CISH,NRXN1,TMEM150A,PIP5K1B,IL11,PTPRU,PPP3CC,DLG1,KMO,DIP2A,DUSP7,PRKCE,NEK1,FUT8,ROPN1B,GCDH,PTPRH,CLK3,EPHA8,PDE9A,PTPN11,CHP2,PDCD10,FGF9,SLC35C1,CHRNA7,TNFRSF10A,ELOVL7,ULK2,DLG4,HMGA2,NRP1,CAMKK2,OSM,MAVS,UHMK1,RPS3,CCNYL1,TOM1L1,GALT,HSP90AA1,ATP13A2,VPS25,RALB,PPP2CA,PLCD1,CKB,FIS1,INPP5J,OLA1,GFPT1,MTMR3,PTPRO,SMG5,CAB39,PLAUR,CDKL2,PPP1R12A,CALCA,ITLN1,RIPK2,ENO2,ADCY10,PDGFRB,ACSM1,MLKL,CALM2,SNCA,GFPT2,RPS6KA4,PIGS,TNFRSF1A,BECN1,SDHB,PKIA,NTRK1,CDK12,GPAM,WNK4,PPP2R5D,CDK5RAP3,PRKG1,PTPRM	0.00341	2.47	2410	1115	179	21026	VRK2,PITPNM2,CDK2AP1,RBKS,PPP2R2A,STK24,CHMP6,BAG4,NT5C2,AK4,GALM,ANKLE2,LIMK2,CAMKV,MTMR2,MST1R,PTPN11,PRKACA,IRS2,UGP2,NDUFA2,ARHGEF2,STK32B,ZBTB20,SLC19A2,ARNT,SMG6,PNPO,IMPACT,RYK,CLIP3,ALPK2,RICTOR,CALCA,IP6K3,PDGFC,TTBK1,PARD3,DCAKD,ZNF592,SGPP1,GPHN,ATP5G1,MARK3,PRKG2,DOCK7,DGKI,TNK2,ADAR,VRK1,PRLR,ULK2,ZGPAT,PPIA,DLG1,ASPDH,SLC8A1,PTPN7,TLR4,FGFR1,MCM7,PRKAA1,TAOK2,FGF1,HMGA2,CSNK1G1,EPHA5,DGKG,DNAJA3,CKB,ACSL6,MARK1,NDUFA13,CIT,SMG5,FOXK1,PFN2,INPP5J,TAF7,SLC44A2,IP6K1,ACSM2B,LIMD1,ABL2,NMNAT2,PTK7,PTPN4,EIF2AK4,LTK,PLA2G3,PTPN22,MAPKAP1,AKT3,CLSPN,FNIP1,DEFB114,SERAC1,GHR,IRAK2,PANK1,MYH7,LRRK2,INPP5K,MAPKAPK3,RPS6KA4,PPP3CB,MAVS,NCK1,DVL2,HIPK1,MELK,NUDT4,NEIL1,ADCY1,SNCA,CD36,GAPDH,NTRK3,TOLLIP,PRKCZ,ACSF3,MAGI3,PC,CARD10,RABGEF1,NDUFV2,CDK5RAP3,SDHA,CAV1,MOB1B,TAOK1,HSP90AA1,PP2D1,NDUFS1,COX11,ALDOA,MYLK,MAST4,CTDNEP1,EPHB2,TECR,BIRC5,PDE4B,DLG4,CLK3,PTPRH,SAMHD1,DYNLL1,DIP2A,NUDT3,CISH,INSR,PPM1L,EIF4G1,NUDT13,PDE4A,OSM,PDP2,TLR9,DKK1,MYH3,NEK1,CHRNA7,TPST1,PIGS,GLYCTK,NEK4,BTRC,BLK,ILF3,TYRO3,LDHB,MLKL,PILRB,SH3GL2,EPHB1,TYK2,PIK3C3,BECN1	|
TF:M09636_1	TF	Factor: MAZ; motif: GGGMGGGGSSGGGGGGGGGGGG; match class: 1	4.13e-05	4.38	14521	1867	1451	20092	PITPNM2,ABCB9,MPHOSPH9,ARL3,AS3MT,RILPL2,WBP1L,SFXN2,SBNO1,TRIM8,CDK2AP1,HIP1R,NKAIN2,SPATS2L,KCNG2,NRBF2,CNNM2,YWHAE,SUFU,CYP17A1,NT5C2,GNAI2,LETM2,CYB561D2,C2ORF69,PCDHGC4,REEP3,ATP6V0B,PCDHGC5,LSM1,HYAL1,RASSF1,NEGR1,SEMA3F,ARHGAP1,SPTBN2,BAG4,GNL3,ZMYND10,NEK4,RBKS,WSCD2,GLT8D1,LINGO1,DDHD2,PTBP2,PBRM1,NT5DC2,UBE2D3,HAT1,ZBTB20,SLC9B1,STAB1,CISD2,JOSD2,ZSCAN31,AUTS2,MRPL33,PGBD1,PELI3,CHCHD3,ZDHHC24,SOAT1,SDCCAG8,ZSCAN9,TCF12,PNO1,BBS1,DPP3,DENR,CTSF,PPP3R1,FXR1,EPHA5,ZKSCAN3,ALAS1,ATF7IP,CUL9,MYL3,LIG4,ZMIZ2,KLF6,FOXO3,GNG10,STK32B,TLR9,PURB,WWP2,ETV5,RGS6,NQO1,ROBO2,SLC25A12,RNF180,NFAT5,GLYCTK,DGKI,MTMR2,CACNA2D2,MYBPC2,YBX3,PITPNC1,HUS1B,WAC,ANKRD13B,CLIP3,PTPRF,ZNF592,DENND4A,AMFR,IPO9,CEP57,EVI5L,CORO6,FGFR1,COPZ1,FAM76B,CADM2,SAMD3,ZFAT,PRTG,CREB3L4,POLG,UGCG,ATG13,CRTC1,LHX2,SLC19A2,HCN1,PEPD,MAD1L1,EMB,TGFB2,SEC11A,SLC8A1,CBX5,ST3GAL3,ACTR1A,MLXIP,RBM4,SRF,CRTC2,GOLGA3,TTBK1,SLC2A4RG,ATP8A1,KLC2,RBM6,RAB11A,PPP1R13B,PSD,STAG1,SGCE,SSH2,NOB1,DCC,CERS6,VPS37B,CPNE4,DENND4B,GBF1,WDR73,ARTN,NRXN1,SLC39A1,MYCL,BCL2L12,TOR3A,TMEM209,SDF4,HCAR1,KCNIP2,HNF1A,PEG10,RALGPS1,PTK7,CYP2A7,DHX57,AKIRIN2,HNRNPA1,CUL3,TEAD1,SMG6,ZFYVE21,GABRA1,KDM4A,ZNF408,IRF3,GRM4,TANK,PLCD3,ESRP1,TRPC4,ACBD4,WASF2,GATAD2B,MAGI2,IPO13,LSAMP,CDC42BPA,KIFC1,NPHS2,MTG1,ARFGAP2,HSBP1L1,RIN1,SCMH1,WLS,ZDHHC2,SLC22A8,VSIG2,NYAP2,ZFR,SKAP1,ATXN1,FBXL17,RAD54B,PHF21A,SYNE2,INA,HEATR5B,RABGGTA,NEBL,SYT1,PPIA,RBM14-RBM4,DOCK7,ZNF136,FAM120B,SPPL3,SNRNP27,HARBI1,PACS1,NMNAT2,USP1,CD47,SLC35A1,GRAMD1B,SLC29A2,PDP2,NMB,MUSTN1,TOX,ZNF860,DOK2,SLX4,PCDHA4,OSMR,LRRC4B,ANKLE2,CDH1,RAB1B,CUEDC2,AGAP1,FOXRED2,F2,LIME1,MXD1,PRLR,IVD,GOLPH3L,PTPN9,ESAM,SOS1,RORA,HMOX2,SLC6A9,YWHAG,YWHAB,MACF1,DPP8,FOXO6,LYSMD2,WDR82,NFE2L1,CDIP1,PARD3,FYN,SNX8,SLC27A6,TAOK2,SLC47A1,TBC1D4,SCAF1,CAV2,IQCD,CHFR,ADAR,TMX4,ZSCAN16,FRMD5,WDR55,KLHL29,POMC,EEF2K,MFSD9,PDZD8,NUP210L,TSHZ3,MST1R,PCDH9,TRMT61A,MAN2A1,RICTOR,TFG,PRDX6,SIPA1L3,NR4A3,BPTF,MPC2,GGH,AGO3,PCGF6,PCDHGA7,BTRC,PCDHA5,CHMP6,SLC8B1,BARHL2,ZKSCAN8,DGKZ,TPCN1,IGSF9B,ZFPM2,CAMKV,GBE1,RBM5,LRRC25,OSBPL10,PLEKHA6,FURIN,EHBP1L1,ZSCAN5A,CTPS1,PHF20L1,GDF15,ZNF396,RAB3GAP2,JADE2,ZNF407,NUP50,ZCWPW1,ZNF76,SFPQ,INO80E,MLEC,PCCB,NMRAL1,NCOA2,PKNOX1,SCUBE3,CTNNA2,TRHDE,PLEKHB1,AFF1,UNC80,EIF3B,FAM83D,TRIM66,ZNF385D,FOXP2,PC,DPH1,LIN28B,MORN2,RYK,ACADS,RIMS2,RASAL1,TMCO6,ATP5G1,RNF38,ARFRP1,FAM83C,CCDC24,RAB6A,PPP2R2A,PBX3,RARB,IMPACT,CREB3L1,PAQR3,TET2,NFIA,KNSTRN,FOXB1,AP3B1,STK24,ZNF24,COMMD10,ELAVL4,ATP8B2,ZNF490,PPP1R36,ZGPAT,HMGA1,TNFRSF6B,ANTXR2,KCNJ4,TSPAN5,UBE2Z,USP6NL,GRM7,PCYOX1,XPO7,UNC119B,EIF6,STRN,SYNE4,ZMIZ1,ACVR1B,GNAL,TMEM200A,GAD2,LEPR,SP2,LRIG3,RELL1,SLC38A8,PNPO,CD27,TES,RTEL1,LMOD1,MSRA,RNF168,ITPR3,TRIT1,ANXA4,SORL1,ARHGEF2,CBX1,PCNT,MMP24,ADRA1D,CENPP,HARS2,VPS16,ARRDC4,EIF2AK2,CD72,SLC29A3,ADD3,ZSCAN2,SNX14,GALNT2,MANBA,CLSPN,ZSCAN23,PPP4C,GRIN2A,APBB2,MON1A,ABL2,KCNH7,HHLA2,SAMHD1,GPM6A,NOL8,DCAF11,XPNPEP1,DIAPH1,MUC4,OPCML,SMAD5,TMIE,DOC2A,CASD1,TLDC2,ISYNA1,DPYD,ANKRD12,ANGPTL2,FAM181B,PRSS50,CIT,LEMD2,MAML3,MARK1,BTBD7,RFX3,TRDMT1,OSBPL6,CACNA2D1,PLBD2,MOV10L1,TRPM4,SBSPON,BCL11A,PFKFB2,ST14,SNX11,PPP1R16B,KHK,RANBP17,PRKG2,BMP2K,SSBP4,ARNT,MGLL,BTBD9,AFF3,IPPK,PLEKHH2,TAOK1,GPR56,ITSN1,DCAF6,ZNF653,PPP1R14B,HEXIM1,PRKAA1,DPP10,CDH3,GEMIN7,UTRN,C12ORF60,TSPAN2,ITSN2,KNCN,ASIC1,CSMD1,AKT3,ZNF44,CGREF1,WDR53,ZFR2,KIAA1614,DNMT3A,LRRC8D,MEF2D,ILKAP,ATG16L2,KRIT1,HNRNPD,OMD,KLC1,STRN3,ZFAND5,TTYH3,PHTF1,ALPK3,CHRM1,AK4,TTC7B,LDLRAP1,ASTN2,TYK2,NPSR1,ZIC4,CHD7,RAB22A,EGFLAM,INTS12,ADCY10,PATZ1,GTF2IRD1,RSBN1,TMEM219,RAPGEF6,FAM20B,UBL7,PHF3,GSTCD,HEXIM2,CHRNB2,OGFOD1,SERPING1,GLS2,IRGQ,BRINP1,RAB15,TNRC6A,GFPT1,PNPLA5,EGR2,DOCK4,MICU3,PTPN13,EFHB,MAEA,NFU1,GABRA4,BRINP2,DDX54,MROH8,SDR42E2,GLIPR2,ZNF202,STAG3,BACE2,FNIP2,FGF1,CHRNA7,ELOVL7,JMY,AMN1,CTBP2,ERF,SPHKAP,PARP12,RNASEH2C,MSL2,ALDOA,UBA7,RCCD1,NKAIN3,EXOC6B,CHST12,KAT5,COMMD6,C18ORF54,AP1S1,SLC28A3,KCNJ3,SPECC1,GCDH,RBFOX1,UBE2E2,ARAP3,LMO7,CRTAC1,SIL1,ZC3H7B,MARK3,PXDC1,CCDC171,GNAI1,HS1BP3,KIF2C,ZMYND11,HOXD10,MED19,TRMT1L,SPOP,TMEM120B,WDR62,TMX2,PACSIN3,MSANTD2,MAPKAPK3,GSK3A,DOCK3,RLN1,PTCH2,PPIL2,PSMG4,EIF4G1,PTPRG,EPS15L1,ZNF217,IP6K3,PCDHAC1,TBL1XR1,SYNE1,MIP,TXNL4A,TGM1,STX17,ADCY1,MBTPS1,PTPRT,GLDN,NPAS3,ATG5,ACSL6,USP54,LRP12,C1QL2,RANGAP1,RBL1,BPNT1,PRC1,RITA1,KCNA6,ZDHHC5,SNAP91,INSR,SLC1A2,ENSA,ACSF3,CTNND1,AGBL5,KCNK4,SNRPD2,SLC22A15,ARID3B,RYBP,FBXW7,DCUN1D5,PPP2R5E,BCAR1,NUDT21,DIDO1,PLEKHD1,ZSCAN30,EIF5,DYRK1A,ZCCHC2,MLF2,CACNB3,RPTOR,CBLN2,TLE1,MAPKAP1,LSM7,SYNGAP1,GAL3ST3,IL6ST,SFMBT1,USP15,CABP1,MCUR1,GNAS,COQ4,SIAH3,ZNF676,SACM1L,FBXL3,GRID1,SLC5A7,PTPRN,CDHR4,YTHDC1,ENOX1,IGF1,MNS1,SERTAD4,ZNF791,FAM136A,FNIP1,IARS2,SNX20,FAM91A1,PANK1,TTPA,HORMAD2,CLN5,COL22A1,STPG2,PLXDC2,SYT4,RELA,SLC35G2,RPN2,GCNT4,CDH11,TMEM248,FARP1,PPARGC1B,MCM7,TBC1D22A,COPZ2,TMEM214,SLC24A4,FAM57B,CLPP,GDF5,EIF2AK4,EEF1D,SRSF4,BRAF,CSRP2BP,GLCE,C2ORF50,C2ORF42,SHISA4,GANAB,RRM1,ZFYVE1,CDC25A,ORAI1,CYP4Z1,IKZF1,CMYA5,INHBE,ANKIB1,PPL,CIC,CDK6,SRRM3,DRG2,SLC6A1,RNF123,PGAM5,TYRO3,LIMK2,TECR,PAQR6,FAM228A,KMT2B,IP6K1,SYCE2,BNIP2,TMEM17,GET4,ARHGEF25,DENND1A,POLR1E,GTF2A1,CNST,TSC22D2,PRKCI,AP4M1,BRAP,CCDC88B,RGS7,GPRC5A,ZDHHC14,RNF157,RBM4B,HDAC7,IVNS1ABP,IFIH1,ZFYVE9,DES,R3HDM2,NCAPG2,ACTR3,DPF1,SWI5,VPS53,HOXD8,RTN1,CISH,B4GALT2,PLXNA2,SUSD4,MFSD10,DLG1,SLC36A4,CTBP1,EIF2B3,SLC38A2,AXL,DOT1L,SLC39A10,ARCN1,SLC22A23,STIP1,RIMS1,TAF6,PDE1C,TPCN2,ZFP91,SETD2,EXTL3,SIN3A,C1ORF43,TMEM135,LHFPL3,ORC1,RAB3C,TMEM235,UMODL1,ANKRD29,ZC3H4,XPO4,SIPA1,CAV1,NDST1,KLF13,MARK4,PAFAH1B3,PDE3B,C2ORF49,KCTD18,BTBD17,SPATA18,ELL,TRUB2,PTPRS,ZDHHC23,TTC39B,PPP2R5A,ANKRD27,GTF2A2,MSANTD4,IGFLR1,RBM25,BBS2,HSDL1,NUDT4,NPAS4,PRR19,BNIP1,PLK3,ZFP91-CNTF,MORN4,BCL7A,GIGYF2,LRP1,CKB,BPHL,HCN4,TXN2,KIF21B,CPAMD8,PILRA,ALDH4A1,RBM20,RLF,PPP1R1B,NDFIP2,MRPS33,ASTN1,NAMPT,MYO1B,SMIM20,SLC35F4,CADM1,SMYD2,CNTROB,CALN1,TMEM200B,DAZL,APOA5,LIMD1,NCK1,RBM26,GPC2,CCND2,TRIM62,CAPG,PTPRN2,KLHDC8A,KLF7,LYPD1,ADO,AP1AR,UQCC1,SMARCD1,DENND2D,POMZP3,MBNL1,PTGER4,BMP7,UHMK1,CCNT2,HEMK1,KLHL18,IFT122,STK33,CBL,ACAA2,MPPE1,PIAS2,CCSER1,SMIM3,CKAP5,MORN3,CDC42SE2,NCOA3,PPP2R5B,FKBP5,AVPI1,RAB2A,SCAF11,C6ORF89,CERS5,OSBPL9,LPXN,FOXK2,EXOC6,DDA1,TWSG1,YAP1,CRLF1,TMC2,CETP,NFKB1,KIF12,FOXN4,LDB2,TDRD5,IRF4,LEMD3,TKT,RASA1,ZEB2,CNTN5,PPIL1,WNK2,MLXIPL,NME6,MRPL48,DMC1,MYRIP,EDEM2,ZBTB5,DNAJC4,FBLIM1,FBXO10,NABP1,BIRC5,UNC5C,BDP1,KIF9,UVSSA,TRANK1,UBE2H,BAIAP2,RNF4,DDX10,KNDC1,ATP6V1E2,CTNNA3,GIPR,ARMC3,SCAMP1,MAPRE3,KLHL26,GAPDH,CDCP1,TAF4,IFT46,ARID3C,KCTD7,ZNF160,RGS7BP,ZNF397,CC2D1B,SYT14,TXNDC12,CNN1,PIWIL1,ZFP1,METTL24,MDK,FOXK1,ZNF746,ELF2,SCN9A,PDE1B,PTPN4,DCTN3,MTSS1,MEGF8,RAVER1,PLGRKT,PODXL2,PHF10,RABGEF1,IGDCC4,PYY,TIFA,LAPTM4B,MORC2,CCDC83,GJC1,BOC,POLR3F,UCHL3,TMEM38A,LONRF2,CHD9,SNX10,RORB,SPATA3,NCMAP,ST6GAL2,ATP6V1D,DTNBP1,B9D1,SRRM1,FKBP10,AGO4,MDM4,NAV1,RAP1B,IL10,NDUFB9,PLCD1,TNK2,MCM3,RMDN2,SOCS4,RILP,MYO7B,MAP3K11,SMIM19,RSPRY1,IFFO1,PROSER1,LRRC47,KCNE1,RFTN1,RNF2,EPHB2,AP5B1,LMBRD1,MYO1C,KANK1,CNOT2,CEP250,KCNMB4,SNRK,VASH1,SLC22A31,KIF1C,IRAK2,TGOLN2,MBD4,CRYM,FCHSD1,KCNIP3,PLOD2,BTF3L4,TLK1,FBRSL1,ACE,KIF19,HGF,PHC1,TMEM179B,PPP3CB,UBAP2L,KIF16B,ANXA7,SPOCK1,ZNF638,SSC5D,CYCS,KANK2,DNAH11,SNX27,STMN3,ABHD8,CLIP1,PRPF38A,MDM2,COPS7A,MOGAT1,PI4K2A,CD8B,GPR161,SLC6A20,IL20RA,DRC1,CAPN1,MACROD1,UBASH3B,CDX1,PANX1,MPPED1,VAMP2,UBE2D1,CCDC153,NXPH2,NPHP1,RBPJL,TSHZ2,EXOSC7,RHPN2,SLC35E3,WDR25,CASZ1,DHX40,DGKG,DYNC1I2,ZFP69,FOXN1,DHRS1,CSNK2A1,TOB2,FNDC3A,TMEM253,ROCK2,RFX7,KCNH8,CD44,ATG9A,ARL15,C11ORF91,WDHD1,STARD3NL,PPP4R4,FRAT1,DCAF12,CACNA1C,DISP2,NTN1,TMEM204,LRRC7,GALNT4,POC1B-GALNT4,SKOR1,TNFRSF1A,RBMS2,CD9,PRDM2,SMARCAD1,APLP2,RIMBP2,RPL37,EFCAB11,SP4,NPHP4,TRIM26,PCBP4,CPNE5,ABLIM3,FBN1,DPP4,ULK2,CLSTN1,ZNF836,ZEB1,ZC3H11A,GLB1L,OLA1,PLCB3,C2CD2L,PDGFC,CDS1,WWTR1,KCNA1,TOLLIP,CNRIP1,CACNA1B,TCF4,GPR62,TRIM6,MAPK10,EIF3F,RSU1,RESP18,POGZ,EML3,BEAN1,TPST1,CEP170,HLA-F,CLEC3B,PSKH2,PDE4A,MAP1B,SYT5,SS18L2,DCTN4,ZBTB26,LCMT1,MRPL34,FBXL19,HSPA14,ZBTB8A,C16ORF74,CNIH1,TEKT3,LRRFIP1,CRIPT,PSMD3,PICALM,TRMT10A,PDE2A,CEPT1,NCR3LG1,PSMB4,UQCC2,GALNS,NFKBIA,CDC40,ZRANB3,LEP,TUBA4A,IRS2,SORCS1,MAP3K3,MMP16,SNCA,UBAC2,PDLIM5,DNAJC6,BEGAIN,SIM1,MTA2,THSD7A,LYSMD3,ATP9A,AKIP1,LRRC14,NCK2,ZNF564,HELZ,SPSB4,RSPO4,PSMD12,NCAM1,ZBED6,SUV39H2,ANKRD44,SLC1A6,KCND3,PPARD,POC1A,CCDC136,CDC16,SHISA6,KIAA0586,CHST3,GFRA2,TRA2A,CELF5,SPSB1,KCNA4,GDNF,STMN1,TET1,RHO,RHBDD3,SULT4A1,PSPN,COX8C,MYOM3,CRBN,VPS13B,BYSL,IKBKE,NEURL4,PALB2,SCNN1A,COL16A1,WNT11,TEAD3,TTLL6,IDNK,PRKAR2B,DLC1,ST7,FAM98A,IFFO2,SLC25A16,ZNF219,ACLY,GLI3,TMTC1,RNF185,ZIC1,ZBTB8OS,AURKA,EIF4G2,ANKRD33,NCLN,LARP1B,CCAR2,ESYT2,CPNE1,FZD1,CAT,ALK,ARHGAP18,TBL2,NR1D2,KANK4,ULK1,KIDINS220,PTPRH,C6ORF118,RND1,SKI,ZMYM4,PHOX2A,TRIM32,M6PR,VIPR2,SLC41A2,NFIB,TUBB8,EEF1E1,CUL7,TSPAN31,CALCA,GLI2,DHX35,NT5C3B,PRKCE,FANK1,OSM,RSBN1L,CXCR2,RBM12,SRGAP1,PPP2R3A,ZNF518B,ZNF716,ZBTB46,NTRK2,PTMA,SND1,MTMR14,CMTM3,SAMD12,HSP90AA1,AP3D1,CNTFR,NELL1,GABPB1,NHLRC3,FAM221B,STON2,GUCY2C,NODAL,BIN1,ANKRD13D,KCNK13,IRF2BPL,SOX15,LRP1B,SPTB,CCDC39,CGRRF1,DCP1A,MELK,TULP1,AMD1,PLEK2,KCTD13,FUT8,EPHB1,CAB39,PLAG1,FAM117B,NRP1,ENOPH1,ANO8,CABIN1,EME2,STARD6,HNRNPLL,STARD3,GPR137,PRMT2,CWH43,VWA5A,DZANK1,FAM117A,KBTBD13,C3ORF18,CNPY3,CDK5RAP3,TRIM27,MED26,THAP8,VKORC1,UNC79,ABCG2,ADAMTS12,ADAM12,IQCG,ZNF438,SLC22A6	3.55e-06	5.45	14521	1844	1441	20092	ABCB9,AS3MT,MPHOSPH9,RILPL2,PITPNM2,CDK2AP1,SPATS2L,SBNO1,HIP1R,RASSF1,CYB561D2,KCNG2,CNNM2,WBP1L,ARL3,SFXN2,YWHAE,HYAL1,NRBF2,GNAI2,CYP17A1,LETM2,DDHD2,NT5C2,C2ORF69,BAG4,PCDHGC4,PCDHGC5,ZMYND10,SEMA3F,NEGR1,SUFU,TRIM8,ATP6V0B,NKAIN2,VPS37B,WSCD2,REEP3,STAG1,CACNA2D2,PTBP2,WWP2,FXR1,DENR,NQO1,KLF6,NFAT5,CD164L2,LSM1,RGS6,HCN1,FOXO3,EVI5L,RBKS,NOB1,FGFR1,CLIP3,SLC9B1,SAMD3,CISD2,UBE2D3,MYBPC2,MLXIP,SLC2A4RG,HCAR1,SOAT1,HEATR5B,ARHGAP1,DCC,SGCE,NEK4,PHF7,GNL3,MRPL33,SEC11A,LRRC4B,MAD1L1,PPP2R2A,CPNE4,WDR73,GRM4,GLT8D1,EMB,PEG10,OSMR,ZNF592,PBRM1,ZNF385D,FRMD5,GNG10,UGCG,HSBP1L1,NMNAT2,WASF2,NT5DC2,GLYCTK,ATF7IP,SLC22A8,SDF4,STRN,RICTOR,PEPD,ACTR1A,DOCK7,NEBL,RABGGTA,TTLL10,NEIL1,GOLPH3L,ALAS1,LIME1,PABPN1L,NMB,MYL3,STMN3,AMFR,CCDC112,CUL9,HAT1,PCDHA4,SNAP91,PPP3R1,BTBD7,NFIA,JOSD2,TRAPPC2L,GRIN2A,KLHL29,TNFRSF4,DNAJA3,ZNF407,AK4,IRF3,USP1,CSMD1,MAN2A1,EPHA5,BCL2L12,STAB1,PTPN9,PTPRF,TNFRSF6B,DIRAS1,WDR55,RALGPS1,PCCB,CHMP6,GGH,CD27,RIT1,PCDHA5,PNO1,ZNF860,TLR9,SIN3A,ASF1B,ITPR3,BAIAP2,PRKACA,ST3GAL3,AGAP1,ZGPAT,CDIP1,HMOX2,TAOK2,KLF10,PSD,RNF168,ADAR,ARFRP1,GBE1,SDCCAG8,PCDHGA7,LSAMP,FSD1,IMPACT,EMX1,UBASH3B,TGFB2,RTEL1,ZFPM2,ARL10,C1ORF216,SYNE4,GNAL,PITPNC1,SFPQ,POLG,ZFAT,AGO4,CYP2A7,MAGI2,HUS1B,NUP50,FAM83D,PBX3,PPP1R13B,SLC2A14,VSIG2,DIAPH1,RTN1,ZIC4,TRMT61A,TTBK1,INTS12,TBL3,LHX2,GPM6A,ARHGEF2,EPS15L1,ANTXR2,SERPINC1,ZBTB20,TMCO6,KIAA1191,HNF1A,AGO3,NMRAL1,ZNF121,GRAMD1B,ACADS,MARK1,CDH16,SGCB,ARNT,GNG7,ZSCAN5A,INO80E,MSL2,LEMD2,SLC29A3,CIT,GAPDH,PTPRG,HARS2,ADRA1D,CLSPN,IPO13,ZMIZ1,PHF1,KIFC1,OSBPL10,SMG6,DISP2,HNRNPA1,ZBTB37,RC3H1,NPAS3,ELAVL4,FYN,AKT3,PFKFB2,AP3D1,CTNND1,TMX2,ZNF408,SP2,PTPRN,MSRA,MAML3,SCAF1,YPEL1,PNPO,CPT1C,MLEC,ZNF653,FTCDNL1,SLC45A1,PRDX6,TMIE,NDUFV2,SLC25A12,ANKLE2,ACSF3,PRSS50,RNF4,MNS1,CBX5,TMEM248,UBE2E2,TMEM200A,KLC1,ATP8A1,NCK1,MED19,ARAP3,DCUN1D4,UTRN,ATG13,YWHAB,BTRC,GEMIN7,PDE4A,SPECC1,VPS16,UBL7,C12ORF60,STK24,ESAM,CCDC171,RBM42,STAP2,ZFYVE21,CCDC24,ZSCAN2,SLC38A8,PTPRT,SERPING1,WDR82,FOXB1,RELL1,ARTN,INSR,ANKFY1,IVD,EPHB2,IVNS1ABP,BCAR1,ZDHHC5,TXNL4A,CREB3L3,SKAP1,APBB2,PCNT,KIF1C,SRF,GSTCD,NFE2L1,AMN1,RBFOX1,PHTF1,UBE2G1,TMEM120B,MOV10L1,ETV5,GPATCH11,GPR26,USP6NL,ASPDH,CBFA2T3,TPCN2,PCDHAC1,SLC35F4,EIF2AK2,EHBP1L1,MUSTN1,SIMC1,TTPA,IFFO1,TET1,KIF2C,NELL1,HOXD10,SYNE2,MAN2C1,MARK3,ZNF560,HOXD8,CLP1,GFER,SLC5A7,INA,PTCH2,BNIP3L,ATXN1,WDR53,PCDH9,MUC5B,BPTF,SIN3B,YBX3,RBM6,KDM4A,AFF1,MST1R,SRSF4,SUSD4,KCNA6,GUCY2D,C18ORF54,DOK2,ARID3B,F2,YWHAG,SLC8A1,CACNA1C,AGO1,FCHSD1,ST14,ANGPTL2,GBF1,CDH1,ZFYVE1,MEF2D,CACNB3,RYBP,NOXO1,COMMD10,EIF2B3,SMARCD1,FURIN,DOC2A,IP6K3,MPC2,MCM7,NCOA2,KCNAB3,STK32B,CACYBP,HHLA2,NFIB,SLC6A20,IRGQ,SPPL3,PITX3,CAMKV,ANKRD27,CASD1,TELO2,KIDINS220,SPOCK1,TWF2,WDR62,ATG16L2,ABL2,RABGEF1,FOXN4,CNTN4,SLC6A9,PLK3,ACE,MARK4,CHCHD3,ILKAP,MSI2,CABP1,TRMT1L,CREB3L4,ENSA,GOLGA3,ALPK3,SMIM3,DCAF12,TMEM219,MFSD9,CACNB1,PHF3,GPRC5A,LIG4,ROBO2,OPCML,UROD,EIF2AK4,GPD1,SLC35G2,PDGFC,PLEKHA5,SPATA18,LAPTM4B,DENND1A,PCDH17,TFG,CDCP1,SNX14,SERTAD4,CHRNB2,MUC4,KIF21B,JADE2,KCTD7,DGKI,HARBI1,NYAP2,CNTROB,ZIC1,GLCE,GLB1L,COPS6,RIMS2,RBM5,TSC22D2,ARHGAP40,SENP5,IFT140,TYK2,CERS5,B4GALT2,ZDHHC23,PTK7,RRAD,SYT11,GALNT4,POC1B-GALNT4,EGLN1,ZCWPW1,CHST3,PDE1B,PILRA,DCTN3,EXOC8,KBTBD13,KLHL30,MTMR2,CBS,NPHS2,PRKG2,SYT6,SETD2,TMEM38A,LIN28B,TMEM204,ZNF605,EIF6,UMODL1,NDUFA13,NPHP4,CBX1,DGKZ,DCAF6,PRTG,TMPO,SCN2B,ELF2,TTLL8,ATP8B2,TEAD1,SNRNP27,MXD1,SSU72,KCNK13,CDH3,HS1BP3,NKAIN3,KRIT1,DHRS1,LIMD1,NUDT4,ATG9A,DPYSL4,CYCS,PAQR6,TBC1D22A,STARD6,WDHD1,SYT14,MORC2,DENND2D,PPP2R3A,ZC3H4,TM4SF19,AMD1,CHFR,PPP1R16B,TSN,RNF157,CEPT1,KCNH7,CRYM,MELK,PDP2,WNT11,LYPD1,DENND4B,TUBA4A,TSC22D4,CRTAC1,PKNOX1,CD8B,PTK2B,EBF2,ADO,RBM25,YJEFN3,CLDN15,CNN1,SLC39A1,ZNHIT1,UNC79,SLC24A4,LDB2,SNX11,MED26,MAPKAP1,GALNS,FCHSD2,SYNGAP1,TNFRSF12A,LEP,SIRPA,CCL27,TMPRSS5,TMTC1,CLPP,SGTA,LRP1,NRXN3,SALL1,POC1A,ARID3C,CHRM1,PGAM5,RAP1B,CHRND,CCDC88B,CDX1,PILRB,GABRA1,SPAG7,SPRTN,PPP1R21,COX8C,FOXN1,EFHB,WRAP73,DZANK1,PARP12,DCUN1D5,AXL,FZD1,PATZ1,TBCB,FNDC3A,YAP1,PPP3CB,COL16A1,GLUL,TOLLIP,CRTC2,GAL3ST3,COL22A1,NHLRC3,CACNA2D1,CDC25A,PROSER1,CALR3,RNPS1,COMMD4,NUP210L,GLIPR2,TBL1XR1,MDK,RYK,SYT17,LHFPL3,GAB4,SFMBT1,FGF1,CRBN,DPF1,DCP1A,LUZP2,GATAD2B,CHST12,CWH43,RRM1,NODAL,SPSB4,ANXA7,RORA,DNMT3A,MON1A,CYB5D2,TMEM179B,PPP4R4,KAZN,CEP57,RAP1GAP2,CELF2,SOBP,CENPL,CRK,TTC39B,EIF3B,ZNF217,PLXNA2,CABS1,SIX3,RFX3,DNM1,CDCA2,HECTD3,CADM1,PLEKHD1,KIF12,SYNGR3,TCP1,ZMYM4,CSNK2A1,PPIL2,PNLDC1,SNRPD2,ACAT2,ANKRD12,SLC47A1,FOXP2,IGSF9B,SYNE1,NIP7,UBXN7,CDH8,RGS9,SLC28A3,UQCC2,NYAP1,RASL12,SCAMP1,ZCCHC2,TLDC2,RNF217,ARFGAP2,UBE2D1,GATAD2A,ABCG2,PCYOX1,RESP18,TMEM170B,FAM91A1,CLSTN1,BCL7A,BEAN1,SERGEF,ORM2,RSPRY1,RFX7,CRMP1,KLF16,STAG3,AURKA,PSMD7,PSMD3,UNC80,RNF180,ARVCF,RSBN1,SACM1L,ANKZF1,CAMTA2,PPFIA4,MFI2,FAM57B,ALDH3A1,CTNNA2,WTAP,PCDH7,SLC41A2,OGFOD1,WNT9A,KLF7,GIPR,PEBP4,PDE4B,EXOC2,EEF1D,SLC35A1,PANK1,ISYNA1,TRA2A,AP1AR,PRKD3,CCDC39,RBM4,MMP16,SIGMAR1,SH3PXD2B,VSX1,CALHM1,YIF1A,FAM120B,MOGAT1,IRAK2,LRP1B,IRF2BPL,DYNC1LI2,KLHL20,MGRN1,RHOG,TIFA,FNIP2,ABCA3,CHCHD6,SLC6A1,COPZ1,PPP2R5A,PPP1R37,KLC2,TOR3A,KCNIP3,MYLK,SORL1,AJAP1,GNAI1,CRB2,NME6,TTC7B,USP28,SAMHD1,SOCS4,EIF4G1,PRKAA1,KIF9,HAUS5,SMARCAD1,INCA1,ABCB6,DCTN4,MFSD11,ITM2C,ONECUT2,ZDHHC2,TTK,SLC36A4,JRKL,SLC41A3,GLRA3,MAPKAPK3,ARHGAP18,PCGF6,ZNF608,SHANK1,COMMD2,MS4A15,FAM76B,FAM168A,GABARAPL2,ZFP69,LCE1D,C11ORF91,ZNF214,TTYH3,TRPC4,RBM14-RBM4,XPO7,AIG1,SOD2,DRC1,RPL37,DCLK1,TMTC4,EGR2,RAPGEF6,PLEKHJ1,RNF19A,UVSSA,UBR2,MPPED1,CDH15,PLOD2,NDUFB9,FBXO3,PPP1R36,FAM20B,TAF6,SCNN1A,JMJD6,PPM1A,CMTM3,SLC2A1,MROH6,ZNF433,FAM83C,KCNA1,SIGIRR,ZEB2,ABTB2,CD47,STON2,CLDN6,RNF2,GANAB,ANKIB1,ENO3,MAML2,PJA2,ZNF396,M6PR,BCLAF1,PRLR,KBTBD8,PRSS57,TSHZ2,PRKAR2B,MIA3,TMUB2,TRMT10A,KDM3B,NKX1-1,TEKT3,GLI3,NLRP14,MAGI3,ANKRD24,PATL2,PMPCB,RND1,LRP11,NAT8L,NTM,ING3,ZBTB8B,GMFB,MYO1B,PHC1,BBS2,KCNE1,GPR107,CNIH1,CORO6,HS6ST3,UBAP2L,MTSS1,LATS1,CTDSPL2,DVL2,KLHL18,ECD,CCNE1,PPM1L,RAB1B,DIDO1,PAQR3,POC1B,CREB3L1,OSBPL9,UGP2,ATG5,FBLIM1,NUDT21,TMEM233,SULT1B1,PLCB2,FOXK1,NUP43,ZNF10,LRRC8D,UBE2H,WWC1,ABCG1,STMN1,ALX4,ZBTB47,FNIP1,PHLPP1,ALDOA,SLC39A3,ALDH1A2,TNK2,IGDCC3,PDGFRL,IL10,GNRH2,SSPN,CENPV,BMP2K,ZBTB8OS,SORCS1,RSPO4,GLG1,TRHDE,MRPS14,TSPAN16,KCNK4,PARP1,SBK1,RBM20,DUSP6,COPZ2,SMYD2,FOLH1,FAM193A,ZBTB7C,ASB16,LRRC55,ZNF862,TRNT1,PTPN4,GLDN,FAM149B1,FLOT2,ETF1,ACSL6,SYT5,TSNARE1,C1ORF43,CNGB1,RNF24,CHD2,LRRC9,ACADVL,TMEM200B,SLC19A2,BSX,BAG3,TXNRD3,SS18L2,APLNR,BDNF,WBP11,EPHB1,SLC27A6,ACAP2,ZBTB8A,CNST,SPNS2,CTSF,CISH,NRXN1,TMEM150A,ZBTB46,ACTR5,KNCN,COG8,NFKBIA,STEAP2,PURB,PIP5K1B,MTFR1L,CNR1,THAP8,ZNF804A,FBXL17,NR4A2,CPEB2,RBM15,NFU1,SP4,GJC1,KCTD9,ZNF564,TRAM2,TRPM4,CMTM2,IL11,GPR56,IL17B,KLHDC3,SEMA5B,INTS9,MRPS5,PTPRU,C9ORF43,SYT4,PPP3CC,LINGO1,ANHX,TDRD7,HIGD1B,DLG1,PPP2R5E,MYRIP,KCTD13,AGXT2,PCBP4,KIF16B,CDC42SE2,KIF26B,EDC3,HMGB1,UBAC2,HSPA9,BPIFB2,GPR62,DIP2A,DUSP7,PRKCE,SNX27,NEK1,RGMB,COPS7A,HEMK1,C11ORF96,FUT8,C2ORF42,ROPN1B,DMRTA1,GCDH,SPTBN2,RGS7,KCNH8,PIWIL1,ATP6V0E2,PTPRH,ICAM5,C12ORF42,SPDL1,ANO9,RABGAP1L,SERPINB1,CLK3,CLEC4M,MTTP,ARRDC4,ZNF514,ZMYND15,SLC22A4,FAM221B,FOXN2,ZSCAN31,ZDHHC8,SLC38A2,HAGHL,DLC1,DOT1L,GFAP,PAG1,EIF3J,ZNF598,SNAP25,UFL1,U2AF1,EPHA8,KRT7,SSBP4,TNFAIP1,TWSG1,SLC22A6,SLC4A2,RBBP9,EGLN3,PHOX2A,PDE9A,ZFP1,RELT,HELZ,PTPN11,PSPN,CHP2,FRAT1,CUL3,ZNF24,SLC46A1,BCL11A,PAQR7,DNAAF3,LY6K,CACNG3,DDX10,POLE3,EIF5,PDE3B,PDCD10,TRIM62,PGBD1,CHD9,KCTD14,CAT,ANKRD13B,KIAA0319L,ZC3HAV1L,EPN2,GOLT1A,TMEM108,FGF9,SLC40A1,RNF167,MORN3,RAB2B,ZKSCAN2,SLC35C1,CHRNA7,TNFRSF10A,RSBN1L,ELOVL7,ORAI1,TPRG1L,ULK2,SLC9A8,SNX2,STRBP,P4HA1,JPH1,CST2,AADACL4,GTF2A1,HECTD4,SSBP3,TRIM21,WDFY3,DLG4,KNSTRN,HMGA2,KIF27,FAT1,TMEM30B,LRRC37B,RERE,NRP1,ACTR3,CA7,FAM136A,CLIP2,RNF114,CTNND2,B9D1,PDF,NKPD1,MIB1,PPL,CAMKK2,LRBA,OSM,BOLL,FBXL3,COL19A1,MAVS,ATPAF1,CAPN5,ERMP1,UHMK1,SNRNP48,NSF,MSANTD2,CCNYL1,SLC35E1,TOM1L1,GALT,UBXN4,HSP90AA1,NSUN7,BAG5,ACAA2,CCDC60,SATB1,ZBTB39,ATP13A2,EMC10,CKAP5,MEGF8,CD81,PHF10,WNT3,ZNF836,UBA3,VPS25,NPC1,RNF112,ZFAND2B,ATP6V1H,RALB,ELL,SYCE2,PPP2CA,PLCD1,RFWD3,ANKS1A,TOX,GCLC,POLR3F,FAM181B,FAM162B,AIPL1,OSBPL2,CKB,SPHKAP,ZNF140,G3BP2,FIS1,NACC2,SORCS3,GRID1,INPP5J,ST7,SOX15,CCDC83,MCUR1,DCAF4,OLA1,ARHGEF25,GABPB1,GFPT1,RNPC3,MSC,FOXRED1,DTD1,CELSR2,MTMR3,KANK1,MAEA,TANGO2,PTPRO,MYO1C,SMG5,EML2,ZNF891,LRIG3,CCDC136,ARMC3,PLEKHB2,STAC2,CD55,P2RX2,RAC2,MYOM3,CCDC78,BEND4,PDLIM5,USP36,SLC25A38,SLITRK3,ENOPH1,UBE2R2,TRMT2A,ST18,CD8A,SIX6,C19ORF84,CAB39,SPAG1,SSR2,BTBD9,CALHM2,RNF214,DRD2,ZEB1,SLC13A2,CDKL2,ADAMTSL1,DOCK2,TGM1,CYP19A1,FAM118A,ETV3L,SF1,ANKRD54,CACNB2,ANO7,MYSM1,PPP1R12A,PEX7,TFB2M,TAC3,ADAMTSL4,CALCA,COMMD5,ASPHD1,TRAPPC9,RIPK2,ENO2,CPQ,GATM,ADCY10,MROH8,ZDHHC7,PDGFRB,HSPD1,FAM53C,RBPJL,USP24,TMEM253,ADAM12,MLKL,DENND4A,TGOLN2,CALM2,SNCA,GFPT2,CMTM4,UBAP2,KCNJ3,KRCC1,UNC119B,RPS6KA4,TXNDC15,PIGS,TNFRSF1A,NAA25,ELAVL1,NBEAL2,BECN1,CHST10,PREP,GTF2F1,ATAD3A,MYL7,SDHB,NDRG3,GXYLT1,MTDH,CCDC12,FBXO45,PAX5,TC2N,PSME3,GAL3ST4,CHERP,CELF3,SLC22A5,SMAD2,PKIA,SWI5,TCOF1,DPH2,NTRK1,DOCK6,KCNA4,SEMA7A,CDK12,BPHL,RNF103-CHMP3,IL11RA,VPS53,MANF,UBTF,CHD4,SPTSSB,FBXO33,PALD1,WNK4,PPP2R5D,ZNF146,ZFAND2A,LIN37,MPPED2,CDK5RAP3,SP6,CHMP3,MED12L,MICALL1,ACAD10,TMEM221,RBCK1,RPS7,TMTC3,PLD5,PAQR8,NRDE2,DAP3,ZNF160,MYO1A,ACAP3,LRP12,CYB561,PRKG1,PDLIM3,DHX57,SYT13,PTPRM,TNFSF12,TNFSF12-TNFSF13,ZNF700,KIFC2,TOMM34	NA	NA	NA	NA	NA	NA	NA	|
MIRNA:hsa-mir-3936	MIRNA	hsa-mir-3936	4.45e-05	4.35	742	1774	127	16638	SBNO1,TUSC2,ARHGAP1,DPP3,FOXO3,PURB,ETV5,NFAT5,ANKRD13B,ZNF592,AMFR,ZFAT,CBX5,MLXIP,NMT1,SLC2A4RG,PRSS16,DCC,AKIRIN2,TEAD1,ARFGAP2,ZFR,PPIA,PACS1,CD47,SLC35A1,PSD3,HMOX2,WDR82,FRMD5,TPM3,NDUFA2,BTRC,RBM5,FURIN,NUP50,MLEC,MGP,RAB6A,CREB3L1,NFIA,ZNF490,HMGA1,STRN,PNPO,ITPR3,SORL1,CLSPN,ABL2,DCAF11,ANGPTL2,BCL11A,SNX11,IPPK,ITSN1,PATZ1,RSBN1,GSTCD,GFPT1,ERF,PVRIG,ADCY1,NAALADL2,CTNND1,YOD1,C2ORF42,GANAB,IP6K1,ACTR3,VPS53,DOT1L,ARCN1,ZFP91,ARHGDIB,XPO4,KLF13,HCN4,ALDH4A1,LIMD1,CCND2,INHBC,ADO,HEMK1,C6ORF89,RASA1,UBE2H,RNF4,GAPDH,CC2D1B,FOXK1,RABGEF1,LONRF2,CHD9,SMIM19,SNRK,KIF1C,CYCS,SNX27,MACROD1,VAMP2,GJB2,CSNK2A1,TOB2,HOMEZ,CDS1,MAP1B,DCTN4,ZBTB8A,MMP16,ATP9A,LRRC14,ZNF564,TSKU,ACLY,RNF185,AFAP1,NR1D2,KANK4,SKI,ZMYM4,PHOX2A,EEF1E1,DHX35,SRGAP1,GABPB1,AMD1,ABCG2	0.00082	3.09	742	1740	120	16638	SBNO1,TUSC2,NFAT5,FOXO3,MLXIP,SLC2A4RG,ARHGAP1,DCC,ZNF592,FRMD5,STRN,AMFR,NFIA,ITPR3,HMOX2,C1ORF216,NDUFA2,ZFAT,NUP50,GAPDH,CLSPN,MGP,RC3H1,CTNND1,PNPO,MLEC,RNF4,CBX5,BTRC,WDR82,KIF1C,GSTCD,YOD1,TPM3,ETV5,MUC5B,ANGPTL2,FURIN,CACYBP,ABL2,RABGEF1,GPD1,RBM5,TEAD1,LIMD1,CYCS,AMD1,ADO,SNX11,PATZ1,SOBP,CENPL,ZMYM4,CSNK2A1,UBXN7,ARFGAP2,ABCG2,RSBN1,TSKU,SLC35A1,MMP16,SH3PXD2B,GJB2,SORL1,DCTN4,CD47,GANAB,PVRIG,CREB3L1,FOXK1,UBE2H,GLG1,SBK1,PRSS16,ZBTB8A,PURB,CPEB2,ZNF564,SNX27,HEMK1,C2ORF42,DOT1L,TNFAIP1,PHOX2A,BCL11A,CHD9,ANKRD13B,KIAA0319L,ZKSCAN2,SLC35C1,TYW1,TPRG1L,CST2,SSBP3,WDFY3,ACTR3,MAVS,NSF,SLC35E1,VPS25,GABPB1,GFPT1,CELSR2,USP36,SLC25A38,UBE2R2,PLAUR,SPARC,CYP19A1,PPP1R12A,DZIP1,RPS6KA4,TRIM22,PSD3,SLC22A5,VPS53,SP6,MED12L,ACAP3,GRPEL2	0.00135	2.87	742	1145	86	16638	AMFR,SBNO1,ETV5,TUSC2,FOXO3,PATZ1,PURB,FURIN,CBX5,RBM5,MLXIP,STRN,SLC2A4RG,SNX11,NDUFA2,NFAT5,NFIA,RNF185,EIF2S1,PSD3,SMIM19,DCC,PNPO,FRMD5,TEAD1,MGP,KIAA0319L,ZFAT,NUP50,ZMYM4,ZNF592,ANGPTL2,PPIA,NIPBL,PVRIG,SH3PXD2B,CSNK1G1,PACS1,FOXK1,TEF,ITPR3,C2ORF42,SLC44A2,IP6K1,LIMD1,ABL2,C1ORF216,CTNND1,SLC35E1,CLSPN,RAPH1,DPP3,FGF23,STX6,RPS6KA4,MAVS,GLG1,RSBN1,YBX2,ZBTB8A,HIPK1,ANKLE1,TSKU,RC3H1,ADCY1,GAPDH,RABGEF1,C17ORF49,MLEC,ARCN1,GJB2,GABPB1,MANEA,ZFAND1,SWAP70,KIF1C,MUC5B,C6ORF89,CYCS,TGM2,SUGP1,BTRC,TBC1D13,NMT1,BCL11A,PRSS16	|
GO:0098794	GO:CC	postsynapse	4.49e-05	4.35	779	1791	105	22149	HIP1R,NEGR1,SPTBN2,LRRTM4,PPP3R1,FXR1,DGKI,MTMR2,FGFR1,HCN1,SLC8A1,RAB11A,PSD,DCC,CUL3,GABRA1,MAGI2,ZDHHC2,INA,SYT1,LRRC4B,CDH1,AGAP1,PSD3,SOS1,SLC6A9,FYN,EEF2K,SIPA1L3,IGSF9B,RYK,ELAVL4,KCNJ4,GRM7,STRN,ADD3,SNX14,GRIN2A,GPM6A,MARK1,BCL11A,UTRN,ASIC1,HNRNPD,STRN3,CHRM1,LZTS1,CHRNB2,DOCK4,GABRA4,GRM1,CHRNA7,GABRA6,KIF2C,GSK3A,EIF4G1,SYNE1,ADCY1,PTPRT,ZDHHC5,CTNND1,SYNGAP1,CABP1,GRID1,FARP1,BRAF,SLC6A1,RTN1,SUSD4,DLG1,GRIA4,PTPRS,NPAS4,CADM1,BAIAP2,RGS7BP,DTNBP1,EPHB2,SPOCK1,ANK3,SNX27,MDM2,CACNA1C,CLSTN1,PLCB3,KCNA1,MAP1B,CRIPT,PICALM,SNCA,PDLIM5,DNAJC6,NCK2,KCND3,SHISA6,KCNA4,PRKAR2B,ADD1,AURKA,NTRK2,AP3D1,APBA2,BIN1,SPTB,NRP1	4.73e-07	6.33	779	1770	111	22149	HIP1R,NEGR1,FXR1,HCN1,FGFR1,DCC,LRRC4B,STRN,PPP3R1,GRIN2A,DNAJA3,BAIAP2,AGAP1,LZTS1,PSD,MAGI2,RTN1,GPM6A,MARK1,ELAVL4,FYN,AP3D1,CTNND1,CPT1C,UTRN,PTPRT,EPHB2,ZDHHC5,KIF2C,INA,SUSD4,SLC8A1,CACNA1C,CDH1,SPOCK1,SLC6A9,CABP1,PLEKHA5,PCDH17,SNX14,CHRNB2,DGKI,SENP5,SYT11,EGLN1,MTMR2,PTK2B,SYNGAP1,CHRM1,CHRND,GABRA1,RYK,SYT17,CADM1,IGSF9B,SYNE1,RGS9,CLSTN1,AURKA,PDE4B,SIGMAR1,APBA2,RHOG,SLC6A1,EIF4G1,ZDHHC2,GLRA3,SHANK1,GRM1,DCLK1,RNF19A,KCNA1,PJA2,PRKAR2B,GABRA6,LATS1,WWC1,SSPN,ZNF804A,DLG1,DIP2A,SNX27,SPTBN2,ICAM5,ZDHHC8,RPL6,CUL3,BCL11A,CACNG3,TMEM108,CHRNA7,DLG4,NRP1,CTNND2,MIB1,RPS3,NSF,RNF112,SORCS3,GRID1,PTPRO,P2RX2,PDLIM5,SLITRK3,DRD2,SNCA,ELAVL1,MYL7,PSD3,FBXO45,KCNA4	2.6e-05	4.58	779	1165	77	22149	HIP1R,LRRC4B,SPTBN2,GRIN2A,FXR1,EGLN1,MTMR2,NEGR1,STRN,KCNJ4,PSD3,ELAVL4,DCC,HCN1,RPL6,PPP3R1,RYK,AGAP1,GPHN,DGKI,CNTN1,DLG1,SLC8A1,GABRA1,PJA2,FGFR1,ZDHHC8,DNAJA3,TMEM108,MARK1,PFN2,PCDH17,SHISA6,BAIAP2,SUSD4,WWC1,RTN1,RGS9,CTNND1,RAB11A,CLSTN1,LRRK2,CHRNB2,SYNGAP1,PSD,ADCY1,SNCA,PRKCZ,LZTS1,GRIN2B,SYNE1,GRIN3B,CNIH2,AP3D1,GNAO1,EPHB2,RAB17,PDE4B,DLG4,RAB5A,DIP2A,SWAP70,MAGI2,EIF4G1,SYT11,CHRM1,DGCR8,RNF220,LRRTM4,CHRNA7,ZDHHC5,KCNA1,BCL11A,CPT1C,PTCH1,PIK3C3,NCDN	|
TF:M00932_1	TF	Factor: Sp1; motif: NNGGGGCGGGGNN; match class: 1	5.07e-05	4.3	6274	1867	691	20092	PITPNM2,AS3MT,WBP1L,SBNO1,TRIM8,HIP1R,NKAIN2,KCNG2,NT5C2,GNAI2,REEP3,SPTBN2,GNL3,ZMYND10,RBKS,DDHD2,PBRM1,UBE2D3,HAT1,SLC9B1,ZSCAN31,AUTS2,PELI3,ZDHHC24,DPP3,DENR,CTSF,PPP3R1,FXR1,ATF7IP,ZMIZ2,FOXO3,PURB,ETV5,NFAT5,MTMR2,MYBPC2,ANKRD13B,ZNF592,DENND4A,AMFR,EVI5L,CADM2,SAMD3,PRTG,CREB3L4,CRTC1,LHX2,HCN1,PEPD,SEC11A,ST3GAL3,GOLGA3,SLC2A4RG,ATP8A1,KLC2,RAB11A,PPP1R13B,STAG1,ARTN,NRXN1,SLFNL1,MYCL,KCNIP2,RALGPS1,PTK7,CUL3,SMG6,ZFYVE21,IRF3,TANK,PLCD3,ESRP1,TRPC4,GATAD2B,MAGI2,CDC42BPA,NPHS2,MTG1,ARFGAP2,SCMH1,ZFR,ATXN1,PHF21A,SYNE2,RABGGTA,NEBL,PPIA,SPPL3,PACS1,CD47,SLC29A2,TOX,LRRC4B,ANKLE2,RAB1B,AGAP1,FOXRED2,IK,MXD1,ESAM,SOS1,RORA,SLC6A9,YWHAG,YWHAB,FOXO6,WDR82,NFE2L1,CDIP1,PARD3,FYN,SLC27A6,TAOK2,TBC1D4,SCAF1,CAV2,CHFR,FRMD5,KLHL29,TSHZ3,MST1R,TRMT61A,TFG,ZNF184,PRDX6,BPTF,NDUFA2,SLC8B1,BARHL2,ZKSCAN8,DGKZ,ZFPM2,CAMKV,GBE1,PLEKHA6,EHBP1L1,ZSCAN5A,CTPS1,ZNF396,JADE2,NUP50,ZCWPW1,ZNF76,SFPQ,MLEC,NCOA2,PKNOX1,CTNNA2,TRHDE,PLEKHB1,AFF1,EIF3B,TRIM66,PC,DPH1,RYK,ACADS,TMCO6,RNF38,CCDC24,PPP2R2A,PBX3,IMPACT,CREB3L1,PAQR3,NFIA,KNSTRN,STK24,ZNF24,ATP8B2,HMGA1,TNFRSF6B,KCNJ4,UBE2Z,PCYOX1,XPO7,UNC119B,STRN,ACVR1B,TMEM200A,LEPR,SP2,LRIG3,RELL1,PNPO,ARHGEF2,CBX1,PCNT,MMP24,VPS16,ARRDC4,EIF2AK2,SLC29A3,ADD3,MANBA,CLSPN,ABL2,KCNH7,GPM6A,XPNPEP1,OPCML,DOC2A,ISYNA1,DPYD,ANKRD12,LEMD2,BTBD7,RFX3,OSBPL6,PLBD2,MOV10L1,TRPM4,SBSPON,BCL11A,PFKFB2,SNX11,PPP1R16B,KHK,RANBP17,BMP2K,SSBP4,ARNT,BTBD9,IPPK,PLEKHH2,TAOK1,ITSN1,ZNF653,PPP1R14B,HEXIM1,PRKAA1,DPP10,CDH3,TSPAN2,ASIC1,AKT3,CGREF1,ZFR2,DNMT3A,LRRC8D,ILKAP,KLC1,STRN3,ZFAND5,TTYH3,AK4,TTC7B,LDLRAP1,RAB22A,EGFLAM,INTS12,PATZ1,GTF2IRD1,RSBN1,TMEM219,RAPGEF6,FAM20B,GSTCD,BRINP1,RAB15,GFPT1,PNPLA5,EGR2,DOCK4,MICU3,EFHB,SDR42E2,ZNF202,STAG3,BACE2,CHRNA7,JMY,CTBP2,ERF,MSL2,RCCD1,NKAIN3,CHST12,KAT5,COMMD6,AP1S1,KCNJ3,UBE2E2,ARAP3,LMO7,SIL1,ZC3H7B,PXDC1,HS1BP3,MED19,TRMT1L,TMEM120B,WDR62,TMX2,PACSIN3,MSANTD2,PSMG4,EIF4G1,EPS15L1,ZNF217,TBL1XR1,SYNE1,STX17,ADCY1,PTPRT,KCNA6,SNAP91,INSR,SLC1A2,AGBL5,KCNK4,SLC22A15,ARID3B,FBXW7,PPP2R5E,BCAR1,DIDO1,DYRK1A,ZCCHC2,MLF2,CACNB3,SYNGAP1,GAL3ST3,IL6ST,SFMBT1,MCUR1,GNAS,SACM1L,FBXL3,GRID1,PTPRN,FNIP1,IARS2,FAM91A1,COL22A1,RELA,CDH11,TMEM248,FARP1,FAM57B,GDF5,EIF2AK4,EEF1D,SRSF4,GLCE,SHISA4,GANAB,CDC25A,ORAI1,IKZF1,CMYA5,PPL,CIC,SRRM3,DRG2,PGAM5,LIMK2,TECR,PAQR6,KMT2B,SYCE2,BNIP2,ARHGEF25,DENND1A,GTF2A1,RGS7,RNF157,RBM4B,HDAC7,ZNF563,IVNS1ABP,DES,NCAPG2,ACTR3,DPF1,SWI5,CISH,B4GALT2,SUSD4,MFSD10,DLG1,SLC36A4,SLC38A2,DOT1L,SLC39A10,ARCN1,SLC22A23,STIP1,RIMS1,TAF6,TPCN2,ZFP91,SETD2,EXTL3,SIN3A,C1ORF43,ORC1,TMEM235,ZC3H4,CAV1,KLF13,MARK4,PAFAH1B3,KCTD18,ELL,ZDHHC23,TTC39B,ANKRD27,IGFLR1,RBM25,RHBG,NUDT4,NPAS4,PRR19,BNIP1,ZFP91-CNTF,GIGYF2,LRP1,CKB,BPHL,HCN4,TXN2,KIF21B,RBM20,NAMPT,MYO1B,SMIM20,CADM1,SMYD2,TMEM200B,DAZL,LIMD1,GPC2,TRIM62,PTPRN2,KLHDC8A,KLF7,AP1AR,SMARCD1,DENND2D,MBNL1,PTGER4,BMP7,CCNT2,KLHL18,CBL,MPPE1,PIAS2,CCSER1,CKAP5,CDC42SE2,AVPI1,RAB2A,LPXN,FOXK2,EXOC6,DDA1,TWSG1,YAP1,CRLF1,KIF12,FOXN4,IRF4,TKT,RASA1,ZEB2,WNK2,MLXIPL,DMC1,MYRIP,ZBTB5,DNAJC4,FBLIM1,NABP1,KIF9,UVSSA,BAIAP2,RNF4,KNDC1,ATP6V1E2,MAPRE3,KLHL26,GAPDH,CDCP1,TAF4,ARID3C,KCTD7,ZNF160,CC2D1B,SYT14,TXNDC12,PIWIL1,MDK,FOXK1,ZNF746,ELF2,SCN9A,MEGF8,RAVER1,PHF10,IGDCC4,MORC2,GJC1,TMEM38A,RORB,ST6GAL2,DTNBP1,B9D1,SRRM1,FKBP10,RAP1B,PLCD1,TNK2,RILP,SMIM19,PROSER1,RNF2,EPHB2,AP5B1,LMBRD1,MYO1C,CNOT2,CEP250,KCNMB4,SNRK,SLC22A31,KIF1C,CRYM,FCHSD1,KCNIP3,BTF3L4,FBRSL1,ACE,PHC1,TMEM179B,PPP3CB,UBAP2L,KIF16B,ANXA7,KANK2,SNX27,STMN3,ABHD8,PRPF38A,GPR161,CAPN1,CDX1,PANX1,MPPED1,VAMP2,UBE2D1,NXPH2,NPHP1,RBPJL,TSHZ2,RHPN2,TOB2,FNDC3A,TMEM253,ROCK2,RFX7,ARHGAP11B,CD44,ATG9A,C11ORF91,PPP4R4,CACNA1C,DISP2,NTN1,LRRC7,SKOR1,CD9,APLP2,TRIM26,PCBP4,CPNE5,ABLIM3,CLSTN1,ZNF836,OLA1,PLCB3,C2CD2L,PDGFC,CDS1,KCNA1,TOLLIP,CACNA1B,POGZ,EML3,BEAN1,TPST1,CEP170,MAP1B,SYT5,ZBTB26,MRPL34,FBXL19,C16ORF74,LRRFIP1,PICALM,PDE2A,GALNS,NFKBIA,CDC40,ZRANB3,LEP,IRS2,MAP3K3,PDLIM5,DNAJC6,MTA2,LYSMD3,ATP9A,LRRC14,NCK2,HELZ,NCAM1,SUV39H2,KCND3,PPARD,POC1A,KLHL7,CDC16,KCNA4,STMN1,SULT4A1,MYOM3,BYSL,NEURL4,SCNN1A,COL16A1,TEAD3,IDNK,PRKAR2B,DLC1,IFFO2,SLC25A16,ACLY,TMTC1,ZIC1,ZBTB8OS,LARP1B,ESYT2,ALK,TBL2,NR1D2,ULK1,KIDINS220,SKI,ZMYM4,PHOX2A,VIPR2,SLC41A2,NFIB,EEF1E1,NT5C3B,PRKCE,FANK1,PPP2R3A,ZNF518B,ZNF716,ZBTB46,CMTM3,SAMD12,AP3D1,NHLRC3,FAM221B,STON2,BIN1,ANKRD13D,KCNK13,SPTB,TULP1,KCTD13,FUT8,CAB39,PLAG1,FAM117B,ENOPH1,ANO8,EME2,GPR137,PRMT2,FAM117A,CDK5RAP3,MED26,THAP8,UNC79,ADAM12,ZNF438	0.0191	1.72	6274	1844	661	20092	AS3MT,PITPNM2,SBNO1,HIP1R,KCNG2,WBP1L,GNAI2,DDHD2,NT5C2,ZMYND10,TRIM8,NKAIN2,REEP3,STAG1,FXR1,DENR,NFAT5,CD164L2,HCN1,FOXO3,EVI5L,RBKS,SLC9B1,SAMD3,UBE2D3,MYBPC2,SLC2A4RG,PHF7,GNL3,SEC11A,LRRC4B,PPP2R2A,ZNF592,PBRM1,FRMD5,ATF7IP,STRN,PEPD,NEBL,RABGGTA,PABPN1L,STMN3,AMFR,CCDC112,HAT1,SNAP91,PPP3R1,BTBD7,NFIA,TRAPPC2L,KLHL29,AK4,IRF3,TNFRSF6B,IK,RALGPS1,RIT1,SIN3A,BAIAP2,PRKACA,ST3GAL3,AGAP1,CDIP1,TAOK2,KLF10,GBE1,FSD1,IMPACT,EMX1,ZFPM2,NDUFA2,SFPQ,MAGI2,NUP50,PBX3,PPP1R13B,TRMT61A,INTS12,LHX2,GPM6A,ARHGEF2,EPS15L1,TMCO6,ACADS,CDH16,SGCB,ARNT,GNG7,ZSCAN5A,MSL2,LEMD2,SLC29A3,GAPDH,CLSPN,PHF1,SMG6,DISP2,ZBTB37,FYN,AKT3,PFKFB2,AP3D1,TMX2,SP2,PTPRN,SCAF1,YPEL1,PNPO,CPT1C,MLEC,ZNF653,PRDX6,NDUFV2,ANKLE2,RNF4,TMEM248,UBE2E2,TMEM200A,KLC1,ATP8A1,MED19,ARAP3,DCUN1D4,YWHAB,VPS16,STK24,ESAM,RBM42,ZFYVE21,CCDC24,PTPRT,WDR82,RELL1,ARTN,INSR,EPHB2,IVNS1ABP,BCAR1,PCNT,KIF1C,GSTCD,NFE2L1,UBE2G1,TMEM120B,MOV10L1,ETV5,TPCN2,EIF2AK2,EHBP1L1,SIMC1,SYNE2,ZNF560,GFER,BNIP3L,ATXN1,BPTF,SIN3B,AFF1,MST1R,SRSF4,SUSD4,KCNA6,GUCY2D,ARID3B,YWHAG,CACNA1C,AGO1,FCHSD1,CACNB3,NOXO1,SMARCD1,DOC2A,NCOA2,NFIB,SPPL3,PITX3,CAMKV,ANKRD27,TELO2,KIDINS220,WDR62,ABL2,FOXN4,CNTN4,SLC6A9,ACE,MARK4,ILKAP,MSI2,TRMT1L,CREB3L4,GOLGA3,TMEM219,CACNB1,OPCML,EIF2AK4,GPD1,PDGFC,DENND1A,TFG,CDCP1,KIF21B,JADE2,KCTD7,ZIC1,GLCE,SENP5,IFT140,B4GALT2,ZDHHC23,PTK7,RRAD,ZCWPW1,KLHL30,MTMR2,CBS,NPHS2,SYT6,SETD2,TMEM38A,ZNF605,RHBG,NDUFA13,CBX1,DGKZ,PRTG,ELF2,TTLL8,ATP8B2,MXD1,KCNK13,CDH3,HS1BP3,NKAIN3,LIMD1,NUDT4,ATG9A,DPYSL4,PAQR6,SYT14,MORC2,DENND2D,PPP2R3A,ZC3H4,CHFR,PPP1R16B,TSN,RNF157,KCNH7,CRYM,PKNOX1,RBM25,UNC79,SNX11,MED26,GALNS,FCHSD2,SYNGAP1,TNFRSF12A,LEP,SIRPA,TMTC1,LRP1,POC1A,ARID3C,PGAM5,RAP1B,CDX1,SPAG7,PPP1R21,EFHB,PATZ1,TBCB,FNDC3A,YAP1,PPP3CB,COL16A1,GLUL,TOLLIP,GAL3ST3,COL22A1,NHLRC3,CDC25A,PROSER1,RNPS1,COMMD4,TBL1XR1,MDK,RYK,GAB4,SFMBT1,DPF1,GATAD2B,CHST12,ANXA7,RORA,DNMT3A,TMEM179B,PPP4R4,RAP1GAP2,CELF2,CRK,TTC39B,EIF3B,ZNF217,RFX3,DNM1,CDCA2,CADM1,KIF12,SYNGR3,ZMYM4,ANKRD12,SYNE1,RGS9,NYAP1,RASL12,ZCCHC2,ARFGAP2,UBE2D1,GATAD2A,PCYOX1,FAM91A1,CLSTN1,BEAN1,SERGEF,RFX7,CRMP1,KLF16,STAG3,PSMD7,ARVCF,RSBN1,SACM1L,ANKZF1,CAMTA2,MFI2,FAM57B,CTNNA2,WTAP,SLC41A2,WNT9A,KLF7,EEF1D,ISYNA1,AP1AR,PRKD3,SH3PXD2B,YIF1A,MGRN1,RHOG,ABCA3,KLC2,KCNIP3,MYLK,AJAP1,TTC7B,USP28,EIF4G1,PRKAA1,KIF9,INCA1,MFSD11,ITM2C,ONECUT2,SLC36A4,SLC41A3,ZNF608,SHANK1,GABARAPL2,C11ORF91,TTYH3,TRPC4,XPO7,AIG1,SOD2,DCLK1,TMTC4,EGR2,RAPGEF6,PLEKHJ1,UVSSA,MPPED1,CDH15,FBXO3,FAM20B,TAF6,SCNN1A,JMJD6,PPM1A,CMTM3,MROH6,ZNF433,KCNA1,SIGIRR,ZEB2,CD47,STON2,CLDN6,RNF2,GANAB,PJA2,ZNF396,BCLAF1,TSHZ2,PRKAR2B,MIA3,TMUB2,MAGI3,ANKRD24,LRP11,NAT8L,MYO1B,PHC1,UBAP2L,KLHL18,CCNE1,RAB1B,DIDO1,PAQR3,CREB3L1,UGP2,FBLIM1,FOXK1,LRRC8D,WWC1,ABCG1,STMN1,ALX4,ZBTB47,FNIP1,PHLPP1,SLC39A3,TNK2,BMP2K,ZBTB8OS,GLG1,TRHDE,MRPS14,KCNK4,PARP1,RBM20,DUSP6,SMYD2,FAM193A,SYT5,C1ORF43,RNF24,TMEM200B,BSX,BAG3,TXNRD3,SLC27A6,ACAP2,SPNS2,CTSF,CISH,NRXN1,ZBTB46,ACTR5,NFKBIA,PURB,MTFR1L,CNR1,THAP8,NR4A2,RBM15,GJC1,KCTD9,TRAM2,TRPM4,IL11,KLHDC3,MRPS5,ANHX,TDRD7,DLG1,PPP2R5E,MYRIP,KCTD13,PCBP4,KIF16B,CDC42SE2,KIF26B,HMGB1,DIP2A,DUSP7,PRKCE,SNX27,RGMB,C11ORF96,FUT8,DMRTA1,SPTBN2,RGS7,PIWIL1,ICAM5,C12ORF42,SERPINB1,ARRDC4,FAM221B,FOXN2,ZSCAN31,ZDHHC8,SLC38A2,HAGHL,DLC1,DOT1L,SNAP25,UFL1,U2AF1,EPHA8,KRT7,SSBP4,TWSG1,PHOX2A,PDE9A,HELZ,CUL3,ZNF24,BCL11A,DNAAF3,LY6K,CACNG3,TRIM62,ANKRD13B,ZC3HAV1L,EPN2,RAB2B,SLC35C1,CHRNA7,ORAI1,TPRG1L,SNX2,P4HA1,GTF2A1,HECTD4,SSBP3,WDFY3,KNSTRN,FAT1,ACTR3,CLIP2,RNF114,B9D1,PPL,LRBA,FBXL3,MAVS,CAPN5,MSANTD2,SLC35E1,BAG5,SATB1,ATP13A2,CKAP5,MEGF8,CD81,PHF10,ZNF836,UBA3,NPC1,ZFAND2B,ELL,SYCE2,PLCD1,ANKS1A,TOX,OSBPL2,CKB,ZNF140,NACC2,GRID1,MCUR1,DCAF4,OLA1,ARHGEF25,GFPT1,RNPC3,FOXRED1,DTD1,MTMR3,TANGO2,MYO1C,SMG5,ZNF891,LRIG3,PLEKHB2,STAC2,P2RX2,MYOM3,CCDC78,BEND4,PDLIM5,USP36,ENOPH1,UBE2R2,TRMT2A,ST18,CAB39,SSR2,BTBD9,RNF214,DRD2,FAM118A,SF1,ANKRD54,ANO7,COMMD5,ASPHD1,TRAPPC9,ENO2,FAM53C,RBPJL,USP24,TMEM253,ADAM12,DENND4A,CALM2,GFPT2,CMTM4,KCNJ3,UNC119B,RPS6KA4,GTF2F1,NDRG3,GXYLT1,MTDH,CCDC12,TC2N,CHERP,SMAD2,PKIA,SWI5,TCOF1,NTRK1,DOCK6,KCNA4,SEMA7A,BPHL,MANF,UBTF,CHD4,SPTSSB,FBXO33,PALD1,WNK4,ZNF146,ZFAND2A,CDK5RAP3,MICALL1,TMEM221,RBCK1,TMTC3,PLD5,NRDE2,ZNF160,ACAP3,CYB561,ZNF700,KIFC2	0.000981	3.01	6274	1207	457	20092	PITPNM2,KCNG2,REEP3,AS3MT,AMFR,NKAIN2,SBNO1,ETV5,ZMYND10,RBKS,HIP1R,GNAI2,PPP2R2A,STK24,GOLGA3,PBX3,STAG1,CHFR,PRTG,LRRC4B,FOXO3,DDHD2,PATZ1,PURB,NFE2L1,NT5C2,SPTBN2,AK4,FXR1,ANKLE2,LIMK2,SYNE2,CAMKV,FSD1,ATF7IP,RFX3,MTMR2,CBX1,MST1R,PABPN1L,RALGPS1,CTSF,SFPQ,ZNF605,IK,CCDC112,TOX,TRAPPC2L,MYBPC2,PRKACA,KLF10,IRS2,RGS7,UGP2,STRN,ARL8A,ZBTB5,STMN3,SLC2A4RG,SNX11,RBM42,NDUFA2,GLUL,ARHGEF2,NFAT5,KCNJ4,PAQR6,CD164L2,SAMD3,WBP1L,NFIA,PGAM5,TRMT61A,MICU3,SMIM19,ARID3B,ZC3H4,PCYOX1,ARNT,SP2,AP1AR,HCN1,ZSWIM6,SMG6,PNPO,ESAM,IMPACT,STAG3,YIF1A,PPP3R1,ELF2,FRMD5,RYK,GRHPR,TRMT1L,TMCO6,RIT1,NEBL,AGAP1,STMN1,KLC2,SEC11A,SWI5,KLC1,CD9,PCNT,PPP2R5E,ZFPM2,FOXP4,PDGFC,BTBD7,TRIM62,NUP50,PARD3,ZMYM4,ZNF592,DENR,CDH3,BPTF,SLC1A2,SGPP1,STX17,HECTD4,MED26,ECHDC3,AFF1,PPP1R13B,TTC6,TNFRSF6B,CACNB1,PHF1,SPTSSB,TNK2,CNTN1,EGR2,ZNF608,LHX2,ZNF148,TMEM248,ZFYVE21,ZDHHC24,OSBPL6,PPIA,SLC29A3,EFHB,STAC2,DLG1,ZNF135,ARRDC4,XPO7,ZNF653,RBPJL,DENND2D,PIWIL1,YPEL1,ATP13A3,TRIM8,UBE2Z,CACNB3,LEMD2,PJA2,SLC27A4,FBLIM1,PRKAA1,TAOK2,SH3PXD2B,ZDHHC8,CSNK1G1,BRINP1,PITX3,ABCC8,PTGER4,DPYSL4,ZDHHC23,SLC20A2,GALNS,CKB,FCHSD1,PPP4R4,NDUFA13,HAT1,MSL2,EVI5L,PACS1,YBX1,ZNF664,NR4A2,ECI2,SMG5,FOXK1,EPS15L1,PFN2,TEF,CYP26C1,GPC2,C12ORF42,ATP8A1,RHBG,SYT5,ZNF560,SLC44A2,AGO1,CHERP,BAIAP2,RBM20,SUSD4,LIMD1,ABL2,MPPED1,KIF12,SNAP91,SH2B3,MTFR1L,SLC39A3,WWC1,RAPGEF6,PTK7,RGS9,EIF2AK4,SIN3B,TSEN54,DNAAF3,RAB11A,CLSTN1,SLC35E1,RAB1B,AKT3,UBE2G1,CBS,CLSPN,GATAD2A,CDCP1,FNIP1,TELO2,MFI2,RAPH1,YWHAB,ZSCAN5A,FRMD1,PHLPP1,NXPH2,TXNDC12,SMARCD1,IGFLR1,TBC1D1,AKIRIN1,PNPLA5,DPP3,FAM91A1,PRPF38A,STX6,GPC5,MFSD11,TEAD3,GNAS,RPS6KA4,UFL1,RNF214,XPNPEP1,PPP3CB,MAVS,SLC39A10,TTYH3,GLG1,RSBN1,KIDINS220,PELI3,YBX2,NUDT4,MKRN1,ANKLE1,VPS13D,SYNGAP1,SRRM1,DOC2A,WDR1,LDLRAP1,EMX1,ADCY1,TMEM219,OSBPL2,GAPDH,FBXL19,SSR2,BCLAF1,TMX2,TOLLIP,KMT2B,ZSCAN31,ZIC1,ZNF160,PRKCZ,TRIP10,LYSMD3,MAGI3,RANBP1,PC,CARD10,RNF2,PEPD,NDUFV2,C17ORF49,MLEC,TWSG1,CDK5RAP3,ZMIZ2,FCHSD2,SYT2,POGZ,POC1A,NUCKS1,CADM2,DMC1,CDC42SE2,KCNIP2,ARCN1,ROBO4,CAV1,ELP5,KCTD7,ACADS,SYNE1,MOB1B,RAP1GDS1,TAOK1,TXNRD1,DNM1,CRTC1,PXMP2,SCAF1,GNG7,TMEM235,BNIP3L,ANXA7,CDIP1,CNIH2,PLAG1,MANEA,IVNS1ABP,AP3D1,ZNF518B,BAG5,OPCML,GNAO1,TM6SF2,TRAPPC9,MED19,FBXO33,BTF3L4,MYLK,EVA1C,WTAP,ROBO3,SIL1,ZFAND1,NCOA2,CDCA2,ZNF813,PKNOX1,CTDNEP1,NKTR,EPHB2,TECR,CNTN4,RABGGTA,ZC3H7B,TULP1,LY6K,ILDR2,RAB5A,SEMA7A,DYNLL1,DIP2A,THEM6,RAPGEF5,CCNI,DIDO1,CRHR2,FBRSL1,RASL12,KREMEN1,CPNE5,MCOLN2,ANHX,CHMP4C,SWAP70,SHISA4,IRF3,P4HA1,GAL3ST3,CISH,ORC1,ACE,RAB2B,KIF1C,TRMT2A,DCUN1D4,INSR,IGDCC4,MAGI2,SIMC1,TMEM120B,EIF4G1,ERC2,ATXN2,PHF7,MYRIP,DGCR8,ARL6IP6,ZBTB8OS,AJAP1,ZNF433,C3ORF38,COL22A1,DKK1,ARAP3,NPHS2,TOM1,SLC29A4,BNIP2,ZBTB37,DISP2,WDR62,TSHZ2,RND2,CHRNA7,TPST1,HS1BP3,FBXL4,BCAR1,TBC1D13,KCNA1,SLC9B1,FNDC3A,LRRFIP1,ILF3,BCL11A,SLC29A2,INTS12,KCNT1,SH3GL2,KLHDC8A,FBXO36,GNL3,CPT1C,ZCWPW1,TMEM200A,DENND1A,BPHL,UNC79,OVOL1,PTCH1,GNG4,SERGEF,CYP4F22,EXOC6,PBRM1	|
TF:M07250	TF	Factor: E2F-1; motif: NNNSSCGCSAANN	5.26e-05	4.28	11055	1867	1141	20092	ABCB9,MPHOSPH9,ARL3,AS3MT,RILPL2,WBP1L,SFXN2,SBNO1,TRIM8,CDK2AP1,HIP1R,NKAIN2,KCNG2,NRBF2,CNNM2,SUFU,NT5C2,LETM2,TUSC2,C2ORF69,PCDHGC4,REEP3,ATP6V0B,METAP1D,RASSF1,NEGR1,SEMA3F,ARHGAP1,SPTBN2,PCDHGC3,GNL3,ZMYND10,NEK4,WSCD2,GLT8D1,LINGO1,DDHD2,PTBP2,PBRM1,UBE2D3,HAT1,TYW5,SLC9B1,STAB1,CISD2,AUTS2,MRPL33,PELI3,CHCHD3,SDCCAG8,TCF12,PNO1,BBS1,DPP3,DENR,CTSF,PPP3R1,FXR1,EPHA5,ATF7IP,CUL9,LIG4,KLF6,FOXO3,GNG10,STK32B,PURB,WWP2,ETV5,RGS6,NQO1,GEMIN6,ROBO2,RNF180,NFAT5,MTMR2,CACNA2D2,MYBPC2,YBX3,PITPNC1,HUS1B,WAC,ANKRD13B,PTPRF,ZNF592,DENND4A,AXDND1,MED27,IPO9,CEP57,EVI5L,PTN,FGFR1,FAM76B,CADM2,ZFAT,PRTG,CREB3L4,POLG,UGCG,CRTC1,LHX2,SLC19A2,HCN1,PEPD,MAD1L1,C12ORF43,EMB,SEC11A,SLC8A1,CBX5,ST3GAL3,MLXIP,NMT1,RBM4,CRTC2,GOLGA3,SLC2A4RG,ATP8A1,RBM6,RAB11A,PPP1R13B,PSD,STAG1,SGCE,SSH2,NOB1,DCC,CERS6,WDR73,ARTN,PCDHGA12,AMBRA1,SLC39A1,MYCL,BCL2L12,TOR3A,TMEM209,SDF4,LMO3,FANCL,KCNIP2,PEG10,PTK7,HNRNPA1,CUL3,TEAD1,SMG6,ZNF408,PCDHA2,IRF3,GRM4,PLCD3,ESRP1,WASF2,GATAD2B,DCAKD,MAGI2,IPO13,CDC42BPA,KIFC1,PCDHGA11,ARFGAP2,HSBP1L1,NKAPL,SCMH1,WLS,ZDHHC2,ZFR,FANCI,ATXN1,FBXL17,SYNE2,INA,HEATR5B,RABGGTA,NEBL,SYT1,PPIA,RBM14-RBM4,DOCK7,MLN,ZNF136,FAM120B,PACS1,NMNAT2,USP1,TLR4,CD47,GRAMD1B,SLC29A2,TOX,ZNF860,SLX4,OSMR,LRRC4B,ANKLE2,CDH1,CUEDC2,AGAP1,FOXRED2,IK,MXD1,PRLR,ZNF391,GOLPH3L,HORMAD1,PTPN9,SOS1,HMOX2,POM121L2,SLC4A1AP,SLC6A9,YWHAG,YWHAB,FOXO6,LYSMD2,WDR82,NFE2L1,CDIP1,PARD3,FYN,SNX8,TAOK2,SLC47A1,TBC1D4,SCAF1,CAV2,IQCD,CHFR,ADAR,TMX4,FRMD5,POMC,PCDHGB4,EEF2K,MFSD9,TSHZ3,SLC9B2,MST1R,PCDH9,MAN2A1,RICTOR,TFG,ZNF184,PRDX6,SIPA1L3,BPTF,MPC2,GGH,PSMD14,AGO3,NDUFA2,CCS,PDCD11,BTRC,PCDHA5,CHMP6,BARHL2,TPCN1,IGSF9B,ZFPM2,GBE1,RBM5,OSBPL10,PCDHGA6,EHBP1L1,ZSCAN5A,CTPS1,PHF20L1,PCDHGA5,GDF15,ZNF396,JADE2,ZNF407,NUP50,ZCWPW1,ZNF76,SFPQ,INO80E,PCCB,NMRAL1,NCOA2,ZFYVE26,PKNOX1,SCUBE3,CTNNA2,TRHDE,AFF1,EIF3B,FAM83D,ZNF385D,FOXP2,PC,DPH1,RIMS2,RASAL1,TMCO6,ATP5G1,RNF38,ARFRP1,CCDC24,RAB6A,PCDHGA4,IMPACT,PAQR3,TET2,NFIA,FOXB1,AP3B1,STK24,ZNF24,COMMD10,RTEL1-TNFRSF6B,ATP8B2,ZGPAT,HMGA1,TNFRSF6B,ANTXR2,KCNJ4,TSPAN5,USP6NL,GRM7,XPO7,UNC119B,PCDHGA2,STRN,TIA1,ZMIZ1,ACVR1B,GNAL,TMEM200A,GAD2,SP2,LRIG3,RELL1,NSUN3,TES,RTEL1,MSRA,RNF168,ITPR3,ANXA4,SORL1,ARHGEF2,CBX1,PCNT,CENPP,HARS2,VPS16,ARRDC4,EIF2AK2,SLC29A3,ADD3,ZSCAN2,SNX14,GALNT2,MANBA,CLSPN,ZSCAN23,APBB2,MON1A,KCNH7,ZNF165,GPM6A,NOL8,ZNF682,DCAF11,XPNPEP1,TRAIP,POU6F2,SMAD5,DOC2A,CASD1,TLDC2,ISYNA1,DPYD,ANKRD12,ANGPTL2,FAM181B,TAF5,PRSS50,CIT,LEMD2,MAML3,MARK1,BTBD7,RFX3,OSBPL6,CACNA2D1,PLBD2,MOV10L1,TRPM4,SBSPON,BCL11A,PFKFB2,ST14,SNX11,RANBP17,PRKG2,BMP2K,SSBP4,ARNT,MGLL,BTBD9,AFF3,CTH,IPPK,SNRPG,PLEKHH2,TAOK1,ITSN1,DCAF6,ZNF653,PPP1R14B,HEXIM1,PRKAA1,VPS33B,DPP10,CDH3,UTRN,C12ORF60,PCDHA13,ITSN2,CYP7B1,KNCN,TOMM5,CSMD1,AKT3,ZNF44,WDR53,ZFR2,LRRC8D,TTC33,ATG16L2,KRIT1,HNRNPD,KLC1,ZFAND5,TTYH3,PHTF1,ALPK3,AK4,KAT7,GPR149,TYK2,ZIC4,RARS2,CHD7,PTPN22,EGFLAM,INTS12,PATZ1,RAD52,RSBN1,TMEM219,RAPGEF6,FAM20B,PHF3,GSTCD,OGFOD1,SERPING1,GLS2,IRGQ,BRINP1,RAB15,TNRC6A,GFPT1,EGR2,DOCK4,MICU3,PTPN13,EFHB,MAEA,NFU1,GABRA4,LRRN4,BRINP2,DDX54,MROH8,GRM1,SDR42E2,GLIPR2,ZNF202,STAG3,MAST4,BACE2,FNIP2,CHRNA7,ELOVL7,TDP1,ORC3,JMY,AMN1,CTBP2,ERF,SPHKAP,PARP12,MSL2,ALDOA,RCCD1,NKAIN3,EXOC6B,CHST12,KAT5,COMMD6,C18ORF54,AP1S1,SLC28A3,KCNJ3,SPECC1,GCDH,RBFOX1,UBE2E2,LMO7,CRTAC1,ZC3H7B,MARK3,PXDC1,CCDC171,HS1BP3,ZMYND11,HOXD10,ECSIT,SPOP,TMEM120B,WDR62,PACSIN3,MSANTD2,GSK3A,DOCK3,RLN1,PTCH2,PPIL2,PSMG4,EIF4G1,PEX2,PTPRG,EPS15L1,ZNF217,PCDHAC1,TBL1XR1,TXNL4A,TGM1,STX17,ADCY1,MBTPS1,PTPRT,GLDN,NPAS3,ATG5,LRP12,C1QL2,RANGAP1,RBL1,PRC1,RITA1,KCNA6,ZDHHC5,C11ORF58,SNAP91,INSR,SLC1A2,ENSA,CTNND1,KCNK4,SNRPD2,ARID3B,RYBP,FBXW7,DCUN1D5,PPP2R5E,BCAR1,NUDT21,DIDO1,PLEKHD1,EIF5,ZCCHC2,CACNB3,CBLN2,LARP7,TLE1,LSM7,IL6ST,SFMBT1,MCUR1,GNAS,COQ4,SIAH3,ZNF676,FBXL3,GRID1,SLC5A7,PCYT1A,YTHDC1,ENOX1,MNS1,FAM136A,FNIP1,TTPA,COL22A1,PLXDC2,TFPI,YOD1,SLC35G2,RPN2,CDH11,FARP1,MCM7,COPZ2,TMEM214,SLC24A4,EEF1D,SRSF4,BRAF,CSRP2BP,GLCE,C2ORF42,GANAB,CDC25A,ORAI1,IKZF1,OR9Q1,CMYA5,INHBE,ANKIB1,PPL,CIC,CDK6,PRRC2C,BCL6,SLC6A1,RNF123,UNC45A,PGAM5,LIMK2,TECR,FAM228A,KMT2B,IP6K1,SYCE2,BNIP2,TMEM17,GET4,ARHGEF25,POLR1E,GTF2A1,CNST,TSC22D2,AP4M1,CCDC88B,RGS7,GPRC5A,PDE1A,ZDHHC14,RNF157,RBM4B,ZNF563,CES5A,IVNS1ABP,ZFYVE9,KRBOX1,R3HDM2,ACTR3,DPF1,SWI5,HOXD8,RTN1,B4GALT2,PLXNA2,SUSD4,DLG1,SLC36A4,CTBP1,EIF2B3,SLC38A2,AXL,VTI1A,NDUFAF7,SLC39A10,SLC22A23,RIMS1,TAF6,PDE1C,ZFP91,SETD2,EXTL3,SIN3A,C1ORF43,TMEM135,LHFPL3,ORC1,RAB3C,TMEM235,ZC3H4,GRIA4,XPO4,SIPA1,CAV1,KLF13,MARK4,PAFAH1B3,PDE3B,C2ORF49,KCTD18,ELL,TRUB2,PTPRS,ZDHHC23,PPP2R5A,ANKRD27,FREM3,MSANTD4,RBM25,BBS2,HSDL1,TMX1,NPAS4,PRR19,BNIP1,PLK3,ZFP91-CNTF,MORN4,BCL7A,GIGYF2,INPP5K,CKB,HCN4,KIF21B,CPAMD8,RBM20,HMGN4,PPP1R1B,UQCRB,NDFIP2,ASTN1,MYO1B,SLC35F4,CADM1,SMYD2,CNTROB,BRMS1,TMEM200B,DAZL,NCK1,GPC2,RPUSD2,CCND2,PTPRN2,KLF7,LYPD1,ADO,OTOA,AP1AR,SMARCD1,POMZP3,MBNL1,BMP7,CCNT2,HEMK1,IFT122,STK33,CBL,ACAA2,MPPE1,PIAS2,CCSER1,CKAP5,CDC42SE2,FKBP5,AVPI1,RAB2A,SCAF11,C6ORF89,LPXN,FOXK2,EXOC6,DDA1,TWSG1,YAP1,CRLF1,KIF12,FOXN4,IRF4,RASA1,IFT57,ZEB2,PPIL1,LTK,WNK2,DMC1,EDEM2,ZBTB5,SPRR2F,UNC5C,TRANK1,UBE2H,RNF4,DDX10,ATP6V1E2,CTNNA3,ARMC3,SCAMP1,MAPRE3,KLHL26,GAPDH,TAF4,ATG4C,IFT46,KCTD7,ZNF160,RGS7BP,ZNF397,CC2D1B,SYT14,TXNDC12,PIWIL1,MDK,FOXK1,ZNF746,ELF2,PIK3IP1,WWOX,PTPN4,MTSS1,MEGF8,RAVER1,PLGRKT,PODXL2,PHF10,RABGEF1,IGDCC4,PYY,TIFA,LAPTM4B,MORC2,CCDC83,GJC1,BOC,POLR3F,TMEM38A,RORB,ATP6V1D,DTNBP1,B9D1,SRRM1,FKBP10,AGO4,MRPS30,MDM4,RAP1B,NDUFB9,MCM3,RMDN2,FAM120AOS,RILP,MAP3K11,IFFO1,PROSER1,LRRC47,RFTN1,RNF2,EPHB2,AP5B1,LMBRD1,MYO1C,KANK1,CEP250,KCNMB4,SNRK,VASH1,KIF1C,IRAK2,TGOLN2,MBD4,KCNIP3,BTF3L4,ACE,KIF19,TMEM179B,UBAP2L,KIF16B,SPOCK1,ZNF638,CYCS,KANK2,DNAH11,SP110,STMN3,CLIP1,PRPF38A,MDM2,MOGAT1,PI4K2A,IL20RA,DRC1,PARP2,MACROD1,UBASH3B,CDX1,PANX1,MPPED1,VAMP2,UBE2D1,NXPH2,RBPJL,TSHZ2,EXOSC7,RHPN2,SLC35E3,WDR25,CASZ1,DHX40,DGKG,FOXN1,DHRS1,CSNK2A1,FNDC3A,TMEM253,ROCK2,RFX7,ARHGAP11B,ATG9A,ARL15,STARD3NL,FRAT1,DCAF12,CACNA1C,NTN1,TMEM204,LRRC7,GALNT4,POC1B-GALNT4,ANKRD13C,SKOR1,TNFRSF1A,CD9,PRDM2,SMARCAD1,APLP2,SP4,TRIM26,PCBP4,CPNE5,ABLIM3,FBN1,ULK2,CLSTN1,ZNF836,ZEB1,ZC3H11A,PLCB3,PDGFC,CDS1,WWTR1,KCNA1,TOLLIP,CNRIP1,CACNA1B,TCF4,GPR62,EIF3D,EIF3F,RSU1,POGZ,EML3,TPST1,CEP170,SYT5,SS18L2,KCNAB1,ZBTB26,LCMT1,HSPA14,ZBTB8A,C16ORF74,CNIH1,TEKT3,LRRFIP1,CRIPT,PSMD3,PICALM,TRMT10A,CEPT1,NCR3LG1,PSMB4,UQCC2,GALNS,CDC40,ZRANB3,TUBA4A,IRS2,SORCS1,MAP3K3,MMP16,SNCA,UBAC2,PDLIM5,DNAJC6,BEGAIN,SIM1,MTA2,THSD7A,LYSMD3,AKIP1,LRRC14,NCK2,RGPD4,ZNF564,SPSB4,PSMD12,SLC33A1,ZBED6,SUV39H2,ANKRD44,KCND3,KLHL7,CDC16,SHISA6,KIAA0586,CHST3,TRA2A,MDN1,KCNA4,GDNF,STMN1,TET1,RHO,RHBDD3,SULT4A1,COX8C,CRBN,NEURL4,SCNN1A,WNT11,TEAD3,PRKAR2B,DLC1,ST7,FAM98A,IFFO2,SLC25A16,ZNF219,ACLY,RDH11,TMTC1,RNF185,ZIC1,ZBTB8OS,AURKA,EIF4G2,ANKRD33,LARP1B,CCAR2,ESYT2,CPNE1,FZD1,ALK,NR1D2,ULK1,KIDINS220,C6ORF118,SKI,PHOX2A,RFPL4B,TRIM32,GTF3C6,M6PR,CYP2R1,SLC41A2,TUBB8,EEF1E1,CUL7,CALCA,GLI2,DHX35,NT5C3B,PRKCE,FANK1,TEX9,MUC15,RSBN1L,CXCR2,RBM12,SRGAP1,ZNF518B,ZBTB46,NTRK2,PTMA,CMTM3,SAMD12,HSP90AA1,AP3D1,CNTFR,NELL1,GABPB1,CFDP1,NHLRC3,FAM221B,STON2,ZNF428,NODAL,SHFM1,BIN1,ANKRD13D,KCNK13,IRF2BPL,SOX15,LRP1B,SPTB,MELK,AMD1,PLEK2,FUT8,EPHB1,CAB39,PLAG1,NRP1,ENOPH1,ANO8,CABIN1,EME2,STARD6,HNRNPLL,STARD3,GPR137,PRMT2,CWH43,KIF15,KBTBD13,CNPY3,CDK5RAP3,TRIM27,MED26,THAP8,VKORC1,UNC79,ABCG2,ADAMTS12,ADAM12,IQCG	1.52e-05	4.82	11055	1844	1132	20092	ABCB9,AS3MT,MPHOSPH9,RILPL2,CDK2AP1,SBNO1,HIP1R,RASSF1,KCNG2,CNNM2,WBP1L,ARL3,SFXN2,NRBF2,LETM2,DDHD2,NT5C2,C2ORF69,PCDHGC4,ZMYND10,SEMA3F,PCDHGC3,NEGR1,SUFU,TRIM8,ATP6V0B,NKAIN2,WSCD2,TYW5,REEP3,STAG1,FANCL,CACNA2D2,PTBP2,WWP2,FXR1,TUSC2,DENR,NQO1,KLF6,NFAT5,RGS6,HCN1,FOXO3,EVI5L,NOB1,FGFR1,SLC9B1,CISD2,UBE2D3,MYBPC2,MLXIP,SLC2A4RG,HEATR5B,ARHGAP1,DCC,METAP1D,SGCE,NEK4,PHF7,GNL3,MRPL33,SEC11A,LRRC4B,MAD1L1,WDR73,GRM4,GLT8D1,EMB,PEG10,OSMR,ZNF592,PBRM1,PTN,ZNF385D,FRMD5,GNG10,UGCG,HSBP1L1,PCDHGA12,NMNAT2,WASF2,PCDHA2,ATF7IP,SDF4,STRN,RICTOR,PEPD,DOCK7,MLN,NEBL,RABGGTA,PCDHGA11,HORMAD1,GOLPH3L,STMN3,CUL9,HAT1,C12ORF43,SNAP91,PPP3R1,BTBD7,NFIA,TRAPPC2L,ZNF407,AK4,IRF3,USP1,CSMD1,MAN2A1,EPHA5,BCL2L12,STAB1,PTPN9,PTPRF,TNFRSF6B,IK,DIRAS1,PCCB,CHMP6,GGH,PCDHA5,PNO1,ZNF860,SIN3A,ASF1B,ITPR3,PRKACA,ST3GAL3,PCDHGB4,AGAP1,ZGPAT,RTEL1-TNFRSF6B,CDIP1,HMOX2,NCBP2,TAOK2,KLF10,POU6F2,PSD,RNF168,ADAR,ARFRP1,GBE1,SDCCAG8,IMPACT,EMX1,UBASH3B,RTEL1,ZFPM2,ARL10,GNAL,NDUFA2,PITPNC1,SFPQ,POLG,PCDHGA6,ZFAT,AGO4,MAGI2,PCDHGA5,HUS1B,NUP50,FAM83D,PPP1R13B,SLC2A14,RTN1,ZIC4,INTS12,TBL3,LHX2,GPM6A,ARHGEF2,EPS15L1,ANTXR2,AXDND1,TMCO6,KIAA1191,AGO3,NMRAL1,GRAMD1B,PCDHGA4,MARK1,ARNT,GNG7,ZSCAN5A,INO80E,MSL2,LEMD2,SLC29A3,AMBRA1,CIT,GAPDH,PTPRG,HARS2,CLSPN,IPO13,ZMIZ1,PHF1,PCDHGA2,KIFC1,OSBPL10,SMG6,HNRNPA1,ZBTB37,NPAS3,FYN,AKT3,PFKFB2,AP3D1,CTNND1,ZNF408,SP2,MSRA,SLC4A1AP,MAML3,SCAF1,YPEL1,CPT1C,ZNF653,FTCDNL1,SLC45A1,PRDX6,ANKLE2,PRSS50,RNF4,MNS1,PCDHA13,CBX5,UBE2E2,TMEM200A,KLC1,ATP8A1,NCK1,DCUN1D4,BCL6,UTRN,YWHAB,BTRC,SPECC1,VPS16,C12ORF60,STK24,CCDC171,RBM42,CCDC24,ZSCAN2,PTPRT,SERPING1,WDR82,FOXB1,RELL1,ARTN,INSR,EPHB2,IVNS1ABP,BCAR1,ZDHHC5,TXNL4A,APBB2,PCNT,KIF1C,GSTCD,NFE2L1,AMN1,RBFOX1,YOD1,PHTF1,UBE2G1,TMEM120B,MOV10L1,ETV5,GPATCH11,GPR26,USP6NL,ASPDH,CBFA2T3,PCDHAC1,SLC35F4,EIF2AK2,FOXN3,EHBP1L1,SIMC1,TTPA,IFFO1,TET1,NELL1,HOXD10,SYNE2,MAN2C1,SLC9B2,MARK3,HOXD8,CLP1,GFER,SLC5A7,INA,PTCH2,BNIP3L,ATXN1,WDR53,PCDH9,BPTF,YBX3,RBM6,AFF1,MST1R,SRSF4,SUSD4,KCNA6,GUCY2D,C18ORF54,ARID3B,YWHAG,SLC8A1,CACNA1C,AGO1,ST14,ANGPTL2,CDH1,CACNB3,RYBP,FANCI,COMMD10,EIF2B3,SMARCD1,DOC2A,MPC2,MCM7,NCOA2,KCNAB3,STK32B,CACYBP,PDCD11,IRGQ,PITX3,CYP7B1,ANKRD27,CASD1,TELO2,KIDINS220,SPOCK1,PTPN22,WDR62,ATG16L2,RABGEF1,FOXN4,CNTN4,SLC6A9,PLK3,ACE,PRKAB1,MARK4,CHCHD3,MSI2,CREB3L4,ENSA,GOLGA3,NDUFAF7,MAST4,OR9Q1,ALPK3,DCAF12,TMEM219,TOMM5,MFSD9,CACNB1,PHF3,GPRC5A,LIG4,ROBO2,UROD,GPD1,SLC35G2,PDGFC,PLEKHA5,LAPTM4B,PCDH17,TFG,MICAL3,CES5A,SNX14,KIF21B,JADE2,KCTD7,CNTROB,ZIC1,GLCE,ECSIT,RIMS2,RBM5,TSC22D2,SENP5,IFT140,TYK2,B4GALT2,ZDHHC23,PTK7,RRAD,SYT11,GALNT4,POC1B-GALNT4,EGLN1,ZCWPW1,CHST3,EXOC8,KBTBD13,MTMR2,CBS,PRKG2,SETD2,TMEM38A,TMEM204,ZNF605,CBX1,FREM3,DCAF6,GPR149,PRTG,TMPO,ELF2,TTLL8,ATP8B2,TEAD1,MXD1,SSU72,KCNK13,CDH3,HS1BP3,NKAIN3,KRIT1,DHRS1,ATG9A,TEX9,DPYSL4,CYCS,MRPS16,STARD6,SYT14,MORC2,ZC3H4,TM4SF19,AMD1,CHFR,RNF157,CEPT1,KCNH7,MELK,WNT11,LYPD1,TUBA4A,CRTAC1,PKNOX1,EBF2,ADO,RBM25,YJEFN3,SLC39A1,UNC79,CCS,SLC24A4,SLC33A1,SNX11,MED26,GALNS,FCHSD2,SIRPA,TMTC1,PGAM5,RAP1B,CCDC88B,CDX1,PILRB,VTI1A,SPRTN,PPP1R21,COX8C,FOXN1,EFHB,PARP12,DCUN1D5,DNAJC2,AXL,FZD1,PATZ1,TBCB,FNDC3A,YAP1,GLUL,TOLLIP,CRTC2,COL22A1,NHLRC3,CACNA2D1,CDC25A,PROSER1,RNPS1,COMMD4,GLIPR2,TBL1XR1,MDK,TIA1,LHFPL3,SFMBT1,CRBN,DPF1,LUZP2,GATAD2B,CHST12,CWH43,DARS2,NODAL,SPSB4,MDN1,MON1A,CYB5D2,TMEM179B,IFT57,KAZN,CEP57,RAP1GAP2,CELF2,CENPL,CRK,EIF3B,ZNF217,PLXNA2,PCYT1A,RFX3,HECTD3,CADM1,PLEKHD1,KIF12,SYNGR3,TCP1,CSNK2A1,PPIL2,PNLDC1,SNRPD2,ANKRD12,SLC47A1,FOXP2,IGSF9B,NIP7,CDH8,SLC28A3,UQCC2,RASL12,SCAMP1,ZCCHC2,TLDC2,RNF217,ARFGAP2,UBE2D1,GATAD2A,ABCG2,TMEM170B,RGPD4,CLSTN1,BCL7A,SERGEF,RFX7,CRMP1,KLF16,STAG3,AURKA,PSMD7,PSMD3,RNF180,ARVCF,RSBN1,ANKZF1,CAMTA2,PPFIA4,MFI2,ALDH3A1,CTNNA2,CPN1,WTAP,PCDH7,SLC41A2,OGFOD1,WNT9A,KLF7,SNRPG,EXOC2,EEF1D,GTF3C6,ISYNA1,TRA2A,AP1AR,PRKD3,RBM4,MMP16,SIGMAR1,SH3PXD2B,VSX1,YIF1A,FAM120B,MOGAT1,IRAK2,LRP1B,IRF2BPL,DYNC1LI2,MGRN1,TIFA,FNIP2,ABCA3,CHCHD6,SLC6A1,PPP2R5A,RFPL4B,PPP1R37,TOR3A,KCNIP3,SORL1,AJAP1,EIF4G1,PRKAA1,HAUS5,SMARCAD1,INCA1,ABCB6,MFSD11,ITM2C,ONECUT2,ZDHHC2,TTK,SLC36A4,JRKL,SLC41A3,ZNF608,ATG4C,MS4A15,FAM76B,GABARAPL2,GRM1,TTYH3,RBM14-RBM4,XPO7,GEMIN6,DRC1,TMTC4,EGR2,RAPGEF6,PLEKHJ1,MPPED1,NDUFB9,FBXO3,RACGAP1,FAM20B,TAF6,SCNN1A,PPM1A,CMTM3,SLC2A1,MROH6,ZNF500,KCNA1,SIGIRR,ZEB2,ABTB2,CD47,STON2,SLC36A1,RNF2,GANAB,ANKIB1,MAML2,ZNF396,M6PR,BCLAF1,PRLR,PRSS57,TSHZ2,PRKAR2B,MIA3,CEBPZ,TMUB2,TRMT10A,KDM3B,NKX1-1,TEKT3,MAGI3,PATL2,PMPCB,LRP11,RARS2,NAT8L,ING3,ZBTB8B,MYO1B,BBS2,GPR107,CNIH1,HS6ST3,UBAP2L,POLR2F,MTSS1,LATS1,MUC15,CTDSPL2,DVL2,CCNE1,PPM1L,DIDO1,PAQR3,DNAJC9,POC1B,ATG5,NUDT21,PSMC2,CFDP1,MRPL18,RGS3,FOXK1,ZFP82,NUP43,ZNF10,LRRC8D,UBE2H,ABCG1,STMN1,ALX4,ZBTB47,FNIP1,PHLPP1,ALDOA,SLC39A3,ALDH1A2,ZNF878,IGDCC3,SSPN,CENPV,BMP2K,ZBTB8OS,SORCS1,GLG1,TRHDE,TSPAN16,KCNK4,PARP1,SBK1,RBM20,DUSP6,COPZ2,SMYD2,FOLH1,FAM193A,ZBTB7C,ASB16,TRNT1,PTPN4,GLDN,ETF1,SYT5,C1ORF43,RNF24,LRRC9,ACADVL,TMEM200B,SLC19A2,BAG3,TXNRD3,SS18L2,BDNF,WBP11,EPHB1,ACAP2,ZBTB8A,TTC33,CNST,SPNS2,CTSF,ZBTB46,ACTR5,KNCN,COG8,STEAP2,PURB,PIP5K1B,MTFR1L,CNR1,THAP8,LSM10,ZNF804A,FBXL17,NR4A2,CPEB2,RBM15,NFU1,SP4,GJC1,KCTD9,ZNF564,TRAM2,TRPM4,SP110,CMTM2,BCHE,KLHDC3,SEMA5B,INTS9,PTPRU,C9ORF43,PPP3CC,LINGO1,ANHX,TDRD7,DLG1,PPP2R5E,PCBP4,KIF16B,CDC42SE2,KIF26B,EDC3,HMGB1,UBAC2,HSPA9,GPR62,DIP2A,PRKCE,NEK1,RGMB,HEMK1,C11ORF96,FUT8,C2ORF42,ROPN1B,GCDH,SPTBN2,CTSO,RGS7,PIWIL1,ICAM5,SPDL1,ANO9,RABGAP1L,SERPINB1,CLK3,MTTP,ARRDC4,RAD52,ZNF514,ZMYND15,SLC22A4,FAM221B,FOXN2,ZDHHC8,RPL6,SLC38A2,HAGHL,DLC1,GFAP,GALC,PAG1,EIF3J,ZNF598,SNAP25,UFL1,EPHA8,KRT7,SSBP4,TNFAIP1,TWSG1,SLC4A2,EGLN3,PHOX2A,PDE9A,NMD3,RELT,IFIT5,CHP2,FRAT1,CUL3,ZNF24,SLC46A1,BCL11A,CACNG3,DDX10,TMEM33,C5ORF22,POLE3,EIF5,PDE3B,PDCD10,SLC22A13,KCTD14,ANKRD13B,KIAA0319L,ZC3HAV1L,ZNF428,GOLT1A,TMEM108,FGF9,SLC40A1,RNF167,ZKSCAN2,SLC35C1,CHRNA7,RSBN1L,ELOVL7,ORAI1,ULK2,SLC9A8,SNX2,STRBP,P4HA1,JPH1,GTF2A1,HECTD4,SSBP3,TAF5,HMGA2,MAU2,KIF27,FAT1,LRRC37B,RERE,NRP1,ACTR3,CA7,VPS33B,FAM136A,CLIP2,RNF114,CTNND2,B9D1,PDF,NKPD1,ZNF880,MIB1,PPL,LRBA,FBXL3,COL19A1,MAVS,ATPAF1,ERMP1,RPS3,SNRNP48,EFCAB7,NSF,MSANTD2,SLC35E1,TAF1A,GALT,UBXN4,HSP90AA1,NSUN7,BAG5,ACAA2,SATB1,ATP13A2,EMC10,ZNF197,CKAP5,MEGF8,CD81,PHF10,WNT3,ZNF836,NPC1,ATP6V1H,RALB,ELL,SYCE2,PPP2CA,RFWD3,TOX,GCLC,POLR3F,FAM181B,FAM162B,OSBPL2,CKB,SPHKAP,ZNF140,G3BP2,FIS1,NACC2,SORCS3,GRID1,ST7,SOX15,CCDC83,MCUR1,ARHGEF25,GABPB1,GFPT1,RNPC3,MSC,FOXRED1,DTD1,CELSR2,MTMR3,KANK1,MAEA,TANGO2,MYO1C,HMGN4,SMG5,CNTD1,ZNF891,LRIG3,ARMC3,PLEKHB2,STAC2,ZW10,CD55,CCDC78,BEND4,PDLIM5,USP36,SLITRK3,ENOPH1,UBE2R2,TRMT2A,SIX6,CAB39,BTBD9,CALHM2,RNF214,DRD2,ZEB1,SLC13A2,CDKL2,DOCK2,TGM1,ETV3L,SF1,ANKRD54,RAB18,MYSM1,PPP1R12A,PEX7,TFB2M,CALCA,ASPHD1,TRAPPC9,RIPK2,ENO2,GATM,MROH8,ZDHHC7,HSPD1,FAM53C,RBPJL,USP24,TMEM253,ADAM12,ORC3,ALKBH1,MLKL,DENND4A,PEX2,ZNF606,TGOLN2,PRSS3,CALM2,SNCA,GFPT2,CMTM4,UBAP2,KCNJ3,KRCC1,UNC119B,TXNDC15,TNFRSF1A,ZNF534,ELAVL1,NBEAL2,CHST10,GTF2F1,ATAD3A,SDHB,NDRG3,MTDH,CCDC12,FBXO45,ITGB3BP,PAX5,TC2N,PSME3,CHERP,SLC22A5,SMAD2,PKIA,SWI5,TCOF1,NTRK1,DOCK6,KCNA4,RNF103-CHMP3,FAM120AOS,IL11RA,MANF,UBTF,SPTSSB,FBXO33,PALD1,PPP2R5D,ZNF146,ZFAND2A,MPPED2,CDK5RAP3,SP6,CHMP3,MED12L,MICALL1,TMEM221,RPS7,TMTC3,PLD5,PAQR8,NRDE2,FRMD4B,WWOX,DAP3,ZNF160,ACAP3,LRP12,CYB561,PRKG1,PDLIM3,SYT13,PTPRM,TNFSF12,TNFSF12-TNFSF13,ZFYVE26,KIFC2,TOMM34	1.91e-05	4.72	11055	1207	760	20092	NRBF2,ABCB9,KCNG2,MPHOSPH9,REEP3,AS3MT,PCDHGC4,GNG10,NKAIN2,SDCCAG8,PCDHGC3,SBNO1,ETV5,ZMYND10,RILPL2,PTBP2,CDK2AP1,TUSC2,HIP1R,RASSF1,C2ORF69,HUS1B,STK24,FANCL,GOLGA3,WSCD2,CNNM2,SEMA3F,STAG1,CHFR,PCDHA2,MRPL33,UGCG,LETM2,PRTG,LRRC4B,FOXO3,GEMIN6,DDHD2,CHMP6,PATZ1,PCDHA5,PURB,EXOC8,IPO9,NFE2L1,NT5C2,SPTBN2,METAP1D,AK4,RBM4,WWP2,FXR1,PCDHGA12,TYW5,KLF6,ANKLE2,COMMD10,PCDHA13,LIMK2,SYNE2,RBM6,ATF7IP,SPRTN,EGLN1,RFX3,MTMR2,CBX1,MST1R,PCDHGA11,SLC35F4,CTSF,ASF1B,NEGR1,SFPQ,ZNF605,IK,PARP12,OSMR,TOX,CEP57,PCDHAC1,CBX5,ATP6V1D,TRAPPC2L,HEATR5B,MYBPC2,HNRNPA1,CACNA2D2,PRKACA,KRIT1,RGS6,KLF10,GOLPH3L,IRS2,RGS7,MAML3,RBM5,COQ4,MLXIP,HORMAD1,STRN,RBM14-RBM4,MON1A,ARL8A,FAM76B,ZBTB5,STMN3,SLC2A4RG,NQO1,SNX11,GRAMD1B,RBM42,NUDT21,NDUFA2,GLUL,MLN,ARHGEF2,PCDHGB4,NFAT5,KCNJ4,STK32B,PLEK2,WBP1L,NFIA,SLC19A2,PIK3IP1,RNF185,EIF2S1,ARMC3,NOB1,PGAM5,POLG,FOXP2,TES,TIFA,MICU3,RIMS2,RYBP,CCDC88B,ARID3B,ZC3H4,HARS2,ARNT,ATG16L2,CCS,PCDHGA6,PTN,SP2,AP1AR,SFXN2,CHST3,PCDHGA5,DCC,TIA1,HCN1,ZSWIM6,SMG6,RPL6,IMPACT,STAG3,HSBP1L1,WDR89,YIF1A,PPP3R1,PCCB,ELF2,FRMD5,CCDC171,CYB5D2,RICTOR,TEAD1,GRHPR,TMCO6,PCDHGA4,NEBL,SPECC1,PNO1,AGAP1,GRM4,CALCA,STMN1,RTEL1-TNFRSF6B,KHNYN,SNRPG,ATP6V0B,SEC11A,KIAA0319L,PCDHGA2,SDR39U1,SWI5,KLC1,CD9,RTEL1,PCNT,PPP2R5E,ZIC4,ZFPM2,FOXP4,PDGFC,CUL9,PHTF1,CHD7,WDR73,ZFAT,BTBD7,SPHKAP,NUP50,ANKIB1,ARL3,FAM83D,PARD3,WASF2,TRUB2,ZNF407,CHCHD3,TMX4,ZNF577,DCAKD,ZNF592,DENR,CDH3,LYPD1,ANGPTL2,BPTF,SLC1A2,SGPP1,STX17,HECTD4,MED26,SGCE,GPHN,ECHDC3,ATP5G1,AFF1,C12ORF60,MAD1L1,PPP1R13B,USP1,TTC6,TNFRSF6B,MARK3,CACNB1,PRKG2,DNAJC2,PHF1,BRMS1,RAB18,DOCK7,SPTSSB,EGR2,AGO3,MAN2A1,ADAR,ZNF608,LHX2,DIRAS1,LIG4,VRK1,PRLR,OGFOD1,ULK2,BCL6,AMN1,BBS2,ABRACL,OSBPL6,ZGPAT,EMB,SLC4A1AP,PPIA,SLC29A3,TLDC2,FAM136A,NIPBL,AXDND1,TRAIP,ARFRP1,EFHB,STAC2,DLG1,ZNF135,ASPDH,ZNF423,ARRDC4,MRPS16,XPO7,ZNF653,SLC8A1,PDE3B,RBPJL,PIWIL1,YPEL1,ATP13A3,EFCAB6,TRIM8,STRBP,CACNB3,TOMM5,LEMD2,FAM120B,TLR4,SLC27A4,FGFR1,MCM7,BBS1,AGO4,PRKAA1,RNF168,TAOK2,SH3PXD2B,MFSD9,ZDHHC8,HMGA2,ZBTB8B,CSNK1G1,BRINP1,PITX3,ARL10,EPHA5,FANCI,DGKG,GNAL,ABCC8,KAT7,DPYSL4,ZDHHC23,TMEM108,COX8C,ZNF385D,NPAS2,ALDH3A1,GALNS,CKB,DUS3L,MARK1,HAT1,UQCC2,MSL2,EVI5L,PACS1,YBX1,ZNF664,NR4A2,ECI2,CIT,SMG5,FOXK1,EPS15L1,PEG10,TEF,CYP26C1,PCDH17,GPC2,KBTBD13,ATP8A1,POLR1E,ITPR3,TTC33,SHISA6,SYT5,RASAL1,KCNAB3,YJEFN3,TAF7,RBM14,C2ORF42,SLC45A1,SLC44A2,AGO1,CHERP,IP6K1,RBM20,SUSD4,MAD2L1BP,MPPED1,GOLT1A,PCDH9,INTS9,KIF12,INO80E,SNAP91,SH2B3,NMNAT2,MTFR1L,SLC39A3,RAPGEF6,PTK7,PTPN4,NMD3,RTN1,GTF2H5,PMPCB,NIP7,LTK,STARD3NL,KANK1,CTNND1,TSEN54,PTPN22,AFF3,CRTAC1,CCDC92,AGPS,RAB11A,CLSTN1,INHBE,PPIH,POU6F2,SLC35E1,AKT3,UBE2G1,CBS,SYNJ2BP,CLSPN,GATAD2A,FNIP1,TELO2,ACADVL,MFI2,TNRC6A,SERAC1,FBXL17,ECSIT,RAPH1,IFT46,YWHAB,ZSCAN5A,PHLPP1,NXPH2,TXNDC12,SMARCD1,PITPNA,CFDP1,TBC1D1,IRAK2,AKIRIN1,DPP3,PRPF38A,RCBTB2,MFSD11,TMEM209,MDM4,TEAD3,INPP5K,GNAS,MAU2,UFL1,RNF214,XPNPEP1,MAVS,NCK1,SLC39A10,DVL2,SLC24A4,TTYH3,GLG1,RSBN1,KIDINS220,PELI3,YBX2,ZNF691,ZBTB8A,HIPK1,HAUS5,MELK,MKRN1,CDC42EP2,ANKLE1,FAM181B,CES5A,VPS13D,POM121L12,SRRM1,DOC2A,PNLDC1,PSD,WDR1,EMX1,ADCY1,SNCA,TMEM219,OSBPL2,SUFU,PARP2,GAPDH,NTRK3,EXOC2,PSMB4,BCLAF1,IRF2BPL,SRSF9,TOLLIP,ZNF682,BOC,KMT2B,RNF123,STAT5B,COCH,ZIC1,ZNF160,PRKCZ,TRIP10,LYSMD3,MAGI3,RANBP1,PC,CARD10,MDN1,RNF2,RABGEF1,PEPD,ZMYND15,TWSG1,CDK5RAP3,FCHSD2,SYT2,POGZ,PHF20L1,NUCKS1,CADM2,DMC1,WBP11,CDC42SE2,KCNIP2,UBAC2,CAV1,SS18L2,ZNF649,COL19A1,ELP5,KCTD7,CYP7B1,ZNF155,OR9Q1,NODAL,RAP1GDS1,CLP1,RBFOX1,TAOK1,LCA5L,PHTF2,CRTC1,HSP90AA1,PXMP2,SCAF1,KAZN,CACNA2D1,GNG7,SNAPC1,DCUN1D5,TMEM235,BNIP3L,RACGAP1,BCL2L12,CDIP1,GABPB1,CNIH2,PLAG1,TRUB1,MANEA,ANKRD18B,IVNS1ABP,CSMD1,AP3D1,DNAJC9,GET4,TSC22D2,ZNF518B,BAG5,TBL3,GNAO1,ALDOA,PDE1C,TM6SF2,TRAPPC9,FBXO33,BTF3L4,EVA1C,WTAP,SLC35G2,NUP205,MAST4,RFWD3,IFFO1,ACAA2,NCOA2,ZNF813,PKNOX1,CTDNEP1,NKTR,EPHB2,RAB17,JOSD1,TECR,CNTN4,RABGGTA,CLK3,TNRC18,ICAM1,ZC3H7B,NDUFAF7,ILDR2,GZMB,FOXB1,COG8,RAB5A,DIP2A,THEM6,IFIT5,FOXN1,RAPGEF5,DIDO1,CRHR2,ENSA,RASL12,NUDT3,KREMEN1,CPNE5,MCOLN2,ZNF90,SP110,ANHX,CHMP4C,SNCAIP,PEX2,SWAP70,POLA2,IRF3,CTDSPL2,HMGN4,P4HA1,NAPSA,ORC1,PPIL2,ACE,SNRPD2,EFCAB7,MBTPS1,TCP11,CTSO,IQCD,CRLF3,KIF1C,ITGB3BP,PCK2,TRMT2A,DCUN1D4,INSR,IGDCC4,MAGI2,SIMC1,FKBP5,TXNL4A,PPM1L,TMEM120B,EIF4G1,SYT11,KCTD14,ERC2,CARHSP1,GPR26,ATXN2,ZNF93,SPOP,PHF7,ST14,C6ORF89,CNTROB,DGCR8,ARL6IP6,ZBTB8OS,CYCS,HOXD10,PLAU,AJAP1,EIF5,PPIL1,C3ORF38,METTL6,KIAA0319,TPCN1,COL22A1,SEC22C,FTCDNL1,NRL,TRAFD1,FZD1,TOM1,BNIP2,ZBTB37,WDR62,TSHZ2,GLT8D1,SUGP1,ATG4C,RND2,ZNF10,NEK1,CHRNA7,TPST1,PLLP,ZDHHC5,HS1BP3,RSBN1L,FBXL4,NEK4,EDC3,BCAR1,BTRC,RPS29,TEFM,KCNA1,RPL35,SLC9B1,FNDC3A,LRRFIP1,ILF3,POLR2F,ZNF878,LDHB,NMT1,BCL11A,SLC29A2,PTMA,CNTD1,KRBOX1,TRA2A,INTS12,PATL2,MLKL,PILRB,KCNT1,SH3GL2,RPAP2,FBXO36,ATAD5,GNL3,CPT1C,KIAA1191,EPHB1,ZCWPW1,TMEM200A,TYK2,CALCB,UNC79,COPZ2,OVOL1,PTCH1,PIK3C3,SLC47A1,ZNF860,NCDN,GNG4,AP3B1,SERGEF,CYP4F22,EXOC6,ROBO2,PBRM1	|
TF:M13147	TF	Factor: ZNF253; motif: SNGNSCGNGGNGCKGNN	5.68e-05	4.25	11376	1867	1170	20092	PITPNM2,ARL3,AS3MT,RILPL2,SFXN2,SBNO1,TRIM8,CDK2AP1,HIP1R,NKAIN2,KCNG2,NRBF2,CNNM2,YWHAE,SUFU,NT5C2,GNAI2,LETM2,TUSC2,REEP3,ATP6V0B,METAP1D,LSM1,HYAL1,RASSF1,ZKSCAN4,SEMA3F,ARHGAP1,SPTBN2,BAG4,GNL3,RBKS,WSCD2,GLT8D1,DDHD2,PBRM1,NT5DC2,UBE2D3,HAT1,TYW5,SLC9B1,STAB1,CISD2,JOSD2,AUTS2,PGBD1,PELI3,ZDHHC24,ZSCAN9,TCF12,DENR,CTSF,PPP3R1,FXR1,EPHA5,ALAS1,ATF7IP,CUL9,MYL3,ZMIZ2,KLF6,FOXO3,DNAJC25,DNAJC25-GNG10,GNG10,STK32B,PURB,WWP2,RGS6,NQO1,GEMIN6,ROBO2,SLC25A12,RNF180,NFAT5,DGKI,CACNA2D2,MYBPC2,YBX3,PITPNC1,HUS1B,WAC,ANKRD13B,PTPRF,ZNF592,DENND4A,AMFR,IPO9,FGFR1,CADM2,SAMD3,ZFAT,PRTG,CREB3L4,UGCG,ATG13,CRTC1,LHX2,HCN1,PEPD,MAD1L1,TGFB2,SEC11A,ST3GAL3,MLXIP,SRF,CRTC2,GOLGA3,SLC2A4RG,ATP8A1,KLC2,RBM6,RAB11A,PSD,STAG1,PRSS16,VPS37B,DENND4B,ARTN,PCDHGA12,SLC39A1,MYCL,BCL2L12,NAA11,SDF4,KCNIP2,RALGPS1,PTK7,CYP2A7,AKIRIN2,CUL3,TEAD1,SMG6,ZFYVE21,ZNF408,PCDHA2,IRF3,GRM4,PCDHGB7,PLCD3,ESRP1,ACBD4,IPO13,PCDHGA10,CDC42BPA,PCDHGA11,NPHS2,MTG1,HSBP1L1,RIN1,PCDHA3,SCMH1,WLS,ZDHHC2,SLC22A8,VSIG2,PCDHGB6,SKAP1,ATXN1,FBXL17,RAD54B,PHF21A,SYNE2,INA,RABGGTA,NEBL,SYT1,PPIA,PCDHGA9,DOCK7,MLN,ZNF136,FAM120B,SPPL3,HARBI1,PACS1,USP1,CD47,GRAMD1B,SLC29A2,MUSTN1,TOX,ZNF860,SLX4,LRRC4B,ANKLE2,RAB1B,CUEDC2,AGAP1,FOXRED2,F2,LIME1,MXD1,PRLR,PTPN9,ESAM,SOS1,RORA,SLC4A1AP,SLC6A9,YWHAB,FOXO6,LYSMD2,CDIP1,PARD3,FYN,SNX8,PCDHGA8,SLC47A1,TBC1D4,SCAF1,CAV2,IQCD,CHFR,FRMD5,WDR55,KLHL29,POMC,EEF2K,PDZD8,TSHZ3,SLC9B2,TRMT61A,MAN2A1,RICTOR,TFG,ZNF184,PRDX6,SIPA1L3,BPTF,MPC2,GGH,AGO3,PCDHGA7,CHMP6,SLC8B1,BARHL2,ZKSCAN8,DGKZ,TPCN1,IGSF9B,ZFPM2,CAMKV,GBE1,RBM5,LRRC25,OSBPL10,PLEKHA6,FURIN,PARPBP,EHBP1L1,ZSCAN5A,CTPS1,PCDHGA5,ZNF396,JADE2,ZNF407,NUP50,PCDHA6,ZCWPW1,ZNF76,SFPQ,MLEC,PCCB,NCOA2,PKNOX1,SCUBE3,CTNNA2,TRHDE,UNC80,EIF3B,TRIM66,ZNF385D,FOXP2,PC,RYK,ACADS,MGP,RIMS2,RASAL1,TMCO6,RNF38,ARFRP1,FAM83C,CCDC24,RAB6A,PPP2R2A,PBX3,PCDHGA4,IMPACT,CREB3L1,PAQR3,TET2,NFIA,STK24,ZNF24,RTEL1-TNFRSF6B,ATP8B2,PPP1R36,ZGPAT,HMGA1,RCAN2,PCDHGB1,TNFRSF6B,ANTXR2,KCNJ4,TSPAN5,UBE2Z,USP6NL,PCDHGA3,GRM7,PCYOX1,DEF6,XPO7,UNC119B,EIF6,STRN,SYNE4,ZMIZ1,ACVR1B,GNAL,TMEM200A,PCDHA7,GAD2,LRIG3,RELL1,SLC38A8,TES,RTEL1,LMOD1,MSRA,RNF168,ITPR3,ANXA4,SORL1,ARHGEF2,PCNT,MMP24,ADRA1D,CENPP,HARS2,VPS16,PCDHA8,PCDHA9,PCDHA10,ARRDC4,EIF2AK2,SLC29A3,ADD3,SNX14,GALNT2,PPARGC1A,MANBA,CLSPN,PPP4C,GRIN2A,APBB2,ABL2,ZNF165,SAMHD1,GPM6A,NOL8,XPNPEP1,DIAPH1,PCDHA11,MUC4,SATB2,OPCML,SMAD5,TMIE,DOC2A,CASD1,TLDC2,ISYNA1,DPYD,ANKRD12,ANGPTL2,FAM181B,CIT,LEMD2,MAML3,MARK1,BTBD7,RFX3,OSBPL6,CACNA2D1,PLBD2,TRPM4,SBSPON,BCL11A,ST14,ODF1,KHK,RANBP17,PRKG2,BMP2K,SSBP4,ARNT,MGLL,PCDHA12,BTBD9,AFF3,IPPK,SNRPG,PLEKHH2,TAOK1,GPR56,ITSN1,DCAF6,ZNF653,PPP1R14B,HEXIM1,PRKAA1,CDH3,GEMIN7,UTRN,PCDHA13,TSPAN2,KNCN,ASIC1,AKT3,ZNF44,CGREF1,WDR53,ZFR2,KIAA1614,DNMT3A,LRRC8D,ILKAP,ATG16L2,KRIT1,HNRNPD,KLC1,STRN3,ZFAND5,TTYH3,PHTF1,ALPK3,AK4,TTC7B,LDLRAP1,ASTN2,OR10H2,CHD7,RAB22A,EGFLAM,PATZ1,GTF2IRD1,TMEM219,FAM20B,PHF3,HEXIM2,CHRNB2,SERPING1,GLS2,IRGQ,BRINP1,RAB15,GFPT1,EGR2,DOCK4,MICU3,EFHB,NFU1,DDX54,MROH8,GRM1,SDR42E2,GLIPR2,STAG3,BACE2,FNIP2,CHRNA7,ELOVL7,TDP1,JMY,AMN1,CTBP2,ERF,SPHKAP,PARP12,RNASEH2C,MSL2,ALDOA,RCCD1,NKAIN3,EXOC6B,CHST12,KAT5,COMMD6,C18ORF54,AP1S1,KCNJ3,SPECC1,GCDH,RBFOX1,UBE2E2,ARAP3,LMO7,CRTAC1,SIL1,ZC3H7B,MARK3,PXDC1,CCDC171,GNAI1,ZMYND11,ECSIT,TRMT1L,SPOP,PVRIG,TMEM120B,WDR62,PACSIN3,MSANTD2,GSK3A,DOCK3,PTCH2,PSMG4,EIF4G1,PTPRG,EPS15L1,ZNF217,IP6K3,TBL1XR1,SYNE1,TXNL4A,STX17,ADCY1,MBTPS1,PTPRT,GLDN,NPAS3,ATG5,ACSL6,USP54,C1QL2,RBL1,RITA1,KCNA6,ZDHHC5,SNAP91,INSR,SLC1A2,ACSF3,CTNND1,AGBL5,KCNK4,SNRPD2,SLC22A15,ARID3B,RYBP,FBXW7,BCAR1,DIDO1,PLEKHD1,EIF5,DYRK1A,ZCCHC2,MLF2,CACNB3,CBLN2,TLE1,MAPKAP1,LSM7,SYNGAP1,IL6ST,SFMBT1,MCUR1,GNAS,COQ4,SACM1L,FBXL3,GRID1,SLC5A7,PTPRN,PCYT1A,ENOX1,SERTAD4,FAM136A,FNIP1,IARS2,FAM91A1,PANK1,TTPA,HORMAD2,CLN5,COL22A1,PLXDC2,SYT4,RELA,YOD1,RPN2,GCNT4,CDH11,TMEM248,FARP1,PPARGC1B,MCM7,COPZ2,TMEM214,SLC24A4,FAM57B,GDF5,EIF2AK4,EEF1D,BRAF,CSRP2BP,GLCE,SHISA4,GANAB,CDC25A,ORAI1,IKZF1,CMYA5,ANKIB1,PPL,CIC,CDK6,SRRM3,RNF123,PGAM5,TECR,PAQR6,FAM228A,KMT2B,IP6K1,SYCE2,TMEM17,GET4,ARHGEF25,DENND1A,POLR1E,GTF2A1,TSC22D2,PRKCI,AP4M1,RGS7,ZDHHC14,RNF157,RBM4B,HDAC7,ZNF563,IVNS1ABP,IFIH1,ZFYVE9,R3HDM2,NCAPG2,ACTR3,DPF1,EXO5,SWI5,VPS53,HOXD8,RTN1,CISH,PLXNA2,SUSD4,MFSD10,DLG1,SLC36A4,CTBP1,EIF2B3,SLC38A2,AXL,VTI1A,DOT1L,SLC39A10,ARCN1,SLC22A23,STIP1,RIMS1,TAF6,PDE1C,TPCN2,ZFP91,SETD2,EXTL3,TMEM135,TMEM235,UMODL1,XPO4,NDST1,KLF13,MARK4,PDE3B,C2ORF49,BTBD17,SPATA18,ELL,TRUB2,PTPRS,ZDHHC23,TTC39B,XRCC3,PPP2R5A,ANKRD27,IGFLR1,BBS2,HSDL1,RHBG,NUDT4,NPAS4,BNIP1,PLK3,ZFP91-CNTF,MORN4,BCL7A,GIGYF2,LRP1,INPP5K,CKB,BPHL,HCN4,TXN2,KIF21B,CPAMD8,ZBTB32,PILRA,ALDH4A1,RBM20,RLF,PPP1R1B,NDFIP2,ASTN1,NAMPT,MYO1B,SMIM20,SLC35F4,CADM1,SMYD2,CNTROB,TMEM200B,DAZL,LIMD1,NCK1,GPC2,RPUSD2,CCND2,TRIM62,CAPG,PTPRN2,KLHDC8A,KLF7,LYPD1,ADO,OTOA,AP1AR,SMARCD1,DENND2D,POMZP3,BMP7,UHMK1,CCNT2,KLHL18,IFT122,STK33,CBL,ACAA2,MPPE1,FLRT1,SMIM3,CKAP5,MORN3,CDC42SE2,NCOA3,PPP2R5B,FKBP5,RAB2A,CERS5,LPXN,FOXK2,EXOC6,DDA1,TWSG1,YAP1,CRLF1,TMC2,NFKB1,FOXN4,AOX1,TDRD5,IRF4,LEMD3,TKT,RASA1,IFT57,ZEB2,CNTN5,LTK,WNK2,MLXIPL,NME6,DMC1,MYRIP,EDEM2,ZBTB5,DNAJC4,FBLIM1,FBXO10,BDP1,KIF9,UVSSA,TRANK1,UBE2H,BAIAP2,KNDC1,ATP6V1E2,SCAMP1,MAPRE3,KLHL26,GAPDH,CDCP1,TAF4,ARID3C,KCTD7,ZNF160,RGS7BP,ZNF397,CC2D1B,SYT14,TXNDC12,CNN1,PIWIL1,METTL24,MDK,FOXK1,ZNF746,ELF2,PDE1B,PTPN4,MTSS1,MEGF8,RAVER1,PLGRKT,PODXL2,PHF10,RABGEF1,IGDCC4,PYY,TIFA,LAPTM4B,MORC2,CCDC83,GJC1,BOC,POLR3F,TMEM38A,LONRF2,SNX10,RORB,FGFBP2,NCMAP,ST6GAL2,DTNBP1,AGO4,MDM4,RAP1B,PLCD1,LINGO2,TNK2,MCM3,RMDN2,RILP,S100B,MAP3K11,SMIM19,RSPRY1,IFFO1,PROSER1,LRRC47,KCNE1,RFTN1,RNF2,EPHB2,AP5B1,MYO1C,CEP250,KCNMB4,SNRK,VASH1,SLC22A31,KIF1C,MBD4,FCHSD1,KCNIP3,PLOD2,BTF3L4,FBRSL1,ACE,KIF19,HGF,PHC1,TMEM179B,KIF16B,ANXA7,SPOCK1,KANK2,SECISBP2L,SNX27,STMN3,ABHD8,CLIP1,MDM2,MOGAT1,PI4K2A,CD8B,GPR161,SLC6A20,IL20RA,DRC1,CAPN1,MACROD1,UBASH3B,CDX1,PANX1,MPPED1,VAMP2,UBE2D1,VWDE,CCDC153,NXPH2,NPHP1,TSHZ2,RHPN2,CASZ1,FOXN1,DHRS1,TOB2,TMEM253,ROCK2,RFX7,KCNH8,CD44,KLHL10,ATG9A,C11ORF91,STARD3NL,PPP4R4,FRAT1,DCAF12,CACNA1C,OR8G5,DISP2,NTN1,TMEM204,LRRC7,GALNT4,POC1B-GALNT4,ANKRD13C,SKOR1,CD9,PRDM2,APLP2,RIMBP2,RPL37,EFCAB11,SP4,NPHP4,TRIM26,PCBP4,CPNE5,FBN1,DPP4,ULK2,CLSTN1,HOMEZ,ZEB1,ZC3H11A,GLB1L,OLA1,PLCB3,C2CD2L,PDGFC,CDS1,KCNA1,TOLLIP,CNRIP1,CACNA1B,TCF4,GPR62,RSU1,RESP18,POGZ,EML3,BEAN1,CEP170,CLEC3B,SYT5,SS18L2,ZBTB26,MRPL34,FBXL19,HSPA14,ZBTB8A,C16ORF74,CNIH1,LRRFIP1,PSMD3,PDE2A,CEPT1,NAE1,NCR3LG1,PSMB4,UQCC2,GALNS,NFKBIA,CDC40,ZRANB3,LEP,TUBA4A,COX11,IRS2,SORCS1,MAP3K3,MMP16,UBAC2,PDLIM5,DNAJC6,BEGAIN,SIM1,MTA2,LYSMD3,ATP9A,AKIP1,LRRC14,NCK2,ZNF564,HELZ,SPSB4,RSPO4,PSMD12,NCAM1,SLC33A1,ZBED6,SUV39H2,ANKRD44,SLC1A6,KCND3,PPARD,POC1A,CCDC136,KLHL7,AMBP,CDC16,SHISA6,CHST3,GFRA2,TRA2A,SPSB1,KCNA4,GDNF,STMN1,TET1,SULT4A1,PSPN,CDH13,BYSL,NEURL4,PALB2,SCNN1A,WNT11,TEAD3,TTLL6,IDNK,DLC1,ST7,IFFO2,SLC25A16,ZNF219,RDH11,TMTC1,AURKA,NCLN,LARP1B,CCAR2,ESYT2,CPNE1,FZD1,ALK,TBL2,NR1D2,KANK4,ULK1,KIDINS220,PTPRH,RND1,SKI,ZMYM4,PHOX2A,TRIM32,GTF3C6,VIPR2,CYP2R1,SLC41A2,NFIB,CALCA,GLI2,DHX35,NT5C3B,PRKCE,FANK1,EVL,RSBN1L,RBM12,SRGAP1,PPP2R3A,ZNF518B,KCNIP4,ZNF716,ZBTB46,NTRK2,PTMA,SND1,MTMR14,CMTM3,SAMD12,HSP90AA1,AP3D1,CNTFR,NELL1,NHLRC3,FAM221B,STON2,APBA2,NODAL,BIN1,ANKRD13D,KCNK13,IRF2BPL,LRP1B,SPTB,CCDC39,MELK,TULP1,AMD1,PLEK2,KCTD13,FUT8,EPHB1,CAB39,PLAG1,FAM117B,NRP1,ENOPH1,ANO8,CABIN1,EME2,STARD6,HNRNPLL,STARD3,GPR137,SLC3A1,PRMT2,CWH43,KIF15,DZANK1,FAM117A,KBTBD13,CNPY3,CDK5RAP3,TRIM27,MED26,THAP8,VKORC1,UNC79,ADAM12,IQCG,ZNF438,SLC22A6	4.65e-08	7.33	11376	1844	1179	20092	AS3MT,RILPL2,PITPNM2,CDK2AP1,SBNO1,HIP1R,RASSF1,KCNG2,CNNM2,ARL3,SFXN2,YWHAE,HYAL1,NRBF2,GNAI2,LETM2,DDHD2,NT5C2,BAG4,SEMA3F,SUFU,TRIM8,ATP6V0B,NKAIN2,VPS37B,WSCD2,TYW5,REEP3,STAG1,CACNA2D2,WWP2,FXR1,TUSC2,DENR,NQO1,KLF6,NFAT5,CD164L2,LSM1,RGS6,HCN1,FOXO3,RBKS,FGFR1,SLC9B1,SAMD3,CISD2,UBE2D3,MYBPC2,MLXIP,SLC2A4RG,ARHGAP1,METAP1D,PHF7,GNL3,SEC11A,LRRC4B,MAD1L1,PPP2R2A,GRM4,GLT8D1,NAA11,ZNF592,PBRM1,ZNF385D,FRMD5,GNG10,UGCG,HSBP1L1,PCDHGA12,PCDHA2,NT5DC2,ATF7IP,SLC22A8,SDF4,STRN,RICTOR,PCDHA3,PEPD,DOCK7,DNAJC25,DNAJC25-GNG10,MLN,PCDHGB7,NEBL,RABGGTA,PCDHGA10,PCDHGA11,NEIL1,ALAS1,LIME1,MYL3,STMN3,PCDHGB6,AMFR,CCDC112,CUL9,HAT1,SNAP91,PPP3R1,BTBD7,NFIA,JOSD2,PCDHGA9,PPARGC1A,TRAPPC2L,GRIN2A,KLHL29,TNFRSF4,ZNF407,AK4,IRF3,USP1,MAN2A1,EPHA5,BCL2L12,STAB1,PTPN9,PTPRF,TNFRSF6B,DIRAS1,WDR55,RALGPS1,PCCB,CHMP6,GGH,PCDHGA8,ZNF860,ASF1B,ITPR3,BAIAP2,PRKACA,ST3GAL3,AGAP1,ZGPAT,RTEL1-TNFRSF6B,CDIP1,PCDHA6,KLF10,PSD,RNF168,ARFRP1,GBE1,PCDHGA7,FSD1,IMPACT,EMX1,UBASH3B,TGFB2,RTEL1,ZFPM2,ARL10,C1ORF216,SYNE4,GNAL,PITPNC1,SFPQ,ZFAT,AGO4,CYP2A7,PCDHGA5,HUS1B,NUP50,PBX3,SLC2A14,VSIG2,DIAPH1,RTN1,TRMT61A,TBL3,PCDHA7,LHX2,GPM6A,ARHGEF2,EPS15L1,ANTXR2,TMCO6,AGO3,GRAMD1B,PCDHGA4,PCDHA8,ACADS,MARK1,CDH16,SGCB,ARNT,GNG7,ZSCAN5A,MSL2,PCDHA9,LEMD2,SLC29A3,PCDHA10,CIT,PCDHGB1,GAPDH,PTPRG,HARS2,ADRA1D,CLSPN,IPO13,PCDHGA3,ZMIZ1,MGP,PHF1,OSBPL10,SMG6,DISP2,ZBTB37,RC3H1,NPAS3,PCDHA11,FYN,AKT3,AP3D1,CTNND1,ZNF408,PTPRN,MSRA,SLC4A1AP,MAML3,SCAF1,YPEL1,CPT1C,PCDHA12,MLEC,ZNF653,FTCDNL1,SLC45A1,PRDX6,TMIE,NDUFV2,SLC25A12,ANKLE2,ACSF3,PCDHA13,TMEM248,UBE2E2,TMEM200A,KLC1,ATP8A1,NCK1,ARAP3,UTRN,ATG13,YWHAB,GEMIN7,SPECC1,VPS16,STK24,ESAM,CCDC171,RBM42,STAP2,ZFYVE21,CCDC24,SLC38A8,PTPRT,SERPING1,RELL1,ARTN,INSR,EPHB2,IVNS1ABP,BCAR1,ZDHHC5,TXNL4A,CREB3L3,SKAP1,APBB2,PCNT,KIF1C,SRF,AMN1,RBFOX1,YOD1,PHTF1,UBE2G1,TMEM120B,GPR26,USP6NL,ASPDH,CBFA2T3,TPCN2,SLC35F4,EIF2AK2,FOXN3,EHBP1L1,MUSTN1,SIMC1,TTPA,IFFO1,TET1,NELL1,SYNE2,SLC9B2,MARK3,ZNF560,HOXD8,GFER,SLC5A7,INA,PTCH2,BNIP3L,ATXN1,WDR53,MUC5B,BPTF,SIN3B,YBX3,RBM6,SUSD4,KCNA6,GUCY2D,C18ORF54,ARID3B,F2,CACNA1C,AGO1,FCHSD1,ST14,ANGPTL2,CACNB3,RYBP,EIF2B3,SMARCD1,FURIN,DOC2A,IP6K3,MPC2,MCM7,RTP2,NCOA2,KCNAB3,NAE1,STK32B,CACYBP,NFIB,SLC6A20,IRGQ,SPPL3,PITX3,CAMKV,ANKRD27,CASD1,TELO2,KIDINS220,SPOCK1,TWF2,WDR62,ATG16L2,ABL2,RABGEF1,FOXN4,CNTN4,SLC6A9,PLK3,ACE,PRKAB1,MARK4,ILKAP,MSI2,TRMT1L,CREB3L4,GOLGA3,ALPK3,SMIM3,DCAF12,TMEM219,CACNB1,PHF3,ROBO2,ODF1,OPCML,EIF2AK4,PDGFC,PLEKHA5,SPATA18,LAPTM4B,DENND1A,PCDH17,TFG,CDCP1,MICAL3,SNX14,SERTAD4,CHRNB2,MUC4,KIF21B,JADE2,KCTD7,DGKI,HARBI1,CNTROB,GLCE,ECSIT,GLB1L,COPS6,RIMS2,RBM5,TSC22D2,ARHGAP40,SENP5,IFT140,S100B,CERS5,ZDHHC23,PTK7,RRAD,GALNT4,POC1B-GALNT4,EGLN1,ZCWPW1,CHST3,PDE1B,PILRA,EXOC8,KBTBD13,KLHL30,CBS,NPHS2,PRKG2,SYT6,SETD2,TMEM38A,TMEM204,ZNF605,EIF6,UMODL1,RHBG,NDUFA13,NPHP4,DGKZ,DCAF6,PRTG,TMPO,ELF2,TTLL8,ATP8B2,TEAD1,MXD1,SSU72,KCNK13,CDH3,NKAIN3,KRIT1,DHRS1,LIMD1,NUDT4,XRCC3,ATG9A,DPYSL4,PAQR6,STARD6,SYT14,MORC2,DENND2D,PPP2R3A,AMD1,CHFR,RNF157,CEPT1,MELK,WNT11,LYPD1,DENND4B,TUBA4A,CRTAC1,PKNOX1,CD8B,PTK2B,ADO,YJEFN3,CLDN15,CNN1,SLC39A1,ZNHIT1,UNC79,SLC24A4,SLC33A1,MED26,MAPKAP1,GALNS,FCHSD2,SYNGAP1,LEP,SIRPA,TMTC1,LRP1,SALL1,KCNIP4,POC1A,ARID3C,PGAM5,RAP1B,CDX1,PILRB,VTI1A,SPAG7,SPRTN,PPP1R21,FOXN1,EFHB,WRAP73,DZANK1,PARP12,AXL,FZD1,PATZ1,YAP1,GLUL,TOLLIP,CRTC2,ORM1,COL22A1,NHLRC3,CACNA2D1,CDC25A,PROSER1,CALR3,COX11,RNPS1,AOX1,GLIPR2,TBL1XR1,MDK,RYK,SYT17,SFMBT1,DPF1,LUZP2,CHST12,CWH43,NODAL,SPSB4,ANXA7,RORA,DNMT3A,CYB5D2,TMEM179B,EXO5,IFT57,PPP4R4,KAZN,RAP1GAP2,CELF2,SOBP,CRK,TTC39B,EIF3B,ZNF217,PLXNA2,PCYT1A,SIX3,RFX3,DNM1,HECTD3,CADM1,PLEKHD1,SYNGR3,TCP1,ZMYM4,PNLDC1,SNRPD2,ACAT2,ANKRD12,SLC47A1,FOXP2,IGSF9B,SYNE1,NIP7,UBXN7,CDH8,RGS9,SPDYE3,UQCC2,NYAP1,RASL12,SCAMP1,ZCCHC2,TLDC2,UBE2D1,GATAD2A,PCYOX1,RESP18,TMEM170B,FAM91A1,CLSTN1,BCL7A,BEAN1,SERGEF,ORM2,RSPRY1,RFX7,CRMP1,KLF16,STAG3,AURKA,PSMD3,UNC80,RNF180,ARVCF,SACM1L,ANKZF1,CAMTA2,PPFIA4,MFI2,FAM57B,ALDH3A1,CTNNA2,WTAP,PCDH7,SLC41A2,WNT9A,KLF7,SNRPG,EXOC2,EEF1D,GTF3C6,PANK1,ISYNA1,TRA2A,AP1AR,PRKD3,CCDC39,MMP16,SIGMAR1,SH3PXD2B,VSX1,PDSS2,YIF1A,FAM120B,MOGAT1,LRP1B,IRF2BPL,DYNC1LI2,APBA2,MGRN1,RHOG,TIFA,FNIP2,CHCHD6,PPP2R5A,PPP1R37,KLC2,KCNIP3,SORL1,AJAP1,GNAI1,CRB2,VWDE,NME6,TTC7B,USP28,SAMHD1,EIF4G1,PRKAA1,KIF9,HAUS5,INCA1,ABCB6,MFSD11,ITM2C,ONECUT2,ZDHHC2,SLC36A4,SLC41A3,ZNF608,SHANK1,MKS1,COMMD2,FAM168A,GABARAPL2,C11ORF91,GRM1,ZNF214,TTYH3,XPO7,AIG1,SOD2,GEMIN6,DRC1,RPL37,DCLK1,TMTC4,EGR2,PLEKHJ1,RNF19A,UVSSA,MPPED1,CDH15,PLOD2,FBXO3,PPP1R36,RACGAP1,FAM20B,TAF6,SCNN1A,PPM1A,CMTM3,SLC2A1,MROH6,ZNF500,ZNF433,FAM83C,LIPA,KCNA1,SIGIRR,ZEB2,ABTB2,CD47,STON2,CLDN6,RNF2,GANAB,ANKIB1,ENO3,PJA2,ZNF396,BCLAF1,PRLR,KBTBD8,CD244,TSHZ2,MIA3,TMUB2,KDM3B,NKX1-1,NLRP14,MAGI3,RND1,LRP11,NAT8L,NTM,ING3,ZBTB8B,GMFB,MYO1B,PHC1,BBS2,KCNE1,MPP7,GPR107,CNIH1,HS6ST3,POLR2F,MTSS1,LATS1,PVRIG,KLHL18,CCNE1,PPM1L,RAB1B,DIDO1,PAQR3,POC1B,CREB3L1,ATG5,FBLIM1,TMEM233,MRPL18,PLCB2,FOXK1,ZFP82,ZNF10,LRRC8D,UBE2H,WWC1,ABCG1,STMN1,ALX4,ZBTB47,FNIP1,PHLPP1,ALDOA,SLC39A3,ALDH1A2,TNK2,ZNF878,IGDCC3,PDGFRL,GNRH2,SSPN,CENPV,BMP2K,SORCS1,RSPO4,GLG1,EVL,TRHDE,TSPAN16,KCNK4,PARP1,SBK1,RBM20,DUSP6,COPZ2,SMYD2,FOLH1,FAM193A,ZBTB7C,LRRC55,ZNF862,PTPN4,RCAN2,GLDN,FLOT2,ETF1,ACSL6,SYT5,TSNARE1,CNGB1,RNF24,TMEM200B,BSX,BAG3,TXNRD3,SS18L2,PRSS16,BDNF,EPHB1,ACAP2,ZBTB8A,SPNS2,CTSF,CISH,TMEM150A,ZBTB46,ACTR5,KNCN,COG8,NFKBIA,STEAP2,PURB,PIP5K1B,CNR1,THAP8,FBXL17,NR4A2,CPEB2,RBM15,NFU1,SP4,GJC1,ZNF564,TRAM2,TRPM4,CMTM2,IL11,SATB2,GPR56,IL17B,KLHDC3,GHITM,MRPS5,PTPRU,C9ORF43,SYT4,PPP3CC,ANHX,DLG1,MYRIP,KCTD13,PCBP4,KIF16B,CDC42SE2,KIF26B,UBAC2,BPIFB2,GPR62,DIP2A,DUSP7,PRKCE,SNX27,NEK1,RGMB,C11ORF96,FUT8,DMRTA1,GCDH,SPTBN2,CTSO,RGS7,KCNH8,PIWIL1,ATP6V0E2,PTPRH,ICAM5,ANO9,SERPINB1,CLK3,ARRDC4,ZMYND15,FAM221B,FOXN2,ZDHHC8,SLC38A2,HAGHL,DLC1,DOT1L,GFAP,PAG1,EIF3J,ZNF598,SNAP25,UFL1,U2AF1,EPHA8,KRT7,SSBP4,TWSG1,SLC22A6,SLC4A2,EGLN3,PHOX2A,PDE9A,RELT,HELZ,PTPN11,PSPN,IFIT5,FRAT1,CUL3,ZNF24,BCL11A,B3GALNT1,DNAAF3,CACNG3,POLE3,EIF5,PDE3B,TRIM62,PGBD1,ANKRD13B,KIAA0319L,ZC3HAV1L,EPN2,GOLT1A,CEP120,SLC40A1,RNF167,MORN3,RAB2B,ZKSCAN2,SLC35C1,CHRNA7,TYW1,RSBN1L,ELOVL7,ORAI1,TPRG1L,ULK2,SLC9A8,STRBP,P4HA1,JPH1,GTF2A1,HECTD4,SSBP3,WDFY3,DLG4,HMGA2,KIF27,FAT1,TMEM30B,LRRC37B,RERE,NRP1,ACTR3,FAM136A,SLC7A11,CLIP2,RNF114,CTNND2,PDF,NKPD1,MIB1,PPL,CAMKK2,LRBA,FBXL3,COL19A1,ATPAF1,CAPN5,ERMP1,UHMK1,CDH13,RPS3,MSANTD2,CCNYL1,SLC35E1,TOM1L1,HSP90AA1,TRIM64C,BAG5,ACAA2,SATB1,ZBTB39,ATP13A2,EMC10,CKAP5,MEGF8,CD81,PHF10,WNT3,UBA3,NPC1,ZFAND2B,ATP6V1H,RALB,ELL,ZNF268,SYCE2,PPP2CA,PLCD1,RFWD3,ANKS1A,TOX,GCLC,POLR3F,FAM181B,FAM162B,OSBPL2,AKNA,CKB,SPHKAP,FIS1,NACC2,SORCS3,GRID1,ST7,CCDC83,MCUR1,DCAF4,BFSP2,OLA1,ARHGEF25,GFPT1,DTD1,CELSR2,MTMR3,TANGO2,PTPRO,MYO1C,GLT6D1,CNTD1,EML2,ZNF891,LRIG3,CCDC136,PLEKHB2,STAC2,CD55,P2RX2,RAC2,CCDC78,BEND4,STXBP4,PDLIM5,USP36,SLC25A38,SLITRK3,ENOPH1,UBE2R2,TRMT2A,ST18,CD8A,SIX6,CAB39,SSR2,BTBD9,CALHM2,RNF214,DRD2,ZEB1,SLC13A2,CDKL2,DOCK2,KCNK16,FAM118A,SF1,ANKRD54,CACNB2,RAB18,MYSM1,PPP1R12A,PEX7,ADAMTSL4,CALCA,COMMD5,ASPHD1,TRAPPC9,RIPK2,ENO2,CPQ,GATM,MROH8,PDGFRB,HSPD1,FAM53C,USP24,TMEM253,ADAM12,MLKL,DENND4A,ZNF606,PRSS3,CALM2,GFPT2,CMTM4,KCNJ3,KRCC1,SLCO1C1,UNC119B,RPS6KA4,PIGS,ZNF534,ELAVL1,NBEAL2,CHST10,PREP,GTF2F1,ATAD3A,MYL7,NDRG3,GXYLT1,MTDH,FBXO45,CHURC1,TC2N,CHERP,CELF3,SLC22A5,SMAD2,SWI5,TCOF1,BRCA1,DPH2,NTRK1,DOCK6,KCNA4,SEMA7A,CDK12,BPHL,RNF103-CHMP3,IL11RA,VPS53,MANF,UBTF,CHD4,GPAM,FBXO33,WNK4,PPP2R5D,ZFAND2A,MPPED2,CDK5RAP3,SP6,MED12L,MICALL1,SPINK4,TMEM221,RBCK1,PLD5,UTP23,PAQR8,FRMD4B,SCML4,ZNF160,ACAP3,CYB561,PRKG1,PDLIM3,SYT13,PTPRM,TNFSF12,TNFSF12-TNFSF13,KIFC2,TOMM34	0.0462	1.33	11376	1207	754	20092	PITPNM2,NRBF2,KCNG2,YWHAE,REEP3,AS3MT,GNG10,AMFR,NKAIN2,SBNO1,RILPL2,CDK2AP1,RBKS,TUSC2,HIP1R,RASSF1,DNAJC25,DNAJC25-GNG10,GNAI2,PPP2R2A,HUS1B,STK24,GOLGA3,WSCD2,HYAL1,CNNM2,PBX3,SEMA3F,STAG1,CHFR,PCDHA2,PCDHA3,UGCG,LETM2,PRTG,LRRC4B,FOXO3,GEMIN6,DDHD2,CHMP6,PATZ1,NAA11,PURB,EXOC8,BAG4,IPO9,PCDHA6,NT5C2,SPTBN2,GRIN2A,PCDHA7,METAP1D,FURIN,ODF1,AK4,VPS37B,PCDHA8,WWP2,PCDHA10,FXR1,PCDHA9,PCDHGA12,PCDHA11,TYW5,PCDHA12,KLF6,ANKLE2,PCDHA13,SYNE2,CAMKV,RBM6,RIN1,FSD1,ATF7IP,SPRTN,EGLN1,PCDHGB7,RFX3,PCDHGA10,PCDHGA11,SLC35F4,RALGPS1,PTPN11,CTSF,ASF1B,SFPQ,ZNF605,PCDHGB6,PARP12,CCDC112,TOX,PCDHGA9,TRAPPC2L,WDR55,MYBPC2,CACNA2D2,PRKACA,KRIT1,RGS6,KLF10,IRS2,RGS7,MAML3,RBM5,COQ4,MLXIP,STRN,ARL8A,ZBTB5,STMN3,SLC2A4RG,NQO1,GRAMD1B,PCDHGA8,RBM42,GLUL,MLN,ARHGEF2,NFAT5,KCNJ4,STK32B,PAQR6,PLEK2,CD164L2,SAMD3,NFIA,PCDHGA7,LSM1,JOSD2,PGAM5,FOXP2,TES,SKAP1,TIFA,TRMT61A,MICU3,RIMS2,RYBP,SMIM19,ARID3B,PCYOX1,HARS2,ARNT,ATG16L2,AP1AR,SFXN2,CHST3,PCDHGA5,HCN1,ZSWIM6,SMG6,STAP2,ESAM,IMPACT,STAG3,HSBP1L1,SLC22A8,YIF1A,PPP3R1,PCCB,ELF2,FRMD5,RYK,CCDC171,CYB5D2,RICTOR,TEAD1,TRMT1L,TMCO6,PCDHGA4,NEBL,SPECC1,AGAP1,GRM4,CALCA,STMN1,RTEL1-TNFRSF6B,KHNYN,KLC2,SNRPG,PCDHGB1,MGP,PCDHGA3,ATP6V0B,SEC11A,KIAA0319L,VWDE,SWI5,KLC1,CD9,RTEL1,PCNT,ZFPM2,GNAI1,FOXP4,IP6K3,PDGFC,ADRA1D,CUL9,PHTF1,CHD7,ZFAT,BTBD7,TRIM62,SPHKAP,NUP50,ANKIB1,ARL3,VSIG2,PARD3,ZMYM4,TRUB2,ZNF407,ZNF577,ZNF592,DENR,CDH3,LYPD1,ANGPTL2,BPTF,SLC1A2,SGPP1,STX17,SRF,HECTD4,MED26,SERTAD4,GPHN,ECHDC3,MAD1L1,USP1,TTC6,LIME1,TNFRSF6B,MARK3,CACNB1,PRKG2,PHF1,RAB18,DOCK7,DGKI,TNK2,CNTN1,EGR2,AGO3,MAN2A1,ZNF608,LHX2,DIRAS1,VRK1,PRLR,ZNF148,TMEM248,SLC22A6,ULK2,AMN1,BBS2,ZFYVE21,ZDHHC24,ABRACL,OSBPL6,ZGPAT,SLC4A1AP,PPIA,PRR22,SLC29A3,TLDC2,FAM136A,ARFRP1,PVRIG,EFHB,STAC2,LMOD1,DLG1,ZNF135,ASPDH,ARRDC4,XPO7,ZNF653,PDE3B,DENND2D,PIWIL1,YPEL1,ATP13A3,EFCAB6,TRIM8,STRBP,UBE2Z,CACNB3,ARHGAP40,LEMD2,PJA2,FAM120B,SLC27A4,FGFR1,MCM7,AGO4,FBLIM1,PRKAA1,RNF168,SH3PXD2B,ZDHHC8,HMGA2,ZBTB8B,BRINP1,PITX3,ARL10,EPHA5,CREB3L3,GNAL,ABCC8,DPYSL4,ZDHHC23,SLC20A2,ZNF385D,NPAS2,ALDH3A1,DIAPH1,GALNS,B3GALNT1,CKB,ACSL6,FCHSD1,PPP4R4,MARK1,NDUFA13,HAT1,UQCC2,MSL2,PACS1,YBX1,ZNF664,NR4A2,ECI2,CIT,FOXK1,EPS15L1,PFN2,CNN1,TEF,CYP26C1,PCDH17,GPC2,PPARGC1A,KBTBD13,ATP8A1,POLR1E,ITPR3,RHBG,SHISA6,SYT5,RASAL1,KCNAB3,YJEFN3,ZNF560,SLC45A1,SLC44A2,AGO1,CHERP,IP6K1,BAIAP2,RBM20,SUSD4,LIMD1,ABL2,MAD2L1BP,MPPED1,GOLT1A,C1ORF216,SNAP91,SLC39A3,WWC1,PTK7,PTPN4,RTN1,RGS9,EIF2AK4,NIP7,LTK,STARD3NL,SIN3B,CTNND1,TSEN54,DNAAF3,AFF3,CRTAC1,CRB2,RAD54B,RAB11A,MAPKAP1,CLSTN1,PPIH,SATB2,KIAA1614,SLC35E1,RAB1B,AKT3,UBE2G1,CBS,SYNJ2BP,CLSPN,GATAD2A,CDCP1,FNIP1,TELO2,MFI2,FBXL17,ECSIT,RAPH1,YWHAB,ZSCAN5A,RND1,FRMD1,PHLPP1,NXPH2,GHR,TXNDC12,SMARCD1,CALR3,IGFLR1,TBC1D1,AKIRIN1,PANK1,FAM91A1,STX6,LRRK2,GPC5,MFSD11,MDM4,TEAD3,INPP5K,GNAS,RPS6KA4,UFL1,RNF214,XPNPEP1,NCK1,SLC39A10,SLC24A4,TTYH3,GLG1,KIDINS220,PELI3,YBX2,CHRNB2,ZBTB8A,HPS4,HIPK1,HAUS5,MELK,NUDT4,MKRN1,CDC42EP2,ANKLE1,NEIL1,FAM181B,SIX3,VPS13D,POM121L12,SYNGAP1,CERS5,DOC2A,PNLDC1,PSD,EVL,WDR1,LDLRAP1,RC3H1,EMX1,ADCY1,TTLL6,CILP2,TMEM219,OSBPL2,SUFU,GAPDH,FBXL19,MRGPRX4,SSR2,NTRK3,EXOC2,PSMB4,BCLAF1,IRF2BPL,SRSF9,TOLLIP,BOC,KMT2B,RNF123,IFIH1,GATC,COCH,CACNB2,ZNF160,PRKCZ,TRIP10,ACSF3,LYSMD3,MAGI3,EEF1B2,RANBP1,PC,RNF2,RABGEF1,MUC4,PEPD,NDUFV2,RNASEK-C17ORF49,C17ORF49,ZMYND15,MLEC,TWSG1,CDK5RAP3,GRIN2B,ZMIZ2,FCHSD2,SYT2,POGZ,RHBDD2,POC1A,SDHA,CADM2,DMC1,CDC42SE2,KCNIP2,ARCN1,UBAC2,MADCAM1,ROBO4,SS18L2,COL19A1,ELP5,KCTD7,ACADS,ZNF695,SYNE1,MOB1B,NODAL,RAP1GDS1,RBFOX1,TAOK1,LCA5L,PHTF2,TXNRD1,DNM1,CRTC1,HSP90AA1,PXMP2,SCAF1,KAZN,CACNA2D1,PILRA,GNG7,SNAPC1,GRIN3B,TMEM235,BNIP3L,ANXA7,RACGAP1,BCL2L12,CDIP1,DZANK1,CNIH2,NDUFS1,FBXO10,PLAG1,MANEA,COX11,ANKRD18B,IVNS1ABP,AP3D1,GET4,TSC22D2,ZNF518B,BAG5,OPCML,TBL3,GNAO1,ALDOA,PDE1C,TM6SF2,TRAPPC9,FBXO33,BACE1,BTF3L4,EVA1C,WTAP,RFWD3,IFFO1,SIL1,ACAA2,NCOA2,XRCC3,PKNOX1,CTDNEP1,EPHB2,RAB17,JOSD1,TECR,DLG4,CNTN4,RABGGTA,CLK3,PTPRH,TNRC18,ICAM1,ZC3H7B,TULP1,BTG1,ILDR2,SAMHD1,COG8,RPL37,COPS6,RAB5A,SEMA7A,DYNLL1,DIP2A,THEM6,IFIT5,FOXN1,RAPGEF5,CCNI,DIDO1,CRHR2,FBRSL1,RASL12,NUDT3,KREMEN1,CPNE5,MCOLN2,ANHX,SNCAIP,SWAP70,SHISA4,POLA2,IRF3,CCDC127,P4HA1,CISH,ACE,SNRPD2,MBTPS1,RAB2B,CTSO,IQCD,CRLF3,KIF1C,BRCA1,PCK2,TRMT2A,MUC5B,ZBTB32,RSPRY1,INSR,IGDCC4,SIMC1,FKBP5,DNAAF2,TXNL4A,PPM1L,TMEM120B,EIF4G1,ERC2,GPR26,ATXN2,KCNH8,SPOP,PHF7,ST14,MYRIP,CNTROB,RTP2,DGCR8,ARL6IP6,PLAU,AJAP1,ZNF433,EIF5,TPCN1,COL22A1,SEC22C,FTCDNL1,ARAP3,FZD1,NPHS2,TOM1,SLC29A4,AOX1,FBXO6,ZBTB37,DISP2,WDR62,TSHZ2,TGM2,GLT8D1,RND2,ZNF10,NEK1,CHRNA7,CCDC152,PLLP,PIGS,ZDHHC5,RSBN1L,FBXL4,BCAR1,TBC1D13,TEFM,KCNA1,SLC9B1,LRRFIP1,ILF3,POLR2F,ZNF878,BCL11A,SLC29A2,PTMA,CNTD1,TRA2A,MLKL,PILRB,KCNT1,SH3GL2,S100B,KLHDC8A,NCLN,NPHP4,FBXO36,ATAD5,GNL3,CPT1C,EPHB1,SPINK4,ZCWPW1,TMEM200A,DENND1A,BPHL,UNC79,COPZ2,ACAT2,OVOL1,MPP7,PTCH1,SLC47A1,ZNF860,NCDN,GNG4,SERGEF,CYP4F22,EXOC6,ROBO2,PRSS16,PBRM1	|
MIRNA:hsa-mir-200c	MIRNA	hsa-mir-200c	5.84e-05	4.23	1395	1774	211	16638	SBNO1,SPATS2L,NRBF2,REEP3,NEGR1,BAG4,PTBP2,TYW5,CHCHD3,SOAT1,DENR,EPHA5,KLF6,SCHIP1,PURB,ETV5,NFAT5,FAM76B,PRTG,UGCG,CBX5,ACTR1A,SRF,SSH2,CERS6,AMBRA1,RALGPS1,KDM4A,ESRP1,GATAD2B,PCDHGA11,ATXN1,FBXL17,SYT1,OSMR,PRLR,PSD3,GOLPH3L,SOS1,YWHAG,YWHAB,DPP8,WDR82,PARD3,TULP4,EEF2K,FAM107B,BTRC,TPCN1,ZFPM2,RAB3GAP2,MLEC,FAM83D,LIN28B,MGP,RIMS2,RNF38,PBX3,FAT3,TET2,NFIA,USP6NL,PCYOX1,STRN,LEPR,RELL1,TES,RNF168,ADD3,GALNT2,PPARGC1A,CLSPN,ABL2,GPM6A,SMAD5,CASD1,NR5A2,CIT,OSBPL6,BTBD9,TAOK1,ITSN2,TOMM5,DNMT3A,TTC33,HNRNPD,ZFAND5,ARHGEF33,OGFOD1,RAB15,GFPT1,DOCK4,PTPN13,CTBP2,COMMD6,LMO7,SERPINB13,TRMT1L,PEX2,ZNF217,TBL1XR1,STX17,SNRPE,SLC1A2,CTNND1,FBXW7,DCUN1D5,PPP2R5E,CLEC2D,SACM1L,IGF1,FAM91A1,YOD1,CDH11,SLC24A4,C2ORF42,PRRC2C,IP6K1,CNST,TSC22D2,PRKCI,R3HDM2,ACTR3,SLC38A2,VTI1A,DOT1L,SLC39A10,ABRA,ZC3H4,XPO4,BCL9,CAV1,NDST1,KLF13,ELL,ANKRD27,EMP1,HSDL1,NUDT4,RBM20,RLF,NAMPT,SMYD2,FAT2,SMARCD1,MBNL1,BMP7,CCNT2,CBL,NCOA3,SCAF11,YAP1,LEMD3,ZBTB5,BDP1,UBE2H,SCAMP1,CDCP1,TAF4,FOXK1,ELF2,TIFA,LONRF2,MDM4,RAP1B,KCNE1,RNF2,LMBRD1,VASH1,PLOD2,MAP9,ANXA7,KANK2,SECISBP2L,CLIP1,PRPF38A,MDM2,UBE2D1,SPTLC3,ROCK2,SMARCAD1,APLP2,ZC3H11A,KCNA1,TCF4,RSU1,ZBTB8A,LRRFIP1,COX11,IRS2,MMP16,NCK2,SUV39H2,ANKRD44,TET1,DLC1,GLI3,TMTC1,ARHGAP18,ZMYM4,M6PR,RSBN1L,SRGAP1,PPP2R3A,SAMD12,SOX15,CAB39,PLAG1,ENOPH1,MBNL2,ADAM12	0.00363	2.44	1395	1740	198	16638	SPATS2L,SBNO1,NRBF2,BAG4,NEGR1,TYW5,REEP3,PTBP2,DENR,KLF6,NFAT5,SOAT1,OSMR,SCHIP1,UGCG,STRN,ACTR1A,PCDHGA11,GOLPH3L,NFIA,PPARGC1A,EPHA5,RALGPS1,RIT1,TULP4,FAT3,KLF10,RNF168,ZFPM2,FAM83D,PBX3,FAM107B,GPM6A,AMBRA1,CIT,CLSPN,MGP,RC3H1,CTNND1,YPEL1,MLEC,CBX5,DCUN1D4,YWHAB,BTRC,WDR82,RELL1,SRF,FAT2,YOD1,ETV5,USP6NL,TET1,ATXN1,SIN3B,KDM4A,YWHAG,SMARCD1,ANKRD27,CASD1,ABL2,CNTN4,CHCHD3,TRMT1L,TOMM5,CDCP1,RIMS2,TSC22D2,LIN28B,PRTG,ELF2,NUDT4,SPTLC3,PPP2R3A,ZC3H4,SLC24A4,TMTC1,RAP1B,VTI1A,DCUN1D5,YAP1,COX11,TBL1XR1,GATAD2B,ANXA7,DNMT3A,CRK,ZNF217,SIX3,TCP1,BCL9,ZMYM4,NIP7,SCAMP1,UBE2D1,PCYOX1,FAM91A1,SACM1L,PCDH7,OGFOD1,PRKD3,MMP16,TIFA,USP28,SMARCAD1,ONECUT2,ARHGAP18,COMMD2,FAM76B,RNF19A,PLOD2,CLEC2D,KCNA1,RNF2,PJA2,M6PR,PRLR,KBTBD8,KDM3B,GLI3,PMPCB,GMFB,KCNE1,GPR107,LATS1,CTDSPL2,EMP1,FOXK1,NUP43,UBE2H,GLG1,PARP1,RBM20,SMYD2,RNF24,TXNRD3,ZBTB8A,TTC33,CNST,PURB,FBXL17,NR4A2,PPP2R5E,KMO,HSPA9,C2ORF42,FOXN2,SLC38A2,DLC1,DOT1L,PAG1,EIF3J,SNAP25,RBBP9,NMD3,PTPN11,IFIT5,TMEM33,PDCD10,EPN2,RSBN1L,WDFY3,ACTR3,CTNND2,MIB1,ERMP1,SLC35E1,UBXN4,BAG5,NPC1,RALB,ELL,PPP2CA,NACC2,SOX15,GFPT1,ENOPH1,CAB39,BTBD9,RAB18,DZIP1,RIPK2,ADAM12,PEX2,TXNDC15,TRIM22,PSD3,GXYLT1,MTDH,CHURC1,TC2N,SMAD2,PKIA,PAQR5,CDK12,FBXO33,TMTC3,FRMD4B	0.00766	2.12	1395	1145	138	16638	NRBF2,REEP3,SPATS2L,SBNO1,ETV5,PTBP2,SCHIP1,PBX3,UGCG,PRTG,PURB,BAG4,TYW5,KLF6,PCDHGA11,RALGPS1,PTPN11,NEGR1,SOAT1,OSMR,CBX5,KLF10,GOLPH3L,IRS2,STRN,FAM76B,ZBTB5,NFAT5,NFIA,EIF2S1,PSD3,TES,TIFA,RIMS2,ZC3H4,PCYOX1,ELF2,TRMT1L,RIT1,MGP,PPP2R5E,ZFPM2,TULP4,FAM83D,PARD3,ZMYM4,CHCHD3,DENR,SLC1A2,STX17,SRF,RAB18,PRLR,OGFOD1,OSBPL6,YPEL1,ATP13A3,TOMM5,PJA2,RNF168,EPHA5,ARHGEF33,NR4A2,CIT,FOXK1,PPARGC1A,TTC33,C2ORF42,IP6K1,RBM20,ABL2,NMD3,PMPCB,NIP7,SIN3B,CTNND1,AGPS,SAE1,FAT2,SLC35E1,SERPINB13,SYNJ2BP,CLSPN,CDCP1,FBXL17,YWHAB,SMARCD1,PITPNA,FAM91A1,PRPF38A,STX6,GPC5,MDM4,SLC39A10,SLC24A4,GLG1,ZBTB8A,HIPK1,NUDT4,MKRN1,SIX3,VPS13D,RC3H1,GATC,RNF2,MLEC,CAV1,TAOK1,PHTF2,SNAPC1,DCUN1D5,ANXA7,PLAG1,COX11,TSC22D2,BCL9,BAG5,FBXO33,CNTN4,RAB5A,IFIT5,PEX2,CCDC127,CTDSPL2,CRLF3,DCUN1D4,NBR1,DPP8,ARL6IP6,KIAA0319,TPCN1,RSBN1L,BTRC,TBC1D13,KCNA1,LRRFIP1,GDAP2,ACTR1A	|
MIRNA:hsa-mir-200b	MIRNA	hsa-mir-200b	5.84e-05	4.23	1395	1774	211	16638	SBNO1,SPATS2L,NRBF2,REEP3,NEGR1,BAG4,PTBP2,TYW5,CHCHD3,SOAT1,DENR,EPHA5,KLF6,SCHIP1,PURB,ETV5,NFAT5,FAM76B,PRTG,UGCG,CBX5,ACTR1A,SRF,SSH2,CERS6,AMBRA1,RALGPS1,KDM4A,ESRP1,GATAD2B,PCDHGA11,ATXN1,FBXL17,SYT1,OSMR,PRLR,PSD3,GOLPH3L,SOS1,YWHAG,YWHAB,DPP8,WDR82,PARD3,TULP4,EEF2K,FAM107B,BTRC,TPCN1,ZFPM2,RAB3GAP2,MLEC,FAM83D,LIN28B,MGP,RIMS2,RNF38,PBX3,FAT3,TET2,NFIA,USP6NL,PCYOX1,STRN,LEPR,RELL1,TES,RNF168,ADD3,GALNT2,PPARGC1A,CLSPN,ABL2,GPM6A,SMAD5,CASD1,NR5A2,CIT,OSBPL6,BTBD9,TAOK1,ITSN2,TOMM5,DNMT3A,TTC33,HNRNPD,ZFAND5,ARHGEF33,OGFOD1,RAB15,GFPT1,DOCK4,PTPN13,CTBP2,COMMD6,LMO7,SERPINB13,TRMT1L,PEX2,ZNF217,TBL1XR1,STX17,SNRPE,SLC1A2,CTNND1,FBXW7,DCUN1D5,PPP2R5E,CLEC2D,SACM1L,IGF1,FAM91A1,YOD1,CDH11,SLC24A4,C2ORF42,PRRC2C,IP6K1,CNST,TSC22D2,PRKCI,R3HDM2,ACTR3,SLC38A2,VTI1A,DOT1L,SLC39A10,ABRA,ZC3H4,XPO4,BCL9,CAV1,NDST1,KLF13,ELL,ANKRD27,EMP1,HSDL1,NUDT4,RBM20,RLF,NAMPT,SMYD2,FAT2,SMARCD1,MBNL1,BMP7,CCNT2,CBL,NCOA3,SCAF11,YAP1,LEMD3,ZBTB5,BDP1,UBE2H,SCAMP1,CDCP1,TAF4,FOXK1,ELF2,TIFA,LONRF2,MDM4,RAP1B,KCNE1,RNF2,LMBRD1,VASH1,PLOD2,MAP9,ANXA7,KANK2,SECISBP2L,CLIP1,PRPF38A,MDM2,UBE2D1,SPTLC3,ROCK2,SMARCAD1,APLP2,ZC3H11A,KCNA1,TCF4,RSU1,ZBTB8A,LRRFIP1,COX11,IRS2,MMP16,NCK2,SUV39H2,ANKRD44,TET1,DLC1,GLI3,TMTC1,ARHGAP18,ZMYM4,M6PR,RSBN1L,SRGAP1,PPP2R3A,SAMD12,SOX15,CAB39,PLAG1,ENOPH1,MBNL2,ADAM12	0.00363	2.44	1395	1740	198	16638	SPATS2L,SBNO1,NRBF2,BAG4,NEGR1,TYW5,REEP3,PTBP2,DENR,KLF6,NFAT5,SOAT1,OSMR,SCHIP1,UGCG,STRN,ACTR1A,PCDHGA11,GOLPH3L,NFIA,PPARGC1A,EPHA5,RALGPS1,RIT1,TULP4,FAT3,KLF10,RNF168,ZFPM2,FAM83D,PBX3,FAM107B,GPM6A,AMBRA1,CIT,CLSPN,MGP,RC3H1,CTNND1,YPEL1,MLEC,CBX5,DCUN1D4,YWHAB,BTRC,WDR82,RELL1,SRF,FAT2,YOD1,ETV5,USP6NL,TET1,ATXN1,SIN3B,KDM4A,YWHAG,SMARCD1,ANKRD27,CASD1,ABL2,CNTN4,CHCHD3,TRMT1L,TOMM5,CDCP1,RIMS2,TSC22D2,LIN28B,PRTG,ELF2,NUDT4,SPTLC3,PPP2R3A,ZC3H4,SLC24A4,TMTC1,RAP1B,VTI1A,DCUN1D5,YAP1,COX11,TBL1XR1,GATAD2B,ANXA7,DNMT3A,CRK,ZNF217,SIX3,TCP1,BCL9,ZMYM4,NIP7,SCAMP1,UBE2D1,PCYOX1,FAM91A1,SACM1L,PCDH7,OGFOD1,PRKD3,MMP16,TIFA,USP28,SMARCAD1,ONECUT2,ARHGAP18,COMMD2,FAM76B,RNF19A,PLOD2,CLEC2D,KCNA1,RNF2,PJA2,M6PR,PRLR,KBTBD8,KDM3B,GLI3,PMPCB,GMFB,KCNE1,GPR107,LATS1,CTDSPL2,EMP1,FOXK1,NUP43,UBE2H,GLG1,PARP1,RBM20,SMYD2,RNF24,TXNRD3,ZBTB8A,TTC33,CNST,PURB,FBXL17,NR4A2,PPP2R5E,KMO,HSPA9,C2ORF42,FOXN2,SLC38A2,DLC1,DOT1L,PAG1,EIF3J,SNAP25,RBBP9,NMD3,PTPN11,IFIT5,TMEM33,PDCD10,EPN2,RSBN1L,WDFY3,ACTR3,CTNND2,MIB1,ERMP1,SLC35E1,UBXN4,BAG5,NPC1,RALB,ELL,PPP2CA,NACC2,SOX15,GFPT1,ENOPH1,CAB39,BTBD9,RAB18,DZIP1,RIPK2,ADAM12,PEX2,TXNDC15,TRIM22,PSD3,GXYLT1,MTDH,CHURC1,TC2N,SMAD2,PKIA,PAQR5,CDK12,FBXO33,TMTC3,FRMD4B	0.00766	2.12	1395	1145	138	16638	NRBF2,REEP3,SPATS2L,SBNO1,ETV5,PTBP2,SCHIP1,PBX3,UGCG,PRTG,PURB,BAG4,TYW5,KLF6,PCDHGA11,RALGPS1,PTPN11,NEGR1,SOAT1,OSMR,CBX5,KLF10,GOLPH3L,IRS2,STRN,FAM76B,ZBTB5,NFAT5,NFIA,EIF2S1,PSD3,TES,TIFA,RIMS2,ZC3H4,PCYOX1,ELF2,TRMT1L,RIT1,MGP,PPP2R5E,ZFPM2,TULP4,FAM83D,PARD3,ZMYM4,CHCHD3,DENR,SLC1A2,STX17,SRF,RAB18,PRLR,OGFOD1,OSBPL6,YPEL1,ATP13A3,TOMM5,PJA2,RNF168,EPHA5,ARHGEF33,NR4A2,CIT,FOXK1,PPARGC1A,TTC33,C2ORF42,IP6K1,RBM20,ABL2,NMD3,PMPCB,NIP7,SIN3B,CTNND1,AGPS,SAE1,FAT2,SLC35E1,SERPINB13,SYNJ2BP,CLSPN,CDCP1,FBXL17,YWHAB,SMARCD1,PITPNA,FAM91A1,PRPF38A,STX6,GPC5,MDM4,SLC39A10,SLC24A4,GLG1,ZBTB8A,HIPK1,NUDT4,MKRN1,SIX3,VPS13D,RC3H1,GATC,RNF2,MLEC,CAV1,TAOK1,PHTF2,SNAPC1,DCUN1D5,ANXA7,PLAG1,COX11,TSC22D2,BCL9,BAG5,FBXO33,CNTN4,RAB5A,IFIT5,PEX2,CCDC127,CTDSPL2,CRLF3,DCUN1D4,NBR1,DPP8,ARL6IP6,KIAA0319,TPCN1,RSBN1L,BTRC,TBC1D13,KCNA1,LRRFIP1,GDAP2,ACTR1A	|
GO:0010557	GO:BP	positive regulation of macromolecule biosynthetic process	6.22e-05	4.21	2593	1716	286	21026	TRIM8,TUSC2,CCDC62,GNL3,NEK4,ZBTB20,AUTS2,SOAT1,TCF12,PPP3R1,FXR1,ZKSCAN3,ATF7IP,ZMIZ2,KLF6,FOXO3,TLR9,PURB,WWP2,ETV5,NFAT5,YBX3,WAC,MED27,ZFAT,CREB3L4,CRTC1,LHX2,TGFB2,MLXIP,RBM4,SRF,CRTC2,TTBK1,NRXN1,BCL2L12,LMO3,HNF1A,AKIRIN2,HNRNPA1,TEAD1,KDM4A,IRF3,TANK,GATAD2B,SKAP1,USP1,TLR4,NMB,MUSTN1,TOX,CDH1,RORA,SLC6A9,ADAR,POMC,PRDX6,NR4A3,BPTF,AGO3,BTRC,BARHL2,ZFPM2,ZNF407,ZNF76,SFPQ,INO80E,NCOA2,PKNOX1,LIN28B,PBX3,RARB,CREB3L1,TET2,NFIA,AP3B1,ZNF24,ELAVL4,HMGA1,EIF6,ZMIZ1,ACVR1B,SORL1,ARHGEF2,ARRDC4,EIF2AK2,PPARGC1A,APBB2,HHLA2,SATB2,SMAD5,NR5A2,TAF5,MAML3,MARK1,RFX3,BCL11A,SNF8,SSBP4,ARNT,IL26,IPPK,DCAF6,PRKAA1,CDH3,MEF2D,HNRNPD,STRN3,KAT7,TYK2,CHD7,PTPN22,PATZ1,EGR2,FGF1,JMY,CTBP2,MSL2,KAT5,LMO7,HOXD10,MED19,GSK3A,EIF4G1,TBL1XR1,NPAS3,INSR,ARID3B,RYBP,DYRK1A,RPTOR,LARP7,TLE1,IL6ST,PTPRN,IGF1,RELA,PPARGC1B,SLC24A4,EIF2AK4,EEF1D,BRAF,CDK6,MEIS1,RBMS3,KMT2B,GTF2A1,CCDC88B,RBM4B,IFIH1,ACTR3,HOXD8,CTBP1,SLC38A2,DOT1L,RIMS1,TAF6,SETD2,ABRA,BCL9,CAV1,KLF13,ELL,TRUB2,GTF2A2,NPAS4,INPP5K,RBM20,RLF,NAMPT,CADM1,DAZL,NCK1,TRIM62,KLF7,SMARCD1,PTGER4,BMP7,UHMK1,CCNT2,NCOA3,PPP2R5B,FOXK2,YAP1,NFKB1,FOXN4,LDB2,IRF4,ZEB2,MLXIPL,RNF4,MAPRE3,GAPDH,TAF4,ARID3C,CD14,MDK,FOXK1,ZNF746,ELF2,WWOX,CD36,PLGRKT,POLR3F,RORB,STAP1,DTNBP1,IL10,RFTN1,EPHB2,MYO1C,HGF,PPP3CB,ANK3,MDM2,CDX1,PANX1,RBPJL,CASZ1,FOXN1,ROCK2,RFX7,TNFRSF1A,PRDM2,ABLIM3,ZNF836,ZEB1,WWTR1,TCF4,EIF3D,TRIM6,POGZ,HLA-F,CLEC3B,GSN,PICALM,PDE2A,UQCC2,NFKBIA,LEP,IRS2,MTA2,NCK2,PPARD,TRA2A,TMPRSS6,GDNF,TET1,CDH13,IKBKE,TAF11,WNT11,TEAD3,FAM98A,ZNF219,GLI3,ZIC1,HCLS1,EIF4G2,LARP1B,FZD1,FAM170A,NR1D2,SKI,PHOX2A,TRIM32,NFIB,CALCA,GLI2,FANK1,OSM,ZNF750,NTRK2,PTMA,HSP90AA1,AP3D1,GABPB1,NODAL,IRF2BPL,SOX15,PLAG1,HNRNPLL,PRMT2,CDK5RAP3,TRIM27,MED26	0.00119	2.92	2593	1699	276	21026	CCDC62,TRIM8,WWP2,FXR1,TUSC2,KLF6,NFAT5,FOXO3,MLXIP,SOAT1,NEK4,GNL3,ATF7IP,NMB,PPP3R1,NFIA,PPARGC1A,TNFRSF4,ZNF407,IRF3,USP1,BCL2L12,TLR9,NCBP2,KLF10,ADAR,TGFB2,ZFPM2,SFPQ,ZFAT,PBX3,TTBK1,LHX2,ARHGEF2,ZBTB20,HNF1A,AGO3,MARK1,ARNT,INO80E,MSL2,GAPDH,IL26,ZMIZ1,HNRNPA1,NPAS3,ELAVL4,CD36,AP3D1,PTPRN,MAML3,PRDX6,RNF4,NCK1,MED19,BTRC,INSR,EPHB2,CREB3L3,SKAP1,APBB2,SRF,ETV5,EIF2AK2,MUSTN1,TET1,HOXD10,HOXD8,GFER,BPTF,YBX3,KDM4A,ARID3B,AGO1,CDH1,MEF2D,RYBP,SMARCD1,NCOA2,HHLA2,NFIB,PITX3,PTPN22,FOXN4,SLC6A9,PRKAB1,CREB3L4,EIF2AK4,ZIC1,TYK2,EGLN1,SETD2,LIN28B,EIF6,DCAF6,ELF2,TEAD1,CDH3,WNT11,PKNOX1,PTK2B,EBF2,ZNHIT1,SLC24A4,LDB2,MED26,LEP,SALL1,ARID3C,CCDC88B,CDX1,FOXN1,DNAJC2,FZD1,PATZ1,YAP1,PPP3CB,CRTC2,ORM1,TBL1XR1,MDK,FAM170A,FGF1,GATAD2B,NODAL,RORA,SIX3,RFX3,CADM1,TCP1,BCL9,CD14,CCL19,UQCC2,GATAD2A,ORM2,RFX7,CAMTA2,MFI2,KLF7,PDE4B,EEF1D,TRA2A,RBM4,IRF2BPL,RHOG,SORL1,EIF4G1,PRKAA1,ONECUT2,EGR2,TAF6,JMJD6,PPM1A,ZEB2,MAML2,BCLAF1,CD244,CEBPZ,GLI3,TNFSF8,ING3,TMPRSS6,DVL2,ECD,CREB3L1,SEC16B,FOXK1,WWC1,ALX4,ALDH1A2,IL10,PARP1,RBM20,ZBTB7C,CNGB1,BSX,NRXN1,ACTR5,NFKBIA,PURB,ZNF804A,TAF11,NR4A2,RBM15,IL11,SATB2,HMHB1,IL17B,HMGB1,RGMB,ARRDC4,SLC38A2,DOT1L,SSBP4,FER1L6,RBBP9,PHOX2A,NMD3,PTPN11,CHP2,ZNF24,BCL11A,PDCD10,TRIM62,FGF9,SLC40A1,RAB2B,GTF2A1,SSBP3,TAF5,TRIM21,HMGA2,RERE,ACTR3,CAMKK2,OSM,BOLL,POSTN,MAVS,CD226,UHMK1,CDH13,RPS3,EFCAB7,HSP90AA1,ATP13A2,ZNF197,CD81,WNT3,ZNF836,ELL,ZNF268,TOX,POLR3F,AKNA,SOX15,GABPB1,MYO1C,CD55,ST18,DRD2,ZEB1,MYSM1,PPP1R12A,CALCA,RIPK2,PDGFRB,HSPD1,RBPJL,ALKBH1,ZNF606,RPS6KA4,TNFRSF1A,ELAVL1,GTF2F1,TRIM22,MTDH,CHURC1,PAX5,CELF3,SMAD2,BRCA1,SEMA7A,CDK12,UBTF,CHD4,FHL5,CDK5RAP3,MED12L,RBCK1,RPS7,NRDE2,WWOX,SOX10,TNFSF12	NA	NA	NA	NA	NA	NA	NA	|
TF:M12599_1	TF	Factor: E2F4; motif: YCCCGCCNCNNSSNNSNN; match class: 1	6.81e-05	4.17	16106	1867	1585	20092	PITPNM2,ABCB9,MPHOSPH9,ARL3,AS3MT,RILPL2,WBP1L,SFXN2,SBNO1,TRIM8,CDK2AP1,HIP1R,NKAIN2,SPATS2L,KCNG2,NRBF2,CNNM2,YWHAE,MRPL11,SUFU,NT5C2,GNAI2,LETM2,TUSC2,CYB561D2,C2ORF69,PCDHGC4,REEP3,ATP6V0B,PCDHGC5,METAP1D,LSM1,HYAL1,RASSF1,ZKSCAN4,NEGR1,ARHGAP1,SPTBN2,BAG4,GNL3,ZMYND10,NEK4,RBKS,WSCD2,GLT8D1,LINGO1,DDHD2,PTBP2,PBRM1,NT5DC2,UBE2D3,HAT1,TYW5,SLC9B1,STAB1,CISD2,JOSD2,ZSCAN31,AUTS2,MRPL33,PGBD1,PELI3,CHCHD3,ZDHHC24,SOAT1,SDCCAG8,ZSCAN9,TCF12,PNO1,DPP3,DENR,CTSF,PPP3R1,FXR1,EPHA5,ZKSCAN3,ALAS1,ATF7IP,CUL9,MYL3,LIG4,ZMIZ2,KLF6,FOXO3,DNAJC25,DNAJC25-GNG10,GNG10,STK32B,PURB,WWP2,ETV5,RGS6,NQO1,GEMIN6,ROBO2,SLC25A12,RNF180,NFAT5,GLYCTK,DGKI,MTMR2,CACNA2D2,MYBPC2,YBX3,PITPNC1,HUS1B,WAC,ANKRD13B,CLIP3,PTPRF,ZNF592,DENND4A,AXDND1,MED27,AMFR,IPO9,CEP57,EVI5L,PTN,CORO6,FGFR1,COPZ1,FAM76B,CADM2,SAMD3,ZFAT,TMC1,PRTG,CREB3L4,POLG,UGCG,ATG13,CRTC1,LHX2,SLC19A2,HCN1,PEPD,MAD1L1,ITIH1,C12ORF43,EMB,TGFB2,SEC11A,SLC8A1,CBX5,ST3GAL3,ACTR1A,MLXIP,NMT1,RBM4,SRF,CRTC2,GOLGA3,TTBK1,SLC2A4RG,ATP8A1,KLC2,RBM6,RAB11A,PPP1R13B,PSD,STAG1,SGCE,SSH2,NOB1,DCC,CERS6,VPS37B,CPNE4,SCAND3,DENND4B,GBF1,WDR73,ARTN,NRXN1,SLFNL1,AMBRA1,SLC39A1,MYCL,BCL2L12,NAA11,TOR3A,TMEM209,SDF4,HCAR1,FANCL,KCNIP2,PEG10,RALGPS1,PTK7,DHX57,AKIRIN2,HNRNPA1,CUL3,TEAD1,SMG6,ZFYVE21,KDM4A,ZNF408,PCDHA2,IRF3,GRM4,TANK,PCDHGB7,PLCD3,ESRP1,TRPC4,ACBD4,WASF2,GATAD2B,DCAKD,MAGI2,IPO13,PCDHGA10,LSAMP,CDC42BPA,KIFC1,PCDHGA11,NPHS2,MTG1,ARFGAP2,HSBP1L1,RIN1,NKAPL,SCMH1,WLS,ZDHHC2,VSIG2,ZFR,PCDHGB6,SKAP1,FANCI,ATXN1,FBXL17,RAD54B,PHF21A,SYNE2,INA,HEATR5B,RABGGTA,NEBL,SYT1,PPIA,PCDHGA9,RBM14-RBM4,DOCK7,MLN,ZNF136,FAM120B,SPPL3,SNRNP27,HARBI1,PACS1,NMNAT2,USP1,FRY,CD47,SLC35A1,GRAMD1B,SLC29A2,PDP2,NMB,TOX,ZNF860,SLX4,ITIH4,OSMR,LRRC4B,ANKLE2,CDH1,RAB1B,CUEDC2,AGAP1,FOXRED2,IK,LIME1,MXD1,PRLR,ZNF391,IVD,HORMAD1,PTPN9,ESAM,SOS1,RORA,HMOX2,POM121L2,SLC4A1AP,SLC6A9,YWHAG,YWHAB,DPP8,FOXO6,LYSMD2,WDR82,NFE2L1,CDIP1,PARD3,FYN,SNX8,SLC27A6,TAOK2,SLC47A1,TBC1D4,SCAF1,CAV2,IQCD,CHFR,TMX4,ZSCAN16,FRMD5,WDR55,ZMAT2,KLHL29,POMC,PCDHGB4,EEF2K,MFSD9,PDZD8,NUP210L,TSHZ3,SLC9B2,MST1R,PCDH9,TRMT61A,MAN2A1,RICTOR,TFG,ZNF184,PRDX6,SIPA1L3,NR4A3,BPTF,MPC2,GGH,PSMD14,AGO3,NDUFA2,PCGF6,PCDHGA7,CCS,PDCD11,BTRC,CHMP6,SLC8B1,BARHL2,PCDHGB3,BATF2,ZKSCAN8,DGKZ,TPCN1,ZSCAN12,IGSF9B,ZFPM2,CAMKV,GBE1,RBM5,LRRC25,SLC25A2,OSBPL10,PLEKHA6,FURIN,PCDHGA6,PARPBP,EHBP1L1,ZSCAN5A,CTPS1,PGGT1B,PHF20L1,PCDHGA5,GDF15,ZNF396,RAB3GAP2,JADE2,ZNF407,NUP50,PCDHA6,ZCWPW1,ZNF76,PCDHGB2,SFPQ,INO80E,MLEC,PCCB,NMRAL1,NCOA2,ZFYVE26,PKNOX1,SCUBE3,CTNNA2,TRHDE,PLEKHB1,AFF1,UNC80,EIF3B,FAM83D,TRIM66,ZNF385D,FOXP2,PC,DPH1,LIN28B,MORN2,RYK,ACADS,RIMS2,RASAL1,TMCO6,ATP5G1,RNF38,ARFRP1,FAM83C,CCDC24,RAB6A,PPP2R2A,PBX3,PCDHGA4,RARB,IMPACT,CREB3L1,PAQR3,TET2,NFIA,KNSTRN,FOXB1,AP3B1,STK24,ZNF24,COMMD10,ELAVL4,RTEL1-TNFRSF6B,ATP8B2,ZNF490,PPP1R36,ZGPAT,HMGA1,PCDHGB1,TNFRSF6B,ANTXR2,KCNJ4,TSPAN5,UBE2Z,USP6NL,PCDHGA3,GRM7,PCYOX1,DEF6,XPO7,UNC119B,EIF6,STRN,SYNE4,TIA1,ZMIZ1,ACVR1B,GNAL,TMEM200A,GAD2,LEPR,SP2,LRIG3,RELL1,SLC38A8,PNPO,NSUN3,TES,RTEL1,MSRA,RNF168,ITPR3,TRIT1,DDX23,ASPN,ANXA4,SORL1,ARHGEF2,CBX1,PCNT,MMP24,ADRA1D,CENPP,HARS2,VPS16,PCDHA8,PCDHA9,PCDHA10,ARRDC4,EIF2AK2,SLC29A3,ADD3,ZSCAN2,SNX14,GALNT2,MANBA,CLSPN,ZSCAN23,PPP4C,GRIN2A,APBB2,MON1A,ABL2,KCNH7,CCDC181,SAMHD1,GPM6A,NOL8,ZNF682,DCAF11,XPNPEP1,TRAIP,DIAPH1,PCDHA11,MUC4,SATB2,OPCML,SMAD5,TMIE,DOC2A,CASD1,TLDC2,ISYNA1,DPYD,PDZD9,ANKRD12,ANGPTL2,FAM181B,TAF5,PRSS50,CIT,LEMD2,MAML3,MARK1,BTBD7,RFX3,TRDMT1,OSBPL6,CACNA2D1,PLBD2,MOV10L1,TRPM4,SBSPON,BCL11A,PFKFB2,ST14,SNX11,PPP1R16B,SNF8,KHK,RANBP17,PRKG2,BMP2K,SSBP4,ARNT,MGLL,BTBD9,AFF3,CTH,IPPK,SNRPG,PLEKHH2,TAOK1,GPR56,ITSN1,DCAF6,ZNF653,PPP1R14B,HEXIM1,PRKAA1,VPS33B,DPP10,CDH3,GEMIN7,UTRN,C12ORF60,PCDHA13,TSPAN2,ITSN2,CYP7B1,KNCN,TOMM5,ASIC1,CSMD1,FBXO38,AKT3,ZNF44,CGREF1,WDR53,ZFR2,KIAA1614,DNMT3A,LRRC8D,TTC33,ILKAP,ATG16L2,KRIT1,HNRNPD,KLC1,STRN3,ZFAND5,TTYH3,PHTF1,ALPK3,CHRM1,AK4,KAT7,TTC7B,LDLRAP1,ASTN2,TYK2,NPSR1,ZIC4,RARS2,CHD7,RAB22A,EGFLAM,INTS12,PATZ1,RAD52,GTF2IRD1,RSBN1,TMEM219,RAPGEF6,FAM20B,UBL7,PHF3,GSTCD,HEXIM2,CHRNB2,OGFOD1,SERPING1,GLS2,IRGQ,BRINP1,RAB15,TNRC6A,GFPT1,PNPLA5,EGR2,DOCK4,MICU3,PTPN13,EFHB,MAEA,TG,NFU1,GABRA4,LRRN4,BRINP2,DDX54,MROH8,GRM1,SDR42E2,GLIPR2,ZNF202,STAG3,BACE2,FNIP2,CHRNA7,ELOVL7,TDP1,ORC3,JMY,AMN1,CTBP2,ERF,SPHKAP,PARP12,RNASEH2C,MSL2,ALDOA,RCCD1,NKAIN3,EXOC6B,CHST12,KAT5,COMMD6,C18ORF54,AP1S1,SLC28A3,KCNJ3,SPECC1,GCDH,RBFOX1,UBE2E2,SPOCD1,ARAP3,LMO7,CRTAC1,SIL1,ZC3H7B,MARK3,PXDC1,CCDC171,GNAI1,HS1BP3,KIF2C,ZMYND11,HOXD10,ECSIT,MED19,TRMT1L,SPOP,PVRIG,TMEM120B,WDR62,TMX2,PACSIN3,MSANTD2,MAPKAPK3,GSK3A,DOCK3,RLN1,PTCH2,PPIL2,PSMG4,EIF4G1,PEX2,PTPRG,EPS15L1,ZNF217,IP6K3,PCDHAC1,ZNF589,TBL1XR1,SYNE1,TXNL4A,TGM1,STX17,ADCY1,MBTPS1,PTPRT,GLDN,NPAS3,ATG5,USP54,LRP12,DZIP3,C1QL2,RANGAP1,RBL1,BPNT1,PRC1,RITA1,KCNA6,ZDHHC5,C11ORF58,SNRPE,SNAP91,INSR,SLC1A2,ENSA,ACSF3,CTNND1,AGBL5,KCNK4,SNRPD2,SLC22A15,ARID3B,RYBP,FBXW7,DCUN1D5,PPP2R5E,BCAR1,NUDT21,DIDO1,PLEKHD1,ZSCAN30,EIF5,DYRK1A,ZCCHC2,MLF2,CACNB3,RPTOR,CBLN2,LARP7,TLE1,MAPKAP1,LSM7,SYNGAP1,GAL3ST3,IL6ST,SFMBT1,USP15,CABP1,MCUR1,GNAS,COQ4,SIAH3,ZNF676,SACM1L,FBXL3,GRID1,ANGEL1,SLC5A7,PTPRN,PCYT1A,CDHR4,LGI1,YTHDC1,ENOX1,MNS1,SERTAD4,ZNF791,FAM136A,FNIP1,IARS2,FAM91A1,PANK1,TTPA,HORMAD2,CLN5,COL22A1,STPG2,PLXDC2,RELA,YOD1,SLC35G2,RPN2,GCNT4,CDH11,TMEM248,FARP1,PPARGC1B,MCM7,TBC1D22A,COPZ2,TMEM214,SLC24A4,FAM57B,CLPP,GDF5,EIF2AK4,EEF1D,SRSF4,BRAF,CSRP2BP,GLCE,C2ORF50,C2ORF42,SHISA4,GANAB,RRM1,ZFYVE1,CDC25A,ORAI1,IKZF1,OR9Q1,CMYA5,BLZF1,INHBE,ANKIB1,PPL,CIC,CDK6,SRRM3,DRG2,MEIS1,PRRC2C,BCL6,SLC6A1,RNF123,UNC45A,PGAM5,LIMK2,TECR,PAQR6,FAM228A,KMT2B,IP6K1,SYCE2,BNIP2,TMEM17,GET4,ARHGEF25,DENND1A,POLR1E,GTF2A1,CNST,TSC22D2,PRKCI,AP4M1,BRAP,CCDC88B,RGS7,GPRC5A,ZDHHC14,RNF157,RBM4B,HDAC7,ZNF563,IVNS1ABP,IFIH1,ZFYVE9,DES,R3HDM2,NCAPG2,ACTR3,DPF1,EXO5,SWI5,VPS53,HOXD8,RTN1,CISH,B4GALT2,PLXNA2,SUSD4,MFSD10,DLG1,NME7,SLC36A4,CTBP1,EIF2B3,SLC38A2,AXL,VTI1A,NDUFAF7,DOT1L,SLC39A10,ARCN1,SLC22A23,STIP1,RIMS1,TAF6,PDE1C,TPCN2,ZFP91,SETD2,EXTL3,ABRA,MIA2,SIN3A,C1ORF43,TMEM135,LHFPL3,ORC1,RAB3C,TMEM235,ANKRD29,ZC3H4,GRIA4,MYH3,XPO4,SIPA1,CAV1,KLF13,MARK4,PAFAH1B3,PDE3B,C2ORF49,KCTD18,BTBD17,SPATA18,ELL,TRUB2,PTPRS,ZDHHC23,TTC39B,XRCC3,PPP2R5A,ANKRD27,FREM3,GTF2A2,ZNF684,MSANTD4,IGFLR1,RBM25,BBS2,HSDL1,TMX1,RHBG,NUDT4,NPAS4,PRR19,BNIP1,PLK3,ZFP91-CNTF,MORN4,BCL7A,GIGYF2,LRP1,INPP5K,CKB,BPHL,HCN4,TXN2,KIF21B,CPAMD8,PILRA,ALDH4A1,RBM20,HMGN4,RLF,PPP1R1B,UQCRB,NDFIP2,MRPS33,ASTN1,NAMPT,MYO1B,SMIM20,SLC35F4,CADM1,SMYD2,CNTROB,CALN1,BRMS1,TMEM200B,DAZL,LIMD1,NCK1,RBM26,GPC2,RPUSD2,CCND2,TRIM62,CAPG,PTPRN2,FAT2,INHBC,KLHDC8A,KLF7,LYPD1,CIB4,ADO,AP1AR,UQCC1,SMARCD1,DENND2D,POMZP3,MBNL1,PTGER4,BMP7,UHMK1,CCNT2,HEMK1,KLHL18,IFT122,PSMA1,STK33,CBL,ACAA2,MPPE1,FLRT1,PIAS2,CCSER1,SMIM3,CKAP5,CDC42SE2,NCOA3,PPP2R5B,FKBP5,AVPI1,RAB2A,SCAF11,C6ORF89,CERS5,BTN1A1,LPXN,FOXK2,EXOC6,DDA1,TWSG1,YAP1,CRLF1,TMC2,NFKB1,KIF12,FOXN4,AOX1,TDRD5,IRF4,LEMD3,TKT,RASA1,IFT57,ZEB2,CNTN5,PPIL1,LTK,MTRR,WNK2,MLXIPL,ZNF98,NME6,MRPL48,DMC1,MYRIP,EDEM2,ZBTB5,DNAJC4,FBLIM1,FBXO10,NABP1,BIRC5,UNC5C,BDP1,KIF9,UVSSA,TRANK1,UBE2H,BAIAP2,RNF4,DDX10,KNDC1,ATP6V1E2,CTNNA3,GIPR,ARMC3,SCAMP1,ICAM3,MAPRE3,KLHL26,GAPDH,CDC27,CDCP1,TAF4,ATG4C,IFT46,ARID3C,KCTD7,ZNF160,RGS7BP,ZNF397,CC2D1B,SYT14,TXNDC12,CNN1,PIWIL1,CD14,ZFP1,METTL24,MDK,FOXK1,ZNF746,ELF2,CDA,SCN9A,WWOX,PDE1B,PTPN4,DCTN3,MTSS1,MEGF8,RAVER1,PLGRKT,PODXL2,PHF10,RABGEF1,RAD54L2,IGDCC4,PYY,TIFA,LAPTM4B,MORC2,CCDC83,GJC1,BOC,POLR3F,UCHL3,TMEM38A,LONRF2,SNX10,RORB,LAMC2,SPATA3,NCMAP,ST6GAL2,ATP6V1D,DTNBP1,B9D1,SRRM1,FKBP10,AGO4,MRPS30,MDM4,RAP1B,NDUFB9,PLCD1,TNK2,MCM3,RMDN2,FAM120AOS,SOCS4,RILP,MYO7B,MAP3K11,SMIM19,RSPRY1,IFFO1,PROSER1,LRRC47,KCNE1,RFTN1,RNF2,EPHB2,AP5B1,LMBRD1,MYO1C,KANK1,CNOT2,CEP250,KCNMB4,SNRK,VASH1,SLC22A31,KIF1C,IRAK2,TGOLN2,MBD4,CRYM,FCHSD1,KCNIP3,PLOD2,MAP9,BTF3L4,MRPL21,FBRSL1,ACE,KIF19,HGF,PHC1,TMEM179B,PPP3CB,UBAP2L,KIF16B,ANXA7,SPOCK1,ZNF638,SSC5D,CYCS,KANK2,SECISBP2L,DNAH11,SNX27,STMN3,ABHD8,CLIP1,PRPF38A,MDM2,COPS7A,MOGAT1,PI4K2A,CD8B,GPR161,SLC6A20,IL20RA,DRC1,CAPN1,PARP2,MACROD1,UBASH3B,CDX1,PANX1,MPPED1,VAMP2,UBE2D1,VWDE,NXPH2,NPHP1,RBPJL,TSHZ2,EXOSC7,MLC1,RHPN2,SLC35E3,WDR25,CASZ1,DHX40,DGKG,DYNC1I2,ZFP69,FOXN1,DHRS1,CSNK2A1,TOB2,FNDC3A,TMEM253,ROCK2,RFX7,ARHGAP11B,KCNH8,CD44,ATG9A,ARL15,C11ORF91,WDHD1,STARD3NL,PPP4R4,FRAT1,DCAF12,CACNA1C,DISP2,NTN1,TMEM204,LRRC7,GALNT4,POC1B-GALNT4,ANKRD13C,SKOR1,TNFRSF1A,CD9,PRDM2,SMARCAD1,APLP2,RIMBP2,RPL37,SP4,NPHP4,TRIM26,PCBP4,CPNE5,ABLIM3,FBN1,DPP4,ULK2,CLSTN1,HOMEZ,ZNF836,ZEB1,ZC3H11A,GLB1L,OLA1,GPN1,PLCB3,C2CD2L,PDGFC,CDS1,WWTR1,KCNA1,TOLLIP,CNRIP1,CACNA1B,TCF4,GPR62,EIF3D,TRIM6,MAPK10,EIF3F,RSU1,RESP18,POGZ,EML3,BEAN1,TPST1,CEP170,HLA-F,CLEC3B,PSKH2,PDE4A,MAP1B,SYT5,SS18L2,KCNAB1,CLHC1,ZBTB26,LCMT1,MRPL34,FBXL19,HSPA14,ZBTB8A,C16ORF74,CNIH1,TEKT3,LRRFIP1,CRIPT,PSMD3,PICALM,TRMT10A,PDE2A,CEPT1,NAE1,NCR3LG1,PSMB4,UQCC2,GALNS,NFKBIA,CDC40,ZRANB3,LEP,TUBA4A,COX11,IRS2,SORCS1,MAP3K3,MMP16,SNCA,UBAC2,PDLIM5,DNAJC6,BEGAIN,SIM1,MTA2,THSD7A,LYSMD3,ATP9A,AKIP1,LRRC14,NCK2,RGPD4,ZNF564,HELZ,SPSB4,RSPO4,PSMD12,NCAM1,SLC33A1,ZBED6,SUV39H2,ANKRD44,SLC1A6,KCND3,PPARD,POC1A,CCDC136,KLHL7,CDC16,SHISA6,KIAA0586,CHST3,GFRA2,TRA2A,CELF5,TMPRSS6,MDN1,KCNA4,GDNF,STMN1,TET1,RHBDD3,SULT4A1,PSPN,COX8C,MYOM3,CRBN,CDH13,VPS13B,BYSL,TAF11,NEURL4,PALB2,SCNN1A,COL16A1,WNT11,TEAD3,TTLL6,IDNK,PRKAR2B,DLC1,ST7,FAM98A,IFFO2,SLC25A16,ZNF219,ACLY,GLI3,RDH11,TMTC1,RNF185,ZIC1,ZBTB8OS,AURKA,EIF4G2,ANKRD33,NCLN,LARP1B,CCAR2,ESYT2,CPNE1,FZD1,CAT,ALK,TBL2,FAM170A,NR1D2,PTPRD,KANK4,ULK1,KIDINS220,PTPRH,C6ORF118,RND1,SKI,ZMYM4,PHOX2A,TRIM32,GTF3C6,M6PR,VIPR2,CYP2R1,SLC41A2,NFIB,TUBB8,EEF1E1,CUL7,TSPAN31,CALCA,GLI2,DHX35,UQCRC2,UPK1B,NT5C3B,TAMM41,PRKCE,CCDC103,FANK1,OSM,TEX9,RSBN1L,CXCR2,RBM12,SRGAP1,PPP2R3A,ZNF518B,ZNF750,ZNF716,ZBTB46,NTRK2,PTMA,SND1,MTMR14,CMTM3,SAMD12,HSP90AA1,AP3D1,CNTFR,NELL1,GABPB1,CFDP1,NHLRC3,FAM221B,STON2,ZNF428,NODAL,SHFM1,BIN1,ANKRD13D,KCNK13,IRF2BPL,SOX15,LRP1B,SPTB,CCDC39,CGRRF1,DCP1A,MELK,TULP1,AMD1,GPR88,PLEK2,KCTD13,FUT8,EPHB1,CAB39,PLAG1,FAM117B,NRP1,ENOPH1,ANO8,CABIN1,EME2,STARD6,HNRNPLL,STARD3,GPR137,SLC3A1,PRMT2,CWH43,KIF15,DZANK1,FAM117A,KBTBD13,C3ORF18,CNPY3,CDK5RAP3,TRIM27,MED26,THAP8,VKORC1,UNC79,ABCG2,ADAMTS12,ADAM12,IQCG,ZNF438	3.28e-05	4.48	16106	1844	1568	20092	ABCB9,AS3MT,MPHOSPH9,RILPL2,PITPNM2,CDK2AP1,SPATS2L,SBNO1,HIP1R,RASSF1,CYB561D2,KCNG2,CNNM2,WBP1L,ARL3,SFXN2,YWHAE,HYAL1,NRBF2,GNAI2,LETM2,DDHD2,NT5C2,C2ORF69,BAG4,PCDHGC4,PCDHGC5,ZMYND10,NEGR1,SUFU,TRIM8,ATP6V0B,NKAIN2,VPS37B,WSCD2,TYW5,REEP3,STAG1,FANCL,CACNA2D2,PTBP2,WWP2,FXR1,TUSC2,DENR,NQO1,KLF6,NFAT5,CD164L2,LSM1,RGS6,HCN1,FOXO3,EVI5L,RBKS,NOB1,FGFR1,CLIP3,SLC9B1,SAMD3,FRY,CISD2,UBE2D3,MYBPC2,MLXIP,SLC2A4RG,HCAR1,SOAT1,HEATR5B,ARHGAP1,DCC,METAP1D,SGCE,NEK4,PHF7,GNL3,MRPL33,SEC11A,LRRC4B,MAD1L1,PPP2R2A,CPNE4,WDR73,GRM4,GLT8D1,EMB,NAA11,PEG10,OSMR,ZNF592,PBRM1,PTN,ZNF385D,FRMD5,GNG10,UGCG,HSBP1L1,NMNAT2,WASF2,PCDHA2,NT5DC2,GLYCTK,ATF7IP,SDF4,STRN,RICTOR,PEPD,ACTR1A,DOCK7,DNAJC25,DNAJC25-GNG10,MLN,PCDHGB7,NEBL,RABGGTA,TTLL10,PCDHGA10,PCDHGA11,NEIL1,HORMAD1,ALAS1,LIME1,PABPN1L,NMB,MYL3,STMN3,PCDHGB6,AMFR,CCDC112,CUL9,HAT1,C12ORF43,SNAP91,PPP3R1,BTBD7,NFIA,JOSD2,PCDHGA9,TRAPPC2L,GRIN2A,KLHL29,TNFRSF4,DNAJA3,ZNF407,AK4,IRF3,USP1,CSMD1,MAN2A1,EPHA5,BCL2L12,STAB1,PTPN9,PTPRF,TNFRSF6B,IK,DIRAS1,WDR55,RALGPS1,PCCB,CHMP6,GGH,RIT1,PNO1,ZNF860,SIN3A,ASF1B,ITPR3,ZMAT2,BAIAP2,PRKACA,ST3GAL3,PCDHGB4,AGAP1,ZGPAT,RTEL1-TNFRSF6B,PGGT1B,CDIP1,HMOX2,NCBP2,TAOK2,PCDHA6,KLF10,PSD,RNF168,ARFRP1,GBE1,SDCCAG8,PCDHGA7,LSAMP,FSD1,IMPACT,EMX1,UBASH3B,TGFB2,RTEL1,ZFPM2,ARL10,C1ORF216,SYNE4,GNAL,PCDHGB3,NDUFA2,PITPNC1,SFPQ,POLG,PCDHGA6,ZFAT,AGO4,MAGI2,PCDHGA5,HUS1B,NUP50,FAM83D,PBX3,PPP1R13B,SLC2A14,VSIG2,DIAPH1,RTN1,PCDHGB2,ZIC4,TRMT61A,SLC25A2,TTBK1,INTS12,TBL3,LHX2,GPM6A,ARHGEF2,EPS15L1,ANTXR2,AXDND1,TMCO6,KIAA1191,ITIH1,AGO3,NMRAL1,ZNF121,GRAMD1B,PCDHGA4,PCDHA8,ACADS,MARK1,SGCB,ARNT,GNG7,ZSCAN5A,INO80E,MSL2,PCDHA9,LEMD2,SLC29A3,PCDHA10,AMBRA1,CIT,PCDHGB1,GAPDH,PTPRG,HARS2,ADRA1D,CLSPN,IPO13,ACOX3,PCDHGA3,ZMIZ1,PHF1,KIFC1,OSBPL10,SMG6,DISP2,HNRNPA1,ZBTB37,RC3H1,NPAS3,PCDHA11,ELAVL4,FYN,AKT3,PFKFB2,AP3D1,CTNND1,TMX2,ZNF408,SP2,PTPRN,MSRA,SLC4A1AP,MAML3,SCAF1,YPEL1,PNPO,CPT1C,MLEC,ZNF653,FTCDNL1,SLC45A1,PRDX6,TMIE,NDUFV2,SLC25A12,ANKLE2,ACSF3,PRSS50,RNF4,MNS1,PCDHA13,CBX5,TMEM248,UBE2E2,TMEM200A,KLC1,ATP8A1,NCK1,MED19,ARAP3,DCUN1D4,BCL6,UTRN,ATG13,YWHAB,BTRC,GEMIN7,PDE4A,SPECC1,VPS16,UBL7,C12ORF60,STK24,ESAM,CCDC171,RBM42,STAP2,DDX23,ZFYVE21,CCDC24,ZSCAN2,SLC38A8,PTPRT,SERPING1,WDR82,FOXB1,RELL1,ARTN,INSR,ANKFY1,IVD,EPHB2,IVNS1ABP,BCAR1,ZDHHC5,TXNL4A,CREB3L3,SKAP1,APBB2,PCNT,KIF1C,SRF,FAT2,GSTCD,NFE2L1,AMN1,RBFOX1,YOD1,PHTF1,UBE2G1,TMEM120B,MOV10L1,ETV5,GPATCH11,GPR26,USP6NL,ASPDH,CBFA2T3,TPCN2,PCDHAC1,SLC35F4,EIF2AK2,FOXN3,EHBP1L1,SIMC1,TTPA,IFFO1,TET1,KIF2C,NELL1,HOXD10,SYNE2,MAN2C1,SLC9B2,MARK3,ZNF560,HOXD8,CLP1,GFER,SLC5A7,INA,PTCH2,BNIP3L,ATXN1,WDR53,PCDH9,MUC5B,BPTF,SIN3B,YBX3,RBM6,KDM4A,AFF1,MST1R,SRSF4,SUSD4,KCNA6,GUCY2D,C18ORF54,ARID3B,YWHAG,SLC8A1,CACNA1C,AGO1,FCHSD1,ST14,ANGPTL2,GBF1,CDH1,ZFYVE1,CACNB3,RYBP,FANCI,NOXO1,COMMD10,EIF2B3,SMARCD1,FURIN,DOC2A,IP6K3,MPC2,MCM7,NCOA2,KCNAB3,NAE1,STK32B,CACYBP,NFIB,SLC6A20,PDCD11,IRGQ,SPPL3,PITX3,CYP7B1,CAMKV,ANKRD27,CASD1,TELO2,KIDINS220,SPOCK1,TWF2,WDR62,ATG16L2,ABL2,RABGEF1,FOXN4,CNTN4,SLC6A9,PLK3,ACE,PRKAB1,MARK4,CHCHD3,ILKAP,MSI2,CABP1,TRMT1L,CREB3L4,ENSA,GOLGA3,NDUFAF7,OR9Q1,ALPK3,SMIM3,DCAF12,TMEM219,TOMM5,MFSD9,CACNB1,PHF3,GPRC5A,LIG4,ROBO2,OPCML,UROD,EIF2AK4,GPD1,SLC35G2,PDGFC,PLEKHA5,SPATA18,LAPTM4B,DENND1A,PCDH17,TFG,CDCP1,MICAL3,ZNF684,SNX14,SERTAD4,CHRNB2,MUC4,KIF21B,JADE2,KCTD7,DGKI,HARBI1,CNTROB,ZIC1,GLCE,ECSIT,GLB1L,COPS6,RIMS2,RBM5,TSC22D2,ARHGAP40,SENP5,IFT140,TYK2,CERS5,B4GALT2,ZDHHC23,PTK7,RRAD,SYT11,GALNT4,POC1B-GALNT4,EGLN1,ZCWPW1,CHST3,PDE1B,PILRA,DCTN3,EXOC8,KBTBD13,KLHL30,MTMR2,CBS,NPHS2,PRKG2,SYT6,SETD2,TMEM38A,CDA,LIN28B,TMEM204,ZNF605,EIF6,RHBG,NDUFA13,NPHP4,CBX1,ZNF589,DGKZ,FREM3,DCAF6,PRTG,TMPO,SCN2B,ELF2,TTLL8,ATP8B2,TEAD1,SNRNP27,MXD1,SSU72,KCNK13,CDH3,HS1BP3,NKAIN3,KRIT1,DHRS1,LIMD1,NUDT4,XRCC3,ATG9A,TEX9,DPYSL4,CYCS,PAQR6,TBC1D22A,STARD6,WDHD1,SYT14,MORC2,DENND2D,PPP2R3A,ZC3H4,AMD1,CHFR,PPP1R16B,TSN,RNF157,CEPT1,KCNH7,CRYM,MELK,PDP2,WNT11,LYPD1,DENND4B,TUBA4A,TSC22D4,CRTAC1,PKNOX1,CD8B,PTK2B,EBF2,ADO,RBM25,YJEFN3,CLDN15,CNN1,SLC39A1,ZNHIT1,UNC79,CCS,SLC24A4,SLC33A1,FBXO38,SNX11,MED26,MAPKAP1,GALNS,FCHSD2,SYNGAP1,TNFRSF12A,LEP,SIRPA,TMTC1,CLPP,SGTA,LRP1,SALL1,POC1A,ARID3C,CHRM1,PGAM5,RAP1B,CHRND,CCDC88B,CDX1,PILRB,VTI1A,SPAG7,SPRTN,PPP1R21,COX8C,FOXN1,EFHB,WRAP73,DZANK1,PARP12,DCUN1D5,AXL,FZD1,PATZ1,TBCB,FNDC3A,YAP1,PPP3CB,COL16A1,GLUL,TOLLIP,CRTC2,ORM1,GAL3ST3,COL22A1,MIA2,NHLRC3,CACNA2D1,CDC25A,PROSER1,CALR3,COX11,RNPS1,AOX1,COMMD4,NUP210L,GLIPR2,TBL1XR1,MDK,FAM170A,TIA1,RYK,SYT17,LHFPL3,GAB4,SFMBT1,CRBN,DPF1,DCP1A,LUZP2,GATAD2B,CHST12,CWH43,DARS2,RRM1,NODAL,SPSB4,ANXA7,RORA,MDN1,SCAND3,DNMT3A,MON1A,CYB5D2,TMEM179B,EXO5,IFT57,PPP4R4,KAZN,CEP57,RAP1GAP2,CELF2,SOBP,CENPL,CRK,TTC39B,EIF3B,ZNF217,PLXNA2,PCYT1A,SIX3,RFX3,DNM1,CDCA2,HECTD3,CADM1,PLEKHD1,KIF12,SYNGR3,TCP1,ZMYM4,CD14,CSNK2A1,PPIL2,PNLDC1,SNRPD2,ACAT2,ANKRD12,SLC47A1,FOXP2,IGSF9B,SYNE1,NIP7,UBXN7,CDH8,RGS9,SLC28A3,UQCC2,NYAP1,RASL12,SCAMP1,ZCCHC2,TLDC2,RNF217,ARFGAP2,UBE2D1,GATAD2A,BATF2,ABCG2,PCYOX1,RESP18,TMEM170B,FAM91A1,RGPD4,CLSTN1,BCL7A,BEAN1,SERGEF,ORM2,RSPRY1,RFX7,CRMP1,KLF16,STAG3,AURKA,PSMD7,PSMD3,LAMC2,UNC80,RNF180,ARVCF,MRPL11,RSBN1,SACM1L,ANKZF1,CAMTA2,PPFIA4,MFI2,FAM57B,ALDH3A1,CTNNA2,MLC1,WTAP,PCDH7,SLC41A2,OGFOD1,WNT9A,KLF7,GIPR,PEBP4,PDE4B,SNRPG,EXOC2,RAD54L2,EEF1D,SLC35A1,GTF3C6,PANK1,ISYNA1,TRA2A,AP1AR,PRKD3,CCDC39,RBM4,MMP16,SIGMAR1,SH3PXD2B,VSX1,CALHM1,PDSS2,YIF1A,FAM120B,MOGAT1,IRAK2,LRP1B,IRF2BPL,DYNC1LI2,PTPRD,MGRN1,RHOG,TIFA,FNIP2,ABCA3,CHCHD6,SLC6A1,COPZ1,PPP2R5A,PPP1R37,KLC2,TOR3A,KCNIP3,MYLK,SORL1,AJAP1,GNAI1,CRB2,VWDE,NME6,TTC7B,USP28,SAMHD1,SOCS4,EIF4G1,PRKAA1,KIF9,HAUS5,SMARCAD1,INCA1,ABCB6,MFSD11,ITM2C,ONECUT2,ZDHHC2,TTK,SLC36A4,JRKL,SLC41A3,GLRA3,MAPKAPK3,PCGF6,ZNF608,SHANK1,ATG4C,MKS1,PIK3R4,COMMD2,MS4A15,FAM76B,FAM168A,GABARAPL2,ZFP69,LCE1D,C11ORF91,GRM1,ZNF214,TTYH3,TRPC4,RBM14-RBM4,XPO7,AIG1,SOD2,CLHC1,GEMIN6,DRC1,RPL37,DCLK1,TMTC4,EGR2,RAPGEF6,PLEKHJ1,RNF19A,UVSSA,UBR2,MPPED1,CDH15,PLOD2,NDUFB9,FBXO3,PPP1R36,RACGAP1,FAM20B,TAF6,SCNN1A,JMJD6,PPM1A,CMTM3,SLC2A1,MROH6,ZNF500,ZNF433,FAM83C,KCNA1,SIGIRR,ZEB2,ABTB2,CD47,STON2,SLC36A1,CLDN6,RNF2,GANAB,ANKIB1,ENO3,MAML2,PJA2,ZNF396,M6PR,BCLAF1,PRLR,KBTBD8,PRSS57,TSHZ2,PRKAR2B,MIA3,CEBPZ,TMUB2,TRMT10A,KDM3B,NKX1-1,TEKT3,GLI3,TNFSF8,NLRP14,MAGI3,ANKRD24,PATL2,PMPCB,RND1,LRP11,RARS2,NAT8L,NTM,ING3,ZBTB8B,GMFB,MYO1B,PHC1,BBS2,KCNE1,GPR107,CNIH1,CORO6,HS6ST3,UBAP2L,IFIT1B,POLR2F,TMPRSS6,MTSS1,LATS1,CTDSPL2,DVL2,PVRIG,KLHL18,ECD,CCNE1,PPM1L,RAB1B,DIDO1,PAQR3,DNAJC9,POC1B,CREB3L1,UGP2,ATG5,FBLIM1,NUDT21,TMEM233,CFDP1,MRPL18,PLCB2,FOXK1,ZFP82,MYH3,ZNF10,LRRC8D,UBE2H,WWC1,ABCG1,STMN1,ALX4,ZBTB47,FNIP1,PHLPP1,ALDOA,SLC39A3,ALDH1A2,TNK2,ZNF878,UPK1B,IGDCC3,PDGFRL,SSPN,CENPV,BMP2K,ZBTB8OS,SORCS1,RSPO4,GLG1,SLC22A25,TRHDE,MRPS14,TSPAN16,KCNK4,PARP1,SBK1,RBM20,DUSP6,COPZ2,SMYD2,FOLH1,FAM193A,ZBTB7C,ASB16,ZNF862,TRNT1,PTPN4,GLDN,FAM149B1,FLOT2,ETF1,SYT5,TSNARE1,C1ORF43,RNF24,LRRC9,ACADVL,TMEM200B,SLC19A2,BSX,BAG3,TXNRD3,SS18L2,APLNR,BDNF,WBP11,EPHB1,SLC27A6,ACAP2,ZBTB8A,TTC33,CNST,SPNS2,CTSF,CISH,NRXN1,TMEM150A,ZBTB46,ACTR5,KNCN,COG8,NFKBIA,STEAP2,PURB,PIP5K1B,MTFR1L,CNR1,THAP8,LSM10,ZNF804A,TAF11,FBXL17,NR4A2,CPEB2,RBM15,NFU1,SP4,GJC1,KCTD9,ZNF564,TRAM2,TRPM4,CMTM2,IL11,SATB2,GPR56,KLHDC3,GHITM,SEMA5B,INTS9,MRPS5,PTPRU,C9ORF43,PPP3CC,LINGO1,ANHX,TDRD7,ZSCAN12,DLG1,PPP2R5E,MYRIP,KCTD13,PCBP4,KIF16B,CDC42SE2,KIF26B,HMGB1,UBAC2,HSPA9,GPR62,LRAT,DIP2A,DUSP7,PRKCE,SNX27,NEK1,RGMB,COPS7A,HEMK1,C11ORF96,FUT8,C2ORF42,ROPN1B,DMRTA1,GCDH,SPTBN2,CTSO,PSMA1,RGS7,KCNH8,PIWIL1,ATP6V0E2,PTPRH,ICAM5,C12ORF42,SPDL1,ANO9,RABGAP1L,SERPINB1,CLK3,MTTP,ARRDC4,RAD52,ZNF514,ZMYND15,SLC22A4,FAM221B,FOXN2,ZSCAN31,ZDHHC8,RPL6,SLC38A2,HAGHL,DLC1,DOT1L,GFAP,GALC,PAG1,EIF3J,ZNF598,SNAP25,UFL1,U2AF1,EPHA8,KRT7,SSBP4,TNFAIP1,TWSG1,SLC4A2,RBBP9,EGLN3,PHOX2A,PDE9A,ZFP1,NMD3,RELT,HELZ,PTPN11,PSPN,IFIT5,CHP2,FRAT1,CUL3,ZNF24,SLC46A1,BCL11A,B3GALNT1,DNAAF3,LY6K,CACNG3,DDX10,TMEM33,C5ORF22,POLE3,EIF5,PDE3B,PDCD10,SLC22A13,TRIM62,PGBD1,KCTD14,CAT,ANKRD13B,KIAA0319L,ZC3HAV1L,ZNF428,EPN2,GOLT1A,TMEM108,CEP120,FGF9,SLC40A1,RNF167,RAB2B,ZKSCAN2,SLC35C1,CHRNA7,TNFRSF10A,TYW1,RSBN1L,ELOVL7,ORAI1,TPRG1L,ULK2,SLC9A8,MICU2,SNX2,STRBP,P4HA1,JPH1,GTF2A1,HECTD4,SSBP3,TAF5,WDFY3,DLG4,KNSTRN,HMGA2,MAU2,KIF27,FAT1,TMEM30B,LRRC37B,RERE,NRP1,ACTR3,CA7,VPS33B,FAM136A,CLIP2,RNF114,CTNND2,B9D1,PDF,NKPD1,ZNF880,MIB1,PPL,CAMKK2,LRBA,OSM,BOLL,FBXL3,COL19A1,MAVS,ATPAF1,CD226,CAPN5,ERMP1,UHMK1,CDH13,RPS3,SNRNP48,PROK1,EFCAB7,TMEM150B,NSF,MSANTD2,CCNYL1,SLC35E1,TOM1L1,GALT,UBXN4,HSP90AA1,NSUN7,BAG5,ACAA2,SATB1,ZBTB39,ATP13A2,EMC10,ZNF197,CKAP5,MEGF8,CD81,PHF10,WNT3,MYOC,ZNF836,UBA3,VPS25,NPC1,ZFAND2B,ATP6V1H,RALB,ELL,ZNF268,SYCE2,PPP2CA,PLCD1,RFWD3,ANKS1A,TOX,GCLC,POLR3F,FAM181B,FAM162B,AIPL1,OSBPL2,AKNA,CKB,SPHKAP,ADAT1,ZNF140,G3BP2,FIS1,NACC2,SORCS3,GRID1,GPN1,ST7,SOX15,CCDC83,MCUR1,DCAF4,BFSP2,OLA1,ARHGEF25,GABPB1,GFPT1,RNPC3,MSC,FOXRED1,DTD1,CELSR2,ICAM3,MTMR3,KANK1,MAEA,TANGO2,PTPRO,MYO1C,HMGN4,SMG5,CNTD1,EML2,ZNF891,LRIG3,CCDC136,ARMC3,PLEKHB2,STAC2,ZW10,CD55,P2RX2,RAC2,MYOM3,CCDC78,BEND4,STXBP4,PDLIM5,USP36,SLC25A38,SLITRK3,ENOPH1,UBE2R2,TRMT2A,ST18,CD8A,SIX6,C19ORF84,CAB39,SPAG1,SSR2,BTBD9,CALHM2,ZNF660,PLAUR,RNF214,SPARC,DRD2,ZEB1,CDKL2,DOCK2,TGM1,FAM118A,ETV3L,SF1,ANKRD54,ANO7,RAB18,MYSM1,PPP1R12A,DZIP1,PEX7,TFB2M,TAC3,ADAMTSL4,CALCA,COMMD5,ASPHD1,TRAPPC9,RIPK2,ENO2,CPN2,CPQ,GATM,MROH8,ZDHHC7,PDGFRB,HSPD1,FAM53C,RBPJL,USP24,TMEM253,ADAM12,ORC3,ALKBH1,MLKL,DENND4A,TYR,FSCN3,PEX2,ZNF606,TGOLN2,CALM2,SNCA,GFPT2,CMTM4,UBAP2,KCNJ3,KRCC1,UNC119B,RPS6KA4,TXNDC15,PIGS,TNFRSF1A,NAA25,ZNF534,ELAVL1,NBEAL2,BECN1,CHST10,PREP,GTF2F1,ATAD3A,MYL7,SDHB,NDRG3,CCDC103,GXYLT1,MTDH,CCDC12,FBXO45,CHURC1,ITGB3BP,PAX5,TC2N,PSME3,GAL3ST4,CHERP,CELF3,SLC22A5,SMAD2,PKIA,SWI5,TCOF1,BRCA1,DPH2,NTRK1,DOCK6,KCNA4,SEMA7A,CDK12,BPHL,RNF103-CHMP3,FAM120AOS,IL11RA,VPS53,MANF,UBTF,CHD4,SPTSSB,GPAM,FBXO33,PALD1,WNK4,PPP2R5D,ZNF146,ZFAND2A,LIN37,MPPED2,CDK5RAP3,SP6,CHMP3,MED12L,MICALL1,ACAD10,TMEM221,RBCK1,TRMT44,RPS7,CCDC66,TMTC3,PLD5,UTP23,PAQR8,NRDE2,FRMD4B,WWOX,DAP3,ITIH4,ZNF160,ACAP3,LRP12,CYB561,PRKG1,PDLIM3,DHX57,SYT13,PTPRM,SOX10,TNFSF12,TNFSF12-TNFSF13,GRPEL2,ZFYVE26,ZNF700,KIFC2,TOMM34	0.000457	3.34	16106	1207	1035	20092	PITPNM2,NRBF2,ABCB9,KCNG2,YWHAE,MPHOSPH9,REEP3,SPATS2L,AS3MT,PCDHGC4,GNG10,AMFR,NKAIN2,PCDHGC5,SDCCAG8,SBNO1,MRPL11,ETV5,ZMYND10,RILPL2,PTBP2,CDK2AP1,RBKS,TUSC2,HIP1R,RASSF1,DNAJC25,DNAJC25-GNG10,GNAI2,CYB561D2,C2ORF69,PPP2R2A,HUS1B,STK24,FANCL,GOLGA3,WSCD2,HYAL1,CNNM2,PBX3,STAG1,CHFR,PCDHA2,MRPL33,UGCG,LETM2,PRTG,LRRC4B,FOXO3,GEMIN6,DDHD2,CHMP6,PATZ1,NAA11,PURB,EXOC8,BAG4,IPO9,NFE2L1,PCDHA6,NT5C2,SPTBN2,GRIN2A,METAP1D,FURIN,AK4,VPS37B,RBM4,PCDHA8,WWP2,PCDHA10,FXR1,PCDHA9,PCDHA11,TYW5,SLC25A2,KLF6,ANKLE2,COMMD10,PCDHA13,LIMK2,SYNE2,CAMKV,RBM6,RIN1,FSD1,ATF7IP,SPRTN,EGLN1,PCDHGB7,RFX3,PCDHGA10,MTMR2,CBX1,MST1R,PABPN1L,PCDHGA11,SLC35F4,RALGPS1,PTPN11,CTSF,ASF1B,NEGR1,DHX57,SFPQ,ZNF605,IK,PCDHGB6,PARP12,CCDC112,SOAT1,OSMR,TOX,TBC1D22A,CEP57,PCDHGA9,PCDHAC1,CBX5,ATP6V1D,CPNE4,ZMAT2,TRAPPC2L,WDR55,HEATR5B,MYBPC2,HNRNPA1,CACNA2D2,PRKACA,KRIT1,RGS6,UBL7,KLF10,IRS2,RGS7,DDX23,UGP2,MAML3,RBM5,COQ4,MLXIP,HORMAD1,STRN,RBM14-RBM4,MON1A,ARL8A,FAM76B,ZBTB5,STMN3,SLC2A4RG,NQO1,SNX11,GRAMD1B,RBM42,NUDT21,FBXO38,NDUFA2,GLUL,MLN,ARHGEF2,PCDHGB4,PGGT1B,NFAT5,KCNJ4,STK32B,PAQR6,PLEK2,CD164L2,SAMD3,ANKFY1,WBP1L,NFIA,PCDHGA7,SLC19A2,LSM1,JOSD2,RNF185,EIF2S1,ARMC3,NOB1,PGAM5,POLG,FOXP2,TES,SKAP1,TIFA,TRMT61A,PCDHGB3,MICU3,RIMS2,RYBP,CCDC88B,ELAVL4,SMIM19,ARID3B,ZC3H4,PCYOX1,HARS2,ARNT,ATG16L2,CCS,PCDHGA6,PTN,SP2,AP1AR,SFXN2,CHST3,PCDHGA5,DCC,FRY,TIA1,HCN1,ZSWIM6,SMG6,RPL6,PCDHGB2,PNPO,STAP2,ESAM,IMPACT,STAG3,HSBP1L1,WDR89,YIF1A,PPP3R1,PCCB,ELF2,FRMD5,RYK,CLIP3,CCDC171,ACOX3,CYB5D2,RICTOR,TEAD1,GRHPR,TRMT1L,TMCO6,PCDHGA4,RIT1,NEBL,SPECC1,PNO1,AGAP1,GRM4,CALCA,STMN1,RTEL1-TNFRSF6B,KHNYN,KLC2,SNRPG,PCDHGB1,PCDHGA3,ATP6V0B,SEC11A,KIAA0319L,VWDE,SDR39U1,IVD,SWI5,KLC1,CD9,RTEL1,PCNT,PPP2R5E,ZIC4,ZFPM2,GNAI1,FOXP4,IP6K3,PDGFC,ADRA1D,CUL9,PHTF1,CHD7,WDR73,TTBK1,ZFAT,BTBD7,GPC6,TRIM62,SPHKAP,NUP50,ANKIB1,ARL3,VSIG2,LSAMP,FAM83D,PARD3,WASF2,ZMYM4,TRUB2,ZNF407,CHCHD3,TMX4,ZNF577,DCAKD,ZNF592,DENR,CDH3,LYPD1,ANGPTL2,MYOC,BPTF,SLC1A2,SGPP1,STX17,SRF,HECTD4,MED26,SGCE,SERTAD4,GPHN,ECHDC3,ATP5G1,AFF1,C12ORF60,MAD1L1,PPP1R13B,USP1,TTC6,LIME1,TNFRSF6B,MARK3,CACNB1,PRKG2,PHF1,BRMS1,RAB18,DOCK7,SPTSSB,DGKI,TNK2,CNTN1,EGR2,AGO3,MAN2A1,ZNF608,LHX2,URM1,DIRAS1,LIG4,VRK1,PRLR,ZNF148,OGFOD1,TMEM248,ULK2,BCL6,AMN1,BBS2,ZFYVE21,ZDHHC24,ABRACL,OSBPL6,ZGPAT,EMB,ZNF121,SLC4A1AP,PPIA,PRR22,SLC29A3,TLDC2,FAM136A,NIPBL,AXDND1,TRAIP,ARFRP1,MORN2,PVRIG,EFHB,STAC2,DLG1,ZNF135,ASPDH,ZNF423,ARRDC4,XPO7,ZNF653,SLC8A1,PDE3B,PTPN7,RBPJL,DENND2D,ABCG8,PIWIL1,YPEL1,ATP13A3,EFCAB6,TRIM8,STRBP,UBE2Z,CACNB3,TOMM5,NMB,ARHGAP40,LEMD2,PJA2,FAM120B,SLC27A4,FGFR1,MCM7,AGO4,TTLL10,FBLIM1,PRKAA1,RNF168,TAOK2,SH3PXD2B,MFSD9,ZDHHC8,HMGA2,ZBTB8B,CSNK1G1,BRINP1,PITX3,ARL10,EPHA5,FANCI,CREB3L3,DGKG,GNAL,ABCC8,KAT7,PTGER4,DPYSL4,DNAJA3,COPZ1,ZDHHC23,TMEM108,SLC20A2,COX8C,ZNF385D,NPAS2,ALDH3A1,DIAPH1,GALNS,B3GALNT1,CKB,FCHSD1,DUS3L,PPP4R4,MARK1,NDUFA13,HAT1,SGTA,UQCC2,UBR2,MSL2,EVI5L,PACS1,YBX1,ZNF664,NR4A2,ECI2,CIT,CDHR4,SMG5,FOXK1,EPS15L1,PFN2,CNN1,PEG10,TEF,CYP26C1,PCDH17,GPC2,KBTBD13,C12ORF42,ATP8A1,POLR1E,ITPR3,TTC33,RHBG,SHISA6,SYT5,RASAL1,KCNAB3,YJEFN3,ZNF560,TAF7,RBM14,C2ORF42,SLC45A1,SLC44A2,AGO1,ACAD10,CHERP,IP6K1,RARB,BAIAP2,RBM20,SUSD4,LIMD1,ABL2,MAD2L1BP,TMEM150B,MPPED1,GOLT1A,C1ORF216,PCDH9,INTS9,KIF12,INO80E,SNAP91,SH2B3,NMNAT2,MTFR1L,SLC39A3,WWC1,RAPGEF6,PTK7,PTPN4,NMD3,RTN1,DZIP3,RGS9,EIF2AK4,GTF2H5,PMPCB,NIP7,LTK,STARD3NL,KANK1,SIN3B,PLA2G3,CTNND1,TSEN54,DNAAF3,AFF3,CRTAC1,CRB2,CCDC92,AGPS,RAD54B,RAB11A,MAPKAP1,CLSTN1,INHBE,PPIH,SATB2,SNF8,SAE1,KIAA1614,FAT2,SLC35E1,RAB1B,AKT3,UBE2G1,CBS,SYNJ2BP,CLSPN,GATAD2A,CDCP1,CLPP,FNIP1,TELO2,LCE1D,ACADVL,MFI2,TNRC6A,SERAC1,FBXL17,MATN4,USP15,ECSIT,RAPH1,IFT46,YWHAB,ZSCAN5A,GBF1,RND1,FRMD1,PHLPP1,NXPH2,TXNDC12,SMARCD1,PITPNA,CALR3,IGFLR1,CFDP1,TBC1D1,IRAK2,AKIRIN1,PNPLA5,DPP3,PANK1,FAM91A1,MYH7,PRPF38A,STX6,LRRK2,GPC5,RCBTB2,MFSD11,TMEM209,MDM4,TEAD3,INPP5K,GNAS,MAPKAPK3,MAU2,RPS6KA4,UFL1,BRAP,RNF214,XPNPEP1,PPP3CB,MAVS,NCK1,SLC39A10,DVL2,SLC24A4,TTYH3,GLG1,RSBN1,MLC1,KIDINS220,PELI3,YBX2,ZNF691,CHRNB2,ZBTB8A,HPS4,HIPK1,HAUS5,MELK,NUDT4,MKRN1,CDC42EP2,ANKLE1,NEIL1,FAM181B,SIX3,VPS13D,POM121L12,SYNGAP1,CERS5,SRRM1,DOC2A,PNLDC1,PSD,WDR1,LDLRAP1,RC3H1,EMX1,ADCY1,TTLL6,CILP2,SNCA,TMEM219,OSBPL2,SUFU,PARP2,GAPDH,FBXL19,MICU2,SSR2,NTRK3,EXOC2,PSMB4,BCLAF1,IRF2BPL,SRSF9,TMX2,TOLLIP,ZNF682,BOC,KMT2B,RNF123,IFIH1,STAT5B,GATC,ZSCAN31,COCH,ZIC1,ZNF160,PRKCZ,TRIP10,ACSF3,LYSMD3,MAGI3,EEF1B2,RANBP1,PC,CARD10,MDN1,RNF2,RABGEF1,MUC4,PEPD,NDUFV2,RNASEK-C17ORF49,C17ORF49,ZMYND15,MLEC,TWSG1,CDK5RAP3,GRIN2B,ZMIZ2,FCHSD2,SYT2,POGZ,RHBDD2,POC1A,PHF20L1,SDHA,NUCKS1,IFIT1B,CADM2,DMC1,WBP11,CDC42SE2,KCNIP2,ARCN1,UBAC2,MADCAM1,ROBO4,CAV1,SS18L2,PSMA1,COL19A1,ELP5,KCTD7,CYP7B1,ZNF155,ACADS,ZNF695,OR9Q1,SYNE1,MOB1B,NODAL,RAP1GDS1,CLP1,RBFOX1,TAOK1,LCA5L,PHTF2,TXNRD1,DNM1,CRTC1,LIN37,HSP90AA1,PXMP2,SCAF1,KAZN,CACNA2D1,DDX4,PILRA,GNG7,SNAPC1,DCUN1D5,GRIN3B,TMEM235,BNIP3L,ANXA7,RACGAP1,BCL2L12,CDIP1,GABPB1,DZANK1,CNIH2,NDUFS1,FBXO10,PLAG1,MANEA,COX11,ANKRD18B,IVNS1ABP,CSMD1,AP3D1,DNAJC9,GET4,TSC22D2,ZNF518B,BAG5,OPCML,TBL3,GNAO1,ALDOA,PDE1C,TM6SF2,SMAP1,TRAPPC9,MED19,FBXO33,BACE1,BTF3L4,MYLK,EVA1C,WTAP,SLC35G2,NUP205,RFWD3,ROBO3,IFFO1,SIL1,ACAA2,ZFAND1,NCOA2,CDCA2,XRCC3,ZNF813,PKNOX1,CTDNEP1,NKTR,EPHB2,RAB17,JOSD1,TECR,BIRC5,PDE4B,DLG4,CNTN4,RABGGTA,CLK3,PTPRH,TNRC18,ICAM1,ZC3H7B,CCDC66,TULP1,LY6K,BTG1,NDUFAF7,ILDR2,SAMHD1,FOXB1,COG8,RPL37,COPS6,RAB5A,SEMA7A,DYNLL1,DIP2A,THEM6,IFIT5,FOXN1,RAPGEF5,CCNI,DIDO1,CRHR2,ENSA,FBRSL1,RASL12,NUDT3,KREMEN1,CPNE5,MCOLN2,ZNF90,ANHX,CHMP4C,SNCAIP,PEX2,SWAP70,SHISA4,POLA2,IRF3,CCDC127,CTDSPL2,HMGN4,P4HA1,GAL3ST3,NAPSA,CISH,ORC1,PPIL2,ACE,SNRPD2,EFCAB7,MBTPS1,RAB2B,TCP11,CTSO,FAM149B1,IQCD,CRLF3,KIF1C,BRCA1,ITGB3BP,PCK2,TRMT2A,MUC5B,DCUN1D4,RSPRY1,INSR,IGDCC4,MAGI2,CD226,SIMC1,FKBP5,DNAAF2,TXNL4A,PPM1L,TMEM120B,EIF4G1,NBR1,SYT11,KCTD14,ERC2,DPP8,CARHSP1,ECD,GPR26,ATXN2,ZNF93,CD14,KCNH8,SPOP,PHF7,ST14,MYRIP,C6ORF89,CNTROB,CHRM1,SCAND3,PDE4A,DGCR8,ARL6IP6,OSM,ZBTB8OS,CYCS,HOXD10,PLAU,AJAP1,ZNF433,EIF5,PPIL1,C3ORF38,METTL6,KIAA0319,TPCN1,PDP2,COL22A1,SEC22C,DKK1,FTCDNL1,NRL,RNF220,ARAP3,TRAFD1,FZD1,NPHS2,TOM1,SLC29A4,AOX1,FBXO6,BNIP2,ZBTB37,DISP2,WDR62,TSHZ2,TGM2,GLT8D1,SUGP1,ATG4C,RND2,MYH3,ZNF10,NEK1,CHRNA7,TPST1,CCDC152,PLLP,PIGS,ZDHHC5,HS1BP3,RSBN1L,GLYCTK,FBXL4,NEK4,TMEM106A,BCAR1,BTRC,TBC1D13,RPS29,TEFM,BLK,KCNA1,RPL35,SLC9B1,FNDC3A,LRRFIP1,ILF3,POLR2F,ZNF878,LDHB,NMT1,BCL11A,SLC29A2,PTMA,CNTD1,TRA2A,INTS12,PATL2,MLKL,PILRB,KCNT1,SH3GL2,RPL37A,RPAP2,KLHDC8A,GDAP2,NCLN,ACTR1A,NPHP4,FBXO36,ATAD5,GNL3,CPT1C,KIAA1191,EPHB1,ZCWPW1,TMEM200A,DENND1A,BPHL,TYK2,CALCB,UNC79,COPZ2,ACAT2,OVOL1,PTCH1,PIK3C3,WDHD1,SLC47A1,ZNF860,NCDN,BECN1,GNG4,AP3B1,SERGEF,CYP4F22,EXOC6,ROBO2,PBRM1	|
TF:M13366	TF	Factor: ZBED4; motif: CCCGCYCCGC	6.85e-05	4.16	7920	1867	848	20092	PITPNM2,WBP1L,SBNO1,TRIM8,CDK2AP1,HIP1R,NKAIN2,SPATS2L,KCNG2,NRBF2,CNNM2,YWHAE,NT5C2,GNAI2,C2ORF69,REEP3,ATP6V0B,METAP1D,LSM1,SPTBN2,BAG4,GNL3,RBKS,WSCD2,GLT8D1,DDHD2,PBRM1,UBE2D3,TYW5,SLC9B1,CISD2,JOSD2,AUTS2,PELI3,SDCCAG8,TCF12,DENR,CTSF,PPP3R1,FXR1,ATF7IP,ZMIZ2,KLF6,FOXO3,DNAJC25,DNAJC25-GNG10,GNG10,STK32B,PURB,WWP2,ETV5,RNF180,GLYCTK,DGKI,PITPNC1,WAC,ANKRD13B,PTPRF,ZNF592,DENND4A,AMFR,EVI5L,FGFR1,ZFAT,ATG13,CRTC1,LHX2,SLC19A2,MAD1L1,SEC11A,ST3GAL3,MLXIP,RBM4,CRTC2,GOLGA3,SLC2A4RG,ATP8A1,KLC2,RBM6,RAB11A,STAG1,SSH2,DENND4B,ARTN,PCDHGA12,MYCL,TOR3A,SDF4,FANCL,RALGPS1,PTK7,DHX57,CUL3,TEAD1,SMG6,ZFYVE21,PCDHA2,GRM4,TANK,PLCD3,ACBD4,PCDHGA10,CDC42BPA,ARFGAP2,HSBP1L1,PCDHA3,SCMH1,WLS,ZDHHC2,ZFR,SKAP1,FANCI,FBXL17,SYNE2,INA,NEBL,PPIA,DOCK7,SPPL3,HARBI1,CD47,SLC29A2,NMB,TOX,ZNF860,SLX4,PCDHA4,ANKLE2,CDH1,RAB1B,AGAP1,FOXRED2,PTPN9,ESAM,SOS1,RORA,HMOX2,POM121L2,SLC6A9,YWHAG,YWHAB,FOXO6,LYSMD2,WDR82,NFE2L1,CDIP1,PARD3,FYN,SNX8,SLC27A6,TAOK2,SLC47A1,SCAF1,CHFR,TMX4,FRMD5,KLHL29,POMC,PDZD8,TSHZ3,SLC9B2,PCDH9,TRMT61A,MAN2A1,RICTOR,TFG,ZNF184,PRDX6,SIPA1L3,GGH,PSMD14,AGO3,PCGF6,PCDHGA7,PDCD11,BTRC,CHMP6,SLC8B1,BARHL2,ZKSCAN8,DGKZ,IGSF9B,CAMKV,OSBPL10,EHBP1L1,CTPS1,PHF20L1,PCDHGA5,JADE2,ZNF407,NUP50,PCDHA6,MLEC,NMRAL1,NCOA2,PKNOX1,SCUBE3,CTNNA2,TRHDE,UNC80,EIF3B,FAM83D,TRIM66,PC,MORN2,RYK,RIMS2,TMCO6,RNF38,ARFRP1,RAB6A,PBX3,PCDHGA4,CREB3L1,TET2,NFIA,STK24,RTEL1-TNFRSF6B,ATP8B2,PPP1R36,ZGPAT,HMGA1,ANTXR2,KCNJ4,TSPAN5,USP6NL,PCDHGA3,GRM7,PCYOX1,XPO7,UNC119B,STRN,ZMIZ1,PCDHA7,LEPR,LRIG3,RELL1,PNPO,TES,ITPR3,SORL1,ARHGEF2,CBX1,MMP24,ADRA1D,VPS16,PCDHA8,PCDHA9,PCDHA10,SLC29A3,SNX14,GALNT2,CLSPN,GRIN2A,APBB2,MON1A,ABL2,DCAF11,XPNPEP1,TRAIP,DIAPH1,OPCML,TMIE,CASD1,ISYNA1,DPYD,ANKRD12,FAM181B,CIT,LEMD2,MAML3,MARK1,RFX3,TRDMT1,OSBPL6,CACNA2D1,MOV10L1,TRPM4,SBSPON,BCL11A,PFKFB2,ST14,PPP1R16B,KHK,RANBP17,BMP2K,ARNT,MGLL,PCDHA12,BTBD9,PLEKHH2,TAOK1,DCAF6,ZNF653,PPP1R14B,HEXIM1,PRKAA1,DPP10,GEMIN7,UTRN,PCDHA13,TSPAN2,ITSN2,ASIC1,FBXO38,AKT3,CGREF1,WDR53,ZFR2,KIAA1614,LRRC8D,ILKAP,HNRNPD,KLC1,STRN3,ZFAND5,TTYH3,TTC7B,LDLRAP1,ASTN2,CHD7,RAB22A,INTS12,PATZ1,GTF2IRD1,RSBN1,TMEM219,RAPGEF6,PHF3,GSTCD,GLS2,BRINP1,TNRC6A,GFPT1,EGR2,DOCK4,MICU3,EFHB,MAEA,NFU1,GABRA4,SDR42E2,ZNF202,STAG3,BACE2,FNIP2,CHRNA7,ELOVL7,JMY,CTBP2,ERF,PARP12,ALDOA,RCCD1,NKAIN3,CHST12,KAT5,COMMD6,C18ORF54,ARAP3,LMO7,CRTAC1,SIL1,ZC3H7B,PXDC1,GNAI1,HS1BP3,ZMYND11,HOXD10,MED19,TRMT1L,TMEM120B,WDR62,TMX2,PACSIN3,DOCK3,PTCH2,PPIL2,PSMG4,EIF4G1,EPS15L1,ZNF217,TBL1XR1,SYNE1,STX17,ADCY1,MBTPS1,PTPRT,GLDN,NPAS3,LRP12,C1QL2,RANGAP1,RBL1,PRC1,ZDHHC5,INSR,SLC1A2,KCNK4,SLC22A15,ARID3B,RYBP,BCAR1,DIDO1,PLEKHD1,DYRK1A,ZCCHC2,MLF2,CACNB3,CBLN2,TLE1,MAPKAP1,LSM7,IL6ST,SFMBT1,USP15,MCUR1,GNAS,SACM1L,FBXL3,SLC5A7,ENOX1,SERTAD4,FNIP1,IARS2,FAM91A1,TTPA,HORMAD2,CLN5,PLXDC2,RELA,SLC35G2,GCNT4,CDH11,FARP1,MCM7,COPZ2,SLC24A4,EIF2AK4,EEF1D,SRSF4,BRAF,GLCE,ZFYVE1,CDC25A,ORAI1,IKZF1,CMYA5,PPL,CDK6,BCL6,LIMK2,TECR,KMT2B,TMEM17,GET4,ARHGEF25,DENND1A,GTF2A1,CNST,TSC22D2,PRKCI,AP4M1,RGS7,ZDHHC14,RNF157,HDAC7,IVNS1ABP,IFIH1,R3HDM2,NCAPG2,DPF1,SWI5,VPS53,HOXD8,RTN1,CISH,B4GALT2,PLXNA2,SUSD4,MFSD10,DLG1,CTBP1,NDUFAF7,DOT1L,SLC39A10,SLC22A23,STIP1,RIMS1,PDE1C,ZFP91,SETD2,SIN3A,ORC1,ANKRD29,ZC3H4,XPO4,CAV1,KLF13,MARK4,PAFAH1B3,PDE3B,KCTD18,SPATA18,ELL,PTPRS,ZDHHC23,TTC39B,ANKRD27,FREM3,GTF2A2,TMX1,NUDT4,PRR19,BNIP1,ZFP91-CNTF,BCL7A,GIGYF2,LRP1,CKB,BPHL,HCN4,TXN2,KIF21B,CPAMD8,ALDH4A1,RBM20,RLF,PPP1R1B,NAMPT,SMIM20,SLC35F4,CADM1,SMYD2,DAZL,RBM26,GPC2,TRIM62,PTPRN2,KLF7,ADO,AP1AR,SMARCD1,DENND2D,MBNL1,PTGER4,BMP7,CCNT2,KLHL18,IFT122,PSMA1,CBL,ACAA2,MPPE1,PIAS2,CCSER1,CKAP5,CDC42SE2,AVPI1,RAB2A,LPXN,FOXK2,EXOC6,YAP1,CRLF1,NFKB1,FOXN4,TDRD5,IRF4,TKT,RASA1,ZEB2,MTRR,WNK2,MRPL48,DMC1,MYRIP,BIRC5,KIF9,UVSSA,TRANK1,BAIAP2,RNF4,KNDC1,ATP6V1E2,CTNNA3,MAPRE3,KLHL26,GAPDH,CDCP1,TAF4,KCTD7,ZNF160,ZNF397,CC2D1B,SYT14,PIWIL1,METTL24,MDK,FOXK1,ZNF746,ELF2,CDA,WWOX,PTPN4,DCTN3,MTSS1,MEGF8,RAVER1,PLGRKT,PODXL2,PHF10,RABGEF1,IGDCC4,PYY,TIFA,LAPTM4B,MORC2,CCDC83,GJC1,POLR3F,LONRF2,RORB,ST6GAL2,DTNBP1,SRRM1,RAP1B,PLCD1,TNK2,MCM3,RMDN2,RILP,SMIM19,PROSER1,LRRC47,KCNE1,RFTN1,RNF2,EPHB2,AP5B1,LMBRD1,MYO1C,CNOT2,KCNMB4,SNRK,VASH1,SLC22A31,KIF1C,IRAK2,MBD4,CRYM,FCHSD1,KCNIP3,FBRSL1,ACE,KIF19,TMEM179B,KIF16B,ZNF638,CYCS,KANK2,STMN3,CLIP1,PRPF38A,MDM2,CD8B,GPR161,IL20RA,DRC1,CAPN1,MACROD1,UBASH3B,PANX1,MPPED1,VAMP2,UBE2D1,NXPH2,NPHP1,EXOSC7,RHPN2,SLC35E3,CASZ1,CSNK2A1,TOB2,TMEM253,ROCK2,RFX7,KCNH8,ATG9A,C11ORF91,STARD3NL,PPP4R4,FRAT1,CACNA1C,DISP2,NTN1,LRRC7,PRDM2,APLP2,RPL37,SP4,NPHP4,PCBP4,ABLIM3,DPP4,ULK2,CLSTN1,ZEB1,PLCB3,PDGFC,CDS1,KCNA1,TOLLIP,CNRIP1,CACNA1B,TCF4,GPR62,POGZ,EML3,BEAN1,TPST1,CEP170,MAP1B,SYT5,FBXL19,C16ORF74,LRRFIP1,PICALM,TRMT10A,CEPT1,NAE1,NCR3LG1,GALNS,NFKBIA,ZRANB3,LEP,IRS2,SORCS1,MAP3K3,UBAC2,PDLIM5,DNAJC6,BEGAIN,MTA2,ATP9A,AKIP1,LRRC14,NCK2,HELZ,SPSB4,PSMD12,NCAM1,SUV39H2,ANKRD44,KCND3,PPARD,POC1A,CCDC136,CDC16,SHISA6,KCNA4,GDNF,SULT4A1,BYSL,WNT11,TEAD3,TTLL6,IDNK,PRKAR2B,DLC1,ST7,SLC25A16,ZNF219,RDH11,TMTC1,ZBTB8OS,ANKRD33,NCLN,LARP1B,ESYT2,CPNE1,FZD1,CAT,ALK,TBL2,NR1D2,KANK4,ULK1,KIDINS220,RND1,SKI,ZMYM4,PHOX2A,GTF3C6,VIPR2,CYP2R1,SLC41A2,NFIB,UPK1B,NT5C3B,PRKCE,TEX9,RSBN1L,RBM12,PPP2R3A,ZNF518B,ZBTB46,PTMA,SND1,MTMR14,CMTM3,SAMD12,HSP90AA1,AP3D1,CNTFR,NELL1,GABPB1,NHLRC3,FAM221B,STON2,NODAL,BIN1,ANKRD13D,KCNK13,LRP1B,CGRRF1,FUT8,EPHB1,CAB39,PLAG1,FAM117B,ENOPH1,ANO8,CABIN1,EME2,STARD6,STARD3,GPR137,DZANK1,C3ORF18,CNPY3,CDK5RAP3,MED26,THAP8,VKORC1,UNC79,ADAM12,ZNF438	0.00013	3.88	7920	1844	836	20092	PITPNM2,CDK2AP1,SPATS2L,SBNO1,HIP1R,KCNG2,CNNM2,WBP1L,YWHAE,NRBF2,GNAI2,DDHD2,NT5C2,C2ORF69,BAG4,TRIM8,ATP6V0B,NKAIN2,WSCD2,TYW5,REEP3,STAG1,FANCL,WWP2,FXR1,DENR,KLF6,CD164L2,LSM1,FOXO3,EVI5L,RBKS,FGFR1,SLC9B1,CISD2,UBE2D3,MLXIP,SLC2A4RG,METAP1D,PHF7,GNL3,SEC11A,MAD1L1,GRM4,GLT8D1,ZNF592,PBRM1,FRMD5,GNG10,HSBP1L1,PCDHGA12,PCDHA2,GLYCTK,ATF7IP,SDF4,STRN,RICTOR,PCDHA3,DOCK7,DNAJC25,DNAJC25-GNG10,NEBL,PCDHGA10,NMB,STMN3,AMFR,CCDC112,PCDHA4,PPP3R1,NFIA,JOSD2,TRAPPC2L,GRIN2A,KLHL29,ZNF407,MAN2A1,PTPN9,PTPRF,RALGPS1,CHMP6,GGH,ZNF860,SIN3A,ASF1B,ITPR3,BAIAP2,PRKACA,ST3GAL3,AGAP1,ZGPAT,RTEL1-TNFRSF6B,CDIP1,HMOX2,NCBP2,TAOK2,PCDHA6,KLF10,ARFRP1,SDCCAG8,PCDHGA7,EMX1,UBASH3B,ARL10,PITPNC1,ZFAT,PCDHGA5,NUP50,FAM83D,PBX3,DIAPH1,RTN1,TRMT61A,INTS12,PCDHA7,LHX2,ARHGEF2,EPS15L1,ANTXR2,TMCO6,AGO3,NMRAL1,PCDHGA4,PCDHA8,MARK1,SGCB,ARNT,GNG7,PCDHA9,LEMD2,SLC29A3,PCDHA10,CIT,GAPDH,ADRA1D,CLSPN,PCDHGA3,ZMIZ1,PHF1,OSBPL10,SMG6,DISP2,RC3H1,NPAS3,FYN,AKT3,PFKFB2,AP3D1,TMX2,MAML3,SCAF1,YPEL1,PNPO,PCDHA12,MLEC,ZNF653,PRDX6,TMIE,ANKLE2,RNF4,PCDHA13,KLC1,ATP8A1,MED19,ARAP3,DCUN1D4,BCL6,UTRN,ATG13,YWHAB,BTRC,GEMIN7,VPS16,STK24,ESAM,ZFYVE21,PTPRT,WDR82,RELL1,ARTN,INSR,EPHB2,IVNS1ABP,BCAR1,ZDHHC5,SKAP1,APBB2,KIF1C,GSTCD,NFE2L1,UBE2G1,TMEM120B,MOV10L1,ETV5,GPR26,USP6NL,CBFA2T3,SLC35F4,EHBP1L1,SIMC1,TTPA,NELL1,HOXD10,SYNE2,MAN2C1,SLC9B2,HOXD8,GFER,SLC5A7,INA,PTCH2,BNIP3L,WDR53,PCDH9,SIN3B,RBM6,SRSF4,SUSD4,C18ORF54,ARID3B,YWHAG,CACNA1C,AGO1,FCHSD1,ST14,CDH1,ZFYVE1,CACNB3,RYBP,FANCI,SMARCD1,MCM7,NCOA2,KCNAB3,NAE1,STK32B,CACYBP,NFIB,PDCD11,SPPL3,PITX3,CAMKV,ANKRD27,CASD1,KIDINS220,WDR62,ABL2,RABGEF1,FOXN4,CNTN4,SLC6A9,ACE,MARK4,ILKAP,MSI2,TRMT1L,GOLGA3,NDUFAF7,TMEM219,CACNB1,PHF3,OPCML,EIF2AK4,SLC35G2,PDGFC,PLEKHA5,SPATA18,LAPTM4B,DENND1A,TFG,CDCP1,MICAL3,SNX14,SERTAD4,KIF21B,JADE2,KCTD7,DGKI,HARBI1,GLCE,RIMS2,TSC22D2,SENP5,IFT140,B4GALT2,ZDHHC23,PTK7,RRAD,EGLN1,DCTN3,EXOC8,CBS,SETD2,CDA,NDUFA13,NPHP4,CBX1,DGKZ,FREM3,DCAF6,TMPO,ELF2,TTLL8,ATP8B2,TEAD1,KCNK13,HS1BP3,NKAIN3,NUDT4,ATG9A,TEX9,DPYSL4,CYCS,STARD6,SYT14,MORC2,DENND2D,PPP2R3A,ZC3H4,CHFR,PPP1R16B,RNF157,CEPT1,CRYM,WNT11,DENND4B,CRTAC1,PKNOX1,CD8B,EBF2,ADO,UNC79,SLC24A4,FBXO38,MED26,MAPKAP1,GALNS,TNFRSF12A,LEP,SIRPA,TMTC1,LRP1,POC1A,RAP1B,SPAG7,SPRTN,PPP1R21,EFHB,DZANK1,PARP12,FZD1,PATZ1,TBCB,YAP1,GLUL,TOLLIP,CRTC2,NHLRC3,CACNA2D1,CDC25A,PROSER1,CALR3,RNPS1,TBL1XR1,MDK,RYK,SYT17,SFMBT1,DPF1,LUZP2,CHST12,DARS2,NODAL,SPSB4,RORA,MON1A,CYB5D2,TMEM179B,PPP4R4,KAZN,RAP1GAP2,CELF2,SOBP,CENPL,TTC39B,EIF3B,ZNF217,PLXNA2,SIX3,RFX3,CADM1,PLEKHD1,ZMYM4,CSNK2A1,PPIL2,ACAT2,ANKRD12,SLC47A1,IGSF9B,SYNE1,NIP7,NYAP1,RASL12,ZCCHC2,RNF217,ARFGAP2,UBE2D1,GATAD2A,PCYOX1,TMEM170B,FAM91A1,CLSTN1,BCL7A,BEAN1,SERGEF,RFX7,CRMP1,KLF16,STAG3,UNC80,RNF180,ARVCF,RSBN1,SACM1L,ANKZF1,CAMTA2,ALDH3A1,CTNNA2,WTAP,SLC41A2,WNT9A,KLF7,EEF1D,GTF3C6,ISYNA1,AP1AR,PRKD3,RBM4,SH3PXD2B,YIF1A,IRAK2,LRP1B,DYNC1LI2,MGRN1,RHOG,TIFA,FNIP2,ABCA3,CHCHD6,PPP1R37,KLC2,TOR3A,KCNIP3,MYLK,SORL1,AJAP1,GNAI1,TTC7B,EIF4G1,PRKAA1,KIF9,INCA1,ABCB6,MFSD11,ITM2C,ONECUT2,ZDHHC2,JRKL,PCGF6,SHANK1,GABARAPL2,C11ORF91,ZNF214,TTYH3,XPO7,AIG1,SOD2,DRC1,RPL37,DCLK1,TMTC4,EGR2,RAPGEF6,RNF19A,UVSSA,MPPED1,CDH15,FBXO3,PPP1R36,JMJD6,PPM1A,CMTM3,SLC2A1,MROH6,ZNF500,KCNA1,SIGIRR,ZEB2,ABTB2,CD47,STON2,RNF2,KBTBD8,PRKAR2B,CEBPZ,TMUB2,TRMT10A,KDM3B,NKX1-1,NLRP14,MAGI3,ANKRD24,RND1,LRP11,NAT8L,NTM,ZBTB8B,KCNE1,MTSS1,LATS1,KLHL18,CCNE1,PPM1L,RAB1B,DIDO1,DNAJC9,CREB3L1,UGP2,FOXK1,ZNF10,LRRC8D,WWC1,FNIP1,PHLPP1,ALDOA,SLC39A3,ALDH1A2,TNK2,ZNF878,UPK1B,IGDCC3,PDGFRL,CENPV,BMP2K,ZBTB8OS,SORCS1,GLG1,TRHDE,KCNK4,PARP1,SBK1,RBM20,DUSP6,COPZ2,SMYD2,FOLH1,FAM193A,ZBTB7C,ZNF862,TRNT1,PTPN4,GLDN,ETF1,SYT5,CNGB1,RNF24,SLC19A2,BSX,BAG3,TXNRD3,EPHB1,SLC27A6,ACAP2,CNST,SPNS2,CTSF,CISH,ZBTB46,COG8,NFKBIA,PURB,PIP5K1B,CNR1,THAP8,LSM10,ZNF804A,FBXL17,CPEB2,RBM15,NFU1,SP4,GJC1,KCTD9,TRAM2,TRPM4,CMTM2,IL11,SEMA5B,PTPRU,C9ORF43,ANHX,TDRD7,DLG1,MYRIP,PCBP4,KIF16B,CDC42SE2,UBAC2,HSPA9,GPR62,PRKCE,C11ORF96,FUT8,ROPN1B,SPTBN2,PSMA1,RGS7,KCNH8,PIWIL1,C12ORF42,SERPINB1,MTTP,FAM221B,FOXN2,ZDHHC8,HAGHL,DLC1,DOT1L,PAG1,ZNF598,UFL1,U2AF1,EPHA8,KRT7,SLC4A2,EGLN3,PHOX2A,PDE9A,RELT,HELZ,PTPN11,FRAT1,CUL3,SLC46A1,BCL11A,B3GALNT1,DNAAF3,TMEM33,POLE3,PDE3B,PDCD10,TRIM62,CAT,ANKRD13B,KIAA0319L,EPN2,CEP120,FGF9,SLC40A1,RAB2B,ZKSCAN2,SLC35C1,CHRNA7,RSBN1L,ELOVL7,ORAI1,TPRG1L,ULK2,MICU2,SNX2,STRBP,P4HA1,JPH1,GTF2A1,HECTD4,SSBP3,WDFY3,HMGA2,KIF27,FAT1,LRRC37B,RERE,CLIP2,RNF114,CTNND2,PDF,NKPD1,MIB1,PPL,CAMKK2,LRBA,BOLL,FBXL3,COL19A1,MAVS,ATPAF1,CAPN5,ERMP1,RPS3,CCNYL1,SLC35E1,TOM1L1,GALT,HSP90AA1,NSUN7,BAG5,ACAA2,SATB1,ATP13A2,EMC10,CKAP5,MEGF8,CD81,PHF10,UBA3,NPC1,ZFAND2B,RALB,ELL,PPP2CA,PLCD1,ANKS1A,TOX,POLR3F,FAM181B,FAM162B,OSBPL2,CKB,ZNF140,G3BP2,NACC2,SORCS3,ST7,CCDC83,MCUR1,DCAF4,ARHGEF25,GABPB1,GFPT1,RNPC3,CELSR2,MAEA,TANGO2,MYO1C,SMG5,ZNF891,LRIG3,CCDC136,PLEKHB2,STAC2,P2RX2,CCDC78,BEND4,PDLIM5,USP36,SLC25A38,ENOPH1,UBE2R2,TRMT2A,SIX6,CAB39,BTBD9,CALHM2,RNF214,DRD2,ZEB1,DOCK2,FAM118A,SF1,ANKRD54,TFB2M,COMMD5,ASPHD1,ENO2,GATM,ZDHHC7,HSPD1,USP24,TMEM253,ADAM12,DENND4A,CALM2,GFPT2,CMTM4,UBAP2,KRCC1,UNC119B,TXNDC15,NBEAL2,PREP,ATAD3A,NDRG3,MTDH,CCDC12,FBXO45,TC2N,CHERP,SLC22A5,SMAD2,SWI5,TCOF1,DPH2,NTRK1,DOCK6,KCNA4,SEMA7A,BPHL,RNF103-CHMP3,VPS53,UBTF,CHD4,FBXO33,WNK4,PPP2R5D,ZNF146,ZFAND2A,MPPED2,CDK5RAP3,SP6,MED12L,MICALL1,TMEM221,RPS7,PLD5,PAQR8,NRDE2,WWOX,DAP3,ZNF160,ACAP3,LRP12,CYB561,PRKG1,PDLIM3,DHX57,KIFC2,TOMM34	NA	NA	NA	NA	NA	NA	NA	|
TF:M11018	TF	Factor: IRX-1; motif: NACRYNNNNNNNNRYGNN	7.87e-05	4.1	17373	1867	1689	20092	PITPNM2,ABCB9,MPHOSPH9,ARL3,AS3MT,VRK2,RILPL2,WBP1L,SFXN2,SBNO1,TRIM8,CDK2AP1,HIP1R,NKAIN2,SPATS2L,KCNG2,NRBF2,CNNM2,YWHAE,JMJD1C,MRPL11,SUFU,NT5C2,GNAI2,LETM2,TUSC2,CYB561D2,C2ORF69,PCDHGC4,REEP3,CCDC62,ATP6V0B,PCDHGC5,METAP1D,LSM1,HYAL1,RASSF1,ZKSCAN4,NEGR1,SEMA3F,ARHGAP1,SPTBN2,PCDHGC3,BAG4,GNL3,ZMYND10,NEK4,RBKS,WSCD2,GLT8D1,DDHD2,PTBP2,PBRM1,NT5DC2,UBE2D3,HAT1,ZBTB20,TYW5,SLC9B1,STAB1,CISD2,JOSD2,ZSCAN31,AUTS2,MRPL33,PGBD1,PELI3,CHCHD3,ZDHHC24,SOAT1,SDCCAG8,ZSCAN9,TCF12,PNO1,BBS1,DPP3,DENR,CTSF,PPP3R1,EPHA5,ZKSCAN3,ALAS1,ATF7IP,CUL9,LIG4,ZMIZ2,KLF6,FOXO3,DNAJC25,DNAJC25-GNG10,GNG10,SCHIP1,STK32B,TLR9,PURB,WWP2,ETV5,RGS6,ZRANB1,NQO1,GEMIN6,ROBO2,SLC25A12,RNF180,NFAT5,GLYCTK,DGKI,MTMR2,CACNA2D2,MYBPC2,YBX3,PITPNC1,HUS1B,WAC,ANKRD13B,CLIP3,PTPRF,ZNF592,DENND4A,PPP1R3A,AXDND1,AMFR,IPO9,CEP57,EVI5L,PTN,CORO6,FGFR1,COPZ1,FAM76B,CADM2,SAMD3,ZFAT,TMC1,PRTG,CREB3L4,POLG,UGCG,ATG13,CRTC1,LHX2,SLC19A2,HCN1,PEPD,MAD1L1,ITIH1,C12ORF43,EMB,TGFB2,SEC11A,ORC5,SLC8A1,GPX5,CBX5,ST3GAL3,ACTR1A,MLXIP,RBM4,SRF,CRTC2,GOLGA3,TTBK1,SLC2A4RG,ATP8A1,KLC2,RBM6,RAB11A,PPP1R13B,PSD,STAG1,PRSS16,SGCE,SSH2,NOB1,SPTA1,DCC,CERS6,AQP10,VPS37B,CPNE4,PCDHA1,SCAND3,DENND4B,GBF1,WDR73,ARTN,PCDHGA12,NRXN1,AMBRA1,SLC39A1,MYCL,BCL2L12,NAA11,TOR3A,TMEM209,SDF4,HCAR1,LMO3,FANCL,KCNIP2,HNF1A,PEG10,RALGPS1,PTK7,CYP2A7,DHX57,AKIRIN2,HNRNPA1,CUL3,TEAD1,SMG6,ZFYVE21,GABRA1,KDM4A,ZNF408,PCDHA2,IRF3,GRM4,TANK,PCDHGB7,PLCD3,ESRP1,TRPC4,ACBD4,WASF2,GATAD2B,MAGI2,IPO13,GALM,LSAMP,CDC42BPA,KIFC1,PCDHGA11,NPHS2,MTG1,ARFGAP2,HSBP1L1,RP1,NKAPL,PCDHA3,SCMH1,WLS,ZDHHC2,SPINK14,SLC22A8,VSIG2,NYAP2,ZFR,PCDHGB6,SKAP1,FANCI,ATXN1,FBXL17,RAD54B,PHF21A,SYNE2,INA,HEATR5B,RABGGTA,NEBL,SYT1,PPIA,PCDHGA9,RBM14-RBM4,DOCK7,ZNF136,FAM120B,SPPL3,SNRNP27,HARBI1,OASL,PACS1,NMNAT2,USP1,FRY,CD47,HDAC9,SLC35A1,GRAMD1B,SLC29A2,PDP2,NMB,MUSTN1,TOX,ZNF860,SLX4,ITIH4,OSMR,LRRC4B,ANKLE2,CDH1,RAB1B,CUEDC2,AGAP1,FOXRED2,IK,F2,LIME1,PRLR,SPINK13,ZNF391,CTSS,GOLPH3L,HORMAD1,PTPN9,ESAM,SOS1,RORA,HMOX2,POM121L2,SLC4A1AP,SLC6A9,YWHAG,YWHAB,DPP8,FOXO6,LYSMD2,WDR82,NFE2L1,CDIP1,PARD3,FYN,SNX8,PCDHGA8,SLC27A6,TAOK2,SLC47A1,TBC1D4,SCAF1,CAV2,IQCD,CHFR,ADAR,TMX4,TMEM182,TULP4,FRMD5,WDR55,ZMAT2,KLHL29,MS4A3,POMC,PCDHGB4,EEF2K,HCAR3,MFSD9,PDZD8,NUP210L,FAM107B,TSHZ3,SLC9B2,MST1R,PCDH9,TRMT61A,MAN2A1,RICTOR,TFG,ZNF184,PRDX6,SIPA1L3,NR4A3,BPTF,MPC2,GGH,TPM3,PSMD14,AGO3,NDUFA2,PCGF6,PCDHGA7,CCS,PDCD11,BTRC,PCDHA5,CHMP6,SLC8B1,BARHL2,PCDHGB3,ZKSCAN8,DGKZ,TPCN1,ZSCAN12,IGSF9B,ZFPM2,CAMKV,GBE1,RBM5,LRRC25,SLC25A2,OSBPL10,PLEKHA6,FURIN,PCDHGA6,PARPBP,ACMSD,EHBP1L1,ZSCAN5A,CTPS1,PGGT1B,PHF20L1,PCDHGA5,GDF15,ZNF396,JADE2,ZNF407,NUP50,PCDHA6,ZCWPW1,ZNF76,SFPQ,INO80E,MLEC,PCCB,NMRAL1,NCOA2,ZFYVE26,PKNOX1,SCUBE3,CTNNA2,NUP37,TRHDE,PLEKHB1,AFF1,UNC80,EIF3B,FAM83D,TRIM66,ZNF385D,FOXP2,PC,DPH1,LIN28B,MORN2,RYK,ACADS,MGP,RIMS2,RASAL1,TMCO6,ATP5G1,RNF38,ARFRP1,FAM83C,CCDC24,RAB6A,SYT16,PPP2R2A,PBX3,PCDHGA4,RARB,IMPACT,CREB3L1,PAQR3,TET2,NFIA,KNSTRN,FOXB1,AP3B1,STK24,ZNF24,COMMD10,RTEL1-TNFRSF6B,ATP8B2,ZNF490,PPP1R36,ZGPAT,HMGA1,RCAN2,PCDHGA1,TNFRSF6B,ANTXR2,KCNJ4,TSPAN5,UBE2Z,USP6NL,PCDHGA3,GRM7,SUN1,PCYOX1,DEF6,XPO7,UNC119B,EIF6,PCDHGA2,STRN,SYNE4,TIA1,ZMIZ1,ACVR1B,GNAL,TMEM200A,PCDHA7,GAD2,LEPR,SP2,LRIG3,RELL1,SLC38A8,PNPO,CDH19,CD27,NSUN3,TES,RTEL1,LMOD1,MSRA,RNF168,ITPR3,TRIT1,DDX23,ASPN,ANXA4,SORL1,ARHGEF2,CBX1,PCNT,MMP24,ADRA1D,CENPP,HARS2,VPS16,PCDHA8,PCDHA9,PCDHA10,ARRDC4,EIF2AK2,SLC29A3,ADD3,ZSCAN2,SNX14,GALNT2,MANBA,CLSPN,ZSCAN23,PPP4C,GRIN2A,APBB2,MON1A,ABL2,KCNH7,TRIM42,CCDC181,ZNF165,SAMHD1,GPM6A,NOL8,ZNF682,DCAF11,XPNPEP1,TRAIP,DIAPH1,PCDHA11,POU6F2,MUC4,SATB2,PLA2G4A,ALPK2,OPCML,SMAD5,TMIE,DOC2A,CASD1,TLDC2,ISYNA1,DPYD,PDZD9,ANKRD12,ANGPTL2,FAM181B,TAF5,PRSS50,CIT,LEMD2,MAML3,MARK1,BTBD7,RFX3,TRDMT1,OSBPL6,CACNA2D1,PLBD2,MOV10L1,TRPM4,SBSPON,BCL11A,PFKFB2,ST14,SNX11,PPP1R16B,SNF8,ODF1,KHK,RANBP17,PRKG2,BMP2K,ARHGAP15,SSBP4,ARNT,MGLL,PCDHA12,IL26,BTBD9,AFF3,ACSM1,CTH,IPPK,SNRPG,PLEKHH2,TAOK1,GPR56,ITSN1,DCAF6,ZNF653,PPP1R14B,HEXIM1,PRKAA1,VPS33B,DPP10,CDH3,GEMIN7,UTRN,C12ORF60,PCDHA13,TSPAN2,ITSN2,CYP7B1,TOMM5,ASIC1,CSMD1,FBXO38,AKT3,ZNF44,CGREF1,WDR53,ZFR2,OR5B3,KIAA1614,LRRC8D,TTC33,MEF2D,ILKAP,ATG16L2,KRIT1,HNRNPD,KLC1,STRN3,ZFAND5,TTYH3,PHTF1,ALPK3,CHRM1,AK4,KAT7,TTC7B,LDLRAP1,ASTN2,GPR149,TYK2,OR10H2,NPSR1,RARS2,CHD7,RAB22A,PPP2R2B,EGFLAM,INTS12,PATZ1,RAD52,GTF2IRD1,RSBN1,LZTS1,TMEM219,RAPGEF6,FAM20B,UBL7,PHF3,GSTCD,HEXIM2,CHRNB2,OGFOD1,SERPING1,GLS2,IRGQ,BRINP1,RAB15,TNRC6A,GFPT1,GIP,PNPLA5,EGR2,DOCK4,MICU3,PTPN13,EFHB,MAEA,TG,NFU1,GABRA4,DDX54,MROH8,GRM1,SDR42E2,GLIPR2,ZNF202,STAG3,MAST4,BACE2,FNIP2,CHRNA7,ELOVL7,TDP1,ORC3,JMY,AMN1,CTBP2,ERF,SPHKAP,PARP12,RNASEH2C,MSL2,ALDOA,UBA7,RCCD1,NKAIN3,EXOC6B,CHST12,KAT5,COMMD6,C18ORF54,AP1S1,SLC28A3,KCNJ3,SPECC1,GCDH,RBFOX1,UBE2E2,SPOCD1,ARAP3,GABRA6,LMO7,CRTAC1,SIL1,SERPINB13,ZC3H7B,MARK3,PXDC1,CCDC171,GNAI1,HS1BP3,KIF2C,ZMYND11,HOXD10,ECSIT,MED19,ARL14EPL,TRMT1L,SPOP,TMEM120B,WDR62,TMX2,PACSIN3,MSANTD2,MAPKAPK3,GSK3A,DOCK3,RLN1,PTCH2,PPIL2,PSMG4,EIF4G1,PEX2,PTPRG,EPS15L1,ZNF217,IP6K3,PCDHAC1,ZNF589,TBL1XR1,SYNE1,MIP,TXNL4A,STX17,ADCY1,MBTPS1,PTPRT,GLDN,NPAS3,ATG5,NAALADL2,USP54,LRP12,DZIP3,C1QL2,RANGAP1,RBL1,BPNT1,INTU,PRC1,RITA1,KCNA6,ZDHHC5,C11ORF58,SNRPE,SNAP91,INSR,SLC1A2,ENSA,ACSF3,CTNND1,AGBL5,KCNK4,SNRPD2,SLC22A15,ARID3B,RYBP,FBXW7,DCUN1D5,PPP2R5E,BCAR1,NUDT21,DIDO1,PLEKHD1,ZSCAN30,EIF5,DYRK1A,ZCCHC2,MLF2,CACNB3,RPTOR,CBLN2,LARP7,TLE1,MAPKAP1,LSM7,IL6ST,SFMBT1,USP15,CABP1,DAOA,MCUR1,GNAS,COQ4,SIAH3,ZNF676,SACM1L,FBXL3,GRID1,SLC5A7,PTPRN,PCYT1A,PRR15L,YTHDC1,ENOX1,IGF1,MNS1,SERTAD4,ZNF791,FAM136A,FNIP1,IARS2,FAM91A1,ANKS3,PANK1,TTPA,CLN5,COL22A1,STPG2,PLXDC2,SYT4,RELA,YOD1,SLC35G2,RPN2,GCNT4,CDH11,TMEM248,FARP1,PPARGC1B,MCM7,TBC1D22A,COPZ2,TMEM214,SLC24A4,FAM57B,CLPP,GDF5,EIF2AK4,EEF1D,SRSF4,BRAF,CSRP2BP,GLCE,C2ORF50,C2ORF42,SHISA4,GANAB,RRM1,ZFYVE1,CDC25A,ORAI1,IKZF1,CMYA5,BLZF1,INHBE,ANKIB1,PPL,CDK6,SRRM3,DRG2,MEIS1,PRRC2C,BCL6,SLC6A1,RNF123,UNC45A,PGAM5,TYRO3,LIMK2,TECR,PAQR6,FAM228A,KMT2B,FMO1,TNFSF13B,IP6K1,SYCE2,BNIP2,TMEM17,GET4,CATSPER1,ARHGEF25,DENND1A,POLR1E,GTF2A1,CNST,TSC22D2,PRKCI,AP4M1,BRAP,CCDC88B,RGS7,GPRC5A,PDE1A,ZDHHC14,RNF157,RBM4B,HDAC7,ZNF563,IVNS1ABP,IFIH1,ZFYVE9,KRBOX1,DES,R3HDM2,NCAPG2,ACTR3,DPF1,EXO5,SWI5,VPS53,HOXD8,RTN1,CISH,B4GALT2,PLXNA2,SUSD4,MFSD10,DLG1,NME7,SLC36A4,CTBP1,EIF2B3,SLC38A2,AXL,C1D,VTI1A,NDUFAF7,DOT1L,SLC39A10,ARCN1,SLC22A23,STIP1,RIMS1,TAF6,PDE1C,TPCN2,ZFP91,SETD2,EXTL3,ABRA,MIA2,SIN3A,C1ORF43,TMEM135,LHFPL3,ORC1,RAB3C,TMEM235,UMODL1,ANKRD29,ZC3H4,GRIA4,MYH3,XPO4,C4ORF17,CAV1,NDST1,KLF13,MARK4,PAFAH1B3,ZNF2,PDE3B,C2ORF49,KCTD18,BTBD17,SPATA18,ELL,TRUB2,PTPRS,ZDHHC23,TTC39B,PPP2R5A,ANKRD27,FREM3,GTF2A2,ZNF684,MSANTD4,RBM25,BBS2,HSDL1,TMX1,RHBG,NUDT4,NPAS4,PRR19,BNIP1,PLK3,ZFP91-CNTF,MORN4,BCL7A,GIGYF2,LRP1,INPP5K,CKB,BPHL,HCN4,TXN2,KIF21B,CPAMD8,ZBTB32,ALDH4A1,RBM20,HMGN4,RLF,PPP1R1B,UQCRB,NDFIP2,MRPS33,ASTN1,NAMPT,MYO1B,SMIM20,SLC35F4,CADM1,SMYD2,CNTROB,CALN1,BRMS1,TMEM200B,SPINK8,DAZL,APOA5,SPRED2,LIMD1,NCK1,RBM26,GPC2,RPUSD2,CCND2,TRIM62,CAPG,PTPRN2,FAT2,KLHDC8A,KLF7,LYPD1,CIB4,ADO,OTOA,AP1AR,UQCC1,SMARCD1,DENND2D,POMZP3,MBNL1,PTGER4,BMP7,UHMK1,CCNT2,HEMK1,KLHL18,IFT122,STK33,CBL,ACAA2,MPPE1,FLRT1,PIAS2,CCSER1,SMIM3,CKAP5,MORN3,MUCL1,CDC42SE2,NCOA3,PPP2R5B,FKBP5,AVPI1,RAB2A,SCAF11,C6ORF89,CERS5,LPXN,FOXK2,EXOC6,DDA1,TWSG1,YAP1,CRLF1,CETP,NFKB1,KIF12,FOXN4,LDB2,AOX1,TDRD5,IRF4,LEMD3,TKT,RASA1,IFT57,ZEB2,CNTN5,PPIL1,LTK,MTRR,WNK2,CASQ2,MLXIPL,ZNF98,NME6,MRPL48,DMC1,MYRIP,EDEM2,ZBTB5,DNAJC4,FBXO10,NABP1,BIRC5,UNC5C,BDP1,KIF9,UVSSA,TRANK1,UBE2H,BAIAP2,RNF4,ASB4,DDX10,KNDC1,ATP6V1E2,CTNNA3,GIPR,ARMC3,SCAMP1,FBXO40,ICAM3,MAPRE3,KLHL26,GAPDH,CDC27,CDCP1,TAF4,ATG4C,IFT46,ARID3C,KCTD7,ZNF160,RGS7BP,ZNF397,CC2D1B,SYT14,TXNDC12,PIWIL1,CD14,ZFP1,METTL24,MDK,FOXK1,ZNF746,ELF2,CDA,SCN9A,PIK3IP1,WWOX,PDE1B,PTPN4,DCTN3,MTSS1,MEGF8,RAVER1,CD36,PLGRKT,PODXL2,PHF10,RABGEF1,IGDCC4,PYY,TIFA,LAPTM4B,MORC2,CCDC83,GJC1,BOC,POLR3F,UCHL3,TMEM38A,LONRF2,SNX10,RORB,FGFBP2,STAP1,ST6GAL2,ATP6V1D,DTNBP1,B9D1,SRRM1,FKBP10,AGO4,MRPS30,ACSM3,MDM4,RAP1B,NDUFB9,PLCD1,LINGO2,TNK2,MCM3,RMDN2,SOCS4,RILP,S100B,MYO7B,MAP3K11,SMIM19,RSPRY1,IFFO1,PROSER1,LRRC47,KCNE1,RFTN1,RNF2,EPHB2,AP5B1,RETNLB,LMBRD1,MYO1C,KANK1,CNOT2,CEP250,KCNMB4,FAM13A,SNRK,VASH1,SLC22A31,KIF1C,IRAK2,TGOLN2,MBD4,CRYM,FCHSD1,KCNIP3,PLOD2,MAP9,BTF3L4,ALB,MRPL21,FBRSL1,ACE,KIF19,HGF,PHC1,TMEM179B,PPP3CB,IFIT1,UBAP2L,ABLIM1,KIF16B,ANXA7,SPOCK1,ZNF638,CYCS,KANK2,SECISBP2L,DNAH11,SNX27,STMN3,ABHD8,CLIP1,SEMA6A,PRPF38A,MDM2,COPS7A,MOGAT1,PI4K2A,CD8B,GPR161,SLC6A20,FGL1,IL20RA,DRC1,CAPN1,PARP2,MACROD1,UBASH3B,ITLN1,CDX1,PANX1,MPPED1,VAMP2,UBE2D1,GJB2,VWDE,NXPH2,NPHP1,RBPJL,TSHZ2,EXOSC7,MLC1,RHPN2,SLC35E3,CASZ1,DHX40,DGKG,DYNC1I2,ZFP69,FOXN1,DHRS1,CSNK2A1,TOB2,FNDC3A,TMEM253,ROCK2,RFX7,ARHGAP11B,KCNH8,CD44,KCNJ16,KLHL10,ATG9A,ARL15,C11ORF91,WDHD1,OR2T6,STARD3NL,PPP4R4,FRAT1,DCAF12,CACNA1C,DISP2,NTN1,TMEM204,LRRC7,GALNT4,POC1B-GALNT4,GNRHR,ANKRD13C,SKOR1,CD9,PRDM2,SMARCAD1,APLP2,RIMBP2,RPL37,EFCAB11,SP4,NPHP4,TRIM26,PCBP4,CPNE5,ABLIM3,FBN1,DPP4,ULK2,CLSTN1,HOMEZ,ZNF836,ZEB1,ZC3H11A,OIT3,GLB1L,OLA1,GPN1,PLCB3,C2CD2L,PDGFC,CDS1,IGSF6,DNAH3,WWTR1,KCNA1,TOLLIP,CNRIP1,CACNA1B,TCF4,GPR62,EIF3D,TRIM6,MAPK10,EIF3F,RSU1,POGZ,EML3,BEAN1,TPST1,ZDHHC19,CEP170,HLA-F,CLEC3B,PSKH2,PDE4A,MAP1B,SYT5,SS18L2,KCNAB1,DCTN4,CLHC1,ZBTB26,LCMT1,MRPL34,FBXL19,HSPA14,ZBTB8A,C16ORF74,CNIH1,LRRFIP1,CRIPT,PSMD3,PICALM,TRMT10A,PDE2A,SCFD2,CEPT1,NAE1,NCR3LG1,PSMB4,UQCC2,GALNS,CDC40,ZRANB3,LEP,TUBA4A,COX11,IRS2,SORCS1,MAP3K3,MMP16,UBAC2,PDLIM5,DNAJC6,BEGAIN,SIM1,MTA2,THSD7A,STOML3,LYSMD3,ATP9A,AKIP1,LRRC14,NCK2,RGPD4,ZNF564,HELZ,SPSB4,LCE1E,RSPO4,PSMD12,NCAM1,SLC33A1,ZBED6,SUV39H2,ANKRD44,SLC1A6,KCND3,PPARD,POC1A,CCDC136,KLHL7,SETBP1,CDC16,SHISA6,KIAA0586,CHST3,GSTA1,TRA2A,CELF5,TMPRSS6,MDN1,SPSB1,KCNA4,GDNF,STMN1,TSKU,TET1,RHO,RHBDD3,SULT4A1,PSPN,COX8C,MYOM3,CRBN,CDH13,VPS13B,BYSL,TEDDM1,TAF11,NEURL4,PALB2,SCNN1A,COL16A1,WNT11,TEAD3,TTLL6,IDNK,PRKAR2B,ADD1,DLC1,ST7,FAM98A,IFFO2,SLC25A16,ZNF219,ACLY,GLI3,RDH11,TMTC1,RNF185,ZIC1,ZBTB8OS,HCLS1,AURKA,EIF4G2,ANKRD33,NCLN,LARP1B,CCAR2,ESYT2,CPNE1,AFAP1,FZD1,CAT,ALK,ARHGAP18,TBL2,FAM170A,NR1D2,PTPRD,KANK4,ULK1,KIDINS220,C6ORF118,RND1,SKI,ZMYM4,RAPGEF3,PHOX2A,RFPL4B,TRIM32,GTF3C6,M6PR,VIPR2,CYP2R1,SLC41A2,NFIB,TUBB8,SLC35F1,CUL7,TSPAN31,CALCA,DHX35,UQCRC2,UPK1B,NT5C3B,TAMM41,PRKCE,CCDC103,FANK1,RFPL4A,OSM,EVL,TEX9,RSBN1L,RBM12,SRGAP1,PPP2R3A,ZNF518B,ZNF750,KCNIP4,PTPRQ,ZNF716,ZBTB46,NTRK2,PTMA,SND1,MTMR14,CMTM3,SAMD12,HSP90AA1,AP3D1,CNTFR,NELL1,GABPB1,CFDP1,NHLRC3,FAM221B,STON2,ZNF428,APBA2,NODAL,SHFM1,BIN1,ANKRD13D,KCNK13,IRF2BPL,SOX15,LRP1B,SPTB,CCDC39,CGRRF1,DCP1A,MELK,TULP1,AMD1,DEFA4,GPR88,PLEK2,KCTD13,FUT8,EPHB1,CAB39,PLAG1,FAM117B,NRP1,ENOPH1,ANO8,CABIN1,EME2,STARD6,HNRNPLL,STARD3,GPR137,SLC3A1,PRMT2,CWH43,KIF15,VWA5A,DZANK1,FAM117A,KBTBD13,C3ORF18,CNPY3,CDK5RAP3,TRIM27,COX16,MED26,THAP8,VKORC1,UNC13C,GSTA2,UNC79,ABCG2,SVOPL,SLC39A2,ADAMTS12,ADAM12,IQCG,ZNF438,SLC22A6	9.52e-07	6.02	17373	1844	1678	20092	VRK2,ABCB9,AS3MT,MPHOSPH9,RILPL2,PITPNM2,CDK2AP1,SPATS2L,SBNO1,HIP1R,RASSF1,CYB561D2,KCNG2,CNNM2,WBP1L,ARL3,SFXN2,YWHAE,HYAL1,NRBF2,GNAI2,LETM2,DDHD2,NT5C2,C2ORF69,BAG4,CCDC62,PCDHGC4,PCDHGC5,ZMYND10,SEMA3F,JMJD1C,PCDHGC3,NEGR1,SUFU,TRIM8,ATP6V0B,NKAIN2,VPS37B,WSCD2,TYW5,REEP3,STAG1,FANCL,CACNA2D2,PTBP2,WWP2,TUSC2,DENR,NQO1,KLF6,NFAT5,CD164L2,LSM1,RGS6,HCN1,FOXO3,EVI5L,RBKS,NOB1,FGFR1,CLIP3,SLC9B1,HDAC9,SAMD3,FRY,CISD2,UBE2D3,MYBPC2,MLXIP,SLC2A4RG,HCAR1,ORC5,SOAT1,HEATR5B,ARHGAP1,DCC,METAP1D,SGCE,NEK4,PHF7,GNL3,MRPL33,SEC11A,LRRC4B,MAD1L1,PPP2R2A,CPNE4,WDR73,PPP1R3A,GRM4,GLT8D1,EMB,NAA11,PCDHA1,PEG10,OSMR,ZNF592,PBRM1,SCHIP1,PTN,ZNF385D,FRMD5,GNG10,UGCG,HSBP1L1,PCDHGA12,NMNAT2,WASF2,PCDHA2,NT5DC2,GLYCTK,ATF7IP,SLC22A8,SDF4,STRN,RICTOR,PCDHA3,PEPD,ACTR1A,SYT16,DOCK7,DNAJC25,DNAJC25-GNG10,PCDHGB7,NEBL,RABGGTA,PCDHGA11,NEIL1,HORMAD1,CTSS,GOLPH3L,ALAS1,LIME1,PABPN1L,NMB,STMN3,PCDHGB6,AMFR,CCDC112,CUL9,HCAR3,HAT1,C12ORF43,SNAP91,PPP3R1,BTBD7,NFIA,JOSD2,PCDHGA9,TRAPPC2L,GRIN2A,KLHL29,TNFRSF4,DNAJA3,ZNF407,AK4,IRF3,USP1,CSMD1,MAN2A1,EPHA5,BCL2L12,STAB1,PTPN9,RP1,PTPRF,TNFRSF6B,IK,DIRAS1,WDR55,RALGPS1,PCCB,CHMP6,GGH,CD27,RIT1,PCDHA5,PCDHGA8,PNO1,ZNF860,TLR9,TULP4,SIN3A,ASF1B,ITPR3,ZMAT2,BAIAP2,PRKACA,ST3GAL3,PCDHGB4,AGAP1,ZGPAT,RTEL1-TNFRSF6B,PGGT1B,CDIP1,HMOX2,NCBP2,LZTS1,TAOK2,PCDHA6,KLF10,POU6F2,PSD,RNF168,ADAR,ARFRP1,GBE1,SDCCAG8,PCDHGA7,LSAMP,FSD1,IMPACT,EMX1,UBASH3B,TGFB2,RTEL1,ZFPM2,ARL10,C1ORF216,SYNE4,GNAL,PCDHGB3,NDUFA2,PITPNC1,SFPQ,POLG,PCDHGA6,ZFAT,AGO4,CYP2A7,MAGI2,PCDHGA5,HUS1B,SPINK13,NUP50,FAM83D,PBX3,PPP1R13B,SLC2A14,VSIG2,DIAPH1,RTN1,TRMT61A,SLC25A2,FAM107B,TTBK1,INTS12,TBL3,PCDHA7,LHX2,GPM6A,ARHGEF2,EPS15L1,ANTXR2,SERPINC1,ZBTB20,AXDND1,TMCO6,KIAA1191,HNF1A,ITIH1,AGO3,NMRAL1,ZNF121,GRAMD1B,PCDHGA4,PCDHA8,ACADS,MARK1,CDH16,SGCB,ARNT,GNG7,ZSCAN5A,INO80E,MSL2,PCDHA9,LEMD2,SLC29A3,PCDHA10,AMBRA1,CIT,GAPDH,PTPRG,PCDHGA1,HARS2,ADRA1D,CLSPN,IPO13,ACOX3,IL26,PCDHGA3,ZMIZ1,MGP,PHF1,PCDHGA2,KIFC1,OSBPL10,SMG6,DISP2,HNRNPA1,ZBTB37,RC3H1,NPAS3,PCDHA11,ZNF426,FYN,AKT3,PFKFB2,CD36,ALPK2,AP3D1,CTNND1,TMX2,ZNF408,SP2,PTPRN,MSRA,AQP10,SLC4A1AP,MAML3,SCAF1,YPEL1,PNPO,OASL,CPT1C,PCDHA12,MLEC,ZNF653,FTCDNL1,SLC45A1,PRDX6,TMIE,NDUFV2,SLC25A12,ANKLE2,ACSF3,PRSS50,RNF4,MNS1,PCDHA13,CBX5,TMEM248,UBE2E2,TMEM200A,KLC1,ATP8A1,NCK1,MED19,ARAP3,DCUN1D4,BCL6,UTRN,ATG13,YWHAB,BTRC,GEMIN7,PDE4A,SPECC1,VPS16,UBL7,C12ORF60,STK24,ESAM,CCDC171,RBM42,STAP2,DDX23,ZFYVE21,CCDC24,ZSCAN2,SLC38A8,PTPRT,SERPING1,WDR82,FOXB1,RELL1,ARTN,INSR,ANKFY1,EPHB2,IVNS1ABP,BCAR1,ZDHHC5,TXNL4A,SKAP1,APBB2,PCNT,KIF1C,SRF,FAT2,GSTCD,NFE2L1,AMN1,SEMA6A,RBFOX1,YOD1,PHTF1,UBE2G1,TMEM120B,MOV10L1,TPM3,ETV5,GPATCH11,GPR26,USP6NL,ASPDH,CBFA2T3,TPCN2,PCDHAC1,SLC35F4,EIF2AK2,FOXN3,EHBP1L1,MUSTN1,SIMC1,TTPA,IFFO1,TET1,KIF2C,NELL1,HOXD10,SYNE2,MAN2C1,SLC9B2,MARK3,ZNF560,HOXD8,CLP1,GFER,SLC5A7,INA,PTCH2,BNIP3L,ATXN1,WDR53,PCDH9,MUC5B,DNAH3,BPTF,SIN3B,YBX3,RBM6,KDM4A,AFF1,MST1R,SRSF4,SUSD4,KCNA6,GUCY2D,C18ORF54,ARID3B,F2,YWHAG,SLC8A1,CACNA1C,AGO1,FCHSD1,C1D,ST14,ANGPTL2,GBF1,CDH1,ZFYVE1,MEF2D,CACNB3,RYBP,FANCI,NOXO1,COMMD10,EIF2B3,SMARCD1,FURIN,DOC2A,IP6K3,MPC2,MCM7,NCOA2,KCNAB3,NAE1,STK32B,CACYBP,NFIB,SLC6A20,PDCD11,IRGQ,SPPL3,PITX3,CYP7B1,CAMKV,ANKRD27,CASD1,TELO2,KIDINS220,SPOCK1,TWF2,WDR62,ATG16L2,ABL2,RABGEF1,FOXN4,CNTN4,SLC6A9,PLK3,ACE,PRKAB1,MARK4,CHCHD3,ILKAP,MSI2,CABP1,TRMT1L,CREB3L4,ENSA,GOLGA3,NDUFAF7,MAST4,ALPK3,SMIM3,DCAF12,TMEM219,TOMM5,MFSD9,CACNB1,PHF3,GPRC5A,LIG4,ROBO2,ODF1,OPCML,UROD,EIF2AK4,SLC35G2,PDGFC,PLEKHA5,SPATA18,LAPTM4B,DENND1A,PCDH17,TFG,CDCP1,MICAL3,ZNF684,SNX14,SERTAD4,CHRNB2,MUC4,KIF21B,JADE2,KCTD7,DGKI,TSPAN19,HARBI1,NYAP2,CNTROB,ZIC1,GLCE,ECSIT,GLB1L,COPS6,RIMS2,RBM5,TSC22D2,ARHGAP40,SENP5,IFT140,S100B,TYK2,CERS5,B4GALT2,ZDHHC23,PTK7,CDH19,RRAD,SYT11,GALNT4,POC1B-GALNT4,EGLN1,ZCWPW1,CHST3,PDE1B,DCTN3,EXOC8,KBTBD13,KLHL30,MTMR2,CBS,NPHS2,PRKG2,SYT6,TEDDM1,PRR15L,SETD2,TMEM38A,CDA,LIN28B,TMEM204,ZNF605,EIF6,UMODL1,RHBG,NDUFA13,NPHP4,CBX1,ZNF589,DGKZ,FREM3,DCAF6,GPR149,PRTG,TMPO,ELF2,TTLL8,ATP8B2,TEAD1,SNRNP27,SSU72,KCNK13,CDH3,HS1BP3,NKAIN3,KRIT1,DHRS1,LIMD1,NUDT4,ATG9A,TEX9,DPYSL4,OPTC,CYCS,PAQR6,MRPS16,TBC1D22A,STARD6,WDHD1,SYT14,MORC2,LRRIQ1,DENND2D,PPP2R3A,ZC3H4,TM4SF19,AMD1,CHFR,PPP1R16B,TSN,RNF157,CEPT1,KCNH7,CRYM,MELK,PDP2,WNT11,LYPD1,DENND4B,TUBA4A,CRTAC1,PKNOX1,CD8B,PTK2B,EBF2,ADO,RBM25,YJEFN3,CLDN15,SLC39A1,ZNHIT1,UNC79,CCS,SLC24A4,SLC33A1,FBXO38,LDB2,SNX11,MED26,MAPKAP1,GALNS,FCHSD2,TNFRSF12A,LEP,SIRPA,CCL27,TMTC1,CLPP,SGTA,LRP1,NRXN3,SALL1,KCNIP4,POC1A,ARID3C,CHRM1,PGAM5,RAP1B,CCDC88B,CDX1,PILRB,VTI1A,GABRA1,SPAG7,SPRTN,PPP1R21,COX8C,FOXN1,EFHB,WRAP73,DZANK1,PARP12,DCUN1D5,DNAJC2,AXL,FZD1,PATZ1,TBCB,FNDC3A,YAP1,PPP3CB,COL16A1,GLUL,TOLLIP,CRTC2,ORM1,COL22A1,MIA2,NHLRC3,CACNA2D1,CDC25A,PROSER1,CALR3,COX11,RNPS1,AOX1,COMMD4,NUP210L,GLIPR2,TBL1XR1,MDK,FAM170A,TIA1,RYK,SYT17,LHFPL3,GAB4,SFMBT1,CRBN,DPF1,DCP1A,LUZP2,GATAD2B,CHST12,CWH43,DARS2,RRM1,NODAL,SPSB4,ANXA7,RORA,MDN1,SCAND3,MON1A,CYB5D2,STOML3,TMEM179B,EXO5,IFT57,PPP4R4,KAZN,CEP57,RAP1GAP2,CELF2,SOBP,CENPL,CRK,TTC39B,EIF3B,ZNF217,PLXNA2,PCYT1A,SIX3,RFX3,DNM1,CDCA2,HECTD3,CADM1,PLEKHD1,KIF12,SYNGR3,TCP1,ZMYM4,CD14,CSNK2A1,PPIL2,PNLDC1,CCL19,SNRPD2,ACAT2,ANKRD12,SLC47A1,FOXP2,IGSF9B,SYNE1,NIP7,UBXN7,CDH8,RGS9,SPDYE3,SLC28A3,UQCC2,NYAP1,RASL12,SCAMP1,ZCCHC2,TLDC2,RNF217,ARFGAP2,UBE2D1,GATAD2A,ABCG2,FMO1,PCYOX1,TMEM170B,FAM91A1,RGPD4,CLSTN1,BCL7A,BEAN1,SERGEF,ORM2,RSPRY1,RFX7,CRMP1,KLF16,STAG3,AURKA,PSMD7,PSMD3,UNC80,RNF180,ARVCF,MRPL11,RSBN1,SACM1L,ANKZF1,CAMTA2,PPFIA4,MFI2,FAM57B,ALDH3A1,CTNNA2,MLC1,CPN1,WTAP,PCDH7,SLC41A2,OGFOD1,WNT9A,KLF7,GIPR,PDE4B,SNRPG,EXOC2,EEF1D,TSKU,SLC35A1,GTF3C6,PANK1,ISYNA1,TRA2A,AP1AR,PRKD3,RFPL4A,CCDC39,RBM4,MMP16,SIGMAR1,SH3PXD2B,VSX1,CALHM1,PDSS2,YIF1A,ANKS3,FAM120B,MOGAT1,IRAK2,LRP1B,IRF2BPL,GJB2,DYNC1LI2,PTPRD,APBA2,KLHL20,MGRN1,RHOG,TIFA,FNIP2,ABCA3,CHCHD6,LCE1E,SLC6A1,COPZ1,PPP2R5A,RFPL4B,PPP1R37,KLC2,TOR3A,KCNIP3,MYLK,SORL1,AJAP1,GNAI1,CRB2,VWDE,NME6,SPINK8,TTC7B,USP28,SVOPL,SAMHD1,SOCS4,EIF4G1,PRKAA1,KIF9,HAUS5,SMARCAD1,INCA1,ABCB6,DCTN4,MFSD11,ITM2C,ONECUT2,PPP2R2B,ZDHHC2,TTK,ZNF2,SLC36A4,ARL14EPL,JRKL,SLC41A3,GLRA3,MAPKAPK3,ARHGAP18,PCGF6,ZNF608,SHANK1,ATG4C,MKS1,PIK3R4,COMMD2,MS4A15,FAM76B,FAM168A,ARHGAP15,LCE1C,GABARAPL2,ZFP69,C11ORF91,HEPACAM2,GRM1,ZNF214,TTYH3,TRPC4,RBM14-RBM4,XPO7,AIG1,SOD2,RDH16,CLHC1,GEMIN6,DRC1,RPL37,DCLK1,TMTC4,EGR2,RAPGEF6,PLEKHJ1,RNF19A,UVSSA,UBR2,MPPED1,CDH15,PLOD2,NDUFB9,FBXO3,PPP1R36,RACGAP1,FAM20B,TAF6,SCNN1A,JMJD6,PPM1A,CMTM3,SLC2A1,KRTAP16-1,MROH6,ZNF500,ZNF433,FAM83C,LIPA,KCNA1,SIGIRR,ZEB2,ABTB2,CD47,STON2,SLC36A1,CLDN6,RNF2,LIPC,GANAB,ANKIB1,ENO3,FSCB,MAML2,PJA2,ZNF396,M6PR,BCLAF1,PRLR,KBTBD8,PRSS57,TSHZ2,PRKAR2B,MIA3,CEBPZ,TMUB2,TRMT10A,KDM3B,NKX1-1,ABLIM1,GLI3,TNFSF8,NLRP14,MAGI3,ANKRD24,PATL2,PMPCB,RND1,LRP11,RARS2,NAT8L,NTM,CASQ2,IDO2,ING3,ZBTB8B,GMFB,MYO1B,PHC1,BBS2,KCNE1,GPR107,CNIH1,CORO6,HS6ST3,ALB,UBAP2L,IFIT1B,GABRA6,POLR2F,TMPRSS6,MTSS1,LATS1,CTDSPL2,DVL2,KLHL18,ECD,CCNE1,PPM1L,RAB1B,DIDO1,PAQR3,DNAJC9,POC1B,CREB3L1,UGP2,GALM,ATG5,NUDT21,PSMC2,TMEM233,SULT1B1,CFDP1,MRPL18,PLCB2,FOXK1,ZFP82,NUP43,MYH3,ZNF10,LRRC8D,UBE2H,WWC1,ABCG1,STMN1,ALX4,ZBTB47,SLC22A10,FNIP1,NUDT13,PHLPP1,ALDOA,SLC39A3,ALDH1A2,TNK2,ZNF878,UPK1B,IGDCC3,PDGFRL,SSPN,CENPV,BMP2K,ZBTB8OS,SORCS1,RSPO4,GLG1,EVL,TRHDE,SLC9C2,MRPS14,KCNK4,PARP1,SBK1,RBM20,DUSP6,COPZ2,SETD5,SMYD2,FOLH1,FAM193A,TMEM182,ZBTB7C,ZNF862,TRNT1,PTPN4,RCAN2,GLDN,FAM149B1,FLOT2,ETF1,SYT5,C1ORF43,CNGB1,RNF24,CHD2,LRRC9,ACADVL,TMEM200B,SLC19A2,BSX,BAG3,TXNRD3,SS18L2,APLNR,PRSS16,BDNF,WBP11,EPHB1,SLC27A6,PLB1,ACAP2,ZBTB8A,TTC33,CNST,SPNS2,CTSF,CISH,NRXN1,TMEM150A,ZBTB46,OR5B3,ACTR5,COG8,STEAP2,PURB,PIP5K1B,MTFR1L,CNR1,THAP8,LSM10,ZNF804A,TAF11,FBXL17,NR4A2,CPEB2,RBM15,NFU1,SP4,SPINK14,GJC1,KCTD9,TNR,ZNF564,TRAM2,TRPM4,CMTM2,IL11,SATB2,HMHB1,GPR56,IL17B,KLHDC3,GHITM,SEMA5B,INTS9,MRPS5,PTPRU,C9ORF43,SYT4,PPP3CC,ANHX,TDRD7,ZSCAN12,HIGD1B,DLG1,PPP2R5E,MYRIP,MXRA7,KCTD13,PCBP4,KIF16B,KMO,CDC42SE2,KIF26B,EDC3,HMGB1,UBAC2,HSPA9,BPIFB2,GPR62,LRAT,DIP2A,DUSP7,PRKCE,SNX27,NEK1,RGMB,COPS7A,HEMK1,C11ORF96,FUT8,C2ORF42,ROPN1B,DMRTA1,GCDH,SPTBN2,ART4,CTSO,C4ORF17,IBSP,RGS7,KCNH8,PIWIL1,ATP6V0E2,ICAM5,C12ORF42,SPDL1,ANO9,RABGAP1L,SERPINB1,CLK3,MTTP,ARRDC4,RAD52,ZNF514,ZMYND15,SLC22A4,FAM221B,FOXN2,ZSCAN31,ZDHHC8,RPL6,SLC38A2,HAGHL,DLC1,DOT1L,GFAP,GALC,TRIM42,PAG1,EIF3J,ZNF598,SNAP25,UFL1,U2AF1,EPHA8,KRT7,SSBP4,TNFAIP1,TWSG1,FER1L6,SLC22A6,SLC4A2,EGLN3,PHOX2A,PDE9A,ZFP1,NMD3,RELT,HELZ,PTPN11,PSPN,IFIT5,CHP2,FRAT1,CUL3,ZNF24,SLC46A1,BCL11A,B3GALNT1,DNAAF3,LY6K,CACNG3,DDX10,TMEM33,C5ORF22,POLE3,EIF5,PDE3B,PDCD10,TRIM62,PGBD1,KCTD14,COX16,KCNJ15,CAT,ANKRD13B,KIAA0319L,ZC3HAV1L,ZNF428,EPN2,GOLT1A,TMEM108,CEP120,FGF9,SLC40A1,RNF167,MORN3,RAB2B,ZKSCAN2,SLC35C1,CHRNA7,TNFRSF10A,TYW1,RSBN1L,ELOVL7,ORAI1,TPRG1L,ULK2,SLC9A8,MICU2,SNX2,STRBP,P4HA1,JPH1,CST2,GTF2A1,HECTD4,SSBP3,TAF5,TRIM21,WDFY3,KNSTRN,HMGA2,MAU2,KIF27,FAT1,TMEM30B,LRRC37B,RERE,NRP1,ACTR3,CA7,VPS33B,FAM136A,CLIP2,RNF114,CTNND2,B9D1,PDF,NKPD1,ZNF880,MIB1,PPL,CAMKK2,LRBA,OSM,BOLL,FBXL3,COL19A1,POSTN,MAVS,ATPAF1,CAPN5,ERMP1,UHMK1,CDH13,RPS3,SNRNP48,EFCAB7,TMEM150B,NSF,MSANTD2,CCNYL1,SLC35E1,TAF1A,TOM1L1,UBXN4,HSP90AA1,NSUN7,BAG5,HSD3B1,ACAA2,CCDC60,SATB1,ZBTB39,ATP13A2,EMC10,ZNF197,CKAP5,SLC10A1,MEGF8,CD81,CCDC141,PHF10,WNT3,MYOC,ZNF836,UBA3,VPS25,NPC1,RNF112,ZFAND2B,ATP6V1H,RALB,ELL,ZNF268,SYCE2,PPP2CA,PLCD1,RFWD3,ANKS1A,TOX,GCLC,POLR3F,FAM181B,FAM162B,AIPL1,OSBPL2,AKNA,CKB,SPHKAP,ADAT1,ZNF140,G3BP2,FIS1,NACC2,SORCS3,GRID1,GPN1,SDR9C7,ST7,SOX15,CCDC83,MCUR1,DCAF4,BFSP2,OLA1,ARHGEF25,GABPB1,GFPT1,RNPC3,MSC,FOXRED1,DTD1,CELSR2,ICAM3,MTMR3,KANK1,MAEA,TANGO2,PTPRO,MYO1C,HMGN4,GFRAL,GLT6D1,SMG5,CNTD1,EML2,ZNF891,LRIG3,CCDC136,ARMC3,PLEKHB2,STAC2,ZW10,CD55,P2RX2,RAC2,MYOM3,CCDC78,BEND4,STXBP4,PDLIM5,USP36,SLC25A38,SLITRK3,ENOPH1,UBE2R2,TRMT2A,ST18,CD8A,SIX6,C19ORF84,CAB39,SPAG1,SSR2,BTBD9,CALHM2,ZNF660,PLAUR,RNF214,SPARC,DRD2,ZEB1,CDKL2,SCN3A,ADAMTSL1,DOCK2,CYP19A1,FAM118A,ETV3L,SF1,ANKRD54,CACNB2,ANO7,RAB18,MYSM1,PPP1R12A,DZIP1,PEX7,TFB2M,ADAMTSL4,CALCA,COMMD5,ASPHD1,TRAPPC9,ITLN1,RIPK2,ENO2,CPN2,CPQ,GATM,MROH8,ZDHHC7,PDGFRB,HSPD1,FAM53C,RBPJL,USP24,TMEM253,ACSM1,ADAM12,ORC3,ALKBH1,MLKL,DENND4A,FSCN3,PEX2,ZNF606,TGOLN2,CALM2,GFPT2,CMTM4,UBAP2,KCNJ3,KRCC1,FAM216B,SLCO1C1,UNC119B,RPS6KA4,TXNDC15,PIGS,NAA25,ZNF534,KRT33B,ELAVL1,NBEAL2,BECN1,CHST10,PREP,GTF2F1,ATAD3A,TRIM22,SDHB,NDRG3,CCDC103,GXYLT1,MTDH,CCDC12,FBXO45,CHURC1,ITGB3BP,PAX5,TC2N,PSME3,GAL3ST4,ALKBH2,CHERP,SLC22A5,SMAD2,PKIA,SWI5,TCOF1,PAQR5,BRCA1,DPH2,NTRK1,DOCK6,KCNA4,SEMA7A,CDK12,BPHL,RNF103-CHMP3,IL11RA,VPS53,MANF,UBTF,CHD4,FHL5,GPAM,FBXO33,PALD1,WNK4,PPP2R5D,ZNF146,ZFAND2A,LIN37,MPPED2,CDK5RAP3,SP6,CHMP3,MED12L,MICALL1,ACAD10,TMEM221,RBCK1,TRMT44,RPS7,CCDC66,TMTC3,PLD5,UTP23,PAQR8,NRDE2,FRMD4B,SCML4,WWOX,DAP3,ITIH4,ZNF160,MYO1A,ACAP3,LRP12,CYB561,PRKG1,PDLIM3,DHX57,SYT13,PTPRM,TNFSF12,TNFSF12-TNFSF13,CLRN1,GRPEL2,ZFYVE26,ZNF700,KIFC2,TOMM34	0.0445	1.35	17373	1207	1091	20092	VRK2,PITPNM2,NRBF2,ABCB9,KCNG2,JMJD1C,YWHAE,MPHOSPH9,REEP3,SPATS2L,AS3MT,PCDHGC4,GNG10,AMFR,NKAIN2,PCDHGC5,SDCCAG8,PCDHGC3,SBNO1,MRPL11,ETV5,ZMYND10,RILPL2,PTBP2,CDK2AP1,RBKS,TUSC2,HIP1R,RASSF1,DNAJC25,DNAJC25-GNG10,GNAI2,CYB561D2,PPP1R3A,C2ORF69,PPP2R2A,HUS1B,STK24,FANCL,SCHIP1,GOLGA3,WSCD2,HYAL1,CNNM2,PBX3,PCDHA1,SEMA3F,STAG1,CHFR,PCDHA2,MRPL33,PCDHA3,UGCG,LETM2,PRTG,LRRC4B,FOXO3,GEMIN6,DDHD2,CHMP6,CCDC62,PATZ1,NAA11,PCDHA5,PURB,EXOC8,BAG4,IPO9,NFE2L1,PCDHA6,NT5C2,SPTBN2,GRIN2A,PCDHA7,METAP1D,FURIN,ODF1,AK4,VPS37B,RBM4,PCDHA8,WWP2,PCDHA10,PCDHA9,PCDHGA12,PCDHA11,TYW5,SPINK13,SLC25A2,GALM,PCDHA12,KLF6,ANKLE2,COMMD10,PCDHA13,LIMK2,SYNE2,CAMKV,RBM6,FSD1,ATF7IP,SPRTN,EGLN1,PCDHGB7,RFX3,MTMR2,CBX1,MST1R,PABPN1L,PCDHGA11,SLC35F4,RALGPS1,PTPN11,CTSF,ASF1B,NEGR1,DHX57,SFPQ,ZNF605,IK,PCDHGB6,PARP12,CCDC112,SOAT1,OSMR,TOX,TBC1D22A,CEP57,PCDHGA9,PCDHAC1,CBX5,ATP6V1D,CTSS,CPNE4,ZMAT2,TRAPPC2L,WDR55,HEATR5B,MYBPC2,HNRNPA1,CACNA2D2,PRKACA,KRIT1,RGS6,UBL7,KLF10,GOLPH3L,IRS2,RGS7,DDX23,UGP2,ORC5,MAML3,RBM5,COQ4,MLXIP,HORMAD1,STRN,RBM14-RBM4,MON1A,ARL8A,FAM76B,ZBTB5,STMN3,SLC2A4RG,NQO1,SNX11,GRAMD1B,PCDHGA8,RBM42,NUDT21,FBXO38,NDUFA2,GLUL,ARHGEF2,PCDHGB4,PGGT1B,NFAT5,KCNJ4,STK32B,PAQR6,PLEK2,CD164L2,SAMD3,ANKFY1,WBP1L,DEFA4,ZBTB20,NFIA,PCDHGA7,SLC19A2,LSM1,JOSD2,PIK3IP1,RNF185,EIF2S1,ARMC3,NOB1,PGAM5,POLG,FOXP2,TES,SKAP1,TIFA,TRMT61A,PCDHGB3,MICU3,RIMS2,RYBP,CCDC88B,SMIM19,ARID3B,ZC3H4,PCYOX1,HARS2,ARNT,ATG16L2,CCS,PCDHGA6,PTN,SP2,AP1AR,SFXN2,CHST3,PCDHGA5,DCC,FRY,TIA1,HCN1,ZSWIM6,SMG6,RPL6,OR5B3,PNPO,STAP2,ESAM,IMPACT,STAG3,TEDDM1,HSBP1L1,SLC22A8,WDR89,YIF1A,PPP3R1,PCCB,ELF2,FRMD5,RYK,CLIP3,CCDC171,ACOX3,CYB5D2,ALPK2,RICTOR,TEAD1,GRHPR,TRMT1L,TMCO6,PCDHGA4,CD27,RIT1,NEBL,PCDHGA1,SPECC1,PNO1,AGAP1,GRM4,CALCA,STMN1,RTEL1-TNFRSF6B,KHNYN,KLC2,SNRPG,MGP,PCDHGA3,ATP6V0B,SEC11A,KIAA0319L,PCDHGA2,VWDE,SDR39U1,SWI5,KLC1,CD9,RTEL1,PCNT,PPP2R5E,ZFPM2,GNAI1,FOXP4,IP6K3,PDGFC,ADRA1D,TULP4,CUL9,PHTF1,CHD7,WDR73,TTBK1,ZFAT,BTBD7,GPC6,TRIM62,SPHKAP,NUP50,ANKIB1,ARL3,VSIG2,LSAMP,FAM83D,PARD3,WASF2,ZMYM4,TRUB2,ZNF407,CHCHD3,COX16,TMX4,ZNF577,ZNF592,DENR,CDH3,LYPD1,ANGPTL2,MYOC,BPTF,SLC1A2,SGPP1,STX17,SRF,HECTD4,MED26,SGCE,SERTAD4,GPHN,ECHDC3,ATP5G1,AFF1,C12ORF60,MAD1L1,PPP1R13B,USP1,TTC6,LIME1,TNFRSF6B,MARK3,CACNB1,PRKG2,DNAJC2,PHF1,BRMS1,RAB18,DOCK7,DGKI,TNK2,CNTN1,IL26,EGR2,AGO3,MAN2A1,ADAR,ZNF608,LHX2,URM1,DIRAS1,LIG4,VRK1,PRLR,ZNF148,OGFOD1,TMEM248,SLC22A6,ULK2,BCL6,AMN1,BBS2,ZFYVE21,ZDHHC24,FMO1,ABRACL,OSBPL6,ZGPAT,EMB,ZNF121,SLC4A1AP,PPIA,SLC29A3,TLDC2,FAM136A,NIPBL,AXDND1,TRAIP,ARFRP1,MORN2,EFHB,STAC2,LMOD1,SYT16,DLG1,ZNF135,ASPDH,ZNF423,ARRDC4,MRPS16,XPO7,ZNF653,SLC8A1,PDE3B,RBPJL,DENND2D,ABCG8,GABRA1,PIWIL1,YPEL1,ATP13A3,EFCAB6,TRIM8,STRBP,UBE2Z,CACNB3,TOMM5,NMB,ARHGAP40,LEMD2,PJA2,FAM120B,SLC27A4,SLC35F1,FGFR1,MCM7,BBS1,AGO4,PRKAA1,RNF168,TAOK2,SH3PXD2B,MFSD9,ZDHHC8,HMGA2,ZBTB8B,CSNK1G1,BRINP1,PITX3,ARL10,EPHA5,FANCI,DGKG,GNAL,ABCC8,KAT7,PTGER4,DPYSL4,DNAJA3,ZNF426,COPZ1,ZDHHC23,TMEM108,SLC20A2,COX8C,ZNF385D,NPAS2,ALDH3A1,DIAPH1,GALNS,B3GALNT1,CKB,FCHSD1,DUS3L,PPP4R4,MARK1,NDUFA13,HAT1,PRR15L,SGTA,UQCC2,SUN1,GNRHR,UBR2,MSL2,EVI5L,PACS1,YBX1,ZNF664,NR4A2,ECI2,CIT,SMG5,FOXK1,EPS15L1,PFN2,PEG10,TEF,KCNJ15,CYP26C1,PCDH17,GPC2,KBTBD13,C12ORF42,ATP8A1,POLR1E,ITPR3,TTC33,RHBG,SHISA6,SYT5,UBA7,RASAL1,KCNAB3,YJEFN3,ZNF560,TAF7,RBM14,C2ORF42,SLC45A1,SLC44A2,AGO1,ACAD10,CHERP,IP6K1,RARB,BAIAP2,RBM20,SUSD4,LIMD1,ABL2,MAD2L1BP,TMEM150B,MPPED1,GOLT1A,C1ORF216,PCDH9,INTS9,KIF12,INO80E,SNAP91,SH2B3,NMNAT2,MTFR1L,SLC39A3,WWC1,RAPGEF6,PTK7,PTPN4,NMD3,RTN1,DZIP3,RGS9,EIF2AK4,GTF2H5,PMPCB,NIP7,LTK,STARD3NL,KANK1,SIN3B,CTNND1,TSEN54,DNAAF3,AFF3,CRTAC1,CRB2,CCDC92,AGPS,RAD54B,RAB11A,MAPKAP1,CLSTN1,INHBE,PPIH,SATB2,SNF8,SAE1,POU6F2,KIAA1614,FAT2,SLC35E1,RAB1B,SERPINB13,AKT3,UBE2G1,CBS,SYNJ2BP,CLSPN,GATAD2A,CDCP1,CLPP,FNIP1,TELO2,ACADVL,MFI2,TNRC6A,SERAC1,FBXL17,MATN4,USP15,ECSIT,RAPH1,IFT46,YWHAB,ZSCAN5A,GBF1,RND1,FRMD1,PHLPP1,NXPH2,TXNDC12,SMARCD1,PITPNA,CALR3,CFDP1,TBC1D1,LCE1E,IRAK2,AKIRIN1,PNPLA5,DPP3,PANK1,FGF23,FAM91A1,PRPF38A,STX6,GPC5,RCBTB2,MFSD11,TMEM209,MDM4,TEAD3,INPP5K,GNAS,MAPKAPK3,MAU2,RPS6KA4,UFL1,BRAP,AGR3,RNF214,XPNPEP1,PPP3CB,MAVS,NCK1,GIP,SLC39A10,DVL2,INTU,SLC24A4,TTYH3,GLG1,RSBN1,MLC1,KIDINS220,PELI3,YBX2,ZNF691,CHRNB2,ZBTB8A,HPS4,HIPK1,HAUS5,MELK,NUDT4,MKRN1,CDC42EP2,ANKLE1,NEIL1,FAM181B,MS4A3,SIX3,VPS13D,POM121L12,TSKU,CERS5,SRRM1,DOC2A,PNLDC1,PSD,EVL,WDR1,LDLRAP1,RC3H1,EMX1,ADCY1,TTLL6,CILP2,TMEM219,CD36,OSBPL2,SUFU,HDAC9,PARP2,GAPDH,FBXL19,MICU2,MRGPRX4,SSR2,NTRK3,EXOC2,PSMB4,BCLAF1,IRF2BPL,SRSF9,TMX2,TOLLIP,ZNF682,BOC,KMT2B,RNF123,IFIH1,STAT5B,GATC,ZSCAN31,COCH,CACNB2,ZIC1,ZNF160,PRKCZ,TRIP10,ACSF3,LYSMD3,MAGI3,EEF1B2,RANBP1,PC,CARD10,MDN1,RNF2,FAM217A,RABGEF1,MUC4,PEPD,NDUFV2,RNASEK-C17ORF49,C17ORF49,ZMYND15,MLEC,LZTS1,TWSG1,CDK5RAP3,GRIN2B,ZMIZ2,FCHSD2,SYT2,POGZ,RHBDD2,POC1A,PHF20L1,SDHA,NUCKS1,IFIT1B,CADM2,DMC1,WBP11,CDC42SE2,KCNIP2,ARCN1,GPX5,UBAC2,MADCAM1,CHD2,CAV1,SS18L2,ZNF649,COL19A1,TRIM42,ELP5,KCTD7,CYP7B1,DNAH3,ACADS,ZNF695,OR1L3,SYNE1,MOB1B,NODAL,RAP1GDS1,CLP1,RBFOX1,TAOK1,LCA5L,PHTF2,TXNRD1,DNM1,CRTC1,LIN37,HCAR3,HSP90AA1,PXMP2,SCAF1,KAZN,CACNA2D1,GJB2,DDX4,GNG7,SNAPC1,DCUN1D5,GRIN3B,TMEM235,BNIP3L,ANXA7,RACGAP1,BCL2L12,CDIP1,GABPB1,DZANK1,PP2D1,CNIH2,NDUFS1,FBXO10,PLAG1,MANEA,COX11,ANKRD18B,IVNS1ABP,CSMD1,AP3D1,DNAJC9,GET4,TSC22D2,ZNF518B,BAG5,OPCML,TBL3,GNAO1,ALDOA,PDE1C,TM6SF2,SMAP1,TRAPPC9,MED19,FBXO33,BACE1,BTF3L4,MYLK,EVA1C,WTAP,SLC35G2,MAST4,RFWD3,ROBO3,IFFO1,SIL1,ACAA2,ZFAND1,NCOA2,CDCA2,ZNF813,PKNOX1,CTDNEP1,NKTR,EPHB2,JOSD1,TECR,BIRC5,POSTN,PDE4B,CNTN4,FABP1,RABGGTA,CLK3,TNRC18,ICAM1,ZC3H7B,CCDC66,TULP1,LY6K,BTG1,ARHGAP15,NDUFAF7,ILDR2,SAMHD1,FOXB1,COG8,FMO3,RPL37,COPS6,RAB5A,SEMA7A,DYNLL1,DIP2A,THEM6,IFIT5,FOXN1,RAPGEF5,CCNI,DIDO1,CRHR2,ENSA,FBRSL1,RASL12,NUDT3,KREMEN1,CPNE5,MCOLN2,ZNF90,ANHX,SNCAIP,PEX2,KRTAP16-1,SWAP70,KRT33B,SHISA4,POLA2,IRF3,CCDC127,CTDSPL2,HMGN4,P4HA1,RP1,NAPSA,CISH,ORC1,PPIL2,ACE,SNRPD2,EFCAB7,MBTPS1,RAB2B,TCP11,CTSO,ARL14EPL,FAM149B1,IQCD,CRLF3,KIF1C,BRCA1,ITGB3BP,PCK2,TRMT2A,MUC5B,DCUN1D4,ZBTB32,RSPRY1,INSR,IGDCC4,MAGI2,SIMC1,FKBP5,DNAAF2,TXNL4A,PPM1L,TMEM120B,EIF4G1,NBR1,SYT11,KCTD14,ERC2,DPP8,ECD,GPR26,ATXN2,ZNF93,NUDT13,CD14,KCNH8,SPOP,PHF7,ST14,MYRIP,C6ORF89,ZNF2,CNTROB,CHRM1,SCAND3,PDE4A,DGCR8,ARL6IP6,OSM,ZBTB8OS,CYCS,HOXD10,PLAU,AJAP1,ZNF433,EIF5,PPIL1,C3ORF38,METTL6,KIAA0319,TPCN1,PDP2,COL22A1,TLR9,SEC22C,MMP3,DKK1,FTCDNL1,NRL,RNF220,ARAP3,TRAFD1,FZD1,NPHS2,TOM1,SLC29A4,AOX1,FBXO6,BNIP2,ZBTB37,DISP2,WDR62,TSHZ2,TGM2,GLT8D1,SUGP1,ATG4C,RND2,THADA,ART4,MYH3,ZNF10,NEK1,CHRNA7,TPST1,CCDC152,PLLP,PIGS,ZDHHC5,HS1BP3,RSBN1L,GLYCTK,FBXL4,NEK4,TMEM106A,EDC3,BCAR1,BTRC,TBC1D13,RPS29,TEFM,KCNA1,RPL35,SLC9B1,FNDC3A,LRRFIP1,ILF3,TYRO3,POLR2F,ZNF878,LDHB,BCL11A,SLC29A2,PTMA,TSPAN19,CNTD1,KRBOX1,TRA2A,INTS12,PATL2,SERPINC1,MLKL,PILRB,KCNT1,SH3GL2,S100B,RPL37A,RPAP2,KLHDC8A,GDAP2,NCLN,ACTR1A,NPHP4,FBXO36,ATAD5,GNL3,CPT1C,KIAA1191,EPHB1,ZCWPW1,TMEM200A,DENND1A,BPHL,TYK2,CALCB,UNC79,COPZ2,ACAT2,OVOL1,PTCH1,PIK3C3,WDHD1,SLC47A1,ZNF860,NCDN,BECN1,GNG4,AP3B1,SERGEF,CYP4F22,EXOC6,ROBO2,PRSS16,PBRM1	|
TF:M10438	TF	Factor: ZF5; motif: GGSGCGCGS	8.01e-05	4.1	16651	1867	1630	20092	PITPNM2,ABCB9,MPHOSPH9,ARL3,AS3MT,RILPL2,WBP1L,SFXN2,SBNO1,TRIM8,CDK2AP1,HIP1R,NKAIN2,SPATS2L,KCNG2,NRBF2,CNNM2,YWHAE,MRPL11,SUFU,CYP17A1,NT5C2,GNAI2,LETM2,TUSC2,CYB561D2,C2ORF69,PCDHGC4,REEP3,ATP6V0B,METAP1D,LSM1,HYAL1,RASSF1,ZKSCAN4,NEGR1,SEMA3F,ARHGAP1,SPTBN2,PCDHGC3,BAG4,GNL3,ZMYND10,NEK4,RBKS,WSCD2,GLT8D1,LINGO1,DDHD2,PTBP2,PBRM1,NT5DC2,UBE2D3,HAT1,TYW5,SLC9B1,STAB1,CISD2,JOSD2,ZSCAN31,AUTS2,MRPL33,PGBD1,PELI3,CHCHD3,ZDHHC24,SOAT1,SDCCAG8,TCF12,PNO1,BBS1,DPP3,DENR,CTSF,PPP3R1,FXR1,EPHA5,ALAS1,ATF7IP,CUL9,LIG4,ZMIZ2,KLF6,FOXO3,DNAJC25,DNAJC25-GNG10,GNG10,SCHIP1,STK32B,TLR9,PURB,WWP2,ETV5,RGS6,NQO1,GEMIN6,ROBO2,SLC25A12,RNF180,NFAT5,GLYCTK,DGKI,MTMR2,CACNA2D2,MYBPC2,YBX3,PITPNC1,HUS1B,WAC,ANKRD13B,CLIP3,PTPRF,ZNF592,DENND4A,AXDND1,MED27,AMFR,IPO9,CEP57,EVI5L,PTN,CORO6,FGFR1,COPZ1,FAM76B,CADM2,SAMD3,ZFAT,TMC1,PRTG,CREB3L4,POLG,UGCG,ATG13,CRTC1,LHX2,SLC19A2,HCN1,PEPD,MAD1L1,C12ORF43,EMB,TGFB2,SEC11A,ORC5,SLC8A1,CBX5,ST3GAL3,ACTR1A,MLXIP,NMT1,RBM4,SRF,CRTC2,GOLGA3,TTBK1,SLC2A4RG,ATP8A1,KLC2,RBM6,RAB11A,PPP1R13B,PSD,STAG1,SGCE,SSH2,NOB1,DCC,CERS6,AQP10,VPS37B,CPNE4,PCDHA1,SCAND3,DENND4B,GBF1,WDR73,ARTN,PCDHGA12,NRXN1,SLFNL1,AMBRA1,SLC39A1,MYCL,BCL2L12,NAA11,TOR3A,TMEM209,SDF4,HCAR1,FANCL,KCNIP2,PEG10,RALGPS1,PTK7,DHX57,AKIRIN2,HNRNPA1,CUL3,TEAD1,SMG6,ZFYVE21,GABRA1,KDM4A,ZNF408,PCDHA2,IRF3,GRM4,TANK,PCDHGB7,PLCD3,ESRP1,TRPC4,ACBD4,WASF2,GATAD2B,DCAKD,MAGI2,IPO13,GALM,PCDHGA10,LSAMP,CDC42BPA,KIFC1,PCDHGA11,NPHS2,MTG1,ARFGAP2,HSBP1L1,RIN1,NKAPL,PCDHA3,SCMH1,WLS,ZDHHC2,VSIG2,ZFR,PCDHGB6,SKAP1,FANCI,ATXN1,FBXL17,RAD54B,PHF21A,SYNE2,INA,HEATR5B,RABGGTA,NEBL,SYT1,PPIA,PCDHGA9,RBM14-RBM4,DOCK7,MLN,ZNF136,FAM120B,SPPL3,SNRNP27,HARBI1,OASL,PACS1,NMNAT2,USP1,TLR4,FRY,CD47,SLC35A1,GRAMD1B,SLC29A2,PDP2,NMB,TOX,ZNF860,SLX4,PCDHA4,ITIH4,OSMR,LRRC4B,ANKLE2,CDH1,RAB1B,CUEDC2,AGAP1,FOXRED2,IK,LIME1,MXD1,PRLR,PSD3,ZNF391,IVD,GOLPH3L,HORMAD1,PTPN9,ESAM,SOS1,RORA,HMOX2,POM121L2,SLC4A1AP,SLC6A9,YWHAG,YWHAB,DPP8,FOXO6,LYSMD2,WDR82,NFE2L1,CDIP1,PARD3,FYN,SNX8,PCDHGA8,SLC27A6,TAOK2,SLC47A1,TBC1D4,SCAF1,CAV2,IQCD,CHFR,ADAR,TMX4,TMEM182,TULP4,ZSCAN16,FRMD5,WDR55,ZMAT2,KLHL29,MS4A3,POMC,PCDHGB4,EEF2K,HCAR3,MFSD9,PDZD8,FAM107B,TSHZ3,SLC9B2,MST1R,PCDH9,TRMT61A,MAN2A1,RICTOR,TFG,ZNF184,PRDX6,SIPA1L3,NR4A3,BPTF,MPC2,GGH,PSMD14,AGO3,NDUFA2,PCGF6,PCDHGA7,CCS,PDCD11,BTRC,PCDHA5,CHMP6,SLC8B1,BARHL2,PCDHGB3,ZKSCAN8,DGKZ,TPCN1,ZSCAN12,IGSF9B,ZFPM2,CAMKV,GBE1,RBM5,LRRC25,SLC25A2,OSBPL10,PLEKHA6,FURIN,PCDHGA6,PARPBP,ACMSD,EHBP1L1,ZSCAN5A,CTPS1,PGGT1B,PHF20L1,PCDHGA5,GDF15,ZNF396,RAB3GAP2,JADE2,ZNF407,NUP50,PCDHA6,ZCWPW1,ZNF76,PCDHGB2,SFPQ,INO80E,MLEC,PCCB,NMRAL1,NCOA2,ZFYVE26,PKNOX1,SCUBE3,CTNNA2,TRHDE,PLEKHB1,AFF1,UNC80,EIF3B,FAM83D,TRIM66,ZNF385D,FOXP2,PC,DPH1,LIN28B,MORN2,RYK,ACADS,RIMS2,RASAL1,TMCO6,ATP5G1,RNF38,ARFRP1,FAM83C,CCDC24,RAB6A,PPP2R2A,PBX3,PCDHGA4,RARB,IMPACT,CREB3L1,PAQR3,TET2,NFIA,KNSTRN,FOXB1,AP3B1,STK24,ZNF24,COMMD10,RTEL1-TNFRSF6B,ATP8B2,ZNF490,PPP1R36,ZGPAT,HMGA1,PCDHGA1,TNFRSF6B,ANTXR2,KCNJ4,TSPAN5,UBE2Z,USP6NL,PCDHGA3,GRM7,PCYOX1,DEF6,XPO7,UNC119B,EIF6,PCDHGA2,STRN,SYNE4,TIA1,ZMIZ1,ACVR1B,GNAL,TMEM200A,PCDHA7,GAD2,LEPR,SP2,LRIG3,RELL1,SLC38A8,PNPO,NSUN3,TES,RTEL1,LMOD1,MSRA,RNF168,ITPR3,TRIT1,DDX23,ASPN,ANXA4,SORL1,ARHGEF2,CBX1,PCNT,MMP24,ADRA1D,CENPP,HARS2,VPS16,PCDHA8,PCDHA9,PCDHA10,ARRDC4,EIF2AK2,CD72,SLC29A3,ADD3,ZSCAN2,SNX14,GALNT2,MANBA,CLSPN,ZSCAN23,PPP4C,GRIN2A,APBB2,MON1A,ABL2,KCNH7,CCDC181,ACKR2,ZNF165,SAMHD1,GPM6A,NOL8,ZNF682,DCAF11,XPNPEP1,TRAIP,DIAPH1,PCDHA11,POU6F2,MUC4,SATB2,PLA2G4A,OPCML,SMAD5,TMIE,DOC2A,CASD1,ISYNA1,DPYD,PDZD9,ANKRD12,ANGPTL2,FAM181B,TAF5,PRSS50,CIT,LEMD2,MAML3,MARK1,BTBD7,RFX3,TRDMT1,OSBPL6,CACNA2D1,PLBD2,MOV10L1,TRPM4,SBSPON,BCL11A,PFKFB2,ST14,SNX11,PPP1R16B,SNF8,WDR49,KHK,RANBP17,PRKG2,BMP2K,SSBP4,ARNT,MGLL,PCDHA12,BTBD9,AFF3,ACSM1,CTH,IPPK,SNRPG,PLEKHH2,TAOK1,GPR56,ITSN1,DCAF6,ZNF653,PPP1R14B,HEXIM1,PRKAA1,VPS33B,DPP10,CDH3,GEMIN7,UTRN,C12ORF60,PCDHA13,TSPAN2,ITSN2,CYP7B1,TOMM5,ASIC1,CSMD1,FBXO38,AKT3,ZNF44,CGREF1,WDR53,ZFR2,KIAA1614,DNMT3A,LRRC8D,TTC33,MEF2D,ILKAP,ATG16L2,KRIT1,HNRNPD,KLC1,STRN3,ZFAND5,TTYH3,PHTF1,ALPK3,CHRM1,AK4,KAT7,TTC7B,LDLRAP1,ASTN2,GPR149,TYK2,OR10H2,ZIC4,RARS2,CHD7,RAB22A,EGFLAM,INTS12,PATZ1,RAD52,GTF2IRD1,RSBN1,TMEM219,RAPGEF6,FAM20B,UBL7,PHF3,GSTCD,HEXIM2,CHRNB2,OGFOD1,SERPING1,GLS2,IRGQ,BRINP1,RAB15,TNRC6A,GFPT1,GIP,PNPLA5,EGR2,DOCK4,MICU3,PTPN13,EFHB,MAEA,TG,GABRA4,BRINP2,DDX54,MROH8,SDR42E2,GLIPR2,ZNF202,STAG3,BACE2,FNIP2,CHRNA7,ELOVL7,TDP1,ORC3,JMY,AMN1,CTBP2,ERF,SPHKAP,PARP12,RNASEH2C,MSL2,ALDOA,UBA7,RCCD1,NKAIN3,EXOC6B,CHST12,KAT5,COMMD6,C18ORF54,AP1S1,SLC28A3,KCNJ3,SPECC1,GCDH,RBFOX1,UBE2E2,SPOCD1,ARAP3,LMO7,CRTAC1,SIL1,SERPINB13,ZC3H7B,MARK3,PXDC1,CCDC171,GNAI1,HS1BP3,KIF2C,ZMYND11,HOXD10,ECSIT,MED19,ARL14EPL,TRMT1L,SPOP,TMEM120B,WDR62,TMX2,PACSIN3,MSANTD2,MAPKAPK3,GSK3A,DOCK3,RLN1,PTCH2,PPIL2,PSMG4,EIF4G1,PEX2,PTPRG,EPS15L1,ZNF217,PCDHAC1,ZNF589,TBL1XR1,SYNE1,TXNL4A,STX17,ADCY1,MBTPS1,PTPRT,GLDN,NPAS3,ATG5,USP54,LRP12,DZIP3,C1QL2,RANGAP1,RBL1,BPNT1,PRC1,RITA1,KCNA6,ZDHHC5,SNRPE,SNAP91,INSR,SLC1A2,ENSA,ACSF3,CTNND1,AGBL5,KCNK4,SNRPD2,SLC22A15,ARID3B,RYBP,FBXW7,DCUN1D5,PPP2R5E,BCAR1,NUDT21,DIDO1,PLEKHD1,ZSCAN30,EIF5,DYRK1A,ZCCHC2,MLF2,CACNB3,RPTOR,CBLN2,LARP7,TLE1,MAPKAP1,LSM7,SYNGAP1,GAL3ST3,IL6ST,SFMBT1,USP15,CABP1,MCUR1,GNAS,COQ4,ZNF676,SACM1L,FBXL3,GRID1,SLC5A7,PTPRN,PCYT1A,PRR15L,YTHDC1,ENOX1,MNS1,SERTAD4,ZNF791,FAM136A,FNIP1,IARS2,FAM91A1,PANK1,TTPA,HORMAD2,CLN5,COL22A1,STPG2,PLXDC2,RELA,YOD1,SLC35G2,RPN2,GCNT4,CDH11,TMEM248,FARP1,PPARGC1B,MCM7,OR10H3,TBC1D22A,COPZ2,TMEM214,SLC24A4,FAM57B,CLPP,GDF5,EIF2AK4,EEF1D,SRSF4,BRAF,CSRP2BP,GLCE,C2ORF50,C2ORF42,SHISA4,GANAB,RRM1,ZFYVE1,CDC25A,ORAI1,IKZF1,CMYA5,BLZF1,INHBE,ANKIB1,PPL,CIC,CDK6,SRRM3,DRG2,PRRC2C,BCL6,SLC6A1,RNF123,UNC45A,PGAM5,TYRO3,LIMK2,TECR,PAQR6,FAM228A,KMT2B,IP6K1,SYCE2,BNIP2,TMEM17,GET4,CATSPER1,ARHGEF25,DENND1A,POLR1E,GTF2A1,CNST,TSC22D2,PRKCI,AP4M1,BRAP,RGS7,GPRC5A,PDE1A,ZDHHC14,RNF157,RBM4B,HDAC7,ZNF563,IVNS1ABP,IFIH1,ZFYVE9,KRBOX1,DES,R3HDM2,NCAPG2,ACTR3,DPF1,EXO5,SWI5,VPS53,HOXD8,RTN1,CISH,B4GALT2,PLXNA2,SUSD4,MFSD10,DLG1,NME7,SLC36A4,CTBP1,EIF2B3,SLC38A2,C1D,VTI1A,NDUFAF7,DOT1L,SLC39A10,ARCN1,SLC22A23,STIP1,RIMS1,TAF6,PDE1C,TPCN2,ZFP91,SETD2,EXTL3,ABRA,SIN3A,C1ORF43,TMEM135,LHFPL3,ORC1,RAB3C,TMEM235,UMODL1,ANKRD29,ZC3H4,GRIA4,XPO4,SIPA1,CAV1,NDST1,KLF13,MARK4,PAFAH1B3,ZNF2,PDE3B,C2ORF49,KCTD18,BTBD17,SPATA18,ELL,TRUB2,PTPRS,ZDHHC23,TTC39B,XRCC3,PPP2R5A,ANKRD27,FREM3,GTF2A2,EMP1,MSANTD4,IGFLR1,RBM25,BBS2,HSDL1,TMX1,RHBG,NUDT4,NPAS4,PRR19,BNIP1,PLK3,ZFP91-CNTF,MORN4,BCL7A,GIGYF2,LRP1,INPP5K,CKB,BPHL,HCN4,TXN2,KIF21B,CPAMD8,ZBTB32,PILRA,ALDH4A1,RBM20,HMGN4,RLF,PPP1R1B,UQCRB,NDFIP2,MRPS33,ASTN1,NAMPT,MYO1B,SMIM20,SLC35F4,CADM1,SMYD2,CNTROB,CALN1,BRMS1,TMEM200B,DAZL,APOA5,LIMD1,NCK1,RBM26,GPC2,RPUSD2,CCND2,TRIM62,CAPG,PTPRN2,FAT2,INHBC,KLHDC8A,KLF7,LYPD1,CIB4,ADO,OTOA,AP1AR,UQCC1,SMARCD1,DENND2D,POMZP3,MBNL1,PTGER4,BMP7,UHMK1,CCNT2,HEMK1,KLHL18,IFT122,PSMA1,STK33,CBL,ACAA2,MPPE1,FLRT1,PIAS2,CCSER1,SMIM3,CKAP5,MORN3,CDC42SE2,NCOA3,PPP2R5B,FKBP5,AVPI1,RAB2A,SCAF11,C6ORF89,CERS5,BTN1A1,LPXN,FOXK2,EXOC6,DDA1,TWSG1,YAP1,CRLF1,TMC2,NFKB1,KIF12,FOXN4,LDB2,AOX1,TDRD5,IRF4,LEMD3,TKT,RASA1,IFT57,ZEB2,CNTN5,PPIL1,LTK,MTRR,WNK2,MLXIPL,ZNF98,NME6,MRPL48,DMC1,MYRIP,EDEM2,ZBTB5,DNAJC4,FBLIM1,SPRR2F,FBXO10,NABP1,BIRC5,UNC5C,BDP1,KIF9,UVSSA,TRANK1,UBE2H,BAIAP2,RNF4,DDX10,KNDC1,ATP6V1E2,CTNNA3,GIPR,ARMC3,SCAMP1,MAPRE3,KLHL26,GAPDH,CDC27,CDCP1,TAF4,ATG4C,IFT46,ARID3C,KCTD7,ZNF160,RGS7BP,ZNF397,CC2D1B,SYT14,TXNDC12,CNN1,PIWIL1,CD14,ZFP1,METTL24,MDK,FOXK1,ZNF746,ELF2,CDA,SCN9A,PIK3IP1,WWOX,PDE1B,PTPN4,DCTN3,MTSS1,MEGF8,RAVER1,CD36,PLGRKT,PODXL2,PHF10,RABGEF1,IGDCC4,PYY,TIFA,LAPTM4B,MORC2,CCDC83,GJC1,BOC,POLR3F,UCHL3,TMEM38A,LONRF2,SNX10,RORB,LAMC2,STAP1,NCMAP,ST6GAL2,ATP6V1D,DTNBP1,B9D1,SRRM1,FKBP10,AGO4,MRPS30,MDM4,RAP1B,NDUFB9,PLCD1,TNK2,MCM3,RMDN2,FAM120AOS,RILP,MYO7B,MAP3K11,SMIM19,RSPRY1,IFFO1,PROSER1,LRRC47,KCNE1,RFTN1,RNF2,EPHB2,AP5B1,LMBRD1,MYO1C,KANK1,CNOT2,CEP250,KCNMB4,SNRK,VASH1,SLC22A31,KIF1C,IRAK2,TGOLN2,MBD4,CRYM,FCHSD1,KCNIP3,PLOD2,MAP9,BTF3L4,MRPL21,FBRSL1,ACE,KIF19,PHC1,TMEM179B,PPP3CB,UBAP2L,KIF16B,ANXA7,SPOCK1,ZNF638,SSC5D,CYCS,KANK2,SECISBP2L,DNAH11,SNX27,STMN3,ABHD8,CLIP1,PRPF38A,MDM2,COPS7A,MOGAT1,PI4K2A,CD8B,GPR161,SLC6A20,FGL1,IL20RA,DRC1,CAPN1,PARP2,MACROD1,UBASH3B,CDX1,PANX1,MPPED1,VAMP2,UBE2D1,GJB2,VWDE,NXPH2,NPHP1,RBPJL,TSHZ2,EXOSC7,RHPN2,SLC35E3,WDR25,CASZ1,DHX40,DGKG,DYNC1I2,ZFP69,FOXN1,DHRS1,CSNK2A1,TOB2,FNDC3A,TMEM253,ROCK2,RFX7,ARHGAP11B,KCNH8,CD44,KLHL10,ATG9A,ARL15,C11ORF91,STARD3NL,PPP4R4,FRAT1,DCAF12,CACNA1C,DISP2,NTN1,TMEM204,LRRC7,GALNT4,POC1B-GALNT4,ANKRD13C,SKOR1,CD9,PRDM2,SMARCAD1,APLP2,ABI3BP,RIMBP2,RPL37,EFCAB11,SP4,NPHP4,TRIM26,PCBP4,CPNE5,ABLIM3,FBN1,DPP4,ULK2,CLSTN1,ZNF836,ZEB1,ZC3H11A,OIT3,GLB1L,OLA1,GPN1,PLCB3,C2CD2L,PDGFC,CDS1,WWTR1,KCNA1,TOLLIP,CNRIP1,CACNA1B,TCF4,GPR62,EIF3D,TRIM6,MAPK10,EIF3F,RSU1,RESP18,POGZ,EML3,BEAN1,TPST1,ZDHHC19,CEP170,HLA-F,CLEC3B,PSKH2,PDE4A,MAP1B,SYT5,SS18L2,KCNAB1,DCTN4,CLHC1,ZBTB26,LCMT1,MRPL34,FBXL19,HSPA14,ZBTB8A,MAP3K19,C16ORF74,CNIH1,TEKT3,LRRFIP1,CRIPT,PSMD3,PICALM,TRMT10A,PDE2A,SCFD2,CEPT1,NAE1,NCR3LG1,PSMB4,UQCC2,GALNS,NFKBIA,CDC40,ZRANB3,LEP,TUBA4A,COX11,IRS2,SORCS1,MAP3K3,MMP16,SNCA,UBAC2,PDLIM5,DNAJC6,BEGAIN,SIM1,MTA2,THSD7A,LYSMD3,ATP9A,AKIP1,LRRC14,NCK2,RGPD4,ZNF564,HELZ,SPSB4,RSPO4,PSMD12,NCAM1,SLC33A1,ZBED6,SUV39H2,ANKRD44,SLC1A6,KCND3,PPARD,POC1A,CCDC136,KLHL7,AMBP,CDC16,SHISA6,CHST3,GFRA2,TRA2A,CELF5,TMPRSS6,MDN1,SPSB1,KCNA4,GDNF,STMN1,TSKU,TET1,RHO,RHBDD3,SULT4A1,PSPN,COX8C,MYOM3,CRBN,CDH13,VPS13B,BYSL,TAF11,NEURL4,PALB2,SCNN1A,COL16A1,WNT11,TEAD3,TTLL6,IDNK,PRKAR2B,ADD1,DLC1,ST7,FAM98A,IFFO2,SLC25A16,ZNF219,ACLY,GLI3,RDH11,TMTC1,RNF185,ZIC1,ZBTB8OS,AURKA,EIF4G2,ANKRD33,NCLN,LARP1B,CCAR2,ESYT2,CPNE1,AFAP1,FZD1,CAT,ALK,ARHGAP18,TBL2,FAM170A,NR1D2,PTPRD,KANK4,ULK1,KIDINS220,PTPRH,C6ORF118,RND1,SKI,ZMYM4,PHOX2A,RFPL4B,TRIM32,GTF3C6,M6PR,VIPR2,CYP2R1,SLC41A2,NFIB,TUBB8,EEF1E1,CUL7,CALCA,GLI2,DHX35,UQCRC2,NT5C3B,TAMM41,PRKCE,CCDC103,FANK1,OSM,TEX9,RSBN1L,RBM12,SRGAP1,PPP2R3A,ZNF518B,ZNF750,KCNIP4,ZNF716,ZBTB46,NTRK2,PTMA,SND1,MTMR14,CMTM3,SAMD12,HSP90AA1,AP3D1,CNTFR,NELL1,GABPB1,CFDP1,NHLRC3,FAM221B,STON2,ZNF428,NODAL,SHFM1,BIN1,ANKRD13D,KCNK13,IRF2BPL,SOX15,LRP1B,SPTB,CCDC39,CGRRF1,DCP1A,MELK,TULP1,AMD1,GPR88,PLEK2,KCTD13,FUT8,EPHB1,CAB39,PLAG1,FAM117B,NRP1,ENOPH1,ANO8,CABIN1,EME2,STARD6,HNRNPLL,STARD3,GPR137,PRMT2,CWH43,KIF15,VWA5A,DZANK1,FAM117A,KBTBD13,C3ORF18,CNPY3,CDK5RAP3,TRIM27,COX16,MED26,THAP8,VKORC1,UNC13C,UNC79,ABCG2,ADAMTS12,ADAM12,IQCG,ZNF438,SLC22A6	3.52e-06	5.45	16651	1844	1618	20092	ABCB9,AS3MT,MPHOSPH9,RILPL2,PITPNM2,CDK2AP1,SPATS2L,SBNO1,HIP1R,RASSF1,CYB561D2,KCNG2,CNNM2,WBP1L,ARL3,SFXN2,YWHAE,HYAL1,NRBF2,GNAI2,CYP17A1,LETM2,DDHD2,NT5C2,C2ORF69,BAG4,PCDHGC4,ZMYND10,SEMA3F,PCDHGC3,NEGR1,SUFU,TRIM8,ATP6V0B,NKAIN2,VPS37B,WSCD2,TYW5,REEP3,STAG1,FANCL,CACNA2D2,PTBP2,WWP2,FXR1,TUSC2,DENR,NQO1,KLF6,NFAT5,CD164L2,LSM1,RGS6,HCN1,FOXO3,EVI5L,RBKS,NOB1,FGFR1,CLIP3,SLC9B1,SAMD3,FRY,CISD2,UBE2D3,MYBPC2,MLXIP,SLC2A4RG,HCAR1,ORC5,SOAT1,HEATR5B,ARHGAP1,DCC,METAP1D,SGCE,NEK4,PHF7,GNL3,MRPL33,SEC11A,LRRC4B,MAD1L1,PPP2R2A,CPNE4,WDR73,GRM4,GLT8D1,EMB,NAA11,PCDHA1,PEG10,OSMR,ZNF592,PBRM1,SCHIP1,PTN,ZNF385D,FRMD5,GNG10,UGCG,HSBP1L1,PCDHGA12,NMNAT2,WASF2,PCDHA2,NT5DC2,GLYCTK,ATF7IP,SDF4,STRN,RICTOR,PCDHA3,PEPD,ACTR1A,DOCK7,DNAJC25,DNAJC25-GNG10,MLN,PCDHGB7,NEBL,RABGGTA,TTLL10,PCDHGA10,PCDHGA11,NEIL1,HORMAD1,GOLPH3L,ALAS1,LIME1,PABPN1L,NMB,STMN3,PCDHGB6,AMFR,CCDC112,CUL9,HCAR3,HAT1,PCDHA4,C12ORF43,SNAP91,PPP3R1,BTBD7,NFIA,JOSD2,PCDHGA9,TRAPPC2L,GRIN2A,KLHL29,TNFRSF4,DNAJA3,ZNF407,AK4,IRF3,USP1,CSMD1,MAN2A1,EPHA5,BCL2L12,STAB1,PTPN9,PTPRF,TNFRSF6B,IK,DIRAS1,WDR55,RALGPS1,PCCB,CHMP6,GGH,RIT1,PCDHA5,PCDHGA8,PNO1,ZNF860,TLR9,TULP4,SIN3A,ASF1B,ITPR3,ZMAT2,BAIAP2,PRKACA,ST3GAL3,PCDHGB4,AGAP1,ZGPAT,RTEL1-TNFRSF6B,PGGT1B,CDIP1,HMOX2,NCBP2,TAOK2,PCDHA6,KLF10,POU6F2,PSD,RNF168,ADAR,ARFRP1,GBE1,SDCCAG8,PCDHGA7,LSAMP,FSD1,IMPACT,EMX1,UBASH3B,TGFB2,RTEL1,ZFPM2,ARL10,WDR49,C1ORF216,SYNE4,GNAL,PCDHGB3,NDUFA2,PITPNC1,SFPQ,POLG,PCDHGA6,ZFAT,AGO4,MAGI2,PCDHGA5,HUS1B,NUP50,FAM83D,PBX3,PPP1R13B,SLC2A14,LRRC66,VSIG2,DIAPH1,RTN1,PCDHGB2,ZIC4,TRMT61A,SLC25A2,FAM107B,TTBK1,INTS12,TBL3,PCDHA7,LHX2,GPM6A,ARHGEF2,EPS15L1,ANTXR2,AXDND1,TMCO6,KIAA1191,AGO3,NMRAL1,ZNF121,GRAMD1B,PCDHGA4,PCDHA8,ACADS,MARK1,SGCB,ARNT,GNG7,ZSCAN5A,INO80E,MSL2,PCDHA9,LEMD2,SLC29A3,PCDHA10,AMBRA1,CIT,GAPDH,PTPRG,PCDHGA1,HARS2,ADRA1D,CLSPN,IPO13,ACOX3,PCDHGA3,ZMIZ1,PHF1,PCDHGA2,KIFC1,OSBPL10,SMG6,DISP2,HNRNPA1,ZBTB37,RC3H1,NPAS3,PCDHA11,FYN,AKT3,PFKFB2,CD36,AP3D1,CTNND1,TMX2,ZNF408,SP2,PTPRN,MSRA,AQP10,SLC4A1AP,MAML3,SCAF1,YPEL1,PNPO,OASL,CPT1C,PCDHA12,MLEC,ZNF653,FTCDNL1,SLC45A1,PRDX6,TMIE,NDUFV2,SLC25A12,ANKLE2,ACSF3,PRSS50,RNF4,MNS1,PCDHA13,CBX5,TMEM248,UBE2E2,TMEM200A,KLC1,ATP8A1,NCK1,MED19,ARAP3,DCUN1D4,BCL6,UTRN,ATG13,YWHAB,BTRC,GEMIN7,PDE4A,SPECC1,VPS16,UBL7,C12ORF60,STK24,ESAM,CCDC171,RBM42,STAP2,DDX23,ZFYVE21,CCDC24,ZSCAN2,SLC38A8,PTPRT,SERPING1,WDR82,FOXB1,RELL1,ARTN,INSR,ANKFY1,IVD,EPHB2,IVNS1ABP,BCAR1,ZDHHC5,TXNL4A,CREB3L3,SKAP1,APBB2,PCNT,KIF1C,SRF,FAT2,GSTCD,NFE2L1,AMN1,RBFOX1,YOD1,PHTF1,UBE2G1,TMEM120B,MOV10L1,ETV5,GPATCH11,GPR26,USP6NL,ASPDH,CBFA2T3,TPCN2,PCDHAC1,SLC35F4,EIF2AK2,FOXN3,EHBP1L1,SIMC1,TTPA,IFFO1,TET1,KIF2C,NELL1,HOXD10,SYNE2,MAN2C1,SLC9B2,MARK3,ZNF560,HOXD8,CLP1,GFER,SLC5A7,INA,PTCH2,BNIP3L,ATXN1,WDR53,PCDH9,MUC5B,BPTF,SIN3B,YBX3,RBM6,KDM4A,AFF1,MST1R,SRSF4,SUSD4,KCNA6,GUCY2D,C18ORF54,ARID3B,YWHAG,SLC8A1,CACNA1C,AGO1,FCHSD1,C1D,ST14,ANGPTL2,GBF1,CDH1,ZFYVE1,MEF2D,CACNB3,RYBP,FANCI,NOXO1,COMMD10,EIF2B3,SMARCD1,FURIN,DOC2A,MPC2,MCM7,NCOA2,KCNAB3,NAE1,STK32B,CACYBP,NFIB,SLC6A20,PDCD11,IRGQ,SPPL3,PITX3,CYP7B1,CAMKV,ANKRD27,CASD1,TELO2,KIDINS220,SPOCK1,TWF2,WDR62,ATG16L2,ABL2,RABGEF1,FOXN4,CNTN4,SLC6A9,PLK3,ACE,PRKAB1,MARK4,CHCHD3,ILKAP,MSI2,CABP1,TRMT1L,CREB3L4,ENSA,GOLGA3,NDUFAF7,ALPK3,SMIM3,DCAF12,TMEM219,TOMM5,MFSD9,CACNB1,PHF3,GPRC5A,LIG4,ROBO2,OPCML,UROD,EIF2AK4,GPD1,SLC35G2,PDGFC,PLEKHA5,SPATA18,LAPTM4B,DENND1A,PCDH17,TFG,CDCP1,MICAL3,SNX14,SERTAD4,CHRNB2,MUC4,KIF21B,JADE2,KCTD7,DGKI,TSPAN19,HARBI1,CNTROB,ZIC1,GLCE,ECSIT,GLB1L,COPS6,RIMS2,RBM5,TSC22D2,ARHGAP40,SENP5,IFT140,TYK2,CERS5,B4GALT2,ZDHHC23,PTK7,RRAD,SYT11,GALNT4,POC1B-GALNT4,EGLN1,ZCWPW1,CHST3,PDE1B,PILRA,DCTN3,EXOC8,KBTBD13,KLHL30,MTMR2,CBS,NPHS2,PRKG2,SYT6,PRR15L,SETD2,TMEM38A,CDA,LIN28B,TMEM204,ZNF605,EIF6,UMODL1,RHBG,NDUFA13,NPHP4,CBX1,ZNF589,DGKZ,FREM3,DCAF6,GPR149,PRTG,TMPO,ELF2,TTLL8,ATP8B2,TEAD1,SNRNP27,MXD1,SSU72,KCNK13,CDH3,HS1BP3,NKAIN3,KRIT1,DHRS1,LIMD1,NUDT4,XRCC3,ATG9A,TEX9,DPYSL4,CYCS,PAQR6,MRPS16,TBC1D22A,STARD6,SYT14,MORC2,LRRIQ1,DENND2D,PPP2R3A,ZC3H4,TM4SF19,AMD1,CHFR,PPP1R16B,TSN,RNF157,CEPT1,KCNH7,CRYM,MELK,PDP2,WNT11,LYPD1,DENND4B,TUBA4A,TSC22D4,CRTAC1,PKNOX1,CD8B,PTK2B,EBF2,ADO,RBM25,YJEFN3,CLDN15,CNN1,SLC39A1,ZNHIT1,UNC79,CCS,SLC24A4,SLC33A1,FBXO38,LDB2,SNX11,MED26,MAPKAP1,GALNS,FCHSD2,SYNGAP1,TNFRSF12A,LEP,SIRPA,TMTC1,CLPP,SGTA,LRP1,NRXN3,SALL1,KCNIP4,POC1A,ARID3C,CHRM1,PGAM5,RAP1B,CHRND,CDX1,PILRB,VTI1A,GABRA1,SPAG7,SPRTN,PPP1R21,COX8C,FOXN1,EFHB,WRAP73,DZANK1,PARP12,DCUN1D5,DNAJC2,FZD1,PATZ1,TBCB,FNDC3A,YAP1,PPP3CB,COL16A1,GLUL,TOLLIP,CRTC2,GAL3ST3,COL22A1,NHLRC3,CACNA2D1,CDC25A,PROSER1,CALR3,COX11,RNPS1,AOX1,COMMD4,GLIPR2,TBL1XR1,MDK,FAM170A,TIA1,RYK,SYT17,LHFPL3,GAB4,SFMBT1,CRBN,DPF1,DCP1A,LUZP2,GATAD2B,CHST12,CWH43,DARS2,RRM1,NODAL,SPSB4,ANXA7,RORA,MDN1,SCAND3,DNMT3A,MON1A,CYB5D2,TMEM179B,EXO5,IFT57,PPP4R4,KAZN,CEP57,RAP1GAP2,CELF2,SOBP,CENPL,CRK,TTC39B,EIF3B,ZNF217,PLXNA2,PCYT1A,SIX3,RFX3,DNM1,CDCA2,HECTD3,CADM1,PLEKHD1,KIF12,SYNGR3,TCP1,ZMYM4,CD14,CSNK2A1,PPIL2,PNLDC1,CCL19,SNRPD2,ACAT2,ANKRD12,SLC47A1,FOXP2,IGSF9B,SYNE1,NIP7,UBXN7,CDH8,RGS9,SLC28A3,UQCC2,NYAP1,RASL12,SCAMP1,ZCCHC2,RNF217,ARFGAP2,UBE2D1,GATAD2A,ABCG2,PCYOX1,RESP18,TMEM170B,FAM91A1,RGPD4,CLSTN1,BCL7A,BEAN1,SERGEF,RSPRY1,RFX7,CRMP1,KLF16,STAG3,AURKA,PSMD7,PSMD3,LAMC2,UNC80,RNF180,ARVCF,MRPL11,RSBN1,SACM1L,ANKZF1,CAMTA2,PPFIA4,MFI2,FAM57B,ALDH3A1,CTNNA2,CPN1,WTAP,PCDH7,SLC41A2,OGFOD1,WNT9A,KLF7,GIPR,PDE4B,SNRPG,EXOC2,EEF1D,TSKU,SLC35A1,GTF3C6,PANK1,ISYNA1,TRA2A,AP1AR,PRKD3,CCDC39,RBM4,MMP16,SIGMAR1,SH3PXD2B,VSX1,CALHM1,PDSS2,YIF1A,FAM120B,MOGAT1,IRAK2,LRP1B,IRF2BPL,GJB2,DYNC1LI2,PTPRD,KLHL20,MGRN1,RHOG,TIFA,FNIP2,ABCA3,CHCHD6,SLC6A1,COPZ1,PPP2R5A,RFPL4B,PPP1R37,KLC2,TOR3A,KCNIP3,MYLK,SORL1,AJAP1,GNAI1,CRB2,VWDE,NME6,TTC7B,USP28,SAMHD1,EIF4G1,PRKAA1,KIF9,HAUS5,SMARCAD1,INCA1,ABCB6,DCTN4,MFSD11,ITM2C,ONECUT2,ZDHHC2,TTK,ZNF2,SLC36A4,ARL14EPL,JRKL,SLC41A3,GLRA3,MAPKAPK3,ARHGAP18,PCGF6,ZNF608,SHANK1,ATG4C,MKS1,PIK3R4,COMMD2,MS4A15,FAM76B,FAM168A,GABARAPL2,ZFP69,LCE1D,C11ORF91,ZNF214,TTYH3,TRPC4,RBM14-RBM4,XPO7,AIG1,SOD2,RDH16,CLHC1,GEMIN6,DRC1,RPL37,DCLK1,TMTC4,EGR2,RAPGEF6,PLEKHJ1,RNF19A,UVSSA,UBR2,MPPED1,CDH15,PLOD2,NDUFB9,FBXO3,PPP1R36,RACGAP1,FAM20B,TAF6,SCNN1A,JMJD6,PPM1A,CMTM3,SLC2A1,MROH6,ZNF500,ZNF433,FAM83C,LIPA,KCNA1,SIGIRR,ZEB2,ABTB2,CD47,STON2,SLC36A1,CLDN6,RNF2,GANAB,ANKIB1,ENO3,MAML2,PJA2,ZNF396,M6PR,BCLAF1,PRLR,KBTBD8,PRSS57,CD244,TSHZ2,PRKAR2B,MIA3,CEBPZ,TMUB2,TRMT10A,KDM3B,NKX1-1,TEKT3,GLI3,TNFSF8,NLRP14,MAGI3,ANKRD24,PATL2,PMPCB,RND1,LRP11,RARS2,NAT8L,NTM,IDO2,ING3,ZBTB8B,MYO1B,PHC1,BBS2,KCNE1,MPP7,GPR107,CNIH1,CORO6,HS6ST3,UBAP2L,POLR2F,TMPRSS6,MTSS1,LATS1,CTDSPL2,DVL2,KLHL18,ECD,CCNE1,PPM1L,RAB1B,DIDO1,PAQR3,DNAJC9,POC1B,CREB3L1,UGP2,GALM,EMP1,ATG5,FBLIM1,NUDT21,PSMC2,TMEM233,SULT1B1,CFDP1,MRPL18,RGS3,PLCB2,FOXK1,ZFP82,NUP43,ZNF10,LRRC8D,UBE2H,WWC1,ABCG1,STMN1,ALX4,ZBTB47,FNIP1,NUDT13,PHLPP1,ALDOA,SLC39A3,ALDH1A2,TNK2,ZNF878,IGDCC3,PDGFRL,SSPN,CENPV,BMP2K,ZBTB8OS,SORCS1,RSPO4,GLG1,TRHDE,MRPS14,TSPAN16,KCNK4,PARP1,SBK1,RBM20,DUSP6,COPZ2,SMYD2,FOLH1,FAM193A,TMEM182,ZBTB7C,ASB16,LRRC55,ZNF862,TRNT1,PTPN4,GLDN,FAM149B1,FLOT2,ETF1,SYT5,TSNARE1,C1ORF43,CNGB1,RNF24,CHD2,LRRC9,ACADVL,TMEM200B,SLC19A2,BSX,BAG3,TXNRD3,SS18L2,BDNF,WBP11,EPHB1,SLC27A6,ACAP2,ZBTB8A,TTC33,CNST,SPNS2,CTSF,CISH,NRXN1,TMEM150A,ZBTB46,ACTR5,COG8,NFKBIA,STEAP2,PURB,PIP5K1B,MTFR1L,CNR1,THAP8,LSM10,ZNF804A,TAF11,FBXL17,NR4A2,CPEB2,RBM15,SP4,GJC1,KCTD9,TNR,ZNF564,TRAM2,TRPM4,CMTM2,IL11,SATB2,GPR56,IL17B,KLHDC3,GHITM,SEMA5B,INTS9,MRPS5,PTPRU,C9ORF43,PPP3CC,LINGO1,ANHX,TDRD7,ZSCAN12,HIGD1B,DLG1,MYCT1,PPP2R5E,MYRIP,MXRA7,KCTD13,PCBP4,KIF16B,CDC42SE2,KIF26B,EDC3,HMGB1,UBAC2,HSPA9,GPR62,LRAT,DIP2A,DUSP7,PRKCE,SNX27,NEK1,RGMB,COPS7A,HEMK1,C11ORF96,FUT8,C2ORF42,ROPN1B,DMRTA1,GCDH,SPTBN2,ART4,CTSO,PSMA1,RGS7,KCNH8,PIWIL1,ATP6V0E2,PTPRH,ICAM5,C12ORF42,SPDL1,ANO9,RABGAP1L,SERPINB1,CLK3,MTTP,ARRDC4,RAD52,ZNF514,ZMYND15,SLC22A4,FAM221B,FOXN2,ZSCAN31,ZDHHC8,RPL6,SLC38A2,HAGHL,DLC1,DOT1L,GALC,PAG1,EIF3J,ZNF598,SNAP25,UFL1,U2AF1,EPHA8,KRT7,SSBP4,TNFAIP1,CD207,TWSG1,SLC22A6,SLC4A2,RBBP9,EGLN3,PHOX2A,PDE9A,ZFP1,NMD3,RELT,HELZ,PTPN11,PSPN,IFIT5,CHP2,FRAT1,CUL3,ZNF24,SLC46A1,BCL11A,PAQR7,B3GALNT1,DNAAF3,LY6K,CACNG3,DDX10,TMEM33,C5ORF22,POLE3,EIF5,PDE3B,PDCD10,SLC22A13,TRIM62,PGBD1,KCTD14,COX16,CAT,ANKRD13B,KIAA0319L,ZC3HAV1L,ZNF428,EPN2,GOLT1A,TMEM108,CEP120,FGF9,SLC40A1,RNF167,MORN3,RAB2B,ZKSCAN2,SLC35C1,CHRNA7,TNFRSF10A,TYW1,RSBN1L,ELOVL7,ORAI1,TPRG1L,ULK2,SLC9A8,MICU2,SNX2,STRBP,P4HA1,JPH1,GTF2A1,HECTD4,SSBP3,TAF5,TRIM21,WDFY3,DLG4,KNSTRN,HMGA2,MAU2,KIF27,FAT1,TMEM30B,LRRC37B,RERE,NRP1,ACTR3,CA7,VPS33B,FAM136A,SLC7A11,CLIP2,RNF114,CTNND2,B9D1,PDF,NKPD1,ZNF880,MIB1,PPL,CAMKK2,LRBA,OSM,BOLL,FBXL3,COL19A1,MAVS,ATPAF1,CAPN5,ERMP1,UHMK1,CDH13,RPS3,SNRNP48,EFCAB7,TMEM150B,NSF,MSANTD2,CCNYL1,SLC35E1,TAF1A,TOM1L1,GALT,UBXN4,HSP90AA1,TRIM64C,NSUN7,BAG5,ACAA2,CCDC60,SATB1,ZBTB39,ATP13A2,EMC10,ZNF197,CKAP5,SLC10A1,MEGF8,CD81,CCDC141,PHF10,WNT3,ZNF836,UBA3,VPS25,NPC1,RNF112,ZFAND2B,ATP6V1H,RALB,ELL,ZNF268,SYCE2,PPP2CA,PLCD1,RFWD3,ANKS1A,TOX,GCLC,POLR3F,FAM181B,FAM162B,AIPL1,OSBPL2,CKB,SPHKAP,ADAT1,ZNF140,G3BP2,FIS1,NACC2,SORCS3,GRID1,GPN1,ST7,SOX15,CCDC83,MCUR1,DCAF4,OLA1,ARHGEF25,GABPB1,GFPT1,RNPC3,MSC,FOXRED1,DTD1,CELSR2,MTMR3,KANK1,MAEA,TANGO2,PTPRO,MYO1C,HMGN4,SMG5,CNTD1,EML2,ZNF891,LRIG3,CCDC136,ARMC3,PLEKHB2,STAC2,ZW10,CD55,P2RX2,RAC2,MYOM3,CCDC78,BEND4,STXBP4,PDLIM5,USP36,SLC25A38,SLITRK3,ENOPH1,UBE2R2,TRMT2A,ST18,CD8A,SIX6,C19ORF84,CAB39,SPAG1,SSR2,BTBD9,CALHM2,ZNF660,PLAUR,RNF214,SPARC,DRD2,ZEB1,SLC13A2,CDKL2,ADAMTSL1,DOCK2,CYP19A1,FAM118A,MROH2B,SF1,ANKRD54,CACNB2,ANO7,RAB18,MYSM1,PPP1R12A,DZIP1,PEX7,TFB2M,ADAMTSL4,CALCA,COMMD5,ASPHD1,TRAPPC9,RIPK2,ENO2,CPN2,CPQ,GATM,MROH8,ZDHHC7,PDGFRB,HSPD1,FAM53C,RBPJL,USP24,TMEM253,ACSM1,ADAM12,ORC3,ALKBH1,MLKL,DENND4A,FSCN3,PEX2,ZNF606,TGOLN2,CALM2,SNCA,GFPT2,CMTM4,UBAP2,KCNJ3,KRCC1,UNC119B,RPS6KA4,TXNDC15,PIGS,NAA25,ZNF534,ELAVL1,NBEAL2,BECN1,CHST10,PREP,GTF2F1,GPR183,ATAD3A,MYL7,SDHB,NDRG3,PSD3,CCDC103,GXYLT1,MTDH,CCDC12,FBXO45,CHURC1,ITGB3BP,PAX5,TC2N,PSME3,GAL3ST4,ALKBH2,CHERP,CELF3,SLC22A5,SMAD2,PKIA,SWI5,TCOF1,BRCA1,NTRK1,DOCK6,KCNA4,SEMA7A,CDK12,BPHL,RNF103-CHMP3,FAM120AOS,VPS53,MANF,UBTF,CHD4,SPTSSB,GPAM,FBXO33,PALD1,WNK4,PPP2R5D,ZNF146,ZFAND2A,LIN37,MPPED2,CDK5RAP3,SP6,CHMP3,MED12L,MICALL1,ACAD10,TMEM221,RBCK1,TRMT44,RPS7,CCDC66,TMTC3,PLD5,UTP23,PAQR8,NRDE2,FRMD4B,WWOX,DAP3,ITIH4,ZNF160,MYO1A,ACAP3,LRP12,CYB561,PRKG1,PDLIM3,DHX57,SYT13,PTPRM,TNFSF12,TNFSF12-TNFSF13,GRPEL2,ZFYVE26,ZNF700,KIFC2,TOMM34	4.38e-08	7.36	16651	1207	1081	20092	PITPNM2,NRBF2,ABCB9,KCNG2,YWHAE,MPHOSPH9,REEP3,SPATS2L,AS3MT,PCDHGC4,GNG10,AMFR,NKAIN2,SDCCAG8,PCDHGC3,SBNO1,MRPL11,ETV5,ZMYND10,RILPL2,PTBP2,CDK2AP1,RBKS,TUSC2,HIP1R,RASSF1,DNAJC25,DNAJC25-GNG10,GNAI2,CYB561D2,C2ORF69,PPP2R2A,HUS1B,STK24,FANCL,SCHIP1,GOLGA3,WSCD2,HYAL1,CNNM2,PBX3,PCDHA1,SEMA3F,STAG1,CHFR,PCDHA2,MRPL33,PCDHA3,UGCG,LETM2,PRTG,LRRC4B,FOXO3,PCDHA4,GEMIN6,DDHD2,CHMP6,PATZ1,NAA11,PCDHA5,PURB,EXOC8,BAG4,IPO9,NFE2L1,PCDHA6,NT5C2,SPTBN2,GRIN2A,CYP17A1,PCDHA7,METAP1D,FURIN,AK4,VPS37B,RBM4,PCDHA8,WWP2,PCDHA10,FXR1,PCDHA9,PCDHGA12,PCDHA11,TYW5,SLC25A2,GALM,PCDHA12,KLF6,ANKLE2,COMMD10,PCDHA13,LIMK2,SYNE2,CAMKV,RBM6,RIN1,FSD1,ATF7IP,SPRTN,EGLN1,PCDHGB7,RFX3,PCDHGA10,MTMR2,CBX1,MST1R,PABPN1L,PCDHGA11,SLC35F4,RALGPS1,PTPN11,CTSF,ASF1B,NEGR1,DHX57,SFPQ,ZNF605,IK,PCDHGB6,PARP12,CCDC112,SOAT1,OSMR,TOX,TBC1D22A,CEP57,PCDHGA9,PCDHAC1,CBX5,ATP6V1D,CPNE4,ZMAT2,TRAPPC2L,WDR55,HEATR5B,MYBPC2,HNRNPA1,CACNA2D2,PRKACA,KRIT1,RGS6,UBL7,KLF10,GOLPH3L,IRS2,RGS7,DDX23,UGP2,ORC5,MAML3,RBM5,COQ4,MLXIP,HORMAD1,STRN,RBM14-RBM4,MON1A,ARL8A,FAM76B,ZBTB5,STMN3,SLC2A4RG,NQO1,SNX11,GRAMD1B,PCDHGA8,RBM42,NUDT21,FBXO38,NDUFA2,GLUL,MLN,ARHGEF2,PCDHGB4,PGGT1B,NFAT5,KCNJ4,STK32B,PAQR6,PLEK2,CD164L2,SAMD3,ANKFY1,WBP1L,NFIA,PCDHGA7,SLC19A2,LSM1,JOSD2,PIK3IP1,RNF185,EIF2S1,ARMC3,PSD3,NOB1,PGAM5,POLG,FOXP2,TES,SKAP1,TIFA,TRMT61A,PCDHGB3,MICU3,RIMS2,RYBP,SMIM19,ARID3B,ZC3H4,PCYOX1,HARS2,ARNT,ATG16L2,CCS,PCDHGA6,PTN,SP2,AP1AR,SFXN2,CHST3,PCDHGA5,DCC,FRY,TIA1,HCN1,ZSWIM6,SMG6,RPL6,PCDHGB2,PNPO,STAP2,ESAM,IMPACT,STAG3,HSBP1L1,WDR89,YIF1A,PPP3R1,PCCB,ELF2,FRMD5,RYK,CLIP3,CCDC171,ACOX3,CYB5D2,RICTOR,TEAD1,GRHPR,TRMT1L,TMCO6,PCDHGA4,RIT1,NEBL,PCDHGA1,SPECC1,PNO1,AGAP1,GRM4,CALCA,STMN1,RTEL1-TNFRSF6B,KHNYN,KLC2,SNRPG,PCDHGA3,ATP6V0B,SEC11A,KIAA0319L,PCDHGA2,VWDE,IVD,SWI5,KLC1,CD9,RTEL1,PCNT,PPP2R5E,ZIC4,ZFPM2,GNAI1,FOXP4,PDGFC,ADRA1D,TULP4,CUL9,PHTF1,CHD7,WDR73,TTBK1,ZFAT,BTBD7,GPC6,TRIM62,SPHKAP,NUP50,ANKIB1,ARL3,VSIG2,LSAMP,FAM83D,PARD3,WASF2,ZMYM4,TRUB2,ZNF407,CHCHD3,COX16,TMX4,ZNF577,DCAKD,ZNF592,DENR,CDH3,LYPD1,ANGPTL2,BPTF,SLC1A2,SGPP1,STX17,SRF,HECTD4,MED26,SGCE,SERTAD4,GPHN,ECHDC3,ATP5G1,AFF1,C12ORF60,MAD1L1,PPP1R13B,USP1,TTC6,LIME1,TNFRSF6B,MARK3,CACNB1,PRKG2,DNAJC2,PHF1,BRMS1,RAB18,DOCK7,SPTSSB,DGKI,TNK2,CNTN1,EGR2,AGO3,MAN2A1,ADAR,ZNF608,LHX2,URM1,DIRAS1,LIG4,VRK1,PRLR,ZNF148,OGFOD1,TMEM248,SLC22A6,ULK2,BCL6,AMN1,BBS2,ZFYVE21,ZDHHC24,ABRACL,OSBPL6,ZGPAT,EMB,ZNF121,SLC4A1AP,PPIA,PRR22,SLC29A3,FAM136A,NIPBL,AXDND1,TRAIP,ARFRP1,MORN2,EFHB,STAC2,LMOD1,DLG1,ZNF135,ASPDH,ZNF423,ARRDC4,MRPS16,XPO7,ZNF653,SLC8A1,PDE3B,RBPJL,DENND2D,ABCG8,GABRA1,PIWIL1,YPEL1,ATP13A3,EFCAB6,TRIM8,STRBP,UBE2Z,CACNB3,TOMM5,NMB,ARHGAP40,LEMD2,PJA2,FAM120B,TLR4,SLC27A4,FGFR1,MCM7,BBS1,AGO4,TTLL10,FBLIM1,PRKAA1,RNF168,TAOK2,SH3PXD2B,MFSD9,ZDHHC8,HMGA2,ZBTB8B,CSNK1G1,BRINP1,PITX3,ARL10,EPHA5,FANCI,CREB3L3,DGKG,GNAL,ABCC8,KAT7,PTGER4,DPYSL4,DNAJA3,COPZ1,ZDHHC23,TMEM108,SLC20A2,COX8C,ZNF385D,NPAS2,ALDH3A1,DIAPH1,GALNS,B3GALNT1,CKB,FCHSD1,DUS3L,PPP4R4,MARK1,NDUFA13,HAT1,PRR15L,SGTA,UQCC2,UBR2,MSL2,EVI5L,PACS1,YBX1,ZNF664,NR4A2,ECI2,CIT,SMG5,FOXK1,EPS15L1,PFN2,CNN1,PEG10,TEF,CYP26C1,PCDH17,GPC2,KBTBD13,C12ORF42,ATP8A1,POLR1E,ITPR3,TTC33,RHBG,SHISA6,SYT5,UBA7,RASAL1,KCNAB3,YJEFN3,ZNF560,RBM14,C2ORF42,SLC45A1,SLC44A2,AGO1,ACAD10,CHERP,IP6K1,RARB,BAIAP2,RBM20,SUSD4,LIMD1,ABL2,MAD2L1BP,TMEM150B,MPPED1,GOLT1A,C1ORF216,PCDH9,INTS9,KIF12,INO80E,SNAP91,SH2B3,NMNAT2,MTFR1L,SLC39A3,WWC1,RAPGEF6,PTK7,PTPN4,NMD3,RTN1,DZIP3,RGS9,EIF2AK4,GTF2H5,PMPCB,NIP7,LTK,STARD3NL,KANK1,SIN3B,PLA2G3,CTNND1,TSEN54,DNAAF3,AFF3,CRTAC1,CRB2,CCDC92,AGPS,RAD54B,RAB11A,MAPKAP1,CLSTN1,INHBE,PPIH,SATB2,SNF8,SAE1,POU6F2,KIAA1614,FAT2,SLC35E1,RAB1B,SERPINB13,AKT3,UBE2G1,CBS,SYNJ2BP,CLSPN,GATAD2A,CDCP1,CLPP,FNIP1,TELO2,LCE1D,ACADVL,MFI2,TNRC6A,SERAC1,FBXL17,MATN4,USP15,ECSIT,RAPH1,IFT46,YWHAB,ZSCAN5A,GBF1,RND1,FRMD1,PHLPP1,NXPH2,TXNDC12,SMARCD1,PITPNA,CALR3,IGFLR1,CFDP1,TBC1D1,IRAK2,AKIRIN1,PNPLA5,DPP3,PANK1,FGF23,FAM91A1,MYH7,PRPF38A,STX6,LRRK2,GPC5,RCBTB2,MFSD11,TMEM209,MDM4,TEAD3,INPP5K,GNAS,MAPKAPK3,MAU2,RPS6KA4,UFL1,BRAP,RNF214,XPNPEP1,PPP3CB,MAVS,NCK1,GIP,SLC39A10,DVL2,SLC24A4,TTYH3,GLG1,RSBN1,KIDINS220,PELI3,YBX2,ZNF691,CHRNB2,ZBTB8A,HPS4,HIPK1,HAUS5,MELK,NUDT4,MKRN1,CDC42EP2,ANKLE1,NEIL1,FAM181B,MS4A3,GPR183,SIX3,VPS13D,POM121L12,SYNGAP1,TSKU,CERS5,SRRM1,DOC2A,PNLDC1,PSD,WDR1,LDLRAP1,RC3H1,EMX1,ADCY1,PAQR7,TTLL6,CILP2,SNCA,TMEM219,CD36,OSBPL2,MYCT1,SUFU,PARP2,GAPDH,FBXL19,MICU2,SSR2,NTRK3,EXOC2,PSMB4,BCLAF1,IRF2BPL,SRSF9,TMX2,TOLLIP,ZNF682,BOC,KMT2B,RNF123,IFIH1,STAT5B,GATC,ZSCAN31,COCH,CACNB2,ZIC1,ZNF160,PRKCZ,TRIP10,ACSF3,LYSMD3,MAGI3,EEF1B2,RANBP1,PC,CARD10,MDN1,RNF2,FAM217A,RABGEF1,MUC4,PEPD,NDUFV2,RNASEK-C17ORF49,C17ORF49,ZMYND15,MLEC,TWSG1,CDK5RAP3,GRIN2B,ZMIZ2,FCHSD2,SYT2,POGZ,RHBDD2,POC1A,PHF20L1,SDHA,NUCKS1,CADM2,DMC1,WBP11,CDC42SE2,KCNIP2,ARCN1,UBAC2,MADCAM1,ROBO4,CHD2,CAV1,SS18L2,ZNF649,PSMA1,COL19A1,ELP5,KCTD7,CYP7B1,ZNF155,ACADS,ZNF695,SYNE1,MOB1B,NODAL,RAP1GDS1,CLP1,RBFOX1,TAOK1,LCA5L,PHTF2,TXNRD1,DNM1,CRTC1,LIN37,HCAR3,HSP90AA1,PXMP2,SCAF1,KAZN,CACNA2D1,GJB2,DDX4,PILRA,GNG7,SNAPC1,DCUN1D5,GRIN3B,TMEM235,BNIP3L,ANXA7,RACGAP1,BCL2L12,CDIP1,GABPB1,DZANK1,CNIH2,NDUFS1,FBXO10,PLAG1,TRUB1,MANEA,COX11,ANKRD18B,IVNS1ABP,CSMD1,AP3D1,DNAJC9,GET4,TSC22D2,ZNF518B,BAG5,OPCML,TBL3,GNAO1,ALDOA,PDE1C,TM6SF2,SMAP1,TRAPPC9,MED19,FBXO33,BACE1,BTF3L4,MYLK,EVA1C,WTAP,SLC35G2,NUP205,RFWD3,ROBO3,IFFO1,SIL1,ACAA2,ZFAND1,NCOA2,CDCA2,XRCC3,ZNF813,PKNOX1,CTDNEP1,NKTR,EPHB2,RAB17,JOSD1,TECR,BIRC5,PDE4B,DLG4,CNTN4,FABP1,RABGGTA,CLK3,PTPRH,TNRC18,ICAM1,ZC3H7B,CCDC66,TULP1,LY6K,BTG1,NDUFAF7,ILDR2,SAMHD1,FOXB1,COG8,RPL37,COPS6,RAB5A,SEMA7A,DYNLL1,DIP2A,THEM6,IFIT5,FOXN1,RAPGEF5,CCNI,DIDO1,CRHR2,ENSA,FBRSL1,RASL12,WDR49,NUDT3,KREMEN1,CPNE5,MCOLN2,ZNF90,ANHX,CHMP4C,SNCAIP,PEX2,SWAP70,SHISA4,POLA2,IRF3,CCDC127,CTDSPL2,HMGN4,P4HA1,GAL3ST3,NAPSA,CISH,ORC1,PPIL2,ACE,SNRPD2,EFCAB7,MBTPS1,RAB2B,TCP11,CTSO,ARL14EPL,FAM149B1,IQCD,CRLF3,KIF1C,BRCA1,ITGB3BP,PCK2,TRMT2A,MUC5B,DCUN1D4,ZBTB32,RSPRY1,INSR,IGDCC4,MAGI2,SIMC1,FKBP5,DNAAF2,TXNL4A,PPM1L,TMEM120B,EIF4G1,NBR1,SYT11,LRRC66,KCTD14,ERC2,DPP8,CARHSP1,ECD,GPR26,ATXN2,ZNF93,NUDT13,CD14,KCNH8,SPOP,PHF7,ST14,MYRIP,C6ORF89,ZNF2,CNTROB,CHRM1,SCAND3,PDE4A,DGCR8,ARL6IP6,OSM,ZBTB8OS,CYCS,HOXD10,PLAU,AJAP1,ZNF433,EIF5,ACKR2,PPIL1,C3ORF38,METTL6,KIAA0319,TPCN1,PDP2,COL22A1,TLR9,SEC22C,MMP3,DKK1,FTCDNL1,NRL,RNF220,ARAP3,TRAFD1,FZD1,NPHS2,TOM1,SLC29A4,AOX1,FBXO6,BNIP2,ZBTB37,DISP2,WDR62,TSHZ2,TGM2,GLT8D1,SUGP1,ATG4C,RND2,ART4,ZNF10,NEK1,CHRNA7,TPST1,CCDC152,PLLP,PIGS,ZDHHC5,HS1BP3,RSBN1L,GLYCTK,FBXL4,NEK4,TMEM106A,EDC3,BCAR1,BTRC,TBC1D13,RPS29,TEFM,BLK,KCNA1,RPL35,SLC9B1,FNDC3A,LRRFIP1,ILF3,TYRO3,POLR2F,ZNF878,LDHB,NMT1,BCL11A,SLC29A2,PTMA,TSPAN19,CNTD1,KRBOX1,TRA2A,INTS12,PATL2,MLKL,PILRB,KCNT1,SH3GL2,RPL37A,RPAP2,KLHDC8A,GDAP2,NCLN,ACTR1A,NPHP4,FBXO36,ATAD5,GNL3,CPT1C,KIAA1191,EPHB1,ZCWPW1,TMEM200A,DENND1A,BPHL,TYK2,CALCB,UNC79,COPZ2,ACAT2,OVOL1,MPP7,PTCH1,PIK3C3,SLC47A1,ZNF860,NCDN,BECN1,GNG4,AP3B1,SERGEF,CYP4F22,EXOC6,ROBO2,PBRM1	|
TF:M09826	TF	Factor: BTEB3; motif: CCNNSCCNSCCCCKCCCCC	8.66e-05	4.06	11988	1867	1224	20092	PITPNM2,ABCB9,MPHOSPH9,ARL3,AS3MT,RILPL2,WBP1L,SFXN2,SBNO1,TRIM8,CDK2AP1,HIP1R,NKAIN2,SPATS2L,KCNG2,CNNM2,YWHAE,JMJD1C,SUFU,NT5C2,GNAI2,TUSC2,CYB561D2,PCDHGC4,REEP3,METAP1D,LSM1,HYAL1,NEGR1,SPTBN2,BAG4,GNL3,ZMYND10,NEK4,RBKS,LINGO1,DDHD2,PBRM1,UBE2D3,HAT1,SLC9B1,CISD2,JOSD2,ZSCAN31,AUTS2,PGBD1,PELI3,CHCHD3,ZDHHC24,SOAT1,ZSCAN9,TCF12,PNO1,DPP3,DENR,CTSF,PPP3R1,FXR1,EPHA5,ALAS1,ATF7IP,CUL9,MYL3,LIG4,ZMIZ2,KLF6,FOXO3,GNG10,STK32B,PURB,WWP2,ETV5,NQO1,ROBO2,SLC25A12,NFAT5,DGKI,MTMR2,CACNA2D2,MYBPC2,YBX3,PITPNC1,HUS1B,WAC,ANKRD13B,CLIP3,PTPRF,ZNF592,DENND4A,AMFR,IPO9,CEP57,EVI5L,CORO6,FGFR1,FAM76B,CADM2,SAMD3,ZFAT,PRTG,CREB3L4,UGCG,ATG13,CRTC1,LHX2,HCN1,PEPD,SEC11A,SLC8A1,CBX5,ST3GAL3,ACTR1A,MLXIP,RBM4,SRF,CRTC2,GOLGA3,TTBK1,SLC2A4RG,ATP8A1,KLC2,RBM6,RAB11A,PPP1R13B,PSD,STAG1,SGCE,CERS6,VPS37B,CPNE4,GBF1,ARTN,NRXN1,SLFNL1,SLC39A1,MYCL,BCL2L12,NAA11,TOR3A,SDF4,KCNIP2,HNF1A,PEG10,RALGPS1,PTK7,DHX57,AKIRIN2,CUL3,TEAD1,SMG6,ZFYVE21,KDM4A,IRF3,GRM4,TANK,PLCD3,FSBP,ESRP1,TRPC4,ACBD4,WASF2,GATAD2B,MAGI2,LSAMP,CDC42BPA,KIFC1,NPHS2,MTG1,ARFGAP2,RIN1,PCDHA3,SCMH1,WLS,ZDHHC2,SLC22A8,ZFR,SKAP1,ATXN1,FBXL17,PHF21A,SYNE2,INA,RABGGTA,NEBL,PPIA,RBM14-RBM4,FAM120B,SPPL3,SNRNP27,HARBI1,PACS1,NMNAT2,CD47,SLC35A1,GRAMD1B,SLC29A2,PDP2,NMB,MUSTN1,TOX,DOK2,SLX4,LRRC4B,ANKLE2,CDH1,RAB1B,AGAP1,FOXRED2,MXD1,PRLR,GOLPH3L,PTPN9,ESAM,SOS1,RORA,SLC6A9,YWHAG,YWHAB,DPP8,FOXO6,LYSMD2,WDR82,NFE2L1,CDIP1,PARD3,FYN,SNX8,SLC27A6,TAOK2,SLC47A1,TBC1D4,SCAF1,CAV2,IQCD,CHFR,ADAR,TMX4,ZSCAN16,FRMD5,WDR55,KLHL29,POMC,EEF2K,MFSD9,PDZD8,TSHZ3,MST1R,PCDH9,TRMT61A,MAN2A1,RICTOR,TFG,ZNF184,PRDX6,SIPA1L3,NR4A3,BPTF,MPC2,GGH,AGO3,PCDHGA7,CHMP6,SLC8B1,BARHL2,BATF2,ZKSCAN8,DGKZ,TPCN1,IGSF9B,ZFPM2,CAMKV,GBE1,RBM5,LRRC25,SLC25A2,PLEKHA6,FURIN,EHBP1L1,ZSCAN5A,CTPS1,GDF15,ZNF396,RAB3GAP2,JADE2,ZNF407,PCDHA6,ZCWPW1,ZNF76,SFPQ,MLEC,NCOA2,PKNOX1,SCUBE3,CTNNA2,TRHDE,PLEKHB1,AFF1,UNC80,EIF3B,FAM83D,TRIM66,FOXP2,PC,DPH1,LIN28B,MORN2,RYK,ACADS,RIMS2,RASAL1,TMCO6,RNF38,ARFRP1,CCDC24,RAB6A,PPP2R2A,PBX3,RARB,IMPACT,CREB3L1,PAQR3,TET2,NFIA,KNSTRN,FOXB1,STK24,ZNF24,COMMD10,ELAVL4,ATP8B2,ZNF490,ZGPAT,HMGA1,KCNJ4,TSPAN5,UBE2Z,USP6NL,GRM7,PCYOX1,DEF6,XPO7,UNC119B,EIF6,STRN,SYNE4,ZMIZ1,ACVR1B,GNAL,TMEM200A,PCDHA7,GAD2,LEPR,SP2,LRIG3,RELL1,SLC38A8,PNPO,ITPR3,ARHGEF2,CBX1,PCNT,MMP24,ADRA1D,CENPP,PCDHA8,PCDHA9,PCDHA10,ARRDC4,EIF2AK2,SLC29A3,ADD3,ZSCAN2,SNX14,GALNT2,MANBA,CLSPN,PPP4C,GRIN2A,APBB2,MON1A,ABL2,KCNH7,GPM6A,NOL8,ZNF682,DCAF11,XPNPEP1,DIAPH1,SATB2,OPCML,SMAD5,TMIE,DOC2A,CASD1,ISYNA1,DPYD,ANKRD12,ANGPTL2,FAM181B,PRSS50,LEMD2,BTBD7,RFX3,OSBPL6,CACNA2D1,PLBD2,MOV10L1,TRPM4,SBSPON,BCL11A,PFKFB2,ST14,SNX11,PPP1R16B,KHK,RANBP17,PRKG2,BMP2K,SSBP4,ARNT,MGLL,PCDHA12,BTBD9,AFF3,IPPK,PLEKHH2,TAOK1,ITSN1,DCAF6,ZNF653,PPP1R14B,HEXIM1,PRKAA1,DPP10,CDH3,UTRN,PCDHA13,TSPAN2,ITSN2,ASIC1,CSMD1,AKT3,CGREF1,ZFR2,KIAA1614,DNMT3A,LRRC8D,MEF2D,ILKAP,ATG16L2,KRIT1,HNRNPD,KLC1,STRN3,ZFAND5,TTYH3,PHTF1,ALPK3,AK4,TTC7B,LDLRAP1,ASTN2,TYK2,ZIC4,CHD7,RAB22A,EGFLAM,ADCY10,PATZ1,GTF2IRD1,RSBN1,TMEM219,RAPGEF6,FAM20B,UBL7,PHF3,HEXIM2,SERPING1,GLS2,BRINP1,RAB15,TNRC6A,GFPT1,PNPLA5,EGR2,DOCK4,MICU3,PTPN13,EFHB,DDX54,MROH8,GRM1,SDR42E2,GLIPR2,ZNF202,STAG3,MAST4,BACE2,FNIP2,CHRNA7,ELOVL7,JMY,CTBP2,ERF,PARP12,RNASEH2C,MSL2,ALDOA,NKAIN3,CHST12,KAT5,COMMD6,C18ORF54,AP1S1,KCNJ3,SPECC1,UBE2E2,ARAP3,LMO7,CRTAC1,SIL1,ZC3H7B,MARK3,PXDC1,GNAI1,ZMYND11,ECSIT,MED19,TRMT1L,SPOP,TMEM120B,WDR62,TMX2,PACSIN3,MSANTD2,MAPKAPK3,GSK3A,DOCK3,PTCH2,PSMG4,EIF4G1,PTPRG,EPS15L1,ZNF217,IP6K3,TBL1XR1,SYNE1,TXNL4A,TGM1,STX17,MBTPS1,PTPRT,NPAS3,ATG5,ACSL6,USP54,LRP12,C1QL2,RBL1,BPNT1,PRC1,RITA1,KCNA6,SNAP91,INSR,SLC1A2,ENSA,CTNND1,AGBL5,KCNK4,SNRPD2,SLC22A15,ARID3B,RYBP,FBXW7,DCUN1D5,PPP2R5E,BCAR1,DIDO1,PLEKHD1,ZSCAN30,EIF5,DYRK1A,ZCCHC2,MLF2,CACNB3,RPTOR,LARP7,TLE1,MAPKAP1,SYNGAP1,GAL3ST3,IL6ST,SFMBT1,USP15,MCUR1,GNAS,COQ4,ZNF676,SACM1L,FBXL3,GRID1,PTPRN,YTHDC1,ENOX1,IGF1,MNS1,SERTAD4,ZNF791,FNIP1,IARS2,FAM91A1,TTPA,HORMAD2,COL22A1,PLXDC2,RELA,SLC35G2,RPN2,CDH11,TMEM248,FARP1,PPARGC1B,MCM7,COPZ2,TMEM214,SLC24A4,FAM57B,GDF5,EEF1D,SRSF4,BRAF,GLCE,C2ORF50,C2ORF42,SHISA4,GANAB,ZFYVE1,CDC25A,ORAI1,IKZF1,CMYA5,BLZF1,INHBE,ANKIB1,PPL,CIC,CDK6,SRRM3,DRG2,SLC6A1,PGAM5,LIMK2,TECR,PAQR6,KMT2B,IP6K1,SYCE2,BNIP2,TMEM17,GET4,ARHGEF25,DENND1A,POLR1E,GTF2A1,TSC22D2,PRKCI,AP4M1,CCDC88B,RGS7,ZDHHC14,RNF157,RBM4B,HDAC7,CES5A,IVNS1ABP,ZFYVE9,DES,R3HDM2,NCAPG2,ACTR3,DPF1,SWI5,HOXD8,CISH,B4GALT2,PLXNA2,SUSD4,MFSD10,DLG1,NME7,SLC36A4,CTBP1,EIF2B3,SLC38A2,AXL,C1D,DOT1L,SLC39A10,ARCN1,SLC22A23,STIP1,RIMS1,TAF6,PDE1C,ZFP91,SETD2,EXTL3,SIN3A,C1ORF43,TMEM135,LHFPL3,ORC1,RAB3C,TMEM235,UMODL1,ANKRD29,ZC3H4,XPO4,SIPA1,CAV1,KLF13,MARK4,PAFAH1B3,PDE3B,KCTD18,BTBD17,SPATA18,ELL,TRUB2,PTPRS,ZDHHC23,TTC39B,PPP2R5A,ANKRD27,GTF2A2,IGFLR1,RBM25,BBS2,HSDL1,NUDT4,NPAS4,PRR19,BNIP1,PLK3,ZFP91-CNTF,BCL7A,GIGYF2,LRP1,INPP5K,CKB,BPHL,HCN4,TXN2,KIF21B,CPAMD8,PILRA,RBM20,RLF,PPP1R1B,UQCRB,MRPS33,ASTN1,NAMPT,MYO1B,SMIM20,SLC35F4,CADM1,SMYD2,CNTROB,CALN1,BRMS1,TMEM200B,DAZL,LIMD1,NCK1,RBM26,GPC2,CCND2,TRIM62,CAPG,PTPRN2,KLHDC8A,KLF7,LYPD1,AP1AR,SMARCD1,DENND2D,MBNL1,PTGER4,BMP7,UHMK1,CCNT2,CBL,ACAA2,MPPE1,PIAS2,CCSER1,SMIM3,CKAP5,CDC42SE2,PPP2R5B,FKBP5,AVPI1,RAB2A,SCAF11,CERS5,LPXN,FOXK2,EXOC6,DDA1,TWSG1,YAP1,CRLF1,TMC2,CETP,NFKB1,KIF12,FOXN4,LDB2,AOX1,TDRD5,IRF4,LEMD3,TKT,RASA1,ZEB2,CNTN5,MTRR,WNK2,MLXIPL,DMC1,MYRIP,ZBTB5,DNAJC4,FBLIM1,FBXO10,NABP1,BIRC5,UNC5C,UVSSA,TRANK1,UBE2H,BAIAP2,RNF4,KNDC1,ATP6V1E2,CTNNA3,GIPR,SCAMP1,MAPRE3,KLHL26,GAPDH,CDCP1,TAF4,IFT46,KCTD7,ZNF160,RGS7BP,ZNF397,CC2D1B,SYT14,TXNDC12,PIWIL1,ZFP1,METTL24,MDK,FOXK1,ZNF746,ELF2,CDA,SCN9A,PDE1B,PTPN4,MTSS1,MEGF8,RAVER1,PODXL2,PHF10,RABGEF1,IGDCC4,PYY,LAPTM4B,MORC2,GJC1,POLR3F,UCHL3,TMEM38A,LONRF2,SNX10,RORB,NCMAP,ST6GAL2,ATP6V1D,DTNBP1,B9D1,SRRM1,FKBP10,AGO4,MRPS30,MDM4,NAV1,RAP1B,PLCD1,TNK2,MCM3,RMDN2,RILP,S100B,MYO7B,MAP3K11,SMIM19,RSPRY1,LRRC47,KCNE1,RFTN1,RNF2,EPHB2,AP5B1,LMBRD1,MYO1C,KANK1,CNOT2,CEP250,KCNMB4,SNRK,VASH1,SLC22A31,KIF1C,IRAK2,TGOLN2,CRYM,FCHSD1,KCNIP3,PLOD2,BTF3L4,FBRSL1,ACE,KIF19,HGF,PHC1,TMEM179B,PPP3CB,UBAP2L,KIF16B,ANXA7,SPOCK1,SSC5D,KANK2,SNX27,STMN3,ABHD8,CLIP1,PRPF38A,MDM2,COPS7A,MOGAT1,GPR161,DRC1,CAPN1,PARP2,MACROD1,UBASH3B,ITLN1,CDX1,PANX1,MPPED1,VAMP2,UBE2D1,NXPH2,NPHP1,RBPJL,TSHZ2,EXOSC7,RHPN2,SLC35E3,WDR25,CASZ1,DGKG,ZFP69,FOXN1,DHRS1,CSNK2A1,TOB2,FNDC3A,TMEM253,ROCK2,RFX7,KCNH8,CD44,ATG9A,ARL15,C11ORF91,STARD3NL,PPP4R4,DCAF12,CACNA1C,DISP2,NTN1,LRRC7,GALNT4,POC1B-GALNT4,SKOR1,TNFRSF1A,RBMS2,CD9,SMARCAD1,APLP2,RIMBP2,SP4,NPHP4,TRIM26,PCBP4,CPNE5,ABLIM3,FBN1,DPP4,CLSTN1,HOMEZ,ZNF836,ZEB1,ZC3H11A,OLA1,GPN1,PLCB3,C2CD2L,PDGFC,CDS1,WWTR1,KCNA1,TOLLIP,CACNA1B,TCF4,GPR62,TRIM6,MAPK10,RSU1,POGZ,EML3,BEAN1,TPST1,CEP170,HLA-F,PSKH2,MAP1B,SYT5,KCNAB1,DCTN4,ZBTB26,MRPL34,FBXL19,ZBTB8A,C16ORF74,TEKT3,LRRFIP1,CRIPT,PICALM,PDE2A,CEPT1,GALNS,NFKBIA,CDC40,ZRANB3,LEP,TUBA4A,IRS2,MMP16,UBAC2,PDLIM5,DNAJC6,BEGAIN,MTA2,THSD7A,LYSMD3,ATP9A,AKIP1,LRRC14,NCK2,ZNF564,HELZ,RSPO4,PSMD12,NCAM1,ZBED6,SUV39H2,ANKRD44,SLC1A6,KCND3,PPARD,POC1A,CCDC136,KLHL7,CDC16,CHST3,TRA2A,CELF5,KCNA4,GDNF,STMN1,TET1,RHBDD3,SULT4A1,PSPN,COX8C,VPS13B,BYSL,IKBKE,NEURL4,PALB2,SCNN1A,COL16A1,TEAD3,IDNK,PRKAR2B,ADD1,DLC1,ST7,FAM98A,IFFO2,SLC25A16,ZNF219,ACLY,GLI3,RDH11,TMTC1,RNF185,ZIC1,ZBTB8OS,EIF4G2,ANKRD33,NCLN,LARP1B,CCAR2,ESYT2,CPNE1,FZD1,CAT,ALK,ARHGAP18,TBL2,NR1D2,ULK1,KIDINS220,SKI,ZMYM4,PHOX2A,TRIM32,VIPR2,CYP2R1,SLC41A2,NFIB,TUBB8,EEF1E1,CUL7,TSPAN31,GLI2,DHX35,NT5C3B,PRKCE,CCDC103,FANK1,OSM,RSBN1L,RBM12,PPP2R3A,ZNF518B,ZNF750,ZNF716,ZBTB46,PTMA,SND1,MTMR14,CMTM3,SAMD12,HSP90AA1,AP3D1,CNTFR,NELL1,CFDP1,FAM221B,STON2,GUCY2C,NODAL,BIN1,ANKRD13D,KCNK13,IRF2BPL,SOX15,LRP1B,SPTB,CCDC39,CGRRF1,MELK,TULP1,AMD1,GPR88,KCTD13,FUT8,CAB39,PLAG1,FAM117B,NRP1,ENOPH1,ANO8,EME2,STARD6,HNRNPLL,STARD3,GPR137,PRMT2,DZANK1,FAM117A,CNPY3,CDK5RAP3,TRIM27,MED26,THAP8,UNC79,ABCG2,ADAMTS12,ADAM12,IQCG,ZNF438,SLC22A6	0.000139	3.86	11988	1844	1208	20092	ABCB9,AS3MT,MPHOSPH9,RILPL2,PITPNM2,CDK2AP1,SPATS2L,SBNO1,HIP1R,CYB561D2,KCNG2,CNNM2,WBP1L,ARL3,SFXN2,YWHAE,HYAL1,GNAI2,DDHD2,NT5C2,BAG4,PCDHGC4,ZMYND10,JMJD1C,NEGR1,SUFU,TRIM8,NKAIN2,VPS37B,REEP3,STAG1,CACNA2D2,WWP2,FXR1,TUSC2,DENR,NQO1,KLF6,NFAT5,CD164L2,LSM1,HCN1,FOXO3,EVI5L,RBKS,FGFR1,CLIP3,SLC9B1,SAMD3,CISD2,UBE2D3,MYBPC2,MLXIP,SLC2A4RG,SOAT1,METAP1D,SGCE,NEK4,PHF7,GNL3,SEC11A,LRRC4B,PPP2R2A,CPNE4,GRM4,NAA11,PEG10,ZNF592,PBRM1,FRMD5,GNG10,UGCG,NMNAT2,WASF2,ATF7IP,SLC22A8,SDF4,STRN,RICTOR,PCDHA3,PEPD,ACTR1A,NEBL,RABGGTA,NEIL1,GOLPH3L,ALAS1,PABPN1L,NMB,MYL3,STMN3,AMFR,CCDC112,CUL9,HAT1,SNAP91,PPP3R1,BTBD7,NFIA,JOSD2,TRAPPC2L,GRIN2A,KLHL29,TNFRSF4,ZNF407,AK4,IRF3,CSMD1,MAN2A1,EPHA5,BCL2L12,PTPN9,PTPRF,WDR55,RALGPS1,CHMP6,GGH,RIT1,PNO1,SIN3A,ASF1B,ITPR3,BAIAP2,PRKACA,ST3GAL3,AGAP1,ZGPAT,CDIP1,TAOK2,PCDHA6,KLF10,PSD,ADAR,ARFRP1,GBE1,PCDHGA7,LSAMP,FSD1,IMPACT,EMX1,UBASH3B,ZFPM2,ARL10,SYNE4,GNAL,PITPNC1,SFPQ,ZFAT,AGO4,MAGI2,HUS1B,FAM83D,PBX3,PPP1R13B,DIAPH1,ZIC4,TRMT61A,SLC25A2,TTBK1,PCDHA7,LHX2,GPM6A,ARHGEF2,EPS15L1,SERPINC1,TMCO6,HNF1A,AGO3,GRAMD1B,PCDHA8,ACADS,CDH16,SGCB,ARNT,GNG7,ZSCAN5A,MSL2,PCDHA9,LEMD2,SLC29A3,PCDHA10,GAPDH,PTPRG,ADRA1D,CLSPN,ZMIZ1,PHF1,KIFC1,SMG6,DISP2,ZBTB37,RC3H1,NPAS3,ELAVL4,FYN,AKT3,PFKFB2,AP3D1,CTNND1,TMX2,SP2,PTPRN,SCAF1,YPEL1,PNPO,CPT1C,PCDHA12,MLEC,ZNF653,FTCDNL1,PRDX6,TMIE,NDUFV2,SLC25A12,ANKLE2,PRSS50,RNF4,MNS1,PCDHA13,CBX5,TMEM248,UBE2E2,TMEM200A,KLC1,ATP8A1,NCK1,MED19,ARAP3,DCUN1D4,UTRN,ATG13,YWHAB,SPECC1,UBL7,STK24,ESAM,RBM42,STAP2,ZFYVE21,CCDC24,ZSCAN2,SLC38A8,PTPRT,SERPING1,WDR82,FOXB1,RELL1,ARTN,INSR,ANKFY1,EPHB2,IVNS1ABP,BCAR1,TXNL4A,SKAP1,APBB2,PCNT,KIF1C,SRF,NFE2L1,PHTF1,UBE2G1,TMEM120B,MOV10L1,ETV5,GPR26,USP6NL,ASPDH,CBFA2T3,SLC35F4,EIF2AK2,EHBP1L1,MUSTN1,SIMC1,TTPA,TET1,NELL1,SYNE2,MARK3,ZNF560,HOXD8,GFER,INA,PTCH2,BNIP3L,ATXN1,PCDH9,MUC5B,BPTF,SIN3B,YBX3,RBM6,KDM4A,AFF1,MST1R,SRSF4,SUSD4,KCNA6,GUCY2D,C18ORF54,DOK2,ARID3B,YWHAG,SLC8A1,CACNA1C,AGO1,FCHSD1,C1D,ST14,ANGPTL2,GBF1,CDH1,ZFYVE1,MEF2D,CACNB3,RYBP,NOXO1,COMMD10,EIF2B3,SMARCD1,FURIN,DOC2A,IP6K3,MPC2,MCM7,NCOA2,KCNAB3,STK32B,CACYBP,NFIB,SPPL3,PITX3,CAMKV,ANKRD27,CASD1,TELO2,KIDINS220,SPOCK1,TWF2,WDR62,ATG16L2,ABL2,RABGEF1,FOXN4,CNTN4,SLC6A9,PLK3,ACE,MARK4,CHCHD3,ILKAP,MSI2,TRMT1L,CREB3L4,ENSA,GOLGA3,MAST4,ALPK3,SMIM3,DCAF12,TMEM219,MFSD9,CACNB1,PHF3,LIG4,ROBO2,OPCML,UROD,GPD1,SLC35G2,PDGFC,PLEKHA5,SPATA18,LAPTM4B,DENND1A,PCDH17,TFG,CDCP1,CES5A,SNX14,SERTAD4,KIF21B,JADE2,KCTD7,DGKI,HARBI1,CNTROB,ZIC1,GLCE,ECSIT,COPS6,RIMS2,RBM5,TSC22D2,ARHGAP40,SENP5,IFT140,S100B,TYK2,CERS5,B4GALT2,ZDHHC23,PTK7,RRAD,SYT11,GALNT4,POC1B-GALNT4,EGLN1,ZCWPW1,CHST3,PDE1B,PILRA,KLHL30,MTMR2,CBS,NPHS2,PRKG2,SYT6,SETD2,TMEM38A,CDA,LIN28B,EIF6,UMODL1,NDUFA13,NPHP4,CBX1,DGKZ,DCAF6,PRTG,TMPO,ELF2,TTLL8,ATP8B2,TEAD1,SNRNP27,MXD1,SSU72,KCNK13,CDH3,NKAIN3,KRIT1,DHRS1,LIMD1,NUDT4,ATG9A,DPYSL4,PAQR6,STARD6,SYT14,MORC2,DENND2D,PPP2R3A,ZC3H4,AMD1,CHFR,PPP1R16B,TSN,RNF157,CEPT1,KCNH7,CRYM,MELK,PDP2,LYPD1,TUBA4A,TSC22D4,CRTAC1,PKNOX1,EBF2,RBM25,YJEFN3,CLDN15,SLC39A1,ZNHIT1,UNC79,SLC24A4,LDB2,SNX11,MED26,MAPKAP1,GALNS,FCHSD2,SYNGAP1,TNFRSF12A,LEP,SIRPA,TMPRSS5,TMTC1,LRP1,NRXN3,SALL1,POC1A,PGAM5,RAP1B,CHRND,CCDC88B,CDX1,PILRB,SPAG7,PPP1R21,COX8C,FOXN1,EFHB,DZANK1,PARP12,DCUN1D5,AXL,FZD1,PATZ1,TBCB,FNDC3A,YAP1,PPP3CB,COL16A1,GLUL,TOLLIP,CRTC2,GAL3ST3,COL22A1,CACNA2D1,CDC25A,CALR3,RNPS1,AOX1,COMMD4,GLIPR2,TBL1XR1,MDK,RYK,SYT17,LHFPL3,GAB4,SFMBT1,DPF1,LUZP2,GATAD2B,CHST12,NODAL,ANXA7,RORA,DNMT3A,MON1A,CYB5D2,TMEM179B,PPP4R4,KAZN,CEP57,RAP1GAP2,CELF2,SOBP,CENPL,CRK,TTC39B,EIF3B,ZNF217,PLXNA2,CABS1,SIX3,RFX3,DNM1,CDCA2,HECTD3,CADM1,PLEKHD1,KIF12,SYNGR3,ZMYM4,CSNK2A1,CCL19,SNRPD2,ACAT2,ANKRD12,SLC47A1,FOXP2,IGSF9B,SYNE1,UBXN7,CDH8,RGS9,NYAP1,RASL12,SCAMP1,ZCCHC2,RNF217,ARFGAP2,UBE2D1,GATAD2A,BATF2,ABCG2,PCYOX1,TMEM170B,FAM91A1,CLSTN1,BCL7A,BEAN1,SERGEF,RSPRY1,RFX7,CRMP1,KLF16,STAG3,PSMD7,UNC80,ARVCF,RSBN1,SACM1L,ANKZF1,CAMTA2,PPFIA4,MFI2,FAM57B,ALDH3A1,CTNNA2,WTAP,PCDH7,SLC41A2,WNT9A,KLF7,GIPR,PEBP4,PDE4B,EXOC2,EEF1D,SLC35A1,ISYNA1,TRA2A,AP1AR,PRKD3,CCDC39,RBM4,MMP16,SIGMAR1,SH3PXD2B,VSX1,YIF1A,FAM120B,MOGAT1,IRAK2,LRP1B,IRF2BPL,DYNC1LI2,MGRN1,RHOG,FNIP2,ABCA3,CHCHD6,SLC6A1,PPP2R5A,PPP1R37,KLC2,TOR3A,KCNIP3,MYLK,AJAP1,GNAI1,CRB2,TTC7B,USP28,EIF4G1,PRKAA1,SMARCAD1,INCA1,DCTN4,MFSD11,ITM2C,ONECUT2,ZDHHC2,TTK,SLC36A4,JRKL,SLC41A3,GLRA3,MAPKAPK3,ARHGAP18,ZNF608,SHANK1,COMMD2,FAM76B,FAM168A,GABARAPL2,ZFP69,C11ORF91,GRM1,ZNF214,TTYH3,TRPC4,RBM14-RBM4,XPO7,AIG1,SOD2,DRC1,DCLK1,TMTC4,EGR2,RAPGEF6,PLEKHJ1,RNF19A,UVSSA,MPPED1,CDH15,PLOD2,FBXO3,FAM20B,TAF6,SCNN1A,JMJD6,PPM1A,CMTM3,SLC2A1,MROH6,ZNF433,KCNA1,SIGIRR,ZEB2,ABTB2,CD47,STON2,CLDN6,RNF2,GANAB,ANKIB1,ENO3,MAML2,PJA2,ZNF396,BCLAF1,PRLR,TSHZ2,PRKAR2B,MIA3,TMUB2,KDM3B,NKX1-1,TEKT3,GLI3,NLRP14,MAGI3,ANKRD24,PATL2,LRP11,NAT8L,NTM,ING3,ZBTB8B,GMFB,MYO1B,PHC1,BBS2,KCNE1,GPR107,CORO6,HS6ST3,UBAP2L,MTSS1,LATS1,CTDSPL2,DVL2,ECD,CCNE1,PPM1L,RAB1B,DIDO1,PAQR3,DNAJC9,POC1B,CREB3L1,UGP2,ATG5,FBLIM1,TMEM233,CFDP1,PLCB2,FOXK1,ZNF10,LRRC8D,UBE2H,WWC1,ABCG1,STMN1,ALX4,ZBTB47,FNIP1,PHLPP1,ALDOA,SLC39A3,TNK2,IGDCC3,PDGFRL,SSPN,CENPV,BMP2K,ZBTB8OS,RSPO4,GLG1,TRHDE,MRPS14,TSPAN16,KCNK4,PARP1,SBK1,RBM20,DUSP6,COPZ2,SMYD2,FOLH1,FAM193A,ZBTB7C,ASB16,ZNF862,TRNT1,PTPN4,FAM149B1,FLOT2,ACSL6,SYT5,TSNARE1,C1ORF43,CNGB1,RNF24,CHD2,LRRC9,TMEM200B,BSX,BAG3,TXNRD3,BDNF,SLC27A6,ACAP2,ZBTB8A,SPNS2,CTSF,CISH,NRXN1,TMEM150A,ZBTB46,ACTR5,NFKBIA,STEAP2,PURB,PIP5K1B,MTFR1L,CNR1,THAP8,ZNF804A,FBXL17,NR4A2,CPEB2,RBM15,SP4,GJC1,KCTD9,ZNF564,TRAM2,TRPM4,IL11,SATB2,IL17B,KLHDC3,GHITM,SEMA5B,INTS9,MRPS5,PTPRU,C9ORF43,PPP3CC,LINGO1,ANHX,TDRD7,HIGD1B,DLG1,PPP2R5E,MYRIP,KCTD13,PCBP4,KIF16B,CDC42SE2,KIF26B,EDC3,HMGB1,UBAC2,HSPA9,GPR62,LRAT,DIP2A,DUSP7,PRKCE,SNX27,NEK1,RGMB,COPS7A,C11ORF96,FUT8,C2ORF42,ROPN1B,DMRTA1,SPTBN2,RGS7,KCNH8,PIWIL1,ATP6V0E2,ICAM5,C12ORF42,ANO9,RABGAP1L,SERPINB1,CLK3,ARRDC4,ZMYND15,SLC22A4,FAM221B,FOXN2,ZSCAN31,ZDHHC8,SLC38A2,HAGHL,DLC1,DOT1L,GFAP,PAG1,EIF3J,ZNF598,SNAP25,UFL1,U2AF1,EPHA8,KRT7,SSBP4,TWSG1,SLC22A6,SLC4A2,RBBP9,EGLN3,PHOX2A,PDE9A,ZFP1,RELT,HELZ,PTPN11,PSPN,CHP2,CUL3,ZNF24,BCL11A,PAQR7,CACNG3,C5ORF22,POLE3,EIF5,PDE3B,PDCD10,SLC22A13,TRIM62,PGBD1,CAT,ANKRD13B,KIAA0319L,EPN2,GOLT1A,TMEM108,SLC40A1,RAB2B,ZKSCAN2,SLC35C1,CHRNA7,TNFRSF10A,TYW1,RSBN1L,ELOVL7,ORAI1,TPRG1L,SNX2,STRBP,JPH1,CST2,GTF2A1,HECTD4,SSBP3,WDFY3,DLG4,KNSTRN,HMGA2,KIF27,FAT1,LRRC37B,RERE,NRP1,ACTR3,CA7,SLC7A11,CLIP2,RNF114,B9D1,PDF,NKPD1,MIB1,PPL,CAMKK2,LRBA,OSM,BOLL,FBXL3,COL19A1,MAVS,ATPAF1,CAPN5,ERMP1,UHMK1,MSANTD2,CCNYL1,SLC35E1,GALT,HSP90AA1,BAG5,ACAA2,CCDC60,SATB1,ZBTB39,ATP13A2,EMC10,CKAP5,MEGF8,CD81,PHF10,ZNF836,UBA3,VPS25,NPC1,RNF112,ZFAND2B,RALB,ELL,SYCE2,PPP2CA,PLCD1,ANKS1A,TOX,POLR3F,FAM181B,FAM162B,AIPL1,OSBPL2,CKB,ZNF140,G3BP2,FIS1,NACC2,SORCS3,GRID1,INPP5J,GPN1,SDR9C7,ST7,SOX15,MCUR1,DCAF4,OLA1,ARHGEF25,GFPT1,RNPC3,MSC,FOXRED1,MTMR3,KANK1,TANGO2,PTPRO,MYO1C,SMG5,EML2,ZNF891,LRIG3,CCDC136,STAC2,CD55,P2RX2,RAC2,CCDC78,BEND4,PDLIM5,USP36,SLC25A38,SLITRK3,ENOPH1,UBE2R2,TRMT2A,ST18,CD8A,SIX6,C19ORF84,CAB39,SPAG1,SSR2,BTBD9,CALHM2,RNF214,DRD2,ZEB1,SLC13A2,TGM1,FAM118A,SF1,ANKRD54,CACNB2,ANO7,MYSM1,PEX7,ADAMTSL4,COMMD5,ASPHD1,TRAPPC9,ITLN1,RIPK2,ENO2,CPN2,CPQ,GATM,ADCY10,MROH8,PDGFRB,HSPD1,FAM53C,RBPJL,USP24,TMEM253,ADAM12,DENND4A,TGOLN2,CALM2,GFPT2,CMTM4,KCNJ3,KRCC1,UNC119B,RPS6KA4,TXNDC15,TNFRSF1A,NAA25,ELAVL1,NBEAL2,BECN1,CHST10,PREP,GTF2F1,ATAD3A,MYL7,SDHB,NDRG3,CCDC103,GXYLT1,MTDH,CCDC12,PAX5,TC2N,GAL3ST4,CHERP,CELF3,SLC22A5,SMAD2,PKIA,SWI5,TCOF1,NTRK1,DOCK6,KCNA4,SEMA7A,CDK12,BPHL,RNF103-CHMP3,IL11RA,MANF,UBTF,CHD4,SPTSSB,GPAM,FBXO33,PALD1,WNK4,ZNF146,ZFAND2A,LIN37,MPPED2,CDK5RAP3,SP6,MED12L,MICALL1,TMEM221,RBCK1,RPS7,TMTC3,PLD5,PAQR8,NRDE2,DAP3,ZNF160,ACAP3,LRP12,CYB561,PRKG1,PDLIM3,DHX57,SYT13,PTPRM,SOX10,TNFSF12,TNFSF12-TNFSF13,ZNF700,KIFC2,TOMM34	0.0194	1.71	11988	1207	793	20092	PITPNM2,ABCB9,KCNG2,JMJD1C,YWHAE,MPHOSPH9,REEP3,SPATS2L,AS3MT,PCDHGC4,GNG10,AMFR,NKAIN2,SBNO1,ETV5,ZMYND10,RILPL2,CDK2AP1,RBKS,TUSC2,HIP1R,GNAI2,CYB561D2,PPP2R2A,HUS1B,STK24,GOLGA3,HYAL1,CNNM2,PBX3,STAG1,CHFR,PCDHA3,UGCG,PRTG,LRRC4B,FOXO3,DDHD2,CHMP6,PATZ1,NAA11,PURB,BAG4,IPO9,NFE2L1,PCDHA6,NT5C2,SPTBN2,GRIN2A,PCDHA7,METAP1D,FURIN,AK4,VPS37B,RBM4,PCDHA8,WWP2,PCDHA10,FXR1,PCDHA9,SLC25A2,PCDHA12,KLF6,ANKLE2,COMMD10,PCDHA13,LIMK2,SYNE2,CAMKV,RBM6,RIN1,FSD1,ATF7IP,EGLN1,RFX3,MTMR2,CBX1,MST1R,PABPN1L,SLC35F4,RALGPS1,PTPN11,CTSF,ASF1B,NEGR1,DHX57,SFPQ,PARP12,CCDC112,SOAT1,TOX,CEP57,CBX5,ATP6V1D,CPNE4,TRAPPC2L,WDR55,MYBPC2,CACNA2D2,PRKACA,KRIT1,UBL7,KLF10,GOLPH3L,IRS2,RGS7,UGP2,RBM5,COQ4,MLXIP,STRN,RBM14-RBM4,MON1A,ARL8A,FAM76B,ZBTB5,STMN3,SLC2A4RG,NQO1,SNX11,GRAMD1B,RBM42,GLUL,ARHGEF2,NFAT5,KCNJ4,STK32B,PAQR6,CD164L2,SAMD3,ANKFY1,WBP1L,NFIA,PCDHGA7,LSM1,JOSD2,RNF185,EIF2S1,PGAM5,FOXP2,SKAP1,TRMT61A,MICU3,RIMS2,RYBP,CCDC88B,ELAVL4,SMIM19,ARID3B,ZC3H4,PCYOX1,ARNT,ATG16L2,SP2,AP1AR,SFXN2,CHST3,HCN1,ZSWIM6,SMG6,PNPO,STAP2,ESAM,IMPACT,STAG3,SLC22A8,WDR89,YIF1A,PPP3R1,DOK2,ELF2,FRMD5,RYK,CLIP3,CYB5D2,RICTOR,TEAD1,GRHPR,TRMT1L,TMCO6,RIT1,NEBL,SPECC1,PNO1,AGAP1,GRM4,STMN1,KLC2,SEC11A,KIAA0319L,SDR39U1,SWI5,KLC1,CD9,PCNT,PPP2R5E,ZIC4,ZFPM2,GNAI1,FOXP4,IP6K3,PDGFC,ADRA1D,CUL9,PHTF1,CHD7,TTBK1,ZFAT,BTBD7,TRIM62,ANKIB1,ARL3,LSAMP,FAM83D,PARD3,WASF2,ZMYM4,TRUB2,ZNF407,CHCHD3,TMX4,ZNF592,DENR,CDH3,LYPD1,ANGPTL2,BPTF,SLC1A2,SGPP1,STX17,SRF,HECTD4,MED26,SGCE,SERTAD4,ECHDC3,AFF1,PPP1R13B,TTC6,MARK3,CACNB1,PRKG2,PHF1,BRMS1,SPTSSB,DGKI,TNK2,CNTN1,EGR2,AGO3,MAN2A1,ADAR,ZNF608,LHX2,URM1,LIG4,VRK1,PRLR,ZNF148,TMEM248,SLC22A6,BBS2,ZFYVE21,ZDHHC24,ABRACL,OSBPL6,ZGPAT,PPIA,PRR22,SLC29A3,NIPBL,ARFRP1,MORN2,EFHB,STAC2,DLG1,ZNF135,ASPDH,ZNF423,ARRDC4,XPO7,ZNF653,SLC8A1,PDE3B,RBPJL,DENND2D,PIWIL1,YPEL1,ATP13A3,EFCAB6,TRIM8,STRBP,UBE2Z,CACNB3,NMB,ARHGAP40,LEMD2,PJA2,FAM120B,SLC27A4,FGFR1,MCM7,FSBP,AGO4,FBLIM1,PRKAA1,TAOK2,SH3PXD2B,MFSD9,ZDHHC8,HMGA2,ZBTB8B,CSNK1G1,BRINP1,PITX3,ARL10,EPHA5,DGKG,GNAL,ABCC8,PTGER4,DPYSL4,ZDHHC23,TMEM108,SLC20A2,COX8C,NPAS2,ALDH3A1,DIAPH1,GALNS,CKB,ACSL6,FCHSD1,PPP4R4,NDUFA13,HAT1,MSL2,EVI5L,PACS1,YBX1,ZNF664,NR4A2,ECI2,SMG5,FOXK1,EPS15L1,PFN2,PEG10,INPP5J,TEF,CYP26C1,PCDH17,GPC2,C12ORF42,ATP8A1,POLR1E,ITPR3,SYT5,RASAL1,KCNAB3,YJEFN3,ZNF560,RBM14,C2ORF42,SLC44A2,AGO1,CHERP,IP6K1,RARB,BAIAP2,RBM20,SUSD4,LIMD1,ABL2,MPPED1,GOLT1A,PCDH9,INTS9,KIF12,SNAP91,SH2B3,NMNAT2,MTFR1L,SLC39A3,WWC1,RAPGEF6,PTK7,PTPN4,RGS9,GTF2H5,STARD3NL,KANK1,SIN3B,CTNND1,TSEN54,AFF3,CRTAC1,CRB2,RAB11A,MAPKAP1,CLSTN1,INHBE,PPIH,SATB2,KIAA1614,SLC35E1,RAB1B,AKT3,UBE2G1,CBS,CLSPN,GATAD2A,CDCP1,FNIP1,TELO2,MFI2,TNRC6A,SERAC1,FBXL17,USP15,ECSIT,RAPH1,IFT46,YWHAB,ZSCAN5A,GBF1,FRMD1,PHLPP1,NXPH2,TXNDC12,SMARCD1,PITPNA,CALR3,IGFLR1,CFDP1,TBC1D1,IRAK2,AKIRIN1,PNPLA5,DPP3,FAM91A1,MYH7,PRPF38A,STX6,LRRK2,GPC5,RCBTB2,MFSD11,MDM4,TEAD3,INPP5K,GNAS,MAPKAPK3,RPS6KA4,UFL1,RNF214,XPNPEP1,PPP3CB,MAVS,NCK1,SLC39A10,DVL2,SLC24A4,TTYH3,GLG1,RSBN1,KIDINS220,PELI3,YBX2,ZBTB8A,HPS4,HIPK1,MELK,NUDT4,MKRN1,CDC42EP2,ANKLE1,NEIL1,FAM181B,CES5A,SIX3,VPS13D,SYNGAP1,CERS5,SRRM1,DOC2A,PSD,WDR1,LDLRAP1,RC3H1,EMX1,PAQR7,TMEM219,OSBPL2,SUFU,PARP2,GAPDH,FBXL19,SSR2,NTRK3,EXOC2,BCLAF1,IRF2BPL,SRSF9,TMX2,TOLLIP,ZNF682,KMT2B,STAT5B,ZSCAN31,CACNB2,ZIC1,ZNF160,PRKCZ,TRIP10,LYSMD3,MAGI3,RANBP1,PC,CARD10,RNF2,RABGEF1,PEPD,NDUFV2,RNASEK-C17ORF49,C17ORF49,ZMYND15,MLEC,TWSG1,CDK5RAP3,GRIN2B,ZMIZ2,FCHSD2,SYT2,POGZ,RHBDD2,POC1A,SDHA,NUCKS1,CADM2,DMC1,CDC42SE2,KCNIP2,ARCN1,UBAC2,MADCAM1,ROBO4,CHD2,CAV1,COL19A1,ELP5,KCTD7,ZNF155,ACADS,ZNF695,SYNE1,MOB1B,NODAL,RAP1GDS1,TAOK1,LCA5L,PHTF2,TXNRD1,DNM1,CRTC1,LIN37,HSP90AA1,PXMP2,SCAF1,KAZN,CACNA2D1,DDX4,PILRA,GNG7,DCUN1D5,GRIN3B,TMEM235,BNIP3L,ANXA7,BCL2L12,CDIP1,DZANK1,CNIH2,FBXO10,PLAG1,MANEA,IVNS1ABP,CSMD1,AP3D1,DNAJC9,TMPRSS5,GET4,TSC22D2,ZNF518B,BAG5,OPCML,GNAO1,ALDOA,PDE1C,TM6SF2,SMAP1,TRAPPC9,MED19,FBXO33,BACE1,BTF3L4,MYLK,EVA1C,WTAP,SLC35G2,NUP205,MAST4,ROBO3,SIL1,ACAA2,ZFAND1,NCOA2,CDCA2,ZNF813,PKNOX1,CTDNEP1,NKTR,EPHB2,RAB17,TECR,BIRC5,PDE4B,DLG4,CNTN4,RABGGTA,SCN10A,CLK3,TNRC18,ICAM1,ZC3H7B,TULP1,BTG1,ILDR2,FOXB1,COPS6,RAB5A,SEMA7A,DYNLL1,DIP2A,THEM6,FOXN1,RAPGEF5,CCNI,DIDO1,CRHR2,ENSA,FBRSL1,RASL12,NUDT3,KREMEN1,CPNE5,MCOLN2,ANHX,CHMP4C,SNCAIP,SWAP70,SHISA4,IRF3,CCDC127,CTDSPL2,GAL3ST3,CISH,ORC1,ACE,SNRPD2,MBTPS1,RAB2B,TCP11,FAM149B1,IQCD,KIF1C,PCK2,TRMT2A,MUC5B,DCUN1D4,RSPRY1,INSR,IGDCC4,MAGI2,SIMC1,FKBP5,TXNL4A,PPM1L,TMEM120B,EIF4G1,SYT11,ERC2,DPP8,CARHSP1,ECD,GPR26,ATXN2,KCNH8,SPOP,PHF7,ST14,MYRIP,CNTROB,DGCR8,ARL6IP6,OSM,ZBTB8OS,PLAU,AJAP1,ZNF433,EIF5,C3ORF38,METTL6,KIAA0319,TPCN1,PDP2,COL22A1,DKK1,FTCDNL1,NRL,RNF220,ARAP3,TRAFD1,FZD1,NPHS2,TOM1,SLC29A4,AOX1,FBXO6,BNIP2,ZBTB37,DISP2,WDR62,TSHZ2,TGM2,RND2,ZNF10,NEK1,CHRNA7,TPST1,PLLP,RSBN1L,FBXL4,NEK4,EDC3,BCAR1,TBC1D13,KCNA1,RPL35,SLC9B1,FNDC3A,LRRFIP1,ILF3,LDHB,BCL11A,SLC29A2,PTMA,TRA2A,PATL2,SERPINC1,PILRB,KCNT1,SH3GL2,S100B,RPL37A,RPAP2,KLHDC8A,GDAP2,NCLN,ACTR1A,NPHP4,FBXO36,GNL3,CPT1C,ZCWPW1,TMEM200A,DENND1A,BPHL,TYK2,UNC79,COPZ2,ACAT2,OVOL1,PTCH1,SLC47A1,NCDN,BECN1,GNG4,SERGEF,CYP4F22,EXOC6,ROBO2,PBRM1	|
GO:0097060	GO:CC	synaptic membrane	8.75e-05	4.06	454	1791	69	22149	HIP1R,LRRTM4,DGKI,MTMR2,CACNA2D2,HCN1,DCC,NRXN1,GABRA1,SYT1,LRRC4B,SLC6A9,PCDH9,IGSF9B,RYK,RIMS2,KCNJ4,GRM7,STRN,GAD2,GRIN2A,GPM6A,CACNA2D1,ITSN1,UTRN,ITSN2,ASIC1,CHRM1,CHRNB2,GABRA4,GRM1,CHRNA7,KCNJ3,GABRA6,SYNE1,ADCY1,PTPRT,SNAP91,SLC1A2,GRID1,SLC5A7,FARP1,SLC6A1,DENND1A,SUSD4,DLG1,RIMS1,GRIA4,PTPRS,CNTN5,BAIAP2,RGS7BP,DTNBP1,LINGO2,EPHB2,ANK3,PI4K2A,CACNA1C,CLSTN1,KCNA1,PICALM,PDE2A,DNAJC6,SLC1A6,KCND3,SHISA6,PTPRD,NRP1,UNC13C	0.00407	2.39	454	1770	63	22149	HIP1R,CACNA2D2,HCN1,DCC,LRRC4B,STRN,SNAP91,GRIN2A,DNAJA3,BAIAP2,GPM6A,UTRN,PTPRT,EPHB2,SLC5A7,PCDH9,SUSD4,CACNA1C,SLC6A9,DENND1A,PCDH17,CHRNB2,DGKI,RIMS2,SYT11,MTMR2,NRXN3,CHRM1,CHRND,GABRA1,CACNA2D1,RYK,DNM1,IGSF9B,SYNE1,CDH8,RGS9,CLSTN1,SIGMAR1,PTPRD,SLC6A1,GLRA3,SHANK1,GRM1,KCNA1,GABRA6,SSPN,NRXN1,CNR1,DLG1,SNAP25,CACNG3,TMEM108,CHRNA7,DLG4,NRP1,SORCS3,GRID1,PTPRO,SLITRK3,DRD2,KCNJ3,FBXO45	0.000552	3.26	454	1165	49	22149	HIP1R,LRRC4B,GRIN2A,MTMR2,CACNA2D2,STRN,KCNJ4,RIMS2,DCC,HCN1,RYK,SLC1A2,GPHN,DGKI,CNTN1,DLG1,GABRA1,ABCC8,DNAJA3,TMEM108,PCDH17,SHISA6,BAIAP2,SUSD4,PCDH9,SNAP91,RGS9,CLSTN1,CHRNB2,ADCY1,GRIN2B,SYNE1,DNM1,CACNA2D1,GRIN3B,CNIH2,GNAO1,EPHB2,DLG4,SCN10A,SNCAIP,SYT11,ERC2,CHRM1,LRRTM4,CHRNA7,KCNA1,DENND1A,PTCH1	|
TF:M11882	TF	Factor: pax-6; motif: NYACGCNYSANYGMNCN	9.34e-05	4.03	15879	1867	1565	20092	PITPNM2,ABCB9,MPHOSPH9,ARL3,AS3MT,VRK2,RILPL2,WBP1L,SFXN2,SBNO1,TRIM8,CDK2AP1,HIP1R,NKAIN2,SPATS2L,KCNG2,NRBF2,CNNM2,YWHAE,MRPL11,SUFU,CYP17A1,NT5C2,GNAI2,LETM2,TUSC2,CYB561D2,C2ORF69,PCDHGC4,REEP3,ATP6V0B,PCDHGC5,METAP1D,LSM1,RASSF1,ZKSCAN4,NEGR1,ARHGAP1,SPTBN2,PCDHGC3,BAG4,GNL3,ZMYND10,NEK4,RBKS,WSCD2,GLT8D1,LSMEM2,DDHD2,PTBP2,PBRM1,NT5DC2,UBE2D3,TYW5,SLC9B1,STAB1,CISD2,JOSD2,ZSCAN31,AUTS2,MRPL33,LRRTM4,PGBD1,PELI3,CHCHD3,ZDHHC24,SOAT1,SDCCAG8,TCF12,PNO1,BBS1,DENR,CTSF,PPP3R1,FXR1,EPHA5,ZKSCAN3,ATF7IP,CUL9,LIG4,ZMIZ2,KLF6,FOXO3,DNAJC25,DNAJC25-GNG10,GNG10,SCHIP1,STK32B,TLR9,PURB,WWP2,ETV5,RGS6,ZRANB1,NQO1,GEMIN6,ROBO2,SLC25A12,RNF180,NFAT5,GLYCTK,DGKI,MTMR2,CACNA2D2,MYBPC2,YBX3,PITPNC1,HUS1B,WAC,ANKRD13B,CLIP3,PTPRF,ZNF592,DENND4A,AXDND1,MED27,AMFR,IPO9,CEP57,EVI5L,FGFR1,COPZ1,FAM76B,SAMD3,ZFAT,TMC1,PRTG,CREB3L4,POLG,UGCG,ATG13,CRTC1,LHX2,HCN1,PEPD,MAD1L1,ITIH1,C12ORF43,EMB,TGFB2,SEC11A,ORC5,SLC8A1,CBX5,ST3GAL3,ACTR1A,MLXIP,NMT1,RBM4,SRF,CRTC2,GOLGA3,TTBK1,SLC2A4RG,ATP8A1,KLC2,RBM6,PPP1R13B,PSD,STAG1,PRSS16,SGCE,SSH2,NOB1,DCC,CERS6,AQP10,VPS37B,CPNE4,PCDHA1,DENND4B,GBF1,WDR73,ARTN,PCDHGA12,NRXN1,SLFNL1,AMBRA1,SLC39A1,MYCL,BCL2L12,NAA11,TOR3A,TMEM209,SDF4,LMO3,FANCL,HNF1A,PEG10,RALGPS1,PTK7,DHX57,AKIRIN2,HNRNPA1,CUL3,TEAD1,SMG6,ZFYVE21,KDM4A,ZNF408,IRF3,GRM4,PCDHGB7,PLCD3,FSBP,ESRP1,ACBD4,WASF2,GATAD2B,DCAKD,MAGI2,IPO13,GALM,CDC42BPA,KIFC1,PCDHGA11,NPHS2,MTG1,ARFGAP2,HSBP1L1,RIN1,RP1,NKAPL,PCDHA3,SCMH1,WLS,ZDHHC2,SPINK14,SLC22A8,VSIG2,ZFR,PCDHGB6,FANCI,ATXN1,FBXL17,RAD54B,PHF21A,SYNE2,INA,HEATR5B,RABGGTA,NEBL,SYT1,PPIA,PCDHGA9,RBM14-RBM4,DOCK7,MLN,ZNF136,FAM120B,SPPL3,HARBI1,OASL,PACS1,NMNAT2,USP1,TLR4,FRY,CD47,SLC35A1,GRAMD1B,SLC29A2,PDP2,NMB,TOX,ZNF860,DOK2,SLX4,OSMR,LRRC4B,ANKLE2,CDH1,RAB1B,CUEDC2,AGAP1,IK,F2,MXD1,PRLR,PSD3,ZNF391,IVD,HORMAD1,PTPN9,ESAM,SOS1,RORA,HMOX2,POM121L2,SLC4A1AP,SLC6A9,YWHAG,YWHAB,DPP8,FOXO6,LYSMD2,WDR82,NFE2L1,PARD3,FYN,SNX8,SLC27A6,TAOK2,SLC47A1,TBC1D4,SCAF1,CAV2,IQCD,CHFR,ADAR,TMX4,TMEM182,FRMD5,WDR55,KLHL29,MS4A3,POMC,PCDHGB4,EEF2K,HCAR3,MFSD9,PDZD8,NUP210L,FAM107B,TSHZ3,SLC9B2,MST1R,PCDH9,TRMT61A,MAN2A1,RICTOR,TFG,ZNF184,PRDX6,SIPA1L3,NR4A3,BPTF,MPC2,GGH,TPM3,PSMD14,AGO3,NDUFA2,PCGF6,PCDHGA7,CCS,PDCD11,EYS,PCDHA5,CHMP6,SLC8B1,BARHL2,PCDHGB3,ZKSCAN8,DGKZ,TPCN1,ZSCAN12,IGSF9B,ZFPM2,GBE1,RBM5,SLC25A2,OSBPL10,PLEKHA6,FURIN,PCDHGA6,PARPBP,EHBP1L1,ZSCAN5A,CTPS1,PGGT1B,PHF20L1,ZNF396,JADE2,ZNF407,NUP50,ZCWPW1,ZNF76,SFPQ,INO80E,MLEC,PCCB,NMRAL1,NCOA2,ZFYVE26,PKNOX1,SCUBE3,CTNNA2,NUP37,TRHDE,PLEKHB1,UNC80,EIF3B,FAM83D,TRIM66,ZNF385D,FOXP2,PC,DPH1,LIN28B,MORN2,RYK,ACADS,RIMS2,RASAL1,TMCO6,ATP5G1,RNF38,ARFRP1,CCDC24,RAB6A,SYT16,PPP2R2A,PBX3,PCDHGA4,RARB,IMPACT,CREB3L1,FAT3,PAQR3,TET2,NFIA,KNSTRN,FOXB1,AP3B1,STK24,ZNF24,COMMD10,RTEL1-TNFRSF6B,ATP8B2,ZNF490,ZGPAT,HMGA1,PCDHGA1,TNFRSF6B,ANTXR2,KCNJ4,TSPAN5,UBE2Z,USP6NL,PCDHGA3,GRM7,PCYOX1,DEF6,XPO7,UNC119B,EIF6,STRN,SYNE4,TIA1,ZMIZ1,ACVR1B,GNAL,TMEM200A,GAD2,SLC9A9,LEPR,SP2,LRIG3,RELL1,SLC38A8,PNPO,CDH19,NSUN3,TES,RTEL1,MSRA,RNF168,ITPR3,TRIT1,DDX23,SORL1,ARHGEF2,CBX1,PCNT,MMP24,ADRA1D,CENPP,HARS2,VPS16,PCDHA8,PCDHA9,PCDHA10,ARRDC4,EIF2AK2,CD72,SLC29A3,ADD3,SNX14,GALNT2,PPARGC1A,MANBA,CLSPN,PPP4C,GRIN2A,APBB2,KCNH7,CCDC181,ACKR2,ZNF165,SAMHD1,GPM6A,NOL8,ZNF682,DCAF11,XPNPEP1,TRAIP,DIAPH1,MUC4,SATB2,PLA2G4A,OPCML,SMAD5,DOC2A,CASD1,TLDC2,ISYNA1,DPYD,PDZD9,ANKRD12,ANGPTL2,FAM181B,TAF5,PRSS50,CIT,LEMD2,MAML3,MARK1,BTBD7,RFX3,TRDMT1,OSBPL6,CACNA2D1,PLBD2,MOV10L1,TRPM4,SBSPON,BCL11A,PFKFB2,ST14,SNX11,PPP1R16B,SNF8,KHK,RANBP17,PRKG2,BMP2K,ARHGAP15,SSBP4,ARNT,MGLL,PCDHA12,BTBD9,AFF3,CTH,IPPK,SNRPG,TAOK1,ITSN1,PPP1R14B,HEXIM1,PRKAA1,VPS33B,DPP10,CDH3,GEMIN7,UTRN,C12ORF60,PCDHA13,TSPAN2,ITSN2,CYP7B1,KNCN,TOMM5,ASIC1,CSMD1,FBXO38,AKT3,ZNF44,CGREF1,WDR53,ZFR2,KIAA1614,DNMT3A,LRRC8D,TTC33,MEF2D,ILKAP,ATG16L2,KRIT1,HNRNPD,KLC1,STRN3,ZFAND5,TTYH3,ARHGEF33,PHTF1,ALPK3,AK4,KAT7,TTC7B,LDLRAP1,ASTN2,TYK2,OR10H2,RARS2,CHD7,RAB22A,PPP2R2B,INTS12,PATZ1,RAD52,GTF2IRD1,RSBN1,LZTS1,RAPGEF6,FAM20B,UBL7,PHF3,GSTCD,HEXIM2,CHRNB2,OGFOD1,SERPING1,GLS2,IRGQ,BRINP1,RAB15,TNRC6A,GFPT1,GIP,PNPLA5,EGR2,DOCK4,MICU3,PTPN13,EFHB,MAEA,TG,NFU1,GABRA4,LRRN4,BRINP2,DDX54,MROH8,GRM1,SDR42E2,GLIPR2,ZNF202,STAG3,BACE2,FNIP2,FGF1,CHRNA7,ELOVL7,TDP1,ORC3,JMY,AMN1,CTBP2,ERF,PARP12,RNASEH2C,MSL2,ALDOA,GRB14,RCCD1,NKAIN3,EXOC6B,CHST12,KAT5,C18ORF54,AP1S1,SLC28A3,KCNJ3,SPECC1,GCDH,RBFOX1,UBE2E2,LMO7,CRTAC1,SIL1,ZC3H7B,MARK3,PXDC1,CCDC171,GNAI1,HS1BP3,KIF2C,ZMYND11,HOXD10,ECSIT,MED19,TRMT1L,SPOP,TMEM120B,WDR62,PACSIN3,MSANTD2,MAPKAPK3,DOCK3,RLN1,PPIL2,PSMG4,EIF4G1,PEX2,PTPRG,EPS15L1,ZNF217,IP6K3,PCDHAC1,ZNF589,TBL1XR1,MIP,TXNL4A,TGM1,STX17,ADCY1,MBTPS1,PTPRT,GLDN,NPAS3,ATG5,NAALADL2,USP54,LRP12,DZIP3,C1QL2,RANGAP1,RBL1,BPNT1,INTU,PRC1,RITA1,KCNA6,ZDHHC5,C11ORF58,SNRPE,SNAP91,INSR,SLC1A2,ENSA,ACSF3,CTNND1,KCNK4,SNRPD2,SLC22A15,ARID3B,RYBP,FBXW7,PPP2R5E,BCAR1,NUDT21,DIDO1,PLEKHD1,ZSCAN30,EIF5,DYRK1A,ZCCHC2,MLF2,CACNB3,RPTOR,CBLN2,LARP7,TLE1,MAPKAP1,LSM7,IL6ST,SFMBT1,USP15,CABP1,MCUR1,GNAS,COQ4,SIAH3,ZNF676,SACM1L,FBXL3,GRID1,SLC5A7,PTPRN,PCYT1A,OR6K3,YTHDC1,ENOX1,SERTAD4,ZNF791,FAM136A,FNIP1,IARS2,SNX20,FAM91A1,PANK1,TTPA,HORMAD2,CLN5,STPG2,PLXDC2,SYT4,RELA,YOD1,SLC35G2,RPN2,GCNT4,CDH11,TMEM248,FARP1,PPARGC1B,MCM7,TBC1D22A,COPZ2,TMEM214,SLC24A4,FAM57B,CLPP,GDF5,EIF2AK4,EEF1D,SRSF4,BRAF,CSRP2BP,GLCE,C2ORF42,GANAB,RRM1,ZFYVE1,CDC25A,ORAI1,IKZF1,OR9Q1,CMYA5,BLZF1,INHBE,ANKIB1,PPL,CDK6,SRRM3,DRG2,MEIS1,PRRC2C,BCL6,SLC6A1,RNF123,UNC45A,PGAM5,TYRO3,LIMK2,TECR,PAQR6,FAM228A,KMT2B,FMO1,TNFSF13B,IP6K1,SYCE2,BNIP2,TMEM17,GET4,DENND1A,POLR1E,GTF2A1,CNST,TSC22D2,PRKCI,AP4M1,BRAP,CCDC88B,RGS7,GPRC5A,PDE1A,ZDHHC14,RNF157,RBM4B,HDAC7,ZNF563,CES5A,IVNS1ABP,IFIH1,ZFYVE9,KRBOX1,DES,R3HDM2,NCAPG2,ACTR3,DPF1,EXO5,VPS53,HOXD8,RTN1,CISH,B4GALT2,PLXNA2,SUSD4,MFSD10,DLG1,NME7,SLC36A4,CTBP1,EIF2B3,SLC38A2,AXL,C1D,VTI1A,ATP8B4,NDUFAF7,DOT1L,SLC39A10,ARCN1,SLC22A23,STIP1,RIMS1,PDE1C,TPCN2,ZFP91,SETD2,EXTL3,MIA2,SIN3A,C1ORF43,TMEM135,LHFPL3,ORC1,RAB3C,TMEM235,ANKRD29,SPRR2E,ZC3H4,GRIA4,XPO4,SIPA1,CAV1,KLF13,MARK4,PAFAH1B3,ZNF2,PDE3B,C2ORF49,KCTD18,SPATA18,ELL,TRUB2,PTPRS,ZDHHC23,TTC39B,XRCC3,PPP2R5A,ANKRD27,FREM3,GTF2A2,ZNF684,MSANTD4,IGFLR1,RBM25,BBS2,HSDL1,TMX1,RHBG,NUDT4,NPAS4,PRR19,BNIP1,PLK3,ZFP91-CNTF,MORN4,BCL7A,GIGYF2,LRP1,INPP5K,CKB,BPHL,HCN4,TXN2,KIF21B,CPAMD8,ZBTB32,ALDH4A1,RBM20,HMGN4,RLF,PPP1R1B,UQCRB,NDFIP2,MRPS33,ASTN1,NAMPT,MYO1B,SLC35F4,CADM1,SMYD2,CNTROB,CALN1,BRMS1,TMEM200B,DAZL,APOA5,SPRED2,LIMD1,NCK1,RBM26,GPC2,RPUSD2,CCND2,TRIM62,PTPRN2,FAT2,INHBC,KLHDC8A,KLF7,LYPD1,CIB4,ADO,AP1AR,UQCC1,SMARCD1,DENND2D,POMZP3,MBNL1,PTGER4,BMP7,UHMK1,CCNT2,HEMK1,KLHL18,IFT122,STK33,CBL,ACAA2,MPPE1,PIAS2,CCSER1,SMIM3,CKAP5,MORN3,CDC42SE2,PPP2R5B,FKBP5,AVPI1,RAB2A,SCAF11,CERS5,BTN1A1,LPXN,FOXK2,EXOC6,DDA1,TWSG1,YAP1,CRLF1,TMC2,CETP,NFKB1,KIF12,FOXN4,LDB2,TDRD5,IRF4,LEMD3,TKT,RASA1,IFT57,ZEB2,CNTN5,PPIL1,LTK,MTRR,WNK2,CASQ2,MLXIPL,ZNF98,NME6,MRPL48,DMC1,MYRIP,EDEM2,ZBTB5,DNAJC4,SPRR2F,FBXO10,NABP1,UNC5C,BDP1,KIF9,UVSSA,TRANK1,UBE2H,BAIAP2,RNF4,ASB4,DDX10,KNDC1,ATP6V1E2,CTNNA3,ARMC3,SCAMP1,FBXO40,ICAM3,MAPRE3,KLHL26,GAPDH,CDC27,CDCP1,TAF4,ATG4C,IFT46,ARID3C,KCTD7,ZNF160,RGS7BP,CC2D1B,SYT14,TXNDC12,CNN1,PIWIL1,CD14,ZFP1,METTL24,MDK,FOXK1,ZNF746,ELF2,CDA,SCN9A,WWOX,PTPN4,MTSS1,MEGF8,RAVER1,SPRR2B,CD36,PLGRKT,PODXL2,PHF10,RABGEF1,RAD54L2,IGDCC4,PYY,TIFA,LAPTM4B,MORC2,CCDC83,GJC1,BOC,POLR3F,UCHL3,TMEM38A,LONRF2,SNX10,RORB,FGFBP2,STAP1,NCMAP,ST6GAL2,DTNBP1,B9D1,SRRM1,AGO4,MRPS30,ACSM3,MDM4,NAV1,RAP1B,NDUFB9,PLCD1,TNK2,RMDN2,FAM120AOS,SOCS4,RILP,S100B,MYO7B,SMIM19,RSPRY1,IFFO1,LRRC47,RFTN1,RNF2,EPHB2,AP5B1,MYO1C,KANK1,CNOT2,CEP250,KCNMB4,SNRK,VASH1,SLC22A31,KIF1C,IRAK2,TGOLN2,MBD4,FCHSD1,KCNIP3,PLOD2,MAP9,BTF3L4,ALB,FBRSL1,ACE,KIF19,PHC1,TMEM179B,UBAP2L,KIF16B,ANXA7,SPOCK1,ZNF638,SSC5D,CYCS,KANK2,SECISBP2L,DNAH11,SP110,SNX27,STMN3,ABHD8,CLIP1,SEMA6A,PRPF38A,MDM2,COPS7A,MOGAT1,PI4K2A,CD8B,GPR161,FGL1,IL20RA,DRC1,CAPN1,PARP2,MACROD1,UBASH3B,CDX1,PANX1,MPPED1,VAMP2,UBE2D1,VWDE,CCDC153,NXPH2,NPHP1,RBPJL,TSHZ2,EXOSC7,MLC1,RHPN2,SLC35E3,WDR25,CASZ1,DHX40,DGKG,DYNC1I2,ZFP69,FOXN1,DHRS1,CSNK2A1,TOB2,FNDC3A,TMEM253,ROCK2,RFX7,ARHGAP11B,KCNH8,KCNJ16,KLHL10,ATG9A,ARL15,C11ORF91,WDHD1,STARD3NL,PPP4R4,FRAT1,DCAF12,CACNA1C,OR8G5,DISP2,NTN1,TMEM204,LRRC7,GALNT4,POC1B-GALNT4,SKOR1,CD9,PRDM2,SMARCAD1,APLP2,RIMBP2,RPL37,EFCAB11,SP4,NPHP4,TRIM26,PCBP4,CPNE5,ABLIM3,FBN1,DPP4,ULK2,CLSTN1,ZEB1,ZC3H11A,GLB1L,OLA1,PLCB3,C2CD2L,PDGFC,CDS1,DNAH3,WWTR1,KCNA1,TOLLIP,CNRIP1,CACNA1B,GPR62,EIF3D,TRIM6,IMPG1,RSU1,POGZ,EML3,BEAN1,TPST1,ZDHHC19,CEP170,HLA-F,PSKH2,PDE4A,SYT5,SS18L2,CLHC1,ZBTB26,MRPL34,HSPA14,ZBTB8A,C16ORF74,CNIH1,TEKT3,LRRFIP1,CRIPT,PSMD3,PICALM,TRMT10A,PDE2A,SCFD2,CEPT1,NAE1,NCR3LG1,PSMB4,UQCC2,GALNS,NFKBIA,CDC40,ZRANB3,LEP,TUBA4A,COX11,IRS2,SORCS1,MAP3K3,MMP16,SNCA,PDLIM5,DNAJC6,BEGAIN,SIM1,MTA2,THSD7A,OR7A17,LYSMD3,ATP9A,AKIP1,LRRC14,NCK2,RGPD4,ZNF564,HELZ,SPSB4,LCE1E,RSPO4,PSMD12,NCAM1,SLC33A1,ZBED6,SUV39H2,ANKRD44,SLC1A6,KCND3,PPARD,POC1A,CCDC136,KLHL7,SETBP1,AMBP,CDC16,SHISA6,KIAA0586,CHST3,GFRA2,TRA2A,CELF5,TMPRSS6,MDN1,SPSB1,KCNA4,GDNF,STMN1,TET1,RHO,RHBDD3,SULT4A1,PSPN,COX8C,MYOM3,CRBN,CDH13,VPS13B,BYSL,TEDDM1,IKBKE,TAF11,NEURL4,PALB2,COL16A1,WNT11,TEAD3,TTLL6,IDNK,PRKAR2B,DLC1,ST7,FAM98A,IFFO2,SLC25A16,ZNF219,ACLY,GLI3,RDH11,TMTC1,RNF185,ZIC1,ZBTB8OS,GALNT8,HCLS1,AURKA,ANKRD33,NCLN,LARP1B,CCAR2,ESYT2,CPNE1,FZD1,CAT,ALK,ARHGAP18,TBL2,FAM170A,NR1D2,KANK4,ULK1,KIDINS220,PTPRH,SKI,ZMYM4,RAPGEF3,PHOX2A,TRIM32,GTF3C6,M6PR,VIPR2,CYP2R1,SLC41A2,NFIB,TUBB8,EEF1E1,CUL7,TSPAN31,CALCA,UQCRC2,UPK1B,NT5C3B,TAMM41,PRKCE,CCDC103,FANK1,RFPL4A,OSM,TEX9,MUC15,RSBN1L,RBM12,SRGAP1,PPP2R3A,ZNF518B,ZNF750,KCNIP4,ZNF716,ZBTB46,NTRK2,PTMA,SND1,MTMR14,CMTM3,SAMD12,HSP90AA1,AP3D1,CNTFR,NELL1,GABPB1,CFDP1,FAM221B,STON2,ZNF428,APBA2,NODAL,BIN1,ANKRD13D,KCNK13,IRF2BPL,SOX15,LRP1B,SPTB,CCDC39,CGRRF1,DCP1A,MELK,AMD1,PLEK2,KCTD13,FUT8,EPHB1,CAB39,PLAG1,FAM117B,NRP1,ENOPH1,ANO8,CABIN1,EME2,STARD6,HNRNPLL,STARD3,GPR137,PRMT2,CWH43,KIF15,VWA5A,DZANK1,FAM117A,KBTBD13,C3ORF18,CNPY3,CDK5RAP3,TRIM27,COX16,MED26,THAP8,VKORC1,UNC13C,UNC79,ABCG2,SLC39A2,ADAMTS12,ADAM12,IQCG,ZNF438,SLC22A6	0.00115	2.94	15879	1844	1539	20092	VRK2,ABCB9,AS3MT,MPHOSPH9,RILPL2,PITPNM2,CDK2AP1,SPATS2L,SBNO1,HIP1R,RASSF1,CYB561D2,KCNG2,CNNM2,WBP1L,ARL3,SFXN2,YWHAE,NRBF2,GNAI2,CYP17A1,LETM2,DDHD2,NT5C2,C2ORF69,BAG4,PCDHGC4,PCDHGC5,ZMYND10,PCDHGC3,LSMEM2,NEGR1,SUFU,TRIM8,ATP6V0B,NKAIN2,VPS37B,WSCD2,TYW5,REEP3,STAG1,FANCL,CACNA2D2,PTBP2,WWP2,FXR1,TUSC2,DENR,NQO1,KLF6,NFAT5,CD164L2,LSM1,RGS6,HCN1,FOXO3,EVI5L,RBKS,NOB1,FGFR1,CLIP3,SLC9B1,SAMD3,FRY,CISD2,UBE2D3,MYBPC2,MLXIP,SLC2A4RG,ORC5,SOAT1,HEATR5B,ARHGAP1,DCC,METAP1D,SGCE,NEK4,PHF7,GNL3,MRPL33,SEC11A,LRRC4B,MAD1L1,PPP2R2A,CPNE4,WDR73,EYS,GRM4,GLT8D1,EMB,NAA11,PCDHA1,PEG10,OSMR,ZNF592,PBRM1,SCHIP1,ZNF385D,FRMD5,GNG10,UGCG,HSBP1L1,PCDHGA12,NMNAT2,WASF2,NT5DC2,GLYCTK,ATF7IP,SLC22A8,SDF4,STRN,RICTOR,PCDHA3,PEPD,ACTR1A,SYT16,DOCK7,DNAJC25,DNAJC25-GNG10,MLN,PCDHGB7,NEBL,RABGGTA,PCDHGA11,NEIL1,HORMAD1,PABPN1L,NMB,STMN3,PCDHGB6,AMFR,CCDC112,CUL9,HCAR3,C12ORF43,SNAP91,PPP3R1,BTBD7,NFIA,JOSD2,PCDHGA9,PPARGC1A,TRAPPC2L,GRIN2A,KLHL29,TNFRSF4,DNAJA3,ZNF407,AK4,IRF3,USP1,CSMD1,MAN2A1,EPHA5,BCL2L12,STAB1,PTPN9,RP1,PTPRF,TNFRSF6B,IK,DIRAS1,WDR55,RALGPS1,PCCB,CHMP6,GGH,RIT1,PCDHA5,PNO1,ZNF860,TLR9,SIN3A,ASF1B,ITPR3,BAIAP2,PRKACA,ST3GAL3,PCDHGB4,AGAP1,ZGPAT,RTEL1-TNFRSF6B,PGGT1B,HMOX2,NCBP2,LZTS1,FAT3,TAOK2,KLF10,PSD,RNF168,ADAR,ARFRP1,GBE1,SDCCAG8,PCDHGA7,FSD1,IMPACT,EMX1,UBASH3B,TGFB2,RTEL1,ZFPM2,ARL10,C1ORF216,SYNE4,GNAL,PCDHGB3,NDUFA2,PITPNC1,SFPQ,POLG,PCDHGA6,ZFAT,AGO4,MAGI2,HUS1B,NUP50,FAM83D,PBX3,PPP1R13B,SLC2A14,VSIG2,DIAPH1,RTN1,TRMT61A,SLC25A2,FAM107B,TTBK1,INTS12,TBL3,LHX2,GPM6A,ARHGEF2,EPS15L1,ANTXR2,SERPINC1,AXDND1,TMCO6,KIAA1191,HNF1A,ITIH1,AGO3,NMRAL1,ZNF121,GRAMD1B,PCDHGA4,PCDHA8,ACADS,MARK1,CDH16,SGCB,ARNT,GNG7,ZSCAN5A,INO80E,MSL2,PCDHA9,LEMD2,SLC29A3,PCDHA10,AMBRA1,CIT,GAPDH,PTPRG,PCDHGA1,HARS2,ADRA1D,CLSPN,IPO13,ACOX3,PCDHGA3,ZMIZ1,PHF1,KIFC1,OSBPL10,SMG6,DISP2,HNRNPA1,ZBTB37,RC3H1,NPAS3,ZNF426,FYN,AKT3,PFKFB2,CD36,AP3D1,CTNND1,ZNF408,SP2,PTPRN,MSRA,AQP10,SLC4A1AP,MAML3,SCAF1,YPEL1,PNPO,OASL,CPT1C,PCDHA12,MLEC,FTCDNL1,SLC45A1,PRDX6,NDUFV2,SLC25A12,ANKLE2,ACSF3,PRSS50,RNF4,PCDHA13,CBX5,TMEM248,UBE2E2,TMEM200A,KLC1,ATP8A1,NCK1,MED19,DCUN1D4,BCL6,UTRN,ATG13,YWHAB,GEMIN7,PDE4A,SPECC1,VPS16,UBL7,C12ORF60,STK24,ESAM,CCDC171,RBM42,STAP2,DDX23,ZFYVE21,CCDC24,SLC38A8,PTPRT,SERPING1,WDR82,FOXB1,RELL1,ARTN,INSR,ANKFY1,IVD,EPHB2,IVNS1ABP,BCAR1,ZDHHC5,TXNL4A,APBB2,PCNT,KIF1C,SRF,FAT2,GSTCD,NFE2L1,AMN1,SEMA6A,RBFOX1,YOD1,PHTF1,UBE2G1,TMEM120B,MOV10L1,TPM3,ETV5,GPATCH11,GPR26,USP6NL,ASPDH,CBFA2T3,TPCN2,PCDHAC1,SLC35F4,EIF2AK2,FOXN3,EHBP1L1,SIMC1,TTPA,IFFO1,TET1,KIF2C,NELL1,HOXD10,SYNE2,MAN2C1,SLC9B2,MARK3,ZNF560,HOXD8,CLP1,GFER,SLC5A7,INA,ATXN1,WDR53,PCDH9,DNAH3,BPTF,SIN3B,YBX3,RBM6,KDM4A,MST1R,SRSF4,SUSD4,KCNA6,GUCY2D,C18ORF54,DOK2,ARID3B,F2,YWHAG,SLC8A1,CACNA1C,AGO1,FCHSD1,C1D,ST14,ANGPTL2,GBF1,CDH1,ZFYVE1,MEF2D,CACNB3,RYBP,FANCI,NOXO1,COMMD10,EIF2B3,SMARCD1,FURIN,DOC2A,IP6K3,MPC2,MCM7,NCOA2,KCNAB3,NAE1,STK32B,CACYBP,NFIB,PDCD11,IRGQ,SPPL3,PITX3,CYP7B1,ANKRD27,CASD1,TELO2,KIDINS220,SPOCK1,TWF2,WDR62,ATG16L2,RABGEF1,FOXN4,CNTN4,SLC6A9,PLK3,ACE,PRKAB1,MARK4,CHCHD3,ILKAP,MSI2,CABP1,TRMT1L,CREB3L4,ENSA,GOLGA3,NDUFAF7,OR9Q1,BAAT,ALPK3,SMIM3,DCAF12,TOMM5,MFSD9,CACNB1,PHF3,GPRC5A,LIG4,ROBO2,OPCML,EIF2AK4,SLC35G2,PDGFC,PLEKHA5,SPATA18,LAPTM4B,DENND1A,PCDH17,TFG,CDCP1,MICAL3,CES5A,ZNF684,SNX14,SERTAD4,CHRNB2,MUC4,KIF21B,JADE2,KCTD7,DGKI,HARBI1,CNTROB,ZIC1,GLCE,ECSIT,GLB1L,COPS6,RIMS2,RBM5,TSC22D2,ARHGAP40,SENP5,IFT140,S100B,TYK2,CERS5,B4GALT2,ZDHHC23,PTK7,CDH19,RRAD,SYT11,GALNT4,POC1B-GALNT4,EGLN1,ZCWPW1,CHST3,EXOC8,KBTBD13,KLHL30,MTMR2,CBS,NPHS2,PRKG2,SYT6,TEDDM1,SETD2,TMEM38A,CDA,LIN28B,TMEM204,ZNF605,EIF6,RHBG,NDUFA13,NPHP4,CBX1,ZNF589,DGKZ,FREM3,PRTG,TMPO,SCN2B,ELF2,TTLL8,ATP8B2,TEAD1,MXD1,SSU72,KCNK13,CDH3,HS1BP3,NKAIN3,KRIT1,DHRS1,LIMD1,NUDT4,XRCC3,ATG9A,TEX9,DPYSL4,OPTC,CYCS,PAQR6,MRPS16,TBC1D22A,STARD6,WDHD1,SYT14,MORC2,DENND2D,PPP2R3A,ZC3H4,TM4SF19,AMD1,CHFR,PPP1R16B,TSN,RNF157,CEPT1,KCNH7,MELK,PDP2,WNT11,LYPD1,DENND4B,TUBA4A,CRTAC1,PKNOX1,CD8B,PTK2B,EBF2,ADO,RBM25,CLDN15,CNN1,SLC39A1,UNC79,CCS,SLC24A4,SLC33A1,FBXO38,LDB2,SNX11,MED26,MAPKAP1,GALNS,FCHSD2,TNFRSF12A,LEP,SIRPA,CCL27,TMPRSS5,TMTC1,CLPP,SGTA,LRP1,SALL1,KCNIP4,POC1A,ARID3C,PGAM5,RAP1B,CHRND,CCDC88B,CDX1,PILRB,VTI1A,SPRTN,PPP1R21,COX8C,FOXN1,EFHB,WRAP73,DZANK1,PARP12,AXL,FZD1,PATZ1,TBCB,FNDC3A,YAP1,COL16A1,GLUL,TOLLIP,CRTC2,MIA2,CACNA2D1,CDC25A,CALR3,COX11,RNPS1,IMPG1,COMMD4,NUP210L,GLIPR2,TBL1XR1,MDK,FAM170A,TIA1,RYK,SYT17,LHFPL3,GAB4,SFMBT1,FGF1,CRBN,DPF1,DCP1A,GATAD2B,CHST12,CWH43,DARS2,RRM1,NODAL,SPSB4,ANXA7,RORA,TMED6,MDN1,DNMT3A,CYB5D2,TMEM179B,EXO5,IFT57,PPP4R4,KAZN,CEP57,RAP1GAP2,CELF2,SOBP,CENPL,CRK,TTC39B,EIF3B,ZNF217,PLXNA2,PCYT1A,SIX3,RFX3,DNM1,CDCA2,HECTD3,CADM1,PLEKHD1,KIF12,SYNGR3,TCP1,ZMYM4,CD14,SLC9A9,CSNK2A1,PPIL2,CCL19,SNRPD2,ACAT2,ANKRD12,SLC47A1,FOXP2,IGSF9B,NIP7,UBXN7,CDH8,RGS9,SPDYE3,SLC28A3,UQCC2,NYAP1,RASL12,SCAMP1,ZCCHC2,TLDC2,RNF217,ARFGAP2,UBE2D1,GATAD2A,ABCG2,FMO1,PCYOX1,TMEM170B,FAM91A1,RGPD4,CLSTN1,BCL7A,BEAN1,SERGEF,RSPRY1,RFX7,CRMP1,KLF16,STAG3,AURKA,PSMD7,PSMD3,UNC80,RNF180,ARVCF,MRPL11,RSBN1,SACM1L,ANKZF1,CAMTA2,PPFIA4,MFI2,FAM57B,ALDH3A1,CTNNA2,MLC1,WTAP,PCDH7,SLC41A2,OGFOD1,WNT9A,KLF7,PDE4B,SNRPG,EXOC2,RAD54L2,EEF1D,SLC35A1,GTF3C6,PANK1,ISYNA1,TRA2A,AP1AR,PRKD3,RFPL4A,CCDC39,RBM4,MMP16,SIGMAR1,SH3PXD2B,VSX1,PDSS2,YIF1A,FAM120B,MOGAT1,IRAK2,LRP1B,IRF2BPL,DYNC1LI2,APBA2,KLHL20,MGRN1,RHOG,TIFA,FNIP2,ABCA3,CHCHD6,LCE1E,SLC6A1,COPZ1,PPP2R5A,PPP1R37,KLC2,TOR3A,KCNIP3,MYLK,SORL1,AJAP1,GNAI1,CRB2,VWDE,NME6,TTC7B,USP28,SAMHD1,SOCS4,EIF4G1,PRKAA1,KIF9,SMARCAD1,INCA1,ABCB6,MFSD11,ITM2C,GALNT8,ONECUT2,PPP2R2B,ZDHHC2,TTK,ZNF2,SLC36A4,JRKL,SLC41A3,GLRA3,MAPKAPK3,ARHGAP18,PCGF6,SHANK1,ATG4C,MKS1,PIK3R4,COMMD2,MS4A15,FAM76B,FAM168A,ARHGAP15,GABARAPL2,ZFP69,C11ORF91,GRM1,ZNF214,TTYH3,RBM14-RBM4,XPO7,AIG1,CLHC1,GEMIN6,DRC1,RPL37,DCLK1,TMTC4,EGR2,RAPGEF6,PLEKHJ1,RNF19A,UVSSA,UBR2,MPPED1,PLOD2,NDUFB9,FBXO3,RACGAP1,FAM20B,JMJD6,PPM1A,CMTM3,SLC2A1,MROH6,ZNF500,ZNF433,KCNA1,SIGIRR,ZEB2,ABTB2,CD47,STON2,SLC36A1,CLDN6,RNF2,GANAB,ANKIB1,MAML2,CSTA,ZNF396,M6PR,BCLAF1,PRLR,KBTBD8,TSHZ2,PRKAR2B,MIA3,CEBPZ,TMUB2,TRMT10A,KDM3B,NKX1-1,TEKT3,GLI3,TNFSF8,NLRP14,MAGI3,ANKRD24,PATL2,PMPCB,LRP11,RARS2,NAT8L,NTM,CASQ2,ING3,ZBTB8B,GMFB,MYO1B,PHC1,BBS2,MPP7,GPR107,CNIH1,HS6ST3,ALB,UBAP2L,POLR2F,TMPRSS6,MTSS1,LATS1,MUC15,CTDSPL2,DVL2,KLHL18,ECD,CCNE1,PPM1L,RAB1B,DIDO1,PAQR3,DNAJC9,POC1B,CREB3L1,UGP2,GALM,ATG5,NUDT21,SEC16B,TMEM233,SULT1B1,CFDP1,MRPL18,RGS3,FOXK1,ZFP82,NUP43,ZNF10,LRRC8D,UBE2H,WWC1,ABCG1,STMN1,ALX4,ZBTB47,FNIP1,NUDT13,PHLPP1,ALDOA,SLC39A3,ALDH1A2,TNK2,ZNF878,UPK1B,IGDCC3,PDGFRL,GNRH2,SSPN,CENPV,BMP2K,ZBTB8OS,SORCS1,RSPO4,GLG1,SLC22A25,TRHDE,SLC9C2,MRPS14,TSPAN16,KCNK4,PARP1,SBK1,RBM20,DUSP6,COPZ2,SMYD2,FOLH1,FAM193A,TMEM182,ZBTB7C,LRRC55,ZNF862,TRNT1,PTPN4,GLDN,FAM149B1,FLOT2,ETF1,SYT5,C1ORF43,RNF24,LRRC9,ACADVL,TMEM200B,BSX,BAG3,TXNRD3,SS18L2,APLNR,PRSS16,BDNF,WBP11,EPHB1,SLC27A6,PLB1,ZBTB8A,TTC33,CNST,CTSF,CISH,NRXN1,TMEM150A,ZBTB46,ACTR5,KNCN,COG8,NFKBIA,STEAP2,PURB,PIP5K1B,MTFR1L,CNR1,THAP8,ZNF804A,TAF11,FBXL17,NR4A2,CPEB2,RBM15,NFU1,SP4,SPINK14,GJC1,KCTD9,ZNF564,TRAM2,TRPM4,SP110,CMTM2,IL11,SATB2,IL17B,KLHDC3,GHITM,SEMA5B,INTS9,MRPS5,PTPRU,C9ORF43,SYT4,PPP3CC,ANHX,TDRD7,ZSCAN12,DLG1,MYCT1,PPP2R5E,MYRIP,MXRA7,KCTD13,PCBP4,KIF16B,CDC42SE2,KIF26B,EDC3,HMGB1,HSPA9,BPIFB2,GPR62,LRAT,DIP2A,DUSP7,PRKCE,SNX27,NEK1,RGMB,COPS7A,HEMK1,C11ORF96,FUT8,C2ORF42,ROPN1B,DMRTA1,GCDH,SPTBN2,ART4,TMC3,CTSO,RGS7,KCNH8,PIWIL1,PTPRH,ICAM5,C12ORF42,SPDL1,ANO9,RABGAP1L,SERPINB1,CLK3,MTTP,ARRDC4,RAD52,ZNF514,ZMYND15,SLC22A4,FAM221B,FOXN2,ZSCAN31,ZDHHC8,RPL6,SLC38A2,HAGHL,DLC1,DOT1L,GFAP,GALC,PAG1,EIF3J,ZNF598,SNAP25,UFL1,U2AF1,EPHA8,KRT7,SSBP4,TNFAIP1,CD207,TWSG1,SLC22A6,SLC4A2,RBBP9,EGLN3,PHOX2A,PDE9A,ZFP1,NMD3,RELT,HELZ,PTPN11,PSPN,IFIT5,CHP2,FRAT1,CUL3,ZNF24,SLC46A1,BCL11A,GRB14,B3GALNT1,DNAAF3,LY6K,CACNG3,DDX10,C5ORF22,POLE3,EIF5,PDE3B,PDCD10,SLC22A13,TRIM62,PGBD1,KCTD14,COX16,CAT,ANKRD13B,KIAA0319L,ZC3HAV1L,ZNF428,EPN2,GOLT1A,TMEM108,CEP120,FGF9,SLC40A1,RNF167,MORN3,RAB2B,ZKSCAN2,SLC35C1,CHRNA7,TNFRSF10A,TYW1,RSBN1L,ELOVL7,ORAI1,TPRG1L,TEX38,ULK2,SLC9A8,MICU2,SNX2,STRBP,P4HA1,JPH1,CST2,AADACL4,GTF2A1,SSBP3,TAF5,WDFY3,KNSTRN,HMGA2,MAU2,KIF27,FAT1,TMEM30B,LRRC37B,RERE,NRP1,ACTR3,CA7,VPS33B,FAM136A,SLC7A11,CLIP2,RNF114,CTNND2,B9D1,PDF,NKPD1,ZNF880,MIB1,PPL,CAMKK2,OSM,BOLL,FBXL3,COL19A1,MAVS,ATPAF1,CD226,CAPN5,ERMP1,UHMK1,CDH13,RPS3,SNRNP48,EFCAB7,TMEM150B,NSF,MSANTD2,CCNYL1,SLC35E1,TAF1A,TOM1L1,GALT,UBXN4,HSP90AA1,TRIM64C,NSUN7,BAG5,ACAA2,XIRP2,EMC10,ZNF197,CKAP5,SLC10A1,MEGF8,CD81,PHF10,WNT3,MYOC,UBA3,VPS25,NPC1,ZFAND2B,ATP6V1H,RALB,ELL,ZNF268,SYCE2,PPP2CA,PLCD1,RFWD3,ANKS1A,TOX,GCLC,POLR3F,FAM181B,FAM162B,OSBPL2,CKB,ADAT1,ZNF140,FIS1,NACC2,SORCS3,GRID1,SDR9C7,ST7,SOX15,CCDC83,MCUR1,DCAF4,BFSP2,OLA1,GABPB1,GFPT1,MSC,FOXRED1,DTD1,ICAM3,MTMR3,KANK1,MAEA,TANGO2,PTPRO,MYO1C,HMGN4,GFRAL,SMG5,CNTD1,EML2,ZNF891,LRIG3,CCDC136,ARMC3,PLEKHB2,STAC2,CD55,P2RX2,RAC2,MYOM3,CCDC78,BEND4,STXBP4,PDLIM5,USP36,SLC25A38,ENOPH1,UBE2R2,TRMT2A,ST18,CD8A,C19ORF84,CAB39,SPAG1,SSR2,BTBD9,CALHM2,ZNF660,PLAUR,RNF214,DRD2,ZEB1,SLC13A2,SCN3A,ADAMTSL1,DOCK2,TGM1,FAM118A,MROH2B,ETV3L,SF1,ANKRD54,CACNB2,ANO7,MYSM1,PPP1R12A,PEX7,TFB2M,ADAMTSL4,CALCA,ASPHD1,TRAPPC9,RIPK2,CPQ,GATM,MROH8,PDGFRB,HSPD1,FAM53C,RBPJL,USP24,TMEM253,ADAM12,ORC3,ALKBH1,MLKL,DENND4A,FSCN3,PEX2,ZNF606,TGOLN2,CALM2,SNCA,GFPT2,CMTM4,UBAP2,KCNJ3,KRCC1,UNC119B,TXNDC15,PIGS,NAA25,ZNF534,ELAVL1,NBEAL2,BECN1,CHST10,PREP,GTF2F1,GPR183,ATAD3A,MYL7,SDHB,NDRG3,PSD3,CCDC103,GXYLT1,MTDH,CCDC12,FBXO45,ITGB3BP,TC2N,PSME3,GAL3ST4,ALKBH2,CHERP,CELF3,SLC22A5,SMAD2,PKIA,TCOF1,PAQR5,BRCA1,DPH2,NTRK1,DOCK6,KCNA4,SEMA7A,CDK12,BPHL,RNF103-CHMP3,FAM120AOS,IL11RA,VPS53,MANF,UBTF,CHD4,SPTSSB,GPAM,FBXO33,PALD1,PPP2R5D,ZNF146,ZFAND2A,LIN37,MPPED2,CDK5RAP3,SP6,CHMP3,MED12L,MICALL1,ACAD10,RBCK1,TRMT44,RPS7,CCDC66,TMTC3,PLD5,UTP23,FRMD4B,SCML4,WWOX,DAP3,ZNF160,ACAP3,LRP12,CYB561,PRKG1,PDLIM3,DHX57,PTPRM,SOX10,TNFSF12,TNFSF12-TNFSF13,GRPEL2,ZFYVE26,ZNF700,KIFC2	0.0103	1.99	15879	1207	1015	20092	VRK2,PITPNM2,NRBF2,ABCB9,KCNG2,YWHAE,MPHOSPH9,REEP3,SPATS2L,AS3MT,PCDHGC4,GNG10,AMFR,NKAIN2,PCDHGC5,SDCCAG8,PCDHGC3,SBNO1,MRPL11,ETV5,ZMYND10,RILPL2,PTBP2,CDK2AP1,RBKS,TUSC2,HIP1R,RASSF1,DNAJC25,DNAJC25-GNG10,GNAI2,CYB561D2,C2ORF69,PPP2R2A,HUS1B,STK24,FANCL,SCHIP1,GOLGA3,WSCD2,CNNM2,PBX3,PCDHA1,STAG1,CHFR,MRPL33,PCDHA3,UGCG,LETM2,PRTG,LRRC4B,FOXO3,GEMIN6,DDHD2,CHMP6,PATZ1,LSMEM2,NAA11,PCDHA5,PURB,EXOC8,BAG4,IPO9,NFE2L1,NT5C2,SPTBN2,GRIN2A,CYP17A1,METAP1D,FURIN,AK4,VPS37B,RBM4,PCDHA8,WWP2,PCDHA10,FXR1,PCDHA9,PCDHGA12,TYW5,SLC25A2,GALM,PCDHA12,KLF6,ANKLE2,COMMD10,PCDHA13,LIMK2,SYNE2,RBM6,RIN1,FSD1,ATF7IP,SPRTN,EGLN1,PCDHGB7,RFX3,MTMR2,CBX1,MST1R,PABPN1L,PCDHGA11,SLC35F4,RALGPS1,PTPN11,CTSF,ASF1B,NEGR1,DHX57,SFPQ,ZNF605,IK,PCDHGB6,PARP12,CCDC112,SOAT1,OSMR,TOX,TBC1D22A,CEP57,PCDHGA9,PCDHAC1,CBX5,CPNE4,TRAPPC2L,WDR55,HEATR5B,MYBPC2,HNRNPA1,CACNA2D2,PRKACA,KRIT1,RGS6,UBL7,KLF10,IRS2,RGS7,DDX23,UGP2,ORC5,MAML3,RBM5,COQ4,MLXIP,HORMAD1,STRN,RBM14-RBM4,ARL8A,FAM76B,ZBTB5,STMN3,SLC2A4RG,NQO1,SNX11,GRAMD1B,RBM42,NUDT21,FBXO38,NDUFA2,GLUL,MLN,ARHGEF2,PCDHGB4,PGGT1B,NFAT5,KCNJ4,STK32B,PAQR6,PLEK2,CD164L2,SAMD3,ANKFY1,WBP1L,NFIA,PCDHGA7,LSM1,JOSD2,RNF185,ARMC3,PSD3,NOB1,PGAM5,POLG,FOXP2,TES,TIFA,TRMT61A,PCDHGB3,MICU3,RIMS2,RYBP,CCDC88B,SMIM19,ARID3B,ZC3H4,PCYOX1,HARS2,ARNT,ATG16L2,CCS,PCDHGA6,SP2,AP1AR,SFXN2,CHST3,DCC,FRY,TIA1,HCN1,ZSWIM6,SMG6,RPL6,PNPO,STAP2,ESAM,IMPACT,STAG3,TEDDM1,HSBP1L1,SLC22A8,WDR89,YIF1A,PPP3R1,PCCB,DOK2,ELF2,FRMD5,RYK,CLIP3,CCDC171,ACOX3,CYB5D2,RICTOR,TEAD1,GRHPR,TRMT1L,TMCO6,PCDHGA4,RIT1,NEBL,PCDHGA1,SPECC1,PNO1,AGAP1,GRM4,CALCA,STMN1,RTEL1-TNFRSF6B,KLC2,SNRPG,PCDHGA3,ATP6V0B,SEC11A,KIAA0319L,VWDE,IVD,KLC1,CD9,RTEL1,PCNT,PPP2R5E,ZFPM2,GNAI1,FOXP4,IP6K3,PDGFC,ADRA1D,CUL9,PHTF1,CHD7,WDR73,TTBK1,ZFAT,BTBD7,GPC6,TRIM62,NUP50,ANKIB1,ARL3,VSIG2,FAM83D,PARD3,WASF2,ZMYM4,TRUB2,ZNF407,CHCHD3,COX16,TMX4,ZNF577,DCAKD,ZNF592,DENR,CDH3,LYPD1,ANGPTL2,MYOC,BPTF,SLC1A2,SGPP1,STX17,SRF,MED26,SGCE,SERTAD4,GPHN,ECHDC3,ATP5G1,C12ORF60,MAD1L1,PPP1R13B,USP1,TTC6,TNFRSF6B,MARK3,CACNB1,PRKG2,PHF1,BRMS1,DOCK7,SPTSSB,DGKI,TNK2,EGR2,AGO3,MAN2A1,ADAR,LHX2,DIRAS1,LIG4,VRK1,PRLR,ZNF148,OGFOD1,TMEM248,SLC22A6,ULK2,BCL6,AMN1,BBS2,ZFYVE21,ZDHHC24,FMO1,ABRACL,OSBPL6,ZGPAT,EMB,ZNF121,SLC4A1AP,PPIA,PRR22,SLC29A3,TLDC2,FAM136A,NIPBL,AXDND1,TRAIP,ARFRP1,MORN2,EFHB,STAC2,SYT16,DLG1,ZNF135,ASPDH,ZNF423,ARRDC4,MRPS16,XPO7,SLC8A1,PDE3B,RBPJL,DENND2D,PIWIL1,YPEL1,ATP13A3,EFCAB6,TRIM8,STRBP,UBE2Z,CACNB3,TOMM5,NMB,ARHGAP40,LEMD2,FAM120B,TLR4,SLC27A4,FGFR1,MCM7,BBS1,TMED6,FSBP,AGO4,PRKAA1,RNF168,TAOK2,FGF1,SH3PXD2B,MFSD9,ZDHHC8,HMGA2,ZBTB8B,CSNK1G1,BRINP1,PITX3,ARL10,EPHA5,FANCI,DGKG,GNAL,ARHGEF33,ABCC8,KAT7,PTGER4,DPYSL4,DNAJA3,ZNF426,COPZ1,ZDHHC23,TMEM108,SLC20A2,COX8C,ZNF385D,NPAS2,ALDH3A1,DIAPH1,GALNS,B3GALNT1,CKB,FCHSD1,DUS3L,PPP4R4,MARK1,NDUFA13,SGTA,UQCC2,UBR2,MSL2,EVI5L,PACS1,YBX1,ZNF664,NR4A2,ECI2,CIT,SMG5,FOXK1,EPS15L1,PFN2,CNN1,PEG10,TEF,CYP26C1,PCDH17,GPC2,PPARGC1A,KBTBD13,C12ORF42,ATP8A1,POLR1E,ITPR3,TTC33,RHBG,SHISA6,SYT5,RASAL1,KCNAB3,ZNF560,TAF7,RBM14,C2ORF42,SLC45A1,SLC44A2,AGO1,ACAD10,CHERP,IP6K1,RARB,BAIAP2,RBM20,SUSD4,LIMD1,MAD2L1BP,TMEM150B,MPPED1,GOLT1A,C1ORF216,PCDH9,INTS9,KIF12,INO80E,SNAP91,SH2B3,NMNAT2,MTFR1L,SLC39A3,WWC1,RAPGEF6,PTK7,PTPN4,NMD3,RTN1,DZIP3,RGS9,EIF2AK4,GTF2H5,PMPCB,NIP7,LTK,STARD3NL,KANK1,SIN3B,PLA2G3,CTNND1,DNAAF3,AFF3,CRTAC1,CRB2,CCDC92,AGPS,RAD54B,MAPKAP1,CLSTN1,INHBE,PPIH,SATB2,SNF8,SAE1,KIAA1614,FAT2,SLC35E1,RAB1B,AKT3,UBE2G1,CBS,SYNJ2BP,CLSPN,GATAD2A,CDCP1,CLPP,FNIP1,TELO2,ACADVL,MFI2,TNRC6A,SERAC1,FBXL17,MATN4,USP15,ECSIT,RAPH1,IFT46,YWHAB,ZSCAN5A,GBF1,FRMD1,PHLPP1,NXPH2,TXNDC12,SMARCD1,PITPNA,CALR3,IGFLR1,CFDP1,TBC1D1,LCE1E,IRAK2,AKIRIN1,PNPLA5,PANK1,FAM91A1,MYH7,PRPF38A,STX6,GPC5,RCBTB2,TMC3,MFSD11,TMEM209,MDM4,TEAD3,INPP5K,GNAS,MAPKAPK3,MAU2,UFL1,BRAP,RNF214,XPNPEP1,MAVS,NCK1,GIP,SLC39A10,DVL2,INTU,SLC24A4,TTYH3,GLG1,RSBN1,MLC1,KIDINS220,PELI3,YBX2,CHRNB2,ZBTB8A,HPS4,HIPK1,MELK,NUDT4,MKRN1,CDC42EP2,ANKLE1,NEIL1,FAM181B,MS4A3,GPR183,CES5A,SIX3,VPS13D,POM121L12,CERS5,SRRM1,DOC2A,PSD,WDR1,LDLRAP1,RC3H1,EMX1,ADCY1,TTLL6,CILP2,SNCA,CD36,OSBPL2,MYCT1,SUFU,PARP2,GAPDH,MICU2,MRGPRX4,SSR2,NTRK3,EXOC2,PSMB4,BCLAF1,IRF2BPL,SRSF9,TOLLIP,ZNF682,BOC,KMT2B,RNF123,IFIH1,STAT5B,GATC,ZSCAN31,COCH,CACNB2,ZIC1,ZNF160,PRKCZ,TRIP10,ACSF3,LYSMD3,MAGI3,EEF1B2,RANBP1,PC,CARD10,MDN1,RNF2,FAM217A,RABGEF1,MUC4,PEPD,NDUFV2,RNASEK-C17ORF49,C17ORF49,ZMYND15,MLEC,LZTS1,TWSG1,CDK5RAP3,ZMIZ2,FCHSD2,SYT2,POGZ,RHBDD2,POC1A,PHF20L1,SDHA,NUCKS1,DMC1,WBP11,CDC42SE2,ARCN1,MADCAM1,CAV1,SS18L2,ZNF649,COL19A1,ELP5,KCTD7,CYP7B1,DNAH3,ZNF155,ACADS,ZNF695,OR9Q1,NODAL,RAP1GDS1,CLP1,RBFOX1,TAOK1,LCA5L,PHTF2,TXNRD1,DNM1,CRTC1,LIN37,HCAR3,HSP90AA1,PXMP2,SCAF1,KAZN,CACNA2D1,DDX4,GNG7,SNAPC1,GRIN3B,TMEM235,ANXA7,RACGAP1,BCL2L12,GABPB1,DZANK1,PP2D1,CNIH2,NDUFS1,FBXO10,PLAG1,TRUB1,MANEA,COX11,ANKRD18B,IVNS1ABP,CSMD1,AP3D1,DNAJC9,TMPRSS5,GET4,TSC22D2,ZNF518B,BAG5,OPCML,TBL3,GNAO1,ALDOA,PDE1C,SMAP1,TRAPPC9,MED19,FBXO33,BACE1,BTF3L4,MYLK,EVA1C,WTAP,SLC35G2,NUP205,RFWD3,ROBO3,IFFO1,SIL1,ACAA2,ZFAND1,NCOA2,CDCA2,XRCC3,ZNF813,PKNOX1,CTDNEP1,NKTR,EPHB2,RAB17,JOSD1,TECR,PDE4B,CNTN4,FABP1,RABGGTA,CLK3,PTPRH,TNRC18,ICAM1,ZC3H7B,CCDC66,LY6K,BTG1,ARHGAP15,NDUFAF7,ILDR2,SAMHD1,FOXB1,COG8,RPL37,COPS6,RAB5A,SEMA7A,DYNLL1,DIP2A,THEM6,IFIT5,FOXN1,RAPGEF5,CCNI,DIDO1,CRHR2,ENSA,FBRSL1,RASL12,NUDT3,KREMEN1,CPNE5,MCOLN2,ZNF90,SP110,ANHX,CHMP4C,SNCAIP,PEX2,SWAP70,POLA2,IRF3,CCDC127,CTDSPL2,HMGN4,P4HA1,RP1,NAPSA,CISH,ORC1,PPIL2,ACE,SNRPD2,EFCAB7,MBTPS1,RAB2B,TCP11,CTSO,FAM149B1,IQCD,KIF1C,BRCA1,ITGB3BP,PCK2,TRMT2A,DCUN1D4,ZBTB32,RSPRY1,INSR,IGDCC4,MAGI2,CD226,SIMC1,FKBP5,DNAAF2,TXNL4A,PPM1L,TMEM120B,EIF4G1,NBR1,SYT11,KCTD14,ERC2,DPP8,CARHSP1,ECD,GPR26,ATXN2,NUDT13,CD14,KCNH8,SPOP,PHF7,ST14,MYRIP,ZNF2,CNTROB,PDE4A,DGCR8,ARL6IP6,OSM,ZBTB8OS,CYCS,HOXD10,AJAP1,ZNF433,EIF5,ACKR2,PPIL1,C3ORF38,METTL6,KIAA0319,TPCN1,PDP2,TLR9,SEC22C,DKK1,FTCDNL1,NRL,TRAFD1,FZD1,NPHS2,TOM1,SLC29A4,LRRTM4,FBXO6,BNIP2,ZBTB37,DISP2,WDR62,TSHZ2,TGM2,GLT8D1,SUGP1,ATG4C,RND2,THADA,MT4,ART4,ZNF10,NEK1,CHRNA7,TPST1,CCDC152,PLLP,PIGS,ZDHHC5,HS1BP3,RSBN1L,GLYCTK,FBXL4,NEK4,TMEM106A,EDC3,BCAR1,TBC1D13,RPS29,TEFM,BLK,KCNA1,RPL35,SLC9B1,FNDC3A,LRRFIP1,ILF3,TYRO3,POLR2F,ZNF878,LDHB,NMT1,BCL11A,SLC29A2,PTMA,CNTD1,KRBOX1,TRA2A,INTS12,PATL2,SERPINC1,MLKL,PILRB,KCNT1,SH3GL2,S100B,RPAP2,KLHDC8A,NCLN,ACTR1A,NPHP4,FBXO36,ATAD5,GNL3,CPT1C,KIAA1191,EPHB1,ZCWPW1,TMEM200A,DENND1A,BPHL,TYK2,CALCB,UNC79,COPZ2,ACAT2,OVOL1,MPP7,PTCH1,PIK3C3,WDHD1,SLC47A1,ZNF860,NCDN,BECN1,GNG4,AP3B1,SERGEF,CYP4F22,EXOC6,ROBO2,PRSS16,PBRM1,EYS	|
GO:0097708	GO:CC	intracellular vesicle	9.62e-05	4.02	2562	1791	275	22149	HIP1R,NRBF2,YWHAE,GNAI2,CYB561D2,CCDC62,ATP6V0B,HYAL1,ARHGAP1,DDHD2,MCTP1,UBE2D3,STAB1,TLR9,DGKI,MTMR2,ANKRD13B,CLIP3,DENND4A,FGFR1,COPZ1,TGFB2,ATP8A1,RAB11A,PRSS16,SSH2,VPS37B,DENND4B,NRXN1,AMBRA1,SDF4,ZFYVE21,GABRA1,GRM4,WASF2,MAGI2,KIFC1,RIN1,WLS,ZDHHC2,HEATR5B,SYT1,PPIA,SPPL3,PACS1,NMNAT2,TLR4,CD47,ITIH4,CDH1,RAB1B,AGAP1,PRLR,CTSS,HMOX2,SLC6A9,YWHAB,CDIP1,FYN,SNX8,TAOK2,COLEC10,CAV2,MS4A3,POMC,SLC9B2,PRDX6,GGH,PSMD14,CHMP6,TPCN1,CAMKV,FURIN,EHBP1L1,MLEC,ZFYVE26,SLC30A10,MORN2,RAB6A,AP3B1,ANTXR2,KCNJ4,USP6NL,GAD2,SLC9A9,LRIG3,ITPR3,ANXA4,SORL1,ARHGEF2,VPS16,ARRDC4,SLC29A3,SNX14,MANBA,GRIN2A,APBB2,MON1A,ACKR2,DIAPH1,DOC2A,OSBPL6,CACNA2D1,SNX11,SNF8,SLPI,ITSN1,VPS33B,ITSN2,KLC1,LDLRAP1,ASTN2,RAB22A,RAPGEF6,SERPING1,RAB15,GIP,BACE2,JMY,ALDOA,GRB14,AP1S1,PACSIN3,STX17,ATG5,ZDHHC5,SNAP91,INSR,MAPKAP1,GNAS,SLC5A7,PTPRN,IGF1,SNX20,FAM91A1,PANK1,TTPA,SYT4,SLC35G2,COPZ2,GANAB,DENND1A,CNST,PRKCI,AP4M1,GPRC5A,ZFYVE9,VPS53,MFSD10,VTI1A,ATP8B4,ARCN1,TPCN2,RAB3C,ARHGDIB,GRIA4,CAV1,PTPRS,ANKRD27,GIGYF2,LRP1,KIF21B,NDFIP2,ASTN1,MYO1B,APOA5,SPRED2,CAPG,PTPRN2,AP1AR,UQCC1,FLRT1,MORN3,RAB2A,OSBPL9,NFKB1,MYRIP,BAIAP2,ATP6V1E2,SCAMP1,CC2D1B,CD14,CDA,MTSS1,CD36,RABGEF1,LAPTM4B,SNX10,ATP6V1D,DTNBP1,RAP1B,TNK2,RILP,RFTN1,AP5B1,LMBRD1,MYO1C,IRAK2,TGOLN2,FCHSD1,CTSK,ALB,ACE,ABCA12,HGF,TMEM179B,KIF16B,ANXA7,SNX27,CLIP1,MDM2,PI4K2A,CD8B,GPR161,CAPN1,VAMP2,MLC1,FNDC3A,CD44,ATG9A,STARD3NL,CD9,APLP2,DPP4,ULK2,CLSTN1,OLA1,KCNA1,TOLLIP,GPR62,RESP18,HLA-F,CLEC3B,SYT5,GSN,CNIH1,TEKT3,PSMD3,PICALM,GALNS,SNCA,DNAJC6,ATP9A,PSMD12,CCDC136,RHO,VPS13B,SCNN1A,ACLY,HCLS1,CPNE1,CAT,ULK1,KIDINS220,M6PR,SLC35F1,CALCA,CXCR2,NTRK2,SND1,CMTM3,HSP90AA1,AP3D1,NHLRC3,STON2,BIN1,ANKRD13D,DEFA4,EPHB1,CAB39,NRP1,STARD3,TRIM27,UNC13C,SLC39A2	1.32e-06	5.88	2562	1770	283	22149	HIP1R,CYB561D2,YWHAE,HYAL1,NRBF2,GNAI2,DDHD2,CCDC62,ATP6V0B,VPS37B,CD164L2,FGFR1,CLIP3,UBE2D3,HEATR5B,ARHGAP1,GRM4,NMNAT2,WASF2,SDF4,CTSS,SNAP91,TRAPPC2L,GRIN2A,STAB1,COLEC10,CHMP6,GGH,TLR9,ITPR3,BAIAP2,PRKACA,AGAP1,CDIP1,HMOX2,TAOK2,TGFB2,MAGI2,DIAPH1,ARHGEF2,ANTXR2,MCTP1,SLC29A3,AMBRA1,KIFC1,FYN,CD36,AP3D1,PTPRN,MLEC,PRDX6,KLC1,ATP8A1,YWHAB,VPS16,ZFYVE21,SERPING1,INSR,ANKFY1,ZDHHC5,APBB2,USP6NL,TPCN2,EHBP1L1,TTPA,SLC9B2,SLC5A7,SLPI,FCHSD1,CDH1,FURIN,DOC2A,SPPL3,CAMKV,ANKRD27,KIDINS220,RABGEF1,SLC6A9,ACE,GPRC5A,SLC35G2,LAPTM4B,DENND1A,SNX14,KIF21B,DGKI,SYT11,EXOC8,MTMR2,SYT6,CDA,CTSK,ATG9A,DENND4B,CD8B,SNX11,MAPKAP1,GALNS,FCHSD2,SIRPA,LRP1,RAP1B,VTI1A,GABRA1,PPP1R21,FNDC3A,TOLLIP,ORM1,NHLRC3,CACNA2D1,SYT17,ANXA7,TMED6,MON1A,TMEM179B,CABS1,DNM1,SYNGR3,TCP1,CD14,SLC9A9,SCAMP1,RESP18,FAM91A1,CLSTN1,ORM2,PSMD7,PSMD3,MFI2,MLC1,PCDH7,PDE4B,PANK1,AP1AR,SIGMAR1,YIF1A,IRAK2,DYNC1LI2,MGRN1,RHOG,ABCA3,COPZ1,SORL1,ABCB6,ZDHHC2,PIK3R4,GABARAPL2,RAPGEF6,PLEKHJ1,RACGAP1,SCNN1A,CMTM3,SLC2A1,KCNA1,CD47,STON2,GANAB,M6PR,PRLR,PRSS57,TEKT3,MYO1B,GPR107,CNIH1,ALB,MTSS1,DVL2,RAB1B,OSBPL9,ATG5,PSMC2,SEC16B,PLCB2,ABCG1,ALDOA,TNK2,SSPN,SLC30A10,COPZ2,FLOT2,SYT5,CNGB1,PRSS16,BDNF,EPHB1,ACAP2,CNST,SPNS2,NRXN1,STEAP2,TYRP1,SLC36A2,SYT4,MYRIP,KIF16B,HMGB1,GPR62,LRAT,SNX27,ATP6V0E2,RABGAP1L,SERPINB1,CLK3,ARRDC4,SNAP25,EPHA8,TNFAIP1,CD207,SLC46A1,GRB14,LY6K,CACNG3,TMEM33,CAT,ANKRD13B,KIAA0319L,EPN2,TMEM108,SLC40A1,RNF167,MORN3,RAB2B,TPRG1L,ULK2,SLC9A8,SNX2,TRIM21,DLG4,NRP1,VPS33B,MIB1,TMEM150B,TOM1L1,HSP90AA1,TBC1D7,ATP13A2,WNT3,MYOC,VPS25,NPC1,RNF112,ATP6V1H,OLA1,MYO1C,LRIG3,CCDC136,PLEKHB2,CD55,P2RX2,RAC2,STXBP4,CAB39,PLAUR,SPARC,DRD2,DOCK2,MROH2B,RAB18,CALCA,TRAPPC9,PDGFRB,HSPD1,DENND4A,TYR,TGOLN2,PRSS3,SNCA,DSC1,ELAVL1,NBEAL2,BECN1,CLCN3,NTRK1,RNF103-CHMP3,VPS53,CHMP3,MICALL1,ITIH4,CYB561,PRKG1,SYT13,CLRN1,ZFYVE26	NA	NA	NA	NA	NA	NA	NA	|
TF:M07063	TF	Factor: Sp1; motif: GGGGCGGGGC	9.84e-05	4.01	6473	1867	708	20092	PITPNM2,MPHOSPH9,AS3MT,RILPL2,WBP1L,SBNO1,TRIM8,CDK2AP1,HIP1R,KCNG2,YWHAE,SUFU,NT5C2,CYB561D2,GNL3,ZMYND10,NEK4,RBKS,DDHD2,PTBP2,PBRM1,HAT1,SLC9B1,ZSCAN31,AUTS2,PELI3,DPP3,CTSF,PPP3R1,FXR1,ALAS1,ZMIZ2,PURB,ETV5,ROBO2,NFAT5,DGKI,MTMR2,CACNA2D2,MYBPC2,WAC,ANKRD13B,PTPRF,ZNF592,DENND4A,AMFR,EVI5L,CORO6,FGFR1,CADM2,SAMD3,ZFAT,PRTG,CRTC1,LHX2,PEPD,SEC11A,CBX5,ST3GAL3,ACTR1A,MLXIP,SRF,CRTC2,GOLGA3,SLC2A4RG,ATP8A1,KLC2,RBM6,RAB11A,PPP1R13B,STAG1,ARTN,SLFNL1,KCNIP2,RALGPS1,PTK7,DHX57,SMG6,ZFYVE21,IRF3,TANK,PLCD3,ESRP1,GATAD2B,MAGI2,MTG1,ARFGAP2,SCMH1,ZFR,SKAP1,ATXN1,PHF21A,SYNE2,RABGGTA,NEBL,PPIA,RBM14-RBM4,FAM120B,SPPL3,PACS1,CD47,SLC29A2,TOX,SLX4,LRRC4B,AGAP1,FOXRED2,MXD1,ESAM,SOS1,RORA,HMOX2,SLC6A9,YWHAG,YWHAB,FOXO6,WDR82,PARD3,FYN,TAOK2,SCAF1,CAV2,IQCD,CHFR,FRMD5,WDR55,KLHL29,EEF2K,MFSD9,PDZD8,TSHZ3,MST1R,PCDH9,TRMT61A,MAN2A1,RICTOR,TFG,ZNF184,PRDX6,BPTF,CHMP6,SLC8B1,BARHL2,ZKSCAN8,DGKZ,TPCN1,CAMKV,RBM5,LRRC25,PLEKHA6,EHBP1L1,ZSCAN5A,CTPS1,GDF15,ZNF396,JADE2,ZNF407,NUP50,ZCWPW1,ZNF76,SFPQ,MLEC,NMRAL1,NCOA2,PKNOX1,CTNNA2,TRHDE,AFF1,EIF3B,TRIM66,PC,DPH1,MORN2,RYK,ACADS,RIMS2,RNF38,CCDC24,PPP2R2A,RARB,IMPACT,CREB3L1,PAQR3,NFIA,KNSTRN,ATP8B2,ZNF490,PPP1R36,HMGA1,KCNJ4,UBE2Z,PCYOX1,DEF6,UNC119B,STRN,ACVR1B,TMEM200A,LEPR,SP2,RELL1,PNPO,PCNT,MMP24,ARRDC4,EIF2AK2,SLC29A3,ADD3,GALNT2,MANBA,CLSPN,APBB2,MON1A,ABL2,GPM6A,ZNF682,DCAF11,OPCML,DOC2A,ISYNA1,DPYD,ANKRD12,RFX3,CACNA2D1,TRPM4,SBSPON,BCL11A,PFKFB2,SNX11,KHK,RANBP17,BMP2K,SSBP4,ARNT,BTBD9,ITSN1,ZNF653,PPP1R14B,HEXIM1,DPP10,CDH3,UTRN,TSPAN2,ASIC1,CSMD1,AKT3,ZFR2,LRRC8D,ILKAP,ATG16L2,KLC1,TTYH3,ALPK3,TTC7B,LDLRAP1,CHD7,RAB22A,EGFLAM,INTS12,PATZ1,GTF2IRD1,RSBN1,TMEM219,RAPGEF6,FAM20B,UBL7,GSTCD,RAB15,GFPT1,PNPLA5,EGR2,DOCK4,MICU3,EFHB,SDR42E2,STAG3,BACE2,CHRNA7,JMY,CTBP2,ERF,MSL2,RCCD1,NKAIN3,CHST12,KAT5,COMMD6,AP1S1,KCNJ3,SPECC1,UBE2E2,ARAP3,LMO7,SIL1,ZC3H7B,PXDC1,GNAI1,ZMYND11,TRMT1L,TMEM120B,WDR62,PACSIN3,MSANTD2,PTCH2,PSMG4,EIF4G1,EPS15L1,ZNF217,TBL1XR1,STX17,ADCY1,PTPRT,NPAS3,USP54,LRP12,RBL1,KCNA6,INSR,SLC1A2,ENSA,CTNND1,AGBL5,KCNK4,SLC22A15,ARID3B,RYBP,FBXW7,BCAR1,DIDO1,EIF5,DYRK1A,ZCCHC2,MLF2,MAPKAP1,SYNGAP1,GAL3ST3,IL6ST,SFMBT1,MCUR1,GNAS,COQ4,SACM1L,FBXL3,GRID1,MNS1,ZNF791,FNIP1,IARS2,FAM91A1,TTPA,COL22A1,PLXDC2,RELA,GCNT4,CDH11,FARP1,PPARGC1B,GDF5,EIF2AK4,EEF1D,GLCE,GANAB,CDC25A,ORAI1,CMYA5,PPL,CIC,SRRM3,DRG2,LIMK2,TECR,KMT2B,IP6K1,GET4,ARHGEF25,DENND1A,RNF157,RBM4B,HDAC7,IVNS1ABP,DES,ACTR3,DPF1,SWI5,CISH,SUSD4,MFSD10,DLG1,SLC36A4,EIF2B3,DOT1L,ARCN1,SLC22A23,STIP1,RIMS1,TAF6,TPCN2,ZFP91,EXTL3,SIN3A,C1ORF43,ORC1,ZC3H4,XPO4,KLF13,MARK4,KCTD18,ELL,TRUB2,ZDHHC23,TTC39B,ANKRD27,IGFLR1,HSDL1,NPAS4,BNIP1,ZFP91-CNTF,GIGYF2,INPP5K,CKB,BPHL,HCN4,TXN2,KIF21B,CPAMD8,ZBTB32,RBM20,NAMPT,MYO1B,SMIM20,CADM1,TMEM200B,DAZL,LIMD1,RBM26,GPC2,TRIM62,CAPG,PTPRN2,KLF7,CIB4,AP1AR,SMARCD1,DENND2D,PTGER4,BMP7,UHMK1,CCNT2,KLHL18,CBL,MPPE1,PIAS2,CDC42SE2,RAB2A,LPXN,FOXK2,EXOC6,DDA1,TWSG1,YAP1,CRLF1,TMC2,KIF12,FOXN4,AOX1,IRF4,TKT,RASA1,IFT57,ZEB2,LTK,MTRR,WNK2,MLXIPL,DMC1,MYRIP,ZBTB5,DNAJC4,FBLIM1,KIF9,UVSSA,TRANK1,BAIAP2,KNDC1,ATP6V1E2,GIPR,SCAMP1,MAPRE3,KLHL26,TAF4,KCTD7,ZNF397,CC2D1B,SYT14,TXNDC12,CNN1,PIWIL1,MDK,ZNF746,ELF2,CDA,SCN9A,PTPN4,MEGF8,RAVER1,PHF10,RABGEF1,LAPTM4B,MORC2,GJC1,TMEM38A,RORB,NCMAP,ST6GAL2,DTNBP1,B9D1,FKBP10,RAP1B,PLCD1,RILP,SMIM19,RNF2,EPHB2,AP5B1,LMBRD1,MYO1C,CNOT2,CEP250,KCNMB4,SNRK,KIF1C,CRYM,FCHSD1,KCNIP3,BTF3L4,FBRSL1,ACE,KIF19,PHC1,PPP3CB,UBAP2L,KIF16B,KANK2,SNX27,STMN3,ABHD8,CLIP1,PRPF38A,PI4K2A,GPR161,MACROD1,UBASH3B,CDX1,PANX1,MPPED1,VAMP2,UBE2D1,NXPH2,NPHP1,RBPJL,TSHZ2,EXOSC7,RHPN2,WDR25,TOB2,FNDC3A,TMEM253,ROCK2,ARHGAP11B,CD44,ATG9A,C11ORF91,STARD3NL,PPP4R4,DCAF12,CACNA1C,NTN1,LRRC7,CD9,APLP2,SP4,PCBP4,CPNE5,ABLIM3,CLSTN1,OLA1,PLCB3,C2CD2L,PDGFC,CDS1,TOLLIP,CACNA1B,TCF4,TRIM6,POGZ,EML3,BEAN1,TPST1,CEP170,MAP1B,SYT5,ZBTB26,MRPL34,FBXL19,C16ORF74,LRRFIP1,PICALM,PDE2A,NCR3LG1,UQCC2,GALNS,NFKBIA,CDC40,LEP,TUBA4A,IRS2,MAP3K3,UBAC2,MTA2,LYSMD3,ATP9A,LRRC14,NCK2,HELZ,RSPO4,NCAM1,SLC33A1,SUV39H2,PPARD,CCDC136,KLHL7,CDC16,TMPRSS6,KCNA4,STMN1,SULT4A1,COX8C,VPS13B,BYSL,NEURL4,COL16A1,TEAD3,PRKAR2B,DLC1,ST7,IFFO2,SLC25A16,ACLY,GLI3,TMTC1,RNF185,ZIC1,LARP1B,ESYT2,CPNE1,ALK,TBL2,NR1D2,ULK1,KIDINS220,SKI,ZMYM4,PHOX2A,VIPR2,CYP2R1,SLC41A2,NFIB,EEF1E1,DHX35,UQCRC2,NT5C3B,PRKCE,FANK1,RSBN1L,RBM12,PPP2R3A,ZNF518B,ZBTB46,MTMR14,CMTM3,SAMD12,AP3D1,CNTFR,NELL1,CFDP1,FAM221B,STON2,NODAL,ANKRD13D,KCNK13,SOX15,KCTD13,FUT8,CAB39,PLAG1,FAM117B,ENOPH1,HNRNPLL,STARD3,GPR137,PRMT2,KIF15,C3ORF18,TRIM27,MED26,THAP8,ADAMTS12,IQCG,ZNF438	NA	NA	NA	NA	NA	NA	NA	0.0134	1.87	6473	1207	461	20092	PITPNM2,KCNG2,YWHAE,MPHOSPH9,AS3MT,AMFR,SBNO1,ETV5,ZMYND10,RILPL2,PTBP2,CDK2AP1,RBKS,HIP1R,CYB561D2,PPP2R2A,GOLGA3,STAG1,CHFR,PRTG,LRRC4B,DDHD2,CHMP6,PATZ1,PURB,EXOC8,NT5C2,FXR1,LIMK2,SYNE2,CAMKV,RBM6,FSD1,SPRTN,EGLN1,RFX3,MTMR2,MST1R,PABPN1L,RALGPS1,CTSF,DHX57,SFPQ,CCDC112,TOX,CBX5,TRAPPC2L,WDR55,MYBPC2,CACNA2D2,PRKACA,UBL7,KLF10,IRS2,RBM5,COQ4,MLXIP,STRN,RBM14-RBM4,MON1A,ZBTB5,STMN3,SLC2A4RG,SNX11,RBM42,NFAT5,KCNJ4,CD164L2,SAMD3,WBP1L,NFIA,RNF185,SKAP1,TRMT61A,MICU3,RIMS2,RYBP,SMIM19,ARID3B,ZC3H4,PCYOX1,ARNT,ATG16L2,SP2,AP1AR,ZSWIM6,SMG6,PNPO,ESAM,IMPACT,STAG3,PPP3R1,ELF2,FRMD5,RYK,RICTOR,GRHPR,TRMT1L,RIT1,NEBL,SPECC1,AGAP1,STMN1,KLC2,SEC11A,SWI5,KLC1,CD9,PCNT,GNAI1,FOXP4,PDGFC,CHD7,ZFAT,TRIM62,NUP50,PARD3,ZMYM4,TRUB2,ZNF407,ZNF592,CDH3,BPTF,SLC1A2,SGPP1,STX17,SRF,HECTD4,MED26,ECHDC3,AFF1,PPP1R13B,TTC6,CACNB1,PHF1,DGKI,EGR2,MAN2A1,ZNF608,LHX2,ZFYVE21,PPIA,SLC29A3,MORN2,EFHB,STAC2,DLG1,ZNF135,ZNF423,ARRDC4,ZNF653,RBPJL,DENND2D,PIWIL1,YPEL1,ATP13A3,EFCAB6,TRIM8,UBE2Z,ARHGAP40,PJA2,FAM120B,SLC27A4,FGFR1,FBLIM1,TAOK2,MFSD9,ZDHHC8,PITX3,ABCC8,PTGER4,DPYSL4,ZDHHC23,SLC20A2,COX8C,GALNS,CKB,FCHSD1,PPP4R4,HAT1,UQCC2,MSL2,EVI5L,PACS1,ZNF664,ECI2,SMG5,EPS15L1,PFN2,CNN1,TEF,CYP26C1,GPC2,C12ORF42,ATP8A1,SYT5,ZNF560,RBM14,SLC45A1,SLC44A2,AGO1,CHERP,IP6K1,RARB,BAIAP2,RBM20,SUSD4,LIMD1,ABL2,MPPED1,GOLT1A,PCDH9,KIF12,SH2B3,MTFR1L,SLC39A3,WWC1,RAPGEF6,PTK7,PTPN4,EIF2AK4,LTK,STARD3NL,SIN3B,CTNND1,TSEN54,RAB11A,MAPKAP1,CLSTN1,SLC35E1,AKT3,UBE2G1,CBS,CLSPN,GATAD2A,FNIP1,TELO2,LCE1D,MFI2,RAPH1,YWHAB,ZSCAN5A,FRMD1,NXPH2,TXNDC12,SMARCD1,PITPNA,IGFLR1,CFDP1,TBC1D1,AKIRIN1,PNPLA5,DPP3,FAM91A1,PRPF38A,STX6,GPC5,MFSD11,TEAD3,INPP5K,GNAS,RPS6KA4,UFL1,PPP3CB,MAVS,TTYH3,GLG1,RSBN1,KIDINS220,PELI3,YBX2,HIPK1,MKRN1,SYNGAP1,DOC2A,WDR1,LDLRAP1,EMX1,ADCY1,PAQR7,CILP2,TMEM219,OSBPL2,SUFU,FBXL19,SSR2,NTRK3,SRSF9,TOLLIP,ZNF682,KMT2B,ZSCAN31,ZIC1,PRKCZ,TRIP10,LYSMD3,MAGI3,PC,CARD10,RNF2,RABGEF1,PEPD,NDUFV2,C17ORF49,ZMYND15,MLEC,TWSG1,ZMIZ2,FCHSD2,SYT2,POGZ,RHBDD2,SDHA,CADM2,DMC1,CDC42SE2,KCNIP2,ARCN1,UBAC2,ELP5,KCTD7,ACADS,NODAL,RAP1GDS1,PHTF2,DNM1,CRTC1,PXMP2,SCAF1,CACNA2D1,GNG7,BNIP3L,CNIH2,PLAG1,IVNS1ABP,CSMD1,AP3D1,DNAJC9,GET4,ZNF518B,BAG5,OPCML,GNAO1,TM6SF2,TRAPPC9,FBXO33,BTF3L4,MYLK,EVA1C,WTAP,NUP205,SIL1,ZFAND1,NCOA2,ZNF813,PKNOX1,CTDNEP1,EPHB2,TECR,PDE4B,DLG4,CNTN4,RABGGTA,CLK3,ZC3H7B,ILDR2,COPS6,RAB5A,SEMA7A,DYNLL1,DIP2A,THEM6,RAPGEF5,CCNI,DIDO1,CRHR2,ENSA,FBRSL1,RASL12,KREMEN1,CPNE5,MCOLN2,ANHX,CHMP4C,SWAP70,IRF3,CCDC127,P4HA1,GAL3ST3,CISH,ORC1,ACE,RAB2B,IQCD,KIF1C,PCK2,DCUN1D4,ZBTB32,INSR,MAGI2,SIMC1,PPM1L,TMEM120B,EIF4G1,NBR1,PHF7,MYRIP,DGCR8,ARL6IP6,ZNF433,EIF5,TPCN1,COL22A1,DKK1,FTCDNL1,NRL,ARAP3,SLC29A4,AOX1,FBXO6,WDR62,TSHZ2,TGM2,RND2,ZNF10,CHRNA7,TPST1,RSBN1L,FBXL4,NEK4,BCAR1,TBC1D13,RPL35,SLC9B1,FNDC3A,LRRFIP1,ILF3,LDHB,BCL11A,SLC29A2,INTS12,PATL2,KCNT1,SH3GL2,RPL37A,RPAP2,ACTR1A,FBXO36,GNL3,CPT1C,ZCWPW1,TMEM200A,DENND1A,BPHL,ACAT2,OVOL1,PTCH1,GNG4,EXOC6,ROBO2,PBRM1	|
MIRNA:hsa-mir-3065-5p	MIRNA	hsa-mir-3065-5p	0.000101	4	1517	1774	225	16638	PITPNM2,TRIM8,HIP1R,JMJD1C,C2ORF69,DDHD2,DENR,CTSF,FOXO3,PURB,ZRANB1,NQO1,NFAT5,PRTG,POLG,SLC19A2,EMB,SLC8A1,CBX5,ACTR1A,GOLGA3,RAB11A,DENND4B,RALGPS1,AKIRIN2,LSAMP,ZFR,ATXN1,PPIA,FAM120B,CD47,PDP2,CDH1,GOLPH3L,SOS1,RORA,TBC1D4,CAV2,ADAR,TMX4,TMEM182,TULP4,FAM107B,TSHZ3,PCDH9,TRMT61A,RICTOR,PRDX6,TPM3,RBM5,LRRC25,OSBPL10,NUP50,SFPQ,MLEC,RNF38,PBX3,TET2,NFIA,STK24,ZNF490,ANTXR2,UBE2Z,PCYOX1,STRN,ARHGEF2,CLSPN,GRIN2A,XPNPEP1,SMAD5,CIT,TRDMT1,PFKFB2,BMP2K,AFF3,PLEKHH2,TAOK1,DCAF6,PRKAA1,FBXO38,TTC33,HNRNPD,AK4,LDLRAP1,ASTN2,RAB22A,LZTS1,FAM20B,IRGQ,TNRC6A,GFPT1,DOCK4,GABRA4,MAST4,JMY,PARP12,UBE2E2,ZMYND11,PEX2,ZNF217,TBL1XR1,STX17,NPAS3,PRC1,SNRPE,INSR,SLC1A2,CTNND1,RYBP,NUDT21,DYRK1A,LARP7,CLEC2D,SACM1L,YTHDC1,IGF1,FAM136A,FAM91A1,PANK1,SYT4,GLCE,MEIS1,RBMS3,ZDHHC14,VPS53,HOXD8,DLG1,SLC39A10,KLF13,TTC39B,ANKRD27,RBM25,BCL7A,GIGYF2,NAMPT,CADM1,LIMD1,RBM26,MBNL1,BMP7,UHMK1,CCNT2,CBL,NCOA3,SCAF11,C6ORF89,CERS5,FOXK2,EXOC6,RASA1,BIRC5,CTNNA3,CDC27,ZNF397,ZFP1,ZNF746,RAVER1,RABGEF1,LAPTM4B,MDM4,NAV1,LRRC47,RNF2,FAM13A,SNRK,KIF1C,IRAK2,PLOD2,HGF,ANK3,CYCS,KANK2,SECISBP2L,SNX27,MDM2,COPS7A,PANX1,UBE2D1,FNDC3A,RFX7,WDHD1,GALNT4,POC1B-GALNT4,RBMS2,PRDM2,RPL37,SP4,ZEB1,ZC3H11A,GPN1,POGZ,CEP170,DCTN4,ZBTB8A,LRRFIP1,NFKBIA,PDLIM5,LYSMD3,ATP9A,NCK2,RGPD4,PPARD,SETBP1,CHST3,TET1,TAF11,COL16A1,PRKAR2B,DLC1,FAM98A,IFFO2,ESYT2,AFAP1,RAPGEF3,SLC41A2,NFIB,SAMD12,GABPB1,NHLRC3,IRF2BPL,DCP1A,AMD1,PLEK2,CAB39,NRP1	NA	NA	NA	NA	NA	NA	NA	NA	NA	NA	NA	NA	NA	NA	|
GO:0000122	GO:BP	negative regulation of transcription by RNA polymerase II	0.000114	3.94	938	1716	124	21026	SUFU,UBE2D3,ZBTB20,ZKSCAN3,ATF7IP,FOXO3,PURB,WWP2,ETV5,YBX3,FGFR1,CBX5,HNF1A,AKIRIN2,CUL3,IRF3,GATAD2B,ATXN1,PHF21A,ZNF136,HDAC9,MXD1,NR4A3,BPTF,PCGF6,ZFPM2,SFPQ,NCOA2,FOXP2,RARB,IMPACT,CREB3L1,ZGPAT,SP2,CBX1,APBB2,SATB2,SMAD5,BCL11A,ZNF653,HEXIM1,DNMT3A,STRN3,PATZ1,GTF2IRD1,HEXIM2,ZNF202,FNIP2,CTBP2,ERF,KAT5,ZNF217,ZNF589,TBL1XR1,RBL1,RITA1,RYBP,LARP7,FNIP1,RELA,CDK6,BCL6,HDAC7,HOXD8,DLG1,CTBP1,SIN3A,CAV1,PLK3,ZBTB32,SMYD2,BRMS1,NCK1,KLF7,FOXK2,YAP1,NFKB1,LDB2,ZEB2,MLXIPL,ZBTB5,CC2D1B,FOXK1,ZNF746,CD36,MDM4,RNF2,CNOT2,CRYM,KCNIP3,KANK2,MDM2,UBE2D1,SKOR1,PRDM2,ZEB1,WWTR1,ZBTB26,ZBTB8A,LRRFIP1,PDE2A,LEP,SNCA,MTA2,NCK2,ZBED6,SUV39H2,PPARD,TMPRSS6,TET1,PAX4,ZNF219,GLI3,HCLS1,NR1D2,SKI,GLI2,ZNF750,ZBTB46,NODAL,BIN1,IRF2BPL,SOX15,TRIM27	NA	NA	NA	NA	NA	NA	NA	NA	NA	NA	NA	NA	NA	NA	|
GO:0031410	GO:CC	cytoplasmic vesicle	0.000114	3.94	2556	1791	274	22149	HIP1R,NRBF2,YWHAE,GNAI2,CYB561D2,CCDC62,ATP6V0B,HYAL1,ARHGAP1,DDHD2,MCTP1,UBE2D3,STAB1,TLR9,DGKI,MTMR2,ANKRD13B,CLIP3,DENND4A,FGFR1,COPZ1,TGFB2,ATP8A1,RAB11A,PRSS16,SSH2,VPS37B,DENND4B,NRXN1,AMBRA1,SDF4,ZFYVE21,GABRA1,GRM4,WASF2,MAGI2,KIFC1,RIN1,WLS,ZDHHC2,HEATR5B,SYT1,PPIA,SPPL3,PACS1,NMNAT2,TLR4,CD47,ITIH4,CDH1,RAB1B,AGAP1,PRLR,CTSS,HMOX2,SLC6A9,YWHAB,CDIP1,FYN,SNX8,TAOK2,COLEC10,CAV2,MS4A3,POMC,SLC9B2,PRDX6,GGH,PSMD14,CHMP6,TPCN1,CAMKV,FURIN,EHBP1L1,MLEC,ZFYVE26,SLC30A10,MORN2,RAB6A,AP3B1,ANTXR2,KCNJ4,USP6NL,GAD2,SLC9A9,LRIG3,ITPR3,ANXA4,SORL1,ARHGEF2,VPS16,ARRDC4,SLC29A3,SNX14,MANBA,GRIN2A,APBB2,MON1A,ACKR2,DIAPH1,DOC2A,OSBPL6,CACNA2D1,SNX11,SNF8,SLPI,ITSN1,VPS33B,KLC1,LDLRAP1,ASTN2,RAB22A,RAPGEF6,SERPING1,RAB15,GIP,BACE2,JMY,ALDOA,GRB14,AP1S1,PACSIN3,STX17,ATG5,ZDHHC5,SNAP91,INSR,MAPKAP1,GNAS,SLC5A7,PTPRN,IGF1,SNX20,FAM91A1,PANK1,TTPA,SYT4,SLC35G2,COPZ2,GANAB,DENND1A,CNST,PRKCI,AP4M1,GPRC5A,ZFYVE9,VPS53,MFSD10,VTI1A,ATP8B4,ARCN1,TPCN2,RAB3C,ARHGDIB,GRIA4,CAV1,PTPRS,ANKRD27,GIGYF2,LRP1,KIF21B,NDFIP2,ASTN1,MYO1B,APOA5,SPRED2,CAPG,PTPRN2,AP1AR,UQCC1,FLRT1,MORN3,RAB2A,OSBPL9,NFKB1,MYRIP,BAIAP2,ATP6V1E2,SCAMP1,CC2D1B,CD14,CDA,MTSS1,CD36,RABGEF1,LAPTM4B,SNX10,ATP6V1D,DTNBP1,RAP1B,TNK2,RILP,RFTN1,AP5B1,LMBRD1,MYO1C,IRAK2,TGOLN2,FCHSD1,CTSK,ALB,ACE,ABCA12,HGF,TMEM179B,KIF16B,ANXA7,SNX27,CLIP1,MDM2,PI4K2A,CD8B,GPR161,CAPN1,VAMP2,MLC1,FNDC3A,CD44,ATG9A,STARD3NL,CD9,APLP2,DPP4,ULK2,CLSTN1,OLA1,KCNA1,TOLLIP,GPR62,RESP18,HLA-F,CLEC3B,SYT5,GSN,CNIH1,TEKT3,PSMD3,PICALM,GALNS,SNCA,DNAJC6,ATP9A,PSMD12,CCDC136,RHO,VPS13B,SCNN1A,ACLY,HCLS1,CPNE1,CAT,ULK1,KIDINS220,M6PR,SLC35F1,CALCA,CXCR2,NTRK2,SND1,CMTM3,HSP90AA1,AP3D1,NHLRC3,STON2,BIN1,ANKRD13D,DEFA4,EPHB1,CAB39,NRP1,STARD3,TRIM27,UNC13C,SLC39A2	1.04e-06	5.98	2556	1770	283	22149	HIP1R,CYB561D2,YWHAE,HYAL1,NRBF2,GNAI2,DDHD2,CCDC62,ATP6V0B,VPS37B,CD164L2,FGFR1,CLIP3,UBE2D3,HEATR5B,ARHGAP1,GRM4,NMNAT2,WASF2,SDF4,CTSS,SNAP91,TRAPPC2L,GRIN2A,STAB1,COLEC10,CHMP6,GGH,TLR9,ITPR3,BAIAP2,PRKACA,AGAP1,CDIP1,HMOX2,TAOK2,TGFB2,MAGI2,DIAPH1,ARHGEF2,ANTXR2,MCTP1,SLC29A3,AMBRA1,KIFC1,FYN,CD36,AP3D1,PTPRN,MLEC,PRDX6,KLC1,ATP8A1,YWHAB,VPS16,ZFYVE21,SERPING1,INSR,ANKFY1,ZDHHC5,APBB2,USP6NL,TPCN2,EHBP1L1,TTPA,SLC9B2,SLC5A7,SLPI,FCHSD1,CDH1,FURIN,DOC2A,SPPL3,CAMKV,ANKRD27,KIDINS220,RABGEF1,SLC6A9,ACE,GPRC5A,SLC35G2,LAPTM4B,DENND1A,SNX14,KIF21B,DGKI,SYT11,EXOC8,MTMR2,SYT6,CDA,CTSK,ATG9A,DENND4B,CD8B,SNX11,MAPKAP1,GALNS,FCHSD2,SIRPA,LRP1,RAP1B,VTI1A,GABRA1,PPP1R21,FNDC3A,TOLLIP,ORM1,NHLRC3,CACNA2D1,SYT17,ANXA7,TMED6,MON1A,TMEM179B,CABS1,DNM1,SYNGR3,TCP1,CD14,SLC9A9,SCAMP1,RESP18,FAM91A1,CLSTN1,ORM2,PSMD7,PSMD3,MFI2,MLC1,PCDH7,PDE4B,PANK1,AP1AR,SIGMAR1,YIF1A,IRAK2,DYNC1LI2,MGRN1,RHOG,ABCA3,COPZ1,SORL1,ABCB6,ZDHHC2,PIK3R4,GABARAPL2,RAPGEF6,PLEKHJ1,RACGAP1,SCNN1A,CMTM3,SLC2A1,KCNA1,CD47,STON2,GANAB,M6PR,PRLR,PRSS57,TEKT3,MYO1B,GPR107,CNIH1,ALB,MTSS1,DVL2,RAB1B,OSBPL9,ATG5,PSMC2,SEC16B,PLCB2,ABCG1,ALDOA,TNK2,SSPN,SLC30A10,COPZ2,FLOT2,SYT5,CNGB1,PRSS16,BDNF,EPHB1,ACAP2,CNST,SPNS2,NRXN1,STEAP2,TYRP1,SLC36A2,SYT4,MYRIP,KIF16B,HMGB1,GPR62,LRAT,SNX27,ATP6V0E2,RABGAP1L,SERPINB1,CLK3,ARRDC4,SNAP25,EPHA8,TNFAIP1,CD207,SLC46A1,GRB14,LY6K,CACNG3,TMEM33,CAT,ANKRD13B,KIAA0319L,EPN2,TMEM108,SLC40A1,RNF167,MORN3,RAB2B,TPRG1L,ULK2,SLC9A8,SNX2,TRIM21,DLG4,NRP1,VPS33B,MIB1,TMEM150B,TOM1L1,HSP90AA1,TBC1D7,ATP13A2,WNT3,MYOC,VPS25,NPC1,RNF112,ATP6V1H,OLA1,MYO1C,LRIG3,CCDC136,PLEKHB2,CD55,P2RX2,RAC2,STXBP4,CAB39,PLAUR,SPARC,DRD2,DOCK2,MROH2B,RAB18,CALCA,TRAPPC9,PDGFRB,HSPD1,DENND4A,TYR,TGOLN2,PRSS3,SNCA,DSC1,ELAVL1,NBEAL2,BECN1,CLCN3,NTRK1,RNF103-CHMP3,VPS53,CHMP3,MICALL1,ITIH4,CYB561,PRKG1,SYT13,CLRN1,ZFYVE26	NA	NA	NA	NA	NA	NA	NA	|
GO:0051130	GO:BP	positive regulation of cellular component organization	0.000121	3.92	1105	1716	141	21026	HIP1R,HYAL1,NEGR1,BAG4,GNL3,ZMYND10,DDHD2,AUTS2,LIG4,ROBO2,CLIP3,PTN,FGFR1,MAD1L1,TGFB2,SRF,TTBK1,ATP8A1,NRXN1,AMBRA1,PTK7,HNRNPA1,CUL3,WASF2,MAGI2,RP1,ZDHHC2,SKAP1,SYT1,TLR4,CD47,TOX,SLX4,LRRC4B,MACF1,FYN,COLEC10,EEF2K,RICTOR,GDF15,RAB3GAP2,INO80E,STK24,ELAVL4,RTEL1,LMOD1,ADD3,ABL2,GPM6A,DOC2A,BCL11A,FBXO38,HNRNPD,LDLRAP1,PTPN22,ADCY10,FNIP2,KAT5,GSK3A,EIF4G1,SYNE1,ATG5,ZDHHC5,INSR,CBLN2,IGF1,MNS1,FNIP1,BRAF,PGAM5,PRKCI,NCAPG2,ACTR3,PLXNA2,DLG1,AXL,CAV1,MARK4,ANKRD27,LRP1,DAZL,APOA5,NCK1,GPC2,BMP7,CBL,CKAP5,TEK,PPP2R5B,LTK,BAIAP2,CD14,MDK,MTSS1,MEGF8,CD36,STAP1,DTNBP1,RAP1B,LINGO2,EPHB2,CNOT2,FCHSD1,PPP3CB,UBAP2L,CLIP1,NPHP1,ROCK2,NTN1,NPHP4,CLSTN1,MAP1B,GSN,SNCA,NCK2,CDC16,CRBN,COL16A1,WNT11,ADD1,FAM98A,AURKA,EIF4G2,FZD1,ALK,PTPRD,ULK1,KIDINS220,RAPGEF3,TRIM32,CUL7,PRKCE,EVL,NTRK2,HSP90AA1,BIN1,TULP1,PLEK2,EPHB1,NRP1,TRIM27	0.0473	1.32	1105	1699	128	21026	HIP1R,HYAL1,DDHD2,BAG4,ZMYND10,NEGR1,FGFR1,CLIP3,GNL3,LRRC4B,MAD1L1,PTN,WASF2,RICTOR,RP1,COLEC10,BAIAP2,TGFB2,RTEL1,MAGI2,TTBK1,GPM6A,INO80E,AMBRA1,HNRNPA1,ELAVL4,FYN,CD36,MNS1,ATP8A1,NCK1,STK24,INSR,ANKFY1,EPHB2,ZDHHC5,SKAP1,SRF,FCHSD1,DOC2A,ANKRD27,KIDINS220,PTPN22,TWF2,ABL2,MARK4,LIG4,ROBO2,PTK7,NPHP4,WNT11,PTK2B,FBXO38,FCHSD2,SIRPA,LRP1,PGAM5,RAP1B,WRAP73,AXL,FZD1,PPP3CB,COL16A1,MDK,CRBN,PLXNA2,TCP1,CD14,CCL19,SYNE1,CLSTN1,AURKA,MFI2,PTPRD,FNIP2,ABCA3,TEK,EIF4G1,ZDHHC2,CD47,MPP7,UBAP2L,MTSS1,DVL2,ATG5,FNIP1,EVL,APLNR,BDNF,EPHB1,NRXN1,ACTR5,CNR1,ZNF804A,PPP3CC,DLG1,PRKCE,CUL3,BCL11A,CEP120,DLG4,NRP1,ACTR3,MIB1,MAVS,RPS3,HSP90AA1,CKAP5,MEGF8,WNT3,MYOC,RALB,PPP2CA,TOX,G3BP2,RAC2,SLITRK3,PLAUR,DRD2,DOCK2,DZIP1,ADCY10,PDGFRB,SNCA,BECN1,NTRK1,SEMA7A,CLRN1	0.0259	1.59	1105	1115	92	21026	ZMYND10,HIP1R,STK24,HYAL1,LRRC4B,DDHD2,BAG4,NEGR1,TOX,HNRNPA1,FBXO38,PLEK2,ANKFY1,COLEC10,PGAM5,SKAP1,ELAVL4,PTN,CLIP3,RICTOR,RTEL1,TTBK1,WASF2,MYOC,SRF,MAD1L1,CNTN1,LIG4,LMOD1,DLG1,TLR4,FGFR1,ABCC8,FCHSD1,PFN2,GPC2,ATP8A1,BAIAP2,ABL2,MAD2L1BP,INO80E,PTK7,LTK,PLA2G3,PTPN22,CLSTN1,FNIP1,MFI2,AKIRIN1,LRRK2,PPP3CB,MAVS,NCK1,DVL2,KIDINS220,CDC42EP2,DOC2A,EVL,WDR1,LDLRAP1,SNCA,CD36,NTRK3,RUFY3,FCHSD2,CAV1,SYNE1,HSP90AA1,ROBO3,EPHB2,DLG4,TULP1,SEMA7A,SWAP70,RP1,INSR,MAGI2,EIF4G1,ERC2,CD14,MMP3,FZD1,TOM1,RND2,ZDHHC5,BCL11A,NPHP4,GNL3,EPHB1,MPP7,BECN1,ROBO2	|
TF:M10086_1	TF	Factor: TAFII250; motif: RARRWGGCGGMGGNGR; match class: 1	0.000122	3.91	4087	1867	472	20092	PITPNM2,ARL3,WBP1L,SFXN2,SBNO1,TRIM8,HIP1R,NKAIN2,SPATS2L,KCNG2,CNNM2,YWHAE,GNAI2,LSM1,BAG4,NEK4,WSCD2,AUTS2,PELI3,PPP3R1,FXR1,EPHA5,ALAS1,CUL9,ZMIZ2,FOXO3,GNG10,NFAT5,CACNA2D2,YBX3,PITPNC1,WAC,CLIP3,PTPRF,DENND4A,IPO9,CEP57,EVI5L,FGFR1,FAM76B,PRTG,UGCG,CRTC1,LHX2,EMB,TGFB2,SLC8A1,CBX5,ST3GAL3,ACTR1A,MLXIP,RBM4,CRTC2,PPP1R13B,SSH2,DCC,CERS6,VPS37B,DENND4B,GBF1,BCL2L12,SDF4,AKIRIN2,HNRNPA1,CUL3,TEAD1,SMG6,ZFYVE21,KDM4A,IRF3,ESRP1,GATAD2B,MAGI2,KIFC1,SCMH1,WLS,ZDHHC2,ZFR,ATXN1,FBXL17,PHF21A,SYNE2,DOCK7,SPPL3,GRAMD1B,TOX,ZNF860,ANKLE2,AGAP1,PTPN9,YWHAG,YWHAB,LYSMD2,WDR82,NFE2L1,FYN,TAOK2,CHFR,KLHL29,TSHZ3,TRMT61A,RICTOR,BPTF,MPC2,AGO3,PCGF6,BTRC,BARHL2,OSBPL10,EHBP1L1,PHF20L1,SFPQ,INO80E,NCOA2,PKNOX1,SCUBE3,CTNNA2,TRHDE,UNC80,FOXP2,PC,RYK,RIMS2,RNF38,ARFRP1,CCDC24,RAB6A,PPP2R2A,PBX3,TET2,NFIA,STK24,ZGPAT,HMGA1,PCYOX1,XPO7,TIA1,ACVR1B,PCNT,MMP24,ADD3,ABL2,KCNH7,CCDC181,NOL8,CASD1,ANKRD12,FAM181B,TAF5,CIT,MAML3,MARK1,BTBD7,RFX3,CACNA2D1,SNF8,RANBP17,BMP2K,ARHGAP15,BTBD9,PLEKHH2,TAOK1,ITSN1,DCAF6,ZNF653,HEXIM1,DPP10,AKT3,WDR53,KIAA1614,LRRC8D,KRIT1,HNRNPD,ZFAND5,TTYH3,PHTF1,AK4,ASTN2,CHD7,RAB22A,PATZ1,GTF2IRD1,RSBN1,PHF3,HEXIM2,RAB15,TNRC6A,EGR2,MICU3,PTPN13,EFHB,MAEA,ZNF202,BACE2,MSL2,ALDOA,KAT5,LMO7,CRTAC1,MARK3,PXDC1,ZMYND11,MED19,TRMT1L,WDR62,TMX2,MSANTD2,MAPKAPK3,GSK3A,DOCK3,EPS15L1,ZNF217,TBL1XR1,ADCY1,LRP12,RANGAP1,SNAP91,SLC1A2,KCNK4,SLC22A15,FBXW7,DCUN1D5,PPP2R5E,DIDO1,EIF5,ZCCHC2,MLF2,CACNB3,TLE1,LSM7,SYNGAP1,SFMBT1,USP15,GNAS,COQ4,ZNF676,ENOX1,SERTAD4,GCNT4,CDH11,TMEM248,MCM7,COPZ2,TMEM214,FAM57B,CLPP,BRAF,GANAB,CDC25A,INHBE,ANKIB1,CDK6,SLC6A1,LIMK2,KMT2B,SYCE2,GET4,DENND1A,GTF2A1,TSC22D2,PRKCI,AP4M1,RNF157,RBM4B,IVNS1ABP,DES,ACTR3,DPF1,HOXD8,B4GALT2,PLXNA2,SUSD4,DLG1,SLC36A4,SLC38A2,AXL,DOT1L,ARCN1,SLC22A23,STIP1,ZFP91,SETD2,EXTL3,SIN3A,C1ORF43,LHFPL3,ANKRD29,XPO4,CAV1,NDST1,KLF13,PDE3B,ELL,TRUB2,PTPRS,PPP2R5A,ZFP91-CNTF,MORN4,GIGYF2,LRP1,HCN4,RBM20,RLF,SMIM20,CADM1,SMYD2,DAZL,FAT2,LYPD1,AP1AR,SMARCD1,DENND2D,BMP7,CBL,ACAA2,PIAS2,NCOA3,AVPI1,SCAF11,LPXN,EXOC6,DDA1,YAP1,CETP,NFKB1,LEMD3,TKT,RASA1,ZEB2,WNK2,ZNF98,MRPL48,BIRC5,UNC5C,BDP1,TRANK1,UBE2H,BAIAP2,ATP6V1E2,SCAMP1,MAPRE3,CDCP1,TAF4,CC2D1B,MDK,FOXK1,ELF2,SCN9A,PTPN4,MTSS1,RAVER1,IGDCC4,MORC2,GJC1,BOC,UCHL3,LONRF2,RORB,ST6GAL2,AGO4,TNK2,RMDN2,MYO7B,RSPRY1,PROSER1,RFTN1,CNOT2,KCNMB4,KCNIP3,FBRSL1,PHC1,UBAP2L,ZNF638,SSC5D,KANK2,SECISBP2L,DNAH11,SNX27,CLIP1,CAPN1,PARP2,UBASH3B,VAMP2,RBPJL,TSHZ2,CASZ1,DGKG,CSNK2A1,TMEM253,RFX7,KCNH8,FRAT1,CACNA1C,NTN1,LRRC7,SKOR1,APLP2,SP4,ABLIM3,FBN1,CDS1,WWTR1,KCNA1,CNRIP1,CACNA1B,EIF3F,POGZ,HLA-F,CLEC3B,MAP1B,SS18L2,FBXL19,ZBTB8A,C16ORF74,PSMD3,GALNS,CDC40,ZRANB3,IRS2,SORCS1,MAP3K3,MMP16,UBAC2,PDLIM5,MTA2,THSD7A,LYSMD3,ATP9A,SPSB4,ANKRD44,SLC1A6,PPARD,CCDC136,SHISA6,CHST3,CELF5,STMN1,COL16A1,IDNK,PRKAR2B,DLC1,ACLY,TMTC1,NCLN,LARP1B,FZD1,FAM170A,NR1D2,C6ORF118,SKI,RSBN1L,PPP2R3A,PTMA,CMTM3,AP3D1,CFDP1,NHLRC3,ANKRD13D,KCNK13,SPTB,CGRRF1,DCP1A,FUT8,PLAG1,FAM117B,NRP1,ENOPH1,HNRNPLL,PRMT2,CNPY3,TRIM27,MED26	0.00793	2.1	4087	1844	453	20092	PITPNM2,SPATS2L,SBNO1,HIP1R,KCNG2,CNNM2,WBP1L,ARL3,SFXN2,YWHAE,GNAI2,BAG4,TRIM8,NKAIN2,VPS37B,WSCD2,CACNA2D2,FXR1,NFAT5,LSM1,FOXO3,EVI5L,FGFR1,CLIP3,MLXIP,DCC,NEK4,PHF7,PPP2R2A,EMB,GNG10,UGCG,SDF4,RICTOR,ACTR1A,DOCK7,ALAS1,CUL9,SNAP91,PPP3R1,BTBD7,NFIA,TRAPPC2L,KLHL29,DNAJA3,AK4,IRF3,EPHA5,BCL2L12,PTPN9,PTPRF,DIRAS1,RIT1,ZNF860,SIN3A,ASF1B,BAIAP2,ST3GAL3,AGAP1,ZGPAT,TAOK2,ARFRP1,UBASH3B,TGFB2,PITPNC1,SFPQ,AGO4,MAGI2,PBX3,PPP1R13B,TRMT61A,LHX2,EPS15L1,AGO3,GRAMD1B,MARK1,INO80E,MSL2,CIT,PHF1,KIFC1,OSBPL10,SMG6,HNRNPA1,ZBTB37,FYN,AKT3,AP3D1,TMX2,MAML3,ZNF653,ANKLE2,CBX5,TMEM248,MED19,YWHAB,BTRC,STK24,ZFYVE21,CCDC24,WDR82,IVNS1ABP,PCNT,FAT2,NFE2L1,PHTF1,UBE2G1,EHBP1L1,SIMC1,SYNE2,MARK3,HOXD8,BNIP3L,ATXN1,WDR53,BPTF,YBX3,KDM4A,SUSD4,YWHAG,SLC8A1,CACNA1C,GBF1,CACNB3,SMARCD1,MPC2,MCM7,RTP2,NCOA2,KCNAB3,SPPL3,CASD1,TELO2,WDR62,ABL2,MSI2,TRMT1L,CACNB1,PHF3,UROD,PLEKHA5,DENND1A,CDCP1,SERTAD4,COPS6,RIMS2,TSC22D2,B4GALT2,SYT11,EGLN1,CHST3,EXOC8,SETD2,NDUFA13,DCAF6,PRTG,ELF2,TEAD1,SSU72,KCNK13,KRIT1,MORC2,DENND2D,PPP2R3A,CHFR,RNF157,KCNH7,LYPD1,DENND4B,TSC22D4,CRTAC1,PKNOX1,EBF2,MED26,GALNS,FCHSD2,SYNGAP1,TMTC1,CLPP,LRP1,PPP1R21,EFHB,DCUN1D5,AXL,FZD1,PATZ1,TBCB,YAP1,COL16A1,CRTC2,NHLRC3,CACNA2D1,CDC25A,PROSER1,RNPS1,TBL1XR1,MDK,FAM170A,TIA1,RYK,SYT17,LHFPL3,SFMBT1,DPF1,DCP1A,GATAD2B,DARS2,SPSB4,CYB5D2,CEP57,RAP1GAP2,CENPL,CRK,ZNF217,PLXNA2,SIX3,RFX3,CDCA2,HECTD3,CADM1,CSNK2A1,ANKRD12,FOXP2,UBXN7,CDH8,RASL12,SCAMP1,ZCCHC2,PCYOX1,RSPRY1,RFX7,KLF16,PSMD3,UNC80,RSBN1,FAM57B,ALDH3A1,CTNNA2,CPN1,WNT9A,AP1AR,PRKD3,RBM4,MMP16,SH3PXD2B,SLC6A1,PPP2R5A,PPP1R37,KCNIP3,CRB2,HAUS5,ZDHHC2,SLC36A4,MAPKAPK3,PCGF6,SHANK1,FAM76B,FAM168A,ARHGAP15,TTYH3,XPO7,DCLK1,TMTC4,EGR2,PLEKHJ1,RNF19A,JMJD6,PPM1A,CMTM3,ZNF500,KCNA1,ZEB2,ABTB2,GANAB,ANKIB1,KBTBD8,TSHZ2,PRKAR2B,MIA3,KDM3B,NKX1-1,MAGI3,ANKRD24,PMPCB,NAT8L,NTM,ING3,PHC1,HS6ST3,UBAP2L,MTSS1,ECD,CCNE1,DIDO1,CFDP1,FOXK1,ZNF10,LRRC8D,UBE2H,WWC1,ABCG1,STMN1,PHLPP1,ALDOA,TNK2,CENPV,BMP2K,SORCS1,GLG1,TRHDE,KCNK4,RBM20,DUSP6,COPZ2,SMYD2,FAM193A,PTPN4,FAM149B1,C1ORF43,SS18L2,ACAP2,ZBTB8A,SPNS2,STEAP2,CNR1,ZNF804A,FBXL17,CPEB2,RBM15,SP4,GJC1,KCTD9,TRAM2,IL11,GHITM,SEMA5B,C9ORF43,PPP3CC,TDRD7,DLG1,PPP2R5E,UBAC2,SNX27,C11ORF96,FUT8,KCNH8,ICAM5,ANO9,RABGAP1L,ZDHHC8,SLC38A2,DLC1,DOT1L,EIF3J,ZNF598,KRT7,FRAT1,CUL3,EIF5,PDE3B,KCTD14,KIAA0319L,ZC3HAV1L,EPN2,RSBN1L,SLC9A8,MICU2,STRBP,JPH1,AADACL4,GTF2A1,SSBP3,TAF5,WDFY3,HMGA2,MAU2,RERE,NRP1,ACTR3,RNF114,CTNND2,MIB1,CAMKK2,LRBA,COL19A1,MAVS,ATPAF1,SNRNP48,MSANTD2,CCNYL1,BAG5,ACAA2,SATB1,ZBTB39,EMC10,ELL,SYCE2,PPP2CA,ANKS1A,TOX,GCLC,FAM181B,AKNA,SORCS3,DCAF4,CELSR2,MTMR3,MAEA,PTPRO,ZNF891,CCDC136,BEND4,PDLIM5,ENOPH1,UBE2R2,CD8A,BTBD9,CALHM2,RNF214,ETV3L,SF1,ANO7,PPP1R12A,RBPJL,USP24,TMEM253,ALKBH1,DENND4A,GFPT2,CMTM4,KRCC1,ELAVL1,ATAD3A,GXYLT1,MTDH,FBXO45,CELF3,NTRK1,DOCK6,RNF103-CHMP3,MANF,UBTF,CHD4,PPP2R5D,MPPED2,SP6,MICALL1,TMEM221,RBCK1,PAQR8,ACAP3,LRP12,CYB561	0.0304	1.52	4087	1207	306	20092	PITPNM2,KCNG2,YWHAE,SPATS2L,GNG10,NKAIN2,SBNO1,HIP1R,GNAI2,PPP2R2A,STK24,WSCD2,CNNM2,PBX3,CHFR,UGCG,PRTG,FOXO3,PATZ1,EXOC8,BAG4,IPO9,NFE2L1,AK4,VPS37B,RBM4,FXR1,ANKLE2,LIMK2,SYNE2,EGLN1,RFX3,ASF1B,SFPQ,TOX,CEP57,CBX5,TRAPPC2L,HNRNPA1,CACNA2D2,KRIT1,IRS2,MAML3,COQ4,MLXIP,ARL8A,FAM76B,GRAMD1B,NFAT5,WBP1L,NFIA,LSM1,FOXP2,TRMT61A,MICU3,RIMS2,PCYOX1,AP1AR,SFXN2,CHST3,DCC,TIA1,ZSWIM6,SMG6,PPP3R1,ELF2,RYK,CLIP3,CYB5D2,RICTOR,TEAD1,TRMT1L,RIT1,AGAP1,STMN1,KIAA0319L,PCNT,PPP2R5E,FOXP4,CUL9,PHTF1,CHD7,BTBD7,ANKIB1,ARL3,TRUB2,LYPD1,BPTF,SLC1A2,MED26,SERTAD4,PPP1R13B,MARK3,CACNB1,PHF1,DOCK7,TNK2,EGR2,AGO3,LHX2,DIRAS1,ZNF148,TMEM248,ZFYVE21,ZGPAT,EMB,NIPBL,ARFRP1,EFHB,DLG1,ZNF423,XPO7,ZNF653,SLC8A1,PDE3B,RBPJL,DENND2D,ABCG8,ATP13A3,TRIM8,STRBP,CACNB3,FGFR1,MCM7,AGO4,TAOK2,SH3PXD2B,ZDHHC8,HMGA2,EPHA5,DGKG,DNAJA3,NPAS2,ALDH3A1,GALNS,MARK1,NDUFA13,MSL2,EVI5L,ZNF664,CIT,FOXK1,EPS15L1,TEF,SHISA6,KCNAB3,BAIAP2,RBM20,SUSD4,ABL2,INO80E,SNAP91,WWC1,PTPN4,PMPCB,CRTAC1,CRB2,INHBE,SNF8,SAE1,KIAA1614,FAT2,AKT3,UBE2G1,CDCP1,CLPP,TELO2,TNRC6A,FBXL17,USP15,RAPH1,YWHAB,GBF1,PHLPP1,SMARCD1,PITPNA,CFDP1,TBC1D1,AKIRIN1,GPC5,GNAS,MAPKAPK3,MAU2,RNF214,MAVS,TTYH3,GLG1,RSBN1,PELI3,YBX2,ZBTB8A,HIPK1,HAUS5,MKRN1,FAM181B,SIX3,SYNGAP1,WDR1,ADCY1,CILP2,PARP2,FBXL19,MICU2,NTRK3,SRSF9,TMX2,BOC,KMT2B,LYSMD3,MAGI3,PC,RNASEK-C17ORF49,ZMIZ2,FCHSD2,SYT2,POGZ,RHBDD2,PHF20L1,SDHA,ARCN1,UBAC2,CAV1,SS18L2,COL19A1,ELP5,MOB1B,TAOK1,PHTF2,CRTC1,CACNA2D1,DCUN1D5,BNIP3L,BCL2L12,PLAG1,MANEA,IVNS1ABP,AP3D1,GET4,TSC22D2,BAG5,GNAO1,ALDOA,SMAP1,MED19,EVA1C,ACAA2,NCOA2,CDCA2,PKNOX1,CTDNEP1,NKTR,BIRC5,TNRC18,BTG1,ARHGAP15,COPS6,RAB5A,RAPGEF5,CCNI,DIDO1,FBRSL1,RASL12,NUDT3,MCOLN2,IRF3,CCDC127,FAM149B1,RSPRY1,IGDCC4,MAGI2,SIMC1,SYT11,KCTD14,ECD,KCNH8,PHF7,RTP2,DGCR8,ARL6IP6,EIF5,SEC22C,FZD1,SLC29A4,ZBTB37,WDR62,TSHZ2,SUGP1,RND2,ZNF10,RSBN1L,NEK4,BTRC,TBC1D13,KCNA1,ILF3,PTMA,SH3GL2,NCLN,ACTR1A,DENND1A,CALCB,COPZ2,PTCH1,ZNF860,NCDN,EXOC6	|
GO:0045935	GO:BP	positive regulation of nucleobase-containing compound metabolic process	0.000124	3.91	2036	1716	232	21026	TRIM8,CCDC62,LSM1,GNL3,NEK4,PBRM1,ZBTB20,AUTS2,TCF12,PPP3R1,FXR1,ZKSCAN3,ATF7IP,ZMIZ2,KLF6,FOXO3,TLR9,PURB,WWP2,ETV5,NFAT5,WAC,MED27,FGFR1,ZFAT,CREB3L4,CRTC1,LHX2,TGFB2,MLXIP,SRF,CRTC2,BCL2L12,LMO3,HNF1A,AKIRIN2,HNRNPA1,TEAD1,IRF3,GATAD2B,SKAP1,USP1,TLR4,TOX,SLX4,CDH1,RORA,POMC,PRDX6,NR4A3,BPTF,AGO3,BTRC,BARHL2,ZFPM2,ZNF407,ZCWPW1,ZNF76,SFPQ,INO80E,NCOA2,PKNOX1,LIN28B,PBX3,RARB,CREB3L1,TET2,NFIA,AP3B1,ZNF24,HMGA1,ZMIZ1,RTEL1,RNF168,ARHGEF2,PPARGC1A,APBB2,SATB2,SMAD5,NR5A2,TAF5,MAML3,RFX3,BCL11A,SSBP4,ARNT,IL26,IPPK,DCAF6,PRKAA1,MEF2D,HNRNPD,STRN3,KAT7,CHD7,ADCY10,PATZ1,TNRC6A,EGR2,FGF1,JMY,CTBP2,MSL2,KAT5,LMO7,HOXD10,MED19,GSK3A,TBL1XR1,NPAS3,INSR,ARID3B,RYBP,DYRK1A,RPTOR,LARP7,PTPRN,IGF1,RELA,PPARGC1B,EEF1D,CDC25A,MEIS1,KMT2B,GTF2A1,ACTR3,DPF1,HOXD8,CTBP1,DOT1L,TAF6,ABRA,BCL9,KLF13,ELL,GTF2A2,NPAS4,BCL7A,GIGYF2,INPP5K,RLF,NAMPT,NCK1,TRIM62,KLF7,SMARCD1,BMP7,CCNT2,NCOA3,PPP2R5B,FOXK2,YAP1,NFKB1,FOXN4,LDB2,IRF4,ZEB2,MLXIPL,RNF4,MAPRE3,TAF4,ARID3C,PIWIL1,MDK,FOXK1,ZNF746,ELF2,WWOX,PHF10,RORB,IL10,MYO1C,CNOT2,HGF,PPP3CB,CDX1,RBPJL,EXOSC7,CASZ1,FOXN1,ROCK2,RFX7,TNFRSF1A,PRDM2,ABLIM3,ZNF836,ZEB1,WWTR1,TCF4,POGZ,PICALM,NFKBIA,MTA2,NCK2,PPARD,TRA2A,TMPRSS6,GDNF,TET1,CDH13,TAF11,WNT11,TEAD3,ZNF219,GLI3,ZIC1,HCLS1,FZD1,FAM170A,NR1D2,SKI,PHOX2A,TRIM32,NFIB,GLI2,NT5C3B,FANK1,OSM,ZNF750,PTMA,HSP90AA1,AP3D1,GABPB1,NODAL,IRF2BPL,SOX15,DCP1A,PLAG1,PRMT2,CDK5RAP3,TRIM27,MED26	0.000475	3.32	2036	1699	227	21026	CCDC62,TRIM8,WWP2,FXR1,KLF6,NFAT5,LSM1,FOXO3,FGFR1,MLXIP,NEK4,GNL3,PBRM1,ATF7IP,PABPN1L,PPP3R1,NFIA,PPARGC1A,ZNF407,IRF3,USP1,BCL2L12,TLR9,NCBP2,KLF10,RNF168,TGFB2,RTEL1,ZFPM2,SFPQ,ZFAT,PBX3,LHX2,ARHGEF2,ZBTB20,HNF1A,AGO3,ARNT,INO80E,MSL2,IL26,ZMIZ1,HNRNPA1,RC3H1,NPAS3,AP3D1,PTPRN,MAML3,PRDX6,RNF4,NCK1,MED19,BTRC,INSR,CREB3L3,SKAP1,APBB2,SRF,ETV5,TET1,HOXD10,HOXD8,GFER,BPTF,ARID3B,AGO1,CDH1,MEF2D,RYBP,SMARCD1,NCOA2,NFIB,PITX3,FOXN4,CREB3L4,GPD1,ZIC1,EGLN1,ZCWPW1,LIN28B,DCAF6,ELF2,TEAD1,WNT11,PKNOX1,PTK2B,EBF2,ZNHIT1,LDB2,MED26,SALL1,ARID3C,CDX1,FOXN1,DNAJC2,FZD1,PATZ1,YAP1,PPP3CB,CRTC2,CDC25A,TBL1XR1,MDK,FAM170A,FGF1,DPF1,DCP1A,GATAD2B,NODAL,RORA,SIX3,RFX3,TCP1,BCL9,PNLDC1,GATAD2A,BCL7A,RFX7,CAMTA2,KLF7,EEF1D,TRA2A,IRF2BPL,RHOG,PRKAA1,ONECUT2,FAM168A,EGR2,TAF6,JMJD6,PPM1A,ZEB2,MAML2,BCLAF1,CEBPZ,GLI3,TNFSF8,PATL2,ING3,TMPRSS6,DVL2,ECD,CREB3L1,FOXK1,WWC1,ALX4,IL10,PARP1,ZBTB7C,BSX,ACTR5,NFKBIA,PURB,TAF11,NR4A2,RBM15,IL11,SATB2,HMGB1,RGMB,PIWIL1,DOT1L,SSBP4,TNFAIP1,PHOX2A,NMD3,CHP2,ZNF24,BCL11A,TRIM62,SLC40A1,GTF2A1,SSBP3,TAF5,TRIM21,HMGA2,RERE,ACTR3,CAMKK2,OSM,MAVS,CDH13,RPS3,EFCAB7,HSP90AA1,ZNF197,CD81,PHF10,ZNF836,ELL,ZNF268,TOX,AKNA,SOX15,GABPB1,MYO1C,ST18,DRD2,ZEB1,MYSM1,PPP1R12A,RIPK2,ADCY10,PDGFRB,RBPJL,ZNF606,RPS6KA4,TNFRSF1A,ELAVL1,GTF2F1,TRIM22,MTDH,CHURC1,PAX5,CELF3,SMAD2,BRCA1,CDK12,UBTF,CHD4,FHL5,CDK5RAP3,MED12L,RBCK1,WWOX,SOX10,TNFSF12	NA	NA	NA	NA	NA	NA	NA	|
GO:0005543	GO:MF	phospholipid binding	0.000125	3.9	491	1810	79	20246	PITPNM2,HIP1R,SPTBN2,PITPNC1,PSD,CPNE4,GBF1,SYT1,GRAMD1B,AGAP1,PSD3,GOLPH3L,PARD3,SNX8,TPCN1,OSBPL10,ZFYVE26,RASAL1,SYT16,ITPR3,ANXA4,SNX14,PLA2G4A,DOC2A,NR5A2,MARK1,SNX11,KRIT1,LDLRAP1,RAPGEF6,ARAP3,PXDC1,HS1BP3,PACSIN3,INTU,SNAP91,ZCCHC2,MAPKAP1,PCYT1A,SNX20,TTPA,SYT4,ZFYVE1,DENND1A,PRKCI,ZFYVE9,AXL,TPCN2,SPATA18,MYO1B,APOA5,CAPG,MPPE1,CETP,SYT14,MTSS1,LAPTM4B,SNX10,STAP1,PLCD1,KIF16B,ANXA7,SNX27,VAMP2,CPNE5,C2CD2L,MAP1B,SYT5,GSN,PICALM,SNCA,VPS13B,ESYT2,CPNE1,BIN1,SPTB,TULP1,PLEK2,UNC13C	0.0238	1.62	491	1780	70	20246	PITPNM2,HIP1R,CPNE4,SYT16,GOLPH3L,SNAP91,ITPR3,AGAP1,PSD,PITPNC1,GRAMD1B,MARK1,OSBPL10,ARAP3,ANKFY1,TPCN2,TTPA,GBF1,ZFYVE1,NOXO1,DOC2A,TWF2,PLEKHA5,SPATA18,LAPTM4B,DENND1A,SNX14,SYT11,EXOC8,SYT6,HS1BP3,KRIT1,SYT14,SNX11,MAPKAP1,FCHSD2,AXL,SYT17,ANXA7,PCYT1A,DNM1,ZCCHC2,SH3PXD2B,GABARAPL2,RAPGEF6,RACGAP1,MYO1B,MTSS1,PLCB2,ABCG1,SYT5,SYT4,KIF16B,HMGB1,SNX27,SPTBN2,EPN2,SNX2,WDFY3,TOM1L1,ATP13A2,PLCD1,OSBPL2,PLEKHB2,SNCA,PSD3,CHMP3,MICALL1,SYT13,ZFYVE26	NA	NA	NA	NA	NA	NA	NA	|
TF:M02036_1	TF	Factor: WT1; motif: CGCCCCCNCN; match class: 1	0.000127	3.9	5497	1867	612	20092	PITPNM2,CDK2AP1,HIP1R,NKAIN2,KCNG2,NRBF2,CNNM2,YWHAE,SUFU,NT5C2,ARHGAP1,NEK4,RBKS,GLT8D1,PTBP2,AUTS2,PELI3,ZDHHC24,TCF12,DENR,CTSF,PPP3R1,ZMIZ2,KLF6,PURB,WWP2,ETV5,NFAT5,CACNA2D2,MYBPC2,ANKRD13B,CLIP3,PTPRF,ZNF592,DENND4A,AMFR,EVI5L,FGFR1,CADM2,SAMD3,PRTG,CREB3L4,UGCG,CRTC1,LHX2,SEC11A,CRTC2,SLC2A4RG,KLC2,RAB11A,PPP1R13B,PSD,STAG1,SGCE,CERS6,MYCL,SDF4,KCNIP2,PEG10,RALGPS1,PTK7,AKIRIN2,CUL3,TEAD1,SMG6,ZFYVE21,ACBD4,GATAD2B,CDC42BPA,KIFC1,ARFGAP2,HSBP1L1,SCMH1,WLS,ZDHHC2,ZFR,ATXN1,FBXL17,PHF21A,SYNE2,INA,NEBL,SYT1,RBM14-RBM4,FAM120B,SPPL3,PACS1,SLC35A1,GRAMD1B,SLC29A2,PDP2,NMB,TOX,SLX4,LRRC4B,ANKLE2,CDH1,AGAP1,FOXRED2,ESAM,RORA,HMOX2,SLC6A9,YWHAG,FOXO6,CDIP1,PARD3,FYN,TAOK2,IQCD,KLHL29,EEF2K,TSHZ3,PCDH9,MAN2A1,RICTOR,PRDX6,BPTF,AGO3,BARHL2,DGKZ,TPCN1,ZFPM2,CAMKV,FURIN,EHBP1L1,JADE2,ZNF76,SFPQ,MLEC,NMRAL1,NCOA2,PKNOX1,SCUBE3,AFF1,UNC80,EIF3B,FAM83D,TRIM66,PC,RYK,RIMS2,RASAL1,RNF38,CCDC24,PPP2R2A,PBX3,TET2,NFIA,STK24,ATP8B2,HMGA1,KCNJ4,DEF6,XPO7,UNC119B,ZMIZ1,ACVR1B,GNAL,TMEM200A,GAD2,LEPR,MSRA,ITPR3,ARHGEF2,PCNT,MMP24,ADRA1D,EIF2AK2,SLC29A3,ADD3,ZSCAN2,GALNT2,PPP4C,GRIN2A,ABL2,GPM6A,ZNF682,DCAF11,DIAPH1,TMIE,DOC2A,CASD1,ISYNA1,DPYD,ANKRD12,FAM181B,PRSS50,MARK1,BTBD7,OSBPL6,CACNA2D1,PFKFB2,SNX11,PPP1R16B,KHK,BMP2K,SSBP4,MGLL,BTBD9,IPPK,PLEKHH2,ITSN1,DCAF6,ZNF653,PPP1R14B,HEXIM1,PRKAA1,DPP10,TSPAN2,AKT3,ZFR2,DNMT3A,LRRC8D,TTC33,HNRNPD,ZFAND5,TTYH3,ALPK3,AK4,KAT7,TTC7B,LDLRAP1,ASTN2,CHD7,EGFLAM,PATZ1,GTF2IRD1,RSBN1,TMEM219,FAM20B,GLS2,RAB15,GFPT1,PNPLA5,EGR2,MICU3,GABRA4,DDX54,STAG3,BACE2,FNIP2,CHRNA7,JMY,ERF,PARP12,MSL2,CHST12,KCNJ3,SPECC1,UBE2E2,ARAP3,LMO7,CRTAC1,ZC3H7B,PXDC1,GNAI1,SPOP,TMEM120B,PACSIN3,MAPKAPK3,GSK3A,DOCK3,PSMG4,EIF4G1,PTPRG,EPS15L1,ZNF217,TBL1XR1,TXNL4A,STX17,ADCY1,PTPRT,LRP12,RITA1,KCNA6,SNAP91,INSR,SLC1A2,ARID3B,RYBP,FBXW7,PPP2R5E,BCAR1,DIDO1,EIF5,DYRK1A,ZCCHC2,MLF2,CACNB3,TLE1,SYNGAP1,IL6ST,SFMBT1,USP15,CABP1,GNAS,COQ4,FBXL3,GRID1,SLC5A7,SERTAD4,FAM136A,IARS2,COL22A1,PLXDC2,RELA,SLC35G2,PPARGC1B,MCM7,GDF5,EEF1D,SRSF4,BRAF,GLCE,SHISA4,GANAB,ORAI1,IKZF1,CMYA5,PPL,PGAM5,TYRO3,TECR,FAM228A,KMT2B,IP6K1,GET4,DENND1A,GTF2A1,PRKCI,AP4M1,ZDHHC14,RNF157,RBM4B,ZFYVE9,DES,R3HDM2,DPF1,SWI5,HOXD8,CISH,B4GALT2,PLXNA2,SUSD4,MFSD10,DLG1,SLC38A2,SLC22A23,STIP1,RIMS1,TAF6,TPCN2,ZFP91,EXTL3,SIN3A,TMEM235,ANKRD29,XPO4,KLF13,MARK4,PDE3B,KCTD18,ELL,TRUB2,PTPRS,ZDHHC23,TTC39B,XRCC3,PPP2R5A,HSDL1,NUDT4,NPAS4,ZFP91-CNTF,BCL7A,GIGYF2,LRP1,INPP5K,CKB,HCN4,KIF21B,CPAMD8,RBM20,PPP1R1B,NAMPT,MYO1B,SLC35F4,CADM1,SMYD2,TMEM200B,DAZL,LIMD1,NCK1,GPC2,TRIM62,CAPG,PTPRN2,KLF7,LYPD1,AP1AR,SMARCD1,DENND2D,PTGER4,IFT122,CBL,MPPE1,CDC42SE2,PPP2R5B,AVPI1,LPXN,FOXK2,EXOC6,TWSG1,YAP1,CRLF1,NFKB1,TDRD5,LEMD3,TKT,RASA1,ZEB2,WNK2,DMC1,DNAJC4,FBXO10,TRANK1,BAIAP2,RNF4,DDX10,KNDC1,ATP6V1E2,GIPR,MAPRE3,KLHL26,TAF4,ARID3C,PIWIL1,ZFP1,METTL24,MDK,FOXK1,ELF2,MTSS1,MEGF8,RAVER1,PODXL2,PHF10,IGDCC4,PYY,MORC2,GJC1,BOC,TMEM38A,LONRF2,NCMAP,ST6GAL2,DTNBP1,SRRM1,AGO4,PLCD1,TNK2,RMDN2,RILP,MAP3K11,RFTN1,RNF2,EPHB2,AP5B1,MYO1C,CNOT2,CEP250,KCNMB4,VASH1,SLC22A31,KIF1C,MBD4,KCNIP3,FBRSL1,ACE,PHC1,TMEM179B,PPP3CB,KIF16B,SSC5D,KANK2,SNX27,STMN3,ABHD8,PI4K2A,GPR161,MACROD1,CDX1,MPPED1,VAMP2,RBPJL,TSHZ2,RHPN2,ZFP69,FOXN1,FNDC3A,TMEM253,ROCK2,ARHGAP11B,ATG9A,C11ORF91,PPP4R4,FRAT1,CACNA1C,NTN1,LRRC7,CD9,APLP2,SP4,NPHP4,PCBP4,CPNE5,ABLIM3,FBN1,ULK2,ZEB1,CDS1,KCNA1,TOLLIP,CNRIP1,CACNA1B,POGZ,EML3,BEAN1,TPST1,HLA-F,MAP1B,MRPL34,FBXL19,LRRFIP1,PDE2A,CEPT1,NFKBIA,CDC40,IRS2,SORCS1,DNAJC6,MTA2,LYSMD3,ATP9A,LRRC14,HELZ,SPSB4,RSPO4,KCND3,PPARD,CCDC136,CHST3,STMN1,COX8C,CRBN,NEURL4,TEAD3,PRKAR2B,DLC1,ST7,IFFO2,TMTC1,RNF185,LARP1B,ESYT2,CAT,ALK,TBL2,NR1D2,ULK1,KIDINS220,SKI,ZMYM4,PHOX2A,VIPR2,SLC41A2,DHX35,NT5C3B,PRKCE,RSBN1L,SRGAP1,PPP2R3A,ZNF518B,ZBTB46,NTRK2,PTMA,CMTM3,HSP90AA1,CNTFR,NELL1,FAM221B,STON2,ZNF428,NODAL,BIN1,ANKRD13D,KCNK13,IRF2BPL,SOX15,SPTB,CGRRF1,MELK,CAB39,PLAG1,FAM117B,HNRNPLL,STARD3,GPR137,FAM117A,TRIM27,MED26,ZNF438	0.0367	1.44	5497	1844	584	20092	PITPNM2,CDK2AP1,HIP1R,KCNG2,CNNM2,YWHAE,NRBF2,NT5C2,SUFU,NKAIN2,STAG1,CACNA2D2,PTBP2,WWP2,DENR,KLF6,NFAT5,CD164L2,EVI5L,RBKS,FGFR1,CLIP3,SAMD3,MYBPC2,SLC2A4RG,ARHGAP1,SGCE,NEK4,PHF7,SEC11A,LRRC4B,PPP2R2A,GLT8D1,PEG10,ZNF592,UGCG,HSBP1L1,SDF4,RICTOR,NEBL,NEIL1,NMB,STMN3,AMFR,SNAP91,PPP3R1,BTBD7,NFIA,GRIN2A,KLHL29,AK4,MAN2A1,PTPRF,RALGPS1,SIN3A,ASF1B,ITPR3,BAIAP2,PRKACA,AGAP1,CDIP1,HMOX2,TAOK2,KLF10,PSD,FSD1,EMX1,ZFPM2,GNAL,SFPQ,AGO4,FAM83D,PBX3,PPP1R13B,SLC2A14,DIAPH1,LHX2,GPM6A,ARHGEF2,EPS15L1,AGO3,NMRAL1,GRAMD1B,MARK1,GNG7,MSL2,SLC29A3,PTPRG,ADRA1D,ZMIZ1,PHF1,KIFC1,SMG6,ZBTB37,FYN,AKT3,PFKFB2,MSRA,YPEL1,MLEC,ZNF653,PRDX6,TMIE,ANKLE2,PRSS50,RNF4,UBE2E2,TMEM200A,NCK1,ARAP3,DCUN1D4,SPECC1,STK24,ESAM,ZFYVE21,CCDC24,ZSCAN2,PTPRT,INSR,ANKFY1,EPHB2,BCAR1,TXNL4A,PCNT,KIF1C,UBE2G1,TMEM120B,ETV5,ASPDH,TPCN2,SLC35F4,EIF2AK2,EHBP1L1,NELL1,SYNE2,HOXD8,GFER,SLC5A7,INA,ATXN1,PCDH9,MUC5B,BPTF,AFF1,SRSF4,SUSD4,KCNA6,GUCY2D,ARID3B,YWHAG,CACNA1C,AGO1,CDH1,CACNB3,RYBP,SMARCD1,FURIN,DOC2A,MCM7,NCOA2,KCNAB3,SPPL3,CAMKV,CASD1,KIDINS220,TWF2,ABL2,SLC6A9,ACE,MARK4,MSI2,CABP1,CREB3L4,ALPK3,TMEM219,CACNB1,SLC35G2,PLEKHA5,DENND1A,SERTAD4,KIF21B,JADE2,GLCE,RIMS2,ARHGAP40,IFT140,B4GALT2,ZDHHC23,PTK7,RRAD,CHST3,KLHL30,CBS,SYT6,TMEM38A,ZNF605,NDUFA13,NPHP4,DGKZ,DCAF6,PRTG,TMPO,ELF2,TTLL8,ATP8B2,TEAD1,SSU72,KCNK13,LIMD1,NUDT4,XRCC3,ATG9A,DPYSL4,MORC2,DENND2D,PPP2R3A,PPP1R16B,RNF157,CEPT1,MELK,PDP2,LYPD1,TSC22D4,CRTAC1,PKNOX1,SNX11,MED26,FCHSD2,SYNGAP1,TNFRSF12A,SIRPA,TMTC1,LRP1,ARID3C,PGAM5,CDX1,SPAG7,PPP1R21,COX8C,FOXN1,PARP12,PATZ1,FNDC3A,YAP1,PPP3CB,TOLLIP,CRTC2,COL22A1,CACNA2D1,COMMD4,TBL1XR1,MDK,RYK,SYT17,GAB4,SFMBT1,CRBN,DPF1,GATAD2B,CHST12,NODAL,SPSB4,RORA,DNMT3A,CYB5D2,TMEM179B,PPP4R4,RAP1GAP2,CELF2,SOBP,TTC39B,EIF3B,ZNF217,PLXNA2,DNM1,CADM1,ZMYM4,ANKRD12,UBXN7,NYAP1,RASL12,ZCCHC2,RNF217,ARFGAP2,GATAD2A,TMEM170B,BCL7A,BEAN1,SERGEF,CRMP1,KLF16,STAG3,UNC80,ARVCF,RSBN1,ANKZF1,CAMTA2,MFI2,SLC41A2,WNT9A,KLF7,GIPR,PDE4B,EEF1D,SLC35A1,ISYNA1,AP1AR,PRKD3,SH3PXD2B,FAM120B,IRF2BPL,RHOG,FNIP2,ABCA3,PPP2R5A,PPP1R37,KLC2,KCNIP3,AJAP1,GNAI1,TTC7B,USP28,EIF4G1,PRKAA1,INCA1,ONECUT2,ZDHHC2,MAPKAPK3,SHANK1,COMMD2,GABARAPL2,ZFP69,C11ORF91,TTYH3,RBM14-RBM4,XPO7,AIG1,DCLK1,TMTC4,EGR2,RNF19A,MPPED1,FBXO3,FAM20B,TAF6,PPM1A,CMTM3,SLC2A1,MROH6,KCNA1,SIGIRR,ZEB2,STON2,RNF2,GANAB,PJA2,TSHZ2,PRKAR2B,MIA3,TMUB2,KDM3B,MAGI3,LRP11,NAT8L,NTM,ING3,MYO1B,PHC1,MTSS1,CCNE1,DIDO1,FOXK1,LRRC8D,WWC1,ABCG1,STMN1,ALX4,ZBTB47,PHLPP1,ALDH1A2,TNK2,IGDCC3,CENPV,BMP2K,SORCS1,RSPO4,PARP1,SBK1,RBM20,SMYD2,FAM193A,ZNF862,RNF24,TMEM200B,ACAP2,TTC33,SPNS2,CTSF,CISH,ZBTB46,NFKBIA,STEAP2,PURB,PIP5K1B,CNR1,ZNF804A,FBXL17,NR4A2,RBM15,SP4,GJC1,KCTD9,TRAM2,IL11,SEMA5B,PTPRU,TDRD7,DLG1,PPP2R5E,PCBP4,KIF16B,CDC42SE2,KIF26B,DUSP7,PRKCE,SNX27,RGMB,C11ORF96,ROPN1B,DMRTA1,PIWIL1,ICAM5,C12ORF42,SERPINB1,ZMYND15,SLC22A4,FAM221B,FOXN2,ZDHHC8,SLC38A2,HAGHL,DLC1,EIF3J,ZNF598,SNAP25,UFL1,EPHA8,SSBP4,TWSG1,SLC4A2,PHOX2A,PDE9A,ZFP1,RELT,HELZ,PTPN11,FRAT1,CUL3,DDX10,EIF5,PDE3B,PDCD10,TRIM62,CAT,ANKRD13B,ZNF428,EPN2,CEP120,SLC40A1,RAB2B,CHRNA7,RSBN1L,ORAI1,TPRG1L,ULK2,SNX2,STRBP,JPH1,GTF2A1,SSBP3,WDFY3,MAU2,FAT1,LRRC37B,RERE,FAM136A,CLIP2,RNF114,MIB1,PPL,CAMKK2,FBXL3,ATPAF1,NSF,CCNYL1,SLC35E1,HSP90AA1,BAG5,SATB1,ZBTB39,ATP13A2,EMC10,MEGF8,CD81,PHF10,ZFAND2B,RALB,ELL,PPP2CA,PLCD1,ANKS1A,TOX,GCLC,FAM181B,FAM162B,CKB,NACC2,SORCS3,GRID1,ST7,SOX15,DCAF4,GFPT1,MTMR3,MYO1C,ZNF891,CCDC136,PLEKHB2,P2RX2,CCDC78,BEND4,CAB39,SPAG1,BTBD9,RNF214,ZEB1,SLC13A2,SF1,ANKRD54,PPP1R12A,PEX7,COMMD5,GATM,HSPD1,RBPJL,USP24,TMEM253,DENND4A,CALM2,GFPT2,CMTM4,KCNJ3,KRCC1,UNC119B,ELAVL1,NDRG3,MTDH,PAX5,CHERP,SMAD2,SWI5,NTRK1,DOCK6,SEMA7A,MANF,UBTF,CHD4,PALD1,MPPED2,MED12L,MICALL1,TMEM221,RBCK1,PLD5,PAQR8,ACAP3,LRP12,CYB561,PRKG1,PDLIM3,TNFSF12,TNFSF12-TNFSF13,KIFC2,TOMM34	NA	NA	NA	NA	NA	NA	NA	|
GO:0140096	GO:MF	catalytic activity, acting on a protein	0.000131	3.88	2849	1810	329	20246	VRK2,TRIM8,JMJD1C,NT5C2,METAP1D,NEK4,UBE2D3,HAT1,STAB1,JOSD2,PELI3,ZDHHC24,DPP3,CTSF,PPP3R1,EPHA5,CUL9,ZMIZ2,STK32B,WWP2,ZRANB1,RNF180,PTPRF,MED27,AMFR,PTN,FGFR1,ATG13,PEPD,ITIH1,SEC11A,NMT1,TTBK1,PRSS16,SSH2,FANCL,PTK7,CUL3,KDM4A,TANK,CDC42BPA,ZDHHC2,SPINK14,RABGGTA,PPIA,SPPL3,USP1,HDAC9,PDP2,ITIH4,ANKLE2,F2,SPINK13,CTSS,PTPN9,YWHAG,YWHAB,DPP8,FYN,TAOK2,CHFR,EEF2K,MST1R,RICTOR,GGH,PSMD14,CCS,BTRC,SERPINI2,CAMKV,FURIN,PGGT1B,JADE2,TRHDE,RYK,RNF38,PPP2R2A,STK24,PPP1R36,RCAN2,SERPINB4,UBE2Z,ZMIZ1,ACVR1B,RNF168,SORL1,SPINK6,MMP24,EIF2AK2,GALNT2,PPP4C,ABL2,XPNPEP1,TRAIP,ALPK2,PRSS50,CIT,MARK1,ST14,PPP1R16B,PRKG2,BMP2K,SLPI,TAOK1,PPP1R14B,HEXIM1,PRKAA1,DPP10,AKT3,DNMT3A,ILKAP,ALPK3,KAT7,TYK2,PTPN22,PPP2R2B,RSBN1,HEXIM2,OGFOD1,SERPING1,EGR2,PTPN13,MAEA,MAST4,BACE2,PARP12,MSL2,UBA7,KAT5,UBE2E2,LMO7,SERPINB13,MARK3,MAPKAPK3,GSK3A,PPIL2,PEX2,PTPRG,TGM1,MBTPS1,PTPRT,ATG5,USP54,DZIP3,ZDHHC5,INSR,ENSA,AGBL5,FBXW7,PPP2R5E,DYRK1A,RPTOR,IL6ST,USP15,SIAH3,FBXL3,PTPRN,ENOX1,TFPI,YOD1,GCNT4,CLPP,EIF2AK4,BRAF,CDC25A,ANKIB1,CDK6,RNF123,PGAM5,TYRO3,LIMK2,KMT2B,PRKCI,BRAP,GPRC5A,ZDHHC14,RNF157,HDAC7,DLG1,NME7,AXL,NDUFAF7,DOT1L,ZFP91,SETD2,UMODL1,MYH3,CAV1,MARK4,PTPRS,ZDHHC23,PPP2R5A,TMX1,PLK3,TXN2,CPAMD8,PPP1R1B,SMYD2,SPINK8,SPRED2,NCK1,CCND2,TRIM62,PTPRN2,UHMK1,CCNT2,HEMK1,STK33,CBL,PIAS2,CKAP5,TEK,NCOA3,PPP2R5B,FKBP5,PPIL1,LTK,WNK2,FBXO10,BIRC5,UBE2H,RNF4,ASB4,FBXO40,GAPDH,ATG4C,TXNDC12,PIK3IP1,PTPN4,PHF10,RABGEF1,UCHL3,LONRF2,STAP1,FKBP10,MDM4,TNK2,MAP3K11,RSPRY1,RNF2,EPHB2,SNRK,VASH1,IRAK2,PLOD2,CTSK,TLK1,ACE,HGF,PPP3CB,SPOCK1,MDM2,CAPN1,PARP2,MACROD1,UBASH3B,UBE2D1,CSNK2A1,ROCK2,PPP4R4,GALNT4,POC1B-GALNT4,PRDM2,APLP2,RPL37,TRIM26,DPP4,ULK2,TRIM6,MAPK10,EIF3F,TPST1,ZDHHC19,PSKH2,LCMT1,FBXL19,MAP3K19,NAE1,MAP3K3,MMP16,SNCA,DNAJC6,MTA2,SUV39H2,SETBP1,AMBP,TMPRSS6,RHBDD3,IKBKE,NEURL4,WNT11,TTLL6,PRKAR2B,FAM98A,TMTC1,RNF185,GALNT8,AURKA,CPNE1,ALK,PTPRD,ULK1,KIDINS220,PTPRH,SKI,RFPL4B,TRIM32,UQCRC2,PRKCE,RFPL4A,PPP2R3A,PTPRQ,NTRK2,MTMR14,NHLRC3,GUCY2C,BIN1,IRF2BPL,MELK,KCTD13,FUT8,EPHB1,CAB39,NRP1,CABIN1,PRMT2,TRIM27,ADAMTS12,ADAM12	0.0015	2.82	2849	1780	317	20246	VRK2,NT5C2,JMJD1C,TRIM8,FANCL,WWP2,FGFR1,HDAC9,UBE2D3,METAP1D,NEK4,SEC11A,PPP2R2A,PTN,RICTOR,PEPD,RABGGTA,TTLL10,CTSS,AMFR,CUL9,HAT1,PPP3R1,JOSD2,USP1,EPHA5,STAB1,PTPN9,PTPRF,GGH,PRKACA,PGGT1B,TAOK2,RNF168,UBASH3B,SPINK13,TTBK1,SERPINC1,ITIH1,MARK1,MSL2,CIT,GAPDH,PTPRG,ZMIZ1,RC3H1,FYN,AKT3,ALPK2,PTPRN,CPT1C,ANKLE2,PRSS50,RNF4,UBE2E2,NCK1,ATG13,YWHAB,BTRC,STK24,PTPRT,SERPING1,INSR,EPHB2,ZDHHC5,YOD1,UBE2G1,EIF2AK2,SIMC1,MARK3,GFER,KDM4A,MST1R,GUCY2D,F2,YWHAG,SLPI,ST14,SERPINI2,FURIN,NAE1,STK32B,SPPL3,CAMKV,KIDINS220,SPOCK1,PTPN22,ABL2,RABGEF1,PLK3,ACE,PRKAB1,MARK4,ILKAP,ENSA,NDUFAF7,MAST4,ALPK3,GPRC5A,EIF2AK4,JADE2,COPS6,SENP5,TYK2,ZDHHC23,PTK7,GALNT4,POC1B-GALNT4,EGLN1,PRKG2,SETD2,UMODL1,NDUFA13,CTSK,TTLL8,SSU72,PPP2R3A,CHFR,PPP1R16B,RNF157,MELK,PDP2,WNT11,PTK2B,CCS,TMPRSS5,TMTC1,CLPP,PGAM5,SPRTN,PARP12,AXL,PPP3CB,GLUL,NHLRC3,CDC25A,RYK,DNMT3A,PPP4R4,HECTD3,CSNK2A1,PPIL2,RNF217,UBE2D1,RSPRY1,AURKA,PSMD7,RNF180,RSBN1,CPN1,OGFOD1,PRKD3,RFPL4A,MMP16,IRAK2,IRF2BPL,PTPRD,KLHL20,MGRN1,PPP2R5A,RFPL4B,PPP1R37,MYLK,SORL1,CRB2,TEK,SPINK8,USP28,PRKAA1,INCA1,GALNT8,PPP2R2B,ZDHHC2,TTK,MAPKAPK3,SERPINA10,ATG4C,PIK3R4,RPL37,DCLK1,TMTC4,EGR2,RNF19A,UBR2,PLOD2,FBXO3,PPP1R36,JMJD6,PPM1A,RNF2,ANKIB1,PJA2,CSTA,PRSS57,PRKAR2B,KDM3B,PMPCB,ING3,GMFB,TMPRSS6,LATS1,CTDSPL2,CCNE1,PPM1L,ATG5,MYH3,UBE2H,PHLPP1,TNK2,PDGFRL,BMP2K,TRHDE,PARP1,SBK1,DUSP6,SETD5,SMYD2,FOLH1,PTPN4,RCAN2,TXNRD3,PRSS16,EPHB1,CTSF,SPINK14,PTPRU,PPP3CC,DLG1,PPP2R5E,KCTD13,DUSP7,PRKCE,NEK1,HEMK1,FUT8,ART4,CTSO,PTPRH,SERPINB1,CLK3,ZDHHC8,DOT1L,ZNF598,UFL1,EPHA8,TNFAIP1,EGLN3,PTPN11,CUL3,TRIM62,RNF167,ULK2,P4HA1,CST2,HECTD4,TRIM21,NRP1,RNF114,MIB1,CAMKK2,FBXL3,CAPN5,ERMP1,UHMK1,CCNYL1,TOM1L1,TRIM64C,CKAP5,PHF10,UBA3,RNF112,PPP2CA,RFWD3,AIPL1,MTMR3,MAEA,PTPRO,RAC2,USP36,UBE2R2,CAB39,RNF214,CDKL2,TGM1,ANKRD54,MYSM1,RIPK2,CPQ,ZDHHC7,PDGFRB,USP24,ADAM12,MLKL,PEX2,PRSS3,CALM2,SNCA,RPS6KA4,PREP,TRIM22,PSME3,PKIA,BRCA1,NTRK1,CDK12,RNF103-CHMP3,WFDC10A,PALD1,WNK4,PPP2R5D,SPINK4,RBCK1,RPS7,TMTC3,ITIH4,PRKG1,PTPRM	NA	NA	NA	NA	NA	NA	NA	|
GO:0007611	GO:BP	learning or memory	0.000132	3.88	282	1716	51	21026	DDHD2,DGKI,AMFR,PTN,CRTC1,SRF,TTBK1,ATP8A1,NRXN1,ATXN1,FOXO6,FYN,FOXB1,ELAVL4,ITPR3,GRIN2A,BTBD9,ASIC1,CSMD1,CHRNB2,BRINP1,GIP,EGR2,LRRN4,CHRNA7,SPECC1,ADCY1,INSR,KCNK4,SYNGAP1,SYT4,EIF2AK4,BRAF,CIC,SLC6A1,B4GALT2,NPAS4,PPP1R1B,CCND2,MDK,PDE1B,DTNBP1,S100B,EPHB2,PPP3CB,DNAH11,PICALM,PRKAR2B,RAPGEF3,NTRK2,GPR88	0.000261	3.58	282	1699	50	21026	DDHD2,PTN,AMFR,GRIN2A,CSMD1,ITPR3,LRRC66,TTBK1,ELAVL4,FYN,ATP8A1,SPECC1,FOXB1,INSR,EPHB2,SRF,ATXN1,EIF2AK4,CHRNB2,DGKI,S100B,B4GALT2,SYT11,PDE1B,SYNGAP1,NRXN3,PPP3CB,MDK,SLC6A1,SHANK1,EGR2,PJA2,PRKAR2B,KCNK4,BDNF,NRXN1,CNR1,TNR,BCHE,SYT4,SNAP25,CHRNA7,DLG4,SLC7A11,SORCS3,BTBD9,DRD2,GATM,CHST10,NTRK1	0.0166	1.78	282	1115	34	21026	AMFR,DDHD2,GRIN2A,ELAVL4,PTN,SPECC1,TTBK1,SRF,DGKI,EGR2,PJA2,BRINP1,ABCC8,ATP8A1,ITPR3,EIF2AK4,PPP3CB,GIP,CHRNB2,SYNGAP1,ADCY1,PRKCZ,GRIN2B,CRTC1,CSMD1,EPHB2,DLG4,FOXB1,INSR,SYT11,LRRC66,DKK1,CHRNA7,S100B	|
HPA:0250131	HPA	Hippocampus; neuronal cells[‚â•Low]	0.000133	3.88	6214	1154	731	10995	PITPNM2,ABCB9,MPHOSPH9,ARL3,RILPL2,TRIM8,HIP1R,YWHAE,JMJD1C,MRPL11,SUFU,NT5C2,GNAI2,CYB561D2,PCDHGC5,RASSF1,ZKSCAN4,ARHGAP1,SPTBN2,PCDHGC3,BAG4,GNL3,NEK4,RBKS,WSCD2,GLT8D1,DDHD2,NT5DC2,ZBTB20,STAB1,CISD2,ZSCAN31,MRPL33,CHCHD3,SDCCAG8,TCF12,DENR,CTSF,PPP3R1,FXR1,ZKSCAN3,ALAS1,LIG4,ZMIZ2,KLF6,DNAJC25,ETV5,ZRANB1,GEMIN6,ROBO2,SLC25A12,RNF180,NFAT5,GLYCTK,YBX3,WAC,ZNF592,MED27,AMFR,CEP57,EVI5L,FGFR1,POLG,UGCG,CRTC1,HCN1,MAD1L1,ORC5,CBX5,ACTR1A,MLXIP,NMT1,RBM4,SRF,GOLGA3,TTBK1,ATP8A1,KLC2,RBM6,RAB11A,PPP1R13B,STAG1,NOB1,DCC,VPS37B,PCDHA1,DENND4B,AMBRA1,BCL2L12,SDF4,FANCL,PTK7,HNRNPA1,CUL3,SMG6,GABRA1,IRF3,TANK,PLCD3,ESRP1,WASF2,GATAD2B,MAGI2,CDC42BPA,MTG1,ARFGAP2,HSBP1L1,ZFR,FANCI,ATXN1,INA,HEATR5B,RABGGTA,SNRNP27,PACS1,USP1,FRY,GRAMD1B,SLC29A2,PDP2,TOX,SLX4,PCDHA4,OSMR,RAB1B,FOXRED2,IK,LIME1,MXD1,SPINK13,PSD3,IVD,PTPN9,RORA,HMOX2,SLC4A1AP,YWHAG,YWHAB,MACF1,DPP8,LYSMD2,NFE2L1,CDIP1,SNX8,SLC27A6,TBC1D4,SCAF1,GARNL3,ADAR,TMX4,TULP4,ZSCAN16,ZMAT2,HCAR3,MFSD9,MST1R,RICTOR,TFG,PRDX6,GGH,TPM3,PSMD14,NDUFA2,CCS,PDCD11,BTRC,PCDHA5,SLC8B1,BATF2,ZKSCAN8,DGKZ,TPCN1,ZSCAN12,CAMKV,GBE1,RBM5,FURIN,PARPBP,RAB3GAP2,NUP50,PCDHA6,SFPQ,INO80E,PCCB,ZFYVE26,CTNNA2,NUP37,EIF3B,FOXP2,PC,DPH1,ACADS,RASAL1,RNF38,ARFRP1,RAB6A,SYT16,PPP2R2A,PBX3,RARB,IMPACT,CREB3L1,TET2,NFIA,STK24,ZNF24,COMMD10,ELAVL4,HMGA1,TNFRSF6B,UBE2Z,USP6NL,SUN1,PCYOX1,EIF6,PCDHGA2,STRN,GAD2,SLC9A9,SP2,LRIG3,RELL1,PNPO,TRIT1,DDX23,ARHGEF2,CBX1,PCNT,MMP24,HARS2,VPS16,ARRDC4,EIF2AK2,SLC29A3,ADD3,ZSCAN2,SNX14,GALNT2,MANBA,PPP4C,GRIN2A,APBB2,SAMHD1,DCAF11,XPNPEP1,DIAPH1,SATB2,PLA2G4A,CASD1,NR5A2,ANKRD12,FAM181B,TAF5,LEMD2,MAML3,RFX3,TRDMT1,CACNA2D1,PLBD2,BCL11A,PPP1R16B,SNF8,PRKG2,BMP2K,ARNT,MGLL,PCDHA12,AFF3,CTH,SNRPG,TAOK1,ITSN1,PPP1R14B,HEXIM1,UTRN,TOMM5,FBXO38,AKT3,ZNF44,WDR53,KIAA1614,DNMT3A,TTC33,MEF2D,HNRNPD,STRN3,ZFAND5,CHRM1,TTC7B,RAB22A,PTPN22,PPP2R2B,INTS12,ADCY10,PATZ1,GTF2IRD1,RSBN1,LZTS1,TMEM219,ECM2,RAPGEF6,FAM20B,HEXIM2,OGFOD1,IRGQ,BRINP1,TNRC6A,PTPN13,MAEA,DDX54,MROH8,GRM1,GLIPR2,FNIP2,CHRNA7,ORC3,AMN1,SPHKAP,PARP12,ALDOA,UBA7,RCCD1,KAT5,AP1S1,SPECC1,GCDH,RBFOX1,UBE2E2,LMO7,CRTAC1,SIL1,MARK3,GNAI1,ECSIT,TRMT1L,TMX2,PACSIN3,MSANTD2,GSK3A,DOCK3,PPIL2,PSMG4,EIF4G1,PEX2,EPS15L1,ZNF217,TBL1XR1,SYNE1,STX17,PTPRT,NPAS3,ACSL6,USP54,DZIP3,RANGAP1,BPNT1,INTU,PRC1,RITA1,ZDHHC5,SNAP91,SNRPD2,FBXW7,DCUN1D5,PPP2R5E,BCAR1,DIDO1,ZSCAN30,EIF5,DYRK1A,MLF2,RPTOR,LARP7,TLE1,MAPKAP1,SYNGAP1,USP15,COQ4,SACM1L,PTPRN,PCYT1A,PRR15L,YTHDC1,FAM136A,FNIP1,IARS2,FAM91A1,CLN5,PLXDC2,SYT4,SOX6,RELA,TFPI,RPN2,TBC1D22A,CLPP,EIF2AK4,EEF1D,SRSF4,BRAF,CSRP2BP,GANAB,RRM1,ZFYVE1,ORAI1,BLZF1,PPL,CIC,DRG2,PRRC2C,RNF123,UNC45A,PGAM5,TYRO3,LIMK2,TECR,IP6K1,BNIP2,ARHGEF25,POLR1E,CNST,TSC22D2,BRAP,RGS7,GPRC5A,PDE1A,IVNS1ABP,IFIH1,ZFYVE9,R3HDM2,NCAPG2,ACTR3,DPF1,SWI5,VPS53,RTN1,CISH,PLXNA2,DLG1,SLC36A4,CTBP1,EIF2B3,SLC38A2,C1D,VTI1A,ATP8B4,ARCN1,SLC22A23,STIP1,ZFP91,SETD2,EXTL3,MIA2,C1ORF43,RAB3C,ZC3H4,SIPA1,BCL9,NDST1,MARK4,C2ORF49,KCTD18,PPP2R5A,MSANTD4,RBM25,NUDT4,BNIP1,GIGYF2,LRP1,TXN2,KIF21B,PILRA,PPP1R1B,UQCRB,CNTROB,CALN1,BRMS1,SPRED2,NCK1,RBM26,RPUSD2,PTPRN2,KLF7,ADO,AP1AR,UQCC1,SMARCD1,MBNL1,PTGER4,CCNT2,KLHL18,PSMA1,CBL,PIAS2,CKAP5,CDC42SE2,NCOA3,PPP2R5B,FKBP5,AVPI1,RAB2A,SCAF11,CERS5,OSBPL9,LPXN,EXOC6,DDA1,LDB2,TKT,RASA1,IFT57,CNTN5,MTRR,WNK2,NME6,MRPL48,EDEM2,ZBTB5,KIF9,UVSSA,UBE2H,BAIAP2,RNF4,DDX10,GAPDH,CDC27,TAF4,ATG4C,RGS7BP,FOXK1,ELF2,WWOX,PDE1B,DCTN3,MEGF8,RAVER1,PLGRKT,PODXL2,PHF10,IGDCC4,TIFA,MORC2,UCHL3,LONRF2,CHD9,SNX10,ATP6V1D,B9D1,SRRM1,MRPS30,MDM4,NAV1,NDUFB9,LINGO2,TNK2,RMDN2,FAM120AOS,S100B,MAP3K11,RSPRY1,IFFO1,LRRC47,EPHB2,MYO1C,KANK1,CNOT2,TGOLN2,MBD4,CRYM,FCHSD1,PLOD2,BTF3L4,TLK1,FBRSL1,KIF19,HGF,PHC1,UBAP2L,KIF16B,ANXA7,ZNF638,ANK3,SSC5D,CYCS,KANK2,SECISBP2L,STMN3,ABHD8,CLIP1,SEMA6A,MDM2,COPS7A,PI4K2A,CAPN1,PARP2,UBASH3B,UBE2D1,NPHP1,EXOSC7,DYNC1I2,DHRS1,CSNK2A1,TOB2,FNDC3A,ROCK2,KCNJ16,STARD3NL,FRAT1,TMEM204,TNFRSF1A,RBMS2,PRDM2,SMARCAD1,APLP2,FCER1A,TRIM26,CPNE5,ABLIM3,ULK2,ZEB1,OLA1,C2CD2L,CDS1,SCRG1,WWTR1,KCNA1,TOLLIP,TCF4,EIF3D,MAPK10,EIF3F,POGZ,TPST1,HSPA14,ZBTB8A,CNIH1,LRRFIP1,PSMD3,PICALM,PDE2A,SCFD2,NAE1,PSMB4,GALNS,NFKBIA,TUBA4A,COX11,SORCS1,UBAC2,DNAJC6,MTA2,THSD7A,LYSMD3,ATP9A,HELZ,PSMD12,KCND3,PPARD,CCDC136,CDC16,CELF5,KCNA4,STMN1,TSKU,RHBDD3,SULT4A1,COX8C,CRBN,BYSL,PALB2,SCNN1A,IDNK,PRKAR2B,ADD1,IFFO2,ZNF219,ACLY,GLI3,ZIC1,GALNT8,EIF4G2,NCLN,CCAR2,ESYT2,AFAP1,FZD1,ALK,KIDINS220,SKI,ZMYM4,RAPGEF3,TRIM32,GTF3C6,M6PR,CYP2R1,SLC41A2,NFIB,EEF1E1,SLC35F1,CUL7,GLI2,UQCRC2,PRKCE,EVL,RSBN1L,RBM12,ZNF518B,NTRK2,PTMA,SND1,CMTM3,CNTFR,NELL1,GABPB1,CFDP1,STON2,BIN1,IRF2BPL,SPTB,DCP1A,AMD1,FUT8,CAB39,NRP1,ENOPH1,CABIN1,HNRNPLL,FAM117A,CDK5RAP3,TRIM27,VKORC1	2.85e-05	4.54	6214	1143	729	10995	ABCB9,MPHOSPH9,RILPL2,PITPNM2,HIP1R,RASSF1,CYB561D2,ARL3,YWHAE,GNAI2,DDHD2,NT5C2,BAG4,PCDHGC5,JMJD1C,PCDHGC3,SUFU,TRIM8,VPS37B,WSCD2,STAG1,FANCL,FXR1,DENR,KLF6,NFAT5,HCN1,EVI5L,RBKS,NOB1,FGFR1,FRY,CISD2,MLXIP,ORC5,HEATR5B,ARHGAP1,DCC,NEK4,GNL3,MRPL33,MAD1L1,PPP2R2A,GLT8D1,PCDHA1,OSMR,ZNF592,UGCG,HSBP1L1,WASF2,NT5DC2,GLYCTK,SDF4,STRN,RICTOR,ACTR1A,SYT16,DNAJC25,RABGGTA,NEIL1,ALAS1,LIME1,STMN3,AMFR,HCAR3,PCDHA4,SNAP91,PPP3R1,NFIA,TRAPPC2L,GRIN2A,DNAJA3,IRF3,USP1,BCL2L12,STAB1,PTPN9,TNFRSF6B,IK,PCCB,GGH,RIT1,PCDHA5,TULP4,ZMAT2,BAIAP2,PRKACA,CDIP1,HMOX2,NCBP2,LZTS1,PCDHA6,ADAR,ARFRP1,GBE1,SDCCAG8,IMPACT,EMX1,UBASH3B,NDUFA2,SFPQ,POLG,MAGI2,SPINK13,NUP50,PBX3,PPP1R13B,DIAPH1,RTN1,TTBK1,INTS12,TBL3,ARHGEF2,EPS15L1,ZBTB20,GRAMD1B,ACADS,ARNT,INO80E,LEMD2,SLC29A3,AMBRA1,GAPDH,HARS2,PHF1,PCDHGA2,SMG6,HNRNPA1,ZBTB37,RC3H1,NPAS3,ZNF426,ELAVL4,AKT3,TMX2,SP2,PTPRN,SLC4A1AP,MAML3,SCAF1,PNPO,CPT1C,GARNL3,PCDHA12,SLC45A1,PRDX6,NDUFV2,SLC25A12,RNF4,CBX5,UBE2E2,ATP8A1,NCK1,UTRN,YWHAB,BTRC,SPECC1,VPS16,STK24,RBM42,STAP2,DDX23,ZSCAN2,PTPRT,RELL1,ANKFY1,IVD,EPHB2,IVNS1ABP,BCAR1,ZDHHC5,APBB2,PCNT,SRF,NFE2L1,AMN1,SEMA6A,RBFOX1,UBE2G1,TPM3,ETV5,GPATCH11,USP6NL,ASPDH,CBFA2T3,EIF2AK2,FOXN3,IFFO1,NELL1,MARK3,CLP1,GFER,INA,BNIP3L,ATXN1,WDR53,YBX3,RBM6,MST1R,SRSF4,YWHAG,FCHSD1,C1D,ZFYVE1,MEF2D,FANCI,COMMD10,EIF2B3,SMARCD1,FURIN,NAE1,CACYBP,NFIB,PDCD11,IRGQ,CAMKV,CASD1,TELO2,KIDINS220,PTPN22,PRKAB1,MARK4,CHCHD3,MSI2,TRMT1L,GOLGA3,TMEM219,TOMM5,MFSD9,CACNB1,GPRC5A,LIG4,ROBO2,EIF2AK4,GPD1,TFG,SNX14,KIF21B,CNTROB,ZIC1,ECSIT,COPS6,RBM5,TSC22D2,IFT140,S100B,CERS5,PTK7,SYT11,EGLN1,PDE1B,PILRA,DCTN3,EXOC8,CBS,PRKG2,PRR15L,SETD2,TMEM204,EIF6,NDUFA13,CBX1,DGKZ,TMPO,ELF2,SNRNP27,MXD1,SSU72,DHRS1,NUDT4,DPYSL4,CYCS,MRPS16,TBC1D22A,MORC2,ZC3H4,AMD1,PPP1R16B,CRYM,PDP2,DENND4B,TUBA4A,CRTAC1,PTK2B,ADO,RBM25,YJEFN3,CCS,FBXO38,LDB2,MAPKAP1,GALNS,SYNGAP1,TNFRSF12A,CLPP,SGTA,LRP1,SALL1,CHRM1,PGAM5,PILRB,VTI1A,GABRA1,PPP1R21,COX8C,PARP12,DCUN1D5,DNAJC2,FZD1,PATZ1,TBCB,FNDC3A,GLUL,TOLLIP,MIA2,CACNA2D1,COX11,RNPS1,GLIPR2,TBL1XR1,CRBN,DPF1,DCP1A,LUZP2,GATAD2B,DARS2,RRM1,ANXA7,RORA,DNMT3A,CYB5D2,IFT57,KAZN,CEP57,RAP1GAP2,CELF2,EIF3B,ZNF217,PLXNA2,PCYT1A,RFX3,DNM1,HECTD3,TCP1,BCL9,ZMYM4,SLC9A9,CSNK2A1,PPIL2,SNRPD2,ACAT2,ANKRD12,FOXP2,SYNE1,NIP7,UBXN7,ARFGAP2,UBE2D1,GATAD2A,BATF2,PCYOX1,FAM91A1,SERGEF,RSPRY1,CRMP1,KLF16,PSMD7,PSMD3,RNF180,ARVCF,MRPL11,RSBN1,SACM1L,ANKZF1,PPFIA4,MFI2,CTNNA2,WTAP,SLC41A2,OGFOD1,KLF7,SNRPG,EEF1D,TSKU,GTF3C6,AP1AR,RBM4,SIGMAR1,IRF2BPL,KLHL20,MGRN1,TIFA,FNIP2,ABCA3,CHCHD6,PPP2R5A,PPP1R37,KLC2,GNAI1,NME6,TTC7B,USP28,SAMHD1,EIF4G1,KIF9,HAUS5,SMARCAD1,ABCB6,GALNT8,PPP2R2B,TTK,SLC36A4,SLC41A3,ZNF608,ATG4C,PIK3R4,FAM168A,GRM1,SOD2,GEMIN6,DCLK1,TMTC4,RAPGEF6,PLEKHJ1,RNF19A,UVSSA,UBR2,PLOD2,NDUFB9,FAM20B,SCNN1A,JMJD6,PPM1A,CMTM3,ZNF500,KCNA1,ABTB2,STON2,SLC36A1,GANAB,MAML2,PJA2,M6PR,BCLAF1,PRKAR2B,MIA3,TMUB2,KDM3B,GLI3,PMPCB,GMFB,PHC1,GPR107,CNIH1,UBAP2L,POLR2F,LATS1,DVL2,KLHL18,ECD,PPM1L,RAB1B,DIDO1,DNAJC9,CREB3L1,OSBPL9,PSMC2,CFDP1,MRPL18,FOXK1,NUP43,UBE2H,WWC1,ABCG1,STMN1,ZBTB47,FNIP1,PHLPP1,ALDOA,ALDH1A2,TNK2,CENPV,BMP2K,SORCS1,GLG1,EVL,PARP1,DUSP6,SETD5,FLOT2,ETF1,ACSL6,C1ORF43,RNF24,CHD2,ACADVL,APLNR,BDNF,WBP11,SLC27A6,ACAP2,ZBTB8A,TTC33,CNST,CTSF,CISH,ACTR5,COG8,NFKBIA,MTFR1L,RBM15,TRAM2,SATB2,GHITM,SEMA5B,PTPRU,SYT4,PPP3CC,TDRD7,ZSCAN12,DLG1,PPP2R5E,KIF16B,CDC42SE2,KIF26B,HMGB1,UBAC2,HSPA9,DUSP7,PRKCE,NEK1,COPS7A,FUT8,GCDH,SPTBN2,CTSO,PSMA1,RGS7,ICAM5,SPDL1,ANO9,CLK3,ARRDC4,ZNF514,ZSCAN31,RPL6,SLC38A2,GALC,PAG1,EIF3J,ZNF598,SNAP25,U2AF1,SLC4A2,RBBP9,PDE9A,HELZ,PTPN11,FRAT1,CUL3,ZNF24,SLC46A1,BCL11A,PAQR7,DDX10,TMEM33,C5ORF22,EIF5,PDCD10,CHD9,KCNJ15,KIAA0319L,EPN2,RNF167,CHRNA7,TYW1,RSBN1L,ORAI1,ULK2,SLC9A8,MICU2,STRBP,P4HA1,TAF5,TRIM21,WDFY3,DLG4,FAT1,NRP1,ACTR3,FAM136A,CLIP2,B9D1,PDF,MIB1,PPL,CAMKK2,LRBA,POSTN,MAVS,ATPAF1,SNRNP48,NSF,MSANTD2,CCNYL1,SLC35E1,TAF1A,GALT,UBXN4,SATB1,ATP13A2,EMC10,CKAP5,MEGF8,PHF10,UBA3,NPC1,RNF112,ATP6V1H,ZNF268,PPP2CA,TOX,GCLC,FAM181B,SPHKAP,G3BP2,FIS1,NACC2,OLA1,ARHGEF25,GABPB1,KANK1,MAEA,TANGO2,MYO1C,EML2,LRIG3,CCDC136,PLEKHB2,ZW10,RAC2,STXBP4,SLC25A38,ENOPH1,TRMT2A,CAB39,CALHM2,RNF214,SPARC,ZEB1,SF1,ANKRD54,CACNB2,MYSM1,PPP1R12A,TAC3,ADAMTSL4,RIPK2,ENO2,ADCY10,MROH8,HSPD1,FAM53C,ORC3,ALKBH1,PEX2,TGOLN2,CALM2,CMTM4,UBAP2,KRCC1,RPS6KA4,TXNDC15,PIGS,TNFRSF1A,NAA25,ELAVL1,BECN1,CHST10,PREP,GTF2F1,GPR183,ATAD3A,TRIM22,SDHB,NDRG3,PSD3,MTDH,CLCN3,CHURC1,ITGB3BP,PSME3,ALKBH2,SMAD2,SWI5,TCOF1,BRCA1,DPH2,NTRK1,DOCK6,KCNA4,CDK12,FAM120AOS,IL11RA,VPS53,MANF,UBTF,CHD4,FBXO33,PPP2R5D,ZNF146,ZFAND2A,CDK5RAP3,CHMP3,MICALL1,RPS7,CCDC66,SCML4,WWOX,DAP3,CYB561,PRKG1,PTPRM,SOX10,FCER1A,GRPEL2,ZFYVE26,KIFC2,TOMM34	0.00124	2.91	6214	759	488	10995	PITPNM2,ABCB9,JMJD1C,YWHAE,MPHOSPH9,AMFR,PCDHGC5,SDCCAG8,PCDHGC3,MRPL11,ETV5,RILPL2,RBKS,HIP1R,RASSF1,DNAJC25,GNAI2,CYB561D2,PPP2R2A,STK24,FANCL,GOLGA3,WSCD2,PBX3,PCDHA1,STAG1,MRPL33,UGCG,PCDHA4,GEMIN6,DDHD2,PATZ1,PCDHA5,EXOC8,BAG4,NFE2L1,PCDHA6,NT5C2,SPTBN2,GRIN2A,FURIN,VPS37B,RBM4,FXR1,SPINK13,PCDHA12,KLF6,COMMD10,LIMK2,CAMKV,RBM6,EGLN1,RFX3,CBX1,MST1R,PTPN11,CTSF,SFPQ,IK,PARP12,OSMR,TOX,TBC1D22A,CEP57,CBX5,ATP6V1D,ZMAT2,TRAPPC2L,HEATR5B,HNRNPA1,PRKACA,RGS7,DDX23,ORC5,MAML3,RBM5,COQ4,MLXIP,STRN,ZBTB5,STMN3,GRAMD1B,RBM42,FBXO38,NDUFA2,GLUL,ARHGEF2,NFAT5,ANKFY1,ZBTB20,NFIA,EIF2S1,PSD3,NOB1,PGAM5,POLG,FOXP2,TIFA,ELAVL4,ZC3H4,PCYOX1,HARS2,ARNT,CCS,SP2,AP1AR,DCC,FRY,HCN1,SMG6,RPL6,PNPO,STAP2,IMPACT,HSBP1L1,PPP3R1,PCCB,ELF2,CYB5D2,RICTOR,GARNL3,TRMT1L,RIT1,SPECC1,STMN1,KLC2,SNRPG,KIAA0319L,PCDHGA2,IVD,SWI5,PCNT,PPP2R5E,GNAI1,FOXP4,TULP4,TTBK1,GPC6,SPHKAP,NUP50,ARL3,WASF2,ZMYM4,CHCHD3,TMX4,ZNF592,DENR,STX17,SRF,GPHN,MAD1L1,PPP1R13B,USP1,LIME1,TNFRSF6B,MARK3,CACNB1,PRKG2,DNAJC2,PHF1,BRMS1,TNK2,CNTN1,ADAR,ZNF608,URM1,LIG4,VRK1,ZNF148,OGFOD1,ULK2,AMN1,SLC4A1AP,SLC29A3,FAM136A,NIPBL,ARFRP1,SYT16,DLG1,ZNF135,ASPDH,ARRDC4,MRPS16,GABRA1,TRIM8,STRBP,UBE2Z,TOMM5,LEMD2,PJA2,SLC27A4,SLC35F1,FGFR1,MFSD9,BRINP1,FANCI,ABCC8,PTGER4,DPYSL4,DNAJA3,ZNF426,SLC20A2,COX8C,DIAPH1,GALNS,ACSL6,FCHSD1,NDUFA13,PRR15L,SGTA,SUN1,UBR2,EVI5L,PACS1,YBX1,FOXK1,EPS15L1,PFN2,KCNJ15,ATP8A1,POLR1E,TTC33,UBA7,RASAL1,YJEFN3,TAF7,RBM14,SLC45A1,IP6K1,RARB,BAIAP2,INO80E,SNAP91,SH2B3,MTFR1L,WWC1,RAPGEF6,PTK7,RTN1,DZIP3,EIF2AK4,PMPCB,NIP7,STARD3NL,KANK1,PTPN22,AFF3,CRTAC1,CCDC92,RAB11A,MAPKAP1,SATB2,SNF8,SAE1,KIAA1614,SLC35E1,RAB1B,AKT3,UBE2G1,CBS,GATAD2A,CLPP,FNIP1,TELO2,ACADVL,MFI2,TNRC6A,SERAC1,USP15,ECSIT,RAPH1,YWHAB,PHLPP1,GHR,SMARCD1,CFDP1,AKIRIN1,FAM91A1,STX6,GPC5,RCBTB2,MDM4,RPS6KA4,BRAP,RNF214,XPNPEP1,MAVS,NCK1,DVL2,INTU,GLG1,RSBN1,KIDINS220,ZBTB8A,HPS4,HAUS5,NUDT4,CDC42EP2,NEIL1,FAM181B,GPR183,SYNGAP1,TSKU,CERS5,SRRM1,EVL,WDR1,RC3H1,EMX1,PAQR7,TMEM219,SUFU,PARP2,GAPDH,MICU2,NTRK3,PSMB4,BCLAF1,IRF2BPL,SRSF9,TMX2,TOLLIP,RNF123,IFIH1,ZSCAN31,RUFY3,CACNB2,ZIC1,LYSMD3,EEF1B2,PC,CARD10,NDUFV2,C17ORF49,LZTS1,CDK5RAP3,ZMIZ2,POGZ,SDHA,NUCKS1,WBP11,CDC42SE2,ARCN1,UBAC2,CHD2,PSMA1,ACADS,SYNE1,MOB1B,RAP1GDS1,CLP1,RBFOX1,TAOK1,SCRG1,TXNRD1,DNM1,CRTC1,HCAR3,SCAF1,KAZN,CACNA2D1,PILRA,DCUN1D5,BNIP3L,ANXA7,BCL2L12,CDIP1,GABPB1,MANEA,COX11,IVNS1ABP,DNAJC9,TSC22D2,BCL9,ZNF518B,TBL3,GNAO1,ALDOA,SMAP1,FBXO33,BACE1,BTF3L4,WTAP,IFFO1,SIL1,ZFAND1,EPHB2,TECR,POSTN,DLG4,RABGGTA,CLK3,CCDC66,SAMHD1,COG8,COPS6,RAB5A,DIDO1,FBRSL1,CPNE5,CHMP4C,PEX2,IRF3,CCDC127,P4HA1,CISH,PPIL2,SNRPD2,CTSO,BRCA1,ITGB3BP,TRMT2A,RSPRY1,IGDCC4,MAGI2,FKBP5,DNAAF2,PPM1L,EIF4G1,NBR1,SYT11,ERC2,DPP8,CARHSP1,ECD,ATXN2,CNTROB,CHRM1,DGCR8,ARL6IP6,CYCS,EIF5,C3ORF38,TPCN1,PDP2,RNF220,TRAFD1,FZD1,TOM1,FBXO6,BNIP2,ZBTB37,GLT8D1,SUGP1,ATG4C,NEK1,CHRNA7,TPST1,CCDC152,PIGS,ZDHHC5,RSBN1L,GLYCTK,FBXL4,NEK4,BCAR1,BTRC,TBC1D13,RPS29,KCNA1,RPL35,FNDC3A,LRRFIP1,ILF3,TYRO3,POLR2F,LDHB,NMT1,BCL11A,SLC29A2,PTMA,INTS12,PILRB,SH3GL2,S100B,RPL37A,RPAP2,NCLN,ACTR1A,GNL3,CPT1C,ACAT2,PIK3C3,NCDN,BECN1,SERGEF,EXOC6,ROBO2	|
TF:M10107_1	TF	Factor: DB1; motif: GGRRRRGRRGGAGGGGGNGRRR; match class: 1	0.000133	3.87	2770	1867	337	20092	PITPNM2,ARL3,AS3MT,WBP1L,SFXN2,SBNO1,TRIM8,HIP1R,NRBF2,YWHAE,PCDHGC5,NEGR1,UBE2D3,AUTS2,PELI3,DENR,PPP3R1,FXR1,KLF6,FOXO3,STK32B,ROBO2,NFAT5,DGKI,MYBPC2,WAC,DENND4A,AMFR,IPO9,CEP57,CORO6,FAM76B,PRTG,CRTC1,LHX2,TGFB2,ACTR1A,MLXIP,CRTC2,PPP1R13B,SGCE,SSH2,CERS6,BCL2L12,LMO3,KCNIP2,PEG10,CUL3,SMG6,IRF3,ESRP1,GATAD2B,LSAMP,ARFGAP2,SCMH1,WLS,NYAP2,ZFR,ATXN1,PHF21A,SYNE2,SYT1,TOX,ZNF860,LRRC4B,PRLR,GOLPH3L,RORA,FOXO6,LYSMD2,PARD3,TAOK2,KLHL29,TSHZ3,PCDH9,TRMT61A,MAN2A1,RICTOR,TFG,NR4A3,BPTF,MPC2,PCGF6,ZFPM2,OSBPL10,EHBP1L1,RAB3GAP2,ZNF407,ZCWPW1,NCOA2,PKNOX1,SCUBE3,CTNNA2,TRHDE,UNC80,LIN28B,ARFRP1,CCDC24,RAB6A,PPP2R2A,PBX3,NFIA,FOXB1,ZNF24,PPP1R36,ZGPAT,KCNJ4,UBE2Z,GRM7,STRN,ACVR1B,SLC38A8,LMOD1,ITPR3,ARHGEF2,CBX1,PCNT,MMP24,MON1A,KCNH7,OPCML,SMAD5,DOC2A,MAML3,MARK1,RFX3,OSBPL6,TRPM4,BCL11A,PRKG2,IPPK,TAOK1,ITSN1,DCAF6,HEXIM1,PRKAA1,DPP10,ASIC1,AKT3,ZFR2,KIAA1614,DNMT3A,ZFAND5,AK4,TTC7B,TYK2,RARS2,RAB22A,PATZ1,GTF2IRD1,UBL7,PHF3,TNRC6A,PTPN13,EFHB,ZNF202,BACE2,FGF1,CHRNA7,ELOVL7,ORC3,CTBP2,ERF,PARP12,RNASEH2C,MSL2,AP1S1,KCNJ3,UBE2E2,CRTAC1,PXDC1,ZMYND11,PACSIN3,MAPKAPK3,EIF4G1,ZNF217,LRP12,BPNT1,FBXW7,PPP2R5E,DYRK1A,CACNB3,SYNGAP1,GNAS,GRID1,SERTAD4,PLXDC2,PPARGC1B,FAM57B,BRAF,C2ORF50,ANKIB1,CIC,SRRM3,TYRO3,PAQR6,KMT2B,ARHGEF25,GTF2A1,TSC22D2,ZDHHC14,HDAC7,IVNS1ABP,R3HDM2,HOXD8,B4GALT2,SUSD4,DOT1L,SLC22A23,PDE1C,C1ORF43,LHFPL3,ANKRD29,NDST1,MARK4,PTPRS,PPP2R5A,NUDT4,LRP1,CPAMD8,PILRA,PPP1R1B,ASTN1,NAMPT,RBM26,CCND2,KLHDC8A,KLF7,BMP7,CCNT2,CBL,CCSER1,SCAF11,NFKB1,KIF12,LDB2,TKT,RASA1,ZEB2,DMC1,NABP1,UNC5C,BAIAP2,ATP6V1E2,MAPRE3,ZNF160,MDK,SCN9A,PTPN4,BOC,FKBP10,AGO4,TNK2,MYO7B,LMBRD1,CNOT2,KCNMB4,SLC22A31,FBRSL1,ACE,PHC1,UBAP2L,ZNF638,SSC5D,KANK2,STMN3,CLIP1,CAPN1,UBASH3B,TSHZ2,TMEM253,RFX7,FRAT1,SKOR1,RBMS2,RIMBP2,SP4,NPHP4,CPNE5,ZEB1,PDGFC,CDS1,WWTR1,TRIM6,POGZ,HLA-F,MAP1B,FBXL19,GALNS,MMP16,DNAJC6,THSD7A,LYSMD3,LRRC14,NCK2,SPSB4,SUV39H2,CCDC136,CHST3,CELF5,SPSB1,STMN1,TET1,PALB2,SCNN1A,COL16A1,TEAD3,PRKAR2B,TMTC1,ZIC1,FZD1,ALK,NR1D2,ULK1,PTPRH,C6ORF118,ZMYM4,GLI2,PRKCE,OSM,RSBN1L,SRGAP1,PPP2R3A,ZNF716,PTMA,CNTFR,BIN1,IRF2BPL,CGRRF1,TULP1,PLAG1,NRP1,HNRNPLL,GPR137,FAM117A,UNC79,ADAMTS12	0.0332	1.48	2770	1844	317	20092	AS3MT,PITPNM2,SBNO1,HIP1R,WBP1L,ARL3,SFXN2,YWHAE,NRBF2,PCDHGC5,NEGR1,TRIM8,FXR1,DENR,KLF6,NFAT5,FOXO3,UBE2D3,MYBPC2,MLXIP,SGCE,PHF7,LRRC4B,PPP2R2A,PEG10,STRN,RICTOR,ACTR1A,GOLPH3L,STMN3,AMFR,CCDC112,PPP3R1,NFIA,TRAPPC2L,KLHL29,TNFRSF4,ZNF407,AK4,IRF3,MAN2A1,BCL2L12,RIT1,ZNF860,ITPR3,BAIAP2,ZGPAT,TAOK2,ARFRP1,LSAMP,FSD1,UBASH3B,TGFB2,ZFPM2,AGO4,PBX3,PPP1R13B,TRMT61A,LHX2,ARHGEF2,MARK1,MSL2,PHF1,OSBPL10,SMG6,RC3H1,AKT3,MAML3,UBE2E2,DCUN1D4,UBL7,CCDC24,SLC38A8,FOXB1,IVNS1ABP,PCNT,EHBP1L1,TET1,SYNE2,HOXD8,BNIP3L,ATXN1,PCDH9,BPTF,SUSD4,CACNB3,DOC2A,MPC2,NCOA2,STK32B,ACE,MARK4,MSI2,CACNB1,PHF3,ROBO2,OPCML,PDGFC,PLEKHA5,TFG,SERTAD4,DGKI,NYAP2,ZIC1,COPS6,TSC22D2,TYK2,B4GALT2,ZCWPW1,CHST3,PILRA,CBS,PRKG2,LIN28B,NPHP4,CBX1,DCAF6,PRTG,NUDT4,PAQR6,PPP2R3A,KCNH7,TSC22D4,CRTAC1,PKNOX1,PTK2B,YJEFN3,UNC79,LDB2,GALNS,SYNGAP1,SIRPA,TMTC1,LRP1,PILRB,EFHB,PARP12,DNAJC2,FZD1,PATZ1,TBCB,COL16A1,CRTC2,MDK,SYT17,LHFPL3,FGF1,GATAD2B,SPSB4,RORA,DNMT3A,MON1A,CEP57,RAP1GAP2,CELF2,ZNF217,SIX3,RFX3,CDCA2,KIF12,ZMYM4,NYAP1,ARFGAP2,TMEM170B,RFX7,CRMP1,KLF16,UNC80,FAM57B,CTNNA2,CPN1,WTAP,PCDH7,KLF7,MMP16,SH3PXD2B,CALHM1,IRF2BPL,PPP2R5A,MYLK,CRB2,TTC7B,EIF4G1,PRKAA1,ONECUT2,MAPKAPK3,PCGF6,ZNF608,SHANK1,FAM76B,FAM168A,DCLK1,RNF19A,CDH15,PPP1R36,SCNN1A,PPM1A,ZEB2,ANKIB1,PRLR,TSHZ2,PRKAR2B,NKX1-1,MAGI3,RARS2,NAT8L,PHC1,CORO6,UBAP2L,ECD,PSMC2,SULT1B1,STMN1,ALX4,TNK2,ZNF878,TRHDE,FAM193A,PTPN4,FAM149B1,C1ORF43,BAG3,BDNF,PIP5K1B,CNR1,CPEB2,SP4,KCTD9,TRPM4,SEMA5B,INTS9,PPP2R5E,PRKCE,C11ORF96,PTPRH,ICAM5,C12ORF42,RABGAP1L,FOXN2,DOT1L,EIF3J,KRT7,SLC4A2,PDE9A,FRAT1,CUL3,ZNF24,BCL11A,PDCD10,KIAA0319L,RAB2B,CHRNA7,RSBN1L,ELOVL7,JPH1,GTF2A1,TRIM21,WDFY3,DLG4,HMGA2,NRP1,CLIP2,LRBA,OSM,ATPAF1,SATB1,RNF112,ATP6V1H,RFWD3,TOX,GCLC,AIPL1,SORCS3,GRID1,ARHGEF25,FOXRED1,CCDC136,STAC2,SLITRK3,UBE2R2,TRMT2A,C19ORF84,CALHM2,SPARC,ZEB1,DOCK2,CACNB2,ANO7,PPP1R12A,COMMD5,ASPHD1,TRAPPC9,ENO2,FAM53C,USP24,TMEM253,ORC3,DENND4A,KCNJ3,MYL7,CELF3,SMAD2,DOCK6,SEMA7A,MANF,UBTF,CHD4,MPPED2,SP6,TMEM221,PLD5,ZNF160,ACAP3,LRP12,CYB561,TNFSF12,TNFSF12-TNFSF13	0.00127	2.9	2770	1207	227	20092	PITPNM2,NRBF2,YWHAE,AS3MT,AMFR,PCDHGC5,SBNO1,HIP1R,PPP2R2A,PBX3,PRTG,LRRC4B,FOXO3,PATZ1,IPO9,AK4,FXR1,KLF6,SYNE2,FSD1,RFX3,CBX1,NEGR1,PARP12,CCDC112,TOX,CEP57,TRAPPC2L,MYBPC2,UBL7,GOLPH3L,MAML3,MLXIP,STRN,MON1A,FAM76B,STMN3,ARHGEF2,NFAT5,KCNJ4,STK32B,PAQR6,WBP1L,NFIA,TRMT61A,SFXN2,CHST3,SMG6,PPP3R1,RICTOR,RIT1,STMN1,KHNYN,KIAA0319L,PCNT,PPP2R5E,ZFPM2,FOXP4,PDGFC,ANKIB1,ARL3,LSAMP,PARD3,ZMYM4,ZNF407,DENR,BPTF,SGCE,SERTAD4,PPP1R13B,CACNB1,PRKG2,DNAJC2,PHF1,DGKI,TNK2,MAN2A1,ZNF608,LHX2,PRLR,ZNF148,OSBPL6,ZGPAT,NIPBL,ARFRP1,EFHB,STAC2,LMOD1,ZNF423,PTPN7,ATP13A3,EFCAB6,TRIM8,UBE2Z,CACNB3,AGO4,PRKAA1,TAOK2,FGF1,SH3PXD2B,HMGA2,ABCC8,NPAS2,GALNS,MARK1,MSL2,ZNF664,PEG10,TEF,C12ORF42,ITPR3,YJEFN3,BAIAP2,SUSD4,PCDH9,INTS9,KIF12,PTPN4,TSEN54,CRTAC1,CRB2,KIAA1614,AKT3,CBS,TNRC6A,RAPH1,FRMD1,PITPNA,TBC1D1,TEAD3,GNAS,MAPKAPK3,PELI3,YBX2,NUDT4,SIX3,POM121L12,SYNGAP1,DOC2A,RC3H1,FBXL19,NTRK3,IRF2BPL,BOC,KMT2B,CACNB2,ZIC1,ZNF160,LYSMD3,MAGI3,RANBP1,GRIN2B,POGZ,RHBDD2,DMC1,KCNIP2,MADCAM1,ELP5,TAOK1,CRTC1,PILRA,BNIP3L,BCL2L12,PLAG1,IVNS1ABP,TSC22D2,OPCML,GNAO1,PDE1C,SMAP1,TRAPPC9,MYLK,WTAP,RFWD3,NCOA2,CDCA2,PKNOX1,CTDNEP1,DLG4,PTPRH,TNRC18,TULP1,FOXB1,COPS6,RAB5A,SEMA7A,CCNI,FBRSL1,CPNE5,IRF3,ACE,RAB2B,TCP11,FAM149B1,CRLF3,TRMT2A,DCUN1D4,EIF4G1,ECD,PHF7,ARL6IP6,OSM,PLAU,FZD1,SLC29A4,TSHZ2,RND2,CHRNA7,RSBN1L,TYRO3,ZNF878,LDHB,BCL11A,PTMA,PILRB,SH3GL2,KLHDC8A,ACTR1A,NPHP4,FBXO36,ZCWPW1,TYK2,CALCB,UNC79,ZNF860,NCDN,ROBO2	|
GO:0098657	GO:BP	import into cell	0.000139	3.86	922	1716	122	21026	HIP1R,TUSC2,MCTP1,STAB1,PPP3R1,MTMR2,ANKRD13B,CLIP3,SLC8A1,ATP8A1,WASF2,MAGI2,RIN1,HEATR5B,SYT1,TLR4,CD47,SLC29A2,SLC6A9,FYN,SLC27A6,COLEC10,SLC47A1,CAV2,EEF2K,SLC9B2,MST1R,KCNJ4,SLC9A9,LEPR,SORL1,ABL2,CACNA2D1,TRPM4,BMP2K,BTBD9,ITSN1,VPS33B,ITSN2,LDLRAP1,RAB22A,GRM1,AP1S1,KCNJ3,PACSIN3,MAPKAPK3,EPS15L1,SYNE1,ATG5,LRP12,SNAP91,INSR,SLC1A2,SYT4,SLC24A4,SLC6A1,TYRO3,C4BPB,DENND1A,ZFYVE9,SUSD4,DLG1,SLC36A4,CTBP1,SLC38A2,AXL,SLC39A10,TPCN2,C1ORF43,CAV1,LRP1,HCN4,MYO1B,APOA5,CBL,CDC42SE2,SCAMP1,ICAM3,CD14,CD36,RABGEF1,SNX10,STAP1,DTNBP1,TNK2,MYO7B,LMBRD1,MYO1C,PPP3CB,MDM2,SLC6A20,VAMP2,MLC1,KCNJ13,KCNJ16,CACNA1C,CD9,DPP4,CACNA1B,SYT5,GSN,PICALM,LEP,IRS2,SNCA,DNAJC6,ATP9A,SLC1A6,GDNF,CDH13,SCNN1A,ESYT2,M6PR,CALCA,PRKCE,CXCR2,AP3D1,STON2,BIN1,ANKRD13D,LRP1B,TULP1	0.000271	3.57	922	1699	120	21026	HIP1R,TUSC2,CLIP3,HEATR5B,WASF2,SNAP91,PPP3R1,STAB1,COLEC10,MAGI2,EPS15L1,MCTP1,FYN,CD36,AP3D1,ATP8A1,INSR,ANKFY1,TPCN2,SLC9B2,MST1R,SUSD4,SLC8A1,CACNA1C,SLC6A20,ABL2,RABGEF1,SLC6A9,DENND1A,C4BPB,SYT11,MTMR2,SLC24A4,FCHSD2,LEP,SIRPA,LRP1,AXL,PPP3CB,CACNA2D1,SYT17,DNM1,SYNGR3,CD14,SLC9A9,CCL19,SLC47A1,SYNE1,SCAMP1,MLC1,LRP1B,RHOG,SLC6A1,MYLK,SORL1,SLC36A4,MAPKAPK3,GRM1,SCNN1A,JMJD6,SLC2A1,LIPA,CD47,STON2,SLC36A1,M6PR,MYO1B,GPR107,ATG5,TNK2,BMP2K,SLC9C2,SYT5,C1ORF43,APLNR,SLC27A6,STEAP2,TRPM4,SYT4,PPP3CC,DLG1,CDC42SE2,HMGB1,PRKCE,ICAM5,RABGAP1L,CLEC4M,SLC22A4,SLC38A2,GFAP,SNAP25,SLC46A1,CACNG3,KCNJ15,ANKRD13B,EPN2,TMEM108,DLG4,VPS33B,SLC7A11,MIB1,CDH13,CD81,NPC1,ATP6V1H,RALB,ICAM3,MYO1C,BTBD9,DRD2,DOCK2,CALCA,CALM2,SNCA,KCNJ3,BECN1,CLCN3,MICALL1,MYO1A,LRP12	NA	NA	NA	NA	NA	NA	NA	|
GO:0033554	GO:BP	cellular response to stress	0.000143	3.84	1830	1716	212	21026	VRK2,NRBF2,YWHAE,RASSF1,NEK4,PBRM1,UBE2D3,BBS1,ZKSCAN3,LIG4,FOXO3,ETV5,NQO1,NFAT5,YBX3,HUS1B,WAC,PTPRF,AMFR,PTN,POLG,ATG13,TGFB2,SLC8A1,GPX5,CBX5,RBM4,SRF,AMBRA1,FANCL,AKIRIN2,HNRNPA1,CUL3,IRF3,TANK,HSBP1L1,FANCI,RAD54B,PPIA,USP1,TLR4,SLX4,FOXRED2,RORA,YWHAG,CDIP1,FYN,TAOK2,EEF2K,PSMD14,CCS,BATF2,DGKZ,PARPBP,GDF15,ZCWPW1,SFPQ,INO80E,ZFYVE26,IMPACT,CREB3L1,STK24,ELAVL4,RTEL1-TNFRSF6B,HMGA1,ZMIZ1,GAD2,RTEL1,MSRA,RNF168,ARHGEF2,CBX1,EIF2AK2,PPARGC1A,CLSPN,PPP4C,SAMHD1,TRAIP,TAF5,ARNT,IL26,CTH,TAOK1,PRKAA1,AKT3,DNMT3A,LRRC8D,AK4,KAT7,RAD52,TNRC6A,FNIP2,FGF1,TDP1,JMY,RNASEH2C,MSL2,UBA7,KAT5,UBE2E2,EIF4G1,PEX2,MBTPS1,ATG5,RBL1,FBXW7,DCUN1D5,DYRK1A,RPTOR,MAPKAP1,USP15,FNIP1,RELA,YOD1,PPARGC1B,MCM7,EIF2AK4,EEF1D,BRAF,RRM1,ZFYVE1,CDK6,BCL6,GET4,PRKCI,DPF1,EXO5,SWI5,SLC38A2,AXL,DOT1L,TAF6,SETD2,SIN3A,SIPA1,CAV1,SPATA18,PTPRS,XRCC3,TMX1,PLK3,BCL7A,GIGYF2,SMYD2,SPRED2,NCK1,ADO,SMARCD1,BMP7,STK33,CBL,ACAA2,YAP1,DMC1,EDEM2,NABP1,UVSSA,TAF4,TXNDC12,MTSS1,CD36,PHF10,MORC2,MDM4,MCM3,IFFO1,VASH1,MBD4,CTSK,ALB,TLK1,HGF,MDM2,PARP2,MACROD1,GJB2,CSNK2A1,ROCK2,CD44,WDHD1,TNFRSF1A,SMARCAD1,MAPK10,POGZ,MAP1B,NAE1,NFKBIA,ZRANB3,MAP3K3,SNCA,UBAC2,NCK2,SUV39H2,PPARD,TET1,IKBKE,NEURL4,PALB2,RNF185,CCAR2,CAT,TBL2,ULK1,TRIM32,EEF1E1,PRKCE,HSP90AA1,SHFM1,FUT8,CAB39,EME2,CDK5RAP3	0.00328	2.48	1830	1699	203	21026	VRK2,RASSF1,YWHAE,NRBF2,FANCL,NQO1,NFAT5,FOXO3,UBE2D3,NEK4,PBRM1,PTN,HSBP1L1,NEIL1,AMFR,PPARGC1A,DNAJA3,AK4,IRF3,USP1,PTPRF,SIN3A,PRKACA,RTEL1-TNFRSF6B,CDIP1,TAOK2,KLF10,RNF168,IMPACT,TGFB2,RTEL1,SFPQ,POLG,HUS1B,ARHGEF2,ARNT,INO80E,MSL2,AMBRA1,CLSPN,IL26,ZMIZ1,PHF1,HNRNPA1,ELAVL4,FYN,AKT3,CD36,MSRA,CBX5,UBE2E2,NCK1,BCL6,ATG13,STK24,CREB3L3,SRF,YOD1,ETV5,EIF2AK2,FOXN3,IFFO1,TET1,BNIP3L,YBX3,YWHAG,SLC8A1,ZFYVE1,FANCI,SMARCD1,MCM7,NAE1,TELO2,PLK3,LIG4,EIF2AK4,SPATA18,EGLN1,ZCWPW1,CBS,SETD2,CBX1,DGKZ,CTSK,XRCC3,WDHD1,MORC2,PTK2B,ADO,CCS,MAPKAP1,SIRPA,SGTA,SPRTN,DCUN1D5,DNAJC2,AXL,YAP1,GLUL,CALR3,FGF1,DPF1,RRM1,RORA,DNMT3A,EXO5,CSNK2A1,BATF2,BCL7A,ANKZF1,EEF1D,RBM4,GJB2,FNIP2,CHCHD6,MYLK,USP28,SAMHD1,EIF4G1,PRKAA1,SMARCAD1,PIK3R4,FAM168A,GABARAPL2,SOD2,TMTC4,UVSSA,TAF6,SLC2A1,BCLAF1,TMUB2,ING3,ALB,MTSS1,CREB3L1,ATG5,LRRC8D,FNIP1,PARP1,SMYD2,CHD2,BAG3,ACTR5,NFKBIA,NR4A2,CPEB2,TNR,HMGB1,UBAC2,PRKCE,FUT8,RAD52,SLC38A2,DOT1L,GFAP,UFL1,EGLN3,PTPN11,CUL3,TMEM33,POLE3,PDCD10,CAT,RNF167,TAF5,TRIM21,HMGA2,SLC7A11,CAMKK2,ERMP1,RPS3,UBXN4,HSP90AA1,ACAA2,TBC1D7,ATP13A2,PHF10,RALB,RFWD3,NACC2,MTMR3,GFRAL,STXBP4,CAB39,DRD2,RIPK2,HSPD1,ALKBH1,PEX2,SNCA,TNFRSF1A,BECN1,ATAD3A,FBXO45,ALKBH2,SWI5,BRCA1,MANF,CHD4,CDK5RAP3,TMTC3,NRDE2,ZFYVE26	0.0127	1.9	1830	1115	140	21026	VRK2,NRBF2,YWHAE,AMFR,ETV5,RASSF1,HUS1B,STK24,FANCL,FOXO3,AK4,RBM4,SPRTN,EGLN1,CBX1,PTPN11,SFPQ,CBX5,HNRNPA1,PRKACA,KLF10,NQO1,GLUL,ARHGEF2,NFAT5,RNF185,EIF2S1,POLG,ELAVL4,ARNT,CCS,PTN,IMPACT,HSBP1L1,RTEL1-TNFRSF6B,SWI5,RTEL1,SRF,USP1,DNAJC2,PHF1,IL26,LIG4,VRK1,BCL6,PPIA,NIPBL,TRAIP,SLC8A1,TLR4,MCM7,BBS1,PRKAA1,RNF168,TAOK2,FGF1,HMGA2,FANCI,CREB3L3,KAT7,DNAJA3,NPAS2,SGTA,MSL2,YBX1,NR4A2,PPARGC1A,CTSK,UBA7,TAF7,INO80E,EIF2AK4,GTF2H5,RAD54B,MAPKAP1,AKT3,CBS,CLSPN,FNIP1,TELO2,TNRC6A,USP15,TXNDC12,SMARCD1,CALR3,LRRK2,MDM4,UFL1,NCK1,HIPK1,ANKLE1,NEIL1,SNCA,CD36,PARP2,BCLAF1,CDK5RAP3,POGZ,RHBDD2,NUCKS1,DMC1,GPX5,UBAC2,CHD2,CAV1,TAOK1,HSP90AA1,GJB2,DCUN1D5,BNIP3L,CDIP1,GET4,MYLK,RFWD3,IFFO1,ACAA2,XRCC3,FABP1,SAMHD1,DYNLL1,KREMEN1,PEX2,IRF3,MBTPS1,BRCA1,EIF4G1,NBR1,TBC1D7,DGCR8,KIAA0319,MMP3,FBXO6,NEK4,RPAP2,ATAD5,ZCWPW1,PIK3C3,WDHD1,BECN1,PBRM1	|
GO:1903829	GO:BP	positive regulation of protein localization	0.000201	3.7	499	1716	76	21026	TRIM8,YWHAE,GNL3,UBE2D3,CLIP3,ATG13,TGFB2,NMT1,NRXN1,HNF1A,WLS,ZDHHC2,PPIA,TLR4,CDH1,F2,GOLPH3L,PTPN9,FYN,MPC2,SORL1,PCNT,TRPM4,PFKFB2,PRKG2,PRKAA1,DPP10,CHRM1,KAT7,TYK2,PTPN22,ADCY10,GIP,GNAI1,GSK3A,EIF4G1,ZDHHC5,FBXW7,LARP7,IGF1,FARP1,ORAI1,LIMK2,CNST,PRKCI,DLG1,XPO4,MARK4,PLK3,LRP1,YAP1,MYRIP,EDEM2,GIPR,EPHB2,MYO1C,CEP250,ABCA12,PPP3CB,ANK3,MDM2,VAMP2,ROCK2,ABLIM3,C2CD2L,WWTR1,LEP,IRS2,SNCA,GLI3,ZIC1,HCLS1,RAPGEF3,PRKCE,HSP90AA1,CDK5RAP3	0.000297	3.53	499	1699	75	21026	YWHAE,TRIM8,CLIP3,UBE2D3,GNL3,GOLPH3L,PTPN9,PRKACA,TGFB2,HNF1A,FYN,PFKFB2,ATG13,EPHB2,ZDHHC5,PCNT,F2,CDH1,MPC2,PTPN22,PLK3,MARK4,ZIC1,TYK2,SYT11,PRKG2,LEP,LRP1,CHRM1,YAP1,PPP3CB,CRK,TCP1,GIPR,RHOG,SORL1,GNAI1,EIF4G1,PRKAA1,ZDHHC2,PPM1A,GLI3,CTDSPL2,SEC16B,ABCG1,PARP1,BAG3,CNST,NRXN1,TRPM4,DLG1,MYRIP,PRKCE,ZDHHC8,SNAP25,NMD3,CHP2,PDCD10,CEP120,ORAI1,TMEM30B,MAVS,EFCAB7,HSP90AA1,XIRP2,ATP13A2,CD81,MYO1C,STAC2,RAC2,USP36,DZIP1,ADCY10,SNCA,CDK5RAP3	NA	NA	NA	NA	NA	NA	NA	|
GO:0009628	GO:BP	response to abiotic stimulus	0.000202	3.69	1144	1716	144	21026	YWHAE,HYAL1,DDHD2,LIG4,FOXO3,NQO1,NFAT5,YBX3,PTN,TMC1,CRTC1,TGFB2,SLC8A1,NMT1,RBM4,SRF,AQP10,NRXN1,TANK,HSBP1L1,RP1,FBXL17,RAD54B,USP1,TLR4,CTSS,RORA,HMOX2,FYN,EEF2K,EYS,PLEKHB1,FOXB1,SUN1,GAD2,RNF168,ARHGEF2,MMP24,GRIN2A,ARNT,PRKAA1,ASIC1,DNMT3A,LRRC8D,HNRNPD,AK4,CHRNB2,GIP,LRRN4,GRM1,FGF1,CHRNA7,KAT5,KCNJ3,SERPINB13,SYNE1,SLC1A2,KCNK4,FBXW7,RPTOR,SYNGAP1,USP15,FBXL3,IGF1,RELA,SLC24A4,GDF5,EIF2AK4,EEF1D,BRAF,RRM1,CDC25A,PPL,BNIP2,TSC22D2,RBM4B,B4GALT2,EIF2B3,SLC38A2,TMEM135,SIPA1,CAV1,PLK3,TXN2,PPP1R1B,LIMD1,CCND2,ADO,PTGER4,BMP7,CBL,ACAA2,TEK,YAP1,TMC2,NFKB1,ZEB2,NABP1,UVSSA,CD14,MDK,SCN9A,PDE1B,MDM4,KCNE1,CEP250,PLOD2,ACE,ANO3,MDM2,PARP2,NPHP1,MLC1,ROCK2,TNFRSF1A,NPHP4,DPP4,CDS1,KCNA1,MAPK10,MAP1B,GSN,PDE2A,NFKBIA,ZRANB3,LEP,SUV39H2,PPARD,RHO,SCNN1A,WNT11,CCAR2,CAT,TBL2,TRIM32,CYP2R1,CALCA,PRKCE,PTPRQ,HSP90AA1,TULP1,GPR88,EPHB1,CAB39	NA	NA	NA	NA	NA	NA	NA	NA	NA	NA	NA	NA	NA	NA	|
TF:M00333	TF	Factor: ZF5; motif: NRNGNGCGCGCWN	0.000242	3.62	15500	1867	1530	20092	PITPNM2,ABCB9,MPHOSPH9,ARL3,AS3MT,RILPL2,SFXN2,SBNO1,TRIM8,CDK2AP1,HIP1R,NKAIN2,SPATS2L,KCNG2,NRBF2,CNNM2,YWHAE,MRPL11,SUFU,NT5C2,GNAI2,LETM2,TUSC2,C2ORF69,PCDHGC4,REEP3,ATP6V0B,PCDHGC5,METAP1D,LSM1,HYAL1,RASSF1,ZKSCAN4,NEGR1,SEMA3F,SPTBN2,PCDHGC3,BAG4,GNL3,ZMYND10,NEK4,RBKS,WSCD2,GLT8D1,LINGO1,DDHD2,PTBP2,PBRM1,NT5DC2,UBE2D3,HAT1,TYW5,SLC9B1,STAB1,CISD2,JOSD2,ZSCAN31,AUTS2,MRPL33,PGBD1,PELI3,CHCHD3,ZDHHC24,SOAT1,SDCCAG8,ZSCAN9,TCF12,PNO1,BBS1,DPP3,DENR,CTSF,PPP3R1,FXR1,EPHA5,ZKSCAN3,ALAS1,ATF7IP,CUL9,MYL3,LIG4,ZMIZ2,KLF6,FOXO3,DNAJC25,DNAJC25-GNG10,GNG10,SCHIP1,STK32B,PURB,WWP2,ETV5,RGS6,NQO1,GEMIN6,ROBO2,SLC25A12,RNF180,NFAT5,GLYCTK,DGKI,CACNA2D2,MYBPC2,YBX3,PITPNC1,HUS1B,WAC,ANKRD13B,CLIP3,PTPRF,ZNF592,DENND4A,AXDND1,MED27,AMFR,IPO9,CEP57,EVI5L,FGFR1,COPZ1,FAM76B,SAMD3,ZFAT,TMC1,PRTG,CREB3L4,POLG,UGCG,ATG13,CRTC1,LHX2,SLC19A2,HCN1,PEPD,MAD1L1,ITIH1,EMB,TGFB2,SEC11A,ORC5,SLC8A1,CBX5,ST3GAL3,ACTR1A,MLXIP,RBM4,SRF,GOLGA3,TTBK1,SLC2A4RG,ATP8A1,KLC2,RBM6,RAB11A,PPP1R13B,PSD,STAG1,SGCE,SSH2,NOB1,DCC,CERS6,VPS37B,CPNE4,DENND4B,GBF1,WDR73,ARTN,PCDHGA12,NRXN1,AMBRA1,SLC39A1,MYCL,BCL2L12,TOR3A,TMEM209,SDF4,HCAR1,LMO3,FANCL,KCNIP2,PEG10,RALGPS1,PTK7,AKIRIN2,HNRNPA1,CUL3,TEAD1,SMG6,ZFYVE21,KDM4A,IRF3,GRM4,TANK,PCDHGB7,PLCD3,FSBP,ESRP1,TRPC4,ACBD4,WASF2,GATAD2B,MAGI2,IPO13,PCDHGA10,LSAMP,CDC42BPA,KIFC1,PCDHGA11,NPHS2,MTG1,ARFGAP2,HSBP1L1,RIN1,RP1,NKAPL,SCMH1,WLS,ZDHHC2,VSIG2,ZFR,PCDHGB6,SKAP1,FANCI,ATXN1,FBXL17,RAD54B,PHF21A,SYNE2,INA,HEATR5B,RABGGTA,NEBL,SYT1,PPIA,PCDHGA9,RBM14-RBM4,DOCK7,MLN,FAM120B,SPPL3,SNRNP27,HARBI1,PACS1,USP1,FRY,CD47,HDAC9,SLC35A1,GRAMD1B,SLC29A2,PDP2,NMB,TOX,ZNF860,SLX4,PCDHA4,ITIH4,OSMR,LRRC4B,ANKLE2,CDH1,RAB1B,CUEDC2,AGAP1,FOXRED2,IK,F2,LIME1,MXD1,PRLR,ZNF391,IVD,HORMAD1,PTPN9,ESAM,SOS1,RORA,HMOX2,POM121L2,SLC4A1AP,SLC6A9,YWHAG,YWHAB,MACF1,DPP8,FOXO6,LYSMD2,WDR82,NFE2L1,CDIP1,PARD3,FYN,SNX8,PCDHGA8,SLC27A6,TAOK2,SLC47A1,TBC1D4,SCAF1,CAV2,IQCD,CHFR,ADAR,TMX4,TMEM182,ZSCAN16,FRMD5,ZMAT2,KLHL29,MS4A3,POMC,PCDHGB4,EEF2K,MFSD9,PDZD8,TSHZ3,SLC9B2,MST1R,PCDH9,MAN2A1,RICTOR,TFG,ZNF184,PRDX6,SIPA1L3,NR4A3,BPTF,MPC2,GGH,AGO3,NDUFA2,PCGF6,PCDHGA7,CCS,PDCD11,BTRC,CHMP6,SLC8B1,BARHL2,PCDHGB3,ZKSCAN8,DGKZ,TPCN1,ZSCAN12,IGSF9B,ZFPM2,CAMKV,GBE1,RBM5,LRRC25,SLC25A2,OSBPL10,FURIN,PCDHGA6,PARPBP,EHBP1L1,ZSCAN5A,CTPS1,PGGT1B,PHF20L1,PCDHGA5,ZNF396,JADE2,ZNF407,NUP50,PCDHA6,ZCWPW1,ZNF76,PCDHGB2,SFPQ,INO80E,MLEC,PCCB,NMRAL1,NCOA2,ZFYVE26,PKNOX1,SCUBE3,CTNNA2,TRHDE,AFF1,UNC80,EIF3B,FAM83D,TRIM66,ZNF385D,FOXP2,PC,DPH1,RYK,ACADS,RIMS2,RASAL1,TMCO6,RNF38,ARFRP1,FAM83C,RAB6A,PPP2R2A,PBX3,PCDHGA4,RARB,IMPACT,CREB3L1,PAQR3,TET2,NFIA,KNSTRN,FOXB1,AP3B1,STK24,ZNF24,COMMD10,RTEL1-TNFRSF6B,ATP8B2,ZNF490,ZGPAT,HMGA1,RCAN2,TNFRSF6B,ANTXR2,KCNJ4,TSPAN5,UBE2Z,USP6NL,PCDHGA3,GRM7,PCYOX1,DEF6,XPO7,UNC119B,EIF6,PCDHGA2,STRN,SYNE4,TIA1,ZMIZ1,ACVR1B,GNAL,TMEM200A,PCDHA7,GAD2,SLC9A9,LEPR,SP2,LRIG3,RELL1,SLC38A8,NSUN3,TES,RTEL1,MSRA,RNF168,ITPR3,DDX23,ANXA4,SORL1,ARHGEF2,CBX1,PCNT,MMP24,ADRA1D,CENPP,HARS2,VPS16,PCDHA8,PCDHA9,PCDHA10,ARRDC4,EIF2AK2,CD72,SLC29A3,ADD3,ZSCAN2,SNX14,GALNT2,MANBA,CLSPN,PPP4C,GRIN2A,APBB2,MON1A,ABL2,KCNH7,ZNF165,SAMHD1,GPM6A,NOL8,ZNF682,DCAF11,XPNPEP1,TRAIP,DIAPH1,POU6F2,MUC4,SATB2,PLA2G4A,ALPK2,OPCML,SMAD5,DOC2A,CASD1,ISYNA1,DPYD,PDZD9,ANKRD12,ANGPTL2,FAM181B,TAF5,PRSS50,CIT,LEMD2,MAML3,MARK1,BTBD7,RFX3,TRDMT1,OSBPL6,CACNA2D1,PLBD2,MOV10L1,TRPM4,SBSPON,BCL11A,PFKFB2,ST14,SNX11,PPP1R16B,KHK,RANBP17,PRKG2,BMP2K,SSBP4,MGLL,PCDHA12,BTBD9,AFF3,ACSM1,CTH,IPPK,SNRPG,PLEKHH2,TAOK1,ITSN1,DCAF6,ZNF653,PPP1R14B,HEXIM1,PRKAA1,VPS33B,DPP10,CDH3,UTRN,TSPAN2,ITSN2,CYP7B1,KNCN,TOMM5,ASIC1,CSMD1,FBXO38,AKT3,ZNF44,CGREF1,WDR53,ZFR2,KIAA1614,DNMT3A,LRRC8D,TTC33,MEF2D,ILKAP,ATG16L2,KRIT1,HNRNPD,KLC1,STRN3,ZFAND5,TTYH3,ALPK3,AK4,KAT7,TTC7B,LDLRAP1,ASTN2,GPR149,TYK2,OR10H2,ZIC4,RARS2,CHD7,RAB22A,EGFLAM,INTS12,ADCY10,PATZ1,GTF2IRD1,RSBN1,LZTS1,TMEM219,RAPGEF6,FAM20B,UBL7,PHF3,GSTCD,HEXIM2,CHRNB2,OGFOD1,SERPING1,GLS2,IRGQ,BRINP1,RAB15,TNRC6A,GFPT1,GIP,PNPLA5,EGR2,DOCK4,MICU3,PTPN13,MAEA,NFU1,GABRA4,BRINP2,DDX54,MROH8,SDR42E2,GLIPR2,STAG3,BACE2,FNIP2,CHRNA7,ELOVL7,TDP1,ORC3,JMY,AMN1,CTBP2,ERF,SPHKAP,PARP12,RNASEH2C,MSL2,ALDOA,RCCD1,NKAIN3,EXOC6B,CHST12,KAT5,COMMD6,C18ORF54,AP1S1,SLC28A3,KCNJ3,SPECC1,GCDH,RBFOX1,UBE2E2,SPOCD1,ARAP3,LMO7,CRTAC1,SIL1,ZC3H7B,MARK3,PXDC1,CCDC171,GNAI1,HS1BP3,KIF2C,ZMYND11,HOXD10,ECSIT,TRMT1L,SPOP,TMEM120B,WDR62,PACSIN3,MSANTD2,MAPKAPK3,GSK3A,DOCK3,RLN1,PTCH2,PPIL2,PSMG4,EIF4G1,PEX2,PTPRG,EPS15L1,ZNF217,PCDHAC1,ZNF589,TBL1XR1,SYNE1,TXNL4A,TGM1,STX17,ADCY1,MBTPS1,PTPRT,GLDN,NPAS3,ATG5,NAALADL2,USP54,LRP12,DZIP3,C1QL2,RANGAP1,RBL1,BPNT1,PRC1,RITA1,KCNA6,ZDHHC5,C11ORF58,SNAP91,INSR,SLC1A2,ENSA,ACSF3,CTNND1,AGBL5,KCNK4,SNRPD2,SLC22A15,ARID3B,RYBP,FBXW7,DCUN1D5,PPP2R5E,BCAR1,NUDT21,DIDO1,PLEKHD1,ZSCAN30,EIF5,DYRK1A,ZCCHC2,MLF2,CACNB3,RPTOR,CBLN2,LARP7,TLE1,MAPKAP1,LSM7,SYNGAP1,GAL3ST3,IL6ST,SFMBT1,USP15,CABP1,MCUR1,GNAS,COQ4,SIAH3,ZNF676,FBXL3,GRID1,SLC5A7,PTPRN,PCYT1A,OR6K3,YTHDC1,ENOX1,MNS1,SERTAD4,ZNF791,FAM136A,FNIP1,IARS2,FAM91A1,PANK1,TTPA,HORMAD2,CLN5,COL22A1,PLXDC2,SYT4,RELA,YOD1,SLC35G2,RPN2,GCNT4,CDH11,TMEM248,FARP1,PPARGC1B,MCM7,OR10H3,TBC1D22A,COPZ2,TMEM214,SLC24A4,FAM57B,CLPP,GDF5,EIF2AK4,EEF1D,SRSF4,BRAF,CSRP2BP,GLCE,C2ORF50,C2ORF42,SHISA4,GANAB,RRM1,ZFYVE1,ORAI1,IKZF1,CMYA5,BLZF1,ANKIB1,PPL,CIC,CDK6,SRRM3,DRG2,BCL6,SLC6A1,RNF123,PGAM5,LIMK2,TECR,PAQR6,FAM228A,KMT2B,C4BPB,FMO1,TNFSF13B,IP6K1,SYCE2,BNIP2,TMEM17,GET4,ARHGEF25,DENND1A,POLR1E,GTF2A1,CNST,TSC22D2,PRKCI,AP4M1,BRAP,RGS7,GPRC5A,ZDHHC14,RNF157,RBM4B,HDAC7,IVNS1ABP,IFIH1,ZFYVE9,KRBOX1,DES,R3HDM2,NCAPG2,ACTR3,DPF1,EXO5,SWI5,VPS53,HOXD8,RTN1,CISH,B4GALT2,PLXNA2,SUSD4,MFSD10,DLG1,NME7,SLC36A4,CTBP1,EIF2B3,SLC38A2,AXL,VTI1A,NDUFAF7,DOT1L,SLC39A10,ARCN1,SLC22A23,STIP1,RIMS1,TAF6,PDE1C,TPCN2,ZFP91,SETD2,EXTL3,ABRA,SIN3A,C1ORF43,TMEM135,LHFPL3,ORC1,RAB3C,TMEM235,ANKRD29,ZC3H4,GRIA4,XPO4,BCL9,CAV1,KLF13,MARK4,PAFAH1B3,PDE3B,C2ORF49,KCTD18,BTBD17,SPATA18,ELL,TRUB2,PTPRS,ZDHHC23,TTC39B,XRCC3,PPP2R5A,ANKRD27,FREM3,GTF2A2,EMP1,MSANTD4,IGFLR1,RBM25,BBS2,HSDL1,TMX1,RHBG,NUDT4,NPAS4,PRR19,PLK3,ZFP91-CNTF,MORN4,BCL7A,GIGYF2,LRP1,INPP5K,CKB,BPHL,HCN4,TXN2,KIF21B,CPAMD8,ALDH4A1,RBM20,HMGN4,RLF,PPP1R1B,UQCRB,NDFIP2,MRPS33,ASTN1,NAMPT,MYO1B,SLC35F4,CADM1,SMYD2,CNTROB,CALN1,BRMS1,TMEM200B,SPINK8,DAZL,APOA5,SPRED2,LIMD1,NCK1,RBM26,GPC2,RPUSD2,CCND2,TRIM62,CAPG,PTPRN2,FAT2,KLHDC8A,KLF7,LYPD1,ADO,OTOA,AP1AR,UQCC1,SMARCD1,DENND2D,POMZP3,MBNL1,PTGER4,BMP7,UHMK1,CCNT2,HEMK1,IFT122,STK33,CBL,ACAA2,MPPE1,PIAS2,CCSER1,SMIM3,CKAP5,MORN3,CDC42SE2,NCOA3,PPP2R5B,FKBP5,AVPI1,RAB2A,SCAF11,C6ORF89,CERS5,BTN1A1,LPXN,FOXK2,EXOC6,DDA1,TWSG1,YAP1,CRLF1,TMC2,NFKB1,KIF12,FOXN4,HSD11B1,AOX1,TDRD5,IRF4,LEMD3,TKT,RASA1,ZEB2,CNTN5,LTK,MTRR,WNK2,MLXIPL,ZNF98,NME6,MRPL48,DMC1,MYRIP,EDEM2,ZBTB5,DNAJC4,FBXO10,NABP1,BIRC5,UNC5C,BDP1,UVSSA,TRANK1,BAIAP2,RNF4,DDX10,KNDC1,ATP6V1E2,CTNNA3,ARMC3,SCAMP1,MAPRE3,KLHL26,GAPDH,CDC27,CDCP1,TAF4,ATG4C,ARID3C,KCTD7,ZNF160,RGS7BP,ZNF397,CC2D1B,SYT14,TXNDC12,PIWIL1,CD14,ZFP1,METTL24,MDK,FOXK1,ZNF746,ELF2,CDA,SCN9A,PIK3IP1,WWOX,PDE1B,PTPN4,DCTN3,MTSS1,MEGF8,RAVER1,CD36,PLGRKT,PODXL2,PHF10,RABGEF1,IGDCC4,PYY,TIFA,LAPTM4B,MORC2,CCDC83,GJC1,BOC,POLR3F,UCHL3,TMEM38A,LONRF2,SNX10,RORB,LAMC2,AGMO,TUBAL3,NCMAP,ST6GAL2,ATP6V1D,DTNBP1,B9D1,SRRM1,FKBP10,AGO4,MRPS30,RAP1B,IL10,PLCD1,TNK2,MCM3,RMDN2,FAM120AOS,SOCS4,RILP,S100B,MYO7B,MAP3K11,SMIM19,RSPRY1,IFFO1,PROSER1,LRRC47,KCNE1,RFTN1,RNF2,EPHB2,AP5B1,LMBRD1,MYO1C,KANK1,CNOT2,OR1S2,CEP250,KCNMB4,SNRK,VASH1,SLC22A31,KIF1C,IRAK2,TGOLN2,MBD4,CRYM,FCHSD1,KCNIP3,PLOD2,MAP9,BTF3L4,MRPL21,TLK1,FBRSL1,ACE,KIF19,PHC1,TMEM179B,PPP3CB,UBAP2L,ANXA7,SPOCK1,ZNF638,SSC5D,CYCS,KANK2,SECISBP2L,DNAH11,SP110,SNX27,STMN3,ABHD8,CLIP1,PRPF38A,MDM2,COPS7A,MOGAT1,PI4K2A,CD8B,GPR161,SLC6A20,IL20RA,DRC1,CAPN1,PARP2,MACROD1,UBASH3B,CDX1,PANX1,MPPED1,VAMP2,UBE2D1,VWDE,NXPH2,NPHP1,RBPJL,TSHZ2,EXOSC7,RHPN2,SLC35E3,WDR25,CASZ1,DHX40,DGKG,SPTLC3,DYNC1I2,ZFP69,FOXN1,DHRS1,CSNK2A1,TOB2,FNDC3A,TMEM253,ROCK2,RFX7,ARHGAP11B,KCNH8,CD44,KLHL10,ATG9A,ARL15,C11ORF91,WDHD1,STARD3NL,PPP4R4,FRAT1,DCAF12,CACNA1C,DISP2,NTN1,TMEM204,LRRC7,GALNT4,POC1B-GALNT4,ANKRD13C,SKOR1,CD9,PRDM2,SMARCAD1,APLP2,RIMBP2,RPL37,SP4,NPHP4,TRIM26,PCBP4,CPNE5,ABLIM3,FBN1,DPP4,ULK2,CLSTN1,ZEB1,GLB1L,OLA1,PLCB3,C2CD2L,PDGFC,CDS1,DNAH3,WWTR1,KCNA1,TOLLIP,CNRIP1,CACNA1B,TCF4,GPR62,EIF3D,TRIM6,MAPK10,EIF3F,RSU1,RESP18,POGZ,EML3,BEAN1,TPST1,ZDHHC19,CEP170,PDE4A,MAP1B,SYT5,SS18L2,KCNAB1,DCTN4,CLHC1,LCMT1,MRPL34,FBXL19,HSPA14,ZBTB8A,MAP3K19,C16ORF74,CNIH1,TEKT3,LRRFIP1,CRIPT,PSMD3,PICALM,TRMT10A,PDE2A,CEPT1,NAE1,NCR3LG1,PSMB4,UQCC2,GALNS,NFKBIA,CDC40,LEP,TUBA4A,COX11,IRS2,SORCS1,MAP3K3,MMP16,UBAC2,PDLIM5,DNAJC6,BEGAIN,SIM1,MTA2,THSD7A,LYSMD3,ATP9A,AKIP1,LRRC14,NCK2,RGPD4,ZNF564,HELZ,SPSB4,RSPO4,PSMD12,NCAM1,SLC33A1,SUV39H2,ANKRD44,SLC1A6,KCND3,PPARD,POC1A,CCDC136,KLHL7,AMBP,CDC16,SHISA6,CHST3,TRA2A,CELF5,TMPRSS6,MDN1,KCNA4,GDNF,STMN1,TSKU,TET1,RHO,RHBDD3,SULT4A1,PSPN,COX8C,MYOM3,CRBN,CDH13,VPS13B,IKBKE,NEURL4,PALB2,SCNN1A,PAX4,COL16A1,WNT11,TEAD3,TTLL6,IDNK,PRKAR2B,DLC1,ST7,FAM98A,IFFO2,SLC25A16,ZNF219,ACLY,GLI3,RDH11,TMTC1,RNF185,ZIC1,ZBTB8OS,AURKA,EIF4G2,ANKRD33,NCLN,LARP1B,CCAR2,ESYT2,CPNE1,FZD1,ALK,TBL2,NR1D2,PTPRD,KANK4,ULK1,KIDINS220,PTPRH,C6ORF118,RND1,SKI,ZMYM4,PHOX2A,TRIM32,GTF3C6,M6PR,VIPR2,CYP2R1,SLC41A2,NFIB,TUBB8,EEF1E1,CUL7,TSPAN31,CALCA,GLI2,DHX35,UQCRC2,NT5C3B,PRKCE,CCDC103,FANK1,OSM,MUC15,RSBN1L,RBM12,SRGAP1,PPP2R3A,ZNF518B,ZNF750,ZNF716,ZBTB46,NTRK2,PTMA,SND1,MTMR14,CMTM3,SAMD12,HSP90AA1,AP3D1,CNTFR,NELL1,GABPB1,CFDP1,NHLRC3,FAM221B,STON2,ZNF428,NODAL,BIN1,ANKRD13D,KCNK13,IRF2BPL,SOX15,LRP1B,SPTB,CGRRF1,DCP1A,MELK,TULP1,AMD1,GPR88,PLEK2,FUT8,EPHB1,CAB39,PLAG1,FAM117B,NRP1,ENOPH1,ANO8,CABIN1,EME2,STARD6,HNRNPLL,STARD3,GPR137,SLC3A1,PRMT2,CWH43,KIF15,VWA5A,DZANK1,KBTBD13,C3ORF18,CNPY3,CDK5RAP3,TRIM27,COX16,MED26,THAP8,VKORC1,UNC13C,UNC79,ABCG2,ADAMTS12,ADAM12,IQCG,ZNF438,SLC22A6	9.23e-06	5.03	15500	1844	1521	20092	ABCB9,AS3MT,MPHOSPH9,RILPL2,PITPNM2,CDK2AP1,SPATS2L,SBNO1,HIP1R,RASSF1,KCNG2,CNNM2,ARL3,SFXN2,YWHAE,HYAL1,NRBF2,GNAI2,LETM2,DDHD2,NT5C2,C2ORF69,BAG4,PCDHGC4,PCDHGC5,ZMYND10,SEMA3F,PCDHGC3,NEGR1,SUFU,TRIM8,ATP6V0B,NKAIN2,VPS37B,WSCD2,TYW5,REEP3,STAG1,FANCL,CACNA2D2,PTBP2,WWP2,FXR1,TUSC2,DENR,NQO1,KLF6,NFAT5,CD164L2,LSM1,RGS6,HCN1,FOXO3,EVI5L,RBKS,NOB1,FGFR1,CLIP3,SLC9B1,HDAC9,SAMD3,FRY,CISD2,UBE2D3,MYBPC2,MLXIP,SLC2A4RG,HCAR1,ORC5,SOAT1,HEATR5B,DCC,METAP1D,SGCE,NEK4,PHF7,GNL3,MRPL33,SEC11A,LRRC4B,MAD1L1,PPP2R2A,CPNE4,WDR73,GRM4,GLT8D1,EMB,PEG10,OSMR,ZNF592,PBRM1,SCHIP1,ZNF385D,FRMD5,GNG10,UGCG,HSBP1L1,PCDHGA12,WASF2,NT5DC2,GLYCTK,ATF7IP,SDF4,STRN,RICTOR,PEPD,ACTR1A,DOCK7,DNAJC25,DNAJC25-GNG10,MLN,PCDHGB7,NEBL,RABGGTA,PCDHGA10,PCDHGA11,NEIL1,HORMAD1,ALAS1,LIME1,PABPN1L,NMB,MYL3,STMN3,PCDHGB6,AMFR,CCDC112,CUL9,HAT1,PCDHA4,SNAP91,PPP3R1,BTBD7,NFIA,JOSD2,PCDHGA9,TRAPPC2L,GRIN2A,KLHL29,DNAJA3,ZNF407,AK4,IRF3,USP1,CSMD1,MAN2A1,EPHA5,BCL2L12,STAB1,PTPN9,RP1,PTPRF,TNFRSF6B,IK,DIRAS1,RALGPS1,PCCB,CHMP6,GGH,PCDHGA8,PNO1,ZNF860,SIN3A,ASF1B,ITPR3,ZMAT2,BAIAP2,PRKACA,ST3GAL3,PCDHGB4,AGAP1,ZGPAT,RTEL1-TNFRSF6B,PGGT1B,CDIP1,HMOX2,NCBP2,LZTS1,TAOK2,PCDHA6,KLF10,POU6F2,PSD,RNF168,ADAR,ARFRP1,GBE1,SDCCAG8,PCDHGA7,LSAMP,FSD1,IMPACT,EMX1,UBASH3B,TGFB2,RTEL1,ZFPM2,ARL10,C1ORF216,SYNE4,GNAL,PCDHGB3,NDUFA2,PITPNC1,SFPQ,POLG,PCDHGA6,ZFAT,AGO4,MAGI2,PCDHGA5,HUS1B,NUP50,FAM83D,PBX3,PPP1R13B,SLC2A14,VSIG2,DIAPH1,RTN1,PCDHGB2,ZIC4,SLC25A2,TTBK1,INTS12,TBL3,PCDHA7,LHX2,GPM6A,ARHGEF2,EPS15L1,ANTXR2,SERPINC1,AXDND1,TMCO6,KIAA1191,ITIH1,AGO3,NMRAL1,ZNF121,GRAMD1B,PCDHGA4,PCDHA8,ACADS,MARK1,SGCB,GNG7,ZSCAN5A,INO80E,MSL2,PCDHA9,LEMD2,SLC29A3,PCDHA10,AMBRA1,CIT,GAPDH,PTPRG,HARS2,ADRA1D,CLSPN,IPO13,ACOX3,PCDHGA3,ZMIZ1,PHF1,PCDHGA2,KIFC1,OSBPL10,SMG6,DISP2,HNRNPA1,ZBTB37,NPAS3,FYN,AKT3,PFKFB2,CD36,ALPK2,AP3D1,CTNND1,SP2,PTPRN,MSRA,SLC4A1AP,MAML3,SCAF1,YPEL1,PCDHA12,MLEC,ZNF653,FTCDNL1,SLC45A1,PRDX6,NDUFV2,SLC25A12,ANKLE2,ACSF3,PRSS50,RNF4,MNS1,CBX5,TMEM248,UBE2E2,TMEM200A,KLC1,ATP8A1,NCK1,ARAP3,DCUN1D4,BCL6,UTRN,ATG13,YWHAB,BTRC,PDE4A,SPECC1,VPS16,UBL7,STK24,ESAM,CCDC171,RBM42,STAP2,DDX23,ZFYVE21,ZSCAN2,SLC38A8,PTPRT,SERPING1,WDR82,FOXB1,RELL1,ARTN,INSR,ANKFY1,IVD,EPHB2,IVNS1ABP,BCAR1,ZDHHC5,TXNL4A,CREB3L3,SKAP1,APBB2,PCNT,KIF1C,SRF,FAT2,GSTCD,NFE2L1,AMN1,RBFOX1,YOD1,UBE2G1,TMEM120B,MOV10L1,ETV5,GPATCH11,GPR26,USP6NL,ASPDH,CBFA2T3,TPCN2,PCDHAC1,SLC35F4,EIF2AK2,FOXN3,EHBP1L1,SIMC1,TTPA,IFFO1,TET1,KIF2C,NELL1,HOXD10,SYNE2,MAN2C1,SLC9B2,MARK3,ZNF560,HOXD8,CLP1,GFER,SLC5A7,INA,PTCH2,BNIP3L,ATXN1,WDR53,PCDH9,MUC5B,DNAH3,BPTF,SIN3B,YBX3,RBM6,KDM4A,AFF1,MST1R,SRSF4,SUSD4,KCNA6,GUCY2D,C18ORF54,ARID3B,F2,YWHAG,SLC8A1,CACNA1C,AGO1,FCHSD1,ST14,ANGPTL2,GBF1,CDH1,ZFYVE1,MEF2D,CACNB3,RYBP,FANCI,NOXO1,COMMD10,EIF2B3,SMARCD1,FURIN,DOC2A,MPC2,MCM7,RTP2,NCOA2,KCNAB3,NAE1,STK32B,CACYBP,NFIB,SLC6A20,PDCD11,IRGQ,SPPL3,PITX3,CYP7B1,CAMKV,ANKRD27,CASD1,TELO2,KIDINS220,SPOCK1,TWF2,WDR62,ATG16L2,ABL2,RABGEF1,FOXN4,CNTN4,SLC6A9,PLK3,ACE,PRKAB1,MARK4,CHCHD3,ILKAP,MSI2,CABP1,TRMT1L,CREB3L4,ENSA,GOLGA3,NDUFAF7,ALPK3,SMIM3,DCAF12,TMEM219,TOMM5,MFSD9,CACNB1,PHF3,GPRC5A,LIG4,ROBO2,OPCML,UROD,EIF2AK4,SLC35G2,PDGFC,PLEKHA5,SPATA18,LAPTM4B,DENND1A,PCDH17,TFG,CDCP1,MICAL3,SNX14,SERTAD4,CHRNB2,MUC4,KIF21B,JADE2,KCTD7,DGKI,HARBI1,CNTROB,ZIC1,GLCE,ECSIT,GLB1L,RIMS2,RBM5,TSC22D2,ARHGAP40,SENP5,IFT140,S100B,TYK2,C4BPB,CERS5,B4GALT2,ZDHHC23,PTK7,RRAD,SYT11,GALNT4,POC1B-GALNT4,EGLN1,ZCWPW1,CHST3,PDE1B,DCTN3,EXOC8,KBTBD13,KLHL30,CBS,NPHS2,PRKG2,SYT6,SETD2,TMEM38A,CDA,TMEM204,ZNF605,EIF6,RHBG,NDUFA13,NPHP4,CBX1,ZNF589,DGKZ,FREM3,DCAF6,GPR149,PRTG,TMPO,SCN2B,ELF2,TTLL8,ATP8B2,TEAD1,SNRNP27,MXD1,SSU72,KCNK13,CDH3,HS1BP3,NKAIN3,KRIT1,DHRS1,LIMD1,NUDT4,XRCC3,ATG9A,DPYSL4,CYCS,PAQR6,MRPS16,TBC1D22A,STARD6,WDHD1,SYT14,MORC2,DENND2D,SPTLC3,PPP2R3A,ZC3H4,TM4SF19,AMD1,CHFR,PPP1R16B,TSN,RNF157,CEPT1,KCNH7,CRYM,MELK,PDP2,WNT11,LYPD1,DENND4B,TUBA4A,CRTAC1,PKNOX1,CD8B,PTK2B,EBF2,ADO,RBM25,YJEFN3,CLDN15,SLC39A1,ZNHIT1,UNC79,CCS,SLC24A4,SLC33A1,FBXO38,SNX11,MED26,MAPKAP1,GALNS,FCHSD2,SYNGAP1,TNFRSF12A,LEP,SIRPA,TMTC1,CLPP,SGTA,LRP1,SALL1,POC1A,ARID3C,PGAM5,RAP1B,CHRND,CDX1,VTI1A,SPAG7,SPRTN,PPP1R21,COX8C,FOXN1,WRAP73,DZANK1,PARP12,DCUN1D5,DNAJC2,AXL,FZD1,PATZ1,TBCB,FNDC3A,YAP1,PPP3CB,COL16A1,GLUL,TOLLIP,ORM1,GAL3ST3,COL22A1,NHLRC3,CACNA2D1,PROSER1,CALR3,COX11,RNPS1,AOX1,GLIPR2,TBL1XR1,MDK,TIA1,RYK,SYT17,LHFPL3,SFMBT1,CRBN,DPF1,DCP1A,LUZP2,GATAD2B,CHST12,CWH43,DARS2,RRM1,NODAL,SPSB4,ANXA7,RORA,MDN1,DNMT3A,MON1A,CYB5D2,TMEM179B,EXO5,PPP4R4,KAZN,CEP57,RAP1GAP2,CELF2,SOBP,CENPL,CRK,TTC39B,EIF3B,ZNF217,PLXNA2,CABS1,PCYT1A,SIX3,RFX3,DNM1,CDCA2,HECTD3,CADM1,PLEKHD1,KIF12,SYNGR3,TCP1,BCL9,ZMYM4,CD14,SLC9A9,CSNK2A1,PPIL2,PNLDC1,SNRPD2,ACAT2,ANKRD12,SLC47A1,FOXP2,IGSF9B,SYNE1,NIP7,UBXN7,CDH8,RGS9,SPDYE3,SLC28A3,UQCC2,NYAP1,RASL12,SCAMP1,ZCCHC2,RNF217,ARFGAP2,UBE2D1,GATAD2A,ABCG2,FMO1,PCYOX1,RESP18,TMEM170B,FAM91A1,RGPD4,CLSTN1,BCL7A,BEAN1,SERGEF,ORM2,RSPRY1,RFX7,CRMP1,KLF16,STAG3,AURKA,PSMD7,PSMD3,LAMC2,UNC80,RNF180,ARVCF,MRPL11,RSBN1,ANKZF1,CAMTA2,PPFIA4,MFI2,FAM57B,ALDH3A1,CTNNA2,WTAP,PCDH7,SLC41A2,OGFOD1,WNT9A,KLF7,PDE4B,SNRPG,EXOC2,EEF1D,TSKU,SLC35A1,GTF3C6,PANK1,ISYNA1,TRA2A,AP1AR,PRKD3,RBM4,MMP16,SIGMAR1,SH3PXD2B,VSX1,CALHM1,PDSS2,YIF1A,FAM120B,MOGAT1,IRAK2,LRP1B,IRF2BPL,DYNC1LI2,PTPRD,KLHL20,MGRN1,RHOG,TIFA,FNIP2,ABCA3,CHCHD6,SLC6A1,COPZ1,PPP2R5A,PPP1R37,KLC2,TOR3A,KCNIP3,MYLK,SORL1,AJAP1,GNAI1,CRB2,VWDE,NME6,SPINK8,TTC7B,USP28,SAMHD1,SOCS4,EIF4G1,PRKAA1,HAUS5,SMARCAD1,INCA1,ABCB6,DCTN4,MFSD11,ITM2C,ONECUT2,ZDHHC2,TTK,SLC36A4,JRKL,SLC41A3,MAPKAPK3,PCGF6,SERPINA10,SHANK1,ATG4C,MKS1,MS4A15,FAM76B,FAM168A,ZFP69,C11ORF91,TTYH3,TRPC4,RBM14-RBM4,XPO7,AIG1,SOD2,CLHC1,GEMIN6,DRC1,RPL37,DCLK1,TMTC4,EGR2,RAPGEF6,PLEKHJ1,RNF19A,UVSSA,UBR2,MPPED1,CDH15,PLOD2,FBXO3,FAM20B,TAF6,SCNN1A,JMJD6,PPM1A,CMTM3,SLC2A1,KRTAP16-1,MROH6,ZNF433,FAM83C,LIPA,KCNA1,SIGIRR,ZEB2,ABTB2,CD47,STON2,CLDN6,RNF2,LIPC,GANAB,ANKIB1,ENO3,PJA2,ZNF396,M6PR,BCLAF1,PRLR,KBTBD8,PRSS57,CD244,TSHZ2,PRKAR2B,CDRT4,MIA3,CEBPZ,TMUB2,TRMT10A,KDM3B,NKX1-1,TEKT3,GLI3,TNFSF8,MAGI3,ANKRD24,PATL2,RND1,LRP11,RARS2,NAT8L,NTM,ING3,ZBTB8B,GMFB,MYO1B,PHC1,BBS2,KCNE1,GPR107,CNIH1,HS6ST3,UBAP2L,POLR2F,TMPRSS6,MTSS1,LATS1,MUC15,CTDSPL2,DVL2,ECD,CCNE1,PPM1L,RAB1B,DIDO1,PAQR3,DNAJC9,POC1B,CREB3L1,UGP2,EMP1,ATG5,NUDT21,PSMC2,SEC16B,TMEM233,CFDP1,PLCB2,FOXK1,ZFP82,NUP43,ZNF10,LRRC8D,WWC1,ABCG1,STMN1,ALX4,ZBTB47,FNIP1,PHLPP1,ALDOA,SLC39A3,ALDH1A2,TNK2,ZNF878,IGDCC3,PDGFRL,IL10,GNRH2,SSPN,CENPV,BMP2K,ZBTB8OS,SORCS1,RSPO4,GLG1,SLC22A25,TRHDE,MRPS14,KCNK4,PARP1,SBK1,RBM20,DUSP6,COPZ2,SMYD2,FOLH1,FAM193A,TMEM182,ZBTB7C,ZNF862,TRNT1,PTPN4,RCAN2,GLDN,FAM149B1,FLOT2,ETF1,SYT5,TSNARE1,C1ORF43,RNF24,CHD2,LRRC9,ACADVL,TMEM200B,SLC19A2,BAG3,TXNRD3,SS18L2,BDNF,EPHB1,SLC27A6,ACAP2,ZBTB8A,TTC33,CNST,SPNS2,CTSF,CISH,NRXN1,TMEM150A,ZBTB46,ACTR5,KNCN,COG8,NFKBIA,STEAP2,PURB,PIP5K1B,MTFR1L,CNR1,THAP8,LSM10,ZNF804A,FBXL17,NR4A2,CPEB2,RBM15,NFU1,SP4,GJC1,KCTD9,ZNF564,TRAM2,TRPM4,SP110,CMTM2,IL11,SATB2,BCHE,KLHDC3,SEMA5B,INTS9,MRPS5,PTPRU,SYT4,PPP3CC,LINGO1,ANHX,TDRD7,ZSCAN12,DLG1,PPP2R5E,MYRIP,PCBP4,CDC42SE2,KIF26B,HMGB1,UBAC2,HSPA9,GPR62,LRAT,DIP2A,DUSP7,PRKCE,SNX27,NEK1,RGMB,COPS7A,HEMK1,C11ORF96,FUT8,C2ORF42,ROPN1B,DMRTA1,GCDH,SPTBN2,ART4,CTSO,RGS7,KCNH8,PIWIL1,ATP6V0E2,PTPRH,ICAM5,C12ORF42,SPDL1,ANO9,RABGAP1L,SERPINB1,CLK3,ARRDC4,ZMYND15,SLC22A4,FAM221B,FOXN2,ZSCAN31,ZDHHC8,SLC38A2,HAGHL,DLC1,DOT1L,GFAP,GALC,PAG1,EIF3J,ZNF598,SNAP25,UFL1,U2AF1,EPHA8,KRT7,SSBP4,TNFAIP1,CD207,TWSG1,FER1L6,SLC22A6,SLC4A2,RBBP9,EGLN3,PHOX2A,PDE9A,ZFP1,NMD3,RELT,HELZ,PTPN11,PSPN,IFIT5,CHP2,FRAT1,CUL3,ZNF24,SLC46A1,BCL11A,PAQR7,B3GALNT1,DNAAF3,LY6K,CACNG3,DDX10,C5ORF22,POLE3,EIF5,PDE3B,PDCD10,SLC22A13,TRIM62,PGBD1,KCTD14,COX16,ANKRD13B,KIAA0319L,ZC3HAV1L,ZNF428,EPN2,TMEM108,CEP120,FGF9,SLC40A1,RNF167,MORN3,RAB2B,ZKSCAN2,SLC35C1,CHRNA7,TNFRSF10A,TYW1,RSBN1L,ELOVL7,ORAI1,TPRG1L,ULK2,SLC9A8,MICU2,SNX2,STRBP,P4HA1,JPH1,CST2,AADACL4,GTF2A1,HECTD4,SSBP3,TAF5,TRIM21,WDFY3,KNSTRN,HMGA2,MAU2,KIF27,FAT1,TMEM30B,LRRC37B,RERE,NRP1,ACTR3,CA7,VPS33B,FAM136A,SLC7A11,CLIP2,RNF114,CTNND2,B9D1,PDF,NKPD1,ZNF880,MIB1,PPL,CAMKK2,LRBA,OSM,BOLL,FBXL3,COL19A1,POSTN,MAVS,ATPAF1,CD226,CAPN5,ERMP1,UHMK1,CDH13,RPS3,SNRNP48,EFCAB7,NSF,MSANTD2,CCNYL1,SLC35E1,TAF1A,TOM1L1,GALT,UBXN4,HSP90AA1,NSUN7,BAG5,HSD3B1,ACAA2,SATB1,ZBTB39,ATP13A2,EMC10,ZNF197,CKAP5,MEGF8,CD81,PHF10,WNT3,UBA3,VPS25,NPC1,RNF112,ZFAND2B,ATP6V1H,RALB,ELL,ZNF268,SYCE2,PPP2CA,PLCD1,RFWD3,ANKS1A,TOX,GCLC,POLR3F,FAM181B,FAM162B,AIPL1,OSBPL2,CKB,SPHKAP,ADAT1,ZNF140,G3BP2,FIS1,NACC2,SORCS3,GRID1,INPP5J,ST7,SOX15,CCDC83,MCUR1,DCAF4,BFSP2,OLA1,ARHGEF25,GABPB1,GFPT1,RNPC3,MSC,FOXRED1,DTD1,CELSR2,MTMR3,KANK1,MAEA,TANGO2,PTPRO,MYO1C,HMGN4,GLT6D1,SMG5,CNTD1,EML2,ZNF891,LRIG3,CCDC136,ARMC3,PLEKHB2,STAC2,ZW10,CD55,P2RX2,RAC2,MYOM3,CCDC78,BEND4,STXBP4,PDLIM5,USP36,SLC25A38,SLITRK3,ENOPH1,UBE2R2,TRMT2A,ST18,CD8A,SIX6,C19ORF84,CAB39,SPAG1,SSR2,BTBD9,CALHM2,PLAUR,RNF214,SPARC,DRD2,ZEB1,CDKL2,ADAMTSL1,DOCK2,TGM1,FAM118A,MROH2B,SF1,ANKRD54,CACNB2,ANO7,RAB18,PPP1R12A,DZIP1,PEX7,TFB2M,CALCA,COMMD5,ASPHD1,TRAPPC9,RIPK2,ENO2,CPN2,CPQ,GATM,ADCY10,MROH8,ZDHHC7,PDGFRB,HSPD1,RBPJL,USP24,TMEM253,ACSM1,ADAM12,ORC3,ALKBH1,MLKL,DENND4A,FSCN3,PEX2,ZNF606,TGOLN2,PRSS3,CALM2,GFPT2,CMTM4,UBAP2,KCNJ3,KRCC1,UNC119B,RPS6KA4,TXNDC15,PIGS,NAA25,ZNF534,KRT33B,ELAVL1,CHST10,PREP,GTF2F1,ATAD3A,MYL7,SDHB,NDRG3,CCDC103,GXYLT1,MTDH,CCDC12,FBXO45,CHURC1,ITGB3BP,PAX5,TC2N,PSME3,ALKBH2,CHERP,CELF3,SLC22A5,SMAD2,PKIA,SWI5,TCOF1,BRCA1,DPH2,NTRK1,DOCK6,KCNA4,SEMA7A,BPHL,RNF103-CHMP3,FAM120AOS,VPS53,MANF,UBTF,CHD4,SPTSSB,GPAM,FBXO33,PALD1,WNK4,PPP2R5D,ZNF146,ZFAND2A,LIN37,MPPED2,CDK5RAP3,SP6,CHMP3,MED12L,MICALL1,SPINK4,ACAD10,TMEM221,RBCK1,TRMT44,RPS7,CCDC66,TMTC3,PLD5,UTP23,PAQR8,FRMD4B,WWOX,DAP3,ITIH4,ZNF160,ACAP3,LRP12,CYB561,PRKG1,PDLIM3,SYT13,PTPRM,SOX10,TNFSF12,TNFSF12-TNFSF13,GRPEL2,ZFYVE26,ZNF700,KIFC2,TOMM34	1.86e-05	4.73	15500	1207	1010	20092	PITPNM2,NRBF2,ABCB9,KCNG2,YWHAE,MPHOSPH9,REEP3,SPATS2L,AS3MT,PCDHGC4,GNG10,AMFR,NKAIN2,PCDHGC5,SDCCAG8,PCDHGC3,SBNO1,MRPL11,ETV5,ZMYND10,RILPL2,PTBP2,CDK2AP1,RBKS,TUSC2,HIP1R,RASSF1,DNAJC25,DNAJC25-GNG10,GNAI2,C2ORF69,PPP2R2A,HUS1B,STK24,FANCL,SCHIP1,GOLGA3,WSCD2,HYAL1,CNNM2,PBX3,SEMA3F,STAG1,CHFR,MRPL33,UGCG,LETM2,PRTG,LRRC4B,FOXO3,PCDHA4,GEMIN6,DDHD2,CHMP6,PATZ1,PURB,EXOC8,BAG4,IPO9,NFE2L1,PCDHA6,NT5C2,SPTBN2,GRIN2A,PCDHA7,METAP1D,FURIN,AK4,VPS37B,RBM4,PCDHA8,WWP2,PCDHA10,FXR1,PCDHA9,PCDHGA12,TYW5,SLC25A2,PCDHA12,KLF6,ANKLE2,COMMD10,LIMK2,SYNE2,CAMKV,RBM6,RIN1,FSD1,ATF7IP,SPRTN,EGLN1,PCDHGB7,RFX3,PCDHGA10,CBX1,MST1R,PABPN1L,PCDHGA11,SLC35F4,RALGPS1,PTPN11,CTSF,ASF1B,NEGR1,SFPQ,ZNF605,IK,PCDHGB6,PARP12,CCDC112,SOAT1,OSMR,TOX,TBC1D22A,CEP57,PCDHGA9,PCDHAC1,CBX5,ATP6V1D,CPNE4,ZMAT2,TRAPPC2L,HEATR5B,MYBPC2,HNRNPA1,CACNA2D2,PRKACA,KRIT1,RGS6,UBL7,KLF10,IRS2,RGS7,DDX23,UGP2,ORC5,MAML3,RBM5,COQ4,MLXIP,HORMAD1,STRN,RBM14-RBM4,MON1A,ARL8A,FAM76B,ZBTB5,STMN3,SLC2A4RG,NQO1,SNX11,GRAMD1B,PCDHGA8,RBM42,NUDT21,FBXO38,NDUFA2,GLUL,MLN,ARHGEF2,PCDHGB4,PGGT1B,NFAT5,KCNJ4,STK32B,PAQR6,PLEK2,CD164L2,SAMD3,ANKFY1,NFIA,PCDHGA7,SLC19A2,LSM1,JOSD2,PIK3IP1,RNF185,EIF2S1,ARMC3,NOB1,PGAM5,POLG,FOXP2,TES,SKAP1,TIFA,PCDHGB3,MICU3,RIMS2,RYBP,SMIM19,ARID3B,ZC3H4,PCYOX1,HARS2,ATG16L2,CCS,PCDHGA6,SP2,AP1AR,SFXN2,CHST3,PCDHGA5,DCC,FRY,TIA1,HCN1,ZSWIM6,SMG6,PCDHGB2,STAP2,ESAM,IMPACT,STAG3,HSBP1L1,YIF1A,PPP3R1,PCCB,ELF2,FRMD5,RYK,CLIP3,CCDC171,ACOX3,CYB5D2,ALPK2,RICTOR,TEAD1,GRHPR,TRMT1L,TMCO6,PCDHGA4,NEBL,SPECC1,PNO1,AGAP1,GRM4,CALCA,STMN1,RTEL1-TNFRSF6B,KHNYN,KLC2,SNRPG,PCDHGA3,ATP6V0B,SEC11A,KIAA0319L,PCDHGA2,VWDE,SDR39U1,IVD,SWI5,KLC1,CD9,RTEL1,PCNT,PPP2R5E,ZIC4,ZFPM2,GNAI1,FOXP4,PDGFC,ADRA1D,CUL9,CHD7,WDR73,TTBK1,ZFAT,BTBD7,GPC6,TRIM62,SPHKAP,NUP50,ANKIB1,ARL3,VSIG2,LSAMP,FAM83D,PARD3,WASF2,ZMYM4,TRUB2,ZNF407,CHCHD3,COX16,TMX4,ZNF577,ZNF592,DENR,CDH3,LYPD1,ANGPTL2,BPTF,SLC1A2,SGPP1,STX17,SRF,HECTD4,MED26,SGCE,SERTAD4,GPHN,ECHDC3,AFF1,MAD1L1,PPP1R13B,USP1,TTC6,LIME1,TNFRSF6B,MARK3,CACNB1,PRKG2,DNAJC2,PHF1,BRMS1,RAB18,DOCK7,SPTSSB,DGKI,TNK2,CNTN1,EGR2,AGO3,MAN2A1,ADAR,LHX2,URM1,DIRAS1,LIG4,VRK1,PRLR,ZNF148,OGFOD1,TMEM248,SLC22A6,ULK2,BCL6,AMN1,BBS2,ZFYVE21,ZDHHC24,FMO1,ABRACL,OSBPL6,ZGPAT,EMB,ZNF121,SLC4A1AP,PPIA,PRR22,SLC29A3,FAM136A,NIPBL,AXDND1,TRAIP,ARFRP1,STAC2,DLG1,ZNF135,ASPDH,ZNF423,ARRDC4,MRPS16,XPO7,ZNF653,SLC8A1,PDE3B,PTPN7,RBPJL,DENND2D,ABCG8,PIWIL1,YPEL1,ATP13A3,EFCAB6,TRIM8,STRBP,UBE2Z,CACNB3,TOMM5,NMB,ARHGAP40,LEMD2,PJA2,FAM120B,SLC27A4,FGFR1,MCM7,BBS1,FSBP,AGO4,PRKAA1,RNF168,TAOK2,SH3PXD2B,MFSD9,ZDHHC8,HMGA2,ZBTB8B,CSNK1G1,BRINP1,PITX3,ARL10,EPHA5,FANCI,CREB3L3,DGKG,GNAL,ABCC8,KAT7,PTGER4,DPYSL4,DNAJA3,COPZ1,ZDHHC23,TMEM108,SLC20A2,COX8C,ZNF385D,NPAS2,ALDH3A1,DIAPH1,GALNS,B3GALNT1,CKB,FCHSD1,DUS3L,PPP4R4,MARK1,NDUFA13,HAT1,SGTA,UQCC2,UBR2,MSL2,EVI5L,PACS1,YBX1,ZNF664,NR4A2,ECI2,CIT,SMG5,FOXK1,EPS15L1,PFN2,PEG10,INPP5J,TEF,CYP26C1,PCDH17,GPC2,KBTBD13,C12ORF42,ATP8A1,POLR1E,ITPR3,TTC33,RHBG,SHISA6,SYT5,RASAL1,KCNAB3,YJEFN3,ZNF560,TAF7,RBM14,C2ORF42,SLC45A1,SLC44A2,AGO1,ACAD10,CHERP,IP6K1,RARB,BAIAP2,RBM20,SUSD4,LIMD1,ABL2,MAD2L1BP,MPPED1,C1ORF216,PCDH9,INTS9,KIF12,INO80E,SNAP91,SH2B3,MTFR1L,SLC39A3,WWC1,RAPGEF6,PTK7,PTPN4,NMD3,RTN1,DZIP3,RGS9,EIF2AK4,GTF2H5,NIP7,LTK,STARD3NL,KANK1,SIN3B,CTNND1,TSEN54,OR1S2,DNAAF3,AFF3,CRTAC1,CRB2,CCDC92,AGPS,RAD54B,RAB11A,MAPKAP1,CLSTN1,PPIH,SATB2,SAE1,SERPINA10,POU6F2,KIAA1614,FAT2,SLC35E1,RAB1B,AKT3,UBE2G1,CBS,CLSPN,GATAD2A,CDCP1,CLPP,FNIP1,TELO2,ACADVL,MFI2,TNRC6A,SERAC1,FBXL17,MATN4,USP15,ECSIT,RAPH1,YWHAB,ZSCAN5A,GBF1,RND1,FRMD1,PHLPP1,NXPH2,GHR,TXNDC12,SMARCD1,PITPNA,CALR3,IGFLR1,CFDP1,TBC1D1,IRAK2,AKIRIN1,PNPLA5,DPP3,PANK1,FGF23,FAM91A1,PRPF38A,STX6,LRRK2,GPC5,RCBTB2,MFSD11,TMEM209,TEAD3,INPP5K,GNAS,MAPKAPK3,MAU2,RPS6KA4,UFL1,BRAP,RNF214,XPNPEP1,PPP3CB,MAVS,NCK1,GIP,SLC39A10,DVL2,SLC24A4,TTYH3,GLG1,RSBN1,KIDINS220,PELI3,YBX2,ZNF691,CHRNB2,ZBTB8A,HPS4,HIPK1,HAUS5,MELK,NUDT4,MKRN1,CDC42EP2,ANKLE1,NEIL1,FAM181B,MS4A3,SIX3,VPS13D,POM121L12,SYNGAP1,TSKU,CERS5,SRRM1,DOC2A,PNLDC1,PSD,WDR1,LDLRAP1,EMX1,ADCY1,PAQR7,TTLL6,CILP2,TMEM219,CD36,OSBPL2,SUFU,HDAC9,PARP2,GAPDH,FBXL19,MICU2,SSR2,NTRK3,EXOC2,PSMB4,BCLAF1,IRF2BPL,SRSF9,TOLLIP,ZNF682,BOC,KMT2B,RNF123,IFIH1,STAT5B,GATC,ZSCAN31,COCH,CACNB2,ZIC1,ZNF160,PRKCZ,TRIP10,ACSF3,LYSMD3,MAGI3,EEF1B2,RANBP1,PC,CARD10,MDN1,RNF2,FAM217A,RABGEF1,MUC4,PEPD,NDUFV2,RNASEK-C17ORF49,C17ORF49,ZMYND15,MLEC,LZTS1,TWSG1,CDK5RAP3,GRIN2B,ZMIZ2,FCHSD2,SYT2,POGZ,RHBDD2,POC1A,PHF20L1,SDHA,NUCKS1,DMC1,CDC42SE2,KCNIP2,ARCN1,UBAC2,MADCAM1,ROBO4,CHD2,CAV1,SS18L2,ZNF649,COL19A1,ELP5,KCTD7,CYP7B1,DNAH3,ACADS,ZNF695,SYNE1,MOB1B,NODAL,RAP1GDS1,CLP1,RBFOX1,TAOK1,LCA5L,PHTF2,TXNRD1,DNM1,CRTC1,LIN37,HSP90AA1,PXMP2,SCAF1,KAZN,CACNA2D1,DDX4,GNG7,SNAPC1,DCUN1D5,GRIN3B,TMEM235,BNIP3L,ANXA7,BCL2L12,CDIP1,GABPB1,DZANK1,CNIH2,NDUFS1,FBXO10,PLAG1,TRUB1,MANEA,COX11,ANKRD18B,IVNS1ABP,CSMD1,AP3D1,DNAJC9,GET4,TSC22D2,BCL9,ZNF518B,BAG5,OPCML,TBL3,GNAO1,ALDOA,PDE1C,TM6SF2,SMAP1,TRAPPC9,FBXO33,BACE1,BTF3L4,MYLK,EVA1C,WTAP,SLC35G2,NUP205,RFWD3,ROBO3,IFFO1,SIL1,ACAA2,ZFAND1,NCOA2,CDCA2,XRCC3,ZNF813,PKNOX1,CTDNEP1,NKTR,EPHB2,RAB17,JOSD1,TECR,BIRC5,POSTN,PDE4B,CNTN4,FABP1,RABGGTA,CLK3,PTPRH,TNRC18,ICAM1,ZC3H7B,CCDC66,TULP1,LY6K,BTG1,NDUFAF7,ILDR2,SAMHD1,FOXB1,COG8,RPL37,SEMA7A,DYNLL1,DIP2A,THEM6,IFIT5,FOXN1,RAPGEF5,CCNI,DIDO1,CRHR2,ENSA,FBRSL1,RASL12,NUDT3,KREMEN1,CPNE5,MCOLN2,ZNF90,SP110,ANHX,SNCAIP,PEX2,KRTAP16-1,SWAP70,KRT33B,SHISA4,POLA2,IRF3,CCDC127,CTDSPL2,HMGN4,P4HA1,GAL3ST3,RP1,CISH,ORC1,PPIL2,ACE,SNRPD2,EFCAB7,MBTPS1,RAB2B,TCP11,CTSO,FAM149B1,IQCD,CRLF3,KIF1C,BRCA1,ITGB3BP,PCK2,TRMT2A,MUC5B,DCUN1D4,RSPRY1,INSR,IGDCC4,MAGI2,CD226,SIMC1,FKBP5,DNAAF2,TXNL4A,PPM1L,TMEM120B,EIF4G1,NBR1,SYT11,KCTD14,ERC2,DPP8,ECD,GPR26,ATXN2,CD14,KCNH8,SPOP,PHF7,ST14,MYRIP,C6ORF89,CNTROB,RTP2,PDE4A,DGCR8,ARL6IP6,OSM,ZBTB8OS,CYCS,HOXD10,PLAU,AJAP1,ZNF433,EIF5,C3ORF38,METTL6,KIAA0319,TPCN1,PDP2,COL22A1,SEC22C,DKK1,FTCDNL1,NRL,RNF220,ARAP3,NLRP8,TRAFD1,FZD1,NPHS2,TOM1,SLC29A4,AOX1,BNIP2,ZBTB37,DISP2,WDR62,TSHZ2,TGM2,GLT8D1,SUGP1,ATG4C,RND2,THADA,ART4,ZNF10,NEK1,CHRNA7,TPST1,CCDC152,PLLP,PIGS,ZDHHC5,HS1BP3,RSBN1L,GLYCTK,FBXL4,NEK4,CD180,BCAR1,BTRC,TBC1D13,RPS29,KCNA1,RPL35,SLC9B1,FNDC3A,LRRFIP1,ILF3,POLR2F,ZNF878,BCL11A,SLC29A2,PTMA,CNTD1,KRBOX1,TRA2A,INTS12,PATL2,SERPINC1,MLKL,KCNT1,SH3GL2,S100B,RPL37A,RPAP2,KLHDC8A,GDAP2,NCLN,ACTR1A,NPHP4,FBXO36,ATAD5,GNL3,KIAA1191,EPHB1,SPINK4,ZCWPW1,TMEM200A,DENND1A,BPHL,TYK2,CALCB,UNC79,COPZ2,ACAT2,OVOL1,PTCH1,WDHD1,SLC47A1,ZNF860,NCDN,GNG4,AP3B1,SERGEF,CYP4F22,EXOC6,ROBO2,PBRM1	|
GO:0009891	GO:BP	positive regulation of biosynthetic process	0.000245	3.61	2696	1716	292	21026	TRIM8,TUSC2,CCDC62,GNL3,NEK4,ZBTB20,AUTS2,SOAT1,TCF12,PPP3R1,FXR1,ZKSCAN3,ATF7IP,ZMIZ2,KLF6,FOXO3,TLR9,PURB,WWP2,ETV5,NFAT5,YBX3,WAC,MED27,ZFAT,CREB3L4,CRTC1,LHX2,TGFB2,MLXIP,RBM4,SRF,CRTC2,TTBK1,NRXN1,BCL2L12,LMO3,HNF1A,AKIRIN2,HNRNPA1,TEAD1,KDM4A,IRF3,TANK,GATAD2B,SKAP1,USP1,TLR4,NMB,MUSTN1,TOX,CDH1,F2,RORA,SLC6A9,ADAR,POMC,PRDX6,NR4A3,BPTF,AGO3,BTRC,BARHL2,ZFPM2,RAB3GAP2,ZNF407,ZNF76,SFPQ,INO80E,NCOA2,PKNOX1,LIN28B,PBX3,RARB,CREB3L1,TET2,NFIA,AP3B1,ZNF24,ELAVL4,HMGA1,EIF6,ZMIZ1,ACVR1B,SORL1,ARHGEF2,ARRDC4,EIF2AK2,PPARGC1A,APBB2,HHLA2,SATB2,SMAD5,NR5A2,TAF5,MAML3,MARK1,RFX3,BCL11A,SNF8,SSBP4,ARNT,IL26,IPPK,DCAF6,PRKAA1,CDH3,MEF2D,HNRNPD,STRN3,KAT7,TYK2,CHD7,PTPN22,ADCY10,PATZ1,EGR2,FGF1,JMY,CTBP2,MSL2,KAT5,LMO7,GNAI1,HOXD10,MED19,GSK3A,EIF4G1,TBL1XR1,NPAS3,INSR,ARID3B,RYBP,DYRK1A,RPTOR,LARP7,TLE1,IL6ST,PTPRN,IGF1,RELA,PPARGC1B,SLC24A4,EIF2AK4,EEF1D,BRAF,CDK6,MEIS1,RBMS3,KMT2B,GTF2A1,CCDC88B,RBM4B,IFIH1,ACTR3,HOXD8,CTBP1,SLC38A2,DOT1L,RIMS1,TAF6,SETD2,ABRA,BCL9,CAV1,KLF13,ELL,TRUB2,GTF2A2,NPAS4,INPP5K,RBM20,RLF,NAMPT,CADM1,DAZL,APOA5,NCK1,TRIM62,KLF7,SMARCD1,PTGER4,BMP7,UHMK1,CCNT2,NCOA3,PPP2R5B,FOXK2,YAP1,NFKB1,FOXN4,LDB2,IRF4,ZEB2,MLXIPL,RNF4,MAPRE3,GAPDH,TAF4,ARID3C,CD14,MDK,FOXK1,ZNF746,ELF2,WWOX,CD36,PLGRKT,POLR3F,RORB,STAP1,DTNBP1,IL10,RFTN1,EPHB2,MYO1C,HGF,PPP3CB,ANK3,MDM2,CDX1,PANX1,RBPJL,CASZ1,FOXN1,ROCK2,RFX7,TNFRSF1A,PRDM2,ABLIM3,ZNF836,ZEB1,WWTR1,TCF4,EIF3D,TRIM6,POGZ,HLA-F,CLEC3B,GSN,PICALM,PDE2A,UQCC2,NFKBIA,LEP,IRS2,SNCA,MTA2,NCK2,PPARD,TRA2A,TMPRSS6,GDNF,TET1,CDH13,IKBKE,TAF11,WNT11,TEAD3,FAM98A,ZNF219,GLI3,ZIC1,HCLS1,EIF4G2,LARP1B,FZD1,FAM170A,NR1D2,SKI,PHOX2A,TRIM32,NFIB,CALCA,GLI2,FANK1,OSM,ZNF750,NTRK2,PTMA,HSP90AA1,AP3D1,GABPB1,NODAL,IRF2BPL,SOX15,PLAG1,HNRNPLL,PRMT2,CDK5RAP3,TRIM27,MED26	0.000946	3.02	2696	1699	286	21026	CCDC62,TRIM8,WWP2,FXR1,TUSC2,KLF6,NFAT5,FOXO3,MLXIP,SOAT1,NEK4,GNL3,ATF7IP,NMB,PPP3R1,NFIA,PPARGC1A,TNFRSF4,ZNF407,IRF3,USP1,BCL2L12,TLR9,PRKACA,NCBP2,KLF10,ADAR,TGFB2,ZFPM2,SFPQ,ZFAT,PBX3,TTBK1,LHX2,ARHGEF2,ZBTB20,HNF1A,AGO3,MARK1,ARNT,INO80E,MSL2,GAPDH,IL26,ZMIZ1,HNRNPA1,NPAS3,ELAVL4,CD36,AP3D1,PTPRN,MAML3,PRDX6,RNF4,NCK1,MED19,BTRC,INSR,EPHB2,CREB3L3,SKAP1,APBB2,SRF,ETV5,EIF2AK2,MUSTN1,TET1,HOXD10,HOXD8,GFER,BPTF,YBX3,KDM4A,ARID3B,F2,AGO1,CDH1,MEF2D,RYBP,SMARCD1,NCOA2,HHLA2,NFIB,PITX3,PTPN22,FOXN4,SLC6A9,PRKAB1,CREB3L4,EIF2AK4,ZIC1,TYK2,EGLN1,SETD2,LIN28B,EIF6,DCAF6,ELF2,TEAD1,CDH3,WNT11,PKNOX1,PTK2B,EBF2,ZNHIT1,SLC24A4,LDB2,MED26,LEP,SALL1,ARID3C,CCDC88B,CDX1,FOXN1,DNAJC2,FZD1,PATZ1,YAP1,PPP3CB,CRTC2,ORM1,TBL1XR1,MDK,FAM170A,FGF1,GATAD2B,NODAL,RORA,SIX3,RFX3,CADM1,TCP1,BCL9,CD14,CCL19,UQCC2,GATAD2A,ORM2,RFX7,CAMTA2,MFI2,KLF7,PDE4B,EEF1D,TRA2A,RBM4,IRF2BPL,RHOG,SORL1,GNAI1,EIF4G1,PRKAA1,ONECUT2,SOD2,EGR2,TAF6,JMJD6,PPM1A,ZEB2,MAML2,BCLAF1,CD244,CEBPZ,GLI3,TNFSF8,ING3,TMPRSS6,DVL2,ECD,CREB3L1,SEC16B,FOXK1,WWC1,ABCG1,ALX4,ALDH1A2,IL10,PARP1,RBM20,ZBTB7C,CNGB1,BSX,NRXN1,ACTR5,NFKBIA,PURB,ZNF804A,TAF11,NR4A2,TYRP1,RBM15,IL11,SATB2,HMHB1,IL17B,AGXT2,HMGB1,RGMB,ARRDC4,SLC38A2,DOT1L,SSBP4,FER1L6,RBBP9,PHOX2A,NMD3,PTPN11,CHP2,ZNF24,BCL11A,PDCD10,TRIM62,FGF9,SLC40A1,RAB2B,GTF2A1,SSBP3,TAF5,TRIM21,HMGA2,RERE,ACTR3,CAMKK2,OSM,BOLL,POSTN,MAVS,CD226,UHMK1,CDH13,RPS3,EFCAB7,HSP90AA1,ATP13A2,ZNF197,CD81,WNT3,ZNF836,ELL,ZNF268,TOX,POLR3F,AKNA,SOX15,GABPB1,MYO1C,CD55,ST18,DRD2,ZEB1,MYSM1,PPP1R12A,CALCA,RIPK2,ADCY10,PDGFRB,HSPD1,RBPJL,ALKBH1,ZNF606,SNCA,RPS6KA4,TNFRSF1A,ELAVL1,GTF2F1,TRIM22,MTDH,CLCN3,CHURC1,PAX5,CELF3,SMAD2,BRCA1,SEMA7A,CDK12,UBTF,CHD4,FHL5,CDK5RAP3,MED12L,RBCK1,RPS7,NRDE2,WWOX,SOX10,TNFSF12	NA	NA	NA	NA	NA	NA	NA	|
TF:M10435	TF	Factor: Sp2; motif: GGGGCGGGG	0.000251	3.6	7949	1867	846	20092	PITPNM2,MPHOSPH9,ARL3,AS3MT,RILPL2,WBP1L,SFXN2,SBNO1,TRIM8,CDK2AP1,HIP1R,NKAIN2,KCNG2,YWHAE,SUFU,NT5C2,CYB561D2,PCDHGC4,REEP3,GNL3,ZMYND10,NEK4,RBKS,GLT8D1,DDHD2,PTBP2,PBRM1,HAT1,SLC9B1,ZSCAN31,AUTS2,PELI3,SOAT1,TCF12,DPP3,DENR,CTSF,PPP3R1,FXR1,ALAS1,LIG4,ZMIZ2,FOXO3,GNG10,STK32B,PURB,ETV5,ROBO2,NFAT5,DGKI,MTMR2,CACNA2D2,MYBPC2,WAC,ANKRD13B,PTPRF,ZNF592,DENND4A,AMFR,EVI5L,CORO6,FGFR1,COPZ1,CADM2,SAMD3,ZFAT,PRTG,CREB3L4,CRTC1,LHX2,PEPD,SEC11A,CBX5,ST3GAL3,ACTR1A,MLXIP,SRF,CRTC2,GOLGA3,SLC2A4RG,ATP8A1,KLC2,RBM6,RAB11A,PPP1R13B,STAG1,VPS37B,GBF1,WDR73,ARTN,SLFNL1,MYCL,KCNIP2,RALGPS1,PTK7,DHX57,CUL3,SMG6,ZFYVE21,IRF3,TANK,PLCD3,ESRP1,GATAD2B,MAGI2,CDC42BPA,KIFC1,MTG1,ARFGAP2,SCMH1,ZFR,SKAP1,ATXN1,PHF21A,SYNE2,INA,RABGGTA,NEBL,PPIA,RBM14-RBM4,FAM120B,SPPL3,PACS1,CD47,GRAMD1B,SLC29A2,TOX,SLX4,LRRC4B,ANKLE2,RAB1B,AGAP1,FOXRED2,IK,MXD1,ESAM,SOS1,RORA,HMOX2,SLC6A9,YWHAG,YWHAB,FOXO6,WDR82,NFE2L1,CDIP1,PARD3,FYN,TAOK2,SLC47A1,TBC1D4,SCAF1,CAV2,IQCD,CHFR,FRMD5,WDR55,KLHL29,EEF2K,MFSD9,PDZD8,TSHZ3,MST1R,PCDH9,TRMT61A,MAN2A1,RICTOR,TFG,ZNF184,PRDX6,BPTF,NDUFA2,PCDHGA7,CHMP6,SLC8B1,BARHL2,ZKSCAN8,DGKZ,TPCN1,ZFPM2,CAMKV,GBE1,RBM5,LRRC25,PLEKHA6,EHBP1L1,ZSCAN5A,CTPS1,GDF15,ZNF396,JADE2,ZNF407,NUP50,ZCWPW1,ZNF76,SFPQ,MLEC,NMRAL1,NCOA2,PKNOX1,CTNNA2,TRHDE,AFF1,UNC80,EIF3B,TRIM66,FOXP2,PC,DPH1,MORN2,RYK,ACADS,RIMS2,RNF38,CCDC24,PPP2R2A,PBX3,RARB,IMPACT,CREB3L1,PAQR3,TET2,NFIA,KNSTRN,STK24,ZNF24,ATP8B2,ZNF490,PPP1R36,HMGA1,KCNJ4,TSPAN5,UBE2Z,PCYOX1,DEF6,UNC119B,EIF6,STRN,ACVR1B,TMEM200A,LEPR,SP2,RELL1,SLC38A8,PNPO,ITPR3,PCNT,MMP24,ARRDC4,EIF2AK2,SLC29A3,ADD3,SNX14,GALNT2,MANBA,CLSPN,APBB2,MON1A,ABL2,KCNH7,GPM6A,ZNF682,DCAF11,OPCML,DOC2A,ISYNA1,DPYD,ANKRD12,BTBD7,RFX3,OSBPL6,CACNA2D1,TRPM4,SBSPON,BCL11A,PFKFB2,SNX11,PPP1R16B,KHK,RANBP17,BMP2K,SSBP4,ARNT,BTBD9,IPPK,PLEKHH2,TAOK1,ITSN1,ZNF653,PPP1R14B,HEXIM1,PRKAA1,DPP10,CDH3,UTRN,TSPAN2,ITSN2,ASIC1,CSMD1,AKT3,CGREF1,ZFR2,DNMT3A,LRRC8D,ILKAP,ATG16L2,KLC1,STRN3,TTYH3,ALPK3,TTC7B,LDLRAP1,CHD7,RAB22A,EGFLAM,INTS12,PATZ1,GTF2IRD1,RSBN1,TMEM219,RAPGEF6,FAM20B,UBL7,GSTCD,BRINP1,RAB15,GFPT1,PNPLA5,EGR2,DOCK4,MICU3,EFHB,SDR42E2,ZNF202,STAG3,BACE2,CHRNA7,JMY,AMN1,CTBP2,ERF,MSL2,RCCD1,NKAIN3,CHST12,KAT5,COMMD6,AP1S1,KCNJ3,SPECC1,UBE2E2,ARAP3,LMO7,SIL1,ZC3H7B,PXDC1,GNAI1,ZMYND11,ECSIT,TRMT1L,TMEM120B,WDR62,PACSIN3,MSANTD2,PTCH2,PSMG4,EIF4G1,EPS15L1,ZNF217,TBL1XR1,SYNE1,STX17,ADCY1,PTPRT,NPAS3,USP54,LRP12,RANGAP1,RBL1,KCNA6,SNAP91,INSR,SLC1A2,ENSA,CTNND1,AGBL5,KCNK4,SLC22A15,ARID3B,RYBP,FBXW7,PPP2R5E,BCAR1,DIDO1,PLEKHD1,EIF5,DYRK1A,ZCCHC2,MLF2,CACNB3,LARP7,MAPKAP1,SYNGAP1,GAL3ST3,IL6ST,SFMBT1,MCUR1,GNAS,COQ4,SACM1L,FBXL3,GRID1,PTPRN,YTHDC1,MNS1,ZNF791,FNIP1,IARS2,FAM91A1,TTPA,HORMAD2,CLN5,COL22A1,PLXDC2,RELA,GCNT4,CDH11,TMEM248,FARP1,PPARGC1B,GDF5,EIF2AK4,EEF1D,GLCE,SHISA4,GANAB,CDC25A,ORAI1,IKZF1,CMYA5,INHBE,PPL,CIC,SRRM3,DRG2,PGAM5,LIMK2,TECR,KMT2B,IP6K1,SYCE2,GET4,ARHGEF25,DENND1A,POLR1E,GTF2A1,RNF157,RBM4B,HDAC7,ZNF563,IVNS1ABP,ZFYVE9,DES,NCAPG2,ACTR3,DPF1,SWI5,CISH,B4GALT2,SUSD4,MFSD10,DLG1,SLC36A4,EIF2B3,DOT1L,SLC39A10,ARCN1,SLC22A23,STIP1,RIMS1,TAF6,TPCN2,ZFP91,EXTL3,SIN3A,C1ORF43,ORC1,ZC3H4,XPO4,CAV1,KLF13,MARK4,KCTD18,ELL,TRUB2,ZDHHC23,TTC39B,ANKRD27,IGFLR1,RBM25,BBS2,HSDL1,NUDT4,NPAS4,BNIP1,ZFP91-CNTF,GIGYF2,LRP1,INPP5K,CKB,BPHL,HCN4,TXN2,KIF21B,CPAMD8,ZBTB32,RBM20,RLF,UQCRB,ASTN1,NAMPT,MYO1B,SMIM20,CADM1,SMYD2,CALN1,TMEM200B,DAZL,LIMD1,NCK1,RBM26,GPC2,TRIM62,CAPG,PTPRN2,KLF7,CIB4,AP1AR,SMARCD1,DENND2D,PTGER4,BMP7,UHMK1,CCNT2,KLHL18,CBL,MPPE1,PIAS2,CCSER1,CDC42SE2,AVPI1,RAB2A,LPXN,FOXK2,EXOC6,DDA1,TWSG1,YAP1,CRLF1,TMC2,KIF12,FOXN4,AOX1,IRF4,TKT,RASA1,IFT57,ZEB2,LTK,MTRR,WNK2,MLXIPL,DMC1,MYRIP,ZBTB5,DNAJC4,FBLIM1,KIF9,UVSSA,TRANK1,BAIAP2,KNDC1,ATP6V1E2,GIPR,SCAMP1,MAPRE3,KLHL26,TAF4,KCTD7,ZNF160,ZNF397,CC2D1B,SYT14,TXNDC12,CNN1,PIWIL1,ZFP1,MDK,FOXK1,ZNF746,ELF2,CDA,SCN9A,PTPN4,MEGF8,RAVER1,PHF10,RABGEF1,PYY,LAPTM4B,MORC2,GJC1,TMEM38A,RORB,NCMAP,ST6GAL2,DTNBP1,B9D1,SRRM1,FKBP10,RAP1B,PLCD1,TNK2,RILP,SMIM19,RNF2,EPHB2,AP5B1,LMBRD1,MYO1C,CNOT2,CEP250,KCNMB4,SNRK,VASH1,SLC22A31,KIF1C,CRYM,FCHSD1,KCNIP3,BTF3L4,FBRSL1,ACE,KIF19,PHC1,TMEM179B,PPP3CB,UBAP2L,KIF16B,KANK2,DNAH11,SNX27,STMN3,ABHD8,CLIP1,PRPF38A,MOGAT1,PI4K2A,GPR161,CAPN1,MACROD1,UBASH3B,CDX1,PANX1,MPPED1,VAMP2,UBE2D1,NXPH2,NPHP1,RBPJL,TSHZ2,EXOSC7,RHPN2,WDR25,TOB2,FNDC3A,TMEM253,ROCK2,ARHGAP11B,CD44,ATG9A,C11ORF91,STARD3NL,PPP4R4,DCAF12,CACNA1C,DISP2,NTN1,LRRC7,CD9,APLP2,RIMBP2,SP4,NPHP4,TRIM26,PCBP4,CPNE5,ABLIM3,CLSTN1,OLA1,PLCB3,C2CD2L,PDGFC,CDS1,TOLLIP,CACNA1B,TCF4,TRIM6,RSU1,POGZ,EML3,BEAN1,TPST1,CEP170,HLA-F,MAP1B,SYT5,ZBTB26,MRPL34,FBXL19,HSPA14,C16ORF74,TEKT3,LRRFIP1,PICALM,TRMT10A,PDE2A,CEPT1,NCR3LG1,UQCC2,GALNS,NFKBIA,CDC40,LEP,TUBA4A,IRS2,MAP3K3,UBAC2,PDLIM5,DNAJC6,MTA2,LYSMD3,ATP9A,LRRC14,NCK2,HELZ,RSPO4,NCAM1,SLC33A1,SUV39H2,KCND3,PPARD,CCDC136,KLHL7,CDC16,TRA2A,TMPRSS6,KCNA4,STMN1,SULT4A1,COX8C,VPS13B,BYSL,NEURL4,COL16A1,TEAD3,PRKAR2B,DLC1,ST7,IFFO2,SLC25A16,ACLY,GLI3,TMTC1,RNF185,ZIC1,ZBTB8OS,LARP1B,ESYT2,CPNE1,ALK,ARHGAP18,TBL2,NR1D2,ULK1,KIDINS220,SKI,ZMYM4,PHOX2A,VIPR2,CYP2R1,SLC41A2,NFIB,EEF1E1,DHX35,UQCRC2,NT5C3B,PRKCE,FANK1,RSBN1L,RBM12,PPP2R3A,ZNF518B,ZNF716,ZBTB46,MTMR14,CMTM3,SAMD12,HSP90AA1,AP3D1,CNTFR,NELL1,CFDP1,FAM221B,STON2,NODAL,BIN1,ANKRD13D,KCNK13,SOX15,SPTB,MELK,TULP1,PLEK2,KCTD13,FUT8,CAB39,PLAG1,FAM117B,ENOPH1,EME2,HNRNPLL,STARD3,GPR137,PRMT2,KIF15,FAM117A,C3ORF18,TRIM27,MED26,THAP8,UNC79,ADAMTS12,ADAM12,IQCG,ZNF438	NA	NA	NA	NA	NA	NA	NA	0.00203	2.69	7949	1207	559	20092	PITPNM2,KCNG2,YWHAE,MPHOSPH9,REEP3,AS3MT,PCDHGC4,GNG10,AMFR,NKAIN2,SBNO1,ETV5,ZMYND10,RILPL2,PTBP2,CDK2AP1,RBKS,HIP1R,CYB561D2,PPP2R2A,STK24,GOLGA3,PBX3,STAG1,CHFR,PRTG,LRRC4B,FOXO3,DDHD2,CHMP6,PATZ1,PURB,EXOC8,NFE2L1,NT5C2,VPS37B,FXR1,ANKLE2,LIMK2,SYNE2,CAMKV,RBM6,FSD1,SPRTN,EGLN1,RFX3,MTMR2,MST1R,PABPN1L,RALGPS1,CTSF,DHX57,SFPQ,IK,CCDC112,SOAT1,TOX,CBX5,TRAPPC2L,WDR55,MYBPC2,CACNA2D2,PRKACA,UBL7,KLF10,IRS2,UGP2,RBM5,COQ4,MLXIP,STRN,RBM14-RBM4,MON1A,ZBTB5,STMN3,SLC2A4RG,SNX11,GRAMD1B,RBM42,NDUFA2,NFAT5,KCNJ4,STK32B,PLEK2,CD164L2,SAMD3,WBP1L,NFIA,PCDHGA7,RNF185,PGAM5,FOXP2,SKAP1,TRMT61A,MICU3,RIMS2,RYBP,SMIM19,ARID3B,ZC3H4,PCYOX1,ARNT,ATG16L2,SP2,AP1AR,SFXN2,ZSWIM6,SMG6,PNPO,STAP2,ESAM,IMPACT,STAG3,PPP3R1,ELF2,FRMD5,RYK,RICTOR,GRHPR,TRMT1L,RIT1,NEBL,SPECC1,AGAP1,STMN1,KLC2,SEC11A,SWI5,KLC1,CD9,PCNT,PPP2R5E,ZFPM2,GNAI1,FOXP4,PDGFC,CHD7,WDR73,ZFAT,BTBD7,TRIM62,NUP50,ARL3,PARD3,ZMYM4,TRUB2,ZNF407,ZNF592,DENR,CDH3,BPTF,SLC1A2,SGPP1,STX17,SRF,HECTD4,MED26,ECHDC3,AFF1,PPP1R13B,TTC6,CACNB1,PHF1,SPTSSB,DGKI,TNK2,CNTN1,EGR2,MAN2A1,ZNF608,LHX2,LIG4,TMEM248,AMN1,BBS2,ZFYVE21,OSBPL6,PPIA,SLC29A3,MORN2,EFHB,STAC2,DLG1,ZNF135,ZNF423,ARRDC4,ZNF653,RBPJL,DENND2D,PIWIL1,YPEL1,ATP13A3,EFCAB6,TRIM8,UBE2Z,CACNB3,ARHGAP40,PJA2,FAM120B,SLC27A4,FGFR1,FBLIM1,PRKAA1,TAOK2,MFSD9,ZDHHC8,CSNK1G1,BRINP1,PITX3,ABCC8,PTGER4,DPYSL4,COPZ1,ZDHHC23,SLC20A2,COX8C,GALNS,CKB,FCHSD1,PPP4R4,NDUFA13,HAT1,UQCC2,MSL2,EVI5L,PACS1,ZNF664,NR4A2,ECI2,SMG5,FOXK1,EPS15L1,PFN2,CNN1,TEF,CYP26C1,GPC2,C12ORF42,ATP8A1,POLR1E,ITPR3,SYT5,ZNF560,RBM14,SLC45A1,SLC44A2,AGO1,CHERP,IP6K1,RARB,BAIAP2,RBM20,SUSD4,LIMD1,ABL2,MPPED1,GOLT1A,PCDH9,KIF12,SNAP91,SH2B3,MTFR1L,SLC39A3,WWC1,RAPGEF6,PTK7,PTPN4,EIF2AK4,GTF2H5,LTK,STARD3NL,SIN3B,CTNND1,TSEN54,DNAAF3,RAB11A,MAPKAP1,CLSTN1,INHBE,SLC35E1,RAB1B,AKT3,UBE2G1,CBS,CLSPN,GATAD2A,FNIP1,TELO2,LCE1D,MFI2,SERAC1,ECSIT,RAPH1,YWHAB,ZSCAN5A,GBF1,FRMD1,NXPH2,TXNDC12,SMARCD1,PITPNA,IGFLR1,CFDP1,TBC1D1,AKIRIN1,PNPLA5,DPP3,FAM91A1,MYH7,PRPF38A,STX6,LRRK2,GPC5,RCBTB2,MFSD11,TEAD3,INPP5K,GNAS,RPS6KA4,UFL1,PPP3CB,MAVS,NCK1,SLC39A10,TTYH3,GLG1,RSBN1,KIDINS220,PELI3,YBX2,ZNF691,HIPK1,MELK,NUDT4,MKRN1,ANKLE1,VPS13D,SYNGAP1,SRRM1,DOC2A,WDR1,LDLRAP1,EMX1,ADCY1,PAQR7,CILP2,TMEM219,OSBPL2,SUFU,FBXL19,SSR2,NTRK3,SRSF9,TOLLIP,ZNF682,KMT2B,ZSCAN31,ZIC1,ZNF160,PRKCZ,TRIP10,LYSMD3,MAGI3,PC,CARD10,RNF2,RABGEF1,PEPD,NDUFV2,RNASEK-C17ORF49,C17ORF49,ZMYND15,MLEC,TWSG1,ZMIZ2,FCHSD2,SYT2,POGZ,RHBDD2,SDHA,NUCKS1,CADM2,DMC1,CDC42SE2,KCNIP2,ARCN1,UBAC2,MADCAM1,ROBO4,CAV1,ELP5,KCTD7,ZNF155,ACADS,SYNE1,NODAL,RAP1GDS1,TAOK1,PHTF2,DNM1,CRTC1,HSP90AA1,PXMP2,SCAF1,KAZN,CACNA2D1,DDX4,GNG7,BNIP3L,CDIP1,CNIH2,PLAG1,MANEA,IVNS1ABP,CSMD1,AP3D1,DNAJC9,GET4,ZNF518B,BAG5,OPCML,GNAO1,TM6SF2,SMAP1,TRAPPC9,FBXO33,BTF3L4,MYLK,EVA1C,WTAP,NUP205,SIL1,ZFAND1,NCOA2,CDCA2,ZNF813,PKNOX1,CTDNEP1,EPHB2,TECR,PDE4B,DLG4,CNTN4,RABGGTA,CLK3,ZC3H7B,TULP1,ILDR2,COPS6,RAB5A,SEMA7A,DYNLL1,DIP2A,THEM6,RAPGEF5,CCNI,DIDO1,CRHR2,ENSA,FBRSL1,RASL12,KREMEN1,CPNE5,MCOLN2,ANHX,CHMP4C,SWAP70,SHISA4,IRF3,CCDC127,P4HA1,GAL3ST3,CISH,ORC1,ACE,RAB2B,IQCD,KIF1C,BRCA1,PCK2,DCUN1D4,ZBTB32,INSR,MAGI2,SIMC1,PPM1L,TMEM120B,EIF4G1,NBR1,ERC2,GPR26,ATXN2,PHF7,MYRIP,DGCR8,ARL6IP6,ZBTB8OS,AJAP1,ZNF433,EIF5,C3ORF38,METTL6,TPCN1,COL22A1,DKK1,FTCDNL1,NRL,ARAP3,SLC29A4,AOX1,FBXO6,DISP2,WDR62,TSHZ2,TGM2,GLT8D1,RND2,ZNF10,CHRNA7,TPST1,RSBN1L,FBXL4,NEK4,BCAR1,TBC1D13,RPL35,SLC9B1,FNDC3A,LRRFIP1,ILF3,LDHB,BCL11A,SLC29A2,TRA2A,INTS12,PATL2,KCNT1,SH3GL2,RPL37A,RPAP2,ACTR1A,NPHP4,FBXO36,GNL3,CPT1C,ZCWPW1,TMEM200A,DENND1A,BPHL,UNC79,ACAT2,OVOL1,PTCH1,SLC47A1,GNG4,SERGEF,EXOC6,ROBO2,PBRM1	|
GO:0048156	GO:MF	tau protein binding	0.000256	3.59	43	1810	16	20246	TTBK1,FYN,TAOK2,MARK1,TAOK1,PRKAA1,MARK3,GSK3A,DYRK1A,MARK4,S100B,ROCK2,PICALM,SNCA,HSP90AA1,BIN1	NA	NA	NA	NA	NA	NA	NA	NA	NA	NA	NA	NA	NA	NA	|
TF:M01873	TF	Factor: Egr-1; motif: GCGGGGGCGG	0.000262	3.58	6945	1867	750	20092	PITPNM2,ARL3,SFXN2,CDK2AP1,NKAIN2,SPATS2L,KCNG2,YWHAE,SUFU,NT5C2,TUSC2,REEP3,LSM1,ARHGAP1,BAG4,NEK4,RBKS,GLT8D1,LINGO1,PTBP2,HAT1,AUTS2,PELI3,ZDHHC24,ZSCAN9,TCF12,BBS1,DENR,CTSF,PPP3R1,ALAS1,CUL9,LIG4,ZMIZ2,KLF6,GNG10,PURB,ETV5,ROBO2,RNF180,NFAT5,CACNA2D2,MYBPC2,ANKRD13B,CLIP3,PTPRF,ZNF592,DENND4A,AMFR,CORO6,CADM2,SAMD3,ZFAT,PRTG,CREB3L4,UGCG,CRTC1,MAD1L1,SLC8A1,CBX5,MLXIP,SRF,CRTC2,TTBK1,SLC2A4RG,KLC2,RAB11A,PPP1R13B,PSD,STAG1,SGCE,CERS6,VPS37B,SCAND3,DENND4B,ARTN,NRXN1,SLC39A1,MYCL,SDF4,KCNIP2,PEG10,RALGPS1,PTK7,DHX57,AKIRIN2,CUL3,TEAD1,ZFYVE21,ZNF408,PLCD3,GATAD2B,MAGI2,CDC42BPA,KIFC1,NKAPL,SCMH1,ZDHHC2,ZFR,SKAP1,FANCI,ATXN1,FBXL17,PHF21A,SYNE2,INA,NEBL,SYT1,PPIA,RBM14-RBM4,FAM120B,SPPL3,PACS1,USP1,CD47,SLC35A1,SLC29A2,PDP2,TOX,ZNF860,SLX4,ANKLE2,CDH1,RAB1B,AGAP1,PRLR,IVD,GOLPH3L,ESAM,RORA,YWHAG,FOXO6,LYSMD2,NFE2L1,CDIP1,PARD3,FYN,TAOK2,TBC1D4,CAV2,CHFR,ADAR,KLHL29,EEF2K,MFSD9,PDZD8,TSHZ3,MST1R,PCDH9,MAN2A1,RICTOR,TFG,PRDX6,SIPA1L3,BPTF,MPC2,PSMD14,AGO3,BARHL2,DGKZ,IGSF9B,ZFPM2,CAMKV,SLC25A2,OSBPL10,PLEKHA6,FURIN,EHBP1L1,GDF15,JADE2,ZNF76,SFPQ,MLEC,NCOA2,PKNOX1,CTNNA2,TRHDE,AFF1,UNC80,EIF3B,DPH1,MORN2,RYK,RIMS2,RASAL1,RNF38,CCDC24,PPP2R2A,PBX3,IMPACT,PAQR3,TET2,NFIA,STK24,ATP8B2,ZNF490,HMGA1,KCNJ4,TSPAN5,DEF6,UNC119B,STRN,ZMIZ1,GNAL,TMEM200A,GAD2,LEPR,SP2,LRIG3,TES,RTEL1,MSRA,ITPR3,SORL1,ARHGEF2,PCNT,MMP24,ADRA1D,ARRDC4,SLC29A3,ADD3,GALNT2,PPP4C,GRIN2A,ABL2,GPM6A,ZNF682,XPNPEP1,TRAIP,DIAPH1,SMAD5,TMIE,DOC2A,CASD1,ISYNA1,DPYD,ANKRD12,FAM181B,TAF5,PRSS50,CIT,BTBD7,RFX3,TRDMT1,OSBPL6,CACNA2D1,PLBD2,BCL11A,PFKFB2,ST14,SNX11,PPP1R16B,KHK,RANBP17,BMP2K,SSBP4,MGLL,BTBD9,AFF3,IPPK,ITSN1,DCAF6,ZNF653,PPP1R14B,HEXIM1,PRKAA1,CDH3,GEMIN7,UTRN,TSPAN2,ASIC1,AKT3,CGREF1,LRRC8D,TTC33,KRIT1,HNRNPD,ZFAND5,TTYH3,AK4,KAT7,LDLRAP1,ASTN2,CHD7,EGFLAM,PATZ1,RAD52,GTF2IRD1,RSBN1,TMEM219,RAPGEF6,FAM20B,GLS2,RAB15,GFPT1,PNPLA5,EGR2,MICU3,PTPN13,MAEA,TG,DDX54,GLIPR2,ZNF202,STAG3,BACE2,FNIP2,CHRNA7,JMY,CTBP2,ERF,MSL2,CHST12,AP1S1,KCNJ3,SPECC1,UBE2E2,ARAP3,LMO7,CRTAC1,ZC3H7B,MARK3,PXDC1,KIF2C,HOXD10,ECSIT,TMEM120B,MAPKAPK3,GSK3A,RLN1,PSMG4,EIF4G1,PTPRG,EPS15L1,ZNF217,TBL1XR1,STX17,ADCY1,MBTPS1,PTPRT,LRP12,C1QL2,RBL1,PRC1,RITA1,KCNA6,SNAP91,INSR,CTNND1,SLC22A15,ARID3B,RYBP,FBXW7,PPP2R5E,BCAR1,DIDO1,PLEKHD1,ZSCAN30,EIF5,DYRK1A,ZCCHC2,MLF2,CACNB3,LARP7,TLE1,SYNGAP1,IL6ST,SFMBT1,CABP1,MCUR1,GNAS,COQ4,FBXL3,GRID1,SLC5A7,MNS1,SERTAD4,ZNF791,FAM136A,IARS2,FAM91A1,PANK1,COL22A1,STPG2,PLXDC2,SLC35G2,GCNT4,CDH11,PPARGC1B,MCM7,SLC24A4,GDF5,EEF1D,SRSF4,BRAF,C2ORF42,SHISA4,ZFYVE1,ORAI1,IKZF1,CMYA5,ANKIB1,PPL,CIC,CDK6,RNF123,PGAM5,TECR,KMT2B,IP6K1,BNIP2,GET4,DENND1A,GTF2A1,TSC22D2,AP4M1,RGS7,GPRC5A,ZDHHC14,RNF157,ZFYVE9,DES,R3HDM2,ACTR3,DPF1,SWI5,HOXD8,CISH,B4GALT2,PLXNA2,SUSD4,MFSD10,EIF2B3,AXL,SLC39A10,ARCN1,SLC22A23,STIP1,RIMS1,TAF6,PDE1C,TPCN2,ZFP91,EXTL3,SIN3A,ANKRD29,XPO4,CAV1,KLF13,MARK4,BTBD17,TRUB2,ZDHHC23,TTC39B,PPP2R5A,GTF2A2,MSANTD4,HSDL1,TMX1,NUDT4,NPAS4,ZFP91-CNTF,BCL7A,GIGYF2,LRP1,CKB,BPHL,HCN4,TXN2,KIF21B,CPAMD8,RBM20,RLF,PPP1R1B,ASTN1,NAMPT,MYO1B,SLC35F4,CADM1,SMYD2,CNTROB,DAZL,LIMD1,NCK1,RBM26,GPC2,TRIM62,PTPRN2,KLHDC8A,ADO,AP1AR,DENND2D,POMZP3,BMP7,IFT122,CBL,ACAA2,MPPE1,PIAS2,CCSER1,CKAP5,CDC42SE2,PPP2R5B,AVPI1,LPXN,FOXK2,EXOC6,DDA1,TWSG1,YAP1,CRLF1,TMC2,NFKB1,KIF12,LEMD3,TKT,RASA1,ZEB2,CNTN5,WNK2,MLXIPL,NME6,DMC1,MYRIP,EDEM2,DNAJC4,FBXO10,NABP1,TRANK1,BAIAP2,RNF4,KNDC1,ATP6V1E2,CTNNA3,GIPR,SCAMP1,MAPRE3,KLHL26,CDC27,CDCP1,TAF4,ARID3C,KCTD7,RGS7BP,CC2D1B,SYT14,TXNDC12,PIWIL1,ZFP1,METTL24,MDK,ELF2,CDA,MTSS1,MEGF8,RAVER1,PODXL2,PHF10,IGDCC4,LAPTM4B,MORC2,GJC1,BOC,POLR3F,UCHL3,TMEM38A,LONRF2,SNX10,RORB,NCMAP,ST6GAL2,DTNBP1,SRRM1,RAP1B,PLCD1,TNK2,RMDN2,SOCS4,RILP,MAP3K11,RSPRY1,RFTN1,EPHB2,AP5B1,LMBRD1,MYO1C,CNOT2,CEP250,KCNMB4,MBD4,FCHSD1,KCNIP3,BTF3L4,FBRSL1,ACE,PHC1,PPP3CB,KIF16B,ZNF638,SSC5D,KANK2,SNX27,STMN3,COPS7A,GPR161,DRC1,MACROD1,UBASH3B,CDX1,MPPED1,VAMP2,VWDE,RBPJL,TSHZ2,EXOSC7,RHPN2,WDR25,CASZ1,DGKG,DYNC1I2,FNDC3A,TMEM253,ROCK2,ARHGAP11B,KCNH8,ATG9A,ARL15,C11ORF91,WDHD1,PPP4R4,NTN1,LRRC7,CD9,APLP2,SP4,PCBP4,CPNE5,ABLIM3,FBN1,ZEB1,GPN1,PLCB3,C2CD2L,PDGFC,CDS1,TOLLIP,CACNA1B,POGZ,EML3,BEAN1,TPST1,HLA-F,CLEC3B,MAP1B,LCMT1,FBXL19,ZBTB8A,PICALM,NAE1,CDC40,ZRANB3,TUBA4A,IRS2,SORCS1,SNCA,UBAC2,DNAJC6,BEGAIN,MTA2,ATP9A,LRRC14,HELZ,RSPO4,KCND3,PPARD,POC1A,CCDC136,KLHL7,SHISA6,CHST3,TRA2A,CELF5,KCNA4,STMN1,TET1,RHBDD3,CRBN,VPS13B,NEURL4,COL16A1,WNT11,TEAD3,PRKAR2B,DLC1,ST7,IFFO2,TMTC1,RNF185,ZIC1,LARP1B,FZD1,CAT,ALK,TBL2,NR1D2,KANK4,ULK1,SKI,ZMYM4,PHOX2A,VIPR2,SLC41A2,TUBB8,UQCRC2,NT5C3B,OSM,EVL,PPP2R3A,ZNF518B,ZBTB46,PTMA,CMTM3,HSP90AA1,CNTFR,NELL1,GABPB1,CFDP1,FAM221B,STON2,NODAL,BIN1,ANKRD13D,KCNK13,SOX15,SPTB,DCP1A,MELK,TULP1,CAB39,PLAG1,ENOPH1,ANO8,CABIN1,HNRNPLL,DZANK1,FAM117A,TRIM27,MED26,ADAM12,ZNF438	NA	NA	NA	NA	NA	NA	NA	NA	NA	NA	NA	NA	NA	NA	|
GO:1901698	GO:BP	response to nitrogen compound	0.000269	3.57	1080	1716	137	21026	GNAI2,TCF12,FOXO3,TLR9,NQO1,ZNF592,AMFR,HCN1,SLC8A1,RBM4,HNF1A,CUL3,IRF3,TLR4,HDAC9,CDH1,FOXRED2,SOS1,YWHAG,FYN,TBC1D4,CAV2,POMC,EEF2K,NR4A3,GDF15,HRH4,NCOA2,SLC30A10,PPP2R2A,RARB,ELAVL4,EIF6,GNAL,GAD2,SORL1,ARHGEF2,GRIN2A,DIAPH1,TRDMT1,CACNA2D1,TRPM4,BCL11A,KHK,PRKAA1,ASIC1,DNMT3A,HNRNPD,CHRM1,KAT7,TYK2,PTPN22,CHRNB2,GIP,EGR2,CHRNA7,GRB14,GNAI1,GSK3A,RANGAP1,INSR,SLC1A2,BCAR1,RPTOR,GNAS,IGF1,RELA,YOD1,SLC24A4,SRSF4,BRAF,SLC6A1,GET4,PRKCI,RGS7,IFIH1,EIF2B3,AQP9,SETD2,SIN3A,UMODL1,CAV1,PDE3B,TMX1,LRP1,INPP5K,HCN4,PPP1R1B,IFNE,NCK1,LYPD1,BMP7,TEK,FKBP5,NFKB1,CASQ2,EDEM2,BAIAP2,CDA,PDE1B,CD36,TMEM38A,DTNBP1,RAP1B,IL10,KCNE1,RFTN1,EPHB2,MYO1C,KANK1,CTSK,ACE,IFIT1,MDM2,PANX1,VAMP2,GJB2,ROCK2,GNRHR,CD9,FBN1,CACNA1B,MAP1B,PDE2A,NFKBIA,LEP,IRS2,UBAC2,CDH13,SCNN1A,PAX4,RNF185,CAT,ALK,RAPGEF3,PRKCE,HSP90AA1	NA	NA	NA	NA	NA	NA	NA	0.00181	2.74	1080	1115	95	21026	AMFR,GNAI2,PPP2R2A,FOXO3,GRIN2A,RBM4,EGLN1,PTPN11,PRKACA,IRS2,RGS7,NQO1,ARHGEF2,RNF185,EIF2S1,ELAVL4,HCN1,CD9,GNAI1,ZNF592,LYPD1,SLC1A2,HRH4,ECHDC3,CACNB1,EGR2,SLC30A10,SLC8A1,PDE3B,TLR4,SLC27A4,PRKAA1,PITX3,GNAL,ABCC8,KAT7,DIAPH1,SGTA,GNRHR,UBR2,NR4A2,CTSK,RARB,BAIAP2,RGS9,KANK1,PTPN22,CBS,GHR,CALR3,LRRK2,INPP5K,GNAS,UFL1,MAVS,NCK1,GIP,SLC24A4,CHRNB2,CD36,HDAC9,SRSF9,IFIH1,STAT5B,PRKCZ,RHBDD2,NUCKS1,UBAC2,CAV1,RAP1GDS1,HSP90AA1,CACNA2D1,GJB2,GET4,GNAO1,BACE1,NCOA2,EPHB2,ICAM1,CRHR2,IRF3,ACE,BRCA1,PCK2,INSR,FKBP5,CHRM1,TLR9,MMP3,FBXO6,TGM2,CHRNA7,BCAR1,BCL11A,TYK2	|
TF:M07250_1	TF	Factor: E2F-1; motif: NNNSSCGCSAANN; match class: 1	0.000311	3.51	5692	1867	628	20092	ARL3,SFXN2,SBNO1,CDK2AP1,HIP1R,NKAIN2,KCNG2,CNNM2,NT5C2,LETM2,C2ORF69,REEP3,RASSF1,GNL3,GLT8D1,DDHD2,PTBP2,PBRM1,UBE2D3,HAT1,SLC9B1,AUTS2,MRPL33,PELI3,TCF12,PNO1,PPP3R1,FXR1,FOXO3,STK32B,PURB,WWP2,ETV5,RGS6,ROBO2,NFAT5,MTMR2,CACNA2D2,MYBPC2,HUS1B,WAC,ANKRD13B,PTPRF,ZNF592,DENND4A,CEP57,FGFR1,FAM76B,ZFAT,PRTG,CREB3L4,POLG,UGCG,HCN1,MAD1L1,SLC8A1,CBX5,ST3GAL3,CRTC2,SLC2A4RG,ATP8A1,PSD,STAG1,SGCE,DCC,CERS6,AMBRA1,SLC39A1,MYCL,TOR3A,TMEM209,SDF4,KCNIP2,PEG10,PTK7,HNRNPA1,SMG6,PLCD3,ESRP1,GATAD2B,CDC42BPA,KIFC1,ARFGAP2,SCMH1,WLS,ZDHHC2,FANCI,ATXN1,INA,HEATR5B,NEBL,SYT1,RBM14-RBM4,DOCK7,FAM120B,PACS1,NMNAT2,USP1,CD47,GRAMD1B,SLC29A2,TOX,SLX4,LRRC4B,ANKLE2,CDH1,AGAP1,FOXRED2,IK,GOLPH3L,HORMAD1,HMOX2,POM121L2,SLC4A1AP,YWHAG,FOXO6,LYSMD2,WDR82,NFE2L1,CDIP1,PARD3,FYN,SNX8,SLC47A1,TBC1D4,SCAF1,IQCD,CHFR,TMX4,POMC,MFSD9,TSHZ3,PCDH9,MAN2A1,RICTOR,TFG,ZNF184,PRDX6,SIPA1L3,BPTF,GGH,PSMD14,NDUFA2,PDCD11,CHMP6,BARHL2,TPCN1,IGSF9B,ZFPM2,GBE1,RBM5,ZSCAN5A,PHF20L1,PCDHGA5,JADE2,NUP50,ZNF76,NMRAL1,NCOA2,PKNOX1,CTNNA2,TRHDE,FAM83D,ZNF385D,FOXP2,PC,DPH1,RIMS2,RASAL1,TMCO6,ATP5G1,RNF38,ARFRP1,TET2,NFIA,FOXB1,STK24,ZGPAT,HMGA1,TNFRSF6B,KCNJ4,TSPAN5,USP6NL,GRM7,XPO7,UNC119B,ZMIZ1,ACVR1B,GNAL,GAD2,SP2,LRIG3,NSUN3,TES,RTEL1,RNF168,ANXA4,SORL1,ARHGEF2,PCNT,VPS16,EIF2AK2,ADD3,SNX14,MANBA,CLSPN,ZSCAN23,MON1A,KCNH7,XPNPEP1,CASD1,ISYNA1,DPYD,TAF5,MAML3,MARK1,BTBD7,RFX3,OSBPL6,PLBD2,MOV10L1,ST14,RANBP17,BMP2K,SSBP4,MGLL,BTBD9,PLEKHH2,TAOK1,ITSN1,DCAF6,ZNF653,PPP1R14B,DPP10,UTRN,ITSN2,CYP7B1,KNCN,TOMM5,AKT3,ZNF44,WDR53,ZFR2,LRRC8D,KRIT1,HNRNPD,KLC1,ZFAND5,TTYH3,AK4,ZIC4,CHD7,EGFLAM,RSBN1,TMEM219,FAM20B,OGFOD1,BRINP1,EGR2,DOCK4,MICU3,MAEA,DDX54,SDR42E2,GLIPR2,BACE2,FNIP2,CHRNA7,ELOVL7,JMY,AMN1,CTBP2,ERF,MSL2,ALDOA,NKAIN3,CHST12,C18ORF54,KCNJ3,GCDH,RBFOX1,UBE2E2,LMO7,ZC3H7B,MARK3,PXDC1,ZMYND11,ECSIT,PACSIN3,DOCK3,RLN1,EIF4G1,PEX2,EPS15L1,ZNF217,PCDHAC1,TBL1XR1,TXNL4A,ADCY1,MBTPS1,GLDN,NPAS3,ATG5,LRP12,RANGAP1,RBL1,RITA1,KCNA6,ZDHHC5,C11ORF58,SNAP91,ENSA,CTNND1,KCNK4,SNRPD2,RYBP,BCAR1,NUDT21,DIDO1,PLEKHD1,EIF5,ZCCHC2,CACNB3,CBLN2,LARP7,TLE1,LSM7,IL6ST,SFMBT1,MCUR1,GNAS,FBXL3,SLC5A7,YTHDC1,ENOX1,FAM136A,FNIP1,COL22A1,PLXDC2,RPN2,CDH11,FARP1,MCM7,COPZ2,TMEM214,SLC24A4,EEF1D,SRSF4,GLCE,GANAB,CDC25A,ORAI1,IKZF1,ANKIB1,PPL,CDK6,LIMK2,FAM228A,KMT2B,SYCE2,POLR1E,GTF2A1,CNST,TSC22D2,AP4M1,CCDC88B,RGS7,GPRC5A,ZDHHC14,RBM4B,IVNS1ABP,KRBOX1,R3HDM2,DPF1,HOXD8,PLXNA2,SUSD4,DLG1,SLC36A4,CTBP1,EIF2B3,SLC38A2,VTI1A,SLC39A10,SLC22A23,RIMS1,TAF6,PDE1C,ZFP91,SETD2,EXTL3,SIN3A,C1ORF43,LHFPL3,ORC1,GRIA4,MARK4,PAFAH1B3,PDE3B,C2ORF49,ELL,PTPRS,ZDHHC23,PPP2R5A,ANKRD27,HSDL1,TMX1,PRR19,PLK3,ZFP91-CNTF,BCL7A,GIGYF2,INPP5K,CKB,HCN4,KIF21B,PPP1R1B,DAZL,NCK1,PTPRN2,KLF7,LYPD1,ADO,AP1AR,POMZP3,BMP7,CCNT2,IFT122,CBL,ACAA2,MPPE1,CCSER1,FKBP5,SCAF11,LPXN,EXOC6,TWSG1,CRLF1,KIF12,IRF4,PPIL1,WNK2,DMC1,ZBTB5,UNC5C,RNF4,DDX10,ATP6V1E2,CTNNA3,ARMC3,SCAMP1,KLHL26,GAPDH,TAF4,RGS7BP,ZNF397,SYT14,TXNDC12,FOXK1,ELF2,PIK3IP1,MTSS1,RAVER1,PLGRKT,PODXL2,PHF10,RABGEF1,TIFA,LAPTM4B,MORC2,TMEM38A,RORB,ATP6V1D,DTNBP1,B9D1,SRRM1,AGO4,MRPS30,MCM3,FAM120AOS,PROSER1,EPHB2,AP5B1,LMBRD1,KCNMB4,SNRK,VASH1,KIF1C,MBD4,KCNIP3,BTF3L4,ACE,UBAP2L,KIF16B,SPOCK1,CYCS,KANK2,STMN3,CLIP1,PRPF38A,PI4K2A,MACROD1,UBASH3B,CDX1,PANX1,MPPED1,UBE2D1,NXPH2,TSHZ2,RHPN2,SLC35E3,DHX40,DGKG,DHRS1,CSNK2A1,ROCK2,RFX7,DCAF12,CACNA1C,NTN1,SKOR1,TNFRSF1A,CD9,SMARCAD1,APLP2,SP4,TRIM26,CPNE5,ABLIM3,ULK2,ZEB1,CDS1,WWTR1,KCNA1,CNRIP1,EIF3D,RSU1,POGZ,CEP170,SYT5,SS18L2,LCMT1,HSPA14,C16ORF74,LRRFIP1,CRIPT,PSMD3,CEPT1,NCR3LG1,PSMB4,CDC40,ZRANB3,IRS2,SORCS1,DNAJC6,BEGAIN,MTA2,AKIP1,LRRC14,NCK2,RGPD4,ZNF564,SPSB4,SLC33A1,SUV39H2,KCND3,KLHL7,CHST3,MDN1,GDNF,TET1,RHBDD3,CRBN,WNT11,TEAD3,PRKAR2B,ST7,IFFO2,TMTC1,ZIC1,ZBTB8OS,AURKA,EIF4G2,LARP1B,ESYT2,CPNE1,FZD1,NR1D2,KIDINS220,SKI,PHOX2A,CYP2R1,SLC41A2,CUL7,GLI2,DHX35,TEX9,RBM12,SRGAP1,ZNF518B,ZBTB46,NTRK2,PTMA,CMTM3,CNTFR,NHLRC3,STON2,ZNF428,NODAL,SHFM1,ANKRD13D,IRF2BPL,LRP1B,MELK,AMD1,FUT8,EPHB1,ENOPH1,CABIN1,STARD6,HNRNPLL,GPR137,CWH43,KBTBD13,TRIM27,MED26,ABCG2,ADAM12	0.00123	2.91	5692	1844	616	20092	CDK2AP1,SBNO1,HIP1R,RASSF1,KCNG2,CNNM2,ARL3,SFXN2,LETM2,DDHD2,NT5C2,C2ORF69,NKAIN2,REEP3,STAG1,CACNA2D2,PTBP2,WWP2,FXR1,NFAT5,RGS6,HCN1,FOXO3,FGFR1,SLC9B1,UBE2D3,MYBPC2,SLC2A4RG,HEATR5B,DCC,SGCE,PHF7,GNL3,MRPL33,LRRC4B,MAD1L1,GLT8D1,PEG10,ZNF592,PBRM1,ZNF385D,UGCG,NMNAT2,SDF4,RICTOR,DOCK7,NEBL,HORMAD1,GOLPH3L,STMN3,HAT1,SNAP91,PPP3R1,BTBD7,NFIA,AK4,USP1,MAN2A1,PTPRF,TNFRSF6B,IK,CHMP6,GGH,PNO1,SIN3A,PRKACA,ST3GAL3,AGAP1,ZGPAT,CDIP1,HMOX2,NCBP2,KLF10,PSD,RNF168,ARFRP1,GBE1,EMX1,UBASH3B,RTEL1,ZFPM2,ARL10,GNAL,NDUFA2,POLG,ZFAT,AGO4,PCDHGA5,HUS1B,NUP50,FAM83D,SLC2A14,ZIC4,TBL3,ARHGEF2,EPS15L1,TMCO6,KIAA1191,NMRAL1,GRAMD1B,MARK1,GNG7,ZSCAN5A,MSL2,AMBRA1,GAPDH,CLSPN,ZMIZ1,PHF1,KIFC1,SMG6,HNRNPA1,NPAS3,FYN,AKT3,CTNND1,SP2,SLC4A1AP,MAML3,SCAF1,YPEL1,CPT1C,ZNF653,SLC45A1,PRDX6,ANKLE2,RNF4,CBX5,UBE2E2,KLC1,ATP8A1,NCK1,DCUN1D4,UTRN,VPS16,STK24,WDR82,FOXB1,EPHB2,IVNS1ABP,BCAR1,ZDHHC5,TXNL4A,PCNT,KIF1C,NFE2L1,AMN1,RBFOX1,MOV10L1,ETV5,GPATCH11,USP6NL,PCDHAC1,EIF2AK2,SIMC1,TET1,MARK3,HOXD8,SLC5A7,INA,ATXN1,WDR53,PCDH9,BPTF,SRSF4,SUSD4,KCNA6,C18ORF54,YWHAG,SLC8A1,CACNA1C,ST14,CDH1,CACNB3,RYBP,FANCI,EIF2B3,MCM7,NCOA2,KCNAB3,STK32B,CACYBP,PDCD11,CYP7B1,ANKRD27,CASD1,TELO2,KIDINS220,SPOCK1,RABGEF1,CNTN4,PLK3,ACE,PRKAB1,MARK4,MSI2,CREB3L4,ENSA,DCAF12,TMEM219,TOMM5,MFSD9,GPRC5A,ROBO2,LAPTM4B,TFG,MICAL3,SNX14,KIF21B,JADE2,ZIC1,GLCE,ECSIT,RIMS2,RBM5,TSC22D2,IFT140,ZDHHC23,PTK7,RRAD,CHST3,EXOC8,KBTBD13,MTMR2,CBS,SETD2,TMEM38A,ZNF605,DCAF6,PRTG,TMPO,ELF2,SSU72,NKAIN3,KRIT1,DHRS1,TEX9,DPYSL4,CYCS,MRPS16,STARD6,SYT14,MORC2,TM4SF19,AMD1,CHFR,CEPT1,KCNH7,MELK,WNT11,LYPD1,PKNOX1,ADO,YJEFN3,SLC39A1,SLC24A4,SLC33A1,MED26,FCHSD2,SIRPA,TMTC1,CCDC88B,CDX1,VTI1A,SPRTN,DNAJC2,FZD1,CRTC2,COL22A1,NHLRC3,CDC25A,PROSER1,COMMD4,GLIPR2,TBL1XR1,LHFPL3,SFMBT1,CRBN,DPF1,GATAD2B,CHST12,CWH43,DARS2,NODAL,SPSB4,MDN1,MON1A,CYB5D2,KAZN,CEP57,RAP1GAP2,CELF2,CENPL,CRK,ZNF217,PLXNA2,RFX3,HECTD3,PLEKHD1,KIF12,TCP1,CSNK2A1,SNRPD2,SLC47A1,FOXP2,IGSF9B,NIP7,SCAMP1,ZCCHC2,RNF217,ARFGAP2,UBE2D1,GATAD2A,ABCG2,TMEM170B,RGPD4,BCL7A,SERGEF,RFX7,CRMP1,KLF16,AURKA,PSMD7,PSMD3,ARVCF,RSBN1,MFI2,CTNNA2,WTAP,PCDH7,SLC41A2,OGFOD1,WNT9A,KLF7,EEF1D,ISYNA1,AP1AR,PRKD3,SIGMAR1,VSX1,FAM120B,LRP1B,IRF2BPL,TIFA,FNIP2,ABCA3,PPP2R5A,TOR3A,KCNIP3,SORL1,AJAP1,EIF4G1,SMARCAD1,INCA1,ABCB6,MFSD11,ITM2C,ZDHHC2,SLC36A4,JRKL,FAM76B,TTYH3,RBM14-RBM4,XPO7,TMTC4,EGR2,PLEKHJ1,MPPED1,FAM20B,TAF6,CMTM3,MROH6,ZNF500,KCNA1,SIGIRR,CD47,STON2,GANAB,ANKIB1,BCLAF1,TSHZ2,PRKAR2B,KDM3B,MAGI3,PATL2,LRP11,NAT8L,ING3,ZBTB8B,GPR107,HS6ST3,UBAP2L,POLR2F,MTSS1,LATS1,CTDSPL2,DVL2,CCNE1,PPM1L,DIDO1,DNAJC9,ATG5,NUDT21,PSMC2,MRPL18,FOXK1,ZFP82,ZNF10,LRRC8D,ALX4,ZBTB47,FNIP1,PHLPP1,ALDOA,ZNF878,CENPV,BMP2K,ZBTB8OS,SORCS1,GLG1,TRHDE,KCNK4,SBK1,COPZ2,FAM193A,GLDN,ETF1,SYT5,C1ORF43,BAG3,TXNRD3,SS18L2,EPHB1,ACAP2,CNST,ZBTB46,KNCN,COG8,STEAP2,PURB,PIP5K1B,MTFR1L,CNR1,ZNF804A,NR4A2,CPEB2,RBM15,SP4,ZNF564,CMTM2,INTS9,PTPRU,ANHX,TDRD7,DLG1,KIF16B,KIF26B,EDC3,C11ORF96,FUT8,GCDH,RGS7,ICAM5,SPDL1,RABGAP1L,CLK3,SLC22A4,FOXN2,ZDHHC8,SLC38A2,HAGHL,EIF3J,ZNF598,UFL1,SSBP4,TWSG1,SLC4A2,EGLN3,PHOX2A,PDE9A,RELT,IFIT5,CHP2,SLC46A1,CACNG3,DDX10,TMEM33,C5ORF22,EIF5,PDE3B,KCTD14,ANKRD13B,ZC3HAV1L,ZNF428,TMEM108,FGF9,SLC40A1,SLC35C1,CHRNA7,ELOVL7,ORAI1,ULK2,STRBP,JPH1,GTF2A1,SSBP3,TAF5,HMGA2,FAT1,LRRC37B,RERE,CA7,FAM136A,CLIP2,CTNND2,B9D1,PDF,NKPD1,ZNF880,MIB1,PPL,LRBA,FBXL3,ERMP1,SNRNP48,NSF,NSUN7,BAG5,ACAA2,SATB1,CD81,PHF10,ATP6V1H,ELL,SYCE2,PPP2CA,RFWD3,TOX,OSBPL2,CKB,FIS1,NACC2,SORCS3,ST7,MCUR1,FOXRED1,CELSR2,MAEA,TANGO2,SMG5,ZNF891,LRIG3,ARMC3,STAC2,ZW10,CCDC78,USP36,ENOPH1,TRMT2A,BTBD9,CALHM2,ZEB1,DOCK2,SF1,ANKRD54,PPP1R12A,PEX7,TFB2M,TRAPPC9,ENO2,HSPD1,USP24,ADAM12,MLKL,DENND4A,PEX2,CALM2,GFPT2,CMTM4,KCNJ3,KRCC1,UNC119B,TXNDC15,TNFRSF1A,CHST10,ATAD3A,SDHB,MTDH,FBXO45,PAX5,TC2N,PSME3,CHERP,SLC22A5,SMAD2,PKIA,TCOF1,NTRK1,DOCK6,RNF103-CHMP3,FAM120AOS,MANF,FBXO33,PALD1,ZNF146,MED12L,RPS7,TMTC3,PAQR8,NRDE2,DAP3,LRP12,PDLIM3,SYT13,PTPRM,KIFC2	0.00683	2.17	5692	1207	414	20092	KCNG2,REEP3,NKAIN2,SBNO1,ETV5,PTBP2,CDK2AP1,HIP1R,RASSF1,C2ORF69,HUS1B,STK24,CNNM2,STAG1,CHFR,MRPL33,UGCG,LETM2,PRTG,LRRC4B,FOXO3,DDHD2,CHMP6,PURB,EXOC8,NFE2L1,NT5C2,AK4,WWP2,FXR1,ANKLE2,LIMK2,SPRTN,RFX3,MTMR2,ZNF605,IK,TOX,CEP57,PCDHAC1,CBX5,ATP6V1D,HEATR5B,MYBPC2,HNRNPA1,CACNA2D2,PRKACA,KRIT1,RGS6,KLF10,GOLPH3L,IRS2,RGS7,MAML3,RBM5,HORMAD1,RBM14-RBM4,MON1A,FAM76B,ZBTB5,STMN3,SLC2A4RG,GRAMD1B,NUDT21,NDUFA2,ARHGEF2,NFAT5,KCNJ4,STK32B,NFIA,PIK3IP1,EIF2S1,ARMC3,POLG,FOXP2,TES,TIFA,MICU3,RIMS2,RYBP,CCDC88B,SP2,AP1AR,SFXN2,CHST3,PCDHGA5,DCC,HCN1,ZSWIM6,SMG6,WDR89,PPP3R1,ELF2,CYB5D2,RICTOR,GRHPR,TMCO6,NEBL,PNO1,AGAP1,KHNYN,KLC1,CD9,RTEL1,PCNT,ZIC4,ZFPM2,CHD7,ZFAT,BTBD7,NUP50,ANKIB1,ARL3,FAM83D,PARD3,TMX4,ZNF577,ZNF592,LYPD1,BPTF,MED26,SGCE,GPHN,ECHDC3,ATP5G1,MAD1L1,USP1,TTC6,TNFRSF6B,MARK3,DNAJC2,PHF1,DOCK7,EGR2,MAN2A1,OGFOD1,ULK2,AMN1,OSBPL6,ZGPAT,SLC4A1AP,FAM136A,ARFRP1,STAC2,DLG1,ZNF135,ZNF423,MRPS16,XPO7,ZNF653,SLC8A1,PDE3B,YPEL1,STRBP,CACNB3,TOMM5,FAM120B,FGFR1,MCM7,AGO4,RNF168,MFSD9,ZDHHC8,HMGA2,ZBTB8B,BRINP1,ARL10,FANCI,DGKG,GNAL,DPYSL4,ZDHHC23,TMEM108,ZNF385D,NPAS2,CKB,DUS3L,MARK1,HAT1,MSL2,PACS1,YBX1,NR4A2,SMG5,FOXK1,EPS15L1,PEG10,TEF,CYP26C1,KBTBD13,ATP8A1,POLR1E,SYT5,RASAL1,KCNAB3,YJEFN3,TAF7,RBM14,SLC45A1,CHERP,SUSD4,MPPED1,PCDH9,INTS9,KIF12,SNAP91,SH2B3,NMNAT2,MTFR1L,PTK7,NIP7,CTNND1,TSEN54,CCDC92,AGPS,PPIH,AKT3,CBS,CLSPN,GATAD2A,FNIP1,TELO2,MFI2,ECSIT,RAPH1,ZSCAN5A,PHLPP1,NXPH2,TXNDC12,PITPNA,TBC1D1,AKIRIN1,PRPF38A,RCBTB2,MFSD11,TMEM209,TEAD3,INPP5K,GNAS,UFL1,XPNPEP1,NCK1,SLC39A10,DVL2,SLC24A4,TTYH3,GLG1,RSBN1,KIDINS220,PELI3,ZNF691,MELK,ANKLE1,SRRM1,PSD,WDR1,EMX1,ADCY1,TMEM219,OSBPL2,GAPDH,NTRK3,PSMB4,BCLAF1,IRF2BPL,SRSF9,KMT2B,STAT5B,COCH,ZIC1,PRKCZ,TRIP10,MAGI3,RANBP1,PC,CARD10,MDN1,RABGEF1,TWSG1,FCHSD2,POGZ,PHF20L1,DMC1,KCNIP2,SS18L2,ZNF649,ELP5,CYP7B1,ZNF155,NODAL,RAP1GDS1,RBFOX1,TAOK1,PHTF2,PXMP2,SCAF1,KAZN,GNG7,CDIP1,CNIH2,IVNS1ABP,DNAJC9,TSC22D2,ZNF518B,BAG5,TBL3,GNAO1,ALDOA,PDE1C,TRAPPC9,FBXO33,BTF3L4,WTAP,NUP205,RFWD3,ACAA2,NCOA2,PKNOX1,CTDNEP1,NKTR,EPHB2,JOSD1,CNTN4,CLK3,TNRC18,ICAM1,ZC3H7B,FOXB1,COG8,THEM6,IFIT5,RAPGEF5,DIDO1,ENSA,NUDT3,CPNE5,MCOLN2,ANHX,PEX2,POLA2,CTDSPL2,ORC1,ACE,SNRPD2,MBTPS1,IQCD,CRLF3,KIF1C,PCK2,TRMT2A,DCUN1D4,SIMC1,FKBP5,TXNL4A,PPM1L,EIF4G1,KCTD14,ERC2,CARHSP1,ATXN2,PHF7,ST14,DGCR8,ARL6IP6,ZBTB8OS,CYCS,AJAP1,EIF5,PPIL1,C3ORF38,METTL6,TPCN1,COL22A1,SEC22C,FZD1,TOM1,TSHZ2,GLT8D1,RND2,ZNF10,CHRNA7,ZDHHC5,FBXL4,EDC3,BCAR1,RPS29,KCNA1,RPL35,SLC9B1,LRRFIP1,ILF3,POLR2F,ZNF878,SLC29A2,PTMA,KRBOX1,PATL2,MLKL,SH3GL2,ATAD5,GNL3,CPT1C,KIAA1191,EPHB1,CALCB,COPZ2,PIK3C3,SLC47A1,GNG4,SERGEF,CYP4F22,EXOC6,ROBO2,PBRM1	|
TF:M12597_1	TF	Factor: E2F1; motif: GSGCGGGAAN; match class: 1	0.000327	3.49	10192	1867	1055	20092	PITPNM2,ABCB9,ARL3,AS3MT,SFXN2,SBNO1,TRIM8,HIP1R,NKAIN2,SPATS2L,KCNG2,CNNM2,YWHAE,MRPL11,NT5C2,GNAI2,TUSC2,CYB561D2,PCDHGC4,REEP3,ATP6V0B,LSM1,ZKSCAN4,ARHGAP1,SPTBN2,BAG4,GNL3,ZMYND10,NEK4,WSCD2,GLT8D1,DDHD2,PTBP2,PBRM1,HAT1,STAB1,CISD2,JOSD2,AUTS2,MRPL33,PELI3,CHCHD3,ZDHHC24,SOAT1,SDCCAG8,TCF12,DPP3,DENR,CTSF,PPP3R1,FXR1,EPHA5,ALAS1,ZMIZ2,FOXO3,DNAJC25,DNAJC25-GNG10,GNG10,STK32B,PURB,ETV5,RGS6,NQO1,GEMIN6,ROBO2,NFAT5,GLYCTK,DGKI,MTMR2,MYBPC2,PITPNC1,HUS1B,WAC,ANKRD13B,PTPRF,ZNF592,DENND4A,AXDND1,AMFR,IPO9,CEP57,EVI5L,PTN,FGFR1,COPZ1,CADM2,SAMD3,ZFAT,PRTG,CREB3L4,POLG,UGCG,CRTC1,LHX2,HCN1,ITIH1,SEC11A,SLC8A1,CBX5,ST3GAL3,ACTR1A,MLXIP,SRF,GOLGA3,TTBK1,SLC2A4RG,ATP8A1,KLC2,RBM6,RAB11A,PPP1R13B,PSD,STAG1,SSH2,CERS6,VPS37B,SCAND3,DENND4B,NRXN1,SLFNL1,SLC39A1,MYCL,BCL2L12,NAA11,TOR3A,SDF4,FANCL,KCNIP2,RALGPS1,AKIRIN2,HNRNPA1,CUL3,TEAD1,SMG6,ZFYVE21,KDM4A,ZNF408,IRF3,GRM4,TANK,PLCD3,ESRP1,WASF2,MAGI2,IPO13,CDC42BPA,KIFC1,NPHS2,MTG1,ARFGAP2,HSBP1L1,RIN1,NKAPL,SCMH1,WLS,ZDHHC2,ZFR,SKAP1,FANCI,ATXN1,FBXL17,RAD54B,SYNE2,HEATR5B,NEBL,SYT1,PPIA,RBM14-RBM4,DOCK7,ZNF136,SPPL3,PACS1,USP1,CD47,GRAMD1B,SLC29A2,PDP2,TOX,OSMR,ANKLE2,RAB1B,CUEDC2,AGAP1,FOXRED2,LIME1,MXD1,PRLR,PTPN9,ESAM,SOS1,RORA,HMOX2,POM121L2,SLC4A1AP,SLC6A9,YWHAG,FOXO6,LYSMD2,WDR82,NFE2L1,CDIP1,PARD3,FYN,SLC27A6,TAOK2,SLC47A1,TBC1D4,CAV2,IQCD,TMX4,FRMD5,POMC,EEF2K,PDZD8,TSHZ3,MST1R,PCDH9,TRMT61A,MAN2A1,ZNF184,PRDX6,SIPA1L3,NR4A3,BPTF,MPC2,GGH,AGO3,PCGF6,BTRC,CHMP6,SLC8B1,BARHL2,DGKZ,TPCN1,ZSCAN12,IGSF9B,ZFPM2,CAMKV,OSBPL10,PARPBP,EHBP1L1,ZSCAN5A,CTPS1,PHF20L1,PCDHGA5,JADE2,ZNF407,NUP50,ZCWPW1,ZNF76,SFPQ,INO80E,MLEC,PCCB,NMRAL1,NCOA2,PKNOX1,CTNNA2,TRHDE,AFF1,EIF3B,TRIM66,RYK,RIMS2,RASAL1,TMCO6,ATP5G1,RNF38,ARFRP1,FAM83C,CCDC24,RAB6A,PPP2R2A,PBX3,RARB,PAQR3,TET2,NFIA,FOXB1,STK24,ZNF24,RTEL1-TNFRSF6B,ATP8B2,ZNF490,ZGPAT,HMGA1,TNFRSF6B,ANTXR2,KCNJ4,TSPAN5,UBE2Z,USP6NL,GRM7,PCYOX1,DEF6,XPO7,UNC119B,EIF6,STRN,TIA1,ZMIZ1,ACVR1B,TMEM200A,GAD2,LEPR,SP2,LRIG3,RELL1,SLC38A8,NSUN3,TES,RTEL1,RNF168,ITPR3,DDX23,SORL1,ARHGEF2,CBX1,PCNT,ADRA1D,VPS16,ARRDC4,ADD3,SNX14,GALNT2,MANBA,CLSPN,PPP4C,GRIN2A,APBB2,ABL2,KCNH7,SAMHD1,ZNF682,DCAF11,XPNPEP1,DIAPH1,OPCML,SMAD5,TMIE,CASD1,ISYNA1,DPYD,ANKRD12,ANGPTL2,FAM181B,TAF5,PRSS50,CIT,LEMD2,MARK1,BTBD7,RFX3,OSBPL6,CACNA2D1,MOV10L1,TRPM4,PFKFB2,ST14,SNX11,PPP1R16B,KHK,RANBP17,BMP2K,SSBP4,MGLL,AFF3,CTH,IPPK,SNRPG,PLEKHH2,TAOK1,GPR56,ITSN1,DCAF6,ZNF653,PPP1R14B,PRKAA1,DPP10,CDH3,C12ORF60,TSPAN2,ITSN2,TOMM5,ASIC1,AKT3,ZNF44,CGREF1,WDR53,ZFR2,KIAA1614,DNMT3A,LRRC8D,TTC33,ILKAP,ATG16L2,HNRNPD,KLC1,STRN3,ZFAND5,TTYH3,PHTF1,ALPK3,AK4,TTC7B,LDLRAP1,ASTN2,TYK2,CHD7,RAB22A,EGFLAM,INTS12,PATZ1,RAD52,GTF2IRD1,UBL7,PHF3,GSTCD,OGFOD1,SERPING1,GLS2,IRGQ,BRINP1,RAB15,TNRC6A,GFPT1,EGR2,MAEA,NFU1,GABRA4,LRRN4,MROH8,SDR42E2,GLIPR2,STAG3,BACE2,FNIP2,CHRNA7,ELOVL7,JMY,AMN1,CTBP2,ERF,RNASEH2C,MSL2,ALDOA,RCCD1,NKAIN3,EXOC6B,KAT5,AP1S1,KCNJ3,SPECC1,GCDH,RBFOX1,UBE2E2,ARAP3,LMO7,CRTAC1,MARK3,PXDC1,CCDC171,GNAI1,KIF2C,ZMYND11,HOXD10,ECSIT,MED19,TRMT1L,SPOP,WDR62,TMX2,MSANTD2,MAPKAPK3,GSK3A,RLN1,PTCH2,PPIL2,PSMG4,EIF4G1,PEX2,PTPRG,EPS15L1,ZNF217,PCDHAC1,ZNF589,TBL1XR1,SYNE1,TXNL4A,ADCY1,MBTPS1,PTPRT,GLDN,NPAS3,USP54,LRP12,C1QL2,RBL1,BPNT1,KCNA6,ZDHHC5,C11ORF58,SNAP91,INSR,SLC1A2,ENSA,ACSF3,AGBL5,KCNK4,SNRPD2,SLC22A15,ARID3B,FBXW7,PPP2R5E,BCAR1,NUDT21,DIDO1,PLEKHD1,EIF5,DYRK1A,ZCCHC2,MLF2,CACNB3,RPTOR,CBLN2,LARP7,TLE1,MAPKAP1,LSM7,IL6ST,SFMBT1,USP15,MCUR1,GNAS,COQ4,ZNF676,SACM1L,FBXL3,GRID1,PTPRN,YTHDC1,ENOX1,MNS1,SERTAD4,ZNF791,IARS2,FAM91A1,TTPA,PLXDC2,RELA,RPN2,GCNT4,CDH11,TMEM248,FARP1,PPARGC1B,MCM7,COPZ2,SLC24A4,FAM57B,CLPP,GDF5,EEF1D,SRSF4,BRAF,GLCE,C2ORF50,GANAB,RRM1,ZFYVE1,CDC25A,ORAI1,IKZF1,INHBE,PPL,SRRM3,PRRC2C,RNF123,PGAM5,LIMK2,SYCE2,BNIP2,TMEM17,GET4,ARHGEF25,DENND1A,POLR1E,GTF2A1,PRKCI,AP4M1,BRAP,RGS7,GPRC5A,ZDHHC14,RNF157,RBM4B,IVNS1ABP,IFIH1,ZFYVE9,DES,R3HDM2,NCAPG2,ACTR3,DPF1,SWI5,HOXD8,B4GALT2,PLXNA2,SUSD4,MFSD10,SLC36A4,CTBP1,SLC38A2,VTI1A,NDUFAF7,DOT1L,SLC39A10,SLC22A23,STIP1,RIMS1,PDE1C,ZFP91,SETD2,EXTL3,SIN3A,TMEM135,LHFPL3,ANKRD29,ZC3H4,XPO4,KLF13,MARK4,PAFAH1B3,PDE3B,KCTD18,SPATA18,TRUB2,PTPRS,ZDHHC23,TTC39B,XRCC3,PPP2R5A,ANKRD27,ZNF684,MSANTD4,IGFLR1,NUDT4,NPAS4,PRR19,PLK3,ZFP91-CNTF,MORN4,BCL7A,GIGYF2,LRP1,CKB,BPHL,HCN4,KIF21B,CPAMD8,PILRA,ALDH4A1,RBM20,HMGN4,PPP1R1B,NDFIP2,NAMPT,MYO1B,SLC35F4,CADM1,SMYD2,TMEM200B,LIMD1,NCK1,RBM26,GPC2,TRIM62,CAPG,PTPRN2,KLF7,LYPD1,ADO,AP1AR,DENND2D,POMZP3,MBNL1,BMP7,UHMK1,CCNT2,CBL,ACAA2,MPPE1,PIAS2,CDC42SE2,AVPI1,SCAF11,C6ORF89,FOXK2,EXOC6,TWSG1,YAP1,CRLF1,NFKB1,KIF12,FOXN4,IRF4,LEMD3,TKT,RASA1,ZEB2,MTRR,WNK2,MLXIPL,MRPL48,DMC1,MYRIP,ZBTB5,DNAJC4,NABP1,BIRC5,UNC5C,BDP1,TRANK1,BAIAP2,RNF4,KNDC1,ATP6V1E2,GIPR,ARMC3,SCAMP1,ICAM3,MAPRE3,KLHL26,GAPDH,CDC27,CDCP1,TAF4,ARID3C,KCTD7,ZNF160,RGS7BP,CC2D1B,SYT14,TXNDC12,PIWIL1,ZFP1,METTL24,MDK,FOXK1,ZNF746,ELF2,CDA,PDE1B,PTPN4,MTSS1,MEGF8,RAVER1,PODXL2,PHF10,RABGEF1,PYY,TIFA,MORC2,CCDC83,GJC1,BOC,POLR3F,TMEM38A,LONRF2,RORB,SPATA3,NCMAP,ST6GAL2,ATP6V1D,DTNBP1,B9D1,SRRM1,AGO4,MDM4,RAP1B,PLCD1,TNK2,MCM3,RMDN2,MAP3K11,SMIM19,RSPRY1,IFFO1,PROSER1,LRRC47,RNF2,EPHB2,AP5B1,MYO1C,CNOT2,CEP250,KCNMB4,SNRK,VASH1,SLC22A31,KIF1C,IRAK2,TGOLN2,FCHSD1,KCNIP3,PLOD2,BTF3L4,MRPL21,FBRSL1,ACE,KIF19,PHC1,KIF16B,ANXA7,ZNF638,SSC5D,CYCS,KANK2,DNAH11,SNX27,STMN3,ABHD8,CLIP1,MDM2,CD8B,GPR161,IL20RA,DRC1,CAPN1,PARP2,MACROD1,UBASH3B,PANX1,MPPED1,VAMP2,NXPH2,RBPJL,TSHZ2,EXOSC7,RHPN2,DHX40,DGKG,DYNC1I2,TOB2,TMEM253,ROCK2,KCNH8,ARL15,STARD3NL,PPP4R4,FRAT1,DCAF12,CACNA1C,DISP2,NTN1,TMEM204,LRRC7,TNFRSF1A,CD9,APLP2,RPL37,SP4,NPHP4,TRIM26,PCBP4,CPNE5,ABLIM3,FBN1,ULK2,CLSTN1,ZNF836,OLA1,GPN1,PLCB3,C2CD2L,PDGFC,CDS1,WWTR1,CNRIP1,CACNA1B,GPR62,EIF3D,EIF3F,POGZ,EML3,BEAN1,TPST1,CEP170,HLA-F,PSKH2,PDE4A,MAP1B,SYT5,CLHC1,MRPL34,FBXL19,HSPA14,ZBTB8A,C16ORF74,LRRFIP1,CRIPT,PSMD3,PICALM,PDE2A,CEPT1,NAE1,NCR3LG1,UQCC2,GALNS,NFKBIA,CDC40,ZRANB3,LEP,IRS2,SORCS1,MAP3K3,MMP16,UBAC2,PDLIM5,DNAJC6,SIM1,MTA2,ATP9A,AKIP1,LRRC14,NCK2,HELZ,SPSB4,RSPO4,PSMD12,SLC33A1,SUV39H2,ANKRD44,SLC1A6,KCND3,PPARD,CCDC136,KLHL7,SHISA6,GFRA2,TRA2A,CELF5,KCNA4,GDNF,STMN1,TET1,RHBDD3,SULT4A1,PSPN,COX8C,VPS13B,BYSL,NEURL4,COL16A1,WNT11,TEAD3,TTLL6,IDNK,PRKAR2B,DLC1,ST7,IFFO2,SLC25A16,ZNF219,ACLY,RDH11,TMTC1,RNF185,ZIC1,ZBTB8OS,AURKA,NCLN,LARP1B,CCAR2,ESYT2,FZD1,CAT,ALK,TBL2,NR1D2,ULK1,KIDINS220,PTPRH,RND1,SKI,ZMYM4,PHOX2A,GTF3C6,M6PR,VIPR2,CYP2R1,SLC41A2,NFIB,TUBB8,TSPAN31,CALCA,GLI2,NT5C3B,TAMM41,PRKCE,CCDC103,FANK1,OSM,TEX9,RSBN1L,SRGAP1,PPP2R3A,ZNF518B,ZNF716,ZBTB46,PTMA,SND1,CMTM3,HSP90AA1,AP3D1,CNTFR,NELL1,GABPB1,NHLRC3,STON2,ZNF428,BIN1,ANKRD13D,IRF2BPL,SOX15,SPTB,CCDC39,CGRRF1,MELK,AMD1,FUT8,EPHB1,CAB39,PLAG1,FAM117B,NRP1,ENOPH1,ANO8,EME2,HNRNPLL,GPR137,PRMT2,CWH43,DZANK1,FAM117A,CNPY3,CDK5RAP3,TRIM27,MED26,THAP8,UNC79,ABCG2,ADAMTS12,ADAM12,ZNF438	0.000305	3.52	10192	1844	1043	20092	ABCB9,AS3MT,PITPNM2,SPATS2L,SBNO1,HIP1R,CYB561D2,KCNG2,CNNM2,ARL3,SFXN2,YWHAE,GNAI2,DDHD2,NT5C2,BAG4,PCDHGC4,ZMYND10,TRIM8,ATP6V0B,NKAIN2,VPS37B,WSCD2,REEP3,STAG1,FANCL,PTBP2,FXR1,TUSC2,DENR,NQO1,NFAT5,LSM1,RGS6,HCN1,FOXO3,EVI5L,FGFR1,SAMD3,CISD2,MYBPC2,MLXIP,SLC2A4RG,SOAT1,HEATR5B,ARHGAP1,NEK4,PHF7,GNL3,MRPL33,SEC11A,PPP2R2A,GRM4,GLT8D1,NAA11,OSMR,ZNF592,PBRM1,PTN,FRMD5,GNG10,UGCG,HSBP1L1,WASF2,GLYCTK,SDF4,STRN,ACTR1A,DOCK7,DNAJC25,DNAJC25-GNG10,NEBL,ALAS1,LIME1,STMN3,AMFR,CCDC112,HAT1,SNAP91,PPP3R1,BTBD7,NFIA,JOSD2,TRAPPC2L,GRIN2A,TNFRSF4,ZNF407,AK4,IRF3,USP1,MAN2A1,EPHA5,BCL2L12,STAB1,PTPN9,PTPRF,TNFRSF6B,RALGPS1,PCCB,CHMP6,GGH,SIN3A,ASF1B,ITPR3,BAIAP2,PRKACA,ST3GAL3,AGAP1,ZGPAT,RTEL1-TNFRSF6B,CDIP1,HMOX2,TAOK2,KLF10,PSD,RNF168,ARFRP1,SDCCAG8,EMX1,UBASH3B,RTEL1,ZFPM2,ARL10,C1ORF216,PITPNC1,SFPQ,POLG,ZFAT,AGO4,MAGI2,PCDHGA5,HUS1B,NUP50,PBX3,PPP1R13B,DIAPH1,TRMT61A,TTBK1,INTS12,LHX2,ARHGEF2,EPS15L1,ANTXR2,AXDND1,TMCO6,KIAA1191,ITIH1,AGO3,NMRAL1,GRAMD1B,MARK1,SGCB,GNG7,ZSCAN5A,INO80E,MSL2,LEMD2,CIT,GAPDH,PTPRG,ADRA1D,CLSPN,IPO13,ACOX3,ZMIZ1,PHF1,KIFC1,OSBPL10,SMG6,DISP2,HNRNPA1,ZBTB37,RC3H1,NPAS3,FYN,AKT3,PFKFB2,AP3D1,TMX2,ZNF408,SP2,PTPRN,SLC4A1AP,YPEL1,MLEC,ZNF653,SLC45A1,PRDX6,TMIE,NDUFV2,ANKLE2,ACSF3,PRSS50,RNF4,MNS1,CBX5,TMEM248,UBE2E2,TMEM200A,KLC1,ATP8A1,NCK1,MED19,ARAP3,DCUN1D4,BTRC,PDE4A,SPECC1,VPS16,UBL7,C12ORF60,STK24,ESAM,CCDC171,RBM42,STAP2,DDX23,ZFYVE21,CCDC24,SLC38A8,PTPRT,SERPING1,WDR82,FOXB1,RELL1,INSR,ANKFY1,EPHB2,IVNS1ABP,BCAR1,ZDHHC5,TXNL4A,CREB3L3,SKAP1,APBB2,PCNT,KIF1C,SRF,GSTCD,NFE2L1,AMN1,RBFOX1,PHTF1,UBE2G1,MOV10L1,ETV5,GPATCH11,GPR26,USP6NL,ASPDH,CBFA2T3,PCDHAC1,SLC35F4,EHBP1L1,SIMC1,TTPA,IFFO1,TET1,KIF2C,NELL1,HOXD10,SYNE2,MAN2C1,MARK3,ZNF560,HOXD8,CLP1,GFER,PTCH2,BNIP3L,ATXN1,WDR53,PCDH9,BPTF,RBM6,KDM4A,AFF1,MST1R,SRSF4,SUSD4,KCNA6,GUCY2D,ARID3B,YWHAG,SLC8A1,CACNA1C,AGO1,FCHSD1,ST14,ANGPTL2,ZFYVE1,CACNB3,FANCI,NOXO1,MPC2,MCM7,NCOA2,KCNAB3,NAE1,STK32B,CACYBP,NFIB,IRGQ,SPPL3,PITX3,CAMKV,ANKRD27,CASD1,TELO2,KIDINS220,TWF2,WDR62,ATG16L2,ABL2,RABGEF1,FOXN4,CNTN4,SLC6A9,PLK3,ACE,MARK4,CHCHD3,ILKAP,MSI2,TRMT1L,CREB3L4,ENSA,GOLGA3,NDUFAF7,ALPK3,DCAF12,TOMM5,CACNB1,PHF3,GPRC5A,ROBO2,OPCML,PDGFC,PLEKHA5,SPATA18,DENND1A,PCDH17,CDCP1,ZNF684,SNX14,SERTAD4,KIF21B,JADE2,KCTD7,DGKI,ZIC1,GLCE,ECSIT,RIMS2,ARHGAP40,SENP5,IFT140,TYK2,B4GALT2,ZDHHC23,RRAD,EGLN1,ZCWPW1,PDE1B,PILRA,EXOC8,MTMR2,CBS,NPHS2,SYT6,SETD2,TMEM38A,CDA,TMEM204,ZNF605,EIF6,NPHP4,CBX1,ZNF589,DGKZ,DCAF6,PRTG,TMPO,ELF2,TTLL8,ATP8B2,TEAD1,MXD1,SSU72,CDH3,NKAIN3,LIMD1,NUDT4,XRCC3,TEX9,DPYSL4,CYCS,SYT14,MORC2,DENND2D,PPP2R3A,ZC3H4,AMD1,PPP1R16B,TSN,RNF157,CEPT1,KCNH7,MELK,PDP2,WNT11,LYPD1,DENND4B,TSC22D4,CRTAC1,PKNOX1,CD8B,PTK2B,EBF2,ADO,YJEFN3,CLDN15,SLC39A1,ZNHIT1,UNC79,SLC24A4,SLC33A1,SNX11,MED26,MAPKAP1,GALNS,FCHSD2,TNFRSF12A,LEP,SIRPA,TMTC1,CLPP,SGTA,LRP1,ARID3C,PGAM5,RAP1B,PILRB,VTI1A,SPRTN,PPP1R21,COX8C,WRAP73,DZANK1,FZD1,PATZ1,YAP1,COL16A1,GLUL,ORM1,NHLRC3,CACNA2D1,CDC25A,PROSER1,CALR3,RNPS1,COMMD4,GLIPR2,TBL1XR1,MDK,TIA1,RYK,LHFPL3,GAB4,SFMBT1,DPF1,LUZP2,CWH43,RRM1,SPSB4,ANXA7,RORA,SCAND3,DNMT3A,CYB5D2,PPP4R4,KAZN,CEP57,RAP1GAP2,CELF2,SOBP,TTC39B,EIF3B,ZNF217,PLXNA2,SIX3,RFX3,DNM1,HECTD3,CADM1,PLEKHD1,KIF12,SYNGR3,TCP1,ZMYM4,PPIL2,PNLDC1,SNRPD2,ACAT2,ANKRD12,SLC47A1,IGSF9B,SYNE1,UBXN7,CDH8,RGS9,UQCC2,SCAMP1,ZCCHC2,RNF217,ARFGAP2,GATAD2A,ABCG2,PCYOX1,TMEM170B,FAM91A1,CLSTN1,BCL7A,BEAN1,SERGEF,RSPRY1,CRMP1,KLF16,STAG3,AURKA,PSMD7,PSMD3,ARVCF,MRPL11,SACM1L,CAMTA2,MFI2,FAM57B,ALDH3A1,CTNNA2,WTAP,PCDH7,SLC41A2,OGFOD1,WNT9A,KLF7,GIPR,SNRPG,EEF1D,GTF3C6,ISYNA1,TRA2A,AP1AR,PRKD3,CCDC39,MMP16,VSX1,PDSS2,IRAK2,IRF2BPL,DYNC1LI2,MGRN1,RHOG,TIFA,FNIP2,ABCA3,CHCHD6,COPZ1,PPP2R5A,PPP1R37,KLC2,TOR3A,KCNIP3,MYLK,SORL1,AJAP1,GNAI1,TTC7B,USP28,SAMHD1,EIF4G1,PRKAA1,HAUS5,INCA1,MFSD11,ITM2C,ONECUT2,ZDHHC2,SLC36A4,JRKL,SLC41A3,MAPKAPK3,PCGF6,SHANK1,GABARAPL2,ZNF214,TTYH3,RBM14-RBM4,XPO7,AIG1,SOD2,CLHC1,GEMIN6,DRC1,RPL37,TMTC4,EGR2,PLEKHJ1,RNF19A,MPPED1,CDH15,PLOD2,FBXO3,JMJD6,PPM1A,CMTM3,SLC2A1,MROH6,ZNF500,ZNF433,FAM83C,SIGIRR,ZEB2,ABTB2,CD47,STON2,CLDN6,RNF2,GANAB,MAML2,M6PR,PRLR,KBTBD8,TSHZ2,PRKAR2B,MIA3,CEBPZ,TMUB2,KDM3B,NKX1-1,NLRP14,MAGI3,ANKRD24,PATL2,PMPCB,RND1,LRP11,NAT8L,NTM,ING3,ZBTB8B,MYO1B,PHC1,GPR107,HS6ST3,IFIT1B,POLR2F,MTSS1,LATS1,CTDSPL2,ECD,CCNE1,PPM1L,RAB1B,DIDO1,PAQR3,DNAJC9,UGP2,NUDT21,MRPL18,FOXK1,ZFP82,LRRC8D,WWC1,STMN1,ALX4,ZBTB47,PHLPP1,ALDOA,SLC39A3,ALDH1A2,TNK2,ZNF878,IGDCC3,PDGFRL,CENPV,BMP2K,ZBTB8OS,SORCS1,RSPO4,TRHDE,KCNK4,PARP1,SBK1,RBM20,DUSP6,COPZ2,SMYD2,FAM193A,ZBTB7C,PTPN4,GLDN,FAM149B1,FLOT2,SYT5,TSNARE1,RNF24,LRRC9,TMEM200B,BSX,BDNF,WBP11,EPHB1,SLC27A6,ACAP2,ZBTB8A,TTC33,SPNS2,CTSF,NRXN1,ZBTB46,NFKBIA,PURB,PIP5K1B,MTFR1L,CNR1,THAP8,LSM10,ZNF804A,FBXL17,NR4A2,CPEB2,RBM15,NFU1,SP4,GJC1,KCTD9,TRAM2,TRPM4,CMTM2,IL11,GPR56,KLHDC3,GHITM,SEMA5B,INTS9,PTPRU,C9ORF43,PPP3CC,ANHX,TDRD7,ZSCAN12,PPP2R5E,MYRIP,PCBP4,KIF16B,CDC42SE2,UBAC2,HSPA9,GPR62,LRAT,DIP2A,DUSP7,PRKCE,SNX27,RGMB,C11ORF96,FUT8,DMRTA1,GCDH,SPTBN2,RGS7,KCNH8,PIWIL1,ATP6V0E2,PTPRH,ICAM5,C12ORF42,SERPINB1,CLK3,ARRDC4,RAD52,ZMYND15,FOXN2,ZDHHC8,SLC38A2,DLC1,DOT1L,PAG1,ZNF598,SNAP25,U2AF1,KRT7,SSBP4,TNFAIP1,TWSG1,SLC4A2,RBBP9,PHOX2A,PDE9A,ZFP1,NMD3,RELT,HELZ,PTPN11,PSPN,CHP2,FRAT1,CUL3,ZNF24,SLC46A1,B3GALNT1,DNAAF3,LY6K,TMEM33,C5ORF22,POLE3,EIF5,PDE3B,TRIM62,KCTD14,CAT,ANKRD13B,KIAA0319L,ZC3HAV1L,ZNF428,EPN2,CEP120,FGF9,RNF167,SLC35C1,CHRNA7,TNFRSF10A,RSBN1L,ELOVL7,ORAI1,TPRG1L,ULK2,SLC9A8,SNX2,STRBP,P4HA1,JPH1,GTF2A1,SSBP3,TAF5,WDFY3,HMGA2,KIF27,FAT1,TMEM30B,LRRC37B,RERE,NRP1,ACTR3,CA7,CLIP2,RNF114,CTNND2,B9D1,PDF,NKPD1,MIB1,PPL,CAMKK2,LRBA,OSM,BOLL,FBXL3,MAVS,ATPAF1,ERMP1,UHMK1,SNRNP48,MSANTD2,SLC35E1,HSP90AA1,NSUN7,BAG5,ACAA2,SATB1,ZBTB39,EMC10,MEGF8,CD81,PHF10,WNT3,MYOC,ZNF836,UBA3,NPC1,ATP6V1H,RALB,ZNF268,SYCE2,PPP2CA,PLCD1,RFWD3,TOX,GCLC,POLR3F,FAM181B,FAM162B,AIPL1,OSBPL2,CKB,ADAT1,ZNF140,FIS1,NACC2,SORCS3,GRID1,GPN1,ST7,SOX15,CCDC83,MCUR1,DCAF4,OLA1,ARHGEF25,GABPB1,GFPT1,FOXRED1,CELSR2,ICAM3,MAEA,MYO1C,HMGN4,SMG5,CNTD1,EML2,LRIG3,CCDC136,ARMC3,STAC2,ZW10,P2RX2,PDLIM5,USP36,SLC25A38,ENOPH1,UBE2R2,TRMT2A,SIX6,CAB39,SPAG1,SSR2,RNF214,DRD2,DOCK2,FAM118A,SF1,MYSM1,PPP1R12A,PEX7,CALCA,COMMD5,ASPHD1,TRAPPC9,ENO2,GATM,MROH8,ZDHHC7,PDGFRB,HSPD1,RBPJL,USP24,TMEM253,ADAM12,DENND4A,PEX2,ZNF606,TGOLN2,CALM2,GFPT2,CMTM4,UBAP2,KCNJ3,KRCC1,UNC119B,RPS6KA4,PIGS,TNFRSF1A,ZNF534,ELAVL1,NBEAL2,CHST10,GTF2F1,ATAD3A,CCDC103,GXYLT1,MTDH,FBXO45,CHURC1,PAX5,TC2N,PSME3,GAL3ST4,CHERP,CELF3,SLC22A5,SMAD2,PKIA,SWI5,TCOF1,BRCA1,NTRK1,DOCK6,KCNA4,SEMA7A,BPHL,RNF103-CHMP3,UBTF,PALD1,WNK4,ZFAND2A,LIN37,MPPED2,CDK5RAP3,SP6,MICALL1,ACAD10,TMEM221,RBCK1,TRMT44,RPS7,CCDC66,TMTC3,PLD5,PAQR8,FRMD4B,DAP3,ZNF160,ACAP3,LRP12,CYB561,PDLIM3,SYT13,PTPRM,TNFSF12,TNFSF12-TNFSF13,ZNF700,KIFC2	0.000756	3.12	10192	1207	698	20092	PITPNM2,ABCB9,KCNG2,YWHAE,REEP3,SPATS2L,AS3MT,PCDHGC4,GNG10,AMFR,NKAIN2,SDCCAG8,SBNO1,MRPL11,ETV5,ZMYND10,PTBP2,TUSC2,HIP1R,DNAJC25,DNAJC25-GNG10,GNAI2,CYB561D2,PPP2R2A,HUS1B,STK24,FANCL,GOLGA3,WSCD2,CNNM2,PBX3,STAG1,MRPL33,UGCG,PRTG,FOXO3,GEMIN6,DDHD2,CHMP6,PATZ1,NAA11,PURB,EXOC8,BAG4,IPO9,NFE2L1,NT5C2,SPTBN2,GRIN2A,AK4,VPS37B,FXR1,ANKLE2,LIMK2,SYNE2,CAMKV,RBM6,RIN1,SPRTN,EGLN1,RFX3,MTMR2,CBX1,MST1R,SLC35F4,RALGPS1,PTPN11,CTSF,ASF1B,SFPQ,ZNF605,CCDC112,SOAT1,OSMR,TOX,CEP57,PCDHAC1,CBX5,ATP6V1D,TRAPPC2L,HEATR5B,MYBPC2,HNRNPA1,PRKACA,RGS6,UBL7,KLF10,IRS2,RGS7,DDX23,UGP2,COQ4,MLXIP,STRN,RBM14-RBM4,ARL8A,ZBTB5,STMN3,SLC2A4RG,NQO1,SNX11,GRAMD1B,RBM42,NUDT21,GLUL,ARHGEF2,NFAT5,KCNJ4,STK32B,SAMD3,ANKFY1,NFIA,LSM1,JOSD2,RNF185,EIF2S1,ARMC3,PGAM5,POLG,TES,SKAP1,TIFA,TRMT61A,RIMS2,SMIM19,ARID3B,ZC3H4,PCYOX1,ATG16L2,PTN,SP2,AP1AR,SFXN2,PCDHGA5,TIA1,HCN1,ZSWIM6,SMG6,STAP2,ESAM,STAG3,HSBP1L1,PPP3R1,PCCB,ELF2,FRMD5,RYK,CCDC171,ACOX3,CYB5D2,TEAD1,TRMT1L,TMCO6,NEBL,SPECC1,AGAP1,GRM4,CALCA,STMN1,RTEL1-TNFRSF6B,KHNYN,KLC2,SNRPG,ATP6V0B,SEC11A,KIAA0319L,SWI5,KLC1,CD9,RTEL1,PCNT,PPP2R5E,ZFPM2,GNAI1,FOXP4,PDGFC,ADRA1D,PHTF1,CHD7,TTBK1,ZFAT,BTBD7,TRIM62,NUP50,ARL3,PARD3,WASF2,ZMYM4,TRUB2,ZNF407,CHCHD3,TMX4,ZNF592,DENR,CDH3,LYPD1,ANGPTL2,MYOC,BPTF,SLC1A2,SRF,MED26,SERTAD4,GPHN,ECHDC3,ATP5G1,AFF1,C12ORF60,PPP1R13B,USP1,TTC6,LIME1,TNFRSF6B,MARK3,CACNB1,PHF1,DOCK7,DGKI,TNK2,CNTN1,EGR2,AGO3,MAN2A1,LHX2,VRK1,PRLR,OGFOD1,TMEM248,ULK2,AMN1,ZFYVE21,ZDHHC24,OSBPL6,ZGPAT,SLC4A1AP,PPIA,PRR22,AXDND1,ARFRP1,STAC2,ZNF135,ASPDH,ARRDC4,XPO7,ZNF653,SLC8A1,PDE3B,RBPJL,DENND2D,PIWIL1,YPEL1,ATP13A3,EFCAB6,TRIM8,STRBP,UBE2Z,CACNB3,TOMM5,ARHGAP40,LEMD2,FGFR1,MCM7,AGO4,PRKAA1,RNF168,TAOK2,ZDHHC8,HMGA2,ZBTB8B,BRINP1,PITX3,ARL10,EPHA5,FANCI,CREB3L3,DGKG,ABCC8,DPYSL4,COPZ1,ZDHHC23,SLC20A2,COX8C,NPAS2,ALDH3A1,DIAPH1,GALNS,B3GALNT1,CKB,FCHSD1,PPP4R4,MARK1,HAT1,SGTA,UQCC2,MSL2,EVI5L,PACS1,YBX1,ZNF664,NR4A2,ECI2,CIT,SMG5,FOXK1,EPS15L1,PFN2,TEF,PCDH17,GPC2,C12ORF42,ATP8A1,POLR1E,ITPR3,TTC33,SHISA6,SYT5,RASAL1,KCNAB3,YJEFN3,ZNF560,RBM14,SLC45A1,SLC44A2,AGO1,ACAD10,CHERP,RARB,BAIAP2,RBM20,SUSD4,LIMD1,ABL2,MPPED1,C1ORF216,PCDH9,INTS9,KIF12,INO80E,SNAP91,SH2B3,MTFR1L,SLC39A3,WWC1,PTPN4,NMD3,RGS9,GTF2H5,PMPCB,STARD3NL,PLA2G3,TSEN54,DNAAF3,AFF3,CRTAC1,CCDC92,AGPS,RAD54B,RAB11A,MAPKAP1,CLSTN1,INHBE,SAE1,KIAA1614,SLC35E1,RAB1B,AKT3,UBE2G1,CBS,SYNJ2BP,CLSPN,GATAD2A,CDCP1,CLPP,TELO2,MFI2,TNRC6A,SERAC1,FBXL17,USP15,ECSIT,RAPH1,ZSCAN5A,RND1,FRMD1,PHLPP1,NXPH2,TXNDC12,PITPNA,CALR3,IGFLR1,TBC1D1,IRAK2,DPP3,FAM91A1,LRRK2,GPC5,RCBTB2,MFSD11,MDM4,TEAD3,GNAS,MAPKAPK3,RPS6KA4,BRAP,RNF214,XPNPEP1,MAVS,NCK1,SLC39A10,SLC24A4,TTYH3,KIDINS220,PELI3,YBX2,ZNF691,ZBTB8A,HIPK1,HAUS5,MELK,NUDT4,MKRN1,CDC42EP2,FAM181B,SIX3,VPS13D,POM121L12,SRRM1,PNLDC1,PSD,WDR1,LDLRAP1,RC3H1,EMX1,ADCY1,TTLL6,CILP2,OSBPL2,PARP2,GAPDH,FBXL19,SSR2,IRF2BPL,SRSF9,TMX2,ZNF682,BOC,RNF123,IFIH1,STAT5B,GATC,COCH,ZIC1,ZNF160,PRKCZ,TRIP10,ACSF3,MAGI3,EEF1B2,RANBP1,CARD10,RNF2,RABGEF1,NDUFV2,C17ORF49,ZMYND15,MLEC,TWSG1,CDK5RAP3,ZMIZ2,FCHSD2,SYT2,POGZ,RHBDD2,PHF20L1,SDHA,NUCKS1,IFIT1B,CADM2,DMC1,WBP11,CDC42SE2,KCNIP2,UBAC2,MADCAM1,ELP5,KCTD7,ZNF155,SYNE1,RAP1GDS1,CLP1,RBFOX1,TAOK1,PHTF2,DNM1,CRTC1,LIN37,HSP90AA1,PXMP2,KAZN,CACNA2D1,DDX4,PILRA,GNG7,GRIN3B,BNIP3L,ANXA7,BCL2L12,CDIP1,GABPB1,DZANK1,CNIH2,NDUFS1,PLAG1,MANEA,ANKRD18B,IVNS1ABP,AP3D1,DNAJC9,GET4,ZNF518B,BAG5,OPCML,GNAO1,ALDOA,PDE1C,TM6SF2,SMAP1,TRAPPC9,MED19,BACE1,BTF3L4,MYLK,EVA1C,WTAP,RFWD3,ROBO3,IFFO1,ACAA2,NCOA2,XRCC3,ZNF813,PKNOX1,CTDNEP1,NKTR,EPHB2,JOSD1,BIRC5,CNTN4,CLK3,PTPRH,TNRC18,CCDC66,LY6K,BTG1,NDUFAF7,ILDR2,SAMHD1,FOXB1,RPL37,SEMA7A,DIP2A,THEM6,RAPGEF5,CCNI,DIDO1,CRHR2,ENSA,FBRSL1,NUDT3,KREMEN1,CPNE5,MCOLN2,ANHX,CHMP4C,SNCAIP,PEX2,IRF3,CCDC127,CTDSPL2,HMGN4,P4HA1,PPIL2,ACE,SNRPD2,MBTPS1,TCP11,FAM149B1,IQCD,KIF1C,BRCA1,PCK2,TRMT2A,DCUN1D4,RSPRY1,INSR,MAGI2,SIMC1,TXNL4A,PPM1L,EIF4G1,NBR1,KCTD14,ERC2,CARHSP1,ECD,GPR26,ATXN2,ZNF93,KCNH8,SPOP,PHF7,ST14,MYRIP,C6ORF89,SCAND3,PDE4A,DGCR8,ARL6IP6,OSM,ZBTB8OS,CYCS,HOXD10,AJAP1,ZNF433,EIF5,METTL6,TPCN1,PDP2,DKK1,NRL,RNF220,ARAP3,FZD1,NPHS2,TOM1,SLC29A4,BNIP2,ZBTB37,DISP2,WDR62,TSHZ2,TGM2,GLT8D1,RND2,CHRNA7,TPST1,PLLP,PIGS,ZDHHC5,RSBN1L,GLYCTK,FBXL4,NEK4,BCAR1,BTRC,TEFM,RPL35,LRRFIP1,ILF3,POLR2F,ZNF878,LDHB,SLC29A2,PTMA,CNTD1,TRA2A,INTS12,PATL2,PILRB,KCNT1,SH3GL2,GDAP2,NCLN,ACTR1A,NPHP4,FBXO36,ATAD5,GNL3,KIAA1191,EPHB1,ZCWPW1,TMEM200A,DENND1A,BPHL,TYK2,UNC79,COPZ2,ACAT2,OVOL1,PTCH1,SLC47A1,NCDN,GNG4,SERGEF,CYP4F22,EXOC6,ROBO2,PBRM1	|
HPA:0080000	HPA	Caudate	0.000348	3.46	6952	1154	803	10995	ABCB9,MPHOSPH9,ARL3,RILPL2,SBNO1,TRIM8,CDK2AP1,HIP1R,YWHAE,JMJD1C,MRPL11,SUFU,NT5C2,GNAI2,CYB561D2,C2ORF69,PCDHGC5,RASSF1,ZKSCAN4,SEMA3F,ARHGAP1,SPTBN2,PCDHGC3,BAG4,GNL3,NEK4,RBKS,WSCD2,GLT8D1,LINGO1,DDHD2,NT5DC2,HAT1,ZBTB20,STAB1,CISD2,ZSCAN31,AUTS2,CHCHD3,ZDHHC24,SDCCAG8,TCF12,DENR,CTSF,PPP3R1,FXR1,ZKSCAN3,ALAS1,ATF7IP,LIG4,ZMIZ2,KLF6,FOXO3,DNAJC25,ETV5,ZRANB1,NQO1,GEMIN6,ROBO2,SLC25A12,RNF180,NFAT5,GLYCTK,CACNA2D2,YBX3,WAC,ZNF592,MED27,AMFR,EVI5L,FGFR1,CREB3L4,POLG,UGCG,CRTC1,MAD1L1,ORC5,CBX5,ACTR1A,MLXIP,NMT1,RBM4,SRF,CRTC2,GOLGA3,ATP8A1,KLC2,RBM6,RAB11A,PPP1R13B,STAG1,NOB1,DCC,CERS6,VPS37B,PCDHA1,DENND4B,AMBRA1,BCL2L12,SDF4,FANCL,PTK7,HNRNPA1,CUL3,SMG6,GABRA1,IRF3,GRM4,TANK,PLCD3,FSBP,ESRP1,WASF2,GATAD2B,MAGI2,GALM,CDC42BPA,MTG1,ARFGAP2,HSBP1L1,ZFR,FANCI,ATXN1,INA,HEATR5B,RABGGTA,SNRNP27,PACS1,NMNAT2,USP1,FRY,GRAMD1B,SLC29A2,PDP2,SLX4,OSMR,FOXRED2,IK,LIME1,MXD1,SPINK13,PSD3,IVD,PTPN9,RORA,HMOX2,SLC4A1AP,YWHAG,YWHAB,MACF1,DPP8,LYSMD2,NFE2L1,CDIP1,PARD3,SNX8,SLC27A6,SLC47A1,TBC1D4,SCAF1,GARNL3,ADAR,TMX4,TULP4,ZSCAN16,ZMAT2,KLHL29,HCAR3,MFSD9,TSHZ3,MST1R,MAN2A1,RICTOR,TFG,PRDX6,BPTF,GGH,TPM3,PSMD14,NDUFA2,CCS,PDCD11,BTRC,PCDHA5,CHMP6,BATF2,ZKSCAN8,DGKZ,TPCN1,ZSCAN12,ZFPM2,CAMKV,GBE1,RBM5,LRRC25,FURIN,PARPBP,EHBP1L1,RAB3GAP2,NUP50,PCDHA6,SFPQ,INO80E,PCCB,ZFYVE26,NUP37,UNC80,EIF3B,TRIM66,FOXP2,PC,DPH1,RYK,ACADS,RASAL1,RNF38,ARFRP1,RAB6A,SYT16,PPP2R2A,PBX3,RARB,IMPACT,CREB3L1,TET2,NFIA,KNSTRN,AP3B1,STK24,ZNF24,COMMD10,ELAVL4,HMGA1,TNFRSF6B,UBE2Z,USP6NL,SUN1,PCYOX1,EIF6,PCDHGA2,STRN,GNAL,GAD2,SP2,LRIG3,RELL1,PNPO,TRIT1,DDX23,ARHGEF2,CBX1,PCNT,MMP24,HARS2,VPS16,ARRDC4,EIF2AK2,SLC29A3,ADD3,ZSCAN2,SNX14,GALNT2,GRIN2A,APBB2,SAMHD1,GPM6A,DCAF11,XPNPEP1,DIAPH1,SATB2,PLA2G4A,CASD1,NR5A2,ANKRD12,FAM181B,TAF5,LEMD2,MAML3,RFX3,TRDMT1,OSBPL6,PLBD2,BCL11A,ST14,SNX11,PPP1R16B,SNF8,PRKG2,BMP2K,ARNT,MGLL,AFF3,SNRPG,TAOK1,ITSN1,PPP1R14B,HEXIM1,VPS33B,UTRN,ITSN2,TOMM5,FBXO38,AKT3,ZNF44,WDR53,KIAA1614,DNMT3A,TTC33,MEF2D,ATG16L2,HNRNPD,STRN3,ZFAND5,AK4,KAT7,TTC7B,RAB22A,PTPN22,PPP2R2B,INTS12,ADCY10,PATZ1,GTF2IRD1,RSBN1,LZTS1,TMEM219,ECM2,RAPGEF6,FAM20B,UBL7,PHF3,GSTCD,HEXIM2,OGFOD1,IRGQ,BRINP1,TNRC6A,PTPN13,MAEA,DDX54,MROH8,GRM1,GLIPR2,BACE2,FNIP2,CHRNA7,TDP1,ORC3,AMN1,ERF,SPHKAP,PARP12,RNASEH2C,UBA7,RCCD1,NKAIN3,EXOC6B,CHST12,KAT5,SPECC1,GCDH,RBFOX1,UBE2E2,LMO7,CRTAC1,SIL1,MARK3,GNAI1,HS1BP3,ECSIT,TRMT1L,TMX2,PACSIN3,MSANTD2,GSK3A,DOCK3,PPIL2,PSMG4,EIF4G1,PEX2,EPS15L1,ZNF217,TBL1XR1,SYNE1,STX17,MBTPS1,PTPRT,NPAS3,ACSL6,USP54,DZIP3,RANGAP1,RBL1,INTU,PRC1,RITA1,ZDHHC5,SNAP91,SLC1A2,SNRPD2,ARID3B,FBXW7,DCUN1D5,PPP2R5E,DIDO1,ZSCAN30,EIF5,DYRK1A,MLF2,RPTOR,LARP7,TLE1,MAPKAP1,SYNGAP1,USP15,COQ4,SACM1L,PTPRN,PCYT1A,PRR15L,YTHDC1,FAM136A,FNIP1,IARS2,FAM91A1,CLN5,PLXDC2,SYT4,SOX6,RELA,TFPI,SLC35G2,RPN2,GCNT4,CLPP,EIF2AK4,EEF1D,SRSF4,BRAF,CSRP2BP,GANAB,RRM1,BLZF1,CIC,DRG2,PRRC2C,SLC6A1,PGAM5,LIMK2,TECR,FMO1,IP6K1,ARHGEF25,POLR1E,CNST,TSC22D2,AP4M1,BRAP,RGS7,GPRC5A,PDE1A,ZDHHC14,IVNS1ABP,ZFYVE9,R3HDM2,NCAPG2,ACTR3,DPF1,SWI5,VPS53,CISH,PLXNA2,SLC36A4,CTBP1,EIF2B3,SLC38A2,C1D,VTI1A,ATP8B4,ARCN1,SLC22A23,STIP1,RIMS1,ZFP91,SETD2,EXTL3,MIA2,SIN3A,C1ORF43,ARHGDIB,ZC3H4,BCL9,NDST1,MARK4,C2ORF49,KCTD18,PPP2R5A,ANKRD27,MSANTD4,RBM25,TMX1,NUDT4,BNIP1,PLK3,BCL7A,GIGYF2,LRP1,CKB,HCN4,TXN2,KIF21B,PILRA,ALDH4A1,PPP1R1B,UQCRB,SMIM20,CNTROB,CALN1,BRMS1,SPRED2,LIMD1,RBM26,RPUSD2,KLF7,ADO,AP1AR,UQCC1,SMARCD1,MBNL1,PTGER4,CCNT2,KLHL18,PSMA1,CBL,ACAA2,PIAS2,CKAP5,PPP2R5B,FKBP5,AVPI1,RAB2A,SCAF11,CERS5,OSBPL9,FOXK2,EXOC6,DDA1,YAP1,NFKB1,LDB2,TKT,IFT57,ZEB2,CNTN5,MTRR,WNK2,NME6,MRPL48,EDEM2,KIF9,UVSSA,TRANK1,UBE2H,BAIAP2,RNF4,DDX10,GAPDH,CDC27,TAF4,ATG4C,RGS7BP,FOXK1,ELF2,WWOX,PDE1B,DCTN3,MEGF8,RAVER1,PLGRKT,PODXL2,PHF10,RAD54L2,IGDCC4,TIFA,MORC2,UCHL3,TMEM38A,CHD9,SNX10,ATP6V1D,SRRM1,FKBP10,MRPS30,MDM4,NAV1,NDUFB9,PLCD1,LINGO2,TNK2,RMDN2,FAM120AOS,SOCS4,S100B,MAP3K11,RSPRY1,IFFO1,LRRC47,EPHB2,MYO1C,KANK1,CNOT2,KCNMB4,TGOLN2,MBD4,CRYM,FCHSD1,PLOD2,BTF3L4,TLK1,FBRSL1,KIF19,HGF,PHC1,UBAP2L,ABLIM1,KIF16B,ANXA7,ZNF638,ANK3,SSC5D,CYCS,KANK2,SECISBP2L,ABHD8,CLIP1,SEMA6A,MDM2,COPS7A,PI4K2A,CAPN1,PARP2,UBASH3B,UBE2D1,NXPH2,NPHP1,EXOSC7,MLC1,DYNC1I2,DHRS1,CSNK2A1,TOB2,FNDC3A,ROCK2,RFX7,KCNH8,STARD3NL,PPP4R4,FRAT1,TMEM204,TNFRSF1A,RBMS2,CD9,PRDM2,SMARCAD1,APLP2,FCER1A,CPNE5,ABLIM3,ULK2,CLSTN1,HOMEZ,ZEB1,ZC3H11A,OLA1,C2CD2L,CDS1,SCRG1,WWTR1,TOLLIP,TCF4,EIF3D,MAPK10,EIF3F,POGZ,TPST1,SYT5,GSN,HSPA14,ZBTB8A,CNIH1,LRRFIP1,CRIPT,PSMD3,PICALM,PDE2A,SCFD2,NAE1,PSMB4,GALNS,NFKBIA,TUBA4A,COX11,IRS2,SORCS1,UBAC2,PDLIM5,MTA2,STOML3,LYSMD3,ATP9A,NCK2,HELZ,PSMD12,SLC1A6,KCND3,PPARD,POC1A,CCDC136,CDC16,CHST3,CELF5,KCNA4,GDNF,STMN1,TSKU,RHBDD3,SULT4A1,CRBN,BYSL,IKBKE,PALB2,SCNN1A,IDNK,PRKAR2B,ADD1,ST7,IFFO2,ZNF219,ACLY,GLI3,TMTC1,ZIC1,GALNT8,EIF4G2,CCAR2,AFAP1,FZD1,ALK,ARHGAP18,NR1D2,KIDINS220,C6ORF118,SKI,ZMYM4,RAPGEF3,TRIM32,GTF3C6,M6PR,CYP2R1,NFIB,EEF1E1,SLC35F1,CUL7,TSPAN31,GLI2,UQCRC2,NT5C3B,PRKCE,RSBN1L,RBM12,ZNF518B,ZNF750,NTRK2,PTMA,SND1,CMTM3,CNTFR,NELL1,GABPB1,CFDP1,STON2,BIN1,ANKRD13D,KCNK13,IRF2BPL,LRP1B,SPTB,DCP1A,AMD1,KCTD13,FUT8,CAB39,NRP1,ENOPH1,CABIN1,HNRNPLL,FAM117A,C3ORF18,CDK5RAP3,TRIM27,THAP8,VKORC1,IQCG	0.000443	3.35	6952	1143	795	10995	ABCB9,MPHOSPH9,RILPL2,CDK2AP1,SBNO1,HIP1R,RASSF1,CYB561D2,ARL3,YWHAE,GNAI2,DDHD2,NT5C2,C2ORF69,BAG4,PCDHGC5,SEMA3F,JMJD1C,PCDHGC3,SUFU,TRIM8,VPS37B,WSCD2,STAG1,FANCL,CACNA2D2,FXR1,DENR,NQO1,KLF6,NFAT5,FOXO3,EVI5L,RBKS,NOB1,FGFR1,FRY,CISD2,MLXIP,ORC5,HEATR5B,ARHGAP1,DCC,NEK4,GNL3,MAD1L1,PPP2R2A,GRM4,GLT8D1,PCDHA1,OSMR,ZNF592,UGCG,HSBP1L1,NMNAT2,WASF2,NT5DC2,GLYCTK,ATF7IP,SDF4,STRN,RICTOR,ACTR1A,SYT16,DNAJC25,RABGGTA,NEIL1,ALAS1,LIME1,AMFR,HCAR3,HAT1,SNAP91,PPP3R1,NFIA,TRAPPC2L,GRIN2A,KLHL29,DNAJA3,AK4,IRF3,USP1,MAN2A1,BCL2L12,STAB1,PTPN9,TNFRSF6B,IK,PCCB,CHMP6,GGH,PCDHA5,TULP4,SIN3A,ZMAT2,BAIAP2,PRKACA,CDIP1,HMOX2,NCBP2,LZTS1,PCDHA6,ADAR,ARFRP1,GBE1,SDCCAG8,IMPACT,EMX1,UBASH3B,ZFPM2,ARL10,GNAL,NDUFA2,SFPQ,POLG,MAGI2,SPINK13,NUP50,PBX3,PPP1R13B,DIAPH1,INTS12,TBL3,GPM6A,ARHGEF2,EPS15L1,ZBTB20,GRAMD1B,ACADS,ARNT,GNG7,INO80E,LEMD2,SLC29A3,AMBRA1,GAPDH,HARS2,PHF1,PCDHGA2,SMG6,HNRNPA1,ZBTB37,RC3H1,NPAS3,ZNF426,ELAVL4,AKT3,TMX2,SP2,PTPRN,SLC4A1AP,MAML3,SCAF1,PNPO,CPT1C,GARNL3,SLC45A1,PRDX6,NDUFV2,SLC25A12,RNF4,CBX5,UBE2E2,ATP8A1,UTRN,YWHAB,BTRC,SPECC1,VPS16,UBL7,STK24,RBM42,STAP2,DDX23,ZSCAN2,PTPRT,RELL1,ANKFY1,IVD,EPHB2,IVNS1ABP,ZDHHC5,APBB2,PCNT,SRF,GSTCD,NFE2L1,AMN1,SEMA6A,RBFOX1,UBE2G1,TPM3,ETV5,GPATCH11,USP6NL,ASPDH,CBFA2T3,EIF2AK2,EHBP1L1,IFFO1,NELL1,MARK3,CLP1,GFER,INA,BNIP3L,ATXN1,WDR53,BPTF,YBX3,RBM6,MST1R,SRSF4,ARID3B,YWHAG,FCHSD1,C1D,ST14,MEF2D,FANCI,COMMD10,EIF2B3,SMARCD1,FURIN,NAE1,CACYBP,NFIB,PDCD11,IRGQ,CAMKV,ANKRD27,CASD1,TELO2,KIDINS220,PTPN22,ATG16L2,PLK3,PRKAB1,MARK4,CHCHD3,MSI2,TRMT1L,CREB3L4,GOLGA3,TMEM219,TOMM5,MFSD9,CACNB1,PHF3,GPRC5A,LIG4,ROBO2,EIF2AK4,GPD1,SLC35G2,TFG,SNX14,KIF21B,CNTROB,ZIC1,ECSIT,COPS6,RBM5,TSC22D2,IFT140,S100B,CERS5,PTK7,SYT11,EGLN1,CHST3,PDE1B,PILRA,DCTN3,EXOC8,CBS,PRKG2,PRR15L,SETD2,TMEM38A,TMEM204,EIF6,NDUFA13,CBX1,DGKZ,TMPO,ELF2,SNRNP27,MXD1,SSU72,KCNK13,HS1BP3,NKAIN3,DHRS1,LIMD1,NUDT4,DPYSL4,CYCS,MRPS16,MORC2,ZC3H4,AMD1,PPP1R16B,CRYM,PDP2,DENND4B,TUBA4A,CRTAC1,PTK2B,ADO,RBM25,YJEFN3,CCS,FBXO38,LDB2,SNX11,MAPKAP1,GALNS,SYNGAP1,TNFRSF12A,TMTC1,CLPP,SGTA,LRP1,NRXN3,SALL1,POC1A,PGAM5,PILRB,VTI1A,GABRA1,PPP1R21,PARP12,DCUN1D5,DNAJC2,FZD1,PATZ1,TBCB,FNDC3A,YAP1,GLUL,TOLLIP,CRTC2,MIA2,COX11,RNPS1,GLIPR2,TBL1XR1,RYK,CRBN,DPF1,DCP1A,GATAD2B,CHST12,DARS2,RRM1,ANXA7,RORA,DNMT3A,CYB5D2,STOML3,IFT57,PPP4R4,RAP1GAP2,CELF2,EIF3B,ZNF217,PLXNA2,PCYT1A,RFX3,CDCA2,HECTD3,TCP1,BCL9,ZMYM4,CSNK2A1,PPIL2,SNRPD2,ACAT2,ANKRD12,SLC47A1,FOXP2,SYNE1,NIP7,UBXN7,CDH8,ARFGAP2,UBE2D1,GATAD2A,BATF2,FMO1,PCYOX1,FAM91A1,CLSTN1,BCL7A,SERGEF,RSPRY1,RFX7,CRMP1,KLF16,PSMD7,PSMD3,UNC80,RNF180,ARVCF,MRPL11,RSBN1,SACM1L,ANKZF1,PPFIA4,MFI2,MLC1,WTAP,OGFOD1,KLF7,SNRPG,RAD54L2,EEF1D,TSKU,GTF3C6,AP1AR,RBM4,SIGMAR1,YIF1A,LRP1B,IRF2BPL,KLHL20,MGRN1,RHOG,TIFA,FNIP2,ABCA3,CHCHD6,SLC6A1,PPP2R5A,PPP1R37,KLC2,GNAI1,CRB2,NME6,TTC7B,USP28,SAMHD1,SOCS4,EIF4G1,KIF9,HAUS5,SMARCAD1,ABCB6,GALNT8,PPP2R2B,TTK,SLC36A4,SLC41A3,ARHGAP18,ZNF608,ATG4C,PIK3R4,FAM168A,GRM1,SOD2,GEMIN6,DCLK1,TMTC4,RAPGEF6,PLEKHJ1,RNF19A,UVSSA,UBR2,PLOD2,NDUFB9,FAM20B,SCNN1A,JMJD6,PPM1A,CMTM3,ZNF500,LIPA,ZEB2,ABTB2,STON2,SLC36A1,GANAB,MAML2,PJA2,M6PR,BCLAF1,KBTBD8,PRKAR2B,MIA3,TMUB2,KDM3B,ABLIM1,GLI3,PMPCB,NTM,GMFB,PHC1,GPR107,CNIH1,UBAP2L,POLR2F,LATS1,DVL2,KLHL18,CCNE1,PPM1L,DIDO1,DNAJC9,CREB3L1,OSBPL9,GALM,PSMC2,CFDP1,MRPL18,PLCB2,FOXK1,NUP43,UBE2H,WWC1,ABCG1,STMN1,ZBTB47,FNIP1,PHLPP1,ALDH1A2,TNK2,CENPV,BMP2K,SORCS1,GLG1,PARP1,DUSP6,SETD5,FAM193A,FLOT2,ETF1,ACSL6,SYT5,TSNARE1,C1ORF43,RNF24,CHD2,ACADVL,BAG3,APLNR,BDNF,WBP11,SLC27A6,ACAP2,ZBTB8A,TTC33,CNST,CTSF,CISH,ACTR5,COG8,NFKBIA,MTFR1L,CNR1,THAP8,RBM15,TRAM2,SATB2,GHITM,PTPRU,SYT4,PPP3CC,LINGO1,TDRD7,ZSCAN12,PPP2R5E,KCTD13,KIF16B,KIF26B,HMGB1,UBAC2,HSPA9,DUSP7,PRKCE,NEK1,COPS7A,FUT8,GCDH,SPTBN2,CTSO,PSMA1,RGS7,KCNH8,ICAM5,SPDL1,ARRDC4,ZNF514,FOXN2,ZSCAN31,RPL6,SLC38A2,GFAP,GALC,PAG1,EIF3J,ZNF598,SNAP25,UFL1,U2AF1,SLC4A2,RBBP9,PDE9A,HELZ,PTPN11,FRAT1,CUL3,ZNF24,BCL11A,PAQR7,CACNG3,DDX10,C5ORF22,EIF5,PDCD10,CHD9,KCNJ15,KIAA0319L,EPN2,FGF9,RNF167,CHRNA7,TYW1,RSBN1L,ULK2,SLC9A8,MICU2,STRBP,P4HA1,TAF5,TRIM21,WDFY3,DLG4,KNSTRN,HMGA2,FAT1,NRP1,ACTR3,VPS33B,FAM136A,CLIP2,PDF,MIB1,CAMKK2,LRBA,POSTN,MAVS,ATPAF1,SNRNP48,NSF,MSANTD2,CCNYL1,SLC35E1,TAF1A,GALT,UBXN4,ACAA2,SATB1,TBC1D7,ATP13A2,EMC10,CKAP5,MEGF8,PHF10,UBA3,NPC1,ATP6V1H,ZNF268,PPP2CA,PLCD1,RFWD3,GCLC,FAM181B,CKB,SPHKAP,ADAT1,G3BP2,FIS1,NACC2,ST7,DCAF4,OLA1,ARHGEF25,GABPB1,KANK1,MAEA,TANGO2,MYO1C,EML2,LRIG3,CCDC136,PLEKHB2,ZW10,RAC2,STXBP4,PDLIM5,SLC25A38,ENOPH1,TRMT2A,CAB39,CALHM2,RNF214,SPARC,DRD2,ZEB1,SF1,ANKRD54,CACNB2,MYSM1,PPP1R12A,TAC3,ADAMTSL4,RIPK2,ENO2,GATM,ADCY10,MROH8,HSPD1,FAM53C,USP24,ORC3,ALKBH1,PEX2,TGOLN2,CALM2,CMTM4,UBAP2,RPS6KA4,TXNDC15,PIGS,TNFRSF1A,NAA25,ELAVL1,BECN1,CHST10,PREP,GTF2F1,GPR183,ATAD3A,TRIM22,SDHB,NDRG3,PSD3,MTDH,CLCN3,CCDC12,CHURC1,ITGB3BP,TC2N,PSME3,ALKBH2,SMAD2,SWI5,TCOF1,BRCA1,DPH2,NTRK1,DOCK6,KCNA4,CDK12,FAM120AOS,IL11RA,VPS53,MANF,UBTF,CHD4,FBXO33,WNK4,PPP2R5D,ZNF146,ZFAND2A,CDK5RAP3,CHMP3,MICALL1,TMEM221,RPS7,CCDC66,TMTC3,SCML4,WWOX,DAP3,CYB561,PRKG1,PTPRM,SOX10,FCER1A,GRPEL2,ZFYVE26,KIFC2,TOMM34	NA	NA	NA	NA	NA	NA	NA	|
TF:M12722_1	TF	Factor: ZXDL; motif: GSGSCNNGGGMRGCNCCGGGS; match class: 1	0.000356	3.45	6863	1867	741	20092	PITPNM2,ABCB9,RILPL2,SBNO1,TRIM8,CDK2AP1,HIP1R,NKAIN2,SPATS2L,KCNG2,NRBF2,CNNM2,SUFU,NT5C2,GNAI2,C2ORF69,REEP3,LSM1,SPTBN2,BAG4,GNL3,WSCD2,GLT8D1,DDHD2,PBRM1,STAB1,CISD2,AUTS2,PGBD1,PELI3,ZDHHC24,TCF12,CTSF,PPP3R1,ALAS1,ZMIZ2,KLF6,FOXO3,GNG10,STK32B,PURB,WWP2,ETV5,ROBO2,RNF180,NFAT5,DGKI,MTMR2,CACNA2D2,MYBPC2,YBX3,PITPNC1,WAC,ANKRD13B,CLIP3,PTPRF,ZNF592,AMFR,EVI5L,FGFR1,CADM2,SAMD3,PRTG,POLG,UGCG,CRTC1,LHX2,HCN1,SLC8A1,MLXIP,SRF,GOLGA3,SLC2A4RG,ATP8A1,KLC2,RBM6,PPP1R13B,STAG1,CERS6,DENND4B,NRXN1,SDF4,RALGPS1,PTK7,CUL3,TEAD1,SMG6,ZFYVE21,GRM4,PLCD3,ESRP1,GATAD2B,MAGI2,CDC42BPA,NPHS2,MTG1,HSBP1L1,SCMH1,ZDHHC2,ZFR,SKAP1,ATXN1,FBXL17,PHF21A,SYNE2,INA,PPIA,DOCK7,FAM120B,SPPL3,PACS1,FRY,CD47,SLC29A2,NMB,TOX,ZNF860,SLX4,LRRC4B,ANKLE2,AGAP1,MXD1,PTPN9,ESAM,SOS1,RORA,SLC6A9,YWHAG,YWHAB,FOXO6,LYSMD2,NFE2L1,CDIP1,PARD3,FYN,TBC1D4,SCAF1,IQCD,CHFR,TMX4,FRMD5,KLHL29,POMC,PDZD8,TSHZ3,SLC9B2,MAN2A1,RICTOR,NR4A3,BPTF,AGO3,CHMP6,BARHL2,DGKZ,TPCN1,ZFPM2,CAMKV,SLC25A2,OSBPL10,FURIN,EHBP1L1,PHF20L1,JADE2,SFPQ,NCOA2,PKNOX1,SCUBE3,CTNNA2,UNC80,EIF3B,FAM83D,FOXP2,PC,RYK,RIMS2,RASAL1,ARFRP1,RAB6A,PBX3,IMPACT,CREB3L1,PAQR3,TET2,NFIA,AP3B1,STK24,COMMD10,ATP8B2,ZGPAT,HMGA1,TNFRSF6B,KCNJ4,TSPAN5,UBE2Z,USP6NL,GRM7,XPO7,UNC119B,EIF6,STRN,ZMIZ1,ACVR1B,GNAL,TMEM200A,RELL1,TES,ITPR3,TRIT1,SORL1,ARHGEF2,CBX1,PCNT,MMP24,ADRA1D,VPS16,ARRDC4,EIF2AK2,SLC29A3,ADD3,GALNT2,MANBA,PPP4C,APBB2,ABL2,DIAPH1,TMIE,DOC2A,CASD1,ANKRD12,FAM181B,TAF5,PRSS50,LEMD2,MAML3,BTBD7,RFX3,OSBPL6,CACNA2D1,MOV10L1,TRPM4,SBSPON,BCL11A,ST14,KHK,RANBP17,PRKG2,BMP2K,SSBP4,MGLL,BTBD9,IPPK,GPR56,ITSN1,ZNF653,PPP1R14B,VPS33B,DPP10,CDH3,UTRN,TSPAN2,ITSN2,ASIC1,AKT3,CGREF1,WDR53,KIAA1614,DNMT3A,LRRC8D,TTC33,ILKAP,ATG16L2,HNRNPD,KLC1,ZFAND5,TTYH3,PHTF1,ALPK3,AK4,TTC7B,LDLRAP1,ASTN2,TYK2,CHD7,RAB22A,PATZ1,FAM20B,PHF3,SERPING1,BRINP1,RAB15,TNRC6A,EGR2,MICU3,PTPN13,EFHB,MAEA,BRINP2,MROH8,GLIPR2,STAG3,BACE2,FNIP2,CHRNA7,ELOVL7,JMY,CTBP2,ERF,SPHKAP,PARP12,MSL2,ALDOA,NKAIN3,EXOC6B,CHST12,AP1S1,KCNJ3,SPECC1,UBE2E2,LMO7,CRTAC1,SIL1,ZC3H7B,MARK3,PXDC1,CCDC171,GNAI1,HS1BP3,ZMYND11,TRMT1L,TMEM120B,WDR62,PACSIN3,MSANTD2,GSK3A,DOCK3,PSMG4,EIF4G1,PTPRG,EPS15L1,ZNF217,TBL1XR1,TXNL4A,STX17,ADCY1,PTPRT,NPAS3,LRP12,C1QL2,KCNA6,ZDHHC5,SNAP91,INSR,SLC1A2,KCNK4,SLC22A15,ARID3B,RYBP,FBXW7,PPP2R5E,BCAR1,DIDO1,PLEKHD1,EIF5,DYRK1A,ZCCHC2,CACNB3,TLE1,MAPKAP1,LSM7,SFMBT1,USP15,MCUR1,GNAS,FBXL3,GRID1,SLC5A7,PTPRN,ENOX1,SERTAD4,IARS2,FAM91A1,PLXDC2,RELA,RPN2,TMEM248,FARP1,PPARGC1B,COPZ2,SLC24A4,EEF1D,SRSF4,BRAF,GLCE,RRM1,CDC25A,ORAI1,IKZF1,ANKIB1,PPL,DRG2,KMT2B,GET4,ARHGEF25,DENND1A,GTF2A1,TSC22D2,PRKCI,RGS7,ZDHHC14,RNF157,HDAC7,IVNS1ABP,IFIH1,ZFYVE9,DES,R3HDM2,ACTR3,DPF1,EXO5,SWI5,VPS53,HOXD8,RTN1,B4GALT2,PLXNA2,SUSD4,MFSD10,DLG1,SLC36A4,CTBP1,SLC38A2,AXL,DOT1L,SLC39A10,SLC22A23,STIP1,RIMS1,TPCN2,ZFP91,SETD2,EXTL3,SIN3A,C1ORF43,LHFPL3,TMEM235,ANKRD29,CAV1,KLF13,MARK4,BTBD17,PTPRS,ZDHHC23,PPP2R5A,ANKRD27,FREM3,NUDT4,NPAS4,ZFP91-CNTF,BCL7A,GIGYF2,LRP1,INPP5K,CKB,HCN4,CPAMD8,ALDH4A1,HMGN4,NAMPT,MYO1B,SLC35F4,CADM1,SMYD2,CNTROB,TMEM200B,LIMD1,NCK1,GPC2,CCND2,TRIM62,PTPRN2,KLF7,LYPD1,ADO,AP1AR,SMARCD1,DENND2D,PTGER4,CCNT2,PSMA1,CBL,ACAA2,MPPE1,FLRT1,PIAS2,CKAP5,NCOA3,PPP2R5B,FKBP5,RAB2A,SCAF11,CERS5,FOXK2,EXOC6,YAP1,CRLF1,NFKB1,FOXN4,LEMD3,TKT,RASA1,ZEB2,CNTN5,MTRR,WNK2,MYRIP,NABP1,UVSSA,TRANK1,UBE2H,BAIAP2,RNF4,KNDC1,ATP6V1E2,MAPRE3,KLHL26,GAPDH,TAF4,ARID3C,KCTD7,PIWIL1,METTL24,MDK,FOXK1,ZNF746,ELF2,WWOX,PTPN4,MEGF8,PODXL2,PHF10,RABGEF1,IGDCC4,LAPTM4B,MORC2,GJC1,BOC,UCHL3,TMEM38A,LONRF2,RORB,LAMC2,NCMAP,ST6GAL2,DTNBP1,B9D1,AGO4,RAP1B,TNK2,RMDN2,RILP,SMIM19,RSPRY1,IFFO1,LRRC47,RFTN1,RNF2,EPHB2,MYO1C,KCNMB4,SNRK,SLC22A31,KIF1C,FCHSD1,KCNIP3,FBRSL1,ACE,KIF19,PHC1,TMEM179B,PPP3CB,UBAP2L,KANK2,SECISBP2L,SNX27,STMN3,CLIP1,MDM2,COPS7A,CD8B,GPR161,IL20RA,CAPN1,MACROD1,UBASH3B,CDX1,PANX1,MPPED1,EXOSC7,CASZ1,FNDC3A,TMEM253,ROCK2,RFX7,CD44,ATG9A,C11ORF91,PPP4R4,FRAT1,CACNA1C,DISP2,NTN1,LRRC7,GALNT4,POC1B-GALNT4,PRDM2,APLP2,SP4,PCBP4,CPNE5,ULK2,CLSTN1,PLCB3,CDS1,TOLLIP,CNRIP1,CACNA1B,GPR62,EIF3F,POGZ,EML3,BEAN1,TPST1,CEP170,PSKH2,MAP1B,SS18L2,ZBTB8A,C16ORF74,LRRFIP1,PICALM,PDE2A,CEPT1,GALNS,NFKBIA,ZRANB3,COX11,IRS2,SORCS1,MAP3K3,MMP16,PDLIM5,DNAJC6,BEGAIN,SIM1,MTA2,THSD7A,ATP9A,AKIP1,LRRC14,NCK2,ZNF564,HELZ,SPSB4,RSPO4,ANKRD44,KCND3,PPARD,POC1A,CCDC136,SHISA6,CHST3,CELF5,KCNA4,GDNF,TET1,SULT4A1,NEURL4,TEAD3,IDNK,PRKAR2B,DLC1,ST7,IFFO2,GLI3,TMTC1,NCLN,LARP1B,ESYT2,FZD1,ALK,NR1D2,KANK4,SKI,PHOX2A,VIPR2,CYP2R1,SLC41A2,NFIB,EEF1E1,CALCA,GLI2,NT5C3B,PRKCE,OSM,RSBN1L,PPP2R3A,ZNF518B,ZBTB46,NTRK2,PTMA,MTMR14,CMTM3,HSP90AA1,AP3D1,CNTFR,NELL1,GABPB1,CFDP1,FAM221B,STON2,NODAL,BIN1,ANKRD13D,KCNK13,LRP1B,SPTB,AMD1,PLEK2,FUT8,EPHB1,CAB39,PLAG1,FAM117B,ENOPH1,EME2,HNRNPLL,GPR137,MED26,THAP8,UNC79,ZNF438	1.59e-07	6.8	6863	1844	758	20092	ABCB9,RILPL2,PITPNM2,CDK2AP1,SPATS2L,SBNO1,HIP1R,KCNG2,CNNM2,NRBF2,GNAI2,DDHD2,NT5C2,C2ORF69,BAG4,SUFU,TRIM8,NKAIN2,WSCD2,REEP3,STAG1,CACNA2D2,WWP2,KLF6,NFAT5,LSM1,HCN1,FOXO3,EVI5L,FGFR1,CLIP3,SAMD3,FRY,CISD2,MYBPC2,MLXIP,SLC2A4RG,GNL3,LRRC4B,GRM4,GLT8D1,ZNF592,PBRM1,FRMD5,GNG10,UGCG,HSBP1L1,SDF4,STRN,RICTOR,DOCK7,TTLL10,NEIL1,ALAS1,NMB,STMN3,AMFR,SNAP91,PPP3R1,BTBD7,NFIA,TRAPPC2L,KLHL29,TNFRSF4,AK4,MAN2A1,STAB1,PTPN9,PTPRF,TNFRSF6B,RALGPS1,CHMP6,ZNF860,SIN3A,ITPR3,BAIAP2,PRKACA,AGAP1,ZGPAT,CDIP1,NCBP2,KLF10,ARFRP1,FSD1,IMPACT,EMX1,UBASH3B,ZFPM2,ARL10,GNAL,PITPNC1,SFPQ,POLG,AGO4,MAGI2,FAM83D,PBX3,PPP1R13B,DIAPH1,RTN1,SLC25A2,LHX2,ARHGEF2,EPS15L1,AGO3,CDH16,SGCB,GNG7,MSL2,LEMD2,SLC29A3,GAPDH,PTPRG,ADRA1D,ZMIZ1,OSBPL10,SMG6,DISP2,RC3H1,NPAS3,FYN,AKT3,AP3D1,PTPRN,MAML3,SCAF1,YPEL1,ZNF653,FTCDNL1,SLC45A1,TMIE,NDUFV2,ANKLE2,PRSS50,RNF4,TMEM248,UBE2E2,TMEM200A,KLC1,ATP8A1,NCK1,DCUN1D4,UTRN,YWHAB,SPECC1,VPS16,STK24,ESAM,CCDC171,ZFYVE21,PTPRT,SERPING1,RELL1,INSR,ANKFY1,EPHB2,IVNS1ABP,BCAR1,ZDHHC5,TXNL4A,SKAP1,APBB2,PCNT,KIF1C,SRF,NFE2L1,PHTF1,UBE2G1,TMEM120B,MOV10L1,ETV5,GPR26,USP6NL,CBFA2T3,TPCN2,SLC35F4,EIF2AK2,EHBP1L1,SIMC1,IFFO1,TET1,NELL1,SYNE2,MAN2C1,SLC9B2,MARK3,HOXD8,SLC5A7,INA,BNIP3L,ATXN1,WDR53,BPTF,SIN3B,YBX3,RBM6,SRSF4,SUSD4,KCNA6,GUCY2D,ARID3B,YWHAG,SLC8A1,CACNA1C,AGO1,FCHSD1,ST14,CACNB3,RYBP,NOXO1,COMMD10,SMARCD1,FURIN,DOC2A,RTP2,NCOA2,STK32B,NFIB,SPPL3,PITX3,CAMKV,ANKRD27,CASD1,TELO2,WDR62,ATG16L2,ABL2,RABGEF1,FOXN4,CNTN4,SLC6A9,ACE,MARK4,ILKAP,MSI2,TRMT1L,GOLGA3,ALPK3,PHF3,ROBO2,UROD,PLEKHA5,LAPTM4B,DENND1A,MICAL3,SERTAD4,JADE2,KCTD7,DGKI,CNTROB,GLCE,RIMS2,TSC22D2,SENP5,IFT140,TYK2,CERS5,B4GALT2,ZDHHC23,PTK7,SYT11,GALNT4,POC1B-GALNT4,EGLN1,CHST3,EXOC8,KLHL30,MTMR2,CBS,NPHS2,PRKG2,SETD2,TMEM38A,EIF6,CBX1,DGKZ,FREM3,PRTG,ELF2,TTLL8,ATP8B2,TEAD1,MXD1,SSU72,KCNK13,CDH3,HS1BP3,NKAIN3,LIMD1,NUDT4,ATG9A,DPYSL4,MORC2,DENND2D,PPP2R3A,AMD1,CHFR,RNF157,CEPT1,LYPD1,DENND4B,CRTAC1,PKNOX1,CD8B,ADO,YJEFN3,ZNHIT1,UNC79,SLC24A4,MED26,MAPKAP1,GALNS,FCHSD2,TNFRSF12A,SIRPA,TMTC1,LRP1,SALL1,POC1A,ARID3C,RAP1B,CDX1,SPRTN,PPP1R21,EFHB,WRAP73,PARP12,AXL,FZD1,PATZ1,TBCB,FNDC3A,YAP1,PPP3CB,GLUL,TOLLIP,CACNA2D1,CDC25A,COX11,RNPS1,GLIPR2,TBL1XR1,MDK,RYK,SYT17,LHFPL3,SFMBT1,DPF1,GATAD2B,CHST12,RRM1,NODAL,SPSB4,RORA,DNMT3A,CYB5D2,TMEM179B,EXO5,PPP4R4,KAZN,RAP1GAP2,CELF2,SOBP,CRK,EIF3B,ZNF217,PLXNA2,SIX3,RFX3,DNM1,HECTD3,CADM1,PLEKHD1,SYNGR3,ANKRD12,FOXP2,NYAP1,ZCCHC2,RNF217,GATAD2A,TMEM170B,FAM91A1,CLSTN1,BCL7A,BEAN1,SERGEF,RSPRY1,RFX7,CRMP1,KLF16,STAG3,LAMC2,UNC80,RNF180,ARVCF,ANKZF1,CTNNA2,SLC41A2,WNT9A,KLF7,EEF1D,AP1AR,PRKD3,MMP16,SH3PXD2B,VSX1,YIF1A,FAM120B,LRP1B,DYNC1LI2,MGRN1,RHOG,FNIP2,ABCA3,CHCHD6,PPP2R5A,KLC2,KCNIP3,SORL1,AJAP1,GNAI1,TTC7B,EIF4G1,INCA1,MFSD11,ONECUT2,ZDHHC2,TTK,SLC36A4,SHANK1,GABARAPL2,C11ORF91,TTYH3,XPO7,AIG1,SOD2,DCLK1,TMTC4,EGR2,PLEKHJ1,UVSSA,MPPED1,CDH15,FBXO3,FAM20B,PPM1A,CMTM3,SLC2A1,MROH6,ZNF433,SIGIRR,ZEB2,CD47,STON2,RNF2,ANKIB1,PJA2,PRSS57,PRKAR2B,MIA3,KDM3B,NKX1-1,GLI3,MAGI3,PMPCB,LRP11,NAT8L,GMFB,MYO1B,PHC1,HS6ST3,UBAP2L,POLR2F,CCNE1,DIDO1,PAQR3,POC1B,CREB3L1,CFDP1,FOXK1,LRRC8D,UBE2H,WWC1,ABCG1,ALX4,ZBTB47,PHLPP1,ALDOA,SLC39A3,TNK2,IGDCC3,CENPV,BMP2K,SORCS1,RSPO4,KCNK4,PARP1,SBK1,COPZ2,SMYD2,FAM193A,ZNF862,PTPN4,FLOT2,TSNARE1,C1ORF43,RNF24,ACADVL,TMEM200B,BAG3,SS18L2,EPHB1,ACAP2,ZBTB8A,TTC33,SPNS2,CTSF,NRXN1,ZBTB46,NFKBIA,PURB,PIP5K1B,CNR1,THAP8,ZNF804A,FBXL17,NR4A2,CPEB2,SP4,GJC1,KCTD9,ZNF564,TRAM2,TRPM4,IL11,GPR56,SEMA5B,DLG1,PPP2R5E,MYRIP,PCBP4,KIF26B,EDC3,HMGB1,HSPA9,GPR62,LRAT,DIP2A,DUSP7,PRKCE,SNX27,RGMB,COPS7A,C11ORF96,FUT8,ROPN1B,DMRTA1,SPTBN2,PSMA1,RGS7,PIWIL1,C12ORF42,RABGAP1L,CLK3,ARRDC4,ZMYND15,FAM221B,FOXN2,ZDHHC8,SLC38A2,HAGHL,DLC1,DOT1L,GALC,PAG1,EIF3J,ZNF598,SNAP25,U2AF1,EPHA8,KRT7,SSBP4,TNFAIP1,SLC4A2,PHOX2A,PDE9A,RELT,HELZ,PTPN11,IFIT5,FRAT1,CUL3,BCL11A,DNAAF3,LY6K,EIF5,TRIM62,PGBD1,ANKRD13B,ZC3HAV1L,EPN2,CEP120,SLC40A1,SLC35C1,CHRNA7,RSBN1L,ELOVL7,ORAI1,TPRG1L,ULK2,SLC9A8,STRBP,P4HA1,JPH1,GTF2A1,HECTD4,SSBP3,TAF5,WDFY3,DLG4,HMGA2,MAU2,KIF27,FAT1,TMEM30B,LRRC37B,RERE,ACTR3,CA7,VPS33B,CLIP2,CTNND2,B9D1,PDF,MIB1,PPL,CAMKK2,OSM,FBXL3,COL19A1,CAPN5,ERMP1,NSF,MSANTD2,CCNYL1,SLC35E1,HSP90AA1,BAG5,ACAA2,SATB1,ZBTB39,CKAP5,MEGF8,CD81,PHF10,WNT3,NPC1,RALB,PPP2CA,ANKS1A,TOX,GCLC,FAM181B,OSBPL2,CKB,SPHKAP,NACC2,GRID1,ST7,MCUR1,DCAF4,BFSP2,ARHGEF25,GABPB1,DTD1,CELSR2,MTMR3,MAEA,MYO1C,HMGN4,CNTD1,CCDC136,CD55,P2RX2,RAC2,CCDC78,BEND4,STXBP4,PDLIM5,ENOPH1,UBE2R2,TRMT2A,CAB39,BTBD9,PLAUR,RNF214,DRD2,CDKL2,KCNK16,FAM118A,SF1,PEX7,CALCA,COMMD5,ASPHD1,CPN2,CPQ,GATM,MROH8,USP24,TMEM253,CALM2,GFPT2,CMTM4,UBAP2,KCNJ3,UNC119B,RPS6KA4,NAA25,ELAVL1,PREP,ATAD3A,NDRG3,GXYLT1,FBXO45,CELF3,SMAD2,SWI5,DOCK6,KCNA4,SEMA7A,VPS53,MANF,UBTF,CHD4,GPAM,FBXO33,PALD1,WNK4,MPPED2,MED12L,MICALL1,RBCK1,RPS7,PLD5,PAQR8,FRMD4B,WWOX,DAP3,ACAP3,LRP12,CYB561,PRKG1,PDLIM3,PTPRM,TNFSF12,TNFSF12-TNFSF13,KIFC2	0.000517	3.29	6863	1207	496	20092	PITPNM2,NRBF2,ABCB9,KCNG2,REEP3,SPATS2L,GNG10,AMFR,NKAIN2,SBNO1,ETV5,RILPL2,CDK2AP1,HIP1R,GNAI2,C2ORF69,STK24,GOLGA3,WSCD2,CNNM2,PBX3,STAG1,CHFR,UGCG,PRTG,LRRC4B,FOXO3,DDHD2,CHMP6,PATZ1,PURB,EXOC8,BAG4,NFE2L1,NT5C2,SPTBN2,FURIN,AK4,WWP2,SLC25A2,KLF6,ANKLE2,COMMD10,SYNE2,CAMKV,RBM6,FSD1,SPRTN,EGLN1,RFX3,MTMR2,CBX1,SLC35F4,RALGPS1,PTPN11,CTSF,SFPQ,PARP12,TOX,TRAPPC2L,MYBPC2,CACNA2D2,PRKACA,KLF10,IRS2,RGS7,MAML3,MLXIP,STRN,ARL8A,STMN3,SLC2A4RG,GLUL,ARHGEF2,NFAT5,KCNJ4,STK32B,PLEK2,SAMD3,ANKFY1,NFIA,LSM1,POLG,FOXP2,TES,SKAP1,MICU3,RIMS2,RYBP,SMIM19,ARID3B,ATG16L2,AP1AR,CHST3,FRY,HCN1,ZSWIM6,SMG6,ESAM,IMPACT,STAG3,HSBP1L1,YIF1A,PPP3R1,ELF2,FRMD5,RYK,CLIP3,CCDC171,CYB5D2,RICTOR,TEAD1,TRMT1L,SPECC1,AGAP1,GRM4,CALCA,KHNYN,KLC2,SWI5,KLC1,PCNT,PPP2R5E,ZFPM2,GNAI1,FOXP4,ADRA1D,PHTF1,CHD7,BTBD7,GPC6,TRIM62,SPHKAP,ANKIB1,FAM83D,PARD3,TMX4,ZNF592,CDH3,LYPD1,BPTF,SLC1A2,SGPP1,STX17,SRF,HECTD4,MED26,SERTAD4,ECHDC3,PPP1R13B,TTC6,TNFRSF6B,MARK3,PRKG2,DOCK7,DGKI,TNK2,EGR2,AGO3,MAN2A1,LHX2,VRK1,TMEM248,ULK2,ZFYVE21,ZDHHC24,OSBPL6,ZGPAT,PPIA,SLC29A3,NIPBL,ARFRP1,EFHB,DLG1,ZNF423,ARRDC4,XPO7,ZNF653,SLC8A1,DENND2D,PIWIL1,YPEL1,ATP13A3,EFCAB6,TRIM8,STRBP,UBE2Z,CACNB3,NMB,LEMD2,PJA2,FAM120B,SLC27A4,FGFR1,AGO4,TTLL10,SH3PXD2B,ZDHHC8,HMGA2,CSNK1G1,BRINP1,PITX3,ARL10,GNAL,PTGER4,DPYSL4,ZDHHC23,SLC20A2,NPAS2,DIAPH1,GALNS,CKB,FCHSD1,PPP4R4,MSL2,EVI5L,PACS1,YBX1,ZNF664,NR4A2,ECI2,FOXK1,EPS15L1,PFN2,TEF,GPC2,C12ORF42,ATP8A1,ITPR3,TTC33,SHISA6,RASAL1,YJEFN3,SLC45A1,SLC44A2,AGO1,BAIAP2,SUSD4,LIMD1,ABL2,MPPED1,SNAP91,SH2B3,SLC39A3,WWC1,PTK7,PTPN4,RTN1,PMPCB,SIN3B,TSEN54,DNAAF3,CRTAC1,AGPS,MAPKAP1,CLSTN1,KIAA1614,SLC35E1,AKT3,UBE2G1,CBS,GATAD2A,TELO2,ACADVL,TNRC6A,FBXL17,USP15,RAPH1,YWHAB,PHLPP1,SMARCD1,PITPNA,CFDP1,TBC1D1,FAM91A1,GPC5,MFSD11,TEAD3,INPP5K,GNAS,MAU2,RPS6KA4,RNF214,PPP3CB,NCK1,SLC39A10,SLC24A4,TTYH3,PELI3,YBX2,ZBTB8A,HPS4,HIPK1,NUDT4,MKRN1,ANKLE1,NEIL1,FAM181B,SIX3,CERS5,DOC2A,WDR1,LDLRAP1,RC3H1,EMX1,ADCY1,CILP2,OSBPL2,SUFU,GAPDH,NTRK3,SRSF9,TOLLIP,BOC,KMT2B,IFIH1,STAT5B,COCH,PRKCZ,TRIP10,MAGI3,EEF1B2,RANBP1,PC,CARD10,RNF2,RABGEF1,NDUFV2,ZMYND15,ZMIZ2,FCHSD2,SYT2,POGZ,POC1A,PHF20L1,CADM2,MADCAM1,ROBO4,CAV1,SS18L2,PSMA1,COL19A1,ELP5,KCTD7,ZNF695,MOB1B,NODAL,RAP1GDS1,LCA5L,TXNRD1,DNM1,CRTC1,HSP90AA1,PXMP2,SCAF1,KAZN,CACNA2D1,GNG7,GRIN3B,TMEM235,BNIP3L,CDIP1,GABPB1,CNIH2,NDUFS1,PLAG1,COX11,ANKRD18B,IVNS1ABP,AP3D1,GET4,TSC22D2,ZNF518B,BAG5,GNAO1,ALDOA,TM6SF2,SMAP1,FBXO33,BACE1,EVA1C,IFFO1,SIL1,ACAA2,NCOA2,PKNOX1,CTDNEP1,NKTR,EPHB2,JOSD1,DLG4,CNTN4,CLK3,ZC3H7B,LY6K,BTG1,ILDR2,RAB5A,SEMA7A,DIP2A,IFIT5,CCNI,DIDO1,CRHR2,FBRSL1,NUDT3,KREMEN1,CPNE5,MCOLN2,CHMP4C,SNCAIP,HMGN4,P4HA1,ACE,IQCD,CRLF3,KIF1C,PCK2,TRMT2A,DCUN1D4,RSPRY1,INSR,IGDCC4,MAGI2,SIMC1,FKBP5,TXNL4A,TMEM120B,EIF4G1,SYT11,ERC2,GPR26,ATXN2,ST14,MYRIP,CNTROB,RTP2,DGCR8,OSM,PLAU,AJAP1,ZNF433,EIF5,TPCN1,SEC22C,FTCDNL1,RNF220,TRAFD1,FZD1,NPHS2,TOM1,SLC29A4,FBXO6,DISP2,WDR62,GLT8D1,SUGP1,RND2,CHRNA7,TPST1,PLLP,ZDHHC5,HS1BP3,RSBN1L,FBXL4,EDC3,BCAR1,TBC1D13,FNDC3A,LRRFIP1,ILF3,POLR2F,BCL11A,SLC29A2,PTMA,CNTD1,SH3GL2,RPAP2,NCLN,FBXO36,GNL3,EPHB1,TMEM200A,DENND1A,TYK2,UNC79,COPZ2,OVOL1,PTCH1,ZNF860,GNG4,AP3B1,SERGEF,EXOC6,ROBO2,PBRM1	|
HPA:0090000	HPA	Cerebellum	0.000356	3.45	7182	1154	826	10995	PITPNM2,ABCB9,MPHOSPH9,RILPL2,SBNO1,TRIM8,CDK2AP1,HIP1R,KCNG2,YWHAE,JMJD1C,MRPL11,SUFU,NT5C2,GNAI2,CYB561D2,C2ORF69,RASSF1,ZKSCAN4,SEMA3F,ARHGAP1,SPTBN2,PCDHGC3,BAG4,GNL3,NEK4,RBKS,WSCD2,GLT8D1,LINGO1,DDHD2,NT5DC2,ZBTB20,STAB1,CISD2,ZSCAN31,AUTS2,MRPL33,CHCHD3,ZDHHC24,SDCCAG8,TCF12,DPP3,DENR,CTSF,PPP3R1,FXR1,ZKSCAN3,ALAS1,ATF7IP,CUL9,LIG4,ZMIZ2,KLF6,FOXO3,DNAJC25,ETV5,ZRANB1,NQO1,GEMIN6,ROBO2,SLC25A12,RNF180,NFAT5,GLYCTK,CACNA2D2,YBX3,WAC,ZNF592,MED27,AMFR,CEP57,EVI5L,FGFR1,CADM2,CREB3L4,POLG,CRTC1,HCN1,MAD1L1,ORC5,CBX5,ACTR1A,MLXIP,NMT1,RBM4,SRF,CRTC2,GOLGA3,TTBK1,ATP8A1,KLC2,RBM6,RAB11A,PPP1R13B,STAG1,NOB1,DCC,CERS6,VPS37B,DENND4B,AMBRA1,BCL2L12,TOR3A,SDF4,FANCL,PTK7,HNRNPA1,CUL3,SMG6,GABRA1,IRF3,GRM4,TANK,PLCD3,FSBP,ESRP1,WASF2,GATAD2B,MAGI2,GALM,PCDHGA10,CDC42BPA,KIFC1,MTG1,ARFGAP2,WLS,ZFR,FANCI,ATXN1,INA,HEATR5B,RABGGTA,SYT1,SNRNP27,OASL,PACS1,USP1,FRY,CD47,GRAMD1B,SLC29A2,PDP2,SLX4,PCDHA4,OSMR,RAB1B,FOXRED2,IK,LIME1,MXD1,SPINK13,PSD3,IVD,PTPN9,RORA,HMOX2,SLC4A1AP,YWHAG,YWHAB,MACF1,DPP8,LYSMD2,NFE2L1,CDIP1,PARD3,SNX8,SLC27A6,TBC1D4,SCAF1,ADAR,TMX4,TULP4,ZSCAN16,ZMAT2,KLHL29,MFSD9,TSHZ3,MST1R,MAN2A1,RICTOR,TFG,PRDX6,BPTF,GGH,TPM3,PSMD14,NDUFA2,CCS,PDCD11,BTRC,PCDHA5,CHMP6,BATF2,ZKSCAN8,DGKZ,TPCN1,ZSCAN12,ZFPM2,CAMKV,GBE1,RBM5,LRRC25,PLEKHA6,FURIN,PARPBP,CTPS1,RAB3GAP2,NUP50,PCDHA6,ZNF76,SFPQ,INO80E,PCCB,NUP37,UNC80,EIF3B,TRIM66,FOXP2,PC,DPH1,RYK,ACADS,RASAL1,RNF38,ARFRP1,RAB6A,SYT16,PPP2R2A,PBX3,RARB,IMPACT,CREB3L1,TET2,NFIA,AP3B1,STK24,ZNF24,COMMD10,ELAVL4,HMGA1,TNFRSF6B,UBE2Z,USP6NL,SUN1,PCYOX1,EIF6,PCDHGA2,STRN,ACVR1B,GNAL,GAD2,SLC9A9,SP2,LRIG3,RELL1,PNPO,TES,MSRA,ITPR3,TRIT1,DDX23,ARHGEF2,CBX1,PCNT,MMP24,HARS2,VPS16,ARRDC4,EIF2AK2,SLC29A3,ADD3,ZSCAN2,SNX14,GALNT2,PPP4C,GRIN2A,APBB2,SAMHD1,GPM6A,DCAF11,XPNPEP1,TRAIP,DIAPH1,PLA2G4A,CASD1,NR5A2,ANKRD12,FAM181B,TAF5,LEMD2,MAML3,TRDMT1,CACNA2D1,PLBD2,BCL11A,SNX11,PPP1R16B,SNF8,PRKG2,BMP2K,MGLL,PCDHA12,AFF3,CTH,SNRPG,TAOK1,ITSN1,PPP1R14B,HEXIM1,VPS33B,UTRN,TOMM5,FBXO38,AKT3,ZNF44,KIAA1614,DNMT3A,TTC33,MEF2D,ATG16L2,HNRNPD,STRN3,ZFAND5,ARHGEF33,CHRM1,TTC7B,RAB22A,PTPN22,PPP2R2B,INTS12,PATZ1,GTF2IRD1,RSBN1,LZTS1,ECM2,RAPGEF6,FAM20B,UBL7,PHF3,GSTCD,HEXIM2,OGFOD1,IRGQ,TNRC6A,PTPN13,MAEA,DDX54,MROH8,GRM1,GLIPR2,MAST4,BACE2,FNIP2,CHRNA7,TDP1,ORC3,AMN1,SPHKAP,PARP12,ALDOA,UBA7,RCCD1,NKAIN3,EXOC6B,KAT5,AP1S1,SPECC1,GCDH,UBE2E2,GABRA6,LMO7,CRTAC1,MARK3,GNAI1,ECSIT,TRMT1L,TMX2,MSANTD2,GSK3A,PPIL2,PSMG4,EIF4G1,EPS15L1,ZNF217,TBL1XR1,SYNE1,STX17,PTPRT,NPAS3,ATG5,ACSL6,USP54,DZIP3,RANGAP1,RBL1,INTU,PRC1,RITA1,ZDHHC5,SNAP91,SLC1A2,SNRPD2,FBXW7,DCUN1D5,PPP2R5E,BCAR1,DIDO1,ZSCAN30,EIF5,DYRK1A,MLF2,RPTOR,LARP7,TLE1,MAPKAP1,SYNGAP1,USP15,MCUR1,COQ4,SACM1L,PCYT1A,PRR15L,YTHDC1,FAM136A,FNIP1,IARS2,FAM91A1,CLN5,PLXDC2,SYT4,SOX6,RELA,TFPI,RPN2,GCNT4,CDH11,TBC1D22A,CLPP,EEF1D,SRSF4,BRAF,CSRP2BP,C2ORF42,GANAB,ZFYVE1,BLZF1,CIC,CDK6,DRG2,PRRC2C,BCL6,SLC6A1,RNF123,UNC45A,PGAM5,TYRO3,LIMK2,IP6K1,BNIP2,ARHGEF25,POLR1E,CNST,TSC22D2,AP4M1,BRAP,RGS7,GPRC5A,PDE1A,IVNS1ABP,IFIH1,ZFYVE9,R3HDM2,NCAPG2,ACTR3,DPF1,SWI5,VPS53,RTN1,CISH,PLXNA2,DLG1,SLC36A4,CTBP1,EIF2B3,SLC38A2,C1D,VTI1A,ATP8B4,ARCN1,SLC22A23,STIP1,ZFP91,SETD2,EXTL3,MIA2,SIN3A,C1ORF43,RAB3C,ARHGDIB,ZC3H4,SIPA1,BCL9,NDST1,MARK4,C2ORF49,KCTD18,PPP2R5A,ANKRD27,MSANTD4,RBM25,TMX1,NUDT4,BNIP1,PLK3,BCL7A,GIGYF2,LRP1,CKB,BPHL,TXN2,KIF21B,PILRA,PPP1R1B,UQCRB,SMIM20,CNTROB,HCRTR2,CALN1,BRMS1,SPRED2,LIMD1,NCK1,RBM26,RPUSD2,FAT2,KLF7,ADO,AP1AR,UQCC1,SMARCD1,DENND2D,MBNL1,PTGER4,CCNT2,KLHL18,PSMA1,CBL,CKAP5,CDC42SE2,NCOA3,PPP2R5B,FKBP5,AVPI1,RAB2A,SCAF11,CERS5,OSBPL9,FOXK2,EXOC6,DDA1,YAP1,NFKB1,LDB2,TKT,IFT57,ZEB2,CNTN5,MTRR,WNK2,NME6,MRPL48,EDEM2,KIF9,UVSSA,TRANK1,UBE2H,BAIAP2,RNF4,DDX10,CTNNA3,GAPDH,CDC27,CDCP1,TAF4,ATG4C,RGS7BP,CD14,FOXK1,ELF2,WWOX,PDE1B,DCTN3,MTSS1,MEGF8,PLGRKT,PODXL2,PHF10,IGDCC4,TIFA,MORC2,UCHL3,TMEM38A,CHD9,SNX10,ATP6V1D,B9D1,SRRM1,MRPS30,MDM4,NAV1,NDUFB9,LINGO2,TNK2,RMDN2,FAM120AOS,S100B,MAP3K11,RSPRY1,IFFO1,LRRC47,EPHB2,MYO1C,KANK1,CNOT2,KCNMB4,KIF1C,TGOLN2,MBD4,CRYM,FCHSD1,PLOD2,BTF3L4,MRPL21,TLK1,FBRSL1,HGF,PHC1,UBAP2L,ABLIM1,KIF16B,ANXA7,ZNF638,ANK3,SSC5D,CYCS,KANK2,SECISBP2L,STMN3,ABHD8,CLIP1,SEMA6A,MDM2,COPS7A,PI4K2A,CAPN1,PARP2,UBASH3B,UBE2D1,NPHP1,EXOSC7,MLC1,DYNC1I2,DHRS1,CSNK2A1,TOB2,FNDC3A,ROCK2,RFX7,KCNJ16,STARD3NL,PPP4R4,FRAT1,CACNA1C,TMEM204,SKOR1,TNFRSF1A,RBMS2,CD9,PRDM2,SMARCAD1,APLP2,TRIM26,CPNE5,ABLIM3,ULK2,CLSTN1,HOMEZ,ZEB1,ZC3H11A,OLA1,PLCB3,C2CD2L,CDS1,SCRG1,WWTR1,KCNA1,TOLLIP,TCF4,EIF3D,MAPK10,EIF3F,POGZ,TPST1,MAP1B,SYT5,GSN,KCNAB1,HSPA14,ZBTB8A,CNIH1,LRRFIP1,CRIPT,PSMD3,PICALM,PDE2A,SCFD2,NAE1,PSMB4,GALNS,NFKBIA,TUBA4A,COX11,SORCS1,SNCA,DNAJC6,MTA2,LYSMD3,ATP9A,NCK2,HELZ,PSMD12,NCAM1,ANKRD44,SLC1A6,KCND3,PPARD,POC1A,CCDC136,CDC16,CELF5,KCNA4,GDNF,STMN1,TSKU,SULT4A1,CRBN,BYSL,IKBKE,PALB2,SCNN1A,IDNK,PRKAR2B,ADD1,ST7,IFFO2,ZNF219,ACLY,GLI3,TMTC1,ZIC1,GALNT8,EIF4G2,NCLN,CCAR2,ESYT2,AFAP1,FZD1,ALK,NR1D2,KIDINS220,C6ORF118,SKI,ZMYM4,RAPGEF3,TRIM32,GTF3C6,M6PR,CYP2R1,SLC41A2,NFIB,EEF1E1,SLC35F1,CUL7,GLI2,UQCRC2,NT5C3B,PRKCE,EVL,RSBN1L,RBM12,ZNF518B,ZNF750,NTRK2,PTMA,SND1,MTMR14,CMTM3,HSP90AA1,CNTFR,NELL1,GABPB1,CFDP1,STON2,BIN1,ANKRD13D,IRF2BPL,LRP1B,SPTB,DCP1A,AMD1,PLEK2,KCTD13,FUT8,EPHB1,CAB39,NRP1,ENOPH1,CABIN1,HNRNPLL,FAM117A,C3ORF18,CDK5RAP3,TRIM27,THAP8,VKORC1	0.0216	1.67	7182	1143	805	10995	ABCB9,MPHOSPH9,RILPL2,PITPNM2,CDK2AP1,SBNO1,HIP1R,RASSF1,CYB561D2,KCNG2,YWHAE,GNAI2,DDHD2,NT5C2,C2ORF69,BAG4,SEMA3F,JMJD1C,PCDHGC3,SUFU,TRIM8,VPS37B,WSCD2,STAG1,FANCL,CACNA2D2,FXR1,DENR,NQO1,KLF6,NFAT5,HCN1,FOXO3,EVI5L,RBKS,NOB1,FGFR1,FRY,CISD2,MLXIP,ORC5,HEATR5B,ARHGAP1,DCC,NEK4,GNL3,MRPL33,MAD1L1,PPP2R2A,GRM4,GLT8D1,OSMR,ZNF592,WASF2,NT5DC2,GLYCTK,ATF7IP,SDF4,STRN,RICTOR,ACTR1A,SYT16,DNAJC25,RABGGTA,PCDHGA10,NEIL1,ALAS1,LIME1,STMN3,AMFR,CUL9,PCDHA4,SNAP91,PPP3R1,NFIA,TRAPPC2L,GRIN2A,KLHL29,DNAJA3,IRF3,USP1,MAN2A1,BCL2L12,STAB1,PTPN9,TNFRSF6B,IK,PCCB,CHMP6,GGH,RIT1,PCDHA5,TULP4,SIN3A,ITPR3,ZMAT2,BAIAP2,PRKACA,CDIP1,HMOX2,NCBP2,LZTS1,PCDHA6,ADAR,ARFRP1,GBE1,SDCCAG8,IMPACT,EMX1,UBASH3B,ZFPM2,ARL10,GNAL,NDUFA2,SFPQ,POLG,MAGI2,SPINK13,NUP50,PBX3,PPP1R13B,DIAPH1,RTN1,TTBK1,INTS12,TBL3,GPM6A,ARHGEF2,EPS15L1,ZBTB20,GRAMD1B,ACADS,INO80E,LEMD2,SLC29A3,AMBRA1,GAPDH,HARS2,PHF1,PCDHGA2,KIFC1,SMG6,HNRNPA1,ZBTB37,RC3H1,NPAS3,ZNF426,ELAVL4,AKT3,TMX2,SP2,MSRA,SLC4A1AP,MAML3,SCAF1,PNPO,OASL,CPT1C,PCDHA12,SLC45A1,PRDX6,NDUFV2,SLC25A12,RNF4,CBX5,UBE2E2,ATP8A1,NCK1,BCL6,UTRN,YWHAB,BTRC,SPECC1,VPS16,UBL7,STK24,RBM42,STAP2,DDX23,ZSCAN2,PTPRT,RELL1,ANKFY1,IVD,EPHB2,IVNS1ABP,BCAR1,ZDHHC5,APBB2,PCNT,KIF1C,SRF,FAT2,GSTCD,NFE2L1,AMN1,SEMA6A,UBE2G1,TPM3,ETV5,GPATCH11,USP6NL,ASPDH,CBFA2T3,EIF2AK2,FOXN3,IFFO1,NELL1,MARK3,CLP1,GFER,INA,BNIP3L,ATXN1,BPTF,YBX3,RBM6,MST1R,SRSF4,YWHAG,CACNA1C,FCHSD1,C1D,ZFYVE1,MEF2D,FANCI,COMMD10,EIF2B3,SMARCD1,FURIN,NAE1,CACYBP,NFIB,PDCD11,IRGQ,CAMKV,ANKRD27,CASD1,TELO2,KIDINS220,PTPN22,ATG16L2,PLK3,PRKAB1,MARK4,CHCHD3,MSI2,TRMT1L,CREB3L4,GOLGA3,MAST4,TOMM5,MFSD9,CACNB1,PHF3,GPRC5A,LIG4,ROBO2,GPD1,TFG,CDCP1,MICAL3,SNX14,KIF21B,CNTROB,ZIC1,ECSIT,COPS6,RBM5,TSC22D2,S100B,CERS5,PTK7,SYT11,EGLN1,PDE1B,PILRA,DCTN3,EXOC8,CBS,PRKG2,PRR15L,SETD2,TMEM38A,TMEM204,EIF6,NDUFA13,CBX1,DGKZ,TMPO,ELF2,SNRNP27,MXD1,SSU72,NKAIN3,DHRS1,LIMD1,NUDT4,DPYSL4,CYCS,MRPS16,TBC1D22A,MORC2,DENND2D,ZC3H4,AMD1,PPP1R16B,CRYM,PDP2,DENND4B,TUBA4A,CRTAC1,PTK2B,ADO,RBM25,CCS,FBXO38,LDB2,SNX11,MAPKAP1,GALNS,SYNGAP1,TNFRSF12A,SIRPA,TMTC1,CLPP,SGTA,LRP1,NRXN3,SALL1,POC1A,CHRM1,PGAM5,PILRB,VTI1A,GABRA1,PPP1R21,PARP12,DCUN1D5,DNAJC2,FZD1,PATZ1,TBCB,FNDC3A,YAP1,GLUL,TOLLIP,CRTC2,MIA2,CACNA2D1,COX11,RNPS1,GLIPR2,TBL1XR1,RYK,CRBN,DPF1,DCP1A,GATAD2B,DARS2,ANXA7,RORA,TMED6,DNMT3A,CYB5D2,IFT57,PPP4R4,KAZN,CEP57,RAP1GAP2,CELF2,EIF3B,ZNF217,PLXNA2,PCYT1A,DNM1,HECTD3,SYNGR3,TCP1,BCL9,ZMYM4,CD14,SLC9A9,CSNK2A1,PPIL2,SNRPD2,ACAT2,ANKRD12,FOXP2,SYNE1,NIP7,UBXN7,CDH8,ARFGAP2,UBE2D1,GATAD2A,BATF2,PCYOX1,FAM91A1,CLSTN1,BCL7A,SERGEF,RSPRY1,RFX7,CRMP1,KLF16,PSMD7,PSMD3,UNC80,RNF180,ARVCF,MRPL11,RSBN1,SACM1L,ANKZF1,PPFIA4,MFI2,MLC1,WTAP,SLC41A2,OGFOD1,KLF7,SNRPG,EEF1D,TSKU,GTF3C6,AP1AR,RBM4,SIGMAR1,SH3PXD2B,PDSS2,LRP1B,IRF2BPL,DYNC1LI2,KLHL20,MGRN1,TIFA,FNIP2,ABCA3,CHCHD6,SLC6A1,PPP2R5A,PPP1R37,KLC2,TOR3A,GNAI1,NME6,TTC7B,USP28,SAMHD1,EIF4G1,KIF9,HAUS5,SMARCAD1,ABCB6,GALNT8,PPP2R2B,ABCA8,SLC36A4,SLC41A3,ZNF608,ATG4C,PIK3R4,FAM168A,GRM1,SOD2,GEMIN6,DCLK1,TMTC4,RAPGEF6,PLEKHJ1,RNF19A,UVSSA,UBR2,CDH15,PLOD2,NDUFB9,FAM20B,SCNN1A,JMJD6,PPM1A,CMTM3,ZNF500,LIPA,KCNA1,ZEB2,ABTB2,CD47,STON2,SLC36A1,GANAB,MAML2,PJA2,M6PR,BCLAF1,KBTBD8,PRKAR2B,MIA3,TMUB2,KDM3B,ABLIM1,GLI3,NTM,GMFB,PHC1,GPR107,CNIH1,UBAP2L,GABRA6,POLR2F,MTSS1,LATS1,DVL2,KLHL18,CCNE1,PPM1L,RAB1B,DIDO1,DNAJC9,CREB3L1,OSBPL9,UGP2,GALM,ATG5,PSMC2,CFDP1,MRPL18,PLCB2,FOXK1,NUP43,UBE2H,WWC1,ABCG1,STMN1,ZBTB47,FNIP1,PHLPP1,ALDOA,ALDH1A2,TNK2,CENPV,BMP2K,SORCS1,GLG1,EVL,PARP1,DUSP6,SETD5,FAM193A,FLOT2,ETF1,ACSL6,SYT5,C1ORF43,RNF24,CHD2,ACADVL,BAG3,BDNF,WBP11,EPHB1,SLC27A6,ACAP2,ZBTB8A,TTC33,CNST,CTSF,CISH,ACTR5,COG8,NFKBIA,MTFR1L,CNR1,THAP8,RBM15,TNR,TRAM2,GHITM,SEMA5B,PTPRU,SYT4,PPP3CC,LINGO1,TDRD7,ZSCAN12,DLG1,PPP2R5E,KCTD13,KIF16B,CDC42SE2,KIF26B,HMGB1,HSPA9,DUSP7,PRKCE,NEK1,COPS7A,FUT8,C2ORF42,GCDH,SPTBN2,CTSO,PSMA1,RGS7,SPDL1,ANO9,CLK3,ARRDC4,ZNF514,FOXN2,ZSCAN31,RPL6,SLC38A2,GFAP,GALC,PAG1,EIF3J,ZNF598,SNAP25,U2AF1,SLC4A2,RBBP9,PDE9A,HELZ,PTPN11,FRAT1,CUL3,ZNF24,BCL11A,PAQR7,DDX10,C5ORF22,EIF5,PDCD10,CHD9,KIAA0319L,FGF9,RNF167,SLC35C1,CHRNA7,TYW1,RSBN1L,ULK2,MICU2,STRBP,P4HA1,TAF5,WDFY3,DLG4,HMGA2,FAT1,NRP1,ACTR3,VPS33B,FAM136A,CLIP2,B9D1,PDF,MIB1,CAMKK2,LRBA,POSTN,MAVS,ATPAF1,ERMP1,SNRNP48,NSF,MSANTD2,CCNYL1,SLC35E1,TAF1A,GALT,UBXN4,HSP90AA1,ATP13A2,EMC10,CKAP5,MEGF8,PHF10,UBA3,NPC1,RNF112,ATP6V1H,ZNF268,PPP2CA,ANKS1A,GCLC,FAM181B,CKB,SPHKAP,ADAT1,G3BP2,FIS1,NACC2,ST7,MCUR1,OLA1,ARHGEF25,GABPB1,KANK1,MAEA,TANGO2,MYO1C,EML2,LRIG3,CCDC136,PLEKHB2,ZW10,CD55,RAC2,STXBP4,SLC25A38,ENOPH1,TRMT2A,CAB39,CALHM2,RNF214,SPARC,DRD2,ZEB1,SF1,ANKRD54,CACNB2,MYSM1,PPP1R12A,TFB2M,TAC3,ADAMTSL4,ENO2,GATM,MROH8,HCRTR2,HSPD1,FAM53C,USP24,ORC3,ALKBH1,TGOLN2,CALM2,SNCA,CMTM4,UBAP2,KRCC1,DSC1,RPS6KA4,TXNDC15,PIGS,TNFRSF1A,NAA25,ELAVL1,BECN1,CHST10,PREP,GTF2F1,GPR183,ATAD3A,TRIM22,SDHB,NDRG3,PSD3,MTDH,CLCN3,CCDC12,CHURC1,ITGB3BP,TC2N,PSME3,ALKBH2,SMAD2,SWI5,TCOF1,BRCA1,DPH2,DOCK6,KCNA4,CDK12,BPHL,FAM120AOS,IL11RA,VPS53,MANF,UBTF,CHD4,FBXO33,WNK4,PPP2R5D,ZNF146,ZFAND2A,CDK5RAP3,CHMP3,MICALL1,RPS7,CCDC66,SCML4,WWOX,DAP3,ACAP3,CYB561,PRKG1,PDLIM3,PTPRM,SOX10,GRPEL2,KIFC2,TOMM34	0.0412	1.38	7182	759	542	10995	PITPNM2,ABCB9,KCNG2,JMJD1C,YWHAE,MPHOSPH9,AMFR,SDCCAG8,PCDHGC3,SBNO1,MRPL11,ETV5,RILPL2,CDK2AP1,RBKS,HIP1R,RASSF1,DNAJC25,GNAI2,CYB561D2,C2ORF69,PPP2R2A,STK24,FANCL,GOLGA3,WSCD2,PBX3,SEMA3F,STAG1,MRPL33,FOXO3,PCDHA4,GEMIN6,DDHD2,CHMP6,PATZ1,PCDHA5,EXOC8,BAG4,NFE2L1,PCDHA6,NT5C2,SPTBN2,GRIN2A,FURIN,VPS37B,RBM4,FXR1,SPINK13,GALM,PCDHA12,KLF6,COMMD10,LIMK2,CAMKV,RBM6,ATF7IP,EGLN1,PCDHGA10,CBX1,MST1R,PTPN11,CTSF,SFPQ,IK,PARP12,OSMR,TBC1D22A,CEP57,CBX5,ATP6V1D,ZMAT2,TRAPPC2L,HEATR5B,HNRNPA1,CACNA2D2,PRKACA,UBL7,RGS7,DDX23,UGP2,ORC5,MAML3,RBM5,COQ4,MLXIP,STRN,ARL8A,STMN3,NQO1,SNX11,GRAMD1B,RBM42,FBXO38,NDUFA2,GLUL,ARHGEF2,NFAT5,PLEK2,ANKFY1,ZBTB20,NFIA,EIF2S1,PSD3,NOB1,PGAM5,POLG,FOXP2,TES,TIFA,ELAVL4,ZC3H4,PCYOX1,HARS2,ATG16L2,CCS,SP2,AP1AR,DCC,FRY,HCN1,SMG6,RPL6,PNPO,STAP2,IMPACT,PPP3R1,PCCB,ELF2,RYK,CYB5D2,RICTOR,TRMT1L,RIT1,SPECC1,GRM4,STMN1,KLC2,SNRPG,KIAA0319L,PCDHGA2,IVD,SWI5,CD9,PCNT,PPP2R5E,ZFPM2,GNAI1,FOXP4,TULP4,CUL9,TTBK1,GPC6,SPHKAP,NUP50,PARD3,WASF2,ZMYM4,CHCHD3,TMX4,ZNF592,DENR,BPTF,SLC1A2,SGPP1,STX17,SRF,GPHN,ECHDC3,MAD1L1,PPP1R13B,USP1,LIME1,TNFRSF6B,MARK3,CACNB1,PRKG2,DNAJC2,PHF1,BRMS1,TNK2,CNTN1,MAN2A1,ADAR,ZNF608,URM1,LIG4,VRK1,ZNF148,OGFOD1,ULK2,BCL6,AMN1,ZDHHC24,SLC4A1AP,SLC29A3,FAM136A,NIPBL,TRAIP,ARFRP1,SYT16,DLG1,ZNF135,ASPDH,ARRDC4,MRPS16,DENND2D,GABRA1,HCRTR2,TRIM8,STRBP,UBE2Z,TOMM5,LEMD2,PJA2,SLC27A4,SLC35F1,FGFR1,TMED6,FSBP,SH3PXD2B,MFSD9,HMGA2,ARL10,FANCI,GNAL,ARHGEF33,ABCC8,PTGER4,DPYSL4,DNAJA3,ZNF426,DIAPH1,GALNS,CKB,ACSL6,FCHSD1,PPP4R4,NDUFA13,PRR15L,SGTA,SUN1,UBR2,EVI5L,PACS1,YBX1,FOXK1,EPS15L1,PFN2,ATP8A1,POLR1E,ITPR3,TTC33,SYT5,UBA7,RASAL1,TAF7,RBM14,C2ORF42,SLC45A1,IP6K1,RARB,BAIAP2,LIMD1,INO80E,SNAP91,SH2B3,MTFR1L,WWC1,RAPGEF6,PTK7,RTN1,DZIP3,NIP7,STARD3NL,KANK1,PTPN22,AFF3,CRTAC1,CCDC92,AGPS,RAB11A,MAPKAP1,CLSTN1,PPIH,SNF8,SAE1,KIAA1614,FAT2,SLC35E1,RAB1B,AKT3,UBE2G1,CBS,GATAD2A,CDCP1,CLPP,FNIP1,TELO2,ACADVL,MFI2,TNRC6A,SERAC1,USP15,ECSIT,RAPH1,YWHAB,PHLPP1,GHR,SMARCD1,CFDP1,TBC1D1,AKIRIN1,DPP3,FAM91A1,STX6,LRRK2,RCBTB2,MDM4,RPS6KA4,BRAP,RNF214,XPNPEP1,MAVS,NCK1,DVL2,INTU,GLG1,RSBN1,MLC1,KIDINS220,ZBTB8A,HPS4,HIPK1,HAUS5,NUDT4,CDC42EP2,NEIL1,FAM181B,GPR183,SYNGAP1,TSKU,CERS5,SRRM1,EVL,WDR1,RC3H1,EMX1,PAQR7,SNCA,SUFU,PARP2,GAPDH,MICU2,NTRK3,PSMB4,BCLAF1,IRF2BPL,SRSF9,TMX2,TOLLIP,RNF123,IFIH1,STAT5B,ZSCAN31,RUFY3,CACNB2,ZIC1,PRKCZ,LYSMD3,EEF1B2,PC,CARD10,NDUFV2,C17ORF49,LZTS1,CDK5RAP3,GRIN2B,ZMIZ2,SYT2,POGZ,POC1A,SDHA,NUCKS1,CADM2,WBP11,CDC42SE2,ARCN1,MADCAM1,CHD2,PSMA1,ACADS,SYNE1,MOB1B,RAP1GDS1,CLP1,TAOK1,SCRG1,TXNRD1,DNM1,CRTC1,HSP90AA1,SCAF1,KAZN,CACNA2D1,PILRA,DCUN1D5,BNIP3L,ANXA7,BCL2L12,CDIP1,GABPB1,NDUFS1,TRUB1,MANEA,COX11,IVNS1ABP,DNAJC9,TSC22D2,BCL9,ZNF518B,TBL3,GNAO1,ALDOA,SMAP1,FBXO33,BACE1,BTF3L4,EVA1C,WTAP,MAST4,IFFO1,ZFAND1,NKTR,EPHB2,RAB17,POSTN,DLG4,RABGGTA,CLK3,CCDC66,SAMHD1,COG8,COPS6,RAB5A,DIDO1,FBRSL1,CPNE5,CHMP4C,POLA2,IRF3,CCDC127,P4HA1,CISH,PPIL2,SNRPD2,CTSO,KIF1C,BRCA1,ITGB3BP,TRMT2A,RSPRY1,IGDCC4,MAGI2,FKBP5,DNAAF2,PPM1L,EIF4G1,NBR1,SYT11,ERC2,DPP8,CARHSP1,ATXN2,CD14,CNTROB,CHRM1,DGCR8,ARL6IP6,CYCS,EIF5,C3ORF38,TPCN1,PDP2,RNF220,FZD1,TOM1,FBXO6,BNIP2,ZBTB37,GLT8D1,SUGP1,ATG4C,NEK1,CHRNA7,TPST1,CCDC152,PLLP,PIGS,ZDHHC5,RSBN1L,GLYCTK,FBXL4,NEK4,BCAR1,BTRC,TBC1D13,RPS29,KCNA1,RPL35,FNDC3A,LRRFIP1,ILF3,TYRO3,POLR2F,LDHB,NMT1,BCL11A,SLC29A2,PTMA,INTS12,PILRB,SH3GL2,S100B,RPL37A,RPAP2,GDAP2,NCLN,ACTR1A,GNL3,CPT1C,EPHB1,BPHL,SH3D19,ACAT2,PIK3C3,NCDN,BECN1,AP3B1,SERGEF,EXOC6,ROBO2	|
TF:M11533_1	TF	Factor: E2F-1; motif: NTTTTGGCGCCAWWWN; match class: 1	0.000385	3.41	8963	1867	940	20092	ABCB9,ARL3,AS3MT,RILPL2,SFXN2,SBNO1,TRIM8,CDK2AP1,SPATS2L,NRBF2,CNNM2,YWHAE,MRPL11,GNAI2,LETM2,TUSC2,C2ORF69,PCDHGC4,REEP3,ATP6V0B,METAP1D,RASSF1,NEGR1,ARHGAP1,PCDHGC3,GNL3,NEK4,WSCD2,DDHD2,PTBP2,PBRM1,NT5DC2,UBE2D3,HAT1,SLC9B1,CISD2,AUTS2,PELI3,CHCHD3,SOAT1,SDCCAG8,TCF12,PNO1,BBS1,DPP3,CTSF,ALAS1,ATF7IP,MYL3,LIG4,FOXO3,GNG10,STK32B,PURB,WWP2,ETV5,RGS6,SLC25A12,RNF180,NFAT5,GLYCTK,DGKI,CACNA2D2,MYBPC2,YBX3,PITPNC1,HUS1B,WAC,ANKRD13B,ZNF592,DENND4A,AMFR,IPO9,CEP57,EVI5L,PTN,CORO6,COPZ1,FAM76B,CADM2,ZFAT,PRTG,POLG,UGCG,ATG13,LHX2,HCN1,PEPD,MAD1L1,C12ORF43,EMB,SEC11A,ST3GAL3,RBM4,SRF,CRTC2,GOLGA3,SLC2A4RG,ATP8A1,KLC2,PSD,STAG1,SGCE,DCC,AMBRA1,SLC39A1,MYCL,BCL2L12,TOR3A,TMEM209,SDF4,KCNIP2,HNF1A,PEG10,PTK7,AKIRIN2,CUL3,TEAD1,ZFYVE21,ZNF408,GRM4,PCDHGB7,FSBP,ESRP1,GATAD2B,MAGI2,CDC42BPA,PCDHGA11,ARFGAP2,HSBP1L1,SCMH1,WLS,ZDHHC2,VSIG2,PCDHGB6,ATXN1,FBXL17,SYNE2,INA,NEBL,SYT1,PPIA,RBM14-RBM4,ZNF136,FAM120B,SPPL3,HARBI1,NMNAT2,USP1,FRY,CD47,SLC35A1,GRAMD1B,SLC29A2,PDP2,NMB,TOX,ZNF860,SLX4,ANKLE2,RAB1B,AGAP1,IK,LIME1,MXD1,PTPN9,ESAM,HMOX2,POM121L2,SLC4A1AP,SLC6A9,DPP8,FOXO6,LYSMD2,WDR82,NFE2L1,CDIP1,PARD3,FYN,TAOK2,SLC47A1,TBC1D4,SCAF1,CAV2,IQCD,CHFR,ADAR,TMX4,FRMD5,KLHL29,POMC,PCDHGB4,EEF2K,HCAR3,PDZD8,SLC9B2,MST1R,PCDH9,MAN2A1,TFG,ZNF184,BPTF,GGH,NDUFA2,PCGF6,PCDHGA7,PDCD11,CHMP6,SLC8B1,ZKSCAN8,TPCN1,ZSCAN12,CAMKV,GBE1,RBM5,LRRC25,OSBPL10,FURIN,PCDHGA6,CTPS1,PGGT1B,PHF20L1,ZNF396,RAB3GAP2,JADE2,ZNF407,NUP50,ZCWPW1,SFPQ,INO80E,NMRAL1,NCOA2,ZFYVE26,SCUBE3,CTNNA2,TRHDE,AFF1,TRIM66,ZNF385D,FOXP2,PC,RYK,RIMS2,RASAL1,TMCO6,RNF38,ARFRP1,RAB6A,PPP2R2A,IMPACT,CREB3L1,PAQR3,NFIA,FOXB1,AP3B1,STK24,COMMD10,ATP8B2,ZGPAT,PCDHGB1,KCNJ4,TSPAN5,UBE2Z,USP6NL,PCYOX1,XPO7,PCDHGA2,STRN,ZMIZ1,ACVR1B,GNAL,TMEM200A,GAD2,SP2,LRIG3,RELL1,NSUN3,RTEL1,MSRA,RNF168,ITPR3,TRIT1,ANXA4,SORL1,ARHGEF2,CBX1,PCNT,ADRA1D,CENPP,VPS16,ARRDC4,CD72,ADD3,ZSCAN2,GALNT2,MANBA,CLSPN,ZSCAN23,APBB2,MON1A,KCNH7,ZNF165,SAMHD1,GPM6A,NOL8,DIAPH1,SATB2,OPCML,SMAD5,CASD1,ANGPTL2,FAM181B,LEMD2,MAML3,MARK1,BTBD7,RFX3,TRDMT1,OSBPL6,CACNA2D1,PLBD2,MOV10L1,SBSPON,BCL11A,PFKFB2,ST14,PPP1R16B,SNF8,KHK,PRKG2,ARNT,PCDHA12,BTBD9,IPPK,PLEKHH2,TAOK1,ITSN1,ZNF653,PPP1R14B,HEXIM1,DPP10,CDH3,UTRN,C12ORF60,ITSN2,CYP7B1,KNCN,CSMD1,ZNF44,WDR53,ZFR2,KIAA1614,TTC33,ATG16L2,KRIT1,HNRNPD,ALPK3,AK4,KAT7,LDLRAP1,ASTN2,TYK2,ZIC4,CHD7,EGFLAM,PATZ1,RAD52,RAPGEF6,FAM20B,UBL7,GSTCD,HEXIM2,OGFOD1,GLS2,IRGQ,BRINP1,RAB15,GFPT1,GIP,PNPLA5,EGR2,PTPN13,EFHB,MAEA,NFU1,MROH8,GRM1,GLIPR2,ZNF202,STAG3,BACE2,FNIP2,CHRNA7,ELOVL7,JMY,ERF,SPHKAP,PARP12,RNASEH2C,MSL2,RCCD1,EXOC6B,CHST12,KAT5,AP1S1,KCNJ3,SPECC1,RBFOX1,SPOCD1,CRTAC1,SERPINB13,ZC3H7B,MARK3,PXDC1,GNAI1,HS1BP3,ZMYND11,HOXD10,ECSIT,WDR62,PACSIN3,MSANTD2,MAPKAPK3,GSK3A,PTCH2,PSMG4,EIF4G1,PEX2,PTPRG,ZNF217,ZNF589,TBL1XR1,TXNL4A,STX17,ADCY1,MBTPS1,PTPRT,GLDN,NPAS3,ATG5,USP54,LRP12,C1QL2,RANGAP1,RBL1,BPNT1,PRC1,KCNA6,ZDHHC5,SNRPE,SNAP91,INSR,SLC1A2,ENSA,ACSF3,CTNND1,KCNK4,SNRPD2,ARID3B,FBXW7,BCAR1,NUDT21,DIDO1,PLEKHD1,EIF5,DYRK1A,CBLN2,LSM7,GAL3ST3,IL6ST,SFMBT1,MCUR1,GNAS,COQ4,ZNF676,FBXL3,PTPRN,MNS1,SERTAD4,FAM136A,FNIP1,FAM91A1,CLN5,COL22A1,YOD1,SLC35G2,RPN2,GCNT4,CDH11,PPARGC1B,MCM7,TMEM214,SLC24A4,CLPP,GDF5,EIF2AK4,BRAF,CSRP2BP,ZFYVE1,CDC25A,ORAI1,IKZF1,BLZF1,ANKIB1,PPL,SRRM3,DRG2,BCL6,LIMK2,TECR,PAQR6,FAM228A,SYCE2,CATSPER1,POLR1E,GTF2A1,CNST,TSC22D2,PRKCI,AP4M1,CCDC88B,GPRC5A,RNF157,HDAC7,CES5A,IVNS1ABP,KRBOX1,DES,R3HDM2,NCAPG2,SWI5,HOXD8,RTN1,PLXNA2,NME7,EIF2B3,AXL,NDUFAF7,SLC22A23,STIP1,TAF6,PDE1C,ZFP91,EXTL3,ABRA,SIN3A,LHFPL3,ORC1,RAB3C,MYH3,KLF13,MARK4,PAFAH1B3,PDE3B,C2ORF49,SPATA18,ELL,TRUB2,PTPRS,XRCC3,PPP2R5A,ANKRD27,FREM3,GTF2A2,MSANTD4,IGFLR1,BBS2,HSDL1,TMX1,RHBG,PRR19,BNIP1,PLK3,ZFP91-CNTF,MORN4,BCL7A,GIGYF2,INPP5K,CKB,HCN4,CPAMD8,RLF,MRPS33,SLC35F4,CADM1,SMYD2,TMEM200B,DAZL,LIMD1,GPC2,RPUSD2,CCND2,TRIM62,CAPG,PTPRN2,LYPD1,ADO,OTOA,POMZP3,MBNL1,PTGER4,BMP7,CCNT2,HEMK1,KLHL18,IFT122,STK33,CBL,ACAA2,MPPE1,PIAS2,CCSER1,SMIM3,MORN3,CDC42SE2,AVPI1,LPXN,FOXK2,DDA1,TWSG1,YAP1,CRLF1,FOXN4,LDB2,AOX1,TDRD5,IRF4,LEMD3,ZEB2,PPIL1,LTK,MTRR,ZNF98,NME6,MRPL48,DMC1,MYRIP,ZBTB5,DNAJC4,SPRR2F,UNC5C,BDP1,KIF9,UVSSA,TRANK1,UBE2H,BAIAP2,RNF4,ASB4,KNDC1,ATP6V1E2,CTNNA3,ARMC3,SCAMP1,GAPDH,CDCP1,TAF4,ATG4C,ZNF160,RGS7BP,SYT14,CD14,METTL24,MDK,FOXK1,ZNF746,WWOX,MEGF8,RAVER1,PLGRKT,PHF10,RABGEF1,TIFA,LAPTM4B,MORC2,CCDC83,GJC1,BOC,POLR3F,UCHL3,FGFBP2,NCMAP,ST6GAL2,ATP6V1D,B9D1,SRRM1,FKBP10,MDM4,RAP1B,PLCD1,MCM3,SOCS4,RILP,MAP3K11,SMIM19,IFFO1,PROSER1,LRRC47,RFTN1,EPHB2,AP5B1,MYO1C,KANK1,CEP250,KCNMB4,SNRK,VASH1,KIF1C,MBD4,FCHSD1,KCNIP3,PLOD2,MRPL21,ACE,KIF19,HGF,PHC1,TMEM179B,PPP3CB,ANXA7,SPOCK1,ZNF638,SSC5D,CYCS,KANK2,SECISBP2L,DNAH11,STMN3,ABHD8,CLIP1,PRPF38A,MDM2,COPS7A,MOGAT1,DRC1,PARP2,CDX1,PANX1,UBE2D1,VWDE,NXPH2,NPHP1,RBPJL,TSHZ2,RHPN2,WDR25,CASZ1,DHX40,DGKG,DYNC1I2,FOXN1,DHRS1,FNDC3A,ROCK2,RFX7,KCNH8,KLHL10,ARL15,WDHD1,STARD3NL,PPP4R4,FRAT1,LRRC7,ANKRD13C,SKOR1,TNFRSF1A,CD9,PRDM2,APLP2,RIMBP2,RPL37,EFCAB11,SP4,NPHP4,TRIM26,CPNE5,ABLIM3,ULK2,HOMEZ,ZC3H11A,OIT3,GLB1L,OLA1,PLCB3,WWTR1,KCNA1,TOLLIP,CNRIP1,CACNA1B,GPR62,EIF3D,RSU1,EML3,ZDHHC19,CEP170,HLA-F,PSKH2,MAP1B,SS18L2,ZBTB26,LCMT1,MRPL34,HSPA14,ZBTB8A,TEKT3,CRIPT,PSMD3,CEPT1,NCR3LG1,PSMB4,UQCC2,GALNS,NFKBIA,CDC40,LEP,TUBA4A,COX11,IRS2,MMP16,PDLIM5,BEGAIN,SIM1,MTA2,ATP9A,AKIP1,LRRC14,NCK2,SPSB4,LCE1E,RSPO4,ZBED6,SUV39H2,KCND3,PPARD,POC1A,KLHL7,CDC16,SHISA6,KIAA0586,CHST3,TRA2A,KCNA4,GDNF,TET1,RHBDD3,SULT4A1,COX8C,CRBN,BYSL,TAF11,PALB2,SCNN1A,COL16A1,WNT11,TEAD3,TTLL6,IDNK,PRKAR2B,ST7,FAM98A,IFFO2,TMTC1,RNF185,ZIC1,ZBTB8OS,AURKA,EIF4G2,ANKRD33,LARP1B,CPNE1,FZD1,ALK,TBL2,FAM170A,NR1D2,PTPRD,KANK4,C6ORF118,SKI,PHOX2A,TRIM32,GTF3C6,M6PR,SLC41A2,TUBB8,EEF1E1,CUL7,DHX35,NT5C3B,PRKCE,MUC15,RSBN1L,RBM12,SRGAP1,ZNF518B,ZNF716,ZBTB46,NTRK2,PTMA,SND1,CMTM3,SAMD12,HSP90AA1,AP3D1,CNTFR,NELL1,GABPB1,CFDP1,NHLRC3,STON2,SHFM1,BIN1,KCNK13,IRF2BPL,SOX15,LRP1B,SPTB,CCDC39,AMD1,PLEK2,FUT8,EPHB1,CAB39,FAM117B,NRP1,ENOPH1,CABIN1,EME2,GPR137,CWH43,KIF15,DZANK1,KBTBD13,CNPY3,MED26,THAP8,VKORC1,GSTA2,ADAM12,IQCG	0.0313	1.5	8963	1844	911	20092	ABCB9,AS3MT,RILPL2,CDK2AP1,SPATS2L,SBNO1,RASSF1,CNNM2,ARL3,SFXN2,YWHAE,NRBF2,GNAI2,LETM2,DDHD2,C2ORF69,PCDHGC4,PCDHGC3,NEGR1,TRIM8,ATP6V0B,WSCD2,REEP3,STAG1,CACNA2D2,PTBP2,WWP2,TUSC2,NFAT5,RGS6,HCN1,FOXO3,EVI5L,SLC9B1,FRY,CISD2,UBE2D3,MYBPC2,SLC2A4RG,SOAT1,ARHGAP1,DCC,METAP1D,SGCE,NEK4,PHF7,GNL3,SEC11A,MAD1L1,PPP2R2A,GRM4,EMB,PEG10,ZNF592,PBRM1,PTN,ZNF385D,FRMD5,GNG10,UGCG,HSBP1L1,NMNAT2,NT5DC2,GLYCTK,ATF7IP,SDF4,STRN,PEPD,PCDHGB7,NEBL,PCDHGA11,ALAS1,LIME1,NMB,MYL3,STMN3,PCDHGB6,AMFR,HCAR3,HAT1,C12ORF43,SNAP91,BTBD7,NFIA,TRAPPC2L,KLHL29,TNFRSF4,ZNF407,AK4,USP1,CSMD1,MAN2A1,BCL2L12,PTPN9,IK,CHMP6,GGH,RIT1,PNO1,ZNF860,SIN3A,ITPR3,BAIAP2,ST3GAL3,PCDHGB4,AGAP1,ZGPAT,PGGT1B,CDIP1,HMOX2,NCBP2,TAOK2,KLF10,PSD,RNF168,ADAR,ARFRP1,GBE1,SDCCAG8,PCDHGA7,IMPACT,EMX1,RTEL1,ARL10,GNAL,NDUFA2,PITPNC1,SFPQ,POLG,PCDHGA6,ZFAT,MAGI2,HUS1B,NUP50,VSIG2,DIAPH1,RTN1,ZIC4,TBL3,LHX2,GPM6A,ARHGEF2,TMCO6,KIAA1191,HNF1A,NMRAL1,GRAMD1B,MARK1,CDH16,ARNT,INO80E,MSL2,LEMD2,AMBRA1,PCDHGB1,GAPDH,PTPRG,ADRA1D,CLSPN,ACOX3,ZMIZ1,PHF1,PCDHGA2,OSBPL10,ZBTB37,NPAS3,FYN,PFKFB2,AP3D1,CTNND1,ZNF408,SP2,PTPRN,MSRA,SLC4A1AP,MAML3,SCAF1,CPT1C,PCDHA12,ZNF653,FTCDNL1,SLC45A1,NDUFV2,SLC25A12,ANKLE2,ACSF3,RNF4,MNS1,TMEM200A,ATP8A1,DCUN1D4,BCL6,UTRN,ATG13,SPECC1,VPS16,UBL7,C12ORF60,STK24,ESAM,ZFYVE21,ZSCAN2,PTPRT,WDR82,FOXB1,RELL1,INSR,EPHB2,IVNS1ABP,BCAR1,ZDHHC5,TXNL4A,APBB2,PCNT,KIF1C,SRF,GSTCD,NFE2L1,RBFOX1,YOD1,UBE2G1,MOV10L1,ETV5,GPR26,USP6NL,ASPDH,SLC35F4,SIMC1,IFFO1,TET1,NELL1,HOXD10,SYNE2,MAN2C1,SLC9B2,MARK3,ZNF560,HOXD8,GFER,INA,PTCH2,BNIP3L,ATXN1,WDR53,PCDH9,BPTF,SIN3B,YBX3,AFF1,MST1R,KCNA6,ARID3B,AGO1,FCHSD1,ST14,ANGPTL2,ZFYVE1,COMMD10,EIF2B3,FURIN,MCM7,NCOA2,KCNAB3,STK32B,PDCD11,IRGQ,SPPL3,PITX3,CYP7B1,CAMKV,ANKRD27,CASD1,TELO2,SPOCK1,WDR62,ATG16L2,RABGEF1,FOXN4,CNTN4,SLC6A9,PLK3,ACE,PRKAB1,MARK4,CHCHD3,ENSA,GOLGA3,NDUFAF7,ALPK3,SMIM3,CACNB1,GPRC5A,LIG4,OPCML,EIF2AK4,GPD1,SLC35G2,PLEKHA5,SPATA18,LAPTM4B,TFG,CDCP1,CES5A,SERTAD4,JADE2,DGKI,HARBI1,ZIC1,ECSIT,GLB1L,RIMS2,RBM5,TSC22D2,ARHGAP40,SENP5,IFT140,TYK2,PTK7,EGLN1,ZCWPW1,CHST3,EXOC8,KBTBD13,CBS,PRKG2,SYT6,RHBG,NDUFA13,NPHP4,CBX1,ZNF589,FREM3,PRTG,TMPO,ATP8B2,TEAD1,MXD1,SSU72,KCNK13,CDH3,HS1BP3,KRIT1,DHRS1,LIMD1,XRCC3,DPYSL4,CYCS,PAQR6,WDHD1,SYT14,MORC2,TM4SF19,AMD1,CHFR,PPP1R16B,TSN,RNF157,CEPT1,KCNH7,PDP2,WNT11,LYPD1,TUBA4A,TSC22D4,CRTAC1,ADO,YJEFN3,CLDN15,SLC39A1,ZNHIT1,SLC24A4,LDB2,MED26,GALNS,TNFRSF12A,LEP,SIRPA,TMTC1,CLPP,SALL1,POC1A,RAP1B,CCDC88B,CDX1,PILRB,SPRTN,PPP1R21,COX8C,FOXN1,EFHB,WRAP73,DZANK1,PARP12,DNAJC2,AXL,FZD1,PATZ1,FNDC3A,YAP1,PPP3CB,COL16A1,TOLLIP,CRTC2,GAL3ST3,COL22A1,NHLRC3,CACNA2D1,CDC25A,PROSER1,CALR3,COX11,RNPS1,AOX1,COMMD4,GLIPR2,TBL1XR1,MDK,FAM170A,RYK,SYT17,LHFPL3,GAB4,SFMBT1,CRBN,GATAD2B,CHST12,CWH43,DARS2,SPSB4,ANXA7,MON1A,CYB5D2,TMEM179B,PPP4R4,CEP57,CELF2,SOBP,CENPL,CRK,ZNF217,PLXNA2,SIX3,RFX3,DNM1,HECTD3,CADM1,PLEKHD1,SYNGR3,TCP1,CD14,PNLDC1,SNRPD2,ACAT2,SLC47A1,FOXP2,NIP7,CDH8,RGS9,UQCC2,SCAMP1,RNF217,ARFGAP2,UBE2D1,PCYOX1,TMEM170B,FAM91A1,BCL7A,SERGEF,RFX7,CRMP1,KLF16,STAG3,AURKA,PSMD3,RNF180,ARVCF,MRPL11,PPFIA4,MFI2,CTNNA2,PCDH7,SLC41A2,OGFOD1,WNT9A,EXOC2,SLC35A1,GTF3C6,TRA2A,PRKD3,CCDC39,RBM4,MMP16,SIGMAR1,CALHM1,YIF1A,FAM120B,MOGAT1,LRP1B,IRF2BPL,PTPRD,KLHL20,RHOG,TIFA,FNIP2,ABCA3,LCE1E,COPZ1,PPP2R5A,PPP1R37,KLC2,TOR3A,KCNIP3,SORL1,AJAP1,GNAI1,VWDE,NME6,SAMHD1,SOCS4,EIF4G1,KIF9,HAUS5,INCA1,ABCB6,MFSD11,ITM2C,ONECUT2,ZDHHC2,SLC41A3,MAPKAPK3,PCGF6,ATG4C,COMMD2,MS4A15,FAM76B,GABARAPL2,GRM1,RBM14-RBM4,XPO7,SOD2,DRC1,RPL37,DCLK1,EGR2,RAPGEF6,PLEKHJ1,UVSSA,UBR2,PLOD2,RACGAP1,FAM20B,TAF6,SCNN1A,JMJD6,PPM1A,CMTM3,SLC2A1,MROH6,KCNA1,SIGIRR,ZEB2,ABTB2,CD47,STON2,CLDN6,ANKIB1,ENO3,PJA2,ZNF396,M6PR,BCLAF1,TSHZ2,PRKAR2B,MIA3,CEBPZ,TMUB2,NKX1-1,TEKT3,MAGI3,PATL2,PMPCB,NAT8L,NTM,ING3,ZBTB8B,PHC1,BBS2,GPR107,CORO6,HS6ST3,POLR2F,MUC15,CTDSPL2,DVL2,KLHL18,RAB1B,DIDO1,PAQR3,DNAJC9,CREB3L1,UGP2,ATG5,NUDT21,PSMC2,TMEM233,CFDP1,MRPL18,PLCB2,FOXK1,MYH3,UBE2H,WWC1,ABCG1,ZBTB47,FNIP1,PHLPP1,SLC39A3,ALDH1A2,SSPN,CENPV,ZBTB8OS,RSPO4,TRHDE,TSPAN16,KCNK4,PARP1,SBK1,SMYD2,FOLH1,ZNF862,GLDN,TSNARE1,ACADVL,TMEM200B,BAG3,TXNRD3,SS18L2,WBP11,EPHB1,ZBTB8A,TTC33,CNST,SPNS2,CTSF,TMEM150A,ZBTB46,KNCN,COG8,NFKBIA,STEAP2,PURB,PIP5K1B,THAP8,ZNF804A,TAF11,FBXL17,NR4A2,CPEB2,RBM15,NFU1,SP4,GJC1,CMTM2,IL11,SATB2,SLC36A2,KLHDC3,INTS9,PTPRU,C9ORF43,ANHX,ZSCAN12,MYRIP,CDC42SE2,HMGB1,HSPA9,GPR62,DIP2A,DUSP7,PRKCE,RGMB,COPS7A,HEMK1,FUT8,ART4,KCNH8,RABGAP1L,SERPINB1,CLK3,ARRDC4,RAD52,SLC22A4,ZDHHC8,HAGHL,GFAP,GALC,EIF3J,ZNF598,UFL1,U2AF1,KRT7,TWSG1,RBBP9,EGLN3,PHOX2A,NMD3,RELT,FRAT1,CUL3,SLC46A1,BCL11A,LY6K,CACNG3,C5ORF22,POLE3,EIF5,PDE3B,PDCD10,TRIM62,KCTD14,ANKRD13B,KIAA0319L,FGF9,SLC40A1,RNF167,MORN3,CHRNA7,TNFRSF10A,RSBN1L,ELOVL7,ORAI1,TEX38,ULK2,P4HA1,JPH1,GTF2A1,HECTD4,SSBP3,DLG4,MAU2,KIF27,FAT1,TMEM30B,LRRC37B,NRP1,FAM136A,CLIP2,RNF114,B9D1,PDF,NKPD1,ZNF880,MIB1,PPL,CAMKK2,LRBA,BOLL,FBXL3,ATPAF1,ERMP1,EFCAB7,NSF,MSANTD2,SLC35E1,UBXN4,HSP90AA1,NSUN7,BAG5,ACAA2,SATB1,ZBTB39,ZNF197,MEGF8,CD81,PHF10,UBA3,ATP6V1H,RALB,ELL,SYCE2,PPP2CA,PLCD1,RFWD3,TOX,GCLC,POLR3F,FAM181B,AIPL1,AKNA,CKB,SPHKAP,ADAT1,ZNF140,G3BP2,NACC2,SORCS3,ST7,SOX15,CCDC83,MCUR1,DCAF4,OLA1,GABPB1,GFPT1,MSC,FOXRED1,KANK1,MAEA,TANGO2,PTPRO,MYO1C,ZNF891,LRIG3,ARMC3,PLEKHB2,ZW10,CCDC78,BEND4,PDLIM5,USP36,SLC25A38,ENOPH1,TRMT2A,ST18,SIX6,CAB39,BTBD9,CALHM2,DRD2,CDKL2,DOCK2,ANKRD54,RAB18,MYSM1,PPP1R12A,DZIP1,TFB2M,COMMD5,ASPHD1,TRAPPC9,RIPK2,ENO2,CPN2,MROH8,HSPD1,RBPJL,ADAM12,DENND4A,FSCN3,PEX2,ZNF606,CALM2,GFPT2,CMTM4,UBAP2,KCNJ3,TXNDC15,TNFRSF1A,ZNF534,ELAVL1,NBEAL2,CHST10,GTF2F1,ATAD3A,SDHB,GXYLT1,MTDH,FBXO45,ITGB3BP,PAX5,TC2N,CHERP,SMAD2,SWI5,TCOF1,BRCA1,NTRK1,KCNA4,RNF103-CHMP3,IL11RA,UBTF,C6,FBXO33,PALD1,ZNF146,SP6,MED12L,MICALL1,TMEM221,RBCK1,TRMT44,RPS7,TMTC3,PLD5,PAQR8,WWOX,DAP3,ZNF160,MYO1A,ACAP3,LRP12,CYB561,PRKG1,PDLIM3,SYT13,PTPRM,TNFSF12,TNFSF12-TNFSF13,GRPEL2,ZFYVE26,KIFC2	0.026	1.58	8963	1207	612	20092	NRBF2,ABCB9,YWHAE,REEP3,SPATS2L,AS3MT,PCDHGC4,GNG10,AMFR,SDCCAG8,PCDHGC3,SBNO1,MRPL11,ETV5,RILPL2,PTBP2,CDK2AP1,TUSC2,RASSF1,GNAI2,C2ORF69,PPP2R2A,HUS1B,STK24,GOLGA3,WSCD2,CNNM2,STAG1,CHFR,UGCG,LETM2,PRTG,FOXO3,DDHD2,CHMP6,PATZ1,PURB,EXOC8,IPO9,NFE2L1,METAP1D,FURIN,AK4,RBM4,WWP2,PCDHA12,ANKLE2,COMMD10,LIMK2,SYNE2,CAMKV,ATF7IP,SPRTN,EGLN1,PCDHGB7,RFX3,CBX1,MST1R,PCDHGA11,SLC35F4,CTSF,NEGR1,SFPQ,IK,PCDHGB6,PARP12,SOAT1,TOX,CEP57,ATP6V1D,TRAPPC2L,MYBPC2,CACNA2D2,KRIT1,RGS6,UBL7,KLF10,IRS2,UGP2,MAML3,RBM5,COQ4,STRN,RBM14-RBM4,MON1A,FAM76B,ZBTB5,STMN3,SLC2A4RG,GRAMD1B,NUDT21,NDUFA2,ARHGEF2,PCDHGB4,PGGT1B,NFAT5,KCNJ4,STK32B,PAQR6,PLEK2,NFIA,PCDHGA7,RNF185,EIF2S1,ARMC3,POLG,FOXP2,TIFA,RIMS2,CCDC88B,SMIM19,ARID3B,PCYOX1,ARNT,ATG16L2,PCDHGA6,PTN,SP2,SFXN2,CHST3,DCC,FRY,HCN1,ESAM,IMPACT,STAG3,HSBP1L1,YIF1A,FRMD5,RYK,ACOX3,CYB5D2,TEAD1,TMCO6,RIT1,NEBL,SPECC1,PNO1,AGAP1,GRM4,KLC2,PCDHGB1,ATP6V0B,SEC11A,KIAA0319L,PCDHGA2,VWDE,SDR39U1,SWI5,CD9,RTEL1,PCNT,ZIC4,GNAI1,FOXP4,ADRA1D,CHD7,ZFAT,BTBD7,TRIM62,SPHKAP,NUP50,ANKIB1,ARL3,VSIG2,PARD3,TRUB2,ZNF407,CHCHD3,TMX4,ZNF577,ZNF592,CDH3,LYPD1,ANGPTL2,BPTF,SLC1A2,SGPP1,STX17,SRF,HECTD4,MED26,SGCE,SERTAD4,GPHN,ECHDC3,AFF1,C12ORF60,MAD1L1,USP1,TTC6,LIME1,MARK3,CACNB1,PRKG2,DNAJC2,PHF1,RAB18,DGKI,CNTN1,EGR2,MAN2A1,ADAR,LHX2,LIG4,ZNF148,OGFOD1,ULK2,BCL6,BBS2,ZFYVE21,ABRACL,OSBPL6,ZGPAT,EMB,SLC4A1AP,PPIA,PRR22,FAM136A,ARFRP1,EFHB,ZNF135,ASPDH,ZNF423,ARRDC4,XPO7,ZNF653,PDE3B,RBPJL,EFCAB6,TRIM8,UBE2Z,NMB,ARHGAP40,LEMD2,PJA2,FAM120B,MCM7,BBS1,FSBP,RNF168,TAOK2,ZDHHC8,ZBTB8B,CSNK1G1,BRINP1,PITX3,ARL10,DGKG,GNAL,ABCC8,KAT7,PTGER4,DPYSL4,COPZ1,SLC20A2,COX8C,ZNF385D,DIAPH1,GALNS,CKB,FCHSD1,DUS3L,PPP4R4,MARK1,NDUFA13,HAT1,UQCC2,UBR2,MSL2,EVI5L,YBX1,ZNF664,NR4A2,FOXK1,PFN2,PEG10,TEF,CYP26C1,GPC2,KBTBD13,ATP8A1,POLR1E,ITPR3,TTC33,RHBG,SHISA6,RASAL1,KCNAB3,YJEFN3,ZNF560,RBM14,SLC45A1,AGO1,CHERP,BAIAP2,LIMD1,PCDH9,INTS9,INO80E,SLC36A2,SNAP91,NMNAT2,SLC39A3,WWC1,RAPGEF6,PTK7,NMD3,RTN1,RGS9,EIF2AK4,PMPCB,NIP7,LTK,STARD3NL,KANK1,SIN3B,CTNND1,CRTAC1,SATB2,SNF8,KIAA1614,SLC35E1,RAB1B,SERPINB13,UBE2G1,CBS,CLSPN,CDCP1,CLPP,FNIP1,TELO2,ACADVL,MFI2,FBXL17,MATN4,ECSIT,FRMD1,PHLPP1,NXPH2,CALR3,IGFLR1,CFDP1,TBC1D1,LCE1E,AKIRIN1,PNPLA5,DPP3,FAM91A1,PRPF38A,LRRK2,RCBTB2,MFSD11,TMEM209,MDM4,TEAD3,INPP5K,GNAS,MAPKAPK3,MAU2,UFL1,PPP3CB,GIP,DVL2,SLC24A4,PELI3,ZBTB8A,HPS4,HAUS5,ANKLE1,FAM181B,CES5A,SIX3,VPS13D,POM121L12,SRRM1,PNLDC1,PSD,WDR1,LDLRAP1,EMX1,ADCY1,TTLL6,CILP2,PARP2,GAPDH,EXOC2,PSMB4,BCLAF1,IRF2BPL,SRSF9,TOLLIP,BOC,STAT5B,COCH,ZIC1,ZNF160,PRKCZ,TRIP10,ACSF3,MAGI3,EEF1B2,RANBP1,PC,RABGEF1,PEPD,NDUFV2,RNASEK-C17ORF49,C17ORF49,TWSG1,SYT2,RHBDD2,POC1A,PHF20L1,NUCKS1,CADM2,DMC1,WBP11,CDC42SE2,KCNIP2,MADCAM1,SS18L2,ZNF649,ELP5,CYP7B1,ZNF155,ZNF695,MOB1B,RBFOX1,TAOK1,LCA5L,PHTF2,DNM1,HCAR3,HSP90AA1,PXMP2,SCAF1,CACNA2D1,BNIP3L,ANXA7,RACGAP1,BCL2L12,CDIP1,GABPB1,DZANK1,CNIH2,NDUFS1,MANEA,COX11,ANKRD18B,IVNS1ABP,CSMD1,AP3D1,DNAJC9,TSC22D2,ZNF518B,BAG5,OPCML,TBL3,PDE1C,SMAP1,TRAPPC9,FBXO33,EVA1C,SLC35G2,RFWD3,IFFO1,ACAA2,ZFAND1,NCOA2,XRCC3,ZNF813,CTDNEP1,NKTR,EPHB2,JOSD1,TECR,DLG4,CNTN4,CLK3,TNRC18,ZC3H7B,LY6K,BTG1,NDUFAF7,SAMHD1,FOXB1,COG8,RPL37,RAB5A,DYNLL1,DIP2A,FOXN1,DIDO1,CRHR2,ENSA,CPNE5,MCOLN2,ZNF90,ANHX,PEX2,SWAP70,POLA2,CTDSPL2,P4HA1,GAL3ST3,ORC1,ACE,SNRPD2,EFCAB7,MBTPS1,IQCD,CRLF3,KIF1C,BRCA1,ITGB3BP,PCK2,TRMT2A,DCUN1D4,INSR,MAGI2,SIMC1,TXNL4A,EIF4G1,NBR1,KCTD14,ERC2,DPP8,CARHSP1,GPR26,ATXN2,CD14,KCNH8,PHF7,ST14,MYRIP,DGCR8,ARL6IP6,ZBTB8OS,CYCS,HOXD10,AJAP1,EIF5,PPIL1,KIAA0319,TPCN1,PDP2,COL22A1,SEC22C,DKK1,FTCDNL1,FZD1,TOM1,SLC29A4,AOX1,ZBTB37,WDR62,TSHZ2,SUGP1,ATG4C,RND2,THADA,ART4,MYH3,CHRNA7,PLLP,ZDHHC5,HS1BP3,RSBN1L,GLYCTK,FBXL4,NEK4,BCAR1,TEFM,KCNA1,RPL35,SLC9B1,FNDC3A,ILF3,POLR2F,LDHB,BCL11A,SLC29A2,PTMA,KRBOX1,TRA2A,PATL2,PILRB,KCNT1,SH3GL2,GDAP2,NPHP4,FBXO36,GNL3,CPT1C,KIAA1191,EPHB1,ZCWPW1,TMEM200A,TYK2,CALCB,ACAT2,OVOL1,WDHD1,SLC47A1,ZNF860,NCDN,GNG4,AP3B1,SERGEF,CYP4F22,PBRM1	|
MIRNA:hsa-mir-607	MIRNA	hsa-mir-607	0.000402	3.4	2230	1774	308	16638	HIP1R,SPATS2L,NRBF2,YWHAE,C2ORF69,REEP3,BAG4,GLT8D1,PTBP2,PBRM1,CISD2,MRPL33,CHCHD3,TCF12,PNO1,DENR,FXR1,ATF7IP,KLF6,STK32B,PURB,NFAT5,CLIP3,ZNF592,DENND4A,AMFR,CEP57,PTN,FAM76B,PRTG,EMB,TGFB2,SEC11A,CBX5,NMT1,RAB11A,PRSS16,SSH2,CERS6,ARTN,TMEM209,LMO3,PEG10,AKIRIN2,TEAD1,KDM4A,GATAD2B,GALM,CDC42BPA,ZFR,ATXN1,FBXL17,NEBL,NMNAT2,USP1,CD47,TOX,OSMR,MXD1,PRLR,PSD3,YWHAB,WDR82,SCAF1,CAV2,TULP4,EEF2K,FAM107B,TSHZ3,RICTOR,PRDX6,NR4A3,BPTF,TPM3,IGSF9B,GBE1,LRRC25,PGGT1B,HRH4,NUP50,SFPQ,MLEC,PKNOX1,FOXP2,LIN28B,MORN2,RNF38,PPP2R2A,IMPACT,PAQR3,TET2,NFIA,ZNF24,COMMD10,ELAVL4,RCAN2,SERPINB4,ANTXR2,UBE2Z,USP6NL,STRN,LEPR,PNPO,TRIT1,ANXA4,ADD3,MYH15,GRIN2A,APBB2,ABL2,GPM6A,SMAD5,ANKRD12,CIT,BTBD7,TRDMT1,BMP2K,BTBD9,IPPK,TAOK1,PRKAA1,DPP10,TTC33,KRIT1,HNRNPD,AK4,LDLRAP1,ASTN2,CHD7,RAB22A,PTPN22,RAD52,IRGQ,TNRC6A,GFPT1,GABRA4,ERF,ZNF217,TBL1XR1,STX17,ADCY1,MBTPS1,PTPRT,NPAS3,NAALADL2,INTU,KCNA6,C11ORF58,INSR,SLC1A2,RYBP,DCUN1D5,NUDT21,DIDO1,EIF5,ZCCHC2,CLEC2D,IL6ST,USP15,ANGEL1,YTHDC1,IGF1,FNIP1,FAM91A1,PANK1,SOX6,FARP1,PPARGC1B,GLCE,RRM1,OR9Q1,CDK6,PRRC2C,RBMS3,BNIP2,POLR1E,GTF2A1,CNST,GPRC5A,ZFYVE9,DLG1,SLC38A2,VTI1A,ATP8B4,SLC39A10,ARCN1,ZFP91,SIN3A,XPO4,ZNF2,TRUB2,ZDHHC23,PPP2R5A,RBM25,HSDL1,TMX1,BCL7A,NAMPT,MYO1B,MBNL1,UHMK1,CCNT2,KLHL18,CBL,ACAA2,CDC42SE2,NCOA3,RAB2A,SCAF11,C6ORF89,CERS5,EXOC6,TWSG1,YAP1,IRF4,ZBTB5,BDP1,ATP6V1E2,SCAMP1,CDC27,ZNF160,FOXK1,PTPN4,MTSS1,RAVER1,PLGRKT,LAPTM4B,LONRF2,CHD9,MDM4,FAM120AOS,SOCS4,S100B,LMBRD1,FAM13A,SNRK,TGOLN2,TLK1,KANK2,SNX27,CLIP1,PRPF38A,MDM2,VWDE,TSHZ2,FNDC3A,KCNJ13,CD44,LIPH,ANKRD13C,PRDM2,SMARCAD1,SP4,ULK2,ZC3H11A,OLA1,GPN1,PDGFC,WWTR1,TCF4,TPST1,MAP1B,DCTN4,ZBTB8A,CRIPT,CDC40,COX11,IRS2,MAP3K3,MMP16,PDLIM5,DNAJC6,THSD7A,LYSMD3,HELZ,SUV39H2,ANKRD44,SETBP1,CHST3,TRA2A,SPSB1,TET1,CRBN,SLC25A16,RDH11,TMTC1,ZIC1,EIF4G2,LARP1B,AFAP1,TBL2,NR1D2,RFPL4B,NFIB,RBM12,SRGAP1,ZNF518B,AP3D1,GABPB1,BIN1,IRF2BPL,DCP1A,AMD1,GPR88,PLAG1,ABCG2,IQCG,ZNF438	NA	NA	NA	NA	NA	NA	NA	NA	NA	NA	NA	NA	NA	NA	|
GO:0051246	GO:BP	regulation of protein metabolic process	0.000406	3.39	1855	1716	212	21026	WBP1L,CDK2AP1,SUFU,RASSF1,BAG4,GNL3,SOAT1,FXR1,FOXO3,TLR9,PURB,NQO1,RNF180,YBX3,WAC,CLIP3,ZNF592,FGFR1,ATG13,TGFB2,SLC8A1,RBM4,TTBK1,NRXN1,CUL3,TANK,MTG1,ZDHHC2,FANCI,PPIA,DOCK7,NMNAT2,TLR4,FRY,MUSTN1,CDH1,RAB1B,F2,PRLR,SLC6A9,YWHAG,PARD3,FYN,TAOK2,CHFR,ADAR,EEF2K,MST1R,RICTOR,PSMD14,AGO3,BTRC,CHMP6,BARHL2,FURIN,PHF20L1,RAB3GAP2,EIF3B,FAM83D,IMPACT,PAQR3,ELAVL4,ZGPAT,SERPINB4,TSPAN5,EIF6,TIA1,LEPR,NSUN3,SORL1,ARHGEF2,ARRDC4,EIF2AK2,CLSPN,GRIN2A,SNF8,ARNT,TAOK1,PRKAA1,HNRNPD,PTPN22,HEXIM2,OGFOD1,TNRC6A,PTPN13,BACE2,FNIP2,FGF1,CHRNA7,KAT5,SERPINB13,SPOP,PACSIN3,GSK3A,EIF4G1,PTPRT,ATG5,INSR,RYBP,FBXW7,DCUN1D5,EIF5,DYRK1A,RPTOR,MAPKAP1,IL6ST,DAOA,IGF1,FNIP1,RELA,TFPI,EIF2AK4,BRAF,CDC25A,LIMK2,C4BPB,GPRC5A,RBM4B,IVNS1ABP,RTN1,ZFP91,CAV1,TRUB2,TMX1,PLK3,GIGYF2,LRP1,INPP5K,NDFIP2,BRMS1,DAZL,SPRED2,LIMD1,NCK1,CCND2,UHMK1,CCNT2,TEK,PPP2R5B,DDA1,CRLF1,NFKB1,SEMG1,MLXIPL,KNDC1,MAPRE3,GAPDH,PIWIL1,CD36,PLGRKT,RABGEF1,LAPTM4B,AGO4,MDM4,IL10,TNK2,SOCS4,RILP,MAP3K11,EPHB2,CNOT2,ACE,SEMG2,HGF,SPOCK1,SECISBP2L,MDM2,COPS7A,ITLN1,UBE2D1,CSNK2A1,ROCK2,CD44,TNFRSF1A,PDGFC,WWTR1,TOLLIP,EIF3D,TRIM6,CLEC3B,GSN,PSMD3,PICALM,UQCC2,NFKBIA,LEP,SNCA,NCK2,SPSB4,RHBDD3,PRKAR2B,RNF185,HCLS1,AURKA,EIF4G2,LARP1B,CCAR2,ULK1,TRIM32,CALCA,PRKCE,OSM,PPP2R3A,NTRK2,HSP90AA1,NELL1,NHLRC3,BIN1,CAB39,NRP1,CDK5RAP3,TRIM27	0.000474	3.32	1855	1699	210	21026	CDK2AP1,RASSF1,WBP1L,BAG4,SUFU,FXR1,NQO1,FOXO3,FGFR1,CLIP3,FRY,SOAT1,GNL3,ZNF592,NMNAT2,RICTOR,DOCK7,GRIN2A,DNAJA3,CHMP6,TLR9,PRKACA,ZGPAT,NCBP2,TAOK2,ADAR,IMPACT,TGFB2,AGO4,FAM83D,RTN1,TTBK1,ARHGEF2,AGO3,ARNT,GAPDH,CLSPN,ELAVL4,FYN,CD36,NCK1,DCUN1D4,ATG13,BTRC,PTPRT,INSR,EPHB2,IVNS1ABP,CBFA2T3,EIF2AK2,MUSTN1,NELL1,YBX3,MST1R,F2,YWHAG,SLC8A1,AGO1,CDH1,RYBP,FANCI,FURIN,SPOCK1,PTPN22,RABGEF1,SLC6A9,PLK3,ACE,MSI2,GPRC5A,EIF2AK4,PDGFC,LAPTM4B,COPS6,C4BPB,EIF6,NDUFA13,LIMD1,PPP2R3A,CHFR,PTK2B,MAPKAP1,LEP,SIRPA,SGTA,LRP1,PILRB,SPRTN,DCUN1D5,TOLLIP,NHLRC3,CDC25A,TIA1,FGF1,SPSB4,EIF3B,CSNK2A1,CCL19,SPDYE3,UQCC2,UBE2D1,AURKA,PSMD3,RNF180,MFI2,OGFOD1,RBM4,FNIP2,SORL1,CRB2,TEK,SOCS4,EIF4G1,PRKAA1,SEMG2,INCA1,ITM2C,ZDHHC2,GABARAPL2,RNF19A,FSCB,CSTA,BCLAF1,PRLR,KBTBD8,PRKAR2B,PATL2,LATS1,DVL2,RAB1B,PAQR3,ATG5,PSMC2,ABCG1,FNIP1,TNK2,IL10,GLG1,DUSP6,FLOT2,ETF1,BDNF,NRXN1,NFKBIA,PURB,CPEB2,IL11,DIP2A,DUSP7,PRKCE,COPS7A,ROPN1B,PIWIL1,SERPINB1,ARRDC4,GFAP,UFL1,PTPN11,CUL3,EIF5,PDCD10,FGF9,CHRNA7,TNFRSF10A,TRIM21,DLG4,HMGA2,NRP1,CAMKK2,OSM,BOLL,MAVS,UHMK1,RPS3,NSF,CCNYL1,TOM1L1,HSP90AA1,BAG5,TBC1D7,ATP13A2,CD81,VPS25,RALB,PPP2CA,GCLC,INPP5J,SEMG1,CAB39,PLAUR,CALCA,ITLN1,RIPK2,PDGFRB,ALKBH1,CALM2,SNCA,TNFRSF1A,ELAVL1,PSME3,PKIA,TCOF1,NTRK1,CDK12,FBXO33,ZFAND2A,CDK5RAP3,RPS7,TMTC3,TNFSF12	0.0104	1.98	1855	1115	142	21026	CDK2AP1,RASSF1,CHFR,FOXO3,CHMP6,PURB,BAG4,GRIN2A,FURIN,RBM4,FXR1,LIMK2,SPRTN,MST1R,PTPN11,SOAT1,PRKACA,NQO1,ARHGEF2,WBP1L,SEMG1,RNF185,EIF2S1,RYBP,ELAVL4,ARNT,FRY,TIA1,IMPACT,CLIP3,RICTOR,CALCA,SEMG2,PDGFC,TTBK1,FAM83D,PARD3,TRUB2,ZNF592,BRMS1,DOCK7,TNK2,AGO3,ADAR,PRLR,OGFOD1,ZGPAT,PPIA,ARRDC4,SLC8A1,PIWIL1,TLR4,FGFR1,SERPINB4,AGO4,PRKAA1,TAOK2,FGF1,HMGA2,FANCI,DNAJA3,DUS3L,NDUFA13,SGTA,UQCC2,YBX1,PFN2,INPP5J,TAF7,AGO1,LIMD1,NMNAT2,RTN1,EIF2AK4,PTPN22,CRB2,MAPKAP1,SNF8,SAE1,RAB1B,SERPINB13,CLSPN,FNIP1,MFI2,DEFB114,TNRC6A,GHR,LRRK2,MDM4,INPP5K,UFL1,MAVS,NCK1,DVL2,GLG1,YBX2,SNCA,CD36,SUFU,GAPDH,NTRK3,BCLAF1,TOLLIP,PRKCZ,CARD10,RABGEF1,CDK5RAP3,PHF20L1,CAV1,ELP5,MOB1B,TAOK1,HSP90AA1,DCUN1D5,IVNS1ABP,BAG5,FBXO33,EPHB2,DLG4,GZMB,COPS6,DIP2A,ACE,DCUN1D4,INSR,EIF4G1,ATXN2,SPOP,TBC1D7,OSM,PLAU,EIF5,TLR9,DKK1,CHRNA7,BTRC,ILF3,PATL2,PILRB,SH3GL2,GNL3,SH3D19	|
TF:M00938	TF	Factor: E2F-1; motif: TTGGCGCGRAANNGNM	0.000419	3.38	7517	1867	803	20092	PITPNM2,ABCB9,ARL3,AS3MT,VRK2,RILPL2,WBP1L,SFXN2,SBNO1,CDK2AP1,HIP1R,NKAIN2,SPATS2L,KCNG2,NRBF2,YWHAE,NT5C2,GNAI2,TUSC2,CYB561D2,REEP3,METAP1D,RASSF1,NEGR1,SPTBN2,GNL3,RBKS,GLT8D1,LINGO1,DDHD2,PTBP2,PBRM1,NT5DC2,UBE2D3,HAT1,JOSD2,AUTS2,CHCHD3,PNO1,BBS1,DPP3,ATF7IP,CUL9,ZMIZ2,STK32B,PURB,WWP2,RGS6,RNF180,NFAT5,GLYCTK,DGKI,MTMR2,YBX3,WAC,ANKRD13B,CLIP3,PTPRF,ZNF592,DENND4A,AXDND1,AMFR,CEP57,EVI5L,PTN,COPZ1,FAM76B,PRTG,UGCG,ATG13,CRTC1,LHX2,SLC19A2,PEPD,EMB,TGFB2,ORC5,SLC8A1,NMT1,RBM4,SRF,CRTC2,GOLGA3,SLC2A4RG,ATP8A1,PPP1R13B,PSD,STAG1,SGCE,DCC,DENND4B,GBF1,AMBRA1,SLC39A1,MYCL,BCL2L12,OR6Q1,TMEM209,SDF4,FANCL,KCNIP2,HNF1A,PEG10,CUL3,TEAD1,SMG6,ZFYVE21,KDM4A,IRF3,GRM4,TANK,PCDHGB7,PLCD3,ESRP1,GATAD2B,DCAKD,IPO13,HSBP1L1,RP1,SCMH1,WLS,ZDHHC2,PCDHGB6,SKAP1,ATXN1,INA,HEATR5B,NEBL,PPIA,RBM14-RBM4,MLN,ZNF136,FAM120B,SPPL3,HARBI1,PACS1,USP1,CD47,SLC35A1,GRAMD1B,NMB,TOX,ZNF860,SLX4,OSMR,ANKLE2,RAB1B,CUEDC2,FOXRED2,IK,PRLR,GOLPH3L,HORMAD1,PTPN9,ESAM,SOS1,RORA,HMOX2,SLC6A9,FOXO6,WDR82,CDIP1,PARD3,SNX8,SLC27A6,TAOK2,TBC1D4,SCAF1,CHFR,TMX4,FRMD5,WDR55,KLHL29,EEF2K,TSHZ3,SLC9B2,MST1R,MAN2A1,RICTOR,TFG,ZNF184,PRDX6,SIPA1L3,NR4A3,BPTF,NDUFA2,PCGF6,BTRC,BARHL2,DGKZ,ZSCAN12,IGSF9B,ZFPM2,CAMKV,GBE1,SLC25A2,OSBPL10,EHBP1L1,CTPS1,PGGT1B,ZNF396,JADE2,NUP50,ZCWPW1,ZNF76,PCDHGB2,MLEC,NMRAL1,NCOA2,ZFYVE26,PKNOX1,SCUBE3,CTNNA2,TRHDE,EIF3B,ZNF385D,FOXP2,PC,RIMS2,RASAL1,TMCO6,ATP5G1,RNF38,ARFRP1,PPP2R2A,PBX3,CREB3L1,NFIA,KNSTRN,FOXB1,COMMD10,ZNF490,ZGPAT,HMGA1,TNFRSF6B,ANTXR2,KCNJ4,TSPAN5,GRM7,PCYOX1,DEF6,EIF6,STRN,SYNE4,ACVR1B,GNAL,LRIG3,PNPO,NSUN3,ITPR3,TRIT1,ANXA4,SORL1,PCNT,ADRA1D,VPS16,ARRDC4,SLC29A3,ADD3,SNX14,GALNT2,MANBA,CLSPN,PPP4C,GRIN2A,ABL2,ACKR2,ZNF165,SAMHD1,GPM6A,ZNF682,XPNPEP1,TRAIP,DIAPH1,MUC4,OPCML,SMAD5,DOC2A,CASD1,ISYNA1,DPYD,FAM181B,TAF5,PRSS50,LEMD2,MARK1,BTBD7,RFX3,OSBPL6,CACNA2D1,PLBD2,TRPM4,SBSPON,PPP1R16B,SNF8,ODF1,KHK,RANBP17,PRKG2,SSBP4,BTBD9,IPPK,SNRPG,ITSN1,ZNF653,PPP1R14B,HEXIM1,DPP10,CDH3,UTRN,ITSN2,CYP7B1,TOMM5,ASIC1,ZNF44,WDR53,KIAA1614,DNMT3A,ILKAP,HNRNPD,KLC1,AK4,KAT7,TTC7B,ZIC4,CHD7,PATZ1,GTF2IRD1,RSBN1,TMEM219,FAM20B,PHF3,OGFOD1,GFPT1,MICU3,EFHB,MAEA,NFU1,GABRA4,MROH8,ZNF202,STAG3,BACE2,ELOVL7,TDP1,JMY,AMN1,CTBP2,ERF,SPHKAP,PARP12,MSL2,ALDOA,RCCD1,CHST12,KCNJ3,SPECC1,RBFOX1,UBE2E2,MARK3,PXDC1,GNAI1,HS1BP3,KIF2C,ZMYND11,HOXD10,ECSIT,MED19,WDR62,TMX2,PACSIN3,RLN1,EIF4G1,PTPRG,EPS15L1,TBL1XR1,SYNE1,TGM1,STX17,ADCY1,MBTPS1,PTPRT,GLDN,NPAS3,LRP12,C1QL2,KCNA6,ZDHHC5,C11ORF58,SNAP91,INSR,SLC1A2,ENSA,FBXW7,NUDT21,DIDO1,PLEKHD1,EIF5,DYRK1A,ZCCHC2,CACNB3,CBLN2,LARP7,TLE1,LSM7,IL6ST,SFMBT1,MCUR1,GNAS,FBXL3,GRID1,SLC5A7,PCYT1A,YTHDC1,ENOX1,SERTAD4,ZNF791,FNIP1,FAM91A1,TTPA,COL22A1,PLXDC2,RELA,SLC35G2,RPN2,GCNT4,TMEM248,FARP1,MCM7,COPZ2,TMEM214,SLC24A4,EIF2AK4,EEF1D,SRSF4,BRAF,CSRP2BP,GLCE,SHISA4,RRM1,CDC25A,ORAI1,IKZF1,PPL,DRG2,RNF123,UNC45A,LIMK2,TECR,PAQR6,KMT2B,SYCE2,TMEM17,GET4,ARHGEF25,DENND1A,GTF2A1,TSC22D2,AP4M1,RGS7,ZDHHC14,RNF157,RBM4B,IVNS1ABP,ZFYVE9,SWI5,VPS53,HOXD8,RTN1,B4GALT2,PLXNA2,SUSD4,DLG1,EIF2B3,SLC38A2,NDUFAF7,DOT1L,SLC39A10,SLC22A23,RIMS1,TAF6,PDE1C,ZFP91,C1ORF43,TMEM135,ORC1,RAB3C,XPO4,SIPA1,KLF13,MARK4,PAFAH1B3,PDE3B,KCTD18,SPATA18,ELL,PTPRS,XRCC3,PPP2R5A,ANKRD27,FREM3,IGFLR1,TMX1,NUDT4,PRR19,BNIP1,PLK3,ZFP91-CNTF,MORN4,GIGYF2,LRP1,CKB,BPHL,TXN2,KIF21B,CPAMD8,RBM20,HMGN4,PPP1R1B,UQCRB,ASTN1,NAMPT,SLC35F4,CADM1,TMEM200B,APOA5,LIMD1,NCK1,GPC2,CCND2,TRIM62,KLF7,ADO,OTOA,AP1AR,UQCC1,POMZP3,PTGER4,BMP7,UHMK1,HEMK1,STK33,ACAA2,MPPE1,CDC42SE2,AVPI1,RAB2A,SCAF11,CERS5,LPXN,FOXK2,EXOC6,TWSG1,CRLF1,NFKB1,KIF12,TDRD5,IRF4,TKT,RASA1,IFT57,PPIL1,WNK2,ZNF98,NME6,MRPL48,EDEM2,ZBTB5,SPRR2F,FBXO10,UBE2H,RNF4,ASB4,ATP6V1E2,MAPRE3,KLHL26,GAPDH,CDCP1,TAF4,ARID3C,KCTD7,ZNF397,CC2D1B,SYT14,ZFP1,MDK,FOXK1,ZNF746,ELF2,MTSS1,RAVER1,CD36,PODXL2,RABGEF1,IGDCC4,TIFA,LAPTM4B,MORC2,BOC,POLR3F,TMEM38A,LONRF2,SNX10,NCMAP,ST6GAL2,ATP6V1D,DTNBP1,B9D1,SRRM1,FKBP10,AGO4,MDM4,RAP1B,NDUFB9,PLCD1,MCM3,RMDN2,SMIM19,RSPRY1,IFFO1,PROSER1,RFTN1,RNF2,LMBRD1,MYO1C,CEP250,KCNMB4,VASH1,SLC22A31,KIF1C,IRAK2,FCHSD1,FBRSL1,TMEM179B,UBAP2L,ZNF638,CYCS,KANK2,STMN3,PRPF38A,COPS7A,PI4K2A,IL20RA,DRC1,PARP2,MACROD1,PANX1,UBE2D1,GJB2,VWDE,NXPH2,NPHP1,TSHZ2,RHPN2,WDR25,DHX40,TOB2,FNDC3A,ROCK2,ARHGAP11B,CD44,STARD3NL,PPP4R4,CACNA1C,DISP2,NTN1,LRRC7,TNFRSF1A,CD9,APLP2,EFCAB11,NPHP4,TRIM26,PCBP4,CPNE5,ABLIM3,FBN1,ULK2,PDGFC,CDS1,CACNA1B,GPR62,EIF3D,POGZ,EML3,BEAN1,ZDHHC19,CEP170,HLA-F,SS18L2,CLHC1,LCMT1,FBXL19,HSPA14,CNIH1,PSMD3,SCFD2,NAE1,NCR3LG1,PSMB4,GALNS,NFKBIA,CDC40,TUBA4A,IRS2,MAP3K3,MMP16,SNCA,PDLIM5,BEGAIN,SIM1,ATP9A,AKIP1,NCK2,SPSB4,NCAM1,SUV39H2,ANKRD44,KCND3,POC1A,CCDC136,KLHL7,KIAA0586,CHST3,CELF5,MDN1,KCNA4,TET1,RHBDD3,CRBN,VPS13B,PALB2,PRKAR2B,IFFO2,ZNF219,GLI3,ZIC1,ZBTB8OS,EIF4G2,ANKRD33,CCAR2,ESYT2,FZD1,CAT,ALK,TBL2,FAM170A,NR1D2,PTPRD,KANK4,KIDINS220,C6ORF118,SKI,ZMYM4,PHOX2A,GTF3C6,NFIB,TUBB8,EEF1E1,CUL7,PRKCE,CCDC103,RSBN1L,PPP2R3A,ZNF716,ZBTB46,NTRK2,PTMA,SND1,MTMR14,SAMD12,HSP90AA1,AP3D1,CNTFR,NELL1,GABPB1,NHLRC3,STON2,NODAL,SHFM1,BIN1,ANKRD13D,SOX15,LRP1B,DCP1A,MELK,PLEK2,FUT8,EPHB1,PLAG1,NRP1,ENOPH1,EME2,CWH43,DZANK1,FAM117A,KBTBD13,CDK5RAP3,MED26,THAP8,ADAMTS12,ADAM12,IQCG	0.00148	2.83	7517	1844	789	20092	VRK2,ABCB9,AS3MT,RILPL2,PITPNM2,CDK2AP1,SPATS2L,SBNO1,HIP1R,RASSF1,CYB561D2,KCNG2,WBP1L,ARL3,SFXN2,YWHAE,NRBF2,GNAI2,DDHD2,NT5C2,NEGR1,NKAIN2,REEP3,STAG1,FANCL,PTBP2,WWP2,TUSC2,NFAT5,RGS6,EVI5L,RBKS,CLIP3,UBE2D3,SLC2A4RG,ORC5,HEATR5B,DCC,METAP1D,SGCE,PHF7,GNL3,PPP2R2A,GRM4,GLT8D1,EMB,PEG10,OSMR,ZNF592,PBRM1,PTN,ZNF385D,FRMD5,UGCG,HSBP1L1,NT5DC2,GLYCTK,ATF7IP,SDF4,OR6Q1,STRN,RICTOR,PEPD,MLN,PCDHGB7,NEBL,HORMAD1,GOLPH3L,PABPN1L,NMB,STMN3,PCDHGB6,AMFR,CUL9,HAT1,SNAP91,BTBD7,NFIA,JOSD2,TRAPPC2L,GRIN2A,KLHL29,DNAJA3,AK4,IRF3,USP1,MAN2A1,BCL2L12,PTPN9,RP1,PTPRF,TNFRSF6B,IK,WDR55,PNO1,ZNF860,ITPR3,PRKACA,ZGPAT,PGGT1B,CDIP1,HMOX2,NCBP2,TAOK2,KLF10,PSD,ARFRP1,GBE1,FSD1,TGFB2,ZFPM2,ARL10,SYNE4,GNAL,NDUFA2,AGO4,NUP50,PBX3,PPP1R13B,DIAPH1,RTN1,PCDHGB2,ZIC4,SLC25A2,LHX2,GPM6A,EPS15L1,ANTXR2,AXDND1,TMCO6,HNF1A,NMRAL1,ZNF121,GRAMD1B,MARK1,CDH16,MSL2,LEMD2,SLC29A3,AMBRA1,GAPDH,PTPRG,ADRA1D,CLSPN,IPO13,ACOX3,PHF1,OSBPL10,SMG6,DISP2,ZBTB37,NPAS3,CD36,AP3D1,TMX2,SCAF1,YPEL1,PNPO,CPT1C,MLEC,ZNF653,SLC45A1,PRDX6,NDUFV2,ANKLE2,PRSS50,RNF4,TMEM248,UBE2E2,KLC1,ATP8A1,NCK1,MED19,DCUN1D4,UTRN,ATG13,BTRC,SPECC1,VPS16,ESAM,ZFYVE21,PTPRT,WDR82,FOXB1,INSR,IVNS1ABP,ZDHHC5,SKAP1,PCNT,KIF1C,SRF,AMN1,RBFOX1,GPATCH11,GPR26,ASPDH,SLC35F4,EHBP1L1,TTPA,IFFO1,TET1,KIF2C,NELL1,HOXD10,SLC9B2,MARK3,HOXD8,GFER,SLC5A7,INA,ATXN1,WDR53,BPTF,YBX3,KDM4A,MST1R,SRSF4,SUSD4,KCNA6,SLC8A1,CACNA1C,AGO1,FCHSD1,GBF1,CACNB3,COMMD10,EIF2B3,DOC2A,MCM7,NCOA2,KCNAB3,NAE1,STK32B,CACYBP,NFIB,SPPL3,PITX3,CYP7B1,CAMKV,ANKRD27,CASD1,TELO2,KIDINS220,TWF2,WDR62,ABL2,RABGEF1,CNTN4,SLC6A9,PLK3,PRKAB1,MARK4,CHCHD3,ILKAP,MSI2,ENSA,GOLGA3,NDUFAF7,TMEM219,TOMM5,CACNB1,PHF3,ODF1,OPCML,UROD,EIF2AK4,SLC35G2,PDGFC,PLEKHA5,SPATA18,LAPTM4B,DENND1A,TFG,CDCP1,SNX14,SERTAD4,MUC4,KIF21B,JADE2,KCTD7,DGKI,HARBI1,ZIC1,GLCE,ECSIT,RIMS2,TSC22D2,SENP5,IFT140,CERS5,B4GALT2,EGLN1,ZCWPW1,CHST3,KBTBD13,MTMR2,CBS,PRKG2,TMEM38A,ZNF605,EIF6,NPHP4,DGKZ,FREM3,PRTG,ELF2,TTLL8,TEAD1,SSU72,CDH3,HS1BP3,LIMD1,NUDT4,XRCC3,DPYSL4,CYCS,PAQR6,MRPS16,SYT14,MORC2,PPP2R3A,CHFR,PPP1R16B,RNF157,MELK,DENND4B,TUBA4A,PKNOX1,EBF2,ADO,SLC39A1,SLC24A4,MED26,GALNS,FCHSD2,TNFRSF12A,SIRPA,LRP1,POC1A,ARID3C,RAP1B,CHRND,EFHB,WRAP73,DZANK1,PARP12,FZD1,PATZ1,FNDC3A,CRTC2,COL22A1,NHLRC3,CACNA2D1,CDC25A,PROSER1,CALR3,RNPS1,COMMD4,TBL1XR1,MDK,FAM170A,SYT17,GAB4,SFMBT1,CRBN,DCP1A,LUZP2,GATAD2B,CHST12,CWH43,RRM1,NODAL,SPSB4,RORA,MDN1,DNMT3A,CYB5D2,TMEM179B,IFT57,PPP4R4,KAZN,CEP57,RAP1GAP2,CELF2,CRK,EIF3B,PLXNA2,PCYT1A,RFX3,DNM1,HECTD3,CADM1,PLEKHD1,KIF12,SYNGR3,TCP1,ZMYM4,FOXP2,IGSF9B,SYNE1,NIP7,UBXN7,CDH8,RGS9,ZCCHC2,RNF217,UBE2D1,PCYOX1,TMEM170B,FAM91A1,BEAN1,RSPRY1,CRMP1,KLF16,STAG3,PSMD3,RNF180,ARVCF,RSBN1,CAMTA2,CTNNA2,WTAP,PCDH7,OGFOD1,WNT9A,KLF7,SNRPG,EXOC2,EEF1D,SLC35A1,GTF3C6,ISYNA1,AP1AR,RBM4,MMP16,SIGMAR1,SH3PXD2B,VSX1,YIF1A,FAM120B,IRAK2,LRP1B,GJB2,PTPRD,TIFA,ABCA3,COPZ1,PPP2R5A,PPP1R37,SORL1,AJAP1,GNAI1,VWDE,NME6,TTC7B,SAMHD1,EIF4G1,HAUS5,INCA1,ABCB6,MFSD11,ITM2C,ONECUT2,ZDHHC2,JRKL,SLC41A3,GLRA3,PCGF6,PIK3R4,FAM76B,ZNF214,RBM14-RBM4,CLHC1,DRC1,DCLK1,TMTC4,UBR2,NDUFB9,RACGAP1,FAM20B,TAF6,JMJD6,PPM1A,MROH6,SIGIRR,CD47,STON2,CLDN6,RNF2,PJA2,ZNF396,PRLR,KBTBD8,TSHZ2,PRKAR2B,MIA3,CEBPZ,TMUB2,NKX1-1,GLI3,NLRP14,MAGI3,ANKRD24,LRP11,NAT8L,NTM,ING3,ZBTB8B,GPR107,CNIH1,UBAP2L,POLR2F,MTSS1,LATS1,CTDSPL2,DVL2,CCNE1,RAB1B,DIDO1,DNAJC9,CREB3L1,NUDT21,TMEM233,MRPL18,FOXK1,ZFP82,NUP43,UBE2H,WWC1,ALX4,ZBTB47,FNIP1,NUDT13,PHLPP1,ALDOA,SLC39A3,ALDH1A2,ZNF878,IGDCC3,CENPV,ZBTB8OS,TRHDE,RBM20,COPZ2,FAM193A,TRNT1,GLDN,C1ORF43,ACADVL,TMEM200B,SLC19A2,SS18L2,EPHB1,SLC27A6,SPNS2,TMEM150A,ZBTB46,ACTR5,COG8,NFKBIA,PURB,MTFR1L,CNR1,THAP8,LSM10,NR4A2,CPEB2,RBM15,NFU1,TRPM4,CMTM2,KLHDC3,PTPRU,LINGO1,ANHX,ZSCAN12,DLG1,PCBP4,CDC42SE2,KIF26B,EDC3,HMGB1,GPR62,LRAT,DUSP7,PRKCE,NEK1,RGMB,COPS7A,HEMK1,C11ORF96,FUT8,DMRTA1,SPTBN2,RGS7,ATP6V0E2,SPDL1,SERPINB1,CLK3,ARRDC4,ZMYND15,SLC22A4,FOXN2,ZDHHC8,SLC38A2,HAGHL,DOT1L,GALC,PAG1,EIF3J,ZNF598,U2AF1,KRT7,SSBP4,TNFAIP1,TWSG1,EGLN3,PHOX2A,ZFP1,RELT,PTPN11,CUL3,SLC46A1,LY6K,TMEM33,C5ORF22,EIF5,PDE3B,TRIM62,CAT,ANKRD13B,KIAA0319L,ZC3HAV1L,TMEM108,CEP120,FGF9,RNF167,TNFRSF10A,RSBN1L,ELOVL7,ORAI1,ULK2,MICU2,P4HA1,JPH1,GTF2A1,HECTD4,SSBP3,TAF5,KNSTRN,HMGA2,MAU2,KIF27,FAT1,TMEM30B,LRRC37B,RERE,NRP1,CLIP2,B9D1,PDF,NKPD1,ZNF880,MIB1,PPL,CAMKK2,LRBA,BOLL,FBXL3,COL19A1,MAVS,ATPAF1,UHMK1,SLC35E1,TOM1L1,HSP90AA1,BAG5,ACAA2,ZBTB39,ATP13A2,ZNF197,CD81,WNT3,ELL,SYCE2,PLCD1,ANKS1A,TOX,GCLC,POLR3F,FAM181B,CKB,SPHKAP,ZNF140,SORCS3,GRID1,SOX15,MCUR1,ARHGEF25,GABPB1,GFPT1,RNPC3,MSC,FOXRED1,DTD1,CELSR2,MAEA,PTPRO,MYO1C,HMGN4,EML2,LRIG3,CCDC136,PLEKHB2,STAC2,P2RX2,CCDC78,PDLIM5,USP36,SLC25A38,SLITRK3,ENOPH1,TRMT2A,BTBD9,CALHM2,PLAUR,RNF214,DRD2,DOCK2,TGM1,MROH2B,SF1,ANKRD54,COMMD5,RIPK2,ENO2,MROH8,HSPD1,USP24,ADAM12,DENND4A,ZNF606,CALM2,SNCA,GFPT2,KCNJ3,TXNDC15,TNFRSF1A,NAA25,ELAVL1,CHST10,ATAD3A,SDHB,CCDC103,GXYLT1,MTDH,FBXO45,TC2N,CHERP,SLC22A5,SMAD2,SWI5,TCOF1,BRCA1,DOCK6,KCNA4,CDK12,BPHL,RNF103-CHMP3,VPS53,FBXO33,WNK4,ZNF146,MPPED2,CDK5RAP3,MED12L,MICALL1,SPINK4,TMEM221,TRMT44,PLD5,PAQR8,DAP3,LRP12,CYB561,SYT13,PTPRM,ZFYVE26,KIFC2	3.71e-06	5.43	7517	1207	551	20092	VRK2,PITPNM2,NRBF2,ABCB9,KCNG2,YWHAE,REEP3,SPATS2L,AS3MT,AMFR,NKAIN2,SBNO1,RILPL2,PTBP2,CDK2AP1,RBKS,TUSC2,HIP1R,RASSF1,GNAI2,CYB561D2,PPP2R2A,FANCL,GOLGA3,PBX3,STAG1,CHFR,UGCG,PRTG,DDHD2,PATZ1,PURB,NT5C2,SPTBN2,GRIN2A,METAP1D,ODF1,AK4,RBM4,WWP2,SLC25A2,ANKLE2,COMMD10,LIMK2,CAMKV,FSD1,ATF7IP,EGLN1,PCDHGB7,RFX3,MTMR2,MST1R,PABPN1L,SLC35F4,PTPN11,NEGR1,ZNF605,IK,PCDHGB6,PARP12,OSMR,TOX,CEP57,ATP6V1D,TRAPPC2L,WDR55,HEATR5B,PRKACA,RGS6,KLF10,GOLPH3L,IRS2,RGS7,ORC5,HORMAD1,STRN,RBM14-RBM4,ARL8A,FAM76B,ZBTB5,STMN3,SLC2A4RG,GRAMD1B,NUDT21,NDUFA2,MLN,PGGT1B,NFAT5,KCNJ4,STK32B,PAQR6,PLEK2,WBP1L,NFIA,SLC19A2,JOSD2,EIF2S1,FOXP2,SKAP1,TIFA,MICU3,RIMS2,SMIM19,PCYOX1,PTN,AP1AR,SFXN2,CHST3,DCC,ZSWIM6,SMG6,PCDHGB2,PNPO,ESAM,STAG3,HSBP1L1,YIF1A,ELF2,FRMD5,CLIP3,ACOX3,CYB5D2,RICTOR,TEAD1,TMCO6,NEBL,SPECC1,PNO1,OR6Q1,GRM4,KHNYN,SNRPG,KIAA0319L,VWDE,SWI5,KLC1,CD9,PCNT,ZIC4,ZFPM2,GNAI1,FOXP4,PDGFC,ADRA1D,CUL9,CHD7,BTBD7,TRIM62,SPHKAP,NUP50,ARL3,PARD3,ZMYM4,CHCHD3,TMX4,DCAKD,ZNF592,CDH3,BPTF,SLC1A2,STX17,SRF,HECTD4,MED26,SGCE,SERTAD4,GPHN,ECHDC3,ATP5G1,PPP1R13B,USP1,TTC6,TNFRSF6B,MARK3,CACNB1,PRKG2,PHF1,DGKI,CNTN1,MAN2A1,LHX2,PRLR,ZNF148,OGFOD1,TMEM248,ULK2,AMN1,ZFYVE21,OSBPL6,ZGPAT,EMB,ZNF121,PPIA,PRR22,SLC29A3,AXDND1,TRAIP,ARFRP1,EFHB,STAC2,DLG1,ZNF135,ASPDH,ARRDC4,MRPS16,ZNF653,SLC8A1,PDE3B,YPEL1,ATP13A3,EFCAB6,CACNB3,TOMM5,NMB,LEMD2,PJA2,FAM120B,SLC27A4,MCM7,BBS1,AGO4,TAOK2,SH3PXD2B,ZDHHC8,HMGA2,ZBTB8B,PITX3,ARL10,GNAL,ABCC8,KAT7,PTGER4,DPYSL4,DNAJA3,COPZ1,TMEM108,SLC20A2,ZNF385D,NPAS2,DIAPH1,GALNS,CKB,FCHSD1,PPP4R4,MARK1,HAT1,UBR2,MSL2,EVI5L,PACS1,ZNF664,NR4A2,FOXK1,EPS15L1,PEG10,CYP26C1,GPC2,KBTBD13,ATP8A1,ITPR3,RASAL1,KCNAB3,RBM14,SLC45A1,SLC44A2,AGO1,CHERP,RBM20,SUSD4,LIMD1,ABL2,KIF12,SNAP91,MTFR1L,SLC39A3,WWC1,RTN1,RGS9,EIF2AK4,GTF2H5,NIP7,STARD3NL,CCDC92,AGPS,SNF8,SAE1,KIAA1614,SLC35E1,RAB1B,CBS,CLSPN,CDCP1,FNIP1,TELO2,ACADVL,SERAC1,ECSIT,RAPH1,GBF1,PHLPP1,NXPH2,CALR3,IGFLR1,IRAK2,DPP3,FAM91A1,PRPF38A,LRRK2,MFSD11,TMEM209,MDM4,GNAS,MAU2,RNF214,XPNPEP1,MAVS,NCK1,SLC39A10,DVL2,SLC24A4,RSBN1,KIDINS220,YBX2,HPS4,HAUS5,MELK,NUDT4,MKRN1,ANKLE1,FAM181B,CERS5,SRRM1,DOC2A,PSD,WDR1,ADCY1,CILP2,SNCA,TMEM219,CD36,PARP2,GAPDH,FBXL19,MICU2,NTRK3,EXOC2,PSMB4,SRSF9,TMX2,ZNF682,BOC,KMT2B,RNF123,COCH,ZIC1,PRKCZ,TRIP10,MAGI3,RANBP1,PC,CARD10,MDN1,RNF2,RABGEF1,MUC4,PEPD,NDUFV2,RNASEK-C17ORF49,C17ORF49,ZMYND15,MLEC,TWSG1,CDK5RAP3,ZMIZ2,FCHSD2,SYT2,POGZ,RHBDD2,POC1A,NUCKS1,CDC42SE2,KCNIP2,MADCAM1,SS18L2,COL19A1,ELP5,KCTD7,CYP7B1,ZNF155,SYNE1,NODAL,RBFOX1,LCA5L,PHTF2,DNM1,CRTC1,HSP90AA1,PXMP2,SCAF1,KAZN,CACNA2D1,GJB2,RACGAP1,BCL2L12,CDIP1,GABPB1,DZANK1,PP2D1,FBXO10,PLAG1,IVNS1ABP,AP3D1,DNAJC9,GET4,TSC22D2,BAG5,OPCML,ALDOA,PDE1C,SMAP1,MED19,FBXO33,BACE1,EVA1C,WTAP,SLC35G2,ROBO3,IFFO1,ACAA2,NCOA2,XRCC3,ZNF813,PKNOX1,CTDNEP1,NKTR,JOSD1,TECR,CNTN4,CLK3,ICAM1,LY6K,BTG1,NDUFAF7,ILDR2,SAMHD1,FOXB1,COG8,RAB5A,THEM6,RAPGEF5,DIDO1,CRHR2,ENSA,FBRSL1,KREMEN1,CPNE5,MCOLN2,ZNF90,ANHX,CHMP4C,SWAP70,SHISA4,POLA2,IRF3,CTDSPL2,HMGN4,P4HA1,RP1,NAPSA,ORC1,MBTPS1,KIF1C,BRCA1,PCK2,TRMT2A,DCUN1D4,RSPRY1,INSR,IGDCC4,DNAAF2,EIF4G1,GPR26,ATXN2,NUDT13,PHF7,DGCR8,ARL6IP6,ZBTB8OS,CYCS,HOXD10,PLAU,AJAP1,EIF5,ACKR2,PPIL1,C3ORF38,KIAA0319,COL22A1,SEC22C,DKK1,FZD1,TOM1,SLC29A4,ZBTB37,DISP2,WDR62,TSHZ2,GLT8D1,SUGP1,RND2,THADA,NEK1,ZDHHC5,HS1BP3,RSBN1L,GLYCTK,FBXL4,EDC3,BTRC,TEFM,RPL35,FNDC3A,ILF3,POLR2F,ZNF878,LDHB,NMT1,PTMA,SH3GL2,RPAP2,GDAP2,NPHP4,FBXO36,GNL3,CPT1C,EPHB1,SPINK4,ZCWPW1,DENND1A,BPHL,CALCB,COPZ2,OVOL1,PTCH1,PIK3C3,ZNF860,NCDN,GNG4,CYP4F22,EXOC6,PBRM1	|
TF:M10107	TF	Factor: DB1; motif: GGRRRRGRRGGAGGGGGNGRRR	0.000419	3.38	6021	1867	659	20092	PITPNM2,ARL3,AS3MT,RILPL2,WBP1L,SFXN2,SBNO1,TRIM8,HIP1R,NRBF2,CNNM2,YWHAE,SUFU,GNAI2,PCDHGC5,LSM1,ZKSCAN4,NEGR1,ARHGAP1,BAG4,ZMYND10,LINGO1,PTBP2,UBE2D3,JOSD2,AUTS2,PELI3,CHCHD3,ZDHHC24,ZSCAN9,DENR,PPP3R1,FXR1,EPHA5,CUL9,MYL3,KLF6,FOXO3,STK32B,ROBO2,NFAT5,DGKI,CACNA2D2,MYBPC2,YBX3,PITPNC1,HUS1B,WAC,CLIP3,PTPRF,ZNF592,DENND4A,AMFR,IPO9,CEP57,EVI5L,CORO6,FAM76B,CADM2,PRTG,UGCG,CRTC1,LHX2,MAD1L1,TGFB2,GPX5,ACTR1A,MLXIP,CRTC2,ATP8A1,RAB11A,PPP1R13B,PSD,SGCE,SSH2,CERS6,SCAND3,ARTN,SLC39A1,BCL2L12,LMO3,KCNIP2,HNF1A,PEG10,HNRNPA1,CUL3,SMG6,GABRA1,ZNF408,IRF3,FSBP,ESRP1,TRPC4,ACBD4,GATAD2B,MAGI2,LSAMP,CDC42BPA,ARFGAP2,RIN1,SCMH1,WLS,VSIG2,NYAP2,ZFR,SKAP1,ATXN1,PHF21A,SYNE2,NEBL,SYT1,DOCK7,SPPL3,CD47,TOX,ZNF860,LRRC4B,CDH1,PRLR,GOLPH3L,PTPN9,RORA,SLC6A9,DPP8,FOXO6,LYSMD2,NFE2L1,PARD3,FYN,SLC27A6,TAOK2,TBC1D4,ADAR,TMX4,ZSCAN16,FRMD5,KLHL29,POMC,TSHZ3,PCDH9,TRMT61A,MAN2A1,RICTOR,TFG,NR4A3,BPTF,MPC2,PCGF6,IGSF9B,ZFPM2,RBM5,OSBPL10,PLEKHA6,EHBP1L1,ZSCAN5A,CTPS1,PHF20L1,GDF15,RAB3GAP2,JADE2,ZNF407,ZCWPW1,NCOA2,PKNOX1,SCUBE3,CTNNA2,TRHDE,AFF1,UNC80,LIN28B,RASAL1,ARFRP1,CCDC24,RAB6A,PPP2R2A,PBX3,CREB3L1,TET2,NFIA,FOXB1,ZNF24,ATP8B2,PPP1R36,ZGPAT,KCNJ4,UBE2Z,GRM7,PCYOX1,XPO7,UNC119B,STRN,ACVR1B,GNAL,TMEM200A,LEPR,SLC38A8,NSUN3,RTEL1,LMOD1,ITPR3,ARHGEF2,CBX1,PCNT,MMP24,ADRA1D,SNX14,GALNT2,GRIN2A,MON1A,KCNH7,CCDC181,DCAF11,OPCML,SMAD5,DOC2A,CASD1,DPYD,FAM181B,PRSS50,MAML3,MARK1,RFX3,OSBPL6,TRPM4,BCL11A,RANBP17,PRKG2,BTBD9,IPPK,TAOK1,GPR56,ITSN1,DCAF6,HEXIM1,PRKAA1,DPP10,CDH3,UTRN,TSPAN2,ASIC1,CSMD1,AKT3,ZFR2,KIAA1614,DNMT3A,KRIT1,HNRNPD,STRN3,ZFAND5,PHTF1,ALPK3,AK4,TTC7B,TYK2,ZIC4,RARS2,CHD7,RAB22A,PATZ1,GTF2IRD1,UBL7,PHF3,HEXIM2,SERPING1,TNRC6A,PNPLA5,PTPN13,EFHB,GABRA4,BRINP2,ZNF202,STAG3,BACE2,FNIP2,FGF1,CHRNA7,ELOVL7,ORC3,CTBP2,ERF,PARP12,RNASEH2C,MSL2,NKAIN3,AP1S1,KCNJ3,GCDH,RBFOX1,UBE2E2,ARAP3,LMO7,CRTAC1,PXDC1,GNAI1,ZMYND11,TRMT1L,TMEM120B,PACSIN3,MAPKAPK3,RLN1,PSMG4,EIF4G1,PTPRG,ZNF217,IP6K3,TBL1XR1,PTPRT,NPAS3,USP54,LRP12,BPNT1,KCNA6,ZDHHC5,SNAP91,INSR,ENSA,CTNND1,KCNK4,RYBP,FBXW7,PPP2R5E,BCAR1,ZSCAN30,DYRK1A,ZCCHC2,MLF2,CACNB3,RPTOR,CBLN2,SYNGAP1,SFMBT1,USP15,GNAS,FBXL3,GRID1,PRR15L,ENOX1,SERTAD4,FNIP1,SNX20,COL22A1,PLXDC2,SYT4,CDH11,FARP1,PPARGC1B,FAM57B,EIF2AK4,BRAF,C2ORF50,SHISA4,IKZF1,ANKIB1,CIC,SRRM3,TYRO3,LIMK2,PAQR6,KMT2B,TMEM17,GET4,ARHGEF25,DENND1A,POLR1E,GTF2A1,TSC22D2,PRKCI,RGS7,ZDHHC14,RNF157,HDAC7,IVNS1ABP,ZFYVE9,R3HDM2,ACTR3,DPF1,HOXD8,B4GALT2,PLXNA2,SUSD4,MFSD10,SLC36A4,EIF2B3,AXL,DOT1L,SLC22A23,STIP1,RIMS1,PDE1C,ZFP91,SETD2,C1ORF43,TMEM135,LHFPL3,TMEM235,ANKRD29,SIPA1,NDST1,KLF13,MARK4,PAFAH1B3,BTBD17,PTPRS,PPP2R5A,MSANTD4,IGFLR1,RBM25,NUDT4,NPAS4,PRR19,ZFP91-CNTF,MORN4,GIGYF2,LRP1,BPHL,CPAMD8,PILRA,RBM20,PPP1R1B,ASTN1,NAMPT,MYO1B,CADM1,SMYD2,TMEM200B,DAZL,NCK1,RBM26,GPC2,CCND2,CAPG,FAT2,KLHDC8A,KLF7,AP1AR,DENND2D,BMP7,CCNT2,CBL,ACAA2,PIAS2,CCSER1,SMIM3,CDC42SE2,FKBP5,SCAF11,LPXN,FOXK2,DDA1,TWSG1,CRLF1,TMC2,NFKB1,KIF12,LDB2,TKT,RASA1,ZEB2,WNK2,DMC1,ZBTB5,DNAJC4,NABP1,UNC5C,BDP1,KIF9,UVSSA,BAIAP2,ASB4,ATP6V1E2,GIPR,FBXO40,MAPRE3,KLHL26,GAPDH,TAF4,KCTD7,ZNF160,CNN1,METTL24,MDK,FOXK1,ELF2,SCN9A,PDE1B,PTPN4,MEGF8,IGDCC4,PYY,TIFA,LAPTM4B,MORC2,BOC,UCHL3,CHD9,RORB,FGFBP2,FKBP10,AGO4,TNK2,MYO7B,KCNE1,LMBRD1,KANK1,CNOT2,KCNMB4,SNRK,VASH1,SLC22A31,KIF1C,CRYM,FCHSD1,CTSK,FBRSL1,ACE,PHC1,UBAP2L,SPOCK1,ZNF638,SSC5D,KANK2,STMN3,CLIP1,MOGAT1,CAPN1,UBASH3B,CCDC153,NXPH2,TSHZ2,RHPN2,FOXN1,CSNK2A1,TMEM253,ROCK2,RFX7,KCNH8,STARD3NL,PPP4R4,FRAT1,CACNA1C,DISP2,POC1B-GALNT4,SKOR1,TNFRSF1A,RBMS2,APLP2,RIMBP2,SP4,NPHP4,PCBP4,CPNE5,ZEB1,ZC3H11A,OLA1,PLCB3,PDGFC,CDS1,WWTR1,KCNA1,CNRIP1,TRIM6,RSU1,POGZ,EML3,HLA-F,MAP1B,SYT5,SS18L2,ZBTB26,FBXL19,ZBTB8A,C16ORF74,LRRFIP1,PICALM,PDE2A,GALNS,NFKBIA,IRS2,MMP16,DNAJC6,BEGAIN,THSD7A,LYSMD3,ATP9A,AKIP1,LRRC14,NCK2,SPSB4,RSPO4,ZBED6,SUV39H2,ANKRD44,KCND3,CCDC136,KLHL7,SHISA6,CHST3,TRA2A,CELF5,SPSB1,STMN1,TET1,RHO,VPS13B,PALB2,SCNN1A,COL16A1,WNT11,TEAD3,IDNK,PRKAR2B,ST7,TMTC1,ZIC1,NCLN,CCAR2,FZD1,ALK,NR1D2,ULK1,PTPRH,C6ORF118,ZMYM4,M6PR,CUL7,CALCA,GLI2,PRKCE,OSM,RSBN1L,SRGAP1,PPP2R3A,ZNF750,KCNIP4,ZNF716,PTMA,CMTM3,SAMD12,CNTFR,STON2,BIN1,ANKRD13D,IRF2BPL,CGRRF1,TULP1,AMD1,GPR88,FUT8,PLAG1,NRP1,ENOPH1,EME2,HNRNPLL,GPR137,FAM117A,CNPY3,UNC79,ADAMTS12,ZNF438	0.0185	1.73	6021	1844	637	20092	AS3MT,RILPL2,PITPNM2,SBNO1,HIP1R,CNNM2,WBP1L,ARL3,SFXN2,YWHAE,NRBF2,GNAI2,BAG4,PCDHGC5,ZMYND10,NEGR1,SUFU,TRIM8,CACNA2D2,PTBP2,FXR1,DENR,KLF6,NFAT5,CD164L2,LSM1,FOXO3,EVI5L,CLIP3,UBE2D3,MYBPC2,MLXIP,ARHGAP1,SGCE,PHF7,LRRC4B,MAD1L1,PPP2R2A,PEG10,ZNF592,FRMD5,UGCG,STRN,RICTOR,ACTR1A,DOCK7,NEBL,NEIL1,GOLPH3L,MYL3,STMN3,AMFR,CCDC112,CUL9,SNAP91,PPP3R1,NFIA,JOSD2,TRAPPC2L,GRIN2A,KLHL29,TNFRSF4,ZNF407,AK4,IRF3,CSMD1,MAN2A1,EPHA5,BCL2L12,PTPN9,PTPRF,RIT1,ZNF860,ITPR3,BAIAP2,PRKACA,ZGPAT,TAOK2,PSD,ADAR,ARFRP1,LSAMP,FSD1,UBASH3B,TGFB2,RTEL1,ZFPM2,GNAL,PITPNC1,AGO4,MAGI2,HUS1B,PBX3,PPP1R13B,VSIG2,ZIC4,TRMT61A,TBL3,LHX2,ARHGEF2,KIAA1191,HNF1A,MARK1,ZSCAN5A,MSL2,GAPDH,PTPRG,ADRA1D,PHF1,OSBPL10,SMG6,DISP2,HNRNPA1,ZBTB37,RC3H1,NPAS3,FYN,AKT3,CTNND1,ZNF408,MAML3,PRSS50,UBE2E2,TMEM200A,ATP8A1,NCK1,ARAP3,DCUN1D4,UTRN,UBL7,CCDC24,SLC38A8,PTPRT,SERPING1,FOXB1,ARTN,INSR,IVNS1ABP,BCAR1,ZDHHC5,SKAP1,PCNT,KIF1C,FAT2,NFE2L1,RBFOX1,PHTF1,UBE2G1,TMEM120B,GPR26,EHBP1L1,TET1,SYNE2,MAN2C1,HOXD8,CLP1,BNIP3L,ATXN1,PCDH9,BPTF,YBX3,AFF1,SUSD4,KCNA6,CACNA1C,FCHSD1,CDH1,CACNB3,RYBP,NOXO1,EIF2B3,DOC2A,IP6K3,MPC2,NCOA2,STK32B,SPPL3,CASD1,SPOCK1,TWF2,SLC6A9,ACE,MARK4,CHCHD3,MSI2,TRMT1L,ENSA,ALPK3,SMIM3,CACNB1,PHF3,ROBO2,OPCML,EIF2AK4,PDGFC,PLEKHA5,LAPTM4B,DENND1A,TFG,SNX14,SERTAD4,JADE2,KCTD7,DGKI,NYAP2,ZIC1,COPS6,RBM5,TSC22D2,ARHGAP40,TYK2,B4GALT2,POC1B-GALNT4,EGLN1,ZCWPW1,CHST3,PDE1B,PILRA,EXOC8,KLHL30,CBS,PRKG2,PRR15L,SETD2,LIN28B,NPHP4,CBX1,DCAF6,PRTG,CTSK,ELF2,TTLL8,ATP8B2,SSU72,CDH3,NKAIN3,KRIT1,NUDT4,PAQR6,MORC2,DENND2D,PPP2R3A,AMD1,RNF157,KCNH7,CRYM,WNT11,TSC22D4,CRTAC1,PKNOX1,PTK2B,RBM25,YJEFN3,CLDN15,CNN1,SLC39A1,ZNHIT1,UNC79,LDB2,GALNS,SYNGAP1,SIRPA,TMTC1,SGTA,LRP1,SALL1,KCNIP4,PILRB,GABRA1,SPRTN,FOXN1,EFHB,PARP12,DNAJC2,AXL,FZD1,PATZ1,TBCB,COL16A1,GLUL,CRTC2,COL22A1,RNPS1,TBL1XR1,MDK,SYT17,LHFPL3,SFMBT1,FGF1,DPF1,GATAD2B,SPSB4,RORA,SCAND3,DNMT3A,MON1A,PPP4R4,CEP57,RAP1GAP2,CELF2,SOBP,ZNF217,PLXNA2,CABS1,SIX3,RFX3,DNM1,CDCA2,CADM1,KIF12,ZMYM4,CSNK2A1,ACAT2,IGSF9B,UBXN7,CDH8,RGS9,NYAP1,RASL12,ZCCHC2,ARFGAP2,GATAD2A,PCYOX1,TMEM170B,RFX7,CRMP1,KLF16,STAG3,PSMD7,UNC80,CAMTA2,FAM57B,ALDH3A1,CTNNA2,CPN1,WTAP,PCDH7,WNT9A,KLF7,GIPR,TRA2A,AP1AR,PRKD3,MMP16,SH3PXD2B,CALHM1,YIF1A,MOGAT1,IRF2BPL,KLHL20,RHOG,TIFA,FNIP2,PPP2R5A,MYLK,AJAP1,GNAI1,CRB2,TTC7B,EIF4G1,PRKAA1,KIF9,MFSD11,ONECUT2,SLC36A4,MAPKAPK3,PCGF6,ZNF608,SHANK1,MS4A15,FAM76B,FAM168A,LCE1D,TRPC4,XPO7,DCLK1,PLEKHJ1,RNF19A,UVSSA,CDH15,PPP1R36,RACGAP1,SCNN1A,PPM1A,CMTM3,KCNA1,ZEB2,CD47,STON2,CLDN6,ANKIB1,MAML2,M6PR,PRLR,TSHZ2,PRKAR2B,MIA3,NKX1-1,MAGI3,RARS2,NAT8L,ING3,GMFB,MYO1B,PHC1,KCNE1,GPR107,CORO6,UBAP2L,CTDSPL2,ECD,POC1B,CREB3L1,PSMC2,TMEM233,SULT1B1,PLCB2,FOXK1,NUP43,WWC1,STMN1,ALX4,ZBTB47,FNIP1,TNK2,ZNF878,IGDCC3,RSPO4,TRHDE,TSPAN16,KCNK4,SBK1,RBM20,DUSP6,SMYD2,FOLH1,FAM193A,ZBTB7C,PTPN4,FAM149B1,SYT5,TSNARE1,C1ORF43,CNGB1,TMEM200B,BSX,BAG3,SS18L2,BDNF,SLC27A6,ACAP2,ZBTB8A,TMEM150A,NFKBIA,STEAP2,PIP5K1B,CNR1,NR4A2,CPEB2,RBM15,SP4,KCTD9,TRAM2,TRPM4,IL11,GPR56,SEMA5B,INTS9,PTPRU,SYT4,LINGO1,PPP2R5E,PCBP4,CDC42SE2,HMGB1,DIP2A,DUSP7,PRKCE,C11ORF96,FUT8,GCDH,RGS7,KCNH8,PTPRH,ICAM5,C12ORF42,ANO9,RABGAP1L,SERPINB1,SLC22A4,FOXN2,DOT1L,PAG1,EIF3J,SNAP25,UFL1,KRT7,TWSG1,FER1L6,SLC4A2,PDE9A,RELT,FRAT1,CUL3,ZNF24,BCL11A,DNAAF3,PDCD10,CHD9,KCTD14,KIAA0319L,EPN2,RAB2B,ZKSCAN2,CHRNA7,RSBN1L,ELOVL7,JPH1,AADACL4,GTF2A1,HECTD4,SSBP3,TRIM21,WDFY3,DLG4,HMGA2,LRRC37B,RERE,NRP1,ACTR3,CLIP2,CTNND2,PDF,MIB1,LRBA,OSM,FBXL3,MAVS,ATPAF1,ACAA2,SATB1,MEGF8,UBA3,VPS25,RNF112,ATP6V1H,RALB,RFWD3,TOX,GCLC,FAM181B,FAM162B,AIPL1,AKNA,SORCS3,GRID1,INPP5J,SDR9C7,ST7,OLA1,ARHGEF25,FOXRED1,CELSR2,KANK1,TANGO2,EML2,CCDC136,STAC2,CD55,SLITRK3,ENOPH1,UBE2R2,TRMT2A,ST18,C19ORF84,BTBD9,CALHM2,PLAUR,RNF214,SPARC,DRD2,ZEB1,SLC13A2,DOCK2,ETV3L,SF1,CACNB2,ANO7,PPP1R12A,DZIP1,ADAMTSL4,CALCA,COMMD5,ASPHD1,TRAPPC9,ENO2,FAM53C,USP24,TMEM253,ORC3,DENND4A,TYR,GFPT2,KCNJ3,KRCC1,UNC119B,TNFRSF1A,ELAVL1,NBEAL2,MYL7,PSME3,GAL3ST4,CELF3,SMAD2,DOCK6,SEMA7A,CDK12,BPHL,RNF103-CHMP3,MANF,UBTF,CHD4,SPTSSB,MPPED2,SP6,TMEM221,PLD5,DAP3,ZNF160,ACAP3,LRP12,CYB561,PDLIM3,SYT13,PTPRM,TNFSF12,TNFSF12-TNFSF13	0.00135	2.87	6021	1207	440	20092	PITPNM2,NRBF2,YWHAE,AS3MT,AMFR,PCDHGC5,SBNO1,ZMYND10,RILPL2,PTBP2,HIP1R,GNAI2,PPP2R2A,HUS1B,CNNM2,PBX3,UGCG,PRTG,LRRC4B,FOXO3,PATZ1,EXOC8,BAG4,IPO9,NFE2L1,GRIN2A,AK4,FXR1,KLF6,LIMK2,SYNE2,RIN1,FSD1,SPRTN,EGLN1,RFX3,CBX1,NEGR1,PARP12,CCDC112,TOX,CEP57,TRAPPC2L,MYBPC2,HNRNPA1,CACNA2D2,PRKACA,KRIT1,UBL7,GOLPH3L,IRS2,RGS7,MAML3,RBM5,MLXIP,STRN,MON1A,FAM76B,ZBTB5,STMN3,GLUL,ARHGEF2,NFAT5,KCNJ4,STK32B,PAQR6,CD164L2,WBP1L,NFIA,LSM1,JOSD2,SKAP1,TIFA,TRMT61A,RYBP,PCYOX1,AP1AR,SFXN2,CHST3,SMG6,STAG3,YIF1A,PPP3R1,ELF2,FRMD5,CLIP3,RICTOR,TRMT1L,RIT1,NEBL,CALCA,STMN1,KHNYN,KIAA0319L,SDR39U1,RTEL1,PCNT,PPP2R5E,ZIC4,ZFPM2,GNAI1,FOXP4,IP6K3,PDGFC,ADRA1D,CUL9,PHTF1,CHD7,ANKIB1,ARL3,VSIG2,LSAMP,PARD3,ZMYM4,ZNF407,CHCHD3,TMX4,ZNF592,DENR,CDH3,BPTF,HECTD4,SGCE,SERTAD4,GPHN,AFF1,MAD1L1,PPP1R13B,TTC6,CACNB1,PRKG2,DNAJC2,PHF1,DOCK7,SPTSSB,DGKI,TNK2,MAN2A1,ADAR,ZNF608,LHX2,URM1,PRLR,ZNF148,ZDHHC24,ABRACL,OSBPL6,ZGPAT,NIPBL,ARFRP1,EFHB,STAC2,LMOD1,ZNF135,ZNF423,XPO7,PTPN7,DENND2D,GABRA1,ATP13A3,EFCAB6,TRIM8,UBE2Z,CACNB3,ARHGAP40,SLC27A4,FSBP,AGO4,PRKAA1,TAOK2,FGF1,SH3PXD2B,HMGA2,EPHA5,GNAL,ABCC8,NPAS2,ALDH3A1,GALNS,FCHSD1,PPP4R4,MARK1,PRR15L,SGTA,MSL2,EVI5L,ZNF664,NR4A2,FOXK1,PFN2,CNN1,PEG10,INPP5J,TEF,GPC2,C12ORF42,ATP8A1,POLR1E,ITPR3,CTSK,SHISA6,SYT5,RASAL1,YJEFN3,BAIAP2,RBM20,SUSD4,PCDH9,INTS9,KIF12,SNAP91,SH2B3,WWC1,PTPN4,RGS9,EIF2AK4,STARD3NL,KANK1,PLA2G3,CTNND1,TSEN54,DNAAF3,CRTAC1,CRB2,RAB11A,PPIH,SAE1,KIAA1614,FAT2,AKT3,UBE2G1,CBS,GATAD2A,FNIP1,LCE1D,TNRC6A,USP15,RAPH1,ZSCAN5A,FRMD1,NXPH2,PITPNA,IGFLR1,TBC1D1,PNPLA5,STX6,MFSD11,TEAD3,GNAS,MAPKAPK3,UFL1,RNF214,MAVS,NCK1,PELI3,YBX2,ZBTB8A,NUDT4,MKRN1,CDC42EP2,NEIL1,FAM181B,SIX3,POM121L12,SYNGAP1,DOC2A,PSD,RC3H1,SUFU,GAPDH,FBXL19,NTRK3,IRF2BPL,SRSF9,BOC,KMT2B,CACNB2,ZIC1,ZNF160,PRKCZ,LYSMD3,MAGI3,RANBP1,RNASEK-C17ORF49,C17ORF49,TWSG1,GRIN2B,SYT2,POGZ,RHBDD2,PHF20L1,NUCKS1,CADM2,DMC1,CDC42SE2,KCNIP2,GPX5,MADCAM1,SS18L2,ELP5,KCTD7,MOB1B,CLP1,RBFOX1,TAOK1,PHTF2,TXNRD1,DNM1,CRTC1,PXMP2,PILRA,TMEM235,BNIP3L,RACGAP1,BCL2L12,CNIH2,PLAG1,ANKRD18B,IVNS1ABP,CSMD1,GET4,TSC22D2,OPCML,TBL3,GNAO1,PDE1C,SMAP1,TRAPPC9,MYLK,WTAP,NUP205,RFWD3,ROBO3,ACAA2,NCOA2,CDCA2,ZNF813,PKNOX1,CTDNEP1,DLG4,PTPRH,TNRC18,TULP1,FOXB1,COPS6,RAB5A,SEMA7A,DIP2A,THEM6,FOXN1,RAPGEF5,CCNI,ENSA,FBRSL1,RASL12,NUDT3,CPNE5,SNCAIP,SWAP70,SHISA4,IRF3,CTDSPL2,NAPSA,ACE,RAB2B,TCP11,FAM149B1,CRLF3,KIF1C,TRMT2A,DCUN1D4,INSR,IGDCC4,MAGI2,FKBP5,TMEM120B,EIF4G1,KCTD14,ERC2,DPP8,CARHSP1,ECD,GPR26,ATXN2,KCNH8,PHF7,SCAND3,DGCR8,ARL6IP6,OSM,PLAU,AJAP1,COL22A1,SEC22C,DKK1,NRL,RNF220,ARAP3,FZD1,SLC29A4,ZBTB37,DISP2,TSHZ2,RND2,THADA,CHRNA7,ZDHHC5,RSBN1L,BCAR1,KCNA1,LRRFIP1,ILF3,TYRO3,ZNF878,LDHB,BCL11A,PTMA,TRA2A,PILRB,KCNT1,SH3GL2,KLHDC8A,NCLN,ACTR1A,NPHP4,FBXO36,KIAA1191,ZCWPW1,TMEM200A,DENND1A,BPHL,TYK2,CALCB,UNC79,ACAT2,OVOL1,ZNF860,NCDN,GNG4,ROBO2	|
TF:M01303_1	TF	Factor: SP1; motif: GGGGYGGGGNS; match class: 1	0.000425	3.37	3670	1867	426	20092	MPHOSPH9,WBP1L,TRIM8,HIP1R,NKAIN2,KCNG2,NT5C2,ZMYND10,SLC9B1,AUTS2,PELI3,PPP3R1,LIG4,ZMIZ2,ROBO2,NFAT5,CACNA2D2,PTPRF,ZNF592,DENND4A,AMFR,CORO6,FGFR1,CADM2,ZFAT,PRTG,CRTC1,LHX2,SEC11A,GOLGA3,SLC2A4RG,ATP8A1,KLC2,PPP1R13B,STAG1,RALGPS1,TEAD1,SMG6,ZFYVE21,PLCD3,ESRP1,GATAD2B,ARFGAP2,SCMH1,WLS,ZFR,ATXN1,PHF21A,SYNE2,PPIA,SPPL3,PACS1,GRAMD1B,SLC29A2,TOX,LRRC4B,AGAP1,FOXRED2,GOLPH3L,ESAM,RORA,SLC6A9,YWHAG,YWHAB,FOXO6,WDR82,FYN,SCAF1,CHFR,FRMD5,TSHZ3,PRDX6,BPTF,SLC8B1,BARHL2,CAMKV,FURIN,EHBP1L1,CTPS1,GDF15,JADE2,ZCWPW1,NCOA2,PKNOX1,CTNNA2,AFF1,UNC80,EIF3B,FOXP2,RYK,RIMS2,RNF38,PPP2R2A,RARB,IMPACT,PAQR3,NFIA,STK24,COMMD10,HMGA1,ANTXR2,KCNJ4,UNC119B,EIF6,STRN,ACVR1B,LEPR,PCNT,SLC29A3,ADD3,GALNT2,MANBA,ABL2,KCNH7,OPCML,DOC2A,ISYNA1,DPYD,ANKRD12,CACNA2D1,TRPM4,SBSPON,BCL11A,PFKFB2,PPP1R16B,KHK,RANBP17,ARNT,IPPK,TAOK1,DPP10,UTRN,TSPAN2,ITSN2,ASIC1,CSMD1,AKT3,LRRC8D,KLC1,TTYH3,TTC7B,LDLRAP1,RAB22A,EGFLAM,PATZ1,GTF2IRD1,TMEM219,FAM20B,SERPING1,RAB15,GFPT1,PNPLA5,EGR2,MICU3,EFHB,SDR42E2,STAG3,BACE2,CHRNA7,ERF,AP1S1,UBE2E2,LMO7,CRTAC1,PXDC1,TRMT1L,TMEM120B,WDR62,PSMG4,EIF4G1,EPS15L1,ZNF217,TBL1XR1,STX17,PTPRT,NPAS3,ACSL6,KCNA6,INSR,ARID3B,BCAR1,DIDO1,DYRK1A,ZCCHC2,MLF2,CACNB3,MAPKAP1,SYNGAP1,IL6ST,SFMBT1,MCUR1,GNAS,FBXL3,PTPRN,YTHDC1,FNIP1,IARS2,FAM91A1,RELA,CDH11,TMEM248,FARP1,GDF5,EEF1D,BRAF,GLCE,ORAI1,IKZF1,PPL,CIC,CDK6,SRRM3,LIMK2,KMT2B,ARHGEF25,DENND1A,GTF2A1,RNF157,RBM4B,HDAC7,DES,SWI5,CISH,B4GALT2,SUSD4,MFSD10,DLG1,DOT1L,STIP1,ZFP91,SIN3A,CAV1,KLF13,KCTD18,ZDHHC23,NPAS4,ZFP91-CNTF,LRP1,CKB,HCN4,TXN2,KIF21B,RBM20,PPP1R1B,ASTN1,NAMPT,CADM1,SMYD2,CNTROB,DAZL,LIMD1,GPC2,CCND2,TRIM62,PTPRN2,KLF7,AP1AR,SMARCD1,DENND2D,CCNT2,CBL,CDC42SE2,RAB2A,LPXN,EXOC6,TWSG1,CRLF1,KIF12,IRF4,TKT,RASA1,ZEB2,WNK2,DMC1,MYRIP,ZBTB5,DNAJC4,UVSSA,BAIAP2,KNDC1,ATP6V1E2,MAPRE3,KLHL26,TAF4,IFT46,KCTD7,ZNF160,CC2D1B,SYT14,PIWIL1,MDK,FOXK1,ZNF746,ELF2,RAVER1,PHF10,GJC1,RORB,ST6GAL2,DTNBP1,RAP1B,PLCD1,RILP,SMIM19,EPHB2,AP5B1,LMBRD1,MYO1C,CEP250,KCNMB4,SNRK,SLC22A31,KIF1C,FCHSD1,FBRSL1,ACE,KIF19,PHC1,PPP3CB,KIF16B,SPOCK1,KANK2,GPR161,CAPN1,MACROD1,CDX1,PANX1,MPPED1,VAMP2,NXPH2,RBPJL,TSHZ2,RHPN2,CASZ1,TOB2,FNDC3A,TMEM253,ROCK2,RFX7,CD44,C11ORF91,PPP4R4,DCAF12,DISP2,NTN1,LRRC7,CD9,APLP2,RIMBP2,SP4,TRIM26,PCBP4,CPNE5,ABLIM3,ZC3H11A,PLCB3,PDGFC,CDS1,TOLLIP,CACNA1B,MAPK10,POGZ,EML3,BEAN1,FBXL19,C16ORF74,TEKT3,PICALM,PDE2A,GALNS,NFKBIA,CDC40,IRS2,DNAJC6,NCK2,HELZ,ZBED6,SUV39H2,KCND3,CCDC136,CDC16,TRA2A,KCNA4,SULT4A1,BYSL,NEURL4,COL16A1,TEAD3,PRKAR2B,DLC1,IFFO2,ESYT2,CPNE1,ALK,TBL2,NR1D2,ULK1,KIDINS220,SKI,ZMYM4,PHOX2A,VIPR2,DHX35,PRKCE,FANK1,RBM12,PPP2R3A,ZNF518B,ZNF716,ZBTB46,CMTM3,SAMD12,CNTFR,FAM221B,STON2,KCNK13,IRF2BPL,KCTD13,CAB39,PLAG1,ENOPH1,GPR137,MED26,THAP8,UNC79,ZNF438	NA	NA	NA	NA	NA	NA	NA	NA	NA	NA	NA	NA	NA	NA	|
MIRNA:hsa-mir-3163	MIRNA	hsa-mir-3163	0.000436	3.36	2553	1774	346	16638	PITPNM2,MPHOSPH9,SBNO1,NRBF2,YWHAE,SUFU,REEP3,NEGR1,BAG4,NEK4,PBRM1,UBE2D3,SOAT1,TCF12,DPP3,PPP3R1,EPHA5,ZKSCAN3,LIG4,ZMIZ2,FOXO3,DNAJC25-GNG10,GNG10,PURB,ZRANB1,NFAT5,WAC,CEP57,FAM76B,PRTG,CREB3L4,CRTC1,SLC19A2,SEC11A,SLC8A1,CBX5,SRF,RAB11A,SSH2,OSBPL3,CERS6,VPS37B,SLC39A1,TMEM209,TEAD1,ESRP1,GATAD2B,LSAMP,SCMH1,ZDHHC2,ATXN1,SPPL3,USP1,FRY,CD47,ZNF860,SLX4,OSMR,ANKLE2,MXD1,PRLR,CTSS,SOS1,YWHAG,YWHAB,WDR82,NFE2L1,CAV2,TMEM182,TULP4,MS4A3,PDZD8,MAN2A1,RICTOR,BTRC,PGGT1B,PHF20L1,NUP50,PKNOX1,UNC80,LIN28B,RASAL1,RNF38,RAB6A,FAT3,TET2,NFIA,FOXB1,STK24,ELAVL4,ATP8B2,ZNF490,USP6NL,PCYOX1,XPO7,STRN,TIA1,ZMIZ1,ACVR1B,LRIG3,RELL1,NSUN3,TES,ARRDC4,ADD3,GALNT2,PPARGC1A,CLSPN,XPNPEP1,SMAD5,BTBD7,SSBP4,IPPK,PLEKHH2,TAOK1,ITSN1,PPP1R14B,PRKAA1,CDH3,UTRN,TSPAN2,TTC33,KRIT1,STRN3,ZFAND5,AK4,ASTN2,ZIC4,CHD7,RAB22A,RAPGEF6,FAM20B,GSTCD,TNRC6A,GFPT1,PTPN13,GABRA4,GLIPR2,FNIP2,JMY,CTBP2,MSL2,COMMD6,UBE2E2,SPOP,ZNF217,TBL1XR1,ATG5,C11ORF58,INSR,AGBL5,ARID3B,RYBP,PPP2R5E,NUDT21,EIF5,DYRK1A,ZCCHC2,LARP7,SYNGAP1,CLEC2D,IL6ST,SACM1L,YTHDC1,IGF1,FAM136A,IARS2,FAM91A1,SOX6,RELA,TFPI,MS4A2,YOD1,CDH11,FARP1,SRSF4,CDC25A,PPL,PRRC2C,LIMK2,RBMS3,BNIP2,CNST,TSC22D2,PRKCI,IVNS1ABP,NCAPG2,CISH,SLC38A2,AXL,C1D,ATP8B4,DOT1L,SLC39A10,TPCN2,SIN3A,ZC3H4,XPO4,C4ORF17,BCL9,KLF13,PTPRS,ZDHHC23,MSANTD4,RBM25,HSDL1,TMX1,NUDT4,MORN4,RBM20,HMGN4,UQCRB,NDFIP2,NAMPT,SPRED2,CCND2,KLF7,MBNL1,UHMK1,CCNT2,CBL,CDC42SE2,NCOA3,AVPI1,RAB2A,SCAF11,FOXK2,EXOC6,TWSG1,YAP1,LEMD3,BDP1,UBE2H,SCAMP1,CDC27,TAF4,ATG4C,ZFP1,ELF2,PIK3IP1,CD36,RABGEF1,LAPTM4B,BOC,LONRF2,CHD9,SNX10,DTNBP1,ACSM3,MDM4,SOCS4,LMBRD1,FAM13A,SNRK,KIF1C,TGOLN2,PLOD2,MAP9,BTF3L4,TLK1,PPP3CB,ABLIM1,ANXA7,SPOCK1,CYCS,SECISBP2L,SNX27,CLIP1,MDM2,PARP2,CSNK2A1,TOB2,FNDC3A,ROCK2,RFX7,KCNJ16,WDHD1,PPP4R4,GALNT4,POC1B-GALNT4,GNRHR,RBMS2,PRDM2,SMARCAD1,APLP2,SP4,ZEB1,ZC3H11A,CDS1,WWTR1,TCF4,RSU1,POGZ,CEP170,PDE4A,MAP1B,DCTN4,HSPA14,ZBTB8A,LRRFIP1,PICALM,MMP16,PDLIM5,ATP9A,RGPD4,HELZ,NCAM1,SLC33A1,SUV39H2,ANKRD44,KLHL7,TRA2A,MDN1,STMN1,TSKU,PRKAR2B,DLC1,ST7,ACLY,GLI3,TMTC1,EIF4G2,ESYT2,CPNE1,AFAP1,NR1D2,PTPRD,M6PR,NFIB,SLC35F1,DHX35,OSM,RBM12,SRGAP1,PPP2R3A,ZNF716,PTMA,AP3D1,GABPB1,GUCY2C,DCP1A,CAB39,ENOPH1,COX16,UNC13C,ADAM12	NA	NA	NA	NA	NA	NA	NA	NA	NA	NA	NA	NA	NA	NA	|
GO:0012506	GO:CC	vesicle membrane	0.000454	3.34	1271	1791	150	22149	HIP1R,CYB561D2,ATP6V0B,ARHGAP1,MCTP1,UBE2D3,STAB1,TLR9,DGKI,MTMR2,CLIP3,DENND4A,COPZ1,ATP8A1,RAB11A,VPS37B,GABRA1,WLS,ZDHHC2,SYT1,SPPL3,NMNAT2,TLR4,CD47,HMOX2,SLC6A9,CDIP1,SNX8,TAOK2,CAV2,MS4A3,SLC9B2,CHMP6,TPCN1,CAMKV,FURIN,MLEC,SLC30A10,RAB6A,AP3B1,ANTXR2,KCNJ4,GAD2,SLC9A9,LRIG3,ITPR3,ANXA4,SORL1,VPS16,SLC29A3,SNX14,MANBA,GRIN2A,DIAPH1,DOC2A,OSBPL6,SNF8,VPS33B,LDLRAP1,RAB22A,RAB15,BACE2,GRB14,AP1S1,STX17,ATG5,INSR,SLC5A7,PTPRN,SNX20,SYT4,SLC35G2,COPZ2,DENND1A,GPRC5A,ZFYVE9,VPS53,MFSD10,VTI1A,ATP8B4,ARCN1,TPCN2,RAB3C,GRIA4,CAV1,PTPRS,ANKRD27,LRP1,NDFIP2,MYO1B,SPRED2,NCK1,PTPRN2,FLRT1,OSBPL9,SCAMP1,CC2D1B,CD14,CD36,RABGEF1,LAPTM4B,SNX10,ATP6V1D,DTNBP1,RAP1B,TNK2,RILP,MYO1C,IRAK2,TGOLN2,ABCA12,TMEM179B,KIF16B,ANXA7,SNX27,CLIP1,MDM2,PI4K2A,CD8B,GPR161,VAMP2,FNDC3A,CD44,ATG9A,STARD3NL,CD9,APLP2,ULK2,GPR62,HLA-F,SYT5,CNIH1,TEKT3,SNCA,ATP9A,NCK2,CCDC136,RHO,VPS13B,CPNE1,M6PR,SLC35F1,CXCR2,NTRK2,AP3D1,STON2,BIN1,EPHB1,STARD3,UNC13C	0.00542	2.27	1271	1770	143	22149	HIP1R,CYB561D2,ATP6V0B,VPS37B,CLIP3,UBE2D3,ARHGAP1,NMNAT2,GRIN2A,STAB1,CHMP6,TLR9,ITPR3,CDIP1,HMOX2,TAOK2,DIAPH1,ANTXR2,MCTP1,SLC29A3,CD36,AP3D1,PTPRN,MLEC,ATP8A1,NCK1,VPS16,INSR,ANKFY1,TPCN2,SLC9B2,SLC5A7,FURIN,DOC2A,SPPL3,CAMKV,ANKRD27,RABGEF1,SLC6A9,GPRC5A,SLC35G2,LAPTM4B,DENND1A,SNX14,DGKI,SYT11,MTMR2,SYT6,ATG9A,CD8B,SIRPA,LRP1,RAP1B,VTI1A,GABRA1,FNDC3A,ANXA7,TMEM179B,SYNGR3,CD14,SLC9A9,SCAMP1,PCDH7,IRAK2,RHOG,ABCA3,COPZ1,SORL1,ABCB6,ZDHHC2,PIK3R4,CD47,STON2,M6PR,TEKT3,MYO1B,CNIH1,OSBPL9,ATG5,SEC16B,TNK2,SLC30A10,COPZ2,FLOT2,SYT5,CNGB1,EPHB1,ACAP2,SPNS2,STEAP2,TYRP1,SLC36A2,SYT4,KIF16B,GPR62,SNX27,ATP6V0E2,SNAP25,EPHA8,CD207,SLC46A1,GRB14,CACNG3,EPN2,TMEM108,RNF167,TPRG1L,ULK2,SLC9A8,SNX2,DLG4,VPS33B,TMEM150B,TOM1L1,ATP13A2,WNT3,VPS25,NPC1,ATP6V1H,MYO1C,LRIG3,CCDC136,PLEKHB2,CD55,RAC2,PLAUR,SPARC,DRD2,RAB18,DENND4A,TYR,TGOLN2,SNCA,DSC1,NBEAL2,BECN1,CLCN3,NTRK1,RNF103-CHMP3,VPS53,CHMP3,MICALL1,CYB561	NA	NA	NA	NA	NA	NA	NA	|
TF:M11535	TF	Factor: E2F-4; motif: TTTTGGCGCCAWWN	0.000455	3.34	11196	1867	1146	20092	ABCB9,MPHOSPH9,ARL3,AS3MT,VRK2,RILPL2,SFXN2,SBNO1,TRIM8,HIP1R,NKAIN2,NRBF2,CNNM2,YWHAE,MRPL11,SUFU,GNAI2,LETM2,TUSC2,CYB561D2,C2ORF69,PCDHGC4,REEP3,ATP6V0B,PCDHGC5,RASSF1,NEGR1,SEMA3F,ARHGAP1,PCDHGC3,GNL3,ZMYND10,NEK4,WSCD2,GLT8D1,DDHD2,PTBP2,PBRM1,NT5DC2,UBE2D3,HAT1,SLC9B1,STAB1,CISD2,JOSD2,AUTS2,PELI3,CHCHD3,ZDHHC24,SOAT1,SDCCAG8,TCF12,PNO1,BBS1,DPP3,DENR,CTSF,ALAS1,ATF7IP,LIG4,ZMIZ2,FOXO3,DNAJC25,DNAJC25-GNG10,GNG10,STK32B,PURB,WWP2,ETV5,RGS6,NQO1,ROBO2,RNF180,NFAT5,GLYCTK,DGKI,CACNA2D2,MYBPC2,YBX3,PITPNC1,HUS1B,WAC,ANKRD13B,ZNF592,DENND4A,AXDND1,AMFR,IPO9,CEP57,EVI5L,PTN,COPZ1,FAM76B,SAMD3,PRTG,CREB3L4,POLG,CRTC1,LHX2,PEPD,MAD1L1,EMB,SEC11A,SLC8A1,CBX5,ST3GAL3,RBM4,CRTC2,ATP8A1,KLC2,PSD,STAG1,PRSS16,SGCE,SSH2,OSBPL3,DCC,VPS37B,CPNE4,DENND4B,ARTN,AMBRA1,SLC39A1,MYCL,NAA11,TOR3A,TMEM209,SDF4,HCAR1,FANCL,KCNIP2,HNF1A,PEG10,PTK7,AKIRIN2,HNRNPA1,CUL3,TEAD1,SMG6,ZFYVE21,KDM4A,ZNF408,GRM4,TANK,PCDHGB7,FSBP,GATAD2B,MAGI2,PCDHGA10,CDC42BPA,KIFC1,PCDHGA11,NPHS2,MTG1,ARFGAP2,HSBP1L1,RP1,SCMH1,WLS,ZDHHC2,VSIG2,PCDHGB6,ATXN1,RAD54B,SYNE2,INA,RABGGTA,NEBL,SYT1,PPIA,PCDHGA9,RBM14-RBM4,DOCK7,MLN,ZNF136,FAM120B,SPPL3,NMNAT2,USP1,FRY,CD47,SLC35A1,SLC29A2,PDP2,NMB,MUSTN1,TOX,DOK2,SLX4,OSMR,ANKLE2,RAB1B,CUEDC2,AGAP1,IK,F2,LIME1,MXD1,ZNF391,GOLPH3L,HORMAD1,PTPN9,ESAM,SOS1,RORA,HMOX2,POM121L2,SLC4A1AP,SLC6A9,YWHAB,DPP8,FOXO6,WDR82,NFE2L1,CDIP1,PARD3,FYN,SNX8,PCDHGA8,SLC27A6,SLC47A1,TBC1D4,SCAF1,IQCD,CHFR,ADAR,TMX4,TMEM182,ZSCAN16,FRMD5,WDR55,KLHL29,POMC,PCDHGB4,EEF2K,HCAR3,PDZD8,TSHZ3,SLC9B2,MST1R,PCDH9,MAN2A1,RICTOR,TFG,ZNF184,PRDX6,SIPA1L3,NR4A3,BPTF,GGH,NDUFA2,PCGF6,PCDHGA7,PDCD11,CHMP6,SLC8B1,ZKSCAN8,TPCN1,ZSCAN12,IGSF9B,CAMKV,GBE1,RBM5,LRRC25,SLC25A2,FURIN,PCDHGA6,CTPS1,PGGT1B,PHF20L1,GDF15,JADE2,ZNF407,NUP50,ZCWPW1,ZNF76,SFPQ,INO80E,MLEC,NMRAL1,NCOA2,ZFYVE26,PKNOX1,SCUBE3,CTNNA2,TRHDE,AFF1,UNC80,EIF3B,FAM83D,TRIM66,ZNF385D,FOXP2,PC,RYK,RIMS2,RASAL1,TMCO6,ATP5G1,RNF38,ARFRP1,CCDC24,RAB6A,PPP2R2A,PBX3,PCDHGA4,IMPACT,CREB3L1,PAQR3,NFIA,KNSTRN,FOXB1,AP3B1,STK24,ZNF24,COMMD10,RTEL1-TNFRSF6B,ATP8B2,ZNF490,ZGPAT,HMGA1,PCDHGB1,PCDHGA1,TNFRSF6B,KCNJ4,TSPAN5,UBE2Z,USP6NL,GRM7,PCYOX1,DEF6,XPO7,UNC119B,PCDHGA2,ZMIZ1,GNAL,TMEM200A,GAD2,LRIG3,RELL1,PNPO,NSUN3,RTEL1,MSRA,RNF168,ITPR3,TRIT1,ANXA4,SORL1,ARHGEF2,CBX1,PCNT,ADRA1D,CENPP,VPS16,ARRDC4,EIF2AK2,SLC29A3,ADD3,ZSCAN2,GALNT2,CLSPN,APBB2,MON1A,KCNH7,CCDC181,ACKR2,ZNF165,NOL8,ZNF682,XPNPEP1,DIAPH1,PCDHA11,MUC4,SATB2,OPCML,SMAD5,CASD1,PDZD9,ANKRD12,PRSS50,LEMD2,MAML3,MARK1,BTBD7,RFX3,TRDMT1,OSBPL6,PLBD2,MOV10L1,SBSPON,PFKFB2,PPP1R16B,SNF8,KHK,RANBP17,PRKG2,SSBP4,ARNT,BTBD9,IPPK,SNRPG,PLEKHH2,TAOK1,ITSN1,ZNF653,PPP1R14B,HEXIM1,VPS33B,DPP10,CDH3,UTRN,C12ORF60,TSPAN2,ITSN2,CYP7B1,KNCN,TOMM5,CSMD1,ZNF44,WDR53,ZFR2,DNMT3A,ATG16L2,HNRNPD,KLC1,ZFAND5,ALPK3,AK4,KAT7,TTC7B,LDLRAP1,ASTN2,TYK2,ZIC4,CHD7,RAB22A,EGFLAM,INTS12,RAD52,GTF2IRD1,TMEM219,RAPGEF6,UBL7,PHF3,GSTCD,HEXIM2,CHRNB2,OGFOD1,GLS2,IRGQ,BRINP1,RAB15,TNRC6A,GFPT1,GIP,PNPLA5,EGR2,PTPN13,EFHB,MAEA,NFU1,BRINP2,DDX54,MROH8,GRM1,SDR42E2,GLIPR2,ZNF202,STAG3,BACE2,FNIP2,FGF1,CHRNA7,ELOVL7,JMY,ERF,SPHKAP,PARP12,MSL2,ALDOA,RCCD1,NKAIN3,EXOC6B,CHST12,KAT5,C18ORF54,AP1S1,KCNJ3,SPECC1,GCDH,RBFOX1,UBE2E2,SPOCD1,CRTAC1,SERPINB13,ZC3H7B,MARK3,PXDC1,GNAI1,HS1BP3,ZMYND11,HOXD10,ECSIT,ARL14EPL,TMEM120B,WDR62,PACSIN3,MSANTD2,MAPKAPK3,GSK3A,DOCK3,PTCH2,PSMG4,EIF4G1,PTPRG,ZNF217,ZNF589,TBL1XR1,TXNL4A,STX17,ADCY1,MBTPS1,PTPRT,GLDN,USP54,LRP12,C1QL2,RANGAP1,RBL1,BPNT1,RITA1,KCNA6,ZDHHC5,C11ORF58,SNRPE,SNAP91,INSR,SLC1A2,ENSA,ACSF3,CTNND1,SNRPD2,RYBP,FBXW7,BCAR1,NUDT21,DIDO1,PLEKHD1,ZSCAN30,EIF5,DYRK1A,CACNB3,CBLN2,LARP7,TLE1,LSM7,SYNGAP1,GAL3ST3,IL6ST,SFMBT1,MCUR1,GNAS,COQ4,ZNF676,FBXL3,GRID1,ANGEL1,SLC5A7,PTPRN,PCYT1A,YTHDC1,MNS1,SERTAD4,ZNF791,FAM136A,FNIP1,IARS2,FAM91A1,ANKS3,PANK1,CLN5,COL22A1,PLXDC2,SLC35G2,RPN2,GCNT4,CDH11,PPARGC1B,MCM7,TBC1D22A,TMEM214,SLC24A4,CLPP,GDF5,EIF2AK4,EEF1D,SRSF4,BRAF,CSRP2BP,GLCE,RRM1,ZFYVE1,CDC25A,ORAI1,IKZF1,CMYA5,INHBE,PPL,CIC,SRRM3,DRG2,MEIS1,PRRC2C,SLC6A1,UNC45A,LIMK2,TECR,PAQR6,FAM228A,SYCE2,GET4,CATSPER1,ARHGEF25,DENND1A,POLR1E,GTF2A1,CNST,TSC22D2,PRKCI,AP4M1,BRAP,CCDC88B,GPRC5A,RBM4B,HDAC7,IVNS1ABP,ZFYVE9,KRBOX1,DES,R3HDM2,NCAPG2,EXO5,SWI5,RTN1,B4GALT2,PLXNA2,DLG1,SLC36A4,EIF2B3,NDUFAF7,SLC39A10,ARCN1,SLC22A23,STIP1,TAF6,PDE1C,TPCN2,ZFP91,SETD2,EXTL3,ABRA,SIN3A,C1ORF43,TMEM135,LHFPL3,ORC1,RAB3C,TMEM235,GRIA4,MYH3,SIPA1,CAV1,KLF13,MARK4,PAFAH1B3,PDE3B,SPATA18,ELL,TRUB2,ZDHHC23,TTC39B,XRCC3,PPP2R5A,ANKRD27,FREM3,GTF2A2,MSANTD4,IGFLR1,BBS2,HSDL1,TMX1,RHBG,NUDT4,NPAS4,PRR19,BNIP1,PLK3,ZFP91-CNTF,MORN4,GIGYF2,LRP1,INPP5K,CKB,HCN4,TXN2,CPAMD8,ZBTB32,RBM20,RLF,PPP1R1B,MRPS33,NAMPT,MYO1B,SLC35F4,CADM1,SMYD2,CALN1,TMEM200B,DAZL,APOA5,LIMD1,GPC2,RPUSD2,CCND2,TRIM62,CAPG,PTPRN2,FAT2,KLF7,LYPD1,CIB4,ADO,OTOA,AP1AR,UQCC1,DENND2D,POMZP3,MBNL1,PTGER4,BMP7,CCNT2,HEMK1,KLHL18,IFT122,STK33,CBL,ACAA2,MPPE1,PIAS2,CCSER1,SMIM3,MORN3,CDC42SE2,FKBP5,SCAF11,CERS5,LPXN,FOXK2,EXOC6,DDA1,TWSG1,YAP1,CRLF1,KIF12,FOXN4,HSD11B1,AOX1,TDRD5,LEMD3,TKT,RASA1,ZEB2,CNTN5,PPIL1,LTK,WNK2,MLXIPL,ZNF98,NME6,MRPL48,DMC1,MYRIP,EDEM2,ZBTB5,DNAJC4,SPRR2F,FBXO10,BIRC5,BDP1,KIF9,UBE2H,RNF4,ASB4,DDX10,KNDC1,ATP6V1E2,CTNNA3,ARMC3,MAPRE3,GAPDH,CDCP1,TAF4,ATG4C,ARID3C,ZNF160,RGS7BP,ZNF397,SYT14,CD14,METTL24,MDK,FOXK1,ZNF746,PIK3IP1,WWOX,PTPN4,MTSS1,MEGF8,RAVER1,CD36,PLGRKT,PHF10,RABGEF1,TIFA,LAPTM4B,MORC2,GJC1,BOC,POLR3F,UCHL3,TMEM38A,CHD9,SNX10,FGFBP2,NCMAP,ST6GAL2,ATP6V1D,B9D1,SRRM1,FKBP10,AGO4,MDM4,RAP1B,MCM3,RMDN2,SOCS4,RILP,MAP3K11,SMIM19,IFFO1,PROSER1,LRRC47,RFTN1,RNF2,EPHB2,AP5B1,LMBRD1,MYO1C,KANK1,CEP250,KCNMB4,SNRK,VASH1,SLC22A31,KIF1C,IRAK2,MBD4,KCNIP3,PLOD2,MRPL21,TLK1,ACE,SEMG2,KIF19,HGF,PHC1,TMEM179B,PPP3CB,UBAP2L,ANXA7,SPOCK1,ZNF638,SSC5D,CYCS,KANK2,DNAH11,STMN3,ABHD8,CLIP1,PRPF38A,MOGAT1,GPR161,SLC6A20,DRC1,PARP2,CDX1,PANX1,MPPED1,VWDE,NXPH2,NPHP1,RBPJL,TSHZ2,RHPN2,WDR25,CASZ1,DHX40,DGKG,DYNC1I2,ZFP69,FOXN1,DHRS1,TOB2,FNDC3A,TMEM253,ROCK2,RFX7,ARHGAP11B,KCNH8,KLHL10,ARL15,C11ORF91,WDHD1,STARD3NL,PPP4R4,FRAT1,CACNA1C,DISP2,LRRC7,GALNT4,POC1B-GALNT4,ANKRD13C,SKOR1,TNFRSF1A,CD9,APLP2,RPL37,EFCAB11,SP4,NPHP4,TRIM26,PCBP4,CPNE5,ABLIM3,ULK2,ZC3H11A,OIT3,GLB1L,OLA1,PLCB3,C2CD2L,CDS1,WWTR1,TOLLIP,CNRIP1,CACNA1B,GPR62,EIF3D,MAPK10,RSU1,POGZ,EML3,ZDHHC19,CEP170,HLA-F,PSKH2,MAP1B,SYT5,SS18L2,ZBTB26,LCMT1,MRPL34,HSPA14,C16ORF74,CNIH1,TEKT3,CRIPT,PSMD3,PICALM,CEPT1,NAE1,NCR3LG1,PSMB4,UQCC2,GALNS,NFKBIA,CDC40,ZRANB3,LEP,TUBA4A,COX11,IRS2,SORCS1,MMP16,SNCA,DNAJC6,BEGAIN,SIM1,MTA2,LYSMD3,ATP9A,AKIP1,LRRC14,NCK2,RGPD4,ZNF564,HELZ,SPSB4,LCE1E,RSPO4,PSMD12,ZBED6,SUV39H2,KCND3,PPARD,POC1A,KLHL7,CDC16,SHISA6,KIAA0586,CHST3,TRA2A,MDN1,GDNF,STMN1,TET1,RHBDD3,SULT4A1,COX8C,CRBN,VPS13B,BYSL,TAF11,PALB2,SCNN1A,COL16A1,WNT11,TEAD3,TTLL6,IDNK,PRKAR2B,FAM98A,IFFO2,SLC25A16,ACLY,GLI3,TMTC1,RNF185,ZIC1,ZBTB8OS,AURKA,EIF4G2,ANKRD33,NCLN,LARP1B,CPNE1,FZD1,ALK,TBL2,FAM170A,NR1D2,PTPRD,KANK4,ULK1,SKI,PHOX2A,RFPL4B,TRIM32,GTF3C6,M6PR,SLC41A2,TUBB8,EEF1E1,CUL7,DHX35,NT5C3B,PRKCE,CCDC103,FANK1,OSM,MUC15,RSBN1L,RBM12,SRGAP1,PPP2R3A,ZNF518B,ZNF750,ZNF716,ZBTB46,NTRK2,PTMA,SND1,MTMR14,CMTM3,HSP90AA1,AP3D1,CNTFR,NELL1,GABPB1,NHLRC3,FAM221B,STON2,NODAL,SHFM1,BIN1,ANKRD13D,KCNK13,IRF2BPL,SOX15,LRP1B,SPTB,CCDC39,DCP1A,MELK,TULP1,AMD1,PLEK2,KCTD13,FUT8,EPHB1,CAB39,FAM117B,NRP1,ENOPH1,CABIN1,EME2,STARD6,HNRNPLL,STARD3,GPR137,PRMT2,CWH43,KIF15,DZANK1,KBTBD13,CDK5RAP3,TRIM27,COX16,MED26,THAP8,VKORC1,GSTA2,ADAMTS12,IQCG,ZNF438	0.00194	2.71	11196	1844	1127	20092	VRK2,ABCB9,AS3MT,MPHOSPH9,RILPL2,SBNO1,HIP1R,RASSF1,CYB561D2,CNNM2,ARL3,SFXN2,YWHAE,NRBF2,GNAI2,LETM2,DDHD2,C2ORF69,PCDHGC4,PCDHGC5,ZMYND10,SEMA3F,PCDHGC3,NEGR1,SUFU,TRIM8,ATP6V0B,NKAIN2,VPS37B,WSCD2,REEP3,STAG1,FANCL,CACNA2D2,PTBP2,WWP2,TUSC2,DENR,NQO1,NFAT5,RGS6,FOXO3,EVI5L,SLC9B1,SAMD3,FRY,CISD2,UBE2D3,MYBPC2,HCAR1,SOAT1,ARHGAP1,DCC,SGCE,NEK4,GNL3,SEC11A,MAD1L1,PPP2R2A,CPNE4,GRM4,GLT8D1,EMB,NAA11,PEG10,OSMR,ZNF592,PBRM1,PTN,ZNF385D,FRMD5,GNG10,HSBP1L1,NMNAT2,NT5DC2,GLYCTK,ATF7IP,SDF4,RICTOR,PEPD,DOCK7,DNAJC25,DNAJC25-GNG10,MLN,PCDHGB7,NEBL,RABGGTA,PCDHGA10,PCDHGA11,NEIL1,HORMAD1,GOLPH3L,ALAS1,LIME1,PABPN1L,NMB,STMN3,PCDHGB6,AMFR,HCAR3,HAT1,SNAP91,BTBD7,NFIA,JOSD2,PCDHGA9,TRAPPC2L,KLHL29,TNFRSF4,DNAJA3,ZNF407,AK4,USP1,CSMD1,MAN2A1,STAB1,PTPN9,RP1,TNFRSF6B,IK,WDR55,CHMP6,GGH,RIT1,PCDHGA8,PNO1,SIN3A,ITPR3,PRKACA,ST3GAL3,PCDHGB4,AGAP1,ZGPAT,RTEL1-TNFRSF6B,PGGT1B,CDIP1,HMOX2,NCBP2,KLF10,PSD,RNF168,ADAR,ARFRP1,GBE1,SDCCAG8,PCDHGA7,FSD1,IMPACT,EMX1,RTEL1,ARL10,GNAL,NDUFA2,PITPNC1,SFPQ,POLG,PCDHGA6,AGO4,MAGI2,HUS1B,NUP50,FAM83D,PBX3,SLC2A14,VSIG2,DIAPH1,RTN1,ZIC4,SLC25A2,INTS12,TBL3,LHX2,ARHGEF2,AXDND1,TMCO6,KIAA1191,HNF1A,NMRAL1,ZNF121,PCDHGA4,MARK1,ARNT,INO80E,MSL2,LEMD2,SLC29A3,AMBRA1,PCDHGB1,GAPDH,PTPRG,PCDHGA1,ADRA1D,CLSPN,ACOX3,ZMIZ1,PHF1,PCDHGA2,KIFC1,SMG6,DISP2,HNRNPA1,PCDHA11,FYN,PFKFB2,CD36,AP3D1,CTNND1,ZNF408,PTPRN,MSRA,SLC4A1AP,MAML3,SCAF1,PNPO,CPT1C,MLEC,ZNF653,FTCDNL1,SLC45A1,PRDX6,NDUFV2,ANKLE2,ACSF3,PRSS50,RNF4,MNS1,CBX5,UBE2E2,TMEM200A,KLC1,ATP8A1,DCUN1D4,UTRN,YWHAB,SPECC1,VPS16,UBL7,C12ORF60,STK24,ESAM,ZFYVE21,CCDC24,ZSCAN2,PTPRT,WDR82,FOXB1,RELL1,ARTN,INSR,EPHB2,IVNS1ABP,BCAR1,ZDHHC5,TXNL4A,CREB3L3,APBB2,PCNT,KIF1C,FAT2,GSTCD,NFE2L1,RBFOX1,UBE2G1,TMEM120B,MOV10L1,ETV5,GPR26,USP6NL,ASPDH,TPCN2,SLC35F4,EIF2AK2,MUSTN1,SIMC1,IFFO1,TET1,NELL1,HOXD10,SYNE2,MAN2C1,SLC9B2,MARK3,ZNF560,GFER,SLC5A7,INA,PTCH2,BNIP3L,ATXN1,WDR53,PCDH9,BPTF,SIN3B,YBX3,KDM4A,AFF1,MST1R,SRSF4,KCNA6,C18ORF54,DOK2,F2,SLC8A1,CACNA1C,AGO1,ZFYVE1,CACNB3,RYBP,NOXO1,COMMD10,EIF2B3,FURIN,MCM7,NCOA2,KCNAB3,NAE1,STK32B,CACYBP,SLC6A20,PDCD11,IRGQ,SPPL3,PITX3,CYP7B1,CAMKV,ANKRD27,CASD1,TELO2,SPOCK1,TWF2,WDR62,ATG16L2,RABGEF1,FOXN4,CNTN4,SLC6A9,PLK3,ACE,PRKAB1,MARK4,CHCHD3,CREB3L4,ENSA,NDUFAF7,ALPK3,SMIM3,TMEM219,TOMM5,CACNB1,PHF3,GPRC5A,LIG4,ROBO2,OPCML,UROD,EIF2AK4,GPD1,SLC35G2,PLEKHA5,SPATA18,LAPTM4B,DENND1A,TFG,CDCP1,SERTAD4,CHRNB2,MUC4,JADE2,DGKI,ZIC1,GLCE,ECSIT,GLB1L,RIMS2,RBM5,TSC22D2,ARHGAP40,SENP5,IFT140,TYK2,CERS5,B4GALT2,ZDHHC23,PTK7,SYT11,GALNT4,POC1B-GALNT4,EGLN1,ZCWPW1,CHST3,EXOC8,KBTBD13,CBS,NPHS2,PRKG2,SYT6,SETD2,TMEM38A,ZNF605,RHBG,NDUFA13,NPHP4,CBX1,ZNF589,FREM3,PRTG,TMPO,ATP8B2,TEAD1,MXD1,SSU72,KCNK13,CDH3,HS1BP3,NKAIN3,DHRS1,LIMD1,NUDT4,XRCC3,DPYSL4,CYCS,PAQR6,MRPS16,TBC1D22A,STARD6,WDHD1,SYT14,MORC2,DENND2D,PPP2R3A,TM4SF19,AMD1,CHFR,PPP1R16B,TSN,CEPT1,KCNH7,MELK,PDP2,WNT11,LYPD1,DENND4B,TUBA4A,TSC22D4,CRTAC1,PKNOX1,ADO,YJEFN3,SLC39A1,ZNHIT1,SLC24A4,MED26,GALNS,FCHSD2,SYNGAP1,TNFRSF12A,LEP,SIRPA,TMPRSS5,TMTC1,CLPP,SGTA,LRP1,SALL1,POC1A,ARID3C,RAP1B,CCDC88B,CDX1,PILRB,SPAG7,SPRTN,PPP1R21,COX8C,FOXN1,EFHB,WRAP73,DZANK1,PARP12,DNAJC2,FZD1,FNDC3A,YAP1,PPP3CB,COL16A1,TOLLIP,CRTC2,ORM1,GAL3ST3,COL22A1,NHLRC3,CDC25A,PROSER1,CALR3,COX11,RNPS1,AOX1,COMMD4,GLIPR2,TBL1XR1,MDK,FAM170A,RYK,SYT17,LHFPL3,GAB4,SFMBT1,FGF1,CRBN,DCP1A,LUZP2,GATAD2B,CHST12,CWH43,DARS2,RRM1,NODAL,SPSB4,ANXA7,RORA,MDN1,DNMT3A,MON1A,CYB5D2,TMEM179B,EXO5,PPP4R4,KAZN,CEP57,RAP1GAP2,CELF2,CENPL,CRK,TTC39B,EIF3B,ZNF217,PLXNA2,PCYT1A,SIX3,RFX3,HECTD3,CADM1,PLEKHD1,KIF12,SYNGR3,TCP1,CD14,SNRPD2,ACAT2,ANKRD12,SLC47A1,FOXP2,IGSF9B,NIP7,UBXN7,RGS9,UQCC2,NYAP1,RASL12,RNF217,ARFGAP2,GATAD2A,PCYOX1,TMEM170B,FAM91A1,RGPD4,SERGEF,ORM2,RFX7,CRMP1,KLF16,STAG3,AURKA,PSMD3,UNC80,RNF180,ARVCF,MRPL11,CAMTA2,MFI2,ALDH3A1,CTNNA2,WTAP,PCDH7,SLC41A2,OGFOD1,WNT9A,KLF7,PDE4B,SNRPG,EXOC2,EEF1D,SLC35A1,GTF3C6,PANK1,TRA2A,AP1AR,PRKD3,CCDC39,RBM4,MMP16,SIGMAR1,VSX1,CALHM1,ANKS3,FAM120B,MOGAT1,IRAK2,LRP1B,IRF2BPL,DYNC1LI2,PTPRD,KLHL20,RHOG,TIFA,FNIP2,ABCA3,CHCHD6,LCE1E,SLC6A1,COPZ1,PPP2R5A,RFPL4B,PPP1R37,KLC2,TOR3A,KCNIP3,MYLK,SORL1,AJAP1,GNAI1,VWDE,NME6,TTC7B,SOCS4,EIF4G1,KIF9,HAUS5,SEMG2,INCA1,ABCB6,MFSD11,ITM2C,ONECUT2,ZDHHC2,SLC36A4,ARL14EPL,SLC41A3,MAPKAPK3,PCGF6,ZNF608,ATG4C,MKS1,PIK3R4,COMMD2,MS4A15,FAM76B,GABARAPL2,ZFP69,C11ORF91,GRM1,RBM14-RBM4,XPO7,SOD2,DRC1,RPL37,EGR2,RAPGEF6,PLEKHJ1,UBR2,MPPED1,PLOD2,FBXO3,RACGAP1,TAF6,SCNN1A,JMJD6,PPM1A,CMTM3,SLC2A1,MROH6,ZNF500,LIPA,SIGIRR,ZEB2,CD47,STON2,CLDN6,RNF2,LIPC,ENO3,PJA2,M6PR,BCLAF1,PRSS57,TSHZ2,PRKAR2B,MIA3,CEBPZ,TMUB2,NKX1-1,TEKT3,GLI3,MAGI3,ANKRD24,PATL2,PMPCB,NAT8L,ING3,ZBTB8B,GMFB,MYO1B,PHC1,BBS2,GPR107,CNIH1,HS6ST3,UBAP2L,POLR2F,MTSS1,LATS1,MUC15,CTDSPL2,DVL2,KLHL18,CCNE1,RAB1B,DIDO1,PAQR3,DNAJC9,POC1B,CREB3L1,UGP2,NUDT21,PSMC2,MRPL18,RGS3,PLCB2,FOXK1,NUP43,MYH3,ZNF10,UBE2H,WWC1,ABCG1,STMN1,ZBTB47,FNIP1,NUDT13,PHLPP1,ALDOA,SLC39A3,ALDH1A2,SSPN,CENPV,ZBTB8OS,SORCS1,RSPO4,TRHDE,TSPAN16,PARP1,SBK1,RBM20,DUSP6,SMYD2,FOLH1,FAM193A,TMEM182,ASB16,ZNF862,TRNT1,PTPN4,GLDN,FLOT2,SYT5,TSNARE1,C1ORF43,RNF24,ACADVL,TMEM200B,BSX,BAG3,TXNRD3,SS18L2,PRSS16,WBP11,EPHB1,SLC27A6,CNST,SPNS2,CTSF,TMEM150A,ZBTB46,KNCN,COG8,NFKBIA,STEAP2,PURB,PIP5K1B,CNR1,THAP8,TAF11,NR4A2,CPEB2,RBM15,NFU1,SP4,GJC1,TNR,ZNF564,CMTM2,IL11,SATB2,BCHE,SLC36A2,KLHDC3,INTS9,PTPRU,C9ORF43,PPP3CC,ANHX,TDRD7,ZSCAN12,HIGD1B,DLG1,MYRIP,KCTD13,AGXT2,PCBP4,KMO,CDC42SE2,KIF26B,HMGB1,HSPA9,GPR62,DIP2A,DUSP7,PRKCE,NEK1,RGMB,HEMK1,C11ORF96,FUT8,ROPN1B,GCDH,CTSO,KCNH8,RABGAP1L,SERPINB1,CLK3,ARRDC4,RAD52,SLC22A4,FAM221B,FOXN2,HAGHL,GFAP,GALC,PAG1,EIF3J,ZNF598,UFL1,U2AF1,EPHA8,KRT7,SSBP4,TWSG1,SLC4A2,EGLN3,PHOX2A,RELT,HELZ,PTPN11,FRAT1,CUL3,ZNF24,LY6K,CACNG3,DDX10,TMEM33,C5ORF22,POLE3,EIF5,PDE3B,PDCD10,TRIM62,CHD9,KCTD14,COX16,ANKRD13B,KIAA0319L,ZC3HAV1L,EPN2,FGF9,RNF167,MORN3,ZKSCAN2,CHRNA7,TNFRSF10A,TYW1,RSBN1L,ELOVL7,ORAI1,ULK2,SNX2,P4HA1,JPH1,GTF2A1,HECTD4,SSBP3,DLG4,KNSTRN,MAU2,KIF27,FAT1,TMEM30B,LRRC37B,RERE,NRP1,CA7,VPS33B,FAM136A,CLIP2,OSBPL3,CTNND2,B9D1,PDF,NKPD1,ZNF880,MIB1,PPL,CAMKK2,LRBA,OSM,BOLL,FBXL3,MAVS,ATPAF1,ERMP1,EFCAB7,TMEM150B,NSF,MSANTD2,TAF1A,TOM1L1,UBXN4,HSP90AA1,TRIM64C,NSUN7,BAG5,ACAA2,SATB1,ZBTB39,ATP13A2,ZNF197,MEGF8,CD81,PHF10,WNT3,NPC1,ATP6V1H,RALB,ELL,SYCE2,PPP2CA,RFWD3,ANKS1A,TOX,GCLC,POLR3F,AIPL1,OSBPL2,CKB,SPHKAP,ADAT1,ZNF140,G3BP2,FIS1,NACC2,SORCS3,GRID1,SDR9C7,SOX15,MCUR1,DCAF4,OLA1,ARHGEF25,GABPB1,GFPT1,MSC,FOXRED1,DTD1,CELSR2,KANK1,MAEA,TANGO2,PTPRO,MYO1C,CNTD1,EML2,ZNF891,LRIG3,ARMC3,PLEKHB2,ZW10,RAC2,CCDC78,BEND4,USP36,SLITRK3,ENOPH1,TRMT2A,ST18,SIX6,C19ORF84,CAB39,SPAG1,SSR2,BTBD9,CALHM2,ZNF660,PLAUR,RNF214,DRD2,CDKL2,DOCK2,ETV3L,SF1,ANKRD54,RAB18,MYSM1,PPP1R12A,DZIP1,PEX7,TFB2M,TAC3,COMMD5,ASPHD1,TRAPPC9,RIPK2,ENO2,CPN2,MROH8,ZDHHC7,HSPD1,FAM53C,RBPJL,TMEM253,ALKBH1,DENND4A,ZNF606,CALM2,SNCA,GFPT2,CMTM4,KCNJ3,KRCC1,UNC119B,RPS6KA4,TXNDC15,TNFRSF1A,NAA25,ZNF534,ELAVL1,NBEAL2,GTF2F1,ATAD3A,SDHB,NDRG3,CCDC103,GXYLT1,MTDH,CCDC12,FBXO45,ITGB3BP,PAX5,GAL3ST4,ALKBH2,CHERP,SMAD2,SWI5,TCOF1,BRCA1,DPH2,NTRK1,SEMA7A,CDK12,RNF103-CHMP3,IL11RA,MANF,UBTF,C6,FBXO33,PALD1,WNK4,ZNF146,ZFAND2A,LIN37,CDK5RAP3,SP6,MED12L,MICALL1,SPINK4,ACAD10,RBCK1,TRMT44,RPS7,CCDC66,PLD5,PAQR8,NRDE2,WWOX,DAP3,ZNF160,MYO1A,ACAP3,LRP12,CYB561,PRKG1,PDLIM3,SYT13,PTPRM,TNFSF12,TNFSF12-TNFSF13,GRPEL2,ZFYVE26,KIFC2	0.00219	2.66	11196	1207	754	20092	VRK2,NRBF2,ABCB9,YWHAE,MPHOSPH9,REEP3,AS3MT,PCDHGC4,GNG10,AMFR,NKAIN2,PCDHGC5,SDCCAG8,PCDHGC3,SBNO1,MRPL11,ETV5,ZMYND10,RILPL2,PTBP2,TUSC2,HIP1R,RASSF1,DNAJC25,DNAJC25-GNG10,GNAI2,CYB561D2,C2ORF69,PPP2R2A,HUS1B,STK24,FANCL,WSCD2,CNNM2,PBX3,SEMA3F,STAG1,CHFR,LETM2,PRTG,FOXO3,DDHD2,CHMP6,NAA11,PURB,EXOC8,IPO9,NFE2L1,FURIN,AK4,VPS37B,RBM4,WWP2,PCDHA11,SLC25A2,ANKLE2,COMMD10,LIMK2,SYNE2,CAMKV,FSD1,ATF7IP,SPRTN,EGLN1,PCDHGB7,RFX3,PCDHGA10,CBX1,MST1R,PABPN1L,PCDHGA11,SLC35F4,PTPN11,CTSF,NEGR1,SFPQ,ZNF605,IK,PCDHGB6,PARP12,SOAT1,OSMR,TOX,TBC1D22A,CEP57,PCDHGA9,CBX5,ATP6V1D,CPNE4,TRAPPC2L,WDR55,MYBPC2,HNRNPA1,CACNA2D2,PRKACA,RGS6,UBL7,KLF10,GOLPH3L,IRS2,UGP2,MAML3,RBM5,COQ4,HORMAD1,RBM14-RBM4,MON1A,FAM76B,ZBTB5,STMN3,NQO1,PCDHGA8,NUDT21,NDUFA2,MLN,ARHGEF2,PCDHGB4,PGGT1B,NFAT5,KCNJ4,STK32B,PAQR6,PLEK2,SAMD3,NFIA,PCDHGA7,JOSD2,PIK3IP1,RNF185,EIF2S1,ARMC3,POLG,FOXP2,TIFA,RIMS2,RYBP,CCDC88B,SMIM19,PCYOX1,ARNT,ATG16L2,PCDHGA6,PTN,AP1AR,SFXN2,CHST3,DCC,FRY,SMG6,PNPO,ESAM,IMPACT,STAG3,HSBP1L1,WDR89,DOK2,FRMD5,RYK,ACOX3,CYB5D2,RICTOR,TEAD1,GRHPR,TMCO6,PCDHGA4,RIT1,NEBL,PCDHGA1,SPECC1,PNO1,AGAP1,GRM4,STMN1,RTEL1-TNFRSF6B,KLC2,SNRPG,PCDHGB1,ATP6V0B,SEC11A,KIAA0319L,PCDHGA2,VWDE,SDR39U1,SWI5,KLC1,CD9,SEMG2,RTEL1,PCNT,ZIC4,GNAI1,FOXP4,ADRA1D,CHD7,BTBD7,TRIM62,SPHKAP,NUP50,ARL3,VSIG2,FAM83D,PARD3,TRUB2,ZNF407,CHCHD3,COX16,TMX4,ZNF577,ZNF592,DENR,CDH3,LYPD1,BPTF,SLC1A2,SGPP1,STX17,HECTD4,MED26,SGCE,SERTAD4,GPHN,ECHDC3,ATP5G1,AFF1,C12ORF60,MAD1L1,USP1,TTC6,LIME1,TNFRSF6B,MARK3,CACNB1,PRKG2,DNAJC2,PHF1,RAB18,DOCK7,DGKI,EGR2,MAN2A1,ADAR,ZNF608,LHX2,URM1,LIG4,ZNF148,OGFOD1,ULK2,BBS2,ZFYVE21,ZDHHC24,ABRACL,OSBPL6,ZGPAT,EMB,ZNF121,SLC4A1AP,PPIA,SLC29A3,FAM136A,NIPBL,AXDND1,ARFRP1,EFHB,DLG1,ZNF135,ASPDH,ZNF423,ARRDC4,MRPS16,XPO7,ZNF653,SLC8A1,PDE3B,RBPJL,DENND2D,EFCAB6,TRIM8,UBE2Z,CACNB3,TOMM5,NMB,ARHGAP40,LEMD2,PJA2,FAM120B,SLC27A4,MCM7,BBS1,FSBP,AGO4,RNF168,FGF1,ZBTB8B,CSNK1G1,BRINP1,PITX3,ARL10,CREB3L3,DGKG,GNAL,ABCC8,KAT7,PTGER4,DPYSL4,DNAJA3,COPZ1,ZDHHC23,SLC20A2,COX8C,ZNF385D,NPAS2,ALDH3A1,DIAPH1,GALNS,CKB,DUS3L,PPP4R4,MARK1,NDUFA13,HAT1,SGTA,UQCC2,UBR2,MSL2,EVI5L,NR4A2,FOXK1,PEG10,TEF,CYP26C1,GPC2,KBTBD13,ATP8A1,POLR1E,ITPR3,RHBG,SHISA6,SYT5,RASAL1,KCNAB3,YJEFN3,ZNF560,RBM14,SLC45A1,SLC44A2,AGO1,ACAD10,CHERP,RBM20,LIMD1,TMEM150B,MPPED1,PCDH9,INTS9,KIF12,INO80E,SLC36A2,SNAP91,NMNAT2,SLC39A3,WWC1,RAPGEF6,PTK7,PTPN4,RTN1,RGS9,EIF2AK4,GTF2H5,PMPCB,NIP7,LTK,STARD3NL,KANK1,SIN3B,CTNND1,TSEN54,CRTAC1,CCDC92,RAD54B,INHBE,SATB2,SNF8,SAE1,FAT2,RAB1B,SERPINB13,UBE2G1,CBS,CLSPN,GATAD2A,CDCP1,CLPP,FNIP1,TELO2,ACADVL,MFI2,TNRC6A,SERAC1,ECSIT,RAPH1,YWHAB,FRMD1,PHLPP1,NXPH2,PITPNA,CALR3,IGFLR1,TBC1D1,LCE1E,IRAK2,AKIRIN1,PNPLA5,DPP3,PANK1,FAM91A1,PRPF38A,LRRK2,RCBTB2,MFSD11,TMEM209,MDM4,TEAD3,INPP5K,GNAS,MAPKAPK3,MAU2,RPS6KA4,UFL1,BRAP,RNF214,XPNPEP1,PPP3CB,MAVS,GIP,SLC39A10,DVL2,SLC24A4,PELI3,YBX2,CHRNB2,HPS4,HAUS5,MELK,NUDT4,ANKLE1,NEIL1,SIX3,VPS13D,POM121L12,SYNGAP1,CERS5,SRRM1,PSD,WDR1,LDLRAP1,EMX1,ADCY1,TTLL6,CILP2,SNCA,TMEM219,CD36,OSBPL2,SUFU,PARP2,GAPDH,SSR2,NTRK3,EXOC2,PSMB4,BCLAF1,IRF2BPL,SRSF9,TOLLIP,ZNF682,BOC,STAT5B,GATC,COCH,ZIC1,ZNF160,PRKCZ,TRIP10,ACSF3,LYSMD3,MAGI3,EEF1B2,RANBP1,PC,CARD10,MDN1,RNF2,RABGEF1,MUC4,PEPD,NDUFV2,RNASEK-C17ORF49,C17ORF49,MLEC,TWSG1,CDK5RAP3,GRIN2B,ZMIZ2,FCHSD2,SYT2,POGZ,RHBDD2,POC1A,PHF20L1,NUCKS1,DMC1,WBP11,CDC42SE2,KCNIP2,ARCN1,MADCAM1,CAV1,SS18L2,ELP5,CYP7B1,ZNF155,ZNF695,MOB1B,NODAL,RBFOX1,TAOK1,LCA5L,PHTF2,TXNRD1,CRTC1,LIN37,HCAR3,HSP90AA1,PXMP2,SCAF1,KAZN,DDX4,GRIN3B,TMEM235,BNIP3L,ANXA7,RACGAP1,CDIP1,GABPB1,DZANK1,PP2D1,CNIH2,NDUFS1,FBXO10,MANEA,COX11,ANKRD18B,IVNS1ABP,CSMD1,AP3D1,DNAJC9,TMPRSS5,GET4,TSC22D2,ZNF518B,BAG5,OPCML,TBL3,GNAO1,ALDOA,PDE1C,SMAP1,TRAPPC9,FBXO33,BACE1,MYLK,EVA1C,WTAP,SLC35G2,NUP205,RFWD3,IFFO1,ACAA2,ZFAND1,NCOA2,XRCC3,ZNF813,PKNOX1,CTDNEP1,NKTR,EPHB2,TECR,BIRC5,PDE4B,DLG4,CNTN4,RABGGTA,CLK3,TNRC18,ZC3H7B,CCDC66,TULP1,LY6K,BTG1,NDUFAF7,FOXB1,COG8,RPL37,RAB5A,SEMA7A,DYNLL1,DIP2A,THEM6,FOXN1,RAPGEF5,DIDO1,CRHR2,ENSA,RASL12,NUDT3,KREMEN1,CPNE5,ZNF90,ANHX,CHMP4C,SWAP70,POLA2,CTDSPL2,P4HA1,GAL3ST3,RP1,NAPSA,ORC1,ACE,SNRPD2,EFCAB7,MBTPS1,TCP11,CTSO,ARL14EPL,IQCD,CRLF3,KIF1C,BRCA1,ITGB3BP,PCK2,TRMT2A,DCUN1D4,ZBTB32,INSR,MAGI2,SIMC1,FKBP5,DNAAF2,TXNL4A,TMEM120B,EIF4G1,NBR1,SYT11,KCTD14,DPP8,GPR26,ATXN2,NUDT13,CD14,KCNH8,MYRIP,DGCR8,ARL6IP6,OSM,ZBTB8OS,CYCS,HOXD10,PLAU,AJAP1,EIF5,ACKR2,PPIL1,TPCN1,PDP2,COL22A1,SEC22C,DKK1,FTCDNL1,RNF220,FZD1,NPHS2,TOM1,SLC29A4,AOX1,FBXO6,DISP2,WDR62,TSHZ2,GLT8D1,SUGP1,ATG4C,RND2,THADA,MYH3,ZNF10,NEK1,CHRNA7,PLLP,ZDHHC5,HS1BP3,RSBN1L,GLYCTK,FBXL4,NEK4,BCAR1,TEFM,RPL35,SLC9B1,FNDC3A,ILF3,POLR2F,LDHB,SLC29A2,PTMA,CNTD1,KRBOX1,TRA2A,INTS12,PATL2,PILRB,KCNT1,SH3GL2,RPL37A,GDAP2,NCLN,NPHP4,ATAD5,GNL3,CPT1C,KIAA1191,EPHB1,SPINK4,ZCWPW1,TMEM200A,DENND1A,TYK2,CALCB,ACAT2,OVOL1,PTCH1,PIK3C3,WDHD1,SLC47A1,NCDN,GNG4,AP3B1,SERGEF,CYP4F22,EXOC6,ROBO2,PRSS16,PBRM1	|
TF:M02089_1	TF	Factor: E2F-3; motif: GGCGGGN; match class: 1	0.000481	3.32	9690	1867	1007	20092	PITPNM2,ABCB9,ARL3,AS3MT,RILPL2,WBP1L,SFXN2,SBNO1,TRIM8,CDK2AP1,HIP1R,NKAIN2,KCNG2,YWHAE,SUFU,NT5C2,GNAI2,LETM2,PCDHGC4,REEP3,ATP6V0B,LSM1,RASSF1,NEGR1,ARHGAP1,SPTBN2,BAG4,GNL3,NEK4,RBKS,GLT8D1,DDHD2,PTBP2,PBRM1,HAT1,SLC9B1,STAB1,CISD2,ZSCAN31,AUTS2,PELI3,ZDHHC24,SDCCAG8,TCF12,DPP3,DENR,CTSF,PPP3R1,FXR1,EPHA5,ATF7IP,LIG4,ZMIZ2,KLF6,FOXO3,GNG10,STK32B,PURB,RNF180,NFAT5,GLYCTK,DGKI,MTMR2,CACNA2D2,MYBPC2,PITPNC1,WAC,ANKRD13B,CLIP3,PTPRF,ZNF592,DENND4A,AMFR,CEP57,EVI5L,PTN,CORO6,FGFR1,COPZ1,FAM76B,CADM2,SAMD3,ZFAT,PRTG,CREB3L4,POLG,UGCG,CRTC1,LHX2,HCN1,PEPD,SEC11A,CBX5,ST3GAL3,MLXIP,SRF,CRTC2,GOLGA3,TTBK1,SLC2A4RG,ATP8A1,KLC2,RBM6,RAB11A,PPP1R13B,PSD,STAG1,DENND4B,GBF1,WDR73,ARTN,NRXN1,SLFNL1,SLC39A1,MYCL,TOR3A,KCNIP2,RALGPS1,PTK7,HNRNPA1,CUL3,TEAD1,SMG6,ZFYVE21,KDM4A,IRF3,TANK,PLCD3,ESRP1,TRPC4,ACBD4,WASF2,GATAD2B,MAGI2,IPO13,CDC42BPA,KIFC1,NPHS2,MTG1,ARFGAP2,SCMH1,ZDHHC2,ZFR,SKAP1,FANCI,ATXN1,FBXL17,PHF21A,SYNE2,INA,RABGGTA,NEBL,PPIA,RBM14-RBM4,DOCK7,SPPL3,PACS1,USP1,CD47,SLC29A2,PDP2,NMB,TOX,ZNF860,SLX4,LRRC4B,ANKLE2,CDH1,RAB1B,AGAP1,FOXRED2,IK,LIME1,MXD1,PRLR,PTPN9,ESAM,SOS1,RORA,SLC6A9,YWHAG,YWHAB,FOXO6,LYSMD2,WDR82,NFE2L1,CDIP1,PARD3,FYN,SNX8,SLC27A6,TAOK2,SLC47A1,TBC1D4,SCAF1,CAV2,IQCD,CHFR,TMX4,FRMD5,KLHL29,PDZD8,TSHZ3,MST1R,TRMT61A,MAN2A1,RICTOR,TFG,ZNF184,PRDX6,SIPA1L3,BPTF,MPC2,AGO3,NDUFA2,BTRC,CHMP6,SLC8B1,BARHL2,ZKSCAN8,DGKZ,TPCN1,IGSF9B,ZFPM2,CAMKV,GBE1,OSBPL10,PLEKHA6,FURIN,EHBP1L1,ZSCAN5A,CTPS1,PHF20L1,JADE2,ZNF407,NUP50,ZCWPW1,ZNF76,SFPQ,MLEC,NCOA2,PKNOX1,SCUBE3,CTNNA2,TRHDE,PLEKHB1,AFF1,EIF3B,FAM83D,TRIM66,PC,DPH1,RYK,ACADS,RIMS2,RASAL1,TMCO6,RNF38,ARFRP1,CCDC24,RAB6A,PPP2R2A,PBX3,IMPACT,CREB3L1,PAQR3,TET2,NFIA,KNSTRN,STK24,ZNF24,ATP8B2,ZGPAT,HMGA1,TNFRSF6B,ANTXR2,KCNJ4,TSPAN5,UBE2Z,USP6NL,PCYOX1,UNC119B,EIF6,STRN,ACVR1B,TMEM200A,GAD2,LEPR,SP2,LRIG3,RELL1,PNPO,TES,ITPR3,ARHGEF2,PCNT,MMP24,ADRA1D,VPS16,ARRDC4,EIF2AK2,SLC29A3,ADD3,SNX14,GALNT2,MANBA,CLSPN,PPP4C,APBB2,MON1A,ABL2,KCNH7,SAMHD1,GPM6A,ZNF682,DCAF11,XPNPEP1,TRAIP,OPCML,SMAD5,TMIE,DOC2A,ISYNA1,DPYD,ANKRD12,FAM181B,TAF5,CIT,LEMD2,MAML3,MARK1,BTBD7,RFX3,OSBPL6,CACNA2D1,PLBD2,MOV10L1,TRPM4,SBSPON,BCL11A,PFKFB2,ST14,SNX11,PPP1R16B,KHK,RANBP17,PRKG2,BMP2K,SSBP4,ARNT,MGLL,BTBD9,AFF3,IPPK,PLEKHH2,TAOK1,GPR56,ITSN1,DCAF6,ZNF653,PPP1R14B,HEXIM1,PRKAA1,DPP10,CDH3,UTRN,TSPAN2,ASIC1,CSMD1,AKT3,CGREF1,ZFR2,KIAA1614,DNMT3A,LRRC8D,ILKAP,ATG16L2,KRIT1,HNRNPD,KLC1,STRN3,ZFAND5,TTYH3,AK4,KAT7,TTC7B,LDLRAP1,CHD7,RAB22A,EGFLAM,INTS12,PATZ1,GTF2IRD1,RSBN1,TMEM219,RAPGEF6,FAM20B,GSTCD,SERPING1,GLS2,BRINP1,RAB15,GFPT1,PNPLA5,EGR2,DOCK4,MICU3,PTPN13,EFHB,MAEA,GABRA4,SDR42E2,GLIPR2,ZNF202,STAG3,BACE2,CHRNA7,JMY,AMN1,CTBP2,ERF,MSL2,RCCD1,NKAIN3,CHST12,KAT5,COMMD6,C18ORF54,AP1S1,KCNJ3,SPECC1,UBE2E2,ARAP3,LMO7,CRTAC1,SIL1,ZC3H7B,PXDC1,HS1BP3,KIF2C,ZMYND11,MED19,TRMT1L,TMEM120B,WDR62,TMX2,PACSIN3,MSANTD2,MAPKAPK3,DOCK3,PTCH2,PSMG4,EIF4G1,PTPRG,EPS15L1,ZNF217,TBL1XR1,SYNE1,TXNL4A,STX17,ADCY1,PTPRT,GLDN,NPAS3,LRP12,C1QL2,RBL1,PRC1,KCNA6,SNAP91,INSR,SLC1A2,ACSF3,AGBL5,KCNK4,SNRPD2,SLC22A15,ARID3B,RYBP,FBXW7,PPP2R5E,BCAR1,DIDO1,EIF5,DYRK1A,ZCCHC2,MLF2,CACNB3,CBLN2,TLE1,MAPKAP1,SYNGAP1,GAL3ST3,IL6ST,SFMBT1,MCUR1,GNAS,SACM1L,FBXL3,GRID1,PTPRN,YTHDC1,ENOX1,SERTAD4,FNIP1,IARS2,FAM91A1,TTPA,HORMAD2,CLN5,COL22A1,STPG2,PLXDC2,RELA,YOD1,GCNT4,CDH11,TMEM248,FARP1,PPARGC1B,MCM7,TMEM214,SLC24A4,FAM57B,CLPP,GDF5,EIF2AK4,EEF1D,SRSF4,BRAF,CSRP2BP,GLCE,SHISA4,GANAB,ZFYVE1,CDC25A,ORAI1,IKZF1,CMYA5,INHBE,ANKIB1,PPL,CIC,CDK6,SRRM3,DRG2,RNF123,PGAM5,LIMK2,TECR,PAQR6,FAM228A,KMT2B,SYCE2,BNIP2,GET4,ARHGEF25,DENND1A,POLR1E,GTF2A1,AP4M1,CCDC88B,RGS7,GPRC5A,ZDHHC14,RNF157,RBM4B,HDAC7,ZNF563,IVNS1ABP,ZFYVE9,DES,NCAPG2,ACTR3,DPF1,SWI5,VPS53,HOXD8,CISH,B4GALT2,PLXNA2,SUSD4,MFSD10,DLG1,SLC36A4,SLC38A2,DOT1L,SLC39A10,ARCN1,SLC22A23,STIP1,RIMS1,TAF6,TPCN2,ZFP91,EXTL3,SIN3A,C1ORF43,LHFPL3,ORC1,TMEM235,ANKRD29,ZC3H4,SIPA1,CAV1,KLF13,MARK4,PAFAH1B3,KCTD18,ELL,PTPRS,ZDHHC23,TTC39B,PPP2R5A,ANKRD27,FREM3,GTF2A2,IGFLR1,RBM25,HSDL1,RHBG,NUDT4,NPAS4,PRR19,BNIP1,ZFP91-CNTF,BCL7A,GIGYF2,LRP1,CKB,BPHL,HCN4,TXN2,KIF21B,CPAMD8,RBM20,HMGN4,RLF,UQCRB,ASTN1,NAMPT,MYO1B,SMIM20,SLC35F4,CADM1,SMYD2,TMEM200B,DAZL,LIMD1,NCK1,GPC2,RPUSD2,CCND2,TRIM62,CAPG,PTPRN2,KLF7,CIB4,AP1AR,SMARCD1,DENND2D,PTGER4,BMP7,CCNT2,KLHL18,CBL,ACAA2,MPPE1,PIAS2,CCSER1,CKAP5,CDC42SE2,AVPI1,RAB2A,LPXN,FOXK2,EXOC6,DDA1,TWSG1,YAP1,CRLF1,TMC2,KIF12,FOXN4,IRF4,TKT,RASA1,ZEB2,LTK,WNK2,MLXIPL,DMC1,MYRIP,ZBTB5,DNAJC4,FBLIM1,NABP1,KIF9,UVSSA,BAIAP2,RNF4,KNDC1,ATP6V1E2,CTNNA3,MAPRE3,KLHL26,GAPDH,CDCP1,TAF4,ARID3C,KCTD7,ZNF160,CC2D1B,SYT14,TXNDC12,CNN1,PIWIL1,ZFP1,METTL24,MDK,FOXK1,ZNF746,ELF2,SCN9A,WWOX,PTPN4,MEGF8,RAVER1,PODXL2,PHF10,RABGEF1,IGDCC4,PYY,LAPTM4B,MORC2,GJC1,TMEM38A,LONRF2,RORB,NCMAP,ST6GAL2,DTNBP1,B9D1,SRRM1,FKBP10,AGO4,MDM4,RAP1B,PLCD1,TNK2,RMDN2,RILP,MAP3K11,SMIM19,IFFO1,PROSER1,LRRC47,RFTN1,RNF2,EPHB2,AP5B1,LMBRD1,MYO1C,CNOT2,CEP250,KCNMB4,SNRK,VASH1,SLC22A31,KIF1C,IRAK2,CRYM,FCHSD1,KCNIP3,BTF3L4,FBRSL1,ACE,KIF19,PHC1,TMEM179B,PPP3CB,UBAP2L,KIF16B,ANXA7,KANK2,SNX27,STMN3,ABHD8,CLIP1,PRPF38A,PI4K2A,CD8B,GPR161,SLC6A20,IL20RA,CAPN1,PARP2,MACROD1,UBASH3B,CDX1,PANX1,MPPED1,VAMP2,UBE2D1,NXPH2,NPHP1,RBPJL,TSHZ2,RHPN2,CASZ1,DYNC1I2,CSNK2A1,TOB2,FNDC3A,TMEM253,ROCK2,RFX7,ARHGAP11B,KCNH8,CD44,ATG9A,ARL15,C11ORF91,STARD3NL,PPP4R4,CACNA1C,DISP2,NTN1,LRRC7,GALNT4,POC1B-GALNT4,CD9,APLP2,RIMBP2,NPHP4,TRIM26,PCBP4,CPNE5,ABLIM3,FBN1,ULK2,CLSTN1,ZNF836,ZEB1,OLA1,PLCB3,C2CD2L,PDGFC,CDS1,KCNA1,TOLLIP,CACNA1B,EIF3D,RSU1,POGZ,EML3,BEAN1,TPST1,CEP170,CLEC3B,MAP1B,SYT5,ZBTB26,LCMT1,MRPL34,FBXL19,HSPA14,C16ORF74,TEKT3,LRRFIP1,PICALM,PDE2A,PSMB4,UQCC2,GALNS,NFKBIA,CDC40,ZRANB3,LEP,TUBA4A,IRS2,MAP3K3,UBAC2,DNAJC6,BEGAIN,MTA2,THSD7A,LYSMD3,ATP9A,AKIP1,LRRC14,NCK2,HELZ,SPSB4,RSPO4,NCAM1,SUV39H2,ANKRD44,SLC1A6,KCND3,PPARD,POC1A,CCDC136,KLHL7,CDC16,SHISA6,TRA2A,CELF5,TMPRSS6,KCNA4,GDNF,STMN1,TET1,RHBDD3,SULT4A1,COX8C,VPS13B,BYSL,NEURL4,SCNN1A,COL16A1,TEAD3,IDNK,PRKAR2B,DLC1,ST7,IFFO2,SLC25A16,ZNF219,ACLY,TMTC1,ZIC1,ZBTB8OS,EIF4G2,ANKRD33,NCLN,LARP1B,ESYT2,FZD1,CAT,ALK,TBL2,NR1D2,KANK4,ULK1,KIDINS220,PTPRH,SKI,ZMYM4,PHOX2A,TRIM32,VIPR2,SLC41A2,NFIB,EEF1E1,NT5C3B,PRKCE,FANK1,RSBN1L,SRGAP1,PPP2R3A,ZNF518B,ZNF716,ZBTB46,PTMA,MTMR14,CMTM3,SAMD12,HSP90AA1,AP3D1,CNTFR,NELL1,GABPB1,NHLRC3,FAM221B,STON2,BIN1,ANKRD13D,KCNK13,SPTB,MELK,TULP1,PLEK2,KCTD13,FUT8,CAB39,PLAG1,FAM117B,NRP1,ENOPH1,ANO8,EME2,STARD6,HNRNPLL,STARD3,GPR137,PRMT2,KIF15,FAM117A,C3ORF18,CDK5RAP3,MED26,THAP8,UNC79,ADAMTS12,ADAM12,ZNF438	0.00239	2.62	9690	1844	989	20092	ABCB9,AS3MT,RILPL2,PITPNM2,CDK2AP1,SBNO1,HIP1R,RASSF1,KCNG2,WBP1L,ARL3,SFXN2,YWHAE,GNAI2,LETM2,DDHD2,NT5C2,BAG4,PCDHGC4,NEGR1,SUFU,TRIM8,ATP6V0B,NKAIN2,REEP3,STAG1,CACNA2D2,PTBP2,FXR1,DENR,KLF6,NFAT5,CD164L2,LSM1,HCN1,FOXO3,EVI5L,RBKS,FGFR1,CLIP3,SLC9B1,SAMD3,CISD2,MYBPC2,MLXIP,SLC2A4RG,ARHGAP1,NEK4,PHF7,GNL3,SEC11A,LRRC4B,PPP2R2A,WDR73,GLT8D1,ZNF592,PBRM1,PTN,FRMD5,GNG10,UGCG,WASF2,GLYCTK,ATF7IP,STRN,RICTOR,PEPD,DOCK7,NEBL,RABGGTA,TTLL10,LIME1,PABPN1L,NMB,STMN3,AMFR,CCDC112,HAT1,SNAP91,PPP3R1,BTBD7,NFIA,TRAPPC2L,KLHL29,TNFRSF4,DNAJA3,ZNF407,AK4,IRF3,USP1,CSMD1,MAN2A1,EPHA5,STAB1,PTPN9,PTPRF,TNFRSF6B,IK,RALGPS1,CHMP6,RIT1,ZNF860,SIN3A,ASF1B,ITPR3,BAIAP2,PRKACA,ST3GAL3,AGAP1,ZGPAT,CDIP1,TAOK2,KLF10,PSD,ARFRP1,GBE1,SDCCAG8,FSD1,IMPACT,EMX1,UBASH3B,ZFPM2,ARL10,C1ORF216,NDUFA2,PITPNC1,SFPQ,POLG,ZFAT,AGO4,MAGI2,NUP50,FAM83D,PBX3,PPP1R13B,SLC2A14,TRMT61A,TTBK1,INTS12,TBL3,LHX2,GPM6A,ARHGEF2,EPS15L1,ANTXR2,TMCO6,AGO3,ACADS,MARK1,SGCB,ARNT,GNG7,ZSCAN5A,MSL2,LEMD2,SLC29A3,CIT,GAPDH,PTPRG,ADRA1D,CLSPN,IPO13,ACOX3,PHF1,KIFC1,OSBPL10,SMG6,DISP2,HNRNPA1,ZBTB37,RC3H1,NPAS3,FYN,AKT3,PFKFB2,AP3D1,TMX2,SP2,PTPRN,MAML3,SCAF1,YPEL1,PNPO,CPT1C,MLEC,ZNF653,PRDX6,TMIE,NDUFV2,ANKLE2,ACSF3,RNF4,CBX5,TMEM248,UBE2E2,TMEM200A,KLC1,ATP8A1,NCK1,MED19,ARAP3,DCUN1D4,UTRN,YWHAB,BTRC,SPECC1,VPS16,STK24,ESAM,RBM42,STAP2,ZFYVE21,CCDC24,PTPRT,SERPING1,WDR82,RELL1,ARTN,INSR,EPHB2,IVNS1ABP,BCAR1,TXNL4A,SKAP1,APBB2,PCNT,KIF1C,SRF,GSTCD,NFE2L1,AMN1,YOD1,UBE2G1,TMEM120B,MOV10L1,GPR26,USP6NL,TPCN2,SLC35F4,EIF2AK2,EHBP1L1,SIMC1,TTPA,IFFO1,TET1,KIF2C,NELL1,SYNE2,ZNF560,HOXD8,GFER,INA,PTCH2,BNIP3L,ATXN1,MUC5B,BPTF,SIN3B,RBM6,KDM4A,AFF1,MST1R,SRSF4,SUSD4,KCNA6,GUCY2D,C18ORF54,ARID3B,YWHAG,CACNA1C,AGO1,FCHSD1,ST14,GBF1,CDH1,ZFYVE1,CACNB3,RYBP,FANCI,SMARCD1,FURIN,DOC2A,MPC2,MCM7,NCOA2,KCNAB3,STK32B,CACYBP,NFIB,SLC6A20,SPPL3,PITX3,CAMKV,ANKRD27,TELO2,KIDINS220,TWF2,WDR62,ATG16L2,ABL2,RABGEF1,FOXN4,CNTN4,SLC6A9,ACE,MARK4,ILKAP,MSI2,TRMT1L,CREB3L4,GOLGA3,TMEM219,CACNB1,GPRC5A,LIG4,OPCML,EIF2AK4,GPD1,PDGFC,PLEKHA5,LAPTM4B,DENND1A,TFG,CDCP1,MICAL3,SNX14,SERTAD4,KIF21B,JADE2,KCTD7,DGKI,ZIC1,GLCE,COPS6,RIMS2,ARHGAP40,SENP5,IFT140,B4GALT2,ZDHHC23,PTK7,RRAD,GALNT4,POC1B-GALNT4,EGLN1,ZCWPW1,EXOC8,KLHL30,MTMR2,CBS,NPHS2,PRKG2,SYT6,TMEM38A,ZNF605,EIF6,RHBG,NDUFA13,NPHP4,DGKZ,FREM3,DCAF6,PRTG,TMPO,ELF2,TTLL8,ATP8B2,TEAD1,MXD1,KCNK13,CDH3,HS1BP3,NKAIN3,KRIT1,LIMD1,NUDT4,ATG9A,DPYSL4,PAQR6,STARD6,SYT14,MORC2,DENND2D,PPP2R3A,ZC3H4,CHFR,PPP1R16B,TSN,RNF157,KCNH7,CRYM,MELK,PDP2,DENND4B,TUBA4A,TSC22D4,CRTAC1,PKNOX1,CD8B,EBF2,RBM25,CLDN15,CNN1,SLC39A1,UNC79,SLC24A4,SNX11,MED26,MAPKAP1,GALNS,FCHSD2,SYNGAP1,TNFRSF12A,LEP,SIRPA,TMTC1,CLPP,LRP1,SALL1,POC1A,ARID3C,PGAM5,RAP1B,CHRND,CCDC88B,CDX1,SPAG7,SPRTN,PPP1R21,COX8C,EFHB,WRAP73,FZD1,PATZ1,TBCB,FNDC3A,YAP1,PPP3CB,COL16A1,TOLLIP,CRTC2,GAL3ST3,COL22A1,NHLRC3,CACNA2D1,CDC25A,PROSER1,RNPS1,COMMD4,GLIPR2,TBL1XR1,MDK,RYK,SYT17,LHFPL3,GAB4,SFMBT1,DPF1,GATAD2B,CHST12,SPSB4,ANXA7,RORA,DNMT3A,MON1A,CYB5D2,TMEM179B,PPP4R4,CEP57,RAP1GAP2,CELF2,SOBP,CRK,TTC39B,EIF3B,ZNF217,PLXNA2,RFX3,DNM1,CDCA2,CADM1,KIF12,SYNGR3,TCP1,ZMYM4,CSNK2A1,SNRPD2,ANKRD12,SLC47A1,IGSF9B,SYNE1,UBXN7,CDH8,RGS9,UQCC2,NYAP1,RASL12,ZCCHC2,RNF217,ARFGAP2,UBE2D1,GATAD2A,PCYOX1,FAM91A1,CLSTN1,BCL7A,BEAN1,SERGEF,RFX7,CRMP1,KLF16,STAG3,PSMD7,RNF180,ARVCF,RSBN1,SACM1L,ANKZF1,CAMTA2,PPFIA4,MFI2,FAM57B,CTNNA2,WTAP,PCDH7,SLC41A2,WNT9A,KLF7,EXOC2,EEF1D,ISYNA1,TRA2A,AP1AR,PRKD3,SIGMAR1,SH3PXD2B,YIF1A,IRAK2,DYNC1LI2,MGRN1,RHOG,ABCA3,COPZ1,PPP2R5A,PPP1R37,KLC2,TOR3A,KCNIP3,MYLK,AJAP1,TTC7B,USP28,SAMHD1,EIF4G1,PRKAA1,KIF9,INCA1,MFSD11,ITM2C,ONECUT2,ZDHHC2,SLC36A4,SLC41A3,MAPKAPK3,ZNF608,SHANK1,PIK3R4,FAM76B,FAM168A,GABARAPL2,C11ORF91,TTYH3,TRPC4,RBM14-RBM4,AIG1,SOD2,DCLK1,TMTC4,EGR2,RAPGEF6,PLEKHJ1,RNF19A,UVSSA,MPPED1,CDH15,FBXO3,FAM20B,TAF6,SCNN1A,JMJD6,PPM1A,CMTM3,SLC2A1,MROH6,ZNF433,KCNA1,SIGIRR,ZEB2,ABTB2,CD47,STON2,CLDN6,RNF2,GANAB,ANKIB1,ENO3,PJA2,BCLAF1,PRLR,TSHZ2,PRKAR2B,MIA3,TMUB2,KDM3B,NKX1-1,TEKT3,MAGI3,ANKRD24,PATL2,LRP11,NAT8L,NTM,ING3,MYO1B,PHC1,GPR107,CORO6,HS6ST3,UBAP2L,TMPRSS6,CTDSPL2,DVL2,KLHL18,CCNE1,PPM1L,RAB1B,DIDO1,PAQR3,POC1B,CREB3L1,UGP2,FBLIM1,PLCB2,FOXK1,LRRC8D,WWC1,ABCG1,STMN1,ALX4,ZBTB47,FNIP1,PHLPP1,SLC39A3,ALDH1A2,TNK2,ZNF878,PDGFRL,CENPV,BMP2K,ZBTB8OS,RSPO4,GLG1,TRHDE,MRPS14,KCNK4,PARP1,RBM20,DUSP6,SMYD2,FAM193A,ZNF862,TRNT1,PTPN4,GLDN,FLOT2,SYT5,TSNARE1,C1ORF43,TMEM200B,BSX,BAG3,TXNRD3,SLC27A6,ACAP2,SPNS2,CTSF,CISH,NRXN1,TMEM150A,ZBTB46,ACTR5,NFKBIA,STEAP2,PURB,PIP5K1B,MTFR1L,CNR1,THAP8,ZNF804A,FBXL17,NR4A2,RBM15,GJC1,KCTD9,TRAM2,TRPM4,IL11,GPR56,KLHDC3,GHITM,MRPS5,PTPRU,C9ORF43,ANHX,TDRD7,DLG1,PPP2R5E,MYRIP,KCTD13,PCBP4,KIF16B,CDC42SE2,KIF26B,HMGB1,UBAC2,DIP2A,DUSP7,PRKCE,SNX27,NEK1,RGMB,C11ORF96,FUT8,ROPN1B,DMRTA1,SPTBN2,RGS7,KCNH8,PIWIL1,PTPRH,ICAM5,C12ORF42,ANO9,SERPINB1,CLK3,ARRDC4,ZMYND15,SLC22A4,FAM221B,FOXN2,ZSCAN31,ZDHHC8,SLC38A2,HAGHL,DLC1,DOT1L,EIF3J,ZNF598,SNAP25,UFL1,U2AF1,EPHA8,KRT7,SSBP4,TWSG1,SLC4A2,RBBP9,EGLN3,PHOX2A,PDE9A,ZFP1,RELT,HELZ,CUL3,ZNF24,SLC46A1,BCL11A,DNAAF3,LY6K,CACNG3,POLE3,EIF5,TRIM62,CAT,ANKRD13B,ZC3HAV1L,EPN2,SLC40A1,RAB2B,ZKSCAN2,SLC35C1,CHRNA7,TNFRSF10A,TYW1,RSBN1L,ORAI1,TPRG1L,ULK2,SLC9A8,MICU2,SNX2,STRBP,P4HA1,GTF2A1,HECTD4,SSBP3,TAF5,WDFY3,DLG4,KNSTRN,HMGA2,FAT1,TMEM30B,LRRC37B,RERE,NRP1,ACTR3,CA7,CLIP2,RNF114,CTNND2,B9D1,PDF,MIB1,PPL,CAMKK2,LRBA,FBXL3,MAVS,ATPAF1,CAPN5,NSF,MSANTD2,CCNYL1,SLC35E1,GALT,HSP90AA1,BAG5,ACAA2,SATB1,ZBTB39,ATP13A2,CKAP5,MEGF8,CD81,PHF10,ZNF836,UBA3,NPC1,ZFAND2B,RALB,ELL,SYCE2,PPP2CA,PLCD1,ANKS1A,TOX,GCLC,FAM181B,FAM162B,OSBPL2,CKB,ZNF140,G3BP2,FIS1,NACC2,SORCS3,GRID1,ST7,MCUR1,DCAF4,OLA1,ARHGEF25,GABPB1,GFPT1,RNPC3,MSC,FOXRED1,DTD1,CELSR2,MTMR3,MAEA,TANGO2,PTPRO,MYO1C,HMGN4,SMG5,ZNF891,LRIG3,CCDC136,PLEKHB2,STAC2,P2RX2,CCDC78,BEND4,USP36,ENOPH1,UBE2R2,TRMT2A,C19ORF84,CAB39,SPAG1,SSR2,BTBD9,RNF214,DRD2,ZEB1,FAM118A,SF1,ANKRD54,ANO7,MYSM1,COMMD5,ASPHD1,TRAPPC9,RIPK2,ENO2,CPQ,ZDHHC7,PDGFRB,FAM53C,RBPJL,USP24,TMEM253,ADAM12,MLKL,DENND4A,CALM2,GFPT2,CMTM4,UBAP2,KCNJ3,KRCC1,UNC119B,RPS6KA4,CHST10,GTF2F1,ATAD3A,MYL7,NDRG3,GXYLT1,MTDH,CCDC12,TC2N,CHERP,CELF3,SLC22A5,SMAD2,PKIA,SWI5,TCOF1,NTRK1,DOCK6,KCNA4,SEMA7A,BPHL,VPS53,MANF,UBTF,CHD4,SPTSSB,FBXO33,PALD1,WNK4,PPP2R5D,ZNF146,ZFAND2A,LIN37,MPPED2,CDK5RAP3,SP6,MED12L,MICALL1,TMEM221,RBCK1,TRMT44,TMTC3,PLD5,PAQR8,NRDE2,WWOX,ZNF160,ACAP3,LRP12,CYB561,PDLIM3,SYT13,PTPRM,KIFC2	0.000108	3.97	9690	1207	674	20092	PITPNM2,ABCB9,KCNG2,YWHAE,REEP3,AS3MT,PCDHGC4,GNG10,AMFR,NKAIN2,SDCCAG8,SBNO1,RILPL2,PTBP2,CDK2AP1,RBKS,HIP1R,RASSF1,GNAI2,PPP2R2A,STK24,GOLGA3,PBX3,STAG1,CHFR,UGCG,LETM2,PRTG,LRRC4B,FOXO3,DDHD2,CHMP6,PATZ1,PURB,EXOC8,BAG4,NFE2L1,NT5C2,SPTBN2,FURIN,AK4,FXR1,KLF6,ANKLE2,LIMK2,SYNE2,CAMKV,RBM6,FSD1,ATF7IP,SPRTN,EGLN1,RFX3,MTMR2,MST1R,PABPN1L,SLC35F4,RALGPS1,CTSF,ASF1B,NEGR1,SFPQ,ZNF605,IK,CCDC112,TOX,CEP57,CBX5,TRAPPC2L,MYBPC2,HNRNPA1,CACNA2D2,PRKACA,KRIT1,KLF10,IRS2,RGS7,UGP2,MAML3,MLXIP,STRN,RBM14-RBM4,MON1A,ARL8A,FAM76B,ZBTB5,STMN3,SLC2A4RG,SNX11,RBM42,NDUFA2,ARHGEF2,NFAT5,KCNJ4,STK32B,PAQR6,PLEK2,CD164L2,SAMD3,WBP1L,NFIA,LSM1,PGAM5,POLG,TES,SKAP1,TRMT61A,MICU3,RIMS2,RYBP,CCDC88B,SMIM19,ARID3B,ZC3H4,PCYOX1,ARNT,ATG16L2,PTN,SP2,AP1AR,SFXN2,HCN1,ZSWIM6,SMG6,PNPO,STAP2,ESAM,IMPACT,STAG3,YIF1A,PPP3R1,ELF2,FRMD5,RYK,CLIP3,ACOX3,CYB5D2,RICTOR,TEAD1,GRHPR,TRMT1L,TMCO6,RIT1,NEBL,SPECC1,AGAP1,STMN1,KLC2,ATP6V0B,SEC11A,SWI5,KLC1,CD9,PCNT,PPP2R5E,ZFPM2,FOXP4,PDGFC,ADRA1D,CHD7,WDR73,TTBK1,ZFAT,BTBD7,GPC6,TRIM62,NUP50,ANKIB1,ARL3,FAM83D,PARD3,WASF2,ZMYM4,ZNF407,TMX4,ZNF592,DENR,CDH3,BPTF,SLC1A2,SGPP1,STX17,SRF,HECTD4,MED26,SERTAD4,ECHDC3,AFF1,PPP1R13B,USP1,TTC6,LIME1,TNFRSF6B,CACNB1,PRKG2,PHF1,DOCK7,SPTSSB,DGKI,TNK2,CNTN1,EGR2,AGO3,MAN2A1,ZNF608,LHX2,LIG4,PRLR,TMEM248,ULK2,AMN1,ZFYVE21,ZDHHC24,OSBPL6,ZGPAT,PPIA,SLC29A3,NIPBL,TRAIP,ARFRP1,EFHB,STAC2,DLG1,ZNF135,ZNF423,ARRDC4,ZNF653,RBPJL,DENND2D,PIWIL1,YPEL1,ATP13A3,TRIM8,STRBP,UBE2Z,CACNB3,NMB,ARHGAP40,LEMD2,PJA2,SLC27A4,FGFR1,MCM7,AGO4,TTLL10,FBLIM1,PRKAA1,TAOK2,SH3PXD2B,ZDHHC8,HMGA2,CSNK1G1,BRINP1,PITX3,ARL10,EPHA5,FANCI,ABCC8,KAT7,PTGER4,DPYSL4,DNAJA3,COPZ1,ZDHHC23,SLC20A2,COX8C,NPAS2,GALNS,CKB,FCHSD1,PPP4R4,MARK1,NDUFA13,HAT1,UQCC2,MSL2,EVI5L,PACS1,YBX1,ZNF664,NR4A2,ECI2,CIT,SMG5,FOXK1,EPS15L1,PFN2,CNN1,TEF,CYP26C1,GPC2,C12ORF42,ATP8A1,POLR1E,ITPR3,RHBG,SHISA6,SYT5,RASAL1,KCNAB3,ZNF560,RBM14,SLC44A2,AGO1,CHERP,BAIAP2,RBM20,SUSD4,LIMD1,ABL2,MPPED1,C1ORF216,KIF12,SNAP91,SH2B3,MTFR1L,SLC39A3,WWC1,RAPGEF6,PTK7,PTPN4,RGS9,EIF2AK4,GTF2H5,LTK,STARD3NL,SIN3B,TSEN54,DNAAF3,AFF3,CRTAC1,CCDC92,RAB11A,MAPKAP1,CLSTN1,INHBE,PPIH,KIAA1614,SLC35E1,RAB1B,AKT3,UBE2G1,CBS,CLSPN,GATAD2A,CDCP1,CLPP,FNIP1,TELO2,MFI2,SERAC1,FBXL17,RAPH1,YWHAB,ZSCAN5A,GBF1,FRMD1,PHLPP1,NXPH2,TXNDC12,SMARCD1,PITPNA,IGFLR1,TBC1D1,IRAK2,AKIRIN1,PNPLA5,DPP3,FAM91A1,MYH7,PRPF38A,STX6,GPC5,RCBTB2,MFSD11,MDM4,TEAD3,GNAS,MAPKAPK3,RPS6KA4,UFL1,RNF214,XPNPEP1,PPP3CB,MAVS,NCK1,SLC39A10,DVL2,SLC24A4,TTYH3,GLG1,RSBN1,KIDINS220,PELI3,YBX2,HPS4,HIPK1,MELK,NUDT4,MKRN1,ANKLE1,FAM181B,VPS13D,POM121L12,SYNGAP1,SRRM1,DOC2A,PSD,WDR1,LDLRAP1,RC3H1,EMX1,ADCY1,CILP2,TMEM219,OSBPL2,SUFU,PARP2,GAPDH,FBXL19,MICU2,SSR2,NTRK3,EXOC2,PSMB4,BCLAF1,SRSF9,TMX2,TOLLIP,ZNF682,KMT2B,RNF123,ZSCAN31,ZIC1,ZNF160,PRKCZ,TRIP10,ACSF3,LYSMD3,MAGI3,EEF1B2,RANBP1,PC,CARD10,RNF2,RABGEF1,PEPD,NDUFV2,C17ORF49,ZMYND15,MLEC,TWSG1,CDK5RAP3,ZMIZ2,FCHSD2,SYT2,POGZ,RHBDD2,POC1A,PHF20L1,SDHA,NUCKS1,CADM2,DMC1,CDC42SE2,KCNIP2,ARCN1,UBAC2,MADCAM1,ROBO4,CAV1,ELP5,KCTD7,ACADS,ZNF695,SYNE1,MOB1B,RAP1GDS1,TAOK1,LCA5L,PHTF2,TXNRD1,DNM1,CRTC1,LIN37,HSP90AA1,PXMP2,SCAF1,CACNA2D1,GNG7,GRIN3B,TMEM235,BNIP3L,ANXA7,CDIP1,GABPB1,CNIH2,NDUFS1,PLAG1,MANEA,IVNS1ABP,CSMD1,AP3D1,GET4,ZNF518B,BAG5,OPCML,TBL3,GNAO1,TM6SF2,TRAPPC9,MED19,FBXO33,BTF3L4,MYLK,EVA1C,WTAP,NUP205,IFFO1,SIL1,ACAA2,ZFAND1,NCOA2,CDCA2,ZNF813,PKNOX1,CTDNEP1,NKTR,EPHB2,JOSD1,TECR,DLG4,CNTN4,RABGGTA,CLK3,PTPRH,TNRC18,ZC3H7B,TULP1,LY6K,ILDR2,SAMHD1,COPS6,RAB5A,SEMA7A,DYNLL1,DIP2A,THEM6,RAPGEF5,CCNI,DIDO1,CRHR2,FBRSL1,RASL12,KREMEN1,CPNE5,MCOLN2,ANHX,CHMP4C,SNCAIP,SWAP70,SHISA4,IRF3,CCDC127,CTDSPL2,HMGN4,P4HA1,GAL3ST3,CISH,ORC1,ACE,SNRPD2,RAB2B,TCP11,IQCD,CRLF3,KIF1C,PCK2,TRMT2A,MUC5B,DCUN1D4,INSR,IGDCC4,MAGI2,SIMC1,TXNL4A,PPM1L,TMEM120B,EIF4G1,ERC2,CARHSP1,GPR26,ATXN2,KCNH8,PHF7,ST14,MYRIP,DGCR8,ARL6IP6,ZBTB8OS,AJAP1,ZNF433,EIF5,C3ORF38,METTL6,TPCN1,PDP2,COL22A1,DKK1,NRL,ARAP3,FZD1,NPHS2,TOM1,SLC29A4,FBXO6,BNIP2,ZBTB37,DISP2,WDR62,TSHZ2,TGM2,GLT8D1,RND2,NEK1,CHRNA7,TPST1,HS1BP3,RSBN1L,GLYCTK,FBXL4,NEK4,BCAR1,BTRC,TBC1D13,BLK,KCNA1,RPL35,SLC9B1,FNDC3A,LRRFIP1,ILF3,ZNF878,BCL11A,SLC29A2,PTMA,TRA2A,INTS12,PATL2,MLKL,KCNT1,SH3GL2,RPL37A,RPAP2,NCLN,NPHP4,FBXO36,GNL3,CPT1C,ZCWPW1,TMEM200A,DENND1A,BPHL,UNC79,OVOL1,PTCH1,PIK3C3,SLC47A1,ZNF860,GNG4,SERGEF,CYP4F22,EXOC6,PBRM1	|
GO:0050321	GO:MF	tau-protein kinase activity	0.000505	3.3	22	1810	11	20246	TTBK1,FYN,TAOK2,MARK1,TAOK1,PRKAA1,MARK3,GSK3A,DYRK1A,MARK4,ROCK2	NA	NA	NA	NA	NA	NA	NA	NA	NA	NA	NA	NA	NA	NA	|
GO:0051960	GO:BP	regulation of nervous system development	0.00052	3.28	457	1716	70	21026	SEMA3F,FXR1,LIG4,ETV5,ROBO2,MTMR2,PTN,PRTG,LHX2,SRF,TTBK1,DCC,NRXN1,KDM4A,DOCK7,LRRC4B,CDH1,F2,MACF1,PARD3,EEF2K,MAN2A1,JADE2,RYK,RARB,SORL1,BCL11A,CHD7,ADCY10,BRINP1,EGR2,PTPN13,TG,WDR62,CBLN2,SYNGAP1,IL6ST,SYT4,RELA,BRAF,PRKCI,PLXNA2,DLG1,PTPRS,ANKRD27,BMP7,YAP1,BAIAP2,MDK,MEGF8,NCMAP,LINGO2,EPHB2,ACE,NTN1,ULK2,CLSTN1,MAP1B,GLI3,EIF4G2,PTPRD,ULK1,SKI,TRIM32,CUL7,NTRK2,BIN1,EPHB1,PLAG1,NRP1	NA	NA	NA	NA	NA	NA	NA	NA	NA	NA	NA	NA	NA	NA	|
GO:0099572	GO:CC	postsynaptic specialization	0.000529	3.28	395	1791	60	22149	HIP1R,NEGR1,DGKI,MTMR2,SLC8A1,PSD,DCC,GABRA1,MAGI2,ZDHHC2,SYT1,LRRC4B,PSD3,SOS1,SLC6A9,FYN,EEF2K,SIPA1L3,IGSF9B,RYK,STRN,ADD3,GRIN2A,ASIC1,HNRNPD,CHRM1,LZTS1,CHRNB2,GABRA4,GRM1,GABRA6,ADCY1,PTPRT,ZDHHC5,CTNND1,SYNGAP1,CABP1,GRID1,RTN1,DLG1,GRIA4,PTPRS,CADM1,BAIAP2,RGS7BP,DTNBP1,SPOCK1,MDM2,CACNA1C,CLSTN1,MAP1B,CRIPT,PDLIM5,DNAJC6,NCK2,KCND3,SHISA6,ADD1,AURKA,NTRK2	3.34e-05	4.48	395	1770	63	22149	HIP1R,NEGR1,DCC,LRRC4B,STRN,GRIN2A,BAIAP2,LZTS1,PSD,MAGI2,RTN1,FYN,CTNND1,PTPRT,ZDHHC5,SLC8A1,CACNA1C,SPOCK1,SLC6A9,CABP1,PLEKHA5,CHRNB2,DGKI,SYT11,EGLN1,MTMR2,PTK2B,SYNGAP1,CHRM1,CHRND,GABRA1,RYK,CADM1,IGSF9B,RGS9,CLSTN1,AURKA,PDE4B,SIGMAR1,ZDHHC2,SHANK1,GRM1,DCLK1,PJA2,GABRA6,WWC1,DLG1,RPL6,CACNG3,TMEM108,DLG4,CTNND2,MIB1,RPS3,NSF,RNF112,SORCS3,GRID1,PTPRO,PDLIM5,SLITRK3,PSD3,FBXO45	0.00969	2.01	395	1165	41	22149	HIP1R,LRRC4B,GRIN2A,EGLN1,MTMR2,NEGR1,STRN,PSD3,DCC,RPL6,RYK,GPHN,DGKI,DLG1,SLC8A1,GABRA1,PJA2,TMEM108,SHISA6,BAIAP2,WWC1,RTN1,RGS9,CTNND1,CLSTN1,CHRNB2,SYNGAP1,PSD,ADCY1,PRKCZ,LZTS1,GRIN2B,GRIN3B,CNIH2,PDE4B,DLG4,MAGI2,SYT11,CHRM1,DGCR8,ZDHHC5	|
TF:M07226	TF	Factor: SP1; motif: NCCCCKCCCCC	0.000534	3.27	8540	1867	899	20092	MPHOSPH9,AS3MT,RILPL2,WBP1L,SBNO1,TRIM8,CDK2AP1,HIP1R,NKAIN2,KCNG2,YWHAE,SUFU,NT5C2,GNAI2,PCDHGC4,REEP3,PCDHGC5,HYAL1,GNL3,ZMYND10,NEK4,RBKS,PBRM1,UBE2D3,HAT1,SLC9B1,ZSCAN31,AUTS2,PELI3,ZDHHC24,SOAT1,ZSCAN9,TCF12,DPP3,DENR,CTSF,PPP3R1,FXR1,ALAS1,CUL9,ZMIZ2,KLF6,FOXO3,SCHIP1,STK32B,PURB,ETV5,NQO1,ROBO2,SLC25A12,NFAT5,MTMR2,CACNA2D2,MYBPC2,PITPNC1,WAC,PTPRF,ZNF592,DENND4A,AMFR,CEP57,EVI5L,CORO6,FAM76B,CADM2,SAMD3,ZFAT,PRTG,CREB3L4,CRTC1,PEPD,SEC11A,CBX5,ST3GAL3,ACTR1A,GOLGA3,TTBK1,SLC2A4RG,ATP8A1,KLC2,RBM6,RAB11A,PPP1R13B,PSD,STAG1,SGCE,CERS6,CPNE4,GBF1,WDR73,ARTN,SLC39A1,KCNIP2,PEG10,RALGPS1,PTK7,DHX57,HNRNPA1,CUL3,SMG6,ZFYVE21,KDM4A,IRF3,TANK,PLCD3,FSBP,ESRP1,TRPC4,GATAD2B,LSAMP,CDC42BPA,KIFC1,MTG1,ARFGAP2,SCMH1,SLC22A8,ZFR,SKAP1,ATXN1,PHF21A,SYNE2,INA,RABGGTA,NEBL,SYT1,PPIA,RBM14-RBM4,FAM120B,SPPL3,PACS1,CD47,GRAMD1B,SLC29A2,TOX,SLX4,LRRC4B,ANKLE2,RAB1B,AGAP1,FOXRED2,IK,MXD1,GOLPH3L,PTPN9,ESAM,SOS1,RORA,HMOX2,SLC6A9,YWHAG,YWHAB,DPP8,FOXO6,WDR82,NFE2L1,CDIP1,PARD3,FYN,SNX8,TAOK2,TBC1D4,SCAF1,CAV2,IQCD,CHFR,FRMD5,WDR55,KLHL29,EEF2K,MFSD9,TSHZ3,MST1R,PCDH9,TRMT61A,MAN2A1,RICTOR,TFG,ZNF184,PRDX6,BPTF,MPC2,NDUFA2,PCDHGA7,CHMP6,SLC8B1,BARHL2,ZKSCAN8,DGKZ,TPCN1,CAMKV,RBM5,LRRC25,PLEKHA6,EHBP1L1,CTPS1,GDF15,ZNF396,JADE2,ZNF407,ZCWPW1,ZNF76,SFPQ,MLEC,NMRAL1,NCOA2,PKNOX1,SCUBE3,CTNNA2,TRHDE,PLEKHB1,AFF1,UNC80,EIF3B,TRIM66,FOXP2,PC,DPH1,LIN28B,MORN2,RYK,ACADS,RIMS2,RASAL1,RNF38,ARFRP1,CCDC24,PPP2R2A,PBX3,IMPACT,CREB3L1,PAQR3,NFIA,KNSTRN,FOXB1,STK24,ZNF24,ZNF490,PPP1R36,ZGPAT,HMGA1,KCNJ4,TSPAN5,UBE2Z,PCYOX1,DEF6,XPO7,UNC119B,EIF6,STRN,ACVR1B,TMEM200A,LEPR,SP2,LRIG3,RELL1,SLC38A8,PNPO,ITPR3,ARHGEF2,CBX1,PCNT,MMP24,ADRA1D,ARRDC4,EIF2AK2,SLC29A3,ADD3,ZSCAN2,GALNT2,MANBA,CLSPN,ABL2,KCNH7,GPM6A,ZNF682,DCAF11,OPCML,DOC2A,ISYNA1,DPYD,ANKRD12,RFX3,OSBPL6,CACNA2D1,PLBD2,TRPM4,BCL11A,PFKFB2,SNX11,KHK,RANBP17,BMP2K,SSBP4,ARNT,BTBD9,IPPK,PLEKHH2,TAOK1,ITSN1,DCAF6,ZNF653,PPP1R14B,PRKAA1,DPP10,CDH3,TSPAN2,ITSN2,ASIC1,AKT3,CGREF1,ZFR2,DNMT3A,LRRC8D,ILKAP,ATG16L2,KRIT1,HNRNPD,KLC1,STRN3,ZFAND5,TTYH3,PHTF1,ALPK3,TTC7B,LDLRAP1,TYK2,ZIC4,CHD7,RAB22A,EGFLAM,INTS12,ADCY10,RAD52,GTF2IRD1,RSBN1,TMEM219,RAPGEF6,FAM20B,UBL7,PHF3,GSTCD,SERPING1,BRINP1,RAB15,TNRC6A,GFPT1,PNPLA5,EGR2,MICU3,EFHB,MROH8,SDR42E2,ZNF202,STAG3,MAST4,BACE2,CHRNA7,JMY,AMN1,CTBP2,ERF,RNASEH2C,MSL2,CHST12,KAT5,COMMD6,AP1S1,KCNJ3,SPECC1,UBE2E2,ARAP3,LMO7,CRTAC1,SIL1,ZC3H7B,PXDC1,GNAI1,ZMYND11,ECSIT,TRMT1L,TMEM120B,WDR62,PACSIN3,MSANTD2,MAPKAPK3,PTCH2,EIF4G1,PTPRG,EPS15L1,ZNF217,IP6K3,TBL1XR1,SYNE1,STX17,ADCY1,PTPRT,USP54,LRP12,DZIP3,RBL1,KCNA6,SNAP91,INSR,SLC1A2,ENSA,CTNND1,AGBL5,SLC22A15,ARID3B,RYBP,FBXW7,PPP2R5E,BCAR1,DIDO1,ZSCAN30,EIF5,DYRK1A,ZCCHC2,MLF2,CACNB3,RPTOR,LARP7,MAPKAP1,SYNGAP1,GAL3ST3,IL6ST,SFMBT1,MCUR1,GNAS,COQ4,SACM1L,FBXL3,GRID1,PTPRN,YTHDC1,ENOX1,MNS1,ZNF791,FNIP1,IARS2,FAM91A1,HORMAD2,PLXDC2,RELA,RPN2,GCNT4,CDH11,FARP1,PPARGC1B,COPZ2,FAM57B,GDF5,EIF2AK4,EEF1D,SRSF4,GLCE,C2ORF50,SHISA4,GANAB,CDC25A,ORAI1,IKZF1,CMYA5,ANKIB1,PPL,CIC,SRRM3,DRG2,PGAM5,LIMK2,TECR,PAQR6,KMT2B,IP6K1,SYCE2,ARHGEF25,DENND1A,POLR1E,GTF2A1,TSC22D2,RNF157,RBM4B,HDAC7,IVNS1ABP,ZFYVE9,DES,R3HDM2,DPF1,SWI5,CISH,B4GALT2,PLXNA2,SUSD4,MFSD10,DLG1,SLC36A4,CTBP1,EIF2B3,SLC38A2,AXL,DOT1L,SLC39A10,ARCN1,SLC22A23,STIP1,RIMS1,TAF6,TPCN2,ZFP91,SETD2,EXTL3,SIN3A,C1ORF43,ORC1,TMEM235,ZC3H4,MYH3,CAV1,KLF13,MARK4,PAFAH1B3,KCTD18,BTBD17,ELL,TRUB2,PTPRS,ZDHHC23,TTC39B,PPP2R5A,ANKRD27,IGFLR1,RBM25,BBS2,HSDL1,NUDT4,NPAS4,PRR19,BNIP1,ZFP91-CNTF,GIGYF2,LRP1,INPP5K,CKB,BPHL,HCN4,TXN2,KIF21B,ZBTB32,RBM20,UQCRB,ASTN1,NAMPT,MYO1B,SMIM20,SLC35F4,CADM1,SMYD2,CALN1,TMEM200B,DAZL,LIMD1,NCK1,RBM26,GPC2,CCND2,TRIM62,CAPG,PTPRN2,KLHDC8A,KLF7,CIB4,AP1AR,SMARCD1,DENND2D,MBNL1,PTGER4,BMP7,UHMK1,CCNT2,KLHL18,CBL,MPPE1,PIAS2,CCSER1,CDC42SE2,AVPI1,RAB2A,LPXN,FOXK2,EXOC6,DDA1,TWSG1,CRLF1,TMC2,NFKB1,KIF12,FOXN4,AOX1,TDRD5,IRF4,TKT,RASA1,IFT57,ZEB2,LTK,WNK2,MLXIPL,DMC1,MYRIP,ZBTB5,DNAJC4,FBXO10,NABP1,UNC5C,KIF9,UVSSA,TRANK1,UBE2H,BAIAP2,KNDC1,ATP6V1E2,GIPR,MAPRE3,KLHL26,GAPDH,TAF4,KCTD7,ZNF397,CC2D1B,SYT14,TXNDC12,CNN1,PIWIL1,ZFP1,MDK,FOXK1,ZNF746,ELF2,SCN9A,PTPN4,MEGF8,RAVER1,PHF10,RABGEF1,IGDCC4,PYY,TIFA,LAPTM4B,MORC2,GJC1,TMEM38A,RORB,NCMAP,ST6GAL2,DTNBP1,B9D1,SRRM1,FKBP10,MDM4,RAP1B,PLCD1,TNK2,MCM3,RILP,MAP3K11,SMIM19,RNF2,EPHB2,AP5B1,LMBRD1,MYO1C,CNOT2,CEP250,KCNMB4,SNRK,SLC22A31,KIF1C,TGOLN2,CRYM,FCHSD1,KCNIP3,BTF3L4,FBRSL1,ACE,KIF19,PHC1,PPP3CB,UBAP2L,KIF16B,SSC5D,KANK2,SNX27,STMN3,ABHD8,PRPF38A,COPS7A,MOGAT1,GPR161,CAPN1,MACROD1,UBASH3B,CDX1,PANX1,MPPED1,VAMP2,UBE2D1,NXPH2,NPHP1,RBPJL,TSHZ2,RHPN2,WDR25,CASZ1,DGKG,TOB2,FNDC3A,TMEM253,ROCK2,RFX7,ATG9A,C11ORF91,STARD3NL,PPP4R4,DCAF12,CACNA1C,NTN1,LRRC7,SKOR1,CD9,APLP2,RIMBP2,SP4,NPHP4,TRIM26,PCBP4,CPNE5,ABLIM3,DPP4,CLSTN1,ZEB1,ZC3H11A,GLB1L,OLA1,PLCB3,C2CD2L,PDGFC,CDS1,WWTR1,TOLLIP,CACNA1B,TCF4,TRIM6,POGZ,EML3,BEAN1,TPST1,HLA-F,MAP1B,SYT5,KCNAB1,ZBTB26,MRPL34,FBXL19,HSPA14,C16ORF74,TEKT3,LRRFIP1,PICALM,PDE2A,CEPT1,UQCC2,GALNS,NFKBIA,CDC40,ZRANB3,LEP,TUBA4A,IRS2,MAP3K3,UBAC2,PDLIM5,DNAJC6,MTA2,LYSMD3,ATP9A,LRRC14,NCK2,ZNF564,HELZ,RSPO4,PSMD12,NCAM1,SLC33A1,ZBED6,SUV39H2,KCND3,PPARD,CCDC136,KLHL7,CDC16,CHST3,TRA2A,CELF5,KCNA4,GDNF,STMN1,TET1,RHBDD3,SULT4A1,COX8C,VPS13B,BYSL,NEURL4,SCNN1A,COL16A1,TEAD3,PRKAR2B,ADD1,DLC1,ST7,IFFO2,SLC25A16,ACLY,GLI3,TMTC1,ZIC1,ZBTB8OS,LARP1B,ESYT2,CPNE1,ALK,ARHGAP18,TBL2,NR1D2,ULK1,KIDINS220,SKI,ZMYM4,PHOX2A,TRIM32,VIPR2,CYP2R1,SLC41A2,NFIB,EEF1E1,CUL7,DHX35,NT5C3B,PRKCE,CCDC103,FANK1,RSBN1L,RBM12,PPP2R3A,ZNF518B,ZNF750,ZNF716,ZBTB46,PTMA,MTMR14,CMTM3,SAMD12,HSP90AA1,AP3D1,CNTFR,NELL1,CFDP1,FAM221B,STON2,NODAL,ANKRD13D,KCNK13,IRF2BPL,SOX15,SPTB,MELK,TULP1,AMD1,GPR88,KCTD13,FUT8,CAB39,PLAG1,FAM117B,ENOPH1,EME2,STARD3,GPR137,PRMT2,FAM117A,CNPY3,TRIM27,MED26,THAP8,UNC79,SVOPL,ADAMTS12,IQCG,ZNF438	0.0299	1.52	8540	1844	872	20092	AS3MT,MPHOSPH9,RILPL2,CDK2AP1,SBNO1,HIP1R,KCNG2,WBP1L,YWHAE,HYAL1,GNAI2,NT5C2,PCDHGC4,PCDHGC5,ZMYND10,SUFU,TRIM8,NKAIN2,REEP3,STAG1,CACNA2D2,FXR1,DENR,NQO1,KLF6,NFAT5,CD164L2,FOXO3,EVI5L,RBKS,SLC9B1,SAMD3,UBE2D3,MYBPC2,SLC2A4RG,SOAT1,SGCE,NEK4,PHF7,GNL3,SEC11A,LRRC4B,PPP2R2A,CPNE4,WDR73,PEG10,ZNF592,PBRM1,SCHIP1,FRMD5,SLC22A8,STRN,RICTOR,PEPD,ACTR1A,NEBL,RABGGTA,NEIL1,GOLPH3L,ALAS1,PABPN1L,STMN3,AMFR,CCDC112,CUL9,HAT1,SNAP91,PPP3R1,NFIA,TRAPPC2L,KLHL29,ZNF407,IRF3,MAN2A1,PTPN9,PTPRF,IK,WDR55,RALGPS1,CHMP6,RIT1,SIN3A,ITPR3,BAIAP2,PRKACA,ST3GAL3,AGAP1,ZGPAT,CDIP1,HMOX2,NCBP2,TAOK2,KLF10,PSD,ARFRP1,PCDHGA7,LSAMP,FSD1,IMPACT,EMX1,UBASH3B,NDUFA2,PITPNC1,SFPQ,ZFAT,PBX3,PPP1R13B,ZIC4,TRMT61A,TTBK1,INTS12,GPM6A,ARHGEF2,EPS15L1,NMRAL1,GRAMD1B,ACADS,CDH16,SGCB,ARNT,GNG7,MSL2,SLC29A3,GAPDH,PTPRG,ADRA1D,CLSPN,PHF1,KIFC1,SMG6,HNRNPA1,ZBTB37,FYN,AKT3,PFKFB2,AP3D1,CTNND1,SP2,PTPRN,SCAF1,YPEL1,PNPO,CPT1C,MLEC,ZNF653,FTCDNL1,SLC45A1,PRDX6,NDUFV2,SLC25A12,ANKLE2,MNS1,CBX5,UBE2E2,TMEM200A,KLC1,ATP8A1,NCK1,ARAP3,DCUN1D4,YWHAB,SPECC1,UBL7,STK24,ESAM,RBM42,STAP2,ZFYVE21,CCDC24,ZSCAN2,SLC38A8,PTPRT,SERPING1,WDR82,FOXB1,RELL1,ARTN,INSR,EPHB2,IVNS1ABP,BCAR1,SKAP1,PCNT,KIF1C,GSTCD,NFE2L1,AMN1,PHTF1,UBE2G1,TMEM120B,ETV5,GPR26,TPCN2,SLC35F4,EIF2AK2,EHBP1L1,SIMC1,TET1,NELL1,SYNE2,ZNF560,GFER,INA,PTCH2,BNIP3L,ATXN1,PCDH9,MUC5B,BPTF,SIN3B,RBM6,KDM4A,AFF1,MST1R,SRSF4,SUSD4,KCNA6,GUCY2D,ARID3B,YWHAG,CACNA1C,AGO1,FCHSD1,GBF1,CACNB3,RYBP,NOXO1,EIF2B3,SMARCD1,DOC2A,IP6K3,MPC2,NCOA2,KCNAB3,STK32B,NFIB,SPPL3,PITX3,CAMKV,ANKRD27,TELO2,KIDINS220,TWF2,WDR62,ATG16L2,ABL2,RABGEF1,FOXN4,CNTN4,SLC6A9,ACE,MARK4,ILKAP,MSI2,TRMT1L,CREB3L4,ENSA,GOLGA3,MAST4,ALPK3,DCAF12,TMEM219,MFSD9,CACNB1,PHF3,ROBO2,OPCML,EIF2AK4,PDGFC,LAPTM4B,DENND1A,TFG,KIF21B,JADE2,KCTD7,ZIC1,GLCE,ECSIT,GLB1L,COPS6,RIMS2,RBM5,TSC22D2,ARHGAP40,SENP5,IFT140,TYK2,B4GALT2,ZDHHC23,PTK7,RRAD,EGLN1,ZCWPW1,CHST3,MTMR2,CBS,SYT6,SETD2,TMEM38A,LIN28B,EIF6,NDUFA13,NPHP4,CBX1,DGKZ,DCAF6,PRTG,ELF2,TTLL8,MXD1,KCNK13,CDH3,KRIT1,LIMD1,NUDT4,ATG9A,DPYSL4,PAQR6,SYT14,MORC2,DENND2D,PPP2R3A,ZC3H4,AMD1,CHFR,TSN,RNF157,CEPT1,KCNH7,CRYM,MELK,TUBA4A,TSC22D4,CRTAC1,PKNOX1,RBM25,CLDN15,CNN1,SLC39A1,ZNHIT1,UNC79,SLC33A1,SNX11,MED26,MAPKAP1,GALNS,FCHSD2,SYNGAP1,TNFRSF12A,LEP,SIRPA,TMTC1,LRP1,PGAM5,RAP1B,CHRND,CDX1,SPAG7,COX8C,EFHB,AXL,TBCB,FNDC3A,PPP3CB,COL16A1,GLUL,TOLLIP,GAL3ST3,CACNA2D1,CDC25A,RNPS1,AOX1,COMMD4,TBL1XR1,MDK,RYK,SYT17,SFMBT1,DPF1,LUZP2,GATAD2B,CHST12,NODAL,RORA,DNMT3A,IFT57,PPP4R4,KAZN,CEP57,RAP1GAP2,CRK,TTC39B,EIF3B,ZNF217,PLXNA2,CABS1,SIX3,RFX3,DNM1,CDCA2,CADM1,KIF12,SYNGR3,TCP1,ZMYM4,CCL19,ACAT2,ANKRD12,FOXP2,SYNE1,UBXN7,CDH8,UQCC2,NYAP1,RASL12,ZCCHC2,ARFGAP2,UBE2D1,GATAD2A,PCYOX1,TMEM170B,FAM91A1,CLSTN1,BEAN1,RFX7,CRMP1,KLF16,STAG3,PSMD7,UNC80,ARVCF,RSBN1,SACM1L,ANKZF1,CAMTA2,PPFIA4,MFI2,FAM57B,ALDH3A1,CTNNA2,WTAP,SLC41A2,WNT9A,KLF7,GIPR,PDE4B,EEF1D,ISYNA1,TRA2A,AP1AR,PRKD3,SIGMAR1,SH3PXD2B,FAM120B,MOGAT1,IRF2BPL,MGRN1,RHOG,TIFA,ABCA3,PPP2R5A,PPP1R37,KLC2,KCNIP3,MYLK,AJAP1,GNAI1,TTC7B,USP28,SVOPL,EIF4G1,PRKAA1,KIF9,INCA1,MFSD11,ITM2C,ONECUT2,TTK,SLC36A4,JRKL,SLC41A3,GLRA3,MAPKAPK3,ARHGAP18,ZNF608,SHANK1,FAM76B,FAM168A,GABARAPL2,LCE1D,C11ORF91,ZNF214,TTYH3,TRPC4,RBM14-RBM4,XPO7,AIG1,SOD2,TMTC4,EGR2,RAPGEF6,RNF19A,UVSSA,MPPED1,CDH15,FBXO3,PPP1R36,FAM20B,TAF6,SCNN1A,JMJD6,PPM1A,CMTM3,SLC2A1,MROH6,ZNF433,SIGIRR,ZEB2,CD47,STON2,CLDN6,RNF2,GANAB,ANKIB1,ENO3,MAML2,PJA2,ZNF396,TSHZ2,PRKAR2B,MIA3,TMUB2,NKX1-1,TEKT3,GLI3,NLRP14,MAGI3,ANKRD24,PATL2,LRP11,NAT8L,ING3,MYO1B,PHC1,BBS2,CORO6,UBAP2L,KLHL18,CCNE1,PPM1L,RAB1B,DIDO1,PAQR3,DNAJC9,CREB3L1,UGP2,TMEM233,CFDP1,MRPL18,PLCB2,FOXK1,MYH3,ZNF10,LRRC8D,UBE2H,WWC1,STMN1,ALX4,ZBTB47,FNIP1,SLC39A3,TNK2,IGDCC3,GNRH2,CENPV,BMP2K,ZBTB8OS,RSPO4,GLG1,TRHDE,MRPS14,TSPAN16,PARP1,RBM20,DUSP6,COPZ2,SMYD2,FAM193A,ZNF862,TRNT1,PTPN4,SYT5,TSNARE1,C1ORF43,CNGB1,RNF24,CHD2,LRRC9,TMEM200B,BSX,BAG3,TXNRD3,BDNF,ACAP2,SPNS2,CTSF,CISH,TMEM150A,ZBTB46,ACTR5,NFKBIA,STEAP2,PURB,MTFR1L,THAP8,NR4A2,CPEB2,RBM15,SP4,GJC1,KCTD9,ZNF564,TRAM2,TRPM4,KLHDC3,GHITM,INTS9,PTPRU,ANHX,TDRD7,HIGD1B,DLG1,PPP2R5E,MYRIP,KCTD13,PCBP4,KIF16B,CDC42SE2,KIF26B,HMGB1,UBAC2,HSPA9,LRAT,DIP2A,DUSP7,PRKCE,SNX27,COPS7A,C11ORF96,FUT8,ROPN1B,PIWIL1,ICAM5,C12ORF42,SERPINB1,CLK3,ARRDC4,RAD52,ZMYND15,SLC22A4,FAM221B,FOXN2,ZSCAN31,ZDHHC8,SLC38A2,HAGHL,DLC1,DOT1L,SNAP25,UFL1,U2AF1,EPHA8,KRT7,SSBP4,TWSG1,RBBP9,PHOX2A,PDE9A,ZFP1,HELZ,CHP2,CUL3,ZNF24,SLC46A1,BCL11A,PAQR7,C5ORF22,EIF5,TRIM62,KIAA0319L,EPN2,GOLT1A,SLC40A1,RAB2B,ZKSCAN2,SLC35C1,CHRNA7,TNFRSF10A,TYW1,RSBN1L,ORAI1,TPRG1L,SNX2,CST2,GTF2A1,HECTD4,SSBP3,WDFY3,DLG4,KNSTRN,KIF27,LRRC37B,RNF114,B9D1,PDF,PPL,CAMKK2,LRBA,FBXL3,MAVS,CAPN5,ERMP1,UHMK1,MSANTD2,CCNYL1,SLC35E1,TOM1L1,GALT,HSP90AA1,BAG5,CCDC60,SATB1,ATP13A2,EMC10,ZNF197,SLC10A1,MEGF8,CD81,PHF10,UBA3,VPS25,NPC1,RNF112,ZFAND2B,ATP6V1H,RALB,ELL,SYCE2,PLCD1,ANKS1A,TOX,OSBPL2,CKB,FIS1,NACC2,GRID1,ST7,SOX15,MCUR1,DCAF4,OLA1,ARHGEF25,GFPT1,RNPC3,MTMR3,TANGO2,PTPRO,MYO1C,SMG5,ZNF891,LRIG3,CCDC136,STAC2,CD55,P2RX2,CCDC78,BEND4,PDLIM5,SLITRK3,ENOPH1,UBE2R2,TRMT2A,ST18,SIX6,CAB39,SSR2,BTBD9,ZNF660,RNF214,DRD2,ZEB1,CDKL2,FAM118A,SF1,ANKRD54,CACNB2,ANO7,ASPHD1,TRAPPC9,ENO2,CPQ,ADCY10,MROH8,HSPD1,FAM53C,RBPJL,USP24,TMEM253,DENND4A,TGOLN2,CALM2,GFPT2,CMTM4,UBAP2,KCNJ3,UNC119B,RPS6KA4,NAA25,ELAVL1,NBEAL2,PREP,GPR183,ATAD3A,MYL7,SDHB,NDRG3,CCDC103,GXYLT1,CCDC12,TC2N,GAL3ST4,CHERP,SLC22A5,SMAD2,PKIA,SWI5,TCOF1,BRCA1,DOCK6,KCNA4,SEMA7A,CDK12,BPHL,RNF103-CHMP3,MANF,UBTF,CHD4,SPTSSB,GPAM,FBXO33,PALD1,WNK4,ZNF146,ZFAND2A,MPPED2,MED12L,MICALL1,TMEM221,RBCK1,PLD5,NRDE2,ACAP3,LRP12,CYB561,PDLIM3,DHX57,SYT13,TNFSF12,TNFSF12-TNFSF13,ZNF700,KIFC2,TOMM34	0.0029	2.54	8540	1207	594	20092	KCNG2,YWHAE,MPHOSPH9,REEP3,AS3MT,PCDHGC4,AMFR,NKAIN2,PCDHGC5,SBNO1,ETV5,ZMYND10,RILPL2,CDK2AP1,RBKS,HIP1R,GNAI2,PPP2R2A,STK24,SCHIP1,GOLGA3,HYAL1,PBX3,STAG1,CHFR,PRTG,LRRC4B,FOXO3,CHMP6,PURB,NFE2L1,NT5C2,FXR1,KLF6,ANKLE2,LIMK2,SYNE2,CAMKV,RBM6,FSD1,EGLN1,RFX3,MTMR2,CBX1,MST1R,PABPN1L,SLC35F4,RALGPS1,CTSF,DHX57,SFPQ,IK,CCDC112,SOAT1,TOX,CEP57,CBX5,CPNE4,TRAPPC2L,WDR55,MYBPC2,HNRNPA1,CACNA2D2,PRKACA,KRIT1,UBL7,KLF10,GOLPH3L,IRS2,UGP2,RBM5,COQ4,STRN,RBM14-RBM4,ARL8A,FAM76B,ZBTB5,STMN3,SLC2A4RG,NQO1,SNX11,GRAMD1B,RBM42,NDUFA2,GLUL,ARHGEF2,NFAT5,KCNJ4,STK32B,PAQR6,CD164L2,SAMD3,WBP1L,NFIA,PCDHGA7,PGAM5,FOXP2,SKAP1,TIFA,TRMT61A,MICU3,RIMS2,RYBP,SMIM19,ARID3B,ZC3H4,PCYOX1,ARNT,ATG16L2,SP2,AP1AR,CHST3,ZSWIM6,SMG6,PNPO,STAP2,ESAM,IMPACT,STAG3,SLC22A8,PPP3R1,ELF2,FRMD5,RYK,RICTOR,GRHPR,TRMT1L,RIT1,NEBL,SPECC1,AGAP1,STMN1,KLC2,SEC11A,KIAA0319L,SWI5,KLC1,CD9,PCNT,PPP2R5E,ZIC4,GNAI1,FOXP4,IP6K3,PDGFC,ADRA1D,CUL9,PHTF1,CHD7,WDR73,TTBK1,ZFAT,TRIM62,ANKIB1,LSAMP,PARD3,ZMYM4,TRUB2,ZNF407,ZNF577,ZNF592,DENR,CDH3,BPTF,SLC1A2,SGPP1,STX17,HECTD4,MED26,SGCE,ECHDC3,AFF1,PPP1R13B,TTC6,CACNB1,PHF1,SPTSSB,TNK2,EGR2,MAN2A1,ZNF608,ZNF148,AMN1,BBS2,ZFYVE21,ZDHHC24,OSBPL6,ZGPAT,PPIA,SLC29A3,ARFRP1,MORN2,EFHB,STAC2,DLG1,ZNF135,ZNF423,ARRDC4,XPO7,ZNF653,RBPJL,DENND2D,ABCG8,PIWIL1,YPEL1,ATP13A3,EFCAB6,TRIM8,UBE2Z,CACNB3,ARHGAP40,PJA2,FAM120B,SLC27A4,FSBP,PRKAA1,TAOK2,SH3PXD2B,MFSD9,ZDHHC8,CSNK1G1,BRINP1,PITX3,DGKG,ABCC8,PTGER4,DPYSL4,ZDHHC23,SLC20A2,COX8C,NPAS2,ALDH3A1,GALNS,CKB,FCHSD1,PPP4R4,NDUFA13,HAT1,UQCC2,MSL2,EVI5L,PACS1,YBX1,ZNF664,NR4A2,ECI2,SMG5,FOXK1,EPS15L1,PFN2,CNN1,PEG10,TEF,GPC2,C12ORF42,ATP8A1,POLR1E,ITPR3,SYT5,RASAL1,KCNAB3,ZNF560,RBM14,SLC45A1,SLC44A2,AGO1,CHERP,IP6K1,BAIAP2,RBM20,SUSD4,LIMD1,ABL2,MPPED1,GOLT1A,PCDH9,INTS9,KIF12,SNAP91,SH2B3,MTFR1L,SLC39A3,WWC1,RAPGEF6,PTK7,PTPN4,DZIP3,EIF2AK4,GTF2H5,LTK,STARD3NL,SIN3B,CTNND1,TSEN54,CRTAC1,RAB11A,MAPKAP1,CLSTN1,SLC35E1,RAB1B,AKT3,UBE2G1,CBS,CLSPN,GATAD2A,FNIP1,TELO2,LCE1D,MFI2,TNRC6A,SERAC1,ECSIT,RAPH1,YWHAB,GBF1,FRMD1,NXPH2,TXNDC12,SMARCD1,PITPNA,IGFLR1,CFDP1,TBC1D1,AKIRIN1,PNPLA5,DPP3,FAM91A1,MYH7,PRPF38A,STX6,GPC5,RCBTB2,MFSD11,MDM4,TEAD3,INPP5K,GNAS,MAPKAPK3,RPS6KA4,UFL1,RNF214,PPP3CB,MAVS,NCK1,SLC39A10,TTYH3,GLG1,RSBN1,KIDINS220,PELI3,YBX2,HIPK1,MELK,NUDT4,MKRN1,CDC42EP2,NEIL1,GPR183,SIX3,SYNGAP1,SRRM1,DOC2A,PSD,WDR1,LDLRAP1,EMX1,ADCY1,PAQR7,TMEM219,OSBPL2,SUFU,GAPDH,FBXL19,SSR2,NTRK3,IRF2BPL,SRSF9,TOLLIP,ZNF682,KMT2B,ZSCAN31,CACNB2,ZIC1,PRKCZ,TRIP10,LYSMD3,MAGI3,RANBP1,PC,RNF2,RABGEF1,PEPD,NDUFV2,C17ORF49,ZMYND15,MLEC,TWSG1,GRIN2B,ZMIZ2,FCHSD2,POGZ,RHBDD2,SDHA,NUCKS1,CADM2,DMC1,CDC42SE2,KCNIP2,ARCN1,UBAC2,ROBO4,CHD2,CAV1,ELP5,KCTD7,ZNF155,ACADS,ZNF695,SYNE1,MOB1B,NODAL,RAP1GDS1,TAOK1,PHTF2,DNM1,CRTC1,HSP90AA1,PXMP2,SCAF1,KAZN,CACNA2D1,DDX4,GNG7,TMEM235,BNIP3L,CDIP1,CNIH2,FBXO10,PLAG1,MANEA,IVNS1ABP,AP3D1,DNAJC9,TSC22D2,ZNF518B,BAG5,OPCML,GNAO1,TM6SF2,SMAP1,TRAPPC9,FBXO33,BTF3L4,MYLK,EVA1C,WTAP,NUP205,MAST4,ROBO3,SIL1,ZFAND1,NCOA2,CDCA2,ZNF813,PKNOX1,CTDNEP1,EPHB2,TECR,PDE4B,DLG4,CNTN4,RABGGTA,CLK3,TNRC18,ICAM1,ZC3H7B,TULP1,ILDR2,FOXB1,COPS6,RAB5A,SEMA7A,DYNLL1,DIP2A,THEM6,RAPGEF5,CCNI,DIDO1,CRHR2,ENSA,FBRSL1,RASL12,KREMEN1,CPNE5,MCOLN2,ANHX,CHMP4C,SNCAIP,SWAP70,SHISA4,IRF3,CCDC127,GAL3ST3,NAPSA,CISH,ORC1,ACE,RAB2B,IQCD,KIF1C,BRCA1,PCK2,TRMT2A,MUC5B,DCUN1D4,ZBTB32,INSR,IGDCC4,SIMC1,PPM1L,TMEM120B,EIF4G1,NBR1,DPP8,GPR26,ATXN2,PHF7,MYRIP,ARL6IP6,ZBTB8OS,AJAP1,ZNF433,EIF5,C3ORF38,METTL6,TPCN1,DKK1,FTCDNL1,NRL,ARAP3,SLC29A4,AOX1,ZBTB37,WDR62,TSHZ2,TGM2,RND2,MYH3,ZNF10,CHRNA7,TPST1,PLLP,RSBN1L,FBXL4,NEK4,BCAR1,TBC1D13,RPL35,SLC9B1,FNDC3A,LRRFIP1,ILF3,LDHB,BCL11A,SLC29A2,PTMA,TRA2A,INTS12,PATL2,KCNT1,SH3GL2,RPL37A,RPAP2,KLHDC8A,ACTR1A,NPHP4,FBXO36,GNL3,CPT1C,ZCWPW1,TMEM200A,DENND1A,BPHL,TYK2,UNC79,COPZ2,ACAT2,OVOL1,PTCH1,NCDN,GNG4,EXOC6,ROBO2,PBRM1	|
GO:0032271	GO:BP	regulation of protein polymerization	0.00056	3.25	199	1716	39	21026	HIP1R,SPTBN2,BAG4,CLIP3,TTBK1,SSH2,SPTA1,AMBRA1,ESAM,RICTOR,LMOD1,ADD3,DYRK1A,DLG1,NME7,NCK1,CAPG,CKAP5,RASA1,BAIAP2,MAPRE3,KANK1,FCHSD1,KANK2,CLIP1,MAP1B,GSN,SNCA,NCK2,STMN1,ADD1,HCLS1,ARHGAP18,KANK4,PRKCE,EVL,HSP90AA1,BIN1,SPTB	NA	NA	NA	NA	NA	NA	NA	NA	NA	NA	NA	NA	NA	NA	|
MIRNA:hsa-mir-369-3p	MIRNA	hsa-mir-369-3p	0.000571	3.24	1220	1774	184	16638	SBNO1,NKAIN2,NT5C2,BAG4,GNL3,DDHD2,UBE2D3,PNO1,PPP3R1,PURB,ETV5,NFAT5,PITPNC1,IPO9,PRTG,UGCG,GOLGA3,RAB11A,SSH2,RALGPS1,ESRP1,GATAD2B,LSAMP,ZFR,ATXN1,PHF21A,HEATR5B,SYT1,SPPL3,OSMR,PRLR,PSD3,CTSS,GOLPH3L,SOS1,DPP8,TBC1D4,CAV2,PLEKHA6,RAB3GAP2,NUP50,AFF1,LIN28B,RIMS2,ACSM2B,FAT3,PAQR3,TET2,NFIA,ANTXR2,ANXA4,SORL1,CBX1,ADD3,PPARGC1A,CLSPN,ABL2,PLA2G4A,BTBD7,BTBD9,AFF3,TAOK1,CSMD1,ZFAND5,AK4,ZIC4,RAB22A,RSBN1,OGFOD1,IRGQ,TNRC6A,GFPT1,ELOVL7,JMY,UBE2E2,ZMYND11,EIF4G1,PEX2,ZNF217,STX17,ADCY1,USP54,ZDHHC5,C11ORF58,RYBP,NUDT21,EIF5,CLEC2D,IL6ST,FBXL3,IGF1,FNIP1,FAM91A1,YOD1,MEIS1,PRRC2C,SLC6A1,SLC38A2,C1D,SLC39A10,ZFP91,SETD2,CAV1,ZDHHC23,GTF2A2,HSDL1,NUDT4,MORN4,NDFIP2,NAMPT,MYO1B,DAZL,NCK1,RBM26,ADO,MBNL1,UHMK1,KLHL18,PSMA1,CBL,NCOA3,FKBP5,RAB2A,SCAF11,TWSG1,ZBTB5,BDP1,CDC27,ZNF160,IGDCC4,TIFA,UCHL3,LONRF2,SNX10,MDM4,RAP1B,IL10,LMBRD1,SNRK,PLOD2,MAP9,TMEM179B,UBAP2L,MDM2,RHPN2,SPTLC3,FNDC3A,GALNT4,POC1B-GALNT4,PRDM2,SP4,WWTR1,TCF4,POGZ,MAP1B,DCTN4,IRS2,MMP16,THSD7A,LYSMD3,NCK2,ANKRD44,KIAA0586,TRA2A,CRBN,IFFO2,ACLY,TMTC1,EIF4G2,ESYT2,CAT,SKI,NFIB,SLC35F1,PRKCE,SRGAP1,ZNF518B,ZBTB46,NHLRC3,CAB39,PLAG1,MBNL2,ABCG2,ADAM12	NA	NA	NA	NA	NA	NA	NA	NA	NA	NA	NA	NA	NA	NA	|
TF:M03893_1	TF	Factor: WT1; motif: GNGGGGGCGGGG; match class: 1	0.000571	3.24	4126	1867	471	20092	TRIM8,CDK2AP1,HIP1R,KCNG2,NRBF2,YWHAE,SUFU,NT5C2,REEP3,ARHGAP1,NEK4,PTBP2,HAT1,AUTS2,PELI3,TCF12,CTSF,PPP3R1,ZMIZ2,PURB,WWP2,ETV5,NFAT5,CACNA2D2,MYBPC2,ANKRD13B,CLIP3,PTPRF,ZNF592,DENND4A,AMFR,EVI5L,FGFR1,CADM2,SAMD3,PRTG,CREB3L4,UGCG,CRTC1,HCN1,SEC11A,CRTC2,SLC2A4RG,KLC2,RAB11A,PPP1R13B,PSD,STAG1,SGCE,NRXN1,SLC39A1,MYCL,KCNIP2,PEG10,RALGPS1,CUL3,TEAD1,SMG6,ZFYVE21,PLCD3,SCMH1,ATXN1,FBXL17,PHF21A,SYNE2,INA,NEBL,SPPL3,PACS1,SLC35A1,GRAMD1B,SLC29A2,PDP2,TOX,SLX4,LRRC4B,ANKLE2,AGAP1,FOXRED2,ESAM,RORA,SLC6A9,YWHAG,FOXO6,PARD3,FYN,SNX8,TAOK2,KLHL29,TSHZ3,PCDH9,MAN2A1,RICTOR,TFG,BPTF,AGO3,BARHL2,IGSF9B,ZFPM2,CAMKV,GBE1,FURIN,EHBP1L1,JADE2,ZCWPW1,ZNF76,SFPQ,MLEC,NCOA2,PKNOX1,AFF1,UNC80,EIF3B,PC,RYK,RIMS2,RNF38,CCDC24,PBX3,NFIA,STK24,ATP8B2,HMGA1,KCNJ4,UBE2Z,XPO7,UNC119B,ACVR1B,TMEM200A,LEPR,ARHGEF2,CBX1,PCNT,ARRDC4,GALNT2,CLSPN,PPP4C,ABL2,KCNH7,ZNF682,DCAF11,XPNPEP1,DIAPH1,TMIE,DOC2A,ISYNA1,DPYD,ANKRD12,LEMD2,BTBD7,OSBPL6,CACNA2D1,MOV10L1,PFKFB2,ST14,SNX11,BMP2K,SSBP4,BTBD9,IPPK,PLEKHH2,TAOK1,ITSN1,DCAF6,ZNF653,PPP1R14B,HEXIM1,PRKAA1,DPP10,CDH3,TSPAN2,ASIC1,AKT3,ZFR2,DNMT3A,LRRC8D,TTC33,KRIT1,ZFAND5,TTYH3,KAT7,LDLRAP1,ASTN2,CHD7,RAB22A,PATZ1,GTF2IRD1,RSBN1,FAM20B,GFPT1,PNPLA5,EGR2,MICU3,TG,ZNF202,STAG3,BACE2,CHRNA7,JMY,ERF,MSL2,CHST12,KCNJ3,UBE2E2,LMO7,PXDC1,MAPKAPK3,EIF4G1,EPS15L1,ZNF217,TBL1XR1,STX17,PTPRT,KCNA6,SNAP91,INSR,SLC1A2,ARID3B,FBXW7,PPP2R5E,BCAR1,DIDO1,EIF5,DYRK1A,ZCCHC2,MLF2,CACNB3,SYNGAP1,IL6ST,SFMBT1,GNAS,COQ4,FBXL3,SERTAD4,FAM136A,IARS2,COL22A1,RELA,MCM7,GDF5,EEF1D,SHISA4,IKZF1,CMYA5,ANKIB1,PPL,CIC,PGAM5,KMT2B,IP6K1,DENND1A,GTF2A1,AP4M1,RNF157,RBM4B,ZFYVE9,DES,R3HDM2,NCAPG2,DPF1,SWI5,HOXD8,CISH,PLXNA2,SUSD4,MFSD10,DLG1,AXL,SLC22A23,STIP1,RIMS1,TAF6,EXTL3,SIN3A,ORC1,TMEM235,XPO4,CAV1,KLF13,MARK4,TRUB2,ZDHHC23,TTC39B,PPP2R5A,HSDL1,NPAS4,LRP1,CKB,BPHL,HCN4,TXN2,KIF21B,RBM20,NAMPT,MYO1B,SLC35F4,CADM1,SMYD2,DAZL,NCK1,GPC2,TRIM62,PTPRN2,KLF7,AP1AR,SMARCD1,DENND2D,MBNL1,BMP7,IFT122,CBL,PIAS2,CDC42SE2,PPP2R5B,AVPI1,FOXK2,EXOC6,DDA1,TWSG1,CRLF1,NFKB1,KIF12,RASA1,ZEB2,WNK2,MLXIPL,DMC1,DNAJC4,NABP1,UVSSA,BAIAP2,KNDC1,ATP6V1E2,CTNNA3,GIPR,KLHL26,TAF4,ARID3C,KCTD7,SYT14,TXNDC12,PIWIL1,ZFP1,MDK,ELF2,MEGF8,RAVER1,PHF10,MORC2,BOC,LONRF2,NCMAP,DTNBP1,B9D1,SRRM1,RAP1B,PLCD1,TNK2,RILP,MAP3K11,RNF2,EPHB2,AP5B1,MYO1C,CNOT2,CEP250,KCNMB4,SLC22A31,KIF1C,MBD4,FCHSD1,KCNIP3,BTF3L4,FBRSL1,ACE,TMEM179B,PPP3CB,ANXA7,SSC5D,KANK2,SNX27,STMN3,ABHD8,PRPF38A,GPR161,DRC1,CDX1,MPPED1,VAMP2,RBPJL,TSHZ2,RHPN2,TOB2,FNDC3A,TMEM253,PPP4R4,NTN1,LRRC7,CD9,APLP2,SP4,NPHP4,PCBP4,CPNE5,FBN1,ZEB1,PDGFC,CDS1,TOLLIP,CACNA1B,POGZ,EML3,BEAN1,TPST1,MAP1B,MRPL34,FBXL19,LRRFIP1,PDE2A,CEPT1,NFKBIA,CDC40,ZRANB3,IRS2,SORCS1,LYSMD3,ATP9A,HELZ,RSPO4,CCDC136,CELF5,KCNA4,STMN1,NEURL4,TEAD3,DLC1,ST7,IFFO2,TMTC1,LARP1B,ESYT2,ALK,TBL2,NR1D2,ULK1,SKI,ZMYM4,PHOX2A,VIPR2,SLC41A2,NFIB,DHX35,NT5C3B,RSBN1L,PPP2R3A,ZNF518B,ZNF716,ZBTB46,PTMA,CMTM3,FAM221B,STON2,BIN1,ANKRD13D,KCNK13,SPTB,FUT8,CAB39,PLAG1,FAM117B,PRMT2	NA	NA	NA	NA	NA	NA	NA	0.00124	2.91	4126	1207	318	20092	NRBF2,KCNG2,YWHAE,REEP3,AMFR,ETV5,PTBP2,CDK2AP1,HIP1R,STK24,PBX3,STAG1,UGCG,PRTG,LRRC4B,PATZ1,PURB,NT5C2,FURIN,WWP2,ANKLE2,SYNE2,CAMKV,EGLN1,CBX1,SLC35F4,RALGPS1,PTPN11,CTSF,SFPQ,TOX,MYBPC2,CACNA2D2,PRKACA,KRIT1,IRS2,COQ4,STMN3,SLC2A4RG,SNX11,GRAMD1B,ARHGEF2,NFAT5,KCNJ4,CD164L2,SAMD3,NFIA,PGAM5,MICU3,RIMS2,ARID3B,AP1AR,HCN1,ZSWIM6,SMG6,ESAM,STAG3,PPP3R1,ELF2,RYK,CLIP3,RICTOR,TEAD1,NEBL,AGAP1,STMN1,KLC2,SEC11A,SWI5,CD9,PCNT,PPP2R5E,ZFPM2,FOXP4,PDGFC,CHD7,BTBD7,TRIM62,ANKIB1,PARD3,ZMYM4,TRUB2,ZNF592,CDH3,BPTF,SLC1A2,STX17,HECTD4,SGCE,SERTAD4,ECHDC3,AFF1,PPP1R13B,TTC6,CACNB1,PHF1,TNK2,EGR2,AGO3,MAN2A1,ZNF148,ZFYVE21,OSBPL6,FAM136A,STAC2,DLG1,ASPDH,ZNF423,ARRDC4,XPO7,ZNF653,RBPJL,DENND2D,PIWIL1,YPEL1,ATP13A3,TRIM8,STRBP,UBE2Z,CACNB3,LEMD2,PJA2,FGFR1,MCM7,PRKAA1,TAOK2,SH3PXD2B,ZDHHC8,CSNK1G1,ABCC8,KAT7,DPYSL4,ZDHHC23,NPAS2,DIAPH1,CKB,FCHSD1,PPP4R4,HAT1,MSL2,EVI5L,PACS1,YBX1,ZNF664,ECI2,EPS15L1,PFN2,PEG10,TEF,GPC2,C12ORF42,TTC33,KCNAB3,SLC44A2,AGO1,CHERP,IP6K1,BAIAP2,RBM20,SUSD4,ABL2,MPPED1,PCDH9,KIF12,SNAP91,SH2B3,MTFR1L,SLC39A3,WWC1,GTF2H5,SIN3B,TSEN54,RAB11A,AKT3,UBE2G1,CBS,CLSPN,GATAD2A,TELO2,SERAC1,FBXL17,RAPH1,FRMD1,TXNDC12,SMARCD1,TBC1D1,PNPLA5,PRPF38A,STX6,TEAD3,GNAS,MAPKAPK3,UFL1,XPNPEP1,PPP3CB,NCK1,DVL2,TTYH3,RSBN1,PELI3,YBX2,HIPK1,MKRN1,ANKLE1,SYNGAP1,SRRM1,DOC2A,PSD,WDR1,LDLRAP1,EMX1,CILP2,OSBPL2,SUFU,FBXL19,TOLLIP,ZNF682,BOC,KMT2B,PRKCZ,TRIP10,LYSMD3,MAGI3,PC,CARD10,RNF2,C17ORF49,MLEC,TWSG1,ZMIZ2,FCHSD2,POGZ,NUCKS1,CADM2,DMC1,CDC42SE2,KCNIP2,MADCAM1,CAV1,ELP5,KCTD7,MOB1B,RAP1GDS1,TAOK1,CRTC1,PXMP2,CACNA2D1,GNG7,TMEM235,BNIP3L,ANXA7,CNIH2,PLAG1,MANEA,ZNF518B,GNAO1,TM6SF2,BTF3L4,NCOA2,PKNOX1,CTDNEP1,NKTR,EPHB2,BTG1,SEMA7A,CCNI,DIDO1,FBRSL1,RASL12,CPNE5,SHISA4,CISH,ORC1,ACE,RAB2B,KIF1C,PCK2,DCUN1D4,INSR,EIF4G1,ATXN2,PHF7,ST14,EIF5,METTL6,PDP2,COL22A1,NRL,SLC29A4,ZBTB37,TSHZ2,TGM2,RND2,ZNF10,CHRNA7,TPST1,RSBN1L,FBXL4,NEK4,BCAR1,FNDC3A,LRRFIP1,ILF3,SLC29A2,PTMA,KCNT1,SH3GL2,NPHP4,CPT1C,ZCWPW1,TMEM200A,DENND1A,BPHL,OVOL1,PTCH1,GNG4,SERGEF,EXOC6	|
HPA:0100132	HPA	Cerebral cortex; neuronal cells[‚â•Medium]	0.000576	3.24	4982	1154	598	10995	PITPNM2,ABCB9,MPHOSPH9,ARL3,RILPL2,SBNO1,TRIM8,YWHAE,JMJD1C,MRPL11,SUFU,GNAI2,CYB561D2,PCDHGC5,RASSF1,ZKSCAN4,ARHGAP1,SPTBN2,PCDHGC3,BAG4,GNL3,NEK4,WSCD2,DDHD2,STAB1,CISD2,ZSCAN31,AUTS2,MRPL33,CHCHD3,SDCCAG8,TCF12,DENR,CTSF,PPP3R1,FXR1,ZKSCAN3,ALAS1,ATF7IP,LIG4,ZMIZ2,FOXO3,DNAJC25,ETV5,ZRANB1,GEMIN6,ROBO2,SLC25A12,RNF180,NFAT5,GLYCTK,YBX3,WAC,ZNF592,MED27,AMFR,PTN,UGCG,CRTC1,MAD1L1,ORC5,CBX5,MLXIP,NMT1,RBM4,SRF,GOLGA3,TTBK1,ATP8A1,KLC2,RBM6,PPP1R13B,STAG1,NOB1,CERS6,VPS37B,PCDHA1,DENND4B,AMBRA1,SDF4,HNRNPA1,CUL3,SMG6,IRF3,TANK,PLCD3,FSBP,WASF2,GATAD2B,MAGI2,ARFGAP2,ZFR,FANCI,ATXN1,INA,HEATR5B,RABGGTA,SNRNP27,PACS1,USP1,FRY,GRAMD1B,SLC29A2,SLX4,PCDHA4,FOXRED2,IK,MXD1,PSD3,IVD,PTPN9,RORA,HMOX2,SLC4A1AP,YWHAG,YWHAB,MACF1,DPP8,LYSMD2,NFE2L1,CDIP1,SNX8,TAOK2,TBC1D4,SCAF1,ADAR,TMX4,TULP4,ZSCAN16,ZMAT2,KLHL29,TSHZ3,MST1R,TFG,PRDX6,GGH,TPM3,PSMD14,NDUFA2,PDCD11,BTRC,PCDHA5,CHMP6,BATF2,ZKSCAN8,DGKZ,ZSCAN12,ZFPM2,RBM5,FURIN,PARPBP,RAB3GAP2,NUP50,SFPQ,INO80E,ZFYVE26,NUP37,EIF3B,TRIM66,FOXP2,PC,DPH1,ACADS,RNF38,ARFRP1,RAB6A,PPP2R2A,RARB,IMPACT,TET2,NFIA,AP3B1,ELAVL4,ATP8B2,HMGA1,TNFRSF6B,UBE2Z,USP6NL,SUN1,EIF6,PCDHGA2,STRN,GAD2,LRIG3,RELL1,PNPO,DDX23,ARHGEF2,CBX1,PCNT,MMP24,HARS2,VPS16,ARRDC4,EIF2AK2,SLC29A3,ZSCAN2,SNX14,GALNT2,MANBA,PPP4C,GRIN2A,SAMHD1,DCAF11,TRAIP,DIAPH1,SATB2,PLA2G4A,CASD1,NR5A2,ANKRD12,FAM181B,TAF5,LEMD2,TRDMT1,PLBD2,BCL11A,PRKG2,ARNT,PCDHA12,SNRPG,TAOK1,ITSN1,HEXIM1,VPS33B,TOMM5,AKT3,ZNF44,DNMT3A,TTC33,MEF2D,HNRNPD,STRN3,ZFAND5,CHRM1,AK4,KAT7,RAB22A,PTPN22,PPP2R2B,INTS12,PATZ1,GTF2IRD1,RSBN1,LZTS1,TMEM219,ECM2,RAPGEF6,FAM20B,HEXIM2,OGFOD1,IRGQ,TNRC6A,PTPN13,MAEA,DDX54,MROH8,GRM1,BACE2,FNIP2,CHRNA7,ORC3,SPHKAP,PARP12,RNASEH2C,RCCD1,KAT5,AP1S1,SPECC1,RBFOX1,UBE2E2,CRTAC1,SIL1,MARK3,ECSIT,TMX2,PACSIN3,MSANTD2,GSK3A,DOCK3,PPIL2,PSMG4,EIF4G1,PEX2,EPS15L1,TBL1XR1,SYNE1,NPAS3,USP54,RANGAP1,INTU,PRC1,RITA1,ZDHHC5,SNAP91,SNRPD2,FBXW7,DCUN1D5,PPP2R5E,DIDO1,ZSCAN30,EIF5,MLF2,RPTOR,LARP7,TLE1,MAPKAP1,COQ4,SACM1L,PTPRN,PCYT1A,YTHDC1,IARS2,CLN5,PLXDC2,SOX6,TFPI,RPN2,GCNT4,CLPP,EIF2AK4,EEF1D,SRSF4,BRAF,CSRP2BP,GANAB,RRM1,ZFYVE1,BLZF1,CIC,DRG2,PRRC2C,RNF123,PGAM5,TYRO3,IP6K1,ARHGEF25,POLR1E,CNST,TSC22D2,PRKCI,BRAP,RGS7,PDE1A,IVNS1ABP,IFIH1,ZFYVE9,R3HDM2,NCAPG2,ACTR3,DPF1,SWI5,VPS53,CISH,DLG1,SLC36A4,CTBP1,EIF2B3,SLC38A2,VTI1A,ATP8B4,ARCN1,STIP1,RIMS1,ZFP91,SETD2,EXTL3,MIA2,C1ORF43,ZC3H4,BCL9,NDST1,MARK4,C2ORF49,PPP2R5A,RBM25,NUDT4,BNIP1,BCL7A,GIGYF2,LRP1,TXN2,KIF21B,PPP1R1B,UQCRB,CNTROB,CALN1,BRMS1,SPRED2,NCK1,RBM26,PTPRN2,ADO,AP1AR,UQCC1,SMARCD1,MBNL1,PTGER4,CCNT2,PSMA1,PIAS2,CKAP5,PPP2R5B,FKBP5,AVPI1,RAB2A,CERS5,FOXK2,EXOC6,DDA1,LDB2,IFT57,CNTN5,MRPL48,EDEM2,KIF9,UBE2H,BAIAP2,DDX10,CDC27,TAF4,ATG4C,RGS7BP,FOXK1,ELF2,WWOX,PDE1B,DCTN3,PODXL2,PHF10,IGDCC4,TIFA,MORC2,UCHL3,CHD9,ATP6V1D,DTNBP1,SRRM1,MRPS30,MDM4,NDUFB9,LINGO2,TNK2,FAM120AOS,S100B,MAP3K11,RSPRY1,IFFO1,LRRC47,EPHB2,MYO1C,KANK1,CNOT2,TGOLN2,MBD4,CRYM,PLOD2,BTF3L4,TLK1,FBRSL1,HGF,PHC1,UBAP2L,KIF16B,ZNF638,SSC5D,CYCS,KANK2,SECISBP2L,STMN3,CLIP1,SEMA6A,MDM2,COPS7A,PI4K2A,CAPN1,PARP2,EXOSC7,DYNC1I2,CSNK2A1,TOB2,FNDC3A,ROCK2,STARD3NL,FRAT1,TMEM204,TNFRSF1A,RBMS2,PRDM2,SMARCAD1,APLP2,TRIM26,CPNE5,ABLIM3,ULK2,CLSTN1,HOMEZ,ZC3H11A,OLA1,C2CD2L,CDS1,SCRG1,WWTR1,KCNA1,TOLLIP,TCF4,EIF3D,MAPK10,EIF3F,POGZ,TPST1,MAP1B,CNIH1,LRRFIP1,PSMD3,SCFD2,NAE1,PSMB4,GALNS,NFKBIA,TUBA4A,COX11,MTA2,LYSMD3,ATP9A,HELZ,PSMD12,SLC1A6,KCND3,PPARD,POC1A,CCDC136,CDC16,CELF5,KCNA4,STMN1,TSKU,RHBDD3,SULT4A1,CRBN,BYSL,IKBKE,IDNK,PRKAR2B,IFFO2,ZNF219,GLI3,ZIC1,GALNT8,EIF4G2,NCLN,CCAR2,ESYT2,AFAP1,ALK,NR1D2,SKI,ZMYM4,TRIM32,GTF3C6,M6PR,CYP2R1,NFIB,EEF1E1,SLC35F1,CUL7,GLI2,UQCRC2,PRKCE,RSBN1L,RBM12,ZNF518B,ZNF750,NTRK2,PTMA,SND1,MTMR14,CMTM3,CNTFR,NELL1,GABPB1,CFDP1,STON2,BIN1,IRF2BPL,LRP1B,SPTB,DCP1A,AMD1,FUT8,CAB39,CABIN1,HNRNPLL,FAM117A,CDK5RAP3,TRIM27,THAP8,VKORC1	NA	NA	NA	NA	NA	NA	NA	NA	NA	NA	NA	NA	NA	NA	|
TF:M09834_1	TF	Factor: ZNF148; motif: NNNNNNCCNNCCCCTCCCCCACCCN; match class: 1	0.000589	3.23	2994	1867	356	20092	SBNO1,TRIM8,CDK2AP1,HIP1R,KCNG2,NT5C2,SPTBN2,AUTS2,PELI3,PPP3R1,KLF6,FOXO3,ETV5,NFAT5,CLIP3,ZNF592,AMFR,FGFR1,CADM2,CREB3L4,CRTC1,SEC11A,TTBK1,SLC2A4RG,RAB11A,PPP1R13B,PSD,STAG1,SGCE,SSH2,CERS6,KCNIP2,PEG10,RALGPS1,PTK7,SMG6,PLCD3,ESRP1,GATAD2B,LSAMP,SCMH1,WLS,ATXN1,PHF21A,SYNE2,NEBL,SYT1,PPIA,SPPL3,TOX,LRRC4B,FOXRED2,GOLPH3L,PTPN9,ESAM,RORA,SLC6A9,YWHAG,FOXO6,CDIP1,FYN,TSHZ3,TFG,PRDX6,BPTF,MPC2,CAMKV,PLEKHA6,EHBP1L1,GDF15,JADE2,ZNF76,NCOA2,PKNOX1,CTNNA2,AFF1,FOXP2,PC,LIN28B,RIMS2,CCDC24,PPP2R2A,PBX3,NFIA,ZNF24,HMGA1,KCNJ4,UBE2Z,XPO7,UNC119B,STRN,LEPR,LRIG3,SLC38A8,ITPR3,CBX1,PCNT,EIF2AK2,GALNT2,CLSPN,APBB2,ABL2,KCNH7,DOC2A,ISYNA1,DPYD,ANKRD12,RFX3,CACNA2D1,PFKFB2,BMP2K,TAOK1,ITSN1,DCAF6,ZNF653,PPP1R14B,PRKAA1,TSPAN2,ASIC1,AKT3,DNMT3A,LRRC8D,KRIT1,HNRNPD,ZFAND5,ZIC4,CHD7,RAB22A,GTF2IRD1,FAM20B,SERPING1,BRINP1,RAB15,TNRC6A,GFPT1,EGR2,MICU3,EFHB,STAG3,BACE2,CHRNA7,ERF,RNASEH2C,MSL2,SPECC1,UBE2E2,ARAP3,LMO7,SPOP,PACSIN3,MAPKAPK3,EIF4G1,EPS15L1,ZNF217,IP6K3,TBL1XR1,STX17,PTPRT,LRP12,SNAP91,ENSA,ARID3B,FBXW7,DCUN1D5,PPP2R5E,DIDO1,ZSCAN30,DYRK1A,CACNB3,RPTOR,TLE1,MAPKAP1,SYNGAP1,SFMBT1,GNAS,FBXL3,GRID1,PTPRN,YTHDC1,MNS1,IARS2,CDH11,FAM57B,BRAF,ZFYVE1,IKZF1,CMYA5,ANKIB1,CIC,CDK6,SRRM3,PAQR6,KMT2B,ARHGEF25,DENND1A,DES,ACTR3,DPF1,SWI5,CISH,SUSD4,MFSD10,SLC38A2,DOT1L,ARCN1,SLC22A23,STIP1,ZFP91,SETD2,KLF13,MARK4,KCTD18,ZDHHC23,PPP2R5A,RBM25,NPAS4,ZFP91-CNTF,LRP1,INPP5K,CKB,KIF21B,PPP1R1B,ASTN1,SMYD2,TMEM200B,DAZL,NCK1,GPC2,CCND2,TRIM62,PTPRN2,KLF7,AP1AR,CBL,PIAS2,CCSER1,CDC42SE2,LPXN,DDA1,CRLF1,TMC2,KIF12,RASA1,ZEB2,MLXIPL,DMC1,UNC5C,UVSSA,UBE2H,BAIAP2,KNDC1,CTNNA3,MAPRE3,KLHL26,GAPDH,TAF4,KCTD7,PIWIL1,ZFP1,MDK,ELF2,RAVER1,PYY,TMEM38A,RORB,SRRM1,FKBP10,MDM4,RAP1B,PLCD1,MYO7B,RNF2,EPHB2,MYO1C,ACE,KIF19,PPP3CB,SSC5D,KANK2,STMN3,GPR161,CAPN1,CDX1,VAMP2,TSHZ2,CASZ1,FNDC3A,TMEM253,RFX7,PPP4R4,DCAF12,NTN1,LRRC7,CD9,APLP2,SP4,NPHP4,PCBP4,DPP4,ZEB1,ZC3H11A,PLCB3,PDGFC,CDS1,WWTR1,TOLLIP,MAPK10,POGZ,HLA-F,MRPL34,FBXL19,LRRFIP1,GALNS,NFKBIA,CDC40,TUBA4A,IRS2,UBAC2,DNAJC6,HELZ,ZBED6,KCND3,CELF5,KCNA4,TET1,SULT4A1,COX8C,NEURL4,TEAD3,IFFO2,ACLY,ALK,NR1D2,ZMYM4,PHOX2A,TRIM32,DHX35,NT5C3B,PPP2R3A,ZNF518B,PTMA,CMTM3,SAMD12,STON2,ANKRD13D,IRF2BPL,SOX15,SPTB,FUT8,PLAG1,FAM117B,GPR137,FAM117A,TRIM27,MED26,UNC79	NA	NA	NA	NA	NA	NA	NA	0.041	1.39	2994	1207	233	20092	KCNG2,AMFR,SBNO1,ETV5,CDK2AP1,HIP1R,PPP2R2A,PBX3,STAG1,LRRC4B,FOXO3,NT5C2,SPTBN2,KLF6,SYNE2,CAMKV,RFX3,CBX1,RALGPS1,TOX,TRAPPC2L,PRKACA,KRIT1,KLF10,GOLPH3L,IRS2,UGP2,STRN,STMN3,SLC2A4RG,GLUL,NFAT5,KCNJ4,PAQR6,NFIA,FOXP2,MICU3,RIMS2,ARID3B,AP1AR,ZSWIM6,SMG6,ESAM,STAG3,PPP3R1,ELF2,CLIP3,NEBL,SPECC1,SEC11A,KIAA0319L,SWI5,CD9,PCNT,PPP2R5E,ZIC4,FOXP4,IP6K3,PDGFC,CHD7,TTBK1,TRIM62,ANKIB1,LSAMP,ZMYM4,ZNF592,BPTF,STX17,HECTD4,MED26,SGCE,AFF1,PPP1R13B,TTC6,CACNB1,CNTN1,EGR2,ZNF608,ZNF148,PPIA,EFHB,XPO7,ZNF653,PIWIL1,YPEL1,TRIM8,UBE2Z,CACNB3,PJA2,FGFR1,PRKAA1,BRINP1,DPYSL4,ZDHHC23,COX8C,GALNS,CKB,PPP4R4,MSL2,ECI2,EPS15L1,PFN2,PEG10,TEF,GPC2,C12ORF42,ITPR3,KCNAB3,SLC44A2,CHERP,BAIAP2,SUSD4,ABL2,INTS9,KIF12,SNAP91,MTFR1L,PTK7,TSEN54,RAB11A,MAPKAP1,AKT3,UBE2G1,CBS,CLSPN,GATAD2A,TNRC6A,RAPH1,TBC1D1,AKIRIN1,STX6,MDM4,TEAD3,INPP5K,GNAS,MAPKAPK3,RNF214,PPP3CB,NCK1,PELI3,YBX2,CDC42EP2,SYNGAP1,SRRM1,DOC2A,PSD,WDR1,GAPDH,FBXL19,NTRK3,IRF2BPL,SRSF9,TOLLIP,KMT2B,TRIP10,MAGI3,PC,RNF2,GRIN2B,FCHSD2,POGZ,RHBDD2,NUCKS1,CADM2,DMC1,CDC42SE2,KCNIP2,ARCN1,UBAC2,CHD2,ELP5,KCTD7,TAOK1,DNM1,CRTC1,PXMP2,CACNA2D1,GNG7,DCUN1D5,CDIP1,CNIH2,PLAG1,ZNF518B,GNAO1,NUP205,NCOA2,ZNF813,PKNOX1,CTDNEP1,EPHB2,DLG4,CNTN4,TNRC18,ILDR2,COPS6,RAB5A,SEMA7A,DYNLL1,CCNI,DIDO1,ENSA,RASL12,SNCAIP,CISH,ACE,RAB2B,MUC5B,DCUN1D4,EIF4G1,ATXN2,SPOP,ARL6IP6,ARAP3,SLC29A4,ZBTB37,TSHZ2,TGM2,RND2,CHRNA7,TBC1D13,FNDC3A,LRRFIP1,LDHB,PTMA,KCNT1,NPHP4,FBXO36,DENND1A,UNC79,OVOL1,PTCH1,NCDN,GNG4	|
TF:M02075	TF	Factor: PDEF; motif: MCCGGATNTN	0.000595	3.23	2733	1867	329	20092	AS3MT,RILPL2,SBNO1,CDK2AP1,NT5C2,GNAI2,LETM2,CYB561D2,REEP3,ATP6V0B,PCDHGC5,RASSF1,SEMA3F,ARHGAP1,ZMYND10,LSMEM2,DDHD2,ZSCAN31,AUTS2,MRPL33,CHCHD3,PPP3R1,MYL3,LIG4,FOXO3,SCHIP1,NQO1,NFAT5,MYBPC2,PITPNC1,WAC,ANKRD13B,DENND4A,FGFR1,CADM2,SAMD3,PRTG,EMB,CRTC2,GOLGA3,SLC2A4RG,KLC2,RBM6,DENND4B,PCDHGA12,RALGPS1,CYP2A7,AKIRIN2,CUL3,GABRA1,KDM4A,ZNF408,GATAD2B,GALM,PCDHGA10,ARFGAP2,ZDHHC2,FANCI,PHF21A,SYNE2,HEATR5B,PCDHGA9,DOCK7,HARBI1,ZNF860,ANKLE2,RAB1B,AGAP1,FOXRED2,PRLR,POM121L2,NFE2L1,PCDHGA8,TAOK2,SLC47A1,GARNL3,WDR55,POMC,HCAR3,TSHZ3,PCDH9,BPTF,PCDHGA7,IGSF9B,LRRC25,OSBPL10,PLEKHA6,PCDHGA6,ZSCAN5A,PCDHGA5,ZNF385D,FOXP2,DPH1,MGP,RIMS2,PCDHGA4,CREB3L1,NFIA,FOXB1,STK24,ZNF490,PCDHGB1,TNFRSF6B,UBE2Z,USP6NL,PCDHGA3,SUN1,DEF6,PCDHGA2,GNAL,TMEM200A,GAD2,SLC38A8,ANXA4,MMP24,HARS2,PCDHA10,CD72,PPARGC1A,PPP4C,MON1A,DCAF11,XPNPEP1,PCDHA11,LEMD2,RFX3,MOV10L1,TRPM4,ODF1,BTBD9,IPPK,ZNF653,PRKAA1,CDH3,ASIC1,WDR53,KRIT1,AK4,ZIC4,CHD7,PATZ1,RAD52,RAPGEF6,PHF3,HEXIM2,IRGQ,PNPLA5,DOCK4,MICU3,LRRN4,DDX54,GLIPR2,JMY,ERF,SPHKAP,RNASEH2C,MSL2,NKAIN3,SPOCD1,CRTAC1,MARK3,MED19,SPOP,WDR62,TMX2,MSANTD2,ZNF217,TXNL4A,NPAS3,DZIP3,RITA1,SNRPD2,SLC22A15,RYBP,FBXW7,PPP2R5E,CBLN2,USP15,FBXL3,SLC5A7,YTHDC1,ZNF791,FAM136A,FAM91A1,TTPA,TFPI,TMEM248,MCM7,SHISA4,ANKIB1,RBMS3,TMEM17,POLR1E,CNST,GPRC5A,RBM4B,KRBOX1,VPS53,B4GALT2,AXL,VTI1A,NDUFAF7,RIMS1,PDE1C,ZFP91,ORC1,RAB3C,TMEM235,MARK4,BTBD17,ZDHHC23,NPAS4,BNIP1,ZFP91-CNTF,LRP1,INPP5K,KIF21B,CPAMD8,PPP1R1B,ASTN1,SMIM20,SLC35F4,RBM26,DENND2D,KLHL18,FLRT1,CDC42SE2,NCOA3,CERS5,LPXN,DDA1,TWSG1,CETP,NFKB1,MRPL48,KIF9,UVSSA,GIPR,SCAMP1,FBXO40,GAPDH,CDCP1,FOXK1,MTSS1,RAVER1,PLGRKT,PODXL2,MORC2,POLR3F,ATP6V1D,B9D1,MCM3,SOCS4,MAP3K11,RSPRY1,KCNE1,MYO1C,SNRK,TGOLN2,ANXA7,ZNF638,PRPF38A,MDM2,MOGAT1,MACROD1,UBASH3B,VAMP2,GJB2,VWDE,MLC1,RHPN2,CASZ1,CD44,ATG9A,ARL15,C11ORF91,WDHD1,CACNA1C,ANKRD13C,RBMS2,NPHP4,TRIM26,PCBP4,ZC3H11A,OLA1,C2CD2L,TCF4,EIF3D,TRIM6,PDE2A,PSMB4,STOML3,AKIP1,NCK2,SPSB4,RSPO4,ZBED6,SUV39H2,CCDC136,KIAA0586,VPS13B,PALB2,TEAD3,DLC1,IFFO2,ACLY,AURKA,CCAR2,TRIM32,PRKCE,ZNF518B,SND1,MTMR14,HSP90AA1,GABPB1,BIN1,CA6,AMD1,EPHB1,NRP1,ENOPH1,SLC3A1,DZANK1,TRIM27,THAP8,VKORC1,UNC13C,GSTA2,UNC79	NA	NA	NA	NA	NA	NA	NA	NA	NA	NA	NA	NA	NA	NA	|
GO:2000026	GO:BP	regulation of multicellular organismal development	0.000597	3.22	1418	1716	169	21026	HYAL1,SEMA3F,PBRM1,STAB1,FXR1,LIG4,FOXO3,TLR9,PURB,ETV5,ROBO2,MTMR2,PTN,FGFR1,PRTG,LHX2,TGFB2,SLC8A1,SRF,TTBK1,DCC,NRXN1,AMBRA1,MYCL,KDM4A,ESRP1,DOCK7,TLR4,MUSTN1,TOX,LRRC4B,CDH1,F2,PRLR,SOS1,MACF1,PARD3,EEF2K,SLC9B2,MAN2A1,ZFPM2,JADE2,INO80E,RYK,MGP,RARB,CREB3L1,AP3B1,EIF6,ZMIZ1,ACVR1B,CD27,ASPN,SORL1,RFX3,TRPM4,BCL11A,PPP1R16B,PRKG2,BMP2K,ARNT,CDH3,AKT3,KRIT1,CHD7,ADCY10,BRINP1,EGR2,PTPN13,TG,FGF1,CHRNA7,KAT5,WDR62,GSK3A,PTCH2,INSR,FBXW7,RPTOR,CBLN2,SYNGAP1,IL6ST,IGF1,SYT4,SOX6,RELA,PPARGC1B,GDF5,BRAF,CDK6,MEIS1,BCL6,PRKCI,PLXNA2,DLG1,AXL,EXTL3,CAV1,KLF13,PDE3B,PTPRS,ANKRD27,SPRED2,KLF7,SMARCD1,BMP7,TEK,NCOA3,YAP1,IRF4,BAIAP2,MDK,MEGF8,CD36,PHF10,NCMAP,IL10,LINGO2,EPHB2,VASH1,CTSK,ACE,ABCA12,SEMA6A,PARP2,UBASH3B,FOXN1,TOB2,ROCK2,NTN1,TNFRSF1A,FBN1,ULK2,CLSTN1,ZEB1,WWTR1,MAP1B,NFKBIA,LEP,PPARD,GDNF,PAX4,WNT11,ADD1,ZNF219,GLI3,HCLS1,EIF4G2,PTPRD,ULK1,SKI,RAPGEF3,TRIM32,CUL7,CALCA,GLI2,ZBTB46,NTRK2,AP3D1,NELL1,NODAL,BIN1,SOX15,EPHB1,PLAG1,NRP1,GPR137,ADAMTS12,ADAM12	NA	NA	NA	NA	NA	NA	NA	NA	NA	NA	NA	NA	NA	NA	|
GO:0051641	GO:BP	cellular localization	0.000601	3.22	3661	1716	377	21026	ABCB9,ARL3,RILPL2,TRIM8,YWHAE,SUFU,ARHGAP1,BAG4,GNL3,ZMYND10,MCTP1,UBE2D3,ZDHHC24,BBS1,PPP3R1,FXR1,EPHA5,WWP2,DGKI,MTMR2,CACNA2D2,CLIP3,IPO9,PTN,COPZ1,ATG13,HCN1,MAD1L1,TGFB2,SLC8A1,NMT1,RBM4,ATP8A1,RAB11A,VPS37B,GBF1,NRXN1,HNF1A,AKIRIN2,HNRNPA1,CUL3,SMG6,GRM4,MAGI2,IPO13,KIFC1,ARFGAP2,WLS,ZDHHC2,SKAP1,ATXN1,SYNE2,HEATR5B,SYT1,PPIA,DOCK7,PACS1,TLR4,GRAMD1B,CDH1,RAB1B,AGAP1,IK,F2,LIME1,GOLPH3L,PTPN9,ESAM,POM121L2,YWHAG,YWHAB,MACF1,PARD3,FYN,SNX8,TAOK2,ADAR,SLC9B2,TFG,NR4A3,MPC2,CHMP6,SLC8B1,RAB3GAP2,NUP50,NUP37,FAM83D,RIMS2,TMCO6,ARFRP1,RAB6A,PAQR3,KNSTRN,AP3B1,TSPAN5,PCDHGA3,SUN1,DEF6,XPO7,UNC119B,EIF6,TIA1,ITPR3,SORL1,ARHGEF2,PCNT,VPS16,ARRDC4,SNX14,GRIN2A,MON1A,NOL8,DIAPH1,PLA2G4A,DOC2A,LEMD2,RFX3,TRPM4,PFKFB2,SNX11,SNF8,RANBP17,PRKG2,BTBD9,ITSN1,PRKAA1,VPS33B,DPP10,CDH3,ITSN2,TOMM5,ASIC1,KIAA1614,ATG16L2,CHRM1,KAT7,TTC7B,LDLRAP1,ASTN2,TYK2,NPSR1,CHD7,RAB22A,PTPN22,ADCY10,RAPGEF6,RAB15,GIP,EGR2,MICU3,STAG3,EXOC6B,KAT5,AP1S1,SIL1,MARK3,GNAI1,KIF2C,GSK3A,PPIL2,EIF4G1,PEX2,EPS15L1,SYNE1,STX17,ATG5,C1QL2,RANGAP1,INTU,RITA1,ZDHHC5,SNAP91,SLC1A2,ENSA,FBXW7,CACNB3,LARP7,SYNGAP1,CABP1,GNAS,SIAH3,PTPRN,LGI1,YTHDC1,IGF1,SNX20,FAM91A1,CLN5,SYT4,YOD1,FARP1,COPZ2,BRAF,ORAI1,BLZF1,BCL6,SLC6A1,TYRO3,LIMK2,GET4,DENND1A,CNST,PRKCI,AP4M1,CCDC88B,ZDHHC14,ZFYVE9,VPS53,SUSD4,DLG1,CTBP1,SLC38A2,AXL,VTI1A,ARCN1,RIMS1,TPCN2,SETD2,ABRA,MIA2,SIN3A,RAB3C,XPO4,CAV1,MARK4,ZDHHC23,PPP2R5A,ANKRD27,BBS2,PLK3,LRP1,INPP5K,NDFIP2,MYO1B,GPC2,PTPRN2,KLF7,LYPD1,AP1AR,UHMK1,IFT122,CBL,MPPE1,RAB2A,EXOC6,YAP1,IFT57,CASQ2,MYRIP,EDEM2,BIRC5,BAIAP2,RNF4,GIPR,SCAMP1,MAPRE3,ATG4C,IFT46,SLC15A5,CD36,RABGEF1,LAPTM4B,TMEM38A,SNX10,ATP6V1D,DTNBP1,B9D1,RAP1B,PLCD1,RILP,IFFO1,KCNE1,RFTN1,EPHB2,AP5B1,LMBRD1,MYO1C,CEP250,KCNMB4,KIF1C,KCNIP3,TLK1,ABCA12,PPP3CB,IFIT1,ANO3,KIF16B,ANK3,DNAH11,SNX27,MDM2,UBASH3B,VAMP2,NPHP1,MLC1,DYNC1I2,DHRS1,ROCK2,ATG9A,STARD3NL,FRAT1,CACNA1C,NTN1,ANKRD13C,TNFRSF1A,FCER1A,AFM,NPHP4,ABLIM3,FBN1,ULK2,CLSTN1,ZC3H11A,PLCB3,C2CD2L,WWTR1,KCNA1,TOLLIP,TRIM6,EML3,ZDHHC19,HLA-F,MAP1B,SYT5,GSN,CNIH1,CRIPT,PICALM,SCFD2,UQCC2,NFKBIA,LEP,IRS2,SNCA,UBAC2,DNAJC6,ATP9A,RGPD4,ZBED6,SLC1A6,SHISA6,KIAA0586,MDN1,GDNF,RHBDD3,CDH13,VPS13B,BYSL,WNT11,GLI3,ZIC1,HCLS1,AURKA,NCLN,ULK1,RAPGEF3,M6PR,CALCA,PRKCE,RFPL4A,KCNIP4,HSP90AA1,AP3D1,STON2,APBA2,SHFM1,BIN1,LRP1B,CCDC39,DCP1A,TULP1,NRP1,STARD3,CWH43,CDK5RAP3,TRIM27,UNC13C	1.75e-05	4.76	3661	1699	384	21026	ABCB9,RILPL2,ARL3,YWHAE,BAG4,ZMYND10,SUFU,TRIM8,VPS37B,CACNA2D2,WWP2,FXR1,HCN1,CLIP3,UBE2D3,HEATR5B,ARHGAP1,GNL3,MAD1L1,GRM4,PTN,DOCK7,GOLPH3L,LIME1,SNAP91,PPP3R1,TRAPPC2L,GRIN2A,DNAJA3,EPHA5,PTPN9,IK,CHMP6,SIN3A,ITPR3,BAIAP2,PRKACA,AGAP1,NCBP2,TAOK2,ADAR,ARFRP1,UBASH3B,TGFB2,MAGI2,NUP50,FAM83D,DIAPH1,ARHGEF2,EPS15L1,TMCO6,HNF1A,GRAMD1B,MCTP1,LEMD2,IPO13,PCDHGA3,KIFC1,SMG6,HNRNPA1,FYN,PFKFB2,CD36,AP3D1,PTPRN,RNF4,ATP8A1,BCL6,ATG13,YWHAB,VPS16,ESAM,ANKFY1,EPHB2,ZDHHC5,SKAP1,PCNT,KIF1C,YOD1,TPCN2,IFFO1,KIF2C,SYNE2,SLC9B2,MARK3,BNIP3L,ATXN1,SUSD4,F2,YWHAG,SLC8A1,CACNA1C,GBF1,CDH1,CACNB3,DOC2A,MPC2,RTP2,ANKRD27,PTPN22,ATG16L2,RABGEF1,PLK3,MARK4,CABP1,ENSA,TOMM5,LAPTM4B,DENND1A,PCDH17,TFG,SNX14,DGKI,ZIC1,RIMS2,IFT140,TYK2,ZDHHC23,SYT11,EXOC8,MTMR2,PRKG2,SETD2,TMEM38A,EIF6,NDUFA13,NPHP4,CDH3,DHRS1,ATG9A,WNT11,LYPD1,PTK2B,YJEFN3,SNX11,FCHSD2,SYNGAP1,LEP,SGTA,LRP1,NRXN3,KCNIP4,CHRM1,RAP1B,CCDC88B,VTI1A,AXL,YAP1,PPP3CB,GLUL,TOLLIP,MIA2,TIA1,SYT17,DCP1A,CWH43,TMED6,MDN1,MON1A,IFT57,CRK,RFX3,DNM1,SYNGR3,TCP1,PPIL2,CCL19,SYNE1,UQCC2,SCAMP1,ARFGAP2,FAM91A1,RGPD4,CLSTN1,SERGEF,STAG3,AURKA,MLC1,KLF7,GIPR,EXOC2,AP1AR,RFPL4A,CCDC39,RBM4,SH3PXD2B,YIF1A,LRP1B,ANO3,APBA2,KLHL20,MGRN1,RHOG,SLC6A1,COPZ1,PPP2R5A,KCNIP3,MYLK,SORL1,GNAI1,TTC7B,EIF4G1,PRKAA1,ZDHHC2,TTK,SHANK1,ATG4C,PIK3R4,GABARAPL2,XPO7,DCLK1,EGR2,RAPGEF6,PLEKHJ1,RACGAP1,PPM1A,LIPA,KCNA1,STON2,M6PR,MIA3,GLI3,PMPCB,CASQ2,MYO1B,BBS2,KCNE1,MPP7,CNIH1,LATS1,CTDSPL2,DVL2,CCNE1,RAB1B,PAQR3,ATG5,SEC16B,PLCB2,NUP43,WWC1,ABCG1,PARP1,COPZ2,FAM149B1,FLOT2,SYT5,TSNARE1,CNGB1,BAG3,APLNR,BDNF,ACAP2,CNST,NRXN1,TMEM150A,COG8,NFKBIA,STEAP2,CNR1,TRAM2,TRPM4,GHITM,PTPRU,SYT4,PPP3CC,DLG1,MYRIP,KIF16B,KMO,UBAC2,HSPA9,PRKCE,SNX27,ROPN1B,SPDL1,ANO9,RABGAP1L,MTTP,ARRDC4,ZDHHC8,SLC38A2,GFAP,SNAP25,UFL1,NMD3,PTPN11,CHP2,FRAT1,CUL3,CACNG3,PDCD10,GOLT1A,TMEM108,CEP120,FGF9,SLC40A1,RAB2B,ORAI1,TPRG1L,ULK2,SNX2,JPH1,TRIM21,DLG4,KNSTRN,KIF27,TMEM30B,NRP1,VPS33B,SLC7A11,B9D1,LRBA,MAVS,UHMK1,CDH13,EFCAB7,NSF,TOM1L1,HSP90AA1,XIRP2,ATP13A2,EMC10,CD81,VPS25,NPC1,ZFAND2B,ATP6V1H,PLCD1,OSBPL2,FIS1,CELSR2,TANGO2,MYO1C,SMG5,STAC2,ZW10,P2RX2,RAC2,STXBP4,USP36,SLITRK3,SSR2,BTBD9,DRD2,DOCK2,ANKRD54,CACNB2,ANO7,RAB18,PPP1R12A,DZIP1,PEX7,CALCA,TRAPPC9,ADCY10,ZDHHC7,HSPD1,FAM53C,PEX2,CALM2,SNCA,UNC119B,TNFRSF1A,ELAVL1,NBEAL2,BECN1,TRIM22,CLCN3,FBXO45,CHERP,SMAD2,PKIA,RNF103-CHMP3,VPS53,WNK4,ZFAND2A,CDK5RAP3,CHMP3,MICALL1,CCDC66,NRDE2,FCER1A,GRPEL2,TOMM34	5.11e-06	5.29	3661	1115	270	21026	ABCB9,YWHAE,ZMYND10,RILPL2,CHMP6,EXOC8,BAG4,IPO9,GRIN2A,VPS37B,RBM4,WWP2,FXR1,LIMK2,SYNE2,RFX3,MTMR2,PTPN11,IK,MCTP1,ATP6V1D,TRAPPC2L,HEATR5B,HNRNPA1,CACNA2D2,PRKACA,GOLPH3L,IRS2,MON1A,ARL8A,SNX11,GRAMD1B,GLUL,ARHGEF2,ANKFY1,SKAP1,MICU3,RIMS2,CCDC88B,ATG16L2,PTN,AP1AR,TIA1,HCN1,SMG6,ESAM,STAG3,YIF1A,PPP3R1,CLIP3,TMCO6,AGAP1,GRM4,CALCA,PCDHGA3,PCNT,GNAI1,CHD7,GPC6,NUP50,ARL3,FAM83D,PARD3,CDH3,LYPD1,SLC1A2,SGPP1,STX17,GPHN,MAD1L1,LIME1,MARK3,PRKG2,RAB18,DOCK7,DGKI,EGR2,ADAR,VRK1,ULK2,BCL6,BBS2,ZDHHC24,PPIA,NIPBL,ARFRP1,STAC2,DLG1,ZNF423,ARRDC4,XPO7,SLC8A1,TRIM8,CACNB3,TOMM5,LEMD2,TLR4,SLC27A4,BBS1,TMED6,PRKAA1,TAOK2,SH3PXD2B,ZDHHC8,EPHA5,ABCC8,KAT7,DNAJA3,COPZ1,ZDHHC23,TMEM108,DIAPH1,NDUFA13,SGTA,UQCC2,SUN1,PACS1,YBX1,SMG5,EPS15L1,PFN2,PCDH17,GPC2,ATP8A1,ITPR3,SHISA6,SYT5,YJEFN3,CHERP,BAIAP2,SUSD4,GOLT1A,SNAP91,WWC1,RAPGEF6,NMD3,PMPCB,STARD3NL,PLA2G3,PTPN22,RAB11A,CLSTN1,SNF8,SAE1,KIAA1614,RAB1B,SYNJ2BP,SERAC1,IFT46,YWHAB,GBF1,TBC1D1,FAM91A1,STX6,LRRK2,GPC5,INPP5K,GNAS,UFL1,PPP3CB,MAVS,GIP,DVL2,INTU,MLC1,HPS4,ANKLE1,VPS13D,SYNGAP1,DOC2A,LDLRAP1,SNCA,CD36,OSBPL2,SUFU,SSR2,EXOC2,TOLLIP,RUFY3,CACNB2,ZIC1,PRKCZ,RANBP1,CARD10,MDN1,RABGEF1,CDK5RAP3,FCHSD2,SYT2,ARCN1,UBAC2,MADCAM1,CAV1,SYNE1,RAP1GDS1,LCA5L,DNM1,HSP90AA1,GRIN3B,BNIP3L,RACGAP1,AP3D1,GET4,GNAO1,TRAPPC9,MYLK,NUP205,IFFO1,SIL1,ZFAND1,CTDNEP1,EPHB2,RAB17,BIRC5,DLG4,CCDC66,TULP1,ILDR2,GZMB,COG8,RAB5A,DYNLL1,ENSA,MCOLN2,CHMP4C,SNCAIP,PEX2,SWAP70,POLA2,CTDSPL2,PPIL2,EFCAB7,RAB2B,FAM149B1,KIF1C,PCK2,MAGI2,DNAAF2,EIF4G1,SYT11,ERC2,MYRIP,CHRM1,RTP2,SEC22C,RNF220,TOM1,SLC29A4,ATG4C,ZDHHC5,TBC1D13,BLK,KCNA1,TYRO3,NMT1,SH3GL2,NCLN,NPHP4,GNL3,DENND1A,TYK2,COPZ2,MPP7,PTCH1,PIK3C3,NCDN,BECN1,AP3B1,SERGEF,EXOC6	|
GO:0050804	GO:BP	modulation of chemical synaptic transmission	0.000629	3.2	513	1716	76	21026	GNAI2,MCTP1,PPP3R1,FXR1,DGKI,MTMR2,CACNA2D2,PTN,SRF,DCC,NRXN1,GRM4,ZDHHC2,INA,SYT1,CDH1,SLC6A9,YWHAG,FYN,TSHZ3,CAMKV,RIMS2,GRM7,ITPR3,SNX14,GRIN2A,BTBD9,ASIC1,CHRM1,LZTS1,CHRNB2,GIP,EGR2,MICU3,GRM1,CHRNA7,SYNE1,ADCY1,ATG5,CBLN2,SYNGAP1,GRID1,LGI1,SYT4,CDH11,EIF2AK4,BRAF,SLC6A1,SLC38A2,RIMS1,GRIA4,PTPRS,NPAS4,BAIAP2,DTNBP1,RAP1B,S100B,EPHB2,KCNMB4,ACE,PPP3CB,MDM2,VAMP2,CLSTN1,CACNA1B,MAP1B,SNCA,SHISA6,PRKAR2B,PTPRD,PRKCE,NTRK2,APBA2,KCTD13,EPHB1,UNC13C	9.82e-06	5.01	513	1699	81	21026	GNAI2,CACNA2D2,FXR1,DCC,GRM4,PTN,PPP3R1,GRIN2A,ITPR3,BAIAP2,PRKACA,LZTS1,MCTP1,FYN,EPHB2,SRF,INA,YWHAG,CDH1,CAMKV,CNTN4,SLC6A9,ACE,EIF2AK4,PCDH17,SNX14,CHRNB2,DGKI,RIMS2,S100B,SYT11,MTMR2,PTK2B,SYNGAP1,NRXN3,CHRM1,RAP1B,PPP3CB,DNM1,SYNE1,CLSTN1,PTPRD,APBA2,SLC6A1,ZDHHC2,SHANK1,GRM1,EGR2,RNF19A,PRKAR2B,ATG5,BDNF,EPHB1,NRXN1,CNR1,TNR,BCHE,SYT4,KCTD13,KMO,PRKCE,SLC38A2,GFAP,SNAP25,PDE9A,CACNG3,TMEM108,RNF167,CHRNA7,TPRG1L,DLG4,CA7,SLC7A11,SORCS3,GRID1,BTBD9,CALHM2,DRD2,SNCA,FBXO45,NTRK1	0.00136	2.87	513	1115	55	21026	GNAI2,GRIN2A,FXR1,CAMKV,MTMR2,MCTP1,CACNA2D2,PRKACA,MICU3,RIMS2,PTN,DCC,PPP3R1,GRM4,SRF,DGKI,EGR2,TMEM108,PFN2,PCDH17,ITPR3,SHISA6,BAIAP2,EIF2AK4,CLSTN1,LRRK2,PPP3CB,GIP,CHRNB2,SYNGAP1,ADCY1,SNCA,PRKCZ,LZTS1,GRIN2B,SYNE1,DNM1,GRIN3B,GNAO1,BACE1,EPHB2,DLG4,CNTN4,RAB5A,CRHR2,SNCAIP,ACE,SYT11,ERC2,CHRM1,DKK1,CHRNA7,S100B,EPHB1,NCDN	|
TF:M11533	TF	Factor: E2F-1; motif: NTTTTGGCGCCAWWWN	0.000633	3.2	13485	1867	1351	20092	ABCB9,MPHOSPH9,ARL3,AS3MT,RILPL2,WBP1L,SFXN2,SBNO1,TRIM8,CDK2AP1,HIP1R,NKAIN2,SPATS2L,NRBF2,CNNM2,YWHAE,MRPL11,SUFU,CYP17A1,GNAI2,LETM2,TUSC2,CYB561D2,C2ORF69,PCDHGC4,REEP3,ATP6V0B,PCDHGC5,METAP1D,LSM1,RASSF1,ZKSCAN4,NEGR1,SEMA3F,ARHGAP1,PCDHGC3,GNL3,ZMYND10,NEK4,RBKS,WSCD2,GLT8D1,DDHD2,PTBP2,PBRM1,NT5DC2,UBE2D3,HAT1,SLC9B1,STAB1,CISD2,JOSD2,ZSCAN31,AUTS2,PELI3,CHCHD3,ZDHHC24,SOAT1,SDCCAG8,TCF12,PNO1,BBS1,DPP3,DENR,CTSF,FXR1,ALAS1,ATF7IP,MYL3,LIG4,ZMIZ2,FOXO3,DNAJC25,DNAJC25-GNG10,GNG10,SCHIP1,STK32B,PURB,WWP2,ETV5,RGS6,GEMIN6,ROBO2,SLC25A12,RNF180,NFAT5,GLYCTK,DGKI,CACNA2D2,MYBPC2,YBX3,PITPNC1,HUS1B,WAC,ANKRD13B,ZNF592,DENND4A,AXDND1,MED27,AMFR,IPO9,CEP57,EVI5L,PTN,CORO6,FGFR1,COPZ1,FAM76B,CADM2,SAMD3,ZFAT,PRTG,CREB3L4,POLG,UGCG,ATG13,CRTC1,LHX2,HCN1,PEPD,MAD1L1,C12ORF43,EMB,SEC11A,SLC8A1,CBX5,ST3GAL3,RBM4,SRF,CRTC2,GOLGA3,SLC2A4RG,ATP8A1,KLC2,RBM6,PPP1R13B,PSD,STAG1,PRSS16,SGCE,NOB1,OSBPL3,DCC,CERS6,VPS37B,CPNE4,DENND4B,WDR73,ARTN,NRXN1,AMBRA1,SLC39A1,MYCL,BCL2L12,NAA11,TOR3A,TMEM209,SDF4,HCAR1,FABP6,KCNIP2,HNF1A,PEG10,PTK7,DHX57,AKIRIN2,HNRNPA1,CUL3,TEAD1,ZFYVE21,ZNF408,GRM4,TANK,PCDHGB7,PLCD3,FSBP,ESRP1,ACBD4,GATAD2B,MAGI2,PCDHGA10,CDC42BPA,KIFC1,PCDHGA11,NPHS2,MTG1,ARFGAP2,HSBP1L1,RP1,NKAPL,SCMH1,WLS,ZDHHC2,VSIG2,PCDHGB6,FANCI,ATXN1,FBXL17,RAD54B,SYNE2,INA,HEATR5B,RABGGTA,NEBL,SYT1,PPIA,RBM14-RBM4,DOCK7,MLN,ZNF136,FAM120B,SPPL3,SNRNP27,HARBI1,PACS1,NMNAT2,USP1,FRY,CD47,SLC35A1,GRAMD1B,SLC29A2,PDP2,NMB,MUSTN1,TOX,ZNF860,DOK2,SLX4,PCDHA4,ITIH4,OSMR,LRRC4B,ANKLE2,RAB1B,AGAP1,FOXRED2,IK,LIME1,MXD1,PRLR,ZNF391,GOLPH3L,HORMAD1,PTPN9,ESAM,SOS1,RORA,HMOX2,POM121L2,SLC4A1AP,SLC6A9,YWHAB,DPP8,FOXO6,LYSMD2,WDR82,NFE2L1,CDIP1,PARD3,FYN,SNX8,SLC27A6,TAOK2,COLEC10,SLC47A1,TBC1D4,SCAF1,CAV2,IQCD,CHFR,ADAR,TMX4,TMEM182,ZSCAN16,FRMD5,KLHL29,MS4A3,POMC,PCDHGB4,EEF2K,HCAR3,PDZD8,SLC9B2,MST1R,PCDH9,MAN2A1,TFG,ZNF184,PRDX6,SIPA1L3,BPTF,MPC2,GGH,PSMD14,NDUFA2,PCGF6,PCDHGA7,PDCD11,BTRC,CHMP6,SLC8B1,BARHL2,ZKSCAN8,CYP8B1,TPCN1,ZSCAN12,IGSF9B,ZFPM2,CAMKV,GBE1,RBM5,LRRC25,SLC25A2,OSBPL10,FURIN,PCDHGA6,PARPBP,ZSCAN5A,CTPS1,PGGT1B,PHF20L1,GDF15,ZNF396,RAB3GAP2,JADE2,ZNF407,NUP50,PCDHA6,ZCWPW1,ZNF76,PCDHGB2,SFPQ,INO80E,NMRAL1,NCOA2,ZFYVE26,PKNOX1,SCUBE3,CTNNA2,TRHDE,AFF1,UNC80,EIF3B,FAM83D,TRIM66,ZNF385D,FOXP2,PC,MORN2,RYK,RIMS2,RASAL1,TMCO6,RNF38,ARFRP1,CCDC24,RAB6A,PPP2R2A,PCDHGA4,RARB,IMPACT,CREB3L1,PAQR3,NFIA,FOXB1,AP3B1,STK24,ZNF24,COMMD10,ATP8B2,ZNF490,ZGPAT,HMGA1,PCDHGB1,SERPINB4,PCDHGA1,TNFRSF6B,KCNJ4,TSPAN5,UBE2Z,USP6NL,GRM7,PCYOX1,DEF6,XPO7,UNC119B,EIF6,PCDHGA2,STRN,SYNE4,ZMIZ1,ACVR1B,GNAL,TMEM200A,GAD2,SLC9A9,SP2,LRIG3,RELL1,CD27,NSUN3,RTEL1,MSRA,RNF168,ITPR3,TRIT1,ANXA4,SORL1,ARHGEF2,CBX1,PCNT,ADRA1D,CENPP,HARS2,VPS16,ARRDC4,EIF2AK2,CD72,SLC29A3,ADD3,ZSCAN2,SNX14,GALNT2,MANBA,CLSPN,ZSCAN23,GRIN2A,APBB2,MON1A,KCNH7,TRIM42,CCDC181,ZNF165,SAMHD1,GPM6A,NOL8,ZNF682,DIAPH1,PCDHA11,SATB2,OPCML,SMAD5,CASD1,DPYD,ANGPTL2,FAM181B,PRSS50,LEMD2,MAML3,MARK1,BTBD7,RFX3,TRDMT1,OSBPL6,CACNA2D1,PLBD2,MOV10L1,SBSPON,BCL11A,PFKFB2,ST14,PPP1R16B,SNF8,ODF1,KHK,RANBP17,PRKG2,BMP2K,ARNT,PCDHA12,BTBD9,AFF3,ACSM1,IPPK,SNRPG,PLEKHH2,TAOK1,ITSN1,DCAF6,ZNF653,PPP1R14B,HEXIM1,VPS33B,DPP10,CDH3,UTRN,C12ORF60,TSPAN2,ITSN2,CYP7B1,KNCN,TOMM5,CSMD1,FBXO38,ZNF44,CGREF1,WDR53,ZFR2,KIAA1614,DNMT3A,TTC33,ATG16L2,KRIT1,HNRNPD,KLC1,STRN3,PHTF1,ALPK3,AK4,KAT7,LDLRAP1,ASTN2,TYK2,NPSR1,ZIC4,RARS2,CHD7,EGFLAM,INTS12,PATZ1,RAD52,GTF2IRD1,RSBN1,TMEM219,RAPGEF6,FAM20B,UBL7,PHF3,GSTCD,HEXIM2,CHRNB2,OGFOD1,GLS2,IRGQ,BRINP1,RAB15,GFPT1,GIP,PNPLA5,EGR2,PTPN13,EFHB,MAEA,NFU1,DDX54,MROH8,GRM1,SDR42E2,GLIPR2,ZNF202,STAG3,BACE2,FNIP2,CHRNA7,ELOVL7,TDP1,ORC3,JMY,AMN1,ERF,SPHKAP,PARP12,RNASEH2C,MSL2,ALDOA,RCCD1,NKAIN3,EXOC6B,CHST12,KAT5,C18ORF54,AP1S1,KCNJ3,SPECC1,GCDH,RBFOX1,UBE2E2,SPOCD1,ARAP3,CRTAC1,SIL1,SERPINB13,ZC3H7B,MARK3,PXDC1,GNAI1,HS1BP3,ZMYND11,HOXD10,ECSIT,ARL14EPL,TMEM120B,WDR62,PACSIN3,MSANTD2,MAPKAPK3,GSK3A,DOCK3,RLN1,PTCH2,PPIL2,PSMG4,EIF4G1,PEX2,PTPRG,EPS15L1,ZNF217,ZNF589,TBL1XR1,TXNL4A,STX17,ADCY1,MBTPS1,PTPRT,GLDN,NPAS3,ATG5,USP54,LRP12,C1QL2,RANGAP1,RBL1,BPNT1,PRC1,RITA1,KCNA6,ZDHHC5,C11ORF58,SNRPE,SNAP91,INSR,SLC1A2,ENSA,ACSF3,CTNND1,KCNK4,SNRPD2,SLC22A15,ARID3B,FBXW7,BCAR1,NUDT21,DIDO1,PLEKHD1,EIF5,DYRK1A,ZCCHC2,CACNB3,RPTOR,CBLN2,TLE1,LSM7,SYNGAP1,GAL3ST3,IL6ST,SFMBT1,MCUR1,GNAS,COQ4,SIAH3,ZNF676,SACM1L,FBXL3,GRID1,ANGEL1,SLC5A7,PTPRN,PCYT1A,OR6K3,LGI1,PRR15L,YTHDC1,ENOX1,MNS1,SERTAD4,ZNF791,FAM136A,FNIP1,IARS2,FAM91A1,PANK1,HORMAD2,CLN5,COL22A1,PLXDC2,YOD1,SLC35G2,RPN2,GCNT4,CDH11,PPARGC1B,DYTN,MCM7,TBC1D22A,TMEM214,SLC24A4,CLPP,GDF5,EIF2AK4,EEF1D,BRAF,CSRP2BP,GLCE,C2ORF42,RRM1,ZFYVE1,CDC25A,ORAI1,IKZF1,CMYA5,BLZF1,INHBE,ANKIB1,PPL,CIC,CDK6,SRRM3,DRG2,MEIS1,BCL6,SLC6A1,PGAM5,LIMK2,TECR,PAQR6,FAM228A,IP6K1,SYCE2,GET4,CATSPER1,ARHGEF25,DENND1A,POLR1E,GTF2A1,CNST,TSC22D2,PRKCI,AP4M1,CCDC88B,RGS7,GPRC5A,ZDHHC14,RNF157,RBM4B,HDAC7,ZNF563,CES5A,IVNS1ABP,ZFYVE9,KRBOX1,DES,R3HDM2,NCAPG2,EXO5,SWI5,HOXD8,RTN1,CISH,B4GALT2,PLXNA2,SUSD4,DLG1,NME7,SLC36A4,EIF2B3,AXL,VTI1A,NDUFAF7,DOT1L,SLC39A10,SLC22A23,STIP1,RIMS1,TAF6,PDE1C,TPCN2,ZFP91,SETD2,EXTL3,ABRA,SIN3A,LHFPL3,ORC1,RAB3C,TMEM235,GRIA4,MYH3,OR9Q2,SIPA1,CAV1,NDST1,KLF13,MARK4,PAFAH1B3,PDE3B,C2ORF49,SPATA18,ELL,TRUB2,PTPRS,TTC39B,XRCC3,PPP2R5A,ANKRD27,FREM3,GTF2A2,MSANTD4,IGFLR1,RBM25,BBS2,HSDL1,TMX1,RHBG,NUDT4,NPAS4,PRR19,BNIP1,PLK3,ZFP91-CNTF,MORN4,BCL7A,GIGYF2,LRP1,INPP5K,CKB,HCN4,KIF21B,CPAMD8,RBM20,RLF,PPP1R1B,UQCRB,MRPS33,NAMPT,SMIM20,SLC35F4,CADM1,SMYD2,CALN1,TMEM200B,SPINK8,DAZL,APOA5,LIMD1,NCK1,RBM26,GPC2,RPUSD2,CCND2,TRIM62,CAPG,PTPRN2,FAT2,INHBC,LYPD1,ADO,OTOA,AP1AR,UQCC1,SMARCD1,DENND2D,POMZP3,MBNL1,PTGER4,BMP7,CCNT2,HEMK1,KLHL18,IFT122,PSMA1,STK33,CBL,ACAA2,MPPE1,FLRT1,PIAS2,CCSER1,SMIM3,MORN3,CDC42SE2,FKBP5,AVPI1,SCAF11,CERS5,LPXN,FOXK2,EXOC6,DDA1,TWSG1,YAP1,CRLF1,KIF12,FOXN4,HSD11B1,LDB2,AOX1,TDRD5,IRF4,LEMD3,TKT,RASA1,IFT57,ZEB2,CNTN5,PPIL1,LTK,MTRR,WNK2,CASQ2,ZNF98,NME6,MRPL48,DMC1,MYRIP,EDEM2,ZBTB5,DNAJC4,FBLIM1,SPRR2F,UNC5C,BDP1,KIF9,UVSSA,TRANK1,UBE2H,BAIAP2,RNF4,ASB4,DDX10,KNDC1,ATP6V1E2,CTNNA3,ARMC3,SCAMP1,MAPRE3,KLHL26,GAPDH,CDCP1,TAF4,ATG4C,KCTD7,ZNF160,RGS7BP,ZNF397,CC2D1B,SYT14,PIWIL1,CD14,METTL24,MDK,FOXK1,ZNF746,ELF2,SLC15A5,PIK3IP1,WWOX,PDE1B,PTPN4,MTSS1,MEGF8,RAVER1,PLGRKT,PHF10,RABGEF1,TIFA,LAPTM4B,MORC2,CCDC83,GJC1,BOC,POLR3F,UCHL3,CHD9,SNX10,TUBAL3,FGFBP2,STAP1,NCMAP,ST6GAL2,ATP6V1D,DTNBP1,B9D1,SRRM1,FKBP10,AGO4,ACSM3,MDM4,NAV1,RAP1B,PLCD1,TNK2,MCM3,FAM120AOS,SOCS4,RILP,MAP3K11,SMIM19,RSPRY1,IFFO1,PROSER1,LRRC47,RFTN1,RNF2,EPHB2,AP5B1,LMBRD1,MYO1C,KANK1,CNOT2,CEP250,KCNMB4,SNRK,VASH1,SLC22A31,KIF1C,TGOLN2,MBD4,FCHSD1,KCNIP3,PLOD2,MRPL21,TLK1,ACE,SEMG2,KIF19,HGF,PHC1,TMEM179B,PPP3CB,KIF16B,ANXA7,SPOCK1,ZNF638,SSC5D,CYCS,KANK2,SECISBP2L,DNAH11,STMN3,ABHD8,CLIP1,PRPF38A,MDM2,COPS7A,MOGAT1,PI4K2A,GPR161,SLC6A20,DRC1,CAPN1,PARP2,UBASH3B,CDX1,PANX1,MPPED1,UBE2D1,VWDE,NXPH2,NPHP1,RBPJL,TSHZ2,RHPN2,SLC35E3,WDR25,CASZ1,DHX40,DGKG,DYNC1I2,FOXN1,DHRS1,TOB2,FNDC3A,TMEM253,ROCK2,RFX7,ARHGAP11B,KCNH8,CD44,KLHL10,ATG9A,ARL15,C11ORF91,WDHD1,STARD3NL,PPP4R4,FRAT1,DCAF12,CACNA1C,DISP2,LRRC7,GALNT4,POC1B-GALNT4,ANKRD13C,SKOR1,TNFRSF1A,CD9,PRDM2,SMARCAD1,APLP2,RIMBP2,RPL37,EFCAB11,SP4,NPHP4,TRIM26,PCBP4,CPNE5,ABLIM3,FBN1,ULK2,CLSTN1,HOMEZ,ZC3H11A,OIT3,GLB1L,OLA1,GPN1,PLCB3,PDGFC,WWTR1,KCNA1,TOLLIP,CNRIP1,CACNA1B,TCF4,GPR62,EIF3D,MAPK10,EIF3F,RSU1,POGZ,EML3,TPST1,ZDHHC19,CEP170,HLA-F,PSKH2,MAP1B,SS18L2,ZBTB26,LCMT1,MRPL34,FBXL19,HSPA14,ZBTB8A,C16ORF74,TEKT3,LRRFIP1,CRIPT,PSMD3,TRMT10A,SCFD2,CEPT1,NAE1,NCR3LG1,PSMB4,UQCC2,GALNS,NFKBIA,CDC40,ZRANB3,LEP,TUBA4A,COX11,IRS2,SORCS1,MMP16,SNCA,UBAC2,PDLIM5,DNAJC6,BEGAIN,SIM1,MTA2,THSD7A,LYSMD3,ATP9A,AKIP1,LRRC14,NCK2,RGPD4,ZNF564,HELZ,SPSB4,LCE1E,RSPO4,NCAM1,SLC33A1,ZBED6,SUV39H2,ANKRD44,SLC1A6,KCND3,PPARD,POC1A,CCDC136,KLHL7,CDC16,SHISA6,KIAA0586,CHST3,GSTA1,TRA2A,CELF5,KCNA4,GDNF,STMN1,TET1,RHBDD3,SULT4A1,PSPN,COX8C,CRBN,CDH13,VPS13B,BYSL,TAF11,NEURL4,PALB2,SCNN1A,COL16A1,WNT11,TEAD3,TTLL6,IDNK,PRKAR2B,DLC1,ST7,FAM98A,IFFO2,SLC25A16,ZNF219,ACLY,TMTC1,RNF185,ZIC1,ZBTB8OS,AURKA,EIF4G2,ANKRD33,NCLN,LARP1B,CCAR2,ESYT2,CPNE1,FZD1,ALK,ARHGAP18,TBL2,FAM170A,NR1D2,PTPRD,KANK4,ULK1,KIDINS220,C6ORF118,SKI,RAPGEF3,PHOX2A,TRIM32,GTF3C6,M6PR,CYP2R1,SLC41A2,TUBB8,EEF1E1,CUL7,DHX35,AKR1C2,NT5C3B,PRKCE,CCDC103,FANK1,OSM,TEX9,MUC15,RSBN1L,RBM12,SRGAP1,PPP2R3A,ZNF518B,ZNF750,KCNIP4,ZNF716,ZBTB46,NTRK2,PTMA,SND1,CMTM3,SAMD12,HSP90AA1,AP3D1,CNTFR,NELL1,GABPB1,CFDP1,NHLRC3,FAM221B,STON2,ZNF428,NODAL,SHFM1,BIN1,ANKRD13D,KCNK13,IRF2BPL,SOX15,LRP1B,SPTB,CCDC39,CGRRF1,MELK,TULP1,AMD1,PLEK2,FUT8,EPHB1,CAB39,PLAG1,FAM117B,NRP1,ENOPH1,ANO8,CABIN1,EME2,STARD6,HNRNPLL,STARD3,GPR137,PRMT2,CWH43,KIF15,DZANK1,FAM117A,KBTBD13,C3ORF18,CNPY3,CDK5RAP3,TRIM27,MED26,THAP8,VKORC1,GSTA2,UNC79,ABCG2,SVOPL,SLC39A2,ADAMTS12,ADAM12,IQCG	0.00252	2.6	13485	1844	1330	20092	ABCB9,AS3MT,MPHOSPH9,RILPL2,CDK2AP1,SPATS2L,SBNO1,HIP1R,RASSF1,CYB561D2,CNNM2,WBP1L,ARL3,SFXN2,YWHAE,NRBF2,GNAI2,CYP17A1,LETM2,DDHD2,C2ORF69,PCDHGC4,PCDHGC5,ZMYND10,SEMA3F,PCDHGC3,NEGR1,SUFU,TRIM8,ATP6V0B,NKAIN2,VPS37B,WSCD2,REEP3,STAG1,CACNA2D2,PTBP2,WWP2,FXR1,TUSC2,DENR,NFAT5,LSM1,RGS6,HCN1,FOXO3,EVI5L,RBKS,NOB1,FGFR1,SLC9B1,SAMD3,FRY,CISD2,UBE2D3,MYBPC2,SLC2A4RG,HCAR1,SOAT1,HEATR5B,ARHGAP1,DCC,METAP1D,SGCE,NEK4,PHF7,GNL3,SEC11A,LRRC4B,MAD1L1,PPP2R2A,CPNE4,WDR73,GRM4,GLT8D1,EMB,NAA11,PEG10,OSMR,ZNF592,PBRM1,SCHIP1,PTN,ZNF385D,FRMD5,GNG10,UGCG,HSBP1L1,NMNAT2,NT5DC2,GLYCTK,ATF7IP,SDF4,STRN,PEPD,DOCK7,DNAJC25,DNAJC25-GNG10,MLN,PCDHGB7,NEBL,RABGGTA,PCDHGA10,PCDHGA11,NEIL1,HORMAD1,GOLPH3L,ALAS1,LIME1,NMB,MYL3,STMN3,PCDHGB6,AMFR,HCAR3,HAT1,PCDHA4,C12ORF43,SNAP91,BTBD7,NFIA,JOSD2,TRAPPC2L,GRIN2A,KLHL29,TNFRSF4,DNAJA3,ZNF407,AK4,USP1,CSMD1,MAN2A1,BCL2L12,STAB1,PTPN9,RP1,TNFRSF6B,IK,COLEC10,CHMP6,GGH,CD27,RIT1,PNO1,ZNF860,SIN3A,ASF1B,ITPR3,BAIAP2,PRKACA,ST3GAL3,PCDHGB4,AGAP1,ZGPAT,PGGT1B,CDIP1,HMOX2,NCBP2,TAOK2,PCDHA6,KLF10,PSD,RNF168,ADAR,ARFRP1,GBE1,SDCCAG8,PCDHGA7,FSD1,IMPACT,EMX1,UBASH3B,RTEL1,ZFPM2,ARL10,SYNE4,GNAL,NDUFA2,PITPNC1,SFPQ,FABP6,POLG,PCDHGA6,ZFAT,AGO4,MAGI2,HUS1B,NUP50,FAM83D,PPP1R13B,SLC2A14,VSIG2,DIAPH1,RTN1,PCDHGB2,ZIC4,SLC25A2,INTS12,TBL3,LHX2,GPM6A,ARHGEF2,EPS15L1,AXDND1,TMCO6,KIAA1191,HNF1A,NMRAL1,ZNF121,GRAMD1B,PCDHGA4,MARK1,CDH16,ARNT,GNG7,ZSCAN5A,INO80E,MSL2,LEMD2,SLC29A3,AMBRA1,PCDHGB1,GAPDH,PTPRG,PCDHGA1,HARS2,ADRA1D,CLSPN,ACOX3,ZMIZ1,PHF1,PCDHGA2,KIFC1,OSBPL10,DISP2,HNRNPA1,ZBTB37,RC3H1,NPAS3,PCDHA11,FYN,PFKFB2,AP3D1,CTNND1,ZNF408,SP2,PTPRN,MSRA,SLC4A1AP,MAML3,SCAF1,YPEL1,CPT1C,PCDHA12,ZNF653,FTCDNL1,SLC45A1,PRDX6,NDUFV2,SLC25A12,ANKLE2,ACSF3,PRSS50,RNF4,MNS1,CBX5,UBE2E2,TMEM200A,KLC1,ATP8A1,NCK1,ARAP3,DCUN1D4,BCL6,UTRN,ATG13,YWHAB,BTRC,SPECC1,VPS16,UBL7,C12ORF60,STK24,ESAM,RBM42,ZFYVE21,CCDC24,ZSCAN2,PTPRT,WDR82,FOXB1,RELL1,ARTN,INSR,EPHB2,IVNS1ABP,BCAR1,ZDHHC5,TXNL4A,CREB3L3,APBB2,PCNT,KIF1C,SRF,FAT2,GSTCD,NFE2L1,AMN1,RBFOX1,YOD1,PHTF1,UBE2G1,TMEM120B,DYTN,MOV10L1,ETV5,GPATCH11,GPR26,USP6NL,ASPDH,TPCN2,SLC35F4,EIF2AK2,MUSTN1,SIMC1,IFFO1,TET1,NELL1,HOXD10,SYNE2,MAN2C1,SLC9B2,MARK3,ZNF560,HOXD8,CLP1,GFER,SLC5A7,INA,PTCH2,BNIP3L,ATXN1,WDR53,PCDH9,BPTF,SIN3B,YBX3,RBM6,AFF1,MST1R,SUSD4,KCNA6,GUCY2D,C18ORF54,DOK2,ARID3B,SLC8A1,CACNA1C,AGO1,FCHSD1,ST14,ANGPTL2,ZFYVE1,CACNB3,FANCI,NOXO1,COMMD10,EIF2B3,SMARCD1,FURIN,MPC2,MCM7,NCOA2,KCNAB3,NAE1,STK32B,CACYBP,SLC6A20,PDCD11,IRGQ,SPPL3,PITX3,CYP7B1,CAMKV,ANKRD27,CASD1,TELO2,KIDINS220,SPOCK1,WDR62,ATG16L2,RABGEF1,FOXN4,CNTN4,SLC6A9,PLK3,ACE,PRKAB1,MARK4,CHCHD3,CREB3L4,ENSA,GOLGA3,NDUFAF7,ALPK3,SMIM3,DCAF12,TMEM219,TOMM5,CACNB1,PHF3,GPRC5A,LIG4,ROBO2,ODF1,OPCML,UROD,EIF2AK4,GPD1,SLC35G2,PDGFC,PLEKHA5,SPATA18,LAPTM4B,DENND1A,TFG,CDCP1,MICAL3,CES5A,SNX14,SERTAD4,CHRNB2,KIF21B,JADE2,KCTD7,DGKI,TSPAN19,HARBI1,ZIC1,GLCE,ECSIT,GLB1L,RIMS2,RBM5,TSC22D2,ARHGAP40,SENP5,IFT140,TYK2,CERS5,B4GALT2,PTK7,RRAD,SYT11,GALNT4,POC1B-GALNT4,EGLN1,ZCWPW1,CHST3,PDE1B,EXOC8,KBTBD13,CBS,NPHS2,PRKG2,SYT6,PRR15L,SETD2,ZNF605,EIF6,RHBG,NDUFA13,NPHP4,CBX1,ZNF589,FREM3,DCAF6,PRTG,TMPO,ELF2,ATP8B2,TEAD1,SNRNP27,MXD1,SSU72,KCNK13,CDH3,HS1BP3,NKAIN3,KRIT1,DHRS1,LIMD1,NUDT4,XRCC3,ATG9A,TEX9,DPYSL4,CYCS,PAQR6,MRPS16,TBC1D22A,STARD6,WDHD1,SYT14,MORC2,LRRIQ1,DENND2D,PPP2R3A,TM4SF19,AMD1,CHFR,PPP1R16B,TSN,RNF157,CEPT1,KCNH7,MELK,PDP2,WNT11,LYPD1,DENND4B,TUBA4A,TSC22D4,CRTAC1,PKNOX1,PTK2B,ADO,RBM25,YJEFN3,CLDN15,SLC39A1,ZNHIT1,UNC79,SLC24A4,SLC33A1,FBXO38,LDB2,MED26,GALNS,FCHSD2,SYNGAP1,TNFRSF12A,LEP,SIRPA,TMPRSS5,TMTC1,CLPP,SGTA,LRP1,SALL1,KCNIP4,POC1A,PGAM5,RAP1B,CCDC88B,CDX1,PILRB,VTI1A,SPAG7,SPRTN,PPP1R21,COX8C,FOXN1,EFHB,WRAP73,DZANK1,PARP12,DNAJC2,AXL,FZD1,PATZ1,FNDC3A,YAP1,PPP3CB,COL16A1,GLUL,TOLLIP,CRTC2,GAL3ST3,COL22A1,NHLRC3,CACNA2D1,CDC25A,PROSER1,CALR3,COX11,RNPS1,AOX1,COMMD4,GLIPR2,TBL1XR1,MDK,FAM170A,RYK,SYT17,LHFPL3,GAB4,SFMBT1,CRBN,LUZP2,GATAD2B,CHST12,CWH43,DARS2,RRM1,NODAL,SPSB4,ANXA7,RORA,DNMT3A,MON1A,CYB5D2,TMEM179B,EXO5,IFT57,PPP4R4,AKR1C2,KAZN,CEP57,RAP1GAP2,CELF2,SOBP,CENPL,CRK,TTC39B,EIF3B,ZNF217,PLXNA2,PCYT1A,SIX3,RFX3,DNM1,CDCA2,HECTD3,CADM1,PLEKHD1,KIF12,SYNGR3,TCP1,CD14,SLC9A9,PPIL2,PNLDC1,CCL19,SNRPD2,ACAT2,SLC47A1,FOXP2,IGSF9B,NIP7,CDH8,RGS9,SPDYE3,UQCC2,SCAMP1,ZCCHC2,RNF217,ARFGAP2,UBE2D1,GATAD2A,ABCG2,PCYOX1,TMEM170B,FAM91A1,RGPD4,CLSTN1,BCL7A,SERGEF,RSPRY1,RFX7,CRMP1,KLF16,STAG3,AURKA,PSMD3,UNC80,RNF180,ARVCF,MRPL11,RSBN1,SACM1L,ANKZF1,PPFIA4,MFI2,ALDH3A1,CTNNA2,CPN1,WTAP,PCDH7,SLC41A2,OGFOD1,WNT9A,PDE4B,SNRPG,EXOC2,EEF1D,SLC35A1,GTF3C6,PANK1,TRA2A,AP1AR,PRKD3,CCDC39,RBM4,MMP16,SIGMAR1,SH3PXD2B,CALHM1,PDSS2,YIF1A,FAM120B,MOGAT1,LRP1B,IRF2BPL,DYNC1LI2,PTPRD,KLHL20,MGRN1,RHOG,TIFA,FNIP2,ABCA3,LCE1E,SLC6A1,COPZ1,PPP2R5A,PPP1R37,KLC2,TOR3A,KCNIP3,MYLK,SORL1,AJAP1,GNAI1,VWDE,NME6,SPINK8,USP28,SVOPL,SAMHD1,SOCS4,EIF4G1,KIF9,HAUS5,SMARCAD1,SEMG2,INCA1,ABCB6,MFSD11,ITM2C,ONECUT2,ZDHHC2,SLC36A4,ARL14EPL,JRKL,SLC41A3,MAPKAPK3,ARHGAP18,PCGF6,ZNF608,ATG4C,MKS1,PIK3R4,COMMD2,MS4A15,FAM76B,GABARAPL2,LCE1D,C11ORF91,GRM1,RBM14-RBM4,XPO7,AIG1,SOD2,GEMIN6,DRC1,RPL37,DCLK1,TMTC4,EGR2,RAPGEF6,PLEKHJ1,UVSSA,UBR2,MPPED1,PLOD2,FBXO3,RACGAP1,FAM20B,TAF6,SCNN1A,JMJD6,PPM1A,CMTM3,SLC2A1,MROH6,LIPA,KCNA1,SIGIRR,ZEB2,ABTB2,CD47,STON2,CLDN6,RNF2,LIPC,ANKIB1,ENO3,PJA2,CSTA,ZNF396,M6PR,BCLAF1,PRLR,PRSS57,CD244,TSHZ2,PRKAR2B,MIA3,CEBPZ,TMUB2,TRMT10A,NKX1-1,TEKT3,MAGI3,PATL2,PMPCB,RARS2,NAT8L,NTM,CASQ2,ING3,ZBTB8B,GMFB,PHC1,BBS2,GPR107,CORO6,HS6ST3,POLR2F,MTSS1,LATS1,MUC15,CTDSPL2,DVL2,KLHL18,RAB1B,DIDO1,PAQR3,DNAJC9,POC1B,CREB3L1,UGP2,ATG5,FBLIM1,NUDT21,PSMC2,TMEM233,CFDP1,MRPL18,PLCB2,FOXK1,ZFP82,NUP43,MYH3,UBE2H,WWC1,ABCG1,STMN1,ALX4,ZBTB47,FNIP1,PHLPP1,ALDOA,SLC39A3,ALDH1A2,TNK2,SSPN,CENPV,BMP2K,ZBTB8OS,SORCS1,RSPO4,GLG1,SLC22A25,TRHDE,TSPAN16,KCNK4,PARP1,SBK1,RBM20,DUSP6,SETD5,SMYD2,FOLH1,FAM193A,TMEM182,ASB16,LRRC55,ZNF862,TRNT1,PTPN4,GLDN,TSNARE1,RNF24,ACADVL,TMEM200B,BSX,BAG3,TXNRD3,SS18L2,PRSS16,BDNF,WBP11,EPHB1,SLC27A6,ACAP2,ZBTB8A,TTC33,CNST,SPNS2,CTSF,CISH,NRXN1,TMEM150A,ZBTB46,KNCN,COG8,NFKBIA,STEAP2,PURB,PIP5K1B,CNR1,THAP8,ZNF804A,TAF11,A4GNT,FBXL17,NR4A2,CPEB2,RBM15,NFU1,SP4,GJC1,KCTD9,TNR,ZNF564,TRAM2,CMTM2,IL11,SATB2,BCHE,SLC36A2,KLHDC3,SEMA5B,INTS9,PTPRU,C9ORF43,ANHX,TDRD7,ZSCAN12,DLG1,MYRIP,MXRA7,AGXT2,PCBP4,KIF16B,KMO,CDC42SE2,KIF26B,EDC3,HMGB1,UBAC2,HSPA9,GPR62,LRAT,DIP2A,DUSP7,PRKCE,NEK1,RGMB,COPS7A,HEMK1,FUT8,C2ORF42,ROPN1B,DMRTA1,GCDH,ART4,CTSO,PSMA1,IBSP,RGS7,KCNH8,PIWIL1,SPDL1,ANO9,RABGAP1L,SERPINB1,CLK3,MTTP,ARRDC4,RAD52,SLC22A4,FAM221B,FOXN2,ZSCAN31,ZDHHC8,HAGHL,DLC1,DOT1L,GFAP,GALC,TRIM42,PAG1,EIF3J,ZNF598,UFL1,U2AF1,EPHA8,KRT7,TNFAIP1,TWSG1,SLC4A2,RBBP9,EGLN3,PHOX2A,NMD3,RELT,HELZ,PSPN,FRAT1,CUL3,ZNF24,SLC46A1,BCL11A,B3GALNT1,LY6K,CACNG3,DDX10,TMEM33,C5ORF22,POLE3,EIF5,PDE3B,PDCD10,TRIM62,CHD9,KCTD14,ANKRD13B,KIAA0319L,ZC3HAV1L,ZNF428,EPN2,TMEM108,CEP120,FGF9,SLC40A1,RNF167,MORN3,SLC35C1,CHRNA7,TNFRSF10A,RSBN1L,ELOVL7,ORAI1,TPRG1L,TEX38,ULK2,SNX2,STRBP,P4HA1,JPH1,GTF2A1,HECTD4,SSBP3,DLG4,MAU2,KIF27,FAT1,TMEM30B,LRRC37B,RERE,NRP1,CA7,VPS33B,FAM136A,SLC7A11,CLIP2,RNF114,OSBPL3,CTNND2,B9D1,PDF,NKPD1,ZNF880,MIB1,PPL,CAMKK2,LRBA,OSM,BOLL,FBXL3,MAVS,ATPAF1,CAPN5,ERMP1,CDH13,SNRNP48,EFCAB7,NSF,MSANTD2,SLC35E1,TAF1A,TOM1L1,GALT,UBXN4,HSP90AA1,NSUN7,BAG5,ACAA2,SATB1,ZBTB39,ZNF197,SLC10A1,MEGF8,CD81,PHF10,WNT3,UBA3,VPS25,NPC1,ATP6V1H,RALB,ELL,ZNF268,SYCE2,PPP2CA,PLCD1,RFWD3,TOX,GCLC,POLR3F,FAM181B,AIPL1,OSBPL2,AKNA,CKB,SPHKAP,ADAT1,ZNF140,G3BP2,FIS1,NACC2,SORCS3,GRID1,GPN1,ST7,SOX15,CCDC83,MCUR1,DCAF4,OLA1,ARHGEF25,GABPB1,GFPT1,MSC,FOXRED1,DTD1,CELSR2,KANK1,MAEA,TANGO2,PTPRO,MYO1C,ZNF891,LRIG3,CCDC136,ARMC3,PLEKHB2,ZW10,RAC2,CCDC78,BEND4,PDLIM5,USP36,SLC25A38,SLITRK3,ENOPH1,TRMT2A,ST18,SIX6,C19ORF84,CAB39,SPAG1,BTBD9,CALHM2,ZNF660,PLAUR,RNF214,DRD2,CDKL2,DOCK2,ETV3L,ANKRD54,ANO7,RAB18,MYSM1,PPP1R12A,DZIP1,TFB2M,TAC3,COMMD5,ASPHD1,TRAPPC9,RIPK2,ENO2,CPN2,GATM,MROH8,ZDHHC7,HSPD1,FAM53C,RBPJL,USP24,TMEM253,ACSM1,ADAM12,ORC3,ALKBH1,MLKL,DENND4A,FSCN3,PEX2,ZNF606,TGOLN2,PRSS3,CALM2,SNCA,GFPT2,CMTM4,UBAP2,KCNJ3,KRCC1,UNC119B,RPS6KA4,TXNDC15,PIGS,TNFRSF1A,NAA25,ZNF534,ELAVL1,NBEAL2,CHST10,PREP,GTF2F1,ATAD3A,MYL7,SDHB,NDRG3,CCDC103,GXYLT1,MTDH,FBXO45,CHURC1,ITGB3BP,PAX5,TC2N,GAL3ST4,ALKBH2,CHERP,CELF3,SMAD2,PKIA,SWI5,TCOF1,BRCA1,NTRK1,KCNA4,CDK12,RNF103-CHMP3,FAM120AOS,IL11RA,MANF,UBTF,CHD4,C6,SPTSSB,FHL5,FBXO33,PALD1,WNK4,ZNF146,ZFAND2A,LIN37,MPPED2,CDK5RAP3,SP6,CHMP3,MED12L,MICALL1,SPINK4,TMEM221,RBCK1,TRMT44,RPS7,CCDC66,TMTC3,PLD5,PAQR8,SCML4,WWOX,DAP3,ITIH4,ZNF160,MYO1A,ACAP3,LRP12,CYB561,PRKG1,PDLIM3,DHX57,SYT13,PTPRM,TNFSF12,TNFSF12-TNFSF13,GRPEL2,ZFYVE26,KIFC2,TOMM34	NA	NA	NA	NA	NA	NA	NA	|
MIRNA:hsa-mir-548aa	MIRNA	hsa-mir-548aa	0.000645	3.19	1692	1774	242	16638	PITPNM2,CDK2AP1,SPATS2L,YWHAE,NT5C2,GNAI2,C2ORF69,REEP3,ATP6V0B,GLT8D1,PBRM1,PNO1,KLF6,FOXO3,PURB,NQO1,NFAT5,PITPNC1,WAC,ZNF592,AMFR,CADM2,PRTG,CBX5,ACTR1A,GOLGA3,TMEM209,LMO3,AKIRIN2,HNRNPA1,PLCD3,GATAD2B,MAGI2,NKAPL,FBXL17,SYNE2,SPPL3,PACS1,PDP2,OSMR,CDH1,FOXRED2,MXD1,PRLR,PSD3,RORA,YWHAG,YWHAB,MACF1,TBC1D4,ADAR,TULP4,FAM107B,RICTOR,SIPA1L3,BPTF,CYP8B1,TPCN1,FURIN,MLEC,RNF38,RAB6A,PPP2R2A,TET2,AP3B1,STK24,RCAN2,SUN1,UNC119B,STRN,ZMIZ1,ACVR1B,TES,TRIT1,SORL1,PCDHA9,ARRDC4,POU6F2,SMAD5,CASD1,NR5A2,ANKRD12,TRDMT1,PFKFB2,ARHGAP15,SSBP4,TAOK1,ZNF44,LRRC8D,TTC33,KRIT1,HNRNPD,ZFAND5,AK4,RAB22A,PPP2R2B,RSBN1,RAPGEF6,TNRC6A,GABRA4,ZNF202,JMY,RCCD1,C18ORF54,AP1S1,SLC28A3,ARAP3,SERPINB13,MARK3,ZMYND11,MAPKAPK3,ZNF217,ZNF589,TBL1XR1,STX17,ADCY1,ACSL6,USP54,PRC1,C11ORF58,INSR,RYBP,BCAR1,NUDT21,CLEC2D,GAL3ST3,IL6ST,IGF1,PPARGC1B,SLC24A4,GLCE,INHBE,IP6K1,GET4,PRKCI,CES5A,IVNS1ABP,R3HDM2,ACTR3,SLC38A2,STIP1,SETD2,EXTL3,TMEM135,PTPRS,XRCC3,ANKRD27,HSDL1,TXN2,RBM20,HMGN4,UQCRB,MYO1B,MBNL1,UHMK1,CCNT2,KLHL18,CBL,NCOA3,FKBP5,SCAF11,TWSG1,YAP1,LDB2,ZEB2,PPIL1,ZBTB5,BIRC5,UBE2H,CTNNA3,CDC27,FOXK1,MTSS1,RABGEF1,TIFA,NAV1,SOCS4,LRRC47,RFTN1,RNF2,SNRK,TGOLN2,BTF3L4,TLK1,KIF19,PHC1,ABLIM1,SPOCK1,CYCS,KANK2,SNX27,PRPF38A,MDM2,DHRS1,CSNK2A1,CD44,WDHD1,DCAF12,GALNT4,POC1B-GALNT4,RBMS2,PRDM2,RPL37,ULK2,HOMEZ,PDGFC,WWTR1,TOLLIP,CEP170,DCTN4,HSPA14,ZBTB8A,IRS2,MAP3K3,ATP9A,AKIP1,ZNF564,HELZ,SETBP1,KIAA0586,VPS13B,DLC1,IFFO2,SLC25A16,TMTC1,EIF4G2,M6PR,NFIB,AKR1C2,RSBN1L,RBM12,ZNF518B,KCNIP4,ZBTB46,SND1,GABPB1,FUT8,CAB39,FAM117B,NRP1,MBNL2,MED26	NA	NA	NA	NA	NA	NA	NA	NA	NA	NA	NA	NA	NA	NA	|
GO:0006468	GO:BP	protein phosphorylation	0.000658	3.18	1227	1716	150	21026	VRK2,CDK2AP1,BAG4,NEK4,EPHA5,STK32B,TLR9,GLYCTK,CLIP3,ZNF592,FGFR1,TGFB2,SLC8A1,TTBK1,NRXN1,PTK7,CDC42BPA,PPIA,DOCK7,TLR4,F2,PRLR,YWHAG,PARD3,FYN,TAOK2,ADAR,EEF2K,MST1R,RICTOR,CHMP6,CAMKV,RYK,IMPACT,PAQR3,STK24,ZGPAT,ACVR1B,LEPR,ARHGEF2,EIF2AK2,CLSPN,ABL2,ALPK2,CIT,MARK1,PRKG2,BMP2K,TAOK1,PRKAA1,AKT3,ALPK3,TYK2,PTPN22,HEXIM2,PTPN13,MAST4,FNIP2,FGF1,CHRNA7,MARK3,MAPKAPK3,GSK3A,EIF4G1,IP6K3,PTPRT,INSR,FBXW7,DYRK1A,RPTOR,MAPKAP1,IL6ST,IGF1,FNIP1,EIF2AK4,BRAF,CDC25A,CDK6,TYRO3,LIMK2,PRKCI,GPRC5A,CTBP1,AXL,ZFP91,CAV1,MARK4,PLK3,INPP5K,SPRED2,NCK1,CCND2,UHMK1,CCNT2,STK33,TEK,PPP2R5B,CRLF1,LTK,WNK2,MLXIPL,BIRC5,KNDC1,MAPRE3,CD36,RABGEF1,TNK2,SOCS4,MAP3K11,EPHB2,SNRK,IRAK2,TLK1,HGF,PPP3CB,ITLN1,CSNK2A1,ROCK2,CD44,TNFRSF1A,ULK2,PDGFC,WWTR1,TRIM6,MAPK10,PSKH2,MAP3K19,LEP,MAP3K3,SNCA,NCK2,IKBKE,WNT11,PRKAR2B,HCLS1,AURKA,ALK,ULK1,CALCA,PRKCE,OSM,NTRK2,HSP90AA1,GUCY2C,MELK,EPHB1,CAB39,NRP1,CDK5RAP3,TRIM27	0.000626	3.2	1227	1699	149	21026	VRK2,CDK2AP1,BAG4,FGFR1,CLIP3,NEK4,ZNF592,GLYCTK,RICTOR,DOCK7,DNAJA3,EPHA5,CHMP6,TLR9,PRKACA,ZGPAT,TAOK2,ADAR,IMPACT,TGFB2,TTBK1,ARHGEF2,MARK1,CIT,CLSPN,FYN,AKT3,CD36,ALPK2,NCK1,STK24,PTPRT,INSR,EPHB2,EIF2AK2,MARK3,MST1R,GUCY2D,F2,YWHAG,SLC8A1,IP6K3,STK32B,CAMKV,PTPN22,ABL2,RABGEF1,PLK3,PRKAB1,MARK4,MAST4,ALPK3,GPRC5A,EIF2AK4,PDGFC,TYK2,PTK7,PRKG2,MELK,WNT11,PTK2B,MAPKAP1,LEP,SIRPA,PILRB,AXL,PPP3CB,CDC25A,RYK,FGF1,CSNK2A1,CCL19,SPDYE3,AURKA,PRKD3,IRAK2,FNIP2,MYLK,TEK,SOCS4,EIF4G1,PRKAA1,INCA1,TTK,MAPKAPK3,PIK3R4,DCLK1,PRLR,PRKAR2B,GMFB,LATS1,DVL2,CCNE1,PAQR3,FNIP1,TNK2,BMP2K,SBK1,DUSP6,BDNF,EPHB1,NRXN1,IL11,DUSP7,PRKCE,NEK1,ROPN1B,CLK3,EPHA8,PTPN11,PDCD10,FGF9,CHRNA7,TNFRSF10A,ULK2,DLG4,HMGA2,NRP1,CAMKK2,OSM,MAVS,UHMK1,RPS3,CCNYL1,TOM1L1,HSP90AA1,ATP13A2,VPS25,RALB,PPP2CA,INPP5J,CAB39,PLAUR,CDKL2,CALCA,ITLN1,RIPK2,PDGFRB,MLKL,CALM2,SNCA,RPS6KA4,TNFRSF1A,PKIA,NTRK1,CDK12,WNK4,CDK5RAP3,PRKG1	0.003	2.52	1227	1115	104	21026	VRK2,CDK2AP1,STK24,CHMP6,BAG4,LIMK2,CAMKV,MST1R,PTPN11,PRKACA,ARHGEF2,STK32B,IMPACT,RYK,CLIP3,ALPK2,RICTOR,CALCA,IP6K3,PDGFC,TTBK1,PARD3,ZNF592,MARK3,PRKG2,DOCK7,TNK2,ADAR,VRK1,PRLR,ULK2,ZGPAT,PPIA,SLC8A1,TLR4,FGFR1,PRKAA1,TAOK2,FGF1,HMGA2,CSNK1G1,EPHA5,DNAJA3,MARK1,CIT,PFN2,INPP5J,TAF7,ABL2,PTK7,EIF2AK4,LTK,PTPN22,MAPKAP1,AKT3,CLSPN,FNIP1,DEFB114,GHR,IRAK2,LRRK2,INPP5K,MAPKAPK3,RPS6KA4,PPP3CB,MAVS,NCK1,DVL2,HIPK1,MELK,SNCA,CD36,NTRK3,PRKCZ,CARD10,RABGEF1,CDK5RAP3,CAV1,MOB1B,TAOK1,HSP90AA1,MYLK,MAST4,EPHB2,BIRC5,DLG4,CLK3,INSR,EIF4G1,OSM,TLR9,DKK1,NEK1,CHRNA7,GLYCTK,NEK4,BLK,ILF3,TYRO3,MLKL,PILRB,SH3GL2,EPHB1,TYK2	|
GO:0040007	GO:BP	growth	0.000659	3.18	929	1716	120	21026	HYAL1,SEMA3F,SPTBN2,AUTS2,FOXO3,CACNA2D2,YBX3,PTN,FGFR1,LHX2,TGFB2,SRF,DCC,PTK7,TEAD1,SYT1,MUSTN1,CDH1,F2,PRLR,SOS1,MACF1,TAOK2,TMEM182,RICTOR,EYS,BARHL2,ZFPM2,GDF15,JADE2,RYK,RIMS2,RASAL1,RARB,IMPACT,ZMIZ1,ACVR1B,LEPR,BCL11A,ITSN2,KAT7,GPR149,CHD7,ADCY10,FGF1,GSK3A,PTCH2,EIF4G1,TBL1XR1,LRP12,INSR,SLC1A2,DCUN1D5,BCAR1,RPTOR,MAPKAP1,GNAS,LGI1,IGF1,SYT4,GDF5,EIF2AK4,MEIS1,BCL6,RNF157,NCAPG2,CISH,RIMS1,EXTL3,SIN3A,SIPA1,BCL9,PTPRS,BBS2,GIGYF2,APOA5,OTOA,FLRT1,YAP1,TKT,NME6,MDK,CDA,MEGF8,S100B,RFTN1,PPP3CB,SPOCK1,PARP2,CSNK2A1,NTN1,CD9,CPNE5,ULK2,CLSTN1,WWTR1,MAP1B,LEP,PDLIM5,PPARD,TSKU,PALB2,WNT11,ADD1,GLI3,AURKA,EIF4G2,CCAR2,CPNE1,ULK1,SKI,TRIM32,GLI2,PPP2R3A,APBA2,SOX15,CGRRF1,PLAG1,NRP1,PRMT2	NA	NA	NA	NA	NA	NA	NA	NA	NA	NA	NA	NA	NA	NA	|
TF:M07397	TF	Factor: ZBP89; motif: CCCCKCCCCCNN	0.000663	3.18	7378	1867	788	20092	AS3MT,WBP1L,SBNO1,TRIM8,CDK2AP1,HIP1R,NKAIN2,KCNG2,YWHAE,SUFU,NT5C2,ATP6V0B,PCDHGC5,SPTBN2,ZMYND10,RBKS,UBE2D3,HAT1,AUTS2,PELI3,ZDHHC24,ZSCAN9,TCF12,DPP3,DENR,CTSF,PPP3R1,FXR1,ZKSCAN3,ALAS1,CUL9,LIG4,KLF6,FOXO3,SCHIP1,PURB,ETV5,NQO1,SLC25A12,NFAT5,MTMR2,CACNA2D2,MYBPC2,PITPNC1,WAC,PTPRF,ZNF592,DENND4A,AMFR,IPO9,CEP57,EVI5L,CORO6,FGFR1,FAM76B,CADM2,SAMD3,ZFAT,PRTG,CREB3L4,ATG13,CRTC1,LHX2,PEPD,SEC11A,CBX5,ST3GAL3,TTBK1,SLC2A4RG,ATP8A1,RAB11A,PPP1R13B,PSD,STAG1,SGCE,CERS6,CPNE4,ARTN,SLC39A1,BCL2L12,KCNIP2,PEG10,RALGPS1,PTK7,DHX57,HNRNPA1,CUL3,SMG6,ZFYVE21,KDM4A,IRF3,PLCD3,FSBP,ESRP1,TRPC4,WASF2,GATAD2B,MAGI2,LSAMP,CDC42BPA,PCDHGA11,ARFGAP2,SCMH1,WLS,ATXN1,PHF21A,SYNE2,INA,RABGGTA,NEBL,SYT1,PPIA,RBM14-RBM4,FAM120B,SPPL3,HARBI1,PACS1,GRAMD1B,TOX,DOK2,SLX4,LRRC4B,RAB1B,AGAP1,FOXRED2,MXD1,GOLPH3L,PTPN9,ESAM,RORA,SLC6A9,YWHAG,DPP8,FOXO6,LYSMD2,WDR82,NFE2L1,CDIP1,PARD3,FYN,SNX8,TAOK2,CAV2,FRMD5,WDR55,KLHL29,EEF2K,TSHZ3,MST1R,PCDH9,TRMT61A,MAN2A1,RICTOR,TFG,ZNF184,PRDX6,BPTF,MPC2,TPM3,CHMP6,BARHL2,CAMKV,RBM5,LRRC25,PLEKHA6,EHBP1L1,GDF15,RAB3GAP2,JADE2,ZNF407,ZCWPW1,ZNF76,SFPQ,MLEC,NCOA2,PKNOX1,SCUBE3,CTNNA2,TRHDE,PLEKHB1,AFF1,UNC80,EIF3B,TRIM66,FOXP2,PC,DPH1,LIN28B,MORN2,RYK,ACADS,RIMS2,RASAL1,RNF38,ARFRP1,CCDC24,PPP2R2A,PBX3,IMPACT,CREB3L1,NFIA,STK24,ZNF24,ZGPAT,HMGA1,KCNJ4,UBE2Z,PCYOX1,XPO7,UNC119B,STRN,ZMIZ1,ACVR1B,TMEM200A,LEPR,SP2,LRIG3,SLC38A8,PNPO,ITPR3,DDX23,ARHGEF2,CBX1,PCNT,MMP24,ADRA1D,HARS2,ARRDC4,EIF2AK2,ZSCAN2,GALNT2,CLSPN,PPP4C,GRIN2A,MON1A,ABL2,KCNH7,SAMHD1,GPM6A,ZNF682,DCAF11,DOC2A,ISYNA1,DPYD,ANKRD12,PRSS50,RFX3,OSBPL6,CACNA2D1,PLBD2,TRPM4,BCL11A,PFKFB2,RANBP17,BMP2K,SSBP4,BTBD9,IPPK,PLEKHH2,TAOK1,ITSN1,DCAF6,ZNF653,PPP1R14B,PRKAA1,DPP10,CDH3,TSPAN2,ITSN2,ASIC1,AKT3,CGREF1,ZFR2,DNMT3A,LRRC8D,ILKAP,KRIT1,HNRNPD,ZFAND5,TTYH3,PHTF1,ALPK3,LDLRAP1,TYK2,ZIC4,CHD7,RAB22A,EGFLAM,ADCY10,PATZ1,GTF2IRD1,TMEM219,RAPGEF6,FAM20B,UBL7,PHF3,SERPING1,BRINP1,RAB15,TNRC6A,GFPT1,EGR2,MICU3,PTPN13,EFHB,DDX54,MROH8,GRM1,ZNF202,STAG3,MAST4,BACE2,CHRNA7,ELOVL7,JMY,CTBP2,ERF,PARP12,RNASEH2C,MSL2,CHST12,KCNJ3,SPECC1,UBE2E2,SPOCD1,ARAP3,LMO7,CRTAC1,ZC3H7B,PXDC1,GNAI1,ZMYND11,ECSIT,TRMT1L,SPOP,TMEM120B,WDR62,PACSIN3,MSANTD2,MAPKAPK3,PTCH2,EIF4G1,PTPRG,EPS15L1,ZNF217,IP6K3,TBL1XR1,SYNE1,TGM1,STX17,PTPRT,ACSL6,USP54,LRP12,DZIP3,RITA1,KCNA6,SNAP91,SLC1A2,ENSA,CTNND1,AGBL5,ARID3B,FBXW7,DCUN1D5,PPP2R5E,BCAR1,DIDO1,ZSCAN30,EIF5,DYRK1A,ZCCHC2,MLF2,CACNB3,RPTOR,LARP7,TLE1,MAPKAP1,SYNGAP1,GAL3ST3,IL6ST,SFMBT1,GNAS,COQ4,FBXL3,GRID1,PTPRN,ENOX1,MNS1,IARS2,HORMAD2,RELA,MS4A2,RPN2,CDH11,FARP1,PPARGC1B,MCM7,COPZ2,TMEM214,FAM57B,GDF5,EEF1D,SRSF4,C2ORF50,SHISA4,GANAB,ZFYVE1,CDC25A,ORAI1,IKZF1,CMYA5,ANKIB1,PPL,CIC,CDK6,SRRM3,LIMK2,TECR,PAQR6,KMT2B,IP6K1,TMEM17,ARHGEF25,DENND1A,POLR1E,GTF2A1,TSC22D2,AP4M1,RBM4B,HDAC7,ZFYVE9,DES,R3HDM2,ACTR3,DPF1,SWI5,RTN1,CISH,B4GALT2,PLXNA2,SUSD4,MFSD10,DLG1,CTBP1,EIF2B3,SLC38A2,AXL,DOT1L,SLC39A10,ARCN1,SLC22A23,STIP1,RIMS1,TAF6,ZFP91,SETD2,EXTL3,SIN3A,C1ORF43,TMEM135,ORC1,TMEM235,ZC3H4,MYH3,CAV1,KLF13,MARK4,PAFAH1B3,KCTD18,BTBD17,TRUB2,PTPRS,ZDHHC23,TTC39B,PPP2R5A,ANKRD27,RBM25,BBS2,NPAS4,PRR19,BNIP1,ZFP91-CNTF,LRP1,INPP5K,CKB,HCN4,TXN2,KIF21B,CPAMD8,RBM20,PPP1R1B,UQCRB,ASTN1,NAMPT,MYO1B,SMIM20,CADM1,SMYD2,CNTROB,TMEM200B,DAZL,NCK1,RBM26,GPC2,CCND2,TRIM62,CAPG,PTPRN2,KLHDC8A,KLF7,AP1AR,SMARCD1,DENND2D,MBNL1,BMP7,CBL,MPPE1,PIAS2,CCSER1,CDC42SE2,AVPI1,RAB2A,LPXN,EXOC6,DDA1,CRLF1,TMC2,NFKB1,KIF12,FOXN4,IRF4,RASA1,ZEB2,MLXIPL,DMC1,DNAJC4,FBXO10,NABP1,UNC5C,UVSSA,TRANK1,UBE2H,BAIAP2,KNDC1,ATP6V1E2,CTNNA3,GIPR,MAPRE3,KLHL26,GAPDH,TAF4,ARID3C,KCTD7,ZNF160,RGS7BP,SYT14,TXNDC12,PIWIL1,ZFP1,MDK,FOXK1,ELF2,SCN9A,PTPN4,MEGF8,RAVER1,PHF10,RABGEF1,IGDCC4,PYY,TIFA,LAPTM4B,MORC2,GJC1,TMEM38A,RORB,AGMO,ST6GAL2,DTNBP1,B9D1,SRRM1,FKBP10,MDM4,RAP1B,PLCD1,TNK2,MCM3,RILP,MYO7B,MAP3K11,SMIM19,RNF2,EPHB2,LMBRD1,MYO1C,CNOT2,CEP250,KCNMB4,SLC22A31,KIF1C,FCHSD1,BTF3L4,FBRSL1,ACE,KIF19,PHC1,PPP3CB,IFIT1,UBAP2L,KIF16B,SSC5D,KANK2,SNX27,STMN3,ABHD8,PRPF38A,MDM2,COPS7A,MOGAT1,PI4K2A,GPR161,CAPN1,MACROD1,CDX1,VAMP2,RBPJL,TSHZ2,RHPN2,WDR25,CASZ1,DGKG,TOB2,FNDC3A,TMEM253,ROCK2,RFX7,C11ORF91,PPP4R4,DCAF12,CACNA1C,NTN1,LRRC7,SKOR1,CD9,APLP2,RIMBP2,SP4,NPHP4,PCBP4,CPNE5,DPP4,CLSTN1,ZEB1,ZC3H11A,GLB1L,PLCB3,C2CD2L,PDGFC,CDS1,WWTR1,TOLLIP,TRIM6,MAPK10,POGZ,EML3,BEAN1,TPST1,ZDHHC19,HLA-F,MAP1B,KCNAB1,ZBTB26,MRPL34,FBXL19,C16ORF74,TEKT3,LRRFIP1,PICALM,PDE2A,CEPT1,GALNS,NFKBIA,CDC40,ZRANB3,TUBA4A,IRS2,UBAC2,DNAJC6,MTA2,ATP9A,LRRC14,ZNF564,HELZ,RSPO4,NCAM1,ZBED6,SUV39H2,KCND3,PPARD,CCDC136,KLHL7,CHST3,TRA2A,CELF5,KCNA4,GDNF,STMN1,TET1,RHBDD3,SULT4A1,COX8C,MYOM3,NEURL4,SCNN1A,COL16A1,TEAD3,TTLL6,PRKAR2B,ADD1,ST7,IFFO2,ACLY,GLI3,TMTC1,ZIC1,ZBTB8OS,NCLN,ESYT2,CPNE1,ALK,NR1D2,ULK1,SKI,ZMYM4,PHOX2A,TRIM32,SLC41A2,NFIB,CUL7,DHX35,NT5C3B,PRKCE,CCDC103,FANK1,RSBN1L,RBM12,PPP2R3A,ZNF518B,ZNF750,ZNF716,ZBTB46,PTMA,MTMR14,CMTM3,SAMD12,HSP90AA1,AP3D1,CNTFR,NELL1,FAM221B,STON2,NODAL,ANKRD13D,KCNK13,IRF2BPL,SOX15,SPTB,TULP1,AMD1,GPR88,KCTD13,FUT8,CAB39,PLAG1,FAM117B,NRP1,ENOPH1,GPR137,PRMT2,FAM117A,CNPY3,TRIM27,MED26,THAP8,UNC79,SVOPL,ADAM12	NA	NA	NA	NA	NA	NA	NA	0.0448	1.35	7378	1207	513	20092	KCNG2,YWHAE,AS3MT,AMFR,NKAIN2,PCDHGC5,SBNO1,ETV5,ZMYND10,CDK2AP1,RBKS,HIP1R,PPP2R2A,STK24,SCHIP1,PBX3,STAG1,PRTG,LRRC4B,FOXO3,CHMP6,PATZ1,PURB,IPO9,NFE2L1,NT5C2,SPTBN2,GRIN2A,FXR1,KLF6,LIMK2,SYNE2,CAMKV,FSD1,RFX3,MTMR2,CBX1,MST1R,PABPN1L,PCDHGA11,RALGPS1,CTSF,DHX57,SFPQ,PARP12,CCDC112,TOX,CEP57,CBX5,CPNE4,TRAPPC2L,WDR55,MYBPC2,HNRNPA1,CACNA2D2,PRKACA,KRIT1,UBL7,KLF10,GOLPH3L,IRS2,DDX23,UGP2,RBM5,COQ4,STRN,RBM14-RBM4,MON1A,ARL8A,FAM76B,STMN3,SLC2A4RG,NQO1,GRAMD1B,RBM42,GLUL,ARHGEF2,NFAT5,KCNJ4,PAQR6,SAMD3,WBP1L,NFIA,FOXP2,TIFA,TRMT61A,MICU3,RIMS2,SMIM19,ARID3B,ZC3H4,PCYOX1,HARS2,SP2,AP1AR,CHST3,ZSWIM6,SMG6,PNPO,STAP2,ESAM,IMPACT,STAG3,PPP3R1,DOK2,ELF2,FRMD5,RYK,RICTOR,TRMT1L,NEBL,SPECC1,AGAP1,STMN1,ATP6V0B,SEC11A,KIAA0319L,SWI5,CD9,PCNT,PPP2R5E,ZIC4,GNAI1,FOXP4,IP6K3,PDGFC,ADRA1D,CUL9,PHTF1,CHD7,TTBK1,ZFAT,TRIM62,ANKIB1,LSAMP,PARD3,WASF2,ZMYM4,TRUB2,ZNF407,ZNF577,ZNF592,DENR,CDH3,BPTF,SLC1A2,SGPP1,STX17,HECTD4,MED26,SGCE,ECHDC3,AFF1,PPP1R13B,TTC6,CACNB1,PHF1,SPTSSB,TNK2,EGR2,MAN2A1,ZNF608,LHX2,LIG4,ZNF148,BBS2,ZFYVE21,ZDHHC24,OSBPL6,ZGPAT,PPIA,ARFRP1,MORN2,EFHB,STAC2,DLG1,ZNF135,ZNF423,ARRDC4,XPO7,ZNF653,RBPJL,DENND2D,ABCG8,PIWIL1,YPEL1,EFCAB6,TRIM8,UBE2Z,CACNB3,PJA2,FAM120B,SLC27A4,FGFR1,MCM7,FSBP,PRKAA1,TAOK2,SH3PXD2B,CSNK1G1,BRINP1,DGKG,ABCC8,DPYSL4,ZDHHC23,SLC20A2,COX8C,NPAS2,ALDH3A1,GALNS,CKB,ACSL6,FCHSD1,PPP4R4,NDUFA13,HAT1,MSL2,EVI5L,PACS1,YBX1,ZNF664,NR4A2,ECI2,FOXK1,EPS15L1,PFN2,PEG10,TEF,PCDH17,GPC2,C12ORF42,ATP8A1,POLR1E,ITPR3,RASAL1,KCNAB3,ZNF560,RBM14,SLC44A2,AGO1,CHERP,IP6K1,BAIAP2,RBM20,SUSD4,ABL2,PCDH9,INTS9,KIF12,SNAP91,SH2B3,MTFR1L,SLC39A3,WWC1,RAPGEF6,PTK7,PTPN4,RTN1,DZIP3,GTF2H5,SIN3B,CTNND1,TSEN54,CRTAC1,RAB11A,MAPKAP1,CLSTN1,SLC35E1,RAB1B,AKT3,UBE2G1,CBS,CLSPN,GATAD2A,MFI2,TNRC6A,SERAC1,ECSIT,RAPH1,FRMD1,TXNDC12,SMARCD1,PITPNA,TBC1D1,AKIRIN1,DPP3,MYH7,PRPF38A,STX6,MDM4,TEAD3,INPP5K,GNAS,MAPKAPK3,RPS6KA4,UFL1,RNF214,PPP3CB,NCK1,SLC39A10,TTYH3,PELI3,YBX2,HIPK1,CDC42EP2,NEIL1,GPR183,SIX3,SYNGAP1,SRRM1,DOC2A,PSD,WDR1,LDLRAP1,RC3H1,EMX1,TTLL6,TMEM219,OSBPL2,SUFU,GAPDH,FBXL19,SSR2,NTRK3,IRF2BPL,SRSF9,TOLLIP,ZNF682,KMT2B,CACNB2,ZIC1,ZNF160,PRKCZ,TRIP10,MAGI3,RANBP1,PC,RNF2,RABGEF1,PEPD,NDUFV2,C17ORF49,ZMYND15,MLEC,GRIN2B,FCHSD2,POGZ,RHBDD2,SDHA,NUCKS1,CADM2,DMC1,CDC42SE2,KCNIP2,ARCN1,UBAC2,CHD2,CAV1,ELP5,KCTD7,ZNF155,ACADS,ZNF695,SYNE1,MOB1B,NODAL,RAP1GDS1,TAOK1,PHTF2,DNM1,CRTC1,HSP90AA1,PXMP2,KAZN,CACNA2D1,DDX4,GNG7,DCUN1D5,TMEM235,BNIP3L,BCL2L12,CDIP1,CNIH2,FBXO10,PLAG1,MANEA,AP3D1,TSC22D2,ZNF518B,GNAO1,TM6SF2,SMAP1,BTF3L4,MYLK,NUP205,MAST4,ROBO3,ZFAND1,NCOA2,ZNF813,PKNOX1,CTDNEP1,EPHB2,TECR,PDE4B,DLG4,CNTN4,RABGGTA,CLK3,TNRC18,ICAM1,ZC3H7B,TULP1,ILDR2,SAMHD1,COPS6,RAB5A,SEMA7A,DYNLL1,DIP2A,THEM6,RAPGEF5,CCNI,DIDO1,CRHR2,ENSA,FBRSL1,RASL12,NUDT3,CPNE5,MCOLN2,ANHX,SNCAIP,SWAP70,SHISA4,IRF3,CCDC127,GAL3ST3,NAPSA,CISH,ORC1,ACE,RAB2B,KIF1C,PCK2,TRMT2A,MUC5B,DCUN1D4,IGDCC4,MAGI2,TMEM120B,EIF4G1,SYT11,DPP8,CARHSP1,GPR26,ATXN2,SPOP,CNTROB,ARL6IP6,ZBTB8OS,ZNF433,EIF5,C3ORF38,METTL6,DKK1,FTCDNL1,NRL,ARAP3,SLC29A4,FBXO6,ZBTB37,WDR62,TSHZ2,TGM2,RND2,MYH3,ZNF10,CHRNA7,TPST1,PLLP,RSBN1L,BCAR1,TBC1D13,RPL35,FNDC3A,LRRFIP1,ILF3,LDHB,BCL11A,PTMA,TRA2A,PATL2,KCNT1,SH3GL2,KLHDC8A,NCLN,NPHP4,FBXO36,CPT1C,ZCWPW1,TMEM200A,DENND1A,TYK2,CALCB,UNC79,COPZ2,OVOL1,PTCH1,NCDN,BECN1,GNG4,EXOC6	|
MIRNA:hsa-mir-3134	MIRNA	hsa-mir-3134	0.000673	3.17	650	1774	110	16638	SBNO1,SUFU,AUTS2,DENR,PURB,ZRANB1,NFAT5,EMB,TMEM209,GATAD2B,MAGI2,LSAMP,NEBL,CD47,PDP2,PSD3,RORA,NFE2L1,MAN2A1,PRDX6,RBM5,SYT16,CREB3L1,ZNF24,ZNF490,TSPAN5,UBE2Z,STRN,ZMIZ1,ANXA4,SORL1,PCNT,MMP24,GALNT2,CLSPN,ANGPTL2,PLBD2,ARHGAP15,UTRN,AK4,ASTN2,RAB22A,IRGQ,TNRC6A,GLIPR2,FGF1,ALDOA,ZC3H7B,KIF2C,ZMYND11,HOXD10,ZNF217,TBL1XR1,STX17,CTNND1,DCUN1D5,ZSCAN30,TLE1,IL6ST,SLC5A7,RELA,PPARGC1B,CDK6,CNST,RNF157,VPS53,SLC22A23,C1ORF43,ARHGDIB,BCL9,CAV1,HSDL1,NUDT4,HCN4,ASTN1,CCND2,CCNT2,CBL,NCOA3,RASA1,UBE2H,RNF4,MEGF8,UCHL3,LAMC2,NAV1,VASH1,TGOLN2,FCHSD1,FBRSL1,SPOCK1,MDM2,VAMP2,TSHZ2,LRRC7,ZC3H11A,OLA1,WWTR1,POGZ,BEAN1,MAP1B,ZBTB8A,MMP16,RGPD4,FAM98A,NFIB,PPP2R3A,ZNF518B,PLAG1,MED26	NA	NA	NA	NA	NA	NA	NA	NA	NA	NA	NA	NA	NA	NA	|
TF:M01104	TF	Factor: MOVO-B; motif: GNGGGGG	0.000676	3.17	10580	1867	1088	20092	PITPNM2,ABCB9,MPHOSPH9,AS3MT,RILPL2,WBP1L,SBNO1,TRIM8,CDK2AP1,HIP1R,NKAIN2,SPATS2L,KCNG2,YWHAE,SUFU,NT5C2,TUSC2,CYB561D2,REEP3,ATP6V0B,PCDHGC5,METAP1D,LSM1,RASSF1,ZKSCAN4,NEGR1,ARHGAP1,SPTBN2,BAG4,NEK4,RBKS,GLT8D1,DDHD2,PTBP2,UBE2D3,HAT1,STAB1,CISD2,JOSD2,ZSCAN31,AUTS2,MRPL33,PGBD1,PELI3,CHCHD3,ZDHHC24,ZSCAN9,TCF12,DENR,CTSF,PPP3R1,FXR1,EPHA5,LIG4,ZMIZ2,KLF6,DNAJC25,DNAJC25-GNG10,GNG10,STK32B,PURB,WWP2,ETV5,ROBO2,NFAT5,DGKI,MTMR2,CACNA2D2,MYBPC2,YBX3,PITPNC1,WAC,ANKRD13B,CLIP3,PTPRF,ZNF592,DENND4A,AXDND1,AMFR,IPO9,CORO6,FGFR1,CADM2,SAMD3,PRTG,POLG,UGCG,ATG13,CRTC1,LHX2,HCN1,PEPD,SEC11A,CBX5,ST3GAL3,MLXIP,SRF,CRTC2,GOLGA3,TTBK1,SLC2A4RG,ATP8A1,KLC2,RAB11A,PPP1R13B,PSD,STAG1,SGCE,SSH2,DCC,CERS6,VPS37B,SCAND3,DENND4B,WDR73,ARTN,NRXN1,SLFNL1,MYCL,TOR3A,TMEM209,SDF4,HCAR1,KCNIP2,PEG10,RALGPS1,PTK7,AKIRIN2,CUL3,TEAD1,SMG6,ZFYVE21,PLCD3,ESRP1,TRPC4,GATAD2B,MAGI2,IPO13,CDC42BPA,KIFC1,PCDHGA11,MTG1,ARFGAP2,SCMH1,WLS,ZDHHC2,ZFR,FANCI,ATXN1,FBXL17,PHF21A,SYNE2,RABGGTA,NEBL,SYT1,PPIA,RBM14-RBM4,ZNF136,FAM120B,SPPL3,HARBI1,PACS1,USP1,CD47,SLC35A1,GRAMD1B,SLC29A2,PDP2,NMB,TOX,ZNF860,SLX4,ITIH4,OSMR,LRRC4B,ANKLE2,CDH1,AGAP1,FOXRED2,IK,LIME1,PRLR,IVD,PTPN9,ESAM,SOS1,RORA,SLC6A9,YWHAG,YWHAB,MACF1,FOXO6,LYSMD2,WDR82,NFE2L1,CDIP1,PARD3,FYN,SNX8,SLC27A6,TAOK2,TBC1D4,CAV2,IQCD,CHFR,ADAR,KLHL29,EEF2K,PDZD8,TSHZ3,MST1R,TRMT61A,MAN2A1,RICTOR,PRDX6,SIPA1L3,BPTF,MPC2,GGH,AGO3,NDUFA2,PCGF6,CCS,PDCD11,BTRC,CHMP6,BARHL2,BATF2,ZKSCAN8,DGKZ,TPCN1,IGSF9B,ZFPM2,CAMKV,GBE1,RBM5,SLC25A2,OSBPL10,PLEKHA6,FURIN,EHBP1L1,ZSCAN5A,PHF20L1,GDF15,RAB3GAP2,JADE2,ZNF407,NUP50,ZCWPW1,ZNF76,SFPQ,MLEC,PCCB,NCOA2,ZFYVE26,PKNOX1,SCUBE3,CTNNA2,TRHDE,UNC80,EIF3B,PC,DPH1,LIN28B,RYK,RIMS2,RASAL1,TMCO6,RNF38,ARFRP1,FAM83C,PPP2R2A,PBX3,RARB,IMPACT,CREB3L1,PAQR3,TET2,NFIA,FOXB1,STK24,ZNF24,ELAVL4,ATP8B2,PPP1R36,ZGPAT,HMGA1,ANTXR2,KCNJ4,UBE2Z,USP6NL,DEF6,XPO7,UNC119B,STRN,ZMIZ1,ACVR1B,TMEM200A,GAD2,LEPR,SP2,LRIG3,RELL1,SLC38A8,PNPO,RTEL1,RNF168,ITPR3,SORL1,ARHGEF2,PCNT,MMP24,ADRA1D,HARS2,ARRDC4,EIF2AK2,ADD3,SNX14,GALNT2,MANBA,CLSPN,PPP4C,GRIN2A,APBB2,MON1A,ABL2,KCNH7,SAMHD1,GPM6A,DCAF11,TRAIP,DIAPH1,OPCML,SMAD5,TMIE,DOC2A,CASD1,ISYNA1,DPYD,PDZD9,ANKRD12,ANGPTL2,FAM181B,TAF5,CIT,LEMD2,MAML3,MARK1,BTBD7,RFX3,CACNA2D1,PLBD2,SBSPON,BCL11A,ST14,PPP1R16B,ODF1,KHK,RANBP17,PRKG2,BMP2K,ARHGAP15,SSBP4,ARNT,MGLL,BTBD9,AFF3,IPPK,TAOK1,ITSN1,DCAF6,ZNF653,PPP1R14B,HEXIM1,PRKAA1,DPP10,CDH3,GEMIN7,UTRN,TSPAN2,ASIC1,CSMD1,FBXO38,AKT3,ZNF44,CGREF1,WDR53,ZFR2,KIAA1614,DNMT3A,LRRC8D,TTC33,ILKAP,ATG16L2,KRIT1,HNRNPD,KLC1,STRN3,TTYH3,PHTF1,ALPK3,CHRM1,AK4,KAT7,TTC7B,LDLRAP1,ASTN2,TYK2,CHD7,RAB22A,EGFLAM,INTS12,PATZ1,RAD52,GTF2IRD1,RSBN1,LZTS1,TMEM219,RAPGEF6,FAM20B,UBL7,GSTCD,HEXIM2,SERPING1,GLS2,IRGQ,RAB15,TNRC6A,GFPT1,PNPLA5,EGR2,DOCK4,MICU3,PTPN13,EFHB,MAEA,LRRN4,DDX54,MROH8,SDR42E2,GLIPR2,STAG3,BACE2,FNIP2,CHRNA7,ELOVL7,JMY,AMN1,CTBP2,ERF,SPHKAP,PARP12,RNASEH2C,MSL2,ALDOA,RCCD1,NKAIN3,CHST12,KAT5,C18ORF54,AP1S1,KCNJ3,SPECC1,GCDH,UBE2E2,SPOCD1,ARAP3,LMO7,CRTAC1,SIL1,ZC3H7B,MARK3,PXDC1,CCDC171,HS1BP3,ZMYND11,HOXD10,MED19,TRMT1L,SPOP,TMEM120B,WDR62,TMX2,PACSIN3,MSANTD2,MAPKAPK3,DOCK3,PSMG4,EIF4G1,PTPRG,EPS15L1,ZNF217,IP6K3,PCDHAC1,TBL1XR1,TXNL4A,TGM1,STX17,ADCY1,MBTPS1,PTPRT,NPAS3,ACSL6,LRP12,DZIP3,C1QL2,RANGAP1,RBL1,PRC1,RITA1,KCNA6,ZDHHC5,SNAP91,INSR,SLC1A2,ACSF3,CTNND1,AGBL5,KCNK4,SNRPD2,SLC22A15,ARID3B,RYBP,FBXW7,PPP2R5E,BCAR1,DIDO1,PLEKHD1,ZSCAN30,EIF5,DYRK1A,ZCCHC2,MLF2,CACNB3,TLE1,SYNGAP1,IL6ST,SFMBT1,USP15,GNAS,FBXL3,GRID1,SLC5A7,PTPRN,PCYT1A,ENOX1,MNS1,SERTAD4,FNIP1,IARS2,FAM91A1,PANK1,TTPA,COL22A1,STPG2,PLXDC2,RELA,YOD1,SLC35G2,RPN2,GCNT4,CDH11,TMEM248,FARP1,PPARGC1B,MCM7,TMEM214,SLC24A4,GDF5,EEF1D,SRSF4,BRAF,CSRP2BP,GLCE,C2ORF42,GANAB,ZFYVE1,CDC25A,ORAI1,IKZF1,CMYA5,INHBE,ANKIB1,PPL,CIC,CDK6,SRRM3,SLC6A1,RNF123,PGAM5,LIMK2,TECR,FAM228A,KMT2B,IP6K1,BNIP2,TMEM17,GET4,ARHGEF25,DENND1A,POLR1E,GTF2A1,PRKCI,AP4M1,GPRC5A,ZDHHC14,RNF157,HDAC7,ZNF563,IVNS1ABP,ZFYVE9,DES,R3HDM2,NCAPG2,ACTR3,DPF1,SWI5,VPS53,HOXD8,CISH,B4GALT2,PLXNA2,SUSD4,MFSD10,DLG1,SLC36A4,CTBP1,SLC38A2,AXL,C1D,DOT1L,SLC39A10,ARCN1,SLC22A23,STIP1,RIMS1,TAF6,PDE1C,ZFP91,SETD2,EXTL3,MIA2,SIN3A,C1ORF43,TMEM135,LHFPL3,TMEM235,ANKRD29,ZC3H4,GRIA4,MYH3,XPO4,SIPA1,CAV1,KLF13,MARK4,PAFAH1B3,PDE3B,C2ORF49,BTBD17,ELL,ZDHHC23,PPP2R5A,ANKRD27,FREM3,MSANTD4,IGFLR1,RBM25,HSDL1,NUDT4,NPAS4,PRR19,ZFP91-CNTF,MORN4,BCL7A,GIGYF2,LRP1,INPP5K,CKB,HCN4,TXN2,KIF21B,CPAMD8,ALDH4A1,RBM20,PPP1R1B,NDFIP2,ASTN1,NAMPT,MYO1B,SLC35F4,CADM1,SMYD2,TMEM200B,DAZL,APOA5,NCK1,RBM26,GPC2,CCND2,TRIM62,CAPG,PTPRN2,KLF7,ADO,SMARCD1,DENND2D,POMZP3,MBNL1,PTGER4,BMP7,CCNT2,KLHL18,CBL,MPPE1,PIAS2,CKAP5,CDC42SE2,NCOA3,AVPI1,SCAF11,CERS5,LPXN,FOXK2,EXOC6,DDA1,TWSG1,YAP1,CRLF1,TMC2,NFKB1,KIF12,FOXN4,TDRD5,IRF4,LEMD3,TKT,RASA1,IFT57,ZEB2,MTRR,WNK2,MLXIPL,NME6,DMC1,MYRIP,EDEM2,ZBTB5,DNAJC4,FBLIM1,FBXO10,NABP1,BIRC5,KIF9,UVSSA,TRANK1,UBE2H,BAIAP2,RNF4,KNDC1,ATP6V1E2,CTNNA3,GIPR,SCAMP1,MAPRE3,KLHL26,GAPDH,TAF4,ATG4C,ARID3C,KCTD7,ZNF160,RGS7BP,CC2D1B,SYT14,TXNDC12,CNN1,PIWIL1,ZFP1,METTL24,MDK,FOXK1,ZNF746,ELF2,CDA,SCN9A,WWOX,PTPN4,MTSS1,MEGF8,RAVER1,PODXL2,PHF10,IGDCC4,PYY,TIFA,MORC2,GJC1,BOC,TMEM38A,LONRF2,RORB,NCMAP,ST6GAL2,DTNBP1,B9D1,SRRM1,FKBP10,AGO4,MDM4,PLCD1,TNK2,RMDN2,RILP,S100B,MAP3K11,SMIM19,RSPRY1,PROSER1,LRRC47,RFTN1,RNF2,EPHB2,AP5B1,RETNLB,LMBRD1,MYO1C,CNOT2,CEP250,KCNMB4,VASH1,SLC22A31,KIF1C,TGOLN2,CRYM,KCNIP3,PLOD2,BTF3L4,FBRSL1,ACE,PHC1,TMEM179B,PPP3CB,UBAP2L,KIF16B,ZNF638,SSC5D,KANK2,SECISBP2L,SNX27,STMN3,ABHD8,CLIP1,COPS7A,MOGAT1,PI4K2A,SLC6A20,DRC1,CAPN1,PARP2,MACROD1,UBASH3B,CDX1,MPPED1,VAMP2,VWDE,NXPH2,RBPJL,TSHZ2,EXOSC7,MLC1,RHPN2,WDR25,DGKG,FOXN1,TOB2,FNDC3A,TMEM253,ROCK2,RFX7,ARHGAP11B,KCNH8,CD44,ATG9A,ARL15,C11ORF91,PPP4R4,DCAF12,CACNA1C,NTN1,TMEM204,LRRC7,SKOR1,CD9,PRDM2,SMARCAD1,APLP2,RIMBP2,SP4,NPHP4,PCBP4,CPNE5,ABLIM3,CLSTN1,ZEB1,GLB1L,PLCB3,PDGFC,CDS1,WWTR1,KCNA1,TOLLIP,CNRIP1,CACNA1B,POGZ,EML3,BEAN1,TPST1,CEP170,CLEC3B,PDE4A,MAP1B,SYT5,CLHC1,LCMT1,MRPL34,FBXL19,ZBTB8A,C16ORF74,TEKT3,LRRFIP1,CRIPT,PICALM,TRMT10A,PDE2A,CEPT1,NAE1,NCR3LG1,PSMB4,GALNS,NFKBIA,CDC40,ZRANB3,LEP,TUBA4A,IRS2,SORCS1,MAP3K3,MMP16,UBAC2,DNAJC6,MTA2,THSD7A,LYSMD3,ATP9A,LRRC14,NCK2,HELZ,SPSB4,RSPO4,NCAM1,SUV39H2,ANKRD44,SLC1A6,KCND3,PPARD,CCDC136,KLHL7,SHISA6,CHST3,GFRA2,TRA2A,CELF5,TMPRSS6,MDN1,SPSB1,KCNA4,GDNF,STMN1,TET1,RHBDD3,COX8C,MYOM3,CDH13,VPS13B,BYSL,NEURL4,SCNN1A,WNT11,TEAD3,IDNK,PRKAR2B,DLC1,ST7,IFFO2,SLC25A16,ZNF219,ACLY,GLI3,TMTC1,RNF185,ZIC1,ZBTB8OS,EIF4G2,NCLN,LARP1B,CPNE1,CAT,ALK,TBL2,NR1D2,KANK4,ULK1,PTPRH,SKI,ZMYM4,PHOX2A,TRIM32,VIPR2,CYP2R1,SLC41A2,TUBB8,CUL7,DHX35,UQCRC2,UPK1B,NT5C3B,PRKCE,FANK1,RSBN1L,CXCR2,RBM12,SRGAP1,PPP2R3A,ZNF518B,ZNF750,ZNF716,ZBTB46,NTRK2,PTMA,SND1,CMTM3,SAMD12,HSP90AA1,CNTFR,NELL1,GABPB1,CFDP1,NHLRC3,FAM221B,STON2,ZNF428,NODAL,BIN1,ANKRD13D,KCNK13,IRF2BPL,SOX15,LRP1B,SPTB,CCDC39,CA6,MELK,FUT8,EPHB1,CAB39,PLAG1,FAM117B,NRP1,ENOPH1,ANO8,CABIN1,EME2,STARD6,HNRNPLL,STARD3,GPR137,PRMT2,KIF15,FAM117A,C3ORF18,TRIM27,MED26,THAP8,UNC79,ABCG2,ADAMTS12,ADAM12	0.000113	3.95	10580	1844	1082	20092	ABCB9,AS3MT,MPHOSPH9,RILPL2,PITPNM2,CDK2AP1,SPATS2L,SBNO1,HIP1R,RASSF1,CYB561D2,KCNG2,WBP1L,YWHAE,DDHD2,NT5C2,BAG4,PCDHGC5,NEGR1,SUFU,TRIM8,ATP6V0B,NKAIN2,VPS37B,REEP3,STAG1,CACNA2D2,PTBP2,WWP2,FXR1,TUSC2,DENR,KLF6,NFAT5,LSM1,HCN1,RBKS,FGFR1,CLIP3,SAMD3,CISD2,UBE2D3,MYBPC2,MLXIP,SLC2A4RG,HCAR1,ARHGAP1,DCC,METAP1D,SGCE,NEK4,PHF7,MRPL33,SEC11A,LRRC4B,PPP2R2A,WDR73,GLT8D1,PEG10,OSMR,ZNF592,GNG10,UGCG,SDF4,STRN,RICTOR,PEPD,DNAJC25,DNAJC25-GNG10,NEBL,RABGGTA,PCDHGA11,NEIL1,LIME1,PABPN1L,NMB,STMN3,AMFR,CCDC112,HAT1,SNAP91,PPP3R1,BTBD7,NFIA,JOSD2,TRAPPC2L,GRIN2A,KLHL29,ZNF407,AK4,USP1,CSMD1,MAN2A1,EPHA5,STAB1,PTPN9,PTPRF,IK,DIRAS1,RALGPS1,PCCB,CHMP6,GGH,ZNF860,SIN3A,ASF1B,ITPR3,BAIAP2,PRKACA,ST3GAL3,AGAP1,ZGPAT,CDIP1,NCBP2,LZTS1,TAOK2,KLF10,PSD,RNF168,ADAR,ARFRP1,GBE1,FSD1,IMPACT,EMX1,UBASH3B,RTEL1,ZFPM2,ARL10,C1ORF216,NDUFA2,PITPNC1,SFPQ,POLG,AGO4,MAGI2,NUP50,PBX3,PPP1R13B,SLC2A14,DIAPH1,TRMT61A,SLC25A2,TTBK1,INTS12,TBL3,LHX2,GPM6A,ARHGEF2,EPS15L1,ANTXR2,AXDND1,TMCO6,KIAA1191,AGO3,ZNF121,GRAMD1B,MARK1,SGCB,ARNT,GNG7,ZSCAN5A,MSL2,LEMD2,CIT,GAPDH,PTPRG,HARS2,ADRA1D,CLSPN,IPO13,ZMIZ1,PHF1,KIFC1,OSBPL10,SMG6,ZBTB37,RC3H1,NPAS3,ELAVL4,FYN,AKT3,CTNND1,TMX2,SP2,PTPRN,MAML3,YPEL1,PNPO,CPT1C,MLEC,ZNF653,FTCDNL1,PRDX6,TMIE,NDUFV2,ANKLE2,ACSF3,RNF4,MNS1,CBX5,TMEM248,UBE2E2,TMEM200A,KLC1,ATP8A1,NCK1,MED19,ARAP3,DCUN1D4,UTRN,ATG13,YWHAB,BTRC,GEMIN7,PDE4A,SPECC1,UBL7,STK24,ESAM,CCDC171,STAP2,ZFYVE21,SLC38A8,PTPRT,SERPING1,WDR82,FOXB1,RELL1,ARTN,INSR,IVD,EPHB2,IVNS1ABP,BCAR1,ZDHHC5,TXNL4A,APBB2,PCNT,KIF1C,SRF,GSTCD,NFE2L1,AMN1,YOD1,PHTF1,UBE2G1,TMEM120B,ETV5,GPR26,USP6NL,CBFA2T3,PCDHAC1,SLC35F4,EIF2AK2,FOXN3,EHBP1L1,TTPA,TET1,NELL1,HOXD10,SYNE2,MAN2C1,MARK3,HOXD8,CLP1,GFER,SLC5A7,BNIP3L,ATXN1,WDR53,MUC5B,BPTF,SIN3B,YBX3,MST1R,SRSF4,SUSD4,KCNA6,GUCY2D,C18ORF54,ARID3B,YWHAG,CACNA1C,AGO1,C1D,ST14,ANGPTL2,CDH1,ZFYVE1,CACNB3,RYBP,FANCI,SMARCD1,FURIN,DOC2A,IP6K3,MPC2,MCM7,NCOA2,KCNAB3,NAE1,STK32B,CACYBP,SLC6A20,PDCD11,IRGQ,SPPL3,PITX3,CAMKV,ANKRD27,CASD1,TELO2,WDR62,ATG16L2,ABL2,FOXN4,CNTN4,SLC6A9,ACE,MARK4,CHCHD3,ILKAP,MSI2,TRMT1L,GOLGA3,ALPK3,DCAF12,TMEM219,CACNB1,GPRC5A,LIG4,ROBO2,ODF1,OPCML,GPD1,SLC35G2,PDGFC,PLEKHA5,DENND1A,SNX14,SERTAD4,KIF21B,JADE2,KCTD7,DGKI,HARBI1,ZIC1,GLCE,GLB1L,COPS6,RIMS2,RBM5,SENP5,IFT140,S100B,TYK2,CERS5,B4GALT2,ZDHHC23,PTK7,RRAD,SYT11,EGLN1,ZCWPW1,CHST3,EXOC8,MTMR2,CBS,PRKG2,SYT6,SETD2,TMEM38A,CDA,LIN28B,TMEM204,ZNF605,NDUFA13,NPHP4,DGKZ,FREM3,DCAF6,PRTG,ELF2,TTLL8,ATP8B2,TEAD1,KCNK13,CDH3,HS1BP3,NKAIN3,KRIT1,NUDT4,ATG9A,DPYSL4,STARD6,SYT14,MORC2,DENND2D,PPP2R3A,ZC3H4,CHFR,PPP1R16B,TSN,RNF157,CEPT1,KCNH7,CRYM,MELK,PDP2,WNT11,DENND4B,TUBA4A,CRTAC1,PKNOX1,PTK2B,EBF2,ADO,RBM25,CLDN15,CNN1,ZNHIT1,UNC79,CCS,SLC24A4,FBXO38,MED26,GALNS,FCHSD2,SYNGAP1,TNFRSF12A,LEP,SIRPA,TMTC1,LRP1,SALL1,ARID3C,CHRM1,PGAM5,CHRND,CDX1,SPAG7,SPRTN,PPP1R21,COX8C,FOXN1,EFHB,PARP12,DNAJC2,AXL,PATZ1,TBCB,FNDC3A,YAP1,PPP3CB,TOLLIP,CRTC2,COL22A1,MIA2,NHLRC3,CACNA2D1,CDC25A,PROSER1,COMMD4,GLIPR2,TBL1XR1,MDK,RYK,SYT17,LHFPL3,GAB4,SFMBT1,DPF1,GATAD2B,CHST12,NODAL,SPSB4,RORA,MDN1,SCAND3,DNMT3A,MON1A,TMEM179B,IFT57,PPP4R4,RAP1GAP2,CELF2,SOBP,CRK,EIF3B,ZNF217,PLXNA2,PCYT1A,SIX3,RFX3,DNM1,CDCA2,CADM1,PLEKHD1,KIF12,SYNGR3,ZMYM4,SNRPD2,ANKRD12,IGSF9B,UBXN7,CDH8,RGS9,NYAP1,RASL12,SCAMP1,ZCCHC2,RNF217,ARFGAP2,GATAD2A,BATF2,ABCG2,TMEM170B,FAM91A1,CLSTN1,BCL7A,BEAN1,SERGEF,RSPRY1,RFX7,CRMP1,KLF16,STAG3,PSMD7,UNC80,ARVCF,RSBN1,ANKZF1,CAMTA2,PPFIA4,MFI2,ALDH3A1,CTNNA2,MLC1,WTAP,PCDH7,SLC41A2,WNT9A,KLF7,GIPR,PEBP4,PDE4B,EXOC2,EEF1D,SLC35A1,PANK1,ISYNA1,TRA2A,PRKD3,CCDC39,MMP16,SIGMAR1,SH3PXD2B,PDSS2,YIF1A,FAM120B,MOGAT1,LRP1B,IRF2BPL,DYNC1LI2,MGRN1,RHOG,TIFA,FNIP2,ABCA3,CHCHD6,SLC6A1,PPP2R5A,PPP1R37,KLC2,TOR3A,KCNIP3,MYLK,SORL1,AJAP1,VWDE,NME6,TTC7B,USP28,SAMHD1,EIF4G1,PRKAA1,KIF9,SMARCAD1,INCA1,ABCB6,ITM2C,ONECUT2,ZDHHC2,SLC36A4,JRKL,SLC41A3,GLRA3,MAPKAPK3,PCGF6,ZNF608,SHANK1,ATG4C,PIK3R4,MS4A15,FAM168A,ARHGAP15,LCE1D,C11ORF91,TTYH3,TRPC4,RBM14-RBM4,XPO7,AIG1,SOD2,CLHC1,DRC1,DCLK1,TMTC4,EGR2,RAPGEF6,PLEKHJ1,RNF19A,UVSSA,UBR2,MPPED1,CDH15,PLOD2,FBXO3,PPP1R36,RACGAP1,FAM20B,TAF6,SCNN1A,JMJD6,PPM1A,CMTM3,SLC2A1,MROH6,ZNF500,ZNF433,FAM83C,KCNA1,SIGIRR,ZEB2,ABTB2,CD47,STON2,CLDN6,RNF2,GANAB,ANKIB1,ENO3,PJA2,BCLAF1,PRLR,PRSS57,TSHZ2,PRKAR2B,MIA3,TRMT10A,KDM3B,NKX1-1,TEKT3,GLI3,MAGI3,PATL2,LRP11,NAT8L,NTM,ING3,GMFB,MYO1B,PHC1,GPR107,CORO6,HS6ST3,UBAP2L,TMPRSS6,MTSS1,LATS1,DVL2,KLHL18,ECD,CCNE1,PPM1L,DIDO1,PAQR3,CREB3L1,UGP2,FBLIM1,PSMC2,CFDP1,PLCB2,FOXK1,ZFP82,MYH3,LRRC8D,UBE2H,WWC1,ABCG1,STMN1,ZBTB47,FNIP1,PHLPP1,ALDOA,ALDH1A2,TNK2,UPK1B,IGDCC3,PDGFRL,CENPV,BMP2K,ZBTB8OS,SORCS1,RSPO4,GLG1,TRHDE,TSPAN16,KCNK4,PARP1,SBK1,RBM20,DUSP6,SMYD2,FAM193A,ASB16,LRRC55,ZNF862,TRNT1,PTPN4,FAM149B1,ETF1,ACSL6,SYT5,TSNARE1,C1ORF43,RNF24,TMEM200B,BAG3,TXNRD3,BDNF,EPHB1,SLC27A6,ACAP2,ZBTB8A,TTC33,SPNS2,CTSF,CISH,NRXN1,TMEM150A,ZBTB46,NFKBIA,STEAP2,PURB,PIP5K1B,MTFR1L,CNR1,THAP8,LSM10,ZNF804A,FBXL17,NR4A2,CPEB2,TYRP1,RBM15,SP4,GJC1,KCTD9,TRAM2,CMTM2,IL11,KLHDC3,GHITM,SEMA5B,MRPS5,PTPRU,ANHX,TDRD7,HIGD1B,DLG1,PPP2R5E,MYRIP,PCBP4,KIF16B,CDC42SE2,KIF26B,HMGB1,UBAC2,HSPA9,DIP2A,DUSP7,PRKCE,SNX27,RGMB,COPS7A,C11ORF96,FUT8,C2ORF42,DMRTA1,GCDH,SPTBN2,KCNH8,PIWIL1,ATP6V0E2,PTPRH,ICAM5,C12ORF42,ANO9,SERPINB1,CLK3,MTTP,ARRDC4,RAD52,ZMYND15,SLC22A4,FAM221B,FOXN2,ZSCAN31,ZDHHC8,SLC38A2,HAGHL,DLC1,DOT1L,GALC,CA6,EIF3J,ZNF598,SNAP25,UFL1,U2AF1,EPHA8,KRT7,SSBP4,TWSG1,SLC4A2,RBBP9,EGLN3,PHOX2A,PDE9A,ZFP1,RELT,HELZ,PTPN11,CHP2,CUL3,ZNF24,BCL11A,DNAAF3,CACNG3,C5ORF22,EIF5,PDE3B,PDCD10,SLC22A13,TRIM62,PGBD1,CAT,ANKRD13B,KIAA0319L,ZC3HAV1L,ZNF428,GOLT1A,TMEM108,FGF9,RNF167,RAB2B,ZKSCAN2,SLC35C1,CHRNA7,TNFRSF10A,TYW1,RSBN1L,ELOVL7,ORAI1,TPRG1L,TEX38,STRBP,P4HA1,JPH1,GTF2A1,HECTD4,SSBP3,TAF5,WDFY3,DLG4,MAU2,FAT1,TMEM30B,LRRC37B,RERE,NRP1,ACTR3,CA7,CLIP2,RNF114,B9D1,PDF,NKPD1,MIB1,PPL,CAMKK2,LRBA,FBXL3,MAVS,ATPAF1,CAPN5,CDH13,PROK1,EFCAB7,NSF,MSANTD2,CCNYL1,SLC35E1,TOM1L1,UBXN4,HSP90AA1,SATB1,ZBTB39,ATP13A2,CKAP5,MEGF8,CD81,PHF10,WNT3,UBA3,VPS25,ZFAND2B,ELL,PPP2CA,PLCD1,RFWD3,ANKS1A,TOX,GCLC,FAM181B,OSBPL2,CKB,SPHKAP,ZNF140,G3BP2,FIS1,NACC2,SORCS3,GRID1,INPP5J,ST7,SOX15,DCAF4,ARHGEF25,GABPB1,GFPT1,MSC,FOXRED1,DTD1,MTMR3,MAEA,PTPRO,MYO1C,ZNF891,LRIG3,CCDC136,PLEKHB2,STAC2,P2RX2,MYOM3,CCDC78,BEND4,USP36,SLITRK3,ENOPH1,UBE2R2,TRMT2A,ST18,CD8A,C19ORF84,CAB39,SPAG1,SSR2,BTBD9,CALHM2,ZNF660,RNF214,SPARC,DRD2,ZEB1,TGM1,FAM118A,SF1,ANKRD54,MYSM1,PPP1R12A,DZIP1,PEX7,TAC3,ASPHD1,TRAPPC9,RIPK2,ENO2,CPN2,CPQ,GATM,MROH8,PDGFRB,HSPD1,FAM53C,RBPJL,USP24,TMEM253,ADAM12,ALKBH1,DENND4A,NXPE4,TGOLN2,CALM2,GFPT2,UBAP2,KCNJ3,KRCC1,UNC119B,PIGS,NAA25,ELAVL1,PREP,GTF2F1,MYL7,SDHB,NDRG3,MTDH,CCDC12,FBXO45,ITGB3BP,PAX5,TC2N,GAL3ST4,CHERP,SMAD2,PKIA,SWI5,NTRK1,DOCK6,KCNA4,SEMA7A,RNF103-CHMP3,IL11RA,VPS53,MANF,UBTF,CHD4,SPTSSB,FBXO33,PALD1,WNK4,PPP2R5D,ZNF146,ZFAND2A,MPPED2,SP6,MED12L,MICALL1,TMEM221,PLD5,PAQR8,FRMD4B,WWOX,DAP3,ITIH4,ZNF160,ACAP3,LRP12,CYB561,PRKG1,PDLIM3,SYT13,PTPRM,SOX10,TNFSF12,TNFSF12-TNFSF13,ZFYVE26,KIFC2,TOMM34	NA	NA	NA	NA	NA	NA	NA	|
GO:0015630	GO:CC	microtubule cytoskeleton	0.000677	3.17	1436	1791	165	22149	MPHOSPH9,ARL3,RILPL2,GNAI2,REEP3,RASSF1,ZMYND10,NEK4,DDHD2,SDCCAG8,BBS1,CLIP3,CEP57,MAD1L1,ACTR1A,TTBK1,KLC2,RAB11A,STAG1,WDR73,NAA11,CUL3,MAGI2,KIFC1,RP1,HARBI1,FRY,IK,MACF1,IQCD,EYS,CHMP6,LRRC25,ZFYVE26,FAM83D,ACADS,KNSTRN,RELL1,ARHGEF2,CBX1,PCNT,PPP4C,CCDC181,DIAPH1,LEMD2,MARK1,ODF1,TAOK1,ITSN2,KNCN,KLC1,ADCY10,RAPGEF6,EFHB,MAEA,FNIP2,KAT5,SPECC1,GNAI1,KIF2C,WDR62,TBL1XR1,RANGAP1,INTU,PRC1,RITA1,AGBL5,DCUN1D5,NUDT21,DIDO1,DYRK1A,MNS1,HORMAD2,TMEM214,CDK6,LIMK2,PRKCI,CCDC88B,DLG1,NME7,MARK4,PPP2R5A,BBS2,PLK3,LRP1,KIF21B,CNTROB,CCND2,CAPG,IFT122,PSMA1,STK33,CKAP5,TEK,KIF12,IFT57,BIRC5,KIF9,BAIAP2,RNF4,MAPRE3,GAPDH,CDC27,IFT46,ZNF397,DCTN3,SNX10,TUBAL3,STAP1,ATP6V1D,DTNBP1,B9D1,NAV1,MCM3,RMDN2,RILP,MAP3K11,CEP250,KIF1C,MAP9,KIF19,KIF16B,DNAH11,CLIP1,DRC1,DYNC1I2,TRAT1,ROCK2,DCAF12,LRRC7,NPHP4,OLA1,DNAH3,EML3,CEP170,MAP1B,DCTN4,TEKT3,PSMB4,TUBA4A,ZBED6,POC1A,CDC16,KIAA0586,STMN1,NEURL4,TTLL6,PRKAR2B,AURKA,CCAR2,ARHGAP18,KANK4,SKI,TRIM32,TUBB8,CUL7,CCDC103,FANK1,TEX9,CXCR2,PLAG1,KIF15,DZANK1,CDK5RAP3,IQCG	0.0208	1.68	1436	1770	155	22149	MPHOSPH9,RILPL2,RASSF1,ARL3,GNAI2,DDHD2,ZMYND10,REEP3,STAG1,CLIP3,FRY,NEK4,MAD1L1,WDR73,EYS,NAA11,ACTR1A,NEIL1,CCDC112,RP1,IK,CHMP6,BAIAP2,PRKACA,SDCCAG8,FSD1,MAGI2,FAM83D,DIAPH1,TTBK1,ARHGEF2,ACADS,MARK1,LEMD2,GAPDH,PHF1,KIFC1,RNF4,MNS1,KLC1,SPECC1,RELL1,PCNT,KIF1C,KIF2C,DNAH3,WDR62,PLK3,MARK4,DCAF12,ODF1,MICAL3,KIF21B,HARBI1,CNTROB,IFT140,DCTN3,NPHP4,CBX1,TTLL8,TEX9,TUBA4A,LRP1,POC1A,CCDC88B,EFHB,WRAP73,DZANK1,DCUN1D5,TBCB,TBL1XR1,IFT57,CEP57,RAP1GAP2,DNM1,KIF12,TCP1,CRMP1,AURKA,PDE4B,DYNC1LI2,FNIP2,PPP2R5A,KLC2,GNAI1,TEK,KIF9,HAUS5,DCTN4,TTK,ARHGAP18,MKS1,PIK3R4,HEPACAM2,DRC1,RAPGEF6,RNF19A,RACGAP1,PJA2,KBTBD8,PRKAR2B,TEKT3,BBS2,LATS1,CCNE1,DIDO1,POC1B,NUDT21,STMN1,CENPV,GLG1,KNCN,ZNF804A,DLG1,KIF16B,KIF26B,NEK1,PSMA1,SPDL1,CUL3,CEP120,STRBP,KNSTRN,KIF27,CLIP2,B9D1,MIB1,RPS3,TAF1A,TBC1D7,CKAP5,CCDC141,PPP2CA,AKNA,OLA1,MAEA,EML2,ZW10,CCDC78,CDKL2,PPP1R12A,DZIP1,ADCY10,CALM2,CCDC103,BRCA1,RNF103-CHMP3,CHD4,CDK5RAP3,CHMP3,RPS7,CCDC66,CLRN1,ZFYVE26,KIFC2	NA	NA	NA	NA	NA	NA	NA	|
GO:0099177	GO:BP	regulation of trans-synaptic signaling	0.000681	3.17	514	1716	76	21026	GNAI2,MCTP1,PPP3R1,FXR1,DGKI,MTMR2,CACNA2D2,PTN,SRF,DCC,NRXN1,GRM4,ZDHHC2,INA,SYT1,CDH1,SLC6A9,YWHAG,FYN,TSHZ3,CAMKV,RIMS2,GRM7,ITPR3,SNX14,GRIN2A,BTBD9,ASIC1,CHRM1,LZTS1,CHRNB2,GIP,EGR2,MICU3,GRM1,CHRNA7,SYNE1,ADCY1,ATG5,CBLN2,SYNGAP1,GRID1,LGI1,SYT4,CDH11,EIF2AK4,BRAF,SLC6A1,SLC38A2,RIMS1,GRIA4,PTPRS,NPAS4,BAIAP2,DTNBP1,RAP1B,S100B,EPHB2,KCNMB4,ACE,PPP3CB,MDM2,VAMP2,CLSTN1,CACNA1B,MAP1B,SNCA,SHISA6,PRKAR2B,PTPRD,PRKCE,NTRK2,APBA2,KCTD13,EPHB1,UNC13C	1.08e-05	4.97	514	1699	81	21026	GNAI2,CACNA2D2,FXR1,DCC,GRM4,PTN,PPP3R1,GRIN2A,ITPR3,BAIAP2,PRKACA,LZTS1,MCTP1,FYN,EPHB2,SRF,INA,YWHAG,CDH1,CAMKV,CNTN4,SLC6A9,ACE,EIF2AK4,PCDH17,SNX14,CHRNB2,DGKI,RIMS2,S100B,SYT11,MTMR2,PTK2B,SYNGAP1,NRXN3,CHRM1,RAP1B,PPP3CB,DNM1,SYNE1,CLSTN1,PTPRD,APBA2,SLC6A1,ZDHHC2,SHANK1,GRM1,EGR2,RNF19A,PRKAR2B,ATG5,BDNF,EPHB1,NRXN1,CNR1,TNR,BCHE,SYT4,KCTD13,KMO,PRKCE,SLC38A2,GFAP,SNAP25,PDE9A,CACNG3,TMEM108,RNF167,CHRNA7,TPRG1L,DLG4,CA7,SLC7A11,SORCS3,GRID1,BTBD9,CALHM2,DRD2,SNCA,FBXO45,NTRK1	0.00145	2.84	514	1115	55	21026	GNAI2,GRIN2A,FXR1,CAMKV,MTMR2,MCTP1,CACNA2D2,PRKACA,MICU3,RIMS2,PTN,DCC,PPP3R1,GRM4,SRF,DGKI,EGR2,TMEM108,PFN2,PCDH17,ITPR3,SHISA6,BAIAP2,EIF2AK4,CLSTN1,LRRK2,PPP3CB,GIP,CHRNB2,SYNGAP1,ADCY1,SNCA,PRKCZ,LZTS1,GRIN2B,SYNE1,DNM1,GRIN3B,GNAO1,BACE1,EPHB2,DLG4,CNTN4,RAB5A,CRHR2,SNCAIP,ACE,SYT11,ERC2,CHRM1,DKK1,CHRNA7,S100B,EPHB1,NCDN	|
GO:0010647	GO:BP	positive regulation of cell communication	0.000703	3.15	1795	1716	205	21026	TRIM8,HIP1R,YWHAE,GNAI2,NEGR1,BAG4,AUTS2,PPP3R1,FXR1,SCHIP1,TLR9,ZRANB1,ROBO2,NFAT5,DGKI,WAC,PTN,FGFR1,MAD1L1,TGFB2,NRXN1,AMBRA1,LMO3,HNF1A,PTK7,CUL3,IRF3,GRM4,WLS,ZDHHC2,SYT1,PPIA,SPPL3,OASL,USP1,TLR4,NMB,DOK2,F2,PRLR,CTSS,SOS1,MACF1,TAOK2,CAV2,POMC,TSHZ3,MST1R,RICTOR,TFG,MPC2,AGO3,GDF15,SFPQ,SCUBE3,SLC30A10,RYK,RIMS2,TSPAN5,ZMIZ1,ACVR1B,RELL1,CD27,ITPR3,SORL1,ADRA1D,EIF2AK2,GRIN2A,TRPM4,PFKFB2,BMP2K,ARNT,IL26,CTH,TAOK1,GPR56,HEXIM1,CDH3,AKT3,TYK2,NPSR1,PTPN22,ADCY10,GIP,MICU3,GRM1,GLIPR2,FNIP2,FGF1,CHRNA7,CTBP2,GSK3A,TBL1XR1,ADCY1,INTU,ZDHHC5,INSR,FBXW7,RPTOR,IL6ST,USP15,LGI1,IGF1,FNIP1,RELA,GDF5,EIF2AK4,BRAF,GLCE,ORAI1,TYRO3,PRKCI,AXL,SLC39A10,RIMS1,TAF6,EXTL3,ABRA,CAV1,NDST1,MARK4,XRCC3,NDFIP2,SPRED2,NCK1,TRIM62,BMP7,CBL,TEK,PPP2R5B,AVPI1,TWSG1,YAP1,NFKB1,ZEB2,LTK,WNK2,MYRIP,BIRC5,BAIAP2,GIPR,GAPDH,CD14,WWOX,CD36,TIFA,STAP1,DTNBP1,RAP1B,IL10,S100B,MAP3K11,EPHB2,KANK1,CTSK,HGF,PPP3CB,ANK3,IL20RA,VAMP2,CSNK2A1,TRAT1,ROCK2,CD44,FRAT1,TNFRSF1A,RPL37,TRIM26,CLSTN1,C2CD2L,PDGFC,GPR62,TRIM6,PICALM,LEP,IRS2,MAP3K3,SNCA,NCK2,RSPO4,PPARD,CRBN,CDH13,IKBKE,WNT11,RNF185,HCLS1,CCAR2,CPNE1,CAT,SKI,TRIM32,EEF1E1,AKR1C2,PRKCE,RFPL4A,OSM,PPP2R3A,NTRK2,CMTM3,NODAL,KCTD13,NRP1,GPR137,CDK5RAP3	0.00971	2.01	1795	1699	197	21026	HIP1R,YWHAE,GNAI2,BAG4,NEGR1,TRIM8,FXR1,NFAT5,FGFR1,MAD1L1,GRM4,SCHIP1,PTN,RICTOR,CTSS,NMB,PPP3R1,GRIN2A,IRF3,USP1,CD27,TLR9,ITPR3,BAIAP2,PRKACA,TAOK2,TGFB2,SFPQ,HNF1A,AGO3,ARNT,AMBRA1,GAPDH,ADRA1D,IL26,ZMIZ1,RC3H1,AKT3,PFKFB2,CD36,OASL,NCK1,RELL1,INSR,EPHB2,ZDHHC5,EIF2AK2,MST1R,DOK2,F2,MPC2,SPPL3,TELO2,PTPN22,MARK4,ROBO2,EIF2AK4,PDGFC,TFG,DGKI,GLCE,RIMS2,S100B,TYK2,PTK7,CTSK,CDH3,XRCC3,PPP2R3A,WNT11,PTK2B,TNFRSF12A,LEP,SALL1,RAP1B,AXL,YAP1,PPP3CB,GLIPR2,TBL1XR1,RYK,FGF1,CRBN,NODAL,AKR1C2,CRK,CD14,CSNK2A1,CCL19,CLSTN1,GIPR,RFPL4A,TIFA,FNIP2,SORL1,CRB2,TEK,INCA1,ITM2C,ZDHHC2,SHANK1,GRM1,RPL37,UBR2,TAF6,PPM1A,CMTM3,LIPA,ZEB2,PJA2,BCLAF1,PRLR,DVL2,WWC1,FNIP1,IL10,BMP2K,SLC30A10,RSPO4,PARP1,FLOT2,BDNF,NRXN1,TNR,TRPM4,IL11,GPR56,PPP3CC,MYRIP,KCTD13,KMO,HMGB1,GPR62,PRKCE,GFAP,SNAP25,EPHA8,TWSG1,PDE9A,PTPN11,IFIT5,CHP2,FRAT1,CUL3,CACNG3,TMEM33,PDCD10,TRIM62,CAT,EPN2,TMEM108,FGF9,RNF167,CHRNA7,ORAI1,TRIM21,DLG4,NRP1,CA7,OSM,MAVS,CD226,CDH13,RPS3,PROK1,CD81,WNT3,MYOC,RALB,PPP2CA,FIS1,NACC2,KANK1,GFRAL,P2RX2,PLAUR,DRD2,CYP19A1,RIPK2,ADCY10,PDGFRB,SNCA,TXNDC15,TNFRSF1A,BECN1,GPR183,TRIM22,MTDH,CHERP,SMAD2,NTRK1,SEMA7A,CDK5RAP3,RBCK1,RPS7,WWOX,TNFSF12	NA	NA	NA	NA	NA	NA	NA	|
TF:M04953_1	TF	Factor: Sp1; motif: GGNDGGRGGCGGGG; match class: 1	0.000709	3.15	4223	1867	480	20092	WBP1L,SBNO1,CDK2AP1,HIP1R,KCNG2,YWHAE,SUFU,NT5C2,GNAI2,UBE2D3,AUTS2,PELI3,DPP3,DENR,PPP3R1,FXR1,KLF6,FOXO3,ETV5,SLC25A12,NFAT5,PTPRF,ZNF592,AMFR,EVI5L,CORO6,CADM2,SAMD3,ZFAT,CREB3L4,ATG13,CRTC1,LHX2,CBX5,TTBK1,SLC2A4RG,RAB11A,PPP1R13B,PSD,STAG1,SGCE,CERS6,ARTN,KCNIP2,PEG10,RALGPS1,PTK7,HNRNPA1,CUL3,SMG6,ZFYVE21,PLCD3,ESRP1,GATAD2B,ARFGAP2,SCMH1,WLS,ZFR,ATXN1,PHF21A,SYNE2,SYT1,PPIA,FAM120B,HARBI1,TOX,SLX4,LRRC4B,ANKLE2,FOXRED2,MXD1,GOLPH3L,PTPN9,RORA,SLC6A9,YWHAG,DPP8,FOXO6,WDR82,NFE2L1,CDIP1,PARD3,FYN,TAOK2,KLHL29,TSHZ3,MAN2A1,RICTOR,TFG,PRDX6,BPTF,MPC2,CHMP6,ZFPM2,CAMKV,RBM5,PLEKHA6,EHBP1L1,GDF15,JADE2,ZNF407,ZCWPW1,ZNF76,MLEC,NCOA2,PKNOX1,CTNNA2,AFF1,UNC80,FOXP2,LIN28B,RIMS2,RASAL1,CCDC24,RAB6A,PPP2R2A,PBX3,IMPACT,NFIA,STK24,ZNF24,ATP8B2,HMGA1,KCNJ4,UBE2Z,USP6NL,XPO7,UNC119B,STRN,ZMIZ1,ACVR1B,TMEM200A,LEPR,LRIG3,SLC38A8,ITPR3,ARHGEF2,CBX1,PCNT,MMP24,ADRA1D,EIF2AK2,GALNT2,CLSPN,APBB2,ABL2,KCNH7,GPM6A,TMIE,DOC2A,ISYNA1,DPYD,ANKRD12,CACNA2D1,SBSPON,PFKFB2,BMP2K,SSBP4,IPPK,TAOK1,ITSN1,DCAF6,ZNF653,PPP1R14B,PRKAA1,DPP10,TSPAN2,ASIC1,AKT3,ZFR2,DNMT3A,LRRC8D,HNRNPD,KLC1,STRN3,ZFAND5,ALPK3,LDLRAP1,ZIC4,CHD7,RAB22A,EGFLAM,GTF2IRD1,TMEM219,FAM20B,UBL7,SERPING1,IRGQ,BRINP1,RAB15,TNRC6A,GFPT1,EGR2,MICU3,EFHB,STAG3,BACE2,CHRNA7,CTBP2,ERF,RNASEH2C,MSL2,SPECC1,UBE2E2,ARAP3,LMO7,PXDC1,TRMT1L,SPOP,TMEM120B,PACSIN3,EIF4G1,EPS15L1,ZNF217,TBL1XR1,STX17,PTPRT,LRP12,SNAP91,CTNND1,ARID3B,FBXW7,DCUN1D5,BCAR1,DIDO1,ZSCAN30,DYRK1A,ZCCHC2,MLF2,CACNB3,TLE1,SYNGAP1,SFMBT1,GNAS,FBXL3,GRID1,PTPRN,YTHDC1,MNS1,IARS2,RELA,TMEM214,FAM57B,EEF1D,IKZF1,CMYA5,ANKIB1,PPL,CIC,CDK6,LIMK2,TECR,PAQR6,KMT2B,IP6K1,ARHGEF25,DENND1A,RGS7,RBM4B,HDAC7,DES,R3HDM2,ACTR3,DPF1,SWI5,CISH,B4GALT2,PLXNA2,SUSD4,SLC38A2,AXL,ARCN1,SLC22A23,STIP1,ZFP91,SETD2,C1ORF43,ZC3H4,KLF13,MARK4,KCTD18,PTPRS,ZDHHC23,TTC39B,PPP2R5A,ANKRD27,RBM25,NPAS4,PLK3,ZFP91-CNTF,LRP1,INPP5K,CKB,HCN4,KIF21B,PPP1R1B,ASTN1,NAMPT,SMIM20,SMYD2,TMEM200B,DAZL,NCK1,RBM26,GPC2,CCND2,TRIM62,PTPRN2,KLF7,AP1AR,SMARCD1,DENND2D,BMP7,CBL,PIAS2,CDC42SE2,FKBP5,RAB2A,LPXN,DDA1,CRLF1,TMC2,KIF12,IRF4,RASA1,ZEB2,MLXIPL,DMC1,NABP1,UNC5C,UVSSA,UBE2H,BAIAP2,KNDC1,CTNNA3,MAPRE3,KLHL26,GAPDH,TAF4,KCTD7,PIWIL1,MDK,FOXK1,ELF2,MEGF8,RAVER1,PYY,RORB,SRRM1,FKBP10,RAP1B,PLCD1,MYO7B,RFTN1,RNF2,EPHB2,LMBRD1,MYO1C,KCNMB4,SLC22A31,FCHSD1,FBRSL1,ACE,PPP3CB,UBAP2L,SSC5D,KANK2,SNX27,STMN3,ABHD8,GPR161,CDX1,VAMP2,RBPJL,TSHZ2,CASZ1,FNDC3A,TMEM253,RFX7,C11ORF91,PPP4R4,DCAF12,NTN1,LRRC7,GALNT4,CD9,APLP2,RIMBP2,SP4,NPHP4,PCBP4,CLSTN1,ZEB1,ZC3H11A,PLCB3,PDGFC,CDS1,CACNA1B,TRIM6,POGZ,EML3,TPST1,ZDHHC19,CEP170,HLA-F,SYT5,SS18L2,MRPL34,FBXL19,C16ORF74,LRRFIP1,PDE2A,CEPT1,GALNS,NFKBIA,CDC40,ZRANB3,TUBA4A,IRS2,UBAC2,DNAJC6,MTA2,AKIP1,LRRC14,HELZ,NCAM1,ZBED6,SUV39H2,ANKRD44,KCND3,CCDC136,KLHL7,CELF5,KCNA4,GDNF,STMN1,RHBDD3,SULT4A1,NEURL4,SCNN1A,TEAD3,ST7,IFFO2,ACLY,TMTC1,ZIC1,CPNE1,ALK,NR1D2,ULK1,ZMYM4,PHOX2A,TRIM32,SLC41A2,DHX35,NT5C3B,PRKCE,RSBN1L,RBM12,PPP2R3A,ZNF518B,ZBTB46,PTMA,CMTM3,SAMD12,AP3D1,FAM221B,STON2,ANKRD13D,IRF2BPL,SPTB,FUT8,PLAG1,FAM117B,GPR137,FAM117A,CNPY3,TRIM27,MED26,UNC79	NA	NA	NA	NA	NA	NA	NA	NA	NA	NA	NA	NA	NA	NA	|
TF:M07395_1	TF	Factor: Sp1; motif: NGGGGCGGGGN; match class: 1	0.000738	3.13	6590	1867	712	20092	PITPNM2,AS3MT,WBP1L,SBNO1,TRIM8,HIP1R,NKAIN2,SPATS2L,KCNG2,YWHAE,NT5C2,GNAI2,PCDHGC4,REEP3,LSM1,HYAL1,ARHGAP1,BAG4,GNL3,RBKS,DDHD2,PTBP2,PBRM1,UBE2D3,HAT1,SLC9B1,CISD2,ZSCAN31,AUTS2,PELI3,TCF12,DPP3,DENR,CTSF,PPP3R1,FXR1,ZMIZ2,PURB,NFAT5,MTMR2,CACNA2D2,MYBPC2,ANKRD13B,ZNF592,DENND4A,AMFR,EVI5L,CADM2,SAMD3,PRTG,CREB3L4,UGCG,CRTC1,LHX2,PEPD,SEC11A,ST3GAL3,MLXIP,CRTC2,GOLGA3,SLC2A4RG,ATP8A1,KLC2,RAB11A,PPP1R13B,PSD,STAG1,ARTN,NRXN1,SLFNL1,MYCL,KCNIP2,RALGPS1,PTK7,CUL3,SMG6,ZFYVE21,IRF3,PLCD3,ESRP1,ACBD4,GATAD2B,MAGI2,CDC42BPA,NPHS2,MTG1,ARFGAP2,SCMH1,ZFR,ATXN1,PHF21A,SYNE2,RABGGTA,NEBL,PPIA,FAM120B,SPPL3,PACS1,CD47,GRAMD1B,SLC29A2,TOX,LRRC4B,ANKLE2,RAB1B,AGAP1,FOXRED2,IK,MXD1,ESAM,SOS1,RORA,SLC6A9,YWHAG,YWHAB,FOXO6,WDR82,NFE2L1,CDIP1,PARD3,FYN,SLC27A6,TAOK2,TBC1D4,SCAF1,CAV2,IQCD,CHFR,FRMD5,KLHL29,TSHZ3,MST1R,MAN2A1,RICTOR,TFG,ZNF184,PRDX6,BPTF,NDUFA2,PCDHGA7,SLC8B1,BARHL2,ZKSCAN8,DGKZ,TPCN1,ZFPM2,CAMKV,GBE1,PLEKHA6,EHBP1L1,ZSCAN5A,CTPS1,JADE2,NUP50,ZCWPW1,ZNF76,SFPQ,MLEC,NCOA2,PKNOX1,CTNNA2,TRHDE,AFF1,EIF3B,TRIM66,PC,DPH1,RYK,ACADS,TMCO6,RNF38,CCDC24,PPP2R2A,PBX3,RARB,IMPACT,CREB3L1,PAQR3,NFIA,KNSTRN,STK24,ZNF24,ATP8B2,HMGA1,KCNJ4,UBE2Z,PCYOX1,XPO7,UNC119B,STRN,ACVR1B,TMEM200A,LEPR,SP2,RELL1,PNPO,ARHGEF2,PCNT,MMP24,VPS16,ARRDC4,EIF2AK2,SLC29A3,ADD3,MANBA,CLSPN,MON1A,ABL2,KCNH7,GPM6A,XPNPEP1,OPCML,TMIE,DOC2A,ISYNA1,DPYD,ANKRD12,CIT,LEMD2,BTBD7,RFX3,OSBPL6,PLBD2,MOV10L1,TRPM4,SBSPON,BCL11A,PFKFB2,SNX11,PPP1R16B,KHK,RANBP17,BMP2K,SSBP4,ARNT,BTBD9,IPPK,PLEKHH2,TAOK1,ITSN1,ZNF653,PPP1R14B,HEXIM1,PRKAA1,DPP10,CDH3,TSPAN2,ASIC1,AKT3,CGREF1,ZFR2,DNMT3A,LRRC8D,ILKAP,ATG16L2,KLC1,STRN3,ZFAND5,TTYH3,TTC7B,LDLRAP1,CHD7,RAB22A,EGFLAM,INTS12,PATZ1,GTF2IRD1,RSBN1,TMEM219,RAPGEF6,FAM20B,GSTCD,RAB15,GFPT1,PNPLA5,EGR2,DOCK4,MICU3,EFHB,MAEA,SDR42E2,STAG3,BACE2,CHRNA7,JMY,CTBP2,ERF,MSL2,RCCD1,NKAIN3,CHST12,KAT5,COMMD6,AP1S1,KCNJ3,SPECC1,RBFOX1,UBE2E2,ARAP3,LMO7,SIL1,ZC3H7B,PXDC1,ZMYND11,MED19,TRMT1L,TMEM120B,WDR62,TMX2,PTCH2,PSMG4,EIF4G1,EPS15L1,ZNF217,TBL1XR1,SYNE1,STX17,ADCY1,PTPRT,USP54,KCNA6,SNAP91,INSR,KCNK4,SLC22A15,ARID3B,FBXW7,PPP2R5E,BCAR1,DIDO1,DYRK1A,ZCCHC2,MLF2,CACNB3,SYNGAP1,IL6ST,SFMBT1,MCUR1,GNAS,SACM1L,FBXL3,GRID1,PTPRN,SERTAD4,FNIP1,IARS2,FAM91A1,COL22A1,RELA,CDH11,TMEM248,FARP1,GDF5,EEF1D,SRSF4,GLCE,SHISA4,GANAB,CDC25A,ORAI1,IKZF1,CMYA5,BLZF1,PPL,CIC,SRRM3,DRG2,PGAM5,LIMK2,TECR,KMT2B,IP6K1,SYCE2,GET4,ARHGEF25,DENND1A,GTF2A1,TSC22D2,RNF157,RBM4B,HDAC7,ZNF563,IVNS1ABP,DES,NCAPG2,ACTR3,DPF1,SWI5,CISH,B4GALT2,SUSD4,MFSD10,DLG1,NME7,SLC36A4,SLC38A2,DOT1L,SLC39A10,ARCN1,SLC22A23,STIP1,RIMS1,TAF6,TPCN2,ZFP91,EXTL3,SIN3A,C1ORF43,LHFPL3,ORC1,TMEM235,ZC3H4,CAV1,KLF13,MARK4,PAFAH1B3,KCTD18,ELL,ZDHHC23,TTC39B,ANKRD27,IGFLR1,HSDL1,RHBG,NUDT4,NPAS4,PRR19,BNIP1,ZFP91-CNTF,BCL7A,GIGYF2,LRP1,CKB,BPHL,HCN4,TXN2,KIF21B,CPAMD8,RBM20,NAMPT,MYO1B,SMIM20,CADM1,SMYD2,TMEM200B,DAZL,LIMD1,GPC2,TRIM62,PTPRN2,KLF7,AP1AR,SMARCD1,DENND2D,MBNL1,BMP7,CCNT2,KLHL18,CBL,ACAA2,MPPE1,PIAS2,CCSER1,CDC42SE2,AVPI1,RAB2A,LPXN,FOXK2,EXOC6,DDA1,TWSG1,YAP1,CRLF1,NFKB1,KIF12,FOXN4,TDRD5,IRF4,TKT,RASA1,ZEB2,MTRR,WNK2,MLXIPL,DMC1,MYRIP,ZBTB5,DNAJC4,NABP1,KIF9,UVSSA,BAIAP2,RNF4,KNDC1,ATP6V1E2,CTNNA3,MAPRE3,KLHL26,CDCP1,TAF4,ARID3C,KCTD7,ZNF160,CC2D1B,SYT14,TXNDC12,CNN1,PIWIL1,MDK,FOXK1,ZNF746,ELF2,MEGF8,RAVER1,PHF10,MORC2,GJC1,TMEM38A,LONRF2,NCMAP,ST6GAL2,DTNBP1,B9D1,SRRM1,FKBP10,RAP1B,PLCD1,TNK2,RILP,MAP3K11,SMIM19,PROSER1,RNF2,EPHB2,AP5B1,LMBRD1,MYO1C,CEP250,KCNMB4,SNRK,SLC22A31,KIF1C,IRAK2,CRYM,FCHSD1,KCNIP3,BTF3L4,FBRSL1,ACE,PHC1,TMEM179B,PPP3CB,UBAP2L,KIF16B,ANXA7,SSC5D,KANK2,SNX27,STMN3,ABHD8,PRPF38A,GPR161,DRC1,CAPN1,UBASH3B,CDX1,PANX1,MPPED1,VAMP2,NXPH2,NPHP1,RBPJL,TSHZ2,RHPN2,TOB2,FNDC3A,TMEM253,ROCK2,RFX7,ARHGAP11B,CD44,ATG9A,C11ORF91,PPP4R4,CACNA1C,DISP2,NTN1,LRRC7,CD9,APLP2,SP4,NPHP4,TRIM26,PCBP4,CPNE5,ABLIM3,CLSTN1,ZNF836,PLCB3,C2CD2L,PDGFC,CDS1,KCNA1,TOLLIP,CACNA1B,TCF4,POGZ,EML3,BEAN1,TPST1,CEP170,MAP1B,SYT5,ZBTB26,MRPL34,FBXL19,C16ORF74,LRRFIP1,PICALM,PDE2A,CEPT1,GALNS,NFKBIA,CDC40,ZRANB3,LEP,IRS2,MAP3K3,DNAJC6,MTA2,LYSMD3,ATP9A,LRRC14,NCK2,HELZ,NCAM1,SUV39H2,PPARD,POC1A,CCDC136,KLHL7,CDC16,TRA2A,KCNA4,STMN1,SULT4A1,BYSL,NEURL4,COL16A1,TEAD3,IDNK,PRKAR2B,DLC1,IFFO2,SLC25A16,ACLY,RNF185,ZIC1,LARP1B,ESYT2,CAT,ALK,TBL2,NR1D2,ULK1,KIDINS220,SKI,ZMYM4,PHOX2A,VIPR2,SLC41A2,NFIB,EEF1E1,NT5C3B,PRKCE,FANK1,RSBN1L,PPP2R3A,ZNF518B,ZNF716,ZBTB46,PTMA,MTMR14,CMTM3,SAMD12,HSP90AA1,AP3D1,NHLRC3,FAM221B,STON2,BIN1,ANKRD13D,KCNK13,TULP1,KCTD13,FUT8,CAB39,PLAG1,FAM117B,ENOPH1,ANO8,EME2,HNRNPLL,GPR137,PRMT2,FAM117A,CDK5RAP3,MED26,THAP8,UNC79,ADAM12,ZNF438	NA	NA	NA	NA	NA	NA	NA	0.0197	1.71	6590	1207	467	20092	PITPNM2,KCNG2,YWHAE,REEP3,SPATS2L,AS3MT,PCDHGC4,AMFR,NKAIN2,SBNO1,PTBP2,RBKS,HIP1R,GNAI2,PPP2R2A,STK24,GOLGA3,HYAL1,PBX3,STAG1,CHFR,UGCG,PRTG,LRRC4B,DDHD2,PATZ1,PURB,BAG4,NFE2L1,NT5C2,FXR1,ANKLE2,LIMK2,SYNE2,CAMKV,FSD1,RFX3,MTMR2,MST1R,PABPN1L,RALGPS1,PTPN11,CTSF,SFPQ,ZNF605,IK,CCDC112,TOX,TRAPPC2L,MYBPC2,CACNA2D2,PRKACA,KLF10,IRS2,MLXIP,STRN,MON1A,ARL8A,ZBTB5,STMN3,SLC2A4RG,SNX11,GRAMD1B,RBM42,NDUFA2,ARHGEF2,NFAT5,KCNJ4,CD164L2,SAMD3,WBP1L,NFIA,PCDHGA7,LSM1,RNF185,PGAM5,MICU3,SMIM19,ARID3B,ZC3H4,PCYOX1,ARNT,ATG16L2,SP2,AP1AR,ZSWIM6,SMG6,PNPO,ESAM,IMPACT,STAG3,YIF1A,PPP3R1,ELF2,FRMD5,RYK,RICTOR,GRHPR,TRMT1L,TMCO6,RIT1,NEBL,SPECC1,AGAP1,STMN1,KLC2,SEC11A,SWI5,KLC1,CD9,PCNT,PPP2R5E,ZFPM2,FOXP4,PDGFC,CHD7,BTBD7,TRIM62,NUP50,PARD3,ZMYM4,ZNF592,DENR,CDH3,BPTF,SGPP1,STX17,HECTD4,MED26,SERTAD4,ECHDC3,AFF1,PPP1R13B,TTC6,CACNB1,PHF1,SPTSSB,TNK2,CNTN1,EGR2,MAN2A1,ZNF608,LHX2,TMEM248,ZFYVE21,OSBPL6,PPIA,SLC29A3,EFHB,STAC2,DLG1,ZNF135,ZNF423,ARRDC4,XPO7,ZNF653,RBPJL,DENND2D,PIWIL1,YPEL1,ATP13A3,TRIM8,UBE2Z,CACNB3,ARHGAP40,LEMD2,PJA2,FAM120B,SLC27A4,PRKAA1,TAOK2,SH3PXD2B,ZDHHC8,CSNK1G1,PITX3,ABCC8,DPYSL4,ZDHHC23,TMEM108,SLC20A2,GALNS,CKB,FCHSD1,PPP4R4,NDUFA13,HAT1,MSL2,EVI5L,PACS1,ZNF664,NR4A2,ECI2,CIT,SMG5,FOXK1,EPS15L1,PFN2,CNN1,TEF,CYP26C1,GPC2,C12ORF42,ATP8A1,RHBG,SYT5,ZNF560,SLC44A2,AGO1,CHERP,IP6K1,RARB,BAIAP2,RBM20,SUSD4,LIMD1,ABL2,MPPED1,KIF12,SNAP91,SH2B3,MTFR1L,SLC39A3,WWC1,RAPGEF6,PTK7,SIN3B,TSEN54,RAB11A,CLSTN1,SLC35E1,RAB1B,AKT3,UBE2G1,CBS,CLSPN,GATAD2A,CDCP1,FNIP1,TELO2,MFI2,RAPH1,YWHAB,ZSCAN5A,FRMD1,PHLPP1,NXPH2,TXNDC12,SMARCD1,IGFLR1,TBC1D1,IRAK2,AKIRIN1,PNPLA5,DPP3,FAM91A1,PRPF38A,STX6,GPC5,MFSD11,TEAD3,GNAS,RPS6KA4,UFL1,XPNPEP1,PPP3CB,MAVS,SLC39A10,TTYH3,GLG1,RSBN1,KIDINS220,PELI3,YBX2,NUDT4,MKRN1,ANKLE1,VPS13D,SYNGAP1,SRRM1,DOC2A,PSD,LDLRAP1,EMX1,ADCY1,TMEM219,OSBPL2,FBXL19,SSR2,NTRK3,BCLAF1,TMX2,TOLLIP,KMT2B,ZSCAN31,ZIC1,ZNF160,PRKCZ,TRIP10,LYSMD3,MAGI3,RANBP1,PC,CARD10,RNF2,PEPD,NDUFV2,C17ORF49,ZMYND15,MLEC,TWSG1,CDK5RAP3,ZMIZ2,FCHSD2,SYT2,POGZ,RHBDD2,POC1A,NUCKS1,CADM2,DMC1,CDC42SE2,KCNIP2,ARCN1,ROBO4,CAV1,ELP5,KCTD7,ACADS,SYNE1,RAP1GDS1,RBFOX1,TAOK1,TXNRD1,DNM1,CRTC1,HSP90AA1,PXMP2,SCAF1,GNG7,GRIN3B,TMEM235,BNIP3L,ANXA7,CDIP1,CNIH2,PLAG1,MANEA,IVNS1ABP,AP3D1,DNAJC9,GET4,TSC22D2,ZNF518B,BAG5,OPCML,TBL3,GNAO1,TM6SF2,MED19,FBXO33,BTF3L4,MYLK,EVA1C,WTAP,SIL1,ACAA2,ZFAND1,NCOA2,CDCA2,ZNF813,PKNOX1,CTDNEP1,NKTR,EPHB2,TECR,CNTN4,RABGGTA,ZC3H7B,TULP1,ILDR2,RAB5A,SEMA7A,DYNLL1,DIP2A,THEM6,RAPGEF5,CCNI,DIDO1,CRHR2,FBRSL1,RASL12,KREMEN1,CPNE5,MCOLN2,ANHX,SWAP70,SHISA4,IRF3,CISH,ORC1,ACE,RAB2B,IQCD,KIF1C,PCK2,TRMT2A,DCUN1D4,INSR,MAGI2,SIMC1,PPM1L,TMEM120B,EIF4G1,ERC2,ATXN2,PHF7,MYRIP,DGCR8,ARL6IP6,PLAU,ZNF433,TPCN1,COL22A1,DKK1,ARAP3,NPHS2,TOM1,SLC29A4,DISP2,WDR62,TSHZ2,TGM2,RND2,CHRNA7,TPST1,RSBN1L,FBXL4,BCAR1,TBC1D13,KCNA1,SLC9B1,FNDC3A,LRRFIP1,ILF3,BCL11A,SLC29A2,PTMA,TRA2A,INTS12,KCNT1,SH3GL2,NPHP4,FBXO36,GNL3,CPT1C,ZCWPW1,TMEM200A,DENND1A,BPHL,UNC79,OVOL1,PTCH1,GNG4,SERGEF,CYP4F22,EXOC6,PBRM1	|
TF:M01104_1	TF	Factor: MOVO-B; motif: GNGGGGG; match class: 1	0.000742	3.13	5847	1867	640	20092	PITPNM2,SBNO1,TRIM8,HIP1R,NKAIN2,KCNG2,YWHAE,NT5C2,REEP3,ATP6V0B,LSM1,BAG4,GLT8D1,DDHD2,PTBP2,ZSCAN31,AUTS2,PELI3,ZDHHC24,CTSF,PPP3R1,FXR1,LIG4,ZMIZ2,KLF6,GNG10,PURB,WWP2,ETV5,ROBO2,DGKI,CACNA2D2,PITPNC1,WAC,ANKRD13B,PTPRF,ZNF592,DENND4A,AMFR,CORO6,SAMD3,PRTG,UGCG,CRTC1,LHX2,HCN1,ST3GAL3,MLXIP,SRF,CRTC2,GOLGA3,TTBK1,SLC2A4RG,ATP8A1,KLC2,RAB11A,PPP1R13B,PSD,STAG1,SGCE,VPS37B,ARTN,NRXN1,MYCL,TOR3A,SDF4,KCNIP2,PEG10,RALGPS1,CUL3,TEAD1,SMG6,ZFYVE21,ESRP1,TRPC4,GATAD2B,MAGI2,IPO13,CDC42BPA,PCDHGA11,SCMH1,WLS,ZDHHC2,ZFR,ATXN1,PHF21A,SYNE2,RABGGTA,NEBL,PPIA,SPPL3,PACS1,USP1,CD47,SLC35A1,SLC29A2,PDP2,ZNF860,SLX4,LRRC4B,ANKLE2,AGAP1,PTPN9,ESAM,RORA,SLC6A9,YWHAG,FOXO6,LYSMD2,NFE2L1,PARD3,FYN,SNX8,TBC1D4,CAV2,KLHL29,PDZD8,TSHZ3,TRMT61A,MAN2A1,RICTOR,PRDX6,BPTF,MPC2,AGO3,PDCD11,CHMP6,BARHL2,IGSF9B,ZFPM2,CAMKV,RBM5,SLC25A2,OSBPL10,PLEKHA6,FURIN,EHBP1L1,JADE2,ZNF407,ZCWPW1,SFPQ,MLEC,NCOA2,ZFYVE26,PKNOX1,CTNNA2,TRHDE,EIF3B,PC,DPH1,RYK,RIMS2,RASAL1,ARFRP1,PPP2R2A,PBX3,IMPACT,CREB3L1,TET2,NFIA,STK24,ATP8B2,ZGPAT,HMGA1,KCNJ4,UBE2Z,USP6NL,XPO7,UNC119B,STRN,ZMIZ1,ACVR1B,TMEM200A,LEPR,PNPO,ARHGEF2,PCNT,MMP24,ADRA1D,ARRDC4,EIF2AK2,ADD3,GALNT2,PPP4C,ABL2,SAMHD1,GPM6A,OPCML,TMIE,DOC2A,ISYNA1,DPYD,ANKRD12,FAM181B,TAF5,MAML3,CACNA2D1,SBSPON,BCL11A,PPP1R16B,KHK,RANBP17,BMP2K,SSBP4,MGLL,BTBD9,TAOK1,ITSN1,DCAF6,PPP1R14B,HEXIM1,PRKAA1,DPP10,CDH3,GEMIN7,UTRN,ASIC1,CSMD1,AKT3,ZFR2,DNMT3A,LRRC8D,KRIT1,HNRNPD,KLC1,STRN3,TTYH3,AK4,TTC7B,LDLRAP1,ASTN2,CHD7,RAB22A,EGFLAM,INTS12,PATZ1,GTF2IRD1,RSBN1,LZTS1,TMEM219,RAPGEF6,FAM20B,GSTCD,HEXIM2,SERPING1,GLS2,RAB15,GFPT1,PNPLA5,EGR2,DOCK4,MICU3,MAEA,GLIPR2,STAG3,BACE2,CHRNA7,ELOVL7,JMY,CTBP2,ERF,MSL2,NKAIN3,CHST12,AP1S1,KCNJ3,UBE2E2,SPOCD1,ARAP3,LMO7,CRTAC1,SIL1,ZC3H7B,PXDC1,HS1BP3,ZMYND11,MED19,TRMT1L,WDR62,TMX2,PACSIN3,MSANTD2,MAPKAPK3,DOCK3,PSMG4,EIF4G1,PTPRG,EPS15L1,ZNF217,TBL1XR1,STX17,ADCY1,MBTPS1,PTPRT,NPAS3,LRP12,PRC1,KCNA6,SNAP91,INSR,SLC1A2,CTNND1,AGBL5,KCNK4,SNRPD2,ARID3B,RYBP,FBXW7,PPP2R5E,BCAR1,DIDO1,EIF5,DYRK1A,ZCCHC2,MLF2,CACNB3,TLE1,SYNGAP1,SFMBT1,GNAS,FBXL3,GRID1,ENOX1,MNS1,SERTAD4,FNIP1,FAM91A1,COL22A1,PLXDC2,RELA,YOD1,GCNT4,CDH11,FARP1,PPARGC1B,MCM7,SLC24A4,GDF5,EEF1D,BRAF,CDC25A,IKZF1,CMYA5,ANKIB1,CDK6,SRRM3,PGAM5,LIMK2,FAM228A,KMT2B,IP6K1,GET4,ARHGEF25,DENND1A,GTF2A1,PRKCI,AP4M1,ZDHHC14,RNF157,HDAC7,DES,R3HDM2,ACTR3,DPF1,SWI5,HOXD8,CISH,B4GALT2,SUSD4,MFSD10,DLG1,SLC38A2,DOT1L,SLC39A10,SLC22A23,STIP1,RIMS1,TAF6,ZFP91,SETD2,C1ORF43,LHFPL3,TMEM235,MYH3,SIPA1,CAV1,KLF13,MARK4,PAFAH1B3,PDE3B,PPP2R5A,ANKRD27,FREM3,HSDL1,NUDT4,NPAS4,PRR19,ZFP91-CNTF,BCL7A,CKB,HCN4,TXN2,KIF21B,CPAMD8,RBM20,PPP1R1B,ASTN1,NAMPT,MYO1B,SLC35F4,CADM1,SMYD2,TMEM200B,DAZL,GPC2,CCND2,TRIM62,PTPRN2,KLF7,DENND2D,BMP7,CCNT2,KLHL18,CBL,MPPE1,PIAS2,CDC42SE2,AVPI1,EXOC6,TWSG1,YAP1,CRLF1,LEMD3,TKT,RASA1,ZEB2,MTRR,WNK2,DMC1,MYRIP,EDEM2,DNAJC4,KIF9,UVSSA,TRANK1,UBE2H,BAIAP2,KNDC1,ATP6V1E2,MAPRE3,KLHL26,TAF4,ARID3C,KCTD7,ZNF160,CC2D1B,SYT14,TXNDC12,PIWIL1,METTL24,MDK,FOXK1,ZNF746,ELF2,PTPN4,MTSS1,RAVER1,PODXL2,PHF10,IGDCC4,TIFA,MORC2,GJC1,BOC,TMEM38A,RORB,FKBP10,MDM4,PLCD1,TNK2,RMDN2,RILP,MAP3K11,SMIM19,LRRC47,RFTN1,RNF2,EPHB2,AP5B1,LMBRD1,MYO1C,CNOT2,CEP250,KCNMB4,SLC22A31,KIF1C,KCNIP3,BTF3L4,FBRSL1,ACE,PHC1,PPP3CB,UBAP2L,SSC5D,KANK2,SNX27,STMN3,ABHD8,CLIP1,PI4K2A,MACROD1,UBASH3B,CDX1,MPPED1,VAMP2,NXPH2,TSHZ2,RHPN2,WDR25,TOB2,FNDC3A,TMEM253,ROCK2,RFX7,ARHGAP11B,C11ORF91,PPP4R4,CACNA1C,NTN1,LRRC7,SKOR1,CD9,APLP2,NPHP4,CPNE5,CLSTN1,ZEB1,PDGFC,WWTR1,KCNA1,TOLLIP,CACNA1B,POGZ,BEAN1,SYT5,CLHC1,LCMT1,MRPL34,C16ORF74,LRRFIP1,PICALM,TRMT10A,PDE2A,NCR3LG1,PSMB4,NFKBIA,CDC40,TUBA4A,IRS2,SORCS1,MAP3K3,MTA2,ATP9A,LRRC14,HELZ,RSPO4,NCAM1,ANKRD44,KCND3,PPARD,CCDC136,SHISA6,CHST3,CELF5,TMPRSS6,KCNA4,GDNF,STMN1,RHBDD3,MYOM3,CDH13,VPS13B,NEURL4,TEAD3,PRKAR2B,DLC1,ST7,IFFO2,TMTC1,ZIC1,LARP1B,ALK,TBL2,NR1D2,KANK4,ULK1,PTPRH,SKI,ZMYM4,PHOX2A,VIPR2,SLC41A2,UQCRC2,NT5C3B,PRKCE,FANK1,SRGAP1,ZNF518B,ZBTB46,PTMA,CMTM3,HSP90AA1,CNTFR,NELL1,GABPB1,FAM221B,STON2,ZNF428,ANKRD13D,KCNK13,IRF2BPL,SPTB,MELK,FUT8,EPHB1,CAB39,PLAG1,FAM117B,NRP1,ENOPH1,ANO8,HNRNPLL,GPR137,PRMT2,FAM117A,TRIM27,MED26,THAP8,UNC79,ADAM12	0.000302	3.52	5847	1844	636	20092	PITPNM2,SBNO1,HIP1R,KCNG2,YWHAE,DDHD2,NT5C2,BAG4,TRIM8,ATP6V0B,NKAIN2,VPS37B,REEP3,STAG1,CACNA2D2,PTBP2,WWP2,FXR1,KLF6,LSM1,HCN1,SAMD3,MLXIP,SLC2A4RG,SGCE,LRRC4B,PPP2R2A,GLT8D1,PEG10,ZNF592,GNG10,UGCG,SDF4,STRN,RICTOR,NEBL,RABGGTA,PCDHGA11,NEIL1,PABPN1L,STMN3,AMFR,CCDC112,SNAP91,PPP3R1,NFIA,KLHL29,ZNF407,AK4,USP1,CSMD1,MAN2A1,PTPN9,PTPRF,RALGPS1,CHMP6,ZNF860,ASF1B,BAIAP2,PRKACA,ST3GAL3,AGAP1,ZGPAT,LZTS1,KLF10,PSD,ARFRP1,FSD1,IMPACT,EMX1,UBASH3B,ZFPM2,PITPNC1,SFPQ,MAGI2,PBX3,PPP1R13B,SLC2A14,TRMT61A,SLC25A2,TTBK1,INTS12,TBL3,LHX2,GPM6A,ARHGEF2,EPS15L1,AGO3,SGCB,GNG7,MSL2,PTPRG,ADRA1D,IPO13,ZMIZ1,PHF1,OSBPL10,SMG6,NPAS3,FYN,AKT3,CTNND1,TMX2,MAML3,YPEL1,PNPO,CPT1C,MLEC,FTCDNL1,PRDX6,TMIE,NDUFV2,ANKLE2,MNS1,UBE2E2,TMEM200A,KLC1,ATP8A1,MED19,ARAP3,DCUN1D4,UTRN,GEMIN7,STK24,ESAM,STAP2,ZFYVE21,PTPRT,SERPING1,ARTN,INSR,EPHB2,BCAR1,PCNT,KIF1C,SRF,GSTCD,NFE2L1,YOD1,UBE2G1,ETV5,USP6NL,CBFA2T3,SLC35F4,EIF2AK2,EHBP1L1,NELL1,SYNE2,HOXD8,GFER,BNIP3L,ATXN1,BPTF,SUSD4,KCNA6,GUCY2D,ARID3B,YWHAG,CACNA1C,AGO1,CACNB3,RYBP,FURIN,DOC2A,MPC2,MCM7,NCOA2,KCNAB3,PDCD11,SPPL3,CAMKV,ANKRD27,WDR62,ABL2,CNTN4,SLC6A9,ACE,MARK4,MSI2,TRMT1L,GOLGA3,TMEM219,CACNB1,LIG4,ROBO2,OPCML,GPD1,PDGFC,PLEKHA5,DENND1A,SERTAD4,KIF21B,JADE2,KCTD7,DGKI,ZIC1,RIMS2,RBM5,SENP5,IFT140,B4GALT2,RRAD,ZCWPW1,CHST3,CBS,SYT6,SETD2,TMEM38A,ZNF605,NDUFA13,NPHP4,FREM3,DCAF6,PRTG,ELF2,TTLL8,ATP8B2,TEAD1,KCNK13,CDH3,HS1BP3,NKAIN3,KRIT1,NUDT4,DPYSL4,SYT14,MORC2,DENND2D,PPP1R16B,RNF157,MELK,PDP2,TUBA4A,CRTAC1,PKNOX1,EBF2,ZNHIT1,UNC79,SLC24A4,MED26,FCHSD2,SYNGAP1,TNFRSF12A,SIRPA,TMTC1,SALL1,ARID3C,PGAM5,CHRND,CDX1,SPAG7,PPP1R21,PATZ1,FNDC3A,YAP1,PPP3CB,TOLLIP,CRTC2,COL22A1,CACNA2D1,CDC25A,GLIPR2,TBL1XR1,MDK,RYK,SYT17,LHFPL3,SFMBT1,DPF1,GATAD2B,CHST12,RORA,DNMT3A,PPP4R4,CELF2,CRK,EIF3B,ZNF217,DNM1,CADM1,SYNGR3,ZMYM4,SNRPD2,ANKRD12,IGSF9B,UBXN7,RGS9,NYAP1,ZCCHC2,RNF217,GATAD2A,TMEM170B,FAM91A1,CLSTN1,BCL7A,BEAN1,RFX7,CRMP1,KLF16,STAG3,PSMD7,ARVCF,RSBN1,CAMTA2,MFI2,CTNNA2,PCDH7,SLC41A2,KLF7,EXOC2,EEF1D,SLC35A1,ISYNA1,PRKD3,SIGMAR1,SH3PXD2B,YIF1A,IRF2BPL,MGRN1,TIFA,PPP2R5A,PPP1R37,KLC2,TOR3A,KCNIP3,AJAP1,TTC7B,USP28,SAMHD1,EIF4G1,PRKAA1,KIF9,INCA1,ABCB6,ONECUT2,ZDHHC2,SLC41A3,MAPKAPK3,ZNF608,SHANK1,FAM168A,C11ORF91,TTYH3,TRPC4,XPO7,AIG1,CLHC1,TMTC4,EGR2,RAPGEF6,PLEKHJ1,RNF19A,UVSSA,MPPED1,FBXO3,FAM20B,TAF6,JMJD6,PPM1A,CMTM3,SLC2A1,MROH6,ZNF500,KCNA1,SIGIRR,ZEB2,CD47,STON2,RNF2,ANKIB1,ENO3,PJA2,BCLAF1,TSHZ2,PRKAR2B,MIA3,TRMT10A,KDM3B,MAGI3,LRP11,NAT8L,MYO1B,PHC1,CORO6,HS6ST3,UBAP2L,TMPRSS6,MTSS1,DVL2,KLHL18,CCNE1,DIDO1,CREB3L1,UGP2,PLCB2,FOXK1,MYH3,LRRC8D,UBE2H,WWC1,ABCG1,STMN1,ZBTB47,FNIP1,PHLPP1,ALDH1A2,TNK2,IGDCC3,PDGFRL,CENPV,BMP2K,SORCS1,RSPO4,GLG1,TRHDE,KCNK4,SBK1,RBM20,SMYD2,FAM193A,PTPN4,ETF1,SYT5,TSNARE1,C1ORF43,RNF24,TMEM200B,BAG3,EPHB1,ACAP2,SPNS2,CTSF,CISH,NRXN1,TMEM150A,ZBTB46,NFKBIA,STEAP2,PURB,PIP5K1B,MTFR1L,CNR1,THAP8,ZNF804A,NR4A2,CPEB2,RBM15,GJC1,KCTD9,TRAM2,IL11,KLHDC3,PTPRU,ANHX,TDRD7,DLG1,PPP2R5E,MYRIP,CDC42SE2,KIF26B,DIP2A,DUSP7,PRKCE,SNX27,RGMB,C11ORF96,FUT8,DMRTA1,PIWIL1,ATP6V0E2,PTPRH,ICAM5,C12ORF42,ANO9,SERPINB1,MTTP,ARRDC4,SLC22A4,FAM221B,FOXN2,ZSCAN31,SLC38A2,HAGHL,DLC1,DOT1L,GALC,EIF3J,SNAP25,UFL1,U2AF1,EPHA8,KRT7,SSBP4,TWSG1,SLC4A2,EGLN3,PHOX2A,PDE9A,RELT,HELZ,PTPN11,CUL3,BCL11A,CACNG3,EIF5,PDE3B,TRIM62,ANKRD13B,ZC3HAV1L,ZNF428,GOLT1A,RAB2B,SLC35C1,CHRNA7,TNFRSF10A,TYW1,ELOVL7,TPRG1L,P4HA1,JPH1,GTF2A1,SSBP3,TAF5,WDFY3,DLG4,MAU2,FAT1,TMEM30B,LRRC37B,NRP1,ACTR3,CA7,CLIP2,MIB1,CAMKK2,LRBA,FBXL3,MAVS,CAPN5,CDH13,EFCAB7,NSF,MSANTD2,SLC35E1,UBXN4,HSP90AA1,SATB1,ZBTB39,ATP13A2,CD81,PHF10,WNT3,UBA3,ZFAND2B,PLCD1,GCLC,FAM181B,OSBPL2,CKB,ZNF140,NACC2,SORCS3,GRID1,ST7,DCAF4,ARHGEF25,GABPB1,GFPT1,MAEA,MYO1C,CCDC136,STAC2,P2RX2,MYOM3,CCDC78,BEND4,USP36,SLITRK3,ENOPH1,UBE2R2,CAB39,SPAG1,SSR2,BTBD9,RNF214,DRD2,ZEB1,FAM118A,SF1,ANKRD54,ASPHD1,TRAPPC9,CPQ,FAM53C,USP24,TMEM253,ADAM12,DENND4A,GFPT2,KCNJ3,KRCC1,UNC119B,MYL7,NDRG3,MTDH,CCDC12,ITGB3BP,TC2N,GAL3ST4,CHERP,PKIA,SWI5,NTRK1,DOCK6,KCNA4,SEMA7A,IL11RA,MANF,UBTF,CHD4,FBXO33,PALD1,PPP2R5D,ZNF146,MPPED2,MED12L,MICALL1,TMEM221,PLD5,PAQR8,ZNF160,LRP12,CYB561,PDLIM3,ZFYVE26,KIFC2	NA	NA	NA	NA	NA	NA	NA	|
GO:0008092	GO:MF	cytoskeletal protein binding	0.000748	3.13	1001	1810	134	20246	ARL3,HIP1R,REEP3,SPTBN2,MYL3,MYBPC2,CLIP3,CEP57,CORO6,SLC8A1,TTBK1,KLC2,RAB11A,SSH2,SPTA1,WASF2,KIFC1,RP1,SYNE2,NEBL,CDH1,MACF1,FYN,TAOK2,FRMD5,TPM3,CTNNA2,FAM83D,RAB6A,IMPACT,KNSTRN,LMOD1,ARHGEF2,VPS16,ADD3,MYH15,ABL2,CCDC181,DIAPH1,MARK1,PLEKHH2,TAOK1,PRKAA1,UTRN,KRIT1,KLC1,MAEA,JMY,ALDOA,LMO7,MARK3,KIF2C,PACSIN3,GSK3A,SYNE1,PTPRT,PRC1,RITA1,AGBL5,DYRK1A,PTPRN,RELA,FARP1,CCDC88B,DES,ACTR3,DLG1,AXL,SETD2,ABRA,RAB3C,MYH3,MARK4,RHBG,KIF21B,MYO1B,CAPG,AP1AR,CKAP5,NFKB1,KIF12,MYRIP,FBLIM1,BIRC5,UNC5C,KIF9,CTNNA3,MAPRE3,GAPDH,CNN1,PTPN4,MTSS1,RMDN2,S100B,MYO7B,KCNE1,MYO1C,VASH1,KIF1C,MAP9,ACE,KIF19,ABLIM1,KIF16B,ANK3,STMN3,CLIP1,PANX1,ROCK2,CACNA1C,ABLIM3,CLSTN1,EML3,MAP1B,GSN,CRIPT,PICALM,SNCA,PDLIM5,STMN1,TTLL6,ADD1,HCLS1,AFAP1,TRIM32,PRKCE,EVL,HSP90AA1,BIN1,SPTB,DCP1A,TULP1,KIF15,KBTBD13	NA	NA	NA	NA	NA	NA	NA	NA	NA	NA	NA	NA	NA	NA	|
GO:0018209	GO:BP	peptidyl-serine modification	0.000767	3.11	186	1716	37	21026	BAG4,TTBK1,NRXN1,DOCK7,RICTOR,PAQR3,GALNT2,CLSPN,MARK1,PRKAA1,FNIP2,MARK3,MAPKAPK3,GSK3A,EIF4G1,DYRK1A,RPTOR,MAPKAP1,FNIP1,BRAF,CAV1,INPP5K,NCK1,UHMK1,MLXIPL,HGF,CSNK2A1,CD44,GALNT4,TRIM6,SNCA,AURKA,ULK1,PRKCE,OSM,NTRK2,CAB39	NA	NA	NA	NA	NA	NA	NA	NA	NA	NA	NA	NA	NA	NA	|
GO:1990138	GO:BP	neuron projection extension	0.000776	3.11	171	1716	35	21026	SEMA3F,AUTS2,LHX2,SRF,SYT1,CDH1,MACF1,BARHL2,JADE2,RYK,RIMS2,RASAL1,IMPACT,BCL11A,ITSN2,ADCY10,SYT4,EIF2AK4,RNF157,RIMS1,SIN3A,PTPRS,FLRT1,MEGF8,S100B,PPP3CB,NTN1,CPNE5,ULK2,MAP1B,AURKA,EIF4G2,CPNE1,ULK1,NRP1	0.0417	1.38	171	1699	31	21026	SEMA3F,SIN3A,IMPACT,EMX1,LHX2,SRF,CDH1,TWF2,EIF2AK4,JADE2,RIMS2,S100B,RNF157,TSC22D4,PPP3CB,RYK,SYT17,AURKA,DCLK1,TNR,SEMA5B,SYT4,BCL11A,TMEM108,ULK2,NRP1,POSTN,MEGF8,WNT3,ADCY10,SEMA7A	NA	NA	NA	NA	NA	NA	NA	|
GO:0030659	GO:CC	cytoplasmic vesicle membrane	0.000776	3.11	1252	1791	147	22149	HIP1R,CYB561D2,ATP6V0B,ARHGAP1,MCTP1,UBE2D3,STAB1,TLR9,DGKI,MTMR2,CLIP3,DENND4A,COPZ1,ATP8A1,RAB11A,VPS37B,GABRA1,WLS,ZDHHC2,SYT1,SPPL3,NMNAT2,TLR4,CD47,HMOX2,SLC6A9,CDIP1,SNX8,TAOK2,CAV2,MS4A3,SLC9B2,CHMP6,TPCN1,CAMKV,FURIN,MLEC,SLC30A10,RAB6A,AP3B1,ANTXR2,KCNJ4,GAD2,SLC9A9,LRIG3,ITPR3,ANXA4,SORL1,VPS16,SLC29A3,SNX14,MANBA,GRIN2A,DIAPH1,DOC2A,OSBPL6,SNF8,VPS33B,LDLRAP1,RAB22A,RAB15,BACE2,GRB14,AP1S1,STX17,ATG5,INSR,SLC5A7,PTPRN,SNX20,SYT4,SLC35G2,COPZ2,DENND1A,GPRC5A,ZFYVE9,VPS53,MFSD10,VTI1A,ATP8B4,ARCN1,TPCN2,RAB3C,GRIA4,CAV1,PTPRS,ANKRD27,LRP1,NDFIP2,MYO1B,SPRED2,PTPRN2,FLRT1,OSBPL9,SCAMP1,CC2D1B,CD14,CD36,RABGEF1,LAPTM4B,SNX10,ATP6V1D,DTNBP1,RAP1B,TNK2,RILP,MYO1C,IRAK2,TGOLN2,ABCA12,TMEM179B,KIF16B,ANXA7,SNX27,CLIP1,MDM2,PI4K2A,CD8B,GPR161,VAMP2,CD44,ATG9A,STARD3NL,CD9,APLP2,ULK2,GPR62,HLA-F,SYT5,CNIH1,TEKT3,SNCA,ATP9A,CCDC136,RHO,VPS13B,CPNE1,M6PR,SLC35F1,CXCR2,NTRK2,AP3D1,STON2,BIN1,EPHB1,STARD3,UNC13C	0.00593	2.23	1252	1770	141	22149	HIP1R,CYB561D2,ATP6V0B,VPS37B,CLIP3,UBE2D3,ARHGAP1,NMNAT2,GRIN2A,STAB1,CHMP6,TLR9,ITPR3,CDIP1,HMOX2,TAOK2,DIAPH1,ANTXR2,MCTP1,SLC29A3,CD36,AP3D1,PTPRN,MLEC,ATP8A1,VPS16,INSR,ANKFY1,TPCN2,SLC9B2,SLC5A7,FURIN,DOC2A,SPPL3,CAMKV,ANKRD27,RABGEF1,SLC6A9,GPRC5A,SLC35G2,LAPTM4B,DENND1A,SNX14,DGKI,SYT11,MTMR2,SYT6,ATG9A,CD8B,SIRPA,LRP1,RAP1B,VTI1A,GABRA1,ANXA7,TMEM179B,SYNGR3,CD14,SLC9A9,SCAMP1,PCDH7,IRAK2,RHOG,ABCA3,COPZ1,SORL1,ABCB6,ZDHHC2,PIK3R4,CD47,STON2,M6PR,TEKT3,MYO1B,CNIH1,OSBPL9,ATG5,SEC16B,TNK2,SLC30A10,COPZ2,FLOT2,SYT5,CNGB1,EPHB1,ACAP2,SPNS2,STEAP2,TYRP1,SLC36A2,SYT4,KIF16B,GPR62,SNX27,ATP6V0E2,SNAP25,EPHA8,CD207,SLC46A1,GRB14,CACNG3,EPN2,TMEM108,RNF167,TPRG1L,ULK2,SLC9A8,SNX2,DLG4,VPS33B,TMEM150B,TOM1L1,ATP13A2,WNT3,VPS25,NPC1,ATP6V1H,MYO1C,LRIG3,CCDC136,PLEKHB2,CD55,RAC2,PLAUR,SPARC,DRD2,RAB18,DENND4A,TYR,TGOLN2,SNCA,DSC1,NBEAL2,BECN1,CLCN3,NTRK1,RNF103-CHMP3,VPS53,CHMP3,MICALL1,CYB561	NA	NA	NA	NA	NA	NA	NA	|
GO:0007267	GO:BP	cell-cell signaling	0.000778	3.11	1342	1716	161	21026	GNAI2,MCTP1,STAB1,PPP3R1,FXR1,EPHA5,NQO1,DGKI,MTMR2,CACNA2D2,PTN,FGFR1,RBM4,SRF,DCC,NRXN1,KCNIP2,HNF1A,GABRA1,GRM4,WLS,ZDHHC2,INA,SYT1,NMB,CDH1,F2,SLC6A9,YWHAG,FYN,POMC,TSHZ3,SLC9B2,MPC2,SLC8B1,CAMKV,GDF15,HRH4,TRHDE,RIMS2,GRM7,GAD2,ITPR3,ADRA1D,SNX14,GRIN2A,PLA2G4A,DOC2A,ANGPTL2,RFX3,CACNA2D1,TSHB,TRPM4,PFKFB2,IL26,BTBD9,GPR56,UTRN,ASIC1,CHRM1,CHD7,LZTS1,CHRNB2,GIP,EGR2,MICU3,GABRA4,GRM1,CHRNA7,KCNJ3,GABRA6,GSK3A,SYNE1,ADCY1,ATG5,SLC1A2,ENSA,CACNB3,CBLN2,SYNGAP1,GNAS,GRID1,SLC5A7,PTPRN,LGI1,SYT4,RELA,CDH11,FARP1,DYTN,GDF5,EIF2AK4,BRAF,ORAI1,SLC6A1,DLG1,SLC38A2,RIMS1,GRIA4,PTPRS,NPAS4,HCN4,NAMPT,HCRTR2,PTPRN2,KLF7,LYPD1,TEK,CASQ2,MYRIP,BIRC5,BAIAP2,GIPR,GJC1,FGFBP2,DTNBP1,RAP1B,S100B,EPHB2,KCNMB4,FCHSD1,ACE,ABCA12,HGF,PPP3CB,MDM2,PANX1,VAMP2,GJB2,CACNA1C,GNRHR,RIMBP2,CLSTN1,C2CD2L,CACNA1B,MAP1B,SYT5,UQCC2,LEP,IRS2,SNCA,ZBED6,SLC1A6,KCND3,SHISA6,GDNF,PRKAR2B,FZD1,PTPRD,RAPGEF3,VIPR2,CALCA,PRKCE,OSM,NTRK2,APBA2,NODAL,KCTD13,EPHB1,NRP1,UNC13C	0.00114	2.94	1342	1699	159	21026	GNAI2,CACNA2D2,FXR1,NQO1,FGFR1,DCC,GRM4,PTN,HRH4,NMB,PPP3R1,GRIN2A,EPHA5,STAB1,ITPR3,BAIAP2,PRKACA,LZTS1,KLF10,HNF1A,MCTP1,ADRA1D,IL26,FYN,PFKFB2,PTPRN,UTRN,EPHB2,SRF,DYTN,SLC9B2,SLC5A7,INA,F2,YWHAG,CACNA1C,FCHSD1,ANGPTL2,CDH1,CACNB3,DOC2A,MPC2,CAMKV,CNTN4,SLC6A9,ACE,ENSA,CACNB1,EIF2AK4,PCDH17,SNX14,CHRNB2,DGKI,RIMS2,S100B,SYT11,MTMR2,SYT6,SCN2B,LYPD1,PTK2B,FCHSD2,SYNGAP1,LEP,CCL27,NRXN3,CHRM1,RAP1B,CHRND,GABRA1,FZD1,PPP3CB,CACNA2D1,NODAL,RFX3,DNM1,SYNGR3,SYNE1,CDH8,UQCC2,CLSTN1,KLF7,GIPR,RBM4,GJB2,PTPRD,APBA2,SLC6A1,TEK,ZDHHC2,GLRA3,SHANK1,GRM1,EGR2,RNF19A,PRKAR2B,TNFSF8,CASQ2,GABRA6,ATG5,TRHDE,SYT5,BDNF,EPHB1,NRXN1,CNR1,GJC1,TNR,TRPM4,IL11,GPR56,BCHE,IL17B,SYT4,DLG1,MYRIP,KCTD13,KMO,PRKCE,SLC38A2,GFAP,SNAP25,PDE9A,PTPN11,CACNG3,TMEM108,FGF9,RNF167,CHRNA7,ORAI1,TPRG1L,DLG4,HMGA2,FAT1,NRP1,CA7,SLC7A11,OSM,OSBPL2,SORCS3,GRID1,P2RX2,STXBP4,SLITRK3,BTBD9,CALHM2,DRD2,CYP19A1,CACNB2,CALCA,HCRTR2,SNCA,KCNJ3,CLCN3,FBXO45,GAL3ST4,SMAD2,NTRK1,WNK4	0.0119	1.92	1342	1115	109	21026	GNAI2,GRIN2A,RBM4,FXR1,CAMKV,RFX3,MTMR2,PTPN11,MCTP1,CACNA2D2,PRKACA,KLF10,IRS2,NQO1,MICU3,RIMS2,PTN,DCC,PPP3R1,GRM4,CALCA,ADRA1D,CHD7,LYPD1,ANGPTL2,SLC1A2,HRH4,SRF,CACNB1,DGKI,IL26,EGR2,DLG1,GABRA1,HCRTR2,CACNB3,NMB,FGFR1,HMGA2,EPHA5,ABCC8,TMEM108,FCHSD1,UQCC2,GNRHR,PFN2,PCDH17,ITPR3,SHISA6,SYT5,BAIAP2,EIF2AK4,PLA2G3,CLSTN1,TBC1D1,FGF23,LRRK2,GNAS,PPP3CB,GIP,DYTN,CHRNB2,SYNGAP1,DOC2A,ADCY1,SNCA,OSBPL2,CACNB2,PRKCZ,LZTS1,GRIN2B,FCHSD2,SYT2,KCNIP2,SYNE1,NODAL,DNM1,CACNA2D1,GJB2,GRIN3B,GNAO1,BACE1,EPHB2,BIRC5,DLG4,CNTN4,SCN10A,ILDR2,RAB5A,DYNLL1,CRHR2,ENSA,NUDT3,SNCAIP,ACE,PCK2,SYT11,ERC2,MYRIP,CHRM1,OSM,DKK1,FZD1,TGM2,CHRNA7,BLK,S100B,EPHB1,NCDN	|
GO:0051129	GO:BP	negative regulation of cellular component organization	0.000781	3.11	701	1716	96	21026	MPHOSPH9,HIP1R,SEMA3F,SPTBN2,MCTP1,ROBO2,MTMR2,ANKRD13B,CLIP3,EVI5L,MAD1L1,SSH2,SPTA1,DCC,NRXN1,HNRNPA1,SMG6,WASF2,CD47,SLX4,CDH1,IK,HORMAD1,PTPN9,FYN,TBC1D4,TMEM182,CTNNA2,RYK,FAT3,PAQR3,RTEL1,LMOD1,SORL1,ARHGEF2,ADD3,BCL11A,PLEKHH2,TAOK1,PTPN13,PACSIN3,PTPRG,ATG5,DYRK1A,SYNGAP1,IGF1,FNIP1,GLCE,LIMK2,CAV1,PTPRS,XRCC3,ANKRD27,INPP5K,RLF,CAPG,PTGER4,BMP7,ACAA2,YAP1,NME6,BIRC5,RABGEF1,STAP1,DTNBP1,EPHB2,KANK1,ACE,HGF,SPOCK1,KANK2,MDM2,RHPN2,ROCK2,NTN1,TNFRSF1A,DPP4,ULK2,MAP1B,GSN,LCMT1,PICALM,SNCA,STMN1,TSKU,CRBN,ADD1,DLC1,KANK4,ULK1,RAPGEF3,TRIM32,EVL,ANKRD13D,SPTB,NRP1	NA	NA	NA	NA	NA	NA	NA	NA	NA	NA	NA	NA	NA	NA	|
TF:M10432_1	TF	Factor: MAZ; motif: GGGMGGGGS; match class: 1	0.0008	3.1	4538	1867	511	20092	AS3MT,SBNO1,TRIM8,CDK2AP1,HIP1R,NKAIN2,KCNG2,CNNM2,YWHAE,NT5C2,REEP3,ARHGAP1,LINGO1,DDHD2,PTBP2,UBE2D3,JOSD2,ZSCAN31,AUTS2,PELI3,ZDHHC24,TCF12,DENR,CTSF,PPP3R1,FXR1,FOXO3,ETV5,ROBO2,NFAT5,DGKI,CACNA2D2,MYBPC2,WAC,ANKRD13B,CLIP3,PTPRF,DENND4A,AMFR,EVI5L,FGFR1,CADM2,SAMD3,ZFAT,PRTG,POLG,UGCG,LHX2,TGFB2,MLXIP,SLC2A4RG,ATP8A1,KLC2,RAB11A,PPP1R13B,PSD,STAG1,SGCE,SLC39A1,KCNIP2,PEG10,RALGPS1,CUL3,SMG6,ZFYVE21,KDM4A,ZNF408,ESRP1,TRPC4,GATAD2B,MAGI2,CDC42BPA,ARFGAP2,RIN1,SCMH1,ZDHHC2,VSIG2,ZFR,ATXN1,PHF21A,SYNE2,NEBL,PPIA,FAM120B,SPPL3,PACS1,NMNAT2,SLC29A2,PDP2,TOX,ZNF860,LRRC4B,CDH1,RAB1B,PTPN9,SOS1,YWHAB,FOXO6,CDIP1,PARD3,FYN,SNX8,TAOK2,TBC1D4,CAV2,CHFR,KLHL29,TSHZ3,TRMT61A,MAN2A1,RICTOR,NR4A3,BPTF,BTRC,BARHL2,IGSF9B,ZFPM2,CAMKV,RBM5,OSBPL10,PLEKHA6,EHBP1L1,ZSCAN5A,JADE2,ZNF407,NUP50,ZNF76,SFPQ,MLEC,NCOA2,PKNOX1,SCUBE3,CTNNA2,TRHDE,PLEKHB1,AFF1,EIF3B,PC,LIN28B,RIMS2,RASAL1,ARFRP1,CCDC24,PPP2R2A,PBX3,IMPACT,CREB3L1,PAQR3,NFIA,STK24,ZNF24,ELAVL4,ATP8B2,ZGPAT,HMGA1,TNFRSF6B,KCNJ4,UBE2Z,GRM7,XPO7,UNC119B,STRN,ACVR1B,TMEM200A,SP2,PNPO,ARHGEF2,CBX1,MMP24,ARRDC4,APBB2,MON1A,ABL2,SAMHD1,GPM6A,TMIE,DOC2A,ISYNA1,ANKRD12,PRSS50,BTBD7,RFX3,OSBPL6,CACNA2D1,PLBD2,SBSPON,BCL11A,PPP1R16B,PRKG2,ARNT,BTBD9,IPPK,ITSN1,PPP1R14B,HEXIM1,PRKAA1,TSPAN2,ASIC1,CSMD1,AKT3,ZFR2,KIAA1614,DNMT3A,HNRNPD,STRN3,TTYH3,ALPK3,ZIC4,CHD7,RAB22A,PATZ1,GTF2IRD1,TMEM219,RAPGEF6,FAM20B,PHF3,SERPING1,BRINP1,RAB15,TNRC6A,DOCK4,MICU3,STAG3,BACE2,CHRNA7,CTBP2,ERF,RNASEH2C,MSL2,NKAIN3,CHST12,KAT5,AP1S1,KCNJ3,UBE2E2,ARAP3,LMO7,SIL1,ZC3H7B,PXDC1,ZMYND11,MED19,TMEM120B,WDR62,TMX2,PACSIN3,MAPKAPK3,PSMG4,EIF4G1,EPS15L1,ZNF217,IP6K3,TBL1XR1,SYNE1,STX17,PTPRT,NPAS3,LRP12,KCNA6,SNAP91,KCNK4,ARID3B,FBXW7,PPP2R5E,BCAR1,DIDO1,ZSCAN30,EIF5,DYRK1A,CACNB3,SYNGAP1,SFMBT1,GNAS,GRID1,PTPRN,ENOX1,FNIP1,COL22A1,CDH11,FARP1,SLC24A4,FAM57B,GDF5,SRSF4,CDC25A,CMYA5,CIC,SRRM3,KMT2B,ARHGEF25,DENND1A,GTF2A1,RNF157,HDAC7,DES,ACTR3,DPF1,HOXD8,PLXNA2,SUSD4,MFSD10,SLC36A4,SLC38A2,DOT1L,SLC22A23,STIP1,ZFP91,SETD2,SIN3A,C1ORF43,LHFPL3,UMODL1,SIPA1,CAV1,KLF13,MARK4,PDE3B,PPP2R5A,ANKRD27,NPAS4,ZFP91-CNTF,LRP1,CKB,KIF21B,CPAMD8,RBM20,MYO1B,SMYD2,TMEM200B,GPC2,CCND2,TRIM62,CAPG,PTPRN2,KLHDC8A,KLF7,MBNL1,BMP7,CBL,MPPE1,MORN3,CDC42SE2,PPP2R5B,FKBP5,LPXN,EXOC6,DDA1,TWSG1,YAP1,TMC2,TDRD5,TKT,RASA1,ZEB2,WNK2,DMC1,MYRIP,ZBTB5,FBLIM1,NABP1,KIF9,UVSSA,BAIAP2,RNF4,DDX10,KNDC1,ATP6V1E2,MAPRE3,GAPDH,TAF4,KCTD7,TXNDC12,PIWIL1,METTL24,MDK,ZNF746,ELF2,PDE1B,PTPN4,MEGF8,PHF10,IGDCC4,PYY,MORC2,GJC1,TMEM38A,ST6GAL2,FKBP10,TNK2,RILP,RNF2,EPHB2,AP5B1,LMBRD1,MYO1C,CNOT2,CEP250,KCNMB4,KIF1C,KCNIP3,BTF3L4,FBRSL1,ACE,PHC1,PPP3CB,UBAP2L,SSC5D,SNX27,STMN3,COPS7A,CAPN1,UBASH3B,MPPED1,VAMP2,RBPJL,TSHZ2,RHPN2,TOB2,FNDC3A,TMEM253,ROCK2,RFX7,ARHGAP11B,PPP4R4,DCAF12,CACNA1C,NTN1,LRRC7,SKOR1,RBMS2,CD9,APLP2,SP4,PCBP4,CLSTN1,ZEB1,PLCB3,PDGFC,TOLLIP,CACNA1B,POGZ,BEAN1,HLA-F,PDE4A,MAP1B,SYT5,MRPL34,FBXL19,C16ORF74,LRRFIP1,GALNS,NFKBIA,CDC40,IRS2,MAP3K3,DNAJC6,MTA2,ATP9A,LRRC14,NCK2,ZNF564,HELZ,RSPO4,NCAM1,SHISA6,CELF5,KCNA4,STMN1,TET1,MYOM3,BYSL,SCNN1A,TEAD3,TTLL6,PRKAR2B,DLC1,SLC25A16,ACLY,ZIC1,ZBTB8OS,HCLS1,LARP1B,ALK,NR1D2,ULK1,ZMYM4,PHOX2A,VIPR2,TSPAN31,NT5C3B,PRKCE,OSM,RSBN1L,ZBTB46,CMTM3,SAMD12,FAM221B,STON2,BIN1,IRF2BPL,FUT8,CAB39,PLAG1,FAM117B,ENOPH1,GPR137,PRMT2,FAM117A,CDK5RAP3,MED26,ABCG2	7.72e-06	5.11	4538	1844	520	20092	AS3MT,CDK2AP1,SBNO1,HIP1R,KCNG2,CNNM2,YWHAE,DDHD2,NT5C2,TRIM8,NKAIN2,REEP3,STAG1,CACNA2D2,PTBP2,FXR1,DENR,NFAT5,CD164L2,FOXO3,EVI5L,FGFR1,CLIP3,SAMD3,UBE2D3,MYBPC2,MLXIP,SLC2A4RG,ARHGAP1,SGCE,PHF7,LRRC4B,PPP2R2A,PEG10,UGCG,NMNAT2,STRN,RICTOR,NEBL,NEIL1,PABPN1L,STMN3,AMFR,CCDC112,SNAP91,PPP3R1,BTBD7,NFIA,JOSD2,TRAPPC2L,KLHL29,ZNF407,CSMD1,MAN2A1,PTPN9,PTPRF,TNFRSF6B,RALGPS1,RIT1,ZNF860,SIN3A,BAIAP2,PRKACA,ZGPAT,CDIP1,TAOK2,KLF10,PSD,ARFRP1,FSD1,IMPACT,UBASH3B,TGFB2,ZFPM2,SFPQ,POLG,ZFAT,MAGI2,NUP50,PBX3,PPP1R13B,SLC2A14,VSIG2,ZIC4,TRMT61A,LHX2,GPM6A,ARHGEF2,EPS15L1,CDH16,ARNT,GNG7,ZSCAN5A,MSL2,GAPDH,PHF1,OSBPL10,SMG6,ZBTB37,RC3H1,NPAS3,ELAVL4,FYN,AKT3,TMX2,ZNF408,SP2,PTPRN,YPEL1,PNPO,CPT1C,MLEC,TMIE,NDUFV2,PRSS50,RNF4,UBE2E2,TMEM200A,ATP8A1,MED19,ARAP3,DCUN1D4,YWHAB,BTRC,PDE4A,STK24,ZFYVE21,CCDC24,PTPRT,SERPING1,EPHB2,BCAR1,APBB2,KIF1C,TMEM120B,ETV5,EHBP1L1,TET1,SYNE2,HOXD8,ATXN1,MUC5B,BPTF,KDM4A,AFF1,SRSF4,SUSD4,KCNA6,GUCY2D,ARID3B,CACNA1C,AGO1,CDH1,CACNB3,DOC2A,IP6K3,NCOA2,KCNAB3,SPPL3,CAMKV,ANKRD27,WDR62,ABL2,CNTN4,ACE,MARK4,MSI2,ALPK3,DCAF12,TMEM219,CACNB1,PHF3,ROBO2,GPD1,PDGFC,DENND1A,KIF21B,JADE2,KCTD7,DGKI,ZIC1,RIMS2,RBM5,SENP5,PDE1B,KLHL30,CBS,PRKG2,SYT6,SETD2,TMEM38A,LIN28B,UMODL1,CBX1,PRTG,TMPO,ELF2,TTLL8,ATP8B2,NKAIN3,DPYSL4,MORC2,CHFR,PPP1R16B,TSN,RNF157,PDP2,TSC22D4,PKNOX1,PTK2B,CLDN15,SLC39A1,SLC24A4,MED26,GALNS,FCHSD2,SYNGAP1,TNFRSF12A,SIRPA,TMPRSS5,LRP1,NRXN3,SALL1,PILRB,PPP1R21,PATZ1,TBCB,FNDC3A,YAP1,PPP3CB,TOLLIP,COL22A1,CACNA2D1,CDC25A,TBL1XR1,MDK,SYT17,LHFPL3,GAB4,SFMBT1,DPF1,GATAD2B,CHST12,DNMT3A,MON1A,PPP4R4,CELF2,EIF3B,ZNF217,PLXNA2,SIX3,RFX3,DNM1,ZMYM4,CCL19,ANKRD12,IGSF9B,SYNE1,CDH8,ARFGAP2,GATAD2A,ABCG2,TMEM170B,CLSTN1,BEAN1,RFX7,CRMP1,KLF16,STAG3,PSMD7,ARVCF,CAMTA2,PPFIA4,MFI2,FAM57B,CTNNA2,PCDH7,WNT9A,KLF7,ISYNA1,PRKD3,SH3PXD2B,CALHM1,YIF1A,FAM120B,IRF2BPL,ABCA3,PPP2R5A,KLC2,KCNIP3,MYLK,CRB2,USP28,SAMHD1,EIF4G1,PRKAA1,KIF9,MFSD11,ITM2C,ZDHHC2,SLC36A4,JRKL,MAPKAPK3,ZNF608,SHANK1,FAM168A,TTYH3,TRPC4,XPO7,AIG1,RAPGEF6,PLEKHJ1,UVSSA,MPPED1,FAM20B,SCNN1A,JMJD6,PPM1A,CMTM3,SLC2A1,MROH6,SIGIRR,ZEB2,STON2,CLDN6,RNF2,ENO3,PJA2,TSHZ2,PRKAR2B,MIA3,MAGI3,NAT8L,ZBTB8B,MYO1B,PHC1,UBAP2L,CTDSPL2,CCNE1,RAB1B,DIDO1,PAQR3,CREB3L1,UGP2,FBLIM1,WWC1,ABCG1,STMN1,ZBTB47,FNIP1,TNK2,ZBTB8OS,RSPO4,TRHDE,KCNK4,SBK1,RBM20,SMYD2,FAM193A,ZBTB7C,PTPN4,FLOT2,SYT5,TSNARE1,C1ORF43,CHD2,TMEM200B,BAG3,BDNF,SPNS2,CTSF,ZBTB46,NFKBIA,PIP5K1B,MTFR1L,CNR1,NR4A2,SP4,GJC1,ZNF564,TRAM2,INTS9,LINGO1,ANHX,TDRD7,HIGD1B,PPP2R5E,MYRIP,PCBP4,CDC42SE2,KIF26B,PRKCE,SNX27,COPS7A,C11ORF96,FUT8,PIWIL1,C12ORF42,SERPINB1,ARRDC4,SLC22A4,FAM221B,FOXN2,ZSCAN31,SLC38A2,HAGHL,DLC1,DOT1L,EIF3J,SNAP25,EPHA8,KRT7,TWSG1,SLC4A2,PHOX2A,PDE9A,RELT,HELZ,CHP2,CUL3,ZNF24,BCL11A,CACNG3,DDX10,EIF5,PDE3B,TRIM62,ANKRD13B,KIAA0319L,ZC3HAV1L,EPN2,MORN3,ZKSCAN2,CHRNA7,TNFRSF10A,RSBN1L,TPRG1L,GTF2A1,SSBP3,DLG4,HMGA2,LRRC37B,ACTR3,CLIP2,OSM,CAPN5,SLC35E1,SATB1,MEGF8,CD81,PHF10,WNT3,UBA3,RNF112,ANKS1A,TOX,CKB,G3BP2,NACC2,SORCS3,GRID1,ARHGEF25,MYO1C,P2RX2,RAC2,MYOM3,CCDC78,USP36,SLITRK3,ENOPH1,UBE2R2,ST18,CAB39,SSR2,BTBD9,DRD2,ZEB1,SF1,ANO7,ADAMTSL4,COMMD5,ASPHD1,TRAPPC9,ENO2,HSPD1,FAM53C,RBPJL,USP24,TMEM253,DENND4A,CALM2,GFPT2,KCNJ3,UNC119B,RPS6KA4,NBEAL2,GXYLT1,TC2N,CHERP,CELF3,PKIA,NTRK1,KCNA4,SEMA7A,MANF,UBTF,CHD4,PALD1,PPP2R5D,MPPED2,CDK5RAP3,MICALL1,PLD5,ACAP3,LRP12,CYB561,PDLIM3,TNFSF12,TNFSF12-TNFSF13,KIFC2	9.69e-05	4.01	4538	1207	352	20092	KCNG2,YWHAE,REEP3,AS3MT,AMFR,NKAIN2,SBNO1,ETV5,PTBP2,CDK2AP1,HIP1R,PPP2R2A,STK24,CNNM2,PBX3,STAG1,CHFR,UGCG,PRTG,LRRC4B,FOXO3,DDHD2,PATZ1,NT5C2,FXR1,SYNE2,CAMKV,RIN1,FSD1,RFX3,CBX1,PABPN1L,RALGPS1,CTSF,SFPQ,CCDC112,TOX,TRAPPC2L,MYBPC2,CACNA2D2,PRKACA,KLF10,IRS2,UGP2,RBM5,MLXIP,STRN,MON1A,ARL8A,ZBTB5,STMN3,SLC2A4RG,ARHGEF2,NFAT5,KCNJ4,CD164L2,SAMD3,NFIA,JOSD2,POLG,TRMT61A,MICU3,RIMS2,ELAVL4,ARID3B,ARNT,SP2,SMG6,PNPO,IMPACT,STAG3,YIF1A,PPP3R1,ELF2,CLIP3,RICTOR,RIT1,NEBL,STMN1,KLC2,KIAA0319L,CD9,PPP2R5E,ZIC4,ZFPM2,FOXP4,IP6K3,PDGFC,CHD7,ZFAT,BTBD7,TRIM62,NUP50,VSIG2,PARD3,ZMYM4,ZNF407,DENR,BPTF,STX17,MED26,SGCE,AFF1,PPP1R13B,TTC6,TNFRSF6B,CACNB1,PRKG2,PHF1,DGKI,TNK2,MAN2A1,ZNF608,LHX2,ZNF148,ZFYVE21,ZDHHC24,ABRACL,OSBPL6,ZGPAT,PPIA,NIPBL,ARFRP1,ZNF423,ARRDC4,XPO7,PDE3B,RBPJL,ABCG8,PIWIL1,YPEL1,ATP13A3,TRIM8,UBE2Z,CACNB3,PJA2,FAM120B,SLC27A4,FGFR1,FBLIM1,PRKAA1,TAOK2,SH3PXD2B,HMGA2,ZBTB8B,BRINP1,ABCC8,DPYSL4,NPAS2,GALNS,CKB,PPP4R4,MSL2,EVI5L,PACS1,YBX1,ZNF664,NR4A2,EPS15L1,PFN2,PEG10,TEF,GPC2,C12ORF42,ATP8A1,SHISA6,SYT5,RASAL1,KCNAB3,SLC44A2,AGO1,CHERP,BAIAP2,RBM20,SUSD4,ABL2,MPPED1,INTS9,SNAP91,SH2B3,NMNAT2,MTFR1L,WWC1,RAPGEF6,PTPN4,TSEN54,CRB2,RAB11A,CLSTN1,KIAA1614,SLC35E1,RAB1B,AKT3,CBS,GATAD2A,FNIP1,MFI2,TNRC6A,RAPH1,YWHAB,ZSCAN5A,FRMD1,TXNDC12,TBC1D1,AKIRIN1,STX6,RCBTB2,MFSD11,TEAD3,GNAS,MAPKAPK3,RPS6KA4,PPP3CB,SLC24A4,TTYH3,PELI3,YBX2,NEIL1,SIX3,SYNGAP1,DOC2A,PSD,RC3H1,TTLL6,CILP2,TMEM219,GAPDH,FBXL19,SSR2,NTRK3,IRF2BPL,TMX2,TOLLIP,KMT2B,ZSCAN31,ZIC1,PRKCZ,TRIP10,MAGI3,PC,RNF2,NDUFV2,MLEC,TWSG1,CDK5RAP3,GRIN2B,FCHSD2,SYT2,POGZ,RHBDD2,NUCKS1,CADM2,DMC1,CDC42SE2,KCNIP2,MADCAM1,CHD2,CAV1,ELP5,KCTD7,SYNE1,MOB1B,LCA5L,DNM1,PXMP2,CACNA2D1,GNG7,CDIP1,PLAG1,ANKRD18B,CSMD1,TMPRSS5,GNAO1,TM6SF2,SMAP1,TRAPPC9,MED19,BTF3L4,MYLK,SIL1,NCOA2,PKNOX1,CTDNEP1,NKTR,EPHB2,DLG4,CNTN4,TNRC18,ICAM1,ZC3H7B,ILDR2,SAMHD1,SEMA7A,THEM6,CCNI,DIDO1,FBRSL1,ANHX,SNCAIP,CTDSPL2,ACE,KIF1C,MUC5B,DCUN1D4,IGDCC4,MAGI2,FKBP5,TMEM120B,EIF4G1,ERC2,CARHSP1,ATXN2,PHF7,MYRIP,PDE4A,OSM,ZBTB8OS,PLAU,EIF5,PDP2,COL22A1,DKK1,ARAP3,SLC29A4,ZBTB37,WDR62,TSHZ2,RND2,CHRNA7,RSBN1L,BCAR1,BTRC,RPL35,FNDC3A,LRRFIP1,ILF3,BCL11A,SLC29A2,PILRB,KCNT1,KLHDC8A,FBXO36,CPT1C,TMEM200A,DENND1A,OVOL1,PTCH1,ZNF860,NCDN,GNG4,EXOC6,ROBO2	|
GO:0051094	GO:BP	positive regulation of developmental process	0.000815	3.09	1343	1716	161	21026	HYAL1,DDHD2,PBRM1,TCF12,FXR1,LIG4,FOXO3,TLR9,ETV5,ROBO2,CACNA2D2,YBX3,PTN,FGFR1,TGFB2,SLC8A1,RBM4,SRF,TTBK1,NRXN1,AMBRA1,LMO3,KDM4A,SYT1,MUSTN1,TOX,LRRC4B,MACF1,FOXO6,EEF2K,SLC9B2,MAN2A1,ZFPM2,GDF15,JADE2,NCOA2,SCUBE3,RIMS2,RASAL1,IMPACT,AP3B1,STK24,ELAVL4,ZMIZ1,ACVR1B,CD27,SORL1,ARHGEF2,SMAD5,RFX3,TRPM4,BCL11A,PRKG2,ARNT,CTH,PRKAA1,ITSN2,AKT3,CHD7,ADCY10,BRINP1,EGR2,BRINP2,GLIPR2,FGF1,CHRNA7,KAT5,WDR62,PTCH2,EIF4G1,INSR,NUDT21,RPTOR,CBLN2,IL6ST,IGF1,SYT4,SOX6,RELA,PPARGC1B,GDF5,BRAF,BCL6,PGAM5,TNFSF13B,PRKCI,RNF157,DPF1,PLXNA2,AXL,RIMS1,SIN3A,ANKRD27,BBS2,BCL7A,BRMS1,SMARCD1,BMP7,TEK,NCOA3,YAP1,NFKB1,ZEB2,UNC5C,BAIAP2,ASB4,MDK,MEGF8,CD36,PHF10,BOC,IL10,LINGO2,S100B,EPHB2,ACE,HGF,MDM2,PARP2,FOXN1,NTN1,TNFRSF1A,ABI3BP,CPNE5,CLSTN1,ZEB1,CDS1,WWTR1,TCF4,MAP1B,LEP,PPARD,GDNF,TET1,PAX4,ADD1,ZNF219,GLI3,HCLS1,AURKA,EIF4G2,CPNE1,FZD1,ALK,PTPRD,RAPGEF3,TRIM32,CUL7,CALCA,GLI2,ZBTB46,NTRK2,AP3D1,NELL1,NODAL,BIN1,SOX15,EPHB1,PLAG1,NRP1,ADAM12	NA	NA	NA	NA	NA	NA	NA	NA	NA	NA	NA	NA	NA	NA	|
TF:M07354	TF	Factor: Egr-1; motif: GCGGGGGCGG	0.00085	3.07	8167	1867	862	20092	PITPNM2,ARL3,RILPL2,WBP1L,SFXN2,CDK2AP1,HIP1R,NKAIN2,SPATS2L,KCNG2,CNNM2,YWHAE,SUFU,NT5C2,TUSC2,REEP3,LSM1,ARHGAP1,BAG4,NEK4,RBKS,GLT8D1,LINGO1,PTBP2,HAT1,AUTS2,PELI3,ZDHHC24,ZSCAN9,TCF12,DENR,CTSF,PPP3R1,ALAS1,CUL9,LIG4,ZMIZ2,KLF6,FOXO3,GNG10,SCHIP1,PURB,WWP2,ETV5,ROBO2,RNF180,NFAT5,CACNA2D2,MYBPC2,ANKRD13B,CLIP3,PTPRF,ZNF592,DENND4A,AMFR,CORO6,FGFR1,CADM2,SAMD3,ZFAT,PRTG,CREB3L4,UGCG,CRTC1,LHX2,MAD1L1,SEC11A,SLC8A1,CBX5,MLXIP,SRF,CRTC2,TTBK1,SLC2A4RG,KLC2,RAB11A,PPP1R13B,PSD,STAG1,SGCE,CERS6,VPS37B,DENND4B,ARTN,SLC39A1,MYCL,SDF4,KCNIP2,PEG10,RALGPS1,PTK7,DHX57,AKIRIN2,CUL3,TEAD1,ZFYVE21,ZNF408,GATAD2B,MAGI2,CDC42BPA,KIFC1,ARFGAP2,SCMH1,WLS,ZDHHC2,ZFR,SKAP1,FANCI,ATXN1,FBXL17,PHF21A,SYNE2,INA,NEBL,SYT1,PPIA,RBM14-RBM4,DOCK7,ZNF136,FAM120B,SPPL3,PACS1,USP1,CD47,SLC35A1,SLC29A2,PDP2,TOX,ZNF860,SLX4,ANKLE2,CDH1,RAB1B,AGAP1,PRLR,IVD,GOLPH3L,ESAM,RORA,HMOX2,SLC6A9,YWHAG,FOXO6,LYSMD2,NFE2L1,CDIP1,PARD3,FYN,SNX8,TAOK2,TBC1D4,CAV2,IQCD,CHFR,ADAR,TMX4,KLHL29,POMC,EEF2K,MFSD9,PDZD8,TSHZ3,MST1R,PCDH9,MAN2A1,RICTOR,TFG,PRDX6,SIPA1L3,BPTF,MPC2,PSMD14,AGO3,SLC8B1,BARHL2,ZKSCAN8,DGKZ,TPCN1,IGSF9B,ZFPM2,CAMKV,SLC25A2,OSBPL10,PLEKHA6,FURIN,EHBP1L1,CTPS1,GDF15,JADE2,ZNF76,SFPQ,MLEC,NMRAL1,NCOA2,PKNOX1,SCUBE3,CTNNA2,TRHDE,AFF1,UNC80,EIF3B,PC,DPH1,MORN2,RYK,RIMS2,RASAL1,RNF38,ARFRP1,CCDC24,RAB6A,PPP2R2A,PBX3,IMPACT,CREB3L1,PAQR3,TET2,NFIA,STK24,ATP8B2,ZNF490,ZGPAT,HMGA1,KCNJ4,TSPAN5,UBE2Z,DEF6,XPO7,UNC119B,STRN,ZMIZ1,ACVR1B,GNAL,TMEM200A,GAD2,LEPR,SP2,SLC38A8,RTEL1,MSRA,ITPR3,SORL1,ARHGEF2,CBX1,PCNT,MMP24,ADRA1D,ARRDC4,EIF2AK2,SLC29A3,ADD3,ZSCAN2,GALNT2,PPP4C,GRIN2A,MON1A,ABL2,GPM6A,ZNF682,DCAF11,XPNPEP1,TRAIP,DIAPH1,OPCML,SMAD5,TMIE,DOC2A,CASD1,ISYNA1,DPYD,ANKRD12,FAM181B,TAF5,PRSS50,CIT,MARK1,BTBD7,RFX3,TRDMT1,OSBPL6,CACNA2D1,PLBD2,BCL11A,PFKFB2,ST14,SNX11,PPP1R16B,KHK,RANBP17,BMP2K,SSBP4,MGLL,BTBD9,AFF3,IPPK,TAOK1,GPR56,ITSN1,DCAF6,ZNF653,PPP1R14B,HEXIM1,PRKAA1,DPP10,CDH3,GEMIN7,UTRN,TSPAN2,ASIC1,AKT3,CGREF1,DNMT3A,LRRC8D,TTC33,KRIT1,HNRNPD,ZFAND5,TTYH3,AK4,KAT7,TTC7B,LDLRAP1,ASTN2,CHD7,EGFLAM,PATZ1,RAD52,GTF2IRD1,RSBN1,TMEM219,RAPGEF6,FAM20B,HEXIM2,GLS2,RAB15,GFPT1,PNPLA5,EGR2,MICU3,PTPN13,MAEA,TG,GABRA4,DDX54,GLIPR2,ZNF202,STAG3,BACE2,FNIP2,CHRNA7,JMY,CTBP2,ERF,MSL2,CHST12,AP1S1,KCNJ3,SPECC1,UBE2E2,ARAP3,LMO7,CRTAC1,ZC3H7B,MARK3,PXDC1,HOXD10,ECSIT,TMEM120B,PACSIN3,MAPKAPK3,GSK3A,DOCK3,RLN1,PSMG4,EIF4G1,PEX2,PTPRG,EPS15L1,ZNF217,TBL1XR1,TXNL4A,STX17,ADCY1,MBTPS1,PTPRT,LRP12,C1QL2,RBL1,PRC1,RITA1,KCNA6,ZDHHC5,SNAP91,INSR,SLC1A2,CTNND1,SLC22A15,ARID3B,RYBP,FBXW7,PPP2R5E,BCAR1,DIDO1,PLEKHD1,ZSCAN30,EIF5,DYRK1A,ZCCHC2,MLF2,CACNB3,LARP7,TLE1,SYNGAP1,IL6ST,SFMBT1,USP15,CABP1,MCUR1,GNAS,COQ4,FBXL3,GRID1,SLC5A7,MNS1,SERTAD4,ZNF791,FAM136A,FNIP1,IARS2,FAM91A1,PANK1,COL22A1,STPG2,PLXDC2,RELA,SLC35G2,GCNT4,CDH11,PPARGC1B,MCM7,SLC24A4,GDF5,EEF1D,SRSF4,BRAF,C2ORF42,SHISA4,RRM1,ZFYVE1,ORAI1,IKZF1,CMYA5,BLZF1,ANKIB1,PPL,CIC,CDK6,RNF123,PGAM5,TECR,KMT2B,IP6K1,BNIP2,TMEM17,GET4,DENND1A,GTF2A1,TSC22D2,PRKCI,AP4M1,RGS7,ZDHHC14,RNF157,ZFYVE9,DES,R3HDM2,ACTR3,DPF1,SWI5,HOXD8,CISH,B4GALT2,PLXNA2,SUSD4,MFSD10,DLG1,NME7,CTBP1,EIF2B3,SLC38A2,AXL,SLC39A10,ARCN1,SLC22A23,STIP1,RIMS1,TAF6,PDE1C,TPCN2,ZFP91,EXTL3,SIN3A,TMEM235,ANKRD29,XPO4,CAV1,KLF13,MARK4,C2ORF49,BTBD17,TRUB2,PTPRS,ZDHHC23,TTC39B,PPP2R5A,ANKRD27,GTF2A2,MSANTD4,RBM25,HSDL1,NUDT4,NPAS4,ZFP91-CNTF,BCL7A,GIGYF2,LRP1,INPP5K,CKB,HCN4,TXN2,KIF21B,CPAMD8,RBM20,RLF,PPP1R1B,ASTN1,NAMPT,MYO1B,SLC35F4,CADM1,SMYD2,CNTROB,DAZL,LIMD1,NCK1,RBM26,GPC2,CCND2,TRIM62,CAPG,PTPRN2,KLHDC8A,KLF7,LYPD1,ADO,AP1AR,SMARCD1,DENND2D,POMZP3,BMP7,IFT122,CBL,ACAA2,MPPE1,PIAS2,CCSER1,SMIM3,CKAP5,CDC42SE2,PPP2R5B,AVPI1,LPXN,FOXK2,EXOC6,DDA1,TWSG1,YAP1,CRLF1,TMC2,NFKB1,KIF12,TDRD5,LEMD3,TKT,RASA1,ZEB2,CNTN5,WNK2,MLXIPL,NME6,DMC1,MYRIP,EDEM2,DNAJC4,FBXO10,NABP1,BIRC5,UNC5C,UVSSA,TRANK1,BAIAP2,RNF4,DDX10,KNDC1,ATP6V1E2,CTNNA3,GIPR,SCAMP1,MAPRE3,KLHL26,CDC27,CDCP1,TAF4,ARID3C,KCTD7,ZNF160,RGS7BP,CC2D1B,SYT14,TXNDC12,PIWIL1,ZFP1,METTL24,MDK,ELF2,CDA,MTSS1,MEGF8,RAVER1,PODXL2,PHF10,RABGEF1,IGDCC4,LAPTM4B,MORC2,GJC1,BOC,POLR3F,UCHL3,TMEM38A,LONRF2,SNX10,NCMAP,ST6GAL2,DTNBP1,SRRM1,AGO4,RAP1B,PLCD1,RMDN2,SOCS4,RILP,MAP3K11,SMIM19,RSPRY1,KCNE1,RFTN1,RNF2,EPHB2,AP5B1,LMBRD1,MYO1C,KANK1,CNOT2,CEP250,KCNMB4,VASH1,KIF1C,MBD4,CRYM,FCHSD1,KCNIP3,BTF3L4,FBRSL1,ACE,KIF19,HGF,PHC1,TMEM179B,PPP3CB,KIF16B,ANXA7,ZNF638,SSC5D,KANK2,SNX27,STMN3,ABHD8,COPS7A,GPR161,SLC6A20,DRC1,MACROD1,UBASH3B,CDX1,MPPED1,VAMP2,VWDE,NPHP1,RBPJL,TSHZ2,EXOSC7,RHPN2,WDR25,CASZ1,DGKG,FOXN1,FNDC3A,TMEM253,ARHGAP11B,KCNH8,ATG9A,ARL15,C11ORF91,WDHD1,PPP4R4,NTN1,LRRC7,CD9,PRDM2,APLP2,SP4,NPHP4,PCBP4,CPNE5,ABLIM3,FBN1,ULK2,CLSTN1,ZEB1,GPN1,PLCB3,C2CD2L,PDGFC,CDS1,WWTR1,KCNA1,TOLLIP,CACNA1B,POGZ,EML3,BEAN1,TPST1,HLA-F,CLEC3B,MAP1B,DCTN4,LCMT1,MRPL34,FBXL19,ZBTB8A,LRRFIP1,PDE2A,CEPT1,NAE1,NCR3LG1,NFKBIA,CDC40,ZRANB3,TUBA4A,IRS2,SORCS1,SNCA,UBAC2,PDLIM5,DNAJC6,BEGAIN,MTA2,LYSMD3,ATP9A,LRRC14,HELZ,SPSB4,RSPO4,KCND3,PPARD,POC1A,CCDC136,KLHL7,SETBP1,SHISA6,CHST3,TRA2A,CELF5,MDN1,KCNA4,STMN1,TET1,RHBDD3,SULT4A1,COX8C,CRBN,VPS13B,NEURL4,COL16A1,WNT11,TEAD3,PRKAR2B,DLC1,ST7,IFFO2,TMTC1,RNF185,ZIC1,LARP1B,FZD1,CAT,ALK,TBL2,NR1D2,KANK4,ULK1,SKI,ZMYM4,PHOX2A,VIPR2,SLC41A2,NFIB,TUBB8,CUL7,DHX35,UQCRC2,NT5C3B,OSM,EVL,PPP2R3A,ZNF518B,ZBTB46,PTMA,MTMR14,CMTM3,HSP90AA1,AP3D1,CNTFR,NELL1,GABPB1,CFDP1,FAM221B,STON2,NODAL,BIN1,ANKRD13D,KCNK13,IRF2BPL,SOX15,SPTB,DCP1A,MELK,TULP1,CAB39,PLAG1,ENOPH1,ANO8,CABIN1,HNRNPLL,GPR137,DZANK1,FAM117A,CDK5RAP3,TRIM27,MED26,ADAM12	NA	NA	NA	NA	NA	NA	NA	0.00308	2.51	8167	1207	571	20092	PITPNM2,KCNG2,YWHAE,REEP3,SPATS2L,GNG10,AMFR,NKAIN2,ETV5,RILPL2,PTBP2,CDK2AP1,RBKS,TUSC2,HIP1R,PPP2R2A,STK24,SCHIP1,CNNM2,PBX3,STAG1,CHFR,UGCG,PRTG,FOXO3,PATZ1,PURB,BAG4,NFE2L1,NT5C2,GRIN2A,FURIN,AK4,VPS37B,WWP2,SLC25A2,KLF6,ANKLE2,SYNE2,CAMKV,FSD1,EGLN1,RFX3,CBX1,MST1R,SLC35F4,RALGPS1,PTPN11,CTSF,DHX57,SFPQ,ZNF605,CCDC112,TOX,CBX5,MYBPC2,CACNA2D2,PRKACA,KRIT1,KLF10,GOLPH3L,IRS2,RGS7,COQ4,MLXIP,STRN,RBM14-RBM4,MON1A,ARL8A,STMN3,SLC2A4RG,SNX11,RBM42,GLUL,ARHGEF2,NFAT5,KCNJ4,CD164L2,SAMD3,ANKFY1,WBP1L,NFIA,LSM1,RNF185,PGAM5,SKAP1,MICU3,RIMS2,RYBP,SMIM19,ARID3B,SP2,AP1AR,SFXN2,CHST3,ZSWIM6,STAP2,ESAM,IMPACT,STAG3,YIF1A,PPP3R1,ELF2,RYK,CLIP3,CYB5D2,RICTOR,TEAD1,RIT1,NEBL,SPECC1,AGAP1,STMN1,KHNYN,KLC2,SEC11A,KIAA0319L,VWDE,SDR39U1,IVD,SWI5,CD9,RTEL1,PCNT,PPP2R5E,ZFPM2,FOXP4,PDGFC,ADRA1D,CUL9,CHD7,TTBK1,ZFAT,BTBD7,TRIM62,ANKIB1,ARL3,PARD3,ZMYM4,TRUB2,TMX4,ZNF592,DENR,CDH3,LYPD1,BPTF,SLC1A2,SGPP1,STX17,SRF,HECTD4,MED26,SGCE,SERTAD4,GPHN,ECHDC3,AFF1,MAD1L1,PPP1R13B,USP1,TTC6,MARK3,CACNB1,PHF1,DOCK7,SPTSSB,EGR2,AGO3,MAN2A1,ADAR,LHX2,DIRAS1,LIG4,PRLR,ZNF148,ULK2,ZFYVE21,ZDHHC24,ABRACL,OSBPL6,ZGPAT,PPIA,SLC29A3,FAM136A,NIPBL,TRAIP,ARFRP1,MORN2,DLG1,ASPDH,ZNF423,ARRDC4,XPO7,ZNF653,SLC8A1,RBPJL,DENND2D,PIWIL1,YPEL1,ATP13A3,EFCAB6,STRBP,UBE2Z,CACNB3,ARHGAP40,PJA2,FAM120B,SLC27A4,FGFR1,MCM7,AGO4,PRKAA1,TAOK2,SH3PXD2B,MFSD9,ZDHHC8,CSNK1G1,FANCI,DGKG,GNAL,KAT7,DPYSL4,ZDHHC23,SLC20A2,COX8C,NPAS2,ALDH3A1,DIAPH1,CKB,FCHSD1,PPP4R4,MARK1,HAT1,MSL2,PACS1,YBX1,ZNF664,NR4A2,ECI2,CIT,EPS15L1,PFN2,PEG10,TEF,GPC2,C12ORF42,ITPR3,TTC33,SHISA6,RASAL1,KCNAB3,YJEFN3,ZNF560,RBM14,C2ORF42,SLC44A2,AGO1,CHERP,IP6K1,BAIAP2,RBM20,SUSD4,LIMD1,ABL2,MPPED1,C1ORF216,PCDH9,KIF12,SNAP91,SH2B3,SLC39A3,WWC1,RAPGEF6,PTK7,GTF2H5,NIP7,KANK1,SIN3B,CTNND1,TSEN54,AFF3,CRTAC1,CRB2,RAB11A,CLSTN1,PPIH,SAE1,SLC35E1,RAB1B,AKT3,UBE2G1,CBS,GATAD2A,CDCP1,FNIP1,SERAC1,FBXL17,USP15,ECSIT,RAPH1,FRMD1,PHLPP1,TXNDC12,SMARCD1,PITPNA,CFDP1,TBC1D1,PNPLA5,PANK1,FAM91A1,STX6,RCBTB2,TEAD3,INPP5K,GNAS,MAPKAPK3,MAU2,RPS6KA4,RNF214,XPNPEP1,PPP3CB,NCK1,SLC39A10,SLC24A4,TTYH3,RSBN1,PELI3,YBX2,ZBTB8A,HIPK1,MELK,NUDT4,MKRN1,ANKLE1,NEIL1,FAM181B,POM121L12,SYNGAP1,SRRM1,DOC2A,PSD,EVL,WDR1,LDLRAP1,RC3H1,EMX1,ADCY1,CILP2,SNCA,TMEM219,OSBPL2,SUFU,FBXL19,SSR2,BCLAF1,IRF2BPL,SRSF9,TOLLIP,ZNF682,BOC,KMT2B,RNF123,COCH,ZIC1,ZNF160,PRKCZ,TRIP10,LYSMD3,MAGI3,PC,CARD10,MDN1,RNF2,FAM217A,RABGEF1,RNASEK-C17ORF49,C17ORF49,ZMYND15,MLEC,TWSG1,CDK5RAP3,ZMIZ2,FCHSD2,SYT2,POGZ,POC1A,SDHA,NUCKS1,CADM2,DMC1,CDC42SE2,KCNIP2,ARCN1,UBAC2,MADCAM1,CAV1,COL19A1,ELP5,KCTD7,ZNF155,MOB1B,NODAL,CLP1,TAOK1,LCA5L,PHTF2,DNM1,CRTC1,HSP90AA1,PXMP2,CACNA2D1,DDX4,GNG7,TMEM235,BNIP3L,ANXA7,CDIP1,GABPB1,DZANK1,CNIH2,FBXO10,PLAG1,MANEA,AP3D1,GET4,TSC22D2,ZNF518B,BAG5,OPCML,TBL3,GNAO1,PDE1C,TM6SF2,FBXO33,BTF3L4,EVA1C,WTAP,SLC35G2,ACAA2,ZFAND1,NCOA2,ZNF813,PKNOX1,CTDNEP1,NKTR,EPHB2,RAB17,TECR,BIRC5,PDE4B,DLG4,CNTN4,CLK3,TNRC18,ZC3H7B,TULP1,LY6K,BTG1,ILDR2,COG8,SEMA7A,DYNLL1,FOXN1,RAPGEF5,CCNI,DIDO1,FBRSL1,RASL12,NUDT3,KREMEN1,CPNE5,ANHX,SNCAIP,PEX2,SWAP70,SHISA4,CCDC127,CISH,ACE,MBTPS1,RAB2B,CTSO,FAM149B1,IQCD,KIF1C,PCK2,MUC5B,DCUN1D4,RSPRY1,INSR,IGDCC4,MAGI2,DNAAF2,TXNL4A,PPM1L,TMEM120B,EIF4G1,NBR1,LRRC66,ERC2,ECD,ATXN2,ZNF93,KCNH8,PHF7,ST14,MYRIP,CNTROB,DGCR8,ARL6IP6,OSM,HOXD10,AJAP1,ZNF433,EIF5,C3ORF38,METTL6,TPCN1,PDP2,COL22A1,DKK1,FTCDNL1,NRL,ARAP3,FZD1,TOM1,SLC29A4,FBXO6,BNIP2,ZBTB37,TSHZ2,TGM2,GLT8D1,SUGP1,RND2,CHRNA7,TPST1,PLLP,ZDHHC5,FBXL4,NEK4,EDC3,BCAR1,KCNA1,FNDC3A,LRRFIP1,LDHB,BCL11A,SLC29A2,PTMA,TRA2A,KCNT1,SH3GL2,RPL37A,KLHDC8A,NPHP4,FBXO36,KIAA1191,TMEM200A,DENND1A,OVOL1,PTCH1,PIK3C3,WDHD1,ZNF860,NCDN,GNG4,SERGEF,CYP4F22,EXOC6,ROBO2	|
GO:0098984	GO:CC	neuron to neuron synapse	0.000869	3.06	410	1791	61	22149	HIP1R,GNAI2,NEGR1,PPP3R1,DGKI,MTMR2,SLC8A1,PSD,DCC,MAGI2,ZDHHC2,SYT1,LRRC4B,PSD3,SOS1,SLC6A9,FYN,EEF2K,IGSF9B,RYK,GRM7,STRN,ADD3,GRIN2A,ASIC1,HNRNPD,CHRM1,LZTS1,GRM1,ADCY1,PTPRT,C1QL2,CTNND1,SYNGAP1,CABP1,GRID1,RTN1,DLG1,VTI1A,GRIA4,PTPRS,CADM1,BAIAP2,RGS7BP,DTNBP1,EPHB2,SPOCK1,MDM2,CACNA1C,CLSTN1,MAP1B,CRIPT,PDLIM5,DNAJC6,NCK2,SHISA6,ADD1,AURKA,PTPRD,CALCA,NTRK2	5e-06	5.3	410	1770	67	22149	HIP1R,GNAI2,NEGR1,DCC,LRRC4B,STRN,PPP3R1,GRIN2A,BAIAP2,LZTS1,PSD,MAGI2,RTN1,FYN,CTNND1,PTPRT,EPHB2,SLC8A1,CACNA1C,SPOCK1,SLC6A9,CABP1,PLEKHA5,DGKI,SYT11,EGLN1,MTMR2,PTK2B,SYNGAP1,CHRM1,VTI1A,RYK,CADM1,IGSF9B,RGS9,CLSTN1,AURKA,PDE4B,SIGMAR1,PTPRD,ZDHHC2,SHANK1,GRM1,DCLK1,RNF19A,PJA2,WWC1,SLC39A3,DLG1,RPL6,CACNG3,TMEM108,DLG4,CTNND2,MIB1,RPS3,NSF,RNF112,SORCS3,GRID1,PTPRO,PDLIM5,SLITRK3,CALCA,PSD3,FBXO45,CHD4	0.00215	2.67	410	1165	44	22149	HIP1R,GNAI2,LRRC4B,GRIN2A,EGLN1,MTMR2,NEGR1,STRN,PSD3,DCC,RPL6,PPP3R1,RYK,CALCA,GPHN,DGKI,DLG1,SLC8A1,PJA2,TMEM108,SHISA6,BAIAP2,SLC39A3,WWC1,RTN1,RGS9,CTNND1,CLSTN1,SYNGAP1,PSD,ADCY1,PRKCZ,LZTS1,GRIN2B,GRIN3B,CNIH2,BACE1,EPHB2,PDE4B,DLG4,MAGI2,SYT11,CHRM1,DGCR8	|
GO:0048588	GO:BP	developmental cell growth	0.000898	3.05	226	1716	42	21026	SEMA3F,AUTS2,LHX2,SRF,DCC,SYT1,CDH1,MACF1,BARHL2,JADE2,RYK,RIMS2,RASAL1,IMPACT,BCL11A,ITSN2,ADCY10,GSK3A,IGF1,SYT4,EIF2AK4,MEIS1,RNF157,RIMS1,SIN3A,PTPRS,FLRT1,MEGF8,S100B,PPP3CB,PARP2,NTN1,CPNE5,ULK2,MAP1B,PDLIM5,AURKA,EIF4G2,CPNE1,ULK1,NRP1,PRMT2	NA	NA	NA	NA	NA	NA	NA	NA	NA	NA	NA	NA	NA	NA	|
GO:0016358	GO:BP	dendrite development	0.000905	3.04	242	1716	44	21026	PBRM1,BBS1,PTN,DCC,FOXO6,FYN,TAOK2,EEF2K,CTNNA2,FAT3,ELAVL4,STRN,MARK1,BCL11A,LZTS1,CHRNB2,CHRNA7,SYNE1,SYNGAP1,FARP1,PTPRS,ANKRD27,KLF7,BMP7,FLRT1,BAIAP2,KNDC1,DTNBP1,EPHB2,DGKG,MAP1B,PICALM,PDLIM5,NCK2,TET1,SULT4A1,EIF4G2,ALK,PTPRD,KIDINS220,CUL7,TULP1,EPHB1,NRP1	NA	NA	NA	NA	NA	NA	NA	NA	NA	NA	NA	NA	NA	NA	|
GO:0042734	GO:CC	presynaptic membrane	0.000908	3.04	188	1791	35	22149	CACNA2D2,HCN1,NRXN1,SYT1,LRRC4B,SLC6A9,RYK,RIMS2,GAD2,GRIN2A,GPM6A,CACNA2D1,ITSN1,ITSN2,CHRM1,CHRNB2,KCNJ3,SNAP91,SLC1A2,SLC5A7,SLC6A1,DENND1A,RIMS1,PTPRS,CNTN5,RGS7BP,EPHB2,PI4K2A,KCNA1,PICALM,PDE2A,DNAJC6,SLC1A6,PTPRD,UNC13C	NA	NA	NA	NA	NA	NA	NA	0.0189	1.72	188	1165	24	22149	LRRC4B,GRIN2A,CACNA2D2,RIMS2,HCN1,RYK,SLC1A2,CNTN1,ABCC8,PCDH17,SNAP91,RGS9,CHRNB2,DNM1,CACNA2D1,GNAO1,EPHB2,SCN10A,SNCAIP,SYT11,ERC2,CHRM1,KCNA1,DENND1A	|
TF:M12227_1	TF	Factor: ZIC4; motif: NNCCNCCCRYNGYGN; match class: 1	0.000917	3.04	6102	1867	664	20092	PITPNM2,ABCB9,ARL3,SFXN2,SBNO1,TRIM8,CDK2AP1,HIP1R,NKAIN2,SPATS2L,KCNG2,NRBF2,YWHAE,GNAI2,CYB561D2,ATP6V0B,RASSF1,ARHGAP1,SPTBN2,WSCD2,DDHD2,PTBP2,PELI3,TCF12,DPP3,DENR,CTSF,PPP3R1,FXR1,ATF7IP,ZMIZ2,KLF6,FOXO3,GNG10,PURB,WWP2,ETV5,RGS6,SLC25A12,NFAT5,DGKI,CACNA2D2,MYBPC2,PITPNC1,WAC,ANKRD13B,CLIP3,PTPRF,ZNF592,AMFR,CORO6,FGFR1,SAMD3,ZFAT,PRTG,POLG,UGCG,LHX2,SLC19A2,HCN1,SEC11A,SLC8A1,ST3GAL3,RBM4,SRF,SLC2A4RG,ATP8A1,PPP1R13B,PSD,STAG1,SSH2,CERS6,VPS37B,ARTN,MYCL,BCL2L12,SDF4,KCNIP2,RALGPS1,AKIRIN2,TEAD1,ZFYVE21,ZNF408,IRF3,GRM4,PLCD3,WASF2,IPO13,CDC42BPA,ARFGAP2,RIN1,SCMH1,ZDHHC2,ZFR,ATXN1,FBXL17,PHF21A,SYNE2,INA,RABGGTA,NEBL,DOCK7,FAM120B,SPPL3,OASL,PACS1,USP1,SLC35A1,SLC29A2,MUSTN1,TOX,LRRC4B,ANKLE2,RAB1B,CUEDC2,AGAP1,LIME1,PTPN9,SOS1,RORA,POM121L2,SLC6A9,YWHAG,YWHAB,FOXO6,LYSMD2,CDIP1,PARD3,FYN,SLC47A1,TBC1D4,SCAF1,CAV2,TMX4,WDR55,KLHL29,POMC,EEF2K,TSHZ3,MST1R,TRMT61A,MAN2A1,RICTOR,PRDX6,MPC2,GGH,BTRC,CHMP6,ZSCAN12,ZFPM2,CAMKV,SLC25A2,PCDHGA6,EHBP1L1,PHF20L1,RAB3GAP2,JADE2,ZNF407,NUP50,ZNF76,SFPQ,MLEC,NCOA2,PKNOX1,SCUBE3,CTNNA2,TRHDE,PLEKHB1,UNC80,EIF3B,FAM83D,FOXP2,PC,RYK,ACADS,RIMS2,RNF38,ARFRP1,CCDC24,RAB6A,PBX3,NFIA,KNSTRN,AP3B1,STK24,RTEL1-TNFRSF6B,ATP8B2,ZGPAT,HMGA1,ANTXR2,KCNJ4,TSPAN5,UBE2Z,USP6NL,XPO7,EIF6,SYNE4,ZMIZ1,ACVR1B,TMEM200A,SP2,RELL1,TES,MSRA,RNF168,ANXA4,PCNT,MMP24,ADRA1D,VPS16,ARRDC4,GALNT2,MANBA,CLSPN,PPP4C,APBB2,MON1A,ABL2,CASD1,ISYNA1,DPYD,ANKRD12,FAM181B,PRSS50,CIT,LEMD2,MARK1,BTBD7,RFX3,TRDMT1,CACNA2D1,BCL11A,ST14,PPP1R16B,SNF8,KHK,RANBP17,BMP2K,SSBP4,ARNT,MGLL,TAOK1,ITSN1,DCAF6,ZNF653,PRKAA1,VPS33B,DPP10,CDH3,UTRN,TSPAN2,ITSN2,CYP7B1,KNCN,AKT3,CGREF1,KIAA1614,DNMT3A,LRRC8D,ILKAP,KLC1,STRN3,ZFAND5,TTYH3,AK4,TTC7B,ASTN2,CHD7,EGFLAM,PATZ1,GTF2IRD1,RSBN1,TMEM219,FAM20B,HEXIM2,CHRNB2,GLS2,IRGQ,BRINP1,RAB15,TNRC6A,EGR2,DOCK4,MAEA,GRM1,GLIPR2,ZNF202,FNIP2,TDP1,JMY,AMN1,CTBP2,ERF,SPHKAP,PARP12,RCCD1,NKAIN3,EXOC6B,CHST12,AP1S1,SPECC1,LMO7,CRTAC1,MARK3,PXDC1,GNAI1,HS1BP3,ZMYND11,MED19,TRMT1L,WDR62,TMX2,PACSIN3,DOCK3,PTCH2,PSMG4,EPS15L1,ZNF217,TBL1XR1,SYNE1,TXNL4A,STX17,ADCY1,PTPRT,GLDN,NPAS3,LRP12,C1QL2,RANGAP1,KCNA6,SNAP91,INSR,SLC1A2,KCNK4,SNRPD2,BCAR1,PLEKHD1,EIF5,ZCCHC2,CACNB3,TLE1,MAPKAP1,LSM7,SYNGAP1,IL6ST,SFMBT1,MCUR1,GNAS,SACM1L,FBXL3,GRID1,PTPRN,ENOX1,MNS1,SERTAD4,FNIP1,FAM91A1,PANK1,HORMAD2,PLXDC2,RELA,GCNT4,CDH11,FARP1,PPARGC1B,SLC24A4,EEF1D,BRAF,CSRP2BP,GLCE,SHISA4,GANAB,CDC25A,ORAI1,IKZF1,PPL,CDK6,PGAM5,LIMK2,TECR,KMT2B,DENND1A,POLR1E,GTF2A1,CNST,TSC22D2,RNF157,HDAC7,IVNS1ABP,ZFYVE9,DES,R3HDM2,DPF1,SWI5,VPS53,HOXD8,B4GALT2,MFSD10,SLC22A23,STIP1,RIMS1,PDE1C,SETD2,EXTL3,C1ORF43,TMEM135,TMEM235,CAV1,KLF13,MARK4,PDE3B,KCTD18,ELL,PTPRS,ZDHHC23,ANKRD27,GTF2A2,MSANTD4,BBS2,HSDL1,RHBG,NUDT4,PLK3,BCL7A,CKB,HCN4,KIF21B,PPP1R1B,NDFIP2,NAMPT,MYO1B,SLC35F4,CADM1,SMYD2,DAZL,NCK1,CCND2,TRIM62,PTPRN2,LYPD1,AP1AR,CCNT2,CBL,MPPE1,CCSER1,CKAP5,CDC42SE2,NCOA3,RAB2A,SCAF11,CERS5,FOXK2,EXOC6,TWSG1,YAP1,CRLF1,NFKB1,FOXN4,LEMD3,CNTN5,MTRR,WNK2,NME6,DMC1,MYRIP,DNAJC4,FBXO10,NABP1,BIRC5,UNC5C,BAIAP2,RNF4,KNDC1,ATP6V1E2,MAPRE3,KLHL26,GAPDH,TAF4,ARID3C,KCTD7,CC2D1B,SYT14,TXNDC12,CD14,METTL24,MDK,FOXK1,ZNF746,ELF2,CDA,SCN9A,MEGF8,PODXL2,RABGEF1,IGDCC4,GJC1,POLR3F,TMEM38A,LONRF2,NCMAP,DTNBP1,B9D1,AGO4,MRPS30,TNK2,MCM3,RILP,MYO7B,MAP3K11,LRRC47,RNF2,EPHB2,AP5B1,MYO1C,KANK1,KCNMB4,SNRK,VASH1,KIF1C,KCNIP3,BTF3L4,FBRSL1,ACE,PHC1,TMEM179B,UBAP2L,ANXA7,CYCS,KANK2,SNX27,STMN3,MDM2,COPS7A,PI4K2A,CAPN1,CDX1,MPPED1,VAMP2,EXOSC7,WDR25,CASZ1,TOB2,FNDC3A,TMEM253,ROCK2,RFX7,ARHGAP11B,PPP4R4,FRAT1,CACNA1C,DISP2,NTN1,GALNT4,POC1B-GALNT4,CD9,PRDM2,APLP2,SP4,NPHP4,CPNE5,DPP4,CLSTN1,ZEB1,PLCB3,C2CD2L,PDGFC,CDS1,TOLLIP,CACNA1B,RESP18,POGZ,BEAN1,CEP170,PDE4A,MAP1B,FBXL19,C16ORF74,CNIH1,LRRFIP1,PICALM,TRMT10A,PDE2A,NCR3LG1,GALNS,NFKBIA,LEP,TUBA4A,COX11,IRS2,MAP3K3,UBAC2,DNAJC6,BEGAIN,ATP9A,LRRC14,NCK2,HELZ,NCAM1,SUV39H2,ANKRD44,POC1A,CCDC136,CHST3,CELF5,KCNA4,GDNF,STMN1,RHBDD3,SULT4A1,TEAD3,PRKAR2B,DLC1,FAM98A,IFFO2,SLC25A16,ACLY,TMTC1,ZBTB8OS,EIF4G2,ANKRD33,NCLN,LARP1B,ESYT2,ALK,TBL2,NR1D2,KANK4,SKI,ZMYM4,PHOX2A,TRIM32,VIPR2,SLC41A2,PRKCE,FANK1,PPP2R3A,ZNF518B,ZBTB46,PTMA,MTMR14,HSP90AA1,CNTFR,NELL1,STON2,APBA2,ANKRD13D,IRF2BPL,SPTB,MELK,AMD1,FUT8,EPHB1,PLAG1,FAM117B,ENOPH1,HNRNPLL,STARD3,DZANK1,FAM117A,MED26,THAP8,ADAMTS12,ADAM12,SLC22A6	0.000461	3.34	6102	1844	659	20092	ABCB9,PITPNM2,CDK2AP1,SPATS2L,SBNO1,HIP1R,RASSF1,CYB561D2,KCNG2,ARL3,SFXN2,YWHAE,NRBF2,GNAI2,DDHD2,TRIM8,ATP6V0B,NKAIN2,VPS37B,WSCD2,STAG1,CACNA2D2,PTBP2,WWP2,FXR1,DENR,KLF6,NFAT5,RGS6,HCN1,FOXO3,FGFR1,CLIP3,SAMD3,MYBPC2,SLC2A4RG,ARHGAP1,SEC11A,LRRC4B,GRM4,ZNF592,GNG10,UGCG,WASF2,ATF7IP,SDF4,RICTOR,DOCK7,NEBL,RABGGTA,LIME1,PABPN1L,STMN3,AMFR,SNAP91,PPP3R1,BTBD7,NFIA,TRAPPC2L,KLHL29,ZNF407,AK4,IRF3,USP1,MAN2A1,BCL2L12,PTPN9,PTPRF,DIRAS1,WDR55,RALGPS1,CHMP6,GGH,ASF1B,BAIAP2,ST3GAL3,AGAP1,ZGPAT,RTEL1-TNFRSF6B,CDIP1,PSD,RNF168,ARFRP1,EMX1,ZFPM2,SYNE4,PITPNC1,SFPQ,POLG,PCDHGA6,ZFAT,AGO4,NUP50,FAM83D,PBX3,PPP1R13B,SLC2A14,TRMT61A,SLC25A2,LHX2,EPS15L1,ANTXR2,ACADS,MARK1,ARNT,GNG7,LEMD2,CIT,GAPDH,ADRA1D,CLSPN,IPO13,ZMIZ1,PHF1,DISP2,ZBTB37,NPAS3,FYN,AKT3,TMX2,ZNF408,SP2,PTPRN,MSRA,SCAF1,YPEL1,OASL,CPT1C,MLEC,ZNF653,SLC45A1,PRDX6,NDUFV2,SLC25A12,ANKLE2,PRSS50,RNF4,MNS1,TMEM200A,KLC1,ATP8A1,NCK1,MED19,UTRN,YWHAB,BTRC,PDE4A,SPECC1,VPS16,STK24,ZFYVE21,CCDC24,PTPRT,RELL1,ARTN,INSR,EPHB2,IVNS1ABP,BCAR1,TXNL4A,APBB2,PCNT,KIF1C,SRF,AMN1,UBE2G1,ETV5,USP6NL,SLC35F4,FOXN3,EHBP1L1,MUSTN1,SIMC1,NELL1,SYNE2,MAN2C1,MARK3,HOXD8,INA,PTCH2,ATXN1,SIN3B,MST1R,KCNA6,YWHAG,SLC8A1,CACNA1C,AGO1,ST14,CACNB3,MPC2,NCOA2,KCNAB3,CACYBP,IRGQ,SPPL3,CYP7B1,CAMKV,ANKRD27,CASD1,TWF2,WDR62,ABL2,RABGEF1,FOXN4,SLC6A9,PLK3,ACE,MARK4,ILKAP,MSI2,TRMT1L,TMEM219,CACNB1,PDGFC,PLEKHA5,DENND1A,MICAL3,SERTAD4,CHRNB2,KIF21B,JADE2,KCTD7,DGKI,GLCE,RIMS2,TSC22D2,CERS5,B4GALT2,ZDHHC23,SYT11,GALNT4,POC1B-GALNT4,CHST3,CBS,SYT6,SETD2,TMEM38A,CDA,EIF6,RHBG,NPHP4,DCAF6,PRTG,TMPO,ELF2,TTLL8,ATP8B2,TEAD1,CDH3,HS1BP3,NKAIN3,NUDT4,DPYSL4,CYCS,SYT14,PPP2R3A,AMD1,PPP1R16B,RNF157,MELK,LYPD1,TUBA4A,TSC22D4,CRTAC1,PKNOX1,EBF2,ZNHIT1,SLC24A4,MED26,MAPKAP1,GALNS,FCHSD2,SYNGAP1,TNFRSF12A,LEP,SIRPA,TMTC1,SGTA,POC1A,ARID3C,PGAM5,CHRND,CDX1,SPAG7,PPP1R21,DZANK1,PARP12,PATZ1,FNDC3A,YAP1,TOLLIP,CACNA2D1,CDC25A,COX11,RNPS1,GLIPR2,TBL1XR1,MDK,RYK,SYT17,GAB4,SFMBT1,DPF1,CHST12,ANXA7,RORA,DNMT3A,MON1A,TMEM179B,PPP4R4,RAP1GAP2,CELF2,SOBP,EIF3B,ZNF217,RFX3,HECTD3,CADM1,PLEKHD1,SYNGR3,TCP1,ZMYM4,CD14,SNRPD2,ACAT2,ANKRD12,SLC47A1,FOXP2,SYNE1,CDH8,RGS9,NYAP1,RASL12,ZCCHC2,RNF217,ARFGAP2,GATAD2A,RESP18,TMEM170B,FAM91A1,CLSTN1,BCL7A,BEAN1,SERGEF,RFX7,CRMP1,KLF16,UNC80,ARVCF,RSBN1,SACM1L,CAMTA2,MFI2,CTNNA2,PCDH7,SLC41A2,WNT9A,EXOC2,EEF1D,SLC35A1,PANK1,ISYNA1,AP1AR,PRKD3,RBM4,SH3PXD2B,YIF1A,FAM120B,IRF2BPL,DYNC1LI2,APBA2,RHOG,FNIP2,ABCA3,PPP1R37,KCNIP3,AJAP1,GNAI1,CRB2,NME6,TTC7B,PRKAA1,INCA1,MFSD11,ITM2C,ZDHHC2,JRKL,GLRA3,SHANK1,FAM168A,GABARAPL2,GRM1,TTYH3,XPO7,SOD2,DCLK1,TMTC4,EGR2,PLEKHJ1,RNF19A,MPPED1,FAM20B,SLC2A1,ZNF433,ABTB2,STON2,CLDN6,RNF2,GANAB,KBTBD8,PRKAR2B,TRMT10A,KDM3B,NKX1-1,MAGI3,ANKRD24,PMPCB,LRP11,NAT8L,NTM,MYO1B,PHC1,BBS2,CNIH1,CORO6,HS6ST3,UBAP2L,POLR2F,DVL2,CCNE1,PPM1L,RAB1B,POC1B,RGS3,FOXK1,LRRC8D,STMN1,ALX4,ZBTB47,FNIP1,PHLPP1,SLC39A3,ALDH1A2,TNK2,IGDCC3,CENPV,BMP2K,ZBTB8OS,GLG1,TRHDE,KCNK4,PARP1,SBK1,DUSP6,SMYD2,FAM193A,ZNF862,TRNT1,GLDN,FLOT2,C1ORF43,RNF24,SLC19A2,BAG3,EPHB1,CNST,SPNS2,CTSF,ZBTB46,KNCN,NFKBIA,PURB,PIP5K1B,CNR1,THAP8,ZNF804A,FBXL17,NR4A2,CPEB2,RBM15,SP4,GJC1,TRAM2,CMTM2,IL11,SEMA5B,MRPS5,C9ORF43,ANHX,TDRD7,ZSCAN12,MYRIP,CDC42SE2,KIF26B,UBAC2,DIP2A,DUSP7,PRKCE,SNX27,NEK1,RGMB,COPS7A,C11ORF96,FUT8,SPTBN2,ATP6V0E2,ICAM5,C12ORF42,MTTP,ARRDC4,ZDHHC8,HAGHL,DLC1,EIF3J,ZNF598,U2AF1,EPHA8,SSBP4,TNFAIP1,TWSG1,SLC22A6,SLC4A2,PHOX2A,PDE9A,HELZ,IFIT5,FRAT1,SLC46A1,BCL11A,LY6K,POLE3,EIF5,PDE3B,TRIM62,ANKRD13B,ZC3HAV1L,EPN2,TMEM108,RNF167,ORAI1,P4HA1,JPH1,GTF2A1,HECTD4,SSBP3,WDFY3,KNSTRN,HMGA2,KIF27,FAT1,TMEM30B,RERE,CA7,VPS33B,CLIP2,B9D1,PDF,NKPD1,PPL,CAMKK2,LRBA,BOLL,FBXL3,MAVS,CAPN5,ERMP1,SLC35E1,HSP90AA1,NSUN7,BAG5,SATB1,ZBTB39,ATP13A2,CKAP5,MEGF8,CD81,WNT3,UBA3,ZFAND2B,RALB,ELL,ANKS1A,TOX,POLR3F,FAM181B,OSBPL2,CKB,SPHKAP,G3BP2,NACC2,SORCS3,GRID1,MCUR1,RNPC3,CELSR2,MTMR3,KANK1,MAEA,TANGO2,MYO1C,CCDC136,STAC2,ZW10,P2RX2,CCDC78,BEND4,STXBP4,ENOPH1,UBE2R2,SPAG1,RNF214,DRD2,ZEB1,DOCK2,KCNK16,SF1,ANO7,TFB2M,TAC3,COMMD5,ASPHD1,TRAPPC9,RIPK2,ENO2,USP24,TMEM253,ADAM12,MLKL,GFPT2,CMTM4,UBAP2,ELAVL1,NBEAL2,CHST10,PREP,ATAD3A,NDRG3,SMAD2,SWI5,NTRK1,KCNA4,VPS53,CHD4,SPTSSB,GPAM,FBXO33,ZFAND2A,LIN37,MED12L,MICALL1,PLD5,PAQR8,ACAP3,LRP12,CYB561,PDLIM3,PTPRM,KIFC2	NA	NA	NA	NA	NA	NA	NA	|
TF:M04515_1	TF	Factor: E2F-1; motif: WWTGGCGCCAAA; match class: 1	0.000941	3.03	12550	1867	1266	20092	PITPNM2,ABCB9,MPHOSPH9,ARL3,AS3MT,RILPL2,WBP1L,SFXN2,SBNO1,TRIM8,CDK2AP1,HIP1R,SPATS2L,KCNG2,NRBF2,CNNM2,YWHAE,MRPL11,SUFU,GNAI2,LETM2,TUSC2,CYB561D2,C2ORF69,PCDHGC4,REEP3,ATP6V0B,METAP1D,LSM1,HYAL1,RASSF1,ZKSCAN4,NEGR1,ARHGAP1,SPTBN2,PCDHGC3,BAG4,GNL3,NEK4,WSCD2,GLT8D1,LSMEM2,DDHD2,PTBP2,PBRM1,NT5DC2,UBE2D3,HAT1,SLC9B1,STAB1,CISD2,JOSD2,AUTS2,PGBD1,PELI3,CHCHD3,ZDHHC24,SOAT1,SDCCAG8,TCF12,PNO1,BBS1,DPP3,DENR,CTSF,PPP3R1,FXR1,ALAS1,LIG4,ZMIZ2,KLF6,FOXO3,DNAJC25,DNAJC25-GNG10,GNG10,STK32B,PURB,WWP2,ETV5,RGS6,NQO1,GEMIN6,SLC25A12,RNF180,NFAT5,GLYCTK,DGKI,CACNA2D2,MYBPC2,YBX3,PITPNC1,HUS1B,WAC,ANKRD13B,PTPRF,ZNF592,DENND4A,AXDND1,AMFR,IPO9,CEP57,EVI5L,FGFR1,FAM76B,CADM2,SAMD3,ZFAT,PRTG,POLG,UGCG,ATG13,CRTC1,LHX2,HCN1,PEPD,MAD1L1,C12ORF43,EMB,TGFB2,SEC11A,SLC8A1,CBX5,ST3GAL3,MLXIP,RBM4,SRF,CRTC2,GOLGA3,SLC2A4RG,ATP8A1,KLC2,RBM6,RAB11A,PPP1R13B,STAG1,PRSS16,SGCE,SSH2,OSBPL3,DCC,CERS6,VPS37B,DENND4B,NRXN1,AMBRA1,SLC39A1,MYCL,NAA11,TOR3A,TMEM209,SDF4,HCAR1,KCNIP2,HNF1A,PEG10,RALGPS1,PTK7,DHX57,AKIRIN2,HNRNPA1,CUL3,TEAD1,SMG6,ZFYVE21,KDM4A,ZNF408,GRM4,TANK,PCDHGB7,PLCD3,FSBP,ESRP1,ACBD4,MAGI2,IPO13,PCDHGA10,CDC42BPA,KIFC1,PCDHGA11,NPHS2,MTG1,ARFGAP2,HSBP1L1,SCMH1,WLS,ZDHHC2,VSIG2,ZFR,PCDHGB6,ATXN1,FBXL17,RAD54B,PHF21A,SYNE2,INA,RABGGTA,NEBL,SYT1,PPIA,RBM14-RBM4,DOCK7,FAM120B,SPPL3,HARBI1,PACS1,NMNAT2,USP1,FRY,CD47,SLC35A1,SLC29A2,PDP2,NMB,MUSTN1,TOX,ZNF860,DOK2,SLX4,PCDHA4,ITIH4,LRRC4B,ANKLE2,CDH1,RAB1B,CUEDC2,AGAP1,LIME1,MXD1,ZNF391,GOLPH3L,HORMAD1,PTPN9,ESAM,SOS1,RORA,HMOX2,SLC4A1AP,SLC6A9,YWHAG,DPP8,FOXO6,LYSMD2,WDR82,NFE2L1,CDIP1,PARD3,FYN,SNX8,SLC47A1,TBC1D4,SCAF1,CAV2,IQCD,CHFR,ADAR,TMX4,TMEM182,ZSCAN16,FRMD5,WDR55,KLHL29,POMC,PCDHGB4,HCAR3,PDZD8,TSHZ3,SLC9B2,MST1R,MAN2A1,RICTOR,TFG,ZNF184,PRDX6,SIPA1L3,NR4A3,BPTF,MPC2,GGH,PCGF6,PCDHGA7,PDCD11,CHMP6,SLC8B1,BARHL2,PCDHGB3,ZKSCAN8,DGKZ,TPCN1,ZSCAN12,IGSF9B,ZFPM2,CAMKV,GBE1,RBM5,LRRC25,OSBPL10,FURIN,PCDHGA6,ZSCAN5A,CTPS1,PGGT1B,PHF20L1,ZNF396,RAB3GAP2,JADE2,ZNF407,NUP50,ZCWPW1,ZNF76,SFPQ,INO80E,MLEC,NMRAL1,NCOA2,ZFYVE26,PKNOX1,SCUBE3,CTNNA2,TRHDE,AFF1,EIF3B,FAM83D,TRIM66,ZNF385D,FOXP2,PC,DPH1,MORN2,RYK,RIMS2,RASAL1,TMCO6,ARFRP1,CCDC24,RAB6A,PPP2R2A,PBX3,PCDHGA4,IMPACT,CREB3L1,PAQR3,NFIA,FOXB1,AP3B1,STK24,ZNF24,COMMD10,RTEL1-TNFRSF6B,ATP8B2,ZNF490,PPP1R36,ZGPAT,HMGA1,PCDHGB1,PCDHGA1,ANTXR2,KCNJ4,TSPAN5,UBE2Z,USP6NL,GRM7,PCYOX1,DEF6,XPO7,UNC119B,STRN,TIA1,ZMIZ1,ACVR1B,GNAL,TMEM200A,GAD2,LEPR,RELL1,PNPO,NSUN3,TES,RTEL1,MSRA,RNF168,ITPR3,TRIT1,ASPN,ANXA4,SORL1,ARHGEF2,CBX1,PCNT,MMP24,ADRA1D,CENPP,VPS16,ARRDC4,ADD3,ZSCAN2,SNX14,GALNT2,CLSPN,ZSCAN23,GRIN2A,APBB2,MON1A,KCNH7,ZNF165,SAMHD1,GPM6A,NOL8,ZNF682,XPNPEP1,DIAPH1,SATB2,OPCML,SMAD5,TMIE,DOC2A,CASD1,ISYNA1,ANKRD12,FAM181B,PRSS50,LEMD2,MAML3,MARK1,BTBD7,RFX3,TRDMT1,OSBPL6,CACNA2D1,PLBD2,MOV10L1,SBSPON,BCL11A,PFKFB2,PPP1R16B,SNF8,KHK,RANBP17,PRKG2,BMP2K,SSBP4,ARNT,MGLL,BTBD9,CTH,IPPK,SNRPG,PLEKHH2,TAOK1,ITSN1,DCAF6,ZNF653,PPP1R14B,HEXIM1,PRKAA1,VPS33B,DPP10,CDH3,GEMIN7,UTRN,TSPAN2,ITSN2,CYP7B1,KNCN,TOMM5,CSMD1,ZNF44,CGREF1,WDR53,ZFR2,KIAA1614,DNMT3A,LRRC8D,ILKAP,ATG16L2,KRIT1,HNRNPD,KLC1,STRN3,ZFAND5,TTYH3,PHTF1,ALPK3,AK4,KAT7,TTC7B,LDLRAP1,ASTN2,TYK2,RARS2,CHD7,RAB22A,EGFLAM,PATZ1,RAD52,GTF2IRD1,TMEM219,FAM20B,UBL7,PHF3,HEXIM2,OGFOD1,GLS2,IRGQ,BRINP1,RAB15,TNRC6A,GFPT1,GIP,PNPLA5,EGR2,PTPN13,EFHB,MAEA,NFU1,DDX54,MROH8,GRM1,GLIPR2,ZNF202,STAG3,BACE2,FNIP2,CHRNA7,ORC3,JMY,AMN1,CTBP2,ERF,SPHKAP,PARP12,RNASEH2C,MSL2,ALDOA,RCCD1,NKAIN3,EXOC6B,CHST12,C18ORF54,AP1S1,KCNJ3,SPECC1,RBFOX1,UBE2E2,SPOCD1,ARAP3,LMO7,CRTAC1,SIL1,ZC3H7B,MARK3,PXDC1,GNAI1,HS1BP3,KIF2C,ZMYND11,HOXD10,ECSIT,SPOP,TMEM120B,WDR62,PACSIN3,MSANTD2,MAPKAPK3,GSK3A,DOCK3,PTCH2,PPIL2,PSMG4,EIF4G1,PEX2,PTPRG,EPS15L1,ZNF217,ZNF589,TBL1XR1,SYNE1,TXNL4A,STX17,ADCY1,MBTPS1,PTPRT,GLDN,NPAS3,ATG5,USP54,LRP12,C1QL2,RANGAP1,RBL1,BPNT1,RITA1,KCNA6,ZDHHC5,SNRPE,SNAP91,INSR,SLC1A2,ENSA,ACSF3,CTNND1,KCNK4,SNRPD2,SLC22A15,ARID3B,RYBP,FBXW7,PPP2R5E,BCAR1,NUDT21,DIDO1,PLEKHD1,EIF5,DYRK1A,ZCCHC2,MLF2,CACNB3,RPTOR,CBLN2,TLE1,IL6ST,SFMBT1,MCUR1,GNAS,COQ4,ZNF676,FBXL3,GRID1,SLC5A7,PTPRN,PCYT1A,YTHDC1,ENOX1,MNS1,SERTAD4,ZNF791,FAM136A,FNIP1,IARS2,FAM91A1,PANK1,TTPA,CLN5,COL22A1,PLXDC2,YOD1,SLC35G2,RPN2,GCNT4,CDH11,FARP1,PPARGC1B,MCM7,TBC1D22A,COPZ2,TMEM214,SLC24A4,CLPP,GDF5,EEF1D,SRSF4,BRAF,CSRP2BP,GLCE,RRM1,ZFYVE1,CDC25A,ORAI1,IKZF1,CMYA5,INHBE,ANKIB1,PPL,CIC,CDK6,SRRM3,DRG2,MEIS1,PRRC2C,BCL6,PGAM5,TYRO3,LIMK2,TECR,PAQR6,FAM228A,KMT2B,SYCE2,TMEM17,GET4,CATSPER1,ARHGEF25,DENND1A,POLR1E,GTF2A1,CNST,TSC22D2,PRKCI,AP4M1,CCDC88B,RGS7,GPRC5A,ZDHHC14,RNF157,RBM4B,HDAC7,IVNS1ABP,ZFYVE9,KRBOX1,DES,R3HDM2,NCAPG2,DPF1,EXO5,VPS53,RTN1,B4GALT2,PLXNA2,SUSD4,MFSD10,DLG1,SLC36A4,EIF2B3,SLC38A2,AXL,NDUFAF7,DOT1L,SLC39A10,SLC22A23,STIP1,RIMS1,TAF6,TPCN2,ZFP91,SETD2,EXTL3,ABRA,SIN3A,C1ORF43,TMEM135,LHFPL3,ORC1,RAB3C,TMEM235,ANKRD29,GRIA4,MYH3,XPO4,CAV1,KLF13,MARK4,PAFAH1B3,ZNF2,PDE3B,KCTD18,ELL,TRUB2,PTPRS,ZDHHC23,TTC39B,XRCC3,PPP2R5A,ANKRD27,GTF2A2,MSANTD4,IGFLR1,BBS2,HSDL1,TMX1,RHBG,NUDT4,NPAS4,PRR19,BNIP1,PLK3,ZFP91-CNTF,MORN4,BCL7A,LRP1,INPP5K,CKB,HCN4,KIF21B,CPAMD8,ALDH4A1,RBM20,RLF,PPP1R1B,NDFIP2,MRPS33,ASTN1,NAMPT,MYO1B,SMIM20,SLC35F4,CADM1,SMYD2,TMEM200B,DAZL,LIMD1,NCK1,RBM26,GPC2,RPUSD2,CCND2,TRIM62,CAPG,PTPRN2,FAT2,KLF7,LYPD1,ADO,OTOA,AP1AR,SMARCD1,DENND2D,POMZP3,MBNL1,PTGER4,BMP7,UHMK1,CCNT2,HEMK1,KLHL18,IFT122,STK33,CBL,ACAA2,MPPE1,FLRT1,PIAS2,CCSER1,SMIM3,MORN3,CDC42SE2,FKBP5,AVPI1,RAB2A,CERS5,LPXN,FOXK2,EXOC6,DDA1,TWSG1,YAP1,CRLF1,NFKB1,KIF12,FOXN4,AOX1,TDRD5,IRF4,LEMD3,TKT,ZEB2,CNTN5,PPIL1,LTK,MTRR,WNK2,MLXIPL,ZNF98,NME6,MRPL48,DMC1,MYRIP,ZBTB5,DNAJC4,FBXO10,NABP1,BDP1,KIF9,UVSSA,UBE2H,BAIAP2,RNF4,KNDC1,ATP6V1E2,CTNNA3,ARMC3,SCAMP1,GAPDH,CDCP1,TAF4,ATG4C,ARID3C,KCTD7,ZNF160,RGS7BP,ZNF397,SYT14,PIWIL1,CD14,METTL24,MDK,FOXK1,ZNF746,ELF2,PIK3IP1,WWOX,PTPN4,MTSS1,MEGF8,RAVER1,PLGRKT,PODXL2,PHF10,RABGEF1,IGDCC4,TIFA,LAPTM4B,MORC2,GJC1,BOC,POLR3F,TMEM38A,LONRF2,SNX10,LAMC2,FGFBP2,NCMAP,ST6GAL2,ATP6V1D,B9D1,SRRM1,FKBP10,AGO4,MDM4,RAP1B,TNK2,MCM3,RMDN2,SOCS4,RILP,MYO7B,MAP3K11,SMIM19,RSPRY1,IFFO1,PROSER1,LRRC47,RFTN1,RNF2,EPHB2,AP5B1,MYO1C,KANK1,CEP250,KCNMB4,SNRK,VASH1,SLC22A31,KIF1C,IRAK2,MBD4,FCHSD1,KCNIP3,PLOD2,MAP9,MRPL21,FBRSL1,ACE,KIF19,HGF,PHC1,TMEM179B,PPP3CB,UBAP2L,ANXA7,SPOCK1,ZNF638,SSC5D,CYCS,KANK2,SECISBP2L,DNAH11,STMN3,ABHD8,CLIP1,PRPF38A,COPS7A,MOGAT1,CD8B,GPR161,SLC6A20,IL20RA,DRC1,CAPN1,PARP2,MACROD1,UBASH3B,CDX1,PANX1,MPPED1,VAMP2,UBE2D1,VWDE,NXPH2,NPHP1,RBPJL,TSHZ2,EXOSC7,RHPN2,SLC35E3,WDR25,CASZ1,DHX40,DGKG,DYNC1I2,DHRS1,FNDC3A,TMEM253,ROCK2,RFX7,KCNH8,KLHL10,ATG9A,ARL15,C11ORF91,WDHD1,STARD3NL,PPP4R4,FRAT1,CACNA1C,DISP2,NTN1,LRRC7,GALNT4,POC1B-GALNT4,ANKRD13C,SKOR1,TNFRSF1A,CD9,PRDM2,APLP2,RIMBP2,RPL37,EFCAB11,SP4,NPHP4,TRIM26,PCBP4,CPNE5,ABLIM3,DPP4,ULK2,CLSTN1,ZC3H11A,OIT3,GLB1L,OLA1,PLCB3,C2CD2L,PDGFC,CDS1,WWTR1,TOLLIP,CNRIP1,CACNA1B,GPR62,EIF3D,RSU1,POGZ,EML3,BEAN1,TPST1,ZDHHC19,CEP170,HLA-F,PSKH2,MAP1B,SYT5,SS18L2,LCMT1,MRPL34,FBXL19,HSPA14,ZBTB8A,C16ORF74,CNIH1,TEKT3,LRRFIP1,CRIPT,PSMD3,PICALM,TRMT10A,CEPT1,NAE1,NCR3LG1,PSMB4,UQCC2,GALNS,NFKBIA,CDC40,ZRANB3,LEP,TUBA4A,COX11,IRS2,SORCS1,MAP3K3,MMP16,UBAC2,PDLIM5,DNAJC6,BEGAIN,SIM1,MTA2,THSD7A,ATP9A,AKIP1,LRRC14,NCK2,RGPD4,ZNF564,HELZ,SPSB4,RSPO4,PSMD12,NCAM1,SLC33A1,ZBED6,SUV39H2,ANKRD44,KCND3,PPARD,POC1A,CCDC136,KLHL7,CDC16,SHISA6,KIAA0586,CHST3,TRA2A,CELF5,SPSB1,KCNA4,GDNF,STMN1,TET1,RHBDD3,SULT4A1,COX8C,CRBN,CDH13,BYSL,IKBKE,TAF11,PALB2,SCNN1A,COL16A1,WNT11,TEAD3,TTLL6,IDNK,PRKAR2B,ADD1,ST7,FAM98A,IFFO2,SLC25A16,ACLY,TMTC1,RNF185,ZIC1,ZBTB8OS,AURKA,EIF4G2,ANKRD33,NCLN,LARP1B,ESYT2,CPNE1,FZD1,ALK,TBL2,FAM170A,NR1D2,KANK4,ULK1,C6ORF118,SKI,PHOX2A,RFPL4B,TRIM32,GTF3C6,M6PR,VIPR2,CYP2R1,SLC41A2,NFIB,TUBB8,EEF1E1,CUL7,DHX35,NT5C3B,PRKCE,CCDC103,FANK1,OSM,TEX9,MUC15,RSBN1L,RBM12,SRGAP1,PPP2R3A,ZNF518B,ZNF716,ZBTB46,NTRK2,PTMA,SND1,CMTM3,HSP90AA1,AP3D1,CNTFR,NELL1,GABPB1,NHLRC3,FAM221B,STON2,ZNF428,NODAL,SHFM1,BIN1,ANKRD13D,KCNK13,IRF2BPL,SOX15,LRP1B,SPTB,CCDC39,CGRRF1,DCP1A,MELK,TULP1,AMD1,PLEK2,KCTD13,FUT8,EPHB1,CAB39,FAM117B,NRP1,ENOPH1,ANO8,EME2,STARD6,HNRNPLL,STARD3,GPR137,PRMT2,CWH43,DZANK1,FAM117A,KBTBD13,C3ORF18,CDK5RAP3,TRIM27,COX16,MED26,THAP8,VKORC1,GSTA2,ADAM12,IQCG,ZNF438	0.000137	3.86	12550	1844	1258	20092	ABCB9,AS3MT,MPHOSPH9,RILPL2,PITPNM2,CDK2AP1,SPATS2L,SBNO1,HIP1R,RASSF1,CYB561D2,KCNG2,CNNM2,WBP1L,ARL3,SFXN2,YWHAE,HYAL1,NRBF2,GNAI2,LETM2,DDHD2,C2ORF69,BAG4,PCDHGC4,PCDHGC3,LSMEM2,NEGR1,SUFU,TRIM8,ATP6V0B,VPS37B,WSCD2,REEP3,STAG1,CACNA2D2,PTBP2,WWP2,FXR1,TUSC2,DENR,NQO1,KLF6,NFAT5,LSM1,RGS6,HCN1,FOXO3,EVI5L,FGFR1,SLC9B1,SAMD3,FRY,CISD2,UBE2D3,MYBPC2,MLXIP,SLC2A4RG,HCAR1,SOAT1,ARHGAP1,DCC,METAP1D,SGCE,NEK4,PHF7,GNL3,SEC11A,LRRC4B,MAD1L1,PPP2R2A,GRM4,GLT8D1,EMB,NAA11,PEG10,ZNF592,PBRM1,ZNF385D,FRMD5,GNG10,UGCG,HSBP1L1,NMNAT2,NT5DC2,GLYCTK,SDF4,STRN,RICTOR,PEPD,DOCK7,DNAJC25,DNAJC25-GNG10,PCDHGB7,NEBL,RABGGTA,PCDHGA10,PCDHGA11,NEIL1,HORMAD1,GOLPH3L,ALAS1,LIME1,NMB,STMN3,PCDHGB6,AMFR,HCAR3,HAT1,PCDHA4,C12ORF43,SNAP91,PPP3R1,BTBD7,NFIA,JOSD2,TRAPPC2L,GRIN2A,KLHL29,TNFRSF4,ZNF407,AK4,USP1,CSMD1,MAN2A1,STAB1,PTPN9,PTPRF,WDR55,RALGPS1,CHMP6,GGH,RIT1,PNO1,ZNF860,SIN3A,ITPR3,BAIAP2,PRKACA,ST3GAL3,PCDHGB4,AGAP1,ZGPAT,RTEL1-TNFRSF6B,PGGT1B,CDIP1,HMOX2,NCBP2,KLF10,RNF168,ADAR,ARFRP1,GBE1,SDCCAG8,PCDHGA7,FSD1,IMPACT,EMX1,UBASH3B,TGFB2,RTEL1,ZFPM2,ARL10,C1ORF216,GNAL,PCDHGB3,PITPNC1,SFPQ,POLG,PCDHGA6,ZFAT,AGO4,MAGI2,HUS1B,NUP50,FAM83D,PBX3,PPP1R13B,SLC2A14,VSIG2,DIAPH1,RTN1,TBL3,LHX2,GPM6A,ARHGEF2,EPS15L1,ANTXR2,AXDND1,TMCO6,KIAA1191,HNF1A,NMRAL1,ZNF121,PCDHGA4,MARK1,ARNT,GNG7,ZSCAN5A,INO80E,MSL2,LEMD2,AMBRA1,PCDHGB1,GAPDH,PTPRG,PCDHGA1,ADRA1D,CLSPN,IPO13,ACOX3,ZMIZ1,PHF1,KIFC1,OSBPL10,SMG6,DISP2,HNRNPA1,ZBTB37,RC3H1,NPAS3,FYN,PFKFB2,AP3D1,CTNND1,ZNF408,PTPRN,MSRA,SLC4A1AP,MAML3,SCAF1,YPEL1,PNPO,CPT1C,MLEC,ZNF653,FTCDNL1,SLC45A1,PRDX6,TMIE,NDUFV2,SLC25A12,ANKLE2,ACSF3,PRSS50,RNF4,MNS1,CBX5,UBE2E2,TMEM200A,KLC1,ATP8A1,NCK1,ARAP3,DCUN1D4,BCL6,UTRN,ATG13,GEMIN7,SPECC1,VPS16,UBL7,STK24,ESAM,ZFYVE21,CCDC24,ZSCAN2,PTPRT,WDR82,FOXB1,RELL1,INSR,EPHB2,IVNS1ABP,BCAR1,ZDHHC5,TXNL4A,APBB2,PCNT,KIF1C,SRF,FAT2,NFE2L1,AMN1,RBFOX1,YOD1,PHTF1,UBE2G1,TMEM120B,MOV10L1,ETV5,GPR26,USP6NL,ASPDH,TPCN2,SLC35F4,FOXN3,MUSTN1,SIMC1,TTPA,IFFO1,TET1,KIF2C,NELL1,HOXD10,SYNE2,MAN2C1,SLC9B2,MARK3,ZNF560,GFER,SLC5A7,INA,PTCH2,BNIP3L,ATXN1,WDR53,BPTF,SIN3B,YBX3,RBM6,KDM4A,AFF1,MST1R,SRSF4,SUSD4,KCNA6,C18ORF54,DOK2,ARID3B,YWHAG,SLC8A1,CACNA1C,AGO1,FCHSD1,CDH1,ZFYVE1,CACNB3,RYBP,NOXO1,COMMD10,EIF2B3,SMARCD1,FURIN,DOC2A,MPC2,MCM7,NCOA2,KCNAB3,NAE1,STK32B,NFIB,SLC6A20,PDCD11,IRGQ,SPPL3,PITX3,CYP7B1,CAMKV,ANKRD27,CASD1,TELO2,SPOCK1,TWF2,WDR62,ATG16L2,RABGEF1,FOXN4,CNTN4,SLC6A9,PLK3,ACE,PRKAB1,MARK4,CHCHD3,ILKAP,ENSA,GOLGA3,NDUFAF7,ALPK3,SMIM3,TMEM219,TOMM5,CACNB1,PHF3,GPRC5A,LIG4,OPCML,GPD1,SLC35G2,PDGFC,PLEKHA5,LAPTM4B,DENND1A,PCDH17,TFG,CDCP1,MICAL3,SNX14,SERTAD4,KIF21B,JADE2,KCTD7,DGKI,HARBI1,ZIC1,GLCE,ECSIT,GLB1L,RIMS2,RBM5,TSC22D2,ARHGAP40,SENP5,IFT140,TYK2,CERS5,B4GALT2,ZDHHC23,PTK7,RRAD,GALNT4,POC1B-GALNT4,EGLN1,ZCWPW1,CHST3,EXOC8,KBTBD13,CBS,NPHS2,PRKG2,SYT6,SETD2,TMEM38A,ZNF605,RHBG,NDUFA13,NPHP4,CBX1,ZNF589,DGKZ,DCAF6,PRTG,TMPO,ELF2,ATP8B2,TEAD1,MXD1,SSU72,KCNK13,CDH3,HS1BP3,NKAIN3,KRIT1,DHRS1,LIMD1,NUDT4,XRCC3,ATG9A,TEX9,DPYSL4,CYCS,PAQR6,TBC1D22A,STARD6,WDHD1,SYT14,MORC2,DENND2D,PPP2R3A,TM4SF19,AMD1,CHFR,PPP1R16B,TSN,RNF157,CEPT1,KCNH7,MELK,PDP2,WNT11,LYPD1,DENND4B,TUBA4A,TSC22D4,CRTAC1,PKNOX1,CD8B,PTK2B,EBF2,ADO,YJEFN3,SLC39A1,ZNHIT1,SLC24A4,SLC33A1,MED26,GALNS,FCHSD2,TNFRSF12A,LEP,SIRPA,TMTC1,CLPP,SGTA,LRP1,SALL1,POC1A,ARID3C,PGAM5,RAP1B,CCDC88B,CDX1,PILRB,SPAG7,SPRTN,PPP1R21,COX8C,EFHB,WRAP73,DZANK1,PARP12,DNAJC2,AXL,FZD1,PATZ1,FNDC3A,YAP1,PPP3CB,COL16A1,GLUL,TOLLIP,CRTC2,COL22A1,NHLRC3,CACNA2D1,CDC25A,PROSER1,CALR3,COX11,RNPS1,AOX1,COMMD4,GLIPR2,TBL1XR1,MDK,FAM170A,TIA1,RYK,SYT17,LHFPL3,GAB4,SFMBT1,CRBN,DPF1,DCP1A,LUZP2,CHST12,CWH43,DARS2,RRM1,NODAL,SPSB4,ANXA7,RORA,DNMT3A,MON1A,CYB5D2,TMEM179B,EXO5,PPP4R4,KAZN,CEP57,RAP1GAP2,CELF2,SOBP,CENPL,CRK,TTC39B,EIF3B,ZNF217,PLXNA2,PCYT1A,SIX3,RFX3,DNM1,HECTD3,CADM1,PLEKHD1,KIF12,SYNGR3,TCP1,CD14,PPIL2,PNLDC1,SNRPD2,ACAT2,ANKRD12,SLC47A1,FOXP2,IGSF9B,SYNE1,NIP7,UBXN7,CDH8,RGS9,SPDYE3,UQCC2,NYAP1,RASL12,SCAMP1,ZCCHC2,RNF217,ARFGAP2,UBE2D1,GATAD2A,PCYOX1,TMEM170B,FAM91A1,RGPD4,CLSTN1,BCL7A,BEAN1,SERGEF,RSPRY1,RFX7,CRMP1,KLF16,STAG3,AURKA,PSMD3,LAMC2,RNF180,ARVCF,MRPL11,ANKZF1,CAMTA2,PPFIA4,MFI2,ALDH3A1,CTNNA2,WTAP,PCDH7,SLC41A2,OGFOD1,WNT9A,KLF7,PDE4B,SNRPG,EXOC2,EEF1D,SLC35A1,GTF3C6,PANK1,ISYNA1,TRA2A,AP1AR,PRKD3,CCDC39,RBM4,MMP16,SIGMAR1,VSX1,CALHM1,PDSS2,YIF1A,FAM120B,MOGAT1,IRAK2,LRP1B,IRF2BPL,DYNC1LI2,KLHL20,MGRN1,RHOG,TIFA,FNIP2,ABCA3,CHCHD6,PPP2R5A,RFPL4B,PPP1R37,KLC2,TOR3A,KCNIP3,MYLK,SORL1,AJAP1,GNAI1,VWDE,NME6,TTC7B,USP28,SAMHD1,SOCS4,EIF4G1,PRKAA1,KIF9,HAUS5,INCA1,ABCB6,MFSD11,ITM2C,ONECUT2,ZDHHC2,TTK,ZNF2,SLC36A4,SLC41A3,MAPKAPK3,PCGF6,SHANK1,ATG4C,MKS1,PIK3R4,COMMD2,MS4A15,FAM76B,FAM168A,GABARAPL2,C11ORF91,GRM1,TTYH3,RBM14-RBM4,XPO7,AIG1,SOD2,GEMIN6,DRC1,RPL37,DCLK1,TMTC4,EGR2,PLEKHJ1,RNF19A,UVSSA,UBR2,MPPED1,PLOD2,FBXO3,PPP1R36,RACGAP1,FAM20B,TAF6,SCNN1A,JMJD6,PPM1A,CMTM3,SLC2A1,MROH6,LIPA,SIGIRR,ZEB2,ABTB2,CD47,STON2,CLDN6,RNF2,ANKIB1,ENO3,ZNF396,M6PR,BCLAF1,PRSS57,TSHZ2,PRKAR2B,MIA3,CEBPZ,TMUB2,TRMT10A,NKX1-1,TEKT3,MAGI3,ANKRD24,PATL2,PMPCB,LRP11,RARS2,NAT8L,NTM,ING3,ZBTB8B,GMFB,MYO1B,PHC1,BBS2,GPR107,CNIH1,HS6ST3,UBAP2L,POLR2F,MTSS1,MUC15,CTDSPL2,DVL2,KLHL18,CCNE1,PPM1L,RAB1B,DIDO1,PAQR3,DNAJC9,POC1B,CREB3L1,UGP2,ATG5,NUDT21,PSMC2,TMEM233,MRPL18,PLCB2,FOXK1,ZFP82,MYH3,ZNF10,LRRC8D,UBE2H,WWC1,ABCG1,STMN1,ALX4,ZBTB47,FNIP1,NUDT13,PHLPP1,ALDOA,SLC39A3,ALDH1A2,TNK2,IGDCC3,SSPN,CENPV,BMP2K,ZBTB8OS,SORCS1,RSPO4,GLG1,TRHDE,MRPS14,TSPAN16,KCNK4,PARP1,SBK1,RBM20,DUSP6,COPZ2,SMYD2,FOLH1,FAM193A,TMEM182,ZNF862,TRNT1,PTPN4,GLDN,FLOT2,SYT5,TSNARE1,C1ORF43,RNF24,ACADVL,TMEM200B,BAG3,TXNRD3,SS18L2,APLNR,PRSS16,BDNF,EPHB1,ACAP2,ZBTB8A,CNST,SPNS2,CTSF,NRXN1,TMEM150A,ZBTB46,KNCN,COG8,NFKBIA,STEAP2,PURB,PIP5K1B,CNR1,THAP8,LSM10,ZNF804A,TAF11,FBXL17,NR4A2,CPEB2,RBM15,NFU1,SP4,GJC1,KCTD9,ZNF564,TRAM2,CMTM2,IL11,SATB2,BCHE,SLC36A2,KLHDC3,GHITM,SEMA5B,INTS9,MRPS5,PTPRU,C9ORF43,PPP3CC,ANHX,TDRD7,ZSCAN12,HIGD1B,DLG1,PPP2R5E,MYRIP,MXRA7,KCTD13,PCBP4,CDC42SE2,KIF26B,HMGB1,UBAC2,HSPA9,GPR62,DIP2A,DUSP7,PRKCE,RGMB,COPS7A,HEMK1,C11ORF96,FUT8,ROPN1B,SPTBN2,CTSO,RGS7,KCNH8,PIWIL1,C12ORF42,ANO9,RABGAP1L,SERPINB1,CLK3,MTTP,ARRDC4,RAD52,ZNF514,ZMYND15,SLC22A4,FAM221B,FOXN2,ZDHHC8,SLC38A2,HAGHL,DOT1L,GFAP,GALC,PAG1,EIF3J,ZNF598,SNAP25,UFL1,U2AF1,EPHA8,KRT7,SSBP4,TNFAIP1,TWSG1,SLC4A2,EGLN3,PHOX2A,PDE9A,NMD3,RELT,HELZ,PTPN11,FRAT1,CUL3,ZNF24,BCL11A,DNAAF3,LY6K,CACNG3,C5ORF22,POLE3,EIF5,PDE3B,PDCD10,TRIM62,PGBD1,COX16,ANKRD13B,KIAA0319L,ZC3HAV1L,ZNF428,EPN2,FGF9,RNF167,MORN3,ZKSCAN2,SLC35C1,CHRNA7,TNFRSF10A,RSBN1L,ORAI1,TPRG1L,ULK2,MICU2,SNX2,STRBP,P4HA1,JPH1,GTF2A1,HECTD4,SSBP3,WDFY3,DLG4,HMGA2,MAU2,KIF27,FAT1,TMEM30B,LRRC37B,NRP1,CA7,VPS33B,FAM136A,CLIP2,OSBPL3,CTNND2,B9D1,PDF,NKPD1,ZNF880,MIB1,PPL,CAMKK2,LRBA,OSM,BOLL,FBXL3,COL19A1,MAVS,ATPAF1,CAPN5,UHMK1,CDH13,RPS3,SNRNP48,TMEM150B,NSF,MSANTD2,CCNYL1,SLC35E1,TOM1L1,UBXN4,HSP90AA1,NSUN7,BAG5,ACAA2,SATB1,ZBTB39,ATP13A2,ZNF197,MEGF8,CD81,PHF10,WNT3,UBA3,NPC1,RNF112,ZFAND2B,ATP6V1H,RALB,ELL,SYCE2,PPP2CA,RFWD3,ANKS1A,TOX,GCLC,POLR3F,FAM181B,FAM162B,AIPL1,OSBPL2,CKB,SPHKAP,ADAT1,ZNF140,G3BP2,FIS1,NACC2,SORCS3,GRID1,ST7,SOX15,MCUR1,DCAF4,OLA1,ARHGEF25,GABPB1,GFPT1,MSC,FOXRED1,DTD1,CELSR2,KANK1,MAEA,TANGO2,PTPRO,MYO1C,ZNF891,CCDC136,ARMC3,PLEKHB2,STAC2,ZW10,P2RX2,RAC2,CCDC78,BEND4,STXBP4,PDLIM5,USP36,SLC25A38,ENOPH1,UBE2R2,TRMT2A,ST18,SIX6,CAB39,SPAG1,BTBD9,CALHM2,PLAUR,RNF214,DRD2,CDKL2,DOCK2,FAM118A,SF1,ANKRD54,ANO7,RAB18,MYSM1,PPP1R12A,DZIP1,PEX7,TFB2M,COMMD5,ASPHD1,TRAPPC9,RIPK2,ENO2,CPN2,CPQ,GATM,MROH8,HSPD1,RBPJL,USP24,TMEM253,ADAM12,ORC3,MLKL,DENND4A,PEX2,ZNF606,CALM2,GFPT2,CMTM4,UBAP2,KCNJ3,UNC119B,RPS6KA4,TXNDC15,TNFRSF1A,NAA25,ZNF534,ELAVL1,NBEAL2,CHST10,GTF2F1,ATAD3A,SDHB,NDRG3,CCDC103,GXYLT1,MTDH,CCDC12,FBXO45,PAX5,TC2N,GAL3ST4,CHERP,CELF3,SLC22A5,SMAD2,TCOF1,BRCA1,NTRK1,DOCK6,KCNA4,SEMA7A,CDK12,RNF103-CHMP3,IL11RA,VPS53,MANF,UBTF,CHD4,C6,SPTSSB,GPAM,FBXO33,PALD1,WNK4,PPP2R5D,ZNF146,ZFAND2A,LIN37,MPPED2,CDK5RAP3,SP6,MED12L,MICALL1,TMEM221,RBCK1,TRMT44,RPS7,CCDC66,TMTC3,PLD5,PAQR8,NRDE2,WWOX,DAP3,ITIH4,ZNF160,MYO1A,ACAP3,LRP12,CYB561,PRKG1,PDLIM3,DHX57,SYT13,PTPRM,SOX10,TNFSF12,TNFSF12-TNFSF13,GRPEL2,ZFYVE26,ZNF700,KIFC2	NA	NA	NA	NA	NA	NA	NA	|
GO:0007169	GO:BP	cell surface receptor protein tyrosine kinase signaling pathway	0.000964	3.02	629	1716	88	21026	HIP1R,GNAI2,EPHA5,SCHIP1,ZNF592,CEP57,FGFR1,RBM4,ARTN,NRXN1,DOK2,PRLR,SOS1,FYN,CAV2,MST1R,NR4A3,CHMP6,GDF15,SLC30A10,FAM83C,CREB3L1,ZGPAT,SORL1,ABL2,ARNT,GPR56,PRKAA1,CDH3,ZFAND5,TYK2,FGF1,GRB14,MAPKAPK3,GSK3A,DOCK3,PTPRG,PTPRT,INSR,BCAR1,IGF1,RELA,BRAF,GPRC5A,AXL,NDST1,GIGYF2,LRP1,INPP5K,CADM1,NCK1,CBL,FLRT1,TEK,PPP2R5B,RASA1,LTK,BAIAP2,MTSS1,RABGEF1,STAP1,SOCS4,EPHB2,MYO1C,KANK1,HGF,KIF16B,SEMA6A,CD8B,UBASH3B,TRAT1,TMEM204,PDGFC,LEP,IRS2,SNCA,NCK2,GFRA2,GDNF,STMN1,PSPN,CDH13,ALK,NTRK2,SAMD12,EPHB1,NRP1,ADAMTS12	0.0269	1.57	629	1699	82	21026	HIP1R,GNAI2,FGFR1,ZNF592,SCHIP1,EPHA5,CHMP6,BAIAP2,ZGPAT,UBASH3B,ARNT,PTPRG,FYN,NCK1,PTPRT,ARTN,INSR,EPHB2,BCAR1,SEMA6A,MST1R,DOK2,ABL2,RABGEF1,GPRC5A,PDGFC,TYK2,TMEM204,CDH3,CD8B,PTK2B,LEP,LRP1,PILRB,AXL,GAB4,FGF1,CEP57,CRK,CADM1,RBM4,SORL1,TEK,SOCS4,PRKAA1,MAPKAPK3,FAM83C,PRLR,MTSS1,CREB3L1,STMN1,PDGFRL,SLC30A10,BDNF,EPHB1,NRXN1,GPR56,KIF16B,EPHA8,PTPN11,PSPN,GRB14,EPN2,TMEM108,FGF9,NRP1,CDH13,MYOC,VPS25,ZFAND2B,RALB,ANKS1A,KANK1,MYO1C,GFRAL,STXBP4,CD8A,PLAUR,PDGFRB,SNCA,CHURC1,NTRK1	NA	NA	NA	NA	NA	NA	NA	|
TF:M04109	TF	Factor: RUNX3; motif: NRACCGCAAACCGCAN	0.000979	3.01	10000	1867	1033	20092	PITPNM2,ABCB9,MPHOSPH9,ARL3,AS3MT,RILPL2,SFXN2,SBNO1,TRIM8,HIP1R,NKAIN2,SPATS2L,KCNG2,NRBF2,MRPL11,CYP17A1,GNAI2,TUSC2,CYB561D2,PCDHGC4,REEP3,ATP6V0B,PCDHGC5,METAP1D,LSM1,RASSF1,ARHGAP1,SPTBN2,BAG4,ZMYND10,GLT8D1,PTBP2,UBE2D3,STAB1,MRPL33,PELI3,ZDHHC24,SOAT1,SDCCAG8,TCF12,DPP3,DENR,CTSF,FXR1,EPHA5,ZKSCAN3,ALAS1,CUL9,LIG4,ZMIZ2,KLF6,FOXO3,DNAJC25,DNAJC25-GNG10,GNG10,STK32B,PURB,ETV5,NQO1,SLC25A12,NFAT5,CACNA2D2,MYBPC2,YBX3,PITPNC1,WAC,ANKRD13B,EFCAB5,PTPRF,ZNF592,DENND4A,AXDND1,AMFR,IPO9,CEP57,EVI5L,FGFR1,COPZ1,GPX6,FAM76B,SAMD3,ZFAT,CREB3L4,POLG,SLC19A2,PEPD,MAD1L1,C12ORF43,EMB,SEC11A,SLC8A1,GPX5,CBX5,ST3GAL3,ACTR1A,RBM4,SRF,GOLGA3,TTBK1,SLC2A4RG,ATP8A1,KLC2,RBM6,PPP1R13B,STAG1,SSH2,NOB1,DCC,CERS6,VPS37B,DENND4B,GBF1,ARTN,SLFNL1,SLC39A1,BCL2L12,NAA11,TMEM209,SDF4,FABP6,FANCL,KCNIP2,HNF1A,RALGPS1,CYP2A7,AKIRIN2,HNRNPA1,SMG6,ZFYVE21,GABRA1,ZNF408,IRF3,GRM4,PLCD3,WASF2,GATAD2B,MAGI2,IPO13,GALM,PCDHGA10,LSAMP,CDC42BPA,ARFGAP2,HSBP1L1,WLS,ZDHHC2,VSIG2,ZFR,ATXN1,FBXL17,PHF21A,SYNE2,INA,HEATR5B,RABGGTA,NEBL,PPIA,DOCK7,MLN,FAM120B,SPPL3,SNRNP27,PACS1,NMNAT2,TLR4,CD47,GRAMD1B,SLC29A2,MUSTN1,TOX,ZNF860,SLX4,ITIH4,LRRC4B,ANKLE2,CDH1,RAB1B,AGAP1,FOXRED2,IK,F2,LIME1,ZNF391,IVD,HORMAD1,PTPN9,ESAM,SOS1,SLC4A1AP,SLC6A9,YWHAG,MACF1,DPP8,FOXO6,LYSMD2,WDR82,NFE2L1,CDIP1,FYN,SNX8,TBC1D4,SCAF1,CAV2,CHFR,ADAR,TMX4,KLHL29,MS4A3,EEF2K,MFSD9,PDZD8,FAM107B,TSHZ3,TRMT61A,MAN2A1,RICTOR,TFG,PRDX6,SIPA1L3,NR4A3,BPTF,GGH,PSMD14,AGO3,NDUFA2,PCGF6,CCS,PDCD11,BTRC,CHMP6,BARHL2,ZKSCAN8,DGKZ,ZSCAN12,IGSF9B,ZFPM2,OSBPL10,FURIN,PARPBP,EHBP1L1,ZSCAN5A,PGGT1B,PHF20L1,PCDHGA5,ZNF396,JADE2,ZNF407,HRH4,NUP50,ZCWPW1,ZNF76,PCDHGB2,SFPQ,INO80E,MLEC,PCCB,NCOA2,PKNOX1,SCUBE3,TRHDE,PLEKHB1,AFF1,UNC80,EIF3B,TRIM66,ZNF385D,FOXP2,DPH1,RYK,RIMS2,TMCO6,ATP5G1,RNF38,ARFRP1,RAB6A,PPP2R2A,PBX3,PCDHGA4,RARB,IMPACT,ACSM2B,PAQR3,NFIA,KNSTRN,FOXB1,AP3B1,STK24,ZNF24,RTEL1-TNFRSF6B,PPP1R36,ZGPAT,HMGA1,RCAN2,TNFRSF6B,TSPAN5,UBE2Z,USP6NL,GRM7,PCYOX1,XPO7,SYNE4,ACVR1B,GNAL,TMEM200A,GAD2,LRIG3,RELL1,PNPO,CD27,NSUN3,TES,RTEL1,MSRA,ARHGEF2,CBX1,MMP24,ADRA1D,ARRDC4,EIF2AK2,ADD3,ZSCAN2,MANBA,CLSPN,ZSCAN23,GRIN2A,APBB2,KCNH7,SAMHD1,ZNF682,XPNPEP1,TRAIP,PCDHA11,SATB2,ALPK2,OPCML,DOC2A,ISYNA1,DPYD,ANKRD12,FAM181B,PRSS50,MARK1,BTBD7,OSBPL6,TSHB,MOV10L1,TRPM4,SBSPON,BCL11A,PPP1R16B,ODF1,KHK,RANBP17,PRKG2,BMP2K,SLPI,ARNT,IL26,BTBD9,ACSM1,PLEKHH2,ITSN1,DCAF6,ZNF653,PPP1R14B,HEXIM1,DPP10,CDH3,GEMIN7,C12ORF60,TSPAN2,ITSN2,TOMM5,ASIC1,CSMD1,FBXO38,AKT3,ZNF44,WDR53,ZFR2,KIAA1614,DNMT3A,LRRC8D,TTC33,MEF2D,ILKAP,KRIT1,HNRNPD,OMD,KLC1,STRN3,ZFAND5,TTYH3,CHRM1,AK4,KAT7,TTC7B,LDLRAP1,ASTN2,ZIC4,RARS2,CHD7,RAB22A,INTS12,PATZ1,GTF2IRD1,RSBN1,TMEM219,FAM20B,GSTCD,OGFOD1,SERPING1,IRGQ,BRINP1,RAB15,TNRC6A,GIP,DOCK4,MICU3,PTPN13,MAEA,GABRA4,LRRN4,DDX54,SDR42E2,GLIPR2,ZNF202,STAG3,BACE2,TDP1,ORC3,AMN1,CTBP2,ERF,PARP12,RNASEH2C,MSL2,RCCD1,CHST12,C18ORF54,AP1S1,KCNJ3,SPECC1,RBFOX1,UBE2E2,ARAP3,GABRA6,LMO7,CRTAC1,ZC3H7B,MARK3,CCDC171,HS1BP3,KIF2C,ZMYND11,ECSIT,MED19,TRMT1L,SPOP,PVRIG,TMEM120B,TMX2,PACSIN3,MAPKAPK3,DOCK3,PTCH2,PSMG4,EIF4G1,PEX2,EPS15L1,ZNF217,PCDHAC1,ZNF589,TBL1XR1,SYNE1,TGM1,ADCY1,MBTPS1,PTPRT,GLDN,ATG5,ACSL6,LRP12,DZIP3,C1QL2,RITA1,KCNA6,ZDHHC5,INSR,SLC1A2,ENSA,ACSF3,AGBL5,KCNK4,SNRPD2,PPP2R5E,BCAR1,NUDT21,DIDO1,PLEKHD1,ZCCHC2,CACNB3,CBLN2,LARP7,TLE1,MAPKAP1,LSM7,IL6ST,SFMBT1,USP15,CABP1,MCUR1,GNAS,COQ4,FBXL3,SLC5A7,PCYT1A,ENOX1,SERTAD4,FAM136A,FNIP1,SNX20,FAM91A1,CLN5,PLXDC2,RELA,CDH11,TMEM248,FARP1,PPARGC1B,DYTN,MCM7,TBC1D22A,COPZ2,TMEM214,FAM57B,CLPP,EEF1D,SRSF4,CSRP2BP,GLCE,C2ORF42,SHISA4,GANAB,CDC25A,IKZF1,ANKIB1,PPL,CIC,CDK6,SRRM3,DRG2,BCL6,UNC45A,PGAM5,TYRO3,LIMK2,TECR,FAM228A,KMT2B,FMO1,SYCE2,CATSPER1,ARHGEF25,DENND1A,TSC22D2,PRKCI,AP4M1,CCDC88B,RGS7,GPRC5A,PDE1A,ZDHHC14,RNF157,ZNF563,IVNS1ABP,IFIH1,ZFYVE9,DES,R3HDM2,DPF1,EXO5,SWI5,VPS53,HOXD8,RTN1,PLXNA2,MFSD10,DLG1,CTBP1,SLC38A2,AXL,VTI1A,ATP8B4,NDUFAF7,DOT1L,SLC39A10,SLC22A23,STIP1,TAF6,PDE1C,TPCN2,SETD2,EXTL3,SIN3A,ORC1,RAB3C,TMEM235,UMODL1,ANKRD29,ZC3H4,SIPA1,CAV1,KLF13,MARK4,ZNF2,PDE3B,KCTD18,SPATA18,TRUB2,PTPRS,ZDHHC23,TTC39B,PPP2R5A,ANKRD27,FREM3,MSANTD4,IGFLR1,HSDL1,TMX1,NUDT4,NPAS4,PRR19,BCL7A,INPP5K,CKB,HCN4,KIF21B,CPAMD8,PILRA,ALDH4A1,PPP1R1B,MYO1B,SMIM20,SLC35F4,CADM1,SMYD2,CNTROB,TMEM200B,DAZL,LIMD1,RBM26,GPC2,CCND2,CAPG,PTPRN2,KLF7,LYPD1,ADO,AP1AR,UQCC1,POMZP3,PTGER4,BMP7,KLHL18,STK33,CBL,ACAA2,MPPE1,PIAS2,CCSER1,SMIM3,CKAP5,MORN3,CDC42SE2,PPP2R5B,FKBP5,RAB2A,FOXK2,EXOC6,DDA1,TWSG1,YAP1,CRLF1,NFKB1,KIF12,FOXN4,TDRD5,IRF4,RASA1,IFT57,LTK,MTRR,WNK2,MLXIPL,ZNF98,NME6,DMC1,ZBTB5,DNAJC4,FBLIM1,FBXO10,NABP1,KIF9,UVSSA,UBE2H,BAIAP2,RNF4,KNDC1,ATP6V1E2,CTNNA3,ARMC3,SCAMP1,FBXO40,MAPRE3,GAPDH,TAF4,ATG4C,KCTD7,ZNF397,TXNDC12,PIWIL1,METTL24,MDK,FOXK1,ELF2,CDA,WWOX,PTPN4,MEGF8,RAVER1,PHF10,RABGEF1,TIFA,MORC2,GJC1,UCHL3,TMEM38A,SNX10,FGFBP2,STAP1,ST6GAL2,ATP6V1D,DTNBP1,B9D1,SRRM1,MDM4,NAV1,RAP1B,PLCD1,TNK2,RMDN2,FAM120AOS,SOCS4,RILP,SMIM19,RSPRY1,PROSER1,LRRC47,RFTN1,RNF2,EPHB2,AP5B1,RETNLB,LMBRD1,MYO1C,KANK1,CNOT2,KCNMB4,FAM13A,SNRK,VASH1,SLC22A31,IRAK2,TGOLN2,CRYM,FCHSD1,KCNIP3,CTSK,MAP9,BTF3L4,TLK1,ACE,ABCA12,KIF19,PHC1,ANXA7,SPOCK1,ZNF638,ANK3,CYCS,KANK2,SECISBP2L,SP110,SNX27,STMN3,ABHD8,CLIP1,SEMA6A,PRPF38A,MDM2,COPS7A,CD8B,SLC6A20,DRC1,CAPN1,UBASH3B,ITLN1,PANX1,MPPED1,VAMP2,GJB2,NXPH2,RBPJL,TSHZ2,EXOSC7,MLC1,WDR25,DHX40,ZFP69,DHRS1,CSNK2A1,TOB2,FNDC3A,TMEM253,ROCK2,RFX7,KCNH8,KLHL10,ARL15,C11ORF91,WDHD1,OR2T6,PPP4R4,DCAF12,NTN1,GALNT4,POC1B-GALNT4,ANKRD13C,SKOR1,RBMS2,PRDM2,APLP2,RIMBP2,RPL37,SP4,NPHP4,CPNE5,FBN1,HOMEZ,ZEB1,OLA1,GPN1,C2CD2L,PDGFC,CDS1,IGSF6,WWTR1,TOLLIP,CNRIP1,TCF4,TRIM6,IMPG1,EIF3F,RSU1,RESP18,POGZ,EML3,BEAN1,TPST1,ZDHHC19,CEP170,CLEC3B,PDE4A,MAP1B,SYT5,ZBTB26,MRPL34,FBXL19,HSPA14,ZBTB8A,C16ORF74,TEKT3,LRRFIP1,CRIPT,PSMD3,PICALM,TRMT10A,PDE2A,SCFD2,CEPT1,NAE1,PSMB4,GALNS,NFKBIA,CDC40,ZRANB3,LEP,TUBA4A,COX11,IRS2,UBAC2,DNAJC6,BEGAIN,LYSMD3,ATP9A,LRRC14,ZNF564,RSPO4,PSMD12,NCAM1,SUV39H2,ANKRD44,KCND3,PPARD,POC1A,CCDC136,AMBP,CDC16,SHISA6,CHST3,GFRA2,TRA2A,CELF5,SPSB1,KCNA4,GDNF,STMN1,TET1,RHO,RHBDD3,PSPN,COX8C,MYOM3,CDH13,IKBKE,PAX4,WNT11,TEAD3,TTLL6,IDNK,PRKAR2B,ADD1,DLC1,ST7,SLC25A16,ACLY,TMTC1,ZIC1,ANKRD33,NCLN,LARP1B,CCAR2,ESYT2,CPNE1,CAT,TBL2,NR1D2,KANK4,ULK1,KIDINS220,PTPRH,C6ORF118,SKI,RAPGEF3,TRIM32,M6PR,VIPR2,NFIB,TSPAN31,CALCA,GLI2,NT5C3B,TAMM41,PRKCE,RFPL4A,OSM,EVL,RSBN1L,RBM12,SRGAP1,PPP2R3A,ZNF518B,ZNF750,ZNF716,ZBTB46,SND1,SAMD12,HSP90AA1,CNTFR,NELL1,GABPB1,CFDP1,NHLRC3,STON2,ZNF428,NODAL,SHFM1,ANKRD13D,KCNK13,IRF2BPL,LRP1B,CCDC39,DCP1A,CA6,TULP1,AMD1,PLEK2,KCTD13,FUT8,EPHB1,PLAG1,FAM117B,ENOPH1,EME2,STARD6,HNRNPLL,STARD3,GPR137,SLC3A1,PRMT2,VWA5A,FAM117A,CNPY3,CDK5RAP3,TRIM27,MED26,UNC79,ABCG2,ADAMTS12,ADAM12,IQCG,ZNF438	0.000154	3.81	10000	1844	1028	20092	ABCB9,AS3MT,MPHOSPH9,RILPL2,PITPNM2,SPATS2L,SBNO1,HIP1R,RASSF1,CYB561D2,KCNG2,ARL3,SFXN2,NRBF2,GNAI2,CYP17A1,BAG4,PCDHGC4,PCDHGC5,ZMYND10,TRIM8,ATP6V0B,NKAIN2,VPS37B,REEP3,STAG1,FANCL,CACNA2D2,PTBP2,FXR1,TUSC2,DENR,NQO1,KLF6,NFAT5,CD164L2,LSM1,FOXO3,EVI5L,NOB1,FGFR1,SAMD3,UBE2D3,MYBPC2,SLC2A4RG,SOAT1,HEATR5B,ARHGAP1,DCC,METAP1D,PHF7,MRPL33,SEC11A,LRRC4B,MAD1L1,PPP2R2A,GRM4,GLT8D1,EMB,NAA11,ZNF592,ZNF385D,GNG10,HSBP1L1,NMNAT2,WASF2,HRH4,SDF4,RICTOR,PEPD,ACTR1A,DOCK7,DNAJC25,DNAJC25-GNG10,MLN,NEBL,RABGGTA,PCDHGA10,NEIL1,HORMAD1,ALAS1,LIME1,STMN3,AMFR,CUL9,C12ORF43,BTBD7,NFIA,TRAPPC2L,GRIN2A,KLHL29,TNFRSF4,ZNF407,AK4,IRF3,CSMD1,MAN2A1,EPHA5,BCL2L12,STAB1,PTPN9,PTPRF,TNFRSF6B,IK,RALGPS1,PCCB,CHMP6,GGH,CD27,ZNF860,SIN3A,ASF1B,BAIAP2,PRKACA,ST3GAL3,AGAP1,ZGPAT,RTEL1-TNFRSF6B,PGGT1B,CDIP1,NCBP2,ADAR,ARFRP1,SDCCAG8,LSAMP,FSD1,IMPACT,EMX1,UBASH3B,RTEL1,ZFPM2,ARL10,C1ORF216,SYNE4,GNAL,NDUFA2,PITPNC1,SFPQ,FABP6,POLG,ZFAT,CYP2A7,MAGI2,PCDHGA5,NUP50,PBX3,PPP1R13B,SLC2A14,VSIG2,RTN1,PCDHGB2,ZIC4,TRMT61A,FAM107B,TTBK1,INTS12,ARHGEF2,EPS15L1,AXDND1,TMCO6,HNF1A,AGO3,GRAMD1B,PCDHGA4,MARK1,CDH16,ARNT,GNG7,ZSCAN5A,INO80E,MSL2,GAPDH,ADRA1D,CLSPN,IPO13,ACOX3,IL26,OSBPL10,SMG6,HNRNPA1,ZBTB37,PCDHA11,ZNF426,FYN,AKT3,ALPK2,TMX2,ZNF408,MSRA,SLC4A1AP,SCAF1,YPEL1,PNPO,MLEC,ZNF653,FTCDNL1,PRDX6,SLC25A12,ANKLE2,ACSF3,PRSS50,RNF4,CBX5,TMEM248,UBE2E2,TMEM200A,KLC1,ATP8A1,MED19,ARAP3,DCUN1D4,BCL6,BTRC,GEMIN7,PDE4A,SPECC1,C12ORF60,STK24,ESAM,CCDC171,RBM42,ZFYVE21,ZSCAN2,PTPRT,SERPING1,WDR82,FOXB1,RELL1,ARTN,INSR,ANKFY1,IVD,EPHB2,IVNS1ABP,BCAR1,ZDHHC5,CREB3L3,APBB2,SRF,GSTCD,NFE2L1,AMN1,SEMA6A,RBFOX1,TMEM120B,DYTN,MOV10L1,ETV5,GPATCH11,USP6NL,ASPDH,CBFA2T3,TPCN2,PCDHAC1,SLC35F4,EIF2AK2,FOXN3,EHBP1L1,MUSTN1,SIMC1,TET1,KIF2C,NELL1,SYNE2,MARK3,HOXD8,CLP1,SLC5A7,INA,PTCH2,ATXN1,WDR53,BPTF,SIN3B,YBX3,RBM6,AFF1,SRSF4,KCNA6,GUCY2D,C18ORF54,F2,YWHAG,SLPI,SLC8A1,FCHSD1,GBF1,CDH1,MEF2D,CACNB3,FURIN,DOC2A,MCM7,RTP2,NCOA2,KCNAB3,NAE1,STK32B,CACYBP,NFIB,SLC6A20,PDCD11,IRGQ,SPPL3,ANKRD27,TELO2,KIDINS220,SPOCK1,TWF2,RABGEF1,FOXN4,CNTN4,SLC6A9,ACE,PRKAB1,MARK4,ILKAP,MSI2,CABP1,TRMT1L,CREB3L4,ENSA,GOLGA3,NDUFAF7,SMIM3,DCAF12,TMEM219,TOMM5,MFSD9,CACNB1,GPRC5A,LIG4,ODF1,OPCML,GPD1,PDGFC,SPATA18,DENND1A,PCDH17,TFG,MICAL3,SERTAD4,KIF21B,JADE2,KCTD7,TSPAN19,CNTROB,ZIC1,GLCE,ECSIT,COPS6,RIMS2,TSC22D2,SENP5,IFT140,ZDHHC23,RRAD,GALNT4,POC1B-GALNT4,EGLN1,ZCWPW1,CHST3,PILRA,EXOC8,KLHL30,CBS,PRKG2,SYT6,SETD2,TMEM38A,CDA,ZNF605,UMODL1,NDUFA13,NPHP4,CBX1,ZNF589,DGKZ,FREM3,DCAF6,TMPO,CTSK,SCN2B,ELF2,TTLL8,SNRNP27,SSU72,KCNK13,CDH3,HS1BP3,KRIT1,DHRS1,LIMD1,NUDT4,DPYSL4,CYCS,MRPS16,TBC1D22A,STARD6,WDHD1,MORC2,LRRIQ1,PPP2R3A,ZC3H4,AMD1,CHFR,PPP1R16B,RNF157,CEPT1,KCNH7,CRYM,WNT11,LYPD1,DENND4B,TUBA4A,CRTAC1,PKNOX1,CD8B,EBF2,ADO,YJEFN3,CLDN15,SLC39A1,UNC79,CCS,FBXO38,MED26,MAPKAP1,GALNS,TNFRSF12A,LEP,SIRPA,TMTC1,CLPP,SGTA,NRXN3,SALL1,POC1A,CHRM1,PGAM5,RAP1B,CHRND,CCDC88B,PILRB,VTI1A,GABRA1,SPRTN,COX8C,WRAP73,PARP12,AXL,PATZ1,TBCB,FNDC3A,YAP1,TOLLIP,NHLRC3,CDC25A,PROSER1,CALR3,COX11,RNPS1,IMPG1,COMMD4,GLIPR2,TBL1XR1,MDK,RYK,SYT17,GAB4,SFMBT1,DPF1,DCP1A,GATAD2B,CHST12,NODAL,ANXA7,DNMT3A,CYB5D2,EXO5,IFT57,PPP4R4,CEP57,RAP1GAP2,SOBP,TTC39B,EIF3B,ZNF217,PLXNA2,CABS1,PCYT1A,DNM1,CADM1,PLEKHD1,KIF12,SYNGR3,TCP1,CSNK2A1,SNRPD2,ACAT2,ANKRD12,FOXP2,IGSF9B,SYNE1,UBXN7,CDH8,RGS9,SPDYE3,NYAP1,SCAMP1,ZCCHC2,ARFGAP2,ABCG2,FMO1,PCYOX1,RESP18,TMEM170B,FAM91A1,BCL7A,BEAN1,SERGEF,RSPRY1,RFX7,CRMP1,KLF16,STAG3,PSMD7,PSMD3,UNC80,ARVCF,MRPL11,RSBN1,CAMTA2,MFI2,FAM57B,ALDH3A1,MLC1,PCDH7,OGFOD1,WNT9A,KLF7,EXOC2,EEF1D,ISYNA1,TRA2A,AP1AR,PRKD3,RFPL4A,CCDC39,RBM4,SH3PXD2B,CALHM1,PDSS2,YIF1A,FAM120B,IRAK2,LRP1B,IRF2BPL,GJB2,DYNC1LI2,RHOG,TIFA,ABCA3,CHCHD6,COPZ1,PPP2R5A,PPP1R37,KLC2,KCNIP3,MYLK,AJAP1,CRB2,NME6,TTC7B,USP28,SAMHD1,SOCS4,EIF4G1,KIF9,HAUS5,INCA1,ABCB6,MFSD11,ONECUT2,ZDHHC2,ZNF2,JRKL,SLC41A3,MAPKAPK3,PCGF6,SHANK1,ATG4C,COMMD2,FAM76B,FAM168A,LCE1C,ZFP69,C11ORF91,TTYH3,XPO7,AIG1,RDH16,DRC1,RPL37,DCLK1,PLEKHJ1,RNF19A,UVSSA,MPPED1,CDH15,FBXO3,PPP1R36,FAM20B,TAF6,JMJD6,SLC2A1,ZNF500,ZNF433,LIPA,SIGIRR,CD47,STON2,RNF2,GANAB,ANKIB1,PJA2,CSTA,ZNF396,M6PR,KBTBD8,PRSS57,CD244,TSHZ2,PRKAR2B,MIA3,CEBPZ,TRMT10A,KDM3B,NKX1-1,TEKT3,TNFSF8,MAGI3,ANKRD24,PATL2,RARS2,NAT8L,NTM,ING3,ZBTB8B,MYO1B,PHC1,GPR107,HS6ST3,GABRA6,POLR2F,LATS1,CTDSPL2,DVL2,PVRIG,KLHL18,CCNE1,PPM1L,RAB1B,DIDO1,PAQR3,POC1B,UGP2,GALM,ATG5,FBLIM1,NUDT21,TMEM233,CFDP1,PLCB2,FOXK1,ZNF10,LRRC8D,UBE2H,WWC1,ABCG1,STMN1,ALX4,FNIP1,ALDH1A2,TNK2,CENPV,BMP2K,RSPO4,GLG1,EVL,TRHDE,KCNK4,PARP1,DUSP6,COPZ2,SMYD2,FOLH1,FAM193A,ZBTB7C,ASB16,PTPN4,RCAN2,GLDN,FLOT2,ETF1,ACSL6,SYT5,TSNARE1,RNF24,LRRC9,TMEM200B,SLC19A2,BAG3,APLNR,WBP11,EPHB1,ACAP2,ZBTB8A,TTC33,SPNS2,CTSF,ZBTB46,ACTR5,NFKBIA,PURB,MTFR1L,LSM10,A4GNT,FBXL17,NR4A2,CPEB2,RBM15,SP4,GJC1,TNR,ZNF564,TRAM2,TRPM4,SP110,IL11,SATB2,SLC36A2,IL17B,SEMA5B,MRPS5,C9ORF43,PPP3CC,ANHX,TDRD7,ZSCAN12,DLG1,PPP2R5E,MXRA7,KCTD13,CDC42SE2,KIF26B,EDC3,UBAC2,HSPA9,BPIFB2,LRAT,DIP2A,DUSP7,PRKCE,SNX27,RGMB,COPS7A,FUT8,C2ORF42,DMRTA1,SPTBN2,RGS7,KCNH8,PIWIL1,ATP6V0E2,PTPRH,ICAM5,C12ORF42,SPDL1,ANO9,RABGAP1L,CLK3,CLEC4M,MTTP,ARRDC4,ZNF514,SLC22A4,FOXN2,RPL6,SLC38A2,HAGHL,DLC1,DOT1L,GFAP,GALC,PAG1,CA6,EIF3J,SNAP25,UFL1,TNFAIP1,TWSG1,SLC4A2,PDE9A,NMD3,RELT,PSPN,IFIT5,ZNF24,CYTH1,SLC46A1,BCL11A,POLE3,PDE3B,CAT,ANKRD13B,ZC3HAV1L,ZNF428,EPN2,GOLT1A,TMEM108,CEP120,FGF9,SLC40A1,MORN3,RAB2B,ZKSCAN2,SLC35C1,RSBN1L,TPRG1L,MICU2,SNX2,STRBP,P4HA1,HECTD4,SSBP3,DLG4,KNSTRN,KIF27,FAT1,TMEM30B,LRRC37B,RERE,CA7,FAM136A,RNF114,B9D1,PDF,MIB1,PPL,CAMKK2,OSM,BOLL,FBXL3,COL19A1,MAVS,CAPN5,ERMP1,CDH13,RPS3,SNRNP48,PROK1,TMEM150B,NSF,CCNYL1,SLC35E1,TAF1A,TOM1L1,UBXN4,HSP90AA1,HSD3B1,ACAA2,SATB1,ATP13A2,CKAP5,MEGF8,CD81,PHF10,WNT3,UBA3,NPC1,ZFAND2B,SYCE2,PPP2CA,PLCD1,ANKS1A,TOX,GCLC,FAM181B,FAM162B,OSBPL2,CKB,ZNF140,FIS1,NACC2,SORCS3,GPN1,ST7,MCUR1,BFSP2,OLA1,ARHGEF25,GABPB1,FOXRED1,MTMR3,KANK1,MAEA,MYO1C,GFRAL,GLT6D1,ZNF891,LRIG3,CCDC136,ARMC3,STAC2,ZW10,CD55,P2RX2,MYOM3,CCDC78,BEND4,STXBP4,USP36,SLITRK3,ENOPH1,UBE2R2,TRMT2A,CD8A,SIX6,BTBD9,PLAUR,RNF214,ZEB1,DOCK2,TGM1,CYP19A1,FAM118A,PPP1R12A,DZIP1,PEX7,TAC3,CALCA,COMMD5,ASPHD1,TRAPPC9,ITLN1,ENO2,CPN2,CPQ,GATM,ZDHHC7,HSPD1,FAM53C,RBPJL,USP24,TMEM253,ACSM1,ADAM12,ORC3,ALKBH1,DENND4A,PEX2,ZNF606,TGOLN2,GFPT2,CMTM4,KCNJ3,KRCC1,SLCO1C1,DSC1,TXNDC15,PIGS,NAA25,NBEAL2,CHST10,ATAD3A,MYL7,SDHB,GXYLT1,FBXO45,CHURC1,PAX5,TC2N,GAL3ST4,CHERP,SLC22A5,SMAD2,PKIA,SWI5,EFCAB5,BRCA1,NTRK1,DOCK6,KCNA4,SEMA7A,FAM120AOS,VPS53,MANF,UBTF,MSMB,CHD4,GPAM,FBXO33,PALD1,PPP2R5D,ZNF146,ZFAND2A,CDK5RAP3,SP6,MED12L,MICALL1,SPINK4,TRMT44,RPS7,TMTC3,PLD5,PAQR8,WWOX,DAP3,ITIH4,LRP12,CYB561,SYT13,SOX10,TNFSF12,TNFSF12-TNFSF13,ZNF700,KIFC2	0.0224	1.65	10000	1207	675	20092	PITPNM2,NRBF2,ABCB9,KCNG2,MPHOSPH9,REEP3,SPATS2L,AS3MT,PCDHGC4,GNG10,AMFR,NKAIN2,PCDHGC5,SDCCAG8,SBNO1,MRPL11,ETV5,ZMYND10,RILPL2,PTBP2,TUSC2,HIP1R,RASSF1,DNAJC25,DNAJC25-GNG10,GNAI2,CYB561D2,PPP2R2A,STK24,FANCL,GOLGA3,PBX3,STAG1,CHFR,MRPL33,LRRC4B,FOXO3,CHMP6,PATZ1,NAA11,PURB,EXOC8,BAG4,IPO9,NFE2L1,SPTBN2,GRIN2A,CYP17A1,METAP1D,FURIN,ODF1,AK4,VPS37B,RBM4,FXR1,PCDHA11,GALM,KLF6,ANKLE2,LIMK2,SYNE2,RBM6,FSD1,SPRTN,SLPI,EGLN1,PCDHGA10,CBX1,SLC35F4,RALGPS1,CTSF,ASF1B,SFPQ,ZNF605,IK,PARP12,SOAT1,TOX,TBC1D22A,CEP57,PCDHAC1,CBX5,ATP6V1D,TRAPPC2L,HEATR5B,MYBPC2,HNRNPA1,CACNA2D2,PRKACA,KRIT1,IRS2,RGS7,UGP2,COQ4,HORMAD1,FAM76B,ZBTB5,STMN3,SLC2A4RG,NQO1,GRAMD1B,RBM42,NUDT21,FBXO38,NDUFA2,MLN,ARHGEF2,PGGT1B,NFAT5,STK32B,PLEK2,CD164L2,SAMD3,ANKFY1,NFIA,SLC19A2,LSM1,EIF2S1,ARMC3,NOB1,PGAM5,POLG,FOXP2,TES,TIFA,TRMT61A,MICU3,RIMS2,CCDC88B,SMIM19,ZC3H4,PCYOX1,ARNT,CCS,AP1AR,SFXN2,CHST3,PCDHGA5,DCC,ZSWIM6,SMG6,RPL6,PCDHGB2,PNPO,ESAM,IMPACT,STAG3,HSBP1L1,YIF1A,PCCB,ELF2,RYK,CCDC171,ACOX3,CYB5D2,ALPK2,RICTOR,TRMT1L,TMCO6,PCDHGA4,CD27,NEBL,SPECC1,TAC4,AGAP1,GRM4,CALCA,STMN1,RTEL1-TNFRSF6B,KHNYN,KLC2,ATP6V0B,SEC11A,IVD,SWI5,KLC1,RTEL1,PPP2R5E,ZIC4,ZFPM2,FOXP4,PDGFC,ADRA1D,CUL9,CHD7,TTBK1,ZFAT,BTBD7,NUP50,ANKIB1,ARL3,VSIG2,LSAMP,WASF2,TRUB2,ZNF407,TMX4,ZNF577,ZNF592,DENR,CDH3,LYPD1,BPTF,SLC1A2,SGPP1,HRH4,SRF,HECTD4,MED26,SERTAD4,GPHN,ATP5G1,AFF1,C12ORF60,MAD1L1,PPP1R13B,TTC6,LIME1,TNFRSF6B,MARK3,CACNB1,PRKG2,DOCK7,TNK2,IL26,AGO3,MAN2A1,ADAR,LIG4,VRK1,ZNF148,OGFOD1,TMEM248,BCL6,AMN1,ZFYVE21,ZDHHC24,FMO1,ABRACL,OSBPL6,ZGPAT,EMB,SLC4A1AP,PPIA,PRR22,FAM136A,NIPBL,AXDND1,TRAIP,ARFRP1,PVRIG,STAC2,DLG1,ASPDH,ZNF423,ARRDC4,MRPS16,XPO7,ZNF653,SLC8A1,PDE3B,PTPN7,RBPJL,GABRA1,PIWIL1,YPEL1,EFCAB6,TRIM8,STRBP,UBE2Z,CACNB3,TOMM5,PJA2,FAM120B,TLR4,SLC27A4,FGFR1,MCM7,FBLIM1,SH3PXD2B,MFSD9,ZBTB8B,CSNK1G1,BRINP1,ARL10,EPHA5,CREB3L3,GNAL,ABCC8,KAT7,PTGER4,DPYSL4,ZNF426,COPZ1,ZDHHC23,TMEM108,SLC20A2,COX8C,ZNF385D,NPAS2,ALDH3A1,GALNS,CKB,ACSL6,FCHSD1,DUS3L,PPP4R4,MARK1,NDUFA13,SGTA,MSL2,EVI5L,PACS1,YBX1,ZNF664,NR4A2,ECI2,FOXK1,EPS15L1,CYP26C1,PCDH17,GPC2,C12ORF42,ATP8A1,TTC33,CTSK,SHISA6,SYT5,KCNAB3,YJEFN3,C2ORF42,CHERP,RARB,BAIAP2,ACSM2B,LIMD1,TMEM150B,MPPED1,GOLT1A,C1ORF216,KIF12,INO80E,SLC36A2,SH2B3,NMNAT2,MTFR1L,WWC1,PTPN4,NMD3,RTN1,DZIP3,RGS9,GTF2H5,LTK,KANK1,SIN3B,TSEN54,CRTAC1,CRB2,AGPS,MAPKAP1,SATB2,SAE1,KIAA1614,SLC35E1,RAB1B,AKT3,CBS,CLSPN,CLPP,FNIP1,TELO2,MFI2,TNRC6A,SERAC1,FBXL17,MATN4,USP15,ECSIT,RAPH1,ZSCAN5A,GBF1,NXPH2,GHR,TXNDC12,CALR3,IGFLR1,CFDP1,TBC1D1,IRAK2,DPP3,FAM91A1,MYH7,PRPF38A,STX6,LRRK2,MFSD11,TMEM209,MDM4,TEAD3,INPP5K,GNAS,MAPKAPK3,UFL1,RNF214,XPNPEP1,MAVS,GIP,SLC39A10,DVL2,TTYH3,GLG1,RSBN1,MLC1,KIDINS220,DYTN,PELI3,YBX2,ZBTB8A,HPS4,HAUS5,NUDT4,MKRN1,CDC42EP2,NEIL1,FAM181B,MS4A3,GPX6,POM121L12,SRRM1,DOC2A,EVL,WDR1,LDLRAP1,EMX1,ADCY1,TTLL6,CILP2,TMEM219,OSBPL2,GAPDH,FBXL19,MICU2,NTRK3,EXOC2,PSMB4,IRF2BPL,SRSF9,TMX2,TOLLIP,ZNF682,KMT2B,IFIH1,GATC,COCH,ZIC1,PRKCZ,TRIP10,ACSF3,LYSMD3,MAGI3,RANBP1,RNF2,FAM217A,RABGEF1,PEPD,C17ORF49,MLEC,TWSG1,CDK5RAP3,GRIN2B,ZMIZ2,POGZ,RHBDD2,POC1A,PHF20L1,SDHA,DMC1,WBP11,CDC42SE2,KCNIP2,GPX5,UBAC2,MADCAM1,CAV1,COL19A1,ELP5,KCTD7,ZNF155,ZNF695,SYNE1,NODAL,RAP1GDS1,CLP1,RBFOX1,TXNRD1,DNM1,HSP90AA1,PXMP2,SCAF1,GJB2,PILRA,GNG7,SNAPC1,GRIN3B,TMEM235,ANXA7,BCL2L12,CDIP1,GABPB1,CNIH2,FBXO10,PLAG1,TRUB1,COX11,ANKRD18B,IVNS1ABP,CSMD1,TSC22D2,ZNF518B,OPCML,GNAO1,PDE1C,TM6SF2,TRAPPC9,MED19,FBXO33,BACE1,BTF3L4,MYLK,EVA1C,ROBO3,ACAA2,NCOA2,PKNOX1,CTDNEP1,EPHB2,JOSD1,TECR,DLG4,CNTN4,FABP1,RABGGTA,CLK3,PTPRH,TNRC18,ICAM1,ZC3H7B,TULP1,BTG1,NDUFAF7,ILDR2,GZMB,SAMHD1,FOXB1,RPL37,COPS6,SEMA7A,DYNLL1,DIP2A,IFIT5,RAPGEF5,CCNI,DIDO1,CRHR2,ENSA,NUDT3,KREMEN1,CPNE5,MCOLN2,SP110,ANHX,PEX2,SWAP70,SHISA4,IRF3,CCDC127,CTDSPL2,P4HA1,ORC1,ACE,SNRPD2,MBTPS1,RAB2B,TCP11,BRCA1,PCK2,TRMT2A,DCUN1D4,RSPRY1,INSR,MAGI2,SIMC1,FKBP5,PPM1L,TMEM120B,EIF4G1,NBR1,DPP8,KCNH8,SPOP,PHF7,ZNF2,CNTROB,CHRM1,RTP2,PDE4A,DGCR8,ARL6IP6,OSM,CYCS,AJAP1,ZNF433,METTL6,KIAA0319,FTCDNL1,ARAP3,NLRP8,TOM1,SLC29A4,ZBTB37,TSHZ2,TGM2,GLT8D1,ATG4C,RND2,ZNF10,TPST1,PLLP,PIGS,ZDHHC5,HS1BP3,RSBN1L,FBXL4,TMEM106A,EDC3,BCAR1,BTRC,RPS29,BLK,RPL35,FNDC3A,LRRFIP1,TYRO3,POLR2F,LDHB,BCL11A,SLC29A2,TSPAN19,TRA2A,INTS12,PATL2,PILRB,KCNT1,SH3GL2,RPAP2,NCLN,ACTR1A,NPHP4,FBXO36,EPHB1,SPINK4,ZCWPW1,TMEM200A,DENND1A,UNC79,COPZ2,ACAT2,OVOL1,WDHD1,ZNF860,AP3B1,SERGEF,CYP4F22,EXOC6	|
MIRNA:hsa-mir-424	MIRNA	hsa-mir-424	0.000999	3	2025	1774	281	16638	ARL3,SFXN2,SBNO1,C2ORF69,REEP3,ATP6V0B,ZKSCAN4,ARHGAP1,BAG4,LINGO1,PELI3,DENR,FXR1,ZMIZ2,STK32B,PURB,ZRANB1,SLC25A12,NFAT5,ANKRD13B,DENND4A,IPO9,FGFR1,PRTG,ATG13,CRTC1,SLC19A2,CBX5,ACTR1A,MLXIP,NMT1,GOLGA3,KLC2,RAB11A,NOB1,OSBPL3,CERS6,VPS37B,SLC39A1,BCL2L12,HNF1A,PEG10,RALGPS1,HNRNPA1,CUL3,TEAD1,SMG6,WASF2,DCAKD,GALM,CDC42BPA,ARFGAP2,NEBL,CD47,PRLR,IVD,MACF1,WDR82,NFE2L1,SNX8,CHFR,ADAR,RICTOR,TFG,BPTF,TPM3,PDCD11,BTRC,FURIN,NUP50,SLC30A10,UNC80,TRIM66,RNF38,ARFRP1,PBX3,CREB3L1,FAT3,PAQR3,HMGA1,TSPAN5,USP6NL,PCYOX1,XPO7,UNC119B,PNPO,LMOD1,RNF168,HARS2,ARRDC4,GALNT2,CLSPN,ABL2,SMAD5,ANKRD12,TAF5,PLBD2,SNX11,PPP1R16B,ARNT,BTBD9,CTH,IPPK,TAOK1,ITSN1,PRKAA1,VPS33B,UTRN,CSMD1,AKT3,TTC33,KLC1,AK4,ASTN2,RAB22A,RSBN1,FAM20B,GLS2,IRGQ,RAB15,GFPT1,DOCK4,DDX54,GRM1,ELOVL7,SPHKAP,PARP12,C18ORF54,PPIL2,TBL1XR1,SYNE1,STX17,NPAS3,DZIP3,INSR,SLC1A2,CTNND1,RYBP,FBXW7,ZCCHC2,CLEC2D,USP15,SACM1L,ANGEL1,PRR15L,YTHDC1,IGF1,FNIP1,FAM91A1,PANK1,SOX6,YOD1,PPARGC1B,GLCE,C2ORF42,ZFYVE1,CDC25A,ANKIB1,PPL,PRRC2C,IP6K1,GET4,PRKCI,ZDHHC14,IVNS1ABP,PLXNA2,VTI1A,DOT1L,SLC39A10,ARCN1,SLC22A23,RIMS1,ZFP91,EXTL3,XPO4,NDST1,PDE3B,ELL,ZDHHC23,MORN4,BCL7A,TXN2,KIF21B,RBM20,CADM1,LIMD1,POMZP3,UHMK1,CCNT2,HEMK1,KLHL18,CKAP5,CDC42SE2,FKBP5,SCAF11,BTN1A1,YAP1,NFKB1,KIF12,IRF4,TKT,IFT57,PPIL1,ZBTB5,TRANK1,UBE2H,BAIAP2,SCAMP1,KLHL26,CDC27,KCTD7,CC2D1B,SYT14,FOXK1,PIK3IP1,PTPN4,MTSS1,CCDC83,POLR3F,MDM4,PLCD1,TNK2,LRRC47,EPHB2,MYO1C,KANK1,SNRK,KIF1C,FCHSD1,TLK1,ANO3,PI4K2A,MPPED1,RHPN2,CASZ1,SPTLC3,TOB2,FNDC3A,KCNJ16,ATG9A,FRAT1,NTN1,RBMS2,APLP2,RIMBP2,NPHP4,ZC3H11A,GPN1,CDS1,ZDHHC19,DCTN4,NAE1,IRS2,PDLIM5,LRRC14,RGPD4,HELZ,SPSB4,CHST3,IFFO2,ZIC1,EIF4G2,CPNE1,ARHGAP18,SKI,M6PR,DHX35,RBM12,SRGAP1,ZNF518B,ZNF750,ZBTB46,ANKRD13D,IRF2BPL,LRP1B,DCP1A,CAB39,PLAG1,MBNL2,MED26,ADAM12	1.03e-05	4.99	2025	1740	288	16638	SBNO1,ARL3,SFXN2,C2ORF69,BAG4,ATP6V0B,VPS37B,REEP3,FXR1,DENR,NFAT5,NOB1,FGFR1,MLXIP,ARHGAP1,PEG10,WASF2,RICTOR,ACTR1A,NEBL,AK4,CSMD1,BCL2L12,RALGPS1,BAIAP2,PRKACA,FAT3,RNF168,ADAR,ARFRP1,FSD1,EMX1,NUP50,PBX3,HNF1A,ARNT,HARS2,CLSPN,ACOX3,SMG6,HNRNPA1,NPAS3,AKT3,CTNND1,PNPO,SLC25A12,CBX5,KLC1,UTRN,ATG13,BTRC,WDR82,INSR,IVD,EPHB2,IVNS1ABP,KIF1C,NFE2L1,YOD1,TPM3,USP6NL,CBFA2T3,BPTF,C18ORF54,FCHSD1,ZFYVE1,RYBP,FURIN,NAE1,STK32B,PDCD11,IRGQ,TELO2,ABL2,GOLGA3,CACNB1,PLEKHA5,TFG,KIF21B,KCTD7,ZIC1,GLCE,SENP5,IFT140,ZDHHC23,CHST3,PRR15L,NPHP4,PRTG,TEAD1,LIMD1,ATG9A,SYT14,SPTLC3,CHFR,PPP1R16B,PTK2B,SLC39A1,SNX11,MED26,FCHSD2,SALL1,VTI1A,SPAG7,PARP12,FNDC3A,YAP1,CDC25A,RNPS1,TBL1XR1,DCP1A,SPSB4,IFT57,KAZN,PLXNA2,CADM1,KIF12,PPIL2,ANKRD12,SYNE1,SCAMP1,ZCCHC2,RNF217,ARFGAP2,GATAD2A,PCYOX1,FAM91A1,RGPD4,BCL7A,PSMD7,UNC80,RSBN1,SACM1L,VIT,EXOC2,PANK1,LRP1B,IRF2BPL,DYNC1LI2,ANO3,KLC2,MYLK,PRKAA1,DCTN4,ONECUT2,ARHGAP18,GRM1,XPO7,DCLK1,PLEKHJ1,MPPED1,RACGAP1,FAM20B,CLEC2D,PPM1A,CD47,SLC36A1,CLDN6,ANKIB1,M6PR,PRLR,MIA3,NAT8L,MTSS1,KLHL18,CCNE1,PAQR3,DNAJC9,CREB3L1,GALM,RGS3,FOXK1,ZNF10,UBE2H,WWC1,ALX4,FNIP1,TNK2,SLC30A10,GLG1,RBM20,LRRC55,PTPN4,FLOT2,RNF24,CHD2,SLC19A2,WBP11,TTC33,ZBTB46,STEAP2,PURB,CPEB2,TRAM2,LINGO1,CDC42SE2,EDC3,RGMB,HEMK1,C2ORF42,ARRDC4,DOT1L,GFAP,GALC,PAG1,TNFAIP1,NMD3,HELZ,FRAT1,CUL3,B3GALNT1,TMEM33,PDE3B,ANKRD13B,KIAA0319L,ZC3HAV1L,FGF9,ZKSCAN2,ELOVL7,TPRG1L,SLC9A8,STRBP,JPH1,TAF5,HMGA2,VPS33B,RNF114,OSBPL3,MIB1,PPL,MAVS,ATPAF1,CAPN5,ERMP1,UHMK1,NSF,NSUN7,BAG5,ZBTB39,CKAP5,ELL,PPP2CA,PLCD1,RFWD3,ANKS1A,GCLC,POLR3F,SPHKAP,NACC2,INPP5J,GPN1,CCDC83,DCAF4,GFPT1,FOXRED1,MTMR3,KANK1,PTPRO,MYO1C,PLEKHB2,STAC2,ZW10,PDLIM5,SLC25A38,CAB39,BTBD9,ZNF660,ADAMTSL1,MYSM1,ADAM12,DENND4A,CMTM4,UNC119B,NAA25,KRT33B,ELAVL1,MTDH,CLCN3,PSME3,SMAD2,CDK12,GPAM,FBXO33,TMEM221,CYB561,PRKG1,PTPRM,TOMM34	0.0185	1.73	2025	1145	186	16638	REEP3,SBNO1,C2ORF69,GOLGA3,PBX3,CHFR,PRTG,PURB,BAG4,IPO9,NFE2L1,FURIN,AK4,VPS37B,FXR1,GALM,FSD1,RALGPS1,PARP12,CBX5,HNRNPA1,PRKACA,IRS2,MLXIP,ZBTB5,SNX11,NFAT5,STK32B,SLC19A2,PIK3IP1,NOB1,RYBP,PCYOX1,HARS2,ARNT,SFXN2,CHST3,SMG6,PNPO,WDR89,ACOX3,RICTOR,TEAD1,NEBL,KHNYN,KLC2,ATP6V0B,KIAA0319L,IVD,KLC1,FOXP4,SPHKAP,NUP50,ANKIB1,ARL3,WASF2,DCAKD,DENR,BPTF,SLC1A2,STX17,MED26,CACNB1,TNK2,ADAR,PRLR,SLC30A10,ARFRP1,STAC2,LMOD1,ARRDC4,XPO7,PDE3B,ATP13A3,STRBP,FGFR1,PRKAA1,RNF168,HMGA2,ZDHHC23,SLC20A2,B3GALNT1,FCHSD1,PRR15L,FOXK1,PEG10,INPP5J,TTC33,TAF7,C2ORF42,IP6K1,BAIAP2,RBM20,LIMD1,ABL2,MPPED1,KIF12,WWC1,PTPN4,NMD3,DZIP3,GTF2H5,KANK1,CTNND1,RAB11A,PPIH,SAE1,AKT3,CLSPN,GATAD2A,FNIP1,TELO2,SERAC1,USP15,RAPH1,GHR,PITPNA,PANK1,FAM91A1,MDM4,MAVS,SLC39A10,GLG1,RSBN1,PELI3,ZNF691,CDC42EP2,EMX1,EXOC2,IRF2BPL,GATC,ZIC1,PRKCZ,ZMIZ2,FCHSD2,NUCKS1,WBP11,CDC42SE2,ARCN1,CHD2,KCTD7,ZNF695,SYNE1,TAOK1,CRTC1,KAZN,RACGAP1,BCL2L12,PLAG1,IVNS1ABP,CSMD1,DNAJC9,GET4,ZNF518B,BAG5,SMAP1,FBXO33,BACE1,MYLK,RFWD3,EPHB2,JOSD1,ILDR2,RAPGEF5,SWAP70,KRT33B,PPIL2,KIF1C,INSR,FKBP5,NBR1,ATXN2,PPIL1,SEC22C,ZNF10,EDC3,BTRC,TBC1D13,FNDC3A,ILF3,NMT1,ACTR1A,NPHP4,ATAD5,PTCH1,GNG4	|
MIRNA:hsa-mir-497	MIRNA	hsa-mir-497	0.000999	3	2025	1774	281	16638	ARL3,SFXN2,SBNO1,C2ORF69,REEP3,ATP6V0B,ZKSCAN4,ARHGAP1,BAG4,LINGO1,PELI3,DENR,FXR1,ZMIZ2,STK32B,PURB,ZRANB1,SLC25A12,NFAT5,ANKRD13B,DENND4A,IPO9,FGFR1,PRTG,ATG13,CRTC1,SLC19A2,CBX5,ACTR1A,MLXIP,NMT1,GOLGA3,KLC2,RAB11A,NOB1,OSBPL3,CERS6,VPS37B,SLC39A1,BCL2L12,HNF1A,PEG10,RALGPS1,HNRNPA1,CUL3,TEAD1,SMG6,WASF2,DCAKD,GALM,CDC42BPA,ARFGAP2,NEBL,CD47,PRLR,IVD,MACF1,WDR82,NFE2L1,SNX8,CHFR,ADAR,RICTOR,TFG,BPTF,TPM3,PDCD11,BTRC,FURIN,NUP50,SLC30A10,UNC80,TRIM66,RNF38,ARFRP1,PBX3,CREB3L1,FAT3,PAQR3,HMGA1,TSPAN5,USP6NL,PCYOX1,XPO7,UNC119B,PNPO,LMOD1,RNF168,HARS2,ARRDC4,GALNT2,CLSPN,ABL2,SMAD5,ANKRD12,TAF5,PLBD2,SNX11,PPP1R16B,ARNT,BTBD9,CTH,IPPK,TAOK1,ITSN1,PRKAA1,VPS33B,UTRN,CSMD1,AKT3,TTC33,KLC1,AK4,ASTN2,RAB22A,RSBN1,FAM20B,GLS2,IRGQ,RAB15,GFPT1,DOCK4,DDX54,GRM1,ELOVL7,SPHKAP,PARP12,C18ORF54,PPIL2,TBL1XR1,SYNE1,STX17,NPAS3,DZIP3,INSR,SLC1A2,CTNND1,RYBP,FBXW7,ZCCHC2,CLEC2D,USP15,SACM1L,ANGEL1,PRR15L,YTHDC1,IGF1,FNIP1,FAM91A1,PANK1,SOX6,YOD1,PPARGC1B,GLCE,C2ORF42,ZFYVE1,CDC25A,ANKIB1,PPL,PRRC2C,IP6K1,GET4,PRKCI,ZDHHC14,IVNS1ABP,PLXNA2,VTI1A,DOT1L,SLC39A10,ARCN1,SLC22A23,RIMS1,ZFP91,EXTL3,XPO4,NDST1,PDE3B,ELL,ZDHHC23,MORN4,BCL7A,TXN2,KIF21B,RBM20,CADM1,LIMD1,POMZP3,UHMK1,CCNT2,HEMK1,KLHL18,CKAP5,CDC42SE2,FKBP5,SCAF11,BTN1A1,YAP1,NFKB1,KIF12,IRF4,TKT,IFT57,PPIL1,ZBTB5,TRANK1,UBE2H,BAIAP2,SCAMP1,KLHL26,CDC27,KCTD7,CC2D1B,SYT14,FOXK1,PIK3IP1,PTPN4,MTSS1,CCDC83,POLR3F,MDM4,PLCD1,TNK2,LRRC47,EPHB2,MYO1C,KANK1,SNRK,KIF1C,FCHSD1,TLK1,ANO3,PI4K2A,MPPED1,RHPN2,CASZ1,SPTLC3,TOB2,FNDC3A,KCNJ16,ATG9A,FRAT1,NTN1,RBMS2,APLP2,RIMBP2,NPHP4,ZC3H11A,GPN1,CDS1,ZDHHC19,DCTN4,NAE1,IRS2,PDLIM5,LRRC14,RGPD4,HELZ,SPSB4,CHST3,IFFO2,ZIC1,EIF4G2,CPNE1,ARHGAP18,SKI,M6PR,DHX35,RBM12,SRGAP1,ZNF518B,ZNF750,ZBTB46,ANKRD13D,IRF2BPL,LRP1B,DCP1A,CAB39,PLAG1,MBNL2,MED26,ADAM12	1.03e-05	4.99	2025	1740	288	16638	SBNO1,ARL3,SFXN2,C2ORF69,BAG4,ATP6V0B,VPS37B,REEP3,FXR1,DENR,NFAT5,NOB1,FGFR1,MLXIP,ARHGAP1,PEG10,WASF2,RICTOR,ACTR1A,NEBL,AK4,CSMD1,BCL2L12,RALGPS1,BAIAP2,PRKACA,FAT3,RNF168,ADAR,ARFRP1,FSD1,EMX1,NUP50,PBX3,HNF1A,ARNT,HARS2,CLSPN,ACOX3,SMG6,HNRNPA1,NPAS3,AKT3,CTNND1,PNPO,SLC25A12,CBX5,KLC1,UTRN,ATG13,BTRC,WDR82,INSR,IVD,EPHB2,IVNS1ABP,KIF1C,NFE2L1,YOD1,TPM3,USP6NL,CBFA2T3,BPTF,C18ORF54,FCHSD1,ZFYVE1,RYBP,FURIN,NAE1,STK32B,PDCD11,IRGQ,TELO2,ABL2,GOLGA3,CACNB1,PLEKHA5,TFG,KIF21B,KCTD7,ZIC1,GLCE,SENP5,IFT140,ZDHHC23,CHST3,PRR15L,NPHP4,PRTG,TEAD1,LIMD1,ATG9A,SYT14,SPTLC3,CHFR,PPP1R16B,PTK2B,SLC39A1,SNX11,MED26,FCHSD2,SALL1,VTI1A,SPAG7,PARP12,FNDC3A,YAP1,CDC25A,RNPS1,TBL1XR1,DCP1A,SPSB4,IFT57,KAZN,PLXNA2,CADM1,KIF12,PPIL2,ANKRD12,SYNE1,SCAMP1,ZCCHC2,RNF217,ARFGAP2,GATAD2A,PCYOX1,FAM91A1,RGPD4,BCL7A,PSMD7,UNC80,RSBN1,SACM1L,VIT,EXOC2,PANK1,LRP1B,IRF2BPL,DYNC1LI2,ANO3,KLC2,MYLK,PRKAA1,DCTN4,ONECUT2,ARHGAP18,GRM1,XPO7,DCLK1,PLEKHJ1,MPPED1,RACGAP1,FAM20B,CLEC2D,PPM1A,CD47,SLC36A1,CLDN6,ANKIB1,M6PR,PRLR,MIA3,NAT8L,MTSS1,KLHL18,CCNE1,PAQR3,DNAJC9,CREB3L1,GALM,RGS3,FOXK1,ZNF10,UBE2H,WWC1,ALX4,FNIP1,TNK2,SLC30A10,GLG1,RBM20,LRRC55,PTPN4,FLOT2,RNF24,CHD2,SLC19A2,WBP11,TTC33,ZBTB46,STEAP2,PURB,CPEB2,TRAM2,LINGO1,CDC42SE2,EDC3,RGMB,HEMK1,C2ORF42,ARRDC4,DOT1L,GFAP,GALC,PAG1,TNFAIP1,NMD3,HELZ,FRAT1,CUL3,B3GALNT1,TMEM33,PDE3B,ANKRD13B,KIAA0319L,ZC3HAV1L,FGF9,ZKSCAN2,ELOVL7,TPRG1L,SLC9A8,STRBP,JPH1,TAF5,HMGA2,VPS33B,RNF114,OSBPL3,MIB1,PPL,MAVS,ATPAF1,CAPN5,ERMP1,UHMK1,NSF,NSUN7,BAG5,ZBTB39,CKAP5,ELL,PPP2CA,PLCD1,RFWD3,ANKS1A,GCLC,POLR3F,SPHKAP,NACC2,INPP5J,GPN1,CCDC83,DCAF4,GFPT1,FOXRED1,MTMR3,KANK1,PTPRO,MYO1C,PLEKHB2,STAC2,ZW10,PDLIM5,SLC25A38,CAB39,BTBD9,ZNF660,ADAMTSL1,MYSM1,ADAM12,DENND4A,CMTM4,UNC119B,NAA25,KRT33B,ELAVL1,MTDH,CLCN3,PSME3,SMAD2,CDK12,GPAM,FBXO33,TMEM221,CYB561,PRKG1,PTPRM,TOMM34	0.0185	1.73	2025	1145	186	16638	REEP3,SBNO1,C2ORF69,GOLGA3,PBX3,CHFR,PRTG,PURB,BAG4,IPO9,NFE2L1,FURIN,AK4,VPS37B,FXR1,GALM,FSD1,RALGPS1,PARP12,CBX5,HNRNPA1,PRKACA,IRS2,MLXIP,ZBTB5,SNX11,NFAT5,STK32B,SLC19A2,PIK3IP1,NOB1,RYBP,PCYOX1,HARS2,ARNT,SFXN2,CHST3,SMG6,PNPO,WDR89,ACOX3,RICTOR,TEAD1,NEBL,KHNYN,KLC2,ATP6V0B,KIAA0319L,IVD,KLC1,FOXP4,SPHKAP,NUP50,ANKIB1,ARL3,WASF2,DCAKD,DENR,BPTF,SLC1A2,STX17,MED26,CACNB1,TNK2,ADAR,PRLR,SLC30A10,ARFRP1,STAC2,LMOD1,ARRDC4,XPO7,PDE3B,ATP13A3,STRBP,FGFR1,PRKAA1,RNF168,HMGA2,ZDHHC23,SLC20A2,B3GALNT1,FCHSD1,PRR15L,FOXK1,PEG10,INPP5J,TTC33,TAF7,C2ORF42,IP6K1,BAIAP2,RBM20,LIMD1,ABL2,MPPED1,KIF12,WWC1,PTPN4,NMD3,DZIP3,GTF2H5,KANK1,CTNND1,RAB11A,PPIH,SAE1,AKT3,CLSPN,GATAD2A,FNIP1,TELO2,SERAC1,USP15,RAPH1,GHR,PITPNA,PANK1,FAM91A1,MDM4,MAVS,SLC39A10,GLG1,RSBN1,PELI3,ZNF691,CDC42EP2,EMX1,EXOC2,IRF2BPL,GATC,ZIC1,PRKCZ,ZMIZ2,FCHSD2,NUCKS1,WBP11,CDC42SE2,ARCN1,CHD2,KCTD7,ZNF695,SYNE1,TAOK1,CRTC1,KAZN,RACGAP1,BCL2L12,PLAG1,IVNS1ABP,CSMD1,DNAJC9,GET4,ZNF518B,BAG5,SMAP1,FBXO33,BACE1,MYLK,RFWD3,EPHB2,JOSD1,ILDR2,RAPGEF5,SWAP70,KRT33B,PPIL2,KIF1C,INSR,FKBP5,NBR1,ATXN2,PPIL1,SEC22C,ZNF10,EDC3,BTRC,TBC1D13,FNDC3A,ILF3,NMT1,ACTR1A,NPHP4,ATAD5,PTCH1,GNG4	|
MIRNA:hsa-mir-15a	MIRNA	hsa-mir-15a	0.000999	3	2025	1774	281	16638	ARL3,SFXN2,SBNO1,C2ORF69,REEP3,ATP6V0B,ZKSCAN4,ARHGAP1,BAG4,LINGO1,PELI3,DENR,FXR1,ZMIZ2,STK32B,PURB,ZRANB1,SLC25A12,NFAT5,ANKRD13B,DENND4A,IPO9,FGFR1,PRTG,ATG13,CRTC1,SLC19A2,CBX5,ACTR1A,MLXIP,NMT1,GOLGA3,KLC2,RAB11A,NOB1,OSBPL3,CERS6,VPS37B,SLC39A1,BCL2L12,HNF1A,PEG10,RALGPS1,HNRNPA1,CUL3,TEAD1,SMG6,WASF2,DCAKD,GALM,CDC42BPA,ARFGAP2,NEBL,CD47,PRLR,IVD,MACF1,WDR82,NFE2L1,SNX8,CHFR,ADAR,RICTOR,TFG,BPTF,TPM3,PDCD11,BTRC,FURIN,NUP50,SLC30A10,UNC80,TRIM66,RNF38,ARFRP1,PBX3,CREB3L1,FAT3,PAQR3,HMGA1,TSPAN5,USP6NL,PCYOX1,XPO7,UNC119B,PNPO,LMOD1,RNF168,HARS2,ARRDC4,GALNT2,CLSPN,ABL2,SMAD5,ANKRD12,TAF5,PLBD2,SNX11,PPP1R16B,ARNT,BTBD9,CTH,IPPK,TAOK1,ITSN1,PRKAA1,VPS33B,UTRN,CSMD1,AKT3,TTC33,KLC1,AK4,ASTN2,RAB22A,RSBN1,FAM20B,GLS2,IRGQ,RAB15,GFPT1,DOCK4,DDX54,GRM1,ELOVL7,SPHKAP,PARP12,C18ORF54,PPIL2,TBL1XR1,SYNE1,STX17,NPAS3,DZIP3,INSR,SLC1A2,CTNND1,RYBP,FBXW7,ZCCHC2,CLEC2D,USP15,SACM1L,ANGEL1,PRR15L,YTHDC1,IGF1,FNIP1,FAM91A1,PANK1,SOX6,YOD1,PPARGC1B,GLCE,C2ORF42,ZFYVE1,CDC25A,ANKIB1,PPL,PRRC2C,IP6K1,GET4,PRKCI,ZDHHC14,IVNS1ABP,PLXNA2,VTI1A,DOT1L,SLC39A10,ARCN1,SLC22A23,RIMS1,ZFP91,EXTL3,XPO4,NDST1,PDE3B,ELL,ZDHHC23,MORN4,BCL7A,TXN2,KIF21B,RBM20,CADM1,LIMD1,POMZP3,UHMK1,CCNT2,HEMK1,KLHL18,CKAP5,CDC42SE2,FKBP5,SCAF11,BTN1A1,YAP1,NFKB1,KIF12,IRF4,TKT,IFT57,PPIL1,ZBTB5,TRANK1,UBE2H,BAIAP2,SCAMP1,KLHL26,CDC27,KCTD7,CC2D1B,SYT14,FOXK1,PIK3IP1,PTPN4,MTSS1,CCDC83,POLR3F,MDM4,PLCD1,TNK2,LRRC47,EPHB2,MYO1C,KANK1,SNRK,KIF1C,FCHSD1,TLK1,ANO3,PI4K2A,MPPED1,RHPN2,CASZ1,SPTLC3,TOB2,FNDC3A,KCNJ16,ATG9A,FRAT1,NTN1,RBMS2,APLP2,RIMBP2,NPHP4,ZC3H11A,GPN1,CDS1,ZDHHC19,DCTN4,NAE1,IRS2,PDLIM5,LRRC14,RGPD4,HELZ,SPSB4,CHST3,IFFO2,ZIC1,EIF4G2,CPNE1,ARHGAP18,SKI,M6PR,DHX35,RBM12,SRGAP1,ZNF518B,ZNF750,ZBTB46,ANKRD13D,IRF2BPL,LRP1B,DCP1A,CAB39,PLAG1,MBNL2,MED26,ADAM12	1.03e-05	4.99	2025	1740	288	16638	SBNO1,ARL3,SFXN2,C2ORF69,BAG4,ATP6V0B,VPS37B,REEP3,FXR1,DENR,NFAT5,NOB1,FGFR1,MLXIP,ARHGAP1,PEG10,WASF2,RICTOR,ACTR1A,NEBL,AK4,CSMD1,BCL2L12,RALGPS1,BAIAP2,PRKACA,FAT3,RNF168,ADAR,ARFRP1,FSD1,EMX1,NUP50,PBX3,HNF1A,ARNT,HARS2,CLSPN,ACOX3,SMG6,HNRNPA1,NPAS3,AKT3,CTNND1,PNPO,SLC25A12,CBX5,KLC1,UTRN,ATG13,BTRC,WDR82,INSR,IVD,EPHB2,IVNS1ABP,KIF1C,NFE2L1,YOD1,TPM3,USP6NL,CBFA2T3,BPTF,C18ORF54,FCHSD1,ZFYVE1,RYBP,FURIN,NAE1,STK32B,PDCD11,IRGQ,TELO2,ABL2,GOLGA3,CACNB1,PLEKHA5,TFG,KIF21B,KCTD7,ZIC1,GLCE,SENP5,IFT140,ZDHHC23,CHST3,PRR15L,NPHP4,PRTG,TEAD1,LIMD1,ATG9A,SYT14,SPTLC3,CHFR,PPP1R16B,PTK2B,SLC39A1,SNX11,MED26,FCHSD2,SALL1,VTI1A,SPAG7,PARP12,FNDC3A,YAP1,CDC25A,RNPS1,TBL1XR1,DCP1A,SPSB4,IFT57,KAZN,PLXNA2,CADM1,KIF12,PPIL2,ANKRD12,SYNE1,SCAMP1,ZCCHC2,RNF217,ARFGAP2,GATAD2A,PCYOX1,FAM91A1,RGPD4,BCL7A,PSMD7,UNC80,RSBN1,SACM1L,VIT,EXOC2,PANK1,LRP1B,IRF2BPL,DYNC1LI2,ANO3,KLC2,MYLK,PRKAA1,DCTN4,ONECUT2,ARHGAP18,GRM1,XPO7,DCLK1,PLEKHJ1,MPPED1,RACGAP1,FAM20B,CLEC2D,PPM1A,CD47,SLC36A1,CLDN6,ANKIB1,M6PR,PRLR,MIA3,NAT8L,MTSS1,KLHL18,CCNE1,PAQR3,DNAJC9,CREB3L1,GALM,RGS3,FOXK1,ZNF10,UBE2H,WWC1,ALX4,FNIP1,TNK2,SLC30A10,GLG1,RBM20,LRRC55,PTPN4,FLOT2,RNF24,CHD2,SLC19A2,WBP11,TTC33,ZBTB46,STEAP2,PURB,CPEB2,TRAM2,LINGO1,CDC42SE2,EDC3,RGMB,HEMK1,C2ORF42,ARRDC4,DOT1L,GFAP,GALC,PAG1,TNFAIP1,NMD3,HELZ,FRAT1,CUL3,B3GALNT1,TMEM33,PDE3B,ANKRD13B,KIAA0319L,ZC3HAV1L,FGF9,ZKSCAN2,ELOVL7,TPRG1L,SLC9A8,STRBP,JPH1,TAF5,HMGA2,VPS33B,RNF114,OSBPL3,MIB1,PPL,MAVS,ATPAF1,CAPN5,ERMP1,UHMK1,NSF,NSUN7,BAG5,ZBTB39,CKAP5,ELL,PPP2CA,PLCD1,RFWD3,ANKS1A,GCLC,POLR3F,SPHKAP,NACC2,INPP5J,GPN1,CCDC83,DCAF4,GFPT1,FOXRED1,MTMR3,KANK1,PTPRO,MYO1C,PLEKHB2,STAC2,ZW10,PDLIM5,SLC25A38,CAB39,BTBD9,ZNF660,ADAMTSL1,MYSM1,ADAM12,DENND4A,CMTM4,UNC119B,NAA25,KRT33B,ELAVL1,MTDH,CLCN3,PSME3,SMAD2,CDK12,GPAM,FBXO33,TMEM221,CYB561,PRKG1,PTPRM,TOMM34	0.0185	1.73	2025	1145	186	16638	REEP3,SBNO1,C2ORF69,GOLGA3,PBX3,CHFR,PRTG,PURB,BAG4,IPO9,NFE2L1,FURIN,AK4,VPS37B,FXR1,GALM,FSD1,RALGPS1,PARP12,CBX5,HNRNPA1,PRKACA,IRS2,MLXIP,ZBTB5,SNX11,NFAT5,STK32B,SLC19A2,PIK3IP1,NOB1,RYBP,PCYOX1,HARS2,ARNT,SFXN2,CHST3,SMG6,PNPO,WDR89,ACOX3,RICTOR,TEAD1,NEBL,KHNYN,KLC2,ATP6V0B,KIAA0319L,IVD,KLC1,FOXP4,SPHKAP,NUP50,ANKIB1,ARL3,WASF2,DCAKD,DENR,BPTF,SLC1A2,STX17,MED26,CACNB1,TNK2,ADAR,PRLR,SLC30A10,ARFRP1,STAC2,LMOD1,ARRDC4,XPO7,PDE3B,ATP13A3,STRBP,FGFR1,PRKAA1,RNF168,HMGA2,ZDHHC23,SLC20A2,B3GALNT1,FCHSD1,PRR15L,FOXK1,PEG10,INPP5J,TTC33,TAF7,C2ORF42,IP6K1,BAIAP2,RBM20,LIMD1,ABL2,MPPED1,KIF12,WWC1,PTPN4,NMD3,DZIP3,GTF2H5,KANK1,CTNND1,RAB11A,PPIH,SAE1,AKT3,CLSPN,GATAD2A,FNIP1,TELO2,SERAC1,USP15,RAPH1,GHR,PITPNA,PANK1,FAM91A1,MDM4,MAVS,SLC39A10,GLG1,RSBN1,PELI3,ZNF691,CDC42EP2,EMX1,EXOC2,IRF2BPL,GATC,ZIC1,PRKCZ,ZMIZ2,FCHSD2,NUCKS1,WBP11,CDC42SE2,ARCN1,CHD2,KCTD7,ZNF695,SYNE1,TAOK1,CRTC1,KAZN,RACGAP1,BCL2L12,PLAG1,IVNS1ABP,CSMD1,DNAJC9,GET4,ZNF518B,BAG5,SMAP1,FBXO33,BACE1,MYLK,RFWD3,EPHB2,JOSD1,ILDR2,RAPGEF5,SWAP70,KRT33B,PPIL2,KIF1C,INSR,FKBP5,NBR1,ATXN2,PPIL1,SEC22C,ZNF10,EDC3,BTRC,TBC1D13,FNDC3A,ILF3,NMT1,ACTR1A,NPHP4,ATAD5,PTCH1,GNG4	|
