## Supplementary Tables for "Shared Genetic Architecture of Psychosis, Mood, and Cognition in East Asian Ancestry" (part 11 of 13)

### Sheet: Table S10 (continued)
Supplementary Table 10. g:Profiler gene set fro MTAG and PLEIO derived summary statistics
MIRNA:hsa-mir-16	MIRNA	hsa-mir-16	0.000999	3	2025	1774	281	16638	ARL3,SFXN2,SBNO1,C2ORF69,REEP3,ATP6V0B,ZKSCAN4,ARHGAP1,BAG4,LINGO1,PELI3,DENR,FXR1,ZMIZ2,STK32B,PURB,ZRANB1,SLC25A12,NFAT5,ANKRD13B,DENND4A,IPO9,FGFR1,PRTG,ATG13,CRTC1,SLC19A2,CBX5,ACTR1A,MLXIP,NMT1,GOLGA3,KLC2,RAB11A,NOB1,OSBPL3,CERS6,VPS37B,SLC39A1,BCL2L12,HNF1A,PEG10,RALGPS1,HNRNPA1,CUL3,TEAD1,SMG6,WASF2,DCAKD,GALM,CDC42BPA,ARFGAP2,NEBL,CD47,PRLR,IVD,MACF1,WDR82,NFE2L1,SNX8,CHFR,ADAR,RICTOR,TFG,BPTF,TPM3,PDCD11,BTRC,FURIN,NUP50,SLC30A10,UNC80,TRIM66,RNF38,ARFRP1,PBX3,CREB3L1,FAT3,PAQR3,HMGA1,TSPAN5,USP6NL,PCYOX1,XPO7,UNC119B,PNPO,LMOD1,RNF168,HARS2,ARRDC4,GALNT2,CLSPN,ABL2,SMAD5,ANKRD12,TAF5,PLBD2,SNX11,PPP1R16B,ARNT,BTBD9,CTH,IPPK,TAOK1,ITSN1,PRKAA1,VPS33B,UTRN,CSMD1,AKT3,TTC33,KLC1,AK4,ASTN2,RAB22A,RSBN1,FAM20B,GLS2,IRGQ,RAB15,GFPT1,DOCK4,DDX54,GRM1,ELOVL7,SPHKAP,PARP12,C18ORF54,PPIL2,TBL1XR1,SYNE1,STX17,NPAS3,DZIP3,INSR,SLC1A2,CTNND1,RYBP,FBXW7,ZCCHC2,CLEC2D,USP15,SACM1L,ANGEL1,PRR15L,YTHDC1,IGF1,FNIP1,FAM91A1,PANK1,SOX6,YOD1,PPARGC1B,GLCE,C2ORF42,ZFYVE1,CDC25A,ANKIB1,PPL,PRRC2C,IP6K1,GET4,PRKCI,ZDHHC14,IVNS1ABP,PLXNA2,VTI1A,DOT1L,SLC39A10,ARCN1,SLC22A23,RIMS1,ZFP91,EXTL3,XPO4,NDST1,PDE3B,ELL,ZDHHC23,MORN4,BCL7A,TXN2,KIF21B,RBM20,CADM1,LIMD1,POMZP3,UHMK1,CCNT2,HEMK1,KLHL18,CKAP5,CDC42SE2,FKBP5,SCAF11,BTN1A1,YAP1,NFKB1,KIF12,IRF4,TKT,IFT57,PPIL1,ZBTB5,TRANK1,UBE2H,BAIAP2,SCAMP1,KLHL26,CDC27,KCTD7,CC2D1B,SYT14,FOXK1,PIK3IP1,PTPN4,MTSS1,CCDC83,POLR3F,MDM4,PLCD1,TNK2,LRRC47,EPHB2,MYO1C,KANK1,SNRK,KIF1C,FCHSD1,TLK1,ANO3,PI4K2A,MPPED1,RHPN2,CASZ1,SPTLC3,TOB2,FNDC3A,KCNJ16,ATG9A,FRAT1,NTN1,RBMS2,APLP2,RIMBP2,NPHP4,ZC3H11A,GPN1,CDS1,ZDHHC19,DCTN4,NAE1,IRS2,PDLIM5,LRRC14,RGPD4,HELZ,SPSB4,CHST3,IFFO2,ZIC1,EIF4G2,CPNE1,ARHGAP18,SKI,M6PR,DHX35,RBM12,SRGAP1,ZNF518B,ZNF750,ZBTB46,ANKRD13D,IRF2BPL,LRP1B,DCP1A,CAB39,PLAG1,MBNL2,MED26,ADAM12	1.03e-05	4.99	2025	1740	288	16638	SBNO1,ARL3,SFXN2,C2ORF69,BAG4,ATP6V0B,VPS37B,REEP3,FXR1,DENR,NFAT5,NOB1,FGFR1,MLXIP,ARHGAP1,PEG10,WASF2,RICTOR,ACTR1A,NEBL,AK4,CSMD1,BCL2L12,RALGPS1,BAIAP2,PRKACA,FAT3,RNF168,ADAR,ARFRP1,FSD1,EMX1,NUP50,PBX3,HNF1A,ARNT,HARS2,CLSPN,ACOX3,SMG6,HNRNPA1,NPAS3,AKT3,CTNND1,PNPO,SLC25A12,CBX5,KLC1,UTRN,ATG13,BTRC,WDR82,INSR,IVD,EPHB2,IVNS1ABP,KIF1C,NFE2L1,YOD1,TPM3,USP6NL,CBFA2T3,BPTF,C18ORF54,FCHSD1,ZFYVE1,RYBP,FURIN,NAE1,STK32B,PDCD11,IRGQ,TELO2,ABL2,GOLGA3,CACNB1,PLEKHA5,TFG,KIF21B,KCTD7,ZIC1,GLCE,SENP5,IFT140,ZDHHC23,CHST3,PRR15L,NPHP4,PRTG,TEAD1,LIMD1,ATG9A,SYT14,SPTLC3,CHFR,PPP1R16B,PTK2B,SLC39A1,SNX11,MED26,FCHSD2,SALL1,VTI1A,SPAG7,PARP12,FNDC3A,YAP1,CDC25A,RNPS1,TBL1XR1,DCP1A,SPSB4,IFT57,KAZN,PLXNA2,CADM1,KIF12,PPIL2,ANKRD12,SYNE1,SCAMP1,ZCCHC2,RNF217,ARFGAP2,GATAD2A,PCYOX1,FAM91A1,RGPD4,BCL7A,PSMD7,UNC80,RSBN1,SACM1L,VIT,EXOC2,PANK1,LRP1B,IRF2BPL,DYNC1LI2,ANO3,KLC2,MYLK,PRKAA1,DCTN4,ONECUT2,ARHGAP18,GRM1,XPO7,DCLK1,PLEKHJ1,MPPED1,RACGAP1,FAM20B,CLEC2D,PPM1A,CD47,SLC36A1,CLDN6,ANKIB1,M6PR,PRLR,MIA3,NAT8L,MTSS1,KLHL18,CCNE1,PAQR3,DNAJC9,CREB3L1,GALM,RGS3,FOXK1,ZNF10,UBE2H,WWC1,ALX4,FNIP1,TNK2,SLC30A10,GLG1,RBM20,LRRC55,PTPN4,FLOT2,RNF24,CHD2,SLC19A2,WBP11,TTC33,ZBTB46,STEAP2,PURB,CPEB2,TRAM2,LINGO1,CDC42SE2,EDC3,RGMB,HEMK1,C2ORF42,ARRDC4,DOT1L,GFAP,GALC,PAG1,TNFAIP1,NMD3,HELZ,FRAT1,CUL3,B3GALNT1,TMEM33,PDE3B,ANKRD13B,KIAA0319L,ZC3HAV1L,FGF9,ZKSCAN2,ELOVL7,TPRG1L,SLC9A8,STRBP,JPH1,TAF5,HMGA2,VPS33B,RNF114,OSBPL3,MIB1,PPL,MAVS,ATPAF1,CAPN5,ERMP1,UHMK1,NSF,NSUN7,BAG5,ZBTB39,CKAP5,ELL,PPP2CA,PLCD1,RFWD3,ANKS1A,GCLC,POLR3F,SPHKAP,NACC2,INPP5J,GPN1,CCDC83,DCAF4,GFPT1,FOXRED1,MTMR3,KANK1,PTPRO,MYO1C,PLEKHB2,STAC2,ZW10,PDLIM5,SLC25A38,CAB39,BTBD9,ZNF660,ADAMTSL1,MYSM1,ADAM12,DENND4A,CMTM4,UNC119B,NAA25,KRT33B,ELAVL1,MTDH,CLCN3,PSME3,SMAD2,CDK12,GPAM,FBXO33,TMEM221,CYB561,PRKG1,PTPRM,TOMM34	0.0185	1.73	2025	1145	186	16638	REEP3,SBNO1,C2ORF69,GOLGA3,PBX3,CHFR,PRTG,PURB,BAG4,IPO9,NFE2L1,FURIN,AK4,VPS37B,FXR1,GALM,FSD1,RALGPS1,PARP12,CBX5,HNRNPA1,PRKACA,IRS2,MLXIP,ZBTB5,SNX11,NFAT5,STK32B,SLC19A2,PIK3IP1,NOB1,RYBP,PCYOX1,HARS2,ARNT,SFXN2,CHST3,SMG6,PNPO,WDR89,ACOX3,RICTOR,TEAD1,NEBL,KHNYN,KLC2,ATP6V0B,KIAA0319L,IVD,KLC1,FOXP4,SPHKAP,NUP50,ANKIB1,ARL3,WASF2,DCAKD,DENR,BPTF,SLC1A2,STX17,MED26,CACNB1,TNK2,ADAR,PRLR,SLC30A10,ARFRP1,STAC2,LMOD1,ARRDC4,XPO7,PDE3B,ATP13A3,STRBP,FGFR1,PRKAA1,RNF168,HMGA2,ZDHHC23,SLC20A2,B3GALNT1,FCHSD1,PRR15L,FOXK1,PEG10,INPP5J,TTC33,TAF7,C2ORF42,IP6K1,BAIAP2,RBM20,LIMD1,ABL2,MPPED1,KIF12,WWC1,PTPN4,NMD3,DZIP3,GTF2H5,KANK1,CTNND1,RAB11A,PPIH,SAE1,AKT3,CLSPN,GATAD2A,FNIP1,TELO2,SERAC1,USP15,RAPH1,GHR,PITPNA,PANK1,FAM91A1,MDM4,MAVS,SLC39A10,GLG1,RSBN1,PELI3,ZNF691,CDC42EP2,EMX1,EXOC2,IRF2BPL,GATC,ZIC1,PRKCZ,ZMIZ2,FCHSD2,NUCKS1,WBP11,CDC42SE2,ARCN1,CHD2,KCTD7,ZNF695,SYNE1,TAOK1,CRTC1,KAZN,RACGAP1,BCL2L12,PLAG1,IVNS1ABP,CSMD1,DNAJC9,GET4,ZNF518B,BAG5,SMAP1,FBXO33,BACE1,MYLK,RFWD3,EPHB2,JOSD1,ILDR2,RAPGEF5,SWAP70,KRT33B,PPIL2,KIF1C,INSR,FKBP5,NBR1,ATXN2,PPIL1,SEC22C,ZNF10,EDC3,BTRC,TBC1D13,FNDC3A,ILF3,NMT1,ACTR1A,NPHP4,ATAD5,PTCH1,GNG4	|
MIRNA:hsa-mir-195	MIRNA	hsa-mir-195	0.000999	3	2025	1774	281	16638	ARL3,SFXN2,SBNO1,C2ORF69,REEP3,ATP6V0B,ZKSCAN4,ARHGAP1,BAG4,LINGO1,PELI3,DENR,FXR1,ZMIZ2,STK32B,PURB,ZRANB1,SLC25A12,NFAT5,ANKRD13B,DENND4A,IPO9,FGFR1,PRTG,ATG13,CRTC1,SLC19A2,CBX5,ACTR1A,MLXIP,NMT1,GOLGA3,KLC2,RAB11A,NOB1,OSBPL3,CERS6,VPS37B,SLC39A1,BCL2L12,HNF1A,PEG10,RALGPS1,HNRNPA1,CUL3,TEAD1,SMG6,WASF2,DCAKD,GALM,CDC42BPA,ARFGAP2,NEBL,CD47,PRLR,IVD,MACF1,WDR82,NFE2L1,SNX8,CHFR,ADAR,RICTOR,TFG,BPTF,TPM3,PDCD11,BTRC,FURIN,NUP50,SLC30A10,UNC80,TRIM66,RNF38,ARFRP1,PBX3,CREB3L1,FAT3,PAQR3,HMGA1,TSPAN5,USP6NL,PCYOX1,XPO7,UNC119B,PNPO,LMOD1,RNF168,HARS2,ARRDC4,GALNT2,CLSPN,ABL2,SMAD5,ANKRD12,TAF5,PLBD2,SNX11,PPP1R16B,ARNT,BTBD9,CTH,IPPK,TAOK1,ITSN1,PRKAA1,VPS33B,UTRN,CSMD1,AKT3,TTC33,KLC1,AK4,ASTN2,RAB22A,RSBN1,FAM20B,GLS2,IRGQ,RAB15,GFPT1,DOCK4,DDX54,GRM1,ELOVL7,SPHKAP,PARP12,C18ORF54,PPIL2,TBL1XR1,SYNE1,STX17,NPAS3,DZIP3,INSR,SLC1A2,CTNND1,RYBP,FBXW7,ZCCHC2,CLEC2D,USP15,SACM1L,ANGEL1,PRR15L,YTHDC1,IGF1,FNIP1,FAM91A1,PANK1,SOX6,YOD1,PPARGC1B,GLCE,C2ORF42,ZFYVE1,CDC25A,ANKIB1,PPL,PRRC2C,IP6K1,GET4,PRKCI,ZDHHC14,IVNS1ABP,PLXNA2,VTI1A,DOT1L,SLC39A10,ARCN1,SLC22A23,RIMS1,ZFP91,EXTL3,XPO4,NDST1,PDE3B,ELL,ZDHHC23,MORN4,BCL7A,TXN2,KIF21B,RBM20,CADM1,LIMD1,POMZP3,UHMK1,CCNT2,HEMK1,KLHL18,CKAP5,CDC42SE2,FKBP5,SCAF11,BTN1A1,YAP1,NFKB1,KIF12,IRF4,TKT,IFT57,PPIL1,ZBTB5,TRANK1,UBE2H,BAIAP2,SCAMP1,KLHL26,CDC27,KCTD7,CC2D1B,SYT14,FOXK1,PIK3IP1,PTPN4,MTSS1,CCDC83,POLR3F,MDM4,PLCD1,TNK2,LRRC47,EPHB2,MYO1C,KANK1,SNRK,KIF1C,FCHSD1,TLK1,ANO3,PI4K2A,MPPED1,RHPN2,CASZ1,SPTLC3,TOB2,FNDC3A,KCNJ16,ATG9A,FRAT1,NTN1,RBMS2,APLP2,RIMBP2,NPHP4,ZC3H11A,GPN1,CDS1,ZDHHC19,DCTN4,NAE1,IRS2,PDLIM5,LRRC14,RGPD4,HELZ,SPSB4,CHST3,IFFO2,ZIC1,EIF4G2,CPNE1,ARHGAP18,SKI,M6PR,DHX35,RBM12,SRGAP1,ZNF518B,ZNF750,ZBTB46,ANKRD13D,IRF2BPL,LRP1B,DCP1A,CAB39,PLAG1,MBNL2,MED26,ADAM12	1.03e-05	4.99	2025	1740	288	16638	SBNO1,ARL3,SFXN2,C2ORF69,BAG4,ATP6V0B,VPS37B,REEP3,FXR1,DENR,NFAT5,NOB1,FGFR1,MLXIP,ARHGAP1,PEG10,WASF2,RICTOR,ACTR1A,NEBL,AK4,CSMD1,BCL2L12,RALGPS1,BAIAP2,PRKACA,FAT3,RNF168,ADAR,ARFRP1,FSD1,EMX1,NUP50,PBX3,HNF1A,ARNT,HARS2,CLSPN,ACOX3,SMG6,HNRNPA1,NPAS3,AKT3,CTNND1,PNPO,SLC25A12,CBX5,KLC1,UTRN,ATG13,BTRC,WDR82,INSR,IVD,EPHB2,IVNS1ABP,KIF1C,NFE2L1,YOD1,TPM3,USP6NL,CBFA2T3,BPTF,C18ORF54,FCHSD1,ZFYVE1,RYBP,FURIN,NAE1,STK32B,PDCD11,IRGQ,TELO2,ABL2,GOLGA3,CACNB1,PLEKHA5,TFG,KIF21B,KCTD7,ZIC1,GLCE,SENP5,IFT140,ZDHHC23,CHST3,PRR15L,NPHP4,PRTG,TEAD1,LIMD1,ATG9A,SYT14,SPTLC3,CHFR,PPP1R16B,PTK2B,SLC39A1,SNX11,MED26,FCHSD2,SALL1,VTI1A,SPAG7,PARP12,FNDC3A,YAP1,CDC25A,RNPS1,TBL1XR1,DCP1A,SPSB4,IFT57,KAZN,PLXNA2,CADM1,KIF12,PPIL2,ANKRD12,SYNE1,SCAMP1,ZCCHC2,RNF217,ARFGAP2,GATAD2A,PCYOX1,FAM91A1,RGPD4,BCL7A,PSMD7,UNC80,RSBN1,SACM1L,VIT,EXOC2,PANK1,LRP1B,IRF2BPL,DYNC1LI2,ANO3,KLC2,MYLK,PRKAA1,DCTN4,ONECUT2,ARHGAP18,GRM1,XPO7,DCLK1,PLEKHJ1,MPPED1,RACGAP1,FAM20B,CLEC2D,PPM1A,CD47,SLC36A1,CLDN6,ANKIB1,M6PR,PRLR,MIA3,NAT8L,MTSS1,KLHL18,CCNE1,PAQR3,DNAJC9,CREB3L1,GALM,RGS3,FOXK1,ZNF10,UBE2H,WWC1,ALX4,FNIP1,TNK2,SLC30A10,GLG1,RBM20,LRRC55,PTPN4,FLOT2,RNF24,CHD2,SLC19A2,WBP11,TTC33,ZBTB46,STEAP2,PURB,CPEB2,TRAM2,LINGO1,CDC42SE2,EDC3,RGMB,HEMK1,C2ORF42,ARRDC4,DOT1L,GFAP,GALC,PAG1,TNFAIP1,NMD3,HELZ,FRAT1,CUL3,B3GALNT1,TMEM33,PDE3B,ANKRD13B,KIAA0319L,ZC3HAV1L,FGF9,ZKSCAN2,ELOVL7,TPRG1L,SLC9A8,STRBP,JPH1,TAF5,HMGA2,VPS33B,RNF114,OSBPL3,MIB1,PPL,MAVS,ATPAF1,CAPN5,ERMP1,UHMK1,NSF,NSUN7,BAG5,ZBTB39,CKAP5,ELL,PPP2CA,PLCD1,RFWD3,ANKS1A,GCLC,POLR3F,SPHKAP,NACC2,INPP5J,GPN1,CCDC83,DCAF4,GFPT1,FOXRED1,MTMR3,KANK1,PTPRO,MYO1C,PLEKHB2,STAC2,ZW10,PDLIM5,SLC25A38,CAB39,BTBD9,ZNF660,ADAMTSL1,MYSM1,ADAM12,DENND4A,CMTM4,UNC119B,NAA25,KRT33B,ELAVL1,MTDH,CLCN3,PSME3,SMAD2,CDK12,GPAM,FBXO33,TMEM221,CYB561,PRKG1,PTPRM,TOMM34	0.0185	1.73	2025	1145	186	16638	REEP3,SBNO1,C2ORF69,GOLGA3,PBX3,CHFR,PRTG,PURB,BAG4,IPO9,NFE2L1,FURIN,AK4,VPS37B,FXR1,GALM,FSD1,RALGPS1,PARP12,CBX5,HNRNPA1,PRKACA,IRS2,MLXIP,ZBTB5,SNX11,NFAT5,STK32B,SLC19A2,PIK3IP1,NOB1,RYBP,PCYOX1,HARS2,ARNT,SFXN2,CHST3,SMG6,PNPO,WDR89,ACOX3,RICTOR,TEAD1,NEBL,KHNYN,KLC2,ATP6V0B,KIAA0319L,IVD,KLC1,FOXP4,SPHKAP,NUP50,ANKIB1,ARL3,WASF2,DCAKD,DENR,BPTF,SLC1A2,STX17,MED26,CACNB1,TNK2,ADAR,PRLR,SLC30A10,ARFRP1,STAC2,LMOD1,ARRDC4,XPO7,PDE3B,ATP13A3,STRBP,FGFR1,PRKAA1,RNF168,HMGA2,ZDHHC23,SLC20A2,B3GALNT1,FCHSD1,PRR15L,FOXK1,PEG10,INPP5J,TTC33,TAF7,C2ORF42,IP6K1,BAIAP2,RBM20,LIMD1,ABL2,MPPED1,KIF12,WWC1,PTPN4,NMD3,DZIP3,GTF2H5,KANK1,CTNND1,RAB11A,PPIH,SAE1,AKT3,CLSPN,GATAD2A,FNIP1,TELO2,SERAC1,USP15,RAPH1,GHR,PITPNA,PANK1,FAM91A1,MDM4,MAVS,SLC39A10,GLG1,RSBN1,PELI3,ZNF691,CDC42EP2,EMX1,EXOC2,IRF2BPL,GATC,ZIC1,PRKCZ,ZMIZ2,FCHSD2,NUCKS1,WBP11,CDC42SE2,ARCN1,CHD2,KCTD7,ZNF695,SYNE1,TAOK1,CRTC1,KAZN,RACGAP1,BCL2L12,PLAG1,IVNS1ABP,CSMD1,DNAJC9,GET4,ZNF518B,BAG5,SMAP1,FBXO33,BACE1,MYLK,RFWD3,EPHB2,JOSD1,ILDR2,RAPGEF5,SWAP70,KRT33B,PPIL2,KIF1C,INSR,FKBP5,NBR1,ATXN2,PPIL1,SEC22C,ZNF10,EDC3,BTRC,TBC1D13,FNDC3A,ILF3,NMT1,ACTR1A,NPHP4,ATAD5,PTCH1,GNG4	|
MIRNA:hsa-mir-15b	MIRNA	hsa-mir-15b	0.000999	3	2025	1774	281	16638	ARL3,SFXN2,SBNO1,C2ORF69,REEP3,ATP6V0B,ZKSCAN4,ARHGAP1,BAG4,LINGO1,PELI3,DENR,FXR1,ZMIZ2,STK32B,PURB,ZRANB1,SLC25A12,NFAT5,ANKRD13B,DENND4A,IPO9,FGFR1,PRTG,ATG13,CRTC1,SLC19A2,CBX5,ACTR1A,MLXIP,NMT1,GOLGA3,KLC2,RAB11A,NOB1,OSBPL3,CERS6,VPS37B,SLC39A1,BCL2L12,HNF1A,PEG10,RALGPS1,HNRNPA1,CUL3,TEAD1,SMG6,WASF2,DCAKD,GALM,CDC42BPA,ARFGAP2,NEBL,CD47,PRLR,IVD,MACF1,WDR82,NFE2L1,SNX8,CHFR,ADAR,RICTOR,TFG,BPTF,TPM3,PDCD11,BTRC,FURIN,NUP50,SLC30A10,UNC80,TRIM66,RNF38,ARFRP1,PBX3,CREB3L1,FAT3,PAQR3,HMGA1,TSPAN5,USP6NL,PCYOX1,XPO7,UNC119B,PNPO,LMOD1,RNF168,HARS2,ARRDC4,GALNT2,CLSPN,ABL2,SMAD5,ANKRD12,TAF5,PLBD2,SNX11,PPP1R16B,ARNT,BTBD9,CTH,IPPK,TAOK1,ITSN1,PRKAA1,VPS33B,UTRN,CSMD1,AKT3,TTC33,KLC1,AK4,ASTN2,RAB22A,RSBN1,FAM20B,GLS2,IRGQ,RAB15,GFPT1,DOCK4,DDX54,GRM1,ELOVL7,SPHKAP,PARP12,C18ORF54,PPIL2,TBL1XR1,SYNE1,STX17,NPAS3,DZIP3,INSR,SLC1A2,CTNND1,RYBP,FBXW7,ZCCHC2,CLEC2D,USP15,SACM1L,ANGEL1,PRR15L,YTHDC1,IGF1,FNIP1,FAM91A1,PANK1,SOX6,YOD1,PPARGC1B,GLCE,C2ORF42,ZFYVE1,CDC25A,ANKIB1,PPL,PRRC2C,IP6K1,GET4,PRKCI,ZDHHC14,IVNS1ABP,PLXNA2,VTI1A,DOT1L,SLC39A10,ARCN1,SLC22A23,RIMS1,ZFP91,EXTL3,XPO4,NDST1,PDE3B,ELL,ZDHHC23,MORN4,BCL7A,TXN2,KIF21B,RBM20,CADM1,LIMD1,POMZP3,UHMK1,CCNT2,HEMK1,KLHL18,CKAP5,CDC42SE2,FKBP5,SCAF11,BTN1A1,YAP1,NFKB1,KIF12,IRF4,TKT,IFT57,PPIL1,ZBTB5,TRANK1,UBE2H,BAIAP2,SCAMP1,KLHL26,CDC27,KCTD7,CC2D1B,SYT14,FOXK1,PIK3IP1,PTPN4,MTSS1,CCDC83,POLR3F,MDM4,PLCD1,TNK2,LRRC47,EPHB2,MYO1C,KANK1,SNRK,KIF1C,FCHSD1,TLK1,ANO3,PI4K2A,MPPED1,RHPN2,CASZ1,SPTLC3,TOB2,FNDC3A,KCNJ16,ATG9A,FRAT1,NTN1,RBMS2,APLP2,RIMBP2,NPHP4,ZC3H11A,GPN1,CDS1,ZDHHC19,DCTN4,NAE1,IRS2,PDLIM5,LRRC14,RGPD4,HELZ,SPSB4,CHST3,IFFO2,ZIC1,EIF4G2,CPNE1,ARHGAP18,SKI,M6PR,DHX35,RBM12,SRGAP1,ZNF518B,ZNF750,ZBTB46,ANKRD13D,IRF2BPL,LRP1B,DCP1A,CAB39,PLAG1,MBNL2,MED26,ADAM12	1.03e-05	4.99	2025	1740	288	16638	SBNO1,ARL3,SFXN2,C2ORF69,BAG4,ATP6V0B,VPS37B,REEP3,FXR1,DENR,NFAT5,NOB1,FGFR1,MLXIP,ARHGAP1,PEG10,WASF2,RICTOR,ACTR1A,NEBL,AK4,CSMD1,BCL2L12,RALGPS1,BAIAP2,PRKACA,FAT3,RNF168,ADAR,ARFRP1,FSD1,EMX1,NUP50,PBX3,HNF1A,ARNT,HARS2,CLSPN,ACOX3,SMG6,HNRNPA1,NPAS3,AKT3,CTNND1,PNPO,SLC25A12,CBX5,KLC1,UTRN,ATG13,BTRC,WDR82,INSR,IVD,EPHB2,IVNS1ABP,KIF1C,NFE2L1,YOD1,TPM3,USP6NL,CBFA2T3,BPTF,C18ORF54,FCHSD1,ZFYVE1,RYBP,FURIN,NAE1,STK32B,PDCD11,IRGQ,TELO2,ABL2,GOLGA3,CACNB1,PLEKHA5,TFG,KIF21B,KCTD7,ZIC1,GLCE,SENP5,IFT140,ZDHHC23,CHST3,PRR15L,NPHP4,PRTG,TEAD1,LIMD1,ATG9A,SYT14,SPTLC3,CHFR,PPP1R16B,PTK2B,SLC39A1,SNX11,MED26,FCHSD2,SALL1,VTI1A,SPAG7,PARP12,FNDC3A,YAP1,CDC25A,RNPS1,TBL1XR1,DCP1A,SPSB4,IFT57,KAZN,PLXNA2,CADM1,KIF12,PPIL2,ANKRD12,SYNE1,SCAMP1,ZCCHC2,RNF217,ARFGAP2,GATAD2A,PCYOX1,FAM91A1,RGPD4,BCL7A,PSMD7,UNC80,RSBN1,SACM1L,VIT,EXOC2,PANK1,LRP1B,IRF2BPL,DYNC1LI2,ANO3,KLC2,MYLK,PRKAA1,DCTN4,ONECUT2,ARHGAP18,GRM1,XPO7,DCLK1,PLEKHJ1,MPPED1,RACGAP1,FAM20B,CLEC2D,PPM1A,CD47,SLC36A1,CLDN6,ANKIB1,M6PR,PRLR,MIA3,NAT8L,MTSS1,KLHL18,CCNE1,PAQR3,DNAJC9,CREB3L1,GALM,RGS3,FOXK1,ZNF10,UBE2H,WWC1,ALX4,FNIP1,TNK2,SLC30A10,GLG1,RBM20,LRRC55,PTPN4,FLOT2,RNF24,CHD2,SLC19A2,WBP11,TTC33,ZBTB46,STEAP2,PURB,CPEB2,TRAM2,LINGO1,CDC42SE2,EDC3,RGMB,HEMK1,C2ORF42,ARRDC4,DOT1L,GFAP,GALC,PAG1,TNFAIP1,NMD3,HELZ,FRAT1,CUL3,B3GALNT1,TMEM33,PDE3B,ANKRD13B,KIAA0319L,ZC3HAV1L,FGF9,ZKSCAN2,ELOVL7,TPRG1L,SLC9A8,STRBP,JPH1,TAF5,HMGA2,VPS33B,RNF114,OSBPL3,MIB1,PPL,MAVS,ATPAF1,CAPN5,ERMP1,UHMK1,NSF,NSUN7,BAG5,ZBTB39,CKAP5,ELL,PPP2CA,PLCD1,RFWD3,ANKS1A,GCLC,POLR3F,SPHKAP,NACC2,INPP5J,GPN1,CCDC83,DCAF4,GFPT1,FOXRED1,MTMR3,KANK1,PTPRO,MYO1C,PLEKHB2,STAC2,ZW10,PDLIM5,SLC25A38,CAB39,BTBD9,ZNF660,ADAMTSL1,MYSM1,ADAM12,DENND4A,CMTM4,UNC119B,NAA25,KRT33B,ELAVL1,MTDH,CLCN3,PSME3,SMAD2,CDK12,GPAM,FBXO33,TMEM221,CYB561,PRKG1,PTPRM,TOMM34	0.0185	1.73	2025	1145	186	16638	REEP3,SBNO1,C2ORF69,GOLGA3,PBX3,CHFR,PRTG,PURB,BAG4,IPO9,NFE2L1,FURIN,AK4,VPS37B,FXR1,GALM,FSD1,RALGPS1,PARP12,CBX5,HNRNPA1,PRKACA,IRS2,MLXIP,ZBTB5,SNX11,NFAT5,STK32B,SLC19A2,PIK3IP1,NOB1,RYBP,PCYOX1,HARS2,ARNT,SFXN2,CHST3,SMG6,PNPO,WDR89,ACOX3,RICTOR,TEAD1,NEBL,KHNYN,KLC2,ATP6V0B,KIAA0319L,IVD,KLC1,FOXP4,SPHKAP,NUP50,ANKIB1,ARL3,WASF2,DCAKD,DENR,BPTF,SLC1A2,STX17,MED26,CACNB1,TNK2,ADAR,PRLR,SLC30A10,ARFRP1,STAC2,LMOD1,ARRDC4,XPO7,PDE3B,ATP13A3,STRBP,FGFR1,PRKAA1,RNF168,HMGA2,ZDHHC23,SLC20A2,B3GALNT1,FCHSD1,PRR15L,FOXK1,PEG10,INPP5J,TTC33,TAF7,C2ORF42,IP6K1,BAIAP2,RBM20,LIMD1,ABL2,MPPED1,KIF12,WWC1,PTPN4,NMD3,DZIP3,GTF2H5,KANK1,CTNND1,RAB11A,PPIH,SAE1,AKT3,CLSPN,GATAD2A,FNIP1,TELO2,SERAC1,USP15,RAPH1,GHR,PITPNA,PANK1,FAM91A1,MDM4,MAVS,SLC39A10,GLG1,RSBN1,PELI3,ZNF691,CDC42EP2,EMX1,EXOC2,IRF2BPL,GATC,ZIC1,PRKCZ,ZMIZ2,FCHSD2,NUCKS1,WBP11,CDC42SE2,ARCN1,CHD2,KCTD7,ZNF695,SYNE1,TAOK1,CRTC1,KAZN,RACGAP1,BCL2L12,PLAG1,IVNS1ABP,CSMD1,DNAJC9,GET4,ZNF518B,BAG5,SMAP1,FBXO33,BACE1,MYLK,RFWD3,EPHB2,JOSD1,ILDR2,RAPGEF5,SWAP70,KRT33B,PPIL2,KIF1C,INSR,FKBP5,NBR1,ATXN2,PPIL1,SEC22C,ZNF10,EDC3,BTRC,TBC1D13,FNDC3A,ILF3,NMT1,ACTR1A,NPHP4,ATAD5,PTCH1,GNG4	|
GO:0007613	GO:BP	memory	0.00101	3	129	1716	29	21026	PTN,CRTC1,SRF,ATXN1,FOXO6,ITPR3,GRIN2A,BTBD9,ASIC1,CSMD1,CHRNB2,BRINP1,GIP,LRRN4,CHRNA7,ADCY1,INSR,KCNK4,SYT4,EIF2AK4,CIC,SLC6A1,B4GALT2,NPAS4,CCND2,MDK,DTNBP1,S100B,PPP3CB	0.0029	2.54	129	1699	28	21026	PTN,GRIN2A,CSMD1,ITPR3,LRRC66,INSR,SRF,ATXN1,EIF2AK4,CHRNB2,S100B,B4GALT2,SYT11,PPP3CB,MDK,SLC6A1,SHANK1,PJA2,KCNK4,BDNF,CNR1,SYT4,SNAP25,CHRNA7,SORCS3,BTBD9,DRD2,CHST10	0.0355	1.45	129	1115	20	21026	GRIN2A,PTN,SRF,PJA2,BRINP1,ABCC8,ITPR3,EIF2AK4,PPP3CB,GIP,CHRNB2,ADCY1,PRKCZ,CRTC1,CSMD1,INSR,SYT11,LRRC66,CHRNA7,S100B	|
HPA:0100212	HPA	Cerebral cortex; neuropil[‚â•Medium]	0.00103	2.99	2613	1154	338	10995	PITPNM2,CDK2AP1,HIP1R,YWHAE,SUFU,GNAI2,C2ORF69,ARHGAP1,SPTBN2,NEK4,WSCD2,GLT8D1,DDHD2,NT5DC2,STAB1,CISD2,ZSCAN31,AUTS2,MRPL33,CHCHD3,DPP3,CTSF,PPP3R1,ALAS1,GEMIN6,ROBO2,SLC25A12,RNF180,CEP57,EVI5L,FGFR1,CADM2,POLG,CRTC1,HCN1,ACTR1A,MLXIP,GOLGA3,ATP8A1,KLC2,PPP1R13B,STAG1,DCC,CERS6,VPS37B,DENND4B,BCL2L12,FANCL,CUL3,SMG6,GABRA1,FSBP,INA,RABGGTA,SYT1,PACS1,CD47,GRAMD1B,SLC29A2,PDP2,OSMR,RAB1B,FOXRED2,PSD3,CTSS,IVD,SLC4A1AP,YWHAB,DPP8,LYSMD2,CDIP1,PARD3,FYN,TBC1D4,GARNL3,TULP4,KLHL29,MFSD9,TSHZ3,RICTOR,NDUFA2,PCDHA5,CHMP6,ZFPM2,CAMKV,RAB3GAP2,PCDHA6,ZNF76,CTNNA2,EIF3B,PC,DPH1,ACADS,RASAL1,SYT16,PPP2R2A,CREB3L1,STK24,TNFRSF6B,UBE2Z,USP6NL,STRN,GAD2,LRIG3,PNPO,DDX23,ARHGEF2,VPS16,ARRDC4,SLC29A3,ADD3,ZSCAN2,GPM6A,DCAF11,TRAIP,DIAPH1,ANKRD12,MAML3,TRDMT1,SNX11,PRKG2,BMP2K,MGLL,TAOK1,PPP1R14B,VPS33B,ITSN2,AKT3,ZNF44,DNMT3A,ATG16L2,STRN3,TTC7B,PTPN22,PPP2R2B,INTS12,PATZ1,GTF2IRD1,LZTS1,IRGQ,TNRC6A,DDX54,GRM1,MAST4,BACE2,FNIP2,CHRNA7,AMN1,ALDOA,RCCD1,SPECC1,GCDH,UBE2E2,GABRA6,CRTAC1,MARK3,GNAI1,ECSIT,MSANTD2,GSK3A,EPS15L1,SYNE1,PTPRT,DZIP3,INTU,ZDHHC5,SNAP91,SLC1A2,MLF2,SYNGAP1,COQ4,FAM136A,CLN5,PLXDC2,SOX6,TFPI,CDH11,BRAF,RRM1,ZFYVE1,BLZF1,CIC,SLC6A1,TYRO3,RGS7,ZDHHC14,IVNS1ABP,R3HDM2,NCAPG2,ACTR3,SWI5,VPS53,RTN1,CISH,DLG1,CTBP1,SLC38A2,ATP8B4,SLC22A23,STIP1,RIMS1,RAB3C,MARK4,C2ORF49,KCTD18,PPP2R5A,MSANTD4,GIGYF2,CKB,TXN2,KIF21B,UQCRB,CADM1,CNTROB,HCRTR2,CALN1,SPRED2,RPUSD2,PTPRN2,UQCC1,SMARCD1,PTGER4,PSMA1,CKAP5,CDC42SE2,NCOA3,AVPI1,RAB2A,OSBPL9,EXOC6,IFT57,CNTN5,MTRR,WNK2,MRPL48,BAIAP2,RNF4,DDX10,RGS7BP,FOXK1,WWOX,DCTN3,MEGF8,PODXL2,CHD9,ATP6V1D,SRRM1,MRPS30,NAV1,PLCD1,LINGO2,TNK2,RMDN2,S100B,MAP3K11,RSPRY1,LRRC47,EPHB2,KCNMB4,CRYM,FCHSD1,KCNIP3,BTF3L4,TLK1,KIF16B,ANK3,SECISBP2L,STMN3,CLIP1,SEMA6A,CAPN1,PARP2,CASZ1,DYNC1I2,TOB2,ROCK2,STARD3NL,PPP4R4,FRAT1,CACNA1C,TMEM204,CD9,APLP2,TRIM26,CPNE5,ABLIM3,ULK2,ZC3H11A,OLA1,SCRG1,TOLLIP,MAPK10,EIF3F,MAP1B,KCNAB1,ZBTB8A,CNIH1,PICALM,PDE2A,NAE1,GALNS,NFKBIA,TUBA4A,COX11,SNCA,DNAJC6,PSMD12,NCAM1,PPARD,CDC16,KCNA4,STMN1,CRBN,SCNN1A,PRKAR2B,ADD1,ZNF219,NCLN,ALK,KIDINS220,RAPGEF3,M6PR,SLC35F1,CUL7,TSPAN31,NT5C3B,PRKCE,EVL,PTMA,BIN1,LRP1B,SPTB,PLEK2,CAB39,ENOPH1,CABIN1,HNRNPLL,TRIM27	0.042	1.38	2613	1143	323	10995	PITPNM2,CDK2AP1,HIP1R,YWHAE,GNAI2,DDHD2,C2ORF69,SUFU,VPS37B,WSCD2,STAG1,FANCL,HCN1,EVI5L,FGFR1,CISD2,MLXIP,ARHGAP1,DCC,NEK4,MRPL33,PPP2R2A,GLT8D1,OSMR,NT5DC2,STRN,RICTOR,ACTR1A,SYT16,RABGGTA,CTSS,ALAS1,STMN3,SNAP91,PPP3R1,TRAPPC2L,KLHL29,BCL2L12,STAB1,TNFRSF6B,CHMP6,PCDHA5,TULP4,BAIAP2,CDIP1,LZTS1,PCDHA6,FSD1,EMX1,ZFPM2,NDUFA2,POLG,PPP1R13B,DIAPH1,RTN1,INTS12,GPM6A,ARHGEF2,EPS15L1,GRAMD1B,ACADS,SLC29A3,SMG6,ZBTB37,RC3H1,FYN,AKT3,SLC4A1AP,MAML3,PNPO,GARNL3,SLC25A12,RNF4,UBE2E2,ATP8A1,YWHAB,SPECC1,VPS16,STK24,STAP2,DDX23,ZSCAN2,PTPRT,IVD,EPHB2,IVNS1ABP,ZDHHC5,AMN1,SEMA6A,UBE2G1,USP6NL,MARK3,INA,CACNA1C,FCHSD1,ZFYVE1,SMARCD1,NAE1,CACYBP,IRGQ,CAMKV,TELO2,KIDINS220,PTPN22,ATG16L2,MARK4,CHCHD3,MSI2,GOLGA3,MAST4,MFSD9,CACNB1,ROBO2,GPD1,KIF21B,CNTROB,ECSIT,S100B,SYT11,EGLN1,DCTN3,EXOC8,PRKG2,TMEM204,NDUFA13,DPYSL4,CRYM,PDP2,DENND4B,TUBA4A,CRTAC1,PTK2B,SNX11,GALNS,SYNGAP1,SIRPA,SGTA,NRXN3,SALL1,GABRA1,PPP1R21,DNAJC2,PATZ1,GLUL,TOLLIP,COX11,CRBN,RRM1,DNMT3A,IFT57,PPP4R4,CEP57,RAP1GAP2,EIF3B,DNM1,CADM1,SYNGR3,ACAT2,ANKRD12,SYNE1,SERGEF,RSPRY1,RNF180,PPFIA4,CTNNA2,SH3PXD2B,LRP1B,DYNC1LI2,MGRN1,FNIP2,CHCHD6,SLC6A1,PPP2R5A,PPP1R37,KLC2,KCNIP3,GNAI1,TTC7B,PPP2R2B,SLC41A3,ZNF608,GRM1,SOD2,GEMIN6,DCLK1,RNF19A,UBR2,SCNN1A,JMJD6,PPM1A,ABTB2,CD47,SLC36A1,PJA2,M6PR,PRKAR2B,TMUB2,NTM,GMFB,CNIH1,GABRA6,RAB1B,CREB3L1,OSBPL9,FOXK1,NUP43,STMN1,PHLPP1,ALDOA,TNK2,BMP2K,GLG1,EVL,ASB16,FLOT2,ETF1,RNF24,ACADVL,BDNF,ACAP2,ZBTB8A,CTSF,CISH,NFKBIA,MTFR1L,CNR1,TNR,PTPRU,PPP3CC,DLG1,KIF16B,CDC42SE2,HSPA9,PRKCE,GCDH,SPTBN2,PSMA1,RGS7,ICAM5,ARRDC4,ZNF514,ZSCAN31,SLC38A2,HAGHL,SNAP25,PTPN11,FRAT1,CUL3,PAQR7,DDX10,PDCD10,CHD9,EPN2,CHRNA7,ULK2,SLC9A8,P4HA1,FAT1,ACTR3,VPS33B,FAM136A,CLIP2,CTNND2,LRBA,NSF,MSANTD2,CCNYL1,EMC10,CKAP5,MEGF8,CD81,ATP6V1H,ZNF268,PPP2CA,PLCD1,CKB,FIS1,OLA1,TANGO2,LRIG3,ZW10,CD55,ENOPH1,CAB39,CALHM2,RNF214,SPARC,DRD2,SF1,ANKRD54,CACNB2,MYSM1,ADAMTSL4,ENO2,HCRTR2,ALKBH1,CALM2,SNCA,PIGS,NAA25,CHST10,PREP,GPR183,SDHB,NDRG3,PSD3,ITGB3BP,TC2N,PSME3,SMAD2,SWI5,DPH2,NTRK1,DOCK6,KCNA4,VPS53,FBXO33,PPP2R5D,CHMP3,MICALL1,RPS7,CCDC66,WWOX	0.0223	1.65	2613	759	225	10995	PITPNM2,YWHAE,CDK2AP1,HIP1R,GNAI2,C2ORF69,PPP2R2A,STK24,FANCL,GOLGA3,WSCD2,STAG1,MRPL33,GEMIN6,DDHD2,CHMP6,PATZ1,PCDHA5,EXOC8,PCDHA6,SPTBN2,VPS37B,CAMKV,FSD1,EGLN1,PTPN11,CTSF,OSMR,CEP57,ATP6V1D,CTSS,TRAPPC2L,RGS7,DDX23,MAML3,COQ4,MLXIP,STRN,STMN3,SNX11,GRAMD1B,NDUFA2,GLUL,ARHGEF2,PLEK2,PSD3,POLG,ATG16L2,DCC,HCN1,SMG6,PNPO,STAP2,PPP3R1,RICTOR,GARNL3,SPECC1,STMN1,KLC2,IVD,SWI5,CD9,ZFPM2,GNAI1,TULP4,PARD3,CHCHD3,SLC1A2,GPHN,PPP1R13B,TNFRSF6B,MARK3,CACNB1,PRKG2,DNAJC2,TNK2,CNTN1,ZNF608,URM1,ULK2,AMN1,ABRACL,SLC4A1AP,SLC29A3,FAM136A,TRAIP,SYT16,DLG1,ARRDC4,GABRA1,HCRTR2,UBE2Z,PJA2,SLC35F1,FGFR1,FSBP,SH3PXD2B,MFSD9,PTGER4,DPYSL4,DIAPH1,GALNS,CKB,FCHSD1,PPP4R4,NDUFA13,SGTA,UBR2,EVI5L,PACS1,FOXK1,EPS15L1,PFN2,ATP8A1,RASAL1,BAIAP2,SNAP91,MTFR1L,RTN1,DZIP3,STARD3NL,PTPN22,CRTAC1,CCDC92,PPIH,RAB1B,AKT3,UBE2G1,TELO2,ACADVL,TNRC6A,ECSIT,YWHAB,PHLPP1,SMARCD1,DPP3,GPC5,RCBTB2,RNF214,INTU,GLG1,KIDINS220,ZBTB8A,HPS4,GPR183,SYNGAP1,SRRM1,EVL,WDR1,RC3H1,EMX1,PAQR7,SNCA,SUFU,PARP2,NTRK3,TOLLIP,ZSCAN31,CACNB2,PRKCZ,PC,LZTS1,SDHA,CADM2,CDC42SE2,PSMA1,ACADS,SYNE1,RAP1GDS1,TAOK1,SCRG1,DNM1,CRTC1,BCL2L12,CDIP1,NDUFS1,COX11,IVNS1ABP,GNAO1,ALDOA,SMAP1,FBXO33,BTF3L4,MAST4,ZFAND1,EPHB2,RABGGTA,CCDC66,RAB5A,CPNE5,P4HA1,CISH,ITGB3BP,RSPRY1,DNAAF2,NBR1,SYT11,ERC2,DPP8,CNTROB,PDP2,ZBTB37,GLT8D1,RND2,CHRNA7,PLLP,PIGS,ZDHHC5,NEK4,TBC1D13,TYRO3,LDHB,SLC29A2,PTMA,INTS12,SH3GL2,S100B,RPAP2,NCLN,ACTR1A,ACAT2,NCDN,SERGEF,EXOC6,ROBO2	|
TF:M02090_1	TF	Factor: E2F-4; motif: GCGGGAAANA; match class: 1	0.00104	2.98	6593	1867	711	20092	PITPNM2,ABCB9,RILPL2,SBNO1,TRIM8,NKAIN2,SPATS2L,NT5C2,GNAI2,LETM2,CYB561D2,PCDHGC4,ATP6V0B,RASSF1,GNL3,ZMYND10,NEK4,WSCD2,PTBP2,PBRM1,UBE2D3,HAT1,TYW5,JOSD2,AUTS2,PELI3,CHCHD3,SOAT1,TCF12,CTSF,PPP3R1,FXR1,ALAS1,ATF7IP,FOXO3,GNG10,STK32B,PURB,ETV5,RGS6,GLYCTK,DGKI,MTMR2,CACNA2D2,MYBPC2,ANKRD13B,PTPRF,DENND4A,AXDND1,AMFR,EVI5L,FGFR1,ZFAT,CREB3L4,POLG,UGCG,ATG13,CRTC1,HCN1,PEPD,SEC11A,SLC8A1,CBX5,NMT1,RBM4,SRF,TTBK1,SLC2A4RG,KLC2,RBM6,PPP1R13B,PSD,STAG1,SGCE,SSH2,CERS6,VPS37B,DENND4B,SLFNL1,MYCL,BCL2L12,NAA11,TMEM209,FANCL,KCNIP2,PEG10,AKIRIN2,HNRNPA1,CUL3,TEAD1,SMG6,ZFYVE21,IRF3,GRM4,TANK,PLCD3,ACBD4,DCAKD,MTG1,RIN1,SCMH1,WLS,ZFR,FANCI,ATXN1,RAD54B,SYNE2,NEBL,SYT1,PPIA,RBM14-RBM4,FAM120B,HARBI1,PACS1,CD47,SLC29A2,PDP2,NMB,OSMR,ANKLE2,RAB1B,CUEDC2,LIME1,MXD1,PRLR,PTPN9,ESAM,RORA,SLC6A9,LYSMD2,FYN,SNX8,SLC27A6,TAOK2,TBC1D4,SCAF1,IQCD,FRMD5,EEF2K,PDZD8,TSHZ3,PCDH9,TRMT61A,MAN2A1,RICTOR,NR4A3,BPTF,AGO3,PCGF6,CCS,TPCN1,IGSF9B,ZFPM2,CAMKV,GBE1,EHBP1L1,CTPS1,PGGT1B,PCDHGA5,JADE2,ZNF407,ZNF76,INO80E,MLEC,PCCB,NCOA2,PKNOX1,CTNNA2,TRHDE,EIF3B,TRIM66,ZNF385D,FOXP2,RIMS2,RNF38,FAM83C,CCDC24,PPP2R2A,PBX3,PAQR3,TET2,NFIA,KNSTRN,STK24,ZNF24,ATP8B2,HMGA1,ANTXR2,KCNJ4,PCYOX1,XPO7,UNC119B,STRN,TIA1,ZMIZ1,TMEM200A,GAD2,LEPR,LRIG3,RELL1,SLC38A8,NSUN3,MSRA,RNF168,DDX23,ANXA4,ARHGEF2,CBX1,PCNT,ADRA1D,CENPP,VPS16,CD72,ADD3,SNX14,PPP4C,GRIN2A,APBB2,ABL2,SAMHD1,NOL8,XPNPEP1,DIAPH1,MUC4,SATB2,OPCML,SMAD5,DOC2A,CASD1,ISYNA1,DPYD,NR5A2,ANKRD12,LEMD2,MAML3,MARK1,RFX3,OSBPL6,CACNA2D1,PPP1R16B,KHK,RANBP17,SSBP4,MGLL,CTH,PLEKHH2,TAOK1,ITSN1,DCAF6,PPP1R14B,PRKAA1,DPP10,UTRN,C12ORF60,AKT3,ZNF44,KIAA1614,DNMT3A,TTC33,ATG16L2,HNRNPD,KLC1,STRN3,TTYH3,PHTF1,TTC7B,LDLRAP1,TYK2,ZIC4,CHD7,RAB22A,EGFLAM,INTS12,RAPGEF6,FAM20B,GSTCD,GLS2,BRINP1,RAB15,TNRC6A,GFPT1,EGR2,GABRA4,MROH8,GLIPR2,STAG3,BACE2,ELOVL7,JMY,AMN1,CTBP2,ERF,PARP12,ALDOA,NKAIN3,COMMD6,KCNJ3,SPECC1,GCDH,RBFOX1,LMO7,ZC3H7B,MARK3,PXDC1,GNAI1,HS1BP3,TRMT1L,WDR62,MSANTD2,MAPKAPK3,GSK3A,PTCH2,PPIL2,PSMG4,EPS15L1,ZNF217,PCDHAC1,TXNL4A,STX17,MBTPS1,PTPRT,USP54,C1QL2,RANGAP1,RBL1,BPNT1,KCNA6,C11ORF58,INSR,ACSF3,AGBL5,KCNK4,ARID3B,FBXW7,PPP2R5E,BCAR1,DIDO1,PLEKHD1,EIF5,CACNB3,CBLN2,TLE1,LSM7,SFMBT1,CABP1,MCUR1,GNAS,COQ4,ZNF676,SACM1L,FBXL3,GRID1,PTPRN,YTHDC1,ENOX1,SERTAD4,IARS2,FAM91A1,TTPA,COL22A1,STPG2,PLXDC2,RPN2,GCNT4,CDH11,FARP1,PPARGC1B,MCM7,SLC24A4,FAM57B,EEF1D,SRSF4,BRAF,CSRP2BP,GLCE,C2ORF42,GANAB,RRM1,CDC25A,ORAI1,IKZF1,INHBE,PRRC2C,SLC6A1,UNC45A,PGAM5,LIMK2,TECR,KMT2B,GET4,GTF2A1,AP4M1,RGS7,GPRC5A,ZDHHC14,ZNF563,IVNS1ABP,IFIH1,ZFYVE9,NCAPG2,B4GALT2,PLXNA2,SUSD4,MFSD10,SLC36A4,CTBP1,SLC38A2,VTI1A,NDUFAF7,DOT1L,SLC22A23,STIP1,RIMS1,PDE1C,ZFP91,EXTL3,SIN3A,C1ORF43,LHFPL3,TMEM235,ZC3H4,GRIA4,SIPA1,KLF13,PAFAH1B3,TRUB2,PTPRS,ZDHHC23,TTC39B,XRCC3,PPP2R5A,MSANTD4,IGFLR1,PRR19,PLK3,ZFP91-CNTF,BCL7A,LRP1,INPP5K,CKB,HCN4,CPAMD8,ALDH4A1,RBM20,HMGN4,NDFIP2,MYO1B,SLC35F4,CADM1,TMEM200B,NCK1,GPC2,KLF7,LYPD1,ADO,AP1AR,DENND2D,MBNL1,BMP7,KLHL18,PSMA1,MPPE1,PIAS2,SMIM3,SCAF11,LPXN,EXOC6,YAP1,CRLF1,NFKB1,FOXN4,IRF4,LEMD3,RASA1,MTRR,NME6,DMC1,UNC5C,BDP1,KIF9,TRANK1,BAIAP2,RNF4,CTNNA3,GIPR,MAPRE3,GAPDH,CDC27,KCTD7,ZNF160,SYT14,TXNDC12,PIWIL1,MDK,ZNF746,ELF2,CDA,WWOX,PDE1B,PTPN4,MTSS1,MEGF8,RAVER1,PLGRKT,PHF10,TIFA,CCDC83,GJC1,POLR3F,UCHL3,TMEM38A,RORB,NCMAP,ST6GAL2,ATP6V1D,DTNBP1,B9D1,FKBP10,MRPS30,RAP1B,TNK2,MCM3,RMDN2,SOCS4,RILP,IFFO1,RFTN1,RNF2,AP5B1,KANK1,CNOT2,SNRK,VASH1,KIF1C,TGOLN2,KCNIP3,PLOD2,BTF3L4,MRPL21,FBRSL1,ACE,PHC1,UBAP2L,KANK2,SNX27,STMN3,ABHD8,CLIP1,GPR161,DRC1,CAPN1,UBASH3B,PANX1,VAMP2,NXPH2,RBPJL,TSHZ2,RHPN2,WDR25,CASZ1,DHX40,TOB2,FNDC3A,ROCK2,RFX7,KCNH8,CD44,ATG9A,ARL15,WDHD1,STARD3NL,PPP4R4,CACNA1C,NTN1,TNFRSF1A,CD9,PRDM2,RPL37,SP4,NPHP4,CPNE5,FBN1,ULK2,ZNF836,OLA1,PLCB3,PDGFC,CDS1,WWTR1,KCNA1,CNRIP1,EIF3D,TRIM6,MAPK10,BEAN1,TPST1,MAP1B,MRPL34,FBXL19,ZBTB8A,LRRFIP1,CRIPT,PSMD3,PICALM,GALNS,CDC40,ZRANB3,LEP,TUBA4A,IRS2,SORCS1,MMP16,SIM1,MTA2,AKIP1,LRRC14,HELZ,SPSB4,RSPO4,SLC1A6,KCND3,PPARD,CCDC136,KLHL7,CDC16,KIAA0586,CHST3,TRA2A,MDN1,GDNF,TET1,RHBDD3,SULT4A1,PSPN,COX8C,CRBN,VPS13B,BYSL,NEURL4,TEAD3,TTLL6,IDNK,DLC1,IFFO2,SLC25A16,ZNF219,ACLY,GLI3,TMTC1,RNF185,ZIC1,ZBTB8OS,ANKRD33,LARP1B,FZD1,ALK,NR1D2,ULK1,PTPRH,SKI,ZMYM4,VIPR2,SLC41A2,NFIB,TUBB8,GLI2,NT5C3B,PRKCE,FANK1,TEX9,RSBN1L,PPP2R3A,ZNF716,ZBTB46,PTMA,SND1,AP3D1,CNTFR,GABPB1,STON2,SHFM1,BIN1,ANKRD13D,KCNK13,SOX15,SPTB,CCDC39,MELK,AMD1,PLEK2,KCTD13,FUT8,EPHB1,CAB39,PLAG1,FAM117B,NRP1,ENOPH1,EME2,HNRNPLL,PRMT2,CWH43,KIF15,DZANK1,CDK5RAP3,TRIM27,MED26,THAP8,UNC79,ADAM12,ZNF438	NA	NA	NA	NA	NA	NA	NA	NA	NA	NA	NA	NA	NA	NA	|
MIRNA:hsa-mir-153	MIRNA	hsa-mir-153	0.00104	2.98	731	1774	120	16638	REEP3,BAG4,FXR1,FOXO3,ZFAT,PRTG,EMB,TGFB2,SLC8A1,CBX5,HNRNPA1,GABRA1,KDM4A,SYT1,PDP2,DOK2,PRLR,LYSMD2,BPTF,TPCN1,PLEKHA6,FURIN,SFPQ,AFF1,TRIM66,FAT3,NFIA,AP3B1,ZNF24,ZNF490,RCAN2,SUN1,PCYOX1,TIA1,ZMIZ1,ACVR1B,SLC9A9,LRIG3,TES,RNF168,SORL1,ABL2,SMAD5,DOC2A,CASD1,TAF5,BTBD7,AFF3,TAOK1,UTRN,RSBN1,TNRC6A,GFPT1,GABRA4,MAST4,ELOVL7,ZMYND11,ZNF217,STX17,ADCY1,PTPRT,ATG5,CTNND1,ZCCHC2,YTHDC1,IGF1,PANK1,GLCE,CIC,BCL6,ARHGEF25,GPRC5A,MFSD10,DOT1L,SLC39A10,SIN3A,ANKRD29,PDE3B,ZDHHC23,ZNF684,NUDT4,NDFIP2,LIMD1,RBM26,FAT2,ADO,UHMK1,RASA1,ZEB2,UNC5C,SCAMP1,TAF4,ZFP1,MDM4,KCNE1,TLK1,FBRSL1,ABLIM1,ANK3,ROCK2,RFX7,GNRHR,DPP4,CDS1,MAP1B,HELZ,SULT4A1,CDH13,SCNN1A,PAX4,ADD1,IFFO2,GLI3,RDH11,KANK4,SKI,NFIB,ENOPH1,ANO8,MBNL2	NA	NA	NA	NA	NA	NA	NA	NA	NA	NA	NA	NA	NA	NA	|
GO:0043254	GO:BP	regulation of protein-containing complex assembly	0.00105	2.98	421	1716	65	21026	HIP1R,SPTBN2,BAG4,CLIP3,TTBK1,SSH2,SPTA1,AMBRA1,SKAP1,TLR4,ESAM,RICTOR,LMOD1,SORL1,VPS16,EIF2AK2,ADD3,BCL11A,PTPN22,FNIP2,EIF4G1,ZDHHC5,DYRK1A,FNIP1,DLG1,NME7,MARK4,ANKRD27,NCK1,CAPG,PTGER4,CKAP5,PPP2R5B,RASA1,FBLIM1,KIF9,BAIAP2,RNF4,MAPRE3,CD36,RAP1B,KANK1,FCHSD1,KANK2,CLIP1,MAP1B,GSN,LCMT1,SNCA,DNAJC6,NCK2,STMN1,CRBN,IKBKE,ADD1,HCLS1,NCLN,ARHGAP18,KANK4,ULK1,PRKCE,EVL,HSP90AA1,BIN1,SPTB	NA	NA	NA	NA	NA	NA	NA	NA	NA	NA	NA	NA	NA	NA	|
GO:0045597	GO:BP	positive regulation of cell differentiation	0.00108	2.97	879	1716	114	21026	PBRM1,TCF12,FXR1,LIG4,FOXO3,TLR9,ETV5,ROBO2,PTN,FGFR1,TGFB2,RBM4,SRF,TTBK1,AMBRA1,LMO3,KDM4A,MUSTN1,TOX,MACF1,EEF2K,SLC9B2,MAN2A1,JADE2,SCUBE3,IMPACT,AP3B1,ZMIZ1,ACVR1B,CD27,ARHGEF2,SMAD5,RFX3,TRPM4,BCL11A,PRKG2,ARNT,CTH,ADCY10,BRINP1,EGR2,BRINP2,GLIPR2,KAT5,WDR62,PTCH2,EIF4G1,NUDT21,RPTOR,IL6ST,IGF1,SOX6,RELA,PPARGC1B,GDF5,BRAF,BCL6,PRKCI,DPF1,PLXNA2,AXL,SIN3A,ANKRD27,SMARCD1,BMP7,NCOA3,YAP1,NFKB1,ZEB2,BAIAP2,ASB4,MDK,MEGF8,CD36,PHF10,BOC,IL10,S100B,EPHB2,ACE,HGF,MDM2,PARP2,FOXN1,NTN1,ABI3BP,ZEB1,CDS1,WWTR1,TCF4,MAP1B,PPARD,GDNF,PAX4,ADD1,ZNF219,GLI3,HCLS1,AURKA,EIF4G2,CPNE1,FZD1,PTPRD,TRIM32,CUL7,CALCA,GLI2,ZBTB46,NTRK2,AP3D1,NELL1,BIN1,PLAG1,NRP1	NA	NA	NA	NA	NA	NA	NA	NA	NA	NA	NA	NA	NA	NA	|
GO:0023056	GO:BP	positive regulation of signaling	0.00112	2.95	1796	1716	204	21026	TRIM8,HIP1R,YWHAE,GNAI2,NEGR1,BAG4,AUTS2,PPP3R1,FXR1,SCHIP1,TLR9,ZRANB1,ROBO2,NFAT5,DGKI,WAC,PTN,FGFR1,MAD1L1,TGFB2,NRXN1,AMBRA1,LMO3,HNF1A,PTK7,CUL3,IRF3,GRM4,WLS,ZDHHC2,SYT1,PPIA,SPPL3,OASL,USP1,TLR4,NMB,DOK2,F2,PRLR,CTSS,SOS1,MACF1,TAOK2,CAV2,POMC,TSHZ3,MST1R,RICTOR,TFG,MPC2,AGO3,GDF15,SFPQ,SCUBE3,SLC30A10,RYK,RIMS2,TSPAN5,ZMIZ1,ACVR1B,RELL1,CD27,ITPR3,SORL1,ADRA1D,EIF2AK2,GRIN2A,TRPM4,PFKFB2,BMP2K,ARNT,IL26,CTH,TAOK1,GPR56,HEXIM1,CDH3,AKT3,TYK2,NPSR1,PTPN22,ADCY10,GIP,MICU3,GRM1,GLIPR2,FNIP2,FGF1,CHRNA7,CTBP2,GSK3A,TBL1XR1,ADCY1,INTU,ZDHHC5,INSR,FBXW7,RPTOR,IL6ST,USP15,LGI1,IGF1,FNIP1,RELA,GDF5,EIF2AK4,BRAF,GLCE,ORAI1,TYRO3,PRKCI,AXL,SLC39A10,RIMS1,TAF6,EXTL3,ABRA,CAV1,NDST1,MARK4,XRCC3,NDFIP2,SPRED2,NCK1,TRIM62,BMP7,CBL,TEK,PPP2R5B,AVPI1,TWSG1,YAP1,NFKB1,ZEB2,LTK,WNK2,MYRIP,BIRC5,BAIAP2,GIPR,GAPDH,CD14,WWOX,CD36,TIFA,STAP1,DTNBP1,RAP1B,IL10,S100B,MAP3K11,EPHB2,KANK1,CTSK,HGF,PPP3CB,IL20RA,VAMP2,CSNK2A1,TRAT1,ROCK2,CD44,FRAT1,TNFRSF1A,RPL37,TRIM26,CLSTN1,C2CD2L,PDGFC,GPR62,TRIM6,PICALM,LEP,IRS2,MAP3K3,SNCA,NCK2,RSPO4,PPARD,CRBN,CDH13,IKBKE,WNT11,RNF185,HCLS1,CCAR2,CPNE1,CAT,SKI,TRIM32,EEF1E1,AKR1C2,PRKCE,RFPL4A,OSM,PPP2R3A,NTRK2,CMTM3,NODAL,KCTD13,NRP1,GPR137,CDK5RAP3	0.0068	2.17	1796	1699	198	21026	HIP1R,YWHAE,GNAI2,BAG4,NEGR1,TRIM8,FXR1,NFAT5,FGFR1,MAD1L1,GRM4,SCHIP1,PTN,RICTOR,CTSS,NMB,PPP3R1,GRIN2A,IRF3,USP1,CD27,TLR9,ITPR3,BAIAP2,PRKACA,TAOK2,TGFB2,SFPQ,HNF1A,AGO3,ARNT,AMBRA1,GAPDH,ADRA1D,IL26,ZMIZ1,RC3H1,AKT3,PFKFB2,CD36,OASL,NCK1,RELL1,INSR,EPHB2,ZDHHC5,EIF2AK2,MST1R,DOK2,F2,MPC2,SPPL3,TELO2,PTPN22,MARK4,ROBO2,EIF2AK4,PDGFC,TFG,DGKI,GLCE,RIMS2,S100B,TYK2,PTK7,CTSK,CDH3,XRCC3,PPP2R3A,WNT11,PTK2B,TNFRSF12A,LEP,SALL1,RAP1B,AXL,YAP1,PPP3CB,GLIPR2,TBL1XR1,RYK,FGF1,CRBN,NODAL,AKR1C2,CRK,CD14,CSNK2A1,CCL19,CLSTN1,GIPR,RFPL4A,TIFA,FNIP2,SORL1,CRB2,TEK,INCA1,ITM2C,ZDHHC2,SHANK1,GRM1,RPL37,UBR2,TAF6,PPM1A,CMTM3,LIPA,ZEB2,PJA2,BCLAF1,PRLR,DVL2,WWC1,FNIP1,IL10,BMP2K,SLC30A10,RSPO4,PARP1,FLOT2,BDNF,NRXN1,TNR,TRPM4,IL11,GPR56,PPP3CC,MYRIP,KCTD13,KMO,HMGB1,GPR62,PRKCE,GFAP,SNAP25,EPHA8,TWSG1,PDE9A,PTPN11,IFIT5,CHP2,FRAT1,CUL3,CACNG3,TMEM33,PDCD10,TRIM62,CAT,EPN2,TMEM108,FGF9,RNF167,CHRNA7,ORAI1,TRIM21,DLG4,NRP1,CA7,OSM,MAVS,CD226,CDH13,RPS3,PROK1,NSF,CD81,WNT3,MYOC,RALB,PPP2CA,FIS1,NACC2,KANK1,GFRAL,P2RX2,PLAUR,DRD2,CYP19A1,RIPK2,ADCY10,PDGFRB,SNCA,TXNDC15,TNFRSF1A,BECN1,GPR183,TRIM22,MTDH,CHERP,SMAD2,NTRK1,SEMA7A,CDK5RAP3,RBCK1,RPS7,WWOX,TNFSF12	NA	NA	NA	NA	NA	NA	NA	|
MIRNA:hsa-mir-3671	MIRNA	hsa-mir-3671	0.00113	2.95	1638	1774	234	16638	HIP1R,SPATS2L,NRBF2,YWHAE,REEP3,GLT8D1,PTBP2,PBRM1,CISD2,MRPL33,CHCHD3,TCF12,PNO1,DENR,KLF6,DNAJC25,STK32B,PURB,NFAT5,CLIP3,ZNF592,DENND4A,C12ORF43,EMB,CBX5,NMT1,SRF,RAB11A,SSH2,ARTN,SLFNL1,LMO3,PEG10,TEAD1,CDC42BPA,WLS,ATXN1,NMNAT2,USP1,CD47,PDP2,TOX,OSMR,AGAP1,MXD1,PRLR,GOLPH3L,YWHAG,MACF1,WDR82,TULP4,TSHZ3,SIPA1L3,BPTF,GBE1,PGGT1B,PHF20L1,NUP50,SFPQ,MLEC,FOXP2,MORN2,RIMS2,RNF38,PPP2R2A,IMPACT,FAT3,PAQR3,TET2,NFIA,ZNF24,COMMD10,RCAN2,SERPINB4,UBE2Z,USP6NL,PCYOX1,STRN,ACVR1B,LEPR,RNF168,ANXA4,SORL1,ADD3,MYH15,PPARGC1A,GRIN2A,GPM6A,SMAD5,MARK1,BTBD7,ARNT,PRKAA1,DPP10,UTRN,CSMD1,TTC33,KRIT1,HNRNPD,ASTN2,RAB22A,PTPN22,RAD52,RAPGEF6,TNRC6A,GFPT1,JMY,AMN1,ERF,ARAP3,SPOP,ZNF217,TBL1XR1,STX17,MBTPS1,PTPRT,NAALADL2,ACSL6,C11ORF58,SNAP91,RYBP,DCUN1D5,EIF5,DYRK1A,ZCCHC2,IL6ST,USP15,ANGEL1,IGF1,FAM91A1,PPARGC1B,OR9Q1,CDK6,PRRC2C,RBMS3,BNIP2,CNST,DLG1,VTI1A,ATP8B4,ARCN1,ZFP91,SIN3A,XPO4,TRUB2,RBM25,NUDT4,NDFIP2,NAMPT,UHMK1,CCNT2,KLHL18,CBL,ACAA2,NCOA3,RAB2A,C6ORF89,EXOC6,TWSG1,YAP1,IRF4,LEMD3,ZEB2,BDP1,CDC27,PTPN4,PLGRKT,RABGEF1,TIFA,LAPTM4B,LONRF2,CHD9,MDM4,SOCS4,S100B,SNRK,TGOLN2,MAP9,TLK1,PHC1,ABLIM1,CYCS,KANK2,SNX27,CLIP1,MDM2,VWDE,TSHZ2,RHPN2,CASZ1,FNDC3A,KCNJ13,CD44,ANKRD13C,PRDM2,SMARCAD1,APLP2,ZC3H11A,GPN1,PDGFC,MAP1B,KCNAB1,DCTN4,ZBTB8A,LRRFIP1,CRIPT,CDC40,MAP3K3,PDLIM5,LYSMD3,HELZ,SLC33A1,SUV39H2,CHST3,TRA2A,CRBN,SLC25A16,RDH11,ZIC1,EIF4G2,LARP1B,NR1D2,SRGAP1,PPP2R3A,ZNF518B,SAMD12,AP3D1,NHLRC3,IRF2BPL,DCP1A,PLAG1,FAM117B,IQCG,ZNF438	NA	NA	NA	NA	NA	NA	NA	NA	NA	NA	NA	NA	NA	NA	|
GO:0018105	GO:BP	peptidyl-serine phosphorylation	0.0012	2.92	174	1716	35	21026	BAG4,TTBK1,NRXN1,DOCK7,RICTOR,PAQR3,CLSPN,MARK1,PRKAA1,FNIP2,MARK3,MAPKAPK3,GSK3A,EIF4G1,DYRK1A,RPTOR,MAPKAP1,FNIP1,BRAF,CAV1,INPP5K,NCK1,UHMK1,MLXIPL,HGF,CSNK2A1,CD44,TRIM6,SNCA,AURKA,ULK1,PRKCE,OSM,NTRK2,CAB39	NA	NA	NA	NA	NA	NA	NA	0.0401	1.4	174	1115	24	21026	BAG4,PRKACA,RICTOR,TTBK1,MARK3,DOCK7,PRKAA1,MARK1,PFN2,INPP5J,MAPKAP1,CLSPN,FNIP1,LRRK2,INPP5K,MAPKAPK3,NCK1,SNCA,NTRK3,PRKCZ,CAV1,EIF4G1,OSM,DKK1	|
TF:M07208	TF	Factor: EGR1; motif: NCNCCGCCCCCGCN	0.00121	2.92	6402	1867	692	20092	SBNO1,TRIM8,CDK2AP1,HIP1R,NKAIN2,KCNG2,YWHAE,SUFU,NT5C2,TUSC2,REEP3,PCDHGC5,LSM1,NEGR1,ARHGAP1,SPTBN2,BAG4,NEK4,RBKS,GLT8D1,LINGO1,PTBP2,UBE2D3,AUTS2,PELI3,ZDHHC24,ZSCAN9,TCF12,DENR,CTSF,PPP3R1,ALAS1,LIG4,ZMIZ2,KLF6,GNG10,STK32B,PURB,ETV5,NFAT5,CACNA2D2,MYBPC2,ANKRD13B,CLIP3,PTPRF,ZNF592,DENND4A,AMFR,CEP57,CORO6,FAM76B,CADM2,SAMD3,ZFAT,PRTG,CREB3L4,UGCG,CRTC1,LHX2,CBX5,ST3GAL3,MLXIP,CRTC2,SLC2A4RG,KLC2,RAB11A,PPP1R13B,PSD,STAG1,SGCE,CERS6,ARTN,SLC39A1,SDF4,KCNIP2,PEG10,RALGPS1,PTK7,DHX57,AKIRIN2,CUL3,ZFYVE21,KDM4A,ZNF408,ESRP1,TRPC4,MAGI2,CDC42BPA,PCDHGA11,SCMH1,WLS,ZDHHC2,ZFR,FANCI,ATXN1,FBXL17,PHF21A,SYNE2,INA,NEBL,SYT1,PPIA,FAM120B,SPPL3,PACS1,SLC35A1,SLC29A2,PDP2,DOK2,SLX4,ANKLE2,AGAP1,IVD,PTPN9,ESAM,RORA,YWHAG,FOXO6,LYSMD2,NFE2L1,CDIP1,PARD3,FYN,SNX8,TBC1D4,CAV2,KLHL29,EEF2K,MFSD9,PDZD8,TSHZ3,MST1R,TRMT61A,MAN2A1,RICTOR,TFG,PRDX6,SIPA1L3,BPTF,MPC2,AGO3,PDCD11,BARHL2,IGSF9B,ZFPM2,CAMKV,SLC25A2,PLEKHA6,EHBP1L1,GDF15,RAB3GAP2,JADE2,ZNF76,SFPQ,MLEC,NCOA2,PKNOX1,SCUBE3,CTNNA2,TRHDE,PLEKHB1,AFF1,UNC80,EIF3B,FOXP2,PC,DPH1,LIN28B,MORN2,RYK,RIMS2,RASAL1,RNF38,CCDC24,PPP2R2A,PBX3,IMPACT,TET2,NFIA,STK24,ZNF24,ATP8B2,ZNF490,HMGA1,KCNJ4,UBE2Z,XPO7,UNC119B,STRN,GNAL,TMEM200A,GAD2,LEPR,SP2,ITPR3,ARHGEF2,CBX1,PCNT,HARS2,ARRDC4,ADD3,GALNT2,PPP4C,MON1A,ABL2,KCNH7,SAMHD1,ZNF682,XPNPEP1,DIAPH1,TMIE,DOC2A,CASD1,ISYNA1,DPYD,ANKRD12,TAF5,OSBPL6,CACNA2D1,PFKFB2,ST14,SNX11,PPP1R16B,KHK,RANBP17,BMP2K,MGLL,BTBD9,IPPK,ITSN1,DCAF6,ZNF653,PPP1R14B,HEXIM1,PRKAA1,DPP10,CDH3,UTRN,TSPAN2,ASIC1,AKT3,KIAA1614,DNMT3A,LRRC8D,TTC33,KRIT1,HNRNPD,KLC1,ZFAND5,TTYH3,PHTF1,AK4,KAT7,LDLRAP1,ASTN2,CHD7,EGFLAM,PATZ1,GTF2IRD1,RSBN1,TMEM219,RAPGEF6,FAM20B,HEXIM2,SERPING1,GLS2,RAB15,GFPT1,PNPLA5,EGR2,MICU3,EFHB,MAEA,TG,DDX54,ZNF202,STAG3,MAST4,BACE2,CHRNA7,JMY,AMN1,ERF,RNASEH2C,MSL2,CHST12,KCNJ3,SPECC1,UBE2E2,SPOCD1,ARAP3,CRTAC1,MARK3,PXDC1,ECSIT,MED19,TMEM120B,TMX2,PACSIN3,MAPKAPK3,GSK3A,DOCK3,RLN1,EIF4G1,EPS15L1,ZNF217,IP6K3,TBL1XR1,SYNE1,TGM1,STX17,PTPRT,NPAS3,LRP12,DZIP3,RBL1,RITA1,KCNA6,SNAP91,INSR,SLC1A2,CTNND1,KCNK4,ARID3B,FBXW7,DCUN1D5,PPP2R5E,BCAR1,DIDO1,ZSCAN30,EIF5,DYRK1A,ZCCHC2,MLF2,CACNB3,RPTOR,LARP7,MAPKAP1,SYNGAP1,IL6ST,SFMBT1,GNAS,FBXL3,GRID1,MNS1,SERTAD4,ZNF791,FAM136A,IARS2,COL22A1,MS4A2,SLC35G2,CDH11,PPARGC1B,MCM7,FAM57B,GDF5,EEF1D,SRSF4,BRAF,C2ORF50,ZFYVE1,IKZF1,CMYA5,ANKIB1,PPL,CIC,CDK6,SRRM3,PGAM5,TECR,KMT2B,IP6K1,TMEM17,GET4,DENND1A,GTF2A1,TSC22D2,AP4M1,ZDHHC14,RNF157,ZFYVE9,DES,R3HDM2,ACTR3,SWI5,CISH,B4GALT2,PLXNA2,SUSD4,MFSD10,EIF2B3,AXL,ARCN1,SLC22A23,STIP1,RIMS1,TAF6,ZFP91,SETD2,EXTL3,SIN3A,C1ORF43,TMEM135,XPO4,CAV1,KLF13,MARK4,PAFAH1B3,PDE3B,BTBD17,ZDHHC23,PPP2R5A,RBM25,HSDL1,NUDT4,NPAS4,PRR19,ZFP91-CNTF,BCL7A,GIGYF2,LRP1,CKB,HCN4,TXN2,KIF21B,CPAMD8,RBM20,PPP1R1B,ASTN1,NAMPT,MYO1B,SLC35F4,CADM1,DAZL,LIMD1,NCK1,RBM26,GPC2,CCND2,TRIM62,KLF7,ADO,AP1AR,DENND2D,POMZP3,MBNL1,IFT122,CBL,MPPE1,PIAS2,CCSER1,MORN3,CDC42SE2,AVPI1,RAB2A,LPXN,EXOC6,DDA1,TWSG1,YAP1,CRLF1,TMC2,NFKB1,LEMD3,RASA1,ZEB2,MTRR,WNK2,MLXIPL,DMC1,DNAJC4,FBLIM1,FBXO10,NABP1,UNC5C,TRANK1,UBE2H,BAIAP2,RNF4,KNDC1,ATP6V1E2,CTNNA3,GIPR,MAPRE3,GAPDH,TAF4,ARID3C,KCTD7,ZNF160,RGS7BP,SYT14,TXNDC12,PIWIL1,ZFP1,MDK,ELF2,CDA,PTPN4,MEGF8,PHF10,PYY,TIFA,LAPTM4B,MORC2,GJC1,BOC,TMEM38A,LONRF2,NCMAP,DTNBP1,B9D1,SRRM1,FKBP10,RAP1B,PLCD1,TNK2,RMDN2,RILP,S100B,MAP3K11,SMIM19,RSPRY1,RFTN1,EPHB2,AP5B1,LMBRD1,MYO1C,CNOT2,CEP250,KCNMB4,MBD4,FCHSD1,KCNIP3,BTF3L4,FBRSL1,ACE,PHC1,PPP3CB,UBAP2L,KIF16B,ZNF638,KANK2,SNX27,STMN3,MDM2,COPS7A,PI4K2A,GPR161,DRC1,MACROD1,CDX1,VAMP2,VWDE,NXPH2,RBPJL,TSHZ2,RHPN2,WDR25,CASZ1,DGKG,TOB2,FNDC3A,TMEM253,RFX7,KCNH8,ARL15,C11ORF91,PPP4R4,CACNA1C,NTN1,LRRC7,CD9,SMARCAD1,APLP2,SP4,PCBP4,CPNE5,ABLIM3,FBN1,ZEB1,ZC3H11A,PLCB3,C2CD2L,PDGFC,CDS1,WWTR1,KCNA1,TOLLIP,CACNA1B,POGZ,BEAN1,TPST1,HLA-F,MAP1B,FBXL19,TEKT3,PICALM,GALNS,CDC40,ZRANB3,LEP,TUBA4A,IRS2,SORCS1,UBAC2,MTA2,THSD7A,LYSMD3,ATP9A,HELZ,SPSB4,RSPO4,ZBED6,SUV39H2,SLC1A6,KCND3,PPARD,CCDC136,KLHL7,CHST3,TRA2A,CELF5,SPSB1,KCNA4,STMN1,TET1,COX8C,VPS13B,NEURL4,COL16A1,WNT11,TEAD3,TTLL6,PRKAR2B,DLC1,ST7,IFFO2,ZIC1,NCLN,LARP1B,CAT,ALK,TBL2,NR1D2,ULK1,ZMYM4,PHOX2A,TRIM32,VIPR2,SLC41A2,TUBB8,CUL7,NT5C3B,OSM,RSBN1L,PPP2R3A,ZNF518B,ZNF750,ZBTB46,PTMA,CMTM3,SAMD12,HSP90AA1,NELL1,GABPB1,CFDP1,FAM221B,STON2,NODAL,BIN1,ANKRD13D,KCNK13,IRF2BPL,SOX15,SPTB,DCP1A,TULP1,FUT8,PLAG1,NRP1,ENOPH1,HNRNPLL,GPR137,PRMT2,FAM117A,TRIM27,MED26,UNC79,SVOPL,ADAMTS12,ADAM12	NA	NA	NA	NA	NA	NA	NA	0.0118	1.93	6402	1207	457	20092	KCNG2,YWHAE,REEP3,GNG10,AMFR,NKAIN2,PCDHGC5,SBNO1,ETV5,PTBP2,CDK2AP1,RBKS,TUSC2,HIP1R,PPP2R2A,STK24,PBX3,STAG1,UGCG,PRTG,PATZ1,PURB,BAG4,NFE2L1,NT5C2,SPTBN2,AK4,SLC25A2,KLF6,ANKLE2,SYNE2,CAMKV,EGLN1,CBX1,MST1R,PCDHGA11,SLC35F4,RALGPS1,PTPN11,CTSF,NEGR1,DHX57,SFPQ,ZNF605,CCDC112,CEP57,CBX5,TRAPPC2L,MYBPC2,CACNA2D2,PRKACA,KRIT1,KLF10,IRS2,UGP2,MLXIP,STRN,MON1A,ARL8A,FAM76B,STMN3,SLC2A4RG,SNX11,RBM42,ARHGEF2,NFAT5,KCNJ4,STK32B,SAMD3,NFIA,LSM1,PGAM5,FOXP2,TIFA,TRMT61A,MICU3,RIMS2,SMIM19,ARID3B,HARS2,SP2,AP1AR,CHST3,ZSWIM6,STAP2,ESAM,IMPACT,STAG3,PPP3R1,DOK2,ELF2,RYK,CLIP3,RICTOR,RIT1,NEBL,SPECC1,AGAP1,STMN1,KLC2,KIAA0319L,VWDE,SDR39U1,IVD,SWI5,KLC1,CD9,PCNT,PPP2R5E,ZFPM2,FOXP4,IP6K3,PDGFC,PHTF1,CHD7,ZFAT,TRIM62,ANKIB1,PARD3,ZMYM4,ZNF592,DENR,CDH3,BPTF,SLC1A2,SGPP1,STX17,MED26,SGCE,SERTAD4,GPHN,ECHDC3,AFF1,PPP1R13B,TTC6,MARK3,CACNB1,DNAJC2,SPTSSB,TNK2,EGR2,AGO3,MAN2A1,LHX2,DIRAS1,LIG4,ZNF148,AMN1,ZFYVE21,ZDHHC24,OSBPL6,PPIA,FAM136A,MORN2,EFHB,STAC2,ZNF135,ZNF423,ARRDC4,XPO7,ZNF653,PDE3B,RBPJL,DENND2D,PIWIL1,YPEL1,EFCAB6,TRIM8,STRBP,UBE2Z,CACNB3,PJA2,FAM120B,SLC27A4,MCM7,FBLIM1,PRKAA1,MFSD9,HMGA2,CSNK1G1,FANCI,DGKG,GNAL,KAT7,DPYSL4,ZDHHC23,SLC20A2,COX8C,NPAS2,DIAPH1,GALNS,CKB,FCHSD1,PPP4R4,MSL2,PACS1,YBX1,ZNF664,ECI2,EPS15L1,PFN2,PEG10,TEF,GPC2,C12ORF42,ITPR3,TTC33,RASAL1,KCNAB3,SLC44A2,AGO1,CHERP,IP6K1,BAIAP2,RBM20,SUSD4,LIMD1,ABL2,GOLT1A,INTS9,SNAP91,SH2B3,MTFR1L,SLC39A3,WWC1,RAPGEF6,PTK7,PTPN4,DZIP3,GTF2H5,SIN3B,CTNND1,TSEN54,CRTAC1,RAB11A,MAPKAP1,KIAA1614,SLC35E1,AKT3,UBE2G1,CBS,GATAD2A,MFI2,SERAC1,FBXL17,ECSIT,RAPH1,FRMD1,PHLPP1,NXPH2,TXNDC12,PITPNA,CFDP1,TBC1D1,AKIRIN1,PNPLA5,STX6,TEAD3,GNAS,MAPKAPK3,MAU2,RNF214,XPNPEP1,PPP3CB,NCK1,TTYH3,RSBN1,PELI3,YBX2,HIPK1,NUDT4,MKRN1,SYNGAP1,SRRM1,DOC2A,PNLDC1,PSD,WDR1,LDLRAP1,RC3H1,EMX1,TTLL6,CILP2,TMEM219,OSBPL2,SUFU,GAPDH,FBXL19,SSR2,EXOC2,IRF2BPL,TMX2,TOLLIP,ZNF682,BOC,KMT2B,CACNB2,ZIC1,ZNF160,PRKCZ,LYSMD3,MAGI3,PC,CARD10,MLEC,TWSG1,GRIN2B,ZMIZ2,FCHSD2,POGZ,SDHA,NUCKS1,CADM2,DMC1,CDC42SE2,KCNIP2,ARCN1,UBAC2,MADCAM1,CHD2,CAV1,ELP5,KCTD7,ZNF155,ZNF695,SYNE1,MOB1B,NODAL,LCA5L,PHTF2,CRTC1,HSP90AA1,PXMP2,CACNA2D1,DDX4,GNG7,DCUN1D5,BNIP3L,CDIP1,GABPB1,CNIH2,FBXO10,PLAG1,MANEA,GET4,TSC22D2,ZNF518B,BAG5,GNAO1,TM6SF2,SMAP1,MED19,FBXO33,BTF3L4,MYLK,EVA1C,SLC35G2,MAST4,ZFAND1,NCOA2,PKNOX1,CTDNEP1,EPHB2,TECR,CNTN4,CLK3,TULP1,BTG1,ILDR2,SAMHD1,SEMA7A,DYNLL1,RAPGEF5,CCNI,DIDO1,FBRSL1,RASL12,NUDT3,CPNE5,ANHX,SWAP70,CCDC127,CTDSPL2,NAPSA,CISH,ACE,RAB2B,TCP11,FAM149B1,PCK2,MUC5B,DCUN1D4,RSPRY1,INSR,MAGI2,DNAAF2,TMEM120B,EIF4G1,SYT11,ERC2,ECD,ATXN2,ZNF93,KCNH8,PHF7,ST14,ARL6IP6,OSM,PLAU,AJAP1,ZNF433,EIF5,C3ORF38,METTL6,PDP2,COL22A1,DKK1,FTCDNL1,ARAP3,TOM1,SLC29A4,FBXO6,ZBTB37,TSHZ2,TGM2,GLT8D1,SUGP1,RND2,CHRNA7,TPST1,PLLP,RSBN1L,FBXL4,NEK4,BCAR1,KCNA1,FNDC3A,LDHB,SLC29A2,PTMA,TRA2A,KCNT1,SH3GL2,S100B,NCLN,FBXO36,KIAA1191,TMEM200A,DENND1A,UNC79,OVOL1,PTCH1,PIK3C3,NCDN,GNG4,SERGEF,EXOC6	|
GO:0060255	GO:BP	regulation of macromolecule metabolic process	0.00125	2.9	6492	1716	621	21026	WBP1L,SBNO1,TRIM8,CDK2AP1,JMJD1C,SUFU,TUSC2,CCDC62,LSM1,RASSF1,ZKSCAN4,BAG4,GNL3,NEK4,PTBP2,PBRM1,UBE2D3,HAT1,ZBTB20,ZSCAN31,AUTS2,PGBD1,SOAT1,ZSCAN9,TCF12,PPP3R1,FXR1,EPHA5,ZKSCAN3,ATF7IP,ZMIZ2,KLF6,FOXO3,TLR9,PURB,WWP2,ETV5,NQO1,RNF180,NFAT5,MTMR2,YBX3,WAC,CLIP3,ZNF592,DENND4A,PPP1R3A,MED27,FGFR1,ZFAT,CREB3L4,ATG13,CRTC1,LHX2,TGFB2,ORC5,SLC8A1,CBX5,MLXIP,RBM4,SRF,CRTC2,TTBK1,SLC2A4RG,NRXN1,AMBRA1,MYCL,BCL2L12,LMO3,HNF1A,AKIRIN2,HNRNPA1,CUL3,TEAD1,SMG6,KDM4A,ZNF408,IRF3,TANK,ESRP1,GATAD2B,MTG1,HSBP1L1,NKAPL,SCMH1,ZDHHC2,SKAP1,FANCI,ATXN1,PHF21A,PPIA,DOCK7,ZNF136,NMNAT2,USP1,TLR4,FRY,CD47,HDAC9,NMB,MUSTN1,TOX,ZNF860,SLX4,CDH1,RAB1B,CUEDC2,F2,LIME1,MXD1,PRLR,ZNF391,SOS1,RORA,SLC6A9,YWHAG,FOXO6,WDR82,NFE2L1,PARD3,FYN,TAOK2,CHFR,ADAR,ZSCAN16,POMC,EEF2K,TSHZ3,MST1R,RICTOR,ZNF184,PRDX6,NR4A3,BPTF,PSMD14,AGO3,PCGF6,BTRC,CHMP6,BARHL2,BATF2,ZKSCAN8,ZSCAN12,ZFPM2,RBM5,FURIN,PARPBP,ZSCAN5A,PHF20L1,ZNF396,RAB3GAP2,JADE2,ZNF407,ZCWPW1,ZNF76,SFPQ,INO80E,NCOA2,PKNOX1,AFF1,EIF3B,FAM83D,TRIM66,FOXP2,PC,LIN28B,PBX3,RARB,IMPACT,CREB3L1,PAQR3,TET2,NFIA,FOXB1,AP3B1,ZNF24,ELAVL4,RTEL1-TNFRSF6B,ZNF490,ZGPAT,HMGA1,SERPINB4,TSPAN5,EIF6,TIA1,ZMIZ1,ACVR1B,LEPR,SP2,NSUN3,RTEL1,RNF168,ANXA4,SORL1,ARHGEF2,CBX1,ARRDC4,EIF2AK2,ZSCAN2,PPARGC1A,CLSPN,ZSCAN23,PPP4C,GRIN2A,APBB2,HHLA2,ZNF165,ZNF682,TRAIP,POU6F2,SATB2,ALPK2,SMAD5,NR5A2,TAF5,MAML3,MARK1,RFX3,TRDMT1,MOV10L1,TRPM4,BCL11A,SNF8,KHK,SSBP4,ARNT,IL26,AFF3,IPPK,TAOK1,DCAF6,ZNF653,HEXIM1,PRKAA1,CDH3,ZNF44,DNMT3A,MEF2D,HNRNPD,STRN3,KAT7,TYK2,ZIC4,CHD7,PTPN22,INTS12,ADCY10,PATZ1,RAD52,GTF2IRD1,HEXIM2,OGFOD1,TNRC6A,GFPT1,EGR2,PTPN13,DDX54,ZNF202,BACE2,FNIP2,FGF1,CHRNA7,ORC3,JMY,CTBP2,ERF,MSL2,KAT5,COMMD6,RBFOX1,SPOCD1,LMO7,SERPINB13,ZC3H7B,ZMYND11,HOXD10,MED19,SPOP,PACSIN3,GSK3A,EIF4G1,ZNF217,ZNF589,TBL1XR1,ADCY1,PTPRT,NPAS3,ATG5,RBL1,RITA1,INSR,ARID3B,RYBP,FBXW7,DCUN1D5,NUDT21,ZSCAN30,EIF5,DYRK1A,MLF2,RPTOR,LARP7,TLE1,MAPKAP1,LSM7,IL6ST,SFMBT1,DAOA,ZNF676,PTPRN,YTHDC1,IGF1,ZNF791,FNIP1,SOX6,RELA,TFPI,PPARGC1B,MCM7,SLC24A4,EIF2AK4,EEF1D,SRSF4,BRAF,CDC25A,IKZF1,CIC,CDK6,MEIS1,BCL6,LIMK2,RBMS3,KMT2B,C4BPB,GTF2A1,TSC22D2,PRKCI,CCDC88B,GPRC5A,RBM4B,HDAC7,ZNF563,IVNS1ABP,IFIH1,KRBOX1,ACTR3,DPF1,HOXD8,RTN1,DLG1,CTBP1,SLC38A2,AXL,C1D,DOT1L,RIMS1,TAF6,ZFP91,SETD2,EXTL3,ABRA,SIN3A,UMODL1,ZC3H4,BCL9,CAV1,KLF13,ZNF2,ELL,TRUB2,PTPRS,GTF2A2,ZNF684,RBM25,BBS2,TMX1,NPAS4,PLK3,BCL7A,GIGYF2,LRP1,INPP5K,ZBTB32,RBM20,RLF,NDFIP2,NAMPT,CADM1,SMYD2,BRMS1,DAZL,SPRED2,LIMD1,NCK1,CCND2,TRIM62,KLF7,AP1AR,SMARCD1,MBNL1,PTGER4,BMP7,UHMK1,CCNT2,PIAS2,TEK,NCOA3,PPP2R5B,BTN1A1,FOXK2,DDA1,TWSG1,YAP1,CRLF1,NFKB1,FOXN4,LDB2,TDRD5,IRF4,RASA1,ZEB2,SEMG1,MLXIPL,ZNF98,ZBTB5,BIRC5,RNF4,KNDC1,MAPRE3,GAPDH,TAF4,ARID3C,ZNF160,ZNF397,CC2D1B,PIWIL1,CD14,ZFP1,MDK,FOXK1,ZNF746,ELF2,WWOX,MEGF8,CD36,PLGRKT,PHF10,RABGEF1,LAPTM4B,MORC2,POLR3F,RORB,STAP1,DTNBP1,SRRM1,AGO4,MDM4,IL10,TNK2,MCM3,SOCS4,RILP,MAP3K11,RFTN1,RNF2,EPHB2,MYO1C,CNOT2,IRAK2,CRYM,KCNIP3,ACE,SEMG2,HGF,PHC1,PPP3CB,KIF16B,ANXA7,SPOCK1,ZNF638,ANK3,SSC5D,KANK2,SECISBP2L,SP110,MDM2,COPS7A,ITLN1,CDX1,PANX1,UBE2D1,RBPJL,TSHZ2,EXOSC7,CASZ1,ZFP69,FOXN1,CSNK2A1,TRAT1,TOB2,ROCK2,RFX7,CD44,NTN1,SKOR1,TNFRSF1A,PRDM2,SMARCAD1,SP4,TRIM26,PCBP4,ABLIM3,HOMEZ,ZNF836,ZEB1,PDGFC,WWTR1,TOLLIP,TCF4,EIF3D,TRIM6,POGZ,HLA-F,CLEC3B,GSN,ZBTB26,FBXL19,ZBTB8A,LRRFIP1,PSMD3,PICALM,PDE2A,UQCC2,NFKBIA,ZRANB3,LEP,IRS2,SNCA,SIM1,MTA2,LRRC14,NCK2,ZNF564,HELZ,SPSB4,ZBED6,SUV39H2,PPARD,SETBP1,TRA2A,CELF5,TMPRSS6,GDNF,TSKU,TET1,RHBDD3,CDH13,IKBKE,TAF11,PAX4,WNT11,TEAD3,PRKAR2B,FAM98A,ZNF219,GLI3,RNF185,ZIC1,HCLS1,AURKA,EIF4G2,LARP1B,CCAR2,CPNE1,FZD1,ALK,FAM170A,NR1D2,ULK1,SKI,PHOX2A,RFPL4B,TRIM32,NFIB,CALCA,GLI2,NT5C3B,PRKCE,FANK1,OSM,RBM12,PPP2R3A,ZNF518B,ZNF750,ZNF716,ZBTB46,NTRK2,PTMA,SND1,HSP90AA1,AP3D1,NELL1,GABPB1,NHLRC3,APBA2,NODAL,BIN1,IRF2BPL,SOX15,DCP1A,FUT8,CAB39,PLAG1,NRP1,HNRNPLL,PRMT2,MBNL2,CDK5RAP3,TRIM27,MED26,ZNF438	0.0114	1.94	6492	1699	607	21026	CDK2AP1,SBNO1,RASSF1,WBP1L,BAG4,CCDC62,JMJD1C,SUFU,TRIM8,PTBP2,WWP2,FXR1,TUSC2,NQO1,KLF6,NFAT5,LSM1,FOXO3,FGFR1,CLIP3,HDAC9,FRY,UBE2D3,MLXIP,SLC2A4RG,ORC5,SOAT1,NEK4,GNL3,PPP1R3A,ZNF592,PBRM1,HSBP1L1,NMNAT2,ATF7IP,RICTOR,DOCK7,LIME1,PABPN1L,NMB,HAT1,PPP3R1,NFIA,PPARGC1A,GRIN2A,TNFRSF4,DNAJA3,ZNF407,IRF3,USP1,EPHA5,BCL2L12,CHMP6,ZNF860,TLR9,SIN3A,PRKACA,ZGPAT,RTEL1-TNFRSF6B,NCBP2,TAOK2,KLF10,POU6F2,RNF168,ADAR,IMPACT,EMX1,TGFB2,RTEL1,ZFPM2,SFPQ,ZFAT,AGO4,FAM83D,PBX3,RTN1,ZIC4,TTBK1,INTS12,LHX2,ARHGEF2,ZBTB20,HNF1A,AGO3,ZNF121,MARK1,ARNT,ZSCAN5A,INO80E,MSL2,AMBRA1,GAPDH,CLSPN,IL26,ZMIZ1,PHF1,SMG6,HNRNPA1,ZBTB37,RC3H1,NPAS3,ZNF426,ELAVL4,FYN,CD36,ALPK2,AP3D1,ZNF408,SP2,PTPRN,MAML3,ZNF653,PRDX6,RNF4,CBX5,NCK1,MED19,DCUN1D4,BCL6,ATG13,BTRC,RBM42,ZSCAN2,PTPRT,WDR82,FOXB1,INSR,EPHB2,IVNS1ABP,CREB3L3,SKAP1,APBB2,SRF,NFE2L1,RBFOX1,MOV10L1,ETV5,CBFA2T3,EIF2AK2,FOXN3,MUSTN1,TET1,NELL1,HOXD10,ZNF560,HOXD8,CLP1,GFER,ATXN1,BPTF,SIN3B,YBX3,KDM4A,AFF1,MST1R,SRSF4,ARID3B,F2,YWHAG,SLC8A1,AGO1,C1D,CDH1,MEF2D,RYBP,FANCI,SMARCD1,FURIN,MCM7,NCOA2,HHLA2,NFIB,PITX3,SPOCK1,PTPN22,RABGEF1,FOXN4,SLC6A9,PLK3,ACE,PRKAB1,MSI2,CREB3L4,GPRC5A,EIF2AK4,PDGFC,LAPTM4B,ZNF684,JADE2,ZIC1,COPS6,RBM5,TSC22D2,TYK2,C4BPB,SYT11,EGLN1,ZCWPW1,MTMR2,SETD2,LIN28B,ZNF605,EIF6,UMODL1,NDUFA13,CBX1,ZNF589,DCAF6,ELF2,TEAD1,MXD1,SSU72,CDH3,LIMD1,MORC2,PPP2R3A,ZC3H4,CHFR,TSN,CRYM,WNT11,TSC22D4,PKNOX1,PTK2B,EBF2,RBM25,ZNHIT1,SLC24A4,LDB2,MED26,MAPKAP1,LEP,SIRPA,SGTA,LRP1,SALL1,ARID3C,CCDC88B,CDX1,PILRB,SPRTN,FOXN1,DCUN1D5,DNAJC2,AXL,FZD1,PATZ1,YAP1,PPP3CB,TOLLIP,CRTC2,ORM1,NHLRC3,CDC25A,RNPS1,TBL1XR1,MDK,FAM170A,TIA1,SFMBT1,FGF1,DPF1,DCP1A,GATAD2B,NODAL,SPSB4,ANXA7,RORA,DNMT3A,CELF2,CRK,EIF3B,ZNF217,SIX3,RFX3,CADM1,TCP1,BCL9,CD14,CSNK2A1,PNLDC1,CCL19,FOXP2,SPDYE3,UQCC2,UBE2D1,GATAD2A,BATF2,BCL7A,ORM2,RFX7,KLF16,AURKA,PSMD3,RNF180,CAMTA2,MFI2,WTAP,OGFOD1,KLF7,PDE4B,EEF1D,TSKU,TRA2A,AP1AR,RBM4,VSX1,IRAK2,IRF2BPL,APBA2,RHOG,FNIP2,RFPL4B,KCNIP3,SORL1,CRB2,TEK,SOCS4,EIF4G1,PRKAA1,SMARCAD1,SEMG2,INCA1,ITM2C,ONECUT2,ZDHHC2,ZNF2,PCGF6,ZNF608,FAM168A,GABARAPL2,ZFP69,ZNF214,SOD2,EGR2,RNF19A,UBR2,TAF6,JMJD6,PPM1A,ZNF500,ZNF433,SIGIRR,ZEB2,CD47,RNF2,FSCB,MAML2,CSTA,ZNF396,BCLAF1,PRLR,KBTBD8,CD244,TSHZ2,PRKAR2B,CEBPZ,KDM3B,NKX1-1,GLI3,TNFSF8,PATL2,ING3,ZBTB8B,PHC1,BBS2,TMPRSS6,LATS1,CTDSPL2,DVL2,ECD,CCNE1,RAB1B,PAQR3,CREB3L1,ATG5,NUDT21,PSMC2,SEC16B,FOXK1,ZFP82,ZNF10,WWC1,ABCG1,ALX4,ZBTB47,FNIP1,ALDH1A2,TNK2,ZNF878,IL10,CENPV,GLG1,PARP1,RBM20,DUSP6,SETD5,SMYD2,ZBTB7C,ZNF862,FLOT2,ETF1,CNGB1,BSX,APLNR,BDNF,ZBTB8A,NRXN1,ZBTB46,ACTR5,NFKBIA,PURB,ZNF804A,TAF11,NR4A2,CPEB2,RBM15,SP4,ZNF564,TRPM4,SP110,IL11,SATB2,HMHB1,IL17B,INTS9,ANHX,TDRD7,ZSCAN12,DLG1,PCBP4,KIF16B,EDC3,HMGB1,DIP2A,DUSP7,PRKCE,RGMB,COPS7A,FUT8,ROPN1B,DMRTA1,PIWIL1,SERPINB1,CLK3,ARRDC4,RAD52,ZNF514,ZMYND15,FOXN2,ZSCAN31,RPL6,SLC38A2,DOT1L,GFAP,UFL1,SSBP4,TNFAIP1,TWSG1,FER1L6,RBBP9,PHOX2A,ZFP1,NMD3,HELZ,PTPN11,CHP2,CUL3,ZNF24,BCL11A,POLE3,EIF5,PDCD10,TRIM62,PGBD1,FGF9,SLC40A1,RAB2B,ZKSCAN2,CHRNA7,TNFRSF10A,GTF2A1,SSBP3,TAF5,TRIM21,DLG4,HMGA2,RERE,NRP1,ACTR3,ZNF880,CAMKK2,OSM,BOLL,POSTN,MAVS,CD226,UHMK1,CDH13,RPS3,EFCAB7,NSF,CCNYL1,TOM1L1,HSP90AA1,TRIM64C,BAG5,SATB1,TBC1D7,ZBTB39,ATP13A2,ZNF197,MEGF8,CD81,PHF10,WNT3,ZNF836,VPS25,RALB,ELL,ZNF268,PPP2CA,TOX,GCLC,POLR3F,AKNA,ZNF140,NACC2,INPP5J,SOX15,SEMG1,GABPB1,GFPT1,MSC,CELSR2,MTMR3,MYO1C,SMG5,ZNF891,CD55,USP36,ST18,SIX6,C19ORF84,CAB39,ZNF660,PLAUR,DRD2,ZEB1,ETV3L,SF1,MYSM1,PPP1R12A,CALCA,ITLN1,RIPK2,ADCY10,PDGFRB,HSPD1,RBPJL,ORC3,ALKBH1,DENND4A,ZNF606,CALM2,SNCA,UBAP2,RPS6KA4,TNFRSF1A,ZNF534,ELAVL1,GTF2F1,TRIM22,MTDH,CHURC1,ITGB3BP,PAX5,PSME3,CELF3,SMAD2,PKIA,TCOF1,BRCA1,NTRK1,SEMA7A,CDK12,UBTF,CHD4,FHL5,GPAM,FBXO33,ZNF146,ZFAND2A,LIN37,CDK5RAP3,SP6,MED12L,RBCK1,RPS7,TMTC3,NRDE2,SCML4,WWOX,ZNF160,SOX10,TNFSF12,ZNF700	NA	NA	NA	NA	NA	NA	NA	|
MIRNA:hsa-mir-4699-5p	MIRNA	hsa-mir-4699-5p	0.00127	2.89	841	1774	134	16638	SFXN2,CDK2AP1,NRBF2,PTBP2,PBRM1,AUTS2,FOXO3,PURB,WWP2,NQO1,NFAT5,PITPNC1,CADM2,PRTG,CBX5,ACTR1A,ATP8A1,PRSS16,NOB1,VPS37B,LMO3,PEG10,CUL3,TEAD1,GATAD2B,ZFR,FANCI,ATXN1,FAM120B,PDP2,MXD1,PRLR,PSD3,YWHAG,WDR82,SLC47A1,ADAR,EYS,PGGT1B,NUP50,SFPQ,NCOA2,LIN28B,RAB6A,IMPACT,NFIA,AP3B1,ZNF24,ZNF490,PCYOX1,UNC119B,STRN,RELL1,PNPO,RNF168,CBX1,XPNPEP1,OPCML,NR5A2,BTBD7,TRDMT1,TAOK1,UTRN,AKT3,C1QTNF7,GFPT1,GLIPR2,FNIP2,JMY,RYBP,DYRK1A,FBXL3,GRID1,IGF1,PANK1,TFPI,SLC24A4,ZFYVE1,CDK6,PRRC2C,DLG1,ZFP91,C1ORF43,XPO4,BCL9,CAV1,MARK4,ZDHHC23,PPP2R5A,NUDT4,NAMPT,SMARCD1,UHMK1,CCNT2,CBL,OSBPL9,EXOC6,YAP1,MYRIP,UNC5C,SCAMP1,KCTD7,CC2D1B,SYT14,RABGEF1,SOCS4,KIF1C,TGOLN2,PLOD2,BTF3L4,SNX27,CLIP1,PI4K2A,UBE2D1,NXPH2,FNDC3A,CD44,ANKRD13C,ZC3H11A,PDGFC,KCNA1,SS18L2,COX11,MMP16,DNAJC6,ATP9A,ANKRD44,M6PR,RBM12,PPP2R3A,LRP1B,PLEK2,PLAG1,COX16	0.0033	2.48	841	1740	130	16638	CDK2AP1,SFXN2,NRBF2,VPS37B,PTBP2,WWP2,NQO1,NFAT5,FOXO3,NOB1,EYS,PEG10,PBRM1,STRN,ACTR1A,BTBD7,NFIA,PGGT1B,RNF168,ADAR,IMPACT,PITPNC1,SFPQ,NUP50,SLC2A14,SGCB,AKT3,PNPO,CBX5,ATP8A1,UTRN,WDR82,RELL1,KIF1C,ATXN1,YWHAG,ZFYVE1,RYBP,FANCI,SMARCD1,NCOA2,RABGEF1,MARK4,OPCML,PDGFC,KCTD7,ZDHHC23,LIN28B,CBX1,PRTG,TEAD1,MXD1,NUDT4,SYT14,PPP2R3A,PDP2,SLC24A4,FNDC3A,YAP1,COX11,GLIPR2,GATAD2B,CELF2,HECTD3,BCL9,SLC47A1,CDH8,SCAMP1,UBE2D1,PCYOX1,TMEM170B,PANK1,MMP16,FAM120B,LRP1B,FNIP2,PPP2R5A,SOCS4,HAUS5,PLOD2,KCNA1,LIPC,M6PR,PRLR,CTDSPL2,OSBPL9,PSMC2,C1ORF43,SS18L2,PRSS16,ACAP2,PURB,TYRP1,KLHDC3,DLG1,MYRIP,HMGB1,SNX27,RGMB,FOXN2,GFAP,ZNF598,EGLN3,CUL3,ZNF24,TMEM33,COX16,WDFY3,RERE,FBXL3,UHMK1,NSF,SLC35E1,BAG5,G3BP2,GRID1,GFPT1,BEND4,FAM118A,PPP1R12A,TGOLN2,UNC119B,GTF2F1,PSD3,GXYLT1,CHURC1,PSME3,CHERP,MPPED2,CYB561	0.0116	1.94	841	1145	91	16638	NRBF2,PTBP2,CDK2AP1,PRTG,FOXO3,PURB,VPS37B,WWP2,CBX1,SFPQ,CBX5,STRN,NQO1,PGGT1B,NFAT5,PLEK2,NFIA,PSD3,NOB1,RYBP,PCYOX1,SFXN2,PNPO,IMPACT,WDR89,TEAD1,PDGFC,BTBD7,NUP50,COX16,ADAR,PRLR,DLG1,ATP13A3,FAM120B,RNF168,FANCI,ZDHHC23,NPAS2,ZNF664,PEG10,ATP8A1,CHERP,SLC35E1,AKT3,NXPH2,SMARCD1,PANK1,XPNPEP1,SLC24A4,HAUS5,NUDT4,VPS13D,STAT5B,RUFY3,RABGEF1,CADM2,CAV1,SS18L2,KCTD7,TAOK1,TXNRD1,NDUFS1,PLAG1,MANEA,COX11,BCL9,BAG5,OPCML,BTF3L4,NCOA2,RAB5A,NUDT3,CTDSPL2,KIF1C,PCK2,MYRIP,C3ORF38,PDP2,C1QTNF7,KCNA1,FNDC3A,ACTR1A,FBXO36,PIK3C3,SLC47A1,AP3B1,EXOC6,PRSS16,PBRM1,EYS	|
MIRNA:hsa-mir-511	MIRNA	hsa-mir-511	0.00129	2.89	1147	1774	173	16638	SBNO1,NT5C2,C2ORF69,REEP3,GNL3,PTBP2,TYW5,TCF12,FXR1,KLF6,ROBO2,FGFR1,PRTG,EMB,CBX5,ACTR1A,SRF,CERS6,TOR3A,GATAD2B,LSAMP,CDC42BPA,PHF21A,TLR4,CDH1,MXD1,PRLR,CTSS,SOS1,YWHAB,WDR82,TAOK2,TBC1D4,TULP4,EEF2K,MAN2A1,BTRC,SFPQ,AFF1,UNC80,LIN28B,RAB6A,NFIA,ZNF24,ZNF490,RCAN2,SUN1,PCYOX1,TIA1,TMEM200A,CBX1,ARRDC4,EIF2AK2,PPARGC1A,SAMHD1,MUC4,ALPK2,RFX3,TAOK1,ITSN2,FBXO38,MEF2D,PHTF1,ALPK3,RAB22A,RSBN1,RAPGEF6,GSTCD,IRGQ,TNRC6A,GFPT1,ZNF202,MAST4,LMO7,TMEM120B,TMX2,STX17,ADCY1,DZIP3,C1QL2,INSR,RYBP,DCUN1D5,IL6ST,ZNF676,PCYT1A,SERTAD4,FAM91A1,PANK1,PLXDC2,TFPI,TBC1D22A,CDC25A,OR9Q1,PGAM5,ACTR3,VPS53,SLC22A23,AQP9,SIN3A,TMEM135,KLF13,ELL,TRUB2,ZDHHC23,NUDT4,CCND2,TRIM62,ADO,MBNL1,UHMK1,PSMA1,CBL,RAB2A,FOXK2,LDB2,ZBTB5,UBE2H,SCAMP1,FOXK1,IGDCC4,CCDC83,ST6GAL2,MRPS30,MDM4,NAV1,FAM120AOS,RNF2,EPHB2,LMBRD1,FAM13A,KIF1C,HGF,ABLIM1,MDM2,PANX1,UBE2D1,DHX40,FNDC3A,RFX7,ARL15,CD9,TRIM26,KCNA1,TCF4,POGZ,SS18L2,DCTN4,MRPL34,ZBTB8A,LRRFIP1,PICALM,IRS2,SORCS1,MAP3K3,DNAJC6,ATP9A,HELZ,ANKRD44,SPSB1,BYSL,ACLY,GLI3,NR1D2,ZMYM4,NFIB,RSBN1L,SRGAP1,ZNF518B,MTMR14,FUT8,MBNL2,CNPY3	NA	NA	NA	NA	NA	NA	NA	NA	NA	NA	NA	NA	NA	NA	|
GO:0050890	GO:BP	cognition	0.0013	2.89	328	1716	54	21026	DDHD2,DGKI,AMFR,PTN,CRTC1,SRF,TTBK1,ATP8A1,NRXN1,ATXN1,FOXO6,FYN,FOXB1,ELAVL4,ITPR3,GRIN2A,BTBD9,ASIC1,CSMD1,CHRM1,CHD7,CHRNB2,BRINP1,GIP,EGR2,LRRN4,CHRNA7,SPECC1,ADCY1,INSR,KCNK4,SYNGAP1,GNAS,SYT4,EIF2AK4,BRAF,CIC,SLC6A1,B4GALT2,NPAS4,PPP1R1B,CCND2,MDK,PDE1B,DTNBP1,S100B,EPHB2,PPP3CB,DNAH11,PICALM,PRKAR2B,RAPGEF3,NTRK2,GPR88	0.000997	3	328	1699	54	21026	DDHD2,PTN,AMFR,GRIN2A,CSMD1,ITPR3,LRRC66,TTBK1,ELAVL4,FYN,ATP8A1,SPECC1,FOXB1,INSR,EPHB2,SRF,ATXN1,EIF2AK4,CHRNB2,DGKI,S100B,B4GALT2,SYT11,PDE1B,SYNGAP1,NRXN3,CHRM1,PPP3CB,MDK,SOBP,SLC6A1,SHANK1,LCE1D,EGR2,PJA2,PRKAR2B,KCNK4,SETD5,BDNF,NRXN1,CNR1,TNR,BCHE,SYT4,SNAP25,CHRNA7,DLG4,SLC7A11,SORCS3,BTBD9,DRD2,GATM,CHST10,NTRK1	0.00507	2.29	328	1115	39	21026	AMFR,DDHD2,GRIN2A,ELAVL4,PTN,SPECC1,CHD7,TTBK1,SRF,DGKI,EGR2,NIPBL,PJA2,BRINP1,ABCC8,ATP8A1,ITPR3,EIF2AK4,LCE1D,GNAS,PPP3CB,GIP,CHRNB2,SYNGAP1,ADCY1,PRKCZ,GRIN2B,CRTC1,CSMD1,EPHB2,DLG4,FOXB1,INSR,SYT11,LRRC66,CHRM1,DKK1,CHRNA7,S100B	|
TF:M08867	TF	Factor: AP2; motif: GCCYGSGGSN	0.00131	2.88	10337	1867	1063	20092	PITPNM2,ARL3,RILPL2,SFXN2,TRIM8,CDK2AP1,HIP1R,NKAIN2,SPATS2L,KCNG2,NRBF2,CNNM2,YWHAE,MRPL11,SUFU,NT5C2,TUSC2,CYB561D2,C2ORF69,PCDHGC5,LSM1,HYAL1,NEGR1,SEMA3F,SPTBN2,BAG4,NEK4,RBKS,GLT8D1,DDHD2,PTBP2,NT5DC2,STAB1,CISD2,JOSD2,AUTS2,PELI3,CHCHD3,ZDHHC24,DPP3,DENR,CTSF,PPP3R1,EPHA5,ALAS1,MYL3,ZMIZ2,KLF6,FOXO3,DNAJC25,DNAJC25-GNG10,GNG10,STK32B,PURB,WWP2,ETV5,RGS6,ZRANB1,NQO1,GEMIN6,RNF180,NFAT5,DGKI,MTMR2,CACNA2D2,MYBPC2,YBX3,PITPNC1,ANKRD13B,CLIP3,PTPRF,ZNF592,DENND4A,AXDND1,AMFR,CEP57,EVI5L,FGFR1,GPX6,FAM76B,SAMD3,ZFAT,PRTG,CRTC1,LHX2,HCN1,PEPD,MAD1L1,ITIH1,ST3GAL3,ACTR1A,MLXIP,NMT1,SRF,GOLGA3,TTBK1,SLC2A4RG,KLC2,RBM6,PPP1R13B,STAG1,PRSS16,AQP10,DENND4B,ARTN,NRXN1,SLFNL1,TOR3A,SDF4,KCNIP2,RALGPS1,PTK7,DHX57,AKIRIN2,CUL3,TEAD1,SMG6,ZFYVE21,PCDHGB7,PLCD3,ESRP1,GATAD2B,DCAKD,MAGI2,IPO13,GALM,CDC42BPA,KIFC1,NPHS2,ARFGAP2,HSBP1L1,RIN1,SCMH1,ZDHHC2,VSIG2,ZFR,PCDHGB6,FANCI,ATXN1,FBXL17,PHF21A,SYNE2,INA,NEBL,PCDHGA9,RBM14-RBM4,FAM120B,PACS1,NMNAT2,USP1,GRAMD1B,SLC29A2,PDP2,NMB,MUSTN1,TOX,DOK2,SLX4,OSMR,LRRC4B,ANKLE2,RAB1B,CUEDC2,AGAP1,FOXRED2,F2,LIME1,IVD,PTPN9,ESAM,SOS1,RORA,HMOX2,POM121L2,SLC6A9,YWHAG,YWHAB,FOXO6,LYSMD2,WDR82,CDIP1,PARD3,FYN,SNX8,PCDHGA8,SLC47A1,TBC1D4,CAV2,IQCD,CHFR,FRMD5,KLHL29,POMC,EEF2K,HCAR3,PDZD8,TSHZ3,SLC9B2,MST1R,PCDH9,MAN2A1,RICTOR,TFG,SIPA1L3,NR4A3,BPTF,MPC2,GGH,AGO3,CCS,BTRC,CHMP6,BARHL2,DGKZ,TPCN1,IGSF9B,ZFPM2,CAMKV,GBE1,SLC25A2,FURIN,PARPBP,EHBP1L1,ZSCAN5A,CTPS1,PHF20L1,ZNF396,JADE2,ZNF407,SFPQ,MLEC,PCCB,NMRAL1,NCOA2,PKNOX1,SCUBE3,CTNNA2,TRHDE,PLEKHB1,AFF1,EIF3B,FAM83D,TRIM66,ZNF385D,PC,MORN2,RYK,ACADS,RASAL1,TMCO6,RNF38,ARFRP1,FAM83C,CCDC24,RAB6A,PBX3,RARB,IMPACT,CREB3L1,PAQR3,TET2,NFIA,KNSTRN,FOXB1,STK24,ZNF24,ATP8B2,PPP1R36,ZGPAT,HMGA1,TNFRSF6B,ANTXR2,KCNJ4,UBE2Z,USP6NL,GRM7,PCYOX1,XPO7,UNC119B,PCDHGA2,STRN,TIA1,ZMIZ1,ACVR1B,TMEM200A,GAD2,LEPR,SP2,LRIG3,RELL1,PNPO,TES,LMOD1,MSRA,RNF168,ITPR3,TRIT1,DDX23,ANXA4,ARHGEF2,CBX1,PCNT,MMP24,ARRDC4,EIF2AK2,CD72,ADD3,ZSCAN2,SNX14,GALNT2,MANBA,CLSPN,PPP4C,GRIN2A,APBB2,MON1A,ABL2,CCDC181,SAMHD1,DCAF11,XPNPEP1,DIAPH1,SATB2,OPCML,SMAD5,TMIE,DOC2A,CASD1,TLDC2,ISYNA1,DPYD,PDZD9,ANKRD12,ANGPTL2,FAM181B,TAF5,PRSS50,LEMD2,MARK1,OSBPL6,CACNA2D1,TRPM4,SBSPON,BCL11A,ST14,PPP1R16B,SNF8,KHK,RANBP17,PRKG2,BMP2K,SSBP4,MGLL,IPPK,TAOK1,GPR56,ITSN1,DCAF6,ZNF653,PPP1R14B,HEXIM1,PRKAA1,DPP10,CDH3,GEMIN7,UTRN,PCDHA13,TSPAN2,ITSN2,CYP7B1,ASIC1,AKT3,ZNF44,CGREF1,WDR53,KIAA1614,LRRC8D,TTC33,MEF2D,ILKAP,ATG16L2,KRIT1,HNRNPD,KLC1,STRN3,ZFAND5,TTYH3,PHTF1,ALPK3,CHRM1,AK4,KAT7,TTC7B,ASTN2,CHD7,RAB22A,EGFLAM,INTS12,ADCY10,PATZ1,RAD52,GTF2IRD1,LZTS1,RAPGEF6,FAM20B,PHF3,GSTCD,CHRNB2,OGFOD1,SERPING1,IRGQ,BRINP1,RAB15,TNRC6A,GFPT1,GIP,PNPLA5,EGR2,PTPN13,EFHB,MAEA,NFU1,LRRN4,DDX54,MROH8,GLIPR2,BACE2,FNIP2,CHRNA7,ELOVL7,JMY,AMN1,CTBP2,ERF,PARP12,MSL2,ALDOA,UBA7,RCCD1,NKAIN3,CHST12,KAT5,SPECC1,UBE2E2,ARAP3,LMO7,CRTAC1,SIL1,ZC3H7B,MARK3,PXDC1,ZMYND11,TRMT1L,SPOP,PVRIG,TMEM120B,WDR62,PACSIN3,MSANTD2,MAPKAPK3,GSK3A,DOCK3,PSMG4,EIF4G1,PEX2,PTPRG,EPS15L1,ZNF217,IP6K3,PCDHAC1,ZNF589,TBL1XR1,SYNE1,TXNL4A,TGM1,STX17,ADCY1,PTPRT,GLDN,NPAS3,ACSL6,C1QL2,RANGAP1,RBL1,RITA1,KCNA6,ZDHHC5,SNAP91,INSR,SLC1A2,ACSF3,CTNND1,KCNK4,SNRPD2,ARID3B,RYBP,FBXW7,PPP2R5E,BCAR1,NUDT21,PLEKHD1,EIF5,DYRK1A,ZCCHC2,MLF2,CACNB3,RPTOR,CBLN2,MAPKAP1,SYNGAP1,IL6ST,SFMBT1,CABP1,MCUR1,GNAS,COQ4,FBXL3,GRID1,SLC5A7,PTPRN,PCYT1A,CDHR4,LGI1,FAM136A,IARS2,SNX20,FAM91A1,CLN5,COL22A1,PLXDC2,RELA,YOD1,SLC35G2,RPN2,GCNT4,TMEM248,FARP1,PPARGC1B,MCM7,COPZ2,TMEM214,GDF5,EIF2AK4,EEF1D,SRSF4,BRAF,CSRP2BP,GLCE,C2ORF50,SHISA4,GANAB,CDC25A,ORAI1,IKZF1,CMYA5,BLZF1,ANKIB1,SRRM3,DRG2,PRRC2C,BCL6,UNC45A,PGAM5,TYRO3,LIMK2,TECR,RBMS3,FAM228A,KMT2B,FMO1,IP6K1,SYCE2,TMEM17,ARHGEF25,DENND1A,POLR1E,GTF2A1,CNST,TSC22D2,AP4M1,BRAP,CCDC88B,RGS7,ZDHHC14,RNF157,ZNF563,CES5A,IVNS1ABP,ZFYVE9,KRBOX1,DES,R3HDM2,NCAPG2,ACTR3,DPF1,SWI5,VPS53,HOXD8,CISH,B4GALT2,PLXNA2,SUSD4,MFSD10,DLG1,NME7,SLC36A4,CTBP1,SLC38A2,AXL,NDUFAF7,DOT1L,SLC39A10,ARCN1,SLC22A23,STIP1,RIMS1,TPCN2,ZFP91,SETD2,EXTL3,SIN3A,TMEM135,LHFPL3,RAB3C,ANKRD29,GRIA4,XPO4,CAV1,NDST1,KLF13,MARK4,PDE3B,KCTD18,ELL,TRUB2,PTPRS,ZDHHC23,TTC39B,XRCC3,PPP2R5A,ANKRD27,FREM3,IGFLR1,RBM25,BBS2,HSDL1,RHBG,NUDT4,NPAS4,PRR19,PLK3,ZFP91-CNTF,BCL7A,LRP1,INPP5K,CKB,BPHL,HCN4,KIF21B,CPAMD8,PILRA,ALDH4A1,RBM20,HMGN4,RLF,PPP1R1B,ASTN1,NAMPT,MYO1B,SMIM20,SLC35F4,CADM1,SMYD2,TMEM200B,LIMD1,RBM26,RPUSD2,CCND2,TRIM62,CAPG,PTPRN2,KLF7,LYPD1,ADO,OTOA,AP1AR,SMARCD1,MBNL1,PTGER4,BMP7,UHMK1,CCNT2,HEMK1,PSMA1,STK33,CBL,ACAA2,MPPE1,CCSER1,SMIM3,CKAP5,MUCL1,CDC42SE2,NCOA3,PPP2R5B,RAB2A,CERS5,LPXN,FOXK2,EXOC6,TWSG1,YAP1,CRLF1,TMC2,CETP,NFKB1,KIF12,FOXN4,TDRD5,IRF4,LEMD3,TKT,RASA1,ZEB2,PPIL1,LTK,MTRR,WNK2,MLXIPL,NME6,MYRIP,ZBTB5,FBXO10,NABP1,UNC5C,BDP1,UVSSA,TRANK1,UBE2H,BAIAP2,RNF4,KNDC1,ATP6V1E2,MAPRE3,KLHL26,CDCP1,TAF4,ARID3C,KCTD7,ZNF160,ZNF397,CC2D1B,SYT14,PIWIL1,CD14,ZFP1,METTL24,MDK,FOXK1,ZNF746,ELF2,PTPN4,DCTN3,MEGF8,RAVER1,PLGRKT,PODXL2,PHF10,RABGEF1,IGDCC4,TIFA,LAPTM4B,GJC1,BOC,POLR3F,TMEM38A,LONRF2,NCMAP,ST6GAL2,ATP6V1D,DTNBP1,B9D1,SRRM1,FKBP10,AGO4,NAV1,NDUFB9,PLCD1,TNK2,RMDN2,FAM120AOS,MYO7B,SMIM19,RSPRY1,IFFO1,PROSER1,RFTN1,RNF2,EPHB2,AP5B1,MYO1C,KANK1,CEP250,KCNMB4,SNRK,VASH1,SLC22A31,KIF1C,IRAK2,FCHSD1,KCNIP3,PLOD2,MAP9,MRPL21,FBRSL1,ACE,KIF19,PHC1,TMEM179B,PPP3CB,KIF16B,ANXA7,SPOCK1,SSC5D,KANK2,SNX27,STMN3,ABHD8,CLIP1,MDM2,MOGAT1,PI4K2A,CD8B,SLC6A20,IL20RA,CAPN1,MACROD1,UBASH3B,CDX1,PANX1,MPPED1,VAMP2,UBE2D1,VWDE,NXPH2,RBPJL,RHPN2,SLC35E3,WDR25,CASZ1,DGKG,ZFP69,FOXN1,FNDC3A,TMEM253,ROCK2,RFX7,KCNH8,ATG9A,C11ORF91,STARD3NL,PPP4R4,FRAT1,CACNA1C,DISP2,NTN1,TMEM204,LRRC7,GALNT4,ANKRD13C,PRDM2,APLP2,RIMBP2,RPL37,SP4,NPHP4,TRIM26,PCBP4,CPNE5,ABLIM3,FBN1,DPP4,ULK2,CLSTN1,ZEB1,ZC3H11A,OLA1,PLCB3,C2CD2L,PDGFC,CDS1,KCNA1,TOLLIP,CNRIP1,CACNA1B,GPR62,RESP18,POGZ,EML3,BEAN1,TPST1,ZDHHC19,HLA-F,PDE4A,MAP1B,SS18L2,MRPL34,FBXL19,HSPA14,ZBTB8A,C16ORF74,CNIH1,LRRFIP1,PSMD3,PICALM,PDE2A,CEPT1,NAE1,NCR3LG1,PSMB4,GALNS,NFKBIA,CDC40,ZRANB3,COX11,IRS2,SORCS1,MAP3K3,UBAC2,DNAJC6,BEGAIN,SIM1,MTA2,LYSMD3,ATP9A,AKIP1,LRRC14,NCK2,HELZ,SPSB4,PSMD12,NCAM1,ZBED6,SUV39H2,ANKRD44,SLC1A6,KCND3,PPARD,CCDC136,KLHL7,AMBP,SHISA6,KIAA0586,CHST3,GFRA2,CELF5,TMPRSS6,SPSB1,KCNA4,GDNF,STMN1,TSKU,TET1,RHBDD3,SULT4A1,PSPN,COX8C,VPS13B,BYSL,IKBKE,NEURL4,SCNN1A,WNT11,TEAD3,TTLL6,IDNK,PRKAR2B,ST7,IFFO2,SLC25A16,TMTC1,ZBTB8OS,NCLN,LARP1B,CCAR2,ESYT2,CPNE1,FZD1,ALK,ARHGAP18,TBL2,NR1D2,KANK4,ULK1,KIDINS220,PTPRH,RND1,SKI,ZMYM4,PHOX2A,TRIM32,VIPR2,CYP2R1,SLC41A2,NFIB,CUL7,GLI2,NT5C3B,PRKCE,FANK1,RFPL4A,OSM,RSBN1L,RBM12,SRGAP1,PPP2R3A,ZNF518B,ZNF716,ZBTB46,NTRK2,PTMA,MTMR14,CMTM3,SAMD12,HSP90AA1,AP3D1,CNTFR,NHLRC3,FAM221B,STON2,ZNF428,ANKRD13D,KCNK13,IRF2BPL,SOX15,SPTB,CCDC39,CGRRF1,DCP1A,AMD1,FUT8,EPHB1,CAB39,PLAG1,ENOPH1,ANO8,CABIN1,EME2,HNRNPLL,STARD3,GPR137,KIF15,DZANK1,FAM117A,KBTBD13,C3ORF18,TRIM27,MED26,THAP8,SVOPL,ADAMTS12,ADAM12,ZNF438	0.00011	3.96	10337	1844	1060	20092	RILPL2,PITPNM2,CDK2AP1,SPATS2L,HIP1R,CYB561D2,KCNG2,CNNM2,ARL3,SFXN2,YWHAE,HYAL1,NRBF2,DDHD2,NT5C2,C2ORF69,BAG4,PCDHGC5,SEMA3F,NEGR1,SUFU,TRIM8,NKAIN2,STAG1,CACNA2D2,PTBP2,WWP2,TUSC2,DENR,NQO1,KLF6,NFAT5,CD164L2,LSM1,RGS6,HCN1,FOXO3,EVI5L,RBKS,FGFR1,CLIP3,SAMD3,CISD2,MYBPC2,MLXIP,SLC2A4RG,NEK4,PHF7,LRRC4B,MAD1L1,GLT8D1,OSMR,ZNF592,ZNF385D,FRMD5,GNG10,HSBP1L1,NMNAT2,NT5DC2,SDF4,STRN,RICTOR,PEPD,ACTR1A,DNAJC25,DNAJC25-GNG10,PCDHGB7,NEBL,TTLL10,NEIL1,ALAS1,LIME1,NMB,MYL3,STMN3,PCDHGB6,AMFR,CCDC112,HCAR3,SNAP91,PPP3R1,NFIA,JOSD2,PCDHGA9,GRIN2A,KLHL29,TNFRSF4,DNAJA3,ZNF407,AK4,USP1,MAN2A1,EPHA5,STAB1,PTPN9,PTPRF,TNFRSF6B,RALGPS1,PCCB,CHMP6,GGH,PCDHGA8,SIN3A,ITPR3,BAIAP2,PRKACA,ST3GAL3,AGAP1,ZGPAT,CDIP1,HMOX2,LZTS1,KLF10,RNF168,ARFRP1,GBE1,FSD1,IMPACT,EMX1,UBASH3B,ZFPM2,PITPNC1,SFPQ,ZFAT,AGO4,MAGI2,FAM83D,PBX3,PPP1R13B,VSIG2,DIAPH1,SLC25A2,TTBK1,INTS12,LHX2,ARHGEF2,EPS15L1,ANTXR2,SERPINC1,AXDND1,TMCO6,KIAA1191,ITIH1,AGO3,NMRAL1,ZNF121,GRAMD1B,ACADS,MARK1,CDH16,SGCB,GNG7,ZSCAN5A,MSL2,LEMD2,PTPRG,CLSPN,IPO13,ACOX3,ZMIZ1,PCDHGA2,KIFC1,SMG6,DISP2,ZBTB37,RC3H1,NPAS3,FYN,AKT3,AP3D1,CTNND1,SP2,PTPRN,MSRA,AQP10,PNPO,MLEC,ZNF653,FTCDNL1,TMIE,ANKLE2,ACSF3,PRSS50,RNF4,PCDHA13,TMEM248,UBE2E2,TMEM200A,KLC1,ARAP3,DCUN1D4,BCL6,UTRN,YWHAB,BTRC,GEMIN7,PDE4A,SPECC1,STK24,ESAM,DDX23,ZFYVE21,CCDC24,ZSCAN2,PTPRT,SERPING1,WDR82,FOXB1,RELL1,ARTN,INSR,IVD,EPHB2,IVNS1ABP,BCAR1,ZDHHC5,TXNL4A,APBB2,PCNT,KIF1C,SRF,GSTCD,AMN1,YOD1,PHTF1,UBE2G1,TMEM120B,ETV5,GPR26,USP6NL,ASPDH,CBFA2T3,TPCN2,PCDHAC1,SLC35F4,EIF2AK2,EHBP1L1,MUSTN1,SIMC1,IFFO1,TET1,SYNE2,MAN2C1,SLC9B2,MARK3,ZNF560,HOXD8,GFER,SLC5A7,INA,BNIP3L,ATXN1,WDR53,PCDH9,MUC5B,BPTF,SIN3B,YBX3,RBM6,AFF1,MST1R,SRSF4,SUSD4,KCNA6,GUCY2D,DOK2,ARID3B,F2,YWHAG,CACNA1C,AGO1,FCHSD1,ST14,ANGPTL2,MEF2D,CACNB3,RYBP,FANCI,NOXO1,SMARCD1,FURIN,DOC2A,IP6K3,MPC2,MCM7,RTP2,NCOA2,KCNAB3,NAE1,STK32B,NFIB,SLC6A20,IRGQ,PITX3,CYP7B1,CAMKV,ANKRD27,CASD1,KIDINS220,SPOCK1,WDR62,ATG16L2,ABL2,RABGEF1,FOXN4,CNTN4,SLC6A9,PLK3,ACE,PRKAB1,MARK4,CHCHD3,ILKAP,CABP1,TRMT1L,GOLGA3,NDUFAF7,ALPK3,SMIM3,CACNB1,PHF3,OPCML,EIF2AK4,GPD1,SLC35G2,PDGFC,PLEKHA5,LAPTM4B,DENND1A,PCDH17,TFG,CDCP1,MICAL3,CES5A,SNX14,CHRNB2,KIF21B,JADE2,KCTD7,DGKI,GLCE,COPS6,TSC22D2,SENP5,IFT140,CERS5,B4GALT2,ZDHHC23,PTK7,GALNT4,EGLN1,CHST3,PILRA,DCTN3,EXOC8,KBTBD13,KLHL30,MTMR2,CBS,NPHS2,PRKG2,SYT6,SETD2,TMEM38A,TMEM204,RHBG,NPHP4,CBX1,ZNF589,DGKZ,FREM3,DCAF6,PRTG,TMPO,ELF2,TTLL8,ATP8B2,TEAD1,SSU72,KCNK13,CDH3,NKAIN3,KRIT1,LIMD1,NUDT4,XRCC3,ATG9A,DPYSL4,OPTC,MRPS16,SYT14,PPP2R3A,TM4SF19,AMD1,CHFR,PPP1R16B,TSN,RNF157,CEPT1,PDP2,WNT11,LYPD1,DENND4B,TSC22D4,CRTAC1,PKNOX1,CD8B,PTK2B,EBF2,ADO,RBM25,CLDN15,ZNHIT1,CCS,MED26,MAPKAP1,GALNS,FCHSD2,SYNGAP1,TNFRSF12A,SIRPA,TMTC1,LRP1,SALL1,ARID3C,CHRM1,PGAM5,CCDC88B,CDX1,PILRB,SPRTN,PPP1R21,COX8C,FOXN1,EFHB,WRAP73,DZANK1,PARP12,AXL,FZD1,PATZ1,FNDC3A,YAP1,PPP3CB,GLUL,TOLLIP,ORM1,COL22A1,NHLRC3,CACNA2D1,CDC25A,PROSER1,COX11,RNPS1,GLIPR2,TBL1XR1,MDK,TIA1,RYK,SYT17,LHFPL3,SFMBT1,DPF1,DCP1A,LUZP2,GATAD2B,CHST12,SPSB4,ANXA7,RORA,MON1A,TMEM179B,PPP4R4,KAZN,CEP57,RAP1GAP2,CELF2,SOBP,CRK,TTC39B,EIF3B,ZNF217,PLXNA2,PCYT1A,SIX3,DNM1,CDCA2,HECTD3,CADM1,PLEKHD1,KIF12,SYNGR3,ZMYM4,CD14,PNLDC1,SNRPD2,ACAT2,ANKRD12,SLC47A1,IGSF9B,SYNE1,UBXN7,CDH8,RGS9,NYAP1,ZCCHC2,TLDC2,RNF217,ARFGAP2,UBE2D1,GATAD2A,FMO1,PCYOX1,RESP18,TMEM170B,FAM91A1,CLSTN1,BCL7A,BEAN1,SERGEF,ORM2,RSPRY1,RFX7,KLF16,PSMD7,PSMD3,RNF180,ARVCF,MRPL11,ANKZF1,MFI2,CTNNA2,WTAP,SLC41A2,OGFOD1,WNT9A,KLF7,PDE4B,EXOC2,EEF1D,TSKU,ISYNA1,AP1AR,PRKD3,RFPL4A,CCDC39,SH3PXD2B,VSX1,PDSS2,YIF1A,FAM120B,MOGAT1,IRAK2,IRF2BPL,DYNC1LI2,KLHL20,MGRN1,RHOG,TIFA,FNIP2,CHCHD6,PPP2R5A,PPP1R37,KLC2,TOR3A,KCNIP3,MYLK,AJAP1,VWDE,NME6,TTC7B,USP28,SVOPL,SAMHD1,EIF4G1,PRKAA1,HAUS5,INCA1,ABCB6,ONECUT2,ZDHHC2,TTK,SLC36A4,SLC41A3,MAPKAPK3,ARHGAP18,SHANK1,MKS1,FAM76B,GABARAPL2,ZFP69,C11ORF91,ZNF214,TTYH3,RBM14-RBM4,XPO7,GEMIN6,RPL37,TMTC4,EGR2,RAPGEF6,PLEKHJ1,RNF19A,UVSSA,UBR2,MPPED1,CDH15,PLOD2,NDUFB9,FBXO3,PPP1R36,RACGAP1,FAM20B,SCNN1A,JMJD6,PPM1A,CMTM3,SLC2A1,MROH6,FAM83C,KCNA1,SIGIRR,ZEB2,ABTB2,STON2,CLDN6,RNF2,GANAB,ANKIB1,ENO3,ZNF396,BCLAF1,KBTBD8,PRKAR2B,MIA3,CEBPZ,NKX1-1,NLRP14,MAGI3,ANKRD24,PMPCB,RND1,LRP11,NAT8L,NTM,ZBTB8B,GMFB,MYO1B,PHC1,BBS2,GPR107,CNIH1,HS6ST3,TMPRSS6,LATS1,CTDSPL2,PVRIG,CCNE1,PPM1L,RAB1B,PAQR3,CREB3L1,GALM,NUDT21,TMEM233,FOXK1,ZFP82,LRRC8D,UBE2H,WWC1,ABCG1,STMN1,ZBTB47,PHLPP1,ALDOA,SLC39A3,ALDH1A2,TNK2,GNRH2,SSPN,CENPV,BMP2K,ZBTB8OS,SORCS1,TRHDE,MRPS14,TSPAN16,KCNK4,PARP1,SBK1,RBM20,DUSP6,COPZ2,SMYD2,FAM193A,ZBTB7C,ASB16,LRRC55,ZNF862,PTPN4,GLDN,FLOT2,ETF1,ACSL6,TSNARE1,CNGB1,RNF24,LRRC9,ACADVL,TMEM200B,BAG3,TXNRD3,SS18L2,PRSS16,BDNF,EPHB1,ACAP2,ZBTB8A,TTC33,CNST,SPNS2,CTSF,CISH,NRXN1,TMEM150A,ZBTB46,ACTR5,NFKBIA,PURB,PIP5K1B,MTFR1L,CNR1,THAP8,FBXL17,NR4A2,CPEB2,RBM15,NFU1,SP4,GJC1,KCTD9,TNR,TRAM2,TRPM4,IL11,SATB2,HMHB1,GPR56,IL17B,KLHDC3,SEMA5B,INTS9,MRPS5,PTPRU,C9ORF43,PPP3CC,ANHX,TDRD7,DLG1,PPP2R5E,MYRIP,MXRA7,PCBP4,KIF16B,KMO,CDC42SE2,KIF26B,HMGB1,UBAC2,HSPA9,BPIFB2,GPR62,DIP2A,DUSP7,PRKCE,SNX27,RGMB,HEMK1,C11ORF96,FUT8,DMRTA1,SPTBN2,ART4,PSMA1,RGS7,MSS51,KCNH8,PIWIL1,ATP6V0E2,PTPRH,ICAM5,SPDL1,ANO9,SERPINB1,ARRDC4,RAD52,ZMYND15,SLC22A4,FAM221B,FOXN2,ZDHHC8,SLC38A2,HAGHL,DOT1L,GFAP,PAG1,ZNF598,SNAP25,U2AF1,EPHA8,KRT7,SSBP4,TNFAIP1,TWSG1,SLC4A2,PHOX2A,PDE9A,ZFP1,NMD3,HELZ,PTPN11,PSPN,IFIT5,CHP2,FRAT1,CUL3,ZNF24,CYTH1,BCL11A,PAQR7,B3GALNT1,LY6K,TMEM33,C5ORF22,EIF5,PDE3B,PDCD10,TRIM62,KCTD14,ANKRD13B,KIAA0319L,ZC3HAV1L,ZNF428,GOLT1A,TMEM108,FGF9,RAB2B,ZKSCAN2,SLC35C1,CHRNA7,RSBN1L,ELOVL7,ORAI1,TPRG1L,TEX38,ULK2,MICU2,SNX2,STRBP,P4HA1,GTF2A1,HECTD4,SSBP3,TAF5,WDFY3,DLG4,KNSTRN,FAT1,TMEM30B,LRRC37B,RERE,ACTR3,CA7,FAM136A,CLIP2,RNF114,CTNND2,B9D1,NKPD1,MIB1,CAMKK2,OSM,FBXL3,MAVS,ATPAF1,CAPN5,UHMK1,SNRNP48,MSANTD2,CCNYL1,SLC35E1,UBXN4,HSP90AA1,BAG5,ACAA2,SATB1,ZBTB39,ATP13A2,EMC10,CKAP5,SLC10A1,MEGF8,CD81,PHF10,WNT3,UBA3,NPC1,ZFAND2B,RALB,ELL,SYCE2,PPP2CA,PLCD1,RFWD3,ANKS1A,TOX,GCLC,POLR3F,FAM181B,FAM162B,OSBPL2,CKB,ZNF140,NACC2,SORCS3,GRID1,INPP5J,ST7,SOX15,MCUR1,DCAF4,OLA1,ARHGEF25,GFPT1,FOXRED1,DTD1,CELSR2,KANK1,MAEA,MYO1C,HMGN4,GLT6D1,EML2,LRIG3,CCDC136,STAC2,CD55,P2RX2,RAC2,CCDC78,BEND4,STXBP4,USP36,SLC25A38,SLITRK3,ENOPH1,TRMT2A,SIX6,CAB39,SPAG1,CALHM2,RNF214,DRD2,ZEB1,DOCK2,TGM1,SF1,ANKRD54,CACNB2,ANO7,RAB18,MYSM1,PPP1R12A,PEX7,TFB2M,AMY2B,COMMD5,ASPHD1,TRAPPC9,RIPK2,CPQ,GATM,ADCY10,MROH8,ZDHHC7,FAM53C,RBPJL,USP24,TMEM253,ADAM12,ALKBH1,DENND4A,FSCN3,PEX2,ZNF606,PRSS3,GFPT2,CMTM4,UNC119B,RPS6KA4,TXNDC15,PIGS,NAA25,ZNF534,KRT33B,ELAVL1,PREP,ATAD3A,NDRG3,GXYLT1,FBXO45,PAX5,CHERP,CELF3,SMAD2,SWI5,TCOF1,PAQR5,BRCA1,NTRK1,DOCK6,KCNA4,SEMA7A,CDK12,BPHL,RNF103-CHMP3,FAM120AOS,VPS53,MANF,UBTF,MSMB,CHD4,GPAM,WFDC10A,FBXO33,PALD1,WNK4,ZFAND2A,MPPED2,MED12L,MICALL1,ACAD10,TMEM221,RBCK1,TRMT44,RPS7,TMTC3,PLD5,UTP23,PAQR8,DAP3,ZNF160,ACAP3,CYB561,PRKG1,DHX57,PTPRM,TNFSF12-TNFSF13,KIFC2,TOMM34	0.000922	3.04	10337	1207	706	20092	PITPNM2,NRBF2,KCNG2,YWHAE,SPATS2L,GNG10,AMFR,NKAIN2,PCDHGC5,MRPL11,ETV5,RILPL2,PTBP2,CDK2AP1,RBKS,TUSC2,HIP1R,DNAJC25,DNAJC25-GNG10,CYB561D2,C2ORF69,STK24,GOLGA3,HYAL1,CNNM2,PBX3,SEMA3F,STAG1,CHFR,PRTG,LRRC4B,FOXO3,GEMIN6,DDHD2,CHMP6,PATZ1,PURB,EXOC8,BAG4,NT5C2,SPTBN2,GRIN2A,FURIN,AK4,WWP2,SLC25A2,GALM,KLF6,ANKLE2,PCDHA13,LIMK2,SYNE2,CAMKV,RBM6,RIN1,FSD1,SPRTN,EGLN1,PCDHGB7,MTMR2,CBX1,MST1R,SLC35F4,RALGPS1,PTPN11,CTSF,NEGR1,DHX57,SFPQ,PCDHGB6,PARP12,CCDC112,OSMR,TOX,CEP57,PCDHGA9,PCDHAC1,ATP6V1D,MYBPC2,CACNA2D2,PRKACA,KRIT1,RGS6,KLF10,IRS2,RGS7,DDX23,COQ4,MLXIP,STRN,RBM14-RBM4,MON1A,ARL8A,FAM76B,ZBTB5,STMN3,SLC2A4RG,NQO1,GRAMD1B,PCDHGA8,NUDT21,GLUL,ARHGEF2,NFAT5,KCNJ4,STK32B,CD164L2,SAMD3,NFIA,LSM1,JOSD2,EIF2S1,PGAM5,TES,TIFA,RYBP,CCDC88B,SMIM19,ARID3B,PCYOX1,ATG16L2,CCS,SP2,AP1AR,SFXN2,CHST3,TIA1,HCN1,ZSWIM6,SMG6,PNPO,ESAM,IMPACT,HSBP1L1,YIF1A,PPP3R1,PCCB,DOK2,ELF2,FRMD5,RYK,CLIP3,ACOX3,RICTOR,TEAD1,GRHPR,TRMT1L,TMCO6,NEBL,SPECC1,AGAP1,STMN1,KHNYN,KLC2,KIAA0319L,PCDHGA2,VWDE,IVD,SWI5,KLC1,PCNT,PPP2R5E,ZFPM2,FOXP4,IP6K3,PDGFC,PHTF1,CHD7,TTBK1,ZFAT,TRIM62,ANKIB1,ARL3,VSIG2,FAM83D,PARD3,ZMYM4,TRUB2,ZNF407,CHCHD3,ZNF577,DCAKD,ZNF592,DENR,CDH3,LYPD1,ANGPTL2,BPTF,SLC1A2,SGPP1,STX17,SRF,HECTD4,MED26,GPHN,ECHDC3,AFF1,MAD1L1,PPP1R13B,USP1,TTC6,LIME1,TNFRSF6B,MARK3,CACNB1,PRKG2,RAB18,DGKI,TNK2,CNTN1,EGR2,AGO3,MAN2A1,LHX2,VRK1,ZNF148,OGFOD1,TMEM248,ULK2,BCL6,AMN1,BBS2,ZFYVE21,ZDHHC24,FMO1,ABRACL,OSBPL6,ZGPAT,ZNF121,PRR22,TLDC2,FAM136A,NIPBL,AXDND1,ARFRP1,MORN2,PVRIG,EFHB,STAC2,LMOD1,DLG1,ZNF135,ASPDH,ZNF423,ARRDC4,MRPS16,XPO7,ZNF653,PDE3B,RBPJL,PIWIL1,ATP13A3,TRIM8,STRBP,UBE2Z,CACNB3,NMB,LEMD2,FAM120B,SLC27A4,FGFR1,MCM7,AGO4,TTLL10,PRKAA1,RNF168,SH3PXD2B,ZDHHC8,ZBTB8B,BRINP1,PITX3,EPHA5,FANCI,DGKG,ABCC8,KAT7,PTGER4,DPYSL4,DNAJA3,ZDHHC23,TMEM108,SLC20A2,COX8C,ZNF385D,NPAS2,DIAPH1,GALNS,B3GALNT1,CKB,ACSL6,FCHSD1,DUS3L,PPP4R4,MARK1,UBR2,MSL2,EVI5L,PACS1,YBX1,ZNF664,NR4A2,ECI2,CDHR4,FOXK1,EPS15L1,PFN2,INPP5J,TEF,CYP26C1,PCDH17,KBTBD13,POLR1E,ITPR3,TTC33,RHBG,SHISA6,UBA7,RASAL1,KCNAB3,ZNF560,RBM14,SLC44A2,AGO1,ACAD10,CHERP,IP6K1,RARB,BAIAP2,RBM20,SUSD4,LIMD1,ABL2,MPPED1,GOLT1A,PCDH9,INTS9,KIF12,SNAP91,SH2B3,NMNAT2,MTFR1L,SLC39A3,WWC1,RAPGEF6,PTK7,PTPN4,NMD3,RGS9,EIF2AK4,PMPCB,LTK,STARD3NL,KANK1,SIN3B,PLA2G3,CTNND1,TSEN54,CRTAC1,CCDC92,AGPS,MAPKAP1,CLSTN1,SATB2,SNF8,SAE1,KIAA1614,SLC35E1,RAB1B,AKT3,UBE2G1,CBS,CLSPN,GATAD2A,CDCP1,ACADVL,MFI2,TNRC6A,FBXL17,RAPH1,YWHAB,ZSCAN5A,RND1,FRMD1,PHLPP1,NXPH2,SMARCD1,PITPNA,IGFLR1,TBC1D1,IRAK2,AKIRIN1,PNPLA5,DPP3,FAM91A1,MYH7,GPC5,RCBTB2,TEAD3,INPP5K,GNAS,MAPKAPK3,RPS6KA4,BRAP,RNF214,XPNPEP1,PPP3CB,MAVS,GIP,SLC39A10,TTYH3,KIDINS220,PELI3,YBX2,ZNF691,CHRNB2,ZBTB8A,HIPK1,HAUS5,NUDT4,MKRN1,CDC42EP2,ANKLE1,NEIL1,FAM181B,GPX6,CES5A,SIX3,VPS13D,SYNGAP1,TSKU,CERS5,SRRM1,DOC2A,PNLDC1,WDR1,RC3H1,EMX1,ADCY1,PAQR7,TTLL6,OSBPL2,SUFU,FBXL19,MICU2,NTRK3,EXOC2,PSMB4,BCLAF1,IRF2BPL,SRSF9,TOLLIP,BOC,KMT2B,STAT5B,COCH,CACNB2,ZNF160,PRKCZ,ACSF3,LYSMD3,MAGI3,EEF1B2,RANBP1,PC,CARD10,RNF2,FAM217A,RABGEF1,PEPD,RNASEK-C17ORF49,C17ORF49,ZMYND15,MLEC,MSS51,LZTS1,TWSG1,GRIN2B,ZMIZ2,FCHSD2,SYT2,POGZ,RHBDD2,PHF20L1,SDHA,NUCKS1,CDC42SE2,KCNIP2,ARCN1,UBAC2,MADCAM1,CAV1,SS18L2,ZNF649,PSMA1,KCTD7,CYP7B1,ACADS,ZNF695,SYNE1,RAP1GDS1,TAOK1,TXNRD1,DNM1,CRTC1,HCAR3,HSP90AA1,PXMP2,KAZN,CACNA2D1,PILRA,GNG7,GRIN3B,BNIP3L,ANXA7,RACGAP1,CDIP1,DZANK1,CNIH2,NDUFS1,FBXO10,PLAG1,COX11,ANKRD18B,IVNS1ABP,AP3D1,TSC22D2,ZNF518B,BAG5,OPCML,GNAO1,ALDOA,TM6SF2,SMAP1,TRAPPC9,FBXO33,BACE1,MYLK,EVA1C,WTAP,SLC35G2,RFWD3,IFFO1,SIL1,ACAA2,NCOA2,CDCA2,XRCC3,ZNF813,PKNOX1,NKTR,EPHB2,RAB17,JOSD1,TECR,PDE4B,DLG4,CNTN4,SCN10A,PTPRH,TNRC18,ICAM1,ZC3H7B,LY6K,BTG1,NDUFAF7,ILDR2,SAMHD1,FOXB1,RPL37,COPS6,RAB5A,SEMA7A,DYNLL1,DIP2A,THEM6,IFIT5,FOXN1,RAPGEF5,CRHR2,FBRSL1,NUDT3,KREMEN1,CPNE5,ANHX,SNCAIP,PEX2,KRT33B,SHISA4,POLA2,CCDC127,CTDSPL2,HMGN4,P4HA1,NAPSA,CISH,ACE,SNRPD2,RAB2B,IQCD,CRLF3,KIF1C,BRCA1,PCK2,TRMT2A,MUC5B,DCUN1D4,RSPRY1,INSR,IGDCC4,MAGI2,SIMC1,DNAAF2,TXNL4A,PPM1L,TMEM120B,EIF4G1,KCTD14,ERC2,GPR26,ATXN2,ZNF93,CD14,KCNH8,SPOP,PHF7,ST14,MYRIP,CHRM1,RTP2,PDE4A,DGCR8,ARL6IP6,OSM,ZBTB8OS,PLAU,AJAP1,EIF5,PPIL1,METTL6,KIAA0319,TPCN1,PDP2,COL22A1,SEC22C,FTCDNL1,NRL,ARAP3,TRAFD1,FZD1,NPHS2,TOM1,SLC29A4,ZBTB37,DISP2,WDR62,TGM2,GLT8D1,ART4,CHRNA7,TPST1,PLLP,PIGS,ZDHHC5,RSBN1L,FBXL4,NEK4,TMEM106A,BCAR1,BTRC,TBC1D13,KCNA1,FNDC3A,LRRFIP1,ILF3,TYRO3,LDHB,NMT1,BCL11A,SLC29A2,PTMA,KRBOX1,INTS12,SERPINC1,PILRB,KCNT1,SH3GL2,GDAP2,NCLN,ACTR1A,NPHP4,FBXO36,KIAA1191,EPHB1,TMEM200A,DENND1A,BPHL,COPZ2,ACAT2,OVOL1,SLC47A1,NCDN,GNG4,SERGEF,CYP4F22,EXOC6,PRSS16	|
MIRNA:hsa-mir-330-3p	MIRNA	hsa-mir-330-3p	0.00133	2.87	1535	1774	221	16638	VRK2,SBNO1,SPATS2L,SUFU,NEGR1,ARHGAP1,WSCD2,CISD2,TCF12,FOXO3,DNAJC25-GNG10,GNG10,PURB,ETV5,SLC25A12,NFAT5,PITPNC1,IPO9,PRTG,ATG13,ORC5,GOLGA3,RAB11A,OSBPL3,CERS6,NRXN1,TEAD1,PLCD3,WASF2,GATAD2B,ZFR,FBXL17,SYNE2,PPIA,NMNAT2,CD47,PDP2,CDH1,MXD1,PRLR,YWHAB,NFE2L1,CAV2,EEF2K,FAM107B,TSHZ3,PCDH9,TPM3,PDCD11,BTRC,PHF20L1,MLEC,NCOA2,UNC80,FAM83D,FOXP2,RYK,RNF38,ARFRP1,CCDC24,RAB6A,IMPACT,PAQR3,NFIA,AP3B1,RCAN2,ANTXR2,SUN1,STRN,SLC9A9,PNPO,MSRA,SORL1,CBX1,HARS2,ADD3,CLSPN,APBB2,GPM6A,TAF5,BTBD7,BMP2K,AFF3,AKT3,KRIT1,AK4,RAB22A,RAD52,FAM20B,IRGQ,TNRC6A,GFPT1,TDP1,JMY,MSL2,GNAI1,HS1BP3,ZMYND11,TBL1XR1,STX17,LRP12,RBL1,INSR,CTNND1,RYBP,NUDT21,ZSCAN30,EIF5,DYRK1A,CACNB3,IL6ST,USP15,SACM1L,YTHDC1,FAM91A1,SOX6,PPARGC1B,GLCE,CDK6,PRRC2C,IP6K1,CNST,TSC22D2,HDAC7,VTI1A,SLC22A23,AQP9,ZFP91,SIN3A,XPO4,BCL9,PDE3B,PPP2R5A,EMP1,RBM25,HSDL1,NUDT4,MORN4,RLF,PPP1R1B,UQCRB,TMEM200B,TRIM62,MBNL1,CBL,NCOA3,SCAF11,TWSG1,YAP1,FOXN4,LEMD3,RASA1,UBE2H,RNF4,MAPRE3,KCTD7,ZNF397,FOXK1,PIK3IP1,PTPN4,TIFA,LAPTM4B,CHD9,NCMAP,NAV1,RAP1B,FAM120AOS,SOCS4,KCNE1,SNRK,KIF1C,TGOLN2,MAP9,BTF3L4,PHC1,KIF16B,KANK2,SNX27,CLIP1,MDM2,TSHZ2,MLC1,DHX40,FNDC3A,CD44,ATG9A,CD9,APLP2,ABI3BP,RIMBP2,SP4,PLCB3,TCF4,CEP170,MAP1B,PICALM,IRS2,MAP3K3,MMP16,LRRC14,HELZ,SUV39H2,KLHL7,CHST3,TRA2A,STMN1,CRBN,TAF11,FAM98A,AFAP1,ULK1,TRIM32,SLC41A2,DHX35,RBM12,SRGAP1,SAMD12,DCP1A,MELK,FAM117B,VKORC1	NA	NA	NA	NA	NA	NA	NA	NA	NA	NA	NA	NA	NA	NA	|
MIRNA:hsa-mir-320a	MIRNA	hsa-mir-320a	0.00135	2.87	1683	1774	239	16638	ARL3,WBP1L,YWHAE,SUFU,GNAI2,REEP3,BAG4,UBE2D3,CISD2,SOAT1,DPP3,PPP3R1,ATF7IP,FOXO3,PURB,RGS6,SLC25A12,ATG13,EMB,CBX5,RBM4,SRF,SLC2A4RG,OSBPL3,CERS6,VPS37B,DENND4B,NRXN1,HNF1A,RALGPS1,TEAD1,PLCD3,WASF2,ATXN1,SYNE2,PPIA,PACS1,CD47,PDP2,CDH1,PSD3,IVD,GOLPH3L,PTPN9,YWHAG,SCAF1,PCDH9,MAN2A1,PRDX6,NR4A3,BPTF,TPM3,BTRC,CTPS1,RAB3GAP2,MLEC,TMCO6,RNF38,PBX3,NFIA,STK24,HMGA1,UBE2Z,XPO7,STRN,ZMIZ1,RNF168,SORL1,ARHGEF2,SPINK6,MMP24,HARS2,MANBA,PPP4C,APBB2,DCAF11,DIAPH1,SATB2,SMAD5,ISYNA1,ANGPTL2,BTBD7,OSBPL6,PPP1R16B,ARNT,SNRPG,TAOK1,PRKAA1,GEMIN7,AKT3,MEF2D,KRIT1,ZFAND5,RAB22A,FAM20B,PHF3,IRGQ,RAB15,TNRC6A,PTPN13,GLIPR2,MAST4,FGF1,TDP1,JMY,MSL2,SLC28A3,ZC3H7B,GNAI1,TMEM120B,EIF4G1,PEX2,PTPRG,ZNF589,TBL1XR1,SYNE1,TXNL4A,ADCY1,PTPRT,RBL1,BPNT1,PRC1,INSR,SNRPD2,FBXW7,NUDT21,IL6ST,USP15,GNAS,FAM91A1,RELA,YOD1,ZFYVE1,PRRC2C,FMO1,IP6K1,GET4,TSC22D2,IVNS1ABP,VPS53,DLG1,EIF2B3,SLC38A2,SIN3A,C1ORF43,ORC1,ZC3H4,KLF13,MARK4,PDE3B,SPATA18,RBM25,CKB,NAMPT,SPRED2,CCND2,TRIM62,UHMK1,CCNT2,CBL,NCOA3,PPP2R5B,RAB2A,TWSG1,YAP1,RASA1,ZEB2,PPIL1,LTK,MTRR,UBE2H,GAPDH,KCTD7,CC2D1B,LONRF2,ATP6V1D,SRRM1,PROSER1,RFTN1,TGOLN2,MAP9,BTF3L4,ABCA12,PHC1,UBAP2L,ABLIM1,KANK2,SECISBP2L,SNX27,STMN3,PRPF38A,MDM2,MLC1,TOB2,RFX7,CD44,RBMS2,SMARCAD1,SP4,ZC3H11A,OLA1,GPN1,CDS1,EIF3F,POGZ,KCNAB1,DCTN4,MMP16,PDLIM5,ATP9A,NCK2,RSPO4,CCDC136,BYSL,ST7,IFFO2,TMTC1,RNF185,AFAP1,TBL2,ULK1,SKI,TRIM32,VIPR2,CXCR2,SRGAP1,ZNF518B,NTRK2,SND1,GABPB1,APBA2,DCP1A,CAB39,FAM117B,NRP1,CABIN1,PRMT2,MED26,VKORC1	0.00291	2.54	1683	1740	233	16638	WBP1L,ARL3,YWHAE,GNAI2,BAG4,SUFU,VPS37B,REEP3,RGS6,FOXO3,CISD2,UBE2D3,SLC2A4RG,SOAT1,EMB,WASF2,ATF7IP,STRN,GOLPH3L,STMN3,PPP3R1,BTBD7,NFIA,MAN2A1,PTPN9,RALGPS1,RIT1,SIN3A,ASF1B,RNF168,ARL10,PBX3,DIAPH1,ARHGEF2,TMCO6,HNF1A,ARNT,MSL2,GAPDH,PTPRG,HARS2,ZMIZ1,AKT3,SCAF1,MLEC,PRDX6,SLC25A12,CBX5,DCUN1D4,ATG13,BTRC,GEMIN7,STK24,PTPRT,INSR,ANKFY1,IVD,IVNS1ABP,TXNL4A,APBB2,SRF,YOD1,UBE2G1,TMEM120B,TPM3,CBFA2T3,SYNE2,BNIP3L,ATXN1,PCDH9,BPTF,YWHAG,AGO1,ANGPTL2,CDH1,ZFYVE1,MEF2D,EIF2B3,IRGQ,PRKAB1,MARK4,MSI2,MAST4,PHF3,PLEKHA5,SPATA18,KCTD7,TSC22D2,SYT11,EXOC8,ZNF589,TMPO,TEAD1,KRIT1,DPYSL4,ZC3H4,PPP1R16B,TSN,PDP2,DENND4B,RBM25,MED26,FCHSD2,SIRPA,TMTC1,SALL1,YAP1,GLUL,PROSER1,COMMD4,GLIPR2,TBL1XR1,FGF1,DCP1A,DARS2,CRK,TCP1,SNRPD2,SYNE1,NIP7,UBXN7,SLC28A3,FMO1,FAM91A1,RFX7,PSMD7,CAMTA2,MLC1,WTAP,SNRPG,ISYNA1,RBM4,MMP16,APBA2,MGRN1,RHOG,SORL1,GNAI1,EIF4G1,PRKAA1,HAUS5,SMARCAD1,DCTN4,ONECUT2,XPO7,FAM20B,SLC2A1,ZNF500,ZEB2,CD47,CD244,ABLIM1,LRP11,PHC1,UBAP2L,POLR2F,NUDT21,NUP43,UBE2H,SSPN,RSPO4,ETF1,C1ORF43,RNF24,WBP11,ACAP2,SPNS2,NRXN1,PURB,NR4A2,SP4,SATB2,GHITM,MRPS5,DLG1,EDC3,HSPA9,SNX27,RGMB,SLC38A2,EIF3J,TWSG1,RELT,PTPN11,TMEM33,C5ORF22,POLE3,PDE3B,TRIM62,CEP120,TPRG1L,P4HA1,MAU2,RERE,NRP1,OSBPL3,MAVS,UHMK1,SNRNP48,PPP2CA,ANKS1A,CKB,GPN1,ST7,OLA1,GABPB1,CCDC136,PLEKHB2,BEND4,PDLIM5,CAB39,SF1,RAB18,MYSM1,DZIP1,RIPK2,PEX2,TGOLN2,CMTM4,UBAP2,BECN1,NDRG3,PSD3,GXYLT1,MTDH,FBXO45,TC2N,PAQR5,SEMA7A,VPS53,ZNF146,UTP23,KIFC2	NA	NA	NA	NA	NA	NA	NA	|
GO:0044089	GO:BP	positive regulation of cellular component biogenesis	0.00139	2.86	505	1716	74	21026	HIP1R,HYAL1,BAG4,ZMYND10,AUTS2,SRF,TTBK1,NRXN1,AMBRA1,WASF2,RP1,SKAP1,TLR4,CD47,SLX4,LRRC4B,EEF2K,RICTOR,RAB3GAP2,LMOD1,GPM6A,SNF8,PTPN22,FNIP2,EIF4G1,ATG5,ZDHHC5,CBLN2,MNS1,FNIP1,BRAF,ACTR3,DLG1,CAV1,MARK4,NCK1,BMP7,CKAP5,TEK,PPP2R5B,LDB2,BAIAP2,MTSS1,CD36,RAP1B,LINGO2,EPHB2,CNOT2,FCHSD1,UBAP2L,CLIP1,NPHP1,ROCK2,NPHP4,CLSTN1,MAP1B,SNCA,NCK2,CRBN,COL16A1,WNT11,FAM98A,PTPRD,ULK1,RAPGEF3,TRIM32,PRKCE,EVL,NTRK2,HSP90AA1,BIN1,PLEK2,EPHB1,NRP1	0.0151	1.82	505	1699	70	21026	HIP1R,HYAL1,BAG4,ZMYND10,LRRC4B,WASF2,RICTOR,RP1,BAIAP2,TTBK1,GPM6A,AMBRA1,CD36,MNS1,NCK1,EPHB2,ZDHHC5,SKAP1,SRF,FCHSD1,PTPN22,TWF2,MARK4,NPHP4,WNT11,PTK2B,LDB2,FCHSD2,RAP1B,WRAP73,COL16A1,CRBN,CCL19,CLSTN1,PTPRD,FNIP2,ABCA3,TEK,EIF4G1,CD47,MPP7,UBAP2L,MTSS1,ATG5,FNIP1,EVL,BDNF,EPHB1,NRXN1,DLG1,PRKCE,CEP120,NRP1,ACTR3,MAVS,RPS3,HSP90AA1,ATP13A2,CKAP5,MYOC,RALB,PPP2CA,G3BP2,RAC2,SLITRK3,DZIP1,SNCA,BECN1,NTRK1,CLRN1	NA	NA	NA	NA	NA	NA	NA	|
MIRNA:hsa-mir-646	MIRNA	hsa-mir-646	0.00139	2.86	1585	1774	227	16638	SFXN2,SBNO1,CNNM2,SUFU,REEP3,RASSF1,SPTBN2,BAG4,TYW5,BBS1,PPP3R1,FXR1,KLF6,FOXO3,WWP2,ROBO2,SLC25A12,ANKRD13B,PTPRF,ZNF592,DENND4A,IPO9,PRTG,ATG13,SLC19A2,EMB,CBX5,ACTR1A,TTBK1,RAB11A,NOB1,DENND4B,AMBRA1,SLC39A1,TOR3A,HNRNPA1,CUL3,TEAD1,SMG6,GATAD2B,ARFGAP2,NEBL,SPPL3,CD47,SLC29A2,CDH1,RAB1B,PRLR,PSD3,IVD,YWHAG,MACF1,WDR82,NFE2L1,ADAR,ZSCAN16,MFSD9,TRMT61A,RICTOR,TFG,BPTF,TPM3,CCS,BTRC,PGGT1B,NUP50,ZFYVE26,PKNOX1,UNC80,TRIM66,FOXP2,ARFRP1,FAM83C,CCDC24,HMGA1,UBE2Z,XPO7,PNPO,TES,TRIT1,ARRDC4,GALNT2,PPARGC1A,OPCML,MAML3,BTBD7,CTH,IPPK,TAOK1,VPS33B,KNCN,AKT3,TTC33,AK4,LDLRAP1,RAB22A,RSBN1,GLS2,IRGQ,RAB15,GFPT1,DDX54,ZNF202,ELOVL7,ERF,SPHKAP,ZMYND11,IP6K3,GLDN,RANGAP1,RBL1,INSR,SLC1A2,CTNND1,RYBP,FBXW7,SACM1L,ANGEL1,YTHDC1,IGF1,FNIP1,FAM91A1,PLXDC2,YOD1,PPARGC1B,GLCE,GANAB,CDC25A,CDK6,PRRC2C,TSC22D2,RNF157,VPS53,DOT1L,SLC39A10,ARCN1,SLC22A23,TPCN2,ZFP91,XPO4,BCL9,NDST1,KLF13,MARK4,ZDHHC23,TXN2,RBM20,NDFIP2,CCND2,TRIM62,DENND2D,UHMK1,CCNT2,CDC42SE2,BTN1A1,FOXK2,YAP1,NFKB1,KIF12,BIRC5,KLHL26,CDC27,IFT46,KCTD7,CC2D1B,ZFP1,FOXK1,PIK3IP1,CD36,CCDC83,POLR3F,LONRF2,KANK1,SNRK,KIF1C,KCNIP3,BTF3L4,TLK1,CYCS,SECISBP2L,MPPED1,MLC1,SPTLC3,CSNK2A1,TOB2,FNDC3A,KCNJ16,NTN1,RBMS2,NPHP4,ZC3H11A,CDS1,TCF4,RSU1,CEP170,PDE4A,MAP1B,DCTN4,ZBTB8A,NAE1,CDC40,IRS2,MAP3K3,MMP16,ATP9A,LRRC14,HELZ,CHST3,NEURL4,ADD1,DLC1,IFFO2,AFAP1,PTPRD,SKI,NFIB,RBM12,ZNF750,ZBTB46,NHLRC3,BIN1,DCP1A,CAB39,PLAG1,FAM117A,MBNL2,MED26	0.0101	2	1585	1740	218	16638	SBNO1,RASSF1,CNNM2,SFXN2,BAG4,SUFU,TYW5,REEP3,WWP2,FXR1,KLF6,FOXO3,NOB1,EMB,ZNF592,RICTOR,ACTR1A,NEBL,PPP3R1,BTBD7,PPARGC1A,AK4,PTPRF,PRKACA,PGGT1B,ADAR,ARFRP1,NUP50,TRMT61A,TTBK1,AMBRA1,SMG6,HNRNPA1,AKT3,CD36,CTNND1,MAML3,PNPO,SLC25A12,CBX5,ATG13,BTRC,PDE4A,CCDC24,WDR82,INSR,ANKFY1,IVD,KIF1C,NFE2L1,YOD1,TPM3,CBFA2T3,TPCN2,BPTF,YWHAG,CDH1,RYBP,IP6K3,NAE1,NFIB,IRGQ,SPPL3,MARK4,MFSD9,CACNB1,ROBO2,OPCML,PLEKHA5,TFG,MICAL3,KCTD7,GLCE,TSC22D2,SENP5,ZDHHC23,CHST3,NPHP4,PRTG,TEAD1,CYCS,DENND2D,SPTLC3,RNF157,DENND4B,PKNOX1,SLC39A1,CCS,MED26,FCHSD2,SALL1,SPAG7,FNDC3A,YAP1,NHLRC3,CDC25A,DCP1A,GATAD2B,KAZN,CRK,KIF12,BCL9,CSNK2A1,CCL19,FOXP2,ARFGAP2,FAM91A1,PSMD7,UNC80,RSBN1,SACM1L,MLC1,MMP16,DYNC1LI2,PTPRD,MGRN1,TOR3A,KCNIP3,MYLK,DCTN4,ONECUT2,FAM168A,XPO7,SOD2,DCLK1,MPPED1,PPM1A,FAM83C,ABTB2,CD47,SLC36A1,GANAB,PJA2,PRLR,CDRT4,MIA3,ZBTB8B,GPR107,CCNE1,RAB1B,FOXK1,ALX4,ZBTB47,FNIP1,GLG1,RBM20,SETD5,GLDN,SLC19A2,BAG3,BDNF,WBP11,ZBTB8A,TTC33,ZBTB46,KNCN,CPEB2,KLHDC3,CDC42SE2,SPTBN2,ARRDC4,DLC1,DOT1L,GFAP,GALC,TNFAIP1,RBBP9,ZFP1,NMD3,HELZ,CUL3,SLC46A1,B3GALNT1,TRIM62,ANKRD13B,KIAA0319L,ZC3HAV1L,FGF9,SLC35C1,ELOVL7,HMGA2,VPS33B,MIB1,MAVS,CAPN5,UHMK1,ZBTB39,VPS25,ANKS1A,GCLC,POLR3F,AKNA,SPHKAP,G3BP2,NACC2,CCDC83,DCAF4,GFPT1,MTMR3,KANK1,SMG5,PLEKHB2,STAC2,UBE2R2,CAB39,SPARC,PPP1R12A,DENND4A,CMTM4,PSD3,MTDH,PAX5,PSME3,CHERP,VPS53,FBXO33,CYB561,ZFYVE26	NA	NA	NA	NA	NA	NA	NA	|
TF:M02281	TF	Factor: SP1; motif: CCCCKCCCCC	0.00142	2.85	6678	1867	718	20092	AS3MT,WBP1L,SBNO1,TRIM8,CDK2AP1,HIP1R,KCNG2,YWHAE,SUFU,NT5C2,PCDHGC5,ZMYND10,RBKS,UBE2D3,HAT1,AUTS2,PELI3,ZDHHC24,ZSCAN9,TCF12,DPP3,DENR,CTSF,PPP3R1,FXR1,ALAS1,CUL9,KLF6,FOXO3,SCHIP1,PURB,ETV5,NQO1,SLC25A12,NFAT5,MTMR2,CACNA2D2,MYBPC2,PITPNC1,WAC,PTPRF,ZNF592,DENND4A,AMFR,CEP57,EVI5L,CORO6,FGFR1,FAM76B,CADM2,SAMD3,ZFAT,PRTG,CREB3L4,ATG13,CRTC1,PEPD,SEC11A,CBX5,ST3GAL3,TTBK1,SLC2A4RG,ATP8A1,RAB11A,PPP1R13B,PSD,STAG1,SGCE,CERS6,CPNE4,ARTN,SLC39A1,KCNIP2,PEG10,RALGPS1,PTK7,DHX57,HNRNPA1,CUL3,SMG6,ZFYVE21,KDM4A,PLCD3,FSBP,ESRP1,TRPC4,GATAD2B,LSAMP,CDC42BPA,ARFGAP2,SCMH1,WLS,ATXN1,PHF21A,SYNE2,INA,RABGGTA,NEBL,SYT1,PPIA,RBM14-RBM4,FAM120B,SPPL3,HARBI1,PACS1,GRAMD1B,TOX,SLX4,LRRC4B,RAB1B,AGAP1,FOXRED2,MXD1,GOLPH3L,PTPN9,ESAM,RORA,SLC6A9,YWHAG,DPP8,FOXO6,WDR82,NFE2L1,CDIP1,PARD3,FYN,SNX8,TAOK2,CAV2,FRMD5,WDR55,KLHL29,TSHZ3,MST1R,PCDH9,TRMT61A,MAN2A1,RICTOR,TFG,ZNF184,PRDX6,BPTF,MPC2,CHMP6,BARHL2,CAMKV,RBM5,LRRC25,PLEKHA6,EHBP1L1,GDF15,JADE2,ZNF407,ZCWPW1,ZNF76,SFPQ,MLEC,NCOA2,PKNOX1,SCUBE3,CTNNA2,TRHDE,PLEKHB1,AFF1,UNC80,EIF3B,TRIM66,PC,DPH1,LIN28B,MORN2,RYK,ACADS,RIMS2,RASAL1,RNF38,ARFRP1,CCDC24,PPP2R2A,PBX3,IMPACT,CREB3L1,NFIA,STK24,ZNF24,ZGPAT,HMGA1,KCNJ4,UBE2Z,PCYOX1,XPO7,UNC119B,STRN,ZMIZ1,ACVR1B,TMEM200A,LEPR,SP2,LRIG3,SLC38A8,PNPO,ITPR3,ARHGEF2,CBX1,PCNT,MMP24,ADRA1D,ARRDC4,EIF2AK2,ZSCAN2,GALNT2,CLSPN,ABL2,KCNH7,GPM6A,ZNF682,DCAF11,TMIE,DOC2A,ISYNA1,DPYD,ANKRD12,RFX3,OSBPL6,CACNA2D1,PLBD2,TRPM4,BCL11A,PFKFB2,RANBP17,BMP2K,SSBP4,ARNT,BTBD9,IPPK,PLEKHH2,TAOK1,ITSN1,DCAF6,ZNF653,PPP1R14B,PRKAA1,DPP10,CDH3,TSPAN2,ITSN2,ASIC1,AKT3,CGREF1,ZFR2,DNMT3A,LRRC8D,ILKAP,KRIT1,HNRNPD,ZFAND5,TTYH3,PHTF1,ALPK3,LDLRAP1,TYK2,ZIC4,CHD7,RAB22A,EGFLAM,ADCY10,PATZ1,GTF2IRD1,TMEM219,RAPGEF6,FAM20B,UBL7,PHF3,SERPING1,BRINP1,RAB15,TNRC6A,GFPT1,EGR2,MICU3,EFHB,DDX54,MROH8,ZNF202,STAG3,MAST4,BACE2,CHRNA7,JMY,CTBP2,ERF,PARP12,RNASEH2C,MSL2,CHST12,KCNJ3,SPECC1,UBE2E2,ARAP3,LMO7,CRTAC1,ZC3H7B,PXDC1,GNAI1,ZMYND11,ECSIT,TRMT1L,SPOP,TMEM120B,WDR62,PACSIN3,MSANTD2,MAPKAPK3,PTCH2,EIF4G1,PTPRG,EPS15L1,ZNF217,IP6K3,TBL1XR1,SYNE1,STX17,PTPRT,USP54,LRP12,RITA1,KCNA6,SNAP91,SLC1A2,ENSA,CTNND1,AGBL5,ARID3B,FBXW7,PPP2R5E,BCAR1,DIDO1,ZSCAN30,EIF5,DYRK1A,ZCCHC2,MLF2,CACNB3,RPTOR,LARP7,TLE1,MAPKAP1,SYNGAP1,GAL3ST3,IL6ST,SFMBT1,GNAS,COQ4,ZNF676,FBXL3,GRID1,PTPRN,ENOX1,MNS1,IARS2,HORMAD2,RELA,RPN2,CDH11,FARP1,PPARGC1B,COPZ2,FAM57B,GDF5,EEF1D,SRSF4,C2ORF50,SHISA4,GANAB,CDC25A,ORAI1,IKZF1,CMYA5,ANKIB1,PPL,CIC,SRRM3,LIMK2,TECR,PAQR6,KMT2B,IP6K1,ARHGEF25,DENND1A,POLR1E,GTF2A1,TSC22D2,RBM4B,HDAC7,ZFYVE9,DES,R3HDM2,DPF1,SWI5,CISH,B4GALT2,PLXNA2,SUSD4,DLG1,CTBP1,EIF2B3,SLC38A2,AXL,DOT1L,SLC39A10,ARCN1,SLC22A23,STIP1,RIMS1,TAF6,ZFP91,SETD2,EXTL3,SIN3A,ORC1,ZC3H4,MYH3,CAV1,KLF13,MARK4,PAFAH1B3,KCTD18,BTBD17,TRUB2,PTPRS,ZDHHC23,TTC39B,PPP2R5A,ANKRD27,RBM25,BBS2,NPAS4,PRR19,BNIP1,ZFP91-CNTF,LRP1,INPP5K,CKB,HCN4,TXN2,KIF21B,RBM20,UQCRB,ASTN1,NAMPT,MYO1B,SMIM20,CADM1,SMYD2,TMEM200B,DAZL,NCK1,RBM26,GPC2,CCND2,TRIM62,CAPG,PTPRN2,KLHDC8A,KLF7,AP1AR,SMARCD1,DENND2D,MBNL1,BMP7,CBL,MPPE1,PIAS2,CCSER1,CDC42SE2,PPP2R5B,AVPI1,SCAF11,LPXN,EXOC6,DDA1,CRLF1,TMC2,NFKB1,FOXN4,IRF4,RASA1,ZEB2,MLXIPL,DMC1,DNAJC4,FBXO10,NABP1,UNC5C,UVSSA,TRANK1,UBE2H,BAIAP2,KNDC1,ATP6V1E2,CTNNA3,GIPR,MAPRE3,KLHL26,GAPDH,TAF4,KCTD7,SYT14,TXNDC12,PIWIL1,ZFP1,MDK,FOXK1,ELF2,SCN9A,PTPN4,MEGF8,RAVER1,PHF10,RABGEF1,IGDCC4,PYY,TIFA,LAPTM4B,MORC2,GJC1,TMEM38A,RORB,ST6GAL2,DTNBP1,B9D1,SRRM1,FKBP10,MDM4,RAP1B,PLCD1,TNK2,MCM3,RILP,MYO7B,SMIM19,RNF2,EPHB2,LMBRD1,MYO1C,CNOT2,CEP250,KCNMB4,SLC22A31,KIF1C,FCHSD1,BTF3L4,FBRSL1,ACE,KIF19,PHC1,PPP3CB,KIF16B,SSC5D,KANK2,SNX27,STMN3,ABHD8,PRPF38A,MOGAT1,GPR161,CAPN1,MACROD1,CDX1,VAMP2,RBPJL,TSHZ2,RHPN2,WDR25,CASZ1,DGKG,TOB2,FNDC3A,TMEM253,ROCK2,RFX7,C11ORF91,PPP4R4,DCAF12,CACNA1C,NTN1,LRRC7,SKOR1,CD9,APLP2,RIMBP2,SP4,NPHP4,PCBP4,CPNE5,DPP4,CLSTN1,ZEB1,ZC3H11A,GLB1L,PLCB3,C2CD2L,PDGFC,CDS1,WWTR1,TOLLIP,TRIM6,POGZ,EML3,BEAN1,TPST1,HLA-F,MAP1B,KCNAB1,ZBTB26,MRPL34,FBXL19,C16ORF74,LRRFIP1,PDE2A,CEPT1,GALNS,NFKBIA,CDC40,ZRANB3,TUBA4A,IRS2,UBAC2,DNAJC6,MTA2,ATP9A,LRRC14,ZNF564,HELZ,RSPO4,NCAM1,ZBED6,SUV39H2,PPARD,CCDC136,KLHL7,CHST3,TRA2A,CELF5,KCNA4,GDNF,STMN1,TET1,RHBDD3,SULT4A1,COX8C,NEURL4,SCNN1A,COL16A1,TEAD3,PRKAR2B,ADD1,ST7,IFFO2,ACLY,TMTC1,ZIC1,ZBTB8OS,ESYT2,ALK,NR1D2,ULK1,SKI,ZMYM4,PHOX2A,TRIM32,SLC41A2,NFIB,CUL7,DHX35,NT5C3B,PRKCE,CCDC103,FANK1,RSBN1L,PPP2R3A,ZNF518B,ZNF750,ZNF716,ZBTB46,PTMA,MTMR14,CMTM3,SAMD12,HSP90AA1,AP3D1,CNTFR,NELL1,FAM221B,STON2,NODAL,ANKRD13D,KCNK13,IRF2BPL,SOX15,SPTB,TULP1,AMD1,GPR88,KCTD13,FUT8,CAB39,PLAG1,FAM117B,GPR137,PRMT2,FAM117A,CNPY3,TRIM27,MED26,THAP8,SVOPL,ADAM12	NA	NA	NA	NA	NA	NA	NA	0.0171	1.77	6678	1207	473	20092	KCNG2,YWHAE,AS3MT,AMFR,PCDHGC5,SBNO1,ETV5,ZMYND10,CDK2AP1,RBKS,HIP1R,PPP2R2A,STK24,SCHIP1,PBX3,STAG1,PRTG,LRRC4B,FOXO3,CHMP6,PATZ1,PURB,NFE2L1,NT5C2,FXR1,KLF6,LIMK2,SYNE2,CAMKV,FSD1,RFX3,MTMR2,CBX1,MST1R,PABPN1L,RALGPS1,CTSF,DHX57,SFPQ,PARP12,CCDC112,TOX,CEP57,CBX5,CPNE4,TRAPPC2L,WDR55,MYBPC2,HNRNPA1,CACNA2D2,PRKACA,KRIT1,UBL7,GOLPH3L,IRS2,UGP2,RBM5,COQ4,STRN,RBM14-RBM4,ARL8A,FAM76B,STMN3,SLC2A4RG,NQO1,GRAMD1B,RBM42,GLUL,ARHGEF2,NFAT5,KCNJ4,PAQR6,SAMD3,WBP1L,NFIA,TIFA,TRMT61A,MICU3,RIMS2,SMIM19,ARID3B,ZC3H4,PCYOX1,ARNT,SP2,AP1AR,CHST3,ZSWIM6,SMG6,PNPO,STAP2,ESAM,IMPACT,STAG3,PPP3R1,ELF2,FRMD5,RYK,RICTOR,TRMT1L,NEBL,SPECC1,AGAP1,STMN1,SEC11A,KIAA0319L,SWI5,CD9,PCNT,PPP2R5E,ZIC4,GNAI1,FOXP4,IP6K3,PDGFC,ADRA1D,CUL9,PHTF1,CHD7,TTBK1,ZFAT,TRIM62,ANKIB1,LSAMP,PARD3,ZMYM4,TRUB2,ZNF407,ZNF577,ZNF592,DENR,CDH3,BPTF,SLC1A2,SGPP1,STX17,HECTD4,MED26,SGCE,ECHDC3,AFF1,PPP1R13B,TTC6,CACNB1,SPTSSB,TNK2,EGR2,MAN2A1,ZNF608,ZNF148,BBS2,ZFYVE21,ZDHHC24,OSBPL6,ZGPAT,PPIA,ARFRP1,MORN2,EFHB,STAC2,DLG1,ZNF135,ZNF423,ARRDC4,XPO7,ZNF653,RBPJL,DENND2D,ABCG8,PIWIL1,YPEL1,EFCAB6,TRIM8,UBE2Z,CACNB3,PJA2,FAM120B,SLC27A4,FGFR1,FSBP,PRKAA1,TAOK2,SH3PXD2B,CSNK1G1,BRINP1,DGKG,ABCC8,DPYSL4,ZDHHC23,SLC20A2,COX8C,NPAS2,ALDH3A1,GALNS,CKB,FCHSD1,PPP4R4,NDUFA13,HAT1,MSL2,EVI5L,PACS1,YBX1,ZNF664,NR4A2,ECI2,FOXK1,EPS15L1,PFN2,PEG10,TEF,GPC2,C12ORF42,ATP8A1,POLR1E,ITPR3,RASAL1,KCNAB3,ZNF560,RBM14,SLC44A2,AGO1,CHERP,IP6K1,BAIAP2,RBM20,SUSD4,ABL2,PCDH9,INTS9,SNAP91,SH2B3,MTFR1L,SLC39A3,WWC1,RAPGEF6,PTK7,PTPN4,GTF2H5,SIN3B,CTNND1,TSEN54,CRTAC1,RAB11A,MAPKAP1,CLSTN1,SLC35E1,RAB1B,AKT3,UBE2G1,CBS,CLSPN,GATAD2A,MFI2,TNRC6A,SERAC1,ECSIT,RAPH1,FRMD1,TXNDC12,SMARCD1,PITPNA,TBC1D1,AKIRIN1,DPP3,MYH7,PRPF38A,STX6,MDM4,TEAD3,INPP5K,GNAS,MAPKAPK3,RPS6KA4,UFL1,RNF214,PPP3CB,NCK1,SLC39A10,TTYH3,PELI3,YBX2,HIPK1,CDC42EP2,NEIL1,GPR183,SIX3,SYNGAP1,SRRM1,DOC2A,PSD,WDR1,LDLRAP1,EMX1,TMEM219,OSBPL2,SUFU,GAPDH,FBXL19,SSR2,NTRK3,IRF2BPL,SRSF9,TOLLIP,ZNF682,KMT2B,CACNB2,ZIC1,PRKCZ,TRIP10,MAGI3,RANBP1,PC,RNF2,RABGEF1,PEPD,NDUFV2,C17ORF49,ZMYND15,MLEC,GRIN2B,FCHSD2,POGZ,RHBDD2,SDHA,NUCKS1,CADM2,DMC1,CDC42SE2,KCNIP2,ARCN1,UBAC2,CHD2,CAV1,ELP5,KCTD7,ZNF155,ACADS,SYNE1,MOB1B,NODAL,RAP1GDS1,TAOK1,DNM1,CRTC1,HSP90AA1,PXMP2,KAZN,CACNA2D1,DDX4,GNG7,BNIP3L,CDIP1,CNIH2,FBXO10,PLAG1,MANEA,AP3D1,TSC22D2,ZNF518B,GNAO1,TM6SF2,SMAP1,BTF3L4,MYLK,NUP205,MAST4,ROBO3,ZFAND1,NCOA2,ZNF813,PKNOX1,CTDNEP1,EPHB2,TECR,PDE4B,DLG4,CNTN4,RABGGTA,CLK3,TNRC18,ICAM1,ZC3H7B,TULP1,ILDR2,COPS6,RAB5A,SEMA7A,DYNLL1,DIP2A,THEM6,RAPGEF5,CCNI,DIDO1,CRHR2,ENSA,FBRSL1,RASL12,CPNE5,MCOLN2,ANHX,SNCAIP,SWAP70,SHISA4,CCDC127,GAL3ST3,NAPSA,CISH,ORC1,ACE,RAB2B,KIF1C,PCK2,TRMT2A,MUC5B,DCUN1D4,IGDCC4,TMEM120B,EIF4G1,DPP8,GPR26,ATXN2,SPOP,ARL6IP6,ZBTB8OS,ZNF433,EIF5,C3ORF38,METTL6,DKK1,FTCDNL1,NRL,ARAP3,SLC29A4,ZBTB37,WDR62,TSHZ2,TGM2,RND2,MYH3,ZNF10,CHRNA7,TPST1,PLLP,RSBN1L,BCAR1,TBC1D13,RPL35,FNDC3A,LRRFIP1,ILF3,LDHB,BCL11A,PTMA,TRA2A,PATL2,KCNT1,SH3GL2,KLHDC8A,NPHP4,FBXO36,CPT1C,ZCWPW1,TMEM200A,DENND1A,TYK2,COPZ2,OVOL1,PTCH1,NCDN,BECN1,GNG4,EXOC6	|
GO:0048589	GO:BP	developmental growth	0.00143	2.84	663	1716	91	21026	SEMA3F,SPTBN2,AUTS2,FOXO3,CACNA2D2,YBX3,PTN,FGFR1,LHX2,TGFB2,SRF,DCC,PTK7,SYT1,MUSTN1,CDH1,PRLR,SOS1,MACF1,TMEM182,EYS,BARHL2,ZFPM2,GDF15,JADE2,RYK,RIMS2,RASAL1,RARB,IMPACT,ZMIZ1,LEPR,BCL11A,ITSN2,GPR149,CHD7,ADCY10,FGF1,GSK3A,TBL1XR1,INSR,SLC1A2,GNAS,IGF1,SYT4,GDF5,EIF2AK4,MEIS1,RNF157,NCAPG2,RIMS1,SIN3A,BCL9,PTPRS,BBS2,GIGYF2,APOA5,OTOA,FLRT1,YAP1,MDK,MEGF8,S100B,PPP3CB,PARP2,NTN1,CD9,CPNE5,ULK2,WWTR1,MAP1B,LEP,PDLIM5,PPARD,TSKU,PALB2,WNT11,ADD1,GLI3,AURKA,EIF4G2,CPNE1,ULK1,SKI,GLI2,PPP2R3A,APBA2,SOX15,PLAG1,NRP1,PRMT2	NA	NA	NA	NA	NA	NA	NA	NA	NA	NA	NA	NA	NA	NA	|
TF:M02036	TF	Factor: WT1; motif: CGCCCCCNCN	0.00146	2.84	10071	1867	1038	20092	PITPNM2,ARL3,RILPL2,WBP1L,SFXN2,CDK2AP1,HIP1R,NKAIN2,SPATS2L,KCNG2,NRBF2,CNNM2,YWHAE,SUFU,NT5C2,TUSC2,REEP3,LSM1,ARHGAP1,SPTBN2,BAG4,NEK4,RBKS,GLT8D1,LINGO1,PTBP2,HAT1,JOSD2,AUTS2,MRPL33,PELI3,ZDHHC24,SOAT1,ZSCAN9,TCF12,DPP3,DENR,CTSF,PPP3R1,ALAS1,CUL9,LIG4,ZMIZ2,KLF6,FOXO3,GNG10,SCHIP1,STK32B,PURB,WWP2,ETV5,ROBO2,NFAT5,CACNA2D2,MYBPC2,PITPNC1,ANKRD13B,CLIP3,PTPRF,ZNF592,DENND4A,AMFR,EVI5L,CORO6,FGFR1,CADM2,SAMD3,ZFAT,PRTG,CREB3L4,UGCG,ATG13,CRTC1,LHX2,SLC19A2,HCN1,PEPD,TGFB2,SEC11A,CBX5,MLXIP,RBM4,SRF,CRTC2,TTBK1,SLC2A4RG,KLC2,RAB11A,PPP1R13B,PSD,STAG1,SGCE,DCC,CERS6,VPS37B,ARTN,PCDHGA12,SLC39A1,MYCL,SDF4,HCAR1,KCNIP2,PEG10,RALGPS1,PTK7,DHX57,AKIRIN2,CUL3,TEAD1,SMG6,ZFYVE21,ZNF408,GRM4,PLCD3,ACBD4,WASF2,GATAD2B,CDC42BPA,KIFC1,PCDHGA11,ARFGAP2,HSBP1L1,SCMH1,WLS,ZDHHC2,ZFR,FANCI,ATXN1,FBXL17,PHF21A,SYNE2,INA,RABGGTA,NEBL,SYT1,PPIA,RBM14-RBM4,DOCK7,ZNF136,FAM120B,SPPL3,HARBI1,PACS1,NMNAT2,FRY,CD47,SLC35A1,GRAMD1B,SLC29A2,PDP2,NMB,TOX,SLX4,OSMR,LRRC4B,ANKLE2,CDH1,RAB1B,AGAP1,FOXRED2,MXD1,IVD,GOLPH3L,ESAM,RORA,HMOX2,SLC4A1AP,SLC6A9,YWHAG,FOXO6,LYSMD2,NFE2L1,CDIP1,PARD3,FYN,SNX8,SLC27A6,TAOK2,TBC1D4,SCAF1,CAV2,IQCD,CHFR,ADAR,TMX4,FRMD5,WDR55,KLHL29,POMC,EEF2K,MFSD9,PDZD8,TSHZ3,MST1R,PCDH9,MAN2A1,RICTOR,TFG,PRDX6,SIPA1L3,BPTF,MPC2,AGO3,CCS,CHMP6,SLC8B1,BARHL2,BATF2,ZKSCAN8,DGKZ,TPCN1,IGSF9B,ZFPM2,CAMKV,LRRC25,SLC25A2,PLEKHA6,FURIN,EHBP1L1,CTPS1,GDF15,JADE2,ZNF407,ZNF76,SFPQ,MLEC,NMRAL1,NCOA2,PKNOX1,SCUBE3,CTNNA2,TRHDE,AFF1,UNC80,EIF3B,FAM83D,TRIM66,ZNF385D,PC,DPH1,MORN2,RYK,ACADS,RIMS2,RASAL1,RNF38,ARFRP1,CCDC24,RAB6A,PPP2R2A,PBX3,IMPACT,CREB3L1,PAQR3,TET2,NFIA,STK24,ATP8B2,ZNF490,ZGPAT,HMGA1,KCNJ4,TSPAN5,UBE2Z,USP6NL,PCYOX1,DEF6,XPO7,UNC119B,STRN,SYNE4,ZMIZ1,ACVR1B,GNAL,TMEM200A,GAD2,LEPR,SP2,RELL1,SLC38A8,RTEL1,LMOD1,MSRA,RNF168,ITPR3,ANXA4,ARHGEF2,CBX1,PCNT,MMP24,ADRA1D,CENPP,ARRDC4,EIF2AK2,SLC29A3,ADD3,ZSCAN2,SNX14,GALNT2,CLSPN,PPP4C,GRIN2A,MON1A,ABL2,SAMHD1,GPM6A,NOL8,ZNF682,DCAF11,XPNPEP1,TRAIP,DIAPH1,OPCML,SMAD5,TMIE,DOC2A,CASD1,ISYNA1,DPYD,PDZD9,ANKRD12,FAM181B,TAF5,PRSS50,LEMD2,MARK1,BTBD7,OSBPL6,CACNA2D1,PLBD2,BCL11A,PFKFB2,ST14,SNX11,PPP1R16B,KHK,RANBP17,PRKG2,BMP2K,SSBP4,MGLL,BTBD9,IPPK,PLEKHH2,TAOK1,GPR56,ITSN1,DCAF6,ZNF653,PPP1R14B,HEXIM1,PRKAA1,DPP10,CDH3,GEMIN7,UTRN,TSPAN2,ITSN2,ASIC1,FBXO38,AKT3,ZNF44,CGREF1,WDR53,ZFR2,KIAA1614,DNMT3A,LRRC8D,TTC33,ILKAP,ATG16L2,KRIT1,HNRNPD,ZFAND5,TTYH3,PHTF1,ALPK3,AK4,KAT7,TTC7B,LDLRAP1,ASTN2,CHD7,EGFLAM,PATZ1,GTF2IRD1,RSBN1,TMEM219,RAPGEF6,FAM20B,HEXIM2,OGFOD1,GLS2,BRINP1,RAB15,TNRC6A,GFPT1,PNPLA5,EGR2,MICU3,PTPN13,MAEA,TG,NFU1,GABRA4,BRINP2,DDX54,SDR42E2,ZNF202,STAG3,BACE2,FNIP2,CHRNA7,ELOVL7,TDP1,JMY,ERF,PARP12,RNASEH2C,MSL2,RCCD1,CHST12,COMMD6,AP1S1,KCNJ3,SPECC1,GCDH,RBFOX1,UBE2E2,ARAP3,LMO7,CRTAC1,SIL1,ZC3H7B,MARK3,PXDC1,GNAI1,ZMYND11,HOXD10,ECSIT,TRMT1L,SPOP,TMEM120B,WDR62,PACSIN3,MSANTD2,MAPKAPK3,GSK3A,DOCK3,RLN1,PTCH2,PSMG4,EIF4G1,PEX2,PTPRG,EPS15L1,ZNF217,TBL1XR1,SYNE1,TXNL4A,STX17,ADCY1,PTPRT,NPAS3,USP54,LRP12,C1QL2,RBL1,RITA1,KCNA6,ZDHHC5,SNAP91,INSR,SLC1A2,ACSF3,CTNND1,ARID3B,RYBP,FBXW7,PPP2R5E,BCAR1,NUDT21,DIDO1,PLEKHD1,ZSCAN30,EIF5,DYRK1A,ZCCHC2,MLF2,CACNB3,LARP7,TLE1,LSM7,SYNGAP1,GAL3ST3,IL6ST,SFMBT1,USP15,CABP1,MCUR1,GNAS,COQ4,FBXL3,GRID1,SLC5A7,ENOX1,MNS1,SERTAD4,ZNF791,FAM136A,FNIP1,IARS2,PANK1,COL22A1,STPG2,PLXDC2,RELA,YOD1,SLC35G2,GCNT4,CDH11,PPARGC1B,MCM7,COPZ2,SLC24A4,GDF5,EEF1D,SRSF4,BRAF,GLCE,SHISA4,GANAB,RRM1,ZFYVE1,CDC25A,ORAI1,IKZF1,CMYA5,BLZF1,ANKIB1,PPL,CIC,CDK6,RNF123,PGAM5,TYRO3,LIMK2,TECR,FAM228A,KMT2B,IP6K1,BNIP2,TMEM17,GET4,DENND1A,POLR1E,GTF2A1,TSC22D2,PRKCI,AP4M1,RGS7,ZDHHC14,RNF157,RBM4B,HDAC7,ZNF563,IVNS1ABP,ZFYVE9,DES,R3HDM2,ACTR3,DPF1,SWI5,VPS53,HOXD8,RTN1,CISH,B4GALT2,PLXNA2,SUSD4,MFSD10,DLG1,NME7,CTBP1,EIF2B3,SLC38A2,AXL,C1D,DOT1L,ARCN1,SLC22A23,STIP1,RIMS1,TAF6,PDE1C,TPCN2,ZFP91,EXTL3,SIN3A,TMEM135,ORC1,TMEM235,ANKRD29,ZC3H4,XPO4,KLF13,MARK4,PAFAH1B3,PDE3B,C2ORF49,KCTD18,BTBD17,ELL,TRUB2,PTPRS,ZDHHC23,TTC39B,XRCC3,PPP2R5A,ANKRD27,GTF2A2,MSANTD4,RBM25,BBS2,HSDL1,NUDT4,NPAS4,PRR19,BNIP1,PLK3,ZFP91-CNTF,MORN4,BCL7A,GIGYF2,LRP1,INPP5K,CKB,HCN4,TXN2,KIF21B,CPAMD8,RBM20,RLF,PPP1R1B,UQCRB,NDFIP2,ASTN1,NAMPT,MYO1B,SMIM20,SLC35F4,CADM1,SMYD2,CNTROB,TMEM200B,DAZL,LIMD1,NCK1,RBM26,GPC2,CCND2,TRIM62,CAPG,PTPRN2,KLHDC8A,KLF7,LYPD1,ADO,AP1AR,SMARCD1,DENND2D,POMZP3,PTGER4,BMP7,UHMK1,HEMK1,IFT122,CBL,ACAA2,MPPE1,PIAS2,CCSER1,SMIM3,CKAP5,CDC42SE2,NCOA3,PPP2R5B,FKBP5,AVPI1,CERS5,LPXN,FOXK2,EXOC6,DDA1,TWSG1,YAP1,CRLF1,TMC2,NFKB1,KIF12,TDRD5,LEMD3,TKT,RASA1,ZEB2,WNK2,MLXIPL,NME6,DMC1,MYRIP,EDEM2,DNAJC4,FBXO10,NABP1,BIRC5,UNC5C,UVSSA,TRANK1,UBE2H,BAIAP2,RNF4,DDX10,KNDC1,ATP6V1E2,CTNNA3,GIPR,SCAMP1,MAPRE3,KLHL26,GAPDH,TAF4,ARID3C,KCTD7,ZNF160,SYT14,TXNDC12,PIWIL1,ZFP1,METTL24,MDK,FOXK1,ELF2,CDA,PIK3IP1,PTPN4,MTSS1,MEGF8,RAVER1,PODXL2,PHF10,RABGEF1,IGDCC4,PYY,LAPTM4B,MORC2,GJC1,BOC,POLR3F,TMEM38A,LONRF2,SNX10,NCMAP,ST6GAL2,DTNBP1,SRRM1,FKBP10,AGO4,MRPS30,RAP1B,PLCD1,TNK2,RMDN2,FAM120AOS,RILP,MYO7B,MAP3K11,SMIM19,RSPRY1,IFFO1,LRRC47,KCNE1,RFTN1,RNF2,EPHB2,AP5B1,LMBRD1,MYO1C,KANK1,CNOT2,CEP250,KCNMB4,VASH1,SLC22A31,KIF1C,MBD4,CRYM,FCHSD1,KCNIP3,BTF3L4,FBRSL1,ACE,KIF19,HGF,PHC1,TMEM179B,PPP3CB,KIF16B,ANXA7,SPOCK1,ZNF638,SSC5D,KANK2,DNAH11,SNX27,STMN3,ABHD8,CLIP1,PRPF38A,COPS7A,MOGAT1,PI4K2A,CD8B,GPR161,SLC6A20,DRC1,PARP2,MACROD1,UBASH3B,CDX1,MPPED1,VAMP2,NPHP1,RBPJL,TSHZ2,EXOSC7,RHPN2,SLC35E3,WDR25,CASZ1,DGKG,ZFP69,FOXN1,CSNK2A1,FNDC3A,TMEM253,ROCK2,RFX7,ARHGAP11B,KCNH8,ATG9A,ARL15,C11ORF91,PPP4R4,FRAT1,CACNA1C,NTN1,LRRC7,CD9,PRDM2,APLP2,RIMBP2,SP4,NPHP4,TRIM26,PCBP4,CPNE5,ABLIM3,FBN1,ULK2,CLSTN1,ZEB1,OLA1,GPN1,PLCB3,C2CD2L,PDGFC,CDS1,WWTR1,KCNA1,TOLLIP,CNRIP1,CACNA1B,GPR62,POGZ,EML3,BEAN1,TPST1,CEP170,HLA-F,MAP1B,SS18L2,DCTN4,MRPL34,FBXL19,HSPA14,ZBTB8A,C16ORF74,LRRFIP1,TRMT10A,PDE2A,CEPT1,NAE1,NCR3LG1,PSMB4,NFKBIA,CDC40,ZRANB3,TUBA4A,COX11,IRS2,SORCS1,MAP3K3,MMP16,SNCA,UBAC2,PDLIM5,DNAJC6,BEGAIN,MTA2,LYSMD3,ATP9A,LRRC14,NCK2,HELZ,SPSB4,RSPO4,NCAM1,KCND3,PPARD,POC1A,CCDC136,KLHL7,SETBP1,SHISA6,CHST3,TRA2A,CELF5,MDN1,KCNA4,STMN1,TET1,RHBDD3,SULT4A1,PSPN,COX8C,CRBN,VPS13B,NEURL4,COL16A1,WNT11,TEAD3,IDNK,PRKAR2B,DLC1,ST7,IFFO2,ZNF219,TMTC1,RNF185,ZIC1,ZBTB8OS,LARP1B,ESYT2,FZD1,CAT,ALK,TBL2,NR1D2,KANK4,ULK1,KIDINS220,SKI,ZMYM4,PHOX2A,TRIM32,VIPR2,SLC41A2,NFIB,TUBB8,CUL7,DHX35,UQCRC2,NT5C3B,PRKCE,FANK1,OSM,RSBN1L,SRGAP1,PPP2R3A,ZNF518B,ZNF716,ZBTB46,NTRK2,PTMA,MTMR14,CMTM3,SAMD12,HSP90AA1,AP3D1,CNTFR,NELL1,GABPB1,CFDP1,FAM221B,STON2,ZNF428,NODAL,BIN1,ANKRD13D,KCNK13,IRF2BPL,SOX15,SPTB,CGRRF1,DCP1A,MELK,TULP1,AMD1,FUT8,EPHB1,CAB39,PLAG1,FAM117B,CABIN1,HNRNPLL,STARD3,GPR137,PRMT2,CWH43,DZANK1,FAM117A,C3ORF18,CDK5RAP3,TRIM27,MED26,THAP8,UNC79,ZNF438	0.00142	2.85	10071	1844	1026	20092	RILPL2,PITPNM2,CDK2AP1,SPATS2L,HIP1R,KCNG2,CNNM2,WBP1L,ARL3,SFXN2,YWHAE,NRBF2,NT5C2,BAG4,SUFU,NKAIN2,VPS37B,REEP3,STAG1,CACNA2D2,PTBP2,WWP2,TUSC2,DENR,KLF6,NFAT5,CD164L2,LSM1,HCN1,FOXO3,EVI5L,RBKS,FGFR1,CLIP3,SAMD3,FRY,MYBPC2,MLXIP,SLC2A4RG,HCAR1,SOAT1,ARHGAP1,DCC,SGCE,NEK4,PHF7,MRPL33,SEC11A,LRRC4B,PPP2R2A,GRM4,GLT8D1,PEG10,OSMR,ZNF592,SCHIP1,ZNF385D,FRMD5,GNG10,UGCG,HSBP1L1,PCDHGA12,NMNAT2,WASF2,SDF4,STRN,RICTOR,PEPD,DOCK7,NEBL,RABGGTA,PCDHGA11,NEIL1,GOLPH3L,ALAS1,PABPN1L,NMB,STMN3,AMFR,CCDC112,CUL9,HAT1,SNAP91,PPP3R1,BTBD7,NFIA,JOSD2,GRIN2A,KLHL29,TNFRSF4,ZNF407,AK4,MAN2A1,PTPRF,DIRAS1,WDR55,RALGPS1,CHMP6,RIT1,SIN3A,ASF1B,ITPR3,BAIAP2,PRKACA,AGAP1,ZGPAT,CDIP1,HMOX2,TAOK2,KLF10,PSD,RNF168,ADAR,ARFRP1,FSD1,IMPACT,EMX1,UBASH3B,TGFB2,RTEL1,ZFPM2,C1ORF216,SYNE4,GNAL,PITPNC1,SFPQ,ZFAT,AGO4,FAM83D,PBX3,PPP1R13B,SLC2A14,LRRC66,DIAPH1,RTN1,SLC25A2,TTBK1,TBL3,LHX2,GPM6A,ARHGEF2,EPS15L1,KIAA1191,AGO3,NMRAL1,ZNF121,GRAMD1B,ACADS,MARK1,SGCB,GNG7,MSL2,LEMD2,SLC29A3,GAPDH,PTPRG,ADRA1D,CLSPN,ZMIZ1,PHF1,KIFC1,SMG6,ZBTB37,RC3H1,NPAS3,FYN,AKT3,PFKFB2,AP3D1,CTNND1,ZNF408,SP2,MSRA,SLC4A1AP,SCAF1,YPEL1,CPT1C,MLEC,ZNF653,FTCDNL1,PRDX6,TMIE,ANKLE2,ACSF3,PRSS50,RNF4,MNS1,CBX5,UBE2E2,TMEM200A,NCK1,ARAP3,DCUN1D4,UTRN,ATG13,GEMIN7,SPECC1,STK24,ESAM,RBM42,STAP2,ZFYVE21,CCDC24,ZSCAN2,SLC38A8,PTPRT,RELL1,ARTN,INSR,ANKFY1,IVD,EPHB2,IVNS1ABP,BCAR1,ZDHHC5,TXNL4A,PCNT,KIF1C,SRF,NFE2L1,RBFOX1,YOD1,PHTF1,UBE2G1,TMEM120B,ETV5,GPR26,USP6NL,ASPDH,TPCN2,SLC35F4,EIF2AK2,EHBP1L1,SIMC1,IFFO1,TET1,NELL1,HOXD10,SYNE2,MARK3,ZNF560,HOXD8,CLP1,GFER,SLC5A7,INA,PTCH2,BNIP3L,ATXN1,WDR53,PCDH9,MUC5B,BPTF,SIN3B,AFF1,MST1R,SRSF4,SUSD4,KCNA6,GUCY2D,ARID3B,YWHAG,CACNA1C,AGO1,FCHSD1,C1D,ST14,CDH1,ZFYVE1,CACNB3,RYBP,FANCI,NOXO1,EIF2B3,SMARCD1,FURIN,DOC2A,MPC2,MCM7,NCOA2,KCNAB3,NAE1,STK32B,NFIB,SLC6A20,SPPL3,PITX3,CAMKV,ANKRD27,CASD1,TELO2,KIDINS220,SPOCK1,TWF2,WDR62,ATG16L2,ABL2,RABGEF1,CNTN4,SLC6A9,PLK3,ACE,MARK4,ILKAP,MSI2,CABP1,TRMT1L,CREB3L4,ALPK3,SMIM3,TMEM219,MFSD9,CACNB1,LIG4,ROBO2,OPCML,SLC35G2,PDGFC,PLEKHA5,LAPTM4B,DENND1A,TFG,MICAL3,SNX14,SERTAD4,KIF21B,JADE2,KCTD7,HARBI1,CNTROB,ZIC1,GLCE,ECSIT,RIMS2,TSC22D2,ARHGAP40,SENP5,IFT140,CERS5,B4GALT2,ZDHHC23,PTK7,RRAD,EGLN1,CHST3,EXOC8,KLHL30,CBS,PRKG2,SYT6,TMEM38A,CDA,ZNF605,NDUFA13,NPHP4,CBX1,DGKZ,DCAF6,PRTG,TMPO,SCN2B,ELF2,TTLL8,ATP8B2,TEAD1,MXD1,SSU72,KCNK13,CDH3,KRIT1,LIMD1,NUDT4,XRCC3,ATG9A,DPYSL4,SYT14,MORC2,DENND2D,PPP2R3A,ZC3H4,TM4SF19,AMD1,CHFR,PPP1R16B,TSN,RNF157,CEPT1,CRYM,MELK,PDP2,WNT11,LYPD1,TUBA4A,TSC22D4,CRTAC1,PKNOX1,CD8B,PTK2B,ADO,RBM25,YJEFN3,CLDN15,SLC39A1,ZNHIT1,UNC79,CCS,SLC24A4,FBXO38,SNX11,MED26,FCHSD2,SYNGAP1,TNFRSF12A,SIRPA,TMTC1,LRP1,SALL1,POC1A,ARID3C,PGAM5,RAP1B,CHRND,CDX1,SPAG7,SPRTN,PPP1R21,COX8C,FOXN1,WRAP73,DZANK1,PARP12,AXL,FZD1,PATZ1,FNDC3A,YAP1,PPP3CB,COL16A1,GLUL,TOLLIP,CRTC2,GAL3ST3,COL22A1,CACNA2D1,CDC25A,COX11,COMMD4,TBL1XR1,MDK,RYK,SYT17,GAB4,SFMBT1,CRBN,DPF1,DCP1A,LUZP2,GATAD2B,CHST12,CWH43,RRM1,NODAL,SPSB4,ANXA7,RORA,MDN1,DNMT3A,MON1A,CYB5D2,TMEM179B,PPP4R4,RAP1GAP2,CELF2,SOBP,TTC39B,EIF3B,ZNF217,PLXNA2,DNM1,CADM1,PLEKHD1,KIF12,SYNGR3,ZMYM4,CSNK2A1,ANKRD12,IGSF9B,SYNE1,NIP7,UBXN7,CDH8,RGS9,NYAP1,RASL12,SCAMP1,ZCCHC2,RNF217,ARFGAP2,GATAD2A,BATF2,PCYOX1,TMEM170B,CLSTN1,BCL7A,BEAN1,SERGEF,RSPRY1,RFX7,CRMP1,KLF16,STAG3,UNC80,ARVCF,RSBN1,ANKZF1,CAMTA2,PPFIA4,MFI2,ALDH3A1,CTNNA2,WTAP,PCDH7,SLC41A2,OGFOD1,WNT9A,KLF7,GIPR,PDE4B,EEF1D,SLC35A1,PANK1,ISYNA1,TRA2A,AP1AR,PRKD3,RBM4,MMP16,SH3PXD2B,VSX1,PDSS2,FAM120B,MOGAT1,IRF2BPL,DYNC1LI2,MGRN1,RHOG,FNIP2,ABCA3,CHCHD6,PPP2R5A,PPP1R37,KLC2,KCNIP3,AJAP1,GNAI1,CRB2,NME6,TTC7B,USP28,SAMHD1,EIF4G1,PRKAA1,INCA1,DCTN4,MFSD11,ONECUT2,ZDHHC2,SLC41A3,MAPKAPK3,ZNF608,SHANK1,COMMD2,FAM168A,GABARAPL2,ZFP69,C11ORF91,TTYH3,RBM14-RBM4,XPO7,AIG1,SOD2,DRC1,DCLK1,TMTC4,EGR2,RAPGEF6,RNF19A,UVSSA,UBR2,MPPED1,CDH15,FBXO3,RACGAP1,FAM20B,TAF6,PPM1A,CMTM3,SLC2A1,MROH6,ZNF500,ZNF433,KCNA1,SIGIRR,ZEB2,ABTB2,CD47,STON2,RNF2,GANAB,ANKIB1,MAML2,PJA2,BCLAF1,PRSS57,TSHZ2,PRKAR2B,MIA3,TMUB2,TRMT10A,KDM3B,NKX1-1,TNFSF8,MAGI3,PATL2,LRP11,NAT8L,NTM,ING3,GMFB,MYO1B,PHC1,BBS2,KCNE1,GPR107,CORO6,MTSS1,DVL2,ECD,CCNE1,PPM1L,RAB1B,DIDO1,PAQR3,CREB3L1,NUDT21,CFDP1,PLCB2,FOXK1,ZNF10,LRRC8D,UBE2H,WWC1,ABCG1,STMN1,ALX4,ZBTB47,FNIP1,PHLPP1,ALDH1A2,TNK2,IGDCC3,CENPV,BMP2K,ZBTB8OS,SORCS1,RSPO4,TRHDE,TSPAN16,PARP1,SBK1,RBM20,COPZ2,SMYD2,FAM193A,ZNF862,TRNT1,PTPN4,FAM149B1,FLOT2,ETF1,TSNARE1,RNF24,ACADVL,TMEM200B,SLC19A2,BAG3,SS18L2,BDNF,EPHB1,SLC27A6,ACAP2,ZBTB8A,TTC33,SPNS2,CTSF,CISH,TMEM150A,ZBTB46,ACTR5,COG8,NFKBIA,STEAP2,PURB,PIP5K1B,MTFR1L,CNR1,THAP8,ZNF804A,FBXL17,NR4A2,CPEB2,RBM15,NFU1,SP4,GJC1,KCTD9,TRAM2,IL11,GPR56,SEMA5B,PTPRU,C9ORF43,PPP3CC,LINGO1,ANHX,TDRD7,DLG1,PPP2R5E,MYRIP,PCBP4,KIF16B,CDC42SE2,KIF26B,EDC3,UBAC2,GPR62,LRAT,DUSP7,PRKCE,SNX27,RGMB,COPS7A,HEMK1,C11ORF96,FUT8,ROPN1B,DMRTA1,GCDH,SPTBN2,RGS7,KCNH8,PIWIL1,ICAM5,C12ORF42,ANO9,RABGAP1L,SERPINB1,CLK3,MTTP,ARRDC4,ZMYND15,SLC22A4,FAM221B,FOXN2,ZDHHC8,SLC38A2,HAGHL,DLC1,DOT1L,GALC,PAG1,EIF3J,ZNF598,SNAP25,UFL1,U2AF1,EPHA8,SSBP4,TNFAIP1,TWSG1,SLC4A2,PHOX2A,PDE9A,ZFP1,RELT,HELZ,PTPN11,PSPN,FRAT1,CUL3,BCL11A,LY6K,CACNG3,DDX10,C5ORF22,POLE3,EIF5,PDE3B,PDCD10,TRIM62,CAT,ANKRD13B,KIAA0319L,ZC3HAV1L,ZNF428,EPN2,CEP120,SLC40A1,RAB2B,ZKSCAN2,SLC35C1,CHRNA7,TYW1,RSBN1L,ELOVL7,ORAI1,TPRG1L,ULK2,SNX2,STRBP,JPH1,GTF2A1,HECTD4,SSBP3,TAF5,WDFY3,DLG4,MAU2,KIF27,FAT1,TMEM30B,LRRC37B,RERE,ACTR3,CA7,FAM136A,SLC7A11,CLIP2,RNF114,CTNND2,PDF,NKPD1,MIB1,PPL,CAMKK2,LRBA,OSM,BOLL,FBXL3,MAVS,ATPAF1,UHMK1,NSF,MSANTD2,CCNYL1,SLC35E1,GALT,UBXN4,HSP90AA1,NSUN7,BAG5,ACAA2,CCDC60,SATB1,ZBTB39,ATP13A2,EMC10,ZNF197,CKAP5,MEGF8,CD81,PHF10,WNT3,VPS25,NPC1,ZFAND2B,ATP6V1H,RALB,ELL,ZNF268,PPP2CA,PLCD1,ANKS1A,TOX,GCLC,POLR3F,FAM181B,FAM162B,AIPL1,OSBPL2,CKB,G3BP2,NACC2,SORCS3,GRID1,GPN1,ST7,SOX15,MCUR1,DCAF4,OLA1,GABPB1,GFPT1,MSC,FOXRED1,DTD1,MTMR3,KANK1,MAEA,TANGO2,MYO1C,EML2,ZNF891,CCDC136,PLEKHB2,STAC2,P2RX2,RAC2,CCDC78,BEND4,STXBP4,PDLIM5,USP36,SLITRK3,UBE2R2,CD8A,CAB39,SPAG1,SSR2,BTBD9,RNF214,DRD2,ZEB1,SLC13A2,CDKL2,KCNK16,FAM118A,SF1,ANKRD54,RAB18,MYSM1,PPP1R12A,DZIP1,PEX7,ADAMTSL4,COMMD5,TRAPPC9,CPQ,GATM,PDGFRB,HSPD1,FAM53C,RBPJL,USP24,TMEM253,ALKBH1,DENND4A,PEX2,CALM2,SNCA,GFPT2,CMTM4,KCNJ3,KRCC1,UNC119B,RPS6KA4,TXNDC15,ELAVL1,BECN1,CHST10,PREP,GTF2F1,ATAD3A,NDRG3,MTDH,FBXO45,PAX5,GAL3ST4,CHERP,CELF3,SMAD2,PKIA,SWI5,TCOF1,BRCA1,NTRK1,DOCK6,KCNA4,SEMA7A,FAM120AOS,VPS53,MANF,UBTF,CHD4,SPTSSB,GPAM,FBXO33,PALD1,WNK4,PPP2R5D,ZNF146,ZFAND2A,MPPED2,CDK5RAP3,SP6,MED12L,MICALL1,TMEM221,RBCK1,TMTC3,PLD5,UTP23,PAQR8,ZNF160,ACAP3,LRP12,CYB561,PRKG1,PDLIM3,DHX57,SYT13,PTPRM,TNFSF12,TNFSF12-TNFSF13,KIFC2,TOMM34	0.00132	2.88	10071	1207	689	20092	PITPNM2,NRBF2,KCNG2,YWHAE,REEP3,SPATS2L,GNG10,AMFR,NKAIN2,ETV5,RILPL2,PTBP2,CDK2AP1,RBKS,TUSC2,HIP1R,PPP2R2A,STK24,SCHIP1,CNNM2,PBX3,STAG1,CHFR,MRPL33,UGCG,PRTG,LRRC4B,FOXO3,CHMP6,PATZ1,PURB,EXOC8,BAG4,NFE2L1,NT5C2,SPTBN2,GRIN2A,FURIN,AK4,VPS37B,RBM4,WWP2,PCDHGA12,SLC25A2,KLF6,ANKLE2,LIMK2,SYNE2,CAMKV,FSD1,SPRTN,EGLN1,CBX1,MST1R,PABPN1L,PCDHGA11,SLC35F4,RALGPS1,PTPN11,CTSF,ASF1B,DHX57,SFPQ,ZNF605,PARP12,CCDC112,SOAT1,OSMR,TOX,CBX5,WDR55,MYBPC2,CACNA2D2,PRKACA,KRIT1,KLF10,GOLPH3L,IRS2,RGS7,COQ4,MLXIP,STRN,RBM14-RBM4,MON1A,STMN3,SLC2A4RG,SNX11,GRAMD1B,RBM42,NUDT21,FBXO38,GLUL,ARHGEF2,NFAT5,KCNJ4,STK32B,CD164L2,SAMD3,ANKFY1,WBP1L,NFIA,SLC19A2,LSM1,JOSD2,PIK3IP1,RNF185,PGAM5,MICU3,RIMS2,RYBP,SMIM19,ARID3B,ZC3H4,PCYOX1,ATG16L2,CCS,SP2,AP1AR,SFXN2,CHST3,DCC,FRY,HCN1,ZSWIM6,SMG6,STAP2,ESAM,IMPACT,STAG3,HSBP1L1,WDR89,PPP3R1,ELF2,FRMD5,RYK,CLIP3,CYB5D2,RICTOR,TEAD1,TRMT1L,RIT1,NEBL,SPECC1,AGAP1,GRM4,STMN1,KHNYN,KLC2,SEC11A,KIAA0319L,SDR39U1,IVD,SWI5,CD9,RTEL1,PCNT,PPP2R5E,ZFPM2,GNAI1,FOXP4,PDGFC,ADRA1D,CUL9,PHTF1,CHD7,TTBK1,ZFAT,BTBD7,TRIM62,ANKIB1,ARL3,FAM83D,PARD3,WASF2,ZMYM4,TRUB2,ZNF407,TMX4,ZNF592,DENR,CDH3,LYPD1,BPTF,SLC1A2,SGPP1,STX17,SRF,HECTD4,MED26,SGCE,SERTAD4,GPHN,ECHDC3,AFF1,PPP1R13B,TTC6,MARK3,CACNB1,PRKG2,PHF1,RAB18,DOCK7,SPTSSB,TNK2,EGR2,AGO3,MAN2A1,ADAR,ZNF608,LHX2,DIRAS1,LIG4,VRK1,ZNF148,OGFOD1,ULK2,BBS2,ZFYVE21,ZDHHC24,ABRACL,OSBPL6,ZGPAT,ZNF121,SLC4A1AP,PPIA,SLC29A3,FAM136A,NIPBL,TRAIP,ARFRP1,MORN2,STAC2,LMOD1,DLG1,ASPDH,ZNF423,ARRDC4,XPO7,ZNF653,PDE3B,RBPJL,DENND2D,PIWIL1,YPEL1,ATP13A3,EFCAB6,STRBP,UBE2Z,CACNB3,NMB,ARHGAP40,LEMD2,PJA2,FAM120B,SLC27A4,FGFR1,MCM7,AGO4,PRKAA1,RNF168,TAOK2,SH3PXD2B,MFSD9,ZDHHC8,CSNK1G1,BRINP1,PITX3,FANCI,DGKG,GNAL,ABCC8,KAT7,PTGER4,DPYSL4,ZDHHC23,SLC20A2,COX8C,ZNF385D,NPAS2,ALDH3A1,DIAPH1,CKB,FCHSD1,DUS3L,PPP4R4,MARK1,NDUFA13,HAT1,UBR2,MSL2,EVI5L,PACS1,YBX1,ZNF664,NR4A2,ECI2,FOXK1,EPS15L1,PFN2,PEG10,TEF,CYP26C1,GPC2,C12ORF42,POLR1E,ITPR3,TTC33,SHISA6,RASAL1,KCNAB3,YJEFN3,ZNF560,RBM14,SLC44A2,AGO1,CHERP,IP6K1,BAIAP2,RBM20,SUSD4,LIMD1,ABL2,MPPED1,C1ORF216,PCDH9,KIF12,SNAP91,SH2B3,NMNAT2,MTFR1L,WWC1,RAPGEF6,PTK7,PTPN4,RTN1,RGS9,GTF2H5,NIP7,KANK1,SIN3B,CTNND1,TSEN54,CRTAC1,CRB2,RAB11A,CLSTN1,PPIH,SAE1,KIAA1614,SLC35E1,RAB1B,AKT3,UBE2G1,CBS,CLSPN,GATAD2A,FNIP1,TELO2,ACADVL,MFI2,TNRC6A,SERAC1,FBXL17,USP15,ECSIT,RAPH1,FRMD1,PHLPP1,TXNDC12,SMARCD1,PITPNA,CFDP1,TBC1D1,AKIRIN1,PNPLA5,DPP3,PANK1,MYH7,PRPF38A,STX6,LRRK2,GPC5,RCBTB2,MFSD11,TEAD3,INPP5K,GNAS,MAPKAPK3,MAU2,RPS6KA4,UFL1,RNF214,XPNPEP1,PPP3CB,MAVS,NCK1,DVL2,SLC24A4,TTYH3,RSBN1,KIDINS220,PELI3,YBX2,ZBTB8A,HIPK1,MELK,NUDT4,MKRN1,ANKLE1,NEIL1,FAM181B,VPS13D,POM121L12,SYNGAP1,CERS5,SRRM1,DOC2A,PSD,WDR1,LDLRAP1,RC3H1,EMX1,ADCY1,CILP2,SNCA,TMEM219,OSBPL2,SUFU,PARP2,GAPDH,FBXL19,SSR2,NTRK3,PSMB4,BCLAF1,IRF2BPL,SRSF9,TOLLIP,ZNF682,BOC,KMT2B,RNF123,COCH,ZIC1,ZNF160,PRKCZ,TRIP10,ACSF3,LYSMD3,MAGI3,PC,CARD10,MDN1,RNF2,FAM217A,RABGEF1,PEPD,RNASEK-C17ORF49,C17ORF49,ZMYND15,MLEC,TWSG1,CDK5RAP3,ZMIZ2,FCHSD2,SYT2,POGZ,RHBDD2,POC1A,SDHA,NUCKS1,CADM2,DMC1,CDC42SE2,KCNIP2,ARCN1,UBAC2,MADCAM1,SS18L2,KCTD7,ZNF155,ACADS,SYNE1,MOB1B,NODAL,RAP1GDS1,CLP1,RBFOX1,TAOK1,LCA5L,PHTF2,DNM1,CRTC1,HSP90AA1,PXMP2,SCAF1,CACNA2D1,DDX4,GNG7,GRIN3B,TMEM235,BNIP3L,ANXA7,RACGAP1,CDIP1,GABPB1,DZANK1,CNIH2,FBXO10,PLAG1,MANEA,COX11,ANKRD18B,IVNS1ABP,AP3D1,GET4,TSC22D2,ZNF518B,BAG5,OPCML,TBL3,GNAO1,PDE1C,TM6SF2,TRAPPC9,FBXO33,BTF3L4,EVA1C,WTAP,SLC35G2,IFFO1,SIL1,ACAA2,ZFAND1,NCOA2,XRCC3,ZNF813,PKNOX1,NKTR,EPHB2,RAB17,JOSD1,TECR,BIRC5,PDE4B,DLG4,CNTN4,RABGGTA,CLK3,TNRC18,ZC3H7B,TULP1,LY6K,BTG1,ILDR2,SAMHD1,COG8,SEMA7A,DYNLL1,FOXN1,RAPGEF5,CCNI,DIDO1,CRHR2,FBRSL1,RASL12,NUDT3,KREMEN1,CPNE5,ANHX,SNCAIP,PEX2,SWAP70,SHISA4,CCDC127,GAL3ST3,CISH,ORC1,ACE,RAB2B,TCP11,FAM149B1,IQCD,KIF1C,BRCA1,PCK2,MUC5B,DCUN1D4,RSPRY1,INSR,IGDCC4,SIMC1,FKBP5,DNAAF2,TXNL4A,PPM1L,TMEM120B,EIF4G1,NBR1,LRRC66,ERC2,ECD,GPR26,ATXN2,ZNF93,KCNH8,SPOP,PHF7,ST14,MYRIP,CNTROB,DGCR8,ARL6IP6,OSM,ZBTB8OS,HOXD10,AJAP1,ZNF433,EIF5,C3ORF38,METTL6,TPCN1,PDP2,COL22A1,SEC22C,DKK1,FTCDNL1,NRL,ARAP3,TRAFD1,FZD1,TOM1,SLC29A4,BNIP2,ZBTB37,WDR62,TSHZ2,TGM2,GLT8D1,SUGP1,RND2,ZNF10,CHRNA7,TPST1,PLLP,ZDHHC5,RSBN1L,FBXL4,NEK4,TMEM106A,EDC3,BCAR1,TBC1D13,KCNA1,RPL35,FNDC3A,LRRFIP1,ILF3,TYRO3,LDHB,BCL11A,SLC29A2,PTMA,TRA2A,PATL2,KCNT1,SH3GL2,RPL37A,KLHDC8A,GDAP2,NPHP4,FBXO36,CPT1C,KIAA1191,EPHB1,TMEM200A,DENND1A,UNC79,COPZ2,OVOL1,PTCH1,PIK3C3,NCDN,BECN1,GNG4,SERGEF,CYP4F22,EXOC6,ROBO2	|
TF:M04516	TF	Factor: E2F-1; motif: TTTGGCGCCAAA	0.00149	2.83	11729	1867	1190	20092	ABCB9,MPHOSPH9,ARL3,AS3MT,SFXN2,SBNO1,TRIM8,CDK2AP1,HIP1R,SPATS2L,KCNG2,NRBF2,CNNM2,YWHAE,MRPL11,SUFU,GNAI2,LETM2,TUSC2,CYB561D2,C2ORF69,PCDHGC4,REEP3,ATP6V0B,PCDHGC5,METAP1D,LSM1,HYAL1,RASSF1,ZKSCAN4,NEGR1,ARHGAP1,SPTBN2,PCDHGC3,BAG4,GNL3,ZMYND10,NEK4,WSCD2,GLT8D1,LSMEM2,DDHD2,PTBP2,PBRM1,NT5DC2,UBE2D3,HAT1,SLC9B1,STAB1,CISD2,JOSD2,AUTS2,PELI3,CHCHD3,ZDHHC24,SOAT1,SDCCAG8,TCF12,PNO1,BBS1,DENR,CTSF,PPP3R1,FXR1,ALAS1,LIG4,ZMIZ2,FOXO3,DNAJC25,DNAJC25-GNG10,GNG10,STK32B,PURB,WWP2,ETV5,RGS6,NQO1,GEMIN6,RNF180,GLYCTK,DGKI,CACNA2D2,MYBPC2,YBX3,PITPNC1,HUS1B,WAC,ANKRD13B,PTPRF,ZNF592,DENND4A,AXDND1,AMFR,IPO9,CEP57,EVI5L,FGFR1,FAM76B,SAMD3,ZFAT,PRTG,POLG,UGCG,CRTC1,LHX2,HCN1,PEPD,MAD1L1,C12ORF43,EMB,SEC11A,SLC8A1,CBX5,ST3GAL3,RBM4,SRF,CRTC2,GOLGA3,SLC2A4RG,ATP8A1,KLC2,RBM6,PPP1R13B,STAG1,PRSS16,SGCE,SSH2,OSBPL3,DCC,CERS6,DENND4B,NRXN1,AMBRA1,SLC39A1,MYCL,NAA11,TOR3A,TMEM209,SDF4,HCAR1,KCNIP2,HNF1A,PEG10,RALGPS1,PTK7,DHX57,AKIRIN2,HNRNPA1,CUL3,TEAD1,ZFYVE21,ZNF408,GRM4,TANK,PCDHGB7,PLCD3,FSBP,ACBD4,MAGI2,IPO13,PCDHGA10,CDC42BPA,KIFC1,PCDHGA11,NPHS2,MTG1,ARFGAP2,HSBP1L1,SCMH1,WLS,ZDHHC2,VSIG2,ZFR,PCDHGB6,ATXN1,RAD54B,PHF21A,SYNE2,INA,RABGGTA,NEBL,SYT1,PPIA,RBM14-RBM4,DOCK7,FAM120B,SPPL3,NMNAT2,USP1,FRY,CD47,SLC29A2,PDP2,NMB,MUSTN1,TOX,ZNF860,DOK2,SLX4,PCDHA4,ITIH4,ANKLE2,RAB1B,CUEDC2,AGAP1,IK,LIME1,MXD1,ZNF391,GOLPH3L,HORMAD1,PTPN9,ESAM,SOS1,RORA,HMOX2,SLC4A1AP,SLC6A9,YWHAG,DPP8,FOXO6,LYSMD2,WDR82,NFE2L1,CDIP1,PARD3,FYN,SNX8,SLC47A1,TBC1D4,SCAF1,CAV2,IQCD,CHFR,ADAR,TMX4,TMEM182,ZSCAN16,FRMD5,KLHL29,POMC,PCDHGB4,HCAR3,PDZD8,TSHZ3,SLC9B2,MST1R,MAN2A1,TFG,PRDX6,NR4A3,BPTF,MPC2,GGH,NDUFA2,PCGF6,PCDHGA7,PDCD11,CHMP6,SLC8B1,BARHL2,PCDHGB3,ZKSCAN8,DGKZ,TPCN1,ZSCAN12,IGSF9B,ZFPM2,CAMKV,GBE1,RBM5,LRRC25,OSBPL10,FURIN,PCDHGA6,ZSCAN5A,CTPS1,PGGT1B,PHF20L1,ZNF396,RAB3GAP2,JADE2,ZNF407,NUP50,ZCWPW1,ZNF76,SFPQ,INO80E,MLEC,NMRAL1,NCOA2,ZFYVE26,PKNOX1,SCUBE3,CTNNA2,TRHDE,AFF1,UNC80,EIF3B,FAM83D,TRIM66,ZNF385D,PC,DPH1,MORN2,RYK,RIMS2,RASAL1,TMCO6,ARFRP1,RAB6A,PPP2R2A,PBX3,PCDHGA4,IMPACT,CREB3L1,PAQR3,NFIA,FOXB1,AP3B1,STK24,ZNF24,COMMD10,RTEL1-TNFRSF6B,ATP8B2,ZNF490,ZGPAT,HMGA1,PCDHGB1,PCDHGA1,KCNJ4,TSPAN5,UBE2Z,USP6NL,GRM7,PCYOX1,DEF6,XPO7,UNC119B,STRN,ZMIZ1,GNAL,TMEM200A,GAD2,LEPR,RELL1,PNPO,NSUN3,TES,RTEL1,MSRA,RNF168,ITPR3,TRIT1,ANXA4,SORL1,ARHGEF2,CBX1,PCNT,MMP24,ADRA1D,CENPP,VPS16,ARRDC4,EIF2AK2,ADD3,ZSCAN2,SNX14,GALNT2,CLSPN,GRIN2A,APBB2,MON1A,KCNH7,ZNF165,SAMHD1,GPM6A,NOL8,ZNF682,XPNPEP1,DIAPH1,SATB2,OPCML,SMAD5,TMIE,DOC2A,CASD1,ISYNA1,ANKRD12,FAM181B,PRSS50,LEMD2,MAML3,MARK1,BTBD7,RFX3,TRDMT1,OSBPL6,CACNA2D1,PLBD2,MOV10L1,SBSPON,BCL11A,PFKFB2,ST14,PPP1R16B,SNF8,KHK,RANBP17,PRKG2,BMP2K,ARNT,BTBD9,CTH,IPPK,SNRPG,PLEKHH2,TAOK1,ITSN1,DCAF6,ZNF653,PPP1R14B,HEXIM1,DPP10,CDH3,UTRN,TSPAN2,ITSN2,CYP7B1,KNCN,TOMM5,CSMD1,ZNF44,CGREF1,WDR53,ZFR2,KIAA1614,DNMT3A,TTC33,ILKAP,ATG16L2,KRIT1,HNRNPD,KLC1,STRN3,ZFAND5,TTYH3,ALPK3,AK4,KAT7,TTC7B,LDLRAP1,ASTN2,TYK2,RARS2,CHD7,RAB22A,EGFLAM,PATZ1,RAD52,GTF2IRD1,TMEM219,FAM20B,UBL7,PHF3,HEXIM2,OGFOD1,GLS2,RAB15,TNRC6A,GFPT1,GIP,PNPLA5,EGR2,PTPN13,EFHB,MAEA,NFU1,DDX54,MROH8,GRM1,GLIPR2,ZNF202,STAG3,BACE2,FNIP2,CHRNA7,ORC3,JMY,AMN1,CTBP2,ERF,SPHKAP,PARP12,MSL2,ALDOA,RCCD1,NKAIN3,EXOC6B,CHST12,KAT5,C18ORF54,AP1S1,KCNJ3,SPECC1,RBFOX1,UBE2E2,SPOCD1,ARAP3,LMO7,CRTAC1,SIL1,SERPINB13,ZC3H7B,MARK3,PXDC1,GNAI1,HS1BP3,KIF2C,ZMYND11,HOXD10,ECSIT,SPOP,TMEM120B,WDR62,PACSIN3,MSANTD2,MAPKAPK3,GSK3A,PTCH2,PPIL2,PSMG4,EIF4G1,PEX2,PTPRG,EPS15L1,ZNF217,ZNF589,TBL1XR1,TXNL4A,STX17,ADCY1,MBTPS1,PTPRT,GLDN,ATG5,USP54,C1QL2,RANGAP1,RBL1,BPNT1,PRC1,RITA1,KCNA6,ZDHHC5,SNRPE,SNAP91,INSR,SLC1A2,ENSA,ACSF3,CTNND1,KCNK4,SNRPD2,SLC22A15,RYBP,FBXW7,PPP2R5E,BCAR1,DIDO1,PLEKHD1,EIF5,DYRK1A,ZCCHC2,CACNB3,RPTOR,CBLN2,TLE1,GAL3ST3,IL6ST,SFMBT1,MCUR1,GNAS,COQ4,ZNF676,FBXL3,GRID1,SLC5A7,PTPRN,PCYT1A,YTHDC1,ENOX1,MNS1,SERTAD4,ZNF791,FAM136A,FNIP1,IARS2,FAM91A1,PANK1,TTPA,CLN5,COL22A1,PLXDC2,SLC35G2,RPN2,GCNT4,CDH11,FARP1,PPARGC1B,MCM7,TBC1D22A,TMEM214,SLC24A4,CLPP,GDF5,SRSF4,BRAF,CSRP2BP,GLCE,RRM1,ZFYVE1,CDC25A,ORAI1,IKZF1,INHBE,ANKIB1,PPL,CIC,SRRM3,DRG2,MEIS1,PRRC2C,BCL6,PGAM5,TYRO3,LIMK2,TECR,PAQR6,FAM228A,KMT2B,SYCE2,TMEM17,GET4,CATSPER1,ARHGEF25,DENND1A,POLR1E,GTF2A1,CNST,TSC22D2,PRKCI,AP4M1,CCDC88B,RGS7,GPRC5A,ZDHHC14,RNF157,HDAC7,CES5A,IVNS1ABP,ZFYVE9,KRBOX1,DES,R3HDM2,NCAPG2,DPF1,SWI5,VPS53,RTN1,B4GALT2,PLXNA2,SUSD4,MFSD10,DLG1,SLC36A4,EIF2B3,SLC38A2,NDUFAF7,DOT1L,SLC39A10,SLC22A23,STIP1,RIMS1,TAF6,TPCN2,ZFP91,SETD2,EXTL3,ABRA,SIN3A,C1ORF43,TMEM135,LHFPL3,ORC1,RAB3C,ANKRD29,GRIA4,MYH3,XPO4,CAV1,KLF13,MARK4,PAFAH1B3,ZNF2,PDE3B,KCTD18,ELL,TRUB2,PTPRS,ZDHHC23,TTC39B,XRCC3,PPP2R5A,ANKRD27,GTF2A2,MSANTD4,IGFLR1,BBS2,HSDL1,TMX1,RHBG,NUDT4,NPAS4,PRR19,BNIP1,PLK3,ZFP91-CNTF,MORN4,BCL7A,LRP1,INPP5K,CKB,HCN4,KIF21B,CPAMD8,RBM20,RLF,PPP1R1B,MRPS33,NAMPT,MYO1B,SMIM20,SLC35F4,CADM1,SMYD2,TMEM200B,DAZL,APOA5,LIMD1,NCK1,GPC2,RPUSD2,CCND2,TRIM62,CAPG,PTPRN2,FAT2,LYPD1,ADO,OTOA,AP1AR,SMARCD1,DENND2D,MBNL1,PTGER4,BMP7,UHMK1,CCNT2,HEMK1,KLHL18,IFT122,STK33,CBL,ACAA2,MPPE1,FLRT1,PIAS2,CCSER1,SMIM3,MORN3,CDC42SE2,FKBP5,AVPI1,CERS5,LPXN,FOXK2,DDA1,TWSG1,YAP1,CRLF1,KIF12,FOXN4,AOX1,TDRD5,IRF4,LEMD3,TKT,ZEB2,CNTN5,PPIL1,LTK,MTRR,WNK2,MLXIPL,NME6,MRPL48,DMC1,MYRIP,ZBTB5,DNAJC4,FBXO10,BDP1,KIF9,UBE2H,BAIAP2,RNF4,ASB4,KNDC1,ATP6V1E2,CTNNA3,ARMC3,SCAMP1,GAPDH,CDCP1,TAF4,ATG4C,ARID3C,KCTD7,ZNF160,RGS7BP,ZNF397,SYT14,CD14,METTL24,MDK,FOXK1,ZNF746,ELF2,PIK3IP1,WWOX,PTPN4,MTSS1,MEGF8,RAVER1,PLGRKT,PODXL2,PHF10,RABGEF1,IGDCC4,TIFA,LAPTM4B,MORC2,GJC1,BOC,POLR3F,TMEM38A,LONRF2,CHD9,SNX10,FGFBP2,NCMAP,ST6GAL2,ATP6V1D,B9D1,SRRM1,FKBP10,AGO4,RAP1B,TNK2,RMDN2,SOCS4,MYO7B,MAP3K11,SMIM19,RSPRY1,IFFO1,PROSER1,LRRC47,RFTN1,RNF2,EPHB2,AP5B1,MYO1C,KANK1,CEP250,KCNMB4,SNRK,VASH1,SLC22A31,KIF1C,IRAK2,MBD4,KCNIP3,PLOD2,MRPL21,ACE,KIF19,HGF,PHC1,TMEM179B,PPP3CB,UBAP2L,ANXA7,SPOCK1,ZNF638,SSC5D,CYCS,KANK2,SECISBP2L,DNAH11,STMN3,ABHD8,CLIP1,PRPF38A,COPS7A,MOGAT1,CD8B,GPR161,SLC6A20,IL20RA,DRC1,CAPN1,PARP2,MACROD1,UBASH3B,CDX1,PANX1,MPPED1,VWDE,NXPH2,NPHP1,RBPJL,TSHZ2,RHPN2,SLC35E3,WDR25,CASZ1,DHX40,DGKG,DYNC1I2,DHRS1,FNDC3A,ROCK2,RFX7,KCNH8,KLHL10,ATG9A,ARL15,C11ORF91,WDHD1,STARD3NL,PPP4R4,FRAT1,CACNA1C,DISP2,NTN1,LRRC7,GALNT4,POC1B-GALNT4,ANKRD13C,SKOR1,TNFRSF1A,CD9,PRDM2,APLP2,RIMBP2,RPL37,EFCAB11,SP4,NPHP4,TRIM26,PCBP4,CPNE5,ABLIM3,DPP4,ULK2,CLSTN1,ZC3H11A,OIT3,GLB1L,OLA1,PLCB3,C2CD2L,PDGFC,CDS1,WWTR1,TOLLIP,CNRIP1,CACNA1B,GPR62,EIF3D,RSU1,POGZ,EML3,TPST1,CEP170,HLA-F,PSKH2,MAP1B,SYT5,SS18L2,ZBTB26,LCMT1,MRPL34,HSPA14,ZBTB8A,C16ORF74,CNIH1,TEKT3,LRRFIP1,CRIPT,PSMD3,PICALM,TRMT10A,CEPT1,NAE1,NCR3LG1,PSMB4,UQCC2,GALNS,NFKBIA,CDC40,ZRANB3,TUBA4A,COX11,IRS2,SORCS1,MMP16,SNCA,UBAC2,PDLIM5,BEGAIN,SIM1,MTA2,THSD7A,ATP9A,AKIP1,LRRC14,NCK2,RGPD4,ZNF564,HELZ,SPSB4,RSPO4,PSMD12,ZBED6,SUV39H2,ANKRD44,KCND3,PPARD,POC1A,CCDC136,KLHL7,CDC16,SHISA6,KIAA0586,CHST3,TRA2A,CELF5,KCNA4,GDNF,STMN1,TET1,RHBDD3,SULT4A1,COX8C,CRBN,CDH13,VPS13B,BYSL,IKBKE,PALB2,SCNN1A,COL16A1,WNT11,TEAD3,TTLL6,IDNK,PRKAR2B,ADD1,ST7,FAM98A,IFFO2,SLC25A16,TMTC1,RNF185,ZIC1,ZBTB8OS,AURKA,EIF4G2,ANKRD33,NCLN,LARP1B,ESYT2,CPNE1,FZD1,ALK,FAM170A,NR1D2,PTPRD,KANK4,ULK1,C6ORF118,SKI,PHOX2A,RFPL4B,TRIM32,GTF3C6,VIPR2,CYP2R1,SLC41A2,NFIB,TUBB8,EEF1E1,CUL7,DHX35,NT5C3B,PRKCE,CCDC103,FANK1,OSM,TEX9,MUC15,RSBN1L,RBM12,SRGAP1,PPP2R3A,ZNF518B,ZNF716,ZBTB46,NTRK2,PTMA,SND1,CMTM3,HSP90AA1,AP3D1,CNTFR,NELL1,GABPB1,NHLRC3,FAM221B,STON2,ZNF428,NODAL,SHFM1,BIN1,ANKRD13D,KCNK13,IRF2BPL,SOX15,LRP1B,SPTB,CCDC39,CGRRF1,MELK,TULP1,AMD1,PLEK2,KCTD13,FUT8,EPHB1,CAB39,FAM117B,NRP1,ENOPH1,ANO8,EME2,STARD6,HNRNPLL,STARD3,GPR137,PRMT2,CWH43,KIF15,DZANK1,FAM117A,KBTBD13,C3ORF18,CNPY3,CDK5RAP3,TRIM27,COX16,MED26,THAP8,VKORC1,GSTA2,ADAM12,IQCG,ZNF438	1.3e-05	4.89	11729	1844	1193	20092	ABCB9,AS3MT,MPHOSPH9,CDK2AP1,SPATS2L,SBNO1,HIP1R,RASSF1,CYB561D2,KCNG2,CNNM2,ARL3,SFXN2,YWHAE,HYAL1,NRBF2,GNAI2,LETM2,DDHD2,C2ORF69,BAG4,PCDHGC4,PCDHGC5,ZMYND10,PCDHGC3,LSMEM2,NEGR1,SUFU,TRIM8,ATP6V0B,WSCD2,REEP3,STAG1,CACNA2D2,PTBP2,WWP2,FXR1,TUSC2,DENR,NQO1,LSM1,RGS6,HCN1,FOXO3,EVI5L,FGFR1,SLC9B1,SAMD3,FRY,CISD2,UBE2D3,MYBPC2,SLC2A4RG,HCAR1,SOAT1,ARHGAP1,DCC,METAP1D,SGCE,NEK4,PHF7,GNL3,SEC11A,MAD1L1,PPP2R2A,GRM4,GLT8D1,EMB,NAA11,PEG10,ZNF592,PBRM1,ZNF385D,FRMD5,GNG10,UGCG,HSBP1L1,NMNAT2,NT5DC2,GLYCTK,SDF4,STRN,PEPD,DOCK7,DNAJC25,DNAJC25-GNG10,PCDHGB7,NEBL,RABGGTA,PCDHGA10,PCDHGA11,NEIL1,HORMAD1,GOLPH3L,ALAS1,LIME1,NMB,STMN3,PCDHGB6,AMFR,HCAR3,HAT1,PCDHA4,C12ORF43,SNAP91,PPP3R1,BTBD7,NFIA,JOSD2,TRAPPC2L,GRIN2A,KLHL29,TNFRSF4,ZNF407,AK4,USP1,CSMD1,MAN2A1,STAB1,PTPN9,PTPRF,IK,RALGPS1,CHMP6,GGH,RIT1,PNO1,ZNF860,SIN3A,ITPR3,BAIAP2,PRKACA,ST3GAL3,PCDHGB4,AGAP1,ZGPAT,RTEL1-TNFRSF6B,PGGT1B,CDIP1,HMOX2,NCBP2,KLF10,RNF168,ADAR,ARFRP1,GBE1,SDCCAG8,PCDHGA7,FSD1,IMPACT,EMX1,UBASH3B,RTEL1,ZFPM2,ARL10,C1ORF216,GNAL,PCDHGB3,NDUFA2,PITPNC1,SFPQ,POLG,PCDHGA6,ZFAT,AGO4,MAGI2,HUS1B,NUP50,FAM83D,PBX3,PPP1R13B,SLC2A14,VSIG2,DIAPH1,RTN1,TBL3,LHX2,GPM6A,ARHGEF2,EPS15L1,AXDND1,TMCO6,KIAA1191,HNF1A,NMRAL1,ZNF121,PCDHGA4,MARK1,ARNT,GNG7,ZSCAN5A,INO80E,MSL2,LEMD2,AMBRA1,PCDHGB1,GAPDH,PTPRG,PCDHGA1,ADRA1D,CLSPN,IPO13,ACOX3,ZMIZ1,PHF1,KIFC1,OSBPL10,DISP2,HNRNPA1,ZBTB37,RC3H1,FYN,PFKFB2,AP3D1,CTNND1,ZNF408,PTPRN,MSRA,SLC4A1AP,MAML3,SCAF1,PNPO,CPT1C,MLEC,ZNF653,FTCDNL1,SLC45A1,PRDX6,TMIE,NDUFV2,ANKLE2,ACSF3,PRSS50,RNF4,MNS1,CBX5,UBE2E2,TMEM200A,KLC1,ATP8A1,NCK1,ARAP3,DCUN1D4,BCL6,UTRN,SPECC1,VPS16,UBL7,STK24,ESAM,ZFYVE21,ZSCAN2,PTPRT,WDR82,FOXB1,RELL1,INSR,EPHB2,IVNS1ABP,BCAR1,ZDHHC5,TXNL4A,APBB2,PCNT,KIF1C,SRF,FAT2,NFE2L1,AMN1,RBFOX1,UBE2G1,TMEM120B,MOV10L1,ETV5,GPR26,USP6NL,ASPDH,TPCN2,SLC35F4,EIF2AK2,MUSTN1,SIMC1,TTPA,IFFO1,TET1,KIF2C,NELL1,HOXD10,SYNE2,MAN2C1,SLC9B2,MARK3,ZNF560,GFER,SLC5A7,INA,PTCH2,BNIP3L,ATXN1,WDR53,BPTF,SIN3B,YBX3,RBM6,AFF1,MST1R,SRSF4,SUSD4,KCNA6,C18ORF54,DOK2,YWHAG,SLC8A1,CACNA1C,AGO1,ST14,ZFYVE1,CACNB3,RYBP,NOXO1,COMMD10,EIF2B3,SMARCD1,FURIN,DOC2A,MPC2,MCM7,NCOA2,KCNAB3,NAE1,STK32B,CACYBP,NFIB,SLC6A20,PDCD11,SPPL3,PITX3,CYP7B1,CAMKV,ANKRD27,CASD1,TELO2,SPOCK1,TWF2,WDR62,ATG16L2,RABGEF1,FOXN4,CNTN4,SLC6A9,PLK3,ACE,PRKAB1,MARK4,CHCHD3,ILKAP,ENSA,GOLGA3,NDUFAF7,ALPK3,SMIM3,TMEM219,TOMM5,CACNB1,PHF3,GPRC5A,LIG4,OPCML,UROD,GPD1,SLC35G2,PDGFC,PLEKHA5,LAPTM4B,DENND1A,PCDH17,TFG,CDCP1,MICAL3,CES5A,SNX14,SERTAD4,KIF21B,JADE2,KCTD7,DGKI,ZIC1,GLCE,ECSIT,GLB1L,RIMS2,RBM5,TSC22D2,ARHGAP40,SENP5,IFT140,TYK2,CERS5,B4GALT2,ZDHHC23,PTK7,RRAD,GALNT4,POC1B-GALNT4,EGLN1,ZCWPW1,CHST3,EXOC8,KBTBD13,CBS,NPHS2,PRKG2,SYT6,SETD2,TMEM38A,ZNF605,RHBG,NDUFA13,NPHP4,CBX1,ZNF589,DGKZ,DCAF6,PRTG,TMPO,ELF2,ATP8B2,TEAD1,MXD1,SSU72,KCNK13,CDH3,HS1BP3,NKAIN3,KRIT1,DHRS1,LIMD1,NUDT4,XRCC3,ATG9A,TEX9,DPYSL4,CYCS,PAQR6,TBC1D22A,STARD6,WDHD1,SYT14,MORC2,DENND2D,PPP2R3A,TM4SF19,AMD1,CHFR,PPP1R16B,TSN,RNF157,CEPT1,KCNH7,MELK,PDP2,WNT11,LYPD1,DENND4B,TUBA4A,TSC22D4,CRTAC1,PKNOX1,CD8B,PTK2B,ADO,YJEFN3,SLC39A1,ZNHIT1,SLC24A4,MED26,GALNS,FCHSD2,TNFRSF12A,SIRPA,TMTC1,CLPP,SGTA,LRP1,SALL1,POC1A,ARID3C,PGAM5,RAP1B,CCDC88B,CDX1,PILRB,SPAG7,SPRTN,PPP1R21,COX8C,EFHB,WRAP73,DZANK1,PARP12,DNAJC2,FZD1,PATZ1,FNDC3A,YAP1,PPP3CB,COL16A1,GLUL,TOLLIP,CRTC2,GAL3ST3,COL22A1,NHLRC3,CACNA2D1,CDC25A,PROSER1,CALR3,COX11,RNPS1,AOX1,COMMD4,GLIPR2,TBL1XR1,MDK,FAM170A,RYK,SYT17,LHFPL3,GAB4,SFMBT1,CRBN,DPF1,LUZP2,CHST12,CWH43,DARS2,RRM1,NODAL,SPSB4,ANXA7,RORA,DNMT3A,MON1A,CYB5D2,TMEM179B,PPP4R4,KAZN,CEP57,RAP1GAP2,CELF2,SOBP,CENPL,CRK,TTC39B,EIF3B,ZNF217,PLXNA2,PCYT1A,SIX3,RFX3,DNM1,HECTD3,CADM1,PLEKHD1,KIF12,SYNGR3,TCP1,CD14,PPIL2,PNLDC1,SNRPD2,ACAT2,ANKRD12,SLC47A1,IGSF9B,NIP7,UBXN7,RGS9,SPDYE3,UQCC2,NYAP1,RASL12,SCAMP1,ZCCHC2,RNF217,ARFGAP2,GATAD2A,PCYOX1,TMEM170B,FAM91A1,RGPD4,CLSTN1,BCL7A,SERGEF,RSPRY1,RFX7,CRMP1,KLF16,STAG3,AURKA,PSMD3,UNC80,RNF180,ARVCF,MRPL11,ANKZF1,CAMTA2,PPFIA4,MFI2,ALDH3A1,CTNNA2,WTAP,PCDH7,SLC41A2,OGFOD1,WNT9A,PDE4B,SNRPG,EXOC2,GTF3C6,PANK1,ISYNA1,TRA2A,AP1AR,PRKD3,CCDC39,RBM4,MMP16,SIGMAR1,VSX1,CALHM1,PDSS2,YIF1A,FAM120B,MOGAT1,IRAK2,LRP1B,IRF2BPL,DYNC1LI2,PTPRD,KLHL20,MGRN1,RHOG,TIFA,FNIP2,ABCA3,PPP2R5A,RFPL4B,PPP1R37,KLC2,TOR3A,KCNIP3,MYLK,SORL1,AJAP1,GNAI1,VWDE,NME6,TTC7B,USP28,SAMHD1,SOCS4,EIF4G1,KIF9,HAUS5,INCA1,ABCB6,MFSD11,ITM2C,ONECUT2,ZDHHC2,TTK,ZNF2,SLC36A4,SLC41A3,MAPKAPK3,PCGF6,ZNF608,SHANK1,ATG4C,MKS1,PIK3R4,COMMD2,MS4A15,FAM76B,GABARAPL2,C11ORF91,GRM1,TTYH3,RBM14-RBM4,XPO7,AIG1,SOD2,GEMIN6,DRC1,RPL37,DCLK1,TMTC4,EGR2,PLEKHJ1,RNF19A,UBR2,MPPED1,PLOD2,FBXO3,RACGAP1,FAM20B,TAF6,SCNN1A,JMJD6,PPM1A,CMTM3,SLC2A1,MROH6,LIPA,SIGIRR,ZEB2,ABTB2,CD47,STON2,CLDN6,RNF2,ANKIB1,ENO3,ZNF396,BCLAF1,PRSS57,TSHZ2,PRKAR2B,MIA3,CEBPZ,TMUB2,TRMT10A,NKX1-1,TEKT3,MAGI3,ANKRD24,PATL2,PMPCB,LRP11,RARS2,NAT8L,NTM,ING3,ZBTB8B,GMFB,MYO1B,PHC1,BBS2,GPR107,CNIH1,HS6ST3,UBAP2L,POLR2F,MTSS1,LATS1,MUC15,CTDSPL2,DVL2,KLHL18,CCNE1,RAB1B,DIDO1,PAQR3,DNAJC9,POC1B,CREB3L1,UGP2,ATG5,PSMC2,TMEM233,MRPL18,PLCB2,FOXK1,ZFP82,MYH3,ZNF10,UBE2H,WWC1,ABCG1,STMN1,ALX4,ZBTB47,FNIP1,NUDT13,PHLPP1,ALDOA,SLC39A3,ALDH1A2,TNK2,SSPN,CENPV,BMP2K,ZBTB8OS,SORCS1,RSPO4,GLG1,TRHDE,MRPS14,TSPAN16,KCNK4,PARP1,SBK1,RBM20,DUSP6,SMYD2,FOLH1,FAM193A,TMEM182,ZNF862,TRNT1,PTPN4,GLDN,FLOT2,SYT5,TSNARE1,C1ORF43,RNF24,ACADVL,TMEM200B,BAG3,TXNRD3,SS18L2,PRSS16,BDNF,EPHB1,ACAP2,ZBTB8A,TTC33,CNST,SPNS2,CTSF,NRXN1,TMEM150A,ZBTB46,KNCN,COG8,NFKBIA,STEAP2,PURB,PIP5K1B,CNR1,THAP8,LSM10,ZNF804A,NR4A2,CPEB2,RBM15,NFU1,SP4,GJC1,KCTD9,TNR,ZNF564,TRAM2,CMTM2,IL11,SATB2,BCHE,SLC36A2,KLHDC3,SEMA5B,INTS9,MRPS5,PTPRU,C9ORF43,PPP3CC,ANHX,TDRD7,ZSCAN12,HIGD1B,DLG1,PPP2R5E,MYRIP,MXRA7,KCTD13,PCBP4,CDC42SE2,KIF26B,HMGB1,UBAC2,HSPA9,GPR62,DIP2A,DUSP7,PRKCE,RGMB,COPS7A,HEMK1,C11ORF96,FUT8,ROPN1B,SPTBN2,CTSO,RGS7,KCNH8,ANO9,RABGAP1L,SERPINB1,CLK3,MTTP,ARRDC4,RAD52,ZNF514,SLC22A4,FAM221B,FOXN2,ZDHHC8,SLC38A2,HAGHL,DOT1L,GFAP,GALC,PAG1,EIF3J,ZNF598,SNAP25,UFL1,U2AF1,EPHA8,KRT7,TNFAIP1,TWSG1,SLC4A2,EGLN3,PHOX2A,NMD3,RELT,HELZ,PTPN11,FRAT1,CUL3,ZNF24,BCL11A,LY6K,CACNG3,C5ORF22,POLE3,EIF5,PDE3B,PDCD10,TRIM62,CHD9,COX16,ANKRD13B,KIAA0319L,ZC3HAV1L,ZNF428,EPN2,FGF9,MORN3,ZKSCAN2,SLC35C1,CHRNA7,TNFRSF10A,RSBN1L,ORAI1,TPRG1L,ULK2,SNX2,P4HA1,JPH1,GTF2A1,HECTD4,SSBP3,WDFY3,DLG4,HMGA2,MAU2,KIF27,FAT1,TMEM30B,LRRC37B,NRP1,FAM136A,CLIP2,OSBPL3,CTNND2,B9D1,PDF,NKPD1,ZNF880,MIB1,PPL,CAMKK2,LRBA,OSM,BOLL,FBXL3,COL19A1,MAVS,ATPAF1,CAPN5,UHMK1,CDH13,RPS3,SNRNP48,TMEM150B,NSF,MSANTD2,CCNYL1,SLC35E1,TOM1L1,UBXN4,HSP90AA1,NSUN7,BAG5,ACAA2,SATB1,ZBTB39,ATP13A2,ZNF197,MEGF8,CD81,PHF10,WNT3,UBA3,NPC1,RNF112,ATP6V1H,RALB,ELL,SYCE2,PPP2CA,RFWD3,ANKS1A,TOX,GCLC,POLR3F,FAM181B,FAM162B,AIPL1,OSBPL2,CKB,SPHKAP,ADAT1,ZNF140,G3BP2,FIS1,NACC2,SORCS3,GRID1,ST7,SOX15,MCUR1,DCAF4,OLA1,ARHGEF25,GABPB1,GFPT1,MSC,FOXRED1,DTD1,CELSR2,KANK1,MAEA,TANGO2,PTPRO,MYO1C,ZNF891,CCDC136,ARMC3,PLEKHB2,STAC2,ZW10,RAC2,CCDC78,BEND4,PDLIM5,USP36,SLITRK3,ENOPH1,TRMT2A,ST18,SIX6,C19ORF84,CAB39,SPAG1,BTBD9,CALHM2,PLAUR,RNF214,DRD2,CDKL2,DOCK2,FAM118A,ETV3L,SF1,ANKRD54,ANO7,RAB18,MYSM1,PPP1R12A,DZIP1,TFB2M,COMMD5,ASPHD1,TRAPPC9,RIPK2,ENO2,CPN2,GATM,MROH8,HSPD1,RBPJL,ADAM12,ORC3,MLKL,DENND4A,PEX2,ZNF606,CALM2,SNCA,GFPT2,CMTM4,UBAP2,KCNJ3,UNC119B,RPS6KA4,TXNDC15,TNFRSF1A,NAA25,ZNF534,ELAVL1,NBEAL2,PREP,GTF2F1,ATAD3A,SDHB,NDRG3,CCDC103,GXYLT1,MTDH,CCDC12,FBXO45,PAX5,GAL3ST4,CHERP,SMAD2,SWI5,TCOF1,BRCA1,NTRK1,DOCK6,KCNA4,SEMA7A,CDK12,RNF103-CHMP3,IL11RA,VPS53,MANF,UBTF,CHD4,C6,SPTSSB,FBXO33,PALD1,WNK4,ZNF146,ZFAND2A,LIN37,MPPED2,CDK5RAP3,SP6,MED12L,MICALL1,TMEM221,RBCK1,TRMT44,RPS7,TMTC3,PLD5,PAQR8,NRDE2,WWOX,DAP3,ITIH4,ZNF160,MYO1A,ACAP3,CYB561,PRKG1,PDLIM3,DHX57,SYT13,PTPRM,SOX10,TNFSF12,TNFSF12-TNFSF13,GRPEL2,ZFYVE26,ZNF700,KIFC2	0.0105	1.98	11729	1207	780	20092	NRBF2,ABCB9,KCNG2,YWHAE,MPHOSPH9,REEP3,SPATS2L,AS3MT,PCDHGC4,GNG10,AMFR,PCDHGC5,SDCCAG8,PCDHGC3,SBNO1,MRPL11,ETV5,ZMYND10,PTBP2,CDK2AP1,TUSC2,HIP1R,RASSF1,DNAJC25,DNAJC25-GNG10,GNAI2,CYB561D2,C2ORF69,PPP2R2A,HUS1B,STK24,GOLGA3,WSCD2,HYAL1,CNNM2,PBX3,STAG1,CHFR,UGCG,LETM2,PRTG,FOXO3,PCDHA4,GEMIN6,DDHD2,CHMP6,PATZ1,LSMEM2,NAA11,PURB,EXOC8,BAG4,IPO9,NFE2L1,SPTBN2,GRIN2A,METAP1D,FURIN,AK4,RBM4,WWP2,FXR1,ANKLE2,COMMD10,LIMK2,SYNE2,CAMKV,RBM6,FSD1,SPRTN,EGLN1,PCDHGB7,RFX3,PCDHGA10,CBX1,MST1R,PCDHGA11,SLC35F4,RALGPS1,PTPN11,CTSF,NEGR1,DHX57,SFPQ,ZNF605,IK,PCDHGB6,PARP12,SOAT1,TOX,TBC1D22A,CEP57,CBX5,ATP6V1D,TRAPPC2L,MYBPC2,HNRNPA1,CACNA2D2,PRKACA,KRIT1,RGS6,UBL7,KLF10,GOLPH3L,IRS2,RGS7,UGP2,MAML3,RBM5,COQ4,HORMAD1,STRN,RBM14-RBM4,MON1A,FAM76B,ZBTB5,STMN3,SLC2A4RG,NQO1,NDUFA2,GLUL,ARHGEF2,PCDHGB4,PGGT1B,KCNJ4,STK32B,PAQR6,PLEK2,SAMD3,NFIA,PCDHGA7,LSM1,JOSD2,PIK3IP1,RNF185,EIF2S1,ARMC3,PGAM5,POLG,TES,TIFA,PCDHGB3,RIMS2,RYBP,CCDC88B,SMIM19,PCYOX1,ARNT,ATG16L2,PCDHGA6,AP1AR,SFXN2,CHST3,DCC,FRY,HCN1,PNPO,ESAM,IMPACT,STAG3,HSBP1L1,WDR89,YIF1A,PPP3R1,DOK2,ELF2,FRMD5,RYK,ACOX3,CYB5D2,TEAD1,TMCO6,PCDHGA4,RIT1,NEBL,PCDHGA1,SPECC1,PNO1,AGAP1,GRM4,STMN1,RTEL1-TNFRSF6B,KLC2,SNRPG,PCDHGB1,ATP6V0B,SEC11A,KIAA0319L,VWDE,SDR39U1,SWI5,KLC1,CD9,RTEL1,PCNT,PPP2R5E,ZFPM2,GNAI1,FOXP4,PDGFC,ADRA1D,CHD7,ZFAT,BTBD7,TRIM62,SPHKAP,NUP50,ANKIB1,ARL3,VSIG2,FAM83D,PARD3,TRUB2,ZNF407,CHCHD3,COX16,TMX4,ZNF577,ZNF592,DENR,CDH3,LYPD1,BPTF,SLC1A2,SGPP1,STX17,SRF,HECTD4,MED26,SGCE,SERTAD4,ECHDC3,AFF1,MAD1L1,PPP1R13B,USP1,TTC6,LIME1,MARK3,CACNB1,PRKG2,DNAJC2,PHF1,RAB18,DOCK7,SPTSSB,DGKI,TNK2,CNTN1,EGR2,MAN2A1,ADAR,ZNF608,LHX2,URM1,LIG4,VRK1,ZNF148,OGFOD1,ULK2,BCL6,AMN1,BBS2,ZFYVE21,ZDHHC24,ABRACL,OSBPL6,ZGPAT,EMB,ZNF121,SLC4A1AP,PPIA,FAM136A,NIPBL,AXDND1,ARFRP1,MORN2,EFHB,STAC2,DLG1,ASPDH,ZNF423,ARRDC4,XPO7,ZNF653,SLC8A1,PDE3B,RBPJL,DENND2D,ATP13A3,TRIM8,UBE2Z,CACNB3,TOMM5,NMB,ARHGAP40,LEMD2,FAM120B,FGFR1,MCM7,BBS1,FSBP,AGO4,RNF168,ZDHHC8,HMGA2,ZBTB8B,CSNK1G1,PITX3,ARL10,DGKG,GNAL,ABCC8,KAT7,PTGER4,DPYSL4,ZDHHC23,SLC20A2,COX8C,ZNF385D,NPAS2,ALDH3A1,DIAPH1,GALNS,CKB,DUS3L,PPP4R4,MARK1,NDUFA13,HAT1,SGTA,UQCC2,UBR2,MSL2,EVI5L,YBX1,ZNF664,NR4A2,FOXK1,EPS15L1,PFN2,PEG10,TEF,CYP26C1,PCDH17,GPC2,KBTBD13,ATP8A1,POLR1E,ITPR3,TTC33,RHBG,SHISA6,SYT5,RASAL1,KCNAB3,YJEFN3,ZNF560,RBM14,SLC45A1,SLC44A2,AGO1,CHERP,BAIAP2,RBM20,SUSD4,LIMD1,MAD2L1BP,TMEM150B,MPPED1,C1ORF216,INTS9,KIF12,INO80E,SLC36A2,SNAP91,NMNAT2,SLC39A3,WWC1,PTK7,PTPN4,NMD3,RTN1,RGS9,GTF2H5,PMPCB,NIP7,LTK,STARD3NL,KANK1,SIN3B,CTNND1,CRTAC1,AGPS,RAD54B,CLSTN1,INHBE,SATB2,SNF8,SAE1,KIAA1614,FAT2,SLC35E1,RAB1B,SERPINB13,UBE2G1,CBS,CLSPN,GATAD2A,CDCP1,CLPP,FNIP1,TELO2,ACADVL,MFI2,TNRC6A,SERAC1,ECSIT,RAPH1,ZSCAN5A,FRMD1,PHLPP1,NXPH2,SMARCD1,PITPNA,CALR3,IGFLR1,TBC1D1,IRAK2,AKIRIN1,PNPLA5,PANK1,FAM91A1,PRPF38A,STX6,LRRK2,RCBTB2,MFSD11,TMEM209,TEAD3,INPP5K,GNAS,MAPKAPK3,MAU2,RPS6KA4,UFL1,RNF214,XPNPEP1,PPP3CB,MAVS,NCK1,GIP,SLC39A10,DVL2,SLC24A4,TTYH3,GLG1,PELI3,YBX2,ZBTB8A,HPS4,HIPK1,HAUS5,MELK,NUDT4,MKRN1,ANKLE1,NEIL1,FAM181B,CES5A,SIX3,VPS13D,POM121L12,CERS5,SRRM1,DOC2A,PNLDC1,WDR1,LDLRAP1,RC3H1,EMX1,ADCY1,TTLL6,CILP2,SNCA,TMEM219,OSBPL2,SUFU,PARP2,GAPDH,EXOC2,PSMB4,BCLAF1,IRF2BPL,SRSF9,TOLLIP,ZNF682,BOC,KMT2B,STAT5B,GATC,COCH,ZIC1,ZNF160,PRKCZ,TRIP10,ACSF3,MAGI3,EEF1B2,RANBP1,PC,CARD10,RNF2,RABGEF1,PEPD,NDUFV2,RNASEK-C17ORF49,C17ORF49,MLEC,TWSG1,CDK5RAP3,GRIN2B,ZMIZ2,FCHSD2,SYT2,POGZ,RHBDD2,POC1A,PHF20L1,SDHA,NUCKS1,DMC1,CDC42SE2,KCNIP2,UBAC2,MADCAM1,CAV1,SS18L2,COL19A1,ELP5,KCTD7,CYP7B1,ZNF155,ZNF695,MOB1B,NODAL,RBFOX1,TAOK1,LCA5L,PHTF2,DNM1,CRTC1,LIN37,HCAR3,HSP90AA1,PXMP2,SCAF1,KAZN,CACNA2D1,DDX4,GNG7,GRIN3B,BNIP3L,ANXA7,RACGAP1,CDIP1,GABPB1,DZANK1,CNIH2,NDUFS1,FBXO10,MANEA,COX11,ANKRD18B,IVNS1ABP,CSMD1,AP3D1,DNAJC9,GET4,TSC22D2,ZNF518B,BAG5,OPCML,TBL3,GNAO1,ALDOA,SMAP1,TRAPPC9,FBXO33,BACE1,MYLK,EVA1C,WTAP,SLC35G2,RFWD3,ROBO3,IFFO1,SIL1,ACAA2,ZFAND1,NCOA2,XRCC3,ZNF813,PKNOX1,CTDNEP1,NKTR,EPHB2,TECR,PDE4B,DLG4,CNTN4,RABGGTA,CLK3,TNRC18,ZC3H7B,TULP1,LY6K,BTG1,NDUFAF7,ILDR2,SAMHD1,FOXB1,COG8,RPL37,RAB5A,SEMA7A,DYNLL1,DIP2A,THEM6,RAPGEF5,DIDO1,CRHR2,ENSA,RASL12,NUDT3,KREMEN1,CPNE5,MCOLN2,ZNF90,ANHX,CHMP4C,SNCAIP,PEX2,SWAP70,POLA2,CCDC127,CTDSPL2,P4HA1,GAL3ST3,ORC1,PPIL2,ACE,SNRPD2,MBTPS1,CTSO,IQCD,CRLF3,KIF1C,BRCA1,PCK2,TRMT2A,DCUN1D4,RSPRY1,INSR,IGDCC4,MAGI2,SIMC1,FKBP5,DNAAF2,TXNL4A,TMEM120B,EIF4G1,NBR1,ERC2,DPP8,CARHSP1,GPR26,ATXN2,NUDT13,CD14,KCNH8,SPOP,PHF7,ST14,MYRIP,ZNF2,DGCR8,ARL6IP6,OSM,ZBTB8OS,CYCS,HOXD10,PLAU,AJAP1,EIF5,PPIL1,TPCN1,PDP2,COL22A1,SEC22C,DKK1,FTCDNL1,RNF220,ARAP3,TRAFD1,FZD1,NPHS2,TOM1,SLC29A4,AOX1,FBXO6,ZBTB37,DISP2,WDR62,TSHZ2,TGM2,GLT8D1,SUGP1,ATG4C,RND2,MYH3,ZNF10,CHRNA7,TPST1,PLLP,ZDHHC5,HS1BP3,RSBN1L,GLYCTK,FBXL4,NEK4,TMEM106A,BCAR1,TBC1D13,TEFM,RPL35,SLC9B1,FNDC3A,LRRFIP1,ILF3,TYRO3,POLR2F,LDHB,BCL11A,SLC29A2,PTMA,KRBOX1,TRA2A,PATL2,MLKL,PILRB,KCNT1,SH3GL2,RPL37A,GDAP2,NCLN,NPHP4,GNL3,CPT1C,KIAA1191,EPHB1,ZCWPW1,TMEM200A,DENND1A,TYK2,CALCB,ACAT2,OVOL1,PTCH1,PIK3C3,WDHD1,SLC47A1,ZNF860,NCDN,GNG4,AP3B1,SERGEF,CYP4F22,PRSS16,PBRM1	|
TF:M11882_1	TF	Factor: pax-6; motif: NYACGCNYSANYGMNCN; match class: 1	0.00153	2.82	11763	1867	1193	20092	PITPNM2,ABCB9,MPHOSPH9,ARL3,AS3MT,VRK2,RILPL2,SFXN2,SBNO1,TRIM8,CDK2AP1,HIP1R,NKAIN2,KCNG2,NRBF2,CNNM2,YWHAE,MRPL11,SUFU,CYP17A1,NT5C2,GNAI2,LETM2,TUSC2,CYB561D2,C2ORF69,PCDHGC4,REEP3,ATP6V0B,PCDHGC5,METAP1D,LSM1,PCDHGC3,BAG4,GNL3,RBKS,WSCD2,GLT8D1,DDHD2,PTBP2,PBRM1,UBE2D3,TYW5,SLC9B1,JOSD2,AUTS2,MRPL33,PELI3,CHCHD3,SOAT1,TCF12,PNO1,BBS1,DENR,CTSF,PPP3R1,FXR1,ZKSCAN3,ATF7IP,CUL9,LIG4,ZMIZ2,KLF6,FOXO3,DNAJC25,DNAJC25-GNG10,GNG10,SCHIP1,STK32B,PURB,WWP2,ETV5,RGS6,NQO1,NFAT5,GLYCTK,DGKI,MTMR2,CACNA2D2,YBX3,WAC,ANKRD13B,DENND4A,AXDND1,AMFR,IPO9,CEP57,EVI5L,FGFR1,COPZ1,FAM76B,SAMD3,ZFAT,TMC1,PRTG,CREB3L4,UGCG,ATG13,CRTC1,LHX2,HCN1,PEPD,MAD1L1,ITIH1,EMB,TGFB2,SEC11A,ORC5,SLC8A1,ST3GAL3,ACTR1A,MLXIP,NMT1,RBM4,SRF,CRTC2,GOLGA3,SLC2A4RG,ATP8A1,KLC2,PPP1R13B,STAG1,PRSS16,SGCE,SSH2,NOB1,DCC,CERS6,VPS37B,PCDHA1,ARTN,PCDHGA12,NRXN1,SLFNL1,SLC39A1,MYCL,BCL2L12,NAA11,TOR3A,TMEM209,SDF4,FANCL,HNF1A,PEG10,RALGPS1,AKIRIN2,CUL3,TEAD1,SMG6,ZFYVE21,IRF3,PLCD3,ESRP1,ACBD4,GATAD2B,DCAKD,MAGI2,IPO13,GALM,KIFC1,PCDHGA11,MTG1,ARFGAP2,HSBP1L1,RIN1,RP1,PCDHA3,SCMH1,WLS,ZDHHC2,VSIG2,ZFR,FANCI,ATXN1,FBXL17,RAD54B,PHF21A,SYNE2,INA,HEATR5B,RABGGTA,NEBL,PPIA,RBM14-RBM4,DOCK7,ZNF136,FAM120B,SPPL3,HARBI1,PACS1,NMNAT2,USP1,FRY,CD47,SLC35A1,GRAMD1B,SLC29A2,NMB,TOX,ZNF860,SLX4,OSMR,ANKLE2,RAB1B,CUEDC2,AGAP1,IK,F2,MXD1,ZNF391,HORMAD1,PTPN9,ESAM,SOS1,RORA,SLC4A1AP,SLC6A9,YWHAG,YWHAB,DPP8,FOXO6,LYSMD2,WDR82,NFE2L1,PARD3,FYN,SNX8,SLC27A6,TAOK2,SLC47A1,TBC1D4,SCAF1,CAV2,IQCD,CHFR,ADAR,TMX4,WDR55,KLHL29,POMC,EEF2K,PDZD8,TSHZ3,SLC9B2,MST1R,PCDH9,TRMT61A,MAN2A1,RICTOR,TFG,ZNF184,PRDX6,SIPA1L3,NR4A3,BPTF,GGH,PSMD14,AGO3,NDUFA2,PCGF6,PCDHGA7,PDCD11,CHMP6,SLC8B1,BARHL2,DGKZ,TPCN1,IGSF9B,ZFPM2,GBE1,RBM5,SLC25A2,OSBPL10,PLEKHA6,EHBP1L1,ZSCAN5A,CTPS1,ZNF396,JADE2,ZNF407,NUP50,ZCWPW1,ZNF76,INO80E,PCCB,NCOA2,ZFYVE26,PKNOX1,SCUBE3,CTNNA2,TRHDE,UNC80,EIF3B,FAM83D,TRIM66,ZNF385D,FOXP2,PC,RYK,ACADS,RIMS2,RASAL1,TMCO6,ATP5G1,RNF38,ARFRP1,CCDC24,RAB6A,PPP2R2A,PBX3,RARB,IMPACT,CREB3L1,PAQR3,TET2,NFIA,FOXB1,AP3B1,STK24,COMMD10,RTEL1-TNFRSF6B,ATP8B2,ZNF490,ZGPAT,HMGA1,TNFRSF6B,ANTXR2,KCNJ4,TSPAN5,UBE2Z,USP6NL,GRM7,PCYOX1,XPO7,UNC119B,EIF6,STRN,TIA1,ZMIZ1,ACVR1B,GNAL,TMEM200A,GAD2,SLC9A9,LEPR,SP2,NSUN3,TES,RTEL1,RNF168,ITPR3,TRIT1,DDX23,SORL1,ARHGEF2,CBX1,PCNT,MMP24,ADRA1D,CENPP,HARS2,VPS16,PCDHA8,ARRDC4,CD72,ADD3,SNX14,GALNT2,MANBA,CLSPN,GRIN2A,KCNH7,CCDC181,ZNF165,SAMHD1,NOL8,DCAF11,XPNPEP1,TRAIP,DIAPH1,MUC4,SATB2,OPCML,SMAD5,DOC2A,CASD1,ISYNA1,ANKRD12,ANGPTL2,FAM181B,TAF5,PRSS50,LEMD2,MAML3,MARK1,BTBD7,RFX3,TRDMT1,OSBPL6,CACNA2D1,PLBD2,MOV10L1,TRPM4,SBSPON,BCL11A,PFKFB2,SNX11,PPP1R16B,SNF8,RANBP17,PRKG2,BMP2K,SSBP4,ARNT,MGLL,BTBD9,AFF3,CTH,IPPK,SNRPG,TAOK1,ITSN1,PPP1R14B,HEXIM1,PRKAA1,DPP10,CDH3,UTRN,C12ORF60,PCDHA13,ITSN2,CYP7B1,KNCN,TOMM5,ASIC1,CSMD1,FBXO38,AKT3,CGREF1,WDR53,KIAA1614,LRRC8D,TTC33,ILKAP,ATG16L2,HNRNPD,KLC1,STRN3,ZFAND5,TTYH3,AK4,KAT7,TTC7B,LDLRAP1,ASTN2,TYK2,OR10H2,RARS2,CHD7,RAB22A,PATZ1,GTF2IRD1,RAPGEF6,FAM20B,PHF3,OGFOD1,SERPING1,GLS2,IRGQ,BRINP1,RAB15,TNRC6A,GFPT1,GIP,EGR2,DOCK4,MICU3,PTPN13,EFHB,MAEA,NFU1,GABRA4,LRRN4,DDX54,MROH8,GRM1,SDR42E2,GLIPR2,ZNF202,STAG3,BACE2,CHRNA7,ELOVL7,ORC3,JMY,CTBP2,ERF,PARP12,RNASEH2C,MSL2,ALDOA,EXOC6B,CHST12,KAT5,C18ORF54,AP1S1,KCNJ3,SPECC1,GCDH,RBFOX1,UBE2E2,CRTAC1,SIL1,ZC3H7B,MARK3,PXDC1,CCDC171,GNAI1,HS1BP3,HOXD10,ECSIT,TRMT1L,SPOP,TMEM120B,WDR62,PACSIN3,MSANTD2,DOCK3,PPIL2,PSMG4,PEX2,PTPRG,EPS15L1,ZNF217,IP6K3,PCDHAC1,ZNF589,MIP,TXNL4A,TGM1,STX17,ADCY1,MBTPS1,PTPRT,GLDN,ATG5,USP54,LRP12,DZIP3,RANGAP1,RBL1,BPNT1,PRC1,RITA1,KCNA6,C11ORF58,SNAP91,INSR,SLC1A2,ACSF3,CTNND1,KCNK4,SNRPD2,SLC22A15,ARID3B,RYBP,FBXW7,PPP2R5E,BCAR1,NUDT21,DIDO1,ZSCAN30,EIF5,DYRK1A,ZCCHC2,MLF2,CACNB3,RPTOR,CBLN2,LARP7,TLE1,LSM7,SFMBT1,USP15,CABP1,MCUR1,GNAS,COQ4,SIAH3,ZNF676,FBXL3,GRID1,SLC5A7,PTPRN,PCYT1A,YTHDC1,ENOX1,SERTAD4,ZNF791,FAM136A,FNIP1,FAM91A1,PANK1,TTPA,HORMAD2,CLN5,PLXDC2,RELA,SLC35G2,RPN2,CDH11,TMEM248,FARP1,PPARGC1B,MCM7,COPZ2,TMEM214,SLC24A4,FAM57B,CLPP,GDF5,EIF2AK4,EEF1D,SRSF4,BRAF,CSRP2BP,GLCE,GANAB,RRM1,CDC25A,ORAI1,IKZF1,OR9Q1,INHBE,PPL,CDK6,SRRM3,DRG2,MEIS1,BCL6,SLC6A1,PGAM5,LIMK2,TECR,FAM228A,KMT2B,TNFSF13B,IP6K1,SYCE2,BNIP2,GET4,DENND1A,POLR1E,GTF2A1,CNST,TSC22D2,PRKCI,AP4M1,BRAP,CCDC88B,RGS7,GPRC5A,ZDHHC14,RNF157,RBM4B,HDAC7,ZNF563,CES5A,IVNS1ABP,ZFYVE9,DES,R3HDM2,DPF1,EXO5,VPS53,HOXD8,RTN1,B4GALT2,PLXNA2,SUSD4,MFSD10,DLG1,SLC36A4,CTBP1,EIF2B3,SLC38A2,AXL,VTI1A,NDUFAF7,DOT1L,ARCN1,STIP1,RIMS1,PDE1C,TPCN2,ZFP91,SETD2,C1ORF43,TMEM135,LHFPL3,RAB3C,ANKRD29,ZC3H4,GRIA4,XPO4,SIPA1,KLF13,PAFAH1B3,ZNF2,KCTD18,SPATA18,ELL,TRUB2,PTPRS,ZDHHC23,XRCC3,PPP2R5A,ANKRD27,FREM3,GTF2A2,ZNF684,IGFLR1,RBM25,HSDL1,NUDT4,NPAS4,PRR19,BNIP1,PLK3,ZFP91-CNTF,BCL7A,GIGYF2,LRP1,INPP5K,CKB,HCN4,TXN2,KIF21B,CPAMD8,ALDH4A1,RBM20,HMGN4,RLF,PPP1R1B,UQCRB,NDFIP2,ASTN1,NAMPT,MYO1B,SLC35F4,CADM1,SMYD2,CNTROB,BRMS1,TMEM200B,DAZL,LIMD1,NCK1,GPC2,CCND2,TRIM62,PTPRN2,FAT2,KLHDC8A,KLF7,LYPD1,CIB4,ADO,AP1AR,DENND2D,POMZP3,MBNL1,PTGER4,BMP7,UHMK1,CCNT2,HEMK1,KLHL18,IFT122,STK33,MPPE1,PIAS2,CCSER1,CKAP5,CDC42SE2,PPP2R5B,AVPI1,RAB2A,SCAF11,CERS5,BTN1A1,LPXN,FOXK2,EXOC6,TWSG1,YAP1,CRLF1,NFKB1,FOXN4,TDRD5,IRF4,TKT,RASA1,IFT57,ZEB2,CNTN5,PPIL1,LTK,MTRR,WNK2,CASQ2,MLXIPL,ZNF98,NME6,MRPL48,DMC1,MYRIP,EDEM2,ZBTB5,SPRR2F,FBXO10,UNC5C,BDP1,KIF9,UVSSA,TRANK1,UBE2H,BAIAP2,RNF4,DDX10,KNDC1,ATP6V1E2,CTNNA3,ARMC3,SCAMP1,ICAM3,MAPRE3,KLHL26,GAPDH,CDCP1,TAF4,ATG4C,IFT46,ARID3C,KCTD7,ZNF160,CC2D1B,SYT14,PIWIL1,ZFP1,METTL24,MDK,FOXK1,ZNF746,ELF2,WWOX,PTPN4,MTSS1,MEGF8,RAVER1,PLGRKT,PODXL2,PHF10,RABGEF1,RAD54L2,IGDCC4,PYY,TIFA,LAPTM4B,MORC2,GJC1,BOC,POLR3F,UCHL3,TMEM38A,LONRF2,SNX10,RORB,ST6GAL2,DTNBP1,B9D1,SRRM1,AGO4,MRPS30,ACSM3,RAP1B,NDUFB9,PLCD1,RMDN2,RILP,SMIM19,RSPRY1,IFFO1,LRRC47,RNF2,EPHB2,AP5B1,MYO1C,CEP250,KCNMB4,SNRK,VASH1,SLC22A31,KIF1C,MBD4,FCHSD1,KCNIP3,PLOD2,FBRSL1,ACE,KIF19,PHC1,TMEM179B,UBAP2L,KIF16B,SPOCK1,ZNF638,CYCS,KANK2,SECISBP2L,DNAH11,SNX27,STMN3,ABHD8,MDM2,COPS7A,MOGAT1,PI4K2A,GPR161,IL20RA,DRC1,CAPN1,PARP2,MACROD1,UBASH3B,CDX1,PANX1,MPPED1,VAMP2,UBE2D1,VWDE,NXPH2,NPHP1,RBPJL,TSHZ2,EXOSC7,MLC1,RHPN2,WDR25,DHX40,DYNC1I2,ZFP69,DHRS1,CSNK2A1,TOB2,FNDC3A,TMEM253,ROCK2,RFX7,KCNJ16,ATG9A,ARL15,C11ORF91,WDHD1,STARD3NL,PPP4R4,FRAT1,CACNA1C,DISP2,NTN1,TMEM204,LRRC7,GALNT4,SKOR1,CD9,PRDM2,APLP2,RIMBP2,RPL37,SP4,NPHP4,TRIM26,PCBP4,ABLIM3,FBN1,DPP4,ULK2,CLSTN1,ZC3H11A,OLA1,PLCB3,C2CD2L,PDGFC,CDS1,KCNA1,TOLLIP,CNRIP1,CACNA1B,GPR62,EIF3D,TRIM6,POGZ,EML3,BEAN1,TPST1,ZDHHC19,CEP170,HLA-F,SYT5,SS18L2,CLHC1,MRPL34,HSPA14,ZBTB8A,C16ORF74,CNIH1,LRRFIP1,CRIPT,PSMD3,PDE2A,NAE1,NCR3LG1,PSMB4,UQCC2,GALNS,NFKBIA,CDC40,ZRANB3,TUBA4A,IRS2,SORCS1,MAP3K3,MMP16,SNCA,PDLIM5,DNAJC6,BEGAIN,SIM1,MTA2,LYSMD3,ATP9A,AKIP1,LRRC14,NCK2,RGPD4,ZNF564,HELZ,SPSB4,RSPO4,PSMD12,NCAM1,SLC33A1,ZBED6,SUV39H2,ANKRD44,SLC1A6,KCND3,PPARD,CCDC136,KLHL7,CDC16,CHST3,GFRA2,TRA2A,CELF5,TMPRSS6,MDN1,KCNA4,STMN1,TET1,RHBDD3,SULT4A1,PSPN,COX8C,CRBN,CDH13,VPS13B,BYSL,IKBKE,NEURL4,PALB2,WNT11,TEAD3,TTLL6,PRKAR2B,DLC1,ST7,FAM98A,IFFO2,SLC25A16,ZNF219,ACLY,GLI3,RDH11,TMTC1,RNF185,ZIC1,ZBTB8OS,GALNT8,AURKA,ANKRD33,NCLN,LARP1B,CCAR2,ESYT2,CPNE1,FZD1,CAT,ALK,TBL2,FAM170A,NR1D2,KANK4,ULK1,SKI,PHOX2A,TRIM32,M6PR,VIPR2,SLC41A2,NFIB,CUL7,UQCRC2,UPK1B,NT5C3B,TAMM41,PRKCE,CCDC103,FANK1,RSBN1L,RBM12,SRGAP1,PPP2R3A,ZNF518B,ZNF716,ZBTB46,NTRK2,PTMA,SND1,MTMR14,CMTM3,HSP90AA1,AP3D1,CNTFR,NELL1,GABPB1,FAM221B,STON2,ZNF428,APBA2,NODAL,ANKRD13D,KCNK13,IRF2BPL,SOX15,LRP1B,SPTB,CCDC39,MELK,AMD1,PLEK2,KCTD13,FUT8,EPHB1,CAB39,PLAG1,FAM117B,NRP1,ENOPH1,ANO8,CABIN1,EME2,STARD6,HNRNPLL,STARD3,GPR137,PRMT2,KIF15,FAM117A,KBTBD13,C3ORF18,CNPY3,CDK5RAP3,TRIM27,COX16,MED26,THAP8,VKORC1,UNC13C,ABCG2,ADAM12,IQCG,ZNF438	NA	NA	NA	NA	NA	NA	NA	0.00318	2.5	11763	1207	786	20092	VRK2,PITPNM2,NRBF2,ABCB9,KCNG2,YWHAE,MPHOSPH9,REEP3,AS3MT,PCDHGC4,GNG10,AMFR,NKAIN2,PCDHGC5,PCDHGC3,SBNO1,MRPL11,ETV5,RILPL2,PTBP2,CDK2AP1,RBKS,TUSC2,HIP1R,DNAJC25,DNAJC25-GNG10,GNAI2,CYB561D2,C2ORF69,PPP2R2A,STK24,FANCL,SCHIP1,GOLGA3,WSCD2,CNNM2,PBX3,PCDHA1,STAG1,CHFR,MRPL33,PCDHA3,UGCG,LETM2,PRTG,FOXO3,DDHD2,CHMP6,PATZ1,NAA11,PURB,EXOC8,BAG4,IPO9,NFE2L1,NT5C2,GRIN2A,CYP17A1,METAP1D,AK4,VPS37B,RBM4,PCDHA8,WWP2,FXR1,PCDHGA12,TYW5,SLC25A2,GALM,KLF6,ANKLE2,COMMD10,PCDHA13,LIMK2,SYNE2,RIN1,ATF7IP,SPRTN,EGLN1,RFX3,MTMR2,CBX1,MST1R,PABPN1L,PCDHGA11,SLC35F4,RALGPS1,PTPN11,CTSF,ASF1B,ZNF605,IK,PARP12,CCDC112,SOAT1,OSMR,TOX,CEP57,PCDHAC1,TRAPPC2L,WDR55,HEATR5B,CACNA2D2,PRKACA,RGS6,KLF10,IRS2,RGS7,DDX23,UGP2,ORC5,MAML3,RBM5,COQ4,MLXIP,HORMAD1,STRN,RBM14-RBM4,FAM76B,ZBTB5,STMN3,SLC2A4RG,NQO1,SNX11,GRAMD1B,RBM42,NUDT21,FBXO38,NDUFA2,GLUL,ARHGEF2,NFAT5,KCNJ4,STK32B,PLEK2,CD164L2,SAMD3,ANKFY1,NFIA,PCDHGA7,LSM1,JOSD2,RNF185,ARMC3,NOB1,PGAM5,FOXP2,TES,TIFA,TRMT61A,MICU3,RIMS2,RYBP,CCDC88B,SMIM19,ARID3B,ZC3H4,PCYOX1,HARS2,ARNT,ATG16L2,SP2,AP1AR,SFXN2,CHST3,DCC,FRY,TIA1,HCN1,ZSWIM6,SMG6,RPL6,ESAM,IMPACT,STAG3,HSBP1L1,WDR89,YIF1A,PPP3R1,PCCB,ELF2,RYK,CCDC171,ACOX3,CYB5D2,RICTOR,TEAD1,TRMT1L,TMCO6,NEBL,SPECC1,PNO1,AGAP1,STMN1,RTEL1-TNFRSF6B,KLC2,SNRPG,ATP6V0B,SEC11A,KIAA0319L,VWDE,KLC1,CD9,RTEL1,PCNT,PPP2R5E,ZFPM2,GNAI1,FOXP4,IP6K3,PDGFC,ADRA1D,CUL9,CHD7,ZFAT,BTBD7,GPC6,TRIM62,NUP50,ARL3,VSIG2,FAM83D,PARD3,TRUB2,ZNF407,CHCHD3,COX16,TMX4,ZNF577,DCAKD,DENR,CDH3,LYPD1,ANGPTL2,BPTF,SLC1A2,SGPP1,STX17,SRF,MED26,SGCE,SERTAD4,GPHN,ECHDC3,ATP5G1,C12ORF60,MAD1L1,PPP1R13B,USP1,TTC6,TNFRSF6B,MARK3,CACNB1,PRKG2,PHF1,BRMS1,DOCK7,SPTSSB,DGKI,EGR2,AGO3,MAN2A1,ADAR,LHX2,DIRAS1,LIG4,VRK1,ZNF148,OGFOD1,TMEM248,ULK2,BCL6,ZFYVE21,ABRACL,OSBPL6,ZGPAT,EMB,ZNF121,SLC4A1AP,PPIA,PRR22,FAM136A,NIPBL,AXDND1,TRAIP,ARFRP1,EFHB,STAC2,DLG1,ZNF135,ASPDH,ZNF423,ARRDC4,XPO7,SLC8A1,RBPJL,DENND2D,PIWIL1,YPEL1,EFCAB6,TRIM8,UBE2Z,CACNB3,TOMM5,NMB,LEMD2,FAM120B,SLC27A4,FGFR1,MCM7,BBS1,AGO4,PRKAA1,RNF168,TAOK2,SH3PXD2B,ZDHHC8,HMGA2,ZBTB8B,BRINP1,PITX3,ARL10,FANCI,GNAL,ABCC8,KAT7,PTGER4,DPYSL4,DNAJA3,COPZ1,ZDHHC23,TMEM108,SLC20A2,COX8C,ZNF385D,NPAS2,ALDH3A1,DIAPH1,GALNS,B3GALNT1,CKB,FCHSD1,DUS3L,PPP4R4,MARK1,UQCC2,MSL2,EVI5L,PACS1,YBX1,ZNF664,NR4A2,ECI2,SMG5,FOXK1,EPS15L1,PFN2,PEG10,TEF,CYP26C1,PCDH17,GPC2,KBTBD13,C12ORF42,ATP8A1,POLR1E,ITPR3,TTC33,SYT5,RASAL1,KCNAB3,ZNF560,RBM14,SLC45A1,SLC44A2,AGO1,ACAD10,CHERP,IP6K1,RARB,BAIAP2,RBM20,SUSD4,LIMD1,TMEM150B,MPPED1,PCDH9,INO80E,SNAP91,SH2B3,NMNAT2,MTFR1L,SLC39A3,WWC1,RAPGEF6,PTPN4,NMD3,RTN1,DZIP3,EIF2AK4,GTF2H5,NIP7,LTK,STARD3NL,CTNND1,DNAAF3,AFF3,CRTAC1,CRB2,RAD54B,CLSTN1,INHBE,SATB2,SNF8,SAE1,KIAA1614,FAT2,SLC35E1,RAB1B,AKT3,UBE2G1,CBS,CLSPN,GATAD2A,CDCP1,CLPP,FNIP1,TELO2,ACADVL,MFI2,TNRC6A,SERAC1,FBXL17,MATN4,USP15,ECSIT,RAPH1,IFT46,YWHAB,ZSCAN5A,PHLPP1,NXPH2,PITPNA,CALR3,IGFLR1,TBC1D1,AKIRIN1,PANK1,FAM91A1,GPC5,RCBTB2,MFSD11,TMEM209,TEAD3,INPP5K,GNAS,MAU2,UFL1,BRAP,RNF214,XPNPEP1,MAVS,NCK1,GIP,DVL2,SLC24A4,TTYH3,MLC1,PELI3,ZBTB8A,HIPK1,MELK,NUDT4,MKRN1,CDC42EP2,ANKLE1,NEIL1,FAM181B,CES5A,SIX3,VPS13D,POM121L12,CERS5,SRRM1,DOC2A,WDR1,LDLRAP1,RC3H1,EMX1,ADCY1,TTLL6,CILP2,SNCA,OSBPL2,SUFU,PARP2,GAPDH,MICU2,SSR2,NTRK3,EXOC2,PSMB4,BCLAF1,IRF2BPL,SRSF9,TOLLIP,BOC,KMT2B,STAT5B,GATC,COCH,ZIC1,ZNF160,PRKCZ,TRIP10,ACSF3,LYSMD3,MAGI3,EEF1B2,RANBP1,PC,CARD10,MDN1,RNF2,FAM217A,RABGEF1,MUC4,PEPD,RNASEK-C17ORF49,C17ORF49,ZMYND15,TWSG1,CDK5RAP3,ZMIZ2,FCHSD2,SYT2,POGZ,RHBDD2,SDHA,NUCKS1,DMC1,WBP11,CDC42SE2,ARCN1,MADCAM1,SS18L2,ZNF649,COL19A1,ELP5,KCTD7,CYP7B1,ZNF155,ACADS,ZNF695,OR9Q1,NODAL,RAP1GDS1,CLP1,RBFOX1,TAOK1,LCA5L,TXNRD1,CRTC1,LIN37,HSP90AA1,PXMP2,SCAF1,KAZN,CACNA2D1,GNG7,SNAPC1,GRIN3B,RACGAP1,BCL2L12,GABPB1,CNIH2,NDUFS1,FBXO10,PLAG1,TRUB1,ANKRD18B,IVNS1ABP,CSMD1,AP3D1,GET4,TSC22D2,ZNF518B,BAG5,OPCML,TBL3,GNAO1,ALDOA,PDE1C,FBXO33,MYLK,EVA1C,WTAP,SLC35G2,NUP205,RFWD3,ROBO3,IFFO1,SIL1,NCOA2,CDCA2,XRCC3,ZNF813,PKNOX1,CTDNEP1,NKTR,EPHB2,JOSD1,TECR,PDE4B,CNTN4,RABGGTA,CLK3,TNRC18,ICAM1,ZC3H7B,LY6K,BTG1,NDUFAF7,ILDR2,SAMHD1,FOXB1,COG8,RPL37,RAB5A,SEMA7A,DYNLL1,DIP2A,THEM6,IFIT5,RAPGEF5,CCNI,DIDO1,CRHR2,FBRSL1,NUDT3,KREMEN1,MCOLN2,ZNF90,ANHX,CHMP4C,SNCAIP,PEX2,SWAP70,POLA2,IRF3,CCDC127,HMGN4,P4HA1,RP1,NAPSA,PPIL2,ACE,SNRPD2,MBTPS1,RAB2B,TCP11,CTSO,IQCD,KIF1C,BRCA1,PCK2,TRMT2A,DCUN1D4,RSPRY1,INSR,IGDCC4,MAGI2,CD226,SIMC1,DNAAF2,TXNL4A,PPM1L,TMEM120B,NBR1,SYT11,KCTD14,ERC2,DPP8,CARHSP1,GPR26,ATXN2,NUDT13,SPOP,PHF7,MYRIP,ZNF2,CNTROB,DGCR8,ARL6IP6,ZBTB8OS,CYCS,HOXD10,AJAP1,ZNF433,EIF5,PPIL1,C3ORF38,METTL6,TPCN1,SEC22C,DKK1,FTCDNL1,NRL,TRAFD1,FZD1,TOM1,SLC29A4,FBXO6,BNIP2,DISP2,WDR62,TSHZ2,TGM2,GLT8D1,SUGP1,ATG4C,RND2,MT4,ZNF10,NEK1,CHRNA7,TPST1,CCDC152,PLLP,HS1BP3,RSBN1L,GLYCTK,FBXL4,EDC3,BCAR1,RPS29,TEFM,KCNA1,RPL35,SLC9B1,FNDC3A,LRRFIP1,ILF3,POLR2F,ZNF878,NMT1,BCL11A,SLC29A2,PTMA,CNTD1,TRA2A,PATL2,SERPINC1,PILRB,KCNT1,SH3GL2,RPAP2,KLHDC8A,NCLN,ACTR1A,NPHP4,FBXO36,ATAD5,GNL3,EPHB1,ZCWPW1,TMEM200A,DENND1A,TYK2,CALCB,COPZ2,ACAT2,OVOL1,PTCH1,WDHD1,SLC47A1,ZNF860,NCDN,BECN1,GNG4,AP3B1,SERGEF,CYP4F22,EXOC6,PRSS16,PBRM1	|
TF:M09826_1	TF	Factor: BTEB3; motif: CCNNSCCNSCCCCKCCCCC; match class: 1	0.00155	2.81	7928	1867	837	20092	WBP1L,SBNO1,TRIM8,CDK2AP1,HIP1R,NKAIN2,KCNG2,YWHAE,SUFU,NT5C2,REEP3,LSM1,NEGR1,BAG4,GNL3,ZMYND10,NEK4,RBKS,DDHD2,PBRM1,UBE2D3,SLC9B1,AUTS2,PELI3,ZDHHC24,TCF12,DPP3,DENR,PPP3R1,FXR1,EPHA5,LIG4,ZMIZ2,KLF6,FOXO3,STK32B,PURB,WWP2,ETV5,ROBO2,NFAT5,DGKI,MYBPC2,HUS1B,WAC,ANKRD13B,CLIP3,PTPRF,ZNF592,DENND4A,AMFR,EVI5L,FGFR1,CADM2,SAMD3,ZFAT,PRTG,UGCG,CRTC1,LHX2,HCN1,PEPD,SEC11A,ST3GAL3,RBM4,TTBK1,SLC2A4RG,ATP8A1,KLC2,PPP1R13B,PSD,STAG1,SGCE,CERS6,CPNE4,ARTN,SLC39A1,KCNIP2,HNF1A,PEG10,RALGPS1,PTK7,CUL3,TEAD1,SMG6,ZFYVE21,IRF3,PLCD3,ESRP1,GATAD2B,MAGI2,LSAMP,CDC42BPA,KIFC1,MTG1,ARFGAP2,SCMH1,WLS,ZDHHC2,ZFR,ATXN1,PHF21A,SYNE2,RABGGTA,NEBL,PPIA,FAM120B,SPPL3,PACS1,CD47,SLC35A1,GRAMD1B,PDP2,NMB,MUSTN1,TOX,LRRC4B,ANKLE2,CDH1,RAB1B,AGAP1,FOXRED2,MXD1,GOLPH3L,PTPN9,ESAM,SOS1,RORA,SLC6A9,YWHAG,YWHAB,DPP8,FOXO6,LYSMD2,WDR82,NFE2L1,CDIP1,PARD3,FYN,SNX8,SLC27A6,SLC47A1,TBC1D4,SCAF1,CAV2,CHFR,FRMD5,KLHL29,EEF2K,PDZD8,TSHZ3,TRMT61A,MAN2A1,RICTOR,TFG,ZNF184,PRDX6,SIPA1L3,BPTF,MPC2,GGH,SLC8B1,BARHL2,DGKZ,ZFPM2,CAMKV,GBE1,RBM5,PLEKHA6,FURIN,EHBP1L1,CTPS1,GDF15,JADE2,ZNF407,ZNF76,SFPQ,NCOA2,PKNOX1,CTNNA2,TRHDE,PLEKHB1,AFF1,UNC80,EIF3B,TRIM66,FOXP2,PC,DPH1,LIN28B,RYK,RIMS2,RASAL1,TMCO6,RNF38,ARFRP1,CCDC24,RAB6A,PPP2R2A,PBX3,RARB,IMPACT,PAQR3,TET2,NFIA,STK24,ZNF24,ATP8B2,ZNF490,ZGPAT,HMGA1,KCNJ4,TSPAN5,UBE2Z,PCYOX1,XPO7,UNC119B,STRN,SYNE4,ZMIZ1,ACVR1B,TMEM200A,LEPR,SP2,LRIG3,RELL1,PNPO,ITPR3,ARHGEF2,CBX1,PCNT,MMP24,ADRA1D,CENPP,SLC29A3,ADD3,GALNT2,CLSPN,GRIN2A,APBB2,MON1A,ABL2,KCNH7,GPM6A,NOL8,XPNPEP1,DIAPH1,OPCML,DOC2A,ISYNA1,DPYD,ANKRD12,BTBD7,RFX3,OSBPL6,CACNA2D1,PLBD2,MOV10L1,TRPM4,SBSPON,BCL11A,PFKFB2,SNX11,PPP1R16B,KHK,RANBP17,BMP2K,SSBP4,ARNT,MGLL,BTBD9,IPPK,PLEKHH2,TAOK1,ITSN1,DCAF6,ZNF653,PPP1R14B,HEXIM1,PRKAA1,DPP10,CDH3,UTRN,TSPAN2,ASIC1,AKT3,CGREF1,ZFR2,DNMT3A,LRRC8D,ATG16L2,KRIT1,HNRNPD,KLC1,STRN3,TTYH3,AK4,TTC7B,LDLRAP1,CHD7,RAB22A,PATZ1,GTF2IRD1,RSBN1,TMEM219,FAM20B,UBL7,HEXIM2,SERPING1,BRINP1,RAB15,TNRC6A,GFPT1,PNPLA5,EGR2,MICU3,EFHB,DDX54,SDR42E2,ZNF202,STAG3,BACE2,FNIP2,CHRNA7,ELOVL7,JMY,CTBP2,ERF,RNASEH2C,MSL2,NKAIN3,CHST12,AP1S1,SPECC1,UBE2E2,ARAP3,LMO7,CRTAC1,SIL1,ZC3H7B,PXDC1,GNAI1,TRMT1L,SPOP,TMEM120B,WDR62,PACSIN3,MAPKAPK3,DOCK3,PSMG4,EIF4G1,PTPRG,EPS15L1,ZNF217,IP6K3,TBL1XR1,SYNE1,STX17,PTPRT,NPAS3,ACSL6,LRP12,RBL1,RITA1,KCNA6,SNAP91,INSR,SLC1A2,ENSA,AGBL5,KCNK4,SLC22A15,ARID3B,FBXW7,DCUN1D5,PPP2R5E,BCAR1,DIDO1,ZSCAN30,EIF5,DYRK1A,ZCCHC2,MLF2,CACNB3,RPTOR,TLE1,MAPKAP1,SYNGAP1,IL6ST,SFMBT1,MCUR1,GNAS,COQ4,SACM1L,FBXL3,GRID1,PTPRN,YTHDC1,ENOX1,MNS1,SERTAD4,ZNF791,FNIP1,IARS2,FAM91A1,COL22A1,PLXDC2,RELA,SLC35G2,CDH11,FARP1,COPZ2,TMEM214,FAM57B,GDF5,EEF1D,SRSF4,BRAF,GLCE,SHISA4,ZFYVE1,CDC25A,ORAI1,IKZF1,CMYA5,ANKIB1,PPL,CIC,CDK6,SRRM3,PGAM5,LIMK2,TECR,PAQR6,KMT2B,IP6K1,TMEM17,GET4,ARHGEF25,DENND1A,POLR1E,GTF2A1,TSC22D2,CCDC88B,ZDHHC14,RNF157,RBM4B,HDAC7,IVNS1ABP,ZFYVE9,DES,R3HDM2,NCAPG2,ACTR3,DPF1,SWI5,HOXD8,CISH,B4GALT2,PLXNA2,SUSD4,MFSD10,DLG1,SLC36A4,SLC38A2,AXL,DOT1L,ARCN1,SLC22A23,STIP1,RIMS1,PDE1C,ZFP91,SETD2,EXTL3,SIN3A,C1ORF43,LHFPL3,ORC1,RAB3C,TMEM235,SIPA1,CAV1,KLF13,MARK4,KCTD18,SPATA18,ELL,TRUB2,PTPRS,ZDHHC23,TTC39B,PPP2R5A,ANKRD27,RBM25,HSDL1,NUDT4,NPAS4,BNIP1,ZFP91-CNTF,GIGYF2,LRP1,INPP5K,CKB,BPHL,HCN4,TXN2,KIF21B,CPAMD8,RBM20,ASTN1,NAMPT,MYO1B,SMIM20,SLC35F4,CADM1,SMYD2,CNTROB,TMEM200B,DAZL,LIMD1,NCK1,GPC2,CCND2,TRIM62,CAPG,PTPRN2,KLHDC8A,KLF7,LYPD1,AP1AR,SMARCD1,DENND2D,MBNL1,PTGER4,BMP7,CCNT2,CBL,MPPE1,PIAS2,CCSER1,CDC42SE2,FKBP5,AVPI1,RAB2A,SCAF11,LPXN,FOXK2,EXOC6,DDA1,TWSG1,YAP1,CRLF1,TMC2,NFKB1,KIF12,FOXN4,TDRD5,IRF4,TKT,RASA1,ZEB2,WNK2,MLXIPL,DMC1,MYRIP,ZBTB5,FBLIM1,FBXO10,NABP1,UNC5C,UVSSA,UBE2H,BAIAP2,RNF4,KNDC1,ATP6V1E2,CTNNA3,GIPR,MAPRE3,KLHL26,GAPDH,TAF4,IFT46,KCTD7,ZNF160,CC2D1B,SYT14,TXNDC12,PIWIL1,MDK,ZNF746,ELF2,SCN9A,MEGF8,RAVER1,PHF10,RABGEF1,IGDCC4,PYY,LAPTM4B,MORC2,GJC1,TMEM38A,LONRF2,RORB,NCMAP,ST6GAL2,DTNBP1,B9D1,SRRM1,FKBP10,AGO4,MDM4,NAV1,RAP1B,PLCD1,TNK2,RILP,MYO7B,MAP3K11,SMIM19,RSPRY1,LRRC47,RNF2,EPHB2,AP5B1,LMBRD1,MYO1C,KANK1,CNOT2,CEP250,KCNMB4,SNRK,SLC22A31,KIF1C,CRYM,FCHSD1,KCNIP3,BTF3L4,FBRSL1,ACE,KIF19,PHC1,PPP3CB,UBAP2L,KIF16B,SSC5D,KANK2,SNX27,STMN3,ABHD8,CLIP1,PRPF38A,COPS7A,GPR161,CAPN1,MACROD1,UBASH3B,CDX1,PANX1,MPPED1,VAMP2,UBE2D1,NXPH2,NPHP1,RBPJL,TSHZ2,RHPN2,CASZ1,ZFP69,FOXN1,TOB2,FNDC3A,TMEM253,ROCK2,RFX7,ATG9A,C11ORF91,PPP4R4,DCAF12,CACNA1C,DISP2,NTN1,LRRC7,POC1B-GALNT4,SKOR1,CD9,SMARCAD1,APLP2,RIMBP2,SP4,PCBP4,CPNE5,DPP4,CLSTN1,ZEB1,ZC3H11A,OLA1,PLCB3,C2CD2L,PDGFC,CDS1,WWTR1,KCNA1,TOLLIP,CACNA1B,TRIM6,MAPK10,POGZ,EML3,BEAN1,TPST1,CEP170,HLA-F,MAP1B,SYT5,ZBTB26,MRPL34,FBXL19,ZBTB8A,C16ORF74,LRRFIP1,PICALM,PDE2A,GALNS,NFKBIA,CDC40,ZRANB3,LEP,TUBA4A,IRS2,UBAC2,PDLIM5,DNAJC6,BEGAIN,MTA2,LYSMD3,ATP9A,LRRC14,NCK2,HELZ,RSPO4,NCAM1,ZBED6,SUV39H2,SLC1A6,KCND3,CCDC136,TRA2A,CELF5,KCNA4,GDNF,STMN1,TET1,RHBDD3,SULT4A1,PSPN,COX8C,BYSL,IKBKE,NEURL4,COL16A1,TEAD3,IDNK,PRKAR2B,DLC1,ST7,IFFO2,ZNF219,ACLY,GLI3,TMTC1,ZIC1,ZBTB8OS,EIF4G2,NCLN,LARP1B,ESYT2,ALK,TBL2,NR1D2,ULK1,KIDINS220,SKI,ZMYM4,PHOX2A,TRIM32,VIPR2,SLC41A2,NFIB,CUL7,TSPAN31,NT5C3B,PRKCE,FANK1,OSM,RSBN1L,PPP2R3A,ZNF518B,ZNF716,ZBTB46,PTMA,MTMR14,CMTM3,SAMD12,AP3D1,CNTFR,NELL1,FAM221B,STON2,BIN1,ANKRD13D,KCNK13,IRF2BPL,SOX15,SPTB,CGRRF1,TULP1,AMD1,KCTD13,CAB39,PLAG1,FAM117B,NRP1,ENOPH1,ANO8,HNRNPLL,STARD3,GPR137,FAM117A,MED26,THAP8,UNC79,ADAMTS12,ADAM12,SLC22A6	NA	NA	NA	NA	NA	NA	NA	NA	NA	NA	NA	NA	NA	NA	|
HPA:0100211	HPA	Cerebral cortex; neuropil[‚â•Low]	0.00156	2.81	4995	1154	596	10995	PITPNM2,MPHOSPH9,ARL3,SBNO1,CDK2AP1,HIP1R,YWHAE,SUFU,NT5C2,GNAI2,C2ORF69,RASSF1,ARHGAP1,SPTBN2,PCDHGC3,BAG4,NEK4,WSCD2,GLT8D1,LINGO1,DDHD2,NT5DC2,STAB1,CISD2,ZSCAN31,AUTS2,MRPL33,CHCHD3,ZDHHC24,SDCCAG8,TCF12,DPP3,DENR,CTSF,PPP3R1,ALAS1,CUL9,LIG4,KLF6,DNAJC25,ZRANB1,GEMIN6,ROBO2,SLC25A12,RNF180,ZNF592,CEP57,EVI5L,FGFR1,CADM2,CREB3L4,POLG,CRTC1,HCN1,MAD1L1,CBX5,ACTR1A,MLXIP,NMT1,GOLGA3,ATP8A1,KLC2,RAB11A,PPP1R13B,STAG1,DCC,CERS6,VPS37B,PCDHA1,DENND4B,AMBRA1,BCL2L12,TOR3A,FANCL,CUL3,SMG6,GABRA1,TANK,PLCD3,FSBP,WASF2,MAGI2,PCDHGA10,CDC42BPA,KIFC1,MTG1,ARFGAP2,HSBP1L1,VSIG2,ZFR,INA,RABGGTA,SYT1,SNRNP27,OASL,PACS1,CD47,GRAMD1B,SLC29A2,PDP2,OSMR,RAB1B,FOXRED2,LIME1,PSD3,CTSS,IVD,PTPN9,HMOX2,SLC4A1AP,YWHAG,YWHAB,MACF1,DPP8,LYSMD2,CDIP1,PARD3,FYN,SNX8,SLC27A6,SLC47A1,TBC1D4,GARNL3,TMX4,TULP4,KLHL29,HCAR3,MFSD9,TSHZ3,RICTOR,TFG,PRDX6,TPM3,NDUFA2,CCS,BTRC,PCDHA5,CHMP6,ZKSCAN8,DGKZ,ZSCAN12,ZFPM2,CAMKV,GBE1,RBM5,LRRC25,CTPS1,RAB3GAP2,NUP50,PCDHA6,ZNF76,PCCB,CTNNA2,EIF3B,PC,DPH1,ACADS,RASAL1,ARFRP1,SYT16,PPP2R2A,CREB3L1,AP3B1,STK24,TNFRSF6B,UBE2Z,USP6NL,PCDHGA2,STRN,GAD2,LRIG3,RELL1,PNPO,MSRA,TRIT1,DDX23,ARHGEF2,CBX1,HARS2,VPS16,ARRDC4,EIF2AK2,SLC29A3,ADD3,ZSCAN2,SNX14,MANBA,GRIN2A,APBB2,GPM6A,DCAF11,XPNPEP1,TRAIP,DIAPH1,PLA2G4A,NR5A2,ANKRD12,TAF5,MAML3,TRDMT1,CACNA2D1,PLBD2,TRPM4,SNX11,PPP1R16B,PRKG2,BMP2K,MGLL,PCDHA12,TAOK1,PPP1R14B,PRKAA1,VPS33B,UTRN,ITSN2,TOMM5,FBXO38,AKT3,ZNF44,KIAA1614,DNMT3A,ATG16L2,STRN3,ZFAND5,CHRM1,TTC7B,PTPN22,PPP2R2B,INTS12,ADCY10,PATZ1,GTF2IRD1,LZTS1,RAPGEF6,UBL7,GSTCD,HEXIM2,OGFOD1,IRGQ,TNRC6A,DDX54,GRM1,GLIPR2,MAST4,BACE2,FNIP2,CHRNA7,AMN1,CTBP2,SPHKAP,PARP12,ALDOA,UBA7,RCCD1,EXOC6B,KAT5,AP1S1,SPECC1,GCDH,UBE2E2,GABRA6,CRTAC1,SIL1,MARK3,GNAI1,HS1BP3,ECSIT,MSANTD2,GSK3A,PSMG4,PEX2,EPS15L1,SYNE1,STX17,PTPRT,ATG5,DZIP3,INTU,PRC1,RITA1,ZDHHC5,SNAP91,SLC1A2,CTNND1,BCAR1,DIDO1,EIF5,DYRK1A,MLF2,RPTOR,LARP7,MAPKAP1,SYNGAP1,USP15,MCUR1,COQ4,PRR15L,FAM136A,IARS2,FAM91A1,CLN5,PLXDC2,SYT4,SOX6,TFPI,CDH11,CLPP,EIF2AK4,BRAF,RRM1,ZFYVE1,BLZF1,CIC,CDK6,DRG2,PRRC2C,SLC6A1,RNF123,UNC45A,PGAM5,TYRO3,IP6K1,BNIP2,ARHGEF25,CNST,TSC22D2,AP4M1,BRAP,CCDC88B,RGS7,PDE1A,ZDHHC14,IVNS1ABP,ZFYVE9,R3HDM2,NCAPG2,ACTR3,SWI5,VPS53,RTN1,CISH,PLXNA2,DLG1,SLC36A4,CTBP1,EIF2B3,SLC38A2,VTI1A,ATP8B4,SLC39A10,SLC22A23,STIP1,RIMS1,EXTL3,C1ORF43,RAB3C,SIPA1,BCL9,MARK4,C2ORF49,KCTD18,PPP2R5A,ANKRD27,MSANTD4,RBM25,NUDT4,GIGYF2,CKB,TXN2,KIF21B,UQCRB,SMIM20,CADM1,CNTROB,HCRTR2,CALN1,SPRED2,LIMD1,NCK1,RPUSD2,CCND2,PTPRN2,ADO,AP1AR,UQCC1,SMARCD1,PTGER4,CCNT2,PSMA1,CKAP5,CDC42SE2,NCOA3,AVPI1,RAB2A,OSBPL9,FOXK2,EXOC6,DDA1,NFKB1,IFT57,CNTN5,MTRR,WNK2,NME6,MRPL48,EDEM2,ZBTB5,KIF9,BAIAP2,RNF4,DDX10,GAPDH,CDC27,CDCP1,ATG4C,RGS7BP,FOXK1,WWOX,PDE1B,DCTN3,MEGF8,PODXL2,IGDCC4,TIFA,LONRF2,CHD9,ATP6V1D,DTNBP1,B9D1,SRRM1,MRPS30,MDM4,NAV1,NDUFB9,PLCD1,LINGO2,TNK2,RMDN2,S100B,MAP3K11,RSPRY1,LRRC47,RFTN1,EPHB2,KANK1,KCNMB4,KIF1C,TGOLN2,CRYM,FCHSD1,KCNIP3,PLOD2,BTF3L4,TLK1,FBRSL1,KIF19,HGF,PHC1,ABLIM1,KIF16B,ANXA7,ANK3,SSC5D,CYCS,KANK2,SECISBP2L,STMN3,CLIP1,SEMA6A,CAPN1,PARP2,UBASH3B,UBE2D1,EXOSC7,MLC1,CASZ1,DYNC1I2,DHRS1,CSNK2A1,TOB2,FNDC3A,ROCK2,CD44,KCNJ16,STARD3NL,PPP4R4,FRAT1,CACNA1C,TMEM204,CD9,PRDM2,APLP2,TRIM26,CPNE5,ABLIM3,ULK2,CLSTN1,ZC3H11A,OLA1,CDS1,SCRG1,WWTR1,TOLLIP,MAPK10,EIF3F,MAP1B,SYT5,GSN,KCNAB1,ZBTB8A,CNIH1,CRIPT,PSMD3,PICALM,PDE2A,SCFD2,NAE1,PSMB4,GALNS,NFKBIA,TUBA4A,COX11,SNCA,DNAJC6,THSD7A,LYSMD3,ATP9A,PSMD12,NCAM1,ANKRD44,KCND3,PPARD,CCDC136,CDC16,KCNA4,GDNF,STMN1,TSKU,SULT4A1,CRBN,IKBKE,SCNN1A,IDNK,PRKAR2B,ADD1,IFFO2,ZNF219,TMTC1,EIF4G2,NCLN,ESYT2,AFAP1,FZD1,ALK,KIDINS220,C6ORF118,ZMYM4,RAPGEF3,TRIM32,GTF3C6,M6PR,CYP2R1,SLC41A2,NFIB,EEF1E1,SLC35F1,CUL7,TSPAN31,UQCRC2,NT5C3B,PRKCE,EVL,RSBN1L,ZNF750,PTMA,MTMR14,CMTM3,GABPB1,CFDP1,STON2,BIN1,IRF2BPL,LRP1B,SPTB,DCP1A,AMD1,PLEK2,FUT8,CAB39,NRP1,ENOPH1,CABIN1,HNRNPLL,KIF15,FAM117A,TRIM27	NA	NA	NA	NA	NA	NA	NA	NA	NA	NA	NA	NA	NA	NA	|
TF:M08911	TF	Factor: CTCF; motif: NCCRSTAGGGGGCGC	0.00159	2.8	9386	1867	974	20092	PITPNM2,ABCB9,MPHOSPH9,RILPL2,WBP1L,SBNO1,TRIM8,CDK2AP1,HIP1R,NKAIN2,SPATS2L,KCNG2,NRBF2,CNNM2,YWHAE,SUFU,LETM2,TUSC2,C2ORF69,REEP3,NEGR1,ARHGAP1,GNL3,NEK4,RBKS,WSCD2,PTBP2,PBRM1,HAT1,STAB1,CISD2,JOSD2,PELI3,CHCHD3,ZDHHC24,TCF12,PNO1,DPP3,DENR,PPP3R1,EPHA5,ALAS1,LIG4,KLF6,FOXO3,GNG10,STK32B,PURB,WWP2,ETV5,RGS6,SLC25A12,NFAT5,GLYCTK,CACNA2D2,MYBPC2,PITPNC1,HUS1B,WAC,ANKRD13B,CLIP3,PTPRF,ZNF592,DENND4A,PPP1R3A,AMFR,IPO9,CEP57,EVI5L,CORO6,FGFR1,COPZ1,FAM76B,CADM2,SAMD3,ZFAT,PRTG,UGCG,ATG13,LHX2,SLC19A2,HCN1,PEPD,MAD1L1,C12ORF43,SEC11A,CBX5,MLXIP,RBM4,SRF,TTBK1,SLC2A4RG,ATP8A1,KLC2,PPP1R13B,PSD,STAG1,SGCE,SSH2,NOB1,DCC,VPS37B,CPNE4,DENND4B,GBF1,WDR73,ARTN,SLFNL1,SLC39A1,MYCL,TMEM209,SDF4,HCAR1,KCNIP2,HNF1A,PEG10,RALGPS1,PTK7,DHX57,AKIRIN2,HNRNPA1,CUL3,TEAD1,SMG6,ZFYVE21,ZNF408,GRM4,PLCD3,ESRP1,TRPC4,ACBD4,WASF2,GATAD2B,MAGI2,IPO13,LSAMP,CDC42BPA,KIFC1,MTG1,HSBP1L1,RIN1,PCDHA3,SCMH1,WLS,ZDHHC2,FANCI,ATXN1,FBXL17,PHF21A,SYNE2,INA,RABGGTA,RBM14-RBM4,DOCK7,FAM120B,SPPL3,SNRNP27,HARBI1,PACS1,USP1,SLC35A1,GRAMD1B,SLC29A2,PDP2,NMB,TOX,ZNF860,SLX4,PCDHA4,CDH1,RAB1B,AGAP1,MXD1,HORMAD1,PTPN9,ESAM,SOS1,RORA,HMOX2,SLC4A1AP,SLC6A9,YWHAG,FOXO6,WDR82,NFE2L1,CDIP1,PARD3,FYN,SNX8,TAOK2,TBC1D4,SCAF1,CAV2,IQCD,TMX4,FRMD5,WDR55,KLHL29,EEF2K,PDZD8,NUP210L,TSHZ3,MAN2A1,RICTOR,ZNF184,SIPA1L3,BPTF,MPC2,GGH,AGO3,CCS,PDCD11,BTRC,PCDHA5,CHMP6,SLC8B1,BATF2,DGKZ,TPCN1,IGSF9B,ZFPM2,CAMKV,GBE1,RBM5,LRRC25,OSBPL10,PLEKHA6,FURIN,PGGT1B,PHF20L1,GDF15,ZNF396,JADE2,ZNF407,PCDHA6,SFPQ,MLEC,PCCB,NMRAL1,NCOA2,ZFYVE26,PKNOX1,SCUBE3,TRHDE,AFF1,UNC80,EIF3B,FAM83D,ZNF385D,FOXP2,PC,MORN2,RIMS2,RASAL1,RNF38,ARFRP1,CCDC24,RAB6A,PPP2R2A,PBX3,CREB3L1,TET2,STK24,ZNF24,ATP8B2,ZGPAT,HMGA1,KCNJ4,TSPAN5,UBE2Z,USP6NL,SUN1,DEF6,XPO7,SYNE4,ZMIZ1,ACVR1B,GNAL,TMEM200A,PCDHA7,SP2,SLC38A8,PNPO,RNF168,SORL1,ARHGEF2,CBX1,PCNT,MMP24,ADRA1D,VPS16,PCDHA8,PCDHA9,PCDHA10,ARRDC4,SLC29A3,ADD3,SNX14,GALNT2,CLSPN,PPP4C,GRIN2A,APBB2,MON1A,ZNF682,DCAF11,XPNPEP1,DIAPH1,MUC4,SATB2,OPCML,DOC2A,CASD1,ISYNA1,PDZD9,ANKRD12,FAM181B,TAF5,PRSS50,LEMD2,MARK1,BTBD7,RFX3,OSBPL6,PLBD2,MOV10L1,PFKFB2,ST14,PPP1R16B,KHK,RANBP17,BMP2K,SSBP4,MGLL,PCDHA12,IPPK,PLEKHH2,TAOK1,GPR56,ITSN1,DCAF6,ZNF653,PPP1R14B,HEXIM1,PRKAA1,DPP10,CDH3,PCDHA13,TSPAN2,ITSN2,ASIC1,CSMD1,FBXO38,AKT3,WDR53,ZFR2,KIAA1614,DNMT3A,LRRC8D,ILKAP,ATG16L2,HNRNPD,STRN3,TTYH3,ALPK3,KAT7,TTC7B,LDLRAP1,ASTN2,ZIC4,CHD7,EGFLAM,PATZ1,RAD52,RSBN1,TMEM219,FAM20B,GSTCD,OGFOD1,GLS2,BRINP1,RAB15,TNRC6A,PNPLA5,EGR2,DOCK4,MICU3,PTPN13,EFHB,MAEA,DDX54,SDR42E2,GLIPR2,ZNF202,STAG3,BACE2,FNIP2,CHRNA7,ELOVL7,TDP1,JMY,AMN1,ERF,PARP12,RNASEH2C,MSL2,RCCD1,NKAIN3,EXOC6B,KAT5,C18ORF54,AP1S1,KCNJ3,SPECC1,RBFOX1,UBE2E2,SPOCD1,GABRA6,LMO7,CRTAC1,SIL1,PXDC1,HS1BP3,ZMYND11,HOXD10,MED19,WDR62,TMX2,PACSIN3,MSANTD2,MAPKAPK3,DOCK3,RLN1,PTCH2,EIF4G1,PEX2,PTPRG,EPS15L1,ZNF217,IP6K3,PCDHAC1,ZNF589,TBL1XR1,TXNL4A,TGM1,STX17,MBTPS1,PTPRT,USP54,C1QL2,RANGAP1,RITA1,KCNA6,ZDHHC5,SNRPE,SNAP91,INSR,SLC1A2,ACSF3,CTNND1,SLC22A15,ARID3B,RYBP,FBXW7,PPP2R5E,BCAR1,NUDT21,DIDO1,PLEKHD1,ZSCAN30,EIF5,DYRK1A,ZCCHC2,MLF2,CACNB3,CBLN2,TLE1,LSM7,SYNGAP1,GAL3ST3,IL6ST,SFMBT1,CABP1,GNAS,COQ4,FBXL3,GRID1,SLC5A7,PTPRN,LGI1,ENOX1,SERTAD4,FAM136A,IARS2,SNX20,FAM91A1,COL22A1,PLXDC2,RELA,YOD1,SLC35G2,GCNT4,PPARGC1B,MCM7,TBC1D22A,COPZ2,FAM57B,EEF1D,SRSF4,BRAF,CSRP2BP,GLCE,C2ORF50,SHISA4,GANAB,CDC25A,ORAI1,IKZF1,CMYA5,BLZF1,INHBE,PPL,CIC,CDK6,RNF123,PGAM5,TYRO3,LIMK2,TECR,PAQR6,KMT2B,IP6K1,TMEM17,GET4,DENND1A,GTF2A1,TSC22D2,AP4M1,RGS7,ZDHHC14,RNF157,RBM4B,HDAC7,IVNS1ABP,IFIH1,ZFYVE9,R3HDM2,NCAPG2,ACTR3,DPF1,SWI5,VPS53,HOXD8,RTN1,B4GALT2,PLXNA2,SUSD4,DLG1,NME7,CTBP1,EIF2B3,SLC38A2,ATP8B4,DOT1L,SLC39A10,SLC22A23,STIP1,RIMS1,TAF6,PDE1C,TPCN2,ZFP91,EXTL3,SIN3A,TMEM135,ORC1,TMEM235,ZC3H4,XPO4,CAV1,KLF13,MARK4,PDE3B,KCTD18,BTBD17,SPATA18,ELL,TRUB2,PTPRS,ZDHHC23,TTC39B,XRCC3,PPP2R5A,RPTN,ANKRD27,MSANTD4,IGFLR1,RBM25,HSDL1,TMX1,NUDT4,BNIP1,PLK3,ZFP91-CNTF,BCL7A,LRP1,INPP5K,CKB,HCN4,KIF21B,CPAMD8,ZBTB32,PILRA,RBM20,HMGN4,RLF,PPP1R1B,NAMPT,MYO1B,SLC35F4,CADM1,SMYD2,CNTROB,BRMS1,TMEM200B,DAZL,LIMD1,NCK1,GPC2,RPUSD2,CCND2,TRIM62,CAPG,PTPRN2,INHBC,KLF7,LYPD1,OTOA,AP1AR,DENND2D,BMP7,UHMK1,IFT122,PSMA1,CBL,ACAA2,MPPE1,PIAS2,SMIM3,MORN3,MUCL1,CDC42SE2,AVPI1,SCAF11,C6ORF89,CERS5,FOXK2,EXOC6,DDA1,TWSG1,YAP1,CRLF1,NFKB1,KIF12,FOXN4,IRF4,LEMD3,TKT,RASA1,ZEB2,CNTN5,MTRR,WNK2,NME6,DMC1,MYRIP,EDEM2,ZBTB5,FBXO10,BIRC5,UNC5C,TRANK1,BAIAP2,DDX10,KNDC1,ATP6V1E2,CTNNA3,SCAMP1,TAF4,KCTD7,RGS7BP,CC2D1B,SYT14,TXNDC12,PIWIL1,ZFP1,METTL24,MDK,FOXK1,ZNF746,ELF2,SCN9A,PIK3IP1,WWOX,PTPN4,MEGF8,RAVER1,PLGRKT,PODXL2,RABGEF1,IGDCC4,PYY,MORC2,CCDC83,GJC1,UCHL3,TMEM38A,LONRF2,SNX10,FGFBP2,NCMAP,ST6GAL2,ATP6V1D,B9D1,SRRM1,FKBP10,AGO4,MRPS30,RAP1B,NDUFB9,PLCD1,MCM3,SOCS4,RILP,MAP3K11,SMIM19,IFFO1,LRRC47,KCNE1,RFTN1,RNF2,EPHB2,AP5B1,LMBRD1,MYO1C,KANK1,CNOT2,KCNMB4,SNRK,VASH1,KIF1C,TGOLN2,MBD4,KCNIP3,BTF3L4,FBRSL1,ACE,KIF19,TMEM179B,PPP3CB,ANXA7,SPOCK1,ZNF638,SSC5D,KANK2,SECISBP2L,DNAH11,SNX27,STMN3,ABHD8,CLIP1,SEMA6A,PRPF38A,MDM2,PI4K2A,CAPN1,MACROD1,UBASH3B,ITLN1,CDX1,MPPED1,VAMP2,NXPH2,RBPJL,RHPN2,WDR25,ZFP69,DHRS1,FNDC3A,TMEM253,ROCK2,RFX7,KCNH8,CD44,ATG9A,C11ORF91,WDHD1,FRAT1,DCAF12,CACNA1C,DISP2,NTN1,LRRC7,TNFRSF1A,APLP2,SP4,NPHP4,CPNE5,ABLIM3,FBN1,DPP4,ULK2,CLSTN1,ZNF836,ZEB1,GLB1L,PLCB3,C2CD2L,PDGFC,CDS1,KCNA1,TOLLIP,CNRIP1,CACNA1B,TCF4,EIF3D,MAPK10,POGZ,EML3,BEAN1,TPST1,CEP170,HLA-F,PSKH2,SYT5,MRPL34,FBXL19,ZBTB8A,C16ORF74,CNIH1,LRRFIP1,PSMD3,TRMT10A,PDE2A,NAE1,GALNS,NFKBIA,CDC40,ZRANB3,TUBA4A,COX11,IRS2,SORCS1,MAP3K3,MMP16,SNCA,UBAC2,PDLIM5,DNAJC6,BEGAIN,SIM1,MTA2,THSD7A,ATP9A,LRRC14,NCK2,HELZ,ANKRD44,PPARD,POC1A,CCDC136,KLHL7,AMBP,SHISA6,GSTA1,TRA2A,CELF5,GDNF,STMN1,TSKU,TET1,SULT4A1,COX8C,CRBN,NEURL4,COL16A1,WNT11,TEAD3,IDNK,PRKAR2B,DLC1,ST7,IFFO2,ACLY,TMTC1,EIF4G2,LARP1B,CCAR2,ESYT2,CPNE1,FZD1,CAT,ALK,TBL2,NR1D2,PTPRD,ULK1,RND1,SKI,ZMYM4,PHOX2A,VIPR2,CYP2R1,SLC41A2,NFIB,EEF1E1,CUL7,DHX35,NT5C3B,PRKCE,OSM,EVL,RSBN1L,RBM12,SRGAP1,ZNF518B,ZBTB46,PTMA,CMTM3,HSP90AA1,AP3D1,CNTFR,NELL1,GABPB1,CFDP1,FAM221B,STON2,BIN1,ANKRD13D,IRF2BPL,SOX15,SPTB,CCDC39,CGRRF1,DCP1A,MELK,TULP1,KCTD13,FUT8,EPHB1,CAB39,PLAG1,FAM117B,NRP1,CABIN1,EME2,STARD6,HNRNPLL,STARD3,GPR137,PRMT2,CWH43,FAM117A,KBTBD13,CNPY3,CDK5RAP3,TRIM27,MED26,THAP8,GSTA2,SLC39A2,ADAMTS12,ADAM12,ZNF438	4.62e-05	4.34	9386	1844	976	20092	ABCB9,MPHOSPH9,RILPL2,PITPNM2,CDK2AP1,SPATS2L,SBNO1,HIP1R,KCNG2,CNNM2,WBP1L,YWHAE,NRBF2,LETM2,C2ORF69,NEGR1,SUFU,TRIM8,NKAIN2,VPS37B,WSCD2,REEP3,STAG1,CACNA2D2,PTBP2,WWP2,TUSC2,DENR,KLF6,NFAT5,CD164L2,RGS6,HCN1,FOXO3,EVI5L,RBKS,NOB1,FGFR1,CLIP3,SAMD3,CISD2,MYBPC2,MLXIP,SLC2A4RG,HCAR1,ARHGAP1,DCC,SGCE,NEK4,GNL3,SEC11A,MAD1L1,PPP2R2A,CPNE4,WDR73,PPP1R3A,GRM4,PEG10,ZNF592,PBRM1,ZNF385D,FRMD5,GNG10,UGCG,HSBP1L1,WASF2,GLYCTK,SDF4,RICTOR,PCDHA3,PEPD,DOCK7,RABGGTA,TTLL10,HORMAD1,ALAS1,PABPN1L,NMB,STMN3,AMFR,CCDC112,HAT1,PCDHA4,C12ORF43,SNAP91,PPP3R1,BTBD7,JOSD2,TRAPPC2L,GRIN2A,KLHL29,ZNF407,USP1,CSMD1,MAN2A1,EPHA5,STAB1,PTPN9,PTPRF,WDR55,RALGPS1,PCCB,CHMP6,GGH,PCDHA5,PNO1,ZNF860,SIN3A,ASF1B,BAIAP2,PRKACA,AGAP1,ZGPAT,PGGT1B,CDIP1,HMOX2,NCBP2,TAOK2,PCDHA6,KLF10,PSD,RNF168,ARFRP1,GBE1,LSAMP,EMX1,UBASH3B,ZFPM2,ARL10,C1ORF216,SYNE4,GNAL,PITPNC1,SFPQ,ZFAT,AGO4,MAGI2,HUS1B,FAM83D,PBX3,PPP1R13B,SLC2A14,LRRC66,DIAPH1,RTN1,ZIC4,TTBK1,TBL3,PCDHA7,LHX2,ARHGEF2,EPS15L1,HNF1A,AGO3,NMRAL1,GRAMD1B,PCDHA8,MARK1,CDH16,MSL2,PCDHA9,LEMD2,SLC29A3,PCDHA10,PTPRG,ADRA1D,CLSPN,IPO13,ACOX3,ZMIZ1,PHF1,KIFC1,OSBPL10,SMG6,DISP2,HNRNPA1,ZBTB37,RC3H1,FYN,AKT3,PFKFB2,AP3D1,CTNND1,TMX2,ZNF408,SP2,PTPRN,SLC4A1AP,SCAF1,YPEL1,PNPO,PCDHA12,MLEC,ZNF653,FTCDNL1,NDUFV2,SLC25A12,ACSF3,PRSS50,PCDHA13,CBX5,UBE2E2,TMEM200A,ATP8A1,NCK1,MED19,DCUN1D4,ATG13,BTRC,SPECC1,VPS16,STK24,ESAM,STAP2,ZFYVE21,CCDC24,SLC38A8,PTPRT,WDR82,ARTN,INSR,EPHB2,IVNS1ABP,BCAR1,ZDHHC5,TXNL4A,APBB2,PCNT,KIF1C,SRF,GSTCD,NFE2L1,AMN1,SEMA6A,RBFOX1,YOD1,MOV10L1,ETV5,GPR26,USP6NL,TPCN2,PCDHAC1,SLC35F4,FOXN3,SIMC1,IFFO1,TET1,NELL1,HOXD10,SYNE2,HOXD8,GFER,SLC5A7,INA,PTCH2,ATXN1,WDR53,MUC5B,BPTF,SIN3B,AFF1,SRSF4,SUSD4,KCNA6,GUCY2D,C18ORF54,ARID3B,YWHAG,CACNA1C,AGO1,ST14,GBF1,CDH1,CACNB3,RYBP,FANCI,NOXO1,EIF2B3,FURIN,DOC2A,IP6K3,MPC2,MCM7,RTP2,NCOA2,KCNAB3,NAE1,STK32B,NFIB,PDCD11,SPPL3,CAMKV,ANKRD27,CASD1,SPOCK1,TWF2,WDR62,ATG16L2,RABGEF1,FOXN4,CNTN4,SLC6A9,PLK3,ACE,PRKAB1,MARK4,CHCHD3,ILKAP,MSI2,CABP1,ALPK3,SMIM3,DCAF12,TMEM219,CACNB1,LIG4,OPCML,SLC35G2,PDGFC,PLEKHA5,SPATA18,DENND1A,MICAL3,SNX14,SERTAD4,MUC4,KIF21B,JADE2,KCTD7,HARBI1,CNTROB,GLCE,GLB1L,RIMS2,RBM5,TSC22D2,ARHGAP40,SENP5,IFT140,CERS5,B4GALT2,ZDHHC23,PTK7,RRAD,SYT11,PILRA,EXOC8,KBTBD13,KLHL30,CBS,SYT6,TMEM38A,ZNF605,NPHP4,CBX1,ZNF589,DGKZ,DCAF6,PRTG,TMPO,ELF2,TTLL8,ATP8B2,TEAD1,SNRNP27,MXD1,SSU72,CDH3,HS1BP3,NKAIN3,DHRS1,LIMD1,NUDT4,XRCC3,ATG9A,DPYSL4,PAQR6,TBC1D22A,STARD6,WDHD1,SYT14,MORC2,DENND2D,ZC3H4,PPP1R16B,RNF157,MELK,PDP2,WNT11,LYPD1,DENND4B,TUBA4A,TSC22D4,CRTAC1,PKNOX1,PTK2B,EBF2,RBM25,YJEFN3,CLDN15,SLC39A1,ZNHIT1,CCS,FBXO38,MED26,GALNS,FCHSD2,SYNGAP1,SIRPA,TMTC1,LRP1,SALL1,POC1A,PGAM5,RAP1B,CDX1,PILRB,SPRTN,PPP1R21,COX8C,EFHB,WRAP73,PARP12,FZD1,PATZ1,TBCB,FNDC3A,YAP1,PPP3CB,COL16A1,TOLLIP,GAL3ST3,COL22A1,CDC25A,CALR3,COX11,NUP210L,GLIPR2,TBL1XR1,MDK,SYT17,SFMBT1,CRBN,DPF1,DCP1A,LUZP2,GATAD2B,CWH43,DARS2,ANXA7,RORA,DNMT3A,MON1A,CYB5D2,TMEM179B,CEP57,RAP1GAP2,CELF2,SOBP,CENPL,CRK,TTC39B,EIF3B,ZNF217,PLXNA2,SIX3,RFX3,DNM1,CADM1,PLEKHD1,KIF12,SYNGR3,TCP1,ZMYM4,ANKRD12,FOXP2,IGSF9B,UBXN7,RGS9,NYAP1,SCAMP1,ZCCHC2,RNF217,BATF2,TMEM170B,FAM91A1,CLSTN1,BCL7A,BEAN1,RFX7,CRMP1,KLF16,STAG3,PSMD7,PSMD3,UNC80,ARVCF,RSBN1,ANKZF1,CAMTA2,PPFIA4,MFI2,FAM57B,ALDH3A1,WTAP,PCDH7,SLC41A2,OGFOD1,KLF7,EXOC2,EEF1D,TSKU,SLC35A1,ISYNA1,TRA2A,AP1AR,CCDC39,RBM4,MMP16,SH3PXD2B,VSX1,PDSS2,YIF1A,FAM120B,IRF2BPL,DYNC1LI2,PTPRD,MGRN1,RHOG,FNIP2,ABCA3,CHCHD6,COPZ1,PPP2R5A,PPP1R37,KLC2,KCNIP3,SORL1,AJAP1,NME6,TTC7B,USP28,SOCS4,EIF4G1,PRKAA1,INCA1,ABCB6,MFSD11,ONECUT2,ZDHHC2,JRKL,SLC41A3,GLRA3,MAPKAPK3,SHANK1,COMMD2,FAM76B,FAM168A,GABARAPL2,ZFP69,C11ORF91,TTYH3,TRPC4,RBM14-RBM4,XPO7,AIG1,SOD2,DCLK1,EGR2,RNF19A,MPPED1,CDH15,NDUFB9,FBXO3,FAM20B,TAF6,JMJD6,PPM1A,CMTM3,SLC2A1,MROH6,ZNF500,ZNF433,LIPA,KCNA1,SIGIRR,ZEB2,ABTB2,STON2,SLC36A1,CLDN6,RNF2,GANAB,PJA2,ZNF396,BCLAF1,KBTBD8,PRKAR2B,CDRT4,TMUB2,TRMT10A,KDM3B,NKX1-1,MAGI3,PMPCB,RND1,LRP11,NAT8L,NTM,GMFB,MYO1B,KCNE1,CNIH1,CORO6,GABRA6,DVL2,ECD,CCNE1,PPM1L,RAB1B,DIDO1,CREB3L1,NUDT21,CFDP1,PLCB2,FOXK1,ZNF10,LRRC8D,WWC1,ABCG1,STMN1,ALX4,ZBTB47,PHLPP1,PDGFRL,CENPV,BMP2K,SORCS1,GLG1,EVL,TRHDE,MRPS14,TSPAN16,PARP1,SBK1,RBM20,DUSP6,COPZ2,SMYD2,ZNF862,PTPN4,FAM149B1,FLOT2,ETF1,SYT5,TSNARE1,CHD2,LRRC9,TMEM200B,SLC19A2,BAG3,TXNRD3,BDNF,EPHB1,ACAP2,ZBTB8A,SPNS2,TMEM150A,ZBTB46,NFKBIA,PURB,PIP5K1B,MTFR1L,CNR1,THAP8,FBXL17,CPEB2,RBM15,SP4,GJC1,KCTD9,TNR,TRAM2,IL11,SATB2,GPR56,KLHDC3,SEMA5B,INTS9,PTPRU,PPP3CC,TDRD7,DLG1,PPP2R5E,MYRIP,KCTD13,CDC42SE2,KIF26B,HMGB1,UBAC2,DIP2A,DUSP7,PRKCE,SNX27,RGMB,C11ORF96,FUT8,DMRTA1,CTSO,PSMA1,RGS7,KCNH8,PIWIL1,ICAM5,C12ORF42,ANO9,RABGAP1L,SERPINB1,CLK3,MTTP,ARRDC4,RAD52,SLC22A4,FAM221B,FOXN2,ZDHHC8,SLC38A2,HAGHL,DLC1,DOT1L,PAG1,EIF3J,ZNF598,U2AF1,EPHA8,KRT7,SSBP4,TNFAIP1,TWSG1,SLC4A2,PHOX2A,PDE9A,ZFP1,RELT,HELZ,PTPN11,IFIT5,FRAT1,CUL3,ZNF24,DNAAF3,LY6K,DDX10,EIF5,PDE3B,TRIM62,CAT,ANKRD13B,KIAA0319L,EPN2,SLC40A1,MORN3,RAB2B,ZKSCAN2,CHRNA7,TNFRSF10A,RSBN1L,ELOVL7,ORAI1,TPRG1L,ULK2,SLC9A8,MICU2,SNX2,JPH1,CST2,GTF2A1,HECTD4,SSBP3,TAF5,WDFY3,DLG4,HMGA2,MAU2,KIF27,FAT1,LRRC37B,RERE,NRP1,ACTR3,CA7,FAM136A,SLC7A11,CLIP2,RNF114,CTNND2,B9D1,PDF,MIB1,PPL,CAMKK2,LRBA,OSM,BOLL,FBXL3,COL19A1,ATPAF1,CAPN5,ERMP1,UHMK1,NSF,MSANTD2,CCNYL1,SLC35E1,TOM1L1,GALT,HSP90AA1,BAG5,ACAA2,SATB1,ZBTB39,ATP13A2,EMC10,MEGF8,CD81,WNT3,ZNF836,VPS25,NPC1,RNF112,RALB,ELL,ZNF268,PPP2CA,PLCD1,RFWD3,ANKS1A,TOX,GCLC,FAM181B,OSBPL2,CKB,ZNF140,G3BP2,FIS1,NACC2,SORCS3,GRID1,ST7,SOX15,CCDC83,DCAF4,BFSP2,GABPB1,MSC,FOXRED1,DTD1,CELSR2,MTMR3,KANK1,MAEA,TANGO2,PTPRO,MYO1C,HMGN4,EML2,ZNF891,CCDC136,PLEKHB2,ZW10,CCDC78,BEND4,STXBP4,PDLIM5,SLC25A38,UBE2R2,TRMT2A,CD8A,CAB39,SPAG1,PLAUR,RNF214,ZEB1,SLC13A2,CDKL2,SCN3A,DOCK2,TGM1,FAM118A,ETV3L,SF1,ANKRD54,ANO7,RAB18,MYSM1,PPP1R12A,PEX7,ADAMTSL4,COMMD5,ASPHD1,ITLN1,RIPK2,ENO2,CPN2,CPQ,GATM,PDGFRB,RBPJL,TMEM253,ADAM12,ALKBH1,MLKL,DENND4A,FSCN3,PEX2,TGOLN2,CALM2,SNCA,CMTM4,KCNJ3,SLCO1C1,RPS6KA4,TXNDC15,TNFRSF1A,NAA25,ELAVL1,CHST10,GTF2F1,NDRG3,GXYLT1,MTDH,FBXO45,TC2N,GAL3ST4,ALKBH2,CHERP,CELF3,SWI5,TCOF1,BRCA1,NTRK1,DOCK6,SEMA7A,RNF103-CHMP3,VPS53,UBTF,CHD4,SPTSSB,PALD1,WNK4,PPP2R5D,ZNF146,MPPED2,CDK5RAP3,SP6,MED12L,MICALL1,TMEM221,RBCK1,TRMT44,CCDC66,TMTC3,PLD5,UTP23,PAQR8,NRDE2,FRMD4B,WWOX,ACAP3,PDLIM3,DHX57,PTPRM,TNFSF12,TNFSF12-TNFSF13,ZFYVE26,KIFC2	0.00424	2.37	9386	1207	644	20092	PITPNM2,NRBF2,ABCB9,KCNG2,YWHAE,MPHOSPH9,REEP3,SPATS2L,GNG10,AMFR,NKAIN2,SBNO1,ETV5,RILPL2,PTBP2,CDK2AP1,RBKS,TUSC2,HIP1R,PPP1R3A,C2ORF69,PPP2R2A,HUS1B,STK24,WSCD2,CNNM2,PBX3,STAG1,PCDHA3,UGCG,LETM2,PRTG,FOXO3,PCDHA4,CHMP6,PATZ1,PCDHA5,PURB,EXOC8,IPO9,NFE2L1,PCDHA6,GRIN2A,PCDHA7,FURIN,VPS37B,RBM4,PCDHA8,WWP2,PCDHA10,PCDHA9,PCDHA12,KLF6,PCDHA13,LIMK2,SYNE2,CAMKV,RIN1,SPRTN,RFX3,CBX1,PABPN1L,SLC35F4,RALGPS1,PTPN11,ASF1B,NEGR1,DHX57,SFPQ,ZNF605,PARP12,CCDC112,TOX,TBC1D22A,CEP57,PCDHAC1,CBX5,ATP6V1D,CPNE4,TRAPPC2L,WDR55,MYBPC2,HNRNPA1,CACNA2D2,PRKACA,RGS6,KLF10,IRS2,RGS7,RBM5,COQ4,MLXIP,HORMAD1,RBM14-RBM4,MON1A,ARL8A,FAM76B,ZBTB5,STMN3,SLC2A4RG,GRAMD1B,NUDT21,FBXO38,ARHGEF2,PGGT1B,NFAT5,KCNJ4,STK32B,PAQR6,CD164L2,SAMD3,WBP1L,SLC19A2,JOSD2,PIK3IP1,EIF2S1,NOB1,PGAM5,FOXP2,MICU3,RIMS2,RYBP,SMIM19,ARID3B,ZC3H4,ATG16L2,CCS,SP2,AP1AR,DCC,HCN1,ZSWIM6,SMG6,PNPO,STAP2,ESAM,STAG3,HSBP1L1,YIF1A,PPP3R1,PCCB,ELF2,FRMD5,CLIP3,ACOX3,CYB5D2,RICTOR,TEAD1,SPECC1,PNO1,AGAP1,GRM4,STMN1,KLC2,SEC11A,KIAA0319L,SWI5,PCNT,PPP2R5E,ZIC4,ZFPM2,FOXP4,IP6K3,PDGFC,ADRA1D,CHD7,WDR73,TTBK1,ZFAT,BTBD7,TRIM62,LSAMP,FAM83D,PARD3,WASF2,ZMYM4,TRUB2,ZNF407,CHCHD3,TMX4,ZNF592,DENR,CDH3,LYPD1,BPTF,SLC1A2,SGPP1,STX17,SRF,HECTD4,MED26,SGCE,SERTAD4,ECHDC3,AFF1,MAD1L1,PPP1R13B,USP1,TTC6,CACNB1,PHF1,BRMS1,RAB18,DOCK7,SPTSSB,EGR2,AGO3,MAN2A1,LHX2,LIG4,VRK1,ZNF148,OGFOD1,ULK2,AMN1,ZFYVE21,ZDHHC24,ABRACL,OSBPL6,ZGPAT,SLC4A1AP,PRR22,SLC29A3,FAM136A,NIPBL,ARFRP1,MORN2,EFHB,DLG1,ZNF423,ARRDC4,XPO7,ZNF653,PDE3B,PTPN7,RBPJL,DENND2D,ABCG8,PIWIL1,YPEL1,ATP13A3,TRIM8,UBE2Z,CACNB3,NMB,ARHGAP40,LEMD2,PJA2,FAM120B,SLC27A4,FGFR1,MCM7,AGO4,TTLL10,PRKAA1,RNF168,TAOK2,SH3PXD2B,ZDHHC8,HMGA2,BRINP1,ARL10,EPHA5,FANCI,GNAL,ABCC8,KAT7,DPYSL4,COPZ1,ZDHHC23,SLC20A2,COX8C,ZNF385D,NPAS2,ALDH3A1,DIAPH1,GALNS,CKB,MARK1,HAT1,SUN1,MSL2,EVI5L,PACS1,YBX1,ZNF664,FOXK1,EPS15L1,PFN2,PEG10,GPC2,KBTBD13,C12ORF42,ATP8A1,SHISA6,SYT5,RASAL1,KCNAB3,YJEFN3,RBM14,SLC44A2,AGO1,CHERP,IP6K1,BAIAP2,RBM20,SUSD4,LIMD1,MPPED1,C1ORF216,INTS9,KIF12,SNAP91,SH2B3,MTFR1L,WWC1,PTK7,PTPN4,RTN1,RGS9,GTF2H5,PMPCB,KANK1,SIN3B,CTNND1,TSEN54,DNAAF3,CRTAC1,CLSTN1,INHBE,SATB2,SAE1,KIAA1614,SLC35E1,RAB1B,AKT3,CBS,CLSPN,MFI2,TNRC6A,SERAC1,FBXL17,RAPH1,GBF1,RND1,PHLPP1,NXPH2,TXNDC12,PITPNA,CALR3,IGFLR1,CFDP1,TBC1D1,AKIRIN1,PNPLA5,DPP3,FAM91A1,MYH7,PRPF38A,STX6,LRRK2,MFSD11,TMEM209,TEAD3,INPP5K,GNAS,MAPKAPK3,MAU2,RPS6KA4,RNF214,XPNPEP1,PPP3CB,NCK1,SLC39A10,DVL2,TTYH3,GLG1,RSBN1,PELI3,YBX2,ZBTB8A,HIPK1,MELK,NUDT4,ANKLE1,FAM181B,SIX3,VPS13D,POM121L12,SYNGAP1,TSKU,CERS5,SRRM1,DOC2A,PSD,EVL,WDR1,LDLRAP1,RC3H1,EMX1,CILP2,SNCA,TMEM219,OSBPL2,SUFU,FBXL19,MICU2,EXOC2,BCLAF1,IRF2BPL,SRSF9,TMX2,TOLLIP,ZNF682,KMT2B,RNF123,IFIH1,STAT5B,COCH,PRKCZ,TRIP10,ACSF3,MAGI3,EEF1B2,RANBP1,PC,CARD10,RNF2,RABGEF1,MUC4,PEPD,NDUFV2,RNASEK-C17ORF49,C17ORF49,MLEC,TWSG1,CDK5RAP3,GRIN2B,FCHSD2,SYT2,POGZ,RHBDD2,POC1A,PHF20L1,SDHA,NUCKS1,CADM2,DMC1,CDC42SE2,KCNIP2,UBAC2,ROBO4,CHD2,CAV1,PSMA1,COL19A1,ELP5,KCTD7,RAP1GDS1,RBFOX1,TAOK1,PHTF2,TXNRD1,DNM1,HSP90AA1,PXMP2,SCAF1,PILRA,SNAPC1,TMEM235,ANXA7,CDIP1,GABPB1,CNIH2,NDUFS1,FBXO10,PLAG1,MANEA,COX11,ANKRD18B,IVNS1ABP,CSMD1,AP3D1,GET4,TSC22D2,ZNF518B,BAG5,OPCML,TBL3,GNAO1,PDE1C,TM6SF2,SMAP1,MED19,BACE1,BTF3L4,EVA1C,WTAP,SLC35G2,NUP205,RFWD3,ROBO3,IFFO1,SIL1,ACAA2,ZFAND1,NCOA2,XRCC3,PKNOX1,CTDNEP1,NKTR,EPHB2,JOSD1,TECR,BIRC5,DLG4,CNTN4,RABGGTA,CLK3,TNRC18,CCDC66,TULP1,LY6K,BTG1,RAB5A,SEMA7A,DYNLL1,DIP2A,THEM6,IFIT5,RAPGEF5,CCNI,DIDO1,CRHR2,FBRSL1,CPNE5,MCOLN2,SNCAIP,PEX2,SWAP70,SHISA4,CCDC127,HMGN4,GAL3ST3,ORC1,ACE,MBTPS1,RAB2B,TCP11,CTSO,FAM149B1,IQCD,CRLF3,KIF1C,BRCA1,PCK2,TRMT2A,MUC5B,DCUN1D4,ZBTB32,INSR,IGDCC4,MAGI2,SIMC1,DNAAF2,TXNL4A,PPM1L,EIF4G1,NBR1,SYT11,LRRC66,ERC2,CARHSP1,ECD,GPR26,ATXN2,ZNF93,KCNH8,ST14,MYRIP,C6ORF89,CNTROB,RTP2,DGCR8,ARL6IP6,OSM,HOXD10,AJAP1,ZNF433,EIF5,TPCN1,PDP2,COL22A1,DKK1,FTCDNL1,NRL,RNF220,TRAFD1,FZD1,SLC29A4,FBXO6,ZBTB37,DISP2,WDR62,TGM2,SUGP1,ZNF10,CHRNA7,TPST1,PLLP,ZDHHC5,HS1BP3,RSBN1L,GLYCTK,NEK4,BCAR1,BTRC,TBC1D13,KCNA1,FNDC3A,LRRFIP1,ILF3,TYRO3,SLC29A2,PTMA,TRA2A,MLKL,PILRB,KCNT1,NPHP4,GNL3,EPHB1,TMEM200A,DENND1A,COPZ2,OVOL1,PTCH1,PIK3C3,WDHD1,ZNF860,NCDN,GNG4,EXOC6,PBRM1	|
GO:0006996	GO:BP	organelle organization	0.00159	2.8	3594	1716	368	21026	MPHOSPH9,ARL3,RILPL2,HIP1R,REEP3,ATP6V0B,NEGR1,SPTBN2,BAG4,GNL3,ZMYND10,DDHD2,PBRM1,HAT1,AUTS2,CHCHD3,SDCCAG8,BBS1,DENR,FXR1,EPHA5,ZKSCAN3,CUL9,LIG4,ZRANB1,MYBPC2,HUS1B,CLIP3,EVI5L,CORO6,FGFR1,POLG,ATG13,MAD1L1,SRF,RAB11A,STAG1,SSH2,SPTA1,VPS37B,GBF1,WDR73,NRXN1,AMBRA1,PTK7,HNRNPA1,CUL3,SMG6,KDM4A,WASF2,CDC42BPA,KIFC1,NPHS2,ARFGAP2,RP1,RAD54B,SYNE2,INA,NEBL,SYT1,PPIA,DOCK7,CD47,SLX4,LRRC4B,ANKLE2,RAB1B,IK,GOLPH3L,HORMAD1,ESAM,MACF1,PARD3,TAOK2,TBC1D4,CAV2,CHFR,FRMD5,EEF2K,PDZD8,MAN2A1,RICTOR,TFG,SIPA1L3,TPM3,NDUFA2,CHMP6,RAB3GAP2,ZCWPW1,INO80E,ZFYVE26,CTNNA2,NFIA,KNSTRN,AP3B1,RTEL1-TNFRSF6B,ATP8B2,USP6NL,PCDHGA3,SUN1,UNC119B,EIF6,TIA1,SLC9A9,RTEL1,LMOD1,ARHGEF2,PCNT,CENPP,VPS16,ADD3,PPARGC1A,ABL2,DIAPH1,DOC2A,LEMD2,MARK1,RFX3,MOV10L1,SNX11,SNF8,PLEKHH2,TAOK1,PRKAA1,VPS33B,TOMM5,AKT3,KIAA1614,ATG16L2,HNRNPD,KLC1,RAB22A,OGFOD1,TNRC6A,MAEA,STAG3,MAST4,BACE2,JMY,ALDOA,KAT5,AP1S1,SPECC1,ARAP3,GNAI1,KIF2C,ECSIT,WDR62,PACSIN3,GSK3A,PEX2,SYNE1,STX17,MBTPS1,ATG5,C1QL2,INTU,PRC1,SNAP91,INSR,FBXW7,BCAR1,EIF5,DYRK1A,MAPKAP1,SYNGAP1,PTPRN,IGF1,MNS1,FNIP1,HORMAD2,CLN5,SYT4,FARP1,PPARGC1B,CLPP,BRAF,CSRP2BP,RRM1,ZFYVE1,BLZF1,PPL,PRRC2C,BCL6,PGAM5,LIMK2,SYCE2,TMEM17,GET4,PRKCI,AP4M1,CCDC88B,DES,NCAPG2,ACTR3,DPF1,RTN1,DLG1,NME7,VTI1A,ATP8B4,NDUFAF7,DOT1L,TPCN2,SETD2,ABRA,TMEM135,MYH3,SIPA1,CAV1,MARK4,SPATA18,PTPRS,XRCC3,ANKRD27,BBS2,BNIP1,PLK3,BCL7A,GIGYF2,LRP1,INPP5K,MYO1B,SMIM20,CNTROB,DAZL,LIMD1,NCK1,CAPG,AP1AR,UQCC1,SMARCD1,PTGER4,BMP7,IFT122,ACAA2,CKAP5,RAB2A,YAP1,TDRD5,RASA1,IFT57,ZEB2,NME6,DMC1,BIRC5,KIF9,BAIAP2,RNF4,MAPRE3,GAPDH,CDC27,ATG4C,IFT46,CNN1,PIWIL1,MDK,MTSS1,PHF10,LAPTM4B,TMEM38A,SNX10,TUBAL3,ATP6V1D,DTNBP1,B9D1,AGO4,NAV1,NDUFB9,RILP,MYO7B,KCNE1,EPHB2,MYO1C,KANK1,CNOT2,CEP250,FCHSD1,MAP9,KIF19,HGF,PPP3CB,UBAP2L,ABLIM1,ANK3,KANK2,STMN3,CLIP1,SEMA6A,PI4K2A,DRC1,VAMP2,NPHP1,RHPN2,ROCK2,ARHGAP11B,ATG9A,NPHP4,ABLIM3,ULK2,CDS1,WWTR1,POGZ,EML3,MAP1B,GSN,LCMT1,TEKT3,CRIPT,PICALM,PDE2A,UQCC2,TUBA4A,SNCA,PDLIM5,THSD7A,LYSMD3,NCK2,POC1A,CCDC136,CDC16,KIAA0586,MDN1,STMN1,RHO,MYOM3,VPS13B,NEURL4,WNT11,TTLL6,ADD1,DLC1,HCLS1,AURKA,NCLN,CCAR2,ESYT2,ARHGAP18,PTPRD,KANK4,ULK1,RND1,ZMYM4,RAPGEF3,TRIM32,NFIB,TUBB8,CUL7,PRKCE,CCDC103,EVL,HSP90AA1,AP3D1,GABPB1,BIN1,SPTB,CCDC39,PLEK2,KCTD13,NRP1,EME2,CWH43,KIF15,KBTBD13,CDK5RAP3,TRIM27,COX16,IQCG	1.79e-06	5.75	3594	1699	384	21026	MPHOSPH9,RILPL2,HIP1R,ARL3,DDHD2,BAG4,ZMYND10,NEGR1,ATP6V0B,VPS37B,REEP3,STAG1,FXR1,DENR,EVI5L,FGFR1,CLIP3,MYBPC2,GNL3,LRRC4B,MAD1L1,WDR73,PBRM1,FRMD5,WASF2,RICTOR,DOCK7,NEBL,HORMAD1,GOLPH3L,STMN3,CUL9,HAT1,SNAP91,NFIA,PPARGC1A,TRAPPC2L,DNAJA3,MAN2A1,EPHA5,RP1,IK,CHMP6,BAIAP2,PRKACA,RTEL1-TNFRSF6B,TAOK2,SDCCAG8,FSD1,RTEL1,NDUFA2,POLG,AGO4,HUS1B,DIAPH1,RTN1,ARHGEF2,MARK1,INO80E,LEMD2,AMBRA1,GAPDH,PCDHGA3,KIFC1,SMG6,HNRNPA1,RC3H1,AKT3,AP3D1,PTPRN,ANKLE2,RNF4,MNS1,KLC1,NCK1,ARAP3,BCL6,ATG13,SPECC1,VPS16,ESAM,INSR,ANKFY1,EPHB2,BCAR1,PCNT,SRF,SEMA6A,MOV10L1,TPM3,USP6NL,TPCN2,KIF2C,SYNE2,INA,BNIP3L,KDM4A,FCHSD1,GBF1,ZFYVE1,SMARCD1,DOC2A,NFIB,ANKRD27,TWF2,WDR62,ATG16L2,ABL2,PLK3,MARK4,CHCHD3,NDUFAF7,MAST4,TOMM5,LIG4,SPATA18,LAPTM4B,TFG,MICAL3,CNTROB,ECSIT,ARHGAP40,IFT140,PTK7,SYT11,ZCWPW1,EXOC8,KBTBD13,NPHS2,SETD2,TMEM38A,EIF6,NDUFA13,NPHP4,TTLL8,ATP8B2,LIMD1,XRCC3,ATG9A,CHFR,WNT11,TUBA4A,PTK2B,CNN1,SNX11,MAPKAP1,FCHSD2,SYNGAP1,CLPP,SGTA,LRP1,NRXN3,POC1A,PGAM5,CCDC88B,VTI1A,WRAP73,TBCB,YAP1,PPP3CB,MDK,TIA1,DPF1,CWH43,RRM1,TMED6,MDN1,IFT57,CRK,RFX3,DNM1,CDCA2,TCP1,ZMYM4,SLC9A9,SYNE1,NIP7,UQCC2,ARFGAP2,BCL7A,STAG3,AURKA,ANKZF1,CTNNA2,OGFOD1,AP1AR,CCDC39,SH3PXD2B,DYNC1LI2,PTPRD,KLHL20,RHOG,ABCA3,CHCHD6,GNAI1,NME6,PRKAA1,KIF9,HAUS5,ABCB6,ONECUT2,TTK,ARHGAP18,SHANK1,ATG4C,MKS1,GABARAPL2,HEPACAM2,SOD2,DRC1,DCLK1,PLEKHJ1,RNF19A,UBR2,NDUFB9,RACGAP1,JMJD6,LIPA,ZEB2,CD47,MIA3,TEKT3,ABLIM1,PATL2,RND1,GMFB,MYO1B,BBS2,KCNE1,CORO6,UBAP2L,MTSS1,LATS1,DVL2,CCNE1,RAB1B,POC1B,ATG5,SEC16B,MYH3,STMN1,FNIP1,ALDOA,CENPV,EVL,PARP1,TRNT1,FAM149B1,TSNARE1,BAG3,NRXN1,ACTR5,COG8,MTFR1L,TYRP1,TRAM2,KLHDC3,GHITM,SYT4,TDRD7,HIGD1B,DLG1,KCTD13,EDC3,HMGB1,HSPA9,PRKCE,NEK1,ROPN1B,SPTBN2,PIWIL1,SPDL1,RPL6,DLC1,DOT1L,GFAP,ZNF598,SNAP25,UFL1,KRT7,TNFAIP1,SLC4A2,CUL3,DNAAF3,TMEM33,EIF5,PDCD10,COX16,TMEM108,CEP120,RAB2B,ULK2,SLC9A8,TRIM21,DLG4,KNSTRN,HMGA2,MAU2,KIF27,FAT1,NRP1,ACTR3,VPS33B,CLIP2,B9D1,PPL,LRBA,MAVS,ATPAF1,RPS3,TOM1L1,HSP90AA1,BAG5,ACAA2,XIRP2,TBC1D7,ATP13A2,EMC10,CKAP5,PHF10,MYOC,VPS25,RNF112,ATP6V1H,RALB,SYCE2,GCLC,G3BP2,FIS1,BFSP2,GABPB1,FOXRED1,CELSR2,MTMR3,KANK1,MAEA,TANGO2,MYO1C,SMG5,CNTD1,EML2,CCDC136,ZW10,RAC2,MYOM3,CCDC78,PDLIM5,USP36,SLITRK3,SPAG1,PLAUR,DOCK2,SF1,RAB18,PPP1R12A,DZIP1,PEX7,TRAPPC9,PDGFRB,HSPD1,FSCN3,PEX2,SNCA,UNC119B,TXNDC15,KRT33B,BECN1,ATAD3A,CCDC103,CLCN3,ITGB3BP,CELF3,BRCA1,RNF103-CHMP3,SPTSSB,CDK5RAP3,CHMP3,CCDC66,MYO1A,PRKG1,PDLIM3,CLRN1,ZFYVE26,KIFC2	0.000107	3.97	3594	1115	259	21026	MPHOSPH9,REEP3,SDCCAG8,ZMYND10,RILPL2,HIP1R,HUS1B,STAG1,CHFR,LRRC4B,DDHD2,CHMP6,EXOC8,BAG4,SPTBN2,VPS37B,FXR1,ANKLE2,LIMK2,SYNE2,FSD1,RFX3,NEGR1,IK,ATP6V1D,TRAPPC2L,MYBPC2,HNRNPA1,PRKACA,GOLPH3L,HORMAD1,STMN3,SNX11,NDUFA2,ARHGEF2,PLEK2,ANKFY1,NFIA,EIF2S1,PGAM5,POLG,CCDC88B,ATG16L2,AP1AR,TIA1,SMG6,RPL6,ESAM,STAG3,FRMD5,CLIP3,RICTOR,NEBL,SPECC1,STMN1,RTEL1-TNFRSF6B,PCDHGA3,ATP6V0B,KLC1,RTEL1,PCNT,GNAI1,CUL9,WDR73,ARL3,PARD3,WASF2,ZMYM4,CHCHD3,COX16,DENR,MYOC,STX17,SRF,MAD1L1,RAB18,DOCK7,SPTSSB,MAN2A1,LIG4,VRK1,OGFOD1,ULK2,BCL6,BBS2,PPIA,NIPBL,LMOD1,DLG1,ZNF135,ZNF423,PIWIL1,TOMM5,ARHGAP40,LEMD2,FGFR1,BBS1,TMED6,AGO4,PRKAA1,TAOK2,SH3PXD2B,HMGA2,EPHA5,PTGER4,DNAJA3,TMEM108,DIAPH1,FCHSD1,MARK1,NDUFA13,HAT1,SGTA,UQCC2,SUN1,UBR2,EVI5L,SMG5,PFN2,CNN1,CYP26C1,PPARGC1A,KBTBD13,RBM14,BAIAP2,LIMD1,ABL2,MAD2L1BP,INO80E,SNAP91,MTFR1L,PTK7,RTN1,NIP7,KANK1,PLA2G3,DNAAF3,RAD54B,RAB11A,MAPKAP1,SNF8,KIAA1614,RAB1B,AKT3,CLPP,FNIP1,TNRC6A,ECSIT,IFT46,GBF1,RND1,SMARCD1,MYH7,STX6,LRRK2,INPP5K,MAU2,UFL1,PPP3CB,MAVS,NCK1,DVL2,INTU,HPS4,HAUS5,CDC42EP2,ANKLE1,VPS13D,SYNGAP1,DOC2A,EVL,WDR1,RC3H1,TTLL6,SNCA,GAPDH,RUFY3,PRKCZ,TRIP10,LYSMD3,RANBP1,MDN1,CDK5RAP3,FCHSD2,POGZ,POC1A,DMC1,CAV1,SYNE1,RAP1GDS1,TAOK1,LCA5L,DNM1,HSP90AA1,DDX4,BNIP3L,RACGAP1,GABPB1,NDUFS1,AP3D1,GET4,BAG5,ALDOA,TRAPPC9,NUP205,MAST4,ACAA2,ZFAND1,CDCA2,XRCC3,CTDNEP1,EPHB2,RAB17,BIRC5,DLG4,CCDC66,NDUFAF7,COG8,RAB5A,DYNLL1,CHMP4C,PEX2,SWAP70,KRT33B,RP1,MBTPS1,RAB2B,FAM149B1,BRCA1,ITGB3BP,INSR,DNAAF2,SYT11,ERC2,ATXN2,TBC1D7,CNTROB,EIF5,ARAP3,NPHS2,TOM1,WDR62,ATG4C,RND2,MYH3,NEK1,EDC3,BCAR1,CNTD1,PATL2,NCLN,NPHP4,GNL3,ZCWPW1,SH3D19,PIK3C3,BECN1,AP3B1,PBRM1	|
GO:0048667	GO:BP	cell morphogenesis involved in neuron differentiation	0.0016	2.8	599	1716	84	21026	SEMA3F,AUTS2,BBS1,EPHA5,ROBO2,PTN,LHX2,EMB,SRF,DCC,ARTN,NRXN1,PTK7,DOCK7,CDH1,SOS1,MACF1,PARD3,FYN,TAOK2,EEF2K,BARHL2,CTNNA2,RYK,FAT3,FOXB1,ELAVL4,APBB2,BCL11A,ADCY10,LZTS1,CHRNB2,EGR2,CHRNA7,SYNE1,ADCY1,SYNGAP1,LGI1,CDH11,FARP1,BRAF,ARHGEF25,PLXNA2,SIN3A,PTPRS,ANKRD27,KLF7,BMP7,CNTN5,UNC5C,BAIAP2,KNDC1,MEGF8,BOC,DTNBP1,S100B,EPHB2,PPP3CB,ANK3,SEMA6A,NTN1,APLP2,ULK2,MAP1B,PICALM,PDLIM5,NCAM1,GDNF,STMN1,TSKU,TET1,SULT4A1,GLI3,EIF4G2,PTPRD,ULK1,KIDINS220,NFIB,CUL7,GLI2,PTPRQ,NTRK2,EPHB1,NRP1	0.014	1.85	599	1699	80	21026	SEMA3F,DCC,EMB,PTN,DOCK7,EPHA5,SIN3A,BAIAP2,LZTS1,FAT3,TAOK2,LHX2,ELAVL4,FYN,FOXB1,ARTN,EPHB2,APBB2,SRF,SEMA6A,TET1,CDH1,NFIB,ANKRD27,KIDINS220,TWF2,CNTN4,ROBO2,CHRNB2,S100B,PTK7,SYNGAP1,NRXN3,PPP3CB,RYK,PLXNA2,SYNE1,CTNNA2,KLF7,TSKU,PTPRD,RHOG,SHANK1,DCLK1,EGR2,GLI3,ANKRD24,STMN1,BDNF,EPHB1,NRXN1,NR4A2,TNR,SEMA5B,DIP2A,SNAP25,EPHA8,PTPN11,BCL11A,CHRNA7,ULK2,DLG4,RERE,NRP1,CTNND2,MEGF8,WNT3,ARHGEF25,CELSR2,PTPRO,PDLIM5,SLITRK3,DRD2,ADCY10,FBXO45,NTRK1,SEMA7A,PRKG1,PTPRM,CLRN1	NA	NA	NA	NA	NA	NA	NA	|
GO:0005768	GO:CC	endosome	0.00162	2.79	1083	1791	129	22149	ATP6V0B,ARHGAP1,MCTP1,UBE2D3,TLR9,MTMR2,ANKRD13B,CLIP3,DENND4A,RAB11A,PRSS16,VPS37B,SDF4,ZFYVE21,WASF2,MAGI2,KIFC1,WLS,ZDHHC2,NMNAT2,TLR4,CDH1,AGAP1,PRLR,CTSS,SLC6A9,CDIP1,FYN,SNX8,COLEC10,SLC9B2,CHMP6,TPCN1,FURIN,EHBP1L1,ZFYVE26,SLC30A10,AP3B1,ANTXR2,SLC9A9,SORL1,VPS16,ARRDC4,SLC29A3,SNX14,APBB2,MON1A,ACKR2,OSBPL6,SNX11,SNF8,ITSN1,VPS33B,LDLRAP1,ASTN2,RAB22A,RAB15,BACE2,GRB14,AP1S1,PACSIN3,INSR,SLC5A7,PTPRN,SNX20,PANK1,TTPA,PRKCI,AP4M1,ZFYVE9,VPS53,VTI1A,TPCN2,RAB3C,CAV1,ANKRD27,GIGYF2,LRP1,NDFIP2,ASTN1,MYO1B,APOA5,AP1AR,OSBPL9,SCAMP1,CC2D1B,CD14,RABGEF1,LAPTM4B,SNX10,ATP6V1D,DTNBP1,TNK2,RILP,RFTN1,AP5B1,IRAK2,TGOLN2,FCHSD1,CTSK,ACE,KIF16B,SNX27,CLIP1,PI4K2A,CD8B,GPR161,MLC1,ATG9A,STARD3NL,CLSTN1,TOLLIP,GPR62,HLA-F,SYT5,PICALM,ATP9A,VPS13B,ULK1,KIDINS220,M6PR,NTRK2,AP3D1,BIN1,ANKRD13D,EPHB1,NRP1,STARD3,TRIM27	0.000118	3.93	1083	1770	133	22149	ATP6V0B,VPS37B,CLIP3,UBE2D3,ARHGAP1,NMNAT2,WASF2,SDF4,CTSS,TRAPPC2L,COLEC10,CHMP6,TLR9,AGAP1,CDIP1,MAGI2,ANTXR2,MCTP1,SLC29A3,KIFC1,FYN,AP3D1,PTPRN,VPS16,ZFYVE21,INSR,ANKFY1,APBB2,TPCN2,EHBP1L1,TTPA,SLC9B2,SLC5A7,FCHSD1,CDH1,FURIN,ANKRD27,KIDINS220,RABGEF1,SLC6A9,ACE,LAPTM4B,SNX14,SYT11,EXOC8,MTMR2,CTSK,ATG9A,CD8B,SNX11,FCHSD2,LRP1,VTI1A,PPP1R21,TOLLIP,MON1A,CD14,SLC9A9,SCAMP1,CLSTN1,MFI2,MLC1,PANK1,AP1AR,IRAK2,DYNC1LI2,MGRN1,ABCA3,SORL1,ABCB6,ZDHHC2,PIK3R4,PLEKHJ1,M6PR,PRLR,MYO1B,GPR107,OSBPL9,ABCG1,TNK2,SLC30A10,FLOT2,SYT5,PRSS16,EPHB1,ACAP2,SPNS2,STEAP2,TYRP1,SLC36A2,KIF16B,HMGB1,GPR62,LRAT,SNX27,ATP6V0E2,RABGAP1L,SERPINB1,ARRDC4,SNAP25,EPHA8,TNFAIP1,CD207,SLC46A1,GRB14,ANKRD13B,EPN2,TMEM108,RNF167,SLC9A8,SNX2,NRP1,VPS33B,TMEM150B,TOM1L1,ATP13A2,VPS25,NPC1,RNF112,ATP6V1H,PLEKHB2,TRAPPC9,HSPD1,DENND4A,TGOLN2,BECN1,CLCN3,NTRK1,RNF103-CHMP3,VPS53,CHMP3,MICALL1,ZFYVE26	NA	NA	NA	NA	NA	NA	NA	|
TF:M04869	TF	Factor: Egr-1; motif: GCGCATGCG	0.00163	2.79	11579	1867	1176	20092	PITPNM2,MPHOSPH9,AS3MT,RILPL2,SBNO1,CDK2AP1,NKAIN2,SPATS2L,KCNG2,NRBF2,CNNM2,YWHAE,SUFU,NT5C2,TUSC2,CYB561D2,C2ORF69,REEP3,CCDC62,ATP6V0B,METAP1D,LSM1,ZKSCAN4,NEGR1,SPTBN2,PCDHGC3,BAG4,GNL3,ZMYND10,NEK4,RBKS,GLT8D1,PTBP2,PBRM1,UBE2D3,HAT1,TYW5,STAB1,CISD2,JOSD2,ZSCAN31,AUTS2,PELI3,ZDHHC24,SDCCAG8,TCF12,BBS1,DPP3,DENR,CTSF,PPP3R1,EPHA5,ALAS1,ATF7IP,CUL9,LIG4,ZMIZ2,KLF6,FOXO3,DNAJC25,DNAJC25-GNG10,GNG10,SCHIP1,STK32B,PURB,WWP2,ETV5,RGS6,SLC25A12,NFAT5,GLYCTK,DGKI,CACNA2D2,YBX3,PITPNC1,HUS1B,WAC,ANKRD13B,CLIP3,PTPRF,ZNF592,DENND4A,AXDND1,AMFR,IPO9,CEP57,EVI5L,FGFR1,FAM76B,CADM2,SAMD3,ZFAT,TMC1,PRTG,POLG,UGCG,CRTC1,LHX2,HCN1,PEPD,MAD1L1,EMB,SLC8A1,CBX5,ST3GAL3,ACTR1A,MLXIP,RBM4,SRF,CRTC2,GOLGA3,SLC2A4RG,ATP8A1,KLC2,RBM6,RAB11A,PPP1R13B,PSD,STAG1,SGCE,SSH2,NOB1,DCC,CERS6,VPS37B,DENND4B,WDR73,NRXN1,AMBRA1,SLC39A1,MYCL,BCL2L12,TMEM209,SDF4,FABP6,FANCL,HNF1A,PEG10,RALGPS1,PTK7,AKIRIN2,HNRNPA1,CUL3,TEAD1,SMG6,ZFYVE21,GABRA1,KDM4A,IRF3,GRM4,TANK,PCDHGB7,PLCD3,ESRP1,WASF2,GATAD2B,MAGI2,IPO13,CDC42BPA,KIFC1,NPHS2,MTG1,ARFGAP2,RIN1,NKAPL,SCMH1,ZDHHC2,ZFR,PCDHGB6,SKAP1,FANCI,ATXN1,FBXL17,RAD54B,PHF21A,SYNE2,INA,HEATR5B,RABGGTA,NEBL,PPIA,RBM14-RBM4,FAM120B,SPPL3,PACS1,NMNAT2,USP1,CD47,GRAMD1B,SLC29A2,PDP2,NMB,ZNF860,SLX4,OSMR,LRRC4B,ANKLE2,CDH1,RAB1B,CUEDC2,AGAP1,FOXRED2,MXD1,PRLR,ZNF391,IVD,HORMAD1,PTPN9,ESAM,SOS1,RORA,SLC4A1AP,SLC6A9,YWHAG,YWHAB,DPP8,FOXO6,LYSMD2,WDR82,CDIP1,PARD3,FYN,TAOK2,SLC47A1,TBC1D4,SCAF1,CAV2,IQCD,CHFR,TMX4,FRMD5,WDR55,ZMAT2,KLHL29,POMC,MFSD9,PDZD8,TSHZ3,SLC9B2,MST1R,PCDH9,MAN2A1,RICTOR,TFG,ZNF184,PRDX6,SIPA1L3,NR4A3,BPTF,MPC2,PSMD14,AGO3,PCGF6,CCS,PDCD11,BTRC,CHMP6,SLC8B1,BARHL2,TPCN1,ZSCAN12,IGSF9B,CAMKV,GBE1,LRRC25,SLC25A2,OSBPL10,FURIN,ZSCAN5A,CTPS1,PHF20L1,GDF15,ZNF396,RAB3GAP2,JADE2,ZNF407,NUP50,ZCWPW1,ZNF76,SFPQ,INO80E,MLEC,PCCB,NCOA2,PKNOX1,SCUBE3,CTNNA2,TRHDE,PLEKHB1,AFF1,UNC80,FAM83D,TRIM66,ZNF385D,FOXP2,PC,DPH1,RYK,ACADS,RIMS2,RASAL1,TMCO6,RNF38,ARFRP1,FAM83C,RAB6A,PPP2R2A,PBX3,RARB,PAQR3,TET2,NFIA,FOXB1,AP3B1,STK24,ZNF24,RTEL1-TNFRSF6B,PPP1R36,ZGPAT,HMGA1,TNFRSF6B,ANTXR2,KCNJ4,TSPAN5,USP6NL,GRM7,XPO7,EIF6,STRN,SYNE4,TIA1,ZMIZ1,ACVR1B,GNAL,TMEM200A,GAD2,LEPR,LRIG3,RELL1,TES,RTEL1,MSRA,ITPR3,TRIT1,SORL1,ARHGEF2,CBX1,PCNT,MMP24,ADRA1D,CENPP,HARS2,VPS16,ARRDC4,ADD3,ZSCAN2,SNX14,GALNT2,MANBA,PPP4C,GRIN2A,APBB2,MON1A,ABL2,CCDC181,ZNF165,SAMHD1,GPM6A,NOL8,ZNF682,XPNPEP1,DIAPH1,SATB2,OPCML,SMAD5,TMIE,DOC2A,CASD1,TLDC2,DPYD,ANKRD12,ANGPTL2,FAM181B,TAF5,PRSS50,CIT,LEMD2,MAML3,MARK1,BTBD7,RFX3,OSBPL6,CACNA2D1,PLBD2,MOV10L1,TRPM4,SBSPON,BCL11A,PFKFB2,ST14,SNX11,PPP1R16B,KHK,RANBP17,PRKG2,BMP2K,SSBP4,ARNT,MGLL,BTBD9,AFF3,CTH,PLEKHH2,TAOK1,ITSN1,DCAF6,ZNF653,PPP1R14B,HEXIM1,PRKAA1,DPP10,GEMIN7,TSPAN2,ITSN2,CYP7B1,ASIC1,CSMD1,AKT3,CGREF1,WDR53,ZFR2,KIAA1614,DNMT3A,LRRC8D,ILKAP,ATG16L2,KRIT1,HNRNPD,KLC1,STRN3,ZFAND5,TTYH3,PHTF1,ALPK3,AK4,KAT7,LDLRAP1,ASTN2,TYK2,OR10H2,CHD7,INTS12,PATZ1,RAD52,RSBN1,TMEM219,RAPGEF6,FAM20B,PHF3,GSTCD,HEXIM2,CHRNB2,OGFOD1,GLS2,IRGQ,BRINP1,RAB15,TNRC6A,GFPT1,PNPLA5,EGR2,DOCK4,MICU3,PTPN13,EFHB,MAEA,NFU1,GABRA4,BRINP2,DDX54,MROH8,GRM1,GLIPR2,STAG3,BACE2,FNIP2,CHRNA7,ELOVL7,TDP1,JMY,CTBP2,ERF,SPHKAP,PARP12,MSL2,ALDOA,NKAIN3,CHST12,C18ORF54,AP1S1,KCNJ3,SPECC1,RBFOX1,UBE2E2,ARAP3,LMO7,CRTAC1,SIL1,SERPINB13,ZC3H7B,MARK3,PXDC1,CCDC171,GNAI1,KIF2C,ZMYND11,HOXD10,ECSIT,MED19,TRMT1L,SPOP,TMEM120B,TMX2,PACSIN3,MSANTD2,DOCK3,PTCH2,PPIL2,PSMG4,EIF4G1,PEX2,PTPRG,EPS15L1,ZNF217,ZNF589,TBL1XR1,SYNE1,TXNL4A,STX17,ADCY1,MBTPS1,PTPRT,NPAS3,ATG5,ACSL6,USP54,LRP12,C1QL2,RANGAP1,BPNT1,PRC1,RITA1,KCNA6,ZDHHC5,INSR,SLC1A2,ACSF3,CTNND1,AGBL5,KCNK4,SNRPD2,SLC22A15,RYBP,DCUN1D5,PPP2R5E,BCAR1,NUDT21,DIDO1,PLEKHD1,ZSCAN30,EIF5,DYRK1A,ZCCHC2,CBLN2,LARP7,TLE1,MAPKAP1,LSM7,IL6ST,SFMBT1,CABP1,MCUR1,GNAS,COQ4,SACM1L,FBXL3,GRID1,SLC5A7,PTPRN,PCYT1A,CDHR4,YTHDC1,ENOX1,MNS1,FAM136A,IARS2,FAM91A1,PANK1,TTPA,CLN5,STPG2,RELA,SLC35G2,RPN2,GCNT4,CDH11,TMEM248,FARP1,PPARGC1B,MCM7,OR10H3,COPZ2,TMEM214,SLC24A4,GDF5,EIF2AK4,EEF1D,SRSF4,BRAF,CSRP2BP,GLCE,C2ORF42,SHISA4,GANAB,RRM1,CDC25A,ORAI1,IKZF1,OR9Q1,CMYA5,INHBE,ANKIB1,PPL,CIC,CDK6,BCL6,RNF123,PGAM5,LIMK2,TECR,PAQR6,FAM228A,KMT2B,IP6K1,SYCE2,BNIP2,TMEM17,GET4,DENND1A,POLR1E,GTF2A1,CNST,TSC22D2,PRKCI,AP4M1,BRAP,RGS7,ZDHHC14,RNF157,RBM4B,HDAC7,IVNS1ABP,IFIH1,ZFYVE9,KRBOX1,DES,R3HDM2,NCAPG2,ACTR3,DPF1,EXO5,HOXD8,RTN1,CISH,B4GALT2,PLXNA2,SUSD4,MFSD10,DLG1,SLC36A4,CTBP1,EIF2B3,SLC38A2,NDUFAF7,DOT1L,SLC39A10,SLC22A23,STIP1,RIMS1,TAF6,PDE1C,TPCN2,ZFP91,EXTL3,C1ORF43,TMEM135,LHFPL3,RAB3C,TMEM235,ANKRD29,ZC3H4,XPO4,CAV1,KLF13,MARK4,PAFAH1B3,ZNF2,PDE3B,KCTD18,SPATA18,ELL,TRUB2,PTPRS,ZDHHC23,XRCC3,PPP2R5A,ANKRD27,FREM3,GTF2A2,IGFLR1,BBS2,HSDL1,TMX1,NUDT4,PLK3,ZFP91-CNTF,MORN4,BCL7A,LRP1,INPP5K,CKB,BPHL,HCN4,TXN2,KIF21B,CPAMD8,ZBTB32,ALDH4A1,RBM20,HMGN4,RLF,PPP1R1B,UQCRB,NDFIP2,MRPS33,ASTN1,NAMPT,MYO1B,SMIM20,CADM1,SMYD2,CNTROB,TMEM200B,DAZL,LIMD1,NCK1,RBM26,GPC2,TRIM62,PTPRN2,KLF7,LYPD1,ADO,UQCC1,POMZP3,MBNL1,PTGER4,BMP7,CCNT2,IFT122,PSMA1,CBL,ACAA2,MPPE1,PIAS2,CCSER1,CKAP5,CDC42SE2,FKBP5,AVPI1,RAB2A,SCAF11,CERS5,LPXN,FOXK2,EXOC6,TWSG1,YAP1,CRLF1,NFKB1,KIF12,FOXN4,AOX1,TDRD5,IRF4,LEMD3,TKT,RASA1,ZEB2,CNTN5,PPIL1,LTK,MTRR,WNK2,MLXIPL,MRPL48,MYRIP,EDEM2,ZBTB5,DNAJC4,FBXO10,NABP1,UNC5C,UVSSA,TRANK1,UBE2H,BAIAP2,RNF4,ASB4,DDX10,ATP6V1E2,CTNNA3,ARMC3,MAPRE3,KLHL26,GAPDH,CDC27,CDCP1,TAF4,KCTD7,ZNF160,RGS7BP,CC2D1B,SYT14,CD14,ZFP1,METTL24,MDK,FOXK1,ZNF746,ELF2,SCN9A,WWOX,PTPN4,MTSS1,MEGF8,RAVER1,PLGRKT,PODXL2,PHF10,RABGEF1,IGDCC4,PYY,TIFA,LAPTM4B,MORC2,CCDC83,GJC1,BOC,POLR3F,UCHL3,TMEM38A,LONRF2,SNX10,ST6GAL2,ATP6V1D,DTNBP1,B9D1,SRRM1,AGO4,MRPS30,MDM4,RAP1B,TNK2,MCM3,RMDN2,FAM120AOS,SOCS4,MAP3K11,SMIM19,RSPRY1,IFFO1,LRRC47,RNF2,EPHB2,AP5B1,LMBRD1,KANK1,CNOT2,CEP250,KCNMB4,SNRK,VASH1,KIF1C,TGOLN2,MBD4,CRYM,KCNIP3,MAP9,ALB,MRPL21,FBRSL1,ACE,KIF19,TMEM179B,PPP3CB,UBAP2L,KIF16B,SPOCK1,ZNF638,SSC5D,CYCS,KANK2,DNAH11,SNX27,STMN3,ABHD8,CLIP1,MDM2,COPS7A,PI4K2A,GPR161,CAPN1,PARP2,MACROD1,UBASH3B,CDX1,PANX1,MPPED1,VAMP2,UBE2D1,GJB2,NXPH2,RBPJL,EXOSC7,RHPN2,SLC35E3,WDR25,CASZ1,DHX40,DGKG,DHRS1,TOB2,FNDC3A,TMEM253,ROCK2,RFX7,CD44,ATG9A,WDHD1,PPP4R4,FRAT1,CACNA1C,DISP2,NTN1,TMEM204,LRRC7,GALNT4,POC1B-GALNT4,ANKRD13C,SKOR1,CD9,PRDM2,APLP2,RIMBP2,SP4,NPHP4,TRIM26,PCBP4,CPNE5,ABLIM3,FBN1,DPP4,ULK2,CLSTN1,ZEB1,ZC3H11A,GLB1L,GPN1,PLCB3,C2CD2L,PDGFC,WWTR1,TOLLIP,CACNA1B,TCF4,GPR62,RSU1,POGZ,EML3,BEAN1,CEP170,CLEC3B,PSKH2,MAP1B,SYT5,SS18L2,KCNAB1,DCTN4,MRPL34,HSPA14,ZBTB8A,C16ORF74,CNIH1,LRRFIP1,CRIPT,PICALM,TRMT10A,SCFD2,CEPT1,NAE1,NCR3LG1,PSMB4,UQCC2,NFKBIA,CDC40,ZRANB3,LEP,TUBA4A,IRS2,SORCS1,MAP3K3,MMP16,UBAC2,PDLIM5,DNAJC6,BEGAIN,SIM1,LYSMD3,ATP9A,AKIP1,LRRC14,NCK2,ZNF564,HELZ,SPSB4,RSPO4,PSMD12,NCAM1,SLC33A1,ZBED6,SUV39H2,ANKRD44,SLC1A6,KCND3,PPARD,POC1A,KLHL7,AMBP,SHISA6,KIAA0586,CHST3,TRA2A,CELF5,SPSB1,GDNF,STMN1,TET1,RHBDD3,SULT4A1,PSPN,COX8C,CRBN,CDH13,VPS13B,BYSL,IKBKE,PALB2,WNT11,TEAD3,TTLL6,PRKAR2B,ADD1,ST7,FAM98A,IFFO2,SLC25A16,ZNF219,GLI3,TMTC1,RNF185,ZIC1,ZBTB8OS,AURKA,EIF4G2,ANKRD33,NCLN,LARP1B,CCAR2,ESYT2,CPNE1,FZD1,CAT,ALK,TBL2,NR1D2,KANK4,ULK1,KIDINS220,SKI,ZMYM4,RFPL4B,TRIM32,GTF3C6,VIPR2,CYP2R1,SLC41A2,NFIB,CUL7,CALCA,UQCRC2,NT5C3B,PRKCE,CCDC103,FANK1,TEX9,RSBN1L,RBM12,SRGAP1,PPP2R3A,ZNF518B,ZBTB46,NTRK2,PTMA,SND1,CMTM3,HSP90AA1,AP3D1,CNTFR,NELL1,GABPB1,CFDP1,STON2,ZNF428,BIN1,ANKRD13D,KCNK13,IRF2BPL,SOX15,LRP1B,SPTB,DCP1A,MELK,AMD1,GPR88,KCTD13,FUT8,CAB39,PLAG1,FAM117B,NRP1,ENOPH1,ANO8,CABIN1,EME2,STARD6,HNRNPLL,STARD3,GPR137,PRMT2,CWH43,KIF15,DZANK1,KBTBD13,C3ORF18,CNPY3,TRIM27,MED26,VKORC1,GSTA2,UNC79,ABCG2,ADAMTS12,ADAM12,IQCG,ZNF438	NA	NA	NA	NA	NA	NA	NA	0.0112	1.95	11579	1207	771	20092	PITPNM2,NRBF2,KCNG2,YWHAE,MPHOSPH9,REEP3,SPATS2L,AS3MT,GNG10,AMFR,NKAIN2,SDCCAG8,PCDHGC3,SBNO1,ETV5,ZMYND10,RILPL2,PTBP2,CDK2AP1,RBKS,TUSC2,DNAJC25,DNAJC25-GNG10,CYB561D2,C2ORF69,PPP2R2A,HUS1B,STK24,FANCL,SCHIP1,GOLGA3,CNNM2,PBX3,STAG1,CHFR,UGCG,PRTG,LRRC4B,FOXO3,CHMP6,CCDC62,PATZ1,PURB,EXOC8,BAG4,IPO9,NT5C2,SPTBN2,GRIN2A,METAP1D,FURIN,AK4,VPS37B,RBM4,WWP2,TYW5,SLC25A2,KLF6,ANKLE2,LIMK2,SYNE2,CAMKV,RBM6,RIN1,FSD1,ATF7IP,SPRTN,EGLN1,PCDHGB7,RFX3,CBX1,MST1R,RALGPS1,PTPN11,CTSF,NEGR1,SFPQ,ZNF605,PCDHGB6,PARP12,CCDC112,OSMR,CEP57,CBX5,ATP6V1D,ZMAT2,WDR55,HEATR5B,HNRNPA1,CACNA2D2,PRKACA,KRIT1,RGS6,KLF10,IRS2,RGS7,UGP2,MAML3,COQ4,MLXIP,HORMAD1,STRN,RBM14-RBM4,MON1A,ARL8A,FAM76B,ZBTB5,STMN3,SLC2A4RG,SNX11,GRAMD1B,RBM42,NUDT21,GLUL,ARHGEF2,NFAT5,KCNJ4,STK32B,PAQR6,SAMD3,ANKFY1,NFIA,LSM1,JOSD2,RNF185,EIF2S1,ARMC3,NOB1,PGAM5,POLG,FOXP2,TES,SKAP1,TIFA,MICU3,RIMS2,RYBP,SMIM19,ZC3H4,HARS2,ARNT,ATG16L2,CCS,CHST3,DCC,TIA1,HCN1,ZSWIM6,SMG6,ESAM,STAG3,WDR89,YIF1A,PPP3R1,PCCB,ELF2,FRMD5,RYK,CLIP3,CCDC171,CYB5D2,RICTOR,TEAD1,GRHPR,TRMT1L,TMCO6,RIT1,NEBL,SPECC1,AGAP1,GRM4,CALCA,STMN1,RTEL1-TNFRSF6B,KHNYN,KLC2,ATP6V0B,SDR39U1,IVD,KLC1,CD9,RTEL1,PCNT,PPP2R5E,GNAI1,FOXP4,PDGFC,ADRA1D,CUL9,PHTF1,CHD7,WDR73,ZFAT,BTBD7,GPC6,TRIM62,SPHKAP,NUP50,ANKIB1,FAM83D,PARD3,WASF2,ZMYM4,TRUB2,ZNF407,TMX4,ZNF577,ZNF592,DENR,LYPD1,ANGPTL2,BPTF,SLC1A2,SGPP1,STX17,SRF,HECTD4,MED26,SGCE,GPHN,AFF1,MAD1L1,PPP1R13B,USP1,TTC6,TNFRSF6B,MARK3,PRKG2,PHF1,RAB18,DGKI,TNK2,CNTN1,EGR2,AGO3,MAN2A1,LHX2,DIRAS1,LIG4,VRK1,PRLR,ZNF148,OGFOD1,TMEM248,ULK2,BCL6,BBS2,ZFYVE21,ZDHHC24,ABRACL,OSBPL6,ZGPAT,EMB,SLC4A1AP,PPIA,TLDC2,FAM136A,NIPBL,AXDND1,ARFRP1,EFHB,STAC2,DLG1,ZNF135,ZNF423,ARRDC4,MRPS16,XPO7,ZNF653,SLC8A1,PDE3B,RBPJL,GABRA1,YPEL1,ATP13A3,EFCAB6,STRBP,NMB,LEMD2,FAM120B,FGFR1,MCM7,BBS1,AGO4,TTLL10,PRKAA1,TAOK2,SH3PXD2B,MFSD9,ZDHHC8,HMGA2,ZBTB8B,BRINP1,PITX3,ARL10,EPHA5,FANCI,CREB3L3,DGKG,GNAL,ABCC8,KAT7,PTGER4,DPYSL4,DNAJA3,ZDHHC23,TMEM108,SLC20A2,COX8C,ZNF385D,NPAS2,ALDH3A1,DIAPH1,CKB,ACSL6,DUS3L,PPP4R4,MARK1,HAT1,SGTA,UQCC2,MSL2,EVI5L,PACS1,YBX1,ZNF664,NR4A2,ECI2,CIT,CDHR4,FOXK1,EPS15L1,PFN2,PEG10,TEF,CYP26C1,PCDH17,GPC2,KBTBD13,ATP8A1,POLR1E,ITPR3,SHISA6,SYT5,RASAL1,ZNF560,TAF7,RBM14,C2ORF42,SLC45A1,SLC44A2,AGO1,ACAD10,CHERP,IP6K1,RARB,BAIAP2,RBM20,SUSD4,LIMD1,ABL2,MPPED1,GOLT1A,PCDH9,KIF12,INO80E,SH2B3,NMNAT2,MTFR1L,RAPGEF6,PTK7,PTPN4,NMD3,RTN1,RGS9,EIF2AK4,GTF2H5,NIP7,LTK,KANK1,SIN3B,CTNND1,TSEN54,DNAAF3,AFF3,CRTAC1,CCDC92,AGPS,RAD54B,RAB11A,MAPKAP1,CLSTN1,INHBE,PPIH,SATB2,SAE1,KIAA1614,SLC35E1,RAB1B,SERPINB13,AKT3,UBE2G1,CBS,GATAD2A,CDCP1,TELO2,MFI2,TNRC6A,SERAC1,FBXL17,MATN4,ECSIT,RAPH1,YWHAB,ZSCAN5A,FRMD1,PHLPP1,NXPH2,PITPNA,IGFLR1,CFDP1,TBC1D1,AKIRIN1,PNPLA5,DPP3,PANK1,FAM91A1,STX6,GPC5,RCBTB2,MFSD11,TMEM209,MDM4,TEAD3,INPP5K,GNAS,MAU2,RPS6KA4,UFL1,BRAP,RNF214,XPNPEP1,PPP3CB,MAVS,NCK1,SLC39A10,DVL2,SLC24A4,TTYH3,GLG1,RSBN1,KIDINS220,PELI3,YBX2,ZNF691,CHRNB2,ZBTB8A,HPS4,MELK,NUDT4,MKRN1,ANKLE1,NEIL1,FAM181B,SIX3,VPS13D,CERS5,SRRM1,DOC2A,PSD,WDR1,LDLRAP1,EMX1,ADCY1,TTLL6,TMEM219,SUFU,PARP2,GAPDH,MRGPRX4,EXOC2,PSMB4,BCLAF1,IRF2BPL,SRSF9,TMX2,TOLLIP,ZNF682,BOC,KMT2B,RNF123,IFIH1,STAT5B,GATC,ZSCAN31,COCH,ZIC1,ZNF160,PRKCZ,TRIP10,ACSF3,LYSMD3,MAGI3,EEF1B2,RANBP1,PC,CARD10,RNF2,FAM217A,RABGEF1,PEPD,ZMYND15,MLEC,TWSG1,ZMIZ2,FCHSD2,SYT2,POGZ,POC1A,PHF20L1,SDHA,NUCKS1,CADM2,CDC42SE2,UBAC2,CAV1,SS18L2,PSMA1,COL19A1,ELP5,KCTD7,CYP7B1,ZNF155,ACADS,ZNF695,OR9Q1,SYNE1,MOB1B,RAP1GDS1,RBFOX1,TAOK1,LCA5L,PHTF2,DNM1,CRTC1,LIN37,HSP90AA1,PXMP2,SCAF1,KAZN,CACNA2D1,GJB2,DDX4,GNG7,SNAPC1,DCUN1D5,GRIN3B,TMEM235,BNIP3L,RACGAP1,BCL2L12,CDIP1,GABPB1,DZANK1,CNIH2,FBXO10,PLAG1,MANEA,ANKRD18B,IVNS1ABP,CSMD1,AP3D1,DNAJC9,GET4,TSC22D2,ZNF518B,BAG5,OPCML,TBL3,GNAO1,ALDOA,PDE1C,SMAP1,TRAPPC9,MED19,FBXO33,BACE1,MYLK,WTAP,SLC35G2,RFWD3,ROBO3,IFFO1,SIL1,ACAA2,ZFAND1,NCOA2,CDCA2,XRCC3,ZNF813,PKNOX1,CTDNEP1,NKTR,EPHB2,JOSD1,TECR,PDE4B,CNTN4,RABGGTA,CLK3,TNRC18,ICAM1,ZC3H7B,LY6K,BTG1,NDUFAF7,ILDR2,SAMHD1,FOXB1,COG8,COPS6,RAB5A,SEMA7A,DIP2A,THEM6,IFIT5,RAPGEF5,CCNI,DIDO1,CRHR2,FBRSL1,NUDT3,KREMEN1,CPNE5,MCOLN2,ANHX,SNCAIP,PEX2,SHISA4,POLA2,IRF3,CCDC127,CTDSPL2,HMGN4,P4HA1,NAPSA,CISH,PPIL2,ACE,SNRPD2,MBTPS1,CTSO,IQCD,CRLF3,KIF1C,PCK2,TRMT2A,MUC5B,ZBTB32,RSPRY1,INSR,IGDCC4,MAGI2,SIMC1,FKBP5,DNAAF2,TXNL4A,PPM1L,TMEM120B,EIF4G1,ERC2,DPP8,CARHSP1,GPR26,ATXN2,CD14,SPOP,PHF7,ST14,MYRIP,ZNF2,CNTROB,DGCR8,ARL6IP6,ZBTB8OS,CYCS,HOXD10,PLAU,AJAP1,ZNF433,EIF5,PPIL1,METTL6,KIAA0319,TPCN1,PDP2,SEC22C,DKK1,ARAP3,FZD1,NPHS2,TOM1,SLC29A4,AOX1,FBXO6,BNIP2,ZBTB37,DISP2,TGM2,GLT8D1,SUGP1,THADA,MT4,ART4,ZNF10,NEK1,CHRNA7,CCDC152,PLLP,PIGS,ZDHHC5,RSBN1L,GLYCTK,FBXL4,NEK4,BCAR1,BTRC,TBC1D13,RPS29,FNDC3A,LRRFIP1,ILF3,POLR2F,ZNF878,BCL11A,SLC29A2,PTMA,CNTD1,KRBOX1,TRA2A,INTS12,PATL2,KCNT1,SH3GL2,RPL37A,RPAP2,GDAP2,NCLN,ACTR1A,NPHP4,FBXO36,GNL3,CPT1C,ZCWPW1,TMEM200A,DENND1A,BPHL,TYK2,CALCB,UNC79,COPZ2,ACAT2,OVOL1,WDHD1,SLC47A1,ZNF860,GNG4,AP3B1,SERGEF,EXOC6,PBRM1	|
GO:0071705	GO:BP	nitrogen compound transport	0.0017	2.77	1923	1716	215	21026	ABCB9,ARL3,RILPL2,SFXN2,YWHAE,SUFU,ARHGAP1,BBS1,PPP3R1,FXR1,EPHA5,WWP2,SLC25A12,CLIP3,IPO9,COPZ1,SLC19A2,TGFB2,RBM4,ATP8A1,RAB11A,AQP10,VPS37B,GBF1,HNF1A,PEG10,AKIRIN2,HNRNPA1,SMG6,TRPC4,IPO13,ARFGAP2,WLS,ZDHHC2,HEATR5B,SYT1,PPIA,TLR4,CD47,SLC35A1,SLC29A2,CDH1,RAB1B,AGAP1,F2,GOLPH3L,POM121L2,SLC6A9,MACF1,SNX8,SLC47A1,ADAR,SLC9B2,MPC2,CHMP6,SLC8B1,SLC25A2,RAB3GAP2,NUP50,NUP37,RIMS2,TMCO6,ARFRP1,RAB6A,AP3B1,GRM7,XPO7,UNC119B,SLC38A8,SORL1,ARHGEF2,PCNT,VPS16,ARRDC4,SLC29A3,SNX14,MON1A,RFX3,TRPM4,PFKFB2,SNX11,SNF8,RANBP17,ITSN1,VPS33B,TOMM5,LRRC8D,ATG16L2,TTYH3,CHRM1,ASTN2,CHD7,RAB22A,PTPN22,ADCY10,CHRNB2,RAB15,GIP,EGR2,GRM1,EXOC6B,AP1S1,SLC28A3,RBFOX1,SIL1,PEX2,STX17,RANGAP1,SNAP91,SLC1A2,ENSA,SLC22A15,CABP1,GNAS,SLC5A7,PTPRN,YTHDC1,IGF1,SNX20,FAM91A1,SYT4,YOD1,COPZ2,ORAI1,BLZF1,SLC6A1,DENND1A,CNST,AP4M1,VPS53,SLC36A4,SLC38A2,VTI1A,ARCN1,AQP9,RIMS1,SETD2,ABRA,MIA2,RAB3C,XPO4,CAV1,ANKRD27,BBS2,RHBG,PLK3,LRP1,NDFIP2,PTPRN2,KLF7,AP1AR,UHMK1,CBL,CKAP5,RAB2A,EXOC6,MYRIP,EDEM2,BIRC5,GIPR,SCAMP1,ATG4C,SLC15A5,CD36,RABGEF1,SNX10,DTNBP1,RILP,RFTN1,AP5B1,TLK1,ABCA12,PPP3CB,IFIT1,ANK3,SNX27,MDM2,SLC6A20,PANX1,VAMP2,MLC1,SLC35E3,FRAT1,AFM,CLSTN1,ZC3H11A,C2CD2L,SCFD2,UQCC2,NFKBIA,LEP,IRS2,SNCA,UBAC2,RGPD4,SLC33A1,ZBED6,SLC1A6,GDNF,RHBDD3,SLC25A16,GLI3,ZIC1,HCLS1,RAPGEF3,M6PR,PRKCE,NTRK2,HSP90AA1,AP3D1,APBA2,SHFM1,LRP1B,SLC3A1,ABCG2	0.000368	3.43	1923	1699	217	21026	ABCB9,RILPL2,ARL3,SFXN2,YWHAE,SUFU,VPS37B,WWP2,FXR1,CLIP3,HEATR5B,ARHGAP1,PEG10,GOLPH3L,SNAP91,PPP3R1,EPHA5,CHMP6,PRKACA,AGAP1,NCBP2,ADAR,ARFRP1,TGFB2,NUP50,SLC25A2,ARHGEF2,TMCO6,HNF1A,SLC29A3,IPO13,SMG6,HNRNPA1,PFKFB2,CD36,AP3D1,PTPRN,AQP10,SLC25A12,ATP8A1,VPS16,SLC38A8,PCNT,RBFOX1,YOD1,SLC9B2,SLC5A7,F2,GBF1,CDH1,AQP9,MPC2,SLC6A20,ANKRD27,PTPN22,ATG16L2,RABGEF1,SLC6A9,PLK3,CABP1,ENSA,TOMM5,DENND1A,SNX14,CHRNB2,ZIC1,RIMS2,SYT11,EXOC8,SYT6,SETD2,RHBG,NDUFA13,SLC33A1,SNX11,FCHSD2,LEP,LRP1,CHRM1,VTI1A,PPP3CB,MIA2,TMED6,MON1A,RFX3,SLC47A1,SLC28A3,UQCC2,SCAMP1,ARFGAP2,ABCG2,FAM91A1,RGPD4,CLSTN1,SERGEF,MLC1,KLF7,GIPR,EXOC2,SLC35A1,AP1AR,RBM4,CALHM1,YIF1A,LRP1B,APBA2,KLHL20,SLC6A1,COPZ1,SORL1,ABCB6,ZDHHC2,SLC36A4,ATG4C,PIK3R4,GABARAPL2,GRM1,TTYH3,TRPC4,XPO7,EGR2,PPM1A,CD47,SLC36A1,M6PR,BCLAF1,MIA3,GLI3,BBS2,CTDSPL2,RAB1B,SEC16B,MRPL18,NUP43,LRRC8D,ABCG1,COPZ2,TSNARE1,SLC19A2,BAG3,CNST,COG8,NFKBIA,CNR1,TRAM2,TRPM4,SLC36A2,SYT4,MYRIP,KMO,UBAC2,HSPA9,PRKCE,SNX27,RABGAP1L,CLEC4M,MTTP,ARRDC4,SLC22A4,SLC38A2,GFAP,SNAP25,NMD3,PTPN11,CHP2,FRAT1,SLC46A1,CACNG3,PDCD10,SLC22A13,GOLT1A,FGF9,RAB2B,SLC35C1,ORAI1,SNX2,TMEM30B,VPS33B,SLC7A11,MAVS,UHMK1,EFCAB7,NSF,TOM1L1,HSP90AA1,ATP13A2,CKAP5,CD81,VPS25,ZFAND2B,G3BP2,TANGO2,SMG5,ZW10,STXBP4,SLC25A38,CALHM2,DRD2,RAB18,PEX7,ADCY10,HSPD1,FAM53C,PEX2,SNCA,UNC119B,ELAVL1,BECN1,SLC22A5,SMAD2,PKIA,VPS53,CHMP3,MICALL1,NRDE2,PRKG1,GRPEL2	0.0117	1.93	1923	1115	146	21026	ABCB9,YWHAE,RILPL2,CHMP6,EXOC8,IPO9,VPS37B,RBM4,WWP2,FXR1,SLC25A2,RFX3,PTPN11,HEATR5B,HNRNPA1,PRKACA,GOLPH3L,IRS2,MON1A,ARL8A,SNX11,ARHGEF2,SLC19A2,RIMS2,ATG16L2,AP1AR,SFXN2,SMG6,YIF1A,PPP3R1,CLIP3,TMCO6,AGAP1,PCNT,CHD7,NUP50,ARL3,SLC1A2,SGPP1,STX17,RAB18,EGR2,ADAR,BBS2,PPIA,SLC29A3,ARFRP1,ARRDC4,XPO7,ATP13A3,TOMM5,TLR4,BBS1,TMED6,EPHA5,ABCC8,COPZ1,NDUFA13,UQCC2,YBX1,SMG5,PEG10,ATP8A1,RHBG,TAF7,SLC44A2,GOLT1A,SLC36A2,SNAP91,NMD3,PLA2G3,PTPN22,RAB11A,CLSTN1,SNF8,RAB1B,GBF1,TBC1D1,FAM91A1,STX6,LRRK2,GNAS,PPP3CB,MAVS,GIP,TTYH3,MLC1,CHRNB2,ANKLE1,VPS13D,SNCA,CD36,SUFU,EXOC2,BCLAF1,RUFY3,ZIC1,PRKCZ,RABGEF1,FCHSD2,ARCN1,UBAC2,CAV1,RAP1GDS1,RBFOX1,HSP90AA1,AP3D1,GNAO1,NUP205,SIL1,ZFAND1,RAB17,BIRC5,ILDR2,COG8,RAB5A,DYNLL1,ENSA,MCOLN2,CHMP4C,PEX2,POLA2,CTDSPL2,EFCAB7,RAB2B,PCK2,SYT11,ATXN2,MYRIP,CHRM1,SEC22C,TOM1,SLC29A4,TGM2,ATG4C,TBC1D13,BLK,SLC29A2,DENND1A,COPZ2,PIK3C3,SLC47A1,BECN1,AP3B1,SERGEF,EXOC6	|
TF:M03893	TF	Factor: WT1; motif: GNGGGGGCGGGG	0.00172	2.76	8557	1867	896	20092	ABCB9,ARL3,WBP1L,SFXN2,SBNO1,TRIM8,CDK2AP1,HIP1R,NKAIN2,KCNG2,NRBF2,CNNM2,YWHAE,SUFU,NT5C2,TUSC2,REEP3,LSM1,ARHGAP1,BAG4,NEK4,RBKS,GLT8D1,LINGO1,PTBP2,HAT1,AUTS2,PELI3,CHCHD3,ZDHHC24,ZSCAN9,TCF12,PNO1,BBS1,DPP3,DENR,CTSF,PPP3R1,ALAS1,LIG4,ZMIZ2,KLF6,GNG10,PURB,WWP2,ETV5,ROBO2,NFAT5,GLYCTK,MTMR2,CACNA2D2,MYBPC2,HUS1B,ANKRD13B,CLIP3,PTPRF,ZNF592,DENND4A,AMFR,EVI5L,CORO6,FGFR1,CADM2,SAMD3,ZFAT,PRTG,CREB3L4,UGCG,CRTC1,HCN1,PEPD,SEC11A,CBX5,ST3GAL3,MLXIP,RBM4,CRTC2,GOLGA3,TTBK1,SLC2A4RG,KLC2,RAB11A,PPP1R13B,PSD,STAG1,SGCE,NOB1,SCAND3,ARTN,NRXN1,SLC39A1,MYCL,SDF4,KCNIP2,PEG10,RALGPS1,PTK7,DHX57,AKIRIN2,CUL3,TEAD1,SMG6,ZFYVE21,ZNF408,PLCD3,TRPC4,GATAD2B,MAGI2,CDC42BPA,MTG1,ARFGAP2,SCMH1,ZDHHC2,FANCI,ATXN1,FBXL17,PHF21A,SYNE2,INA,RABGGTA,NEBL,SYT1,PPIA,RBM14-RBM4,DOCK7,FAM120B,SPPL3,PACS1,USP1,FRY,SLC35A1,GRAMD1B,SLC29A2,PDP2,NMB,TOX,SLX4,LRRC4B,ANKLE2,CDH1,RAB1B,AGAP1,FOXRED2,MXD1,IVD,GOLPH3L,PTPN9,ESAM,RORA,HMOX2,SLC6A9,YWHAG,FOXO6,LYSMD2,WDR82,NFE2L1,CDIP1,PARD3,FYN,SNX8,TAOK2,TBC1D4,SCAF1,CAV2,TMX4,WDR55,KLHL29,POMC,MFSD9,PDZD8,TSHZ3,MST1R,PCDH9,MAN2A1,RICTOR,TFG,PRDX6,SIPA1L3,BPTF,MPC2,GGH,AGO3,PCGF6,BTRC,CHMP6,BARHL2,BATF2,IGSF9B,ZFPM2,CAMKV,GBE1,RBM5,LRRC25,SLC25A2,PLEKHA6,FURIN,EHBP1L1,GDF15,JADE2,ZNF407,ZCWPW1,ZNF76,SFPQ,MLEC,NMRAL1,NCOA2,PKNOX1,SCUBE3,CTNNA2,TRHDE,AFF1,UNC80,EIF3B,FAM83D,TRIM66,PC,DPH1,LIN28B,MORN2,RYK,ACADS,RIMS2,RASAL1,TMCO6,RNF38,ARFRP1,CCDC24,RAB6A,PPP2R2A,PBX3,IMPACT,CREB3L1,TET2,NFIA,STK24,ZNF24,ELAVL4,ATP8B2,ZNF490,ZGPAT,HMGA1,ANTXR2,KCNJ4,TSPAN5,UBE2Z,PCYOX1,XPO7,UNC119B,STRN,SYNE4,ZMIZ1,ACVR1B,GNAL,TMEM200A,GAD2,LEPR,SP2,RTEL1,LMOD1,ITPR3,ARHGEF2,CBX1,PCNT,CENPP,VPS16,ARRDC4,EIF2AK2,SLC29A3,ADD3,GALNT2,CLSPN,PPP4C,GRIN2A,MON1A,ABL2,KCNH7,GPM6A,NOL8,ZNF682,DCAF11,XPNPEP1,DIAPH1,TMIE,DOC2A,ISYNA1,DPYD,ANKRD12,TAF5,PRSS50,LEMD2,BTBD7,OSBPL6,CACNA2D1,PLBD2,MOV10L1,TRPM4,BCL11A,PFKFB2,ST14,SNX11,PPP1R16B,KHK,RANBP17,BMP2K,SSBP4,MGLL,BTBD9,IPPK,PLEKHH2,TAOK1,ITSN1,DCAF6,ZNF653,PPP1R14B,HEXIM1,PRKAA1,DPP10,CDH3,UTRN,PCDHA13,TSPAN2,ITSN2,ASIC1,AKT3,ZFR2,DNMT3A,LRRC8D,TTC33,ILKAP,ATG16L2,KRIT1,HNRNPD,ZFAND5,TTYH3,PHTF1,ALPK3,AK4,KAT7,LDLRAP1,ASTN2,CHD7,RAB22A,EGFLAM,PATZ1,GTF2IRD1,RSBN1,TMEM219,RAPGEF6,FAM20B,UBL7,GLS2,BRINP1,RAB15,GFPT1,PNPLA5,EGR2,MICU3,PTPN13,EFHB,MAEA,TG,GABRA4,BRINP2,DDX54,SDR42E2,GLIPR2,ZNF202,STAG3,BACE2,FNIP2,CHRNA7,ELOVL7,JMY,CTBP2,ERF,RNASEH2C,MSL2,CHST12,AP1S1,KCNJ3,SPECC1,UBE2E2,ARAP3,LMO7,CRTAC1,ZC3H7B,MARK3,PXDC1,KIF2C,ZMYND11,ECSIT,TRMT1L,TMEM120B,WDR62,MSANTD2,MAPKAPK3,GSK3A,RLN1,PTCH2,PSMG4,EIF4G1,PEX2,EPS15L1,ZNF217,TBL1XR1,SYNE1,TXNL4A,STX17,PTPRT,USP54,LRP12,RBL1,PRC1,RITA1,KCNA6,SNAP91,INSR,SLC1A2,ENSA,CTNND1,AGBL5,ARID3B,RYBP,FBXW7,PPP2R5E,BCAR1,DIDO1,PLEKHD1,ZSCAN30,EIF5,DYRK1A,ZCCHC2,MLF2,CACNB3,LARP7,TLE1,SYNGAP1,GAL3ST3,IL6ST,SFMBT1,USP15,MCUR1,GNAS,COQ4,FBXL3,GRID1,SLC5A7,PTPRN,MNS1,SERTAD4,ZNF791,FAM136A,FNIP1,IARS2,FAM91A1,HORMAD2,COL22A1,STPG2,RELA,SLC35G2,CDH11,FARP1,PPARGC1B,MCM7,GDF5,EEF1D,SRSF4,BRAF,SHISA4,GANAB,ZFYVE1,CDC25A,ORAI1,IKZF1,CMYA5,BLZF1,ANKIB1,PPL,CIC,SRRM3,PGAM5,LIMK2,TECR,KMT2B,IP6K1,BNIP2,TMEM17,GET4,ARHGEF25,DENND1A,POLR1E,GTF2A1,TSC22D2,AP4M1,CCDC88B,RGS7,ZDHHC14,RNF157,RBM4B,ZFYVE9,DES,R3HDM2,NCAPG2,ACTR3,DPF1,SWI5,HOXD8,CISH,B4GALT2,PLXNA2,SUSD4,MFSD10,DLG1,NME7,EIF2B3,SLC38A2,AXL,SLC39A10,ARCN1,SLC22A23,STIP1,RIMS1,TAF6,ZFP91,SETD2,EXTL3,SIN3A,ORC1,TMEM235,XPO4,CAV1,KLF13,MARK4,PAFAH1B3,KCTD18,BTBD17,TRUB2,ZDHHC23,TTC39B,PPP2R5A,ANKRD27,GTF2A2,MSANTD4,IGFLR1,RBM25,BBS2,HSDL1,RHBG,NUDT4,NPAS4,PRR19,BNIP1,ZFP91-CNTF,BCL7A,GIGYF2,LRP1,INPP5K,CKB,BPHL,HCN4,TXN2,KIF21B,CPAMD8,RBM20,UQCRB,ASTN1,NAMPT,MYO1B,SMIM20,SLC35F4,CADM1,SMYD2,CNTROB,TMEM200B,DAZL,LIMD1,NCK1,RBM26,GPC2,TRIM62,CAPG,PTPRN2,KLHDC8A,KLF7,ADO,AP1AR,SMARCD1,DENND2D,POMZP3,MBNL1,PTGER4,BMP7,HEMK1,IFT122,CBL,MPPE1,PIAS2,CCSER1,CDC42SE2,PPP2R5B,AVPI1,LPXN,FOXK2,EXOC6,DDA1,TWSG1,YAP1,CRLF1,TMC2,NFKB1,KIF12,FOXN4,IRF4,LEMD3,RASA1,ZEB2,WNK2,MLXIPL,DMC1,DNAJC4,FBXO10,NABP1,UNC5C,UVSSA,TRANK1,UBE2H,BAIAP2,RNF4,DDX10,KNDC1,ATP6V1E2,CTNNA3,GIPR,SCAMP1,KLHL26,CDCP1,TAF4,ARID3C,KCTD7,ZNF160,CC2D1B,SYT14,TXNDC12,PIWIL1,ZFP1,METTL24,MDK,FOXK1,ELF2,CDA,SCN9A,MEGF8,RAVER1,PHF10,RABGEF1,IGDCC4,PYY,TIFA,LAPTM4B,MORC2,GJC1,BOC,POLR3F,TMEM38A,LONRF2,NCMAP,ST6GAL2,DTNBP1,B9D1,SRRM1,FKBP10,AGO4,MRPS30,RAP1B,PLCD1,TNK2,RMDN2,RILP,MAP3K11,SMIM19,RSPRY1,IFFO1,KCNE1,RFTN1,RNF2,EPHB2,AP5B1,LMBRD1,MYO1C,KANK1,CNOT2,CEP250,KCNMB4,VASH1,SLC22A31,KIF1C,MBD4,CRYM,FCHSD1,KCNIP3,BTF3L4,FBRSL1,ACE,KIF19,PHC1,TMEM179B,PPP3CB,KIF16B,ANXA7,ZNF638,SSC5D,CYCS,KANK2,DNAH11,SNX27,STMN3,ABHD8,CLIP1,PRPF38A,COPS7A,MOGAT1,GPR161,DRC1,PARP2,MACROD1,CDX1,MPPED1,VAMP2,UBE2D1,RBPJL,TSHZ2,EXOSC7,RHPN2,WDR25,DGKG,ZFP69,CSNK2A1,TOB2,FNDC3A,TMEM253,KCNH8,ATG9A,ARL15,C11ORF91,PPP4R4,NTN1,LRRC7,SKOR1,CD9,SMARCAD1,APLP2,RIMBP2,SP4,NPHP4,PCBP4,CPNE5,ABLIM3,FBN1,CLSTN1,ZEB1,PLCB3,C2CD2L,PDGFC,CDS1,WWTR1,KCNA1,TOLLIP,CNRIP1,CACNA1B,GPR62,POGZ,EML3,BEAN1,TPST1,CEP170,HLA-F,CLEC3B,MAP1B,DCTN4,MRPL34,FBXL19,C16ORF74,LRRFIP1,PDE2A,CEPT1,NCR3LG1,GALNS,NFKBIA,CDC40,ZRANB3,TUBA4A,IRS2,SORCS1,MMP16,UBAC2,DNAJC6,MTA2,LYSMD3,ATP9A,LRRC14,HELZ,SPSB4,RSPO4,NCAM1,KCND3,PPARD,POC1A,CCDC136,KLHL7,CHST3,TRA2A,CELF5,KCNA4,STMN1,SULT4A1,COX8C,VPS13B,BYSL,NEURL4,COL16A1,WNT11,TEAD3,IDNK,PRKAR2B,DLC1,ST7,IFFO2,ACLY,TMTC1,ZIC1,ANKRD33,LARP1B,ESYT2,CAT,ALK,TBL2,NR1D2,ULK1,SKI,ZMYM4,PHOX2A,VIPR2,SLC41A2,NFIB,TUBB8,CUL7,DHX35,NT5C3B,PRKCE,FANK1,OSM,RSBN1L,PPP2R3A,ZNF518B,ZNF750,ZNF716,ZBTB46,PTMA,MTMR14,CMTM3,SAMD12,HSP90AA1,AP3D1,CNTFR,NELL1,GABPB1,CFDP1,FAM221B,STON2,NODAL,BIN1,ANKRD13D,KCNK13,IRF2BPL,SOX15,SPTB,CGRRF1,DCP1A,TULP1,KCTD13,FUT8,CAB39,PLAG1,FAM117B,ANO8,EME2,HNRNPLL,GPR137,PRMT2,DZANK1,CDK5RAP3,TRIM27,MED26,THAP8,ADAM12,ZNF438	0.00538	2.27	8557	1844	881	20092	ABCB9,CDK2AP1,SBNO1,HIP1R,KCNG2,CNNM2,WBP1L,ARL3,SFXN2,YWHAE,NRBF2,NT5C2,BAG4,SUFU,TRIM8,NKAIN2,REEP3,STAG1,CACNA2D2,PTBP2,WWP2,TUSC2,DENR,KLF6,NFAT5,CD164L2,LSM1,HCN1,EVI5L,RBKS,NOB1,FGFR1,CLIP3,SAMD3,FRY,MYBPC2,MLXIP,SLC2A4RG,ARHGAP1,SGCE,NEK4,PHF7,SEC11A,LRRC4B,PPP2R2A,GLT8D1,PEG10,ZNF592,GNG10,UGCG,GLYCTK,SDF4,STRN,RICTOR,PEPD,DOCK7,NEBL,RABGGTA,GOLPH3L,ALAS1,PABPN1L,NMB,STMN3,AMFR,CCDC112,HAT1,SNAP91,PPP3R1,BTBD7,NFIA,TRAPPC2L,GRIN2A,KLHL29,TNFRSF4,ZNF407,AK4,USP1,MAN2A1,PTPN9,PTPRF,DIRAS1,WDR55,RALGPS1,CHMP6,GGH,RIT1,PNO1,SIN3A,ITPR3,BAIAP2,PRKACA,ST3GAL3,AGAP1,ZGPAT,CDIP1,HMOX2,TAOK2,KLF10,PSD,ARFRP1,GBE1,FSD1,IMPACT,EMX1,RTEL1,ZFPM2,SYNE4,GNAL,SFPQ,ZFAT,AGO4,MAGI2,HUS1B,FAM83D,PBX3,PPP1R13B,DIAPH1,SLC25A2,TTBK1,GPM6A,ARHGEF2,EPS15L1,ANTXR2,TMCO6,KIAA1191,AGO3,NMRAL1,GRAMD1B,ACADS,GNG7,MSL2,LEMD2,SLC29A3,CLSPN,ZMIZ1,PHF1,SMG6,ZBTB37,ELAVL4,FYN,AKT3,PFKFB2,AP3D1,CTNND1,ZNF408,SP2,PTPRN,SCAF1,YPEL1,CPT1C,MLEC,ZNF653,FTCDNL1,PRDX6,TMIE,ANKLE2,PRSS50,RNF4,MNS1,PCDHA13,CBX5,UBE2E2,TMEM200A,NCK1,ARAP3,DCUN1D4,UTRN,BTRC,SPECC1,VPS16,UBL7,STK24,ESAM,RBM42,STAP2,ZFYVE21,CCDC24,PTPRT,WDR82,ARTN,INSR,IVD,EPHB2,BCAR1,TXNL4A,PCNT,KIF1C,NFE2L1,PHTF1,UBE2G1,TMEM120B,MOV10L1,ETV5,GPR26,ASPDH,SLC35F4,EIF2AK2,EHBP1L1,IFFO1,KIF2C,NELL1,SYNE2,MAN2C1,MARK3,ZNF560,HOXD8,GFER,SLC5A7,INA,PTCH2,BNIP3L,ATXN1,PCDH9,MUC5B,BPTF,SIN3B,AFF1,MST1R,SRSF4,SUSD4,KCNA6,GUCY2D,ARID3B,YWHAG,AGO1,FCHSD1,ST14,CDH1,ZFYVE1,CACNB3,RYBP,FANCI,NOXO1,EIF2B3,SMARCD1,FURIN,DOC2A,MPC2,MCM7,NCOA2,KCNAB3,NFIB,SPPL3,CAMKV,ANKRD27,TELO2,TWF2,WDR62,ATG16L2,ABL2,RABGEF1,FOXN4,CNTN4,SLC6A9,ACE,MARK4,CHCHD3,ILKAP,MSI2,TRMT1L,CREB3L4,ENSA,GOLGA3,ALPK3,TMEM219,MFSD9,CACNB1,LIG4,ROBO2,SLC35G2,PDGFC,PLEKHA5,LAPTM4B,DENND1A,TFG,CDCP1,SERTAD4,KIF21B,JADE2,KCTD7,CNTROB,ZIC1,ECSIT,COPS6,RIMS2,RBM5,TSC22D2,SENP5,IFT140,B4GALT2,ZDHHC23,PTK7,RRAD,EGLN1,ZCWPW1,CHST3,MTMR2,CBS,SYT6,SETD2,TMEM38A,CDA,LIN28B,ZNF605,RHBG,NDUFA13,NPHP4,CBX1,DCAF6,PRTG,TMPO,ELF2,TTLL8,ATP8B2,TEAD1,MXD1,SSU72,KCNK13,CDH3,KRIT1,LIMD1,NUDT4,ATG9A,DPYSL4,CYCS,SYT14,MORC2,DENND2D,PPP2R3A,PPP1R16B,TSN,RNF157,CEPT1,KCNH7,CRYM,PDP2,WNT11,TUBA4A,TSC22D4,CRTAC1,PKNOX1,ADO,RBM25,CLDN15,SLC39A1,ZNHIT1,SNX11,MED26,GALNS,FCHSD2,SYNGAP1,TNFRSF12A,SIRPA,TMTC1,LRP1,SALL1,POC1A,ARID3C,PGAM5,RAP1B,CHRND,CCDC88B,CDX1,SPAG7,PPP1R21,COX8C,EFHB,DZANK1,AXL,PATZ1,TBCB,FNDC3A,YAP1,PPP3CB,COL16A1,TOLLIP,CRTC2,GAL3ST3,COL22A1,CACNA2D1,CDC25A,COMMD4,GLIPR2,TBL1XR1,MDK,RYK,SYT17,GAB4,SFMBT1,DPF1,DCP1A,GATAD2B,CHST12,NODAL,SPSB4,ANXA7,RORA,SCAND3,DNMT3A,MON1A,TMEM179B,PPP4R4,KAZN,RAP1GAP2,CELF2,SOBP,TTC39B,EIF3B,ZNF217,PLXNA2,DNM1,CADM1,PLEKHD1,KIF12,SYNGR3,ZMYM4,CSNK2A1,ANKRD12,IGSF9B,SYNE1,NIP7,UBXN7,CDH8,NYAP1,RASL12,SCAMP1,ZCCHC2,ARFGAP2,UBE2D1,GATAD2A,BATF2,PCYOX1,TMEM170B,FAM91A1,CLSTN1,BCL7A,BEAN1,SERGEF,RSPRY1,CRMP1,KLF16,STAG3,PSMD7,UNC80,ARVCF,RSBN1,ANKZF1,CAMTA2,PPFIA4,MFI2,CTNNA2,SLC41A2,WNT9A,KLF7,GIPR,PDE4B,EEF1D,SLC35A1,ISYNA1,TRA2A,AP1AR,PRKD3,RBM4,MMP16,SIGMAR1,SH3PXD2B,YIF1A,FAM120B,MOGAT1,IRF2BPL,MGRN1,RHOG,TIFA,FNIP2,CHCHD6,PPP2R5A,PPP1R37,KLC2,KCNIP3,AJAP1,USP28,EIF4G1,PRKAA1,SMARCAD1,INCA1,DCTN4,MFSD11,ONECUT2,ZDHHC2,MAPKAPK3,PCGF6,ZNF608,SHANK1,COMMD2,FAM168A,GABARAPL2,ZFP69,C11ORF91,TTYH3,TRPC4,RBM14-RBM4,XPO7,AIG1,SOD2,DRC1,TMTC4,EGR2,RAPGEF6,PLEKHJ1,RNF19A,UVSSA,MPPED1,CDH15,FBXO3,FAM20B,TAF6,JMJD6,PPM1A,CMTM3,SLC2A1,MROH6,ZNF433,KCNA1,SIGIRR,ZEB2,ABTB2,STON2,RNF2,GANAB,ANKIB1,MAML2,PJA2,BCLAF1,TSHZ2,PRKAR2B,MIA3,TMUB2,KDM3B,NKX1-1,MAGI3,PATL2,LRP11,NAT8L,ING3,GMFB,MYO1B,PHC1,BBS2,KCNE1,GPR107,CORO6,DVL2,ECD,CCNE1,PPM1L,RAB1B,DIDO1,CREB3L1,UGP2,CFDP1,PLCB2,FOXK1,ZNF10,LRRC8D,UBE2H,WWC1,ABCG1,STMN1,ALX4,ZBTB47,FNIP1,PHLPP1,SLC39A3,TNK2,CENPV,BMP2K,SORCS1,RSPO4,TRHDE,MRPS14,TSPAN16,PARP1,SBK1,RBM20,DUSP6,SMYD2,FAM193A,ZNF862,TRNT1,FAM149B1,FLOT2,TSNARE1,RNF24,TMEM200B,BAG3,TXNRD3,BDNF,TTC33,CTSF,CISH,NRXN1,TMEM150A,ZBTB46,COG8,NFKBIA,STEAP2,PURB,PIP5K1B,MTFR1L,CNR1,THAP8,ZNF804A,FBXL17,CPEB2,RBM15,SP4,GJC1,KCTD9,TRAM2,TRPM4,IL11,KLHDC3,SEMA5B,MRPS5,PTPRU,C9ORF43,LINGO1,ANHX,TDRD7,DLG1,PPP2R5E,KCTD13,PCBP4,KIF16B,CDC42SE2,KIF26B,UBAC2,GPR62,LRAT,DUSP7,PRKCE,SNX27,NEK1,RGMB,COPS7A,HEMK1,C11ORF96,FUT8,DMRTA1,RGS7,KCNH8,PIWIL1,ICAM5,C12ORF42,RABGAP1L,SERPINB1,CLK3,ARRDC4,ZMYND15,FAM221B,FOXN2,ZDHHC8,SLC38A2,HAGHL,DLC1,PAG1,EIF3J,ZNF598,SNAP25,UFL1,U2AF1,EPHA8,KRT7,SSBP4,TWSG1,SLC4A2,RBBP9,PHOX2A,PDE9A,ZFP1,RELT,HELZ,PTPN11,CUL3,ZNF24,BCL11A,LY6K,DDX10,C5ORF22,POLE3,EIF5,PDCD10,TRIM62,CAT,ANKRD13B,ZC3HAV1L,EPN2,CEP120,SLC40A1,RAB2B,SLC35C1,CHRNA7,TNFRSF10A,TYW1,RSBN1L,ELOVL7,ORAI1,TPRG1L,SNX2,STRBP,GTF2A1,HECTD4,SSBP3,TAF5,WDFY3,MAU2,KIF27,LRRC37B,ACTR3,CA7,FAM136A,SLC7A11,CLIP2,RNF114,B9D1,PDF,NKPD1,MIB1,PPL,CAMKK2,LRBA,OSM,FBXL3,COL19A1,MAVS,ATPAF1,CAPN5,ERMP1,NSF,MSANTD2,CCNYL1,SLC35E1,TOM1L1,GALT,HSP90AA1,BAG5,CCDC60,SATB1,ZBTB39,ATP13A2,EMC10,MEGF8,CD81,PHF10,NPC1,ZFAND2B,ATP6V1H,RALB,PPP2CA,PLCD1,ANKS1A,TOX,GCLC,POLR3F,FAM162B,AIPL1,OSBPL2,CKB,NACC2,SORCS3,GRID1,ST7,SOX15,MCUR1,DCAF4,ARHGEF25,GABPB1,GFPT1,MSC,MTMR3,KANK1,MAEA,TANGO2,PTPRO,MYO1C,SMG5,ZNF891,CCDC136,PLEKHB2,STAC2,P2RX2,RAC2,CCDC78,BEND4,SLITRK3,UBE2R2,TRMT2A,CD8A,CAB39,SSR2,BTBD9,RNF214,DRD2,ZEB1,SLC13A2,CDKL2,SF1,ANKRD54,PPP1R12A,PEX7,ADAMTSL4,COMMD5,ENO2,PDGFRB,HSPD1,FAM53C,RBPJL,USP24,TMEM253,ADAM12,DENND4A,PEX2,CALM2,GFPT2,CMTM4,KCNJ3,KRCC1,UNC119B,RPS6KA4,TXNDC15,ELAVL1,BECN1,GTF2F1,SDHB,NDRG3,MTDH,GAL3ST4,CHERP,SMAD2,PKIA,SWI5,TCOF1,NTRK1,DOCK6,KCNA4,SEMA7A,BPHL,IL11RA,MANF,UBTF,CHD4,GPAM,FBXO33,PALD1,WNK4,PPP2R5D,ZNF146,ZFAND2A,MPPED2,CDK5RAP3,MED12L,MICALL1,TMEM221,RBCK1,PLD5,PAQR8,FRMD4B,DAP3,ZNF160,ACAP3,LRP12,CYB561,PRKG1,PDLIM3,DHX57,SYT13,PTPRM,TNFSF12,TNFSF12-TNFSF13,KIFC2,TOMM34	0.00528	2.28	8557	1207	593	20092	NRBF2,ABCB9,KCNG2,YWHAE,REEP3,GNG10,AMFR,NKAIN2,SBNO1,ETV5,PTBP2,CDK2AP1,RBKS,TUSC2,HIP1R,PPP2R2A,HUS1B,STK24,GOLGA3,CNNM2,PBX3,STAG1,UGCG,PRTG,LRRC4B,CHMP6,PATZ1,PURB,BAG4,NFE2L1,NT5C2,GRIN2A,FURIN,AK4,RBM4,WWP2,SLC25A2,KLF6,ANKLE2,PCDHA13,LIMK2,SYNE2,CAMKV,FSD1,EGLN1,MTMR2,CBX1,MST1R,PABPN1L,SLC35F4,RALGPS1,PTPN11,CTSF,DHX57,SFPQ,ZNF605,CCDC112,TOX,CBX5,TRAPPC2L,WDR55,MYBPC2,CACNA2D2,PRKACA,KRIT1,UBL7,KLF10,GOLPH3L,IRS2,RGS7,UGP2,RBM5,COQ4,MLXIP,STRN,RBM14-RBM4,MON1A,ARL8A,STMN3,SLC2A4RG,SNX11,GRAMD1B,RBM42,ARHGEF2,NFAT5,KCNJ4,CD164L2,SAMD3,WBP1L,NFIA,LSM1,NOB1,PGAM5,TIFA,MICU3,RIMS2,RYBP,CCDC88B,ELAVL4,SMIM19,ARID3B,PCYOX1,ATG16L2,SP2,AP1AR,SFXN2,CHST3,FRY,HCN1,ZSWIM6,SMG6,STAP2,ESAM,IMPACT,STAG3,WDR89,YIF1A,PPP3R1,ELF2,RYK,CLIP3,RICTOR,TEAD1,TRMT1L,TMCO6,RIT1,NEBL,SPECC1,PNO1,AGAP1,STMN1,KLC2,SEC11A,IVD,SWI5,CD9,RTEL1,PCNT,PPP2R5E,ZFPM2,FOXP4,PDGFC,PHTF1,CHD7,TTBK1,ZFAT,BTBD7,TRIM62,ANKIB1,ARL3,FAM83D,PARD3,ZMYM4,TRUB2,ZNF407,CHCHD3,TMX4,ZNF592,DENR,CDH3,BPTF,SLC1A2,SGPP1,STX17,HECTD4,MED26,SGCE,SERTAD4,GPHN,ECHDC3,AFF1,PPP1R13B,USP1,TTC6,MARK3,CACNB1,PHF1,DOCK7,TNK2,EGR2,AGO3,MAN2A1,ZNF608,DIRAS1,LIG4,ZNF148,BBS2,ZFYVE21,ZDHHC24,ABRACL,OSBPL6,ZGPAT,PPIA,SLC29A3,FAM136A,NIPBL,ARFRP1,MORN2,EFHB,STAC2,LMOD1,DLG1,ASPDH,ZNF423,ARRDC4,XPO7,ZNF653,RBPJL,DENND2D,PIWIL1,YPEL1,ATP13A3,EFCAB6,TRIM8,STRBP,UBE2Z,CACNB3,NMB,LEMD2,PJA2,FAM120B,SLC27A4,FGFR1,MCM7,BBS1,AGO4,PRKAA1,TAOK2,SH3PXD2B,MFSD9,ZDHHC8,CSNK1G1,BRINP1,FANCI,DGKG,GNAL,ABCC8,KAT7,PTGER4,DPYSL4,ZDHHC23,SLC20A2,COX8C,NPAS2,DIAPH1,GALNS,CKB,FCHSD1,PPP4R4,NDUFA13,HAT1,MSL2,EVI5L,PACS1,YBX1,ZNF664,ECI2,SMG5,FOXK1,EPS15L1,PFN2,PEG10,TEF,CYP26C1,GPC2,C12ORF42,POLR1E,ITPR3,TTC33,RHBG,RASAL1,KCNAB3,ZNF560,RBM14,SLC44A2,AGO1,CHERP,IP6K1,BAIAP2,RBM20,SUSD4,LIMD1,ABL2,MPPED1,PCDH9,KIF12,SNAP91,SH2B3,MTFR1L,SLC39A3,WWC1,RAPGEF6,PTK7,GTF2H5,NIP7,KANK1,SIN3B,CTNND1,TSEN54,CRTAC1,RAB11A,CLSTN1,PPIH,SLC35E1,RAB1B,AKT3,UBE2G1,CBS,CLSPN,GATAD2A,CDCP1,FNIP1,TELO2,MFI2,SERAC1,FBXL17,USP15,ECSIT,RAPH1,FRMD1,PHLPP1,TXNDC12,SMARCD1,PITPNA,IGFLR1,CFDP1,TBC1D1,PNPLA5,DPP3,FAM91A1,MYH7,PRPF38A,STX6,MFSD11,TEAD3,INPP5K,GNAS,MAPKAPK3,MAU2,RPS6KA4,UFL1,RNF214,XPNPEP1,PPP3CB,MAVS,NCK1,SLC39A10,DVL2,TTYH3,RSBN1,PELI3,YBX2,HIPK1,NUDT4,MKRN1,ANKLE1,SYNGAP1,SRRM1,DOC2A,PSD,WDR1,LDLRAP1,EMX1,CILP2,TMEM219,OSBPL2,SUFU,PARP2,FBXL19,SSR2,NTRK3,BCLAF1,IRF2BPL,TOLLIP,ZNF682,BOC,KMT2B,ZIC1,ZNF160,PRKCZ,TRIP10,LYSMD3,MAGI3,RANBP1,PC,CARD10,RNF2,RABGEF1,PEPD,C17ORF49,ZMYND15,MLEC,TWSG1,CDK5RAP3,ZMIZ2,FCHSD2,SYT2,POGZ,RHBDD2,POC1A,SDHA,NUCKS1,CADM2,DMC1,CDC42SE2,KCNIP2,ARCN1,UBAC2,MADCAM1,CAV1,COL19A1,ELP5,KCTD7,ZNF155,ACADS,SYNE1,MOB1B,NODAL,RAP1GDS1,TAOK1,LCA5L,PHTF2,DNM1,CRTC1,HSP90AA1,PXMP2,SCAF1,KAZN,CACNA2D1,DDX4,GNG7,TMEM235,BNIP3L,ANXA7,CDIP1,GABPB1,DZANK1,CNIH2,FBXO10,PLAG1,MANEA,AP3D1,GET4,TSC22D2,ZNF518B,BAG5,GNAO1,TM6SF2,FBXO33,BTF3L4,EVA1C,SLC35G2,NUP205,IFFO1,ZFAND1,NCOA2,PKNOX1,CTDNEP1,NKTR,EPHB2,RAB17,TECR,PDE4B,CNTN4,RABGGTA,CLK3,TNRC18,ZC3H7B,TULP1,LY6K,BTG1,ILDR2,COG8,COPS6,RAB5A,SEMA7A,DYNLL1,RAPGEF5,CCNI,DIDO1,CRHR2,ENSA,FBRSL1,RASL12,NUDT3,KREMEN1,CPNE5,MCOLN2,ANHX,SNCAIP,PEX2,SWAP70,SHISA4,CCDC127,GAL3ST3,CISH,ORC1,ACE,RAB2B,TCP11,FAM149B1,KIF1C,PCK2,TRMT2A,MUC5B,DCUN1D4,RSPRY1,INSR,IGDCC4,MAGI2,DNAAF2,TXNL4A,PPM1L,TMEM120B,EIF4G1,NBR1,ERC2,ECD,GPR26,ATXN2,ZNF93,KCNH8,PHF7,ST14,CNTROB,SCAND3,DGCR8,ARL6IP6,OSM,CYCS,AJAP1,ZNF433,EIF5,C3ORF38,METTL6,PDP2,COL22A1,DKK1,FTCDNL1,NRL,ARAP3,TOM1,SLC29A4,BNIP2,ZBTB37,WDR62,TSHZ2,TGM2,GLT8D1,SUGP1,RND2,ZNF10,NEK1,CHRNA7,TPST1,PLLP,RSBN1L,GLYCTK,FBXL4,NEK4,BCAR1,BTRC,TBC1D13,KCNA1,RPL35,FNDC3A,LRRFIP1,ILF3,LDHB,BCL11A,SLC29A2,PTMA,TRA2A,PATL2,KCNT1,SH3GL2,KLHDC8A,NPHP4,FBXO36,CPT1C,KIAA1191,ZCWPW1,TMEM200A,DENND1A,BPHL,OVOL1,PTCH1,PIK3C3,BECN1,GNG4,SERGEF,EXOC6,ROBO2	|
TF:M10435_1	TF	Factor: Sp2; motif: GGGGCGGGG; match class: 1	0.00173	2.76	3655	1867	420	20092	PITPNM2,WBP1L,SBNO1,TRIM8,HIP1R,KCNG2,NT5C2,GNL3,PBRM1,SLC9B1,AUTS2,PELI3,DPP3,CTSF,PPP3R1,ZMIZ2,NFAT5,MYBPC2,ZNF592,DENND4A,AMFR,EVI5L,CADM2,PRTG,CREB3L4,CRTC1,PEPD,SEC11A,GOLGA3,SLC2A4RG,ATP8A1,KLC2,RAB11A,PPP1R13B,STAG1,ARTN,KCNIP2,RALGPS1,PTK7,SMG6,ZFYVE21,IRF3,PLCD3,ARFGAP2,SCMH1,ZFR,ATXN1,SYNE2,RABGGTA,NEBL,PPIA,SPPL3,PACS1,SLC29A2,TOX,LRRC4B,AGAP1,FOXRED2,MXD1,RORA,SLC6A9,YWHAG,YWHAB,FOXO6,WDR82,FYN,SCAF1,CAV2,CHFR,FRMD5,TSHZ3,MST1R,PRDX6,BPTF,SLC8B1,BARHL2,ZKSCAN8,CAMKV,PLEKHA6,EHBP1L1,ZSCAN5A,CTPS1,JADE2,ZCWPW1,ZNF76,NCOA2,PKNOX1,CTNNA2,TRHDE,AFF1,EIF3B,TRIM66,DPH1,RYK,RNF38,CCDC24,PPP2R2A,IMPACT,PAQR3,NFIA,STK24,ATP8B2,HMGA1,KCNJ4,UBE2Z,PCYOX1,UNC119B,STRN,ACVR1B,LEPR,SP2,RELL1,PCNT,ARRDC4,EIF2AK2,SLC29A3,ADD3,MANBA,CLSPN,ABL2,OPCML,ISYNA1,DPYD,ANKRD12,RFX3,TRPM4,BCL11A,PFKFB2,PPP1R16B,KHK,RANBP17,ARNT,BTBD9,IPPK,TAOK1,ITSN1,ZNF653,DPP10,CDH3,TSPAN2,ASIC1,AKT3,LRRC8D,TTYH3,TTC7B,LDLRAP1,RAB22A,EGFLAM,GTF2IRD1,TMEM219,RAPGEF6,FAM20B,RAB15,GFPT1,PNPLA5,EGR2,DOCK4,MICU3,EFHB,SDR42E2,STAG3,BACE2,CHRNA7,JMY,ERF,AP1S1,KCNJ3,UBE2E2,ARAP3,LMO7,SIL1,PXDC1,TRMT1L,TMEM120B,WDR62,EPS15L1,ZNF217,TBL1XR1,STX17,PTPRT,KCNA6,SNAP91,INSR,SLC22A15,ARID3B,FBXW7,BCAR1,DIDO1,DYRK1A,ZCCHC2,MLF2,SYNGAP1,IL6ST,SFMBT1,MCUR1,GNAS,SACM1L,PTPRN,FNIP1,IARS2,FAM91A1,RELA,CDH11,TMEM248,FARP1,GDF5,EEF1D,GLCE,GANAB,CDC25A,ORAI1,IKZF1,CMYA5,CIC,SRRM3,LIMK2,TECR,KMT2B,ARHGEF25,DENND1A,RNF157,RBM4B,HDAC7,IVNS1ABP,DES,DPF1,SWI5,CISH,SUSD4,DLG1,DOT1L,SLC22A23,STIP1,RIMS1,ZFP91,KLF13,MARK4,ELL,ZDHHC23,TTC39B,ANKRD27,NPAS4,BNIP1,ZFP91-CNTF,LRP1,CKB,HCN4,TXN2,KIF21B,RBM20,NAMPT,MYO1B,CADM1,SMYD2,DAZL,LIMD1,GPC2,TRIM62,PTPRN2,KLF7,AP1AR,SMARCD1,DENND2D,CCNT2,CBL,MPPE1,PIAS2,CDC42SE2,RAB2A,LPXN,EXOC6,DDA1,TWSG1,CRLF1,KIF12,FOXN4,IRF4,TKT,RASA1,ZEB2,MLXIPL,DMC1,MYRIP,ZBTB5,DNAJC4,UVSSA,BAIAP2,KNDC1,ATP6V1E2,MAPRE3,KLHL26,TAF4,KCTD7,CC2D1B,SYT14,PIWIL1,MDK,FOXK1,ZNF746,ELF2,RAVER1,PHF10,GJC1,DTNBP1,B9D1,RAP1B,PLCD1,RILP,SMIM19,EPHB2,AP5B1,LMBRD1,MYO1C,CEP250,KCNMB4,SNRK,KIF1C,CRYM,FCHSD1,FBRSL1,ACE,PHC1,PPP3CB,KIF16B,KANK2,SNX27,ABHD8,GPR161,CDX1,PANX1,MPPED1,VAMP2,NXPH2,TSHZ2,RHPN2,TOB2,FNDC3A,TMEM253,ROCK2,ATG9A,C11ORF91,PPP4R4,NTN1,LRRC7,CD9,APLP2,TRIM26,PCBP4,CLSTN1,PLCB3,CDS1,TOLLIP,CACNA1B,POGZ,EML3,BEAN1,TPST1,SYT5,MRPL34,FBXL19,C16ORF74,LRRFIP1,PICALM,GALNS,NFKBIA,CDC40,LEP,IRS2,DNAJC6,MTA2,ATP9A,LRRC14,NCK2,HELZ,NCAM1,SUV39H2,KLHL7,CDC16,KCNA4,SULT4A1,BYSL,COL16A1,TEAD3,PRKAR2B,DLC1,ACLY,LARP1B,ESYT2,ALK,TBL2,NR1D2,ULK1,KIDINS220,SKI,PHOX2A,VIPR2,SLC41A2,NFIB,NT5C3B,PRKCE,FANK1,PPP2R3A,ZNF518B,ZBTB46,CMTM3,SAMD12,AP3D1,FAM221B,STON2,KCNK13,KCTD13,FUT8,CAB39,PLAG1,FAM117B,ENOPH1,GPR137,MED26,THAP8,ZNF438	NA	NA	NA	NA	NA	NA	NA	NA	NA	NA	NA	NA	NA	NA	|
TF:M10026_1	TF	Factor: PATZ; motif: GGGGNGGGGGMKGGRRNGGNRN; match class: 1	0.00173	2.76	4990	1867	553	20092	PITPNM2,WBP1L,SBNO1,TRIM8,CDK2AP1,HIP1R,NKAIN2,KCNG2,YWHAE,NT5C2,REEP3,NEGR1,ZMYND10,NEK4,PTBP2,UBE2D3,SLC9B1,AUTS2,PELI3,PPP3R1,FXR1,LIG4,ZMIZ2,KLF6,STK32B,WWP2,SLC25A12,NFAT5,CACNA2D2,MYBPC2,WAC,CLIP3,PTPRF,ZNF592,DENND4A,AMFR,CEP57,EVI5L,CORO6,FGFR1,FAM76B,CADM2,PRTG,UGCG,CRTC1,LHX2,HCN1,PEPD,CRTC2,SLC2A4RG,PPP1R13B,PSD,STAG1,SGCE,SSH2,CERS6,DENND4B,ARTN,NRXN1,BCL2L12,KCNIP2,PEG10,RALGPS1,PTK7,CUL3,SMG6,ZFYVE21,IRF3,PLCD3,ESRP1,GATAD2B,MAGI2,CDC42BPA,RIN1,SCMH1,WLS,ZFR,ATXN1,PHF21A,SYNE2,NEBL,SYT1,PPIA,SPPL3,NMNAT2,TOX,SLX4,LRRC4B,ANKLE2,AGAP1,MXD1,PRLR,PTPN9,SOS1,SLC6A9,YWHAG,FOXO6,LYSMD2,CDIP1,PARD3,FYN,SNX8,TAOK2,KLHL29,EEF2K,PDZD8,TSHZ3,TRMT61A,MAN2A1,TFG,PRDX6,BPTF,MPC2,IGSF9B,ZFPM2,PLEKHA6,EHBP1L1,ZSCAN5A,PHF20L1,GDF15,JADE2,ZNF407,ZCWPW1,SFPQ,NCOA2,PKNOX1,SCUBE3,CTNNA2,TRHDE,UNC80,FOXP2,LIN28B,RYK,RIMS2,RNF38,CCDC24,RAB6A,PPP2R2A,PBX3,PAQR3,TET2,NFIA,FOXB1,STK24,ZNF24,ATP8B2,HMGA1,KCNJ4,UBE2Z,GRM7,XPO7,UNC119B,ACVR1B,LEPR,ARHGEF2,CBX1,MMP24,ADRA1D,ARRDC4,EIF2AK2,SLC29A3,MANBA,PPP4C,APBB2,MON1A,ABL2,KCNH7,TMIE,DOC2A,ISYNA1,DPYD,ANKRD12,MAML3,MARK1,BTBD7,RFX3,CACNA2D1,BCL11A,PPP1R16B,KHK,RANBP17,BMP2K,ARNT,TAOK1,DCAF6,PPP1R14B,HEXIM1,PRKAA1,DPP10,TSPAN2,ASIC1,CSMD1,AKT3,ZFR2,DNMT3A,KRIT1,HNRNPD,KLC1,ZFAND5,TTYH3,PHTF1,AK4,TTC7B,ASTN2,CHD7,PATZ1,GTF2IRD1,SERPING1,GLS2,RAB15,TNRC6A,MICU3,EFHB,ZNF202,STAG3,BACE2,FNIP2,CHRNA7,CTBP2,ERF,RNASEH2C,MSL2,ALDOA,CHST12,AP1S1,KCNJ3,UBE2E2,ARAP3,LMO7,CRTAC1,PXDC1,TRMT1L,TMEM120B,PACSIN3,MAPKAPK3,GSK3A,EIF4G1,EPS15L1,ZNF217,TBL1XR1,STX17,ADCY1,PTPRT,NPAS3,LRP12,RBL1,ZDHHC5,SNAP91,AGBL5,ARID3B,RYBP,DCUN1D5,BCAR1,DIDO1,ZSCAN30,DYRK1A,ZCCHC2,CACNB3,TLE1,MAPKAP1,SYNGAP1,IL6ST,SFMBT1,GNAS,SACM1L,FBXL3,GRID1,PTPRN,MNS1,SERTAD4,IARS2,TTPA,COL22A1,CDH11,FARP1,COPZ2,FAM57B,EEF1D,SRSF4,BRAF,C2ORF50,ZFYVE1,IKZF1,CMYA5,ANKIB1,CIC,CDK6,SRRM3,TYRO3,PAQR6,KMT2B,IP6K1,BNIP2,TMEM17,GET4,ARHGEF25,DENND1A,GTF2A1,TSC22D2,CCDC88B,RNF157,HDAC7,IVNS1ABP,ACTR3,DPF1,SWI5,HOXD8,B4GALT2,PLXNA2,SUSD4,MFSD10,DLG1,AXL,DOT1L,ARCN1,SLC22A23,RIMS1,TPCN2,ZFP91,SETD2,LHFPL3,RAB3C,TMEM235,KLF13,MARK4,PTPRS,ZDHHC23,PPP2R5A,ANKRD27,RBM25,NUDT4,NPAS4,ZFP91-CNTF,BCL7A,GIGYF2,LRP1,CKB,TXN2,KIF21B,CPAMD8,RBM20,ASTN1,NAMPT,MYO1B,SLC35F4,CADM1,SMYD2,CNTROB,CALN1,TMEM200B,LIMD1,RBM26,GPC2,CCND2,TRIM62,PTPRN2,KLHDC8A,KLF7,DENND2D,PTGER4,BMP7,CCNT2,CBL,PIAS2,CCSER1,SCAF11,FOXK2,EXOC6,YAP1,CRLF1,TMC2,NFKB1,FOXN4,IRF4,TKT,RASA1,ZEB2,MLXIPL,NABP1,UNC5C,UVSSA,BAIAP2,KNDC1,ATP6V1E2,CTNNA3,MAPRE3,KLHL26,GAPDH,TAF4,KCTD7,ZNF160,CC2D1B,SYT14,CNN1,PIWIL1,ZFP1,MDK,FOXK1,ELF2,PTPN4,MEGF8,RAVER1,PHF10,IGDCC4,LAPTM4B,MORC2,GJC1,BOC,TMEM38A,RORB,DTNBP1,FKBP10,AGO4,RILP,MYO7B,SMIM19,EPHB2,LMBRD1,MYO1C,CNOT2,KCNMB4,SNRK,KIF1C,FCHSD1,KCNIP3,FBRSL1,ACE,KIF19,HGF,PHC1,PPP3CB,SSC5D,KANK2,SNX27,STMN3,GPR161,CAPN1,MACROD1,MPPED1,VAMP2,RBPJL,TSHZ2,RHPN2,CASZ1,FNDC3A,TMEM253,RFX7,C11ORF91,PPP4R4,FRAT1,CACNA1C,DISP2,NTN1,LRRC7,SKOR1,CD9,SMARCAD1,APLP2,RIMBP2,SP4,PCBP4,CPNE5,FBN1,CLSTN1,ZEB1,PLCB3,PDGFC,CDS1,CNRIP1,CACNA1B,TRIM6,MAPK10,POGZ,BEAN1,HLA-F,MAP1B,SYT5,FBXL19,ZBTB8A,LRRFIP1,PICALM,PDE2A,GALNS,CDC40,IRS2,SORCS1,MMP16,UBAC2,PDLIM5,DNAJC6,LYSMD3,ATP9A,NCK2,HELZ,SPSB4,ANKRD44,KCND3,SHISA6,CELF5,KCNA4,TET1,NEURL4,SCNN1A,COL16A1,WNT11,TEAD3,PRKAR2B,DLC1,IFFO2,ZIC1,EIF4G2,ESYT2,ALK,NR1D2,ULK1,PTPRH,SKI,ZMYM4,VIPR2,EEF1E1,TSPAN31,NT5C3B,PRKCE,OSM,RSBN1L,PPP2R3A,ZNF716,ZBTB46,PTMA,MTMR14,CMTM3,SAMD12,GABPB1,FAM221B,STON2,ANKRD13D,KCNK13,IRF2BPL,CGRRF1,TULP1,PLAG1,FAM117B,EME2,HNRNPLL,STARD3,GPR137,FAM117A,CNPY3,CDK5RAP3,MED26,UNC79,ADAMTS12,ZNF438	NA	NA	NA	NA	NA	NA	NA	0.0448	1.35	4990	1207	363	20092	PITPNM2,KCNG2,YWHAE,REEP3,AMFR,NKAIN2,SBNO1,ZMYND10,PTBP2,CDK2AP1,HIP1R,PPP2R2A,STK24,PBX3,STAG1,UGCG,PRTG,LRRC4B,PATZ1,NT5C2,AK4,WWP2,FXR1,KLF6,ANKLE2,SYNE2,RIN1,FSD1,RFX3,CBX1,SLC35F4,RALGPS1,NEGR1,SFPQ,CCDC112,TOX,CEP57,TRAPPC2L,MYBPC2,CACNA2D2,PRKACA,KRIT1,KLF10,IRS2,MAML3,MON1A,ARL8A,FAM76B,STMN3,SLC2A4RG,ARHGEF2,NFAT5,KCNJ4,STK32B,PAQR6,WBP1L,NFIA,FOXP2,TRMT61A,MICU3,RIMS2,RYBP,CCDC88B,SMIM19,ARID3B,ARNT,HCN1,ZSWIM6,SMG6,STAG3,PPP3R1,ELF2,RYK,CLIP3,CYB5D2,TRMT1L,NEBL,AGAP1,SWI5,KLC1,CD9,ZFPM2,FOXP4,PDGFC,ADRA1D,PHTF1,CHD7,BTBD7,TRIM62,ANKIB1,PARD3,ZMYM4,ZNF407,ZNF592,BPTF,SGPP1,STX17,HECTD4,MED26,SGCE,SERTAD4,GPHN,PPP1R13B,CACNB1,PHF1,MAN2A1,LHX2,URM1,DIRAS1,LIG4,PRLR,ZNF148,ZFYVE21,ABRACL,PPIA,SLC29A3,NIPBL,EFHB,STAC2,DLG1,ZNF423,ARRDC4,XPO7,RBPJL,DENND2D,PIWIL1,ATP13A3,EFCAB6,TRIM8,STRBP,UBE2Z,CACNB3,PJA2,SLC27A4,FGFR1,AGO4,TTLL10,PRKAA1,TAOK2,SH3PXD2B,ZDHHC8,HMGA2,PTGER4,DPYSL4,ZDHHC23,SLC20A2,NPAS2,ALDH3A1,GALNS,CKB,FCHSD1,PPP4R4,MARK1,MSL2,EVI5L,YBX1,ZNF664,ECI2,FOXK1,EPS15L1,PFN2,CNN1,PEG10,TEF,GPC2,C12ORF42,SHISA6,SYT5,SLC44A2,IP6K1,BAIAP2,RBM20,SUSD4,LIMD1,ABL2,MPPED1,C1ORF216,INTS9,SNAP91,SH2B3,NMNAT2,WWC1,PTK7,PTPN4,RGS9,SIN3B,TSEN54,DNAAF3,CRTAC1,CRB2,MAPKAP1,CLSTN1,SLC35E1,AKT3,CBS,GATAD2A,TNRC6A,RAPH1,ZSCAN5A,FRMD1,PHLPP1,PITPNA,TBC1D1,AKIRIN1,STX6,GPC5,MFSD11,TEAD3,GNAS,MAPKAPK3,PPP3CB,TTYH3,PELI3,YBX2,ZBTB8A,HIPK1,NUDT4,MKRN1,ANKLE1,SIX3,SYNGAP1,DOC2A,PSD,WDR1,RC3H1,EMX1,ADCY1,OSBPL2,GAPDH,FBXL19,NTRK3,IRF2BPL,SRSF9,BOC,KMT2B,ZIC1,ZNF160,TRIP10,LYSMD3,MAGI3,RANBP1,CARD10,PEPD,C17ORF49,CDK5RAP3,GRIN2B,ZMIZ2,POGZ,RHBDD2,PHF20L1,SDHA,NUCKS1,CADM2,KCNIP2,ARCN1,UBAC2,ELP5,KCTD7,MOB1B,RAP1GDS1,TAOK1,CRTC1,PXMP2,CACNA2D1,GNG7,DCUN1D5,TMEM235,BNIP3L,BCL2L12,CDIP1,GABPB1,CNIH2,PLAG1,IVNS1ABP,CSMD1,GET4,TSC22D2,GNAO1,ALDOA,TM6SF2,SMAP1,TRAPPC9,MYLK,WTAP,NUP205,RFWD3,NCOA2,ZNF813,PKNOX1,CTDNEP1,NKTR,EPHB2,PTPRH,TNRC18,TULP1,ILDR2,FOXB1,RAB5A,SEMA7A,DYNLL1,RAPGEF5,CCNI,DIDO1,FBRSL1,RASL12,CPNE5,IRF3,CCDC127,ACE,RAB2B,FAM149B1,KIF1C,TRMT2A,MUC5B,DCUN1D4,IGDCC4,MAGI2,SIMC1,TMEM120B,EIF4G1,ERC2,CARHSP1,ECD,ATXN2,PHF7,CNTROB,ARL6IP6,OSM,COL22A1,DKK1,ARAP3,SLC29A4,FBXO6,BNIP2,DISP2,TSHZ2,RND2,CHRNA7,PLLP,ZDHHC5,RSBN1L,FBXL4,NEK4,BCAR1,TBC1D13,SLC9B1,FNDC3A,LRRFIP1,ILF3,TYRO3,BCL11A,PTMA,KCNT1,KLHDC8A,KIAA1191,ZCWPW1,DENND1A,UNC79,COPZ2,OVOL1,PTCH1,GNG4,EXOC6	|
GO:0043168	GO:MF	anion binding	0.00176	2.75	2685	1810	305	20246	ABCB9,ARL3,VRK2,HIP1R,CNNM2,NT5C2,GNAI2,BAG4,GNL3,NEK4,RBKS,UBE2D3,SOAT1,EPHA5,ALAS1,CUL9,LIG4,STK32B,GLYCTK,DGKI,PITPNC1,DENND4A,FGFR1,HCN1,ORC5,ACTR1A,TTBK1,ATP8A1,RAB11A,PSD,DENND4B,GBF1,SLFNL1,TOR3A,FABP6,RALGPS1,PTK7,DHX57,TRPC4,ACBD4,DCAKD,CDC42BPA,KIFC1,MTG1,RIN1,RAD54B,SYT1,PPIA,DOCK7,NMNAT2,GRAMD1B,RAB1B,AGAP1,FOXRED2,PSD3,IVD,SOS1,PARD3,FYN,TAOK2,EEF2K,MST1R,DGKZ,TPCN1,CAMKV,FURIN,CTPS1,RAB3GAP2,PCCB,PC,RYK,ACADS,ARFRP1,RAB6A,ACSM2B,STK24,RTEL1-TNFRSF6B,ATP8B2,UBE2Z,GRM7,PCYOX1,DEF6,ACVR1B,GNAL,GAD2,PNPO,RTEL1,ITPR3,TRIT1,DDX23,ARHGEF2,HARS2,EIF2AK2,MYH15,SNX14,MON1A,ABL2,SAMHD1,PLA2G4A,ALPK2,DPYD,CIT,MARK1,MOV10L1,TRPM4,PFKFB2,KHK,RANBP17,PRKG2,BMP2K,ACSM1,CTH,IPPK,TAOK1,ITSN1,PRKAA1,ITSN2,AKT3,KRIT1,ARHGEF33,ALPK3,AK4,LDLRAP1,ASTN2,TYK2,RARS2,CHD7,RAB22A,ADCY10,RAPGEF6,FAM20B,OGFOD1,IRGQ,RAB15,DOCK4,DDX54,MAST4,UBA7,CHST12,GCDH,UBE2E2,ARAP3,SIL1,MARK3,GNAI1,KIF2C,MAPKAPK3,GSK3A,DOCK3,EIF4G1,IP6K3,ADCY1,ACSL6,SNAP91,INSR,ACSF3,EIF5,DYRK1A,MAPKAP1,GAL3ST3,GNAS,IARS2,SNX20,PANK1,TTPA,RELA,FARP1,MCM7,EIF2AK4,EEF1D,BRAF,RRM1,ZFYVE1,CDK6,DRG2,TYRO3,LIMK2,FMO1,IP6K1,ARHGEF25,DENND1A,PRKCI,IFIH1,ACTR3,NME7,EIF2B3,AXL,ATP8B4,TPCN2,ORC1,RAB3C,ARHGDIB,MYH3,MARK4,SPATA18,XRCC3,ANKRD27,PLK3,CKB,HCN4,KIF21B,MYO1B,CAPG,DENND2D,UHMK1,STK33,TEK,RAB2A,KIF12,AOX1,TKT,LTK,MTRR,WNK2,NME6,DMC1,KIF9,UBE2H,DDX10,KNDC1,MDK,RABGEF1,RAD54L2,MORC2,CHD9,TUBAL3,ACSM3,RAP1B,PLCD1,TNK2,MCM3,MYO7B,MAP3K11,EPHB2,MYO1C,SNRK,KIF1C,IRAK2,PLOD2,ALB,TLK1,ACE,ABCA12,KIF19,KIF16B,DNAH11,PI4K2A,UBE2D1,DHX40,DGKG,SPTLC3,CSNK2A1,ROCK2,ARL15,SMARCAD1,ULK2,OLA1,GPN1,DNAH3,CACNA1B,MAPK10,PSKH2,PDE4A,SYT5,GSN,KCNAB1,HSPA14,MAP3K19,PICALM,PDE2A,ZRANB3,TUBA4A,MAP3K3,ATP9A,HELZ,PPARD,AMBP,GFRA2,GSTA1,MDN1,IKBKE,TTLL6,IDNK,PRKAR2B,ACLY,AURKA,CCAR2,ALK,ULK1,RND1,RAPGEF3,TUBB8,DHX35,AKR1C2,PRKCE,NTRK2,HSP90AA1,GUCY2C,MELK,TULP1,PLEK2,EPHB1,KIF15,ABCG2,SLC22A6	0.0101	1.99	2685	1780	295	20246	VRK2,ABCB9,HIP1R,CNNM2,ARL3,GNAI2,NT5C2,BAG4,HCN1,RBKS,FGFR1,UBE2D3,ORC5,SOAT1,NEK4,GNL3,NMNAT2,GLYCTK,ACTR1A,DOCK7,TTLL10,ALAS1,CUL9,SNAP91,DNAJA3,AK4,EPHA5,DIRAS1,RALGPS1,PCCB,RIT1,ITPR3,PRKACA,AGAP1,RTEL1-TNFRSF6B,TAOK2,PSD,ARFRP1,RTEL1,ARL10,GNAL,PITPNC1,FABP6,TTBK1,ARHGEF2,GRAMD1B,ACADS,MARK1,CIT,HARS2,ACOX3,KIFC1,FYN,AKT3,PFKFB2,ALPK2,PNPO,FTCDNL1,ACSF3,UBE2E2,ATP8A1,ARAP3,PDE4A,STK24,DDX23,INSR,IVD,EPHB2,KIF1C,UBE2G1,MOV10L1,TPCN2,EIF2AK2,TTPA,KIF2C,MARK3,CLP1,GFER,DNAH3,MST1R,GUCY2D,GBF1,ZFYVE1,EIF2B3,FURIN,IP6K3,MCM7,STK32B,IRGQ,CAMKV,ANKRD27,TWF2,ABL2,RABGEF1,PLK3,ACE,MARK4,MAST4,ALPK3,LIG4,EIF2AK4,PLEKHA5,SPATA18,DENND1A,MICAL3,SNX14,KIF21B,DGKI,TYK2,PTK7,RRAD,EGLN1,CBS,PRKG2,NDUFA13,DGKZ,ATP8B2,KRIT1,XRCC3,MORC2,DENND2D,SPTLC3,MELK,DENND4B,TUBA4A,PTK2B,MAPKAP1,FCHSD2,RAP1B,AXL,GLUL,GAL3ST3,AOX1,MDK,RYK,CHST12,DARS2,RRM1,MDN1,MON1A,AKR1C2,DNM1,KIF12,TCP1,CSNK2A1,RASL12,UBE2D1,ABCG2,FMO1,PCYOX1,SERGEF,AURKA,OGFOD1,PDE4B,RAD54L2,EEF1D,PANK1,PRKD3,SH3PXD2B,IRAK2,DYNC1LI2,RHOG,ABCA3,TOR3A,MYLK,GNAI1,TEK,NME6,SAMHD1,EIF4G1,PRKAA1,KIF9,SMARCAD1,ABCB6,ITM2C,ABCA8,TTK,GLRA3,MAPKAPK3,PIK3R4,MYH15,TRPC4,DCLK1,RAPGEF6,UBR2,PLOD2,RACGAP1,FAM20B,PRKAR2B,NLRP14,MAGI3,RND1,RARS2,MYO1B,ALB,LATS1,RAB1B,PSMC2,MYH3,UBE2H,ABCG1,TNK2,BMP2K,SBK1,FOLH1,TRNT1,ACSL6,SYT5,CNGB1,CHD2,ACADVL,BAG3,TXNRD3,EPHB1,PIP5K1B,TRPM4,AGXT2,KIF16B,KMO,KIF26B,HSPA9,LRAT,PRKCE,NEK1,GCDH,CLK3,SLC22A4,EPHA8,SLC22A6,EGLN3,HELZ,CYTH1,SLC46A1,DDX10,EIF5,CHD9,RAB2B,TYW1,ULK2,P4HA1,KIF27,ACTR3,CAMKK2,UHMK1,NSF,HSP90AA1,BAG5,ATP13A2,UBA3,RNF112,RALB,PLCD1,GCLC,OSBPL2,CKB,GPN1,OLA1,ARHGEF25,MYO1C,PLEKHB2,P2RX2,RAC2,UBE2R2,SPAG1,CDKL2,DOCK2,RAB18,RIPK2,ADCY10,PDGFRB,HSPD1,ACSM1,MLKL,DENND4A,RPS6KA4,ATAD3A,PSD3,CLCN3,GAL3ST4,SLC22A5,NTRK1,DOCK6,CDK12,CHD4,WNK4,MPPED2,CHMP3,MICALL1,ACAD10,DAP3,MYO1A,PRKG1,DHX57,GRPEL2,KIFC2	6.86e-06	5.16	2685	1167	221	20246	VRK2,ABCB9,RBKS,HIP1R,GNAI2,STK24,CNNM2,BAG4,NT5C2,FURIN,AK4,LIMK2,CAMKV,RIN1,EGLN1,MST1R,RALGPS1,DHX57,SOAT1,MYH15,PRKACA,KRIT1,DDX23,ORC5,MON1A,ARL8A,GRAMD1B,GLUL,ARHGEF2,STK32B,PLEK2,PSD3,PCYOX1,HARS2,HCN1,PNPO,PCCB,RYK,ACOX3,ALPK2,GRHPR,RIT1,AGAP1,RTEL1-TNFRSF6B,IVD,RTEL1,GNAI1,IP6K3,CUL9,CHD7,TTBK1,ARL3,PARD3,DCAKD,GPHN,MARK3,PRKG2,RAB18,DOCK7,DGKI,TNK2,DIRAS1,LIG4,VRK1,OGFOD1,SLC22A6,ULK2,FMO1,PPIA,ARFRP1,DENND2D,ABCG8,ATP13A3,UBE2Z,FGFR1,MCM7,TTLL10,PRKAA1,TAOK2,SH3PXD2B,CSNK1G1,ARL10,EPHA5,DGKG,GNAL,ARHGEF33,ABCC8,DNAJA3,CKB,ACSL6,DUS3L,MARK1,NDUFA13,UBR2,ECI2,CIT,PFN2,CYP26C1,ATP8A1,ITPR3,SYT5,UBA7,ACAD10,IP6K1,ACSM2B,ABL2,KIF12,SNAP91,NMNAT2,RAPGEF6,PTK7,EIF2AK4,LTK,AGPS,RAD54B,RAB11A,MAPKAP1,RAB1B,AKT3,UBE2G1,CBS,ACADVL,GBF1,RND1,PITPNA,IRAK2,PANK1,MYH7,LRRK2,RCBTB2,GNAS,MAPKAPK3,RPS6KA4,HPS4,HIPK1,MELK,PSD,LDLRAP1,ADCY1,TTLL6,OSBPL2,NTRK3,IFIH1,GATC,PRKCZ,ACSF3,MAGI3,EEF1B2,RANBP1,PC,MDN1,RABGEF1,GRIN2B,FCHSD2,SYT2,SDHA,DMC1,CHD2,DNAH3,ACADS,RAP1GDS1,CLP1,TAOK1,TXNRD1,DNM1,HSP90AA1,DDX4,GRIN3B,RACGAP1,BAG5,GNAO1,MYLK,MAST4,SIL1,XRCC3,EPHB2,RAB17,PDE4B,FABP1,CLK3,TULP1,SAMHD1,FMO3,RAB5A,RAPGEF5,RASL12,SWAP70,P4HA1,GAL3ST3,ORC1,ACE,RAB2B,KIF1C,PCK2,INSR,AKR1C2,EIF4G1,PDE4A,EIF5,TPCN1,FTCDNL1,ARAP3,NLRP8,AOX1,TGM2,RND2,MYH3,NEK1,GLYCTK,NEK4,BLK,TYRO3,MLKL,ACTR1A,ATAD5,GNL3,EPHB1,DENND1A,TYK2,PIK3C3,SERGEF	|
TF:M08487_1	TF	Factor: GCMa:Erg; motif: ATGCGGGCGGAARKG; match class: 1	0.00179	2.75	9070	1867	944	20092	PITPNM2,ARL3,AS3MT,SFXN2,SBNO1,CDK2AP1,HIP1R,SPATS2L,KCNG2,CNNM2,YWHAE,SUFU,NT5C2,GNAI2,TUSC2,CYB561D2,PCDHGC4,REEP3,ATP6V0B,LSM1,SEMA3F,SPTBN2,BAG4,GNL3,ZMYND10,NEK4,WSCD2,LINGO1,DDHD2,PTBP2,PBRM1,CISD2,JOSD2,AUTS2,PELI3,ZDHHC24,SOAT1,TCF12,PNO1,DPP3,PPP3R1,ZKSCAN3,ATF7IP,LIG4,ZMIZ2,KLF6,FOXO3,GNG10,SCHIP1,STK32B,PURB,ETV5,ROBO2,SLC25A12,NFAT5,MTMR2,CACNA2D2,MYBPC2,YBX3,PITPNC1,ANKRD13B,CLIP3,PTPRF,ZNF592,DENND4A,AMFR,IPO9,CEP57,EVI5L,CORO6,FGFR1,COPZ1,FAM76B,CADM2,SAMD3,POLG,UGCG,CRTC1,SLC19A2,MAD1L1,EMB,SEC11A,SLC8A1,CBX5,MLXIP,SRF,GOLGA3,TTBK1,SLC2A4RG,KLC2,RAB11A,PPP1R13B,PSD,STAG1,SGCE,SSH2,NOB1,DCC,CERS6,VPS37B,DENND4B,GBF1,WDR73,ARTN,SLC39A1,MYCL,BCL2L12,TMEM209,SDF4,HCAR1,FANCL,KCNIP2,PEG10,RALGPS1,PTK7,CUL3,TEAD1,SMG6,ZFYVE21,GABRA1,KDM4A,IRF3,GRM4,TANK,PLCD3,ESRP1,TRPC4,ACBD4,WASF2,GATAD2B,MAGI2,IPO13,LSAMP,CDC42BPA,ARFGAP2,RIN1,SCMH1,ZDHHC2,SLC22A8,ZFR,FANCI,ATXN1,RAD54B,PHF21A,SYNE2,INA,NEBL,SYT1,PPIA,DOCK7,SPPL3,PACS1,NMNAT2,CD47,GRAMD1B,NMB,MUSTN1,TOX,ZNF860,SLX4,OSMR,LRRC4B,ANKLE2,CDH1,AGAP1,FOXRED2,LIME1,MXD1,PRLR,PTPN9,SOS1,RORA,HMOX2,POM121L2,YWHAG,FOXO6,LYSMD2,CDIP1,PARD3,FYN,SNX8,SLC47A1,TBC1D4,CAV2,IQCD,CHFR,ADAR,FRMD5,WDR55,KLHL29,POMC,EEF2K,TSHZ3,MST1R,PCDH9,MAN2A1,RICTOR,PRDX6,SIPA1L3,NR4A3,BPTF,GGH,TPM3,PCGF6,PCDHGA7,BTRC,BARHL2,CYP8B1,TPCN1,IGSF9B,CAMKV,GBE1,SLC25A2,OSBPL10,FURIN,EHBP1L1,ZSCAN5A,CTPS1,GDF15,RAB3GAP2,JADE2,ZNF407,NUP50,ZCWPW1,ZNF76,PCDHGB2,MLEC,NMRAL1,NCOA2,PKNOX1,SCUBE3,CTNNA2,PLEKHB1,AFF1,UNC80,EIF3B,FOXP2,PC,DPH1,LIN28B,RIMS2,RASAL1,TMCO6,ATP5G1,RNF38,ARFRP1,CCDC24,RAB6A,PPP2R2A,PBX3,RARB,TET2,NFIA,KNSTRN,FOXB1,STK24,RTEL1-TNFRSF6B,ATP8B2,ZNF490,ZGPAT,HMGA1,ANTXR2,KCNJ4,TSPAN5,UBE2Z,USP6NL,PCYOX1,XPO7,STRN,SYNE4,TIA1,ZMIZ1,ACVR1B,GNAL,TMEM200A,PCDHA7,LEPR,SP2,LRIG3,RELL1,SLC38A8,LMOD1,MSRA,RNF168,ITPR3,SORL1,ARHGEF2,MMP24,ADRA1D,VPS16,PCDHA9,PCDHA10,CD72,SLC29A3,ZSCAN2,GALNT2,MANBA,CLSPN,GRIN2A,ABL2,TRIM42,GPM6A,XPNPEP1,DIAPH1,SATB2,SMAD5,TMIE,DOC2A,CASD1,ISYNA1,PDZD9,PRSS50,CIT,LEMD2,MARK1,RFX3,OSBPL6,CACNA2D1,PLBD2,MOV10L1,BCL11A,PFKFB2,ST14,SNF8,PRKG2,SSBP4,ARNT,BTBD9,AFF3,CTH,TAOK1,ITSN1,PPP1R14B,PRKAA1,DPP10,CDH3,GEMIN7,UTRN,C12ORF60,PCDHA13,TSPAN2,KNCN,ASIC1,AKT3,KIAA1614,DNMT3A,LRRC8D,ILKAP,ATG16L2,KRIT1,HNRNPD,KLC1,STRN3,ZFAND5,TTYH3,ALPK3,AK4,TTC7B,LDLRAP1,ASTN2,CHD7,RAB22A,EGFLAM,INTS12,PATZ1,RAD52,GTF2IRD1,LZTS1,FAM20B,GSTCD,SERPING1,GLS2,IRGQ,BRINP1,RAB15,TNRC6A,GFPT1,EGR2,DOCK4,MICU3,TG,NFU1,GABRA4,DDX54,GLIPR2,STAG3,BACE2,FNIP2,CHRNA7,AMN1,CTBP2,ERF,SPHKAP,PARP12,RNASEH2C,MSL2,ALDOA,NKAIN3,CHST12,KAT5,AP1S1,SLC28A3,KCNJ3,RBFOX1,UBE2E2,SPOCD1,ARAP3,LMO7,CRTAC1,MARK3,PXDC1,CCDC171,GNAI1,HS1BP3,ZMYND11,HOXD10,ECSIT,MED19,TRMT1L,PVRIG,TMEM120B,TMX2,PACSIN3,MSANTD2,PTCH2,PPIL2,PSMG4,EIF4G1,PTPRG,EPS15L1,ZNF217,IP6K3,PCDHAC1,TBL1XR1,SYNE1,TXNL4A,TGM1,ADCY1,PTPRT,NPAS3,ATG5,LRP12,RITA1,SNRPE,SNAP91,INSR,SLC1A2,CTNND1,KCNK4,SNRPD2,SLC22A15,ARID3B,RYBP,DCUN1D5,PPP2R5E,PLEKHD1,EIF5,DYRK1A,ZCCHC2,MLF2,CACNB3,RPTOR,CBLN2,TLE1,SYNGAP1,IL6ST,SFMBT1,GNAS,COQ4,SACM1L,FBXL3,PCYT1A,YTHDC1,SERTAD4,ZNF791,IARS2,FAM91A1,COL22A1,STPG2,GCNT4,CDH11,FARP1,PPARGC1B,MCM7,TBC1D22A,COPZ2,SLC24A4,FAM57B,SRSF4,BRAF,GLCE,C2ORF42,SHISA4,RRM1,CDC25A,ORAI1,IKZF1,INHBE,ANKIB1,PPL,CIC,CDK6,SRRM3,UNC45A,PGAM5,RBMS3,PAQR6,KMT2B,SYCE2,GET4,CATSPER1,ARHGEF25,DENND1A,POLR1E,GTF2A1,TSC22D2,PRKCI,AP4M1,RGS7,ZDHHC14,RNF157,IVNS1ABP,ZFYVE9,DES,R3HDM2,NCAPG2,ACTR3,DPF1,SWI5,VPS53,HOXD8,B4GALT2,PLXNA2,SUSD4,MFSD10,DLG1,CTBP1,EIF2B3,SLC38A2,AXL,DOT1L,SLC39A10,ARCN1,SLC22A23,STIP1,RIMS1,PDE1C,ZFP91,EXTL3,SIN3A,C1ORF43,LHFPL3,ORC1,TMEM235,ZC3H4,CAV1,KLF13,MARK4,ZNF2,PDE3B,C2ORF49,BTBD17,ELL,TRUB2,PTPRS,ZDHHC23,PPP2R5A,ANKRD27,GTF2A2,EMP1,BBS2,HSDL1,TMX1,RHBG,NUDT4,NPAS4,ZFP91-CNTF,MORN4,BCL7A,LRP1,INPP5K,CKB,HCN4,TXN2,KIF21B,CPAMD8,PILRA,RLF,PPP1R1B,NDFIP2,ASTN1,NAMPT,SMIM20,CADM1,SMYD2,CNTROB,TMEM200B,DAZL,APOA5,RBM26,GPC2,CCND2,TRIM62,CAPG,PTPRN2,LYPD1,ADO,UQCC1,SMARCD1,DENND2D,POMZP3,PTGER4,BMP7,IFT122,PSMA1,CBL,ACAA2,MPPE1,PIAS2,CCSER1,CKAP5,CDC42SE2,NCOA3,FKBP5,SCAF11,CERS5,LPXN,FOXK2,EXOC6,DDA1,TWSG1,YAP1,CRLF1,TMC2,NFKB1,KIF12,FOXN4,TDRD5,CNTN5,LTK,WNK2,MLXIPL,ZNF98,NME6,MRPL48,DMC1,ZBTB5,DNAJC4,FBLIM1,FBXO10,NABP1,BIRC5,UNC5C,UVSSA,TRANK1,UBE2H,BAIAP2,RNF4,KNDC1,ATP6V1E2,GIPR,ARMC3,SCAMP1,ICAM3,MAPRE3,GAPDH,CDC27,CDCP1,TAF4,ARID3C,KCTD7,CC2D1B,SYT14,TXNDC12,PIWIL1,METTL24,MDK,FOXK1,ZNF746,SCN9A,PDE1B,DCTN3,MEGF8,RAVER1,PODXL2,IGDCC4,PYY,TIFA,LAPTM4B,MORC2,BOC,UCHL3,TMEM38A,LONRF2,SNX10,RORB,LAMC2,ST6GAL2,FKBP10,AGO4,MRPS30,MDM4,RAP1B,PLCD1,TNK2,SOCS4,RILP,MYO7B,MAP3K11,SMIM19,RSPRY1,PROSER1,LRRC47,KCNE1,EPHB2,AP5B1,LMBRD1,MYO1C,CNOT2,KCNMB4,VASH1,SLC22A31,TGOLN2,MBD4,FCHSD1,KCNIP3,PLOD2,BTF3L4,MRPL21,FBRSL1,ACE,KIF19,PPP3CB,UBAP2L,KIF16B,ANXA7,SPOCK1,SSC5D,KANK2,SNX27,STMN3,ABHD8,PRPF38A,MDM2,MOGAT1,GPR161,CAPN1,PARP2,UBASH3B,MPPED1,VAMP2,VWDE,TSHZ2,RHPN2,SLC35E3,WDR25,CASZ1,FOXN1,CSNK2A1,TOB2,TMEM253,ROCK2,RFX7,ARHGAP11B,ARL15,C11ORF91,WDHD1,STARD3NL,PPP4R4,FRAT1,CACNA1C,NTN1,LRRC7,ANKRD13C,SKOR1,TNFRSF1A,CD9,PRDM2,SMARCAD1,APLP2,ABI3BP,RPL37,SP4,NPHP4,PCBP4,CPNE5,FBN1,DPP4,ULK2,CLSTN1,ZC3H11A,PLCB3,C2CD2L,PDGFC,CDS1,WWTR1,KCNA1,CACNA1B,TCF4,GPR62,TRIM6,POGZ,BEAN1,TPST1,CEP170,PDE4A,SYT5,KCNAB1,LCMT1,MRPL34,FBXL19,ZBTB8A,C16ORF74,LRRFIP1,PDE2A,SCFD2,CEPT1,UQCC2,GALNS,NFKBIA,CDC40,ZRANB3,TUBA4A,IRS2,SORCS1,MAP3K3,UBAC2,BEGAIN,LYSMD3,ATP9A,AKIP1,LRRC14,NCK2,ZNF564,HELZ,RSPO4,PSMD12,SLC33A1,ZBED6,SUV39H2,ANKRD44,PPARD,CCDC136,SHISA6,CHST3,GFRA2,TRA2A,CELF5,GDNF,STMN1,TET1,PSPN,MYOM3,CDH13,BYSL,IKBKE,NEURL4,PALB2,SCNN1A,WNT11,TTLL6,DLC1,IFFO2,SLC25A16,ACLY,GLI3,TMTC1,RNF185,ZIC1,ZBTB8OS,LARP1B,CCAR2,ESYT2,FZD1,ALK,TBL2,NR1D2,ULK1,PTPRH,RND1,SKI,ZMYM4,PHOX2A,TRIM32,GTF3C6,VIPR2,SLC41A2,TUBB8,EEF1E1,CUL7,NT5C3B,OSM,SRGAP1,PPP2R3A,ZNF518B,ZNF750,ZBTB46,SND1,CMTM3,HSP90AA1,AP3D1,CNTFR,NELL1,GABPB1,CFDP1,NHLRC3,STON2,ZNF428,BIN1,ANKRD13D,KCNK13,IRF2BPL,SOX15,LRP1B,SPTB,DCP1A,MELK,TULP1,KCTD13,FUT8,EPHB1,CAB39,PLAG1,FAM117B,NRP1,ANO8,HNRNPLL,STARD3,GPR137,PRMT2,CWH43,KIF15,FAM117A,CNPY3,TRIM27,COX16,MED26,UNC79,SVOPL,ADAMTS12,ADAM12,IQCG,ZNF438,SLC22A6	NA	NA	NA	NA	NA	NA	NA	0.0387	1.41	9070	1207	617	20092	PITPNM2,KCNG2,YWHAE,REEP3,SPATS2L,AS3MT,PCDHGC4,GNG10,AMFR,SBNO1,ETV5,ZMYND10,PTBP2,CDK2AP1,TUSC2,HIP1R,GNAI2,CYB561D2,PPP2R2A,STK24,FANCL,SCHIP1,GOLGA3,WSCD2,CNNM2,PBX3,SEMA3F,STAG1,CHFR,UGCG,LRRC4B,FOXO3,DDHD2,PATZ1,PURB,BAG4,IPO9,NT5C2,SPTBN2,GRIN2A,PCDHA7,FURIN,AK4,VPS37B,PCDHA10,PCDHA9,SLC25A2,KLF6,ANKLE2,PCDHA13,SYNE2,CAMKV,RIN1,FSD1,ATF7IP,EGLN1,RFX3,MTMR2,MST1R,RALGPS1,ZNF605,PARP12,CCDC112,SOAT1,OSMR,TOX,TBC1D22A,CEP57,PCDHAC1,CBX5,TRAPPC2L,WDR55,MYBPC2,CACNA2D2,KRIT1,KLF10,IRS2,RGS7,COQ4,MLXIP,STRN,FAM76B,ZBTB5,STMN3,SLC2A4RG,GRAMD1B,RBM42,ARHGEF2,NFAT5,KCNJ4,STK32B,PAQR6,CD164L2,SAMD3,NFIA,PCDHGA7,SLC19A2,LSM1,JOSD2,RNF185,ARMC3,NOB1,PGAM5,POLG,FOXP2,TIFA,MICU3,RIMS2,RYBP,SMIM19,ARID3B,ZC3H4,PCYOX1,ARNT,ATG16L2,SP2,SFXN2,CHST3,DCC,TIA1,ZSWIM6,SMG6,PCDHGB2,STAG3,SLC22A8,PPP3R1,FRMD5,CLIP3,CCDC171,CYB5D2,RICTOR,TEAD1,GRHPR,TRMT1L,TMCO6,RIT1,NEBL,PNO1,AGAP1,GRM4,STMN1,RTEL1-TNFRSF6B,KLC2,ATP6V0B,SEC11A,KIAA0319L,VWDE,SDR39U1,SWI5,KLC1,CD9,PPP2R5E,GNAI1,FOXP4,IP6K3,PDGFC,ADRA1D,CHD7,WDR73,TTBK1,TRIM62,SPHKAP,NUP50,ANKIB1,ARL3,LSAMP,PARD3,WASF2,ZMYM4,TRUB2,ZNF407,COX16,ZNF592,CDH3,LYPD1,BPTF,SLC1A2,SRF,HECTD4,MED26,SGCE,SERTAD4,ECHDC3,ATP5G1,AFF1,C12ORF60,MAD1L1,PPP1R13B,TTC6,LIME1,MARK3,CACNB1,PRKG2,PHF1,DOCK7,SPTSSB,TNK2,EGR2,MAN2A1,ADAR,ZNF608,DIRAS1,LIG4,PRLR,SLC22A6,ULK2,AMN1,BBS2,ZFYVE21,ZDHHC24,ABRACL,OSBPL6,ZGPAT,EMB,PPIA,PRR22,SLC29A3,NIPBL,ARFRP1,PVRIG,STAC2,LMOD1,DLG1,ZNF423,XPO7,SLC8A1,PDE3B,PTPN7,DENND2D,GABRA1,PIWIL1,YPEL1,ATP13A3,EFCAB6,STRBP,UBE2Z,CACNB3,NMB,ARHGAP40,LEMD2,SLC27A4,FGFR1,MCM7,AGO4,FBLIM1,PRKAA1,RNF168,SH3PXD2B,ZDHHC8,CSNK1G1,BRINP1,FANCI,GNAL,ABCC8,PTGER4,DPYSL4,COPZ1,ZDHHC23,SLC20A2,NPAS2,ALDH3A1,DIAPH1,GALNS,CKB,FCHSD1,DUS3L,PPP4R4,MARK1,NDUFA13,UQCC2,UBR2,MSL2,EVI5L,PACS1,YBX1,ZNF664,NR4A2,ECI2,CIT,FOXK1,EPS15L1,PFN2,PEG10,INPP5J,TEF,PCDH17,GPC2,C12ORF42,POLR1E,ITPR3,RHBG,SHISA6,SYT5,RASAL1,C2ORF42,SLC45A1,SLC44A2,RARB,BAIAP2,SUSD4,ABL2,MPPED1,C1ORF216,PCDH9,KIF12,SNAP91,SH2B3,NMNAT2,MTFR1L,WWC1,PTK7,NMD3,RGS9,GTF2H5,LTK,STARD3NL,CTNND1,TSEN54,DNAAF3,AFF3,CRTAC1,AGPS,RAD54B,RAB11A,CLSTN1,INHBE,SATB2,SNF8,SAE1,KIAA1614,AKT3,UBE2G1,CBS,CLSPN,GATAD2A,CDCP1,MFI2,TNRC6A,SERAC1,ECSIT,RAPH1,ZSCAN5A,GBF1,RND1,TXNDC12,SMARCD1,PITPNA,CFDP1,TBC1D1,AKIRIN1,DPP3,FAM91A1,PRPF38A,STX6,LRRK2,MFSD11,TMEM209,MDM4,INPP5K,GNAS,RPS6KA4,UFL1,RNF214,XPNPEP1,PPP3CB,MAVS,SLC39A10,DVL2,SLC24A4,TTYH3,GLG1,PELI3,YBX2,ZNF691,ZBTB8A,HAUS5,MELK,NUDT4,MKRN1,CDC42EP2,ANKLE1,NEIL1,SIX3,SYNGAP1,CERS5,DOC2A,PSD,WDR1,LDLRAP1,RC3H1,EMX1,ADCY1,TTLL6,CILP2,SUFU,PARP2,GAPDH,FBXL19,NTRK3,EXOC2,IRF2BPL,SRSF9,TMX2,BOC,KMT2B,GATC,COCH,ZIC1,PRKCZ,TRIP10,LYSMD3,MAGI3,EEF1B2,RANBP1,PC,CARD10,RNASEK-C17ORF49,C17ORF49,MLEC,LZTS1,TWSG1,GRIN2B,ZMIZ2,FCHSD2,POGZ,NUCKS1,CADM2,DMC1,WBP11,CDC42SE2,KCNIP2,ARCN1,UBAC2,CAV1,PSMA1,TRIM42,KCTD7,ZNF695,SYNE1,MOB1B,RAP1GDS1,RBFOX1,TAOK1,CRTC1,LIN37,HSP90AA1,PXMP2,KAZN,CACNA2D1,DDX4,PILRA,DCUN1D5,GRIN3B,TMEM235,BNIP3L,ANXA7,BCL2L12,CDIP1,GABPB1,CNIH2,NDUFS1,FBXO10,PLAG1,ANKRD18B,IVNS1ABP,AP3D1,GET4,TSC22D2,ZNF518B,BAG5,GNAO1,ALDOA,PDE1C,TM6SF2,SMAP1,TRAPPC9,MED19,BACE1,BTF3L4,WTAP,ACAA2,ZFAND1,NCOA2,CDCA2,ZNF813,PKNOX1,NKTR,EPHB2,BIRC5,PDE4B,DLG4,CNTN4,PTPRH,TNRC18,ICAM1,TULP1,LY6K,BTG1,ILDR2,FOXB1,RPL37,COPS6,SEMA7A,DYNLL1,DIP2A,THEM6,FOXN1,CCNI,FBRSL1,KREMEN1,CPNE5,ANHX,SNCAIP,SWAP70,SHISA4,IRF3,ORC1,PPIL2,ACE,SNRPD2,RAB2B,TCP11,CTSO,FAM149B1,IQCD,CRLF3,BRCA1,PCK2,TRMT2A,MUC5B,DCUN1D4,RSPRY1,INSR,IGDCC4,MAGI2,SIMC1,FKBP5,DNAAF2,TXNL4A,TMEM120B,EIF4G1,ERC2,CARHSP1,ECD,GPR26,ATXN2,PHF7,ST14,ZNF2,CNTROB,PDE4A,DGCR8,ARL6IP6,OSM,ZBTB8OS,HOXD10,PLAU,AJAP1,EIF5,C3ORF38,METTL6,KIAA0319,TPCN1,COL22A1,DKK1,RNF220,ARAP3,FZD1,SLC29A4,FBXO6,TSHZ2,RND2,ZNF10,CHRNA7,TPST1,HS1BP3,NEK4,EDC3,BTRC,TEFM,BLK,KCNA1,RPL35,LRRFIP1,ILF3,ZNF878,LDHB,BCL11A,TRA2A,INTS12,KCNT1,SH3GL2,GDAP2,NPHP4,FBXO36,GNL3,CPT1C,EPHB1,ZCWPW1,TMEM200A,DENND1A,UNC79,COPZ2,ACAT2,OVOL1,PTCH1,CYP8B1,WDHD1,SLC47A1,ZNF860,NCDN,BECN1,GNG4,SERGEF,EXOC6,ROBO2,PBRM1	|
TF:M00740	TF	Factor: Rb:E2F-1:DP-1; motif: TTTSGCGC	0.00182	2.74	10742	1867	1099	20092	ABCB9,MPHOSPH9,ARL3,AS3MT,RILPL2,WBP1L,SFXN2,SBNO1,TRIM8,CDK2AP1,HIP1R,NKAIN2,SPATS2L,KCNG2,NRBF2,YWHAE,SUFU,NT5C2,GNAI2,LETM2,TUSC2,CYB561D2,C2ORF69,PCDHGC4,CCDC62,ATP6V0B,PCDHGC5,METAP1D,RASSF1,NEGR1,SEMA3F,ARHGAP1,PCDHGC3,GNL3,ZMYND10,NEK4,WSCD2,GLT8D1,LINGO1,DDHD2,PTBP2,PBRM1,HAT1,SLC9B1,AUTS2,MRPL33,PELI3,CHCHD3,SOAT1,SDCCAG8,TCF12,PNO1,BBS1,DPP3,CTSF,PPP3R1,FXR1,ATF7IP,CUL9,FOXO3,PURB,ETV5,RGS6,GEMIN6,ROBO2,RNF180,NFAT5,GLYCTK,CACNA2D2,MYBPC2,YBX3,PITPNC1,HUS1B,WAC,ANKRD13B,CLIP3,PTPRF,ZNF592,DENND4A,AXDND1,MED27,AMFR,CEP57,EVI5L,COPZ1,FAM76B,CADM2,ZFAT,CREB3L4,POLG,UGCG,ATG13,CRTC1,LHX2,HCN1,PEPD,MAD1L1,EMB,SEC11A,ORC5,SLC8A1,CBX5,ST3GAL3,ACTR1A,NMT1,RBM4,CRTC2,GOLGA3,SLC2A4RG,KLC2,RAB11A,PSD,STAG1,SGCE,NOB1,DCC,CERS6,VPS37B,WDR73,SLFNL1,AMBRA1,SLC39A1,MYCL,BCL2L12,NAA11,TMEM209,SDF4,KCNIP2,PEG10,PTK7,DHX57,AKIRIN2,HNRNPA1,CUL3,TEAD1,SMG6,ZFYVE21,ZNF408,IRF3,GRM4,PCDHGB7,PLCD3,FSBP,ESRP1,GATAD2B,DCAKD,MAGI2,GALM,CDC42BPA,KIFC1,ARFGAP2,HSBP1L1,SCMH1,WLS,ZDHHC2,SLC22A8,ZFR,PCDHGB6,FANCI,ATXN1,RAD54B,SYNE2,RABGGTA,NEBL,SYT1,PPIA,RBM14-RBM4,DOCK7,ZNF136,FAM120B,SNRNP27,HARBI1,NMNAT2,USP1,CD47,SLC35A1,GRAMD1B,NMB,ZNF860,SLX4,PCDHA4,OSMR,ANKLE2,RAB1B,AGAP1,FOXRED2,IK,F2,MXD1,PRLR,ZNF391,IVD,GOLPH3L,HORMAD1,PTPN9,SOS1,RORA,HMOX2,POM121L2,SLC4A1AP,YWHAB,MACF1,FOXO6,LYSMD2,WDR82,CDIP1,PARD3,FYN,SLC27A6,TAOK2,SLC47A1,TBC1D4,SCAF1,IQCD,CHFR,ADAR,TMX4,TULP4,WDR55,ZMAT2,KLHL29,MS4A3,POMC,PCDHGB4,EEF2K,FAM107B,TSHZ3,SLC9B2,MST1R,MAN2A1,RICTOR,TFG,ZNF184,SIPA1L3,BPTF,MPC2,GGH,PSMD14,NDUFA2,PCGF6,CCS,CHMP6,SLC8B1,BARHL2,PCDHGB3,ZKSCAN8,TPCN1,IGSF9B,ZFPM2,GBE1,RBM5,SLC25A2,OSBPL10,FURIN,PCDHGA6,EHBP1L1,ZSCAN5A,PHF20L1,PCDHGA5,GDF15,ZNF396,JADE2,ZNF407,NUP50,ZCWPW1,ZNF76,PCDHGB2,SFPQ,INO80E,MLEC,NMRAL1,NCOA2,CTNNA2,NUP37,SLC30A10,TRHDE,AFF1,UNC80,EIF3B,ZNF385D,FOXP2,PC,MORN2,RYK,RIMS2,RNF38,ARFRP1,CCDC24,RAB6A,PPP2R2A,PCDHGA4,IMPACT,CREB3L1,PAQR3,TET2,NFIA,FOXB1,ZNF24,COMMD10,RTEL1-TNFRSF6B,ZNF490,ZGPAT,TNFRSF6B,ANTXR2,KCNJ4,TSPAN5,UBE2Z,USP6NL,SUN1,DEF6,XPO7,PCDHGA2,SYNE4,TIA1,ZMIZ1,GNAL,PCDHA7,GAD2,LEPR,SP2,LRIG3,RELL1,SLC38A8,NSUN3,RTEL1,MSRA,RNF168,ITPR3,DDX23,ANXA4,SORL1,ARHGEF2,CBX1,PCNT,HARS2,VPS16,PCDHA9,ARRDC4,EIF2AK2,SLC29A3,ADD3,SNX14,PPARGC1A,MANBA,CLSPN,ZSCAN23,PPP4C,GRIN2A,MON1A,KCNH7,CCDC181,ZNF165,SAMHD1,DCAF11,XPNPEP1,DIAPH1,POU6F2,MUC4,SATB2,OPCML,CASD1,ISYNA1,DPYD,NR5A2,ANGPTL2,MAML3,MARK1,BTBD7,RFX3,OSBPL6,CACNA2D1,MOV10L1,TRPM4,SBSPON,ST14,PPP1R16B,RANBP17,PRKG2,BMP2K,SSBP4,PCDHA12,BTBD9,AFF3,CTH,TAOK1,DCAF6,ZNF653,PPP1R14B,HEXIM1,PRKAA1,VPS33B,DPP10,CDH3,UTRN,C12ORF60,ITSN2,CYP7B1,KNCN,TOMM5,ZNF44,WDR53,ZFR2,OR5B3,KIAA1614,DNMT3A,LRRC8D,TTC33,ILKAP,ATG16L2,KRIT1,HNRNPD,KLC1,STRN3,ZFAND5,PHTF1,AK4,TYK2,ZIC4,RARS2,CHD7,EGFLAM,SULT6B1,PATZ1,RAD52,GTF2IRD1,RSBN1,TMEM219,RAPGEF6,FAM20B,CHRNB2,SERPING1,GLS2,IRGQ,BRINP1,RAB15,TNRC6A,GFPT1,EGR2,DOCK4,PTPN13,EFHB,MAEA,NFU1,GABRA4,LRRN4,DDX54,GRM1,SDR42E2,GLIPR2,ZNF202,MAST4,BACE2,FNIP2,CHRNA7,ORC3,JMY,AMN1,CTBP2,SPHKAP,PARP12,RNASEH2C,ALDOA,RCCD1,NKAIN3,EXOC6B,COMMD6,C18ORF54,AP1S1,KCNJ3,GCDH,RBFOX1,UBE2E2,LMO7,CRTAC1,SIL1,ZC3H7B,MARK3,PXDC1,HS1BP3,ZMYND11,HOXD10,TRMT1L,TMEM120B,WDR62,MSANTD2,MAPKAPK3,DOCK3,RLN1,PPIL2,EIF4G1,PEX2,PTPRG,EPS15L1,ZNF217,ZNF589,MIP,TXNL4A,TGM1,STX17,ADCY1,MBTPS1,PTPRT,GLDN,NPAS3,ATG5,NAALADL2,LRP12,DZIP3,C1QL2,RANGAP1,RBL1,BPNT1,PRC1,RITA1,KCNA6,ZDHHC5,C11ORF58,SNRPE,SNAP91,INSR,SLC1A2,ENSA,ACSF3,CTNND1,AGBL5,SNRPD2,ARID3B,RYBP,DCUN1D5,BCAR1,DIDO1,PLEKHD1,ZSCAN30,EIF5,ZCCHC2,CACNB3,RPTOR,CBLN2,LARP7,TLE1,LSM7,SYNGAP1,GAL3ST3,IL6ST,SFMBT1,USP15,CABP1,MCUR1,GNAS,COQ4,SIAH3,FBXL3,GRID1,ANGEL1,SLC5A7,YTHDC1,MNS1,SERTAD4,ZNF791,FAM136A,HORMAD2,COL22A1,PLXDC2,RELA,TFPI,YOD1,SLC35G2,RPN2,GCNT4,FARP1,PPARGC1B,MCM7,TMEM214,SLC24A4,CLPP,GDF5,EIF2AK4,EEF1D,SRSF4,BRAF,CSRP2BP,GLCE,SHISA4,RRM1,CDC25A,ORAI1,IKZF1,CMYA5,INHBE,ANKIB1,PPL,DRG2,PRRC2C,BCL6,SLC6A1,UNC45A,PGAM5,TYRO3,LIMK2,TECR,PAQR6,FAM228A,C4BPB,IP6K1,SYCE2,ARHGEF25,POLR1E,GTF2A1,CNST,TSC22D2,PRKCI,AP4M1,CCDC88B,PDE1A,RBM4B,CES5A,IVNS1ABP,IFIH1,ZFYVE9,KRBOX1,R3HDM2,NCAPG2,DPF1,EXO5,VPS53,HOXD8,B4GALT2,PLXNA2,SUSD4,SLC36A4,EIF2B3,SLC38A2,AXL,C1D,VTI1A,NDUFAF7,DOT1L,SLC39A10,SLC22A23,STIP1,TAF6,PDE1C,ZFP91,SETD2,EXTL3,MIA2,SIN3A,C1ORF43,LHFPL3,ORC1,RAB3C,TMEM235,ARHGDIB,SPRR2E,ZC3H4,GRIA4,CAV1,KLF13,MARK4,PAFAH1B3,PDE3B,C2ORF49,SPATA18,ELL,TRUB2,PTPRS,ZDHHC23,TTC39B,PPP2R5A,ANKRD27,FREM3,MSANTD4,IGFLR1,RBM25,BBS2,HSDL1,TMX1,NPAS4,PRR19,BNIP1,ZFP91-CNTF,MORN4,BCL7A,GIGYF2,LRP1,INPP5K,CKB,BPHL,HCN4,TXN2,KIF21B,ALDH4A1,RBM20,HMGN4,OR1S1,PPP1R1B,UQCRB,NDFIP2,CADM1,SMYD2,BRMS1,TMEM200B,DAZL,APOA5,NCK1,RBM26,GPC2,RPUSD2,CCND2,TRIM62,LYPD1,AP1AR,UQCC1,SMARCD1,DENND2D,POMZP3,MBNL1,PTGER4,CCNT2,IFT122,PSMA1,CBL,ACAA2,MPPE1,CCSER1,TEK,CDC42SE2,FKBP5,AVPI1,RAB2A,SCAF11,LPXN,FOXK2,EXOC6,DDA1,TWSG1,YAP1,CRLF1,CETP,NFKB1,KIF12,FOXN4,HSD11B1,IRF4,LEMD3,RASA1,IFT57,ZEB2,PPIL1,LTK,MTRR,WNK2,ZNF98,NME6,DMC1,MYRIP,ZBTB5,SPRR2F,FBXO10,NABP1,UNC5C,UVSSA,RNF4,ASB4,DDX10,ATP6V1E2,CTNNA3,SCAMP1,ICAM3,GAPDH,CDC27,CDCP1,TAF4,ATG4C,ZNF160,RGS7BP,SYT14,TXNDC12,MDK,FOXK1,ELF2,CDA,SCN9A,SLC15A5,WWOX,PDE1B,PTPN4,DCTN3,MTSS1,RAVER1,SPRR2B,PLGRKT,PHF10,RABGEF1,RAD54L2,IGDCC4,PYY,LAPTM4B,MORC2,GJC1,BOC,POLR3F,CHD9,RORB,LAMC2,TUBAL3,STAP1,NCMAP,ATP6V1D,DTNBP1,B9D1,SRRM1,FKBP10,AGO4,MRPS30,MDM4,RAP1B,MCM3,RMDN2,MAP3K11,SMIM19,IFFO1,PROSER1,LRRC47,RFTN1,EPHB2,AP5B1,CEP250,KCNMB4,SNRK,VASH1,TGOLN2,MBD4,KCNIP3,MAP9,BTF3L4,ALB,MRPL21,ACE,SEMG2,PHC1,TMEM179B,PPP3CB,UBAP2L,KIF16B,ANXA7,ZNF638,ANK3,SSC5D,CYCS,KANK2,SNX27,STMN3,CLIP1,PRPF38A,MDM2,COPS7A,MOGAT1,PI4K2A,CDX1,PANX1,MPPED1,UBE2D1,VWDE,NXPH2,RBPJL,TSHZ2,EXOSC7,RHPN2,WDR25,DHX40,DGKG,SPTLC3,ZFP69,FOXN1,DHRS1,CSNK2A1,TOB2,FNDC3A,ROCK2,RFX7,ARHGAP11B,KCNH8,CD44,ARL15,STARD3NL,PPP4R4,FRAT1,CACNA1C,DISP2,TMEM204,GALNT4,POC1B-GALNT4,ANKRD13C,SKOR1,TNFRSF1A,CD9,PRDM2,APLP2,SP4,NPHP4,TRIM26,PCBP4,CPNE5,ABLIM3,FBN1,DPP4,ULK2,ZNF836,ZEB1,ZC3H11A,GLB1L,OLA1,GPN1,PLCB3,PDGFC,CDS1,KCNA1,TOLLIP,GPR62,MAPK10,EIF3F,RSU1,POGZ,EML3,BEAN1,TPST1,CEP170,MAP1B,SYT5,SS18L2,LCMT1,HSPA14,ZBTB8A,CNIH1,TEKT3,LRRFIP1,CRIPT,PSMD3,PICALM,TRMT10A,CEPT1,NAE1,NCR3LG1,PSMB4,UQCC2,GALNS,NFKBIA,CDC40,ZRANB3,LEP,TUBA4A,COX11,IRS2,SORCS1,MMP16,SNCA,PDLIM5,DNAJC6,BEGAIN,MTA2,THSD7A,LYSMD3,ATP9A,AKIP1,LRRC14,NCK2,RGPD4,ZNF564,HELZ,SPSB4,RSPO4,NCAM1,SLC33A1,ZBED6,SUV39H2,ANKRD44,SLC1A6,KLHL7,CDC16,KIAA0586,CHST3,TMPRSS6,GDNF,STMN1,TET1,RHBDD3,SULT4A1,COX8C,CRBN,VPS13B,BYSL,TAF11,PALB2,TTLL6,IDNK,PRKAR2B,DLC1,ST7,IFFO2,SLC25A16,ZNF219,ACLY,GLI3,TMTC1,RNF185,ZIC1,ZBTB8OS,AURKA,EIF4G2,NCLN,LARP1B,CCAR2,ESYT2,CPNE1,FZD1,ARHGAP18,TBL2,NR1D2,PTPRD,KANK4,KIDINS220,C6ORF118,SKI,PHOX2A,RFPL4B,TRIM32,GTF3C6,M6PR,CYP2R1,SLC41A2,NFIB,TUBB8,EEF1E1,CUL7,TSPAN31,CALCA,GLI2,DHX35,PRKCE,CCDC103,FANK1,RFPL4A,OSM,TEX9,MUC15,RSBN1L,RBM12,ZNF518B,ZNF750,ZBTB46,NTRK2,PTMA,SND1,CMTM3,HSP90AA1,AP3D1,CNTFR,NELL1,GABPB1,NHLRC3,STON2,ZNF428,NODAL,SHFM1,BIN1,ANKRD13D,KCNK13,IRF2BPL,SOX15,SPTB,CCDC39,MELK,AMD1,PLEK2,KCTD13,FUT8,EPHB1,PLAG1,FAM117B,CABIN1,EME2,STARD6,HNRNPLL,GPR137,PRMT2,CWH43,KIF15,VWA5A,DZANK1,CDK5RAP3,TRIM27,MED26,THAP8,VKORC1,UNC79,SLC39A2,ADAMTS12,IQCG	0.0206	1.69	10742	1844	1076	20092	ABCB9,AS3MT,MPHOSPH9,RILPL2,CDK2AP1,SPATS2L,SBNO1,HIP1R,RASSF1,CYB561D2,KCNG2,WBP1L,ARL3,SFXN2,YWHAE,NRBF2,GNAI2,LETM2,DDHD2,NT5C2,C2ORF69,CCDC62,PCDHGC4,PCDHGC5,ZMYND10,SEMA3F,PCDHGC3,NEGR1,SUFU,TRIM8,ATP6V0B,NKAIN2,VPS37B,WSCD2,STAG1,CACNA2D2,PTBP2,FXR1,TUSC2,NFAT5,RGS6,HCN1,FOXO3,EVI5L,NOB1,CLIP3,SLC9B1,MYBPC2,SLC2A4RG,ORC5,SOAT1,ARHGAP1,DCC,METAP1D,SGCE,NEK4,PHF7,GNL3,MRPL33,SEC11A,MAD1L1,PPP2R2A,WDR73,GRM4,GLT8D1,EMB,NAA11,PEG10,OSMR,ZNF592,PBRM1,ZNF385D,UGCG,HSBP1L1,NMNAT2,GLYCTK,ATF7IP,SLC22A8,SDF4,RICTOR,PEPD,ACTR1A,DOCK7,PCDHGB7,NEBL,RABGGTA,NEIL1,HORMAD1,GOLPH3L,NMB,STMN3,PCDHGB6,AMFR,CCDC112,CUL9,HAT1,PCDHA4,SNAP91,PPP3R1,BTBD7,NFIA,PPARGC1A,TRAPPC2L,GRIN2A,KLHL29,ZNF407,AK4,IRF3,USP1,MAN2A1,BCL2L12,PTPN9,PTPRF,TNFRSF6B,IK,WDR55,CHMP6,GGH,PNO1,ZNF860,TULP4,SIN3A,ASF1B,ITPR3,ZMAT2,PRKACA,ST3GAL3,PCDHGB4,AGAP1,ZGPAT,RTEL1-TNFRSF6B,CDIP1,HMOX2,NCBP2,TAOK2,KLF10,POU6F2,PSD,RNF168,ADAR,ARFRP1,GBE1,SDCCAG8,FSD1,IMPACT,EMX1,RTEL1,ZFPM2,ARL10,C1ORF216,SYNE4,GNAL,PCDHGB3,SULT6B1,NDUFA2,PITPNC1,SFPQ,POLG,PCDHGA6,ZFAT,AGO4,MAGI2,PCDHGA5,HUS1B,NUP50,SLC2A14,DIAPH1,PCDHGB2,ZIC4,SLC25A2,FAM107B,TBL3,PCDHA7,LHX2,ARHGEF2,EPS15L1,ANTXR2,AXDND1,NMRAL1,ZNF121,GRAMD1B,PCDHGA4,MARK1,CDH16,GNG7,ZSCAN5A,INO80E,PCDHA9,SLC29A3,AMBRA1,GAPDH,PTPRG,HARS2,CLSPN,ZMIZ1,PHF1,PCDHGA2,KIFC1,OSBPL10,SMG6,DISP2,HNRNPA1,NPAS3,FYN,AP3D1,CTNND1,ZNF408,SP2,MSRA,SLC4A1AP,MAML3,SCAF1,YPEL1,CPT1C,PCDHA12,MLEC,ZNF653,SLC45A1,ANKLE2,ACSF3,RNF4,MNS1,CBX5,UBE2E2,KLC1,NCK1,DCUN1D4,BCL6,UTRN,ATG13,YWHAB,VPS16,C12ORF60,DDX23,ZFYVE21,CCDC24,SLC38A8,PTPRT,SERPING1,WDR82,FOXB1,RELL1,INSR,ANKFY1,IVD,EPHB2,IVNS1ABP,BCAR1,ZDHHC5,TXNL4A,PCNT,AMN1,RBFOX1,YOD1,PHTF1,TMEM120B,MOV10L1,ETV5,GPR26,USP6NL,ASPDH,EIF2AK2,EHBP1L1,IFFO1,TET1,NELL1,HOXD10,SYNE2,MAN2C1,SLC9B2,MARK3,ZNF560,HOXD8,CLP1,GFER,SLC5A7,BNIP3L,ATXN1,WDR53,BPTF,YBX3,AFF1,MST1R,SRSF4,SUSD4,KCNA6,GUCY2D,C18ORF54,ARID3B,F2,SLC8A1,CACNA1C,C1D,ST14,ANGPTL2,CACNB3,RYBP,FANCI,COMMD10,EIF2B3,SMARCD1,FURIN,MPC2,MCM7,NCOA2,KCNAB3,NAE1,CACYBP,NFIB,IRGQ,PITX3,CYP7B1,ANKRD27,CASD1,TELO2,KIDINS220,WDR62,ATG16L2,RABGEF1,FOXN4,CNTN4,ACE,PRKAB1,MARK4,CHCHD3,ILKAP,MSI2,CABP1,TRMT1L,CREB3L4,ENSA,GOLGA3,NDUFAF7,MAST4,TMEM219,TOMM5,CACNB1,ROBO2,OPCML,UROD,EIF2AK4,SLC35G2,PDGFC,PLEKHA5,SPATA18,LAPTM4B,PCDH17,TFG,CDCP1,MICAL3,CES5A,SNX14,SERTAD4,CHRNB2,MUC4,KIF21B,JADE2,HARBI1,ZIC1,GLCE,GLB1L,RIMS2,RBM5,TSC22D2,IFT140,TYK2,C4BPB,B4GALT2,ZDHHC23,PTK7,SYT11,GALNT4,POC1B-GALNT4,ZCWPW1,CHST3,PDE1B,DCTN3,CBS,PRKG2,SYT6,SETD2,CDA,TMEM204,ZNF605,NDUFA13,NPHP4,CBX1,ZNF589,FREM3,DCAF6,TMPO,ELF2,TEAD1,SNRNP27,MXD1,SSU72,KCNK13,CDH3,HS1BP3,NKAIN3,KRIT1,DHRS1,TEX9,DPYSL4,OPTC,CYCS,PAQR6,MRPS16,STARD6,SYT14,MORC2,DENND2D,SPTLC3,ZC3H4,TM4SF19,AMD1,CHFR,PPP1R16B,CEPT1,KCNH7,MELK,LYPD1,TUBA4A,TSC22D4,CRTAC1,PTK2B,EBF2,RBM25,SLC39A1,UNC79,CCS,SLC24A4,SLC33A1,MED26,GALNS,FCHSD2,SYNGAP1,LEP,SIRPA,TMTC1,CLPP,SGTA,LRP1,NRXN3,PGAM5,RAP1B,CCDC88B,CDX1,PILRB,VTI1A,SPAG7,PPP1R21,COX8C,FOXN1,EFHB,WRAP73,DZANK1,PARP12,DCUN1D5,AXL,FZD1,PATZ1,TBCB,FNDC3A,YAP1,PPP3CB,GLUL,TOLLIP,CRTC2,ORM1,GAL3ST3,COL22A1,MIA2,NHLRC3,CACNA2D1,CDC25A,PROSER1,COX11,COMMD4,GLIPR2,MDK,TIA1,RYK,LHFPL3,GAB4,SFMBT1,CRBN,DPF1,LUZP2,GATAD2B,CWH43,DARS2,RRM1,NODAL,SPSB4,ANXA7,RORA,DNMT3A,MON1A,TMEM179B,EXO5,IFT57,PPP4R4,CEP57,CELF2,CENPL,CRK,TTC39B,EIF3B,ZNF217,PLXNA2,RFX3,CDCA2,HECTD3,CADM1,PLEKHD1,KIF12,SYNGR3,TCP1,CSNK2A1,PPIL2,SNRPD2,SLC47A1,FOXP2,IGSF9B,NIP7,UBXN7,CDH8,UQCC2,SCAMP1,ZCCHC2,RNF217,ARFGAP2,UBE2D1,GATAD2A,RGPD4,BCL7A,BEAN1,ORM2,RFX7,KLF16,AURKA,PSMD3,LAMC2,UNC80,RNF180,ARVCF,RSBN1,PPFIA4,MFI2,ALDH3A1,CTNNA2,CPN1,PCDH7,SLC41A2,EXOC2,RAD54L2,EEF1D,SLC35A1,GTF3C6,ISYNA1,AP1AR,PRKD3,RFPL4A,CCDC39,RBM4,MMP16,SIGMAR1,SH3PXD2B,PDSS2,YIF1A,FAM120B,MOGAT1,IRF2BPL,DYNC1LI2,PTPRD,MGRN1,RHOG,FNIP2,CHCHD6,SLC6A1,COPZ1,PPP2R5A,RFPL4B,PPP1R37,KLC2,KCNIP3,SORL1,AJAP1,VWDE,TEK,NME6,SAMHD1,EIF4G1,PRKAA1,HAUS5,SEMG2,ABCB6,MFSD11,ITM2C,ONECUT2,ZDHHC2,TTK,SLC36A4,JRKL,SLC41A3,GLRA3,MAPKAPK3,ARHGAP18,PCGF6,ZNF608,ATG4C,MKS1,COMMD2,FAM76B,GABARAPL2,ZFP69,GRM1,ZNF214,RBM14-RBM4,XPO7,GEMIN6,DCLK1,TMTC4,EGR2,RAPGEF6,PLEKHJ1,UVSSA,UBR2,MPPED1,CDH15,FBXO3,RACGAP1,FAM20B,TAF6,PPM1A,CMTM3,SLC2A1,ZNF500,KCNA1,SIGIRR,ZEB2,ABTB2,CD47,STON2,SLC36A1,LIPC,ANKIB1,MAML2,PJA2,ZNF396,M6PR,BCLAF1,PRLR,TSHZ2,PRKAR2B,MIA3,CEBPZ,TMUB2,TRMT10A,KDM3B,NKX1-1,TEKT3,GLI3,NLRP14,MAGI3,ANKRD24,PATL2,LRP11,RARS2,ING3,ZBTB8B,PHC1,BBS2,CNIH1,HS6ST3,ALB,UBAP2L,POLR2F,TMPRSS6,MTSS1,LATS1,MUC15,CTDSPL2,DVL2,ECD,CCNE1,PPM1L,RAB1B,DIDO1,PAQR3,DNAJC9,POC1B,CREB3L1,UGP2,GALM,ATG5,SEC16B,MRPL18,FOXK1,ZFP82,NUP43,ZNF10,LRRC8D,STMN1,ALX4,ZBTB47,PHLPP1,ALDOA,SLC39A3,ALDH1A2,PDGFRL,GNRH2,CENPV,BMP2K,ZBTB8OS,SORCS1,SLC30A10,RSPO4,TRHDE,TSPAN16,PARP1,RBM20,DUSP6,SMYD2,ASB16,TRNT1,PTPN4,GLDN,FAM149B1,ETF1,SYT5,C1ORF43,CNGB1,ACADVL,TMEM200B,BAG3,TXNRD3,SS18L2,BDNF,WBP11,EPHB1,SLC27A6,ACAP2,ZBTB8A,TTC33,CNST,CTSF,ZBTB46,OR5B3,ACTR5,KNCN,COG8,NFKBIA,STEAP2,PURB,PIP5K1B,MTFR1L,CNR1,THAP8,ZNF804A,TAF11,NR4A2,CPEB2,NFU1,SP4,GJC1,KCTD9,TNR,ZNF564,TRAM2,TRPM4,CMTM2,SATB2,HMHB1,BCHE,KLHDC3,GHITM,SEMA5B,INTS9,PTPRU,C9ORF43,PPP3CC,LINGO1,ANHX,MYRIP,KCTD13,AGXT2,PCBP4,KIF16B,CDC42SE2,KIF26B,EDC3,HMGB1,HSPA9,GPR62,DIP2A,PRKCE,SNX27,NEK1,RGMB,COPS7A,FUT8,ROPN1B,DMRTA1,GCDH,CTSO,PSMA1,KCNH8,ICAM5,SPDL1,ANO9,RABGAP1L,SERPINB1,CLK3,CLEC4M,MTTP,ARRDC4,RAD52,SLC22A4,FOXN2,RPL6,SLC38A2,HAGHL,DLC1,DOT1L,GFAP,GALC,ZNF598,UFL1,U2AF1,EPHA8,SSBP4,TNFAIP1,TWSG1,EGLN3,PHOX2A,NMD3,HELZ,CHP2,FRAT1,CUL3,ZNF24,SLC46A1,DNAAF3,CACNG3,DDX10,C5ORF22,POLE3,EIF5,PDE3B,PDCD10,TRIM62,CHD9,KCTD14,ANKRD13B,KIAA0319L,ZC3HAV1L,ZNF428,GOLT1A,TMEM108,CEP120,FGF9,SLC40A1,RNF167,ZKSCAN2,SLC35C1,CHRNA7,RSBN1L,ORAI1,OR1S1,TPRG1L,ULK2,SLC9A8,MICU2,SNX2,STRBP,P4HA1,JPH1,GTF2A1,HECTD4,SSBP3,WDFY3,MAU2,FAT1,TMEM30B,LRRC37B,RERE,CA7,VPS33B,FAM136A,CLIP2,RNF114,CTNND2,B9D1,PDF,NKPD1,MIB1,PPL,CAMKK2,LRBA,OSM,BOLL,FBXL3,ATPAF1,ERMP1,EFCAB7,NSF,MSANTD2,TAF1A,GALT,HSP90AA1,NSUN7,BAG5,ACAA2,SATB1,TBC1D7,ZNF197,CD81,PHF10,WNT3,ZNF836,UBA3,RNF112,ATP6V1H,ELL,SYCE2,PPP2CA,RFWD3,GCLC,POLR3F,FAM162B,OSBPL2,CKB,SPHKAP,ADAT1,ZNF140,G3BP2,FIS1,NACC2,SORCS3,GRID1,GPN1,ST7,SOX15,MCUR1,DCAF4,OLA1,ARHGEF25,GABPB1,GFPT1,RNPC3,MSC,FOXRED1,ICAM3,MTMR3,MAEA,TANGO2,HMGN4,SMG5,CNTD1,EML2,ZNF891,LRIG3,ZW10,CCDC78,BEND4,STXBP4,PDLIM5,USP36,SLC25A38,SLITRK3,TRMT2A,ST18,CD8A,C19ORF84,SPAG1,BTBD9,CALHM2,RNF214,SPARC,ZEB1,DOCK2,TGM1,CYP19A1,MROH2B,ETV3L,SF1,TFB2M,TAC3,CALCA,COMMD5,ASPHD1,TRAPPC9,RIPK2,ENO2,ZDHHC7,HSPD1,FAM53C,RBPJL,USP24,ORC3,ALKBH1,MLKL,DENND4A,PEX2,ZNF606,TGOLN2,PRSS3,CALM2,SNCA,GFPT2,UBAP2,KCNJ3,RPS6KA4,TXNDC15,TNFRSF1A,ZNF534,ELAVL1,NBEAL2,CHST10,PREP,GTF2F1,ATAD3A,SDHB,NDRG3,CCDC103,MTDH,CCDC12,FBXO45,CHURC1,ITGB3BP,TC2N,GAL3ST4,ALKBH2,CHERP,SLC22A5,SMAD2,TCOF1,BRCA1,NTRK1,DOCK6,SEMA7A,BPHL,RNF103-CHMP3,IL11RA,VPS53,MANF,SPTSSB,FBXO33,PALD1,ZNF146,LIN37,CDK5RAP3,SP6,CHMP3,MED12L,TMEM221,RPS7,TMTC3,PLD5,PAQR8,NRDE2,FRMD4B,WWOX,DAP3,ZNF160,ACAP3,LRP12,CYB561,PRKG1,DHX57,SYT13,PTPRM,SOX10,KIFC2	NA	NA	NA	NA	NA	NA	NA	|
MIRNA:hsa-mir-548p	MIRNA	hsa-mir-548p	0.00184	2.74	1698	1774	240	16638	SBNO1,CDK2AP1,YWHAE,SUFU,TUSC2,C2ORF69,NEGR1,ARHGAP1,BAG4,DDHD2,HAT1,SOAT1,PPP3R1,ATF7IP,ZMIZ2,FOXO3,SCHIP1,PURB,NQO1,SLC25A12,NFAT5,CEP57,FGFR1,CADM2,ORC5,CBX5,GOLGA3,RAB11A,SSH2,NOB1,OSBPL3,TMEM209,LMO3,PEG10,AKIRIN2,CUL3,TEAD1,WASF2,GATAD2B,ZFR,FBXL17,CD47,SLC29A2,PDP2,TOX,OSMR,ANKLE2,PRLR,PSD3,SOS1,YWHAG,WDR82,COLEC10,CHFR,ADAR,TULP4,TSHZ3,RICTOR,ZNF184,PRDX6,PCGF6,GBE1,PGGT1B,NUP50,MLEC,PKNOX1,CTNNA2,UNC80,FOXP2,RAB6A,PBX3,FAT3,TET2,NFIA,AP3B1,COMMD10,ZNF490,RCAN2,ANTXR2,SUN1,UNC119B,STRN,ACVR1B,RELL1,PPARGC1A,CLSPN,APBB2,ABL2,SAMHD1,SMAD5,PFKFB2,ARNT,MGLL,IPPK,TAOK1,VPS33B,DPP10,ZFAND5,RAB22A,RSBN1,LZTS1,PHF3,TNRC6A,GFPT1,GABRA4,FNIP2,CHRNA7,ELOVL7,JMY,ERF,PARP12,TMEM120B,TBL1XR1,GLDN,ATG5,NAALADL2,LRP12,SLC1A2,CTNND1,ARID3B,DCUN1D5,NUDT21,EIF5,IL6ST,USP15,SLC5A7,YTHDC1,FAM91A1,HORMAD2,SOX6,TFPI,YOD1,RPN2,CDH11,FARP1,MCM7,SRSF4,GLCE,C2ORF42,PRRC2C,RBMS3,VPS53,SLC36A4,VTI1A,ZFP91,SETD2,TMEM135,ZC3H4,BCL9,KLF13,ZDHHC23,EMP1,RBM25,BBS2,LRP1,CCND2,ADO,MBNL1,UHMK1,HEMK1,CBL,CDC42SE2,NCOA3,FKBP5,TWSG1,YAP1,LEMD3,BIRC5,UNC5C,TRANK1,ASB4,SCAMP1,CDC27,CDCP1,TAF4,ZFP1,ELF2,TIFA,UCHL3,LONRF2,CHD9,AGMO,ST6GAL2,MDM4,NAV1,SOCS4,LMBRD1,TGOLN2,MBD4,BTF3L4,TLK1,ABLIM1,ANK3,SECISBP2L,SNX27,MDM2,PI4K2A,UBASH3B,UBE2D1,DHX40,TOB2,RFX7,ATG9A,RBMS2,CD9,SMARCAD1,TRIM26,ZC3H11A,GPN1,PDGFC,CDS1,RSU1,MAP1B,ZBTB26,IRS2,UBAC2,DNAJC6,THSD7A,LYSMD3,HELZ,SUV39H2,ANKRD44,CHST3,TRA2A,CRBN,ADD1,FAM98A,GLI3,TMTC1,CPNE1,KIDINS220,NFIB,PTMA,AP3D1,IRF2BPL,LRP1B,AMD1,CAB39,NRP1,MED26	0.0447	1.35	1698	1740	227	16638	CDK2AP1,SBNO1,YWHAE,DDHD2,C2ORF69,BAG4,NEGR1,SUFU,TUSC2,NQO1,NFAT5,FOXO3,NOB1,FGFR1,ORC5,SOAT1,ARHGAP1,PEG10,OSMR,SCHIP1,WASF2,ATF7IP,STRN,RICTOR,HAT1,PPP3R1,NFIA,PPARGC1A,COLEC10,TULP4,PGGT1B,LZTS1,FAT3,KLF10,ADAR,GBE1,UBASH3B,NUP50,PBX3,ANTXR2,ARNT,CLSPN,RC3H1,PFKFB2,AP3D1,CTNND1,MLEC,PRDX6,SLC25A12,ANKLE2,CBX5,DCUN1D4,WDR82,RELL1,ANKFY1,APBB2,YOD1,UBE2G1,TMEM120B,FOXN3,SLC5A7,SRSF4,ARID3B,YWHAG,COMMD10,MCM7,NFIB,KIDINS220,ABL2,GOLGA3,PHF3,PDGFC,CDCP1,GLCE,SENP5,ZDHHC23,CHST3,SETD2,ELF2,TEAD1,ATG9A,ZC3H4,AMD1,CHFR,PDP2,PKNOX1,ADO,RBM25,MED26,FCHSD2,TMTC1,LRP1,VTI1A,PARP12,DCUN1D5,YAP1,RNPS1,TBL1XR1,CRBN,GATAD2B,CYB5D2,CEP57,CRK,BCL9,FOXP2,SCAMP1,UBE2D1,FAM91A1,RFX7,UNC80,RSBN1,CTNNA2,PDE4B,EXOC2,TRA2A,PRKD3,SH3PXD2B,LRP1B,IRF2BPL,TIFA,FNIP2,MYLK,USP28,SAMHD1,SOCS4,SMARCAD1,ONECUT2,SLC36A4,JRKL,PCGF6,COMMD2,SOD2,RNF19A,JMJD6,CD47,PJA2,PRLR,CEBPZ,ABLIM1,GLI3,GMFB,BBS2,CTDSPL2,PPM1L,EMP1,ATG5,NUDT21,ZFP82,NUP43,IGDCC3,DUSP6,ZBTB7C,RCAN2,GLDN,FAM149B1,ETF1,ACAP2,COG8,PURB,FBXL17,CPEB2,TRAM2,PTPRU,CDC42SE2,HMGB1,UBAC2,HSPA9,DUSP7,SNX27,HEMK1,C2ORF42,FOXN2,TWSG1,EGLN3,ZFP1,HELZ,PTPN11,CUL3,B3GALNT1,POLE3,EIF5,PDCD10,CHD9,SLC40A1,CHRNA7,ELOVL7,STRBP,JPH1,CST2,MAU2,RERE,NRP1,VPS33B,OSBPL3,UHMK1,SLC35E1,UBXN4,ZBTB39,PPP2CA,RFWD3,TOX,GPN1,GFPT1,MTMR3,PLEKHB2,UBE2R2,CAB39,CACNB2,RAB18,MYSM1,PPP1R12A,RIPK2,TGOLN2,CMTM4,UNC119B,ELAVL1,TRIM22,PSD3,MTDH,TC2N,SMAD2,PKIA,VPS53,PAQR8,LRP12,CYB561,SYT13	NA	NA	NA	NA	NA	NA	NA	|
GO:0009967	GO:BP	positive regulation of signal transduction	0.00184	2.73	1578	1716	182	21026	TRIM8,HIP1R,YWHAE,GNAI2,NEGR1,BAG4,AUTS2,PPP3R1,SCHIP1,TLR9,ZRANB1,ROBO2,NFAT5,DGKI,WAC,FGFR1,MAD1L1,TGFB2,NRXN1,AMBRA1,LMO3,HNF1A,PTK7,CUL3,IRF3,GRM4,WLS,PPIA,SPPL3,OASL,USP1,TLR4,DOK2,F2,PRLR,CTSS,SOS1,MACF1,TAOK2,CAV2,POMC,MST1R,RICTOR,TFG,AGO3,GDF15,SFPQ,SCUBE3,SLC30A10,RYK,RIMS2,TSPAN5,ZMIZ1,ACVR1B,RELL1,CD27,SORL1,ADRA1D,EIF2AK2,GRIN2A,TRPM4,BMP2K,ARNT,IL26,CTH,TAOK1,GPR56,HEXIM1,CDH3,AKT3,TYK2,NPSR1,PTPN22,ADCY10,GIP,GRM1,GLIPR2,FNIP2,FGF1,CHRNA7,CTBP2,GSK3A,TBL1XR1,INTU,ZDHHC5,INSR,FBXW7,RPTOR,IL6ST,USP15,IGF1,FNIP1,RELA,GDF5,BRAF,GLCE,TYRO3,PRKCI,AXL,SLC39A10,RIMS1,TAF6,EXTL3,ABRA,CAV1,NDST1,MARK4,XRCC3,NDFIP2,SPRED2,NCK1,TRIM62,BMP7,CBL,TEK,PPP2R5B,AVPI1,TWSG1,YAP1,NFKB1,ZEB2,LTK,WNK2,BIRC5,BAIAP2,GIPR,GAPDH,CD14,WWOX,CD36,TIFA,STAP1,RAP1B,IL10,S100B,MAP3K11,KANK1,CTSK,HGF,PPP3CB,IL20RA,CSNK2A1,TRAT1,ROCK2,CD44,FRAT1,TNFRSF1A,RPL37,TRIM26,PDGFC,GPR62,TRIM6,PICALM,LEP,IRS2,MAP3K3,NCK2,RSPO4,PPARD,CRBN,CDH13,IKBKE,WNT11,RNF185,HCLS1,CCAR2,CPNE1,CAT,SKI,TRIM32,EEF1E1,AKR1C2,PRKCE,RFPL4A,OSM,PPP2R3A,NTRK2,CMTM3,NODAL,NRP1,GPR137,CDK5RAP3	0.0193	1.72	1578	1699	175	21026	HIP1R,YWHAE,GNAI2,BAG4,NEGR1,TRIM8,NFAT5,FGFR1,MAD1L1,GRM4,SCHIP1,RICTOR,CTSS,PPP3R1,GRIN2A,IRF3,USP1,CD27,TLR9,BAIAP2,PRKACA,TAOK2,TGFB2,SFPQ,HNF1A,AGO3,ARNT,AMBRA1,GAPDH,ADRA1D,IL26,ZMIZ1,RC3H1,AKT3,CD36,OASL,NCK1,RELL1,INSR,ZDHHC5,EIF2AK2,MST1R,DOK2,F2,SPPL3,TELO2,PTPN22,MARK4,ROBO2,PDGFC,TFG,DGKI,GLCE,RIMS2,S100B,TYK2,PTK7,CTSK,CDH3,XRCC3,PPP2R3A,WNT11,PTK2B,TNFRSF12A,LEP,SALL1,RAP1B,AXL,YAP1,PPP3CB,GLIPR2,TBL1XR1,RYK,FGF1,CRBN,NODAL,AKR1C2,CRK,CD14,CSNK2A1,CCL19,GIPR,RFPL4A,TIFA,FNIP2,SORL1,CRB2,TEK,INCA1,ITM2C,SHANK1,GRM1,RPL37,UBR2,TAF6,PPM1A,CMTM3,LIPA,ZEB2,PJA2,BCLAF1,PRLR,DVL2,WWC1,FNIP1,IL10,BMP2K,SLC30A10,RSPO4,PARP1,FLOT2,BDNF,NRXN1,TRPM4,IL11,GPR56,PPP3CC,HMGB1,GPR62,PRKCE,EPHA8,TWSG1,PTPN11,IFIT5,CHP2,FRAT1,CUL3,TMEM33,PDCD10,TRIM62,CAT,EPN2,TMEM108,FGF9,RNF167,CHRNA7,TRIM21,DLG4,NRP1,OSM,MAVS,CD226,CDH13,RPS3,PROK1,CD81,WNT3,MYOC,RALB,PPP2CA,FIS1,NACC2,KANK1,GFRAL,P2RX2,PLAUR,DRD2,RIPK2,ADCY10,PDGFRB,TXNDC15,TNFRSF1A,BECN1,GPR183,TRIM22,MTDH,CHERP,SMAD2,NTRK1,SEMA7A,CDK5RAP3,RBCK1,RPS7,WWOX,TNFSF12	NA	NA	NA	NA	NA	NA	NA	|
GO:0010975	GO:BP	regulation of neuron projection development	0.00192	2.72	446	1716	67	21026	NEGR1,SEMA3F,ROBO2,PTPRF,PTN,FGFR1,SRF,DCC,PTK7,MAGI2,TOX,CDH1,PTPN9,MACF1,FYN,EEF2K,CTNNA2,RYK,FAT3,PAQR3,STK24,ELAVL4,ABL2,MARK1,BCL11A,FBXO38,ADCY10,LZTS1,CHRNB2,GSK3A,PTPRG,SYNE1,SYNGAP1,BRAF,PRKCI,PLXNA2,PTPRS,ANKRD27,NCK1,GPC2,BMP7,PPP2R5B,LTK,BAIAP2,KNDC1,MDK,MEGF8,DTNBP1,EPHB2,KANK1,SPOCK1,MDM2,DGKG,NTN1,ULK2,MAP1B,PDLIM5,TSKU,EIF4G2,FZD1,ALK,PTPRD,ULK1,KIDINS220,CUL7,NTRK2,NRP1	0.0121	1.92	446	1699	64	21026	SEMA3F,NEGR1,FGFR1,DCC,PTN,PTPN9,PTPRF,BAIAP2,LZTS1,FAT3,MAGI2,MARK1,PTPRG,ELAVL4,FYN,NCK1,STK24,EPHB2,SRF,CDH1,ANKRD27,KIDINS220,SPOCK1,TWF2,ABL2,ROBO2,CHRNB2,PTK7,PTK2B,FBXO38,SYNGAP1,FZD1,MDK,RYK,CRK,PLXNA2,SYNE1,CRMP1,CTNNA2,TSKU,PTPRD,ITM2C,PAQR3,BDNF,CNR1,ZNF804A,TNR,GFAP,SNAP25,BCL11A,ULK2,NRP1,BAG5,MEGF8,WNT3,TOX,INPP5J,KANK1,PTPRO,PDLIM5,ADCY10,NTRK1,SEMA7A,ACAP3	0.0311	1.51	446	1115	46	21026	STK24,SEMA3F,NEGR1,TOX,FBXO38,ELAVL4,PTN,DCC,RYK,SRF,CNTN1,ULK2,FGFR1,DGKG,MARK1,INPP5J,GPC2,BAIAP2,ABL2,PTK7,LTK,KANK1,PLA2G3,LRRK2,NCK1,KIDINS220,CHRNB2,SYNGAP1,TSKU,NTRK3,RUFY3,LZTS1,SYNE1,BAG5,ROBO3,EPHB2,RAB17,SEMA7A,KREMEN1,MAGI2,KIAA0319,DKK1,FZD1,RND2,BCL11A,ROBO2	|
GO:0070201	GO:BP	regulation of establishment of protein localization	0.00196	2.71	537	1716	77	21026	YWHAE,SUFU,BAG4,UBE2D3,EPHA5,WWP2,ATG13,TGFB2,NMT1,HNF1A,WLS,ZDHHC2,PPIA,TLR4,CDH1,F2,GOLPH3L,FYN,SLC9B2,MPC2,SLC8B1,SORL1,PCNT,RFX3,TRPM4,PFKFB2,PRKAA1,CHRM1,PTPN22,ADCY10,GIP,GSK3A,RANGAP1,ENSA,FBXW7,CABP1,GNAS,SIAH3,IGF1,SYT4,YOD1,ORAI1,CNST,XPO4,PLK3,INPP5K,NDFIP2,KLF7,UHMK1,MYRIP,EDEM2,BIRC5,GIPR,CD36,KCNE1,MYO1C,ABCA12,PPP3CB,ANK3,MDM2,VAMP2,FRAT1,ABLIM3,C2CD2L,UQCC2,LEP,IRS2,UBAC2,ZBED6,KIAA0586,RHBDD3,GLI3,ZIC1,HCLS1,RAPGEF3,PRKCE,HSP90AA1	0.0102	1.99	537	1699	74	21026	YWHAE,BAG4,SUFU,WWP2,UBE2D3,GOLPH3L,EPHA5,PRKACA,TGFB2,HNF1A,FYN,PFKFB2,CD36,ATG13,PCNT,YOD1,SLC9B2,BNIP3L,F2,CDH1,MPC2,PTPN22,PLK3,CABP1,ENSA,ZIC1,LEP,CHRM1,PPP3CB,RFX3,TCP1,UQCC2,SERGEF,KLF7,GIPR,SORL1,PRKAA1,ZDHHC2,PPM1A,GLI3,KCNE1,CTDSPL2,SEC16B,ABCG1,BAG3,CNST,CNR1,TRPM4,SYT4,MYRIP,UBAC2,PRKCE,SNAP25,PTPN11,CHP2,FRAT1,PDCD10,CEP120,ORAI1,TMEM30B,SLC7A11,MAVS,UHMK1,EFCAB7,HSP90AA1,ATP13A2,CD81,MYO1C,RAC2,STXBP4,USP36,DRD2,ADCY10,PKIA	NA	NA	NA	NA	NA	NA	NA	|
TF:M00915_1	TF	Factor: AP-2; motif: SNNNCCNCAGGCN; match class: 1	0.00199	2.7	4691	1867	523	20092	PITPNM2,ARL3,RILPL2,SFXN2,CDK2AP1,HIP1R,NKAIN2,NRBF2,YWHAE,SUFU,GNAI2,LETM2,TUSC2,CYB561D2,REEP3,LSM1,HYAL1,NEGR1,SEMA3F,SPTBN2,BAG4,DDHD2,JOSD2,PELI3,DENR,CTSF,PPP3R1,ALAS1,MYL3,KLF6,FOXO3,GNG10,PURB,ETV5,RGS6,MYBPC2,ZNF592,DENND4A,AMFR,EVI5L,FGFR1,ZFAT,PRTG,POLG,CRTC1,LHX2,SLC19A2,HCN1,GOLGA3,SLC2A4RG,KLC2,PPP1R13B,STAG1,DENND4B,SLFNL1,SDF4,PTK7,CUL3,TEAD1,SMG6,ZFYVE21,IPO13,CDC42BPA,ARFGAP2,HSBP1L1,ZDHHC2,VSIG2,ZFR,ATXN1,PHF21A,SYNE2,INA,NEBL,FAM120B,PACS1,MUSTN1,TOX,SLX4,OSMR,LRRC4B,ANKLE2,AGAP1,FOXRED2,LIME1,PTPN9,RORA,HMOX2,SLC4A1AP,SLC6A9,FOXO6,CDIP1,PARD3,FYN,SLC47A1,CHFR,FRMD5,KLHL29,PDZD8,TSHZ3,MST1R,PCDH9,RICTOR,PRDX6,BPTF,PCGF6,ZKSCAN8,DGKZ,IGSF9B,CAMKV,FURIN,PARPBP,CTPS1,JADE2,ZNF407,ZNF76,MLEC,NMRAL1,NCOA2,SCUBE3,CTNNA2,TRHDE,EIF3B,PC,RYK,ACADS,RIMS2,RASAL1,RNF38,ARFRP1,FAM83C,RAB6A,PBX3,IMPACT,NFIA,STK24,ATP8B2,PPP1R36,ZGPAT,HMGA1,TNFRSF6B,KCNJ4,UBE2Z,USP6NL,UNC119B,EIF6,ZMIZ1,ACVR1B,GNAL,GAD2,RELL1,DDX23,SORL1,PCNT,MMP24,ARRDC4,GALNT2,APBB2,MON1A,ABL2,SAMHD1,DCAF11,XPNPEP1,DIAPH1,OPCML,ANGPTL2,FAM181B,LEMD2,OSBPL6,CACNA2D1,PLBD2,TRPM4,SBSPON,ST14,PPP1R16B,SNF8,RANBP17,PRKG2,SSBP4,TAOK1,PPP1R14B,HEXIM1,PRKAA1,DPP10,UTRN,TSPAN2,ASIC1,AKT3,CGREF1,KIAA1614,DNMT3A,LRRC8D,ATG16L2,STRN3,TTYH3,PHTF1,ALPK3,AK4,TTC7B,CHD7,RAB22A,EGFLAM,GTF2IRD1,FAM20B,CHRNB2,SERPING1,BRINP1,RAB15,EGR2,PTPN13,DDX54,MROH8,STAG3,FNIP2,ELOVL7,ERF,PARP12,MSL2,EXOC6B,CHST12,KAT5,C18ORF54,LMO7,CRTAC1,ZC3H7B,MARK3,PXDC1,GNAI1,ZMYND11,PACSIN3,MSANTD2,DOCK3,EIF4G1,PTPRG,EPS15L1,ZNF217,IP6K3,TBL1XR1,TXNL4A,NPAS3,RITA1,SNAP91,INSR,ACSF3,SNRPD2,FBXW7,PPP2R5E,BCAR1,DIDO1,PLEKHD1,DYRK1A,ZCCHC2,MLF2,CACNB3,CBLN2,SFMBT1,USP15,MCUR1,GNAS,COQ4,GRID1,SLC5A7,FAM136A,IARS2,FAM91A1,COL22A1,RELA,RPN2,GCNT4,PPARGC1B,COPZ2,TMEM214,FAM57B,EIF2AK4,EEF1D,C2ORF50,SHISA4,GANAB,CDC25A,IKZF1,SRRM3,BCL6,LIMK2,FAM228A,KMT2B,IP6K1,SYCE2,DENND1A,GTF2A1,CCDC88B,RGS7,RNF157,ZFYVE9,DES,HOXD8,CISH,B4GALT2,PLXNA2,SUSD4,MFSD10,DLG1,SLC38A2,DOT1L,ARCN1,SLC22A23,STIP1,RIMS1,EXTL3,SIN3A,LHFPL3,RAB3C,TMEM235,KLF13,MARK4,KCTD18,ELL,TRUB2,ZDHHC23,XRCC3,PPP2R5A,HSDL1,RHBG,NPAS4,PLK3,BCL7A,LRP1,CKB,HCN4,CPAMD8,PILRA,ALDH4A1,RLF,PPP1R1B,UQCRB,NAMPT,CADM1,TMEM200B,LIMD1,GPC2,CCND2,PTPRN2,KLF7,SMARCD1,DENND2D,BMP7,UHMK1,STK33,CBL,CCSER1,SMIM3,CKAP5,CDC42SE2,PPP2R5B,EXOC6,TWSG1,CRLF1,KIF12,IRF4,WNK2,MLXIPL,MYRIP,FBXO10,UNC5C,UVSSA,TRANK1,BAIAP2,KNDC1,ATP6V1E2,KLHL26,CDCP1,TAF4,KCTD7,ZNF160,PIWIL1,METTL24,MDK,FOXK1,ZNF746,ELF2,DCTN3,MEGF8,RAVER1,PODXL2,CCDC83,GJC1,BOC,LONRF2,NCMAP,ST6GAL2,DTNBP1,B9D1,AGO4,RAP1B,PLCD1,TNK2,RILP,MAP3K11,SMIM19,RSPRY1,RNF2,EPHB2,AP5B1,MYO1C,SLC22A31,KIF1C,FCHSD1,FBRSL1,ACE,ANXA7,CLIP1,MDM2,MOGAT1,PI4K2A,GPR161,IL20RA,MACROD1,UBASH3B,CDX1,PANX1,MPPED1,NXPH2,WDR25,TOB2,FNDC3A,TMEM253,ROCK2,RFX7,KCNH8,ATG9A,STARD3NL,PPP4R4,FRAT1,CACNA1C,GALNT4,CD9,APLP2,RIMBP2,NPHP4,PCBP4,FBN1,ULK2,CLSTN1,PLCB3,TOLLIP,CACNA1B,EML3,CEP170,FBXL19,ZBTB8A,C16ORF74,PICALM,PDE2A,NCR3LG1,NFKBIA,CDC40,TUBA4A,IRS2,MAP3K3,MMP16,UBAC2,DNAJC6,LYSMD3,ATP9A,LRRC14,NCK2,HELZ,SPSB4,RSPO4,PSMD12,SUV39H2,ANKRD44,CCDC136,SHISA6,CELF5,KCNA4,TET1,RHO,RHBDD3,SULT4A1,PSPN,TEAD3,ST7,IFFO2,NCLN,LARP1B,ESYT2,CPNE1,FZD1,NR1D2,ULK1,RND1,SKI,ZMYM4,GTF3C6,NFIB,CALCA,NT5C3B,OSM,RBM12,PPP2R3A,ZBTB46,PTMA,MTMR14,CMTM3,AP3D1,FAM221B,STON2,ANKRD13D,IRF2BPL,SPTB,DCP1A,EPHB1,FAM117B,ENOPH1,ANO8,STARD6,HNRNPLL,FAM117A,KBTBD13,CNPY3,MED26,SVOPL,ADAMTS12,ZNF438	2.09e-06	5.68	4691	1844	539	20092	RILPL2,PITPNM2,CDK2AP1,HIP1R,CYB561D2,ARL3,SFXN2,YWHAE,HYAL1,NRBF2,GNAI2,LETM2,DDHD2,BAG4,SEMA3F,NEGR1,SUFU,NKAIN2,REEP3,STAG1,TUSC2,DENR,KLF6,LSM1,RGS6,HCN1,FOXO3,EVI5L,FGFR1,MYBPC2,SLC2A4RG,LRRC4B,OSMR,ZNF592,FRMD5,GNG10,HSBP1L1,SDF4,RICTOR,NEBL,NEIL1,ALAS1,LIME1,MYL3,AMFR,SNAP91,PPP3R1,NFIA,JOSD2,KLHL29,TNFRSF4,ZNF407,AK4,PTPN9,TNFRSF6B,SIN3A,ASF1B,BAIAP2,PRKACA,AGAP1,ZGPAT,CDIP1,HMOX2,KLF10,ARFRP1,FSD1,IMPACT,UBASH3B,ARL10,GNAL,POLG,ZFAT,AGO4,PBX3,PPP1R13B,VSIG2,DIAPH1,LHX2,EPS15L1,NMRAL1,ACADS,MSL2,LEMD2,PTPRG,IPO13,ZMIZ1,PHF1,SMG6,NPAS3,FYN,AKT3,AP3D1,SLC4A1AP,MLEC,SLC45A1,PRDX6,ANKLE2,ACSF3,DCUN1D4,BCL6,UTRN,STK24,DDX23,ZFYVE21,SERPING1,RELL1,INSR,EPHB2,BCAR1,TXNL4A,APBB2,PCNT,KIF1C,PHTF1,UBE2G1,ETV5,GPR26,USP6NL,CBFA2T3,MUSTN1,SIMC1,TET1,SYNE2,MARK3,HOXD8,GFER,SLC5A7,INA,ATXN1,PCDH9,MUC5B,BPTF,MST1R,SUSD4,C18ORF54,CACNA1C,FCHSD1,ST14,ANGPTL2,CACNB3,SMARCD1,FURIN,IP6K3,RTP2,NCOA2,KCNAB3,NFIB,PITX3,CAMKV,TWF2,ATG16L2,ABL2,CNTN4,SLC6A9,PLK3,ACE,PRKAB1,MARK4,GOLGA3,ALPK3,SMIM3,CACNB1,OPCML,EIF2AK4,PLEKHA5,DENND1A,CDCP1,CHRNB2,JADE2,KCTD7,COPS6,RIMS2,B4GALT2,ZDHHC23,PTK7,GALNT4,EGLN1,PILRA,DCTN3,KBTBD13,CBS,PRKG2,ZNF605,EIF6,RHBG,NPHP4,DGKZ,PRTG,ELF2,TTLL8,ATP8B2,TEAD1,SSU72,LIMD1,XRCC3,ATG9A,STARD6,DENND2D,PPP2R3A,TM4SF19,CHFR,PPP1R16B,TSN,RNF157,DENND4B,TUBA4A,CRTAC1,ZNHIT1,MED26,TNFRSF12A,SGTA,LRP1,SALL1,RAP1B,CHRND,CCDC88B,CDX1,PILRB,PARP12,FZD1,FNDC3A,TOLLIP,ORM1,COL22A1,CACNA2D1,CDC25A,RNPS1,TBL1XR1,MDK,RYK,SYT17,LHFPL3,SFMBT1,DCP1A,CHST12,SPSB4,ANXA7,RORA,DNMT3A,MON1A,PPP4R4,RAP1GAP2,SOBP,CRK,EIF3B,ZNF217,PLXNA2,SIX3,DNM1,HECTD3,CADM1,PLEKHD1,KIF12,ZMYM4,SNRPD2,ACAT2,SLC47A1,IGSF9B,NYAP1,ZCCHC2,RNF217,ARFGAP2,GATAD2A,FAM91A1,CLSTN1,BCL7A,SERGEF,RSPRY1,RFX7,CRMP1,KLF16,STAG3,ARVCF,ANKZF1,FAM57B,ALDH3A1,CTNNA2,WTAP,WNT9A,KLF7,PDE4B,EEF1D,GTF3C6,PRKD3,MMP16,SH3PXD2B,YIF1A,FAM120B,MOGAT1,IRF2BPL,DYNC1LI2,MGRN1,FNIP2,ABCA3,PPP2R5A,KLC2,SORL1,AJAP1,GNAI1,TTC7B,SVOPL,SAMHD1,EIF4G1,PRKAA1,INCA1,ONECUT2,ZDHHC2,TTK,SLC41A3,PCGF6,SHANK1,GABARAPL2,TTYH3,SOD2,TMTC4,EGR2,PLEKHJ1,RNF19A,UVSSA,UBR2,MPPED1,CDH15,PPP1R36,FAM20B,PPM1A,CMTM3,SLC2A1,ZNF500,FAM83C,SIGIRR,STON2,RNF2,GANAB,BCLAF1,KBTBD8,KDM3B,NKX1-1,RND1,LRP11,NAT8L,GPR107,HS6ST3,LATS1,CCNE1,DIDO1,TMEM233,FOXK1,ZFP82,LRRC8D,WWC1,ZBTB47,PHLPP1,ALDH1A2,TNK2,IGDCC3,RSPO4,TRHDE,PARP1,SBK1,COPZ2,FAM193A,ZNF862,TSNARE1,CNGB1,RNF24,TMEM200B,SLC19A2,BAG3,TXNRD3,EPHB1,ZBTB8A,SPNS2,CTSF,CISH,ZBTB46,NFKBIA,PURB,PIP5K1B,CNR1,NR4A2,GJC1,KCTD9,TRAM2,TRPM4,IL11,IL17B,SEMA5B,TDRD7,DLG1,PPP2R5E,MYRIP,PCBP4,CDC42SE2,KIF26B,UBAC2,DIP2A,RGMB,C11ORF96,DMRTA1,SPTBN2,RGS7,KCNH8,PIWIL1,ANO9,RABGAP1L,ARRDC4,ZMYND15,FAM221B,ZDHHC8,SLC38A2,HAGHL,DOT1L,EIF3J,ZNF598,EPHA8,SSBP4,TWSG1,SLC4A2,HELZ,PTPN11,PSPN,IFIT5,FRAT1,CUL3,LY6K,PDCD10,ZC3HAV1L,TMEM108,RAB2B,ELOVL7,TPRG1L,ULK2,SNX2,STRBP,GTF2A1,SSBP3,WDFY3,HMGA2,FAT1,RERE,FAM136A,CLIP2,CTNND2,B9D1,MIB1,OSM,ATPAF1,CAPN5,UHMK1,EFCAB7,MSANTD2,CCNYL1,TOM1L1,UBXN4,SATB1,CKAP5,MEGF8,CD81,WNT3,VPS25,RNF112,ZFAND2B,RALB,ELL,SYCE2,PLCD1,ANKS1A,TOX,FAM181B,OSBPL2,CKB,ZNF140,NACC2,SORCS3,GRID1,ST7,CCDC83,MCUR1,CELSR2,MTMR3,MYO1C,CCDC136,P2RX2,CCDC78,USP36,ENOPH1,UBE2R2,TRMT2A,CALHM2,ZNF660,DRD2,DOCK2,SF1,ANO7,MYSM1,PEX7,ADAMTSL4,CALCA,COMMD5,ASPHD1,RIPK2,CPQ,MROH8,ZDHHC7,HSPD1,TMEM253,DENND4A,CMTM4,UNC119B,RPS6KA4,TXNDC15,NAA25,ELAVL1,PREP,GTF2F1,NDRG3,ITGB3BP,CELF3,SLC22A5,SMAD2,TCOF1,BRCA1,DOCK6,KCNA4,SEMA7A,MANF,UBTF,CHD4,ZFAND2A,MPPED2,MED12L,RBCK1,TMTC3,PLD5,PAQR8,ZNF160,ACAP3,CYB561,PTPRM	0.000296	3.53	4691	1207	359	20092	PITPNM2,NRBF2,YWHAE,REEP3,GNG10,AMFR,NKAIN2,ETV5,RILPL2,CDK2AP1,TUSC2,HIP1R,GNAI2,CYB561D2,STK24,GOLGA3,HYAL1,PBX3,SEMA3F,STAG1,CHFR,LETM2,PRTG,LRRC4B,FOXO3,DDHD2,PURB,BAG4,SPTBN2,FURIN,AK4,KLF6,ANKLE2,LIMK2,SYNE2,CAMKV,FSD1,EGLN1,MST1R,PTPN11,CTSF,ASF1B,NEGR1,ZNF605,PARP12,OSMR,TOX,MYBPC2,PRKACA,RGS6,KLF10,IRS2,RGS7,DDX23,COQ4,MON1A,SLC2A4RG,KCNJ4,NFIA,SLC19A2,LSM1,JOSD2,POLG,RIMS2,CCDC88B,SMIM19,ATG16L2,SFXN2,HCN1,ZSWIM6,SMG6,IMPACT,STAG3,HSBP1L1,YIF1A,PPP3R1,ELF2,FRMD5,RYK,RICTOR,TEAD1,NEBL,AGAP1,CALCA,KLC2,CD9,PCNT,PPP2R5E,GNAI1,FOXP4,IP6K3,PHTF1,CHD7,ZFAT,ARL3,VSIG2,PARD3,ZMYM4,TRUB2,ZNF407,ZNF592,DENR,ANGPTL2,BPTF,MED26,ECHDC3,PPP1R13B,TTC6,LIME1,TNFRSF6B,MARK3,CACNB1,PRKG2,PHF1,TNK2,EGR2,LHX2,VRK1,ZNF148,ULK2,BCL6,ZFYVE21,OSBPL6,ZGPAT,SLC4A1AP,PRR22,FAM136A,NIPBL,ARFRP1,DLG1,ZNF135,ZNF423,ARRDC4,DENND2D,PIWIL1,ATP13A3,STRBP,UBE2Z,CACNB3,LEMD2,FAM120B,FGFR1,AGO4,PRKAA1,SH3PXD2B,ZDHHC8,HMGA2,BRINP1,PITX3,ARL10,GNAL,ABCC8,ZDHHC23,TMEM108,SLC20A2,NPAS2,ALDH3A1,DIAPH1,CKB,FCHSD1,PPP4R4,SGTA,UBR2,MSL2,EVI5L,PACS1,ZNF664,NR4A2,FOXK1,EPS15L1,TEF,GPC2,KBTBD13,RHBG,SHISA6,RASAL1,KCNAB3,SLC45A1,IP6K1,BAIAP2,SUSD4,LIMD1,ABL2,MPPED1,PCDH9,KIF12,SNAP91,SH2B3,WWC1,PTK7,EIF2AK4,STARD3NL,CRTAC1,CCDC92,CLSTN1,SNF8,KIAA1614,AKT3,UBE2G1,CBS,GATAD2A,CDCP1,USP15,RND1,FRMD1,PHLPP1,NXPH2,SMARCD1,PITPNA,TBC1D1,FAM91A1,GPC5,RCBTB2,TEAD3,GNAS,RPS6KA4,XPNPEP1,TTYH3,PELI3,YBX2,CHRNB2,ZBTB8A,MKRN1,ANKLE1,NEIL1,FAM181B,SIX3,VPS13D,WDR1,CILP2,OSBPL2,SUFU,FBXL19,BCLAF1,IRF2BPL,SRSF9,TOLLIP,BOC,KMT2B,ZNF160,TRIP10,ACSF3,LYSMD3,RANBP1,PC,CARD10,RNF2,ZMYND15,MLEC,TWSG1,GRIN2B,CDC42SE2,ARCN1,UBAC2,ZNF649,KCTD7,ACADS,RAP1GDS1,TAOK1,PHTF2,TXNRD1,DNM1,CRTC1,PXMP2,CACNA2D1,PILRA,TMEM235,ANXA7,CDIP1,CNIH2,FBXO10,ANKRD18B,AP3D1,OPCML,GNAO1,WTAP,ZFAND1,NCOA2,XRCC3,NKTR,EPHB2,RAB17,JOSD1,PDE4B,CNTN4,TNRC18,ZC3H7B,LY6K,ILDR2,SAMHD1,COPS6,SEMA7A,DIP2A,THEM6,IFIT5,DIDO1,CRHR2,FBRSL1,NUDT3,KREMEN1,SNCAIP,SHISA4,CISH,ACE,SNRPD2,EFCAB7,RAB2B,TCP11,CRLF3,KIF1C,BRCA1,ITGB3BP,PCK2,TRMT2A,MUC5B,DCUN1D4,RSPRY1,INSR,SIMC1,DNAAF2,TXNL4A,EIF4G1,NBR1,CARHSP1,GPR26,ATXN2,KCNH8,ST14,MYRIP,RTP2,DGCR8,OSM,AJAP1,COL22A1,NRL,FZD1,FBXO6,RND2,FBXL4,TMEM106A,BCAR1,TBC1D13,FNDC3A,LDHB,PTMA,PILRB,KCNT1,SH3GL2,NCLN,NPHP4,EPHB1,DENND1A,COPZ2,ACAT2,OVOL1,SLC47A1,GNG4,SERGEF,EXOC6	|
GO:0031090	GO:CC	organelle membrane	0.00202	2.69	3842	1791	380	22149	ABCB9,MPHOSPH9,ARL3,VRK2,SFXN2,HIP1R,YWHAE,MRPL11,CYP17A1,LETM2,CYB561D2,REEP3,ATP6V0B,ARHGAP1,WSCD2,MCTP1,UBE2D3,STAB1,CISD2,MRPL33,CHCHD3,SOAT1,BBS1,ALAS1,FOXO3,DNAJC25,TLR9,SLC25A12,RNF180,DGKI,MTMR2,CLIP3,DENND4A,AMFR,COPZ1,CREB3L4,UGCG,ATG13,SEC11A,ST3GAL3,MLXIP,GOLGA3,ATP8A1,KLC2,RAB11A,OSBPL3,CERS6,VPS37B,GBF1,NRXN1,AMBRA1,SLC39A1,CYP2A7,GABRA1,DCAKD,MTG1,ARFGAP2,WLS,ZDHHC2,SYNE2,SYT1,SPPL3,NMNAT2,TLR4,CD47,SLC35A1,GRAMD1B,ANKLE2,RAB1B,CUEDC2,IVD,GOLPH3L,HMOX2,SLC6A9,YWHAB,NFE2L1,CDIP1,SNX8,SLC27A6,TAOK2,CAV2,TMX4,MS4A3,PDZD8,SLC9B2,MAN2A1,MPC2,NDUFA2,CHMP6,SLC8B1,CYP8B1,TPCN1,CAMKV,SLC25A2,FURIN,RAB3GAP2,NUP50,MLEC,ZFYVE26,SLC30A10,ATP5G1,ARFRP1,RAB6A,CREB3L1,PAQR3,AP3B1,STK24,ATP8B2,ANTXR2,KCNJ4,USP6NL,SUN1,SYNE4,GAD2,SLC9A9,LRIG3,RTEL1,ITPR3,ANXA4,SORL1,MMP24,VPS16,SLC29A3,SNX14,GALNT2,MANBA,GRIN2A,ACKR2,DIAPH1,PLA2G4A,DOC2A,CASD1,LEMD2,OSBPL6,SNF8,PRKG2,MGLL,VPS33B,UTRN,CYP7B1,TOMM5,LRRC8D,PHTF1,LDLRAP1,RARS2,RAB22A,PPP2R2B,FAM20B,RAB15,MICU3,GLIPR2,BACE2,FNIP2,ELOVL7,JMY,GRB14,CHST12,AP1S1,SLC28A3,GNAI1,ECSIT,TMEM120B,TMX2,PEX2,SYNE1,STX17,MBTPS1,ATG5,ACSL6,RANGAP1,ZDHHC5,INSR,RPTOR,GAL3ST3,CABP1,MCUR1,GNAS,COQ4,SACM1L,ANGEL1,SLC5A7,PTPRN,PCYT1A,FNIP1,SNX20,CLN5,SYT4,SLC35G2,RPN2,GCNT4,COPZ2,TMEM214,FAM57B,GLCE,ZFYVE1,CYP4Z1,BLZF1,RNF123,PGAM5,TYRO3,TECR,FMO1,TMEM17,DENND1A,PRKCI,AP4M1,BRAP,GPRC5A,ZDHHC14,ZFYVE9,VPS53,RTN1,B4GALT2,MFSD10,DLG1,SLC36A4,VTI1A,ATP8B4,ARCN1,TPCN2,EXTL3,MIA2,TMEM135,RAB3C,GRIA4,CAV1,NDST1,SPATA18,PTPRS,ZDHHC23,ANKRD27,BBS2,TMX1,BNIP1,LRP1,BPHL,UQCRB,NDFIP2,MRPS33,MYO1B,SMIM20,CALN1,SPRED2,NCK1,CCND2,PTPRN2,UQCC1,POMZP3,MPPE1,FLRT1,RAB2A,C6ORF89,CERS5,OSBPL9,HSD11B1,LEMD3,TKT,CASQ2,NME6,MRPL48,SCAMP1,GAPDH,CC2D1B,CD14,CD36,RABGEF1,LAPTM4B,GJC1,TMEM38A,SNX10,AGMO,ST6GAL2,ATP6V1D,DTNBP1,MRPS30,RAP1B,NDUFB9,TNK2,RILP,IFFO1,AP5B1,LMBRD1,MYO1C,IRAK2,TGOLN2,PLOD2,MRPL21,ABCA12,TMEM179B,KIF16B,ANXA7,CYCS,SNX27,CLIP1,MDM2,MOGAT1,PI4K2A,CD8B,GPR161,PANX1,VAMP2,SPTLC3,FNDC3A,CD44,ATG9A,STARD3NL,GALNT4,POC1B-GALNT4,ANKRD13C,TNFRSF1A,CD9,APLP2,DPP4,ULK2,CLSTN1,C2CD2L,PDGFC,CDS1,GPR62,TPST1,ZDHHC19,HLA-F,SYT5,MRPL34,CNIH1,TEKT3,PDE2A,CEPT1,UQCC2,COX11,SNCA,UBAC2,LYSMD3,ATP9A,NCK2,NCAM1,SLC33A1,CCDC136,AMBP,CHST3,RHO,COX8C,VPS13B,IKBKE,SCNN1A,SLC25A16,RDH11,RNF185,GALNT8,NCLN,ESYT2,CPNE1,CAT,TBL2,ULK1,M6PR,CYP2R1,SLC35F1,UQCRC2,TAMM41,CXCR2,NTRK2,CMTM3,AP3D1,STON2,GUCY2C,BIN1,GPR88,FUT8,EPHB1,NRP1,STARD3,GPR137,SLC3A1,CDK5RAP3,TRIM27,COX16,VKORC1,UNC13C,ABCG2	0.000133	3.88	3842	1770	385	22149	VRK2,ABCB9,MPHOSPH9,HIP1R,CYB561D2,ARL3,SFXN2,YWHAE,CYP17A1,LETM2,ATP6V0B,VPS37B,WSCD2,REEP3,FOXO3,CLIP3,CISD2,UBE2D3,MLXIP,SOAT1,ARHGAP1,MRPL33,SEC11A,UGCG,NMNAT2,DNAJC25,GOLPH3L,ALAS1,AMFR,GRIN2A,MAN2A1,STAB1,CHMP6,TLR9,ITPR3,ST3GAL3,CDIP1,HMOX2,TAOK2,ARFRP1,RTEL1,SYNE4,NDUFA2,CYP2A7,NUP50,DIAPH1,RTN1,SLC25A2,ANTXR2,GRAMD1B,MCTP1,LEMD2,SLC29A3,AMBRA1,GAPDH,CD36,AP3D1,TMX2,PTPRN,CPT1C,MLEC,NDUFV2,SLC25A12,ANKLE2,ATP8A1,NCK1,UTRN,ATG13,YWHAB,VPS16,STK24,INSR,ANKFY1,IVD,ZDHHC5,CREB3L3,NFE2L1,PHTF1,TMEM120B,USP6NL,CBFA2T3,TPCN2,IFFO1,SYNE2,SLC9B2,SLC5A7,BNIP3L,GUCY2D,GBF1,ZFYVE1,FURIN,DOC2A,MPC2,SPPL3,CYP7B1,CAMKV,ANKRD27,CASD1,RABGEF1,SLC6A9,CHCHD3,CABP1,CREB3L4,GOLGA3,TOMM5,GPRC5A,SLC35G2,PDGFC,SPATA18,LAPTM4B,DENND1A,SNX14,DGKI,GLCE,ECSIT,CERS5,B4GALT2,ZDHHC23,SYT11,GALNT4,POC1B-GALNT4,CHST3,MTMR2,PRKG2,SYT6,TMEM38A,NDUFA13,TMPO,ATP8B2,ATG9A,CYCS,MRPS16,SPTLC3,CEPT1,CD8B,SLC39A1,SLC33A1,SIRPA,LRP1,PGAM5,RAP1B,VTI1A,GABRA1,COX8C,DNAJC2,FNDC3A,GAL3ST3,MIA2,CALR3,COX11,GLIPR2,CHST12,DARS2,ANXA7,TMED6,TMEM179B,RAP1GAP2,CABS1,PCYT1A,SYNGR3,CD14,SLC9A9,PNLDC1,SYNE1,UBXN7,SLC28A3,UQCC2,SCAMP1,ARFGAP2,ABCG2,FMO1,CLSTN1,RNF180,MRPL11,SACM1L,FAM57B,WTAP,PCDH7,SLC35A1,SIGMAR1,CALHM1,PDSS2,YIF1A,MOGAT1,IRAK2,RHOG,FNIP2,ABCA3,CHCHD6,COPZ1,KLC2,SORL1,GNAI1,NME6,ABCB6,ITM2C,GALNT8,PPP2R2B,ZDHHC2,SLC36A4,SLC41A3,PIK3R4,GABARAPL2,HEPACAM2,RDH16,PLOD2,NDUFB9,FAM20B,SCNN1A,CMTM3,SLC2A1,CD47,STON2,SLC36A1,PJA2,M6PR,MIA3,TEKT3,RARS2,NAT8L,CASQ2,MYO1B,BBS2,CNIH1,PPM1L,RAB1B,PAQR3,CREB3L1,OSBPL9,ATG5,SEC16B,MRPL18,LRRC8D,ABCG1,FNIP1,TNK2,CENPV,SLC30A10,GLG1,MRPS14,COPZ2,FLOT2,ACSL6,SYT5,CNGB1,RNF24,ACADVL,EPHB1,SLC27A6,ACAP2,SPNS2,NRXN1,COG8,STEAP2,MTFR1L,CNR1,A4GNT,TYRP1,RBM15,GJC1,TRAM2,SLC36A2,GHITM,MRPS5,SYT4,DLG1,KIF16B,KMO,UBAC2,HSPA9,GPR62,LRAT,SNX27,FUT8,ATP6V0E2,SLC22A4,ZDHHC8,GFAP,SNAP25,UFL1,EPHA8,CD207,CYTH1,SLC46A1,GRB14,B3GALNT1,CACNG3,TMEM33,PDCD10,COX16,CAT,KIAA0319L,EPN2,GOLT1A,TMEM108,RNF167,RAB2B,SLC35C1,ELOVL7,TPRG1L,ULK2,SLC9A8,MICU2,SNX2,JPH1,WDFY3,DLG4,NRP1,VPS33B,OSBPL3,LRBA,MAVS,ATPAF1,ERMP1,RPS3,EFCAB7,TMEM150B,NSF,TOM1L1,UBXN4,HSD3B1,TBC1D7,ATP13A2,EMC10,WNT3,MYOC,VPS25,NPC1,ZFAND2B,ATP6V1H,FIS1,MCUR1,FOXRED1,MYO1C,LRIG3,CCDC136,PLEKHB2,ZW10,CD55,RAC2,SLC25A38,SSR2,PLAUR,SPARC,DRD2,KCNK16,CYP19A1,RAB18,PEX7,GATM,ZDHHC7,HSPD1,DENND4A,TYR,PEX2,TGOLN2,SNCA,DSC1,TXNDC15,PIGS,TNFRSF1A,NBEAL2,BECN1,CHST10,ATAD3A,SDHB,MTDH,CLCN3,GAL3ST4,CHERP,NTRK1,BPHL,RNF103-CHMP3,VPS53,SPTSSB,GPAM,CDK5RAP3,CHMP3,MICALL1,DAP3,CYB561,SOX10,GRPEL2,ZFYVE26,TOMM34	NA	NA	NA	NA	NA	NA	NA	|
MIRNA:hsa-mir-4666-3p	MIRNA	hsa-mir-4666-3p	0.00205	2.69	1503	1774	216	16638	SBNO1,CDK2AP1,NRBF2,NT5C2,C2ORF69,METAP1D,BAG4,PBRM1,MCTP1,HAT1,CISD2,PPP3R1,KLF6,PURB,NFAT5,WAC,EFCAB5,COPZ1,SLC19A2,CBX5,NMT1,ATP8A1,NRXN1,PEG10,HNRNPA1,CUL3,TEAD1,ZFYVE21,ESRP1,GATAD2B,GALM,LSAMP,HEATR5B,NEBL,SYT1,SPPL3,CD47,FOXRED2,PRLR,PSD3,RORA,SLC6A9,PARD3,EEF2K,MAN2A1,ZNF184,BPTF,RBM5,RAB3GAP2,MLEC,RNF38,PBX3,CREB3L1,FAT3,PAQR3,TET2,NFIA,RCAN2,SUN1,XPO7,UNC119B,STRN,LEPR,SP2,TES,ADD3,NOL8,CASD1,MARK1,PFKFB2,ARNT,AFF3,TAOK1,DCAF6,PRKAA1,TSPAN2,AKT3,TTC33,KRIT1,HNRNPD,C1QTNF7,STRN3,ZFAND5,AK4,ASTN2,RAB22A,RAD52,IRGQ,TNRC6A,GFPT1,MAST4,ELOVL7,TDP1,JMY,CTBP2,ERF,KCNJ3,LMO7,OR5B2,ZNF217,TBL1XR1,LRP12,C11ORF58,SLC1A2,RYBP,NUDT21,DIDO1,SACM1L,YTHDC1,IGF1,ZNF791,FNIP1,PANK1,SOX6,TFPI,GLCE,CDK6,MEIS1,PRRC2C,BCL6,SLC6A1,RBMS3,CNST,TSC22D2,GPRC5A,R3HDM2,ACTR3,DLG1,SLC38A2,AXL,SLC39A10,ARCN1,AQP9,PDE1C,ZC3H4,RBM25,HSDL1,NUDT4,GIGYF2,RLF,MBNL1,CCNT2,CBL,CDC42SE2,NCOA3,RAB2A,SCAF11,TWSG1,YAP1,IRF4,LEMD3,BDP1,UBE2H,SCAMP1,CDC27,FOXK1,CD36,LONRF2,CHD9,SNX10,MRPS30,RAP1B,MCM3,SOCS4,RNF2,LMBRD1,MAP9,TLK1,UBAP2L,KIF16B,ANK3,SECISBP2L,SNX27,CLIP1,MDM2,ROCK2,RFX7,GALNT4,POC1B-GALNT4,PRDM2,APLP2,ULK2,ZC3H11A,CDS1,TCF4,TRIM6,POGZ,MAP1B,DCTN4,ZBTB8A,PICALM,CEPT1,NFKBIA,CDC40,IRS2,PDLIM5,LYSMD3,NCAM1,ANKRD44,TRA2A,DLC1,ACLY,TMTC1,ZIC1,ULK1,SKI,ZMYM4,SLC35F1,PRKCE,RBM12,KCNIP4,SAMD12,AP3D1,FAM117B,FAM117A,MBNL2	NA	NA	NA	NA	NA	NA	NA	NA	NA	NA	NA	NA	NA	NA	|
GO:0051247	GO:BP	positive regulation of protein metabolic process	0.00207	2.68	1039	1716	129	21026	WBP1L,CDK2AP1,RASSF1,BAG4,GNL3,SOAT1,FXR1,TLR9,RNF180,YBX3,CLIP3,FGFR1,TGFB2,RBM4,TTBK1,NRXN1,CUL3,TANK,FANCI,PPIA,DOCK7,TLR4,MUSTN1,RAB1B,F2,PRLR,SLC6A9,TAOK2,CHFR,MST1R,RICTOR,BTRC,BARHL2,FURIN,RAB3GAP2,EIF6,LEPR,SORL1,ARHGEF2,ARRDC4,CLSPN,SNF8,ARNT,TAOK1,PRKAA1,HNRNPD,PTPN22,FNIP2,FGF1,CHRNA7,KAT5,PACSIN3,GSK3A,EIF4G1,INSR,FBXW7,DCUN1D5,DYRK1A,RPTOR,MAPKAP1,IL6ST,DAOA,IGF1,FNIP1,RELA,EIF2AK4,BRAF,LIMK2,C4BPB,ZFP91,CAV1,TRUB2,TMX1,PLK3,LRP1,NDFIP2,BRMS1,DAZL,NCK1,CCND2,UHMK1,TEK,DDA1,CRLF1,SEMG1,KNDC1,MAPRE3,CD36,PLGRKT,TNK2,SOCS4,RILP,MAP3K11,ACE,SEMG2,MDM2,ITLN1,UBE2D1,CSNK2A1,ROCK2,CD44,TNFRSF1A,TOLLIP,EIF3D,TRIM6,CLEC3B,GSN,PICALM,UQCC2,NFKBIA,LEP,SNCA,NCK2,SPSB4,RHBDD3,RNF185,HCLS1,AURKA,EIF4G2,LARP1B,TRIM32,CALCA,OSM,PPP2R3A,NTRK2,HSP90AA1,CAB39,NRP1,CDK5RAP3	0.0252	1.6	1039	1699	123	21026	CDK2AP1,RASSF1,WBP1L,BAG4,FXR1,FGFR1,CLIP3,SOAT1,GNL3,RICTOR,DOCK7,DNAJA3,TLR9,TAOK2,TGFB2,TTBK1,ARHGEF2,ARNT,CLSPN,CD36,NCK1,DCUN1D4,BTRC,INSR,CBFA2T3,MUSTN1,YBX3,MST1R,F2,FANCI,FURIN,PTPN22,SLC6A9,PLK3,ACE,EIF2AK4,C4BPB,EIF6,NDUFA13,PPP2R3A,CHFR,PTK2B,MAPKAP1,LEP,SGTA,LRP1,PILRB,SPRTN,DCUN1D5,TOLLIP,FGF1,SPSB4,CSNK2A1,CCL19,SPDYE3,UQCC2,UBE2D1,AURKA,RNF180,MFI2,RBM4,FNIP2,SORL1,TEK,SOCS4,EIF4G1,PRKAA1,SEMG2,PRLR,LATS1,DVL2,RAB1B,PSMC2,ABCG1,FNIP1,TNK2,BDNF,NRXN1,NFKBIA,IL11,DIP2A,ARRDC4,UFL1,PTPN11,CUL3,PDCD10,FGF9,CHRNA7,TNFRSF10A,DLG4,HMGA2,NRP1,CAMKK2,OSM,BOLL,MAVS,UHMK1,RPS3,NSF,TOM1L1,HSP90AA1,TBC1D7,CD81,RALB,PPP2CA,GCLC,SEMG1,CAB39,PLAUR,CALCA,ITLN1,RIPK2,PDGFRB,CALM2,SNCA,TNFRSF1A,ELAVL1,NTRK1,FBXO33,ZFAND2A,CDK5RAP3,TMTC3,TNFSF12	NA	NA	NA	NA	NA	NA	NA	|
TF:M01857	TF	Factor: AP-2alpha; motif: NGCCYSNNGSN	0.00211	2.68	9452	1867	979	20092	PITPNM2,AS3MT,RILPL2,SBNO1,CDK2AP1,HIP1R,SPATS2L,KCNG2,NRBF2,CNNM2,YWHAE,MRPL11,SUFU,CYP17A1,NT5C2,TUSC2,CYB561D2,ATP6V0B,LSM1,SEMA3F,ARHGAP1,SPTBN2,BAG4,GLT8D1,DDHD2,JOSD2,AUTS2,MRPL33,PELI3,SOAT1,TCF12,CTSF,PPP3R1,MYL3,LIG4,ZMIZ2,KLF6,FOXO3,DNAJC25,DNAJC25-GNG10,GNG10,STK32B,PURB,WWP2,ETV5,RGS6,ZRANB1,RNF180,NFAT5,DGKI,CACNA2D2,MYBPC2,YBX3,PITPNC1,HUS1B,ANKRD13B,CLIP3,PTPRF,ZNF592,DENND4A,AMFR,CEP57,EVI5L,FGFR1,FAM76B,CADM2,PRTG,CREB3L4,POLG,ATG13,CRTC1,LHX2,SLC19A2,HCN1,PEPD,ITIH1,TGFB2,SEC11A,SLC8A1,ST3GAL3,MLXIP,NMT1,SRF,TTBK1,SLC2A4RG,ATP8A1,KLC2,RBM6,PPP1R13B,STAG1,SSH2,CERS6,VPS37B,DENND4B,GBF1,ARTN,NRXN1,SLC39A1,TOR3A,SDF4,KCNIP2,RALGPS1,PTK7,AKIRIN2,CUL3,TEAD1,SMG6,ZFYVE21,ZNF408,GRM4,PLCD3,ESRP1,WASF2,GATAD2B,DCAKD,MAGI2,IPO13,GALM,CDC42BPA,KIFC1,PCDHGA11,NPHS2,MTG1,ARFGAP2,HSBP1L1,RIN1,SCMH1,ZDHHC2,VSIG2,SKAP1,ATXN1,FBXL17,RAD54B,PHF21A,SYNE2,INA,RABGGTA,NEBL,PPIA,FAM120B,HARBI1,PACS1,NMNAT2,FRY,SLC35A1,GRAMD1B,SLC29A2,PDP2,NMB,TOX,DOK2,ITIH4,OSMR,LRRC4B,ANKLE2,RAB1B,CUEDC2,AGAP1,FOXRED2,F2,LIME1,MXD1,ZNF391,PTPN9,ESAM,SOS1,RORA,HMOX2,SLC6A9,YWHAG,YWHAB,FOXO6,LYSMD2,WDR82,CDIP1,PARD3,FYN,SLC47A1,TBC1D4,SCAF1,CAV2,CHFR,KLHL29,POMC,FAM107B,TSHZ3,MST1R,PCDH9,MAN2A1,RICTOR,PRDX6,BPTF,MPC2,GGH,AGO3,PCGF6,CCS,CHMP6,BARHL2,DGKZ,IGSF9B,CAMKV,GBE1,RBM5,SLC25A2,FURIN,EHBP1L1,ZSCAN5A,CTPS1,JADE2,NUP50,ZNF76,SFPQ,MLEC,NMRAL1,NCOA2,PKNOX1,SCUBE3,CTNNA2,PLEKHB1,AFF1,UNC80,EIF3B,FAM83D,TRIM66,FOXP2,PC,RYK,RIMS2,RASAL1,RNF38,ARFRP1,FAM83C,CCDC24,RAB6A,PPP2R2A,PBX3,IMPACT,CREB3L1,TET2,NFIA,KNSTRN,STK24,ZNF24,ATP8B2,PPP1R36,ZGPAT,HMGA1,ANTXR2,KCNJ4,UBE2Z,USP6NL,PCYOX1,DEF6,XPO7,UNC119B,EIF6,STRN,SYNE4,TIA1,ZMIZ1,ACVR1B,GAD2,LEPR,LRIG3,RELL1,TES,LMOD1,MSRA,ANXA4,ARHGEF2,PCNT,MMP24,ADRA1D,CENPP,VPS16,ARRDC4,EIF2AK2,SLC29A3,ZSCAN2,SNX14,GALNT2,MANBA,PPP4C,GRIN2A,APBB2,MON1A,ABL2,KCNH7,SAMHD1,GPM6A,NOL8,DCAF11,OPCML,TMIE,DOC2A,CASD1,TLDC2,ISYNA1,DPYD,PRSS50,CIT,LEMD2,MARK1,BTBD7,OSBPL6,CACNA2D1,TRPM4,SBSPON,BCL11A,PFKFB2,ST14,PPP1R16B,SNF8,KHK,PRKG2,BMP2K,SSBP4,ARNT,MGLL,BTBD9,IPPK,PLEKHH2,ITSN1,DCAF6,ZNF653,PPP1R14B,HEXIM1,PRKAA1,DPP10,UTRN,TSPAN2,ITSN2,ASIC1,AKT3,ZNF44,CGREF1,WDR53,ZFR2,KIAA1614,DNMT3A,LRRC8D,TTC33,ILKAP,ATG16L2,KRIT1,HNRNPD,KLC1,ZFAND5,TTYH3,PHTF1,ALPK3,CHRM1,AK4,TTC7B,LDLRAP1,ASTN2,CHD7,EGFLAM,PATZ1,RAD52,GTF2IRD1,LZTS1,TMEM219,RAPGEF6,FAM20B,UBL7,PHF3,OGFOD1,SERPING1,GLS2,BRINP1,RAB15,GFPT1,PNPLA5,EGR2,MICU3,MAEA,BRINP2,SDR42E2,GLIPR2,BACE2,FNIP2,CHRNA7,ELOVL7,JMY,AMN1,CTBP2,ERF,PARP12,RNASEH2C,MSL2,ALDOA,RCCD1,EXOC6B,CHST12,AP1S1,SPECC1,UBE2E2,LMO7,CRTAC1,SIL1,ZC3H7B,PXDC1,ZMYND11,SPOP,PVRIG,WDR62,PACSIN3,MSANTD2,MAPKAPK3,GSK3A,DOCK3,PTCH2,PSMG4,EIF4G1,PEX2,PTPRG,ZNF217,PCDHAC1,TBL1XR1,SYNE1,TXNL4A,STX17,ADCY1,MBTPS1,PTPRT,NPAS3,ACSL6,RANGAP1,RBL1,KCNA6,ZDHHC5,SNRPE,SNAP91,INSR,SLC1A2,ACSF3,SNRPD2,ARID3B,RYBP,FBXW7,PPP2R5E,BCAR1,NUDT21,DIDO1,PLEKHD1,ZSCAN30,EIF5,DYRK1A,ZCCHC2,MLF2,CACNB3,CBLN2,TLE1,LSM7,SYNGAP1,IL6ST,SFMBT1,USP15,CABP1,MCUR1,GNAS,COQ4,SACM1L,FBXL3,GRID1,SLC5A7,SERTAD4,FAM136A,FNIP1,IARS2,FAM91A1,TTPA,HORMAD2,CLN5,COL22A1,PLXDC2,RELA,YOD1,SLC35G2,GCNT4,TMEM248,FARP1,PPARGC1B,MCM7,COPZ2,SLC24A4,FAM57B,CLPP,GDF5,EIF2AK4,EEF1D,SRSF4,BRAF,GLCE,SHISA4,GANAB,CDC25A,ORAI1,IKZF1,CMYA5,BLZF1,ANKIB1,PPL,CIC,CDK6,SRRM3,DRG2,PRRC2C,UNC45A,PGAM5,TYRO3,LIMK2,TECR,RBMS3,KMT2B,FMO1,TMEM17,GET4,ARHGEF25,DENND1A,POLR1E,GTF2A1,AP4M1,BRAP,CCDC88B,RGS7,ZDHHC14,RNF157,RBM4B,HDAC7,ZNF563,IVNS1ABP,ZFYVE9,DES,R3HDM2,NCAPG2,ACTR3,DPF1,SWI5,VPS53,HOXD8,CISH,PLXNA2,SUSD4,MFSD10,DLG1,NME7,SLC38A2,VTI1A,NDUFAF7,DOT1L,ARCN1,SLC22A23,STIP1,RIMS1,PDE1C,ZFP91,SETD2,SIN3A,TMEM135,LHFPL3,TMEM235,ANKRD29,ZC3H4,XPO4,SIPA1,NDST1,KLF13,MARK4,KCTD18,BTBD17,ELL,TRUB2,PTPRS,ZDHHC23,TTC39B,XRCC3,PPP2R5A,ANKRD27,FREM3,RBM25,BBS2,HSDL1,NPAS4,PLK3,ZFP91-CNTF,BCL7A,LRP1,INPP5K,CKB,HCN4,KIF21B,CPAMD8,PILRA,ALDH4A1,RBM20,RLF,PPP1R1B,UQCRB,NDFIP2,ASTN1,NAMPT,MYO1B,SMIM20,SLC35F4,CADM1,SMYD2,CALN1,TMEM200B,DAZL,SPRED2,LIMD1,NCK1,RBM26,RPUSD2,CCND2,CAPG,PTPRN2,KLF7,ADO,AP1AR,SMARCD1,POMZP3,PTGER4,BMP7,UHMK1,STK33,CBL,ACAA2,MPPE1,PIAS2,CCSER1,CKAP5,TEK,MORN3,CDC42SE2,PPP2R5B,FKBP5,AVPI1,RAB2A,CERS5,BTN1A1,FOXK2,EXOC6,TWSG1,CRLF1,NFKB1,FOXN4,IRF4,LEMD3,TKT,RASA1,ZEB2,CNTN5,MTRR,WNK2,MLXIPL,MYRIP,DNAJC4,SPRR2F,FBXO10,NABP1,BIRC5,UNC5C,BDP1,UVSSA,TRANK1,UBE2H,BAIAP2,RNF4,DDX10,KNDC1,ATP6V1E2,SCAMP1,MAPRE3,KLHL26,CDCP1,TAF4,ARID3C,KCTD7,ZNF160,CC2D1B,SYT14,CNN1,CD14,ZFP1,METTL24,MDK,FOXK1,ZNF746,ELF2,PIK3IP1,MTSS1,MEGF8,PHF10,RABGEF1,IGDCC4,PYY,TIFA,LAPTM4B,GJC1,BOC,TMEM38A,LONRF2,SNX10,RORB,NCMAP,ST6GAL2,ATP6V1D,FKBP10,AGO4,MRPS30,NAV1,PLCD1,TNK2,RMDN2,RILP,MYO7B,MAP3K11,SMIM19,IFFO1,LRRC47,RFTN1,RNF2,EPHB2,AP5B1,MYO1C,KANK1,CEP250,KCNMB4,SNRK,VASH1,SLC22A31,KIF1C,IRAK2,FCHSD1,KCNIP3,PLOD2,MAP9,FBRSL1,ACE,KIF19,PHC1,TMEM179B,PPP3CB,ANXA7,SPOCK1,SSC5D,KANK2,SECISBP2L,DNAH11,SNX27,STMN3,ABHD8,CLIP1,MDM2,MOGAT1,PI4K2A,CD8B,SLC6A20,IL20RA,CAPN1,PARP2,MACROD1,UBASH3B,CDX1,MPPED1,VAMP2,UBE2D1,NXPH2,RBPJL,TSHZ2,RHPN2,WDR25,CASZ1,DGKG,ZFP69,FOXN1,DHRS1,TOB2,FNDC3A,TMEM253,ROCK2,RFX7,ARHGAP11B,KCNH8,CD44,ATG9A,ARL15,STARD3NL,PPP4R4,FRAT1,CACNA1C,NTN1,TMEM204,LRRC7,GALNT4,SKOR1,CD9,PRDM2,SMARCAD1,APLP2,RIMBP2,SP4,NPHP4,TRIM26,PCBP4,CPNE5,ABLIM3,FBN1,DPP4,ULK2,CLSTN1,ZEB1,GLB1L,OLA1,PLCB3,C2CD2L,KCNA1,TOLLIP,CNRIP1,CACNA1B,GPR62,POGZ,EML3,BEAN1,ZDHHC19,HLA-F,PSKH2,PDE4A,MAP1B,SS18L2,CLHC1,LCMT1,MRPL34,FBXL19,HSPA14,ZBTB8A,C16ORF74,CNIH1,LRRFIP1,PICALM,TRMT10A,PDE2A,CEPT1,NAE1,NCR3LG1,PSMB4,NFKBIA,CDC40,ZRANB3,COX11,IRS2,SORCS1,MAP3K3,MMP16,UBAC2,PDLIM5,DNAJC6,BEGAIN,SIM1,MTA2,LYSMD3,ATP9A,AKIP1,LRRC14,NCK2,HELZ,SPSB4,RSPO4,NCAM1,ANKRD44,KCND3,PPARD,POC1A,CCDC136,KLHL7,SETBP1,SHISA6,CHST3,CELF5,TMPRSS6,GDNF,STMN1,TET1,RHO,RHBDD3,SULT4A1,PSPN,CDH13,NEURL4,SCNN1A,COL16A1,WNT11,TEAD3,IDNK,PRKAR2B,DLC1,ST7,IFFO2,ZNF219,GLI3,TMTC1,ZBTB8OS,ANKRD33,NCLN,LARP1B,CCAR2,ESYT2,CPNE1,ALK,NR1D2,ULK1,PTPRH,SKI,ZMYM4,PHOX2A,VIPR2,SLC41A2,NFIB,TUBB8,NT5C3B,PRKCE,FANK1,OSM,EVL,RSBN1L,RBM12,SRGAP1,PPP2R3A,ZNF518B,ZNF716,ZBTB46,NTRK2,PTMA,SND1,MTMR14,CMTM3,SAMD12,HSP90AA1,AP3D1,CNTFR,NELL1,FAM221B,STON2,ZNF428,APBA2,NODAL,SHFM1,BIN1,ANKRD13D,KCNK13,SOX15,SPTB,CGRRF1,DCP1A,PLEK2,KCTD13,FUT8,EPHB1,CAB39,PLAG1,FAM117B,ENOPH1,ANO8,CABIN1,EME2,STARD3,GPR137,PRMT2,CWH43,KIF15,C3ORF18,MED26,THAP8,ADAM12,SLC22A6	0.00315	2.5	9452	1844	966	20092	AS3MT,RILPL2,PITPNM2,CDK2AP1,SPATS2L,SBNO1,HIP1R,CYB561D2,KCNG2,CNNM2,YWHAE,NRBF2,CYP17A1,DDHD2,NT5C2,BAG4,SEMA3F,SUFU,ATP6V0B,VPS37B,STAG1,CACNA2D2,WWP2,TUSC2,KLF6,NFAT5,CD164L2,LSM1,RGS6,HCN1,FOXO3,EVI5L,FGFR1,CLIP3,FRY,MYBPC2,MLXIP,SLC2A4RG,SOAT1,ARHGAP1,PHF7,MRPL33,SEC11A,LRRC4B,PPP2R2A,GRM4,GLT8D1,OSMR,ZNF592,GNG10,HSBP1L1,NMNAT2,WASF2,SDF4,STRN,RICTOR,PEPD,DNAJC25,DNAJC25-GNG10,NEBL,RABGGTA,TTLL10,PCDHGA11,NEIL1,LIME1,PABPN1L,NMB,MYL3,STMN3,AMFR,SNAP91,PPP3R1,BTBD7,NFIA,JOSD2,GRIN2A,KLHL29,TNFRSF4,DNAJA3,AK4,MAN2A1,PTPN9,PTPRF,RALGPS1,CHMP6,GGH,SIN3A,BAIAP2,ST3GAL3,AGAP1,ZGPAT,CDIP1,HMOX2,LZTS1,KLF10,ARFRP1,GBE1,FSD1,IMPACT,EMX1,UBASH3B,TGFB2,C1ORF216,SYNE4,PITPNC1,SFPQ,POLG,AGO4,MAGI2,HUS1B,NUP50,FAM83D,PBX3,PPP1R13B,VSIG2,SLC25A2,FAM107B,TTBK1,LHX2,GPM6A,ARHGEF2,ANTXR2,ITIH1,AGO3,NMRAL1,ZNF121,GRAMD1B,MARK1,SGCB,ARNT,GNG7,ZSCAN5A,MSL2,LEMD2,SLC29A3,CIT,PTPRG,ADRA1D,IPO13,ZMIZ1,PHF1,KIFC1,SMG6,ZBTB37,RC3H1,NPAS3,FYN,AKT3,PFKFB2,AP3D1,ZNF408,MSRA,SCAF1,CPT1C,MLEC,ZNF653,FTCDNL1,SLC45A1,PRDX6,TMIE,ANKLE2,ACSF3,PRSS50,RNF4,TMEM248,UBE2E2,KLC1,ATP8A1,NCK1,UTRN,ATG13,YWHAB,PDE4A,SPECC1,VPS16,UBL7,STK24,ESAM,ZFYVE21,CCDC24,ZSCAN2,PTPRT,SERPING1,WDR82,RELL1,ARTN,INSR,EPHB2,IVNS1ABP,BCAR1,ZDHHC5,TXNL4A,CREB3L3,SKAP1,APBB2,PCNT,KIF1C,SRF,AMN1,YOD1,PHTF1,UBE2G1,ETV5,GPR26,USP6NL,ASPDH,CBFA2T3,PCDHAC1,SLC35F4,EIF2AK2,EHBP1L1,SIMC1,TTPA,IFFO1,TET1,NELL1,SYNE2,ZNF560,HOXD8,GFER,SLC5A7,INA,PTCH2,BNIP3L,ATXN1,WDR53,PCDH9,MUC5B,BPTF,SIN3B,YBX3,RBM6,AFF1,MST1R,SRSF4,SUSD4,KCNA6,GUCY2D,DOK2,ARID3B,F2,YWHAG,SLC8A1,CACNA1C,AGO1,FCHSD1,ST14,GBF1,CACNB3,RYBP,SMARCD1,FURIN,DOC2A,MPC2,MCM7,NCOA2,KCNAB3,NAE1,STK32B,NFIB,SLC6A20,PITX3,CAMKV,ANKRD27,CASD1,TELO2,SPOCK1,TWF2,WDR62,ATG16L2,ABL2,RABGEF1,FOXN4,CNTN4,SLC6A9,PLK3,ACE,PRKAB1,MARK4,ILKAP,MSI2,CABP1,CREB3L4,NDUFAF7,ALPK3,TMEM219,CACNB1,PHF3,LIG4,OPCML,EIF2AK4,SLC35G2,PLEKHA5,LAPTM4B,DENND1A,CDCP1,SNX14,SERTAD4,KIF21B,JADE2,KCTD7,DGKI,HARBI1,GLCE,GLB1L,RIMS2,RBM5,CERS5,ZDHHC23,PTK7,RRAD,GALNT4,EGLN1,CHST3,PILRA,EXOC8,CBS,NPHS2,PRKG2,SYT6,SETD2,TMEM38A,TMEM204,ZNF605,EIF6,NPHP4,DGKZ,FREM3,DCAF6,PRTG,SCN2B,ELF2,TTLL8,ATP8B2,TEAD1,MXD1,SSU72,KCNK13,KRIT1,DHRS1,LIMD1,XRCC3,ATG9A,DPYSL4,SYT14,PPP2R3A,ZC3H4,TM4SF19,CHFR,PPP1R16B,RNF157,CEPT1,KCNH7,PDP2,WNT11,DENND4B,TSC22D4,CRTAC1,PKNOX1,CD8B,EBF2,ADO,RBM25,YJEFN3,CLDN15,CNN1,SLC39A1,ZNHIT1,CCS,SLC24A4,MED26,FCHSD2,SYNGAP1,TNFRSF12A,SIRPA,TMTC1,CLPP,LRP1,SALL1,POC1A,ARID3C,CHRM1,PGAM5,CHRND,CCDC88B,CDX1,PILRB,VTI1A,SPAG7,SPRTN,PPP1R21,FOXN1,WRAP73,PARP12,PATZ1,TBCB,FNDC3A,PPP3CB,COL16A1,GLUL,TOLLIP,COL22A1,CACNA2D1,CDC25A,CALR3,COX11,RNPS1,GLIPR2,TBL1XR1,MDK,TIA1,RYK,SYT17,LHFPL3,SFMBT1,DPF1,DCP1A,LUZP2,GATAD2B,CHST12,CWH43,NODAL,SPSB4,ANXA7,RORA,DNMT3A,MON1A,CYB5D2,TMEM179B,PPP4R4,KAZN,CEP57,RAP1GAP2,CELF2,SOBP,CRK,TTC39B,EIF3B,ZNF217,PLXNA2,SIX3,DNM1,HECTD3,CADM1,PLEKHD1,SYNGR3,ZMYM4,CD14,PNLDC1,SNRPD2,ACAT2,SLC47A1,FOXP2,IGSF9B,SYNE1,UBXN7,SPDYE3,NYAP1,RASL12,SCAMP1,ZCCHC2,TLDC2,RNF217,ARFGAP2,UBE2D1,GATAD2A,FMO1,PCYOX1,FAM91A1,CLSTN1,BCL7A,BEAN1,SERGEF,RFX7,CRMP1,KLF16,UNC80,RNF180,MRPL11,SACM1L,ANKZF1,CAMTA2,FAM57B,ALDH3A1,CTNNA2,WTAP,SLC41A2,OGFOD1,WNT9A,KLF7,PDE4B,EEF1D,SLC35A1,ISYNA1,AP1AR,PRKD3,MMP16,SH3PXD2B,VSX1,PDSS2,YIF1A,FAM120B,MOGAT1,IRAK2,DYNC1LI2,APBA2,KLHL20,MGRN1,RHOG,TIFA,FNIP2,ABCA3,CHCHD6,PPP2R5A,PPP1R37,KLC2,TOR3A,KCNIP3,AJAP1,TEK,TTC7B,USP28,SAMHD1,EIF4G1,PRKAA1,SMARCAD1,INCA1,ONECUT2,ZDHHC2,SLC41A3,MAPKAPK3,PCGF6,ZNF608,SHANK1,FAM76B,GABARAPL2,ZFP69,TTYH3,XPO7,AIG1,SOD2,CLHC1,DCLK1,TMTC4,EGR2,RAPGEF6,PLEKHJ1,RNF19A,UVSSA,MPPED1,CDH15,PLOD2,FBXO3,PPP1R36,RACGAP1,FAM20B,SCNN1A,JMJD6,PPM1A,CMTM3,SLC2A1,MROH6,ZNF500,FAM83C,KCNA1,SIGIRR,ZEB2,STON2,CLDN6,RNF2,GANAB,ANKIB1,ENO3,KBTBD8,PRSS57,TSHZ2,PRKAR2B,MIA3,CEBPZ,TRMT10A,KDM3B,NKX1-1,GLI3,MAGI3,ANKRD24,PMPCB,LRP11,NAT8L,NTM,MYO1B,PHC1,BBS2,GPR107,CNIH1,HS6ST3,TMPRSS6,MTSS1,DVL2,PVRIG,CCNE1,PPM1L,RAB1B,DIDO1,CREB3L1,GALM,NUDT21,FOXK1,ZNF10,LRRC8D,UBE2H,ABCG1,STMN1,ALX4,ZBTB47,FNIP1,PHLPP1,ALDOA,ALDH1A2,TNK2,IGDCC3,PDGFRL,GNRH2,BMP2K,ZBTB8OS,SORCS1,RSPO4,GLG1,EVL,MRPS14,TSPAN16,PARP1,SBK1,RBM20,COPZ2,SMYD2,FAM193A,ZNF862,FLOT2,ACSL6,RNF24,CHD2,LRRC9,TMEM200B,SLC19A2,BSX,BAG3,SS18L2,EPHB1,ACAP2,ZBTB8A,TTC33,SPNS2,CTSF,CISH,NRXN1,TMEM150A,ZBTB46,NFKBIA,STEAP2,PURB,PIP5K1B,CNR1,THAP8,LSM10,FBXL17,NR4A2,CPEB2,TYRP1,RBM15,SP4,GJC1,KCTD9,TRAM2,TRPM4,IL11,HMHB1,IL17B,KLHDC3,SEMA5B,INTS9,MRPS5,PTPRU,ANHX,TDRD7,DLG1,PPP2R5E,MYRIP,KCTD13,PCBP4,CDC42SE2,KIF26B,EDC3,UBAC2,BPIFB2,GPR62,DUSP7,PRKCE,SNX27,RGMB,C11ORF96,FUT8,ROPN1B,DMRTA1,SPTBN2,RGS7,KCNH8,ATP6V0E2,PTPRH,ICAM5,ANO9,MTTP,ARRDC4,RAD52,ZMYND15,SLC22A4,FAM221B,FOXN2,ZDHHC8,SLC38A2,HAGHL,DLC1,DOT1L,GFAP,GALC,PAG1,ZNF598,UFL1,U2AF1,EPHA8,SSBP4,TNFAIP1,TWSG1,SLC22A6,SLC4A2,PHOX2A,PDE9A,ZFP1,RELT,HELZ,PTPN11,PSPN,CHP2,FRAT1,CUL3,ZNF24,CYTH1,SLC46A1,BCL11A,B3GALNT1,LY6K,DDX10,C5ORF22,EIF5,ANKRD13B,KIAA0319L,ZC3HAV1L,ZNF428,MORN3,RAB2B,ZKSCAN2,SLC35C1,CHRNA7,RSBN1L,ELOVL7,ORAI1,TPRG1L,TEX38,ULK2,MICU2,SNX2,STRBP,P4HA1,JPH1,GTF2A1,HECTD4,SSBP3,WDFY3,KNSTRN,HMGA2,KIF27,FAT1,TMEM30B,LRRC37B,RERE,ACTR3,CA7,FAM136A,CLIP2,CTNND2,MIB1,PPL,CAMKK2,OSM,FBXL3,MAVS,ATPAF1,CAPN5,UHMK1,CDH13,SNRNP48,MSANTD2,CCNYL1,SLC35E1,TOM1L1,UBXN4,HSP90AA1,NSUN7,BAG5,ACAA2,SATB1,ZBTB39,ATP13A2,EMC10,CKAP5,MEGF8,CD81,PHF10,WNT3,UBA3,NPC1,ZFAND2B,RALB,ELL,PPP2CA,PLCD1,TOX,GCLC,FAM162B,OSBPL2,CKB,ADAT1,ZNF140,G3BP2,NACC2,SORCS3,GRID1,INPP5J,ST7,SOX15,MCUR1,DCAF4,OLA1,ARHGEF25,GFPT1,MSC,FOXRED1,DTD1,CELSR2,MTMR3,KANK1,MAEA,TANGO2,MYO1C,ZNF891,LRIG3,CCDC136,PLEKHB2,STAC2,CD55,P2RX2,RAC2,CCDC78,BEND4,STXBP4,PDLIM5,USP36,SLC25A38,SLITRK3,ENOPH1,UBE2R2,TRMT2A,CD8A,SIX6,CAB39,SSR2,BTBD9,CALHM2,ZNF660,PLAUR,RNF214,DRD2,ZEB1,SLC13A2,KCNK16,FAM118A,SF1,ANKRD54,RAB18,MYSM1,PPP1R12A,DZIP1,PEX7,ADAMTSL4,COMMD5,ASPHD1,TRAPPC9,RIPK2,CPN2,CPQ,GATM,ZDHHC7,HSPD1,RBPJL,USP24,TMEM253,ADAM12,DENND4A,FSCN3,PEX2,ZNF606,CALM2,GFPT2,UBAP2,SLCO1C1,UNC119B,TXNDC15,PIGS,NAA25,ZNF534,ELAVL1,PREP,ATAD3A,MYL7,NDRG3,GXYLT1,MTDH,FBXO45,PAX5,TC2N,GAL3ST4,CHERP,CELF3,SLC22A5,SWI5,TCOF1,PAQR5,NTRK1,DOCK6,SEMA7A,CDK12,VPS53,MANF,UBTF,CHD4,GPAM,PALD1,WNK4,ZFAND2A,MPPED2,MED12L,MICALL1,ACAD10,TMEM221,RBCK1,PLD5,PAQR8,FRMD4B,ITIH4,ZNF160,ACAP3,CYB561,PRKG1,PTPRM,TNFSF12,TNFSF12-TNFSF13,KIFC2	NA	NA	NA	NA	NA	NA	NA	|
TF:M09723	TF	Factor: BTEB1; motif: GGGGGCGGGGCNGSGGGNGS	0.00216	2.67	10337	1867	1061	20092	PITPNM2,ABCB9,AS3MT,RILPL2,WBP1L,SBNO1,TRIM8,CDK2AP1,HIP1R,NKAIN2,SPATS2L,KCNG2,NRBF2,CNNM2,YWHAE,SUFU,NT5C2,GNAI2,C2ORF69,PCDHGC4,REEP3,METAP1D,HYAL1,NEGR1,SEMA3F,ARHGAP1,SPTBN2,GNL3,ZMYND10,NEK4,RBKS,GLT8D1,DDHD2,PTBP2,PBRM1,UBE2D3,HAT1,SLC9B1,CISD2,AUTS2,MRPL33,PGBD1,PELI3,ZDHHC24,SOAT1,TCF12,PNO1,BBS1,DPP3,DENR,CTSF,PPP3R1,FXR1,EPHA5,ALAS1,ATF7IP,LIG4,ZMIZ2,KLF6,FOXO3,STK32B,PURB,WWP2,ETV5,NQO1,ROBO2,SLC25A12,RNF180,NFAT5,DGKI,MTMR2,CACNA2D2,MYBPC2,PITPNC1,HUS1B,WAC,CLIP3,PTPRF,ZNF592,DENND4A,AMFR,CEP57,EVI5L,CORO6,FGFR1,FAM76B,CADM2,SAMD3,ZFAT,PRTG,CREB3L4,UGCG,ATG13,CRTC1,LHX2,HCN1,PEPD,SEC11A,ST3GAL3,MLXIP,SRF,CRTC2,GOLGA3,TTBK1,SLC2A4RG,ATP8A1,KLC2,RBM6,RAB11A,PPP1R13B,PSD,STAG1,SGCE,CERS6,ARTN,NRXN1,SLFNL1,AMBRA1,SLC39A1,NAA11,SDF4,KCNIP2,PEG10,RALGPS1,PTK7,DHX57,AKIRIN2,CUL3,TEAD1,SMG6,ZFYVE21,KDM4A,ZNF408,IRF3,PLCD3,ESRP1,TRPC4,GATAD2B,MAGI2,LSAMP,CDC42BPA,KIFC1,MTG1,ARFGAP2,SCMH1,WLS,ZDHHC2,SLC22A8,ZFR,SKAP1,ATXN1,FBXL17,PHF21A,SYNE2,INA,RABGGTA,NEBL,PPIA,RBM14-RBM4,FAM120B,SPPL3,HARBI1,PACS1,CD47,SLC35A1,GRAMD1B,SLC29A2,PDP2,TOX,SLX4,LRRC4B,ANKLE2,CDH1,RAB1B,AGAP1,FOXRED2,MXD1,GOLPH3L,PTPN9,ESAM,SOS1,RORA,HMOX2,SLC6A9,YWHAG,YWHAB,DPP8,FOXO6,LYSMD2,WDR82,NFE2L1,CDIP1,PARD3,FYN,SNX8,SLC27A6,TAOK2,SLC47A1,SCAF1,CAV2,IQCD,CHFR,TMX4,FRMD5,WDR55,KLHL29,POMC,EEF2K,MFSD9,PDZD8,TSHZ3,MST1R,PCDH9,TRMT61A,MAN2A1,RICTOR,TFG,PRDX6,BPTF,MPC2,GGH,PCGF6,CHMP6,SLC8B1,BARHL2,ZKSCAN8,DGKZ,TPCN1,ZFPM2,CAMKV,GBE1,RBM5,LRRC25,PLEKHA6,FURIN,EHBP1L1,ZSCAN5A,CTPS1,GDF15,ZNF396,RAB3GAP2,JADE2,NUP50,ZCWPW1,ZNF76,SFPQ,INO80E,NMRAL1,NCOA2,PKNOX1,SCUBE3,CTNNA2,TRHDE,PLEKHB1,AFF1,UNC80,EIF3B,FAM83D,TRIM66,FOXP2,PC,DPH1,MORN2,RYK,ACADS,RIMS2,TMCO6,RNF38,ARFRP1,FAM83C,CCDC24,PPP2R2A,PBX3,RARB,IMPACT,CREB3L1,PAQR3,TET2,NFIA,KNSTRN,FOXB1,STK24,ZNF24,ATP8B2,PPP1R36,ZGPAT,HMGA1,TNFRSF6B,ANTXR2,KCNJ4,UBE2Z,USP6NL,PCYOX1,XPO7,UNC119B,EIF6,STRN,SYNE4,ZMIZ1,ACVR1B,GNAL,TMEM200A,LEPR,SP2,LRIG3,RELL1,SLC38A8,CD27,TES,MSRA,ITPR3,ANXA4,ARHGEF2,CBX1,PCNT,MMP24,ADRA1D,ARRDC4,EIF2AK2,SLC29A3,ADD3,ZSCAN2,SNX14,GALNT2,MANBA,CLSPN,PPP4C,APBB2,MON1A,ABL2,KCNH7,GPM6A,ZNF682,DCAF11,XPNPEP1,SATB2,OPCML,TMIE,DOC2A,ISYNA1,DPYD,ANKRD12,FAM181B,CIT,LEMD2,RFX3,OSBPL6,CACNA2D1,PLBD2,MOV10L1,TRPM4,SBSPON,BCL11A,PFKFB2,ST14,SNX11,KHK,RANBP17,PRKG2,BMP2K,SSBP4,ARNT,BTBD9,AFF3,IPPK,PLEKHH2,TAOK1,ITSN1,DCAF6,ZNF653,PPP1R14B,HEXIM1,PRKAA1,DPP10,CDH3,UTRN,TSPAN2,ITSN2,ASIC1,CSMD1,AKT3,CGREF1,ZFR2,KIAA1614,DNMT3A,LRRC8D,ILKAP,ATG16L2,KRIT1,KLC1,STRN3,ZFAND5,TTYH3,PHTF1,ALPK3,AK4,KAT7,TTC7B,LDLRAP1,TYK2,CHD7,RAB22A,EGFLAM,ADCY10,PATZ1,RAD52,GTF2IRD1,RSBN1,TMEM219,RAPGEF6,FAM20B,UBL7,HEXIM2,SERPING1,GLS2,BRINP1,RAB15,TNRC6A,GFPT1,PNPLA5,EGR2,DOCK4,MICU3,PTPN13,EFHB,DDX54,MROH8,SDR42E2,ZNF202,STAG3,BACE2,CHRNA7,ELOVL7,JMY,CTBP2,ERF,PARP12,RNASEH2C,MSL2,RCCD1,NKAIN3,CHST12,KAT5,AP1S1,KCNJ3,SPECC1,UBE2E2,ARAP3,LMO7,CRTAC1,SIL1,ZC3H7B,PXDC1,GNAI1,ZMYND11,ECSIT,TRMT1L,SPOP,TMEM120B,WDR62,PACSIN3,MSANTD2,MAPKAPK3,GSK3A,PTCH2,PSMG4,EIF4G1,EPS15L1,ZNF217,IP6K3,TBL1XR1,SYNE1,MIP,STX17,PTPRT,USP54,LRP12,C1QL2,RBL1,BPNT1,PRC1,RITA1,KCNA6,SNAP91,INSR,SLC1A2,ENSA,CTNND1,AGBL5,SLC22A15,ARID3B,RYBP,FBXW7,DCUN1D5,PPP2R5E,BCAR1,DIDO1,PLEKHD1,ZSCAN30,EIF5,DYRK1A,ZCCHC2,MLF2,CACNB3,RPTOR,LARP7,TLE1,MAPKAP1,SYNGAP1,GAL3ST3,IL6ST,SFMBT1,MCUR1,GNAS,COQ4,ZNF676,SACM1L,FBXL3,GRID1,PTPRN,YTHDC1,MNS1,SERTAD4,FAM136A,FNIP1,IARS2,FAM91A1,TTPA,HORMAD2,CLN5,COL22A1,RELA,YOD1,SLC35G2,RPN2,GCNT4,CDH11,TMEM248,FARP1,PPARGC1B,MCM7,COPZ2,TMEM214,SLC24A4,FAM57B,GDF5,EIF2AK4,EEF1D,SRSF4,BRAF,GLCE,C2ORF50,SHISA4,GANAB,ZFYVE1,CDC25A,ORAI1,IKZF1,CMYA5,BLZF1,ANKIB1,PPL,CIC,CDK6,SRRM3,DRG2,PGAM5,LIMK2,TECR,PAQR6,KMT2B,IP6K1,SYCE2,BNIP2,TMEM17,GET4,ARHGEF25,DENND1A,POLR1E,GTF2A1,AP4M1,CCDC88B,RGS7,RNF157,RBM4B,HDAC7,IVNS1ABP,ZFYVE9,DES,R3HDM2,NCAPG2,ACTR3,DPF1,SWI5,HOXD8,CISH,B4GALT2,PLXNA2,SUSD4,MFSD10,DLG1,NME7,SLC36A4,EIF2B3,SLC38A2,AXL,C1D,DOT1L,SLC39A10,ARCN1,SLC22A23,STIP1,RIMS1,TAF6,PDE1C,TPCN2,ZFP91,SETD2,EXTL3,SIN3A,C1ORF43,TMEM135,LHFPL3,ORC1,TMEM235,ZC3H4,XPO4,CAV1,KLF13,MARK4,PAFAH1B3,KCTD18,SPATA18,ELL,TRUB2,PTPRS,ZDHHC23,TTC39B,PPP2R5A,ANKRD27,IGFLR1,RBM25,BBS2,HSDL1,RHBG,NUDT4,NPAS4,PRR19,BNIP1,PLK3,ZFP91-CNTF,GIGYF2,LRP1,INPP5K,CKB,BPHL,HCN4,TXN2,KIF21B,CPAMD8,ZBTB32,RBM20,HMGN4,RLF,PPP1R1B,ASTN1,NAMPT,MYO1B,SMIM20,SLC35F4,CADM1,SMYD2,CALN1,BRMS1,TMEM200B,DAZL,LIMD1,NCK1,RBM26,GPC2,CCND2,TRIM62,CAPG,PTPRN2,KLHDC8A,KLF7,LYPD1,AP1AR,SMARCD1,DENND2D,MBNL1,PTGER4,BMP7,UHMK1,CCNT2,CBL,ACAA2,PIAS2,CCSER1,CDC42SE2,NCOA3,AVPI1,RAB2A,CERS5,LPXN,FOXK2,EXOC6,DDA1,TWSG1,YAP1,CRLF1,TMC2,KIF12,FOXN4,AOX1,TDRD5,IRF4,TKT,RASA1,ZEB2,CNTN5,MTRR,WNK2,MLXIPL,NME6,MRPL48,DMC1,MYRIP,ZBTB5,DNAJC4,FBLIM1,FBXO10,NABP1,UNC5C,UVSSA,TRANK1,UBE2H,BAIAP2,RNF4,KNDC1,ATP6V1E2,CTNNA3,GIPR,SCAMP1,MAPRE3,KLHL26,GAPDH,CDCP1,TAF4,IFT46,ARID3C,KCTD7,ZNF160,ZNF397,CC2D1B,SYT14,TXNDC12,PIWIL1,ZFP1,MDK,FOXK1,ZNF746,ELF2,CDA,SCN9A,MTSS1,MEGF8,RAVER1,PODXL2,PHF10,RABGEF1,IGDCC4,PYY,LAPTM4B,MORC2,GJC1,POLR3F,UCHL3,TMEM38A,LONRF2,RORB,NCMAP,ST6GAL2,DTNBP1,B9D1,SRRM1,FKBP10,MDM4,NAV1,RAP1B,PLCD1,TNK2,MCM3,RILP,S100B,MYO7B,MAP3K11,SMIM19,RSPRY1,LRRC47,KCNE1,RFTN1,RNF2,EPHB2,AP5B1,LMBRD1,MYO1C,CNOT2,CEP250,KCNMB4,SNRK,VASH1,SLC22A31,KIF1C,IRAK2,TGOLN2,CRYM,FCHSD1,KCNIP3,BTF3L4,FBRSL1,ACE,KIF19,PHC1,TMEM179B,PPP3CB,UBAP2L,KIF16B,ANXA7,SSC5D,KANK2,SNX27,STMN3,ABHD8,CLIP1,PRPF38A,COPS7A,PI4K2A,GPR161,DRC1,CAPN1,MACROD1,UBASH3B,CDX1,PANX1,MPPED1,VAMP2,UBE2D1,NXPH2,NPHP1,RBPJL,TSHZ2,EXOSC7,RHPN2,WDR25,CASZ1,FOXN1,DHRS1,CSNK2A1,TOB2,FNDC3A,TMEM253,ROCK2,RFX7,KCNH8,CD44,ATG9A,C11ORF91,STARD3NL,PPP4R4,DCAF12,CACNA1C,DISP2,NTN1,LRRC7,GALNT4,POC1B-GALNT4,SKOR1,CD9,SMARCAD1,APLP2,RIMBP2,EFCAB11,SP4,NPHP4,PCBP4,CPNE5,ABLIM3,DPP4,ULK2,CLSTN1,ZNF836,ZEB1,GPN1,PLCB3,C2CD2L,PDGFC,CDS1,KCNA1,TOLLIP,CACNA1B,TCF4,TRIM6,MAPK10,POGZ,EML3,BEAN1,TPST1,CEP170,HLA-F,PSKH2,MAP1B,SYT5,ZBTB26,MRPL34,FBXL19,HSPA14,ZBTB8A,C16ORF74,LRRFIP1,PICALM,PDE2A,CEPT1,GALNS,NFKBIA,CDC40,ZRANB3,LEP,TUBA4A,IRS2,MAP3K3,MMP16,PDLIM5,DNAJC6,MTA2,LYSMD3,ATP9A,LRRC14,ZNF564,HELZ,RSPO4,PSMD12,NCAM1,SUV39H2,ANKRD44,KCND3,PPARD,POC1A,CCDC136,CDC16,SHISA6,TRA2A,CELF5,KCNA4,GDNF,STMN1,TET1,RHBDD3,SULT4A1,COX8C,VPS13B,BYSL,IKBKE,NEURL4,SCNN1A,COL16A1,TEAD3,IDNK,PRKAR2B,DLC1,ST7,FAM98A,IFFO2,SLC25A16,ACLY,TMTC1,ZIC1,ZBTB8OS,EIF4G2,ANKRD33,ESYT2,CPNE1,FZD1,ALK,TBL2,NR1D2,ULK1,KIDINS220,SKI,ZMYM4,PHOX2A,TRIM32,VIPR2,CYP2R1,SLC41A2,NFIB,TUBB8,EEF1E1,TSPAN31,DHX35,NT5C3B,PRKCE,FANK1,OSM,RSBN1L,RBM12,SRGAP1,PPP2R3A,ZNF518B,ZNF716,ZBTB46,PTMA,MTMR14,CMTM3,SAMD12,HSP90AA1,AP3D1,CNTFR,NELL1,FAM221B,STON2,NODAL,ANKRD13D,KCNK13,IRF2BPL,SOX15,LRP1B,SPTB,CCDC39,CGRRF1,MELK,TULP1,AMD1,KCTD13,FUT8,CAB39,PLAG1,FAM117B,NRP1,ENOPH1,ANO8,EME2,HNRNPLL,STARD3,GPR137,PRMT2,KIF15,DZANK1,FAM117A,C3ORF18,CNPY3,CDK5RAP3,TRIM27,MED26,THAP8,UNC79,ABCG2,ADAMTS12,ADAM12,IQCG,ZNF438	0.00522	2.28	10337	1844	1045	20092	ABCB9,AS3MT,RILPL2,PITPNM2,CDK2AP1,SPATS2L,SBNO1,HIP1R,KCNG2,CNNM2,WBP1L,YWHAE,HYAL1,NRBF2,GNAI2,DDHD2,NT5C2,C2ORF69,PCDHGC4,ZMYND10,SEMA3F,NEGR1,SUFU,TRIM8,NKAIN2,REEP3,STAG1,CACNA2D2,PTBP2,WWP2,FXR1,DENR,NQO1,KLF6,NFAT5,CD164L2,HCN1,FOXO3,EVI5L,RBKS,FGFR1,CLIP3,SLC9B1,SAMD3,CISD2,UBE2D3,MYBPC2,MLXIP,SLC2A4RG,SOAT1,ARHGAP1,METAP1D,SGCE,NEK4,PHF7,GNL3,MRPL33,SEC11A,LRRC4B,PPP2R2A,GLT8D1,NAA11,PEG10,ZNF592,PBRM1,FRMD5,UGCG,ATF7IP,SLC22A8,SDF4,STRN,RICTOR,PEPD,NEBL,RABGGTA,TTLL10,NEIL1,GOLPH3L,ALAS1,PABPN1L,STMN3,AMFR,CCDC112,HAT1,SNAP91,PPP3R1,NFIA,TRAPPC2L,KLHL29,TNFRSF4,AK4,IRF3,CSMD1,MAN2A1,EPHA5,PTPN9,PTPRF,TNFRSF6B,WDR55,RALGPS1,CHMP6,GGH,CD27,RIT1,PNO1,SIN3A,ITPR3,BAIAP2,PRKACA,ST3GAL3,AGAP1,ZGPAT,CDIP1,HMOX2,TAOK2,KLF10,PSD,ARFRP1,GBE1,LSAMP,FSD1,IMPACT,EMX1,UBASH3B,ZFPM2,SYNE4,GNAL,PITPNC1,SFPQ,ZFAT,MAGI2,HUS1B,NUP50,FAM83D,PBX3,PPP1R13B,TRMT61A,TTBK1,LHX2,GPM6A,ARHGEF2,EPS15L1,ANTXR2,TMCO6,NMRAL1,GRAMD1B,ACADS,CDH16,SGCB,ARNT,GNG7,ZSCAN5A,INO80E,MSL2,LEMD2,SLC29A3,AMBRA1,CIT,GAPDH,ADRA1D,CLSPN,ZMIZ1,PHF1,KIFC1,SMG6,DISP2,ZBTB37,RC3H1,FYN,AKT3,PFKFB2,AP3D1,CTNND1,ZNF408,SP2,PTPRN,MSRA,SCAF1,YPEL1,CPT1C,ZNF653,FTCDNL1,PRDX6,TMIE,NDUFV2,SLC25A12,ANKLE2,RNF4,MNS1,TMEM248,UBE2E2,TMEM200A,KLC1,ATP8A1,NCK1,ARAP3,DCUN1D4,UTRN,ATG13,YWHAB,SPECC1,UBL7,STK24,ESAM,RBM42,STAP2,ZFYVE21,CCDC24,ZSCAN2,SLC38A8,PTPRT,SERPING1,WDR82,FOXB1,RELL1,ARTN,INSR,ANKFY1,EPHB2,IVNS1ABP,BCAR1,SKAP1,APBB2,PCNT,KIF1C,SRF,NFE2L1,YOD1,PHTF1,UBE2G1,TMEM120B,MOV10L1,ETV5,GPR26,USP6NL,ASPDH,TPCN2,SLC35F4,EIF2AK2,EHBP1L1,SIMC1,TTPA,TET1,NELL1,SYNE2,MAN2C1,ZNF560,HOXD8,GFER,INA,PTCH2,BNIP3L,ATXN1,PCDH9,MUC5B,BPTF,SIN3B,RBM6,KDM4A,AFF1,MST1R,SRSF4,SUSD4,KCNA6,GUCY2D,ARID3B,YWHAG,CACNA1C,AGO1,FCHSD1,C1D,ST14,CDH1,ZFYVE1,CACNB3,RYBP,EIF2B3,SMARCD1,FURIN,DOC2A,IP6K3,MPC2,MCM7,NCOA2,KCNAB3,STK32B,CACYBP,NFIB,SPPL3,PITX3,CAMKV,ANKRD27,TELO2,KIDINS220,TWF2,WDR62,ATG16L2,ABL2,RABGEF1,FOXN4,CNTN4,SLC6A9,PLK3,ACE,MARK4,ILKAP,MSI2,TRMT1L,CREB3L4,ENSA,GOLGA3,ALPK3,DCAF12,TMEM219,MFSD9,CACNB1,LIG4,ROBO2,OPCML,EIF2AK4,GPD1,SLC35G2,PDGFC,SPATA18,LAPTM4B,DENND1A,TFG,CDCP1,SNX14,SERTAD4,KIF21B,JADE2,KCTD7,DGKI,HARBI1,ZIC1,GLCE,ECSIT,COPS6,RIMS2,RBM5,ARHGAP40,SENP5,IFT140,S100B,TYK2,CERS5,B4GALT2,ZDHHC23,PTK7,RRAD,GALNT4,POC1B-GALNT4,EGLN1,ZCWPW1,MTMR2,CBS,PRKG2,SYT6,SETD2,TMEM38A,CDA,ZNF605,EIF6,RHBG,NDUFA13,NPHP4,CBX1,DGKZ,DCAF6,PRTG,ELF2,TTLL8,ATP8B2,TEAD1,MXD1,SSU72,KCNK13,CDH3,NKAIN3,KRIT1,DHRS1,LIMD1,NUDT4,ATG9A,DPYSL4,PAQR6,SYT14,MORC2,DENND2D,PPP2R3A,ZC3H4,AMD1,CHFR,TSN,RNF157,CEPT1,KCNH7,CRYM,MELK,PDP2,LYPD1,TUBA4A,TSC22D4,CRTAC1,PKNOX1,EBF2,RBM25,CLDN15,SLC39A1,ZNHIT1,UNC79,SLC24A4,SNX11,MED26,MAPKAP1,GALNS,FCHSD2,SYNGAP1,TNFRSF12A,LEP,SIRPA,TMTC1,LRP1,SALL1,POC1A,ARID3C,PGAM5,RAP1B,CHRND,CCDC88B,CDX1,SPAG7,PPP1R21,COX8C,FOXN1,EFHB,DZANK1,PARP12,DCUN1D5,AXL,FZD1,PATZ1,TBCB,FNDC3A,YAP1,PPP3CB,COL16A1,GLUL,TOLLIP,CRTC2,GAL3ST3,COL22A1,CACNA2D1,CDC25A,CALR3,RNPS1,AOX1,COMMD4,TBL1XR1,MDK,RYK,SYT17,LHFPL3,SFMBT1,DPF1,LUZP2,GATAD2B,CHST12,NODAL,ANXA7,RORA,DNMT3A,MON1A,CYB5D2,TMEM179B,PPP4R4,CEP57,RAP1GAP2,CELF2,SOBP,CENPL,CRK,TTC39B,EIF3B,ZNF217,PLXNA2,CABS1,SIX3,RFX3,DNM1,CDCA2,CADM1,PLEKHD1,KIF12,SYNGR3,ZMYM4,CSNK2A1,CCL19,ACAT2,ANKRD12,SLC47A1,FOXP2,SYNE1,UBXN7,CDH8,RGS9,NYAP1,RASL12,SCAMP1,ZCCHC2,RNF217,ARFGAP2,UBE2D1,GATAD2A,ABCG2,PCYOX1,TMEM170B,FAM91A1,CLSTN1,BEAN1,SERGEF,RSPRY1,RFX7,CRMP1,KLF16,STAG3,PSMD7,UNC80,RNF180,ARVCF,RSBN1,SACM1L,ANKZF1,PPFIA4,MFI2,FAM57B,ALDH3A1,CTNNA2,WTAP,PCDH7,SLC41A2,WNT9A,KLF7,GIPR,PEBP4,PDE4B,EXOC2,EEF1D,SLC35A1,ISYNA1,TRA2A,AP1AR,PRKD3,CCDC39,MMP16,SIGMAR1,SH3PXD2B,VSX1,YIF1A,FAM120B,IRAK2,LRP1B,IRF2BPL,DYNC1LI2,MGRN1,RHOG,ABCA3,CHCHD6,PPP2R5A,KLC2,KCNIP3,MYLK,AJAP1,GNAI1,CRB2,NME6,TTC7B,USP28,EIF4G1,PRKAA1,SMARCAD1,INCA1,ABCB6,MFSD11,ITM2C,ONECUT2,ZDHHC2,TTK,SLC36A4,JRKL,SLC41A3,GLRA3,MAPKAPK3,PCGF6,ZNF608,SHANK1,FAM76B,FAM168A,GABARAPL2,C11ORF91,ZNF214,TTYH3,TRPC4,RBM14-RBM4,XPO7,AIG1,SOD2,DRC1,DCLK1,TMTC4,EGR2,RAPGEF6,PLEKHJ1,RNF19A,UVSSA,MPPED1,CDH15,FBXO3,PPP1R36,FAM20B,TAF6,SCNN1A,JMJD6,PPM1A,CMTM3,SLC2A1,MROH6,ZNF500,ZNF433,FAM83C,KCNA1,SIGIRR,ZEB2,ABTB2,CD47,STON2,CLDN6,RNF2,GANAB,ANKIB1,MAML2,ZNF396,BCLAF1,TSHZ2,PRKAR2B,MIA3,TMUB2,NKX1-1,NLRP14,MAGI3,ANKRD24,PATL2,LRP11,NAT8L,ING3,GMFB,MYO1B,PHC1,BBS2,KCNE1,CORO6,UBAP2L,MTSS1,DVL2,ECD,CCNE1,PPM1L,RAB1B,DIDO1,PAQR3,DNAJC9,POC1B,CREB3L1,UGP2,FBLIM1,TMEM233,PLCB2,FOXK1,ZNF10,LRRC8D,UBE2H,WWC1,ABCG1,STMN1,ALX4,ZBTB47,FNIP1,PHLPP1,SLC39A3,TNK2,IGDCC3,PDGFRL,CENPV,BMP2K,ZBTB8OS,RSPO4,GLG1,TRHDE,MRPS14,PARP1,SBK1,RBM20,COPZ2,SMYD2,FOLH1,FAM193A,ZBTB7C,ASB16,ZNF862,TRNT1,FAM149B1,FLOT2,SYT5,TSNARE1,C1ORF43,CNGB1,RNF24,TMEM200B,BSX,BAG3,TXNRD3,BDNF,SLC27A6,ACAP2,ZBTB8A,SPNS2,CTSF,CISH,NRXN1,TMEM150A,ZBTB46,ACTR5,NFKBIA,STEAP2,PURB,PIP5K1B,MTFR1L,CNR1,THAP8,ZNF804A,FBXL17,NR4A2,CPEB2,RBM15,SP4,GJC1,KCTD9,ZNF564,TRAM2,TRPM4,IL11,SATB2,KLHDC3,GHITM,SEMA5B,MRPS5,PTPRU,C9ORF43,ANHX,TDRD7,DLG1,PPP2R5E,MYRIP,KCTD13,PCBP4,KIF16B,CDC42SE2,KIF26B,HMGB1,LRAT,DIP2A,DUSP7,PRKCE,SNX27,RGMB,COPS7A,C11ORF96,FUT8,ROPN1B,DMRTA1,SPTBN2,RGS7,KCNH8,PIWIL1,ICAM5,C12ORF42,ANO9,RABGAP1L,SERPINB1,CLK3,ARRDC4,RAD52,ZMYND15,SLC22A4,FAM221B,FOXN2,ZDHHC8,SLC38A2,HAGHL,DLC1,DOT1L,GFAP,PAG1,EIF3J,ZNF598,SNAP25,U2AF1,EPHA8,KRT7,SSBP4,TWSG1,RBBP9,EGLN3,PHOX2A,PDE9A,ZFP1,HELZ,PTPN11,CUL3,ZNF24,BCL11A,PAQR7,C5ORF22,POLE3,EIF5,TRIM62,PGBD1,KIAA0319L,ZC3HAV1L,EPN2,GOLT1A,TMEM108,SLC40A1,RAB2B,ZKSCAN2,SLC35C1,CHRNA7,TNFRSF10A,TYW1,RSBN1L,ELOVL7,ORAI1,TPRG1L,ULK2,SNX2,JPH1,CST2,GTF2A1,HECTD4,SSBP3,WDFY3,DLG4,KNSTRN,HMGA2,KIF27,FAT1,LRRC37B,NRP1,ACTR3,CA7,FAM136A,SLC7A11,CLIP2,RNF114,B9D1,PDF,NKPD1,ZNF880,MIB1,PPL,CAMKK2,LRBA,OSM,BOLL,FBXL3,COL19A1,MAVS,ATPAF1,CAPN5,UHMK1,SNRNP48,MSANTD2,CCNYL1,SLC35E1,TOM1L1,GALT,HSP90AA1,NSUN7,BAG5,ACAA2,CCDC60,SATB1,ZBTB39,ATP13A2,EMC10,MEGF8,CD81,PHF10,ZNF836,UBA3,VPS25,NPC1,RNF112,ZFAND2B,RALB,ELL,SYCE2,PPP2CA,PLCD1,ANKS1A,TOX,POLR3F,FAM181B,AIPL1,OSBPL2,CKB,G3BP2,FIS1,NACC2,SORCS3,GRID1,GPN1,ST7,SOX15,MCUR1,DCAF4,ARHGEF25,GFPT1,RNPC3,MSC,FOXRED1,DTD1,MTMR3,TANGO2,MYO1C,HMGN4,SMG5,ZNF891,LRIG3,CCDC136,STAC2,P2RX2,CCDC78,BEND4,PDLIM5,USP36,SLITRK3,ENOPH1,UBE2R2,TRMT2A,ST18,CAB39,BTBD9,RNF214,DRD2,ZEB1,FAM118A,SF1,ANKRD54,CACNB2,ANO7,PEX7,COMMD5,ASPHD1,TRAPPC9,ENO2,CPQ,ADCY10,MROH8,HSPD1,FAM53C,RBPJL,USP24,TMEM253,ADAM12,DENND4A,TGOLN2,PRSS3,CALM2,GFPT2,CMTM4,KCNJ3,UNC119B,RPS6KA4,ELAVL1,PREP,GTF2F1,ATAD3A,MYL7,NDRG3,GXYLT1,MTDH,CCDC12,PAX5,TC2N,GAL3ST4,CHERP,CELF3,SMAD2,PKIA,SWI5,TCOF1,NTRK1,DOCK6,KCNA4,SEMA7A,CDK12,BPHL,IL11RA,MANF,UBTF,CHD4,GPAM,FBXO33,PALD1,WNK4,ZNF146,ZFAND2A,MPPED2,CDK5RAP3,SP6,MED12L,MICALL1,TMEM221,RBCK1,RPS7,PLD5,PAQR8,NRDE2,DAP3,ZNF160,ACAP3,LRP12,CYB561,PRKG1,PDLIM3,DHX57,SYT13,PTPRM,SOX10,TNFSF12,TNFSF12-TNFSF13,KIFC2,TOMM34	0.0398	1.4	10337	1207	693	20092	PITPNM2,NRBF2,ABCB9,KCNG2,YWHAE,REEP3,SPATS2L,AS3MT,PCDHGC4,AMFR,NKAIN2,SBNO1,ETV5,ZMYND10,RILPL2,PTBP2,CDK2AP1,RBKS,HIP1R,GNAI2,C2ORF69,PPP2R2A,HUS1B,STK24,GOLGA3,HYAL1,CNNM2,PBX3,SEMA3F,STAG1,CHFR,MRPL33,UGCG,PRTG,LRRC4B,FOXO3,DDHD2,CHMP6,PATZ1,NAA11,PURB,NFE2L1,NT5C2,SPTBN2,METAP1D,FURIN,AK4,WWP2,FXR1,KLF6,ANKLE2,LIMK2,SYNE2,CAMKV,RBM6,FSD1,ATF7IP,EGLN1,RFX3,MTMR2,CBX1,MST1R,PABPN1L,SLC35F4,RALGPS1,PTPN11,CTSF,NEGR1,DHX57,SFPQ,ZNF605,PARP12,CCDC112,SOAT1,TOX,CEP57,TRAPPC2L,WDR55,MYBPC2,CACNA2D2,PRKACA,KRIT1,UBL7,KLF10,GOLPH3L,IRS2,RGS7,UGP2,RBM5,COQ4,MLXIP,STRN,RBM14-RBM4,MON1A,ARL8A,FAM76B,ZBTB5,STMN3,SLC2A4RG,NQO1,SNX11,GRAMD1B,RBM42,GLUL,ARHGEF2,NFAT5,KCNJ4,STK32B,PAQR6,CD164L2,SAMD3,ANKFY1,WBP1L,NFIA,PGAM5,FOXP2,TES,SKAP1,TRMT61A,MICU3,RIMS2,RYBP,CCDC88B,SMIM19,ARID3B,ZC3H4,PCYOX1,ARNT,ATG16L2,SP2,AP1AR,HCN1,ZSWIM6,SMG6,STAP2,ESAM,IMPACT,STAG3,SLC22A8,YIF1A,PPP3R1,ELF2,FRMD5,RYK,CLIP3,CYB5D2,RICTOR,TEAD1,GRHPR,TRMT1L,TMCO6,CD27,RIT1,NEBL,SPECC1,PNO1,AGAP1,STMN1,KLC2,SEC11A,KIAA0319L,SWI5,KLC1,CD9,PCNT,PPP2R5E,ZFPM2,GNAI1,FOXP4,IP6K3,PDGFC,ADRA1D,PHTF1,CHD7,TTBK1,ZFAT,TRIM62,NUP50,ANKIB1,LSAMP,FAM83D,PARD3,ZMYM4,TRUB2,TMX4,ZNF592,DENR,CDH3,LYPD1,BPTF,SLC1A2,SGPP1,STX17,SRF,HECTD4,MED26,SGCE,SERTAD4,GPHN,ECHDC3,AFF1,PPP1R13B,TTC6,TNFRSF6B,CACNB1,PRKG2,PHF1,BRMS1,DGKI,TNK2,CNTN1,EGR2,MAN2A1,ZNF608,LHX2,URM1,LIG4,VRK1,ZNF148,TMEM248,ULK2,BBS2,ZFYVE21,ZDHHC24,ABRACL,OSBPL6,ZGPAT,PPIA,SLC29A3,FAM136A,ARFRP1,MORN2,EFHB,STAC2,DLG1,ASPDH,ARRDC4,XPO7,ZNF653,PTPN7,RBPJL,DENND2D,PIWIL1,YPEL1,ATP13A3,EFCAB6,TRIM8,UBE2Z,CACNB3,ARHGAP40,LEMD2,FAM120B,SLC27A4,FGFR1,MCM7,BBS1,TTLL10,FBLIM1,PRKAA1,TAOK2,SH3PXD2B,MFSD9,ZDHHC8,HMGA2,CSNK1G1,BRINP1,PITX3,EPHA5,GNAL,ABCC8,KAT7,PTGER4,DPYSL4,ZDHHC23,TMEM108,SLC20A2,COX8C,NPAS2,ALDH3A1,GALNS,CKB,FCHSD1,PPP4R4,NDUFA13,HAT1,MSL2,EVI5L,PACS1,YBX1,ZNF664,NR4A2,ECI2,CIT,SMG5,FOXK1,EPS15L1,PFN2,PEG10,TEF,CYP26C1,GPC2,C12ORF42,ATP8A1,POLR1E,ITPR3,RHBG,SHISA6,SYT5,KCNAB3,ZNF560,RBM14,SLC44A2,AGO1,CHERP,IP6K1,RARB,BAIAP2,RBM20,SUSD4,LIMD1,ABL2,MPPED1,GOLT1A,PCDH9,KIF12,INO80E,SNAP91,SH2B3,MTFR1L,SLC39A3,WWC1,RAPGEF6,PTK7,RGS9,EIF2AK4,GTF2H5,STARD3NL,SIN3B,CTNND1,TSEN54,AFF3,CRTAC1,CRB2,CCDC92,RAB11A,MAPKAP1,CLSTN1,SATB2,KIAA1614,SLC35E1,RAB1B,AKT3,UBE2G1,CBS,CLSPN,GATAD2A,CDCP1,FNIP1,TELO2,MFI2,TNRC6A,SERAC1,FBXL17,ECSIT,RAPH1,IFT46,YWHAB,ZSCAN5A,FRMD1,PHLPP1,NXPH2,TXNDC12,SMARCD1,PITPNA,CALR3,IGFLR1,TBC1D1,IRAK2,AKIRIN1,PNPLA5,DPP3,FAM91A1,MYH7,PRPF38A,STX6,GPC5,RCBTB2,MFSD11,MDM4,TEAD3,INPP5K,GNAS,MAPKAPK3,RPS6KA4,RNF214,XPNPEP1,PPP3CB,MAVS,NCK1,SLC39A10,DVL2,SLC24A4,TTYH3,GLG1,RSBN1,KIDINS220,PELI3,YBX2,ZBTB8A,HIPK1,MELK,NUDT4,MKRN1,ANKLE1,NEIL1,FAM181B,SIX3,VPS13D,SYNGAP1,CERS5,SRRM1,DOC2A,PSD,WDR1,LDLRAP1,RC3H1,EMX1,PAQR7,CILP2,TMEM219,OSBPL2,SUFU,GAPDH,FBXL19,NTRK3,EXOC2,BCLAF1,IRF2BPL,SRSF9,TOLLIP,ZNF682,KMT2B,STAT5B,COCH,CACNB2,ZIC1,ZNF160,PRKCZ,TRIP10,LYSMD3,MAGI3,RANBP1,PC,CARD10,RNF2,RABGEF1,PEPD,NDUFV2,RNASEK-C17ORF49,C17ORF49,ZMYND15,TWSG1,CDK5RAP3,GRIN2B,ZMIZ2,FCHSD2,SYT2,POGZ,RHBDD2,POC1A,SDHA,NUCKS1,CADM2,DMC1,CDC42SE2,KCNIP2,ARCN1,MADCAM1,ROBO4,CAV1,COL19A1,ELP5,KCTD7,ACADS,ZNF695,SYNE1,MOB1B,NODAL,RAP1GDS1,TAOK1,LCA5L,PHTF2,TXNRD1,DNM1,CRTC1,HSP90AA1,PXMP2,SCAF1,CACNA2D1,DDX4,GNG7,DCUN1D5,GRIN3B,TMEM235,BNIP3L,ANXA7,CDIP1,DZANK1,CNIH2,FBXO10,PLAG1,MANEA,IVNS1ABP,CSMD1,AP3D1,DNAJC9,GET4,ZNF518B,BAG5,OPCML,GNAO1,PDE1C,TM6SF2,SMAP1,TRAPPC9,FBXO33,BTF3L4,MYLK,EVA1C,WTAP,SLC35G2,NUP205,ROBO3,SIL1,ACAA2,ZFAND1,NCOA2,CDCA2,ZNF813,PKNOX1,CTDNEP1,NKTR,EPHB2,RAB17,JOSD1,TECR,PDE4B,DLG4,CNTN4,RABGGTA,CLK3,TNRC18,ZC3H7B,TULP1,ILDR2,FOXB1,COPS6,RAB5A,SEMA7A,DYNLL1,DIP2A,THEM6,FOXN1,RAPGEF5,CCNI,DIDO1,CRHR2,ENSA,FBRSL1,RASL12,NUDT3,KREMEN1,CPNE5,MCOLN2,ANHX,CHMP4C,SNCAIP,SWAP70,SHISA4,IRF3,CCDC127,HMGN4,GAL3ST3,CISH,ORC1,ACE,RAB2B,FAM149B1,IQCD,KIF1C,PCK2,TRMT2A,MUC5B,DCUN1D4,ZBTB32,RSPRY1,INSR,IGDCC4,MAGI2,SIMC1,PPM1L,TMEM120B,EIF4G1,ERC2,DPP8,ECD,GPR26,ATXN2,KCNH8,SPOP,PHF7,ST14,MYRIP,DGCR8,ARL6IP6,OSM,ZBTB8OS,PLAU,AJAP1,ZNF433,EIF5,C3ORF38,METTL6,KIAA0319,TPCN1,PDP2,COL22A1,DKK1,FTCDNL1,NRL,ARAP3,FZD1,TOM1,SLC29A4,AOX1,FBXO6,BNIP2,ZBTB37,DISP2,WDR62,TSHZ2,TGM2,GLT8D1,RND2,ZNF10,CHRNA7,TPST1,RSBN1L,FBXL4,NEK4,BCAR1,TBC1D13,BLK,KCNA1,RPL35,SLC9B1,FNDC3A,LRRFIP1,ILF3,LDHB,BCL11A,SLC29A2,PTMA,TRA2A,PATL2,KCNT1,SH3GL2,S100B,RPAP2,KLHDC8A,GDAP2,NPHP4,FBXO36,GNL3,CPT1C,ZCWPW1,TMEM200A,DENND1A,BPHL,TYK2,UNC79,COPZ2,ACAT2,OVOL1,PTCH1,SLC47A1,NCDN,GNG4,SERGEF,CYP4F22,EXOC6,ROBO2,PBRM1	|
GO:0008283	GO:BP	cell population proliferation	0.0022	2.66	2015	1716	223	21026	GNAI2,HYAL1,GNL3,PTBP2,PBRM1,BBS1,LIG4,FOXO3,TLR9,WWP2,ETV5,PTN,FGFR1,ATG13,LHX2,MAD1L1,TGFB2,SRF,SPTA1,SCAND3,ARTN,AMBRA1,FABP6,FANCL,AKIRIN2,CUL3,PLCD3,MAGI2,DOCK7,TLR4,CD47,NMB,MUSTN1,TOX,OSMR,F2,PRLR,SOS1,RORA,FYN,CAV2,MST1R,RICTOR,NR4A3,AGO3,BTRC,ZFPM2,RBM5,CTPS1,FAM83D,DPH1,RYK,OGN,RARB,NFIA,HMGA1,STRN,ZMIZ1,LEPR,TES,ARHGEF2,ADRA1D,EIF2AK2,PPARGC1A,HHLA2,PLA2G4A,NR5A2,TRPM4,PPP1R16B,ARNT,IL26,GPR56,PRKAA1,CDH3,CYP7B1,AKT3,CGREF1,MEF2D,KRIT1,CHRM1,KAT7,LDLRAP1,TYK2,PTPN22,CHRNB2,OGFOD1,BRINP1,FGF1,CHRNA7,ORC3,CTBP2,C18ORF54,WDR62,PEX2,SYNE1,TGM1,ACSL6,INTU,PRC1,INSR,FBXW7,RPTOR,IL6ST,PTPRN,PCYT1A,IGF1,FNIP1,RELA,MCM7,GDF5,BRAF,GLCE,RRM1,CDC25A,CDK6,MEIS1,BCL6,TNFSF13B,PRKCI,CCDC88B,PDE1A,NCAPG2,DLG1,CTBP1,SLC39A10,TAF6,EXTL3,CAV1,NDST1,KLF13,BCL7A,NAMPT,SMYD2,IFNE,NCK1,CCND2,SMARCD1,BMP7,TEK,C6ORF89,TWSG1,YAP1,CRLF1,IFT57,ZEB2,LTK,WNK2,MLXIPL,BIRC5,CNN1,MDK,MTSS1,LAMC2,MDM4,RAP1B,IL10,S100B,EPHB2,RETNLB,KANK1,VASH1,ACE,HGF,PPP3CB,KANK2,MDM2,FGL1,CAPN1,CSNK2A1,TOB2,NTN1,CD9,ABI3BP,DPP4,ZEB1,PDGFC,SCRG1,WWTR1,KCNA1,NFKBIA,LEP,IRS2,MAP3K3,MMP16,NCK2,PPARD,GDNF,CDH13,BYSL,PALB2,WNT11,TEAD3,DLC1,FAM98A,GLI3,HCLS1,ALK,ULK1,SKI,TRIM32,VIPR2,NFIB,EEF1E1,TSPAN31,CALCA,GLI2,AKR1C2,OSM,CXCR2,NTRK2,CNTFR,NELL1,CFDP1,GUCY2C,NODAL,SOX15,CGRRF1,MELK,EPHB1,PLAG1,NRP1,CDK5RAP3,HPGDS	0.0231	1.64	2015	1699	215	21026	HYAL1,GNAI2,FANCL,PTBP2,WWP2,FOXO3,FGFR1,GNL3,MAD1L1,OSMR,PBRM1,PTN,STRN,RICTOR,DOCK7,NMB,NFIA,PPARGC1A,TNFRSF4,DNAJA3,TLR9,KLF10,EMX1,TGFB2,ZFPM2,FABP6,MAGI2,FAM83D,LHX2,ARHGEF2,AGO3,ARNT,AMBRA1,ADRA1D,IL26,ZMIZ1,RC3H1,FYN,AKT3,PTPRN,NCK1,BCL6,ATG13,BTRC,ARTN,INSR,EPHB2,SRF,ETV5,CBFA2T3,EIF2AK2,MUSTN1,NELL1,MST1R,C18ORF54,F2,MEF2D,SMARCD1,MCM7,HHLA2,NFIB,PITX3,CYP7B1,PTPN22,WDR62,ACE,LIG4,PDGFC,CHRNB2,GLCE,RBM5,S100B,TYK2,CDH3,KRIT1,PPP1R16B,MELK,WNT11,PTK2B,YJEFN3,CNN1,LEP,CHRM1,RAP1B,CCDC88B,YAP1,PPP3CB,GLUL,CDC25A,MDK,RYK,FGF1,RRM1,NODAL,RORA,SCAND3,IFT57,AKR1C2,CRK,PCYT1A,SIX3,CSNK2A1,CCL19,SYNE1,BCL7A,LAMC2,OGFOD1,WNT9A,MMP16,RHOG,TEK,USP28,PRKAA1,INCA1,TTK,MKS1,SOD2,RACGAP1,TAF6,LIPA,KCNA1,ZEB2,CD47,PRLR,GLI3,TNFSF8,MTSS1,DVL2,ECD,CCNE1,POC1B,CFDP1,WWC1,FNIP1,ALDH1A2,IL10,SMYD2,ZBTB7C,ACSL6,APLNR,EPHB1,NFKBIA,A4GNT,TRPM4,IL11,GPR56,BCHE,PTPRU,ANHX,DLG1,HMGB1,SERPINB1,DLC1,GFAP,UFL1,TWSG1,SLC4A2,EGLN3,PDE9A,CHP2,CUL3,PDCD10,CEP120,FGF9,CHRNA7,SSBP3,HMGA2,RERE,NRP1,SLC7A11,PDF,OSM,CDH13,RPS3,PROK1,EMC10,CD81,WNT3,ZNF268,TOX,AKNA,NACC2,SOX15,KANK1,CD55,RAC2,STXBP4,ST18,SPARC,DRD2,ZEB1,DOCK2,HPGDS,TGM1,SF1,CALCA,RIPK2,PDGFRB,HSPD1,ORC3,TYR,PEX2,BECN1,GPR183,ITGB3BP,CHERP,SMAD2,NTRK1,IL11RA,GPAM,CDK5RAP3,PRKG1,PTPRM,SOX10,TNFSF12	NA	NA	NA	NA	NA	NA	NA	|
TF:M09892	TF	Factor: E2F-1; motif: NNNNGGCGGGAARN	0.00226	2.65	13943	1867	1387	20092	PITPNM2,ABCB9,MPHOSPH9,ARL3,AS3MT,VRK2,WBP1L,SFXN2,SBNO1,TRIM8,CDK2AP1,HIP1R,NKAIN2,SPATS2L,KCNG2,CNNM2,YWHAE,MRPL11,NT5C2,GNAI2,LETM2,TUSC2,CYB561D2,PCDHGC4,REEP3,CCDC62,ATP6V0B,LSM1,RASSF1,ZKSCAN4,ARHGAP1,SPTBN2,PCDHGC3,BAG4,GNL3,ZMYND10,NEK4,RBKS,WSCD2,GLT8D1,DDHD2,PTBP2,PBRM1,NT5DC2,UBE2D3,HAT1,STAB1,CISD2,JOSD2,ZSCAN31,AUTS2,MRPL33,PELI3,CHCHD3,ZDHHC24,SOAT1,SDCCAG8,TCF12,PNO1,DPP3,DENR,CTSF,PPP3R1,FXR1,EPHA5,ALAS1,ATF7IP,CUL9,MYL3,LIG4,ZMIZ2,KLF6,FOXO3,DNAJC25,DNAJC25-GNG10,GNG10,STK32B,PURB,WWP2,ETV5,RGS6,NQO1,GEMIN6,ROBO2,NFAT5,GLYCTK,DGKI,MTMR2,CACNA2D2,MYBPC2,YBX3,PITPNC1,HUS1B,WAC,ANKRD13B,CLIP3,PTPRF,ZNF592,DENND4A,AXDND1,MED27,AMFR,IPO9,CEP57,EVI5L,PTN,CORO6,FGFR1,COPZ1,FAM76B,CADM2,SAMD3,ZFAT,PRTG,CREB3L4,POLG,UGCG,ATG13,CRTC1,LHX2,SLC19A2,HCN1,PEPD,ITIH1,EMB,SEC11A,ORC5,SLC8A1,CBX5,ST3GAL3,MLXIP,RBM4,SRF,GOLGA3,TTBK1,SLC2A4RG,ATP8A1,KLC2,RBM6,RAB11A,PPP1R13B,PSD,STAG1,SGCE,SSH2,DCC,CERS6,AQP10,VPS37B,SCAND3,DENND4B,WDR73,NRXN1,SLFNL1,SLC39A1,MYCL,BCL2L12,NAA11,TOR3A,TMEM209,SDF4,FABP6,FANCL,KCNIP2,PEG10,RALGPS1,PTK7,AKIRIN2,HNRNPA1,CUL3,TEAD1,SMG6,ZFYVE21,KDM4A,ZNF408,IRF3,GRM4,TANK,PLCD3,ESRP1,TRPC4,ACBD4,WASF2,MAGI2,IPO13,PCDHGA10,CDC42BPA,KIFC1,NPHS2,MTG1,ARFGAP2,HSBP1L1,RIN1,NKAPL,SCMH1,WLS,ZDHHC2,VSIG2,ZFR,SKAP1,FANCI,ATXN1,FBXL17,RAD54B,PHF21A,SYNE2,INA,HEATR5B,NEBL,SYT1,PPIA,RBM14-RBM4,DOCK7,ZNF136,FAM120B,SPPL3,HARBI1,PACS1,NMNAT2,USP1,FRY,CD47,SLC35A1,GRAMD1B,SLC29A2,PDP2,NMB,TOX,ZNF860,SLX4,ITIH4,OSMR,LRRC4B,ANKLE2,RAB1B,CUEDC2,AGAP1,FOXRED2,LIME1,MXD1,PRLR,CTSS,IVD,GOLPH3L,HORMAD1,PTPN9,ESAM,SOS1,RORA,HMOX2,POM121L2,SLC4A1AP,SLC6A9,YWHAG,YWHAB,FOXO6,LYSMD2,WDR82,NFE2L1,CDIP1,PARD3,FYN,SNX8,SLC27A6,TAOK2,SLC47A1,TBC1D4,SCAF1,CAV2,IQCD,CHFR,TMX4,FRMD5,WDR55,KLHL29,MS4A3,POMC,PCDHGB4,EEF2K,PDZD8,NUP210L,TSHZ3,MST1R,PCDH9,TRMT61A,MAN2A1,RICTOR,TFG,ZNF184,PRDX6,SIPA1L3,NR4A3,BPTF,MPC2,GGH,PSMD14,AGO3,PCGF6,CCS,PDCD11,BTRC,CHMP6,SLC8B1,BARHL2,PCDHGB3,ZKSCAN8,DGKZ,TPCN1,ZSCAN12,IGSF9B,ZFPM2,CAMKV,GBE1,RBM5,SLC25A2,OSBPL10,FURIN,PARPBP,EHBP1L1,ZSCAN5A,CTPS1,PGGT1B,PHF20L1,PCDHGA5,ZNF396,RAB3GAP2,JADE2,ZNF407,NUP50,PCDHA6,ZCWPW1,ZNF76,PCDHGB2,SFPQ,INO80E,MLEC,PCCB,NMRAL1,NCOA2,ZFYVE26,PKNOX1,CTNNA2,TRHDE,PLEKHB1,AFF1,UNC80,EIF3B,FAM83D,TRIM66,FOXP2,PC,RYK,ACADS,RIMS2,RASAL1,TMCO6,ATP5G1,RNF38,ARFRP1,FAM83C,CCDC24,RAB6A,PPP2R2A,PBX3,RARB,IMPACT,CREB3L1,PAQR3,TET2,NFIA,FOXB1,AP3B1,STK24,ZNF24,RTEL1-TNFRSF6B,ATP8B2,ZNF490,ZGPAT,HMGA1,TNFRSF6B,ANTXR2,KCNJ4,TSPAN5,UBE2Z,USP6NL,GRM7,SUN1,PCYOX1,DEF6,XPO7,UNC119B,EIF6,PCDHGA2,STRN,TIA1,ZMIZ1,ACVR1B,TMEM200A,GAD2,LEPR,SP2,LRIG3,RELL1,SLC38A8,PNPO,NSUN3,TES,RTEL1,RNF168,ITPR3,DDX23,ARHGEF2,CBX1,PCNT,MMP24,ADRA1D,CENPP,VPS16,ARRDC4,EIF2AK2,CD72,ADD3,ZSCAN2,SNX14,GALNT2,MANBA,CLSPN,ZSCAN23,PPP4C,GRIN2A,APBB2,ABL2,KCNH7,ZNF165,SAMHD1,NOL8,ZNF682,DCAF11,XPNPEP1,TRAIP,DIAPH1,POU6F2,MUC4,SATB2,ALPK2,OPCML,SMAD5,TMIE,DOC2A,CASD1,TLDC2,ISYNA1,DPYD,NR5A2,ANKRD12,ANGPTL2,FAM181B,TAF5,PRSS50,CIT,LEMD2,MAML3,MARK1,BTBD7,RFX3,OSBPL6,CACNA2D1,PLBD2,MOV10L1,TRPM4,SBSPON,BCL11A,PFKFB2,ST14,SNX11,PPP1R16B,KHK,RANBP17,PRKG2,BMP2K,SSBP4,MGLL,AFF3,CTH,IPPK,SNRPG,PLEKHH2,TAOK1,GPR56,ITSN1,DCAF6,ZNF653,PPP1R14B,PRKAA1,DPP10,CDH3,GEMIN7,UTRN,C12ORF60,TSPAN2,ITSN2,CYP7B1,KNCN,TOMM5,ASIC1,CSMD1,AKT3,ZNF44,CGREF1,WDR53,ZFR2,KIAA1614,DNMT3A,LRRC8D,TTC33,ILKAP,ATG16L2,KRIT1,HNRNPD,OMD,KLC1,STRN3,ZFAND5,TTYH3,PHTF1,ALPK3,CHRM1,AK4,KAT7,TTC7B,LDLRAP1,ASTN2,TYK2,OR10H2,ZIC4,RARS2,CHD7,RAB22A,EGFLAM,INTS12,PATZ1,RAD52,GTF2IRD1,RSBN1,FAM20B,UBL7,PHF3,GSTCD,HEXIM2,CHRNB2,OGFOD1,SERPING1,GLS2,IRGQ,BRINP1,RAB15,TNRC6A,GFPT1,EGR2,PTPN13,EFHB,MAEA,TG,NFU1,GABRA4,LRRN4,BRINP2,MROH8,GRM1,SDR42E2,GLIPR2,ZNF202,STAG3,MAST4,BACE2,FNIP2,CHRNA7,ELOVL7,TDP1,ORC3,AMN1,CTBP2,ERF,SPHKAP,PARP12,RNASEH2C,MSL2,ALDOA,RCCD1,NKAIN3,EXOC6B,CHST12,KAT5,COMMD6,C18ORF54,AP1S1,KCNJ3,SPECC1,GCDH,RBFOX1,UBE2E2,ARAP3,LMO7,CRTAC1,ZC3H7B,MARK3,PXDC1,CCDC171,GNAI1,HS1BP3,KIF2C,ZMYND11,HOXD10,ECSIT,MED19,TRMT1L,SPOP,PVRIG,WDR62,TMX2,PACSIN3,MSANTD2,MAPKAPK3,GSK3A,DOCK3,RLN1,PTCH2,PPIL2,PSMG4,EIF4G1,PEX2,PTPRG,EPS15L1,ZNF217,IP6K3,PCDHAC1,ZNF589,TBL1XR1,SYNE1,MIP,TXNL4A,TGM1,STX17,ADCY1,MBTPS1,PTPRT,GLDN,NPAS3,USP54,LRP12,DZIP3,C1QL2,RANGAP1,RBL1,BPNT1,PRC1,KCNA6,ZDHHC5,C11ORF58,SNRPE,SNAP91,INSR,SLC1A2,ENSA,ACSF3,CTNND1,AGBL5,KCNK4,SNRPD2,SLC22A15,ARID3B,RYBP,FBXW7,PPP2R5E,BCAR1,NUDT21,DIDO1,PLEKHD1,EIF5,DYRK1A,ZCCHC2,MLF2,CACNB3,RPTOR,CBLN2,LARP7,TLE1,MAPKAP1,LSM7,IL6ST,SFMBT1,USP15,MCUR1,GNAS,COQ4,ZNF676,SACM1L,FBXL3,GRID1,ANGEL1,SLC5A7,PTPRN,CDHR4,YTHDC1,ENOX1,MNS1,SERTAD4,ZNF791,FAM136A,FNIP1,IARS2,FAM91A1,PANK1,TTPA,HORMAD2,COL22A1,STPG2,PLXDC2,RELA,YOD1,RPN2,GCNT4,CDH11,TMEM248,FARP1,PPARGC1B,MCM7,TBC1D22A,COPZ2,TMEM214,SLC24A4,FAM57B,CLPP,GDF5,EIF2AK4,EEF1D,SRSF4,BRAF,CSRP2BP,GLCE,C2ORF50,C2ORF42,SHISA4,GANAB,RRM1,ZFYVE1,CDC25A,ORAI1,IKZF1,ANKIB1,PPL,CIC,CDK6,SRRM3,DRG2,PRRC2C,RNF123,UNC45A,PGAM5,LIMK2,TECR,KMT2B,FMO1,IP6K1,SYCE2,TMEM17,GET4,ARHGEF25,DENND1A,POLR1E,GTF2A1,PRKCI,AP4M1,BRAP,CCDC88B,RGS7,GPRC5A,ZDHHC14,RNF157,RBM4B,HDAC7,ZNF563,IVNS1ABP,IFIH1,ZFYVE9,DES,R3HDM2,NCAPG2,ACTR3,DPF1,EXO5,SWI5,VPS53,HOXD8,RTN1,CISH,B4GALT2,PLXNA2,SUSD4,MFSD10,DLG1,SLC36A4,CTBP1,SLC38A2,VTI1A,NDUFAF7,DOT1L,SLC39A10,ARCN1,SLC22A23,STIP1,RIMS1,PDE1C,ZFP91,SETD2,EXTL3,SIN3A,TMEM135,LHFPL3,ORC1,TMEM235,UMODL1,ANKRD29,ZC3H4,GRIA4,XPO4,BCL9,CAV1,KLF13,MARK4,PAFAH1B3,PDE3B,C2ORF49,KCTD18,SPATA18,TRUB2,PTPRS,ZDHHC23,TTC39B,XRCC3,PPP2R5A,ANKRD27,GTF2A2,ZNF684,MSANTD4,IGFLR1,RBM25,HSDL1,RHBG,NUDT4,NPAS4,PRR19,BNIP1,PLK3,ZFP91-CNTF,MORN4,BCL7A,GIGYF2,LRP1,INPP5K,CKB,BPHL,HCN4,KIF21B,CPAMD8,PILRA,ALDH4A1,RBM20,HMGN4,RLF,OR1S1,PPP1R1B,UQCRB,NDFIP2,ASTN1,NAMPT,MYO1B,SMIM20,SLC35F4,CADM1,SMYD2,CNTROB,CALN1,BRMS1,TMEM200B,DAZL,LIMD1,NCK1,RBM26,GPC2,RPUSD2,TRIM62,CAPG,PTPRN2,FAT2,INHBC,KLF7,LYPD1,ADO,AP1AR,UQCC1,SMARCD1,DENND2D,POMZP3,MBNL1,PTGER4,BMP7,UHMK1,CCNT2,KLHL18,IFT122,PSMA1,STK33,CBL,ACAA2,MPPE1,FLRT1,PIAS2,CCSER1,SMIM3,TEK,CDC42SE2,NCOA3,PPP2R5B,FKBP5,AVPI1,RAB2A,SCAF11,C6ORF89,CERS5,BTN1A1,FOXK2,EXOC6,TWSG1,YAP1,CRLF1,TMC2,NFKB1,KIF12,FOXN4,HSD11B1,AOX1,TDRD5,IRF4,LEMD3,TKT,RASA1,ZEB2,PPIL1,MTRR,WNK2,MLXIPL,ZNF98,NME6,MRPL48,DMC1,MYRIP,EDEM2,ZBTB5,DNAJC4,FBLIM1,FBXO10,NABP1,BIRC5,UNC5C,BDP1,KIF9,UVSSA,TRANK1,BAIAP2,RNF4,KNDC1,ATP6V1E2,CTNNA3,GIPR,ARMC3,ICAM3,MAPRE3,KLHL26,GAPDH,CDC27,CDCP1,TAF4,ATG4C,ARID3C,KCTD7,ZNF160,RGS7BP,CC2D1B,TXNDC12,PIWIL1,ZFP1,METTL24,MDK,FOXK1,ZNF746,ELF2,CDA,WWOX,PDE1B,PTPN4,DCTN3,MTSS1,MEGF8,RAVER1,PODXL2,PHF10,RABGEF1,RAD54L2,PYY,TIFA,MORC2,CCDC83,GJC1,BOC,POLR3F,UCHL3,TMEM38A,LONRF2,SNX10,RORB,TUBAL3,FGFBP2,SPATA3,NCMAP,ST6GAL2,ATP6V1D,DTNBP1,B9D1,SRRM1,FKBP10,AGO4,MDM4,NAV1,RAP1B,PLCD1,TNK2,MCM3,RMDN2,SOCS4,RILP,MAP3K11,SMIM19,RSPRY1,IFFO1,PROSER1,LRRC47,KCNE1,RNF2,EPHB2,AP5B1,MYO1C,CNOT2,CEP250,KCNMB4,SNRK,VASH1,SLC22A31,KIF1C,IRAK2,TGOLN2,MBD4,CRYM,FCHSD1,KCNIP3,PLOD2,BTF3L4,MRPL21,FBRSL1,ACE,KIF19,HGF,PHC1,TMEM179B,PPP3CB,KIF16B,ANXA7,SPOCK1,ZNF638,SSC5D,CYCS,KANK2,DNAH11,SNX27,STMN3,ABHD8,CLIP1,SEMA6A,PRPF38A,MDM2,COPS7A,CD8B,GPR161,IL20RA,DRC1,CAPN1,PARP2,MACROD1,UBASH3B,CDX1,PANX1,MPPED1,VAMP2,UBE2D1,NXPH2,RBPJL,TSHZ2,EXOSC7,RHPN2,DHX40,DGKG,DYNC1I2,FOXN1,CSNK2A1,TOB2,FNDC3A,TMEM253,ROCK2,RFX7,KCNH8,CD44,ARL15,WDHD1,STARD3NL,PPP4R4,FRAT1,DCAF12,CACNA1C,DISP2,NTN1,TMEM204,LRRC7,POC1B-GALNT4,ANKRD13C,TNFRSF1A,CD9,APLP2,RPL37,EFCAB11,SP4,NPHP4,TRIM26,PCBP4,CPNE5,ABLIM3,FBN1,DPP4,ULK2,CLSTN1,ZNF836,ZEB1,ZC3H11A,OLA1,GPN1,PLCB3,C2CD2L,PDGFC,CDS1,WWTR1,KCNA1,CNRIP1,CACNA1B,TCF4,GPR62,EIF3D,EIF3F,RSU1,POGZ,EML3,BEAN1,TPST1,CEP170,HLA-F,PSKH2,PDE4A,MAP1B,SYT5,SS18L2,GSN,KCNAB1,CLHC1,ZBTB26,MRPL34,FBXL19,HSPA14,ZBTB8A,C16ORF74,LRRFIP1,CRIPT,PSMD3,PICALM,PDE2A,CEPT1,NAE1,NCR3LG1,PSMB4,UQCC2,GALNS,NFKBIA,CDC40,ZRANB3,LEP,TUBA4A,COX11,IRS2,SORCS1,MAP3K3,MMP16,SNCA,UBAC2,PDLIM5,DNAJC6,BEGAIN,SIM1,MTA2,ATP9A,AKIP1,LRRC14,NCK2,ZNF564,HELZ,SPSB4,RSPO4,PSMD12,NCAM1,SLC33A1,ZBED6,SUV39H2,ANKRD44,SLC1A6,KCND3,PPARD,CCDC136,KLHL7,SETBP1,CDC16,SHISA6,CHST3,GFRA2,TRA2A,CELF5,MDN1,KCNA4,GDNF,STMN1,TET1,RHBDD3,SULT4A1,PSPN,COX8C,MYOM3,CRBN,CDH13,VPS13B,BYSL,TEDDM1,TAF11,NEURL4,PALB2,COL16A1,WNT11,TEAD3,TTLL6,IDNK,PRKAR2B,DLC1,ST7,FAM98A,IFFO2,SLC25A16,ZNF219,ACLY,GLI3,RDH11,TMTC1,RNF185,ZIC1,ZBTB8OS,GALNT8,AURKA,EIF4G2,ANKRD33,NCLN,LARP1B,CCAR2,ESYT2,CPNE1,FZD1,CAT,ALK,TBL2,NR1D2,ULK1,KIDINS220,PTPRH,C6ORF118,SKI,ZMYM4,PHOX2A,TRIM32,GTF3C6,M6PR,VIPR2,CYP2R1,SLC41A2,NFIB,TUBB8,EEF1E1,TSPAN31,CALCA,GLI2,UQCRC2,NT5C3B,TAMM41,PRKCE,CCDC103,FANK1,OSM,TEX9,RSBN1L,RBM12,SRGAP1,PPP2R3A,ZNF518B,ZNF750,ZNF716,ZBTB46,PTMA,SND1,MTMR14,CMTM3,HSP90AA1,AP3D1,CNTFR,NELL1,GABPB1,CFDP1,NHLRC3,STON2,ZNF428,SHFM1,BIN1,ANKRD13D,KCNK13,IRF2BPL,SOX15,LRP1B,SPTB,CCDC39,CGRRF1,MELK,TULP1,AMD1,KCTD13,FUT8,EPHB1,CAB39,PLAG1,FAM117B,NRP1,ENOPH1,ANO8,CABIN1,EME2,STARD6,HNRNPLL,STARD3,GPR137,PRMT2,CWH43,VWA5A,DZANK1,FAM117A,KBTBD13,CNPY3,CDK5RAP3,TRIM27,MED26,THAP8,UNC79,ABCG2,SVOPL,SLC39A2,ADAMTS12,ADAM12,IQCG,ZNF438	0.000476	3.32	13943	1844	1376	20092	VRK2,ABCB9,AS3MT,MPHOSPH9,PITPNM2,CDK2AP1,SPATS2L,SBNO1,HIP1R,RASSF1,CYB561D2,KCNG2,CNNM2,WBP1L,ARL3,SFXN2,YWHAE,GNAI2,LETM2,DDHD2,NT5C2,BAG4,CCDC62,PCDHGC4,ZMYND10,PCDHGC3,TRIM8,ATP6V0B,NKAIN2,VPS37B,WSCD2,REEP3,STAG1,FANCL,CACNA2D2,PTBP2,WWP2,FXR1,TUSC2,DENR,NQO1,KLF6,NFAT5,LSM1,RGS6,HCN1,FOXO3,EVI5L,RBKS,FGFR1,CLIP3,SAMD3,FRY,CISD2,UBE2D3,MYBPC2,MLXIP,SLC2A4RG,ORC5,SOAT1,HEATR5B,ARHGAP1,DCC,SGCE,NEK4,PHF7,GNL3,MRPL33,SEC11A,LRRC4B,PPP2R2A,WDR73,GRM4,GLT8D1,EMB,NAA11,PEG10,OSMR,ZNF592,PBRM1,PTN,FRMD5,GNG10,UGCG,HSBP1L1,NMNAT2,WASF2,NT5DC2,GLYCTK,ATF7IP,SDF4,STRN,RICTOR,PEPD,DOCK7,DNAJC25,DNAJC25-GNG10,NEBL,TTLL10,PCDHGA10,NEIL1,HORMAD1,CTSS,GOLPH3L,ALAS1,LIME1,NMB,MYL3,STMN3,AMFR,CCDC112,CUL9,HAT1,SNAP91,PPP3R1,BTBD7,NFIA,JOSD2,TRAPPC2L,GRIN2A,KLHL29,TNFRSF4,DNAJA3,ZNF407,AK4,IRF3,USP1,CSMD1,MAN2A1,EPHA5,BCL2L12,STAB1,PTPN9,PTPRF,TNFRSF6B,DIRAS1,WDR55,RALGPS1,PCCB,CHMP6,GGH,RIT1,PNO1,ZNF860,SIN3A,ASF1B,ITPR3,BAIAP2,PRKACA,ST3GAL3,PCDHGB4,AGAP1,ZGPAT,RTEL1-TNFRSF6B,PGGT1B,CDIP1,HMOX2,NCBP2,TAOK2,PCDHA6,KLF10,POU6F2,PSD,RNF168,ARFRP1,GBE1,SDCCAG8,FSD1,IMPACT,EMX1,UBASH3B,RTEL1,ZFPM2,ARL10,C1ORF216,PCDHGB3,PITPNC1,SFPQ,FABP6,POLG,ZFAT,AGO4,MAGI2,PCDHGA5,HUS1B,NUP50,FAM83D,PBX3,PPP1R13B,SLC2A14,VSIG2,DIAPH1,RTN1,PCDHGB2,ZIC4,TRMT61A,SLC25A2,TTBK1,INTS12,TBL3,LHX2,ARHGEF2,EPS15L1,ANTXR2,AXDND1,TMCO6,KIAA1191,ITIH1,AGO3,NMRAL1,GRAMD1B,ACADS,MARK1,SGCB,GNG7,ZSCAN5A,INO80E,MSL2,LEMD2,CIT,GAPDH,PTPRG,ADRA1D,CLSPN,IPO13,ACOX3,ZMIZ1,PHF1,PCDHGA2,KIFC1,OSBPL10,SMG6,DISP2,HNRNPA1,ZBTB37,RC3H1,NPAS3,ZNF426,FYN,AKT3,PFKFB2,ALPK2,AP3D1,CTNND1,TMX2,ZNF408,SP2,PTPRN,AQP10,SLC4A1AP,MAML3,SCAF1,YPEL1,PNPO,CPT1C,MLEC,ZNF653,FTCDNL1,SLC45A1,PRDX6,TMIE,NDUFV2,ANKLE2,ACSF3,PRSS50,RNF4,MNS1,CBX5,TMEM248,UBE2E2,TMEM200A,KLC1,ATP8A1,NCK1,MED19,ARAP3,DCUN1D4,UTRN,ATG13,YWHAB,BTRC,GEMIN7,PDE4A,SPECC1,VPS16,UBL7,C12ORF60,STK24,ESAM,CCDC171,RBM42,STAP2,DDX23,ZFYVE21,CCDC24,ZSCAN2,SLC38A8,PTPRT,SERPING1,WDR82,FOXB1,RELL1,INSR,ANKFY1,IVD,EPHB2,IVNS1ABP,BCAR1,ZDHHC5,TXNL4A,CREB3L3,SKAP1,APBB2,PCNT,KIF1C,SRF,FAT2,GSTCD,NFE2L1,AMN1,SEMA6A,RBFOX1,YOD1,PHTF1,UBE2G1,MOV10L1,ETV5,GPATCH11,GPR26,USP6NL,ASPDH,CBFA2T3,PCDHAC1,SLC35F4,EIF2AK2,EHBP1L1,SIMC1,TTPA,IFFO1,TET1,KIF2C,NELL1,HOXD10,SYNE2,MAN2C1,MARK3,ZNF560,HOXD8,CLP1,GFER,SLC5A7,INA,PTCH2,BNIP3L,ATXN1,WDR53,PCDH9,BPTF,SIN3B,YBX3,RBM6,KDM4A,AFF1,MST1R,SRSF4,SUSD4,KCNA6,GUCY2D,C18ORF54,ARID3B,YWHAG,SLC8A1,CACNA1C,AGO1,FCHSD1,ST14,ANGPTL2,ZFYVE1,CACNB3,RYBP,FANCI,NOXO1,SMARCD1,FURIN,DOC2A,IP6K3,MPC2,MCM7,NCOA2,KCNAB3,NAE1,STK32B,CACYBP,NFIB,PDCD11,IRGQ,SPPL3,PITX3,CYP7B1,CAMKV,ANKRD27,CASD1,TELO2,KIDINS220,SPOCK1,TWF2,WDR62,ATG16L2,ABL2,RABGEF1,FOXN4,CNTN4,SLC6A9,PLK3,ACE,MARK4,CHCHD3,ILKAP,MSI2,TRMT1L,CREB3L4,ENSA,GOLGA3,NDUFAF7,MAST4,BAAT,ALPK3,SMIM3,DCAF12,TOMM5,CACNB1,PHF3,GPRC5A,LIG4,ROBO2,OPCML,EIF2AK4,PDGFC,PLEKHA5,SPATA18,DENND1A,PCDH17,TFG,CDCP1,MICAL3,ZNF684,SNX14,SERTAD4,CHRNB2,MUC4,KIF21B,JADE2,KCTD7,DGKI,HARBI1,CNTROB,ZIC1,GLCE,ECSIT,RIMS2,RBM5,ARHGAP40,SENP5,IFT140,TYK2,CERS5,B4GALT2,ZDHHC23,PTK7,RRAD,POC1B-GALNT4,EGLN1,ZCWPW1,CHST3,PDE1B,PILRA,DCTN3,EXOC8,KBTBD13,MTMR2,CBS,NPHS2,PRKG2,SYT6,TEDDM1,SETD2,TMEM38A,CDA,TMEM204,ZNF605,EIF6,UMODL1,RHBG,NDUFA13,NPHP4,CBX1,ZNF589,DGKZ,DCAF6,PRTG,TMPO,ELF2,TTLL8,ATP8B2,TEAD1,MXD1,SSU72,KCNK13,CDH3,HS1BP3,NKAIN3,KRIT1,LIMD1,NUDT4,XRCC3,TEX9,DPYSL4,OPTC,CYCS,TBC1D22A,STARD6,WDHD1,MORC2,DENND2D,PPP2R3A,ZC3H4,AMD1,CHFR,PPP1R16B,TSN,RNF157,CEPT1,KCNH7,CRYM,MELK,PDP2,WNT11,LYPD1,DENND4B,TUBA4A,TSC22D4,CRTAC1,PKNOX1,CD8B,PTK2B,EBF2,ADO,RBM25,YJEFN3,CLDN15,SLC39A1,ZNHIT1,UNC79,CCS,SLC24A4,SLC33A1,SNX11,MED26,MAPKAP1,GALNS,FCHSD2,TNFRSF12A,LEP,SIRPA,TMTC1,CLPP,SGTA,LRP1,ARID3C,CHRM1,PGAM5,RAP1B,CHRND,CCDC88B,CDX1,PILRB,VTI1A,SPAG7,SPRTN,PPP1R21,COX8C,FOXN1,EFHB,WRAP73,DZANK1,PARP12,FZD1,PATZ1,TBCB,FNDC3A,YAP1,PPP3CB,COL16A1,GLUL,ORM1,COL22A1,NHLRC3,CACNA2D1,CDC25A,PROSER1,CALR3,COX11,RNPS1,AOX1,COMMD4,NUP210L,GLIPR2,TBL1XR1,MDK,TIA1,RYK,SYT17,LHFPL3,GAB4,SFMBT1,CRBN,DPF1,LUZP2,CHST12,CWH43,DARS2,RRM1,SPSB4,ANXA7,RORA,MDN1,SCAND3,DNMT3A,CYB5D2,TMEM179B,EXO5,PPP4R4,KAZN,CEP57,RAP1GAP2,CELF2,SOBP,CENPL,CRK,TTC39B,EIF3B,ZNF217,PLXNA2,SIX3,RFX3,DNM1,CDCA2,HECTD3,CADM1,PLEKHD1,KIF12,SYNGR3,TCP1,BCL9,ZMYM4,CSNK2A1,PPIL2,PNLDC1,SNRPD2,ACAT2,ANKRD12,SLC47A1,FOXP2,IGSF9B,SYNE1,NIP7,UBXN7,CDH8,RGS9,UQCC2,RASL12,ZCCHC2,TLDC2,RNF217,ARFGAP2,UBE2D1,GATAD2A,ABCG2,FMO1,PCYOX1,TMEM170B,FAM91A1,CLSTN1,BCL7A,BEAN1,SERGEF,ORM2,RSPRY1,RFX7,CRMP1,KLF16,STAG3,AURKA,PSMD7,PSMD3,UNC80,ARVCF,MRPL11,RSBN1,SACM1L,CAMTA2,PPFIA4,MFI2,FAM57B,ALDH3A1,CTNNA2,CPN1,WTAP,PCDH7,SLC41A2,OGFOD1,WNT9A,KLF7,GIPR,PEBP4,SNRPG,EXOC2,RAD54L2,EEF1D,SLC35A1,GTF3C6,PANK1,ISYNA1,TRA2A,AP1AR,PRKD3,CCDC39,RBM4,MMP16,SIGMAR1,SH3PXD2B,VSX1,CALHM1,PDSS2,YIF1A,FAM120B,IRAK2,LRP1B,IRF2BPL,DYNC1LI2,KLHL20,MGRN1,RHOG,TIFA,FNIP2,ABCA3,CHCHD6,COPZ1,PPP2R5A,PPP1R37,KLC2,TOR3A,KCNIP3,MYLK,AJAP1,GNAI1,CRB2,TEK,NME6,TTC7B,USP28,SVOPL,SAMHD1,SOCS4,EIF4G1,PRKAA1,KIF9,HAUS5,INCA1,ABCB6,MFSD11,ITM2C,GALNT8,ONECUT2,ZDHHC2,TTK,SLC36A4,JRKL,SLC41A3,MAPKAPK3,PCGF6,SERPINA10,SHANK1,ATG4C,PIK3R4,MS4A15,FAM76B,FAM168A,GABARAPL2,GRM1,ZNF214,TTYH3,TRPC4,RBM14-RBM4,XPO7,AIG1,SOD2,CLHC1,GEMIN6,DRC1,RPL37,DCLK1,TMTC4,EGR2,PLEKHJ1,RNF19A,UVSSA,MPPED1,CDH15,PLOD2,FBXO3,RACGAP1,FAM20B,JMJD6,PPM1A,CMTM3,SLC2A1,MROH6,ZNF500,ZNF433,FAM83C,KCNA1,SIGIRR,ZEB2,ABTB2,CD47,STON2,SLC36A1,CLDN6,RNF2,GANAB,ANKIB1,MAML2,PJA2,ZNF396,M6PR,BCLAF1,PRLR,KBTBD8,PRSS57,TSHZ2,PRKAR2B,MIA3,CEBPZ,TMUB2,KDM3B,NKX1-1,GLI3,NLRP14,MAGI3,ANKRD24,KLRG1,PATL2,PMPCB,LRP11,RARS2,NAT8L,NTM,ING3,ZBTB8B,MYO1B,PHC1,KCNE1,GPR107,CORO6,HS6ST3,IFIT1B,POLR2F,MTSS1,LATS1,CTDSPL2,PVRIG,KLHL18,ECD,CCNE1,PPM1L,RAB1B,DIDO1,PAQR3,DNAJC9,POC1B,CREB3L1,UGP2,FBLIM1,NUDT21,TMEM233,CFDP1,MRPL18,FOXK1,ZFP82,NUP43,ZNF10,LRRC8D,WWC1,ABCG1,STMN1,ALX4,ZBTB47,FNIP1,PHLPP1,ALDOA,SLC39A3,ALDH1A2,TNK2,ZNF878,IGDCC3,PDGFRL,SSPN,CENPV,BMP2K,ZBTB8OS,SORCS1,RSPO4,GLG1,SLC22A25,TRHDE,MRPS14,KCNK4,PARP1,SBK1,RBM20,DUSP6,COPZ2,SMYD2,FAM193A,ZBTB7C,ASB16,ZNF862,TRNT1,PTPN4,GLDN,FAM149B1,FLOT2,ETF1,SYT5,TSNARE1,RNF24,LRRC9,ACADVL,TMEM200B,SLC19A2,BSX,BAG3,SS18L2,BDNF,WBP11,EPHB1,SLC27A6,ACAP2,ZBTB8A,TTC33,SPNS2,CTSF,CISH,NRXN1,ZBTB46,ACTR5,KNCN,COG8,NFKBIA,STEAP2,PURB,PIP5K1B,MTFR1L,CNR1,THAP8,LSM10,ZNF804A,TAF11,FBXL17,NR4A2,CPEB2,RBM15,NFU1,SP4,GJC1,KCTD9,ZNF564,TRAM2,TRPM4,CMTM2,IL11,SATB2,GPR56,KLHDC3,GHITM,SEMA5B,INTS9,PTPRU,C9ORF43,PPP3CC,ANHX,TDRD7,ZSCAN12,DLG1,PPP2R5E,MYRIP,KCTD13,PCBP4,KIF16B,CDC42SE2,HMGB1,UBAC2,HSPA9,GPR62,LRAT,DIP2A,DUSP7,PRKCE,SNX27,NEK1,RGMB,COPS7A,C11ORF96,FUT8,C2ORF42,DMRTA1,GCDH,SPTBN2,CTSO,PSMA1,RGS7,KCNH8,PIWIL1,ATP6V0E2,PTPRH,ICAM5,C12ORF42,SPDL1,RABGAP1L,SERPINB1,CLK3,CLEC4M,ARRDC4,RAD52,ZMYND15,SLC22A4,FOXN2,ZSCAN31,ZDHHC8,RPL6,SLC38A2,HAGHL,DLC1,DOT1L,GALC,PAG1,EIF3J,ZNF598,SNAP25,UFL1,U2AF1,EPHA8,KRT7,SSBP4,TNFAIP1,TWSG1,SLC4A2,RBBP9,EGLN3,PHOX2A,PDE9A,ZFP1,NMD3,RELT,HELZ,PTPN11,PSPN,IFIT5,CHP2,FRAT1,CUL3,ZNF24,SLC46A1,BCL11A,B3GALNT1,LY6K,TMEM33,C5ORF22,POLE3,EIF5,PDE3B,PDCD10,TRIM62,KCTD14,CAT,ANKRD13B,KIAA0319L,ZC3HAV1L,ZNF428,EPN2,TMEM108,CEP120,FGF9,SLC40A1,RNF167,SLC35C1,CHRNA7,TNFRSF10A,TYW1,RSBN1L,ELOVL7,ORAI1,OR1S1,TPRG1L,ULK2,SLC9A8,MICU2,SNX2,STRBP,P4HA1,JPH1,GTF2A1,SSBP3,TAF5,WDFY3,HMGA2,MAU2,KIF27,FAT1,TMEM30B,LRRC37B,RERE,NRP1,ACTR3,CA7,FAM136A,CLIP2,RNF114,CTNND2,B9D1,PDF,NKPD1,ZNF880,MIB1,PPL,CAMKK2,LRBA,OSM,BOLL,FBXL3,MAVS,ATPAF1,CAPN5,ERMP1,UHMK1,CDH13,SNRNP48,PROK1,MSANTD2,CCNYL1,SLC35E1,TOM1L1,GALT,HSP90AA1,NSUN7,BAG5,ACAA2,SATB1,ZBTB39,EMC10,ZNF197,MEGF8,CD81,PHF10,WNT3,MYOC,ZNF836,UBA3,VPS25,NPC1,RALB,ZNF268,SYCE2,PPP2CA,PLCD1,RFWD3,TOX,GCLC,POLR3F,FAM181B,FAM162B,AIPL1,OSBPL2,AKNA,CKB,SPHKAP,ADAT1,ZNF140,FIS1,NACC2,SORCS3,GRID1,GPN1,ST7,SOX15,CCDC83,MCUR1,DCAF4,OLA1,ARHGEF25,GABPB1,GFPT1,FOXRED1,DTD1,CELSR2,ICAM3,MTMR3,MAEA,PTPRO,MYO1C,HMGN4,SMG5,CNTD1,EML2,ZNF891,LRIG3,CCDC136,ARMC3,STAC2,ZW10,CD55,P2RX2,MYOM3,CCDC78,STXBP4,PDLIM5,USP36,SLC25A38,SLITRK3,ENOPH1,UBE2R2,TRMT2A,ST18,SIX6,CAB39,SPAG1,SSR2,CALHM2,ZNF660,PLAUR,RNF214,SPARC,DRD2,ZEB1,CDKL2,DOCK2,TGM1,CYP19A1,FAM118A,SF1,ANKRD54,ANO7,RAB18,MYSM1,PPP1R12A,DZIP1,PEX7,TAC3,ADAMTSL4,CALCA,COMMD5,ASPHD1,TRAPPC9,RIPK2,ENO2,CPN2,GATM,MROH8,ZDHHC7,PDGFRB,HSPD1,RBPJL,USP24,TMEM253,ADAM12,ORC3,MLKL,DENND4A,TYR,FSCN3,PEX2,ZNF606,TGOLN2,CALM2,SNCA,GFPT2,CMTM4,UBAP2,KCNJ3,KRCC1,UNC119B,RPS6KA4,TXNDC15,PIGS,TNFRSF1A,ZNF534,ELAVL1,NBEAL2,CHST10,GTF2F1,GPR183,ATAD3A,CCDC103,GXYLT1,MTDH,FBXO45,CHURC1,PAX5,TC2N,PSME3,GAL3ST4,CHERP,CELF3,SLC22A5,SMAD2,PKIA,SWI5,TCOF1,BRCA1,DPH2,NTRK1,DOCK6,KCNA4,SEMA7A,CDK12,BPHL,RNF103-CHMP3,IL11RA,VPS53,MANF,UBTF,CHD4,SPTSSB,GPAM,FBXO33,PALD1,WNK4,PPP2R5D,ZNF146,ZFAND2A,LIN37,MPPED2,CDK5RAP3,SP6,CHMP3,MED12L,MICALL1,ACAD10,TMEM221,RBCK1,TRMT44,RPS7,CCDC66,TMTC3,PLD5,PAQR8,NRDE2,WWOX,DAP3,ITIH4,ZNF160,MYO1A,ACAP3,LRP12,CYB561,PDLIM3,SYT13,PTPRM,TNFSF12,TNFSF12-TNFSF13,GRPEL2,ZFYVE26,ZNF700,KIFC2,TOMM34	2.91e-05	4.54	13943	1207	924	20092	VRK2,PITPNM2,ABCB9,KCNG2,YWHAE,MPHOSPH9,REEP3,SPATS2L,AS3MT,PCDHGC4,GNG10,AMFR,NKAIN2,SDCCAG8,PCDHGC3,SBNO1,MRPL11,ETV5,ZMYND10,PTBP2,CDK2AP1,RBKS,TUSC2,HIP1R,RASSF1,DNAJC25,DNAJC25-GNG10,GNAI2,CYB561D2,PPP2R2A,HUS1B,STK24,FANCL,GOLGA3,WSCD2,CNNM2,PBX3,STAG1,CHFR,MRPL33,UGCG,LETM2,PRTG,LRRC4B,FOXO3,GEMIN6,DDHD2,CHMP6,CCDC62,PATZ1,NAA11,PURB,EXOC8,BAG4,IPO9,NFE2L1,PCDHA6,NT5C2,SPTBN2,GRIN2A,FURIN,AK4,VPS37B,RBM4,WWP2,FXR1,SLC25A2,KLF6,ANKLE2,LIMK2,SYNE2,CAMKV,RBM6,RIN1,FSD1,ATF7IP,SPRTN,EGLN1,RFX3,PCDHGA10,MTMR2,CBX1,MST1R,SLC35F4,RALGPS1,PTPN11,CTSF,ASF1B,SFPQ,ZNF605,PARP12,CCDC112,SOAT1,OSMR,TOX,TBC1D22A,CEP57,PCDHAC1,CBX5,ATP6V1D,CTSS,TRAPPC2L,WDR55,HEATR5B,MYBPC2,HNRNPA1,CACNA2D2,PRKACA,KRIT1,RGS6,UBL7,KLF10,GOLPH3L,IRS2,RGS7,DDX23,UGP2,ORC5,MAML3,RBM5,COQ4,MLXIP,HORMAD1,STRN,RBM14-RBM4,ARL8A,FAM76B,ZBTB5,STMN3,SLC2A4RG,NQO1,SNX11,GRAMD1B,RBM42,NUDT21,GLUL,ARHGEF2,PCDHGB4,PGGT1B,NFAT5,KCNJ4,STK32B,SAMD3,ANKFY1,WBP1L,NFIA,SLC19A2,LSM1,JOSD2,RNF185,EIF2S1,ARMC3,PGAM5,POLG,FOXP2,TES,SKAP1,TIFA,TRMT61A,PCDHGB3,RIMS2,RYBP,CCDC88B,SMIM19,ARID3B,ZC3H4,PCYOX1,ATG16L2,CCS,PTN,SP2,AP1AR,SFXN2,CHST3,PCDHGA5,DCC,FRY,TIA1,HCN1,ZSWIM6,SMG6,RPL6,PCDHGB2,PNPO,STAP2,ESAM,IMPACT,STAG3,TEDDM1,HSBP1L1,WDR89,YIF1A,PPP3R1,PCCB,ELF2,FRMD5,RYK,CLIP3,CCDC171,ACOX3,CYB5D2,ALPK2,RICTOR,TEAD1,GRHPR,TRMT1L,TMCO6,RIT1,NEBL,SPECC1,PNO1,AGAP1,GRM4,CALCA,STMN1,RTEL1-TNFRSF6B,KHNYN,KLC2,SNRPG,ATP6V0B,SEC11A,KIAA0319L,PCDHGA2,SDR39U1,IVD,SWI5,KLC1,CD9,RTEL1,PCNT,PPP2R5E,ZIC4,ZFPM2,GNAI1,FOXP4,IP6K3,PDGFC,ADRA1D,CUL9,PHTF1,CHD7,WDR73,TTBK1,ZFAT,BTBD7,TRIM62,SPHKAP,NUP50,ANKIB1,ARL3,VSIG2,FAM83D,PARD3,WASF2,ZMYM4,TRUB2,ZNF407,CHCHD3,TMX4,ZNF592,DENR,CDH3,LYPD1,ANGPTL2,MYOC,BPTF,SLC1A2,STX17,SRF,MED26,SGCE,SERTAD4,GPHN,ECHDC3,ATP5G1,AFF1,C12ORF60,PPP1R13B,USP1,TTC6,LIME1,TNFRSF6B,MARK3,CACNB1,PRKG2,PHF1,BRMS1,RAB18,DOCK7,SPTSSB,DGKI,TNK2,CNTN1,EGR2,AGO3,MAN2A1,LHX2,URM1,DIRAS1,LIG4,VRK1,PRLR,OGFOD1,TMEM248,ULK2,AMN1,ZFYVE21,ZDHHC24,FMO1,ABRACL,OSBPL6,ZGPAT,EMB,SLC4A1AP,PPIA,PRR22,TLDC2,FAM136A,AXDND1,TRAIP,ARFRP1,PVRIG,EFHB,STAC2,DLG1,ZNF135,ASPDH,ZNF423,ARRDC4,XPO7,ZNF653,SLC8A1,PDE3B,PTPN7,RBPJL,DENND2D,ABCG8,PIWIL1,YPEL1,ATP13A3,EFCAB6,TRIM8,STRBP,UBE2Z,CACNB3,TOMM5,NMB,ARHGAP40,LEMD2,PJA2,FAM120B,SLC27A4,FGFR1,MCM7,AGO4,TTLL10,FBLIM1,PRKAA1,RNF168,TAOK2,SH3PXD2B,ZDHHC8,HMGA2,ZBTB8B,CSNK1G1,BRINP1,PITX3,ARL10,EPHA5,FANCI,CREB3L3,DGKG,ABCC8,KAT7,PTGER4,DPYSL4,DNAJA3,ZNF426,COPZ1,ZDHHC23,TMEM108,SLC20A2,COX8C,NPAS2,ALDH3A1,DIAPH1,GALNS,B3GALNT1,CKB,FCHSD1,DUS3L,PPP4R4,MARK1,NDUFA13,HAT1,SGTA,UQCC2,SUN1,MSL2,EVI5L,PACS1,YBX1,ZNF664,NR4A2,ECI2,CIT,CDHR4,SMG5,FOXK1,EPS15L1,PFN2,PEG10,TEF,CYP26C1,PCDH17,GPC2,KBTBD13,C12ORF42,ATP8A1,POLR1E,ITPR3,TTC33,RHBG,OR1S1,SHISA6,SYT5,RASAL1,KCNAB3,YJEFN3,ZNF560,TAF7,RBM14,C2ORF42,SLC45A1,SLC44A2,AGO1,ACAD10,CHERP,IP6K1,RARB,BAIAP2,RBM20,SUSD4,LIMD1,ABL2,MPPED1,C1ORF216,PCDH9,INTS9,KIF12,INO80E,SNAP91,SH2B3,NMNAT2,MTFR1L,SLC39A3,WWC1,PTK7,PTPN4,NMD3,RTN1,DZIP3,RGS9,EIF2AK4,GTF2H5,PMPCB,NIP7,STARD3NL,SIN3B,PLA2G3,CTNND1,TSEN54,AFF3,CRTAC1,CRB2,CCDC92,AGPS,RAD54B,RAB11A,MAPKAP1,CLSTN1,PPIH,SATB2,SAE1,SERPINA10,POU6F2,KIAA1614,FAT2,SLC35E1,RAB1B,AKT3,UBE2G1,CBS,SYNJ2BP,CLSPN,GATAD2A,CDCP1,CLPP,FNIP1,TELO2,ACADVL,MFI2,TNRC6A,SERAC1,FBXL17,USP15,ECSIT,RAPH1,YWHAB,ZSCAN5A,FRMD1,PHLPP1,NXPH2,TXNDC12,SMARCD1,PITPNA,CALR3,IGFLR1,CFDP1,TBC1D1,IRAK2,DPP3,PANK1,FAM91A1,MYH7,PRPF38A,STX6,LRRK2,GPC5,RCBTB2,MFSD11,TMEM209,MDM4,TEAD3,INPP5K,GNAS,MAPKAPK3,MAU2,RPS6KA4,UFL1,BRAP,AGR3,RNF214,XPNPEP1,PPP3CB,MAVS,NCK1,SLC39A10,SLC24A4,TTYH3,GLG1,RSBN1,KIDINS220,PELI3,YBX2,ZNF691,CHRNB2,ZBTB8A,HIPK1,HAUS5,MELK,NUDT4,MKRN1,CDC42EP2,ANKLE1,NEIL1,FAM181B,MS4A3,GPR183,SIX3,VPS13D,POM121L12,CERS5,SRRM1,DOC2A,PNLDC1,PSD,WDR1,LDLRAP1,RC3H1,EMX1,ADCY1,TTLL6,CILP2,SNCA,OSBPL2,PARP2,GAPDH,FBXL19,MICU2,SSR2,EXOC2,PSMB4,BCLAF1,IRF2BPL,SRSF9,TMX2,ZNF682,BOC,KMT2B,RNF123,IFIH1,STAT5B,GATC,ZSCAN31,COCH,ZIC1,ZNF160,PRKCZ,TRIP10,ACSF3,MAGI3,EEF1B2,RANBP1,PC,CARD10,MDN1,RNF2,FAM217A,RABGEF1,MUC4,PEPD,NDUFV2,C17ORF49,ZMYND15,MLEC,TWSG1,CDK5RAP3,GRIN2B,ZMIZ2,FCHSD2,SYT2,POGZ,RHBDD2,PHF20L1,SDHA,NUCKS1,IFIT1B,CADM2,DMC1,WBP11,CDC42SE2,KCNIP2,ARCN1,UBAC2,MADCAM1,CAV1,SS18L2,PSMA1,ELP5,KCTD7,CYP7B1,ZNF155,ACADS,ZNF695,SYNE1,RAP1GDS1,CLP1,RBFOX1,TAOK1,LCA5L,PHTF2,DNM1,CRTC1,LIN37,HSP90AA1,PXMP2,SCAF1,KAZN,CACNA2D1,DDX4,PILRA,GNG7,GRIN3B,TMEM235,BNIP3L,ANXA7,RACGAP1,BCL2L12,CDIP1,GABPB1,DZANK1,CNIH2,NDUFS1,FBXO10,PLAG1,MANEA,COX11,ANKRD18B,IVNS1ABP,CSMD1,AP3D1,DNAJC9,GET4,BCL9,ZNF518B,BAG5,OPCML,TBL3,GNAO1,ALDOA,PDE1C,TM6SF2,SMAP1,TRAPPC9,MED19,FBXO33,BACE1,BTF3L4,MYLK,EVA1C,WTAP,MAST4,RFWD3,ROBO3,IFFO1,ACAA2,ZFAND1,NCOA2,CDCA2,XRCC3,ZNF813,PKNOX1,CTDNEP1,NKTR,EPHB2,JOSD1,TECR,BIRC5,CNTN4,CLK3,PTPRH,TNRC18,ZC3H7B,CCDC66,TULP1,LY6K,BTG1,NDUFAF7,ILDR2,SAMHD1,FOXB1,COG8,RPL37,RAB5A,SEMA7A,DYNLL1,DIP2A,THEM6,IFIT5,FOXN1,RAPGEF5,CCNI,DIDO1,CRHR2,ENSA,FBRSL1,RASL12,NUDT3,KREMEN1,CPNE5,MCOLN2,ZNF90,ANHX,CHMP4C,SNCAIP,PEX2,SWAP70,SHISA4,POLA2,IRF3,CCDC127,CTDSPL2,HMGN4,P4HA1,CISH,ORC1,PPIL2,ACE,SNRPD2,MBTPS1,TCP11,CTSO,FAM149B1,IQCD,CRLF3,KIF1C,BRCA1,PCK2,TRMT2A,DCUN1D4,RSPRY1,INSR,MAGI2,SIMC1,FKBP5,TXNL4A,PPM1L,EIF4G1,NBR1,KCTD14,ERC2,CARHSP1,ECD,GPR26,ATXN2,ZNF93,KCNH8,SPOP,PHF7,ST14,MYRIP,C6ORF89,CNTROB,CHRM1,SCAND3,PDE4A,DGCR8,ARL6IP6,OSM,ZBTB8OS,CYCS,HOXD10,PLAU,AJAP1,ZNF433,EIF5,PPIL1,C3ORF38,METTL6,KIAA0319,TPCN1,PDP2,COL22A1,SEC22C,DKK1,FTCDNL1,NRL,RNF220,ARAP3,FZD1,NPHS2,TOM1,SLC29A4,AOX1,FBXO6,ZBTB37,DISP2,WDR62,TSHZ2,TGM2,GLT8D1,SUGP1,ATG4C,RND2,ZNF10,NEK1,CHRNA7,TPST1,CCDC152,PLLP,PIGS,ZDHHC5,HS1BP3,RSBN1L,GLYCTK,FBXL4,NEK4,TMEM106A,BCAR1,BTRC,TBC1D13,TEFM,KCNA1,RPL35,FNDC3A,LRRFIP1,ILF3,POLR2F,ZNF878,LDHB,BCL11A,SLC29A2,PTMA,CNTD1,TRA2A,INTS12,PATL2,MLKL,PILRB,KCNT1,SH3GL2,RPL37A,GDAP2,NCLN,NPHP4,FBXO36,ATAD5,GNL3,CPT1C,KIAA1191,EPHB1,ZCWPW1,TMEM200A,DENND1A,BPHL,TYK2,UNC79,COPZ2,ACAT2,OVOL1,PTCH1,PIK3C3,WDHD1,SLC47A1,ZNF860,NCDN,GNG4,AP3B1,SERGEF,CYP4F22,EXOC6,ROBO2,PBRM1	|
GO:0033036	GO:BP	macromolecule localization	0.00234	2.63	3228	1716	334	21026	PITPNM2,ABCB9,ARL3,RILPL2,TRIM8,YWHAE,SUFU,ARHGAP1,BAG4,GNL3,ZMYND10,UBE2D3,ZDHHC24,SOAT1,BBS1,PPP3R1,FXR1,EPHA5,WWP2,CACNA2D2,PITPNC1,CLIP3,IPO9,PTN,COPZ1,ATG13,HCN1,TGFB2,NMT1,RBM4,ATP8A1,RAB11A,OSBPL3,VPS37B,GBF1,NRXN1,FABP6,HNF1A,PEG10,AKIRIN2,HNRNPA1,SMG6,MAGI2,IPO13,ARFGAP2,WLS,ZDHHC2,SLC22A8,SKAP1,HEATR5B,PPIA,PACS1,TLR4,GRAMD1B,NMB,CDH1,RAB1B,AGAP1,IK,F2,GOLPH3L,PTPN9,ESAM,POM121L2,YWHAG,YWHAB,MACF1,PARD3,FYN,SNX8,SLC27A6,TAOK2,ADAR,POMC,PDZD8,SLC9B2,MPC2,CHMP6,SLC8B1,OSBPL10,FURIN,RAB3GAP2,NUP50,NUP37,FAM83D,RIMS2,TMCO6,ARFRP1,RAB6A,PAQR3,AP3B1,ATP8B2,TSPAN5,SUN1,XPO7,UNC119B,TIA1,SORL1,ARHGEF2,PCNT,VPS16,ARRDC4,SNX14,GRIN2A,MON1A,NOL8,DIAPH1,PLA2G4A,LEMD2,RFX3,OSBPL6,TRPM4,PFKFB2,SNX11,SNF8,RANBP17,PRKG2,ITSN1,PRKAA1,VPS33B,DPP10,TOMM5,ATG16L2,CHRM1,KAT7,TTC7B,LDLRAP1,ASTN2,TYK2,RAB22A,PTPN22,ADCY10,RAPGEF6,RAB15,GIP,EGR2,STAG3,EXOC6B,AP1S1,RBFOX1,SIL1,MARK3,GNAI1,KIF2C,GSK3A,PPIL2,EIF4G1,PEX2,SYNE1,STX17,C1QL2,RANGAP1,INTU,ZDHHC5,SNAP91,ENSA,FBXW7,CACNB3,LARP7,SYNGAP1,CABP1,GNAS,SIAH3,PTPRN,LGI1,YTHDC1,IGF1,SNX20,FAM91A1,TTPA,SYT4,YOD1,FARP1,COPZ2,BRAF,ORAI1,BLZF1,BCL6,LIMK2,GET4,DENND1A,CNST,PRKCI,AP4M1,ZDHHC14,VPS53,DLG1,VTI1A,ATP8B4,ARCN1,AQP9,RIMS1,TPCN2,SETD2,ABRA,MIA2,SIN3A,RAB3C,XPO4,CAV1,MARK4,ZDHHC23,TTC39B,PPP2R5A,ANKRD27,BBS2,PLK3,LRP1,INPP5K,NDFIP2,APOA5,GPC2,PTPRN2,KLF7,LYPD1,AP1AR,UHMK1,IFT122,CBL,CKAP5,RAB2A,OSBPL9,EXOC6,YAP1,CETP,NFKB1,MYRIP,EDEM2,BIRC5,BAIAP2,RNF4,GIPR,SCAMP1,MAPRE3,ATG4C,SLC15A5,CD36,RABGEF1,SNX10,ATP6V1D,DTNBP1,B9D1,RILP,IFFO1,KCNE1,RFTN1,EPHB2,AP5B1,LMBRD1,MYO1C,CEP250,KCNIP3,TLK1,ACE,ABCA12,PPP3CB,IFIT1,ANO3,ANK3,DNAH11,SNX27,MDM2,VAMP2,NPHP1,MLC1,DHRS1,ROCK2,ATG9A,STARD3NL,FRAT1,ANKRD13C,TNFRSF1A,AFM,NPHP4,ABLIM3,FBN1,ULK2,CLSTN1,ZC3H11A,C2CD2L,WWTR1,KCNA1,TOLLIP,TRIM6,ZDHHC19,GSN,CRIPT,PICALM,SCFD2,UQCC2,NFKBIA,LEP,IRS2,SNCA,UBAC2,ATP9A,RGPD4,ZBED6,PPARD,SHISA6,KIAA0586,TSKU,RHBDD3,VPS13B,BYSL,IKBKE,WNT11,GLI3,ZIC1,HCLS1,AURKA,NCLN,ESYT2,ULK1,RAPGEF3,M6PR,PRKCE,RFPL4A,KCNIP4,HSP90AA1,AP3D1,APBA2,SHFM1,LRP1B,CCDC39,DCP1A,TULP1,NRP1,STARD6,STARD3,CWH43,CDK5RAP3,ABCG2,SLC22A6	0.000113	3.95	3228	1699	340	21026	ABCB9,RILPL2,PITPNM2,ARL3,YWHAE,BAG4,ZMYND10,SUFU,TRIM8,VPS37B,CACNA2D2,WWP2,FXR1,HCN1,CLIP3,UBE2D3,SOAT1,HEATR5B,ARHGAP1,GNL3,PEG10,PTN,SLC22A8,GOLPH3L,NMB,SNAP91,PPP3R1,GRIN2A,DNAJA3,EPHA5,PTPN9,IK,CHMP6,SIN3A,BAIAP2,PRKACA,AGAP1,NCBP2,TAOK2,ADAR,ARFRP1,TGFB2,PITPNC1,FABP6,MAGI2,NUP50,FAM83D,DIAPH1,ARHGEF2,TMCO6,HNF1A,GRAMD1B,LEMD2,IPO13,OSBPL10,SMG6,HNRNPA1,FYN,PFKFB2,CD36,AP3D1,PTPRN,RNF4,ATP8A1,BCL6,ATG13,YWHAB,VPS16,ESAM,EPHB2,ZDHHC5,SKAP1,PCNT,RBFOX1,YOD1,TPCN2,TTPA,IFFO1,KIF2C,SLC9B2,MARK3,BNIP3L,F2,YWHAG,GBF1,CDH1,AQP9,CACNB3,FURIN,MPC2,RTP2,ANKRD27,PTPN22,ATG16L2,RABGEF1,PLK3,ACE,MARK4,CABP1,ENSA,TOMM5,DENND1A,SNX14,ZIC1,RIMS2,IFT140,TYK2,ZDHHC23,SYT11,EXOC8,PRKG2,SETD2,NDUFA13,NPHP4,ATP8B2,DHRS1,ATG9A,STARD6,WNT11,LYPD1,YJEFN3,SNX11,FCHSD2,SYNGAP1,LEP,SGTA,LRP1,NRXN3,KCNIP4,CHRM1,VTI1A,YAP1,PPP3CB,GLUL,TOLLIP,MIA2,TIA1,DCP1A,CWH43,TMED6,MON1A,CRK,TTC39B,RFX3,TCP1,PPIL2,SYNE1,UQCC2,SCAMP1,ARFGAP2,ABCG2,FAM91A1,RGPD4,CLSTN1,SERGEF,STAG3,AURKA,MLC1,KLF7,GIPR,EXOC2,TSKU,AP1AR,RFPL4A,CCDC39,RBM4,SIGMAR1,SH3PXD2B,YIF1A,LRP1B,ANO3,APBA2,KLHL20,RHOG,ABCA3,COPZ1,PPP2R5A,KCNIP3,SORL1,GNAI1,TTC7B,EIF4G1,PRKAA1,ZDHHC2,ABCA8,TTK,SHANK1,ATG4C,PIK3R4,GABARAPL2,XPO7,DCLK1,EGR2,RAPGEF6,PPM1A,SLC2A1,LIPA,KCNA1,LIPC,M6PR,BCLAF1,MIA3,GLI3,PMPCB,BBS2,KCNE1,MPP7,LATS1,CTDSPL2,DVL2,CCNE1,RAB1B,PAQR3,OSBPL9,SEC16B,MRPL18,NUP43,ABCG1,PARP1,COPZ2,FAM149B1,FLOT2,TSNARE1,CNGB1,BAG3,BDNF,SLC27A6,CNST,SPNS2,NRXN1,TMEM150A,COG8,NFKBIA,CNR1,TRAM2,TRPM4,PTPRU,SYT4,DLG1,MYRIP,UBAC2,HSPA9,LRAT,PRKCE,SNX27,ROPN1B,SPDL1,ANO9,RABGAP1L,MTTP,ARRDC4,ZDHHC8,GFAP,SNAP25,UFL1,SLC22A6,NMD3,PTPN11,CHP2,FRAT1,CACNG3,PDCD10,GOLT1A,TMEM108,CEP120,FGF9,RAB2B,ORAI1,ULK2,SNX2,TRIM21,DLG4,TMEM30B,NRP1,VPS33B,SLC7A11,OSBPL3,B9D1,LRBA,MAVS,UHMK1,EFCAB7,NSF,TOM1L1,HSP90AA1,XIRP2,ATP13A2,EMC10,CKAP5,SLC10A1,CD81,VPS25,NPC1,ZFAND2B,OSBPL2,G3BP2,FIS1,CELSR2,TANGO2,MYO1C,SMG5,STAC2,ZW10,RAC2,STXBP4,USP36,SLITRK3,SSR2,DRD2,CYP19A1,CACNB2,ANO7,RAB18,DZIP1,PEX7,ADCY10,ZDHHC7,HSPD1,FAM53C,PEX2,SNCA,SLCO1C1,UNC119B,TNFRSF1A,ELAVL1,NBEAL2,BECN1,TRIM22,SMAD2,PKIA,VPS53,WNK4,ZFAND2A,CDK5RAP3,CHMP3,MICALL1,CCDC66,NRDE2,GRPEL2,TOMM34	2.77e-05	4.56	3228	1115	240	21026	PITPNM2,ABCB9,YWHAE,ZMYND10,RILPL2,CHMP6,EXOC8,BAG4,IPO9,GRIN2A,FURIN,VPS37B,RBM4,WWP2,FXR1,LIMK2,RFX3,PTPN11,IK,SOAT1,ATP6V1D,HEATR5B,HNRNPA1,CACNA2D2,PRKACA,GOLPH3L,IRS2,MON1A,ARL8A,SNX11,GRAMD1B,GLUL,ARHGEF2,SKAP1,RIMS2,ATG16L2,PTN,AP1AR,TIA1,HCN1,SMG6,ESAM,STAG3,SLC22A8,YIF1A,PPP3R1,CLIP3,TMCO6,AGAP1,PCNT,GNAI1,GPC6,NUP50,ARL3,FAM83D,PARD3,LYPD1,SGPP1,STX17,GPHN,MARK3,PRKG2,RAB18,EGR2,ADAR,VRK1,SLC22A6,ULK2,BCL6,BBS2,ZDHHC24,OSBPL6,PPIA,NIPBL,ARFRP1,STAC2,DLG1,ZNF423,ARRDC4,XPO7,ABCG8,TRIM8,CACNB3,TOMM5,NMB,LEMD2,TLR4,SLC27A4,BBS1,TMED6,PRKAA1,TAOK2,SH3PXD2B,ZDHHC8,EPHA5,ABCC8,KAT7,DNAJA3,COPZ1,ZDHHC23,TMEM108,DIAPH1,NDUFA13,SGTA,UQCC2,SUN1,PACS1,YBX1,SMG5,PEG10,GPC2,ATP8A1,SHISA6,YJEFN3,BAIAP2,GOLT1A,SNAP91,RAPGEF6,NMD3,PMPCB,STARD3NL,PLA2G3,PTPN22,RAB11A,CLSTN1,SNF8,SAE1,RAB1B,SYNJ2BP,SERAC1,YWHAB,GBF1,PITPNA,TBC1D1,FAM91A1,STX6,LRRK2,GPC5,INPP5K,GNAS,UFL1,PPP3CB,MAVS,GIP,DVL2,INTU,MLC1,HPS4,ANKLE1,VPS13D,SYNGAP1,TSKU,LDLRAP1,SNCA,CD36,OSBPL2,SUFU,SSR2,EXOC2,BCLAF1,TOLLIP,RUFY3,CACNB2,ZIC1,PRKCZ,CARD10,RABGEF1,CDK5RAP3,FCHSD2,ARCN1,UBAC2,MADCAM1,CAV1,SYNE1,RAP1GDS1,RBFOX1,HSP90AA1,GRIN3B,BNIP3L,AP3D1,GET4,GNAO1,NUP205,IFFO1,SIL1,ZFAND1,CTDNEP1,EPHB2,RAB17,BIRC5,DLG4,FABP1,CCDC66,TULP1,ILDR2,GZMB,COG8,RAB5A,DYNLL1,ENSA,MCOLN2,CHMP4C,PEX2,SWAP70,POLA2,CTDSPL2,PPIL2,ACE,EFCAB7,RAB2B,FAM149B1,PCK2,MAGI2,EIF4G1,SYT11,ATXN2,MYRIP,CHRM1,RTP2,SEC22C,TOM1,ATG4C,ZDHHC5,TBC1D13,BLK,KCNA1,NMT1,NCLN,NPHP4,GNL3,DENND1A,TYK2,COPZ2,MPP7,PTCH1,PIK3C3,BECN1,AP3B1,SERGEF,EXOC6	|
MIRNA:hsa-mir-494	MIRNA	hsa-mir-494	0.00234	2.63	1662	1774	235	16638	PITPNM2,SBNO1,YWHAE,NT5C2,NEGR1,PBRM1,ZBTB20,PPP3R1,ZMIZ2,FOXO3,DNAJC25-GNG10,GNG10,NQO1,SLC25A12,NFAT5,PTPRF,FAM76B,PRTG,SEC11A,CBX5,NMT1,SSH2,CERS6,CUL3,TEAD1,ZFYVE21,GABRA1,MAGI2,LSAMP,ARFGAP2,ZFR,ATXN1,FBXL17,SYT1,FAM120B,PACS1,SLX4,MXD1,PRLR,PSD3,CTSS,RORA,MACF1,WDR82,NFE2L1,TBC1D4,CAV2,TMEM182,TULP4,SIPA1L3,BPTF,EYS,NCOA2,ZFYVE26,PKNOX1,SLC30A10,EIF3B,LIN28B,RAB6A,PAQR3,TET2,NFIA,ATP8B2,ZNF490,RCAN2,USP6NL,SUN1,PCYOX1,STRN,TIA1,ZMIZ1,RNF168,ITPR3,SPINK6,ADD3,GALNT2,PPARGC1A,ABL2,SMAD5,ANKRD12,TAF5,TRDMT1,BMP2K,FBXO38,TTC33,MEF2D,AK4,RAB22A,OGFOD1,IRGQ,TNRC6A,GFPT1,FNIP2,TDP1,JMY,MSL2,C18ORF54,ZMYND11,TMX2,ZNF217,TBL1XR1,STX17,GLDN,ACSL6,DZIP3,BPNT1,ENSA,RYBP,PPP2R5E,NUDT21,EIF5,ZCCHC2,TLE1,IL6ST,USP15,PCYT1A,ZNF791,FAM136A,FNIP1,SOX6,TFPI,YOD1,CDH11,PPARGC1B,SLC24A4,GLCE,C2ORF50,IKZF1,PPL,BNIP2,TSC22D2,RBM4B,ACTR3,DLG1,SLC38A2,AXL,ARCN1,SLC22A23,AQP9,ZFP91,C1ORF43,ZC3H4,ELL,PTPRS,TMX1,RBM20,NAMPT,CADM1,TMEM200B,ADO,UHMK1,KLHL18,PSMA1,CBL,NCOA3,SCAF11,LEMD3,CNTN5,BIRC5,UBE2H,SCAMP1,CDC27,IFT46,CC2D1B,FOXK1,ELF2,CDA,PTPN4,POLR3F,CHD9,ACSM3,MDM4,NAV1,RAP1B,SOCS4,FAM13A,TGOLN2,UBAP2L,SPOCK1,CYCS,SECISBP2L,MDM2,SLC6A20,UBE2D1,TSHZ2,DHX40,TOB2,RFX7,CD44,ARL15,STARD3NL,CACNA1C,SP4,ABLIM3,FBN1,HOMEZ,ZC3H11A,GPN1,CDS1,WWTR1,DCTN4,CRIPT,PDE2A,SNCA,DNAJC6,LYSMD3,ATP9A,RGPD4,HELZ,SUV39H2,ANKRD44,CHST3,SPSB1,TET1,RHO,TMTC1,RNF185,ZIC1,LARP1B,AFAP1,RND1,ZMYM4,GTF3C6,VIPR2,NFIB,DHX35,PRKCE,SRGAP1,PTPRQ,SAMD12,DCP1A,FUT8,CAB39,NRP1,MBNL2	NA	NA	NA	NA	NA	NA	NA	NA	NA	NA	NA	NA	NA	NA	|
GO:0016049	GO:BP	cell growth	0.00242	2.62	485	1716	71	21026	HYAL1,SEMA3F,AUTS2,LHX2,TGFB2,SRF,DCC,TEAD1,SYT1,CDH1,F2,MACF1,TAOK2,RICTOR,BARHL2,JADE2,RYK,RIMS2,RASAL1,IMPACT,ACVR1B,BCL11A,ITSN2,KAT7,ADCY10,GSK3A,PTCH2,EIF4G1,DCUN1D5,BCAR1,RPTOR,MAPKAP1,LGI1,IGF1,SYT4,EIF2AK4,MEIS1,BCL6,RNF157,CISH,RIMS1,EXTL3,SIN3A,SIPA1,PTPRS,FLRT1,YAP1,NME6,CDA,MEGF8,S100B,PPP3CB,SPOCK1,PARP2,CSNK2A1,NTN1,CPNE5,ULK2,CLSTN1,MAP1B,PDLIM5,WNT11,AURKA,EIF4G2,CCAR2,CPNE1,ULK1,TRIM32,CGRRF1,NRP1,PRMT2	NA	NA	NA	NA	NA	NA	NA	NA	NA	NA	NA	NA	NA	NA	|
TF:M00196_1	TF	Factor: Sp1; motif: NGGGGGCGGGGYN; match class: 1	0.00255	2.59	6142	1867	664	20092	PITPNM2,MPHOSPH9,AS3MT,WBP1L,SBNO1,TRIM8,HIP1R,NKAIN2,KCNG2,YWHAE,NT5C2,REEP3,LSM1,BAG4,GNL3,RBKS,DDHD2,PBRM1,HAT1,SLC9B1,CISD2,ZSCAN31,AUTS2,PELI3,DPP3,DENR,CTSF,PPP3R1,ATF7IP,ZMIZ2,PURB,NFAT5,MTMR2,CACNA2D2,MYBPC2,ANKRD13B,ZNF592,DENND4A,AMFR,EVI5L,CADM2,PRTG,CREB3L4,UGCG,CRTC1,LHX2,PEPD,SEC11A,CBX5,ST3GAL3,MLXIP,GOLGA3,SLC2A4RG,ATP8A1,KLC2,RAB11A,PPP1R13B,PSD,STAG1,ARTN,NRXN1,SLFNL1,MYCL,KCNIP2,RALGPS1,PTK7,CUL3,SMG6,ZFYVE21,IRF3,TANK,PLCD3,GATAD2B,MAGI2,CDC42BPA,NPHS2,MTG1,ARFGAP2,SCMH1,ZFR,ATXN1,PHF21A,SYNE2,INA,RABGGTA,NEBL,PPIA,SPPL3,PACS1,CD47,SLC29A2,NMB,TOX,LRRC4B,ANKLE2,RAB1B,AGAP1,FOXRED2,IK,MXD1,ESAM,SOS1,RORA,SLC6A9,YWHAG,YWHAB,FOXO6,WDR82,NFE2L1,CDIP1,PARD3,FYN,SLC27A6,TAOK2,SCAF1,CAV2,IQCD,CHFR,FRMD5,KLHL29,TSHZ3,MST1R,TRMT61A,MAN2A1,RICTOR,TFG,ZNF184,PRDX6,BPTF,NDUFA2,SLC8B1,BARHL2,ZKSCAN8,DGKZ,TPCN1,ZFPM2,CAMKV,GBE1,PLEKHA6,FURIN,EHBP1L1,ZSCAN5A,CTPS1,JADE2,NUP50,ZCWPW1,ZNF76,SFPQ,MLEC,NCOA2,PKNOX1,CTNNA2,TRHDE,AFF1,EIF3B,TRIM66,PC,DPH1,RYK,ACADS,TMCO6,RNF38,CCDC24,PPP2R2A,PBX3,IMPACT,PAQR3,NFIA,KNSTRN,STK24,ATP8B2,HMGA1,KCNJ4,UBE2Z,PCYOX1,UNC119B,STRN,ACVR1B,LEPR,SP2,RELL1,PNPO,PCNT,MMP24,ADRA1D,VPS16,ARRDC4,EIF2AK2,SLC29A3,ADD3,MANBA,CLSPN,MON1A,ABL2,KCNH7,GPM6A,XPNPEP1,OPCML,DOC2A,ISYNA1,DPYD,ANKRD12,LEMD2,BTBD7,RFX3,OSBPL6,PLBD2,MOV10L1,TRPM4,SBSPON,BCL11A,PFKFB2,SNX11,PPP1R16B,KHK,RANBP17,BMP2K,SSBP4,ARNT,BTBD9,IPPK,TAOK1,ITSN1,ZNF653,PPP1R14B,HEXIM1,PRKAA1,DPP10,CDH3,TSPAN2,ASIC1,AKT3,CGREF1,ZFR2,LRRC8D,ILKAP,KLC1,TTYH3,TTC7B,LDLRAP1,RAB22A,EGFLAM,INTS12,PATZ1,GTF2IRD1,RSBN1,TMEM219,RAPGEF6,FAM20B,GSTCD,SERPING1,RAB15,GFPT1,PNPLA5,EGR2,DOCK4,MICU3,EFHB,MAEA,SDR42E2,STAG3,BACE2,CHRNA7,JMY,CTBP2,ERF,MSL2,RCCD1,NKAIN3,CHST12,KAT5,COMMD6,AP1S1,KCNJ3,SPECC1,UBE2E2,ARAP3,LMO7,SIL1,ZC3H7B,PXDC1,MED19,TRMT1L,TMEM120B,WDR62,TMX2,EIF4G1,EPS15L1,ZNF217,TBL1XR1,SYNE1,STX17,ADCY1,PTPRT,KCNA6,SNAP91,INSR,SLC1A2,AGBL5,KCNK4,SLC22A15,ARID3B,FBXW7,BCAR1,DIDO1,DYRK1A,ZCCHC2,MLF2,CACNB3,SYNGAP1,GAL3ST3,IL6ST,SFMBT1,MCUR1,GNAS,SACM1L,FBXL3,GRID1,PTPRN,FNIP1,IARS2,FAM91A1,COL22A1,RELA,CDH11,TMEM248,FARP1,GDF5,EIF2AK4,EEF1D,GLCE,SHISA4,GANAB,CDC25A,ORAI1,IKZF1,CMYA5,PPL,CIC,SRRM3,DRG2,PGAM5,LIMK2,TECR,KMT2B,IP6K1,SYCE2,GET4,ARHGEF25,DENND1A,GTF2A1,TSC22D2,RGS7,RNF157,RBM4B,HDAC7,ZNF563,IVNS1ABP,DES,NCAPG2,DPF1,SWI5,CISH,B4GALT2,SUSD4,MFSD10,DLG1,SLC36A4,SLC38A2,DOT1L,SLC39A10,ARCN1,SLC22A23,STIP1,RIMS1,TAF6,TPCN2,ZFP91,EXTL3,SIN3A,C1ORF43,LHFPL3,ORC1,ZC3H4,CAV1,KLF13,MARK4,PAFAH1B3,ELL,ZDHHC23,TTC39B,ANKRD27,IGFLR1,HSDL1,RHBG,NUDT4,NPAS4,PRR19,BNIP1,ZFP91-CNTF,GIGYF2,LRP1,CKB,BPHL,HCN4,TXN2,KIF21B,CPAMD8,RBM20,NAMPT,MYO1B,SMIM20,CADM1,SMYD2,TMEM200B,DAZL,LIMD1,GPC2,TRIM62,PTPRN2,KLF7,AP1AR,SMARCD1,DENND2D,PTGER4,BMP7,CCNT2,KLHL18,CBL,ACAA2,MPPE1,PIAS2,CCSER1,CDC42SE2,AVPI1,RAB2A,LPXN,FOXK2,EXOC6,DDA1,TWSG1,YAP1,CRLF1,KIF12,FOXN4,IRF4,TKT,RASA1,ZEB2,WNK2,MLXIPL,DMC1,MYRIP,ZBTB5,DNAJC4,NABP1,KIF9,UVSSA,BAIAP2,RNF4,KNDC1,ATP6V1E2,MAPRE3,KLHL26,CDCP1,TAF4,ARID3C,KCTD7,ZNF160,CC2D1B,SYT14,TXNDC12,CNN1,PIWIL1,MDK,FOXK1,ZNF746,ELF2,MEGF8,RAVER1,PHF10,MORC2,GJC1,TMEM38A,NCMAP,ST6GAL2,DTNBP1,B9D1,SRRM1,FKBP10,RAP1B,PLCD1,TNK2,RILP,SMIM19,PROSER1,RNF2,EPHB2,AP5B1,LMBRD1,MYO1C,CNOT2,CEP250,KCNMB4,SNRK,KIF1C,CRYM,FCHSD1,KCNIP3,BTF3L4,FBRSL1,ACE,KIF19,PHC1,TMEM179B,PPP3CB,UBAP2L,KIF16B,ANXA7,KANK2,SNX27,STMN3,ABHD8,PRPF38A,COPS7A,GPR161,CAPN1,UBASH3B,CDX1,PANX1,MPPED1,VAMP2,UBE2D1,NXPH2,NPHP1,RBPJL,TSHZ2,RHPN2,DHRS1,TOB2,FNDC3A,TMEM253,ROCK2,CD44,ATG9A,C11ORF91,PPP4R4,CACNA1C,DISP2,NTN1,LRRC7,CD9,APLP2,TRIM26,PCBP4,CPNE5,ABLIM3,CLSTN1,ZNF836,PLCB3,C2CD2L,PDGFC,CDS1,KCNA1,TOLLIP,CACNA1B,POGZ,EML3,BEAN1,TPST1,CEP170,MAP1B,SYT5,ZBTB26,MRPL34,FBXL19,C16ORF74,LRRFIP1,PICALM,PDE2A,GALNS,NFKBIA,CDC40,ZRANB3,LEP,IRS2,MAP3K3,DNAJC6,MTA2,LYSMD3,ATP9A,LRRC14,NCK2,HELZ,NCAM1,SUV39H2,POC1A,KLHL7,CDC16,KCNA4,STMN1,SULT4A1,BYSL,NEURL4,COL16A1,TEAD3,IDNK,PRKAR2B,DLC1,IFFO2,SLC25A16,ACLY,ZIC1,LARP1B,ESYT2,CAT,ALK,TBL2,NR1D2,ULK1,KIDINS220,SKI,ZMYM4,PHOX2A,VIPR2,SLC41A2,NFIB,EEF1E1,NT5C3B,PRKCE,FANK1,RSBN1L,PPP2R3A,ZNF518B,ZNF716,ZBTB46,MTMR14,CMTM3,SAMD12,AP3D1,NHLRC3,FAM221B,STON2,BIN1,ANKRD13D,KCNK13,SPTB,TULP1,KCTD13,FUT8,CAB39,PLAG1,FAM117B,ENOPH1,ANO8,EME2,GPR137,PRMT2,CDK5RAP3,MED26,THAP8,UNC79,ADAM12,ZNF438	NA	NA	NA	NA	NA	NA	NA	0.0143	1.84	6142	1207	440	20092	PITPNM2,KCNG2,YWHAE,MPHOSPH9,REEP3,AS3MT,AMFR,NKAIN2,SBNO1,RBKS,HIP1R,PPP2R2A,STK24,GOLGA3,PBX3,STAG1,CHFR,UGCG,PRTG,LRRC4B,DDHD2,PATZ1,PURB,BAG4,NFE2L1,NT5C2,FURIN,ANKLE2,LIMK2,SYNE2,CAMKV,FSD1,ATF7IP,RFX3,MTMR2,MST1R,PABPN1L,RALGPS1,CTSF,SFPQ,ZNF605,IK,CCDC112,TOX,CBX5,TRAPPC2L,MYBPC2,CACNA2D2,PRKACA,KLF10,IRS2,RGS7,MLXIP,STRN,MON1A,ARL8A,ZBTB5,STMN3,SLC2A4RG,SNX11,RBM42,NDUFA2,NFAT5,KCNJ4,CD164L2,WBP1L,NFIA,LSM1,PGAM5,TRMT61A,MICU3,SMIM19,ARID3B,ZC3H4,PCYOX1,ARNT,SP2,AP1AR,ZSWIM6,SMG6,PNPO,ESAM,IMPACT,STAG3,PPP3R1,ELF2,FRMD5,RYK,RICTOR,GRHPR,TRMT1L,TMCO6,RIT1,NEBL,SPECC1,AGAP1,STMN1,KLC2,SEC11A,SWI5,KLC1,CD9,PCNT,ZFPM2,FOXP4,PDGFC,ADRA1D,BTBD7,TRIM62,NUP50,PARD3,ZMYM4,ZNF592,DENR,CDH3,BPTF,SLC1A2,SGPP1,STX17,HECTD4,MED26,ECHDC3,AFF1,PPP1R13B,TTC6,CACNB1,PHF1,SPTSSB,TNK2,CNTN1,EGR2,MAN2A1,ZNF608,LHX2,TMEM248,ZFYVE21,OSBPL6,PPIA,SLC29A3,EFHB,STAC2,DLG1,ZNF135,ARRDC4,ZNF653,RBPJL,DENND2D,PIWIL1,YPEL1,ATP13A3,TRIM8,UBE2Z,CACNB3,NMB,LEMD2,PJA2,SLC27A4,PRKAA1,TAOK2,SH3PXD2B,ZDHHC8,CSNK1G1,PITX3,ABCC8,PTGER4,DPYSL4,ZDHHC23,SLC20A2,GALNS,CKB,FCHSD1,PPP4R4,NDUFA13,HAT1,MSL2,EVI5L,PACS1,ZNF664,NR4A2,ECI2,SMG5,FOXK1,EPS15L1,PFN2,CNN1,TEF,CYP26C1,GPC2,C12ORF42,ATP8A1,RHBG,SYT5,ZNF560,SLC44A2,AGO1,CHERP,IP6K1,BAIAP2,RBM20,SUSD4,LIMD1,ABL2,MPPED1,KIF12,SNAP91,SH2B3,MTFR1L,SLC39A3,WWC1,RAPGEF6,PTK7,EIF2AK4,SIN3B,TSEN54,RAB11A,CLSTN1,SLC35E1,RAB1B,AKT3,UBE2G1,CBS,CLSPN,GATAD2A,CDCP1,FNIP1,TELO2,MFI2,RAPH1,YWHAB,ZSCAN5A,FRMD1,PHLPP1,NXPH2,TXNDC12,SMARCD1,IGFLR1,TBC1D1,AKIRIN1,PNPLA5,DPP3,FAM91A1,PRPF38A,STX6,GPC5,MFSD11,TEAD3,GNAS,RPS6KA4,UFL1,XPNPEP1,PPP3CB,MAVS,SLC39A10,TTYH3,RSBN1,KIDINS220,PELI3,YBX2,NUDT4,MKRN1,ANKLE1,VPS13D,SYNGAP1,SRRM1,DOC2A,PSD,LDLRAP1,EMX1,ADCY1,CILP2,TMEM219,OSBPL2,FBXL19,TMX2,TOLLIP,KMT2B,ZSCAN31,ZIC1,ZNF160,PRKCZ,TRIP10,LYSMD3,MAGI3,RANBP1,PC,CARD10,RNF2,PEPD,NDUFV2,C17ORF49,MLEC,TWSG1,CDK5RAP3,ZMIZ2,FCHSD2,SYT2,POGZ,POC1A,NUCKS1,CADM2,DMC1,CDC42SE2,KCNIP2,ARCN1,ROBO4,CAV1,ELP5,KCTD7,ACADS,SYNE1,RAP1GDS1,TAOK1,TXNRD1,DNM1,CRTC1,PXMP2,SCAF1,GNG7,BNIP3L,ANXA7,CDIP1,CNIH2,PLAG1,MANEA,IVNS1ABP,AP3D1,DNAJC9,GET4,TSC22D2,ZNF518B,BAG5,OPCML,GNAO1,TM6SF2,MED19,FBXO33,BTF3L4,MYLK,EVA1C,WTAP,SIL1,ACAA2,ZFAND1,NCOA2,CDCA2,ZNF813,PKNOX1,CTDNEP1,NKTR,EPHB2,TECR,CNTN4,RABGGTA,ZC3H7B,TULP1,ILDR2,RAB5A,SEMA7A,DYNLL1,DIP2A,THEM6,RAPGEF5,CCNI,DIDO1,CRHR2,FBRSL1,RASL12,KREMEN1,CPNE5,MCOLN2,ANHX,SWAP70,SHISA4,IRF3,GAL3ST3,CISH,ORC1,ACE,RAB2B,IQCD,KIF1C,TRMT2A,DCUN1D4,INSR,MAGI2,SIMC1,PPM1L,TMEM120B,EIF4G1,ERC2,ATXN2,PHF7,MYRIP,DGCR8,ARL6IP6,ZNF433,C3ORF38,TPCN1,COL22A1,DKK1,ARAP3,NPHS2,TOM1,SLC29A4,ZBTB37,DISP2,WDR62,TSHZ2,RND2,ZNF10,CHRNA7,TPST1,RSBN1L,FBXL4,BCAR1,TBC1D13,KCNA1,SLC9B1,FNDC3A,LRRFIP1,ILF3,BCL11A,SLC29A2,INTS12,KCNT1,SH3GL2,FBXO36,GNL3,CPT1C,ZCWPW1,DENND1A,BPHL,UNC79,OVOL1,PTCH1,GNG4,SERGEF,CYP4F22,EXOC6,PBRM1	|
TF:M09894	TF	Factor: E2F-4; motif: SNGGGCGGGAANN	0.00264	2.58	16645	1867	1620	20092	PITPNM2,ABCB9,MPHOSPH9,ARL3,AS3MT,VRK2,RILPL2,WBP1L,SFXN2,SBNO1,TRIM8,CDK2AP1,HIP1R,NKAIN2,SPATS2L,KCNG2,NRBF2,CNNM2,YWHAE,MRPL11,SUFU,NT5C2,GNAI2,LETM2,TUSC2,CYB561D2,PCDHGC4,REEP3,CCDC62,ATP6V0B,PCDHGC5,METAP1D,LSM1,HYAL1,RASSF1,ZKSCAN4,NEGR1,ARHGAP1,SPTBN2,PCDHGC3,BAG4,GNL3,ZMYND10,NEK4,RBKS,WSCD2,GLT8D1,LINGO1,DDHD2,PTBP2,PBRM1,NT5DC2,UBE2D3,HAT1,SLC9B1,STAB1,CISD2,JOSD2,ZSCAN31,AUTS2,MRPL33,PGBD1,PELI3,CHCHD3,ZDHHC24,SOAT1,SDCCAG8,ZSCAN9,TCF12,PNO1,BBS1,DPP3,DENR,CTSF,PPP3R1,FXR1,EPHA5,ZKSCAN3,ALAS1,ATF7IP,CUL9,MYL3,LIG4,ZMIZ2,KLF6,FOXO3,DNAJC25,DNAJC25-GNG10,GNG10,STK32B,PURB,WWP2,ETV5,RGS6,ZRANB1,NQO1,GEMIN6,ROBO2,SLC25A12,RNF180,NFAT5,GLYCTK,DGKI,MTMR2,CACNA2D2,MYBPC2,YBX3,PITPNC1,HUS1B,WAC,ANKRD13B,CLIP3,PTPRF,ZNF592,DENND4A,AXDND1,MED27,AMFR,IPO9,CEP57,EVI5L,PTN,CORO6,FGFR1,COPZ1,FAM76B,CADM2,SAMD3,ZFAT,TMC1,PRTG,CREB3L4,POLG,UGCG,ATG13,CRTC1,LHX2,SLC19A2,HCN1,PEPD,MAD1L1,ITIH1,C12ORF43,EMB,SEC11A,ORC5,SLC8A1,CBX5,ST3GAL3,ACTR1A,MLXIP,NMT1,RBM4,SRF,CRTC2,GOLGA3,TTBK1,SLC2A4RG,ATP8A1,KLC2,RBM6,RAB11A,PPP1R13B,PSD,STAG1,SGCE,SSH2,NOB1,DCC,CERS6,AQP10,VPS37B,SCAND3,DENND4B,GBF1,WDR73,ARTN,PCDHGA12,NRXN1,SLFNL1,SLC39A1,MYCL,BCL2L12,NAA11,TOR3A,TMEM209,SDF4,HCAR1,FABP6,FANCL,KCNIP2,HNF1A,PEG10,RALGPS1,PTK7,DHX57,AKIRIN2,HNRNPA1,CUL3,TEAD1,SMG6,ZFYVE21,KDM4A,ZNF408,IRF3,GRM4,TANK,PLCD3,ESRP1,TRPC4,ACBD4,WASF2,GATAD2B,DCAKD,MAGI2,IPO13,GALM,PCDHGA10,LSAMP,CDC42BPA,KIFC1,PCDHGA11,NPHS2,MTG1,ARFGAP2,HSBP1L1,RIN1,NKAPL,SCMH1,WLS,ZDHHC2,VSIG2,ZFR,PCDHGB6,SKAP1,FANCI,ATXN1,FBXL17,RAD54B,PHF21A,SYNE2,INA,HEATR5B,RABGGTA,NEBL,SYT1,PPIA,RBM14-RBM4,DOCK7,MLN,ZNF136,FAM120B,SPPL3,SNRNP27,HARBI1,PACS1,NMNAT2,USP1,TLR4,FRY,CD47,SLC35A1,GRAMD1B,SLC29A2,PDP2,NMB,MUSTN1,TOX,ZNF860,SLX4,ITIH4,OSMR,LRRC4B,ANKLE2,CDH1,RAB1B,CUEDC2,AGAP1,FOXRED2,IK,LIME1,MXD1,PRLR,ZNF391,CTSS,IVD,GOLPH3L,HORMAD1,PTPN9,ESAM,SOS1,RORA,HMOX2,POM121L2,SLC4A1AP,SLC6A9,YWHAG,YWHAB,MACF1,DPP8,FOXO6,LYSMD2,WDR82,NFE2L1,CDIP1,PARD3,FYN,SNX8,SLC27A6,TAOK2,SLC47A1,TBC1D4,SCAF1,CAV2,IQCD,CHFR,ADAR,TMX4,ZSCAN16,FRMD5,WDR55,ZMAT2,KLHL29,MS4A3,POMC,PCDHGB4,EEF2K,MFSD9,PDZD8,NUP210L,TSHZ3,SLC9B2,MST1R,PCDH9,TRMT61A,MAN2A1,RICTOR,TFG,ZNF184,PRDX6,SIPA1L3,NR4A3,BPTF,MPC2,GGH,PSMD14,AGO3,NDUFA2,PCGF6,PCDHGA7,CCS,PDCD11,BTRC,CHMP6,SLC8B1,BARHL2,PCDHGB3,BATF2,ZKSCAN8,DGKZ,TPCN1,ZSCAN12,IGSF9B,ZFPM2,CAMKV,GBE1,RBM5,LRRC25,SLC25A2,OSBPL10,PLEKHA6,FURIN,PARPBP,EHBP1L1,ZSCAN5A,CTPS1,PGGT1B,PHF20L1,PCDHGA5,GDF15,ZNF396,JADE2,ZNF407,NUP50,PCDHA6,ZCWPW1,ZNF76,PCDHGB2,SFPQ,INO80E,MLEC,PCCB,NMRAL1,NCOA2,ZFYVE26,PKNOX1,SCUBE3,CTNNA2,NUP37,TRHDE,PLEKHB1,AFF1,UNC80,EIF3B,FAM83D,TRIM66,ZNF385D,FOXP2,PC,DPH1,LIN28B,MORN2,RYK,ACADS,RIMS2,RASAL1,TMCO6,ATP5G1,RNF38,ARFRP1,FAM83C,CCDC24,RAB6A,PPP2R2A,PBX3,PCDHGA4,RARB,IMPACT,CREB3L1,PAQR3,TET2,NFIA,KNSTRN,FOXB1,AP3B1,STK24,ZNF24,COMMD10,ELAVL4,RTEL1-TNFRSF6B,ATP8B2,ZNF490,PPP1R36,ZGPAT,HMGA1,PCDHGB1,TNFRSF6B,ANTXR2,KCNJ4,TSPAN5,UBE2Z,USP6NL,PCDHGA3,GRM7,SUN1,PCYOX1,DEF6,XPO7,UNC119B,EIF6,PCDHGA2,STRN,SYNE4,TIA1,ZMIZ1,ACVR1B,GNAL,TMEM200A,GAD2,LEPR,SP2,LRIG3,RELL1,SLC38A8,PNPO,NSUN3,TES,RTEL1,LMOD1,MSRA,RNF168,ITPR3,TRIT1,DDX23,ASPN,ANXA4,SORL1,ARHGEF2,CBX1,PCNT,MMP24,ADRA1D,CENPP,HARS2,VPS16,ARRDC4,EIF2AK2,CD72,SLC29A3,ADD3,ZSCAN2,SNX14,GALNT2,MANBA,CLSPN,ZSCAN23,PPP4C,GRIN2A,APBB2,MON1A,ABL2,KCNH7,CCDC181,ZNF165,SAMHD1,GPM6A,NOL8,ZNF682,DCAF11,XPNPEP1,TRAIP,DIAPH1,POU6F2,MUC4,SATB2,ALPK2,OPCML,SMAD5,TMIE,DOC2A,CASD1,TLDC2,ISYNA1,DPYD,PDZD9,NR5A2,ANKRD12,ANGPTL2,FAM181B,TAF5,PRSS50,CIT,LEMD2,MAML3,MARK1,BTBD7,RFX3,OSBPL6,CACNA2D1,PLBD2,MOV10L1,TRPM4,SBSPON,BCL11A,PFKFB2,ST14,SNX11,PPP1R16B,SNF8,KHK,RANBP17,PRKG2,BMP2K,ARHGAP15,SSBP4,ARNT,MGLL,BTBD9,AFF3,CTH,IPPK,SNRPG,PLEKHH2,TAOK1,GPR56,ITSN1,DCAF6,ZNF653,PPP1R14B,HEXIM1,PRKAA1,VPS33B,DPP10,CDH3,GEMIN7,UTRN,C12ORF60,TSPAN2,ITSN2,CYP7B1,KNCN,TOMM5,ASIC1,CSMD1,AKT3,ZNF44,CGREF1,WDR53,ZFR2,KIAA1614,DNMT3A,LRRC8D,TTC33,ILKAP,ATG16L2,KRIT1,HNRNPD,C1QTNF7,OMD,KLC1,STRN3,ZFAND5,TTYH3,PHTF1,ALPK3,CHRM1,AK4,KAT7,TTC7B,LDLRAP1,ASTN2,TYK2,OR10H2,ZIC4,RARS2,CHD7,RAB22A,PTPN22,EGFLAM,INTS12,PATZ1,RAD52,GTF2IRD1,RSBN1,TMEM219,RAPGEF6,FAM20B,UBL7,PHF3,GSTCD,HEXIM2,CHRNB2,OGFOD1,SERPING1,GLS2,IRGQ,BRINP1,RAB15,TNRC6A,GFPT1,PNPLA5,EGR2,DOCK4,MICU3,PTPN13,EFHB,MAEA,TG,NFU1,GABRA4,LRRN4,BRINP2,DDX54,MROH8,GRM1,SDR42E2,GLIPR2,ZNF202,STAG3,MAST4,BACE2,FNIP2,CHRNA7,ELOVL7,TDP1,ORC3,JMY,AMN1,CTBP2,ERF,SPHKAP,PARP12,RNASEH2C,MSL2,ALDOA,GRB14,RCCD1,NKAIN3,EXOC6B,CHST12,KAT5,COMMD6,C18ORF54,AP1S1,SLC28A3,KCNJ3,SPECC1,GCDH,RBFOX1,UBE2E2,SPOCD1,ARAP3,LMO7,CRTAC1,SIL1,ZC3H7B,MARK3,PXDC1,CCDC171,GNAI1,HS1BP3,KIF2C,ZMYND11,HOXD10,ECSIT,MED19,TRMT1L,SPOP,PVRIG,TMEM120B,WDR62,TMX2,PACSIN3,MSANTD2,MAPKAPK3,GSK3A,DOCK3,RLN1,PTCH2,PPIL2,PSMG4,EIF4G1,PEX2,PTPRG,EPS15L1,ZNF217,IP6K3,PCDHAC1,ZNF589,TBL1XR1,SYNE1,MIP,TXNL4A,TGM1,STX17,ADCY1,MBTPS1,PTPRT,GLDN,NPAS3,ATG5,ACSL6,USP54,LRP12,DZIP3,C1QL2,RANGAP1,RBL1,BPNT1,PRC1,RITA1,KCNA6,ZDHHC5,C11ORF58,SNRPE,SNAP91,INSR,SLC1A2,ENSA,ACSF3,CTNND1,AGBL5,KCNK4,SNRPD2,SLC22A15,ARID3B,RYBP,FBXW7,PPP2R5E,BCAR1,NUDT21,DIDO1,PLEKHD1,ZSCAN30,EIF5,DYRK1A,ZCCHC2,MLF2,CACNB3,RPTOR,CBLN2,LARP7,TLE1,MAPKAP1,LSM7,SYNGAP1,GAL3ST3,IL6ST,SFMBT1,USP15,MCUR1,GNAS,COQ4,ZNF676,SACM1L,FBXL3,GRID1,ANGEL1,SLC5A7,PTPRN,CDHR4,LGI1,YTHDC1,ENOX1,MNS1,SERTAD4,ZNF791,FAM136A,FNIP1,IARS2,FAM91A1,PANK1,TTPA,HORMAD2,CLN5,COL22A1,STPG2,PLXDC2,RELA,TFPI,YOD1,SLC35G2,RPN2,GCNT4,CDH11,TMEM248,FARP1,PPARGC1B,MCM7,TBC1D22A,COPZ2,TMEM214,SLC24A4,FAM57B,CLPP,GDF5,EIF2AK4,EEF1D,SRSF4,BRAF,CSRP2BP,GLCE,C2ORF50,C2ORF42,SHISA4,GANAB,RRM1,ZFYVE1,CDC25A,ORAI1,IKZF1,OR9Q1,CMYA5,BLZF1,INHBE,ANKIB1,PPL,CIC,CDK6,SRRM3,DRG2,MEIS1,PRRC2C,SLC6A1,RNF123,UNC45A,PGAM5,LIMK2,TECR,PAQR6,FAM228A,KMT2B,FMO1,TNFSF13B,IP6K1,SYCE2,BNIP2,TMEM17,GET4,CATSPER1,ARHGEF25,DENND1A,POLR1E,GTF2A1,CNST,TSC22D2,PRKCI,AP4M1,BRAP,CCDC88B,RGS7,GPRC5A,ZDHHC14,RNF157,RBM4B,HDAC7,ZNF563,IVNS1ABP,IFIH1,ZFYVE9,KRBOX1,DES,R3HDM2,NCAPG2,ACTR3,DPF1,EXO5,SWI5,VPS53,HOXD8,RTN1,CISH,B4GALT2,PLXNA2,SUSD4,MFSD10,DLG1,NME7,SLC36A4,CTBP1,EIF2B3,SLC38A2,AXL,C1D,VTI1A,ATP8B4,NDUFAF7,DOT1L,SLC39A10,ARCN1,SLC22A23,STIP1,RIMS1,TAF6,PDE1C,TPCN2,ZFP91,SETD2,EXTL3,ABRA,MIA2,SIN3A,C1ORF43,TMEM135,LHFPL3,ORC1,TMEM235,UMODL1,ANKRD29,ZC3H4,GRIA4,XPO4,SIPA1,BCL9,CAV1,KLF13,MARK4,PAFAH1B3,PDE3B,C2ORF49,KCTD18,BTBD17,SPATA18,ELL,TRUB2,PTPRS,ZDHHC23,TTC39B,XRCC3,PPP2R5A,ANKRD27,FREM3,GTF2A2,ZNF684,MSANTD4,IGFLR1,RBM25,BBS2,HSDL1,TMX1,RHBG,NUDT4,NPAS4,PRR19,BNIP1,PLK3,ZFP91-CNTF,MORN4,BCL7A,GIGYF2,LRP1,INPP5K,CKB,BPHL,HCN4,TXN2,KIF21B,CPAMD8,ZBTB32,PILRA,ALDH4A1,RBM20,HMGN4,RLF,OR1S1,PPP1R1B,UQCRB,NDFIP2,MRPS33,ASTN1,NAMPT,MYO1B,SMIM20,SLC35F4,CADM1,SMYD2,CNTROB,CALN1,BRMS1,TMEM200B,DAZL,APOA5,LIMD1,NCK1,RBM26,GPC2,RPUSD2,CCND2,TRIM62,CAPG,PTPRN2,FAT2,INHBC,KLHDC8A,KLF7,LYPD1,CIB4,ADO,AP1AR,UQCC1,SMARCD1,DENND2D,POMZP3,MBNL1,PTGER4,BMP7,UHMK1,CCNT2,HEMK1,KLHL18,IFT122,PSMA1,STK33,CBL,ACAA2,MPPE1,FLRT1,PIAS2,CCSER1,SMIM3,CKAP5,TEK,CDC42SE2,NCOA3,PPP2R5B,FKBP5,AVPI1,RAB2A,SCAF11,C6ORF89,CERS5,BTN1A1,LPXN,FOXK2,EXOC6,DDA1,TWSG1,YAP1,CRLF1,TMC2,NFKB1,KIF12,FOXN4,HSD11B1,AOX1,TDRD5,IRF4,LEMD3,TKT,RASA1,IFT57,ZEB2,PPIL1,LTK,MTRR,WNK2,MLXIPL,ZNF98,NME6,MRPL48,DMC1,MYRIP,EDEM2,ZBTB5,DNAJC4,FBLIM1,FBXO10,NABP1,BIRC5,UNC5C,BDP1,KIF9,UVSSA,TRANK1,UBE2H,BAIAP2,RNF4,DDX10,KNDC1,ATP6V1E2,CTNNA3,GIPR,ARMC3,SCAMP1,ICAM3,MAPRE3,KLHL26,GAPDH,CDC27,CDCP1,TAF4,ATG4C,IFT46,ARID3C,KCTD7,ZNF160,RGS7BP,ZNF397,CC2D1B,SYT14,TXNDC12,CNN1,PIWIL1,ZFP1,METTL24,MDK,FOXK1,ZNF746,ELF2,CDA,SCN9A,WWOX,PDE1B,PTPN4,DCTN3,MTSS1,MEGF8,RAVER1,CD36,PODXL2,PHF10,RABGEF1,RAD54L2,IGDCC4,PYY,TIFA,LAPTM4B,MORC2,CCDC83,GJC1,BOC,POLR3F,UCHL3,TMEM38A,LONRF2,SNX10,RORB,LAMC2,TUBAL3,FGFBP2,SPATA3,NCMAP,ST6GAL2,ATP6V1D,DTNBP1,B9D1,SRRM1,FKBP10,AGO4,MRPS30,MDM4,NAV1,RAP1B,IL10,NDUFB9,PLCD1,TNK2,MCM3,RMDN2,FAM120AOS,SOCS4,RILP,S100B,MYO7B,MAP3K11,SMIM19,RSPRY1,IFFO1,PROSER1,LRRC47,KCNE1,RFTN1,RNF2,EPHB2,AP5B1,LMBRD1,MYO1C,KANK1,CNOT2,CEP250,KCNMB4,SNRK,VASH1,SLC22A31,KIF1C,IRAK2,TGOLN2,MBD4,CRYM,FCHSD1,KCNIP3,PLOD2,CTSK,MAP9,BTF3L4,MRPL21,FBRSL1,ACE,KIF19,HGF,PHC1,TMEM179B,PPP3CB,UBAP2L,KIF16B,ANXA7,SPOCK1,ZNF638,SSC5D,CYCS,KANK2,DNAH11,SNX27,STMN3,ABHD8,CLIP1,SEMA6A,PRPF38A,MDM2,COPS7A,MOGAT1,PI4K2A,CD8B,GPR161,SLC6A20,IL20RA,DRC1,CAPN1,PARP2,MACROD1,UBASH3B,CDX1,PANX1,MPPED1,VAMP2,UBE2D1,VWDE,CCDC153,NXPH2,NPHP1,RBPJL,TSHZ2,EXOSC7,MLC1,RHPN2,SLC35E3,WDR25,CASZ1,DHX40,DGKG,DYNC1I2,ZFP69,FOXN1,DHRS1,CSNK2A1,TOB2,FNDC3A,TMEM253,ROCK2,RFX7,ARHGAP11B,KCNH8,CD44,ATG9A,ARL15,C11ORF91,WDHD1,STARD3NL,PPP4R4,FRAT1,DCAF12,CACNA1C,DISP2,NTN1,TMEM204,LRRC7,GALNT4,POC1B-GALNT4,ANKRD13C,SKOR1,TNFRSF1A,CD9,SMARCAD1,APLP2,RIMBP2,RPL37,EFCAB11,SP4,NPHP4,TRIM26,PCBP4,CPNE5,ABLIM3,FBN1,DPP4,ULK2,CLSTN1,ZNF836,ZEB1,ZC3H11A,GLB1L,OLA1,GPN1,PLCB3,C2CD2L,PDGFC,CDS1,WWTR1,KCNA1,TOLLIP,CNRIP1,CACNA1B,TCF4,GPR62,EIF3D,TRIM6,MAPK10,EIF3F,RSU1,POGZ,EML3,BEAN1,TPST1,CEP170,HLA-F,CLEC3B,PSKH2,PDE4A,MAP1B,SYT5,SS18L2,GSN,KCNAB1,CLHC1,ZBTB26,LCMT1,MRPL34,FBXL19,HSPA14,ZBTB8A,MAP3K19,C16ORF74,TEKT3,LRRFIP1,CRIPT,PSMD3,PICALM,TRMT10A,PDE2A,CEPT1,NAE1,NCR3LG1,PSMB4,UQCC2,GALNS,NFKBIA,CDC40,ZRANB3,LEP,TUBA4A,COX11,IRS2,SORCS1,MAP3K3,MMP16,SNCA,UBAC2,PDLIM5,DNAJC6,BEGAIN,SIM1,MTA2,THSD7A,LYSMD3,ATP9A,AKIP1,LRRC14,NCK2,ZNF564,HELZ,SPSB4,RSPO4,PSMD12,NCAM1,SLC33A1,ZBED6,SUV39H2,ANKRD44,SLC1A6,KCND3,PPARD,POC1A,CCDC136,KLHL7,SETBP1,CDC16,SHISA6,KIAA0586,CHST3,GFRA2,TRA2A,CELF5,TMPRSS6,MDN1,KCNA4,GDNF,STMN1,TSKU,TET1,RHBDD3,SULT4A1,PSPN,COX8C,MYOM3,CRBN,CDH13,VPS13B,BYSL,TEDDM1,TAF11,NEURL4,PALB2,SCNN1A,COL16A1,WNT11,TEAD3,TTLL6,IDNK,PRKAR2B,DLC1,ST7,FAM98A,IFFO2,SLC25A16,ZNF219,ACLY,GLI3,RDH11,TMTC1,RNF185,ZIC1,ZBTB8OS,GALNT8,AURKA,EIF4G2,ANKRD33,NCLN,LARP1B,CCAR2,ESYT2,CPNE1,FZD1,CAT,ALK,ARHGAP18,TBL2,NR1D2,KANK4,ULK1,KIDINS220,PTPRH,C6ORF118,RND1,SKI,ZMYM4,PHOX2A,TRIM32,GTF3C6,M6PR,VIPR2,CYP2R1,SLC41A2,NFIB,TUBB8,EEF1E1,CUL7,TSPAN31,CALCA,GLI2,DHX35,UQCRC2,UPK1B,NT5C3B,TAMM41,PRKCE,CCDC103,FANK1,OSM,TEX9,RSBN1L,CXCR2,RBM12,SRGAP1,PPP2R3A,ZNF518B,ZNF750,ZNF716,ZBTB46,NTRK2,PTMA,SND1,MTMR14,CMTM3,SAMD12,HSP90AA1,AP3D1,CNTFR,NELL1,GABPB1,CFDP1,NHLRC3,FAM221B,STON2,ZNF428,NODAL,SHFM1,BIN1,ANKRD13D,KCNK13,IRF2BPL,SOX15,LRP1B,SPTB,CCDC39,CGRRF1,DCP1A,MELK,TULP1,AMD1,GPR88,PLEK2,KCTD13,FUT8,EPHB1,CAB39,PLAG1,FAM117B,NRP1,ENOPH1,ANO8,CABIN1,EME2,STARD6,HNRNPLL,STARD3,GPR137,SLC3A1,PRMT2,CWH43,KIF15,VWA5A,DZANK1,FAM117A,KBTBD13,C3ORF18,CNPY3,CDK5RAP3,TRIM27,COX16,MED26,THAP8,VKORC1,UNC79,ABCG2,SVOPL,SLC39A2,ADAMTS12,ADAM12,IQCG,ZNF438	0.00869	2.06	16645	1844	1597	20092	VRK2,ABCB9,AS3MT,MPHOSPH9,RILPL2,PITPNM2,CDK2AP1,SPATS2L,SBNO1,HIP1R,RASSF1,CYB561D2,KCNG2,CNNM2,WBP1L,ARL3,SFXN2,YWHAE,HYAL1,NRBF2,GNAI2,LETM2,DDHD2,NT5C2,BAG4,CCDC62,PCDHGC4,PCDHGC5,ZMYND10,PCDHGC3,NEGR1,SUFU,TRIM8,ATP6V0B,NKAIN2,VPS37B,WSCD2,REEP3,STAG1,FANCL,CACNA2D2,PTBP2,WWP2,FXR1,TUSC2,DENR,NQO1,KLF6,NFAT5,CD164L2,LSM1,RGS6,HCN1,FOXO3,EVI5L,RBKS,NOB1,FGFR1,CLIP3,SLC9B1,SAMD3,FRY,CISD2,UBE2D3,MYBPC2,MLXIP,SLC2A4RG,HCAR1,ORC5,SOAT1,HEATR5B,ARHGAP1,DCC,METAP1D,SGCE,NEK4,PHF7,GNL3,MRPL33,SEC11A,LRRC4B,MAD1L1,PPP2R2A,WDR73,GRM4,GLT8D1,EMB,NAA11,PEG10,OSMR,ZNF592,PBRM1,PTN,ZNF385D,FRMD5,GNG10,UGCG,HSBP1L1,PCDHGA12,NMNAT2,WASF2,NT5DC2,GLYCTK,ATF7IP,SDF4,STRN,RICTOR,PEPD,ACTR1A,DOCK7,DNAJC25,DNAJC25-GNG10,MLN,NEBL,RABGGTA,TTLL10,PCDHGA10,PCDHGA11,NEIL1,HORMAD1,CTSS,GOLPH3L,ALAS1,LIME1,PABPN1L,NMB,MYL3,STMN3,PCDHGB6,AMFR,CCDC112,CUL9,HAT1,C12ORF43,SNAP91,PPP3R1,BTBD7,NFIA,JOSD2,TRAPPC2L,GRIN2A,KLHL29,TNFRSF4,DNAJA3,ZNF407,AK4,IRF3,USP1,CSMD1,MAN2A1,EPHA5,BCL2L12,STAB1,PTPN9,PTPRF,TNFRSF6B,IK,DIRAS1,WDR55,RALGPS1,PCCB,CHMP6,GGH,RIT1,PNO1,ZNF860,SIN3A,ASF1B,ITPR3,ZMAT2,BAIAP2,PRKACA,ST3GAL3,PCDHGB4,AGAP1,ZGPAT,RTEL1-TNFRSF6B,PGGT1B,CDIP1,HMOX2,NCBP2,TAOK2,PCDHA6,KLF10,POU6F2,PSD,RNF168,ADAR,ARFRP1,GBE1,SDCCAG8,PCDHGA7,LSAMP,FSD1,IMPACT,EMX1,UBASH3B,RTEL1,ZFPM2,ARL10,C1ORF216,SYNE4,GNAL,PCDHGB3,NDUFA2,PITPNC1,SFPQ,FABP6,POLG,ZFAT,AGO4,MAGI2,PCDHGA5,HUS1B,NUP50,FAM83D,PBX3,PPP1R13B,SLC2A14,VSIG2,DIAPH1,RTN1,PCDHGB2,ZIC4,TRMT61A,SLC25A2,TTBK1,INTS12,TBL3,LHX2,GPM6A,ARHGEF2,EPS15L1,ANTXR2,AXDND1,TMCO6,KIAA1191,HNF1A,ITIH1,AGO3,NMRAL1,ZNF121,GRAMD1B,PCDHGA4,ACADS,MARK1,CDH16,SGCB,ARNT,GNG7,ZSCAN5A,INO80E,MSL2,LEMD2,SLC29A3,CIT,PCDHGB1,GAPDH,PTPRG,HARS2,ADRA1D,CLSPN,IPO13,ACOX3,PCDHGA3,ZMIZ1,PHF1,PCDHGA2,KIFC1,OSBPL10,SMG6,DISP2,HNRNPA1,ZBTB37,RC3H1,NPAS3,ZNF426,ELAVL4,FYN,AKT3,PFKFB2,CD36,ALPK2,AP3D1,CTNND1,TMX2,ZNF408,SP2,PTPRN,MSRA,AQP10,SLC4A1AP,MAML3,SCAF1,YPEL1,PNPO,CPT1C,MLEC,ZNF653,FTCDNL1,SLC45A1,PRDX6,TMIE,NDUFV2,SLC25A12,ANKLE2,ACSF3,PRSS50,RNF4,MNS1,CBX5,TMEM248,UBE2E2,TMEM200A,KLC1,ATP8A1,NCK1,MED19,ARAP3,DCUN1D4,UTRN,ATG13,YWHAB,BTRC,GEMIN7,PDE4A,SPECC1,VPS16,UBL7,C12ORF60,STK24,ESAM,CCDC171,RBM42,STAP2,DDX23,ZFYVE21,CCDC24,ZSCAN2,SLC38A8,PTPRT,SERPING1,WDR82,FOXB1,RELL1,ARTN,INSR,ANKFY1,IVD,EPHB2,IVNS1ABP,BCAR1,ZDHHC5,TXNL4A,CREB3L3,SKAP1,APBB2,PCNT,KIF1C,SRF,FAT2,GSTCD,NFE2L1,AMN1,SEMA6A,RBFOX1,YOD1,PHTF1,UBE2G1,TMEM120B,MOV10L1,ETV5,GPATCH11,GPR26,USP6NL,ASPDH,CBFA2T3,TPCN2,PCDHAC1,SLC35F4,EIF2AK2,FOXN3,EHBP1L1,MUSTN1,SIMC1,TTPA,IFFO1,TET1,KIF2C,NELL1,HOXD10,SYNE2,MAN2C1,SLC9B2,MARK3,ZNF560,HOXD8,CLP1,GFER,SLC5A7,INA,PTCH2,BNIP3L,ATXN1,WDR53,PCDH9,MUC5B,BPTF,SIN3B,YBX3,RBM6,KDM4A,AFF1,MST1R,SRSF4,SUSD4,KCNA6,GUCY2D,C18ORF54,ARID3B,YWHAG,SLC8A1,CACNA1C,AGO1,FCHSD1,C1D,ST14,ANGPTL2,GBF1,CDH1,ZFYVE1,CACNB3,RYBP,FANCI,NOXO1,COMMD10,EIF2B3,SMARCD1,FURIN,DOC2A,IP6K3,MPC2,MCM7,NCOA2,KCNAB3,NAE1,STK32B,CACYBP,NFIB,SLC6A20,PDCD11,IRGQ,SPPL3,PITX3,CYP7B1,CAMKV,ANKRD27,CASD1,TELO2,KIDINS220,SPOCK1,PTPN22,TWF2,WDR62,ATG16L2,ABL2,RABGEF1,FOXN4,CNTN4,SLC6A9,PLK3,ACE,MARK4,CHCHD3,ILKAP,MSI2,TRMT1L,CREB3L4,ENSA,GOLGA3,NDUFAF7,MAST4,OR9Q1,BAAT,ALPK3,SMIM3,DCAF12,TMEM219,TOMM5,MFSD9,CACNB1,PHF3,GPRC5A,LIG4,ROBO2,OPCML,UROD,EIF2AK4,GPD1,SLC35G2,PDGFC,PLEKHA5,SPATA18,LAPTM4B,DENND1A,PCDH17,TFG,CDCP1,MICAL3,ZNF684,SNX14,SERTAD4,CHRNB2,MUC4,KIF21B,JADE2,KCTD7,DGKI,HARBI1,CNTROB,ZIC1,GLCE,ECSIT,GLB1L,COPS6,RIMS2,RBM5,TSC22D2,ARHGAP40,SENP5,IFT140,S100B,TYK2,CERS5,B4GALT2,ZDHHC23,PTK7,RRAD,SYT11,GALNT4,POC1B-GALNT4,EGLN1,ZCWPW1,CHST3,PDE1B,PILRA,DCTN3,EXOC8,KBTBD13,KLHL30,MTMR2,CBS,NPHS2,PRKG2,SYT6,TEDDM1,SETD2,TMEM38A,CDA,LIN28B,TMEM204,ZNF605,EIF6,UMODL1,RHBG,NDUFA13,NPHP4,CBX1,ZNF589,DGKZ,FREM3,DCAF6,PRTG,TMPO,CTSK,SCN2B,ELF2,TTLL8,ATP8B2,TEAD1,SNRNP27,MXD1,SSU72,KCNK13,CDH3,HS1BP3,NKAIN3,KRIT1,DHRS1,LIMD1,NUDT4,XRCC3,ATG9A,TEX9,DPYSL4,OPTC,CYCS,PAQR6,TBC1D22A,STARD6,WDHD1,SYT14,MORC2,DENND2D,PPP2R3A,ZC3H4,AMD1,CHFR,PPP1R16B,TSN,RNF157,CEPT1,KCNH7,CRYM,MELK,PDP2,WNT11,LYPD1,DENND4B,TUBA4A,TSC22D4,CRTAC1,PKNOX1,CD8B,PTK2B,EBF2,ADO,RBM25,YJEFN3,CLDN15,CNN1,SLC39A1,ZNHIT1,UNC79,CCS,SLC24A4,SLC33A1,SNX11,MED26,MAPKAP1,GALNS,FCHSD2,SYNGAP1,TNFRSF12A,LEP,SIRPA,TMTC1,CLPP,SGTA,LRP1,SALL1,POC1A,ARID3C,CHRM1,PGAM5,RAP1B,CHRND,CCDC88B,CDX1,PILRB,VTI1A,SPAG7,SPRTN,PPP1R21,COX8C,FOXN1,EFHB,WRAP73,DZANK1,PARP12,DNAJC2,AXL,FZD1,PATZ1,TBCB,FNDC3A,YAP1,PPP3CB,COL16A1,GLUL,TOLLIP,CRTC2,ORM1,GAL3ST3,COL22A1,MIA2,NHLRC3,CACNA2D1,CDC25A,PROSER1,CALR3,COX11,RNPS1,AOX1,COMMD4,NUP210L,GLIPR2,TBL1XR1,MDK,TIA1,RYK,SYT17,LHFPL3,GAB4,SFMBT1,CRBN,DPF1,DCP1A,LUZP2,GATAD2B,CHST12,CWH43,DARS2,RRM1,NODAL,SPSB4,ANXA7,RORA,MDN1,SCAND3,DNMT3A,MON1A,CYB5D2,TMEM179B,EXO5,IFT57,PPP4R4,KAZN,CEP57,RAP1GAP2,CELF2,SOBP,CENPL,CRK,TTC39B,EIF3B,ZNF217,PLXNA2,SIX3,RFX3,DNM1,CDCA2,HECTD3,CADM1,PLEKHD1,KIF12,SYNGR3,TCP1,BCL9,ZMYM4,CSNK2A1,PPIL2,PNLDC1,SNRPD2,ACAT2,ANKRD12,SLC47A1,FOXP2,IGSF9B,SYNE1,NIP7,UBXN7,CDH8,RGS9,SPDYE3,SLC28A3,UQCC2,NYAP1,RASL12,SCAMP1,ZCCHC2,TLDC2,RNF217,ARFGAP2,UBE2D1,GATAD2A,BATF2,ABCG2,FMO1,PCYOX1,TMEM170B,FAM91A1,CLSTN1,BCL7A,BEAN1,SERGEF,ORM2,RSPRY1,RFX7,CRMP1,KLF16,STAG3,AURKA,PSMD7,PSMD3,LAMC2,UNC80,RNF180,ARVCF,MRPL11,RSBN1,SACM1L,ANKZF1,CAMTA2,PPFIA4,MFI2,FAM57B,ALDH3A1,CTNNA2,MLC1,CPN1,WTAP,PCDH7,SLC41A2,OGFOD1,WNT9A,KLF7,GIPR,PEBP4,PDE4B,SNRPG,EXOC2,RAD54L2,EEF1D,TSKU,SLC35A1,GTF3C6,PANK1,ISYNA1,TRA2A,AP1AR,PRKD3,CCDC39,RBM4,MMP16,SIGMAR1,SH3PXD2B,VSX1,CALHM1,PDSS2,YIF1A,FAM120B,MOGAT1,IRAK2,LRP1B,IRF2BPL,DYNC1LI2,KLHL20,MGRN1,RHOG,TIFA,FNIP2,ABCA3,CHCHD6,SLC6A1,COPZ1,PPP2R5A,PPP1R37,KLC2,TOR3A,KCNIP3,MYLK,SORL1,AJAP1,GNAI1,CRB2,VWDE,TEK,NME6,TTC7B,USP28,SVOPL,SAMHD1,SOCS4,EIF4G1,PRKAA1,KIF9,HAUS5,SMARCAD1,INCA1,ABCB6,MFSD11,ITM2C,GALNT8,ONECUT2,ZDHHC2,TTK,SLC36A4,JRKL,SLC41A3,GLRA3,MAPKAPK3,ARHGAP18,PCGF6,SERPINA10,ZNF608,SHANK1,ATG4C,MKS1,PIK3R4,COMMD2,MS4A15,FAM76B,FAM168A,ARHGAP15,GABARAPL2,ZFP69,LCE1D,C11ORF91,GRM1,ZNF214,TTYH3,TRPC4,RBM14-RBM4,XPO7,AIG1,SOD2,CLHC1,GEMIN6,DRC1,RPL37,DCLK1,TMTC4,EGR2,RAPGEF6,PLEKHJ1,RNF19A,UVSSA,UBR2,MPPED1,CDH15,PLOD2,NDUFB9,FBXO3,PPP1R36,RACGAP1,FAM20B,TAF6,SCNN1A,JMJD6,PPM1A,CMTM3,SLC2A1,MROH6,ZNF500,ZNF433,FAM83C,KCNA1,SIGIRR,ZEB2,ABTB2,CD47,STON2,SLC36A1,CLDN6,RNF2,GANAB,ANKIB1,ENO3,MAML2,PJA2,ZNF396,M6PR,BCLAF1,PRLR,KBTBD8,PRSS57,TSHZ2,PRKAR2B,MIA3,CEBPZ,TMUB2,TRMT10A,KDM3B,NKX1-1,TEKT3,GLI3,NLRP14,MAGI3,ANKRD24,KLRG1,PATL2,PMPCB,RND1,LRP11,RARS2,NAT8L,NTM,ING3,ZBTB8B,GMFB,MYO1B,PHC1,BBS2,KCNE1,GPR107,CORO6,HS6ST3,UBAP2L,IFIT1B,POLR2F,TMPRSS6,MTSS1,LATS1,CTDSPL2,DVL2,PVRIG,KLHL18,ECD,CCNE1,PPM1L,RAB1B,DIDO1,PAQR3,DNAJC9,POC1B,CREB3L1,UGP2,GALM,ATG5,FBLIM1,NUDT21,PSMC2,TMEM233,CFDP1,MRPL18,PLCB2,FOXK1,ZFP82,NUP43,ZNF10,LRRC8D,UBE2H,WWC1,ABCG1,STMN1,ALX4,ZBTB47,FNIP1,PHLPP1,ALDOA,SLC39A3,ALDH1A2,TNK2,ZNF878,UPK1B,IGDCC3,PDGFRL,IL10,SSPN,CENPV,BMP2K,ZBTB8OS,SORCS1,RSPO4,GLG1,SLC22A25,TRHDE,MRPS14,KCNK4,PARP1,SBK1,RBM20,DUSP6,COPZ2,SMYD2,FOLH1,FAM193A,ZBTB7C,ASB16,ZNF862,TRNT1,PTPN4,GLDN,FAM149B1,FLOT2,ETF1,ACSL6,SYT5,TSNARE1,C1ORF43,CNGB1,RNF24,LRRC9,ACADVL,TMEM200B,SLC19A2,BSX,BAG3,TXNRD3,SS18L2,APLNR,BDNF,WBP11,EPHB1,SLC27A6,ACAP2,ZBTB8A,TTC33,CNST,SPNS2,CTSF,CISH,NRXN1,TMEM150A,ZBTB46,ACTR5,KNCN,COG8,NFKBIA,STEAP2,PURB,PIP5K1B,MTFR1L,CNR1,THAP8,LSM10,ZNF804A,TAF11,FBXL17,NR4A2,CPEB2,TYRP1,RBM15,NFU1,SP4,GJC1,KCTD9,ZNF564,TRAM2,TRPM4,CMTM2,IL11,SATB2,GPR56,SLC36A2,IL17B,KLHDC3,GHITM,SEMA5B,INTS9,MRPS5,PTPRU,C9ORF43,PPP3CC,LINGO1,ANHX,TDRD7,ZSCAN12,DLG1,PPP2R5E,MYRIP,KCTD13,PCBP4,KIF16B,CDC42SE2,KIF26B,HMGB1,UBAC2,HSPA9,GPR62,LRAT,DIP2A,DUSP7,PRKCE,SNX27,NEK1,RGMB,COPS7A,HEMK1,C11ORF96,FUT8,C2ORF42,ROPN1B,DMRTA1,GCDH,SPTBN2,CTSO,PSMA1,RGS7,KCNH8,PIWIL1,ATP6V0E2,PTPRH,ICAM5,C12ORF42,SPDL1,ANO9,RABGAP1L,SERPINB1,CLK3,CLEC4M,MTTP,ARRDC4,RAD52,ZNF514,ZMYND15,SLC22A4,FAM221B,FOXN2,ZSCAN31,ZDHHC8,RPL6,SLC38A2,HAGHL,DLC1,DOT1L,GALC,PAG1,EIF3J,ZNF598,SNAP25,UFL1,U2AF1,EPHA8,KRT7,SSBP4,TNFAIP1,TWSG1,SLC4A2,RBBP9,EGLN3,PHOX2A,PDE9A,ZFP1,NMD3,RELT,HELZ,PTPN11,PSPN,IFIT5,CHP2,FRAT1,CUL3,ZNF24,CYTH1,SLC46A1,BCL11A,PAQR7,GRB14,B3GALNT1,DNAAF3,LY6K,CACNG3,DDX10,TMEM33,C5ORF22,POLE3,EIF5,PDE3B,PDCD10,SLC22A13,TRIM62,PGBD1,KCTD14,COX16,CAT,ANKRD13B,KIAA0319L,ZC3HAV1L,ZNF428,EPN2,GOLT1A,TMEM108,CEP120,FGF9,SLC40A1,RNF167,RAB2B,ZKSCAN2,SLC35C1,CHRNA7,TNFRSF10A,TYW1,RSBN1L,ELOVL7,ORAI1,OR1S1,TPRG1L,ULK2,SLC9A8,MICU2,SNX2,STRBP,P4HA1,JPH1,CST2,GTF2A1,HECTD4,SSBP3,TAF5,WDFY3,DLG4,KNSTRN,HMGA2,MAU2,KIF27,FAT1,TMEM30B,LRRC37B,RERE,NRP1,ACTR3,CA7,VPS33B,FAM136A,CLIP2,RNF114,CTNND2,B9D1,PDF,NKPD1,ZNF880,MIB1,PPL,CAMKK2,LRBA,OSM,BOLL,FBXL3,COL19A1,MAVS,ATPAF1,CD226,CAPN5,ERMP1,UHMK1,CDH13,SNRNP48,PROK1,NSF,MSANTD2,CCNYL1,SLC35E1,TOM1L1,GALT,UBXN4,HSP90AA1,NSUN7,BAG5,ACAA2,CCDC60,SATB1,ZBTB39,ATP13A2,EMC10,ZNF197,CKAP5,SLC10A1,MEGF8,CD81,PHF10,WNT3,MYOC,ZNF836,UBA3,VPS25,NPC1,ZFAND2B,ATP6V1H,RALB,ELL,ZNF268,SYCE2,PPP2CA,PLCD1,RFWD3,ANKS1A,TOX,GCLC,POLR3F,FAM181B,FAM162B,AIPL1,OSBPL2,AKNA,CKB,SPHKAP,ADAT1,ZNF140,G3BP2,FIS1,NACC2,SORCS3,GRID1,GPN1,ST7,SOX15,CCDC83,MCUR1,DCAF4,OLA1,ARHGEF25,GABPB1,GFPT1,RNPC3,MSC,FOXRED1,DTD1,CELSR2,ICAM3,MTMR3,KANK1,MAEA,TANGO2,PTPRO,MYO1C,HMGN4,SMG5,CNTD1,EML2,ZNF891,LRIG3,CCDC136,ARMC3,PLEKHB2,STAC2,ZW10,CD55,P2RX2,RAC2,MYOM3,CCDC78,BEND4,STXBP4,PDLIM5,USP36,SLC25A38,SLITRK3,ENOPH1,UBE2R2,TRMT2A,ST18,CD8A,SIX6,C19ORF84,CAB39,SPAG1,SSR2,BTBD9,CALHM2,ZNF660,PLAUR,RNF214,SPARC,DRD2,ZEB1,CDKL2,DOCK2,TGM1,CYP19A1,FAM118A,SF1,ANKRD54,ANO7,RAB18,MYSM1,PPP1R12A,DZIP1,PEX7,TFB2M,TAC3,ADAMTSL4,CALCA,COMMD5,ASPHD1,TRAPPC9,RIPK2,ENO2,CPN2,CPQ,GATM,MROH8,ZDHHC7,PDGFRB,HSPD1,FAM53C,RBPJL,USP24,TMEM253,ADAM12,ORC3,ALKBH1,MLKL,DENND4A,TYR,FSCN3,PEX2,ZNF606,TGOLN2,CALM2,SNCA,GFPT2,CMTM4,UBAP2,KCNJ3,KRCC1,UNC119B,RPS6KA4,TXNDC15,PIGS,TNFRSF1A,NAA25,ZNF534,KRT33B,ELAVL1,NBEAL2,BECN1,CHST10,PREP,GTF2F1,GPR183,ATAD3A,MYL7,SDHB,NDRG3,CCDC103,GXYLT1,MTDH,CCDC12,FBXO45,CHURC1,PAX5,TC2N,PSME3,GAL3ST4,ALKBH2,CHERP,CELF3,SLC22A5,SMAD2,PKIA,SWI5,TCOF1,BRCA1,DPH2,NTRK1,DOCK6,KCNA4,SEMA7A,CDK12,BPHL,RNF103-CHMP3,FAM120AOS,IL11RA,VPS53,MANF,UBTF,CHD4,SPTSSB,GPAM,FBXO33,PALD1,WNK4,PPP2R5D,ZNF146,ZFAND2A,LIN37,MPPED2,CDK5RAP3,SP6,CHMP3,MED12L,MICALL1,ACAD10,TMEM221,RBCK1,TRMT44,RPS7,CCDC66,TMTC3,PLD5,UTP23,PAQR8,NRDE2,FRMD4B,WWOX,DAP3,ITIH4,ZNF160,MYO1A,ACAP3,LRP12,CYB561,PRKG1,PDLIM3,DHX57,SYT13,PTPRM,SOX10,TNFSF12,TNFSF12-TNFSF13,GRPEL2,ZFYVE26,ZNF700,KIFC2,TOMM34	0.00737	2.13	16645	1207	1057	20092	VRK2,PITPNM2,NRBF2,ABCB9,KCNG2,YWHAE,MPHOSPH9,REEP3,SPATS2L,AS3MT,PCDHGC4,GNG10,AMFR,NKAIN2,PCDHGC5,SDCCAG8,PCDHGC3,SBNO1,MRPL11,ETV5,ZMYND10,RILPL2,PTBP2,CDK2AP1,RBKS,TUSC2,HIP1R,RASSF1,DNAJC25,DNAJC25-GNG10,GNAI2,CYB561D2,PPP2R2A,HUS1B,STK24,FANCL,GOLGA3,WSCD2,HYAL1,CNNM2,PBX3,STAG1,CHFR,MRPL33,UGCG,LETM2,PRTG,LRRC4B,FOXO3,GEMIN6,DDHD2,CHMP6,CCDC62,PATZ1,NAA11,PURB,EXOC8,BAG4,IPO9,NFE2L1,PCDHA6,NT5C2,SPTBN2,GRIN2A,METAP1D,FURIN,AK4,VPS37B,RBM4,WWP2,FXR1,PCDHGA12,SLC25A2,GALM,KLF6,ANKLE2,COMMD10,LIMK2,SYNE2,CAMKV,RBM6,RIN1,FSD1,ATF7IP,SPRTN,EGLN1,RFX3,PCDHGA10,MTMR2,CBX1,MST1R,PABPN1L,PCDHGA11,SLC35F4,RALGPS1,PTPN11,CTSF,ASF1B,NEGR1,DHX57,SFPQ,ZNF605,IK,PCDHGB6,PARP12,CCDC112,SOAT1,OSMR,TOX,TBC1D22A,CEP57,PCDHAC1,CBX5,ATP6V1D,CTSS,ZMAT2,TRAPPC2L,WDR55,HEATR5B,MYBPC2,HNRNPA1,CACNA2D2,PRKACA,KRIT1,RGS6,UBL7,KLF10,GOLPH3L,IRS2,RGS7,DDX23,UGP2,ORC5,MAML3,RBM5,COQ4,MLXIP,HORMAD1,STRN,RBM14-RBM4,MON1A,ARL8A,FAM76B,ZBTB5,STMN3,SLC2A4RG,NQO1,SNX11,GRAMD1B,RBM42,NUDT21,NDUFA2,GLUL,MLN,ARHGEF2,PCDHGB4,PGGT1B,NFAT5,KCNJ4,STK32B,PAQR6,PLEK2,CD164L2,SAMD3,ANKFY1,WBP1L,NFIA,PCDHGA7,SLC19A2,LSM1,JOSD2,RNF185,EIF2S1,ARMC3,NOB1,PGAM5,POLG,FOXP2,TES,SKAP1,TIFA,TRMT61A,PCDHGB3,MICU3,RIMS2,RYBP,CCDC88B,ELAVL4,SMIM19,ARID3B,ZC3H4,PCYOX1,HARS2,ARNT,ATG16L2,CCS,PTN,SP2,AP1AR,SFXN2,CHST3,PCDHGA5,DCC,FRY,TIA1,HCN1,ZSWIM6,SMG6,RPL6,PCDHGB2,PNPO,STAP2,ESAM,IMPACT,STAG3,TEDDM1,HSBP1L1,WDR89,YIF1A,PPP3R1,PCCB,ELF2,FRMD5,RYK,CLIP3,CCDC171,ACOX3,CYB5D2,ALPK2,RICTOR,TEAD1,GRHPR,TRMT1L,TMCO6,PCDHGA4,RIT1,NEBL,SPECC1,PNO1,AGAP1,GRM4,CALCA,STMN1,RTEL1-TNFRSF6B,KHNYN,KLC2,SNRPG,PCDHGB1,PCDHGA3,ATP6V0B,SEC11A,KIAA0319L,PCDHGA2,VWDE,SDR39U1,IVD,SWI5,KLC1,CD9,RTEL1,PCNT,PPP2R5E,ZIC4,ZFPM2,GNAI1,FOXP4,IP6K3,PDGFC,ADRA1D,CUL9,PHTF1,CHD7,WDR73,TTBK1,ZFAT,BTBD7,GPC6,TRIM62,SPHKAP,NUP50,ANKIB1,ARL3,VSIG2,LSAMP,FAM83D,PARD3,WASF2,ZMYM4,TRUB2,ZNF407,CHCHD3,COX16,TMX4,ZNF577,DCAKD,ZNF592,DENR,CDH3,LYPD1,ANGPTL2,MYOC,BPTF,SLC1A2,SGPP1,STX17,SRF,HECTD4,MED26,SGCE,SERTAD4,GPHN,ECHDC3,ATP5G1,AFF1,C12ORF60,MAD1L1,PPP1R13B,USP1,TTC6,LIME1,TNFRSF6B,MARK3,CACNB1,PRKG2,DNAJC2,PHF1,BRMS1,RAB18,DOCK7,SPTSSB,DGKI,TNK2,CNTN1,EGR2,AGO3,MAN2A1,ADAR,ZNF608,LHX2,URM1,DIRAS1,LIG4,VRK1,PRLR,ZNF148,OGFOD1,TMEM248,ULK2,AMN1,BBS2,ZFYVE21,ZDHHC24,FMO1,ABRACL,OSBPL6,ZGPAT,EMB,ZNF121,SLC4A1AP,PPIA,PRR22,SLC29A3,TLDC2,FAM136A,NIPBL,AXDND1,TRAIP,ARFRP1,MORN2,PVRIG,EFHB,STAC2,LMOD1,DLG1,ZNF135,ASPDH,ZNF423,ARRDC4,XPO7,ZNF653,SLC8A1,PDE3B,PTPN7,RBPJL,DENND2D,ABCG8,PIWIL1,YPEL1,ATP13A3,EFCAB6,TRIM8,STRBP,UBE2Z,CACNB3,TOMM5,NMB,ARHGAP40,LEMD2,PJA2,FAM120B,TLR4,SLC27A4,FGFR1,MCM7,BBS1,AGO4,TTLL10,FBLIM1,PRKAA1,RNF168,TAOK2,SH3PXD2B,MFSD9,ZDHHC8,HMGA2,ZBTB8B,CSNK1G1,BRINP1,PITX3,ARL10,EPHA5,FANCI,CREB3L3,DGKG,GNAL,ABCC8,KAT7,PTGER4,DPYSL4,DNAJA3,ZNF426,COPZ1,ZDHHC23,TMEM108,SLC20A2,COX8C,ZNF385D,NPAS2,ALDH3A1,DIAPH1,GALNS,B3GALNT1,CKB,ACSL6,FCHSD1,DUS3L,PPP4R4,MARK1,NDUFA13,HAT1,SGTA,UQCC2,SUN1,UBR2,MSL2,EVI5L,PACS1,YBX1,ZNF664,NR4A2,ECI2,CIT,CDHR4,SMG5,FOXK1,EPS15L1,PFN2,CNN1,PEG10,TEF,CYP26C1,PCDH17,GPC2,KBTBD13,C12ORF42,ATP8A1,POLR1E,ITPR3,TTC33,RHBG,CTSK,OR1S1,SHISA6,SYT5,RASAL1,KCNAB3,YJEFN3,ZNF560,TAF7,RBM14,C2ORF42,SLC45A1,SLC44A2,AGO1,ACAD10,CHERP,IP6K1,RARB,BAIAP2,RBM20,SUSD4,LIMD1,ABL2,MAD2L1BP,MPPED1,GOLT1A,C1ORF216,PCDH9,INTS9,KIF12,INO80E,SLC36A2,SNAP91,SH2B3,NMNAT2,MTFR1L,SLC39A3,WWC1,RAPGEF6,PTK7,PTPN4,NMD3,RTN1,DZIP3,RGS9,EIF2AK4,GTF2H5,PMPCB,NIP7,LTK,STARD3NL,KANK1,SIN3B,PLA2G3,CTNND1,TSEN54,PTPN22,DNAAF3,AFF3,CRTAC1,CRB2,CCDC92,AGPS,RAD54B,RAB11A,MAPKAP1,CLSTN1,INHBE,PPIH,SATB2,SNF8,SAE1,SERPINA10,POU6F2,KIAA1614,FAT2,SLC35E1,RAB1B,AKT3,UBE2G1,CBS,SYNJ2BP,CLSPN,GATAD2A,CDCP1,CLPP,FNIP1,TELO2,LCE1D,ACADVL,MFI2,TNRC6A,SERAC1,FBXL17,MATN4,USP15,ECSIT,RAPH1,IFT46,YWHAB,ZSCAN5A,GBF1,RND1,FRMD1,PHLPP1,NXPH2,TXNDC12,SMARCD1,PITPNA,CALR3,IGFLR1,CFDP1,TBC1D1,IRAK2,AKIRIN1,PNPLA5,DPP3,PANK1,FAM91A1,MYH7,PRPF38A,STX6,LRRK2,GPC5,RCBTB2,MFSD11,TMEM209,MDM4,TEAD3,INPP5K,GNAS,MAPKAPK3,MAU2,RPS6KA4,UFL1,BRAP,AGR3,RNF214,XPNPEP1,PPP3CB,MAVS,NCK1,SLC39A10,DVL2,SLC24A4,TTYH3,GLG1,RSBN1,MLC1,KIDINS220,PELI3,YBX2,ZNF691,CHRNB2,ZBTB8A,HPS4,HIPK1,HAUS5,MELK,NUDT4,MKRN1,CDC42EP2,ANKLE1,NEIL1,FAM181B,MS4A3,GPR183,SIX3,VPS13D,POM121L12,SYNGAP1,TSKU,CERS5,SRRM1,DOC2A,PNLDC1,PSD,WDR1,LDLRAP1,RC3H1,EMX1,ADCY1,PAQR7,TTLL6,CILP2,SNCA,TMEM219,CD36,OSBPL2,SUFU,PARP2,GAPDH,FBXL19,MICU2,SSR2,NTRK3,EXOC2,PSMB4,BCLAF1,IRF2BPL,SRSF9,TMX2,TOLLIP,ZNF682,BOC,KMT2B,RNF123,IFIH1,STAT5B,GATC,ZSCAN31,RUFY3,COCH,ZIC1,ZNF160,PRKCZ,TRIP10,ACSF3,LYSMD3,MAGI3,EEF1B2,RANBP1,PC,CARD10,MDN1,RNF2,FAM217A,RABGEF1,MUC4,PEPD,NDUFV2,RNASEK-C17ORF49,C17ORF49,ZMYND15,MLEC,TWSG1,CDK5RAP3,GRIN2B,ZMIZ2,FCHSD2,SYT2,POGZ,RHBDD2,POC1A,PHF20L1,SDHA,NUCKS1,IFIT1B,CADM2,DMC1,WBP11,CDC42SE2,KCNIP2,ARCN1,UBAC2,MADCAM1,ROBO4,CAV1,SS18L2,PSMA1,COL19A1,ELP5,KCTD7,CYP7B1,ZNF155,ACADS,ZNF695,OR9Q1,SYNE1,MOB1B,NODAL,RAP1GDS1,CLP1,RBFOX1,TAOK1,LCA5L,PHTF2,TXNRD1,DNM1,CRTC1,LIN37,HSP90AA1,PXMP2,SCAF1,KAZN,CACNA2D1,DDX4,PILRA,GNG7,SNAPC1,GRIN3B,TMEM235,BNIP3L,ANXA7,RACGAP1,BCL2L12,CDIP1,GABPB1,DZANK1,CNIH2,NDUFS1,FBXO10,PLAG1,MANEA,COX11,ANKRD18B,IVNS1ABP,CSMD1,AP3D1,DNAJC9,GET4,TSC22D2,BCL9,ZNF518B,BAG5,OPCML,TBL3,GNAO1,ALDOA,PDE1C,TM6SF2,SMAP1,TRAPPC9,MED19,FBXO33,BACE1,BTF3L4,MYLK,EVA1C,WTAP,SLC35G2,NUP205,MAST4,RFWD3,ROBO3,IFFO1,SIL1,ACAA2,ZFAND1,NCOA2,CDCA2,XRCC3,ZNF813,PKNOX1,CTDNEP1,NKTR,EPHB2,RAB17,JOSD1,TECR,BIRC5,PDE4B,DLG4,CNTN4,RABGGTA,CLK3,PTPRH,TNRC18,ICAM1,ZC3H7B,CCDC66,TULP1,LY6K,BTG1,ARHGAP15,NDUFAF7,ILDR2,SAMHD1,FOXB1,COG8,RPL37,COPS6,RAB5A,SEMA7A,DYNLL1,DIP2A,THEM6,IFIT5,FOXN1,RAPGEF5,CCNI,DIDO1,CRHR2,ENSA,FBRSL1,RASL12,NUDT3,KREMEN1,CPNE5,MCOLN2,ZNF90,ANHX,CHMP4C,SNCAIP,PEX2,SWAP70,KRT33B,SHISA4,POLA2,IRF3,CCDC127,CTDSPL2,HMGN4,P4HA1,GAL3ST3,CISH,ORC1,PPIL2,ACE,SNRPD2,MBTPS1,RAB2B,TCP11,CTSO,FAM149B1,IQCD,CRLF3,KIF1C,BRCA1,PCK2,TRMT2A,MUC5B,DCUN1D4,ZBTB32,RSPRY1,INSR,IGDCC4,MAGI2,CD226,SIMC1,FKBP5,DNAAF2,TXNL4A,PPM1L,TMEM120B,EIF4G1,NBR1,SYT11,KCTD14,ERC2,DPP8,CARHSP1,ECD,GPR26,ATXN2,ZNF93,KCNH8,SPOP,PHF7,ST14,MYRIP,C6ORF89,CNTROB,CHRM1,SCAND3,PDE4A,DGCR8,ARL6IP6,OSM,ZBTB8OS,CYCS,HOXD10,PLAU,AJAP1,ZNF433,EIF5,PPIL1,C3ORF38,METTL6,KIAA0319,TPCN1,PDP2,COL22A1,SEC22C,DKK1,FTCDNL1,NRL,RNF220,ARAP3,NLRP8,TRAFD1,FZD1,NPHS2,TOM1,SLC29A4,AOX1,FBXO6,BNIP2,ZBTB37,DISP2,WDR62,TSHZ2,TGM2,GLT8D1,SUGP1,ATG4C,RND2,MT4,ZNF10,NEK1,CHRNA7,TPST1,CCDC152,PLLP,C1QTNF7,PIGS,ZDHHC5,HS1BP3,RSBN1L,GLYCTK,FBXL4,NEK4,TMEM106A,BCAR1,BTRC,TBC1D13,TEFM,BLK,KCNA1,RPL35,SLC9B1,FNDC3A,LRRFIP1,ILF3,POLR2F,ZNF878,LDHB,NMT1,BCL11A,SLC29A2,PTMA,CNTD1,KRBOX1,TRA2A,INTS12,PATL2,MLKL,PILRB,KCNT1,SH3GL2,S100B,RPL37A,RPAP2,KLHDC8A,GDAP2,NCLN,ACTR1A,NPHP4,FBXO36,ATAD5,GNL3,CPT1C,KIAA1191,EPHB1,ZCWPW1,TMEM200A,DENND1A,BPHL,TYK2,UNC79,COPZ2,ACAT2,OVOL1,PTCH1,PIK3C3,WDHD1,SLC47A1,ZNF860,NCDN,BECN1,GNG4,AP3B1,SERGEF,CYP4F22,EXOC6,ROBO2,PBRM1	|
MIRNA:hsa-mir-1207-3p	MIRNA	hsa-mir-1207-3p	0.0027	2.57	1558	1774	222	16638	ARL3,HIP1R,SUFU,CYB561D2,RASSF1,ARHGAP1,SPTBN2,DDHD2,UBE2D3,CISD2,SOAT1,TCF12,PNO1,DPP3,ZMIZ2,KLF6,FOXO3,ANKRD13B,AMFR,IPO9,ATG13,SLC19A2,CBX5,ST3GAL3,ACTR1A,MLXIP,NMT1,TTBK1,DCC,CERS6,AMBRA1,SLC39A1,TMEM209,DHX57,TEAD1,KDM4A,ESRP1,GATAD2B,ARFGAP2,SLC29A2,PDP2,SLX4,RAB1B,PRLR,IVD,GOLPH3L,PTPN9,ESAM,WDR82,SLC47A1,ADAR,FAM107B,TRMT61A,SIPA1L3,TPM3,PDCD11,BATF2,NUP50,ZNF76,MLEC,PKNOX1,ZNF24,RCAN2,TSPAN5,UBE2Z,ZMIZ1,ACVR1B,PNPO,ITPR3,EIF2AK2,SLC29A3,GALNT2,CLSPN,BTBD7,PPP1R16B,SSBP4,MGLL,IPPK,TAOK1,HEXIM1,KNCN,ZFR2,DNMT3A,MEF2D,PHTF1,ALPK3,AK4,TTC7B,RAB22A,RAD52,MAST4,BACE2,ERF,RCCD1,GCDH,ZC3H7B,PEX2,ZNF217,TBL1XR1,STX17,ADCY1,MBTPS1,PRC1,ARID3B,DIDO1,EIF5,ZCCHC2,GAL3ST3,ZNF676,ANGEL1,YTHDC1,IGF1,SNX20,SOX6,TFPI,GANAB,CIC,CDK6,PGAM5,TYRO3,R3HDM2,VPS53,PLXNA2,DOT1L,SLC39A10,ARCN1,STIP1,CAV1,NDST1,KLF13,EMP1,NUDT4,TXN2,KIF21B,ALDH4A1,SPRED2,LIMD1,GPC2,KLHDC8A,ADO,SMARCD1,UHMK1,KLHL18,CBL,MPPE1,NCOA3,FKBP5,RAB2A,C6ORF89,FOXK2,DDA1,NFKB1,IRF4,ZBTB5,FBXO10,UBE2H,IFT46,FOXK1,CD36,RABGEF1,RAD54L2,LONRF2,CHD9,SRRM1,MDM4,NAV1,MAP3K11,VASH1,KCNIP3,SECISBP2L,SNX27,MDM2,COPS7A,CAPN1,VAMP2,UBE2D1,MLC1,ROCK2,RFX7,GALNT4,POC1B-GALNT4,ANKRD13C,RBMS2,PRDM2,ZC3H11A,C2CD2L,RSU1,KCNAB1,DCTN4,LEP,MAP3K3,ATP9A,RGPD4,HELZ,MDN1,TSKU,MYOM3,VPS13B,BYSL,IKBKE,TEAD3,ACLY,TMTC1,ESYT2,AFAP1,KANK4,ULK1,KIDINS220,ZMYM4,NFIB,UQCRC2,PRKCE,RBM12,SRGAP1,MTMR14,GPR88,CAB39,CABIN1,MBNL2,MED26,THAP8,ADAM12	NA	NA	NA	NA	NA	NA	NA	NA	NA	NA	NA	NA	NA	NA	|
MIRNA:hsa-mir-3607-3p	MIRNA	hsa-mir-3607-3p	0.00283	2.55	1298	1774	190	16638	GNAI2,REEP3,LSM1,NEGR1,BAG4,PBRM1,TYW5,CISD2,PNO1,DENR,PPP3R1,FXR1,FOXO3,PURB,RNF180,NFAT5,CBX5,ACTR1A,RBM4,SSH2,NRXN1,LMO3,PEG10,CUL3,ZFYVE21,TANK,MAGI2,LSAMP,ZFR,ATXN1,PPIA,SLC29A2,CDH1,PRLR,SOS1,YWHAG,DPP8,TULP4,EEF2K,RICTOR,TPM3,EYS,DGKZ,NUP50,ZFYVE26,UNC80,LIN28B,MGP,RNF38,RAB6A,RARB,IMPACT,STK24,RCAN2,UBE2Z,PCYOX1,XPO7,STRN,ZMIZ1,RELL1,PNPO,RNF168,DDX23,CBX1,ARRDC4,PPARGC1A,CLSPN,ZSCAN23,APBB2,SMAD5,BTBD7,TRDMT1,PLBD2,ARNT,IPPK,PLEKHH2,HEXIM1,PRKAA1,ZFR2,AK4,KAT7,CHD7,RAB22A,RAPGEF6,IRGQ,TNRC6A,GLIPR2,BACE2,FNIP2,MSL2,C18ORF54,MARK3,PTPRG,ZNF217,TBL1XR1,RYBP,FBXW7,DCUN1D5,PPP2R5E,NUDT21,DIDO1,DYRK1A,USP15,IGF1,MNS1,YOD1,CDH11,GLCE,ANKIB1,DRG2,PRRC2C,RBMS3,CNST,SLC38A2,ARCN1,ZFP91,TMEM135,ZNF2,C2ORF49,TMX1,CADM1,BMP7,UHMK1,CCNT2,NCOA3,C6ORF89,FOXK2,EXOC6,DDA1,YAP1,RASA1,MTRR,ZBTB5,RNF4,SCAMP1,FBXO40,CDCP1,FOXK1,TIFA,GJC1,CHD9,ST6GAL2,ATP6V1D,MDM4,NAV1,NDUFB9,RNF2,FAM13A,BTF3L4,FBRSL1,PHC1,KIF16B,CYCS,SNX27,MDM2,MOGAT1,UBE2D1,RBMS2,ZC3H11A,OLA1,WWTR1,TCF4,TRIM6,CEP170,MAP1B,GSN,DCTN4,LRRFIP1,CDC40,IRS2,MAP3K3,MMP16,SNCA,PDLIM5,RGPD4,EIF4G2,NCLN,FZD1,NR1D2,ZMYM4,RAPGEF3,RBM12,SRGAP1,ZBTB46,AP3D1,GABPB1,CFDP1,PLAG1,NRP1,MBNL2	NA	NA	NA	NA	NA	NA	NA	0.000237	3.62	1298	1145	137	16638	REEP3,GNAI2,STK24,FOXO3,PURB,BAG4,AK4,RBM4,FXR1,TYW5,CBX1,NEGR1,CBX5,ATP6V1D,IRS2,DDX23,STRN,ZBTB5,NUDT21,GLUL,NFAT5,ANKFY1,LSM1,TIFA,RYBP,PCYOX1,ARNT,PNPO,IMPACT,PPP3R1,RICTOR,PNO1,KHNYN,MGP,PPP2R5E,FOXP4,TULP4,CHD7,BTBD7,NUP50,ANKIB1,LSAMP,ZMYM4,DENR,GPHN,MARK3,PRLR,ZNF148,ZFYVE21,PPIA,NIPBL,ARRDC4,XPO7,UBE2Z,PJA2,PRKAA1,RNF168,HMGA2,CSNK1G1,KAT7,MSL2,FOXK1,PFN2,PEG10,KCNJ15,PCDH17,PPARGC1A,RBM14,RARB,C1ORF216,SH2B3,RAPGEF6,PMPCB,SLC35E1,UBE2G1,CLSPN,CDCP1,TNRC6A,USP15,RAPH1,PITPNA,CFDP1,MFSD11,MDM4,MAVS,HIPK1,SNCA,BCLAF1,MAGI3,RNF2,FCHSD2,RHBDD2,NUCKS1,ARCN1,ZNF695,PHTF2,DCUN1D5,GABPB1,NDUFS1,PLAG1,TRUB1,MANEA,AP3D1,BACE1,BTF3L4,ZNF813,NKTR,PDE4B,BTG1,DIP2A,DIDO1,FBRSL1,ZNF90,CTDSPL2,RAB2B,CRLF3,MAGI2,NBR1,DPP8,ZNF93,C6ORF89,ZNF2,CYCS,FZD1,TMEM106A,EDC3,TBC1D13,LRRFIP1,ILF3,SLC29A2,NCLN,ACTR1A,FBXO36,ACAT2,EXOC6,PBRM1,EYS	|
GO:1901699	GO:BP	cellular response to nitrogen compound	0.00283	2.55	645	1716	88	21026	GNAI2,FOXO3,TLR9,ZNF592,HCN1,SLC8A1,RBM4,HNF1A,CUL3,IRF3,TLR4,HDAC9,CDH1,SOS1,YWHAG,FYN,TBC1D4,CAV2,EEF2K,NR4A3,GDF15,HRH4,NCOA2,SLC30A10,RARB,GNAL,SORL1,ARHGEF2,DIAPH1,CACNA2D1,TRPM4,BCL11A,PRKAA1,HNRNPD,CHRM1,TYK2,PTPN22,CHRNB2,CHRNA7,GRB14,GSK3A,RANGAP1,INSR,SLC1A2,BCAR1,RPTOR,GNAS,IGF1,RELA,PRKCI,IFIH1,AQP9,SIN3A,UMODL1,CAV1,PDE3B,LRP1,INPP5K,HCN4,PPP1R1B,NCK1,LYPD1,NFKB1,CASQ2,BAIAP2,CD36,TMEM38A,DTNBP1,RAP1B,KCNE1,EPHB2,MYO1C,KANK1,ACE,IFIT1,MDM2,VAMP2,GJB2,ROCK2,GNRHR,FBN1,MAP1B,PDE2A,LEP,IRS2,SCNN1A,ALK,RAPGEF3	NA	NA	NA	NA	NA	NA	NA	0.000574	3.24	645	1115	66	21026	GNAI2,FOXO3,RBM4,PTPN11,PRKACA,IRS2,ARHGEF2,HCN1,ZNF592,LYPD1,SLC1A2,HRH4,ECHDC3,CACNB1,SLC30A10,SLC8A1,PDE3B,TLR4,SLC27A4,PRKAA1,GNAL,DIAPH1,GNRHR,UBR2,NR4A2,RARB,BAIAP2,RGS9,KANK1,PTPN22,GHR,LRRK2,INPP5K,GNAS,MAVS,NCK1,CHRNB2,CD36,HDAC9,IFIH1,STAT5B,PRKCZ,NUCKS1,CAV1,RAP1GDS1,CACNA2D1,GJB2,GNAO1,BACE1,NCOA2,EPHB2,ICAM1,CRHR2,IRF3,ACE,BRCA1,PCK2,INSR,CHRM1,TLR9,MMP3,TGM2,CHRNA7,BCAR1,BCL11A,TYK2	|
MIRNA:hsa-mir-765	MIRNA	hsa-mir-765	0.00288	2.54	1617	1774	229	16638	ARL3,SFXN2,SBNO1,CNNM2,YWHAE,TUSC2,HYAL1,NEGR1,SEMA3F,ARHGAP1,LINGO1,UBE2D3,ZMIZ2,FOXO3,PURB,RGS6,CACNA2D2,PTPRF,POLG,ATG13,CRTC1,C12ORF43,CBX5,MLXIP,RBM4,PPP1R13B,AQP10,VPS37B,SLC39A1,PEG10,CUL3,TEAD1,GRM4,PLCD3,WASF2,GATAD2B,GALM,LSAMP,CDC42BPA,SCMH1,RBM14-RBM4,SPPL3,PACS1,CD47,SLC29A2,DOK2,LRRC4B,RAB1B,PRLR,PSD3,PTPN9,ESAM,HMOX2,YWHAG,YWHAB,TAOK2,TULP4,SIPA1L3,TPM3,CCS,BTRC,BATF2,IGSF9B,ZNF76,MLEC,ZFYVE26,TRIM66,RAB6A,UBE2Z,XPO7,UNC119B,ACVR1B,SP2,RELL1,CENPP,HARS2,GALNT2,CLSPN,PPP4C,MAML3,BTBD7,PLBD2,BTBD9,PLEKHH2,FBXO38,MEF2D,TTYH3,AK4,KAT7,LDLRAP1,ASTN2,PPP2R2B,LZTS1,IRGQ,RAB15,GFPT1,GABRA4,MAST4,ELOVL7,ZMYND11,GSK3A,PPIL2,ZNF589,ADCY1,PTPRT,ATG5,C11ORF58,ARID3B,EIF5,CACNB3,SIAH3,PTPRN,PRR15L,YTHDC1,SYT4,SOX6,PPARGC1B,SHISA4,GANAB,ZFYVE1,PPL,CIC,SRRM3,MEIS1,IP6K1,DENND1A,CNST,GPRC5A,ZDHHC14,IVNS1ABP,DPF1,CISH,PLXNA2,MFSD10,SLC38A2,AXL,SLC39A10,SLC22A23,ZFP91,TMEM135,ARHGDIB,ZC3H4,NDST1,KLF13,XRCC3,ANKRD27,INPP5K,KIF21B,CCND2,PTPRN2,HEMK1,PPP2R5B,FKBP5,RAB2A,C6ORF89,CETP,NME6,FBXO10,KIF9,KNDC1,SCAMP1,CDCP1,RGS7BP,FOXK1,PDE1B,RAVER1,CD36,IGDCC4,LONRF2,NAV1,IFFO1,EPHB2,MYO1C,VASH1,MBD4,ACE,KIF16B,SPOCK1,SNX27,STMN3,MDM2,PI4K2A,CAPN1,VAMP2,TSHZ2,MLC1,CSNK2A1,TOB2,NTN1,APLP2,RIMBP2,TRIM26,PLCB3,KCNA1,CACNA1B,GPR62,PDE4A,MAP1B,FBXL19,PSMD3,SCFD2,GALNS,MAP3K3,MMP16,ATP9A,RSPO4,KCND3,GFRA2,TMPRSS6,GLI3,RNF185,AFAP1,FZD1,SKI,RAPGEF3,VIPR2,NFIB,DHX35,PRKCE,SRGAP1,GABPB1,NHLRC3,DCP1A,TULP1,KCTD13,STARD3,FAM117A,VKORC1,ADAM12	NA	NA	NA	NA	NA	NA	NA	NA	NA	NA	NA	NA	NA	NA	|
GO:0005635	GO:CC	nuclear envelope	0.00288	2.54	519	1791	71	22149	VRK2,FXR1,RNF180,IPO9,CREB3L4,MAD1L1,C12ORF43,CBX5,OSBPL3,NRXN1,TOR3A,TMEM209,FANCL,SYNE2,CUEDC2,POM121L2,TMX4,NUP210L,CHMP6,NUP50,NUP37,ELAVL4,SUN1,XPO7,EIF6,SYNE4,RTEL1,ITPR3,ANXA4,SORL1,ACKR2,PLA2G4A,LEMD2,OSBPL6,RANBP17,PRKG2,ITSN1,UTRN,LMO7,TMEM120B,SYNE1,RANGAP1,INSR,PCYT1A,MNS1,RRM1,RNF123,TYRO3,BNIP2,BRAP,RGS7,DES,MFSD10,XPO4,BNIP1,CCND2,POMZP3,LEMD3,GAPDH,CC2D1B,TMEM38A,IFFO1,OIT3,CEPT1,RGPD4,AMBP,CPNE1,CMTM3,NELL1,BIN1,TRIM27	NA	NA	NA	NA	NA	NA	NA	NA	NA	NA	NA	NA	NA	NA	|
TF:M13144	TF	Factor: ZNF138; motif: GCAGCRSCNSGSNCMGSGCS	0.00295	2.53	9703	1867	1001	20092	PITPNM2,MPHOSPH9,ARL3,RILPL2,SFXN2,SBNO1,TRIM8,CDK2AP1,HIP1R,NKAIN2,SPATS2L,KCNG2,NRBF2,CNNM2,GNAI2,C2ORF69,REEP3,CCDC62,ATP6V0B,METAP1D,HYAL1,RASSF1,NEGR1,ARHGAP1,SPTBN2,GNL3,ZMYND10,NEK4,RBKS,WSCD2,DDHD2,PTBP2,PBRM1,NT5DC2,SLC9B1,STAB1,CISD2,JOSD2,PGBD1,PELI3,ZDHHC24,SOAT1,TCF12,CTSF,PPP3R1,FXR1,EPHA5,ALAS1,ATF7IP,CUL9,ZMIZ2,KLF6,DNAJC25,DNAJC25-GNG10,GNG10,STK32B,PURB,WWP2,RGS6,NQO1,NFAT5,GLYCTK,DGKI,MTMR2,CACNA2D2,MYBPC2,YBX3,PITPNC1,WAC,ANKRD13B,PTPRF,ZNF592,DENND4A,AMFR,IPO9,CEP57,EVI5L,FGFR1,FAM76B,CADM2,ZFAT,PRTG,UGCG,CRTC1,LHX2,HCN1,EMB,TGFB2,SLC8A1,ST3GAL3,MLXIP,CRTC2,GOLGA3,TTBK1,SLC2A4RG,ATP8A1,KLC2,RBM6,PPP1R13B,STAG1,PRSS16,SSH2,CERS6,VPS37B,DENND4B,GBF1,NRXN1,SLC39A1,MYCL,NAA11,SDF4,HCAR1,FABP6,FANCL,KCNIP2,RALGPS1,PTK7,AKIRIN2,CUL3,TEAD1,SMG6,ZFYVE21,ZNF408,PCDHA2,GRM4,PCDHGB7,ESRP1,ACBD4,GATAD2B,MAGI2,IPO13,CDC42BPA,KIFC1,NPHS2,MTG1,ARFGAP2,HSBP1L1,RIN1,PCDHA3,SCMH1,ZDHHC2,SLC22A8,VSIG2,ZFR,PCDHGB6,ATXN1,FBXL17,PHF21A,SYNE2,INA,NEBL,PPIA,PCDHGA9,DOCK7,MLN,ZNF136,FAM120B,SPPL3,PACS1,NMNAT2,USP1,CD47,GRAMD1B,SLC29A2,NMB,TOX,ZNF860,SLX4,OSMR,LRRC4B,ANKLE2,RAB1B,CUEDC2,AGAP1,FOXRED2,LIME1,MXD1,PRLR,PTPN9,SOS1,RORA,HMOX2,SLC6A9,YWHAG,YWHAB,FOXO6,LYSMD2,WDR82,PARD3,FYN,SNX8,PCDHGA8,SLC27A6,SLC47A1,TBC1D4,SCAF1,CAV2,IQCD,CHFR,TMX4,FRMD5,KLHL29,POMC,EEF2K,PDZD8,TSHZ3,SLC9B2,MST1R,PCDH9,TRMT61A,MAN2A1,RICTOR,TFG,PRDX6,SIPA1L3,BPTF,MPC2,AGO3,PCGF6,CHMP6,BARHL2,DGKZ,TPCN1,IGSF9B,ZFPM2,CAMKV,GBE1,SLC25A2,OSBPL10,CTPS1,PGGT1B,PHF20L1,ZNF396,RAB3GAP2,JADE2,NUP50,PCDHA6,SFPQ,INO80E,MLEC,PCCB,NMRAL1,NCOA2,PKNOX1,SCUBE3,CTNNA2,TRHDE,AFF1,UNC80,EIF3B,ZNF385D,FOXP2,PC,RYK,ACADS,RIMS2,RASAL1,RNF38,ARFRP1,FAM83C,CCDC24,RAB6A,PPP2R2A,PBX3,PCDHGA4,IMPACT,CREB3L1,PAQR3,NFIA,FOXB1,STK24,COMMD10,ATP8B2,ZNF490,PPP1R36,ZGPAT,HMGA1,RCAN2,TNFRSF6B,ANTXR2,KCNJ4,UBE2Z,USP6NL,PCYOX1,XPO7,UNC119B,STRN,SYNE4,ZMIZ1,ACVR1B,GNAL,PCDHA7,GAD2,LRIG3,RELL1,TES,RTEL1,MSRA,RNF168,ITPR3,ANXA4,SORL1,CBX1,PCNT,MMP24,ADRA1D,VPS16,PCDHA8,PCDHA9,PCDHA10,ARRDC4,SLC29A3,ADD3,ZSCAN2,SNX14,GALNT2,PPARGC1A,MANBA,GRIN2A,APBB2,MON1A,ABL2,CCDC181,DCAF11,XPNPEP1,DIAPH1,PCDHA11,SATB2,OPCML,SMAD5,DOC2A,CASD1,ISYNA1,DPYD,ANKRD12,ANGPTL2,FAM181B,TAF5,CIT,LEMD2,MAML3,MARK1,BTBD7,RFX3,TRDMT1,OSBPL6,CACNA2D1,PLBD2,MOV10L1,SBSPON,BCL11A,ST14,PPP1R16B,SNF8,KHK,RANBP17,PRKG2,BMP2K,SSBP4,ARNT,MGLL,PCDHA12,BTBD9,AFF3,PLEKHH2,TAOK1,GPR56,ITSN1,DCAF6,ZNF653,PPP1R14B,PRKAA1,DPP10,GEMIN7,UTRN,PCDHA13,ITSN2,CYP7B1,ASIC1,CSMD1,AKT3,ZNF44,CGREF1,WDR53,ZFR2,DNMT3A,LRRC8D,ILKAP,ATG16L2,KRIT1,HNRNPD,KLC1,STRN3,ZFAND5,PHTF1,ALPK3,CHRM1,AK4,KAT7,TTC7B,ASTN2,CHD7,RAB22A,PATZ1,GTF2IRD1,TMEM219,FAM20B,CHRNB2,BRINP1,RAB15,TNRC6A,GFPT1,EGR2,DOCK4,MICU3,PTPN13,EFHB,MAEA,SDR42E2,GLIPR2,ZNF202,STAG3,BACE2,FNIP2,ELOVL7,TDP1,JMY,CTBP2,SPHKAP,PARP12,MSL2,ALDOA,RCCD1,NKAIN3,EXOC6B,CHST12,C18ORF54,AP1S1,KCNJ3,SPECC1,GCDH,RBFOX1,ARAP3,LMO7,CRTAC1,SIL1,ZC3H7B,MARK3,PXDC1,CCDC171,GNAI1,HS1BP3,ZMYND11,ECSIT,PVRIG,TMEM120B,PACSIN3,MSANTD2,GSK3A,DOCK3,PTCH2,PSMG4,EIF4G1,PTPRG,EPS15L1,ZNF217,ZNF589,TBL1XR1,SYNE1,STX17,ADCY1,MBTPS1,PTPRT,GLDN,NPAS3,LRP12,C1QL2,RBL1,PRC1,KCNA6,ZDHHC5,SNRPE,SNAP91,INSR,SLC1A2,ACSF3,AGBL5,KCNK4,SNRPD2,SLC22A15,ARID3B,RYBP,FBXW7,PPP2R5E,BCAR1,DIDO1,PLEKHD1,EIF5,DYRK1A,ZCCHC2,MLF2,CACNB3,CBLN2,TLE1,MAPKAP1,LSM7,SFMBT1,USP15,CABP1,MCUR1,GNAS,ZNF676,FBXL3,GRID1,SLC5A7,PTPRN,ENOX1,SERTAD4,ZNF791,FAM136A,FNIP1,IARS2,FAM91A1,PANK1,TTPA,CLN5,PLXDC2,SYT4,RELA,GCNT4,CDH11,TMEM248,FARP1,PPARGC1B,COPZ2,SLC24A4,CLPP,EIF2AK4,EEF1D,SRSF4,BRAF,GLCE,C2ORF50,GANAB,ZFYVE1,CDC25A,ORAI1,IKZF1,CMYA5,ANKIB1,PPL,CIC,SRRM3,BCL6,SLC6A1,RNF123,IP6K1,GET4,ARHGEF25,DENND1A,POLR1E,GTF2A1,TSC22D2,RGS7,ZDHHC14,RNF157,HDAC7,ZNF563,IVNS1ABP,IFIH1,ZFYVE9,DES,R3HDM2,NCAPG2,DPF1,EXO5,SWI5,VPS53,HOXD8,RTN1,CISH,B4GALT2,PLXNA2,SUSD4,MFSD10,DLG1,SLC36A4,CTBP1,EIF2B3,SLC38A2,NDUFAF7,DOT1L,SLC39A10,SLC22A23,RIMS1,TAF6,PDE1C,ZFP91,SETD2,EXTL3,C1ORF43,LHFPL3,TMEM235,UMODL1,ANKRD29,XPO4,NDST1,KLF13,MARK4,PDE3B,C2ORF49,KCTD18,SPATA18,PTPRS,ZDHHC23,TTC39B,XRCC3,PPP2R5A,ANKRD27,FREM3,ZNF684,RBM25,HSDL1,RHBG,NUDT4,NPAS4,PLK3,ZFP91-CNTF,BCL7A,GIGYF2,LRP1,INPP5K,CKB,HCN4,TXN2,KIF21B,CPAMD8,PILRA,ALDH4A1,RBM20,PPP1R1B,NAMPT,MYO1B,SMIM20,SLC35F4,CADM1,SMYD2,TMEM200B,DAZL,APOA5,LIMD1,GPC2,CCND2,TRIM62,PTPRN2,FAT2,KLF7,LYPD1,OTOA,AP1AR,DENND2D,BMP7,UHMK1,CCNT2,KLHL18,IFT122,PSMA1,STK33,CBL,MPPE1,PIAS2,SMIM3,CKAP5,CDC42SE2,NCOA3,PPP2R5B,FKBP5,RAB2A,FOXK2,EXOC6,DDA1,TWSG1,YAP1,CRLF1,TMC2,NFKB1,FOXN4,AOX1,IRF4,LEMD3,TKT,IFT57,ZEB2,WNK2,MLXIPL,NME6,DMC1,MYRIP,EDEM2,DNAJC4,FBLIM1,FBXO10,NABP1,BIRC5,BDP1,KIF9,UVSSA,UBE2H,BAIAP2,KNDC1,ATP6V1E2,SCAMP1,TAF4,ARID3C,KCTD7,RGS7BP,CC2D1B,SYT14,PIWIL1,CD14,METTL24,MDK,FOXK1,ZNF746,ELF2,CDA,SCN9A,WWOX,PTPN4,MTSS1,MEGF8,RAVER1,PLGRKT,PODXL2,PHF10,RABGEF1,IGDCC4,PYY,LAPTM4B,MORC2,GJC1,BOC,TMEM38A,LONRF2,SNX10,NCMAP,ST6GAL2,DTNBP1,SRRM1,AGO4,MRPS30,MDM4,RAP1B,TNK2,MCM3,RILP,S100B,SMIM19,IFFO1,PROSER1,LRRC47,RFTN1,EPHB2,AP5B1,MYO1C,CNOT2,KCNMB4,SNRK,VASH1,SLC22A31,KIF1C,MBD4,KCNIP3,PLOD2,FBRSL1,ACE,ABCA12,KIF19,PHC1,TMEM179B,UBAP2L,SPOCK1,KANK2,DNAH11,SNX27,STMN3,CLIP1,COPS7A,MOGAT1,PI4K2A,GPR161,SLC6A20,IL20RA,DRC1,CAPN1,MACROD1,UBASH3B,CDX1,PANX1,MPPED1,VAMP2,UBE2D1,NPHP1,TSHZ2,CASZ1,DHX40,DGKG,FOXN1,DHRS1,TOB2,FNDC3A,TMEM253,ROCK2,RFX7,CD44,ATG9A,ARL15,C11ORF91,PPP4R4,FRAT1,DCAF12,CACNA1C,DISP2,NTN1,LRRC7,SKOR1,CD9,PRDM2,APLP2,RIMBP2,RPL37,EFCAB11,SP4,NPHP4,TRIM26,PCBP4,FBN1,ULK2,CLSTN1,ZC3H11A,OLA1,PLCB3,PDGFC,CDS1,TOLLIP,CACNA1B,TCF4,GPR62,EIF3F,RSU1,RESP18,POGZ,EML3,BEAN1,TPST1,CEP170,CLEC3B,PSKH2,PDE4A,MAP1B,SYT5,FBXL19,ZBTB8A,C16ORF74,LRRFIP1,CRIPT,PSMD3,PDE2A,CEPT1,NAE1,NCR3LG1,GALNS,NFKBIA,ZRANB3,LEP,IRS2,SORCS1,MAP3K3,PDLIM5,DNAJC6,BEGAIN,MTA2,THSD7A,LYSMD3,ATP9A,AKIP1,LRRC14,NCK2,RGPD4,ZNF564,HELZ,SPSB4,RSPO4,SLC33A1,ZBED6,ANKRD44,SLC1A6,KCND3,PPARD,CCDC136,KLHL7,SETBP1,AMBP,CDC16,SHISA6,CELF5,KCNA4,GDNF,STMN1,RHBDD3,PSPN,COX8C,CDH13,VPS13B,NEURL4,TEAD3,TTLL6,IDNK,PRKAR2B,ST7,IFFO2,ZNF219,ACLY,TMTC1,ZIC1,NCLN,LARP1B,CCAR2,ESYT2,CPNE1,FZD1,ALK,TBL2,NR1D2,KANK4,ULK1,C6ORF118,SKI,ZMYM4,RAPGEF3,PHOX2A,VIPR2,SLC41A2,CUL7,NT5C3B,PRKCE,FANK1,TEX9,RSBN1L,RBM12,SRGAP1,PPP2R3A,ZNF518B,ZNF750,KCNIP4,ZBTB46,PTMA,MTMR14,SAMD12,HSP90AA1,AP3D1,CNTFR,NELL1,NHLRC3,FAM221B,STON2,SHFM1,BIN1,ANKRD13D,IRF2BPL,SOX15,LRP1B,SPTB,CGRRF1,MELK,AMD1,KCTD13,FUT8,EPHB1,CAB39,PLAG1,FAM117B,NRP1,ENOPH1,ANO8,EME2,STARD6,HNRNPLL,GPR137,PRMT2,KBTBD13,C3ORF18,CNPY3,CDK5RAP3,TRIM27,MED26,VKORC1,UNC79,ADAM12,IQCG,ZNF438	1.51e-07	6.82	9703	1844	1024	20092	MPHOSPH9,RILPL2,PITPNM2,CDK2AP1,SPATS2L,SBNO1,HIP1R,RASSF1,KCNG2,CNNM2,ARL3,SFXN2,HYAL1,NRBF2,GNAI2,DDHD2,C2ORF69,CCDC62,ZMYND10,NEGR1,TRIM8,ATP6V0B,NKAIN2,VPS37B,WSCD2,REEP3,STAG1,FANCL,CACNA2D2,PTBP2,WWP2,FXR1,NQO1,KLF6,NFAT5,CD164L2,RGS6,HCN1,EVI5L,RBKS,FGFR1,SLC9B1,CISD2,MYBPC2,MLXIP,SLC2A4RG,HCAR1,SOAT1,ARHGAP1,METAP1D,NEK4,GNL3,LRRC4B,PPP2R2A,GRM4,EMB,NAA11,OSMR,ZNF592,PBRM1,ZNF385D,FRMD5,GNG10,UGCG,HSBP1L1,NMNAT2,PCDHA2,NT5DC2,GLYCTK,ATF7IP,SLC22A8,SDF4,STRN,RICTOR,PCDHA3,DOCK7,DNAJC25,DNAJC25-GNG10,MLN,PCDHGB7,NEBL,NEIL1,ALAS1,LIME1,NMB,STMN3,PCDHGB6,AMFR,CCDC112,CUL9,SNAP91,PPP3R1,BTBD7,NFIA,JOSD2,PCDHGA9,PPARGC1A,TRAPPC2L,GRIN2A,KLHL29,TNFRSF4,AK4,USP1,CSMD1,MAN2A1,EPHA5,STAB1,PTPN9,PTPRF,TNFRSF6B,DIRAS1,RALGPS1,PCCB,CHMP6,RIT1,PCDHGA8,ZNF860,ASF1B,ITPR3,BAIAP2,PRKACA,ST3GAL3,AGAP1,ZGPAT,PGGT1B,HMOX2,NCBP2,PCDHA6,KLF10,RNF168,ARFRP1,GBE1,IMPACT,EMX1,UBASH3B,TGFB2,RTEL1,ZFPM2,ARL10,SYNE4,GNAL,PITPNC1,SFPQ,FABP6,ZFAT,AGO4,MAGI2,NUP50,PBX3,PPP1R13B,SLC2A14,VSIG2,DIAPH1,RTN1,TRMT61A,SLC25A2,TTBK1,PCDHA7,LHX2,EPS15L1,ANTXR2,AGO3,NMRAL1,GRAMD1B,PCDHGA4,PCDHA8,ACADS,MARK1,CDH16,SGCB,ARNT,GNG7,INO80E,MSL2,PCDHA9,LEMD2,SLC29A3,PCDHA10,CIT,PTPRG,ADRA1D,IPO13,ZMIZ1,PHF1,KIFC1,OSBPL10,SMG6,DISP2,ZBTB37,RC3H1,NPAS3,PCDHA11,FYN,AKT3,AP3D1,ZNF408,PTPRN,MSRA,MAML3,SCAF1,YPEL1,PCDHA12,MLEC,ZNF653,FTCDNL1,SLC45A1,PRDX6,NDUFV2,ANKLE2,ACSF3,PCDHA13,TMEM248,KLC1,ATP8A1,ARAP3,DCUN1D4,BCL6,UTRN,YWHAB,GEMIN7,PDE4A,SPECC1,VPS16,STK24,CCDC171,RBM42,ZFYVE21,CCDC24,ZSCAN2,PTPRT,WDR82,FOXB1,RELL1,INSR,EPHB2,IVNS1ABP,BCAR1,ZDHHC5,APBB2,PCNT,KIF1C,FAT2,RBFOX1,PHTF1,UBE2G1,TMEM120B,MOV10L1,GPR26,USP6NL,CBFA2T3,SLC35F4,FOXN3,SIMC1,TTPA,IFFO1,NELL1,SYNE2,MAN2C1,SLC9B2,MARK3,ZNF560,HOXD8,GFER,SLC5A7,INA,PTCH2,BNIP3L,ATXN1,WDR53,PCDH9,BPTF,SIN3B,YBX3,RBM6,AFF1,MST1R,SRSF4,SUSD4,KCNA6,GUCY2D,C18ORF54,ARID3B,YWHAG,SLC8A1,CACNA1C,AGO1,ST14,ANGPTL2,GBF1,ZFYVE1,CACNB3,RYBP,COMMD10,EIF2B3,DOC2A,MPC2,NCOA2,KCNAB3,NAE1,STK32B,SLC6A20,SPPL3,PITX3,CYP7B1,CAMKV,ANKRD27,CASD1,SPOCK1,TWF2,ATG16L2,ABL2,RABGEF1,FOXN4,CNTN4,SLC6A9,PLK3,ACE,PRKAB1,MARK4,ILKAP,MSI2,CABP1,GOLGA3,NDUFAF7,ALPK3,SMIM3,DCAF12,TMEM219,CACNB1,OPCML,UROD,EIF2AK4,PDGFC,PLEKHA5,SPATA18,LAPTM4B,DENND1A,PCDH17,TFG,MICAL3,ZNF684,SNX14,SERTAD4,CHRNB2,KIF21B,JADE2,KCTD7,DGKI,ZIC1,GLCE,ECSIT,COPS6,RIMS2,TSC22D2,ARHGAP40,SENP5,IFT140,S100B,B4GALT2,ZDHHC23,PTK7,RRAD,EGLN1,PILRA,KBTBD13,KLHL30,MTMR2,CBS,NPHS2,PRKG2,SETD2,TMEM38A,CDA,ZNF605,UMODL1,RHBG,NPHP4,CBX1,ZNF589,DGKZ,FREM3,DCAF6,PRTG,TMPO,ELF2,TTLL8,ATP8B2,TEAD1,MXD1,SSU72,HS1BP3,NKAIN3,KRIT1,DHRS1,LIMD1,NUDT4,XRCC3,ATG9A,TEX9,DPYSL4,MRPS16,STARD6,SYT14,MORC2,DENND2D,PPP2R3A,AMD1,CHFR,PPP1R16B,TSN,RNF157,CEPT1,MELK,LYPD1,DENND4B,CRTAC1,PKNOX1,PTK2B,EBF2,RBM25,YJEFN3,CLDN15,SLC39A1,ZNHIT1,UNC79,SLC24A4,SLC33A1,MED26,MAPKAP1,GALNS,FCHSD2,TNFRSF12A,LEP,SIRPA,TMTC1,CLPP,LRP1,SALL1,KCNIP4,ARID3C,CHRM1,RAP1B,CHRND,CDX1,PILRB,SPAG7,COX8C,FOXN1,EFHB,WRAP73,PARP12,FZD1,PATZ1,TBCB,FNDC3A,YAP1,TOLLIP,CRTC2,NHLRC3,CACNA2D1,CDC25A,PROSER1,RNPS1,AOX1,GLIPR2,TBL1XR1,MDK,RYK,SYT17,LHFPL3,SFMBT1,DPF1,GATAD2B,CHST12,SPSB4,RORA,DNMT3A,MON1A,CYB5D2,TMEM179B,EXO5,IFT57,PPP4R4,KAZN,CEP57,RAP1GAP2,CELF2,SOBP,CRK,TTC39B,EIF3B,ZNF217,PLXNA2,SIX3,RFX3,DNM1,CDCA2,HECTD3,CADM1,PLEKHD1,TCP1,ZMYM4,CD14,SNRPD2,ACAT2,ANKRD12,SLC47A1,FOXP2,IGSF9B,SYNE1,UBXN7,NYAP1,RASL12,SCAMP1,ZCCHC2,RNF217,ARFGAP2,UBE2D1,GATAD2A,PCYOX1,RESP18,TMEM170B,FAM91A1,RGPD4,CLSTN1,BCL7A,BEAN1,SERGEF,RFX7,CRMP1,KLF16,STAG3,PSMD7,PSMD3,UNC80,ARVCF,ANKZF1,CAMTA2,MFI2,ALDH3A1,CTNNA2,PCDH7,SLC41A2,WNT9A,KLF7,PDE4B,EXOC2,EEF1D,PANK1,ISYNA1,AP1AR,PRKD3,SH3PXD2B,YIF1A,FAM120B,MOGAT1,LRP1B,IRF2BPL,DYNC1LI2,MGRN1,RHOG,FNIP2,ABCA3,CHCHD6,SLC6A1,PPP2R5A,KLC2,KCNIP3,SORL1,AJAP1,GNAI1,NME6,TTC7B,USP28,EIF4G1,PRKAA1,KIF9,INCA1,ABCB6,MFSD11,ITM2C,ONECUT2,ZDHHC2,SLC36A4,SLC41A3,PCGF6,ZNF608,SHANK1,FAM76B,GABARAPL2,C11ORF91,XPO7,AIG1,SOD2,DRC1,RPL37,DCLK1,TMTC4,EGR2,PLEKHJ1,RNF19A,UVSSA,MPPED1,CDH15,PLOD2,FBXO3,PPP1R36,FAM20B,TAF6,JMJD6,PPM1A,MROH6,ZNF500,ZNF433,FAM83C,SIGIRR,ZEB2,ABTB2,CD47,STON2,GANAB,ANKIB1,PJA2,ZNF396,PRLR,CD244,TSHZ2,PRKAR2B,MIA3,CEBPZ,KDM3B,NKX1-1,MAGI3,ANKRD24,LRP11,NAT8L,NTM,ING3,MYO1B,PHC1,HS6ST3,UBAP2L,MTSS1,LATS1,PVRIG,KLHL18,ECD,CCNE1,RAB1B,DIDO1,PAQR3,CREB3L1,UGP2,FBLIM1,SEC16B,MRPL18,PLCB2,FOXK1,ZFP82,ZNF10,LRRC8D,UBE2H,WWC1,ABCG1,STMN1,ALX4,ZBTB47,FNIP1,PHLPP1,ALDOA,SLC39A3,TNK2,ZNF878,IGDCC3,PDGFRL,GNRH2,SSPN,CENPV,BMP2K,SORCS1,RSPO4,TRHDE,MRPS14,KCNK4,PARP1,SBK1,RBM20,DUSP6,COPZ2,SMYD2,FAM193A,ZBTB7C,ZNF862,TRNT1,PTPN4,RCAN2,GLDN,FAM149B1,FLOT2,ETF1,SYT5,C1ORF43,CNGB1,RNF24,ACADVL,TMEM200B,BSX,BAG3,TXNRD3,PRSS16,EPHB1,SLC27A6,ZBTB8A,SPNS2,CTSF,CISH,NRXN1,TMEM150A,ZBTB46,ACTR5,NFKBIA,STEAP2,PURB,PIP5K1B,CNR1,ZNF804A,FBXL17,NR4A2,CPEB2,RBM15,SP4,GJC1,KCTD9,ZNF564,TRAM2,CMTM2,IL11,SATB2,GPR56,KLHDC3,GHITM,SEMA5B,INTS9,MRPS5,PTPRU,SYT4,ANHX,TDRD7,DLG1,PPP2R5E,MYRIP,KCTD13,PCBP4,CDC42SE2,HSPA9,GPR62,DIP2A,DUSP7,PRKCE,SNX27,COPS7A,C11ORF96,FUT8,DMRTA1,GCDH,SPTBN2,CTSO,PSMA1,RGS7,PIWIL1,ATP6V0E2,ICAM5,C12ORF42,SERPINB1,CLK3,ARRDC4,SLC22A4,FAM221B,FOXN2,ZDHHC8,SLC38A2,HAGHL,DOT1L,GALC,PAG1,EIF3J,ZNF598,SNAP25,U2AF1,EPHA8,KRT7,SSBP4,TNFAIP1,TWSG1,SLC4A2,EGLN3,PHOX2A,PDE9A,NMD3,RELT,HELZ,PSPN,IFIT5,FRAT1,CUL3,SLC46A1,BCL11A,DNAAF3,LY6K,CACNG3,EIF5,PDE3B,PDCD10,TRIM62,PGBD1,ANKRD13B,ZC3HAV1L,EPN2,CEP120,FGF9,ZKSCAN2,SLC35C1,RSBN1L,ELOVL7,ORAI1,TPRG1L,ULK2,SNX2,STRBP,JPH1,CST2,GTF2A1,HECTD4,SSBP3,TAF5,WDFY3,FAT1,TMEM30B,LRRC37B,RERE,NRP1,FAM136A,CLIP2,CTNND2,PDF,NKPD1,MIB1,PPL,CAMKK2,LRBA,FBXL3,COL19A1,ATPAF1,CAPN5,ERMP1,UHMK1,CDH13,NSF,MSANTD2,CCNYL1,SLC35E1,TOM1L1,UBXN4,HSP90AA1,BAG5,SATB1,ZBTB39,ATP13A2,EMC10,CKAP5,MEGF8,CD81,PHF10,WNT3,UBA3,NPC1,RALB,PPP2CA,RFWD3,ANKS1A,TOX,GCLC,FAM181B,OSBPL2,CKB,SPHKAP,ADAT1,FIS1,NACC2,SORCS3,GRID1,ST7,SOX15,MCUR1,DCAF4,BFSP2,OLA1,ARHGEF25,GFPT1,DTD1,CELSR2,MTMR3,MAEA,TANGO2,MYO1C,SMG5,CNTD1,EML2,ZNF891,LRIG3,CCDC136,STAC2,CD55,P2RX2,RAC2,CCDC78,BEND4,PDLIM5,USP36,SLC25A38,ENOPH1,UBE2R2,TRMT2A,ST18,SIX6,CAB39,BTBD9,CALHM2,ZNF660,PLAUR,RNF214,DRD2,CDKL2,DOCK2,KCNK16,SF1,ANKRD54,CACNB2,RAB18,MYSM1,PPP1R12A,PEX7,COMMD5,TRAPPC9,RIPK2,CPN2,GATM,ZDHHC7,HSPD1,FAM53C,USP24,TMEM253,ADAM12,DENND4A,ZNF606,CALM2,GFPT2,CMTM4,UBAP2,KCNJ3,KRCC1,UNC119B,RPS6KA4,PIGS,ELAVL1,NBEAL2,BECN1,CHST10,PREP,ATAD3A,NDRG3,MTDH,CCDC12,FBXO45,TC2N,GAL3ST4,CHERP,CELF3,SMAD2,SWI5,TCOF1,NTRK1,DOCK6,KCNA4,SEMA7A,CDK12,RNF103-CHMP3,VPS53,MANF,UBTF,CHD4,SPTSSB,GPAM,WFDC10A,FBXO33,PALD1,WNK4,PPP2R5D,MPPED2,CDK5RAP3,SP6,CHMP3,MED12L,MICALL1,TMEM221,RBCK1,RPS7,PLD5,PAQR8,FRMD4B,WWOX,ACAP3,LRP12,CYB561,PRKG1,PDLIM3,SYT13,PTPRM,TNFSF12,TNFSF12-TNFSF13,GRPEL2,ZNF700,KIFC2,TOMM34	NA	NA	NA	NA	NA	NA	NA	|
GO:0042221	GO:BP	response to chemical	0.00297	2.53	3909	1716	394	21026	AS3MT,VRK2,WBP1L,SUFU,GNAI2,CCDC62,HYAL1,SEMA3F,BAG4,ZBTB20,PELI3,TCF12,BBS1,EPHA5,ALAS1,LIG4,FOXO3,TLR9,ETV5,NQO1,ROBO2,SLC25A12,NFAT5,YBX3,ZNF592,AMFR,PTN,FGFR1,GPX6,UGCG,HCN1,TGFB2,SLC8A1,GPX5,RBM4,SRF,AQP10,CPNE4,GBF1,ARTN,NRXN1,OR6Q1,LMO3,KCNIP2,HNF1A,PTK7,CYP2A7,AKIRIN2,HNRNPA1,CUL3,IRF3,TANK,SLC22A8,RAD54B,INA,SYT1,PPIA,OASL,TLR4,CD47,HDAC9,GRAMD1B,ITIH4,OSMR,CDH1,FOXRED2,PRLR,CTSS,SOS1,RORA,YWHAG,FYN,COLEC10,SLC47A1,TBC1D4,CAV2,ADAR,POMC,EEF2K,SLC9B2,MST1R,PRDX6,NR4A3,MPC2,PSMD14,CCS,SLC8B1,CYP8B1,CTPS1,GDF15,HRH4,NCOA2,SLC30A10,RYK,RASAL1,PPP2R2A,RARB,ACSM2B,STK24,ELAVL4,EIF6,ZMIZ1,GNAL,GAD2,LEPR,CD27,MSRA,ITPR3,ASPN,SORL1,ARHGEF2,EIF2AK2,SLC29A3,ADD3,PPARGC1A,GRIN2A,ABL2,ACKR2,SAMHD1,TRAIP,DIAPH1,PLA2G4A,NR5A2,TRDMT1,CACNA2D1,TSHB,TRPM4,BCL11A,PFKFB2,KHK,SLPI,ARNT,AFF3,ACSM1,CTH,PRKAA1,CDH3,CYP7B1,ASIC1,OR5B3,DNMT3A,LRRC8D,HNRNPD,STRN3,CHRM1,AK4,KAT7,LDLRAP1,TYK2,OR10H2,CHD7,PTPN22,RAD52,CHRNB2,BRINP1,GIP,EGR2,DOCK4,MICU3,PTPN13,BRINP2,DDX54,FGF1,CHRNA7,CTBP2,GRB14,KAT5,SLC28A3,OR5B2,GNAI1,MAPKAPK3,GSK3A,EIF4G1,PEX2,ADCY1,PTPRT,ATG5,RANGAP1,INSR,SLC1A2,ENSA,KCNK4,BCAR1,RPTOR,MAPKAP1,IL6ST,USP15,GNAS,PTPRN,OR6K3,IGF1,TTPA,RELA,TFPI,YOD1,PPARGC1B,MCM7,OR10H3,SLC24A4,SRSF4,BRAF,LPO,OR9Q1,SLC6A1,FMO1,TNFSF13B,GET4,PRKCI,RGS7,IFIH1,ACTR3,EIF2B3,SLC38A2,AXL,STIP1,AQP9,TPCN2,SETD2,EXTL3,SIN3A,TMEM135,UMODL1,OR9Q2,SIPA1,CAV1,PDE3B,BBS2,TMX1,NPAS4,PLK3,GIGYF2,LRP1,INPP5K,BPHL,HCN4,TXN2,OR1S1,PPP1R1B,IFNE,HCRTR2,NCK1,PTPRN2,KLF7,LYPD1,ADO,SMARCD1,PTGER4,BMP7,CBL,ACAA2,PIAS2,TEK,NCOA3,FKBP5,YAP1,CRLF1,NFKB1,AOX1,LTK,CASQ2,MLXIPL,EDEM2,BIRC5,UNC5C,BAIAP2,RNF4,GIPR,GAPDH,CD14,MDK,CDA,SCN9A,PDE1B,MEGF8,CD36,PLGRKT,RABGEF1,TIFA,TMEM38A,SNX10,RORB,STAP1,DTNBP1,MDM4,RAP1B,IL10,KCNE1,RFTN1,EPHB2,MYO1C,KANK1,CNOT2,OR1S2,KCNMB4,IRAK2,MBD4,CTSK,ALB,ACE,ABCA12,HGF,PHC1,PPP3CB,IFIT1,ANK3,SSC5D,KANK2,SEMA6A,MDM2,IL20RA,PANX1,VAMP2,GJB2,MLC1,ROCK2,CD44,OR2T6,OR8G5,NTN1,GNRHR,TNFRSF1A,CD9,CPNE5,FBN1,DPP4,ZEB1,C2CD2L,PDGFC,KCNA1,TOLLIP,CACNA1B,TRIM6,PDE4A,MAP1B,GSN,PDE2A,NFKBIA,LEP,IRS2,SNCA,UBAC2,OR7A17,ZBED6,SUV39H2,PPARD,GSTA1,GDNF,TET1,RHBDD3,CDH13,IKBKE,SCNN1A,PAX4,COL16A1,WNT11,PRKAR2B,ADD1,RDH11,RNF185,HCLS1,CPNE1,FZD1,CAT,ALK,TBL2,NR1D2,ULK1,RAPGEF3,TRIM32,CYP2R1,EEF1E1,CALCA,AKR1C2,PRKCE,OSM,CXCR2,NTRK2,CMTM3,HSP90AA1,CNTFR,GUCY2C,NODAL,BIN1,CA6,DEFA4,FUT8,EPHB1,CAB39,NRP1,PRMT2,VKORC1,GSTA2,ABCG2,ADAMTS12	NA	NA	NA	NA	NA	NA	NA	NA	NA	NA	NA	NA	NA	NA	|
TF:M11603_1	TF	Factor: TCF-1; motif: ACATCGRGRCGCTGW; match class: 1	0.00299	2.52	13560	1867	1352	20092	PITPNM2,ABCB9,ARL3,AS3MT,RILPL2,WBP1L,SFXN2,SBNO1,TRIM8,CDK2AP1,HIP1R,NKAIN2,SPATS2L,KCNG2,NRBF2,CNNM2,YWHAE,SUFU,NT5C2,LETM2,TUSC2,CYB561D2,PCDHGC4,REEP3,ATP6V0B,PCDHGC5,METAP1D,LSM1,ZKSCAN4,NEGR1,ARHGAP1,SPTBN2,PCDHGC3,BAG4,GNL3,ZMYND10,NEK4,RBKS,WSCD2,GLT8D1,PTBP2,PBRM1,NT5DC2,UBE2D3,HAT1,SLC9B1,STAB1,JOSD2,ZSCAN31,AUTS2,PGBD1,PELI3,ZDHHC24,ZSCAN9,TCF12,PNO1,BBS1,DPP3,DENR,CTSF,PPP3R1,FXR1,EPHA5,ALAS1,CUL9,LIG4,ZMIZ2,KLF6,FOXO3,DNAJC25,DNAJC25-GNG10,GNG10,STK32B,PURB,WWP2,ETV5,RGS6,NQO1,GEMIN6,ROBO2,SLC25A12,RNF180,NFAT5,GLYCTK,DGKI,MTMR2,CACNA2D2,MYBPC2,YBX3,PITPNC1,HUS1B,WAC,ANKRD13B,CLIP3,PTPRF,ZNF592,DENND4A,AXDND1,MED27,AMFR,IPO9,CEP57,EVI5L,FGFR1,COPZ1,FAM76B,CADM2,SAMD3,ZFAT,PRTG,CREB3L4,POLG,UGCG,ATG13,LHX2,HCN1,PEPD,MAD1L1,EMB,TGFB2,SEC11A,SLC8A1,ST3GAL3,ACTR1A,MLXIP,RBM4,SRF,CRTC2,GOLGA3,SLC2A4RG,ATP8A1,KLC2,RBM6,RAB11A,PPP1R13B,PSD,STAG1,SGCE,SSH2,NOB1,DCC,CERS6,CPNE4,DENND4B,ARTN,NRXN1,AMBRA1,SLC39A1,MYCL,BCL2L12,TOR3A,TMEM209,SDF4,FANCL,KCNIP2,HNF1A,PEG10,RALGPS1,PTK7,CYP2A7,DHX57,AKIRIN2,CUL3,TEAD1,SMG6,ZFYVE21,KDM4A,ZNF408,IRF3,GRM4,PCDHGB7,PLCD3,ESRP1,TRPC4,ACBD4,WASF2,GATAD2B,MAGI2,IPO13,GALM,PCDHGA10,LSAMP,CDC42BPA,KIFC1,NPHS2,MTG1,ARFGAP2,HSBP1L1,RIN1,RP1,NKAPL,SCMH1,ZDHHC2,ZFR,PCDHGB6,SKAP1,FANCI,ATXN1,FBXL17,PHF21A,SYNE2,INA,RABGGTA,NEBL,SYT1,PPIA,PCDHGA9,RBM14-RBM4,DOCK7,ZNF136,FAM120B,SPPL3,SNRNP27,HARBI1,PACS1,NMNAT2,USP1,CD47,SLC35A1,GRAMD1B,SLC29A2,NMB,TOX,ZNF860,DOK2,OSMR,LRRC4B,ANKLE2,CDH1,RAB1B,CUEDC2,AGAP1,FOXRED2,IK,LIME1,MXD1,PRLR,ZNF391,HORMAD1,PTPN9,ESAM,SOS1,RORA,HMOX2,POM121L2,SLC4A1AP,SLC6A9,YWHAG,YWHAB,DPP8,FOXO6,LYSMD2,WDR82,NFE2L1,CDIP1,PARD3,FYN,SNX8,SLC27A6,TAOK2,TBC1D4,SCAF1,CAV2,CHFR,ADAR,TMX4,FRMD5,WDR55,ZMAT2,KLHL29,POMC,PCDHGB4,EEF2K,MFSD9,PDZD8,NUP210L,FAM107B,TSHZ3,SLC9B2,MST1R,PCDH9,TRMT61A,MAN2A1,RICTOR,TFG,ZNF184,PRDX6,SIPA1L3,NR4A3,BPTF,MPC2,GGH,PSMD14,AGO3,NDUFA2,PCGF6,PCDHGA7,CCS,PDCD11,BTRC,CHMP6,SLC8B1,BARHL2,DGKZ,ZSCAN12,IGSF9B,ZFPM2,CAMKV,GBE1,RBM5,LRRC25,SLC25A2,OSBPL10,PLEKHA6,FURIN,PCDHGA6,PARPBP,EHBP1L1,ZSCAN5A,CTPS1,PCDHGA5,ZNF396,RAB3GAP2,JADE2,ZNF407,NUP50,ZCWPW1,SFPQ,INO80E,MLEC,PCCB,NMRAL1,NCOA2,ZFYVE26,PKNOX1,SCUBE3,CTNNA2,SLC30A10,TRHDE,PLEKHB1,UNC80,EIF3B,FAM83D,ZNF385D,FOXP2,PC,DPH1,MORN2,RYK,ACADS,RIMS2,RASAL1,TMCO6,ATP5G1,RNF38,ARFRP1,FAM83C,CCDC24,RAB6A,SYT16,PPP2R2A,PBX3,PCDHGA4,IMPACT,PAQR3,TET2,NFIA,KNSTRN,FOXB1,AP3B1,STK24,ZNF24,RTEL1-TNFRSF6B,ATP8B2,ZNF490,PPP1R36,ZGPAT,HMGA1,PCDHGB1,TNFRSF6B,ANTXR2,KCNJ4,TSPAN5,UBE2Z,USP6NL,PCDHGA3,GRM7,PCYOX1,XPO7,UNC119B,STRN,SYNE4,TIA1,ZMIZ1,ACVR1B,GNAL,TMEM200A,PCDHA7,GAD2,LEPR,SP2,LRIG3,RELL1,SLC38A8,PNPO,NSUN3,TES,RTEL1,MSRA,RNF168,ITPR3,TRIT1,DDX23,ANXA4,SORL1,ARHGEF2,CBX1,PCNT,MMP24,ADRA1D,CENPP,HARS2,VPS16,PCDHA9,ARRDC4,SLC29A3,ADD3,ZSCAN2,SNX14,GALNT2,MANBA,CLSPN,PPP4C,GRIN2A,MON1A,ABL2,SAMHD1,GPM6A,NOL8,DCAF11,TRAIP,DIAPH1,PCDHA11,MUC4,SATB2,OPCML,SMAD5,TMIE,DOC2A,CASD1,ISYNA1,DPYD,PDZD9,ANKRD12,FAM181B,TAF5,CIT,LEMD2,MAML3,MARK1,BTBD7,RFX3,TRDMT1,OSBPL6,CACNA2D1,PLBD2,MOV10L1,TRPM4,SBSPON,BCL11A,PFKFB2,ST14,PPP1R16B,SNF8,KHK,RANBP17,BMP2K,SSBP4,ARNT,MGLL,PCDHA12,BTBD9,AFF3,IPPK,SNRPG,PLEKHH2,TAOK1,GPR56,ITSN1,DCAF6,ZNF653,PPP1R14B,HEXIM1,PRKAA1,VPS33B,DPP10,CDH3,UTRN,C12ORF60,PCDHA13,TSPAN2,ITSN2,CYP7B1,KNCN,TOMM5,ASIC1,CSMD1,AKT3,ZNF44,CGREF1,WDR53,ZFR2,KIAA1614,DNMT3A,LRRC8D,TTC33,ILKAP,ATG16L2,HNRNPD,KLC1,STRN3,ZFAND5,TTYH3,PHTF1,ALPK3,AK4,KAT7,TTC7B,LDLRAP1,ASTN2,TYK2,ZIC4,CHD7,RAB22A,EGFLAM,INTS12,PATZ1,RAD52,GTF2IRD1,RSBN1,LZTS1,TMEM219,FAM20B,UBL7,PHF3,GSTCD,HEXIM2,CHRNB2,OGFOD1,GLS2,IRGQ,BRINP1,RAB15,TNRC6A,GFPT1,PNPLA5,EGR2,DOCK4,MICU3,PTPN13,EFHB,MAEA,GABRA4,DDX54,MROH8,GLIPR2,BACE2,FNIP2,FGF1,CHRNA7,ELOVL7,TDP1,JMY,AMN1,CTBP2,ERF,SPHKAP,PARP12,RNASEH2C,MSL2,ALDOA,RCCD1,NKAIN3,EXOC6B,CHST12,KAT5,COMMD6,C18ORF54,AP1S1,KCNJ3,SPECC1,RBFOX1,UBE2E2,ARAP3,LMO7,CRTAC1,SIL1,ZC3H7B,MARK3,PXDC1,HS1BP3,ZMYND11,HOXD10,ECSIT,MED19,SPOP,TMEM120B,WDR62,TMX2,PACSIN3,MSANTD2,MAPKAPK3,GSK3A,DOCK3,PTCH2,PPIL2,PSMG4,EIF4G1,PTPRG,EPS15L1,ZNF217,PCDHAC1,ZNF589,TBL1XR1,SYNE1,TXNL4A,STX17,ADCY1,MBTPS1,PTPRT,GLDN,NPAS3,ATG5,LRP12,C1QL2,RANGAP1,RBL1,BPNT1,RITA1,KCNA6,ZDHHC5,SNRPE,SNAP91,INSR,ENSA,ACSF3,CTNND1,AGBL5,KCNK4,SNRPD2,SLC22A15,ARID3B,RYBP,FBXW7,DCUN1D5,PPP2R5E,BCAR1,NUDT21,DIDO1,PLEKHD1,EIF5,DYRK1A,ZCCHC2,MLF2,CACNB3,RPTOR,CBLN2,TLE1,MAPKAP1,LSM7,IL6ST,SFMBT1,USP15,MCUR1,GNAS,COQ4,SACM1L,FBXL3,GRID1,SLC5A7,PCYT1A,PRR15L,YTHDC1,ENOX1,SERTAD4,FAM136A,FNIP1,IARS2,FAM91A1,ANKS3,PANK1,TTPA,HORMAD2,CLN5,STPG2,PLXDC2,RELA,YOD1,SLC35G2,RPN2,GCNT4,CDH11,TMEM248,FARP1,PPARGC1B,COPZ2,TMEM214,SLC24A4,CLPP,EIF2AK4,EEF1D,SRSF4,BRAF,CSRP2BP,GLCE,C2ORF42,SHISA4,GANAB,RRM1,ZFYVE1,CDC25A,ORAI1,IKZF1,OR9Q1,BLZF1,INHBE,PPL,CIC,CDK6,SRRM3,DRG2,MEIS1,SLC6A1,RNF123,UNC45A,PGAM5,LIMK2,TECR,FAM228A,KMT2B,SYCE2,BNIP2,TMEM17,GET4,CATSPER1,ARHGEF25,DENND1A,POLR1E,GTF2A1,CNST,TSC22D2,PRKCI,BRAP,CCDC88B,RGS7,ZDHHC14,RNF157,RBM4B,HDAC7,ZNF563,IVNS1ABP,ZFYVE9,KRBOX1,DES,R3HDM2,NCAPG2,ACTR3,DPF1,EXO5,SWI5,VPS53,HOXD8,RTN1,CISH,B4GALT2,PLXNA2,SUSD4,MFSD10,DLG1,NME7,CTBP1,EIF2B3,SLC38A2,AXL,C1D,VTI1A,NDUFAF7,DOT1L,SLC39A10,ARCN1,SLC22A23,STIP1,RIMS1,TAF6,PDE1C,TPCN2,ZFP91,SETD2,SIN3A,C1ORF43,TMEM135,LHFPL3,ORC1,RAB3C,TMEM235,UMODL1,MYH3,XPO4,SIPA1,CAV1,KLF13,MARK4,PAFAH1B3,ZNF2,PDE3B,KCTD18,SPATA18,ELL,TRUB2,PTPRS,ZDHHC23,TTC39B,XRCC3,PPP2R5A,ANKRD27,FREM3,GTF2A2,MSANTD4,IGFLR1,RBM25,BBS2,HSDL1,RHBG,NUDT4,NPAS4,PRR19,BNIP1,PLK3,ZFP91-CNTF,MORN4,BCL7A,GIGYF2,LRP1,INPP5K,CKB,BPHL,HCN4,TXN2,KIF21B,CPAMD8,ALDH4A1,RBM20,RLF,PPP1R1B,UQCRB,NDFIP2,ASTN1,NAMPT,MYO1B,SMIM20,SLC35F4,CADM1,SMYD2,CNTROB,BRMS1,TMEM200B,DAZL,LIMD1,NCK1,RPUSD2,CCND2,TRIM62,PTPRN2,KLF7,LYPD1,ADO,SMARCD1,DENND2D,POMZP3,MBNL1,PTGER4,BMP7,UHMK1,CCNT2,HEMK1,KLHL18,IFT122,PSMA1,CBL,ACAA2,MPPE1,PIAS2,CCSER1,CKAP5,MORN3,CDC42SE2,PPP2R5B,AVPI1,RAB2A,SCAF11,C6ORF89,CERS5,LPXN,FOXK2,EXOC6,DDA1,TWSG1,YAP1,CRLF1,NFKB1,FOXN4,HSD11B1,AOX1,TDRD5,IRF4,LEMD3,TKT,IFT57,ZEB2,CNTN5,LTK,MTRR,WNK2,MLXIPL,NME6,DMC1,MYRIP,ZBTB5,DNAJC4,FBLIM1,FBXO10,NABP1,UNC5C,KIF9,UVSSA,TRANK1,UBE2H,BAIAP2,RNF4,DDX10,KNDC1,ATP6V1E2,GIPR,ARMC3,SCAMP1,MAPRE3,KLHL26,GAPDH,CDC27,CDCP1,TAF4,ARID3C,KCTD7,ZNF160,RGS7BP,ZNF397,CC2D1B,SYT14,TXNDC12,CD14,ZFP1,METTL24,MDK,FOXK1,ZNF746,ELF2,CDA,WWOX,PTPN4,MTSS1,RAVER1,CD36,PLGRKT,PODXL2,PHF10,RABGEF1,RAD54L2,IGDCC4,PYY,TIFA,LAPTM4B,MORC2,CCDC83,GJC1,BOC,POLR3F,UCHL3,TMEM38A,LONRF2,SNX10,RORB,NCMAP,ST6GAL2,DTNBP1,B9D1,SRRM1,FKBP10,AGO4,MRPS30,MDM4,NAV1,RAP1B,NDUFB9,PLCD1,TNK2,MCM3,RMDN2,FAM120AOS,SOCS4,RILP,MYO7B,MAP3K11,SMIM19,RSPRY1,IFFO1,PROSER1,LRRC47,KCNE1,RFTN1,RNF2,EPHB2,AP5B1,LMBRD1,MYO1C,CNOT2,KCNMB4,SNRK,VASH1,SLC22A31,KIF1C,IRAK2,MBD4,CRYM,FCHSD1,KCNIP3,PLOD2,MAP9,MRPL21,FBRSL1,ACE,KIF19,TMEM179B,PPP3CB,UBAP2L,KIF16B,ANXA7,SPOCK1,CYCS,KANK2,SECISBP2L,DNAH11,SNX27,STMN3,ABHD8,CLIP1,PRPF38A,MDM2,COPS7A,MOGAT1,PI4K2A,CD8B,GPR161,SLC6A20,DRC1,CAPN1,PARP2,MACROD1,UBASH3B,CDX1,PANX1,MPPED1,VAMP2,UBE2D1,VWDE,NXPH2,RBPJL,TSHZ2,EXOSC7,MLC1,RHPN2,SLC35E3,WDR25,CASZ1,DHX40,ZFP69,FOXN1,DHRS1,CSNK2A1,TOB2,FNDC3A,TMEM253,ROCK2,RFX7,KCNH8,CD44,ATG9A,C11ORF91,WDHD1,STARD3NL,PPP4R4,FRAT1,DCAF12,CACNA1C,DISP2,NTN1,TMEM204,LRRC7,GALNT4,POC1B-GALNT4,ANKRD13C,SKOR1,PRDM2,SMARCAD1,APLP2,RPL37,EFCAB11,SP4,NPHP4,TRIM26,PCBP4,CPNE5,ABLIM3,FBN1,DPP4,ULK2,CLSTN1,ZEB1,GLB1L,OLA1,PLCB3,C2CD2L,PDGFC,CDS1,WWTR1,KCNA1,TOLLIP,CNRIP1,CACNA1B,GPR62,EIF3D,RSU1,POGZ,EML3,BEAN1,TPST1,CEP170,HLA-F,CLEC3B,PSKH2,PDE4A,MAP1B,SYT5,SS18L2,CLHC1,ZBTB26,MRPL34,FBXL19,HSPA14,ZBTB8A,C16ORF74,LRRFIP1,CRIPT,PSMD3,TRMT10A,PDE2A,CEPT1,NAE1,NCR3LG1,PSMB4,GALNS,NFKBIA,CDC40,ZRANB3,LEP,TUBA4A,IRS2,SORCS1,MAP3K3,MMP16,SNCA,UBAC2,PDLIM5,DNAJC6,BEGAIN,SIM1,MTA2,THSD7A,ATP9A,AKIP1,LRRC14,NCK2,RGPD4,ZNF564,HELZ,SPSB4,RSPO4,PSMD12,SLC33A1,SUV39H2,ANKRD44,KCND3,PPARD,POC1A,CCDC136,KLHL7,CDC16,SHISA6,KIAA0586,CHST3,TRA2A,CELF5,TMPRSS6,MDN1,KCNA4,GDNF,STMN1,TET1,RHBDD3,SULT4A1,PSPN,CRBN,CDH13,BYSL,IKBKE,TAF11,NEURL4,PALB2,WNT11,TEAD3,TTLL6,IDNK,PRKAR2B,DLC1,ST7,FAM98A,IFFO2,SLC25A16,ACLY,GLI3,TMTC1,ZIC1,AURKA,EIF4G2,ANKRD33,NCLN,LARP1B,CCAR2,ESYT2,CPNE1,FZD1,CAT,ALK,TBL2,FAM170A,NR1D2,KANK4,ULK1,KIDINS220,PTPRH,RND1,SKI,ZMYM4,PHOX2A,GTF3C6,M6PR,VIPR2,CYP2R1,SLC41A2,NFIB,CUL7,GLI2,NT5C3B,TAMM41,PRKCE,FANK1,RFPL4A,OSM,TEX9,RSBN1L,RBM12,SRGAP1,PPP2R3A,ZNF518B,ZNF750,KCNIP4,ZBTB46,NTRK2,PTMA,SND1,MTMR14,CMTM3,SAMD12,HSP90AA1,AP3D1,CNTFR,NELL1,GABPB1,CFDP1,NHLRC3,FAM221B,STON2,ZNF428,NODAL,SHFM1,BIN1,ANKRD13D,KCNK13,IRF2BPL,SOX15,SPTB,CCDC39,CGRRF1,DCP1A,MELK,TULP1,AMD1,GPR88,PLEK2,KCTD13,FUT8,EPHB1,CAB39,PLAG1,FAM117B,NRP1,ENOPH1,ANO8,CABIN1,EME2,STARD6,HNRNPLL,STARD3,GPR137,SLC3A1,PRMT2,CWH43,FAM117A,KBTBD13,C3ORF18,CNPY3,CDK5RAP3,TRIM27,MED26,THAP8,UNC79,ABCG2,SVOPL,ADAMTS12,ADAM12,IQCG,ZNF438,SLC22A6	1.97e-08	7.71	13560	1844	1373	20092	ABCB9,AS3MT,RILPL2,PITPNM2,CDK2AP1,SPATS2L,SBNO1,HIP1R,CYB561D2,KCNG2,CNNM2,WBP1L,ARL3,SFXN2,YWHAE,NRBF2,LETM2,NT5C2,BAG4,PCDHGC4,PCDHGC5,ZMYND10,PCDHGC3,NEGR1,SUFU,TRIM8,ATP6V0B,NKAIN2,WSCD2,REEP3,STAG1,FANCL,CACNA2D2,PTBP2,WWP2,FXR1,TUSC2,DENR,NQO1,KLF6,NFAT5,CD164L2,LSM1,RGS6,HCN1,FOXO3,EVI5L,RBKS,NOB1,FGFR1,CLIP3,SLC9B1,SAMD3,UBE2D3,MYBPC2,MLXIP,SLC2A4RG,ARHGAP1,DCC,METAP1D,SGCE,NEK4,PHF7,GNL3,SEC11A,LRRC4B,MAD1L1,PPP2R2A,CPNE4,GRM4,GLT8D1,EMB,PEG10,OSMR,ZNF592,PBRM1,ZNF385D,FRMD5,GNG10,UGCG,HSBP1L1,NMNAT2,WASF2,NT5DC2,GLYCTK,SDF4,STRN,RICTOR,PEPD,ACTR1A,SYT16,DOCK7,DNAJC25,DNAJC25-GNG10,PCDHGB7,NEBL,RABGGTA,TTLL10,PCDHGA10,NEIL1,HORMAD1,ALAS1,LIME1,PABPN1L,NMB,STMN3,PCDHGB6,AMFR,CUL9,HAT1,SNAP91,PPP3R1,BTBD7,NFIA,JOSD2,PCDHGA9,TRAPPC2L,GRIN2A,KLHL29,TNFRSF4,DNAJA3,ZNF407,AK4,IRF3,USP1,CSMD1,MAN2A1,EPHA5,BCL2L12,STAB1,PTPN9,RP1,PTPRF,TNFRSF6B,IK,DIRAS1,WDR55,RALGPS1,PCCB,CHMP6,GGH,PNO1,ZNF860,SIN3A,ASF1B,ITPR3,ZMAT2,BAIAP2,PRKACA,ST3GAL3,PCDHGB4,AGAP1,ZGPAT,RTEL1-TNFRSF6B,CDIP1,HMOX2,NCBP2,LZTS1,TAOK2,KLF10,PSD,RNF168,ADAR,ARFRP1,GBE1,PCDHGA7,LSAMP,FSD1,IMPACT,EMX1,UBASH3B,TGFB2,RTEL1,ZFPM2,ARL10,C1ORF216,SYNE4,GNAL,NDUFA2,PITPNC1,SFPQ,POLG,PCDHGA6,ZFAT,AGO4,CYP2A7,MAGI2,PCDHGA5,HUS1B,NUP50,FAM83D,PBX3,PPP1R13B,LRRC66,DIAPH1,RTN1,ZIC4,TRMT61A,SLC25A2,FAM107B,INTS12,TBL3,PCDHA7,LHX2,GPM6A,ARHGEF2,EPS15L1,ANTXR2,AXDND1,TMCO6,KIAA1191,HNF1A,AGO3,NMRAL1,ZNF121,GRAMD1B,PCDHGA4,ACADS,MARK1,SGCB,ARNT,GNG7,ZSCAN5A,INO80E,MSL2,PCDHA9,LEMD2,SLC29A3,AMBRA1,CIT,PCDHGB1,GAPDH,PTPRG,HARS2,ADRA1D,CLSPN,IPO13,ACOX3,PCDHGA3,ZMIZ1,PHF1,KIFC1,OSBPL10,SMG6,DISP2,ZBTB37,RC3H1,NPAS3,PCDHA11,FYN,AKT3,PFKFB2,CD36,AP3D1,CTNND1,TMX2,ZNF408,SP2,MSRA,SLC4A1AP,MAML3,SCAF1,YPEL1,PNPO,CPT1C,PCDHA12,MLEC,ZNF653,SLC45A1,PRDX6,TMIE,NDUFV2,SLC25A12,ANKLE2,ACSF3,RNF4,PCDHA13,TMEM248,UBE2E2,TMEM200A,KLC1,ATP8A1,NCK1,MED19,ARAP3,DCUN1D4,UTRN,ATG13,YWHAB,BTRC,PDE4A,SPECC1,VPS16,UBL7,C12ORF60,STK24,ESAM,RBM42,DDX23,ZFYVE21,CCDC24,ZSCAN2,SLC38A8,PTPRT,WDR82,FOXB1,RELL1,ARTN,INSR,ANKFY1,EPHB2,IVNS1ABP,BCAR1,ZDHHC5,TXNL4A,SKAP1,PCNT,KIF1C,SRF,GSTCD,NFE2L1,AMN1,RBFOX1,YOD1,PHTF1,UBE2G1,TMEM120B,MOV10L1,ETV5,GPR26,USP6NL,ASPDH,TPCN2,PCDHAC1,SLC35F4,FOXN3,EHBP1L1,SIMC1,TTPA,IFFO1,TET1,NELL1,HOXD10,SYNE2,MAN2C1,SLC9B2,MARK3,HOXD8,GFER,SLC5A7,INA,PTCH2,BNIP3L,ATXN1,WDR53,PCDH9,MUC5B,BPTF,SIN3B,YBX3,RBM6,KDM4A,MST1R,SRSF4,SUSD4,KCNA6,GUCY2D,C18ORF54,DOK2,ARID3B,YWHAG,SLC8A1,CACNA1C,AGO1,FCHSD1,C1D,ST14,CDH1,ZFYVE1,CACNB3,RYBP,FANCI,EIF2B3,SMARCD1,FURIN,DOC2A,MPC2,NCOA2,NAE1,STK32B,CACYBP,NFIB,SLC6A20,PDCD11,IRGQ,SPPL3,PITX3,CYP7B1,CAMKV,ANKRD27,CASD1,TELO2,KIDINS220,SPOCK1,WDR62,ATG16L2,ABL2,RABGEF1,FOXN4,CNTN4,SLC6A9,PLK3,ACE,PRKAB1,MARK4,ILKAP,MSI2,CREB3L4,ENSA,GOLGA3,NDUFAF7,OR9Q1,ALPK3,DCAF12,TMEM219,TOMM5,MFSD9,CACNB1,PHF3,LIG4,ROBO2,OPCML,UROD,EIF2AK4,SLC35G2,PDGFC,PLEKHA5,SPATA18,LAPTM4B,DENND1A,PCDH17,TFG,CDCP1,MICAL3,SNX14,SERTAD4,CHRNB2,MUC4,KIF21B,JADE2,KCTD7,DGKI,HARBI1,CNTROB,ZIC1,GLCE,ECSIT,GLB1L,COPS6,RIMS2,RBM5,TSC22D2,SENP5,IFT140,TYK2,CERS5,B4GALT2,ZDHHC23,PTK7,RRAD,SYT11,GALNT4,POC1B-GALNT4,EGLN1,ZCWPW1,CHST3,EXOC8,KBTBD13,MTMR2,CBS,NPHS2,SYT6,PRR15L,SETD2,TMEM38A,CDA,TMEM204,ZNF605,UMODL1,RHBG,NDUFA13,NPHP4,CBX1,ZNF589,DGKZ,FREM3,DCAF6,PRTG,TMPO,SCN2B,ELF2,TTLL8,ATP8B2,TEAD1,SNRNP27,MXD1,SSU72,KCNK13,CDH3,HS1BP3,NKAIN3,DHRS1,LIMD1,NUDT4,XRCC3,ATG9A,TEX9,DPYSL4,CYCS,MRPS16,STARD6,WDHD1,SYT14,MORC2,DENND2D,PPP2R3A,AMD1,CHFR,PPP1R16B,TSN,RNF157,CEPT1,CRYM,MELK,WNT11,LYPD1,DENND4B,TUBA4A,CRTAC1,PKNOX1,CD8B,PTK2B,EBF2,ADO,RBM25,YJEFN3,CLDN15,SLC39A1,ZNHIT1,UNC79,CCS,SLC24A4,SLC33A1,MED26,MAPKAP1,GALNS,FCHSD2,TNFRSF12A,LEP,SIRPA,TMTC1,CLPP,SGTA,LRP1,SALL1,KCNIP4,POC1A,ARID3C,PGAM5,RAP1B,CHRND,CCDC88B,CDX1,VTI1A,SPAG7,SPRTN,PPP1R21,FOXN1,EFHB,PARP12,DCUN1D5,DNAJC2,AXL,FZD1,PATZ1,TBCB,FNDC3A,YAP1,PPP3CB,GLUL,TOLLIP,CRTC2,NHLRC3,CACNA2D1,CDC25A,PROSER1,CALR3,RNPS1,AOX1,NUP210L,GLIPR2,TBL1XR1,MDK,FAM170A,TIA1,RYK,SYT17,LHFPL3,GAB4,SFMBT1,FGF1,CRBN,DPF1,DCP1A,GATAD2B,CHST12,CWH43,DARS2,RRM1,NODAL,SPSB4,ANXA7,RORA,TMED6,MDN1,DNMT3A,MON1A,CYB5D2,TMEM179B,EXO5,IFT57,PPP4R4,KAZN,CEP57,RAP1GAP2,CELF2,SOBP,CENPL,CRK,TTC39B,EIF3B,ZNF217,PLXNA2,PCYT1A,SIX3,RFX3,DNM1,CDCA2,HECTD3,CADM1,PLEKHD1,SYNGR3,TCP1,ZMYM4,CD14,CSNK2A1,PPIL2,PNLDC1,SNRPD2,ACAT2,ANKRD12,FOXP2,IGSF9B,SYNE1,NIP7,UBXN7,CDH8,RGS9,SPDYE3,NYAP1,RASL12,SCAMP1,ZCCHC2,RNF217,ARFGAP2,UBE2D1,GATAD2A,ABCG2,PCYOX1,TMEM170B,FAM91A1,RGPD4,CLSTN1,BCL7A,BEAN1,SERGEF,ORM2,RSPRY1,RFX7,CRMP1,KLF16,AURKA,PSMD7,PSMD3,UNC80,RNF180,ARVCF,RSBN1,SACM1L,ANKZF1,MFI2,ALDH3A1,CTNNA2,MLC1,WTAP,PCDH7,SLC41A2,OGFOD1,WNT9A,KLF7,GIPR,SNRPG,EXOC2,RAD54L2,EEF1D,SLC35A1,GTF3C6,PANK1,ISYNA1,TRA2A,PRKD3,RFPL4A,CCDC39,RBM4,MMP16,SIGMAR1,SH3PXD2B,VSX1,CALHM1,PDSS2,YIF1A,ANKS3,FAM120B,MOGAT1,IRAK2,IRF2BPL,DYNC1LI2,MGRN1,RHOG,TIFA,FNIP2,ABCA3,CHCHD6,SLC6A1,COPZ1,PPP2R5A,PPP1R37,KLC2,TOR3A,KCNIP3,MYLK,SORL1,AJAP1,CRB2,VWDE,NME6,TTC7B,USP28,SVOPL,SAMHD1,SOCS4,EIF4G1,PRKAA1,KIF9,HAUS5,SMARCAD1,INCA1,ABCB6,MFSD11,ITM2C,ONECUT2,ZDHHC2,ZNF2,JRKL,SLC41A3,GLRA3,MAPKAPK3,PCGF6,SHANK1,MKS1,PIK3R4,COMMD2,MS4A15,FAM76B,FAM168A,GABARAPL2,ZFP69,C11ORF91,ZNF214,TTYH3,TRPC4,RBM14-RBM4,XPO7,SOD2,CLHC1,GEMIN6,DRC1,RPL37,DCLK1,TMTC4,EGR2,PLEKHJ1,RNF19A,UVSSA,MPPED1,CDH15,PLOD2,NDUFB9,FBXO3,PPP1R36,RACGAP1,FAM20B,TAF6,JMJD6,PPM1A,CMTM3,SLC2A1,MROH6,ZNF500,ZNF433,FAM83C,LIPA,KCNA1,SIGIRR,ZEB2,ABTB2,CD47,STON2,SLC36A1,CLDN6,RNF2,GANAB,ENO3,PJA2,ZNF396,M6PR,BCLAF1,PRLR,PRSS57,TSHZ2,PRKAR2B,MIA3,CEBPZ,TMUB2,TRMT10A,KDM3B,NKX1-1,GLI3,NLRP14,MAGI3,ANKRD24,KLRG1,PATL2,PMPCB,RND1,LRP11,NAT8L,NTM,ING3,ZBTB8B,GMFB,MYO1B,BBS2,KCNE1,GPR107,HS6ST3,UBAP2L,POLR2F,TMPRSS6,MTSS1,CTDSPL2,DVL2,KLHL18,CCNE1,PPM1L,RAB1B,DIDO1,PAQR3,DNAJC9,POC1B,UGP2,GALM,ATG5,FBLIM1,NUDT21,PSMC2,TMEM233,CFDP1,PLCB2,FOXK1,MYH3,ZNF10,LRRC8D,UBE2H,WWC1,ABCG1,STMN1,ALX4,ZBTB47,FNIP1,NUDT13,PHLPP1,ALDOA,SLC39A3,ALDH1A2,TNK2,ZNF878,IGDCC3,PDGFRL,SSPN,CENPV,BMP2K,SORCS1,SLC30A10,RSPO4,GLG1,TRHDE,KCNK4,PARP1,SBK1,RBM20,DUSP6,COPZ2,SMYD2,FAM193A,ZBTB7C,ASB16,ZNF862,TRNT1,PTPN4,GLDN,FLOT2,ETF1,SYT5,C1ORF43,RNF24,ACADVL,TMEM200B,BAG3,TXNRD3,SS18L2,APLNR,BDNF,WBP11,EPHB1,SLC27A6,ACAP2,ZBTB8A,TTC33,CNST,SPNS2,CTSF,CISH,NRXN1,TMEM150A,ZBTB46,ACTR5,KNCN,COG8,NFKBIA,STEAP2,PURB,PIP5K1B,MTFR1L,CNR1,THAP8,LSM10,ZNF804A,TAF11,FBXL17,CPEB2,RBM15,SP4,GJC1,KCTD9,ZNF564,TRAM2,TRPM4,CMTM2,IL11,SATB2,GPR56,GHITM,SEMA5B,MRPS5,PTPRU,C9ORF43,PPP3CC,ANHX,TDRD7,ZSCAN12,HIGD1B,DLG1,PPP2R5E,MYRIP,KCTD13,PCBP4,KIF16B,CDC42SE2,KIF26B,EDC3,HMGB1,UBAC2,HSPA9,GPR62,DIP2A,DUSP7,PRKCE,SNX27,NEK1,RGMB,COPS7A,HEMK1,C11ORF96,FUT8,C2ORF42,ROPN1B,DMRTA1,SPTBN2,PSMA1,RGS7,KCNH8,ATP6V0E2,PTPRH,ICAM5,C12ORF42,ANO9,RABGAP1L,CLK3,MTTP,ARRDC4,RAD52,ZNF514,ZMYND15,SLC22A4,FAM221B,FOXN2,ZSCAN31,ZDHHC8,RPL6,SLC38A2,HAGHL,DLC1,DOT1L,GFAP,GALC,PAG1,EIF3J,ZNF598,SNAP25,UFL1,U2AF1,EPHA8,KRT7,SSBP4,TNFAIP1,CD207,TWSG1,FER1L6,SLC22A6,SLC4A2,EGLN3,PHOX2A,PDE9A,ZFP1,NMD3,RELT,HELZ,PTPN11,PSPN,IFIT5,CHP2,FRAT1,CUL3,ZNF24,SLC46A1,BCL11A,B3GALNT1,DNAAF3,LY6K,DDX10,C5ORF22,POLE3,EIF5,PDE3B,SLC22A13,TRIM62,PGBD1,KCNJ15,CAT,ANKRD13B,KIAA0319L,ZC3HAV1L,ZNF428,EPN2,GOLT1A,CEP120,FGF9,SLC40A1,RNF167,MORN3,ZKSCAN2,SLC35C1,CHRNA7,TNFRSF10A,TYW1,RSBN1L,ELOVL7,ORAI1,TPRG1L,ULK2,SLC9A8,MICU2,SNX2,STRBP,P4HA1,GTF2A1,SSBP3,TAF5,WDFY3,KNSTRN,HMGA2,MAU2,KIF27,FAT1,TMEM30B,LRRC37B,RERE,NRP1,ACTR3,CA7,VPS33B,FAM136A,SLC7A11,CLIP2,RNF114,CTNND2,B9D1,PDF,NKPD1,ZNF880,MIB1,PPL,CAMKK2,LRBA,OSM,BOLL,FBXL3,COL19A1,MAVS,ATPAF1,CAPN5,ERMP1,UHMK1,CDH13,RPS3,SNRNP48,EFCAB7,MSANTD2,CCNYL1,SLC35E1,TOM1L1,GALT,UBXN4,HSP90AA1,TRIM64C,NSUN7,BAG5,ACAA2,SATB1,ZBTB39,ATP13A2,EMC10,ZNF197,CKAP5,SLC10A1,CD81,PHF10,WNT3,UBA3,NPC1,RNF112,ZFAND2B,ATP6V1H,RALB,ELL,SYCE2,PPP2CA,PLCD1,RFWD3,ANKS1A,TOX,GCLC,POLR3F,FAM181B,FAM162B,AIPL1,OSBPL2,CKB,SPHKAP,ZNF140,G3BP2,FIS1,NACC2,SORCS3,GRID1,SDR9C7,ST7,SOX15,CCDC83,MCUR1,DCAF4,OLA1,ARHGEF25,GABPB1,GFPT1,RNPC3,MSC,DTD1,CELSR2,MAEA,TANGO2,PTPRO,MYO1C,SMG5,CNTD1,ZNF891,LRIG3,CCDC136,ARMC3,PLEKHB2,STAC2,ZW10,CD55,P2RX2,RAC2,CCDC78,BEND4,PDLIM5,USP36,SLC25A38,ENOPH1,UBE2R2,TRMT2A,ST18,CD8A,SIX6,CAB39,SPAG1,BTBD9,CALHM2,ZNF660,PLAUR,RNF214,DRD2,ZEB1,CDKL2,DOCK2,FAM118A,ETV3L,SF1,ANKRD54,PPP1R12A,DZIP1,PEX7,TFB2M,TAC3,ADAMTSL4,COMMD5,ASPHD1,TRAPPC9,RIPK2,ENO2,GATM,MROH8,HSPD1,FAM53C,RBPJL,USP24,TMEM253,ADAM12,MLKL,DENND4A,ZNF606,CALM2,SNCA,GFPT2,CMTM4,UBAP2,KCNJ3,KRCC1,UNC119B,RPS6KA4,TXNDC15,PIGS,NAA25,KRT33B,ELAVL1,BECN1,CHST10,PREP,GTF2F1,ATAD3A,SDHB,NDRG3,GXYLT1,MTDH,CCDC12,FBXO45,CHURC1,ITGB3BP,PAX5,TC2N,PSME3,GAL3ST4,CHERP,SLC22A5,SMAD2,PKIA,SWI5,TCOF1,DPH2,NTRK1,DOCK6,KCNA4,SEMA7A,CDK12,BPHL,RNF103-CHMP3,FAM120AOS,VPS53,MANF,UBTF,MSMB,CHD4,SPTSSB,FBXO33,PALD1,WNK4,PPP2R5D,ZNF146,ZFAND2A,LIN37,MPPED2,CDK5RAP3,SP6,MED12L,MICALL1,ACAD10,TMEM221,RBCK1,TRMT44,CCDC66,PLD5,PAQR8,NRDE2,FRMD4B,WWOX,DAP3,ZNF160,ACAP3,LRP12,CYB561,PRKG1,PDLIM3,DHX57,SYT13,PTPRM,TNFSF12,TNFSF12-TNFSF13,ZFYVE26,KIFC2,TOMM34	0.0051	2.29	13560	1207	888	20092	PITPNM2,NRBF2,ABCB9,KCNG2,YWHAE,REEP3,SPATS2L,AS3MT,PCDHGC4,GNG10,AMFR,NKAIN2,PCDHGC5,PCDHGC3,SBNO1,ETV5,ZMYND10,RILPL2,PTBP2,CDK2AP1,RBKS,TUSC2,HIP1R,DNAJC25,DNAJC25-GNG10,CYB561D2,PPP2R2A,HUS1B,STK24,FANCL,GOLGA3,WSCD2,CNNM2,PBX3,STAG1,CHFR,UGCG,LETM2,PRTG,LRRC4B,FOXO3,GEMIN6,CHMP6,PATZ1,PURB,EXOC8,BAG4,IPO9,NFE2L1,NT5C2,SPTBN2,GRIN2A,PCDHA7,METAP1D,FURIN,AK4,RBM4,WWP2,FXR1,PCDHA9,PCDHA11,SLC25A2,GALM,PCDHA12,KLF6,ANKLE2,PCDHA13,LIMK2,SYNE2,CAMKV,RBM6,RIN1,FSD1,SPRTN,EGLN1,PCDHGB7,RFX3,PCDHGA10,MTMR2,CBX1,MST1R,PABPN1L,SLC35F4,RALGPS1,PTPN11,CTSF,ASF1B,NEGR1,DHX57,SFPQ,ZNF605,IK,PCDHGB6,PARP12,OSMR,TOX,CEP57,PCDHGA9,PCDHAC1,CPNE4,ZMAT2,TRAPPC2L,WDR55,MYBPC2,CACNA2D2,PRKACA,RGS6,UBL7,KLF10,IRS2,RGS7,DDX23,UGP2,MAML3,RBM5,COQ4,MLXIP,HORMAD1,STRN,RBM14-RBM4,MON1A,ARL8A,FAM76B,ZBTB5,STMN3,SLC2A4RG,NQO1,GRAMD1B,RBM42,NUDT21,NDUFA2,GLUL,ARHGEF2,PCDHGB4,NFAT5,KCNJ4,STK32B,PLEK2,CD164L2,SAMD3,ANKFY1,WBP1L,NFIA,PCDHGA7,LSM1,JOSD2,ARMC3,NOB1,PGAM5,POLG,FOXP2,TES,SKAP1,TIFA,TRMT61A,MICU3,RIMS2,RYBP,CCDC88B,SMIM19,ARID3B,PCYOX1,HARS2,ARNT,ATG16L2,CCS,PCDHGA6,SP2,SFXN2,CHST3,PCDHGA5,DCC,TIA1,HCN1,ZSWIM6,SMG6,RPL6,PNPO,ESAM,IMPACT,HSBP1L1,WDR89,YIF1A,PPP3R1,PCCB,DOK2,ELF2,FRMD5,RYK,CLIP3,ACOX3,CYB5D2,RICTOR,TEAD1,GRHPR,TMCO6,PCDHGA4,NEBL,SPECC1,PNO1,AGAP1,GRM4,STMN1,RTEL1-TNFRSF6B,KHNYN,KLC2,SNRPG,PCDHGB1,PCDHGA3,ATP6V0B,SEC11A,KIAA0319L,VWDE,SDR39U1,SWI5,KLC1,RTEL1,PCNT,PPP2R5E,ZIC4,ZFPM2,FOXP4,PDGFC,ADRA1D,CUL9,PHTF1,CHD7,ZFAT,BTBD7,GPC6,TRIM62,SPHKAP,NUP50,ARL3,LSAMP,FAM83D,PARD3,WASF2,ZMYM4,TRUB2,ZNF407,TMX4,ZNF592,DENR,CDH3,LYPD1,BPTF,SGPP1,STX17,SRF,MED26,SGCE,SERTAD4,ECHDC3,ATP5G1,C12ORF60,MAD1L1,PPP1R13B,USP1,TTC6,LIME1,TNFRSF6B,MARK3,CACNB1,DNAJC2,PHF1,BRMS1,DOCK7,SPTSSB,DGKI,TNK2,CNTN1,EGR2,AGO3,MAN2A1,ADAR,LHX2,URM1,DIRAS1,LIG4,VRK1,PRLR,ZNF148,OGFOD1,TMEM248,SLC22A6,ULK2,AMN1,BBS2,ZFYVE21,ZDHHC24,SLC30A10,ABRACL,OSBPL6,ZGPAT,EMB,ZNF121,SLC4A1AP,PPIA,PRR22,SLC29A3,FAM136A,NIPBL,AXDND1,TRAIP,ARFRP1,MORN2,EFHB,STAC2,SYT16,DLG1,ZNF135,ASPDH,ZNF423,ARRDC4,MRPS16,XPO7,ZNF653,SLC8A1,PDE3B,RBPJL,DENND2D,YPEL1,ATP13A3,EFCAB6,TRIM8,STRBP,UBE2Z,CACNB3,TOMM5,NMB,LEMD2,PJA2,FAM120B,SLC27A4,FGFR1,BBS1,TMED6,AGO4,TTLL10,FBLIM1,PRKAA1,RNF168,TAOK2,FGF1,SH3PXD2B,MFSD9,ZDHHC8,HMGA2,ZBTB8B,CSNK1G1,BRINP1,PITX3,ARL10,EPHA5,FANCI,GNAL,ABCC8,KAT7,PTGER4,DPYSL4,DNAJA3,COPZ1,ZDHHC23,SLC20A2,ZNF385D,NPAS2,ALDH3A1,DIAPH1,GALNS,B3GALNT1,CKB,FCHSD1,DUS3L,PPP4R4,MARK1,NDUFA13,HAT1,PRR15L,SGTA,MSL2,EVI5L,PACS1,YBX1,ZNF664,ECI2,CIT,SMG5,FOXK1,EPS15L1,PFN2,PEG10,TEF,KCNJ15,CYP26C1,PCDH17,KBTBD13,C12ORF42,ATP8A1,POLR1E,ITPR3,TTC33,RHBG,SHISA6,SYT5,RASAL1,YJEFN3,TAF7,RBM14,C2ORF42,SLC45A1,SLC44A2,AGO1,ACAD10,CHERP,BAIAP2,RBM20,SUSD4,LIMD1,ABL2,MPPED1,GOLT1A,C1ORF216,PCDH9,INO80E,SNAP91,SH2B3,NMNAT2,MTFR1L,SLC39A3,WWC1,PTK7,PTPN4,NMD3,RTN1,RGS9,EIF2AK4,GTF2H5,PMPCB,NIP7,LTK,STARD3NL,SIN3B,CTNND1,TSEN54,DNAAF3,AFF3,CRTAC1,CRB2,AGPS,RAB11A,MAPKAP1,CLSTN1,INHBE,SATB2,SNF8,KIAA1614,SLC35E1,RAB1B,AKT3,UBE2G1,CBS,SYNJ2BP,CLSPN,GATAD2A,CDCP1,CLPP,FNIP1,TELO2,ACADVL,MFI2,TNRC6A,SERAC1,FBXL17,USP15,ECSIT,RAPH1,YWHAB,ZSCAN5A,RND1,FRMD1,PHLPP1,NXPH2,TXNDC12,SMARCD1,PITPNA,CALR3,IGFLR1,CFDP1,TBC1D1,IRAK2,AKIRIN1,PNPLA5,DPP3,PANK1,FAM91A1,PRPF38A,LRRK2,GPC5,RCBTB2,MFSD11,TMEM209,MDM4,TEAD3,INPP5K,GNAS,MAPKAPK3,MAU2,RPS6KA4,UFL1,BRAP,RNF214,PPP3CB,MAVS,NCK1,SLC39A10,DVL2,SLC24A4,TTYH3,GLG1,RSBN1,MLC1,KIDINS220,PELI3,YBX2,ZNF691,CHRNB2,ZBTB8A,HPS4,HAUS5,MELK,NUDT4,MKRN1,NEIL1,FAM181B,SIX3,VPS13D,POM121L12,CERS5,SRRM1,DOC2A,PNLDC1,PSD,WDR1,LDLRAP1,RC3H1,EMX1,ADCY1,TTLL6,CILP2,SNCA,TMEM219,CD36,OSBPL2,SUFU,PARP2,GAPDH,FBXL19,MICU2,NTRK3,EXOC2,PSMB4,BCLAF1,IRF2BPL,SRSF9,TMX2,TOLLIP,BOC,KMT2B,RNF123,STAT5B,GATC,ZSCAN31,COCH,ZIC1,ZNF160,PRKCZ,TRIP10,ACSF3,MAGI3,EEF1B2,RANBP1,PC,CARD10,MDN1,RNF2,RABGEF1,MUC4,PEPD,NDUFV2,RNASEK-C17ORF49,C17ORF49,ZMYND15,MLEC,LZTS1,TWSG1,CDK5RAP3,GRIN2B,ZMIZ2,FCHSD2,SYT2,POGZ,RHBDD2,POC1A,SDHA,NUCKS1,CADM2,DMC1,WBP11,CDC42SE2,KCNIP2,ARCN1,UBAC2,MADCAM1,CAV1,SS18L2,PSMA1,COL19A1,ELP5,KCTD7,CYP7B1,ACADS,ZNF695,OR9Q1,SYNE1,MOB1B,NODAL,RAP1GDS1,RBFOX1,TAOK1,LCA5L,PHTF2,TXNRD1,DNM1,LIN37,HSP90AA1,PXMP2,SCAF1,KAZN,CACNA2D1,DDX4,GNG7,DCUN1D5,GRIN3B,TMEM235,BNIP3L,ANXA7,RACGAP1,BCL2L12,CDIP1,GABPB1,CNIH2,NDUFS1,FBXO10,PLAG1,TRUB1,MANEA,IVNS1ABP,CSMD1,AP3D1,DNAJC9,GET4,TSC22D2,ZNF518B,BAG5,OPCML,TBL3,GNAO1,ALDOA,PDE1C,TM6SF2,SMAP1,TRAPPC9,MED19,FBXO33,BACE1,MYLK,EVA1C,WTAP,SLC35G2,NUP205,RFWD3,ROBO3,IFFO1,SIL1,ACAA2,ZFAND1,NCOA2,CDCA2,XRCC3,ZNF813,PKNOX1,CTDNEP1,NKTR,EPHB2,JOSD1,TECR,CNTN4,RABGGTA,CLK3,PTPRH,TNRC18,ICAM1,ZC3H7B,CCDC66,TULP1,LY6K,BTG1,NDUFAF7,ILDR2,SAMHD1,FOXB1,COG8,RPL37,COPS6,RAB5A,SEMA7A,DYNLL1,DIP2A,THEM6,IFIT5,FOXN1,RAPGEF5,CCNI,DIDO1,CRHR2,ENSA,FBRSL1,RASL12,NUDT3,KREMEN1,CPNE5,MCOLN2,ANHX,SNCAIP,SWAP70,KRT33B,SHISA4,IRF3,CCDC127,CTDSPL2,P4HA1,RP1,CISH,ORC1,PPIL2,ACE,SNRPD2,EFCAB7,MBTPS1,TCP11,CRLF3,KIF1C,ITGB3BP,PCK2,TRMT2A,MUC5B,DCUN1D4,RSPRY1,INSR,IGDCC4,MAGI2,SIMC1,DNAAF2,TXNL4A,PPM1L,TMEM120B,EIF4G1,SYT11,LRRC66,ERC2,DPP8,CARHSP1,GPR26,ATXN2,NUDT13,CD14,KCNH8,SPOP,PHF7,ST14,MYRIP,C6ORF89,ZNF2,CNTROB,PDE4A,DGCR8,ARL6IP6,OSM,CYCS,HOXD10,PLAU,AJAP1,ZNF433,EIF5,KIAA0319,SEC22C,DKK1,NRL,ARAP3,TRAFD1,FZD1,NPHS2,TOM1,SLC29A4,AOX1,FBXO6,BNIP2,ZBTB37,DISP2,WDR62,TSHZ2,TGM2,GLT8D1,SUGP1,RND2,THADA,MT4,MYH3,ZNF10,NEK1,CHRNA7,TPST1,PLLP,PIGS,ZDHHC5,HS1BP3,RSBN1L,GLYCTK,FBXL4,NEK4,TMEM106A,EDC3,BCAR1,BTRC,RPS29,KCNA1,RPL35,SLC9B1,FNDC3A,LRRFIP1,ILF3,POLR2F,ZNF878,LDHB,BCL11A,SLC29A2,PTMA,CNTD1,KRBOX1,TRA2A,INTS12,PATL2,MLKL,KCNT1,SH3GL2,RPAP2,GDAP2,NCLN,ACTR1A,NPHP4,FBXO36,GNL3,CPT1C,KIAA1191,EPHB1,ZCWPW1,TMEM200A,DENND1A,BPHL,TYK2,CALCB,UNC79,COPZ2,ACAT2,OVOL1,PTCH1,WDHD1,ZNF860,NCDN,BECN1,GNG4,AP3B1,SERGEF,CYP4F22,EXOC6,ROBO2,PBRM1	|
TF:M04515	TF	Factor: E2F-1; motif: WWTGGCGCCAAA	0.003	2.52	13729	1867	1367	20092	PITPNM2,ABCB9,MPHOSPH9,ARL3,AS3MT,RILPL2,WBP1L,SFXN2,SBNO1,TRIM8,CDK2AP1,HIP1R,NKAIN2,SPATS2L,KCNG2,NRBF2,CNNM2,YWHAE,MRPL11,SUFU,GNAI2,LETM2,TUSC2,CYB561D2,C2ORF69,PCDHGC4,REEP3,ATP6V0B,PCDHGC5,METAP1D,LSM1,HYAL1,RASSF1,ZKSCAN4,NEGR1,ARHGAP1,SPTBN2,PCDHGC3,BAG4,GNL3,ZMYND10,NEK4,WSCD2,GLT8D1,LSMEM2,DDHD2,PTBP2,PBRM1,NT5DC2,UBE2D3,HAT1,SLC9B1,STAB1,CISD2,JOSD2,AUTS2,MRPL33,PGBD1,PELI3,CHCHD3,ZDHHC24,SOAT1,SDCCAG8,TCF12,PNO1,BBS1,DPP3,DENR,CTSF,PPP3R1,FXR1,ALAS1,ATF7IP,LIG4,ZMIZ2,KLF6,FOXO3,DNAJC25,DNAJC25-GNG10,GNG10,STK32B,PURB,WWP2,ETV5,RGS6,NQO1,GEMIN6,ROBO2,SLC25A12,RNF180,NFAT5,GLYCTK,DGKI,CACNA2D2,MYBPC2,YBX3,PITPNC1,HUS1B,WAC,ANKRD13B,PTPRF,ZNF592,DENND4A,AXDND1,AMFR,IPO9,CEP57,EVI5L,FGFR1,FAM76B,CADM2,SAMD3,ZFAT,PRTG,POLG,UGCG,ATG13,CRTC1,LHX2,HCN1,PEPD,MAD1L1,C12ORF43,EMB,TGFB2,SEC11A,SLC8A1,CBX5,ST3GAL3,ACTR1A,MLXIP,RBM4,SRF,CRTC2,GOLGA3,SLC2A4RG,ATP8A1,KLC2,RBM6,RAB11A,PPP1R13B,PSD,STAG1,PRSS16,SGCE,SSH2,OSBPL3,DCC,CERS6,VPS37B,CPNE4,DENND4B,WDR73,NRXN1,AMBRA1,SLC39A1,MYCL,BCL2L12,NAA11,TOR3A,TMEM209,SDF4,HCAR1,FANCL,KCNIP2,HNF1A,PEG10,RALGPS1,PTK7,DHX57,AKIRIN2,HNRNPA1,CUL3,TEAD1,SMG6,ZFYVE21,KDM4A,ZNF408,GRM4,TANK,PCDHGB7,PLCD3,FSBP,ESRP1,ACBD4,GATAD2B,MAGI2,IPO13,PCDHGA10,CDC42BPA,KIFC1,PCDHGA11,NPHS2,MTG1,ARFGAP2,HSBP1L1,RP1,SCMH1,WLS,ZDHHC2,VSIG2,ZFR,PCDHGB6,ATXN1,FBXL17,RAD54B,PHF21A,SYNE2,INA,RABGGTA,NEBL,SYT1,PPIA,RBM14-RBM4,DOCK7,FAM120B,SPPL3,HARBI1,PACS1,NMNAT2,USP1,FRY,CD47,SLC35A1,SLC29A2,PDP2,NMB,MUSTN1,TOX,ZNF860,DOK2,SLX4,PCDHA4,ITIH4,LRRC4B,ANKLE2,CDH1,RAB1B,CUEDC2,AGAP1,IK,LIME1,MXD1,ZNF391,GOLPH3L,HORMAD1,PTPN9,ESAM,SOS1,RORA,HMOX2,SLC4A1AP,SLC6A9,YWHAG,YWHAB,DPP8,FOXO6,LYSMD2,WDR82,NFE2L1,CDIP1,PARD3,FYN,SNX8,PCDHGA8,TAOK2,COLEC10,SLC47A1,TBC1D4,SCAF1,CAV2,IQCD,CHFR,ADAR,TMX4,TMEM182,ZSCAN16,FRMD5,WDR55,KLHL29,MS4A3,POMC,PCDHGB4,HCAR3,PDZD8,TSHZ3,SLC9B2,MST1R,MAN2A1,RICTOR,TFG,ZNF184,PRDX6,SIPA1L3,NR4A3,BPTF,MPC2,GGH,PSMD14,NDUFA2,PCGF6,PCDHGA7,PDCD11,CHMP6,SLC8B1,BARHL2,PCDHGB3,ZKSCAN8,CYP8B1,DGKZ,TPCN1,ZSCAN12,IGSF9B,ZFPM2,CAMKV,GBE1,RBM5,LRRC25,SLC25A2,OSBPL10,FURIN,PCDHGA6,ZSCAN5A,CTPS1,PGGT1B,PHF20L1,GDF15,ZNF396,RAB3GAP2,JADE2,ZNF407,NUP50,ZCWPW1,ZNF76,SFPQ,INO80E,MLEC,NMRAL1,NCOA2,ZFYVE26,PKNOX1,SCUBE3,CTNNA2,TRHDE,AFF1,UNC80,EIF3B,FAM83D,TRIM66,ZNF385D,FOXP2,PC,DPH1,MORN2,RYK,RIMS2,RASAL1,TMCO6,ARFRP1,CCDC24,RAB6A,PPP2R2A,PBX3,PCDHGA4,IMPACT,CREB3L1,PAQR3,NFIA,FOXB1,AP3B1,STK24,ZNF24,COMMD10,RTEL1-TNFRSF6B,ATP8B2,ZNF490,PPP1R36,ZGPAT,HMGA1,PCDHGB1,SERPINB4,PCDHGA1,ANTXR2,KCNJ4,TSPAN5,UBE2Z,USP6NL,GRM7,PCYOX1,DEF6,XPO7,UNC119B,STRN,TIA1,ZMIZ1,ACVR1B,GNAL,TMEM200A,GAD2,LEPR,SP2,LRIG3,RELL1,PNPO,NSUN3,TES,RTEL1,MSRA,RNF168,ITPR3,TRIT1,ASPN,ANXA4,SORL1,ARHGEF2,CBX1,PCNT,MMP24,ADRA1D,CENPP,VPS16,ARRDC4,ADD3,ZSCAN2,SNX14,GALNT2,CLSPN,ZSCAN23,GRIN2A,APBB2,MON1A,KCNH7,TRIM42,CCDC181,ZNF165,SAMHD1,GPM6A,NOL8,ZNF682,XPNPEP1,DIAPH1,PCDHA11,SATB2,OPCML,SMAD5,TMIE,DOC2A,CASD1,ISYNA1,ANKRD12,ANGPTL2,FAM181B,PRSS50,LEMD2,MAML3,MARK1,BTBD7,RFX3,TRDMT1,OSBPL6,CACNA2D1,PLBD2,MOV10L1,SBSPON,BCL11A,PFKFB2,ST14,PPP1R16B,SNF8,ODF1,KHK,RANBP17,PRKG2,BMP2K,SSBP4,ARNT,MGLL,BTBD9,CTH,IPPK,SNRPG,PLEKHH2,TAOK1,ITSN1,DCAF6,ZNF653,PPP1R14B,HEXIM1,PRKAA1,VPS33B,DPP10,CDH3,GEMIN7,UTRN,C12ORF60,TSPAN2,ITSN2,CYP7B1,KNCN,TOMM5,CSMD1,ZNF44,CGREF1,WDR53,ZFR2,KIAA1614,DNMT3A,LRRC8D,TTC33,ILKAP,ATG16L2,KRIT1,HNRNPD,KLC1,STRN3,ZFAND5,TTYH3,PHTF1,ALPK3,AK4,KAT7,TTC7B,LDLRAP1,ASTN2,TYK2,ZIC4,RARS2,CHD7,RAB22A,EGFLAM,PATZ1,RAD52,GTF2IRD1,RSBN1,TMEM219,RAPGEF6,FAM20B,UBL7,PHF3,GSTCD,HEXIM2,CHRNB2,OGFOD1,GLS2,IRGQ,BRINP1,RAB15,TNRC6A,GFPT1,GIP,PNPLA5,EGR2,PTPN13,EFHB,MAEA,NFU1,DDX54,MROH8,GRM1,SDR42E2,GLIPR2,ZNF202,STAG3,BACE2,FNIP2,CHRNA7,ELOVL7,ORC3,JMY,AMN1,CTBP2,ERF,SPHKAP,PARP12,RNASEH2C,MSL2,ALDOA,RCCD1,NKAIN3,EXOC6B,CHST12,KAT5,C18ORF54,AP1S1,KCNJ3,SPECC1,GCDH,RBFOX1,UBE2E2,SPOCD1,ARAP3,LMO7,CRTAC1,SIL1,SERPINB13,ZC3H7B,MARK3,PXDC1,GNAI1,HS1BP3,KIF2C,ZMYND11,HOXD10,ECSIT,ARL14EPL,SPOP,TMEM120B,WDR62,PACSIN3,MSANTD2,MAPKAPK3,GSK3A,DOCK3,RLN1,PTCH2,PPIL2,PSMG4,EIF4G1,PEX2,PTPRG,EPS15L1,ZNF217,ZNF589,TBL1XR1,SYNE1,TXNL4A,STX17,ADCY1,MBTPS1,PTPRT,GLDN,NPAS3,ATG5,USP54,LRP12,C1QL2,RANGAP1,RBL1,BPNT1,PRC1,RITA1,KCNA6,ZDHHC5,C11ORF58,SNRPE,SNAP91,INSR,SLC1A2,ENSA,ACSF3,CTNND1,KCNK4,SNRPD2,SLC22A15,ARID3B,RYBP,FBXW7,PPP2R5E,BCAR1,NUDT21,DIDO1,PLEKHD1,EIF5,DYRK1A,ZCCHC2,MLF2,CACNB3,RPTOR,CBLN2,TLE1,GAL3ST3,IL6ST,SFMBT1,MCUR1,GNAS,COQ4,ZNF676,FBXL3,GRID1,ANGEL1,SLC5A7,PTPRN,PCYT1A,PRR15L,YTHDC1,ENOX1,MNS1,SERTAD4,ZNF791,FAM136A,FNIP1,IARS2,FAM91A1,PANK1,TTPA,CLN5,COL22A1,PLXDC2,YOD1,SLC35G2,RPN2,GCNT4,CDH11,FARP1,PPARGC1B,MCM7,TBC1D22A,COPZ2,TMEM214,SLC24A4,CLPP,GDF5,EEF1D,SRSF4,BRAF,CSRP2BP,GLCE,RRM1,ZFYVE1,CDC25A,ORAI1,IKZF1,CMYA5,INHBE,ANKIB1,PPL,CIC,CDK6,SRRM3,DRG2,MEIS1,PRRC2C,BCL6,SLC6A1,PGAM5,TYRO3,LIMK2,TECR,PAQR6,FAM228A,KMT2B,SYCE2,TMEM17,GET4,CATSPER1,ARHGEF25,DENND1A,POLR1E,GTF2A1,CNST,TSC22D2,PRKCI,AP4M1,CCDC88B,RGS7,GPRC5A,ZDHHC14,RNF157,RBM4B,HDAC7,ZNF563,CES5A,IVNS1ABP,ZFYVE9,KRBOX1,DES,R3HDM2,NCAPG2,DPF1,EXO5,SWI5,VPS53,HOXD8,RTN1,B4GALT2,PLXNA2,SUSD4,MFSD10,DLG1,SLC36A4,EIF2B3,SLC38A2,AXL,NDUFAF7,DOT1L,SLC39A10,SLC22A23,STIP1,RIMS1,TAF6,PDE1C,TPCN2,ZFP91,SETD2,EXTL3,ABRA,SIN3A,C1ORF43,TMEM135,LHFPL3,ORC1,RAB3C,TMEM235,ANKRD29,GRIA4,MYH3,XPO4,CAV1,KLF13,MARK4,PAFAH1B3,ZNF2,PDE3B,C2ORF49,KCTD18,SPATA18,ELL,TRUB2,PTPRS,ZDHHC23,TTC39B,XRCC3,PPP2R5A,ANKRD27,GTF2A2,MSANTD4,IGFLR1,RBM25,BBS2,HSDL1,TMX1,RHBG,NUDT4,NPAS4,PRR19,BNIP1,PLK3,ZFP91-CNTF,MORN4,BCL7A,GIGYF2,LRP1,INPP5K,CKB,HCN4,KIF21B,CPAMD8,ALDH4A1,RBM20,RLF,PPP1R1B,UQCRB,NDFIP2,MRPS33,ASTN1,NAMPT,MYO1B,SMIM20,SLC35F4,CADM1,SMYD2,CALN1,TMEM200B,DAZL,APOA5,LIMD1,NCK1,RBM26,GPC2,RPUSD2,CCND2,TRIM62,CAPG,PTPRN2,FAT2,KLF7,LYPD1,ADO,OTOA,AP1AR,SMARCD1,DENND2D,POMZP3,MBNL1,PTGER4,BMP7,UHMK1,CCNT2,HEMK1,KLHL18,IFT122,PSMA1,STK33,CBL,ACAA2,MPPE1,FLRT1,PIAS2,CCSER1,SMIM3,MORN3,CDC42SE2,FKBP5,AVPI1,RAB2A,CERS5,LPXN,FOXK2,EXOC6,DDA1,TWSG1,YAP1,CRLF1,NFKB1,KIF12,FOXN4,HSD11B1,AOX1,TDRD5,IRF4,LEMD3,TKT,RASA1,IFT57,ZEB2,CNTN5,PPIL1,LTK,MTRR,WNK2,CASQ2,MLXIPL,ZNF98,NME6,MRPL48,DMC1,MYRIP,ZBTB5,DNAJC4,SPRR2F,FBXO10,NABP1,BDP1,KIF9,UVSSA,TRANK1,UBE2H,BAIAP2,RNF4,ASB4,DDX10,KNDC1,ATP6V1E2,CTNNA3,ARMC3,SCAMP1,GAPDH,CDCP1,TAF4,ATG4C,ARID3C,KCTD7,ZNF160,RGS7BP,ZNF397,SYT14,PIWIL1,CD14,METTL24,MDK,FOXK1,ZNF746,ELF2,PIK3IP1,WWOX,PTPN4,MTSS1,MEGF8,RAVER1,PLGRKT,PODXL2,PHF10,RABGEF1,IGDCC4,TIFA,LAPTM4B,MORC2,GJC1,BOC,POLR3F,UCHL3,TMEM38A,LONRF2,CHD9,SNX10,LAMC2,FGFBP2,NCMAP,ST6GAL2,ATP6V1D,B9D1,SRRM1,FKBP10,AGO4,MDM4,RAP1B,PLCD1,TNK2,MCM3,RMDN2,SOCS4,RILP,MYO7B,MAP3K11,SMIM19,RSPRY1,IFFO1,PROSER1,LRRC47,RFTN1,RNF2,EPHB2,AP5B1,MYO1C,KANK1,CEP250,KCNMB4,SNRK,VASH1,SLC22A31,KIF1C,IRAK2,MBD4,FCHSD1,KCNIP3,PLOD2,MAP9,MRPL21,TLK1,FBRSL1,ACE,SEMG2,KIF19,HGF,PHC1,TMEM179B,PPP3CB,UBAP2L,ANXA7,SPOCK1,ZNF638,SSC5D,CYCS,KANK2,SECISBP2L,DNAH11,STMN3,ABHD8,CLIP1,PRPF38A,COPS7A,MOGAT1,PI4K2A,CD8B,GPR161,SLC6A20,IL20RA,DRC1,CAPN1,PARP2,MACROD1,UBASH3B,CDX1,PANX1,MPPED1,VAMP2,UBE2D1,VWDE,NXPH2,NPHP1,RBPJL,TSHZ2,EXOSC7,RHPN2,SLC35E3,WDR25,CASZ1,DHX40,DGKG,DYNC1I2,ZFP69,FOXN1,DHRS1,FNDC3A,TMEM253,ROCK2,RFX7,ARHGAP11B,KCNH8,KLHL10,ATG9A,ARL15,C11ORF91,WDHD1,STARD3NL,PPP4R4,FRAT1,CACNA1C,DISP2,NTN1,LRRC7,GALNT4,POC1B-GALNT4,ANKRD13C,SKOR1,TNFRSF1A,CD9,PRDM2,SMARCAD1,APLP2,RIMBP2,RPL37,EFCAB11,SP4,NPHP4,TRIM26,PCBP4,CPNE5,ABLIM3,DPP4,ULK2,CLSTN1,HOMEZ,ZNF836,ZC3H11A,OIT3,GLB1L,OLA1,GPN1,PLCB3,C2CD2L,PDGFC,CDS1,WWTR1,TOLLIP,CNRIP1,CACNA1B,GPR62,EIF3D,MAPK10,RSU1,POGZ,EML3,BEAN1,TPST1,ZDHHC19,CEP170,HLA-F,PSKH2,MAP1B,SYT5,SS18L2,ZBTB26,LCMT1,MRPL34,FBXL19,HSPA14,ZBTB8A,C16ORF74,CNIH1,TEKT3,LRRFIP1,CRIPT,PSMD3,PICALM,TRMT10A,CEPT1,NAE1,NCR3LG1,PSMB4,UQCC2,GALNS,NFKBIA,CDC40,ZRANB3,LEP,TUBA4A,COX11,IRS2,SORCS1,MAP3K3,MMP16,SNCA,UBAC2,PDLIM5,DNAJC6,BEGAIN,SIM1,MTA2,THSD7A,ATP9A,AKIP1,LRRC14,NCK2,RGPD4,ZNF564,HELZ,SPSB4,RSPO4,PSMD12,NCAM1,SLC33A1,ZBED6,SUV39H2,ANKRD44,KCND3,PPARD,POC1A,CCDC136,KLHL7,CDC16,SHISA6,KIAA0586,CHST3,TRA2A,CELF5,SPSB1,KCNA4,GDNF,STMN1,TET1,RHBDD3,SULT4A1,COX8C,CRBN,CDH13,VPS13B,BYSL,IKBKE,TAF11,PALB2,SCNN1A,COL16A1,WNT11,TEAD3,TTLL6,IDNK,PRKAR2B,ADD1,ST7,FAM98A,IFFO2,SLC25A16,ZNF219,ACLY,TMTC1,RNF185,ZIC1,ZBTB8OS,AURKA,EIF4G2,ANKRD33,NCLN,LARP1B,CCAR2,ESYT2,CPNE1,FZD1,ALK,ARHGAP18,TBL2,FAM170A,NR1D2,PTPRD,KANK4,ULK1,C6ORF118,SKI,PHOX2A,RFPL4B,TRIM32,GTF3C6,M6PR,VIPR2,CYP2R1,SLC41A2,NFIB,TUBB8,EEF1E1,CUL7,DHX35,AKR1C2,NT5C3B,PRKCE,CCDC103,FANK1,OSM,TEX9,MUC15,RSBN1L,RBM12,SRGAP1,PPP2R3A,ZNF518B,ZNF750,ZNF716,ZBTB46,NTRK2,PTMA,SND1,CMTM3,HSP90AA1,AP3D1,CNTFR,NELL1,GABPB1,NHLRC3,FAM221B,STON2,ZNF428,NODAL,SHFM1,BIN1,ANKRD13D,KCNK13,IRF2BPL,SOX15,LRP1B,SPTB,CCDC39,CGRRF1,DCP1A,MELK,TULP1,AMD1,PLEK2,KCTD13,FUT8,EPHB1,CAB39,FAM117B,NRP1,ENOPH1,ANO8,EME2,STARD6,HNRNPLL,STARD3,GPR137,PRMT2,CWH43,KIF15,DZANK1,FAM117A,KBTBD13,C3ORF18,CNPY3,CDK5RAP3,TRIM27,COX16,MED26,THAP8,VKORC1,GSTA2,ADAM12,IQCG,ZNF438	9.64e-06	5.02	13729	1844	1370	20092	ABCB9,AS3MT,MPHOSPH9,RILPL2,PITPNM2,CDK2AP1,SPATS2L,SBNO1,HIP1R,RASSF1,CYB561D2,KCNG2,CNNM2,WBP1L,ARL3,SFXN2,YWHAE,HYAL1,NRBF2,GNAI2,LETM2,DDHD2,C2ORF69,BAG4,PCDHGC4,PCDHGC5,ZMYND10,PCDHGC3,LSMEM2,NEGR1,SUFU,TRIM8,ATP6V0B,NKAIN2,VPS37B,WSCD2,REEP3,STAG1,FANCL,CACNA2D2,PTBP2,WWP2,FXR1,TUSC2,DENR,NQO1,KLF6,NFAT5,LSM1,RGS6,HCN1,FOXO3,EVI5L,FGFR1,SLC9B1,SAMD3,FRY,CISD2,UBE2D3,MYBPC2,MLXIP,SLC2A4RG,HCAR1,SOAT1,ARHGAP1,DCC,METAP1D,SGCE,NEK4,PHF7,GNL3,MRPL33,SEC11A,LRRC4B,MAD1L1,PPP2R2A,CPNE4,WDR73,GRM4,GLT8D1,EMB,NAA11,PEG10,ZNF592,PBRM1,ZNF385D,FRMD5,GNG10,UGCG,HSBP1L1,NMNAT2,NT5DC2,GLYCTK,ATF7IP,SDF4,STRN,RICTOR,PEPD,ACTR1A,DOCK7,DNAJC25,DNAJC25-GNG10,PCDHGB7,NEBL,RABGGTA,PCDHGA10,PCDHGA11,NEIL1,HORMAD1,GOLPH3L,ALAS1,LIME1,NMB,STMN3,PCDHGB6,AMFR,HCAR3,HAT1,PCDHA4,C12ORF43,SNAP91,PPP3R1,BTBD7,NFIA,JOSD2,TRAPPC2L,GRIN2A,KLHL29,TNFRSF4,ZNF407,AK4,USP1,CSMD1,MAN2A1,BCL2L12,STAB1,PTPN9,RP1,PTPRF,IK,WDR55,RALGPS1,COLEC10,CHMP6,GGH,RIT1,PCDHGA8,PNO1,ZNF860,SIN3A,ITPR3,BAIAP2,PRKACA,ST3GAL3,PCDHGB4,AGAP1,ZGPAT,RTEL1-TNFRSF6B,PGGT1B,CDIP1,HMOX2,NCBP2,TAOK2,KLF10,PSD,RNF168,ADAR,ARFRP1,GBE1,SDCCAG8,PCDHGA7,FSD1,IMPACT,EMX1,UBASH3B,TGFB2,RTEL1,ZFPM2,ARL10,C1ORF216,GNAL,PCDHGB3,NDUFA2,PITPNC1,SFPQ,POLG,PCDHGA6,ZFAT,AGO4,MAGI2,HUS1B,NUP50,FAM83D,PBX3,PPP1R13B,SLC2A14,VSIG2,DIAPH1,RTN1,ZIC4,SLC25A2,TBL3,LHX2,GPM6A,ARHGEF2,EPS15L1,ANTXR2,AXDND1,TMCO6,KIAA1191,HNF1A,NMRAL1,ZNF121,PCDHGA4,MARK1,ARNT,GNG7,ZSCAN5A,INO80E,MSL2,LEMD2,AMBRA1,PCDHGB1,GAPDH,PTPRG,PCDHGA1,ADRA1D,CLSPN,IPO13,ACOX3,ZMIZ1,PHF1,KIFC1,OSBPL10,SMG6,DISP2,HNRNPA1,ZBTB37,RC3H1,NPAS3,PCDHA11,FYN,PFKFB2,AP3D1,CTNND1,ZNF408,SP2,PTPRN,MSRA,SLC4A1AP,MAML3,SCAF1,YPEL1,PNPO,CPT1C,MLEC,ZNF653,FTCDNL1,SLC45A1,PRDX6,TMIE,NDUFV2,SLC25A12,ANKLE2,ACSF3,PRSS50,RNF4,MNS1,CBX5,UBE2E2,TMEM200A,KLC1,ATP8A1,NCK1,ARAP3,DCUN1D4,BCL6,UTRN,ATG13,YWHAB,GEMIN7,SPECC1,VPS16,UBL7,C12ORF60,STK24,ESAM,ZFYVE21,CCDC24,ZSCAN2,PTPRT,WDR82,FOXB1,RELL1,INSR,EPHB2,IVNS1ABP,BCAR1,ZDHHC5,TXNL4A,CREB3L3,APBB2,PCNT,KIF1C,SRF,FAT2,GSTCD,NFE2L1,AMN1,RBFOX1,YOD1,PHTF1,UBE2G1,TMEM120B,MOV10L1,ETV5,GPR26,USP6NL,ASPDH,TPCN2,SLC35F4,FOXN3,MUSTN1,SIMC1,TTPA,IFFO1,TET1,KIF2C,NELL1,HOXD10,SYNE2,MAN2C1,SLC9B2,MARK3,ZNF560,HOXD8,CLP1,GFER,SLC5A7,INA,PTCH2,BNIP3L,ATXN1,WDR53,BPTF,SIN3B,YBX3,RBM6,KDM4A,AFF1,MST1R,SRSF4,SUSD4,KCNA6,C18ORF54,DOK2,ARID3B,YWHAG,SLC8A1,CACNA1C,AGO1,FCHSD1,ST14,ANGPTL2,CDH1,ZFYVE1,CACNB3,RYBP,NOXO1,COMMD10,EIF2B3,SMARCD1,FURIN,DOC2A,MPC2,MCM7,NCOA2,KCNAB3,NAE1,STK32B,CACYBP,NFIB,SLC6A20,PDCD11,IRGQ,SPPL3,PITX3,CYP7B1,CAMKV,ANKRD27,CASD1,TELO2,SPOCK1,TWF2,WDR62,ATG16L2,RABGEF1,FOXN4,CNTN4,SLC6A9,PLK3,ACE,PRKAB1,MARK4,CHCHD3,ILKAP,ENSA,GOLGA3,NDUFAF7,ALPK3,SMIM3,TMEM219,TOMM5,CACNB1,PHF3,GPRC5A,LIG4,ROBO2,ODF1,OPCML,UROD,GPD1,SLC35G2,PDGFC,PLEKHA5,SPATA18,LAPTM4B,DENND1A,PCDH17,TFG,CDCP1,MICAL3,CES5A,SNX14,SERTAD4,CHRNB2,KIF21B,JADE2,KCTD7,DGKI,HARBI1,ZIC1,GLCE,ECSIT,GLB1L,RIMS2,RBM5,TSC22D2,ARHGAP40,SENP5,IFT140,TYK2,CERS5,B4GALT2,ZDHHC23,PTK7,RRAD,SYT11,GALNT4,POC1B-GALNT4,EGLN1,ZCWPW1,CHST3,EXOC8,KBTBD13,CBS,NPHS2,PRKG2,SYT6,PRR15L,SETD2,TMEM38A,ZNF605,RHBG,NDUFA13,NPHP4,CBX1,ZNF589,DGKZ,DCAF6,PRTG,TMPO,ELF2,TTLL8,ATP8B2,TEAD1,MXD1,SSU72,KCNK13,CDH3,HS1BP3,NKAIN3,KRIT1,DHRS1,LIMD1,NUDT4,XRCC3,ATG9A,TEX9,DPYSL4,CYCS,PAQR6,MRPS16,TBC1D22A,STARD6,WDHD1,SYT14,MORC2,DENND2D,PPP2R3A,TM4SF19,AMD1,CHFR,PPP1R16B,TSN,RNF157,CEPT1,KCNH7,MELK,PDP2,WNT11,LYPD1,DENND4B,TUBA4A,TSC22D4,CRTAC1,PKNOX1,CD8B,PTK2B,EBF2,ADO,RBM25,YJEFN3,CLDN15,SLC39A1,ZNHIT1,SLC24A4,SLC33A1,MED26,GALNS,FCHSD2,TNFRSF12A,LEP,SIRPA,TMTC1,CLPP,SGTA,LRP1,SALL1,POC1A,ARID3C,PGAM5,RAP1B,CCDC88B,CDX1,PILRB,SPAG7,SPRTN,PPP1R21,COX8C,FOXN1,EFHB,WRAP73,DZANK1,PARP12,DNAJC2,AXL,FZD1,PATZ1,FNDC3A,YAP1,PPP3CB,COL16A1,GLUL,TOLLIP,CRTC2,GAL3ST3,COL22A1,NHLRC3,CACNA2D1,CDC25A,PROSER1,CALR3,COX11,RNPS1,AOX1,COMMD4,GLIPR2,TBL1XR1,MDK,FAM170A,TIA1,RYK,SYT17,LHFPL3,GAB4,SFMBT1,CRBN,DPF1,DCP1A,LUZP2,GATAD2B,CHST12,CWH43,DARS2,RRM1,NODAL,SPSB4,ANXA7,RORA,DNMT3A,MON1A,CYB5D2,TMEM179B,EXO5,IFT57,PPP4R4,AKR1C2,KAZN,CEP57,RAP1GAP2,CELF2,SOBP,CENPL,CRK,TTC39B,EIF3B,ZNF217,PLXNA2,PCYT1A,SIX3,RFX3,DNM1,HECTD3,CADM1,PLEKHD1,KIF12,SYNGR3,TCP1,CD14,PPIL2,PNLDC1,SNRPD2,ACAT2,ANKRD12,SLC47A1,FOXP2,IGSF9B,SYNE1,NIP7,UBXN7,CDH8,RGS9,SPDYE3,UQCC2,NYAP1,RASL12,SCAMP1,ZCCHC2,RNF217,ARFGAP2,UBE2D1,GATAD2A,PCYOX1,TMEM170B,FAM91A1,RGPD4,CLSTN1,BCL7A,BEAN1,SERGEF,RSPRY1,RFX7,CRMP1,KLF16,STAG3,AURKA,PSMD3,LAMC2,UNC80,RNF180,ARVCF,MRPL11,RSBN1,ANKZF1,CAMTA2,PPFIA4,MFI2,ALDH3A1,CTNNA2,WTAP,PCDH7,SLC41A2,OGFOD1,WNT9A,KLF7,PDE4B,SNRPG,EXOC2,EEF1D,SLC35A1,GTF3C6,PANK1,ISYNA1,TRA2A,AP1AR,PRKD3,CCDC39,RBM4,MMP16,SIGMAR1,VSX1,CALHM1,PDSS2,YIF1A,FAM120B,MOGAT1,IRAK2,LRP1B,IRF2BPL,DYNC1LI2,PTPRD,KLHL20,MGRN1,RHOG,TIFA,FNIP2,ABCA3,CHCHD6,SLC6A1,PPP2R5A,RFPL4B,PPP1R37,KLC2,TOR3A,KCNIP3,MYLK,SORL1,AJAP1,GNAI1,VWDE,NME6,TTC7B,USP28,SAMHD1,SOCS4,EIF4G1,PRKAA1,KIF9,HAUS5,SMARCAD1,SEMG2,INCA1,ABCB6,MFSD11,ITM2C,ONECUT2,ZDHHC2,TTK,ZNF2,SLC36A4,ARL14EPL,JRKL,SLC41A3,MAPKAPK3,ARHGAP18,PCGF6,ZNF608,SHANK1,ATG4C,MKS1,PIK3R4,COMMD2,MS4A15,FAM76B,FAM168A,GABARAPL2,ZFP69,C11ORF91,GRM1,TTYH3,RBM14-RBM4,XPO7,AIG1,SOD2,GEMIN6,DRC1,RPL37,DCLK1,TMTC4,EGR2,RAPGEF6,PLEKHJ1,RNF19A,UVSSA,UBR2,MPPED1,PLOD2,FBXO3,PPP1R36,RACGAP1,FAM20B,TAF6,SCNN1A,JMJD6,PPM1A,CMTM3,SLC2A1,MROH6,LIPA,SIGIRR,ZEB2,ABTB2,CD47,STON2,CLDN6,RNF2,LIPC,ANKIB1,ENO3,ZNF396,M6PR,BCLAF1,PRSS57,CD244,TSHZ2,PRKAR2B,MIA3,CEBPZ,TMUB2,TRMT10A,KDM3B,NKX1-1,TEKT3,MAGI3,ANKRD24,PATL2,PMPCB,LRP11,RARS2,NAT8L,NTM,CASQ2,ING3,ZBTB8B,GMFB,MYO1B,PHC1,BBS2,GPR107,CNIH1,HS6ST3,UBAP2L,POLR2F,MTSS1,LATS1,MUC15,CTDSPL2,DVL2,KLHL18,CCNE1,PPM1L,RAB1B,DIDO1,PAQR3,DNAJC9,POC1B,CREB3L1,UGP2,ATG5,NUDT21,PSMC2,TMEM233,MRPL18,PLCB2,FOXK1,ZFP82,NUP43,MYH3,ZNF10,LRRC8D,UBE2H,WWC1,ABCG1,STMN1,ALX4,ZBTB47,FNIP1,NUDT13,PHLPP1,ALDOA,SLC39A3,ALDH1A2,TNK2,IGDCC3,SSPN,CENPV,BMP2K,ZBTB8OS,SORCS1,RSPO4,GLG1,SLC22A25,TRHDE,MRPS14,TSPAN16,KCNK4,PARP1,SBK1,RBM20,DUSP6,COPZ2,SMYD2,FOLH1,FAM193A,TMEM182,ZNF862,TRNT1,PTPN4,GLDN,FLOT2,SYT5,TSNARE1,C1ORF43,RNF24,ACADVL,TMEM200B,BAG3,TXNRD3,SS18L2,APLNR,PRSS16,BDNF,WBP11,EPHB1,ACAP2,ZBTB8A,TTC33,CNST,SPNS2,CTSF,NRXN1,TMEM150A,ZBTB46,KNCN,COG8,NFKBIA,STEAP2,PURB,PIP5K1B,CNR1,THAP8,LSM10,ZNF804A,TAF11,A4GNT,FBXL17,NR4A2,CPEB2,RBM15,NFU1,SP4,GJC1,KCTD9,TNR,ZNF564,TRAM2,CMTM2,IL11,SATB2,BCHE,SLC36A2,KLHDC3,GHITM,SEMA5B,INTS9,MRPS5,PTPRU,C9ORF43,PPP3CC,ANHX,TDRD7,ZSCAN12,HIGD1B,DLG1,PPP2R5E,MYRIP,MXRA7,KCTD13,AGXT2,PCBP4,KMO,CDC42SE2,KIF26B,HMGB1,UBAC2,HSPA9,GPR62,DIP2A,DUSP7,PRKCE,RGMB,COPS7A,HEMK1,C11ORF96,FUT8,ROPN1B,DMRTA1,GCDH,SPTBN2,ART4,CTSO,PSMA1,RGS7,KCNH8,PIWIL1,C12ORF42,SPDL1,ANO9,RABGAP1L,SERPINB1,CLK3,MTTP,ARRDC4,RAD52,ZNF514,ZMYND15,SLC22A4,FAM221B,FOXN2,ZDHHC8,SLC38A2,HAGHL,DOT1L,GFAP,GALC,TRIM42,PAG1,EIF3J,ZNF598,SNAP25,UFL1,U2AF1,EPHA8,KRT7,SSBP4,TNFAIP1,TWSG1,SLC4A2,RBBP9,EGLN3,PHOX2A,PDE9A,NMD3,RELT,HELZ,PTPN11,FRAT1,CUL3,ZNF24,BCL11A,B3GALNT1,DNAAF3,LY6K,CACNG3,DDX10,TMEM33,C5ORF22,POLE3,EIF5,PDE3B,PDCD10,TRIM62,PGBD1,CHD9,KCTD14,COX16,ANKRD13B,KIAA0319L,ZC3HAV1L,ZNF428,EPN2,FGF9,SLC40A1,RNF167,MORN3,ZKSCAN2,SLC35C1,CHRNA7,TNFRSF10A,RSBN1L,ELOVL7,ORAI1,TPRG1L,TEX38,ULK2,MICU2,SNX2,STRBP,P4HA1,JPH1,GTF2A1,HECTD4,SSBP3,WDFY3,DLG4,HMGA2,MAU2,KIF27,FAT1,TMEM30B,LRRC37B,RERE,NRP1,CA7,VPS33B,FAM136A,CLIP2,RNF114,OSBPL3,CTNND2,B9D1,PDF,NKPD1,ZNF880,MIB1,PPL,CAMKK2,LRBA,OSM,BOLL,FBXL3,COL19A1,MAVS,ATPAF1,CAPN5,UHMK1,CDH13,RPS3,SNRNP48,EFCAB7,TMEM150B,NSF,MSANTD2,CCNYL1,SLC35E1,TAF1A,TOM1L1,UBXN4,HSP90AA1,NSUN7,BAG5,ACAA2,SATB1,ZBTB39,ATP13A2,ZNF197,MEGF8,CD81,PHF10,WNT3,ZNF836,UBA3,NPC1,RNF112,ZFAND2B,ATP6V1H,RALB,ELL,ZNF268,SYCE2,PPP2CA,PLCD1,RFWD3,ANKS1A,TOX,GCLC,POLR3F,FAM181B,FAM162B,AIPL1,OSBPL2,CKB,SPHKAP,ADAT1,ZNF140,G3BP2,FIS1,NACC2,SORCS3,GRID1,GPN1,ST7,SOX15,MCUR1,DCAF4,OLA1,ARHGEF25,GABPB1,GFPT1,MSC,FOXRED1,DTD1,CELSR2,KANK1,MAEA,TANGO2,PTPRO,MYO1C,ZNF891,LRIG3,CCDC136,ARMC3,PLEKHB2,STAC2,ZW10,P2RX2,RAC2,CCDC78,BEND4,STXBP4,PDLIM5,USP36,SLC25A38,SLITRK3,ENOPH1,UBE2R2,TRMT2A,ST18,SIX6,C19ORF84,CAB39,SPAG1,BTBD9,CALHM2,PLAUR,RNF214,DRD2,CDKL2,DOCK2,FAM118A,ETV3L,SF1,ANKRD54,ANO7,RAB18,MYSM1,PPP1R12A,DZIP1,PEX7,TFB2M,TAC3,COMMD5,ASPHD1,TRAPPC9,RIPK2,ENO2,CPN2,CPQ,GATM,MROH8,ZDHHC7,HSPD1,FAM53C,RBPJL,USP24,TMEM253,ADAM12,ORC3,MLKL,DENND4A,PEX2,ZNF606,PRSS3,CALM2,SNCA,GFPT2,CMTM4,UBAP2,KCNJ3,UNC119B,RPS6KA4,TXNDC15,TNFRSF1A,NAA25,ZNF534,ELAVL1,NBEAL2,CHST10,PREP,GTF2F1,ATAD3A,SDHB,NDRG3,CCDC103,GXYLT1,MTDH,CCDC12,FBXO45,ITGB3BP,PAX5,TC2N,GAL3ST4,ALKBH2,CHERP,CELF3,SLC22A5,SMAD2,PKIA,SWI5,TCOF1,BRCA1,NTRK1,DOCK6,KCNA4,SEMA7A,CDK12,RNF103-CHMP3,IL11RA,VPS53,MANF,UBTF,CHD4,C6,SPTSSB,FHL5,GPAM,FBXO33,PALD1,WNK4,PPP2R5D,ZNF146,ZFAND2A,LIN37,MPPED2,CDK5RAP3,SP6,MED12L,MICALL1,SPINK4,TMEM221,RBCK1,TRMT44,RPS7,CCDC66,TMTC3,PLD5,PAQR8,NRDE2,SCML4,WWOX,DAP3,ITIH4,ZNF160,MYO1A,ACAP3,LRP12,CYB561,PRKG1,PDLIM3,DHX57,SYT13,PTPRM,SOX10,TNFSF12,TNFSF12-TNFSF13,GRPEL2,ZFYVE26,ZNF700,KIFC2	NA	NA	NA	NA	NA	NA	NA	|
TF:M07395	TF	Factor: Sp1; motif: NGGGGCGGGGN	0.00302	2.52	10993	1867	1120	20092	PITPNM2,ABCB9,MPHOSPH9,ARL3,AS3MT,RILPL2,WBP1L,SFXN2,SBNO1,TRIM8,CDK2AP1,HIP1R,NKAIN2,SPATS2L,KCNG2,NRBF2,YWHAE,SUFU,NT5C2,GNAI2,TUSC2,CYB561D2,PCDHGC4,REEP3,METAP1D,LSM1,HYAL1,RASSF1,ARHGAP1,SPTBN2,BAG4,GNL3,ZMYND10,NEK4,RBKS,GLT8D1,LINGO1,DDHD2,PTBP2,PBRM1,UBE2D3,HAT1,SLC9B1,CISD2,ZSCAN31,AUTS2,PGBD1,PELI3,ZDHHC24,SOAT1,SDCCAG8,TCF12,PNO1,BBS1,DPP3,DENR,CTSF,PPP3R1,FXR1,EPHA5,ZKSCAN3,ALAS1,ATF7IP,LIG4,ZMIZ2,KLF6,FOXO3,GNG10,STK32B,PURB,WWP2,ETV5,ROBO2,RNF180,NFAT5,DGKI,MTMR2,CACNA2D2,MYBPC2,YBX3,HUS1B,WAC,ANKRD13B,PTPRF,ZNF592,DENND4A,AMFR,IPO9,CEP57,EVI5L,CORO6,FGFR1,COPZ1,FAM76B,CADM2,SAMD3,ZFAT,PRTG,CREB3L4,UGCG,CRTC1,LHX2,HCN1,PEPD,SEC11A,CBX5,ST3GAL3,ACTR1A,MLXIP,SRF,CRTC2,GOLGA3,TTBK1,SLC2A4RG,ATP8A1,KLC2,RBM6,RAB11A,PPP1R13B,PSD,STAG1,SSH2,VPS37B,GBF1,WDR73,ARTN,NRXN1,SLFNL1,SLC39A1,MYCL,TOR3A,SDF4,KCNIP2,RALGPS1,PTK7,DHX57,AKIRIN2,CUL3,TEAD1,SMG6,ZFYVE21,KDM4A,ZNF408,IRF3,TANK,PLCD3,ESRP1,TRPC4,ACBD4,GATAD2B,MAGI2,CDC42BPA,KIFC1,NPHS2,MTG1,ARFGAP2,NKAPL,SCMH1,ZDHHC2,ZFR,SKAP1,ATXN1,FBXL17,PHF21A,SYNE2,INA,RABGGTA,NEBL,SYT1,PPIA,RBM14-RBM4,MLN,FAM120B,SPPL3,PACS1,TLR4,CD47,SLC35A1,GRAMD1B,SLC29A2,PDP2,NMB,TOX,SLX4,OSMR,LRRC4B,ANKLE2,RAB1B,AGAP1,FOXRED2,IK,LIME1,MXD1,IVD,PTPN9,ESAM,SOS1,RORA,HMOX2,SLC6A9,YWHAG,YWHAB,DPP8,FOXO6,LYSMD2,WDR82,NFE2L1,CDIP1,PARD3,FYN,SNX8,SLC27A6,TAOK2,SLC47A1,TBC1D4,SCAF1,CAV2,IQCD,CHFR,FRMD5,WDR55,KLHL29,POMC,EEF2K,MFSD9,PDZD8,TSHZ3,MST1R,PCDH9,TRMT61A,MAN2A1,RICTOR,TFG,ZNF184,PRDX6,NR4A3,BPTF,MPC2,GGH,AGO3,NDUFA2,PCDHGA7,BTRC,CHMP6,SLC8B1,BARHL2,ZKSCAN8,DGKZ,TPCN1,IGSF9B,ZFPM2,CAMKV,GBE1,RBM5,LRRC25,PLEKHA6,FURIN,EHBP1L1,ZSCAN5A,CTPS1,PHF20L1,GDF15,ZNF396,JADE2,ZNF407,NUP50,ZCWPW1,ZNF76,SFPQ,MLEC,PCCB,NMRAL1,NCOA2,PKNOX1,SCUBE3,CTNNA2,TRHDE,PLEKHB1,AFF1,UNC80,EIF3B,TRIM66,FOXP2,PC,DPH1,MORN2,RYK,ACADS,RIMS2,RASAL1,TMCO6,ATP5G1,RNF38,ARFRP1,CCDC24,PPP2R2A,PBX3,RARB,IMPACT,CREB3L1,PAQR3,TET2,NFIA,KNSTRN,STK24,ZNF24,ELAVL4,ATP8B2,ZNF490,PPP1R36,ZGPAT,HMGA1,ANTXR2,KCNJ4,TSPAN5,UBE2Z,USP6NL,PCYOX1,DEF6,XPO7,UNC119B,EIF6,STRN,ACVR1B,GNAL,TMEM200A,LEPR,SP2,RELL1,SLC38A8,PNPO,LMOD1,RNF168,ITPR3,ARHGEF2,CBX1,PCNT,MMP24,ADRA1D,VPS16,ARRDC4,EIF2AK2,SLC29A3,ADD3,SNX14,GALNT2,MANBA,CLSPN,ZSCAN23,APBB2,MON1A,ABL2,KCNH7,GPM6A,ZNF682,DCAF11,XPNPEP1,TRAIP,MUC4,SATB2,OPCML,TMIE,DOC2A,ISYNA1,DPYD,ANKRD12,ANGPTL2,FAM181B,TAF5,CIT,LEMD2,BTBD7,RFX3,OSBPL6,CACNA2D1,PLBD2,MOV10L1,TRPM4,SBSPON,BCL11A,PFKFB2,ST14,SNX11,PPP1R16B,KHK,RANBP17,BMP2K,SSBP4,ARNT,BTBD9,AFF3,CTH,IPPK,PLEKHH2,TAOK1,ITSN1,DCAF6,ZNF653,PPP1R14B,HEXIM1,PRKAA1,DPP10,CDH3,UTRN,TSPAN2,ITSN2,ASIC1,CSMD1,AKT3,CGREF1,WDR53,ZFR2,KIAA1614,DNMT3A,LRRC8D,ILKAP,ATG16L2,HNRNPD,KLC1,STRN3,ZFAND5,TTYH3,PHTF1,ALPK3,AK4,TTC7B,LDLRAP1,CHD7,RAB22A,EGFLAM,INTS12,PATZ1,GTF2IRD1,RSBN1,TMEM219,RAPGEF6,FAM20B,UBL7,GSTCD,HEXIM2,SERPING1,GLS2,BRINP1,RAB15,GFPT1,PNPLA5,EGR2,DOCK4,MICU3,PTPN13,EFHB,MAEA,TG,NFU1,GABRA4,SDR42E2,ZNF202,STAG3,BACE2,CHRNA7,JMY,AMN1,CTBP2,ERF,RNASEH2C,MSL2,RCCD1,NKAIN3,CHST12,KAT5,COMMD6,AP1S1,KCNJ3,SPECC1,RBFOX1,UBE2E2,ARAP3,LMO7,CRTAC1,SIL1,ZC3H7B,PXDC1,CCDC171,GNAI1,HS1BP3,KIF2C,ZMYND11,ECSIT,MED19,TRMT1L,PVRIG,TMEM120B,WDR62,TMX2,PACSIN3,MSANTD2,MAPKAPK3,RLN1,PTCH2,PSMG4,EIF4G1,EPS15L1,ZNF217,TBL1XR1,SYNE1,TXNL4A,STX17,ADCY1,PTPRT,NPAS3,USP54,LRP12,RANGAP1,RBL1,KCNA6,SNAP91,INSR,SLC1A2,ENSA,CTNND1,AGBL5,KCNK4,SLC22A15,ARID3B,RYBP,FBXW7,PPP2R5E,BCAR1,DIDO1,PLEKHD1,ZSCAN30,EIF5,DYRK1A,ZCCHC2,MLF2,CACNB3,CBLN2,LARP7,TLE1,MAPKAP1,SYNGAP1,GAL3ST3,IL6ST,SFMBT1,MCUR1,GNAS,COQ4,ZNF676,SACM1L,FBXL3,GRID1,PTPRN,YTHDC1,MNS1,SERTAD4,ZNF791,FAM136A,FNIP1,IARS2,FAM91A1,TTPA,HORMAD2,CLN5,COL22A1,PLXDC2,RELA,YOD1,SLC35G2,GCNT4,CDH11,TMEM248,FARP1,PPARGC1B,MCM7,TMEM214,SLC24A4,GDF5,EIF2AK4,EEF1D,SRSF4,GLCE,C2ORF50,SHISA4,GANAB,CDC25A,ORAI1,IKZF1,CMYA5,BLZF1,INHBE,PPL,CIC,SRRM3,DRG2,PRRC2C,PGAM5,LIMK2,TECR,PAQR6,KMT2B,IP6K1,SYCE2,TMEM17,GET4,ARHGEF25,DENND1A,POLR1E,GTF2A1,TSC22D2,AP4M1,CCDC88B,GPRC5A,ZDHHC14,RNF157,RBM4B,HDAC7,ZNF563,IVNS1ABP,ZFYVE9,DES,R3HDM2,NCAPG2,ACTR3,DPF1,SWI5,VPS53,RTN1,CISH,B4GALT2,PLXNA2,SUSD4,MFSD10,DLG1,NME7,SLC36A4,EIF2B3,SLC38A2,DOT1L,SLC39A10,ARCN1,SLC22A23,STIP1,RIMS1,TAF6,TPCN2,ZFP91,EXTL3,SIN3A,C1ORF43,TMEM135,LHFPL3,ORC1,TMEM235,UMODL1,ZC3H4,XPO4,CAV1,KLF13,MARK4,PAFAH1B3,KCTD18,BTBD17,SPATA18,ELL,TRUB2,PTPRS,ZDHHC23,TTC39B,PPP2R5A,ANKRD27,GTF2A2,MSANTD4,IGFLR1,RBM25,BBS2,HSDL1,RHBG,NUDT4,NPAS4,PRR19,BNIP1,PLK3,ZFP91-CNTF,BCL7A,GIGYF2,LRP1,INPP5K,CKB,BPHL,HCN4,TXN2,KIF21B,CPAMD8,ZBTB32,ALDH4A1,RBM20,RLF,UQCRB,ASTN1,NAMPT,MYO1B,SMIM20,CADM1,SMYD2,CALN1,TMEM200B,DAZL,LIMD1,NCK1,RBM26,GPC2,TRIM62,CAPG,PTPRN2,KLHDC8A,KLF7,LYPD1,CIB4,ADO,AP1AR,SMARCD1,DENND2D,MBNL1,PTGER4,BMP7,UHMK1,CCNT2,KLHL18,IFT122,CBL,ACAA2,MPPE1,PIAS2,CCSER1,CKAP5,CDC42SE2,FKBP5,AVPI1,RAB2A,CERS5,LPXN,FOXK2,EXOC6,DDA1,TWSG1,YAP1,CRLF1,TMC2,NFKB1,KIF12,FOXN4,AOX1,TDRD5,IRF4,TKT,RASA1,IFT57,ZEB2,LTK,MTRR,WNK2,MLXIPL,DMC1,MYRIP,ZBTB5,DNAJC4,FBLIM1,FBXO10,NABP1,UNC5C,KIF9,UVSSA,TRANK1,UBE2H,BAIAP2,RNF4,KNDC1,ATP6V1E2,CTNNA3,GIPR,SCAMP1,MAPRE3,KLHL26,GAPDH,CDCP1,TAF4,ARID3C,KCTD7,ZNF160,ZNF397,CC2D1B,SYT14,TXNDC12,CNN1,PIWIL1,ZFP1,MDK,FOXK1,ZNF746,ELF2,CDA,SCN9A,PDE1B,PTPN4,DCTN3,MTSS1,MEGF8,RAVER1,PODXL2,PHF10,RABGEF1,IGDCC4,PYY,TIFA,LAPTM4B,MORC2,GJC1,BOC,POLR3F,TMEM38A,LONRF2,RORB,NCMAP,ST6GAL2,DTNBP1,B9D1,SRRM1,FKBP10,AGO4,MRPS30,MDM4,RAP1B,PLCD1,TNK2,RMDN2,RILP,MAP3K11,SMIM19,RSPRY1,IFFO1,PROSER1,LRRC47,KCNE1,RNF2,EPHB2,AP5B1,LMBRD1,MYO1C,CNOT2,CEP250,KCNMB4,SNRK,VASH1,SLC22A31,KIF1C,IRAK2,TGOLN2,MBD4,CRYM,FCHSD1,KCNIP3,PLOD2,BTF3L4,FBRSL1,ACE,KIF19,PHC1,TMEM179B,PPP3CB,UBAP2L,KIF16B,ANXA7,ZNF638,SSC5D,CYCS,KANK2,DNAH11,SNX27,STMN3,ABHD8,CLIP1,PRPF38A,COPS7A,MOGAT1,PI4K2A,CD8B,GPR161,DRC1,CAPN1,MACROD1,UBASH3B,CDX1,PANX1,MPPED1,VAMP2,UBE2D1,NXPH2,NPHP1,RBPJL,TSHZ2,EXOSC7,RHPN2,WDR25,CSNK2A1,TOB2,FNDC3A,TMEM253,ROCK2,RFX7,ARHGAP11B,KCNH8,CD44,ATG9A,C11ORF91,STARD3NL,PPP4R4,DCAF12,CACNA1C,DISP2,NTN1,LRRC7,GALNT4,POC1B-GALNT4,SKOR1,CD9,SMARCAD1,APLP2,RIMBP2,SP4,NPHP4,TRIM26,PCBP4,CPNE5,ABLIM3,CLSTN1,ZNF836,GLB1L,OLA1,PLCB3,C2CD2L,PDGFC,CDS1,KCNA1,TOLLIP,CACNA1B,TCF4,EIF3D,TRIM6,RSU1,POGZ,EML3,BEAN1,TPST1,CEP170,HLA-F,CLEC3B,PSKH2,MAP1B,SYT5,ZBTB26,LCMT1,MRPL34,FBXL19,HSPA14,C16ORF74,TEKT3,LRRFIP1,PICALM,TRMT10A,PDE2A,CEPT1,NCR3LG1,PSMB4,UQCC2,GALNS,NFKBIA,CDC40,ZRANB3,LEP,TUBA4A,IRS2,SORCS1,MAP3K3,UBAC2,PDLIM5,DNAJC6,MTA2,LYSMD3,ATP9A,LRRC14,NCK2,HELZ,SPSB4,RSPO4,PSMD12,NCAM1,SLC33A1,SUV39H2,SLC1A6,KCND3,PPARD,POC1A,CCDC136,KLHL7,CDC16,CHST3,TRA2A,TMPRSS6,KCNA4,GDNF,STMN1,RHBDD3,SULT4A1,COX8C,MYOM3,VPS13B,BYSL,NEURL4,SCNN1A,COL16A1,WNT11,TEAD3,IDNK,PRKAR2B,DLC1,ST7,IFFO2,SLC25A16,ACLY,GLI3,RDH11,TMTC1,RNF185,ZIC1,ZBTB8OS,ANKRD33,LARP1B,CCAR2,ESYT2,CPNE1,FZD1,CAT,ALK,ARHGAP18,TBL2,NR1D2,KANK4,ULK1,KIDINS220,SKI,ZMYM4,PHOX2A,VIPR2,CYP2R1,SLC41A2,NFIB,EEF1E1,DHX35,UQCRC2,NT5C3B,PRKCE,FANK1,RSBN1L,RBM12,SRGAP1,PPP2R3A,ZNF518B,ZNF716,ZBTB46,PTMA,SND1,MTMR14,CMTM3,SAMD12,HSP90AA1,AP3D1,CNTFR,NELL1,CFDP1,NHLRC3,FAM221B,STON2,NODAL,BIN1,ANKRD13D,KCNK13,IRF2BPL,SOX15,SPTB,CGRRF1,MELK,TULP1,PLEK2,KCTD13,FUT8,CAB39,PLAG1,FAM117B,NRP1,ENOPH1,ANO8,EME2,HNRNPLL,STARD3,GPR137,PRMT2,KIF15,DZANK1,FAM117A,C3ORF18,CDK5RAP3,TRIM27,MED26,THAP8,UNC79,ABCG2,ADAMTS12,ADAM12,IQCG,ZNF438	0.00228	2.64	10993	1844	1108	20092	ABCB9,AS3MT,MPHOSPH9,RILPL2,PITPNM2,CDK2AP1,SPATS2L,SBNO1,HIP1R,RASSF1,CYB561D2,KCNG2,WBP1L,ARL3,SFXN2,YWHAE,HYAL1,NRBF2,GNAI2,DDHD2,NT5C2,BAG4,PCDHGC4,ZMYND10,SUFU,TRIM8,NKAIN2,VPS37B,REEP3,STAG1,CACNA2D2,PTBP2,WWP2,FXR1,TUSC2,DENR,KLF6,NFAT5,CD164L2,LSM1,HCN1,FOXO3,EVI5L,RBKS,FGFR1,SLC9B1,SAMD3,CISD2,UBE2D3,MYBPC2,MLXIP,SLC2A4RG,SOAT1,ARHGAP1,METAP1D,NEK4,PHF7,GNL3,SEC11A,LRRC4B,PPP2R2A,WDR73,GLT8D1,OSMR,ZNF592,PBRM1,FRMD5,GNG10,UGCG,ATF7IP,SDF4,STRN,RICTOR,PEPD,ACTR1A,MLN,NEBL,RABGGTA,TTLL10,ALAS1,LIME1,PABPN1L,NMB,STMN3,AMFR,CCDC112,HAT1,SNAP91,PPP3R1,BTBD7,NFIA,TRAPPC2L,KLHL29,ZNF407,AK4,IRF3,CSMD1,MAN2A1,EPHA5,PTPN9,PTPRF,IK,WDR55,RALGPS1,PCCB,CHMP6,GGH,RIT1,PNO1,SIN3A,ASF1B,ITPR3,BAIAP2,PRKACA,ST3GAL3,AGAP1,ZGPAT,CDIP1,HMOX2,NCBP2,TAOK2,KLF10,PSD,RNF168,ARFRP1,GBE1,SDCCAG8,PCDHGA7,FSD1,IMPACT,EMX1,UBASH3B,ZFPM2,GNAL,NDUFA2,SFPQ,ZFAT,AGO4,MAGI2,HUS1B,NUP50,PBX3,PPP1R13B,SLC2A14,RTN1,TRMT61A,TTBK1,INTS12,TBL3,LHX2,GPM6A,ARHGEF2,EPS15L1,ANTXR2,TMCO6,KIAA1191,AGO3,NMRAL1,ZNF121,GRAMD1B,ACADS,CDH16,SGCB,ARNT,GNG7,ZSCAN5A,MSL2,LEMD2,SLC29A3,CIT,GAPDH,ADRA1D,CLSPN,PHF1,KIFC1,SMG6,DISP2,ZBTB37,RC3H1,NPAS3,ELAVL4,FYN,AKT3,PFKFB2,AP3D1,CTNND1,TMX2,ZNF408,SP2,PTPRN,SCAF1,YPEL1,PNPO,CPT1C,MLEC,ZNF653,FTCDNL1,SLC45A1,PRDX6,TMIE,NDUFV2,ANKLE2,RNF4,MNS1,CBX5,TMEM248,UBE2E2,TMEM200A,KLC1,ATP8A1,NCK1,MED19,ARAP3,DCUN1D4,UTRN,YWHAB,BTRC,SPECC1,VPS16,UBL7,STK24,ESAM,CCDC171,RBM42,STAP2,ZFYVE21,CCDC24,SLC38A8,PTPRT,SERPING1,WDR82,RELL1,ARTN,INSR,IVD,EPHB2,IVNS1ABP,BCAR1,TXNL4A,SKAP1,APBB2,PCNT,KIF1C,SRF,GSTCD,NFE2L1,AMN1,RBFOX1,YOD1,PHTF1,UBE2G1,TMEM120B,MOV10L1,ETV5,GPR26,USP6NL,CBFA2T3,TPCN2,EIF2AK2,EHBP1L1,SIMC1,TTPA,IFFO1,KIF2C,NELL1,SYNE2,MAN2C1,ZNF560,GFER,INA,PTCH2,BNIP3L,ATXN1,WDR53,PCDH9,MUC5B,BPTF,SIN3B,YBX3,RBM6,KDM4A,AFF1,MST1R,SRSF4,SUSD4,KCNA6,GUCY2D,ARID3B,YWHAG,CACNA1C,AGO1,FCHSD1,ST14,ANGPTL2,GBF1,CACNB3,RYBP,NOXO1,EIF2B3,SMARCD1,FURIN,DOC2A,MPC2,MCM7,NCOA2,KCNAB3,STK32B,CACYBP,NFIB,SPPL3,PITX3,CAMKV,ANKRD27,TELO2,KIDINS220,TWF2,WDR62,ATG16L2,ABL2,RABGEF1,FOXN4,CNTN4,SLC6A9,PLK3,ACE,MARK4,ILKAP,MSI2,TRMT1L,CREB3L4,ENSA,GOLGA3,ALPK3,DCAF12,TMEM219,MFSD9,CACNB1,GPRC5A,LIG4,ROBO2,OPCML,EIF2AK4,GPD1,SLC35G2,PDGFC,PLEKHA5,SPATA18,LAPTM4B,DENND1A,TFG,CDCP1,MICAL3,SNX14,SERTAD4,MUC4,KIF21B,JADE2,KCTD7,DGKI,ZIC1,GLCE,ECSIT,GLB1L,COPS6,RIMS2,RBM5,TSC22D2,ARHGAP40,SENP5,IFT140,CERS5,B4GALT2,ZDHHC23,PTK7,RRAD,GALNT4,POC1B-GALNT4,EGLN1,ZCWPW1,CHST3,PDE1B,DCTN3,EXOC8,KLHL30,MTMR2,CBS,NPHS2,SYT6,TMEM38A,CDA,ZNF605,EIF6,UMODL1,RHBG,NDUFA13,NPHP4,CBX1,DGKZ,DCAF6,PRTG,TMPO,ELF2,TTLL8,ATP8B2,TEAD1,MXD1,SSU72,KCNK13,CDH3,HS1BP3,NKAIN3,LIMD1,NUDT4,ATG9A,DPYSL4,CYCS,PAQR6,SYT14,MORC2,DENND2D,PPP2R3A,ZC3H4,CHFR,PPP1R16B,TSN,RNF157,CEPT1,KCNH7,CRYM,MELK,PDP2,WNT11,LYPD1,TUBA4A,TSC22D4,CRTAC1,PKNOX1,CD8B,PTK2B,EBF2,ADO,RBM25,CLDN15,CNN1,SLC39A1,ZNHIT1,UNC79,SLC24A4,SLC33A1,SNX11,MED26,MAPKAP1,GALNS,FCHSD2,SYNGAP1,TNFRSF12A,LEP,SIRPA,TMTC1,LRP1,SALL1,POC1A,ARID3C,PGAM5,RAP1B,CHRND,CCDC88B,CDX1,SPAG7,SPRTN,PPP1R21,COX8C,EFHB,DZANK1,FZD1,PATZ1,TBCB,FNDC3A,YAP1,PPP3CB,COL16A1,TOLLIP,CRTC2,GAL3ST3,COL22A1,NHLRC3,CACNA2D1,CDC25A,PROSER1,CALR3,RNPS1,AOX1,COMMD4,TBL1XR1,MDK,RYK,LHFPL3,GAB4,SFMBT1,DPF1,LUZP2,GATAD2B,CHST12,DARS2,NODAL,SPSB4,ANXA7,RORA,DNMT3A,MON1A,TMEM179B,IFT57,PPP4R4,KAZN,CEP57,RAP1GAP2,CELF2,SOBP,CENPL,CRK,TTC39B,EIF3B,ZNF217,PLXNA2,SIX3,RFX3,DNM1,CDCA2,HECTD3,CADM1,PLEKHD1,KIF12,SYNGR3,TCP1,ZMYM4,CSNK2A1,ACAT2,ANKRD12,SLC47A1,FOXP2,IGSF9B,SYNE1,UBXN7,CDH8,RGS9,UQCC2,NYAP1,RASL12,SCAMP1,ZCCHC2,ARFGAP2,UBE2D1,GATAD2A,ABCG2,PCYOX1,FAM91A1,CLSTN1,BCL7A,BEAN1,SERGEF,RSPRY1,RFX7,CRMP1,KLF16,STAG3,PSMD7,UNC80,RNF180,ARVCF,RSBN1,SACM1L,ANKZF1,CAMTA2,PPFIA4,MFI2,ALDH3A1,CTNNA2,WTAP,SLC41A2,WNT9A,KLF7,GIPR,PDE4B,EXOC2,EEF1D,SLC35A1,ISYNA1,TRA2A,AP1AR,PRKD3,SIGMAR1,SH3PXD2B,CALHM1,YIF1A,FAM120B,MOGAT1,IRAK2,IRF2BPL,MGRN1,RHOG,TIFA,ABCA3,COPZ1,PPP2R5A,PPP1R37,KLC2,TOR3A,KCNIP3,MYLK,AJAP1,GNAI1,TTC7B,USP28,EIF4G1,PRKAA1,KIF9,HAUS5,SMARCAD1,INCA1,ABCB6,MFSD11,ITM2C,ONECUT2,ZDHHC2,TTK,SLC36A4,JRKL,SLC41A3,MAPKAPK3,ARHGAP18,ZNF608,SHANK1,PIK3R4,MS4A15,FAM76B,FAM168A,GABARAPL2,LCE1D,C11ORF91,ZNF214,TTYH3,TRPC4,RBM14-RBM4,XPO7,AIG1,SOD2,DRC1,DCLK1,TMTC4,EGR2,RAPGEF6,PLEKHJ1,RNF19A,UVSSA,UBR2,MPPED1,CDH15,PLOD2,FBXO3,PPP1R36,FAM20B,TAF6,SCNN1A,JMJD6,PPM1A,CMTM3,SLC2A1,MROH6,ZNF433,KCNA1,SIGIRR,ZEB2,ABTB2,CD47,STON2,CLDN6,RNF2,GANAB,MAML2,PJA2,ZNF396,BCLAF1,TSHZ2,PRKAR2B,MIA3,TMUB2,TRMT10A,NKX1-1,TEKT3,GLI3,NLRP14,MAGI3,ANKRD24,PATL2,LRP11,NAT8L,ING3,GMFB,MYO1B,PHC1,BBS2,KCNE1,CORO6,HS6ST3,UBAP2L,TMPRSS6,MTSS1,DVL2,PVRIG,KLHL18,CCNE1,PPM1L,RAB1B,DIDO1,PAQR3,DNAJC9,POC1B,CREB3L1,UGP2,FBLIM1,CFDP1,MRPL18,PLCB2,FOXK1,ZFP82,ZNF10,LRRC8D,UBE2H,WWC1,ABCG1,STMN1,ALX4,ZBTB47,FNIP1,PHLPP1,SLC39A3,ALDH1A2,TNK2,ZNF878,IGDCC3,PDGFRL,SSPN,CENPV,BMP2K,ZBTB8OS,SORCS1,RSPO4,GLG1,TRHDE,MRPS14,KCNK4,PARP1,SBK1,RBM20,DUSP6,SMYD2,FAM193A,TRNT1,PTPN4,FLOT2,SYT5,TSNARE1,C1ORF43,CNGB1,RNF24,LRRC9,TMEM200B,BSX,BAG3,TXNRD3,SLC27A6,ACAP2,SPNS2,CTSF,CISH,NRXN1,TMEM150A,ZBTB46,ACTR5,NFKBIA,STEAP2,PURB,PIP5K1B,MTFR1L,CNR1,THAP8,ZNF804A,FBXL17,NR4A2,CPEB2,RBM15,NFU1,SP4,GJC1,KCTD9,TRAM2,TRPM4,IL11,SATB2,SLC36A2,KLHDC3,GHITM,SEMA5B,MRPS5,PPP3CC,LINGO1,ANHX,TDRD7,DLG1,PPP2R5E,MYRIP,KCTD13,PCBP4,KIF16B,CDC42SE2,KIF26B,HMGB1,UBAC2,HSPA9,LRAT,DIP2A,DUSP7,PRKCE,SNX27,RGMB,COPS7A,C11ORF96,FUT8,DMRTA1,SPTBN2,KCNH8,PIWIL1,ICAM5,C12ORF42,RABGAP1L,SERPINB1,CLK3,MTTP,ARRDC4,ZMYND15,SLC22A4,FAM221B,FOXN2,ZSCAN31,ZDHHC8,SLC38A2,HAGHL,DLC1,DOT1L,GALC,PAG1,EIF3J,ZNF598,SNAP25,UFL1,U2AF1,EPHA8,KRT7,SSBP4,TWSG1,SLC4A2,RBBP9,EGLN3,PHOX2A,PDE9A,ZFP1,RELT,HELZ,PTPN11,CUL3,ZNF24,SLC46A1,BCL11A,PAQR7,DNAAF3,LY6K,CACNG3,EIF5,PDCD10,TRIM62,PGBD1,CAT,ANKRD13B,KIAA0319L,ZC3HAV1L,EPN2,GOLT1A,TMEM108,FGF9,SLC40A1,RAB2B,ZKSCAN2,SLC35C1,CHRNA7,TNFRSF10A,TYW1,RSBN1L,ORAI1,TPRG1L,SNX2,STRBP,P4HA1,GTF2A1,HECTD4,SSBP3,TAF5,WDFY3,DLG4,KNSTRN,KIF27,FAT1,TMEM30B,LRRC37B,NRP1,ACTR3,CA7,FAM136A,CLIP2,RNF114,B9D1,PDF,NKPD1,MIB1,PPL,CAMKK2,LRBA,BOLL,FBXL3,MAVS,ATPAF1,CAPN5,ERMP1,UHMK1,SNRNP48,MSANTD2,CCNYL1,SLC35E1,TOM1L1,GALT,HSP90AA1,BAG5,ACAA2,CCDC60,SATB1,ATP13A2,EMC10,ZNF197,CKAP5,SLC10A1,MEGF8,CD81,PHF10,ZNF836,UBA3,NPC1,ZFAND2B,RALB,ELL,SYCE2,PPP2CA,PLCD1,ANKS1A,TOX,POLR3F,FAM181B,FAM162B,OSBPL2,CKB,ZNF140,G3BP2,FIS1,NACC2,SORCS3,GRID1,ST7,SOX15,MCUR1,DCAF4,OLA1,ARHGEF25,GFPT1,RNPC3,FOXRED1,DTD1,MTMR3,MAEA,TANGO2,PTPRO,MYO1C,SMG5,ZNF891,CCDC136,PLEKHB2,STAC2,P2RX2,RAC2,MYOM3,CCDC78,BEND4,PDLIM5,USP36,SLITRK3,ENOPH1,UBE2R2,TRMT2A,ST18,CD8A,CAB39,SPAG1,SSR2,BTBD9,ZNF660,SPARC,DRD2,CDKL2,FAM118A,SF1,ANKRD54,ANO7,PPP1R12A,COMMD5,ASPHD1,TRAPPC9,ENO2,CPN2,CPQ,GATM,HSPD1,FAM53C,RBPJL,USP24,TMEM253,ADAM12,DENND4A,TGOLN2,CALM2,GFPT2,CMTM4,KCNJ3,KRCC1,UNC119B,RPS6KA4,NAA25,ELAVL1,NBEAL2,CHST10,GTF2F1,ATAD3A,NDRG3,GXYLT1,MTDH,CCDC12,FBXO45,TC2N,GAL3ST4,CHERP,SLC22A5,SMAD2,PKIA,SWI5,TCOF1,BRCA1,NTRK1,DOCK6,KCNA4,SEMA7A,BPHL,IL11RA,VPS53,MANF,UBTF,CHD4,SPTSSB,GPAM,FBXO33,PALD1,WNK4,PPP2R5D,ZNF146,ZFAND2A,LIN37,MPPED2,CDK5RAP3,SP6,CHMP3,MED12L,MICALL1,TMEM221,RBCK1,RPS7,PLD5,UTP23,NRDE2,FRMD4B,ZNF160,ACAP3,LRP12,CYB561,PRKG1,PDLIM3,DHX57,SYT13,PTPRM,TNFSF12,TNFSF12-TNFSF13,ZNF700,KIFC2,TOMM34	0.00222	2.65	10993	1207	742	20092	PITPNM2,NRBF2,ABCB9,KCNG2,YWHAE,MPHOSPH9,REEP3,SPATS2L,AS3MT,PCDHGC4,GNG10,AMFR,NKAIN2,SDCCAG8,SBNO1,ETV5,ZMYND10,RILPL2,PTBP2,CDK2AP1,RBKS,TUSC2,HIP1R,RASSF1,GNAI2,CYB561D2,PPP2R2A,HUS1B,STK24,GOLGA3,HYAL1,PBX3,STAG1,CHFR,UGCG,PRTG,LRRC4B,FOXO3,DDHD2,CHMP6,PATZ1,PURB,EXOC8,BAG4,IPO9,NFE2L1,NT5C2,SPTBN2,METAP1D,FURIN,AK4,VPS37B,WWP2,FXR1,KLF6,ANKLE2,LIMK2,SYNE2,CAMKV,RBM6,FSD1,ATF7IP,SPRTN,EGLN1,RFX3,MTMR2,CBX1,MST1R,PABPN1L,RALGPS1,PTPN11,CTSF,ASF1B,DHX57,SFPQ,ZNF605,IK,CCDC112,SOAT1,OSMR,TOX,CEP57,CBX5,TRAPPC2L,WDR55,MYBPC2,CACNA2D2,PRKACA,UBL7,KLF10,IRS2,UGP2,RBM5,COQ4,MLXIP,STRN,RBM14-RBM4,MON1A,ARL8A,FAM76B,ZBTB5,STMN3,SLC2A4RG,SNX11,GRAMD1B,RBM42,NDUFA2,MLN,ARHGEF2,NFAT5,KCNJ4,STK32B,PAQR6,PLEK2,CD164L2,SAMD3,WBP1L,NFIA,PCDHGA7,LSM1,RNF185,PGAM5,FOXP2,SKAP1,TIFA,TRMT61A,MICU3,RIMS2,RYBP,CCDC88B,ELAVL4,SMIM19,ARID3B,ZC3H4,PCYOX1,ARNT,ATG16L2,SP2,AP1AR,SFXN2,CHST3,HCN1,ZSWIM6,SMG6,PNPO,STAP2,ESAM,IMPACT,STAG3,YIF1A,PPP3R1,PCCB,ELF2,FRMD5,RYK,CCDC171,RICTOR,TEAD1,GRHPR,TRMT1L,TMCO6,RIT1,NEBL,SPECC1,PNO1,AGAP1,STMN1,KLC2,SEC11A,KIAA0319L,SDR39U1,IVD,SWI5,KLC1,CD9,PCNT,PPP2R5E,ZFPM2,GNAI1,FOXP4,PDGFC,ADRA1D,PHTF1,CHD7,WDR73,TTBK1,ZFAT,BTBD7,TRIM62,NUP50,ARL3,PARD3,ZMYM4,TRUB2,ZNF407,ZNF592,DENR,CDH3,LYPD1,ANGPTL2,BPTF,SLC1A2,SGPP1,STX17,SRF,HECTD4,MED26,SERTAD4,ECHDC3,ATP5G1,AFF1,PPP1R13B,TTC6,LIME1,CACNB1,PHF1,SPTSSB,DGKI,TNK2,CNTN1,EGR2,AGO3,MAN2A1,ZNF608,LHX2,LIG4,VRK1,ZNF148,TMEM248,AMN1,BBS2,ZFYVE21,ZDHHC24,OSBPL6,ZGPAT,ZNF121,PPIA,SLC29A3,FAM136A,NIPBL,TRAIP,ARFRP1,MORN2,PVRIG,EFHB,STAC2,LMOD1,DLG1,ZNF135,ZNF423,ARRDC4,XPO7,ZNF653,RBPJL,DENND2D,PIWIL1,YPEL1,ATP13A3,EFCAB6,TRIM8,STRBP,UBE2Z,CACNB3,NMB,ARHGAP40,LEMD2,PJA2,FAM120B,TLR4,SLC27A4,FGFR1,MCM7,BBS1,AGO4,TTLL10,FBLIM1,PRKAA1,RNF168,TAOK2,SH3PXD2B,MFSD9,ZDHHC8,CSNK1G1,BRINP1,PITX3,EPHA5,GNAL,ABCC8,PTGER4,DPYSL4,COPZ1,ZDHHC23,TMEM108,SLC20A2,COX8C,ALDH3A1,GALNS,CKB,FCHSD1,PPP4R4,NDUFA13,HAT1,UQCC2,UBR2,MSL2,EVI5L,PACS1,YBX1,ZNF664,NR4A2,ECI2,CIT,SMG5,FOXK1,EPS15L1,PFN2,CNN1,TEF,CYP26C1,GPC2,C12ORF42,ATP8A1,POLR1E,ITPR3,RHBG,SYT5,RASAL1,KCNAB3,ZNF560,TAF7,RBM14,SLC45A1,SLC44A2,AGO1,CHERP,IP6K1,RARB,BAIAP2,RBM20,SUSD4,LIMD1,ABL2,MPPED1,GOLT1A,PCDH9,KIF12,SLC36A2,SNAP91,SH2B3,MTFR1L,SLC39A3,WWC1,RAPGEF6,PTK7,PTPN4,RTN1,RGS9,EIF2AK4,GTF2H5,LTK,STARD3NL,SIN3B,CTNND1,TSEN54,DNAAF3,AFF3,CRTAC1,RAB11A,MAPKAP1,CLSTN1,INHBE,PPIH,SATB2,KIAA1614,SLC35E1,RAB1B,AKT3,UBE2G1,CBS,CLSPN,GATAD2A,CDCP1,FNIP1,TELO2,LCE1D,MFI2,SERAC1,FBXL17,ECSIT,RAPH1,YWHAB,ZSCAN5A,GBF1,FRMD1,PHLPP1,NXPH2,TXNDC12,SMARCD1,PITPNA,CALR3,IGFLR1,CFDP1,TBC1D1,IRAK2,AKIRIN1,PNPLA5,DPP3,FAM91A1,MYH7,PRPF38A,STX6,LRRK2,GPC5,RCBTB2,MFSD11,MDM4,TEAD3,INPP5K,GNAS,MAPKAPK3,RPS6KA4,UFL1,XPNPEP1,PPP3CB,MAVS,NCK1,SLC39A10,DVL2,SLC24A4,TTYH3,GLG1,RSBN1,KIDINS220,PELI3,YBX2,ZNF691,HPS4,HIPK1,HAUS5,MELK,NUDT4,MKRN1,ANKLE1,FAM181B,SIX3,VPS13D,SYNGAP1,CERS5,SRRM1,DOC2A,PSD,WDR1,LDLRAP1,RC3H1,EMX1,ADCY1,PAQR7,CILP2,TMEM219,OSBPL2,SUFU,GAPDH,FBXL19,SSR2,NTRK3,EXOC2,PSMB4,BCLAF1,IRF2BPL,SRSF9,TMX2,TOLLIP,ZNF682,BOC,KMT2B,STAT5B,ZSCAN31,ZIC1,ZNF160,PRKCZ,TRIP10,LYSMD3,MAGI3,EEF1B2,RANBP1,PC,CARD10,RNF2,RABGEF1,MUC4,PEPD,NDUFV2,RNASEK-C17ORF49,C17ORF49,ZMYND15,MLEC,TWSG1,CDK5RAP3,GRIN2B,ZMIZ2,FCHSD2,SYT2,POGZ,RHBDD2,POC1A,PHF20L1,SDHA,NUCKS1,CADM2,DMC1,CDC42SE2,KCNIP2,ARCN1,UBAC2,MADCAM1,ROBO4,CAV1,ELP5,KCTD7,ZNF155,ACADS,SYNE1,MOB1B,NODAL,RAP1GDS1,RBFOX1,TAOK1,PHTF2,TXNRD1,DNM1,CRTC1,LIN37,HSP90AA1,PXMP2,SCAF1,KAZN,CACNA2D1,DDX4,GNG7,SNAPC1,GRIN3B,TMEM235,BNIP3L,ANXA7,CDIP1,DZANK1,CNIH2,NDUFS1,FBXO10,PLAG1,MANEA,ANKRD18B,IVNS1ABP,CSMD1,AP3D1,DNAJC9,GET4,TSC22D2,ZNF518B,BAG5,OPCML,TBL3,GNAO1,TM6SF2,SMAP1,TRAPPC9,MED19,FBXO33,BTF3L4,MYLK,EVA1C,WTAP,SLC35G2,NUP205,ROBO3,IFFO1,SIL1,ACAA2,ZFAND1,NCOA2,CDCA2,ZNF813,PKNOX1,CTDNEP1,NKTR,EPHB2,RAB17,JOSD1,TECR,PDE4B,DLG4,CNTN4,RABGGTA,CLK3,ICAM1,ZC3H7B,TULP1,LY6K,ILDR2,COPS6,RAB5A,SEMA7A,DYNLL1,DIP2A,THEM6,RAPGEF5,CCNI,DIDO1,CRHR2,ENSA,FBRSL1,RASL12,KREMEN1,CPNE5,MCOLN2,ANHX,CHMP4C,SNCAIP,SWAP70,SHISA4,IRF3,CCDC127,P4HA1,GAL3ST3,CISH,ORC1,ACE,RAB2B,TCP11,IQCD,KIF1C,BRCA1,PCK2,TRMT2A,MUC5B,DCUN1D4,ZBTB32,RSPRY1,INSR,IGDCC4,MAGI2,SIMC1,FKBP5,TXNL4A,PPM1L,TMEM120B,EIF4G1,NBR1,ERC2,DPP8,CARHSP1,GPR26,ATXN2,ZNF93,KCNH8,PHF7,ST14,MYRIP,DGCR8,ARL6IP6,ZBTB8OS,CYCS,PLAU,AJAP1,ZNF433,EIF5,C3ORF38,METTL6,KIAA0319,TPCN1,PDP2,COL22A1,DKK1,FTCDNL1,NRL,ARAP3,FZD1,NPHS2,TOM1,SLC29A4,AOX1,FBXO6,ZBTB37,DISP2,WDR62,TSHZ2,TGM2,GLT8D1,RND2,ZNF10,CHRNA7,TPST1,HS1BP3,RSBN1L,FBXL4,NEK4,TMEM106A,BCAR1,BTRC,TBC1D13,BLK,KCNA1,RPL35,SLC9B1,FNDC3A,LRRFIP1,ILF3,ZNF878,LDHB,BCL11A,SLC29A2,PTMA,TRA2A,INTS12,PATL2,KCNT1,SH3GL2,RPL37A,RPAP2,KLHDC8A,ACTR1A,NPHP4,FBXO36,GNL3,CPT1C,KIAA1191,ZCWPW1,TMEM200A,DENND1A,BPHL,UNC79,ACAT2,OVOL1,PTCH1,SLC47A1,NCDN,GNG4,SERGEF,CYP4F22,EXOC6,ROBO2,PBRM1	|
MIRNA:hsa-mir-3120-3p	MIRNA	hsa-mir-3120-3p	0.00306	2.51	1834	1774	255	16638	SBNO1,YWHAE,CCDC62,NEGR1,LINGO1,DENR,FXR1,FOXO3,PURB,WWP2,ETV5,NFAT5,ZNF592,CEP57,FGFR1,COPZ1,PRTG,UGCG,CRTC1,EMB,TGFB2,SEC11A,CBX5,ST3GAL3,MLXIP,SRF,ATP8A1,KLC2,RAB11A,STAG1,CERS6,SLC39A1,PEG10,RALGPS1,CUL3,GATAD2B,DCAKD,LSAMP,ZFR,PHF21A,NEBL,SPPL3,NMNAT2,CD47,SLC29A2,MXD1,PRLR,PSD3,CTSS,YWHAG,MACF1,LYSMD2,WDR82,TAOK2,ZNF184,NDUFA2,CCS,ZFPM2,RBM5,PGGT1B,PHF20L1,RAB3GAP2,NCOA2,TRHDE,RNF38,RAB6A,FAT3,PAQR3,NFIA,ZNF24,ZNF490,RCAN2,UNC119B,TIA1,ACVR1B,RELL1,PNPO,LMOD1,ITPR3,DDX23,SORL1,ADRA1D,GALNT2,CLSPN,APBB2,DIAPH1,POU6F2,SMAD5,BTBD7,PFKFB2,MGLL,BTBD9,IPPK,TAOK1,ITSN1,CGREF1,DNMT3A,TTC33,KLC1,TTYH3,AK4,LDLRAP1,CHD7,PTPN13,MAST4,FNIP2,JMY,CTBP2,COMMD6,ZMYND11,MED19,PEX2,ZNF217,ZNF589,GLDN,NAALADL2,DZIP3,RANGAP1,INSR,ENSA,CTNND1,ARID3B,RYBP,DCUN1D5,ZCCHC2,CLEC2D,IL6ST,SACM1L,FBXL3,YTHDC1,IGF1,FAM136A,PANK1,CLN5,PLXDC2,YOD1,FARP1,SLC24A4,SRSF4,GLCE,CDC25A,ANKIB1,CDK6,PRRC2C,LIMK2,TSC22D2,GPRC5A,IVNS1ABP,VPS53,VTI1A,STIP1,ZFP91,EXTL3,GRIA4,XPO4,MARK4,PDE3B,ELL,PTPRS,PPP2R5A,EMP1,TMX1,NUDT4,BCL7A,CKB,UQCRB,ASTN1,CCND2,MBNL1,PTGER4,UHMK1,HEMK1,SCAF11,DDA1,NFKB1,IRF4,ZBTB5,BIRC5,UBE2H,SCAMP1,MAPRE3,CDC27,IFT46,ZFP1,FOXK1,ELF2,IGDCC4,TIFA,LAPTM4B,GJC1,LONRF2,MDM4,NAV1,CNOT2,SNRK,TGOLN2,BTF3L4,TLK1,ANK3,CYCS,SECISBP2L,SNX27,MDM2,UBE2D1,SLC35E3,DHX40,CSNK2A1,TOB2,RFX7,KCNH8,CD44,STARD3NL,RBMS2,PRDM2,RPL37,TRIM26,ZC3H11A,C2CD2L,TOLLIP,CNRIP1,CACNA1B,RSU1,DCTN4,PICALM,SCFD2,SORCS1,MAP3K3,UBAC2,DNAJC6,LYSMD3,ATP9A,HELZ,ANKRD44,SETBP1,CHST3,TRA2A,STMN1,TET1,ST7,ACLY,GLI3,RNF185,ARHGAP18,SLC35F1,DHX35,RBM12,SRGAP1,PTMA,AMD1,CAB39,FAM117B,VWA5A,TRIM27,MED26,ABCG2	0.0423	1.37	1834	1740	243	16638	SBNO1,YWHAE,CCDC62,NEGR1,STAG1,WWP2,FXR1,DENR,NFAT5,FOXO3,FGFR1,MLXIP,SEC11A,EMB,PEG10,ZNF592,UGCG,NMNAT2,NEBL,CTSS,BTBD7,NFIA,AK4,DIRAS1,RALGPS1,RIT1,ASF1B,ITPR3,ST3GAL3,PGGT1B,FAT3,TAOK2,KLF10,POU6F2,LSAMP,TGFB2,ZFPM2,C1ORF216,NDUFA2,DIAPH1,SGCB,ADRA1D,CLSPN,RC3H1,PFKFB2,CTNND1,YPEL1,PNPO,CBX5,KLC1,ATP8A1,MED19,DCUN1D4,DDX23,WDR82,RELL1,INSR,IVNS1ABP,APBB2,SRF,YOD1,ETV5,FOXN3,TET1,SRSF4,ARID3B,YWHAG,RYBP,NCOA2,CACYBP,SPPL3,TWF2,PRKAB1,MARK4,MSI2,ENSA,MAST4,BAAT,GPRC5A,LAPTM4B,MICAL3,GLCE,RBM5,TSC22D2,CHST3,ZNF589,PRTG,ELF2,MXD1,NUDT4,CYCS,AMD1,SLC39A1,CCS,SLC24A4,MED26,NRXN3,SALL1,VTI1A,DCUN1D5,TOLLIP,CDC25A,RNPS1,TIA1,GATAD2B,DNMT3A,CEP57,CELF2,ZNF217,CSNK2A1,SCAMP1,ZCCHC2,UBE2D1,GATAD2A,ABCG2,BCL7A,RFX7,PSMD7,SACM1L,PDE4B,PANK1,TRA2A,PRKD3,DYNC1LI2,TIFA,FNIP2,COPZ1,PPP2R5A,KLC2,SORL1,DCTN4,ONECUT2,ARHGAP18,COMMD2,TTYH3,SOD2,RPL37,UBR2,CLEC2D,JMJD6,ZNF500,ABTB2,CD47,SLC36A1,CLDN6,ANKIB1,PRLR,CEBPZ,GLI3,GPR107,PAQR3,EMP1,FOXK1,UBE2H,STMN1,SLC39A3,IGDCC3,SORCS1,GLG1,TRHDE,SETD5,ZBTB7C,RCAN2,GLDN,FAM149B1,FLOT2,ETF1,CHD2,BDNF,ACAP2,TTC33,PURB,GJC1,TRAM2,LINGO1,UBAC2,HSPA9,SNX27,HEMK1,KCNH8,PAG1,TNFAIP1,ZFP1,HELZ,PTPN11,CUL3,ZNF24,PDE3B,TYW1,SLC9A8,JPH1,HMGA2,FAT1,FAM136A,SLC7A11,LRBA,FBXL3,MAVS,ATPAF1,CAPN5,UHMK1,SLC35E1,HSD3B1,ZBTB39,ELL,GCLC,AKNA,CKB,G3BP2,NACC2,ST7,DTD1,CELSR2,USP36,CAB39,BTBD9,PLAUR,CYP19A1,CACNB2,MYSM1,PPP1R12A,ENO2,ZDHHC7,FAM53C,TYR,PEX2,TGOLN2,CMTM4,UNC119B,TXNDC15,TRIM22,PSD3,GXYLT1,FBXO45,CHERP,SMAD2,VPS53,GPAM,ZNF146,MPPED2,CCDC66,CYB561,KIFC2	NA	NA	NA	NA	NA	NA	NA	|
MIRNA:hsa-mir-4311	MIRNA	hsa-mir-4311	0.00311	2.51	1479	1774	212	16638	SBNO1,CDK2AP1,SPATS2L,SUFU,GNAI2,METAP1D,NEK4,WSCD2,DDHD2,ZBTB20,TYW5,TCF12,BBS1,DENR,KLF6,RGS6,WAC,PRTG,ATG13,RBM4,ATP8A1,PRSS16,SSH2,SLC39A1,PEG10,RALGPS1,TEAD1,CDC42BPA,HEATR5B,RBM14-RBM4,TLR4,CD47,SLC29A2,CDH1,MXD1,PRLR,ZNF391,PTPN9,NFE2L1,TBC1D4,MFSD9,TPM3,BTRC,ZSCAN12,PLEKHA6,HRH4,MLEC,PCCB,SLC30A10,AFF1,FOXP2,MGP,RAB6A,SYT16,PBX3,NFIA,RCAN2,TSPAN5,STRN,TIA1,ZMIZ1,PNPO,TES,CLSPN,HHLA2,NOL8,CASD1,ANKRD12,CIT,BTBD7,BMP2K,MGLL,TAOK1,VPS33B,TTC33,AK4,KAT7,ASTN2,ZIC4,RAB22A,RAPGEF6,FAM20B,IRGQ,RAB15,GABRA4,JMY,UBE2E2,MED19,MAPKAPK3,ZNF217,PTPRT,NPAS3,INTU,PRC1,INSR,SLC1A2,CTNND1,NUDT21,EIF5,CLEC2D,SACM1L,FAM136A,RELA,TFPI,RPN2,SLC24A4,C2ORF42,GANAB,ZFYVE1,IKZF1,ANKIB1,MEIS1,GET4,GTF2A1,CISH,DLG1,SLC38A2,VTI1A,ARCN1,TPCN2,ZFP91,MIA2,SIN3A,TMEM135,UMODL1,XPO4,BCL9,NDST1,RBM25,NUDT4,TXN2,RBM20,UQCRB,NAMPT,RBM26,CCND2,PTPRN2,MBNL1,UHMK1,HEMK1,CBL,CKAP5,NCOA3,FOXK2,TWSG1,YAP1,BIRC5,RNF4,CDC27,TAF4,KCTD7,WWOX,TIFA,LAPTM4B,CHD9,NAV1,SOCS4,TGOLN2,TLK1,CYCS,SECISBP2L,SNX27,SEMA6A,MDM2,PANX1,UBE2D1,TSHZ2,KCNH8,CD44,ARL15,LRRC7,GALNT4,POC1B-GALNT4,RBMS2,ABLIM3,TPST1,MAP1B,DCTN4,LRRFIP1,PDE2A,CDC40,SORCS1,PDLIM5,MTA2,ATP9A,HELZ,RSPO4,CHST3,CELF5,GDNF,TET1,VPS13B,TEDDM1,DLC1,IFFO2,ACLY,RNF185,ESYT2,AFAP1,SKI,ZMYM4,NFIB,EEF1E1,AKR1C2,PRKCE,SRGAP1,ZBTB46,NTRK2,AP3D1,AMD1,FUT8,NRP1	0.00254	2.6	1479	1740	209	16638	CDK2AP1,SPATS2L,SBNO1,GNAI2,DDHD2,SUFU,WSCD2,TYW5,DENR,KLF6,RGS6,HEATR5B,METAP1D,NEK4,PEG10,HRH4,STRN,SYT16,BTBD7,NFIA,AK4,PTPN9,RALGPS1,PCCB,RIT1,SIN3A,PRKACA,KLF10,PBX3,ZIC4,ZBTB20,CIT,CLSPN,ZMIZ1,MGP,NPAS3,AP3D1,CTNND1,YPEL1,PNPO,MLEC,RNF4,UBE2E2,ATP8A1,MED19,DCUN1D4,ATG13,BTRC,PTPRT,INSR,NFE2L1,SEMA6A,TPM3,GPR26,TPCN2,TET1,AFF1,CDH1,ZFYVE1,HHLA2,NFIB,IRGQ,CASD1,MSI2,BAAT,MFSD9,LAPTM4B,KCTD7,GALNT4,POC1B-GALNT4,CHST3,TEDDM1,UMODL1,PRTG,TEAD1,MXD1,NUDT4,CYCS,MRPS16,AMD1,TSN,RBM25,SLC39A1,SLC24A4,SGTA,VTI1A,YAP1,MIA2,RNPS1,TIA1,AKR1C2,CENPL,ZNF217,SIX3,BCL9,ZMYM4,ANKRD12,FOXP2,CDH8,UBE2D1,GATAD2A,SACM1L,WTAP,EXOC2,PRKD3,RBM4,SH3PXD2B,TIFA,MYLK,SOCS4,DCTN4,ONECUT2,GLRA3,MAPKAPK3,RBM14-RBM4,SOD2,RAPGEF6,FAM20B,CLEC2D,PPM1A,CD47,SLC36A1,GANAB,ANKIB1,BCLAF1,PRLR,KBTBD8,TSHZ2,GPR107,ECD,PPM1L,NUDT21,BMP2K,SORCS1,SLC30A10,RSPO4,SBK1,RBM20,SETD5,RCAN2,PRSS16,BDNF,TTC33,CISH,ZBTB46,TRAM2,SLC36A2,GHITM,ZSCAN12,DLG1,EDC3,DUSP7,PRKCE,SNX27,HEMK1,FUT8,C2ORF42,KCNH8,FOXN2,SLC38A2,DLC1,PAG1,TNFAIP1,TWSG1,RBBP9,HELZ,PTPN11,TMEM33,C5ORF22,EIF5,CHD9,KIAA0319L,RAB2B,ZKSCAN2,SNX2,GTF2A1,FAT1,NRP1,VPS33B,FAM136A,MIB1,MAVS,ERMP1,UHMK1,NSF,UBXN4,BAG5,CKAP5,ATP6V1H,OSBPL2,PLEKHB2,BEND4,STXBP4,PDLIM5,SPARC,DZIP1,ENO2,TGOLN2,CMTM4,MTDH,FBXO45,PSME3,SLC22A5,GPAM,ZNF146,TMTC3,PAQR8,SCML4,WWOX	NA	NA	NA	NA	NA	NA	NA	|
TF:M00933	TF	Factor: Sp1; motif: CCCCGCCCCN	0.00319	2.5	10019	1867	1030	20092	PITPNM2,ABCB9,MPHOSPH9,ARL3,AS3MT,RILPL2,WBP1L,SFXN2,SBNO1,TRIM8,CDK2AP1,HIP1R,NKAIN2,KCNG2,YWHAE,SUFU,NT5C2,CYB561D2,PCDHGC4,REEP3,PCDHGC5,ARHGAP1,GNL3,ZMYND10,NEK4,RBKS,GLT8D1,DDHD2,PTBP2,PBRM1,UBE2D3,HAT1,SLC9B1,ZSCAN31,AUTS2,PELI3,ZDHHC24,SOAT1,ZSCAN9,TCF12,PNO1,BBS1,DPP3,DENR,CTSF,PPP3R1,FXR1,EPHA5,ALAS1,ATF7IP,CUL9,LIG4,ZMIZ2,KLF6,FOXO3,GNG10,SCHIP1,STK32B,PURB,ETV5,NQO1,ROBO2,SLC25A12,NFAT5,DGKI,MTMR2,CACNA2D2,MYBPC2,PITPNC1,HUS1B,WAC,ANKRD13B,PTPRF,ZNF592,DENND4A,AMFR,IPO9,CEP57,EVI5L,CORO6,FGFR1,COPZ1,FAM76B,CADM2,SAMD3,ZFAT,PRTG,CREB3L4,CRTC1,LHX2,PEPD,SEC11A,CBX5,ST3GAL3,ACTR1A,MLXIP,SRF,CRTC2,GOLGA3,TTBK1,SLC2A4RG,ATP8A1,KLC2,RBM6,RAB11A,PPP1R13B,PSD,STAG1,SGCE,NOB1,CERS6,VPS37B,CPNE4,GBF1,WDR73,ARTN,NRXN1,SLFNL1,SLC39A1,MYCL,TOR3A,KCNIP2,PEG10,RALGPS1,PTK7,DHX57,HNRNPA1,CUL3,TEAD1,SMG6,ZFYVE21,KDM4A,ZNF408,IRF3,TANK,PLCD3,FSBP,ESRP1,TRPC4,GATAD2B,MAGI2,LSAMP,CDC42BPA,KIFC1,MTG1,ARFGAP2,SCMH1,ZFR,SKAP1,ATXN1,PHF21A,SYNE2,INA,RABGGTA,NEBL,SYT1,PPIA,RBM14-RBM4,FAM120B,SPPL3,PACS1,CD47,GRAMD1B,SLC29A2,TOX,SLX4,LRRC4B,ANKLE2,RAB1B,AGAP1,FOXRED2,IK,MXD1,GOLPH3L,PTPN9,ESAM,SOS1,RORA,HMOX2,SLC6A9,YWHAG,YWHAB,DPP8,FOXO6,WDR82,NFE2L1,CDIP1,PARD3,FYN,SNX8,TAOK2,SLC47A1,TBC1D4,SCAF1,CAV2,IQCD,CHFR,FRMD5,WDR55,KLHL29,POMC,EEF2K,MFSD9,PDZD8,TSHZ3,MST1R,PCDH9,TRMT61A,MAN2A1,RICTOR,TFG,ZNF184,PRDX6,BPTF,MPC2,NDUFA2,PCDHGA7,BTRC,CHMP6,SLC8B1,BARHL2,ZKSCAN8,DGKZ,TPCN1,IGSF9B,ZFPM2,CAMKV,GBE1,RBM5,LRRC25,PLEKHA6,EHBP1L1,ZSCAN5A,CTPS1,GDF15,ZNF396,JADE2,ZNF407,NUP50,ZCWPW1,ZNF76,SFPQ,MLEC,NMRAL1,NCOA2,PKNOX1,SCUBE3,CTNNA2,TRHDE,PLEKHB1,AFF1,UNC80,EIF3B,TRIM66,FOXP2,PC,DPH1,LIN28B,MORN2,RYK,ACADS,RIMS2,RASAL1,TMCO6,RNF38,ARFRP1,CCDC24,PPP2R2A,PBX3,RARB,IMPACT,CREB3L1,PAQR3,TET2,NFIA,KNSTRN,STK24,ZNF24,ELAVL4,ATP8B2,ZNF490,PPP1R36,ZGPAT,HMGA1,ANTXR2,KCNJ4,TSPAN5,UBE2Z,PCYOX1,DEF6,XPO7,UNC119B,EIF6,STRN,ACVR1B,TMEM200A,LEPR,SP2,LRIG3,RELL1,SLC38A8,PNPO,ITPR3,ARHGEF2,CBX1,PCNT,MMP24,ADRA1D,VPS16,ARRDC4,EIF2AK2,SLC29A3,ADD3,ZSCAN2,SNX14,GALNT2,MANBA,CLSPN,APBB2,MON1A,ABL2,KCNH7,GPM6A,ZNF682,DCAF11,XPNPEP1,MUC4,OPCML,DOC2A,ISYNA1,DPYD,ANKRD12,TAF5,BTBD7,RFX3,OSBPL6,CACNA2D1,PLBD2,MOV10L1,TRPM4,SBSPON,BCL11A,PFKFB2,SNX11,PPP1R16B,KHK,RANBP17,BMP2K,SSBP4,ARNT,BTBD9,IPPK,PLEKHH2,TAOK1,ITSN1,DCAF6,ZNF653,PPP1R14B,HEXIM1,PRKAA1,DPP10,CDH3,UTRN,TSPAN2,ITSN2,ASIC1,CSMD1,AKT3,CGREF1,ZFR2,DNMT3A,LRRC8D,ILKAP,ATG16L2,KRIT1,HNRNPD,KLC1,STRN3,ZFAND5,TTYH3,PHTF1,ALPK3,TTC7B,LDLRAP1,TYK2,ZIC4,CHD7,RAB22A,EGFLAM,INTS12,ADCY10,PATZ1,GTF2IRD1,RSBN1,TMEM219,RAPGEF6,FAM20B,UBL7,PHF3,GSTCD,HEXIM2,SERPING1,BRINP1,RAB15,TNRC6A,GFPT1,PNPLA5,EGR2,DOCK4,MICU3,EFHB,GABRA4,MROH8,SDR42E2,ZNF202,STAG3,MAST4,BACE2,CHRNA7,JMY,AMN1,CTBP2,ERF,RNASEH2C,MSL2,RCCD1,NKAIN3,CHST12,KAT5,COMMD6,AP1S1,KCNJ3,SPECC1,UBE2E2,ARAP3,LMO7,CRTAC1,SIL1,ZC3H7B,PXDC1,CCDC171,GNAI1,KIF2C,ZMYND11,ECSIT,TRMT1L,TMEM120B,WDR62,PACSIN3,MSANTD2,MAPKAPK3,PTCH2,PSMG4,EIF4G1,PTPRG,EPS15L1,ZNF217,IP6K3,TBL1XR1,SYNE1,STX17,ADCY1,PTPRT,NPAS3,USP54,LRP12,RANGAP1,RBL1,KCNA6,SNAP91,INSR,SLC1A2,ENSA,CTNND1,AGBL5,KCNK4,SLC22A15,ARID3B,RYBP,FBXW7,PPP2R5E,BCAR1,DIDO1,PLEKHD1,ZSCAN30,EIF5,DYRK1A,ZCCHC2,MLF2,CACNB3,RPTOR,LARP7,MAPKAP1,SYNGAP1,GAL3ST3,IL6ST,SFMBT1,MCUR1,GNAS,COQ4,SACM1L,FBXL3,GRID1,PTPRN,YTHDC1,ENOX1,MNS1,ZNF791,FNIP1,IARS2,FAM91A1,TTPA,HORMAD2,CLN5,COL22A1,PLXDC2,RELA,YOD1,RPN2,GCNT4,CDH11,TMEM248,FARP1,PPARGC1B,COPZ2,FAM57B,GDF5,EIF2AK4,EEF1D,SRSF4,GLCE,C2ORF50,SHISA4,GANAB,CDC25A,ORAI1,IKZF1,CMYA5,BLZF1,INHBE,ANKIB1,PPL,CIC,SRRM3,DRG2,PGAM5,LIMK2,TECR,PAQR6,KMT2B,IP6K1,SYCE2,GET4,ARHGEF25,DENND1A,POLR1E,GTF2A1,TSC22D2,CCDC88B,RNF157,RBM4B,HDAC7,ZNF563,IVNS1ABP,ZFYVE9,DES,R3HDM2,NCAPG2,ACTR3,DPF1,SWI5,CISH,B4GALT2,PLXNA2,SUSD4,MFSD10,DLG1,NME7,SLC36A4,CTBP1,EIF2B3,SLC38A2,AXL,DOT1L,SLC39A10,ARCN1,SLC22A23,STIP1,RIMS1,TAF6,TPCN2,ZFP91,SETD2,EXTL3,SIN3A,C1ORF43,LHFPL3,ORC1,ZC3H4,MYH3,XPO4,CAV1,KLF13,MARK4,PAFAH1B3,KCTD18,BTBD17,ELL,TRUB2,PTPRS,ZDHHC23,TTC39B,PPP2R5A,ANKRD27,MSANTD4,IGFLR1,RBM25,BBS2,HSDL1,RHBG,NUDT4,NPAS4,PRR19,BNIP1,ZFP91-CNTF,GIGYF2,LRP1,INPP5K,CKB,BPHL,HCN4,TXN2,KIF21B,CPAMD8,ZBTB32,RBM20,RLF,UQCRB,ASTN1,NAMPT,MYO1B,SMIM20,CADM1,SMYD2,CALN1,TMEM200B,DAZL,LIMD1,NCK1,RBM26,GPC2,CCND2,TRIM62,CAPG,PTPRN2,KLHDC8A,KLF7,CIB4,AP1AR,SMARCD1,DENND2D,MBNL1,PTGER4,BMP7,UHMK1,CCNT2,KLHL18,CBL,ACAA2,MPPE1,PIAS2,CCSER1,CDC42SE2,AVPI1,RAB2A,LPXN,FOXK2,EXOC6,DDA1,TWSG1,YAP1,CRLF1,TMC2,NFKB1,KIF12,FOXN4,AOX1,TDRD5,IRF4,TKT,RASA1,IFT57,ZEB2,LTK,MTRR,WNK2,MLXIPL,DMC1,MYRIP,ZBTB5,DNAJC4,FBLIM1,FBXO10,NABP1,UNC5C,KIF9,UVSSA,TRANK1,UBE2H,BAIAP2,RNF4,KNDC1,ATP6V1E2,GIPR,SCAMP1,MAPRE3,KLHL26,GAPDH,CDCP1,TAF4,KCTD7,ZNF160,ZNF397,CC2D1B,SYT14,TXNDC12,CNN1,PIWIL1,ZFP1,MDK,FOXK1,ZNF746,ELF2,CDA,SCN9A,PTPN4,MEGF8,RAVER1,PHF10,RABGEF1,IGDCC4,PYY,TIFA,LAPTM4B,MORC2,GJC1,POLR3F,TMEM38A,RORB,NCMAP,ST6GAL2,DTNBP1,B9D1,SRRM1,FKBP10,MDM4,RAP1B,PLCD1,TNK2,MCM3,RILP,SMIM19,PROSER1,KCNE1,RNF2,EPHB2,AP5B1,LMBRD1,MYO1C,CNOT2,CEP250,KCNMB4,SNRK,VASH1,SLC22A31,KIF1C,IRAK2,CRYM,FCHSD1,KCNIP3,BTF3L4,FBRSL1,ACE,KIF19,PHC1,TMEM179B,PPP3CB,UBAP2L,KIF16B,ANXA7,SSC5D,CYCS,KANK2,DNAH11,SNX27,STMN3,ABHD8,CLIP1,PRPF38A,MOGAT1,PI4K2A,GPR161,CAPN1,MACROD1,UBASH3B,CDX1,PANX1,MPPED1,VAMP2,UBE2D1,NXPH2,NPHP1,RBPJL,TSHZ2,EXOSC7,RHPN2,WDR25,CASZ1,DGKG,TOB2,FNDC3A,TMEM253,ROCK2,RFX7,ARHGAP11B,CD44,ATG9A,C11ORF91,STARD3NL,PPP4R4,DCAF12,CACNA1C,DISP2,NTN1,LRRC7,SKOR1,CD9,APLP2,RIMBP2,SP4,NPHP4,TRIM26,PCBP4,CPNE5,ABLIM3,DPP4,CLSTN1,ZNF836,ZEB1,ZC3H11A,GLB1L,OLA1,PLCB3,C2CD2L,PDGFC,CDS1,WWTR1,KCNA1,TOLLIP,CACNA1B,TCF4,TRIM6,RSU1,POGZ,EML3,BEAN1,TPST1,CEP170,HLA-F,MAP1B,SYT5,KCNAB1,ZBTB26,MRPL34,FBXL19,HSPA14,C16ORF74,TEKT3,LRRFIP1,PICALM,TRMT10A,PDE2A,CEPT1,NCR3LG1,UQCC2,GALNS,NFKBIA,CDC40,ZRANB3,LEP,TUBA4A,IRS2,MAP3K3,UBAC2,PDLIM5,DNAJC6,MTA2,LYSMD3,ATP9A,LRRC14,NCK2,ZNF564,HELZ,SPSB4,RSPO4,NCAM1,SLC33A1,ZBED6,SUV39H2,SLC1A6,KCND3,PPARD,POC1A,CCDC136,KLHL7,CDC16,CHST3,TRA2A,CELF5,TMPRSS6,KCNA4,GDNF,STMN1,TET1,RHBDD3,SULT4A1,COX8C,VPS13B,BYSL,NEURL4,SCNN1A,COL16A1,TEAD3,IDNK,PRKAR2B,ADD1,DLC1,ST7,IFFO2,SLC25A16,ACLY,GLI3,TMTC1,RNF185,ZIC1,ZBTB8OS,ANKRD33,LARP1B,ESYT2,CPNE1,FZD1,ALK,ARHGAP18,TBL2,NR1D2,ULK1,KIDINS220,SKI,ZMYM4,PHOX2A,TRIM32,VIPR2,CYP2R1,SLC41A2,NFIB,EEF1E1,CUL7,DHX35,UQCRC2,NT5C3B,PRKCE,CCDC103,FANK1,RSBN1L,RBM12,PPP2R3A,ZNF518B,ZNF750,ZNF716,ZBTB46,PTMA,MTMR14,CMTM3,SAMD12,HSP90AA1,AP3D1,CNTFR,NELL1,CFDP1,NHLRC3,FAM221B,STON2,NODAL,BIN1,ANKRD13D,KCNK13,IRF2BPL,SOX15,SPTB,MELK,TULP1,AMD1,GPR88,PLEK2,KCTD13,FUT8,CAB39,PLAG1,FAM117B,ENOPH1,EME2,HNRNPLL,STARD3,GPR137,PRMT2,KIF15,DZANK1,FAM117A,C3ORF18,CNPY3,CDK5RAP3,TRIM27,MED26,THAP8,UNC79,SVOPL,ADAMTS12,ADAM12,IQCG,ZNF438	0.00654	2.18	10019	1844	1015	20092	ABCB9,AS3MT,MPHOSPH9,RILPL2,PITPNM2,CDK2AP1,SBNO1,HIP1R,CYB561D2,KCNG2,WBP1L,ARL3,SFXN2,YWHAE,DDHD2,NT5C2,PCDHGC4,PCDHGC5,ZMYND10,SUFU,TRIM8,NKAIN2,VPS37B,REEP3,STAG1,CACNA2D2,PTBP2,FXR1,DENR,NQO1,KLF6,NFAT5,CD164L2,FOXO3,EVI5L,RBKS,NOB1,FGFR1,SLC9B1,SAMD3,UBE2D3,MYBPC2,MLXIP,SLC2A4RG,SOAT1,ARHGAP1,SGCE,NEK4,PHF7,GNL3,SEC11A,LRRC4B,PPP2R2A,CPNE4,WDR73,GLT8D1,PEG10,ZNF592,PBRM1,SCHIP1,FRMD5,GNG10,ATF7IP,STRN,RICTOR,PEPD,ACTR1A,NEBL,RABGGTA,TTLL10,NEIL1,GOLPH3L,ALAS1,PABPN1L,STMN3,AMFR,CCDC112,CUL9,HAT1,SNAP91,PPP3R1,BTBD7,NFIA,TRAPPC2L,KLHL29,ZNF407,IRF3,CSMD1,MAN2A1,EPHA5,PTPN9,PTPRF,IK,WDR55,RALGPS1,CHMP6,RIT1,PNO1,SIN3A,ITPR3,BAIAP2,PRKACA,ST3GAL3,AGAP1,ZGPAT,CDIP1,HMOX2,NCBP2,TAOK2,KLF10,PSD,ARFRP1,GBE1,PCDHGA7,LSAMP,FSD1,IMPACT,EMX1,UBASH3B,ZFPM2,NDUFA2,PITPNC1,SFPQ,ZFAT,MAGI2,HUS1B,NUP50,PBX3,PPP1R13B,ZIC4,TRMT61A,TTBK1,INTS12,LHX2,GPM6A,ARHGEF2,EPS15L1,ANTXR2,TMCO6,NMRAL1,GRAMD1B,ACADS,CDH16,SGCB,ARNT,GNG7,ZSCAN5A,MSL2,SLC29A3,GAPDH,PTPRG,ADRA1D,CLSPN,PHF1,KIFC1,SMG6,DISP2,HNRNPA1,ZBTB37,NPAS3,ELAVL4,FYN,AKT3,PFKFB2,AP3D1,CTNND1,ZNF408,SP2,PTPRN,SCAF1,YPEL1,PNPO,CPT1C,MLEC,ZNF653,FTCDNL1,SLC45A1,PRDX6,NDUFV2,SLC25A12,ANKLE2,RNF4,MNS1,CBX5,TMEM248,UBE2E2,TMEM200A,KLC1,ATP8A1,NCK1,ARAP3,DCUN1D4,UTRN,YWHAB,BTRC,SPECC1,VPS16,UBL7,STK24,ESAM,CCDC171,RBM42,STAP2,ZFYVE21,CCDC24,ZSCAN2,SLC38A8,PTPRT,SERPING1,WDR82,RELL1,ARTN,INSR,EPHB2,IVNS1ABP,BCAR1,SKAP1,APBB2,PCNT,KIF1C,SRF,GSTCD,NFE2L1,AMN1,YOD1,PHTF1,UBE2G1,TMEM120B,MOV10L1,ETV5,GPR26,TPCN2,EIF2AK2,EHBP1L1,SIMC1,TTPA,TET1,KIF2C,NELL1,SYNE2,MAN2C1,ZNF560,GFER,INA,PTCH2,BNIP3L,ATXN1,PCDH9,MUC5B,BPTF,SIN3B,RBM6,KDM4A,AFF1,MST1R,SRSF4,SUSD4,KCNA6,GUCY2D,ARID3B,YWHAG,CACNA1C,AGO1,FCHSD1,GBF1,CACNB3,RYBP,NOXO1,EIF2B3,SMARCD1,DOC2A,IP6K3,MPC2,NCOA2,KCNAB3,STK32B,CACYBP,NFIB,SPPL3,PITX3,CAMKV,ANKRD27,TELO2,KIDINS220,TWF2,WDR62,ATG16L2,ABL2,RABGEF1,FOXN4,CNTN4,SLC6A9,ACE,MARK4,ILKAP,MSI2,TRMT1L,CREB3L4,ENSA,GOLGA3,MAST4,ALPK3,DCAF12,TMEM219,MFSD9,CACNB1,PHF3,LIG4,ROBO2,OPCML,EIF2AK4,GPD1,PDGFC,LAPTM4B,DENND1A,TFG,CDCP1,MICAL3,SNX14,MUC4,KIF21B,JADE2,KCTD7,DGKI,ZIC1,GLCE,ECSIT,GLB1L,COPS6,RIMS2,RBM5,TSC22D2,ARHGAP40,SENP5,IFT140,TYK2,B4GALT2,ZDHHC23,PTK7,RRAD,EGLN1,ZCWPW1,CHST3,EXOC8,MTMR2,CBS,SYT6,SETD2,TMEM38A,CDA,LIN28B,EIF6,RHBG,NDUFA13,NPHP4,CBX1,DGKZ,DCAF6,PRTG,TMPO,ELF2,TTLL8,ATP8B2,TEAD1,MXD1,SSU72,KCNK13,CDH3,NKAIN3,KRIT1,LIMD1,NUDT4,ATG9A,DPYSL4,CYCS,PAQR6,SYT14,MORC2,DENND2D,PPP2R3A,ZC3H4,AMD1,CHFR,PPP1R16B,TSN,RNF157,CEPT1,KCNH7,CRYM,MELK,TUBA4A,TSC22D4,CRTAC1,PKNOX1,EBF2,RBM25,CLDN15,CNN1,SLC39A1,ZNHIT1,UNC79,SLC33A1,SNX11,MED26,MAPKAP1,GALNS,FCHSD2,SYNGAP1,TNFRSF12A,LEP,SIRPA,TMTC1,LRP1,POC1A,PGAM5,RAP1B,CHRND,CCDC88B,CDX1,SPAG7,SPRTN,PPP1R21,COX8C,EFHB,DZANK1,AXL,FZD1,PATZ1,TBCB,FNDC3A,YAP1,PPP3CB,COL16A1,GLUL,TOLLIP,CRTC2,GAL3ST3,COL22A1,NHLRC3,CACNA2D1,CDC25A,PROSER1,RNPS1,AOX1,COMMD4,TBL1XR1,MDK,RYK,SYT17,LHFPL3,GAB4,SFMBT1,DPF1,LUZP2,GATAD2B,CHST12,NODAL,SPSB4,ANXA7,RORA,DNMT3A,MON1A,TMEM179B,IFT57,PPP4R4,KAZN,CEP57,RAP1GAP2,CRK,TTC39B,EIF3B,ZNF217,PLXNA2,CABS1,SIX3,RFX3,DNM1,CDCA2,CADM1,PLEKHD1,KIF12,SYNGR3,TCP1,ZMYM4,CCL19,ACAT2,ANKRD12,SLC47A1,FOXP2,IGSF9B,SYNE1,UBXN7,CDH8,RGS9,UQCC2,NYAP1,RASL12,SCAMP1,ZCCHC2,ARFGAP2,UBE2D1,GATAD2A,PCYOX1,TMEM170B,FAM91A1,CLSTN1,BEAN1,SERGEF,RFX7,CRMP1,KLF16,STAG3,PSMD7,UNC80,ARVCF,RSBN1,SACM1L,ANKZF1,CAMTA2,PPFIA4,MFI2,FAM57B,ALDH3A1,CTNNA2,WTAP,SLC41A2,WNT9A,KLF7,GIPR,PDE4B,EEF1D,ISYNA1,TRA2A,AP1AR,PRKD3,SIGMAR1,SH3PXD2B,FAM120B,MOGAT1,IRAK2,IRF2BPL,MGRN1,RHOG,TIFA,ABCA3,COPZ1,PPP2R5A,PPP1R37,KLC2,TOR3A,KCNIP3,MYLK,AJAP1,GNAI1,TTC7B,USP28,SVOPL,EIF4G1,PRKAA1,KIF9,INCA1,ABCB6,MFSD11,ITM2C,ONECUT2,TTK,SLC36A4,JRKL,SLC41A3,MAPKAPK3,ARHGAP18,ZNF608,SHANK1,FAM76B,FAM168A,GABARAPL2,LCE1D,C11ORF91,ZNF214,TTYH3,TRPC4,RBM14-RBM4,XPO7,AIG1,SOD2,TMTC4,EGR2,RAPGEF6,PLEKHJ1,RNF19A,UVSSA,MPPED1,CDH15,FBXO3,PPP1R36,FAM20B,TAF6,SCNN1A,JMJD6,PPM1A,CMTM3,SLC2A1,MROH6,ZNF433,KCNA1,SIGIRR,ZEB2,CD47,STON2,CLDN6,RNF2,GANAB,ANKIB1,ENO3,MAML2,PJA2,ZNF396,BCLAF1,TSHZ2,PRKAR2B,MIA3,TMUB2,TRMT10A,NKX1-1,TEKT3,GLI3,NLRP14,MAGI3,ANKRD24,PATL2,LRP11,NAT8L,ING3,GMFB,MYO1B,PHC1,BBS2,KCNE1,CORO6,UBAP2L,TMPRSS6,KLHL18,CCNE1,PPM1L,RAB1B,DIDO1,PAQR3,DNAJC9,CREB3L1,UGP2,FBLIM1,TMEM233,CFDP1,MRPL18,PLCB2,FOXK1,MYH3,ZNF10,LRRC8D,UBE2H,WWC1,ABCG1,STMN1,ALX4,ZBTB47,FNIP1,PHLPP1,SLC39A3,TNK2,IGDCC3,PDGFRL,GNRH2,CENPV,BMP2K,ZBTB8OS,RSPO4,GLG1,TRHDE,MRPS14,TSPAN16,KCNK4,PARP1,SBK1,RBM20,DUSP6,COPZ2,SMYD2,FAM193A,ZNF862,TRNT1,PTPN4,FLOT2,SYT5,TSNARE1,C1ORF43,CNGB1,RNF24,CHD2,LRRC9,TMEM200B,BSX,BAG3,TXNRD3,BDNF,ACAP2,SPNS2,CTSF,CISH,NRXN1,TMEM150A,ZBTB46,ACTR5,NFKBIA,STEAP2,PURB,MTFR1L,CNR1,THAP8,ZNF804A,NR4A2,CPEB2,RBM15,SP4,GJC1,KCTD9,ZNF564,TRAM2,TRPM4,IL11,SLC36A2,KLHDC3,GHITM,INTS9,MRPS5,PTPRU,ANHX,TDRD7,HIGD1B,DLG1,PPP2R5E,MYRIP,KCTD13,PCBP4,KIF16B,CDC42SE2,KIF26B,HMGB1,UBAC2,HSPA9,LRAT,DIP2A,DUSP7,PRKCE,SNX27,RGMB,C11ORF96,FUT8,DMRTA1,PIWIL1,ICAM5,C12ORF42,SERPINB1,CLK3,MTTP,ARRDC4,ZMYND15,SLC22A4,FAM221B,FOXN2,ZSCAN31,ZDHHC8,SLC38A2,HAGHL,DLC1,DOT1L,EIF3J,SNAP25,UFL1,U2AF1,EPHA8,KRT7,SSBP4,TWSG1,SLC4A2,RBBP9,EGLN3,PHOX2A,PDE9A,ZFP1,RELT,HELZ,CHP2,CUL3,ZNF24,SLC46A1,BCL11A,PAQR7,DNAAF3,CACNG3,C5ORF22,EIF5,TRIM62,ANKRD13B,KIAA0319L,EPN2,GOLT1A,SLC40A1,RAB2B,ZKSCAN2,SLC35C1,CHRNA7,TNFRSF10A,TYW1,RSBN1L,ORAI1,TPRG1L,SNX2,P4HA1,GTF2A1,HECTD4,SSBP3,TAF5,WDFY3,DLG4,KNSTRN,KIF27,LRRC37B,ACTR3,CA7,CLIP2,RNF114,B9D1,PDF,NKPD1,MIB1,PPL,CAMKK2,LRBA,FBXL3,MAVS,ATPAF1,CAPN5,ERMP1,UHMK1,SNRNP48,MSANTD2,CCNYL1,SLC35E1,TOM1L1,GALT,HSP90AA1,BAG5,ACAA2,CCDC60,SATB1,ATP13A2,EMC10,ZNF197,SLC10A1,MEGF8,CD81,PHF10,ZNF836,UBA3,VPS25,NPC1,RNF112,ZFAND2B,ATP6V1H,RALB,ELL,SYCE2,PPP2CA,PLCD1,ANKS1A,TOX,POLR3F,OSBPL2,CKB,ZNF140,G3BP2,FIS1,NACC2,SORCS3,GRID1,ST7,SOX15,MCUR1,DCAF4,OLA1,ARHGEF25,GFPT1,RNPC3,FOXRED1,MTMR3,TANGO2,PTPRO,MYO1C,SMG5,ZNF891,LRIG3,CCDC136,PLEKHB2,STAC2,CD55,P2RX2,CCDC78,BEND4,PDLIM5,USP36,SLITRK3,ENOPH1,UBE2R2,TRMT2A,ST18,SIX6,CAB39,SPAG1,SSR2,BTBD9,ZNF660,RNF214,DRD2,ZEB1,CDKL2,FAM118A,SF1,ANKRD54,CACNB2,ANO7,ASPHD1,TRAPPC9,ENO2,CPN2,CPQ,GATM,ADCY10,MROH8,HSPD1,FAM53C,RBPJL,USP24,TMEM253,ADAM12,DENND4A,CALM2,GFPT2,CMTM4,UBAP2,KCNJ3,KRCC1,UNC119B,RPS6KA4,NAA25,ELAVL1,NBEAL2,PREP,GTF2F1,GPR183,ATAD3A,NDRG3,CCDC103,GXYLT1,MTDH,CCDC12,TC2N,GAL3ST4,CHERP,SLC22A5,SMAD2,PKIA,SWI5,TCOF1,BRCA1,NTRK1,DOCK6,KCNA4,SEMA7A,CDK12,BPHL,RNF103-CHMP3,IL11RA,MANF,UBTF,CHD4,SPTSSB,GPAM,FBXO33,PALD1,WNK4,ZNF146,ZFAND2A,MPPED2,CDK5RAP3,SP6,MED12L,MICALL1,TMEM221,RBCK1,PLD5,UTP23,NRDE2,ZNF160,ACAP3,LRP12,CYB561,PDLIM3,DHX57,SYT13,PTPRM,TNFSF12,TNFSF12-TNFSF13,ZNF700,KIFC2,TOMM34	0.00758	2.12	10019	1207	680	20092	PITPNM2,ABCB9,KCNG2,YWHAE,MPHOSPH9,REEP3,AS3MT,PCDHGC4,GNG10,AMFR,NKAIN2,PCDHGC5,SBNO1,ETV5,ZMYND10,RILPL2,PTBP2,CDK2AP1,RBKS,HIP1R,CYB561D2,PPP2R2A,HUS1B,STK24,SCHIP1,GOLGA3,PBX3,STAG1,CHFR,PRTG,LRRC4B,FOXO3,DDHD2,CHMP6,PATZ1,PURB,EXOC8,IPO9,NFE2L1,NT5C2,VPS37B,FXR1,KLF6,ANKLE2,LIMK2,SYNE2,CAMKV,RBM6,FSD1,ATF7IP,SPRTN,EGLN1,RFX3,MTMR2,CBX1,MST1R,PABPN1L,RALGPS1,CTSF,DHX57,SFPQ,IK,CCDC112,SOAT1,TOX,CEP57,CBX5,CPNE4,TRAPPC2L,WDR55,MYBPC2,HNRNPA1,CACNA2D2,PRKACA,KRIT1,UBL7,KLF10,GOLPH3L,IRS2,UGP2,RBM5,COQ4,MLXIP,STRN,RBM14-RBM4,MON1A,ARL8A,FAM76B,ZBTB5,STMN3,SLC2A4RG,NQO1,SNX11,GRAMD1B,RBM42,NDUFA2,GLUL,ARHGEF2,NFAT5,KCNJ4,STK32B,PAQR6,PLEK2,CD164L2,SAMD3,WBP1L,NFIA,PCDHGA7,RNF185,NOB1,PGAM5,FOXP2,SKAP1,TIFA,TRMT61A,MICU3,RIMS2,RYBP,CCDC88B,ELAVL4,SMIM19,ARID3B,ZC3H4,PCYOX1,ARNT,ATG16L2,SP2,AP1AR,SFXN2,CHST3,ZSWIM6,SMG6,PNPO,STAP2,ESAM,IMPACT,STAG3,PPP3R1,ELF2,FRMD5,RYK,CCDC171,RICTOR,TEAD1,GRHPR,TRMT1L,TMCO6,RIT1,NEBL,SPECC1,PNO1,AGAP1,STMN1,KLC2,SEC11A,KIAA0319L,SWI5,KLC1,CD9,PCNT,PPP2R5E,ZIC4,ZFPM2,GNAI1,FOXP4,IP6K3,PDGFC,ADRA1D,CUL9,PHTF1,CHD7,WDR73,TTBK1,ZFAT,BTBD7,TRIM62,NUP50,ANKIB1,ARL3,LSAMP,PARD3,ZMYM4,TRUB2,ZNF407,ZNF577,ZNF592,DENR,CDH3,BPTF,SLC1A2,SGPP1,STX17,SRF,HECTD4,MED26,SGCE,ECHDC3,AFF1,PPP1R13B,TTC6,CACNB1,PHF1,SPTSSB,DGKI,TNK2,CNTN1,EGR2,MAN2A1,ZNF608,LHX2,LIG4,ZNF148,TMEM248,AMN1,BBS2,ZFYVE21,ZDHHC24,OSBPL6,ZGPAT,PPIA,SLC29A3,NIPBL,ARFRP1,MORN2,EFHB,STAC2,DLG1,ZNF135,ZNF423,ARRDC4,XPO7,ZNF653,RBPJL,DENND2D,ABCG8,PIWIL1,YPEL1,ATP13A3,EFCAB6,TRIM8,UBE2Z,CACNB3,ARHGAP40,PJA2,FAM120B,SLC27A4,FGFR1,BBS1,FSBP,TTLL10,FBLIM1,PRKAA1,TAOK2,SH3PXD2B,MFSD9,ZDHHC8,CSNK1G1,BRINP1,PITX3,EPHA5,DGKG,ABCC8,PTGER4,DPYSL4,COPZ1,ZDHHC23,SLC20A2,COX8C,NPAS2,ALDH3A1,GALNS,CKB,FCHSD1,PPP4R4,NDUFA13,HAT1,UQCC2,MSL2,EVI5L,PACS1,YBX1,ZNF664,NR4A2,ECI2,SMG5,FOXK1,EPS15L1,PFN2,CNN1,PEG10,TEF,CYP26C1,GPC2,C12ORF42,ATP8A1,POLR1E,ITPR3,RHBG,SYT5,RASAL1,KCNAB3,ZNF560,RBM14,SLC45A1,SLC44A2,AGO1,CHERP,IP6K1,RARB,BAIAP2,RBM20,SUSD4,LIMD1,ABL2,MPPED1,GOLT1A,PCDH9,INTS9,KIF12,SLC36A2,SNAP91,SH2B3,MTFR1L,SLC39A3,WWC1,RAPGEF6,PTK7,PTPN4,RGS9,EIF2AK4,GTF2H5,LTK,STARD3NL,SIN3B,CTNND1,TSEN54,DNAAF3,CRTAC1,RAB11A,MAPKAP1,CLSTN1,INHBE,SLC35E1,RAB1B,AKT3,UBE2G1,CBS,CLSPN,GATAD2A,CDCP1,FNIP1,TELO2,LCE1D,MFI2,TNRC6A,SERAC1,ECSIT,RAPH1,YWHAB,ZSCAN5A,GBF1,FRMD1,PHLPP1,NXPH2,TXNDC12,SMARCD1,PITPNA,IGFLR1,CFDP1,TBC1D1,IRAK2,AKIRIN1,PNPLA5,DPP3,FAM91A1,MYH7,PRPF38A,STX6,LRRK2,GPC5,RCBTB2,MFSD11,MDM4,TEAD3,INPP5K,GNAS,MAPKAPK3,RPS6KA4,UFL1,RNF214,XPNPEP1,PPP3CB,MAVS,NCK1,SLC39A10,TTYH3,GLG1,RSBN1,KIDINS220,PELI3,YBX2,ZNF691,HIPK1,MELK,NUDT4,MKRN1,CDC42EP2,ANKLE1,NEIL1,GPR183,SIX3,VPS13D,SYNGAP1,SRRM1,DOC2A,PSD,WDR1,LDLRAP1,EMX1,ADCY1,PAQR7,CILP2,TMEM219,OSBPL2,SUFU,GAPDH,FBXL19,SSR2,NTRK3,BCLAF1,IRF2BPL,SRSF9,TOLLIP,ZNF682,KMT2B,ZSCAN31,CACNB2,ZIC1,ZNF160,PRKCZ,TRIP10,LYSMD3,MAGI3,RANBP1,PC,CARD10,RNF2,RABGEF1,MUC4,PEPD,NDUFV2,RNASEK-C17ORF49,C17ORF49,ZMYND15,MLEC,TWSG1,CDK5RAP3,GRIN2B,ZMIZ2,FCHSD2,SYT2,POGZ,RHBDD2,POC1A,SDHA,NUCKS1,CADM2,DMC1,CDC42SE2,KCNIP2,ARCN1,UBAC2,MADCAM1,ROBO4,CHD2,CAV1,ELP5,KCTD7,ZNF155,ACADS,SYNE1,MOB1B,NODAL,RAP1GDS1,TAOK1,PHTF2,TXNRD1,DNM1,CRTC1,HSP90AA1,PXMP2,SCAF1,KAZN,CACNA2D1,DDX4,GNG7,BNIP3L,ANXA7,CDIP1,DZANK1,CNIH2,FBXO10,PLAG1,MANEA,IVNS1ABP,CSMD1,AP3D1,DNAJC9,GET4,TSC22D2,ZNF518B,BAG5,OPCML,GNAO1,TM6SF2,SMAP1,TRAPPC9,FBXO33,BTF3L4,MYLK,EVA1C,WTAP,NUP205,MAST4,ROBO3,SIL1,ACAA2,ZFAND1,NCOA2,CDCA2,ZNF813,PKNOX1,CTDNEP1,NKTR,EPHB2,RAB17,TECR,PDE4B,DLG4,CNTN4,RABGGTA,CLK3,TNRC18,ICAM1,ZC3H7B,TULP1,ILDR2,COPS6,RAB5A,SEMA7A,DYNLL1,DIP2A,THEM6,RAPGEF5,CCNI,DIDO1,CRHR2,ENSA,FBRSL1,RASL12,KREMEN1,CPNE5,MCOLN2,ANHX,CHMP4C,SNCAIP,SWAP70,SHISA4,IRF3,CCDC127,P4HA1,GAL3ST3,NAPSA,CISH,ORC1,ACE,RAB2B,IQCD,KIF1C,BRCA1,PCK2,TRMT2A,MUC5B,DCUN1D4,ZBTB32,INSR,IGDCC4,MAGI2,SIMC1,PPM1L,TMEM120B,EIF4G1,NBR1,ERC2,DPP8,GPR26,ATXN2,PHF7,MYRIP,DGCR8,ARL6IP6,ZBTB8OS,CYCS,AJAP1,ZNF433,EIF5,C3ORF38,METTL6,KIAA0319,TPCN1,COL22A1,DKK1,FTCDNL1,NRL,ARAP3,FZD1,TOM1,SLC29A4,AOX1,FBXO6,ZBTB37,DISP2,WDR62,TSHZ2,TGM2,GLT8D1,RND2,MYH3,ZNF10,CHRNA7,TPST1,PLLP,RSBN1L,FBXL4,NEK4,BCAR1,BTRC,TBC1D13,BLK,KCNA1,RPL35,SLC9B1,FNDC3A,LRRFIP1,ILF3,LDHB,BCL11A,SLC29A2,PTMA,TRA2A,INTS12,PATL2,KCNT1,SH3GL2,RPL37A,RPAP2,KLHDC8A,ACTR1A,NPHP4,FBXO36,GNL3,CPT1C,ZCWPW1,TMEM200A,DENND1A,BPHL,TYK2,UNC79,COPZ2,ACAT2,OVOL1,PTCH1,SLC47A1,NCDN,GNG4,SERGEF,CYP4F22,EXOC6,ROBO2,PBRM1	|
GO:0016192	GO:BP	vesicle-mediated transport	0.00328	2.48	1592	1716	182	21026	ARL3,HIP1R,GNAI2,TUSC2,ARHGAP1,SPTBN2,MCTP1,STAB1,BBS1,PPP3R1,MTMR2,ANKRD13B,CLIP3,COPZ1,ACTR1A,ATP8A1,RAB11A,VPS37B,GBF1,NRXN1,PEG10,CUL3,WASF2,MAGI2,ARFGAP2,RIN1,ZDHHC2,HEATR5B,SYT1,TLR4,CD47,RAB1B,GOLPH3L,MACF1,FYN,SNX8,COLEC10,TBC1D4,CAV2,EEF2K,SLC9B2,MST1R,TFG,NR4A3,CHMP6,RIMS2,ARFRP1,RAB6A,AP3B1,USP6NL,PCDHGA3,DEF6,LEPR,SORL1,VPS16,MON1A,ABL2,ACKR2,DOC2A,SNF8,BMP2K,BTBD9,ITSN1,PRKAA1,VPS33B,ITSN2,LDLRAP1,RAB22A,RAB15,EXOC6B,AP1S1,ARAP3,PACSIN3,MAPKAPK3,EPS15L1,SYNE1,STX17,MBTPS1,ATG5,LRP12,INTU,SNAP91,INSR,FAM91A1,CLN5,SYT4,COPZ2,BRAF,BLZF1,TYRO3,C4BPB,DENND1A,CNST,PRKCI,AP4M1,ZFYVE9,VPS53,SUSD4,CTBP1,AXL,VTI1A,ARCN1,RIMS1,TPCN2,MIA2,C1ORF43,RAB3C,CAV1,ANKRD27,BBS2,BNIP1,LRP1,MYO1B,APOA5,AP1AR,CBL,MPPE1,CDC42SE2,RAB2A,EXOC6,SCAMP1,ICAM3,CD14,CD36,RABGEF1,LAPTM4B,SNX10,STAP1,ATP6V1D,DTNBP1,RAP1B,TNK2,RILP,MYO7B,EPHB2,AP5B1,LMBRD1,MYO1C,KIF1C,ABCA12,PPP3CB,KIF16B,ANK3,SSC5D,SNX27,MDM2,VAMP2,MLC1,STARD3NL,CD9,FCER1A,DPP4,CLSTN1,HLA-F,SYT5,GSN,CNIH1,PICALM,SCFD2,LEP,SORCS1,SNCA,DNAJC6,ATP9A,CDH13,VPS13B,ESYT2,CPNE1,M6PR,CALCA,PRKCE,CXCR2,AP3D1,STON2,BIN1,ANKRD13D,LRP1B,TULP1,NRP1,STARD3,TRIM27,UNC13C	0.0218	1.66	1592	1699	176	21026	HIP1R,ARL3,GNAI2,VPS37B,TUSC2,CLIP3,HEATR5B,ARHGAP1,PEG10,WASF2,ACTR1A,GOLPH3L,SNAP91,PPP3R1,TRAPPC2L,STAB1,COLEC10,CHMP6,ARFRP1,MAGI2,EPS15L1,MCTP1,PCDHGA3,FYN,CD36,AP3D1,ATP8A1,ARAP3,VPS16,INSR,ANKFY1,EPHB2,KIF1C,USP6NL,TPCN2,SLC9B2,MST1R,SUSD4,GBF1,DOC2A,ANKRD27,ABL2,RABGEF1,LAPTM4B,DENND1A,PCDH17,TFG,MICAL3,RIMS2,C4BPB,SYT11,EXOC8,MTMR2,SYT6,FCHSD2,LEP,SIRPA,LRP1,RAP1B,VTI1A,AXL,PPP3CB,MIA2,SYT17,TMED6,MON1A,DNM1,SYNGR3,CD14,CCL19,SYNE1,SCAMP1,ARFGAP2,FAM91A1,CLSTN1,MLC1,EXOC2,AP1AR,YIF1A,LRP1B,KLHL20,MGRN1,RHOG,COPZ1,MYLK,SORL1,PRKAA1,ZDHHC2,MAPKAPK3,PIK3R4,GABARAPL2,DCLK1,PLEKHJ1,JMJD6,LIPA,CD47,STON2,M6PR,MIA3,MYO1B,BBS2,GPR107,CNIH1,RAB1B,ATG5,SEC16B,TNK2,BMP2K,SORCS1,COPZ2,SYT5,TSNARE1,C1ORF43,APLNR,ACAP2,CNST,NRXN1,COG8,STEAP2,SYT4,PPP3CC,KIF16B,CDC42SE2,HMGB1,PRKCE,SNX27,SPTBN2,ICAM5,RABGAP1L,CLEC4M,SNAP25,CUL3,CYTH1,CACNG3,ANKRD13B,EPN2,GOLT1A,TMEM108,RAB2B,TPRG1L,SNX2,DLG4,NRP1,VPS33B,MIB1,CDH13,NSF,ATP13A2,CD81,VPS25,NPC1,ATP6V1H,RALB,OSBPL2,ICAM3,MYO1C,ZW10,RAC2,BTBD9,DRD2,DOCK2,CALCA,TRAPPC9,CALM2,SNCA,BECN1,CLCN3,FBXO45,RNF103-CHMP3,VPS53,CHMP3,MICALL1,MYO1A,LRP12,SYT13,FCER1A	NA	NA	NA	NA	NA	NA	NA	|
TF:M13127_1	TF	Factor: HA95; motif: CCSNSSCCNSCNCCWSCCNS; match class: 1	0.00331	2.48	8649	1867	902	20092	PITPNM2,ABCB9,MPHOSPH9,ARL3,AS3MT,RILPL2,SFXN2,SBNO1,CDK2AP1,HIP1R,NKAIN2,SPATS2L,KCNG2,NRBF2,SUFU,NT5C2,GNAI2,REEP3,HYAL1,NEGR1,SEMA3F,SPTBN2,ZMYND10,RBKS,LINGO1,DDHD2,PTBP2,UBE2D3,STAB1,CISD2,JOSD2,AUTS2,PGBD1,PELI3,ZDHHC24,DPP3,CTSF,PPP3R1,EPHA5,LIG4,ZMIZ2,KLF6,FOXO3,DNAJC25,DNAJC25-GNG10,SCHIP1,STK32B,PURB,WWP2,ROBO2,NFAT5,GLYCTK,DGKI,MTMR2,CACNA2D2,MYBPC2,YBX3,PITPNC1,WAC,ANKRD13B,CLIP3,PTPRF,ZNF592,DENND4A,MED27,AMFR,IPO9,CEP57,EVI5L,CORO6,FGFR1,CADM2,SAMD3,PRTG,POLG,CRTC1,LHX2,HCN1,MAD1L1,SLC8A1,ST3GAL3,MLXIP,SRF,CRTC2,TTBK1,SLC2A4RG,ATP8A1,KLC2,RBM6,PPP1R13B,STAG1,SGCE,DCC,CERS6,ARTN,NRXN1,SLC39A1,MYCL,TMEM209,SDF4,KCNIP2,HNF1A,PEG10,RALGPS1,PTK7,DHX57,AKIRIN2,CUL3,TEAD1,SMG6,ZFYVE21,PCDHA2,TANK,PLCD3,ESRP1,TRPC4,MAGI2,IPO13,LSAMP,CDC42BPA,ARFGAP2,HSBP1L1,RIN1,SCMH1,ZDHHC2,VSIG2,ZFR,ATXN1,FBXL17,PHF21A,SYNE2,INA,NEBL,SYT1,PPIA,DOCK7,SPPL3,PACS1,USP1,FRY,CD47,SLC35A1,GRAMD1B,PDP2,TOX,ZNF860,SLX4,LRRC4B,ANKLE2,CDH1,AGAP1,FOXRED2,LIME1,MXD1,PTPN9,ESAM,SOS1,RORA,SLC6A9,YWHAG,YWHAB,FOXO6,WDR82,NFE2L1,CDIP1,PARD3,FYN,SLC27A6,SLC47A1,TBC1D4,SCAF1,CAV2,CHFR,FRMD5,WDR55,KLHL29,EEF2K,PDZD8,TSHZ3,MST1R,TRMT61A,MAN2A1,RICTOR,TFG,ZNF184,PRDX6,NR4A3,BPTF,GGH,AGO3,PCGF6,PCDHA5,CHMP6,BARHL2,ZKSCAN8,DGKZ,IGSF9B,ZFPM2,CAMKV,SLC25A2,OSBPL10,PLEKHA6,FURIN,EHBP1L1,ZSCAN5A,CTPS1,PCDHGA5,JADE2,ZNF407,NUP50,ZNF76,SFPQ,MLEC,NCOA2,PKNOX1,SCUBE3,CTNNA2,TRHDE,UNC80,EIF3B,FAM83D,TRIM66,FOXP2,PC,MORN2,RYK,RIMS2,RASAL1,RNF38,ARFRP1,CCDC24,PPP2R2A,PBX3,IMPACT,CREB3L1,PAQR3,TET2,NFIA,STK24,ZNF24,ATP8B2,ZGPAT,HMGA1,TNFRSF6B,KCNJ4,UBE2Z,PCDHGA3,GRM7,PCYOX1,XPO7,UNC119B,STRN,SYNE4,ZMIZ1,ACVR1B,TMEM200A,LEPR,SP2,RELL1,SLC38A8,MSRA,ITPR3,DDX23,ANXA4,SORL1,PCNT,MMP24,ADRA1D,ARRDC4,SLC29A3,SNX14,GALNT2,MANBA,GRIN2A,APBB2,MON1A,ABL2,DCAF11,DIAPH1,OPCML,SMAD5,TMIE,DOC2A,CASD1,ISYNA1,DPYD,ANKRD12,FAM181B,CIT,LEMD2,MAML3,BTBD7,RFX3,OSBPL6,CACNA2D1,PLBD2,MOV10L1,TRPM4,SBSPON,BCL11A,PPP1R16B,KHK,RANBP17,BMP2K,SSBP4,ARNT,MGLL,BTBD9,AFF3,IPPK,TAOK1,ITSN1,ZNF653,PPP1R14B,HEXIM1,PRKAA1,DPP10,CDH3,GEMIN7,TSPAN2,ITSN2,KNCN,ASIC1,CSMD1,AKT3,ZNF44,CGREF1,WDR53,ZFR2,KIAA1614,DNMT3A,LRRC8D,ILKAP,ATG16L2,KLC1,STRN3,ZFAND5,TTYH3,PHTF1,ALPK3,AK4,TTC7B,LDLRAP1,ASTN2,ZIC4,CHD7,RAB22A,EGFLAM,PATZ1,GTF2IRD1,TMEM219,FAM20B,CHRNB2,OGFOD1,SERPING1,GLS2,BRINP1,RAB15,TNRC6A,GFPT1,PNPLA5,EGR2,MICU3,MAEA,TG,LRRN4,GLIPR2,STAG3,BACE2,FNIP2,CHRNA7,TDP1,JMY,CTBP2,ERF,RNASEH2C,MSL2,ALDOA,NKAIN3,EXOC6B,CHST12,AP1S1,KCNJ3,SPECC1,UBE2E2,ARAP3,LMO7,CRTAC1,SIL1,MARK3,PXDC1,GNAI1,HS1BP3,ZMYND11,TRMT1L,TMEM120B,WDR62,PACSIN3,MSANTD2,MAPKAPK3,GSK3A,DOCK3,PTCH2,PSMG4,EIF4G1,PTPRG,EPS15L1,ZNF217,IP6K3,TBL1XR1,SYNE1,TXNL4A,STX17,ADCY1,MBTPS1,PTPRT,NPAS3,ACSL6,USP54,C1QL2,RBL1,KCNA6,SNAP91,INSR,SLC1A2,ACSF3,AGBL5,KCNK4,SLC22A15,ARID3B,RYBP,FBXW7,PPP2R5E,BCAR1,NUDT21,DIDO1,EIF5,DYRK1A,ZCCHC2,MLF2,CACNB3,TLE1,SYNGAP1,IL6ST,SFMBT1,MCUR1,GNAS,SACM1L,FBXL3,GRID1,PTPRN,ENOX1,MNS1,SERTAD4,FAM136A,FNIP1,PANK1,TTPA,CLN5,COL22A1,STPG2,RELA,SLC35G2,GCNT4,CDH11,TMEM248,FARP1,PPARGC1B,MCM7,COPZ2,TMEM214,SLC24A4,FAM57B,EEF1D,BRAF,GLCE,C2ORF50,SHISA4,ZFYVE1,ORAI1,IKZF1,CMYA5,INHBE,PPL,CIC,CDK6,SRRM3,DRG2,PGAM5,LIMK2,PAQR6,FAM228A,KMT2B,IP6K1,TMEM17,GET4,ARHGEF25,DENND1A,GTF2A1,PRKCI,AP4M1,BRAP,RGS7,ZDHHC14,RNF157,RBM4B,HDAC7,IVNS1ABP,ZFYVE9,R3HDM2,ACTR3,DPF1,SWI5,HOXD8,CISH,B4GALT2,PLXNA2,SUSD4,MFSD10,DLG1,CTBP1,SLC38A2,AXL,DOT1L,SLC39A10,ARCN1,SLC22A23,STIP1,RIMS1,TAF6,ZFP91,SETD2,EXTL3,SIN3A,C1ORF43,RAB3C,TMEM235,ANKRD29,ZC3H4,SIPA1,KLF13,MARK4,PDE3B,BTBD17,ELL,PTPRS,ZDHHC23,TTC39B,XRCC3,PPP2R5A,ANKRD27,FREM3,GTF2A2,MSANTD4,RBM25,BBS2,RHBG,NPAS4,PLK3,ZFP91-CNTF,BCL7A,GIGYF2,LRP1,INPP5K,CKB,HCN4,TXN2,KIF21B,CPAMD8,RBM20,RLF,PPP1R1B,NAMPT,MYO1B,SMIM20,SLC35F4,SMYD2,CALN1,TMEM200B,DAZL,LIMD1,GPC2,CCND2,TRIM62,CAPG,PTPRN2,KLF7,LYPD1,AP1AR,SMARCD1,DENND2D,POMZP3,MBNL1,PTGER4,BMP7,CBL,ACAA2,PIAS2,CKAP5,CDC42SE2,NCOA3,PPP2R5B,AVPI1,RAB2A,SCAF11,CERS5,LPXN,FOXK2,EXOC6,DDA1,TWSG1,YAP1,CRLF1,TMC2,KIF12,FOXN4,IRF4,TKT,RASA1,ZEB2,CNTN5,WNK2,NME6,DMC1,MYRIP,DNAJC4,NABP1,UNC5C,UVSSA,TRANK1,BAIAP2,KNDC1,ATP6V1E2,CTNNA3,MAPRE3,KLHL26,GAPDH,TAF4,KCTD7,ZNF160,CC2D1B,SYT14,TXNDC12,CNN1,PIWIL1,METTL24,MDK,FOXK1,ZNF746,ELF2,SCN9A,MTSS1,MEGF8,PODXL2,PHF10,RABGEF1,IGDCC4,MORC2,GJC1,BOC,TMEM38A,LONRF2,RORB,NCMAP,ST6GAL2,DTNBP1,FKBP10,AGO4,PLCD1,TNK2,MCM3,RMDN2,RILP,SMIM19,RSPRY1,IFFO1,LRRC47,KCNE1,RFTN1,RNF2,EPHB2,AP5B1,MYO1C,KCNMB4,SNRK,VASH1,SLC22A31,KIF1C,IRAK2,CRYM,FCHSD1,KCNIP3,BTF3L4,FBRSL1,ACE,KIF19,PHC1,TMEM179B,PPP3CB,UBAP2L,ANXA7,SSC5D,KANK2,SNX27,STMN3,ABHD8,CLIP1,CD8B,GPR161,SLC6A20,IL20RA,CAPN1,UBASH3B,CDX1,PANX1,MPPED1,VAMP2,NXPH2,NPHP1,RBPJL,TSHZ2,RHPN2,WDR25,CASZ1,DGKG,FOXN1,CSNK2A1,TOB2,FNDC3A,TMEM253,ROCK2,RFX7,KCNH8,CD44,ATG9A,C11ORF91,STARD3NL,PPP4R4,FRAT1,CACNA1C,DISP2,NTN1,LRRC7,GALNT4,SKOR1,CD9,APLP2,SP4,NPHP4,PCBP4,CPNE5,ABLIM3,FBN1,DPP4,ULK2,CLSTN1,ZEB1,ZC3H11A,OLA1,PLCB3,C2CD2L,PDGFC,CDS1,WWTR1,KCNA1,TOLLIP,CACNA1B,GPR62,TRIM6,EIF3F,POGZ,EML3,BEAN1,TPST1,HLA-F,MAP1B,SYT5,SS18L2,MRPL34,FBXL19,ZBTB8A,C16ORF74,CNIH1,TEKT3,LRRFIP1,PSMD3,PICALM,PDE2A,CEPT1,NAE1,NCR3LG1,GALNS,NFKBIA,ZRANB3,TUBA4A,IRS2,SORCS1,MAP3K3,MMP16,UBAC2,PDLIM5,DNAJC6,BEGAIN,MTA2,ATP9A,AKIP1,LRRC14,NCK2,HELZ,RSPO4,NCAM1,SLC33A1,ZBED6,SUV39H2,ANKRD44,SLC1A6,KCND3,PPARD,POC1A,CCDC136,SHISA6,CELF5,KCNA4,GDNF,STMN1,TET1,SULT4A1,PSPN,IKBKE,NEURL4,SCNN1A,TEAD3,PRKAR2B,DLC1,IFFO2,SLC25A16,ZNF219,ACLY,TMTC1,ZIC1,NCLN,LARP1B,ESYT2,CPNE1,ALK,NR1D2,ULK1,KIDINS220,PTPRH,SKI,ZMYM4,PHOX2A,TRIM32,GTF3C6,VIPR2,SLC41A2,NFIB,EEF1E1,TSPAN31,NT5C3B,PRKCE,FANK1,OSM,RSBN1L,RBM12,SRGAP1,PPP2R3A,ZNF518B,ZBTB46,PTMA,CMTM3,SAMD12,HSP90AA1,AP3D1,NELL1,FAM221B,STON2,BIN1,ANKRD13D,KCNK13,IRF2BPL,SPTB,AMD1,CAB39,PLAG1,FAM117B,NRP1,ENOPH1,ANO8,EME2,GPR137,PRMT2,FAM117A,KBTBD13,C3ORF18,CDK5RAP3,TRIM27,THAP8,UNC79,ADAMTS12,IQCG,ZNF438	0.000846	3.07	8649	1844	897	20092	ABCB9,AS3MT,MPHOSPH9,RILPL2,PITPNM2,CDK2AP1,SPATS2L,SBNO1,HIP1R,KCNG2,ARL3,SFXN2,HYAL1,NRBF2,GNAI2,DDHD2,NT5C2,ZMYND10,SEMA3F,NEGR1,SUFU,NKAIN2,REEP3,STAG1,CACNA2D2,PTBP2,WWP2,KLF6,NFAT5,CD164L2,HCN1,FOXO3,EVI5L,RBKS,FGFR1,CLIP3,SAMD3,FRY,CISD2,UBE2D3,MYBPC2,MLXIP,SLC2A4RG,DCC,SGCE,PHF7,LRRC4B,MAD1L1,PPP2R2A,PEG10,ZNF592,SCHIP1,FRMD5,HSBP1L1,PCDHA2,GLYCTK,SDF4,STRN,RICTOR,DOCK7,DNAJC25,DNAJC25-GNG10,NEBL,TTLL10,NEIL1,LIME1,PABPN1L,STMN3,AMFR,CCDC112,SNAP91,PPP3R1,BTBD7,NFIA,JOSD2,TRAPPC2L,GRIN2A,KLHL29,TNFRSF4,ZNF407,AK4,USP1,CSMD1,MAN2A1,EPHA5,STAB1,PTPN9,PTPRF,TNFRSF6B,DIRAS1,WDR55,RALGPS1,CHMP6,GGH,RIT1,PCDHA5,ZNF860,SIN3A,ASF1B,ITPR3,BAIAP2,PRKACA,ST3GAL3,AGAP1,ZGPAT,CDIP1,KLF10,ARFRP1,LSAMP,FSD1,IMPACT,EMX1,UBASH3B,ZFPM2,ARL10,C1ORF216,SYNE4,PITPNC1,SFPQ,POLG,AGO4,MAGI2,PCDHGA5,NUP50,FAM83D,PBX3,PPP1R13B,VSIG2,DIAPH1,ZIC4,TRMT61A,SLC25A2,TTBK1,TBL3,LHX2,EPS15L1,HNF1A,AGO3,GRAMD1B,SGCB,ARNT,GNG7,ZSCAN5A,MSL2,LEMD2,SLC29A3,CIT,GAPDH,PTPRG,ADRA1D,IPO13,PCDHGA3,ZMIZ1,PHF1,OSBPL10,SMG6,DISP2,RC3H1,NPAS3,FYN,AKT3,AP3D1,SP2,PTPRN,MSRA,MAML3,SCAF1,YPEL1,CPT1C,MLEC,ZNF653,FTCDNL1,PRDX6,TMIE,NDUFV2,ANKLE2,ACSF3,MNS1,TMEM248,UBE2E2,TMEM200A,KLC1,ATP8A1,ARAP3,DCUN1D4,YWHAB,GEMIN7,SPECC1,STK24,ESAM,DDX23,ZFYVE21,CCDC24,SLC38A8,PTPRT,SERPING1,WDR82,RELL1,ARTN,INSR,EPHB2,IVNS1ABP,BCAR1,TXNL4A,CREB3L3,APBB2,PCNT,KIF1C,SRF,NFE2L1,PHTF1,UBE2G1,TMEM120B,MOV10L1,SLC35F4,EHBP1L1,SIMC1,TTPA,IFFO1,TET1,NELL1,SYNE2,MAN2C1,MARK3,HOXD8,GFER,INA,PTCH2,BNIP3L,ATXN1,WDR53,MUC5B,BPTF,SIN3B,YBX3,RBM6,MST1R,SUSD4,KCNA6,GUCY2D,ARID3B,YWHAG,SLC8A1,CACNA1C,AGO1,FCHSD1,CDH1,ZFYVE1,CACNB3,RYBP,SMARCD1,FURIN,DOC2A,IP6K3,MCM7,NCOA2,KCNAB3,NAE1,STK32B,CACYBP,NFIB,SLC6A20,SPPL3,CAMKV,ANKRD27,CASD1,TELO2,KIDINS220,WDR62,ATG16L2,ABL2,RABGEF1,FOXN4,CNTN4,SLC6A9,PLK3,ACE,MARK4,ILKAP,MSI2,TRMT1L,ALPK3,TMEM219,CACNB1,LIG4,ROBO2,OPCML,SLC35G2,PDGFC,PLEKHA5,DENND1A,TFG,MICAL3,SNX14,SERTAD4,CHRNB2,KIF21B,JADE2,KCTD7,DGKI,ZIC1,GLCE,RIMS2,ARHGAP40,SENP5,IFT140,CERS5,B4GALT2,ZDHHC23,PTK7,RRAD,GALNT4,KBTBD13,KLHL30,MTMR2,CBS,SYT6,SETD2,TMEM38A,RHBG,NPHP4,DGKZ,FREM3,PRTG,TMPO,ELF2,TTLL8,ATP8B2,TEAD1,MXD1,SSU72,KCNK13,CDH3,HS1BP3,NKAIN3,LIMD1,XRCC3,ATG9A,DPYSL4,OPTC,PAQR6,SYT14,MORC2,DENND2D,PPP2R3A,ZC3H4,AMD1,CHFR,PPP1R16B,RNF157,CEPT1,CRYM,PDP2,LYPD1,TUBA4A,TSC22D4,CRTAC1,PKNOX1,CD8B,EBF2,RBM25,CLDN15,CNN1,SLC39A1,ZNHIT1,UNC79,SLC24A4,SLC33A1,GALNS,FCHSD2,SYNGAP1,TNFRSF12A,SIRPA,TMTC1,SGTA,LRP1,SALL1,POC1A,PGAM5,CHRND,CDX1,PILRB,SPAG7,FOXN1,WRAP73,AXL,PATZ1,TBCB,FNDC3A,YAP1,PPP3CB,GLUL,TOLLIP,CRTC2,COL22A1,CACNA2D1,GLIPR2,TBL1XR1,MDK,RYK,SYT17,SFMBT1,DPF1,LUZP2,CHST12,ANXA7,RORA,DNMT3A,MON1A,CYB5D2,TMEM179B,PPP4R4,CEP57,RAP1GAP2,CELF2,SOBP,CRK,TTC39B,EIF3B,ZNF217,PLXNA2,SIX3,RFX3,DNM1,KIF12,SYNGR3,ZMYM4,CSNK2A1,ACAT2,ANKRD12,SLC47A1,FOXP2,IGSF9B,SYNE1,UBXN7,CDH8,NYAP1,ZCCHC2,RNF217,ARFGAP2,GATAD2A,PCYOX1,TMEM170B,CLSTN1,BCL7A,BEAN1,SERGEF,RSPRY1,RFX7,CRMP1,KLF16,STAG3,PSMD7,PSMD3,UNC80,ARVCF,SACM1L,ANKZF1,CAMTA2,MFI2,FAM57B,ALDH3A1,CTNNA2,WTAP,SLC41A2,OGFOD1,WNT9A,KLF7,EXOC2,EEF1D,SLC35A1,GTF3C6,PANK1,ISYNA1,AP1AR,PRKD3,MMP16,SIGMAR1,SH3PXD2B,IRAK2,IRF2BPL,DYNC1LI2,MGRN1,RHOG,FNIP2,ABCA3,CHCHD6,PPP2R5A,KLC2,KCNIP3,MYLK,SORL1,AJAP1,GNAI1,CRB2,NME6,TTC7B,USP28,EIF4G1,PRKAA1,INCA1,ITM2C,ONECUT2,ZDHHC2,SLC41A3,MAPKAPK3,PCGF6,SHANK1,FAM168A,GABARAPL2,C11ORF91,TTYH3,TRPC4,XPO7,AIG1,SOD2,DCLK1,TMTC4,EGR2,PLEKHJ1,RNF19A,UVSSA,MPPED1,CDH15,FBXO3,FAM20B,TAF6,SCNN1A,JMJD6,PPM1A,CMTM3,SLC2A1,MROH6,ZNF500,KCNA1,SIGIRR,ZEB2,ABTB2,CD47,STON2,CLDN6,RNF2,ENO3,CD244,TSHZ2,PRKAR2B,MIA3,KDM3B,NKX1-1,TEKT3,MAGI3,LRP11,NAT8L,NTM,MYO1B,PHC1,BBS2,KCNE1,CNIH1,CORO6,HS6ST3,UBAP2L,MTSS1,DVL2,ECD,CCNE1,DIDO1,PAQR3,DNAJC9,CREB3L1,NUDT21,PLCB2,FOXK1,ZFP82,ZNF10,LRRC8D,WWC1,ABCG1,STMN1,ALX4,ZBTB47,FNIP1,PHLPP1,ALDOA,SLC39A3,ALDH1A2,TNK2,ZNF878,IGDCC3,PDGFRL,SSPN,CENPV,BMP2K,SORCS1,RSPO4,GLG1,TRHDE,MRPS14,KCNK4,PARP1,SBK1,RBM20,DUSP6,COPZ2,SMYD2,FAM193A,ASB16,ZNF862,FAM149B1,ACSL6,SYT5,TSNARE1,C1ORF43,CNGB1,RNF24,ACADVL,TMEM200B,BAG3,SS18L2,BDNF,SLC27A6,ZBTB8A,SPNS2,CTSF,CISH,NRXN1,TMEM150A,ZBTB46,KNCN,NFKBIA,STEAP2,PURB,PIP5K1B,MTFR1L,CNR1,THAP8,ZNF804A,FBXL17,NR4A2,CPEB2,SP4,GJC1,KCTD9,TRAM2,TRPM4,IL11,IL17B,KLHDC3,SEMA5B,PTPRU,PPP3CC,LINGO1,ANHX,TDRD7,DLG1,PPP2R5E,MYRIP,PCBP4,CDC42SE2,KIF26B,HMGB1,UBAC2,BPIFB2,GPR62,DIP2A,DUSP7,PRKCE,SNX27,NEK1,RGMB,C11ORF96,DMRTA1,SPTBN2,RGS7,KCNH8,PIWIL1,ATP6V0E2,PTPRH,C12ORF42,ANO9,SERPINB1,ARRDC4,ZMYND15,SLC22A4,FAM221B,FOXN2,ZDHHC8,SLC38A2,HAGHL,DLC1,DOT1L,PAG1,EIF3J,SNAP25,EPHA8,KRT7,SSBP4,TWSG1,SLC4A2,PHOX2A,PDE9A,RELT,HELZ,PTPN11,PSPN,FRAT1,CUL3,ZNF24,SLC46A1,BCL11A,LY6K,EIF5,PDE3B,PDCD10,TRIM62,PGBD1,KCTD14,ANKRD13B,ZC3HAV1L,GOLT1A,TMEM108,FGF9,RAB2B,ZKSCAN2,CHRNA7,TNFRSF10A,RSBN1L,ORAI1,TPRG1L,ULK2,MICU2,SNX2,STRBP,JPH1,GTF2A1,SSBP3,WDFY3,HMGA2,KIF27,FAT1,LRRC37B,RERE,NRP1,ACTR3,CA7,FAM136A,CLIP2,CTNND2,PDF,NKPD1,MIB1,PPL,CAMKK2,OSM,BOLL,FBXL3,ATPAF1,CAPN5,MSANTD2,CCNYL1,SLC35E1,HSP90AA1,NSUN7,BAG5,ACAA2,SATB1,ZBTB39,ATP13A2,CKAP5,MEGF8,CD81,PHF10,WNT3,UBA3,VPS25,NPC1,ZFAND2B,ATP6V1H,RALB,ELL,PPP2CA,PLCD1,RFWD3,TOX,FAM181B,FAM162B,AIPL1,OSBPL2,CKB,FIS1,NACC2,SORCS3,GRID1,MCUR1,DCAF4,OLA1,ARHGEF25,GFPT1,DTD1,CELSR2,MTMR3,MAEA,MYO1C,ZNF891,CCDC136,PLEKHB2,STAC2,P2RX2,RAC2,CCDC78,BEND4,PDLIM5,USP36,SLITRK3,ENOPH1,UBE2R2,TRMT2A,CD8A,C19ORF84,CAB39,BTBD9,CALHM2,RNF214,DRD2,ZEB1,CDKL2,FAM118A,SF1,ANO7,RAB18,PEX7,TAC3,COMMD5,ASPHD1,TRAPPC9,RIPK2,CPQ,GATM,HSPD1,FAM53C,RBPJL,USP24,TMEM253,DENND4A,CALM2,CMTM4,KCNJ3,UNC119B,RPS6KA4,NAA25,ELAVL1,NBEAL2,ATAD3A,NDRG3,GXYLT1,MTDH,CCDC12,FBXO45,TC2N,CELF3,SLC22A5,SMAD2,SWI5,NTRK1,DOCK6,KCNA4,SEMA7A,MANF,UBTF,CHD4,SPTSSB,GPAM,FBXO33,PALD1,PPP2R5D,ZNF146,ZFAND2A,MPPED2,CDK5RAP3,MED12L,MICALL1,ACAD10,TMEM221,RBCK1,PLD5,NRDE2,ZNF160,ACAP3,CYB561,PRKG1,PDLIM3,DHX57,PTPRM,TNFSF12,TNFSF12-TNFSF13,ZNF700,KIFC2	NA	NA	NA	NA	NA	NA	NA	|
HPA:0270352	HPA	Kidney; cells in glomeruli[‚â•Medium]	0.00342	2.47	3086	1154	387	10995	ABCB9,MPHOSPH9,RILPL2,SBNO1,HIP1R,YWHAE,JMJD1C,GNAI2,CYB561D2,RASSF1,ARHGAP1,SPTBN2,PCDHGC3,BAG4,ZBTB20,ZSCAN31,CHCHD3,SDCCAG8,TCF12,DENR,FXR1,ALAS1,ATF7IP,ZMIZ2,KLF6,FOXO3,NQO1,SLC25A12,RNF180,NFAT5,ZNF592,MED27,AMFR,EVI5L,FGFR1,MAD1L1,CBX5,ACTR1A,MLXIP,NMT1,SRF,CRTC2,GOLGA3,RBM6,PPP1R13B,STAG1,OSBPL3,VPS37B,SDF4,FANCL,HNRNPA1,SMG6,FSBP,WASF2,GATAD2B,MAGI2,NPHS2,ZFR,ATXN1,SYNE2,HEATR5B,RABGGTA,SNRNP27,PACS1,SLC29A2,PDP2,IK,MXD1,RORA,YWHAG,YWHAB,MACF1,DPP8,NFE2L1,SNX8,SLC47A1,SCAF1,CAV2,TMX4,ZSCAN16,ZMAT2,TSHZ3,MAN2A1,RICTOR,TFG,PRDX6,GGH,TPM3,NDUFA2,ZKSCAN8,GBE1,RBM5,CTPS1,RAB3GAP2,NUP50,SFPQ,INO80E,EIF3B,TRIM66,PC,RYK,ACADS,ARFRP1,RAB6A,PBX3,TET2,NFIA,STK24,ZNF24,SUN1,PCYOX1,PCDHGA2,STRN,SP2,LRIG3,RELL1,DDX23,CBX1,HARS2,ARRDC4,ADD3,ZSCAN2,GALNT2,PPP4C,SAMHD1,TRAIP,SMAD5,NR5A2,ANKRD12,TAF5,LEMD2,MAML3,TRDMT1,SNX11,SNF8,PRKG2,BMP2K,ARNT,AFF3,SNRPG,PPP1R14B,HEXIM1,UTRN,TOMM5,AKT3,ZNF44,DNMT3A,TTC33,MEF2D,HNRNPD,STRN3,ZFAND5,KAT7,RAB22A,PTPN22,INTS12,PATZ1,LZTS1,RAPGEF6,FAM20B,UBL7,HEXIM2,TNRC6A,FNIP2,FGF1,ORC3,RNASEH2C,UBA7,RCCD1,CHST12,KAT5,SPECC1,LMO7,SIL1,HS1BP3,TRMT1L,GSK3A,PPIL2,EIF4G1,EPS15L1,TBL1XR1,SYNE1,USP54,RANGAP1,RBL1,INTU,RITA1,ZDHHC5,SNRPD2,FBXW7,DCUN1D5,BCAR1,DIDO1,ZSCAN30,EIF5,DYRK1A,MLF2,RPTOR,TLE1,USP15,COQ4,PCYT1A,PRR15L,YTHDC1,FNIP1,FAM91A1,PLXDC2,TFPI,CDH11,EIF2AK4,EEF1D,SRSF4,BRAF,C2ORF42,BLZF1,CIC,CDK6,DRG2,UNC45A,TYRO3,LIMK2,TECR,BNIP2,TSC22D2,PRKCI,BRAP,GPRC5A,R3HDM2,NCAPG2,ACTR3,SWI5,CISH,CTBP1,EIF2B3,C1D,VTI1A,ATP8B4,ARCN1,SLC22A23,TPCN2,ZFP91,SIN3A,C1ORF43,ARHGDIB,ZC3H4,SIPA1,ANKRD27,RBM25,ALDH4A1,UQCRB,MYO1B,SPRED2,RBM26,AP1AR,SMARCD1,MBNL1,PTGER4,CCNT2,PSMA1,CBL,PIAS2,CKAP5,NCOA3,PPP2R5B,FKBP5,AVPI1,RAB2A,SCAF11,OSBPL9,FOXK2,EXOC6,DDA1,YAP1,NME6,MRPL48,ZBTB5,FBLIM1,GAPDH,CDC27,TAF4,IFT46,FOXK1,ELF2,DCTN3,MTSS1,RAVER1,PODXL2,PHF10,TIFA,MORC2,SRRM1,AGO4,MRPS30,MDM4,PLCD1,FAM120AOS,SOCS4,LRRC47,MYO1C,KANK1,TGOLN2,FCHSD1,MRPL21,TLK1,HGF,PHC1,IFIT1,UBAP2L,ZNF638,SSC5D,CYCS,STMN3,MDM2,CAPN1,NPHP1,DYNC1I2,DHRS1,CSNK2A1,CD44,STARD3NL,FRAT1,CACNA1C,RBMS2,CD9,SMARCAD1,APLP2,DPP4,CLSTN1,HOMEZ,ZEB1,ZC3H11A,SCRG1,WWTR1,TCF4,POGZ,PSKH2,MAP1B,GSN,KCNAB1,CNIH1,PSMD3,PICALM,NAE1,PSMB4,TUBA4A,SNCA,PDLIM5,MTA2,LYSMD3,PPARD,COX8C,CRBN,CDH13,IKBKE,PALB2,PRKAR2B,ST7,IFFO2,TMTC1,ZBTB8OS,CCAR2,ESYT2,CPNE1,FZD1,ARHGAP18,KIDINS220,TRIM32,GTF3C6,M6PR,VIPR2,CUL7,GLI2,UQCRC2,NT5C3B,RBM12,ZNF518B,ZNF750,GABPB1,CFDP1,STON2,BIN1,IRF2BPL,KCTD13,CABIN1,HNRNPLL,FAM117A,THAP8	NA	NA	NA	NA	NA	NA	NA	NA	NA	NA	NA	NA	NA	NA	|
HPA:0080131	HPA	Caudate; neuronal cells[‚â•Low]	0.00342	2.47	6152	1154	714	10995	ABCB9,MPHOSPH9,ARL3,RILPL2,SBNO1,TRIM8,CDK2AP1,HIP1R,YWHAE,JMJD1C,MRPL11,SUFU,NT5C2,CYB561D2,C2ORF69,PCDHGC5,RASSF1,ZKSCAN4,ARHGAP1,SPTBN2,PCDHGC3,BAG4,GNL3,NEK4,WSCD2,GLT8D1,DDHD2,NT5DC2,HAT1,ZBTB20,STAB1,CISD2,AUTS2,CHCHD3,ZDHHC24,SDCCAG8,DENR,CTSF,PPP3R1,FXR1,ZKSCAN3,ALAS1,LIG4,ZMIZ2,KLF6,FOXO3,DNAJC25,ETV5,ZRANB1,GEMIN6,ROBO2,SLC25A12,RNF180,NFAT5,GLYCTK,CACNA2D2,YBX3,WAC,ZNF592,MED27,AMFR,EVI5L,FGFR1,POLG,UGCG,CRTC1,MAD1L1,ORC5,CBX5,ACTR1A,MLXIP,NMT1,RBM4,SRF,CRTC2,GOLGA3,ATP8A1,KLC2,RBM6,RAB11A,PPP1R13B,STAG1,NOB1,DCC,CERS6,VPS37B,PCDHA1,DENND4B,AMBRA1,SDF4,FANCL,PTK7,HNRNPA1,CUL3,SMG6,GABRA1,IRF3,TANK,PLCD3,FSBP,ESRP1,WASF2,GATAD2B,MAGI2,GALM,MTG1,ARFGAP2,HSBP1L1,ZFR,FANCI,ATXN1,INA,HEATR5B,RABGGTA,SNRNP27,PACS1,USP1,FRY,GRAMD1B,SLC29A2,PDP2,SLX4,OSMR,FOXRED2,IK,LIME1,MXD1,SPINK13,PSD3,IVD,PTPN9,RORA,HMOX2,SLC4A1AP,YWHAG,YWHAB,MACF1,DPP8,LYSMD2,NFE2L1,CDIP1,PARD3,SNX8,SLC27A6,TBC1D4,SCAF1,GARNL3,ADAR,TMX4,TULP4,ZSCAN16,ZMAT2,KLHL29,HCAR3,MFSD9,TSHZ3,MST1R,RICTOR,PRDX6,BPTF,GGH,TPM3,PSMD14,NDUFA2,CCS,PDCD11,BTRC,PCDHA5,CHMP6,BATF2,ZKSCAN8,DGKZ,TPCN1,ZSCAN12,CAMKV,GBE1,RBM5,LRRC25,FURIN,PARPBP,EHBP1L1,RAB3GAP2,NUP50,PCDHA6,SFPQ,INO80E,PCCB,ZFYVE26,NUP37,EIF3B,FOXP2,PC,DPH1,ACADS,RASAL1,RNF38,ARFRP1,RAB6A,SYT16,PPP2R2A,RARB,IMPACT,CREB3L1,TET2,NFIA,KNSTRN,AP3B1,STK24,ZNF24,COMMD10,ELAVL4,TNFRSF6B,UBE2Z,USP6NL,PCYOX1,EIF6,PCDHGA2,STRN,GNAL,GAD2,SP2,LRIG3,RELL1,PNPO,TRIT1,DDX23,ARHGEF2,CBX1,PCNT,MMP24,HARS2,VPS16,ARRDC4,EIF2AK2,SLC29A3,ADD3,ZSCAN2,SNX14,GALNT2,GRIN2A,APBB2,SAMHD1,DCAF11,XPNPEP1,SATB2,PLA2G4A,CASD1,NR5A2,ANKRD12,FAM181B,TAF5,LEMD2,MAML3,RFX3,TRDMT1,OSBPL6,PLBD2,BCL11A,ST14,SNX11,PPP1R16B,SNF8,PRKG2,BMP2K,ARNT,SNRPG,TAOK1,ITSN1,PPP1R14B,HEXIM1,VPS33B,UTRN,ITSN2,TOMM5,FBXO38,AKT3,WDR53,KIAA1614,DNMT3A,TTC33,MEF2D,ATG16L2,HNRNPD,STRN3,ZFAND5,AK4,KAT7,TTC7B,RAB22A,PTPN22,PPP2R2B,INTS12,ADCY10,PATZ1,GTF2IRD1,RSBN1,LZTS1,TMEM219,ECM2,RAPGEF6,FAM20B,UBL7,PHF3,HEXIM2,OGFOD1,IRGQ,BRINP1,TNRC6A,PTPN13,MAEA,DDX54,MROH8,GRM1,GLIPR2,BACE2,FNIP2,CHRNA7,ORC3,AMN1,ERF,SPHKAP,PARP12,RCCD1,EXOC6B,CHST12,KAT5,SPECC1,RBFOX1,UBE2E2,LMO7,CRTAC1,SIL1,GNAI1,HS1BP3,ECSIT,TMX2,MSANTD2,GSK3A,DOCK3,PPIL2,PSMG4,EIF4G1,EPS15L1,ZNF217,TBL1XR1,SYNE1,STX17,MBTPS1,PTPRT,NPAS3,USP54,DZIP3,RANGAP1,RBL1,INTU,PRC1,RITA1,ZDHHC5,SNAP91,SNRPD2,ARID3B,FBXW7,DCUN1D5,PPP2R5E,ZSCAN30,EIF5,MLF2,LARP7,TLE1,MAPKAP1,SYNGAP1,USP15,COQ4,SACM1L,PTPRN,PCYT1A,YTHDC1,FAM136A,FNIP1,IARS2,FAM91A1,CLN5,PLXDC2,SYT4,SOX6,RELA,TFPI,SLC35G2,RPN2,GCNT4,CLPP,EIF2AK4,EEF1D,SRSF4,BRAF,CSRP2BP,GANAB,RRM1,BLZF1,CIC,DRG2,PRRC2C,PGAM5,LIMK2,TECR,IP6K1,ARHGEF25,POLR1E,CNST,TSC22D2,AP4M1,BRAP,RGS7,GPRC5A,PDE1A,IVNS1ABP,ZFYVE9,R3HDM2,NCAPG2,DPF1,SWI5,VPS53,CISH,PLXNA2,SLC36A4,CTBP1,EIF2B3,SLC38A2,C1D,VTI1A,ATP8B4,ARCN1,SLC22A23,STIP1,ZFP91,SETD2,EXTL3,MIA2,C1ORF43,ZC3H4,BCL9,NDST1,MARK4,C2ORF49,KCTD18,PPP2R5A,MSANTD4,RBM25,NUDT4,BNIP1,GIGYF2,LRP1,HCN4,TXN2,KIF21B,PILRA,ALDH4A1,PPP1R1B,UQCRB,CNTROB,CALN1,BRMS1,SPRED2,LIMD1,RBM26,RPUSD2,KLF7,ADO,AP1AR,UQCC1,MBNL1,CCNT2,KLHL18,PSMA1,CBL,ACAA2,PIAS2,CKAP5,PPP2R5B,FKBP5,AVPI1,RAB2A,SCAF11,CERS5,OSBPL9,FOXK2,EXOC6,DDA1,YAP1,NFKB1,LDB2,TKT,IFT57,CNTN5,MTRR,WNK2,NME6,MRPL48,EDEM2,KIF9,UVSSA,TRANK1,UBE2H,BAIAP2,RNF4,DDX10,GAPDH,CDC27,TAF4,ATG4C,RGS7BP,FOXK1,ELF2,WWOX,PDE1B,DCTN3,MEGF8,RAVER1,PLGRKT,PODXL2,PHF10,RAD54L2,IGDCC4,TIFA,MORC2,UCHL3,TMEM38A,CHD9,SNX10,ATP6V1D,SRRM1,FKBP10,MRPS30,MDM4,NAV1,NDUFB9,PLCD1,LINGO2,TNK2,FAM120AOS,SOCS4,S100B,MAP3K11,RSPRY1,IFFO1,LRRC47,EPHB2,MYO1C,KANK1,CNOT2,TGOLN2,CRYM,FCHSD1,PLOD2,BTF3L4,TLK1,FBRSL1,KIF19,HGF,UBAP2L,ABLIM1,KIF16B,ZNF638,ANK3,CYCS,KANK2,SECISBP2L,ABHD8,CLIP1,SEMA6A,MDM2,COPS7A,PI4K2A,CAPN1,PARP2,UBASH3B,UBE2D1,NPHP1,EXOSC7,DYNC1I2,DHRS1,FNDC3A,ROCK2,STARD3NL,PPP4R4,FRAT1,TMEM204,TNFRSF1A,RBMS2,PRDM2,SMARCAD1,APLP2,FCER1A,CPNE5,ABLIM3,ULK2,CLSTN1,HOMEZ,ZEB1,ZC3H11A,OLA1,C2CD2L,CDS1,SCRG1,WWTR1,TOLLIP,TCF4,EIF3D,MAPK10,EIF3F,POGZ,TPST1,HSPA14,ZBTB8A,CNIH1,LRRFIP1,PSMD3,PICALM,PDE2A,SCFD2,NAE1,PSMB4,GALNS,NFKBIA,TUBA4A,COX11,IRS2,SORCS1,UBAC2,MTA2,LYSMD3,ATP9A,NCK2,HELZ,PSMD12,SLC1A6,KCND3,PPARD,POC1A,CCDC136,CDC16,CHST3,CELF5,KCNA4,GDNF,TSKU,RHBDD3,SULT4A1,CRBN,BYSL,IKBKE,PALB2,SCNN1A,IDNK,PRKAR2B,ST7,IFFO2,ZNF219,ACLY,GLI3,ZIC1,GALNT8,EIF4G2,CCAR2,AFAP1,FZD1,ALK,ARHGAP18,C6ORF118,SKI,ZMYM4,RAPGEF3,TRIM32,GTF3C6,M6PR,CYP2R1,EEF1E1,SLC35F1,CUL7,TSPAN31,UQCRC2,NT5C3B,PRKCE,RSBN1L,RBM12,ZNF518B,ZNF750,NTRK2,PTMA,SND1,CMTM3,CNTFR,NELL1,GABPB1,CFDP1,STON2,BIN1,ANKRD13D,LRP1B,SPTB,DCP1A,AMD1,FUT8,CAB39,NRP1,ENOPH1,CABIN1,HNRNPLL,FAM117A,CDK5RAP3,TRIM27,THAP8,VKORC1,IQCG	0.00401	2.4	6152	1143	707	10995	ABCB9,MPHOSPH9,RILPL2,CDK2AP1,SBNO1,HIP1R,RASSF1,CYB561D2,ARL3,YWHAE,DDHD2,NT5C2,C2ORF69,BAG4,PCDHGC5,JMJD1C,PCDHGC3,SUFU,TRIM8,VPS37B,WSCD2,STAG1,FANCL,CACNA2D2,FXR1,DENR,KLF6,NFAT5,FOXO3,EVI5L,NOB1,FGFR1,FRY,CISD2,MLXIP,ORC5,HEATR5B,ARHGAP1,DCC,NEK4,GNL3,MAD1L1,PPP2R2A,GLT8D1,PCDHA1,OSMR,ZNF592,UGCG,HSBP1L1,WASF2,NT5DC2,GLYCTK,SDF4,STRN,RICTOR,ACTR1A,SYT16,DNAJC25,RABGGTA,NEIL1,ALAS1,LIME1,AMFR,HCAR3,HAT1,SNAP91,PPP3R1,NFIA,TRAPPC2L,GRIN2A,KLHL29,DNAJA3,AK4,IRF3,USP1,STAB1,PTPN9,TNFRSF6B,IK,PCCB,CHMP6,GGH,PCDHA5,TULP4,ZMAT2,BAIAP2,PRKACA,CDIP1,HMOX2,NCBP2,LZTS1,PCDHA6,ADAR,ARFRP1,GBE1,SDCCAG8,IMPACT,EMX1,UBASH3B,ARL10,GNAL,NDUFA2,SFPQ,POLG,MAGI2,SPINK13,NUP50,PPP1R13B,INTS12,TBL3,ARHGEF2,EPS15L1,ZBTB20,GRAMD1B,ACADS,ARNT,GNG7,INO80E,LEMD2,SLC29A3,AMBRA1,GAPDH,HARS2,PHF1,PCDHGA2,SMG6,HNRNPA1,ZBTB37,RC3H1,NPAS3,ZNF426,ELAVL4,AKT3,TMX2,SP2,PTPRN,SLC4A1AP,MAML3,SCAF1,PNPO,CPT1C,GARNL3,SLC45A1,PRDX6,NDUFV2,SLC25A12,RNF4,CBX5,UBE2E2,ATP8A1,UTRN,YWHAB,BTRC,SPECC1,VPS16,UBL7,STK24,RBM42,STAP2,DDX23,ZSCAN2,PTPRT,RELL1,ANKFY1,IVD,EPHB2,IVNS1ABP,ZDHHC5,APBB2,PCNT,SRF,NFE2L1,AMN1,SEMA6A,RBFOX1,UBE2G1,TPM3,ETV5,GPATCH11,USP6NL,ASPDH,CBFA2T3,EIF2AK2,EHBP1L1,IFFO1,NELL1,CLP1,GFER,INA,BNIP3L,ATXN1,WDR53,BPTF,YBX3,RBM6,MST1R,SRSF4,ARID3B,YWHAG,FCHSD1,C1D,ST14,MEF2D,FANCI,COMMD10,EIF2B3,FURIN,NAE1,CACYBP,PDCD11,IRGQ,CAMKV,CASD1,TELO2,PTPN22,ATG16L2,PRKAB1,MARK4,CHCHD3,MSI2,GOLGA3,TMEM219,TOMM5,MFSD9,CACNB1,PHF3,GPRC5A,LIG4,ROBO2,EIF2AK4,SLC35G2,SNX14,KIF21B,CNTROB,ZIC1,ECSIT,COPS6,RBM5,TSC22D2,IFT140,S100B,CERS5,PTK7,SYT11,EGLN1,CHST3,PDE1B,PILRA,DCTN3,EXOC8,PRKG2,SETD2,TMEM38A,TMEM204,EIF6,NDUFA13,CBX1,DGKZ,TMPO,ELF2,SNRNP27,MXD1,SSU72,HS1BP3,DHRS1,LIMD1,NUDT4,DPYSL4,CYCS,MRPS16,MORC2,ZC3H4,AMD1,PPP1R16B,CRYM,PDP2,DENND4B,TUBA4A,CRTAC1,PTK2B,ADO,RBM25,YJEFN3,CCS,FBXO38,LDB2,SNX11,MAPKAP1,GALNS,SYNGAP1,TNFRSF12A,CLPP,SGTA,LRP1,SALL1,POC1A,PGAM5,PILRB,VTI1A,GABRA1,PPP1R21,PARP12,DCUN1D5,DNAJC2,FZD1,PATZ1,TBCB,FNDC3A,YAP1,GLUL,TOLLIP,CRTC2,MIA2,COX11,RNPS1,GLIPR2,TBL1XR1,CRBN,DPF1,DCP1A,GATAD2B,CHST12,RRM1,RORA,DNMT3A,CYB5D2,IFT57,PPP4R4,RAP1GAP2,CELF2,EIF3B,ZNF217,PLXNA2,PCYT1A,RFX3,CDCA2,HECTD3,TCP1,BCL9,ZMYM4,PPIL2,SNRPD2,ACAT2,ANKRD12,FOXP2,SYNE1,NIP7,UBXN7,ARFGAP2,UBE2D1,GATAD2A,BATF2,PCYOX1,FAM91A1,CLSTN1,SERGEF,RSPRY1,CRMP1,KLF16,PSMD7,PSMD3,RNF180,ARVCF,MRPL11,RSBN1,SACM1L,ANKZF1,PPFIA4,MFI2,OGFOD1,KLF7,SNRPG,RAD54L2,EEF1D,TSKU,GTF3C6,AP1AR,RBM4,SIGMAR1,YIF1A,LRP1B,KLHL20,MGRN1,TIFA,FNIP2,ABCA3,CHCHD6,PPP2R5A,PPP1R37,KLC2,GNAI1,NME6,TTC7B,USP28,SAMHD1,SOCS4,EIF4G1,KIF9,HAUS5,SMARCAD1,ABCB6,GALNT8,PPP2R2B,TTK,SLC36A4,SLC41A3,ARHGAP18,ZNF608,ATG4C,PIK3R4,FAM168A,GRM1,SOD2,GEMIN6,DCLK1,TMTC4,RAPGEF6,PLEKHJ1,RNF19A,UVSSA,UBR2,PLOD2,NDUFB9,FAM20B,SCNN1A,JMJD6,PPM1A,CMTM3,ZNF500,LIPA,STON2,SLC36A1,GANAB,MAML2,PJA2,M6PR,BCLAF1,PRKAR2B,MIA3,TMUB2,ABLIM1,GLI3,PMPCB,GMFB,GPR107,CNIH1,UBAP2L,POLR2F,LATS1,DVL2,KLHL18,PPM1L,DNAJC9,CREB3L1,OSBPL9,GALM,PSMC2,CFDP1,MRPL18,FOXK1,NUP43,UBE2H,WWC1,ABCG1,ZBTB47,FNIP1,PHLPP1,TNK2,CENPV,BMP2K,SORCS1,GLG1,PARP1,DUSP6,SETD5,FAM193A,FLOT2,ETF1,TSNARE1,C1ORF43,RNF24,CHD2,ACADVL,APLNR,BDNF,WBP11,SLC27A6,ACAP2,ZBTB8A,TTC33,CNST,CTSF,CISH,ACTR5,COG8,NFKBIA,MTFR1L,CNR1,THAP8,RBM15,TRAM2,SATB2,GHITM,PTPRU,SYT4,PPP3CC,TDRD7,ZSCAN12,PPP2R5E,KIF16B,KIF26B,UBAC2,HSPA9,DUSP7,PRKCE,NEK1,COPS7A,FUT8,SPTBN2,CTSO,PSMA1,RGS7,ICAM5,SPDL1,ARRDC4,ZNF514,RPL6,SLC38A2,GALC,PAG1,ZNF598,SNAP25,UFL1,U2AF1,SLC4A2,RBBP9,PDE9A,HELZ,FRAT1,CUL3,ZNF24,BCL11A,PAQR7,DDX10,C5ORF22,EIF5,PDCD10,CHD9,KIAA0319L,EPN2,RNF167,CHRNA7,TYW1,RSBN1L,ULK2,SLC9A8,MICU2,STRBP,TAF5,TRIM21,WDFY3,DLG4,KNSTRN,HMGA2,FAT1,NRP1,VPS33B,FAM136A,CLIP2,PDF,MIB1,CAMKK2,LRBA,MAVS,ATPAF1,SNRNP48,NSF,MSANTD2,CCNYL1,SLC35E1,TAF1A,GALT,UBXN4,ACAA2,SATB1,ATP13A2,EMC10,CKAP5,MEGF8,PHF10,UBA3,NPC1,ATP6V1H,ZNF268,PPP2CA,PLCD1,RFWD3,GCLC,FAM181B,SPHKAP,ADAT1,G3BP2,FIS1,NACC2,ST7,DCAF4,OLA1,ARHGEF25,GABPB1,KANK1,MAEA,TANGO2,MYO1C,EML2,LRIG3,CCDC136,PLEKHB2,ZW10,RAC2,STXBP4,SLC25A38,ENOPH1,TRMT2A,CAB39,CALHM2,RNF214,SPARC,ZEB1,SF1,ANKRD54,CACNB2,PPP1R12A,TAC3,ADAMTSL4,RIPK2,ENO2,ADCY10,MROH8,HSPD1,FAM53C,USP24,ORC3,ALKBH1,TGOLN2,CALM2,CMTM4,UBAP2,RPS6KA4,PIGS,TNFRSF1A,NAA25,ELAVL1,BECN1,CHST10,PREP,GTF2F1,GPR183,ATAD3A,TRIM22,SDHB,NDRG3,PSD3,MTDH,CLCN3,CCDC12,CHURC1,ITGB3BP,TC2N,PSME3,ALKBH2,SMAD2,SWI5,TCOF1,BRCA1,NTRK1,DOCK6,KCNA4,CDK12,FAM120AOS,IL11RA,VPS53,MANF,UBTF,CHD4,FBXO33,WNK4,PPP2R5D,ZNF146,ZFAND2A,CDK5RAP3,CHMP3,MICALL1,TMEM221,RPS7,CCDC66,TMTC3,SCML4,WWOX,DAP3,CYB561,PRKG1,PTPRM,FCER1A,GRPEL2,ZFYVE26,KIFC2,TOMM34	NA	NA	NA	NA	NA	NA	NA	|
GO:0032279	GO:CC	asymmetric synapse	0.00346	2.46	373	1791	55	22149	HIP1R,NEGR1,DGKI,MTMR2,SLC8A1,PSD,DCC,MAGI2,ZDHHC2,SYT1,LRRC4B,PSD3,SOS1,SLC6A9,FYN,EEF2K,IGSF9B,RYK,GRM7,STRN,ADD3,GRIN2A,ASIC1,HNRNPD,CHRM1,LZTS1,GRM1,ADCY1,PTPRT,C1QL2,CTNND1,SYNGAP1,CABP1,GRID1,RTN1,DLG1,GRIA4,PTPRS,CADM1,BAIAP2,RGS7BP,DTNBP1,SPOCK1,MDM2,CACNA1C,CLSTN1,MAP1B,CRIPT,PDLIM5,DNAJC6,NCK2,SHISA6,ADD1,AURKA,NTRK2	0.000113	3.95	373	1770	59	22149	HIP1R,NEGR1,DCC,LRRC4B,STRN,GRIN2A,BAIAP2,LZTS1,PSD,MAGI2,RTN1,FYN,CTNND1,PTPRT,SLC8A1,CACNA1C,SPOCK1,SLC6A9,CABP1,PLEKHA5,DGKI,SYT11,EGLN1,MTMR2,PTK2B,SYNGAP1,CHRM1,RYK,CADM1,IGSF9B,RGS9,CLSTN1,AURKA,PDE4B,SIGMAR1,ZDHHC2,SHANK1,GRM1,DCLK1,PJA2,WWC1,DLG1,RPL6,CACNG3,TMEM108,DLG4,CTNND2,MIB1,RPS3,NSF,RNF112,SORCS3,GRID1,PTPRO,PDLIM5,SLITRK3,PSD3,FBXO45,CHD4	0.028	1.55	373	1165	38	22149	HIP1R,LRRC4B,GRIN2A,EGLN1,MTMR2,NEGR1,STRN,PSD3,DCC,RPL6,RYK,GPHN,DGKI,DLG1,SLC8A1,PJA2,TMEM108,SHISA6,BAIAP2,WWC1,RTN1,RGS9,CTNND1,CLSTN1,SYNGAP1,PSD,ADCY1,PRKCZ,LZTS1,GRIN2B,GRIN3B,CNIH2,PDE4B,DLG4,MAGI2,SYT11,CHRM1,DGCR8	|
GO:0051240	GO:BP	positive regulation of multicellular organismal process	0.00349	2.46	1667	1716	189	21026	TUSC2,HYAL1,NEGR1,PBRM1,ZBTB20,FXR1,LIG4,FOXO3,TLR9,ETV5,ROBO2,CACNA2D2,YBX3,PTN,FGFR1,TGFB2,SLC8A1,SRF,TTBK1,SPTA1,NRXN1,AMBRA1,AKIRIN2,IRF3,TANK,TLR4,CD47,NMB,MUSTN1,TOX,LRRC4B,F2,PRLR,RORA,YWHAG,MACF1,PARD3,FYN,EEF2K,SLC9B2,MAN2A1,NR4A3,CYP8B1,ZFPM2,JADE2,NCOA2,RIMS2,AP3B1,ZMIZ1,ACVR1B,LEPR,CD27,SORL1,ARHGEF2,ADRA1D,ARRDC4,EIF2AK2,ADD3,PPARGC1A,ABL2,HHLA2,PLA2G4A,RFX3,TRPM4,BCL11A,PRKG2,ARNT,IL26,PRKAA1,FBXO38,AKT3,LDLRAP1,TYK2,CHD7,PTPN22,ADCY10,CHRNB2,EGR2,GLIPR2,FGF1,CHRNA7,KAT5,WDR62,GSK3A,ATG5,RPTOR,CBLN2,IL6ST,GNAS,IGF1,TTPA,SOX6,RELA,PPARGC1B,GDF5,BRAF,BCL6,TNFSF13B,PRKCI,CCDC88B,IFIH1,PLXNA2,AXL,SLC39A10,RIMS1,SETD2,SIN3A,CAV1,ANKRD27,BBS2,BCL7A,LRP1,INPP5K,CADM1,BRMS1,APOA5,NCK1,SMARCD1,PTGER4,BMP7,TEK,NCOA3,YAP1,IRF4,BAIAP2,GAPDH,CD14,MDK,MEGF8,CD36,PHF10,POLR3F,STAP1,NCMAP,IL10,LINGO2,RFTN1,EPHB2,ACE,HGF,PARP2,PANX1,FOXN1,TOB2,ROCK2,CACNA1C,NTN1,ABI3BP,DPP4,CLSTN1,PDGFC,WWTR1,TRIM6,HLA-F,MAP1B,LEP,IRS2,NCK2,GDNF,TSKU,TET1,IKBKE,WNT11,ZNF219,GLI3,HCLS1,EIF4G2,PTPRD,RAPGEF3,TRIM32,CUL7,CALCA,GLI2,PRKCE,OSM,ZBTB46,NTRK2,HSP90AA1,AP3D1,NELL1,NODAL,BIN1,SOX15,EPHB1,PLAG1,NRP1,TRIM27,VKORC1,ADAM12	NA	NA	NA	NA	NA	NA	NA	NA	NA	NA	NA	NA	NA	NA	|
TF:M11530_1	TF	Factor: E2F-2; motif: NWTTTGGCGCCAWWNN; match class: 1	0.00361	2.44	13827	1867	1375	20092	PITPNM2,ABCB9,MPHOSPH9,ARL3,AS3MT,VRK2,RILPL2,WBP1L,SFXN2,SBNO1,TRIM8,CDK2AP1,HIP1R,NKAIN2,SPATS2L,KCNG2,NRBF2,CNNM2,YWHAE,MRPL11,SUFU,NT5C2,GNAI2,LETM2,TUSC2,CYB561D2,C2ORF69,PCDHGC4,REEP3,ATP6V0B,PCDHGC5,METAP1D,LSM1,HYAL1,RASSF1,ZKSCAN4,NEGR1,ARHGAP1,PCDHGC3,BAG4,GNL3,ZMYND10,NEK4,WSCD2,GLT8D1,LSMEM2,DDHD2,PTBP2,PBRM1,NT5DC2,UBE2D3,HAT1,SLC9B1,STAB1,CISD2,JOSD2,AUTS2,MRPL33,PGBD1,PELI3,CHCHD3,ZDHHC24,SOAT1,SDCCAG8,TCF12,PNO1,BBS1,DPP3,DENR,CTSF,PPP3R1,FXR1,ALAS1,LIG4,ZMIZ2,FOXO3,DNAJC25,DNAJC25-GNG10,GNG10,STK32B,TLR9,PURB,WWP2,ETV5,RGS6,NQO1,GEMIN6,ROBO2,RNF180,NFAT5,GLYCTK,DGKI,CACNA2D2,MYBPC2,YBX3,PITPNC1,HUS1B,WAC,ANKRD13B,CLIP3,PTPRF,ZNF592,DENND4A,AXDND1,AMFR,IPO9,CEP57,EVI5L,PTN,FGFR1,COPZ1,FAM76B,SAMD3,ZFAT,PRTG,CREB3L4,POLG,UGCG,ATG13,CRTC1,LHX2,HCN1,PEPD,MAD1L1,C12ORF43,EMB,TGFB2,SEC11A,SLC8A1,CBX5,ST3GAL3,ACTR1A,MLXIP,RBM4,SRF,CRTC2,GOLGA3,SLC2A4RG,ATP8A1,KLC2,RBM6,RAB11A,PPP1R13B,PSD,STAG1,PRSS16,SGCE,SSH2,NOB1,OSBPL3,DCC,CERS6,VPS37B,CPNE4,DENND4B,WDR73,NRXN1,AMBRA1,SLC39A1,MYCL,BCL2L12,TOR3A,TMEM209,SDF4,HCAR1,FANCL,KCNIP2,HNF1A,PEG10,RALGPS1,PTK7,DHX57,AKIRIN2,HNRNPA1,CUL3,TEAD1,SMG6,ZFYVE21,KDM4A,ZNF408,IRF3,GRM4,TANK,PCDHGB7,PLCD3,FSBP,ESRP1,ACBD4,GATAD2B,MAGI2,IPO13,PCDHGA10,CDC42BPA,KIFC1,PCDHGA11,NPHS2,MTG1,ARFGAP2,HSBP1L1,RP1,PCDHA3,SCMH1,WLS,ZDHHC2,VSIG2,ZFR,PCDHGB6,ATXN1,FBXL17,RAD54B,PHF21A,SYNE2,INA,RABGGTA,NEBL,SYT1,PPIA,RBM14-RBM4,DOCK7,MLN,ZNF136,FAM120B,SPPL3,HARBI1,NMNAT2,USP1,FRY,CD47,SLC35A1,SLC29A2,PDP2,NMB,MUSTN1,TOX,ZNF860,DOK2,SLX4,PCDHA4,ITIH4,OSMR,ANKLE2,RAB1B,CUEDC2,AGAP1,IK,LIME1,MXD1,ZNF391,GOLPH3L,HORMAD1,PTPN9,ESAM,SOS1,RORA,HMOX2,POM121L2,SLC4A1AP,SLC6A9,YWHAG,YWHAB,DPP8,FOXO6,LYSMD2,WDR82,NFE2L1,CDIP1,PARD3,FYN,SNX8,SLC27A6,SLC47A1,TBC1D4,SCAF1,CAV2,IQCD,CHFR,ADAR,TMX4,ZSCAN16,FRMD5,WDR55,ZMAT2,KLHL29,POMC,PCDHGB4,EEF2K,PDZD8,TSHZ3,SLC9B2,MST1R,MAN2A1,RICTOR,TFG,ZNF184,PRDX6,SIPA1L3,NR4A3,BPTF,MPC2,GGH,AGO3,NDUFA2,PCGF6,PCDHGA7,PDCD11,CHMP6,SLC8B1,BARHL2,PCDHGB3,ZKSCAN8,DGKZ,TPCN1,ZSCAN12,IGSF9B,CAMKV,GBE1,RBM5,LRRC25,SLC25A2,OSBPL10,FURIN,PCDHGA6,PARPBP,ZSCAN5A,CTPS1,PGGT1B,PHF20L1,GDF15,ZNF396,RAB3GAP2,JADE2,ZNF407,NUP50,ZCWPW1,ZNF76,SFPQ,INO80E,MLEC,NMRAL1,NCOA2,ZFYVE26,PKNOX1,SCUBE3,CTNNA2,TRHDE,AFF1,EIF3B,FAM83D,TRIM66,ZNF385D,FOXP2,PC,DPH1,MORN2,RYK,RIMS2,RASAL1,TMCO6,ATP5G1,ARFRP1,FAM83C,CCDC24,RAB6A,PPP2R2A,PBX3,PCDHGA4,IMPACT,CREB3L1,PAQR3,NFIA,KNSTRN,FOXB1,AP3B1,STK24,ZNF24,COMMD10,RTEL1-TNFRSF6B,ATP8B2,ZNF490,PPP1R36,ZGPAT,HMGA1,PCDHGB1,PCDHGA1,TNFRSF6B,KCNJ4,TSPAN5,UBE2Z,USP6NL,GRM7,PCYOX1,DEF6,XPO7,UNC119B,EIF6,STRN,TIA1,ZMIZ1,ACVR1B,GNAL,TMEM200A,GAD2,LEPR,SP2,LRIG3,RELL1,PNPO,NSUN3,TES,RTEL1,MSRA,RNF168,ITPR3,TRIT1,ASPN,ANXA4,SORL1,ARHGEF2,CBX1,PCNT,MMP24,ADRA1D,CENPP,VPS16,ARRDC4,EIF2AK2,ADD3,ZSCAN2,SNX14,GALNT2,CLSPN,GRIN2A,APBB2,MON1A,KCNH7,TRIM42,ACKR2,ZNF165,SAMHD1,GPM6A,NOL8,ZNF682,XPNPEP1,TRAIP,DIAPH1,MUC4,SATB2,PLA2G4A,OPCML,SMAD5,TMIE,DOC2A,CASD1,ISYNA1,DPYD,PDZD9,ANKRD12,FAM181B,TAF5,PRSS50,LEMD2,MAML3,MARK1,BTBD7,RFX3,TRDMT1,OSBPL6,CACNA2D1,PLBD2,MOV10L1,SBSPON,BCL11A,PFKFB2,ST14,PPP1R16B,SNF8,ODF1,KHK,RANBP17,PRKG2,BMP2K,SSBP4,ARNT,MGLL,BTBD9,CTH,IPPK,SNRPG,PLEKHH2,TAOK1,ITSN1,DCAF6,ZNF653,PPP1R14B,HEXIM1,PRKAA1,VPS33B,DPP10,CDH3,UTRN,C12ORF60,TSPAN2,ITSN2,CYP7B1,KNCN,TOMM5,CSMD1,FBXO38,ZNF44,CGREF1,WDR53,ZFR2,KIAA1614,DNMT3A,LRRC8D,ILKAP,ATG16L2,KRIT1,HNRNPD,KLC1,STRN3,ZFAND5,TTYH3,ALPK3,AK4,KAT7,TTC7B,LDLRAP1,ASTN2,TYK2,RARS2,CHD7,RAB22A,EGFLAM,ADCY10,PATZ1,RAD52,GTF2IRD1,TMEM219,RAPGEF6,FAM20B,UBL7,PHF3,HEXIM2,CHRNB2,OGFOD1,GLS2,IRGQ,BRINP1,RAB15,TNRC6A,GFPT1,GIP,PNPLA5,EGR2,PTPN13,EFHB,MAEA,NFU1,DDX54,MROH8,GRM1,SDR42E2,GLIPR2,ZNF202,STAG3,BACE2,FNIP2,FGF1,CHRNA7,ELOVL7,TDP1,ORC3,JMY,AMN1,ERF,SPHKAP,PARP12,RNASEH2C,MSL2,ALDOA,RCCD1,NKAIN3,EXOC6B,CHST12,KAT5,C18ORF54,AP1S1,KCNJ3,SPECC1,GCDH,RBFOX1,UBE2E2,SPOCD1,LMO7,CRTAC1,SIL1,ZC3H7B,MARK3,PXDC1,GNAI1,HS1BP3,KIF2C,ZMYND11,HOXD10,ECSIT,MED19,SPOP,TMEM120B,WDR62,TMX2,PACSIN3,MSANTD2,MAPKAPK3,GSK3A,DOCK3,PTCH2,PPIL2,PSMG4,EIF4G1,PTPRG,EPS15L1,ZNF217,PCDHAC1,ZNF589,TBL1XR1,TXNL4A,STX17,ADCY1,MBTPS1,PTPRT,GLDN,ATG5,USP54,LRP12,C1QL2,RANGAP1,RBL1,BPNT1,PRC1,RITA1,KCNA6,ZDHHC5,SNRPE,SNAP91,INSR,SLC1A2,ENSA,ACSF3,CTNND1,KCNK4,SNRPD2,SLC22A15,ARID3B,RYBP,FBXW7,PPP2R5E,BCAR1,NUDT21,DIDO1,PLEKHD1,ZSCAN30,EIF5,DYRK1A,ZCCHC2,MLF2,CACNB3,CBLN2,LARP7,TLE1,LSM7,GAL3ST3,IL6ST,SFMBT1,MCUR1,GNAS,COQ4,SIAH3,ZNF676,SACM1L,FBXL3,GRID1,ANGEL1,SLC5A7,PTPRN,PCYT1A,YTHDC1,ENOX1,MNS1,SERTAD4,ZNF791,FAM136A,FNIP1,IARS2,FAM91A1,ANKS3,PANK1,TTPA,CLN5,COL22A1,PLXDC2,RELA,SLC35G2,RPN2,GCNT4,CDH11,FARP1,PPARGC1B,MCM7,TBC1D22A,TMEM214,SLC24A4,CLPP,GDF5,EIF2AK4,EEF1D,SRSF4,BRAF,CSRP2BP,GLCE,RRM1,ZFYVE1,CDC25A,ORAI1,IKZF1,CMYA5,INHBE,ANKIB1,PPL,CIC,CDK6,SRRM3,DRG2,MEIS1,PRRC2C,BCL6,UNC45A,PGAM5,TYRO3,LIMK2,TECR,PAQR6,FAM228A,KMT2B,IP6K1,SYCE2,TMEM17,GET4,CATSPER1,ARHGEF25,DENND1A,POLR1E,GTF2A1,CNST,TSC22D2,PRKCI,AP4M1,BRAP,CCDC88B,RGS7,GPRC5A,ZDHHC14,RNF157,RBM4B,HDAC7,CES5A,IVNS1ABP,ZFYVE9,KRBOX1,DES,R3HDM2,NCAPG2,DPF1,EXO5,SWI5,VPS53,HOXD8,RTN1,CISH,B4GALT2,PLXNA2,SUSD4,MFSD10,DLG1,SLC36A4,CTBP1,EIF2B3,SLC38A2,VTI1A,NDUFAF7,DOT1L,SLC39A10,SLC22A23,STIP1,RIMS1,TAF6,PDE1C,TPCN2,ZFP91,SETD2,EXTL3,ABRA,SIN3A,C1ORF43,TMEM135,LHFPL3,ORC1,RAB3C,TMEM235,ANKRD29,GRIA4,MYH3,XPO4,SIPA1,CAV1,KLF13,MARK4,PAFAH1B3,ZNF2,PDE3B,C2ORF49,KCTD18,ELL,TRUB2,PTPRS,ZDHHC23,TTC39B,XRCC3,PPP2R5A,ANKRD27,FREM3,GTF2A2,MSANTD4,IGFLR1,RBM25,BBS2,HSDL1,TMX1,RHBG,NUDT4,NPAS4,PRR19,BNIP1,PLK3,ZFP91-CNTF,MORN4,BCL7A,GIGYF2,LRP1,INPP5K,CKB,BPHL,HCN4,TXN2,KIF21B,CPAMD8,ZBTB32,RBM20,HMGN4,RLF,PPP1R1B,NDFIP2,MRPS33,ASTN1,NAMPT,MYO1B,SMIM20,SLC35F4,CADM1,SMYD2,TMEM200B,DAZL,APOA5,LIMD1,NCK1,GPC2,RPUSD2,CCND2,TRIM62,CAPG,PTPRN2,FAT2,KLF7,LYPD1,CIB4,ADO,OTOA,AP1AR,UQCC1,SMARCD1,DENND2D,POMZP3,MBNL1,PTGER4,BMP7,UHMK1,CCNT2,HEMK1,KLHL18,IFT122,PSMA1,STK33,CBL,ACAA2,MPPE1,FLRT1,PIAS2,CCSER1,SMIM3,MORN3,CDC42SE2,FKBP5,AVPI1,RAB2A,SCAF11,CERS5,LPXN,FOXK2,EXOC6,DDA1,TWSG1,YAP1,CRLF1,NFKB1,KIF12,FOXN4,LDB2,AOX1,TDRD5,IRF4,LEMD3,TKT,IFT57,ZEB2,CNTN5,PPIL1,LTK,MTRR,WNK2,MLXIPL,ZNF98,NME6,MRPL48,DMC1,MYRIP,EDEM2,ZBTB5,DNAJC4,SPRR2F,FBXO10,BIRC5,UNC5C,BDP1,KIF9,UVSSA,TRANK1,UBE2H,BAIAP2,RNF4,ASB4,DDX10,KNDC1,ATP6V1E2,CTNNA3,ARMC3,SCAMP1,MAPRE3,GAPDH,CDCP1,TAF4,ATG4C,ARID3C,KCTD7,ZNF160,RGS7BP,ZNF397,SYT14,CD14,METTL24,MDK,FOXK1,ZNF746,ELF2,PIK3IP1,WWOX,PTPN4,MTSS1,MEGF8,RAVER1,CD36,PLGRKT,PODXL2,PHF10,RABGEF1,IGDCC4,TIFA,LAPTM4B,MORC2,CCDC83,GJC1,BOC,POLR3F,UCHL3,TMEM38A,LONRF2,SNX10,FGFBP2,NCMAP,ST6GAL2,ATP6V1D,B9D1,SRRM1,FKBP10,AGO4,MDM4,RAP1B,NDUFB9,TNK2,MCM3,RMDN2,SOCS4,RILP,MYO7B,MAP3K11,SMIM19,RSPRY1,IFFO1,PROSER1,LRRC47,RFTN1,RNF2,EPHB2,AP5B1,MYO1C,KANK1,CNOT2,CEP250,KCNMB4,SNRK,VASH1,SLC22A31,KIF1C,IRAK2,MBD4,CRYM,FCHSD1,KCNIP3,PLOD2,MAP9,MRPL21,FBRSL1,ACE,KIF19,PHC1,TMEM179B,PPP3CB,UBAP2L,KIF16B,ANXA7,SPOCK1,ZNF638,SSC5D,CYCS,KANK2,SECISBP2L,DNAH11,STMN3,ABHD8,CLIP1,PRPF38A,COPS7A,MOGAT1,CD8B,GPR161,SLC6A20,IL20RA,DRC1,CAPN1,PARP2,MACROD1,UBASH3B,CDX1,PANX1,MPPED1,VAMP2,UBE2D1,VWDE,NXPH2,NPHP1,RBPJL,TSHZ2,EXOSC7,RHPN2,SLC35E3,WDR25,CASZ1,DHX40,DGKG,DYNC1I2,ZFP69,DHRS1,FNDC3A,TMEM253,ROCK2,RFX7,KCNH8,CD44,KLHL10,ATG9A,ARL15,C11ORF91,WDHD1,STARD3NL,PPP4R4,FRAT1,CACNA1C,DISP2,NTN1,TMEM204,LRRC7,GALNT4,POC1B-GALNT4,ANKRD13C,SKOR1,TNFRSF1A,CD9,PRDM2,APLP2,RIMBP2,RPL37,EFCAB11,SP4,NPHP4,TRIM26,PCBP4,CPNE5,ABLIM3,FBN1,DPP4,ULK2,CLSTN1,ZC3H11A,OIT3,GLB1L,OLA1,PLCB3,C2CD2L,PDGFC,CDS1,WWTR1,KCNA1,TOLLIP,CNRIP1,CACNA1B,GPR62,EIF3D,RSU1,POGZ,EML3,BEAN1,TPST1,ZDHHC19,CEP170,HLA-F,PSKH2,MAP1B,SYT5,SS18L2,CLHC1,ZBTB26,LCMT1,MRPL34,HSPA14,ZBTB8A,C16ORF74,CNIH1,TEKT3,LRRFIP1,CRIPT,PSMD3,PICALM,TRMT10A,SCFD2,CEPT1,NAE1,NCR3LG1,PSMB4,UQCC2,GALNS,NFKBIA,CDC40,ZRANB3,LEP,TUBA4A,COX11,IRS2,SORCS1,MAP3K3,MMP16,SNCA,UBAC2,PDLIM5,DNAJC6,BEGAIN,SIM1,MTA2,THSD7A,LYSMD3,ATP9A,AKIP1,LRRC14,NCK2,RGPD4,ZNF564,HELZ,SPSB4,RSPO4,PSMD12,NCAM1,SLC33A1,ZBED6,SUV39H2,ANKRD44,KCND3,PPARD,POC1A,CCDC136,KLHL7,CDC16,SHISA6,KIAA0586,CHST3,TRA2A,CELF5,MDN1,SPSB1,KCNA4,GDNF,STMN1,TET1,RHBDD3,SULT4A1,COX8C,CRBN,CDH13,VPS13B,BYSL,IKBKE,TAF11,PALB2,SCNN1A,COL16A1,WNT11,TEAD3,TTLL6,IDNK,PRKAR2B,ADD1,ST7,FAM98A,IFFO2,SLC25A16,ZNF219,TMTC1,RNF185,ZIC1,ZBTB8OS,AURKA,EIF4G2,ANKRD33,NCLN,LARP1B,CCAR2,ESYT2,CPNE1,FZD1,ALK,TBL2,FAM170A,NR1D2,PTPRD,KANK4,ULK1,C6ORF118,RND1,SKI,RAPGEF3,PHOX2A,RFPL4B,TRIM32,GTF3C6,M6PR,VIPR2,CYP2R1,SLC41A2,NFIB,TUBB8,EEF1E1,CUL7,DHX35,NT5C3B,PRKCE,CCDC103,FANK1,OSM,TEX9,MUC15,RSBN1L,RBM12,SRGAP1,PPP2R3A,ZNF518B,ZNF716,ZBTB46,NTRK2,PTMA,SND1,MTMR14,CMTM3,HSP90AA1,AP3D1,CNTFR,NELL1,GABPB1,NHLRC3,FAM221B,STON2,ZNF428,NODAL,SHFM1,BIN1,ANKRD13D,KCNK13,IRF2BPL,SOX15,LRP1B,SPTB,CCDC39,CGRRF1,DCP1A,MELK,TULP1,AMD1,PLEK2,KCTD13,FUT8,EPHB1,CAB39,PLAG1,FAM117B,NRP1,ENOPH1,EME2,STARD6,HNRNPLL,STARD3,GPR137,PRMT2,CWH43,KIF15,DZANK1,FAM117A,KBTBD13,C3ORF18,CDK5RAP3,TRIM27,COX16,MED26,THAP8,VKORC1,GSTA2,ADAMTS12,ADAM12,IQCG,ZNF438	0.00432	2.36	13827	1844	1358	20092	VRK2,ABCB9,AS3MT,MPHOSPH9,RILPL2,PITPNM2,CDK2AP1,SPATS2L,SBNO1,HIP1R,RASSF1,CYB561D2,KCNG2,CNNM2,WBP1L,ARL3,SFXN2,YWHAE,HYAL1,NRBF2,GNAI2,LETM2,DDHD2,NT5C2,C2ORF69,BAG4,PCDHGC4,PCDHGC5,ZMYND10,PCDHGC3,LSMEM2,NEGR1,SUFU,TRIM8,ATP6V0B,NKAIN2,VPS37B,WSCD2,REEP3,STAG1,FANCL,CACNA2D2,PTBP2,WWP2,FXR1,TUSC2,DENR,NQO1,NFAT5,LSM1,RGS6,HCN1,FOXO3,EVI5L,NOB1,FGFR1,CLIP3,SLC9B1,SAMD3,FRY,CISD2,UBE2D3,MYBPC2,MLXIP,SLC2A4RG,HCAR1,SOAT1,ARHGAP1,DCC,METAP1D,SGCE,NEK4,PHF7,GNL3,MRPL33,SEC11A,MAD1L1,PPP2R2A,CPNE4,WDR73,GRM4,GLT8D1,EMB,PEG10,OSMR,ZNF592,PBRM1,PTN,ZNF385D,FRMD5,GNG10,UGCG,HSBP1L1,NMNAT2,NT5DC2,GLYCTK,SDF4,STRN,RICTOR,PCDHA3,PEPD,ACTR1A,DOCK7,DNAJC25,DNAJC25-GNG10,MLN,PCDHGB7,NEBL,RABGGTA,PCDHGA10,PCDHGA11,NEIL1,HORMAD1,GOLPH3L,ALAS1,LIME1,PABPN1L,NMB,STMN3,PCDHGB6,AMFR,HAT1,PCDHA4,C12ORF43,SNAP91,PPP3R1,BTBD7,NFIA,JOSD2,TRAPPC2L,GRIN2A,KLHL29,TNFRSF4,DNAJA3,ZNF407,AK4,IRF3,USP1,CSMD1,MAN2A1,BCL2L12,STAB1,PTPN9,RP1,PTPRF,TNFRSF6B,IK,WDR55,RALGPS1,CHMP6,GGH,RIT1,PNO1,ZNF860,TLR9,SIN3A,ITPR3,ZMAT2,BAIAP2,PRKACA,ST3GAL3,PCDHGB4,AGAP1,ZGPAT,RTEL1-TNFRSF6B,PGGT1B,CDIP1,HMOX2,NCBP2,KLF10,PSD,RNF168,ADAR,ARFRP1,GBE1,SDCCAG8,PCDHGA7,FSD1,IMPACT,EMX1,UBASH3B,TGFB2,RTEL1,ARL10,C1ORF216,GNAL,PCDHGB3,NDUFA2,PITPNC1,SFPQ,POLG,PCDHGA6,ZFAT,AGO4,MAGI2,HUS1B,NUP50,FAM83D,PBX3,PPP1R13B,SLC2A14,VSIG2,DIAPH1,RTN1,SLC25A2,TBL3,LHX2,GPM6A,ARHGEF2,EPS15L1,AXDND1,TMCO6,KIAA1191,HNF1A,AGO3,NMRAL1,ZNF121,PCDHGA4,MARK1,ARNT,GNG7,ZSCAN5A,INO80E,MSL2,LEMD2,AMBRA1,PCDHGB1,GAPDH,PTPRG,PCDHGA1,ADRA1D,CLSPN,IPO13,ACOX3,ZMIZ1,PHF1,KIFC1,OSBPL10,SMG6,DISP2,HNRNPA1,ZBTB37,RC3H1,FYN,PFKFB2,CD36,AP3D1,CTNND1,TMX2,ZNF408,SP2,PTPRN,MSRA,SLC4A1AP,MAML3,SCAF1,YPEL1,PNPO,CPT1C,MLEC,ZNF653,FTCDNL1,SLC45A1,PRDX6,TMIE,NDUFV2,ANKLE2,ACSF3,PRSS50,RNF4,MNS1,CBX5,UBE2E2,TMEM200A,KLC1,ATP8A1,NCK1,MED19,DCUN1D4,BCL6,UTRN,ATG13,YWHAB,SPECC1,VPS16,UBL7,C12ORF60,STK24,ESAM,RBM42,ZFYVE21,CCDC24,ZSCAN2,PTPRT,WDR82,FOXB1,RELL1,INSR,EPHB2,IVNS1ABP,BCAR1,ZDHHC5,TXNL4A,APBB2,PCNT,KIF1C,SRF,FAT2,NFE2L1,AMN1,RBFOX1,UBE2G1,TMEM120B,MOV10L1,ETV5,GPR26,USP6NL,ASPDH,TPCN2,PCDHAC1,SLC35F4,EIF2AK2,MUSTN1,SIMC1,TTPA,IFFO1,TET1,KIF2C,NELL1,HOXD10,SYNE2,MAN2C1,SLC9B2,MARK3,ZNF560,HOXD8,GFER,SLC5A7,INA,PTCH2,BNIP3L,ATXN1,WDR53,BPTF,SIN3B,YBX3,RBM6,KDM4A,AFF1,MST1R,SRSF4,SUSD4,KCNA6,C18ORF54,DOK2,ARID3B,YWHAG,SLC8A1,CACNA1C,AGO1,FCHSD1,ST14,ZFYVE1,CACNB3,RYBP,NOXO1,COMMD10,EIF2B3,SMARCD1,FURIN,DOC2A,MPC2,MCM7,NCOA2,KCNAB3,NAE1,STK32B,NFIB,SLC6A20,PDCD11,IRGQ,SPPL3,PITX3,CYP7B1,CAMKV,ANKRD27,CASD1,TELO2,SPOCK1,TWF2,WDR62,ATG16L2,RABGEF1,FOXN4,CNTN4,SLC6A9,PLK3,ACE,PRKAB1,MARK4,CHCHD3,ILKAP,MSI2,CREB3L4,ENSA,GOLGA3,NDUFAF7,ALPK3,SMIM3,TMEM219,TOMM5,CACNB1,PHF3,GPRC5A,LIG4,ROBO2,ODF1,OPCML,UROD,EIF2AK4,GPD1,SLC35G2,PDGFC,PLEKHA5,LAPTM4B,DENND1A,PCDH17,TFG,CDCP1,MICAL3,CES5A,SNX14,SERTAD4,CHRNB2,MUC4,KIF21B,JADE2,KCTD7,DGKI,HARBI1,ZIC1,GLCE,ECSIT,GLB1L,RIMS2,RBM5,TSC22D2,ARHGAP40,SENP5,IFT140,TYK2,CERS5,B4GALT2,ZDHHC23,PTK7,RRAD,SYT11,GALNT4,POC1B-GALNT4,EGLN1,ZCWPW1,CHST3,EXOC8,KBTBD13,CBS,NPHS2,PRKG2,SYT6,SETD2,TMEM38A,TMEM204,ZNF605,EIF6,RHBG,NDUFA13,NPHP4,CBX1,ZNF589,DGKZ,FREM3,DCAF6,PRTG,TMPO,ELF2,TTLL8,ATP8B2,TEAD1,MXD1,SSU72,KCNK13,CDH3,HS1BP3,NKAIN3,KRIT1,DHRS1,LIMD1,NUDT4,XRCC3,ATG9A,TEX9,DPYSL4,CYCS,PAQR6,MRPS16,TBC1D22A,STARD6,WDHD1,SYT14,MORC2,DENND2D,PPP2R3A,TM4SF19,AMD1,CHFR,PPP1R16B,TSN,RNF157,CEPT1,KCNH7,CRYM,MELK,PDP2,WNT11,LYPD1,DENND4B,TUBA4A,TSC22D4,CRTAC1,PKNOX1,CD8B,PTK2B,ADO,RBM25,YJEFN3,SLC39A1,ZNHIT1,SLC24A4,SLC33A1,FBXO38,LDB2,MED26,GALNS,FCHSD2,TNFRSF12A,LEP,SIRPA,TMTC1,CLPP,SGTA,LRP1,SALL1,POC1A,ARID3C,PGAM5,RAP1B,CCDC88B,CDX1,PILRB,VTI1A,SPAG7,SPRTN,PPP1R21,COX8C,EFHB,WRAP73,DZANK1,PARP12,DNAJC2,FZD1,PATZ1,FNDC3A,YAP1,PPP3CB,COL16A1,GLUL,TOLLIP,CRTC2,GAL3ST3,COL22A1,NHLRC3,CACNA2D1,CDC25A,PROSER1,CALR3,COX11,RNPS1,AOX1,COMMD4,GLIPR2,TBL1XR1,MDK,FAM170A,TIA1,RYK,SYT17,LHFPL3,GAB4,SFMBT1,FGF1,CRBN,DPF1,DCP1A,LUZP2,GATAD2B,CHST12,CWH43,DARS2,RRM1,NODAL,SPSB4,ANXA7,RORA,MDN1,DNMT3A,MON1A,CYB5D2,TMEM179B,EXO5,IFT57,PPP4R4,KAZN,CEP57,RAP1GAP2,CELF2,SOBP,CENPL,CRK,TTC39B,EIF3B,ZNF217,PLXNA2,PCYT1A,SIX3,RFX3,DNM1,HECTD3,CADM1,PLEKHD1,KIF12,SYNGR3,TCP1,CD14,PPIL2,PNLDC1,CCL19,SNRPD2,ACAT2,ANKRD12,SLC47A1,FOXP2,IGSF9B,NIP7,UBXN7,CDH8,RGS9,SPDYE3,UQCC2,NYAP1,RASL12,SCAMP1,ZCCHC2,RNF217,ARFGAP2,UBE2D1,GATAD2A,PCYOX1,TMEM170B,FAM91A1,RGPD4,CLSTN1,BCL7A,BEAN1,SERGEF,RSPRY1,RFX7,CRMP1,KLF16,STAG3,AURKA,PSMD3,RNF180,ARVCF,MRPL11,SACM1L,ANKZF1,CAMTA2,PPFIA4,MFI2,ALDH3A1,CTNNA2,WTAP,PCDH7,SLC41A2,OGFOD1,WNT9A,KLF7,PDE4B,SNRPG,EXOC2,EEF1D,SLC35A1,GTF3C6,PANK1,ISYNA1,TRA2A,AP1AR,PRKD3,CCDC39,RBM4,MMP16,SIGMAR1,VSX1,CALHM1,PDSS2,YIF1A,ANKS3,FAM120B,MOGAT1,IRAK2,LRP1B,IRF2BPL,DYNC1LI2,PTPRD,KLHL20,MGRN1,RHOG,TIFA,FNIP2,ABCA3,CHCHD6,COPZ1,PPP2R5A,RFPL4B,PPP1R37,KLC2,TOR3A,KCNIP3,MYLK,SORL1,AJAP1,GNAI1,VWDE,NME6,TTC7B,USP28,SAMHD1,SOCS4,EIF4G1,PRKAA1,KIF9,HAUS5,INCA1,ABCB6,MFSD11,ITM2C,ONECUT2,ZDHHC2,TTK,ZNF2,SLC36A4,JRKL,SLC41A3,MAPKAPK3,PCGF6,SHANK1,ATG4C,MKS1,PIK3R4,COMMD2,MS4A15,FAM76B,FAM168A,GABARAPL2,ZFP69,C11ORF91,GRM1,TTYH3,RBM14-RBM4,XPO7,AIG1,SOD2,CLHC1,GEMIN6,DRC1,RPL37,DCLK1,TMTC4,EGR2,RAPGEF6,PLEKHJ1,RNF19A,UVSSA,UBR2,MPPED1,PLOD2,NDUFB9,FBXO3,PPP1R36,RACGAP1,FAM20B,TAF6,SCNN1A,JMJD6,PPM1A,CMTM3,SLC2A1,MROH6,ZNF500,FAM83C,LIPA,KCNA1,SIGIRR,ZEB2,ABTB2,CD47,STON2,CLDN6,RNF2,ANKIB1,ENO3,PJA2,ZNF396,M6PR,BCLAF1,PRSS57,TSHZ2,PRKAR2B,MIA3,CEBPZ,TMUB2,TRMT10A,NKX1-1,TEKT3,MAGI3,ANKRD24,PATL2,PMPCB,RND1,LRP11,RARS2,NAT8L,NTM,ING3,ZBTB8B,GMFB,MYO1B,PHC1,BBS2,GPR107,CNIH1,HS6ST3,UBAP2L,POLR2F,MTSS1,LATS1,MUC15,CTDSPL2,DVL2,KLHL18,CCNE1,RAB1B,DIDO1,PAQR3,DNAJC9,POC1B,CREB3L1,UGP2,ATG5,NUDT21,PSMC2,TMEM233,MRPL18,RGS3,PLCB2,FOXK1,ZFP82,NUP43,MYH3,ZNF10,LRRC8D,UBE2H,WWC1,ABCG1,STMN1,ALX4,ZBTB47,FNIP1,NUDT13,PHLPP1,ALDOA,SLC39A3,ALDH1A2,TNK2,IGDCC3,SSPN,CENPV,BMP2K,ZBTB8OS,SORCS1,RSPO4,TRHDE,MRPS14,TSPAN16,KCNK4,PARP1,SBK1,RBM20,DUSP6,SMYD2,FOLH1,FAM193A,ASB16,ZNF862,TRNT1,PTPN4,GLDN,FLOT2,ETF1,SYT5,TSNARE1,C1ORF43,RNF24,ACADVL,TMEM200B,BAG3,TXNRD3,SS18L2,APLNR,PRSS16,BDNF,WBP11,EPHB1,SLC27A6,ACAP2,ZBTB8A,CNST,SPNS2,CTSF,CISH,NRXN1,TMEM150A,ZBTB46,KNCN,COG8,NFKBIA,STEAP2,PURB,PIP5K1B,CNR1,THAP8,LSM10,ZNF804A,TAF11,FBXL17,NR4A2,CPEB2,RBM15,NFU1,SP4,GJC1,KCTD9,TNR,ZNF564,TRAM2,CMTM2,IL11,SATB2,BCHE,SLC36A2,KLHDC3,SEMA5B,INTS9,MRPS5,PTPRU,C9ORF43,PPP3CC,ANHX,TDRD7,ZSCAN12,HIGD1B,DLG1,PPP2R5E,MYRIP,MXRA7,KCTD13,AGXT2,PCBP4,KIF16B,CDC42SE2,KIF26B,EDC3,HMGB1,UBAC2,HSPA9,GPR62,DIP2A,DUSP7,PRKCE,RGMB,COPS7A,HEMK1,C11ORF96,FUT8,ROPN1B,DMRTA1,GCDH,CTSO,PSMA1,RGS7,KCNH8,SPDL1,ANO9,RABGAP1L,SERPINB1,CLK3,MTTP,ARRDC4,RAD52,ZNF514,ZMYND15,SLC22A4,FAM221B,FOXN2,ZDHHC8,SLC38A2,HAGHL,DOT1L,GFAP,GALC,TRIM42,PAG1,EIF3J,ZNF598,SNAP25,UFL1,U2AF1,EPHA8,KRT7,SSBP4,TNFAIP1,TWSG1,SLC4A2,EGLN3,PHOX2A,NMD3,RELT,HELZ,PTPN11,FRAT1,CUL3,ZNF24,BCL11A,B3GALNT1,DNAAF3,LY6K,CACNG3,DDX10,TMEM33,C5ORF22,POLE3,EIF5,PDE3B,PDCD10,TRIM62,PGBD1,KCTD14,COX16,ANKRD13B,KIAA0319L,ZC3HAV1L,ZNF428,EPN2,TMEM108,FGF9,SLC40A1,RNF167,MORN3,ZKSCAN2,SLC35C1,CHRNA7,TNFRSF10A,TYW1,RSBN1L,ELOVL7,ORAI1,TPRG1L,ULK2,SNX2,STRBP,P4HA1,JPH1,GTF2A1,HECTD4,SSBP3,TAF5,WDFY3,DLG4,KNSTRN,HMGA2,MAU2,KIF27,FAT1,TMEM30B,LRRC37B,RERE,NRP1,VPS33B,FAM136A,CLIP2,OSBPL3,CTNND2,B9D1,PDF,NKPD1,ZNF880,MIB1,PPL,CAMKK2,LRBA,OSM,BOLL,FBXL3,MAVS,ATPAF1,CAPN5,UHMK1,CDH13,RPS3,SNRNP48,EFCAB7,TMEM150B,NSF,MSANTD2,CCNYL1,SLC35E1,TAF1A,TOM1L1,UBXN4,HSP90AA1,TRIM64C,NSUN7,BAG5,ACAA2,SATB1,ZBTB39,ATP13A2,ZNF197,MEGF8,CD81,PHF10,WNT3,UBA3,NPC1,RNF112,ATP6V1H,RALB,ELL,SYCE2,PPP2CA,RFWD3,ANKS1A,TOX,GCLC,POLR3F,FAM181B,FAM162B,AIPL1,OSBPL2,CKB,SPHKAP,ADAT1,ZNF140,G3BP2,FIS1,NACC2,SORCS3,GRID1,SDR9C7,ST7,SOX15,CCDC83,MCUR1,DCAF4,OLA1,ARHGEF25,GABPB1,GFPT1,MSC,FOXRED1,DTD1,CELSR2,KANK1,MAEA,TANGO2,PTPRO,MYO1C,HMGN4,CNTD1,EML2,ZNF891,LRIG3,CCDC136,ARMC3,PLEKHB2,STAC2,ZW10,CD55,P2RX2,RAC2,CCDC78,BEND4,PDLIM5,USP36,SLC25A38,SLITRK3,ENOPH1,TRMT2A,ST18,CD8A,SIX6,C19ORF84,CAB39,SPAG1,SSR2,BTBD9,CALHM2,PLAUR,RNF214,DRD2,CDKL2,DOCK2,FAM118A,MROH2B,ETV3L,SF1,ANKRD54,ANO7,RAB18,MYSM1,PPP1R12A,DZIP1,PEX7,TFB2M,TAC3,COMMD5,ASPHD1,TRAPPC9,RIPK2,ENO2,CPN2,GATM,ADCY10,MROH8,HSPD1,FAM53C,RBPJL,TMEM253,ADAM12,ORC3,MLKL,DENND4A,ZNF606,CALM2,SNCA,GFPT2,CMTM4,UBAP2,KCNJ3,KRCC1,UNC119B,RPS6KA4,TXNDC15,TNFRSF1A,NAA25,ZNF534,ELAVL1,NBEAL2,CHST10,GTF2F1,ATAD3A,SDHB,NDRG3,CCDC103,GXYLT1,MTDH,CCDC12,FBXO45,ITGB3BP,PAX5,TC2N,GAL3ST4,ALKBH2,CHERP,SLC22A5,SMAD2,PKIA,SWI5,TCOF1,BRCA1,DPH2,NTRK1,DOCK6,KCNA4,SEMA7A,CDK12,BPHL,RNF103-CHMP3,IL11RA,VPS53,MANF,UBTF,CHD4,C6,SPTSSB,GPAM,FBXO33,PALD1,WNK4,PPP2R5D,ZNF146,ZFAND2A,LIN37,MPPED2,CDK5RAP3,SP6,MED12L,MICALL1,SPINK4,ACAD10,TMEM221,RBCK1,TRMT44,RPS7,CCDC66,TMTC3,PLD5,PAQR8,NRDE2,WWOX,DAP3,ITIH4,ZNF160,MYO1A,ACAP3,LRP12,CYB561,PRKG1,PDLIM3,DHX57,SYT13,PTPRM,SOX10,TNFSF12,TNFSF12-TNFSF13,GRPEL2,ZFYVE26,ZNF700,KIFC2	NA	NA	NA	NA	NA	NA	NA	|
TF:M00189_1	TF	Factor: AP-2; motif: MKCCCSCNGGCG; match class: 1	0.00373	2.43	6271	1867	675	20092	PITPNM2,ARL3,RILPL2,SFXN2,TRIM8,CDK2AP1,HIP1R,NKAIN2,SPATS2L,KCNG2,CNNM2,YWHAE,SUFU,LETM2,METAP1D,LSM1,SPTBN2,BAG4,PTBP2,STAB1,AUTS2,PELI3,ZDHHC24,TCF12,CTSF,PPP3R1,ZMIZ2,KLF6,FOXO3,DNAJC25,DNAJC25-GNG10,GNG10,RGS6,NQO1,RNF180,DGKI,CACNA2D2,WAC,ANKRD13B,PTPRF,ZNF592,DENND4A,AMFR,IPO9,EVI5L,FGFR1,SAMD3,PRTG,POLG,UGCG,ATG13,CRTC1,LHX2,HCN1,SLC8A1,ACTR1A,GOLGA3,SLC2A4RG,ATP8A1,KLC2,PPP1R13B,STAG1,CERS6,DENND4B,GBF1,ARTN,SLFNL1,AMBRA1,SLC39A1,MYCL,TOR3A,SDF4,KCNIP2,RALGPS1,PTK7,CUL3,TEAD1,SMG6,ZFYVE21,ACBD4,GATAD2B,CDC42BPA,NPHS2,ARFGAP2,HSBP1L1,RIN1,SCMH1,ZDHHC2,ZFR,SKAP1,FANCI,ATXN1,FBXL17,PHF21A,SYNE2,RABGGTA,NEBL,PPIA,RBM14-RBM4,DOCK7,SPPL3,HARBI1,USP1,CD47,PDP2,MUSTN1,TOX,SLX4,LRRC4B,AGAP1,FOXRED2,PTPN9,ESAM,SOS1,RORA,HMOX2,SLC6A9,YWHAG,FOXO6,LYSMD2,PARD3,FYN,SLC47A1,SCAF1,IQCD,CHFR,FRMD5,KLHL29,PDZD8,TSHZ3,MST1R,PCDH9,TRMT61A,MAN2A1,RICTOR,PRDX6,NR4A3,BPTF,MPC2,GGH,AGO3,CHMP6,DGKZ,TPCN1,IGSF9B,ZFPM2,GBE1,SLC25A2,FURIN,PARPBP,JADE2,ZNF407,NUP50,ZNF76,NMRAL1,NCOA2,PKNOX1,SLC30A10,TRHDE,PLEKHB1,EIF3B,FAM83D,ZNF385D,RYK,RIMS2,TMCO6,ARFRP1,FAM83C,PBX3,CREB3L1,NFIA,STK24,ZGPAT,HMGA1,KCNJ4,UBE2Z,USP6NL,UNC119B,ZMIZ1,ACVR1B,TMEM200A,SP2,LRIG3,RELL1,NSUN3,MSRA,ITPR3,SORL1,ARHGEF2,CBX1,MMP24,CENPP,VPS16,ARRDC4,EIF2AK2,ZSCAN2,SNX14,GALNT2,CLSPN,PPP4C,GRIN2A,APBB2,ABL2,NOL8,DCAF11,XPNPEP1,DIAPH1,MUC4,SATB2,CASD1,ISYNA1,PDZD9,ANKRD12,ANGPTL2,FAM181B,CIT,LEMD2,MARK1,BTBD7,RFX3,OSBPL6,CACNA2D1,PLBD2,BCL11A,ST14,PPP1R16B,SNF8,BMP2K,SSBP4,MGLL,AFF3,PLEKHH2,GPR56,ITSN1,DCAF6,PPP1R14B,PRKAA1,DPP10,CDH3,UTRN,TSPAN2,ITSN2,ASIC1,AKT3,CGREF1,WDR53,KIAA1614,DNMT3A,LRRC8D,ILKAP,ATG16L2,KLC1,STRN3,ZFAND5,TTYH3,ALPK3,CHRM1,KAT7,TTC7B,LDLRAP1,ASTN2,CHD7,EGFLAM,PATZ1,GTF2IRD1,LZTS1,FAM20B,PHF3,CHRNB2,RAB15,TNRC6A,GFPT1,PNPLA5,EGR2,MICU3,NFU1,DDX54,MROH8,GLIPR2,BACE2,FNIP2,CHRNA7,ELOVL7,CTBP2,ERF,PARP12,MSL2,ALDOA,NKAIN3,CHST12,KCNJ3,LMO7,CRTAC1,ZC3H7B,MARK3,PXDC1,GNAI1,ZMYND11,TRMT1L,TMEM120B,PACSIN3,MSANTD2,GSK3A,DOCK3,PPIL2,PSMG4,PEX2,PTPRG,ZNF217,TBL1XR1,TXNL4A,ADCY1,MBTPS1,NPAS3,C1QL2,RANGAP1,RBL1,RITA1,KCNA6,ZDHHC5,SNAP91,INSR,SLC1A2,ACSF3,KCNK4,FBXW7,PPP2R5E,BCAR1,DIDO1,PLEKHD1,DYRK1A,ZCCHC2,MLF2,TLE1,SFMBT1,MCUR1,GNAS,FBXL3,GRID1,SLC5A7,PTPRN,ENOX1,FAM136A,RELA,RPN2,GCNT4,FARP1,PPARGC1B,MCM7,COPZ2,SLC24A4,FAM57B,GDF5,EIF2AK4,EEF1D,SRSF4,GLCE,C2ORF50,GANAB,CDC25A,ORAI1,IKZF1,PPL,PGAM5,LIMK2,FAM228A,KMT2B,IP6K1,TMEM17,GET4,ARHGEF25,DENND1A,GTF2A1,AP4M1,RGS7,GPRC5A,ZDHHC14,ZFYVE9,DES,DPF1,SWI5,HOXD8,B4GALT2,SUSD4,DLG1,DOT1L,SLC22A23,STIP1,RIMS1,ZFP91,SETD2,EXTL3,SIN3A,LHFPL3,TMEM235,GRIA4,KLF13,MARK4,PDE3B,ELL,PTPRS,ZDHHC23,XRCC3,PPP2R5A,ANKRD27,IGFLR1,HSDL1,PLK3,ZFP91-CNTF,BCL7A,GIGYF2,INPP5K,CKB,HCN4,KIF21B,CPAMD8,PILRA,RBM20,RLF,PPP1R1B,UQCRB,NAMPT,MYO1B,SMIM20,CADM1,SMYD2,BRMS1,TMEM200B,LIMD1,NCK1,CCND2,PTPRN2,KLF7,LYPD1,ADO,PTGER4,BMP7,UHMK1,KLHL18,PSMA1,STK33,CBL,PIAS2,SMIM3,AVPI1,RAB2A,C6ORF89,CERS5,FOXK2,EXOC6,DDA1,TWSG1,YAP1,CRLF1,AOX1,LEMD3,TKT,RASA1,ZEB2,MTRR,WNK2,FBXO10,KIF9,UVSSA,BAIAP2,KNDC1,ATP6V1E2,SCAMP1,MAPRE3,TAF4,ARID3C,KCTD7,ZNF160,CC2D1B,ZFP1,METTL24,MDK,FOXK1,ZNF746,ELF2,PODXL2,IGDCC4,LAPTM4B,CCDC83,GJC1,BOC,POLR3F,TMEM38A,LONRF2,NCMAP,ST6GAL2,DTNBP1,B9D1,AGO4,MRPS30,RAP1B,PLCD1,TNK2,RMDN2,RILP,MAP3K11,SMIM19,IFFO1,LRRC47,RFTN1,RNF2,EPHB2,AP5B1,MYO1C,KANK1,CEP250,KCNMB4,SNRK,VASH1,SLC22A31,KIF1C,KCNIP3,PLOD2,FBRSL1,ACE,KIF19,TMEM179B,ANXA7,SPOCK1,KANK2,SNX27,STMN3,CLIP1,MOGAT1,PI4K2A,CD8B,GPR161,IL20RA,DRC1,MACROD1,UBASH3B,PANX1,MPPED1,VAMP2,NXPH2,RBPJL,EXOSC7,RHPN2,SLC35E3,WDR25,DGKG,TOB2,FNDC3A,ROCK2,RFX7,CD44,C11ORF91,PPP4R4,FRAT1,CACNA1C,NTN1,LRRC7,GALNT4,POC1B-GALNT4,ANKRD13C,CD9,PRDM2,APLP2,RIMBP2,NPHP4,TRIM26,PCBP4,CPNE5,FBN1,DPP4,CLSTN1,ZEB1,OLA1,PLCB3,C2CD2L,PDGFC,CDS1,CNRIP1,CACNA1B,GPR62,POGZ,EML3,BEAN1,CEP170,HLA-F,FBXL19,HSPA14,ZBTB8A,C16ORF74,LRRFIP1,PDE2A,CEPT1,NCR3LG1,GALNS,NFKBIA,CDC40,TUBA4A,IRS2,MAP3K3,PDLIM5,BEGAIN,SIM1,MTA2,LYSMD3,ATP9A,AKIP1,LRRC14,NCK2,RGPD4,HELZ,PSMD12,SUV39H2,ANKRD44,KCND3,PPARD,CCDC136,SHISA6,CELF5,KCNA4,GDNF,TET1,RHBDD3,SULT4A1,CDH13,VPS13B,SCNN1A,ST7,IFFO2,SLC25A16,LARP1B,ESYT2,NR1D2,KANK4,ULK1,KIDINS220,SKI,ZMYM4,GTF3C6,M6PR,VIPR2,SLC41A2,DHX35,FANK1,RSBN1L,PPP2R3A,ZBTB46,PTMA,SND1,CNTFR,CFDP1,FAM221B,STON2,BIN1,ANKRD13D,KCNK13,SPTB,CCDC39,TULP1,AMD1,FUT8,EPHB1,CAB39,FAM117B,NRP1,ANO8,HNRNPLL,GPR137,DZANK1,FAM117A,TRIM27,MED26,UNC79,ABCG2,ADAMTS12,ZNF438	0.000279	3.55	6271	1844	677	20092	RILPL2,PITPNM2,CDK2AP1,SPATS2L,HIP1R,KCNG2,CNNM2,ARL3,SFXN2,YWHAE,LETM2,BAG4,SUFU,TRIM8,NKAIN2,STAG1,CACNA2D2,PTBP2,NQO1,KLF6,LSM1,RGS6,HCN1,FOXO3,EVI5L,FGFR1,SAMD3,SLC2A4RG,METAP1D,LRRC4B,ZNF592,ZNF385D,FRMD5,GNG10,UGCG,HSBP1L1,SDF4,RICTOR,ACTR1A,DOCK7,DNAJC25,DNAJC25-GNG10,NEBL,RABGGTA,TTLL10,NEIL1,STMN3,AMFR,SNAP91,PPP3R1,BTBD7,NFIA,TRAPPC2L,GRIN2A,KLHL29,ZNF407,USP1,MAN2A1,STAB1,PTPN9,PTPRF,DIRAS1,RALGPS1,CHMP6,GGH,SIN3A,ASF1B,ITPR3,BAIAP2,PRKACA,AGAP1,ZGPAT,HMOX2,NCBP2,LZTS1,KLF10,ARFRP1,GBE1,FSD1,EMX1,UBASH3B,ZFPM2,ARL10,POLG,AGO4,NUP50,FAM83D,PBX3,PPP1R13B,SLC2A14,DIAPH1,TRMT61A,SLC25A2,TBL3,LHX2,ARHGEF2,TMCO6,AGO3,NMRAL1,MARK1,CDH16,SGCB,MSL2,LEMD2,AMBRA1,CIT,PTPRG,CLSPN,ACOX3,ZMIZ1,PHF1,SMG6,RC3H1,NPAS3,FYN,AKT3,SP2,PTPRN,MSRA,SCAF1,YPEL1,SLC45A1,PRDX6,ACSF3,TMEM200A,KLC1,ATP8A1,NCK1,DCUN1D4,UTRN,ATG13,VPS16,STK24,ESAM,ZFYVE21,ZSCAN2,RELL1,ARTN,INSR,EPHB2,BCAR1,ZDHHC5,TXNL4A,SKAP1,APBB2,KIF1C,UBE2G1,TMEM120B,GPR26,USP6NL,CBFA2T3,EIF2AK2,MUSTN1,SIMC1,IFFO1,TET1,SYNE2,MARK3,ZNF560,HOXD8,GFER,SLC5A7,ATXN1,WDR53,PCDH9,BPTF,SIN3B,MST1R,SRSF4,SUSD4,KCNA6,YWHAG,SLC8A1,CACNA1C,ST14,ANGPTL2,GBF1,FANCI,FURIN,MPC2,MCM7,NCOA2,KCNAB3,SPPL3,PITX3,ANKRD27,CASD1,TELO2,KIDINS220,SPOCK1,ATG16L2,ABL2,SLC6A9,PLK3,ACE,MARK4,ILKAP,MSI2,TRMT1L,GOLGA3,ALPK3,SMIM3,CACNB1,PHF3,GPRC5A,EIF2AK4,PDGFC,PLEKHA5,LAPTM4B,DENND1A,MICAL3,SNX14,CHRNB2,MUC4,KIF21B,JADE2,KCTD7,DGKI,HARBI1,GLCE,COPS6,RIMS2,ARHGAP40,CERS5,B4GALT2,ZDHHC23,PTK7,GALNT4,POC1B-GALNT4,EGLN1,PILRA,CBS,NPHS2,SETD2,TMEM38A,NDUFA13,NPHP4,CBX1,DGKZ,DCAF6,PRTG,ELF2,TTLL8,TEAD1,SSU72,KCNK13,CDH3,NKAIN3,LIMD1,XRCC3,PPP2R3A,AMD1,CHFR,PPP1R16B,CEPT1,PDP2,LYPD1,DENND4B,TUBA4A,CRTAC1,PKNOX1,CD8B,EBF2,ADO,SLC39A1,ZNHIT1,UNC79,SLC24A4,MED26,GALNS,FCHSD2,TNFRSF12A,SIRPA,SALL1,ARID3C,CHRM1,PGAM5,RAP1B,WRAP73,DZANK1,PARP12,PATZ1,FNDC3A,YAP1,GLUL,CACNA2D1,CDC25A,RNPS1,AOX1,GLIPR2,TBL1XR1,MDK,RYK,SYT17,LHFPL3,SFMBT1,DPF1,GATAD2B,CHST12,ANXA7,RORA,DNMT3A,TMEM179B,PPP4R4,KAZN,RAP1GAP2,CELF2,SOBP,EIF3B,ZNF217,RFX3,DNM1,CADM1,PLEKHD1,SYNGR3,ZMYM4,PPIL2,PNLDC1,ACAT2,ANKRD12,SLC47A1,IGSF9B,UBXN7,NYAP1,RASL12,SCAMP1,ZCCHC2,RNF217,ARFGAP2,GATAD2A,ABCG2,TMEM170B,RGPD4,CLSTN1,BCL7A,BEAN1,SERGEF,RFX7,CRMP1,KLF16,RNF180,ARVCF,CAMTA2,MFI2,FAM57B,WTAP,SLC41A2,WNT9A,KLF7,PDE4B,EXOC2,EEF1D,GTF3C6,ISYNA1,PRKD3,CCDC39,CALHM1,YIF1A,MOGAT1,DYNC1LI2,RHOG,FNIP2,CHCHD6,PPP2R5A,PPP1R37,KLC2,TOR3A,KCNIP3,SORL1,AJAP1,GNAI1,TTC7B,PRKAA1,KIF9,INCA1,ONECUT2,ZDHHC2,TTK,JRKL,SLC41A3,GABARAPL2,C11ORF91,TTYH3,RBM14-RBM4,SOD2,DRC1,DCLK1,TMTC4,EGR2,UVSSA,MPPED1,CDH15,PLOD2,FBXO3,FAM20B,SCNN1A,JMJD6,SLC2A1,MROH6,ZNF500,ZNF433,FAM83C,ZEB2,ABTB2,CD47,STON2,RNF2,GANAB,M6PR,MIA3,KDM3B,NKX1-1,MAGI3,LRP11,NAT8L,MYO1B,HS6ST3,LATS1,CTDSPL2,DVL2,KLHL18,ECD,CCNE1,DIDO1,POC1B,CREB3L1,TMEM233,CFDP1,FOXK1,LRRC8D,ALX4,ZBTB47,PHLPP1,ALDOA,SLC39A3,ALDH1A2,TNK2,PDGFRL,SSPN,CENPV,BMP2K,SLC30A10,TRHDE,KCNK4,PARP1,SBK1,RBM20,COPZ2,SMYD2,FAM193A,ZBTB7C,ASB16,ZNF862,FAM149B1,ETF1,RNF24,TMEM200B,BAG3,TXNRD3,EPHB1,ZBTB8A,SPNS2,CTSF,ZBTB46,NFKBIA,CNR1,LSM10,FBXL17,NR4A2,CPEB2,RBM15,NFU1,GJC1,KCTD9,TRAM2,IL11,SATB2,GPR56,MRPS5,PPP3CC,DLG1,PPP2R5E,PCBP4,KIF26B,HMGB1,GPR62,DUSP7,SNX27,RGMB,C11ORF96,FUT8,DMRTA1,SPTBN2,PSMA1,RGS7,ANO9,RABGAP1L,CLK3,ARRDC4,ZMYND15,FAM221B,ZDHHC8,HAGHL,DOT1L,EIF3J,ZNF598,U2AF1,KRT7,SSBP4,TWSG1,SLC4A2,PDE9A,ZFP1,NMD3,RELT,HELZ,PTPN11,IFIT5,CHP2,FRAT1,CUL3,BCL11A,LY6K,PDE3B,ANKRD13B,ZC3HAV1L,EPN2,FGF9,RAB2B,ZKSCAN2,SLC35C1,CHRNA7,RSBN1L,ELOVL7,ORAI1,TPRG1L,SNX2,STRBP,JPH1,CST2,GTF2A1,HECTD4,SSBP3,WDFY3,HMGA2,FAT1,TMEM30B,RERE,NRP1,FAM136A,CLIP2,CTNND2,B9D1,PDF,MIB1,PPL,CAMKK2,BOLL,FBXL3,MAVS,CAPN5,UHMK1,CDH13,MSANTD2,CCNYL1,NSUN7,SATB1,ZBTB39,CD81,WNT3,NPC1,RALB,ELL,PPP2CA,PLCD1,ANKS1A,TOX,GCLC,POLR3F,FAM181B,FAM162B,OSBPL2,CKB,FIS1,NACC2,SORCS3,GRID1,ST7,CCDC83,MCUR1,DCAF4,OLA1,ARHGEF25,GFPT1,FOXRED1,CELSR2,MTMR3,KANK1,MYO1C,LRIG3,CCDC136,PLEKHB2,STAC2,CD55,P2RX2,CCDC78,BEND4,PDLIM5,USP36,SLC25A38,UBE2R2,SIX6,CAB39,CALHM2,ZNF660,RNF214,DRD2,ZEB1,DOCK2,SF1,MYSM1,DZIP1,PEX7,COMMD5,ASPHD1,RIPK2,CPN2,CPQ,MROH8,HSPD1,RBPJL,MLKL,DENND4A,PEX2,ZNF606,CMTM4,KCNJ3,UNC119B,RPS6KA4,TXNDC15,ELAVL1,CHST10,PREP,ATAD3A,NDRG3,GXYLT1,MTDH,FBXO45,CHURC1,PSME3,SMAD2,SWI5,NTRK1,DOCK6,KCNA4,SEMA7A,RNF103-CHMP3,UBTF,FBXO33,PALD1,WNK4,ZFAND2A,MPPED2,MED12L,MICALL1,TMEM221,TRMT44,PLD5,PAQR8,FRMD4B,ZNF160,ACAP3,CYB561,PDLIM3,PTPRM,TNFSF12,TNFSF12-TNFSF13	NA	NA	NA	NA	NA	NA	NA	|
TF:M00431	TF	Factor: E2F-1; motif: TTTSGCGS	0.00379	2.42	7492	1867	792	20092	ABCB9,ARL3,AS3MT,RILPL2,SFXN2,SBNO1,TRIM8,CDK2AP1,HIP1R,NKAIN2,KCNG2,SUFU,LETM2,TUSC2,C2ORF69,ATP6V0B,RASSF1,SEMA3F,ARHGAP1,GNL3,NEK4,WSCD2,GLT8D1,LINGO1,DDHD2,PTBP2,PBRM1,HAT1,SLC9B1,AUTS2,MRPL33,PELI3,CHCHD3,SOAT1,SDCCAG8,TCF12,PNO1,BBS1,DPP3,CTSF,PPP3R1,FXR1,ATF7IP,FOXO3,STK32B,PURB,ETV5,RGS6,RNF180,MTMR2,MYBPC2,HUS1B,WAC,ANKRD13B,ZNF592,DENND4A,MED27,AMFR,IPO9,CEP57,EVI5L,FAM76B,CREB3L4,POLG,LHX2,HCN1,PEPD,SLC8A1,CBX5,ST3GAL3,NMT1,RBM4,CRTC2,GOLGA3,SLC2A4RG,PPP1R13B,PSD,STAG1,SGCE,SSH2,DCC,VPS37B,WDR73,ARTN,PCDHGA12,SLFNL1,AMBRA1,SLC39A1,BCL2L12,TOR3A,TMEM209,SDF4,LMO3,KCNIP2,PEG10,HNRNPA1,TEAD1,SMG6,ZNF408,IRF3,PLCD3,GATAD2B,DCAKD,CDC42BPA,PCDHGA11,ARFGAP2,NKAPL,SCMH1,WLS,ZDHHC2,ZFR,FANCI,SYNE2,HEATR5B,NEBL,SYT1,DOCK7,MLN,FAM120B,NMNAT2,USP1,CD47,GRAMD1B,TOX,ZNF860,SLX4,OSMR,ANKLE2,RAB1B,AGAP1,FOXRED2,IK,MXD1,ZNF391,GOLPH3L,HORMAD1,HMOX2,POM121L2,SLC4A1AP,YWHAG,YWHAB,FOXO6,LYSMD2,WDR82,NFE2L1,CDIP1,PARD3,FYN,SLC27A6,TAOK2,SLC47A1,SCAF1,CAV2,IQCD,CHFR,ADAR,TMX4,POMC,PCDHGB4,MFSD9,TSHZ3,SLC9B2,MST1R,MAN2A1,RICTOR,ZNF184,SIPA1L3,BPTF,GGH,PSMD14,NDUFA2,CCS,PDCD11,PCDHA5,CHMP6,SLC8B1,BARHL2,TPCN1,IGSF9B,GBE1,OSBPL10,PCDHGA6,PHF20L1,PCDHGA5,GDF15,ZNF396,NUP50,ZCWPW1,ZNF76,INO80E,MLEC,NMRAL1,ZFYVE26,TRHDE,FAM83D,ZNF385D,FOXP2,PC,RIMS2,RNF38,ARFRP1,CCDC24,PCDHGA4,IMPACT,PAQR3,TET2,NFIA,FOXB1,COMMD10,RTEL1-TNFRSF6B,ZGPAT,HMGA1,TNFRSF6B,KCNJ4,TSPAN5,USP6NL,SUN1,XPO7,PCDHGA2,STRN,TIA1,ACVR1B,GNAL,LRIG3,RELL1,NSUN3,TES,RTEL1,MSRA,RNF168,DDX23,ANXA4,SORL1,ARHGEF2,CBX1,PCNT,VPS16,ARRDC4,EIF2AK2,ADD3,SNX14,MANBA,CLSPN,ZSCAN23,MON1A,KCNH7,ZNF165,XPNPEP1,POU6F2,CASD1,TLDC2,DPYD,ANGPTL2,TAF5,MAML3,MARK1,RFX3,OSBPL6,MOV10L1,PPP1R16B,RANBP17,BMP2K,SSBP4,MGLL,BTBD9,AFF3,CTH,TAOK1,DCAF6,ZNF653,PPP1R14B,PRKAA1,VPS33B,DPP10,UTRN,PCDHA13,ITSN2,CYP7B1,KNCN,ZNF44,WDR53,ZFR2,KIAA1614,LRRC8D,TTC33,ILKAP,ATG16L2,KRIT1,HNRNPD,STRN3,ZFAND5,AK4,KAT7,TYK2,ZIC4,RARS2,CHD7,EGFLAM,RAD52,RSBN1,TMEM219,RAPGEF6,FAM20B,GLS2,IRGQ,BRINP1,GFPT1,EGR2,DOCK4,MICU3,EFHB,MAEA,NFU1,LRRN4,DDX54,GRM1,SDR42E2,GLIPR2,ZNF202,MAST4,BACE2,CHRNA7,ORC3,JMY,AMN1,CTBP2,PARP12,ALDOA,NKAIN3,EXOC6B,C18ORF54,AP1S1,KCNJ3,GCDH,RBFOX1,LMO7,CRTAC1,ZC3H7B,MARK3,PXDC1,HS1BP3,ZMYND11,HOXD10,TRMT1L,TMEM120B,WDR62,GSK3A,DOCK3,RLN1,PPIL2,EIF4G1,PEX2,PTPRG,ZNF217,PCDHAC1,MIP,TXNL4A,TGM1,ADCY1,MBTPS1,PTPRT,GLDN,NPAS3,ATG5,LRP12,C1QL2,RANGAP1,RBL1,BPNT1,RITA1,KCNA6,ZDHHC5,C11ORF58,INSR,ENSA,CTNND1,AGBL5,SNRPD2,ARID3B,DCUN1D5,BCAR1,DIDO1,PLEKHD1,EIF5,ZCCHC2,CACNB3,CBLN2,LARP7,TLE1,LSM7,IL6ST,SFMBT1,MCUR1,GNAS,COQ4,SIAH3,FBXL3,GRID1,SLC5A7,YTHDC1,MNS1,SERTAD4,FAM136A,FNIP1,COL22A1,PLXDC2,TFPI,YOD1,RPN2,GCNT4,MCM7,SLC24A4,EIF2AK4,EEF1D,SRSF4,BRAF,CSRP2BP,GLCE,GANAB,RRM1,CDC25A,ORAI1,IKZF1,INHBE,ANKIB1,PPL,CDK6,PRRC2C,SLC6A1,RNF123,UNC45A,PGAM5,LIMK2,FAM228A,KMT2B,IP6K1,SYCE2,ARHGEF25,POLR1E,GTF2A1,CNST,TSC22D2,AP4M1,CCDC88B,PDE1A,ZDHHC14,CES5A,IFIH1,ZFYVE9,NCAPG2,DPF1,HOXD8,RTN1,B4GALT2,PLXNA2,SUSD4,SLC36A4,EIF2B3,SLC38A2,AXL,VTI1A,NDUFAF7,DOT1L,SLC39A10,SLC22A23,STIP1,TAF6,PDE1C,ZFP91,SETD2,SIN3A,C1ORF43,LHFPL3,ORC1,TMEM235,GRIA4,XPO4,CAV1,MARK4,PAFAH1B3,C2ORF49,KCTD18,TRUB2,PTPRS,PPP2R5A,MSANTD4,IGFLR1,HSDL1,TMX1,PRR19,BNIP1,ZFP91-CNTF,MORN4,GIGYF2,INPP5K,CKB,KIF21B,RBM20,PPP1R1B,NDFIP2,CADM1,BRMS1,TMEM200B,DAZL,RBM26,GPC2,RPUSD2,CCND2,LYPD1,ADO,AP1AR,SMARCD1,POMZP3,MBNL1,CCNT2,PSMA1,CBL,ACAA2,MPPE1,CCSER1,TEK,CDC42SE2,AVPI1,RAB2A,SCAF11,LPXN,FOXK2,EXOC6,DDA1,TWSG1,YAP1,CRLF1,KIF12,FOXN4,HSD11B1,IRF4,LEMD3,RASA1,IFT57,PPIL1,LTK,WNK2,DMC1,ZBTB5,SPRR2F,UNC5C,RNF4,DDX10,ATP6V1E2,CTNNA3,SCAMP1,GAPDH,CDCP1,TAF4,ATG4C,IFT46,ZNF160,RGS7BP,ZNF397,TXNDC12,MDK,FOXK1,ZNF746,ELF2,CDA,WWOX,PDE1B,MTSS1,RAVER1,PLGRKT,PHF10,RABGEF1,IGDCC4,PYY,LAPTM4B,MORC2,CCDC83,GJC1,POLR3F,TUBAL3,ATP6V1D,B9D1,SRRM1,FKBP10,AGO4,MRPS30,MDM4,MCM3,FAM120AOS,SMIM19,PROSER1,LRRC47,EPHB2,AP5B1,KANK1,CEP250,KCNMB4,VASH1,KCNIP3,BTF3L4,ACE,PHC1,UBAP2L,KIF16B,ZNF638,CYCS,KANK2,SP110,STMN3,CLIP1,PRPF38A,MDM2,PI4K2A,CDX1,PANX1,MPPED1,UBE2D1,NXPH2,RBPJL,EXOSC7,SLC35E3,WDR25,DHX40,DGKG,FOXN1,DHRS1,CSNK2A1,FNDC3A,ROCK2,RFX7,ARHGAP11B,CD44,STARD3NL,CACNA1C,NTN1,TMEM204,GALNT4,POC1B-GALNT4,SKOR1,TNFRSF1A,CD9,APLP2,SP4,TRIM26,PCBP4,CPNE5,ABLIM3,ULK2,ZNF836,ZEB1,OLA1,PLCB3,KCNA1,GPR62,EIF3D,EIF3F,RSU1,POGZ,EML3,CEP170,SYT5,SS18L2,KCNAB1,C16ORF74,CNIH1,TEKT3,LRRFIP1,CRIPT,TRMT10A,CEPT1,NCR3LG1,PSMB4,UQCC2,GALNS,CDC40,TUBA4A,IRS2,SORCS1,MMP16,SNCA,PDLIM5,DNAJC6,BEGAIN,MTA2,AKIP1,LRRC14,NCK2,ZNF564,HELZ,SPSB4,RSPO4,NCAM1,SUV39H2,ANKRD44,SLC1A6,KCND3,KLHL7,CDC16,KIAA0586,CHST3,MDN1,KCNA4,STMN1,TET1,RHBDD3,COX8C,CRBN,BYSL,TAF11,TTLL6,IDNK,PRKAR2B,ST7,IFFO2,SLC25A16,ZNF219,GLI3,TMTC1,RNF185,ZIC1,ZBTB8OS,AURKA,EIF4G2,LARP1B,CCAR2,ESYT2,CPNE1,FZD1,NR1D2,ULK1,KIDINS220,SKI,PHOX2A,RFPL4B,TRIM32,M6PR,CYP2R1,SLC41A2,TUBB8,EEF1E1,CALCA,GLI2,DHX35,PRKCE,CCDC103,MUC15,RBM12,ZNF518B,ZBTB46,NTRK2,PTMA,CMTM3,AP3D1,CNTFR,NELL1,GABPB1,NHLRC3,STON2,ZNF428,NODAL,SHFM1,BIN1,ANKRD13D,KCNK13,SOX15,LRP1B,SPTB,MELK,KCTD13,FUT8,EPHB1,FAM117B,NRP1,ANO8,CABIN1,STARD6,HNRNPLL,GPR137,PRMT2,CWH43,KIF15,VWA5A,DZANK1,CNPY3,CDK5RAP3,MED26,THAP8,VKORC1,UNC79,ABCG2,SLC39A2,IQCG	0.00973	2.01	7492	1844	779	20092	ABCB9,AS3MT,RILPL2,CDK2AP1,SBNO1,HIP1R,RASSF1,KCNG2,ARL3,SFXN2,LETM2,DDHD2,C2ORF69,SEMA3F,SUFU,TRIM8,ATP6V0B,NKAIN2,VPS37B,WSCD2,STAG1,PTBP2,FXR1,TUSC2,RGS6,HCN1,FOXO3,EVI5L,SLC9B1,MYBPC2,SLC2A4RG,SOAT1,HEATR5B,ARHGAP1,DCC,SGCE,NEK4,GNL3,MRPL33,WDR73,GLT8D1,PEG10,OSMR,ZNF592,PBRM1,ZNF385D,PCDHGA12,NMNAT2,ATF7IP,SDF4,STRN,RICTOR,PEPD,DOCK7,MLN,NEBL,PCDHGA11,HORMAD1,GOLPH3L,STMN3,AMFR,HAT1,PPP3R1,NFIA,TRAPPC2L,AK4,IRF3,USP1,MAN2A1,BCL2L12,TNFRSF6B,IK,CHMP6,GGH,PCDHA5,PNO1,ZNF860,SIN3A,ASF1B,PRKACA,ST3GAL3,PCDHGB4,AGAP1,ZGPAT,RTEL1-TNFRSF6B,CDIP1,HMOX2,TAOK2,KLF10,POU6F2,PSD,RNF168,ADAR,ARFRP1,GBE1,SDCCAG8,IMPACT,EMX1,RTEL1,ARL10,GNAL,NDUFA2,POLG,PCDHGA6,AGO4,PCDHGA5,HUS1B,NUP50,FAM83D,PPP1R13B,SLC2A14,RTN1,ZIC4,TBL3,LHX2,ARHGEF2,NMRAL1,GRAMD1B,PCDHGA4,MARK1,GNG7,INO80E,AMBRA1,GAPDH,PTPRG,CLSPN,PHF1,PCDHGA2,OSBPL10,SMG6,HNRNPA1,NPAS3,FYN,AP3D1,CTNND1,ZNF408,MSRA,SLC4A1AP,MAML3,SCAF1,CPT1C,MLEC,ZNF653,SLC45A1,ANKLE2,RNF4,MNS1,PCDHA13,CBX5,DCUN1D4,UTRN,YWHAB,VPS16,DDX23,CCDC24,PTPRT,WDR82,FOXB1,RELL1,ARTN,INSR,EPHB2,BCAR1,ZDHHC5,TXNL4A,PCNT,NFE2L1,AMN1,RBFOX1,YOD1,TMEM120B,MOV10L1,ETV5,GPATCH11,USP6NL,ASPDH,CBFA2T3,PCDHAC1,EIF2AK2,TET1,NELL1,HOXD10,SYNE2,SLC9B2,MARK3,ZNF560,HOXD8,CLP1,GFER,SLC5A7,BNIP3L,WDR53,BPTF,MST1R,SRSF4,SUSD4,KCNA6,GUCY2D,C18ORF54,ARID3B,YWHAG,SLC8A1,CACNA1C,ANGPTL2,CACNB3,FANCI,COMMD10,EIF2B3,SMARCD1,MCM7,KCNAB3,STK32B,CACYBP,PDCD11,IRGQ,PITX3,CYP7B1,CASD1,TELO2,KIDINS220,WDR62,ATG16L2,RABGEF1,FOXN4,CNTN4,ACE,PRKAB1,MARK4,CHCHD3,ILKAP,MSI2,TRMT1L,CREB3L4,ENSA,GOLGA3,NDUFAF7,MAST4,TMEM219,MFSD9,CACNB1,UROD,EIF2AK4,PLEKHA5,LAPTM4B,CDCP1,CES5A,SNX14,SERTAD4,KIF21B,ZIC1,GLCE,RIMS2,TSC22D2,IFT140,TYK2,B4GALT2,SYT11,GALNT4,POC1B-GALNT4,ZCWPW1,CHST3,PDE1B,EXOC8,MTMR2,CBS,SETD2,CDA,TMEM204,ZNF605,NDUFA13,CBX1,DCAF6,TMPO,ELF2,TEAD1,MXD1,SSU72,KCNK13,HS1BP3,NKAIN3,KRIT1,DHRS1,DPYSL4,CYCS,MRPS16,STARD6,MORC2,TM4SF19,CHFR,PPP1R16B,CEPT1,KCNH7,MELK,LYPD1,TUBA4A,CRTAC1,PTK2B,ADO,YJEFN3,SLC39A1,UNC79,CCS,SLC24A4,MED26,GALNS,FCHSD2,TMTC1,PGAM5,CCDC88B,CDX1,PILRB,VTI1A,SPRTN,PPP1R21,COX8C,FOXN1,EFHB,DZANK1,PARP12,DCUN1D5,AXL,FZD1,TBCB,FNDC3A,YAP1,GLUL,CRTC2,ORM1,COL22A1,NHLRC3,CDC25A,PROSER1,RNPS1,COMMD4,GLIPR2,MDK,TIA1,LHFPL3,GAB4,SFMBT1,CRBN,DPF1,GATAD2B,CWH43,DARS2,RRM1,NODAL,SPSB4,MDN1,MON1A,IFT57,CEP57,CELF2,CENPL,ZNF217,PLXNA2,RFX3,HECTD3,CADM1,PLEKHD1,KIF12,SYNGR3,TCP1,CSNK2A1,PPIL2,PNLDC1,SNRPD2,SLC47A1,FOXP2,IGSF9B,UQCC2,SCAMP1,ZCCHC2,TLDC2,RNF217,ARFGAP2,UBE2D1,ABCG2,SERGEF,RFX7,KLF16,AURKA,RNF180,ARVCF,RSBN1,PPFIA4,MFI2,CPN1,PCDH7,SLC41A2,EEF1D,AP1AR,PRKD3,RBM4,MMP16,SIGMAR1,SH3PXD2B,VSX1,PDSS2,FAM120B,LRP1B,DYNC1LI2,MGRN1,SLC6A1,PPP2R5A,RFPL4B,PPP1R37,TOR3A,KCNIP3,SORL1,AJAP1,TEK,EIF4G1,PRKAA1,HAUS5,ABCB6,MFSD11,ITM2C,ONECUT2,ZDHHC2,TTK,SLC36A4,JRKL,SLC41A3,ZNF608,ATG4C,FAM76B,GABARAPL2,GRM1,ZNF214,XPO7,TMTC4,EGR2,RAPGEF6,PLEKHJ1,MPPED1,FBXO3,RACGAP1,FAM20B,TAF6,PPM1A,CMTM3,SLC2A1,ZNF500,KCNA1,SIGIRR,CD47,STON2,SLC36A1,GANAB,ANKIB1,MAML2,ZNF396,M6PR,PRKAR2B,MIA3,CEBPZ,TMUB2,TRMT10A,KDM3B,NKX1-1,TEKT3,GLI3,NLRP14,MAGI3,ANKRD24,PATL2,PMPCB,LRP11,RARS2,ING3,ZBTB8B,PHC1,CNIH1,HS6ST3,UBAP2L,POLR2F,MTSS1,LATS1,MUC15,CTDSPL2,DVL2,RAB1B,DIDO1,PAQR3,DNAJC9,POC1B,UGP2,ATG5,MRPL18,FOXK1,ZFP82,NUP43,ZNF10,LRRC8D,STMN1,ALX4,ZBTB47,FNIP1,PHLPP1,ALDOA,SLC39A3,ALDH1A2,ZNF878,BMP2K,ZBTB8OS,SORCS1,RSPO4,GLG1,TRHDE,TSPAN16,PARP1,RBM20,DUSP6,GLDN,ETF1,SYT5,C1ORF43,LRRC9,ACADVL,TMEM200B,TXNRD3,SS18L2,BDNF,EPHB1,SLC27A6,ACAP2,TTC33,CNST,SPNS2,CTSF,ZBTB46,ACTR5,KNCN,STEAP2,PURB,PIP5K1B,CNR1,THAP8,LSM10,TAF11,NR4A2,CPEB2,NFU1,SP4,GJC1,KCTD9,ZNF564,TRAM2,SP110,CMTM2,BCHE,KLHDC3,GHITM,INTS9,PTPRU,PPP3CC,LINGO1,ANHX,KCTD13,PCBP4,KIF16B,CDC42SE2,EDC3,HSPA9,GPR62,DIP2A,PRKCE,NEK1,RGMB,FUT8,GCDH,PSMA1,ICAM5,SPDL1,ANO9,RABGAP1L,SERPINB1,CLK3,CLEC4M,MTTP,ARRDC4,RAD52,SLC22A4,FOXN2,ZDHHC8,SLC38A2,DOT1L,GALC,EIF3J,ZNF598,UFL1,EPHA8,SSBP4,TNFAIP1,TWSG1,SLC4A2,EGLN3,PHOX2A,NMD3,RELT,HELZ,CHP2,SLC46A1,CACNG3,DDX10,TMEM33,C5ORF22,EIF5,PDCD10,KCTD14,ANKRD13B,ZC3HAV1L,ZNF428,GOLT1A,TMEM108,FGF9,SLC40A1,RNF167,SLC35C1,CHRNA7,ORAI1,ULK2,STRBP,P4HA1,JPH1,GTF2A1,HECTD4,SSBP3,TAF5,WDFY3,MAU2,KIF27,FAT1,TMEM30B,LRRC37B,RERE,NRP1,CA7,VPS33B,FAM136A,CLIP2,CTNND2,B9D1,PDF,NKPD1,MIB1,PPL,CAMKK2,LRBA,BOLL,FBXL3,ATPAF1,ERMP1,EFCAB7,NSF,GALT,NSUN7,BAG5,ACAA2,SATB1,CD81,PHF10,ZNF836,ATP6V1H,SYCE2,PPP2CA,RFWD3,TOX,POLR3F,FAM162B,OSBPL2,CKB,G3BP2,FIS1,NACC2,SORCS3,GRID1,ST7,SOX15,CCDC83,MCUR1,OLA1,ARHGEF25,GABPB1,GFPT1,MSC,FOXRED1,KANK1,MAEA,TANGO2,SMG5,CNTD1,EML2,ZNF891,LRIG3,ZW10,BEND4,PDLIM5,USP36,SLITRK3,TRMT2A,BTBD9,CALHM2,ZEB1,DOCK2,TGM1,SF1,PPP1R12A,TFB2M,CALCA,ASPHD1,TRAPPC9,RIPK2,ENO2,ZDHHC7,HSPD1,FAM53C,RBPJL,ORC3,ALKBH1,MLKL,DENND4A,PEX2,ZNF606,PRSS3,CALM2,SNCA,GFPT2,UBAP2,KCNJ3,TXNDC15,TNFRSF1A,ZNF534,NBEAL2,CHST10,GTF2F1,ATAD3A,SDHB,NDRG3,CCDC103,MTDH,FBXO45,ITGB3BP,PSME3,CHERP,SLC22A5,SMAD2,TCOF1,DOCK6,KCNA4,RNF103-CHMP3,FAM120AOS,IL11RA,MANF,SPTSSB,FBXO33,PALD1,PPP2R5D,ZNF146,CDK5RAP3,SP6,MED12L,MICALL1,TMEM221,RPS7,TMTC3,PLD5,NRDE2,FRMD4B,WWOX,DAP3,ZNF160,LRP12,PRKG1,PDLIM3,PTPRM,ZFYVE26,KIFC2	NA	NA	NA	NA	NA	NA	NA	|
MIRNA:hsa-mir-3647-3p	MIRNA	hsa-mir-3647-3p	0.00384	2.42	1673	1774	235	16638	CDK2AP1,SPATS2L,REEP3,DDHD2,UBE2D3,HAT1,DENR,FXR1,FOXO3,PURB,NQO1,WAC,ZNF592,IPO9,CEP57,COPZ1,FAM76B,EMB,SLC8A1,CBX5,NMT1,RBM4,RAB11A,OSBPL3,DCC,PEG10,CUL3,TEAD1,ESRP1,WASF2,GATAD2B,LSAMP,ZFR,ATXN1,FBXL17,NEBL,CD47,PRLR,PSD3,YWHAG,MACF1,WDR82,TBC1D4,TULP4,WDR55,ZNF184,EYS,RBM5,FURIN,PGGT1B,NCOA2,AFF1,FOXP2,FAT3,PAQR3,TET2,NFIA,STK24,ZNF24,RCAN2,UBE2Z,STRN,ZMIZ1,RELL1,TES,PPARGC1A,CLSPN,GRIN2A,ABL2,SATB2,PLA2G4A,OPCML,SMAD5,ANKRD12,ANGPTL2,BTBD7,TRDMT1,PRKG2,BTBD9,TAOK1,UTRN,CSMD1,PHTF1,RAB22A,RAD52,RSBN1,FAM20B,PHF3,IRGQ,TNRC6A,GFPT1,FNIP2,ELOVL7,TDP1,JMY,GNAI1,ZMYND11,MED19,TMX2,PEX2,TBL1XR1,TXNL4A,DZIP3,C11ORF58,RYBP,DCUN1D5,DIDO1,EIF5,CLEC2D,ANGEL1,PRR15L,YTHDC1,IGF1,FNIP1,CLN5,TFPI,FARP1,GLCE,INHBE,ANKIB1,CDK6,PRRC2C,TSC22D2,ZDHHC14,ACTR3,VPS53,HOXD8,SLC38A2,VTI1A,ARCN1,TPCN2,ZC3H4,XPO4,CAV1,C2ORF49,PTPRS,ANKRD27,ZNF684,NUDT4,BCL7A,BPHL,RBM20,HMGN4,NDFIP2,MYO1B,DAZL,LIMD1,MBNL1,CCNT2,NCOA3,RAB2A,SCAF11,CERS5,LPXN,IRF4,RASA1,IFT57,MTRR,BIRC5,UNC5C,BDP1,RNF4,DDX10,SCAMP1,ZFP1,ELF2,CD36,RABGEF1,TIFA,LAPTM4B,GJC1,POLR3F,UCHL3,SNX10,NAV1,RAP1B,SOCS4,LRRC47,RNF2,KANK1,TGOLN2,SPOCK1,ZNF638,SECISBP2L,SNX27,SEMA6A,MDM2,UBE2D1,TSHZ2,CD44,GALNT4,POC1B-GALNT4,RBMS2,APLP2,CLSTN1,HOMEZ,ZC3H11A,WWTR1,TCF4,CEP170,PDE4A,MAP1B,PICALM,CDC40,MMP16,PDLIM5,DNAJC6,LYSMD3,ATP9A,RGPD4,HELZ,SLC33A1,KLHL7,DLC1,IFFO2,RDH11,TMTC1,RNF185,ESYT2,SKI,ZMYM4,TRIM32,M6PR,NFIB,RBM12,ZNF518B,PTPRQ,NTRK2,HSP90AA1,CNTFR,DCP1A,NRP1,PRMT2,VWA5A,MBNL2	0.000576	3.24	1673	1740	236	16638	CDK2AP1,SPATS2L,DDHD2,REEP3,FXR1,DENR,NQO1,FOXO3,UBE2D3,DCC,EYS,EMB,PEG10,ZNF592,WASF2,STRN,NEBL,HAT1,BTBD7,NFIA,PPARGC1A,GRIN2A,CSMD1,WDR55,TULP4,PGGT1B,NCBP2,FAT3,LSAMP,CLSPN,ZMIZ1,RC3H1,CD36,TMX2,RNF4,CBX5,MED19,DCUN1D4,UTRN,PDE4A,STK24,WDR82,RELL1,TXNL4A,SEMA6A,PHTF1,UBE2G1,CBFA2T3,TPCN2,HOXD8,BNIP3L,ATXN1,AFF1,YWHAG,SLC8A1,ANGPTL2,RYBP,FURIN,NCOA2,NFIB,IRGQ,ANKRD27,SPOCK1,ABL2,RABGEF1,PHF3,OPCML,LAPTM4B,ZNF684,GLCE,RBM5,TSC22D2,CERS5,SYT11,GALNT4,POC1B-GALNT4,EGLN1,PRKG2,PRR15L,TMPO,ELF2,TEAD1,LIMD1,NUDT4,ZC3H4,TSN,SLC33A1,SIRPA,TMTC1,RAP1B,VTI1A,SPAG7,DCUN1D5,TBL1XR1,DCP1A,GATAD2B,IFT57,CEP57,CELF2,CRK,HECTD3,ZMYM4,ANKRD12,FOXP2,UBXN7,SCAMP1,UBE2D1,TMEM170B,RGPD4,CLSTN1,BCL7A,PSMD7,RSBN1,PDE4B,EXOC2,PRKD3,RBM4,MMP16,TIFA,FNIP2,COPZ1,GNAI1,SOCS4,ONECUT2,COMMD2,FAM76B,GABARAPL2,ZNF214,DCLK1,PLEKHJ1,UBR2,FAM20B,CLEC2D,PPM1A,LIPA,CD47,SLC36A1,RNF2,ANKIB1,PJA2,M6PR,PRLR,TSHZ2,PMPCB,GMFB,MYO1B,MPP7,POLR2F,CTDSPL2,DIDO1,PAQR3,POC1B,FNIP1,RBM20,ZNF862,RCAN2,CHD2,WBP11,ACAP2,PURB,FBXL17,CPEB2,TYRP1,GJC1,KCTD9,TRAM2,SATB2,GHITM,HMGB1,HSPA9,SNX27,RAD52,SLC38A2,DLC1,PAG1,ZFP1,NMD3,RELT,HELZ,PTPN11,CUL3,ZNF24,PAQR7,DDX10,TMEM33,C5ORF22,EIF5,ELOVL7,HMGA2,FAT1,NRP1,ACTR3,SLC7A11,OSBPL3,MIB1,LRBA,MAVS,UBXN4,HSP90AA1,ZNF197,UBA3,RALB,PPP2CA,ANKS1A,POLR3F,ADAT1,G3BP2,NACC2,GFPT1,CELSR2,KANK1,HMGN4,PLEKHB2,PDLIM5,BTBD9,CDKL2,CYP19A1,PPP1R12A,GATM,FAM53C,USP24,PEX2,TGOLN2,CMTM4,ELAVL1,PSD3,GXYLT1,MTDH,CLCN3,SMAD2,BPHL,VPS53,MED12L,TMTC3,FRMD4B,GRPEL2	NA	NA	NA	NA	NA	NA	NA	|
GO:0008289	GO:MF	lipid binding	0.00389	2.41	857	1810	115	20246	PITPNM2,HIP1R,SPTBN2,SOAT1,PITPNC1,CLIP3,PSD,OSBPL3,CPNE4,GBF1,FABP6,ACBD4,SYT1,TLR4,GRAMD1B,AGAP1,F2,PRLR,PSD3,GOLPH3L,RORA,NFE2L1,PARD3,SNX8,PDZD8,TPCN1,OSBPL10,ZFYVE26,RASAL1,ATP5G1,SYT16,UNC119B,ITPR3,ANXA4,SNX14,PLA2G4A,DOC2A,NR5A2,MARK1,OSBPL6,SNX11,SNF8,KRIT1,LDLRAP1,RAPGEF6,GCDH,ARAP3,PXDC1,HS1BP3,PACSIN3,INTU,SNAP91,ZCCHC2,MAPKAP1,PCYT1A,SNX20,TTPA,SYT4,ZFYVE1,PAQR6,DENND1A,PRKCI,ZFYVE9,AXL,TPCN2,CAV1,SPATA18,MYO1B,APOA5,CAPG,PSMA1,MPPE1,OSBPL9,CETP,HSD11B1,SYT14,CD14,MTSS1,CD36,LAPTM4B,SNX10,STAP1,PLCD1,FCHSD1,ALB,KIF16B,ANXA7,SNX27,VAMP2,DGKG,STARD3NL,CPNE5,C2CD2L,MAP1B,SYT5,GSN,PICALM,PSMB4,SNCA,PPARD,GSTA1,RHO,VPS13B,DLC1,ESYT2,CPNE1,CYP2R1,BIN1,SPTB,MELK,TULP1,PLEK2,STARD6,STARD3,UNC13C	NA	NA	NA	NA	NA	NA	NA	NA	NA	NA	NA	NA	NA	NA	|
TF:M07226_1	TF	Factor: SP1; motif: NCCCCKCCCCC; match class: 1	0.00392	2.41	4061	1867	458	20092	AS3MT,WBP1L,SBNO1,TRIM8,HIP1R,NT5C2,GNL3,ZMYND10,PBRM1,SLC9B1,AUTS2,PELI3,DPP3,PPP3R1,FXR1,ZMIZ2,KLF6,FOXO3,ETV5,NFAT5,MYBPC2,WAC,ZNF592,DENND4A,AMFR,EVI5L,CADM2,ZFAT,CREB3L4,CRTC1,PEPD,SEC11A,ST3GAL3,TTBK1,SLC2A4RG,ATP8A1,RAB11A,PPP1R13B,STAG1,CERS6,ARTN,KCNIP2,RALGPS1,PTK7,SMG6,ZFYVE21,IRF3,PLCD3,ESRP1,GATAD2B,ARFGAP2,SCMH1,ZFR,ATXN1,PHF21A,SYNE2,RABGGTA,NEBL,PPIA,SPPL3,TOX,LRRC4B,AGAP1,FOXRED2,MXD1,PTPN9,ESAM,RORA,SLC6A9,YWHAG,FOXO6,WDR82,FYN,CAV2,FRMD5,TSHZ3,TFG,ZNF184,PRDX6,BPTF,MPC2,SLC8B1,CAMKV,RBM5,PLEKHA6,EHBP1L1,CTPS1,JADE2,ZCWPW1,ZNF76,PKNOX1,CTNNA2,TRHDE,AFF1,UNC80,EIF3B,TRIM66,PC,DPH1,LIN28B,RIMS2,RNF38,CCDC24,PPP2R2A,PBX3,NFIA,ZNF24,HMGA1,UBE2Z,PCYOX1,XPO7,UNC119B,STRN,ACVR1B,LEPR,SP2,PNPO,ITPR3,CBX1,PCNT,MMP24,ARRDC4,SLC29A3,ADD3,GALNT2,CLSPN,ABL2,DOC2A,ISYNA1,DPYD,ANKRD12,RFX3,TRPM4,PFKFB2,KHK,RANBP17,BTBD9,IPPK,TAOK1,ITSN1,DCAF6,ZNF653,PPP1R14B,DPP10,TSPAN2,ASIC1,AKT3,DNMT3A,LRRC8D,KRIT1,HNRNPD,KLC1,STRN3,ZFAND5,TTYH3,TTC7B,LDLRAP1,ZIC4,RAB22A,GTF2IRD1,TMEM219,FAM20B,SERPING1,BRINP1,RAB15,TNRC6A,GFPT1,EGR2,MICU3,EFHB,SDR42E2,STAG3,BACE2,CHRNA7,JMY,ERF,RNASEH2C,MSL2,AP1S1,KCNJ3,UBE2E2,ARAP3,LMO7,GNAI1,TMEM120B,WDR62,PACSIN3,EIF4G1,EPS15L1,ZNF217,TBL1XR1,STX17,PTPRT,LRP12,SNAP91,INSR,ENSA,ARID3B,FBXW7,PPP2R5E,DIDO1,ZSCAN30,DYRK1A,ZCCHC2,MLF2,CACNB3,MAPKAP1,SYNGAP1,IL6ST,SFMBT1,GNAS,GRID1,FNIP1,IARS2,FAM91A1,RELA,FARP1,FAM57B,GDF5,EEF1D,GLCE,CDC25A,ORAI1,IKZF1,CMYA5,ANKIB1,CIC,SRRM3,LIMK2,TECR,PAQR6,KMT2B,ARHGEF25,DENND1A,RNF157,RBM4B,DES,R3HDM2,DPF1,SWI5,CISH,SUSD4,DLG1,SLC38A2,DOT1L,STIP1,ZFP91,SETD2,KLF13,MARK4,KCTD18,ELL,ZDHHC23,TTC39B,PPP2R5A,ANKRD27,RBM25,NPAS4,BNIP1,ZFP91-CNTF,LRP1,CKB,HCN4,TXN2,KIF21B,RBM20,ASTN1,MYO1B,CADM1,SMYD2,TMEM200B,DAZL,LIMD1,NCK1,GPC2,TRIM62,PTPRN2,KLF7,AP1AR,SMARCD1,DENND2D,CCNT2,CBL,MPPE1,PIAS2,CDC42SE2,RAB2A,LPXN,EXOC6,DDA1,TWSG1,CRLF1,KIF12,FOXN4,IRF4,TKT,RASA1,ZEB2,MLXIPL,DMC1,DNAJC4,UVSSA,BAIAP2,KNDC1,ATP6V1E2,MAPRE3,KLHL26,GAPDH,TAF4,KCTD7,CC2D1B,SYT14,TXNDC12,PIWIL1,MDK,ZNF746,ELF2,RAVER1,PHF10,IGDCC4,PYY,GJC1,RORB,DTNBP1,B9D1,FKBP10,MDM4,RAP1B,PLCD1,RILP,SMIM19,RNF2,EPHB2,AP5B1,LMBRD1,MYO1C,CEP250,KCNMB4,SNRK,KIF1C,FCHSD1,BTF3L4,FBRSL1,ACE,PHC1,PPP3CB,KIF16B,SSC5D,KANK2,SNX27,STMN3,ABHD8,GPR161,CAPN1,CDX1,PANX1,VAMP2,TSHZ2,RHPN2,TOB2,FNDC3A,TMEM253,ROCK2,RFX7,C11ORF91,PPP4R4,CACNA1C,NTN1,LRRC7,CD9,APLP2,SP4,PCBP4,CPNE5,CLSTN1,ZEB1,ZC3H11A,OLA1,PLCB3,PDGFC,CDS1,WWTR1,TOLLIP,CACNA1B,TRIM6,POGZ,EML3,BEAN1,TPST1,HLA-F,ZBTB26,MRPL34,FBXL19,PICALM,PDE2A,CEPT1,GALNS,NFKBIA,CDC40,TUBA4A,IRS2,UBAC2,PDLIM5,DNAJC6,MTA2,ATP9A,LRRC14,HELZ,ZBED6,SUV39H2,KLHL7,TRA2A,KCNA4,TET1,COX8C,COL16A1,TEAD3,DLC1,ACLY,ZBTB8OS,LARP1B,ESYT2,ALK,TBL2,ULK1,KIDINS220,SKI,ZMYM4,PHOX2A,TRIM32,SLC41A2,NFIB,NT5C3B,PPP2R3A,ZNF518B,ZBTB46,PTMA,MTMR14,CMTM3,SAMD12,AP3D1,CNTFR,FAM221B,STON2,KCNK13,IRF2BPL,SOX15,SPTB,KCTD13,FUT8,CAB39,PLAG1,FAM117B,GPR137,FAM117A,MED26,THAP8,ZNF438	NA	NA	NA	NA	NA	NA	NA	NA	NA	NA	NA	NA	NA	NA	|
GO:0032446	GO:BP	protein modification by small protein conjugation	0.00393	2.41	853	1716	109	21026	WBP1L,TRIM8,NT5C2,RASSF1,GNL3,UBE2D3,PELI3,CUL9,ZMIZ2,WWP2,NQO1,RNF180,MED27,AMFR,AMBRA1,FANCL,CUL3,FANCI,FBXL17,PPIA,FYN,CHFR,TULP4,BTRC,JADE2,RNF38,UBE2Z,ZMIZ1,RNF168,ARRDC4,TRIM42,DCAF11,TRAIP,TRPM4,BCL11A,ARNT,DCAF6,FBXO38,PTPN22,EGR2,MSL2,UBA7,UBE2E2,LMO7,SPOP,GSK3A,PPIL2,PEX2,ATG5,DZIP3,RANGAP1,FBXW7,DCUN1D5,FBXL3,RELA,ANKIB1,RNF123,BRAP,RNF157,HDAC7,IVNS1ABP,IFIH1,CISH,ZFP91,CAV1,NDFIP2,TRIM62,KLHL18,CBL,PIAS2,DDA1,FBXO10,UVSSA,UBE2H,RNF4,ASB4,CDC27,UCHL3,MDM4,SOCS4,RNF2,MDM2,COPS7A,UBE2D1,KLHL10,DCAF12,TRIM26,WWTR1,TOLLIP,TRIM6,NAE1,SPSB4,KLHL7,CDC16,SPSB1,CRBN,RNF185,RFPL4B,TRIM32,CUL7,PRKCE,RFPL4A,HSP90AA1,NHLRC3,IRF2BPL,KCTD13,KBTBD13,CDK5RAP3,TRIM27	0.00147	2.83	853	1699	110	21026	RASSF1,WBP1L,NT5C2,TRIM8,FANCL,WWP2,NQO1,UBE2D3,GNL3,AMFR,CUL9,DNAJA3,TULP4,RNF168,ARNT,MSL2,AMBRA1,ZMIZ1,RC3H1,FYN,RNF4,UBE2E2,DCUN1D4,BTRC,IVNS1ABP,UBE2G1,FANCI,NAE1,PTPN22,DCAF12,JADE2,COPS6,SENP5,KBTBD13,DCAF6,CHFR,RNF157,FBXO38,SPRTN,DCUN1D5,TOLLIP,NHLRC3,CRBN,SPSB4,HECTD3,PPIL2,RNF217,UBE2D1,RNF180,RFPL4A,IRF2BPL,KLHL20,MGRN1,RFPL4B,SOCS4,EGR2,RNF19A,UVSSA,UBR2,FBXO3,RNF2,ANKIB1,FSCB,PJA2,KBTBD8,KLHL18,ATG5,UBE2H,ASB16,CISH,FBXL17,KCTD9,TRPM4,KLHDC3,KCTD13,PRKCE,COPS7A,ARRDC4,TRIM42,UFL1,TNFAIP1,CUL3,BCL11A,TRIM62,RNF167,TRIM21,RNF114,MIB1,FBXL3,RPS3,HSP90AA1,TRIM64C,BAG5,TBC1D7,UBA3,RNF112,RFWD3,GCLC,DCAF4,UBE2R2,RIPK2,PEX2,TRIM22,FBXO45,BRCA1,RNF103-CHMP3,FBXO33,CDK5RAP3,RBCK1,RPS7	NA	NA	NA	NA	NA	NA	NA	|
TF:M09761	TF	Factor: EGR1; motif: NGNGKGGGYGGNGS	0.00396	2.4	5337	1867	584	20092	ARL3,SFXN2,NKAIN2,KCNG2,YWHAE,SUFU,NT5C2,GNAI2,REEP3,NEGR1,ARHGAP1,SPTBN2,NEK4,RBKS,GLT8D1,LINGO1,PTBP2,UBE2D3,HAT1,AUTS2,PELI3,ZDHHC24,ZSCAN9,TCF12,DENR,PPP3R1,ALAS1,LIG4,ZMIZ2,KLF6,GNG10,PURB,ETV5,RNF180,NFAT5,CACNA2D2,MYBPC2,ANKRD13B,CLIP3,PTPRF,ZNF592,DENND4A,AMFR,CORO6,CADM2,SAMD3,ZFAT,PRTG,CREB3L4,CRTC1,LHX2,CBX5,MLXIP,CRTC2,SLC2A4RG,KLC2,RAB11A,PPP1R13B,PSD,STAG1,SGCE,ARTN,SLC39A1,SDF4,KCNIP2,PEG10,PTK7,DHX57,AKIRIN2,CUL3,ZFYVE21,TRPC4,LSAMP,CDC42BPA,PCDHGA11,MTG1,ZDHHC2,FBXL17,PHF21A,SYNE2,INA,NEBL,PPIA,FAM120B,SPPL3,PACS1,SLC35A1,SLC29A2,PDP2,TOX,DOK2,SLX4,LRRC4B,ANKLE2,AGAP1,IVD,ESAM,RORA,YWHAG,FOXO6,LYSMD2,WDR82,NFE2L1,CDIP1,PARD3,FYN,SNX8,SCAF1,CAV2,KLHL29,POMC,EEF2K,MFSD9,PDZD8,TSHZ3,MST1R,MAN2A1,RICTOR,TFG,PRDX6,SIPA1L3,BPTF,AGO3,BARHL2,IGSF9B,CAMKV,GBE1,PLEKHA6,EHBP1L1,GDF15,RAB3GAP2,JADE2,ZNF407,ZCWPW1,ZNF76,SFPQ,MLEC,NCOA2,PKNOX1,TRHDE,AFF1,UNC80,EIF3B,FOXP2,PC,DPH1,LIN28B,MORN2,RYK,RIMS2,RASAL1,TMCO6,CCDC24,PPP2R2A,PBX3,IMPACT,NFIA,STK24,ZNF24,ELAVL4,ATP8B2,ZNF490,HMGA1,KCNJ4,UBE2Z,XPO7,UNC119B,STRN,ACVR1B,TMEM200A,GAD2,LEPR,SP2,CD27,ARHGEF2,PCNT,HARS2,ADD3,GALNT2,PPP4C,MON1A,ABL2,SAMHD1,ZNF682,XPNPEP1,TMIE,DOC2A,ISYNA1,DPYD,ANKRD12,OSBPL6,CACNA2D1,PFKFB2,ST14,SNX11,KHK,RANBP17,IPPK,ITSN1,DCAF6,ZNF653,PPP1R14B,PRKAA1,DPP10,PCDHA13,TSPAN2,AKT3,KIAA1614,LRRC8D,KRIT1,HNRNPD,ZFAND5,TTYH3,AK4,LDLRAP1,CHD7,EGFLAM,PATZ1,GTF2IRD1,RSBN1,RAPGEF6,FAM20B,SERPING1,GLS2,RAB15,GFPT1,EGR2,MICU3,MAEA,TG,DDX54,ZNF202,STAG3,BACE2,CHRNA7,JMY,ERF,RNASEH2C,MSL2,CHST12,KCNJ3,SPECC1,UBE2E2,ARAP3,CRTAC1,MARK3,PXDC1,ECSIT,MED19,TMEM120B,TMX2,PACSIN3,MAPKAPK3,DOCK3,RLN1,EIF4G1,EPS15L1,ZNF217,TBL1XR1,TGM1,STX17,PTPRT,LRP12,RBL1,RITA1,KCNA6,SNAP91,INSR,SLC1A2,CTNND1,ARID3B,FBXW7,DCUN1D5,PPP2R5E,BCAR1,DIDO1,ZSCAN30,EIF5,DYRK1A,ZCCHC2,MLF2,CACNB3,RPTOR,MAPKAP1,SYNGAP1,IL6ST,SFMBT1,GNAS,FBXL3,LGI1,MNS1,SERTAD4,ZNF791,IARS2,COL22A1,MS4A2,SLC35G2,CDH11,PPARGC1B,FAM57B,GDF5,EEF1D,SRSF4,BRAF,C2ORF50,ZFYVE1,IKZF1,ANKIB1,PPL,CDK6,PGAM5,TECR,KMT2B,IP6K1,GET4,DENND1A,GTF2A1,TSC22D2,ZDHHC14,RNF157,ZFYVE9,DES,R3HDM2,ACTR3,SWI5,CISH,PLXNA2,SUSD4,MFSD10,EIF2B3,AXL,DOT1L,ARCN1,SLC22A23,RIMS1,TAF6,ZFP91,EXTL3,SIN3A,ORC1,XPO4,KLF13,MARK4,C2ORF49,PTPRS,ZDHHC23,PPP2R5A,IGFLR1,RBM25,HSDL1,NPAS4,ZFP91-CNTF,BCL7A,GIGYF2,LRP1,CKB,BPHL,HCN4,TXN2,KIF21B,CPAMD8,RBM20,PPP1R1B,ASTN1,NAMPT,MYO1B,SLC35F4,CADM1,LIMD1,NCK1,RBM26,GPC2,CCND2,TRIM62,KLF7,ADO,DENND2D,HEMK1,CBL,MPPE1,PIAS2,CCSER1,CDC42SE2,AVPI1,LPXN,EXOC6,DDA1,TWSG1,YAP1,CRLF1,TMC2,NFKB1,LEMD3,RASA1,ZEB2,WNK2,MLXIPL,DMC1,DNAJC4,FBXO10,NABP1,UNC5C,TRANK1,BAIAP2,KNDC1,ATP6V1E2,CTNNA3,GIPR,TAF4,ARID3C,SYT14,TXNDC12,PIWIL1,ZFP1,MDK,ELF2,CDA,MEGF8,PHF10,PYY,TIFA,LAPTM4B,MORC2,GJC1,BOC,UCHL3,TMEM38A,LONRF2,NCMAP,DTNBP1,SRRM1,FKBP10,RAP1B,PLCD1,RMDN2,SOCS4,RILP,MYO7B,MAP3K11,RSPRY1,KCNE1,RFTN1,AP5B1,LMBRD1,MYO1C,CNOT2,CEP250,KCNMB4,SLC22A31,FCHSD1,KCNIP3,BTF3L4,FBRSL1,ACE,PHC1,PPP3CB,KIF16B,ZNF638,SSC5D,KANK2,SNX27,STMN3,PRPF38A,MDM2,COPS7A,GPR161,DRC1,MACROD1,CDX1,VAMP2,NXPH2,RBPJL,TSHZ2,RHPN2,WDR25,DGKG,ZFP69,FNDC3A,TMEM253,RFX7,KCNH8,ARL15,C11ORF91,WDHD1,PPP4R4,DCAF12,NTN1,LRRC7,CD9,SMARCAD1,APLP2,SP4,PCBP4,CPNE5,ABLIM3,ZNF836,ZEB1,PLCB3,C2CD2L,PDGFC,CDS1,WWTR1,TOLLIP,CACNA1B,MAPK10,POGZ,BEAN1,HLA-F,MAP1B,FBXL19,TEKT3,PICALM,NFKBIA,CDC40,ZRANB3,TUBA4A,IRS2,SORCS1,UBAC2,MTA2,ATP9A,HELZ,SPSB4,RSPO4,SUV39H2,KCND3,PPARD,CCDC136,KLHL7,CHST3,TRA2A,CELF5,KCNA4,STMN1,TET1,VPS13B,NEURL4,PALB2,COL16A1,TEAD3,TTLL6,PRKAR2B,ST7,IFFO2,ZIC1,LARP1B,ESYT2,ALK,NR1D2,ULK1,ZMYM4,PHOX2A,SLC41A2,TUBB8,NT5C3B,EVL,PPP2R3A,ZNF518B,ZNF750,ZBTB46,PTMA,CMTM3,HSP90AA1,GABPB1,CFDP1,FAM221B,STON2,NODAL,BIN1,SOX15,SPTB,TULP1,FUT8,PLAG1,NRP1,ENOPH1,HNRNPLL,GPR137,PRMT2,CDK5RAP3,TRIM27,MED26,UNC79,SVOPL	NA	NA	NA	NA	NA	NA	NA	NA	NA	NA	NA	NA	NA	NA	|
TF:M10112	TF	Factor: Miz-1; motif: NNRGGWGGGGGAGGGGMRR	0.00396	2.4	8966	1867	931	20092	AS3MT,RILPL2,WBP1L,SBNO1,TRIM8,CDK2AP1,HIP1R,NKAIN2,YWHAE,JMJD1C,SUFU,CYP17A1,NT5C2,LETM2,CYB561D2,C2ORF69,ATP6V0B,PCDHGC5,HYAL1,RASSF1,ZKSCAN4,NEGR1,SEMA3F,SPTBN2,ZMYND10,LINGO1,PTBP2,UBE2D3,SLC9B1,JOSD2,AUTS2,PELI3,CHCHD3,ZDHHC24,ZSCAN9,TCF12,DPP3,DENR,PPP3R1,FXR1,EPHA5,ZKSCAN3,ALAS1,ATF7IP,CUL9,MYL3,ZMIZ2,KLF6,FOXO3,SCHIP1,STK32B,ETV5,RGS6,NQO1,ROBO2,SLC25A12,RNF180,NFAT5,DGKI,CACNA2D2,PITPNC1,HUS1B,WAC,ANKRD13B,CLIP3,ZNF592,DENND4A,AMFR,IPO9,CEP57,EVI5L,CORO6,FGFR1,FAM76B,CADM2,ZFAT,PRTG,CREB3L4,POLG,UGCG,CRTC1,LHX2,SLC19A2,PEPD,TGFB2,SLC8A1,ST3GAL3,RBM4,SRF,CRTC2,TTBK1,SLC2A4RG,ATP8A1,KLC2,RAB11A,PPP1R13B,PSD,STAG1,PRSS16,SGCE,SSH2,CERS6,CPNE4,ARTN,AMBRA1,SLC39A1,MYCL,TOR3A,KCNIP2,HNF1A,PEG10,RALGPS1,PTK7,AKIRIN2,HNRNPA1,CUL3,SMG6,GABRA1,KDM4A,GRM4,PLCD3,FSBP,ESRP1,TRPC4,GATAD2B,MAGI2,LSAMP,CDC42BPA,PCDHGA11,ARFGAP2,RIN1,SCMH1,WLS,ZDHHC2,ZFR,SKAP1,ATXN1,FBXL17,PHF21A,SYNE2,INA,NEBL,SYT1,PPIA,RBM14-RBM4,ZNF136,FAM120B,SPPL3,PACS1,NMNAT2,GRAMD1B,SLC29A2,PDP2,TOX,ZNF860,DOK2,SLX4,LRRC4B,ANKLE2,CDH1,RAB1B,CUEDC2,AGAP1,FOXRED2,MXD1,PRLR,GOLPH3L,PTPN9,ESAM,RORA,SLC6A9,YWHAG,MACF1,DPP8,FOXO6,LYSMD2,WDR82,NFE2L1,CDIP1,PARD3,FYN,SNX8,TAOK2,CAV2,IQCD,CHFR,FRMD5,KLHL29,POMC,MFSD9,PDZD8,NUP210L,TSHZ3,MST1R,PCDH9,TRMT61A,MAN2A1,RICTOR,TFG,ZNF184,PRDX6,NR4A3,BPTF,MPC2,TPM3,BTRC,PCDHGB3,TPCN1,ZFPM2,CAMKV,RBM5,OSBPL10,PLEKHA6,FURIN,EHBP1L1,PHF20L1,GDF15,ZNF396,RAB3GAP2,JADE2,ZNF407,NUP50,ZCWPW1,ZNF76,MLEC,NCOA2,PKNOX1,SCUBE3,CTNNA2,TRHDE,PLEKHB1,AFF1,UNC80,FOXP2,PC,LIN28B,RYK,RIMS2,RASAL1,RNF38,ARFRP1,CCDC24,PPP2R2A,PBX3,RARB,CREB3L1,NFIA,FOXB1,AP3B1,STK24,ZNF24,ATP8B2,ZGPAT,HMGA1,ANTXR2,KCNJ4,UBE2Z,USP6NL,GRM7,XPO7,UNC119B,EIF6,STRN,ACVR1B,GNAL,GAD2,LEPR,SP2,LRIG3,RELL1,SLC38A8,PNPO,TES,ITPR3,ARHGEF2,CBX1,PCNT,MMP24,ADRA1D,EIF2AK2,SLC29A3,ADD3,ZSCAN2,GALNT2,CLSPN,PPP4C,GRIN2A,APBB2,MON1A,ABL2,KCNH7,CCDC181,GPM6A,ZNF682,DCAF11,XPNPEP1,DIAPH1,MUC4,OPCML,TMIE,DOC2A,CASD1,ISYNA1,DPYD,ANKRD12,FAM181B,PRSS50,RFX3,OSBPL6,CACNA2D1,PLBD2,TRPM4,SBSPON,BCL11A,RANBP17,PRKG2,BMP2K,SSBP4,MGLL,BTBD9,IPPK,TAOK1,GPR56,DCAF6,ZNF653,PPP1R14B,HEXIM1,PRKAA1,VPS33B,DPP10,GEMIN7,UTRN,TSPAN2,ASIC1,CSMD1,AKT3,CGREF1,ZFR2,KIAA1614,DNMT3A,LRRC8D,TTC33,ILKAP,KRIT1,HNRNPD,STRN3,ZFAND5,PHTF1,TTC7B,TYK2,ZIC4,RAB22A,SULT6B1,ADCY10,PATZ1,GTF2IRD1,FAM20B,UBL7,PHF3,GSTCD,HEXIM2,CHRNB2,SERPING1,IRGQ,BRINP1,RAB15,TNRC6A,EGR2,MICU3,PTPN13,EFHB,GABRA4,DDX54,MROH8,GRM1,ZNF202,STAG3,MAST4,BACE2,FGF1,CHRNA7,ELOVL7,JMY,CTBP2,ERF,RNASEH2C,MSL2,ALDOA,AP1S1,KCNJ3,SPECC1,RBFOX1,UBE2E2,ARAP3,LMO7,CRTAC1,MARK3,PXDC1,GNAI1,ECSIT,SPOP,TMEM120B,WDR62,PACSIN3,MAPKAPK3,PTCH2,PPIL2,PSMG4,EIF4G1,PTPRG,EPS15L1,ZNF217,IP6K3,TBL1XR1,SYNE1,STX17,ADCY1,PTPRT,NPAS3,LRP12,RITA1,ZDHHC5,SNAP91,SLC1A2,ENSA,CTNND1,AGBL5,ARID3B,FBXW7,DCUN1D5,PPP2R5E,BCAR1,DIDO1,PLEKHD1,ZSCAN30,EIF5,DYRK1A,ZCCHC2,MLF2,CACNB3,RPTOR,TLE1,MAPKAP1,SYNGAP1,GAL3ST3,IL6ST,SFMBT1,USP15,GNAS,FBXL3,GRID1,PTPRN,PRR15L,YTHDC1,ENOX1,IGF1,MNS1,SERTAD4,FNIP1,IARS2,TTPA,CLN5,COL22A1,SYT4,RPN2,CDH11,FARP1,PPARGC1B,COPZ2,TMEM214,SLC24A4,FAM57B,EIF2AK4,EEF1D,SRSF4,BRAF,C2ORF50,SHISA4,GANAB,ZFYVE1,IKZF1,ANKIB1,PPL,CIC,CDK6,SRRM3,PRRC2C,TYRO3,TECR,PAQR6,KMT2B,IP6K1,BNIP2,TMEM17,ARHGEF25,DENND1A,GTF2A1,TSC22D2,PRKCI,CCDC88B,RGS7,GPRC5A,HDAC7,ZFYVE9,DES,R3HDM2,ACTR3,DPF1,SWI5,VPS53,HOXD8,RTN1,CISH,B4GALT2,PLXNA2,SUSD4,MFSD10,SLC36A4,CTBP1,EIF2B3,SLC38A2,AXL,DOT1L,ARCN1,SLC22A23,STIP1,RIMS1,TPCN2,ZFP91,SETD2,C1ORF43,TMEM135,LHFPL3,TMEM235,ANKRD29,MYH3,XPO4,SIPA1,CAV1,NDST1,KLF13,MARK4,PAFAH1B3,PDE3B,KCTD18,BTBD17,SPATA18,PTPRS,ZDHHC23,PPP2R5A,ANKRD27,GTF2A2,RBM25,BBS2,HSDL1,NPAS4,PRR19,PLK3,ZFP91-CNTF,MORN4,LRP1,CKB,HCN4,TXN2,KIF21B,CPAMD8,PILRA,PPP1R1B,UQCRB,ASTN1,NAMPT,MYO1B,SMIM20,CADM1,SMYD2,CNTROB,TMEM200B,DAZL,NCK1,RBM26,GPC2,CCND2,TRIM62,PTPRN2,FAT2,KLHDC8A,KLF7,LYPD1,AP1AR,SMARCD1,DENND2D,MBNL1,CCNT2,CBL,MPPE1,PIAS2,CCSER1,CDC42SE2,FKBP5,AVPI1,SCAF11,C6ORF89,LPXN,EXOC6,DDA1,TWSG1,CRLF1,TMC2,CETP,NFKB1,KIF12,LDB2,IRF4,TKT,RASA1,ZEB2,CNTN5,WNK2,MLXIPL,DMC1,MYRIP,EDEM2,ZBTB5,FBXO10,NABP1,UNC5C,KIF9,UBE2H,BAIAP2,KNDC1,ATP6V1E2,CTNNA3,GIPR,MAPRE3,GAPDH,CDCP1,TAF4,KCTD7,RGS7BP,SYT14,TXNDC12,CNN1,PIWIL1,ZFP1,METTL24,MDK,FOXK1,ZNF746,ELF2,SCN9A,PDE1B,PTPN4,DCTN3,MTSS1,MEGF8,RAVER1,PLGRKT,PODXL2,PHF10,RABGEF1,IGDCC4,PYY,TIFA,LAPTM4B,GJC1,BOC,UCHL3,TMEM38A,LONRF2,CHD9,SNX10,RORB,AGMO,FGFBP2,B9D1,FKBP10,MDM4,NAV1,TNK2,MCM3,SOCS4,RILP,S100B,MYO7B,SMIM19,RSPRY1,RNF2,EPHB2,LMBRD1,MYO1C,CNOT2,OR1S2,KCNMB4,SNRK,SLC22A31,KIF1C,CRYM,FCHSD1,MAP9,BTF3L4,FBRSL1,ACE,KIF19,HGF,PHC1,PPP3CB,IFIT1,UBAP2L,ANXA7,SSC5D,KANK2,SNX27,STMN3,ABHD8,CLIP1,MDM2,GPR161,DRC1,CAPN1,UBASH3B,MPPED1,VAMP2,CCDC153,NPHP1,RBPJL,TSHZ2,RHPN2,WDR25,CASZ1,FOXN1,CSNK2A1,TOB2,FNDC3A,TMEM253,ROCK2,RFX7,ARHGAP11B,C11ORF91,WDHD1,STARD3NL,PPP4R4,FRAT1,DCAF12,CACNA1C,DISP2,NTN1,LRRC7,GALNT4,SKOR1,TNFRSF1A,RBMS2,CD9,APLP2,RIMBP2,SP4,NPHP4,PCBP4,CPNE5,FBN1,DPP4,CLSTN1,ZEB1,ZC3H11A,GLB1L,OLA1,PLCB3,C2CD2L,PDGFC,CDS1,SCRG1,WWTR1,KCNA1,CNRIP1,CACNA1B,TRIM6,MAPK10,POGZ,BEAN1,TPST1,ZDHHC19,CEP170,HLA-F,MAP1B,SYT5,KCNAB1,DCTN4,ZBTB26,MRPL34,FBXL19,C16ORF74,LRRFIP1,PICALM,PDE2A,CEPT1,NAE1,NCR3LG1,GALNS,NFKBIA,CDC40,ZRANB3,TUBA4A,IRS2,MMP16,UBAC2,DNAJC6,BEGAIN,THSD7A,ATP9A,LRRC14,NCK2,ZNF564,HELZ,SPSB4,RSPO4,ZBED6,SUV39H2,ANKRD44,SLC1A6,KCND3,PPARD,CCDC136,KLHL7,SETBP1,SHISA6,CHST3,GFRA2,TRA2A,CELF5,SPSB1,KCNA4,GDNF,TET1,RHBDD3,SULT4A1,MYOM3,VPS13B,IKBKE,NEURL4,PALB2,SCNN1A,COL16A1,WNT11,TEAD3,TTLL6,IDNK,PRKAR2B,ADD1,ST7,FAM98A,IFFO2,ACLY,GLI3,TMTC1,ZIC1,ZBTB8OS,ANKRD33,NCLN,CCAR2,ALK,TBL2,NR1D2,ULK1,C6ORF118,RND1,ZMYM4,PHOX2A,TRIM32,VIPR2,SLC41A2,NFIB,TUBB8,SLC35F1,CUL7,TSPAN31,GLI2,NT5C3B,PRKCE,CCDC103,FANK1,RFPL4A,OSM,RSBN1L,CXCR2,SRGAP1,PPP2R3A,ZNF518B,ZNF750,ZNF716,NTRK2,PTMA,SND1,MTMR14,CMTM3,SAMD12,CNTFR,NELL1,FAM221B,STON2,NODAL,BIN1,ANKRD13D,IRF2BPL,SOX15,SPTB,CGRRF1,TULP1,AMD1,GPR88,KCTD13,FUT8,PLAG1,FAM117B,NRP1,ENOPH1,ANO8,EME2,STARD3,GPR137,PRMT2,VWA5A,FAM117A,CNPY3,TRIM27,MED26,THAP8,UNC79,ABCG2,SVOPL,ADAMTS12,ZNF438,SLC22A6	NA	NA	NA	NA	NA	NA	NA	NA	NA	NA	NA	NA	NA	NA	|
GO:0043227	GO:CC	membrane-bounded organelle	0.00405	2.39	15780	1791	1353	22149	ABCB9,MPHOSPH9,ARL3,VRK2,RILPL2,SFXN2,SBNO1,TRIM8,CDK2AP1,HIP1R,SPATS2L,KCNG2,NRBF2,YWHAE,JMJD1C,MRPL11,SUFU,CYP17A1,GNAI2,LETM2,TUSC2,CYB561D2,C2ORF69,REEP3,CCDC62,ATP6V0B,METAP1D,LSM1,HYAL1,RASSF1,ZKSCAN4,ARHGAP1,SPTBN2,BAG4,GNL3,NEK4,RBKS,WSCD2,GLT8D1,DDHD2,PTBP2,PBRM1,MCTP1,NT5DC2,UBE2D3,HAT1,ZBTB20,SLC9B1,STAB1,CISD2,ZSCAN31,AUTS2,MRPL33,CHCHD3,ZDHHC24,SOAT1,SDCCAG8,ZSCAN9,TCF12,PNO1,BBS1,DPP3,CTSF,PPP3R1,FXR1,EPHA5,ZKSCAN3,ALAS1,ATF7IP,LIG4,ZMIZ2,KLF6,FOXO3,DNAJC25,SCHIP1,TLR9,PURB,WWP2,ETV5,RGS6,ZRANB1,NQO1,GEMIN6,ROBO2,SLC25A12,RNF180,NFAT5,GLYCTK,DGKI,MTMR2,YBX3,PITPNC1,HUS1B,WAC,ANKRD13B,CLIP3,PTPRF,ZNF592,DENND4A,MED27,AMFR,IPO9,CEP57,PTN,FGFR1,COPZ1,FAM76B,ZFAT,CREB3L4,POLG,UGCG,ATG13,CRTC1,LHX2,PEPD,MAD1L1,ITIH1,C12ORF43,TGFB2,SEC11A,ORC5,SLC8A1,CBX5,ST3GAL3,ACTR1A,MLXIP,RBM4,SRF,CRTC2,GOLGA3,TTBK1,SLC2A4RG,ATP8A1,KLC2,RBM6,RAB11A,PPP1R13B,STAG1,PRSS16,SGCE,SSH2,NOB1,OSBPL3,CERS6,AQP10,VPS37B,CPNE4,PCDHA1,SCAND3,DENND4B,GBF1,NRXN1,AMBRA1,SLC39A1,MYCL,BCL2L12,NAA11,TOR3A,TMEM209,SDF4,FABP6,LMO3,FANCL,HNF1A,PEG10,CYP2A7,AKIRIN2,HNRNPA1,CUL3,TEAD1,SMG6,ZFYVE21,GABRA1,KDM4A,ZNF408,PCDHA2,IRF3,GRM4,PLCD3,FSBP,ESRP1,WASF2,GATAD2B,DCAKD,MAGI2,IPO13,GALM,CDC42BPA,KIFC1,NPHS2,MTG1,ARFGAP2,HSBP1L1,RIN1,RP1,NKAPL,SCMH1,WLS,ZDHHC2,SLC22A8,ZFR,SKAP1,FANCI,ATXN1,FBXL17,RAD54B,PHF21A,SYNE2,HEATR5B,NEBL,SYT1,PPIA,DOCK7,ZNF136,FAM120B,SPPL3,SNRNP27,HARBI1,OASL,PACS1,NMNAT2,USP1,TLR4,CD47,HDAC9,SLC35A1,GRAMD1B,SLC29A2,PDP2,MUSTN1,TOX,ZNF860,SLX4,ITIH4,ANKLE2,CDH1,RAB1B,CUEDC2,AGAP1,FOXRED2,IK,F2,MXD1,PRLR,ZNF391,CTSS,IVD,GOLPH3L,HORMAD1,PTPN9,RORA,HMOX2,POM121L2,SLC4A1AP,SLC6A9,YWHAG,YWHAB,MACF1,FOXO6,WDR82,NFE2L1,CDIP1,FYN,SNX8,SLC27A6,TAOK2,COLEC10,TBC1D4,SCAF1,CAV2,IQCD,CHFR,ADAR,TMX4,ZSCAN16,WDR55,ZMAT2,MS4A3,POMC,PDZD8,NUP210L,TSHZ3,SLC9B2,MST1R,TRMT61A,MAN2A1,RICTOR,TFG,ZNF184,PRDX6,SIPA1L3,NR4A3,BPTF,MPC2,GGH,TPM3,PSMD14,AGO3,NDUFA2,PCGF6,CCS,PDCD11,BTRC,SERPINI2,EYS,CHMP6,SLC8B1,BARHL2,BATF2,ZKSCAN8,CYP8B1,DGKZ,TPCN1,ZSCAN12,ZFPM2,CAMKV,GBE1,RBM5,LRRC25,SLC25A2,FURIN,PARPBP,EHBP1L1,ZSCAN5A,PHF20L1,GDF15,ZNF396,RAB3GAP2,JADE2,ZNF407,NUP50,ZCWPW1,ZNF76,SFPQ,INO80E,MLEC,PCCB,NMRAL1,NCOA2,ZFYVE26,PKNOX1,CTNNA2,NUP37,SLC30A10,TRHDE,AFF1,EIF3B,TRIM66,ZNF385D,FOXP2,PC,DPH1,LIN28B,MORN2,RYK,ACADS,MGP,RIMS2,ATP5G1,OGN,RNF38,ARFRP1,RAB6A,PPP2R2A,PBX3,RARB,ACSM2B,CREB3L1,PAQR3,TET2,NFIA,KNSTRN,FOXB1,AP3B1,STK24,ZNF24,COMMD10,ELAVL4,RTEL1-TNFRSF6B,ATP8B2,ZNF490,ZGPAT,HMGA1,RCAN2,ANTXR2,KCNJ4,TSPAN5,UBE2Z,USP6NL,SUN1,PCYOX1,DEF6,XPO7,UNC119B,EIF6,SYNE4,TIA1,ZMIZ1,GNAL,GAD2,SLC9A9,SP2,LRIG3,PNPO,NSUN3,TES,RTEL1,MSRA,RNF168,ITPR3,TRIT1,DDX23,ANXA4,SORL1,ARHGEF2,CBX1,MMP24,CENPP,HARS2,VPS16,ARRDC4,EIF2AK2,SLC29A3,ADD3,ZSCAN2,MYH15,SNX14,GALNT2,PPARGC1A,MANBA,CLSPN,ZSCAN23,PPP4C,GRIN2A,APBB2,MON1A,CCDC181,ACKR2,ZNF165,SAMHD1,GPM6A,NOL8,ZNF682,DCAF11,XPNPEP1,TRAIP,DIAPH1,POU6F2,MUC4,SATB2,PLA2G4A,SMAD5,DOC2A,CASD1,TLDC2,NR5A2,ANKRD12,ANGPTL2,TAF5,PRSS50,LEMD2,MAML3,BTBD7,RFX3,TRDMT1,OSBPL6,CACNA2D1,PLBD2,TRPM4,BCL11A,PFKFB2,SNX11,PPP1R16B,SNF8,ODF1,WDR49,KHK,RANBP17,PRKG2,BMP2K,ARHGAP15,SLPI,SSBP4,ARNT,MGLL,AFF3,ACSM1,CTH,IPPK,SNRPG,PLEKHH2,TAOK1,GPR56,ITSN1,DCAF6,ZNF653,HEXIM1,PRKAA1,VPS33B,GEMIN7,UTRN,TSPAN2,ITSN2,CYP7B1,KNCN,TOMM5,ASIC1,FBXO38,AKT3,ZNF44,KIAA1614,DNMT3A,LRRC8D,MEF2D,ATG16L2,HNRNPD,OMD,KLC1,STRN3,TTYH3,PHTF1,ALPK3,AK4,KAT7,LDLRAP1,ASTN2,TYK2,ZIC4,RARS2,CHD7,RAB22A,PTPN22,PPP2R2B,INTS12,ADCY10,PATZ1,RAD52,GTF2IRD1,RSBN1,RAPGEF6,FAM20B,PHF3,GSTCD,HEXIM2,OGFOD1,SERPING1,GLS2,RAB15,TNRC6A,GFPT1,GIP,EGR2,DOCK4,MICU3,PTPN13,EFHB,MAEA,NFU1,LRRN4,DDX54,GRM1,GLIPR2,ZNF202,STAG3,BACE2,FNIP2,FGF1,ELOVL7,TDP1,ORC3,JMY,CTBP2,ERF,SPHKAP,PARP12,RNASEH2C,MSL2,ALDOA,GRB14,UBA7,CHST12,KAT5,COMMD6,AP1S1,SLC28A3,SPECC1,GCDH,RBFOX1,UBE2E2,SPOCD1,LMO7,CRTAC1,SIL1,SERPINB13,ZC3H7B,MARK3,GNAI1,HS1BP3,KIF2C,ZMYND11,HOXD10,ECSIT,MED19,TRMT1L,SPOP,TMEM120B,WDR62,TMX2,PACSIN3,MAPKAPK3,GSK3A,PPIL2,EIF4G1,PEX2,PTPRG,EPS15L1,ZNF217,IP6K3,ZNF589,TBL1XR1,SYNE1,MIP,TXNL4A,TGM1,STX17,ADCY1,MBTPS1,NPAS3,ATG5,NAALADL2,ACSL6,RANGAP1,RBL1,BPNT1,INTU,PRC1,RITA1,KCNA6,ZDHHC5,SNRPE,SNAP91,INSR,SLC1A2,ENSA,ACSF3,CTNND1,AGBL5,SNRPD2,ARID3B,RYBP,FBXW7,DCUN1D5,PPP2R5E,NUDT21,DIDO1,ZSCAN30,DYRK1A,MLF2,RPTOR,LARP7,TLE1,MAPKAP1,LSM7,CLEC2D,GAL3ST3,IL6ST,SFMBT1,USP15,CABP1,DAOA,MCUR1,GNAS,COQ4,SIAH3,ZNF676,SACM1L,FBXL3,GRID1,ANGEL1,SLC5A7,PTPRN,PCYT1A,LGI1,YTHDC1,IGF1,MNS1,SERTAD4,ZNF791,FAM136A,FNIP1,IARS2,SNX20,FAM91A1,ANKS3,PANK1,TTPA,HORMAD2,CLN5,COL22A1,SYT4,SOX6,RELA,TFPI,SLC35G2,RPN2,GCNT4,CDH11,PPARGC1B,MCM7,COPZ2,TMEM214,SLC24A4,FAM57B,CLPP,EIF2AK4,EEF1D,SRSF4,BRAF,CSRP2BP,GLCE,C2ORF42,LPO,GANAB,RRM1,ZFYVE1,CDC25A,CYP4Z1,IKZF1,CMYA5,BLZF1,PPL,CIC,CDK6,SRRM3,DRG2,MEIS1,BCL6,RNF123,UNC45A,PGAM5,TYRO3,LIMK2,TECR,RBMS3,KMT2B,FMO1,TNFSF13B,IP6K1,SYCE2,BNIP2,TMEM17,GET4,CATSPER1,DENND1A,POLR1E,GTF2A1,CNST,PRKCI,AP4M1,BRAP,CCDC88B,RGS7,GPRC5A,ZDHHC14,RBM4B,HDAC7,ZNF563,IVNS1ABP,IFIH1,ZFYVE9,DES,R3HDM2,NCAPG2,ACTR3,DPF1,EXO5,VPS53,HOXD8,RTN1,B4GALT2,MFSD10,DLG1,NME7,SLC36A4,CTBP1,AXL,C1D,VTI1A,ATP8B4,NDUFAF7,DOT1L,ARCN1,STIP1,AQP9,TAF6,PDE1C,TPCN2,ZFP91,SETD2,EXTL3,MIA2,SIN3A,C1ORF43,TMEM135,ORC1,RAB3C,TMEM235,ARHGDIB,ZC3H4,GRIA4,MYH3,XPO4,SIPA1,BCL9,CAV1,NDST1,KLF13,MARK4,ZNF2,PDE3B,C2ORF49,SPATA18,ELL,TRUB2,PTPRS,ZDHHC23,XRCC3,PPP2R5A,ANKRD27,GTF2A2,ZNF684,MSANTD4,IGFLR1,RBM25,BBS2,HSDL1,TMX1,NUDT4,NPAS4,PRR19,BNIP1,PLK3,ZFP91-CNTF,BCL7A,GIGYF2,LRP1,INPP5K,CKB,BPHL,TXN2,KIF21B,ZBTB32,PILRA,ALDH4A1,RBM20,HMGN4,RLF,PPP1R1B,UQCRB,NDFIP2,MRPS33,ASTN1,NAMPT,MYO1B,SMIM20,SMYD2,CALN1,BRMS1,DAZL,APOA5,SPRED2,LIMD1,NCK1,RBM26,GPC2,CCND2,CAPG,PTPRN2,FAT2,KLF7,ADO,AP1AR,UQCC1,SMARCD1,DENND2D,POMZP3,MBNL1,BMP7,UHMK1,CCNT2,HEMK1,IFT122,PSMA1,STK33,CBL,ACAA2,MPPE1,FLRT1,PIAS2,CKAP5,MORN3,MUCL1,NCOA3,PPP2R5B,FKBP5,RAB2A,SCAF11,C6ORF89,CERS5,OSBPL9,LPXN,FOXK2,DDA1,YAP1,CETP,NFKB1,FOXN4,HSD11B1,LDB2,AOX1,IRF4,LEMD3,TKT,IFT57,ZEB2,PPIL1,MTRR,SEMG1,CASQ2,MLXIPL,ZNF98,NME6,MRPL48,DMC1,MYRIP,EDEM2,ZBTB5,FBLIM1,NABP1,BIRC5,BDP1,KIF9,UVSSA,UBE2H,BAIAP2,RNF4,DDX10,ATP6V1E2,ARMC3,SCAMP1,ICAM3,GAPDH,CDC27,TAF4,IFT46,ARID3C,ZNF160,RGS7BP,ZNF397,CC2D1B,TXNDC12,PIWIL1,CD14,ZFP1,FOXK1,ZNF746,ELF2,CDA,WWOX,PTPN4,DCTN3,MTSS1,MEGF8,CD36,PLGRKT,PODXL2,PHF10,RABGEF1,RAD54L2,LAPTM4B,MORC2,GJC1,POLR3F,UCHL3,TMEM38A,CHD9,SNX10,RORB,AGMO,STAP1,ST6GAL2,ATP6V1D,DTNBP1,B9D1,SRRM1,FKBP10,AGO4,MRPS30,ACSM3,MDM4,RAP1B,NDUFB9,PLCD1,TNK2,MCM3,RMDN2,RILP,S100B,IFFO1,KCNE1,RFTN1,RNF2,EPHB2,AP5B1,LMBRD1,MYO1C,KANK1,CNOT2,CEP250,SNRK,VASH1,KIF1C,IRAK2,TGOLN2,MBD4,CRYM,FCHSD1,KCNIP3,PLOD2,CTSK,ALB,MRPL21,TLK1,ACE,ABCA12,SEMG2,KIF19,HGF,PHC1,TMEM179B,PPP3CB,UBAP2L,KIF16B,ANXA7,ZNF638,ANK3,CYCS,KANK2,DNAH11,SP110,SNX27,STMN3,ABHD8,CLIP1,PRPF38A,MDM2,COPS7A,MOGAT1,PI4K2A,CD8B,GPR161,DRC1,CAPN1,PARP2,MACROD1,UBASH3B,ITLN1,CDX1,PANX1,VAMP2,UBE2D1,GJB2,CCDC153,NPHP1,RBPJL,TSHZ2,EXOSC7,MLC1,SLC35E3,CASZ1,SPTLC3,DYNC1I2,ZFP69,FOXN1,DHRS1,CSNK2A1,TOB2,FNDC3A,ROCK2,RFX7,ARHGAP11B,CD44,ATG9A,ARL15,WDHD1,STARD3NL,FRAT1,DCAF12,NTN1,LRRC7,GALNT4,POC1B-GALNT4,ANKRD13C,SKOR1,TNFRSF1A,RBMS2,CD9,PRDM2,SMARCAD1,APLP2,AFM,SP4,NPHP4,TRIM26,PCBP4,CPNE5,FBN1,DPP4,ULK2,CLSTN1,HOMEZ,ZNF836,ZEB1,ZC3H11A,OIT3,GLB1L,OLA1,GPN1,PLCB3,C2CD2L,PDGFC,CDS1,SCRG1,DNAH3,WWTR1,KCNA1,TOLLIP,TCF4,GPR62,TRIM6,MAPK10,IMPG1,RSU1,RESP18,POGZ,EML3,TPST1,ZDHHC19,CEP170,HLA-F,CLEC3B,PDE4A,MAP1B,SYT5,GSN,DCTN4,ZBTB26,LCMT1,MRPL34,FBXL19,ZBTB8A,CNIH1,TEKT3,LRRFIP1,CRIPT,PSMD3,PICALM,TRMT10A,PDE2A,CEPT1,NAE1,PSMB4,UQCC2,GALNS,NFKBIA,CDC40,ZRANB3,TUBA4A,COX11,SORCS1,MMP16,SNCA,UBAC2,DNAJC6,SIM1,MTA2,STOML3,LYSMD3,ATP9A,AKIP1,NCK2,RGPD4,ZNF564,HELZ,PSMD12,NCAM1,SLC33A1,ZBED6,SUV39H2,SLC1A6,PPARD,POC1A,CCDC136,KLHL7,SETBP1,AMBP,CDC16,KIAA0586,CHST3,GSTA1,TRA2A,CELF5,MDN1,GDNF,STMN1,TET1,RHO,SULT4A1,COX8C,CRBN,CDH13,VPS13B,BYSL,IKBKE,TAF11,PALB2,SCNN1A,PAX4,COL16A1,TEAD3,TTLL6,PRKAR2B,ADD1,DLC1,FAM98A,SLC25A16,ZNF219,ACLY,GLI3,RDH11,TMTC1,RNF185,ZIC1,ZBTB8OS,GALNT8,HCLS1,AURKA,ANKRD33,NCLN,LARP1B,CCAR2,ESYT2,CPNE1,CAT,ALK,ARHGAP18,TBL2,FAM170A,NR1D2,PTPRD,ULK1,KIDINS220,PTPRH,RND1,SKI,RAPGEF3,PHOX2A,TRIM32,GTF3C6,M6PR,CYP2R1,NFIB,TUBB8,EEF1E1,SLC35F1,CUL7,CALCA,GLI2,DHX35,UQCRC2,UPK1B,TAMM41,PRKCE,CCDC103,FANK1,RFPL4A,MUC15,RSBN1L,CXCR2,RBM12,ZNF518B,ZNF750,KCNIP4,ZNF716,ZBTB46,NTRK2,PTMA,SND1,CMTM3,HSP90AA1,AP3D1,NELL1,GABPB1,CFDP1,NHLRC3,STON2,GUCY2C,ZNF428,SHFM1,BIN1,ANKRD13D,IRF2BPL,SOX15,CCDC39,CGRRF1,DCP1A,CA6,TULP1,DEFA4,GPR88,KCTD13,FUT8,EPHB1,CAB39,PLAG1,NRP1,ENOPH1,ANO8,CABIN1,EME2,HNRNPLL,STARD3,GPR137,SLC3A1,PRMT2,CWH43,VWA5A,MBNL2,CNPY3,CDK5RAP3,TRIM27,COX16,MED26,VKORC1,HPGDS,UNC13C,GSTA2,ABCG2,SLC39A2,ADAM12,IQCG,ZNF438,SLC22A6	0.0158	1.8	15780	1770	1332	22149	VRK2,ABCB9,MPHOSPH9,RILPL2,CDK2AP1,SPATS2L,SBNO1,HIP1R,RASSF1,CYB561D2,KCNG2,ARL3,SFXN2,YWHAE,HYAL1,NRBF2,GNAI2,CYP17A1,LETM2,DDHD2,C2ORF69,BAG4,CCDC62,JMJD1C,SUFU,TRIM8,ATP6V0B,VPS37B,WSCD2,REEP3,STAG1,FANCL,PTBP2,WWP2,FXR1,TUSC2,NQO1,KLF6,NFAT5,CD164L2,LSM1,RGS6,FOXO3,RBKS,NOB1,FGFR1,CLIP3,SLC9B1,HDAC9,CISD2,UBE2D3,MLXIP,SLC2A4RG,ORC5,SOAT1,HEATR5B,ARHGAP1,METAP1D,SGCE,NEK4,PHF7,GNL3,MRPL33,SEC11A,MAD1L1,PPP2R2A,CPNE4,EYS,GRM4,GLT8D1,NAA11,PCDHA1,PEG10,ZNF592,PBRM1,SCHIP1,PTN,ZNF385D,UGCG,HSBP1L1,NMNAT2,WASF2,PCDHA2,NT5DC2,GLYCTK,ATF7IP,SLC22A8,SDF4,RICTOR,PEPD,ACTR1A,DOCK7,DNAJC25,NEBL,NEIL1,HORMAD1,CTSS,GOLPH3L,ALAS1,PABPN1L,STMN3,AMFR,HAT1,C12ORF43,SNAP91,PPP3R1,BTBD7,NFIA,PPARGC1A,TRAPPC2L,GRIN2A,DNAJA3,ZNF407,AK4,IRF3,USP1,MAN2A1,EPHA5,BCL2L12,STAB1,PTPN9,RP1,PTPRF,IK,WDR55,PCCB,COLEC10,CHMP6,GGH,PNO1,ZNF860,TLR9,SIN3A,ASF1B,ITPR3,ZMAT2,BAIAP2,PRKACA,ST3GAL3,AGAP1,ZGPAT,RTEL1-TNFRSF6B,CDIP1,HMOX2,NCBP2,TAOK2,KLF10,POU6F2,RNF168,ADAR,ARFRP1,GBE1,SDCCAG8,FSD1,EMX1,UBASH3B,TGFB2,RTEL1,ZFPM2,ARL10,WDR49,SYNE4,GNAL,NDUFA2,PITPNC1,SFPQ,FABP6,POLG,ZFAT,AGO4,CYP2A7,MAGI2,HUS1B,NUP50,PBX3,PPP1R13B,SLC2A14,DIAPH1,RTN1,ZIC4,TRMT61A,SLC25A2,TTBK1,INTS12,TBL3,LHX2,GPM6A,ARHGEF2,EPS15L1,ANTXR2,SERPINC1,ZBTB20,KIAA1191,HNF1A,ITIH1,AGO3,NMRAL1,ZNF121,GRAMD1B,ACADS,CDH16,ARNT,GNG7,ZSCAN5A,INO80E,MCTP1,MSL2,LEMD2,SLC29A3,AMBRA1,GAPDH,PTPRG,HARS2,CLSPN,IPO13,ACOX3,ZMIZ1,MGP,PHF1,KIFC1,SMG6,HNRNPA1,ZBTB37,NPAS3,ZNF426,ELAVL4,FYN,AKT3,PFKFB2,CD36,AP3D1,CTNND1,TMX2,ZNF408,SP2,PTPRN,MSRA,AQP10,SLC4A1AP,MAML3,SCAF1,YPEL1,PNPO,OASL,CPT1C,MLEC,ZNF653,FTCDNL1,PRDX6,NDUFV2,SLC25A12,ANKLE2,ACSF3,PRSS50,RNF4,MNS1,CBX5,UBE2E2,KLC1,ATP8A1,NCK1,MED19,DCUN1D4,BCL6,UTRN,ATG13,YWHAB,BTRC,GEMIN7,PDE4A,SPECC1,VPS16,STK24,RBM42,DDX23,ZFYVE21,ZSCAN2,SERPING1,WDR82,FOXB1,INSR,ANKFY1,IVD,EPHB2,IVNS1ABP,ZDHHC5,TXNL4A,CREB3L3,SKAP1,APBB2,KIF1C,SRF,FAT2,GSTCD,NFE2L1,RBFOX1,PHTF1,UBE2G1,TMEM120B,TPM3,ETV5,USP6NL,CBFA2T3,TPCN2,EIF2AK2,FOXN3,EHBP1L1,MUSTN1,SIMC1,TTPA,IFFO1,TET1,KIF2C,NELL1,HOXD10,SYNE2,MAN2C1,SLC9B2,MARK3,ZNF560,HOXD8,CLP1,GFER,SLC5A7,BNIP3L,ATXN1,MUC5B,DNAH3,BPTF,SIN3B,YBX3,RBM6,KDM4A,AFF1,MST1R,SRSF4,KCNA6,GUCY2D,ARID3B,F2,YWHAG,SLPI,SLC8A1,AGO1,FCHSD1,C1D,ANGPTL2,GBF1,CDH1,ZFYVE1,MEF2D,AQP9,RYBP,FANCI,COMMD10,SMARCD1,SERPINI2,FURIN,DOC2A,IP6K3,LPO,MPC2,MCM7,NCOA2,NAE1,CACYBP,NFIB,PDCD11,SPPL3,PITX3,CYP7B1,CAMKV,ANKRD27,CASD1,TELO2,KIDINS220,PTPN22,TWF2,WDR62,ATG16L2,RABGEF1,FOXN4,SLC6A9,PLK3,ACE,PRKAB1,MARK4,CHCHD3,MSI2,CABP1,TRMT1L,CREB3L4,ENSA,GOLGA3,NDUFAF7,BAAT,ALPK3,DCAF12,TOMM5,PHF3,GPRC5A,LIG4,ROBO2,ODF1,UROD,EIF2AK4,GPD1,SLC35G2,PDGFC,PLEKHA5,SPATA18,LAPTM4B,DENND1A,TFG,MICAL3,ZNF684,SNX14,SERTAD4,MUC4,KIF21B,JADE2,DGKI,HARBI1,ZIC1,GLCE,ECSIT,GLB1L,COPS6,RIMS2,RBM5,SENP5,IFT140,S100B,TYK2,CERS5,B4GALT2,ZDHHC23,SYT11,GALNT4,POC1B-GALNT4,EGLN1,ZCWPW1,CHST3,PILRA,DCTN3,EXOC8,MTMR2,CBS,NPHS2,PRKG2,SYT6,SETD2,TMEM38A,CDA,LIN28B,ZNF605,EIF6,NDUFA13,NPHP4,CBX1,ZNF589,DGKZ,DCAF6,TMPO,CTSK,ELF2,TTLL8,ATP8B2,TEAD1,SNRNP27,MXD1,SSU72,HS1BP3,DHRS1,LIMD1,NUDT4,XRCC3,ATG9A,CYCS,MRPS16,WDHD1,MORC2,DENND2D,SPTLC3,ZC3H4,CHFR,PPP1R16B,TSN,CEPT1,CRYM,PDP2,DENND4B,TUBA4A,TSC22D4,CRTAC1,PKNOX1,CD8B,PTK2B,EBF2,ADO,RBM25,SLC39A1,ZNHIT1,CCS,SLC24A4,SLC33A1,FBXO38,LDB2,SNX11,MED26,MAPKAP1,GALNS,FCHSD2,SIRPA,TMTC1,CLPP,SGTA,LRP1,SALL1,KCNIP4,POC1A,ARID3C,PGAM5,RAP1B,CCDC88B,CDX1,VTI1A,GABRA1,SPAG7,SPRTN,PPP1R21,COX8C,FOXN1,EFHB,WRAP73,PARP12,DCUN1D5,DNAJC2,AXL,PATZ1,TBCB,FNDC3A,YAP1,PPP3CB,COL16A1,GLUL,TOLLIP,CRTC2,ORM1,GAL3ST3,COL22A1,MIA2,NHLRC3,CACNA2D1,CDC25A,CALR3,COX11,RNPS1,AOX1,IMPG1,COMMD4,NUP210L,GLIPR2,TBL1XR1,FAM170A,TIA1,RYK,SYT17,SFMBT1,FGF1,CRBN,DPF1,DCP1A,GATAD2B,CHST12,CWH43,DARS2,RRM1,ANXA7,RORA,TMED6,MDN1,SCAND3,DNMT3A,MON1A,STOML3,TMEM179B,EXO5,IFT57,KAZN,CEP57,RAP1GAP2,CELF2,SOBP,CENPL,CRK,EIF3B,ZNF217,CABS1,PCYT1A,SIX3,RFX3,DNM1,CDCA2,SYNGR3,TCP1,BCL9,CD14,SLC9A9,CSNK2A1,PPIL2,PNLDC1,SNRPD2,ACAT2,ANKRD12,FOXP2,SYNE1,NIP7,UBXN7,SLC28A3,UQCC2,SCAMP1,TLDC2,ARFGAP2,UBE2D1,GATAD2A,BATF2,ABCG2,FMO1,PCYOX1,RESP18,FAM91A1,RGPD4,CLSTN1,BCL7A,SERGEF,ORM2,RFX7,KLF16,STAG3,AURKA,PSMD7,PSMD3,RNF180,ARVCF,MRPL11,RSBN1,SACM1L,CAMTA2,MFI2,FAM57B,ALDH3A1,CTNNA2,MLC1,WTAP,PCDH7,OGFOD1,KLF7,PEBP4,PDE4B,SNRPG,RAD54L2,EEF1D,SLC35A1,GTF3C6,PANK1,TRA2A,AP1AR,PRKD3,RFPL4A,CCDC39,RBM4,MMP16,SIGMAR1,VSX1,CALHM1,PDSS2,YIF1A,ANKS3,FAM120B,MOGAT1,IRAK2,IRF2BPL,GJB2,DYNC1LI2,PTPRD,KLHL20,MGRN1,RHOG,FNIP2,ABCA3,CHCHD6,COPZ1,PPP2R5A,KLC2,TOR3A,KCNIP3,SORL1,GNAI1,CRB2,NME6,USP28,SAMHD1,EIF4G1,PRKAA1,KIF9,SMARCAD1,SEMG2,INCA1,ABCB6,DCTN4,ITM2C,GALNT8,ONECUT2,PPP2R2B,ZDHHC2,ABCA8,TTK,ZNF2,SLC36A4,JRKL,SLC41A3,GLRA3,MAPKAPK3,ARHGAP18,PCGF6,SERPINA10,ZNF608,MKS1,PIK3R4,FAM76B,ARHGAP15,GABARAPL2,ZFP69,HEPACAM2,GRM1,ZNF214,MYH15,TTYH3,XPO7,SOD2,RDH16,GEMIN6,DRC1,TMTC4,EGR2,RAPGEF6,PLEKHJ1,UVSSA,UBR2,CDH15,PLOD2,NDUFB9,FBXO3,RACGAP1,FAM20B,TAF6,CLEC2D,SCNN1A,JMJD6,PPM1A,CMTM3,SLC2A1,ZNF500,ZNF433,LIPA,KCNA1,ZEB2,CD47,STON2,SLC36A1,RNF2,LIPC,GANAB,ENO3,FSCB,MAML2,PJA2,CSTA,ZNF396,M6PR,BCLAF1,PRLR,KBTBD8,PRSS57,TSHZ2,PRKAR2B,MIA3,CEBPZ,TRMT10A,KDM3B,NKX1-1,TEKT3,GLI3,MAGI3,KLRG1,PATL2,PMPCB,RND1,RARS2,NAT8L,CASQ2,ING3,ZBTB8B,MYO1B,PHC1,BBS2,KCNE1,MPP7,GPR107,CNIH1,HS6ST3,ALB,UBAP2L,POLR2F,MTSS1,LATS1,MUC15,CTDSPL2,DVL2,ECD,CCNE1,PPM1L,RAB1B,DIDO1,PAQR3,DNAJC9,POC1B,CREB3L1,OSBPL9,UGP2,GALM,ATG5,FBLIM1,NUDT21,PSMC2,SEC16B,CFDP1,MRPL18,RGS3,PLCB2,FOXK1,ZFP82,NUP43,MYH3,ZNF10,LRRC8D,UBE2H,WWC1,ABCG1,STMN1,ALX4,ZBTB47,FNIP1,NUDT13,PHLPP1,ALDOA,TNK2,ZNF878,UPK1B,SSPN,CENPV,BMP2K,ZBTB8OS,SORCS1,SLC30A10,GLG1,TRHDE,MRPS14,PARP1,RBM20,DUSP6,COPZ2,SETD5,SMYD2,FOLH1,ZBTB7C,ZNF862,TRNT1,PTPN4,RCAN2,FAM149B1,FLOT2,ACSL6,SYT5,C1ORF43,CNGB1,RNF24,CHD2,ACADVL,BSX,BAG3,TXNRD3,PRSS16,BDNF,WBP11,EPHB1,SLC27A6,ACAP2,ZBTB8A,CNST,SPNS2,CTSF,NRXN1,ZBTB46,ACTR5,KNCN,COG8,NFKBIA,STEAP2,PURB,MTFR1L,CNR1,LSM10,ZNF804A,TAF11,A4GNT,FBXL17,NR4A2,CPEB2,TYRP1,RBM15,NFU1,SP4,GJC1,ZNF564,TRAM2,TRPM4,SP110,SATB2,GPR56,BCHE,SLC36A2,KLHDC3,GHITM,INTS9,MRPS5,SYT4,PPP3CC,ANHX,ZSCAN12,HIGD1B,DLG1,MYCT1,PPP2R5E,MYRIP,MXRA7,KCTD13,AGXT2,PCBP4,KIF16B,KMO,HMGB1,UBAC2,HSPA9,BPIFB2,GPR62,LRAT,DIP2A,DUSP7,PRKCE,SNX27,NEK1,RGMB,COPS7A,HEMK1,FUT8,C2ORF42,ROPN1B,DMRTA1,GCDH,SPTBN2,CTSO,PSMA1,IBSP,RGS7,PIWIL1,ATP6V0E2,PTPRH,SPDL1,ANO9,RABGAP1L,SERPINB1,CLK3,MTTP,ARRDC4,RAD52,ZNF514,ZMYND15,SLC22A4,FOXN2,ZSCAN31,ZDHHC8,RPL6,DLC1,DOT1L,GFAP,GALC,CA6,SNAP25,UFL1,U2AF1,EPHA8,KRT7,SSBP4,TNFAIP1,CD207,SLC22A6,RBBP9,EGLN3,PHOX2A,PDE9A,ZFP1,NMD3,RELT,HELZ,PTPN11,CHP2,FRAT1,CUL3,ZNF24,CYTH1,SLC46A1,BCL11A,GRB14,B3GALNT1,LY6K,CACNG3,DDX10,TMEM33,POLE3,PDE3B,PDCD10,SLC22A13,CHD9,COX16,CAT,ANKRD13B,KIAA0319L,ZNF428,EPN2,GOLT1A,TMEM108,SLC40A1,RNF167,MORN3,RAB2B,ZKSCAN2,SLC35C1,TNFRSF10A,RSBN1L,ELOVL7,TPRG1L,ULK2,SLC9A8,MICU2,SNX2,STRBP,P4HA1,JPH1,CST2,GTF2A1,SSBP3,TAF5,TRIM21,WDFY3,DLG4,KNSTRN,HMGA2,MAU2,KIF27,FAT1,TMEM30B,RERE,NRP1,ACTR3,VPS33B,FAM136A,CLIP2,RNF114,OSBPL3,CTNND2,B9D1,PDF,ZNF880,MIB1,PPL,CAMKK2,LRBA,FBXL3,COL19A1,POSTN,MAVS,ATPAF1,CAPN5,ERMP1,UHMK1,CDH13,RPS3,SNRNP48,EFCAB7,TMEM150B,NSF,SLC35E1,TAF1A,TOM1L1,GALT,UBXN4,HSP90AA1,BAG5,HSD3B1,ACAA2,SATB1,TBC1D7,ZBTB39,ATP13A2,EMC10,ZNF197,CKAP5,MEGF8,CD81,PHF10,WNT3,MYOC,ZNF836,UBA3,VPS25,NPC1,RNF112,ZFAND2B,ATP6V1H,RALB,ELL,ZNF268,SYCE2,PPP2CA,PLCD1,RFWD3,ANKS1A,TOX,GCLC,POLR3F,AIPL1,OSBPL2,AKNA,CKB,SPHKAP,ZNF140,FIS1,NACC2,GRID1,GPN1,SDR9C7,SOX15,MCUR1,DCAF4,OLA1,SEMG1,GABPB1,GFPT1,RNPC3,MSC,FOXRED1,DTD1,ICAM3,KANK1,MAEA,TANGO2,PTPRO,MYO1C,HMGN4,GFRAL,GLT6D1,SMG5,CNTD1,ZNF891,LRIG3,CCDC136,ARMC3,PLEKHB2,ZW10,CD55,P2RX2,RAC2,CCDC78,STXBP4,USP36,SLC25A38,ENOPH1,ST18,SIX6,C19ORF84,CAB39,SSR2,ZNF660,PLAUR,SPARC,DRD2,ZEB1,SLC13A2,CDKL2,ADAMTSL1,DOCK2,HPGDS,KCNK16,TGM1,CYP19A1,MROH2B,ETV3L,SF1,ANKRD54,ANO7,RAB18,MYSM1,PPP1R12A,DZIP1,PEX7,TFB2M,ADAMTSL4,AMY2B,CALCA,COMMD5,TRAPPC9,ITLN1,RIPK2,ENO2,CPN2,CPQ,GATM,ADCY10,ZDHHC7,PDGFRB,HSPD1,FAM53C,RBPJL,USP24,ACSM1,ADAM12,ORC3,ALKBH1,MLKL,DENND4A,TYR,PEX2,NXPE4,ZNF606,TGOLN2,PRSS3,CALM2,SNCA,UBAP2,UNC119B,DSC1,RPS6KA4,TXNDC15,PIGS,TNFRSF1A,NAA25,ZNF534,KRT33B,ELAVL1,NBEAL2,BECN1,CHST10,PREP,GTF2F1,ATAD3A,TRIM22,SDHB,NDRG3,CCDC103,MTDH,CLCN3,CCDC12,FBXO45,ITGB3BP,PAX5,TC2N,PSME3,GAL3ST4,ALKBH2,CHERP,CELF3,SLC22A5,SMAD2,PKIA,TCOF1,BRCA1,NTRK1,CDK12,BPHL,RNF103-CHMP3,VPS53,MANF,UBTF,MSMB,CHD4,C6,SPTSSB,FHL5,GPAM,PPP2R5D,ZNF146,ZFAND2A,LIN37,CDK5RAP3,SP6,CHMP3,MED12L,MICALL1,ACAD10,RPS7,CCDC66,TMTC3,UTP23,PAQR8,NRDE2,SCML4,WWOX,DAP3,ITIH4,ZNF160,CYB561,PRKG1,SYT13,SOX10,CLRN1,GRPEL2,ZFYVE26,ZNF700,KIFC2,TOMM34	NA	NA	NA	NA	NA	NA	NA	|
GO:0009888	GO:BP	tissue development	0.00406	2.39	2032	1716	223	21026	RILPL2,SUFU,HYAL1,SEMA3F,BBS1,PPP3R1,MYL3,SCHIP1,TLR9,ROBO2,YBX3,PTN,FGFR1,ZFAT,TMC1,UGCG,LHX2,TGFB2,SLC8A1,RBM4,SRF,ARTN,AMBRA1,MYCL,HNF1A,PTK7,ESRP1,MAGI2,NPHS2,WLS,FBXL17,NEBL,HDAC9,MUSTN1,TOX,PRLR,SOS1,CAV2,SIPA1L3,BPTF,BTRC,ZFPM2,NCOA2,FAM83D,MGP,OGN,RARB,NFIA,FOXB1,AP3B1,SYNE4,ACVR1B,ASPN,ANXA4,SORL1,MYH15,PPARGC1A,SATB2,ALPK2,SMAD5,NR5A2,LEMD2,MARK1,BTBD7,RFX3,TRPM4,ST14,PPP1R16B,PRKG2,BMP2K,PRKAA1,CDH3,CYP7B1,CSMD1,MEF2D,KRIT1,ZFAND5,ALPK3,ASTN2,CHD7,TNRC6A,EGR2,GLIPR2,FGF1,KAT5,HOXD10,GSK3A,PTCH2,TBL1XR1,SYNE1,TGM1,ATG5,INTU,INSR,RPTOR,IL6ST,GNAS,IGF1,SOX6,RELA,GCNT4,SLC24A4,GDF5,ORAI1,IKZF1,PPL,CDK6,MEIS1,PLXNA2,DLG1,SLC39A10,SETD2,EXTL3,TMEM135,UMODL1,SPRR2E,SIPA1,BCL9,CAV1,PTPRS,EMP1,BBS2,HCN4,SPRED2,TRIM62,KLF7,BMP7,CCNT2,IFT122,NCOA3,TWSG1,YAP1,CRLF1,FOXN4,LDB2,IFT57,SPRR2F,UNC5C,MDK,MTSS1,MEGF8,SPRR2B,PYY,GJC1,SNX10,LAMC2,B9D1,MDM4,RAP1B,IL10,KCNE1,CTSK,ABCA12,HGF,PPP3CB,KIF16B,ANXA7,KANK2,SEMA6A,MDM2,GPR161,PARP2,CDX1,GJB2,NPHP1,FOXN1,FNDC3A,ROCK2,CD44,NTN1,OTOL1,TNFRSF1A,ZEB1,WWTR1,TOLLIP,CLEC3B,MAP1B,PDE2A,UQCC2,LEP,PDLIM5,SIM1,LCE1E,NCAM1,PPARD,GSTA1,GDNF,STMN1,TSKU,VPS13B,PALB2,PAX4,WNT11,ADD1,DLC1,ZNF219,GLI3,ANKRD33,NCLN,FZD1,CAT,NR1D2,SKI,RAPGEF3,NFIB,CUL7,GLI2,UPK1B,AKR1C2,CCDC103,PPP2R3A,ZNF750,PTPRQ,NELL1,NODAL,SOX15,CCDC39,EPHB1,NRP1,GSTA2,SLC39A2,ADAMTS12,SLC22A6	0.0137	1.86	2032	1699	218	21026	RILPL2,HYAL1,SEMA3F,SUFU,FGFR1,HDAC9,SCHIP1,PTN,UGCG,NEBL,MYL3,PPP3R1,BTBD7,NFIA,PPARGC1A,CSMD1,TLR9,PRKACA,KLF10,EMX1,TGFB2,ZFPM2,SYNE4,ZFAT,MAGI2,FAM83D,LHX2,HNF1A,MARK1,SGCB,LEMD2,AMBRA1,MGP,ALPK2,NDUFV2,BTRC,FOXB1,ARTN,INSR,SRF,SEMA6A,MUSTN1,NELL1,HOXD10,PTCH2,BPTF,YBX3,SLC8A1,ST14,MEF2D,NCOA2,NFIB,CYP7B1,FOXN4,ALPK3,ROBO2,IFT140,PTK7,EGLN1,CBS,NPHS2,PRKG2,SETD2,UMODL1,CTSK,CDH3,KRIT1,OPTC,PPP2R3A,PPP1R16B,WNT11,PTK2B,EBF2,OTOL1,SLC24A4,LDB2,LEP,SALL1,RAP1B,CHRND,CDX1,FOXN1,FZD1,FNDC3A,YAP1,PPP3CB,TOLLIP,GLIPR2,TBL1XR1,MDK,FGF1,NODAL,ANXA7,IFT57,AKR1C2,KAZN,PLXNA2,SIX3,RFX3,BCL9,SYNE1,UQCC2,LAMC2,WNT9A,KLF7,TSKU,CCDC39,RBM4,SH3PXD2B,GJB2,LCE1E,MYLK,SORL1,AJAP1,CRB2,PRKAA1,ONECUT2,MKS1,LCE1C,LCE1D,MYH15,EGR2,LIPA,CSTA,PRLR,KBTBD8,GLI3,ANKRD24,BBS2,KCNE1,MTSS1,LATS1,DVL2,EMP1,ATG5,SULT1B1,STMN1,ALX4,ALDH1A2,UPK1B,IL10,BMP2K,GLG1,PARP1,FLOT2,ACADVL,APLNR,EPHB1,FBXL17,RBM15,GJC1,TRPM4,SATB2,SEMA5B,ANHX,TDRD7,DLG1,KIF16B,KIF26B,IBSP,FOXN2,DLC1,KRT7,TWSG1,SLC22A6,SLC4A2,RBBP9,PTPN11,PDCD10,TRIM62,CAT,FGF9,SLC40A1,ORAI1,SSBP3,HMGA2,FAT1,NRP1,SLC7A11,B9D1,MIB1,PPL,COL19A1,POSTN,XIRP2,MEGF8,WNT3,PPP2CA,TOX,AKNA,SOX15,BFSP2,MSC,PTPRO,P2RX2,CCDC78,PDLIM5,ZEB1,TGM1,MYSM1,ADAMTSL4,ZDHHC7,PDGFRB,TNFRSF1A,KRT33B,MYL7,CCDC103,PAX5,SMAD2,TCOF1,NTRK1,SEMA7A,WNK4,SP6,RPS7,PRKG1,SOX10,CLRN1	NA	NA	NA	NA	NA	NA	NA	|
GO:0014069	GO:CC	postsynaptic density	0.0041	2.39	357	1791	53	22149	HIP1R,NEGR1,DGKI,MTMR2,SLC8A1,PSD,DCC,MAGI2,ZDHHC2,SYT1,LRRC4B,PSD3,SOS1,SLC6A9,FYN,EEF2K,IGSF9B,RYK,STRN,ADD3,GRIN2A,ASIC1,HNRNPD,CHRM1,LZTS1,GRM1,ADCY1,PTPRT,CTNND1,SYNGAP1,CABP1,GRID1,RTN1,DLG1,GRIA4,PTPRS,CADM1,BAIAP2,RGS7BP,DTNBP1,SPOCK1,MDM2,CACNA1C,CLSTN1,MAP1B,CRIPT,PDLIM5,DNAJC6,NCK2,SHISA6,ADD1,AURKA,NTRK2	5.62e-05	4.25	357	1770	58	22149	HIP1R,NEGR1,DCC,LRRC4B,STRN,GRIN2A,BAIAP2,LZTS1,PSD,MAGI2,RTN1,FYN,CTNND1,PTPRT,SLC8A1,CACNA1C,SPOCK1,SLC6A9,CABP1,PLEKHA5,DGKI,SYT11,EGLN1,MTMR2,PTK2B,SYNGAP1,CHRM1,RYK,CADM1,IGSF9B,RGS9,CLSTN1,AURKA,PDE4B,SIGMAR1,ZDHHC2,SHANK1,GRM1,DCLK1,PJA2,WWC1,DLG1,RPL6,CACNG3,TMEM108,DLG4,CTNND2,MIB1,RPS3,NSF,RNF112,SORCS3,GRID1,PTPRO,PDLIM5,SLITRK3,PSD3,FBXO45	0.0109	1.96	357	1165	38	22149	HIP1R,LRRC4B,GRIN2A,EGLN1,MTMR2,NEGR1,STRN,PSD3,DCC,RPL6,RYK,GPHN,DGKI,DLG1,SLC8A1,PJA2,TMEM108,SHISA6,BAIAP2,WWC1,RTN1,RGS9,CTNND1,CLSTN1,SYNGAP1,PSD,ADCY1,PRKCZ,LZTS1,GRIN2B,GRIN3B,CNIH2,PDE4B,DLG4,MAGI2,SYT11,CHRM1,DGCR8	|
MIRNA:hsa-mir-103a	MIRNA	hsa-mir-103a	0.00412	2.38	1526	1774	217	16638	SBNO1,SUFU,C2ORF69,DDHD2,TYW5,DENR,PPP3R1,ZKSCAN3,ZMIZ2,NFAT5,ZNF592,IPO9,EMB,CBX5,MLXIP,NMT1,GOLGA3,NRXN1,PEG10,AKIRIN2,GATAD2B,LSAMP,CDC42BPA,ATXN1,CDH1,RAB1B,PRLR,IVD,YWHAG,YWHAB,LYSMD2,WDR82,CHFR,ADAR,TULP4,KLHL29,EEF2K,PDCD11,BTRC,LRRC25,FURIN,NUP50,MLEC,ZFYVE26,PKNOX1,SLC30A10,UNC80,RNF38,ARFRP1,FAT3,TET2,NFIA,STK24,HMGA1,TSPAN5,USP6NL,PCYOX1,XPO7,UNC119B,STRN,PNPO,RNF168,SORL1,SLC29A3,ABL2,XPNPEP1,NR5A2,TAF5,PPP1R16B,ARNT,BTBD9,IPPK,TAOK1,VPS33B,UTRN,LRRC8D,MEF2D,KAT7,LDLRAP1,ZIC4,RSBN1,RAPGEF6,FAM20B,GLS2,IRGQ,RAB15,GFPT1,MAST4,JMY,C18ORF54,GCDH,PVRIG,ZNF217,TBL1XR1,ADCY1,NPAS3,ATG5,DZIP3,CTNND1,RYBP,FBXW7,EIF5,ZCCHC2,SACM1L,ANGEL1,YTHDC1,ZNF791,FAM136A,FAM91A1,CLN5,FARP1,MCM7,C2ORF42,GANAB,CDC25A,ANKIB1,CDK6,PGAM5,PRKCI,RNF157,DES,ARCN1,ZFP91,SIN3A,XPO4,CAV1,PDE3B,ZDHHC23,PPP2R5A,HSDL1,NUDT4,LRP1,RBM20,DAZL,DENND2D,MBNL1,UHMK1,KLHL18,CDC42SE2,SCAF11,C6ORF89,TWSG1,IRF4,IFT57,PPIL1,ZBTB5,BIRC5,UNC5C,SCAMP1,MAPRE3,CDC27,KCTD7,CC2D1B,PIK3IP1,PTPN4,MTSS1,RAVER1,CCDC83,ATP6V1D,MDM4,SOCS4,IFFO1,LRRC47,SNRK,FCHSD1,KCNIP3,MAP9,TLK1,PHC1,ANO3,ANK3,SECISBP2L,CLIP1,SEMA6A,TSHZ2,CSNK2A1,TOB2,ROCK2,KCNJ16,ATG9A,NTN1,RIMBP2,SP4,ABLIM3,RSU1,ZDHHC19,DCTN4,ZBTB8A,PSMD3,IRS2,MAP3K3,RGPD4,HELZ,SPSB4,MDN1,TSKU,ADD1,FAM98A,RDH11,HCLS1,NR1D2,KANK4,RND1,M6PR,NFIB,DHX35,PRKCE,SRGAP1,NTRK2,LRP1B,DCP1A,CAB39,PLAG1,FAM117B,MBNL2,MED26,ADAM12	0.000992	3	1526	1740	217	16638	SBNO1,DDHD2,C2ORF69,SUFU,TYW5,DENR,NFAT5,MLXIP,EMB,PEG10,ZNF592,STRN,NEIL1,PPP3R1,NFIA,KLHL29,TULP4,SIN3A,FAT3,RNF168,ADAR,ARFRP1,LSAMP,NUP50,ZIC4,ARNT,SLC29A3,NPAS3,CTNND1,PNPO,MLEC,CBX5,UTRN,YWHAB,BTRC,STK24,WDR82,ANKFY1,IVD,SEMA6A,USP6NL,FOXN3,IFFO1,ATXN1,MUC5B,C18ORF54,YWHAG,FCHSD1,CDH1,MEF2D,RYBP,FURIN,MCM7,NFIB,PDCD11,IRGQ,ABL2,CNTN4,GOLGA3,MAST4,KCTD7,SENP5,IFT140,ZDHHC23,SYT11,EXOC8,NUDT4,ATG9A,MRPS16,DENND2D,CHFR,PPP1R16B,RNF157,PKNOX1,MED26,LRP1,SALL1,PGAM5,CDC25A,TBL1XR1,DCP1A,GATAD2B,SPSB4,MDN1,IFT57,KAZN,RAP1GAP2,ZNF217,CSNK2A1,SCAMP1,ZCCHC2,GATAD2A,PCYOX1,FAM91A1,RGPD4,PSMD3,UNC80,RSBN1,SACM1L,PDE4B,EXOC2,TSKU,SIGMAR1,LRP1B,DYNC1LI2,ANO3,PPP2R5A,KCNIP3,SORL1,USP28,SOCS4,HAUS5,DCTN4,ONECUT2,XPO7,DCLK1,RAPGEF6,RNF19A,RACGAP1,FAM20B,ZNF500,SLC36A1,GANAB,ANKIB1,M6PR,PRLR,TSHZ2,RND1,NAT8L,ING3,GMFB,PHC1,GPR107,HS6ST3,MTSS1,PVRIG,KLHL18,CCNE1,PPM1L,RAB1B,DNAJC9,ATG5,ZNF10,LRRC8D,WWC1,SLC30A10,RBM20,SETD5,LRRC55,PTPN4,FLOT2,ETF1,RNF24,CHD2,ZBTB8A,NRXN1,SP4,CDC42SE2,DUSP7,PRKCE,RGMB,C2ORF42,GCDH,PAG1,TNFAIP1,TWSG1,RBBP9,NMD3,HELZ,TMEM33,POLE3,EIF5,PDE3B,PDCD10,KIAA0319L,TPRG1L,SLC9A8,STRBP,TAF5,HMGA2,VPS33B,FAM136A,MIB1,UHMK1,NSF,CCNYL1,ZBTB39,NPC1,RFWD3,G3BP2,NACC2,CCDC83,GFPT1,CELSR2,SMG5,RAC2,UBE2R2,CAB39,BTBD9,SCN3A,SF1,MYSM1,USP24,ADAM12,UNC119B,CLCN3,FBXO45,PAX5,PSME3,PAQR5,CDK12,GPAM,TMEM221,ACAP3,PRKG1,PTPRM,ZFYVE26	NA	NA	NA	NA	NA	NA	NA	|
GO:0007612	GO:BP	learning	0.00415	2.38	160	1716	32	21026	DDHD2,DGKI,PTN,SRF,ATP8A1,NRXN1,ATXN1,FYN,FOXB1,ELAVL4,GRIN2A,ASIC1,CSMD1,CHRNB2,LRRN4,SPECC1,INSR,SYNGAP1,EIF2AK4,BRAF,CIC,SLC6A1,B4GALT2,NPAS4,PPP1R1B,PDE1B,EPHB2,PPP3CB,PRKAR2B,RAPGEF3,NTRK2,GPR88	0.000371	3.43	160	1699	34	21026	DDHD2,PTN,GRIN2A,CSMD1,ELAVL4,FYN,ATP8A1,SPECC1,FOXB1,INSR,EPHB2,SRF,ATXN1,EIF2AK4,CHRNB2,DGKI,B4GALT2,SYT11,PDE1B,SYNGAP1,NRXN3,PPP3CB,SLC6A1,SHANK1,PRKAR2B,NRXN1,TNR,BCHE,SNAP25,DLG4,SLC7A11,SORCS3,DRD2,CHST10	NA	NA	NA	NA	NA	NA	NA	|
MIRNA:hsa-mir-539	MIRNA	hsa-mir-539	0.00421	2.38	1510	1774	215	16638	PITPNM2,SFXN2,TRIM8,C2ORF69,REEP3,ARHGAP1,BAG4,GLT8D1,UBE2D3,TYW5,CISD2,TCF12,PPP3R1,ZKSCAN3,KLF6,PURB,ZRANB1,NFAT5,CACNA2D2,PPP1R3A,AMFR,IPO9,GPX6,CBX5,GOLGA3,ATP8A1,RAB11A,PPP1R13B,PRSS16,SSH2,OSBPL3,DCC,SLC39A1,TEAD1,ESRP1,WASF2,GATAD2B,LSAMP,CDC42BPA,SCMH1,PPIA,SPPL3,NMNAT2,CDH1,MXD1,PRLR,GOLPH3L,YWHAB,CAV2,TULP4,EEF2K,FAM107B,TPM3,NDUFA2,BTRC,MLEC,AFF1,RNF38,FAT3,ZNF490,RCAN2,PCYOX1,UNC119B,STRN,ZMIZ1,TES,ADD3,GALNT2,GRIN2A,ABL2,DIAPH1,BTBD7,PFKFB2,PRKG2,BTBD9,TAOK1,VPS33B,DPP10,TSPAN2,DNMT3A,KRIT1,PHTF1,ALPK3,AK4,KAT7,RAB22A,TMEM219,FAM20B,OGFOD1,IRGQ,RAB15,GFPT1,GABRA4,GLIPR2,FNIP2,JMY,CTBP2,PARP12,C18ORF54,ZC3H7B,PPIL2,ZNF217,ADCY1,SLC1A2,CTNND1,SLC22A15,RYBP,NUDT21,DIDO1,EIF5,MAPKAP1,IL6ST,USP15,PRR15L,IGF1,FNIP1,SOX6,YOD1,CDH11,PPARGC1B,GLCE,ANKIB1,PGAM5,IP6K1,TSC22D2,BRAP,RNF157,VPS53,SLC38A2,VTI1A,ATP8B4,ARCN1,MIA2,SIN3A,XPO4,CAV1,KLF13,EMP1,HSDL1,TMX1,NUDT4,BCL7A,LRP1,TXN2,UQCRB,LIMD1,UHMK1,CBL,MPPE1,FKBP5,RAB2A,SCAF11,TKT,RASA1,PPIL1,BDP1,UBE2H,RNF4,PIK3IP1,CD36,IGDCC4,LONRF2,LAMC2,NAV1,SOCS4,RFTN1,EPHB2,TGOLN2,BTF3L4,SPOCK1,SLC6A20,SPTLC3,TRAT1,TOB2,RFX7,TNFRSF1A,ULK2,ZC3H11A,TCF4,MAP1B,CRIPT,IRS2,MMP16,PDLIM5,ATP9A,RGPD4,ZNF564,HELZ,PPARD,KLHL7,SETBP1,TSKU,TAF11,GLI3,TRIM32,GTF3C6,M6PR,NFIB,RBM12,SRGAP1,ZNF518B,ZBTB46,SAMD12,GABPB1,CFDP1,DCP1A,AMD1,FUT8,CAB39,PLAG1,FAM117B,NRP1,VWA5A,MED26,IQCG	0.031	1.51	1510	1740	206	16638	PITPNM2,SFXN2,C2ORF69,BAG4,TRIM8,TYW5,REEP3,CACNA2D2,KLF6,NFAT5,CISD2,UBE2D3,ARHGAP1,DCC,PPP1R3A,GLT8D1,NMNAT2,WASF2,STRN,GOLPH3L,AMFR,PPP3R1,BTBD7,GRIN2A,AK4,TULP4,SIN3A,PRKACA,FAT3,KLF10,LSAMP,C1ORF216,NDUFA2,PPP1R13B,DIAPH1,FAM107B,ZMIZ1,RC3H1,PFKFB2,CD36,CTNND1,MLEC,RNF4,CBX5,ATP8A1,YWHAB,BTRC,EPHB2,YOD1,PHTF1,UBE2G1,TPM3,BNIP3L,AFF1,C18ORF54,CDH1,RYBP,NFIB,SLC6A20,IRGQ,SPPL3,SPOCK1,ABL2,PRKAB1,GOLGA3,ALPK3,TMEM219,GLCE,TSC22D2,SENP5,EXOC8,PRKG2,PRR15L,TEAD1,MXD1,KRIT1,LIMD1,NUDT4,SPTLC3,AMD1,RNF157,SLC39A1,MED26,MAPKAP1,LRP1,PGAM5,VTI1A,PARP12,MIA2,RNPS1,GLIPR2,DCP1A,GATAD2B,DNMT3A,RAP1GAP2,CELF2,SOBP,CRK,ZNF217,PPIL2,NIP7,PCYOX1,RGPD4,BCL7A,RFX7,LAMC2,OGFOD1,EXOC2,TSKU,GTF3C6,PRKD3,MMP16,DYNC1LI2,FNIP2,MYLK,SOCS4,ONECUT2,AIG1,DCLK1,FBXO3,FAM20B,PPM1A,ZNF500,ANKIB1,PJA2,M6PR,PRLR,KBTBD8,TMUB2,GLI3,KLRG1,GPR107,HS6ST3,DIDO1,EMP1,NUDT21,CFDP1,UBE2H,ALX4,FNIP1,IGDCC3,SETD5,ZNF862,RCAN2,ETF1,PRSS16,ZBTB46,PURB,TAF11,KCTD9,ZNF564,TRAM2,FUT8,SLC38A2,PAG1,SNAP25,HELZ,SLC46A1,TMEM33,C5ORF22,POLE3,EIF5,EPN2,SLC40A1,ULK2,STRBP,HMGA2,NRP1,VPS33B,SLC7A11,RNF114,OSBPL3,LRBA,ERMP1,UHMK1,UBXN4,VPS25,RFWD3,GABPB1,GFPT1,PLEKHB2,PDLIM5,CAB39,BTBD9,SF1,RAB18,MYSM1,FAM53C,TGOLN2,CMTM4,UNC119B,TNFRSF1A,ELAVL1,CHST10,CLCN3,FBXO45,TC2N,PSME3,CELF3,PAQR5,DPH2,VPS53,ZNF146,TMTC3,DAP3,GRPEL2	NA	NA	NA	NA	NA	NA	NA	|
GO:0055085	GO:BP	transmembrane transport	0.00434	2.36	1578	1716	180	21026	ABCB9,SFXN2,KCNG2,CNNM2,YWHAE,CYB561D2,ATP6V0B,SLC9B1,PPP3R1,TLR9,WWP2,SLC25A12,CACNA2D2,CLIP3,TMC1,SLC19A2,HCN1,EMB,SLC8A1,ATP8A1,RAB11A,AQP10,NRXN1,SLC39A1,KCNIP2,HNF1A,GABRA1,TRPC4,SLC22A8,SLC35A1,SLC29A2,F2,LIME1,CTSS,SLC6A9,FYN,SLC47A1,MFSD9,SLC9B2,NR4A3,MPC2,NDUFA2,SLC8B1,TPCN1,SLC25A2,SLC30A10,UNC80,ATP5G1,ATP8B2,KCNJ4,SLC9A9,SLC38A8,ITPR3,SLC29A3,GRIN2A,KCNH7,GPM6A,DIAPH1,CACNA2D1,TRPM4,DPP10,UTRN,ASIC1,LRRC8D,TTYH3,NPSR1,CHD7,PTPN22,ADCY10,CHRNB2,GIP,MICU3,GABRA4,GRM1,CHRNA7,SLC28A3,KCNJ3,GABRA6,GSK3A,PEX2,MIP,ATG5,KCNA6,INSR,SLC1A2,KCNK4,SLC22A15,CACNB3,MCUR1,GRID1,SLC5A7,IGF1,SLC24A4,BRAF,ORAI1,SLC6A1,CATSPER1,PRKCI,AP4M1,RGS7,MFSD10,DLG1,SLC36A4,SLC38A2,SLC39A10,SLC22A23,AQP9,TPCN2,GRIA4,CAV1,RHBG,INPP5K,HCN4,TMC2,WNK2,CASQ2,ATP6V1E2,SCN9A,SLC15A5,CD36,GJC1,TMEM38A,ATP6V1D,DTNBP1,NDUFB9,PLCD1,KCNE1,EPHB2,KCNMB4,SLC22A31,KCNIP3,ACE,ABCA12,PPP3CB,ANO3,ANK3,SLC6A20,CAPN1,UBASH3B,ITLN1,PANX1,VAMP2,GJB2,SLC35E3,KCNJ13,KCNH8,KCNJ16,CACNA1C,DISP2,PLCB3,KCNA1,CACNA1B,KCNAB1,LEP,IRS2,SNCA,SLC33A1,SLC1A6,KCND3,PPARD,KCNA4,CRBN,SCNN1A,SLC25A16,RNF185,SLC41A2,SLC35F1,CALCA,PRKCE,KCNIP4,AP3D1,BIN1,KCNK13,CAB39,ANO8,SLC3A1,ABCG2,SVOPL,SLC39A2,SLC22A6	2.02e-08	7.69	1578	1699	203	21026	ABCB9,CYB561D2,KCNG2,CNNM2,SFXN2,YWHAE,ATP6V0B,CACNA2D2,WWP2,HCN1,CLIP3,SLC9B1,EMB,SLC22A8,CTSS,LIME1,PPP3R1,GRIN2A,TLR9,ITPR3,PRKACA,UBASH3B,NDUFA2,SLC2A14,DIAPH1,SLC25A2,GPM6A,HNF1A,SGCB,SLC29A3,DISP2,FYN,CD36,AP3D1,AQP10,SLC45A1,NDUFV2,SLC25A12,ATP8A1,UTRN,SLC38A8,INSR,EPHB2,TPCN2,SLC9B2,SLC5A7,KCNA6,F2,SLC8A1,CACNA1C,AQP9,CACNB3,MPC2,KCNAB3,SLC6A20,PTPN22,SLC6A9,ACE,MFSD9,CACNB1,CHRNB2,RRAD,TMEM38A,RHBG,SCN2B,ATP8B2,KCNK13,KCNH7,PTK2B,SLC39A1,SLC24A4,SLC33A1,LEP,KCNIP4,CHRND,GABRA1,PPP3CB,CACNA2D1,CRBN,SLC9A9,CCL19,SLC47A1,RGS9,SLC28A3,ABCG2,UNC80,SLC41A2,PDE4B,SLC35A1,CALHM1,GJB2,ANO3,ABCA3,SLC6A1,KCNIP3,SVOPL,ABCB6,ABCA8,SLC36A4,SLC41A3,GLRA3,SHANK1,GRM1,TTYH3,TRPC4,NDUFB9,SCNN1A,SLC2A1,KCNA1,SLC36A1,PMPCB,CASQ2,KCNE1,GABRA6,ATG5,MRPL18,PLCB2,LRRC8D,ABCG1,SLC22A10,SLC39A3,SLC30A10,SLC22A25,SLC9C2,KCNK4,LRRC55,CNGB1,SLC19A2,APLNR,SPNS2,NRXN1,STEAP2,GJC1,TRAM2,TRPM4,SLC36A2,GHITM,PPP3CC,DLG1,HSPA9,PRKCE,TMC3,RGS7,KCNH8,ATP6V0E2,ANO9,SLC22A4,SLC38A2,GFAP,SNAP25,SLC22A6,SLC4A2,PTPN11,SLC46A1,CACNG3,SLC22A13,KCNJ15,SLC40A1,SLC35C1,CHRNA7,ORAI1,SLC9A8,MICU2,JPH1,DLG4,SLC7A11,SLC35E1,ATP13A2,SLC10A1,ZFAND2B,ATP6V1H,PLCD1,GRID1,MCUR1,STAC2,P2RX2,STXBP4,SLC25A38,CAB39,CALHM2,DRD2,SLC13A2,SCN3A,KCNK16,CACNB2,ANO7,PEX7,CALCA,ITLN1,ADCY10,ZDHHC7,HSPD1,PEX2,CALM2,SNCA,KCNJ3,SLCO1C1,CLCN3,CHERP,SLC22A5,KCNA4,WNK4,GRPEL2	NA	NA	NA	NA	NA	NA	NA	|
GO:0006897	GO:BP	endocytosis	0.00435	2.36	709	1716	94	21026	HIP1R,TUSC2,MCTP1,STAB1,PPP3R1,MTMR2,ANKRD13B,CLIP3,ATP8A1,WASF2,MAGI2,RIN1,HEATR5B,SYT1,TLR4,CD47,FYN,COLEC10,CAV2,EEF2K,SLC9B2,MST1R,LEPR,SORL1,ABL2,BMP2K,BTBD9,ITSN1,VPS33B,ITSN2,LDLRAP1,RAB22A,AP1S1,PACSIN3,MAPKAPK3,EPS15L1,SYNE1,ATG5,LRP12,SNAP91,INSR,SYT4,TYRO3,C4BPB,DENND1A,ZFYVE9,SUSD4,CTBP1,AXL,TPCN2,C1ORF43,CAV1,LRP1,MYO1B,APOA5,CBL,CDC42SE2,SCAMP1,ICAM3,CD14,CD36,RABGEF1,SNX10,STAP1,DTNBP1,TNK2,MYO7B,LMBRD1,MYO1C,PPP3CB,MDM2,VAMP2,MLC1,CD9,DPP4,SYT5,GSN,PICALM,LEP,SNCA,DNAJC6,ATP9A,CDH13,ESYT2,M6PR,CALCA,PRKCE,CXCR2,AP3D1,STON2,BIN1,ANKRD13D,LRP1B,TULP1	0.00538	2.27	709	1699	93	21026	HIP1R,TUSC2,CLIP3,HEATR5B,WASF2,SNAP91,PPP3R1,STAB1,COLEC10,MAGI2,EPS15L1,MCTP1,FYN,CD36,AP3D1,ATP8A1,INSR,ANKFY1,TPCN2,SLC9B2,MST1R,SUSD4,ABL2,RABGEF1,DENND1A,C4BPB,SYT11,MTMR2,FCHSD2,LEP,SIRPA,LRP1,AXL,PPP3CB,SYT17,DNM1,CD14,CCL19,SYNE1,SCAMP1,MLC1,LRP1B,RHOG,MYLK,SORL1,MAPKAPK3,JMJD6,LIPA,CD47,STON2,M6PR,MYO1B,GPR107,ATG5,TNK2,BMP2K,SYT5,C1ORF43,APLNR,STEAP2,SYT4,PPP3CC,CDC42SE2,HMGB1,PRKCE,ICAM5,RABGAP1L,CLEC4M,CACNG3,ANKRD13B,EPN2,TMEM108,DLG4,VPS33B,MIB1,CDH13,CD81,NPC1,ATP6V1H,RALB,ICAM3,MYO1C,BTBD9,DRD2,DOCK2,CALCA,CALM2,SNCA,BECN1,CLCN3,MICALL1,MYO1A,LRP12	NA	NA	NA	NA	NA	NA	NA	|
TF:M09723_1	TF	Factor: BTEB1; motif: GGGGGCGGGGCNGSGGGNGS; match class: 1	0.00436	2.36	6205	1867	668	20092	PITPNM2,SBNO1,TRIM8,CDK2AP1,HIP1R,NKAIN2,KCNG2,CNNM2,YWHAE,SUFU,NT5C2,REEP3,GNL3,PTBP2,PBRM1,UBE2D3,SLC9B1,AUTS2,ZDHHC24,DPP3,DENR,PPP3R1,FXR1,LIG4,ZMIZ2,FOXO3,PURB,WWP2,ROBO2,NFAT5,CACNA2D2,MYBPC2,PITPNC1,CLIP3,PTPRF,ZNF592,DENND4A,AMFR,EVI5L,FGFR1,CADM2,ZFAT,PRTG,UGCG,CRTC1,LHX2,HCN1,PEPD,SEC11A,ST3GAL3,MLXIP,SLC2A4RG,ATP8A1,KLC2,RAB11A,PPP1R13B,STAG1,ARTN,SLFNL1,KCNIP2,RALGPS1,PTK7,CUL3,TEAD1,SMG6,ZFYVE21,KDM4A,IRF3,PLCD3,ESRP1,GATAD2B,MAGI2,CDC42BPA,MTG1,ARFGAP2,SCMH1,ZFR,ATXN1,PHF21A,SYNE2,NEBL,PPIA,FAM120B,SPPL3,PACS1,CD47,SLC35A1,SLC29A2,TOX,LRRC4B,ANKLE2,RAB1B,AGAP1,FOXRED2,GOLPH3L,PTPN9,ESAM,SOS1,RORA,SLC6A9,YWHAG,YWHAB,FOXO6,WDR82,NFE2L1,CDIP1,PARD3,FYN,SNX8,SLC27A6,TAOK2,SCAF1,CAV2,IQCD,CHFR,FRMD5,KLHL29,TSHZ3,PCDH9,TFG,PRDX6,BPTF,SLC8B1,ZKSCAN8,TPCN1,ZFPM2,CAMKV,GBE1,PLEKHA6,EHBP1L1,CTPS1,GDF15,JADE2,ZCWPW1,ZNF76,SFPQ,NCOA2,PKNOX1,CTNNA2,PLEKHB1,AFF1,UNC80,EIF3B,TRIM66,FOXP2,PC,RYK,RIMS2,TMCO6,RNF38,CCDC24,PPP2R2A,PBX3,RARB,CREB3L1,PAQR3,NFIA,STK24,ZNF24,ATP8B2,HMGA1,KCNJ4,UBE2Z,PCYOX1,XPO7,UNC119B,STRN,ZMIZ1,ACVR1B,LEPR,SP2,LRIG3,RELL1,MSRA,ITPR3,CBX1,PCNT,MMP24,ADRA1D,ARRDC4,SLC29A3,ADD3,SNX14,GALNT2,CLSPN,APBB2,MON1A,ABL2,KCNH7,GPM6A,XPNPEP1,DOC2A,ISYNA1,DPYD,ANKRD12,LEMD2,RFX3,CACNA2D1,PLBD2,MOV10L1,TRPM4,SBSPON,BCL11A,PFKFB2,SNX11,KHK,RANBP17,BMP2K,SSBP4,ARNT,BTBD9,IPPK,PLEKHH2,TAOK1,ITSN1,ZNF653,PPP1R14B,PRKAA1,DPP10,CDH3,UTRN,TSPAN2,ASIC1,CSMD1,AKT3,CGREF1,ZFR2,DNMT3A,LRRC8D,ILKAP,KRIT1,KLC1,STRN3,ZFAND5,TTYH3,PHTF1,TTC7B,LDLRAP1,CHD7,RAB22A,EGFLAM,PATZ1,GTF2IRD1,RSBN1,TMEM219,FAM20B,UBL7,HEXIM2,SERPING1,BRINP1,RAB15,TNRC6A,GFPT1,EGR2,MICU3,EFHB,SDR42E2,STAG3,BACE2,CHRNA7,CTBP2,ERF,RNASEH2C,MSL2,RCCD1,NKAIN3,CHST12,KAT5,AP1S1,KCNJ3,SPECC1,UBE2E2,ARAP3,LMO7,CRTAC1,SIL1,ZC3H7B,PXDC1,GNAI1,TRMT1L,SPOP,TMEM120B,WDR62,PACSIN3,MAPKAPK3,PSMG4,EIF4G1,EPS15L1,ZNF217,IP6K3,TBL1XR1,SYNE1,STX17,PTPRT,USP54,LRP12,RBL1,INSR,SLC1A2,ENSA,SLC22A15,ARID3B,FBXW7,DCUN1D5,DIDO1,ZSCAN30,EIF5,DYRK1A,ZCCHC2,MLF2,CACNB3,TLE1,SYNGAP1,IL6ST,SFMBT1,MCUR1,GNAS,COQ4,SACM1L,FBXL3,GRID1,PTPRN,YTHDC1,MNS1,FNIP1,IARS2,FAM91A1,COL22A1,RELA,CDH11,FARP1,SLC24A4,FAM57B,GDF5,EIF2AK4,EEF1D,SRSF4,BRAF,SHISA4,CDC25A,ORAI1,IKZF1,CMYA5,ANKIB1,PPL,CIC,SRRM3,PGAM5,LIMK2,TECR,PAQR6,KMT2B,TMEM17,GET4,ARHGEF25,DENND1A,POLR1E,GTF2A1,RGS7,RNF157,RBM4B,HDAC7,IVNS1ABP,DES,R3HDM2,NCAPG2,DPF1,SWI5,HOXD8,CISH,B4GALT2,SUSD4,MFSD10,DLG1,SLC36A4,SLC38A2,DOT1L,ARCN1,SLC22A23,STIP1,RIMS1,ZFP91,SETD2,EXTL3,SIN3A,C1ORF43,CAV1,KLF13,MARK4,KCTD18,ELL,TRUB2,PTPRS,ZDHHC23,PPP2R5A,ANKRD27,RBM25,HSDL1,RHBG,NUDT4,NPAS4,BNIP1,ZFP91-CNTF,GIGYF2,LRP1,CKB,BPHL,HCN4,TXN2,KIF21B,CPAMD8,RBM20,PPP1R1B,NAMPT,MYO1B,CADM1,SMYD2,TMEM200B,DAZL,LIMD1,NCK1,GPC2,CCND2,TRIM62,PTPRN2,KLF7,LYPD1,AP1AR,SMARCD1,DENND2D,MBNL1,BMP7,CCNT2,CBL,ACAA2,PIAS2,CCSER1,CDC42SE2,AVPI1,RAB2A,LPXN,FOXK2,EXOC6,DDA1,TWSG1,CRLF1,KIF12,FOXN4,TDRD5,IRF4,TKT,RASA1,ZEB2,WNK2,MLXIPL,DMC1,MYRIP,ZBTB5,NABP1,UNC5C,UVSSA,BAIAP2,RNF4,KNDC1,ATP6V1E2,CTNNA3,GIPR,MAPRE3,KLHL26,GAPDH,TAF4,IFT46,KCTD7,ZNF160,CC2D1B,SYT14,PIWIL1,ZFP1,MDK,FOXK1,ZNF746,ELF2,RAVER1,PHF10,RABGEF1,IGDCC4,PYY,GJC1,TMEM38A,RORB,NCMAP,ST6GAL2,DTNBP1,B9D1,SRRM1,RAP1B,PLCD1,TNK2,RILP,MYO7B,SMIM19,RFTN1,RNF2,EPHB2,AP5B1,LMBRD1,MYO1C,CEP250,KCNMB4,SNRK,KIF1C,FCHSD1,KCNIP3,FBRSL1,ACE,KIF19,PHC1,TMEM179B,PPP3CB,UBAP2L,KIF16B,ANXA7,SSC5D,KANK2,SNX27,STMN3,ABHD8,COPS7A,GPR161,CAPN1,MACROD1,CDX1,PANX1,MPPED1,VAMP2,UBE2D1,NXPH2,NPHP1,TSHZ2,RHPN2,CASZ1,FNDC3A,TMEM253,ROCK2,RFX7,CD44,C11ORF91,PPP4R4,CACNA1C,DISP2,NTN1,LRRC7,SKOR1,CD9,APLP2,SP4,NPHP4,PCBP4,ABLIM3,CLSTN1,ZEB1,PLCB3,PDGFC,CDS1,KCNA1,TOLLIP,CACNA1B,TRIM6,POGZ,EML3,BEAN1,TPST1,HLA-F,MAP1B,SYT5,ZBTB26,MRPL34,FBXL19,C16ORF74,LRRFIP1,PICALM,PDE2A,GALNS,NFKBIA,CDC40,LEP,TUBA4A,IRS2,MAP3K3,PDLIM5,DNAJC6,MTA2,ATP9A,LRRC14,HELZ,NCAM1,SUV39H2,KCND3,PPARD,CCDC136,CELF5,KCNA4,STMN1,TET1,RHBDD3,SULT4A1,COX8C,BYSL,IKBKE,NEURL4,COL16A1,TEAD3,IDNK,PRKAR2B,DLC1,ST7,IFFO2,ACLY,TMTC1,ZIC1,ESYT2,ALK,TBL2,NR1D2,ULK1,KIDINS220,SKI,ZMYM4,PHOX2A,TRIM32,VIPR2,SLC41A2,NFIB,DHX35,NT5C3B,PRKCE,FANK1,PPP2R3A,ZNF518B,ZNF716,ZBTB46,PTMA,CMTM3,SAMD12,AP3D1,CNTFR,NELL1,FAM221B,STON2,ANKRD13D,KCNK13,IRF2BPL,SOX15,SPTB,TULP1,KCTD13,FUT8,CAB39,PLAG1,FAM117B,ENOPH1,GPR137,PRMT2,FAM117A,MED26,THAP8,UNC79,ADAMTS12	NA	NA	NA	NA	NA	NA	NA	NA	NA	NA	NA	NA	NA	NA	|
GO:0005694	GO:CC	chromosome	0.00445	2.35	2001	1791	213	22149	CDK2AP1,JMJD1C,GNL3,PBRM1,HAT1,TCF12,LIG4,ZMIZ2,KLF6,FOXO3,ETV5,NFAT5,HUS1B,CREB3L4,POLG,LHX2,MAD1L1,ORC5,CBX5,MLXIP,SRF,STAG1,MYCL,FANCL,HNF1A,AKIRIN2,TEAD1,SMG6,KDM4A,IRF3,GATAD2B,ZFR,FANCI,SLX4,IK,MXD1,HORMAD1,SOS1,RORA,FOXO6,WDR82,NFE2L1,TSHZ3,NR4A3,BPTF,AGO3,CHMP6,BARHL2,BATF2,ZFPM2,PARPBP,PHF20L1,ZNF396,JADE2,ZCWPW1,SFPQ,INO80E,NCOA2,PKNOX1,NUP37,FOXP2,PBX3,RARB,CREB3L1,TET2,NFIA,KNSTRN,FOXB1,ZGPAT,HMGA1,SUN1,ZMIZ1,SP2,RTEL1,RNF168,DDX23,CBX1,CENPP,ADD3,PPARGC1A,PPP4C,SAMHD1,NOL8,TRAIP,POU6F2,SATB2,SMAD5,NR5A2,TAF5,LEMD2,RFX3,BCL11A,ARNT,PRKAA1,DNMT3A,MEF2D,HNRNPD,KAT7,CHD7,EGR2,ZNF202,STAG3,ORC3,ERF,MSL2,RCCD1,KAT5,SPOCD1,KIF2C,ZMYND11,HOXD10,NPAS3,RANGAP1,RBL1,PRC1,FBXW7,HORMAD2,SOX6,RELA,MCM7,IKZF1,CIC,MEIS1,BCL6,SYCE2,GET4,NCAPG2,ACTR3,DPF1,HOXD8,TAF6,SETD2,SIN3A,ORC1,ZC3H4,KLF13,ELL,XRCC3,PPP2R5A,NPAS4,PRR19,PLK3,BCL7A,ZBTB32,HMGN4,BRMS1,CCND2,KLF7,SMARCD1,PIAS2,CKAP5,NCOA3,FOXK2,NFKB1,FOXN4,IRF4,ZEB2,MLXIPL,DMC1,ZBTB5,NABP1,BIRC5,UVSSA,TAF4,FOXK1,ELF2,DCTN3,PHF10,MORC2,RORB,MCM3,IFFO1,RNF2,MYO1C,PHC1,UBAP2L,CLIP1,PARP2,CDX1,RBPJL,TSHZ2,CASZ1,FOXN1,CSNK2A1,RFX7,WDHD1,SMARCAD1,SP4,HOMEZ,ZEB1,TCF4,POGZ,DCTN4,ZRANB3,SIM1,MTA2,ZBED6,SUV39H2,PPARD,TET1,BYSL,PAX4,TEAD3,AURKA,CCAR2,NR1D2,PHOX2A,NFIB,FANK1,ZBTB46,CFDP1,SOX15,EME2	NA	NA	NA	NA	NA	NA	NA	NA	NA	NA	NA	NA	NA	NA	|
TF:M09892_1	TF	Factor: E2F-1; motif: NNNNGGCGGGAARN; match class: 1	0.00453	2.34	9475	1867	978	20092	PITPNM2,ABCB9,MPHOSPH9,ARL3,AS3MT,WBP1L,SFXN2,TRIM8,HIP1R,NKAIN2,SPATS2L,KCNG2,CNNM2,YWHAE,MRPL11,NT5C2,GNAI2,TUSC2,CYB561D2,REEP3,ATP6V0B,LSM1,ZKSCAN4,ARHGAP1,SPTBN2,BAG4,GNL3,ZMYND10,NEK4,WSCD2,DDHD2,PTBP2,PBRM1,HAT1,CISD2,JOSD2,ZSCAN31,AUTS2,PELI3,CHCHD3,SOAT1,SDCCAG8,TCF12,PNO1,DENR,PPP3R1,FXR1,ALAS1,KLF6,FOXO3,DNAJC25,DNAJC25-GNG10,GNG10,STK32B,PURB,ETV5,RGS6,NQO1,GEMIN6,NFAT5,GLYCTK,DGKI,MTMR2,PITPNC1,HUS1B,WAC,ANKRD13B,PTPRF,ZNF592,DENND4A,AMFR,IPO9,CEP57,EVI5L,PTN,FGFR1,COPZ1,FAM76B,SAMD3,ZFAT,PRTG,CREB3L4,UGCG,CRTC1,LHX2,HCN1,SEC11A,SLC8A1,CBX5,ST3GAL3,MLXIP,SRF,GOLGA3,TTBK1,SLC2A4RG,ATP8A1,KLC2,RBM6,RAB11A,PPP1R13B,PSD,STAG1,SGCE,SSH2,CERS6,VPS37B,SCAND3,DENND4B,NRXN1,SLFNL1,SLC39A1,MYCL,BCL2L12,TOR3A,TMEM209,SDF4,FANCL,KCNIP2,PEG10,RALGPS1,AKIRIN2,HNRNPA1,CUL3,SMG6,ZFYVE21,KDM4A,ZNF408,IRF3,GRM4,PLCD3,WASF2,MAGI2,CDC42BPA,NPHS2,MTG1,ARFGAP2,HSBP1L1,RIN1,NKAPL,SCMH1,WLS,ZDHHC2,ZFR,SKAP1,FANCI,ATXN1,FBXL17,RAD54B,PHF21A,SYNE2,HEATR5B,NEBL,SYT1,PPIA,RBM14-RBM4,DOCK7,ZNF136,SPPL3,PACS1,NMNAT2,USP1,CD47,SLC35A1,GRAMD1B,SLC29A2,PDP2,NMB,TOX,OSMR,ANKLE2,RAB1B,CUEDC2,AGAP1,FOXRED2,LIME1,MXD1,PRLR,PTPN9,ESAM,RORA,HMOX2,POM121L2,SLC4A1AP,SLC6A9,YWHAG,FOXO6,LYSMD2,WDR82,NFE2L1,CDIP1,PARD3,FYN,TAOK2,TBC1D4,CAV2,TMX4,FRMD5,POMC,PDZD8,TSHZ3,MST1R,TRMT61A,MAN2A1,PRDX6,NR4A3,BPTF,GGH,AGO3,PCGF6,CCS,BTRC,CHMP6,SLC8B1,BARHL2,PCDHGB3,DGKZ,ZSCAN12,IGSF9B,ZFPM2,CAMKV,OSBPL10,PARPBP,EHBP1L1,ZSCAN5A,CTPS1,PHF20L1,PCDHGA5,JADE2,ZNF407,NUP50,ZCWPW1,ZNF76,SFPQ,INO80E,MLEC,NMRAL1,NCOA2,PKNOX1,TRHDE,PLEKHB1,AFF1,UNC80,EIF3B,TRIM66,RYK,ACADS,RIMS2,RASAL1,TMCO6,ATP5G1,RNF38,ARFRP1,FAM83C,CCDC24,PPP2R2A,PBX3,RARB,TET2,NFIA,STK24,ZNF24,RTEL1-TNFRSF6B,ATP8B2,ZNF490,ZGPAT,HMGA1,TNFRSF6B,ANTXR2,KCNJ4,UBE2Z,USP6NL,PCYOX1,XPO7,UNC119B,EIF6,PCDHGA2,STRN,TIA1,ZMIZ1,ACVR1B,TMEM200A,GAD2,LEPR,SP2,LRIG3,RELL1,NSUN3,TES,RTEL1,RNF168,ITPR3,DDX23,ARHGEF2,CBX1,PCNT,MMP24,ADRA1D,VPS16,ARRDC4,CD72,ADD3,GALNT2,MANBA,CLSPN,PPP4C,GRIN2A,APBB2,ABL2,KCNH7,SAMHD1,ZNF682,DCAF11,DIAPH1,OPCML,SMAD5,TMIE,CASD1,ISYNA1,DPYD,ANKRD12,ANGPTL2,FAM181B,TAF5,PRSS50,CIT,LEMD2,MARK1,BTBD7,RFX3,OSBPL6,CACNA2D1,PLBD2,MOV10L1,TRPM4,PFKFB2,ST14,SNX11,PPP1R16B,KHK,RANBP17,BMP2K,SSBP4,MGLL,AFF3,CTH,IPPK,SNRPG,PLEKHH2,ITSN1,DCAF6,ZNF653,PRKAA1,DPP10,CDH3,C12ORF60,TSPAN2,ITSN2,TOMM5,CSMD1,AKT3,ZNF44,CGREF1,WDR53,ZFR2,KIAA1614,DNMT3A,LRRC8D,TTC33,ILKAP,ATG16L2,HNRNPD,KLC1,STRN3,ZFAND5,TTYH3,PHTF1,ALPK3,AK4,TTC7B,LDLRAP1,ASTN2,TYK2,CHD7,RAB22A,EGFLAM,INTS12,RAD52,GTF2IRD1,UBL7,PHF3,GSTCD,OGFOD1,SERPING1,GLS2,IRGQ,BRINP1,RAB15,TNRC6A,GFPT1,EGR2,MAEA,NFU1,GABRA4,LRRN4,MROH8,SDR42E2,GLIPR2,STAG3,BACE2,FNIP2,CHRNA7,ELOVL7,AMN1,CTBP2,ERF,RNASEH2C,MSL2,RCCD1,NKAIN3,EXOC6B,KAT5,C18ORF54,AP1S1,KCNJ3,SPECC1,GCDH,RBFOX1,UBE2E2,ARAP3,LMO7,CRTAC1,MARK3,PXDC1,CCDC171,GNAI1,HS1BP3,ZMYND11,HOXD10,ECSIT,MED19,TRMT1L,SPOP,WDR62,PACSIN3,MAPKAPK3,GSK3A,RLN1,PTCH2,PPIL2,PSMG4,PTPRG,EPS15L1,ZNF217,PCDHAC1,ZNF589,TBL1XR1,SYNE1,TXNL4A,ADCY1,MBTPS1,PTPRT,GLDN,NPAS3,USP54,LRP12,C1QL2,RBL1,BPNT1,PRC1,KCNA6,ZDHHC5,C11ORF58,INSR,ENSA,ACSF3,AGBL5,KCNK4,SNRPD2,SLC22A15,ARID3B,FBXW7,PPP2R5E,BCAR1,NUDT21,DIDO1,PLEKHD1,EIF5,DYRK1A,ZCCHC2,MLF2,CACNB3,RPTOR,CBLN2,LARP7,TLE1,MAPKAP1,LSM7,IL6ST,SFMBT1,MCUR1,GNAS,COQ4,ZNF676,SACM1L,FBXL3,GRID1,PTPRN,YTHDC1,ENOX1,MNS1,SERTAD4,ZNF791,IARS2,FAM91A1,TTPA,STPG2,PLXDC2,RELA,RPN2,GCNT4,CDH11,TMEM248,FARP1,PPARGC1B,MCM7,COPZ2,SLC24A4,FAM57B,GDF5,EEF1D,SRSF4,BRAF,GLCE,C2ORF50,GANAB,RRM1,CDC25A,ORAI1,IKZF1,PPL,SRRM3,PGAM5,LIMK2,SYCE2,TMEM17,GET4,ARHGEF25,DENND1A,POLR1E,GTF2A1,PRKCI,AP4M1,BRAP,RGS7,GPRC5A,ZDHHC14,RNF157,RBM4B,HDAC7,ZNF563,IVNS1ABP,ZFYVE9,DES,R3HDM2,NCAPG2,ACTR3,DPF1,SWI5,HOXD8,B4GALT2,PLXNA2,SUSD4,MFSD10,SLC36A4,CTBP1,SLC38A2,VTI1A,DOT1L,STIP1,RIMS1,PDE1C,SETD2,EXTL3,SIN3A,TMEM135,LHFPL3,ANKRD29,ZC3H4,XPO4,KLF13,PAFAH1B3,KCTD18,SPATA18,TRUB2,PTPRS,TTC39B,PPP2R5A,ANKRD27,ZNF684,MSANTD4,IGFLR1,NUDT4,NPAS4,PRR19,PLK3,MORN4,BCL7A,GIGYF2,LRP1,CKB,BPHL,HCN4,KIF21B,CPAMD8,PILRA,ALDH4A1,RBM20,HMGN4,RLF,PPP1R1B,NDFIP2,NAMPT,MYO1B,SLC35F4,CADM1,SMYD2,CNTROB,TMEM200B,NCK1,RBM26,GPC2,TRIM62,CAPG,PTPRN2,LYPD1,AP1AR,DENND2D,POMZP3,MBNL1,PTGER4,BMP7,UHMK1,CCNT2,PSMA1,CBL,ACAA2,MPPE1,PIAS2,CDC42SE2,AVPI1,SCAF11,C6ORF89,FOXK2,EXOC6,TWSG1,YAP1,CRLF1,NFKB1,FOXN4,IRF4,LEMD3,TKT,ZEB2,MTRR,WNK2,MLXIPL,DMC1,MYRIP,ZBTB5,DNAJC4,NABP1,BIRC5,UNC5C,BDP1,TRANK1,BAIAP2,RNF4,KNDC1,ATP6V1E2,ARMC3,MAPRE3,KLHL26,GAPDH,CDC27,CDCP1,TAF4,ARID3C,KCTD7,ZNF160,RGS7BP,CC2D1B,TXNDC12,PIWIL1,ZFP1,METTL24,MDK,FOXK1,ZNF746,ELF2,PDE1B,MTSS1,MEGF8,RAVER1,PODXL2,PHF10,RABGEF1,PYY,TIFA,MORC2,GJC1,BOC,POLR3F,UCHL3,TMEM38A,LONRF2,RORB,NCMAP,ST6GAL2,ATP6V1D,DTNBP1,B9D1,SRRM1,AGO4,MDM4,RAP1B,PLCD1,TNK2,MCM3,RMDN2,RILP,MAP3K11,SMIM19,RSPRY1,IFFO1,PROSER1,LRRC47,RNF2,EPHB2,AP5B1,MYO1C,CNOT2,CEP250,KCNMB4,SNRK,VASH1,SLC22A31,KIF1C,IRAK2,TGOLN2,KCNIP3,PLOD2,BTF3L4,MRPL21,FBRSL1,ACE,KIF19,PHC1,TMEM179B,KIF16B,ANXA7,ZNF638,SSC5D,CYCS,KANK2,SNX27,STMN3,CLIP1,MDM2,CD8B,GPR161,DRC1,CAPN1,PARP2,MACROD1,UBASH3B,PANX1,MPPED1,VAMP2,NXPH2,RBPJL,TSHZ2,EXOSC7,RHPN2,DHX40,DGKG,TOB2,FNDC3A,TMEM253,ROCK2,CD44,ARL15,STARD3NL,PPP4R4,FRAT1,DCAF12,CACNA1C,NTN1,TMEM204,LRRC7,ANKRD13C,CD9,APLP2,RPL37,SP4,NPHP4,PCBP4,CPNE5,ABLIM3,FBN1,ULK2,CLSTN1,ZNF836,ZC3H11A,OLA1,GPN1,PLCB3,C2CD2L,PDGFC,CDS1,WWTR1,KCNA1,CNRIP1,EIF3D,EIF3F,POGZ,EML3,BEAN1,TPST1,HLA-F,PSKH2,MAP1B,SYT5,FBXL19,HSPA14,ZBTB8A,C16ORF74,LRRFIP1,CRIPT,PSMD3,PICALM,CEPT1,NAE1,UQCC2,GALNS,NFKBIA,CDC40,ZRANB3,TUBA4A,IRS2,SORCS1,MAP3K3,MMP16,UBAC2,PDLIM5,DNAJC6,MTA2,ATP9A,AKIP1,LRRC14,NCK2,HELZ,SPSB4,SLC33A1,ZBED6,SUV39H2,ANKRD44,SLC1A6,KCND3,CCDC136,SHISA6,GFRA2,TRA2A,CELF5,KCNA4,GDNF,STMN1,RHBDD3,SULT4A1,VPS13B,BYSL,NEURL4,COL16A1,WNT11,TEAD3,TTLL6,IDNK,PRKAR2B,DLC1,ST7,IFFO2,SLC25A16,ZNF219,RDH11,TMTC1,RNF185,ZIC1,ZBTB8OS,AURKA,NCLN,LARP1B,CCAR2,ESYT2,FZD1,CAT,ALK,TBL2,NR1D2,ULK1,SKI,ZMYM4,PHOX2A,M6PR,VIPR2,CYP2R1,SLC41A2,NFIB,TUBB8,EEF1E1,TSPAN31,CALCA,NT5C3B,TAMM41,PRKCE,CCDC103,FANK1,TEX9,RSBN1L,SRGAP1,PPP2R3A,ZNF518B,ZNF716,ZBTB46,PTMA,SND1,CMTM3,HSP90AA1,AP3D1,CNTFR,NELL1,GABPB1,NHLRC3,STON2,ZNF428,BIN1,ANKRD13D,KCNK13,IRF2BPL,SOX15,SPTB,CCDC39,CGRRF1,MELK,AMD1,FUT8,EPHB1,CAB39,PLAG1,FAM117B,NRP1,ENOPH1,EME2,STARD6,HNRNPLL,GPR137,PRMT2,CWH43,DZANK1,FAM117A,KBTBD13,CNPY3,CDK5RAP3,TRIM27,MED26,THAP8,UNC79,ADAMTS12,ADAM12,ZNF438	0.00154	2.81	9475	1844	971	20092	ABCB9,AS3MT,MPHOSPH9,PITPNM2,SPATS2L,HIP1R,CYB561D2,KCNG2,CNNM2,WBP1L,ARL3,SFXN2,YWHAE,GNAI2,DDHD2,NT5C2,BAG4,ZMYND10,TRIM8,ATP6V0B,NKAIN2,VPS37B,WSCD2,REEP3,STAG1,FANCL,PTBP2,FXR1,TUSC2,DENR,NQO1,KLF6,NFAT5,LSM1,RGS6,HCN1,FOXO3,EVI5L,FGFR1,SAMD3,CISD2,MLXIP,SLC2A4RG,SOAT1,HEATR5B,ARHGAP1,SGCE,NEK4,PHF7,GNL3,SEC11A,PPP2R2A,GRM4,PEG10,OSMR,ZNF592,PBRM1,PTN,FRMD5,GNG10,UGCG,HSBP1L1,NMNAT2,WASF2,GLYCTK,SDF4,STRN,DOCK7,DNAJC25,DNAJC25-GNG10,NEBL,NEIL1,ALAS1,LIME1,NMB,STMN3,AMFR,CCDC112,HAT1,PPP3R1,BTBD7,NFIA,JOSD2,TRAPPC2L,GRIN2A,TNFRSF4,DNAJA3,ZNF407,AK4,IRF3,USP1,CSMD1,MAN2A1,BCL2L12,PTPN9,PTPRF,TNFRSF6B,RALGPS1,CHMP6,GGH,RIT1,PNO1,SIN3A,ASF1B,ITPR3,BAIAP2,PRKACA,ST3GAL3,AGAP1,ZGPAT,RTEL1-TNFRSF6B,CDIP1,HMOX2,TAOK2,KLF10,PSD,RNF168,ARFRP1,SDCCAG8,EMX1,UBASH3B,RTEL1,ZFPM2,ARL10,C1ORF216,PCDHGB3,PITPNC1,SFPQ,ZFAT,AGO4,MAGI2,PCDHGA5,HUS1B,NUP50,PBX3,PPP1R13B,DIAPH1,TRMT61A,TTBK1,INTS12,LHX2,ARHGEF2,EPS15L1,ANTXR2,TMCO6,AGO3,NMRAL1,GRAMD1B,ACADS,MARK1,SGCB,GNG7,ZSCAN5A,INO80E,MSL2,LEMD2,CIT,GAPDH,PTPRG,ADRA1D,CLSPN,ZMIZ1,PHF1,PCDHGA2,OSBPL10,SMG6,HNRNPA1,ZBTB37,RC3H1,NPAS3,FYN,AKT3,PFKFB2,AP3D1,ZNF408,SP2,PTPRN,SLC4A1AP,YPEL1,CPT1C,MLEC,ZNF653,SLC45A1,PRDX6,TMIE,ANKLE2,ACSF3,PRSS50,RNF4,MNS1,CBX5,TMEM248,UBE2E2,TMEM200A,KLC1,ATP8A1,NCK1,MED19,ARAP3,DCUN1D4,BTRC,SPECC1,VPS16,UBL7,C12ORF60,STK24,ESAM,CCDC171,STAP2,DDX23,ZFYVE21,CCDC24,PTPRT,SERPING1,WDR82,RELL1,INSR,ANKFY1,EPHB2,IVNS1ABP,BCAR1,ZDHHC5,TXNL4A,SKAP1,APBB2,PCNT,KIF1C,SRF,GSTCD,NFE2L1,AMN1,RBFOX1,PHTF1,UBE2G1,MOV10L1,ETV5,GPATCH11,GPR26,USP6NL,ASPDH,CBFA2T3,PCDHAC1,SLC35F4,EHBP1L1,SIMC1,TTPA,IFFO1,NELL1,HOXD10,SYNE2,MAN2C1,MARK3,HOXD8,CLP1,GFER,PTCH2,BNIP3L,ATXN1,WDR53,BPTF,RBM6,KDM4A,AFF1,MST1R,SRSF4,SUSD4,KCNA6,GUCY2D,C18ORF54,ARID3B,YWHAG,SLC8A1,CACNA1C,AGO1,ST14,ANGPTL2,CACNB3,FANCI,NOXO1,MCM7,NCOA2,KCNAB3,NAE1,STK32B,CACYBP,NFIB,IRGQ,SPPL3,PITX3,CAMKV,ANKRD27,CASD1,TELO2,WDR62,ATG16L2,ABL2,RABGEF1,FOXN4,CNTN4,SLC6A9,PLK3,ACE,CHCHD3,ILKAP,MSI2,TRMT1L,CREB3L4,ENSA,GOLGA3,ALPK3,DCAF12,TOMM5,CACNB1,PHF3,GPRC5A,OPCML,PDGFC,PLEKHA5,SPATA18,DENND1A,PCDH17,CDCP1,ZNF684,SERTAD4,KIF21B,JADE2,KCTD7,DGKI,CNTROB,ZIC1,GLCE,ECSIT,RIMS2,ARHGAP40,SENP5,IFT140,TYK2,B4GALT2,RRAD,EGLN1,ZCWPW1,PDE1B,PILRA,EXOC8,KBTBD13,MTMR2,CBS,NPHS2,SYT6,SETD2,TMEM38A,TMEM204,ZNF605,EIF6,NPHP4,CBX1,ZNF589,DGKZ,DCAF6,PRTG,TMPO,ELF2,TTLL8,ATP8B2,MXD1,SSU72,KCNK13,CDH3,HS1BP3,NKAIN3,NUDT4,TEX9,DPYSL4,CYCS,STARD6,MORC2,DENND2D,PPP2R3A,ZC3H4,AMD1,PPP1R16B,TSN,RNF157,CEPT1,KCNH7,MELK,PDP2,WNT11,LYPD1,DENND4B,TUBA4A,TSC22D4,CRTAC1,PKNOX1,CD8B,PTK2B,EBF2,YJEFN3,CLDN15,SLC39A1,ZNHIT1,UNC79,CCS,SLC24A4,SLC33A1,SNX11,MED26,MAPKAP1,GALNS,FCHSD2,TNFRSF12A,SIRPA,TMTC1,SGTA,LRP1,ARID3C,PGAM5,RAP1B,PILRB,VTI1A,SPRTN,PPP1R21,DZANK1,FZD1,FNDC3A,YAP1,COL16A1,GLUL,ORM1,NHLRC3,CACNA2D1,CDC25A,PROSER1,CALR3,RNPS1,COMMD4,GLIPR2,TBL1XR1,MDK,TIA1,RYK,LHFPL3,SFMBT1,DPF1,LUZP2,CWH43,RRM1,SPSB4,ANXA7,RORA,SCAND3,DNMT3A,CYB5D2,TMEM179B,PPP4R4,KAZN,CEP57,RAP1GAP2,CELF2,SOBP,TTC39B,EIF3B,ZNF217,PLXNA2,SIX3,RFX3,DNM1,CADM1,PLEKHD1,SYNGR3,TCP1,ZMYM4,PPIL2,PNLDC1,SNRPD2,ACAT2,ANKRD12,IGSF9B,SYNE1,UBXN7,CDH8,RGS9,UQCC2,ZCCHC2,RNF217,ARFGAP2,PCYOX1,TMEM170B,FAM91A1,CLSTN1,BCL7A,BEAN1,SERGEF,ORM2,RSPRY1,CRMP1,KLF16,STAG3,AURKA,PSMD7,PSMD3,UNC80,ARVCF,MRPL11,SACM1L,CAMTA2,MFI2,FAM57B,ALDH3A1,WTAP,PCDH7,SLC41A2,OGFOD1,WNT9A,SNRPG,EEF1D,SLC35A1,ISYNA1,TRA2A,AP1AR,PRKD3,CCDC39,MMP16,SH3PXD2B,VSX1,PDSS2,IRAK2,IRF2BPL,MGRN1,RHOG,TIFA,FNIP2,ABCA3,CHCHD6,COPZ1,PPP2R5A,PPP1R37,KLC2,TOR3A,KCNIP3,MYLK,AJAP1,GNAI1,TTC7B,USP28,SAMHD1,PRKAA1,HAUS5,INCA1,MFSD11,ITM2C,ONECUT2,ZDHHC2,SLC36A4,JRKL,SLC41A3,MAPKAPK3,PCGF6,SHANK1,FAM76B,GABARAPL2,ZNF214,TTYH3,RBM14-RBM4,XPO7,AIG1,SOD2,GEMIN6,DRC1,RPL37,TMTC4,EGR2,PLEKHJ1,RNF19A,MPPED1,CDH15,PLOD2,RACGAP1,JMJD6,PPM1A,CMTM3,SLC2A1,MROH6,ZNF500,ZNF433,FAM83C,KCNA1,SIGIRR,ZEB2,ABTB2,CD47,STON2,RNF2,GANAB,MAML2,M6PR,PRLR,KBTBD8,TSHZ2,PRKAR2B,MIA3,TMUB2,KDM3B,NKX1-1,NLRP14,MAGI3,ANKRD24,PATL2,PMPCB,LRP11,NAT8L,NTM,ING3,ZBTB8B,MYO1B,PHC1,GPR107,HS6ST3,IFIT1B,POLR2F,MTSS1,LATS1,CTDSPL2,ECD,CCNE1,PPM1L,RAB1B,DIDO1,UGP2,NUDT21,TMEM233,FOXK1,ZFP82,LRRC8D,WWC1,STMN1,ALX4,ZBTB47,PHLPP1,SLC39A3,ALDH1A2,TNK2,ZNF878,IGDCC3,PDGFRL,CENPV,BMP2K,ZBTB8OS,SORCS1,TRHDE,KCNK4,SBK1,RBM20,DUSP6,COPZ2,SMYD2,FAM193A,ZBTB7C,ZNF862,GLDN,FAM149B1,FLOT2,SYT5,TSNARE1,LRRC9,TMEM200B,BSX,BAG3,BDNF,WBP11,EPHB1,ACAP2,ZBTB8A,TTC33,NRXN1,ZBTB46,NFKBIA,PURB,PIP5K1B,MTFR1L,CNR1,THAP8,LSM10,ZNF804A,FBXL17,NR4A2,CPEB2,RBM15,NFU1,SP4,GJC1,KCTD9,TRAM2,TRPM4,CMTM2,IL11,KLHDC3,SEMA5B,PTPRU,C9ORF43,PPP3CC,ANHX,TDRD7,ZSCAN12,PPP2R5E,MYRIP,PCBP4,KIF16B,CDC42SE2,UBAC2,HSPA9,LRAT,DIP2A,DUSP7,PRKCE,SNX27,NEK1,RGMB,C11ORF96,FUT8,GCDH,SPTBN2,PSMA1,RGS7,PIWIL1,ATP6V0E2,ICAM5,C12ORF42,RABGAP1L,CLK3,ARRDC4,RAD52,ZMYND15,FOXN2,ZSCAN31,ZDHHC8,SLC38A2,DLC1,DOT1L,PAG1,ZNF598,SNAP25,U2AF1,KRT7,SSBP4,TNFAIP1,TWSG1,SLC4A2,RBBP9,EGLN3,PHOX2A,PDE9A,ZFP1,RELT,HELZ,PTPN11,CHP2,FRAT1,CUL3,ZNF24,SLC46A1,B3GALNT1,LY6K,C5ORF22,POLE3,EIF5,PDCD10,TRIM62,CAT,ANKRD13B,KIAA0319L,ZC3HAV1L,ZNF428,EPN2,CEP120,FGF9,RNF167,SLC35C1,CHRNA7,TNFRSF10A,RSBN1L,ELOVL7,ORAI1,TPRG1L,ULK2,SLC9A8,SNX2,P4HA1,JPH1,GTF2A1,SSBP3,TAF5,WDFY3,HMGA2,KIF27,FAT1,TMEM30B,LRRC37B,RERE,NRP1,ACTR3,CA7,CLIP2,RNF114,CTNND2,B9D1,PDF,NKPD1,MIB1,PPL,CAMKK2,LRBA,BOLL,FBXL3,MAVS,ATPAF1,CAPN5,ERMP1,UHMK1,SNRNP48,SLC35E1,HSP90AA1,BAG5,ACAA2,SATB1,ZBTB39,EMC10,MEGF8,CD81,PHF10,WNT3,ZNF836,NPC1,RALB,ZNF268,SYCE2,PPP2CA,PLCD1,RFWD3,TOX,GCLC,POLR3F,FAM181B,FAM162B,OSBPL2,CKB,ADAT1,ZNF140,FIS1,NACC2,SORCS3,GRID1,GPN1,ST7,SOX15,MCUR1,DCAF4,OLA1,ARHGEF25,GABPB1,GFPT1,FOXRED1,CELSR2,MAEA,MYO1C,HMGN4,CNTD1,EML2,LRIG3,CCDC136,ARMC3,STAC2,ZW10,P2RX2,PDLIM5,USP36,SLC25A38,ENOPH1,UBE2R2,TRMT2A,CAB39,SPAG1,SSR2,RNF214,DRD2,DOCK2,FAM118A,SF1,PPP1R12A,PEX7,CALCA,COMMD5,ASPHD1,TRAPPC9,ENO2,GATM,MROH8,ZDHHC7,HSPD1,RBPJL,USP24,TMEM253,ADAM12,DENND4A,ZNF606,TGOLN2,CALM2,GFPT2,CMTM4,UBAP2,KCNJ3,KRCC1,UNC119B,RPS6KA4,PIGS,ELAVL1,NBEAL2,CHST10,ATAD3A,CCDC103,GXYLT1,MTDH,FBXO45,PAX5,TC2N,PSME3,GAL3ST4,CHERP,CELF3,SLC22A5,SMAD2,PKIA,SWI5,TCOF1,BRCA1,DOCK6,KCNA4,SEMA7A,BPHL,RNF103-CHMP3,UBTF,PALD1,WNK4,ZNF146,ZFAND2A,LIN37,MPPED2,CDK5RAP3,SP6,MICALL1,ACAD10,TMEM221,RBCK1,RPS7,TMTC3,PLD5,PAQR8,NRDE2,DAP3,ZNF160,ACAP3,LRP12,PDLIM3,SYT13,PTPRM,TNFSF12,TNFSF12-TNFSF13,GRPEL2,ZNF700,KIFC2,TOMM34	0.00352	2.45	9475	1207	650	20092	PITPNM2,ABCB9,KCNG2,YWHAE,MPHOSPH9,REEP3,SPATS2L,AS3MT,GNG10,AMFR,NKAIN2,SDCCAG8,MRPL11,ETV5,ZMYND10,PTBP2,TUSC2,HIP1R,DNAJC25,DNAJC25-GNG10,GNAI2,CYB561D2,PPP2R2A,HUS1B,STK24,FANCL,GOLGA3,WSCD2,CNNM2,PBX3,STAG1,UGCG,PRTG,FOXO3,GEMIN6,DDHD2,CHMP6,PURB,EXOC8,BAG4,IPO9,NFE2L1,NT5C2,SPTBN2,GRIN2A,AK4,VPS37B,FXR1,KLF6,ANKLE2,LIMK2,SYNE2,CAMKV,RBM6,RIN1,SPRTN,EGLN1,RFX3,MTMR2,CBX1,MST1R,SLC35F4,RALGPS1,PTPN11,ASF1B,SFPQ,ZNF605,CCDC112,SOAT1,OSMR,TOX,CEP57,PCDHAC1,CBX5,ATP6V1D,TRAPPC2L,HEATR5B,HNRNPA1,PRKACA,RGS6,UBL7,KLF10,IRS2,RGS7,DDX23,UGP2,COQ4,MLXIP,STRN,RBM14-RBM4,FAM76B,ZBTB5,STMN3,SLC2A4RG,NQO1,SNX11,GRAMD1B,NUDT21,GLUL,ARHGEF2,NFAT5,KCNJ4,STK32B,SAMD3,ANKFY1,WBP1L,NFIA,LSM1,JOSD2,RNF185,EIF2S1,ARMC3,PGAM5,TES,SKAP1,TIFA,TRMT61A,PCDHGB3,RIMS2,SMIM19,ARID3B,ZC3H4,PCYOX1,ATG16L2,CCS,PTN,SP2,AP1AR,SFXN2,PCDHGA5,TIA1,HCN1,ZSWIM6,SMG6,STAP2,ESAM,STAG3,HSBP1L1,PPP3R1,ELF2,FRMD5,RYK,CCDC171,CYB5D2,TRMT1L,TMCO6,RIT1,NEBL,SPECC1,PNO1,AGAP1,GRM4,CALCA,STMN1,RTEL1-TNFRSF6B,KHNYN,KLC2,SNRPG,ATP6V0B,SEC11A,KIAA0319L,PCDHGA2,SWI5,KLC1,CD9,RTEL1,PCNT,PPP2R5E,ZFPM2,GNAI1,FOXP4,PDGFC,ADRA1D,PHTF1,CHD7,TTBK1,ZFAT,BTBD7,TRIM62,NUP50,ARL3,PARD3,WASF2,ZMYM4,TRUB2,ZNF407,CHCHD3,TMX4,ZNF592,DENR,CDH3,LYPD1,ANGPTL2,BPTF,SRF,MED26,SGCE,SERTAD4,GPHN,ECHDC3,ATP5G1,AFF1,C12ORF60,PPP1R13B,USP1,TTC6,LIME1,TNFRSF6B,MARK3,CACNB1,PHF1,DOCK7,DGKI,TNK2,EGR2,AGO3,MAN2A1,LHX2,VRK1,PRLR,OGFOD1,TMEM248,ULK2,AMN1,ZFYVE21,OSBPL6,ZGPAT,SLC4A1AP,PPIA,PRR22,ARFRP1,STAC2,ASPDH,ARRDC4,XPO7,ZNF653,SLC8A1,RBPJL,DENND2D,PIWIL1,YPEL1,ATP13A3,EFCAB6,TRIM8,UBE2Z,CACNB3,TOMM5,NMB,ARHGAP40,LEMD2,FGFR1,MCM7,AGO4,PRKAA1,RNF168,TAOK2,SH3PXD2B,ZDHHC8,HMGA2,ZBTB8B,BRINP1,PITX3,ARL10,FANCI,DGKG,PTGER4,DPYSL4,DNAJA3,COPZ1,SLC20A2,NPAS2,ALDH3A1,DIAPH1,GALNS,B3GALNT1,CKB,PPP4R4,MARK1,HAT1,SGTA,UQCC2,MSL2,EVI5L,PACS1,YBX1,ZNF664,NR4A2,CIT,FOXK1,EPS15L1,PFN2,PEG10,TEF,PCDH17,GPC2,KBTBD13,C12ORF42,ATP8A1,POLR1E,ITPR3,TTC33,SHISA6,SYT5,RASAL1,KCNAB3,YJEFN3,TAF7,RBM14,SLC45A1,SLC44A2,AGO1,ACAD10,CHERP,RARB,BAIAP2,RBM20,SUSD4,ABL2,MPPED1,C1ORF216,INO80E,SH2B3,NMNAT2,MTFR1L,SLC39A3,WWC1,RGS9,GTF2H5,PMPCB,STARD3NL,PLA2G3,TSEN54,AFF3,CRTAC1,CCDC92,AGPS,RAD54B,RAB11A,MAPKAP1,CLSTN1,PPIH,SAE1,KIAA1614,SLC35E1,RAB1B,AKT3,UBE2G1,CBS,CLSPN,CDCP1,TELO2,MFI2,TNRC6A,SERAC1,FBXL17,ECSIT,RAPH1,ZSCAN5A,FRMD1,PHLPP1,NXPH2,TXNDC12,PITPNA,CALR3,IGFLR1,TBC1D1,IRAK2,FAM91A1,MYH7,LRRK2,GPC5,RCBTB2,MFSD11,TMEM209,MDM4,TEAD3,GNAS,MAPKAPK3,RPS6KA4,BRAP,RNF214,MAVS,NCK1,SLC24A4,TTYH3,PELI3,YBX2,ZNF691,ZBTB8A,HIPK1,HAUS5,MELK,NUDT4,MKRN1,CDC42EP2,ANKLE1,NEIL1,FAM181B,SIX3,POM121L12,SRRM1,PNLDC1,PSD,WDR1,LDLRAP1,RC3H1,EMX1,ADCY1,TTLL6,CILP2,OSBPL2,PARP2,GAPDH,FBXL19,SSR2,IRF2BPL,SRSF9,ZNF682,BOC,STAT5B,GATC,ZSCAN31,COCH,ZIC1,ZNF160,PRKCZ,TRIP10,ACSF3,MAGI3,EEF1B2,RANBP1,CARD10,RNF2,RABGEF1,C17ORF49,ZMYND15,MLEC,TWSG1,CDK5RAP3,FCHSD2,SYT2,POGZ,PHF20L1,SDHA,NUCKS1,IFIT1B,DMC1,WBP11,CDC42SE2,KCNIP2,UBAC2,MADCAM1,PSMA1,ELP5,KCTD7,ZNF155,ACADS,SYNE1,RAP1GDS1,CLP1,RBFOX1,PHTF2,DNM1,CRTC1,LIN37,HSP90AA1,PXMP2,KAZN,CACNA2D1,PILRA,GNG7,GRIN3B,BNIP3L,ANXA7,RACGAP1,BCL2L12,CDIP1,GABPB1,DZANK1,NDUFS1,PLAG1,MANEA,ANKRD18B,IVNS1ABP,CSMD1,AP3D1,GET4,ZNF518B,BAG5,OPCML,GNAO1,PDE1C,TM6SF2,SMAP1,TRAPPC9,MED19,BACE1,BTF3L4,MYLK,WTAP,RFWD3,ROBO3,IFFO1,ACAA2,NCOA2,ZNF813,PKNOX1,CTDNEP1,NKTR,EPHB2,JOSD1,BIRC5,CNTN4,CLK3,TNRC18,LY6K,BTG1,ILDR2,SAMHD1,RPL37,SEMA7A,DIP2A,THEM6,RAPGEF5,CCNI,DIDO1,CRHR2,ENSA,FBRSL1,NUDT3,KREMEN1,CPNE5,ANHX,CHMP4C,SNCAIP,SWAP70,IRF3,CCDC127,CTDSPL2,HMGN4,P4HA1,PPIL2,ACE,SNRPD2,MBTPS1,TCP11,FAM149B1,CRLF3,KIF1C,BRCA1,PCK2,TRMT2A,DCUN1D4,RSPRY1,INSR,MAGI2,SIMC1,TXNL4A,PPM1L,NBR1,ERC2,ECD,GPR26,ATXN2,ZNF93,SPOP,PHF7,ST14,MYRIP,C6ORF89,CNTROB,SCAND3,DGCR8,ARL6IP6,ZBTB8OS,CYCS,HOXD10,AJAP1,ZNF433,EIF5,METTL6,PDP2,DKK1,NRL,ARAP3,FZD1,NPHS2,TOM1,SLC29A4,ZBTB37,WDR62,TSHZ2,TGM2,RND2,NEK1,CHRNA7,TPST1,CCDC152,PLLP,PIGS,ZDHHC5,HS1BP3,RSBN1L,GLYCTK,NEK4,TMEM106A,BCAR1,BTRC,TEFM,KCNA1,RPL35,FNDC3A,LRRFIP1,ILF3,POLR2F,ZNF878,LDHB,SLC29A2,PTMA,CNTD1,TRA2A,INTS12,PATL2,PILRB,KCNT1,SH3GL2,GDAP2,NCLN,NPHP4,FBXO36,ATAD5,GNL3,CPT1C,EPHB1,ZCWPW1,TMEM200A,DENND1A,BPHL,TYK2,UNC79,COPZ2,ACAT2,OVOL1,PTCH1,NCDN,GNG4,SERGEF,CYP4F22,EXOC6,PBRM1	|
GO:0007166	GO:BP	cell surface receptor signaling pathway	0.00461	2.34	2819	1716	295	21026	ARL3,VRK2,WBP1L,HIP1R,SUFU,GNAI2,SEMA3F,UBE2D3,PELI3,EPHA5,FOXO3,SCHIP1,WWP2,ZRANB1,ROBO2,DGKI,MTMR2,PTPRF,ZNF592,AMFR,CEP57,PTN,FGFR1,UGCG,C12ORF43,TGFB2,RBM4,ARTN,NRXN1,BCL2L12,HNF1A,PEG10,PTK7,CUL3,IRF3,GRM4,TANK,MAGI2,WLS,SKAP1,FBXL17,SPPL3,OASL,USP1,TLR4,CD47,DOK2,OSMR,F2,LIME1,PRLR,SOS1,RORA,MACF1,FYN,COLEC10,CAV2,ADAR,MST1R,NR4A3,BTRC,CHMP6,DGKZ,FURIN,GDF15,SCUBE3,SLC30A10,RYK,RIMS2,FAM83C,CREB3L1,NFIA,ZGPAT,TSPAN5,GRM7,STRN,ZMIZ1,ACVR1B,LEPR,CD27,ASPN,ANXA4,SORL1,ARHGEF2,CD72,GRIN2A,ABL2,HHLA2,ACKR2,SAMHD1,TRAIP,ALPK2,SMAD5,MAML3,MARK1,TRPM4,BMP2K,ARNT,IL26,GPR56,PRKAA1,CDH3,ILKAP,ZFAND5,TYK2,PTPN22,CHRNB2,GRM1,FGF1,CHRNA7,GRB14,ZMYND11,ECSIT,PVRIG,MAPKAPK3,GSK3A,DOCK3,PTCH2,PTPRG,TBL1XR1,SYNE1,PTPRT,INTU,RITA1,INSR,CTNND1,FBXW7,BCAR1,CACNB3,TLE1,CLEC2D,IL6ST,USP15,GRID1,IGF1,RELA,MS4A2,FARP1,GDF5,BRAF,GLCE,CDK6,BCL6,RBMS3,TNFSF13B,TMEM17,PRKCI,GPRC5A,IFIH1,ZFYVE9,PLXNA2,EIF2B3,AXL,DOT1L,SLC39A10,RIMS1,SIN3A,GRIA4,BCL9,CAV1,NDST1,BBS2,NPAS4,GIGYF2,LRP1,INPP5K,CADM1,IFNE,BRMS1,SPRED2,LIMD1,NCK1,GPC2,BMP7,IFT122,CBL,FLRT1,TEK,PPP2R5B,BTN1A1,LPXN,TWSG1,YAP1,CRLF1,NFKB1,LEMD3,RASA1,IFT57,ZEB2,LTK,WNK2,UNC5C,BAIAP2,GIPR,CD14,MDK,CDA,WWOX,MTSS1,MEGF8,CD36,RABGEF1,TIFA,STAP1,B9D1,IL10,TNK2,SOCS4,RFTN1,EPHB2,MYO1C,KANK1,IRAK2,HGF,KIF16B,SEMA6A,CD8B,GPR161,IL20RA,PARP2,UBASH3B,UBE2D1,CSNK2A1,TRAT1,CD44,FRAT1,DISP2,TMEM204,SKOR1,TNFRSF1A,FCER1A,NPHP4,FBN1,ZEB1,PDGFC,IGSF6,WWTR1,TOLLIP,TRIM6,MAPK10,NFKBIA,LEP,IRS2,SNCA,UBAC2,NCK2,RSPO4,NCAM1,SHISA6,KIAA0586,GFRA2,TMPRSS6,GDNF,STMN1,TSKU,TET1,PSPN,CRBN,CDH13,IKBKE,COL16A1,WNT11,GLI3,RNF185,ZIC1,HCLS1,NCLN,CCAR2,CPNE1,FZD1,ALK,PTPRD,ULK1,KIDINS220,SKI,TRIM32,VIPR2,GLI2,PRKCE,OSM,EVL,CXCR2,PPP2R3A,NTRK2,CMTM3,SAMD12,CNTFR,GUCY2C,NODAL,FUT8,EPHB1,NRP1,CABIN1,ADAMTS12,ADAM12	0.00561	2.25	2819	1699	292	21026	VRK2,HIP1R,WBP1L,ARL3,GNAI2,SEMA3F,SUFU,WWP2,FOXO3,FGFR1,UBE2D3,GRM4,PEG10,OSMR,ZNF592,SCHIP1,PTN,UGCG,STRN,LIME1,AMFR,C12ORF43,NFIA,GRIN2A,TNFRSF4,DNAJA3,IRF3,USP1,EPHA5,BCL2L12,PTPRF,COLEC10,CHMP6,CD27,SIN3A,BAIAP2,PRKACA,ZGPAT,ADAR,UBASH3B,TGFB2,MAGI2,ARHGEF2,HNF1A,MARK1,ARNT,GNG7,PTPRG,IL26,ZMIZ1,DISP2,RC3H1,FYN,CD36,ALPK2,CTNND1,MAML3,OASL,NCK1,BCL6,BTRC,PTPRT,ARTN,INSR,EPHB2,BCAR1,SKAP1,SEMA6A,TET1,PTCH2,MST1R,GUCY2D,DOK2,F2,CACNB3,EIF2B3,FURIN,HHLA2,SPPL3,KIDINS220,PTPN22,ABL2,RABGEF1,ILKAP,GPRC5A,ROBO2,PDGFC,CHRNB2,DGKI,ZIC1,GLCE,ECSIT,RIMS2,IFT140,TYK2,PTK7,MTMR2,CDA,TMEM204,NDUFA13,NPHP4,DGKZ,CDH3,LIMD1,PPP2R3A,WNT11,CD8B,PTK2B,YJEFN3,TNFRSF12A,LEP,LRP1,SALL1,CHRND,PILRB,AXL,FZD1,YAP1,COL16A1,TOLLIP,TBL1XR1,MDK,RYK,GAB4,FGF1,CRBN,NODAL,RORA,IFT57,CEP57,CRK,PLXNA2,CADM1,BCL9,CD14,CSNK2A1,CCL19,SYNE1,UBE2D1,TMEM170B,WNT9A,GIPR,PDE4B,TSKU,RBM4,IRAK2,PTPRD,MGRN1,TIFA,SORL1,CRB2,TEK,SAMHD1,SOCS4,PRKAA1,ITM2C,ONECUT2,GLRA3,MAPKAPK3,SHANK1,MKS1,MS4A15,GRM1,UBR2,CLEC2D,JMJD6,PPM1A,CMTM3,FAM83C,LIPA,SIGIRR,ZEB2,CD47,MAML2,PJA2,PRLR,GLI3,KLRG1,BBS2,TMPRSS6,MTSS1,LATS1,CTDSPL2,DVL2,PVRIG,CCNE1,PPM1L,CREB3L1,STMN1,TNK2,PDGFRL,IL10,BMP2K,SLC30A10,RSPO4,GLG1,EVL,PARP1,BAG3,BDNF,EPHB1,NRXN1,NFKBIA,FBXL17,NR4A2,RBM15,TRPM4,IL11,GPR56,SEMA5B,INTS9,PTPRU,KIF16B,UBAC2,PRKCE,RGMB,FUT8,DOT1L,EPHA8,TWSG1,PTPN11,PSPN,FRAT1,CUL3,GRB14,PDCD10,EPN2,TMEM108,FGF9,SLC35C1,CHRNA7,TNFRSF10A,DLG4,NRP1,CTNND2,B9D1,MIB1,OSM,POSTN,MAVS,CD226,CDH13,RPS3,EFCAB7,CCNYL1,MEGF8,CD81,WNT3,MYOC,VPS25,ZFAND2B,RALB,ANKS1A,GCLC,GRID1,CELSR2,KANK1,PTPRO,MYO1C,GFRAL,CD55,P2RX2,STXBP4,ST18,CD8A,PLAUR,DRD2,ZEB1,DZIP1,RIPK2,ZDHHC7,PDGFRB,ADAM12,MLKL,SNCA,RPS6KA4,TXNDC15,TNFRSF1A,BECN1,MTDH,CHURC1,PSME3,SMAD2,BRCA1,NTRK1,SEMA7A,IL11RA,RBCK1,WWOX,SOX10,TNFSF12,FCER1A	NA	NA	NA	NA	NA	NA	NA	|
MIRNA:hsa-mir-548ai	MIRNA	hsa-mir-548ai	0.00467	2.33	838	1774	131	16638	NEGR1,PTBP2,UBE2D3,PPP3R1,EPHA5,FOXO3,PURB,ZRANB1,NFAT5,ZNF592,AMFR,COPZ1,FAM76B,ATG13,CBX5,RBM4,RAB11A,SSH2,CUL3,TEAD1,ZFYVE21,GATAD2B,ZDHHC2,ATXN1,NEBL,SYT1,RBM14-RBM4,SPPL3,SNRNP27,TLR4,HDAC9,OSMR,PRLR,PSD3,RORA,TBC1D4,CAV2,PCDH9,RICTOR,PHF20L1,NUP50,MLEC,PKNOX1,LIN28B,RNF38,IMPACT,NFIA,RCAN2,UNC119B,STRN,TMEM200A,ITPR3,PCDHA9,SAMHD1,MUC4,CASD1,BTBD7,ARNT,PLEKHH2,TAOK1,ITSN1,UTRN,TOMM5,ZFAND5,AK4,RAB22A,RAPGEF6,TNRC6A,GABRA4,FNIP2,PEX2,TBL1XR1,NPAS3,FBXW7,ZCCHC2,IL6ST,IGF1,FNIP1,FAM91A1,PPARGC1B,CDK6,CNST,R3HDM2,PLXNA2,VTI1A,ARCN1,SLC22A23,SIN3A,C1ORF43,TMEM135,CAV1,NUDT4,NDFIP2,ASTN1,ADO,UHMK1,KLHL18,MUCL1,NCOA3,FKBP5,C6ORF89,YAP1,ZEB2,BDP1,UBE2H,SCAMP1,CDC27,ATG4C,LAPTM4B,AGMO,SNRK,PHC1,SPOCK1,SECISBP2L,SNX27,CLIP1,PARP2,CSNK2A1,RPL37,CEP170,LRRFIP1,IRS2,DNAJC6,THSD7A,LYSMD3,HELZ,IKBKE,LARP1B,NR1D2,M6PR,HSP90AA1	NA	NA	NA	NA	NA	NA	NA	NA	NA	NA	NA	NA	NA	NA	|
MIRNA:hsa-mir-548ag	MIRNA	hsa-mir-548ag	0.00467	2.33	838	1774	131	16638	NEGR1,PTBP2,UBE2D3,PPP3R1,EPHA5,FOXO3,PURB,ZRANB1,NFAT5,ZNF592,AMFR,COPZ1,FAM76B,ATG13,CBX5,RBM4,RAB11A,SSH2,CUL3,TEAD1,ZFYVE21,GATAD2B,ZDHHC2,ATXN1,NEBL,SYT1,RBM14-RBM4,SPPL3,SNRNP27,TLR4,HDAC9,OSMR,PRLR,PSD3,RORA,TBC1D4,CAV2,PCDH9,RICTOR,PHF20L1,NUP50,MLEC,PKNOX1,LIN28B,RNF38,IMPACT,NFIA,RCAN2,UNC119B,STRN,TMEM200A,ITPR3,PCDHA9,SAMHD1,MUC4,CASD1,BTBD7,ARNT,PLEKHH2,TAOK1,ITSN1,UTRN,TOMM5,ZFAND5,AK4,RAB22A,RAPGEF6,TNRC6A,GABRA4,FNIP2,PEX2,TBL1XR1,NPAS3,FBXW7,ZCCHC2,IL6ST,IGF1,FNIP1,FAM91A1,PPARGC1B,CDK6,CNST,R3HDM2,PLXNA2,VTI1A,ARCN1,SLC22A23,SIN3A,C1ORF43,TMEM135,CAV1,NUDT4,NDFIP2,ASTN1,ADO,UHMK1,KLHL18,MUCL1,NCOA3,FKBP5,C6ORF89,YAP1,ZEB2,BDP1,UBE2H,SCAMP1,CDC27,ATG4C,LAPTM4B,AGMO,SNRK,PHC1,SPOCK1,SECISBP2L,SNX27,CLIP1,PARP2,CSNK2A1,RPL37,CEP170,LRRFIP1,IRS2,DNAJC6,THSD7A,LYSMD3,HELZ,IKBKE,LARP1B,NR1D2,M6PR,HSP90AA1	NA	NA	NA	NA	NA	NA	NA	NA	NA	NA	NA	NA	NA	NA	|
MIRNA:hsa-mir-448	MIRNA	hsa-mir-448	0.00472	2.33	885	1774	137	16638	SPATS2L,BAG4,PTBP2,PPP3R1,FXR1,FOXO3,ROBO2,FAM76B,PRTG,SLC19A2,EMB,TGFB2,SLC8A1,CBX5,RAB11A,HNRNPA1,TEAD1,WASF2,ATXN1,SNRNP27,HARBI1,PDP2,DOK2,PRLR,LYSMD2,RICTOR,BPTF,BTRC,TPCN1,PLEKHA6,FURIN,NCOA2,ZFYVE26,FAT3,NFIA,AP3B1,ZNF24,RCAN2,ANTXR2,UBE2Z,USP6NL,PCYOX1,ZMIZ1,ACVR1B,SLC9A9,LRIG3,SORL1,EIF2AK2,ABL2,GPM6A,OPCML,DOC2A,CASD1,BTBD7,MGLL,AFF3,TAOK1,PRKAA1,AKT3,CGREF1,LRRC8D,EGFLAM,RSBN1,GFPT1,GABRA4,MAST4,CTBP2,ZNF217,PTPRT,ATG5,CTNND1,ZCCHC2,YTHDC1,IGF1,GLCE,CIC,MEIS1,BCL6,PRKCI,GPRC5A,VPS53,DOT1L,LHFPL3,ANKRD29,XPO4,ZDHHC23,ZNF684,NUDT4,NDFIP2,LIMD1,RBM26,UHMK1,RASA1,IFT57,ZEB2,TAF4,ZFP1,ELF2,CD36,LONRF2,CHD9,RORB,MDM4,FBRSL1,ANK3,STMN3,COPS7A,ROCK2,RFX7,CACNA1C,GALNT4,POC1B-GALNT4,ANKRD13C,APLP2,ABLIM3,DPP4,ZEB1,CDS1,TCF4,CRIPT,PDLIM5,DNAJC6,THSD7A,CELF5,GDNF,SULT4A1,CDH13,PRKAR2B,IFFO2,RDH11,KANK4,SKI,NFIB,ENOPH1,ANO8,C3ORF18,MBNL2	NA	NA	NA	NA	NA	NA	NA	NA	NA	NA	NA	NA	NA	NA	|
HPA:0210000	HPA	Fallopian tube	0.00479	2.32	7454	1154	845	10995	PITPNM2,ABCB9,MPHOSPH9,ARL3,VRK2,RILPL2,SFXN2,SBNO1,TRIM8,CDK2AP1,HIP1R,YWHAE,JMJD1C,MRPL11,SUFU,NT5C2,GNAI2,LETM2,CYB561D2,C2ORF69,RASSF1,ZKSCAN4,SEMA3F,ARHGAP1,PCDHGC3,BAG4,GNL3,NEK4,RBKS,WSCD2,GLT8D1,DDHD2,NT5DC2,HAT1,ZBTB20,STAB1,CISD2,ZSCAN31,AUTS2,MRPL33,CHCHD3,ZDHHC24,SOAT1,SDCCAG8,TCF12,DPP3,DENR,CTSF,PPP3R1,FXR1,ZKSCAN3,ALAS1,ATF7IP,CUL9,LIG4,ZMIZ2,KLF6,FOXO3,DNAJC25,ETV5,ZRANB1,NQO1,GEMIN6,ROBO2,SLC25A12,RNF180,NFAT5,GLYCTK,YBX3,WAC,ZNF592,AXDND1,MED27,AMFR,CEP57,EVI5L,FGFR1,CREB3L4,POLG,CRTC1,PEPD,MAD1L1,ORC5,CBX5,ACTR1A,MLXIP,NMT1,RBM4,SRF,CRTC2,GOLGA3,ATP8A1,KLC2,RBM6,RAB11A,PPP1R13B,STAG1,NOB1,OSBPL3,CERS6,AQP10,VPS37B,DENND4B,AMBRA1,BCL2L12,TOR3A,FANCL,PTK7,HNRNPA1,CUL3,SMG6,IRF3,TANK,PLCD3,FSBP,ESRP1,ACBD4,WASF2,GATAD2B,GALM,PCDHGA10,CDC42BPA,MTG1,ARFGAP2,HSBP1L1,WLS,VSIG2,ZFR,FANCI,ATXN1,SYNE2,HEATR5B,RABGGTA,NEBL,SNRNP27,PACS1,USP1,FRY,CD47,GRAMD1B,SLC29A2,PDP2,SLX4,PCDHA4,OSMR,CDH1,RAB1B,FOXRED2,IK,MXD1,SPINK13,CTSS,IVD,PTPN9,RORA,HMOX2,SLC4A1AP,YWHAG,YWHAB,MACF1,DPP8,LYSMD2,NFE2L1,CDIP1,PARD3,FYN,SNX8,SLC27A6,SLC47A1,TBC1D4,SCAF1,GARNL3,CHFR,ADAR,TMX4,TULP4,ZSCAN16,ZMAT2,KLHL29,EEF2K,MFSD9,FAM107B,TSHZ3,MST1R,MAN2A1,RICTOR,TFG,PRDX6,BPTF,GGH,TPM3,NDUFA2,CCS,PDCD11,BTRC,CHMP6,SLC8B1,BATF2,ZKSCAN8,DGKZ,ZSCAN12,ZFPM2,GBE1,RBM5,LRRC25,PLEKHA6,FURIN,PARPBP,EHBP1L1,CTPS1,RAB3GAP2,NUP50,PCDHA6,ZNF76,SFPQ,INO80E,PCCB,PKNOX1,NUP37,EIF3B,TRIM66,FOXP2,PC,DPH1,RYK,ACADS,RIMS2,RASAL1,RNF38,ARFRP1,RAB6A,SYT16,PPP2R2A,PBX3,RARB,IMPACT,CREB3L1,TET2,NFIA,AP3B1,STK24,ZNF24,COMMD10,ATP8B2,PPP1R36,HMGA1,UBE2Z,USP6NL,SUN1,DEF6,UNC119B,EIF6,PCDHGA2,STRN,GNAL,SLC9A9,SP2,LRIG3,RELL1,PNPO,TES,ITPR3,DDX23,ANXA4,ARHGEF2,CBX1,PCNT,HARS2,VPS16,ARRDC4,EIF2AK2,SLC29A3,ADD3,ZSCAN2,SNX14,GALNT2,PPP4C,GRIN2A,APBB2,CCDC181,ACKR2,SAMHD1,DCAF11,XPNPEP1,TRAIP,DIAPH1,MUC4,PLA2G4A,SMAD5,CASD1,TLDC2,ISYNA1,NR5A2,ANKRD12,TAF5,LEMD2,MAML3,RFX3,TRDMT1,PLBD2,TRPM4,BCL11A,ST14,SNX11,PPP1R16B,SNF8,PRKG2,BMP2K,SLPI,ARNT,MGLL,AFF3,SNRPG,TAOK1,ITSN1,PPP1R14B,HEXIM1,PRKAA1,VPS33B,CDH3,UTRN,ITSN2,TOMM5,FBXO38,AKT3,ZNF44,WDR53,KIAA1614,DNMT3A,TTC33,MEF2D,ATG16L2,HNRNPD,STRN3,ZFAND5,AK4,KAT7,RAB22A,PTPN22,PPP2R2B,INTS12,ADCY10,PATZ1,GTF2IRD1,RSBN1,LZTS1,TMEM219,ECM2,RAPGEF6,FAM20B,UBL7,PHF3,GSTCD,HEXIM2,OGFOD1,IRGQ,TNRC6A,PTPN13,MAEA,DDX54,MROH8,GLIPR2,MAST4,FNIP2,CHRNA7,TDP1,ORC3,AMN1,CTBP2,ERF,SPHKAP,PARP12,ALDOA,UBA7,RCCD1,EXOC6B,CHST12,KAT5,AP1S1,SLC28A3,SPECC1,GCDH,UBE2E2,LMO7,CRTAC1,SIL1,MARK3,HS1BP3,ECSIT,TRMT1L,TMX2,PACSIN3,MSANTD2,GSK3A,PPIL2,PSMG4,EIF4G1,PEX2,EPS15L1,ZNF217,TBL1XR1,SYNE1,STX17,MBTPS1,PTPRT,NPAS3,ATG5,NAALADL2,USP54,DZIP3,RANGAP1,RBL1,BPNT1,INTU,PRC1,RITA1,ZDHHC5,CTNND1,SNRPD2,RYBP,FBXW7,DCUN1D5,PPP2R5E,BCAR1,DIDO1,ZSCAN30,EIF5,DYRK1A,MLF2,LARP7,TLE1,MAPKAP1,SYNGAP1,USP15,MCUR1,COQ4,SACM1L,PCYT1A,CDHR4,PRR15L,YTHDC1,ENOX1,FAM136A,FNIP1,IARS2,FAM91A1,CLN5,COL22A1,PLXDC2,SOX6,RELA,TFPI,RPN2,GCNT4,MCM7,TBC1D22A,CLPP,EIF2AK4,EEF1D,SRSF4,BRAF,C2ORF50,GANAB,RRM1,ZFYVE1,BLZF1,PPL,CIC,CDK6,DRG2,MEIS1,PRRC2C,BCL6,RNF123,UNC45A,PGAM5,LIMK2,IP6K1,ARHGEF25,POLR1E,CNST,TSC22D2,PRKCI,AP4M1,BRAP,CCDC88B,PDE1A,ZDHHC14,IVNS1ABP,IFIH1,R3HDM2,NCAPG2,ACTR3,SWI5,VPS53,RTN1,CISH,B4GALT2,PLXNA2,DLG1,NME7,SLC36A4,CTBP1,EIF2B3,SLC38A2,C1D,VTI1A,ATP8B4,SLC39A10,ARCN1,SLC22A23,STIP1,TPCN2,ZFP91,SETD2,EXTL3,MIA2,SIN3A,C1ORF43,ZC3H4,BCL9,NDST1,MARK4,C2ORF49,KCTD18,SPATA18,PPP2R5A,ANKRD27,MSANTD4,RBM25,BBS2,TMX1,NUDT4,BNIP1,PLK3,BCL7A,GIGYF2,BPHL,TXN2,KIF21B,ALDH4A1,PPP1R1B,UQCRB,NAMPT,SMIM20,CADM1,CNTROB,BRMS1,SPRED2,LIMD1,NCK1,RBM26,RPUSD2,KLF7,ADO,AP1AR,UQCC1,SMARCD1,DENND2D,MBNL1,PTGER4,CCNT2,KLHL18,PSMA1,ACAA2,MPPE1,CKAP5,CDC42SE2,NCOA3,PPP2R5B,FKBP5,AVPI1,RAB2A,SCAF11,CERS5,OSBPL9,FOXK2,EXOC6,DDA1,YAP1,NFKB1,LDB2,TKT,RASA1,IFT57,CNTN5,MTRR,WNK2,NME6,MRPL48,EDEM2,ZBTB5,KIF9,UVSSA,TRANK1,UBE2H,BAIAP2,RNF4,DDX10,CTNNA3,ARMC3,GAPDH,CDC27,CDCP1,TAF4,ATG4C,IFT46,RGS7BP,CD14,FOXK1,ELF2,WWOX,DCTN3,MTSS1,RAVER1,PLGRKT,PODXL2,PHF10,RAD54L2,IGDCC4,TIFA,MORC2,UCHL3,LONRF2,CHD9,SNX10,LAMC2,DTNBP1,B9D1,SRRM1,FKBP10,AGO4,MRPS30,MDM4,NAV1,NDUFB9,PLCD1,LINGO2,TNK2,MCM3,FAM120AOS,MAP3K11,RSPRY1,LRRC47,EPHB2,MYO1C,KANK1,CNOT2,KIF1C,TGOLN2,MBD4,FCHSD1,PLOD2,BTF3L4,MRPL21,TLK1,ACE,KIF19,HGF,PHC1,IFIT1,UBAP2L,ABLIM1,KIF16B,ANXA7,ZNF638,ANK3,SSC5D,CYCS,KANK2,SECISBP2L,DNAH11,ABHD8,CLIP1,SEMA6A,MDM2,COPS7A,IL20RA,CAPN1,PARP2,UBASH3B,UBE2D1,NPHP1,EXOSC7,CASZ1,SPTLC3,DYNC1I2,DHRS1,CSNK2A1,TOB2,FNDC3A,ROCK2,RFX7,CD44,KCNJ16,WDHD1,STARD3NL,PPP4R4,FRAT1,TMEM204,TNFRSF1A,RBMS2,CD9,PRDM2,SMARCAD1,APLP2,FCER1A,NPHP4,TRIM26,CPNE5,ABLIM3,DPP4,ULK2,CLSTN1,HOMEZ,ZC3H11A,GLB1L,OLA1,C2CD2L,CDS1,SCRG1,WWTR1,TOLLIP,TCF4,EIF3D,EIF3F,POGZ,TPST1,PSKH2,MAP1B,SS18L2,GSN,KCNAB1,HSPA14,ZBTB8A,CNIH1,TEKT3,LRRFIP1,CRIPT,PSMD3,PICALM,SCFD2,NAE1,PSMB4,GALNS,NFKBIA,TUBA4A,COX11,IRS2,SORCS1,PDLIM5,MTA2,STOML3,LYSMD3,HELZ,PSMD12,KCND3,PPARD,POC1A,CDC16,CHST3,GSTA1,TSKU,RHBDD3,COX8C,CRBN,BYSL,IKBKE,PALB2,SCNN1A,TTLL6,IDNK,PRKAR2B,ADD1,ST7,IFFO2,ZNF219,GLI3,TMTC1,ZBTB8OS,EIF4G2,NCLN,LARP1B,CCAR2,ESYT2,CPNE1,AFAP1,FZD1,CAT,ALK,ARHGAP18,NR1D2,KIDINS220,C6ORF118,SKI,ZMYM4,RAPGEF3,PHOX2A,TRIM32,GTF3C6,M6PR,VIPR2,CYP2R1,NFIB,EEF1E1,CUL7,TSPAN31,GLI2,UQCRC2,UPK1B,NT5C3B,MUC15,RBM12,ZNF518B,ZNF750,PTMA,SND1,CMTM3,HSP90AA1,GABPB1,CFDP1,STON2,BIN1,ANKRD13D,IRF2BPL,CCDC39,PLEK2,KCTD13,FUT8,EPHB1,CAB39,NRP1,ENOPH1,CABIN1,HNRNPLL,KIF15,FAM117A,C3ORF18,CDK5RAP3,TRIM27,MED26,THAP8,VKORC1,GSTA2,IQCG	NA	NA	NA	NA	NA	NA	NA	NA	NA	NA	NA	NA	NA	NA	|
HPA:0020000	HPA	Adrenal gland	0.0048	2.32	7404	1154	840	10995	PITPNM2,ABCB9,MPHOSPH9,ARL3,AS3MT,VRK2,RILPL2,SFXN2,SBNO1,TRIM8,CDK2AP1,HIP1R,YWHAE,JMJD1C,MRPL11,SUFU,CYP17A1,NT5C2,GNAI2,CYB561D2,C2ORF69,RASSF1,ZKSCAN4,SEMA3F,ARHGAP1,SPTBN2,PCDHGC3,BAG4,GNL3,NEK4,RBKS,WSCD2,GLT8D1,DDHD2,NT5DC2,HAT1,ZBTB20,STAB1,CISD2,ZSCAN31,AUTS2,MRPL33,CHCHD3,ZDHHC24,SOAT1,SDCCAG8,TCF12,DPP3,DENR,CTSF,PPP3R1,FXR1,ZKSCAN3,ALAS1,ATF7IP,CUL9,LIG4,ZMIZ2,KLF6,FOXO3,DNAJC25,ETV5,ZRANB1,NQO1,GEMIN6,ROBO2,SLC25A12,RNF180,NFAT5,GLYCTK,YBX3,ZNF592,MED27,AMFR,CEP57,EVI5L,FGFR1,CREB3L4,POLG,UGCG,CRTC1,PEPD,MAD1L1,ORC5,CBX5,ACTR1A,MLXIP,NMT1,RBM4,SRF,CRTC2,GOLGA3,ATP8A1,KLC2,RBM6,RAB11A,PPP1R13B,STAG1,NOB1,VPS37B,DENND4B,AMBRA1,BCL2L12,TOR3A,SDF4,FANCL,PEG10,PTK7,HNRNPA1,CUL3,SMG6,IRF3,TANK,PLCD3,FSBP,ESRP1,ACBD4,WASF2,GATAD2B,MAGI2,GALM,CDC42BPA,KIFC1,MTG1,ARFGAP2,HSBP1L1,WLS,VSIG2,ZFR,FANCI,ATXN1,INA,HEATR5B,RABGGTA,NEBL,SNRNP27,PACS1,USP1,TLR4,FRY,GRAMD1B,SLC29A2,PDP2,TOX,SLX4,OSMR,RAB1B,FOXRED2,IK,LIME1,MXD1,SPINK13,PSD3,IVD,PTPN9,RORA,HMOX2,SLC4A1AP,YWHAG,YWHAB,MACF1,DPP8,LYSMD2,NFE2L1,CDIP1,FYN,SNX8,SLC27A6,TAOK2,SLC47A1,TBC1D4,SCAF1,CAV2,GARNL3,CHFR,ADAR,TMX4,TULP4,ZSCAN16,ZMAT2,KLHL29,MFSD9,FAM107B,TSHZ3,MST1R,MAN2A1,RICTOR,TFG,PRDX6,BPTF,GGH,TPM3,PSMD14,NDUFA2,CCS,PDCD11,BTRC,CHMP6,BATF2,ZKSCAN8,TPCN1,ZSCAN12,ZFPM2,CAMKV,GBE1,RBM5,LRRC25,FURIN,PARPBP,EHBP1L1,CTPS1,RAB3GAP2,NUP50,ZNF76,SFPQ,INO80E,PCCB,ZFYVE26,PKNOX1,NUP37,EIF3B,TRIM66,PC,DPH1,RYK,ACADS,RIMS2,RASAL1,RNF38,ARFRP1,RAB6A,SYT16,PPP2R2A,PBX3,RARB,IMPACT,CREB3L1,TET2,NFIA,AP3B1,STK24,ZNF24,COMMD10,ELAVL4,ATP8B2,HMGA1,UBE2Z,USP6NL,SUN1,PCYOX1,EIF6,PCDHGA2,STRN,ZMIZ1,GNAL,SLC9A9,SP2,LRIG3,RELL1,PNPO,TES,LMOD1,MSRA,ITPR3,DDX23,ANXA4,ARHGEF2,CBX1,PCNT,HARS2,VPS16,ARRDC4,EIF2AK2,SLC29A3,ADD3,ZSCAN2,SNX14,GALNT2,MANBA,PPP4C,APBB2,SAMHD1,DCAF11,XPNPEP1,TRAIP,DIAPH1,PLA2G4A,SMAD5,CASD1,ISYNA1,NR5A2,ANKRD12,TAF5,LEMD2,MAML3,TRDMT1,PLBD2,TRPM4,SNX11,PPP1R16B,SNF8,PRKG2,BMP2K,ARNT,MGLL,AFF3,CTH,SNRPG,TAOK1,ITSN1,PPP1R14B,HEXIM1,PRKAA1,VPS33B,UTRN,TOMM5,FBXO38,AKT3,ZNF44,WDR53,KIAA1614,DNMT3A,TTC33,MEF2D,HNRNPD,STRN3,ZFAND5,AK4,KAT7,TTC7B,RAB22A,PTPN22,PPP2R2B,INTS12,ADCY10,PATZ1,GTF2IRD1,RSBN1,LZTS1,TMEM219,ECM2,RAPGEF6,FAM20B,UBL7,PHF3,GSTCD,HEXIM2,OGFOD1,IRGQ,BRINP1,TNRC6A,PTPN13,MAEA,DDX54,MROH8,GLIPR2,MAST4,FNIP2,CHRNA7,ELOVL7,TDP1,ORC3,AMN1,ERF,SPHKAP,PARP12,RNASEH2C,ALDOA,UBA7,RCCD1,EXOC6B,CHST12,KAT5,AP1S1,SPECC1,GCDH,UBE2E2,LMO7,CRTAC1,SIL1,MARK3,GNAI1,HS1BP3,ECSIT,TRMT1L,TMX2,PACSIN3,MSANTD2,GSK3A,PPIL2,PSMG4,EIF4G1,PEX2,EPS15L1,ZNF217,TBL1XR1,SYNE1,STX17,MBTPS1,NPAS3,ATG5,ACSL6,USP54,DZIP3,RANGAP1,RBL1,BPNT1,INTU,PRC1,RITA1,ZDHHC5,CTNND1,SNRPD2,FBXW7,DCUN1D5,PPP2R5E,BCAR1,DIDO1,ZSCAN30,EIF5,DYRK1A,MLF2,RPTOR,LARP7,TLE1,MAPKAP1,SYNGAP1,USP15,MCUR1,COQ4,SACM1L,PTPRN,PCYT1A,PRR15L,YTHDC1,FAM136A,FNIP1,IARS2,FAM91A1,CLN5,PLXDC2,SYT4,RELA,TFPI,SLC35G2,RPN2,GCNT4,MCM7,TBC1D22A,CLPP,EIF2AK4,EEF1D,SRSF4,BRAF,GANAB,RRM1,ZFYVE1,ORAI1,BLZF1,CIC,CDK6,DRG2,MEIS1,PRRC2C,RNF123,UNC45A,PGAM5,TYRO3,LIMK2,TECR,IP6K1,BNIP2,ARHGEF25,POLR1E,CNST,TSC22D2,PRKCI,AP4M1,BRAP,CCDC88B,PDE1A,IVNS1ABP,IFIH1,ZFYVE9,R3HDM2,NCAPG2,ACTR3,SWI5,VPS53,CISH,B4GALT2,PLXNA2,DLG1,NME7,SLC36A4,CTBP1,EIF2B3,SLC38A2,VTI1A,ATP8B4,ARCN1,SLC22A23,STIP1,TPCN2,ZFP91,SETD2,EXTL3,MIA2,SIN3A,C1ORF43,RAB3C,ZC3H4,SIPA1,BCL9,NDST1,MARK4,C2ORF49,KCTD18,SPATA18,PPP2R5A,ANKRD27,MSANTD4,RBM25,TMX1,NUDT4,BNIP1,PLK3,GIGYF2,BPHL,HCN4,TXN2,KIF21B,ALDH4A1,PPP1R1B,UQCRB,NAMPT,SMIM20,CADM1,CNTROB,CALN1,BRMS1,SPRED2,LIMD1,NCK1,RBM26,RPUSD2,CCND2,PTPRN2,KLF7,ADO,AP1AR,UQCC1,SMARCD1,DENND2D,MBNL1,PTGER4,CCNT2,KLHL18,PSMA1,CBL,ACAA2,MPPE1,PIAS2,CKAP5,NCOA3,PPP2R5B,FKBP5,AVPI1,RAB2A,SCAF11,CERS5,OSBPL9,FOXK2,EXOC6,DDA1,YAP1,NFKB1,LDB2,AOX1,TKT,IFT57,CNTN5,MTRR,WNK2,NME6,MRPL48,EDEM2,ZBTB5,KIF9,UVSSA,TRANK1,UBE2H,BAIAP2,DDX10,GAPDH,CDC27,CDCP1,TAF4,ATG4C,RGS7BP,CD14,FOXK1,ZNF746,ELF2,WWOX,PDE1B,DCTN3,MTSS1,MEGF8,RAVER1,PLGRKT,PODXL2,PHF10,RAD54L2,IGDCC4,TIFA,MORC2,UCHL3,LONRF2,CHD9,SNX10,DTNBP1,B9D1,SRRM1,FKBP10,MRPS30,MDM4,NAV1,NDUFB9,PLCD1,TNK2,RMDN2,FAM120AOS,SOCS4,MAP3K11,RSPRY1,IFFO1,LRRC47,EPHB2,MYO1C,KANK1,CNOT2,KCNMB4,TGOLN2,MBD4,CRYM,FCHSD1,PLOD2,BTF3L4,MRPL21,TLK1,KIF19,HGF,PHC1,IFIT1,UBAP2L,ABLIM1,KIF16B,ANXA7,ZNF638,ANK3,SSC5D,CYCS,KANK2,SECISBP2L,ABHD8,CLIP1,SEMA6A,MDM2,COPS7A,PI4K2A,IL20RA,CAPN1,PARP2,UBASH3B,NPHP1,EXOSC7,DGKG,DYNC1I2,DHRS1,CSNK2A1,TOB2,FNDC3A,ROCK2,RFX7,KCNH8,KCNJ16,STARD3NL,PPP4R4,FRAT1,CACNA1C,TMEM204,GNRHR,TNFRSF1A,RBMS2,CD9,PRDM2,SMARCAD1,APLP2,FCER1A,TRIM26,CPNE5,ABLIM3,ULK2,CLSTN1,ZEB1,ZC3H11A,OLA1,C2CD2L,CDS1,SCRG1,WWTR1,TOLLIP,TCF4,EIF3D,EIF3F,POGZ,TPST1,MAP1B,SS18L2,GSN,KCNAB1,HSPA14,ZBTB8A,CNIH1,LRRFIP1,PSMD3,PICALM,PDE2A,SCFD2,NAE1,PSMB4,GALNS,NFKBIA,TUBA4A,COX11,IRS2,SORCS1,UBAC2,PDLIM5,MTA2,LYSMD3,ATP9A,NCK2,HELZ,PSMD12,NCAM1,ANKRD44,KCND3,PPARD,POC1A,CDC16,CHST3,GSTA1,KCNA4,GDNF,TSKU,RHBDD3,CRBN,BYSL,IKBKE,PALB2,SCNN1A,IDNK,PRKAR2B,ST7,IFFO2,ZNF219,ACLY,GLI3,TMTC1,ZBTB8OS,EIF4G2,NCLN,CCAR2,ESYT2,CPNE1,AFAP1,FZD1,CAT,ALK,ARHGAP18,NR1D2,KIDINS220,C6ORF118,SKI,ZMYM4,RAPGEF3,PHOX2A,TRIM32,GTF3C6,M6PR,CYP2R1,SLC41A2,NFIB,EEF1E1,CUL7,TSPAN31,GLI2,UQCRC2,NT5C3B,PRKCE,RSBN1L,RBM12,ZNF518B,ZNF750,NTRK2,PTMA,SND1,MTMR14,CMTM3,HSP90AA1,CNTFR,GABPB1,CFDP1,STON2,BIN1,ANKRD13D,IRF2BPL,LRP1B,DCP1A,AMD1,PLEK2,KCTD13,FUT8,CAB39,NRP1,ENOPH1,CABIN1,HNRNPLL,KIF15,FAM117A,C3ORF18,CDK5RAP3,TRIM27,THAP8,VKORC1,GSTA2,ABCG2,IQCG	NA	NA	NA	NA	NA	NA	NA	NA	NA	NA	NA	NA	NA	NA	|
TF:M00738	TF	Factor: E2F-4:DP-1; motif: TTTSGCGC	0.00481	2.32	10113	1867	1037	20092	ABCB9,MPHOSPH9,ARL3,AS3MT,RILPL2,WBP1L,SFXN2,SBNO1,TRIM8,CDK2AP1,HIP1R,NKAIN2,SPATS2L,KCNG2,NRBF2,YWHAE,SUFU,NT5C2,GNAI2,LETM2,TUSC2,C2ORF69,PCDHGC4,ATP6V0B,PCDHGC5,METAP1D,RASSF1,NEGR1,SEMA3F,ARHGAP1,GNL3,ZMYND10,NEK4,WSCD2,GLT8D1,LINGO1,DDHD2,PTBP2,PBRM1,HAT1,SLC9B1,AUTS2,MRPL33,PELI3,CHCHD3,SOAT1,SDCCAG8,TCF12,PNO1,BBS1,DPP3,CTSF,PPP3R1,ATF7IP,FOXO3,PURB,ETV5,RGS6,GEMIN6,ROBO2,RNF180,NFAT5,GLYCTK,MTMR2,CACNA2D2,MYBPC2,PITPNC1,HUS1B,WAC,ANKRD13B,CLIP3,ZNF592,DENND4A,AXDND1,MED27,AMFR,CEP57,EVI5L,COPZ1,FAM76B,CADM2,PRTG,CREB3L4,POLG,CRTC1,LHX2,HCN1,PEPD,EMB,SEC11A,ORC5,SLC8A1,CBX5,ST3GAL3,NMT1,RBM4,CRTC2,GOLGA3,SLC2A4RG,ATP8A1,RAB11A,PSD,STAG1,SGCE,DCC,CERS6,VPS37B,WDR73,SLFNL1,AMBRA1,SLC39A1,BCL2L12,NAA11,TMEM209,SDF4,KCNIP2,PEG10,DHX57,AKIRIN2,HNRNPA1,CUL3,TEAD1,SMG6,ZNF408,IRF3,PCDHGB7,PLCD3,ESRP1,GATAD2B,DCAKD,GALM,CDC42BPA,KIFC1,ARFGAP2,SCMH1,WLS,ZDHHC2,ZFR,PCDHGB6,FANCI,ATXN1,SYNE2,RABGGTA,NEBL,SYT1,PPIA,RBM14-RBM4,DOCK7,ZNF136,FAM120B,SNRNP27,NMNAT2,USP1,CD47,SLC35A1,GRAMD1B,SLC29A2,NMB,ZNF860,SLX4,PCDHA4,OSMR,LRRC4B,ANKLE2,RAB1B,AGAP1,FOXRED2,IK,MXD1,PRLR,ZNF391,GOLPH3L,HORMAD1,PTPN9,HMOX2,POM121L2,SLC4A1AP,YWHAB,MACF1,FOXO6,LYSMD2,WDR82,CDIP1,PARD3,FYN,SNX8,SLC27A6,TAOK2,SLC47A1,TBC1D4,SCAF1,IQCD,CHFR,ADAR,TMX4,TULP4,WDR55,KLHL29,POMC,PCDHGB4,EEF2K,TSHZ3,SLC9B2,MST1R,PCDH9,MAN2A1,RICTOR,TFG,ZNF184,SIPA1L3,BPTF,MPC2,GGH,NDUFA2,CCS,CHMP6,SLC8B1,BARHL2,PCDHGB3,TPCN1,IGSF9B,GBE1,RBM5,SLC25A2,OSBPL10,FURIN,PCDHGA6,ZSCAN5A,PHF20L1,PCDHGA5,GDF15,ZNF396,JADE2,ZNF407,NUP50,ZCWPW1,ZNF76,SFPQ,INO80E,MLEC,NMRAL1,NCOA2,CTNNA2,NUP37,TRHDE,UNC80,EIF3B,FAM83D,ZNF385D,FOXP2,PC,MORN2,RYK,RIMS2,ATP5G1,RNF38,ARFRP1,CCDC24,RAB6A,PPP2R2A,PCDHGA4,IMPACT,PAQR3,TET2,NFIA,FOXB1,COMMD10,RTEL1-TNFRSF6B,ZNF490,ZGPAT,HMGA1,TNFRSF6B,ANTXR2,KCNJ4,TSPAN5,UBE2Z,USP6NL,SUN1,DEF6,XPO7,PCDHGA2,SYNE4,TIA1,GNAL,TMEM200A,PCDHA7,LEPR,LRIG3,RELL1,SLC38A8,NSUN3,RTEL1,MSRA,RNF168,DDX23,ANXA4,SORL1,ARHGEF2,CBX1,PCNT,HARS2,VPS16,PCDHA9,ARRDC4,EIF2AK2,SLC29A3,ADD3,SNX14,MANBA,CLSPN,ZSCAN23,GRIN2A,MON1A,KCNH7,CCDC181,ZNF165,SAMHD1,DCAF11,XPNPEP1,DIAPH1,POU6F2,MUC4,OPCML,CASD1,ISYNA1,DPYD,NR5A2,ANGPTL2,MAML3,MARK1,BTBD7,RFX3,OSBPL6,CACNA2D1,MOV10L1,TRPM4,SBSPON,ST14,PPP1R16B,RANBP17,BMP2K,SSBP4,PCDHA12,BTBD9,AFF3,CTH,TAOK1,DCAF6,ZNF653,PPP1R14B,HEXIM1,PRKAA1,VPS33B,DPP10,CDH3,UTRN,ITSN2,CYP7B1,KNCN,TOMM5,ZNF44,WDR53,ZFR2,OR5B3,KIAA1614,DNMT3A,LRRC8D,TTC33,ILKAP,ATG16L2,KRIT1,HNRNPD,KLC1,STRN3,ZFAND5,PHTF1,AK4,TYK2,ZIC4,RARS2,CHD7,EGFLAM,SULT6B1,PATZ1,RAD52,RSBN1,TMEM219,RAPGEF6,FAM20B,PHF3,GLS2,IRGQ,BRINP1,RAB15,TNRC6A,GFPT1,EGR2,DOCK4,MICU3,PTPN13,MAEA,NFU1,GABRA4,LRRN4,DDX54,GRM1,SDR42E2,GLIPR2,ZNF202,MAST4,BACE2,FNIP2,CHRNA7,ELOVL7,ORC3,JMY,AMN1,CTBP2,SPHKAP,PARP12,RNASEH2C,ALDOA,RCCD1,NKAIN3,EXOC6B,KAT5,COMMD6,C18ORF54,AP1S1,KCNJ3,GCDH,RBFOX1,UBE2E2,LMO7,CRTAC1,SIL1,ZC3H7B,MARK3,PXDC1,HS1BP3,ZMYND11,HOXD10,ECSIT,TRMT1L,TMEM120B,WDR62,MAPKAPK3,DOCK3,RLN1,PPIL2,EIF4G1,PEX2,PTPRG,EPS15L1,ZNF217,PCDHAC1,ZNF589,MIP,TXNL4A,TGM1,STX17,ADCY1,MBTPS1,PTPRT,GLDN,NPAS3,ATG5,NAALADL2,LRP12,DZIP3,C1QL2,RANGAP1,RBL1,BPNT1,RITA1,KCNA6,ZDHHC5,C11ORF58,SNRPE,INSR,SLC1A2,ENSA,ACSF3,CTNND1,AGBL5,KCNK4,SNRPD2,ARID3B,DCUN1D5,BCAR1,DIDO1,PLEKHD1,EIF5,ZCCHC2,CACNB3,RPTOR,CBLN2,LARP7,TLE1,LSM7,SYNGAP1,GAL3ST3,IL6ST,SFMBT1,USP15,CABP1,MCUR1,GNAS,COQ4,SIAH3,FBXL3,GRID1,ANGEL1,SLC5A7,YTHDC1,MNS1,SERTAD4,ZNF791,FAM136A,HORMAD2,COL22A1,PLXDC2,TFPI,YOD1,RPN2,GCNT4,MCM7,COPZ2,TMEM214,SLC24A4,GDF5,EIF2AK4,EEF1D,SRSF4,BRAF,CSRP2BP,GLCE,RRM1,CDC25A,ORAI1,IKZF1,CMYA5,INHBE,ANKIB1,PPL,DRG2,PRRC2C,BCL6,SLC6A1,UNC45A,PGAM5,TYRO3,LIMK2,TECR,PAQR6,FAM228A,C4BPB,IP6K1,SYCE2,ARHGEF25,POLR1E,GTF2A1,CNST,TSC22D2,PRKCI,AP4M1,CCDC88B,PDE1A,RBM4B,CES5A,IVNS1ABP,IFIH1,ZFYVE9,KRBOX1,DES,R3HDM2,NCAPG2,DPF1,SWI5,VPS53,HOXD8,B4GALT2,PLXNA2,SUSD4,SLC36A4,EIF2B3,SLC38A2,AXL,C1D,VTI1A,NDUFAF7,DOT1L,SLC39A10,SLC22A23,STIP1,TAF6,PDE1C,ZFP91,SETD2,EXTL3,MIA2,SIN3A,C1ORF43,TMEM135,LHFPL3,ORC1,RAB3C,TMEM235,ARHGDIB,SPRR2E,ZC3H4,GRIA4,CAV1,KLF13,MARK4,PAFAH1B3,PDE3B,C2ORF49,SPATA18,ELL,TRUB2,PTPRS,PPP2R5A,MSANTD4,IGFLR1,RBM25,BBS2,HSDL1,TMX1,NPAS4,PRR19,BNIP1,PLK3,ZFP91-CNTF,MORN4,BCL7A,GIGYF2,LRP1,INPP5K,CKB,HCN4,TXN2,KIF21B,ALDH4A1,RBM20,HMGN4,PPP1R1B,UQCRB,NDFIP2,ASTN1,SLC35F4,CADM1,SMYD2,BRMS1,TMEM200B,DAZL,APOA5,NCK1,RBM26,GPC2,RPUSD2,CCND2,TRIM62,PTPRN2,AP1AR,SMARCD1,DENND2D,POMZP3,MBNL1,PTGER4,BMP7,CCNT2,IFT122,PSMA1,CBL,ACAA2,MPPE1,CCSER1,TEK,CDC42SE2,FKBP5,AVPI1,RAB2A,SCAF11,LPXN,FOXK2,EXOC6,DDA1,TWSG1,YAP1,CRLF1,CETP,KIF12,FOXN4,HSD11B1,IRF4,LEMD3,RASA1,IFT57,ZEB2,PPIL1,LTK,MTRR,WNK2,ZNF98,NME6,DMC1,MYRIP,ZBTB5,SPRR2F,NABP1,UNC5C,UVSSA,RNF4,ASB4,DDX10,ATP6V1E2,CTNNA3,SCAMP1,GAPDH,CDC27,CDCP1,TAF4,ATG4C,ZNF160,RGS7BP,ZNF397,SYT14,TXNDC12,MDK,FOXK1,ELF2,CDA,SCN9A,SLC15A5,WWOX,PDE1B,PTPN4,DCTN3,MTSS1,RAVER1,SPRR2B,PLGRKT,PHF10,RABGEF1,RAD54L2,IGDCC4,PYY,TIFA,LAPTM4B,MORC2,GJC1,BOC,POLR3F,CHD9,RORB,TUBAL3,STAP1,NCMAP,ATP6V1D,DTNBP1,B9D1,SRRM1,FKBP10,AGO4,MRPS30,MDM4,RAP1B,MCM3,MAP3K11,SMIM19,IFFO1,PROSER1,LRRC47,RFTN1,EPHB2,AP5B1,LMBRD1,CEP250,KCNMB4,SNRK,VASH1,TGOLN2,MBD4,KCNIP3,MAP9,BTF3L4,ALB,ACE,SEMG2,PHC1,TMEM179B,UBAP2L,KIF16B,SPOCK1,ZNF638,ANK3,SSC5D,CYCS,KANK2,DNAH11,SNX27,STMN3,CLIP1,PRPF38A,MDM2,COPS7A,MOGAT1,PI4K2A,DRC1,UBASH3B,CDX1,PANX1,MPPED1,UBE2D1,VWDE,NXPH2,RBPJL,TSHZ2,EXOSC7,RHPN2,WDR25,DHX40,DGKG,ZFP69,FOXN1,DHRS1,CSNK2A1,TOB2,FNDC3A,ROCK2,RFX7,ARHGAP11B,CD44,ARL15,STARD3NL,PPP4R4,CACNA1C,DISP2,TMEM204,GALNT4,POC1B-GALNT4,ANKRD13C,SKOR1,TNFRSF1A,CD9,PRDM2,APLP2,SP4,NPHP4,TRIM26,CPNE5,ABLIM3,FBN1,DPP4,ULK2,ZNF836,ZEB1,ZC3H11A,GLB1L,OLA1,GPN1,PLCB3,PDGFC,CDS1,KCNA1,TOLLIP,GPR62,MAPK10,EIF3F,RSU1,POGZ,EML3,TPST1,CEP170,SYT5,SS18L2,LCMT1,HSPA14,TEKT3,LRRFIP1,CRIPT,PSMD3,PICALM,TRMT10A,CEPT1,NAE1,NCR3LG1,PSMB4,UQCC2,GALNS,NFKBIA,CDC40,LEP,TUBA4A,COX11,IRS2,SORCS1,MMP16,SNCA,PDLIM5,DNAJC6,BEGAIN,MTA2,THSD7A,LYSMD3,ATP9A,AKIP1,LRRC14,NCK2,RGPD4,ZNF564,HELZ,SPSB4,RSPO4,NCAM1,SLC33A1,ZBED6,SUV39H2,ANKRD44,SLC1A6,KLHL7,CDC16,KIAA0586,CHST3,TMPRSS6,MDN1,GDNF,STMN1,TET1,RHBDD3,COX8C,CRBN,VPS13B,BYSL,TAF11,NEURL4,PALB2,TTLL6,IDNK,PRKAR2B,DLC1,ST7,IFFO2,SLC25A16,ZNF219,ACLY,GLI3,TMTC1,RNF185,ZIC1,ZBTB8OS,AURKA,EIF4G2,ANKRD33,NCLN,LARP1B,CCAR2,ESYT2,CPNE1,FZD1,ALK,ARHGAP18,NR1D2,PTPRD,KANK4,KIDINS220,SKI,PHOX2A,RFPL4B,TRIM32,GTF3C6,M6PR,CYP2R1,SLC41A2,TUBB8,EEF1E1,CALCA,GLI2,DHX35,PRKCE,CCDC103,FANK1,RFPL4A,TEX9,MUC15,RSBN1L,RBM12,ZNF518B,ZNF750,ZBTB46,NTRK2,PTMA,SND1,CMTM3,HSP90AA1,AP3D1,CNTFR,NELL1,GABPB1,NHLRC3,STON2,ZNF428,NODAL,SHFM1,BIN1,ANKRD13D,KCNK13,IRF2BPL,SOX15,SPTB,CCDC39,MELK,AMD1,KCTD13,FUT8,EPHB1,FAM117B,ENOPH1,CABIN1,STARD6,HNRNPLL,GPR137,PRMT2,CWH43,KIF15,VWA5A,DZANK1,CDK5RAP3,TRIM27,MED26,THAP8,VKORC1,UNC79,SLC39A2,ADAMTS12,IQCG	NA	NA	NA	NA	NA	NA	NA	NA	NA	NA	NA	NA	NA	NA	|
TF:M11382_1	TF	Factor: ESE-1; motif: NWTRCGGAWGCN; match class: 1	0.00483	2.32	4239	1867	475	20092	ABCB9,MPHOSPH9,WBP1L,SBNO1,TRIM8,CNNM2,MRPL11,TUSC2,CYB561D2,PCDHGC4,ATP6V0B,LSM1,BAG4,GNL3,GLT8D1,DDHD2,PBRM1,HAT1,STAB1,JOSD2,CHCHD3,DPP3,DENR,PPP3R1,FXR1,ALAS1,ZMIZ2,DNAJC25,DNAJC25-GNG10,STK32B,PURB,WWP2,NQO1,GLYCTK,DGKI,HUS1B,WAC,MED27,CORO6,CREB3L4,POLG,ATG13,SEC11A,SLC8A1,TTBK1,SLC2A4RG,RAB11A,STAG1,SSH2,NOB1,VPS37B,PCDHGA12,BCL2L12,NAA11,SDF4,HCAR1,RALGPS1,DHX57,AKIRIN2,SMG6,ZFYVE21,GABRA1,IRF3,GRM4,PLCD3,IPO13,PCDHGA10,CDC42BPA,NPHS2,NKAPL,ZDHHC2,SKAP1,FANCI,INA,HEATR5B,RABGGTA,NEBL,PPIA,PCDHGA9,RBM14-RBM4,DOCK7,SNRNP27,HARBI1,PACS1,NMNAT2,NMB,SLX4,ITIH4,CDH1,IK,PTPN9,RORA,YWHAB,DPP8,WDR82,PARD3,FYN,TAOK2,CHFR,ZSCAN16,WDR55,ZMAT2,POMC,PDZD8,FAM107B,TRMT61A,MAN2A1,RICTOR,TFG,SIPA1L3,NR4A3,PSMD14,NDUFA2,PDCD11,ZKSCAN8,PARPBP,ZSCAN5A,CTPS1,PGGT1B,PCDHGA5,ZNF396,RAB3GAP2,ZNF407,NUP50,PCDHGB2,INO80E,MLEC,NCOA2,SLC30A10,PLEKHB1,AFF1,FAM83D,PC,MORN2,RYK,ARFRP1,CCDC24,RAB6A,PBX3,PCDHGA4,TET2,KNSTRN,FOXB1,AP3B1,STK24,ZNF24,COMMD10,ATP8B2,ZNF490,ZGPAT,PCDHGB1,UBE2Z,EIF6,STRN,NSUN3,MSRA,ITPR3,HARS2,VPS16,PCDHA8,PCDHA10,ZSCAN23,PPP4C,KCNH7,SATB2,ISYNA1,DPYD,SNX11,SNF8,RANBP17,PCDHA12,BTBD9,IPPK,ZNF653,HEXIM1,DPP10,CDH3,UTRN,C12ORF60,PCDHA13,FBXO38,ATG16L2,KRIT1,TTYH3,AK4,ZIC4,TMEM219,RAPGEF6,UBL7,PHF3,OGFOD1,GLS2,GFPT1,DOCK4,EFHB,BRINP2,DDX54,GRM1,SDR42E2,ZNF202,STAG3,PARP12,MSL2,ALDOA,COMMD6,C18ORF54,ARAP3,LMO7,SIL1,MARK3,HS1BP3,PVRIG,MAPKAPK3,DOCK3,PPIL2,PEX2,ZNF589,TXNL4A,TGM1,STX17,DZIP3,RANGAP1,BPNT1,RITA1,SNRPE,SLC1A2,AGBL5,SNRPD2,ARID3B,FBXW7,DCUN1D5,PPP2R5E,NUDT21,DIDO1,PLEKHD1,ZCCHC2,LARP7,SFMBT1,USP15,PCYT1A,SERTAD4,ZNF791,FAM136A,IARS2,TFPI,TMEM248,FARP1,MCM7,TBC1D22A,TMEM214,EIF2AK4,EEF1D,SRSF4,C2ORF50,C2ORF42,GANAB,IKZF1,BLZF1,ANKIB1,PRRC2C,UNC45A,LIMK2,ARHGEF25,POLR1E,CNST,AP4M1,BRAP,GPRC5A,ZNF563,IVNS1ABP,KRBOX1,R3HDM2,ACTR3,DPF1,SWI5,VPS53,PLXNA2,SUSD4,DLG1,NME7,VTI1A,ARCN1,PDE1C,ZFP91,SETD2,ORC1,RAB3C,TMEM235,PAFAH1B3,C2ORF49,KCTD18,ELL,GTF2A2,ZNF684,NUDT4,PRR19,ZFP91-CNTF,INPP5K,CKB,HCN4,TXN2,RLF,UQCRB,NDFIP2,MRPS33,LIMD1,TRIM62,ADO,AP1AR,HEMK1,KLHL18,MPPE1,NCOA3,C6ORF89,TDRD5,IFT57,CNTN5,MRPL48,DNAJC4,FBXO10,KIF9,TRANK1,RNF4,ATP6V1E2,GIPR,ICAM3,GAPDH,CDCP1,ATG4C,TXNDC12,CD14,DCTN3,MTSS1,PLGRKT,PHF10,RABGEF1,PYY,LAPTM4B,SNX10,RORB,ATP6V1D,DTNBP1,AGO4,MDM4,NAV1,RAP1B,NDUFB9,MCM3,RMDN2,FAM120AOS,SOCS4,SMIM19,RSPRY1,PROSER1,RNF2,CNOT2,KCNMB4,TGOLN2,FCHSD1,BTF3L4,ACE,TMEM179B,SSC5D,CYCS,SP110,SNX27,CLIP1,PRPF38A,MDM2,COPS7A,PI4K2A,IL20RA,DRC1,MACROD1,PANX1,GJB2,RHPN2,DYNC1I2,ZFP69,DHRS1,CSNK2A1,FNDC3A,ROCK2,ARHGAP11B,ARL15,WDHD1,PPP4R4,FRAT1,DISP2,GALNT4,ANKRD13C,TNFRSF1A,RPL37,GLB1L,OLA1,GPN1,WWTR1,EIF3D,TRIM6,EIF3F,RSU1,EML3,CEP170,PSKH2,SYT5,CLHC1,ZBTB26,LRRFIP1,CRIPT,NCR3LG1,PSMB4,GALNS,ZRANB3,SORCS1,MMP16,UBAC2,BEGAIN,MTA2,AKIP1,LRRC14,NCK2,SUV39H2,ANKRD44,PPARD,CCDC136,KLHL7,SETBP1,KIAA0586,CHST3,CELF5,TMPRSS6,VPS13B,TEDDM1,DLC1,AURKA,EIF4G2,CCAR2,ESYT2,KANK4,KIDINS220,M6PR,VIPR2,NFIB,TUBB8,CALCA,TAMM41,CCDC103,ZNF716,PTMA,SND1,SAMD12,HSP90AA1,AP3D1,NELL1,NHLRC3,NODAL,ANKRD13D,KCNK13,DCP1A,MELK,KCTD13,FUT8,CAB39,ENOPH1,STARD6,HNRNPLL,STARD3,GPR137,C3ORF18,CNPY3,CDK5RAP3,COX16,MED26,VKORC1,ZNF438	0.00251	2.6	4239	1844	472	20092	ABCB9,MPHOSPH9,SBNO1,CYB561D2,CNNM2,WBP1L,DDHD2,BAG4,PCDHGC4,TRIM8,ATP6V0B,VPS37B,STAG1,WWP2,FXR1,TUSC2,DENR,NQO1,LSM1,NOB1,SLC2A4RG,HCAR1,HEATR5B,PHF7,GNL3,SEC11A,GRM4,GLT8D1,NAA11,PBRM1,PCDHGA12,NMNAT2,GLYCTK,SDF4,STRN,RICTOR,DOCK7,DNAJC25,DNAJC25-GNG10,NEBL,RABGGTA,PCDHGA10,ALAS1,NMB,HAT1,PPP3R1,JOSD2,PCDHGA9,TRAPPC2L,DNAJA3,ZNF407,AK4,IRF3,MAN2A1,BCL2L12,STAB1,PTPN9,IK,WDR55,RALGPS1,ASF1B,ITPR3,ZMAT2,ZGPAT,PGGT1B,NCBP2,TAOK2,ARFRP1,ARL10,NDUFA2,POLG,AGO4,PCDHGA5,HUS1B,NUP50,FAM83D,PBX3,PCDHGB2,ZIC4,TRMT61A,FAM107B,TTBK1,TBL3,PCDHGA4,PCDHA8,ZSCAN5A,INO80E,MSL2,PCDHA10,PCDHGB1,GAPDH,HARS2,IPO13,SMG6,DISP2,ZBTB37,FYN,AP3D1,MSRA,CPT1C,PCDHA12,MLEC,ZNF653,FTCDNL1,RNF4,PCDHA13,TMEM248,ARAP3,UTRN,ATG13,YWHAB,VPS16,UBL7,C12ORF60,STK24,ZFYVE21,CCDC24,WDR82,FOXB1,ANKFY1,IVNS1ABP,TXNL4A,SKAP1,GPATCH11,NELL1,MAN2C1,MARK3,GFER,INA,AFF1,SRSF4,SUSD4,C18ORF54,ARID3B,SLC8A1,FCHSD1,CDH1,FANCI,NOXO1,COMMD10,MCM7,RTP2,NCOA2,KCNAB3,STK32B,CACYBP,NFIB,PDCD11,KIDINS220,TWF2,ATG16L2,RABGEF1,ACE,PRKAB1,CHCHD3,CREB3L4,TMEM219,PHF3,GPRC5A,EIF2AK4,LAPTM4B,PCDH17,TFG,CDCP1,ZNF684,SERTAD4,DGKI,HARBI1,GLB1L,COPS6,SENP5,SYT11,GALNT4,CHST3,DCTN3,NPHS2,TEDDM1,SETD2,EIF6,ZNF589,ATP8B2,SNRNP27,KCNK13,CDH3,HS1BP3,KRIT1,DHRS1,LIMD1,NUDT4,CYCS,MRPS16,TBC1D22A,STARD6,WDHD1,CHFR,KCNH7,MELK,PTK2B,ADO,ZNHIT1,FBXO38,SNX11,MED26,GALNS,RAP1B,VTI1A,GABRA1,SPAG7,PPP1R21,EFHB,WRAP73,PARP12,DCUN1D5,TBCB,FNDC3A,GLUL,NHLRC3,PROSER1,RNPS1,COMMD4,RYK,SFMBT1,DPF1,DCP1A,NODAL,RORA,TMEM179B,IFT57,PPP4R4,PLXNA2,PCYT1A,CDCA2,PLEKHD1,TCP1,CD14,CSNK2A1,PPIL2,SNRPD2,ACAT2,NIP7,CDH8,ZCCHC2,RNF217,GATAD2A,RSPRY1,KLF16,STAG3,AURKA,PSMD7,MRPL11,CAMTA2,PCDH7,OGFOD1,GIPR,EEF1D,ISYNA1,AP1AR,MMP16,PDSS2,GJB2,KLHL20,AJAP1,USP28,SOCS4,KIF9,INCA1,ABCB6,MFSD11,ONECUT2,ZDHHC2,JRKL,GLRA3,MAPKAPK3,ATG4C,ZFP69,GRM1,TTYH3,RBM14-RBM4,AIG1,CLHC1,DRC1,RPL37,RAPGEF6,NDUFB9,FBXO3,RACGAP1,PPM1A,MROH6,RNF2,GANAB,ANKIB1,PJA2,ZNF396,M6PR,KBTBD8,CD244,TMUB2,MAGI3,ANKRD24,NAT8L,ING3,CORO6,POLR2F,TMPRSS6,MTSS1,PVRIG,KLHL18,ECD,DIDO1,NUDT21,MRPL18,ALX4,ALDOA,SORCS1,SLC30A10,PARP1,ZBTB7C,LRRC55,ZNF862,TRNT1,FAM149B1,ETF1,SYT5,LRRC9,APLNR,WBP11,ACAP2,CNST,COG8,PURB,MTFR1L,LSM10,ZNF804A,KCTD9,TRAM2,SP110,SATB2,HMHB1,INTS9,C9ORF43,DLG1,PPP2R5E,KCTD13,HMGB1,UBAC2,LRAT,DIP2A,SNX27,COPS7A,HEMK1,C11ORF96,FUT8,C2ORF42,DMRTA1,TMC3,CTSO,SERPINB1,CLK3,FOXN2,RPL6,HAGHL,DLC1,EIF3J,ZNF598,KRT7,TNFAIP1,NMD3,RELT,CHP2,FRAT1,ZNF24,B3GALNT1,C5ORF22,POLE3,PDCD10,TRIM62,KCTD14,COX16,KCNJ15,RNF167,ZKSCAN2,SLC9A8,MICU2,STRBP,KNSTRN,MAU2,FAT1,ACTR3,FAM136A,NKPD1,ZNF880,CAMKK2,BOLL,CD226,SLC35E1,HSP90AA1,BAG5,EMC10,ZNF197,CD81,PHF10,VPS25,ATP6V1H,ELL,FAM162B,CKB,ADAT1,NACC2,GPN1,DCAF4,OLA1,ARHGEF25,GFPT1,FOXRED1,DTD1,CELSR2,ICAM3,TANGO2,SMG5,CCDC136,USP36,ENOPH1,UBE2R2,CD8A,C19ORF84,CAB39,SPAG1,BTBD9,ZNF660,DRD2,TGM1,FAM118A,ANO7,MYSM1,TFB2M,CALCA,RIPK2,HSPD1,USP24,PEX2,TGOLN2,KRCC1,PIGS,TNFRSF1A,ELAVL1,GTF2F1,ATAD3A,CCDC103,CHURC1,PSME3,ALKBH2,CHERP,SMAD2,SWI5,TCOF1,PAQR5,DPH2,DOCK6,FAM120AOS,VPS53,UBTF,FBXO33,CDK5RAP3,MED12L,ACAD10,UTP23,FRMD4B,ITIH4,ACAP3,DHX57,GRPEL2,ZNF700	0.0041	2.39	4239	1207	322	20092	ABCB9,MPHOSPH9,PCDHGC4,SBNO1,MRPL11,TUSC2,DNAJC25,DNAJC25-GNG10,CYB561D2,HUS1B,STK24,CNNM2,PBX3,STAG1,CHFR,DDHD2,NAA11,PURB,BAG4,AK4,VPS37B,PCDHA8,WWP2,PCDHA10,FXR1,PCDHGA12,PCDHA12,COMMD10,PCDHA13,LIMK2,PCDHGA10,RALGPS1,ASF1B,DHX57,IK,PARP12,TBC1D22A,PCDHGA9,ATP6V1D,ZMAT2,TRAPPC2L,WDR55,HEATR5B,KRIT1,UBL7,STRN,RBM14-RBM4,ARL8A,SLC2A4RG,NQO1,SNX11,NUDT21,FBXO38,NDUFA2,GLUL,PGGT1B,STK32B,ANKFY1,WBP1L,LSM1,JOSD2,EIF2S1,NOB1,POLG,SKAP1,TRMT61A,SMIM19,ARID3B,HARS2,ATG16L2,AP1AR,CHST3,PCDHGA5,SMG6,RPL6,PCDHGB2,STAG3,TEDDM1,WDR89,PPP3R1,RYK,RICTOR,PCDHGA4,NEBL,GRM4,CALCA,PCDHGB1,ATP6V0B,SEC11A,SWI5,PPP2R5E,ZIC4,TTBK1,TRIM62,NUP50,ANKIB1,FAM83D,PARD3,ZNF407,CHCHD3,COX16,DENR,CDH3,SLC1A2,STX17,MED26,SERTAD4,AFF1,C12ORF60,MARK3,DOCK7,DGKI,MAN2A1,OGFOD1,TMEM248,ZFYVE21,SLC30A10,ABRACL,ZGPAT,PPIA,FAM136A,NIPBL,ARFRP1,MORN2,PVRIG,EFHB,DLG1,ZNF423,MRPS16,ZNF653,SLC8A1,GABRA1,TRIM8,STRBP,UBE2Z,NMB,PJA2,MCM7,AGO4,TAOK2,CSNK1G1,ARL10,FANCI,DNAJA3,SLC20A2,GALNS,B3GALNT1,CKB,FCHSD1,DUS3L,PPP4R4,HAT1,MSL2,PACS1,SMG5,KCNJ15,PCDH17,POLR1E,ITPR3,SYT5,KCNAB3,TAF7,RBM14,C2ORF42,ACAD10,CHERP,SUSD4,LIMD1,MAD2L1BP,INTS9,INO80E,NMNAT2,MTFR1L,RAPGEF6,NMD3,DZIP3,EIF2AK4,NIP7,RAB11A,SATB2,SNF8,SLC35E1,GATAD2A,CDCP1,USP15,YWHAB,ZSCAN5A,FRMD1,TXNDC12,AKIRIN1,DPP3,PRPF38A,GPC5,TMC3,MFSD11,MDM4,INPP5K,MAPKAPK3,MAU2,BRAP,TTYH3,KIDINS220,MELK,NUDT4,MKRN1,WDR1,TMEM219,GAPDH,MICU2,MRGPRX4,PSMB4,SRSF9,COCH,MAGI3,PC,RNF2,RABGEF1,RNASEK-C17ORF49,MLEC,CDK5RAP3,ZMIZ2,SYT2,RHBDD2,WBP11,ARCN1,UBAC2,ZNF649,NODAL,HSP90AA1,GJB2,DCUN1D5,TMEM235,RACGAP1,BCL2L12,FBXO10,ANKRD18B,IVNS1ABP,AP3D1,BAG5,TBL3,ALDOA,PDE1C,SMAP1,FBXO33,BACE1,BTF3L4,SIL1,ZFAND1,NCOA2,CDCA2,RABGGTA,CLK3,FOXB1,COG8,RPL37,COPS6,RAB5A,DIP2A,THEM6,RAPGEF5,DIDO1,NUDT3,SP110,PEX2,IRF3,ORC1,PPIL2,ACE,SNRPD2,TCP11,CTSO,FAM149B1,RSPRY1,CD226,DNAAF2,TXNL4A,SYT11,KCTD14,ERC2,DPP8,ECD,ATXN2,CD14,PHF7,C6ORF89,RTP2,CYCS,AJAP1,METTL6,FTCDNL1,ARAP3,NPHS2,ZBTB37,DISP2,GLT8D1,SUGP1,ATG4C,RND2,THADA,PIGS,HS1BP3,GLYCTK,FBXL4,TMEM106A,TEFM,FNDC3A,LRRFIP1,POLR2F,LDHB,PTMA,KRBOX1,RPL37A,GDAP2,ATAD5,GNL3,CPT1C,ACAT2,PTCH1,PIK3C3,WDHD1,AP3B1,PBRM1	|
GO:0097367	GO:MF	carbohydrate derivative binding	0.00499	2.3	2536	1810	287	20246	ABCB9,ARL3,VRK2,CNNM2,NT5C2,GNAI2,BAG4,GNL3,NEK4,RBKS,UBE2D3,STAB1,EPHA5,CUL9,LIG4,STK32B,GLYCTK,DGKI,CLIP3,PTPRF,DENND4A,PTN,FGFR1,HCN1,ITIH1,ORC5,ACTR1A,TTBK1,ATP8A1,RAB11A,PSD,DENND4B,GBF1,SLFNL1,TOR3A,RALGPS1,PTK7,DHX57,DCAKD,CDC42BPA,KIFC1,MTG1,RIN1,RAD54B,PPIA,DOCK7,NMNAT2,TLR4,RAB1B,AGAP1,F2,PSD3,CTSS,SOS1,FYN,TAOK2,EEF2K,MST1R,DGKZ,CAMKV,FURIN,CTPS1,RAB3GAP2,PCCB,PC,RYK,ARFRP1,RAB6A,ACSM2B,STK24,RTEL1-TNFRSF6B,ATP8B2,UBE2Z,DEF6,ACVR1B,GNAL,PNPO,RTEL1,TRIT1,DDX23,ARHGEF2,HARS2,EIF2AK2,MYH15,MON1A,ABL2,SAMHD1,ALPK2,CIT,MARK1,MOV10L1,TRPM4,PFKFB2,KHK,RANBP17,PRKG2,BMP2K,ACSM1,IPPK,TAOK1,GPR56,ITSN1,PRKAA1,ITSN2,AKT3,ARHGEF33,ALPK3,AK4,TYK2,RARS2,CHD7,RAB22A,EGFLAM,ADCY10,ECM2,RAPGEF6,FAM20B,IRGQ,RAB15,GFPT1,DOCK4,DDX54,MAST4,FGF1,UBA7,CHST12,UBE2E2,SIL1,MARK3,GNAI1,KIF2C,MAPKAPK3,GSK3A,DOCK3,EIF4G1,IP6K3,ADCY1,ACSL6,INSR,ACSF3,EIF5,DYRK1A,GAL3ST3,GNAS,IARS2,PANK1,FARP1,MCM7,EIF2AK4,EEF1D,BRAF,RRM1,CDK6,DRG2,TYRO3,LIMK2,IP6K1,ARHGEF25,DENND1A,PRKCI,IFIH1,ACTR3,NME7,EIF2B3,AXL,ATP8B4,ORC1,RAB3C,ARHGDIB,MYH3,MARK4,PTPRS,XRCC3,ANKRD27,PLK3,LRP1,CKB,HCN4,KIF21B,MYO1B,APOA5,DENND2D,BMP7,UHMK1,PSMA1,STK33,MPPE1,TEK,RAB2A,TWSG1,KIF12,LTK,MTRR,WNK2,NME6,DMC1,KIF9,UBE2H,DDX10,KNDC1,CD14,MDK,CDA,PODXL2,RABGEF1,RAD54L2,MORC2,CHD9,LAMC2,TUBAL3,ACSM3,RAP1B,TNK2,MCM3,MYO7B,MAP3K11,EPHB2,MYO1C,SNRK,KIF1C,IRAK2,CTSK,TLK1,ABCA12,KIF19,KIF16B,DNAH11,PI4K2A,PARP2,UBE2D1,DHX40,DGKG,CSNK2A1,ROCK2,CD44,ARL15,LIPH,SMARCAD1,APLP2,ABI3BP,FBN1,ULK2,OLA1,GPN1,DNAH3,CACNA1B,MAPK10,IMPG1,CLEC3B,PSKH2,PDE4A,HSPA14,MAP3K19,PDE2A,PSMB4,ZRANB3,TUBA4A,MAP3K3,LYSMD3,ATP9A,HELZ,RSPO4,GFRA2,MDN1,IKBKE,TTLL6,IDNK,PRKAR2B,ACLY,AURKA,CCAR2,ALK,ULK1,RND1,RAPGEF3,TUBB8,DHX35,PRKCE,NTRK2,HSP90AA1,NELL1,GUCY2C,MELK,EPHB1,NRP1,KIF15,ABCG2	NA	NA	NA	NA	NA	NA	NA	0.0265	1.58	2536	1167	191	20246	VRK2,ABCB9,RBKS,GNAI2,STK24,CNNM2,BAG4,NT5C2,FURIN,AK4,LIMK2,CAMKV,RIN1,MST1R,RALGPS1,DHX57,MYH15,CTSS,PRKACA,DDX23,UGP2,ORC5,MON1A,ARL8A,GLUL,ARHGEF2,STK32B,PSD3,HARS2,PTN,HCN1,PNPO,PCCB,RYK,CLIP3,ALPK2,RIT1,AGAP1,RTEL1-TNFRSF6B,RTEL1,GNAI1,IP6K3,CUL9,CHD7,TTBK1,ARL3,DCAKD,GPHN,MARK3,PRKG2,RAB18,DOCK7,DGKI,TNK2,DIRAS1,LIG4,VRK1,ULK2,PPIA,ARFRP1,DENND2D,ABCG8,ATP13A3,UBE2Z,TLR4,FGFR1,MCM7,TTLL10,PRKAA1,TAOK2,FGF1,CSNK1G1,ARL10,EPHA5,DGKG,GNAL,ARHGEF33,ABCC8,DNAJA3,CKB,ACSL6,MARK1,NDUFA13,CIT,ATP8A1,CTSK,UBA7,IP6K1,ACSM2B,ABL2,KIF12,NMNAT2,RAPGEF6,PTK7,EIF2AK4,LTK,RAD54B,RAB11A,SERPINA10,RAB1B,AKT3,UBE2G1,DEFB114,GBF1,RND1,IRAK2,PANK1,MYH7,LRRK2,RCBTB2,GNAS,MAPKAPK3,RPS6KA4,HPS4,HIPK1,MELK,PSD,ADCY1,TTLL6,PARP2,NTRK3,PSMB4,IFIH1,GATC,PRKCZ,ACSF3,LYSMD3,MAGI3,EEF1B2,RANBP1,PC,MDN1,RABGEF1,TWSG1,DMC1,CHD2,PSMA1,DNAH3,RAP1GDS1,CLP1,TAOK1,DNM1,HSP90AA1,DDX4,BAG5,GNAO1,MYLK,EVA1C,MAST4,SIL1,XRCC3,EPHB2,RAB17,POSTN,PDE4B,CLK3,SAMHD1,RAB5A,RAPGEF5,RASL12,SWAP70,GAL3ST3,ORC1,RAB2B,KIF1C,PCK2,INSR,EIF4G1,CD14,PDE4A,EIF5,NLRP8,TGM2,RND2,MYH3,NEK1,GLYCTK,NEK4,BLK,TYRO3,SERPINC1,MLKL,ACTR1A,ATAD5,GNL3,EPHB1,DENND1A,TYK2,PTCH1,PIK3C3,SERGEF	|
GO:0051241	GO:BP	negative regulation of multicellular organismal process	0.00504	2.3	1087	1716	132	21026	TUSC2,SEMA3F,STAB1,FXR1,ROBO2,MTMR2,YBX3,PTN,FGFR1,PRTG,LHX2,MAD1L1,TGFB2,SRF,DCC,CUL3,KDM4A,DOCK7,TLR4,HDAC9,NMB,CDH1,CUEDC2,F2,POMC,ZFPM2,FURIN,GDF15,RYK,RARB,CREB3L1,TIA1,ANXA4,SORL1,TRAIP,ALPK2,MARK1,TRPM4,BCL11A,CDH3,KRIT1,GPR149,NPSR1,PTPN22,ADCY10,SERPING1,BRINP1,DOCK4,PTPN13,CHRNA7,KAT5,GSK3A,PTPRG,ATG5,FBXW7,SYNGAP1,SFMBT1,GNAS,IGF1,SYT4,SOX6,RELA,TFPI,GDF5,CDK6,BCL6,PGAM5,TYRO3,IP6K1,HDAC7,DLG1,AXL,EXTL3,SIN3A,ARHGDIB,PDE3B,PTPRS,BBS2,TMX1,BRMS1,SPRED2,TRIM62,KLF7,PTGER4,BMP7,TEK,TWSG1,NFKB1,MDK,CD36,RABGEF1,LAPTM4B,IL10,EPHB2,VASH1,CTSK,HGF,SSC5D,SEMA6A,FGL1,UBASH3B,TOB2,ROCK2,NTN1,TNFRSF1A,CD9,ABI3BP,FBN1,ULK2,HLA-F,LEP,TSKU,TET1,RHBDD3,WNT11,GLI3,ULK1,SKI,NFIB,CALCA,GLI2,EVL,ZNF750,ZBTB46,NODAL,BIN1,SOX15,NRP1,GPR137,TRIM27,HPGDS,ADAMTS12	NA	NA	NA	NA	NA	NA	NA	NA	NA	NA	NA	NA	NA	NA	|
MIRNA:hsa-mir-545	MIRNA	hsa-mir-545	0.00523	2.28	1680	1774	235	16638	ARL3,SFXN2,SBNO1,YWHAE,JMJD1C,TUSC2,CCDC62,NEGR1,ARHGAP1,BAG4,PPP3R1,FXR1,ZKSCAN3,CUL9,ZMIZ2,FOXO3,DNAJC25-GNG10,GNG10,PURB,WWP2,ZRANB1,NFAT5,CACNA2D2,EFCAB5,PTPRF,CEP57,FGFR1,COPZ1,PRTG,CBX5,STAG1,NOB1,DENND4B,TOR3A,RALGPS1,PTK7,CUL3,GATAD2B,ATXN1,SLC29A2,PDP2,TOX,OSMR,FOXRED2,PRLR,GOLPH3L,YWHAG,WDR82,TULP4,TFG,ZNF184,BTRC,CHMP6,ZFPM2,RAB3GAP2,NUP50,MLEC,TRIM66,RNF38,RAB6A,FAT3,PAQR3,ZNF24,RCAN2,ANTXR2,SUN1,PCYOX1,XPO7,UNC119B,TIA1,ZMIZ1,SLC9A9,PNPO,CLSPN,APBB2,ABL2,SAMHD1,DIAPH1,SMAD5,NR5A2,BTBD7,PFKFB2,PPP1R16B,ARNT,IPPK,PLEKHH2,TAOK1,TTC33,KLC1,TTYH3,ASTN2,RAB22A,GABRA4,MAST4,FNIP2,ELOVL7,JMY,ERF,PARP12,GABRA6,PEX2,ZNF589,TBL1XR1,STX17,GLDN,ATG5,LRP12,INTU,PRC1,INSR,ENSA,CTNND1,ARID3B,RYBP,DCUN1D5,NUDT21,CACNB3,USP15,FBXL3,IGF1,FAM136A,FNIP1,FAM91A1,PANK1,TFPI,FARP1,GLCE,C2ORF42,RRM1,CDC25A,IKZF1,ANKIB1,IP6K1,CNST,R3HDM2,VPS53,SLC38A2,VTI1A,DOT1L,AQP9,ZFP91,EXTL3,GRIA4,XPO4,CAV1,KLF13,PDE3B,ZNF684,EMP1,IGFLR1,BBS2,NUDT4,GIGYF2,LRP1,RBM20,CADM1,BRMS1,MBNL1,UHMK1,KLHL18,CBL,CDC42SE2,NCOA3,FOXK2,YAP1,NME6,BIRC5,TRANK1,CDC27,CC2D1B,ZFP1,FOXK1,ZNF746,ELF2,RAVER1,LAPTM4B,LONRF2,CHD9,LAMC2,NAV1,FAM13A,SNRK,VASH1,KIF1C,ANK3,CYCS,KANK2,SECISBP2L,SNX27,UBE2D1,SLC35E3,DHX40,TOB2,FNDC3A,ROCK2,RFX7,ATG9A,RBMS2,PRDM2,TRIM26,ULK2,ZC3H11A,GPN1,TOLLIP,RSU1,CEP170,CRIPT,PICALM,CDC40,ATP9A,LRRC14,NCK2,RGPD4,HELZ,SLC33A1,ANKRD44,DLC1,ST7,ZNF219,GLI3,EIF4G2,CPNE1,NR1D2,KANK4,KIDINS220,NFIB,PRKCE,SRGAP1,PPP2R3A,ZBTB46,PTMA,DCP1A,CAB39,PLAG1,TRIM27	0.00174	2.76	1680	1740	234	16638	SBNO1,ARL3,SFXN2,YWHAE,BAG4,CCDC62,JMJD1C,NEGR1,STAG1,CACNA2D2,WWP2,FXR1,TUSC2,NFAT5,FOXO3,NOB1,FGFR1,ARHGAP1,OSMR,GNG10,DNAJC25-GNG10,GOLPH3L,CUL9,PPP3R1,BTBD7,PTPRF,RALGPS1,CHMP6,TULP4,NCBP2,FAT3,KLF10,ZFPM2,C1ORF216,NUP50,DIAPH1,ANTXR2,SGCB,ARNT,CLSPN,ZMIZ1,RC3H1,PFKFB2,CTNND1,YPEL1,PNPO,MLEC,CBX5,KLC1,DCUN1D4,BTRC,WDR82,INSR,ANKFY1,APBB2,KIF1C,FOXN3,ATXN1,ARID3B,YWHAG,AQP9,CACNB3,RYBP,NFIB,KIDINS220,ABL2,ENSA,MAST4,BAAT,LAPTM4B,TFG,ZNF684,GLCE,SENP5,PTK7,ZNF589,PRTG,ELF2,NUDT4,ATG9A,CYCS,PPP2R3A,PPP1R16B,TSN,PDP2,DENND4B,SLC33A1,TMPRSS5,LRP1,VTI1A,PARP12,DCUN1D5,FNDC3A,YAP1,TOLLIP,CDC25A,TBL1XR1,TIA1,GAB4,DCP1A,GATAD2B,RRM1,CEP57,SOBP,CRK,CADM1,SLC9A9,UBE2D1,PCYOX1,TMEM170B,FAM91A1,RGPD4,RFX7,KLF16,LAMC2,WTAP,PDE4B,PANK1,PRKD3,SH3PXD2B,RHOG,FNIP2,COPZ1,TOR3A,MYLK,NME6,USP28,SAMHD1,ONECUT2,MKS1,TTYH3,XPO7,UBR2,JMJD6,PPM1A,ANKIB1,CSTA,PRLR,MIA3,CEBPZ,KDM3B,GLI3,BBS2,GABRA6,CTDSPL2,KLHL18,PAQR3,EMP1,ATG5,NUDT21,FOXK1,NUP43,ABCG1,FNIP1,SLC39A3,IGDCC3,GLG1,PARP1,RBM20,SETD5,ZBTB7C,RCAN2,GLDN,FAM149B1,CHD2,ACAP2,TTC33,CNST,ZBTB46,PURB,PIP5K1B,CPEB2,TRAM2,CDC42SE2,PRKCE,SNX27,C2ORF42,SLC38A2,DLC1,DOT1L,SNAP25,RBBP9,EGLN3,ZFP1,HELZ,PTPN11,CUL3,ZNF24,PDE3B,CHD9,FGF9,ELOVL7,TPRG1L,ULK2,STRBP,FAM136A,SLC7A11,MIB1,FBXL3,ERMP1,UHMK1,SNRNP48,SLC35E1,HSD3B1,TOX,G3BP2,GPN1,ST7,FOXRED1,CELSR2,PLEKHB2,STAC2,CAB39,ADAMTSL1,MYSM1,TFB2M,TRAPPC9,USP24,PEX2,CMTM4,UNC119B,PREP,MTDH,CHERP,SMAD2,EFCAB5,BRCA1,VPS53,GPAM,MED12L,UTP23,LRP12,CYB561,KIFC2	NA	NA	NA	NA	NA	NA	NA	|
MIRNA:hsa-mir-374a	MIRNA	hsa-mir-374a	0.00525	2.28	1197	1774	176	16638	SBNO1,C2ORF69,REEP3,GNL3,NEK4,DDHD2,PNO1,DNAJC25,ETV5,NFAT5,IPO9,CEP57,FAM76B,PRTG,UGCG,GOLGA3,RAB11A,RALGPS1,GABRA1,ZFR,PHF21A,HEATR5B,SYT1,SPPL3,SNRNP27,PDP2,OSMR,PRLR,PSD3,GOLPH3L,SOS1,DPP8,WDR82,TBC1D4,CAV2,RICTOR,NR4A3,PLEKHA6,PGGT1B,NUP50,DPH1,PAQR3,TET2,NFIA,STK24,ZNF24,ANTXR2,LEPR,ANXA4,ADD3,PPARGC1A,PLA2G4A,BTBD7,TRDMT1,RANBP17,AFF3,TAOK1,PRKAA1,CSMD1,AK4,KAT7,ZIC4,RAB22A,TNRC6A,GFPT1,DOCK4,ELOVL7,JMY,TRMT1L,EIF4G1,ZNF217,TBL1XR1,STX17,C11ORF58,RYBP,NUDT21,ZSCAN30,EIF5,ZCCHC2,CLEC2D,IL6ST,FBXL3,FAM136A,FNIP1,FAM91A1,PLXDC2,YOD1,MEIS1,PRRC2C,RBMS3,TSC22D2,PRKCI,SLC38A2,C1D,SLC39A10,ZFP91,SETD2,TMEM135,GTF2A2,MORN4,NDFIP2,NAMPT,NCK1,RBM26,ADO,UHMK1,KLHL18,CBL,MPPE1,RAB2A,RASA1,ZBTB5,ZNF160,IGDCC4,TIFA,LONRF2,MDM4,RAP1B,IL10,SOCS4,LMBRD1,SNRK,MAP9,TLK1,TMEM179B,IFIT1,UBAP2L,CYCS,MDM2,PANX1,RHPN2,FNDC3A,RFX7,LIPH,GALNT4,POC1B-GALNT4,PRDM2,RIMBP2,SP4,CDS1,WWTR1,TCF4,POGZ,DCTN4,ZBTB8A,LRRFIP1,CDC40,IRS2,MMP16,DNAJC6,THSD7A,SUV39H2,ANKRD44,KIAA0586,TRA2A,DLC1,FAM98A,ACLY,TMTC1,EIF4G2,ESYT2,CAT,SKI,NFIB,PRKCE,RBM12,SRGAP1,ZNF518B,ZBTB46,PTMA,NHLRC3,CAB39,PLAG1,FAM117B,ENOPH1,ADAM12	NA	NA	NA	NA	NA	NA	NA	NA	NA	NA	NA	NA	NA	NA	|
MIRNA:hsa-mir-374b	MIRNA	hsa-mir-374b	0.00525	2.28	1197	1774	176	16638	SBNO1,C2ORF69,REEP3,GNL3,NEK4,DDHD2,PNO1,DNAJC25,ETV5,NFAT5,IPO9,CEP57,FAM76B,PRTG,UGCG,GOLGA3,RAB11A,RALGPS1,GABRA1,ZFR,PHF21A,HEATR5B,SYT1,SPPL3,SNRNP27,PDP2,OSMR,PRLR,PSD3,GOLPH3L,SOS1,DPP8,WDR82,TBC1D4,CAV2,RICTOR,NR4A3,PLEKHA6,PGGT1B,NUP50,DPH1,PAQR3,TET2,NFIA,STK24,ZNF24,ANTXR2,LEPR,ANXA4,ADD3,PPARGC1A,PLA2G4A,BTBD7,TRDMT1,RANBP17,AFF3,TAOK1,PRKAA1,CSMD1,AK4,KAT7,ZIC4,RAB22A,TNRC6A,GFPT1,DOCK4,ELOVL7,JMY,TRMT1L,EIF4G1,ZNF217,TBL1XR1,STX17,C11ORF58,RYBP,NUDT21,ZSCAN30,EIF5,ZCCHC2,CLEC2D,IL6ST,FBXL3,FAM136A,FNIP1,FAM91A1,PLXDC2,YOD1,MEIS1,PRRC2C,RBMS3,TSC22D2,PRKCI,SLC38A2,C1D,SLC39A10,ZFP91,SETD2,TMEM135,GTF2A2,MORN4,NDFIP2,NAMPT,NCK1,RBM26,ADO,UHMK1,KLHL18,CBL,MPPE1,RAB2A,RASA1,ZBTB5,ZNF160,IGDCC4,TIFA,LONRF2,MDM4,RAP1B,IL10,SOCS4,LMBRD1,SNRK,MAP9,TLK1,TMEM179B,IFIT1,UBAP2L,CYCS,MDM2,PANX1,RHPN2,FNDC3A,RFX7,LIPH,GALNT4,POC1B-GALNT4,PRDM2,RIMBP2,SP4,CDS1,WWTR1,TCF4,POGZ,DCTN4,ZBTB8A,LRRFIP1,CDC40,IRS2,MMP16,DNAJC6,THSD7A,SUV39H2,ANKRD44,KIAA0586,TRA2A,DLC1,FAM98A,ACLY,TMTC1,EIF4G2,ESYT2,CAT,SKI,NFIB,PRKCE,RBM12,SRGAP1,ZNF518B,ZBTB46,PTMA,NHLRC3,CAB39,PLAG1,FAM117B,ENOPH1,ADAM12	NA	NA	NA	NA	NA	NA	NA	NA	NA	NA	NA	NA	NA	NA	|
HPA:0020051	HPA	Adrenal gland; glandular cells[‚â•Low]	0.00525	2.28	7397	1154	839	10995	PITPNM2,ABCB9,MPHOSPH9,ARL3,AS3MT,VRK2,RILPL2,SFXN2,SBNO1,TRIM8,CDK2AP1,HIP1R,YWHAE,JMJD1C,MRPL11,SUFU,CYP17A1,NT5C2,GNAI2,CYB561D2,C2ORF69,RASSF1,ZKSCAN4,SEMA3F,ARHGAP1,SPTBN2,PCDHGC3,BAG4,GNL3,NEK4,RBKS,WSCD2,GLT8D1,DDHD2,NT5DC2,HAT1,ZBTB20,STAB1,CISD2,ZSCAN31,AUTS2,MRPL33,CHCHD3,ZDHHC24,SOAT1,SDCCAG8,TCF12,DPP3,DENR,CTSF,PPP3R1,FXR1,ZKSCAN3,ALAS1,ATF7IP,CUL9,LIG4,ZMIZ2,KLF6,FOXO3,DNAJC25,ETV5,ZRANB1,NQO1,GEMIN6,ROBO2,SLC25A12,RNF180,NFAT5,GLYCTK,YBX3,ZNF592,MED27,AMFR,CEP57,EVI5L,FGFR1,CREB3L4,POLG,UGCG,CRTC1,PEPD,MAD1L1,ORC5,CBX5,ACTR1A,MLXIP,NMT1,RBM4,SRF,CRTC2,GOLGA3,ATP8A1,KLC2,RBM6,RAB11A,PPP1R13B,STAG1,NOB1,VPS37B,DENND4B,AMBRA1,BCL2L12,TOR3A,SDF4,FANCL,PEG10,PTK7,HNRNPA1,CUL3,SMG6,IRF3,TANK,PLCD3,FSBP,ESRP1,ACBD4,WASF2,GATAD2B,MAGI2,GALM,CDC42BPA,KIFC1,MTG1,ARFGAP2,HSBP1L1,WLS,VSIG2,ZFR,FANCI,ATXN1,INA,HEATR5B,RABGGTA,NEBL,SNRNP27,PACS1,USP1,TLR4,FRY,GRAMD1B,SLC29A2,PDP2,TOX,SLX4,OSMR,RAB1B,FOXRED2,IK,LIME1,MXD1,SPINK13,PSD3,IVD,PTPN9,RORA,HMOX2,SLC4A1AP,YWHAG,YWHAB,MACF1,DPP8,LYSMD2,NFE2L1,CDIP1,FYN,SNX8,SLC27A6,TAOK2,SLC47A1,TBC1D4,SCAF1,CAV2,GARNL3,CHFR,ADAR,TMX4,TULP4,ZSCAN16,ZMAT2,KLHL29,MFSD9,FAM107B,TSHZ3,MST1R,MAN2A1,RICTOR,TFG,PRDX6,BPTF,GGH,TPM3,PSMD14,NDUFA2,CCS,PDCD11,BTRC,CHMP6,BATF2,ZKSCAN8,TPCN1,ZSCAN12,ZFPM2,CAMKV,GBE1,RBM5,LRRC25,FURIN,PARPBP,EHBP1L1,CTPS1,RAB3GAP2,NUP50,ZNF76,SFPQ,INO80E,PCCB,ZFYVE26,PKNOX1,NUP37,EIF3B,TRIM66,PC,DPH1,RYK,ACADS,RIMS2,RASAL1,RNF38,ARFRP1,RAB6A,SYT16,PPP2R2A,PBX3,RARB,IMPACT,CREB3L1,TET2,NFIA,AP3B1,STK24,ZNF24,COMMD10,ATP8B2,HMGA1,UBE2Z,USP6NL,SUN1,PCYOX1,EIF6,PCDHGA2,STRN,ZMIZ1,GNAL,SLC9A9,SP2,LRIG3,RELL1,PNPO,TES,LMOD1,MSRA,ITPR3,DDX23,ANXA4,ARHGEF2,CBX1,PCNT,HARS2,VPS16,ARRDC4,EIF2AK2,SLC29A3,ADD3,ZSCAN2,SNX14,GALNT2,MANBA,PPP4C,APBB2,SAMHD1,DCAF11,XPNPEP1,TRAIP,DIAPH1,PLA2G4A,SMAD5,CASD1,ISYNA1,NR5A2,ANKRD12,TAF5,LEMD2,MAML3,TRDMT1,PLBD2,TRPM4,SNX11,PPP1R16B,SNF8,PRKG2,BMP2K,ARNT,MGLL,AFF3,CTH,SNRPG,TAOK1,ITSN1,PPP1R14B,HEXIM1,PRKAA1,VPS33B,UTRN,TOMM5,FBXO38,AKT3,ZNF44,WDR53,KIAA1614,DNMT3A,TTC33,MEF2D,HNRNPD,STRN3,ZFAND5,AK4,KAT7,TTC7B,RAB22A,PTPN22,PPP2R2B,INTS12,ADCY10,PATZ1,GTF2IRD1,RSBN1,LZTS1,TMEM219,ECM2,RAPGEF6,FAM20B,UBL7,PHF3,GSTCD,HEXIM2,OGFOD1,IRGQ,BRINP1,TNRC6A,PTPN13,MAEA,DDX54,MROH8,GLIPR2,MAST4,FNIP2,CHRNA7,ELOVL7,TDP1,ORC3,AMN1,ERF,SPHKAP,PARP12,RNASEH2C,ALDOA,UBA7,RCCD1,EXOC6B,CHST12,KAT5,AP1S1,SPECC1,GCDH,UBE2E2,LMO7,CRTAC1,SIL1,MARK3,GNAI1,HS1BP3,ECSIT,TRMT1L,TMX2,PACSIN3,MSANTD2,GSK3A,PPIL2,PSMG4,EIF4G1,PEX2,EPS15L1,ZNF217,TBL1XR1,SYNE1,STX17,MBTPS1,NPAS3,ATG5,ACSL6,USP54,DZIP3,RANGAP1,RBL1,BPNT1,INTU,PRC1,RITA1,ZDHHC5,CTNND1,SNRPD2,FBXW7,DCUN1D5,PPP2R5E,BCAR1,DIDO1,ZSCAN30,EIF5,DYRK1A,MLF2,RPTOR,LARP7,TLE1,MAPKAP1,SYNGAP1,USP15,MCUR1,COQ4,SACM1L,PTPRN,PCYT1A,PRR15L,YTHDC1,FAM136A,FNIP1,IARS2,FAM91A1,CLN5,PLXDC2,SYT4,RELA,TFPI,SLC35G2,RPN2,GCNT4,MCM7,TBC1D22A,CLPP,EIF2AK4,EEF1D,SRSF4,BRAF,GANAB,RRM1,ZFYVE1,ORAI1,BLZF1,CIC,CDK6,DRG2,MEIS1,PRRC2C,RNF123,UNC45A,PGAM5,TYRO3,LIMK2,TECR,IP6K1,BNIP2,ARHGEF25,POLR1E,CNST,TSC22D2,PRKCI,AP4M1,BRAP,CCDC88B,PDE1A,IVNS1ABP,IFIH1,ZFYVE9,R3HDM2,NCAPG2,ACTR3,SWI5,VPS53,CISH,B4GALT2,PLXNA2,DLG1,NME7,SLC36A4,CTBP1,EIF2B3,SLC38A2,VTI1A,ATP8B4,ARCN1,SLC22A23,STIP1,TPCN2,ZFP91,SETD2,EXTL3,MIA2,SIN3A,C1ORF43,RAB3C,ZC3H4,SIPA1,BCL9,NDST1,MARK4,C2ORF49,KCTD18,SPATA18,PPP2R5A,ANKRD27,MSANTD4,RBM25,TMX1,NUDT4,BNIP1,PLK3,GIGYF2,BPHL,HCN4,TXN2,KIF21B,ALDH4A1,PPP1R1B,UQCRB,NAMPT,SMIM20,CADM1,CNTROB,CALN1,BRMS1,SPRED2,LIMD1,NCK1,RBM26,RPUSD2,CCND2,PTPRN2,KLF7,ADO,AP1AR,UQCC1,SMARCD1,DENND2D,MBNL1,PTGER4,CCNT2,KLHL18,PSMA1,CBL,ACAA2,MPPE1,PIAS2,CKAP5,NCOA3,PPP2R5B,FKBP5,AVPI1,RAB2A,SCAF11,CERS5,OSBPL9,FOXK2,EXOC6,DDA1,YAP1,NFKB1,LDB2,AOX1,TKT,IFT57,CNTN5,MTRR,WNK2,NME6,MRPL48,EDEM2,ZBTB5,KIF9,UVSSA,TRANK1,UBE2H,BAIAP2,DDX10,GAPDH,CDC27,CDCP1,TAF4,ATG4C,RGS7BP,CD14,FOXK1,ZNF746,ELF2,WWOX,PDE1B,DCTN3,MTSS1,MEGF8,RAVER1,PLGRKT,PODXL2,PHF10,RAD54L2,IGDCC4,TIFA,MORC2,UCHL3,LONRF2,CHD9,SNX10,DTNBP1,B9D1,SRRM1,FKBP10,MRPS30,MDM4,NAV1,NDUFB9,PLCD1,TNK2,RMDN2,FAM120AOS,SOCS4,MAP3K11,RSPRY1,IFFO1,LRRC47,EPHB2,MYO1C,KANK1,CNOT2,KCNMB4,TGOLN2,MBD4,CRYM,FCHSD1,PLOD2,BTF3L4,MRPL21,TLK1,KIF19,HGF,PHC1,IFIT1,UBAP2L,ABLIM1,KIF16B,ANXA7,ZNF638,ANK3,SSC5D,CYCS,KANK2,SECISBP2L,ABHD8,CLIP1,SEMA6A,MDM2,COPS7A,PI4K2A,IL20RA,CAPN1,PARP2,UBASH3B,NPHP1,EXOSC7,DGKG,DYNC1I2,DHRS1,CSNK2A1,TOB2,FNDC3A,ROCK2,RFX7,KCNH8,KCNJ16,STARD3NL,PPP4R4,FRAT1,CACNA1C,TMEM204,GNRHR,TNFRSF1A,RBMS2,CD9,PRDM2,SMARCAD1,APLP2,FCER1A,TRIM26,CPNE5,ABLIM3,ULK2,CLSTN1,ZEB1,ZC3H11A,OLA1,C2CD2L,CDS1,SCRG1,WWTR1,TOLLIP,TCF4,EIF3D,EIF3F,POGZ,TPST1,MAP1B,SS18L2,GSN,KCNAB1,HSPA14,ZBTB8A,CNIH1,LRRFIP1,PSMD3,PICALM,PDE2A,SCFD2,NAE1,PSMB4,GALNS,NFKBIA,TUBA4A,COX11,IRS2,SORCS1,UBAC2,PDLIM5,MTA2,LYSMD3,ATP9A,NCK2,HELZ,PSMD12,NCAM1,ANKRD44,KCND3,PPARD,POC1A,CDC16,CHST3,GSTA1,KCNA4,GDNF,TSKU,RHBDD3,CRBN,BYSL,IKBKE,PALB2,SCNN1A,IDNK,PRKAR2B,ST7,IFFO2,ZNF219,ACLY,GLI3,TMTC1,ZBTB8OS,EIF4G2,NCLN,CCAR2,ESYT2,CPNE1,AFAP1,FZD1,CAT,ALK,ARHGAP18,NR1D2,KIDINS220,C6ORF118,SKI,ZMYM4,RAPGEF3,PHOX2A,TRIM32,GTF3C6,M6PR,CYP2R1,SLC41A2,NFIB,EEF1E1,CUL7,TSPAN31,GLI2,UQCRC2,NT5C3B,PRKCE,RSBN1L,RBM12,ZNF518B,ZNF750,NTRK2,PTMA,SND1,MTMR14,CMTM3,HSP90AA1,CNTFR,GABPB1,CFDP1,STON2,BIN1,ANKRD13D,IRF2BPL,LRP1B,DCP1A,AMD1,PLEK2,KCTD13,FUT8,CAB39,NRP1,ENOPH1,CABIN1,HNRNPLL,KIF15,FAM117A,C3ORF18,CDK5RAP3,TRIM27,THAP8,VKORC1,GSTA2,ABCG2,IQCG	NA	NA	NA	NA	NA	NA	NA	NA	NA	NA	NA	NA	NA	NA	|
GO:0048584	GO:BP	positive regulation of response to stimulus	0.0053	2.28	2331	1716	250	21026	TRIM8,HIP1R,YWHAE,SUFU,GNAI2,NEGR1,BAG4,PBRM1,AUTS2,PPP3R1,FOXO3,SCHIP1,TLR9,ZRANB1,ROBO2,NFAT5,DGKI,WAC,PTN,FGFR1,MAD1L1,TGFB2,TTBK1,ARTN,NRXN1,AMBRA1,LMO3,HNF1A,PTK7,AKIRIN2,CUL3,IRF3,GRM4,WLS,SKAP1,PPIA,SPPL3,OASL,USP1,TLR4,CD47,DOK2,OSMR,F2,LIME1,PRLR,CTSS,SOS1,YWHAG,MACF1,FYN,TAOK2,COLEC10,CAV2,POMC,MST1R,RICTOR,TFG,NR4A3,AGO3,BTRC,DGKZ,GDF15,ZCWPW1,SFPQ,INO80E,SCUBE3,SLC30A10,RYK,RIMS2,AP3B1,STK24,TSPAN5,ZMIZ1,ACVR1B,RELL1,CD27,RNF168,SORL1,ADRA1D,EIF2AK2,CD72,GRIN2A,HHLA2,PLA2G4A,TRPM4,BMP2K,ARNT,IL26,CTH,TAOK1,GPR56,HEXIM1,PRKAA1,CDH3,FBXO38,AKT3,DNMT3A,TYK2,NPSR1,PTPN22,ADCY10,SERPING1,GIP,GRM1,GLIPR2,FNIP2,FGF1,CHRNA7,CTBP2,KAT5,ECSIT,PVRIG,MAPKAPK3,GSK3A,TBL1XR1,INTU,ZDHHC5,INSR,FBXW7,BCAR1,CACNB3,RPTOR,IL6ST,USP15,IGF1,FNIP1,RELA,GDF5,EIF2AK4,BRAF,GLCE,TYRO3,C4BPB,TNFSF13B,PRKCI,IFIH1,DPF1,SUSD4,EIF2B3,AXL,SLC39A10,RIMS1,TAF6,EXTL3,ABRA,SIN3A,CAV1,NDST1,MARK4,PTPRS,XRCC3,TMX1,BCL7A,NDFIP2,CADM1,SPRED2,NCK1,TRIM62,SMARCD1,PTGER4,BMP7,CBL,TEK,PPP2R5B,AVPI1,BTN1A1,LPXN,TWSG1,YAP1,NFKB1,IRF4,ZEB2,LTK,WNK2,BIRC5,BAIAP2,GIPR,GAPDH,CD14,MDK,WWOX,MEGF8,CD36,PHF10,RABGEF1,TIFA,POLR3F,STAP1,RAP1B,IL10,S100B,MAP3K11,RFTN1,MYO1C,KANK1,IRAK2,CTSK,HGF,PPP3CB,CD8B,IL20RA,CSNK2A1,TRAT1,ROCK2,CD44,FRAT1,TNFRSF1A,RPL37,TRIM26,PDGFC,GPR62,TRIM6,HLA-F,PICALM,PDE2A,NCR3LG1,NFKBIA,LEP,IRS2,MAP3K3,SNCA,LRRC14,NCK2,RSPO4,PPARD,CRBN,CDH13,IKBKE,WNT11,RNF185,HCLS1,CCAR2,CPNE1,CAT,SKI,TRIM32,EEF1E1,AKR1C2,PRKCE,RFPL4A,OSM,PPP2R3A,NTRK2,CMTM3,HSP90AA1,NODAL,NRP1,GPR137,CDK5RAP3	NA	NA	NA	NA	NA	NA	NA	NA	NA	NA	NA	NA	NA	NA	|
TF:M01240	TF	Factor: BEN; motif: CAGCGRNV	0.00536	2.27	16908	1867	1640	20092	PITPNM2,ABCB9,MPHOSPH9,ARL3,AS3MT,RILPL2,SFXN2,SBNO1,TRIM8,CDK2AP1,HIP1R,NKAIN2,SPATS2L,KCNG2,NRBF2,CNNM2,YWHAE,JMJD1C,MRPL11,SUFU,CYP17A1,NT5C2,GNAI2,LETM2,TUSC2,CYB561D2,C2ORF69,PCDHGC4,REEP3,ATP6V0B,PCDHGC5,METAP1D,LSM1,HYAL1,RASSF1,ZKSCAN4,NEGR1,SEMA3F,ARHGAP1,SPTBN2,PCDHGC3,BAG4,GNL3,ZMYND10,NEK4,RBKS,WSCD2,GLT8D1,PTBP2,PBRM1,MCTP1,NT5DC2,UBE2D3,HAT1,TYW5,SLC9B1,STAB1,CISD2,JOSD2,AUTS2,MRPL33,LRRTM4,PGBD1,PELI3,CHCHD3,ZDHHC24,SOAT1,SDCCAG8,ZSCAN9,TCF12,PNO1,BBS1,DPP3,DENR,CTSF,PPP3R1,FXR1,EPHA5,ALAS1,ATF7IP,CUL9,LIG4,ZMIZ2,KLF6,FOXO3,DNAJC25,DNAJC25-GNG10,GNG10,SCHIP1,STK32B,TLR9,PURB,WWP2,ETV5,RGS6,NQO1,GEMIN6,ROBO2,RNF180,NFAT5,GLYCTK,DGKI,MTMR2,CACNA2D2,MYBPC2,YBX3,PITPNC1,HUS1B,WAC,ANKRD13B,PTPRF,ZNF592,DENND4A,AXDND1,MED27,AMFR,IPO9,CEP57,EVI5L,PTN,FGFR1,COPZ1,FAM76B,CADM2,SAMD3,ZFAT,TMC1,PRTG,CREB3L4,POLG,UGCG,ATG13,CRTC1,LHX2,SLC19A2,HCN1,PEPD,MAD1L1,ITIH1,EMB,TGFB2,SEC11A,ORC5,SLC8A1,GPX5,CBX5,ST3GAL3,ACTR1A,MLXIP,NMT1,RBM4,SRF,CRTC2,GOLGA3,TTBK1,SLC2A4RG,ATP8A1,KLC2,RBM6,RAB11A,PPP1R13B,PSD,STAG1,PRSS16,SGCE,SSH2,NOB1,DCC,CERS6,VPS37B,CPNE4,PCDHA1,SCAND3,DENND4B,GBF1,WDR73,ARTN,PCDHGA12,NRXN1,SLFNL1,AMBRA1,SLC39A1,MYCL,BCL2L12,NAA11,TOR3A,OR6Q1,TMEM209,SDF4,HCAR1,FABP6,LMO3,FANCL,KCNIP2,HNF1A,PEG10,RALGPS1,PTK7,CYP2A7,DHX57,AKIRIN2,HNRNPA1,CUL3,TEAD1,SMG6,ZFYVE21,GABRA1,KDM4A,ZNF408,PCDHA2,IRF3,GRM4,TANK,PCDHGB7,PLCD3,ESRP1,TRPC4,ACBD4,WASF2,GATAD2B,DCAKD,MAGI2,IPO13,GALM,PCDHGA10,LSAMP,CDC42BPA,KIFC1,PCDHGA11,NPHS2,MTG1,ARFGAP2,HSBP1L1,RIN1,NKAPL,PCDHA3,SCMH1,WLS,ZDHHC2,SLC22A8,VSIG2,NYAP2,ZFR,PCDHGB6,FANCI,ATXN1,FBXL17,RAD54B,PHF21A,SYNE2,INA,HEATR5B,RABGGTA,NEBL,SYT1,PPIA,PCDHGA9,RBM14-RBM4,DOCK7,MLN,ZNF136,FAM120B,SPPL3,HARBI1,OASL,PACS1,NMNAT2,USP1,FRY,CD47,HDAC9,SLC35A1,GRAMD1B,SLC29A2,PDP2,NMB,MUSTN1,TOX,ZNF860,SLX4,PCDHA4,ITIH4,OSMR,LRRC4B,ANKLE2,CDH1,RAB1B,CUEDC2,AGAP1,FOXRED2,IK,F2,LIME1,MXD1,PRLR,SPINK13,ZNF391,CTSS,IVD,HORMAD1,PTPN9,ESAM,SOS1,RORA,HMOX2,POM121L2,SLC4A1AP,SLC6A9,YWHAG,YWHAB,MACF1,DPP8,FOXO6,LYSMD2,WDR82,NFE2L1,CDIP1,PARD3,FYN,SNX8,PCDHGA8,SLC27A6,TAOK2,COLEC10,SLC47A1,TBC1D4,CAV2,IQCD,CHFR,ADAR,TMX4,TULP4,ZSCAN16,FRMD5,WDR55,ZMAT2,KLHL29,MS4A3,PCDHGB4,EEF2K,MFSD9,PDZD8,NUP210L,FAM107B,TSHZ3,SLC9B2,MST1R,PCDH9,TRMT61A,MAN2A1,RICTOR,TFG,ZNF184,PRDX6,SIPA1L3,NR4A3,BPTF,MPC2,GGH,PSMD14,AGO3,NDUFA2,PCGF6,PCDHGA7,CCS,PDCD11,BTRC,PCDHA5,CHMP6,SLC8B1,BARHL2,PCDHGB3,ZKSCAN8,DGKZ,TPCN1,ZSCAN12,IGSF9B,ZFPM2,CAMKV,GBE1,RBM5,LRRC25,SLC25A2,OSBPL10,PLEKHA6,FURIN,PCDHGA6,PARPBP,EHBP1L1,ZSCAN5A,CTPS1,PGGT1B,PHF20L1,PCDHGA5,ZNF396,RAB3GAP2,JADE2,ZNF407,NUP50,PCDHA6,ZCWPW1,ZNF76,PCDHGB2,SFPQ,INO80E,MLEC,PCCB,NMRAL1,NCOA2,ZFYVE26,PKNOX1,SCUBE3,CTNNA2,SLC30A10,TRHDE,PLEKHB1,AFF1,UNC80,EIF3B,FAM83D,ZNF385D,FOXP2,PC,DPH1,LIN28B,MORN2,RYK,ACADS,RIMS2,RASAL1,TMCO6,ATP5G1,RNF38,ARFRP1,FAM83C,CCDC24,RAB6A,SYT16,PPP2R2A,PBX3,PCDHGA4,RARB,IMPACT,ACSM2B,CREB3L1,PAQR3,TET2,NFIA,FOXB1,AP3B1,STK24,ZNF24,COMMD10,ELAVL4,ATP8B2,PPP1R36,ZGPAT,HMGA1,PCDHGB1,PCDHGA1,TNFRSF6B,ANTXR2,KCNJ4,TSPAN5,UBE2Z,USP6NL,PCDHGA3,GRM7,SUN1,PCYOX1,DEF6,XPO7,UNC119B,PCDHGA2,STRN,SYNE4,TIA1,ZMIZ1,ACVR1B,GNAL,TMEM200A,PCDHA7,GAD2,LEPR,SP2,LRIG3,RELL1,SLC38A8,PNPO,CD27,NSUN3,TES,RTEL1,LMOD1,MSRA,RNF168,ITPR3,TRIT1,ANXA4,SORL1,ARHGEF2,CBX1,PCNT,MMP24,ADRA1D,CENPP,HARS2,VPS16,PCDHA8,PCDHA9,PCDHA10,ARRDC4,EIF2AK2,CD72,SLC29A3,ADD3,ZSCAN2,SNX14,GALNT2,PPARGC1A,MANBA,CLSPN,ZSCAN23,PPP4C,GRIN2A,APBB2,ABL2,KCNH7,TRIM42,CCDC181,HHLA2,ZNF165,SAMHD1,GPM6A,NOL8,DCAF11,XPNPEP1,TRAIP,DIAPH1,PCDHA11,MUC4,SATB2,PLA2G4A,OPCML,SMAD5,TMIE,DOC2A,CASD1,TLDC2,ISYNA1,DPYD,PDZD9,ANKRD12,ANGPTL2,FAM181B,TAF5,PRSS50,CIT,LEMD2,MAML3,MARK1,BTBD7,RFX3,TRDMT1,OSBPL6,CACNA2D1,PLBD2,MOV10L1,TRPM4,SBSPON,BCL11A,PFKFB2,ST14,SNX11,PPP1R16B,SNF8,KHK,RANBP17,PRKG2,BMP2K,SLPI,SSBP4,ARNT,MGLL,PCDHA12,IL26,BTBD9,AFF3,CTH,IPPK,SNRPG,PLEKHH2,TAOK1,GPR56,ITSN1,DCAF6,ZNF653,PPP1R14B,HEXIM1,PRKAA1,VPS33B,DPP10,CDH3,GEMIN7,UTRN,C12ORF60,TSPAN2,ITSN2,CYP7B1,KNCN,TOMM5,ASIC1,CSMD1,FBXO38,AKT3,ZNF44,CGREF1,WDR53,ZFR2,KIAA1614,DNMT3A,LRRC8D,TTC33,MEF2D,ILKAP,ATG16L2,KRIT1,HNRNPD,KLC1,STRN3,ZFAND5,TTYH3,PHTF1,ALPK3,CHRM1,AK4,KAT7,TTC7B,LDLRAP1,ASTN2,GPR149,OR10H2,ZIC4,RARS2,CHD7,RAB22A,EGFLAM,PATZ1,RAD52,GTF2IRD1,RSBN1,LZTS1,TMEM219,FAM20B,UBL7,PHF3,HEXIM2,CHRNB2,OGFOD1,SERPING1,GLS2,IRGQ,BRINP1,RAB15,TNRC6A,GFPT1,PNPLA5,EGR2,DOCK4,MICU3,PTPN13,EFHB,MAEA,TG,NFU1,GABRA4,LRRN4,BRINP2,DDX54,MROH8,SDR42E2,GLIPR2,ZNF202,STAG3,MAST4,BACE2,FNIP2,CHRNA7,ELOVL7,TDP1,ORC3,JMY,AMN1,CTBP2,ERF,SPHKAP,PARP12,RNASEH2C,MSL2,ALDOA,UBA7,RCCD1,NKAIN3,EXOC6B,CHST12,KAT5,COMMD6,C18ORF54,AP1S1,KCNJ3,SPECC1,GCDH,UBE2E2,SPOCD1,ARAP3,LMO7,CRTAC1,SIL1,ZC3H7B,MARK3,PXDC1,CCDC171,GNAI1,HS1BP3,KIF2C,ZMYND11,HOXD10,ECSIT,MED19,TRMT1L,SPOP,TMEM120B,WDR62,TMX2,PACSIN3,MSANTD2,MAPKAPK3,GSK3A,DOCK3,RLN1,PTCH2,PPIL2,PSMG4,EIF4G1,PEX2,PTPRG,EPS15L1,ZNF217,PCDHAC1,ZNF589,TBL1XR1,SYNE1,MIP,TXNL4A,TGM1,STX17,ADCY1,MBTPS1,PTPRT,GLDN,NPAS3,ATG5,ACSL6,USP54,LRP12,DZIP3,C1QL2,RANGAP1,RBL1,BPNT1,INTU,RITA1,KCNA6,ZDHHC5,C11ORF58,SNRPE,SNAP91,INSR,SLC1A2,ENSA,ACSF3,CTNND1,AGBL5,KCNK4,SNRPD2,SLC22A15,ARID3B,RYBP,FBXW7,DCUN1D5,PPP2R5E,BCAR1,NUDT21,DIDO1,PLEKHD1,ZSCAN30,EIF5,DYRK1A,ZCCHC2,MLF2,CACNB3,RPTOR,CBLN2,TLE1,MAPKAP1,LSM7,SYNGAP1,IL6ST,SFMBT1,USP15,CABP1,MCUR1,GNAS,COQ4,SIAH3,ZNF676,SACM1L,FBXL3,GRID1,SLC5A7,PTPRN,PCYT1A,CDHR4,LGI1,PRR15L,YTHDC1,ENOX1,MNS1,SERTAD4,FAM136A,FNIP1,IARS2,FAM91A1,ANKS3,PANK1,TTPA,COL22A1,STPG2,PLXDC2,SYT4,SOX6,RELA,TFPI,MS4A2,YOD1,SLC35G2,RPN2,GCNT4,CDH11,FARP1,PPARGC1B,DYTN,MCM7,OR10H3,TBC1D22A,COPZ2,TMEM214,SLC24A4,FAM57B,CLPP,GDF5,EEF1D,SRSF4,BRAF,CSRP2BP,GLCE,C2ORF50,C2ORF42,LPO,SHISA4,GANAB,RRM1,CDC25A,ORAI1,CYP4Z1,IKZF1,OR9Q1,CMYA5,BLZF1,ANKIB1,PPL,CIC,CDK6,SRRM3,DRG2,MEIS1,PRRC2C,BCL6,SLC6A1,RNF123,UNC45A,PGAM5,LIMK2,TECR,RBMS3,PAQR6,FAM228A,KMT2B,C4BPB,FMO1,IP6K1,SYCE2,BNIP2,TMEM17,GET4,CATSPER1,ARHGEF25,DENND1A,POLR1E,GTF2A1,CNST,TSC22D2,PRKCI,AP4M1,BRAP,CCDC88B,RGS7,GPRC5A,ZDHHC14,RNF157,RBM4B,HDAC7,ZNF563,IVNS1ABP,IFIH1,ZFYVE9,KRBOX1,DES,R3HDM2,NCAPG2,ACTR3,DPF1,EXO5,SWI5,VPS53,HOXD8,RTN1,CISH,B4GALT2,PLXNA2,SUSD4,MFSD10,DLG1,NME7,SLC36A4,CTBP1,EIF2B3,SLC38A2,AXL,VTI1A,DOT1L,SLC39A10,ARCN1,SLC22A23,STIP1,AQP9,RIMS1,PDE1C,TPCN2,ZFP91,SETD2,EXTL3,ABRA,SIN3A,C1ORF43,TMEM135,LHFPL3,ORC1,TMEM235,UMODL1,ANKRD29,ARHGDIB,GRIA4,XPO4,OR9Q2,SIPA1,BCL9,CAV1,NDST1,KLF13,MARK4,PAFAH1B3,ZNF2,PDE3B,C2ORF49,KCTD18,BTBD17,SPATA18,ELL,TRUB2,PTPRS,ZDHHC23,TTC39B,XRCC3,PPP2R5A,ANKRD27,FREM3,EMP1,MSANTD4,IGFLR1,RBM25,BBS2,HSDL1,NUDT4,NPAS4,PRR19,BNIP1,PLK3,ZFP91-CNTF,MORN4,BCL7A,GIGYF2,LRP1,INPP5K,CKB,BPHL,HCN4,TXN2,KIF21B,CPAMD8,ZBTB32,ALDH4A1,RBM20,HMGN4,RLF,OR1S1,PPP1R1B,UQCRB,NDFIP2,MRPS33,NAMPT,MYO1B,SMIM20,SLC35F4,CADM1,SMYD2,CNTROB,CALN1,BRMS1,TMEM200B,SPINK8,DAZL,APOA5,LIMD1,NCK1,RBM26,GPC2,RPUSD2,CCND2,TRIM62,CAPG,PTPRN2,FAT2,INHBC,KLHDC8A,KLF7,LYPD1,ADO,OTOA,AP1AR,SMARCD1,DENND2D,POMZP3,MBNL1,PTGER4,BMP7,UHMK1,CCNT2,HEMK1,KLHL18,IFT122,PSMA1,STK33,CBL,ACAA2,MPPE1,FLRT1,PIAS2,CCSER1,SMIM3,CKAP5,TEK,MORN3,MUCL1,CDC42SE2,NCOA3,PPP2R5B,FKBP5,AVPI1,RAB2A,SCAF11,C6ORF89,CERS5,BTN1A1,LPXN,FOXK2,EXOC6,TWSG1,YAP1,CRLF1,TMC2,NFKB1,FOXN4,HSD11B1,LDB2,AOX1,TDRD5,IRF4,LEMD3,TKT,RASA1,IFT57,ZEB2,PPIL1,LTK,MTRR,WNK2,CASQ2,MLXIPL,ZNF98,DMC1,MYRIP,EDEM2,ZBTB5,DNAJC4,FBLIM1,SPRR2F,FBXO10,NABP1,BIRC5,UNC5C,BDP1,KIF9,UVSSA,TRANK1,UBE2H,BAIAP2,RNF4,DDX10,KNDC1,ATP6V1E2,CTNNA3,GIPR,ARMC3,SCAMP1,FBXO40,ICAM3,MAPRE3,KLHL26,GAPDH,CDC27,CDCP1,TAF4,ATG4C,ARID3C,KCTD7,ZNF160,RGS7BP,ZNF397,CC2D1B,SYT14,TXNDC12,CNN1,PIWIL1,CD14,ZFP1,METTL24,MDK,FOXK1,ZNF746,ELF2,CDA,SCN9A,PIK3IP1,WWOX,PDE1B,PTPN4,DCTN3,MTSS1,MEGF8,RAVER1,PLGRKT,PODXL2,PHF10,RABGEF1,RAD54L2,IGDCC4,PYY,TIFA,LAPTM4B,MORC2,CCDC83,GJC1,BOC,UCHL3,TMEM38A,LONRF2,SNX10,RORB,LAMC2,AGMO,FGFBP2,SPATA3,NCMAP,ST6GAL2,ATP6V1D,DTNBP1,B9D1,SRRM1,FKBP10,AGO4,MRPS30,ACSM3,MDM4,NAV1,RAP1B,NDUFB9,PLCD1,LINGO2,TNK2,MCM3,RMDN2,FAM120AOS,SOCS4,RILP,S100B,MYO7B,MAP3K11,SMIM19,RSPRY1,IFFO1,PROSER1,LRRC47,KCNE1,RFTN1,RNF2,EPHB2,AP5B1,LMBRD1,MYO1C,KANK1,CNOT2,CEP250,KCNMB4,FAM13A,SNRK,VASH1,SLC22A31,KIF1C,IRAK2,TGOLN2,MBD4,CRYM,FCHSD1,KCNIP3,PLOD2,MAP9,BTF3L4,MRPL21,FBRSL1,ACE,KIF19,PHC1,TMEM179B,UBAP2L,KIF16B,ANXA7,SPOCK1,ZNF638,SSC5D,CYCS,KANK2,DNAH11,SP110,SNX27,STMN3,ABHD8,CLIP1,PRPF38A,MDM2,COPS7A,MOGAT1,PI4K2A,CD8B,GPR161,SLC6A20,FGL1,IL20RA,DRC1,CAPN1,PARP2,MACROD1,UBASH3B,ITLN1,CDX1,PANX1,MPPED1,VAMP2,UBE2D1,GJB2,VWDE,NXPH2,NPHP1,RBPJL,TSHZ2,EXOSC7,MLC1,RHPN2,SLC35E3,WDR25,CASZ1,DHX40,DYNC1I2,ZFP69,DHRS1,CSNK2A1,TRAT1,TOB2,FNDC3A,TMEM253,ROCK2,RFX7,ARHGAP11B,KCNH8,CD44,KLHL10,ATG9A,ARL15,C11ORF91,WDHD1,STARD3NL,PPP4R4,FRAT1,DCAF12,CACNA1C,DISP2,NTN1,TMEM204,LRRC7,GALNT4,POC1B-GALNT4,ANKRD13C,SKOR1,TNFRSF1A,RBMS2,CD9,PRDM2,SMARCAD1,APLP2,RIMBP2,RPL37,FCER1A,AFM,EFCAB11,SP4,NPHP4,TRIM26,PCBP4,CPNE5,ABLIM3,FBN1,DPP4,ULK2,CLSTN1,ZEB1,ZC3H11A,GLB1L,OLA1,GPN1,PLCB3,C2CD2L,PDGFC,CDS1,SCRG1,IGSF6,DNAH3,WWTR1,KCNA1,TOLLIP,CNRIP1,CACNA1B,TCF4,GPR62,EIF3D,TRIM6,MAPK10,EIF3F,RSU1,RESP18,POGZ,EML3,BEAN1,TPST1,ZDHHC19,CEP170,HLA-F,CLEC3B,PSKH2,MAP1B,SYT5,SS18L2,KCNAB1,DCTN4,CLHC1,ZBTB26,LCMT1,MRPL34,FBXL19,HSPA14,ZBTB8A,C16ORF74,CNIH1,LRRFIP1,CRIPT,PSMD3,PICALM,TRMT10A,PDE2A,SCFD2,CEPT1,NAE1,NCR3LG1,PSMB4,UQCC2,GALNS,NFKBIA,CDC40,ZRANB3,LEP,TUBA4A,COX11,IRS2,SORCS1,MAP3K3,MMP16,SNCA,UBAC2,PDLIM5,DNAJC6,SIM1,MTA2,THSD7A,LYSMD3,ATP9A,AKIP1,LRRC14,NCK2,RGPD4,ZNF564,HELZ,SPSB4,RSPO4,NCAM1,SLC33A1,ZBED6,SUV39H2,ANKRD44,SLC1A6,KCND3,PPARD,POC1A,CCDC136,KLHL7,SETBP1,AMBP,CDC16,SHISA6,KIAA0586,CHST3,TRA2A,CELF5,MDN1,SPSB1,KCNA4,GDNF,STMN1,TET1,RHO,RHBDD3,SULT4A1,PSPN,COX8C,MYOM3,CRBN,CDH13,VPS13B,BYSL,IKBKE,TAF11,NEURL4,SCNN1A,COL16A1,WNT11,TEAD3,TTLL6,IDNK,PRKAR2B,ADD1,DLC1,ST7,FAM98A,IFFO2,SLC25A16,ZNF219,ACLY,GLI3,RDH11,TMTC1,ZIC1,ZBTB8OS,GALNT8,AURKA,EIF4G2,ANKRD33,NCLN,LARP1B,CCAR2,ESYT2,CPNE1,FZD1,CAT,ALK,ARHGAP18,TBL2,FAM170A,NR1D2,PTPRD,KANK4,ULK1,PTPRH,C6ORF118,RND1,SKI,ZMYM4,PHOX2A,RFPL4B,TRIM32,GTF3C6,M6PR,VIPR2,CYP2R1,SLC41A2,NFIB,TUBB8,EEF1E1,CUL7,CALCA,GLI2,DHX35,UQCRC2,UPK1B,NT5C3B,TAMM41,PRKCE,CCDC103,FANK1,OSM,EVL,TEX9,MUC15,RSBN1L,RBM12,SRGAP1,PPP2R3A,ZNF518B,ZNF716,ZBTB46,NTRK2,PTMA,SND1,MTMR14,CMTM3,SAMD12,HSP90AA1,AP3D1,CNTFR,NELL1,GABPB1,CFDP1,NHLRC3,STON2,GUCY2C,ZNF428,APBA2,NODAL,SHFM1,BIN1,ANKRD13D,KCNK13,IRF2BPL,SOX15,LRP1B,SPTB,CCDC39,CGRRF1,DCP1A,CA6,MELK,TULP1,AMD1,DEFA4,GPR88,PLEK2,KCTD13,FUT8,EPHB1,CAB39,PLAG1,FAM117B,NRP1,ENOPH1,ANO8,CABIN1,EME2,STARD6,HNRNPLL,STARD3,GPR137,PRMT2,CWH43,KIF15,VWA5A,FAM117A,KBTBD13,C3ORF18,CNPY3,CDK5RAP3,TRIM27,COX16,MED26,THAP8,VKORC1,UNC13C,UNC79,ABCG2,ADAMTS12,ADAM12,IQCG,ZNF438,SLC22A6	1.88e-06	5.73	16908	1844	1640	20092	ABCB9,AS3MT,MPHOSPH9,RILPL2,PITPNM2,CDK2AP1,SPATS2L,SBNO1,HIP1R,RASSF1,CYB561D2,KCNG2,CNNM2,ARL3,SFXN2,YWHAE,HYAL1,NRBF2,GNAI2,CYP17A1,LETM2,NT5C2,C2ORF69,BAG4,PCDHGC4,PCDHGC5,ZMYND10,SEMA3F,JMJD1C,PCDHGC3,NEGR1,SUFU,TRIM8,ATP6V0B,NKAIN2,VPS37B,WSCD2,TYW5,REEP3,STAG1,FANCL,CACNA2D2,PTBP2,WWP2,FXR1,TUSC2,DENR,NQO1,KLF6,NFAT5,CD164L2,LSM1,RGS6,HCN1,FOXO3,EVI5L,RBKS,NOB1,FGFR1,SLC9B1,HDAC9,SAMD3,FRY,CISD2,UBE2D3,MYBPC2,MLXIP,SLC2A4RG,HCAR1,ORC5,SOAT1,HEATR5B,ARHGAP1,DCC,METAP1D,SGCE,NEK4,PHF7,GNL3,MRPL33,SEC11A,LRRC4B,MAD1L1,PPP2R2A,CPNE4,WDR73,GRM4,GLT8D1,EMB,NAA11,PCDHA1,PEG10,OSMR,ZNF592,PBRM1,SCHIP1,PTN,ZNF385D,FRMD5,GNG10,UGCG,HSBP1L1,PCDHGA12,NMNAT2,WASF2,PCDHA2,NT5DC2,GLYCTK,ATF7IP,SLC22A8,SDF4,OR6Q1,STRN,RICTOR,PCDHA3,PEPD,ACTR1A,SYT16,DOCK7,DNAJC25,DNAJC25-GNG10,MLN,PCDHGB7,NEBL,RABGGTA,TTLL10,PCDHGA10,PCDHGA11,NEIL1,HORMAD1,CTSS,ALAS1,LIME1,NMB,STMN3,PCDHGB6,AMFR,CCDC112,CUL9,HAT1,PCDHA4,SNAP91,PPP3R1,BTBD7,NFIA,JOSD2,PCDHGA9,PPARGC1A,TRAPPC2L,GRIN2A,KLHL29,TNFRSF4,DNAJA3,ZNF407,AK4,IRF3,USP1,CSMD1,MAN2A1,EPHA5,BCL2L12,STAB1,PTPN9,PTPRF,TNFRSF6B,IK,DIRAS1,WDR55,RALGPS1,PCCB,COLEC10,CHMP6,GGH,CD27,RIT1,PCDHA5,PCDHGA8,PNO1,ZNF860,TLR9,TULP4,SIN3A,ASF1B,ITPR3,ZMAT2,BAIAP2,PRKACA,ST3GAL3,PCDHGB4,AGAP1,ZGPAT,PGGT1B,CDIP1,HMOX2,NCBP2,LZTS1,TAOK2,PCDHA6,KLF10,PSD,RNF168,ADAR,ARFRP1,GBE1,SDCCAG8,PCDHGA7,LSAMP,FSD1,IMPACT,EMX1,UBASH3B,TGFB2,RTEL1,ZFPM2,ARL10,C1ORF216,SYNE4,GNAL,PCDHGB3,NDUFA2,PITPNC1,SFPQ,FABP6,POLG,PCDHGA6,ZFAT,AGO4,CYP2A7,MAGI2,PCDHGA5,HUS1B,SPINK13,NUP50,FAM83D,PBX3,PPP1R13B,SLC2A14,LRRC66,VSIG2,DIAPH1,RTN1,PCDHGB2,ZIC4,TRMT61A,SLC25A2,FAM107B,TTBK1,TBL3,PCDHA7,LHX2,GPM6A,ARHGEF2,EPS15L1,ANTXR2,SERPINC1,AXDND1,TMCO6,KIAA1191,HNF1A,ITIH1,AGO3,NMRAL1,ZNF121,GRAMD1B,PCDHGA4,PCDHA8,ACADS,MARK1,CDH16,SGCB,ARNT,GNG7,ZSCAN5A,INO80E,MCTP1,MSL2,PCDHA9,LEMD2,SLC29A3,PCDHA10,AMBRA1,CIT,PCDHGB1,GAPDH,PTPRG,PCDHGA1,HARS2,ADRA1D,CLSPN,IPO13,ACOX3,IL26,PCDHGA3,ZMIZ1,PHF1,PCDHGA2,KIFC1,OSBPL10,SMG6,DISP2,HNRNPA1,ZBTB37,RC3H1,NPAS3,PCDHA11,ELAVL4,FYN,AKT3,PFKFB2,AP3D1,CTNND1,TMX2,ZNF408,SP2,PTPRN,MSRA,SLC4A1AP,MAML3,YPEL1,PNPO,OASL,CPT1C,PCDHA12,MLEC,ZNF653,FTCDNL1,SLC45A1,PRDX6,TMIE,NDUFV2,ANKLE2,ACSF3,PRSS50,RNF4,MNS1,CBX5,UBE2E2,TMEM200A,KLC1,ATP8A1,NCK1,MED19,ARAP3,DCUN1D4,BCL6,UTRN,ATG13,YWHAB,BTRC,GEMIN7,SPECC1,VPS16,UBL7,C12ORF60,STK24,ESAM,CCDC171,RBM42,ZFYVE21,CCDC24,ZSCAN2,SLC38A8,PTPRT,SERPING1,WDR82,FOXB1,RELL1,ARTN,INSR,ANKFY1,IVD,EPHB2,IVNS1ABP,BCAR1,ZDHHC5,TXNL4A,APBB2,PCNT,KIF1C,SRF,FAT2,NFE2L1,AMN1,YOD1,PHTF1,UBE2G1,TMEM120B,DYTN,MOV10L1,ETV5,GPATCH11,GPR26,USP6NL,ASPDH,CBFA2T3,TPCN2,PCDHAC1,SLC35F4,EIF2AK2,FOXN3,EHBP1L1,MUSTN1,SIMC1,TTPA,IFFO1,TET1,KIF2C,NELL1,HOXD10,SYNE2,MAN2C1,SLC9B2,MARK3,ZNF560,HOXD8,CLP1,GFER,SLC5A7,INA,PTCH2,BNIP3L,ATXN1,WDR53,PCDH9,MUC5B,DNAH3,BPTF,SIN3B,YBX3,RBM6,KDM4A,AFF1,MST1R,SRSF4,SUSD4,KCNA6,GUCY2D,C18ORF54,ARID3B,F2,YWHAG,SLPI,SLC8A1,CACNA1C,AGO1,FCHSD1,ST14,ANGPTL2,GBF1,CDH1,MEF2D,AQP9,CACNB3,RYBP,FANCI,NOXO1,COMMD10,EIF2B3,SMARCD1,FURIN,DOC2A,LPO,MPC2,MCM7,RTP2,NCOA2,KCNAB3,NAE1,STK32B,CACYBP,HHLA2,NFIB,SLC6A20,PDCD11,IRGQ,SPPL3,PITX3,CYP7B1,CAMKV,ANKRD27,CASD1,TELO2,SPOCK1,TWF2,WDR62,ATG16L2,ABL2,RABGEF1,FOXN4,CNTN4,SLC6A9,PLK3,ACE,PRKAB1,MARK4,CHCHD3,ILKAP,MSI2,CABP1,TRMT1L,CREB3L4,ENSA,GOLGA3,MAST4,OR9Q1,ALPK3,SMIM3,DCAF12,TMEM219,TOMM5,MFSD9,CACNB1,PHF3,GPRC5A,LIG4,ROBO2,OPCML,UROD,GPD1,SLC35G2,PDGFC,PLEKHA5,SPATA18,LAPTM4B,DENND1A,PCDH17,TFG,CDCP1,MICAL3,SNX14,SERTAD4,CHRNB2,MUC4,KIF21B,JADE2,KCTD7,DGKI,TSPAN19,HARBI1,NYAP2,CNTROB,ZIC1,GLCE,ECSIT,GLB1L,COPS6,RIMS2,RBM5,TSC22D2,SENP5,IFT140,S100B,C4BPB,CERS5,B4GALT2,ZDHHC23,PTK7,RRAD,SYT11,GALNT4,POC1B-GALNT4,EGLN1,ZCWPW1,CHST3,PDE1B,DCTN3,EXOC8,KBTBD13,KLHL30,MTMR2,CBS,NPHS2,PRKG2,SYT6,PRR15L,SETD2,TMEM38A,CDA,LIN28B,TMEM204,ZNF605,UMODL1,NDUFA13,NPHP4,CBX1,ZNF589,DGKZ,FREM3,DCAF6,GPR149,PRTG,TMPO,ELF2,TTLL8,ATP8B2,TEAD1,MXD1,SSU72,KCNK13,CDH3,HS1BP3,NKAIN3,KRIT1,DHRS1,LIMD1,NUDT4,XRCC3,ATG9A,TEX9,DPYSL4,CYCS,PAQR6,MRPS16,TBC1D22A,STARD6,WDHD1,SYT14,MORC2,LRRIQ1,DENND2D,PPP2R3A,TM4SF19,AMD1,CHFR,PPP1R16B,TSN,RNF157,CEPT1,KCNH7,CRYM,MELK,PDP2,WNT11,LYPD1,DENND4B,TUBA4A,TSC22D4,CRTAC1,PKNOX1,CD8B,PTK2B,EBF2,ADO,RBM25,YJEFN3,CLDN15,CNN1,SLC39A1,ZNHIT1,UNC79,CCS,SLC24A4,SLC33A1,FBXO38,LDB2,SNX11,MED26,MAPKAP1,GALNS,FCHSD2,SYNGAP1,TNFRSF12A,LEP,SIRPA,TMTC1,CLPP,SGTA,LRP1,NRXN3,SALL1,POC1A,ARID3C,CHRM1,PGAM5,RAP1B,CHRND,CCDC88B,CDX1,PILRB,VTI1A,GABRA1,SPAG7,SPRTN,PPP1R21,COX8C,EFHB,WRAP73,PARP12,DCUN1D5,DNAJC2,AXL,FZD1,PATZ1,TBCB,FNDC3A,YAP1,COL16A1,GLUL,TOLLIP,CRTC2,ORM1,COL22A1,NHLRC3,CACNA2D1,CDC25A,PROSER1,CALR3,COX11,RNPS1,AOX1,COMMD4,NUP210L,GLIPR2,TBL1XR1,MDK,FAM170A,TIA1,RYK,SYT17,LHFPL3,GAB4,SFMBT1,CRBN,DPF1,DCP1A,LUZP2,GATAD2B,CHST12,CWH43,DARS2,RRM1,NODAL,SPSB4,ANXA7,RORA,TMED6,MDN1,SCAND3,DNMT3A,CYB5D2,TMEM179B,EXO5,IFT57,PPP4R4,KAZN,CEP57,RAP1GAP2,CELF2,SOBP,CENPL,CRK,TTC39B,EIF3B,ZNF217,PLXNA2,CABS1,PCYT1A,SIX3,RFX3,DNM1,CDCA2,HECTD3,CADM1,PLEKHD1,SYNGR3,TCP1,BCL9,ZMYM4,CD14,CSNK2A1,PPIL2,SNRPD2,ACAT2,ANKRD12,SLC47A1,FOXP2,IGSF9B,SYNE1,NIP7,UBXN7,CDH8,RGS9,SPDYE3,UQCC2,NYAP1,RASL12,SCAMP1,ZCCHC2,TLDC2,RNF217,ARFGAP2,UBE2D1,GATAD2A,ABCG2,FMO1,PCYOX1,RESP18,TMEM170B,FAM91A1,RGPD4,CLSTN1,BCL7A,BEAN1,SERGEF,ORM2,RSPRY1,RFX7,CRMP1,KLF16,STAG3,AURKA,PSMD7,PSMD3,LAMC2,UNC80,RNF180,ARVCF,MRPL11,RSBN1,SACM1L,ANKZF1,CAMTA2,PPFIA4,MFI2,FAM57B,ALDH3A1,CTNNA2,MLC1,CPN1,WTAP,PCDH7,SLC41A2,OGFOD1,WNT9A,KLF7,GIPR,PEBP4,PDE4B,SNRPG,EXOC2,RAD54L2,EEF1D,SLC35A1,GTF3C6,PANK1,ISYNA1,TRA2A,AP1AR,PRKD3,CCDC39,RBM4,MMP16,SIGMAR1,SH3PXD2B,VSX1,CALHM1,PDSS2,YIF1A,ANKS3,FAM120B,MOGAT1,IRAK2,LRP1B,IRF2BPL,GJB2,DYNC1LI2,PTPRD,APBA2,KLHL20,MGRN1,RHOG,TIFA,FNIP2,ABCA3,CHCHD6,SLC6A1,COPZ1,PPP2R5A,RFPL4B,PPP1R37,KLC2,TOR3A,KCNIP3,MYLK,SORL1,AJAP1,GNAI1,CRB2,VWDE,TEK,SPINK8,TTC7B,USP28,SAMHD1,SOCS4,EIF4G1,PRKAA1,KIF9,HAUS5,SMARCAD1,INCA1,ABCB6,DCTN4,MFSD11,ITM2C,GALNT8,ONECUT2,ZDHHC2,TTK,ZNF2,SLC36A4,JRKL,SLC41A3,GLRA3,MAPKAPK3,ARHGAP18,PCGF6,SERPINA10,SHANK1,ATG4C,MKS1,PIK3R4,COMMD2,MS4A15,FAM76B,FAM168A,GABARAPL2,ZFP69,C11ORF91,ZNF214,TTYH3,TRPC4,RBM14-RBM4,XPO7,AIG1,SOD2,RDH16,CLHC1,GEMIN6,DRC1,RPL37,DCLK1,TMTC4,EGR2,PLEKHJ1,RNF19A,UVSSA,UBR2,MPPED1,CDH15,PLOD2,NDUFB9,FBXO3,PPP1R36,RACGAP1,FAM20B,SCNN1A,JMJD6,PPM1A,CMTM3,SLC2A1,KRTAP16-1,MROH6,ZNF433,FAM83C,LIPA,KCNA1,SIGIRR,ZEB2,ABTB2,CD47,STON2,SLC36A1,CLDN6,RNF2,LIPC,GANAB,ANKIB1,ENO3,MAML2,PJA2,ZNF396,M6PR,BCLAF1,PRLR,KBTBD8,PRSS57,TSHZ2,PRKAR2B,CDRT4,MIA3,TMUB2,TRMT10A,KDM3B,NKX1-1,GLI3,TNFSF8,NLRP14,MAGI3,ANKRD24,KLRG1,PATL2,PMPCB,RND1,LRP11,RARS2,NAT8L,NTM,CASQ2,ING3,ZBTB8B,GMFB,MYO1B,PHC1,BBS2,KCNE1,MPP7,GPR107,CNIH1,HS6ST3,UBAP2L,IFIT1B,POLR2F,MTSS1,LATS1,MUC15,CTDSPL2,DVL2,KLHL18,ECD,CCNE1,PPM1L,RAB1B,DIDO1,PAQR3,DNAJC9,POC1B,CREB3L1,UGP2,GALM,EMP1,ATG5,FBLIM1,NUDT21,PSMC2,TMEM233,SULT1B1,CFDP1,MRPL18,PLCB2,FOXK1,ZFP82,NUP43,ZNF10,LRRC8D,UBE2H,WWC1,ABCG1,STMN1,ALX4,ZBTB47,FNIP1,NUDT13,PHLPP1,ALDOA,SLC39A3,ALDH1A2,TNK2,ZNF878,UPK1B,IGDCC3,PDGFRL,SSPN,CENPV,BMP2K,ZBTB8OS,SORCS1,SLC30A10,RSPO4,GLG1,SLC22A25,EVL,TRHDE,MRPS14,TSPAN16,KCNK4,PARP1,SBK1,RBM20,DUSP6,COPZ2,SETD5,SMYD2,FOLH1,FAM193A,ZBTB7C,LRRC55,ZNF862,TRNT1,PTPN4,GLDN,FAM149B1,FLOT2,ETF1,ACSL6,SYT5,TSNARE1,C1ORF43,CNGB1,RNF24,LRRC9,ACADVL,TMEM200B,SLC19A2,BSX,BAG3,TXNRD3,SS18L2,APLNR,PRSS16,BDNF,WBP11,EPHB1,SLC27A6,PLB1,ACAP2,ZBTB8A,TTC33,CNST,SPNS2,CTSF,CISH,NRXN1,TMEM150A,ZBTB46,ACTR5,KNCN,COG8,NFKBIA,STEAP2,PURB,PIP5K1B,MTFR1L,CNR1,THAP8,LSM10,ZNF804A,TAF11,FBXL17,NR4A2,CPEB2,TYRP1,RBM15,NFU1,SP4,GJC1,KCTD9,ZNF564,TRAM2,TRPM4,SP110,CMTM2,IL11,SATB2,HMHB1,GPR56,SLC36A2,KLHDC3,GHITM,SEMA5B,INTS9,MRPS5,PTPRU,C9ORF43,SYT4,PPP3CC,ANHX,TDRD7,ZSCAN12,HIGD1B,DLG1,PPP2R5E,MYRIP,KCTD13,AGXT2,PCBP4,KIF16B,KMO,CDC42SE2,KIF26B,EDC3,HMGB1,UBAC2,HSPA9,BPIFB2,GPR62,LRAT,DIP2A,DUSP7,PRKCE,SNX27,NEK1,RGMB,COPS7A,HEMK1,C11ORF96,FUT8,C2ORF42,ROPN1B,DMRTA1,GCDH,SPTBN2,TMC3,CTSO,PSMA1,RGS7,KCNH8,PIWIL1,ATP6V0E2,PTPRH,ICAM5,C12ORF42,SPDL1,ANO9,RABGAP1L,SERPINB1,CLK3,CLEC4M,MTTP,ARRDC4,RAD52,ZNF514,ZMYND15,SLC22A4,FOXN2,ZDHHC8,RPL6,SLC38A2,HAGHL,DLC1,DOT1L,GFAP,GALC,TRIM42,PAG1,CA6,EIF3J,ZNF598,SNAP25,UFL1,U2AF1,EPHA8,KRT7,SSBP4,TNFAIP1,CD207,TWSG1,FER1L6,SLC22A6,SLC4A2,RBBP9,EGLN3,PHOX2A,PDE9A,ZFP1,NMD3,RELT,HELZ,PTPN11,PSPN,IFIT5,CHP2,FRAT1,CUL3,ZNF24,CYTH1,SLC46A1,BCL11A,B3GALNT1,DNAAF3,LY6K,CACNG3,DDX10,TMEM33,C5ORF22,POLE3,EIF5,PDE3B,PDCD10,SLC22A13,TRIM62,PGBD1,KCTD14,COX16,KCNJ15,CAT,ANKRD13B,KIAA0319L,ZC3HAV1L,ZNF428,EPN2,GOLT1A,TMEM108,CEP120,FGF9,SLC40A1,RNF167,MORN3,RAB2B,ZKSCAN2,SLC35C1,CHRNA7,TNFRSF10A,TYW1,RSBN1L,ELOVL7,ORAI1,OR1S1,TPRG1L,ULK2,SLC9A8,MICU2,SNX2,STRBP,P4HA1,JPH1,CST2,GTF2A1,HECTD4,SSBP3,TAF5,WDFY3,DLG4,HMGA2,MAU2,KIF27,FAT1,TMEM30B,LRRC37B,RERE,NRP1,ACTR3,CA7,VPS33B,FAM136A,SLC7A11,CLIP2,RNF114,CTNND2,B9D1,PDF,NKPD1,ZNF880,MIB1,PPL,CAMKK2,LRBA,OSM,BOLL,FBXL3,COL19A1,MAVS,ATPAF1,CD226,CAPN5,ERMP1,UHMK1,CDH13,RPS3,SNRNP48,EFCAB7,NSF,MSANTD2,CCNYL1,SLC35E1,TAF1A,TOM1L1,GALT,UBXN4,HSP90AA1,NSUN7,BAG5,ACAA2,SATB1,ZBTB39,ATP13A2,EMC10,ZNF197,CKAP5,SLC10A1,MEGF8,CD81,PHF10,WNT3,MYOC,UBA3,VPS25,NPC1,RNF112,ZFAND2B,ATP6V1H,RALB,ELL,ZNF268,SYCE2,PPP2CA,PLCD1,RFWD3,ANKS1A,TOX,GCLC,FAM181B,FAM162B,AIPL1,OSBPL2,AKNA,CKB,SPHKAP,ADAT1,ZNF140,G3BP2,FIS1,NACC2,SORCS3,GRID1,INPP5J,GPN1,SDR9C7,ST7,SOX15,CCDC83,MCUR1,DCAF4,BFSP2,OLA1,ARHGEF25,GABPB1,GFPT1,RNPC3,MSC,FOXRED1,DTD1,CELSR2,ICAM3,MTMR3,KANK1,MAEA,TANGO2,PTPRO,MYO1C,HMGN4,GLT6D1,SMG5,CNTD1,ZNF891,LRIG3,CCDC136,ARMC3,PLEKHB2,STAC2,ZW10,CD55,P2RX2,RAC2,MYOM3,CCDC78,BEND4,STXBP4,PDLIM5,USP36,SLC25A38,SLITRK3,ENOPH1,UBE2R2,TRMT2A,ST18,CD8A,SIX6,C19ORF84,CAB39,SPAG1,SSR2,BTBD9,CALHM2,ZNF660,PLAUR,RNF214,DRD2,ZEB1,SLC13A2,CDKL2,DOCK2,TGM1,CYP19A1,FAM118A,ETV3L,SF1,ANKRD54,CACNB2,RAB18,MYSM1,PPP1R12A,DZIP1,PEX7,TFB2M,TAC3,CALCA,COMMD5,ASPHD1,TRAPPC9,ITLN1,RIPK2,ENO2,CPN2,CPQ,GATM,MROH8,ZDHHC7,PDGFRB,HSPD1,FAM53C,RBPJL,USP24,TMEM253,ADAM12,ORC3,ALKBH1,DENND4A,TYR,PEX2,ZNF606,TGOLN2,PRSS3,CALM2,SNCA,GFPT2,CMTM4,UBAP2,KCNJ3,KRCC1,SLCO1C1,UNC119B,RPS6KA4,TXNDC15,PIGS,TNFRSF1A,NAA25,ZNF534,KRT33B,ELAVL1,NBEAL2,BECN1,CHST10,PREP,GTF2F1,ATAD3A,SDHB,NDRG3,CCDC103,GXYLT1,MTDH,CLCN3,CCDC12,FBXO45,ITGB3BP,PAX5,TC2N,PSME3,GAL3ST4,ALKBH2,CHERP,CELF3,SLC22A5,SMAD2,PKIA,SWI5,TCOF1,BRCA1,DPH2,NTRK1,KCNA4,SEMA7A,BPHL,RNF103-CHMP3,FAM120AOS,IL11RA,VPS53,MANF,UBTF,MSMB,CHD4,SPTSSB,FHL5,GPAM,FBXO33,PALD1,WNK4,PPP2R5D,ZNF146,ZFAND2A,LIN37,MPPED2,CDK5RAP3,SP6,CHMP3,MED12L,MICALL1,SPINK4,ACAD10,TMEM221,RBCK1,TRMT44,RPS7,CCDC66,TMTC3,PLD5,UTP23,PAQR8,NRDE2,FRMD4B,SCML4,WWOX,DAP3,ITIH4,ZNF160,ACAP3,LRP12,PRKG1,PDLIM3,DHX57,SYT13,PTPRM,TNFSF12,TNFSF12-TNFSF13,FCER1A,GRPEL2,ZFYVE26,ZNF700,KIFC2,TOMM34	0.000105	3.98	16908	1207	1080	20092	PITPNM2,NRBF2,ABCB9,KCNG2,JMJD1C,YWHAE,MPHOSPH9,REEP3,SPATS2L,AS3MT,PCDHGC4,GNG10,AMFR,NKAIN2,PCDHGC5,SDCCAG8,PCDHGC3,SBNO1,MRPL11,ETV5,ZMYND10,RILPL2,PTBP2,CDK2AP1,RBKS,TUSC2,HIP1R,RASSF1,DNAJC25,DNAJC25-GNG10,GNAI2,CYB561D2,C2ORF69,PPP2R2A,HUS1B,STK24,FANCL,SCHIP1,GOLGA3,WSCD2,HYAL1,CNNM2,PBX3,PCDHA1,SEMA3F,STAG1,CHFR,PCDHA2,MRPL33,PCDHA3,UGCG,LETM2,PRTG,LRRC4B,FOXO3,PCDHA4,GEMIN6,CHMP6,PATZ1,NAA11,PCDHA5,PURB,EXOC8,BAG4,IPO9,NFE2L1,PCDHA6,NT5C2,SPTBN2,GRIN2A,CYP17A1,PCDHA7,METAP1D,FURIN,AK4,VPS37B,RBM4,PCDHA8,WWP2,PCDHA10,FXR1,PCDHA9,PCDHGA12,PCDHA11,TYW5,SPINK13,SLC25A2,GALM,PCDHA12,KLF6,ANKLE2,COMMD10,LIMK2,SYNE2,CAMKV,RBM6,RIN1,FSD1,ATF7IP,SPRTN,SLPI,EGLN1,PCDHGB7,RFX3,PCDHGA10,MTMR2,CBX1,MST1R,PCDHGA11,SLC35F4,RALGPS1,PTPN11,CTSF,ASF1B,NEGR1,DHX57,SFPQ,ZNF605,IK,PCDHGB6,MCTP1,PARP12,CCDC112,SOAT1,OSMR,TOX,TBC1D22A,CEP57,PCDHGA9,PCDHAC1,CBX5,ATP6V1D,CTSS,CPNE4,ZMAT2,TRAPPC2L,WDR55,HEATR5B,MYBPC2,HNRNPA1,CACNA2D2,PRKACA,KRIT1,RGS6,UBL7,KLF10,IRS2,RGS7,UGP2,ORC5,MAML3,RBM5,COQ4,MLXIP,HORMAD1,STRN,RBM14-RBM4,ARL8A,FAM76B,ZBTB5,STMN3,SLC2A4RG,NQO1,SNX11,GRAMD1B,PCDHGA8,RBM42,NUDT21,FBXO38,NDUFA2,GLUL,MLN,ARHGEF2,PCDHGB4,PGGT1B,NFAT5,KCNJ4,STK32B,PAQR6,PLEK2,CD164L2,SAMD3,ANKFY1,DEFA4,COLEC10,NFIA,PCDHGA7,SLC19A2,LSM1,JOSD2,PIK3IP1,EIF2S1,ARMC3,NOB1,PGAM5,POLG,FOXP2,TES,TIFA,TRMT61A,PCDHGB3,MICU3,RIMS2,RYBP,CCDC88B,ELAVL4,SMIM19,ARID3B,PCYOX1,HARS2,ARNT,ATG16L2,CCS,PCDHGA6,PTN,SP2,AP1AR,SFXN2,CHST3,PCDHGA5,DCC,FRY,TIA1,HCN1,ZSWIM6,SMG6,RPL6,PCDHGB2,PNPO,ESAM,IMPACT,STAG3,HSBP1L1,SLC22A8,WDR89,YIF1A,PPP3R1,PCCB,ELF2,FRMD5,RYK,CCDC171,ACOX3,CYB5D2,RICTOR,TEAD1,TRMT1L,TMCO6,PCDHGA4,CD27,RIT1,NEBL,PCDHGA1,SPECC1,PNO1,OR6Q1,AGAP1,GRM4,CALCA,STMN1,KHNYN,KLC2,SNRPG,PCDHGB1,PCDHGA3,ATP6V0B,SEC11A,KIAA0319L,PCDHGA2,VWDE,SDR39U1,IVD,SWI5,KLC1,CD9,RTEL1,PCNT,PPP2R5E,ZIC4,ZFPM2,GNAI1,FOXP4,PDGFC,ADRA1D,TULP4,CUL9,PHTF1,CHD7,WDR73,TTBK1,ZFAT,BTBD7,GPC6,TRIM62,SPHKAP,NUP50,ANKIB1,ARL3,VSIG2,LSAMP,FAM83D,PARD3,WASF2,ZMYM4,TRUB2,ZNF407,CHCHD3,COX16,TMX4,ZNF577,DCAKD,ZNF592,DENR,CDH3,LYPD1,ANGPTL2,MYOC,BPTF,SLC1A2,SGPP1,STX17,SRF,HECTD4,MED26,SGCE,SERTAD4,GPHN,ECHDC3,ATP5G1,AFF1,C12ORF60,MAD1L1,PPP1R13B,USP1,TTC6,LIME1,TNFRSF6B,MARK3,CACNB1,PRKG2,DNAJC2,PHF1,BRMS1,RAB18,DOCK7,SPTSSB,DGKI,TNK2,CNTN1,IL26,EGR2,AGO3,MAN2A1,ADAR,LHX2,URM1,DIRAS1,LIG4,VRK1,PRLR,OGFOD1,SLC22A6,ULK2,BCL6,AMN1,BBS2,ZFYVE21,ZDHHC24,FMO1,SLC30A10,ABRACL,OSBPL6,ZGPAT,EMB,ZNF121,SLC4A1AP,PPIA,PRR22,SLC29A3,TLDC2,FAM136A,NIPBL,AXDND1,TRAIP,ARFRP1,MORN2,EFHB,STAC2,LMOD1,SYT16,DLG1,ZNF135,ASPDH,ZNF423,ARRDC4,MRPS16,XPO7,ZNF653,SLC8A1,PDE3B,PTPN7,RBPJL,DENND2D,GABRA1,PIWIL1,YPEL1,ATP13A3,EFCAB6,TRIM8,STRBP,UBE2Z,CACNB3,TOMM5,NMB,LEMD2,PJA2,FAM120B,SLC27A4,FGFR1,MCM7,BBS1,TMED6,AGO4,TTLL10,FBLIM1,PRKAA1,RNF168,TAOK2,SH3PXD2B,MFSD9,ZDHHC8,HMGA2,ZBTB8B,CSNK1G1,BRINP1,PITX3,ARL10,EPHA5,FANCI,GNAL,ABCC8,KAT7,PTGER4,DPYSL4,DNAJA3,COPZ1,ZDHHC23,TMEM108,SLC20A2,COX8C,ZNF385D,NPAS2,ALDH3A1,DIAPH1,GALNS,B3GALNT1,CKB,ACSL6,FCHSD1,DUS3L,PPP4R4,MARK1,NDUFA13,HAT1,PRR15L,SGTA,UQCC2,SUN1,UBR2,MSL2,EVI5L,PACS1,YBX1,ZNF664,NR4A2,ECI2,CIT,CDHR4,SMG5,FOXK1,EPS15L1,PFN2,CNN1,PEG10,INPP5J,TEF,KCNJ15,CYP26C1,PCDH17,GPC2,PPARGC1A,KBTBD13,C12ORF42,ATP8A1,POLR1E,ITPR3,TTC33,OR1S1,SHISA6,SYT5,UBA7,RASAL1,KCNAB3,YJEFN3,ZNF560,TAF7,RBM14,C2ORF42,SLC45A1,SLC44A2,AGO1,ACAD10,CHERP,IP6K1,RARB,BAIAP2,RBM20,ACSM2B,SUSD4,LIMD1,LPO,ABL2,MAD2L1BP,MPPED1,GOLT1A,C1ORF216,PCDH9,INTS9,INO80E,SLC36A2,SNAP91,SH2B3,NMNAT2,MTFR1L,SLC39A3,WWC1,PTK7,PTPN4,NMD3,RTN1,DZIP3,RGS9,GTF2H5,PMPCB,NIP7,LTK,STARD3NL,KANK1,SIN3B,PLA2G3,CTNND1,TSEN54,DNAAF3,AFF3,CRTAC1,CRB2,CCDC92,AGPS,RAD54B,RAB11A,MAPKAP1,CLSTN1,PPIH,SATB2,SNF8,SAE1,SERPINA10,KIAA1614,FAT2,SLC35E1,RAB1B,AKT3,UBE2G1,CBS,SYNJ2BP,CLSPN,GATAD2A,CDCP1,CLPP,FNIP1,TELO2,ACADVL,MFI2,TNRC6A,SERAC1,FBXL17,MATN4,USP15,ECSIT,RAPH1,YWHAB,ZSCAN5A,GBF1,RND1,FRMD1,PHLPP1,NXPH2,TXNDC12,SMARCD1,PITPNA,CALR3,IGFLR1,CFDP1,TBC1D1,IRAK2,AKIRIN1,PNPLA5,DPP3,PANK1,FGF23,FAM91A1,PRPF38A,STX6,LRRK2,GPC5,RCBTB2,TMC3,MFSD11,TMEM209,MDM4,TEAD3,INPP5K,GNAS,MAPKAPK3,MAU2,RPS6KA4,UFL1,BRAP,RNF214,XPNPEP1,MAVS,NCK1,SLC39A10,DVL2,INTU,SLC24A4,TTYH3,GLG1,RSBN1,MLC1,DYTN,PELI3,YBX2,ZNF691,CHRNB2,ZBTB8A,HPS4,HIPK1,HAUS5,MELK,NUDT4,MKRN1,CDC42EP2,ANKLE1,NEIL1,FAM181B,MS4A3,SIX3,VPS13D,POM121L12,SYNGAP1,CERS5,SRRM1,DOC2A,PSD,EVL,WDR1,LDLRAP1,RC3H1,EMX1,ADCY1,TTLL6,CILP2,SNCA,TMEM219,OSBPL2,SUFU,HDAC9,PARP2,GAPDH,FBXL19,MICU2,MRGPRX4,SSR2,NTRK3,EXOC2,PSMB4,BCLAF1,OR9Q2,IRF2BPL,SRSF9,TMX2,TOLLIP,BOC,KMT2B,RNF123,IFIH1,STAT5B,GATC,COCH,CACNB2,ZIC1,ZNF160,PRKCZ,TRIP10,ACSF3,LYSMD3,MAGI3,EEF1B2,RANBP1,PC,CARD10,MDN1,RNF2,RABGEF1,MUC4,PEPD,NDUFV2,RNASEK-C17ORF49,C17ORF49,ZMYND15,MLEC,LZTS1,TWSG1,CDK5RAP3,GRIN2B,ZMIZ2,FCHSD2,SYT2,POGZ,RHBDD2,POC1A,PHF20L1,SDHA,NUCKS1,IFIT1B,CADM2,DMC1,WBP11,CDC42SE2,KCNIP2,ARCN1,GPX5,UBAC2,MADCAM1,ROBO4,CAV1,SS18L2,ZNF649,PSMA1,COL19A1,TRIM42,ELP5,KCTD7,CYP7B1,DNAH3,ZNF155,ACADS,ZNF695,OR1L3,OR9Q1,SYNE1,MOB1B,NODAL,RAP1GDS1,CLP1,TAOK1,LCA5L,HHLA2,PHTF2,SCRG1,TXNRD1,DNM1,CRTC1,LIN37,HSP90AA1,PXMP2,KAZN,CACNA2D1,GJB2,DDX4,GNG7,SNAPC1,DCUN1D5,GRIN3B,TMEM235,BNIP3L,ANXA7,RACGAP1,BCL2L12,CDIP1,GABPB1,CNIH2,NDUFS1,FBXO10,PLAG1,TRUB1,MANEA,COX11,ANKRD18B,IVNS1ABP,CSMD1,AP3D1,DNAJC9,GET4,TSC22D2,BCL9,ZNF518B,BAG5,OPCML,TBL3,GNAO1,ALDOA,PDE1C,TM6SF2,SMAP1,TRAPPC9,MED19,FBXO33,BACE1,BTF3L4,MYLK,EVA1C,WTAP,SLC35G2,NUP205,MAST4,RFWD3,ROBO3,IFFO1,SIL1,ACAA2,ZFAND1,NCOA2,CDCA2,XRCC3,ZNF813,PKNOX1,CTDNEP1,NKTR,EPHB2,RAB17,JOSD1,TECR,BIRC5,PDE4B,DLG4,CNTN4,FABP1,RABGGTA,CLK3,PTPRH,TNRC18,ICAM1,ZC3H7B,CCDC66,TULP1,LY6K,BTG1,ILDR2,SAMHD1,FOXB1,COG8,FMO3,RPL37,COPS6,RAB5A,SEMA7A,DYNLL1,DIP2A,THEM6,IFIT5,RAPGEF5,CCNI,DIDO1,CRHR2,ENSA,FBRSL1,RASL12,NUDT3,KREMEN1,CPNE5,MCOLN2,ZNF90,SP110,ANHX,CHMP4C,SNCAIP,PEX2,KRTAP16-1,SWAP70,KRT33B,SHISA4,POLA2,IRF3,CCDC127,CTDSPL2,HMGN4,P4HA1,NAPSA,CISH,ORC1,PPIL2,ACE,SNRPD2,EFCAB7,MBTPS1,RAB2B,TCP11,CTSO,FAM149B1,IQCD,CRLF3,KIF1C,BRCA1,ITGB3BP,PCK2,TRMT2A,MUC5B,DCUN1D4,ZBTB32,RSPRY1,INSR,IGDCC4,MAGI2,CD226,SIMC1,FKBP5,DNAAF2,TXNL4A,PPM1L,TMEM120B,EIF4G1,NBR1,SYT11,LRRC66,KCTD14,ERC2,DPP8,CARHSP1,ECD,GPR26,ATXN2,ZNF93,NUDT13,CD14,KCNH8,SPOP,PHF7,ST14,MYRIP,C6ORF89,ZNF2,CNTROB,CHRM1,SCAND3,RTP2,DGCR8,ARL6IP6,OSM,ZBTB8OS,CYCS,HOXD10,PLAU,AJAP1,ZNF433,EIF5,PPIL1,C3ORF38,METTL6,KIAA0319,TPCN1,PDP2,COL22A1,TLR9,SEC22C,DKK1,FTCDNL1,NRL,RNF220,ARAP3,TRAFD1,FZD1,NPHS2,TOM1,SLC29A4,AOX1,LRRTM4,FBXO6,BNIP2,ZBTB37,DISP2,WDR62,TSHZ2,TGM2,GLT8D1,SUGP1,ATG4C,RND2,THADA,MT4,ZNF10,NEK1,CHRNA7,TPST1,CCDC152,PLLP,PIGS,ZDHHC5,HS1BP3,RSBN1L,GLYCTK,FBXL4,NEK4,TMEM106A,EDC3,BCAR1,BTRC,RPS29,TEFM,BLK,KCNA1,RPL35,SLC9B1,FNDC3A,LRRFIP1,POLR2F,ZNF878,LDHB,NMT1,BCL11A,SLC29A2,PTMA,TSPAN19,CNTD1,KRBOX1,TRA2A,PATL2,SERPINC1,PILRB,KCNT1,SH3GL2,S100B,RPAP2,KLHDC8A,GDAP2,NCLN,ACTR1A,NPHP4,FBXO36,GNL3,CPT1C,KIAA1191,EPHB1,SPINK4,ZCWPW1,TMEM200A,DENND1A,BPHL,CALCB,UNC79,COPZ2,ACAT2,OVOL1,MPP7,PTCH1,PIK3C3,WDHD1,SLC47A1,ZNF860,NCDN,BECN1,GNG4,AP3B1,SERGEF,CYP4F22,EXOC6,ROBO2,PRSS16,PBRM1	|
GO:0030307	GO:BP	positive regulation of cell growth	0.0055	2.26	162	1716	32	21026	HYAL1,TGFB2,SRF,TEAD1,SYT1,F2,MACF1,RICTOR,RIMS2,RASAL1,BCL11A,ITSN2,ADCY10,EIF4G1,RPTOR,MAPKAP1,LGI1,IGF1,SYT4,RNF157,RIMS1,EXTL3,YAP1,MEGF8,PARP2,CSNK2A1,NTN1,CPNE5,MAP1B,EIF4G2,TRIM32,NRP1	NA	NA	NA	NA	NA	NA	NA	NA	NA	NA	NA	NA	NA	NA	|
GO:1901700	GO:BP	response to oxygen-containing compound	0.0057	2.24	1669	1716	188	21026	GNAI2,CCDC62,HYAL1,ZBTB20,TCF12,EPHA5,ALAS1,FOXO3,TLR9,NQO1,ZNF592,HCN1,TGFB2,SLC8A1,RBM4,SRF,HNF1A,PTK7,AKIRIN2,CUL3,IRF3,TLR4,HDAC9,GRAMD1B,CDH1,SOS1,RORA,YWHAG,FYN,TBC1D4,CAV2,POMC,EEF2K,SLC9B2,NR4A3,MPC2,PSMD14,CCS,CYP8B1,GDF15,HRH4,NCOA2,SLC30A10,RARB,ELAVL4,EIF6,GNAL,GAD2,CD27,SORL1,ARHGEF2,GRIN2A,ABL2,CACNA2D1,TRPM4,BCL11A,PFKFB2,KHK,SLPI,PRKAA1,DNMT3A,HNRNPD,STRN3,CHRM1,KAT7,TYK2,PTPN22,CHRNB2,BRINP1,GIP,EGR2,BRINP2,CHRNA7,GRB14,KAT5,GNAI1,MAPKAPK3,GSK3A,EIF4G1,PEX2,ADCY1,RANGAP1,INSR,SLC1A2,KCNK4,BCAR1,RPTOR,GNAS,PTPRN,IGF1,RELA,PPARGC1B,SLC24A4,SRSF4,BRAF,SLC6A1,FMO1,PRKCI,RGS7,EIF2B3,SLC38A2,AXL,AQP9,TPCN2,EXTL3,SIN3A,UMODL1,SIPA1,CAV1,PDE3B,NPAS4,PLK3,LRP1,INPP5K,HCN4,TXN2,PPP1R1B,NCK1,PTPRN2,KLF7,LYPD1,SMARCD1,PTGER4,BMP7,CBL,TEK,NCOA3,FKBP5,YAP1,NFKB1,LTK,MLXIPL,EDEM2,BIRC5,BAIAP2,GIPR,CD14,CDA,CD36,RORB,STAP1,DTNBP1,RAP1B,IL10,KCNE1,EPHB2,MYO1C,KANK1,IRAK2,MBD4,CTSK,ACE,ABCA12,HGF,PHC1,PPP3CB,KANK2,MDM2,PANX1,VAMP2,GJB2,MLC1,ROCK2,GNRHR,FBN1,C2CD2L,CACNA1B,TRIM6,MAP1B,PDE2A,NFKBIA,LEP,IRS2,SNCA,ZBED6,TET1,SCNN1A,PAX4,WNT11,RDH11,CAT,ALK,RAPGEF3,AKR1C2,PRKCE,HSP90AA1,BIN1,DEFA4	NA	NA	NA	NA	NA	NA	NA	0.0298	1.53	1669	1115	128	21026	GNAI2,HYAL1,FOXO3,CCDC62,GRIN2A,RBM4,SLPI,EGLN1,PTPN11,PRKACA,IRS2,RGS7,NQO1,GRAMD1B,GLUL,ARHGEF2,DEFA4,ZBTB20,EIF2S1,ELAVL4,CCS,HCN1,CD27,GNAI1,ZNF592,LYPD1,SLC1A2,HRH4,SRF,ECHDC3,CACNB1,EGR2,FMO1,SLC30A10,SLC8A1,PDE3B,TLR4,SLC27A4,PRKAA1,BRINP1,PITX3,EPHA5,GNAL,ABCC8,KAT7,PTGER4,NDUFA13,GNRHR,UBR2,NR4A2,CTSK,RARB,BAIAP2,ABL2,PTK7,RGS9,LTK,KANK1,PTPN22,CBS,DEFB114,GHR,SMARCD1,TBC1D1,IRAK2,FGF23,LRRK2,INPP5K,GNAS,MAPKAPK3,UFL1,PPP3CB,NCK1,GIP,SLC24A4,MLC1,CHRNB2,ADCY1,SNCA,CD36,HDAC9,STAT5B,PRKCZ,GRIN2B,NUCKS1,CAV1,RAP1GDS1,HSP90AA1,CACNA2D1,GJB2,GNAO1,BACE1,ZFAND1,NCOA2,EPHB2,BIRC5,POSTN,PDE4B,FABP1,ICAM1,ILDR2,DYNLL1,CRHR2,PEX2,IRF3,ACE,BRCA1,PCK2,INSR,FKBP5,AKR1C2,DNAAF2,EIF4G1,CD14,CHRM1,TLR9,MMP3,DKK1,TGM2,CHRNA7,CD180,BCAR1,BCL11A,GDAP2,TYK2,PTCH1,CYP8B1,BECN1	|
MIRNA:hsa-mir-374c	MIRNA	hsa-mir-374c	0.00573	2.24	1231	1774	180	16638	SBNO1,NKAIN2,NT5C2,C2ORF69,REEP3,GNL3,PTBP2,UBE2D3,TYW5,PURB,ETV5,NFAT5,WAC,FAM76B,PRTG,SLC19A2,HCN1,SLC8A1,CBX5,ST3GAL3,AKIRIN2,ZFR,ATXN1,PPIA,SPPL3,IVD,YWHAG,TULP4,BPTF,OSBPL10,RAB3GAP2,NUP50,SFPQ,FOXP2,MGP,RAB6A,FAT3,NFIA,ZNF490,ANTXR2,USP6NL,PCYOX1,XPO7,STRN,RELL1,RNF168,ANXA4,SORL1,CBX1,ADD3,GPM6A,NR5A2,TAF5,PRKG2,AFF3,TAOK1,TOMM5,AKT3,KLC1,ZFAND5,AK4,KAT7,PATZ1,RSBN1,DOCK4,MAST4,BACE2,ELOVL7,JMY,CTBP2,UBE2E2,ZC3H7B,PEX2,ZNF217,TBL1XR1,MBTPS1,DZIP3,C11ORF58,SNRPE,RYBP,PPP2R5E,NUDT21,ZCCHC2,FBXL3,FNIP1,YOD1,FARP1,DYTN,ANKIB1,MEIS1,PRRC2C,BCL6,SLC6A1,LIMK2,RBMS3,BNIP2,CNST,DLG1,SLC38A2,DOT1L,SETD2,ZC3H4,BCL9,ZDHHC23,EMP1,NUDT4,RBM20,NAMPT,SMYD2,DAZL,RBM26,ADO,UHMK1,PSMA1,CBL,NCOA3,FKBP5,SCAF11,OSBPL9,TWSG1,ZBTB5,BDP1,UBE2H,SCAMP1,CDC27,ZFP1,CD36,CCDC83,UCHL3,LONRF2,SNX10,SRRM1,LMBRD1,KANK1,SNRK,MAP9,UBAP2L,SECISBP2L,CLIP1,PRPF38A,KCNJ13,ROCK2,LRRC7,ANKRD13C,PRDM2,SMARCAD1,ZC3H11A,PDGFC,CDS1,KCNA1,CNRIP1,TCF4,EIF3F,RSU1,MAP1B,HSPA14,MMP16,PDLIM5,LYSMD3,RGPD4,SLC33A1,SUV39H2,CHST3,TRA2A,CRBN,ACLY,TMTC1,ESYT2,SKI,CYP2R1,NFIB,SLC35F1,RSBN1L,ZNF716,SAMD12,GABPB1,SOX15,DCP1A,STARD3,MBNL2	NA	NA	NA	NA	NA	NA	NA	0.0399	1.4	1231	1145	121	16638	REEP3,NKAIN2,SBNO1,ETV5,PTBP2,C2ORF69,PRTG,PATZ1,PURB,EXOC8,NT5C2,AK4,TYW5,LIMK2,CBX1,PTPN11,SFPQ,CBX5,KLF10,STRN,FAM76B,ZBTB5,NUDT21,NFAT5,NFIA,SLC19A2,FOXP2,RYBP,ZC3H4,PCYOX1,CHST3,HCN1,WDR89,RIT1,MGP,IVD,KLC1,PPP2R5E,PDGFC,TULP4,NUP50,ANKIB1,BPTF,SGPP1,PRKG2,RAB18,BCL6,PPIA,NIPBL,DLG1,XPO7,SLC8A1,ATP13A3,TOMM5,PJA2,SLC35F1,RNF168,HMGA2,CSNK1G1,KAT7,DNAJA3,ZDHHC23,SLC20A2,TAF7,RBM20,NMD3,DZIP3,PMPCB,KANK1,AFF3,AKT3,UBE2G1,SYNJ2BP,GATAD2A,FNIP1,RAPH1,PRPF38A,RSBN1,DYTN,NUDT4,VPS13D,SRRM1,RC3H1,CD36,CACNB2,LYSMD3,TWSG1,GRIN2B,FCHSD2,NUCKS1,CHD2,PSMA1,TAOK1,PHTF2,TXNRD1,SNAPC1,GABPB1,BCL9,MAST4,NKTR,ZC3H7B,ILDR2,RAB5A,RAPGEF5,PEX2,SWAP70,CCDC127,CTDSPL2,MBTPS1,DCUN1D4,FKBP5,NBR1,ARL6IP6,BNIP2,RSBN1L,EDC3,KCNA1,TRA2A,PILRB,GDAP2,GNL3	|
MIRNA:hsa-mir-655	MIRNA	hsa-mir-655	0.00573	2.24	1231	1774	180	16638	SBNO1,NKAIN2,NT5C2,C2ORF69,REEP3,GNL3,PTBP2,UBE2D3,TYW5,PURB,ETV5,NFAT5,WAC,FAM76B,PRTG,SLC19A2,HCN1,SLC8A1,CBX5,ST3GAL3,AKIRIN2,ZFR,ATXN1,PPIA,SPPL3,IVD,YWHAG,TULP4,BPTF,OSBPL10,RAB3GAP2,NUP50,SFPQ,FOXP2,MGP,RAB6A,FAT3,NFIA,ZNF490,ANTXR2,USP6NL,PCYOX1,XPO7,STRN,RELL1,RNF168,ANXA4,SORL1,CBX1,ADD3,GPM6A,NR5A2,TAF5,PRKG2,AFF3,TAOK1,TOMM5,AKT3,KLC1,ZFAND5,AK4,KAT7,PATZ1,RSBN1,DOCK4,MAST4,BACE2,ELOVL7,JMY,CTBP2,UBE2E2,ZC3H7B,PEX2,ZNF217,TBL1XR1,MBTPS1,DZIP3,C11ORF58,SNRPE,RYBP,PPP2R5E,NUDT21,ZCCHC2,FBXL3,FNIP1,YOD1,FARP1,DYTN,ANKIB1,MEIS1,PRRC2C,BCL6,SLC6A1,LIMK2,RBMS3,BNIP2,CNST,DLG1,SLC38A2,DOT1L,SETD2,ZC3H4,BCL9,ZDHHC23,EMP1,NUDT4,RBM20,NAMPT,SMYD2,DAZL,RBM26,ADO,UHMK1,PSMA1,CBL,NCOA3,FKBP5,SCAF11,OSBPL9,TWSG1,ZBTB5,BDP1,UBE2H,SCAMP1,CDC27,ZFP1,CD36,CCDC83,UCHL3,LONRF2,SNX10,SRRM1,LMBRD1,KANK1,SNRK,MAP9,UBAP2L,SECISBP2L,CLIP1,PRPF38A,KCNJ13,ROCK2,LRRC7,ANKRD13C,PRDM2,SMARCAD1,ZC3H11A,PDGFC,CDS1,KCNA1,CNRIP1,TCF4,EIF3F,RSU1,MAP1B,HSPA14,MMP16,PDLIM5,LYSMD3,RGPD4,SLC33A1,SUV39H2,CHST3,TRA2A,CRBN,ACLY,TMTC1,ESYT2,SKI,CYP2R1,NFIB,SLC35F1,RSBN1L,ZNF716,SAMD12,GABPB1,SOX15,DCP1A,STARD3,MBNL2	NA	NA	NA	NA	NA	NA	NA	0.0399	1.4	1231	1145	121	16638	REEP3,NKAIN2,SBNO1,ETV5,PTBP2,C2ORF69,PRTG,PATZ1,PURB,EXOC8,NT5C2,AK4,TYW5,LIMK2,CBX1,PTPN11,SFPQ,CBX5,KLF10,STRN,FAM76B,ZBTB5,NUDT21,NFAT5,NFIA,SLC19A2,FOXP2,RYBP,ZC3H4,PCYOX1,CHST3,HCN1,WDR89,RIT1,MGP,IVD,KLC1,PPP2R5E,PDGFC,TULP4,NUP50,ANKIB1,BPTF,SGPP1,PRKG2,RAB18,BCL6,PPIA,NIPBL,DLG1,XPO7,SLC8A1,ATP13A3,TOMM5,PJA2,SLC35F1,RNF168,HMGA2,CSNK1G1,KAT7,DNAJA3,ZDHHC23,SLC20A2,TAF7,RBM20,NMD3,DZIP3,PMPCB,KANK1,AFF3,AKT3,UBE2G1,SYNJ2BP,GATAD2A,FNIP1,RAPH1,PRPF38A,RSBN1,DYTN,NUDT4,VPS13D,SRRM1,RC3H1,CD36,CACNB2,LYSMD3,TWSG1,GRIN2B,FCHSD2,NUCKS1,CHD2,PSMA1,TAOK1,PHTF2,TXNRD1,SNAPC1,GABPB1,BCL9,MAST4,NKTR,ZC3H7B,ILDR2,RAB5A,RAPGEF5,PEX2,SWAP70,CCDC127,CTDSPL2,MBTPS1,DCUN1D4,FKBP5,NBR1,ARL6IP6,BNIP2,RSBN1L,EDC3,KCNA1,TRA2A,PILRB,GDAP2,GNL3	|
GO:0098588	GO:CC	bounding membrane of organelle	0.00583	2.23	2251	1791	235	22149	ABCB9,MPHOSPH9,ARL3,SFXN2,HIP1R,ATP6V0B,ARHGAP1,WSCD2,MCTP1,UBE2D3,STAB1,CISD2,CHCHD3,BBS1,FOXO3,TLR9,DGKI,MTMR2,CLIP3,DENND4A,COPZ1,CREB3L4,UGCG,ST3GAL3,MLXIP,GOLGA3,ATP8A1,KLC2,RAB11A,VPS37B,GBF1,AMBRA1,DCAKD,ARFGAP2,WLS,ZDHHC2,SYNE2,SYT1,SPPL3,NMNAT2,TLR4,CD47,SLC35A1,RAB1B,GOLPH3L,HMOX2,SLC6A9,YWHAB,CDIP1,SNX8,CAV2,MS4A3,SLC9B2,MAN2A1,CHMP6,TPCN1,FURIN,MLEC,ZFYVE26,SLC30A10,RAB6A,PAQR3,AP3B1,STK24,ANTXR2,SYNE4,GAD2,SLC9A9,ITPR3,ANXA4,SORL1,VPS16,SLC29A3,SNX14,GALNT2,MANBA,DIAPH1,PLA2G4A,DOC2A,CASD1,OSBPL6,SNF8,VPS33B,UTRN,TOMM5,PHTF1,LDLRAP1,RAB22A,PPP2R2B,FAM20B,RAB15,GLIPR2,BACE2,FNIP2,JMY,GRB14,CHST12,AP1S1,GNAI1,PEX2,SYNE1,STX17,MBTPS1,ATG5,ACSL6,ZDHHC5,INSR,RPTOR,CABP1,SACM1L,ANGEL1,SLC5A7,PTPRN,FNIP1,SNX20,CLN5,SYT4,SLC35G2,GCNT4,COPZ2,FAM57B,GLCE,ZFYVE1,BLZF1,PGAM5,TMEM17,DENND1A,PRKCI,ZFYVE9,VPS53,RTN1,B4GALT2,SLC36A4,VTI1A,ATP8B4,ARCN1,TPCN2,TMEM135,RAB3C,GRIA4,CAV1,NDST1,SPATA18,PTPRS,ZDHHC23,BBS2,BNIP1,LRP1,BPHL,NDFIP2,MYO1B,SPRED2,PTPRN2,MPPE1,RAB2A,C6ORF89,OSBPL9,CASQ2,SCAMP1,CC2D1B,CD14,CD36,RABGEF1,LAPTM4B,TMEM38A,SNX10,ST6GAL2,ATP6V1D,DTNBP1,RAP1B,RILP,AP5B1,LMBRD1,IRAK2,TGOLN2,PLOD2,ABCA12,TMEM179B,KIF16B,ANXA7,SNX27,MDM2,PI4K2A,CD8B,GPR161,VAMP2,FNDC3A,CD44,ATG9A,STARD3NL,GALNT4,POC1B-GALNT4,TNFRSF1A,CD9,APLP2,DPP4,CLSTN1,PDGFC,GPR62,TPST1,ZDHHC19,HLA-F,SYT5,CNIH1,TEKT3,PDE2A,SNCA,LYSMD3,ATP9A,NCAM1,SLC33A1,CCDC136,CHST3,RHO,VPS13B,SCNN1A,RNF185,GALNT8,CPNE1,CAT,ULK1,M6PR,SLC35F1,CXCR2,NTRK2,AP3D1,STON2,BIN1,GPR88,FUT8,EPHB1,STARD3,GPR137,SLC3A1,UNC13C	7.97e-06	5.1	2251	1770	250	22149	ABCB9,MPHOSPH9,HIP1R,ARL3,SFXN2,ATP6V0B,VPS37B,WSCD2,FOXO3,CLIP3,CISD2,UBE2D3,MLXIP,ARHGAP1,UGCG,NMNAT2,GOLPH3L,MAN2A1,STAB1,CHMP6,TLR9,ITPR3,ST3GAL3,CDIP1,HMOX2,SYNE4,DIAPH1,RTN1,ANTXR2,MCTP1,SLC29A3,AMBRA1,CD36,AP3D1,PTPRN,MLEC,ATP8A1,UTRN,YWHAB,VPS16,STK24,INSR,ANKFY1,ZDHHC5,CREB3L3,PHTF1,CBFA2T3,TPCN2,SYNE2,SLC9B2,SLC5A7,BNIP3L,GUCY2D,GBF1,ZFYVE1,FURIN,DOC2A,SPPL3,CASD1,RABGEF1,SLC6A9,CHCHD3,CABP1,CREB3L4,GOLGA3,TOMM5,SLC35G2,PDGFC,SPATA18,LAPTM4B,DENND1A,SNX14,DGKI,GLCE,B4GALT2,ZDHHC23,SYT11,GALNT4,POC1B-GALNT4,CHST3,MTMR2,SYT6,TMEM38A,ATG9A,CD8B,SLC33A1,SIRPA,LRP1,PGAM5,RAP1B,VTI1A,FNDC3A,GLIPR2,CHST12,ANXA7,TMEM179B,SYNGR3,CD14,SLC9A9,SYNE1,SCAMP1,ARFGAP2,CLSTN1,SACM1L,FAM57B,PCDH7,SLC35A1,SIGMAR1,YIF1A,IRAK2,RHOG,FNIP2,ABCA3,CHCHD6,COPZ1,KLC2,SORL1,GNAI1,ABCB6,ITM2C,GALNT8,PPP2R2B,ZDHHC2,SLC36A4,PIK3R4,GABARAPL2,HEPACAM2,PLOD2,FAM20B,SCNN1A,SLC2A1,CD47,STON2,SLC36A1,PJA2,M6PR,TEKT3,CASQ2,MYO1B,BBS2,CNIH1,RAB1B,PAQR3,OSBPL9,ATG5,SEC16B,ABCG1,FNIP1,SLC30A10,GLG1,COPZ2,FLOT2,ACSL6,SYT5,CNGB1,RNF24,EPHB1,ACAP2,SPNS2,COG8,STEAP2,MTFR1L,CNR1,A4GNT,TYRP1,SLC36A2,SYT4,KIF16B,KMO,HSPA9,GPR62,SNX27,FUT8,ATP6V0E2,ZDHHC8,GFAP,SNAP25,UFL1,EPHA8,CD207,CYTH1,SLC46A1,GRB14,B3GALNT1,CACNG3,PDCD10,CAT,KIAA0319L,EPN2,GOLT1A,TMEM108,RNF167,RAB2B,SLC35C1,TPRG1L,SLC9A8,SNX2,JPH1,WDFY3,DLG4,VPS33B,LRBA,MAVS,EFCAB7,TMEM150B,NSF,TOM1L1,HSD3B1,TBC1D7,ATP13A2,WNT3,MYOC,VPS25,NPC1,ATP6V1H,FIS1,CCDC136,PLEKHB2,CD55,RAC2,PLAUR,SPARC,DRD2,RAB18,PEX7,ZDHHC7,DENND4A,TYR,PEX2,TGOLN2,SNCA,DSC1,TXNDC15,TNFRSF1A,NBEAL2,BECN1,CHST10,CLCN3,CHERP,NTRK1,BPHL,RNF103-CHMP3,VPS53,GPAM,CHMP3,MICALL1,CYB561,SOX10,ZFYVE26,TOMM34	NA	NA	NA	NA	NA	NA	NA	|
GO:0033135	GO:BP	regulation of peptidyl-serine phosphorylation	0.00586	2.23	97	1716	23	21026	BAG4,NRXN1,DOCK7,RICTOR,PAQR3,PRKAA1,FNIP2,GSK3A,EIF4G1,RPTOR,MAPKAP1,FNIP1,BRAF,CAV1,INPP5K,NCK1,MLXIPL,HGF,CD44,TRIM6,SNCA,OSM,NTRK2	NA	NA	NA	NA	NA	NA	NA	NA	NA	NA	NA	NA	NA	NA	|
TF:M09984_1	TF	Factor: MAZ; motif: GGGGGAGGGGGNGRGRRRGNRG; match class: 1	0.00598	2.22	5774	1867	625	20092	WBP1L,SBNO1,TRIM8,HIP1R,NKAIN2,YWHAE,PCDHGC5,NEGR1,ZMYND10,LINGO1,PTBP2,NT5DC2,UBE2D3,AUTS2,PELI3,ZDHHC24,SOAT1,ZSCAN9,DENR,PPP3R1,FXR1,CUL9,MYL3,ZMIZ2,ETV5,ROBO2,NFAT5,DGKI,CACNA2D2,MYBPC2,PITPNC1,WAC,ANKRD13B,CLIP3,PTPRF,ZNF592,DENND4A,AMFR,CEP57,EVI5L,CORO6,FGFR1,FAM76B,CADM2,SAMD3,PRTG,ATG13,CRTC1,LHX2,SLC8A1,MLXIP,CRTC2,TTBK1,SLC2A4RG,PSD,STAG1,SGCE,SSH2,CERS6,DENND4B,LMO3,KCNIP2,HNF1A,PEG10,RALGPS1,PTK7,CUL3,SMG6,PLCD3,ESRP1,ACBD4,GATAD2B,MAGI2,LSAMP,CDC42BPA,ARFGAP2,RIN1,SCMH1,WLS,NYAP2,ZFR,ATXN1,PHF21A,SYNE2,NEBL,SYT1,SPPL3,HARBI1,PACS1,NMNAT2,GRAMD1B,TOX,DOK2,LRRC4B,MXD1,GOLPH3L,PTPN9,SOS1,RORA,SLC6A9,DPP8,FOXO6,LYSMD2,CDIP1,PARD3,FYN,TAOK2,SLC47A1,CAV2,ADAR,KLHL29,TSHZ3,TRMT61A,MAN2A1,RICTOR,TFG,PRDX6,NR4A3,BPTF,MPC2,SLC8B1,ZFPM2,CAMKV,PLEKHA6,EHBP1L1,PHF20L1,GDF15,RAB3GAP2,JADE2,ZNF407,ZNF76,NCOA2,PKNOX1,SCUBE3,CTNNA2,TRHDE,PLEKHB1,AFF1,UNC80,FOXP2,LIN28B,RIMS2,RASAL1,RNF38,ARFRP1,CCDC24,RAB6A,PPP2R2A,PBX3,NFIA,FOXB1,STK24,ZNF24,ZGPAT,HMGA1,ANTXR2,KCNJ4,UBE2Z,GRM7,XPO7,UNC119B,STRN,ZMIZ1,ACVR1B,TMEM200A,PNPO,ITPR3,ARHGEF2,MMP24,ADRA1D,ARRDC4,EIF2AK2,SLC29A3,ADD3,GALNT2,PPP4C,GRIN2A,APBB2,MON1A,ABL2,KCNH7,OPCML,SMAD5,TMIE,DOC2A,CASD1,ISYNA1,DPYD,ANKRD12,MAML3,MARK1,RFX3,CACNA2D1,TRPM4,SBSPON,BCL11A,PPP1R16B,KHK,RANBP17,BMP2K,ARNT,BTBD9,AFF3,IPPK,TAOK1,GPR56,ITSN1,DCAF6,ZNF653,PPP1R14B,HEXIM1,PRKAA1,DPP10,UTRN,TSPAN2,ASIC1,CSMD1,AKT3,ZFR2,KIAA1614,DNMT3A,KRIT1,HNRNPD,STRN3,ZFAND5,PHTF1,CHRM1,AK4,TTC7B,LDLRAP1,RAB22A,EGFLAM,PATZ1,GTF2IRD1,TMEM219,FAM20B,UBL7,PHF3,SERPING1,BRINP1,TNRC6A,PNPLA5,MICU3,PTPN13,EFHB,GABRA4,DDX54,ZNF202,STAG3,BACE2,FGF1,CHRNA7,ERF,PARP12,RNASEH2C,MSL2,NKAIN3,AP1S1,KCNJ3,UBE2E2,ARAP3,LMO7,PXDC1,GNAI1,ZMYND11,SPOP,WDR62,PACSIN3,MAPKAPK3,PSMG4,EIF4G1,EPS15L1,ZNF217,IP6K3,TBL1XR1,SYNE1,TXNL4A,STX17,NPAS3,USP54,LRP12,RITA1,SNAP91,INSR,ENSA,ARID3B,FBXW7,DCUN1D5,PPP2R5E,BCAR1,DIDO1,PLEKHD1,ZSCAN30,EIF5,DYRK1A,MLF2,CACNB3,CBLN2,TLE1,MAPKAP1,SYNGAP1,SFMBT1,MCUR1,GNAS,COQ4,FBXL3,GRID1,PTPRN,YTHDC1,ENOX1,MNS1,SERTAD4,FNIP1,IARS2,COL22A1,SYT4,RELA,SLC35G2,CDH11,FARP1,MCM7,SLC24A4,FAM57B,BRAF,C2ORF50,SHISA4,ZFYVE1,CMYA5,ANKIB1,CIC,CDK6,SRRM3,TYRO3,LIMK2,PAQR6,KMT2B,BNIP2,TMEM17,GET4,ARHGEF25,POLR1E,GTF2A1,TSC22D2,PRKCI,AP4M1,ZDHHC14,RNF157,HDAC7,IVNS1ABP,DES,R3HDM2,ACTR3,SWI5,HOXD8,PLXNA2,SUSD4,MFSD10,DLG1,AXL,DOT1L,ARCN1,SLC22A23,STIP1,RIMS1,PDE1C,ZFP91,SETD2,C1ORF43,LHFPL3,RAB3C,TMEM235,MARK4,PAFAH1B3,TRUB2,PPP2R5A,RBM25,HSDL1,NPAS4,PRR19,PLK3,ZFP91-CNTF,GIGYF2,LRP1,CKB,KIF21B,CPAMD8,PILRA,RBM20,PPP1R1B,MRPS33,ASTN1,NAMPT,SMIM20,CADM1,SMYD2,CALN1,TMEM200B,DAZL,NCK1,GPC2,CCND2,TRIM62,PTPRN2,KLHDC8A,KLF7,AP1AR,BMP7,CCNT2,CBL,PIAS2,CCSER1,CDC42SE2,FKBP5,SCAF11,LPXN,EXOC6,YAP1,CRLF1,NFKB1,KIF12,FOXN4,LDB2,IRF4,TKT,RASA1,ZEB2,DMC1,ZBTB5,NABP1,UNC5C,BDP1,BAIAP2,KNDC1,ATP6V1E2,CTNNA3,MAPRE3,KLHL26,GAPDH,TAF4,IFT46,KCTD7,SYT14,TXNDC12,CNN1,PIWIL1,MDK,ELF2,SCN9A,PTPN4,MEGF8,PHF10,IGDCC4,PYY,MORC2,GJC1,BOC,RORB,NCMAP,SRRM1,FKBP10,AGO4,NAV1,RMDN2,RILP,MYO7B,SMIM19,RNF2,EPHB2,AP5B1,LMBRD1,MYO1C,CNOT2,KCNMB4,SNRK,KIF1C,FCHSD1,KCNIP3,BTF3L4,ACE,KIF19,PHC1,PPP3CB,UBAP2L,SSC5D,KANK2,STMN3,GPR161,CAPN1,UBASH3B,CDX1,VAMP2,RBPJL,TSHZ2,RHPN2,CASZ1,FOXN1,TOB2,FNDC3A,TMEM253,ROCK2,RFX7,KCNH8,C11ORF91,STARD3NL,PPP4R4,FRAT1,CACNA1C,NTN1,SKOR1,RBMS2,CD9,APLP2,RIMBP2,SP4,NPHP4,PCBP4,CPNE5,DPP4,CLSTN1,ZEB1,ZC3H11A,PLCB3,PDGFC,CDS1,WWTR1,KCNA1,CACNA1B,TRIM6,MAPK10,POGZ,BEAN1,CEP170,HLA-F,MAP1B,SYT5,FBXL19,CNIH1,LRRFIP1,PDE2A,GALNS,NFKBIA,CDC40,IRS2,MAP3K3,MMP16,DNAJC6,ATP9A,HELZ,SPSB4,ZBED6,SUV39H2,ANKRD44,SLC1A6,KCND3,PPARD,CCDC136,CHST3,CELF5,KCNA4,GDNF,STMN1,TET1,RHBDD3,SULT4A1,COX8C,IKBKE,SCNN1A,COL16A1,TEAD3,IDNK,PRKAR2B,DLC1,ST7,IFFO2,ZNF219,ACLY,TMTC1,ZIC1,ZBTB8OS,EIF4G2,ALK,NR1D2,ULK1,KIDINS220,PTPRH,C6ORF118,ZMYM4,PHOX2A,TRIM32,VIPR2,TUBB8,TSPAN31,NT5C3B,PRKCE,OSM,RSBN1L,PPP2R3A,ZNF716,NTRK2,PTMA,CMTM3,SAMD12,AP3D1,CNTFR,FAM221B,STON2,BIN1,ANKRD13D,KCNK13,IRF2BPL,SPTB,CGRRF1,TULP1,KCTD13,FUT8,PLAG1,FAM117B,NRP1,ENOPH1,EME2,HNRNPLL,GPR137,FAM117A,UNC79,SLC22A6	NA	NA	NA	NA	NA	NA	NA	NA	NA	NA	NA	NA	NA	NA	|
TF:M07084	TF	Factor: E2F-4; motif: NGGCGGGAARN	0.0062	2.21	11189	1867	1135	20092	PITPNM2,ABCB9,ARL3,AS3MT,VRK2,SFXN2,HIP1R,NKAIN2,SPATS2L,KCNG2,CNNM2,YWHAE,MRPL11,GNAI2,LETM2,CYB561D2,REEP3,CCDC62,ATP6V0B,LSM1,RASSF1,ZKSCAN4,ARHGAP1,SPTBN2,PCDHGC3,BAG4,GNL3,ZMYND10,NEK4,RBKS,WSCD2,DDHD2,PTBP2,PBRM1,NT5DC2,UBE2D3,HAT1,CISD2,AUTS2,PELI3,CHCHD3,SOAT1,SDCCAG8,TCF12,DPP3,DENR,PPP3R1,FXR1,EPHA5,ALAS1,FOXO3,DNAJC25,DNAJC25-GNG10,STK32B,PURB,WWP2,ETV5,RGS6,NQO1,ROBO2,NFAT5,GLYCTK,DGKI,MTMR2,CACNA2D2,MYBPC2,PITPNC1,WAC,ANKRD13B,CLIP3,PTPRF,ZNF592,DENND4A,MED27,AMFR,IPO9,CEP57,EVI5L,FGFR1,COPZ1,FAM76B,CADM2,SAMD3,ZFAT,PRTG,CREB3L4,UGCG,ATG13,CRTC1,LHX2,SLC19A2,HCN1,PEPD,ITIH1,SEC11A,ORC5,SLC8A1,CBX5,ST3GAL3,MLXIP,GOLGA3,TTBK1,SLC2A4RG,ATP8A1,KLC2,RBM6,RAB11A,PPP1R13B,PSD,STAG1,SSH2,DCC,CERS6,AQP10,VPS37B,SCAND3,DENND4B,WDR73,NRXN1,SLFNL1,SLC39A1,MYCL,BCL2L12,NAA11,TOR3A,SDF4,FABP6,FANCL,KCNIP2,RALGPS1,PTK7,AKIRIN2,HNRNPA1,CUL3,TEAD1,SMG6,ZFYVE21,KDM4A,ZNF408,IRF3,GRM4,PLCD3,ESRP1,ACBD4,WASF2,MAGI2,IPO13,PCDHGA10,CDC42BPA,NPHS2,MTG1,ARFGAP2,HSBP1L1,RIN1,NKAPL,SCMH1,WLS,ZDHHC2,ZFR,SKAP1,FANCI,FBXL17,RAD54B,PHF21A,SYNE2,HEATR5B,NEBL,SYT1,PPIA,RBM14-RBM4,DOCK7,ZNF136,SPPL3,HARBI1,PACS1,NMNAT2,USP1,CD47,GRAMD1B,SLC29A2,PDP2,NMB,TOX,ZNF860,ITIH4,OSMR,LRRC4B,ANKLE2,RAB1B,CUEDC2,AGAP1,FOXRED2,LIME1,MXD1,PRLR,CTSS,IVD,HORMAD1,PTPN9,ESAM,RORA,HMOX2,POM121L2,SLC4A1AP,SLC6A9,YWHAG,YWHAB,FOXO6,LYSMD2,WDR82,NFE2L1,CDIP1,PARD3,FYN,SNX8,SLC27A6,TAOK2,SLC47A1,TBC1D4,SCAF1,CAV2,IQCD,TMX4,FRMD5,KLHL29,MS4A3,POMC,PCDHGB4,EEF2K,PDZD8,NUP210L,TSHZ3,MST1R,PCDH9,TRMT61A,MAN2A1,RICTOR,TFG,PRDX6,NR4A3,BPTF,GGH,PSMD14,AGO3,PCGF6,CCS,CHMP6,SLC8B1,BARHL2,ZKSCAN8,DGKZ,TPCN1,ZSCAN12,IGSF9B,ZFPM2,RBM5,SLC25A2,OSBPL10,FURIN,PARPBP,EHBP1L1,CTPS1,PGGT1B,PHF20L1,PCDHGA5,ZNF396,JADE2,ZNF407,NUP50,ZCWPW1,ZNF76,PCDHGB2,SFPQ,INO80E,MLEC,NMRAL1,NCOA2,PKNOX1,TRHDE,PLEKHB1,AFF1,EIF3B,FAM83D,TRIM66,FOXP2,PC,RIMS2,RASAL1,TMCO6,ATP5G1,RNF38,ARFRP1,FAM83C,CCDC24,PPP2R2A,PBX3,RARB,IMPACT,NFIA,FOXB1,STK24,RTEL1-TNFRSF6B,ATP8B2,ZGPAT,TNFRSF6B,ANTXR2,KCNJ4,UBE2Z,USP6NL,GRM7,SUN1,PCYOX1,DEF6,XPO7,UNC119B,EIF6,PCDHGA2,STRN,TIA1,ACVR1B,TMEM200A,GAD2,LEPR,SP2,LRIG3,RELL1,SLC38A8,PNPO,NSUN3,RNF168,ITPR3,DDX23,ARHGEF2,CBX1,PCNT,ADRA1D,CENPP,VPS16,ARRDC4,CD72,ADD3,SNX14,GALNT2,MANBA,CLSPN,ZSCAN23,PPP4C,GRIN2A,APBB2,ABL2,SAMHD1,NOL8,ZNF682,DCAF11,XPNPEP1,DIAPH1,POU6F2,MUC4,SATB2,OPCML,SMAD5,TMIE,CASD1,ISYNA1,DPYD,NR5A2,ANKRD12,ANGPTL2,FAM181B,TAF5,PRSS50,CIT,LEMD2,MARK1,BTBD7,RFX3,OSBPL6,CACNA2D1,MOV10L1,SBSPON,PFKFB2,ST14,SNX11,PPP1R16B,KHK,RANBP17,PRKG2,BMP2K,SSBP4,MGLL,AFF3,IPPK,SNRPG,PLEKHH2,GPR56,ITSN1,DCAF6,ZNF653,PPP1R14B,PRKAA1,DPP10,CDH3,GEMIN7,UTRN,TSPAN2,KNCN,TOMM5,ASIC1,AKT3,CGREF1,WDR53,ZFR2,KIAA1614,DNMT3A,LRRC8D,TTC33,ILKAP,ATG16L2,KRIT1,HNRNPD,OMD,KLC1,STRN3,ZFAND5,TTYH3,PHTF1,ALPK3,KAT7,TTC7B,LDLRAP1,ASTN2,TYK2,ZIC4,RARS2,CHD7,RAB22A,EGFLAM,INTS12,PATZ1,RAD52,GTF2IRD1,RSBN1,FAM20B,UBL7,PHF3,GSTCD,HEXIM2,CHRNB2,OGFOD1,SERPING1,GLS2,IRGQ,RAB15,TNRC6A,GFPT1,EGR2,MAEA,NFU1,GABRA4,LRRN4,BRINP2,MROH8,GRM1,SDR42E2,GLIPR2,STAG3,MAST4,BACE2,FNIP2,ELOVL7,ORC3,AMN1,CTBP2,ERF,SPHKAP,PARP12,RNASEH2C,MSL2,ALDOA,RCCD1,NKAIN3,EXOC6B,CHST12,KAT5,AP1S1,KCNJ3,SPECC1,GCDH,RBFOX1,UBE2E2,LMO7,CRTAC1,ZC3H7B,PXDC1,CCDC171,GNAI1,ZMYND11,HOXD10,MED19,TRMT1L,SPOP,PVRIG,WDR62,TMX2,PACSIN3,MAPKAPK3,GSK3A,DOCK3,RLN1,PTCH2,PPIL2,PSMG4,EIF4G1,PEX2,PTPRG,EPS15L1,ZNF217,ZNF589,TBL1XR1,SYNE1,MIP,TXNL4A,TGM1,STX17,ADCY1,MBTPS1,PTPRT,GLDN,NPAS3,USP54,LRP12,C1QL2,RBL1,BPNT1,KCNA6,ZDHHC5,C11ORF58,SNRPE,INSR,SLC1A2,ENSA,ACSF3,CTNND1,AGBL5,KCNK4,SNRPD2,SLC22A15,ARID3B,RYBP,FBXW7,PPP2R5E,BCAR1,NUDT21,DIDO1,PLEKHD1,EIF5,DYRK1A,ZCCHC2,MLF2,CACNB3,RPTOR,CBLN2,LARP7,TLE1,MAPKAP1,SFMBT1,USP15,MCUR1,GNAS,COQ4,ZNF676,FBXL3,GRID1,ANGEL1,SLC5A7,PTPRN,YTHDC1,ENOX1,MNS1,SERTAD4,IARS2,FAM91A1,TTPA,COL22A1,PLXDC2,RELA,YOD1,RPN2,GCNT4,CDH11,TMEM248,FARP1,PPARGC1B,MCM7,COPZ2,SLC24A4,FAM57B,GDF5,EIF2AK4,EEF1D,SRSF4,CSRP2BP,GLCE,C2ORF50,C2ORF42,SHISA4,GANAB,RRM1,CDC25A,ORAI1,IKZF1,ANKIB1,PPL,SRRM3,DRG2,PRRC2C,RNF123,UNC45A,PGAM5,LIMK2,TECR,KMT2B,FMO1,IP6K1,SYCE2,TMEM17,GET4,ARHGEF25,DENND1A,POLR1E,GTF2A1,PRKCI,AP4M1,BRAP,RGS7,GPRC5A,ZDHHC14,RNF157,RBM4B,HDAC7,IVNS1ABP,IFIH1,ZFYVE9,DES,R3HDM2,NCAPG2,ACTR3,DPF1,EXO5,SWI5,HOXD8,RTN1,B4GALT2,PLXNA2,SUSD4,MFSD10,SLC36A4,CTBP1,SLC38A2,VTI1A,NDUFAF7,DOT1L,SLC39A10,ARCN1,STIP1,RIMS1,PDE1C,SETD2,EXTL3,SIN3A,TMEM135,LHFPL3,ORC1,TMEM235,ANKRD29,ZC3H4,GRIA4,XPO4,KLF13,MARK4,PAFAH1B3,PDE3B,C2ORF49,KCTD18,SPATA18,TRUB2,PTPRS,ZDHHC23,XRCC3,PPP2R5A,ANKRD27,GTF2A2,ZNF684,MSANTD4,IGFLR1,RHBG,NUDT4,NPAS4,PRR19,BNIP1,PLK3,MORN4,BCL7A,GIGYF2,LRP1,CKB,BPHL,HCN4,KIF21B,PILRA,ALDH4A1,RBM20,HMGN4,OR1S1,PPP1R1B,NDFIP2,ASTN1,NAMPT,MYO1B,SMIM20,SLC35F4,CADM1,SMYD2,CNTROB,TMEM200B,NCK1,RBM26,GPC2,TRIM62,CAPG,PTPRN2,KLF7,LYPD1,ADO,AP1AR,UQCC1,SMARCD1,DENND2D,POMZP3,MBNL1,BMP7,UHMK1,IFT122,PSMA1,CBL,MPPE1,FLRT1,PIAS2,SMIM3,TEK,CDC42SE2,NCOA3,PPP2R5B,FKBP5,AVPI1,SCAF11,C6ORF89,CERS5,FOXK2,EXOC6,TWSG1,YAP1,CRLF1,TMC2,NFKB1,KIF12,FOXN4,HSD11B1,TDRD5,IRF4,LEMD3,TKT,RASA1,PPIL1,MTRR,WNK2,MLXIPL,NME6,MYRIP,ZBTB5,DNAJC4,FBXO10,NABP1,BIRC5,UNC5C,BDP1,UVSSA,TRANK1,BAIAP2,RNF4,KNDC1,ATP6V1E2,CTNNA3,ARMC3,MAPRE3,GAPDH,CDC27,CDCP1,TAF4,ATG4C,ARID3C,KCTD7,ZNF160,RGS7BP,CC2D1B,TXNDC12,PIWIL1,ZFP1,METTL24,MDK,ZNF746,ELF2,CDA,PDE1B,DCTN3,MTSS1,MEGF8,RAVER1,PODXL2,PHF10,RABGEF1,RAD54L2,PYY,TIFA,MORC2,CCDC83,GJC1,BOC,POLR3F,TMEM38A,LONRF2,SNX10,RORB,TUBAL3,FGFBP2,NCMAP,ST6GAL2,ATP6V1D,DTNBP1,B9D1,SRRM1,FKBP10,MDM4,RAP1B,PLCD1,TNK2,MCM3,RMDN2,SOCS4,RILP,MAP3K11,SMIM19,RSPRY1,IFFO1,PROSER1,LRRC47,KCNE1,RNF2,EPHB2,AP5B1,MYO1C,CNOT2,CEP250,KCNMB4,SNRK,VASH1,KIF1C,IRAK2,TGOLN2,MBD4,FCHSD1,KCNIP3,PLOD2,BTF3L4,MRPL21,FBRSL1,ACE,PHC1,PPP3CB,KIF16B,ANXA7,SPOCK1,ZNF638,SSC5D,CYCS,KANK2,DNAH11,STMN3,CLIP1,SEMA6A,PRPF38A,MDM2,COPS7A,CD8B,GPR161,IL20RA,DRC1,CAPN1,PARP2,MACROD1,UBASH3B,PANX1,MPPED1,VAMP2,NXPH2,RBPJL,TSHZ2,EXOSC7,RHPN2,DHX40,DGKG,DYNC1I2,CSNK2A1,TOB2,FNDC3A,TMEM253,ROCK2,RFX7,KCNH8,CD44,WDHD1,STARD3NL,PPP4R4,FRAT1,DCAF12,CACNA1C,DISP2,NTN1,TMEM204,LRRC7,ANKRD13C,TNFRSF1A,CD9,APLP2,RPL37,EFCAB11,SP4,NPHP4,PCBP4,CPNE5,ABLIM3,FBN1,DPP4,ULK2,CLSTN1,ZNF836,ZEB1,OLA1,GPN1,PLCB3,C2CD2L,PDGFC,CDS1,WWTR1,KCNA1,CNRIP1,TCF4,EIF3F,RSU1,POGZ,EML3,BEAN1,TPST1,HLA-F,PDE4A,MAP1B,SYT5,SS18L2,GSN,KCNAB1,CLHC1,ZBTB26,FBXL19,HSPA14,ZBTB8A,C16ORF74,LRRFIP1,CRIPT,PSMD3,PICALM,CEPT1,NAE1,NCR3LG1,UQCC2,GALNS,NFKBIA,CDC40,ZRANB3,LEP,COX11,IRS2,SORCS1,MMP16,SNCA,UBAC2,PDLIM5,DNAJC6,SIM1,MTA2,ATP9A,AKIP1,LRRC14,NCK2,ZNF564,HELZ,SPSB4,RSPO4,NCAM1,SLC33A1,SUV39H2,ANKRD44,SLC1A6,KCND3,CCDC136,SETBP1,CDC16,SHISA6,CHST3,TRA2A,CELF5,KCNA4,GDNF,STMN1,RHBDD3,SULT4A1,PSPN,COX8C,CRBN,VPS13B,BYSL,TEDDM1,TAF11,NEURL4,PALB2,WNT11,TEAD3,TTLL6,IDNK,PRKAR2B,DLC1,ST7,IFFO2,ZNF219,GLI3,RDH11,TMTC1,RNF185,ZIC1,ZBTB8OS,AURKA,NCLN,LARP1B,CCAR2,ESYT2,FZD1,CAT,ALK,NR1D2,ULK1,PTPRH,SKI,ZMYM4,PHOX2A,TRIM32,M6PR,VIPR2,CYP2R1,SLC41A2,NFIB,TUBB8,EEF1E1,TSPAN31,CALCA,GLI2,NT5C3B,PRKCE,CCDC103,OSM,TEX9,RSBN1L,SRGAP1,PPP2R3A,ZNF716,ZBTB46,PTMA,SND1,MTMR14,CMTM3,HSP90AA1,AP3D1,CNTFR,GABPB1,CFDP1,NHLRC3,STON2,SHFM1,BIN1,ANKRD13D,KCNK13,IRF2BPL,SOX15,SPTB,CCDC39,MELK,AMD1,KCTD13,FUT8,EPHB1,CAB39,PLAG1,FAM117B,NRP1,ENOPH1,ANO8,EME2,HNRNPLL,STARD3,GPR137,PRMT2,CWH43,VWA5A,DZANK1,FAM117A,KBTBD13,CNPY3,CDK5RAP3,TRIM27,MED26,THAP8,UNC79,ABCG2,SLC39A2,ADAMTS12,IQCG,ZNF438	0.00165	2.78	11189	1844	1127	20092	VRK2,ABCB9,AS3MT,PITPNM2,SPATS2L,HIP1R,RASSF1,CYB561D2,KCNG2,CNNM2,ARL3,SFXN2,YWHAE,GNAI2,LETM2,DDHD2,BAG4,CCDC62,ZMYND10,PCDHGC3,ATP6V0B,NKAIN2,VPS37B,WSCD2,REEP3,STAG1,FANCL,CACNA2D2,PTBP2,WWP2,FXR1,DENR,NQO1,NFAT5,LSM1,RGS6,HCN1,FOXO3,EVI5L,RBKS,FGFR1,CLIP3,SAMD3,CISD2,UBE2D3,MYBPC2,MLXIP,SLC2A4RG,ORC5,SOAT1,HEATR5B,ARHGAP1,DCC,NEK4,PHF7,GNL3,SEC11A,LRRC4B,PPP2R2A,WDR73,GRM4,NAA11,OSMR,ZNF592,PBRM1,FRMD5,UGCG,HSBP1L1,NMNAT2,WASF2,NT5DC2,GLYCTK,SDF4,STRN,RICTOR,PEPD,DOCK7,DNAJC25,DNAJC25-GNG10,NEBL,TTLL10,PCDHGA10,NEIL1,HORMAD1,CTSS,ALAS1,LIME1,NMB,STMN3,AMFR,CCDC112,HAT1,PPP3R1,BTBD7,NFIA,TRAPPC2L,GRIN2A,KLHL29,TNFRSF4,DNAJA3,ZNF407,IRF3,USP1,MAN2A1,EPHA5,BCL2L12,PTPN9,PTPRF,TNFRSF6B,RALGPS1,CHMP6,GGH,RIT1,ZNF860,SIN3A,ASF1B,ITPR3,BAIAP2,PRKACA,ST3GAL3,PCDHGB4,AGAP1,ZGPAT,RTEL1-TNFRSF6B,PGGT1B,CDIP1,HMOX2,TAOK2,KLF10,POU6F2,PSD,RNF168,ARFRP1,SDCCAG8,IMPACT,EMX1,UBASH3B,ZFPM2,ARL10,C1ORF216,PITPNC1,SFPQ,FABP6,ZFAT,MAGI2,PCDHGA5,NUP50,FAM83D,PBX3,PPP1R13B,SLC2A14,DIAPH1,RTN1,PCDHGB2,ZIC4,TRMT61A,SLC25A2,TTBK1,INTS12,TBL3,LHX2,ARHGEF2,EPS15L1,ANTXR2,TMCO6,KIAA1191,ITIH1,AGO3,NMRAL1,GRAMD1B,MARK1,SGCB,GNG7,INO80E,MSL2,LEMD2,CIT,GAPDH,PTPRG,ADRA1D,CLSPN,IPO13,PHF1,PCDHGA2,OSBPL10,SMG6,DISP2,HNRNPA1,ZBTB37,RC3H1,NPAS3,FYN,AKT3,PFKFB2,AP3D1,CTNND1,TMX2,ZNF408,SP2,PTPRN,AQP10,SLC4A1AP,SCAF1,YPEL1,PNPO,MLEC,ZNF653,SLC45A1,PRDX6,TMIE,ANKLE2,ACSF3,PRSS50,RNF4,MNS1,CBX5,TMEM248,UBE2E2,TMEM200A,KLC1,ATP8A1,NCK1,MED19,DCUN1D4,UTRN,ATG13,YWHAB,GEMIN7,PDE4A,SPECC1,VPS16,UBL7,STK24,ESAM,CCDC171,STAP2,DDX23,ZFYVE21,CCDC24,SLC38A8,PTPRT,SERPING1,WDR82,FOXB1,RELL1,INSR,ANKFY1,IVD,EPHB2,IVNS1ABP,BCAR1,ZDHHC5,TXNL4A,SKAP1,APBB2,PCNT,KIF1C,GSTCD,NFE2L1,AMN1,SEMA6A,RBFOX1,YOD1,PHTF1,UBE2G1,MOV10L1,ETV5,GPATCH11,GPR26,USP6NL,ASPDH,CBFA2T3,SLC35F4,EHBP1L1,SIMC1,TTPA,IFFO1,HOXD10,SYNE2,MAN2C1,ZNF560,HOXD8,CLP1,GFER,SLC5A7,PTCH2,BNIP3L,WDR53,PCDH9,BPTF,RBM6,KDM4A,AFF1,MST1R,SRSF4,SUSD4,KCNA6,GUCY2D,ARID3B,YWHAG,SLC8A1,CACNA1C,AGO1,FCHSD1,ST14,ANGPTL2,CACNB3,RYBP,FANCI,NOXO1,SMARCD1,FURIN,MCM7,NCOA2,KCNAB3,NAE1,STK32B,CACYBP,NFIB,IRGQ,SPPL3,PITX3,ANKRD27,CASD1,TELO2,SPOCK1,WDR62,ATG16L2,ABL2,RABGEF1,FOXN4,CNTN4,SLC6A9,PLK3,ACE,MARK4,CHCHD3,ILKAP,MSI2,TRMT1L,CREB3L4,ENSA,GOLGA3,NDUFAF7,MAST4,BAAT,ALPK3,SMIM3,DCAF12,TOMM5,CACNB1,PHF3,GPRC5A,ROBO2,OPCML,EIF2AK4,PDGFC,PLEKHA5,SPATA18,DENND1A,PCDH17,TFG,CDCP1,ZNF684,SNX14,SERTAD4,CHRNB2,MUC4,KIF21B,JADE2,KCTD7,DGKI,HARBI1,CNTROB,ZIC1,GLCE,RIMS2,RBM5,ARHGAP40,SENP5,IFT140,TYK2,CERS5,B4GALT2,ZDHHC23,PTK7,RRAD,EGLN1,ZCWPW1,CHST3,PDE1B,PILRA,DCTN3,EXOC8,KBTBD13,MTMR2,CBS,NPHS2,PRKG2,SYT6,TEDDM1,SETD2,TMEM38A,CDA,TMEM204,EIF6,RHBG,NDUFA13,NPHP4,CBX1,ZNF589,DGKZ,DCAF6,PRTG,TMPO,ELF2,TTLL8,ATP8B2,TEAD1,MXD1,SSU72,KCNK13,CDH3,NKAIN3,KRIT1,NUDT4,XRCC3,TEX9,DPYSL4,CYCS,WDHD1,MORC2,DENND2D,PPP2R3A,ZC3H4,AMD1,PPP1R16B,RNF157,CEPT1,MELK,PDP2,WNT11,LYPD1,DENND4B,TSC22D4,CRTAC1,PKNOX1,CD8B,PTK2B,EBF2,ADO,YJEFN3,CLDN15,SLC39A1,ZNHIT1,UNC79,CCS,SLC24A4,SLC33A1,SNX11,MED26,MAPKAP1,GALNS,FCHSD2,TNFRSF12A,LEP,SIRPA,TMTC1,SGTA,LRP1,ARID3C,PGAM5,RAP1B,CHRND,PILRB,VTI1A,SPRTN,PPP1R21,COX8C,DZANK1,PARP12,FZD1,PATZ1,TBCB,FNDC3A,YAP1,PPP3CB,GLUL,ORM1,COL22A1,NHLRC3,CACNA2D1,CDC25A,PROSER1,CALR3,COX11,RNPS1,COMMD4,NUP210L,GLIPR2,TBL1XR1,MDK,TIA1,SYT17,LHFPL3,GAB4,SFMBT1,CRBN,DPF1,LUZP2,CHST12,CWH43,DARS2,RRM1,SPSB4,ANXA7,RORA,SCAND3,DNMT3A,CYB5D2,EXO5,PPP4R4,KAZN,CEP57,RAP1GAP2,CELF2,SOBP,CENPL,EIF3B,ZNF217,PLXNA2,SIX3,RFX3,DNM1,CDCA2,HECTD3,CADM1,PLEKHD1,KIF12,SYNGR3,TCP1,ZMYM4,CSNK2A1,PPIL2,PNLDC1,SNRPD2,ACAT2,ANKRD12,SLC47A1,FOXP2,IGSF9B,SYNE1,UBXN7,CDH8,RGS9,UQCC2,ZCCHC2,ARFGAP2,GATAD2A,ABCG2,FMO1,PCYOX1,TMEM170B,FAM91A1,CLSTN1,BCL7A,BEAN1,SERGEF,RSPRY1,RFX7,CRMP1,KLF16,STAG3,AURKA,PSMD7,PSMD3,ARVCF,MRPL11,RSBN1,PPFIA4,MFI2,FAM57B,ALDH3A1,CPN1,WTAP,PCDH7,SLC41A2,OGFOD1,WNT9A,KLF7,PEBP4,SNRPG,EXOC2,RAD54L2,EEF1D,ISYNA1,TRA2A,AP1AR,PRKD3,CCDC39,MMP16,SIGMAR1,SH3PXD2B,VSX1,CALHM1,PDSS2,YIF1A,IRAK2,IRF2BPL,DYNC1LI2,KLHL20,MGRN1,RHOG,TIFA,FNIP2,ABCA3,CHCHD6,COPZ1,PPP2R5A,PPP1R37,KLC2,TOR3A,KCNIP3,MYLK,AJAP1,GNAI1,TEK,NME6,TTC7B,USP28,SAMHD1,SOCS4,EIF4G1,PRKAA1,HAUS5,INCA1,ABCB6,MFSD11,ITM2C,ONECUT2,ZDHHC2,TTK,SLC36A4,JRKL,SLC41A3,MAPKAPK3,PCGF6,SHANK1,ATG4C,FAM76B,FAM168A,GABARAPL2,GRM1,ZNF214,TTYH3,RBM14-RBM4,XPO7,AIG1,SOD2,CLHC1,DRC1,RPL37,DCLK1,TMTC4,EGR2,PLEKHJ1,RNF19A,UVSSA,MPPED1,CDH15,PLOD2,RACGAP1,FAM20B,JMJD6,PPM1A,CMTM3,SLC2A1,MROH6,ZNF500,FAM83C,KCNA1,SIGIRR,ABTB2,CD47,STON2,SLC36A1,CLDN6,RNF2,GANAB,ANKIB1,MAML2,ZNF396,M6PR,BCLAF1,PRLR,KBTBD8,PRSS57,TSHZ2,PRKAR2B,MIA3,CEBPZ,TMUB2,KDM3B,NKX1-1,GLI3,NLRP14,MAGI3,ANKRD24,KLRG1,PMPCB,LRP11,RARS2,NAT8L,NTM,ING3,ZBTB8B,MYO1B,PHC1,KCNE1,GPR107,HS6ST3,IFIT1B,MTSS1,LATS1,CTDSPL2,PVRIG,ECD,CCNE1,PPM1L,RAB1B,DIDO1,UGP2,NUDT21,CFDP1,MRPL18,ZFP82,NUP43,LRRC8D,WWC1,ABCG1,STMN1,ALX4,ZBTB47,PHLPP1,ALDOA,SLC39A3,ALDH1A2,TNK2,ZNF878,IGDCC3,PDGFRL,SSPN,CENPV,BMP2K,ZBTB8OS,SORCS1,RSPO4,GLG1,TRHDE,KCNK4,PARP1,SBK1,RBM20,DUSP6,COPZ2,SMYD2,FAM193A,ZBTB7C,ZNF862,GLDN,FAM149B1,FLOT2,ETF1,SYT5,TSNARE1,RNF24,LRRC9,TMEM200B,SLC19A2,BAG3,SS18L2,BDNF,EPHB1,SLC27A6,ACAP2,ZBTB8A,TTC33,NRXN1,ZBTB46,ACTR5,KNCN,NFKBIA,PURB,PIP5K1B,MTFR1L,CNR1,THAP8,LSM10,ZNF804A,TAF11,FBXL17,NR4A2,CPEB2,RBM15,NFU1,SP4,GJC1,KCTD9,ZNF564,TRAM2,CMTM2,IL11,SATB2,GPR56,KLHDC3,GHITM,SEMA5B,INTS9,C9ORF43,PPP3CC,ANHX,TDRD7,ZSCAN12,PPP2R5E,MYRIP,KCTD13,PCBP4,KIF16B,CDC42SE2,UBAC2,HSPA9,LRAT,DIP2A,DUSP7,PRKCE,NEK1,RGMB,COPS7A,C11ORF96,FUT8,C2ORF42,GCDH,SPTBN2,CTSO,PSMA1,RGS7,KCNH8,PIWIL1,ATP6V0E2,PTPRH,ICAM5,C12ORF42,SPDL1,RABGAP1L,CLK3,CLEC4M,ARRDC4,RAD52,ZMYND15,FOXN2,RPL6,SLC38A2,DLC1,DOT1L,PAG1,ZNF598,SNAP25,UFL1,U2AF1,KRT7,SSBP4,TNFAIP1,TWSG1,SLC4A2,RBBP9,EGLN3,PHOX2A,PDE9A,ZFP1,RELT,HELZ,PTPN11,PSPN,IFIT5,CHP2,FRAT1,CUL3,B3GALNT1,LY6K,TMEM33,C5ORF22,POLE3,EIF5,PDE3B,PDCD10,TRIM62,CAT,ANKRD13B,KIAA0319L,ZC3HAV1L,EPN2,TMEM108,CEP120,FGF9,SLC40A1,RNF167,SLC35C1,TNFRSF10A,RSBN1L,ELOVL7,ORAI1,OR1S1,TPRG1L,ULK2,SLC9A8,P4HA1,JPH1,GTF2A1,SSBP3,TAF5,WDFY3,HMGA2,MAU2,KIF27,FAT1,TMEM30B,LRRC37B,RERE,NRP1,ACTR3,CA7,CLIP2,RNF114,CTNND2,B9D1,PDF,NKPD1,ZNF880,MIB1,PPL,CAMKK2,LRBA,OSM,BOLL,FBXL3,MAVS,ATPAF1,CAPN5,ERMP1,UHMK1,SNRNP48,SLC35E1,HSP90AA1,NSUN7,BAG5,SATB1,EMC10,MEGF8,CD81,PHF10,WNT3,MYOC,ZNF836,VPS25,ZNF268,SYCE2,PPP2CA,PLCD1,RFWD3,TOX,POLR3F,FAM181B,FAM162B,AIPL1,AKNA,CKB,SPHKAP,ADAT1,ZNF140,FIS1,NACC2,SORCS3,GRID1,GPN1,ST7,SOX15,CCDC83,MCUR1,OLA1,ARHGEF25,GABPB1,GFPT1,MTMR3,MAEA,PTPRO,MYO1C,HMGN4,SMG5,CNTD1,EML2,LRIG3,CCDC136,ARMC3,STAC2,ZW10,CD55,P2RX2,STXBP4,PDLIM5,USP36,SLC25A38,ENOPH1,UBE2R2,TRMT2A,ST18,SIX6,CAB39,SPAG1,SSR2,PLAUR,RNF214,SPARC,DRD2,ZEB1,DOCK2,TGM1,FAM118A,SF1,RAB18,PPP1R12A,DZIP1,PEX7,ADAMTSL4,CALCA,COMMD5,RIPK2,ENO2,CPN2,GATM,MROH8,HSPD1,RBPJL,USP24,TMEM253,ORC3,DENND4A,TYR,FSCN3,PEX2,ZNF606,TGOLN2,CALM2,SNCA,GFPT2,CMTM4,UBAP2,KCNJ3,KRCC1,UNC119B,TNFRSF1A,ZNF534,ELAVL1,NBEAL2,CHST10,GTF2F1,GPR183,ATAD3A,CCDC103,GXYLT1,MTDH,FBXO45,CHURC1,PAX5,TC2N,PSME3,GAL3ST4,CHERP,CELF3,SLC22A5,SMAD2,PKIA,SWI5,TCOF1,BRCA1,DPH2,KCNA4,SEMA7A,CDK12,BPHL,RNF103-CHMP3,IL11RA,MANF,UBTF,PALD1,WNK4,ZNF146,ZFAND2A,LIN37,MPPED2,CDK5RAP3,SP6,CHMP3,MED12L,MICALL1,ACAD10,TMEM221,RBCK1,RPS7,CCDC66,TMTC3,PLD5,PAQR8,NRDE2,ITIH4,ZNF160,MYO1A,ACAP3,LRP12,PDLIM3,SYT13,PTPRM,TNFSF12,TNFSF12-TNFSF13,GRPEL2,ZNF700,KIFC2,TOMM34	0.000204	3.69	11189	1207	761	20092	VRK2,PITPNM2,ABCB9,KCNG2,YWHAE,REEP3,SPATS2L,AS3MT,AMFR,NKAIN2,SDCCAG8,PCDHGC3,MRPL11,ETV5,ZMYND10,PTBP2,RBKS,HIP1R,RASSF1,DNAJC25,DNAJC25-GNG10,GNAI2,CYB561D2,PPP2R2A,STK24,FANCL,GOLGA3,WSCD2,CNNM2,PBX3,STAG1,UGCG,LETM2,PRTG,LRRC4B,FOXO3,DDHD2,CHMP6,CCDC62,PATZ1,NAA11,PURB,EXOC8,BAG4,IPO9,NFE2L1,SPTBN2,GRIN2A,FURIN,VPS37B,WWP2,FXR1,SLC25A2,ANKLE2,LIMK2,SYNE2,RBM6,RIN1,SPRTN,EGLN1,RFX3,PCDHGA10,MTMR2,CBX1,MST1R,SLC35F4,RALGPS1,PTPN11,ASF1B,SFPQ,PARP12,CCDC112,SOAT1,OSMR,TOX,CEP57,CBX5,ATP6V1D,CTSS,TRAPPC2L,HEATR5B,MYBPC2,HNRNPA1,CACNA2D2,PRKACA,KRIT1,RGS6,UBL7,KLF10,IRS2,RGS7,DDX23,UGP2,ORC5,RBM5,COQ4,MLXIP,HORMAD1,STRN,RBM14-RBM4,FAM76B,ZBTB5,STMN3,SLC2A4RG,NQO1,SNX11,GRAMD1B,NUDT21,GLUL,ARHGEF2,PCDHGB4,PGGT1B,NFAT5,KCNJ4,STK32B,SAMD3,ANKFY1,NFIA,SLC19A2,LSM1,RNF185,EIF2S1,ARMC3,PGAM5,FOXP2,SKAP1,TIFA,TRMT61A,RIMS2,RYBP,SMIM19,ARID3B,ZC3H4,PCYOX1,ATG16L2,CCS,SP2,AP1AR,SFXN2,CHST3,PCDHGA5,DCC,TIA1,HCN1,ZSWIM6,SMG6,RPL6,PCDHGB2,PNPO,STAP2,ESAM,IMPACT,STAG3,TEDDM1,HSBP1L1,WDR89,YIF1A,PPP3R1,ELF2,FRMD5,CLIP3,CCDC171,CYB5D2,RICTOR,TEAD1,GRHPR,TRMT1L,TMCO6,RIT1,NEBL,SPECC1,AGAP1,GRM4,CALCA,STMN1,RTEL1-TNFRSF6B,KHNYN,KLC2,SNRPG,ATP6V0B,SEC11A,KIAA0319L,PCDHGA2,SDR39U1,IVD,SWI5,KLC1,CD9,PCNT,PPP2R5E,ZIC4,ZFPM2,GNAI1,FOXP4,PDGFC,ADRA1D,PHTF1,CHD7,WDR73,TTBK1,ZFAT,BTBD7,TRIM62,SPHKAP,NUP50,ANKIB1,ARL3,FAM83D,PARD3,WASF2,ZMYM4,TRUB2,ZNF407,CHCHD3,TMX4,ZNF592,DENR,CDH3,LYPD1,ANGPTL2,MYOC,BPTF,SLC1A2,STX17,MED26,SERTAD4,GPHN,ECHDC3,ATP5G1,AFF1,PPP1R13B,USP1,TTC6,LIME1,TNFRSF6B,CACNB1,PRKG2,PHF1,RAB18,DOCK7,DGKI,TNK2,CNTN1,EGR2,AGO3,MAN2A1,LHX2,VRK1,PRLR,OGFOD1,TMEM248,ULK2,AMN1,ZFYVE21,FMO1,ABRACL,OSBPL6,ZGPAT,SLC4A1AP,PPIA,PRR22,ARFRP1,PVRIG,STAC2,ZNF135,ASPDH,ZNF423,ARRDC4,XPO7,ZNF653,SLC8A1,PDE3B,PTPN7,RBPJL,DENND2D,PIWIL1,YPEL1,ATP13A3,EFCAB6,UBE2Z,CACNB3,TOMM5,NMB,ARHGAP40,LEMD2,FGFR1,MCM7,TTLL10,PRKAA1,RNF168,TAOK2,SH3PXD2B,HMGA2,ZBTB8B,PITX3,ARL10,EPHA5,FANCI,DGKG,KAT7,DPYSL4,DNAJA3,COPZ1,ZDHHC23,TMEM108,SLC20A2,COX8C,NPAS2,ALDH3A1,DIAPH1,GALNS,B3GALNT1,CKB,FCHSD1,DUS3L,PPP4R4,MARK1,NDUFA13,HAT1,SGTA,UQCC2,SUN1,MSL2,EVI5L,PACS1,YBX1,ZNF664,NR4A2,ECI2,CIT,SMG5,EPS15L1,PFN2,TEF,PCDH17,GPC2,KBTBD13,C12ORF42,ATP8A1,POLR1E,ITPR3,TTC33,RHBG,OR1S1,SHISA6,SYT5,RASAL1,KCNAB3,YJEFN3,ZNF560,TAF7,RBM14,C2ORF42,SLC45A1,SLC44A2,AGO1,ACAD10,CHERP,IP6K1,RARB,BAIAP2,RBM20,SUSD4,ABL2,MPPED1,C1ORF216,PCDH9,INTS9,KIF12,INO80E,SH2B3,NMNAT2,MTFR1L,SLC39A3,WWC1,PTK7,RTN1,RGS9,EIF2AK4,GTF2H5,PMPCB,STARD3NL,PLA2G3,CTNND1,TSEN54,AFF3,CRTAC1,CCDC92,AGPS,RAD54B,RAB11A,MAPKAP1,CLSTN1,SATB2,SAE1,POU6F2,KIAA1614,SLC35E1,RAB1B,AKT3,UBE2G1,CBS,CLSPN,GATAD2A,CDCP1,TELO2,MFI2,TNRC6A,SERAC1,FBXL17,USP15,RAPH1,YWHAB,FRMD1,PHLPP1,NXPH2,TXNDC12,SMARCD1,PITPNA,CALR3,IGFLR1,CFDP1,TBC1D1,IRAK2,DPP3,FAM91A1,PRPF38A,STX6,LRRK2,GPC5,RCBTB2,MFSD11,MDM4,TEAD3,GNAS,MAPKAPK3,MAU2,UFL1,BRAP,AGR3,RNF214,XPNPEP1,PPP3CB,MAVS,NCK1,SLC39A10,SLC24A4,TTYH3,GLG1,RSBN1,PELI3,YBX2,ZNF691,CHRNB2,ZBTB8A,HIPK1,HAUS5,MELK,NUDT4,MKRN1,CDC42EP2,ANKLE1,NEIL1,FAM181B,MS4A3,GPR183,SIX3,VPS13D,POM121L12,CERS5,SRRM1,PNLDC1,PSD,WDR1,LDLRAP1,RC3H1,EMX1,ADCY1,TTLL6,CILP2,SNCA,PARP2,GAPDH,FBXL19,SSR2,EXOC2,BCLAF1,IRF2BPL,SRSF9,TMX2,ZNF682,BOC,KMT2B,RNF123,IFIH1,STAT5B,GATC,COCH,ZIC1,ZNF160,PRKCZ,TRIP10,ACSF3,MAGI3,EEF1B2,RANBP1,PC,CARD10,RNF2,FAM217A,RABGEF1,MUC4,PEPD,C17ORF49,ZMYND15,MLEC,TWSG1,CDK5RAP3,GRIN2B,FCHSD2,SYT2,POGZ,RHBDD2,PHF20L1,SDHA,IFIT1B,CADM2,CDC42SE2,KCNIP2,ARCN1,UBAC2,MADCAM1,SS18L2,PSMA1,ELP5,KCTD7,ZNF155,SYNE1,RAP1GDS1,CLP1,RBFOX1,LCA5L,PHTF2,DNM1,CRTC1,LIN37,HSP90AA1,PXMP2,SCAF1,KAZN,CACNA2D1,PILRA,GNG7,GRIN3B,TMEM235,BNIP3L,ANXA7,RACGAP1,BCL2L12,CDIP1,GABPB1,DZANK1,NDUFS1,FBXO10,PLAG1,MANEA,COX11,ANKRD18B,IVNS1ABP,AP3D1,GET4,BAG5,OPCML,TBL3,ALDOA,PDE1C,TM6SF2,SMAP1,MED19,BACE1,BTF3L4,MYLK,EVA1C,WTAP,MAST4,RFWD3,ROBO3,IFFO1,ZFAND1,NCOA2,CDCA2,XRCC3,ZNF813,PKNOX1,CTDNEP1,NKTR,EPHB2,JOSD1,TECR,BIRC5,CNTN4,CLK3,PTPRH,TNRC18,ZC3H7B,CCDC66,LY6K,BTG1,NDUFAF7,ILDR2,SAMHD1,FOXB1,RPL37,SEMA7A,DYNLL1,DIP2A,THEM6,IFIT5,RAPGEF5,DIDO1,CRHR2,ENSA,FBRSL1,NUDT3,KREMEN1,CPNE5,MCOLN2,ANHX,CHMP4C,SNCAIP,PEX2,SWAP70,SHISA4,POLA2,IRF3,CCDC127,CTDSPL2,HMGN4,P4HA1,ORC1,PPIL2,ACE,SNRPD2,MBTPS1,TCP11,CTSO,FAM149B1,IQCD,CRLF3,KIF1C,BRCA1,PCK2,TRMT2A,DCUN1D4,RSPRY1,INSR,MAGI2,SIMC1,FKBP5,TXNL4A,PPM1L,EIF4G1,NBR1,CARHSP1,ECD,GPR26,ATXN2,KCNH8,SPOP,PHF7,ST14,MYRIP,C6ORF89,CNTROB,SCAND3,PDE4A,DGCR8,ARL6IP6,OSM,ZBTB8OS,CYCS,HOXD10,PLAU,AJAP1,EIF5,PPIL1,METTL6,TPCN1,PDP2,COL22A1,SEC22C,DKK1,NRL,RNF220,FZD1,NPHS2,SLC29A4,FBXO6,ZBTB37,DISP2,WDR62,TSHZ2,TGM2,SUGP1,ATG4C,RND2,NEK1,TPST1,CCDC152,PLLP,ZDHHC5,RSBN1L,GLYCTK,NEK4,BCAR1,TBC1D13,TEFM,KCNA1,RPL35,FNDC3A,LRRFIP1,ILF3,ZNF878,LDHB,SLC29A2,PTMA,CNTD1,TRA2A,INTS12,PILRB,KCNT1,SH3GL2,GDAP2,NCLN,NPHP4,FBXO36,ATAD5,GNL3,KIAA1191,EPHB1,ZCWPW1,TMEM200A,DENND1A,BPHL,TYK2,UNC79,COPZ2,ACAT2,OVOL1,PTCH1,PIK3C3,WDHD1,SLC47A1,ZNF860,NCDN,GNG4,SERGEF,CYP4F22,EXOC6,ROBO2,PBRM1	|
TF:M12227	TF	Factor: ZIC4; motif: NNCCNCCCRYNGYGN	0.00623	2.21	11397	1867	1154	20092	PITPNM2,ABCB9,ARL3,VRK2,WBP1L,SFXN2,SBNO1,TRIM8,CDK2AP1,HIP1R,NKAIN2,SPATS2L,KCNG2,NRBF2,YWHAE,SUFU,CYP17A1,NT5C2,GNAI2,LETM2,CYB561D2,C2ORF69,REEP3,ATP6V0B,LSM1,RASSF1,ZKSCAN4,SEMA3F,ARHGAP1,SPTBN2,BAG4,GNL3,NEK4,RBKS,WSCD2,GLT8D1,DDHD2,PTBP2,PBRM1,NT5DC2,UBE2D3,CISD2,JOSD2,AUTS2,PELI3,ZDHHC24,TCF12,PNO1,DPP3,DENR,CTSF,PPP3R1,FXR1,ZKSCAN3,ATF7IP,CUL9,MYL3,LIG4,ZMIZ2,KLF6,FOXO3,GNG10,STK32B,PURB,WWP2,ETV5,RGS6,ROBO2,SLC25A12,NFAT5,DGKI,CACNA2D2,MYBPC2,YBX3,PITPNC1,HUS1B,WAC,ANKRD13B,CLIP3,PTPRF,ZNF592,DENND4A,AXDND1,AMFR,CORO6,FGFR1,SAMD3,ZFAT,PRTG,CREB3L4,POLG,UGCG,ATG13,LHX2,SLC19A2,HCN1,C12ORF43,TGFB2,SEC11A,SLC8A1,GPX5,ST3GAL3,MLXIP,RBM4,SRF,SLC2A4RG,ATP8A1,KLC2,RAB11A,PPP1R13B,PSD,STAG1,SSH2,NOB1,CERS6,AQP10,VPS37B,DENND4B,ARTN,PCDHGA12,NRXN1,AMBRA1,SLC39A1,MYCL,BCL2L12,SDF4,FABP6,FANCL,KCNIP2,RALGPS1,PTK7,CYP2A7,AKIRIN2,CUL3,TEAD1,SMG6,ZFYVE21,ZNF408,IRF3,GRM4,TANK,PCDHGB7,PLCD3,ESRP1,ACBD4,WASF2,GATAD2B,MAGI2,IPO13,PCDHGA10,CDC42BPA,NPHS2,MTG1,ARFGAP2,HSBP1L1,RIN1,SCMH1,WLS,ZDHHC2,SLC22A8,ZFR,ATXN1,FBXL17,PHF21A,SYNE2,INA,HEATR5B,RABGGTA,NEBL,SYT1,PCDHGA9,RBM14-RBM4,DOCK7,FAM120B,SPPL3,HARBI1,OASL,PACS1,NMNAT2,USP1,FRY,CD47,SLC35A1,SLC29A2,NMB,MUSTN1,TOX,ZNF860,SLX4,OSMR,LRRC4B,ANKLE2,RAB1B,CUEDC2,AGAP1,FOXRED2,F2,LIME1,MXD1,ZNF391,PTPN9,SOS1,RORA,POM121L2,SLC6A9,YWHAG,YWHAB,MACF1,FOXO6,LYSMD2,NFE2L1,CDIP1,PARD3,FYN,SNX8,PCDHGA8,TAOK2,SLC47A1,TBC1D4,SCAF1,CAV2,IQCD,CHFR,ADAR,TMX4,FRMD5,WDR55,KLHL29,POMC,EEF2K,PDZD8,TSHZ3,MST1R,PCDH9,TRMT61A,MAN2A1,RICTOR,PRDX6,SIPA1L3,BPTF,MPC2,GGH,PCGF6,PCDHGA7,PDCD11,BTRC,CHMP6,PCDHGB3,ZKSCAN8,DGKZ,TPCN1,ZSCAN12,IGSF9B,ZFPM2,CAMKV,RBM5,LRRC25,SLC25A2,OSBPL10,PCDHGA6,PARPBP,ACMSD,EHBP1L1,ZSCAN5A,CTPS1,PHF20L1,PCDHGA5,ZNF396,RAB3GAP2,JADE2,ZNF407,NUP50,ZCWPW1,ZNF76,SFPQ,INO80E,MLEC,PCCB,NCOA2,PKNOX1,SCUBE3,CTNNA2,TRHDE,PLEKHB1,AFF1,UNC80,EIF3B,FAM83D,TRIM66,ZNF385D,FOXP2,PC,RYK,ACADS,RIMS2,RASAL1,ATP5G1,RNF38,ARFRP1,FAM83C,CCDC24,RAB6A,PBX3,PCDHGA4,IMPACT,ACSM2B,TET2,NFIA,KNSTRN,AP3B1,STK24,ZNF24,RTEL1-TNFRSF6B,ATP8B2,ZNF490,ZGPAT,HMGA1,SERPINB4,TNFRSF6B,ANTXR2,KCNJ4,TSPAN5,UBE2Z,USP6NL,GRM7,PCYOX1,XPO7,EIF6,PCDHGA2,STRN,SYNE4,TIA1,ZMIZ1,ACVR1B,GNAL,TMEM200A,GAD2,LEPR,SP2,LRIG3,RELL1,SLC38A8,PNPO,TES,MSRA,RNF168,ITPR3,DDX23,ANXA4,SORL1,ARHGEF2,PCNT,MMP24,ADRA1D,VPS16,ARRDC4,ADD3,SNX14,GALNT2,MANBA,CLSPN,PPP4C,GRIN2A,APBB2,MON1A,ABL2,CCDC181,SAMHD1,DCAF11,DIAPH1,SATB2,OPCML,SMAD5,DOC2A,CASD1,ISYNA1,DPYD,ANKRD12,FAM181B,TAF5,PRSS50,CIT,LEMD2,MAML3,MARK1,BTBD7,RFX3,TRDMT1,OSBPL6,CACNA2D1,PLBD2,MOV10L1,SBSPON,BCL11A,ST14,SNX11,PPP1R16B,SNF8,KHK,RANBP17,PRKG2,BMP2K,SSBP4,ARNT,MGLL,BTBD9,AFF3,CTH,IPPK,TAOK1,ITSN1,DCAF6,ZNF653,PPP1R14B,PRKAA1,VPS33B,DPP10,CDH3,UTRN,TSPAN2,ITSN2,CYP7B1,KNCN,TOMM5,ASIC1,CSMD1,AKT3,CGREF1,ZFR2,KIAA1614,DNMT3A,LRRC8D,MEF2D,ILKAP,HNRNPD,KLC1,STRN3,ZFAND5,TTYH3,ALPK3,AK4,KAT7,TTC7B,LDLRAP1,ASTN2,TYK2,OR10H2,CHD7,RAB22A,PTPN22,EGFLAM,PATZ1,GTF2IRD1,RSBN1,TMEM219,FAM20B,PHF3,HEXIM2,CHRNB2,OGFOD1,GLS2,IRGQ,BRINP1,RAB15,TNRC6A,GFPT1,PNPLA5,EGR2,DOCK4,MICU3,MAEA,NFU1,BRINP2,MROH8,GRM1,GLIPR2,ZNF202,STAG3,BACE2,FNIP2,CHRNA7,TDP1,JMY,AMN1,CTBP2,ERF,SPHKAP,PARP12,MSL2,ALDOA,RCCD1,NKAIN3,EXOC6B,CHST12,KAT5,COMMD6,C18ORF54,AP1S1,KCNJ3,SPECC1,RBFOX1,LMO7,CRTAC1,SIL1,ZC3H7B,MARK3,PXDC1,CCDC171,GNAI1,HS1BP3,ZMYND11,HOXD10,MED19,TRMT1L,TMEM120B,WDR62,TMX2,PACSIN3,GSK3A,DOCK3,PTCH2,PPIL2,PSMG4,EIF4G1,PTPRG,EPS15L1,ZNF217,PCDHAC1,TBL1XR1,SYNE1,TXNL4A,STX17,ADCY1,MBTPS1,PTPRT,GLDN,NPAS3,LRP12,DZIP3,C1QL2,RANGAP1,RBL1,KCNA6,SNAP91,INSR,SLC1A2,ENSA,ACSF3,CTNND1,KCNK4,SNRPD2,SLC22A15,ARID3B,RYBP,FBXW7,DCUN1D5,PPP2R5E,BCAR1,NUDT21,DIDO1,PLEKHD1,EIF5,DYRK1A,ZCCHC2,MLF2,CACNB3,TLE1,MAPKAP1,LSM7,SYNGAP1,IL6ST,SFMBT1,USP15,MCUR1,GNAS,SACM1L,FBXL3,GRID1,ANGEL1,PTPRN,YTHDC1,ENOX1,MNS1,SERTAD4,ZNF791,FAM136A,FNIP1,FAM91A1,PANK1,TTPA,HORMAD2,CLN5,STPG2,PLXDC2,RELA,YOD1,SLC35G2,RPN2,GCNT4,CDH11,FARP1,PPARGC1B,TBC1D22A,COPZ2,TMEM214,SLC24A4,CLPP,GDF5,EEF1D,BRAF,CSRP2BP,GLCE,C2ORF50,SHISA4,GANAB,RRM1,ZFYVE1,CDC25A,ORAI1,IKZF1,OR9Q1,CMYA5,INHBE,PPL,CIC,CDK6,DRG2,SLC6A1,RNF123,PGAM5,LIMK2,TECR,PAQR6,KMT2B,IP6K1,SYCE2,GET4,CATSPER1,ARHGEF25,DENND1A,POLR1E,GTF2A1,CNST,TSC22D2,PRKCI,CCDC88B,RGS7,ZDHHC14,RNF157,RBM4B,HDAC7,ZNF563,IVNS1ABP,ZFYVE9,DES,R3HDM2,DPF1,EXO5,SWI5,VPS53,HOXD8,RTN1,CISH,B4GALT2,PLXNA2,SUSD4,MFSD10,CTBP1,EIF2B3,SLC38A2,DOT1L,SLC39A10,ARCN1,SLC22A23,STIP1,RIMS1,PDE1C,TPCN2,SETD2,EXTL3,SIN3A,C1ORF43,TMEM135,TMEM235,GRIA4,MYH3,BCL9,CAV1,KLF13,MARK4,PAFAH1B3,PDE3B,KCTD18,BTBD17,SPATA18,ELL,PTPRS,ZDHHC23,TTC39B,PPP2R5A,ANKRD27,FREM3,GTF2A2,ZNF684,MSANTD4,IGFLR1,BBS2,HSDL1,RHBG,NUDT4,PRR19,PLK3,MORN4,BCL7A,GIGYF2,INPP5K,CKB,BPHL,HCN4,KIF21B,CPAMD8,ZBTB32,ALDH4A1,RBM20,HMGN4,RLF,PPP1R1B,NDFIP2,NAMPT,MYO1B,SLC35F4,CADM1,SMYD2,TMEM200B,DAZL,LIMD1,NCK1,RBM26,GPC2,CCND2,TRIM62,PTPRN2,LYPD1,ADO,OTOA,AP1AR,DENND2D,POMZP3,BMP7,UHMK1,CCNT2,HEMK1,PSMA1,CBL,MPPE1,PIAS2,CCSER1,SMIM3,CKAP5,CDC42SE2,NCOA3,FKBP5,RAB2A,SCAF11,CERS5,FOXK2,EXOC6,DDA1,TWSG1,YAP1,CRLF1,TMC2,NFKB1,KIF12,FOXN4,AOX1,TDRD5,LEMD3,TKT,ZEB2,CNTN5,MTRR,WNK2,NME6,MRPL48,DMC1,MYRIP,EDEM2,ZBTB5,DNAJC4,FBXO10,NABP1,BIRC5,UNC5C,UVSSA,TRANK1,BAIAP2,RNF4,KNDC1,ATP6V1E2,CTNNA3,ICAM3,MAPRE3,KLHL26,GAPDH,CDC27,CDCP1,TAF4,ARID3C,KCTD7,RGS7BP,CC2D1B,SYT14,TXNDC12,CNN1,CD14,ZFP1,METTL24,MDK,FOXK1,ZNF746,ELF2,CDA,SCN9A,PIK3IP1,PTPN4,DCTN3,MTSS1,MEGF8,PODXL2,PHF10,RABGEF1,IGDCC4,PYY,TIFA,LAPTM4B,GJC1,POLR3F,TMEM38A,LONRF2,FGFBP2,SPATA3,NCMAP,ST6GAL2,DTNBP1,B9D1,SRRM1,AGO4,MRPS30,RAP1B,PLCD1,TNK2,MCM3,RMDN2,SOCS4,RILP,MYO7B,MAP3K11,SMIM19,LRRC47,KCNE1,RFTN1,RNF2,EPHB2,AP5B1,MYO1C,KANK1,CEP250,KCNMB4,SNRK,VASH1,SLC22A31,KIF1C,IRAK2,CRYM,KCNIP3,PLOD2,MAP9,BTF3L4,MRPL21,FBRSL1,ACE,KIF19,PHC1,TMEM179B,UBAP2L,ANXA7,SSC5D,CYCS,KANK2,DNAH11,SNX27,STMN3,MDM2,COPS7A,MOGAT1,PI4K2A,CD8B,GPR161,IL20RA,CAPN1,PARP2,MACROD1,UBASH3B,CDX1,MPPED1,VAMP2,UBE2D1,VWDE,NXPH2,EXOSC7,RHPN2,SLC35E3,WDR25,CASZ1,ZFP69,CSNK2A1,TOB2,FNDC3A,TMEM253,ROCK2,RFX7,ARHGAP11B,KCNH8,CD44,ATG9A,WDHD1,OR2T6,PPP4R4,FRAT1,DCAF12,CACNA1C,DISP2,NTN1,TMEM204,GALNT4,POC1B-GALNT4,ANKRD13C,TNFRSF1A,RBMS2,CD9,PRDM2,SMARCAD1,APLP2,RIMBP2,SP4,NPHP4,TRIM26,PCBP4,CPNE5,ABLIM3,FBN1,DPP4,ULK2,CLSTN1,HOMEZ,ZNF836,ZEB1,OLA1,PLCB3,C2CD2L,PDGFC,CDS1,WWTR1,KCNA1,TOLLIP,CNRIP1,CACNA1B,EIF3D,MAPK10,RESP18,POGZ,EML3,BEAN1,CEP170,CLEC3B,PSKH2,PDE4A,MAP1B,SYT5,KCNAB1,FBXL19,ZBTB8A,C16ORF74,CNIH1,LRRFIP1,PSMD3,PICALM,TRMT10A,PDE2A,SCFD2,CEPT1,NAE1,NCR3LG1,PSMB4,GALNS,NFKBIA,ZRANB3,LEP,TUBA4A,COX11,IRS2,SORCS1,MAP3K3,MMP16,UBAC2,DNAJC6,BEGAIN,SIM1,MTA2,ATP9A,AKIP1,LRRC14,NCK2,RGPD4,HELZ,SPSB4,LCE1E,RSPO4,NCAM1,SLC33A1,SUV39H2,ANKRD44,SLC1A6,KCND3,POC1A,CCDC136,KLHL7,SETBP1,CDC16,SHISA6,KIAA0586,CHST3,TRA2A,CELF5,TMPRSS6,KCNA4,GDNF,STMN1,TSKU,RHBDD3,SULT4A1,COX8C,MYOM3,CDH13,IKBKE,COL16A1,WNT11,TEAD3,TTLL6,PRKAR2B,DLC1,ST7,FAM98A,IFFO2,SLC25A16,ACLY,TMTC1,ZBTB8OS,GALNT8,EIF4G2,ANKRD33,NCLN,LARP1B,CCAR2,ESYT2,FZD1,CAT,ALK,TBL2,NR1D2,KANK4,ULK1,KIDINS220,C6ORF118,SKI,ZMYM4,RAPGEF3,PHOX2A,RFPL4B,TRIM32,GTF3C6,M6PR,VIPR2,CYP2R1,SLC41A2,TUBB8,EEF1E1,CUL7,TSPAN31,CALCA,UQCRC2,PRKCE,FANK1,EVL,RSBN1L,SRGAP1,PPP2R3A,ZNF518B,ZBTB46,PTMA,MTMR14,CMTM3,SAMD12,HSP90AA1,AP3D1,CNTFR,NELL1,CFDP1,STON2,ZNF428,APBA2,NODAL,ANKRD13D,KCNK13,IRF2BPL,SOX15,SPTB,CCDC39,CGRRF1,DCP1A,MELK,TULP1,AMD1,PLEK2,FUT8,EPHB1,CAB39,PLAG1,FAM117B,NRP1,ENOPH1,ANO8,EME2,STARD6,HNRNPLL,STARD3,GPR137,CWH43,DZANK1,FAM117A,C3ORF18,CNPY3,CDK5RAP3,MED26,THAP8,VKORC1,UNC79,ABCG2,ADAMTS12,ADAM12,IQCG,ZNF438,SLC22A6	0.00877	2.06	11397	1844	1139	20092	VRK2,ABCB9,PITPNM2,CDK2AP1,SPATS2L,SBNO1,HIP1R,RASSF1,CYB561D2,KCNG2,WBP1L,ARL3,SFXN2,YWHAE,NRBF2,GNAI2,CYP17A1,LETM2,DDHD2,NT5C2,C2ORF69,BAG4,SEMA3F,SUFU,TRIM8,ATP6V0B,NKAIN2,VPS37B,WSCD2,REEP3,STAG1,FANCL,CACNA2D2,PTBP2,WWP2,FXR1,DENR,KLF6,NFAT5,LSM1,RGS6,HCN1,FOXO3,RBKS,NOB1,FGFR1,CLIP3,SAMD3,FRY,CISD2,UBE2D3,MYBPC2,MLXIP,SLC2A4RG,HEATR5B,ARHGAP1,NEK4,GNL3,SEC11A,LRRC4B,GRM4,GLT8D1,OSMR,ZNF592,PBRM1,ZNF385D,FRMD5,GNG10,UGCG,HSBP1L1,PCDHGA12,NMNAT2,WASF2,NT5DC2,ATF7IP,SLC22A8,SDF4,STRN,RICTOR,DOCK7,PCDHGB7,NEBL,RABGGTA,TTLL10,PCDHGA10,NEIL1,LIME1,PABPN1L,NMB,MYL3,STMN3,AMFR,CUL9,C12ORF43,SNAP91,PPP3R1,BTBD7,NFIA,JOSD2,PCDHGA9,TRAPPC2L,GRIN2A,KLHL29,TNFRSF4,DNAJA3,ZNF407,AK4,IRF3,USP1,CSMD1,MAN2A1,BCL2L12,PTPN9,PTPRF,TNFRSF6B,DIRAS1,WDR55,RALGPS1,PCCB,CHMP6,GGH,RIT1,PCDHGA8,PNO1,ZNF860,SIN3A,ASF1B,ITPR3,BAIAP2,PRKACA,ST3GAL3,AGAP1,ZGPAT,RTEL1-TNFRSF6B,CDIP1,NCBP2,TAOK2,KLF10,PSD,RNF168,ADAR,ARFRP1,PCDHGA7,IMPACT,EMX1,UBASH3B,TGFB2,ZFPM2,C1ORF216,SYNE4,GNAL,PCDHGB3,PITPNC1,SFPQ,FABP6,POLG,PCDHGA6,ZFAT,AGO4,CYP2A7,MAGI2,PCDHGA5,HUS1B,NUP50,FAM83D,PBX3,PPP1R13B,SLC2A14,DIAPH1,RTN1,TRMT61A,SLC25A2,LHX2,ARHGEF2,EPS15L1,ANTXR2,SERPINC1,AXDND1,PCDHGA4,ACADS,MARK1,CDH16,ARNT,GNG7,ZSCAN5A,INO80E,MSL2,LEMD2,AMBRA1,CIT,GAPDH,PTPRG,ADRA1D,CLSPN,IPO13,ZMIZ1,PHF1,PCDHGA2,OSBPL10,SMG6,DISP2,ZBTB37,RC3H1,NPAS3,FYN,AKT3,AP3D1,CTNND1,TMX2,ZNF408,SP2,PTPRN,MSRA,AQP10,MAML3,SCAF1,YPEL1,PNPO,OASL,CPT1C,MLEC,ZNF653,FTCDNL1,SLC45A1,PRDX6,NDUFV2,SLC25A12,ANKLE2,ACSF3,PRSS50,RNF4,MNS1,TMEM200A,KLC1,ATP8A1,NCK1,MED19,DCUN1D4,UTRN,ATG13,YWHAB,BTRC,PDE4A,SPECC1,VPS16,STK24,CCDC171,STAP2,DDX23,ZFYVE21,CCDC24,SLC38A8,PTPRT,RELL1,ARTN,INSR,ANKFY1,EPHB2,IVNS1ABP,BCAR1,TXNL4A,CREB3L3,APBB2,PCNT,KIF1C,SRF,NFE2L1,AMN1,RBFOX1,YOD1,UBE2G1,TMEM120B,MOV10L1,ETV5,GPATCH11,GPR26,USP6NL,ASPDH,CBFA2T3,TPCN2,PCDHAC1,SLC35F4,FOXN3,EHBP1L1,MUSTN1,SIMC1,TTPA,NELL1,HOXD10,SYNE2,MAN2C1,MARK3,ZNF560,HOXD8,INA,PTCH2,ATXN1,PCDH9,MUC5B,BPTF,SIN3B,YBX3,AFF1,MST1R,SUSD4,KCNA6,C18ORF54,ARID3B,F2,YWHAG,SLC8A1,CACNA1C,AGO1,ST14,ZFYVE1,MEF2D,CACNB3,RYBP,EIF2B3,DOC2A,MPC2,RTP2,NCOA2,KCNAB3,NAE1,STK32B,CACYBP,PDCD11,IRGQ,SPPL3,PITX3,CYP7B1,CAMKV,ANKRD27,CASD1,KIDINS220,PTPN22,TWF2,WDR62,ABL2,RABGEF1,FOXN4,CNTN4,SLC6A9,PLK3,ACE,MARK4,ILKAP,MSI2,TRMT1L,CREB3L4,ENSA,OR9Q1,ALPK3,SMIM3,DCAF12,TMEM219,TOMM5,CACNB1,PHF3,LIG4,ROBO2,OPCML,GPD1,SLC35G2,PDGFC,PLEKHA5,SPATA18,LAPTM4B,DENND1A,CDCP1,MICAL3,ZNF684,SNX14,SERTAD4,CHRNB2,KIF21B,JADE2,KCTD7,DGKI,HARBI1,GLCE,COPS6,RIMS2,RBM5,TSC22D2,TYK2,CERS5,B4GALT2,ZDHHC23,PTK7,SYT11,GALNT4,POC1B-GALNT4,EGLN1,ZCWPW1,CHST3,DCTN3,EXOC8,CBS,NPHS2,PRKG2,SYT6,SETD2,TMEM38A,CDA,TMEM204,EIF6,RHBG,NPHP4,DGKZ,FREM3,DCAF6,PRTG,TMPO,ELF2,TTLL8,ATP8B2,TEAD1,MXD1,SSU72,KCNK13,CDH3,HS1BP3,NKAIN3,LIMD1,NUDT4,ATG9A,DPYSL4,CYCS,PAQR6,TBC1D22A,STARD6,WDHD1,SYT14,DENND2D,PPP2R3A,AMD1,CHFR,PPP1R16B,RNF157,CEPT1,CRYM,MELK,WNT11,LYPD1,DENND4B,TUBA4A,TSC22D4,CRTAC1,PKNOX1,CD8B,EBF2,ADO,YJEFN3,CNN1,SLC39A1,ZNHIT1,UNC79,SLC24A4,SLC33A1,SNX11,MED26,MAPKAP1,GALNS,FCHSD2,SYNGAP1,TNFRSF12A,LEP,SIRPA,TMTC1,CLPP,SGTA,SALL1,POC1A,ARID3C,PGAM5,RAP1B,CHRND,CCDC88B,CDX1,PILRB,SPAG7,SPRTN,PPP1R21,COX8C,WRAP73,DZANK1,PARP12,DCUN1D5,FZD1,PATZ1,TBCB,FNDC3A,YAP1,COL16A1,GLUL,TOLLIP,ORM1,CACNA2D1,CDC25A,CALR3,COX11,RNPS1,AOX1,GLIPR2,TBL1XR1,MDK,TIA1,RYK,SYT17,GAB4,SFMBT1,DPF1,DCP1A,GATAD2B,CHST12,CWH43,RRM1,NODAL,SPSB4,ANXA7,RORA,DNMT3A,MON1A,CYB5D2,TMEM179B,EXO5,PPP4R4,RAP1GAP2,CELF2,SOBP,CRK,TTC39B,EIF3B,ZNF217,PLXNA2,SIX3,RFX3,DNM1,HECTD3,CADM1,PLEKHD1,KIF12,SYNGR3,TCP1,BCL9,ZMYM4,CD14,CSNK2A1,PPIL2,CCL19,SNRPD2,ACAT2,ANKRD12,SLC47A1,FOXP2,IGSF9B,SYNE1,CDH8,RGS9,NYAP1,RASL12,ZCCHC2,RNF217,ARFGAP2,UBE2D1,GATAD2A,ABCG2,PCYOX1,RESP18,TMEM170B,FAM91A1,RGPD4,CLSTN1,BCL7A,BEAN1,SERGEF,ORM2,RFX7,CRMP1,KLF16,STAG3,PSMD3,UNC80,ARVCF,RSBN1,SACM1L,ANKZF1,CAMTA2,MFI2,ALDH3A1,CTNNA2,WTAP,PCDH7,SLC41A2,OGFOD1,WNT9A,PDE4B,EXOC2,EEF1D,TSKU,SLC35A1,GTF3C6,PANK1,ISYNA1,TRA2A,AP1AR,PRKD3,CCDC39,RBM4,MMP16,SIGMAR1,SH3PXD2B,VSX1,PDSS2,YIF1A,FAM120B,MOGAT1,IRAK2,IRF2BPL,DYNC1LI2,APBA2,RHOG,TIFA,FNIP2,ABCA3,CHCHD6,LCE1E,SLC6A1,PPP2R5A,RFPL4B,PPP1R37,KLC2,KCNIP3,MYLK,SORL1,AJAP1,GNAI1,CRB2,VWDE,NME6,TTC7B,USP28,SAMHD1,SOCS4,EIF4G1,PRKAA1,SMARCAD1,INCA1,ABCB6,MFSD11,ITM2C,GALNT8,ONECUT2,ZDHHC2,JRKL,SLC41A3,GLRA3,PCGF6,ZNF608,SHANK1,MS4A15,FAM168A,LCE1C,GABARAPL2,ZFP69,GRM1,TTYH3,RBM14-RBM4,XPO7,SOD2,DCLK1,TMTC4,EGR2,PLEKHJ1,RNF19A,UVSSA,UBR2,MPPED1,PLOD2,FAM20B,JMJD6,CMTM3,SLC2A1,MROH6,ZNF500,ZNF433,FAM83C,KCNA1,SIGIRR,ZEB2,ABTB2,CD47,STON2,SLC36A1,CLDN6,RNF2,LIPC,GANAB,ENO3,MAML2,ZNF396,M6PR,KBTBD8,PRSS57,PRKAR2B,MIA3,TRMT10A,KDM3B,NKX1-1,MAGI3,ANKRD24,PMPCB,LRP11,NAT8L,NTM,ZBTB8B,GMFB,MYO1B,PHC1,BBS2,KCNE1,GPR107,CNIH1,CORO6,HS6ST3,UBAP2L,POLR2F,TMPRSS6,MTSS1,DVL2,CCNE1,PPM1L,RAB1B,DIDO1,DNAJC9,POC1B,NUDT21,TMEM233,CFDP1,MRPL18,RGS3,PLCB2,FOXK1,MYH3,ZNF10,LRRC8D,WWC1,STMN1,ALX4,ZBTB47,FNIP1,PHLPP1,ALDOA,SLC39A3,ALDH1A2,TNK2,ZNF878,IGDCC3,CENPV,BMP2K,ZBTB8OS,SORCS1,RSPO4,GLG1,EVL,TRHDE,MRPS14,TSPAN16,KCNK4,PARP1,SBK1,RBM20,DUSP6,COPZ2,SMYD2,FAM193A,ZBTB7C,ASB16,ZNF862,TRNT1,PTPN4,GLDN,FLOT2,SYT5,TSNARE1,C1ORF43,RNF24,TMEM200B,SLC19A2,BAG3,TXNRD3,BDNF,EPHB1,ACAP2,ZBTB8A,CNST,SPNS2,CTSF,CISH,NRXN1,TMEM150A,ZBTB46,KNCN,COG8,NFKBIA,PURB,PIP5K1B,CNR1,THAP8,ZNF804A,FBXL17,NR4A2,CPEB2,RBM15,NFU1,SP4,GJC1,KCTD9,TNR,TRAM2,CMTM2,IL11,SATB2,GHITM,SEMA5B,INTS9,MRPS5,C9ORF43,ANHX,TDRD7,ZSCAN12,PPP2R5E,MYRIP,AGXT2,PCBP4,CDC42SE2,KIF26B,UBAC2,DIP2A,DUSP7,PRKCE,SNX27,NEK1,RGMB,COPS7A,HEMK1,C11ORF96,FUT8,ROPN1B,DMRTA1,SPTBN2,PSMA1,RGS7,KCNH8,ATP6V0E2,ICAM5,C12ORF42,ANO9,RABGAP1L,SERPINB1,CLK3,MTTP,ARRDC4,ZMYND15,SLC22A4,FOXN2,ZDHHC8,SLC38A2,HAGHL,DLC1,DOT1L,GALC,EIF3J,ZNF598,UFL1,U2AF1,EPHA8,KRT7,SSBP4,TNFAIP1,TWSG1,SLC22A6,SLC4A2,RBBP9,EGLN3,PHOX2A,PDE9A,ZFP1,HELZ,PTPN11,IFIT5,FRAT1,CUL3,ZNF24,SLC46A1,BCL11A,LY6K,C5ORF22,POLE3,EIF5,PDE3B,TRIM62,KCTD14,KCNJ15,CAT,ANKRD13B,ZC3HAV1L,ZNF428,EPN2,GOLT1A,TMEM108,FGF9,RNF167,SLC35C1,CHRNA7,RSBN1L,ORAI1,ULK2,SNX2,STRBP,P4HA1,JPH1,GTF2A1,HECTD4,SSBP3,TAF5,WDFY3,DLG4,KNSTRN,HMGA2,MAU2,KIF27,FAT1,TMEM30B,LRRC37B,RERE,NRP1,CA7,VPS33B,FAM136A,CLIP2,RNF114,CTNND2,B9D1,PDF,NKPD1,MIB1,PPL,CAMKK2,LRBA,BOLL,FBXL3,MAVS,ATPAF1,CAPN5,ERMP1,UHMK1,CDH13,SNRNP48,EFCAB7,SLC35E1,TOM1L1,GALT,HSP90AA1,TRIM64C,NSUN7,BAG5,SATB1,ZBTB39,ATP13A2,EMC10,CKAP5,MEGF8,CD81,PHF10,WNT3,ZNF836,UBA3,VPS25,ZFAND2B,RALB,ELL,SYCE2,PLCD1,ANKS1A,TOX,GCLC,POLR3F,FAM181B,FAM162B,OSBPL2,AKNA,CKB,SPHKAP,ADAT1,G3BP2,FIS1,NACC2,SORCS3,GRID1,ST7,SOX15,MCUR1,OLA1,ARHGEF25,GFPT1,RNPC3,FOXRED1,CELSR2,ICAM3,MTMR3,KANK1,MAEA,TANGO2,MYO1C,HMGN4,GLT6D1,SMG5,ZNF891,LRIG3,CCDC136,PLEKHB2,STAC2,ZW10,P2RX2,MYOM3,CCDC78,BEND4,STXBP4,USP36,ENOPH1,UBE2R2,TRMT2A,ST18,CD8A,SIX6,CAB39,SPAG1,BTBD9,PLAUR,RNF214,SPARC,DRD2,ZEB1,CDKL2,DOCK2,KCNK16,FAM118A,ETV3L,SF1,ANO7,RAB18,MYSM1,PEX7,TFB2M,TAC3,ADAMTSL4,CALCA,COMMD5,ASPHD1,TRAPPC9,RIPK2,ENO2,GATM,MROH8,HSPD1,FAM53C,USP24,TMEM253,ADAM12,MLKL,DENND4A,FSCN3,CALM2,GFPT2,CMTM4,UBAP2,KCNJ3,KRCC1,SLCO1C1,RPS6KA4,TNFRSF1A,ELAVL1,NBEAL2,CHST10,PREP,ATAD3A,TRIM22,NDRG3,GXYLT1,MTDH,ITGB3BP,TC2N,PSME3,SMAD2,SWI5,PAQR5,NTRK1,DOCK6,KCNA4,SEMA7A,BPHL,RNF103-CHMP3,VPS53,MANF,UBTF,CHD4,SPTSSB,GPAM,FBXO33,PALD1,ZNF146,ZFAND2A,LIN37,MPPED2,CDK5RAP3,SP6,CHMP3,MED12L,MICALL1,TMEM221,TRMT44,TMTC3,PLD5,PAQR8,DAP3,ACAP3,LRP12,CYB561,PRKG1,PDLIM3,PTPRM,TNFSF12,TNFSF12-TNFSF13,GRPEL2,KIFC2,TOMM34	NA	NA	NA	NA	NA	NA	NA	|
TF:M00986_1	TF	Factor: Churchill; motif: CGGGNN; match class: 1	0.00627	2.2	10721	1867	1092	20092	PITPNM2,MPHOSPH9,ARL3,AS3MT,RILPL2,SFXN2,SBNO1,TRIM8,CDK2AP1,HIP1R,NKAIN2,SPATS2L,KCNG2,CNNM2,YWHAE,SUFU,NT5C2,TUSC2,CYB561D2,REEP3,ATP6V0B,METAP1D,LSM1,RASSF1,ARHGAP1,SPTBN2,BAG4,NEK4,RBKS,GLT8D1,LSMEM2,DDHD2,PTBP2,NT5DC2,TYW5,STAB1,JOSD2,ZSCAN31,AUTS2,MRPL33,PELI3,ZDHHC24,TCF12,DENR,CTSF,PPP3R1,FXR1,LIG4,ZMIZ2,KLF6,FOXO3,GNG10,STK32B,PURB,WWP2,ETV5,ROBO2,NFAT5,DGKI,CACNA2D2,MYBPC2,PITPNC1,WAC,ANKRD13B,CLIP3,PTPRF,ZNF592,DENND4A,AMFR,IPO9,EVI5L,CORO6,FGFR1,CADM2,SAMD3,ZFAT,PRTG,POLG,UGCG,ATG13,CRTC1,LHX2,HCN1,PEPD,MAD1L1,SEC11A,SLC8A1,ST3GAL3,MLXIP,SRF,CRTC2,GOLGA3,TTBK1,SLC2A4RG,ATP8A1,KLC2,RAB11A,PPP1R13B,PSD,STAG1,SGCE,SSH2,VPS37B,WDR73,ARTN,NRXN1,SLFNL1,MYCL,BCL2L12,TOR3A,SDF4,KCNIP2,PEG10,RALGPS1,PTK7,DHX57,AKIRIN2,CUL3,TEAD1,SMG6,ZFYVE21,IRF3,GRM4,PLCD3,ESRP1,TRPC4,ACBD4,GATAD2B,MAGI2,IPO13,CDC42BPA,KIFC1,PCDHGA11,NPHS2,MTG1,ARFGAP2,HSBP1L1,RIN1,SCMH1,WLS,ZDHHC2,ZFR,ATXN1,FBXL17,PHF21A,SYNE2,RABGGTA,NEBL,PPIA,RBM14-RBM4,DOCK7,FAM120B,SPPL3,HARBI1,PACS1,USP1,CD47,SLC35A1,GRAMD1B,SLC29A2,PDP2,TOX,ZNF860,SLX4,ITIH4,OSMR,LRRC4B,ANKLE2,CDH1,CUEDC2,AGAP1,FOXRED2,IK,LIME1,MXD1,PTPN9,ESAM,SOS1,RORA,HMOX2,SLC6A9,YWHAG,YWHAB,FOXO6,LYSMD2,WDR82,NFE2L1,CDIP1,PARD3,FYN,SNX8,SLC27A6,SLC47A1,TBC1D4,CAV2,IQCD,CHFR,FRMD5,WDR55,KLHL29,POMC,EEF2K,PDZD8,FAM107B,TSHZ3,MST1R,TRMT61A,MAN2A1,RICTOR,TFG,PRDX6,SIPA1L3,BPTF,MPC2,AGO3,NDUFA2,PCGF6,CCS,PDCD11,CHMP6,BARHL2,BATF2,DGKZ,TPCN1,ZSCAN12,IGSF9B,ZFPM2,CAMKV,RBM5,SLC25A2,OSBPL10,PLEKHA6,FURIN,EHBP1L1,CTPS1,GDF15,JADE2,ZNF407,NUP50,ZCWPW1,ZNF76,SFPQ,MLEC,NMRAL1,NCOA2,ZFYVE26,PKNOX1,SCUBE3,CTNNA2,TRHDE,PLEKHB1,AFF1,UNC80,EIF3B,FAM83D,FOXP2,PC,DPH1,LIN28B,MORN2,RYK,ACADS,RIMS2,RASAL1,ATP5G1,RNF38,ARFRP1,RAB6A,PPP2R2A,PBX3,IMPACT,CREB3L1,PAQR3,TET2,NFIA,FOXB1,AP3B1,STK24,ZNF24,ELAVL4,ATP8B2,ZGPAT,HMGA1,TNFRSF6B,ANTXR2,KCNJ4,UBE2Z,USP6NL,DEF6,XPO7,UNC119B,STRN,SYNE4,ZMIZ1,ACVR1B,GNAL,TMEM200A,GAD2,LEPR,SP2,LRIG3,RELL1,SLC38A8,PNPO,CD27,MSRA,RNF168,ANXA4,SORL1,ARHGEF2,PCNT,MMP24,ADRA1D,ARRDC4,EIF2AK2,ADD3,SNX14,GALNT2,MANBA,CLSPN,PPP4C,GRIN2A,APBB2,MON1A,ABL2,KCNH7,SAMHD1,GPM6A,DCAF11,DIAPH1,SATB2,OPCML,TMIE,DOC2A,CASD1,ISYNA1,DPYD,ANKRD12,FAM181B,TAF5,PRSS50,LEMD2,MAML3,MARK1,BTBD7,RFX3,TRDMT1,OSBPL6,CACNA2D1,PLBD2,SBSPON,BCL11A,PFKFB2,PPP1R16B,ODF1,KHK,RANBP17,PRKG2,BMP2K,SSBP4,ARNT,MGLL,BTBD9,IPPK,PLEKHH2,TAOK1,ITSN1,DCAF6,ZNF653,PPP1R14B,HEXIM1,PRKAA1,DPP10,CDH3,GEMIN7,UTRN,TSPAN2,ITSN2,ASIC1,CSMD1,FBXO38,AKT3,ZNF44,CGREF1,WDR53,ZFR2,KIAA1614,DNMT3A,LRRC8D,KRIT1,HNRNPD,KLC1,STRN3,ZFAND5,TTYH3,PHTF1,ALPK3,CHRM1,AK4,KAT7,TTC7B,LDLRAP1,ASTN2,TYK2,CHD7,RAB22A,EGFLAM,INTS12,PATZ1,GTF2IRD1,RSBN1,LZTS1,TMEM219,RAPGEF6,FAM20B,PHF3,GSTCD,HEXIM2,CHRNB2,OGFOD1,SERPING1,GLS2,IRGQ,BRINP1,RAB15,TNRC6A,GFPT1,PNPLA5,EGR2,DOCK4,MICU3,PTPN13,EFHB,MAEA,GABRA4,DDX54,GLIPR2,STAG3,BACE2,FNIP2,CHRNA7,ELOVL7,JMY,AMN1,CTBP2,ERF,SPHKAP,PARP12,RNASEH2C,MSL2,RCCD1,NKAIN3,CHST12,KAT5,AP1S1,KCNJ3,SPECC1,GCDH,UBE2E2,SPOCD1,ARAP3,LMO7,CRTAC1,SIL1,ZC3H7B,MARK3,PXDC1,CCDC171,GNAI1,HS1BP3,ZMYND11,MED19,TRMT1L,SPOP,TMEM120B,WDR62,TMX2,PACSIN3,MSANTD2,MAPKAPK3,GSK3A,DOCK3,PTCH2,PSMG4,EIF4G1,PTPRG,EPS15L1,ZNF217,IP6K3,PCDHAC1,TBL1XR1,TXNL4A,TGM1,STX17,ADCY1,MBTPS1,PTPRT,NPAS3,ACSL6,USP54,LRP12,DZIP3,C1QL2,RANGAP1,RBL1,PRC1,RITA1,KCNA6,ZDHHC5,SNAP91,INSR,SLC1A2,ACSF3,CTNND1,AGBL5,KCNK4,SNRPD2,ARID3B,RYBP,FBXW7,PPP2R5E,BCAR1,NUDT21,DIDO1,PLEKHD1,ZSCAN30,EIF5,DYRK1A,ZCCHC2,MLF2,CACNB3,CBLN2,TLE1,SYNGAP1,IL6ST,SFMBT1,USP15,MCUR1,GNAS,COQ4,FBXL3,GRID1,PTPRN,PCYT1A,ENOX1,MNS1,SERTAD4,FNIP1,IARS2,FAM91A1,PANK1,COL22A1,PLXDC2,RELA,YOD1,GCNT4,CDH11,TMEM248,FARP1,PPARGC1B,MCM7,TBC1D22A,COPZ2,TMEM214,SLC24A4,FAM57B,GDF5,EIF2AK4,EEF1D,SRSF4,BRAF,CSRP2BP,GLCE,SHISA4,GANAB,ZFYVE1,CDC25A,ORAI1,IKZF1,CMYA5,ANKIB1,PPL,CIC,CDK6,SRRM3,SLC6A1,PGAM5,LIMK2,TECR,PAQR6,FAM228A,KMT2B,IP6K1,BNIP2,TMEM17,GET4,ARHGEF25,DENND1A,GTF2A1,PRKCI,AP4M1,RGS7,GPRC5A,ZDHHC14,RNF157,RBM4B,HDAC7,IVNS1ABP,ZFYVE9,DES,R3HDM2,NCAPG2,ACTR3,DPF1,EXO5,SWI5,VPS53,HOXD8,CISH,B4GALT2,PLXNA2,SUSD4,MFSD10,DLG1,SLC38A2,NDUFAF7,DOT1L,SLC39A10,ARCN1,SLC22A23,STIP1,RIMS1,TAF6,TPCN2,ZFP91,SETD2,EXTL3,SIN3A,C1ORF43,TMEM135,LHFPL3,ORC1,TMEM235,ANKRD29,ZC3H4,GRIA4,MYH3,XPO4,SIPA1,CAV1,KLF13,MARK4,PAFAH1B3,PDE3B,KCTD18,BTBD17,ELL,TRUB2,PTPRS,ZDHHC23,PPP2R5A,ANKRD27,FREM3,IGFLR1,RBM25,BBS2,HSDL1,NUDT4,NPAS4,PRR19,PLK3,ZFP91-CNTF,MORN4,BCL7A,LRP1,INPP5K,CKB,HCN4,TXN2,KIF21B,CPAMD8,ALDH4A1,RBM20,RLF,PPP1R1B,NDFIP2,ASTN1,NAMPT,MYO1B,SLC35F4,CADM1,SMYD2,CALN1,TMEM200B,DAZL,APOA5,NCK1,RBM26,GPC2,RPUSD2,CCND2,TRIM62,CAPG,PTPRN2,KLF7,ADO,AP1AR,SMARCD1,DENND2D,MBNL1,BMP7,UHMK1,CCNT2,KLHL18,STK33,CBL,MPPE1,FLRT1,PIAS2,SMIM3,CKAP5,MORN3,CDC42SE2,NCOA3,PPP2R5B,AVPI1,SCAF11,C6ORF89,CERS5,FOXK2,EXOC6,DDA1,TWSG1,YAP1,CRLF1,TMC2,NFKB1,KIF12,FOXN4,IRF4,LEMD3,TKT,RASA1,ZEB2,MTRR,WNK2,NME6,DMC1,MYRIP,EDEM2,ZBTB5,DNAJC4,FBXO10,NABP1,BIRC5,UNC5C,KIF9,UVSSA,TRANK1,UBE2H,BAIAP2,DDX10,KNDC1,ATP6V1E2,MAPRE3,KLHL26,GAPDH,TAF4,ARID3C,KCTD7,ZNF160,CC2D1B,SYT14,TXNDC12,CNN1,PIWIL1,ZFP1,METTL24,MDK,FOXK1,ZNF746,ELF2,CDA,PIK3IP1,PTPN4,MTSS1,MEGF8,RAVER1,PODXL2,PHF10,RABGEF1,IGDCC4,TIFA,LAPTM4B,MORC2,CCDC83,GJC1,BOC,TMEM38A,RORB,NCMAP,ST6GAL2,DTNBP1,B9D1,SRRM1,FKBP10,MDM4,NAV1,RAP1B,PLCD1,TNK2,RMDN2,RILP,S100B,MYO7B,MAP3K11,SMIM19,RSPRY1,IFFO1,LRRC47,RFTN1,RNF2,EPHB2,AP5B1,LMBRD1,MYO1C,CNOT2,CEP250,KCNMB4,VASH1,SLC22A31,KIF1C,TGOLN2,CRYM,FCHSD1,KCNIP3,BTF3L4,MRPL21,FBRSL1,ACE,KIF19,PHC1,TMEM179B,PPP3CB,UBAP2L,ANXA7,ZNF638,SSC5D,KANK2,SECISBP2L,DNAH11,SNX27,STMN3,ABHD8,CLIP1,PRPF38A,MDM2,MOGAT1,PI4K2A,CD8B,GPR161,SLC6A20,IL20RA,CAPN1,MACROD1,UBASH3B,CDX1,MPPED1,VAMP2,UBE2D1,NXPH2,NPHP1,TSHZ2,EXOSC7,RHPN2,WDR25,CASZ1,DGKG,ZFP69,FOXN1,TOB2,FNDC3A,TMEM253,ROCK2,RFX7,ARHGAP11B,ATG9A,ARL15,C11ORF91,PPP4R4,FRAT1,DCAF12,CACNA1C,NTN1,LRRC7,ANKRD13C,SKOR1,CD9,PRDM2,SMARCAD1,APLP2,RIMBP2,SP4,NPHP4,TRIM26,PCBP4,CPNE5,FBN1,ULK2,CLSTN1,ZEB1,ZC3H11A,PLCB3,C2CD2L,PDGFC,CDS1,WWTR1,KCNA1,TOLLIP,CNRIP1,CACNA1B,EIF3D,POGZ,EML3,BEAN1,TPST1,ZDHHC19,CEP170,PDE4A,SYT5,SS18L2,CLHC1,ZBTB26,LCMT1,MRPL34,FBXL19,HSPA14,C16ORF74,LRRFIP1,PSMD3,PICALM,TRMT10A,PDE2A,CEPT1,NAE1,NCR3LG1,PSMB4,UQCC2,GALNS,NFKBIA,CDC40,ZRANB3,TUBA4A,IRS2,SORCS1,MAP3K3,MMP16,UBAC2,DNAJC6,SIM1,MTA2,LYSMD3,ATP9A,AKIP1,LRRC14,NCK2,HELZ,SPSB4,RSPO4,NCAM1,ZBED6,SUV39H2,ANKRD44,KCND3,PPARD,CCDC136,SHISA6,KIAA0586,CHST3,TRA2A,CELF5,TMPRSS6,KCNA4,GDNF,STMN1,TET1,RHBDD3,SULT4A1,PSPN,COX8C,MYOM3,CDH13,VPS13B,BYSL,NEURL4,PALB2,WNT11,TEAD3,TTLL6,PRKAR2B,ADD1,DLC1,ST7,IFFO2,GLI3,TMTC1,RNF185,ZIC1,ZBTB8OS,EIF4G2,NCLN,LARP1B,CCAR2,ESYT2,CPNE1,FZD1,CAT,ALK,TBL2,NR1D2,KANK4,ULK1,KIDINS220,PTPRH,SKI,ZMYM4,PHOX2A,VIPR2,CYP2R1,SLC41A2,NFIB,TUBB8,CUL7,TSPAN31,DHX35,UQCRC2,NT5C3B,PRKCE,FANK1,RBM12,SRGAP1,ZNF518B,ZBTB46,NTRK2,PTMA,SND1,MTMR14,CMTM3,HSP90AA1,AP3D1,CNTFR,NELL1,GABPB1,CFDP1,FAM221B,STON2,ZNF428,NODAL,BIN1,ANKRD13D,KCNK13,IRF2BPL,SOX15,SPTB,CCDC39,MELK,TULP1,GPR88,FUT8,EPHB1,CAB39,PLAG1,FAM117B,NRP1,ENOPH1,ANO8,EME2,HNRNPLL,STARD3,GPR137,PRMT2,KIF15,FAM117A,C3ORF18,TRIM27,MED26,THAP8,VKORC1,UNC79,ADAMTS12,ADAM12,ZNF438	0.00117	2.93	10721	1844	1086	20092	AS3MT,MPHOSPH9,RILPL2,PITPNM2,CDK2AP1,SPATS2L,SBNO1,HIP1R,RASSF1,CYB561D2,KCNG2,CNNM2,ARL3,SFXN2,YWHAE,DDHD2,NT5C2,BAG4,LSMEM2,SUFU,TRIM8,ATP6V0B,NKAIN2,VPS37B,TYW5,REEP3,STAG1,CACNA2D2,PTBP2,WWP2,FXR1,TUSC2,DENR,KLF6,NFAT5,CD164L2,LSM1,HCN1,FOXO3,EVI5L,RBKS,FGFR1,CLIP3,SAMD3,MYBPC2,MLXIP,SLC2A4RG,ARHGAP1,METAP1D,SGCE,NEK4,PHF7,MRPL33,SEC11A,LRRC4B,MAD1L1,PPP2R2A,WDR73,GRM4,GLT8D1,PEG10,OSMR,ZNF592,FRMD5,GNG10,UGCG,HSBP1L1,NT5DC2,SDF4,STRN,RICTOR,PEPD,DOCK7,NEBL,RABGGTA,PCDHGA11,NEIL1,LIME1,PABPN1L,STMN3,AMFR,CCDC112,SNAP91,PPP3R1,BTBD7,NFIA,JOSD2,TRAPPC2L,GRIN2A,KLHL29,TNFRSF4,DNAJA3,ZNF407,AK4,IRF3,USP1,CSMD1,MAN2A1,BCL2L12,STAB1,PTPN9,PTPRF,TNFRSF6B,IK,DIRAS1,WDR55,RALGPS1,CHMP6,CD27,ZNF860,SIN3A,ASF1B,BAIAP2,PRKACA,ST3GAL3,AGAP1,ZGPAT,CDIP1,HMOX2,LZTS1,KLF10,PSD,RNF168,ARFRP1,FSD1,IMPACT,EMX1,UBASH3B,ZFPM2,ARL10,C1ORF216,SYNE4,GNAL,NDUFA2,PITPNC1,SFPQ,POLG,ZFAT,MAGI2,NUP50,FAM83D,PBX3,PPP1R13B,SLC2A14,DIAPH1,TRMT61A,SLC25A2,FAM107B,TTBK1,INTS12,TBL3,LHX2,GPM6A,ARHGEF2,EPS15L1,ANTXR2,AGO3,NMRAL1,ZNF121,GRAMD1B,ACADS,MARK1,SGCB,ARNT,GNG7,MSL2,LEMD2,GAPDH,PTPRG,ADRA1D,CLSPN,IPO13,ACOX3,ZMIZ1,PHF1,KIFC1,OSBPL10,SMG6,ZBTB37,NPAS3,ELAVL4,FYN,AKT3,PFKFB2,AP3D1,CTNND1,TMX2,SP2,PTPRN,MSRA,MAML3,YPEL1,PNPO,CPT1C,MLEC,ZNF653,FTCDNL1,SLC45A1,PRDX6,TMIE,NDUFV2,ANKLE2,ACSF3,PRSS50,MNS1,TMEM248,UBE2E2,TMEM200A,KLC1,ATP8A1,NCK1,MED19,ARAP3,DCUN1D4,UTRN,ATG13,YWHAB,GEMIN7,PDE4A,SPECC1,STK24,ESAM,CCDC171,STAP2,ZFYVE21,SLC38A8,PTPRT,SERPING1,WDR82,FOXB1,RELL1,ARTN,INSR,EPHB2,IVNS1ABP,BCAR1,ZDHHC5,TXNL4A,APBB2,PCNT,KIF1C,SRF,GSTCD,NFE2L1,AMN1,YOD1,PHTF1,UBE2G1,TMEM120B,ETV5,GPR26,USP6NL,CBFA2T3,TPCN2,PCDHAC1,SLC35F4,EIF2AK2,EHBP1L1,SIMC1,IFFO1,TET1,NELL1,SYNE2,MARK3,ZNF560,HOXD8,GFER,PTCH2,BNIP3L,ATXN1,WDR53,MUC5B,BPTF,SIN3B,AFF1,MST1R,SRSF4,SUSD4,KCNA6,GUCY2D,ARID3B,YWHAG,SLC8A1,CACNA1C,AGO1,FCHSD1,CDH1,ZFYVE1,CACNB3,RYBP,SMARCD1,FURIN,DOC2A,IP6K3,MPC2,MCM7,NCOA2,KCNAB3,NAE1,STK32B,CACYBP,NFIB,SLC6A20,PDCD11,IRGQ,SPPL3,CAMKV,ANKRD27,CASD1,TELO2,KIDINS220,TWF2,WDR62,ABL2,RABGEF1,FOXN4,CNTN4,SLC6A9,PLK3,ACE,PRKAB1,MARK4,MSI2,TRMT1L,GOLGA3,NDUFAF7,ALPK3,SMIM3,DCAF12,TMEM219,CACNB1,PHF3,GPRC5A,LIG4,ROBO2,ODF1,OPCML,EIF2AK4,GPD1,PDGFC,PLEKHA5,LAPTM4B,DENND1A,TFG,MICAL3,SNX14,SERTAD4,CHRNB2,KIF21B,JADE2,KCTD7,DGKI,HARBI1,ZIC1,GLCE,COPS6,RIMS2,RBM5,ARHGAP40,SENP5,IFT140,S100B,TYK2,CERS5,B4GALT2,ZDHHC23,PTK7,RRAD,EGLN1,ZCWPW1,CHST3,EXOC8,CBS,NPHS2,PRKG2,SYT6,SETD2,TMEM38A,CDA,LIN28B,ZNF605,NDUFA13,NPHP4,DGKZ,FREM3,DCAF6,PRTG,ELF2,TTLL8,ATP8B2,TEAD1,MXD1,SSU72,KCNK13,CDH3,HS1BP3,NKAIN3,KRIT1,NUDT4,ATG9A,DPYSL4,OPTC,PAQR6,TBC1D22A,SYT14,MORC2,DENND2D,ZC3H4,CHFR,PPP1R16B,TSN,RNF157,CEPT1,KCNH7,CRYM,MELK,PDP2,WNT11,TUBA4A,CRTAC1,PKNOX1,CD8B,PTK2B,EBF2,ADO,RBM25,CLDN15,CNN1,ZNHIT1,UNC79,CCS,SLC24A4,FBXO38,MED26,GALNS,FCHSD2,SYNGAP1,TNFRSF12A,SIRPA,TMTC1,LRP1,SALL1,ARID3C,CHRM1,PGAM5,RAP1B,CHRND,CDX1,SPAG7,SPRTN,PPP1R21,COX8C,FOXN1,EFHB,PARP12,FZD1,PATZ1,TBCB,FNDC3A,YAP1,PPP3CB,GLUL,TOLLIP,CRTC2,COL22A1,CACNA2D1,CDC25A,RNPS1,COMMD4,GLIPR2,TBL1XR1,MDK,RYK,SYT17,LHFPL3,GAB4,SFMBT1,DPF1,GATAD2B,CHST12,NODAL,SPSB4,ANXA7,RORA,DNMT3A,MON1A,TMEM179B,EXO5,PPP4R4,CELF2,SOBP,CRK,EIF3B,ZNF217,PLXNA2,PCYT1A,SIX3,RFX3,DNM1,HECTD3,CADM1,PLEKHD1,KIF12,SYNGR3,ZMYM4,SNRPD2,ANKRD12,SLC47A1,FOXP2,IGSF9B,UBXN7,CDH8,RGS9,UQCC2,NYAP1,ZCCHC2,RNF217,ARFGAP2,UBE2D1,GATAD2A,BATF2,TMEM170B,FAM91A1,CLSTN1,BCL7A,BEAN1,SERGEF,RSPRY1,RFX7,CRMP1,KLF16,STAG3,PSMD7,PSMD3,UNC80,ARVCF,RSBN1,ANKZF1,CAMTA2,PPFIA4,MFI2,FAM57B,CTNNA2,WTAP,PCDH7,SLC41A2,OGFOD1,WNT9A,KLF7,PEBP4,PDE4B,EXOC2,EEF1D,SLC35A1,PANK1,ISYNA1,TRA2A,AP1AR,PRKD3,CCDC39,MMP16,SIGMAR1,SH3PXD2B,CALHM1,PDSS2,YIF1A,FAM120B,MOGAT1,IRF2BPL,DYNC1LI2,MGRN1,RHOG,TIFA,FNIP2,ABCA3,CHCHD6,SLC6A1,PPP2R5A,PPP1R37,KLC2,TOR3A,KCNIP3,SORL1,AJAP1,GNAI1,NME6,TTC7B,USP28,SAMHD1,EIF4G1,PRKAA1,KIF9,SMARCAD1,INCA1,ABCB6,MFSD11,ITM2C,ONECUT2,ZDHHC2,SLC41A3,MAPKAPK3,PCGF6,ZNF608,SHANK1,FAM168A,GABARAPL2,ZFP69,C11ORF91,ZNF214,TTYH3,TRPC4,RBM14-RBM4,XPO7,AIG1,SOD2,CLHC1,DCLK1,TMTC4,EGR2,RAPGEF6,PLEKHJ1,RNF19A,UVSSA,MPPED1,CDH15,FBXO3,RACGAP1,FAM20B,TAF6,JMJD6,PPM1A,CMTM3,SLC2A1,MROH6,ZNF500,ZNF433,KCNA1,SIGIRR,ZEB2,ABTB2,CD47,STON2,CLDN6,RNF2,GANAB,ANKIB1,ENO3,PJA2,BCLAF1,PRSS57,TSHZ2,PRKAR2B,MIA3,CEBPZ,TMUB2,TRMT10A,KDM3B,NKX1-1,GLI3,NLRP14,MAGI3,PATL2,LRP11,NAT8L,NTM,ING3,ZBTB8B,MYO1B,PHC1,BBS2,GPR107,CORO6,HS6ST3,UBAP2L,TMPRSS6,MTSS1,LATS1,DVL2,KLHL18,ECD,CCNE1,PPM1L,DIDO1,PAQR3,CREB3L1,UGP2,NUDT21,TMEM233,CFDP1,PLCB2,FOXK1,MYH3,LRRC8D,UBE2H,WWC1,ABCG1,STMN1,ZBTB47,FNIP1,PHLPP1,SLC39A3,ALDH1A2,TNK2,IGDCC3,PDGFRL,CENPV,BMP2K,ZBTB8OS,SORCS1,RSPO4,GLG1,TRHDE,TSPAN16,KCNK4,PARP1,SBK1,RBM20,DUSP6,COPZ2,SMYD2,FAM193A,ASB16,ZNF862,TRNT1,PTPN4,FAM149B1,FLOT2,ETF1,ACSL6,SYT5,TSNARE1,C1ORF43,RNF24,ACADVL,TMEM200B,BAG3,TXNRD3,SS18L2,APLNR,EPHB1,SLC27A6,ACAP2,SPNS2,CTSF,CISH,NRXN1,TMEM150A,ZBTB46,NFKBIA,STEAP2,PURB,PIP5K1B,MTFR1L,CNR1,THAP8,ZNF804A,FBXL17,NR4A2,CPEB2,RBM15,SP4,GJC1,KCTD9,TRAM2,CMTM2,IL11,SATB2,KLHDC3,SEMA5B,MRPS5,PTPRU,C9ORF43,PPP3CC,ANHX,TDRD7,ZSCAN12,DLG1,PPP2R5E,MYRIP,PCBP4,CDC42SE2,KIF26B,UBAC2,HSPA9,LRAT,DIP2A,DUSP7,PRKCE,SNX27,RGMB,C11ORF96,FUT8,DMRTA1,GCDH,SPTBN2,RGS7,PIWIL1,ATP6V0E2,PTPRH,ICAM5,C12ORF42,ANO9,SERPINB1,CLK3,MTTP,ARRDC4,ZMYND15,SLC22A4,FAM221B,FOXN2,ZSCAN31,ZDHHC8,SLC38A2,HAGHL,DLC1,DOT1L,GALC,EIF3J,ZNF598,SNAP25,UFL1,U2AF1,EPHA8,KRT7,SSBP4,TNFAIP1,TWSG1,SLC4A2,RBBP9,EGLN3,PHOX2A,PDE9A,ZFP1,RELT,HELZ,PTPN11,PSPN,IFIT5,CHP2,FRAT1,CUL3,ZNF24,BCL11A,LY6K,CACNG3,DDX10,POLE3,EIF5,PDE3B,TRIM62,CAT,ANKRD13B,KIAA0319L,ZC3HAV1L,ZNF428,EPN2,GOLT1A,TMEM108,CEP120,FGF9,SLC40A1,RNF167,MORN3,RAB2B,SLC35C1,CHRNA7,TNFRSF10A,TYW1,ELOVL7,ORAI1,TPRG1L,ULK2,MICU2,SNX2,STRBP,P4HA1,JPH1,GTF2A1,HECTD4,SSBP3,TAF5,WDFY3,DLG4,MAU2,FAT1,TMEM30B,LRRC37B,RERE,NRP1,ACTR3,CA7,CLIP2,RNF114,B9D1,PDF,NKPD1,MIB1,PPL,CAMKK2,LRBA,FBXL3,MAVS,CAPN5,UHMK1,CDH13,SNRNP48,EFCAB7,NSF,MSANTD2,CCNYL1,SLC35E1,GALT,UBXN4,HSP90AA1,NSUN7,BAG5,SATB1,ZBTB39,ATP13A2,ZNF197,CKAP5,MEGF8,CD81,PHF10,WNT3,UBA3,VPS25,RNF112,ZFAND2B,RALB,ELL,PPP2CA,PLCD1,RFWD3,ANKS1A,TOX,GCLC,FAM181B,FAM162B,AIPL1,OSBPL2,CKB,SPHKAP,ZNF140,FIS1,NACC2,SORCS3,GRID1,INPP5J,ST7,SOX15,CCDC83,MCUR1,DCAF4,ARHGEF25,GABPB1,GFPT1,MSC,FOXRED1,CELSR2,MTMR3,MAEA,TANGO2,PTPRO,MYO1C,LRIG3,CCDC136,PLEKHB2,STAC2,CD55,P2RX2,RAC2,MYOM3,CCDC78,BEND4,USP36,SLITRK3,ENOPH1,UBE2R2,TRMT2A,C19ORF84,CAB39,SPAG1,SSR2,BTBD9,CALHM2,RNF214,SPARC,DRD2,ZEB1,TGM1,FAM118A,SF1,ANKRD54,ANO7,MYSM1,PEX7,COMMD5,ASPHD1,TRAPPC9,RIPK2,ENO2,CPN2,CPQ,ZDHHC7,HSPD1,FAM53C,USP24,TMEM253,ADAM12,ALKBH1,DENND4A,TGOLN2,CALM2,GFPT2,UBAP2,KCNJ3,KRCC1,UNC119B,TXNDC15,PIGS,NAA25,ELAVL1,BECN1,PREP,GTF2F1,ATAD3A,MYL7,SDHB,NDRG3,MTDH,CCDC12,FBXO45,CHURC1,ITGB3BP,PAX5,TC2N,GAL3ST4,CHERP,CELF3,SMAD2,PKIA,SWI5,TCOF1,BRCA1,NTRK1,DOCK6,KCNA4,SEMA7A,RNF103-CHMP3,IL11RA,VPS53,MANF,UBTF,CHD4,FBXO33,PALD1,WNK4,PPP2R5D,ZNF146,ZFAND2A,MPPED2,SP6,MED12L,MICALL1,TMEM221,RBCK1,TRMT44,PLD5,UTP23,PAQR8,FRMD4B,DAP3,ITIH4,ZNF160,ACAP3,LRP12,CYB561,PRKG1,PDLIM3,DHX57,TNFSF12,TNFSF12-TNFSF13,ZFYVE26,KIFC2,TOMM34	NA	NA	NA	NA	NA	NA	NA	|
GO:0034762	GO:BP	regulation of transmembrane transport	0.00635	2.2	443	1716	65	21026	YWHAE,PPP3R1,TLR9,WWP2,CLIP3,TMC1,SLC8A1,NRXN1,KCNIP2,F2,LIME1,CTSS,SLC6A9,FYN,NR4A3,KCNJ4,GRIN2A,DIAPH1,CACNA2D1,DPP10,UTRN,NPSR1,CHD7,PTPN22,GIP,KCNJ3,GSK3A,ATG5,INSR,SLC1A2,CACNB3,IGF1,BRAF,PRKCI,RGS7,DLG1,CAV1,INPP5K,TMC2,WNK2,CASQ2,TMEM38A,KCNE1,EPHB2,KCNIP3,ACE,PPP3CB,ANK3,CAPN1,UBASH3B,ITLN1,VAMP2,KCNJ13,KCNJ16,CACNA1C,KCNAB1,LEP,IRS2,SNCA,CRBN,CALCA,PRKCE,KCNIP4,BIN1,CAB39	0.0192	1.72	443	1699	63	21026	YWHAE,WWP2,CLIP3,CTSS,LIME1,PPP3R1,GRIN2A,TLR9,PRKACA,UBASH3B,DIAPH1,FYN,UTRN,INSR,EPHB2,F2,SLC8A1,CACNA1C,CACNB3,KCNAB3,PTPN22,SLC6A9,ACE,CACNB1,RRAD,TMEM38A,PTK2B,LEP,KCNIP4,PPP3CB,CACNA2D1,CRBN,RGS9,PDE4B,CALHM1,KCNIP3,SHANK1,CASQ2,KCNE1,ATG5,LRRC55,APLNR,NRXN1,PPP3CC,DLG1,PRKCE,RGS7,PTPN11,CACNG3,KCNJ15,JPH1,DLG4,STAC2,P2RX2,STXBP4,CAB39,CACNB2,CALCA,ITLN1,CALM2,SNCA,KCNJ3,WNK4	NA	NA	NA	NA	NA	NA	NA	|
MIRNA:hsa-mir-548f	MIRNA	hsa-mir-548f	0.00637	2.2	1552	1774	219	16638	SBNO1,SPATS2L,YWHAE,REEP3,BAG4,PTBP2,PBRM1,PPP3R1,EPHA5,KLF6,FOXO3,SCHIP1,PURB,ETV5,ZRANB1,NQO1,NFAT5,MTMR2,PPP1R3A,AMFR,IPO9,CEP57,FAM76B,PRTG,UGCG,SLC19A2,CBX5,NMT1,RAB11A,TMEM209,AKIRIN2,TEAD1,ESRP1,WASF2,GATAD2B,ZFR,ATXN1,PHF21A,SYNE2,NEBL,OASL,PACS1,USP1,CD47,SLX4,OSMR,PRLR,CTSS,SOS1,YWHAG,YWHAB,CAV2,ADAR,TULP4,EEF2K,FAM107B,RICTOR,ZNF184,PGGT1B,NUP50,MLEC,PKNOX1,RNF38,RAB6A,PPP2R2A,NFIA,ZNF490,HMGA1,SUN1,PCYOX1,TIA1,ACVR1B,TMEM200A,LEPR,RNF168,ADD3,SMAD5,BCL11A,PFKFB2,SNX11,PRKG2,BMP2K,TAOK1,PPP1R14B,PRKAA1,TSPAN2,MEF2D,STRN3,ZFAND5,AK4,CHD7,RAB22A,PATZ1,RSBN1,PHF3,TNRC6A,GFPT1,ELOVL7,JMY,PARP12,MSL2,SLC28A3,PEX2,PTPRG,TBL1XR1,STX17,GLDN,ATG5,C11ORF58,RYBP,FBXW7,PPP2R5E,DIDO1,ZSCAN30,EIF5,DYRK1A,FBXL3,YTHDC1,IGF1,FAM91A1,YOD1,C2ORF42,RRM1,ANKIB1,CDK6,PRRC2C,CNST,PDE1A,DOT1L,ARCN1,TPCN2,SIN3A,TMEM135,GRIA4,CAV1,SPATA18,ELL,RBM25,HSDL1,TMX1,NUDT4,MORN4,UQCRB,NAMPT,MYO1B,ADO,SMARCD1,MBNL1,BMP7,UHMK1,CCNT2,KLHL18,CBL,TEK,CDC42SE2,NCOA3,RAB2A,SCAF11,C6ORF89,YAP1,IRF4,BDP1,SCAMP1,TAF4,ELF2,CD36,CHD9,AGMO,SOCS4,LRRC47,EPHB2,RETNLB,FAM13A,TGOLN2,MAP9,BTF3L4,ANO3,CYCS,SNX27,PRPF38A,MDM2,VAMP2,UBE2D1,KCNJ16,STARD3NL,DCAF12,GNRHR,TNFRSF1A,TRIM26,DPP4,ZC3H11A,CACNA1B,POGZ,COX11,MAP3K3,LYSMD3,ATP9A,NCK2,HELZ,MYOM3,PRKAR2B,DLC1,GLI3,EIF4G2,LARP1B,ULK1,RFPL4B,NFIB,PRKCE,OSM,ZNF518B,SAMD12,NHLRC3,SOX15,DCP1A,NRP1,ENOPH1,TRIM27,MED26	NA	NA	NA	NA	NA	NA	NA	NA	NA	NA	NA	NA	NA	NA	|
MIRNA:hsa-mir-548e	MIRNA	hsa-mir-548e	0.00637	2.2	1552	1774	219	16638	SBNO1,SPATS2L,YWHAE,REEP3,BAG4,PTBP2,PBRM1,PPP3R1,EPHA5,KLF6,FOXO3,SCHIP1,PURB,ETV5,ZRANB1,NQO1,NFAT5,MTMR2,PPP1R3A,AMFR,IPO9,CEP57,FAM76B,PRTG,UGCG,SLC19A2,CBX5,NMT1,RAB11A,TMEM209,AKIRIN2,TEAD1,ESRP1,WASF2,GATAD2B,ZFR,ATXN1,PHF21A,SYNE2,NEBL,OASL,PACS1,USP1,CD47,SLX4,OSMR,PRLR,CTSS,SOS1,YWHAG,YWHAB,CAV2,ADAR,TULP4,EEF2K,FAM107B,RICTOR,ZNF184,PGGT1B,NUP50,MLEC,PKNOX1,RNF38,RAB6A,PPP2R2A,NFIA,ZNF490,HMGA1,SUN1,PCYOX1,TIA1,ACVR1B,TMEM200A,LEPR,RNF168,ADD3,SMAD5,BCL11A,PFKFB2,SNX11,PRKG2,BMP2K,TAOK1,PPP1R14B,PRKAA1,TSPAN2,MEF2D,STRN3,ZFAND5,AK4,CHD7,RAB22A,PATZ1,RSBN1,PHF3,TNRC6A,GFPT1,ELOVL7,JMY,PARP12,MSL2,SLC28A3,PEX2,PTPRG,TBL1XR1,STX17,GLDN,ATG5,C11ORF58,RYBP,FBXW7,PPP2R5E,DIDO1,ZSCAN30,EIF5,DYRK1A,FBXL3,YTHDC1,IGF1,FAM91A1,YOD1,C2ORF42,RRM1,ANKIB1,CDK6,PRRC2C,CNST,PDE1A,DOT1L,ARCN1,TPCN2,SIN3A,TMEM135,GRIA4,CAV1,SPATA18,ELL,RBM25,HSDL1,TMX1,NUDT4,MORN4,UQCRB,NAMPT,MYO1B,ADO,SMARCD1,MBNL1,BMP7,UHMK1,CCNT2,KLHL18,CBL,TEK,CDC42SE2,NCOA3,RAB2A,SCAF11,C6ORF89,YAP1,IRF4,BDP1,SCAMP1,TAF4,ELF2,CD36,CHD9,AGMO,SOCS4,LRRC47,EPHB2,RETNLB,FAM13A,TGOLN2,MAP9,BTF3L4,ANO3,CYCS,SNX27,PRPF38A,MDM2,VAMP2,UBE2D1,KCNJ16,STARD3NL,DCAF12,GNRHR,TNFRSF1A,TRIM26,DPP4,ZC3H11A,CACNA1B,POGZ,COX11,MAP3K3,LYSMD3,ATP9A,NCK2,HELZ,MYOM3,PRKAR2B,DLC1,GLI3,EIF4G2,LARP1B,ULK1,RFPL4B,NFIB,PRKCE,OSM,ZNF518B,SAMD12,NHLRC3,SOX15,DCP1A,NRP1,ENOPH1,TRIM27,MED26	NA	NA	NA	NA	NA	NA	NA	NA	NA	NA	NA	NA	NA	NA	|
TF:M12345	TF	Factor: Zbtb37; motif: NYACCGCRNTCACCGCR	0.00643	2.19	5880	1867	635	20092	PITPNM2,SBNO1,CDK2AP1,HIP1R,NKAIN2,KCNG2,CNNM2,SUFU,NT5C2,GNAI2,CYB561D2,C2ORF69,PCDHGC4,REEP3,ATP6V0B,LSM1,RASSF1,BAG4,GNL3,RBKS,WSCD2,DDHD2,PBRM1,JOSD2,AUTS2,ZDHHC24,BBS1,DENR,CTSF,PPP3R1,FXR1,ALAS1,ATF7IP,CUL9,FOXO3,DNAJC25,DNAJC25-GNG10,GNG10,PURB,WWP2,ETV5,RGS6,RNF180,NFAT5,CACNA2D2,MYBPC2,YBX3,PITPNC1,ANKRD13B,PTPRF,ZNF592,DENND4A,AXDND1,AMFR,EVI5L,FGFR1,CADM2,PRTG,POLG,UGCG,ATG13,CRTC1,SLC19A2,HCN1,SLC8A1,ST3GAL3,SRF,CRTC2,GOLGA3,SLC2A4RG,RBM6,RAB11A,PPP1R13B,PSD,STAG1,SGCE,VPS37B,MYCL,SDF4,FANCL,KCNIP2,PEG10,PTK7,AKIRIN2,CUL3,TEAD1,SMG6,ZFYVE21,KDM4A,GRM4,PCDHGB7,PLCD3,TRPC4,WASF2,GATAD2B,HSBP1L1,RIN1,ZDHHC2,PCDHGB6,SKAP1,ATXN1,FBXL17,PHF21A,INA,NEBL,PPIA,PCDHGA9,DOCK7,SPPL3,HARBI1,OASL,PACS1,NMNAT2,USP1,CD47,TOX,SLX4,OSMR,LRRC4B,CDH1,IK,SOS1,HMOX2,POM121L2,SLC6A9,YWHAB,DPP8,FOXO6,NFE2L1,PARD3,FYN,SLC47A1,TBC1D4,CAV2,TMX4,FRMD5,KLHL29,HCAR3,PDZD8,PCDH9,MAN2A1,RICTOR,TFG,SIPA1L3,BPTF,NDUFA2,PCGF6,BTRC,CHMP6,BARHL2,PCDHGB3,IGSF9B,ZFPM2,LRRC25,FURIN,PARPBP,EHBP1L1,ZSCAN5A,PHF20L1,ZNF396,JADE2,ZNF407,NUP50,ZCWPW1,SFPQ,MLEC,NMRAL1,ZFYVE26,PKNOX1,SCUBE3,AFF1,EIF3B,FAM83D,ZNF385D,PC,RIMS2,ATP5G1,ARFRP1,PBX3,PCDHGA4,IMPACT,CREB3L1,PAQR3,NFIA,FOXB1,AP3B1,STK24,COMMD10,ZNF490,PPP1R36,ZGPAT,HMGA1,TNFRSF6B,KCNJ4,USP6NL,GRM7,EIF6,SYNE4,TIA1,ZMIZ1,ACVR1B,GNAL,GAD2,LEPR,SP2,PNPO,DDX23,SORL1,ARHGEF2,CBX1,PCNT,MMP24,VPS16,ARRDC4,PPP4C,GRIN2A,APBB2,ABL2,ZNF165,SAMHD1,XPNPEP1,DIAPH1,OPCML,SMAD5,CASD1,ISYNA1,DPYD,FAM181B,MAML3,MARK1,BTBD7,RFX3,OSBPL6,CACNA2D1,MOV10L1,TRPM4,KHK,RANBP17,PRKG2,SSBP4,ARNT,MGLL,BTBD9,PLEKHH2,PPP1R14B,GEMIN7,UTRN,ITSN2,AKT3,ILKAP,KRIT1,KLC1,STRN3,ZFAND5,TTYH3,PHTF1,ALPK3,KAT7,TTC7B,ASTN2,CHD7,RAB22A,PATZ1,GTF2IRD1,RSBN1,FAM20B,SERPING1,GLS2,RAB15,TNRC6A,DOCK4,EFHB,MAEA,BRINP2,DDX54,MROH8,ZNF202,FNIP2,ELOVL7,JMY,CTBP2,PARP12,MSL2,ALDOA,NKAIN3,KAT5,LMO7,CRTAC1,SIL1,PXDC1,HS1BP3,KIF2C,MED19,TRMT1L,TMEM120B,WDR62,TMX2,PACSIN3,MSANTD2,GSK3A,PPIL2,EIF4G1,PEX2,PTPRG,TBL1XR1,STX17,ADCY1,RBL1,RITA1,ZDHHC5,SNAP91,ACSF3,CTNND1,KCNK4,RYBP,FBXW7,PPP2R5E,DIDO1,PLEKHD1,EIF5,ZCCHC2,MLF2,CACNB3,TLE1,LSM7,SFMBT1,USP15,GNAS,FBXL3,GRID1,SLC5A7,PTPRN,PCYT1A,YTHDC1,ENOX1,MNS1,SERTAD4,ZNF791,IARS2,ANKS3,CLN5,STPG2,PLXDC2,RELA,YOD1,RPN2,TMEM248,MCM7,EEF1D,BRAF,CSRP2BP,CDC25A,ORAI1,IKZF1,CMYA5,ANKIB1,CIC,CDK6,DRG2,UNC45A,PGAM5,LIMK2,TECR,FMO1,IP6K1,BNIP2,GET4,DENND1A,GTF2A1,TSC22D2,AP4M1,RGS7,ZDHHC14,RNF157,HDAC7,ZNF563,IVNS1ABP,ZFYVE9,ACTR3,DPF1,SWI5,HOXD8,B4GALT2,PLXNA2,SUSD4,MFSD10,DOT1L,ARCN1,SLC22A23,STIP1,PDE1C,TPCN2,ZFP91,SETD2,EXTL3,C1ORF43,LHFPL3,ORC1,XPO4,SIPA1,CAV1,KLF13,MARK4,ZDHHC23,ANKRD27,FREM3,GTF2A2,HSDL1,RHBG,NUDT4,BNIP1,ZFP91-CNTF,BCL7A,HCN4,RBM20,RLF,PPP1R1B,NAMPT,MYO1B,CADM1,LIMD1,RPUSD2,CCND2,TRIM62,CAPG,ADO,POMZP3,MBNL1,PTGER4,BMP7,CCNT2,ACAA2,MPPE1,PIAS2,PPP2R5B,AVPI1,CERS5,FOXK2,DDA1,YAP1,CRLF1,FOXN4,LEMD3,RASA1,MLXIPL,ZNF98,MYRIP,UVSSA,UBE2H,BAIAP2,DDX10,ATP6V1E2,GIPR,KLHL26,TAF4,ATG4C,ARID3C,ZNF397,MDK,FOXK1,ELF2,PTPN4,MEGF8,IGDCC4,PYY,LAPTM4B,MORC2,GJC1,BOC,UCHL3,LONRF2,SNX10,FGFBP2,NCMAP,DTNBP1,SRRM1,AGO4,TNK2,RILP,MAP3K11,SMIM19,RSPRY1,LRRC47,RFTN1,RNF2,EPHB2,AP5B1,MYO1C,CNOT2,KCNMB4,SNRK,IRAK2,KCNIP3,ACE,TMEM179B,PPP3CB,UBAP2L,SPOCK1,ZNF638,DNAH11,CLIP1,PRPF38A,CD8B,GPR161,IL20RA,DRC1,MACROD1,UBASH3B,CDX1,VAMP2,EXOSC7,SLC35E3,WDR25,ZFP69,FNDC3A,TMEM253,ROCK2,RFX7,ARHGAP11B,ATG9A,ARL15,FRAT1,CACNA1C,DISP2,NTN1,LRRC7,SKOR1,PRDM2,APLP2,EFCAB11,SP4,PCBP4,DPP4,CLSTN1,HOMEZ,ZNF836,OLA1,CACNA1B,GPR62,POGZ,EML3,BEAN1,TPST1,CEP170,SYT5,SS18L2,HSPA14,C16ORF74,CNIH1,LRRFIP1,PICALM,PDE2A,GALNS,NFKBIA,CDC40,LEP,IRS2,SORCS1,PDLIM5,THSD7A,ATP9A,AKIP1,LRRC14,NCK2,ZNF564,HELZ,SPSB4,RSPO4,SUV39H2,ANKRD44,SLC1A6,CCDC136,SHISA6,TET1,RHBDD3,SULT4A1,COX8C,CDH13,BYSL,TAF11,NEURL4,SCNN1A,TEAD3,ST7,IFFO2,TMTC1,RNF185,ZIC1,ZBTB8OS,GALNT8,NCLN,LARP1B,CCAR2,CPNE1,FZD1,NR1D2,SKI,ZMYM4,VIPR2,CYP2R1,SLC41A2,CALCA,RSBN1L,RBM12,ZNF518B,ZBTB46,PTMA,SND1,CMTM3,SAMD12,NELL1,SHFM1,ANKRD13D,LRP1B,CCDC39,CGRRF1,MELK,AMD1,PLEK2,FUT8,PLAG1,FAM117B,ENOPH1,HNRNPLL,STARD3,GPR137,KIF15,FAM117A,CNPY3,CDK5RAP3,TRIM27,COX16,THAP8,VKORC1,ADAM12	0.00126	2.9	5880	1844	634	20092	PITPNM2,CDK2AP1,SBNO1,HIP1R,RASSF1,CYB561D2,KCNG2,CNNM2,GNAI2,DDHD2,NT5C2,C2ORF69,BAG4,PCDHGC4,SUFU,ATP6V0B,NKAIN2,VPS37B,WSCD2,REEP3,STAG1,FANCL,CACNA2D2,WWP2,FXR1,DENR,NFAT5,LSM1,RGS6,HCN1,FOXO3,EVI5L,RBKS,FGFR1,MYBPC2,SLC2A4RG,SGCE,GNL3,LRRC4B,GRM4,PEG10,OSMR,ZNF592,PBRM1,ZNF385D,FRMD5,GNG10,UGCG,HSBP1L1,NMNAT2,WASF2,ATF7IP,SDF4,RICTOR,DOCK7,DNAJC25,DNAJC25-GNG10,PCDHGB7,NEBL,ALAS1,PCDHGB6,AMFR,CCDC112,CUL9,HCAR3,SNAP91,PPP3R1,BTBD7,NFIA,JOSD2,PCDHGA9,TRAPPC2L,GRIN2A,KLHL29,DNAJA3,ZNF407,USP1,MAN2A1,PTPRF,TNFRSF6B,IK,DIRAS1,CHMP6,ASF1B,BAIAP2,ST3GAL3,ZGPAT,HMOX2,NCBP2,PSD,ARFRP1,FSD1,IMPACT,EMX1,UBASH3B,ZFPM2,C1ORF216,SYNE4,GNAL,PCDHGB3,NDUFA2,PITPNC1,SFPQ,POLG,AGO4,NUP50,FAM83D,PBX3,PPP1R13B,DIAPH1,TBL3,ARHGEF2,AXDND1,NMRAL1,PCDHGA4,MARK1,SGCB,ARNT,ZSCAN5A,MSL2,PTPRG,ZMIZ1,SMG6,DISP2,ZBTB37,RC3H1,FYN,AKT3,CTNND1,TMX2,SP2,PTPRN,MAML3,YPEL1,PNPO,OASL,CPT1C,MLEC,ACSF3,MNS1,TMEM248,KLC1,MED19,UTRN,ATG13,YWHAB,BTRC,GEMIN7,VPS16,STK24,DDX23,ZFYVE21,SERPING1,FOXB1,EPHB2,IVNS1ABP,ZDHHC5,SKAP1,APBB2,PCNT,SRF,NFE2L1,YOD1,PHTF1,TMEM120B,MOV10L1,ETV5,USP6NL,TPCN2,EHBP1L1,TET1,KIF2C,NELL1,MAN2C1,ZNF560,HOXD8,SLC5A7,INA,BNIP3L,ATXN1,PCDH9,BPTF,SIN3B,YBX3,RBM6,KDM4A,AFF1,SUSD4,GUCY2D,SLC8A1,CACNA1C,CDH1,CACNB3,RYBP,NOXO1,COMMD10,FURIN,MCM7,CACYBP,SPPL3,PITX3,ANKRD27,CASD1,SPOCK1,TWF2,WDR62,ABL2,FOXN4,SLC6A9,ACE,MARK4,ILKAP,MSI2,TRMT1L,GOLGA3,ALPK3,OPCML,LAPTM4B,DENND1A,TFG,SERTAD4,JADE2,HARBI1,ZIC1,RIMS2,TSC22D2,SENP5,CERS5,B4GALT2,ZDHHC23,PTK7,RRAD,EGLN1,ZCWPW1,EXOC8,KLHL30,PRKG2,SYT6,SETD2,ZNF605,EIF6,RHBG,NDUFA13,CBX1,FREM3,PRTG,ELF2,TEAD1,SSU72,HS1BP3,NKAIN3,KRIT1,LIMD1,NUDT4,ATG9A,DPYSL4,MORC2,AMD1,TSN,RNF157,MELK,CRTAC1,PKNOX1,CD8B,PTK2B,EBF2,ADO,GALNS,LEP,SIRPA,TMTC1,SGTA,SALL1,ARID3C,PGAM5,CDX1,SPRTN,PPP1R21,COX8C,EFHB,PARP12,FZD1,PATZ1,TBCB,FNDC3A,YAP1,PPP3CB,CRTC2,CACNA2D1,CDC25A,CALR3,RNPS1,TBL1XR1,MDK,TIA1,LHFPL3,SFMBT1,DPF1,LUZP2,GATAD2B,SPSB4,TMEM179B,RAP1GAP2,CELF2,SOBP,CRK,EIF3B,PLXNA2,PCYT1A,SIX3,RFX3,CADM1,PLEKHD1,SYNGR3,ZMYM4,PPIL2,SLC47A1,IGSF9B,NIP7,UBXN7,CDH8,NYAP1,ZCCHC2,RNF217,GATAD2A,FMO1,TMEM170B,CLSTN1,BCL7A,BEAN1,SERGEF,RSPRY1,RFX7,KLF16,RNF180,RSBN1,ANKZF1,MFI2,WTAP,SLC41A2,WNT9A,GIPR,PDE4B,EEF1D,ISYNA1,PRKD3,CCDC39,SH3PXD2B,ANKS3,IRAK2,LRP1B,DYNC1LI2,MGRN1,FNIP2,KCNIP3,MYLK,SORL1,AJAP1,TTC7B,USP28,SAMHD1,EIF4G1,MFSD11,GALNT8,ONECUT2,ZDHHC2,SLC41A3,PCGF6,SHANK1,ATG4C,MS4A15,ZFP69,ZNF214,TTYH3,TRPC4,SOD2,DRC1,DCLK1,RNF19A,UVSSA,PPP1R36,FAM20B,SCNN1A,JMJD6,PPM1A,CMTM3,MROH6,ZNF500,ABTB2,CD47,RNF2,ANKIB1,PJA2,ZNF396,BCLAF1,MIA3,KDM3B,NLRP14,NAT8L,ING3,GMFB,MYO1B,CNIH1,HS6ST3,UBAP2L,LATS1,CCNE1,PPM1L,DIDO1,PAQR3,CREB3L1,FOXK1,UBE2H,WWC1,ZBTB47,PHLPP1,ALDOA,TNK2,ZNF878,IGDCC3,CENPV,ZBTB8OS,SORCS1,RSPO4,GLG1,KCNK4,PARP1,SBK1,RBM20,DUSP6,FAM193A,ZNF862,TRNT1,PTPN4,ETF1,SYT5,C1ORF43,RNF24,SLC19A2,BAG3,TXNRD3,SS18L2,BDNF,ACAP2,SPNS2,CTSF,ZBTB46,ACTR5,COG8,NFKBIA,PURB,MTFR1L,THAP8,ZNF804A,TAF11,FBXL17,NR4A2,CPEB2,SP4,GJC1,ZNF564,TRPM4,KLHDC3,MRPS5,PPP3CC,ANHX,TDRD7,PPP2R5E,MYRIP,PCBP4,KIF26B,GPR62,DIP2A,DUSP7,RGMB,C11ORF96,FUT8,DMRTA1,RGS7,RABGAP1L,CLK3,ARRDC4,SLC22A4,FOXN2,ZDHHC8,DOT1L,EIF3J,U2AF1,EPHA8,SSBP4,EGLN3,RELT,HELZ,PTPN11,CHP2,FRAT1,CUL3,SLC46A1,B3GALNT1,DDX10,EIF5,TRIM62,COX16,ANKRD13B,KIAA0319L,ZC3HAV1L,EPN2,TMEM108,RAB2B,TNFRSF10A,RSBN1L,ELOVL7,ORAI1,TPRG1L,STRBP,P4HA1,JPH1,GTF2A1,HECTD4,SSBP3,HMGA2,MAU2,KIF27,FAT1,TMEM30B,ACTR3,CA7,CTNND2,PDF,MIB1,CAMKK2,LRBA,BOLL,FBXL3,COL19A1,CAPN5,CDH13,MSANTD2,SLC35E1,TOM1L1,UBXN4,NSUN7,BAG5,ACAA2,ATP13A2,ZNF197,MEGF8,CD81,ZNF836,NPC1,ZFAND2B,ANKS1A,TOX,FAM181B,AIPL1,NACC2,SORCS3,GRID1,ST7,DCAF4,OLA1,MSC,FOXRED1,CELSR2,MAEA,PTPRO,MYO1C,SMG5,CCDC136,STAC2,P2RX2,BEND4,PDLIM5,SLITRK3,ENOPH1,UBE2R2,TRMT2A,ST18,SPAG1,BTBD9,RNF214,DOCK2,FAM118A,SF1,ANKRD54,CALCA,TRAPPC9,ENO2,CPQ,MROH8,ZDHHC7,TMEM253,ADAM12,DENND4A,PEX2,CALM2,GFPT2,CMTM4,KRCC1,ELAVL1,BECN1,ATAD3A,NDRG3,GXYLT1,MTDH,SLC22A5,PKIA,SWI5,DOCK6,SEMA7A,RNF103-CHMP3,MANF,UBTF,MSMB,FBXO33,PALD1,WNK4,ZNF146,LIN37,CDK5RAP3,MED12L,MICALL1,TMEM221,TMTC3,UTP23,NRDE2,ACAP3,CYB561,PDLIM3,SYT13,ZFYVE26,ZNF700,KIFC2,TOMM34	0.000184	3.74	5880	1207	437	20092	PITPNM2,KCNG2,REEP3,PCDHGC4,GNG10,AMFR,NKAIN2,SBNO1,ETV5,CDK2AP1,RBKS,HIP1R,RASSF1,DNAJC25,DNAJC25-GNG10,GNAI2,CYB561D2,C2ORF69,STK24,FANCL,GOLGA3,WSCD2,CNNM2,PBX3,STAG1,UGCG,PRTG,LRRC4B,FOXO3,DDHD2,CHMP6,PATZ1,PURB,EXOC8,BAG4,NFE2L1,NT5C2,GRIN2A,FURIN,VPS37B,WWP2,FXR1,COMMD10,LIMK2,RBM6,RIN1,FSD1,ATF7IP,SPRTN,EGLN1,PCDHGB7,RFX3,CBX1,PTPN11,CTSF,ASF1B,SFPQ,ZNF605,IK,PCDHGB6,PARP12,CCDC112,OSMR,TOX,PCDHGA9,TRAPPC2L,MYBPC2,CACNA2D2,KRIT1,RGS6,IRS2,RGS7,DDX23,MAML3,ARL8A,SLC2A4RG,NDUFA2,ARHGEF2,NFAT5,KCNJ4,PLEK2,NFIA,SLC19A2,LSM1,JOSD2,RNF185,PGAM5,POLG,SKAP1,PCDHGB3,RIMS2,RYBP,SMIM19,ARNT,SP2,TIA1,HCN1,ZSWIM6,SMG6,PNPO,IMPACT,HSBP1L1,PPP3R1,ELF2,FRMD5,RICTOR,TEAD1,TRMT1L,PCDHGA4,NEBL,GRM4,CALCA,KHNYN,ATP6V0B,KIAA0319L,SWI5,KLC1,PCNT,PPP2R5E,ZFPM2,FOXP4,CUL9,PHTF1,CHD7,BTBD7,TRIM62,NUP50,ANKIB1,FAM83D,PARD3,WASF2,ZMYM4,ZNF407,COX16,TMX4,ZNF592,DENR,BPTF,SGPP1,STX17,SRF,HECTD4,SGCE,SERTAD4,ATP5G1,AFF1,PPP1R13B,USP1,TTC6,TNFRSF6B,PRKG2,DOCK7,TNK2,MAN2A1,DIRAS1,ZNF148,TMEM248,ZFYVE21,ZDHHC24,FMO1,OSBPL6,ZGPAT,PPIA,NIPBL,AXDND1,ARFRP1,EFHB,STAC2,ZNF423,ARRDC4,SLC8A1,YPEL1,ATP13A3,EFCAB6,STRBP,CACNB3,PJA2,FGFR1,MCM7,BBS1,AGO4,SH3PXD2B,ZDHHC8,HMGA2,PITX3,GNAL,KAT7,PTGER4,DPYSL4,DNAJA3,ZDHHC23,TMEM108,SLC20A2,COX8C,ZNF385D,NPAS2,DIAPH1,GALNS,B3GALNT1,MARK1,NDUFA13,SGTA,MSL2,EVI5L,PACS1,YBX1,ZNF664,NR4A2,SMG5,FOXK1,PFN2,PEG10,TEF,RHBG,SHISA6,SYT5,ZNF560,IP6K1,BAIAP2,RBM20,SUSD4,LIMD1,ABL2,C1ORF216,PCDH9,SNAP91,SH2B3,NMNAT2,MTFR1L,WWC1,PTK7,PTPN4,GTF2H5,NIP7,SIN3B,CTNND1,CRTAC1,AGPS,RAB11A,CLSTN1,SLC35E1,AKT3,GATAD2A,MFI2,TNRC6A,SERAC1,FBXL17,USP15,RAPH1,YWHAB,ZSCAN5A,FRMD1,PHLPP1,PITPNA,CALR3,IRAK2,AKIRIN1,PRPF38A,GPC5,MFSD11,TEAD3,GNAS,MAU2,RNF214,XPNPEP1,PPP3CB,TTYH3,GLG1,RSBN1,YBX2,MELK,NUDT4,MKRN1,ANKLE1,FAM181B,SIX3,POM121L12,CERS5,SRRM1,PSD,WDR1,RC3H1,EMX1,ADCY1,SUFU,MRGPRX4,BCLAF1,TMX2,BOC,STAT5B,ZIC1,TRIP10,ACSF3,RANBP1,PC,CARD10,RNF2,MLEC,CDK5RAP3,POGZ,PHF20L1,SDHA,CADM2,KCNIP2,ARCN1,CAV1,SS18L2,ZNF649,COL19A1,ELP5,RAP1GDS1,LCA5L,PHTF2,TXNRD1,CRTC1,LIN37,HCAR3,PXMP2,CACNA2D1,GRIN3B,BNIP3L,CNIH2,PLAG1,TRUB1,ANKRD18B,IVNS1ABP,GET4,TSC22D2,ZNF518B,BAG5,OPCML,TBL3,ALDOA,PDE1C,TM6SF2,SMAP1,TRAPPC9,MED19,FBXO33,MYLK,WTAP,NUP205,SIL1,ACAA2,PKNOX1,CTDNEP1,EPHB2,TECR,PDE4B,CLK3,TNRC18,ICAM1,ILDR2,SAMHD1,FOXB1,COG8,RAB5A,SEMA7A,DYNLL1,DIP2A,THEM6,RAPGEF5,CCNI,DIDO1,NUDT3,ANHX,SNCAIP,PEX2,CCDC127,P4HA1,ORC1,PPIL2,ACE,RAB2B,TCP11,TRMT2A,RSPRY1,IGDCC4,DNAAF2,PPM1L,TMEM120B,EIF4G1,DPP8,CARHSP1,ATXN2,MYRIP,ARL6IP6,ZBTB8OS,PLAU,AJAP1,EIF5,C3ORF38,METTL6,KIAA0319,SEC22C,DKK1,FZD1,SLC29A4,FBXO6,BNIP2,ZBTB37,DISP2,WDR62,SUGP1,ATG4C,RND2,THADA,TPST1,PLLP,ZDHHC5,HS1BP3,RSBN1L,BTRC,TBC1D13,TEFM,RPL35,FNDC3A,LRRFIP1,ILF3,ZNF878,PTMA,SH3GL2,NCLN,ATAD5,GNL3,CPT1C,ZCWPW1,DENND1A,OVOL1,SLC47A1,NCDN,BECN1,GNG4,AP3B1,SERGEF,CYP4F22,PBRM1	|
GO:1902533	GO:BP	positive regulation of intracellular signal transduction	0.00663	2.18	1113	1716	134	21026	TRIM8,YWHAE,GNAI2,NEGR1,BAG4,AUTS2,PPP3R1,SCHIP1,TLR9,NFAT5,DGKI,WAC,FGFR1,MAD1L1,TGFB2,NRXN1,AMBRA1,LMO3,HNF1A,CUL3,IRF3,GRM4,WLS,PPIA,SPPL3,OASL,TLR4,DOK2,F2,SOS1,TAOK2,CAV2,MST1R,RICTOR,TFG,AGO3,GDF15,SFPQ,SLC30A10,RYK,RELL1,CD27,ADRA1D,EIF2AK2,IL26,CTH,TAOK1,GPR56,HEXIM1,AKT3,NPSR1,PTPN22,ADCY10,GIP,GRM1,GLIPR2,FNIP2,FGF1,CHRNA7,CTBP2,ZDHHC5,INSR,FBXW7,RPTOR,USP15,IGF1,FNIP1,RELA,GDF5,BRAF,GLCE,TYRO3,AXL,TAF6,EXTL3,ABRA,CAV1,NDST1,MARK4,XRCC3,NDFIP2,SPRED2,NCK1,TRIM62,BMP7,CBL,TEK,AVPI1,TWSG1,LTK,BIRC5,GIPR,GAPDH,CD36,TIFA,RAP1B,S100B,MAP3K11,HGF,PPP3CB,IL20RA,TRAT1,ROCK2,CD44,TNFRSF1A,RPL37,TRIM26,PDGFC,GPR62,TRIM6,PICALM,LEP,IRS2,MAP3K3,NCK2,PPARD,CDH13,IKBKE,WNT11,HCLS1,CCAR2,CPNE1,CAT,TRIM32,EEF1E1,AKR1C2,PRKCE,RFPL4A,OSM,NTRK2,NODAL,NRP1,GPR137,CDK5RAP3	NA	NA	NA	NA	NA	NA	NA	NA	NA	NA	NA	NA	NA	NA	|
HPA:0090182	HPA	Cerebellum; cells in granular layer[‚â•Medium]	0.00674	2.17	2926	1154	367	10995	ABCB9,MPHOSPH9,SBNO1,CDK2AP1,HIP1R,MRPL11,SUFU,GNAI2,CYB561D2,PCDHGC3,BAG4,NEK4,WSCD2,NT5DC2,CISD2,ZSCAN31,CHCHD3,DPP3,CTSF,PPP3R1,FXR1,ALAS1,ZMIZ2,DNAJC25,GEMIN6,ROBO2,SLC25A12,NFAT5,GLYCTK,WAC,ZNF592,AMFR,CEP57,EVI5L,CREB3L4,CRTC1,MAD1L1,CBX5,MLXIP,NMT1,SRF,KLC2,RBM6,STAG1,CERS6,FANCL,HNRNPA1,CUL3,SMG6,IRF3,TANK,PLCD3,GATAD2B,MAGI2,PCDHGA10,ZFR,FANCI,ATXN1,HEATR5B,PACS1,CD47,GRAMD1B,PDP2,OSMR,RAB1B,IK,LIME1,MXD1,IVD,PTPN9,RORA,SLC4A1AP,YWHAG,YWHAB,DPP8,LYSMD2,NFE2L1,PARD3,TBC1D4,SCAF1,ZSCAN16,ZMAT2,KLHL29,MFSD9,TSHZ3,MST1R,RICTOR,TFG,PRDX6,GGH,TPM3,NDUFA2,BTRC,PCDHA5,GBE1,RBM5,RAB3GAP2,NUP50,SFPQ,INO80E,PCCB,EIF3B,PC,DPH1,ACADS,RARB,CREB3L1,TET2,NFIA,TNFRSF6B,UBE2Z,SUN1,PCDHGA2,STRN,SP2,LRIG3,RELL1,PNPO,DDX23,ARHGEF2,CBX1,HARS2,VPS16,ARRDC4,SLC29A3,ADD3,ZSCAN2,APBB2,TRAIP,DIAPH1,NR5A2,ANKRD12,TAF5,MAML3,TRDMT1,SNX11,PPP1R16B,PRKG2,BMP2K,PCDHA12,SNRPG,PPP1R14B,HEXIM1,UTRN,AKT3,ZNF44,DNMT3A,TTC33,MEF2D,ATG16L2,HNRNPD,ZFAND5,TTC7B,RAB22A,PPP2R2B,INTS12,PATZ1,ECM2,RAPGEF6,FAM20B,GSTCD,OGFOD1,TNRC6A,PTPN13,BACE2,CHRNA7,ORC3,UBA7,RCCD1,KAT5,SPECC1,UBE2E2,GNAI1,ECSIT,MSANTD2,GSK3A,PPIL2,EIF4G1,EPS15L1,SYNE1,PTPRT,USP54,INTU,SNRPD2,FBXW7,DCUN1D5,DIDO1,DYRK1A,MLF2,RPTOR,COQ4,YTHDC1,FAM136A,CLN5,PLXDC2,TFPI,CLPP,SRSF4,BRAF,BLZF1,CIC,RNF123,PGAM5,TYRO3,CNST,TSC22D2,PDE1A,ZFYVE9,R3HDM2,NCAPG2,ACTR3,SWI5,VPS53,CISH,SLC36A4,CTBP1,SLC38A2,ATP8B4,SLC22A23,ZFP91,MIA2,SIN3A,C1ORF43,ZC3H4,KCTD18,MSANTD4,RBM25,BCL7A,TXN2,UQCRB,SMIM20,CNTROB,RBM26,RPUSD2,UQCC1,SMARCD1,DENND2D,MBNL1,PTGER4,CCNT2,PSMA1,CKAP5,NCOA3,RAB2A,EXOC6,DDA1,LDB2,IFT57,CNTN5,MRPL48,KIF9,UBE2H,BAIAP2,RNF4,DDX10,TAF4,RGS7BP,FOXK1,ELF2,DCTN3,PODXL2,IGDCC4,MORC2,CHD9,ATP6V1D,B9D1,SRRM1,MRPS30,MDM4,NAV1,NDUFB9,LINGO2,RMDN2,FAM120AOS,RSPRY1,LRRC47,EPHB2,KANK1,CNOT2,TGOLN2,FCHSD1,BTF3L4,MRPL21,TLK1,HGF,PHC1,UBAP2L,ABLIM1,KIF16B,ZNF638,ANK3,CYCS,SECISBP2L,SEMA6A,MDM2,UBASH3B,DYNC1I2,CSNK2A1,TOB2,FNDC3A,ROCK2,STARD3NL,FRAT1,TMEM204,RBMS2,SMARCAD1,APLP2,TRIM26,CPNE5,ABLIM3,OLA1,SCRG1,WWTR1,TOLLIP,EIF3F,POGZ,TPST1,ZBTB8A,CNIH1,PICALM,SCFD2,NAE1,NFKBIA,TUBA4A,COX11,SORCS1,MTA2,LYSMD3,PSMD12,KCND3,CDC16,KCNA4,TSKU,CRBN,PALB2,SCNN1A,IFFO2,ZNF219,EIF4G2,AFAP1,KIDINS220,C6ORF118,SKI,ZMYM4,RAPGEF3,TRIM32,GTF3C6,M6PR,NFIB,EEF1E1,SLC35F1,GLI2,UQCRC2,PTMA,CNTFR,NELL1,GABPB1,IRF2BPL,DCP1A,AMD1,FUT8,CAB39,CABIN1,HNRNPLL,FAM117A,C3ORF18,TRIM27	0.00474	2.32	2926	1143	365	10995	ABCB9,MPHOSPH9,CDK2AP1,SBNO1,HIP1R,CYB561D2,GNAI2,BAG4,PCDHGC3,SUFU,WSCD2,STAG1,FANCL,FXR1,NFAT5,EVI5L,CISD2,MLXIP,HEATR5B,NEK4,MAD1L1,OSMR,ZNF592,NT5DC2,GLYCTK,STRN,RICTOR,DNAJC25,PCDHGA10,NEIL1,ALAS1,LIME1,AMFR,PPP3R1,NFIA,KLHL29,DNAJA3,IRF3,PTPN9,TNFRSF6B,IK,PCCB,GGH,PCDHA5,SIN3A,ZMAT2,BAIAP2,PRKACA,NCBP2,GBE1,EMX1,UBASH3B,ARL10,NDUFA2,SFPQ,MAGI2,NUP50,DIAPH1,INTS12,ARHGEF2,EPS15L1,GRAMD1B,ACADS,INO80E,SLC29A3,HARS2,PHF1,PCDHGA2,SMG6,HNRNPA1,AKT3,SP2,SLC4A1AP,MAML3,SCAF1,PNPO,PCDHA12,PRDX6,SLC25A12,RNF4,CBX5,UBE2E2,UTRN,YWHAB,BTRC,SPECC1,VPS16,RBM42,DDX23,ZSCAN2,PTPRT,RELL1,IVD,EPHB2,APBB2,SRF,GSTCD,NFE2L1,SEMA6A,UBE2G1,TPM3,GPATCH11,CBFA2T3,FOXN3,NELL1,CLP1,GFER,BNIP3L,ATXN1,RBM6,MST1R,SRSF4,YWHAG,FCHSD1,MEF2D,FANCI,SMARCD1,NAE1,CACYBP,NFIB,TELO2,KIDINS220,ATG16L2,PRKAB1,CHCHD3,MSI2,CREB3L4,MFSD9,ROBO2,TFG,MICAL3,CNTROB,ECSIT,COPS6,RBM5,TSC22D2,EGLN1,DCTN3,PRKG2,TMEM204,NDUFA13,CBX1,TMPO,ELF2,MXD1,DPYSL4,CYCS,MORC2,DENND2D,ZC3H4,AMD1,PPP1R16B,PDP2,TUBA4A,RBM25,LDB2,SNX11,CLPP,SALL1,PGAM5,PILRB,PPP1R21,DCUN1D5,DNAJC2,PATZ1,FNDC3A,GLUL,TOLLIP,MIA2,COX11,CRBN,DCP1A,GATAD2B,RORA,DNMT3A,IFT57,KAZN,CEP57,RAP1GAP2,EIF3B,ZMYM4,CSNK2A1,PPIL2,SNRPD2,ACAT2,ANKRD12,SYNE1,NIP7,GATAD2A,BCL7A,RSPRY1,ARVCF,MRPL11,WTAP,OGFOD1,SNRPG,TSKU,GTF3C6,SH3PXD2B,IRF2BPL,KLHL20,MGRN1,CHCHD6,PPP1R37,KLC2,GNAI1,TTC7B,EIF4G1,KIF9,SMARCAD1,PPP2R2B,SLC36A4,SLC41A3,ZNF608,PIK3R4,SOD2,GEMIN6,RAPGEF6,PLEKHJ1,UBR2,NDUFB9,FAM20B,SCNN1A,JMJD6,PPM1A,CD47,SLC36A1,M6PR,BCLAF1,KBTBD8,TMUB2,ABLIM1,PHC1,GPR107,CNIH1,UBAP2L,POLR2F,LATS1,DVL2,RAB1B,DIDO1,CREB3L1,FOXK1,NUP43,UBE2H,WWC1,ZBTB47,PHLPP1,ALDH1A2,CENPV,BMP2K,SORCS1,GLG1,PARP1,FAM193A,ETF1,C1ORF43,CHD2,WBP11,ACAP2,ZBTB8A,TTC33,CNST,CTSF,CISH,NFKBIA,MTFR1L,TRAM2,PPP3CC,KIF16B,KIF26B,HSPA9,DUSP7,FUT8,PSMA1,SPDL1,ARRDC4,ZNF514,ZSCAN31,SLC38A2,GALC,EIF3J,U2AF1,RBBP9,PTPN11,FRAT1,CUL3,PAQR7,DDX10,CHD9,CHRNA7,P4HA1,TAF5,ACTR3,FAM136A,CLIP2,B9D1,MIB1,CAMKK2,POSTN,MAVS,SNRNP48,NSF,MSANTD2,TAF1A,UBXN4,CKAP5,UBA3,ATP6V1H,PPP2CA,FIS1,OLA1,GABPB1,KANK1,EML2,LRIG3,STXBP4,CAB39,CALHM2,RNF214,ANKRD54,MYSM1,ENO2,FAM53C,USP24,ORC3,ALKBH1,TGOLN2,CALM2,CMTM4,KRCC1,PIGS,NAA25,ELAVL1,CHST10,PREP,GPR183,ATAD3A,SDHB,NDRG3,MTDH,CLCN3,CCDC12,ITGB3BP,TC2N,PSME3,SMAD2,SWI5,DPH2,KCNA4,CDK12,FAM120AOS,IL11RA,VPS53,FBXO33,PPP2R5D,ZNF146,ZFAND2A,CHMP3,RPS7,CCDC66,DAP3,PRKG1,GRPEL2,KIFC2	0.0326	1.49	2926	759	247	10995	ABCB9,MPHOSPH9,AMFR,PCDHGC3,SBNO1,MRPL11,CDK2AP1,HIP1R,DNAJC25,GNAI2,CYB561D2,FANCL,WSCD2,STAG1,GEMIN6,PATZ1,PCDHA5,BAG4,NFE2L1,FXR1,PCDHA12,RBM6,EGLN1,PCDHGA10,CBX1,MST1R,PTPN11,CTSF,SFPQ,IK,OSMR,CEP57,CBX5,ATP6V1D,ZMAT2,HEATR5B,HNRNPA1,PRKACA,DDX23,MAML3,RBM5,COQ4,MLXIP,STRN,SNX11,GRAMD1B,RBM42,NDUFA2,GLUL,ARHGEF2,NFAT5,NFIA,PGAM5,ZC3H4,HARS2,ATG16L2,SP2,SMG6,PNPO,PPP3R1,PCCB,ELF2,RICTOR,SPECC1,KLC2,SNRPG,PCDHGA2,IVD,SWI5,GNAI1,GPC6,NUP50,PARD3,ZMYM4,CHCHD3,ZNF592,SGPP1,SRF,GPHN,MAD1L1,LIME1,TNFRSF6B,PRKG2,DNAJC2,PHF1,ZNF608,URM1,ZNF148,OGFOD1,SLC4A1AP,SLC29A3,FAM136A,TRAIP,ZNF135,ARRDC4,DENND2D,UBE2Z,SLC35F1,SH3PXD2B,MFSD9,ARL10,FANCI,PTGER4,DPYSL4,DNAJA3,DIAPH1,FCHSD1,NDUFA13,SUN1,UBR2,EVI5L,PACS1,FOXK1,EPS15L1,TTC33,UBA7,RBM14,RARB,BAIAP2,INO80E,SH2B3,MTFR1L,WWC1,RAPGEF6,NIP7,STARD3NL,KANK1,PPIH,RAB1B,AKT3,UBE2G1,GATAD2A,CLPP,TELO2,TNRC6A,ECSIT,YWHAB,PHLPP1,SMARCD1,DPP3,STX6,RCBTB2,MDM4,RNF214,MAVS,DVL2,INTU,GLG1,KIDINS220,ZBTB8A,HPS4,CDC42EP2,NEIL1,GPR183,TSKU,SRRM1,WDR1,EMX1,PAQR7,SUFU,NTRK3,BCLAF1,IRF2BPL,SRSF9,TOLLIP,RNF123,ZSCAN31,LYSMD3,PC,CARD10,C17ORF49,ZMIZ2,POGZ,SDHA,NUCKS1,WBP11,CHD2,PSMA1,ACADS,SYNE1,MOB1B,RAP1GDS1,CLP1,SCRG1,TXNRD1,CRTC1,SCAF1,KAZN,DCUN1D5,BNIP3L,GABPB1,NDUFS1,TRUB1,COX11,TSC22D2,SMAP1,FBXO33,BTF3L4,WTAP,ZFAND1,EPHB2,POSTN,CCDC66,COPS6,RAB5A,DIDO1,CPNE5,CHMP4C,IRF3,P4HA1,CISH,PPIL2,SNRPD2,ITGB3BP,RSPRY1,IGDCC4,MAGI2,DNAAF2,EIF4G1,NBR1,DPP8,CARHSP1,CNTROB,CYCS,PDP2,SUGP1,CHRNA7,TPST1,PIGS,GLYCTK,FBXL4,NEK4,BTRC,TBC1D13,FNDC3A,ILF3,TYRO3,POLR2F,LDHB,NMT1,PTMA,INTS12,PILRB,RPAP2,ACAT2,EXOC6,ROBO2	|
GO:0030234	GO:MF	enzyme regulator activity	0.00685	2.16	1339	1810	165	20246	ARHGAP1,PPP3R1,RGS6,DGKI,DENND4A,EVI5L,PTN,ATG13,ITIH1,PSD,DENND4B,GBF1,RALGPS1,TANK,ARFGAP2,RIN1,SPINK14,DOCK7,FRY,SLX4,ITIH4,ANKLE2,AGAP1,SPINK13,PSD3,CTSS,SOS1,YWHAG,YWHAB,FYN,TAOK2,TBC1D4,GARNL3,RICTOR,SIPA1L3,PSMD14,BTRC,SERPINI2,FURIN,RAB3GAP2,RASAL1,PPP2R2A,PPP1R36,RCAN2,SERPINB4,UBE2Z,USP6NL,GRM7,DEF6,CD27,ANXA4,SORL1,ARHGEF2,SPINK6,MMP24,EIF2AK2,MON1A,CIT,PPP1R16B,BMP2K,ARHGAP15,SLPI,TAOK1,ITSN1,PPP1R14B,HEXIM1,ITSN2,KRIT1,ARHGEF33,PPP2R2B,RAPGEF6,HEXIM2,SERPING1,DOCK4,ARAP3,SERPINB13,GNAI1,DOCK3,RANGAP1,INSR,ENSA,FBXW7,PPP2R5E,EIF5,RPTOR,SYNGAP1,IL6ST,CABP1,GNAS,FNIP1,TFPI,FARP1,TBC1D22A,EEF1D,PGAM5,LIMK2,BNIP2,ARHGEF25,DENND1A,RGS7,GPRC5A,CISH,EIF2B3,RIMS1,MIA2,UMODL1,ARHGDIB,SIPA1,CAV1,PPP2R5A,ANKRD27,TMX1,CPAMD8,PPP1R1B,SPINK8,APOA5,SPRED2,NCK1,CCND2,DENND2D,CCNT2,PPP2R5B,RASA1,ZEB2,LTK,BIRC5,KNDC1,GAPDH,PIK3IP1,RABGEF1,STAP1,TNK2,SOCS4,FAM13A,CTSK,SPOCK1,ROCK2,ARHGAP11B,PPP4R4,APLP2,RPL37,PSMD3,IRS2,MMP16,SNCA,RGPD4,AMBP,WNT11,PRKAR2B,DLC1,CCAR2,ALK,ARHGAP18,KIDINS220,SKI,RAPGEF3,PRKCE,SRGAP1,PPP2R3A,HSP90AA1,BIN1,DCP1A,CAB39,NRP1,CABIN1	NA	NA	NA	NA	NA	NA	NA	NA	NA	NA	NA	NA	NA	NA	|
TF:M04823	TF	Factor: E2F-4; motif: NNTTCCCGCCNN	0.00692	2.16	13137	1867	1311	20092	PITPNM2,ABCB9,MPHOSPH9,ARL3,AS3MT,VRK2,WBP1L,SFXN2,CDK2AP1,HIP1R,NKAIN2,SPATS2L,KCNG2,CNNM2,YWHAE,MRPL11,NT5C2,GNAI2,LETM2,TUSC2,CYB561D2,PCDHGC4,REEP3,CCDC62,ATP6V0B,LSM1,RASSF1,ZKSCAN4,ARHGAP1,SPTBN2,PCDHGC3,BAG4,GNL3,ZMYND10,NEK4,RBKS,WSCD2,GLT8D1,DDHD2,PTBP2,PBRM1,NT5DC2,UBE2D3,HAT1,STAB1,CISD2,JOSD2,ZSCAN31,AUTS2,MRPL33,PELI3,CHCHD3,SOAT1,SDCCAG8,TCF12,PNO1,DPP3,DENR,CTSF,PPP3R1,FXR1,EPHA5,ALAS1,ATF7IP,CUL9,LIG4,KLF6,FOXO3,DNAJC25,DNAJC25-GNG10,STK32B,PURB,WWP2,ETV5,RGS6,NQO1,GEMIN6,ROBO2,NFAT5,GLYCTK,DGKI,MTMR2,CACNA2D2,MYBPC2,PITPNC1,HUS1B,WAC,ANKRD13B,CLIP3,PTPRF,ZNF592,DENND4A,AXDND1,MED27,AMFR,IPO9,CEP57,EVI5L,PTN,FGFR1,COPZ1,FAM76B,CADM2,SAMD3,ZFAT,PRTG,CREB3L4,POLG,UGCG,ATG13,CRTC1,LHX2,SLC19A2,HCN1,PEPD,ITIH1,SEC11A,ORC5,SLC8A1,CBX5,ST3GAL3,MLXIP,RBM4,SRF,GOLGA3,TTBK1,SLC2A4RG,ATP8A1,KLC2,RBM6,RAB11A,PPP1R13B,PSD,STAG1,SGCE,SSH2,DCC,CERS6,AQP10,VPS37B,SCAND3,DENND4B,WDR73,NRXN1,SLFNL1,SLC39A1,MYCL,BCL2L12,NAA11,TOR3A,TMEM209,SDF4,FABP6,FANCL,KCNIP2,PEG10,RALGPS1,PTK7,AKIRIN2,HNRNPA1,CUL3,TEAD1,SMG6,ZFYVE21,KDM4A,ZNF408,IRF3,GRM4,TANK,PLCD3,ESRP1,ACBD4,WASF2,MAGI2,IPO13,PCDHGA10,CDC42BPA,KIFC1,NPHS2,MTG1,ARFGAP2,HSBP1L1,RIN1,NKAPL,SCMH1,WLS,ZDHHC2,VSIG2,ZFR,SKAP1,FANCI,ATXN1,FBXL17,RAD54B,PHF21A,SYNE2,HEATR5B,NEBL,SYT1,PPIA,RBM14-RBM4,DOCK7,ZNF136,FAM120B,SPPL3,HARBI1,PACS1,NMNAT2,USP1,CD47,SLC35A1,GRAMD1B,SLC29A2,PDP2,NMB,TOX,ZNF860,SLX4,ITIH4,OSMR,LRRC4B,ANKLE2,RAB1B,CUEDC2,AGAP1,FOXRED2,LIME1,MXD1,PRLR,CTSS,IVD,GOLPH3L,HORMAD1,PTPN9,ESAM,RORA,HMOX2,POM121L2,SLC4A1AP,SLC6A9,YWHAG,YWHAB,FOXO6,LYSMD2,WDR82,NFE2L1,CDIP1,PARD3,FYN,SNX8,SLC27A6,TAOK2,SLC47A1,TBC1D4,SCAF1,CAV2,IQCD,TMX4,FRMD5,KLHL29,MS4A3,POMC,PCDHGB4,EEF2K,PDZD8,NUP210L,TSHZ3,MST1R,PCDH9,TRMT61A,MAN2A1,RICTOR,TFG,ZNF184,PRDX6,SIPA1L3,NR4A3,BPTF,GGH,PSMD14,AGO3,PCGF6,CCS,PDCD11,BTRC,CHMP6,SLC8B1,BARHL2,PCDHGB3,ZKSCAN8,DGKZ,TPCN1,ZSCAN12,IGSF9B,ZFPM2,CAMKV,GBE1,RBM5,SLC25A2,OSBPL10,FURIN,PARPBP,EHBP1L1,ZSCAN5A,CTPS1,PGGT1B,PHF20L1,PCDHGA5,ZNF396,JADE2,ZNF407,NUP50,PCDHA6,ZCWPW1,ZNF76,PCDHGB2,SFPQ,INO80E,MLEC,PCCB,NMRAL1,NCOA2,ZFYVE26,PKNOX1,TRHDE,PLEKHB1,AFF1,UNC80,EIF3B,FAM83D,TRIM66,FOXP2,PC,RYK,ACADS,RIMS2,RASAL1,TMCO6,ATP5G1,RNF38,ARFRP1,FAM83C,CCDC24,PPP2R2A,PBX3,RARB,IMPACT,CREB3L1,PAQR3,TET2,NFIA,FOXB1,AP3B1,STK24,RTEL1-TNFRSF6B,ATP8B2,ZNF490,ZGPAT,TNFRSF6B,ANTXR2,KCNJ4,UBE2Z,USP6NL,GRM7,SUN1,PCYOX1,DEF6,XPO7,UNC119B,EIF6,PCDHGA2,STRN,TIA1,ZMIZ1,ACVR1B,TMEM200A,GAD2,LEPR,SP2,LRIG3,RELL1,SLC38A8,PNPO,NSUN3,TES,RTEL1,RNF168,ITPR3,DDX23,ARHGEF2,CBX1,PCNT,MMP24,ADRA1D,CENPP,VPS16,ARRDC4,EIF2AK2,CD72,ADD3,ZSCAN2,SNX14,GALNT2,MANBA,CLSPN,ZSCAN23,PPP4C,GRIN2A,APBB2,ABL2,ZNF165,SAMHD1,NOL8,ZNF682,DCAF11,XPNPEP1,TRAIP,DIAPH1,POU6F2,MUC4,SATB2,OPCML,SMAD5,TMIE,DOC2A,CASD1,ISYNA1,DPYD,NR5A2,ANKRD12,ANGPTL2,FAM181B,TAF5,PRSS50,CIT,LEMD2,MARK1,BTBD7,RFX3,OSBPL6,CACNA2D1,PLBD2,MOV10L1,TRPM4,SBSPON,BCL11A,PFKFB2,ST14,SNX11,PPP1R16B,KHK,RANBP17,PRKG2,BMP2K,SSBP4,MGLL,AFF3,CTH,IPPK,SNRPG,PLEKHH2,GPR56,ITSN1,DCAF6,ZNF653,PPP1R14B,PRKAA1,DPP10,CDH3,GEMIN7,UTRN,C12ORF60,TSPAN2,ITSN2,KNCN,TOMM5,ASIC1,CSMD1,AKT3,ZNF44,CGREF1,WDR53,ZFR2,KIAA1614,DNMT3A,LRRC8D,TTC33,ILKAP,ATG16L2,KRIT1,HNRNPD,OMD,KLC1,STRN3,ZFAND5,TTYH3,PHTF1,ALPK3,CHRM1,AK4,KAT7,TTC7B,LDLRAP1,ASTN2,TYK2,OR10H2,ZIC4,RARS2,CHD7,RAB22A,EGFLAM,INTS12,PATZ1,RAD52,GTF2IRD1,RSBN1,FAM20B,UBL7,PHF3,GSTCD,HEXIM2,CHRNB2,OGFOD1,SERPING1,GLS2,IRGQ,RAB15,TNRC6A,GFPT1,EGR2,MAEA,NFU1,GABRA4,LRRN4,BRINP2,MROH8,GRM1,SDR42E2,GLIPR2,STAG3,MAST4,BACE2,FNIP2,CHRNA7,ELOVL7,TDP1,ORC3,AMN1,CTBP2,ERF,SPHKAP,PARP12,RNASEH2C,MSL2,ALDOA,RCCD1,NKAIN3,EXOC6B,CHST12,KAT5,C18ORF54,AP1S1,KCNJ3,SPECC1,GCDH,RBFOX1,UBE2E2,ARAP3,LMO7,CRTAC1,ZC3H7B,MARK3,PXDC1,CCDC171,GNAI1,HS1BP3,ZMYND11,HOXD10,ECSIT,MED19,TRMT1L,SPOP,PVRIG,WDR62,TMX2,PACSIN3,MAPKAPK3,GSK3A,DOCK3,RLN1,PTCH2,PPIL2,PSMG4,EIF4G1,PEX2,PTPRG,EPS15L1,ZNF217,IP6K3,PCDHAC1,ZNF589,TBL1XR1,SYNE1,MIP,TXNL4A,TGM1,STX17,ADCY1,MBTPS1,PTPRT,GLDN,NPAS3,USP54,LRP12,C1QL2,RBL1,BPNT1,PRC1,KCNA6,ZDHHC5,C11ORF58,SNRPE,INSR,SLC1A2,ENSA,ACSF3,CTNND1,AGBL5,KCNK4,SNRPD2,SLC22A15,ARID3B,RYBP,FBXW7,PPP2R5E,BCAR1,NUDT21,DIDO1,PLEKHD1,EIF5,DYRK1A,ZCCHC2,MLF2,CACNB3,RPTOR,CBLN2,LARP7,TLE1,MAPKAP1,LSM7,IL6ST,SFMBT1,USP15,MCUR1,GNAS,COQ4,ZNF676,SACM1L,FBXL3,GRID1,ANGEL1,SLC5A7,PTPRN,CDHR4,YTHDC1,ENOX1,MNS1,SERTAD4,ZNF791,FAM136A,FNIP1,IARS2,FAM91A1,PANK1,TTPA,HORMAD2,COL22A1,STPG2,PLXDC2,RELA,YOD1,RPN2,GCNT4,CDH11,TMEM248,FARP1,PPARGC1B,MCM7,TBC1D22A,COPZ2,TMEM214,SLC24A4,FAM57B,CLPP,GDF5,EIF2AK4,EEF1D,SRSF4,BRAF,CSRP2BP,GLCE,C2ORF50,C2ORF42,SHISA4,GANAB,RRM1,CDC25A,ORAI1,IKZF1,ANKIB1,PPL,CDK6,SRRM3,DRG2,PRRC2C,RNF123,UNC45A,PGAM5,LIMK2,TECR,KMT2B,FMO1,IP6K1,SYCE2,TMEM17,GET4,ARHGEF25,DENND1A,POLR1E,GTF2A1,PRKCI,AP4M1,BRAP,RGS7,GPRC5A,ZDHHC14,RNF157,RBM4B,HDAC7,ZNF563,IVNS1ABP,IFIH1,ZFYVE9,DES,R3HDM2,NCAPG2,ACTR3,DPF1,EXO5,SWI5,HOXD8,RTN1,B4GALT2,PLXNA2,SUSD4,MFSD10,SLC36A4,CTBP1,SLC38A2,VTI1A,NDUFAF7,DOT1L,SLC39A10,ARCN1,STIP1,RIMS1,PDE1C,ZFP91,SETD2,EXTL3,SIN3A,TMEM135,LHFPL3,ORC1,TMEM235,UMODL1,ANKRD29,ZC3H4,GRIA4,XPO4,BCL9,CAV1,KLF13,MARK4,PAFAH1B3,PDE3B,C2ORF49,KCTD18,SPATA18,TRUB2,PTPRS,ZDHHC23,TTC39B,XRCC3,PPP2R5A,ANKRD27,GTF2A2,ZNF684,MSANTD4,IGFLR1,HSDL1,RHBG,NUDT4,NPAS4,PRR19,BNIP1,PLK3,ZFP91-CNTF,MORN4,BCL7A,GIGYF2,LRP1,INPP5K,CKB,BPHL,HCN4,KIF21B,CPAMD8,PILRA,ALDH4A1,RBM20,HMGN4,RLF,OR1S1,PPP1R1B,NDFIP2,ASTN1,NAMPT,MYO1B,SMIM20,SLC35F4,CADM1,SMYD2,CNTROB,BRMS1,TMEM200B,DAZL,LIMD1,NCK1,RBM26,GPC2,TRIM62,CAPG,PTPRN2,KLF7,LYPD1,ADO,AP1AR,UQCC1,SMARCD1,DENND2D,POMZP3,MBNL1,BMP7,UHMK1,KLHL18,IFT122,PSMA1,CBL,ACAA2,MPPE1,FLRT1,PIAS2,SMIM3,TEK,CDC42SE2,NCOA3,PPP2R5B,FKBP5,AVPI1,RAB2A,SCAF11,C6ORF89,CERS5,BTN1A1,FOXK2,EXOC6,TWSG1,YAP1,CRLF1,TMC2,NFKB1,KIF12,FOXN4,HSD11B1,AOX1,TDRD5,IRF4,LEMD3,TKT,RASA1,ZEB2,PPIL1,MTRR,WNK2,MLXIPL,ZNF98,NME6,MRPL48,MYRIP,EDEM2,ZBTB5,DNAJC4,FBXO10,NABP1,BIRC5,UNC5C,BDP1,KIF9,UVSSA,TRANK1,BAIAP2,RNF4,KNDC1,ATP6V1E2,CTNNA3,GIPR,ARMC3,ICAM3,MAPRE3,KLHL26,GAPDH,CDC27,CDCP1,TAF4,ATG4C,ARID3C,KCTD7,ZNF160,RGS7BP,CC2D1B,TXNDC12,PIWIL1,ZFP1,METTL24,MDK,FOXK1,ZNF746,ELF2,CDA,WWOX,PDE1B,PTPN4,DCTN3,MTSS1,MEGF8,RAVER1,PODXL2,PHF10,RABGEF1,RAD54L2,PYY,TIFA,MORC2,CCDC83,GJC1,BOC,POLR3F,TMEM38A,LONRF2,SNX10,RORB,TUBAL3,FGFBP2,NCMAP,ST6GAL2,ATP6V1D,DTNBP1,B9D1,SRRM1,FKBP10,AGO4,MDM4,NAV1,RAP1B,PLCD1,TNK2,MCM3,RMDN2,SOCS4,RILP,MAP3K11,SMIM19,RSPRY1,IFFO1,PROSER1,LRRC47,KCNE1,RNF2,EPHB2,AP5B1,MYO1C,CNOT2,CEP250,KCNMB4,SNRK,VASH1,SLC22A31,KIF1C,IRAK2,TGOLN2,MBD4,CRYM,FCHSD1,KCNIP3,PLOD2,BTF3L4,MRPL21,FBRSL1,ACE,KIF19,PHC1,TMEM179B,PPP3CB,KIF16B,ANXA7,SPOCK1,ZNF638,SSC5D,CYCS,KANK2,DNAH11,SNX27,STMN3,CLIP1,SEMA6A,PRPF38A,MDM2,COPS7A,CD8B,GPR161,IL20RA,DRC1,CAPN1,PARP2,MACROD1,UBASH3B,CDX1,PANX1,MPPED1,VAMP2,NXPH2,RBPJL,TSHZ2,EXOSC7,RHPN2,DHX40,DGKG,DYNC1I2,FOXN1,CSNK2A1,TOB2,FNDC3A,TMEM253,ROCK2,RFX7,KCNH8,CD44,ARL15,WDHD1,STARD3NL,PPP4R4,FRAT1,DCAF12,CACNA1C,DISP2,NTN1,TMEM204,LRRC7,POC1B-GALNT4,ANKRD13C,TNFRSF1A,CD9,APLP2,RPL37,EFCAB11,SP4,NPHP4,TRIM26,PCBP4,CPNE5,ABLIM3,FBN1,DPP4,ULK2,CLSTN1,ZNF836,ZEB1,ZC3H11A,OLA1,GPN1,PLCB3,C2CD2L,PDGFC,CDS1,WWTR1,KCNA1,CNRIP1,TCF4,GPR62,EIF3D,EIF3F,RSU1,POGZ,EML3,BEAN1,TPST1,CEP170,HLA-F,PSKH2,PDE4A,MAP1B,SYT5,SS18L2,GSN,KCNAB1,CLHC1,ZBTB26,FBXL19,HSPA14,ZBTB8A,C16ORF74,LRRFIP1,CRIPT,PSMD3,PICALM,CEPT1,NAE1,NCR3LG1,PSMB4,UQCC2,GALNS,NFKBIA,CDC40,ZRANB3,LEP,COX11,IRS2,SORCS1,MAP3K3,MMP16,SNCA,UBAC2,PDLIM5,DNAJC6,BEGAIN,SIM1,MTA2,ATP9A,AKIP1,LRRC14,NCK2,ZNF564,HELZ,SPSB4,RSPO4,PSMD12,NCAM1,SLC33A1,ZBED6,SUV39H2,ANKRD44,SLC1A6,KCND3,PPARD,CCDC136,KLHL7,SETBP1,CDC16,SHISA6,CHST3,GFRA2,TRA2A,CELF5,MDN1,KCNA4,GDNF,STMN1,TET1,RHBDD3,SULT4A1,PSPN,COX8C,CRBN,CDH13,VPS13B,BYSL,TEDDM1,TAF11,NEURL4,PALB2,COL16A1,WNT11,TEAD3,TTLL6,IDNK,PRKAR2B,DLC1,ST7,IFFO2,SLC25A16,ZNF219,GLI3,RDH11,TMTC1,RNF185,ZIC1,ZBTB8OS,GALNT8,AURKA,EIF4G2,ANKRD33,NCLN,LARP1B,CCAR2,ESYT2,FZD1,CAT,ALK,TBL2,NR1D2,ULK1,PTPRH,C6ORF118,SKI,ZMYM4,PHOX2A,TRIM32,GTF3C6,M6PR,VIPR2,CYP2R1,SLC41A2,NFIB,TUBB8,EEF1E1,TSPAN31,CALCA,GLI2,UQCRC2,NT5C3B,TAMM41,PRKCE,CCDC103,FANK1,OSM,TEX9,RSBN1L,SRGAP1,PPP2R3A,ZNF518B,ZNF716,ZBTB46,PTMA,SND1,MTMR14,CMTM3,HSP90AA1,AP3D1,CNTFR,NELL1,GABPB1,CFDP1,NHLRC3,STON2,ZNF428,SHFM1,BIN1,ANKRD13D,KCNK13,IRF2BPL,SOX15,LRP1B,SPTB,CCDC39,CGRRF1,MELK,AMD1,KCTD13,FUT8,EPHB1,CAB39,PLAG1,FAM117B,NRP1,ENOPH1,ANO8,EME2,STARD6,HNRNPLL,STARD3,GPR137,PRMT2,CWH43,VWA5A,DZANK1,FAM117A,KBTBD13,CNPY3,CDK5RAP3,TRIM27,MED26,THAP8,UNC79,ABCG2,SVOPL,SLC39A2,ADAMTS12,ADAM12,IQCG,ZNF438	5.26e-05	4.28	13137	1844	1313	20092	VRK2,ABCB9,AS3MT,MPHOSPH9,PITPNM2,CDK2AP1,SPATS2L,HIP1R,RASSF1,CYB561D2,KCNG2,CNNM2,WBP1L,ARL3,SFXN2,YWHAE,GNAI2,LETM2,DDHD2,NT5C2,BAG4,CCDC62,PCDHGC4,ZMYND10,PCDHGC3,ATP6V0B,NKAIN2,VPS37B,WSCD2,REEP3,STAG1,FANCL,CACNA2D2,PTBP2,WWP2,FXR1,TUSC2,DENR,NQO1,KLF6,NFAT5,LSM1,RGS6,HCN1,FOXO3,EVI5L,RBKS,FGFR1,CLIP3,SAMD3,CISD2,UBE2D3,MYBPC2,MLXIP,SLC2A4RG,ORC5,SOAT1,HEATR5B,ARHGAP1,DCC,SGCE,NEK4,PHF7,GNL3,MRPL33,SEC11A,LRRC4B,PPP2R2A,WDR73,GRM4,GLT8D1,NAA11,PEG10,OSMR,ZNF592,PBRM1,PTN,FRMD5,UGCG,HSBP1L1,NMNAT2,WASF2,NT5DC2,GLYCTK,ATF7IP,SDF4,STRN,RICTOR,PEPD,DOCK7,DNAJC25,DNAJC25-GNG10,NEBL,TTLL10,PCDHGA10,NEIL1,HORMAD1,CTSS,GOLPH3L,ALAS1,LIME1,NMB,STMN3,AMFR,CCDC112,CUL9,HAT1,PPP3R1,BTBD7,NFIA,JOSD2,TRAPPC2L,GRIN2A,KLHL29,TNFRSF4,DNAJA3,ZNF407,AK4,IRF3,USP1,CSMD1,MAN2A1,EPHA5,BCL2L12,STAB1,PTPN9,PTPRF,TNFRSF6B,DIRAS1,RALGPS1,PCCB,CHMP6,GGH,RIT1,PNO1,ZNF860,SIN3A,ASF1B,ITPR3,BAIAP2,PRKACA,ST3GAL3,PCDHGB4,AGAP1,ZGPAT,RTEL1-TNFRSF6B,PGGT1B,CDIP1,HMOX2,NCBP2,TAOK2,PCDHA6,KLF10,POU6F2,PSD,RNF168,ARFRP1,GBE1,SDCCAG8,IMPACT,EMX1,UBASH3B,RTEL1,ZFPM2,ARL10,C1ORF216,PCDHGB3,PITPNC1,SFPQ,FABP6,POLG,ZFAT,AGO4,MAGI2,PCDHGA5,HUS1B,NUP50,FAM83D,PBX3,PPP1R13B,SLC2A14,VSIG2,DIAPH1,RTN1,PCDHGB2,ZIC4,TRMT61A,SLC25A2,TTBK1,INTS12,TBL3,LHX2,ARHGEF2,EPS15L1,ANTXR2,AXDND1,TMCO6,KIAA1191,ITIH1,AGO3,NMRAL1,GRAMD1B,ACADS,MARK1,SGCB,GNG7,ZSCAN5A,INO80E,MSL2,LEMD2,CIT,GAPDH,PTPRG,ADRA1D,CLSPN,IPO13,ACOX3,ZMIZ1,PHF1,PCDHGA2,KIFC1,OSBPL10,SMG6,DISP2,HNRNPA1,ZBTB37,RC3H1,NPAS3,FYN,AKT3,PFKFB2,AP3D1,CTNND1,TMX2,ZNF408,SP2,PTPRN,AQP10,SLC4A1AP,SCAF1,YPEL1,PNPO,CPT1C,MLEC,ZNF653,FTCDNL1,SLC45A1,PRDX6,TMIE,NDUFV2,ANKLE2,ACSF3,PRSS50,RNF4,MNS1,CBX5,TMEM248,UBE2E2,TMEM200A,KLC1,ATP8A1,NCK1,MED19,ARAP3,DCUN1D4,UTRN,ATG13,YWHAB,BTRC,GEMIN7,PDE4A,SPECC1,VPS16,UBL7,C12ORF60,STK24,ESAM,CCDC171,STAP2,DDX23,ZFYVE21,CCDC24,ZSCAN2,SLC38A8,PTPRT,SERPING1,WDR82,FOXB1,RELL1,INSR,ANKFY1,IVD,EPHB2,IVNS1ABP,BCAR1,ZDHHC5,TXNL4A,CREB3L3,SKAP1,APBB2,PCNT,KIF1C,SRF,GSTCD,NFE2L1,AMN1,SEMA6A,RBFOX1,YOD1,PHTF1,UBE2G1,MOV10L1,ETV5,GPATCH11,GPR26,USP6NL,ASPDH,CBFA2T3,PCDHAC1,SLC35F4,EIF2AK2,EHBP1L1,SIMC1,TTPA,IFFO1,TET1,NELL1,HOXD10,SYNE2,MAN2C1,MARK3,ZNF560,HOXD8,CLP1,GFER,SLC5A7,PTCH2,BNIP3L,ATXN1,WDR53,PCDH9,BPTF,RBM6,KDM4A,AFF1,MST1R,SRSF4,SUSD4,KCNA6,GUCY2D,C18ORF54,ARID3B,YWHAG,SLC8A1,CACNA1C,AGO1,FCHSD1,ST14,ANGPTL2,CACNB3,RYBP,FANCI,NOXO1,SMARCD1,FURIN,DOC2A,IP6K3,MCM7,NCOA2,KCNAB3,NAE1,STK32B,CACYBP,NFIB,PDCD11,IRGQ,SPPL3,PITX3,CAMKV,ANKRD27,CASD1,TELO2,SPOCK1,WDR62,ATG16L2,ABL2,RABGEF1,FOXN4,CNTN4,SLC6A9,PLK3,ACE,MARK4,CHCHD3,ILKAP,MSI2,TRMT1L,CREB3L4,ENSA,GOLGA3,NDUFAF7,MAST4,BAAT,ALPK3,SMIM3,DCAF12,TOMM5,CACNB1,PHF3,GPRC5A,LIG4,ROBO2,OPCML,EIF2AK4,PDGFC,PLEKHA5,SPATA18,DENND1A,PCDH17,TFG,CDCP1,MICAL3,ZNF684,SNX14,SERTAD4,CHRNB2,MUC4,KIF21B,JADE2,KCTD7,DGKI,HARBI1,CNTROB,ZIC1,GLCE,ECSIT,RIMS2,RBM5,ARHGAP40,SENP5,IFT140,TYK2,CERS5,B4GALT2,ZDHHC23,PTK7,RRAD,POC1B-GALNT4,EGLN1,ZCWPW1,CHST3,PDE1B,PILRA,DCTN3,EXOC8,KBTBD13,MTMR2,CBS,NPHS2,PRKG2,SYT6,TEDDM1,SETD2,TMEM38A,CDA,TMEM204,ZNF605,EIF6,UMODL1,RHBG,NDUFA13,NPHP4,CBX1,ZNF589,DGKZ,DCAF6,PRTG,TMPO,ELF2,TTLL8,ATP8B2,TEAD1,MXD1,SSU72,KCNK13,CDH3,HS1BP3,NKAIN3,KRIT1,LIMD1,NUDT4,XRCC3,TEX9,DPYSL4,OPTC,CYCS,TBC1D22A,STARD6,WDHD1,MORC2,DENND2D,PPP2R3A,ZC3H4,AMD1,PPP1R16B,RNF157,CEPT1,CRYM,MELK,PDP2,WNT11,LYPD1,DENND4B,TSC22D4,CRTAC1,PKNOX1,CD8B,PTK2B,EBF2,ADO,YJEFN3,CLDN15,SLC39A1,ZNHIT1,UNC79,CCS,SLC24A4,SLC33A1,SNX11,MED26,MAPKAP1,GALNS,FCHSD2,TNFRSF12A,LEP,SIRPA,TMTC1,CLPP,SGTA,LRP1,ARID3C,CHRM1,PGAM5,RAP1B,CHRND,CDX1,PILRB,VTI1A,SPAG7,SPRTN,PPP1R21,COX8C,FOXN1,DZANK1,PARP12,FZD1,PATZ1,TBCB,FNDC3A,YAP1,PPP3CB,COL16A1,GLUL,ORM1,COL22A1,NHLRC3,CACNA2D1,CDC25A,PROSER1,CALR3,COX11,RNPS1,AOX1,COMMD4,NUP210L,GLIPR2,TBL1XR1,MDK,TIA1,RYK,SYT17,LHFPL3,GAB4,SFMBT1,CRBN,DPF1,LUZP2,CHST12,CWH43,DARS2,RRM1,SPSB4,ANXA7,RORA,MDN1,SCAND3,DNMT3A,CYB5D2,TMEM179B,EXO5,PPP4R4,KAZN,CEP57,RAP1GAP2,CELF2,SOBP,CENPL,TTC39B,EIF3B,ZNF217,PLXNA2,SIX3,RFX3,DNM1,CDCA2,HECTD3,CADM1,PLEKHD1,KIF12,SYNGR3,TCP1,BCL9,ZMYM4,CSNK2A1,PPIL2,PNLDC1,SNRPD2,ACAT2,ANKRD12,SLC47A1,FOXP2,IGSF9B,SYNE1,NIP7,UBXN7,CDH8,RGS9,UQCC2,ZCCHC2,RNF217,ARFGAP2,GATAD2A,ABCG2,FMO1,PCYOX1,TMEM170B,FAM91A1,CLSTN1,BCL7A,BEAN1,SERGEF,ORM2,RSPRY1,RFX7,CRMP1,KLF16,STAG3,AURKA,PSMD7,PSMD3,UNC80,ARVCF,MRPL11,RSBN1,SACM1L,CAMTA2,PPFIA4,MFI2,FAM57B,ALDH3A1,CPN1,WTAP,PCDH7,SLC41A2,OGFOD1,WNT9A,KLF7,GIPR,PEBP4,SNRPG,EXOC2,RAD54L2,EEF1D,SLC35A1,GTF3C6,PANK1,ISYNA1,TRA2A,AP1AR,PRKD3,CCDC39,RBM4,MMP16,SIGMAR1,SH3PXD2B,VSX1,CALHM1,PDSS2,YIF1A,FAM120B,IRAK2,LRP1B,IRF2BPL,DYNC1LI2,KLHL20,MGRN1,RHOG,TIFA,FNIP2,ABCA3,CHCHD6,COPZ1,PPP2R5A,PPP1R37,KLC2,TOR3A,KCNIP3,MYLK,AJAP1,GNAI1,TEK,NME6,TTC7B,USP28,SVOPL,SAMHD1,SOCS4,EIF4G1,PRKAA1,KIF9,HAUS5,INCA1,ABCB6,MFSD11,ITM2C,GALNT8,ONECUT2,ZDHHC2,TTK,SLC36A4,JRKL,SLC41A3,MAPKAPK3,PCGF6,SERPINA10,SHANK1,ATG4C,PIK3R4,MS4A15,FAM76B,FAM168A,GABARAPL2,GRM1,ZNF214,TTYH3,RBM14-RBM4,XPO7,AIG1,SOD2,CLHC1,GEMIN6,DRC1,RPL37,DCLK1,TMTC4,EGR2,PLEKHJ1,RNF19A,UVSSA,MPPED1,CDH15,PLOD2,FBXO3,RACGAP1,FAM20B,JMJD6,PPM1A,CMTM3,SLC2A1,MROH6,ZNF500,ZNF433,FAM83C,KCNA1,SIGIRR,ZEB2,ABTB2,CD47,STON2,SLC36A1,CLDN6,RNF2,GANAB,ANKIB1,MAML2,PJA2,ZNF396,M6PR,BCLAF1,PRLR,KBTBD8,PRSS57,TSHZ2,PRKAR2B,MIA3,CEBPZ,TMUB2,KDM3B,NKX1-1,GLI3,NLRP14,MAGI3,ANKRD24,KLRG1,PATL2,PMPCB,LRP11,RARS2,NAT8L,NTM,ING3,ZBTB8B,MYO1B,PHC1,KCNE1,GPR107,HS6ST3,IFIT1B,POLR2F,MTSS1,LATS1,CTDSPL2,PVRIG,KLHL18,ECD,CCNE1,PPM1L,RAB1B,DIDO1,PAQR3,DNAJC9,POC1B,CREB3L1,UGP2,NUDT21,CFDP1,MRPL18,FOXK1,ZFP82,NUP43,ZNF10,LRRC8D,WWC1,ABCG1,STMN1,ALX4,ZBTB47,FNIP1,PHLPP1,ALDOA,SLC39A3,ALDH1A2,TNK2,ZNF878,IGDCC3,PDGFRL,SSPN,CENPV,BMP2K,ZBTB8OS,SORCS1,RSPO4,GLG1,SLC22A25,TRHDE,KCNK4,PARP1,SBK1,RBM20,DUSP6,COPZ2,SMYD2,FAM193A,ZBTB7C,ASB16,ZNF862,PTPN4,GLDN,FAM149B1,FLOT2,ETF1,SYT5,TSNARE1,RNF24,LRRC9,ACADVL,TMEM200B,SLC19A2,BSX,BAG3,SS18L2,BDNF,WBP11,EPHB1,SLC27A6,ACAP2,ZBTB8A,TTC33,SPNS2,CTSF,NRXN1,ZBTB46,ACTR5,KNCN,COG8,NFKBIA,PURB,PIP5K1B,MTFR1L,CNR1,THAP8,LSM10,ZNF804A,TAF11,FBXL17,NR4A2,CPEB2,RBM15,NFU1,SP4,GJC1,KCTD9,ZNF564,TRAM2,TRPM4,CMTM2,IL11,SATB2,GPR56,KLHDC3,GHITM,SEMA5B,INTS9,PTPRU,C9ORF43,PPP3CC,ANHX,TDRD7,ZSCAN12,PPP2R5E,MYRIP,KCTD13,PCBP4,KIF16B,CDC42SE2,UBAC2,HSPA9,GPR62,LRAT,DIP2A,DUSP7,PRKCE,SNX27,NEK1,RGMB,COPS7A,C11ORF96,FUT8,C2ORF42,DMRTA1,GCDH,SPTBN2,CTSO,PSMA1,RGS7,KCNH8,PIWIL1,ATP6V0E2,PTPRH,ICAM5,C12ORF42,SPDL1,RABGAP1L,CLK3,CLEC4M,ARRDC4,RAD52,ZMYND15,FOXN2,ZSCAN31,ZDHHC8,RPL6,SLC38A2,HAGHL,DLC1,DOT1L,PAG1,ZNF598,SNAP25,UFL1,U2AF1,EPHA8,KRT7,SSBP4,TNFAIP1,TWSG1,SLC4A2,RBBP9,EGLN3,PHOX2A,PDE9A,ZFP1,NMD3,RELT,HELZ,PTPN11,PSPN,IFIT5,CHP2,FRAT1,CUL3,SLC46A1,BCL11A,B3GALNT1,LY6K,TMEM33,C5ORF22,POLE3,EIF5,PDE3B,PDCD10,TRIM62,KCTD14,CAT,ANKRD13B,KIAA0319L,ZC3HAV1L,ZNF428,EPN2,TMEM108,CEP120,FGF9,SLC40A1,RNF167,SLC35C1,CHRNA7,TNFRSF10A,TYW1,RSBN1L,ELOVL7,ORAI1,OR1S1,TPRG1L,ULK2,SLC9A8,MICU2,SNX2,STRBP,P4HA1,JPH1,GTF2A1,SSBP3,TAF5,WDFY3,HMGA2,MAU2,KIF27,FAT1,TMEM30B,LRRC37B,RERE,NRP1,ACTR3,CA7,FAM136A,CLIP2,RNF114,CTNND2,B9D1,PDF,NKPD1,ZNF880,MIB1,PPL,CAMKK2,LRBA,OSM,BOLL,FBXL3,MAVS,ATPAF1,CAPN5,ERMP1,UHMK1,CDH13,SNRNP48,PROK1,CCNYL1,SLC35E1,TOM1L1,HSP90AA1,NSUN7,BAG5,ACAA2,SATB1,ZBTB39,EMC10,ZNF197,MEGF8,CD81,PHF10,WNT3,MYOC,ZNF836,VPS25,NPC1,RALB,ZNF268,SYCE2,PPP2CA,PLCD1,RFWD3,TOX,GCLC,POLR3F,FAM181B,FAM162B,AIPL1,OSBPL2,AKNA,CKB,SPHKAP,ADAT1,ZNF140,FIS1,NACC2,SORCS3,GRID1,GPN1,ST7,SOX15,CCDC83,MCUR1,DCAF4,OLA1,ARHGEF25,GABPB1,GFPT1,FOXRED1,DTD1,CELSR2,ICAM3,MTMR3,MAEA,PTPRO,MYO1C,HMGN4,SMG5,CNTD1,EML2,ZNF891,LRIG3,CCDC136,ARMC3,STAC2,ZW10,CD55,P2RX2,CCDC78,STXBP4,PDLIM5,USP36,SLC25A38,SLITRK3,ENOPH1,UBE2R2,TRMT2A,ST18,SIX6,CAB39,SPAG1,SSR2,CALHM2,ZNF660,PLAUR,RNF214,SPARC,DRD2,ZEB1,CDKL2,DOCK2,TGM1,CYP19A1,FAM118A,SF1,RAB18,MYSM1,PPP1R12A,DZIP1,PEX7,ADAMTSL4,CALCA,COMMD5,ASPHD1,TRAPPC9,RIPK2,ENO2,CPN2,GATM,MROH8,ZDHHC7,PDGFRB,HSPD1,RBPJL,USP24,TMEM253,ADAM12,ORC3,MLKL,DENND4A,TYR,FSCN3,PEX2,ZNF606,TGOLN2,CALM2,SNCA,GFPT2,CMTM4,UBAP2,KCNJ3,KRCC1,UNC119B,RPS6KA4,TXNDC15,PIGS,TNFRSF1A,ZNF534,ELAVL1,NBEAL2,CHST10,GTF2F1,GPR183,ATAD3A,CCDC103,GXYLT1,MTDH,FBXO45,CHURC1,PAX5,TC2N,PSME3,GAL3ST4,CHERP,CELF3,SLC22A5,SMAD2,PKIA,SWI5,TCOF1,BRCA1,DPH2,DOCK6,KCNA4,SEMA7A,CDK12,BPHL,RNF103-CHMP3,IL11RA,MANF,UBTF,CHD4,FBXO33,PALD1,WNK4,PPP2R5D,ZNF146,ZFAND2A,LIN37,MPPED2,CDK5RAP3,SP6,CHMP3,MED12L,MICALL1,ACAD10,TMEM221,RBCK1,TRMT44,RPS7,CCDC66,TMTC3,PLD5,PAQR8,NRDE2,WWOX,DAP3,ITIH4,ZNF160,MYO1A,ACAP3,LRP12,CYB561,PDLIM3,SYT13,PTPRM,TNFSF12,TNFSF12-TNFSF13,GRPEL2,ZFYVE26,ZNF700,KIFC2,TOMM34	3.82e-06	5.42	13137	1207	884	20092	VRK2,PITPNM2,ABCB9,KCNG2,YWHAE,MPHOSPH9,REEP3,SPATS2L,AS3MT,PCDHGC4,AMFR,NKAIN2,SDCCAG8,PCDHGC3,MRPL11,ETV5,ZMYND10,PTBP2,CDK2AP1,RBKS,TUSC2,HIP1R,RASSF1,DNAJC25,DNAJC25-GNG10,GNAI2,CYB561D2,PPP2R2A,HUS1B,STK24,FANCL,GOLGA3,WSCD2,CNNM2,PBX3,STAG1,MRPL33,UGCG,LETM2,PRTG,LRRC4B,FOXO3,GEMIN6,DDHD2,CHMP6,CCDC62,PATZ1,NAA11,PURB,EXOC8,BAG4,IPO9,NFE2L1,PCDHA6,NT5C2,SPTBN2,GRIN2A,FURIN,AK4,VPS37B,RBM4,WWP2,FXR1,SLC25A2,KLF6,ANKLE2,LIMK2,SYNE2,CAMKV,RBM6,RIN1,ATF7IP,SPRTN,EGLN1,RFX3,PCDHGA10,MTMR2,CBX1,MST1R,SLC35F4,RALGPS1,PTPN11,CTSF,ASF1B,SFPQ,ZNF605,PARP12,CCDC112,SOAT1,OSMR,TOX,TBC1D22A,CEP57,PCDHAC1,CBX5,ATP6V1D,CTSS,TRAPPC2L,HEATR5B,MYBPC2,HNRNPA1,CACNA2D2,PRKACA,KRIT1,RGS6,UBL7,KLF10,GOLPH3L,IRS2,RGS7,DDX23,UGP2,ORC5,RBM5,COQ4,MLXIP,HORMAD1,STRN,RBM14-RBM4,ARL8A,FAM76B,ZBTB5,STMN3,SLC2A4RG,NQO1,SNX11,GRAMD1B,NUDT21,GLUL,ARHGEF2,PCDHGB4,PGGT1B,NFAT5,KCNJ4,STK32B,SAMD3,ANKFY1,WBP1L,NFIA,SLC19A2,LSM1,JOSD2,RNF185,EIF2S1,ARMC3,PGAM5,POLG,FOXP2,TES,SKAP1,TIFA,TRMT61A,PCDHGB3,RIMS2,RYBP,SMIM19,ARID3B,ZC3H4,PCYOX1,ATG16L2,CCS,PTN,SP2,AP1AR,SFXN2,CHST3,PCDHGA5,DCC,TIA1,HCN1,ZSWIM6,SMG6,RPL6,PCDHGB2,PNPO,STAP2,ESAM,IMPACT,STAG3,TEDDM1,HSBP1L1,WDR89,YIF1A,PPP3R1,PCCB,ELF2,FRMD5,RYK,CLIP3,CCDC171,ACOX3,CYB5D2,RICTOR,TEAD1,GRHPR,TRMT1L,TMCO6,RIT1,NEBL,SPECC1,PNO1,AGAP1,GRM4,CALCA,STMN1,RTEL1-TNFRSF6B,KHNYN,KLC2,SNRPG,ATP6V0B,SEC11A,KIAA0319L,PCDHGA2,SDR39U1,IVD,SWI5,KLC1,CD9,RTEL1,PCNT,PPP2R5E,ZIC4,ZFPM2,GNAI1,FOXP4,IP6K3,PDGFC,ADRA1D,CUL9,PHTF1,CHD7,WDR73,TTBK1,ZFAT,BTBD7,TRIM62,SPHKAP,NUP50,ANKIB1,ARL3,VSIG2,FAM83D,PARD3,WASF2,ZMYM4,TRUB2,ZNF407,CHCHD3,TMX4,ZNF592,DENR,CDH3,LYPD1,ANGPTL2,MYOC,BPTF,SLC1A2,STX17,SRF,MED26,SGCE,SERTAD4,GPHN,ECHDC3,ATP5G1,AFF1,C12ORF60,PPP1R13B,USP1,TTC6,LIME1,TNFRSF6B,MARK3,CACNB1,PRKG2,PHF1,BRMS1,RAB18,DOCK7,DGKI,TNK2,CNTN1,EGR2,AGO3,MAN2A1,LHX2,URM1,DIRAS1,LIG4,VRK1,PRLR,OGFOD1,TMEM248,ULK2,AMN1,ZFYVE21,FMO1,ABRACL,OSBPL6,ZGPAT,SLC4A1AP,PPIA,PRR22,FAM136A,AXDND1,TRAIP,ARFRP1,PVRIG,STAC2,ZNF135,ASPDH,ZNF423,ARRDC4,XPO7,ZNF653,SLC8A1,PDE3B,PTPN7,RBPJL,DENND2D,PIWIL1,YPEL1,ATP13A3,EFCAB6,STRBP,UBE2Z,CACNB3,TOMM5,NMB,ARHGAP40,LEMD2,PJA2,FAM120B,SLC27A4,FGFR1,MCM7,AGO4,TTLL10,PRKAA1,RNF168,TAOK2,SH3PXD2B,ZDHHC8,HMGA2,ZBTB8B,CSNK1G1,PITX3,ARL10,EPHA5,FANCI,CREB3L3,DGKG,ABCC8,KAT7,DPYSL4,DNAJA3,COPZ1,ZDHHC23,TMEM108,SLC20A2,COX8C,NPAS2,ALDH3A1,DIAPH1,GALNS,B3GALNT1,CKB,FCHSD1,DUS3L,PPP4R4,MARK1,NDUFA13,HAT1,SGTA,UQCC2,SUN1,MSL2,EVI5L,PACS1,YBX1,ZNF664,NR4A2,ECI2,CIT,CDHR4,SMG5,FOXK1,EPS15L1,PFN2,PEG10,TEF,PCDH17,GPC2,KBTBD13,C12ORF42,ATP8A1,POLR1E,ITPR3,TTC33,RHBG,OR1S1,SHISA6,SYT5,RASAL1,KCNAB3,YJEFN3,ZNF560,TAF7,RBM14,C2ORF42,SLC45A1,SLC44A2,AGO1,ACAD10,CHERP,IP6K1,RARB,BAIAP2,RBM20,SUSD4,LIMD1,ABL2,MPPED1,C1ORF216,PCDH9,INTS9,KIF12,INO80E,SH2B3,NMNAT2,MTFR1L,SLC39A3,WWC1,PTK7,PTPN4,NMD3,RTN1,RGS9,EIF2AK4,GTF2H5,PMPCB,NIP7,STARD3NL,PLA2G3,CTNND1,TSEN54,AFF3,CRTAC1,CCDC92,AGPS,RAD54B,RAB11A,MAPKAP1,CLSTN1,PPIH,SATB2,SAE1,SERPINA10,POU6F2,KIAA1614,SLC35E1,RAB1B,AKT3,UBE2G1,CBS,SYNJ2BP,CLSPN,GATAD2A,CDCP1,CLPP,FNIP1,TELO2,ACADVL,MFI2,TNRC6A,SERAC1,FBXL17,USP15,ECSIT,RAPH1,YWHAB,ZSCAN5A,FRMD1,PHLPP1,NXPH2,TXNDC12,SMARCD1,PITPNA,CALR3,IGFLR1,CFDP1,TBC1D1,IRAK2,DPP3,PANK1,FAM91A1,MYH7,PRPF38A,STX6,LRRK2,GPC5,RCBTB2,MFSD11,TMEM209,MDM4,TEAD3,INPP5K,GNAS,MAPKAPK3,MAU2,RPS6KA4,UFL1,BRAP,AGR3,RNF214,XPNPEP1,PPP3CB,MAVS,NCK1,SLC39A10,SLC24A4,TTYH3,GLG1,RSBN1,PELI3,YBX2,ZNF691,CHRNB2,ZBTB8A,HIPK1,HAUS5,MELK,NUDT4,MKRN1,CDC42EP2,ANKLE1,NEIL1,FAM181B,MS4A3,GPR183,SIX3,VPS13D,POM121L12,CERS5,SRRM1,DOC2A,PNLDC1,PSD,WDR1,LDLRAP1,RC3H1,EMX1,ADCY1,TTLL6,CILP2,SNCA,OSBPL2,PARP2,GAPDH,FBXL19,MICU2,SSR2,EXOC2,PSMB4,BCLAF1,IRF2BPL,SRSF9,TMX2,ZNF682,BOC,KMT2B,RNF123,IFIH1,STAT5B,GATC,ZSCAN31,COCH,ZIC1,ZNF160,PRKCZ,TRIP10,ACSF3,MAGI3,EEF1B2,RANBP1,PC,CARD10,MDN1,RNF2,FAM217A,RABGEF1,MUC4,PEPD,NDUFV2,C17ORF49,ZMYND15,MLEC,TWSG1,CDK5RAP3,GRIN2B,FCHSD2,SYT2,POGZ,RHBDD2,PHF20L1,SDHA,NUCKS1,IFIT1B,CADM2,WBP11,CDC42SE2,KCNIP2,ARCN1,UBAC2,MADCAM1,CAV1,SS18L2,PSMA1,ELP5,KCTD7,ZNF155,ACADS,ZNF695,SYNE1,RAP1GDS1,CLP1,RBFOX1,LCA5L,PHTF2,DNM1,CRTC1,LIN37,HSP90AA1,PXMP2,SCAF1,KAZN,CACNA2D1,DDX4,PILRA,GNG7,GRIN3B,TMEM235,BNIP3L,ANXA7,RACGAP1,BCL2L12,CDIP1,GABPB1,DZANK1,CNIH2,NDUFS1,FBXO10,PLAG1,MANEA,COX11,ANKRD18B,IVNS1ABP,CSMD1,AP3D1,DNAJC9,GET4,BCL9,ZNF518B,BAG5,OPCML,TBL3,GNAO1,ALDOA,PDE1C,TM6SF2,SMAP1,TRAPPC9,MED19,FBXO33,BACE1,BTF3L4,MYLK,EVA1C,WTAP,MAST4,RFWD3,ROBO3,IFFO1,ACAA2,ZFAND1,NCOA2,CDCA2,XRCC3,ZNF813,PKNOX1,CTDNEP1,NKTR,EPHB2,JOSD1,TECR,BIRC5,CNTN4,CLK3,PTPRH,TNRC18,ZC3H7B,CCDC66,LY6K,BTG1,NDUFAF7,ILDR2,SAMHD1,FOXB1,COG8,RPL37,SEMA7A,DYNLL1,DIP2A,THEM6,IFIT5,FOXN1,RAPGEF5,CCNI,DIDO1,CRHR2,ENSA,FBRSL1,NUDT3,KREMEN1,CPNE5,MCOLN2,ZNF90,ANHX,CHMP4C,SNCAIP,PEX2,SWAP70,SHISA4,POLA2,IRF3,CCDC127,CTDSPL2,HMGN4,P4HA1,ORC1,PPIL2,ACE,SNRPD2,MBTPS1,TCP11,CTSO,FAM149B1,IQCD,CRLF3,KIF1C,BRCA1,PCK2,TRMT2A,DCUN1D4,RSPRY1,INSR,MAGI2,SIMC1,FKBP5,TXNL4A,PPM1L,EIF4G1,NBR1,KCTD14,ERC2,CARHSP1,ECD,GPR26,ATXN2,ZNF93,KCNH8,SPOP,PHF7,ST14,MYRIP,C6ORF89,CNTROB,CHRM1,SCAND3,PDE4A,DGCR8,ARL6IP6,OSM,ZBTB8OS,CYCS,HOXD10,PLAU,AJAP1,ZNF433,EIF5,PPIL1,METTL6,TPCN1,PDP2,COL22A1,SEC22C,DKK1,FTCDNL1,NRL,RNF220,ARAP3,FZD1,NPHS2,TOM1,SLC29A4,AOX1,FBXO6,ZBTB37,DISP2,WDR62,TSHZ2,TGM2,GLT8D1,SUGP1,ATG4C,RND2,ZNF10,NEK1,CHRNA7,TPST1,CCDC152,PLLP,PIGS,ZDHHC5,HS1BP3,RSBN1L,GLYCTK,NEK4,TMEM106A,BCAR1,BTRC,TBC1D13,TEFM,KCNA1,RPL35,FNDC3A,LRRFIP1,ILF3,POLR2F,ZNF878,LDHB,BCL11A,SLC29A2,PTMA,CNTD1,TRA2A,INTS12,PATL2,MLKL,PILRB,KCNT1,SH3GL2,RPL37A,GDAP2,NCLN,NPHP4,FBXO36,ATAD5,GNL3,CPT1C,KIAA1191,EPHB1,ZCWPW1,TMEM200A,DENND1A,BPHL,TYK2,UNC79,COPZ2,ACAT2,OVOL1,PTCH1,PIK3C3,WDHD1,SLC47A1,ZNF860,NCDN,GNG4,AP3B1,SERGEF,CYP4F22,EXOC6,ROBO2,PBRM1	|
GO:0005667	GO:CC	transcription regulator complex	0.00693	2.16	523	1791	70	22149	CDK2AP1,TCF12,ATF7IP,FOXO3,NFAT5,MED27,CBX5,HNF1A,AKIRIN2,TEAD1,GATAD2B,HDAC9,MXD1,NR4A3,BATF2,SFPQ,NCOA2,PKNOX1,PBX3,RARB,HMGA1,SATB2,SMAD5,NR5A2,TAF5,RFX3,SNF8,ARNT,CTBP2,KAT5,HOXD10,MED19,TBL1XR1,RBL1,TLE1,RELA,MEIS1,GTF2A1,IVNS1ABP,CTBP1,C1D,TAF6,SIN3A,BCL9,GTF2A2,NPAS4,LIMD1,YAP1,NFKB1,LDB2,MLXIPL,BDP1,TAF4,WWOX,MDM4,MDM2,RBPJL,SKOR1,WWTR1,TCF4,MTA2,TAF11,TEAD3,GLI3,HCLS1,SKI,GTF3C6,BIN1,SOX15,MED26	NA	NA	NA	NA	NA	NA	NA	NA	NA	NA	NA	NA	NA	NA	|
TF:M11022_1	TF	Factor: IRX2a; motif: ACRYGNNNNACRYGT; match class: 1	0.00718	2.14	6433	1867	688	20092	ABCB9,MPHOSPH9,RILPL2,SBNO1,CDK2AP1,KCNG2,CNNM2,CYB561D2,C2ORF69,REEP3,METAP1D,RASSF1,SPTBN2,PCDHGC3,GNL3,RBKS,GLT8D1,DDHD2,PBRM1,UBE2D3,CISD2,JOSD2,PGBD1,PELI3,ZDHHC24,TCF12,CTSF,PPP3R1,FXR1,ZMIZ2,KLF6,FOXO3,DNAJC25,DNAJC25-GNG10,GNG10,STK32B,WWP2,RGS6,SLC25A12,RNF180,CACNA2D2,YBX3,PITPNC1,HUS1B,ANKRD13B,PTPRF,DENND4A,AXDND1,CEP57,FAM76B,PRTG,CREB3L4,POLG,ATG13,CRTC1,SLC19A2,HCN1,PEPD,MAD1L1,EMB,SEC11A,ORC5,SLC8A1,ST3GAL3,MLXIP,CRTC2,ATP8A1,KLC2,RAB11A,PSD,STAG1,SGCE,CERS6,WDR73,PCDHGA12,SLC39A1,MYCL,SDF4,HCAR1,KCNIP2,HNF1A,PEG10,PTK7,DHX57,AKIRIN2,TEAD1,ZFYVE21,PCDHGB7,ESRP1,TRPC4,ACBD4,MAGI2,PCDHGA10,LSAMP,CDC42BPA,KIFC1,PCDHGA11,MTG1,ARFGAP2,SCMH1,ZDHHC2,VSIG2,PCDHGB6,SKAP1,FANCI,FBXL17,INA,HEATR5B,RABGGTA,PPIA,RBM14-RBM4,FAM120B,SPPL3,PACS1,FRY,CD47,SLC29A2,PDP2,NMB,TOX,SLX4,OSMR,ANKLE2,CDH1,RAB1B,CUEDC2,AGAP1,FOXRED2,ESAM,RORA,YWHAG,DPP8,FOXO6,LYSMD2,SNX8,PCDHGA8,TBC1D4,SCAF1,IQCD,CHFR,ADAR,FRMD5,KLHL29,EEF2K,PDZD8,FAM107B,MST1R,MAN2A1,RICTOR,PRDX6,SIPA1L3,NR4A3,BPTF,PCGF6,PCDHGA7,EYS,CHMP6,BARHL2,TPCN1,IGSF9B,ZFPM2,LRRC25,SLC25A2,PARPBP,EHBP1L1,CTPS1,PHF20L1,PCDHGA5,ZNF396,NUP50,MLEC,TRHDE,AFF1,UNC80,EIF3B,FOXP2,PC,MORN2,RYK,RIMS2,RNF38,ARFRP1,PBX3,PCDHGA4,CREB3L1,TET2,FOXB1,AP3B1,STK24,ZNF24,ZGPAT,HMGA1,TNFRSF6B,KCNJ4,USP6NL,PCDHGA3,SUN1,DEF6,UNC119B,EIF6,SYNE4,TIA1,ZMIZ1,ACVR1B,GNAL,LRIG3,PNPO,CDH19,TES,RTEL1,MSRA,RNF168,ITPR3,ANXA4,ARHGEF2,CBX1,PCNT,ADRA1D,CENPP,ARRDC4,ZSCAN2,SNX14,GALNT2,APBB2,NOL8,DCAF11,OPCML,SMAD5,ISYNA1,ANKRD12,FAM181B,PRSS50,MAML3,MOV10L1,BCL11A,SNF8,KHK,RANBP17,PRKG2,BMP2K,SSBP4,MGLL,CTH,SNRPG,ITSN1,ZNF653,PPP1R14B,CDH3,UTRN,CYP7B1,ASIC1,CSMD1,AKT3,WDR53,ZFR2,KIAA1614,ILKAP,HNRNPD,TTYH3,PHTF1,ALPK3,AK4,TTC7B,LDLRAP1,CHD7,EGFLAM,PATZ1,RAD52,GTF2IRD1,RSBN1,UBL7,OGFOD1,GLS2,IRGQ,BRINP1,GFPT1,PNPLA5,EGR2,MICU3,MAEA,GABRA4,SDR42E2,BACE2,FNIP2,CHRNA7,ELOVL7,TDP1,JMY,SPHKAP,PARP12,RNASEH2C,MSL2,AP1S1,KCNJ3,GCDH,UBE2E2,PXDC1,CCDC171,HS1BP3,HOXD10,MED19,SPOP,PVRIG,TMEM120B,WDR62,TMX2,MSANTD2,GSK3A,PSMG4,EIF4G1,PTPRG,ZNF217,STX17,MBTPS1,GLDN,NPAS3,NAALADL2,USP54,C1QL2,RANGAP1,RBL1,INTU,PRC1,KCNA6,ZDHHC5,INSR,SLC1A2,ACSF3,CTNND1,KCNK4,SNRPD2,ARID3B,RYBP,FBXW7,DCUN1D5,BCAR1,NUDT21,DIDO1,PLEKHD1,EIF5,DYRK1A,CBLN2,TLE1,LSM7,SFMBT1,MCUR1,GNAS,FBXL3,GRID1,PTPRN,YTHDC1,ENOX1,MNS1,SERTAD4,IARS2,ANKS3,TTPA,PLXDC2,YOD1,SLC35G2,GCNT4,TMEM248,FARP1,PPARGC1B,MCM7,TBC1D22A,SLC24A4,CLPP,EEF1D,SRSF4,BRAF,CSRP2BP,CDC25A,IKZF1,CDK6,PGAM5,IP6K1,SYCE2,GET4,DENND1A,POLR1E,GTF2A1,AP4M1,BRAP,RGS7,ZDHHC14,RNF157,RBM4B,ZNF563,IVNS1ABP,ZFYVE9,DES,CISH,B4GALT2,PLXNA2,MFSD10,SLC38A2,NDUFAF7,DOT1L,SLC39A10,SLC22A23,STIP1,PDE1C,SIN3A,C1ORF43,ORC1,RAB3C,ZC3H4,CAV1,KLF13,MARK4,ZNF2,PDE3B,SPATA18,ELL,PTPRS,ZDHHC23,ANKRD27,FREM3,MSANTD4,HSDL1,NUDT4,PLK3,BCL7A,GIGYF2,INPP5K,HCN4,KIF21B,CPAMD8,RBM20,HMGN4,NDFIP2,MRPS33,NAMPT,SMIM20,CADM1,SMYD2,DAZL,NCK1,RBM26,TRIM62,PTPRN2,ADO,POMZP3,BMP7,MPPE1,PIAS2,CCSER1,SMIM3,CKAP5,CDC42SE2,RAB2A,SCAF11,C6ORF89,FOXK2,EXOC6,TWSG1,CRLF1,NFKB1,KIF12,FOXN4,IRF4,RASA1,IFT57,CNTN5,MTRR,WNK2,MRPL48,MYRIP,KIF9,UBE2H,BAIAP2,RNF4,KNDC1,ATP6V1E2,SCAMP1,MAPRE3,CDCP1,TAF4,KCTD7,RGS7BP,CC2D1B,SYT14,PIWIL1,CD14,ZFP1,METTL24,MDK,FOXK1,ELF2,CDA,PTPN4,DCTN3,MTSS1,PODXL2,PHF10,RABGEF1,MORC2,GJC1,BOC,UCHL3,TMEM38A,LONRF2,SNX10,ST6GAL2,ATP6V1D,B9D1,AGO4,TNK2,RMDN2,RILP,SMIM19,IFFO1,LRRC47,RFTN1,RNF2,AP5B1,MYO1C,CNOT2,FAM13A,SNRK,SLC22A31,IRAK2,TGOLN2,PLOD2,MRPL21,FBRSL1,KIF19,TMEM179B,PPP3CB,UBAP2L,KIF16B,ANXA7,SPOCK1,ZNF638,KANK2,DNAH11,STMN3,PRPF38A,MDM2,MOGAT1,IL20RA,CDX1,PANX1,MPPED1,VAMP2,NXPH2,NPHP1,RHPN2,SLC35E3,DHX40,DYNC1I2,ATG9A,CACNA1C,NTN1,SKOR1,CD9,PRDM2,RPL37,AFM,NPHP4,CPNE5,FBN1,DPP4,ULK2,CLSTN1,ZEB1,GLB1L,PDGFC,WWTR1,CACNA1B,GPR62,EIF3D,POGZ,EML3,BEAN1,CEP170,SS18L2,DCTN4,HSPA14,C16ORF74,CNIH1,LRRFIP1,PICALM,PDE2A,SCFD2,NAE1,GALNS,NFKBIA,CDC40,LEP,TUBA4A,IRS2,MAP3K3,UBAC2,PDLIM5,MTA2,ATP9A,AKIP1,LRRC14,SPSB4,RSPO4,PSMD12,SUV39H2,POC1A,CCDC136,AMBP,CDC16,SHISA6,CHST3,CELF5,GDNF,STMN1,TET1,RHBDD3,SULT4A1,PSPN,CRBN,NEURL4,PALB2,SCNN1A,WNT11,TEAD3,TTLL6,IDNK,DLC1,ST7,SLC25A16,ZNF219,ACLY,ZIC1,ANKRD33,NCLN,CCAR2,ESYT2,FZD1,TBL2,NR1D2,KANK4,SKI,PHOX2A,VIPR2,SLC41A2,NFIB,EEF1E1,TSPAN31,DHX35,UQCRC2,PRKCE,CCDC103,TEX9,RSBN1L,SRGAP1,PPP2R3A,ZNF518B,ZBTB46,NTRK2,SND1,HSP90AA1,CNTFR,NELL1,GABPB1,CFDP1,NODAL,KCNK13,SOX15,LRP1B,CCDC39,DCP1A,AMD1,PLEK2,FAM117B,ENOPH1,ANO8,EME2,HNRNPLL,GPR137,PRMT2,KIF15,KBTBD13,CNPY3,TRIM27,MED26,THAP8,VKORC1,ABCG2,ADAM12,IQCG	NA	NA	NA	NA	NA	NA	NA	NA	NA	NA	NA	NA	NA	NA	|
HPA:0470000	HPA	Skin 2	0.00719	2.14	7020	1154	800	10995	PITPNM2,ABCB9,MPHOSPH9,ARL3,VRK2,RILPL2,SFXN2,SBNO1,CDK2AP1,HIP1R,JMJD1C,MRPL11,SUFU,NT5C2,GNAI2,CYB561D2,C2ORF69,RASSF1,ZKSCAN4,SEMA3F,ARHGAP1,SPTBN2,PCDHGC3,BAG4,GNL3,RBKS,GLT8D1,DDHD2,NT5DC2,HAT1,STAB1,CISD2,AUTS2,MRPL33,CHCHD3,ZDHHC24,SOAT1,SDCCAG8,TCF12,DPP3,DENR,CTSF,PPP3R1,FXR1,ZKSCAN3,ALAS1,ATF7IP,LIG4,ZMIZ2,KLF6,FOXO3,DNAJC25,ETV5,ZRANB1,NQO1,GEMIN6,ROBO2,SLC25A12,NFAT5,GLYCTK,MTMR2,MYBPC2,YBX3,WAC,ZNF592,MED27,AMFR,CEP57,EVI5L,FGFR1,CREB3L4,POLG,UGCG,CRTC1,HCN1,PEPD,MAD1L1,ORC5,CBX5,ACTR1A,MLXIP,NMT1,RBM4,SRF,CRTC2,GOLGA3,ATP8A1,KLC2,RBM6,PPP1R13B,STAG1,NOB1,CERS6,VPS37B,AMBRA1,BCL2L12,TOR3A,FANCL,PEG10,PTK7,HNRNPA1,CUL3,SMG6,IRF3,TANK,PLCD3,FSBP,ESRP1,WASF2,GATAD2B,KIFC1,MTG1,ARFGAP2,HSBP1L1,WLS,VSIG2,ZFR,FANCI,ATXN1,SYNE2,HEATR5B,RABGGTA,SNRNP27,OASL,PACS1,USP1,FRY,CD47,GRAMD1B,SLC29A2,PDP2,TOX,SLX4,OSMR,CDH1,RAB1B,FOXRED2,IK,MXD1,CTSS,IVD,PTPN9,RORA,HMOX2,SLC4A1AP,YWHAG,YWHAB,DPP8,LYSMD2,NFE2L1,CDIP1,PARD3,SNX8,TAOK2,TBC1D4,SCAF1,CAV2,ADAR,TMX4,TULP4,ZSCAN16,ZMAT2,KLHL29,EEF2K,HCAR3,MFSD9,TSHZ3,MST1R,RICTOR,TFG,PRDX6,BPTF,GGH,TPM3,PSMD14,NDUFA2,CCS,PDCD11,BTRC,CHMP6,SLC8B1,BATF2,ZKSCAN8,DGKZ,TPCN1,ZSCAN12,ZFPM2,GBE1,RBM5,LRRC25,PARPBP,EHBP1L1,CTPS1,RAB3GAP2,NUP50,ZNF76,SFPQ,INO80E,PCCB,ZFYVE26,NUP37,EIF3B,TRIM66,FOXP2,PC,DPH1,RYK,ACADS,RASAL1,RNF38,ARFRP1,RAB6A,SYT16,PPP2R2A,PBX3,RARB,IMPACT,CREB3L1,TET2,NFIA,KNSTRN,AP3B1,STK24,ZNF24,COMMD10,HMGA1,SERPINB4,UBE2Z,USP6NL,SUN1,PCYOX1,DEF6,EIF6,PCDHGA2,STRN,ZMIZ1,SLC9A9,SP2,LRIG3,RELL1,LMOD1,ITPR3,DDX23,ANXA4,CBX1,PCNT,MMP24,HARS2,VPS16,ARRDC4,EIF2AK2,SLC29A3,ADD3,ZSCAN2,SNX14,MANBA,PPP4C,APBB2,SAMHD1,DCAF11,XPNPEP1,TRAIP,DIAPH1,PLA2G4A,SMAD5,CASD1,ISYNA1,NR5A2,ANKRD12,TAF5,LEMD2,MAML3,TRDMT1,PLBD2,BCL11A,ST14,PPP1R16B,SNF8,PRKG2,BMP2K,ARNT,MGLL,AFF3,CTH,SNRPG,PPP1R14B,HEXIM1,PRKAA1,CDH3,UTRN,ITSN2,TOMM5,FBXO38,AKT3,ZNF44,KIAA1614,DNMT3A,TTC33,MEF2D,ATG16L2,HNRNPD,STRN3,ZFAND5,AK4,KAT7,RAB22A,PTPN22,INTS12,ADCY10,PATZ1,GTF2IRD1,RSBN1,LZTS1,TMEM219,ECM2,RAPGEF6,FAM20B,UBL7,PHF3,GSTCD,HEXIM2,OGFOD1,SERPING1,IRGQ,TNRC6A,PTPN13,MAEA,GLIPR2,MAST4,CHRNA7,ELOVL7,TDP1,ORC3,ERF,SPHKAP,PARP12,RNASEH2C,ALDOA,UBA7,RCCD1,EXOC6B,CHST12,KAT5,AP1S1,SPECC1,GCDH,UBE2E2,SPOCD1,LMO7,SIL1,SERPINB13,MARK3,GNAI1,HS1BP3,ECSIT,TRMT1L,TMX2,PACSIN3,MSANTD2,GSK3A,DOCK3,PPIL2,PSMG4,EIF4G1,PEX2,EPS15L1,ZNF217,TBL1XR1,SYNE1,TGM1,STX17,PTPRT,NPAS3,ATG5,NAALADL2,USP54,DZIP3,RANGAP1,RBL1,BPNT1,INTU,PRC1,RITA1,ZDHHC5,CTNND1,SNRPD2,ARID3B,RYBP,DCUN1D5,PPP2R5E,BCAR1,DIDO1,ZSCAN30,EIF5,DYRK1A,MLF2,RPTOR,LARP7,TLE1,MAPKAP1,SYNGAP1,USP15,MCUR1,COQ4,SACM1L,PCYT1A,PRR15L,YTHDC1,ENOX1,FAM136A,FNIP1,IARS2,FAM91A1,CLN5,COL22A1,PLXDC2,SOX6,RELA,TFPI,MS4A2,RPN2,GCNT4,CDH11,MCM7,TBC1D22A,CLPP,EIF2AK4,EEF1D,SRSF4,BRAF,GANAB,RRM1,ZFYVE1,ORAI1,IKZF1,CMYA5,BLZF1,PPL,CIC,CDK6,DRG2,MEIS1,PRRC2C,BCL6,RNF123,PGAM5,TYRO3,LIMK2,TECR,IP6K1,BNIP2,ARHGEF25,POLR1E,CNST,PRKCI,BRAP,CCDC88B,PDE1A,IVNS1ABP,IFIH1,R3HDM2,NCAPG2,ACTR3,SWI5,VPS53,CISH,B4GALT2,DLG1,NME7,SLC36A4,CTBP1,EIF2B3,SLC38A2,C1D,VTI1A,ATP8B4,SLC39A10,ARCN1,SLC22A23,STIP1,TPCN2,ZFP91,SETD2,EXTL3,MIA2,SIN3A,C1ORF43,ARHGDIB,ZC3H4,CAV1,NDST1,MARK4,C2ORF49,KCTD18,RPTN,TMX1,RHBG,NUDT4,PLK3,BCL7A,GIGYF2,LRP1,BPHL,TXN2,KIF21B,ALDH4A1,UQCRB,MYO1B,SMIM20,CNTROB,CALN1,BRMS1,SPRED2,LIMD1,NCK1,RBM26,RPUSD2,CCND2,CAPG,FAT2,KLF7,ADO,AP1AR,UQCC1,SMARCD1,DENND2D,MBNL1,PTGER4,CCNT2,KLHL18,PSMA1,PIAS2,CKAP5,MUCL1,CDC42SE2,NCOA3,PPP2R5B,FKBP5,AVPI1,RAB2A,SCAF11,CERS5,OSBPL9,LPXN,FOXK2,EXOC6,DDA1,YAP1,NFKB1,LDB2,TKT,IFT57,CNTN5,MTRR,NME6,MRPL48,EDEM2,BIRC5,KIF9,UVSSA,UBE2H,BAIAP2,RNF4,DDX10,ICAM3,GAPDH,CDC27,CDCP1,TAF4,ATG4C,IFT46,RGS7BP,CD14,FOXK1,ZNF746,ELF2,WWOX,PDE1B,DCTN3,MTSS1,RAVER1,CD36,PLGRKT,PODXL2,PHF10,RAD54L2,IGDCC4,TIFA,MORC2,UCHL3,CHD9,SNX10,DTNBP1,B9D1,SRRM1,MRPS30,MDM4,NAV1,NDUFB9,PLCD1,TNK2,RMDN2,FAM120AOS,SOCS4,S100B,MAP3K11,RSPRY1,IFFO1,LRRC47,EPHB2,MYO1C,KANK1,CNOT2,TGOLN2,MBD4,FCHSD1,PLOD2,BTF3L4,MRPL21,TLK1,FBRSL1,HGF,PHC1,IFIT1,UBAP2L,ABLIM1,KIF16B,ANXA7,ZNF638,ANK3,SSC5D,CYCS,KANK2,SECISBP2L,ABHD8,CLIP1,SEMA6A,MDM2,COPS7A,IL20RA,CAPN1,PARP2,UBASH3B,UBE2D1,NPHP1,EXOSC7,CASZ1,DYNC1I2,DHRS1,CSNK2A1,TRAT1,TOB2,FNDC3A,ROCK2,RFX7,CD44,WDHD1,STARD3NL,PPP4R4,FRAT1,CACNA1C,TNFRSF1A,RBMS2,CD9,PRDM2,SMARCAD1,APLP2,FCER1A,TRIM26,CPNE5,ABLIM3,FBN1,DPP4,ULK2,CLSTN1,HOMEZ,ZEB1,ZC3H11A,GLB1L,OLA1,C2CD2L,PDGFC,CDS1,SCRG1,WWTR1,TOLLIP,TCF4,EIF3D,EIF3F,POGZ,TPST1,PSKH2,MAP1B,SS18L2,GSN,KCNAB1,HSPA14,ZBTB8A,CNIH1,LRRFIP1,PSMD3,PICALM,SCFD2,NAE1,PSMB4,GALNS,NFKBIA,TUBA4A,COX11,IRS2,SNCA,UBAC2,PDLIM5,MTA2,LYSMD3,ATP9A,HELZ,PSMD12,SLC1A6,KCND3,PPARD,POC1A,CDC16,CHST3,STMN1,RHBDD3,COX8C,CRBN,CDH13,BYSL,IKBKE,PALB2,SCNN1A,PRKAR2B,ADD1,ST7,IFFO2,ZNF219,GLI3,TMTC1,ZBTB8OS,HCLS1,EIF4G2,NCLN,CCAR2,ESYT2,AFAP1,FZD1,ALK,NR1D2,KIDINS220,C6ORF118,SKI,ZMYM4,RAPGEF3,TRIM32,GTF3C6,M6PR,VIPR2,CYP2R1,SLC41A2,NFIB,EEF1E1,CUL7,TSPAN31,UQCRC2,NT5C3B,EVL,MUC15,RSBN1L,RBM12,ZNF518B,ZNF750,PTMA,SND1,CMTM3,CNTFR,GABPB1,CFDP1,STON2,BIN1,ANKRD13D,SOX15,CA6,AMD1,PLEK2,KCTD13,FUT8,CAB39,NRP1,ENOPH1,CABIN1,HNRNPLL,FAM117A,C3ORF18,CDK5RAP3,TRIM27,THAP8,VKORC1,HPGDS	NA	NA	NA	NA	NA	NA	NA	NA	NA	NA	NA	NA	NA	NA	|
TF:M09973_1	TF	Factor: CPBP; motif: GNNRGGGHGGGGNNGGGRN; match class: 1	0.00721	2.14	6860	1867	729	20092	SBNO1,TRIM8,HIP1R,NKAIN2,KCNG2,YWHAE,SUFU,NT5C2,GNAI2,REEP3,SPTBN2,GNL3,ZMYND10,NEK4,LINGO1,DDHD2,PBRM1,UBE2D3,SLC9B1,AUTS2,PELI3,SOAT1,TCF12,DPP3,CTSF,PPP3R1,FXR1,CUL9,LIG4,ZMIZ2,FOXO3,PURB,RGS6,ROBO2,NFAT5,CACNA2D2,MYBPC2,WAC,ANKRD13B,CLIP3,PTPRF,ZNF592,DENND4A,AMFR,EVI5L,CORO6,FGFR1,ZFAT,PRTG,UGCG,CRTC1,LHX2,HCN1,PEPD,ST3GAL3,CRTC2,GOLGA3,TTBK1,SLC2A4RG,ATP8A1,RAB11A,PPP1R13B,PSD,STAG1,SGCE,CERS6,VPS37B,DENND4B,ARTN,MYCL,KCNIP2,PEG10,RALGPS1,PTK7,DHX57,TEAD1,SMG6,ZFYVE21,IRF3,TANK,PLCD3,ESRP1,GATAD2B,MAGI2,LSAMP,CDC42BPA,KIFC1,MTG1,ARFGAP2,RIN1,SCMH1,WLS,ZDHHC2,ZFR,ATXN1,PHF21A,SYNE2,NEBL,PPIA,RBM14-RBM4,SPPL3,PACS1,NMNAT2,SLC29A2,TOX,LRRC4B,ANKLE2,CDH1,RAB1B,AGAP1,GOLPH3L,PTPN9,ESAM,SOS1,RORA,SLC6A9,YWHAG,YWHAB,DPP8,FOXO6,LYSMD2,WDR82,NFE2L1,CDIP1,PARD3,FYN,SNX8,SLC27A6,SLC47A1,TBC1D4,SCAF1,CAV2,CHFR,FRMD5,KLHL29,TSHZ3,TRMT61A,MAN2A1,RICTOR,TFG,PRDX6,NR4A3,BPTF,IGSF9B,ZFPM2,CAMKV,GBE1,PLEKHA6,EHBP1L1,CTPS1,GDF15,ZNF396,JADE2,ZNF407,NUP50,ZCWPW1,ZNF76,MLEC,NCOA2,PKNOX1,CTNNA2,PLEKHB1,AFF1,UNC80,EIF3B,FOXP2,PC,LIN28B,MORN2,RYK,RIMS2,TMCO6,RNF38,CCDC24,RAB6A,PPP2R2A,PBX3,IMPACT,PAQR3,NFIA,STK24,ZNF24,COMMD10,HMGA1,KCNJ4,UBE2Z,GRM7,PCYOX1,XPO7,UNC119B,EIF6,STRN,ACVR1B,TMEM200A,GAD2,LEPR,SP2,LRIG3,RELL1,SLC38A8,ITPR3,SORL1,ARHGEF2,CBX1,PCNT,MMP24,ARRDC4,EIF2AK2,SLC29A3,ADD3,GALNT2,MANBA,APBB2,MON1A,ABL2,KCNH7,GPM6A,XPNPEP1,OPCML,DOC2A,ISYNA1,DPYD,ANKRD12,PRSS50,BTBD7,RFX3,CACNA2D1,PLBD2,MOV10L1,SBSPON,BCL11A,PFKFB2,SNX11,PPP1R16B,KHK,RANBP17,PRKG2,BMP2K,SSBP4,ARNT,MGLL,BTBD9,AFF3,IPPK,TAOK1,ITSN1,PPP1R14B,PRKAA1,DPP10,CDH3,UTRN,TSPAN2,ASIC1,AKT3,ZFR2,DNMT3A,LRRC8D,KRIT1,HNRNPD,KLC1,STRN3,TTYH3,CHRM1,AK4,TTC7B,LDLRAP1,CHD7,RAB22A,PATZ1,GTF2IRD1,RSBN1,TMEM219,FAM20B,SERPING1,BRINP1,GFPT1,EGR2,MICU3,EFHB,TG,SDR42E2,STAG3,BACE2,CHRNA7,ELOVL7,CTBP2,ERF,RNASEH2C,MSL2,NKAIN3,CHST12,KAT5,AP1S1,KCNJ3,UBE2E2,ARAP3,LMO7,SIL1,PXDC1,GNAI1,SPOP,TMEM120B,WDR62,PACSIN3,MSANTD2,MAPKAPK3,PSMG4,EIF4G1,EPS15L1,ZNF217,TBL1XR1,SYNE1,STX17,PTPRT,USP54,LRP12,RBL1,KCNA6,SNAP91,INSR,AGBL5,SNRPD2,SLC22A15,ARID3B,RYBP,FBXW7,DCUN1D5,BCAR1,DIDO1,ZSCAN30,EIF5,DYRK1A,ZCCHC2,CACNB3,TLE1,SYNGAP1,IL6ST,SFMBT1,USP15,MCUR1,GNAS,SACM1L,FBXL3,GRID1,YTHDC1,ENOX1,MNS1,SERTAD4,FAM136A,FNIP1,IARS2,FAM91A1,COL22A1,PLXDC2,RELA,CDH11,FARP1,MCM7,SLC24A4,FAM57B,GDF5,BRAF,GLCE,C2ORF50,ZFYVE1,IKZF1,ANKIB1,PPL,CIC,CDK6,SRRM3,LIMK2,TECR,PAQR6,KMT2B,SYCE2,TMEM17,ARHGEF25,DENND1A,GTF2A1,AP4M1,CCDC88B,RNF157,HDAC7,IVNS1ABP,DES,R3HDM2,NCAPG2,ACTR3,DPF1,SWI5,CISH,B4GALT2,PLXNA2,SUSD4,MFSD10,DLG1,SLC38A2,AXL,DOT1L,ARCN1,SLC22A23,STIP1,RIMS1,PDE1C,TPCN2,ZFP91,SETD2,EXTL3,SIN3A,C1ORF43,LHFPL3,TMEM235,UMODL1,SIPA1,CAV1,NDST1,KLF13,MARK4,PAFAH1B3,KCTD18,ELL,PTPRS,ZDHHC23,PPP2R5A,ANKRD27,RBM25,HSDL1,NUDT4,NPAS4,PRR19,PLK3,ZFP91-CNTF,GIGYF2,LRP1,CKB,BPHL,HCN4,TXN2,KIF21B,CPAMD8,ALDH4A1,RBM20,PPP1R1B,NAMPT,MYO1B,SMIM20,CADM1,SMYD2,CALN1,DAZL,LIMD1,NCK1,GPC2,CCND2,TRIM62,CAPG,PTPRN2,KLHDC8A,KLF7,DENND2D,MBNL1,BMP7,CCNT2,CBL,MPPE1,PIAS2,CDC42SE2,RAB2A,SCAF11,LPXN,FOXK2,EXOC6,DDA1,TWSG1,YAP1,CRLF1,TMC2,KIF12,FOXN4,TDRD5,IRF4,TKT,RASA1,ZEB2,WNK2,MLXIPL,DMC1,MYRIP,ZBTB5,DNAJC4,FBLIM1,NABP1,UNC5C,KIF9,UVSSA,BAIAP2,KNDC1,ATP6V1E2,CTNNA3,GIPR,MAPRE3,KLHL26,GAPDH,CDCP1,TAF4,IFT46,KCTD7,ZNF160,CC2D1B,SYT14,TXNDC12,PIWIL1,MDK,FOXK1,ZNF746,ELF2,MEGF8,RAVER1,PHF10,PYY,MORC2,TMEM38A,LONRF2,RORB,NCMAP,ST6GAL2,DTNBP1,SRRM1,FKBP10,RAP1B,PLCD1,TNK2,RILP,MYO7B,SMIM19,LRRC47,KCNE1,RFTN1,RNF2,EPHB2,AP5B1,LMBRD1,MYO1C,CNOT2,CEP250,KCNMB4,SNRK,VASH1,SLC22A31,KIF1C,IRAK2,FCHSD1,KCNIP3,BTF3L4,FBRSL1,ACE,KIF19,PHC1,PPP3CB,IFIT1,UBAP2L,KIF16B,SSC5D,CYCS,KANK2,SNX27,STMN3,ABHD8,COPS7A,GPR161,SLC6A20,CAPN1,CDX1,PANX1,VAMP2,NXPH2,NPHP1,RBPJL,EXOSC7,RHPN2,WDR25,CASZ1,FOXN1,TOB2,FNDC3A,TMEM253,ROCK2,RFX7,C11ORF91,PPP4R4,DCAF12,CACNA1C,DISP2,NTN1,LRRC7,GALNT4,POC1B-GALNT4,SKOR1,CD9,APLP2,RIMBP2,SP4,NPHP4,PCBP4,CPNE5,ABLIM3,CLSTN1,ZNF836,ZEB1,OLA1,PLCB3,C2CD2L,PDGFC,CDS1,KCNA1,TOLLIP,CACNA1B,TRIM6,MAPK10,POGZ,EML3,BEAN1,CEP170,HLA-F,MAP1B,SYT5,DCTN4,ZBTB26,MRPL34,FBXL19,C16ORF74,LRRFIP1,PICALM,PDE2A,GALNS,NFKBIA,CDC40,LEP,TUBA4A,IRS2,PDLIM5,DNAJC6,MTA2,LYSMD3,LRRC14,NCK2,HELZ,NCAM1,SUV39H2,ANKRD44,PPARD,CCDC136,TRA2A,CELF5,KCNA4,GDNF,STMN1,RHBDD3,SULT4A1,COX8C,BYSL,IKBKE,NEURL4,SCNN1A,COL16A1,TEAD3,IDNK,PRKAR2B,DLC1,ST7,SLC25A16,ACLY,ZIC1,ZBTB8OS,EIF4G2,ESYT2,ALK,ARHGAP18,TBL2,NR1D2,ULK1,KIDINS220,SKI,ZMYM4,PHOX2A,TRIM32,VIPR2,SLC41A2,NFIB,CUL7,TSPAN31,NT5C3B,PRKCE,FANK1,OSM,RSBN1L,PPP2R3A,ZNF716,ZBTB46,PTMA,CMTM3,SAMD12,CNTFR,FAM221B,STON2,BIN1,ANKRD13D,KCNK13,IRF2BPL,SOX15,SPTB,TULP1,KCTD13,CAB39,PLAG1,FAM117B,NRP1,ENOPH1,GPR137,FAM117A,CDK5RAP3,MED26,THAP8,UNC79,ADAMTS12,ADAM12,ZNF438,SLC22A6	NA	NA	NA	NA	NA	NA	NA	NA	NA	NA	NA	NA	NA	NA	|
GO:0030554	GO:MF	adenyl nucleotide binding	0.0073	2.14	1651	1810	197	20246	ABCB9,VRK2,CNNM2,NT5C2,BAG4,NEK4,RBKS,UBE2D3,EPHA5,CUL9,LIG4,STK32B,GLYCTK,DGKI,FGFR1,HCN1,ORC5,ACTR1A,TTBK1,ATP8A1,SLFNL1,TOR3A,PTK7,DHX57,DCAKD,CDC42BPA,KIFC1,RAD54B,NMNAT2,FYN,TAOK2,EEF2K,MST1R,DGKZ,CAMKV,CTPS1,PCCB,PC,RYK,ACSM2B,STK24,RTEL1-TNFRSF6B,ATP8B2,UBE2Z,ACVR1B,RTEL1,TRIT1,DDX23,HARS2,EIF2AK2,MYH15,ABL2,ALPK2,DPYD,CIT,MARK1,MOV10L1,TRPM4,PFKFB2,KHK,PRKG2,BMP2K,ACSM1,IPPK,TAOK1,PRKAA1,AKT3,ALPK3,AK4,TYK2,RARS2,CHD7,ADCY10,FAM20B,DDX54,MAST4,CTBP2,UBA7,CHST12,UBE2E2,SIL1,MARK3,KIF2C,MAPKAPK3,GSK3A,EIF4G1,IP6K3,ADCY1,ACSL6,INSR,ACSF3,DYRK1A,GAL3ST3,IARS2,PANK1,MCM7,EIF2AK4,BRAF,RRM1,CDK6,TYRO3,LIMK2,FMO1,IP6K1,PRKCI,IFIH1,ACTR3,NME7,CTBP1,AXL,ATP8B4,ORC1,MYH3,MARK4,XRCC3,PLK3,CKB,HCN4,KIF21B,MYO1B,UHMK1,STK33,TEK,KIF12,HSD11B1,AOX1,LTK,MTRR,WNK2,NME6,DMC1,KIF9,UBE2H,DDX10,GAPDH,RAD54L2,MORC2,CHD9,ACSM3,TNK2,MCM3,MYO7B,MAP3K11,EPHB2,MYO1C,SNRK,KIF1C,IRAK2,CRYM,TLK1,ABCA12,KIF19,KIF16B,DNAH11,PI4K2A,UBE2D1,DHX40,DGKG,CSNK2A1,ROCK2,SMARCAD1,ULK2,OLA1,DNAH3,CACNA1B,MAPK10,PSKH2,PDE4A,KCNAB1,HSPA14,MAP3K19,PDE2A,ZRANB3,MAP3K3,ATP9A,HELZ,MDN1,IKBKE,TTLL6,IDNK,PRKAR2B,ACLY,AURKA,CCAR2,CAT,ALK,ULK1,RAPGEF3,DHX35,PRKCE,NTRK2,HSP90AA1,GUCY2C,MELK,EPHB1,KIF15,ABCG2	0.0234	1.63	1651	1780	191	20246	VRK2,ABCB9,CNNM2,NT5C2,BAG4,HCN1,RBKS,FGFR1,UBE2D3,ORC5,NEK4,NMNAT2,GLYCTK,ACTR1A,TTLL10,CUL9,DNAJA3,AK4,EPHA5,PCCB,PRKACA,RTEL1-TNFRSF6B,TAOK2,RTEL1,TTBK1,MARK1,CIT,GAPDH,HARS2,KIFC1,FYN,AKT3,PFKFB2,ALPK2,ACSF3,UBE2E2,ATP8A1,PDE4A,STK24,DDX23,INSR,EPHB2,KIF1C,UBE2G1,MOV10L1,ASPDH,EIF2AK2,KIF2C,MARK3,CLP1,DNAH3,MST1R,GUCY2D,IP6K3,MCM7,STK32B,CAMKV,TWF2,ABL2,PLK3,MARK4,MAST4,ALPK3,LIG4,EIF2AK4,GPD1,KIF21B,DGKI,TYK2,PTK7,PRKG2,NDUFA13,DGKZ,ATP8B2,XRCC3,MORC2,CRYM,MELK,PTK2B,AXL,GLUL,GAL3ST3,AOX1,RYK,CHST12,DARS2,RRM1,MDN1,KIF12,TCP1,CSNK2A1,UBE2D1,ABCG2,FMO1,AURKA,PDE4B,RAD54L2,PANK1,PRKD3,IRAK2,DYNC1LI2,ABCA3,TOR3A,MYLK,TEK,NME6,EIF4G1,PRKAA1,KIF9,SMARCAD1,ABCB6,ITM2C,ABCA8,TTK,MAPKAPK3,PIK3R4,MYH15,DCLK1,FAM20B,PRKAR2B,NLRP14,MAGI3,RARS2,MYO1B,LATS1,PSMC2,MYH3,UBE2H,ABCG1,TNK2,BMP2K,PARP1,SBK1,TRNT1,ACSL6,CNGB1,CHD2,BAG3,EPHB1,PIP5K1B,TRPM4,KIF16B,KIF26B,HSPA9,PRKCE,NEK1,CLK3,SLC22A4,EPHA8,HELZ,DDX10,CHD9,CAT,ULK2,KIF27,ACTR3,CAMKK2,UHMK1,NSF,HSP90AA1,BAG5,ATP13A2,UBA3,GCLC,CKB,OLA1,MYO1C,P2RX2,UBE2R2,CDKL2,RIPK2,ADCY10,PDGFRB,HSPD1,ACSM1,MLKL,RPS6KA4,ATAD3A,CLCN3,GAL3ST4,SLC22A5,NTRK1,CDK12,CHD4,WNK4,MPPED2,MYO1A,PRKG1,DHX57,GRPEL2,KIFC2	NA	NA	NA	NA	NA	NA	NA	|
MIRNA:hsa-mir-4422	MIRNA	hsa-mir-4422	0.00746	2.13	1506	1774	213	16638	SPATS2L,NRBF2,NT5C2,TUSC2,C2ORF69,NEGR1,UBE2D3,PPP3R1,ZKSCAN3,ATF7IP,KLF6,DNAJC25-GNG10,GNG10,PURB,NQO1,NFAT5,IPO9,FGFR1,CADM2,PRTG,UGCG,EMB,ATP8A1,RAB11A,PRSS16,OSBPL3,CERS6,LMO3,ZFYVE21,KIFC1,ATXN1,SYNE2,ZNF136,ANKLE2,MXD1,PRLR,PSD3,YWHAG,YWHAB,COLEC10,CAV2,TULP4,EEF2K,MFSD9,FAM107B,BTRC,GBE1,RAB3GAP2,NUP50,MLEC,FAM83D,FOXP2,RYK,RNF38,FAT3,PAQR3,TET2,AP3B1,ZNF24,RCAN2,UBE2Z,SUN1,SLC9A9,SP2,RELL1,MSRA,SORL1,CBX1,ARRDC4,APBB2,ABL2,SATB2,LEMD2,BTBD7,OSBPL6,BCL11A,PFKFB2,TAOK1,PRKAA1,UTRN,LRRC8D,ZFAND5,PHTF1,LDLRAP1,ASTN2,CHD7,RAB22A,RSBN1,RAPGEF6,FAM20B,IRGQ,TNRC6A,GFPT1,FNIP2,AMN1,MSL2,COMMD6,C18ORF54,PTPRG,ZNF589,TBL1XR1,STX17,DZIP3,RANGAP1,RBL1,INTU,INSR,RYBP,ZCCHC2,SFMBT1,USP15,ZNF676,FBXL3,YTHDC1,ZNF791,FAM91A1,PLXDC2,TFPI,CDH11,PPARGC1B,RRM1,PPL,PRRC2C,GTF2A1,TSC22D2,IVNS1ABP,ACTR3,PLXNA2,SLC39A10,ZFP91,SIN3A,PPP2R5A,TMX1,NUDT4,NDFIP2,NAMPT,RBM26,CCND2,MBNL1,UHMK1,CCNT2,HEMK1,CBL,CDC42SE2,NCOA3,SCAF11,C6ORF89,DDA1,TWSG1,IRF4,RASA1,ZBTB5,SCAMP1,CDC27,TXNDC12,FOXK1,PIK3IP1,PTPN4,MTSS1,LAPTM4B,LONRF2,CHD9,SNX10,MDM4,NAV1,MYO1C,SNRK,TGOLN2,BTF3L4,TLK1,ABLIM1,SPOCK1,CYCS,SNX27,MDM2,PI4K2A,UBE2D1,ROCK2,WDHD1,SMARCAD1,ABI3BP,TOLLIP,RSU1,POGZ,CEP170,MAP1B,ZBTB8A,LRRFIP1,NAE1,THSD7A,LYSMD3,LRRC14,RGPD4,PSMD12,ANKRD44,TRA2A,TAF11,ACLY,GLI3,AFAP1,NR1D2,SKI,NFIB,PRKCE,RBM12,SRGAP1,SAMD12,HSP90AA1,IRF2BPL,AMD1,CAB39,FAM117B,ENOPH1	NA	NA	NA	NA	NA	NA	NA	NA	NA	NA	NA	NA	NA	NA	|
GO:0061564	GO:BP	axon development	0.00749	2.13	528	1716	74	21026	SEMA3F,AUTS2,EPHA5,ROBO2,PTPRF,PTN,LHX2,EMB,SRF,DCC,ARTN,NRXN1,PTK7,DOCK7,NMNAT2,CDH1,SOS1,MACF1,PARD3,FYN,TAOK2,BARHL2,CTNNA2,RYK,FOXB1,STK24,GRM7,APBB2,BCL11A,TSPAN2,ADCY10,CHRNB2,EGR2,CRTAC1,ADCY1,SYNGAP1,LGI1,CDH11,BRAF,ARHGEF25,PLXNA2,SIN3A,PTPRS,KLF7,BMP7,CNTN5,UNC5C,BAIAP2,MEGF8,BOC,S100B,EPHB2,PPP3CB,ANK3,SEMA6A,NTN1,APLP2,ULK2,KCNA1,MAP1B,PICALM,NCAM1,GDNF,STMN1,TSKU,GLI3,EIF4G2,ULK1,TRIM32,NFIB,GLI2,NTRK2,EPHB1,NRP1	NA	NA	NA	NA	NA	NA	NA	NA	NA	NA	NA	NA	NA	NA	|
GO:0007010	GO:BP	cytoskeleton organization	0.00756	2.12	1529	1716	174	21026	HIP1R,SPTBN2,BAG4,ZMYND10,AUTS2,SDCCAG8,BBS1,EPHA5,CUL9,ZRANB1,MYBPC2,CLIP3,CORO6,SRF,RAB11A,STAG1,SSH2,SPTA1,WDR73,PTK7,CUL3,WASF2,CDC42BPA,KIFC1,NPHS2,RP1,SYNE2,INA,NEBL,DOCK7,CD47,ESAM,MACF1,PARD3,TAOK2,FRMD5,EEF2K,PDZD8,RICTOR,SIPA1L3,TPM3,CHMP6,CTNNA2,KNSTRN,SUN1,LMOD1,ARHGEF2,PCNT,ADD3,ABL2,DIAPH1,MARK1,PLEKHH2,TAOK1,PRKAA1,KIAA1614,MAEA,MAST4,JMY,ALDOA,KAT5,SPECC1,ARAP3,GNAI1,KIF2C,WDR62,PACSIN3,GSK3A,PRC1,BCAR1,DYRK1A,MAPKAP1,MNS1,FARP1,PPARGC1B,BRAF,PPL,BCL6,LIMK2,PRKCI,CCDC88B,DES,ACTR3,DLG1,NME7,SETD2,ABRA,MYH3,SIPA1,MARK4,XRCC3,BBS2,PLK3,LRP1,INPP5K,MYO1B,CNTROB,LIMD1,NCK1,CAPG,AP1AR,PTGER4,CKAP5,RASA1,ZEB2,BIRC5,BAIAP2,RNF4,MAPRE3,GAPDH,CNN1,MDK,MTSS1,TUBAL3,DTNBP1,NAV1,MYO7B,MYO1C,KANK1,CEP250,FCHSD1,MAP9,KIF19,ABLIM1,ANK3,KANK2,STMN3,CLIP1,SEMA6A,DRC1,NPHP1,RHPN2,ROCK2,NPHP4,ABLIM3,EML3,MAP1B,GSN,CRIPT,TUBA4A,SNCA,PDLIM5,THSD7A,NCK2,STMN1,RHO,MYOM3,WNT11,TTLL6,ADD1,DLC1,HCLS1,AURKA,ARHGAP18,KANK4,RND1,ZMYM4,RAPGEF3,TRIM32,TUBB8,CUL7,PRKCE,CCDC103,EVL,BIN1,SPTB,CCDC39,PLEK2,KCTD13,NRP1,KIF15,KBTBD13,TRIM27,IQCG	NA	NA	NA	NA	NA	NA	NA	NA	NA	NA	NA	NA	NA	NA	|
TF:M00427_1	TF	Factor: E2F; motif: TTTSGCGS; match class: 1	0.00757	2.12	3944	1867	444	20092	SBNO1,CDK2AP1,NKAIN2,KCNG2,LETM2,C2ORF69,RASSF1,GNL3,WSCD2,GLT8D1,PTBP2,PBRM1,HAT1,SLC9B1,AUTS2,MRPL33,DPP3,FXR1,ETV5,ROBO2,MTMR2,MYBPC2,HUS1B,WAC,ANKRD13B,ZNF592,DENND4A,AXDND1,AMFR,CEP57,EVI5L,COPZ1,FAM76B,CADM2,ZFAT,POLG,HCN1,SEC11A,CBX5,ST3GAL3,CRTC2,GOLGA3,SLC2A4RG,PSD,STAG1,SGCE,DCC,CERS6,WDR73,AMBRA1,SLC39A1,BCL2L12,TMEM209,KCNIP2,HNRNPA1,TEAD1,SMG6,IRF3,PLCD3,CDC42BPA,ARFGAP2,WLS,ZDHHC2,ZFR,FANCI,SYNE2,SYT1,FAM120B,USP1,CD47,TOX,OSMR,ANKLE2,IK,GOLPH3L,HORMAD1,HMOX2,POM121L2,SLC4A1AP,YWHAB,FOXO6,LYSMD2,WDR82,TAOK2,CHFR,TMX4,POMC,PCDHGB4,TSHZ3,MAN2A1,RICTOR,ZNF184,SIPA1L3,BPTF,GGH,NDUFA2,CHMP6,BARHL2,IGSF9B,OSBPL10,PCDHGA5,JADE2,NUP50,ZCWPW1,SFPQ,MLEC,NMRAL1,TRHDE,UNC80,RIMS2,PCDHGA4,PAQR3,TET2,TNFRSF6B,KCNJ4,USP6NL,XPO7,PCDHGA2,TIA1,ZMIZ1,ACVR1B,GNAL,LRIG3,RELL1,RTEL1,RNF168,DDX23,ANXA4,SORL1,VPS16,ADD3,SNX14,MANBA,CLSPN,ZSCAN23,GRIN2A,MON1A,KCNH7,ZNF165,XPNPEP1,POU6F2,CASD1,DPYD,MAML3,MARK1,RFX3,OSBPL6,MOV10L1,BMP2K,AFF3,TAOK1,DCAF6,PRKAA1,DPP10,UTRN,ITSN2,KNCN,WDR53,ZFR2,LRRC8D,TTC33,KRIT1,HNRNPD,STRN3,ZFAND5,PHTF1,AK4,ZIC4,RARS2,CHD7,EGFLAM,RSBN1,SERPING1,GLS2,IRGQ,DOCK4,PTPN13,DDX54,GRM1,SDR42E2,GLIPR2,BACE2,ORC3,AMN1,ALDOA,NKAIN3,AP1S1,KCNJ3,RBFOX1,ZC3H7B,MARK3,PXDC1,HS1BP3,ZMYND11,TMEM120B,WDR62,PACSIN3,RLN1,EIF4G1,PEX2,PTPRG,ZNF217,TGM1,ADCY1,MBTPS1,PTPRT,ATG5,LRP12,RANGAP1,RBL1,BPNT1,RITA1,KCNA6,ZDHHC5,C11ORF58,SLC1A2,ENSA,CTNND1,SNRPD2,ARID3B,EIF5,ZCCHC2,CACNB3,CBLN2,LARP7,TLE1,LSM7,IL6ST,SFMBT1,MCUR1,GNAS,FBXL3,SLC5A7,YTHDC1,COL22A1,PLXDC2,YOD1,MCM7,EEF1D,SRSF4,GLCE,RRM1,CDC25A,ORAI1,ANKIB1,CDK6,PRRC2C,UNC45A,LIMK2,FAM228A,C4BPB,IP6K1,SYCE2,POLR1E,GTF2A1,CNST,TSC22D2,AP4M1,HOXD8,SUSD4,AXL,VTI1A,SLC22A23,STIP1,PDE1C,ZFP91,SETD2,MIA2,SIN3A,LHFPL3,ORC1,GRIA4,CAV1,MARK4,C2ORF49,PPP2R5A,BBS2,HSDL1,TMX1,NPAS4,ZFP91-CNTF,GIGYF2,INPP5K,CKB,HCN4,CADM1,DAZL,CCND2,LYPD1,AP1AR,POMZP3,MBNL1,CCNT2,IFT122,ACAA2,MPPE1,RAB2A,SCAF11,LPXN,EXOC6,DDA1,TWSG1,YAP1,CRLF1,FOXN4,IRF4,ZEB2,DMC1,ZBTB5,SPRR2F,UNC5C,RNF4,DDX10,ATP6V1E2,CTNNA3,SCAMP1,GAPDH,TAF4,ZNF160,RGS7BP,TXNDC12,MDK,ELF2,MTSS1,PLGRKT,PHF10,RABGEF1,GJC1,BOC,ATP6V1D,SRRM1,FKBP10,MCM3,MAP3K11,PROSER1,AP5B1,CEP250,VASH1,TGOLN2,MBD4,KCNIP3,BTF3L4,ACE,KIF16B,ZNF638,CYCS,KANK2,STMN3,PRPF38A,CDX1,PANX1,NXPH2,RBPJL,EXOSC7,WDR25,DHX40,DGKG,DHRS1,FNDC3A,ROCK2,RFX7,CD44,STARD3NL,GALNT4,POC1B-GALNT4,SKOR1,TNFRSF1A,CD9,APLP2,SP4,TRIM26,CPNE5,ULK2,ZNF836,GLB1L,CDS1,EIF3D,RSU1,CEP170,SS18L2,CRIPT,PSMD3,CEPT1,NCR3LG1,PSMB4,GALNS,IRS2,SNCA,DNAJC6,BEGAIN,ATP9A,AKIP1,LRRC14,NCK2,ZNF564,SPSB4,ANKRD44,KIAA0586,STMN1,TAF11,PRKAR2B,GLI3,TMTC1,ZIC1,ZBTB8OS,AURKA,EIF4G2,NCLN,CCAR2,ESYT2,FZD1,ARHGAP18,NR1D2,KIDINS220,SKI,PHOX2A,CYP2R1,EEF1E1,GLI2,PRKCE,RSBN1L,ZNF518B,ZBTB46,NTRK2,PTMA,NHLRC3,STON2,ZNF428,ANKRD13D,KCNK13,LRP1B,SPTB,MELK,KCTD13,FUT8,EPHB1,CABIN1,HNRNPLL,GPR137,PRMT2,CWH43,MED26,THAP8,UNC79	NA	NA	NA	NA	NA	NA	NA	NA	NA	NA	NA	NA	NA	NA	|
MIRNA:hsa-mir-205	MIRNA	hsa-mir-205	0.0078	2.11	1060	1774	158	16638	CDK2AP1,NEGR1,ARHGAP1,MRPL33,CHCHD3,PPP3R1,FXR1,FOXO3,DNAJC25-GNG10,GNG10,ETV5,RGS6,NQO1,ROBO2,NFAT5,PTPRF,PPP1R3A,PRTG,SLC19A2,C12ORF43,MLXIP,NMT1,CRTC2,CERS6,DENND4B,ARTN,LMO3,PEG10,AKIRIN2,TEAD1,MAGI2,LSAMP,ZFR,SNRNP27,FRY,ANKLE2,PRLR,SPINK13,PSD3,GOLPH3L,HORMAD1,TMEM182,FAM107B,TRMT61A,BTRC,OSBPL10,RAB3GAP2,NUP50,MLEC,PKNOX1,AFF1,EIF3B,LIN28B,ACADS,NFIA,COMMD10,ZNF490,UBE2Z,GRM7,STRN,SLC9A9,LEPR,SORL1,DCAF11,OPCML,CASD1,TAOK1,AKT3,AK4,KAT7,ZIC4,RAB22A,RAPGEF6,FAM20B,IRGQ,ZNF202,FNIP2,ELOVL7,MSL2,LMO7,ZC3H7B,GNAI1,PPIL2,TBL1XR1,MBTPS1,INSR,CTNND1,RYBP,NUDT21,CLEC2D,FAM136A,PANK1,CDH11,GLCE,PPL,CDK6,RNF157,IVNS1ABP,VPS53,CTBP1,SLC38A2,ZFP91,EXTL3,LRP1,UQCRB,CADM1,GPC2,AP1AR,KLHL18,CBL,NCOA3,C6ORF89,YAP1,MTRR,UNC5C,BDP1,RNF4,ZNF160,ZFP1,FOXK1,LONRF2,MRPS30,NAV1,SOCS4,TGOLN2,MAP9,TLK1,SECISBP2L,SNX27,CLIP1,GPR161,DGKG,TOB2,ZC3H11A,TOLLIP,EIF3F,CEP170,PICALM,COX11,MMP16,PDLIM5,LYSMD3,RGPD4,SHISA6,TAF11,SCNN1A,DLC1,RDH11,FZD1,ARHGAP18,ZMYM4,NFIB,PRKCE,SRGAP1,ZBTB46,IRF2BPL,DCP1A,STARD3	5.15e-05	4.29	1060	1740	166	16638	CDK2AP1,NEGR1,FXR1,NQO1,NFAT5,RGS6,FOXO3,FRY,MLXIP,ARHGAP1,MRPL33,PPP1R3A,PEG10,GNG10,STRN,DNAJC25-GNG10,HORMAD1,GOLPH3L,C12ORF43,PPP3R1,NFIA,AK4,PTPRF,LSAMP,MAGI2,SPINK13,NUP50,ZIC4,TRMT61A,FAM107B,ACADS,MSL2,OSBPL10,AKT3,CTNND1,MLEC,ANKLE2,RNF4,BTRC,ARTN,INSR,ANKFY1,IVNS1ABP,UBE2G1,ETV5,FOXN3,AFF1,RYBP,COMMD10,NFIB,IRGQ,CASD1,CHCHD3,ROBO2,OPCML,GLCE,EXOC8,KLHL30,LIN28B,ZNF605,PRTG,TEAD1,SNRNP27,RNF157,DENND4B,PKNOX1,FCHSD2,LRP1,FZD1,YAP1,TOLLIP,CRTC2,COX11,TBL1XR1,DCP1A,KAZN,EIF3B,CADM1,ZMYM4,SLC9A9,PPIL2,RGPD4,EXOC2,PANK1,AP1AR,MMP16,SH3PXD2B,IRF2BPL,DYNC1LI2,MGRN1,FNIP2,SORL1,GNAI1,CRB2,SOCS4,JRKL,ARHGAP18,RAPGEF6,FAM20B,CLEC2D,SCNN1A,PJA2,PRLR,MAGI3,PMPCB,ING3,GMFB,KLHL18,PPM1L,DNAJC9,POC1B,NUDT21,FOXK1,MRPS14,TMEM182,ETF1,RNF24,CHD2,SLC19A2,BDNF,ZBTB46,TAF11,TRAM2,HMGB1,HSPA9,LRAT,DUSP7,PRKCE,SNX27,CTSO,CLK3,SLC38A2,DLC1,TNFAIP1,ZFP1,C5ORF22,ZKSCAN2,SLC35C1,TYW1,ELOVL7,STRBP,FAM136A,PPL,MAVS,ANKS1A,ADAT1,PDLIM5,SPAG1,SSR2,ZNF606,TGOLN2,CMTM4,RPS6KA4,PIGS,NAA25,ELAVL1,PSD3,GXYLT1,MTDH,FBXO45,TC2N,SEMA7A,VPS53,GPAM,ZNF160,SYT13	0.00547	2.26	1060	1145	111	16638	GNG10,ETV5,CDK2AP1,DNAJC25-GNG10,PPP1R3A,MRPL33,PRTG,FOXO3,EXOC8,AK4,FXR1,SPINK13,ANKLE2,COMMD10,NEGR1,ZNF605,RGS6,GOLPH3L,MLXIP,HORMAD1,STRN,NQO1,NUDT21,NFAT5,ANKFY1,NFIA,SLC19A2,PSD3,TRMT61A,RYBP,AP1AR,FRY,PPP3R1,TEAD1,KHNYN,ZIC4,GNAI1,GPC6,NUP50,LSAMP,ZMYM4,CHCHD3,AFF1,URM1,PRLR,ZNF148,FAM136A,STRBP,UBE2Z,PJA2,SH3PXD2B,CSNK1G1,DGKG,KAT7,MSL2,FOXK1,PEG10,GPC2,SHISA6,RAPGEF6,GTF2H5,PMPCB,CTNND1,CRB2,AGPS,AKT3,UBE2G1,SYNJ2BP,PANK1,RPS6KA4,MAVS,YBX2,SSR2,EXOC2,IRF2BPL,TOLLIP,ZNF160,LYSMD3,MAGI3,MLEC,FCHSD2,NUCKS1,CHD2,ACADS,TAOK1,TXNRD1,KAZN,COX11,IVNS1ABP,DNAJC9,OPCML,PKNOX1,JOSD1,CLK3,ZC3H7B,SEMA7A,PPIL2,MBTPS1,CTSO,INSR,MAGI2,PPM1L,NBR1,ZNF93,C6ORF89,FZD1,PIGS,BTRC,TBC1D13,NMT1,ROBO2	|
GO:0019898	GO:CC	extrinsic component of membrane	0.0078	2.11	190	1791	33	22149	NRBF2,GNAI2,DNAJC25-GNG10,GNG10,CDH1,CTNNA2,GNAL,CDH19,DOC2A,CDH3,TYK2,GNAI1,SNAP91,CTNND1,GNAS,COQ4,CDH11,FARP1,ZFYVE1,ARHGEF25,CISH,SNX10,ATP6V1D,SOCS4,TOLLIP,PDE4A,PICALM,DNAJC6,GFRA2,CDH13,TAMM41,CNTFR,BIN1	0.0367	1.44	190	1770	31	22149	NRBF2,GNAI2,GNG10,DNAJC25-GNG10,SNAP91,GNAL,GNG7,CTNND1,PDE4A,CDH1,ZFYVE1,DOC2A,TYK2,CDH19,CDH3,TOLLIP,CDH8,CTNNA2,GNAI1,SOCS4,PIK3R4,CDH15,CISH,SNAP25,DLG4,CDH13,ATP6V1H,ARHGEF25,STAC2,PLAUR,BECN1	0.0224	1.65	190	1165	24	22149	NRBF2,GNG10,DNAJC25-GNG10,GNAI2,ATP6V1D,COQ4,GNAI1,CDH3,STAC2,GNAL,SNAP91,CTNND1,GNAS,DOC2A,TOLLIP,GNG7,GNAO1,DLG4,CISH,PDE4A,TYK2,PIK3C3,BECN1,GNG4	|
TF:M12351_1	TF	Factor: TIEG1; motif: NCCCNSNCCCCGCCCCC; match class: 1	0.00783	2.11	8358	1867	871	20092	PITPNM2,AS3MT,RILPL2,SBNO1,TRIM8,CDK2AP1,HIP1R,NKAIN2,KCNG2,NRBF2,YWHAE,SUFU,NT5C2,GNAI2,PCDHGC4,REEP3,NEGR1,SPTBN2,NEK4,GLT8D1,PTBP2,UBE2D3,SLC9B1,JOSD2,AUTS2,PELI3,ZDHHC24,ZSCAN9,TCF12,DPP3,DENR,PPP3R1,FXR1,CUL9,LIG4,ZMIZ2,KLF6,FOXO3,TLR9,PURB,WWP2,ETV5,RGS6,ROBO2,NFAT5,CACNA2D2,MYBPC2,WAC,ANKRD13B,CLIP3,PTPRF,ZNF592,DENND4A,AMFR,CEP57,EVI5L,CORO6,FGFR1,FAM76B,CADM2,SAMD3,ZFAT,PRTG,CREB3L4,UGCG,CRTC1,LHX2,HCN1,PEPD,SEC11A,ST3GAL3,ACTR1A,MLXIP,SRF,CRTC2,GOLGA3,TTBK1,SLC2A4RG,ATP8A1,KLC2,RAB11A,PPP1R13B,PSD,STAG1,SGCE,CERS6,ARTN,MYCL,SDF4,KCNIP2,PEG10,RALGPS1,PTK7,CUL3,TEAD1,SMG6,ZFYVE21,KDM4A,PLCD3,ESRP1,GATAD2B,LSAMP,CDC42BPA,MTG1,ARFGAP2,SCMH1,WLS,ZDHHC2,ZFR,ATXN1,FBXL17,PHF21A,SYNE2,INA,RABGGTA,NEBL,PPIA,FAM120B,SPPL3,PACS1,CD47,SLC35A1,GRAMD1B,SLC29A2,PDP2,TOX,SLX4,LRRC4B,ANKLE2,CDH1,AGAP1,FOXRED2,MXD1,GOLPH3L,PTPN9,ESAM,SOS1,RORA,HMOX2,SLC6A9,YWHAG,YWHAB,FOXO6,LYSMD2,WDR82,NFE2L1,CDIP1,PARD3,FYN,SNX8,SLC27A6,TAOK2,SCAF1,CAV2,CHFR,FRMD5,KLHL29,EEF2K,MFSD9,TSHZ3,PCDH9,TRMT61A,MAN2A1,RICTOR,TFG,PRDX6,SIPA1L3,BPTF,MPC2,GGH,AGO3,CHMP6,BARHL2,ZKSCAN8,DGKZ,ZFPM2,CAMKV,RBM5,PLEKHA6,FURIN,EHBP1L1,CTPS1,PHF20L1,GDF15,RAB3GAP2,JADE2,ZNF407,NUP50,ZCWPW1,ZNF76,SFPQ,INO80E,MLEC,NMRAL1,NCOA2,PKNOX1,SCUBE3,CTNNA2,TRHDE,PLEKHB1,AFF1,UNC80,EIF3B,FOXP2,PC,LIN28B,RYK,ACADS,RIMS2,RASAL1,TMCO6,RNF38,CCDC24,RAB6A,PPP2R2A,PBX3,RARB,CREB3L1,PAQR3,NFIA,FOXB1,STK24,ZNF24,ATP8B2,HMGA1,ANTXR2,KCNJ4,UBE2Z,USP6NL,PCYOX1,DEF6,XPO7,UNC119B,EIF6,STRN,SYNE4,ZMIZ1,ACVR1B,GNAL,TMEM200A,LEPR,SP2,RELL1,SLC38A8,PNPO,ITPR3,ARHGEF2,CBX1,PCNT,MMP24,ADRA1D,ARRDC4,EIF2AK2,SLC29A3,ADD3,ZSCAN2,SNX14,GALNT2,CLSPN,PPP4C,APBB2,MON1A,ABL2,KCNH7,GPM6A,ZNF682,XPNPEP1,OPCML,TMIE,DOC2A,ISYNA1,DPYD,ANKRD12,LEMD2,BTBD7,RFX3,OSBPL6,CACNA2D1,PLBD2,MOV10L1,TRPM4,SBSPON,BCL11A,PFKFB2,ST14,SNX11,PPP1R16B,KHK,RANBP17,BMP2K,SSBP4,ARNT,MGLL,BTBD9,IPPK,PLEKHH2,TAOK1,ITSN1,DCAF6,ZNF653,PPP1R14B,PRKAA1,DPP10,CDH3,UTRN,TSPAN2,KNCN,ASIC1,AKT3,CGREF1,WDR53,ZFR2,DNMT3A,LRRC8D,ATG16L2,KRIT1,KLC1,STRN3,ZFAND5,TTYH3,PHTF1,ALPK3,AK4,KAT7,TTC7B,LDLRAP1,ASTN2,CHD7,RAB22A,EGFLAM,PATZ1,GTF2IRD1,TMEM219,RAPGEF6,FAM20B,UBL7,BRINP1,RAB15,TNRC6A,GFPT1,PNPLA5,EGR2,MICU3,EFHB,MAEA,DDX54,SDR42E2,ZNF202,STAG3,BACE2,FNIP2,CHRNA7,ELOVL7,JMY,CTBP2,ERF,RNASEH2C,MSL2,RCCD1,NKAIN3,CHST12,KAT5,AP1S1,KCNJ3,SPECC1,UBE2E2,ARAP3,LMO7,CRTAC1,ZC3H7B,PXDC1,GNAI1,KIF2C,ZMYND11,MED19,TMEM120B,WDR62,TMX2,PACSIN3,MSANTD2,MAPKAPK3,PSMG4,EIF4G1,PTPRG,EPS15L1,ZNF217,IP6K3,TBL1XR1,SYNE1,TXNL4A,TGM1,STX17,MBTPS1,PTPRT,ACSL6,USP54,LRP12,C1QL2,RITA1,SNAP91,INSR,SLC1A2,ENSA,SLC22A15,ARID3B,RYBP,FBXW7,DCUN1D5,PPP2R5E,BCAR1,DIDO1,ZSCAN30,EIF5,DYRK1A,ZCCHC2,MLF2,CACNB3,TLE1,MAPKAP1,SYNGAP1,GAL3ST3,IL6ST,SFMBT1,MCUR1,GNAS,COQ4,SACM1L,FBXL3,GRID1,SLC5A7,PTPRN,YTHDC1,MNS1,SERTAD4,FNIP1,IARS2,FAM91A1,COL22A1,RELA,CDH11,FARP1,MCM7,COPZ2,FAM57B,GDF5,EEF1D,SRSF4,BRAF,SHISA4,GANAB,ZFYVE1,CDC25A,ORAI1,IKZF1,CMYA5,INHBE,ANKIB1,PPL,CIC,CDK6,SRRM3,PGAM5,LIMK2,TECR,PAQR6,KMT2B,IP6K1,SYCE2,BNIP2,TMEM17,GET4,ARHGEF25,DENND1A,GTF2A1,TSC22D2,AP4M1,RGS7,ZDHHC14,RNF157,RBM4B,HDAC7,ZNF563,IVNS1ABP,ZFYVE9,DES,R3HDM2,NCAPG2,ACTR3,DPF1,SWI5,HOXD8,CISH,B4GALT2,PLXNA2,SUSD4,MFSD10,DLG1,SLC38A2,AXL,DOT1L,ARCN1,SLC22A23,STIP1,RIMS1,TAF6,ZFP91,SETD2,EXTL3,SIN3A,C1ORF43,TMEM135,TMEM235,ZC3H4,CAV1,KLF13,MARK4,KCTD18,BTBD17,ELL,TRUB2,PTPRS,ZDHHC23,TTC39B,PPP2R5A,ANKRD27,RBM25,HSDL1,NUDT4,NPAS4,BNIP1,PLK3,ZFP91-CNTF,BCL7A,GIGYF2,LRP1,INPP5K,CKB,BPHL,HCN4,TXN2,KIF21B,CPAMD8,RBM20,RLF,PPP1R1B,ASTN1,NAMPT,MYO1B,SMIM20,SLC35F4,CADM1,SMYD2,TMEM200B,DAZL,LIMD1,NCK1,RBM26,GPC2,CCND2,TRIM62,PTPRN2,KLF7,AP1AR,SMARCD1,DENND2D,POMZP3,MBNL1,PTGER4,BMP7,CCNT2,CBL,ACAA2,PIAS2,CDC42SE2,FKBP5,AVPI1,RAB2A,SCAF11,LPXN,FOXK2,EXOC6,DDA1,TWSG1,YAP1,CRLF1,NFKB1,KIF12,FOXN4,TDRD5,IRF4,TKT,RASA1,ZEB2,WNK2,MLXIPL,DMC1,MYRIP,ZBTB5,FBLIM1,FBXO10,NABP1,UNC5C,BDP1,KIF9,UVSSA,UBE2H,BAIAP2,KNDC1,ATP6V1E2,CTNNA3,GIPR,SCAMP1,MAPRE3,KLHL26,GAPDH,TAF4,ARID3C,KCTD7,ZNF160,CC2D1B,SYT14,TXNDC12,PIWIL1,ZFP1,METTL24,MDK,FOXK1,ZNF746,ELF2,CDA,MEGF8,RAVER1,PHF10,IGDCC4,PYY,MORC2,GJC1,TMEM38A,LONRF2,SNX10,RORB,NCMAP,ST6GAL2,DTNBP1,B9D1,SRRM1,FKBP10,AGO4,RAP1B,PLCD1,TNK2,RILP,MYO7B,MAP3K11,SMIM19,PROSER1,RFTN1,RNF2,EPHB2,AP5B1,LMBRD1,MYO1C,CNOT2,CEP250,KCNMB4,SNRK,VASH1,SLC22A31,KIF1C,CRYM,FCHSD1,KCNIP3,BTF3L4,FBRSL1,ACE,HGF,PHC1,TMEM179B,PPP3CB,UBAP2L,KIF16B,SSC5D,KANK2,SNX27,STMN3,ABHD8,CLIP1,MDM2,COPS7A,GPR161,CAPN1,MACROD1,UBASH3B,CDX1,PANX1,MPPED1,VAMP2,NXPH2,RBPJL,TSHZ2,RHPN2,CASZ1,DGKG,DHRS1,CSNK2A1,TOB2,FNDC3A,TMEM253,ROCK2,RFX7,KCNH8,CD44,ATG9A,C11ORF91,PPP4R4,DCAF12,CACNA1C,NTN1,TMEM204,LRRC7,GALNT4,POC1B-GALNT4,CD9,APLP2,RIMBP2,SP4,NPHP4,TRIM26,PCBP4,CPNE5,ABLIM3,FBN1,DPP4,CLSTN1,ZEB1,ZC3H11A,OLA1,PLCB3,PDGFC,CDS1,KCNA1,TOLLIP,CACNA1B,TRIM6,MAPK10,POGZ,EML3,BEAN1,TPST1,CEP170,HLA-F,MAP1B,SYT5,ZBTB26,LCMT1,MRPL34,FBXL19,C16ORF74,TEKT3,LRRFIP1,PICALM,TRMT10A,PDE2A,GALNS,NFKBIA,CDC40,ZRANB3,TUBA4A,IRS2,SORCS1,MAP3K3,UBAC2,PDLIM5,MTA2,LYSMD3,ATP9A,AKIP1,LRRC14,NCK2,HELZ,RSPO4,NCAM1,ZBED6,SUV39H2,ANKRD44,KCND3,PPARD,CCDC136,KLHL7,CELF5,KCNA4,GDNF,STMN1,TET1,RHBDD3,SULT4A1,COX8C,CRBN,VPS13B,BYSL,COL16A1,TEAD3,IDNK,PRKAR2B,DLC1,ST7,IFFO2,ACLY,TMTC1,CCAR2,ESYT2,ALK,TBL2,NR1D2,ULK1,KIDINS220,SKI,ZMYM4,PHOX2A,TRIM32,VIPR2,SLC41A2,NFIB,EEF1E1,TSPAN31,DHX35,NT5C3B,PRKCE,FANK1,RSBN1L,PPP2R3A,ZNF518B,ZNF716,ZBTB46,PTMA,MTMR14,CMTM3,SAMD12,AP3D1,CNTFR,NELL1,NHLRC3,FAM221B,STON2,BIN1,ANKRD13D,KCNK13,IRF2BPL,SOX15,SPTB,CGRRF1,TULP1,KCTD13,FUT8,CAB39,PLAG1,FAM117B,ENOPH1,ANO8,HNRNPLL,STARD3,GPR137,PRMT2,FAM117A,CNPY3,MED26,THAP8,UNC79,ADAMTS12,ADAM12,ZNF438	NA	NA	NA	NA	NA	NA	NA	NA	NA	NA	NA	NA	NA	NA	|
GO:1990778	GO:BP	protein localization to cell periphery	0.00787	2.1	365	1716	56	21026	ARL3,RILPL2,BAG4,BBS1,CACNA2D2,CLIP3,RAB11A,NRXN1,ZDHHC2,SKAP1,PACS1,CDH1,GOLPH3L,PTPN9,MACF1,ARFRP1,TSPAN5,SORL1,GRIN2A,PRKG2,DPP10,TTC7B,LDLRAP1,RAPGEF6,GNAI1,KIF2C,PPIL2,EIF4G1,C1QL2,ZDHHC5,CACNB3,LGI1,BLZF1,CNST,PRKCI,AP4M1,DLG1,CAV1,ZDHHC23,PPP2R5A,BBS2,LRP1,INPP5K,LYPD1,EPHB2,KCNIP3,ABCA12,ANK3,VAMP2,ROCK2,TNFRSF1A,CLSTN1,PICALM,SNCA,PRKCE,KCNIP4	NA	NA	NA	NA	NA	NA	NA	NA	NA	NA	NA	NA	NA	NA	|
TF:M03814	TF	Factor: BTEB2; motif: GNAGGGGGNGGGSSNN	0.00791	2.1	5313	1867	579	20092	MPHOSPH9,AS3MT,RILPL2,WBP1L,SBNO1,TRIM8,CDK2AP1,HIP1R,KCNG2,NRBF2,LETM2,LSM1,NEGR1,BAG4,RBKS,LINGO1,PTBP2,UBE2D3,STAB1,AUTS2,PELI3,TCF12,DENR,PPP3R1,EPHA5,MYL3,FOXO3,ETV5,ROBO2,NFAT5,GLYCTK,DGKI,MYBPC2,WAC,CLIP3,PTPRF,ZNF592,DENND4A,MED27,AMFR,CEP57,FGFR1,FAM76B,CADM2,SAMD3,ZFAT,PRTG,POLG,SLC19A2,PEPD,CBX5,MLXIP,TTBK1,SLC2A4RG,RAB11A,PSD,SGCE,SSH2,DCC,CERS6,ARTN,SLC39A1,MYCL,NAA11,KCNIP2,PEG10,RALGPS1,PTK7,HNRNPA1,SMG6,GRM4,PLCD3,FSBP,WASF2,LSAMP,CDC42BPA,SCMH1,ZFR,ATXN1,FBXL17,PHF21A,SYNE2,NEBL,RBM14-RBM4,FAM120B,SPPL3,SNRNP27,PACS1,FRY,SLC35A1,PDP2,ZNF860,LRRC4B,CDH1,FOXRED2,F2,MXD1,CTSS,IVD,PTPN9,SOS1,RORA,HMOX2,SLC6A9,YWHAG,YWHAB,FOXO6,WDR82,NFE2L1,PARD3,FYN,TAOK2,KLHL29,MFSD9,TSHZ3,MAN2A1,RICTOR,TFG,ZNF184,BPTF,MPC2,IGSF9B,RBM5,LRRC25,SLC25A2,OSBPL10,GDF15,MLEC,NMRAL1,PKNOX1,SCUBE3,TRHDE,AFF1,UNC80,FAM83D,FOXP2,PC,LIN28B,ACADS,RIMS2,RASAL1,ATP5G1,RNF38,CCDC24,PPP2R2A,PBX3,NFIA,FOXB1,STK24,ELAVL4,HMGA1,KCNJ4,TSPAN5,UBE2Z,PCYOX1,UNC119B,STRN,SYNE4,GNAL,TMEM200A,GAD2,SP2,SLC38A8,CD27,ANXA4,CBX1,PCNT,MMP24,ADRA1D,EIF2AK2,SLC29A3,ADD3,ZSCAN2,SNX14,GALNT2,CLSPN,PPP4C,GRIN2A,KCNH7,ZNF682,DCAF11,TMIE,DOC2A,ISYNA1,PDZD9,ANGPTL2,PRSS50,RFX3,OSBPL6,BCL11A,PFKFB2,RANBP17,BMP2K,BTBD9,PLEKHH2,ITSN1,DCAF6,ZNF653,PPP1R14B,HEXIM1,PRKAA1,DPP10,CDH3,TSPAN2,ASIC1,AKT3,ZNF44,ZFR2,LRRC8D,ATG16L2,HNRNPD,ZFAND5,TTYH3,PHTF1,ALPK3,CHRM1,AK4,TTC7B,LDLRAP1,RARS2,RAB22A,PATZ1,RAD52,GTF2IRD1,TMEM219,UBL7,SERPING1,BRINP1,RAB15,MICU3,PTPN13,EFHB,BRINP2,GRM1,ZNF202,STAG3,MAST4,BACE2,ELOVL7,ORC3,ERF,RNASEH2C,MSL2,KCNJ3,SPECC1,UBE2E2,LMO7,CRTAC1,SIL1,GNAI1,TRMT1L,TMEM120B,PACSIN3,MAPKAPK3,GSK3A,RLN1,PTCH2,PSMG4,EIF4G1,PTPRG,EPS15L1,ZNF217,TBL1XR1,SYNE1,PTPRT,ACSL6,USP54,LRP12,DZIP3,INSR,ENSA,AGBL5,ARID3B,FBXW7,PPP2R5E,DIDO1,PLEKHD1,ZSCAN30,EIF5,DYRK1A,ZCCHC2,MLF2,RPTOR,TLE1,MAPKAP1,SYNGAP1,GAL3ST3,IL6ST,GNAS,FBXL3,GRID1,PTPRN,ENOX1,SERTAD4,FAM136A,FAM91A1,COL22A1,RELA,TFPI,FAM57B,EEF1D,BRAF,C2ORF50,GANAB,CDC25A,IKZF1,CMYA5,INHBE,PPL,CIC,CDK6,SRRM3,PRRC2C,LIMK2,TECR,PAQR6,IP6K1,TMEM17,GET4,ARHGEF25,DENND1A,GTF2A1,CNST,TSC22D2,GPRC5A,ZDHHC14,HDAC7,ZNF563,IVNS1ABP,DES,R3HDM2,NCAPG2,DPF1,SWI5,SUSD4,MFSD10,DLG1,CTBP1,EIF2B3,SLC38A2,AXL,SLC39A10,SLC22A23,STIP1,RIMS1,TAF6,ZFP91,EXTL3,SIN3A,C1ORF43,TMEM135,TMEM235,ZC3H4,CAV1,KLF13,MARK4,ZDHHC23,TTC39B,PPP2R5A,GTF2A2,RBM25,TMX1,BNIP1,PLK3,ZFP91-CNTF,GIGYF2,LRP1,HCN4,KIF21B,PPP1R1B,MYO1B,CADM1,TMEM200B,DAZL,RBM26,GPC2,CCND2,TRIM62,CAPG,PTPRN2,LYPD1,AP1AR,DENND2D,PTGER4,BMP7,CCSER1,CDC42SE2,RAB2A,C6ORF89,CERS5,LPXN,YAP1,CRLF1,TMC2,TDRD5,TKT,RASA1,DMC1,FBLIM1,NABP1,UVSSA,TRANK1,BAIAP2,ATP6V1E2,CTNNA3,GIPR,MAPRE3,KLHL26,GAPDH,KCTD7,ZNF160,RGS7BP,PIWIL1,MDK,ELF2,PDE1B,MEGF8,RAVER1,PHF10,PYY,LAPTM4B,BOC,TMEM38A,SNX10,ST6GAL2,B9D1,SRRM1,FKBP10,AGO4,RAP1B,IL10,TNK2,RMDN2,MAP3K11,RSPRY1,IFFO1,EPHB2,LMBRD1,MYO1C,KCNMB4,KIF1C,CRYM,FCHSD1,KCNIP3,FBRSL1,ABCA12,KIF19,PHC1,PPP3CB,UBAP2L,KIF16B,KANK2,SNX27,ABHD8,CLIP1,SEMA6A,COPS7A,PI4K2A,CAPN1,UBASH3B,CDX1,MPPED1,NXPH2,RBPJL,TSHZ2,RHPN2,CASZ1,FOXN1,TOB2,TMEM253,ROCK2,RFX7,KCNH8,PPP4R4,DCAF12,CACNA1C,NTN1,LRRC7,APLP2,EFCAB11,SP4,NPHP4,PCBP4,CPNE5,ABLIM3,ULK2,CLSTN1,ZEB1,OLA1,PLCB3,PDGFC,CACNA1B,GPR62,EIF3D,MAPK10,RSU1,RESP18,POGZ,CEP170,HLA-F,PDE4A,MAP1B,SYT5,ZBTB26,MRPL34,FBXL19,HSPA14,LRRFIP1,CEPT1,GALNS,CDC40,IRS2,DNAJC6,BEGAIN,MTA2,THSD7A,HELZ,SPSB4,RSPO4,NCAM1,ANKRD44,CCDC136,KLHL7,TRA2A,STMN1,TET1,COX8C,VPS13B,TAF11,SCNN1A,TEAD3,IDNK,PRKAR2B,DLC1,NCLN,CPNE1,CAT,ALK,PTPRH,SKI,TRIM32,GTF3C6,VIPR2,NFIB,SLC35F1,TSPAN31,OSM,RSBN1L,RBM12,PPP2R3A,ZBTB46,PTMA,CMTM3,SAMD12,AP3D1,CNTFR,GABPB1,FAM221B,BIN1,ANKRD13D,IRF2BPL,SPTB,DCP1A,TULP1,GPR88,FUT8,CAB39,PLAG1,FAM117B,NRP1,ENOPH1,STARD3,GPR137,FAM117A,CNPY3,MED26,UNC79,SLC39A2,SLC22A6	NA	NA	NA	NA	NA	NA	NA	NA	NA	NA	NA	NA	NA	NA	|
TF:M12697	TF	Factor: ZNF142; motif: SNSCGCCCGCCCGCSCSS	0.00793	2.1	3220	1867	371	20092	PITPNM2,ABCB9,HIP1R,NKAIN2,SPATS2L,KCNG2,CNNM2,REEP3,ATP6V0B,SPTBN2,GNL3,WSCD2,PBRM1,AUTS2,ZMIZ2,DGKI,PITPNC1,ANKRD13B,DENND4A,AMFR,IPO9,CEP57,FAM76B,UGCG,HCN1,SLC8A1,ACTR1A,SRF,SLC2A4RG,PPP1R13B,PSD,STAG1,SSH2,CERS6,VPS37B,SDF4,TEAD1,SMG6,ZFYVE21,GATAD2B,MAGI2,LSAMP,SCMH1,ZDHHC2,ATXN1,PHF21A,SYNE2,PPIA,CD47,SLC29A2,NMB,TOX,OSMR,LRRC4B,ANKLE2,FOXRED2,IK,SOS1,RORA,WDR82,CDIP1,PARD3,CAV2,TMX4,ZSCAN16,FRMD5,EEF2K,TSHZ3,PCDH9,RICTOR,MPC2,GGH,NDUFA2,IGSF9B,FURIN,JADE2,ZNF76,NCOA2,PKNOX1,CTNNA2,TRHDE,FOXP2,ARFRP1,FAM83C,PPP2R2A,PBX3,NFIA,STK24,ZGPAT,HMGA1,KCNJ4,TSPAN5,UBE2Z,USP6NL,PCYOX1,DEF6,XPO7,STRN,ZMIZ1,ACVR1B,SP2,MSRA,MMP24,VPS16,EIF2AK2,MANBA,GPM6A,XPNPEP1,DIAPH1,DOC2A,ISYNA1,LEMD2,OSBPL6,PLBD2,MOV10L1,TRPM4,ST14,KHK,SSBP4,AFF3,TAOK1,DCAF6,ZNF653,HEXIM1,PRKAA1,CDH3,ITSN2,ASIC1,LRRC8D,TTC33,ILKAP,ZFAND5,TTYH3,ALPK3,TTC7B,ASTN2,CHD7,RAB22A,PATZ1,GTF2IRD1,RAB15,EGR2,TG,SDR42E2,FNIP2,CHRNA7,JMY,CTBP2,ERF,PARP12,RNASEH2C,MSL2,CHST12,RBFOX1,UBE2E2,LMO7,PXDC1,CCDC171,ZMYND11,TRMT1L,PTCH2,EIF4G1,EPS15L1,ZNF217,PCDHAC1,TBL1XR1,TXNL4A,ADCY1,PTPRT,ATG5,PRC1,SNAP91,INSR,ENSA,DIDO1,EIF5,DYRK1A,ZCCHC2,SFMBT1,MCUR1,GNAS,FNIP1,IARS2,FAM91A1,COL22A1,RELA,SLC35G2,CDH11,FARP1,COPZ2,SLC24A4,CSRP2BP,RRM1,CDC25A,ORAI1,PPL,PGAM5,DENND1A,GTF2A1,TSC22D2,PRKCI,ZDHHC14,RNF157,R3HDM2,DPF1,HOXD8,CISH,B4GALT2,PLXNA2,SUSD4,CTBP1,DOT1L,SLC39A10,STIP1,RIMS1,TMEM235,CAV1,KLF13,MARK4,PDE3B,BTBD17,ZDHHC23,PPP2R5A,ANKRD27,ZNF684,IGFLR1,NUDT4,BCL7A,LRP1,CKB,TXN2,NAMPT,SLC35F4,CADM1,SMYD2,TMEM200B,LIMD1,TRIM62,PTPRN2,ADO,POMZP3,MBNL1,BMP7,CCNT2,IFT122,CBL,ACAA2,PIAS2,CCSER1,CDC42SE2,FKBP5,RAB2A,FOXK2,EXOC6,TWSG1,YAP1,CRLF1,IRF4,DNAJC4,UNC5C,UVSSA,KNDC1,ATP6V1E2,CTNNA3,CDC27,TAF4,CC2D1B,MDK,FOXK1,ELF2,PODXL2,IGDCC4,TMEM38A,LONRF2,RORB,MDM4,RAP1B,TNK2,RNF2,EPHB2,AP5B1,CNOT2,VASH1,KIF1C,MBD4,FCHSD1,PLOD2,FBRSL1,KIF19,PPP3CB,SSC5D,STMN3,ABHD8,CLIP1,GPR161,DRC1,CAPN1,MACROD1,MPPED1,VAMP2,UBE2D1,RHPN2,CASZ1,TOB2,RFX7,ATG9A,ARL15,PPP4R4,CACNA1C,NTN1,LRRC7,SKOR1,PRDM2,SMARCAD1,APLP2,SP4,NPHP4,PCBP4,ULK2,PLCB3,PDGFC,KCNA1,BEAN1,CLEC3B,MRPL34,ZBTB8A,LRRFIP1,PDE2A,NFKBIA,IRS2,MAP3K3,PDLIM5,DNAJC6,ATP9A,LRRC14,ANKRD44,POC1A,SHISA6,TRA2A,CELF5,TET1,BYSL,SCNN1A,WNT11,TEAD3,IDNK,ST7,ZIC1,CCAR2,ESYT2,NR1D2,ULK1,RND1,SKI,VIPR2,PPP2R3A,ZBTB46,SND1,HSP90AA1,AP3D1,STON2,BIN1,ANKRD13D,SOX15,CGRRF1,CAB39,ANO8,CNPY3,MED26,ADAMTS12,ADAM12	NA	NA	NA	NA	NA	NA	NA	NA	NA	NA	NA	NA	NA	NA	|
GO:0099536	GO:BP	synaptic signaling	0.00802	2.1	807	1716	103	21026	GNAI2,MCTP1,PPP3R1,FXR1,NQO1,DGKI,MTMR2,CACNA2D2,PTN,SRF,DCC,NRXN1,KCNIP2,GABRA1,GRM4,ZDHHC2,INA,SYT1,CDH1,SLC6A9,YWHAG,FYN,TSHZ3,CAMKV,HRH4,RIMS2,GRM7,GAD2,ITPR3,SNX14,GRIN2A,DOC2A,BTBD9,UTRN,ASIC1,CHRM1,LZTS1,CHRNB2,GIP,EGR2,MICU3,GABRA4,GRM1,CHRNA7,GABRA6,GSK3A,SYNE1,ADCY1,ATG5,SLC1A2,CACNB3,CBLN2,SYNGAP1,GRID1,SLC5A7,LGI1,SYT4,RELA,CDH11,FARP1,DYTN,EIF2AK4,BRAF,SLC6A1,DLG1,SLC38A2,RIMS1,GRIA4,PTPRS,NPAS4,HCRTR2,PTPRN2,LYPD1,BAIAP2,GJC1,DTNBP1,RAP1B,S100B,EPHB2,KCNMB4,FCHSD1,ACE,PPP3CB,MDM2,VAMP2,RIMBP2,CLSTN1,CACNA1B,MAP1B,SYT5,SNCA,SLC1A6,KCND3,SHISA6,GDNF,PRKAR2B,PTPRD,PRKCE,NTRK2,APBA2,KCTD13,EPHB1,UNC13C	0.000296	3.53	807	1699	108	21026	GNAI2,CACNA2D2,FXR1,NQO1,DCC,GRM4,PTN,HRH4,PPP3R1,GRIN2A,ITPR3,BAIAP2,PRKACA,LZTS1,MCTP1,FYN,UTRN,EPHB2,SRF,DYTN,SLC5A7,INA,YWHAG,FCHSD1,CDH1,CACNB3,DOC2A,CAMKV,CNTN4,SLC6A9,ACE,CACNB1,EIF2AK4,PCDH17,SNX14,CHRNB2,DGKI,RIMS2,S100B,SYT11,MTMR2,SCN2B,LYPD1,PTK2B,FCHSD2,SYNGAP1,NRXN3,CHRM1,RAP1B,CHRND,GABRA1,PPP3CB,DNM1,SYNGR3,SYNE1,CDH8,CLSTN1,PTPRD,APBA2,SLC6A1,ZDHHC2,GLRA3,SHANK1,GRM1,EGR2,RNF19A,PRKAR2B,GABRA6,ATG5,SYT5,BDNF,EPHB1,NRXN1,CNR1,GJC1,TNR,BCHE,SYT4,DLG1,KCTD13,KMO,PRKCE,SLC38A2,GFAP,SNAP25,PDE9A,CACNG3,TMEM108,RNF167,CHRNA7,TPRG1L,DLG4,CA7,SLC7A11,OSBPL2,SORCS3,GRID1,P2RX2,SLITRK3,BTBD9,CALHM2,DRD2,CACNB2,HCRTR2,SNCA,CLCN3,FBXO45,NTRK1	0.00724	2.14	807	1115	74	21026	GNAI2,GRIN2A,FXR1,CAMKV,MTMR2,MCTP1,CACNA2D2,PRKACA,NQO1,MICU3,RIMS2,PTN,DCC,PPP3R1,GRM4,LYPD1,SLC1A2,HRH4,SRF,CACNB1,DGKI,EGR2,DLG1,GABRA1,HCRTR2,CACNB3,ABCC8,TMEM108,FCHSD1,PFN2,PCDH17,ITPR3,SHISA6,SYT5,BAIAP2,EIF2AK4,CLSTN1,LRRK2,PPP3CB,GIP,DYTN,CHRNB2,SYNGAP1,DOC2A,ADCY1,SNCA,OSBPL2,CACNB2,PRKCZ,LZTS1,GRIN2B,FCHSD2,SYT2,KCNIP2,SYNE1,DNM1,GRIN3B,GNAO1,BACE1,EPHB2,DLG4,CNTN4,RAB5A,CRHR2,SNCAIP,ACE,SYT11,ERC2,CHRM1,DKK1,CHRNA7,S100B,EPHB1,NCDN	|
MIRNA:hsa-mir-3117-5p	MIRNA	hsa-mir-3117-5p	0.00813	2.09	1141	1774	168	16638	VRK2,SPATS2L,DDHD2,TYW5,PPP3R1,FOXO3,PURB,NFAT5,GLYCTK,CACNA2D2,ZNF592,IPO9,ZFAT,PRTG,C12ORF43,CBX5,MLXIP,RAB11A,SSH2,TEAD1,GRM4,WASF2,GATAD2B,LSAMP,ATXN1,PHF21A,PPIA,TLR4,PRLR,PSD3,SOS1,YWHAB,LYSMD2,ZMAT2,EEF2K,TRMT61A,RICTOR,BTRC,TPCN1,NUP50,ARFRP1,PPP2R2A,RARB,IMPACT,RCAN2,XPO7,UNC119B,STRN,ACVR1B,RELL1,MMP24,CENPP,ZSCAN2,GALNT2,CLSPN,ABL2,OPCML,SMAD5,ANGPTL2,TRDMT1,PFKFB2,SNX11,MGLL,PRKAA1,HNRNPD,KLC1,ARHGEF33,AK4,KAT7,CHRNB2,IRGQ,TNRC6A,GFPT1,MSL2,CRTAC1,TBL1XR1,STX17,ADCY1,ATG5,RYBP,DCUN1D5,ZSCAN30,EIF5,LARP7,IL6ST,IGF1,FAM136A,FAM91A1,SOX6,YOD1,GCNT4,FARP1,PPARGC1B,SLC24A4,C2ORF42,ANKIB1,CDK6,CNST,BRAP,ZDHHC14,ACTR3,VPS53,DLG1,SLC39A10,ARCN1,ZFP91,EXTL3,NDST1,ELL,TTC39B,XRCC3,NUDT4,KIF21B,CADM1,TRIM62,MBNL1,HEMK1,CBL,NCOA3,FKBP5,C6ORF89,PPIL1,RNF4,CDC27,ZNF397,MTSS1,TIFA,ATP6V1D,SRRM1,PLCD1,LRRC47,TGOLN2,PLOD2,TLK1,SPOCK1,ANK3,MDM2,PI4K2A,UBE2D1,TSHZ2,RHPN2,DHX40,SPTLC3,TOB2,GALNT4,POC1B-GALNT4,RBMS2,CDS1,DCTN4,FBXL19,THSD7A,HELZ,SPSB4,NCAM1,STMN1,TSKU,CRBN,GLI3,AFAP1,FZD1,CAT,SRGAP1,HSP90AA1,LRP1B,DCP1A,FUT8,ENOPH1,ADAM12	NA	NA	NA	NA	NA	NA	NA	NA	NA	NA	NA	NA	NA	NA	|
GO:0008134	GO:MF	transcription factor binding	0.0082	2.09	599	1810	85	20246	JMJD1C,SUFU,CCDC62,TCF12,BBS1,FOXO3,PURB,WWP2,CRTC1,CBX5,SRF,CRTC2,PPP1R13B,LMO3,HNF1A,OASL,HDAC9,RORA,NR4A3,PDCD11,ZFPM2,NCOA2,RARB,NFIA,HMGA1,STRN,ANXA4,PPARGC1A,NR5A2,CIT,BCL11A,ARNT,ZNF653,DNMT3A,MEF2D,EGR2,DDX54,CTBP2,KAT5,COMMD6,PTPRT,TLE1,PTPRN,RELA,PPARGC1B,EEF1D,BCL6,POLR1E,GTF2A1,HDAC7,NCAPG2,CTBP1,C1D,DOT1L,TAF6,SIN3A,GTF2A2,BBS2,BRMS1,CCNT2,PIAS2,NCOA3,YAP1,MLXIPL,BDP1,BAIAP2,TAF4,CNOT2,TOB2,TCF4,TRIM6,ZBTB8A,NFKBIA,MTA2,PPARD,TAF11,TEAD3,ADD1,HCLS1,CPNE1,SKI,TRIM32,PTMA,PRMT2,CDK5RAP3	NA	NA	NA	NA	NA	NA	NA	NA	NA	NA	NA	NA	NA	NA	|
GO:0060284	GO:BP	regulation of cell development	0.0083	2.08	847	1716	107	21026	SEMA3F,PBRM1,FXR1,LIG4,FOXO3,TLR9,PURB,ETV5,ROBO2,PTN,PRTG,LHX2,SRF,TTBK1,DCC,AMBRA1,KDM4A,DOCK7,TLR4,HDAC9,TOX,CDH1,F2,SOS1,MACF1,EEF2K,SLC9B2,MAN2A1,JADE2,RYK,AP3B1,EIF6,ZMIZ1,ACVR1B,CD27,SORL1,RFX3,BCL11A,ARNT,CHD7,ADCY10,BRINP1,EGR2,KAT5,WDR62,GSK3A,FBXW7,RPTOR,SYNGAP1,IL6ST,IGF1,TTPA,SYT4,RELA,PPARGC1B,BRAF,CDK6,MEIS1,BCL6,PRKCI,PLXNA2,AXL,KLF13,PTPRS,ANKRD27,SMARCD1,BMP7,YAP1,IRF4,BAIAP2,MDK,MEGF8,PHF10,IL10,EPHB2,ACE,UBASH3B,FOXN1,TOB2,ROCK2,NTN1,TNFRSF1A,FBN1,ULK2,ZEB1,MAP1B,NFKBIA,ADD1,GLI3,HCLS1,AURKA,EIF4G2,PTPRD,ULK1,SKI,TRIM32,CUL7,CALCA,GLI2,ZBTB46,NTRK2,AP3D1,NODAL,BIN1,PLAG1,NRP1,GPR137	NA	NA	NA	NA	NA	NA	NA	NA	NA	NA	NA	NA	NA	NA	|
MIRNA:hsa-mir-4513	MIRNA	hsa-mir-4513	0.00847	2.07	708	1774	113	16638	SBNO1,SPATS2L,TUSC2,CISD2,CHCHD3,TCF12,FOXO3,WWP2,MTMR2,CADM2,SEC11A,MLXIP,RAB11A,CDC42BPA,NEBL,FOXRED2,PRLR,PSD3,YWHAB,ADAR,TULP4,ZSCAN16,TPM3,PDCD11,PHF20L1,FOXP2,PPP2R2A,NFIA,ANTXR2,TSPAN5,UBE2Z,TIA1,ZMIZ1,LMOD1,RNF168,CBX1,MMP24,ANGPTL2,SNX11,MGLL,PLEKHH2,TOMM5,AKT3,FAM20B,IRGQ,GFPT1,MAST4,FGF1,MSL2,RCCD1,PVRIG,ZNF589,RANGAP1,PRC1,ZDHHC5,CTNND1,DCUN1D5,NUDT21,EIF5,FBXL3,IGF1,FNIP1,PANK1,TSC22D2,RGS7,RNF157,C1D,ARCN1,AQP9,TMEM135,NDST1,CALN1,TMEM200B,NCK1,SMARCD1,MBNL1,NCOA3,RAB2A,TWSG1,YAP1,LEMD3,UNC5C,SCAMP1,CC2D1B,IGDCC4,TIFA,RORB,SOCS4,LRRC47,FAM13A,SNRK,VASH1,KIF1C,IRAK2,SECISBP2L,SP110,PI4K2A,CSNK2A1,CD44,SMARCAD1,GALNS,THSD7A,NCAM1,KLHL7,SHISA6,TRA2A,ESYT2,ARHGAP18,RFPL4B,NTRK2,SAMD12,CNTFR,PRMT2	NA	NA	NA	NA	NA	NA	NA	NA	NA	NA	NA	NA	NA	NA	|
TF:M07436	TF	Factor: WT1; motif: NNGGGNGGGSGN	0.00849	2.07	6721	1867	715	20092	MPHOSPH9,AS3MT,WBP1L,SBNO1,CDK2AP1,HIP1R,NKAIN2,SPATS2L,KCNG2,YWHAE,NT5C2,GNAI2,PCDHGC4,REEP3,ATP6V0B,PCDHGC5,LSM1,NEGR1,SEMA3F,ARHGAP1,SPTBN2,BAG4,LINGO1,UBE2D3,HAT1,SLC9B1,AUTS2,PELI3,ZSCAN9,DPP3,DENR,CTSF,PPP3R1,EPHA5,ATF7IP,CUL9,LIG4,ZMIZ2,KLF6,FOXO3,SCHIP1,PURB,ETV5,ROBO2,SLC25A12,NFAT5,MTMR2,CACNA2D2,WAC,ANKRD13B,CLIP3,PTPRF,ZNF592,DENND4A,AMFR,CEP57,EVI5L,CORO6,FGFR1,FAM76B,CADM2,SAMD3,PRTG,UGCG,ATG13,CRTC1,LHX2,HCN1,SLC8A1,CBX5,MLXIP,SLC2A4RG,ATP8A1,KLC2,RAB11A,PSD,STAG1,SGCE,SSH2,DCC,CERS6,CPNE4,ARTN,AMBRA1,SLC39A1,TOR3A,SDF4,KCNIP2,HNF1A,PEG10,RALGPS1,PTK7,HNRNPA1,CUL3,TEAD1,SMG6,ZFYVE21,ZNF408,ESRP1,GATAD2B,MAGI2,LSAMP,WLS,ZFR,ATXN1,PHF21A,SYNE2,RABGGTA,NEBL,SYT1,PPIA,RBM14-RBM4,FAM120B,SPPL3,HARBI1,GRAMD1B,SLC29A2,PDP2,NMB,MUSTN1,TOX,DOK2,SLX4,LRRC4B,RAB1B,IK,MXD1,GOLPH3L,ESAM,YWHAG,MACF1,DPP8,FOXO6,LYSMD2,WDR82,CDIP1,PARD3,FYN,SNX8,TAOK2,TBC1D4,CHFR,ADAR,TMX4,FRMD5,KLHL29,POMC,EEF2K,PDZD8,TSHZ3,TRMT61A,MAN2A1,RICTOR,NR4A3,BPTF,MPC2,GGH,NDUFA2,BTRC,CHMP6,BARHL2,IGSF9B,ZFPM2,CAMKV,RBM5,PLEKHA6,FURIN,EHBP1L1,CTPS1,PGGT1B,GDF15,RAB3GAP2,JADE2,ZNF407,ZNF76,SFPQ,MLEC,NCOA2,PKNOX1,SCUBE3,CTNNA2,TRHDE,AFF1,UNC80,EIF3B,FOXP2,DPH1,LIN28B,RIMS2,RASAL1,ATP5G1,CCDC24,PPP2R2A,PBX3,RARB,IMPACT,CREB3L1,NFIA,STK24,ZNF24,ELAVL4,ATP8B2,HMGA1,ANTXR2,KCNJ4,UBE2Z,GRM7,XPO7,UNC119B,STRN,SYNE4,ZMIZ1,ACVR1B,TMEM200A,GAD2,LRIG3,RELL1,SLC38A8,CD27,ITPR3,DDX23,ARHGEF2,CBX1,MMP24,ADRA1D,EIF2AK2,GALNT2,PPP4C,GRIN2A,APBB2,MON1A,ABL2,SAMHD1,GPM6A,DIAPH1,OPCML,TMIE,DOC2A,TLDC2,ISYNA1,DPYD,PDZD9,ANKRD12,PRSS50,LEMD2,BTBD7,RFX3,CACNA2D1,PLBD2,SBSPON,BCL11A,PPP1R16B,RANBP17,PRKG2,BMP2K,SSBP4,ARNT,BTBD9,IPPK,TAOK1,ITSN1,DCAF6,ZNF653,HEXIM1,PRKAA1,DPP10,UTRN,ASIC1,CSMD1,AKT3,ZNF44,ZFR2,DNMT3A,LRRC8D,HNRNPD,STRN3,ZFAND5,ALPK3,TTC7B,ZIC4,CHD7,RAB22A,EGFLAM,PATZ1,GTF2IRD1,RAPGEF6,FAM20B,UBL7,SERPING1,TNRC6A,GFPT1,EGR2,DOCK4,MICU3,MAEA,DDX54,SDR42E2,STAG3,MAST4,BACE2,CHRNA7,ELOVL7,CTBP2,ERF,PARP12,RNASEH2C,MSL2,NKAIN3,CHST12,KCNJ3,RBFOX1,UBE2E2,ARAP3,LMO7,CRTAC1,SIL1,ZC3H7B,PXDC1,ZMYND11,HOXD10,MED19,SPOP,TMX2,PACSIN3,MSANTD2,MAPKAPK3,DOCK3,PTCH2,PSMG4,EIF4G1,ZNF217,TBL1XR1,TGM1,STX17,PTPRT,NPAS3,ACSL6,LRP12,RITA1,KCNA6,ZDHHC5,SNAP91,SLC1A2,CTNND1,KCNK4,ARID3B,FBXW7,DCUN1D5,PPP2R5E,BCAR1,DIDO1,ZSCAN30,DYRK1A,CACNB3,RPTOR,TLE1,MAPKAP1,SYNGAP1,IL6ST,SFMBT1,GNAS,SIAH3,FBXL3,GRID1,PTPRN,CDHR4,YTHDC1,MNS1,IARS2,SNX20,FAM91A1,HORMAD2,COL22A1,RELA,MS4A2,YOD1,CDH11,FARP1,COPZ2,FAM57B,EIF2AK4,EEF1D,SRSF4,CSRP2BP,C2ORF50,ZFYVE1,CDC25A,IKZF1,CMYA5,INHBE,ANKIB1,CIC,CDK6,SRRM3,SLC6A1,RBMS3,PAQR6,KMT2B,IP6K1,BNIP2,ARHGEF25,GTF2A1,TSC22D2,RNF157,HDAC7,DES,DPF1,SWI5,HOXD8,CISH,B4GALT2,PLXNA2,SUSD4,MFSD10,SLC36A4,AXL,ARCN1,SLC22A23,TAF6,PDE1C,ZFP91,EXTL3,SIN3A,C1ORF43,LHFPL3,ZC3H4,CAV1,KLF13,MARK4,PAFAH1B3,BTBD17,PTPRS,ZDHHC23,TTC39B,PPP2R5A,ANKRD27,MSANTD4,IGFLR1,RBM25,HSDL1,NPAS4,PRR19,ZFP91-CNTF,MORN4,LRP1,INPP5K,CKB,TXN2,KIF21B,CPAMD8,RBM20,PPP1R1B,UQCRB,ASTN1,NAMPT,MYO1B,SMYD2,CNTROB,CALN1,BRMS1,NCK1,RBM26,GPC2,CCND2,TRIM62,CAPG,PTPRN2,FAT2,KLHDC8A,KLF7,SMARCD1,DENND2D,MBNL1,BMP7,CBL,MPPE1,CDC42SE2,NCOA3,PPP2R5B,FKBP5,RAB2A,SCAF11,C6ORF89,LPXN,FOXK2,EXOC6,DDA1,CRLF1,TMC2,NFKB1,FOXN4,HSD11B1,LDB2,TDRD5,TKT,RASA1,ZEB2,MLXIPL,DMC1,ZBTB5,NABP1,BIRC5,UNC5C,TRANK1,BAIAP2,RNF4,KNDC1,CTNNA3,ICAM3,MAPRE3,GAPDH,TAF4,KCTD7,RGS7BP,CC2D1B,TXNDC12,METTL24,MDK,FOXK1,ZNF746,ELF2,SCN9A,PTPN4,MTSS1,RAVER1,IGDCC4,PYY,TIFA,GJC1,TMEM38A,LONRF2,FGFBP2,ST6GAL2,SRRM1,FKBP10,MDM4,RAP1B,RILP,MYO7B,SMIM19,RSPRY1,LRRC47,KCNE1,RNF2,EPHB2,MYO1C,CNOT2,KCNMB4,FCHSD1,BTF3L4,FBRSL1,ACE,PHC1,PPP3CB,UBAP2L,ABLIM1,SPOCK1,SSC5D,KANK2,SNX27,STMN3,ABHD8,MDM2,IL20RA,DRC1,MACROD1,CDX1,MPPED1,VAMP2,RBPJL,TSHZ2,EXOSC7,RHPN2,WDR25,CASZ1,DHX40,DGKG,FOXN1,TOB2,FNDC3A,TMEM253,RFX7,ARL15,C11ORF91,PPP4R4,DCAF12,CACNA1C,DISP2,NTN1,LRRC7,POC1B-GALNT4,SKOR1,TNFRSF1A,CD9,SMARCAD1,APLP2,SP4,PCBP4,CPNE5,DPP4,ZEB1,OIT3,PLCB3,C2CD2L,PDGFC,WWTR1,KCNA1,TOLLIP,CACNA1B,MAPK10,POGZ,EML3,BEAN1,TPST1,CEP170,HLA-F,CLEC3B,PSKH2,PDE4A,MAP1B,SYT5,DCTN4,MRPL34,FBXL19,C16ORF74,TEKT3,LRRFIP1,PDE2A,GALNS,NFKBIA,CDC40,ZRANB3,TUBA4A,IRS2,MAP3K3,SNCA,UBAC2,BEGAIN,MTA2,ATP9A,HELZ,RSPO4,NCAM1,SUV39H2,CCDC136,CDC16,CHST3,CELF5,KCNA4,STMN1,TET1,VPS13B,BYSL,IKBKE,NEURL4,PALB2,COL16A1,WNT11,TEAD3,TTLL6,IDNK,PRKAR2B,DLC1,IFFO2,SLC25A16,TMTC1,ZIC1,NCLN,ESYT2,NR1D2,ULK1,ZMYM4,PHOX2A,TUBB8,CUL7,TSPAN31,PRKCE,PPP2R3A,ZNF750,ZNF716,ZBTB46,PTMA,MTMR14,CMTM3,SAMD12,AP3D1,CNTFR,STON2,GUCY2C,NODAL,BIN1,ANKRD13D,KCNK13,IRF2BPL,SOX15,DCP1A,DEFA4,GPR88,FUT8,CAB39,PLAG1,FAM117B,NRP1,EME2,HNRNPLL,GPR137,PRMT2,FAM117A,C3ORF18,CNPY3,MED26,UNC79,ABCG2,SVOPL,ADAM12	NA	NA	NA	NA	NA	NA	NA	NA	NA	NA	NA	NA	NA	NA	|
TF:M04516_1	TF	Factor: E2F-1; motif: TTTGGCGCCAAA; match class: 1	0.00861	2.06	10551	1867	1075	20092	MPHOSPH9,ARL3,AS3MT,SFXN2,SBNO1,TRIM8,CDK2AP1,HIP1R,SPATS2L,KCNG2,NRBF2,CNNM2,YWHAE,MRPL11,SUFU,GNAI2,LETM2,TUSC2,CYB561D2,C2ORF69,REEP3,ATP6V0B,METAP1D,LSM1,HYAL1,NEGR1,ARHGAP1,SPTBN2,PCDHGC3,BAG4,GNL3,NEK4,WSCD2,LSMEM2,DDHD2,PTBP2,PBRM1,NT5DC2,UBE2D3,HAT1,STAB1,CISD2,JOSD2,PELI3,CHCHD3,ZDHHC24,SOAT1,SDCCAG8,TCF12,BBS1,DENR,CTSF,PPP3R1,FXR1,ALAS1,LIG4,ZMIZ2,FOXO3,DNAJC25,DNAJC25-GNG10,GNG10,STK32B,PURB,WWP2,ETV5,RGS6,GEMIN6,RNF180,GLYCTK,DGKI,CACNA2D2,MYBPC2,YBX3,PITPNC1,HUS1B,WAC,ANKRD13B,PTPRF,ZNF592,DENND4A,AMFR,IPO9,CEP57,EVI5L,FGFR1,FAM76B,SAMD3,ZFAT,PRTG,POLG,UGCG,CRTC1,LHX2,HCN1,PEPD,MAD1L1,C12ORF43,EMB,SLC8A1,CBX5,ST3GAL3,RBM4,SRF,CRTC2,GOLGA3,SLC2A4RG,ATP8A1,KLC2,RBM6,STAG1,PRSS16,SGCE,SSH2,OSBPL3,DCC,CERS6,DENND4B,NRXN1,AMBRA1,SLC39A1,MYCL,TOR3A,SDF4,HNF1A,PEG10,RALGPS1,PTK7,AKIRIN2,HNRNPA1,CUL3,TEAD1,ZFYVE21,ZNF408,GRM4,TANK,PCDHGB7,PLCD3,FSBP,ACBD4,MAGI2,IPO13,PCDHGA10,CDC42BPA,KIFC1,PCDHGA11,NPHS2,MTG1,ARFGAP2,HSBP1L1,SCMH1,WLS,ZDHHC2,VSIG2,ZFR,PCDHGB6,ATXN1,RAD54B,PHF21A,SYNE2,INA,RABGGTA,NEBL,SYT1,PPIA,RBM14-RBM4,DOCK7,FAM120B,NMNAT2,USP1,FRY,CD47,SLC29A2,PDP2,NMB,MUSTN1,TOX,ZNF860,DOK2,SLX4,PCDHA4,ANKLE2,RAB1B,CUEDC2,AGAP1,LIME1,MXD1,HORMAD1,PTPN9,ESAM,SOS1,RORA,HMOX2,SLC4A1AP,SLC6A9,YWHAG,DPP8,FOXO6,LYSMD2,WDR82,NFE2L1,CDIP1,PARD3,FYN,SNX8,SLC47A1,TBC1D4,SCAF1,CAV2,IQCD,CHFR,ADAR,TMX4,ZSCAN16,FRMD5,KLHL29,POMC,PCDHGB4,PDZD8,TSHZ3,SLC9B2,MST1R,MAN2A1,TFG,PRDX6,NR4A3,BPTF,GGH,PCGF6,PCDHGA7,PDCD11,SLC8B1,BARHL2,ZKSCAN8,TPCN1,IGSF9B,ZFPM2,CAMKV,GBE1,RBM5,LRRC25,OSBPL10,FURIN,PCDHGA6,ZSCAN5A,CTPS1,PGGT1B,PHF20L1,RAB3GAP2,JADE2,ZNF407,NUP50,ZCWPW1,ZNF76,SFPQ,INO80E,NMRAL1,NCOA2,ZFYVE26,PKNOX1,SCUBE3,CTNNA2,TRHDE,AFF1,EIF3B,FAM83D,TRIM66,ZNF385D,PC,DPH1,RYK,RIMS2,RASAL1,TMCO6,ARFRP1,RAB6A,PPP2R2A,PBX3,PCDHGA4,IMPACT,CREB3L1,PAQR3,NFIA,FOXB1,AP3B1,STK24,ZNF24,COMMD10,RTEL1-TNFRSF6B,ATP8B2,ZNF490,ZGPAT,HMGA1,PCDHGB1,PCDHGA1,KCNJ4,TSPAN5,UBE2Z,GRM7,PCYOX1,DEF6,XPO7,UNC119B,STRN,ZMIZ1,GNAL,TMEM200A,GAD2,LEPR,RELL1,NSUN3,TES,RTEL1,MSRA,RNF168,ITPR3,TRIT1,SORL1,ARHGEF2,CBX1,PCNT,MMP24,ADRA1D,CENPP,VPS16,ARRDC4,ADD3,ZSCAN2,GALNT2,CLSPN,GRIN2A,APBB2,MON1A,KCNH7,ZNF165,SAMHD1,GPM6A,NOL8,XPNPEP1,DIAPH1,SATB2,OPCML,SMAD5,TMIE,DOC2A,CASD1,ISYNA1,ANKRD12,FAM181B,PRSS50,LEMD2,MAML3,MARK1,BTBD7,RFX3,TRDMT1,OSBPL6,CACNA2D1,PLBD2,MOV10L1,SBSPON,BCL11A,PFKFB2,PPP1R16B,SNF8,KHK,PRKG2,BMP2K,ARNT,BTBD9,CTH,IPPK,SNRPG,PLEKHH2,TAOK1,ITSN1,ZNF653,PPP1R14B,HEXIM1,DPP10,CDH3,UTRN,TSPAN2,ITSN2,CSMD1,ZNF44,CGREF1,WDR53,ZFR2,KIAA1614,DNMT3A,ATG16L2,KRIT1,HNRNPD,KLC1,ZFAND5,TTYH3,ALPK3,AK4,KAT7,TTC7B,LDLRAP1,ASTN2,TYK2,CHD7,RAB22A,EGFLAM,PATZ1,RAD52,GTF2IRD1,TMEM219,FAM20B,UBL7,PHF3,HEXIM2,OGFOD1,GLS2,RAB15,TNRC6A,GFPT1,GIP,PNPLA5,EGR2,PTPN13,EFHB,MAEA,DDX54,MROH8,GRM1,GLIPR2,STAG3,BACE2,FNIP2,CHRNA7,JMY,AMN1,CTBP2,ERF,SPHKAP,PARP12,MSL2,ALDOA,RCCD1,NKAIN3,EXOC6B,CHST12,C18ORF54,AP1S1,KCNJ3,SPECC1,RBFOX1,UBE2E2,SPOCD1,ARAP3,LMO7,CRTAC1,SIL1,ZC3H7B,MARK3,PXDC1,GNAI1,HS1BP3,KIF2C,ZMYND11,HOXD10,ECSIT,TMEM120B,WDR62,PACSIN3,MSANTD2,MAPKAPK3,GSK3A,PTCH2,PPIL2,PSMG4,EIF4G1,PTPRG,EPS15L1,ZNF217,ZNF589,TBL1XR1,TXNL4A,STX17,ADCY1,MBTPS1,PTPRT,GLDN,ATG5,USP54,C1QL2,RANGAP1,RBL1,BPNT1,RITA1,KCNA6,ZDHHC5,SNRPE,SNAP91,INSR,SLC1A2,ACSF3,CTNND1,KCNK4,SNRPD2,SLC22A15,RYBP,FBXW7,PPP2R5E,BCAR1,DIDO1,PLEKHD1,DYRK1A,ZCCHC2,CACNB3,CBLN2,TLE1,IL6ST,SFMBT1,MCUR1,GNAS,COQ4,ZNF676,FBXL3,GRID1,SLC5A7,PTPRN,PCYT1A,YTHDC1,ENOX1,SERTAD4,ZNF791,FAM136A,FNIP1,IARS2,FAM91A1,PANK1,TTPA,CLN5,COL22A1,PLXDC2,SLC35G2,RPN2,GCNT4,CDH11,FARP1,PPARGC1B,MCM7,TBC1D22A,TMEM214,SLC24A4,CLPP,GDF5,SRSF4,BRAF,CSRP2BP,GLCE,RRM1,ZFYVE1,CDC25A,ORAI1,IKZF1,INHBE,ANKIB1,PPL,CIC,SRRM3,DRG2,MEIS1,PRRC2C,BCL6,PGAM5,TYRO3,LIMK2,TECR,FAM228A,KMT2B,SYCE2,TMEM17,GET4,CATSPER1,ARHGEF25,DENND1A,POLR1E,GTF2A1,CNST,TSC22D2,PRKCI,AP4M1,CCDC88B,GPRC5A,ZDHHC14,RNF157,HDAC7,IVNS1ABP,ZFYVE9,KRBOX1,DES,R3HDM2,NCAPG2,DPF1,RTN1,B4GALT2,PLXNA2,SUSD4,DLG1,SLC36A4,EIF2B3,SLC38A2,NDUFAF7,DOT1L,SLC39A10,SLC22A23,STIP1,TAF6,TPCN2,ZFP91,SETD2,EXTL3,ABRA,SIN3A,C1ORF43,TMEM135,LHFPL3,RAB3C,ANKRD29,GRIA4,MYH3,XPO4,CAV1,KLF13,MARK4,PAFAH1B3,ZNF2,PDE3B,KCTD18,ELL,TRUB2,PTPRS,ZDHHC23,XRCC3,PPP2R5A,ANKRD27,GTF2A2,IGFLR1,BBS2,HSDL1,TMX1,RHBG,NUDT4,NPAS4,PRR19,BNIP1,PLK3,ZFP91-CNTF,MORN4,BCL7A,LRP1,INPP5K,HCN4,KIF21B,CPAMD8,RBM20,RLF,PPP1R1B,MRPS33,NAMPT,MYO1B,SMIM20,SLC35F4,CADM1,SMYD2,TMEM200B,DAZL,LIMD1,GPC2,RPUSD2,CCND2,TRIM62,CAPG,PTPRN2,FAT2,LYPD1,ADO,OTOA,AP1AR,SMARCD1,DENND2D,MBNL1,PTGER4,BMP7,CCNT2,HEMK1,KLHL18,IFT122,STK33,CBL,ACAA2,FLRT1,PIAS2,CCSER1,SMIM3,MORN3,CDC42SE2,FKBP5,AVPI1,CERS5,LPXN,FOXK2,DDA1,TWSG1,YAP1,CRLF1,KIF12,FOXN4,AOX1,TDRD5,IRF4,LEMD3,TKT,ZEB2,CNTN5,PPIL1,LTK,MTRR,WNK2,MLXIPL,NME6,MRPL48,DMC1,MYRIP,ZBTB5,DNAJC4,FBXO10,BDP1,KIF9,UBE2H,BAIAP2,RNF4,KNDC1,ATP6V1E2,CTNNA3,ARMC3,GAPDH,CDCP1,TAF4,ATG4C,ARID3C,KCTD7,ZNF160,RGS7BP,SYT14,CD14,METTL24,MDK,FOXK1,ZNF746,ELF2,PIK3IP1,WWOX,PTPN4,MTSS1,MEGF8,RAVER1,PLGRKT,PODXL2,PHF10,RABGEF1,TIFA,LAPTM4B,MORC2,GJC1,BOC,POLR3F,TMEM38A,LONRF2,SNX10,FGFBP2,NCMAP,ST6GAL2,ATP6V1D,B9D1,SRRM1,FKBP10,AGO4,RAP1B,TNK2,SOCS4,MAP3K11,SMIM19,RSPRY1,IFFO1,PROSER1,LRRC47,RFTN1,RNF2,EPHB2,AP5B1,MYO1C,KANK1,CEP250,KCNMB4,SNRK,VASH1,SLC22A31,KIF1C,IRAK2,MBD4,KCNIP3,PLOD2,ACE,KIF19,PHC1,TMEM179B,PPP3CB,UBAP2L,ANXA7,SPOCK1,SSC5D,CYCS,KANK2,SECISBP2L,DNAH11,STMN3,ABHD8,CLIP1,COPS7A,MOGAT1,CD8B,GPR161,SLC6A20,IL20RA,CAPN1,PARP2,UBASH3B,CDX1,MPPED1,VWDE,NXPH2,NPHP1,RBPJL,TSHZ2,RHPN2,SLC35E3,WDR25,CASZ1,DHX40,DGKG,DYNC1I2,DHRS1,FNDC3A,ROCK2,RFX7,KCNH8,KLHL10,ATG9A,ARL15,C11ORF91,WDHD1,STARD3NL,PPP4R4,FRAT1,CACNA1C,NTN1,LRRC7,GALNT4,POC1B-GALNT4,ANKRD13C,SKOR1,TNFRSF1A,CD9,PRDM2,APLP2,RIMBP2,RPL37,EFCAB11,SP4,NPHP4,TRIM26,PCBP4,CPNE5,ABLIM3,DPP4,ULK2,CLSTN1,ZC3H11A,OIT3,GLB1L,OLA1,PLCB3,C2CD2L,PDGFC,CDS1,WWTR1,TOLLIP,CNRIP1,CACNA1B,GPR62,EIF3D,RSU1,POGZ,EML3,TPST1,CEP170,HLA-F,PSKH2,MAP1B,SYT5,SS18L2,LCMT1,MRPL34,HSPA14,ZBTB8A,C16ORF74,CNIH1,TEKT3,LRRFIP1,CRIPT,PICALM,TRMT10A,CEPT1,NAE1,NCR3LG1,PSMB4,UQCC2,GALNS,NFKBIA,CDC40,ZRANB3,TUBA4A,COX11,IRS2,SORCS1,MMP16,UBAC2,PDLIM5,BEGAIN,SIM1,MTA2,THSD7A,ATP9A,AKIP1,LRRC14,NCK2,HELZ,SPSB4,RSPO4,PSMD12,ZBED6,SUV39H2,ANKRD44,KCND3,PPARD,POC1A,CCDC136,CDC16,SHISA6,CHST3,TRA2A,CELF5,KCNA4,GDNF,STMN1,TET1,RHBDD3,SULT4A1,COX8C,CRBN,CDH13,IKBKE,PALB2,SCNN1A,COL16A1,TEAD3,TTLL6,IDNK,PRKAR2B,ST7,FAM98A,IFFO2,SLC25A16,TMTC1,RNF185,ZIC1,ZBTB8OS,AURKA,EIF4G2,ANKRD33,NCLN,LARP1B,ESYT2,CPNE1,FZD1,ALK,FAM170A,NR1D2,KANK4,ULK1,C6ORF118,SKI,PHOX2A,RFPL4B,TRIM32,GTF3C6,VIPR2,CYP2R1,SLC41A2,NFIB,TUBB8,EEF1E1,CUL7,DHX35,NT5C3B,PRKCE,CCDC103,FANK1,OSM,TEX9,MUC15,RSBN1L,RBM12,SRGAP1,PPP2R3A,ZNF518B,ZNF716,ZBTB46,NTRK2,PTMA,SND1,CMTM3,HSP90AA1,AP3D1,NELL1,GABPB1,NHLRC3,FAM221B,STON2,SHFM1,BIN1,ANKRD13D,KCNK13,IRF2BPL,SOX15,LRP1B,SPTB,CCDC39,MELK,TULP1,AMD1,PLEK2,KCTD13,FUT8,EPHB1,CAB39,FAM117B,NRP1,ENOPH1,EME2,STARD6,HNRNPLL,STARD3,GPR137,CWH43,DZANK1,FAM117A,KBTBD13,C3ORF18,CDK5RAP3,TRIM27,COX16,MED26,THAP8,VKORC1,GSTA2,ADAM12,IQCG,ZNF438	1.71e-05	4.77	10551	1844	1086	20092	AS3MT,MPHOSPH9,CDK2AP1,SPATS2L,SBNO1,HIP1R,CYB561D2,KCNG2,CNNM2,ARL3,SFXN2,YWHAE,HYAL1,NRBF2,GNAI2,LETM2,DDHD2,C2ORF69,BAG4,PCDHGC3,LSMEM2,NEGR1,SUFU,TRIM8,ATP6V0B,WSCD2,REEP3,STAG1,CACNA2D2,PTBP2,WWP2,FXR1,TUSC2,DENR,LSM1,RGS6,HCN1,FOXO3,EVI5L,FGFR1,SAMD3,FRY,CISD2,UBE2D3,MYBPC2,SLC2A4RG,SOAT1,ARHGAP1,DCC,METAP1D,SGCE,NEK4,PHF7,GNL3,MAD1L1,PPP2R2A,GRM4,EMB,PEG10,ZNF592,PBRM1,ZNF385D,FRMD5,GNG10,UGCG,HSBP1L1,NMNAT2,NT5DC2,GLYCTK,SDF4,STRN,PEPD,DOCK7,DNAJC25,DNAJC25-GNG10,PCDHGB7,NEBL,RABGGTA,PCDHGA10,PCDHGA11,NEIL1,HORMAD1,ALAS1,LIME1,NMB,STMN3,PCDHGB6,AMFR,HAT1,PCDHA4,C12ORF43,SNAP91,PPP3R1,BTBD7,NFIA,JOSD2,TRAPPC2L,GRIN2A,KLHL29,TNFRSF4,ZNF407,AK4,USP1,CSMD1,MAN2A1,STAB1,PTPN9,PTPRF,RALGPS1,GGH,RIT1,ZNF860,SIN3A,ITPR3,BAIAP2,PRKACA,ST3GAL3,PCDHGB4,AGAP1,ZGPAT,RTEL1-TNFRSF6B,PGGT1B,CDIP1,HMOX2,NCBP2,KLF10,RNF168,ADAR,ARFRP1,GBE1,SDCCAG8,PCDHGA7,FSD1,IMPACT,EMX1,UBASH3B,RTEL1,ZFPM2,ARL10,C1ORF216,GNAL,PITPNC1,SFPQ,POLG,PCDHGA6,ZFAT,AGO4,MAGI2,HUS1B,NUP50,FAM83D,PBX3,SLC2A14,VSIG2,DIAPH1,RTN1,TBL3,LHX2,GPM6A,ARHGEF2,EPS15L1,TMCO6,KIAA1191,HNF1A,NMRAL1,PCDHGA4,MARK1,ARNT,GNG7,ZSCAN5A,INO80E,MSL2,LEMD2,AMBRA1,PCDHGB1,GAPDH,PTPRG,PCDHGA1,ADRA1D,CLSPN,IPO13,ACOX3,ZMIZ1,PHF1,KIFC1,OSBPL10,HNRNPA1,ZBTB37,RC3H1,FYN,PFKFB2,AP3D1,CTNND1,ZNF408,PTPRN,MSRA,SLC4A1AP,MAML3,SCAF1,CPT1C,ZNF653,FTCDNL1,SLC45A1,PRDX6,TMIE,NDUFV2,ANKLE2,ACSF3,PRSS50,RNF4,CBX5,UBE2E2,TMEM200A,KLC1,ATP8A1,ARAP3,BCL6,UTRN,SPECC1,VPS16,UBL7,STK24,ESAM,ZFYVE21,ZSCAN2,PTPRT,WDR82,FOXB1,RELL1,INSR,EPHB2,IVNS1ABP,BCAR1,ZDHHC5,TXNL4A,APBB2,PCNT,KIF1C,SRF,FAT2,NFE2L1,AMN1,RBFOX1,UBE2G1,TMEM120B,MOV10L1,ETV5,GPR26,ASPDH,TPCN2,SLC35F4,MUSTN1,SIMC1,TTPA,IFFO1,TET1,KIF2C,NELL1,HOXD10,SYNE2,MAN2C1,SLC9B2,MARK3,ZNF560,GFER,SLC5A7,INA,PTCH2,BNIP3L,ATXN1,WDR53,BPTF,SIN3B,YBX3,RBM6,AFF1,MST1R,SRSF4,SUSD4,KCNA6,C18ORF54,DOK2,YWHAG,SLC8A1,CACNA1C,AGO1,ZFYVE1,CACNB3,RYBP,NOXO1,COMMD10,EIF2B3,SMARCD1,FURIN,DOC2A,MCM7,NCOA2,KCNAB3,NAE1,STK32B,NFIB,SLC6A20,PDCD11,PITX3,CAMKV,ANKRD27,CASD1,TELO2,SPOCK1,WDR62,ATG16L2,RABGEF1,FOXN4,CNTN4,SLC6A9,PLK3,ACE,PRKAB1,MARK4,CHCHD3,GOLGA3,NDUFAF7,ALPK3,SMIM3,TMEM219,CACNB1,PHF3,GPRC5A,LIG4,OPCML,GPD1,SLC35G2,PDGFC,PLEKHA5,LAPTM4B,DENND1A,PCDH17,TFG,CDCP1,MICAL3,SERTAD4,KIF21B,JADE2,KCTD7,DGKI,ZIC1,GLCE,ECSIT,GLB1L,RIMS2,RBM5,TSC22D2,ARHGAP40,SENP5,IFT140,TYK2,CERS5,B4GALT2,ZDHHC23,PTK7,RRAD,GALNT4,POC1B-GALNT4,EGLN1,ZCWPW1,CHST3,EXOC8,KBTBD13,CBS,NPHS2,PRKG2,SYT6,SETD2,TMEM38A,ZNF605,RHBG,NDUFA13,NPHP4,CBX1,ZNF589,PRTG,TMPO,ELF2,ATP8B2,TEAD1,MXD1,SSU72,KCNK13,CDH3,HS1BP3,NKAIN3,KRIT1,DHRS1,LIMD1,NUDT4,XRCC3,ATG9A,TEX9,DPYSL4,CYCS,TBC1D22A,STARD6,WDHD1,SYT14,MORC2,DENND2D,PPP2R3A,TM4SF19,AMD1,CHFR,PPP1R16B,TSN,RNF157,CEPT1,KCNH7,MELK,PDP2,LYPD1,DENND4B,TUBA4A,TSC22D4,CRTAC1,PKNOX1,CD8B,PTK2B,ADO,YJEFN3,SLC39A1,ZNHIT1,SLC24A4,MED26,GALNS,FCHSD2,TNFRSF12A,SIRPA,TMTC1,CLPP,SGTA,LRP1,SALL1,POC1A,ARID3C,PGAM5,RAP1B,CCDC88B,CDX1,PILRB,SPAG7,SPRTN,PPP1R21,COX8C,EFHB,WRAP73,DZANK1,PARP12,DNAJC2,FZD1,PATZ1,FNDC3A,YAP1,PPP3CB,COL16A1,TOLLIP,CRTC2,COL22A1,NHLRC3,CACNA2D1,CDC25A,PROSER1,CALR3,COX11,RNPS1,AOX1,COMMD4,GLIPR2,TBL1XR1,MDK,FAM170A,RYK,SYT17,LHFPL3,GAB4,SFMBT1,CRBN,DPF1,LUZP2,CHST12,CWH43,DARS2,RRM1,SPSB4,ANXA7,RORA,DNMT3A,MON1A,CYB5D2,TMEM179B,PPP4R4,KAZN,CEP57,RAP1GAP2,CELF2,SOBP,CENPL,CRK,EIF3B,ZNF217,PLXNA2,PCYT1A,SIX3,RFX3,DNM1,HECTD3,CADM1,PLEKHD1,KIF12,SYNGR3,CD14,PPIL2,PNLDC1,SNRPD2,ACAT2,ANKRD12,SLC47A1,IGSF9B,NIP7,UBXN7,RGS9,SPDYE3,UQCC2,NYAP1,RASL12,ZCCHC2,RNF217,ARFGAP2,GATAD2A,PCYOX1,TMEM170B,FAM91A1,CLSTN1,BCL7A,SERGEF,RSPRY1,RFX7,CRMP1,KLF16,STAG3,AURKA,RNF180,ARVCF,MRPL11,CAMTA2,PPFIA4,MFI2,ALDH3A1,CTNNA2,WTAP,PCDH7,SLC41A2,OGFOD1,WNT9A,PDE4B,SNRPG,EXOC2,GTF3C6,PANK1,ISYNA1,TRA2A,AP1AR,PRKD3,CCDC39,RBM4,MMP16,SIGMAR1,VSX1,CALHM1,PDSS2,YIF1A,FAM120B,MOGAT1,IRAK2,LRP1B,IRF2BPL,DYNC1LI2,KLHL20,MGRN1,RHOG,TIFA,FNIP2,ABCA3,PPP2R5A,RFPL4B,PPP1R37,KLC2,TOR3A,KCNIP3,MYLK,SORL1,AJAP1,GNAI1,VWDE,NME6,TTC7B,USP28,SAMHD1,SOCS4,EIF4G1,KIF9,HAUS5,INCA1,ABCB6,MFSD11,ITM2C,ONECUT2,ZDHHC2,TTK,ZNF2,SLC36A4,SLC41A3,MAPKAPK3,PCGF6,SHANK1,ATG4C,MKS1,COMMD2,MS4A15,FAM76B,GABARAPL2,C11ORF91,GRM1,TTYH3,RBM14-RBM4,XPO7,AIG1,SOD2,GEMIN6,RPL37,DCLK1,TMTC4,EGR2,PLEKHJ1,RNF19A,UBR2,MPPED1,PLOD2,FBXO3,RACGAP1,FAM20B,TAF6,SCNN1A,JMJD6,PPM1A,CMTM3,SLC2A1,MROH6,LIPA,SIGIRR,ZEB2,ABTB2,CD47,STON2,CLDN6,RNF2,ANKIB1,ENO3,BCLAF1,PRSS57,TSHZ2,PRKAR2B,MIA3,CEBPZ,TMUB2,TRMT10A,NKX1-1,TEKT3,MAGI3,PATL2,PMPCB,LRP11,NAT8L,NTM,ING3,ZBTB8B,GMFB,MYO1B,PHC1,BBS2,GPR107,CNIH1,HS6ST3,UBAP2L,POLR2F,MTSS1,MUC15,CTDSPL2,DVL2,KLHL18,CCNE1,RAB1B,DIDO1,PAQR3,DNAJC9,POC1B,CREB3L1,UGP2,ATG5,PSMC2,TMEM233,PLCB2,FOXK1,ZFP82,MYH3,ZNF10,UBE2H,WWC1,ABCG1,STMN1,ALX4,ZBTB47,FNIP1,PHLPP1,ALDOA,SLC39A3,ALDH1A2,TNK2,SSPN,CENPV,BMP2K,ZBTB8OS,SORCS1,RSPO4,GLG1,TRHDE,TSPAN16,KCNK4,PARP1,SBK1,RBM20,DUSP6,SMYD2,FOLH1,FAM193A,ZNF862,TRNT1,PTPN4,GLDN,FLOT2,SYT5,TSNARE1,C1ORF43,ACADVL,TMEM200B,BAG3,TXNRD3,SS18L2,PRSS16,BDNF,EPHB1,ACAP2,ZBTB8A,CNST,SPNS2,CTSF,NRXN1,TMEM150A,ZBTB46,COG8,NFKBIA,STEAP2,PURB,PIP5K1B,CNR1,THAP8,ZNF804A,CPEB2,RBM15,SP4,GJC1,KCTD9,TRAM2,CMTM2,IL11,SATB2,SLC36A2,SEMA5B,INTS9,PTPRU,C9ORF43,PPP3CC,ANHX,TDRD7,DLG1,PPP2R5E,MYRIP,MXRA7,KCTD13,PCBP4,CDC42SE2,KIF26B,HMGB1,UBAC2,HSPA9,GPR62,DIP2A,DUSP7,PRKCE,RGMB,COPS7A,HEMK1,C11ORF96,FUT8,ROPN1B,SPTBN2,CTSO,KCNH8,ANO9,RABGAP1L,SERPINB1,CLK3,MTTP,ARRDC4,RAD52,ZNF514,SLC22A4,FAM221B,FOXN2,ZDHHC8,SLC38A2,HAGHL,DOT1L,GFAP,GALC,PAG1,EIF3J,ZNF598,SNAP25,UFL1,EPHA8,KRT7,TNFAIP1,TWSG1,SLC4A2,EGLN3,PHOX2A,NMD3,RELT,HELZ,PTPN11,FRAT1,CUL3,ZNF24,BCL11A,LY6K,CACNG3,C5ORF22,POLE3,PDE3B,PDCD10,TRIM62,COX16,ANKRD13B,KIAA0319L,ZC3HAV1L,EPN2,FGF9,MORN3,ZKSCAN2,SLC35C1,CHRNA7,TNFRSF10A,RSBN1L,ORAI1,TPRG1L,ULK2,SNX2,P4HA1,JPH1,GTF2A1,HECTD4,SSBP3,WDFY3,DLG4,HMGA2,MAU2,KIF27,FAT1,TMEM30B,LRRC37B,NRP1,FAM136A,CLIP2,OSBPL3,CTNND2,B9D1,PDF,NKPD1,ZNF880,MIB1,PPL,CAMKK2,LRBA,OSM,BOLL,FBXL3,MAVS,ATPAF1,CDH13,RPS3,SNRNP48,NSF,MSANTD2,CCNYL1,TOM1L1,UBXN4,HSP90AA1,NSUN7,BAG5,ACAA2,ZBTB39,ATP13A2,ZNF197,MEGF8,CD81,PHF10,WNT3,UBA3,NPC1,RNF112,ATP6V1H,RALB,ELL,SYCE2,PPP2CA,RFWD3,TOX,GCLC,POLR3F,FAM181B,FAM162B,AIPL1,OSBPL2,SPHKAP,ADAT1,ZNF140,G3BP2,NACC2,SORCS3,GRID1,ST7,SOX15,MCUR1,DCAF4,OLA1,ARHGEF25,GABPB1,GFPT1,MSC,FOXRED1,DTD1,CELSR2,KANK1,MAEA,TANGO2,PTPRO,MYO1C,ZNF891,CCDC136,ARMC3,PLEKHB2,STAC2,ZW10,RAC2,CCDC78,BEND4,PDLIM5,USP36,ENOPH1,TRMT2A,ST18,SIX6,CAB39,SPAG1,BTBD9,CALHM2,PLAUR,RNF214,DRD2,CDKL2,DOCK2,FAM118A,SF1,ANKRD54,ANO7,RAB18,MYSM1,PPP1R12A,DZIP1,TFB2M,COMMD5,ASPHD1,TRAPPC9,RIPK2,ENO2,CPN2,GATM,MROH8,HSPD1,RBPJL,ADAM12,MLKL,DENND4A,ZNF606,CALM2,GFPT2,CMTM4,UBAP2,KCNJ3,UNC119B,RPS6KA4,TXNDC15,TNFRSF1A,NAA25,ZNF534,ELAVL1,NBEAL2,GTF2F1,ATAD3A,SDHB,NDRG3,CCDC103,GXYLT1,MTDH,CCDC12,FBXO45,PAX5,GAL3ST4,CHERP,SMAD2,TCOF1,NTRK1,DOCK6,KCNA4,SEMA7A,RNF103-CHMP3,IL11RA,MANF,UBTF,CHD4,C6,SPTSSB,FBXO33,PALD1,WNK4,ZNF146,ZFAND2A,LIN37,MPPED2,CDK5RAP3,SP6,MED12L,MICALL1,TMEM221,RBCK1,TRMT44,RPS7,TMTC3,PLD5,PAQR8,NRDE2,WWOX,DAP3,ZNF160,MYO1A,ACAP3,CYB561,PRKG1,PDLIM3,SYT13,PTPRM,SOX10,TNFSF12,TNFSF12-TNFSF13,GRPEL2,ZFYVE26,ZNF700,KIFC2	0.0123	1.91	10551	1207	710	20092	NRBF2,KCNG2,YWHAE,MPHOSPH9,REEP3,SPATS2L,AS3MT,GNG10,AMFR,SDCCAG8,PCDHGC3,SBNO1,MRPL11,ETV5,PTBP2,CDK2AP1,TUSC2,HIP1R,DNAJC25,DNAJC25-GNG10,GNAI2,CYB561D2,C2ORF69,PPP2R2A,HUS1B,STK24,GOLGA3,WSCD2,HYAL1,CNNM2,PBX3,STAG1,CHFR,UGCG,LETM2,PRTG,FOXO3,PCDHA4,GEMIN6,DDHD2,PATZ1,LSMEM2,PURB,EXOC8,BAG4,IPO9,NFE2L1,SPTBN2,GRIN2A,METAP1D,FURIN,AK4,RBM4,WWP2,FXR1,ANKLE2,COMMD10,LIMK2,SYNE2,CAMKV,RBM6,FSD1,SPRTN,EGLN1,PCDHGB7,RFX3,PCDHGA10,CBX1,MST1R,PCDHGA11,SLC35F4,RALGPS1,PTPN11,CTSF,NEGR1,SFPQ,ZNF605,PCDHGB6,PARP12,SOAT1,TOX,TBC1D22A,CEP57,CBX5,ATP6V1D,TRAPPC2L,MYBPC2,HNRNPA1,CACNA2D2,PRKACA,KRIT1,RGS6,UBL7,KLF10,IRS2,UGP2,MAML3,RBM5,COQ4,HORMAD1,STRN,RBM14-RBM4,MON1A,FAM76B,ZBTB5,STMN3,SLC2A4RG,ARHGEF2,PCDHGB4,PGGT1B,KCNJ4,STK32B,PLEK2,SAMD3,NFIA,PCDHGA7,LSM1,JOSD2,PIK3IP1,RNF185,EIF2S1,ARMC3,PGAM5,POLG,TES,TIFA,RIMS2,RYBP,CCDC88B,SMIM19,PCYOX1,ARNT,ATG16L2,PCDHGA6,AP1AR,SFXN2,CHST3,DCC,FRY,HCN1,ESAM,IMPACT,STAG3,HSBP1L1,WDR89,YIF1A,PPP3R1,DOK2,ELF2,FRMD5,RYK,ACOX3,CYB5D2,TEAD1,TMCO6,PCDHGA4,RIT1,NEBL,PCDHGA1,SPECC1,AGAP1,GRM4,STMN1,RTEL1-TNFRSF6B,KLC2,SNRPG,PCDHGB1,ATP6V0B,KIAA0319L,VWDE,SDR39U1,KLC1,CD9,RTEL1,PCNT,PPP2R5E,ZFPM2,GNAI1,FOXP4,PDGFC,ADRA1D,CHD7,ZFAT,BTBD7,TRIM62,SPHKAP,NUP50,ANKIB1,ARL3,VSIG2,FAM83D,PARD3,TRUB2,ZNF407,CHCHD3,COX16,TMX4,ZNF592,DENR,CDH3,LYPD1,BPTF,SLC1A2,SGPP1,STX17,SRF,HECTD4,MED26,SGCE,SERTAD4,ECHDC3,AFF1,MAD1L1,USP1,TTC6,LIME1,MARK3,CACNB1,PRKG2,DNAJC2,PHF1,RAB18,DOCK7,SPTSSB,DGKI,TNK2,CNTN1,EGR2,MAN2A1,ADAR,LHX2,URM1,LIG4,ZNF148,OGFOD1,ULK2,BCL6,AMN1,BBS2,ZFYVE21,ZDHHC24,ABRACL,OSBPL6,ZGPAT,EMB,SLC4A1AP,PPIA,FAM136A,NIPBL,ARFRP1,EFHB,STAC2,DLG1,ASPDH,ZNF423,ARRDC4,XPO7,ZNF653,SLC8A1,PDE3B,RBPJL,DENND2D,ATP13A3,TRIM8,UBE2Z,CACNB3,NMB,ARHGAP40,LEMD2,FAM120B,FGFR1,MCM7,BBS1,FSBP,AGO4,RNF168,ZDHHC8,HMGA2,ZBTB8B,CSNK1G1,PITX3,ARL10,DGKG,GNAL,ABCC8,KAT7,PTGER4,DPYSL4,ZDHHC23,SLC20A2,COX8C,ZNF385D,NPAS2,ALDH3A1,DIAPH1,GALNS,DUS3L,PPP4R4,MARK1,NDUFA13,HAT1,SGTA,UQCC2,UBR2,MSL2,EVI5L,ZNF664,FOXK1,EPS15L1,PFN2,PEG10,TEF,PCDH17,GPC2,KBTBD13,ATP8A1,POLR1E,ITPR3,RHBG,SHISA6,SYT5,RASAL1,KCNAB3,YJEFN3,ZNF560,RBM14,SLC45A1,SLC44A2,AGO1,CHERP,BAIAP2,RBM20,SUSD4,LIMD1,MAD2L1BP,MPPED1,C1ORF216,INTS9,KIF12,INO80E,SLC36A2,SNAP91,NMNAT2,SLC39A3,WWC1,PTK7,PTPN4,NMD3,RTN1,RGS9,PMPCB,NIP7,LTK,STARD3NL,KANK1,SIN3B,CTNND1,CRTAC1,RAD54B,CLSTN1,INHBE,SATB2,SNF8,SAE1,KIAA1614,FAT2,RAB1B,UBE2G1,CBS,CLSPN,GATAD2A,CDCP1,CLPP,FNIP1,TELO2,ACADVL,MFI2,TNRC6A,ECSIT,RAPH1,ZSCAN5A,FRMD1,PHLPP1,NXPH2,SMARCD1,PITPNA,CALR3,IGFLR1,TBC1D1,IRAK2,AKIRIN1,PNPLA5,PANK1,FAM91A1,STX6,LRRK2,RCBTB2,MFSD11,TEAD3,INPP5K,GNAS,MAPKAPK3,MAU2,RPS6KA4,UFL1,RNF214,XPNPEP1,PPP3CB,MAVS,GIP,SLC39A10,DVL2,SLC24A4,TTYH3,GLG1,PELI3,YBX2,ZBTB8A,HIPK1,HAUS5,MELK,NUDT4,ANKLE1,NEIL1,FAM181B,SIX3,VPS13D,POM121L12,CERS5,SRRM1,DOC2A,PNLDC1,WDR1,LDLRAP1,RC3H1,EMX1,ADCY1,TTLL6,CILP2,TMEM219,OSBPL2,SUFU,PARP2,GAPDH,EXOC2,PSMB4,BCLAF1,IRF2BPL,SRSF9,TOLLIP,BOC,KMT2B,STAT5B,GATC,COCH,ZIC1,ZNF160,PRKCZ,TRIP10,ACSF3,MAGI3,EEF1B2,RANBP1,PC,CARD10,RNF2,RABGEF1,PEPD,NDUFV2,RNASEK-C17ORF49,TWSG1,CDK5RAP3,GRIN2B,ZMIZ2,FCHSD2,SYT2,POGZ,RHBDD2,POC1A,PHF20L1,SDHA,NUCKS1,DMC1,CDC42SE2,UBAC2,MADCAM1,CAV1,SS18L2,ELP5,KCTD7,ZNF155,ZNF695,MOB1B,RBFOX1,TAOK1,LCA5L,PHTF2,DNM1,CRTC1,LIN37,HSP90AA1,PXMP2,SCAF1,KAZN,CACNA2D1,DDX4,GNG7,GRIN3B,BNIP3L,ANXA7,RACGAP1,CDIP1,GABPB1,DZANK1,CNIH2,NDUFS1,FBXO10,MANEA,COX11,ANKRD18B,IVNS1ABP,CSMD1,AP3D1,DNAJC9,GET4,TSC22D2,ZNF518B,BAG5,OPCML,TBL3,GNAO1,ALDOA,SMAP1,TRAPPC9,FBXO33,BACE1,MYLK,EVA1C,WTAP,SLC35G2,RFWD3,ROBO3,IFFO1,SIL1,ACAA2,ZFAND1,NCOA2,XRCC3,ZNF813,PKNOX1,CTDNEP1,NKTR,EPHB2,TECR,PDE4B,DLG4,CNTN4,RABGGTA,CLK3,TNRC18,ZC3H7B,TULP1,LY6K,BTG1,NDUFAF7,SAMHD1,FOXB1,COG8,RPL37,RAB5A,SEMA7A,DYNLL1,DIP2A,THEM6,RAPGEF5,DIDO1,CRHR2,RASL12,KREMEN1,CPNE5,MCOLN2,ZNF90,ANHX,CHMP4C,SNCAIP,SWAP70,POLA2,CCDC127,CTDSPL2,P4HA1,PPIL2,ACE,SNRPD2,MBTPS1,CTSO,IQCD,CRLF3,KIF1C,PCK2,TRMT2A,RSPRY1,INSR,MAGI2,SIMC1,FKBP5,DNAAF2,TXNL4A,TMEM120B,EIF4G1,NBR1,ERC2,DPP8,CARHSP1,GPR26,ATXN2,CD14,KCNH8,PHF7,MYRIP,ZNF2,DGCR8,ARL6IP6,OSM,ZBTB8OS,CYCS,HOXD10,PLAU,AJAP1,PPIL1,TPCN1,PDP2,COL22A1,SEC22C,DKK1,FTCDNL1,RNF220,ARAP3,TRAFD1,FZD1,NPHS2,TOM1,SLC29A4,AOX1,FBXO6,ZBTB37,WDR62,TSHZ2,TGM2,SUGP1,ATG4C,RND2,MYH3,ZNF10,CHRNA7,TPST1,PLLP,ZDHHC5,HS1BP3,RSBN1L,GLYCTK,FBXL4,NEK4,TMEM106A,BCAR1,TBC1D13,TEFM,RPL35,FNDC3A,LRRFIP1,ILF3,TYRO3,POLR2F,LDHB,BCL11A,SLC29A2,PTMA,KRBOX1,TRA2A,PATL2,MLKL,PILRB,KCNT1,SH3GL2,RPL37A,GDAP2,NCLN,NPHP4,GNL3,CPT1C,KIAA1191,EPHB1,ZCWPW1,TMEM200A,DENND1A,TYK2,CALCB,ACAT2,OVOL1,PTCH1,PIK3C3,WDHD1,SLC47A1,ZNF860,NCDN,GNG4,AP3B1,SERGEF,CYP4F22,PRSS16,PBRM1	|
TF:M07354_1	TF	Factor: Egr-1; motif: GCGGGGGCGG; match class: 1	0.00872	2.06	3789	1867	428	20092	PITPNM2,CDK2AP1,NKAIN2,KCNG2,CNNM2,YWHAE,SUFU,NT5C2,ARHGAP1,NEK4,RBKS,GLT8D1,PTBP2,AUTS2,TCF12,CTSF,PPP3R1,ZMIZ2,KLF6,PURB,WWP2,ETV5,NFAT5,CACNA2D2,MYBPC2,ANKRD13B,CLIP3,PTPRF,ZNF592,DENND4A,FGFR1,CADM2,SAMD3,PRTG,UGCG,CRTC1,SLC2A4RG,KLC2,RAB11A,PPP1R13B,PSD,STAG1,SGCE,MYCL,SDF4,KCNIP2,PEG10,PTK7,TEAD1,ZFYVE21,GATAD2B,CDC42BPA,SCMH1,WLS,PHF21A,SYNE2,INA,NEBL,SYT1,PPIA,SPPL3,PACS1,SLC35A1,PDP2,TOX,SLX4,ANKLE2,CDH1,RAB1B,AGAP1,ESAM,HMOX2,SLC6A9,YWHAG,FOXO6,CDIP1,PARD3,FYN,TAOK2,CHFR,KLHL29,PDZD8,TSHZ3,PCDH9,MAN2A1,RICTOR,PRDX6,SIPA1L3,BPTF,MPC2,AGO3,BARHL2,DGKZ,ZFPM2,CAMKV,FURIN,EHBP1L1,JADE2,ZNF76,SFPQ,MLEC,NMRAL1,PKNOX1,AFF1,UNC80,EIF3B,PC,RYK,RIMS2,PPP2R2A,PBX3,TET2,NFIA,STK24,ATP8B2,HMGA1,KCNJ4,TSPAN5,UNC119B,STRN,ZMIZ1,GNAL,TMEM200A,LEPR,MSRA,ITPR3,MMP24,ADRA1D,ADD3,GALNT2,PPP4C,GRIN2A,ABL2,ZNF682,DCAF11,TMIE,DOC2A,ISYNA1,DPYD,ANKRD12,BTBD7,OSBPL6,CACNA2D1,BCL11A,SNX11,PPP1R16B,BMP2K,SSBP4,MGLL,BTBD9,DCAF6,ZNF653,PPP1R14B,HEXIM1,PRKAA1,GEMIN7,TSPAN2,ASIC1,AKT3,CGREF1,TTC33,HNRNPD,ZFAND5,TTYH3,AK4,KAT7,TTC7B,LDLRAP1,ASTN2,CHD7,EGFLAM,PATZ1,RSBN1,TMEM219,FAM20B,GLS2,PNPLA5,MICU3,PTPN13,GABRA4,DDX54,STAG3,BACE2,FNIP2,CHRNA7,JMY,ERF,MSL2,CHST12,AP1S1,KCNJ3,UBE2E2,ARAP3,CRTAC1,ZC3H7B,PXDC1,MAPKAPK3,GSK3A,PSMG4,EIF4G1,ZNF217,TBL1XR1,STX17,ADCY1,PTPRT,LRP12,RITA1,SNAP91,ARID3B,RYBP,FBXW7,PPP2R5E,BCAR1,DIDO1,EIF5,DYRK1A,ZCCHC2,CACNB3,TLE1,SYNGAP1,IL6ST,SFMBT1,GNAS,COQ4,FBXL3,GRID1,SERTAD4,FAM136A,COL22A1,MCM7,GDF5,EEF1D,SHISA4,IKZF1,CMYA5,PPL,PGAM5,KMT2B,GET4,DENND1A,GTF2A1,PRKCI,AP4M1,RNF157,DES,R3HDM2,DPF1,HOXD8,B4GALT2,PLXNA2,SUSD4,MFSD10,SLC22A23,RIMS1,TAF6,ZFP91,SIN3A,XPO4,KLF13,MARK4,TRUB2,ZDHHC23,TTC39B,PPP2R5A,HSDL1,NUDT4,NPAS4,ZFP91-CNTF,LRP1,CKB,KIF21B,CPAMD8,RBM20,PPP1R1B,NAMPT,SLC35F4,CADM1,DAZL,LIMD1,NCK1,GPC2,TRIM62,PTPRN2,DENND2D,IFT122,CBL,MPPE1,PIAS2,PPP2R5B,AVPI1,LPXN,FOXK2,EXOC6,TWSG1,YAP1,CRLF1,NFKB1,RASA1,ZEB2,WNK2,MLXIPL,DMC1,MYRIP,DNAJC4,FBXO10,BAIAP2,RNF4,KNDC1,ATP6V1E2,GIPR,KLHL26,TAF4,PIWIL1,ZFP1,METTL24,MDK,ELF2,MEGF8,RAVER1,PODXL2,PHF10,IGDCC4,MORC2,GJC1,BOC,TMEM38A,LONRF2,NCMAP,DTNBP1,SRRM1,PLCD1,RMDN2,RILP,MAP3K11,RFTN1,RNF2,EPHB2,MYO1C,CNOT2,CEP250,KCNMB4,MBD4,KCNIP3,FBRSL1,ACE,PHC1,TMEM179B,PPP3CB,KIF16B,SSC5D,KANK2,SNX27,STMN3,ABHD8,GPR161,MACROD1,CDX1,MPPED1,VAMP2,RHPN2,FOXN1,FNDC3A,TMEM253,C11ORF91,PPP4R4,NTN1,LRRC7,CD9,APLP2,SP4,PCBP4,CPNE5,ZEB1,TOLLIP,POGZ,EML3,TPST1,ZBTB8A,CEPT1,NFKBIA,CDC40,IRS2,SORCS1,LYSMD3,ATP9A,LRRC14,HELZ,RSPO4,PPARD,CCDC136,CHST3,CELF5,TET1,TEAD3,PRKAR2B,IFFO2,TMTC1,LARP1B,FZD1,CAT,ALK,TBL2,NR1D2,ULK1,SKI,ZMYM4,VIPR2,SLC41A2,NT5C3B,PPP2R3A,ZNF518B,ZBTB46,PTMA,CMTM3,HSP90AA1,CNTFR,FAM221B,STON2,ANKRD13D,KCNK13,IRF2BPL,MELK,PLAG1,HNRNPLL,GPR137,FAM117A,TRIM27,MED26	NA	NA	NA	NA	NA	NA	NA	NA	NA	NA	NA	NA	NA	NA	|
TF:M01873_1	TF	Factor: Egr-1; motif: GCGGGGGCGG; match class: 1	0.00878	2.06	2772	1867	325	20092	PITPNM2,CDK2AP1,NKAIN2,KCNG2,YWHAE,ARHGAP1,NEK4,RBKS,GLT8D1,AUTS2,TCF12,CTSF,PPP3R1,ZMIZ2,KLF6,PURB,ETV5,NFAT5,CACNA2D2,MYBPC2,ANKRD13B,CLIP3,PTPRF,DENND4A,CADM2,SAMD3,PRTG,UGCG,CRTC1,SLC2A4RG,KLC2,PPP1R13B,PSD,STAG1,SGCE,SDF4,PEG10,ZFYVE21,GATAD2B,CDC42BPA,SCMH1,PHF21A,SYNE2,INA,PPIA,SPPL3,PACS1,SLC35A1,PDP2,SLX4,CDH1,RAB1B,AGAP1,ESAM,YWHAG,FOXO6,PARD3,FYN,TBC1D4,KLHL29,PDZD8,TSHZ3,MAN2A1,RICTOR,PRDX6,SIPA1L3,BPTF,MPC2,AGO3,BARHL2,ZFPM2,CAMKV,FURIN,EHBP1L1,JADE2,ZNF76,SFPQ,MLEC,NCOA2,PKNOX1,AFF1,UNC80,EIF3B,RYK,RIMS2,RNF38,PPP2R2A,PBX3,TET2,NFIA,STK24,ATP8B2,HMGA1,KCNJ4,UNC119B,STRN,ZMIZ1,TMEM200A,GAD2,LEPR,MSRA,MMP24,ADRA1D,ADD3,GALNT2,PPP4C,ABL2,ZNF682,TMIE,DOC2A,ISYNA1,DPYD,ANKRD12,BTBD7,CACNA2D1,SNX11,SSBP4,MGLL,DCAF6,ZNF653,PPP1R14B,HEXIM1,PRKAA1,GEMIN7,TSPAN2,AKT3,CGREF1,TTC33,TTYH3,AK4,KAT7,LDLRAP1,ASTN2,CHD7,EGFLAM,PATZ1,RSBN1,FAM20B,GLS2,PNPLA5,MICU3,PTPN13,MAEA,DDX54,STAG3,BACE2,CHRNA7,JMY,ERF,MSL2,CHST12,KCNJ3,SPECC1,UBE2E2,ARAP3,CRTAC1,PXDC1,MAPKAPK3,PSMG4,EIF4G1,ZNF217,TBL1XR1,STX17,ADCY1,PTPRT,LRP12,RITA1,ARID3B,RYBP,FBXW7,PPP2R5E,BCAR1,DIDO1,PLEKHD1,EIF5,DYRK1A,ZCCHC2,CACNB3,TLE1,SYNGAP1,IL6ST,GNAS,COQ4,SLC5A7,SERTAD4,GDF5,IKZF1,CMYA5,PPL,RNF123,KMT2B,GET4,DENND1A,GTF2A1,RNF157,DES,SWI5,HOXD8,B4GALT2,PLXNA2,SUSD4,MFSD10,RIMS1,TAF6,EXTL3,KLF13,TRUB2,ZDHHC23,PPP2R5A,NPAS4,BCL7A,LRP1,CKB,KIF21B,RBM20,NAMPT,CADM1,DAZL,LIMD1,GPC2,TRIM62,IFT122,PIAS2,EXOC6,YAP1,CRLF1,NFKB1,WNK2,MLXIPL,DMC1,MYRIP,DNAJC4,BAIAP2,RNF4,ATP6V1E2,GIPR,TAF4,PIWIL1,METTL24,MDK,ELF2,RAVER1,PODXL2,PHF10,MORC2,GJC1,BOC,TMEM38A,LONRF2,SRRM1,RILP,RFTN1,AP5B1,MYO1C,CNOT2,CEP250,KCNMB4,MBD4,KCNIP3,FBRSL1,ACE,PHC1,PPP3CB,KIF16B,SSC5D,KANK2,SNX27,STMN3,GPR161,CDX1,MPPED1,VAMP2,FNDC3A,TMEM253,C11ORF91,PPP4R4,NTN1,CD9,APLP2,SP4,PCBP4,TOLLIP,POGZ,TPST1,ZBTB8A,NAE1,CDC40,IRS2,SORCS1,LRRC14,HELZ,RSPO4,CCDC136,CELF5,TET1,NEURL4,TEAD3,PRKAR2B,IFFO2,LARP1B,FZD1,CAT,ALK,TBL2,NR1D2,ULK1,SKI,ZMYM4,VIPR2,SLC41A2,PPP2R3A,ZNF518B,ZBTB46,PTMA,CMTM3,HSP90AA1,CNTFR,FAM221B,STON2,ANKRD13D,KCNK13,MELK,PLAG1,HNRNPLL,TRIM27	NA	NA	NA	NA	NA	NA	NA	NA	NA	NA	NA	NA	NA	NA	|
MIRNA:hsa-mir-320c	MIRNA	hsa-mir-320c	0.00883	2.05	1321	1774	190	16638	ARL3,YWHAE,SUFU,GNAI2,REEP3,BAG4,UBE2D3,CISD2,SOAT1,PPP3R1,FOXO3,PURB,RGS6,SLC25A12,ATG13,EMB,CBX5,RBM4,SLC2A4RG,RAB11A,OSBPL3,CERS6,VPS37B,NRXN1,RALGPS1,TEAD1,PCDHA2,PLCD3,WASF2,SYNE2,CD47,PDP2,CDH1,PSD3,IVD,GOLPH3L,YWHAG,PCDH9,NR4A3,BPTF,TPM3,RAB3GAP2,MLEC,RNF38,PBX3,NFIA,STK24,HMGA1,UBE2Z,XPO7,STRN,ZMIZ1,RNF168,SORL1,SPINK6,MMP24,HARS2,MANBA,APBB2,DCAF11,DIAPH1,SMAD5,ANGPTL2,BTBD7,OSBPL6,PPP1R16B,ARNT,TAOK1,PRKAA1,GEMIN7,ITSN2,AKT3,KRIT1,RAB22A,FAM20B,PHF3,IRGQ,RAB15,PTPN13,GLIPR2,MAST4,FGF1,TDP1,JMY,MSL2,SLC28A3,ZC3H7B,GNAI1,TMEM120B,PEX2,PTPRG,ZNF589,TBL1XR1,SYNE1,TXNL4A,PTPRT,RBL1,BPNT1,PRC1,INSR,FBXW7,NUDT21,IL6ST,USP15,FAM91A1,YOD1,ZFYVE1,CDK6,IP6K1,GET4,VPS53,DLG1,SLC38A2,SIN3A,C1ORF43,KLF13,MARK4,PDE3B,SPATA18,RBM25,NAMPT,SPRED2,TRIM62,UHMK1,CCNT2,CBL,NCOA3,PPP2R5B,RAB2A,TWSG1,YAP1,RASA1,LTK,MTRR,UBE2H,CC2D1B,LONRF2,ATP6V1D,SRRM1,RFTN1,TGOLN2,MAP9,BTF3L4,ABCA12,PHC1,ABLIM1,CYCS,KANK2,SECISBP2L,SNX27,STMN3,PRPF38A,MDM2,MLC1,RBMS2,SP4,ZC3H11A,OLA1,CDS1,POGZ,KCNAB1,DCTN4,MMP16,PDLIM5,ATP9A,NCK2,RSPO4,CCDC136,BYSL,ST7,TMTC1,RNF185,AFAP1,TBL2,ULK1,SKI,TRIM32,VIPR2,CXCR2,SRGAP1,ZNF518B,NTRK2,SND1,GABPB1,APBA2,DCP1A,CAB39,FAM117B,NRP1,PRMT2	0.00558	2.25	1321	1740	188	16638	ARL3,YWHAE,GNAI2,BAG4,SUFU,VPS37B,REEP3,RGS6,FOXO3,CISD2,UBE2D3,SLC2A4RG,SOAT1,EMB,WASF2,PCDHA2,STRN,GOLPH3L,STMN3,PPP3R1,BTBD7,NFIA,RALGPS1,RIT1,SIN3A,ASF1B,RNF168,ARL10,PBX3,DIAPH1,ARNT,MSL2,PTPRG,HARS2,ZMIZ1,AKT3,MLEC,SLC25A12,CBX5,DCUN1D4,ATG13,GEMIN7,STK24,PTPRT,INSR,ANKFY1,IVD,TXNL4A,APBB2,YOD1,UBE2G1,TMEM120B,TPM3,CBFA2T3,SYNE2,BNIP3L,PCDH9,BPTF,YWHAG,AGO1,ANGPTL2,CDH1,ZFYVE1,IRGQ,PRKAB1,MARK4,MSI2,MAST4,PHF3,PLEKHA5,SPATA18,SYT11,EXOC8,ZNF589,TEAD1,KRIT1,DPYSL4,CYCS,PPP1R16B,TSN,PDP2,RBM25,FCHSD2,SIRPA,TMTC1,YAP1,GLIPR2,TBL1XR1,FGF1,DCP1A,DARS2,CRK,SYNE1,NIP7,UBXN7,SLC28A3,FAM91A1,PSMD7,CAMTA2,MLC1,WTAP,RBM4,MMP16,APBA2,MGRN1,RHOG,SORL1,GNAI1,PRKAA1,HAUS5,DCTN4,ONECUT2,XPO7,FAM20B,ZNF500,CD47,CD244,ABLIM1,LRP11,PHC1,NUDT21,NUP43,UBE2H,SSPN,RSPO4,ETF1,C1ORF43,RNF24,WBP11,ACAP2,SPNS2,NRXN1,PURB,NR4A2,SP4,GHITM,DLG1,EDC3,HMGB1,SNX27,RGMB,SLC38A2,EIF3J,TWSG1,RELT,PTPN11,TMEM33,C5ORF22,POLE3,PDE3B,TRIM62,CEP120,TPRG1L,MAU2,NRP1,OSBPL3,MAVS,UHMK1,PPP2CA,ANKS1A,ST7,OLA1,GABPB1,CCDC136,PLEKHB2,BEND4,PDLIM5,CAB39,RAB18,MYSM1,DZIP1,RIPK2,PEX2,TGOLN2,CMTM4,BECN1,NDRG3,PSD3,GXYLT1,MTDH,FBXO45,TC2N,PAQR5,SEMA7A,VPS53,ZNF146,UTP23,KIFC2	NA	NA	NA	NA	NA	NA	NA	|
MIRNA:hsa-mir-4270	MIRNA	hsa-mir-4270	0.00902	2.05	1751	1774	242	16638	PITPNM2,HIP1R,SUFU,ATP6V0B,RASSF1,TYW5,PELI3,BBS1,ZMIZ2,NQO1,NFAT5,IPO9,CEP57,FGFR1,ZFAT,PRTG,CBX5,ST3GAL3,MLXIP,NMT1,RBM4,GOLGA3,PPP1R13B,PRSS16,SSH2,OSBPL3,DENND4B,SLC39A1,KCNIP2,PEG10,AKIRIN2,CUL3,TEAD1,SMG6,WASF2,GATAD2B,MAGI2,MTG1,ARFGAP2,SYNE2,RBM14-RBM4,PACS1,CD47,SLC29A2,SLX4,CDH1,RAB1B,FOXRED2,MXD1,PSD3,IVD,ESAM,YWHAB,WDR82,SNX8,ADAR,EEF2K,MFSD9,TRMT61A,BTRC,TPCN1,IGSF9B,CAMKV,LRRC25,MLEC,EIF3B,TRIM66,ACADS,ARFRP1,CREB3L1,NFIA,ZNF24,UNC119B,STRN,ZMIZ1,ACVR1B,GNAL,SP2,SLC29A3,ZSCAN2,GALNT2,CLSPN,APBB2,ABL2,SATB2,CIT,BTBD7,OSBPL6,PFKFB2,RANBP17,MGLL,BTBD9,AFF3,IPPK,PLEKHH2,ITSN1,VPS33B,KNCN,AKT3,DNMT3A,HNRNPD,TTYH3,KAT7,TYK2,PTPN22,RSBN1,LZTS1,FAM20B,UBL7,GLS2,RAB15,TNRC6A,ELOVL7,TDP1,ERF,KCNJ3,ZC3H7B,KIF2C,TMEM120B,MAPKAPK3,PTCH2,ZNF217,TBL1XR1,STX17,ADCY1,PTPRT,GLDN,RANGAP1,ENSA,BCAR1,NUDT21,MLF2,RPTOR,SYNGAP1,CLEC2D,ANGEL1,PTPRN,PRR15L,IGF1,TMEM214,ZFYVE1,LIMK2,BRAP,RNF157,RBM4B,DES,VPS53,PLXNA2,VTI1A,SLC22A23,ZFP91,EXTL3,TMEM135,ARHGDIB,ZC3H4,CAV1,NDST1,KLF13,XRCC3,EMP1,LRP1,RBM20,UQCRB,ASTN1,LYPD1,SMARCD1,POMZP3,MBNL1,CCNT2,CBL,PPP2R5B,FKBP5,C6ORF89,FOXK2,CRLF1,IRF4,LEMD3,FBLIM1,FBXO10,TRANK1,KNDC1,MAPRE3,CDCP1,FOXK1,RAVER1,SPRR2B,LONRF2,ST6GAL2,IL10,PLCD1,MCM3,KCNE1,MYO1C,TGOLN2,CTSK,BTF3L4,PHC1,MDM2,CAPN1,RBPJL,MLC1,CSNK2A1,TOB2,STARD3NL,CACNA1C,TNFRSF1A,CD9,APLP2,TRIM26,FBN1,CLSTN1,KCNA1,TOLLIP,RESP18,CEP170,LCMT1,LEP,IRS2,UBAC2,ATP9A,PPARD,CHST3,NEURL4,TEAD3,IFFO2,TMTC1,RNF185,NCLN,NR1D2,RND1,SKI,RAPGEF3,VIPR2,SRGAP1,PPP2R3A,NTRK2,SND1,NHLRC3,APBA2,AMD1,PLAG1,VWA5A	NA	NA	NA	NA	NA	NA	NA	NA	NA	NA	NA	NA	NA	NA	|
MIRNA:hsa-mir-4698	MIRNA	hsa-mir-4698	0.00909	2.04	2020	1774	274	16638	SBNO1,TRIM8,NRBF2,NT5C2,C2ORF69,REEP3,NEGR1,BAG4,PTBP2,PBRM1,UBE2D3,HAT1,PPP3R1,EPHA5,FOXO3,SCHIP1,PURB,WWP2,ZRANB1,RNF180,WAC,IPO9,EVI5L,FAM76B,PRTG,TGFB2,SEC11A,ORC5,SLC8A1,CBX5,ACTR1A,SRF,RAB11A,SSH2,OSBPL3,CERS6,CPNE4,AMBRA1,PEG10,RALGPS1,AKIRIN2,CUL3,TEAD1,KDM4A,GATAD2B,GALM,LSAMP,ZFR,SYNE2,SYT1,PPIA,SNRNP27,TLR4,CD47,RAB1B,MXD1,PRLR,PSD3,IVD,GOLPH3L,RORA,YWHAB,DPP8,SNX8,CAV2,CHFR,EEF2K,MAN2A1,RICTOR,ZNF184,PRDX6,SIPA1L3,TPM3,AGO3,EYS,ZKSCAN8,GBE1,PHF20L1,SFPQ,MLEC,AFF1,RNF38,RAB6A,PBX3,FAT3,PAQR3,TET2,NFIA,STK24,RCAN2,ANTXR2,TSPAN5,USP6NL,PCYOX1,XPO7,UNC119B,TIA1,SLC9A9,TES,RNF168,ITPR3,SORL1,HARS2,PPARGC1A,CLSPN,GRIN2A,ABL2,SAMHD1,BTBD7,RFX3,ARHGAP15,IL26,TAOK1,HEXIM1,PRKAA1,AKT3,KIAA1614,ALPK3,AK4,RAB22A,RSBN1,RAPGEF6,FAM20B,IRGQ,TNRC6A,GFPT1,GABRA4,MAST4,ELOVL7,AMN1,CTBP2,ERF,SPECC1,UBE2E2,ZC3H7B,ZMYND11,SPOP,TMEM120B,PTPRG,ZNF217,TBL1XR1,STX17,ADCY1,NPAS3,DZIP3,RBL1,BPNT1,SNRPE,CTNND1,SLC22A15,RYBP,FBXW7,DCUN1D5,NUDT21,EIF5,MLF2,IL6ST,USP15,SACM1L,YTHDC1,IGF1,FNIP1,SOX6,YOD1,CDK6,SLC6A1,LIMK2,GET4,PRKCI,BRAP,PDE1A,ACTR3,VPS53,PLXNA2,DLG1,SLC38A2,ARCN1,SIN3A,KLF13,ZNF2,KCTD18,SPATA18,ELL,ZDHHC23,EMP1,TMX1,NUDT4,GIGYF2,HMGN4,MYO1B,CADM1,CCND2,MBNL1,HEMK1,CBL,NCOA3,SCAF11,C6ORF89,CERS5,OSBPL9,FOXK2,TWSG1,YAP1,NFKB1,PPIL1,ZBTB5,BDP1,SCAMP1,ZNF397,PIK3IP1,TIFA,CHD9,SNX10,ST6GAL2,DTNBP1,MDM4,SOCS4,LRRC47,TGOLN2,BTF3L4,TLK1,ABLIM1,ANXA7,SECISBP2L,CLIP1,MDM2,SLC6A20,SPTLC3,CSNK2A1,FNDC3A,ROCK2,RFX7,ATG9A,GALNT4,POC1B-GALNT4,TRIM26,ULK2,CLSTN1,ZC3H11A,WWTR1,TCF4,DCTN4,NFKBIA,IRS2,MMP16,THSD7A,ATP9A,RGPD4,TRA2A,TET1,VPS13B,COL16A1,PRKAR2B,DLC1,FAM98A,IFFO2,RDH11,NR1D2,KANK4,KIDINS220,SKI,SRGAP1,ZNF518B,KCNIP4,ZNF716,SAMD12,NHLRC3,DCP1A,AMD1,FUT8,FAM117B,MBNL2,CNPY3,COX16	NA	NA	NA	NA	NA	NA	NA	NA	NA	NA	NA	NA	NA	NA	|
GO:0030833	GO:BP	regulation of actin filament polymerization	0.00916	2.04	128	1716	27	21026	HIP1R,SPTBN2,BAG4,SSH2,SPTA1,ESAM,RICTOR,LMOD1,ADD3,DLG1,NCK1,CAPG,RASA1,BAIAP2,KANK1,FCHSD1,KANK2,GSN,NCK2,ADD1,HCLS1,ARHGAP18,KANK4,PRKCE,EVL,BIN1,SPTB	NA	NA	NA	NA	NA	NA	NA	NA	NA	NA	NA	NA	NA	NA	|
GO:0110053	GO:BP	regulation of actin filament organization	0.0092	2.04	263	1716	44	21026	HIP1R,SPTBN2,BAG4,SSH2,SPTA1,WASF2,CD47,ESAM,RICTOR,CTNNA2,LMOD1,ADD3,PLEKHH2,BRAF,DLG1,INPP5K,NCK1,CAPG,AP1AR,PTGER4,RASA1,BAIAP2,MTSS1,KANK1,FCHSD1,KANK2,RHPN2,ROCK2,GSN,NCK2,STMN1,WNT11,ADD1,DLC1,HCLS1,ARHGAP18,KANK4,RAPGEF3,PRKCE,EVL,BIN1,SPTB,NRP1,TRIM27	NA	NA	NA	NA	NA	NA	NA	NA	NA	NA	NA	NA	NA	NA	|
GO:0032970	GO:BP	regulation of actin filament-based process	0.00941	2.03	376	1716	57	21026	HIP1R,SPTBN2,BAG4,EPHA5,SSH2,SPTA1,WASF2,CD47,ESAM,TAOK2,RICTOR,CTNNA2,LMOD1,ADD3,ABL2,TRPM4,PLEKHH2,TAOK1,ADCY10,BRAF,DLG1,CAV1,LRP1,INPP5K,HCN4,NCK1,CAPG,AP1AR,PTGER4,RASA1,ZEB2,BAIAP2,CTNNA3,MTSS1,KANK1,FCHSD1,KANK2,RHPN2,ROCK2,CACNA1C,GSN,NCK2,STMN1,WNT11,ADD1,DLC1,HCLS1,ARHGAP18,KANK4,RND1,RAPGEF3,PRKCE,EVL,BIN1,SPTB,NRP1,TRIM27	NA	NA	NA	NA	NA	NA	NA	NA	NA	NA	NA	NA	NA	NA	|
GO:0071495	GO:BP	cellular response to endogenous stimulus	0.00949	2.02	1223	1716	144	21026	GNAI2,HYAL1,BAG4,UBE2D3,FOXO3,ROBO2,ZNF592,CEP57,FGFR1,UGCG,TGFB2,RBM4,NRXN1,LMO3,PEG10,CUL3,MAGI2,TLR4,HDAC9,SLX4,PRLR,CTSS,SOS1,YWHAG,FYN,TBC1D4,CAV2,EEF2K,NR4A3,BPTF,FURIN,GDF15,NCOA2,SCUBE3,SLC30A10,RARB,CREB3L1,NFIA,KNSTRN,ELAVL4,ZMIZ1,ACVR1B,GAD2,LEPR,ASPN,SORL1,SMAD5,NR5A2,ARNT,GPR56,PRKAA1,CDH3,CYP7B1,STRN3,TYK2,DDX54,FGF1,CTBP2,GRB14,GSK3A,DOCK3,RANGAP1,INSR,BCAR1,USP15,GNAS,SOX6,RELA,TFPI,PPARGC1B,GDF5,BRAF,PRKCI,ZFYVE9,SIN3A,UMODL1,CAV1,NDST1,PDE3B,BBS2,NPAS4,INPP5K,HCRTR2,BRMS1,SPRED2,NCK1,PTGER4,BMP7,CBL,FLRT1,PIAS2,NCOA3,PPP2R5B,LPXN,TWSG1,NFKB1,LEMD3,ZEB2,BAIAP2,WWOX,MEGF8,IL10,MYO1C,KANK1,CNOT2,CTSK,ACE,HGF,KIF16B,KANK2,SEMA6A,MDM2,VAMP2,UBE2D1,GJB2,ROCK2,CD44,TMEM204,GNRHR,SKOR1,FBN1,ZEB1,MAP1B,PDE2A,LEP,IRS2,PPARD,TMPRSS6,TET1,SCNN1A,FZD1,CAT,NR1D2,KIDINS220,SKI,CALCA,AKR1C2,PRKCE,NTRK2,NODAL,FUT8,NRP1,PRMT2,ADAMTS12	NA	NA	NA	NA	NA	NA	NA	NA	NA	NA	NA	NA	NA	NA	|
GO:1901701	GO:BP	cellular response to oxygen-containing compound	0.0095	2.02	1182	1716	140	21026	GNAI2,CCDC62,ZBTB20,EPHA5,FOXO3,TLR9,NQO1,ZNF592,HCN1,SLC8A1,RBM4,SRF,HNF1A,PTK7,CUL3,IRF3,TLR4,HDAC9,GRAMD1B,CDH1,SOS1,RORA,YWHAG,FYN,TBC1D4,CAV2,EEF2K,SLC9B2,NR4A3,MPC2,CCS,GDF15,HRH4,NCOA2,SLC30A10,RARB,GNAL,SORL1,ARHGEF2,ABL2,CACNA2D1,TRPM4,BCL11A,PRKAA1,DNMT3A,HNRNPD,CHRM1,TYK2,PTPN22,CHRNB2,BRINP1,BRINP2,CHRNA7,GRB14,KAT5,GNAI1,GSK3A,PEX2,ADCY1,RANGAP1,INSR,SLC1A2,KCNK4,BCAR1,RPTOR,GNAS,PTPRN,IGF1,RELA,PPARGC1B,PRKCI,SLC38A2,AXL,AQP9,SIN3A,UMODL1,SIPA1,CAV1,PDE3B,NPAS4,LRP1,INPP5K,HCN4,PPP1R1B,NCK1,PTPRN2,KLF7,LYPD1,SMARCD1,PTGER4,BMP7,NCOA3,YAP1,NFKB1,LTK,MLXIPL,BIRC5,BAIAP2,CD14,CD36,RORB,STAP1,DTNBP1,RAP1B,IL10,KCNE1,EPHB2,MYO1C,KANK1,IRAK2,ACE,ABCA12,HGF,PHC1,PPP3CB,KANK2,MDM2,VAMP2,GJB2,MLC1,ROCK2,GNRHR,FBN1,C2CD2L,MAP1B,PDE2A,NFKBIA,LEP,IRS2,ZBED6,TET1,SCNN1A,WNT11,RDH11,CAT,ALK,RAPGEF3,AKR1C2,PRKCE,DEFA4	NA	NA	NA	NA	NA	NA	NA	0.00918	2.04	1182	1115	99	21026	GNAI2,FOXO3,CCDC62,RBM4,PTPN11,PRKACA,IRS2,NQO1,GRAMD1B,ARHGEF2,DEFA4,ZBTB20,CCS,HCN1,GNAI1,ZNF592,LYPD1,SLC1A2,HRH4,SRF,ECHDC3,CACNB1,SLC30A10,SLC8A1,PDE3B,TLR4,SLC27A4,PRKAA1,BRINP1,EPHA5,GNAL,ABCC8,PTGER4,NDUFA13,GNRHR,UBR2,NR4A2,RARB,BAIAP2,ABL2,PTK7,RGS9,LTK,KANK1,PTPN22,DEFB114,GHR,SMARCD1,TBC1D1,IRAK2,FGF23,LRRK2,INPP5K,GNAS,PPP3CB,NCK1,MLC1,CHRNB2,ADCY1,CD36,HDAC9,STAT5B,PRKCZ,NUCKS1,CAV1,RAP1GDS1,CACNA2D1,GJB2,GNAO1,BACE1,ZFAND1,NCOA2,EPHB2,BIRC5,POSTN,PDE4B,FABP1,ICAM1,DYNLL1,CRHR2,PEX2,IRF3,ACE,BRCA1,PCK2,INSR,AKR1C2,CD14,CHRM1,TLR9,MMP3,TGM2,CHRNA7,CD180,BCAR1,BCL11A,TYK2,PTCH1,BECN1	|
GO:0051051	GO:BP	negative regulation of transport	0.00952	2.02	412	1716	61	21026	YWHAE,SUFU,GNAI2,ARHGAP1,MCTP1,PPP3R1,TLR9,WWP2,MTMR2,ANKRD13B,CD47,NMB,SLC6A9,TBC1D4,GRM7,PRKG2,ASIC1,NPSR1,PACSIN3,GSK3A,ATG5,RANGAP1,CABP1,SYT4,YOD1,BRAF,CAV1,ANKRD27,INPP5K,NDFIP2,KLF7,NFKB1,SEMG1,CASQ2,CD36,RABGEF1,RAP1B,KCNE1,EPHB2,ACE,PPP3CB,ANK3,TRAT1,TNFRSF1A,HLA-F,MAP1B,KCNAB1,PICALM,LEP,IRS2,SNCA,UBAC2,ATP9A,CRBN,CALCA,PRKCE,OSM,BIN1,ANKRD13D,CAB39,TRIM27	NA	NA	NA	NA	NA	NA	NA	NA	NA	NA	NA	NA	NA	NA	|
GO:0099537	GO:BP	trans-synaptic signaling	0.0097	2.01	781	1716	100	21026	GNAI2,MCTP1,PPP3R1,FXR1,NQO1,DGKI,MTMR2,CACNA2D2,PTN,SRF,DCC,NRXN1,KCNIP2,GABRA1,GRM4,ZDHHC2,INA,SYT1,CDH1,SLC6A9,YWHAG,FYN,TSHZ3,CAMKV,HRH4,RIMS2,GRM7,GAD2,ITPR3,SNX14,GRIN2A,DOC2A,BTBD9,ASIC1,CHRM1,LZTS1,CHRNB2,GIP,EGR2,MICU3,GABRA4,GRM1,CHRNA7,GABRA6,GSK3A,SYNE1,ADCY1,ATG5,SLC1A2,CACNB3,CBLN2,SYNGAP1,GRID1,SLC5A7,LGI1,SYT4,CDH11,FARP1,EIF2AK4,BRAF,SLC6A1,DLG1,SLC38A2,RIMS1,GRIA4,PTPRS,NPAS4,HCRTR2,PTPRN2,LYPD1,BAIAP2,GJC1,DTNBP1,RAP1B,S100B,EPHB2,KCNMB4,FCHSD1,ACE,PPP3CB,MDM2,VAMP2,RIMBP2,CLSTN1,CACNA1B,MAP1B,SYT5,SNCA,SLC1A6,KCND3,SHISA6,GDNF,PRKAR2B,PTPRD,PRKCE,NTRK2,APBA2,KCTD13,EPHB1,UNC13C	0.00019	3.72	781	1699	106	21026	GNAI2,CACNA2D2,FXR1,NQO1,DCC,GRM4,PTN,HRH4,PPP3R1,GRIN2A,ITPR3,BAIAP2,PRKACA,LZTS1,MCTP1,FYN,EPHB2,SRF,SLC5A7,INA,YWHAG,FCHSD1,CDH1,CACNB3,DOC2A,CAMKV,CNTN4,SLC6A9,ACE,CACNB1,EIF2AK4,PCDH17,SNX14,CHRNB2,DGKI,RIMS2,S100B,SYT11,MTMR2,SCN2B,LYPD1,PTK2B,FCHSD2,SYNGAP1,NRXN3,CHRM1,RAP1B,CHRND,GABRA1,PPP3CB,DNM1,SYNGR3,SYNE1,CDH8,CLSTN1,PTPRD,APBA2,SLC6A1,ZDHHC2,GLRA3,SHANK1,GRM1,EGR2,RNF19A,PRKAR2B,GABRA6,ATG5,SYT5,BDNF,EPHB1,NRXN1,CNR1,GJC1,TNR,BCHE,SYT4,DLG1,KCTD13,KMO,PRKCE,SLC38A2,GFAP,SNAP25,PDE9A,CACNG3,TMEM108,RNF167,CHRNA7,TPRG1L,DLG4,CA7,SLC7A11,OSBPL2,SORCS3,GRID1,P2RX2,SLITRK3,BTBD9,CALHM2,DRD2,CACNB2,HCRTR2,SNCA,CLCN3,FBXO45,NTRK1	0.00424	2.37	781	1115	73	21026	GNAI2,GRIN2A,FXR1,CAMKV,MTMR2,MCTP1,CACNA2D2,PRKACA,NQO1,MICU3,RIMS2,PTN,DCC,PPP3R1,GRM4,LYPD1,SLC1A2,HRH4,SRF,CACNB1,DGKI,EGR2,DLG1,GABRA1,HCRTR2,CACNB3,ABCC8,TMEM108,FCHSD1,PFN2,PCDH17,ITPR3,SHISA6,SYT5,BAIAP2,EIF2AK4,CLSTN1,LRRK2,PPP3CB,GIP,CHRNB2,SYNGAP1,DOC2A,ADCY1,SNCA,OSBPL2,CACNB2,PRKCZ,LZTS1,GRIN2B,FCHSD2,SYT2,KCNIP2,SYNE1,DNM1,GRIN3B,GNAO1,BACE1,EPHB2,DLG4,CNTN4,RAB5A,CRHR2,SNCAIP,ACE,SYT11,ERC2,CHRM1,DKK1,CHRNA7,S100B,EPHB1,NCDN	|
GO:0019222	GO:BP	regulation of metabolic process	0.00974	2.01	7035	1716	659	21026	WBP1L,SBNO1,TRIM8,CDK2AP1,JMJD1C,SUFU,GNAI2,TUSC2,CCDC62,ATP6V0B,LSM1,RASSF1,ZKSCAN4,BAG4,GNL3,NEK4,PTBP2,PBRM1,UBE2D3,HAT1,ZBTB20,CISD2,ZSCAN31,AUTS2,PGBD1,SOAT1,ZSCAN9,TCF12,PPP3R1,FXR1,EPHA5,ZKSCAN3,ATF7IP,ZMIZ2,KLF6,FOXO3,TLR9,PURB,WWP2,ETV5,NQO1,RNF180,NFAT5,MTMR2,YBX3,WAC,CLIP3,ZNF592,DENND4A,PPP1R3A,MED27,FGFR1,ZFAT,CREB3L4,ATG13,CRTC1,LHX2,TGFB2,ORC5,SLC8A1,CBX5,MLXIP,RBM4,SRF,CRTC2,TTBK1,SLC2A4RG,NRXN1,AMBRA1,MYCL,BCL2L12,HCAR1,LMO3,HNF1A,AKIRIN2,HNRNPA1,CUL3,TEAD1,SMG6,KDM4A,ZNF408,IRF3,TANK,ESRP1,GATAD2B,MTG1,HSBP1L1,NKAPL,SCMH1,ZDHHC2,SKAP1,FANCI,ATXN1,PHF21A,PPIA,DOCK7,ZNF136,NMNAT2,USP1,TLR4,FRY,CD47,HDAC9,NMB,MUSTN1,TOX,ZNF860,SLX4,ANKLE2,CDH1,RAB1B,CUEDC2,F2,LIME1,MXD1,PRLR,ZNF391,SOS1,RORA,SLC6A9,YWHAG,FOXO6,WDR82,NFE2L1,PARD3,FYN,TAOK2,CHFR,ADAR,ZSCAN16,POMC,EEF2K,TSHZ3,MST1R,RICTOR,ZNF184,PRDX6,NR4A3,BPTF,PSMD14,AGO3,PCGF6,BTRC,CHMP6,BARHL2,BATF2,ZKSCAN8,TPCN1,ZSCAN12,ZFPM2,RBM5,FURIN,PARPBP,ACMSD,ZSCAN5A,PHF20L1,GDF15,ZNF396,RAB3GAP2,JADE2,ZNF407,ZCWPW1,ZNF76,SFPQ,INO80E,NCOA2,PKNOX1,AFF1,EIF3B,FAM83D,TRIM66,FOXP2,PC,LIN28B,PBX3,RARB,IMPACT,CREB3L1,PAQR3,TET2,NFIA,FOXB1,AP3B1,ZNF24,ELAVL4,RTEL1-TNFRSF6B,ZNF490,PPP1R36,ZGPAT,HMGA1,SERPINB4,TSPAN5,EIF6,TIA1,ZMIZ1,ACVR1B,LEPR,SP2,NSUN3,RTEL1,RNF168,ANXA4,SORL1,ARHGEF2,CBX1,ARRDC4,EIF2AK2,ZSCAN2,PPARGC1A,CLSPN,ZSCAN23,PPP4C,GRIN2A,APBB2,ABL2,HHLA2,ZNF165,ZNF682,TRAIP,POU6F2,SATB2,ALPK2,SMAD5,NR5A2,TAF5,MAML3,MARK1,RFX3,TRDMT1,MOV10L1,TRPM4,BCL11A,SNF8,KHK,SSBP4,ARNT,IL26,AFF3,IPPK,TAOK1,DCAF6,ZNF653,PPP1R14B,HEXIM1,PRKAA1,CDH3,ZNF44,DNMT3A,MEF2D,HNRNPD,STRN3,AK4,KAT7,LDLRAP1,TYK2,ZIC4,CHD7,PTPN22,INTS12,ADCY10,PATZ1,RAD52,GTF2IRD1,LZTS1,HEXIM2,CHRNB2,OGFOD1,TNRC6A,GFPT1,GIP,EGR2,PTPN13,DDX54,ZNF202,BACE2,FNIP2,FGF1,CHRNA7,ORC3,JMY,CTBP2,ERF,MSL2,KAT5,COMMD6,RBFOX1,SPOCD1,LMO7,SERPINB13,ZC3H7B,GNAI1,ZMYND11,HOXD10,MED19,SPOP,PACSIN3,GSK3A,EIF4G1,ZNF217,ZNF589,TBL1XR1,ADCY1,MBTPS1,PTPRT,NPAS3,ATG5,RBL1,RITA1,INSR,ARID3B,RYBP,FBXW7,DCUN1D5,NUDT21,ZSCAN30,EIF5,DYRK1A,MLF2,RPTOR,LARP7,TLE1,MAPKAP1,LSM7,IL6ST,SFMBT1,DAOA,GNAS,ZNF676,PTPRN,YTHDC1,IGF1,ZNF791,FNIP1,SOX6,RELA,TFPI,PPARGC1B,MCM7,SLC24A4,EIF2AK4,EEF1D,SRSF4,BRAF,CDC25A,IKZF1,CIC,CDK6,MEIS1,BCL6,PGAM5,LIMK2,RBMS3,KMT2B,C4BPB,FMO1,IP6K1,GTF2A1,TSC22D2,PRKCI,CCDC88B,GPRC5A,RBM4B,HDAC7,ZNF563,IVNS1ABP,IFIH1,KRBOX1,ACTR3,DPF1,HOXD8,RTN1,DLG1,CTBP1,SLC38A2,AXL,C1D,DOT1L,RIMS1,TAF6,TPCN2,ZFP91,SETD2,EXTL3,ABRA,SIN3A,TMEM135,UMODL1,ZC3H4,BCL9,CAV1,KLF13,ZNF2,PDE3B,SPATA18,ELL,TRUB2,PTPRS,TTC39B,GTF2A2,ZNF684,RBM25,BBS2,TMX1,NPAS4,PLK3,BCL7A,GIGYF2,LRP1,INPP5K,ZBTB32,RBM20,RLF,NDFIP2,NAMPT,CADM1,SMYD2,BRMS1,DAZL,APOA5,SPRED2,LIMD1,NCK1,CCND2,TRIM62,KLF7,AP1AR,SMARCD1,MBNL1,PTGER4,BMP7,UHMK1,CCNT2,PIAS2,TEK,NCOA3,PPP2R5B,BTN1A1,FOXK2,DDA1,TWSG1,YAP1,CRLF1,NFKB1,FOXN4,LDB2,TDRD5,IRF4,RASA1,ZEB2,SEMG1,MLXIPL,ZNF98,ZBTB5,BIRC5,RNF4,KNDC1,ATP6V1E2,MAPRE3,GAPDH,TAF4,ARID3C,ZNF160,ZNF397,CC2D1B,PIWIL1,CD14,ZFP1,MDK,FOXK1,ZNF746,ELF2,CDA,WWOX,MEGF8,CD36,PLGRKT,PHF10,RABGEF1,LAPTM4B,MORC2,POLR3F,RORB,STAP1,ATP6V1D,DTNBP1,SRRM1,AGO4,MDM4,IL10,TNK2,MCM3,SOCS4,RILP,MAP3K11,RFTN1,RNF2,EPHB2,MYO1C,CNOT2,IRAK2,CRYM,KCNIP3,ACE,SEMG2,HGF,PHC1,PPP3CB,KIF16B,ANXA7,SPOCK1,ZNF638,ANK3,SSC5D,KANK2,SECISBP2L,SP110,MDM2,COPS7A,CAPN1,ITLN1,CDX1,PANX1,UBE2D1,RBPJL,TSHZ2,EXOSC7,CASZ1,ZFP69,FOXN1,CSNK2A1,TRAT1,TOB2,ROCK2,RFX7,CD44,DCAF12,NTN1,SKOR1,TNFRSF1A,PRDM2,SMARCAD1,SP4,TRIM26,PCBP4,ABLIM3,ULK2,HOMEZ,ZNF836,ZEB1,PDGFC,WWTR1,TOLLIP,TCF4,EIF3D,TRIM6,POGZ,ZDHHC19,HLA-F,CLEC3B,GSN,ZBTB26,LCMT1,FBXL19,ZBTB8A,LRRFIP1,PSMD3,PICALM,PDE2A,UQCC2,NFKBIA,ZRANB3,LEP,IRS2,SNCA,SIM1,MTA2,LRRC14,NCK2,ZNF564,HELZ,SPSB4,ZBED6,SUV39H2,PPARD,SETBP1,TRA2A,CELF5,TMPRSS6,GDNF,TSKU,TET1,RHBDD3,CDH13,IKBKE,TAF11,PAX4,WNT11,TEAD3,PRKAR2B,FAM98A,ZNF219,GLI3,RNF185,ZIC1,HCLS1,AURKA,EIF4G2,LARP1B,CCAR2,CPNE1,FZD1,ALK,FAM170A,NR1D2,ULK1,SKI,PHOX2A,RFPL4B,TRIM32,NFIB,CALCA,GLI2,NT5C3B,PRKCE,FANK1,RFPL4A,OSM,RBM12,PPP2R3A,ZNF518B,ZNF750,ZNF716,ZBTB46,NTRK2,PTMA,SND1,HSP90AA1,AP3D1,NELL1,GABPB1,NHLRC3,APBA2,NODAL,BIN1,IRF2BPL,SOX15,DCP1A,FUT8,CAB39,PLAG1,NRP1,HNRNPLL,GPR137,PRMT2,MBNL2,CDK5RAP3,TRIM27,MED26,ZNF438	0.00786	2.1	7035	1699	654	21026	CDK2AP1,SBNO1,RASSF1,WBP1L,GNAI2,BAG4,CCDC62,JMJD1C,SUFU,TRIM8,ATP6V0B,PTBP2,WWP2,FXR1,TUSC2,NQO1,KLF6,NFAT5,LSM1,FOXO3,FGFR1,CLIP3,HDAC9,FRY,CISD2,UBE2D3,MLXIP,SLC2A4RG,HCAR1,ORC5,SOAT1,NEK4,GNL3,PPP1R3A,ZNF592,PBRM1,HSBP1L1,NMNAT2,ATF7IP,RICTOR,DOCK7,NEIL1,LIME1,PABPN1L,NMB,HAT1,PPP3R1,NFIA,PPARGC1A,GRIN2A,TNFRSF4,DNAJA3,ZNF407,AK4,IRF3,USP1,EPHA5,BCL2L12,CHMP6,ZNF860,TLR9,SIN3A,PRKACA,ZGPAT,RTEL1-TNFRSF6B,NCBP2,LZTS1,TAOK2,KLF10,POU6F2,RNF168,ADAR,IMPACT,EMX1,TGFB2,RTEL1,ZFPM2,SFPQ,ZFAT,AGO4,FAM83D,PBX3,RTN1,ZIC4,TTBK1,INTS12,LHX2,ARHGEF2,ZBTB20,HNF1A,AGO3,ZNF121,MARK1,ARNT,ZSCAN5A,INO80E,MSL2,AMBRA1,GAPDH,CLSPN,IL26,ZMIZ1,PHF1,SMG6,HNRNPA1,ZBTB37,RC3H1,NPAS3,ZNF426,ELAVL4,FYN,CD36,ALPK2,AP3D1,ZNF408,SP2,PTPRN,MAML3,ZNF653,PRDX6,ANKLE2,RNF4,CBX5,NCK1,MED19,DCUN1D4,BCL6,ATG13,BTRC,RBM42,ZSCAN2,PTPRT,WDR82,FOXB1,INSR,EPHB2,IVNS1ABP,CREB3L3,SKAP1,APBB2,SRF,NFE2L1,RBFOX1,MOV10L1,ETV5,CBFA2T3,TPCN2,EIF2AK2,FOXN3,MUSTN1,TET1,NELL1,HOXD10,ZNF560,HOXD8,CLP1,GFER,BNIP3L,ATXN1,BPTF,SIN3B,YBX3,KDM4A,AFF1,MST1R,SRSF4,ARID3B,F2,YWHAG,SLC8A1,AGO1,C1D,CDH1,MEF2D,RYBP,FANCI,NOXO1,SMARCD1,FURIN,MCM7,NCOA2,HHLA2,NFIB,PITX3,SPOCK1,PTPN22,ABL2,RABGEF1,FOXN4,SLC6A9,PLK3,ACE,PRKAB1,MSI2,CREB3L4,DCAF12,GPRC5A,EIF2AK4,GPD1,PDGFC,SPATA18,LAPTM4B,ZNF684,CHRNB2,JADE2,ZIC1,COPS6,RBM5,TSC22D2,TYK2,C4BPB,SYT11,EGLN1,ZCWPW1,EXOC8,MTMR2,SETD2,CDA,LIN28B,ZNF605,EIF6,UMODL1,NDUFA13,CBX1,ZNF589,DCAF6,ELF2,TEAD1,MXD1,SSU72,CDH3,LIMD1,MORC2,PPP2R3A,ZC3H4,CHFR,TSN,CRYM,WNT11,TSC22D4,PKNOX1,PTK2B,EBF2,RBM25,ZNHIT1,SLC24A4,LDB2,MED26,MAPKAP1,LEP,SIRPA,SGTA,LRP1,SALL1,ARID3C,PGAM5,CCDC88B,CDX1,PILRB,SPRTN,FOXN1,DCUN1D5,DNAJC2,AXL,FZD1,PATZ1,YAP1,PPP3CB,TOLLIP,CRTC2,ORM1,NHLRC3,CDC25A,RNPS1,TBL1XR1,MDK,FAM170A,TIA1,SFMBT1,FGF1,DPF1,DCP1A,GATAD2B,NODAL,SPSB4,ANXA7,RORA,DNMT3A,CELF2,CRK,TTC39B,EIF3B,ZNF217,SIX3,RFX3,CADM1,TCP1,BCL9,CD14,CSNK2A1,PNLDC1,CCL19,FOXP2,SPDYE3,UQCC2,UBE2D1,GATAD2A,BATF2,FMO1,BCL7A,ORM2,RFX7,KLF16,AURKA,PSMD3,RNF180,CAMTA2,MFI2,WTAP,OGFOD1,KLF7,PDE4B,EEF1D,TSKU,TRA2A,AP1AR,RFPL4A,RBM4,VSX1,IRAK2,IRF2BPL,APBA2,RHOG,FNIP2,ABCA3,RFPL4B,KCNIP3,SORL1,GNAI1,CRB2,TEK,SOCS4,EIF4G1,PRKAA1,SMARCAD1,SEMG2,INCA1,ITM2C,ONECUT2,ZDHHC2,ZNF2,PCGF6,ZNF608,PIK3R4,FAM168A,GABARAPL2,ZFP69,ZNF214,SOD2,EGR2,RNF19A,UBR2,PPP1R36,TAF6,JMJD6,PPM1A,ZNF500,ZNF433,SIGIRR,ZEB2,CD47,RNF2,FSCB,MAML2,CSTA,ZNF396,BCLAF1,PRLR,KBTBD8,CD244,TSHZ2,PRKAR2B,CEBPZ,KDM3B,NKX1-1,GLI3,TNFSF8,PATL2,ING3,ZBTB8B,PHC1,BBS2,TMPRSS6,LATS1,CTDSPL2,DVL2,ECD,CCNE1,RAB1B,PAQR3,CREB3L1,ATG5,NUDT21,PSMC2,SEC16B,FOXK1,ZFP82,ZNF10,WWC1,ABCG1,ALX4,ZBTB47,FNIP1,ALDH1A2,TNK2,ZNF878,IL10,CENPV,GLG1,PARP1,RBM20,DUSP6,SETD5,SMYD2,ZBTB7C,ZNF862,FLOT2,ETF1,CNGB1,ACADVL,BSX,BAG3,APLNR,BDNF,ZBTB8A,NRXN1,ZBTB46,ACTR5,NFKBIA,PURB,CNR1,ZNF804A,TAF11,NR4A2,CPEB2,TYRP1,RBM15,SP4,ZNF564,TRPM4,SP110,IL11,SATB2,HMHB1,IL17B,GHITM,INTS9,ANHX,TDRD7,ZSCAN12,DLG1,AGXT2,PCBP4,KIF16B,EDC3,HMGB1,DIP2A,DUSP7,PRKCE,RGMB,COPS7A,FUT8,ROPN1B,DMRTA1,PIWIL1,ATP6V0E2,SERPINB1,CLK3,ARRDC4,RAD52,ZNF514,ZMYND15,FOXN2,ZSCAN31,RPL6,SLC38A2,DOT1L,GFAP,UFL1,SSBP4,TNFAIP1,TWSG1,FER1L6,RBBP9,PHOX2A,ZFP1,NMD3,HELZ,PTPN11,CHP2,CUL3,ZNF24,BCL11A,POLE3,EIF5,PDE3B,PDCD10,SLC22A13,TRIM62,PGBD1,FGF9,SLC40A1,RAB2B,ZKSCAN2,CHRNA7,TNFRSF10A,ULK2,GTF2A1,SSBP3,TAF5,TRIM21,DLG4,HMGA2,RERE,NRP1,ACTR3,SLC7A11,ZNF880,CAMKK2,OSM,BOLL,POSTN,MAVS,CD226,UHMK1,CDH13,RPS3,EFCAB7,NSF,CCNYL1,TOM1L1,HSP90AA1,TRIM64C,BAG5,SATB1,TBC1D7,ZBTB39,ATP13A2,ZNF197,MEGF8,CD81,PHF10,WNT3,ZNF836,VPS25,NPC1,ATP6V1H,RALB,ELL,ZNF268,PPP2CA,TOX,GCLC,POLR3F,AKNA,ZNF140,FIS1,NACC2,INPP5J,SOX15,SEMG1,GABPB1,GFPT1,MSC,CELSR2,MTMR3,MYO1C,SMG5,ZNF891,CD55,RAC2,USP36,ST18,SIX6,C19ORF84,CAB39,ZNF660,PLAUR,DRD2,ZEB1,ETV3L,SF1,MYSM1,PPP1R12A,CALCA,ITLN1,RIPK2,GATM,ADCY10,ZDHHC7,PDGFRB,HSPD1,RBPJL,ORC3,ALKBH1,DENND4A,ZNF606,CALM2,SNCA,UBAP2,SLCO1C1,RPS6KA4,TNFRSF1A,ZNF534,ELAVL1,BECN1,GTF2F1,TRIM22,MTDH,CLCN3,CHURC1,ITGB3BP,PAX5,PSME3,CELF3,SMAD2,PKIA,TCOF1,BRCA1,NTRK1,SEMA7A,CDK12,UBTF,CHD4,FHL5,GPAM,FBXO33,ZNF146,ZFAND2A,LIN37,CDK5RAP3,SP6,MED12L,RBCK1,RPS7,TMTC3,NRDE2,SCML4,WWOX,ZNF160,PRKG1,SOX10,TNFSF12,ZNF700	NA	NA	NA	NA	NA	NA	NA	|
TF:M07206	TF	Factor: E2F-1; motif: NGGGCGGGARV	0.0104	1.98	14996	1867	1474	20092	PITPNM2,ABCB9,MPHOSPH9,ARL3,AS3MT,VRK2,RILPL2,WBP1L,SFXN2,SBNO1,TRIM8,CDK2AP1,HIP1R,NKAIN2,SPATS2L,KCNG2,CNNM2,YWHAE,MRPL11,NT5C2,GNAI2,LETM2,TUSC2,CYB561D2,C2ORF69,PCDHGC4,REEP3,CCDC62,ATP6V0B,METAP1D,LSM1,RASSF1,ZKSCAN4,NEGR1,ARHGAP1,SPTBN2,PCDHGC3,BAG4,GNL3,ZMYND10,NEK4,RBKS,WSCD2,GLT8D1,LINGO1,DDHD2,PTBP2,PBRM1,NT5DC2,UBE2D3,HAT1,SLC9B1,STAB1,CISD2,JOSD2,ZSCAN31,AUTS2,MRPL33,PELI3,CHCHD3,SOAT1,SDCCAG8,TCF12,PNO1,DPP3,DENR,CTSF,PPP3R1,FXR1,EPHA5,ALAS1,ATF7IP,CUL9,MYL3,LIG4,ZMIZ2,KLF6,FOXO3,DNAJC25,DNAJC25-GNG10,GNG10,STK32B,PURB,WWP2,ETV5,RGS6,NQO1,GEMIN6,ROBO2,RNF180,NFAT5,GLYCTK,DGKI,MTMR2,CACNA2D2,MYBPC2,YBX3,PITPNC1,HUS1B,WAC,ANKRD13B,CLIP3,PTPRF,ZNF592,DENND4A,AXDND1,MED27,AMFR,IPO9,CEP57,EVI5L,CORO6,FGFR1,COPZ1,FAM76B,CADM2,SAMD3,ZFAT,PRTG,CREB3L4,POLG,UGCG,ATG13,CRTC1,LHX2,SLC19A2,HCN1,PEPD,MAD1L1,ITIH1,C12ORF43,EMB,SEC11A,ORC5,SLC8A1,CBX5,ST3GAL3,ACTR1A,MLXIP,NMT1,RBM4,SRF,GOLGA3,TTBK1,SLC2A4RG,ATP8A1,KLC2,RBM6,RAB11A,PPP1R13B,PSD,STAG1,SGCE,SSH2,NOB1,DCC,CERS6,AQP10,VPS37B,CPNE4,SCAND3,DENND4B,GBF1,WDR73,NRXN1,SLFNL1,SLC39A1,MYCL,BCL2L12,NAA11,TOR3A,TMEM209,SDF4,HCAR1,FABP6,FANCL,KCNIP2,PEG10,RALGPS1,PTK7,DHX57,AKIRIN2,HNRNPA1,CUL3,TEAD1,SMG6,ZFYVE21,KDM4A,ZNF408,IRF3,GRM4,TANK,PLCD3,ESRP1,TRPC4,ACBD4,WASF2,GATAD2B,DCAKD,MAGI2,IPO13,PCDHGA10,CDC42BPA,KIFC1,PCDHGA11,NPHS2,MTG1,ARFGAP2,HSBP1L1,RIN1,NKAPL,SCMH1,WLS,ZDHHC2,VSIG2,ZFR,SKAP1,FANCI,ATXN1,FBXL17,RAD54B,PHF21A,SYNE2,INA,HEATR5B,RABGGTA,NEBL,SYT1,PPIA,RBM14-RBM4,DOCK7,ZNF136,FAM120B,SPPL3,HARBI1,PACS1,NMNAT2,USP1,TLR4,FRY,CD47,SLC35A1,GRAMD1B,SLC29A2,PDP2,NMB,TOX,ZNF860,SLX4,ITIH4,OSMR,LRRC4B,ANKLE2,CDH1,RAB1B,CUEDC2,AGAP1,FOXRED2,IK,LIME1,MXD1,PRLR,SPINK13,CTSS,IVD,HORMAD1,PTPN9,ESAM,SOS1,RORA,HMOX2,POM121L2,SLC4A1AP,SLC6A9,YWHAG,YWHAB,FOXO6,LYSMD2,WDR82,NFE2L1,CDIP1,PARD3,FYN,SNX8,PCDHGA8,SLC27A6,TAOK2,SLC47A1,TBC1D4,SCAF1,CAV2,IQCD,CHFR,ADAR,TMX4,TMEM182,FRMD5,WDR55,KLHL29,MS4A3,POMC,PCDHGB4,EEF2K,PDZD8,NUP210L,TSHZ3,MST1R,PCDH9,TRMT61A,MAN2A1,RICTOR,TFG,ZNF184,PRDX6,SIPA1L3,NR4A3,BPTF,GGH,PSMD14,AGO3,NDUFA2,PCGF6,CCS,PDCD11,BTRC,CHMP6,SLC8B1,BARHL2,PCDHGB3,ZKSCAN8,DGKZ,TPCN1,ZSCAN12,IGSF9B,ZFPM2,CAMKV,GBE1,RBM5,SLC25A2,OSBPL10,FURIN,PARPBP,EHBP1L1,ZSCAN5A,CTPS1,PGGT1B,PHF20L1,PCDHGA5,GDF15,ZNF396,RAB3GAP2,JADE2,ZNF407,NUP50,PCDHA6,ZCWPW1,ZNF76,PCDHGB2,SFPQ,INO80E,MLEC,PCCB,NMRAL1,NCOA2,PKNOX1,SCUBE3,CTNNA2,NUP37,TRHDE,PLEKHB1,AFF1,UNC80,EIF3B,FAM83D,TRIM66,ZNF385D,FOXP2,PC,DPH1,LIN28B,MORN2,ACADS,RIMS2,RASAL1,TMCO6,ATP5G1,RNF38,ARFRP1,FAM83C,CCDC24,RAB6A,PPP2R2A,PBX3,RARB,IMPACT,CREB3L1,PAQR3,TET2,NFIA,FOXB1,STK24,ZNF24,COMMD10,RTEL1-TNFRSF6B,ATP8B2,ZGPAT,HMGA1,TNFRSF6B,ANTXR2,KCNJ4,TSPAN5,UBE2Z,USP6NL,GRM7,SUN1,PCYOX1,DEF6,XPO7,UNC119B,EIF6,PCDHGA2,STRN,SYNE4,TIA1,ZMIZ1,ACVR1B,GNAL,TMEM200A,GAD2,LEPR,SP2,LRIG3,RELL1,SLC38A8,PNPO,NSUN3,TES,RTEL1,MSRA,RNF168,ITPR3,TRIT1,DDX23,ANXA4,SORL1,ARHGEF2,CBX1,PCNT,MMP24,ADRA1D,CENPP,HARS2,VPS16,ARRDC4,EIF2AK2,CD72,SLC29A3,ADD3,ZSCAN2,SNX14,GALNT2,MANBA,CLSPN,ZSCAN23,PPP4C,GRIN2A,APBB2,ABL2,KCNH7,ZNF165,SAMHD1,GPM6A,NOL8,ZNF682,DCAF11,XPNPEP1,TRAIP,DIAPH1,POU6F2,MUC4,SATB2,OPCML,SMAD5,TMIE,DOC2A,CASD1,ISYNA1,DPYD,PDZD9,NR5A2,ANKRD12,ANGPTL2,FAM181B,TAF5,PRSS50,CIT,LEMD2,MAML3,MARK1,BTBD7,RFX3,OSBPL6,CACNA2D1,PLBD2,MOV10L1,TRPM4,SBSPON,BCL11A,PFKFB2,ST14,SNX11,PPP1R16B,KHK,RANBP17,PRKG2,BMP2K,SSBP4,MGLL,BTBD9,AFF3,CTH,IPPK,SNRPG,PLEKHH2,TAOK1,GPR56,ITSN1,DCAF6,ZNF653,PPP1R14B,HEXIM1,PRKAA1,VPS33B,DPP10,CDH3,UTRN,C12ORF60,TSPAN2,ITSN2,CYP7B1,KNCN,TOMM5,ASIC1,CSMD1,FBXO38,AKT3,ZNF44,CGREF1,WDR53,ZFR2,KIAA1614,DNMT3A,LRRC8D,TTC33,ILKAP,ATG16L2,KRIT1,HNRNPD,OMD,KLC1,STRN3,ZFAND5,TTYH3,PHTF1,ALPK3,CHRM1,AK4,KAT7,TTC7B,LDLRAP1,ASTN2,GPR149,TYK2,OR10H2,ZIC4,RARS2,CHD7,RAB22A,PTPN22,EGFLAM,INTS12,PATZ1,RAD52,GTF2IRD1,RSBN1,LZTS1,RAPGEF6,FAM20B,UBL7,PHF3,GSTCD,HEXIM2,CHRNB2,OGFOD1,SERPING1,GLS2,IRGQ,BRINP1,RAB15,TNRC6A,GFPT1,EGR2,DOCK4,MICU3,PTPN13,MAEA,NFU1,GABRA4,LRRN4,BRINP2,DDX54,MROH8,GRM1,SDR42E2,GLIPR2,STAG3,MAST4,BACE2,FNIP2,CHRNA7,ELOVL7,TDP1,ORC3,JMY,AMN1,CTBP2,ERF,SPHKAP,PARP12,RNASEH2C,MSL2,ALDOA,RCCD1,NKAIN3,EXOC6B,CHST12,KAT5,C18ORF54,AP1S1,KCNJ3,SPECC1,GCDH,RBFOX1,UBE2E2,LMO7,CRTAC1,ZC3H7B,MARK3,PXDC1,CCDC171,GNAI1,HS1BP3,ZMYND11,HOXD10,ECSIT,MED19,TRMT1L,SPOP,PVRIG,TMEM120B,WDR62,TMX2,PACSIN3,MSANTD2,MAPKAPK3,GSK3A,DOCK3,RLN1,PTCH2,PPIL2,PSMG4,EIF4G1,PEX2,PTPRG,EPS15L1,ZNF217,IP6K3,PCDHAC1,ZNF589,TBL1XR1,SYNE1,MIP,TXNL4A,TGM1,STX17,ADCY1,MBTPS1,PTPRT,GLDN,NPAS3,USP54,LRP12,DZIP3,C1QL2,RANGAP1,RBL1,BPNT1,PRC1,RITA1,KCNA6,ZDHHC5,C11ORF58,SNRPE,SNAP91,INSR,SLC1A2,ENSA,ACSF3,CTNND1,AGBL5,KCNK4,SNRPD2,SLC22A15,ARID3B,RYBP,FBXW7,DCUN1D5,PPP2R5E,BCAR1,NUDT21,DIDO1,PLEKHD1,EIF5,DYRK1A,ZCCHC2,MLF2,CACNB3,RPTOR,CBLN2,LARP7,TLE1,MAPKAP1,LSM7,IL6ST,SFMBT1,USP15,MCUR1,GNAS,COQ4,SIAH3,ZNF676,SACM1L,FBXL3,GRID1,ANGEL1,SLC5A7,PTPRN,PCYT1A,YTHDC1,ENOX1,MNS1,SERTAD4,ZNF791,FAM136A,FNIP1,IARS2,SNX20,FAM91A1,PANK1,TTPA,HORMAD2,COL22A1,STPG2,PLXDC2,RELA,YOD1,SLC35G2,RPN2,GCNT4,CDH11,TMEM248,FARP1,PPARGC1B,MCM7,COPZ2,TMEM214,SLC24A4,FAM57B,CLPP,GDF5,EIF2AK4,EEF1D,SRSF4,BRAF,CSRP2BP,GLCE,C2ORF50,C2ORF42,SHISA4,GANAB,RRM1,ZFYVE1,CDC25A,ORAI1,IKZF1,ANKIB1,PPL,CDK6,SRRM3,DRG2,PRRC2C,BCL6,RNF123,UNC45A,PGAM5,TYRO3,LIMK2,TECR,KMT2B,FMO1,IP6K1,SYCE2,BNIP2,TMEM17,GET4,ARHGEF25,DENND1A,POLR1E,GTF2A1,CNST,TSC22D2,PRKCI,AP4M1,BRAP,RGS7,GPRC5A,PDE1A,ZDHHC14,RNF157,RBM4B,HDAC7,ZNF563,IVNS1ABP,IFIH1,ZFYVE9,KRBOX1,DES,R3HDM2,NCAPG2,ACTR3,DPF1,EXO5,SWI5,VPS53,HOXD8,RTN1,B4GALT2,PLXNA2,SUSD4,MFSD10,DLG1,SLC36A4,CTBP1,EIF2B3,SLC38A2,VTI1A,NDUFAF7,DOT1L,SLC39A10,SLC22A23,STIP1,RIMS1,TAF6,PDE1C,ZFP91,SETD2,EXTL3,SIN3A,C1ORF43,TMEM135,LHFPL3,ORC1,TMEM235,UMODL1,ANKRD29,ZC3H4,GRIA4,MYH3,XPO4,BCL9,CAV1,KLF13,MARK4,PAFAH1B3,PDE3B,C2ORF49,KCTD18,BTBD17,SPATA18,ELL,TRUB2,PTPRS,ZDHHC23,TTC39B,XRCC3,PPP2R5A,ANKRD27,FREM3,GTF2A2,ZNF684,MSANTD4,IGFLR1,RBM25,HSDL1,TMX1,RHBG,NUDT4,NPAS4,PRR19,BNIP1,PLK3,ZFP91-CNTF,MORN4,BCL7A,GIGYF2,LRP1,INPP5K,CKB,BPHL,HCN4,TXN2,KIF21B,CPAMD8,PILRA,ALDH4A1,RBM20,HMGN4,RLF,OR1S1,PPP1R1B,NDFIP2,ASTN1,NAMPT,MYO1B,SMIM20,SLC35F4,CADM1,SMYD2,CNTROB,BRMS1,TMEM200B,DAZL,LIMD1,NCK1,RBM26,GPC2,CCND2,TRIM62,CAPG,PTPRN2,FAT2,INHBC,KLF7,LYPD1,ADO,AP1AR,UQCC1,SMARCD1,DENND2D,POMZP3,MBNL1,PTGER4,BMP7,UHMK1,CCNT2,KLHL18,IFT122,PSMA1,CBL,ACAA2,MPPE1,FLRT1,PIAS2,CCSER1,SMIM3,CKAP5,TEK,CDC42SE2,NCOA3,PPP2R5B,FKBP5,AVPI1,RAB2A,SCAF11,C6ORF89,CERS5,BTN1A1,LPXN,FOXK2,EXOC6,TWSG1,YAP1,CRLF1,TMC2,NFKB1,KIF12,FOXN4,HSD11B1,AOX1,TDRD5,IRF4,LEMD3,TKT,RASA1,IFT57,ZEB2,CNTN5,PPIL1,MTRR,WNK2,MLXIPL,ZNF98,NME6,MRPL48,MYRIP,EDEM2,ZBTB5,DNAJC4,FBXO10,NABP1,BIRC5,UNC5C,BDP1,KIF9,UVSSA,TRANK1,BAIAP2,RNF4,DDX10,KNDC1,ATP6V1E2,CTNNA3,GIPR,ARMC3,SCAMP1,ICAM3,MAPRE3,KLHL26,GAPDH,CDC27,CDCP1,TAF4,ATG4C,ARID3C,KCTD7,ZNF160,RGS7BP,ZNF397,CC2D1B,SYT14,TXNDC12,CNN1,PIWIL1,ZFP1,METTL24,MDK,FOXK1,ZNF746,ELF2,CDA,WWOX,PDE1B,PTPN4,DCTN3,MTSS1,MEGF8,RAVER1,PODXL2,PHF10,RABGEF1,RAD54L2,IGDCC4,PYY,TIFA,LAPTM4B,MORC2,CCDC83,GJC1,BOC,POLR3F,UCHL3,TMEM38A,LONRF2,SNX10,RORB,TUBAL3,FGFBP2,SPATA3,NCMAP,ST6GAL2,ATP6V1D,DTNBP1,B9D1,SRRM1,FKBP10,AGO4,MRPS30,MDM4,RAP1B,PLCD1,TNK2,MCM3,RMDN2,FAM120AOS,SOCS4,RILP,S100B,MAP3K11,SMIM19,RSPRY1,IFFO1,PROSER1,LRRC47,KCNE1,RNF2,EPHB2,AP5B1,LMBRD1,MYO1C,KANK1,CNOT2,CEP250,KCNMB4,SNRK,VASH1,SLC22A31,KIF1C,IRAK2,TGOLN2,MBD4,CRYM,FCHSD1,KCNIP3,PLOD2,BTF3L4,MRPL21,FBRSL1,ACE,KIF19,PHC1,TMEM179B,PPP3CB,UBAP2L,KIF16B,ANXA7,SPOCK1,ZNF638,SSC5D,CYCS,KANK2,DNAH11,STMN3,CLIP1,SEMA6A,PRPF38A,MDM2,COPS7A,MOGAT1,PI4K2A,CD8B,GPR161,IL20RA,DRC1,CAPN1,PARP2,MACROD1,UBASH3B,CDX1,PANX1,MPPED1,VAMP2,UBE2D1,VWDE,NXPH2,RBPJL,TSHZ2,EXOSC7,RHPN2,SLC35E3,CASZ1,DHX40,DGKG,DYNC1I2,FOXN1,DHRS1,CSNK2A1,TOB2,FNDC3A,TMEM253,ROCK2,RFX7,KCNH8,CD44,ATG9A,ARL15,C11ORF91,WDHD1,STARD3NL,PPP4R4,FRAT1,DCAF12,CACNA1C,DISP2,NTN1,TMEM204,LRRC7,ANKRD13C,SKOR1,TNFRSF1A,CD9,PRDM2,SMARCAD1,APLP2,RPL37,EFCAB11,SP4,NPHP4,TRIM26,PCBP4,CPNE5,ABLIM3,FBN1,DPP4,ULK2,CLSTN1,ZNF836,ZEB1,ZC3H11A,OLA1,GPN1,PLCB3,C2CD2L,PDGFC,CDS1,DNAH3,WWTR1,KCNA1,TOLLIP,CNRIP1,CACNA1B,TCF4,EIF3D,EIF3F,RSU1,POGZ,EML3,BEAN1,TPST1,CEP170,HLA-F,PSKH2,PDE4A,MAP1B,SYT5,SS18L2,GSN,KCNAB1,CLHC1,ZBTB26,LCMT1,FBXL19,HSPA14,ZBTB8A,C16ORF74,CNIH1,LRRFIP1,CRIPT,PSMD3,PICALM,PDE2A,CEPT1,NAE1,NCR3LG1,PSMB4,UQCC2,GALNS,NFKBIA,CDC40,ZRANB3,LEP,TUBA4A,COX11,IRS2,SORCS1,MAP3K3,MMP16,SNCA,UBAC2,PDLIM5,DNAJC6,BEGAIN,SIM1,MTA2,THSD7A,LYSMD3,ATP9A,AKIP1,LRRC14,NCK2,ZNF564,HELZ,SPSB4,RSPO4,PSMD12,NCAM1,SLC33A1,ZBED6,SUV39H2,ANKRD44,SLC1A6,KCND3,PPARD,POC1A,CCDC136,KLHL7,SETBP1,CDC16,SHISA6,CHST3,GFRA2,TRA2A,CELF5,MDN1,KCNA4,GDNF,STMN1,TET1,RHBDD3,SULT4A1,PSPN,COX8C,MYOM3,CRBN,CDH13,VPS13B,BYSL,TEDDM1,TAF11,NEURL4,PALB2,COL16A1,WNT11,TEAD3,TTLL6,IDNK,PRKAR2B,DLC1,ST7,FAM98A,IFFO2,SLC25A16,ZNF219,ACLY,GLI3,RDH11,TMTC1,RNF185,ZIC1,ZBTB8OS,GALNT8,AURKA,EIF4G2,ANKRD33,NCLN,LARP1B,CCAR2,ESYT2,FZD1,CAT,ALK,TBL2,NR1D2,PTPRD,ULK1,PTPRH,C6ORF118,RND1,SKI,ZMYM4,PHOX2A,RFPL4B,TRIM32,GTF3C6,M6PR,VIPR2,CYP2R1,SLC41A2,NFIB,TUBB8,EEF1E1,CUL7,TSPAN31,CALCA,GLI2,DHX35,UQCRC2,NT5C3B,PRKCE,CCDC103,FANK1,OSM,TEX9,RSBN1L,SRGAP1,PPP2R3A,ZNF518B,ZNF750,ZNF716,ZBTB46,NTRK2,PTMA,SND1,MTMR14,CMTM3,HSP90AA1,AP3D1,CNTFR,NELL1,GABPB1,CFDP1,NHLRC3,STON2,ZNF428,NODAL,SHFM1,BIN1,ANKRD13D,KCNK13,IRF2BPL,SOX15,LRP1B,SPTB,CCDC39,CGRRF1,MELK,TULP1,AMD1,PLEK2,KCTD13,FUT8,EPHB1,CAB39,PLAG1,FAM117B,NRP1,ENOPH1,ANO8,CABIN1,EME2,STARD6,HNRNPLL,STARD3,GPR137,PRMT2,CWH43,VWA5A,DZANK1,FAM117A,KBTBD13,CNPY3,CDK5RAP3,TRIM27,MED26,THAP8,UNC13C,UNC79,ABCG2,SVOPL,SLC39A2,ADAMTS12,ADAM12,IQCG,ZNF438,SLC22A6	8.97e-05	4.05	14996	1844	1472	20092	VRK2,ABCB9,AS3MT,MPHOSPH9,RILPL2,PITPNM2,CDK2AP1,SPATS2L,SBNO1,HIP1R,RASSF1,CYB561D2,KCNG2,CNNM2,WBP1L,ARL3,SFXN2,YWHAE,GNAI2,LETM2,DDHD2,NT5C2,C2ORF69,BAG4,CCDC62,PCDHGC4,ZMYND10,PCDHGC3,NEGR1,TRIM8,ATP6V0B,NKAIN2,VPS37B,WSCD2,REEP3,STAG1,FANCL,CACNA2D2,PTBP2,WWP2,FXR1,TUSC2,DENR,NQO1,KLF6,NFAT5,CD164L2,LSM1,RGS6,HCN1,FOXO3,EVI5L,RBKS,NOB1,FGFR1,CLIP3,SLC9B1,SAMD3,FRY,CISD2,UBE2D3,MYBPC2,MLXIP,SLC2A4RG,HCAR1,ORC5,SOAT1,HEATR5B,ARHGAP1,DCC,METAP1D,SGCE,NEK4,PHF7,GNL3,MRPL33,SEC11A,LRRC4B,MAD1L1,PPP2R2A,CPNE4,WDR73,GRM4,GLT8D1,EMB,NAA11,PEG10,OSMR,ZNF592,PBRM1,ZNF385D,FRMD5,GNG10,UGCG,HSBP1L1,NMNAT2,WASF2,NT5DC2,GLYCTK,ATF7IP,SDF4,STRN,RICTOR,PEPD,ACTR1A,DOCK7,DNAJC25,DNAJC25-GNG10,NEBL,RABGGTA,TTLL10,PCDHGA10,PCDHGA11,NEIL1,HORMAD1,CTSS,ALAS1,LIME1,NMB,MYL3,STMN3,AMFR,CCDC112,CUL9,HAT1,C12ORF43,SNAP91,PPP3R1,BTBD7,NFIA,JOSD2,TRAPPC2L,GRIN2A,KLHL29,TNFRSF4,DNAJA3,ZNF407,AK4,IRF3,USP1,CSMD1,MAN2A1,EPHA5,BCL2L12,STAB1,PTPN9,PTPRF,TNFRSF6B,IK,DIRAS1,WDR55,RALGPS1,PCCB,CHMP6,GGH,RIT1,PCDHGA8,PNO1,ZNF860,SIN3A,ASF1B,ITPR3,BAIAP2,PRKACA,ST3GAL3,PCDHGB4,AGAP1,ZGPAT,RTEL1-TNFRSF6B,PGGT1B,CDIP1,HMOX2,NCBP2,LZTS1,TAOK2,PCDHA6,KLF10,POU6F2,PSD,RNF168,ADAR,ARFRP1,GBE1,SDCCAG8,FSD1,IMPACT,EMX1,UBASH3B,RTEL1,ZFPM2,ARL10,C1ORF216,SYNE4,GNAL,PCDHGB3,NDUFA2,PITPNC1,SFPQ,FABP6,POLG,ZFAT,AGO4,MAGI2,PCDHGA5,HUS1B,SPINK13,NUP50,FAM83D,PBX3,PPP1R13B,SLC2A14,VSIG2,DIAPH1,RTN1,PCDHGB2,ZIC4,TRMT61A,SLC25A2,TTBK1,INTS12,TBL3,LHX2,GPM6A,ARHGEF2,EPS15L1,ANTXR2,AXDND1,TMCO6,KIAA1191,ITIH1,AGO3,NMRAL1,ZNF121,GRAMD1B,ACADS,MARK1,SGCB,GNG7,ZSCAN5A,INO80E,MSL2,LEMD2,SLC29A3,CIT,GAPDH,PTPRG,HARS2,ADRA1D,CLSPN,IPO13,ACOX3,ZMIZ1,PHF1,PCDHGA2,KIFC1,OSBPL10,SMG6,DISP2,HNRNPA1,ZBTB37,RC3H1,NPAS3,FYN,AKT3,PFKFB2,AP3D1,CTNND1,TMX2,ZNF408,SP2,PTPRN,MSRA,AQP10,SLC4A1AP,MAML3,SCAF1,YPEL1,PNPO,CPT1C,MLEC,ZNF653,FTCDNL1,SLC45A1,PRDX6,TMIE,NDUFV2,ANKLE2,ACSF3,PRSS50,RNF4,MNS1,CBX5,TMEM248,UBE2E2,TMEM200A,KLC1,ATP8A1,NCK1,MED19,DCUN1D4,BCL6,UTRN,ATG13,YWHAB,BTRC,PDE4A,SPECC1,VPS16,UBL7,C12ORF60,STK24,ESAM,CCDC171,RBM42,STAP2,DDX23,ZFYVE21,CCDC24,ZSCAN2,SLC38A8,PTPRT,SERPING1,WDR82,FOXB1,RELL1,INSR,ANKFY1,IVD,EPHB2,IVNS1ABP,BCAR1,ZDHHC5,TXNL4A,CREB3L3,SKAP1,APBB2,PCNT,KIF1C,SRF,FAT2,GSTCD,NFE2L1,AMN1,SEMA6A,RBFOX1,YOD1,PHTF1,UBE2G1,TMEM120B,MOV10L1,ETV5,GPATCH11,GPR26,USP6NL,ASPDH,CBFA2T3,PCDHAC1,SLC35F4,EIF2AK2,EHBP1L1,SIMC1,TTPA,IFFO1,TET1,NELL1,HOXD10,SYNE2,MAN2C1,MARK3,ZNF560,HOXD8,CLP1,GFER,SLC5A7,INA,PTCH2,BNIP3L,ATXN1,WDR53,PCDH9,DNAH3,BPTF,SIN3B,YBX3,RBM6,KDM4A,AFF1,MST1R,SRSF4,SUSD4,KCNA6,GUCY2D,C18ORF54,ARID3B,YWHAG,SLC8A1,CACNA1C,AGO1,FCHSD1,ST14,ANGPTL2,GBF1,CDH1,ZFYVE1,CACNB3,RYBP,FANCI,NOXO1,COMMD10,EIF2B3,SMARCD1,FURIN,DOC2A,IP6K3,MCM7,NCOA2,KCNAB3,NAE1,STK32B,CACYBP,NFIB,PDCD11,IRGQ,SPPL3,PITX3,CYP7B1,CAMKV,ANKRD27,CASD1,TELO2,SPOCK1,PTPN22,TWF2,WDR62,ATG16L2,ABL2,RABGEF1,FOXN4,CNTN4,SLC6A9,PLK3,ACE,PRKAB1,MARK4,CHCHD3,ILKAP,MSI2,TRMT1L,CREB3L4,ENSA,GOLGA3,NDUFAF7,MAST4,BAAT,ALPK3,SMIM3,DCAF12,TOMM5,CACNB1,PHF3,GPRC5A,LIG4,ROBO2,OPCML,UROD,EIF2AK4,SLC35G2,PDGFC,PLEKHA5,SPATA18,LAPTM4B,DENND1A,PCDH17,TFG,CDCP1,MICAL3,ZNF684,SNX14,SERTAD4,CHRNB2,MUC4,KIF21B,JADE2,KCTD7,DGKI,HARBI1,CNTROB,ZIC1,GLCE,ECSIT,RIMS2,RBM5,TSC22D2,ARHGAP40,SENP5,IFT140,S100B,TYK2,CERS5,B4GALT2,ZDHHC23,PTK7,RRAD,EGLN1,ZCWPW1,CHST3,PDE1B,PILRA,DCTN3,EXOC8,KBTBD13,KLHL30,MTMR2,CBS,NPHS2,PRKG2,SYT6,TEDDM1,SETD2,TMEM38A,CDA,LIN28B,TMEM204,ZNF605,EIF6,UMODL1,RHBG,NDUFA13,NPHP4,CBX1,ZNF589,DGKZ,FREM3,DCAF6,GPR149,PRTG,TMPO,SCN2B,ELF2,TTLL8,ATP8B2,TEAD1,MXD1,SSU72,KCNK13,CDH3,HS1BP3,NKAIN3,KRIT1,DHRS1,LIMD1,NUDT4,XRCC3,ATG9A,TEX9,DPYSL4,OPTC,CYCS,MRPS16,STARD6,WDHD1,SYT14,MORC2,DENND2D,PPP2R3A,ZC3H4,AMD1,CHFR,PPP1R16B,RNF157,CEPT1,KCNH7,CRYM,MELK,PDP2,WNT11,LYPD1,DENND4B,TUBA4A,TSC22D4,CRTAC1,PKNOX1,CD8B,PTK2B,EBF2,ADO,RBM25,YJEFN3,CLDN15,CNN1,SLC39A1,ZNHIT1,UNC79,CCS,SLC24A4,SLC33A1,FBXO38,SNX11,MED26,MAPKAP1,GALNS,FCHSD2,TNFRSF12A,LEP,SIRPA,TMTC1,CLPP,SGTA,LRP1,POC1A,ARID3C,CHRM1,PGAM5,RAP1B,CHRND,CDX1,PILRB,VTI1A,SPAG7,SPRTN,PPP1R21,COX8C,FOXN1,WRAP73,DZANK1,PARP12,DCUN1D5,DNAJC2,FZD1,PATZ1,TBCB,FNDC3A,YAP1,PPP3CB,COL16A1,GLUL,TOLLIP,ORM1,COL22A1,NHLRC3,CACNA2D1,CDC25A,PROSER1,CALR3,COX11,RNPS1,AOX1,COMMD4,NUP210L,GLIPR2,TBL1XR1,MDK,TIA1,SYT17,LHFPL3,GAB4,SFMBT1,CRBN,DPF1,LUZP2,GATAD2B,CHST12,CWH43,DARS2,RRM1,NODAL,SPSB4,ANXA7,RORA,MDN1,SCAND3,DNMT3A,CYB5D2,TMEM179B,EXO5,IFT57,PPP4R4,KAZN,CEP57,RAP1GAP2,CELF2,SOBP,CENPL,CRK,TTC39B,EIF3B,ZNF217,PLXNA2,PCYT1A,SIX3,RFX3,DNM1,CDCA2,HECTD3,CADM1,PLEKHD1,KIF12,SYNGR3,TCP1,BCL9,ZMYM4,CSNK2A1,PPIL2,PNLDC1,SNRPD2,ACAT2,ANKRD12,SLC47A1,FOXP2,IGSF9B,SYNE1,NIP7,UBXN7,CDH8,RGS9,UQCC2,RASL12,SCAMP1,ZCCHC2,RNF217,ARFGAP2,UBE2D1,GATAD2A,ABCG2,FMO1,PCYOX1,TMEM170B,FAM91A1,CLSTN1,BCL7A,BEAN1,SERGEF,ORM2,RSPRY1,RFX7,CRMP1,KLF16,STAG3,AURKA,PSMD7,PSMD3,UNC80,RNF180,ARVCF,MRPL11,RSBN1,SACM1L,ANKZF1,CAMTA2,PPFIA4,MFI2,FAM57B,ALDH3A1,CTNNA2,CPN1,WTAP,PCDH7,SLC41A2,OGFOD1,WNT9A,KLF7,GIPR,PEBP4,PDE4B,SNRPG,EXOC2,RAD54L2,EEF1D,SLC35A1,GTF3C6,PANK1,ISYNA1,TRA2A,AP1AR,PRKD3,CCDC39,RBM4,MMP16,SIGMAR1,SH3PXD2B,VSX1,CALHM1,PDSS2,YIF1A,FAM120B,MOGAT1,IRAK2,LRP1B,IRF2BPL,DYNC1LI2,PTPRD,KLHL20,MGRN1,RHOG,TIFA,FNIP2,ABCA3,CHCHD6,COPZ1,PPP2R5A,RFPL4B,PPP1R37,KLC2,TOR3A,KCNIP3,MYLK,SORL1,AJAP1,GNAI1,VWDE,TEK,NME6,TTC7B,USP28,SVOPL,SAMHD1,SOCS4,EIF4G1,PRKAA1,KIF9,HAUS5,SMARCAD1,INCA1,ABCB6,MFSD11,ITM2C,GALNT8,ONECUT2,ZDHHC2,TTK,SLC36A4,JRKL,SLC41A3,GLRA3,MAPKAPK3,PCGF6,SERPINA10,SHANK1,ATG4C,PIK3R4,MS4A15,FAM76B,FAM168A,GABARAPL2,C11ORF91,GRM1,ZNF214,TTYH3,TRPC4,RBM14-RBM4,XPO7,AIG1,SOD2,CLHC1,GEMIN6,DRC1,RPL37,DCLK1,TMTC4,EGR2,RAPGEF6,PLEKHJ1,RNF19A,UVSSA,MPPED1,CDH15,PLOD2,FBXO3,RACGAP1,FAM20B,TAF6,JMJD6,PPM1A,CMTM3,SLC2A1,MROH6,ZNF500,ZNF433,FAM83C,KCNA1,SIGIRR,ZEB2,ABTB2,CD47,STON2,SLC36A1,CLDN6,RNF2,GANAB,ANKIB1,MAML2,PJA2,ZNF396,M6PR,BCLAF1,PRLR,KBTBD8,PRSS57,TSHZ2,PRKAR2B,MIA3,CEBPZ,TMUB2,KDM3B,NKX1-1,GLI3,TNFSF8,NLRP14,MAGI3,ANKRD24,KLRG1,PATL2,PMPCB,RND1,LRP11,RARS2,NAT8L,NTM,ING3,ZBTB8B,MYO1B,PHC1,KCNE1,GPR107,CNIH1,CORO6,HS6ST3,UBAP2L,IFIT1B,POLR2F,MTSS1,LATS1,CTDSPL2,DVL2,PVRIG,KLHL18,ECD,CCNE1,PPM1L,RAB1B,DIDO1,PAQR3,DNAJC9,CREB3L1,UGP2,NUDT21,PSMC2,TMEM233,CFDP1,MRPL18,FOXK1,ZFP82,NUP43,MYH3,ZNF10,LRRC8D,WWC1,ABCG1,STMN1,ALX4,ZBTB47,FNIP1,PHLPP1,ALDOA,SLC39A3,ALDH1A2,TNK2,ZNF878,IGDCC3,PDGFRL,SSPN,CENPV,BMP2K,ZBTB8OS,SORCS1,RSPO4,GLG1,SLC22A25,TRHDE,MRPS14,TSPAN16,KCNK4,PARP1,SBK1,RBM20,DUSP6,COPZ2,SMYD2,FOLH1,FAM193A,TMEM182,ZBTB7C,ASB16,ZNF862,TRNT1,PTPN4,GLDN,FAM149B1,FLOT2,ETF1,SYT5,TSNARE1,C1ORF43,RNF24,LRRC9,ACADVL,TMEM200B,SLC19A2,BSX,BAG3,SS18L2,BDNF,WBP11,EPHB1,SLC27A6,ACAP2,ZBTB8A,TTC33,CNST,SPNS2,CTSF,NRXN1,ZBTB46,ACTR5,KNCN,COG8,NFKBIA,STEAP2,PURB,PIP5K1B,MTFR1L,CNR1,THAP8,LSM10,ZNF804A,TAF11,FBXL17,NR4A2,CPEB2,RBM15,NFU1,SP4,GJC1,KCTD9,ZNF564,TRAM2,TRPM4,CMTM2,IL11,SATB2,GPR56,KLHDC3,GHITM,SEMA5B,INTS9,PTPRU,C9ORF43,PPP3CC,LINGO1,ANHX,TDRD7,ZSCAN12,DLG1,PPP2R5E,MYRIP,KCTD13,PCBP4,KIF16B,CDC42SE2,KIF26B,UBAC2,HSPA9,LRAT,DIP2A,DUSP7,PRKCE,NEK1,RGMB,COPS7A,C11ORF96,FUT8,C2ORF42,ROPN1B,DMRTA1,GCDH,SPTBN2,CTSO,PSMA1,RGS7,KCNH8,PIWIL1,ATP6V0E2,PTPRH,ICAM5,C12ORF42,SPDL1,ANO9,RABGAP1L,SERPINB1,CLK3,CLEC4M,ARRDC4,RAD52,ZMYND15,SLC22A4,FOXN2,ZSCAN31,ZDHHC8,RPL6,SLC38A2,HAGHL,DLC1,DOT1L,GALC,PAG1,EIF3J,ZNF598,SNAP25,UFL1,U2AF1,EPHA8,KRT7,SSBP4,TNFAIP1,TWSG1,SLC22A6,SLC4A2,RBBP9,EGLN3,PHOX2A,PDE9A,ZFP1,NMD3,RELT,HELZ,PTPN11,PSPN,IFIT5,CHP2,FRAT1,CUL3,ZNF24,SLC46A1,BCL11A,B3GALNT1,DNAAF3,LY6K,DDX10,TMEM33,C5ORF22,POLE3,EIF5,PDE3B,PDCD10,TRIM62,KCTD14,CAT,ANKRD13B,KIAA0319L,ZC3HAV1L,ZNF428,EPN2,GOLT1A,TMEM108,CEP120,FGF9,SLC40A1,RNF167,SLC35C1,CHRNA7,TNFRSF10A,TYW1,RSBN1L,ELOVL7,ORAI1,OR1S1,TPRG1L,ULK2,SLC9A8,MICU2,SNX2,STRBP,P4HA1,JPH1,GTF2A1,HECTD4,SSBP3,TAF5,WDFY3,HMGA2,MAU2,KIF27,FAT1,TMEM30B,LRRC37B,RERE,NRP1,ACTR3,CA7,VPS33B,FAM136A,SLC7A11,CLIP2,RNF114,CTNND2,B9D1,PDF,NKPD1,ZNF880,MIB1,PPL,CAMKK2,LRBA,OSM,BOLL,FBXL3,COL19A1,MAVS,ATPAF1,CAPN5,ERMP1,UHMK1,CDH13,RPS3,SNRNP48,PROK1,EFCAB7,NSF,MSANTD2,CCNYL1,SLC35E1,TOM1L1,GALT,UBXN4,HSP90AA1,NSUN7,BAG5,ACAA2,SATB1,ATP13A2,EMC10,ZNF197,CKAP5,MEGF8,CD81,PHF10,WNT3,MYOC,ZNF836,UBA3,VPS25,NPC1,RNF112,RALB,ELL,ZNF268,SYCE2,PPP2CA,PLCD1,RFWD3,TOX,GCLC,POLR3F,FAM181B,FAM162B,AIPL1,OSBPL2,AKNA,CKB,SPHKAP,ADAT1,ZNF140,FIS1,NACC2,SORCS3,GRID1,GPN1,ST7,SOX15,CCDC83,MCUR1,DCAF4,OLA1,ARHGEF25,GABPB1,GFPT1,MSC,FOXRED1,DTD1,CELSR2,ICAM3,MTMR3,KANK1,MAEA,PTPRO,MYO1C,HMGN4,SMG5,CNTD1,EML2,ZNF891,LRIG3,CCDC136,ARMC3,PLEKHB2,STAC2,ZW10,CD55,P2RX2,RAC2,MYOM3,CCDC78,BEND4,STXBP4,PDLIM5,USP36,SLC25A38,SLITRK3,ENOPH1,UBE2R2,TRMT2A,ST18,SIX6,CAB39,SPAG1,SSR2,BTBD9,CALHM2,ZNF660,PLAUR,RNF214,SPARC,DRD2,ZEB1,CDKL2,DOCK2,KCNK16,TGM1,FAM118A,SF1,ANKRD54,ANO7,RAB18,MYSM1,PPP1R12A,DZIP1,PEX7,TFB2M,TAC3,ADAMTSL4,CALCA,COMMD5,ASPHD1,TRAPPC9,RIPK2,ENO2,CPQ,GATM,MROH8,ZDHHC7,PDGFRB,HSPD1,FAM53C,RBPJL,USP24,TMEM253,ADAM12,ORC3,MLKL,DENND4A,TYR,FSCN3,PEX2,ZNF606,TGOLN2,CALM2,SNCA,GFPT2,CMTM4,UBAP2,KCNJ3,KRCC1,UNC119B,RPS6KA4,TXNDC15,PIGS,TNFRSF1A,ZNF534,KRT33B,ELAVL1,NBEAL2,CHST10,GTF2F1,GPR183,ATAD3A,NDRG3,CCDC103,GXYLT1,MTDH,FBXO45,CHURC1,ITGB3BP,PAX5,TC2N,PSME3,GAL3ST4,CHERP,CELF3,SLC22A5,SMAD2,PKIA,SWI5,TCOF1,BRCA1,DPH2,NTRK1,DOCK6,KCNA4,SEMA7A,CDK12,BPHL,RNF103-CHMP3,FAM120AOS,IL11RA,VPS53,MANF,UBTF,CHD4,GPAM,FBXO33,PALD1,WNK4,PPP2R5D,ZNF146,ZFAND2A,LIN37,MPPED2,CDK5RAP3,SP6,CHMP3,MED12L,MICALL1,ACAD10,TMEM221,RBCK1,TRMT44,RPS7,CCDC66,TMTC3,PLD5,UTP23,PAQR8,NRDE2,FRMD4B,WWOX,DAP3,ITIH4,ZNF160,MYO1A,ACAP3,LRP12,CYB561,PDLIM3,DHX57,SYT13,PTPRM,TNFSF12,TNFSF12-TNFSF13,GRPEL2,ZNF700,KIFC2,TOMM34	4.17e-05	4.38	14996	1207	981	20092	VRK2,PITPNM2,ABCB9,KCNG2,YWHAE,MPHOSPH9,REEP3,SPATS2L,AS3MT,PCDHGC4,GNG10,AMFR,NKAIN2,SDCCAG8,PCDHGC3,SBNO1,MRPL11,ETV5,ZMYND10,RILPL2,PTBP2,CDK2AP1,RBKS,TUSC2,HIP1R,RASSF1,DNAJC25,DNAJC25-GNG10,GNAI2,CYB561D2,C2ORF69,PPP2R2A,HUS1B,STK24,FANCL,GOLGA3,WSCD2,CNNM2,PBX3,STAG1,CHFR,MRPL33,UGCG,LETM2,PRTG,LRRC4B,FOXO3,GEMIN6,DDHD2,CHMP6,CCDC62,PATZ1,NAA11,PURB,EXOC8,BAG4,IPO9,NFE2L1,PCDHA6,NT5C2,SPTBN2,GRIN2A,METAP1D,FURIN,AK4,VPS37B,RBM4,WWP2,FXR1,SPINK13,SLC25A2,KLF6,ANKLE2,COMMD10,LIMK2,SYNE2,CAMKV,RBM6,RIN1,FSD1,ATF7IP,SPRTN,EGLN1,RFX3,PCDHGA10,MTMR2,CBX1,MST1R,PCDHGA11,SLC35F4,RALGPS1,PTPN11,CTSF,ASF1B,NEGR1,DHX57,SFPQ,ZNF605,IK,PARP12,CCDC112,SOAT1,OSMR,TOX,CEP57,PCDHAC1,CBX5,ATP6V1D,CTSS,CPNE4,TRAPPC2L,WDR55,HEATR5B,MYBPC2,HNRNPA1,CACNA2D2,PRKACA,KRIT1,RGS6,UBL7,KLF10,IRS2,RGS7,DDX23,UGP2,ORC5,MAML3,RBM5,COQ4,MLXIP,HORMAD1,STRN,RBM14-RBM4,FAM76B,ZBTB5,STMN3,SLC2A4RG,NQO1,SNX11,GRAMD1B,PCDHGA8,RBM42,NUDT21,FBXO38,NDUFA2,GLUL,ARHGEF2,PCDHGB4,PGGT1B,NFAT5,KCNJ4,STK32B,PLEK2,CD164L2,SAMD3,ANKFY1,WBP1L,NFIA,SLC19A2,LSM1,JOSD2,RNF185,EIF2S1,ARMC3,NOB1,PGAM5,POLG,FOXP2,TES,SKAP1,TIFA,TRMT61A,PCDHGB3,MICU3,RIMS2,RYBP,SMIM19,ARID3B,ZC3H4,PCYOX1,HARS2,ATG16L2,CCS,SP2,AP1AR,SFXN2,CHST3,PCDHGA5,DCC,FRY,TIA1,HCN1,ZSWIM6,SMG6,RPL6,PCDHGB2,PNPO,STAP2,ESAM,IMPACT,STAG3,TEDDM1,HSBP1L1,WDR89,YIF1A,PPP3R1,PCCB,ELF2,FRMD5,CLIP3,CCDC171,ACOX3,CYB5D2,RICTOR,TEAD1,GRHPR,TRMT1L,TMCO6,RIT1,NEBL,SPECC1,PNO1,AGAP1,GRM4,CALCA,STMN1,RTEL1-TNFRSF6B,KHNYN,KLC2,SNRPG,ATP6V0B,SEC11A,KIAA0319L,PCDHGA2,VWDE,SDR39U1,IVD,SWI5,KLC1,CD9,RTEL1,PCNT,PPP2R5E,ZIC4,ZFPM2,GNAI1,FOXP4,IP6K3,PDGFC,ADRA1D,CUL9,PHTF1,CHD7,WDR73,TTBK1,ZFAT,BTBD7,TRIM62,SPHKAP,NUP50,ANKIB1,ARL3,VSIG2,FAM83D,PARD3,WASF2,ZMYM4,TRUB2,ZNF407,CHCHD3,TMX4,ZNF577,DCAKD,ZNF592,DENR,CDH3,LYPD1,ANGPTL2,MYOC,BPTF,SLC1A2,SGPP1,STX17,SRF,HECTD4,MED26,SGCE,SERTAD4,GPHN,ECHDC3,ATP5G1,AFF1,C12ORF60,MAD1L1,PPP1R13B,USP1,TTC6,LIME1,TNFRSF6B,MARK3,CACNB1,PRKG2,DNAJC2,PHF1,BRMS1,RAB18,DOCK7,DGKI,TNK2,CNTN1,EGR2,AGO3,MAN2A1,ADAR,LHX2,URM1,DIRAS1,LIG4,VRK1,PRLR,OGFOD1,TMEM248,SLC22A6,ULK2,BCL6,AMN1,ZFYVE21,FMO1,ABRACL,OSBPL6,ZGPAT,EMB,ZNF121,SLC4A1AP,PPIA,PRR22,SLC29A3,FAM136A,NIPBL,AXDND1,TRAIP,ARFRP1,MORN2,PVRIG,STAC2,DLG1,ZNF135,ASPDH,ZNF423,ARRDC4,MRPS16,XPO7,ZNF653,SLC8A1,PDE3B,PTPN7,RBPJL,DENND2D,ABCG8,PIWIL1,YPEL1,ATP13A3,EFCAB6,TRIM8,STRBP,UBE2Z,CACNB3,TOMM5,NMB,ARHGAP40,LEMD2,PJA2,FAM120B,TLR4,SLC27A4,FGFR1,MCM7,AGO4,TTLL10,PRKAA1,RNF168,TAOK2,SH3PXD2B,ZDHHC8,HMGA2,ZBTB8B,CSNK1G1,BRINP1,PITX3,ARL10,EPHA5,FANCI,CREB3L3,DGKG,GNAL,ABCC8,KAT7,PTGER4,DPYSL4,DNAJA3,COPZ1,ZDHHC23,TMEM108,SLC20A2,COX8C,ZNF385D,NPAS2,ALDH3A1,DIAPH1,GALNS,B3GALNT1,CKB,FCHSD1,DUS3L,PPP4R4,MARK1,NDUFA13,HAT1,SGTA,UQCC2,SUN1,MSL2,EVI5L,PACS1,YBX1,ZNF664,NR4A2,ECI2,CIT,SMG5,FOXK1,EPS15L1,PFN2,CNN1,PEG10,TEF,CYP26C1,PCDH17,GPC2,KBTBD13,C12ORF42,ATP8A1,POLR1E,ITPR3,TTC33,RHBG,OR1S1,SHISA6,SYT5,RASAL1,KCNAB3,YJEFN3,ZNF560,TAF7,RBM14,C2ORF42,SLC45A1,SLC44A2,AGO1,ACAD10,CHERP,IP6K1,RARB,BAIAP2,RBM20,SUSD4,LIMD1,ABL2,MPPED1,GOLT1A,C1ORF216,PCDH9,INTS9,KIF12,INO80E,SNAP91,SH2B3,NMNAT2,MTFR1L,SLC39A3,WWC1,RAPGEF6,PTK7,PTPN4,NMD3,RTN1,DZIP3,RGS9,EIF2AK4,GTF2H5,PMPCB,NIP7,STARD3NL,KANK1,SIN3B,PLA2G3,CTNND1,TSEN54,PTPN22,DNAAF3,AFF3,CRTAC1,CCDC92,AGPS,RAD54B,RAB11A,MAPKAP1,CLSTN1,PPIH,SATB2,SAE1,SERPINA10,POU6F2,KIAA1614,FAT2,SLC35E1,RAB1B,AKT3,UBE2G1,CBS,SYNJ2BP,CLSPN,GATAD2A,CDCP1,CLPP,FNIP1,TELO2,ACADVL,MFI2,TNRC6A,SERAC1,FBXL17,MATN4,USP15,ECSIT,RAPH1,YWHAB,ZSCAN5A,GBF1,RND1,FRMD1,PHLPP1,NXPH2,TXNDC12,SMARCD1,PITPNA,CALR3,IGFLR1,CFDP1,TBC1D1,IRAK2,AKIRIN1,DPP3,PANK1,FAM91A1,MYH7,PRPF38A,STX6,LRRK2,GPC5,RCBTB2,MFSD11,TMEM209,MDM4,TEAD3,INPP5K,GNAS,MAPKAPK3,MAU2,RPS6KA4,UFL1,BRAP,AGR3,RNF214,XPNPEP1,PPP3CB,MAVS,NCK1,SLC39A10,DVL2,SLC24A4,TTYH3,GLG1,RSBN1,PELI3,YBX2,ZNF691,CHRNB2,ZBTB8A,HPS4,HIPK1,HAUS5,MELK,NUDT4,MKRN1,CDC42EP2,ANKLE1,NEIL1,FAM181B,MS4A3,GPR183,SIX3,VPS13D,POM121L12,CERS5,SRRM1,DOC2A,PNLDC1,PSD,WDR1,LDLRAP1,RC3H1,EMX1,ADCY1,TTLL6,CILP2,SNCA,OSBPL2,PARP2,GAPDH,FBXL19,MICU2,SSR2,NTRK3,EXOC2,PSMB4,BCLAF1,IRF2BPL,SRSF9,TMX2,TOLLIP,ZNF682,BOC,KMT2B,RNF123,IFIH1,STAT5B,GATC,ZSCAN31,COCH,ZIC1,ZNF160,PRKCZ,TRIP10,ACSF3,LYSMD3,MAGI3,EEF1B2,RANBP1,PC,CARD10,MDN1,RNF2,FAM217A,RABGEF1,MUC4,PEPD,NDUFV2,RNASEK-C17ORF49,C17ORF49,ZMYND15,MLEC,LZTS1,TWSG1,CDK5RAP3,GRIN2B,ZMIZ2,FCHSD2,SYT2,POGZ,RHBDD2,POC1A,PHF20L1,SDHA,NUCKS1,IFIT1B,CADM2,WBP11,CDC42SE2,KCNIP2,UBAC2,MADCAM1,CAV1,SS18L2,ZNF649,PSMA1,COL19A1,ELP5,KCTD7,CYP7B1,DNAH3,ZNF155,ACADS,ZNF695,SYNE1,NODAL,RAP1GDS1,CLP1,RBFOX1,TAOK1,LCA5L,PHTF2,DNM1,CRTC1,LIN37,HSP90AA1,PXMP2,SCAF1,KAZN,CACNA2D1,DDX4,PILRA,GNG7,DCUN1D5,GRIN3B,TMEM235,BNIP3L,ANXA7,RACGAP1,BCL2L12,CDIP1,GABPB1,DZANK1,CNIH2,NDUFS1,FBXO10,PLAG1,MANEA,COX11,ANKRD18B,IVNS1ABP,CSMD1,AP3D1,DNAJC9,GET4,TSC22D2,BCL9,ZNF518B,BAG5,OPCML,TBL3,GNAO1,ALDOA,PDE1C,TM6SF2,SMAP1,TRAPPC9,MED19,FBXO33,BACE1,BTF3L4,MYLK,EVA1C,WTAP,SLC35G2,MAST4,RFWD3,ROBO3,IFFO1,ACAA2,ZFAND1,NCOA2,CDCA2,XRCC3,ZNF813,PKNOX1,CTDNEP1,NKTR,EPHB2,JOSD1,TECR,BIRC5,PDE4B,CNTN4,RABGGTA,CLK3,PTPRH,TNRC18,ICAM1,ZC3H7B,CCDC66,TULP1,LY6K,BTG1,NDUFAF7,ILDR2,SAMHD1,FOXB1,COG8,RPL37,SEMA7A,DYNLL1,DIP2A,THEM6,IFIT5,FOXN1,RAPGEF5,CCNI,DIDO1,CRHR2,ENSA,FBRSL1,RASL12,NUDT3,KREMEN1,CPNE5,MCOLN2,ANHX,CHMP4C,SNCAIP,PEX2,SWAP70,KRT33B,SHISA4,POLA2,IRF3,CCDC127,CTDSPL2,HMGN4,P4HA1,NAPSA,ORC1,PPIL2,ACE,SNRPD2,EFCAB7,MBTPS1,TCP11,CTSO,FAM149B1,IQCD,CRLF3,KIF1C,BRCA1,ITGB3BP,PCK2,TRMT2A,DCUN1D4,RSPRY1,INSR,IGDCC4,MAGI2,SIMC1,FKBP5,DNAAF2,TXNL4A,PPM1L,TMEM120B,EIF4G1,NBR1,KCTD14,ERC2,CARHSP1,ECD,GPR26,ATXN2,ZNF93,KCNH8,SPOP,PHF7,ST14,MYRIP,C6ORF89,CNTROB,CHRM1,SCAND3,PDE4A,DGCR8,ARL6IP6,OSM,ZBTB8OS,CYCS,HOXD10,PLAU,AJAP1,ZNF433,EIF5,PPIL1,C3ORF38,METTL6,KIAA0319,TPCN1,PDP2,COL22A1,SEC22C,DKK1,FTCDNL1,NRL,RNF220,FZD1,NPHS2,TOM1,SLC29A4,AOX1,FBXO6,BNIP2,ZBTB37,DISP2,WDR62,TSHZ2,TGM2,GLT8D1,SUGP1,ATG4C,RND2,MYH3,ZNF10,NEK1,CHRNA7,TPST1,CCDC152,PLLP,PIGS,ZDHHC5,HS1BP3,RSBN1L,GLYCTK,NEK4,TMEM106A,BCAR1,BTRC,TBC1D13,TEFM,KCNA1,RPL35,SLC9B1,FNDC3A,LRRFIP1,ILF3,TYRO3,POLR2F,ZNF878,LDHB,NMT1,BCL11A,SLC29A2,PTMA,CNTD1,KRBOX1,TRA2A,INTS12,PATL2,MLKL,PILRB,KCNT1,SH3GL2,S100B,RPL37A,RPAP2,GDAP2,NCLN,ACTR1A,NPHP4,FBXO36,ATAD5,GNL3,CPT1C,KIAA1191,EPHB1,ZCWPW1,TMEM200A,DENND1A,BPHL,TYK2,CALCB,UNC79,COPZ2,ACAT2,OVOL1,PTCH1,PIK3C3,WDHD1,SLC47A1,ZNF860,NCDN,GNG4,SERGEF,CYP4F22,EXOC6,ROBO2,PBRM1	|
GO:0045927	GO:BP	positive regulation of growth	0.0106	1.97	256	1716	43	21026	HYAL1,CACNA2D2,YBX3,FGFR1,TGFB2,SRF,TEAD1,SYT1,F2,MACF1,RICTOR,ZFPM2,RIMS2,RASAL1,BCL11A,ITSN2,CHD7,ADCY10,EIF4G1,INSR,RPTOR,MAPKAP1,LGI1,IGF1,SYT4,RNF157,RIMS1,EXTL3,BBS2,YAP1,MEGF8,RFTN1,PARP2,CSNK2A1,NTN1,CPNE5,MAP1B,LEP,PPARD,EIF4G2,TRIM32,SOX15,NRP1	NA	NA	NA	NA	NA	NA	NA	NA	NA	NA	NA	NA	NA	NA	|
TF:M00196	TF	Factor: Sp1; motif: NGGGGGCGGGGYN	0.0107	1.97	10583	1867	1077	20092	PITPNM2,ABCB9,MPHOSPH9,ARL3,AS3MT,RILPL2,WBP1L,SFXN2,SBNO1,TRIM8,CDK2AP1,HIP1R,NKAIN2,SPATS2L,KCNG2,NRBF2,YWHAE,SUFU,NT5C2,GNAI2,TUSC2,CYB561D2,PCDHGC4,REEP3,METAP1D,LSM1,RASSF1,ARHGAP1,SPTBN2,BAG4,GNL3,ZMYND10,NEK4,RBKS,GLT8D1,LINGO1,DDHD2,PTBP2,PBRM1,UBE2D3,HAT1,SLC9B1,CISD2,ZSCAN31,AUTS2,PGBD1,PELI3,ZDHHC24,SOAT1,SDCCAG8,TCF12,PNO1,BBS1,DPP3,DENR,CTSF,PPP3R1,FXR1,EPHA5,ZKSCAN3,ALAS1,ATF7IP,LIG4,ZMIZ2,FOXO3,GNG10,STK32B,PURB,ETV5,RGS6,NQO1,ROBO2,RNF180,NFAT5,DGKI,MTMR2,CACNA2D2,MYBPC2,HUS1B,WAC,ANKRD13B,PTPRF,ZNF592,DENND4A,AMFR,CEP57,EVI5L,CORO6,FGFR1,COPZ1,FAM76B,CADM2,SAMD3,ZFAT,PRTG,CREB3L4,UGCG,CRTC1,LHX2,HCN1,PEPD,SEC11A,CBX5,ST3GAL3,ACTR1A,MLXIP,SRF,CRTC2,GOLGA3,TTBK1,SLC2A4RG,ATP8A1,KLC2,RBM6,RAB11A,PPP1R13B,PSD,STAG1,NOB1,VPS37B,GBF1,WDR73,ARTN,NRXN1,SLFNL1,SLC39A1,MYCL,TOR3A,SDF4,KCNIP2,RALGPS1,PTK7,DHX57,AKIRIN2,HNRNPA1,CUL3,TEAD1,SMG6,ZFYVE21,KDM4A,ZNF408,IRF3,TANK,PLCD3,ESRP1,TRPC4,ACBD4,GATAD2B,MAGI2,CDC42BPA,KIFC1,NPHS2,MTG1,ARFGAP2,SCMH1,ZDHHC2,ZFR,SKAP1,FANCI,ATXN1,FBXL17,PHF21A,SYNE2,INA,RABGGTA,NEBL,PPIA,RBM14-RBM4,MLN,FAM120B,SPPL3,PACS1,CD47,GRAMD1B,SLC29A2,PDP2,NMB,TOX,SLX4,LRRC4B,ANKLE2,RAB1B,AGAP1,FOXRED2,IK,LIME1,MXD1,IVD,ESAM,SOS1,RORA,HMOX2,SLC6A9,YWHAG,YWHAB,DPP8,FOXO6,LYSMD2,WDR82,NFE2L1,CDIP1,PARD3,FYN,SNX8,SLC27A6,TAOK2,SLC47A1,TBC1D4,SCAF1,CAV2,IQCD,CHFR,FRMD5,WDR55,KLHL29,POMC,EEF2K,MFSD9,PDZD8,TSHZ3,MST1R,PCDH9,TRMT61A,MAN2A1,RICTOR,TFG,ZNF184,PRDX6,BPTF,MPC2,GGH,NDUFA2,PCGF6,PCDHGA7,BTRC,CHMP6,SLC8B1,BARHL2,ZKSCAN8,DGKZ,TPCN1,IGSF9B,ZFPM2,CAMKV,GBE1,RBM5,LRRC25,PLEKHA6,FURIN,EHBP1L1,ZSCAN5A,CTPS1,PHF20L1,GDF15,ZNF396,JADE2,ZNF407,NUP50,ZCWPW1,ZNF76,SFPQ,MLEC,PCCB,NMRAL1,NCOA2,PKNOX1,SCUBE3,CTNNA2,TRHDE,PLEKHB1,AFF1,UNC80,EIF3B,FAM83D,TRIM66,FOXP2,PC,DPH1,MORN2,RYK,ACADS,RIMS2,TMCO6,RNF38,CCDC24,RAB6A,PPP2R2A,PBX3,RARB,IMPACT,CREB3L1,PAQR3,TET2,NFIA,KNSTRN,STK24,ZNF24,ELAVL4,ATP8B2,ZNF490,PPP1R36,HMGA1,ANTXR2,KCNJ4,TSPAN5,UBE2Z,USP6NL,PCYOX1,DEF6,XPO7,UNC119B,EIF6,STRN,ACVR1B,GNAL,TMEM200A,LEPR,SP2,LRIG3,RELL1,SLC38A8,PNPO,LMOD1,RNF168,ITPR3,ARHGEF2,CBX1,PCNT,MMP24,ADRA1D,VPS16,ARRDC4,EIF2AK2,SLC29A3,ADD3,SNX14,GALNT2,MANBA,CLSPN,ZSCAN23,APBB2,MON1A,ABL2,KCNH7,GPM6A,ZNF682,DCAF11,XPNPEP1,TRAIP,MUC4,SATB2,OPCML,TMIE,DOC2A,ISYNA1,DPYD,ANKRD12,ANGPTL2,TAF5,CIT,LEMD2,BTBD7,RFX3,OSBPL6,CACNA2D1,PLBD2,MOV10L1,TRPM4,SBSPON,BCL11A,PFKFB2,ST14,SNX11,PPP1R16B,KHK,RANBP17,BMP2K,SSBP4,ARNT,BTBD9,AFF3,CTH,IPPK,PLEKHH2,TAOK1,ITSN1,DCAF6,ZNF653,PPP1R14B,HEXIM1,PRKAA1,DPP10,CDH3,UTRN,TSPAN2,ITSN2,ASIC1,CSMD1,AKT3,CGREF1,ZFR2,KIAA1614,DNMT3A,LRRC8D,ILKAP,ATG16L2,HNRNPD,KLC1,STRN3,ZFAND5,TTYH3,ALPK3,AK4,TTC7B,LDLRAP1,CHD7,RAB22A,EGFLAM,INTS12,PATZ1,GTF2IRD1,RSBN1,TMEM219,RAPGEF6,FAM20B,UBL7,GSTCD,HEXIM2,SERPING1,BRINP1,RAB15,GFPT1,PNPLA5,EGR2,DOCK4,MICU3,PTPN13,EFHB,MAEA,GABRA4,BRINP2,SDR42E2,ZNF202,STAG3,BACE2,CHRNA7,JMY,AMN1,CTBP2,ERF,MSL2,RCCD1,NKAIN3,CHST12,KAT5,COMMD6,AP1S1,KCNJ3,SPECC1,RBFOX1,UBE2E2,ARAP3,LMO7,CRTAC1,SIL1,ZC3H7B,PXDC1,CCDC171,GNAI1,HS1BP3,KIF2C,ZMYND11,ECSIT,MED19,TRMT1L,PVRIG,TMEM120B,WDR62,TMX2,PACSIN3,MSANTD2,MAPKAPK3,GSK3A,RLN1,PTCH2,PSMG4,EIF4G1,EPS15L1,ZNF217,TBL1XR1,SYNE1,STX17,ADCY1,PTPRT,NPAS3,USP54,LRP12,RANGAP1,RBL1,PRC1,KCNA6,SNAP91,INSR,SLC1A2,ENSA,CTNND1,AGBL5,KCNK4,SLC22A15,ARID3B,RYBP,FBXW7,PPP2R5E,BCAR1,DIDO1,PLEKHD1,EIF5,DYRK1A,ZCCHC2,MLF2,CACNB3,CBLN2,LARP7,TLE1,MAPKAP1,SYNGAP1,GAL3ST3,IL6ST,SFMBT1,MCUR1,GNAS,COQ4,ZNF676,SACM1L,FBXL3,GRID1,PTPRN,YTHDC1,MNS1,ZNF791,FAM136A,FNIP1,IARS2,FAM91A1,TTPA,HORMAD2,CLN5,COL22A1,STPG2,PLXDC2,RELA,YOD1,SLC35G2,GCNT4,CDH11,TMEM248,FARP1,PPARGC1B,MCM7,TMEM214,SLC24A4,GDF5,EIF2AK4,EEF1D,CSRP2BP,GLCE,C2ORF50,SHISA4,GANAB,CDC25A,ORAI1,IKZF1,CMYA5,BLZF1,INHBE,PPL,CIC,SRRM3,DRG2,PGAM5,LIMK2,TECR,PAQR6,KMT2B,IP6K1,SYCE2,GET4,ARHGEF25,DENND1A,POLR1E,GTF2A1,TSC22D2,AP4M1,CCDC88B,RGS7,GPRC5A,RNF157,RBM4B,HDAC7,ZNF563,IVNS1ABP,ZFYVE9,DES,NCAPG2,ACTR3,DPF1,SWI5,VPS53,CISH,B4GALT2,PLXNA2,SUSD4,MFSD10,DLG1,NME7,SLC36A4,EIF2B3,SLC38A2,DOT1L,SLC39A10,ARCN1,SLC22A23,STIP1,RIMS1,TAF6,TPCN2,ZFP91,EXTL3,SIN3A,C1ORF43,TMEM135,LHFPL3,ORC1,TMEM235,ZC3H4,XPO4,CAV1,KLF13,MARK4,PAFAH1B3,KCTD18,BTBD17,SPATA18,ELL,TRUB2,PTPRS,ZDHHC23,TTC39B,PPP2R5A,ANKRD27,GTF2A2,MSANTD4,IGFLR1,RBM25,BBS2,HSDL1,RHBG,NUDT4,NPAS4,PRR19,BNIP1,PLK3,ZFP91-CNTF,GIGYF2,LRP1,INPP5K,CKB,BPHL,HCN4,TXN2,KIF21B,CPAMD8,ZBTB32,RBM20,RLF,UQCRB,ASTN1,NAMPT,MYO1B,SMIM20,CADM1,SMYD2,CALN1,TMEM200B,DAZL,LIMD1,NCK1,RBM26,GPC2,TRIM62,CAPG,PTPRN2,KLHDC8A,KLF7,CIB4,ADO,AP1AR,SMARCD1,DENND2D,MBNL1,PTGER4,BMP7,UHMK1,CCNT2,KLHL18,CBL,ACAA2,MPPE1,PIAS2,CCSER1,CKAP5,CDC42SE2,AVPI1,RAB2A,CERS5,LPXN,FOXK2,EXOC6,DDA1,TWSG1,YAP1,CRLF1,TMC2,KIF12,FOXN4,AOX1,TDRD5,IRF4,TKT,RASA1,IFT57,ZEB2,LTK,MTRR,WNK2,MLXIPL,DMC1,MYRIP,ZBTB5,DNAJC4,FBLIM1,FBXO10,NABP1,UNC5C,KIF9,UVSSA,TRANK1,BAIAP2,RNF4,KNDC1,ATP6V1E2,CTNNA3,GIPR,SCAMP1,MAPRE3,KLHL26,GAPDH,CDCP1,TAF4,ARID3C,KCTD7,ZNF160,ZNF397,CC2D1B,SYT14,TXNDC12,CNN1,PIWIL1,ZFP1,MDK,FOXK1,ZNF746,ELF2,CDA,SCN9A,PDE1B,PTPN4,DCTN3,MTSS1,MEGF8,RAVER1,PODXL2,PHF10,RABGEF1,IGDCC4,PYY,LAPTM4B,MORC2,GJC1,POLR3F,TMEM38A,LONRF2,RORB,NCMAP,ST6GAL2,DTNBP1,B9D1,SRRM1,FKBP10,AGO4,MDM4,RAP1B,PLCD1,TNK2,RMDN2,RILP,MAP3K11,SMIM19,IFFO1,PROSER1,LRRC47,KCNE1,RNF2,EPHB2,AP5B1,LMBRD1,MYO1C,CNOT2,CEP250,KCNMB4,SNRK,VASH1,SLC22A31,KIF1C,IRAK2,TGOLN2,CRYM,FCHSD1,KCNIP3,BTF3L4,FBRSL1,ACE,KIF19,PHC1,TMEM179B,PPP3CB,UBAP2L,KIF16B,ANXA7,SSC5D,CYCS,KANK2,DNAH11,SNX27,STMN3,ABHD8,CLIP1,PRPF38A,COPS7A,MOGAT1,PI4K2A,CD8B,GPR161,DRC1,CAPN1,PARP2,MACROD1,UBASH3B,CDX1,PANX1,MPPED1,VAMP2,UBE2D1,NXPH2,NPHP1,RBPJL,TSHZ2,EXOSC7,RHPN2,WDR25,DHRS1,CSNK2A1,TOB2,FNDC3A,TMEM253,ROCK2,RFX7,ARHGAP11B,CD44,ATG9A,C11ORF91,STARD3NL,PPP4R4,DCAF12,CACNA1C,DISP2,NTN1,LRRC7,GALNT4,POC1B-GALNT4,SKOR1,CD9,SMARCAD1,APLP2,RIMBP2,SP4,NPHP4,TRIM26,PCBP4,CPNE5,ABLIM3,CLSTN1,ZNF836,OLA1,PLCB3,C2CD2L,PDGFC,CDS1,KCNA1,TOLLIP,CACNA1B,TCF4,EIF3D,TRIM6,RSU1,POGZ,EML3,BEAN1,TPST1,CEP170,HLA-F,CLEC3B,PSKH2,MAP1B,SYT5,ZBTB26,MRPL34,FBXL19,HSPA14,C16ORF74,TEKT3,LRRFIP1,PICALM,TRMT10A,PDE2A,CEPT1,NCR3LG1,UQCC2,GALNS,NFKBIA,CDC40,ZRANB3,LEP,TUBA4A,IRS2,MAP3K3,UBAC2,PDLIM5,DNAJC6,MTA2,LYSMD3,ATP9A,LRRC14,NCK2,HELZ,SPSB4,RSPO4,PSMD12,NCAM1,SLC33A1,SUV39H2,SLC1A6,KCND3,PPARD,POC1A,CCDC136,KLHL7,AMBP,CDC16,SHISA6,TRA2A,TMPRSS6,KCNA4,GDNF,STMN1,RHBDD3,SULT4A1,COX8C,VPS13B,BYSL,NEURL4,COL16A1,WNT11,TEAD3,IDNK,PRKAR2B,DLC1,ST7,IFFO2,SLC25A16,ACLY,GLI3,TMTC1,RNF185,ZIC1,ZBTB8OS,ANKRD33,LARP1B,ESYT2,CPNE1,FZD1,CAT,ALK,ARHGAP18,TBL2,NR1D2,KANK4,ULK1,KIDINS220,SKI,ZMYM4,PHOX2A,VIPR2,CYP2R1,SLC41A2,NFIB,EEF1E1,DHX35,UQCRC2,NT5C3B,PRKCE,FANK1,OSM,RSBN1L,RBM12,PPP2R3A,ZNF518B,ZNF716,ZBTB46,PTMA,MTMR14,CMTM3,SAMD12,HSP90AA1,AP3D1,CNTFR,NELL1,CFDP1,NHLRC3,FAM221B,STON2,NODAL,BIN1,ANKRD13D,KCNK13,SOX15,SPTB,CGRRF1,MELK,TULP1,PLEK2,KCTD13,FUT8,CAB39,PLAG1,FAM117B,ENOPH1,ANO8,EME2,HNRNPLL,STARD3,GPR137,PRMT2,KIF15,DZANK1,FAM117A,C3ORF18,CDK5RAP3,TRIM27,MED26,THAP8,UNC79,ABCG2,ADAMTS12,ADAM12,IQCG,ZNF438	0.00169	2.77	10583	1844	1072	20092	ABCB9,AS3MT,MPHOSPH9,RILPL2,PITPNM2,CDK2AP1,SPATS2L,SBNO1,HIP1R,RASSF1,CYB561D2,KCNG2,WBP1L,ARL3,SFXN2,YWHAE,NRBF2,GNAI2,DDHD2,NT5C2,BAG4,PCDHGC4,ZMYND10,SUFU,TRIM8,NKAIN2,VPS37B,REEP3,STAG1,CACNA2D2,PTBP2,FXR1,TUSC2,DENR,NQO1,NFAT5,CD164L2,LSM1,RGS6,HCN1,FOXO3,EVI5L,RBKS,NOB1,FGFR1,SLC9B1,SAMD3,CISD2,UBE2D3,MYBPC2,MLXIP,SLC2A4RG,SOAT1,ARHGAP1,METAP1D,NEK4,PHF7,GNL3,SEC11A,LRRC4B,PPP2R2A,WDR73,GLT8D1,ZNF592,PBRM1,FRMD5,GNG10,UGCG,ATF7IP,SDF4,STRN,RICTOR,PEPD,ACTR1A,MLN,NEBL,RABGGTA,TTLL10,ALAS1,LIME1,PABPN1L,NMB,STMN3,AMFR,CCDC112,HAT1,SNAP91,PPP3R1,BTBD7,NFIA,TRAPPC2L,KLHL29,ZNF407,AK4,IRF3,CSMD1,MAN2A1,EPHA5,PTPRF,IK,WDR55,RALGPS1,PCCB,CHMP6,GGH,RIT1,PNO1,SIN3A,ITPR3,BAIAP2,PRKACA,ST3GAL3,AGAP1,CDIP1,HMOX2,NCBP2,TAOK2,KLF10,PSD,RNF168,GBE1,SDCCAG8,PCDHGA7,FSD1,IMPACT,EMX1,UBASH3B,ZFPM2,ARL10,GNAL,NDUFA2,SFPQ,ZFAT,AGO4,MAGI2,HUS1B,NUP50,FAM83D,PBX3,PPP1R13B,TRMT61A,TTBK1,INTS12,TBL3,LHX2,GPM6A,ARHGEF2,EPS15L1,ANTXR2,TMCO6,KIAA1191,NMRAL1,ZNF121,GRAMD1B,ACADS,CDH16,SGCB,ARNT,GNG7,ZSCAN5A,MSL2,LEMD2,SLC29A3,CIT,GAPDH,ADRA1D,CLSPN,PHF1,KIFC1,SMG6,DISP2,HNRNPA1,ZBTB37,NPAS3,ELAVL4,FYN,AKT3,PFKFB2,AP3D1,CTNND1,TMX2,ZNF408,SP2,PTPRN,SCAF1,YPEL1,PNPO,CPT1C,MLEC,ZNF653,FTCDNL1,SLC45A1,PRDX6,TMIE,NDUFV2,ANKLE2,RNF4,MNS1,CBX5,TMEM248,UBE2E2,TMEM200A,KLC1,ATP8A1,NCK1,MED19,ARAP3,DCUN1D4,UTRN,YWHAB,BTRC,SPECC1,VPS16,UBL7,STK24,ESAM,CCDC171,RBM42,STAP2,ZFYVE21,CCDC24,SLC38A8,PTPRT,SERPING1,WDR82,RELL1,ARTN,INSR,IVD,EPHB2,IVNS1ABP,BCAR1,SKAP1,APBB2,PCNT,KIF1C,SRF,GSTCD,NFE2L1,AMN1,RBFOX1,YOD1,UBE2G1,TMEM120B,MOV10L1,ETV5,GPR26,USP6NL,TPCN2,EIF2AK2,EHBP1L1,SIMC1,TTPA,IFFO1,KIF2C,NELL1,SYNE2,MAN2C1,ZNF560,GFER,INA,PTCH2,BNIP3L,ATXN1,PCDH9,MUC5B,BPTF,SIN3B,RBM6,KDM4A,AFF1,MST1R,SUSD4,KCNA6,GUCY2D,ARID3B,YWHAG,CACNA1C,AGO1,FCHSD1,ST14,ANGPTL2,GBF1,CACNB3,RYBP,FANCI,NOXO1,EIF2B3,SMARCD1,FURIN,DOC2A,MPC2,MCM7,NCOA2,STK32B,CACYBP,NFIB,SPPL3,PITX3,CAMKV,ANKRD27,TELO2,KIDINS220,TWF2,WDR62,ATG16L2,ABL2,RABGEF1,FOXN4,CNTN4,SLC6A9,PLK3,ACE,MARK4,ILKAP,MSI2,TRMT1L,CREB3L4,ENSA,GOLGA3,ALPK3,DCAF12,TMEM219,MFSD9,CACNB1,GPRC5A,LIG4,ROBO2,OPCML,EIF2AK4,GPD1,SLC35G2,PDGFC,SPATA18,LAPTM4B,DENND1A,TFG,CDCP1,MICAL3,SNX14,MUC4,KIF21B,JADE2,KCTD7,DGKI,ZIC1,GLCE,ECSIT,COPS6,RIMS2,RBM5,TSC22D2,ARHGAP40,SENP5,IFT140,CERS5,B4GALT2,ZDHHC23,PTK7,RRAD,GALNT4,POC1B-GALNT4,EGLN1,ZCWPW1,PDE1B,DCTN3,EXOC8,KLHL30,MTMR2,CBS,NPHS2,SYT6,TMEM38A,CDA,ZNF605,EIF6,RHBG,NDUFA13,NPHP4,CBX1,DGKZ,DCAF6,PRTG,TMPO,SCN2B,ELF2,TTLL8,ATP8B2,TEAD1,MXD1,SSU72,KCNK13,CDH3,HS1BP3,NKAIN3,DHRS1,LIMD1,NUDT4,ATG9A,DPYSL4,CYCS,PAQR6,SYT14,MORC2,DENND2D,PPP2R3A,ZC3H4,CHFR,PPP1R16B,TSN,RNF157,CEPT1,KCNH7,CRYM,MELK,PDP2,WNT11,TUBA4A,TSC22D4,CRTAC1,PKNOX1,CD8B,EBF2,ADO,RBM25,CLDN15,CNN1,SLC39A1,ZNHIT1,UNC79,SLC24A4,SLC33A1,SNX11,MED26,MAPKAP1,GALNS,FCHSD2,SYNGAP1,TNFRSF12A,LEP,SIRPA,TMTC1,LRP1,SALL1,POC1A,ARID3C,PGAM5,RAP1B,CHRND,CCDC88B,CDX1,SPAG7,SPRTN,PPP1R21,COX8C,EFHB,DZANK1,FZD1,PATZ1,TBCB,FNDC3A,YAP1,PPP3CB,COL16A1,GLUL,TOLLIP,CRTC2,GAL3ST3,COL22A1,NHLRC3,CACNA2D1,CDC25A,PROSER1,RNPS1,AOX1,COMMD4,TBL1XR1,MDK,RYK,LHFPL3,GAB4,SFMBT1,DPF1,LUZP2,GATAD2B,CHST12,NODAL,SPSB4,ANXA7,RORA,DNMT3A,MON1A,CYB5D2,TMEM179B,IFT57,PPP4R4,KAZN,CEP57,RAP1GAP2,CELF2,SOBP,CRK,TTC39B,EIF3B,ZNF217,PLXNA2,SIX3,RFX3,DNM1,CDCA2,HECTD3,CADM1,PLEKHD1,KIF12,SYNGR3,TCP1,ZMYM4,CSNK2A1,ACAT2,ANKRD12,SLC47A1,FOXP2,IGSF9B,SYNE1,UBXN7,CDH8,RGS9,UQCC2,NYAP1,RASL12,SCAMP1,ZCCHC2,ARFGAP2,UBE2D1,GATAD2A,ABCG2,PCYOX1,FAM91A1,CLSTN1,BEAN1,SERGEF,RFX7,CRMP1,KLF16,STAG3,PSMD7,UNC80,RNF180,ARVCF,RSBN1,SACM1L,ANKZF1,CAMTA2,PPFIA4,MFI2,CTNNA2,WTAP,SLC41A2,WNT9A,KLF7,GIPR,PDE4B,EXOC2,EEF1D,ISYNA1,TRA2A,AP1AR,PRKD3,SIGMAR1,SH3PXD2B,YIF1A,FAM120B,MOGAT1,IRAK2,MGRN1,RHOG,ABCA3,COPZ1,PPP2R5A,PPP1R37,KLC2,TOR3A,KCNIP3,MYLK,AJAP1,GNAI1,TTC7B,USP28,EIF4G1,PRKAA1,KIF9,HAUS5,SMARCAD1,INCA1,ABCB6,MFSD11,ITM2C,ONECUT2,ZDHHC2,SLC36A4,JRKL,SLC41A3,MAPKAPK3,ARHGAP18,PCGF6,ZNF608,SHANK1,MS4A15,FAM76B,FAM168A,GABARAPL2,LCE1D,C11ORF91,ZNF214,TTYH3,TRPC4,RBM14-RBM4,XPO7,AIG1,SOD2,DRC1,DCLK1,TMTC4,EGR2,RAPGEF6,PLEKHJ1,RNF19A,UVSSA,UBR2,MPPED1,CDH15,FBXO3,PPP1R36,FAM20B,TAF6,JMJD6,PPM1A,CMTM3,SLC2A1,MROH6,ZNF433,KCNA1,SIGIRR,ZEB2,ABTB2,CD47,STON2,CLDN6,RNF2,GANAB,MAML2,PJA2,ZNF396,BCLAF1,TSHZ2,PRKAR2B,MIA3,TMUB2,TRMT10A,NKX1-1,TEKT3,GLI3,NLRP14,MAGI3,ANKRD24,PATL2,LRP11,NAT8L,ING3,GMFB,MYO1B,PHC1,BBS2,KCNE1,CORO6,UBAP2L,TMPRSS6,MTSS1,DVL2,PVRIG,KLHL18,CCNE1,PPM1L,RAB1B,DIDO1,PAQR3,DNAJC9,POC1B,CREB3L1,UGP2,FBLIM1,CFDP1,MRPL18,PLCB2,FOXK1,ZNF10,LRRC8D,WWC1,ABCG1,STMN1,ALX4,ZBTB47,FNIP1,PHLPP1,SLC39A3,ALDH1A2,TNK2,ZNF878,IGDCC3,PDGFRL,SSPN,CENPV,BMP2K,ZBTB8OS,RSPO4,GLG1,TRHDE,MRPS14,KCNK4,PARP1,SBK1,RBM20,DUSP6,SMYD2,FAM193A,TRNT1,PTPN4,FLOT2,SYT5,TSNARE1,C1ORF43,CNGB1,RNF24,LRRC9,TMEM200B,BSX,BAG3,TXNRD3,SLC27A6,ACAP2,SPNS2,CTSF,CISH,NRXN1,TMEM150A,ZBTB46,ACTR5,NFKBIA,STEAP2,PURB,PIP5K1B,MTFR1L,CNR1,THAP8,ZNF804A,FBXL17,NR4A2,CPEB2,RBM15,SP4,GJC1,KCTD9,TRAM2,TRPM4,IL11,SATB2,SLC36A2,KLHDC3,GHITM,MRPS5,LINGO1,ANHX,TDRD7,DLG1,PPP2R5E,MYRIP,KCTD13,PCBP4,KIF16B,CDC42SE2,KIF26B,HMGB1,UBAC2,HSPA9,LRAT,DIP2A,DUSP7,PRKCE,SNX27,NEK1,RGMB,COPS7A,C11ORF96,FUT8,DMRTA1,SPTBN2,RGS7,PIWIL1,ICAM5,C12ORF42,ANO9,RABGAP1L,SERPINB1,CLK3,MTTP,ARRDC4,ZMYND15,SLC22A4,FAM221B,FOXN2,ZSCAN31,ZDHHC8,SLC38A2,HAGHL,DLC1,DOT1L,PAG1,EIF3J,ZNF598,SNAP25,UFL1,U2AF1,EPHA8,KRT7,SSBP4,TWSG1,SLC4A2,RBBP9,EGLN3,PHOX2A,PDE9A,ZFP1,RELT,HELZ,PTPN11,CUL3,ZNF24,SLC46A1,BCL11A,PAQR7,DNAAF3,LY6K,CACNG3,EIF5,PDCD10,TRIM62,PGBD1,CAT,ANKRD13B,ZC3HAV1L,EPN2,GOLT1A,TMEM108,FGF9,SLC40A1,RAB2B,ZKSCAN2,SLC35C1,CHRNA7,TNFRSF10A,TYW1,RSBN1L,ORAI1,TPRG1L,SNX2,STRBP,P4HA1,GTF2A1,HECTD4,SSBP3,TAF5,WDFY3,DLG4,KNSTRN,KIF27,FAT1,ACTR3,CA7,FAM136A,CLIP2,RNF114,B9D1,PDF,NKPD1,MIB1,PPL,CAMKK2,LRBA,OSM,BOLL,FBXL3,COL19A1,MAVS,ATPAF1,CAPN5,ERMP1,UHMK1,SNRNP48,MSANTD2,CCNYL1,SLC35E1,TOM1L1,GALT,HSP90AA1,BAG5,ACAA2,CCDC60,ZBTB39,ATP13A2,EMC10,ZNF197,CKAP5,SLC10A1,MEGF8,CD81,PHF10,ZNF836,UBA3,NPC1,ZFAND2B,RALB,ELL,SYCE2,PPP2CA,PLCD1,ANKS1A,TOX,POLR3F,FAM162B,OSBPL2,CKB,ZNF140,G3BP2,FIS1,NACC2,SORCS3,GRID1,ST7,SOX15,MCUR1,DCAF4,OLA1,ARHGEF25,GFPT1,RNPC3,FOXRED1,DTD1,MTMR3,MAEA,TANGO2,PTPRO,MYO1C,SMG5,ZNF891,LRIG3,CCDC136,PLEKHB2,STAC2,CD55,P2RX2,RAC2,CCDC78,BEND4,PDLIM5,USP36,SLITRK3,ENOPH1,UBE2R2,TRMT2A,ST18,CD8A,CAB39,SPAG1,SSR2,BTBD9,ZNF660,SPARC,DRD2,CDKL2,FAM118A,SF1,ANKRD54,ANO7,COMMD5,ASPHD1,TRAPPC9,ENO2,CPN2,CPQ,GATM,ZDHHC7,HSPD1,FAM53C,RBPJL,USP24,TMEM253,ADAM12,DENND4A,ZNF606,TGOLN2,CALM2,GFPT2,CMTM4,KCNJ3,KRCC1,UNC119B,RPS6KA4,NAA25,GTF2F1,ATAD3A,NDRG3,GXYLT1,MTDH,CCDC12,TC2N,GAL3ST4,CHERP,SLC22A5,SMAD2,PKIA,SWI5,TCOF1,BRCA1,NTRK1,DOCK6,KCNA4,SEMA7A,BPHL,IL11RA,VPS53,MANF,UBTF,CHD4,SPTSSB,GPAM,FBXO33,PALD1,WNK4,PPP2R5D,ZNF146,ZFAND2A,LIN37,MPPED2,CDK5RAP3,SP6,CHMP3,MED12L,MICALL1,TMEM221,RBCK1,RPS7,TMTC3,PLD5,UTP23,PAQR8,NRDE2,FRMD4B,DAP3,ZNF160,ACAP3,LRP12,CYB561,PRKG1,PDLIM3,DHX57,SYT13,PTPRM,TNFSF12,TNFSF12-TNFSF13,ZNF700,KIFC2,TOMM34	0.00279	2.55	10583	1207	717	20092	PITPNM2,NRBF2,ABCB9,KCNG2,YWHAE,MPHOSPH9,REEP3,SPATS2L,AS3MT,PCDHGC4,GNG10,AMFR,NKAIN2,SDCCAG8,SBNO1,ETV5,ZMYND10,RILPL2,PTBP2,CDK2AP1,RBKS,TUSC2,HIP1R,RASSF1,GNAI2,CYB561D2,PPP2R2A,HUS1B,STK24,GOLGA3,PBX3,STAG1,CHFR,UGCG,PRTG,LRRC4B,FOXO3,DDHD2,CHMP6,PATZ1,PURB,EXOC8,BAG4,NFE2L1,NT5C2,SPTBN2,METAP1D,FURIN,AK4,VPS37B,FXR1,ANKLE2,LIMK2,SYNE2,CAMKV,RBM6,FSD1,ATF7IP,SPRTN,EGLN1,RFX3,MTMR2,CBX1,MST1R,PABPN1L,RALGPS1,PTPN11,CTSF,DHX57,SFPQ,ZNF605,IK,CCDC112,SOAT1,TOX,CEP57,CBX5,TRAPPC2L,WDR55,MYBPC2,HNRNPA1,CACNA2D2,PRKACA,RGS6,UBL7,KLF10,IRS2,RGS7,UGP2,RBM5,COQ4,MLXIP,STRN,RBM14-RBM4,MON1A,ARL8A,FAM76B,ZBTB5,STMN3,SLC2A4RG,NQO1,SNX11,GRAMD1B,RBM42,NDUFA2,GLUL,MLN,ARHGEF2,NFAT5,KCNJ4,STK32B,PAQR6,PLEK2,CD164L2,SAMD3,WBP1L,NFIA,PCDHGA7,LSM1,RNF185,NOB1,PGAM5,FOXP2,SKAP1,TRMT61A,MICU3,RIMS2,RYBP,CCDC88B,ELAVL4,SMIM19,ARID3B,ZC3H4,PCYOX1,ARNT,ATG16L2,SP2,AP1AR,SFXN2,HCN1,ZSWIM6,SMG6,PNPO,STAP2,ESAM,IMPACT,STAG3,YIF1A,PPP3R1,PCCB,ELF2,FRMD5,RYK,CCDC171,CYB5D2,RICTOR,TEAD1,GRHPR,TRMT1L,TMCO6,RIT1,NEBL,SPECC1,PNO1,AGAP1,STMN1,KLC2,SEC11A,SDR39U1,IVD,SWI5,KLC1,CD9,PCNT,PPP2R5E,ZFPM2,GNAI1,FOXP4,PDGFC,ADRA1D,CHD7,WDR73,TTBK1,ZFAT,BTBD7,TRIM62,NUP50,ARL3,FAM83D,PARD3,ZMYM4,TRUB2,ZNF407,ZNF592,DENR,CDH3,ANGPTL2,BPTF,SLC1A2,SGPP1,STX17,SRF,HECTD4,MED26,ECHDC3,AFF1,PPP1R13B,TTC6,LIME1,CACNB1,PHF1,SPTSSB,DGKI,TNK2,CNTN1,EGR2,MAN2A1,ZNF608,LHX2,LIG4,VRK1,ZNF148,TMEM248,AMN1,BBS2,ZFYVE21,ZDHHC24,OSBPL6,ZNF121,PPIA,SLC29A3,FAM136A,NIPBL,TRAIP,MORN2,PVRIG,EFHB,STAC2,LMOD1,DLG1,ZNF135,ZNF423,ARRDC4,XPO7,ZNF653,RBPJL,DENND2D,PIWIL1,YPEL1,ATP13A3,EFCAB6,TRIM8,STRBP,UBE2Z,CACNB3,NMB,ARHGAP40,LEMD2,PJA2,FAM120B,SLC27A4,FGFR1,MCM7,BBS1,AGO4,TTLL10,FBLIM1,PRKAA1,RNF168,TAOK2,SH3PXD2B,MFSD9,ZDHHC8,CSNK1G1,BRINP1,PITX3,ARL10,EPHA5,FANCI,GNAL,ABCC8,PTGER4,DPYSL4,COPZ1,ZDHHC23,TMEM108,SLC20A2,COX8C,GALNS,CKB,FCHSD1,PPP4R4,NDUFA13,HAT1,UQCC2,UBR2,MSL2,EVI5L,PACS1,YBX1,ZNF664,NR4A2,ECI2,CIT,SMG5,FOXK1,EPS15L1,PFN2,CNN1,TEF,CYP26C1,GPC2,C12ORF42,ATP8A1,POLR1E,ITPR3,RHBG,SHISA6,SYT5,ZNF560,RBM14,SLC45A1,SLC44A2,AGO1,CHERP,IP6K1,RARB,BAIAP2,RBM20,SUSD4,LIMD1,ABL2,MPPED1,GOLT1A,PCDH9,KIF12,SLC36A2,SNAP91,SH2B3,MTFR1L,SLC39A3,WWC1,RAPGEF6,PTK7,PTPN4,RGS9,EIF2AK4,GTF2H5,LTK,STARD3NL,SIN3B,CTNND1,TSEN54,DNAAF3,AFF3,CRTAC1,AGPS,RAB11A,MAPKAP1,CLSTN1,INHBE,PPIH,SATB2,KIAA1614,SLC35E1,RAB1B,AKT3,UBE2G1,CBS,CLSPN,GATAD2A,CDCP1,FNIP1,TELO2,LCE1D,MFI2,SERAC1,FBXL17,ECSIT,RAPH1,YWHAB,ZSCAN5A,GBF1,FRMD1,PHLPP1,NXPH2,TXNDC12,SMARCD1,PITPNA,IGFLR1,CFDP1,TBC1D1,IRAK2,AKIRIN1,PNPLA5,DPP3,FAM91A1,MYH7,PRPF38A,STX6,LRRK2,GPC5,RCBTB2,MFSD11,MDM4,TEAD3,INPP5K,GNAS,MAPKAPK3,RPS6KA4,UFL1,XPNPEP1,PPP3CB,MAVS,NCK1,SLC39A10,DVL2,SLC24A4,TTYH3,GLG1,RSBN1,KIDINS220,PELI3,YBX2,ZNF691,HPS4,HIPK1,HAUS5,MELK,NUDT4,MKRN1,ANKLE1,SIX3,VPS13D,SYNGAP1,CERS5,SRRM1,DOC2A,PSD,WDR1,LDLRAP1,EMX1,ADCY1,PAQR7,CILP2,TMEM219,OSBPL2,SUFU,PARP2,GAPDH,FBXL19,SSR2,NTRK3,EXOC2,BCLAF1,SRSF9,TMX2,TOLLIP,ZNF682,KMT2B,ZSCAN31,ZIC1,ZNF160,PRKCZ,TRIP10,LYSMD3,MAGI3,RANBP1,PC,CARD10,RNF2,RABGEF1,MUC4,PEPD,NDUFV2,RNASEK-C17ORF49,C17ORF49,ZMYND15,MLEC,TWSG1,CDK5RAP3,GRIN2B,ZMIZ2,FCHSD2,SYT2,POGZ,RHBDD2,POC1A,PHF20L1,SDHA,NUCKS1,CADM2,DMC1,CDC42SE2,KCNIP2,ARCN1,UBAC2,MADCAM1,ROBO4,CAV1,COL19A1,ELP5,KCTD7,ZNF155,ACADS,SYNE1,MOB1B,NODAL,RAP1GDS1,RBFOX1,TAOK1,PHTF2,TXNRD1,DNM1,CRTC1,LIN37,HSP90AA1,PXMP2,SCAF1,KAZN,CACNA2D1,DDX4,GNG7,SNAPC1,GRIN3B,TMEM235,BNIP3L,ANXA7,CDIP1,DZANK1,CNIH2,FBXO10,PLAG1,MANEA,IVNS1ABP,CSMD1,AP3D1,DNAJC9,GET4,TSC22D2,ZNF518B,BAG5,OPCML,TBL3,GNAO1,TM6SF2,SMAP1,TRAPPC9,MED19,FBXO33,BTF3L4,MYLK,EVA1C,WTAP,SLC35G2,NUP205,ROBO3,IFFO1,SIL1,ACAA2,ZFAND1,NCOA2,CDCA2,ZNF813,PKNOX1,CTDNEP1,NKTR,EPHB2,RAB17,TECR,PDE4B,DLG4,CNTN4,RABGGTA,CLK3,ZC3H7B,TULP1,LY6K,BTG1,ILDR2,COPS6,RAB5A,SEMA7A,DYNLL1,DIP2A,THEM6,RAPGEF5,CCNI,DIDO1,CRHR2,ENSA,FBRSL1,RASL12,KREMEN1,CPNE5,MCOLN2,ANHX,CHMP4C,SNCAIP,SWAP70,SHISA4,IRF3,CCDC127,P4HA1,GAL3ST3,CISH,ORC1,ACE,RAB2B,IQCD,KIF1C,BRCA1,PCK2,TRMT2A,MUC5B,DCUN1D4,ZBTB32,INSR,IGDCC4,MAGI2,SIMC1,PPM1L,TMEM120B,EIF4G1,NBR1,ERC2,DPP8,GPR26,ATXN2,ZNF93,PHF7,ST14,MYRIP,DGCR8,ARL6IP6,OSM,ZBTB8OS,CYCS,AJAP1,ZNF433,EIF5,C3ORF38,METTL6,KIAA0319,TPCN1,PDP2,COL22A1,DKK1,FTCDNL1,NRL,ARAP3,FZD1,NPHS2,TOM1,SLC29A4,AOX1,FBXO6,ZBTB37,DISP2,WDR62,TSHZ2,TGM2,GLT8D1,RND2,ZNF10,NEK1,CHRNA7,TPST1,PLLP,HS1BP3,RSBN1L,FBXL4,NEK4,BCAR1,BTRC,TBC1D13,BLK,KCNA1,RPL35,SLC9B1,FNDC3A,LRRFIP1,ILF3,ZNF878,LDHB,BCL11A,SLC29A2,PTMA,TRA2A,INTS12,PATL2,KCNT1,SH3GL2,RPL37A,RPAP2,KLHDC8A,ACTR1A,NPHP4,FBXO36,GNL3,CPT1C,KIAA1191,ZCWPW1,TMEM200A,DENND1A,BPHL,UNC79,ACAT2,OVOL1,PTCH1,SLC47A1,GNG4,SERGEF,CYP4F22,EXOC6,ROBO2,PBRM1	|
MIRNA:hsa-mir-4427	MIRNA	hsa-mir-4427	0.0108	1.97	1058	1774	157	16638	C2ORF69,REEP3,NEGR1,PTBP2,TYW5,CISD2,PPP3R1,FXR1,EPHA5,ZKSCAN3,FOXO3,PURB,WAC,ZNF592,IPO9,CEP57,PRTG,SLC19A2,CBX5,RAB11A,OSBPL3,TEAD1,WASF2,CDC42BPA,SYT1,TLR4,PDP2,FOXRED2,PRLR,PSD3,PTPN9,YWHAG,YWHAB,ADAR,PCDH9,RICTOR,EYS,PGGT1B,PHF20L1,FAM83D,PBX3,NFIA,ZNF24,ZNF490,TSPAN5,STRN,SP2,RNF168,ARRDC4,ABL2,SMAD5,ANKRD12,ANGPTL2,TAF5,BMP2K,MGLL,PLEKHH2,TAOK1,PRKAA1,ZNF44,ZFAND5,TTYH3,LDLRAP1,ASTN2,RAB22A,FAM20B,PHF3,GSTCD,GFPT1,GABRA4,SPECC1,TMX2,PEX2,ZNF589,TBL1XR1,LRP12,RBL1,C11ORF58,INSR,AGBL5,DCUN1D5,EIF5,IL6ST,ANGEL1,IGF1,IARS2,PANK1,TFPI,CDH11,PRRC2C,CNST,TSC22D2,SLC38A2,ARCN1,TPCN2,ANKRD29,ZC3H4,NDST1,ZDHHC23,HSDL1,TMX1,NUDT4,MYO1B,LIMD1,AP1AR,UHMK1,KLHL18,CBL,NCOA3,AVPI1,YAP1,CASQ2,ZNF98,MYRIP,UNC5C,BDP1,UBE2H,RNF4,SCAMP1,FOXK1,TIFA,CHD9,SNX10,SPATA3,RNF2,SNRK,KIF1C,IRAK2,MAP9,TLK1,PPP3CB,CYCS,SECISBP2L,MDM2,RHPN2,TOB2,CDS1,GSN,PICALM,CEPT1,MAP3K3,HELZ,GSTA1,PRKAR2B,DLC1,RDH11,AURKA,ESYT2,ARHGAP18,NR1D2,SKI,SAMD12,DCP1A,EPHB1,CAB39,MBNL2,ABCG2	NA	NA	NA	NA	NA	NA	NA	NA	NA	NA	NA	NA	NA	NA	|
GO:0050767	GO:BP	regulation of neurogenesis	0.0111	1.95	378	1716	57	21026	SEMA3F,FXR1,LIG4,ETV5,ROBO2,PTN,PRTG,LHX2,SRF,TTBK1,DCC,KDM4A,DOCK7,CDH1,F2,MACF1,EEF2K,MAN2A1,JADE2,RYK,SORL1,BCL11A,CHD7,ADCY10,BRINP1,EGR2,WDR62,SYNGAP1,IL6ST,SYT4,RELA,BRAF,PRKCI,PLXNA2,PTPRS,ANKRD27,BMP7,YAP1,BAIAP2,MDK,MEGF8,EPHB2,ACE,NTN1,ULK2,MAP1B,GLI3,EIF4G2,PTPRD,ULK1,SKI,TRIM32,CUL7,NTRK2,BIN1,PLAG1,NRP1	NA	NA	NA	NA	NA	NA	NA	NA	NA	NA	NA	NA	NA	NA	|
TF:M01241	TF	Factor: BEN; motif: CWGCGAYA	0.0111	1.95	7655	1867	803	20092	PITPNM2,ARL3,RILPL2,SFXN2,SBNO1,CDK2AP1,NRBF2,CNNM2,YWHAE,SUFU,CYP17A1,NT5C2,LETM2,CYB561D2,C2ORF69,REEP3,ATP6V0B,METAP1D,RASSF1,SEMA3F,PCDHGC3,ZMYND10,WSCD2,GLT8D1,LINGO1,DDHD2,PTBP2,HAT1,TYW5,SLC9B1,JOSD2,AUTS2,ZDHHC24,SOAT1,SDCCAG8,TCF12,DENR,CTSF,PPP3R1,FXR1,EPHA5,ZKSCAN3,LIG4,KLF6,FOXO3,SCHIP1,STK32B,PURB,WWP2,ETV5,RGS6,NQO1,SLC25A12,RNF180,NFAT5,DGKI,MTMR2,CACNA2D2,YBX3,HUS1B,WAC,ANKRD13B,ZNF592,DENND4A,IPO9,CEP57,FAM76B,CADM2,SAMD3,PRTG,POLG,UGCG,CRTC1,LHX2,EMB,ORC5,ST3GAL3,NMT1,SRF,GOLGA3,TTBK1,SLC2A4RG,RBM6,RAB11A,PPP1R13B,STAG1,SGCE,SSH2,VPS37B,CPNE4,PCDHA1,SCAND3,WDR73,NRXN1,BCL2L12,NAA11,TMEM209,HCAR1,FANCL,PEG10,PTK7,TEAD1,SMG6,PCDHA2,IRF3,GRM4,PCDHGB7,WASF2,DCAKD,MAGI2,PCDHGA10,KIFC1,PCDHGA11,HSBP1L1,RIN1,PCDHA3,ZFR,PCDHGB6,FANCI,ATXN1,FBXL17,RAD54B,PHF21A,INA,NEBL,RBM14-RBM4,DOCK7,MLN,ZNF136,FAM120B,SNRNP27,NMNAT2,USP1,CD47,HDAC9,SLC35A1,ITIH4,OSMR,LRRC4B,CUEDC2,AGAP1,IK,LIME1,MXD1,SPINK13,ZNF391,PTPN9,ESAM,SOS1,HMOX2,POM121L2,SLC6A9,DPP8,FOXO6,LYSMD2,WDR82,NFE2L1,FYN,PCDHGA8,SLC27A6,SLC47A1,SCAF1,CHFR,ADAR,TMX4,ZSCAN16,WDR55,ZMAT2,KLHL29,PDZD8,TSHZ3,SLC9B2,MST1R,PCDH9,MAN2A1,RICTOR,ZNF184,SIPA1L3,BPTF,GGH,PSMD14,AGO3,NDUFA2,PCDHA5,SLC8B1,PCDHGB3,ZKSCAN8,ZFPM2,RBM5,LRRC25,PLEKHA6,PCDHGA6,PARPBP,ZSCAN5A,CTPS1,PHF20L1,PCDHGA5,NUP50,PCDHA6,PCDHGB2,INO80E,NMRAL1,ZFYVE26,PKNOX1,SCUBE3,CTNNA2,TRHDE,AFF1,UNC80,FAM83D,TRIM66,LIN28B,RYK,ATP5G1,RNF38,CCDC24,PBX3,PCDHGA4,ACSM2B,TET2,FOXB1,ZNF24,ELAVL4,RTEL1-TNFRSF6B,HMGA1,TNFRSF6B,ANTXR2,TSPAN5,UBE2Z,PCDHGA3,GRM7,SUN1,XPO7,EIF6,PCDHGA2,STRN,SYNE4,TIA1,TMEM200A,PCDHA7,GAD2,LEPR,SP2,LRIG3,RELL1,RTEL1,LMOD1,RNF168,TRIT1,DDX23,ANXA4,ARHGEF2,CBX1,PCNT,CENPP,VPS16,PCDHA8,PCDHA9,PCDHA10,ARRDC4,EIF2AK2,SLC29A3,ADD3,ZSCAN2,SNX14,MANBA,CLSPN,ZSCAN23,PPP4C,GRIN2A,APBB2,MON1A,ABL2,ZNF165,GPM6A,NOL8,ZNF682,DCAF11,DPYD,LEMD2,MAML3,MARK1,RFX3,TRDMT1,OSBPL6,PLBD2,TRPM4,SBSPON,BCL11A,SNX11,PPP1R16B,KHK,SSBP4,ARNT,MGLL,PCDHA12,IL26,BTBD9,AFF3,CTH,SNRPG,PLEKHH2,TAOK1,ITSN1,ZNF653,DPP10,CDH3,ITSN2,CYP7B1,FBXO38,AKT3,CGREF1,ZFR2,KIAA1614,MEF2D,ILKAP,KRIT1,HNRNPD,KLC1,ZFAND5,PHTF1,AK4,KAT7,TYK2,OR10H2,RARS2,CHD7,RAB22A,EGFLAM,PATZ1,RAD52,RSBN1,LZTS1,TMEM219,RAPGEF6,FAM20B,UBL7,PHF3,HEXIM2,IRGQ,BRINP1,TNRC6A,PNPLA5,EGR2,MICU3,EFHB,TG,NFU1,LRRN4,GRM1,GLIPR2,ZNF202,FNIP2,ELOVL7,TDP1,ORC3,JMY,SPHKAP,PARP12,MSL2,RCCD1,NKAIN3,EXOC6B,CHST12,C18ORF54,KCNJ3,RBFOX1,UBE2E2,ARAP3,MARK3,CCDC171,KIF2C,ZMYND11,HOXD10,SPOP,WDR62,DOCK3,PPIL2,PSMG4,EIF4G1,PEX2,PCDHAC1,ZNF589,SYNE1,TGM1,STX17,ADCY1,MBTPS1,PTPRT,GLDN,USP54,LRP12,DZIP3,C1QL2,RANGAP1,INTU,KCNA6,ZDHHC5,C11ORF58,SNAP91,INSR,SLC1A2,AGBL5,SNRPD2,ARID3B,RYBP,FBXW7,BCAR1,DIDO1,PLEKHD1,ZSCAN30,DYRK1A,LARP7,IL6ST,MCUR1,GNAS,COQ4,ZNF676,FBXL3,GRID1,PTPRN,PCYT1A,ENOX1,FNIP1,SNX20,FAM91A1,STPG2,PLXDC2,TFPI,CDH11,PPARGC1B,MCM7,SLC24A4,FAM57B,EEF1D,BRAF,GLCE,C2ORF42,GANAB,RRM1,CDC25A,CMYA5,BLZF1,ANKIB1,PPL,CDK6,DRG2,MEIS1,PRRC2C,SLC6A1,UNC45A,LIMK2,TECR,IP6K1,SYCE2,TMEM17,GET4,ARHGEF25,POLR1E,GTF2A1,CNST,TSC22D2,AP4M1,GPRC5A,ZDHHC14,HDAC7,IVNS1ABP,ZFYVE9,KRBOX1,DPF1,EXO5,HOXD8,CISH,B4GALT2,PLXNA2,MFSD10,NME7,SLC36A4,CTBP1,EIF2B3,VTI1A,NDUFAF7,DOT1L,ARCN1,STIP1,RIMS1,TPCN2,SETD2,EXTL3,SIN3A,TMEM135,TMEM235,UMODL1,ANKRD29,MYH3,CAV1,NDST1,KLF13,PDE3B,C2ORF49,SPATA18,TRUB2,ZDHHC23,TTC39B,PPP2R5A,ANKRD27,FREM3,ZNF684,EMP1,RBM25,HSDL1,TMX1,NUDT4,BNIP1,LRP1,INPP5K,BPHL,HCN4,TXN2,CPAMD8,ALDH4A1,RBM20,RLF,OR1S1,PPP1R1B,UQCRB,CADM1,SMYD2,CNTROB,BRMS1,TMEM200B,DAZL,LIMD1,NCK1,RBM26,RPUSD2,CAPG,AP1AR,UQCC1,SMARCD1,DENND2D,POMZP3,MBNL1,UHMK1,CCNT2,HEMK1,IFT122,PSMA1,STK33,PIAS2,CCSER1,SMIM3,NCOA3,AVPI1,RAB2A,SCAF11,C6ORF89,FOXK2,EXOC6,DDA1,YAP1,CRLF1,IRF4,LEMD3,TKT,ZEB2,CNTN5,MLXIPL,ZNF98,NME6,EDEM2,NABP1,UNC5C,UVSSA,TRANK1,UBE2H,BAIAP2,DDX10,CTNNA3,MAPRE3,KLHL26,GAPDH,CDC27,TAF4,IFT46,ZNF160,SYT14,METTL24,FOXK1,ELF2,MTSS1,PODXL2,PHF10,RAD54L2,IGDCC4,PYY,POLR3F,UCHL3,TMEM38A,SNX10,RORB,FGFBP2,NCMAP,ST6GAL2,B9D1,FKBP10,AGO4,RAP1B,FAM120AOS,RILP,SMIM19,RSPRY1,IFFO1,LRRC47,RNF2,AP5B1,IRAK2,TGOLN2,MBD4,FCHSD1,KCNIP3,MAP9,MRPL21,FBRSL1,ACE,KIF19,PPP3CB,ABLIM1,SPOCK1,ZNF638,SECISBP2L,ABHD8,MDM2,PI4K2A,CD8B,IL20RA,CAPN1,PARP2,MACROD1,UBASH3B,PANX1,UBE2D1,VWDE,NPHP1,RBPJL,EXOSC7,RHPN2,DGKG,DYNC1I2,ZFP69,DHRS1,CSNK2A1,TOB2,FNDC3A,TMEM253,ARHGAP11B,CD44,ATG9A,ARL15,PPP4R4,FRAT1,CACNA1C,NTN1,LRRC7,POC1B-GALNT4,ANKRD13C,SKOR1,PRDM2,APLP2,RPL37,FCER1A,AFM,NPHP4,TRIM26,ABLIM3,FBN1,ULK2,CLSTN1,ZEB1,OLA1,PDGFC,CDS1,KCNA1,TOLLIP,RSU1,RESP18,EML3,BEAN1,TPST1,HLA-F,PSKH2,PDE4A,MAP1B,CLHC1,MRPL34,FBXL19,HSPA14,C16ORF74,PSMD3,PDE2A,SCFD2,CEPT1,NCR3LG1,UQCC2,GALNS,CDC40,ZRANB3,TUBA4A,COX11,IRS2,MMP16,DNAJC6,SIM1,MTA2,THSD7A,LYSMD3,PSMD12,SLC33A1,SUV39H2,KCND3,PPARD,CCDC136,KLHL7,SHISA6,CHST3,MDN1,KCNA4,STMN1,SULT4A1,COX8C,MYOM3,WNT11,PRKAR2B,DLC1,ST7,SLC25A16,ZNF219,ACLY,ZIC1,LARP1B,CCAR2,ESYT2,CAT,TBL2,NR1D2,KANK4,KIDINS220,C6ORF118,SKI,PHOX2A,SLC41A2,CUL7,CALCA,DHX35,UQCRC2,TAMM41,FANK1,OSM,TEX9,RSBN1L,PPP2R3A,ZNF750,ZBTB46,PTMA,SND1,NELL1,GABPB1,FAM221B,STON2,ZNF428,KCNK13,IRF2BPL,LRP1B,SPTB,CGRRF1,DCP1A,MELK,TULP1,AMD1,DEFA4,PLEK2,FUT8,EPHB1,CAB39,PLAG1,NRP1,CABIN1,EME2,STARD6,HNRNPLL,CWH43,DZANK1,FAM117A,KBTBD13,CNPY3,TRIM27,MED26,THAP8,VKORC1,UNC13C,UNC79,ABCG2,ADAM12	0.0264	1.58	7655	1844	790	20092	RILPL2,PITPNM2,CDK2AP1,SBNO1,RASSF1,CYB561D2,CNNM2,ARL3,SFXN2,YWHAE,NRBF2,CYP17A1,LETM2,DDHD2,NT5C2,C2ORF69,ZMYND10,SEMA3F,PCDHGC3,SUFU,ATP6V0B,VPS37B,WSCD2,TYW5,REEP3,STAG1,FANCL,CACNA2D2,PTBP2,WWP2,FXR1,DENR,NQO1,KLF6,NFAT5,RGS6,FOXO3,SLC9B1,HDAC9,SAMD3,SLC2A4RG,HCAR1,ORC5,SOAT1,METAP1D,SGCE,LRRC4B,CPNE4,WDR73,GRM4,GLT8D1,EMB,NAA11,PCDHA1,PEG10,OSMR,ZNF592,SCHIP1,UGCG,HSBP1L1,NMNAT2,WASF2,PCDHA2,STRN,RICTOR,PCDHA3,DOCK7,MLN,PCDHGB7,NEBL,PCDHGA10,PCDHGA11,NEIL1,LIME1,PCDHGB6,CCDC112,HAT1,SNAP91,PPP3R1,JOSD2,TRAPPC2L,GRIN2A,KLHL29,AK4,IRF3,USP1,MAN2A1,EPHA5,BCL2L12,PTPN9,TNFRSF6B,IK,DIRAS1,WDR55,GGH,RIT1,PCDHA5,PCDHGA8,SIN3A,ZMAT2,BAIAP2,PRKACA,ST3GAL3,AGAP1,RTEL1-TNFRSF6B,HMOX2,NCBP2,LZTS1,PCDHA6,KLF10,RNF168,ADAR,SDCCAG8,UBASH3B,RTEL1,ZFPM2,ARL10,SYNE4,PCDHGB3,NDUFA2,POLG,PCDHGA6,AGO4,MAGI2,PCDHGA5,HUS1B,SPINK13,NUP50,FAM83D,PBX3,PPP1R13B,PCDHGB2,TTBK1,PCDHA7,LHX2,GPM6A,ARHGEF2,ANTXR2,SERPINC1,AGO3,NMRAL1,PCDHGA4,PCDHA8,MARK1,CDH16,SGCB,ARNT,ZSCAN5A,INO80E,MSL2,PCDHA9,LEMD2,SLC29A3,PCDHA10,GAPDH,CLSPN,IL26,PCDHGA3,PCDHGA2,KIFC1,SMG6,ELAVL4,FYN,AKT3,SP2,PTPRN,MAML3,SCAF1,PCDHA12,ZNF653,FTCDNL1,SLC25A12,UBE2E2,TMEM200A,KLC1,NCK1,ARAP3,DCUN1D4,PDE4A,VPS16,UBL7,ESAM,CCDC171,RBM42,DDX23,CCDC24,ZSCAN2,PTPRT,WDR82,FOXB1,RELL1,INSR,IVNS1ABP,BCAR1,ZDHHC5,APBB2,PCNT,SRF,NFE2L1,RBFOX1,PHTF1,ETV5,GPR26,TPCN2,PCDHAC1,EIF2AK2,FOXN3,IFFO1,KIF2C,NELL1,HOXD10,MAN2C1,SLC9B2,MARK3,HOXD8,GFER,INA,BNIP3L,ATXN1,PCDH9,BPTF,YBX3,RBM6,AFF1,MST1R,KCNA6,C18ORF54,ARID3B,CACNA1C,AGO1,FCHSD1,MEF2D,RYBP,FANCI,NOXO1,EIF2B3,SMARCD1,MCM7,KCNAB3,STK32B,CACYBP,IRGQ,PITX3,CYP7B1,ANKRD27,KIDINS220,SPOCK1,WDR62,ABL2,CNTN4,SLC6A9,ACE,ILKAP,MSI2,GOLGA3,NDUFAF7,SMIM3,TMEM219,PHF3,GPRC5A,LIG4,UROD,PDGFC,SPATA18,ZNF684,SNX14,DGKI,TSPAN19,CNTROB,ZIC1,GLCE,RBM5,TSC22D2,TYK2,B4GALT2,ZDHHC23,PTK7,POC1B-GALNT4,CHST3,EXOC8,KBTBD13,KLHL30,MTMR2,CBS,SYT6,SETD2,TMEM38A,LIN28B,ZNF605,EIF6,UMODL1,NDUFA13,NPHP4,CBX1,ZNF589,FREM3,PRTG,ELF2,TEAD1,SNRNP27,MXD1,SSU72,KCNK13,CDH3,NKAIN3,KRIT1,DHRS1,LIMD1,NUDT4,ATG9A,TEX9,DPYSL4,MRPS16,STARD6,SYT14,LRRIQ1,DENND2D,PPP2R3A,AMD1,CHFR,PPP1R16B,CEPT1,MELK,WNT11,TUBA4A,PKNOX1,CD8B,PTK2B,EBF2,RBM25,ZNHIT1,UNC79,SLC24A4,SLC33A1,FBXO38,SNX11,MED26,GALNS,SGTA,LRP1,SALL1,RAP1B,CHRND,VTI1A,SPRTN,COX8C,EFHB,WRAP73,DZANK1,PARP12,DNAJC2,PATZ1,TBCB,FNDC3A,YAP1,PPP3CB,GLUL,TOLLIP,CDC25A,COX11,RNPS1,GLIPR2,TIA1,RYK,DPF1,DCP1A,LUZP2,CHST12,CWH43,DARS2,RRM1,MDN1,SCAND3,MON1A,CYB5D2,EXO5,PPP4R4,KAZN,CEP57,CELF2,CENPL,CRK,TTC39B,PLXNA2,PCYT1A,SIX3,RFX3,DNM1,CDCA2,HECTD3,CADM1,PLEKHD1,TCP1,CSNK2A1,PPIL2,SNRPD2,SLC47A1,SYNE1,NIP7,CDH8,UQCC2,RNF217,UBE2D1,ABCG2,RESP18,FAM91A1,CLSTN1,BEAN1,SERGEF,RSPRY1,CRMP1,PSMD3,UNC80,RNF180,ARVCF,RSBN1,ANKZF1,FAM57B,ALDH3A1,CTNNA2,WTAP,PCDH7,SLC41A2,WNT9A,SNRPG,EXOC2,RAD54L2,EEF1D,SLC35A1,AP1AR,PRKD3,MMP16,SIGMAR1,VSX1,PDSS2,FAM120B,IRAK2,LRP1B,IRF2BPL,KLHL20,MGRN1,FNIP2,ABCA3,SLC6A1,PPP2R5A,PPP1R37,KCNIP3,MYLK,AJAP1,VWDE,NME6,USP28,EIF4G1,HAUS5,INCA1,ABCB6,MFSD11,ITM2C,SLC36A4,SERPINA10,SHANK1,PIK3R4,FAM76B,FAM168A,GABARAPL2,ZFP69,LCE1D,GRM1,RBM14-RBM4,XPO7,CLHC1,RPL37,TMTC4,EGR2,RAPGEF6,RNF19A,UVSSA,UBR2,FBXO3,FAM20B,JMJD6,SLC2A1,MROH6,ZNF500,ZNF433,LIPA,KCNA1,ZEB2,ABTB2,CD47,STON2,RNF2,GANAB,ANKIB1,MAML2,BCLAF1,PRKAR2B,MIA3,CEBPZ,NKX1-1,ABLIM1,ANKRD24,PATL2,PMPCB,RARS2,NAT8L,ING3,GMFB,HS6ST3,POLR2F,MTSS1,LATS1,ECD,DIDO1,POC1B,UGP2,EMP1,PSMC2,SULT1B1,MRPL18,FOXK1,ZFP82,NUP43,MYH3,UBE2H,STMN1,ALX4,FNIP1,SLC39A3,ZNF878,IGDCC3,GLG1,TRHDE,PARP1,SBK1,RBM20,SETD5,SMYD2,ZBTB7C,LRRC55,ZNF862,TRNT1,GLDN,FAM149B1,LRRC9,TMEM200B,TXNRD3,APLNR,EPHB1,SLC27A6,CNST,CTSF,CISH,NRXN1,TMEM150A,ZBTB46,ACTR5,COG8,STEAP2,PURB,PIP5K1B,MTFR1L,CNR1,THAP8,LSM10,ZNF804A,FBXL17,NR4A2,CPEB2,RBM15,NFU1,KCTD9,TRPM4,CMTM2,PTPRU,LINGO1,AGXT2,KIF26B,HMGB1,HSPA9,LRAT,RGMB,HEMK1,C11ORF96,FUT8,C2ORF42,ROPN1B,PSMA1,SPDL1,CLK3,CLEC4M,ARRDC4,RAD52,ZMYND15,SLC22A4,FAM221B,RPL6,HAGHL,DLC1,DOT1L,GFAP,EIF3J,ZNF598,SNAP25,UFL1,EPHA8,SSBP4,TNFAIP1,PHOX2A,IFIT5,CHP2,FRAT1,ZNF24,SLC46A1,BCL11A,LY6K,DDX10,C5ORF22,PDE3B,CAT,ANKRD13B,KIAA0319L,ZNF428,GOLT1A,TMEM108,CEP120,FGF9,SLC40A1,SLC35C1,TYW1,RSBN1L,ELOVL7,OR1S1,TPRG1L,ULK2,GTF2A1,HECTD4,SSBP3,HMGA2,MAU2,KIF27,FAT1,TMEM30B,LRRC37B,NRP1,CLIP2,CTNND2,B9D1,PDF,ZNF880,MIB1,PPL,LRBA,OSM,FBXL3,MAVS,ATPAF1,ERMP1,UHMK1,EFCAB7,CCNYL1,SLC35E1,TOM1L1,BAG5,EMC10,SLC10A1,PHF10,NPC1,ATP6V1H,SYCE2,PPP2CA,GCLC,POLR3F,FAM162B,SPHKAP,ZNF140,G3BP2,SORCS3,GRID1,INPP5J,SDR9C7,ST7,MCUR1,DCAF4,OLA1,ARHGEF25,GABPB1,RNPC3,MSC,FOXRED1,CELSR2,MTMR3,PTPRO,SMG5,LRIG3,CCDC136,ZW10,CD55,MYOM3,BEND4,STXBP4,SLITRK3,UBE2R2,TRMT2A,ST18,CD8A,CAB39,BTBD9,PLAUR,RNF214,ZEB1,DOCK2,TGM1,FAM118A,ETV3L,SF1,ANKRD54,RAB18,MYSM1,PPP1R12A,TFB2M,CALCA,COMMD5,ASPHD1,TRAPPC9,RIPK2,ENO2,ZDHHC7,HSPD1,FAM53C,RBPJL,USP24,TMEM253,ADAM12,ORC3,ALKBH1,MLKL,DENND4A,PEX2,TGOLN2,CALM2,UBAP2,KCNJ3,KRCC1,RPS6KA4,TXNDC15,KRT33B,ELAVL1,BECN1,GTF2F1,ATAD3A,NDRG3,CCDC12,ITGB3BP,PAX5,TC2N,PSME3,GAL3ST4,CHERP,SLC22A5,PAQR5,DPH2,KCNA4,CDK12,BPHL,RNF103-CHMP3,FAM120AOS,PALD1,ZFAND2A,LIN37,MPPED2,CHMP3,MED12L,TMEM221,TMTC3,PAQR8,NRDE2,ITIH4,ZNF160,ACAP3,LRP12,PRKG1,SYT13,TNFSF12,TNFSF12-TNFSF13,FCER1A,GRPEL2,ZFYVE26,KIFC2,TOMM34	0.00265	2.58	7655	1207	540	20092	PITPNM2,NRBF2,YWHAE,REEP3,SDCCAG8,PCDHGC3,SBNO1,ETV5,ZMYND10,RILPL2,PTBP2,CDK2AP1,RASSF1,CYB561D2,C2ORF69,HUS1B,FANCL,SCHIP1,GOLGA3,WSCD2,CNNM2,PBX3,PCDHA1,SEMA3F,STAG1,CHFR,PCDHA2,PCDHA3,UGCG,LETM2,PRTG,LRRC4B,FOXO3,DDHD2,PATZ1,NAA11,PCDHA5,PURB,EXOC8,IPO9,NFE2L1,PCDHA6,NT5C2,GRIN2A,CYP17A1,PCDHA7,METAP1D,AK4,VPS37B,PCDHA8,WWP2,PCDHA10,FXR1,PCDHA9,TYW5,SPINK13,PCDHA12,KLF6,LIMK2,RBM6,RIN1,SPRTN,PCDHGB7,RFX3,PCDHGA10,MTMR2,CBX1,MST1R,PCDHGA11,CTSF,ZNF605,IK,PCDHGB6,PARP12,CCDC112,SOAT1,OSMR,CEP57,PCDHAC1,CPNE4,ZMAT2,TRAPPC2L,WDR55,CACNA2D2,PRKACA,KRIT1,RGS6,UBL7,KLF10,IRS2,DDX23,UGP2,ORC5,MAML3,RBM5,COQ4,STRN,RBM14-RBM4,MON1A,FAM76B,SLC2A4RG,NQO1,SNX11,PCDHGA8,RBM42,FBXO38,NDUFA2,GLUL,MLN,ARHGEF2,NFAT5,STK32B,PLEK2,SAMD3,DEFA4,JOSD2,POLG,PCDHGB3,MICU3,RYBP,ELAVL4,SMIM19,ARID3B,ARNT,PCDHGA6,SP2,AP1AR,SFXN2,CHST3,PCDHGA5,TIA1,ZSWIM6,SMG6,RPL6,PCDHGB2,ESAM,HSBP1L1,WDR89,PPP3R1,ELF2,RYK,CCDC171,CYB5D2,RICTOR,TEAD1,PCDHGA4,RIT1,NEBL,AGAP1,GRM4,CALCA,STMN1,RTEL1-TNFRSF6B,SNRPG,PCDHGA3,ATP6V0B,KIAA0319L,PCDHGA2,VWDE,KLC1,RTEL1,PCNT,ZFPM2,FOXP4,PDGFC,PHTF1,CHD7,WDR73,TTBK1,SPHKAP,NUP50,ANKIB1,ARL3,FAM83D,WASF2,TRUB2,TMX4,ZNF577,DCAKD,ZNF592,DENR,CDH3,BPTF,SLC1A2,SGPP1,STX17,SRF,HECTD4,MED26,SGCE,GPHN,ECHDC3,ATP5G1,AFF1,PPP1R13B,USP1,TTC6,LIME1,TNFRSF6B,MARK3,DNAJC2,BRMS1,RAB18,DOCK7,DGKI,CNTN1,IL26,EGR2,AGO3,MAN2A1,ADAR,LHX2,DIRAS1,LIG4,VRK1,ULK2,ZDHHC24,ABRACL,OSBPL6,EMB,PRR22,SLC29A3,NIPBL,EFHB,LMOD1,ZNF135,ARRDC4,MRPS16,XPO7,ZNF653,PDE3B,RBPJL,DENND2D,ABCG8,ATP13A3,EFCAB6,UBE2Z,LEMD2,FAM120B,SLC27A4,MCM7,AGO4,RNF168,HMGA2,BRINP1,PITX3,ARL10,EPHA5,FANCI,DGKG,ABCC8,KAT7,DPYSL4,ZDHHC23,TMEM108,SLC20A2,COX8C,NPAS2,ALDH3A1,GALNS,FCHSD1,DUS3L,PPP4R4,MARK1,NDUFA13,HAT1,SGTA,UQCC2,SUN1,UBR2,MSL2,YBX1,NR4A2,SMG5,FOXK1,PEG10,INPP5J,TEF,CYP26C1,KBTBD13,POLR1E,OR1S1,SHISA6,KCNAB3,RBM14,C2ORF42,AGO1,CHERP,IP6K1,BAIAP2,RBM20,ACSM2B,LIMD1,ABL2,MAD2L1BP,GOLT1A,PCDH9,INO80E,SNAP91,SH2B3,NMNAT2,MTFR1L,SLC39A3,RAPGEF6,PTK7,DZIP3,GTF2H5,PMPCB,NIP7,PLA2G3,AFF3,RAD54B,RAB11A,CLSTN1,SERPINA10,KIAA1614,SLC35E1,AKT3,CBS,CLSPN,FNIP1,LCE1D,TNRC6A,SERAC1,FBXL17,IFT46,ZSCAN5A,SMARCD1,IRAK2,AKIRIN1,PNPLA5,FAM91A1,STX6,GPC5,RCBTB2,MFSD11,TMEM209,INPP5K,GNAS,MAU2,RPS6KA4,UFL1,RNF214,PPP3CB,MAVS,NCK1,INTU,SLC24A4,GLG1,RSBN1,KIDINS220,HAUS5,MELK,NUDT4,NEIL1,SIX3,ADCY1,CILP2,TMEM219,SUFU,HDAC9,PARP2,GAPDH,FBXL19,EXOC2,BCLAF1,IRF2BPL,SRSF9,TOLLIP,ZNF682,STAT5B,GATC,RUFY3,ZIC1,ZNF160,PRKCZ,LYSMD3,RANBP1,CARD10,MDN1,RNF2,ZMYND15,LZTS1,SYT2,RHBDD2,PHF20L1,SDHA,NUCKS1,CADM2,ARCN1,CAV1,PSMA1,CYP7B1,ZNF155,SYNE1,RBFOX1,TAOK1,LCA5L,DNM1,CRTC1,LIN37,PXMP2,SCAF1,KAZN,SNAPC1,TMEM235,BNIP3L,BCL2L12,GABPB1,DZANK1,PLAG1,TRUB1,COX11,ANKRD18B,IVNS1ABP,GET4,TSC22D2,BAG5,TM6SF2,TRAPPC9,MYLK,EVA1C,WTAP,NUP205,IFFO1,CDCA2,PKNOX1,NKTR,JOSD1,TECR,CNTN4,CLK3,TNRC18,ICAM1,TULP1,LY6K,NDUFAF7,ILDR2,FOXB1,COG8,RPL37,RAB5A,THEM6,IFIT5,RAPGEF5,DIDO1,FBRSL1,NUDT3,KREMEN1,SNCAIP,PEX2,SWAP70,KRT33B,IRF3,CCDC127,CISH,PPIL2,ACE,SNRPD2,EFCAB7,MBTPS1,FAM149B1,CRLF3,ITGB3BP,TRMT2A,DCUN1D4,RSPRY1,INSR,IGDCC4,MAGI2,EIF4G1,DPP8,CARHSP1,ECD,GPR26,ATXN2,SPOP,C6ORF89,CNTROB,SCAND3,PDE4A,ARL6IP6,OSM,HOXD10,AJAP1,ZNF433,METTL6,DKK1,FTCDNL1,NRL,RNF220,ARAP3,TOM1,SLC29A4,FBXO6,WDR62,TGM2,GLT8D1,SUGP1,RND2,THADA,MYH3,TPST1,PLLP,ZDHHC5,RSBN1L,TMEM106A,BCAR1,RPS29,KCNA1,SLC9B1,FNDC3A,ILF3,POLR2F,ZNF878,LDHB,NMT1,BCL11A,PTMA,TSPAN19,KRBOX1,PATL2,SERPINC1,MLKL,RPL37A,GDAP2,NPHP4,ATAD5,EPHB1,TMEM200A,BPHL,TYK2,UNC79,OVOL1,PTCH1,SLC47A1,NCDN,BECN1,SERGEF,EXOC6	|
TF:M06624	TF	Factor: ZNF2; motif: NSATCGATCCGA	0.0112	1.95	75	1867	21	20092	RAB11A,PCDHA1,PCDHA2,PCDHA4,PCDHA5,PCDHA6,RARB,PCDHA7,ARHGEF2,PCDHA8,PCDHA9,PCDHA11,PCDHA12,PCDHA13,ASIC1,DOCK4,MROH8,RPN2,CCDC39,AMD1,NRP1	0.0358	1.45	75	1844	20	20092	PCDHA1,PCDHA2,PCDHA4,PCDHA5,PCDHA6,PCDHA7,ARHGEF2,PCDHA8,PCDHA9,PCDHA11,PCDHA12,PCDHA13,AMD1,CCDC39,MFSD11,PDGFRL,IFIT5,NRP1,RNPC3,MROH8	0.00637	2.2	75	1207	17	20092	PCDHA1,PCDHA2,PCDHA4,PCDHA5,PCDHA6,PCDHA7,PCDHA8,PCDHA9,PCDHA11,PCDHA12,PCDHA13,ARHGEF2,RARB,RAB11A,MFSD11,NUP205,IFIT5	|
GO:0060560	GO:BP	developmental growth involved in morphogenesis	0.0114	1.94	240	1716	41	21026	SEMA3F,AUTS2,LHX2,SRF,DCC,PTK7,SYT1,CDH1,MACF1,BARHL2,JADE2,RYK,RIMS2,RASAL1,IMPACT,BCL11A,ITSN2,ADCY10,FGF1,SYT4,EIF2AK4,RNF157,RIMS1,SIN3A,PTPRS,FLRT1,YAP1,MEGF8,S100B,PPP3CB,NTN1,CPNE5,ULK2,MAP1B,WNT11,AURKA,EIF4G2,CPNE1,ULK1,PPP2R3A,NRP1	0.0094	2.03	240	1699	41	21026	SEMA3F,DCC,SIN3A,IMPACT,EMX1,LHX2,SRF,CDH1,TWF2,EIF2AK4,JADE2,RIMS2,S100B,PTK7,PPP2R3A,RNF157,WNT11,TSC22D4,SALL1,YAP1,PPP3CB,RYK,SYT17,FGF1,AURKA,DCLK1,BDNF,TNR,SEMA5B,SYT4,KIF26B,BCL11A,TMEM108,ULK2,NRP1,POSTN,MEGF8,WNT3,ADCY10,SEMA7A,PRKG1	NA	NA	NA	NA	NA	NA	NA	|
MIRNA:hsa-mir-4446-5p	MIRNA	hsa-mir-4446-5p	0.0114	1.94	1615	1774	225	16638	NRBF2,NT5C2,TUSC2,NEGR1,BAG4,PBRM1,MCTP1,TCF12,PURB,WWP2,RGS6,NQO1,SLC25A12,NFAT5,IPO9,FGFR1,SLC19A2,EMB,TGFB2,GPX5,CBX5,RBM4,GOLGA3,SSH2,DENND4B,SLC39A1,CYP2A7,CUL3,ZDHHC2,ATXN1,PHF21A,HEATR5B,NMNAT2,CDH1,MXD1,PRLR,PSD3,WDR82,NFE2L1,MFSD9,TSHZ3,RICTOR,PRDX6,PLEKHA6,PGGT1B,NUP50,MLEC,SCUBE3,AFF1,FAT3,PAQR3,TET2,NFIA,FOXB1,ZNF24,ATP8B2,RCAN2,USP6NL,SUN1,XPO7,LMOD1,CBX1,ARRDC4,GALNT2,PPARGC1A,ABL2,ALPK2,CASD1,BTBD7,CACNA2D1,TAOK1,MEF2D,ZFAND5,ARHGEF33,KAT7,TTC7B,CHD7,RAB22A,RSBN1,GSTCD,IRGQ,RAB15,TNRC6A,GRM1,ELOVL7,MSL2,AP1S1,RBFOX1,ZC3H7B,SPOP,ZNF217,ZNF589,ADCY1,MBTPS1,PTPRT,NPAS3,DZIP3,ZDHHC5,INSR,ENSA,ACSF3,CTNND1,FBXW7,PPP2R5E,NUDT21,DIDO1,EIF5,CLEC2D,ZNF676,PRR15L,FAM136A,FNIP1,FAM91A1,PANK1,CDH11,ZFYVE1,CDC25A,BLZF1,PRRC2C,SLC6A1,LIMK2,RBMS3,NCAPG2,VPS53,PLXNA2,DLG1,SLC38A2,VTI1A,SLC39A10,ARCN1,TMEM135,NDST1,ANKRD27,TMX1,NUDT4,MORN4,BCL7A,HMGN4,CADM1,UHMK1,CDC42SE2,NCOA3,PPP2R5B,FKBP5,AVPI1,SCAF11,C6ORF89,OSBPL9,LEMD3,ZBTB5,FBLIM1,UNC5C,UBE2H,RNF4,FBXO40,CDCP1,CC2D1B,ZFP1,FOXK1,ELF2,RAD54L2,GJC1,BOC,LONRF2,CHD9,RORB,MDM4,NAV1,SOCS4,KCNE1,MYO1C,KCNMB4,FAM13A,SNRK,TGOLN2,TLK1,KIF19,HGF,ABLIM1,SNX27,CLIP1,SLC6A20,UBE2D1,NPHP1,TSHZ2,CASZ1,DHX40,CSNK2A1,KCNJ13,RFX7,GALNT4,POC1B-GALNT4,ABI3BP,TRIM26,ABLIM3,DPP4,ZC3H11A,GPN1,CNRIP1,PDE4A,MAP1B,COX11,MAP3K3,MMP16,PDLIM5,ZNF564,NCAM1,ANKRD44,CHST3,TRA2A,TSKU,CRBN,DLC1,GALNT8,FZD1,NR1D2,PTPRD,ZMYM4,NFIB,SLC35F1,SRGAP1,NTRK2,AMD1,NRP1,VWA5A	0.00281	2.55	1615	1740	225	16638	NRBF2,NT5C2,BAG4,NEGR1,WWP2,TUSC2,NQO1,NFAT5,RGS6,FGFR1,HEATR5B,EMB,PBRM1,NMNAT2,RICTOR,BTBD7,NFIA,PPARGC1A,PGGT1B,FAT3,TGFB2,CYP2A7,NUP50,SERPINC1,KIAA1191,MCTP1,MSL2,NPAS3,ALPK2,CTNND1,MLEC,PRDX6,SLC25A12,ACSF3,RNF4,CBX5,PDE4A,PTPRT,WDR82,FOXB1,INSR,ZDHHC5,GSTCD,NFE2L1,RBFOX1,GPR26,USP6NL,BNIP3L,ATXN1,AFF1,CDH1,ZFYVE1,MEF2D,NFIB,SLC6A20,IRGQ,ANKRD27,CASD1,ABL2,ENSA,GOLGA3,MFSD9,PCDH17,CDCP1,SENP5,SYT11,GALNT4,POC1B-GALNT4,CHST3,EXOC8,SYT6,PRR15L,CBX1,ZNF589,SCN2B,ELF2,ATP8B2,MXD1,NUDT4,AMD1,DENND4B,SLC39A1,VTI1A,SPAG7,FZD1,GLUL,CACNA2D1,CDC25A,COX11,RNPS1,CRBN,CELF2,ZNF217,PLXNA2,SIX3,CADM1,ZMYM4,CSNK2A1,UBE2D1,GATAD2A,TMEM170B,FAM91A1,BCL7A,RFX7,RSBN1,PDE4B,RAD54L2,TSKU,PANK1,TRA2A,RBM4,MMP16,DYNC1LI2,PTPRD,SLC6A1,MYLK,CRB2,TTC7B,SOCS4,MFSD11,GALNT8,ONECUT2,ZDHHC2,GRM1,XPO7,SOD2,DCLK1,UBR2,CLEC2D,PPM1A,SIGIRR,BCLAF1,PRLR,TSHZ2,ABLIM1,ZBTB8B,KCNE1,MPP7,CTDSPL2,DIDO1,PAQR3,OSBPL9,FBLIM1,NUDT21,FOXK1,ZNF10,UBE2H,FNIP1,PHLPP1,ASB16,RCAN2,CHD2,SLC19A2,BDNF,ACAP2,PURB,TYRP1,GJC1,ZNF564,INTS9,DLG1,PPP2R5E,CDC42SE2,HSPA9,DIP2A,SNX27,NEK1,RGMB,ARRDC4,SLC38A2,DLC1,EIF3J,ZFP1,NMD3,PTPN11,CUL3,ZNF24,PAQR7,TMEM33,C5ORF22,POLE3,EIF5,CHD9,ELOVL7,STRBP,MAU2,TMEM30B,NRP1,FAM136A,RNF114,POSTN,ERMP1,UHMK1,SLC35E1,RALB,ZNF268,OSBPL2,G3BP2,NACC2,GPN1,MTMR3,MYO1C,HMGN4,CNTD1,PDLIM5,ADAMTSL1,RAB18,FAM53C,TGOLN2,CMTM4,BECN1,PSD3,CHURC1,TC2N,SMAD2,DPH2,VPS53,MANF,MED12L,MICALL1,ACAD10,TMTC3,FRMD4B,CYB561,PRKG1	NA	NA	NA	NA	NA	NA	NA	|
MIRNA:hsa-mir-320d	MIRNA	hsa-mir-320d	0.0115	1.94	1302	1774	187	16638	ARL3,YWHAE,SUFU,GNAI2,REEP3,BAG4,UBE2D3,CISD2,SOAT1,PPP3R1,FOXO3,PURB,RGS6,SLC25A12,ATG13,EMB,CBX5,RBM4,SLC2A4RG,RAB11A,OSBPL3,CERS6,VPS37B,NRXN1,RALGPS1,TEAD1,PLCD3,WASF2,SYNE2,CD47,PDP2,CDH1,PSD3,IVD,GOLPH3L,YWHAG,PCDH9,NR4A3,BPTF,TPM3,RAB3GAP2,MLEC,RNF38,PBX3,NFIA,STK24,HMGA1,UBE2Z,XPO7,STRN,ZMIZ1,RNF168,SORL1,SPINK6,MMP24,HARS2,MANBA,APBB2,DCAF11,DIAPH1,SMAD5,ANGPTL2,BTBD7,OSBPL6,PPP1R16B,ARNT,TAOK1,PRKAA1,GEMIN7,AKT3,KRIT1,RAB22A,FAM20B,PHF3,IRGQ,RAB15,PTPN13,GLIPR2,MAST4,FGF1,TDP1,JMY,MSL2,SLC28A3,ZC3H7B,GNAI1,TMEM120B,PEX2,PTPRG,ZNF589,TBL1XR1,SYNE1,TXNL4A,PTPRT,RBL1,BPNT1,PRC1,INSR,FBXW7,NUDT21,IL6ST,USP15,FAM91A1,YOD1,ZFYVE1,CDK6,IP6K1,GET4,VPS53,DLG1,SLC38A2,SIN3A,C1ORF43,KLF13,MARK4,PDE3B,SPATA18,RBM25,NAMPT,SPRED2,TRIM62,UHMK1,CCNT2,CBL,NCOA3,PPP2R5B,RAB2A,TWSG1,YAP1,RASA1,LTK,MTRR,UBE2H,CC2D1B,LONRF2,ATP6V1D,SRRM1,RFTN1,TGOLN2,MAP9,BTF3L4,ABCA12,PHC1,ABLIM1,KANK2,SECISBP2L,SNX27,STMN3,PRPF38A,MDM2,MLC1,RBMS2,SP4,ZC3H11A,OLA1,CDS1,POGZ,KCNAB1,DCTN4,MMP16,PDLIM5,ATP9A,NCK2,RSPO4,CCDC136,BYSL,ST7,TMTC1,RNF185,AFAP1,TBL2,ULK1,SKI,TRIM32,VIPR2,CXCR2,SRGAP1,ZNF518B,NTRK2,SND1,GABPB1,APBA2,DCP1A,CAB39,FAM117B,NRP1,PRMT2	0.011	1.96	1302	1740	184	16638	ARL3,YWHAE,GNAI2,BAG4,SUFU,VPS37B,REEP3,RGS6,FOXO3,CISD2,UBE2D3,SLC2A4RG,SOAT1,EMB,WASF2,STRN,GOLPH3L,STMN3,PPP3R1,BTBD7,NFIA,RALGPS1,RIT1,SIN3A,ASF1B,RNF168,ARL10,PBX3,DIAPH1,ARNT,MSL2,PTPRG,HARS2,ZMIZ1,AKT3,MLEC,SLC25A12,CBX5,DCUN1D4,ATG13,GEMIN7,STK24,PTPRT,INSR,ANKFY1,IVD,TXNL4A,APBB2,YOD1,UBE2G1,TMEM120B,TPM3,CBFA2T3,SYNE2,BNIP3L,PCDH9,BPTF,YWHAG,ANGPTL2,CDH1,ZFYVE1,IRGQ,PRKAB1,MARK4,MSI2,MAST4,PHF3,PLEKHA5,SPATA18,SYT11,EXOC8,ZNF589,TEAD1,KRIT1,DPYSL4,PPP1R16B,TSN,PDP2,RBM25,FCHSD2,SIRPA,TMTC1,YAP1,GLIPR2,TBL1XR1,FGF1,DCP1A,DARS2,CRK,SYNE1,NIP7,UBXN7,SLC28A3,FAM91A1,PSMD7,CAMTA2,MLC1,WTAP,RBM4,MMP16,APBA2,MGRN1,RHOG,SORL1,GNAI1,PRKAA1,HAUS5,DCTN4,ONECUT2,XPO7,FAM20B,ZNF500,CD47,CD244,ABLIM1,LRP11,PHC1,NUDT21,NUP43,UBE2H,SSPN,RSPO4,ETF1,C1ORF43,RNF24,WBP11,ACAP2,SPNS2,NRXN1,PURB,NR4A2,SP4,GHITM,DLG1,HMGB1,SNX27,RGMB,SLC38A2,EIF3J,TWSG1,RELT,PTPN11,TMEM33,C5ORF22,POLE3,PDE3B,TRIM62,CEP120,TPRG1L,MAU2,NRP1,OSBPL3,MAVS,UHMK1,PPP2CA,ANKS1A,ST7,OLA1,GABPB1,CCDC136,PLEKHB2,BEND4,PDLIM5,CAB39,RAB18,MYSM1,DZIP1,RIPK2,PEX2,TGOLN2,CMTM4,BECN1,NDRG3,PSD3,GXYLT1,MTDH,FBXO45,TC2N,PAQR5,SEMA7A,VPS53,ZNF146,UTP23,KIFC2	NA	NA	NA	NA	NA	NA	NA	|
MIRNA:hsa-mir-486-5p	MIRNA	hsa-mir-486-5p	0.0115	1.94	598	1774	98	16638	NEGR1,ARHGAP1,HAT1,FOXO3,NFAT5,MTMR2,CADM2,POLG,CBX5,ST3GAL3,NMT1,GATAD2B,ATXN1,CD47,PDP2,IVD,RICTOR,PLEKHA6,INO80E,TRHDE,EIF3B,FAM83D,LIN28B,ZNF490,UBE2Z,RNF168,SMAD5,ANKRD12,CIT,MAML3,MARK1,PFKFB2,AFF3,PPP2R2B,IRGQ,GLIPR2,TMX2,DOCK3,PPIL2,STX17,PTPRT,DCUN1D5,NUDT21,DYRK1A,MLF2,IL6ST,ZNF676,GLCE,MEIS1,PRRC2C,TSC22D2,PRKCI,ACTR3,VTI1A,DOT1L,KLF13,MARK4,EMP1,TMX1,MORN4,MYO1B,CADM1,UHMK1,CCNT2,CBL,YAP1,KCNE1,TGOLN2,MBD4,BTF3L4,PPP3CB,SNX27,UBASH3B,NXPH2,CSNK2A1,GNRHR,SMARCAD1,SP4,FBN1,TOLLIP,CEP170,PDE4A,MAP1B,DCTN4,CRIPT,COX11,SNCA,HELZ,ADD1,ACLY,NR1D2,SKI,M6PR,SLC41A2,UQCRC2,RBM12,CAB39,COX16	NA	NA	NA	NA	NA	NA	NA	NA	NA	NA	NA	NA	NA	NA	|
TF:M08441_1	TF	Factor: AP-2gamma:Elk-1; motif: NGCCKNRGGSGRCGGAAGTG; match class: 1	0.0115	1.94	13104	1867	1306	20092	PITPNM2,ABCB9,MPHOSPH9,ARL3,AS3MT,RILPL2,WBP1L,SFXN2,SBNO1,TRIM8,CDK2AP1,HIP1R,NKAIN2,SPATS2L,KCNG2,NRBF2,CNNM2,YWHAE,MRPL11,GNAI2,LETM2,TUSC2,CYB561D2,PCDHGC4,REEP3,ATP6V0B,METAP1D,LSM1,RASSF1,ZKSCAN4,NEGR1,SEMA3F,ARHGAP1,SPTBN2,PCDHGC3,BAG4,GNL3,ZMYND10,RBKS,WSCD2,GLT8D1,LINGO1,LSMEM2,DDHD2,PTBP2,PBRM1,NT5DC2,UBE2D3,HAT1,TYW5,CISD2,JOSD2,AUTS2,PELI3,CHCHD3,ZDHHC24,SOAT1,ZSCAN9,TCF12,BBS1,DPP3,DENR,CTSF,PPP3R1,FXR1,EPHA5,ZKSCAN3,ALAS1,ATF7IP,CUL9,MYL3,LIG4,ZMIZ2,KLF6,FOXO3,DNAJC25,DNAJC25-GNG10,GNG10,SCHIP1,STK32B,TLR9,PURB,WWP2,ETV5,RGS6,NQO1,RNF180,NFAT5,GLYCTK,DGKI,CACNA2D2,MYBPC2,YBX3,PITPNC1,HUS1B,WAC,ANKRD13B,CLIP3,PTPRF,DENND4A,AXDND1,AMFR,IPO9,CEP57,CORO6,FGFR1,COPZ1,FAM76B,CADM2,SAMD3,ZFAT,PRTG,CREB3L4,POLG,UGCG,ATG13,CRTC1,LHX2,SLC19A2,HCN1,PEPD,MAD1L1,C12ORF43,TGFB2,ORC5,SLC8A1,ST3GAL3,ACTR1A,MLXIP,NMT1,RBM4,SRF,CRTC2,GOLGA3,TTBK1,SLC2A4RG,ATP8A1,KLC2,RBM6,PPP1R13B,PSD,STAG1,SGCE,SSH2,DCC,VPS37B,CPNE4,DENND4B,ARTN,NRXN1,SLFNL1,SLC39A1,MYCL,BCL2L12,NAA11,TOR3A,TMEM209,SDF4,FABP6,HNF1A,PEG10,RALGPS1,PTK7,CYP2A7,DHX57,AKIRIN2,CUL3,TEAD1,SMG6,ZFYVE21,GABRA1,KDM4A,ZNF408,IRF3,GRM4,PLCD3,ESRP1,TRPC4,ACBD4,GATAD2B,DCAKD,MAGI2,IPO13,CDC42BPA,KIFC1,NPHS2,MTG1,ARFGAP2,HSBP1L1,NKAPL,SCMH1,WLS,ZDHHC2,VSIG2,NYAP2,ZFR,SKAP1,FANCI,ATXN1,FBXL17,PHF21A,SYNE2,INA,HEATR5B,NEBL,SYT1,PPIA,RBM14-RBM4,DOCK7,ZNF136,FAM120B,SPPL3,HARBI1,OASL,PACS1,NMNAT2,USP1,FRY,CD47,SLC35A1,GRAMD1B,SLC29A2,NMB,MUSTN1,ZNF860,DOK2,SLX4,ITIH4,OSMR,LRRC4B,ANKLE2,CDH1,CUEDC2,AGAP1,FOXRED2,IK,F2,LIME1,MXD1,HORMAD1,PTPN9,ESAM,SOS1,RORA,HMOX2,POM121L2,SLC6A9,YWHAG,YWHAB,DPP8,FOXO6,LYSMD2,WDR82,NFE2L1,CDIP1,PARD3,FYN,SNX8,PCDHGA8,SLC27A6,TAOK2,TBC1D4,SCAF1,CAV2,CHFR,TMX4,FRMD5,WDR55,KLHL29,POMC,EEF2K,MFSD9,PDZD8,TSHZ3,SLC9B2,MST1R,PCDH9,TRMT61A,MAN2A1,RICTOR,TFG,ZNF184,PRDX6,SIPA1L3,NR4A3,BPTF,MPC2,AGO3,NDUFA2,PCGF6,CCS,PDCD11,BTRC,CHMP6,SLC8B1,BARHL2,BATF2,DGKZ,ZSCAN12,IGSF9B,ZFPM2,GBE1,SLC25A2,OSBPL10,PLEKHA6,FURIN,PCDHGA6,PARPBP,EHBP1L1,ZSCAN5A,CTPS1,PGGT1B,PHF20L1,GDF15,ZNF396,JADE2,ZNF407,HRH4,NUP50,ZCWPW1,ZNF76,SFPQ,INO80E,MLEC,NMRAL1,NCOA2,PKNOX1,SCUBE3,CTNNA2,TRHDE,PLEKHB1,AFF1,EIF3B,FAM83D,TRIM66,ZNF385D,FOXP2,PC,DPH1,MORN2,RYK,ACADS,RIMS2,RASAL1,ATP5G1,RNF38,ARFRP1,FAM83C,CCDC24,RAB6A,PPP2R2A,PBX3,IMPACT,CREB3L1,PAQR3,TET2,NFIA,FOXB1,AP3B1,STK24,ZNF24,COMMD10,RTEL1-TNFRSF6B,ATP8B2,ZNF490,ZGPAT,HMGA1,TNFRSF6B,ANTXR2,KCNJ4,TSPAN5,UBE2Z,USP6NL,GRM7,PCYOX1,XPO7,UNC119B,EIF6,STRN,SYNE4,TIA1,ZMIZ1,ACVR1B,GNAL,TMEM200A,GAD2,LEPR,SP2,LRIG3,RELL1,PNPO,CD27,TES,RTEL1,LMOD1,MSRA,RNF168,ITPR3,TRIT1,ANXA4,SORL1,ARHGEF2,CBX1,PCNT,MMP24,ADRA1D,HARS2,VPS16,PCDHA10,ARRDC4,EIF2AK2,CD72,SLC29A3,ADD3,ZSCAN2,SNX14,GALNT2,CLSPN,ZSCAN23,PPP4C,GRIN2A,APBB2,ABL2,SAMHD1,ZNF682,DCAF11,XPNPEP1,TRAIP,DIAPH1,MUC4,SATB2,OPCML,SMAD5,TMIE,DOC2A,CASD1,ISYNA1,DPYD,ANKRD12,ANGPTL2,FAM181B,TAF5,PRSS50,CIT,LEMD2,MAML3,MARK1,BTBD7,RFX3,OSBPL6,CACNA2D1,PLBD2,MOV10L1,TRPM4,BCL11A,PFKFB2,ST14,SNX11,PPP1R16B,SNF8,KHK,RANBP17,PRKG2,BMP2K,SLPI,SSBP4,ARNT,MGLL,IL26,BTBD9,AFF3,IPPK,SNRPG,PLEKHH2,TAOK1,GPR56,ITSN1,DCAF6,ZNF653,PPP1R14B,HEXIM1,PRKAA1,VPS33B,DPP10,CDH3,GEMIN7,UTRN,ITSN2,CYP7B1,KNCN,ASIC1,CSMD1,FBXO38,AKT3,CGREF1,WDR53,ZFR2,KIAA1614,DNMT3A,LRRC8D,TTC33,ILKAP,KRIT1,HNRNPD,KLC1,STRN3,ZFAND5,TTYH3,PHTF1,ALPK3,AK4,KAT7,TTC7B,LDLRAP1,ASTN2,ZIC4,CHD7,RAB22A,PATZ1,RAD52,GTF2IRD1,TMEM219,RAPGEF6,FAM20B,PHF3,GSTCD,CHRNB2,OGFOD1,SERPING1,GLS2,IRGQ,BRINP1,RAB15,TNRC6A,GFPT1,EGR2,DOCK4,MICU3,PTPN13,EFHB,MAEA,TG,NFU1,GABRA4,DDX54,MROH8,GLIPR2,ZNF202,STAG3,BACE2,FNIP2,CHRNA7,ELOVL7,JMY,AMN1,CTBP2,ERF,PARP12,RNASEH2C,MSL2,ALDOA,NKAIN3,EXOC6B,CHST12,KAT5,C18ORF54,AP1S1,KCNJ3,SPECC1,GCDH,UBE2E2,ARAP3,LMO7,CRTAC1,SIL1,ZC3H7B,MARK3,PXDC1,CCDC171,GNAI1,HS1BP3,ZMYND11,HOXD10,ECSIT,MED19,TRMT1L,SPOP,PVRIG,TMEM120B,WDR62,TMX2,PACSIN3,MSANTD2,GSK3A,DOCK3,RLN1,PTCH2,PPIL2,PSMG4,EIF4G1,PEX2,PTPRG,EPS15L1,ZNF217,IP6K3,ZNF589,TBL1XR1,SYNE1,TXNL4A,ADCY1,MBTPS1,PTPRT,GLDN,NPAS3,ATG5,LRP12,DZIP3,C1QL2,RANGAP1,RBL1,RITA1,KCNA6,ZDHHC5,SNAP91,INSR,SLC1A2,ACSF3,CTNND1,AGBL5,SNRPD2,SLC22A15,ARID3B,RYBP,FBXW7,DCUN1D5,PPP2R5E,BCAR1,NUDT21,DIDO1,PLEKHD1,ZSCAN30,EIF5,DYRK1A,ZCCHC2,MLF2,CACNB3,RPTOR,CBLN2,LARP7,TLE1,MAPKAP1,LSM7,GAL3ST3,IL6ST,SFMBT1,CABP1,GNAS,SIAH3,SACM1L,FBXL3,GRID1,ANGEL1,SLC5A7,PTPRN,PCYT1A,PRR15L,ENOX1,SERTAD4,ZNF791,FAM136A,FNIP1,IARS2,SNX20,FAM91A1,TTPA,HORMAD2,CLN5,PLXDC2,RELA,SLC35G2,RPN2,GCNT4,CDH11,TMEM248,FARP1,PPARGC1B,MCM7,OR10H3,TBC1D22A,COPZ2,TMEM214,SLC24A4,FAM57B,CLPP,GDF5,EIF2AK4,EEF1D,SRSF4,BRAF,CSRP2BP,GLCE,C2ORF42,SHISA4,GANAB,CDC25A,ORAI1,CYP4Z1,IKZF1,CMYA5,BLZF1,INHBE,ANKIB1,PPL,CIC,SRRM3,PRRC2C,BCL6,SLC6A1,UNC45A,PGAM5,TYRO3,LIMK2,TECR,RBMS3,KMT2B,FMO1,IP6K1,SYCE2,BNIP2,TMEM17,GET4,DENND1A,POLR1E,GTF2A1,CNST,TSC22D2,PRKCI,AP4M1,CCDC88B,RGS7,ZDHHC14,RNF157,RBM4B,HDAC7,ZNF563,CES5A,IVNS1ABP,IFIH1,ZFYVE9,KRBOX1,DES,R3HDM2,ACTR3,DPF1,SWI5,VPS53,HOXD8,CISH,B4GALT2,PLXNA2,SUSD4,MFSD10,DLG1,NME7,CTBP1,SLC38A2,AXL,NDUFAF7,DOT1L,SLC39A10,ARCN1,SLC22A23,STIP1,PDE1C,TPCN2,ZFP91,SETD2,SIN3A,C1ORF43,TMEM135,LHFPL3,ORC1,TMEM235,ANKRD29,ZC3H4,SIPA1,NDST1,KLF13,MARK4,PAFAH1B3,PDE3B,KCTD18,BTBD17,SPATA18,ELL,PTPRS,ZDHHC23,TTC39B,XRCC3,PPP2R5A,ANKRD27,FREM3,GTF2A2,MSANTD4,IGFLR1,HSDL1,TMX1,RHBG,NUDT4,NPAS4,PRR19,BNIP1,PLK3,ZFP91-CNTF,MORN4,BCL7A,GIGYF2,LRP1,INPP5K,CKB,BPHL,HCN4,TXN2,KIF21B,CPAMD8,ZBTB32,ALDH4A1,RBM20,HMGN4,RLF,PPP1R1B,MRPS33,ASTN1,MYO1B,SMIM20,SLC35F4,CADM1,CNTROB,TMEM200B,DAZL,LIMD1,RBM26,GPC2,RPUSD2,CCND2,TRIM62,CAPG,PTPRN2,KLF7,LYPD1,ADO,AP1AR,SMARCD1,DENND2D,POMZP3,MBNL1,PTGER4,BMP7,CCNT2,HEMK1,KLHL18,IFT122,PSMA1,CBL,ACAA2,MPPE1,PIAS2,CCSER1,SMIM3,MORN3,NCOA3,AVPI1,RAB2A,SCAF11,C6ORF89,CERS5,BTN1A1,LPXN,FOXK2,EXOC6,DDA1,TWSG1,YAP1,CRLF1,TMC2,NFKB1,KIF12,FOXN4,TDRD5,IRF4,LEMD3,TKT,RASA1,IFT57,ZEB2,LTK,MTRR,WNK2,ZNF98,NME6,DMC1,MYRIP,DNAJC4,SPRR2F,FBXO10,NABP1,BIRC5,UNC5C,KIF9,UVSSA,TRANK1,BAIAP2,RNF4,DDX10,KNDC1,ATP6V1E2,CTNNA3,GIPR,SCAMP1,ICAM3,MAPRE3,KLHL26,GAPDH,CDC27,CDCP1,TAF4,ARID3C,KCTD7,ZNF160,CC2D1B,SYT14,TXNDC12,CD14,MDK,FOXK1,ZNF746,ELF2,SCN9A,WWOX,PTPN4,MTSS1,MEGF8,RAVER1,PODXL2,RABGEF1,IGDCC4,PYY,TIFA,MORC2,GJC1,BOC,POLR3F,TMEM38A,LONRF2,SNX10,RORB,ST6GAL2,ATP6V1D,DTNBP1,SRRM1,FKBP10,AGO4,MRPS30,MDM4,NAV1,RAP1B,NDUFB9,PLCD1,TNK2,MCM3,RMDN2,FAM120AOS,SOCS4,RILP,S100B,MYO7B,MAP3K11,SMIM19,RSPRY1,PROSER1,LRRC47,KCNE1,RNF2,EPHB2,AP5B1,RETNLB,LMBRD1,MYO1C,KANK1,CNOT2,CEP250,KCNMB4,SNRK,VASH1,SLC22A31,KIF1C,TGOLN2,MBD4,FCHSD1,KCNIP3,PLOD2,BTF3L4,MRPL21,FBRSL1,ACE,PHC1,TMEM179B,PPP3CB,IFIT1,UBAP2L,ABLIM1,SPOCK1,ZNF638,ANK3,KANK2,SECISBP2L,DNAH11,SNX27,STMN3,ABHD8,CLIP1,PRPF38A,MDM2,CD8B,GPR161,SLC6A20,IL20RA,CAPN1,PARP2,MACROD1,UBASH3B,CDX1,PANX1,MPPED1,VAMP2,UBE2D1,NXPH2,NPHP1,RBPJL,TSHZ2,MLC1,RHPN2,SLC35E3,WDR25,CASZ1,DHX40,DGKG,ZFP69,FOXN1,DHRS1,CSNK2A1,TOB2,FNDC3A,TMEM253,ROCK2,RFX7,ARHGAP11B,KCNH8,CD44,C11ORF91,WDHD1,STARD3NL,PPP4R4,FRAT1,DCAF12,CACNA1C,DISP2,NTN1,TMEM204,LRRC7,ANKRD13C,CD9,PRDM2,SMARCAD1,APLP2,RIMBP2,RPL37,SP4,NPHP4,TRIM26,PCBP4,CPNE5,ABLIM3,FBN1,DPP4,ULK2,CLSTN1,ZNF836,ZEB1,ZC3H11A,OLA1,PLCB3,C2CD2L,PDGFC,CDS1,DNAH3,WWTR1,KCNA1,TOLLIP,CNRIP1,CACNA1B,TCF4,EIF3D,TRIM6,EIF3F,RESP18,POGZ,EML3,BEAN1,ZDHHC19,CEP170,HLA-F,PDE4A,MAP1B,SYT5,SS18L2,KCNAB1,CLHC1,ZBTB26,MRPL34,FBXL19,HSPA14,ZBTB8A,C16ORF74,LRRFIP1,CRIPT,PSMD3,PICALM,PDE2A,NAE1,NCR3LG1,PSMB4,GALNS,CDC40,ZRANB3,LEP,TUBA4A,COX11,IRS2,SORCS1,MAP3K3,MMP16,SNCA,UBAC2,PDLIM5,DNAJC6,BEGAIN,SIM1,MTA2,THSD7A,LYSMD3,ATP9A,AKIP1,LRRC14,NCK2,HELZ,SPSB4,LCE1E,RSPO4,NCAM1,ZBED6,SUV39H2,ANKRD44,KCND3,PPARD,CCDC136,CDC16,SHISA6,CHST3,TRA2A,CELF5,TMPRSS6,KCNA4,GDNF,STMN1,TET1,RHO,RHBDD3,PSPN,MYOM3,CRBN,CDH13,VPS13B,BYSL,TAF11,NEURL4,PALB2,SCNN1A,COL16A1,WNT11,TEAD3,TTLL6,IDNK,PRKAR2B,DLC1,ST7,FAM98A,IFFO2,SLC25A16,ZNF219,ACLY,RDH11,TMTC1,RNF185,ZIC1,ZBTB8OS,EIF4G2,NCLN,LARP1B,CCAR2,ESYT2,CPNE1,CAT,ALK,TBL2,NR1D2,KANK4,ULK1,KIDINS220,C6ORF118,SKI,ZMYM4,PHOX2A,GTF3C6,M6PR,VIPR2,SLC41A2,NFIB,TUBB8,CUL7,TSPAN31,DHX35,NT5C3B,PRKCE,CCDC103,FANK1,OSM,RSBN1L,RBM12,SRGAP1,PPP2R3A,ZNF518B,ZNF716,ZBTB46,NTRK2,PTMA,SND1,MTMR14,CMTM3,SAMD12,HSP90AA1,AP3D1,CNTFR,NELL1,GABPB1,CFDP1,NHLRC3,FAM221B,STON2,ZNF428,NODAL,BIN1,ANKRD13D,KCNK13,IRF2BPL,SOX15,LRP1B,SPTB,CGRRF1,DCP1A,MELK,TULP1,AMD1,GPR88,PLEK2,KCTD13,FUT8,EPHB1,CAB39,PLAG1,FAM117B,NRP1,ENOPH1,ANO8,EME2,STARD6,HNRNPLL,STARD3,GPR137,PRMT2,CWH43,DZANK1,FAM117A,KBTBD13,C3ORF18,CNPY3,CDK5RAP3,TRIM27,MED26,THAP8,VKORC1,UNC79,ABCG2,ADAM12,IQCG,ZNF438	0.000316	3.5	13104	1844	1304	20092	ABCB9,AS3MT,MPHOSPH9,RILPL2,PITPNM2,CDK2AP1,SPATS2L,SBNO1,HIP1R,RASSF1,CYB561D2,KCNG2,CNNM2,WBP1L,ARL3,SFXN2,YWHAE,NRBF2,GNAI2,LETM2,DDHD2,BAG4,PCDHGC4,ZMYND10,SEMA3F,PCDHGC3,LSMEM2,NEGR1,TRIM8,ATP6V0B,NKAIN2,VPS37B,WSCD2,TYW5,REEP3,STAG1,CACNA2D2,PTBP2,WWP2,FXR1,TUSC2,DENR,NQO1,KLF6,NFAT5,CD164L2,LSM1,RGS6,HCN1,FOXO3,RBKS,FGFR1,CLIP3,SAMD3,FRY,CISD2,UBE2D3,MYBPC2,MLXIP,SLC2A4RG,ORC5,SOAT1,HEATR5B,ARHGAP1,DCC,METAP1D,SGCE,PHF7,GNL3,LRRC4B,MAD1L1,PPP2R2A,CPNE4,GRM4,GLT8D1,NAA11,PEG10,OSMR,PBRM1,SCHIP1,ZNF385D,FRMD5,GNG10,UGCG,HSBP1L1,NMNAT2,NT5DC2,GLYCTK,HRH4,ATF7IP,SDF4,STRN,RICTOR,PEPD,ACTR1A,DOCK7,DNAJC25,DNAJC25-GNG10,NEBL,NEIL1,HORMAD1,ALAS1,LIME1,PABPN1L,NMB,MYL3,STMN3,AMFR,CUL9,HAT1,C12ORF43,SNAP91,PPP3R1,BTBD7,NFIA,JOSD2,TRAPPC2L,GRIN2A,KLHL29,TNFRSF4,ZNF407,AK4,IRF3,USP1,CSMD1,MAN2A1,EPHA5,BCL2L12,PTPN9,PTPRF,TNFRSF6B,IK,DIRAS1,WDR55,RALGPS1,CHMP6,CD27,RIT1,PCDHGA8,ZNF860,TLR9,SIN3A,ASF1B,ITPR3,BAIAP2,PRKACA,ST3GAL3,AGAP1,ZGPAT,RTEL1-TNFRSF6B,PGGT1B,CDIP1,HMOX2,NCBP2,TAOK2,KLF10,PSD,RNF168,ARFRP1,GBE1,FSD1,IMPACT,EMX1,UBASH3B,TGFB2,RTEL1,ZFPM2,ARL10,C1ORF216,SYNE4,GNAL,NDUFA2,PITPNC1,SFPQ,FABP6,POLG,PCDHGA6,ZFAT,AGO4,CYP2A7,MAGI2,HUS1B,NUP50,FAM83D,PBX3,PPP1R13B,SLC2A14,VSIG2,DIAPH1,ZIC4,TRMT61A,SLC25A2,TTBK1,TBL3,LHX2,ARHGEF2,EPS15L1,ANTXR2,AXDND1,KIAA1191,HNF1A,AGO3,NMRAL1,ZNF121,GRAMD1B,ACADS,MARK1,CDH16,SGCB,ARNT,ZSCAN5A,INO80E,MSL2,LEMD2,SLC29A3,PCDHA10,CIT,GAPDH,PTPRG,HARS2,ADRA1D,CLSPN,IPO13,ACOX3,IL26,ZMIZ1,PHF1,KIFC1,OSBPL10,SMG6,DISP2,ZBTB37,RC3H1,NPAS3,FYN,AKT3,PFKFB2,AP3D1,CTNND1,TMX2,ZNF408,SP2,PTPRN,MSRA,MAML3,SCAF1,YPEL1,PNPO,OASL,MLEC,ZNF653,FTCDNL1,SLC45A1,PRDX6,TMIE,NDUFV2,ANKLE2,ACSF3,PRSS50,RNF4,TMEM248,UBE2E2,TMEM200A,KLC1,ATP8A1,MED19,ARAP3,DCUN1D4,BCL6,UTRN,ATG13,YWHAB,BTRC,GEMIN7,PDE4A,SPECC1,VPS16,STK24,ESAM,CCDC171,STAP2,ZFYVE21,CCDC24,ZSCAN2,PTPRT,SERPING1,WDR82,FOXB1,RELL1,ARTN,INSR,ANKFY1,EPHB2,IVNS1ABP,BCAR1,ZDHHC5,TXNL4A,SKAP1,APBB2,PCNT,KIF1C,SRF,GSTCD,NFE2L1,AMN1,PHTF1,UBE2G1,TMEM120B,MOV10L1,ETV5,GPATCH11,USP6NL,ASPDH,CBFA2T3,TPCN2,SLC35F4,EIF2AK2,EHBP1L1,MUSTN1,SIMC1,TTPA,TET1,NELL1,HOXD10,SYNE2,MAN2C1,SLC9B2,MARK3,ZNF560,HOXD8,GFER,SLC5A7,INA,PTCH2,BNIP3L,ATXN1,WDR53,PCDH9,DNAH3,BPTF,SIN3B,YBX3,RBM6,KDM4A,AFF1,MST1R,SRSF4,SUSD4,KCNA6,GUCY2D,C18ORF54,DOK2,ARID3B,F2,YWHAG,SLPI,SLC8A1,CACNA1C,AGO1,FCHSD1,ST14,ANGPTL2,CDH1,CACNB3,RYBP,FANCI,NOXO1,COMMD10,SMARCD1,FURIN,DOC2A,IP6K3,MPC2,MCM7,NCOA2,KCNAB3,NAE1,STK32B,CACYBP,NFIB,SLC6A20,PDCD11,IRGQ,SPPL3,PITX3,CYP7B1,ANKRD27,CASD1,TELO2,KIDINS220,SPOCK1,TWF2,WDR62,ABL2,RABGEF1,FOXN4,CNTN4,SLC6A9,PLK3,ACE,PRKAB1,MARK4,CHCHD3,ILKAP,MSI2,CABP1,TRMT1L,CREB3L4,GOLGA3,NDUFAF7,ALPK3,SMIM3,DCAF12,TMEM219,MFSD9,CACNB1,PHF3,LIG4,OPCML,UROD,EIF2AK4,SLC35G2,PDGFC,PLEKHA5,SPATA18,DENND1A,PCDH17,TFG,CDCP1,CES5A,SNX14,SERTAD4,CHRNB2,MUC4,KIF21B,JADE2,KCTD7,DGKI,HARBI1,NYAP2,CNTROB,ZIC1,GLCE,ECSIT,RIMS2,TSC22D2,ARHGAP40,SENP5,IFT140,S100B,CERS5,B4GALT2,ZDHHC23,PTK7,RRAD,SYT11,EGLN1,ZCWPW1,CHST3,EXOC8,KBTBD13,KLHL30,CBS,NPHS2,PRKG2,SYT6,PRR15L,SETD2,TMEM38A,TMEM204,EIF6,RHBG,NDUFA13,NPHP4,CBX1,ZNF589,DGKZ,FREM3,DCAF6,PRTG,TMPO,SCN2B,ELF2,TTLL8,ATP8B2,TEAD1,MXD1,SSU72,KCNK13,CDH3,HS1BP3,NKAIN3,KRIT1,DHRS1,LIMD1,NUDT4,XRCC3,DPYSL4,OPTC,MRPS16,TBC1D22A,STARD6,WDHD1,SYT14,MORC2,DENND2D,PPP2R3A,ZC3H4,TM4SF19,AMD1,CHFR,PPP1R16B,TSN,RNF157,MELK,WNT11,LYPD1,DENND4B,TUBA4A,TSC22D4,CRTAC1,PKNOX1,CD8B,PTK2B,EBF2,ADO,YJEFN3,CLDN15,SLC39A1,ZNHIT1,UNC79,CCS,SLC24A4,FBXO38,SNX11,MED26,MAPKAP1,GALNS,TNFRSF12A,LEP,SIRPA,TMPRSS5,TMTC1,CLPP,SGTA,LRP1,SALL1,ARID3C,PGAM5,RAP1B,CHRND,CCDC88B,CDX1,GABRA1,SPAG7,SPRTN,PPP1R21,FOXN1,EFHB,WRAP73,DZANK1,PARP12,DCUN1D5,DNAJC2,AXL,PATZ1,TBCB,FNDC3A,YAP1,PPP3CB,COL16A1,GLUL,TOLLIP,CRTC2,GAL3ST3,NHLRC3,CACNA2D1,CDC25A,PROSER1,CALR3,COX11,RNPS1,COMMD4,GLIPR2,TBL1XR1,MDK,TIA1,RYK,SYT17,LHFPL3,GAB4,SFMBT1,CRBN,DPF1,DCP1A,LUZP2,GATAD2B,CHST12,CWH43,DARS2,NODAL,SPSB4,RORA,TMED6,DNMT3A,CYB5D2,TMEM179B,IFT57,PPP4R4,KAZN,CEP57,RAP1GAP2,CELF2,SOBP,CENPL,CRK,TTC39B,EIF3B,ZNF217,PLXNA2,PCYT1A,SIX3,RFX3,DNM1,CDCA2,HECTD3,CADM1,PLEKHD1,KIF12,SYNGR3,TCP1,ZMYM4,CD14,CSNK2A1,PPIL2,SNRPD2,ACAT2,ANKRD12,FOXP2,IGSF9B,SYNE1,NIP7,UBXN7,CDH8,NYAP1,RASL12,SCAMP1,ZCCHC2,RNF217,ARFGAP2,UBE2D1,GATAD2A,BATF2,ABCG2,FMO1,PCYOX1,RESP18,TMEM170B,FAM91A1,CLSTN1,BCL7A,BEAN1,SERGEF,RSPRY1,RFX7,CRMP1,KLF16,STAG3,PSMD7,PSMD3,RNF180,ARVCF,MRPL11,SACM1L,CAMTA2,PPFIA4,MFI2,FAM57B,ALDH3A1,CTNNA2,MLC1,CPN1,WTAP,PCDH7,SLC41A2,OGFOD1,WNT9A,KLF7,GIPR,PDE4B,SNRPG,EXOC2,EEF1D,SLC35A1,GTF3C6,ISYNA1,TRA2A,AP1AR,RBM4,MMP16,SIGMAR1,SH3PXD2B,VSX1,CALHM1,PDSS2,YIF1A,FAM120B,LRP1B,IRF2BPL,DYNC1LI2,KLHL20,MGRN1,TIFA,FNIP2,LCE1E,SLC6A1,COPZ1,PPP2R5A,PPP1R37,KLC2,TOR3A,KCNIP3,SORL1,AJAP1,GNAI1,NME6,TTC7B,USP28,SAMHD1,SOCS4,EIF4G1,PRKAA1,KIF9,SMARCAD1,INCA1,ABCB6,MFSD11,ITM2C,ONECUT2,ZDHHC2,JRKL,SLC41A3,GLRA3,PCGF6,ZNF608,SHANK1,MKS1,COMMD2,FAM76B,FAM168A,GABARAPL2,ZFP69,C11ORF91,ZNF214,TTYH3,TRPC4,RBM14-RBM4,XPO7,AIG1,SOD2,CLHC1,RPL37,DCLK1,TMTC4,EGR2,RAPGEF6,PLEKHJ1,RNF19A,UVSSA,UBR2,MPPED1,CDH15,PLOD2,NDUFB9,FBXO3,FAM20B,SCNN1A,JMJD6,PPM1A,CMTM3,SLC2A1,MROH6,ZNF500,FAM83C,KCNA1,SIGIRR,ZEB2,ABTB2,CD47,STON2,CLDN6,RNF2,GANAB,ANKIB1,ENO3,PJA2,ZNF396,M6PR,BCLAF1,KBTBD8,PRSS57,TSHZ2,PRKAR2B,MIA3,CEBPZ,TMUB2,KDM3B,NKX1-1,ABLIM1,NLRP14,MAGI3,ANKRD24,PATL2,PMPCB,NAT8L,NTM,GMFB,MYO1B,PHC1,KCNE1,GPR107,CORO6,HS6ST3,UBAP2L,TMPRSS6,MTSS1,CTDSPL2,PVRIG,KLHL18,ECD,CCNE1,PPM1L,DIDO1,PAQR3,CREB3L1,UGP2,ATG5,NUDT21,PSMC2,TMEM233,CFDP1,MRPL18,PLCB2,FOXK1,LRRC8D,WWC1,ABCG1,STMN1,ALX4,ZBTB47,FNIP1,NUDT13,PHLPP1,ALDOA,SLC39A3,ALDH1A2,TNK2,ZNF878,IGDCC3,PDGFRL,GNRH2,SSPN,CENPV,BMP2K,ZBTB8OS,SORCS1,RSPO4,GLG1,SLC22A25,TRHDE,MRPS14,PARP1,SBK1,RBM20,COPZ2,FAM193A,ZBTB7C,LRRC55,ZNF862,TRNT1,PTPN4,GLDN,FAM149B1,FLOT2,ETF1,SYT5,C1ORF43,RNF24,ACADVL,TMEM200B,SLC19A2,BAG3,SS18L2,APLNR,BDNF,EPHB1,SLC27A6,ACAP2,ZBTB8A,TTC33,CNST,SPNS2,CTSF,CISH,NRXN1,TMEM150A,ZBTB46,ACTR5,KNCN,COG8,STEAP2,PURB,PIP5K1B,MTFR1L,CNR1,THAP8,ZNF804A,TAF11,FBXL17,NR4A2,CPEB2,RBM15,NFU1,SP4,GJC1,KCTD9,TRAM2,TRPM4,IL11,SATB2,GPR56,KLHDC3,SEMA5B,C9ORF43,PPP3CC,LINGO1,ANHX,TDRD7,ZSCAN12,HIGD1B,DLG1,PPP2R5E,MYRIP,KCTD13,PCBP4,KIF26B,EDC3,HMGB1,UBAC2,HSPA9,BPIFB2,LRAT,DIP2A,DUSP7,PRKCE,SNX27,RGMB,HEMK1,C11ORF96,FUT8,C2ORF42,DMRTA1,GCDH,SPTBN2,TMC3,CTSO,PSMA1,RGS7,KCNH8,ATP6V0E2,ICAM5,SPDL1,ANO9,RABGAP1L,CLK3,CLEC4M,ARRDC4,RAD52,ZMYND15,SLC22A4,FAM221B,FOXN2,ZDHHC8,RPL6,SLC38A2,HAGHL,DLC1,DOT1L,GFAP,GALC,PAG1,EIF3J,ZNF598,UFL1,U2AF1,EPHA8,KRT7,SSBP4,TNFAIP1,CD207,TWSG1,SLC4A2,EGLN3,PHOX2A,PDE9A,NMD3,RELT,HELZ,PTPN11,PSPN,IFIT5,CHP2,FRAT1,CUL3,ZNF24,BCL11A,B3GALNT1,DNAAF3,LY6K,CACNG3,DDX10,C5ORF22,POLE3,EIF5,PDE3B,PDCD10,TRIM62,KCTD14,CAT,ANKRD13B,KIAA0319L,ZC3HAV1L,ZNF428,EPN2,GOLT1A,CEP120,FGF9,SLC40A1,RNF167,MORN3,RAB2B,ZKSCAN2,SLC35C1,CHRNA7,TNFRSF10A,TYW1,RSBN1L,ELOVL7,ORAI1,TPRG1L,ULK2,SLC9A8,MICU2,SNX2,STRBP,P4HA1,JPH1,GTF2A1,HECTD4,SSBP3,TAF5,WDFY3,HMGA2,MAU2,FAT1,TMEM30B,LRRC37B,RERE,NRP1,ACTR3,CA7,VPS33B,FAM136A,CLIP2,CTNND2,NKPD1,ZNF880,MIB1,PPL,CAMKK2,OSM,BOLL,FBXL3,COL19A1,MAVS,ATPAF1,CAPN5,ERMP1,CDH13,RPS3,TMEM150B,NSF,MSANTD2,CCNYL1,SLC35E1,TAF1A,TOM1L1,GALT,UBXN4,HSP90AA1,BAG5,ACAA2,SATB1,ZBTB39,ATP13A2,EMC10,SLC10A1,MEGF8,CD81,WNT3,ZNF836,UBA3,VPS25,RNF112,ZFAND2B,ATP6V1H,RALB,ELL,SYCE2,PPP2CA,PLCD1,ANKS1A,GCLC,POLR3F,FAM181B,FAM162B,AIPL1,OSBPL2,CKB,ADAT1,ZNF140,G3BP2,FIS1,NACC2,SORCS3,GRID1,INPP5J,ST7,SOX15,DCAF4,OLA1,GABPB1,GFPT1,RNPC3,MSC,FOXRED1,CELSR2,ICAM3,MTMR3,KANK1,MAEA,TANGO2,MYO1C,HMGN4,SMG5,CNTD1,EML2,LRIG3,CCDC136,PLEKHB2,STAC2,ZW10,CD55,P2RX2,RAC2,MYOM3,CCDC78,BEND4,STXBP4,PDLIM5,USP36,SLC25A38,ENOPH1,UBE2R2,TRMT2A,CD8A,SIX6,C19ORF84,CAB39,SPAG1,BTBD9,CALHM2,RNF214,DRD2,ZEB1,SLC13A2,CDKL2,DOCK2,FAM118A,ETV3L,SF1,ANKRD54,RAB18,MYSM1,PPP1R12A,PEX7,TFB2M,ADAMTSL4,COMMD5,ASPHD1,TRAPPC9,RIPK2,ENO2,CPN2,CPQ,GATM,MROH8,ZDHHC7,RBPJL,USP24,TMEM253,ADAM12,ALKBH1,DENND4A,PEX2,TGOLN2,CALM2,SNCA,GFPT2,CMTM4,UBAP2,KCNJ3,KRCC1,UNC119B,DSC1,RPS6KA4,PIGS,NAA25,KRT33B,ELAVL1,BECN1,CHST10,PREP,GTF2F1,ATAD3A,MYL7,NDRG3,CCDC103,GXYLT1,MTDH,FBXO45,CHURC1,PSME3,GAL3ST4,ALKBH2,CHERP,CELF3,SLC22A5,SMAD2,SWI5,TCOF1,BRCA1,DPH2,NTRK1,DOCK6,KCNA4,SEMA7A,BPHL,RNF103-CHMP3,FAM120AOS,IL11RA,VPS53,MANF,UBTF,FBXO33,PALD1,WNK4,PPP2R5D,ZNF146,ZFAND2A,CDK5RAP3,CHMP3,MED12L,MICALL1,SPINK4,TMEM221,RBCK1,TRMT44,RPS7,CCDC66,PLD5,UTP23,PAQR8,NRDE2,FRMD4B,WWOX,DAP3,ITIH4,ZNF160,ACAP3,LRP12,CYB561,PRKG1,PDLIM3,DHX57,SYT13,PTPRM,SOX10,TNFSF12,TNFSF12-TNFSF13,GRPEL2,ZNF700,KIFC2,TOMM34	0.000359	3.45	13104	1207	870	20092	PITPNM2,NRBF2,ABCB9,KCNG2,YWHAE,MPHOSPH9,REEP3,SPATS2L,AS3MT,PCDHGC4,GNG10,AMFR,NKAIN2,PCDHGC3,SBNO1,MRPL11,ETV5,ZMYND10,RILPL2,PTBP2,CDK2AP1,RBKS,TUSC2,HIP1R,RASSF1,DNAJC25,DNAJC25-GNG10,GNAI2,CYB561D2,PPP2R2A,HUS1B,STK24,SCHIP1,GOLGA3,WSCD2,CNNM2,PBX3,SEMA3F,STAG1,CHFR,UGCG,LETM2,PRTG,LRRC4B,FOXO3,DDHD2,CHMP6,PATZ1,LSMEM2,NAA11,PURB,EXOC8,BAG4,IPO9,NFE2L1,SPTBN2,GRIN2A,METAP1D,FURIN,AK4,VPS37B,RBM4,WWP2,PCDHA10,FXR1,TYW5,SLC25A2,KLF6,ANKLE2,COMMD10,LIMK2,SYNE2,RBM6,FSD1,ATF7IP,SPRTN,SLPI,EGLN1,RFX3,CBX1,MST1R,PABPN1L,SLC35F4,RALGPS1,PTPN11,CTSF,ASF1B,NEGR1,DHX57,SFPQ,IK,PARP12,SOAT1,OSMR,TBC1D22A,CEP57,ATP6V1D,CPNE4,TRAPPC2L,WDR55,HEATR5B,MYBPC2,CACNA2D2,PRKACA,KRIT1,RGS6,KLF10,IRS2,RGS7,UGP2,ORC5,MAML3,MLXIP,HORMAD1,STRN,RBM14-RBM4,ARL8A,FAM76B,STMN3,SLC2A4RG,NQO1,SNX11,GRAMD1B,PCDHGA8,NUDT21,FBXO38,NDUFA2,GLUL,ARHGEF2,PGGT1B,NFAT5,KCNJ4,STK32B,PLEK2,CD164L2,SAMD3,ANKFY1,WBP1L,NFIA,SLC19A2,LSM1,JOSD2,RNF185,EIF2S1,PGAM5,POLG,FOXP2,TES,SKAP1,TIFA,TRMT61A,MICU3,RIMS2,RYBP,CCDC88B,SMIM19,ARID3B,ZC3H4,PCYOX1,HARS2,ARNT,CCS,PCDHGA6,SP2,AP1AR,SFXN2,CHST3,DCC,FRY,TIA1,HCN1,ZSWIM6,SMG6,RPL6,PNPO,STAP2,ESAM,IMPACT,STAG3,HSBP1L1,WDR89,YIF1A,PPP3R1,DOK2,ELF2,FRMD5,RYK,CLIP3,CCDC171,ACOX3,CYB5D2,RICTOR,TEAD1,TRMT1L,CD27,RIT1,NEBL,SPECC1,AGAP1,GRM4,STMN1,RTEL1-TNFRSF6B,KHNYN,KLC2,SNRPG,ATP6V0B,KIAA0319L,SDR39U1,SWI5,KLC1,CD9,RTEL1,PCNT,PPP2R5E,ZIC4,ZFPM2,GNAI1,FOXP4,IP6K3,PDGFC,ADRA1D,CUL9,PHTF1,CHD7,TTBK1,ZFAT,BTBD7,TRIM62,NUP50,ANKIB1,ARL3,VSIG2,FAM83D,PARD3,ZMYM4,ZNF407,CHCHD3,TMX4,DCAKD,DENR,CDH3,LYPD1,ANGPTL2,BPTF,SLC1A2,SGPP1,HRH4,SRF,HECTD4,MED26,SGCE,SERTAD4,GPHN,ECHDC3,ATP5G1,AFF1,MAD1L1,PPP1R13B,USP1,TTC6,LIME1,TNFRSF6B,MARK3,CACNB1,PRKG2,DNAJC2,PHF1,RAB18,DOCK7,DGKI,TNK2,CNTN1,IL26,EGR2,AGO3,MAN2A1,ZNF608,LHX2,URM1,DIRAS1,LIG4,VRK1,ZNF148,OGFOD1,TMEM248,ULK2,BCL6,AMN1,ZFYVE21,ZDHHC24,FMO1,ABRACL,OSBPL6,ZGPAT,ZNF121,PPIA,PRR22,SLC29A3,FAM136A,NIPBL,AXDND1,TRAIP,ARFRP1,MORN2,PVRIG,EFHB,STAC2,LMOD1,DLG1,ZNF135,ASPDH,ZNF423,ARRDC4,MRPS16,XPO7,ZNF653,SLC8A1,PDE3B,PTPN7,RBPJL,DENND2D,ABCG8,GABRA1,YPEL1,ATP13A3,EFCAB6,TRIM8,STRBP,UBE2Z,CACNB3,NMB,ARHGAP40,LEMD2,PJA2,FAM120B,SLC27A4,FGFR1,MCM7,BBS1,TMED6,AGO4,PRKAA1,RNF168,TAOK2,SH3PXD2B,MFSD9,ZDHHC8,HMGA2,CSNK1G1,BRINP1,PITX3,ARL10,EPHA5,FANCI,DGKG,GNAL,ABCC8,KAT7,PTGER4,DPYSL4,COPZ1,ZDHHC23,SLC20A2,ZNF385D,NPAS2,ALDH3A1,DIAPH1,GALNS,B3GALNT1,CKB,FCHSD1,DUS3L,PPP4R4,MARK1,NDUFA13,HAT1,PRR15L,SGTA,UBR2,MSL2,PACS1,YBX1,ZNF664,NR4A2,ECI2,CIT,SMG5,FOXK1,EPS15L1,PFN2,PEG10,INPP5J,TEF,CYP26C1,PCDH17,GPC2,KBTBD13,ATP8A1,POLR1E,ITPR3,TTC33,RHBG,SHISA6,SYT5,RASAL1,KCNAB3,YJEFN3,ZNF560,TAF7,RBM14,C2ORF42,SLC45A1,SLC44A2,AGO1,CHERP,IP6K1,BAIAP2,RBM20,SUSD4,LIMD1,ABL2,MAD2L1BP,TMEM150B,MPPED1,GOLT1A,C1ORF216,PCDH9,KIF12,INO80E,SNAP91,SH2B3,NMNAT2,MTFR1L,SLC39A3,WWC1,RAPGEF6,PTK7,PTPN4,NMD3,DZIP3,EIF2AK4,GTF2H5,PMPCB,NIP7,LTK,STARD3NL,KANK1,SIN3B,CTNND1,TSEN54,DNAAF3,AFF3,CRTAC1,MAPKAP1,CLSTN1,INHBE,PPIH,SATB2,SNF8,SAE1,KIAA1614,SLC35E1,AKT3,UBE2G1,CBS,SYNJ2BP,CLSPN,GATAD2A,CDCP1,CLPP,FNIP1,TELO2,ACADVL,MFI2,TNRC6A,SERAC1,FBXL17,MATN4,ECSIT,RAPH1,YWHAB,ZSCAN5A,FRMD1,PHLPP1,NXPH2,GHR,TXNDC12,SMARCD1,PITPNA,CALR3,IGFLR1,CFDP1,TBC1D1,LCE1E,DPP3,FAM91A1,MYH7,PRPF38A,STX6,LRRK2,GPC5,RCBTB2,TMC3,MFSD11,TMEM209,MDM4,TEAD3,INPP5K,GNAS,MAU2,RPS6KA4,UFL1,RNF214,XPNPEP1,PPP3CB,MAVS,SLC39A10,SLC24A4,TTYH3,GLG1,MLC1,KIDINS220,PELI3,YBX2,ZNF691,CHRNB2,ZBTB8A,HPS4,HIPK1,MELK,NUDT4,MKRN1,CDC42EP2,ANKLE1,NEIL1,FAM181B,CES5A,SIX3,VPS13D,CERS5,SRRM1,DOC2A,PSD,WDR1,LDLRAP1,RC3H1,EMX1,ADCY1,TTLL6,CILP2,SNCA,TMEM219,OSBPL2,PARP2,GAPDH,FBXL19,MICU2,NTRK3,EXOC2,PSMB4,BCLAF1,IRF2BPL,SRSF9,TMX2,TOLLIP,ZNF682,BOC,KMT2B,IFIH1,STAT5B,GATC,COCH,ZIC1,ZNF160,PRKCZ,TRIP10,ACSF3,LYSMD3,MAGI3,EEF1B2,RANBP1,PC,RNF2,RABGEF1,MUC4,PEPD,NDUFV2,RNASEK-C17ORF49,C17ORF49,ZMYND15,MLEC,TWSG1,CDK5RAP3,GRIN2B,ZMIZ2,SYT2,POGZ,RHBDD2,PHF20L1,SDHA,CADM2,DMC1,ARCN1,UBAC2,MADCAM1,ROBO4,SS18L2,ZNF649,PSMA1,COL19A1,ELP5,KCTD7,CYP7B1,DNAH3,ACADS,SYNE1,MOB1B,NODAL,RAP1GDS1,TAOK1,PHTF2,TXNRD1,DNM1,CRTC1,HSP90AA1,PXMP2,SCAF1,KAZN,CACNA2D1,SNAPC1,DCUN1D5,GRIN3B,TMEM235,BNIP3L,BCL2L12,CDIP1,GABPB1,DZANK1,CNIH2,NDUFS1,FBXO10,PLAG1,MANEA,COX11,ANKRD18B,IVNS1ABP,CSMD1,AP3D1,TMPRSS5,GET4,TSC22D2,ZNF518B,BAG5,OPCML,TBL3,GNAO1,ALDOA,PDE1C,TM6SF2,SMAP1,TRAPPC9,MED19,FBXO33,BACE1,BTF3L4,EVA1C,WTAP,SLC35G2,SIL1,ACAA2,ZFAND1,NCOA2,CDCA2,XRCC3,ZNF813,PKNOX1,CTDNEP1,NKTR,EPHB2,RAB17,JOSD1,TECR,BIRC5,PDE4B,CNTN4,CLK3,TNRC18,ICAM1,ZC3H7B,CCDC66,TULP1,LY6K,BTG1,NDUFAF7,ILDR2,GZMB,SAMHD1,FOXB1,COG8,RPL37,RAB5A,TECTB,SEMA7A,DYNLL1,DIP2A,THEM6,IFIT5,FOXN1,RAPGEF5,CCNI,DIDO1,CRHR2,FBRSL1,RASL12,NUDT3,KREMEN1,CPNE5,MCOLN2,ANHX,SNCAIP,PEX2,SWAP70,KRT33B,SHISA4,POLA2,IRF3,CCDC127,CTDSPL2,HMGN4,P4HA1,GAL3ST3,NAPSA,CISH,ORC1,PPIL2,ACE,SNRPD2,MBTPS1,RAB2B,TCP11,CTSO,FAM149B1,CRLF3,KIF1C,BRCA1,PCK2,TRMT2A,DCUN1D4,ZBTB32,RSPRY1,INSR,IGDCC4,MAGI2,SIMC1,DNAAF2,TXNL4A,PPM1L,TMEM120B,EIF4G1,NBR1,SYT11,KCTD14,ERC2,DPP8,CARHSP1,ECD,ATXN2,NUDT13,CD14,KCNH8,SPOP,PHF7,ST14,MYRIP,C6ORF89,CNTROB,PDE4A,DGCR8,ARL6IP6,OSM,ZBTB8OS,HOXD10,PLAU,AJAP1,EIF5,C3ORF38,METTL6,KIAA0319,TLR9,SEC22C,FTCDNL1,NRL,RNF220,ARAP3,TRAFD1,NPHS2,SLC29A4,FBXO6,BNIP2,ZBTB37,DISP2,WDR62,TSHZ2,TGM2,GLT8D1,SUGP1,RND2,CHRNA7,CCDC152,PLLP,PIGS,ZDHHC5,HS1BP3,RSBN1L,GLYCTK,FBXL4,TMEM106A,EDC3,BCAR1,BTRC,TBC1D13,TEFM,BLK,KCNA1,FNDC3A,LRRFIP1,ILF3,TYRO3,ZNF878,LDHB,NMT1,BCL11A,SLC29A2,PTMA,CNTD1,KRBOX1,TRA2A,PATL2,KCNT1,SH3GL2,S100B,GDAP2,NCLN,ACTR1A,NPHP4,FBXO36,GNL3,KIAA1191,EPHB1,SPINK4,ZCWPW1,TMEM200A,DENND1A,BPHL,CALCB,UNC79,COPZ2,ACAT2,OVOL1,PTCH1,PIK3C3,WDHD1,ZNF860,NCDN,BECN1,GNG4,AP3B1,SERGEF,EXOC6,PBRM1	|
TF:M12160_1	TF	Factor: KLF15; motif: RCCMCRCCCMCN; match class: 1	0.0118	1.93	8313	1867	865	20092	PITPNM2,ABCB9,ARL3,WBP1L,SFXN2,SBNO1,TRIM8,CDK2AP1,HIP1R,NKAIN2,KCNG2,NRBF2,CNNM2,YWHAE,SUFU,NT5C2,GNAI2,C2ORF69,PCDHGC4,ATP6V0B,PCDHGC5,HYAL1,SEMA3F,SPTBN2,RBKS,LINGO1,PTBP2,UBE2D3,HAT1,SLC9B1,JOSD2,AUTS2,PELI3,ZDHHC24,ZSCAN9,TCF12,DPP3,DENR,PPP3R1,FXR1,ATF7IP,CUL9,LIG4,ZMIZ2,KLF6,FOXO3,STK32B,PURB,WWP2,ETV5,SLC25A12,NFAT5,MTMR2,CACNA2D2,MYBPC2,ANKRD13B,CLIP3,PTPRF,ZNF592,DENND4A,AMFR,CEP57,EVI5L,FGFR1,GPX6,FAM76B,CADM2,SAMD3,ZFAT,PRTG,CREB3L4,UGCG,ATG13,CRTC1,LHX2,MAD1L1,SEC11A,ST3GAL3,GOLGA3,TTBK1,SLC2A4RG,ATP8A1,KLC2,RAB11A,PPP1R13B,PSD,STAG1,SGCE,SSH2,DCC,CERS6,CPNE4,SLFNL1,SLC39A1,BCL2L12,KCNIP2,PEG10,RALGPS1,PTK7,CYP2A7,CUL3,TEAD1,SMG6,ZFYVE21,GABRA1,KDM4A,IRF3,GRM4,TANK,PLCD3,ESRP1,TRPC4,WASF2,GATAD2B,MAGI2,LSAMP,CDC42BPA,KIFC1,MTG1,ARFGAP2,SCMH1,WLS,FANCI,ATXN1,PHF21A,SYNE2,NEBL,SYT1,PPIA,RBM14-RBM4,FAM120B,SPPL3,HARBI1,PACS1,GRAMD1B,SLC29A2,PDP2,MUSTN1,TOX,ZNF860,DOK2,SLX4,LRRC4B,CDH1,RAB1B,AGAP1,FOXRED2,GOLPH3L,PTPN9,ESAM,RORA,SLC6A9,YWHAG,FOXO6,LYSMD2,NFE2L1,CDIP1,PARD3,FYN,SNX8,TAOK2,SCAF1,CAV2,IQCD,FRMD5,WDR55,KLHL29,POMC,TSHZ3,PCDH9,TRMT61A,MAN2A1,TFG,PRDX6,BPTF,MPC2,CHMP6,SLC8B1,BARHL2,CYP8B1,DGKZ,TPCN1,IGSF9B,CAMKV,GBE1,RBM5,OSBPL10,PLEKHA6,FURIN,EHBP1L1,PHF20L1,GDF15,RAB3GAP2,JADE2,ZCWPW1,ZNF76,SFPQ,MLEC,NCOA2,ZFYVE26,PKNOX1,SCUBE3,CTNNA2,PLEKHB1,AFF1,UNC80,FOXP2,PC,LIN28B,ACADS,RIMS2,RASAL1,TMCO6,RNF38,ARFRP1,CCDC24,PPP2R2A,PBX3,RARB,CREB3L1,TET2,NFIA,STK24,ZNF24,ELAVL4,ZGPAT,HMGA1,KCNJ4,UBE2Z,USP6NL,GRM7,DEF6,XPO7,UNC119B,STRN,SYNE4,ZMIZ1,ACVR1B,GNAL,TMEM200A,LEPR,LRIG3,RELL1,SLC38A8,CD27,MSRA,ITPR3,DDX23,ANXA4,ARHGEF2,CBX1,PCNT,MMP24,ADRA1D,VPS16,ARRDC4,ADD3,ZSCAN2,SNX14,GALNT2,CLSPN,PPP4C,APBB2,MON1A,ABL2,KCNH7,XPNPEP1,TMIE,DOC2A,ISYNA1,DPYD,PDZD9,ANKRD12,ANGPTL2,FAM181B,PRSS50,RFX3,OSBPL6,CACNA2D1,PLBD2,MOV10L1,SBSPON,BCL11A,PFKFB2,SNX11,RANBP17,PRKG2,BMP2K,SSBP4,ARNT,MGLL,IPPK,PLEKHH2,TAOK1,ITSN1,DCAF6,ZNF653,PPP1R14B,HEXIM1,PRKAA1,DPP10,CDH3,UTRN,TSPAN2,ASIC1,AKT3,ZNF44,CGREF1,ZFR2,DNMT3A,LRRC8D,KRIT1,HNRNPD,KLC1,ZFAND5,TTYH3,PHTF1,AK4,KAT7,LDLRAP1,ZIC4,CHD7,RAB22A,EGFLAM,ADCY10,PATZ1,GTF2IRD1,LZTS1,TMEM219,FAM20B,HEXIM2,SERPING1,GLS2,BRINP1,RAB15,TNRC6A,GFPT1,EGR2,MICU3,PTPN13,EFHB,GABRA4,DDX54,STAG3,BACE2,CHRNA7,ELOVL7,JMY,AMN1,CTBP2,ERF,PARP12,RNASEH2C,MSL2,CHST12,AP1S1,KCNJ3,SPECC1,UBE2E2,ARAP3,LMO7,CRTAC1,ZC3H7B,PXDC1,GNAI1,ECSIT,MED19,TRMT1L,SPOP,TMEM120B,WDR62,TMX2,PACSIN3,MAPKAPK3,GSK3A,PTCH2,PPIL2,PSMG4,EIF4G1,EPS15L1,ZNF217,IP6K3,TBL1XR1,SYNE1,TGM1,STX17,MBTPS1,PTPRT,GLDN,NPAS3,ACSL6,USP54,LRP12,DZIP3,C1QL2,RANGAP1,RITA1,KCNA6,SNAP91,INSR,SLC1A2,ENSA,CTNND1,ARID3B,RYBP,FBXW7,DCUN1D5,PPP2R5E,BCAR1,DIDO1,PLEKHD1,ZSCAN30,EIF5,DYRK1A,ZCCHC2,MLF2,CACNB3,RPTOR,TLE1,MAPKAP1,SYNGAP1,IL6ST,SFMBT1,MCUR1,GNAS,COQ4,FBXL3,GRID1,PTPRN,CDHR4,YTHDC1,MNS1,IARS2,SNX20,FAM91A1,COL22A1,RELA,MS4A2,CDH11,FARP1,MCM7,COPZ2,TMEM214,SLC24A4,FAM57B,EIF2AK4,EEF1D,SRSF4,BRAF,GLCE,C2ORF50,SHISA4,GANAB,ZFYVE1,CDC25A,ORAI1,IKZF1,CMYA5,BLZF1,INHBE,ANKIB1,PPL,CIC,CDK6,SRRM3,PRRC2C,SLC6A1,TECR,PAQR6,KMT2B,TMEM17,ARHGEF25,DENND1A,GTF2A1,TSC22D2,AP4M1,CCDC88B,GPRC5A,RNF157,RBM4B,HDAC7,IVNS1ABP,ZFYVE9,DES,R3HDM2,NCAPG2,ACTR3,DPF1,SWI5,HOXD8,RTN1,CISH,B4GALT2,PLXNA2,SUSD4,MFSD10,DLG1,NME7,SLC36A4,CTBP1,SLC38A2,DOT1L,ARCN1,SLC22A23,STIP1,RIMS1,ZFP91,SETD2,EXTL3,SIN3A,C1ORF43,ORC1,TMEM235,ZC3H4,MYH3,CAV1,NDST1,KLF13,MARK4,PAFAH1B3,KCTD18,BTBD17,ELL,TRUB2,PTPRS,ZDHHC23,TTC39B,PPP2R5A,ANKRD27,RBM25,HSDL1,RHBG,NUDT4,NPAS4,PRR19,BNIP1,ZFP91-CNTF,GIGYF2,LRP1,INPP5K,CKB,BPHL,HCN4,TXN2,KIF21B,CPAMD8,ZBTB32,HMGN4,PPP1R1B,UQCRB,ASTN1,NAMPT,MYO1B,SMIM20,SLC35F4,CADM1,SMYD2,CNTROB,TMEM200B,DAZL,NCK1,GPC2,CCND2,TRIM62,PTPRN2,KLF7,LYPD1,AP1AR,SMARCD1,DENND2D,BMP7,HEMK1,CBL,ACAA2,PIAS2,MORN3,CDC42SE2,NCOA3,PPP2R5B,FKBP5,AVPI1,RAB2A,SCAF11,CERS5,LPXN,FOXK2,EXOC6,DDA1,TWSG1,CRLF1,TMC2,NFKB1,KIF12,FOXN4,TDRD5,IRF4,RASA1,ZEB2,LTK,WNK2,MLXIPL,MRPL48,DMC1,DNAJC4,FBLIM1,NABP1,UNC5C,UVSSA,UBE2H,BAIAP2,RNF4,KNDC1,ATP6V1E2,GIPR,MAPRE3,KLHL26,GAPDH,TAF4,KCTD7,RGS7BP,CC2D1B,SYT14,TXNDC12,PIWIL1,ZFP1,MDK,FOXK1,ELF2,SCN9A,PTPN4,MTSS1,RAVER1,PODXL2,RABGEF1,IGDCC4,PYY,TIFA,MORC2,RORB,ST6GAL2,DTNBP1,B9D1,SRRM1,FKBP10,AGO4,MDM4,RAP1B,PLCD1,TNK2,RILP,S100B,MYO7B,MAP3K11,SMIM19,RFTN1,RNF2,EPHB2,AP5B1,MYO1C,KANK1,CNOT2,KCNMB4,SLC22A31,KIF1C,IRAK2,FCHSD1,BTF3L4,FBRSL1,ACE,KIF19,TMEM179B,PPP3CB,IFIT1,UBAP2L,KIF16B,ANXA7,SPOCK1,SSC5D,KANK2,SNX27,STMN3,ABHD8,PRPF38A,MDM2,COPS7A,PI4K2A,GPR161,CAPN1,MACROD1,CDX1,PANX1,MPPED1,VAMP2,NXPH2,RBPJL,TSHZ2,EXOSC7,RHPN2,CASZ1,FOXN1,DHRS1,TOB2,FNDC3A,TMEM253,ROCK2,RFX7,KCNH8,C11ORF91,PPP4R4,DCAF12,CACNA1C,DISP2,NTN1,LRRC7,POC1B-GALNT4,CD9,APLP2,SP4,PCBP4,CPNE5,ABLIM3,DPP4,ULK2,ZNF836,ZEB1,ZC3H11A,GLB1L,OLA1,PLCB3,C2CD2L,PDGFC,CDS1,WWTR1,KCNA1,TOLLIP,CACNA1B,MAPK10,POGZ,EML3,BEAN1,TPST1,ZDHHC19,CEP170,HLA-F,PDE4A,MAP1B,SYT5,DCTN4,ZBTB26,MRPL34,FBXL19,C16ORF74,TEKT3,PICALM,CEPT1,GALNS,NFKBIA,CDC40,ZRANB3,LEP,TUBA4A,IRS2,MAP3K3,UBAC2,DNAJC6,MTA2,ATP9A,LRRC14,NCK2,HELZ,NCAM1,ZBED6,SUV39H2,ANKRD44,KCND3,PPARD,POC1A,CCDC136,TRA2A,CELF5,SPSB1,KCNA4,STMN1,TET1,RHBDD3,SULT4A1,COX8C,BYSL,IKBKE,NEURL4,PALB2,SCNN1A,TEAD3,TTLL6,PRKAR2B,FAM98A,IFFO2,ZNF219,ACLY,GLI3,TMTC1,ZIC1,EIF4G2,NCLN,ESYT2,CPNE1,ALK,TBL2,NR1D2,ULK1,KIDINS220,SKI,ZMYM4,PHOX2A,TRIM32,SLC41A2,NFIB,EEF1E1,CUL7,TSPAN31,DHX35,NT5C3B,PRKCE,CCDC103,OSM,RBM12,PPP2R3A,ZNF518B,ZNF750,ZNF716,ZBTB46,PTMA,CMTM3,SAMD12,HSP90AA1,AP3D1,CNTFR,FAM221B,STON2,ANKRD13D,KCNK13,IRF2BPL,SOX15,SPTB,CGRRF1,TULP1,FUT8,EPHB1,CAB39,PLAG1,FAM117B,ENOPH1,ANO8,GPR137,PRMT2,FAM117A,CNPY3,CDK5RAP3,TRIM27,COX16,MED26,UNC79,ABCG2,ADAM12,ZNF438	NA	NA	NA	NA	NA	NA	NA	0.00165	2.78	8313	1207	582	20092	PITPNM2,NRBF2,ABCB9,KCNG2,YWHAE,PCDHGC4,AMFR,NKAIN2,PCDHGC5,SBNO1,ETV5,PTBP2,CDK2AP1,RBKS,HIP1R,GNAI2,C2ORF69,PPP2R2A,STK24,GOLGA3,HYAL1,CNNM2,PBX3,SEMA3F,STAG1,UGCG,PRTG,LRRC4B,FOXO3,CHMP6,PATZ1,PURB,NFE2L1,NT5C2,SPTBN2,FURIN,AK4,WWP2,FXR1,KLF6,SYNE2,CAMKV,FSD1,ATF7IP,RFX3,MTMR2,CBX1,SLC35F4,RALGPS1,ASF1B,SFPQ,PARP12,CCDC112,TOX,CEP57,CPNE4,TRAPPC2L,WDR55,MYBPC2,CACNA2D2,PRKACA,KRIT1,KLF10,GOLPH3L,IRS2,DDX23,UGP2,RBM5,COQ4,STRN,RBM14-RBM4,MON1A,ARL8A,FAM76B,STMN3,SLC2A4RG,SNX11,GRAMD1B,RBM42,GLUL,ARHGEF2,NFAT5,KCNJ4,STK32B,PAQR6,CD164L2,SAMD3,WBP1L,NFIA,JOSD2,FOXP2,TIFA,TRMT61A,MICU3,RIMS2,RYBP,CCDC88B,ELAVL4,SMIM19,ARID3B,ZC3H4,ARNT,AP1AR,SFXN2,DCC,ZSWIM6,SMG6,ESAM,STAG3,PPP3R1,DOK2,ELF2,FRMD5,CLIP3,TEAD1,TRMT1L,TMCO6,CD27,RIT1,NEBL,SPECC1,AGAP1,GRM4,STMN1,KLC2,ATP6V0B,SEC11A,KIAA0319L,SWI5,KLC1,CD9,PCNT,PPP2R5E,ZIC4,GNAI1,FOXP4,IP6K3,PDGFC,ADRA1D,CUL9,PHTF1,CHD7,TTBK1,ZFAT,TRIM62,ANKIB1,ARL3,LSAMP,PARD3,WASF2,ZMYM4,TRUB2,COX16,ZNF592,DENR,CDH3,LYPD1,ANGPTL2,BPTF,SLC1A2,SGPP1,STX17,HECTD4,MED26,SGCE,AFF1,MAD1L1,PPP1R13B,TTC6,CACNB1,PRKG2,PHF1,SPTSSB,TNK2,EGR2,MAN2A1,ZNF608,LHX2,LIG4,ZNF148,ULK2,AMN1,ZFYVE21,ZDHHC24,ABRACL,OSBPL6,ZGPAT,PPIA,NIPBL,ARFRP1,EFHB,DLG1,ZNF135,ASPDH,ZNF423,ARRDC4,XPO7,ZNF653,PTPN7,RBPJL,DENND2D,GABRA1,PIWIL1,YPEL1,ATP13A3,TRIM8,UBE2Z,CACNB3,PJA2,FAM120B,SLC27A4,FGFR1,MCM7,AGO4,FBLIM1,PRKAA1,TAOK2,SH3PXD2B,ZDHHC8,HMGA2,CSNK1G1,BRINP1,ARL10,FANCI,GNAL,ABCC8,KAT7,DPYSL4,ZDHHC23,SLC20A2,COX8C,NPAS2,ALDH3A1,GALNS,CKB,ACSL6,FCHSD1,PPP4R4,HAT1,MSL2,EVI5L,PACS1,YBX1,ZNF664,ECI2,CDHR4,SMG5,FOXK1,EPS15L1,PFN2,PEG10,INPP5J,TEF,GPC2,C12ORF42,ATP8A1,ITPR3,RHBG,SYT5,RASAL1,KCNAB3,ZNF560,RBM14,SLC44A2,AGO1,CHERP,RARB,BAIAP2,SUSD4,ABL2,MPPED1,GOLT1A,C1ORF216,PCDH9,INTS9,KIF12,SLC36A2,SNAP91,SH2B3,MTFR1L,SLC39A3,WWC1,PTK7,PTPN4,RTN1,DZIP3,EIF2AK4,GTF2H5,NIP7,LTK,KANK1,SIN3B,PLA2G3,CTNND1,TSEN54,CRTAC1,CRB2,CCDC92,AGPS,RAB11A,MAPKAP1,INHBE,RAB1B,AKT3,UBE2G1,CBS,CLSPN,GATAD2A,TELO2,MFI2,TNRC6A,SERAC1,ECSIT,RAPH1,FRMD1,NXPH2,TXNDC12,SMARCD1,TBC1D1,IRAK2,AKIRIN1,DPP3,FAM91A1,MYH7,PRPF38A,STX6,GPC5,MDM4,TEAD3,INPP5K,GNAS,MAPKAPK3,RPS6KA4,RNF214,XPNPEP1,PPP3CB,MAVS,NCK1,SLC24A4,TTYH3,GLG1,KIDINS220,PELI3,YBX2,NUDT4,CDC42EP2,ANKLE1,NEIL1,FAM181B,GPR183,GPX6,SIX3,SYNGAP1,CERS5,SRRM1,DOC2A,PNLDC1,PSD,WDR1,LDLRAP1,RC3H1,EMX1,TTLL6,CILP2,TMEM219,OSBPL2,SUFU,GAPDH,FBXL19,NTRK3,EXOC2,BCLAF1,IRF2BPL,SRSF9,TMX2,TOLLIP,KMT2B,ZIC1,PRKCZ,TRIP10,MAGI3,RANBP1,PC,CARD10,RNF2,RABGEF1,ZMYND15,MLEC,LZTS1,TWSG1,CDK5RAP3,GRIN2B,ZMIZ2,FCHSD2,POGZ,RHBDD2,POC1A,PHF20L1,SDHA,NUCKS1,CADM2,DMC1,CDC42SE2,KCNIP2,ARCN1,UBAC2,MADCAM1,CHD2,CAV1,ELP5,KCTD7,ACADS,ZNF695,SYNE1,RAP1GDS1,TAOK1,PHTF2,TXNRD1,DNM1,CRTC1,HSP90AA1,PXMP2,SCAF1,CACNA2D1,GNG7,DCUN1D5,GRIN3B,TMEM235,ANXA7,BCL2L12,CDIP1,CNIH2,PLAG1,MANEA,IVNS1ABP,AP3D1,TSC22D2,ZNF518B,BAG5,GNAO1,SMAP1,TRAPPC9,MED19,FBXO33,BTF3L4,MYLK,NUP205,ROBO3,ACAA2,ZFAND1,NCOA2,ZNF813,PKNOX1,CTDNEP1,NKTR,EPHB2,RAB17,JOSD1,TECR,PDE4B,DLG4,CNTN4,TNRC18,ICAM1,ZC3H7B,TULP1,LY6K,ILDR2,COG8,COPS6,RAB5A,SEMA7A,DYNLL1,DIP2A,THEM6,FOXN1,CCNI,DIDO1,CRHR2,ENSA,FBRSL1,RASL12,NUDT3,CPNE5,MCOLN2,ANHX,SNCAIP,SWAP70,SHISA4,IRF3,CCDC127,HMGN4,P4HA1,NAPSA,CISH,ORC1,PPIL2,ACE,MBTPS1,RAB2B,IQCD,KIF1C,ITGB3BP,PCK2,TRMT2A,MUC5B,DCUN1D4,ZBTB32,INSR,IGDCC4,MAGI2,FKBP5,TMEM120B,EIF4G1,SYT11,CARHSP1,GPR26,ATXN2,KCNH8,SPOP,PHF7,CNTROB,PDE4A,DGCR8,ARL6IP6,OSM,ZNF433,EIF5,TPCN1,PDP2,COL22A1,DKK1,FTCDNL1,ARAP3,TOM1,SLC29A4,FBXO6,ZBTB37,DISP2,WDR62,TSHZ2,TGM2,RND2,MYH3,CHRNA7,TPST1,FBXL4,EDC3,BCAR1,TBC1D13,BLK,KCNA1,SLC9B1,FNDC3A,ILF3,LDHB,BCL11A,SLC29A2,PTMA,TRA2A,KCNT1,S100B,NCLN,FBXO36,CPT1C,KIAA1191,EPHB1,ZCWPW1,TMEM200A,DENND1A,BPHL,UNC79,COPZ2,OVOL1,PTCH1,CYP8B1,ZNF860,NCDN,BECN1,GNG4,CYP4F22,EXOC6	|
MIRNA:hsa-mir-526b-5p	MIRNA	hsa-mir-526b-5p	0.0118	1.93	224	1774	46	16638	NRBF2,ZBTB20,PURB,GEMIN6,CADM2,SSH2,ZDHHC2,NYAP2,PACS1,TLR4,ZSCAN16,PDZD8,MLEC,SLC30A10,TRIM66,OGN,FAM83C,ZNF24,ELAVL4,NSUN3,APBB2,ABL2,ASTN2,FGF1,ACSL6,RBL1,ENOX1,RPN2,RBMS3,TSC22D2,ZFYVE9,LHFPL3,SCAMP1,RABGEF1,FAM120AOS,KIF1C,IFIT1,SP110,MDM2,CDX1,KCNAB1,SAMD12,FAM221B,SHFM1,EPHB1,CAB39	NA	NA	NA	NA	NA	NA	NA	NA	NA	NA	NA	NA	NA	NA	|
GO:0098916	GO:BP	anterograde trans-synaptic signaling	0.012	1.92	775	1716	99	21026	GNAI2,MCTP1,PPP3R1,FXR1,NQO1,DGKI,MTMR2,CACNA2D2,PTN,SRF,DCC,NRXN1,KCNIP2,GABRA1,GRM4,ZDHHC2,INA,SYT1,CDH1,SLC6A9,YWHAG,FYN,TSHZ3,CAMKV,HRH4,RIMS2,GRM7,GAD2,ITPR3,SNX14,GRIN2A,DOC2A,BTBD9,ASIC1,CHRM1,LZTS1,CHRNB2,GIP,EGR2,MICU3,GABRA4,GRM1,CHRNA7,GABRA6,GSK3A,SYNE1,ADCY1,ATG5,SLC1A2,CACNB3,CBLN2,SYNGAP1,GRID1,SLC5A7,LGI1,SYT4,CDH11,EIF2AK4,BRAF,SLC6A1,DLG1,SLC38A2,RIMS1,GRIA4,PTPRS,NPAS4,HCRTR2,PTPRN2,LYPD1,BAIAP2,GJC1,DTNBP1,RAP1B,S100B,EPHB2,KCNMB4,FCHSD1,ACE,PPP3CB,MDM2,VAMP2,RIMBP2,CLSTN1,CACNA1B,MAP1B,SYT5,SNCA,SLC1A6,KCND3,SHISA6,GDNF,PRKAR2B,PTPRD,PRKCE,NTRK2,APBA2,KCTD13,EPHB1,UNC13C	0.000128	3.89	775	1699	106	21026	GNAI2,CACNA2D2,FXR1,NQO1,DCC,GRM4,PTN,HRH4,PPP3R1,GRIN2A,ITPR3,BAIAP2,PRKACA,LZTS1,MCTP1,FYN,EPHB2,SRF,SLC5A7,INA,YWHAG,FCHSD1,CDH1,CACNB3,DOC2A,CAMKV,CNTN4,SLC6A9,ACE,CACNB1,EIF2AK4,PCDH17,SNX14,CHRNB2,DGKI,RIMS2,S100B,SYT11,MTMR2,SCN2B,LYPD1,PTK2B,FCHSD2,SYNGAP1,NRXN3,CHRM1,RAP1B,CHRND,GABRA1,PPP3CB,DNM1,SYNGR3,SYNE1,CDH8,CLSTN1,PTPRD,APBA2,SLC6A1,ZDHHC2,GLRA3,SHANK1,GRM1,EGR2,RNF19A,PRKAR2B,GABRA6,ATG5,SYT5,BDNF,EPHB1,NRXN1,CNR1,GJC1,TNR,BCHE,SYT4,DLG1,KCTD13,KMO,PRKCE,SLC38A2,GFAP,SNAP25,PDE9A,CACNG3,TMEM108,RNF167,CHRNA7,TPRG1L,DLG4,CA7,SLC7A11,OSBPL2,SORCS3,GRID1,P2RX2,SLITRK3,BTBD9,CALHM2,DRD2,CACNB2,HCRTR2,SNCA,CLCN3,FBXO45,NTRK1	0.00319	2.5	775	1115	73	21026	GNAI2,GRIN2A,FXR1,CAMKV,MTMR2,MCTP1,CACNA2D2,PRKACA,NQO1,MICU3,RIMS2,PTN,DCC,PPP3R1,GRM4,LYPD1,SLC1A2,HRH4,SRF,CACNB1,DGKI,EGR2,DLG1,GABRA1,HCRTR2,CACNB3,ABCC8,TMEM108,FCHSD1,PFN2,PCDH17,ITPR3,SHISA6,SYT5,BAIAP2,EIF2AK4,CLSTN1,LRRK2,PPP3CB,GIP,CHRNB2,SYNGAP1,DOC2A,ADCY1,SNCA,OSBPL2,CACNB2,PRKCZ,LZTS1,GRIN2B,FCHSD2,SYT2,KCNIP2,SYNE1,DNM1,GRIN3B,GNAO1,BACE1,EPHB2,DLG4,CNTN4,RAB5A,CRHR2,SNCAIP,ACE,SYT11,ERC2,CHRM1,DKK1,CHRNA7,S100B,EPHB1,NCDN	|
GO:0007268	GO:BP	chemical synaptic transmission	0.012	1.92	775	1716	99	21026	GNAI2,MCTP1,PPP3R1,FXR1,NQO1,DGKI,MTMR2,CACNA2D2,PTN,SRF,DCC,NRXN1,KCNIP2,GABRA1,GRM4,ZDHHC2,INA,SYT1,CDH1,SLC6A9,YWHAG,FYN,TSHZ3,CAMKV,HRH4,RIMS2,GRM7,GAD2,ITPR3,SNX14,GRIN2A,DOC2A,BTBD9,ASIC1,CHRM1,LZTS1,CHRNB2,GIP,EGR2,MICU3,GABRA4,GRM1,CHRNA7,GABRA6,GSK3A,SYNE1,ADCY1,ATG5,SLC1A2,CACNB3,CBLN2,SYNGAP1,GRID1,SLC5A7,LGI1,SYT4,CDH11,EIF2AK4,BRAF,SLC6A1,DLG1,SLC38A2,RIMS1,GRIA4,PTPRS,NPAS4,HCRTR2,PTPRN2,LYPD1,BAIAP2,GJC1,DTNBP1,RAP1B,S100B,EPHB2,KCNMB4,FCHSD1,ACE,PPP3CB,MDM2,VAMP2,RIMBP2,CLSTN1,CACNA1B,MAP1B,SYT5,SNCA,SLC1A6,KCND3,SHISA6,GDNF,PRKAR2B,PTPRD,PRKCE,NTRK2,APBA2,KCTD13,EPHB1,UNC13C	0.000128	3.89	775	1699	106	21026	GNAI2,CACNA2D2,FXR1,NQO1,DCC,GRM4,PTN,HRH4,PPP3R1,GRIN2A,ITPR3,BAIAP2,PRKACA,LZTS1,MCTP1,FYN,EPHB2,SRF,SLC5A7,INA,YWHAG,FCHSD1,CDH1,CACNB3,DOC2A,CAMKV,CNTN4,SLC6A9,ACE,CACNB1,EIF2AK4,PCDH17,SNX14,CHRNB2,DGKI,RIMS2,S100B,SYT11,MTMR2,SCN2B,LYPD1,PTK2B,FCHSD2,SYNGAP1,NRXN3,CHRM1,RAP1B,CHRND,GABRA1,PPP3CB,DNM1,SYNGR3,SYNE1,CDH8,CLSTN1,PTPRD,APBA2,SLC6A1,ZDHHC2,GLRA3,SHANK1,GRM1,EGR2,RNF19A,PRKAR2B,GABRA6,ATG5,SYT5,BDNF,EPHB1,NRXN1,CNR1,GJC1,TNR,BCHE,SYT4,DLG1,KCTD13,KMO,PRKCE,SLC38A2,GFAP,SNAP25,PDE9A,CACNG3,TMEM108,RNF167,CHRNA7,TPRG1L,DLG4,CA7,SLC7A11,OSBPL2,SORCS3,GRID1,P2RX2,SLITRK3,BTBD9,CALHM2,DRD2,CACNB2,HCRTR2,SNCA,CLCN3,FBXO45,NTRK1	0.00319	2.5	775	1115	73	21026	GNAI2,GRIN2A,FXR1,CAMKV,MTMR2,MCTP1,CACNA2D2,PRKACA,NQO1,MICU3,RIMS2,PTN,DCC,PPP3R1,GRM4,LYPD1,SLC1A2,HRH4,SRF,CACNB1,DGKI,EGR2,DLG1,GABRA1,HCRTR2,CACNB3,ABCC8,TMEM108,FCHSD1,PFN2,PCDH17,ITPR3,SHISA6,SYT5,BAIAP2,EIF2AK4,CLSTN1,LRRK2,PPP3CB,GIP,CHRNB2,SYNGAP1,DOC2A,ADCY1,SNCA,OSBPL2,CACNB2,PRKCZ,LZTS1,GRIN2B,FCHSD2,SYT2,KCNIP2,SYNE1,DNM1,GRIN3B,GNAO1,BACE1,EPHB2,DLG4,CNTN4,RAB5A,CRHR2,SNCAIP,ACE,SYT11,ERC2,CHRM1,DKK1,CHRNA7,S100B,EPHB1,NCDN	|
MIRNA:hsa-mir-4429	MIRNA	hsa-mir-4429	0.012	1.92	1303	1774	187	16638	ARL3,YWHAE,SUFU,GNAI2,REEP3,BAG4,UBE2D3,CISD2,SOAT1,PPP3R1,FOXO3,PURB,RGS6,SLC25A12,ATG13,EMB,CBX5,RBM4,SLC2A4RG,RAB11A,OSBPL3,CERS6,VPS37B,NRXN1,RALGPS1,TEAD1,PLCD3,WASF2,SYNE2,CD47,PDP2,CDH1,PSD3,IVD,GOLPH3L,YWHAG,PCDH9,NR4A3,BPTF,TPM3,RAB3GAP2,MLEC,RNF38,PBX3,NFIA,STK24,HMGA1,UBE2Z,XPO7,STRN,ZMIZ1,RNF168,SORL1,SPINK6,MMP24,HARS2,MANBA,APBB2,DCAF11,DIAPH1,SMAD5,ANGPTL2,BTBD7,OSBPL6,PPP1R16B,ARNT,TAOK1,PRKAA1,GEMIN7,AKT3,KRIT1,RAB22A,FAM20B,PHF3,IRGQ,RAB15,PTPN13,GLIPR2,MAST4,FGF1,TDP1,JMY,MSL2,SLC28A3,ZC3H7B,TMEM120B,PEX2,PTPRG,ZNF589,TBL1XR1,SYNE1,TXNL4A,PTPRT,RBL1,BPNT1,PRC1,INSR,FBXW7,NUDT21,IL6ST,USP15,FAM91A1,YOD1,ZFYVE1,CDK6,IP6K1,GET4,VPS53,DLG1,SLC38A2,SIN3A,C1ORF43,KLF13,MARK4,PDE3B,SPATA18,RBM25,NAMPT,SPRED2,TRIM62,UHMK1,CCNT2,CBL,NCOA3,PPP2R5B,RAB2A,TWSG1,YAP1,RASA1,LTK,MTRR,UBE2H,CC2D1B,RAD54L2,LONRF2,ATP6V1D,SRRM1,RFTN1,TGOLN2,MAP9,BTF3L4,ABCA12,PHC1,ABLIM1,KANK2,SECISBP2L,SNX27,STMN3,PRPF38A,MDM2,MLC1,RBMS2,SP4,ZC3H11A,OLA1,CDS1,POGZ,KCNAB1,DCTN4,MMP16,PDLIM5,ATP9A,NCK2,RSPO4,CCDC136,BYSL,ST7,TMTC1,RNF185,AFAP1,TBL2,ULK1,SKI,TRIM32,VIPR2,CXCR2,SRGAP1,ZNF518B,NTRK2,SND1,GABPB1,APBA2,DCP1A,CAB39,FAM117B,NRP1,PRMT2	0.0115	1.94	1303	1740	184	16638	ARL3,YWHAE,GNAI2,BAG4,SUFU,VPS37B,REEP3,RGS6,FOXO3,CISD2,UBE2D3,SLC2A4RG,SOAT1,EMB,WASF2,STRN,GOLPH3L,STMN3,PPP3R1,BTBD7,NFIA,RALGPS1,RIT1,SIN3A,ASF1B,RNF168,ARL10,PBX3,DIAPH1,ARNT,MSL2,PTPRG,HARS2,ZMIZ1,AKT3,MLEC,SLC25A12,CBX5,DCUN1D4,ATG13,GEMIN7,STK24,PTPRT,INSR,ANKFY1,IVD,TXNL4A,APBB2,YOD1,UBE2G1,TMEM120B,TPM3,CBFA2T3,SYNE2,BNIP3L,PCDH9,BPTF,YWHAG,ANGPTL2,CDH1,ZFYVE1,IRGQ,PRKAB1,MARK4,MSI2,MAST4,PHF3,PLEKHA5,SPATA18,SYT11,EXOC8,ZNF589,TEAD1,KRIT1,DPYSL4,PPP1R16B,TSN,PDP2,RBM25,FCHSD2,SIRPA,TMTC1,YAP1,GLIPR2,TBL1XR1,FGF1,DCP1A,DARS2,CRK,SYNE1,NIP7,UBXN7,SLC28A3,FAM91A1,PSMD7,CAMTA2,MLC1,WTAP,RAD54L2,RBM4,MMP16,APBA2,MGRN1,RHOG,SORL1,PRKAA1,HAUS5,DCTN4,ONECUT2,XPO7,FAM20B,ZNF500,CD47,CD244,ABLIM1,LRP11,PHC1,NUDT21,NUP43,UBE2H,SSPN,RSPO4,ETF1,C1ORF43,RNF24,WBP11,ACAP2,SPNS2,NRXN1,PURB,NR4A2,SP4,GHITM,DLG1,HMGB1,SNX27,RGMB,SLC38A2,EIF3J,TWSG1,RELT,PTPN11,TMEM33,C5ORF22,POLE3,PDE3B,TRIM62,CEP120,TPRG1L,MAU2,NRP1,OSBPL3,MAVS,UHMK1,PPP2CA,ANKS1A,ST7,OLA1,GABPB1,CCDC136,PLEKHB2,BEND4,PDLIM5,CAB39,RAB18,MYSM1,DZIP1,RIPK2,PEX2,TGOLN2,CMTM4,BECN1,NDRG3,PSD3,GXYLT1,MTDH,FBXO45,TC2N,PAQR5,SEMA7A,VPS53,ZNF146,UTP23,KIFC2	NA	NA	NA	NA	NA	NA	NA	|
MIRNA:hsa-mir-21-5p	MIRNA	hsa-mir-21-5p	0.0121	1.92	576	1774	95	16638	CDK2AP1,SPATS2L,NT5C2,DDHD2,PBRM1,ZBTB20,AUTS2,ATF7IP,KLF6,FOXO3,PURB,ZRANB1,NFAT5,TGFB2,OSBPL3,CERS6,FANCI,FBXL17,SYNE2,DOCK7,SPPL3,TLR4,CD47,CDIP1,TMX4,TSHZ3,PHF20L1,PKNOX1,RAB6A,NFIA,ELAVL4,STRN,TAF5,BTBD7,PFKFB2,UTRN,ITSN2,TTC33,KRIT1,PHTF1,RAB22A,RAPGEF6,FAM20B,GLS2,DOCK4,ELOVL7,JMY,ZNF217,TBL1XR1,INTU,EIF5,SACM1L,FAM136A,SOX6,YOD1,GDF5,CDC25A,CDK6,MEIS1,BCL6,BNIP2,GTF2A1,IVNS1ABP,DLG1,SETD2,BCL7A,UQCRB,AP1AR,MBNL1,CKAP5,NCOA3,FKBP5,SCAF11,NFKB1,RASA1,BOC,LONRF2,AGO4,MDM4,SOCS4,RSPRY1,PROSER1,SNRK,SECISBP2L,SPTLC3,ZBTB8A,LRRFIP1,TET1,RHO,RDH11,RNF185,ESYT2,NFIB,PRKCE,DCP1A	NA	NA	NA	NA	NA	NA	NA	NA	NA	NA	NA	NA	NA	NA	|
GO:0030029	GO:BP	actin filament-based process	0.0125	1.9	825	1716	104	21026	HIP1R,SPTBN2,BAG4,AUTS2,EPHA5,MYBPC2,CORO6,SRF,SSH2,SPTA1,PTK7,CUL3,WASF2,CDC42BPA,NPHS2,SYNE2,NEBL,CD47,ESAM,TAOK2,FRMD5,EEF2K,RICTOR,TPM3,CTNNA2,LMOD1,ARHGEF2,ADD3,ABL2,DIAPH1,CACNA2D1,TRPM4,PLEKHH2,TAOK1,ADCY10,JMY,ALDOA,KCNJ3,SPECC1,BCAR1,FARP1,PPARGC1B,BRAF,BCL6,LIMK2,PRKCI,ACTR3,DLG1,ABRA,MYH3,CAV1,LRP1,INPP5K,HCN4,MYO1B,NCK1,CAPG,AP1AR,PTGER4,RASA1,ZEB2,BAIAP2,CTNNA3,CNN1,SCN9A,MTSS1,GJC1,DTNBP1,MYO7B,KCNE1,MYO1C,KANK1,FCHSD1,KANK2,NPHP1,RHPN2,ROCK2,CACNA1C,NPHP4,GSN,PDLIM5,THSD7A,NCK2,KCND3,STMN1,MYOM3,WNT11,ADD1,DLC1,HCLS1,ARHGAP18,KANK4,RND1,RAPGEF3,TRIM32,PRKCE,EVL,BIN1,SPTB,PLEK2,KCTD13,NRP1,KBTBD13,TRIM27	NA	NA	NA	NA	NA	NA	NA	NA	NA	NA	NA	NA	NA	NA	|
GO:0043269	GO:BP	regulation of monoatomic ion transport	0.0125	1.9	452	1716	65	21026	NKAIN2,KCNG2,YWHAE,GNAI2,PPP3R1,TLR9,WWP2,TMC1,SLC8A1,KCNIP2,F2,LIME1,CTSS,SLC6A9,FYN,SLC8B1,KCNJ4,GRIN2A,DIAPH1,CACNA2D1,PRKG2,DPP10,UTRN,CHRM1,NPSR1,CHD7,PTPN22,EFHB,NKAIN3,KCNJ3,PACSIN3,ATG5,CACNB3,ORAI1,RGS7,DLG1,CAV1,TMX1,INPP5K,TMC2,WNK2,SEMG1,CASQ2,TMEM38A,KCNE1,EPHB2,KCNIP3,ACE,PPP3CB,ANK3,UBASH3B,VAMP2,KCNJ13,KCNJ16,CACNA1C,KCNAB1,LEP,SNCA,CRBN,CALCA,PRKCE,KCNIP4,BIN1,CAB39,TRIM27	0.000523	3.28	452	1699	69	21026	KCNG2,YWHAE,GNAI2,NKAIN2,WWP2,CTSS,LIME1,PPP3R1,GRIN2A,TLR9,PRKACA,UBASH3B,DIAPH1,FYN,UTRN,EPHB2,F2,SLC8A1,CACNA1C,CACNB3,KCNAB3,PTPN22,SLC6A9,ACE,CACNB1,RRAD,PRKG2,TMEM38A,SCN2B,NKAIN3,PTK2B,LEP,KCNIP4,CHRM1,EFHB,PPP3CB,CACNA2D1,CRBN,RGS9,PDE4B,CALHM1,KCNIP3,MYLK,CASQ2,KCNE1,ATG5,LRRC55,APLNR,CNR1,PPP3CC,DLG1,PRKCE,RGS7,KCNJ15,ORAI1,JPH1,CA7,SEMG1,STAC2,P2RX2,CAB39,DRD2,CACNB2,CALCA,PDGFRB,CALM2,SNCA,KCNJ3,WNK4	NA	NA	NA	NA	NA	NA	NA	|
MIRNA:hsa-mir-23b	MIRNA	hsa-mir-23b	0.0126	1.9	1801	1774	247	16638	SBNO1,JMJD1C,TUSC2,C2ORF69,CCDC62,NEGR1,PBRM1,UBE2D3,CISD2,AUTS2,FXR1,EPHA5,FOXO3,DNAJC25-GNG10,GNG10,PURB,ETV5,ROBO2,WAC,ZNF592,IPO9,CADM2,PRTG,SLC8A1,CBX5,SRF,GOLGA3,SSH2,AMBRA1,PEG10,CUL3,TEAD1,KDM4A,ESRP1,WASF2,LSAMP,CDC42BPA,ZFR,ATXN1,TLR4,FRY,PDP2,CDH1,PRLR,PSD3,IVD,GOLPH3L,SOS1,RORA,YWHAG,MACF1,LYSMD2,TBC1D4,TMEM182,TULP4,EEF2K,FAM107B,PRDX6,TPM3,NDUFA2,EYS,NUP50,AFF1,LIN28B,RNF38,TET2,NFIA,AP3B1,ZNF24,ANTXR2,UBE2Z,STRN,TIA1,ACVR1B,TES,MSRA,RNF168,CENPP,ADD3,PPARGC1A,MANBA,CLSPN,ZNF682,SATB2,SMAD5,CASD1,BTBD7,TRDMT1,IPPK,TAOK1,HEXIM1,AKT3,TTC33,KRIT1,AK4,TTC7B,CHD7,PATZ1,RSBN1,RAPGEF6,OGFOD1,IRGQ,TNRC6A,GFPT1,GLIPR2,STAG3,SPHKAP,MSL2,C18ORF54,AP1S1,GNAI1,ZMYND11,DOCK3,PEX2,PTPRG,MIP,STX17,INTU,SNRPE,ARID3B,RYBP,DCUN1D5,NUDT21,ZCCHC2,RPTOR,CLEC2D,IL6ST,GNAS,ZNF676,FBXL3,FNIP1,TTPA,SOX6,TFPI,YOD1,ANKIB1,MEIS1,SLC6A1,LIMK2,RBMS3,BNIP2,CNST,PRKCI,BRAP,VPS53,DLG1,SLC38A2,SLC39A10,SETD2,TMEM135,ANKRD29,XPO4,TTC39B,HSDL1,TMX1,NUDT4,GIGYF2,HCN4,HMGN4,NDFIP2,CADM1,CALN1,LIMD1,RBM26,AP1AR,UHMK1,CCNT2,CBL,NCOA3,C6ORF89,EXOC6,TWSG1,FOXN4,LEMD3,ZNF98,FBXO10,BDP1,TRANK1,UBE2H,RNF4,FBXO40,ZFP1,MDK,FOXK1,ELF2,IGDCC4,TIFA,POLR3F,LONRF2,STAP1,ACSM3,MDM4,RAP1B,TNK2,FAM120AOS,CNOT2,FAM13A,CTSK,TLK1,SPOCK1,CYCS,SNX27,MDM2,UBE2D1,CSNK2A1,TOB2,LIPH,STARD3NL,ANKRD13C,APLP2,FBN1,DPP4,OLA1,WWTR1,KCNA1,POGZ,MAP1B,SS18L2,ZBTB26,LEP,IRS2,MAP3K3,PDLIM5,DNAJC6,ZNF564,HELZ,SPSB4,CHST3,GSTA1,CRBN,FAM98A,ZIC1,TBL2,ZMYM4,M6PR,NFIB,PRKCE,RSBN1L,SRGAP1,PTPRQ,SAMD12,CFDP1,DCP1A,CAB39,FAM117B,PRMT2,COX16	NA	NA	NA	NA	NA	NA	NA	NA	NA	NA	NA	NA	NA	NA	|
MIRNA:hsa-mir-23a	MIRNA	hsa-mir-23a	0.0126	1.9	1801	1774	247	16638	SBNO1,JMJD1C,TUSC2,C2ORF69,CCDC62,NEGR1,PBRM1,UBE2D3,CISD2,AUTS2,FXR1,EPHA5,FOXO3,DNAJC25-GNG10,GNG10,PURB,ETV5,ROBO2,WAC,ZNF592,IPO9,CADM2,PRTG,SLC8A1,CBX5,SRF,GOLGA3,SSH2,AMBRA1,PEG10,CUL3,TEAD1,KDM4A,ESRP1,WASF2,LSAMP,CDC42BPA,ZFR,ATXN1,TLR4,FRY,PDP2,CDH1,PRLR,PSD3,IVD,GOLPH3L,SOS1,RORA,YWHAG,MACF1,LYSMD2,TBC1D4,TMEM182,TULP4,EEF2K,FAM107B,PRDX6,TPM3,NDUFA2,EYS,NUP50,AFF1,LIN28B,RNF38,TET2,NFIA,AP3B1,ZNF24,ANTXR2,UBE2Z,STRN,TIA1,ACVR1B,TES,MSRA,RNF168,CENPP,ADD3,PPARGC1A,MANBA,CLSPN,ZNF682,SATB2,SMAD5,CASD1,BTBD7,TRDMT1,IPPK,TAOK1,HEXIM1,AKT3,TTC33,KRIT1,AK4,TTC7B,CHD7,PATZ1,RSBN1,RAPGEF6,OGFOD1,IRGQ,TNRC6A,GFPT1,GLIPR2,STAG3,SPHKAP,MSL2,C18ORF54,AP1S1,GNAI1,ZMYND11,DOCK3,PEX2,PTPRG,MIP,STX17,INTU,SNRPE,ARID3B,RYBP,DCUN1D5,NUDT21,ZCCHC2,RPTOR,CLEC2D,IL6ST,GNAS,ZNF676,FBXL3,FNIP1,TTPA,SOX6,TFPI,YOD1,ANKIB1,MEIS1,SLC6A1,LIMK2,RBMS3,BNIP2,CNST,PRKCI,BRAP,VPS53,DLG1,SLC38A2,SLC39A10,SETD2,TMEM135,ANKRD29,XPO4,TTC39B,HSDL1,TMX1,NUDT4,GIGYF2,HCN4,HMGN4,NDFIP2,CADM1,CALN1,LIMD1,RBM26,AP1AR,UHMK1,CCNT2,CBL,NCOA3,C6ORF89,EXOC6,TWSG1,FOXN4,LEMD3,ZNF98,FBXO10,BDP1,TRANK1,UBE2H,RNF4,FBXO40,ZFP1,MDK,FOXK1,ELF2,IGDCC4,TIFA,POLR3F,LONRF2,STAP1,ACSM3,MDM4,RAP1B,TNK2,FAM120AOS,CNOT2,FAM13A,CTSK,TLK1,SPOCK1,CYCS,SNX27,MDM2,UBE2D1,CSNK2A1,TOB2,LIPH,STARD3NL,ANKRD13C,APLP2,FBN1,DPP4,OLA1,WWTR1,KCNA1,POGZ,MAP1B,SS18L2,ZBTB26,LEP,IRS2,MAP3K3,PDLIM5,DNAJC6,ZNF564,HELZ,SPSB4,CHST3,GSTA1,CRBN,FAM98A,ZIC1,TBL2,ZMYM4,M6PR,NFIB,PRKCE,RSBN1L,SRGAP1,PTPRQ,SAMD12,CFDP1,DCP1A,CAB39,FAM117B,PRMT2,COX16	NA	NA	NA	NA	NA	NA	NA	NA	NA	NA	NA	NA	NA	NA	|
