## Supplementary Tables for "Shared Genetic Architecture of Psychosis, Mood, and Cognition in East Asian Ancestry" (part 12 of 13)

### Sheet: Table S10 (continued)
Supplementary Table 10. g:Profiler gene set fro MTAG and PLEIO derived summary statistics
GO:0043226	GO:CC	organelle	0.0126	1.9	16936	1791	1437	22149	ABCB9,MPHOSPH9,ARL3,VRK2,RILPL2,SFXN2,SBNO1,TRIM8,CDK2AP1,HIP1R,SPATS2L,KCNG2,NRBF2,YWHAE,JMJD1C,MRPL11,SUFU,CYP17A1,GNAI2,LETM2,TUSC2,CYB561D2,C2ORF69,REEP3,CCDC62,ATP6V0B,METAP1D,LSM1,HYAL1,RASSF1,ZKSCAN4,NEGR1,ARHGAP1,SPTBN2,BAG4,GNL3,ZMYND10,NEK4,RBKS,WSCD2,GLT8D1,DDHD2,PTBP2,PBRM1,MCTP1,NT5DC2,UBE2D3,HAT1,ZBTB20,SLC9B1,STAB1,CISD2,ZSCAN31,AUTS2,MRPL33,CHCHD3,ZDHHC24,SOAT1,SDCCAG8,ZSCAN9,TCF12,PNO1,BBS1,DPP3,CTSF,PPP3R1,FXR1,EPHA5,ZKSCAN3,ALAS1,ATF7IP,MYL3,LIG4,ZMIZ2,KLF6,FOXO3,DNAJC25,SCHIP1,TLR9,PURB,WWP2,ETV5,RGS6,ZRANB1,NQO1,GEMIN6,ROBO2,SLC25A12,RNF180,NFAT5,GLYCTK,DGKI,MTMR2,YBX3,PITPNC1,HUS1B,WAC,ANKRD13B,CLIP3,PTPRF,ZNF592,DENND4A,MED27,AMFR,IPO9,CEP57,PTN,FGFR1,COPZ1,FAM76B,ZFAT,TMC1,CREB3L4,POLG,UGCG,ATG13,CRTC1,LHX2,PEPD,MAD1L1,ITIH1,C12ORF43,TGFB2,SEC11A,ORC5,SLC8A1,CBX5,ST3GAL3,ACTR1A,MLXIP,RBM4,SRF,CRTC2,GOLGA3,TTBK1,SLC2A4RG,ATP8A1,KLC2,RBM6,RAB11A,PPP1R13B,PSD,STAG1,PRSS16,SGCE,SSH2,NOB1,SPTA1,OSBPL3,DCC,CERS6,AQP10,VPS37B,CPNE4,PCDHA1,SCAND3,DENND4B,GBF1,WDR73,NRXN1,AMBRA1,SLC39A1,MYCL,BCL2L12,NAA11,TOR3A,TMEM209,SDF4,FABP6,LMO3,FANCL,HNF1A,PEG10,CYP2A7,AKIRIN2,HNRNPA1,CUL3,TEAD1,SMG6,ZFYVE21,GABRA1,KDM4A,ZNF408,PCDHA2,IRF3,GRM4,PLCD3,FSBP,ESRP1,TRPC4,WASF2,GATAD2B,DCAKD,MAGI2,IPO13,GALM,CDC42BPA,KIFC1,NPHS2,MTG1,ARFGAP2,HSBP1L1,RIN1,RP1,NKAPL,SCMH1,WLS,ZDHHC2,SLC22A8,ZFR,SKAP1,FANCI,ATXN1,FBXL17,RAD54B,PHF21A,SYNE2,INA,HEATR5B,NEBL,SYT1,PPIA,DOCK7,ZNF136,FAM120B,SPPL3,SNRNP27,HARBI1,OASL,PACS1,NMNAT2,USP1,TLR4,FRY,CD47,HDAC9,SLC35A1,GRAMD1B,SLC29A2,PDP2,MUSTN1,TOX,ZNF860,SLX4,ITIH4,LRRC4B,ANKLE2,CDH1,RAB1B,CUEDC2,AGAP1,FOXRED2,IK,F2,MXD1,PRLR,PSD3,ZNF391,CTSS,IVD,GOLPH3L,HORMAD1,PTPN9,SOS1,RORA,HMOX2,POM121L2,SLC4A1AP,SLC6A9,YWHAG,YWHAB,MACF1,FOXO6,WDR82,NFE2L1,CDIP1,PARD3,FYN,SNX8,SLC27A6,TAOK2,COLEC10,TBC1D4,SCAF1,CAV2,IQCD,CHFR,ADAR,TMX4,ZSCAN16,FRMD5,WDR55,ZMAT2,MS4A3,POMC,EEF2K,PDZD8,NUP210L,TSHZ3,SLC9B2,MST1R,TRMT61A,MAN2A1,RICTOR,TFG,ZNF184,PRDX6,SIPA1L3,NR4A3,BPTF,MPC2,GGH,TPM3,PSMD14,AGO3,NDUFA2,PCGF6,CCS,PDCD11,BTRC,SERPINI2,EYS,CHMP6,SLC8B1,BARHL2,BATF2,ZKSCAN8,CYP8B1,DGKZ,TPCN1,ZSCAN12,IGSF9B,ZFPM2,CAMKV,GBE1,RBM5,LRRC25,SLC25A2,OSBPL10,FURIN,PARPBP,EHBP1L1,ZSCAN5A,PHF20L1,GDF15,ZNF396,RAB3GAP2,JADE2,ZNF407,NUP50,ZCWPW1,ZNF76,SFPQ,INO80E,MLEC,PCCB,NMRAL1,NCOA2,ZFYVE26,PKNOX1,CTNNA2,NUP37,SLC30A10,TRHDE,AFF1,EIF3B,FAM83D,TRIM66,ZNF385D,FOXP2,PC,DPH1,LIN28B,MORN2,RYK,ACADS,MGP,RIMS2,ATP5G1,OGN,RNF38,ARFRP1,RAB6A,PPP2R2A,PBX3,RARB,ACSM2B,CREB3L1,PAQR3,TET2,NFIA,KNSTRN,FOXB1,AP3B1,STK24,ZNF24,COMMD10,ELAVL4,RTEL1-TNFRSF6B,ATP8B2,ZNF490,ZGPAT,HMGA1,RCAN2,ANTXR2,KCNJ4,TSPAN5,UBE2Z,USP6NL,SUN1,PCYOX1,DEF6,XPO7,UNC119B,EIF6,STRN,SYNE4,TIA1,ZMIZ1,GNAL,GAD2,SLC9A9,SP2,LRIG3,RELL1,PNPO,NSUN3,TES,RTEL1,LMOD1,MSRA,RNF168,ITPR3,TRIT1,DDX23,ANXA4,SORL1,ARHGEF2,CBX1,PCNT,MMP24,CENPP,HARS2,VPS16,ARRDC4,EIF2AK2,SLC29A3,ADD3,ZSCAN2,MYH15,SNX14,GALNT2,PPARGC1A,MANBA,CLSPN,ZSCAN23,PPP4C,GRIN2A,APBB2,MON1A,ABL2,CCDC181,ACKR2,ZNF165,SAMHD1,GPM6A,NOL8,ZNF682,DCAF11,XPNPEP1,TRAIP,DIAPH1,POU6F2,MUC4,SATB2,PLA2G4A,SMAD5,DOC2A,CASD1,TLDC2,NR5A2,ANKRD12,ANGPTL2,TAF5,PRSS50,LEMD2,MAML3,MARK1,BTBD7,RFX3,TRDMT1,OSBPL6,CACNA2D1,PLBD2,MOV10L1,TRPM4,BCL11A,PFKFB2,SNX11,PPP1R16B,SNF8,ODF1,WDR49,KHK,RANBP17,PRKG2,BMP2K,ARHGAP15,SLPI,SSBP4,ARNT,MGLL,AFF3,ACSM1,CTH,IPPK,SNRPG,PLEKHH2,TAOK1,GPR56,ITSN1,DCAF6,ZNF653,HEXIM1,PRKAA1,VPS33B,GEMIN7,UTRN,TSPAN2,ITSN2,CYP7B1,KNCN,TOMM5,ASIC1,FBXO38,AKT3,ZNF44,KIAA1614,DNMT3A,LRRC8D,MEF2D,ATG16L2,KRIT1,HNRNPD,OMD,KLC1,STRN3,TTYH3,PHTF1,ALPK3,CHRM1,AK4,KAT7,LDLRAP1,ASTN2,TYK2,ZIC4,RARS2,CHD7,RAB22A,PTPN22,PPP2R2B,INTS12,ADCY10,PATZ1,RAD52,GTF2IRD1,RSBN1,LZTS1,RAPGEF6,FAM20B,PHF3,GSTCD,HEXIM2,CHRNB2,OGFOD1,SERPING1,GLS2,RAB15,TNRC6A,GFPT1,GIP,PNPLA5,EGR2,DOCK4,MICU3,PTPN13,EFHB,MAEA,NFU1,GABRA4,LRRN4,DDX54,GRM1,GLIPR2,ZNF202,STAG3,BACE2,FNIP2,FGF1,ELOVL7,TDP1,ORC3,JMY,CTBP2,ERF,SPHKAP,PARP12,RNASEH2C,MSL2,ALDOA,GRB14,UBA7,RCCD1,CHST12,KAT5,COMMD6,AP1S1,SLC28A3,SPECC1,GCDH,RBFOX1,UBE2E2,SPOCD1,ARAP3,GABRA6,LMO7,CRTAC1,SIL1,SERPINB13,ZC3H7B,MARK3,GNAI1,HS1BP3,KIF2C,ZMYND11,HOXD10,ECSIT,MED19,TRMT1L,SPOP,TMEM120B,WDR62,TMX2,PACSIN3,MAPKAPK3,GSK3A,PPIL2,EIF4G1,PEX2,PTPRG,EPS15L1,ZNF217,IP6K3,ZNF589,TBL1XR1,SYNE1,MIP,TXNL4A,TGM1,STX17,ADCY1,MBTPS1,PTPRT,NPAS3,ATG5,NAALADL2,ACSL6,RANGAP1,RBL1,BPNT1,INTU,PRC1,RITA1,KCNA6,ZDHHC5,SNRPE,SNAP91,INSR,SLC1A2,ENSA,ACSF3,CTNND1,AGBL5,SNRPD2,ARID3B,RYBP,FBXW7,DCUN1D5,PPP2R5E,BCAR1,NUDT21,DIDO1,ZSCAN30,DYRK1A,MLF2,RPTOR,LARP7,TLE1,MAPKAP1,LSM7,SYNGAP1,CLEC2D,GAL3ST3,IL6ST,SFMBT1,USP15,CABP1,DAOA,MCUR1,GNAS,COQ4,SIAH3,ZNF676,SACM1L,FBXL3,GRID1,ANGEL1,SLC5A7,PTPRN,PCYT1A,LGI1,YTHDC1,IGF1,MNS1,SERTAD4,ZNF791,FAM136A,FNIP1,IARS2,SNX20,FAM91A1,ANKS3,PANK1,TTPA,HORMAD2,CLN5,COL22A1,SYT4,SOX6,RELA,TFPI,SLC35G2,RPN2,GCNT4,CDH11,FARP1,PPARGC1B,MCM7,COPZ2,TMEM214,SLC24A4,FAM57B,CLPP,EIF2AK4,EEF1D,SRSF4,BRAF,CSRP2BP,GLCE,C2ORF42,LPO,GANAB,RRM1,ZFYVE1,CDC25A,CYP4Z1,IKZF1,CMYA5,BLZF1,PPL,CIC,CDK6,SRRM3,DRG2,MEIS1,PRRC2C,BCL6,RNF123,UNC45A,PGAM5,TYRO3,LIMK2,TECR,RBMS3,KMT2B,FMO1,TNFSF13B,IP6K1,SYCE2,BNIP2,TMEM17,GET4,CATSPER1,ARHGEF25,DENND1A,POLR1E,GTF2A1,CNST,PRKCI,AP4M1,BRAP,CCDC88B,RGS7,GPRC5A,ZDHHC14,RBM4B,HDAC7,ZNF563,IVNS1ABP,IFIH1,ZFYVE9,DES,R3HDM2,NCAPG2,ACTR3,DPF1,EXO5,VPS53,HOXD8,RTN1,B4GALT2,MFSD10,DLG1,NME7,SLC36A4,CTBP1,AXL,C1D,VTI1A,ATP8B4,NDUFAF7,DOT1L,ARCN1,STIP1,AQP9,RIMS1,TAF6,PDE1C,TPCN2,ZFP91,SETD2,EXTL3,ABRA,MIA2,SIN3A,C1ORF43,TMEM135,ORC1,RAB3C,TMEM235,ARHGDIB,ZC3H4,GRIA4,MYH3,XPO4,SIPA1,BCL9,CAV1,NDST1,KLF13,MARK4,ZNF2,PDE3B,C2ORF49,SPATA18,ELL,TRUB2,PTPRS,ZDHHC23,XRCC3,PPP2R5A,ANKRD27,GTF2A2,ZNF684,MSANTD4,IGFLR1,RBM25,BBS2,HSDL1,TMX1,RHBG,NUDT4,NPAS4,PRR19,BNIP1,PLK3,ZFP91-CNTF,MORN4,BCL7A,GIGYF2,LRP1,INPP5K,CKB,BPHL,TXN2,KIF21B,ZBTB32,PILRA,ALDH4A1,RBM20,HMGN4,RLF,PPP1R1B,UQCRB,NDFIP2,MRPS33,ASTN1,NAMPT,MYO1B,SMIM20,CADM1,SMYD2,CNTROB,CALN1,BRMS1,DAZL,APOA5,SPRED2,LIMD1,NCK1,RBM26,GPC2,CCND2,CAPG,PTPRN2,FAT2,KLF7,ADO,AP1AR,UQCC1,SMARCD1,DENND2D,POMZP3,MBNL1,BMP7,UHMK1,CCNT2,HEMK1,IFT122,PSMA1,STK33,CBL,ACAA2,MPPE1,FLRT1,PIAS2,CKAP5,TEK,MORN3,MUCL1,CDC42SE2,NCOA3,PPP2R5B,FKBP5,RAB2A,SCAF11,C6ORF89,CERS5,OSBPL9,LPXN,FOXK2,DDA1,YAP1,TMC2,CETP,NFKB1,KIF12,FOXN4,HSD11B1,LDB2,AOX1,TDRD5,IRF4,LEMD3,TKT,IFT57,ZEB2,PPIL1,MTRR,SEMG1,CASQ2,MLXIPL,ZNF98,NME6,MRPL48,DMC1,MYRIP,EDEM2,ZBTB5,FBLIM1,NABP1,BIRC5,BDP1,KIF9,UVSSA,UBE2H,BAIAP2,RNF4,DDX10,ATP6V1E2,CTNNA3,ARMC3,SCAMP1,ICAM3,MAPRE3,GAPDH,CDC27,TAF4,IFT46,ARID3C,ZNF160,RGS7BP,ZNF397,CC2D1B,TXNDC12,CNN1,PIWIL1,CD14,ZFP1,FOXK1,ZNF746,ELF2,CDA,WWOX,PTPN4,DCTN3,MTSS1,MEGF8,CD36,PLGRKT,PODXL2,PHF10,RABGEF1,RAD54L2,LAPTM4B,MORC2,GJC1,POLR3F,UCHL3,TMEM38A,CHD9,SNX10,RORB,AGMO,TUBAL3,STAP1,ST6GAL2,ATP6V1D,DTNBP1,B9D1,SRRM1,FKBP10,AGO4,MRPS30,ACSM3,MDM4,NAV1,RAP1B,NDUFB9,PLCD1,TNK2,MCM3,RMDN2,RILP,S100B,MYO7B,MAP3K11,IFFO1,KCNE1,RFTN1,RNF2,EPHB2,AP5B1,LMBRD1,MYO1C,KANK1,CNOT2,CEP250,SNRK,VASH1,KIF1C,IRAK2,TGOLN2,MBD4,CRYM,FCHSD1,KCNIP3,PLOD2,CTSK,MAP9,ALB,MRPL21,TLK1,ACE,ABCA12,SEMG2,KIF19,HGF,PHC1,TMEM179B,PPP3CB,UBAP2L,ABLIM1,KIF16B,ANXA7,SPOCK1,ZNF638,ANK3,CYCS,KANK2,DNAH11,SP110,SNX27,STMN3,ABHD8,CLIP1,PRPF38A,MDM2,COPS7A,MOGAT1,PI4K2A,CD8B,GPR161,DRC1,CAPN1,PARP2,MACROD1,UBASH3B,ITLN1,CDX1,PANX1,VAMP2,UBE2D1,GJB2,CCDC153,NPHP1,RBPJL,TSHZ2,EXOSC7,MLC1,SLC35E3,CASZ1,DGKG,SPTLC3,DYNC1I2,ZFP69,FOXN1,DHRS1,CSNK2A1,TRAT1,TOB2,FNDC3A,ROCK2,RFX7,ARHGAP11B,CD44,ATG9A,ARL15,WDHD1,STARD3NL,FRAT1,DCAF12,CACNA1C,NTN1,LRRC7,GALNT4,POC1B-GALNT4,ANKRD13C,SKOR1,TNFRSF1A,RBMS2,CD9,PRDM2,SMARCAD1,APLP2,RPL37,AFM,SP4,NPHP4,TRIM26,PCBP4,CPNE5,ABLIM3,FBN1,DPP4,ULK2,CLSTN1,HOMEZ,ZNF836,ZEB1,ZC3H11A,OIT3,GLB1L,OLA1,GPN1,PLCB3,C2CD2L,PDGFC,CDS1,SCRG1,DNAH3,WWTR1,KCNA1,TOLLIP,TCF4,GPR62,TRIM6,MAPK10,IMPG1,RSU1,RESP18,POGZ,EML3,TPST1,ZDHHC19,CEP170,HLA-F,CLEC3B,PDE4A,MAP1B,SYT5,GSN,DCTN4,ZBTB26,LCMT1,MRPL34,FBXL19,HSPA14,ZBTB8A,CNIH1,TEKT3,LRRFIP1,CRIPT,PSMD3,PICALM,TRMT10A,PDE2A,CEPT1,NAE1,PSMB4,UQCC2,GALNS,NFKBIA,CDC40,ZRANB3,TUBA4A,COX11,SORCS1,MMP16,SNCA,UBAC2,PDLIM5,DNAJC6,SIM1,MTA2,STOML3,LYSMD3,ATP9A,AKIP1,NCK2,RGPD4,ZNF564,HELZ,PSMD12,NCAM1,SLC33A1,ZBED6,SUV39H2,SLC1A6,KCND3,PPARD,POC1A,CCDC136,KLHL7,SETBP1,AMBP,CDC16,SHISA6,KIAA0586,CHST3,GSTA1,TRA2A,CELF5,MDN1,GDNF,STMN1,TET1,RHO,SULT4A1,COX8C,MYOM3,CRBN,CDH13,VPS13B,BYSL,IKBKE,TAF11,NEURL4,PALB2,SCNN1A,PAX4,COL16A1,TEAD3,TTLL6,PRKAR2B,ADD1,DLC1,FAM98A,IFFO2,SLC25A16,ZNF219,ACLY,GLI3,RDH11,TMTC1,RNF185,ZIC1,ZBTB8OS,GALNT8,HCLS1,AURKA,ANKRD33,NCLN,LARP1B,CCAR2,ESYT2,CPNE1,AFAP1,CAT,ALK,ARHGAP18,TBL2,FAM170A,NR1D2,PTPRD,KANK4,ULK1,KIDINS220,PTPRH,RND1,SKI,RAPGEF3,PHOX2A,TRIM32,GTF3C6,M6PR,CYP2R1,NFIB,TUBB8,EEF1E1,SLC35F1,CUL7,CALCA,GLI2,DHX35,UQCRC2,UPK1B,TAMM41,PRKCE,CCDC103,FANK1,RFPL4A,EVL,TEX9,MUC15,RSBN1L,CXCR2,RBM12,ZNF518B,ZNF750,KCNIP4,PTPRQ,ZNF716,ZBTB46,NTRK2,PTMA,SND1,CMTM3,HSP90AA1,AP3D1,NELL1,GABPB1,CFDP1,NHLRC3,STON2,GUCY2C,ZNF428,SHFM1,BIN1,ANKRD13D,IRF2BPL,SOX15,SPTB,CCDC39,CGRRF1,DCP1A,CA6,TULP1,DEFA4,GPR88,PLEK2,KCTD13,FUT8,EPHB1,CAB39,PLAG1,NRP1,ENOPH1,ANO8,CABIN1,EME2,HNRNPLL,STARD3,GPR137,SLC3A1,PRMT2,CWH43,KIF15,VWA5A,DZANK1,MBNL2,CNPY3,CDK5RAP3,TRIM27,COX16,MED26,VKORC1,HPGDS,UNC13C,GSTA2,ABCG2,SLC39A2,ADAM12,IQCG,ZNF438,SLC22A6	0.0491	1.31	16936	1770	1415	22149	VRK2,ABCB9,MPHOSPH9,RILPL2,CDK2AP1,SPATS2L,SBNO1,HIP1R,RASSF1,CYB561D2,KCNG2,ARL3,SFXN2,YWHAE,HYAL1,NRBF2,GNAI2,CYP17A1,LETM2,DDHD2,C2ORF69,BAG4,CCDC62,ZMYND10,JMJD1C,NEGR1,SUFU,TRIM8,ATP6V0B,VPS37B,WSCD2,REEP3,STAG1,FANCL,PTBP2,WWP2,FXR1,TUSC2,NQO1,KLF6,NFAT5,CD164L2,LSM1,RGS6,FOXO3,RBKS,NOB1,FGFR1,CLIP3,SLC9B1,HDAC9,FRY,CISD2,UBE2D3,MLXIP,SLC2A4RG,ORC5,SOAT1,HEATR5B,ARHGAP1,DCC,METAP1D,SGCE,NEK4,PHF7,GNL3,MRPL33,SEC11A,LRRC4B,MAD1L1,PPP2R2A,CPNE4,WDR73,EYS,GRM4,GLT8D1,NAA11,PCDHA1,PEG10,ZNF592,PBRM1,SCHIP1,PTN,ZNF385D,FRMD5,UGCG,HSBP1L1,NMNAT2,WASF2,PCDHA2,NT5DC2,GLYCTK,ATF7IP,SLC22A8,SDF4,STRN,RICTOR,PEPD,ACTR1A,DOCK7,DNAJC25,NEBL,NEIL1,HORMAD1,CTSS,GOLPH3L,ALAS1,PABPN1L,MYL3,STMN3,AMFR,CCDC112,HAT1,C12ORF43,SNAP91,PPP3R1,BTBD7,NFIA,PPARGC1A,TRAPPC2L,GRIN2A,DNAJA3,ZNF407,AK4,IRF3,USP1,MAN2A1,EPHA5,BCL2L12,STAB1,PTPN9,RP1,PTPRF,IK,WDR55,PCCB,COLEC10,CHMP6,GGH,PNO1,ZNF860,TLR9,SIN3A,ASF1B,ITPR3,ZMAT2,BAIAP2,PRKACA,ST3GAL3,AGAP1,ZGPAT,RTEL1-TNFRSF6B,CDIP1,HMOX2,NCBP2,LZTS1,TAOK2,KLF10,POU6F2,PSD,RNF168,ADAR,ARFRP1,GBE1,SDCCAG8,FSD1,EMX1,UBASH3B,TGFB2,RTEL1,ZFPM2,ARL10,WDR49,SYNE4,GNAL,NDUFA2,PITPNC1,SFPQ,FABP6,POLG,ZFAT,AGO4,CYP2A7,MAGI2,HUS1B,NUP50,FAM83D,PBX3,PPP1R13B,SLC2A14,DIAPH1,RTN1,ZIC4,TRMT61A,SLC25A2,TTBK1,INTS12,TBL3,LHX2,GPM6A,ARHGEF2,EPS15L1,ANTXR2,SERPINC1,ZBTB20,KIAA1191,HNF1A,ITIH1,AGO3,NMRAL1,ZNF121,GRAMD1B,ACADS,MARK1,CDH16,SGCB,ARNT,GNG7,ZSCAN5A,INO80E,MCTP1,MSL2,LEMD2,SLC29A3,AMBRA1,GAPDH,PTPRG,HARS2,CLSPN,IPO13,ACOX3,ZMIZ1,MGP,PHF1,KIFC1,OSBPL10,SMG6,HNRNPA1,ZBTB37,RC3H1,NPAS3,ZNF426,ELAVL4,FYN,AKT3,PFKFB2,CD36,AP3D1,CTNND1,TMX2,ZNF408,SP2,PTPRN,MSRA,AQP10,SLC4A1AP,MAML3,SCAF1,YPEL1,PNPO,OASL,CPT1C,MLEC,ZNF653,FTCDNL1,PRDX6,NDUFV2,SLC25A12,ANKLE2,ACSF3,PRSS50,RNF4,MNS1,CBX5,UBE2E2,KLC1,ATP8A1,NCK1,MED19,ARAP3,DCUN1D4,BCL6,UTRN,ATG13,YWHAB,BTRC,GEMIN7,PDE4A,SPECC1,VPS16,STK24,RBM42,DDX23,ZFYVE21,ZSCAN2,PTPRT,SERPING1,WDR82,FOXB1,RELL1,INSR,ANKFY1,IVD,EPHB2,IVNS1ABP,BCAR1,ZDHHC5,TXNL4A,CREB3L3,SKAP1,APBB2,PCNT,KIF1C,SRF,FAT2,GSTCD,NFE2L1,RBFOX1,PHTF1,UBE2G1,TMEM120B,MOV10L1,TPM3,ETV5,USP6NL,CBFA2T3,TPCN2,EIF2AK2,FOXN3,EHBP1L1,MUSTN1,SIMC1,TTPA,IFFO1,TET1,KIF2C,NELL1,HOXD10,SYNE2,MAN2C1,SLC9B2,MARK3,ZNF560,HOXD8,CLP1,GFER,SLC5A7,INA,BNIP3L,ATXN1,MUC5B,DNAH3,BPTF,SIN3B,YBX3,RBM6,KDM4A,AFF1,MST1R,SRSF4,KCNA6,GUCY2D,ARID3B,F2,YWHAG,SLPI,SLC8A1,CACNA1C,AGO1,FCHSD1,C1D,ANGPTL2,GBF1,CDH1,ZFYVE1,MEF2D,AQP9,RYBP,FANCI,COMMD10,SMARCD1,SERPINI2,FURIN,DOC2A,IP6K3,LPO,MPC2,MCM7,NCOA2,NAE1,CACYBP,NFIB,PDCD11,SPPL3,PITX3,CYP7B1,CAMKV,ANKRD27,CASD1,TELO2,KIDINS220,SPOCK1,PTPN22,TWF2,WDR62,ATG16L2,ABL2,RABGEF1,FOXN4,SLC6A9,PLK3,ACE,PRKAB1,MARK4,CHCHD3,MSI2,CABP1,TRMT1L,CREB3L4,ENSA,GOLGA3,NDUFAF7,BAAT,ALPK3,DCAF12,TOMM5,PHF3,GPRC5A,LIG4,ROBO2,ODF1,UROD,EIF2AK4,GPD1,SLC35G2,PDGFC,PLEKHA5,SPATA18,LAPTM4B,DENND1A,TFG,MICAL3,ZNF684,SNX14,SERTAD4,CHRNB2,MUC4,KIF21B,JADE2,DGKI,HARBI1,CNTROB,ZIC1,GLCE,ECSIT,GLB1L,COPS6,RIMS2,RBM5,SENP5,IFT140,S100B,TYK2,CERS5,B4GALT2,ZDHHC23,SYT11,GALNT4,POC1B-GALNT4,EGLN1,ZCWPW1,CHST3,PILRA,DCTN3,EXOC8,MTMR2,CBS,NPHS2,PRKG2,SYT6,SETD2,TMEM38A,CDA,LIN28B,ZNF605,EIF6,RHBG,NDUFA13,NPHP4,CBX1,ZNF589,DGKZ,DCAF6,TMPO,CTSK,ELF2,TTLL8,ATP8B2,TEAD1,SNRNP27,MXD1,SSU72,HS1BP3,KRIT1,DHRS1,LIMD1,NUDT4,XRCC3,ATG9A,TEX9,CYCS,MRPS16,WDHD1,MORC2,DENND2D,SPTLC3,ZC3H4,TM4SF19,CHFR,PPP1R16B,TSN,CEPT1,CRYM,PDP2,DENND4B,TUBA4A,TSC22D4,CRTAC1,PKNOX1,CD8B,PTK2B,EBF2,ADO,RBM25,CNN1,SLC39A1,ZNHIT1,CCS,SLC24A4,SLC33A1,FBXO38,LDB2,SNX11,MED26,MAPKAP1,GALNS,FCHSD2,SYNGAP1,SIRPA,TMTC1,CLPP,SGTA,LRP1,SALL1,KCNIP4,POC1A,ARID3C,CHRM1,PGAM5,RAP1B,CHRND,CCDC88B,CDX1,VTI1A,GABRA1,SPAG7,SPRTN,PPP1R21,COX8C,FOXN1,EFHB,WRAP73,DZANK1,PARP12,DCUN1D5,DNAJC2,AXL,PATZ1,TBCB,FNDC3A,YAP1,PPP3CB,COL16A1,GLUL,TOLLIP,CRTC2,ORM1,GAL3ST3,COL22A1,MIA2,NHLRC3,CACNA2D1,CDC25A,CALR3,COX11,RNPS1,AOX1,IMPG1,COMMD4,NUP210L,GLIPR2,TBL1XR1,FAM170A,TIA1,RYK,SYT17,SFMBT1,FGF1,CRBN,DPF1,DCP1A,GATAD2B,CHST12,CWH43,DARS2,RRM1,ANXA7,RORA,TMED6,MDN1,SCAND3,DNMT3A,MON1A,STOML3,TMEM179B,EXO5,IFT57,KAZN,CEP57,RAP1GAP2,CELF2,SOBP,CENPL,CRK,EIF3B,ZNF217,CABS1,PCYT1A,SIX3,RFX3,DNM1,CDCA2,CADM1,KIF12,SYNGR3,TCP1,BCL9,CD14,SLC9A9,CSNK2A1,PPIL2,PNLDC1,SNRPD2,ACAT2,ANKRD12,FOXP2,IGSF9B,SYNE1,NIP7,UBXN7,RGS9,SLC28A3,UQCC2,SCAMP1,TLDC2,ARFGAP2,UBE2D1,GATAD2A,BATF2,ABCG2,FMO1,PCYOX1,RESP18,FAM91A1,RGPD4,CLSTN1,BCL7A,SERGEF,ORM2,RFX7,CRMP1,KLF16,STAG3,AURKA,PSMD7,PSMD3,RNF180,ARVCF,MRPL11,RSBN1,SACM1L,CAMTA2,MFI2,FAM57B,ALDH3A1,CTNNA2,MLC1,WTAP,PCDH7,OGFOD1,KLF7,PEBP4,PDE4B,SNRPG,RAD54L2,EEF1D,SLC35A1,GTF3C6,PANK1,TRA2A,AP1AR,PRKD3,RFPL4A,CCDC39,RBM4,MMP16,SIGMAR1,SH3PXD2B,VSX1,CALHM1,PDSS2,YIF1A,ANKS3,FAM120B,MOGAT1,IRAK2,IRF2BPL,GJB2,DYNC1LI2,PTPRD,KLHL20,MGRN1,RHOG,FNIP2,ABCA3,CHCHD6,COPZ1,PPP2R5A,KLC2,TOR3A,KCNIP3,MYLK,SORL1,GNAI1,CRB2,TEK,NME6,USP28,SAMHD1,EIF4G1,PRKAA1,KIF9,HAUS5,SMARCAD1,SEMG2,INCA1,ABCB6,DCTN4,ITM2C,GALNT8,ONECUT2,PPP2R2B,ZDHHC2,ABCA8,TTK,ZNF2,SLC36A4,JRKL,SLC41A3,GLRA3,MAPKAPK3,ARHGAP18,PCGF6,SERPINA10,ZNF608,SHANK1,MKS1,PIK3R4,FAM76B,ARHGAP15,GABARAPL2,ZFP69,HEPACAM2,GRM1,ZNF214,MYH15,TTYH3,TRPC4,XPO7,SOD2,RDH16,GEMIN6,DRC1,RPL37,DCLK1,TMTC4,EGR2,RAPGEF6,PLEKHJ1,RNF19A,UVSSA,UBR2,CDH15,PLOD2,NDUFB9,FBXO3,RACGAP1,FAM20B,TAF6,CLEC2D,SCNN1A,JMJD6,PPM1A,CMTM3,SLC2A1,KRTAP16-1,ZNF500,ZNF433,LIPA,KCNA1,ZEB2,CD47,STON2,SLC36A1,RNF2,LIPC,GANAB,ENO3,FSCB,MAML2,PJA2,CSTA,ZNF396,M6PR,BCLAF1,PRLR,KBTBD8,PRSS57,TSHZ2,PRKAR2B,MIA3,CEBPZ,TRMT10A,KDM3B,NKX1-1,TEKT3,ABLIM1,GLI3,MAGI3,ANKRD24,KLRG1,PATL2,PMPCB,RND1,RARS2,NAT8L,CASQ2,ING3,ZBTB8B,GMFB,MYO1B,PHC1,BBS2,KCNE1,MPP7,GPR107,CNIH1,HS6ST3,ALB,UBAP2L,GABRA6,POLR2F,MTSS1,LATS1,MUC15,CTDSPL2,DVL2,ECD,CCNE1,PPM1L,RAB1B,DIDO1,PAQR3,DNAJC9,POC1B,CREB3L1,OSBPL9,UGP2,GALM,ATG5,FBLIM1,NUDT21,PSMC2,SEC16B,CFDP1,MRPL18,RGS3,PLCB2,FOXK1,ZFP82,NUP43,MYH3,ZNF10,LRRC8D,UBE2H,WWC1,ABCG1,STMN1,ALX4,ZBTB47,FNIP1,NUDT13,PHLPP1,ALDOA,TNK2,ZNF878,UPK1B,SSPN,CENPV,BMP2K,ZBTB8OS,SORCS1,SLC30A10,GLG1,EVL,TRHDE,MRPS14,PARP1,RBM20,DUSP6,COPZ2,SETD5,SMYD2,FOLH1,ZBTB7C,ZNF862,TRNT1,PTPN4,RCAN2,FAM149B1,FLOT2,ETF1,ACSL6,SYT5,C1ORF43,CNGB1,RNF24,CHD2,ACADVL,BSX,BAG3,TXNRD3,PRSS16,BDNF,WBP11,EPHB1,SLC27A6,ACAP2,ZBTB8A,CNST,SPNS2,CTSF,NRXN1,ZBTB46,ACTR5,KNCN,COG8,NFKBIA,STEAP2,PURB,MTFR1L,CNR1,LSM10,ZNF804A,TAF11,A4GNT,FBXL17,NR4A2,CPEB2,TYRP1,RBM15,NFU1,SP4,GJC1,ZNF564,TRAM2,TRPM4,SP110,SATB2,GPR56,BCHE,SLC36A2,KLHDC3,GHITM,INTS9,MRPS5,SYT4,PPP3CC,ANHX,TDRD7,ZSCAN12,HIGD1B,DLG1,MYCT1,PPP2R5E,MYRIP,MXRA7,KCTD13,AGXT2,PCBP4,KIF16B,KMO,CDC42SE2,KIF26B,EDC3,HMGB1,UBAC2,HSPA9,BPIFB2,GPR62,LRAT,DIP2A,DUSP7,PRKCE,SNX27,NEK1,RGMB,COPS7A,HEMK1,FUT8,C2ORF42,ROPN1B,DMRTA1,GCDH,SPTBN2,CTSO,PSMA1,IBSP,RGS7,PIWIL1,ATP6V0E2,PTPRH,SPDL1,ANO9,RABGAP1L,SERPINB1,CLK3,MTTP,ARRDC4,RAD52,ZNF514,ZMYND15,SLC22A4,FOXN2,ZSCAN31,ZDHHC8,RPL6,DLC1,DOT1L,GFAP,GALC,CA6,SNAP25,UFL1,U2AF1,EPHA8,KRT7,SSBP4,TNFAIP1,CD207,SLC22A6,RBBP9,EGLN3,PHOX2A,PDE9A,ZFP1,NMD3,RELT,HELZ,PTPN11,IFIT5,CHP2,FRAT1,CUL3,ZNF24,CYTH1,SLC46A1,BCL11A,GRB14,B3GALNT1,DNAAF3,LY6K,CACNG3,DDX10,TMEM33,POLE3,PDE3B,PDCD10,SLC22A13,CHD9,COX16,CAT,ANKRD13B,KIAA0319L,ZNF428,EPN2,GOLT1A,TMEM108,CEP120,SLC40A1,RNF167,MORN3,RAB2B,ZKSCAN2,SLC35C1,TNFRSF10A,RSBN1L,ELOVL7,TPRG1L,ULK2,SLC9A8,MICU2,SNX2,STRBP,P4HA1,JPH1,CST2,GTF2A1,SSBP3,TAF5,TRIM21,WDFY3,DLG4,KNSTRN,HMGA2,MAU2,KIF27,FAT1,TMEM30B,RERE,NRP1,ACTR3,VPS33B,FAM136A,CLIP2,RNF114,OSBPL3,CTNND2,B9D1,PDF,ZNF880,MIB1,PPL,CAMKK2,LRBA,FBXL3,COL19A1,POSTN,MAVS,ATPAF1,CAPN5,ERMP1,UHMK1,CDH13,RPS3,SNRNP48,EFCAB7,TMEM150B,NSF,SLC35E1,TAF1A,TOM1L1,GALT,UBXN4,HSP90AA1,BAG5,HSD3B1,ACAA2,XIRP2,SATB1,TBC1D7,ZBTB39,ATP13A2,EMC10,ZNF197,CKAP5,MEGF8,CD81,CCDC141,PHF10,WNT3,MYOC,ZNF836,UBA3,VPS25,NPC1,RNF112,ZFAND2B,ATP6V1H,RALB,ELL,ZNF268,SYCE2,PPP2CA,PLCD1,RFWD3,ANKS1A,TOX,GCLC,POLR3F,AIPL1,OSBPL2,AKNA,CKB,SPHKAP,ZNF140,G3BP2,FIS1,NACC2,SORCS3,GRID1,GPN1,SDR9C7,SOX15,MCUR1,DCAF4,BFSP2,OLA1,SEMG1,ARHGEF25,GABPB1,GFPT1,RNPC3,MSC,FOXRED1,DTD1,ICAM3,KANK1,MAEA,TANGO2,PTPRO,MYO1C,HMGN4,GFRAL,GLT6D1,SMG5,CNTD1,EML2,ZNF891,LRIG3,CCDC136,ARMC3,PLEKHB2,ZW10,CD55,P2RX2,RAC2,MYOM3,CCDC78,STXBP4,PDLIM5,USP36,SLC25A38,SLITRK3,ENOPH1,ST18,SIX6,C19ORF84,CAB39,SPAG1,SSR2,ZNF660,PLAUR,SPARC,DRD2,ZEB1,SLC13A2,CDKL2,ADAMTSL1,DOCK2,HPGDS,KCNK16,TGM1,CYP19A1,MROH2B,ETV3L,SF1,ANKRD54,ANO7,RAB18,MYSM1,PPP1R12A,DZIP1,PEX7,TFB2M,ADAMTSL4,AMY2B,CALCA,COMMD5,TRAPPC9,ITLN1,RIPK2,ENO2,CPN2,CPQ,GATM,ADCY10,ZDHHC7,PDGFRB,HSPD1,FAM53C,RBPJL,USP24,ACSM1,ADAM12,ORC3,ALKBH1,MLKL,DENND4A,TYR,FSCN3,PEX2,NXPE4,ZNF606,TGOLN2,PRSS3,CALM2,SNCA,UBAP2,UNC119B,DSC1,RPS6KA4,TXNDC15,PIGS,TNFRSF1A,NAA25,ZNF534,KRT33B,ELAVL1,NBEAL2,BECN1,CHST10,PREP,GTF2F1,ATAD3A,TRIM22,MYL7,SDHB,NDRG3,PSD3,CCDC103,MTDH,CLCN3,CCDC12,FBXO45,ITGB3BP,PAX5,TC2N,PSME3,GAL3ST4,ALKBH2,CHERP,CELF3,SLC22A5,SMAD2,PKIA,TCOF1,BRCA1,NTRK1,CDK12,BPHL,RNF103-CHMP3,VPS53,MANF,UBTF,MSMB,CHD4,C6,SPTSSB,FHL5,GPAM,PPP2R5D,ZNF146,ZFAND2A,LIN37,CDK5RAP3,SP6,CHMP3,MED12L,MICALL1,ACAD10,RPS7,CCDC66,TMTC3,UTP23,PAQR8,NRDE2,FRMD4B,SCML4,WWOX,DAP3,ITIH4,ZNF160,MYO1A,CYB561,PRKG1,PDLIM3,SYT13,SOX10,CLRN1,GRPEL2,ZFYVE26,ZNF700,KIFC2,TOMM34	NA	NA	NA	NA	NA	NA	NA	|
HPA:0090181	HPA	Cerebellum; cells in granular layer[‚â•Low]	0.0127	1.9	4539	1154	540	10995	PITPNM2,ABCB9,MPHOSPH9,RILPL2,SBNO1,CDK2AP1,HIP1R,YWHAE,JMJD1C,MRPL11,SUFU,NT5C2,GNAI2,CYB561D2,C2ORF69,RASSF1,ARHGAP1,PCDHGC3,BAG4,NEK4,RBKS,WSCD2,GLT8D1,DDHD2,NT5DC2,ZBTB20,CISD2,ZSCAN31,MRPL33,CHCHD3,SDCCAG8,TCF12,DPP3,CTSF,PPP3R1,FXR1,ALAS1,CUL9,LIG4,ZMIZ2,FOXO3,DNAJC25,ZRANB1,GEMIN6,ROBO2,SLC25A12,RNF180,NFAT5,GLYCTK,WAC,ZNF592,AMFR,CEP57,EVI5L,FGFR1,CREB3L4,CRTC1,MAD1L1,ORC5,CBX5,ACTR1A,MLXIP,NMT1,RBM4,SRF,GOLGA3,KLC2,RBM6,PPP1R13B,STAG1,NOB1,DCC,CERS6,AMBRA1,BCL2L12,TOR3A,FANCL,PTK7,HNRNPA1,CUL3,SMG6,IRF3,TANK,PLCD3,ESRP1,WASF2,GATAD2B,MAGI2,PCDHGA10,CDC42BPA,KIFC1,MTG1,ARFGAP2,WLS,ZFR,FANCI,ATXN1,HEATR5B,RABGGTA,SNRNP27,OASL,PACS1,USP1,FRY,CD47,GRAMD1B,SLC29A2,PDP2,SLX4,OSMR,RAB1B,FOXRED2,IK,LIME1,MXD1,SPINK13,IVD,PTPN9,RORA,SLC4A1AP,YWHAG,YWHAB,DPP8,LYSMD2,NFE2L1,CDIP1,PARD3,SLC27A6,TBC1D4,SCAF1,ZSCAN16,ZMAT2,KLHL29,MFSD9,TSHZ3,MST1R,MAN2A1,RICTOR,TFG,PRDX6,GGH,TPM3,NDUFA2,CCS,BTRC,PCDHA5,CHMP6,ZSCAN12,GBE1,RBM5,LRRC25,PARPBP,RAB3GAP2,NUP50,SFPQ,INO80E,PCCB,EIF3B,TRIM66,PC,DPH1,ACADS,SYT16,PPP2R2A,PBX3,RARB,CREB3L1,TET2,NFIA,AP3B1,STK24,ZNF24,TNFRSF6B,UBE2Z,SUN1,PCDHGA2,STRN,SP2,LRIG3,RELL1,PNPO,DDX23,ARHGEF2,CBX1,HARS2,VPS16,ARRDC4,SLC29A3,ADD3,ZSCAN2,GALNT2,APBB2,SAMHD1,DCAF11,XPNPEP1,TRAIP,DIAPH1,NR5A2,ANKRD12,TAF5,MAML3,TRDMT1,PLBD2,SNX11,PPP1R16B,PRKG2,BMP2K,MGLL,PCDHA12,AFF3,SNRPG,TAOK1,ITSN1,PPP1R14B,HEXIM1,UTRN,FBXO38,AKT3,ZNF44,DNMT3A,TTC33,MEF2D,ATG16L2,HNRNPD,STRN3,ZFAND5,TTC7B,RAB22A,PPP2R2B,INTS12,PATZ1,GTF2IRD1,ECM2,RAPGEF6,FAM20B,UBL7,PHF3,GSTCD,HEXIM2,OGFOD1,IRGQ,TNRC6A,PTPN13,MAEA,GRM1,BACE2,FNIP2,CHRNA7,TDP1,ORC3,AMN1,UBA7,RCCD1,KAT5,SPECC1,UBE2E2,LMO7,GNAI1,ECSIT,MSANTD2,GSK3A,PPIL2,EIF4G1,EPS15L1,ZNF217,SYNE1,PTPRT,USP54,RANGAP1,INTU,SNRPD2,FBXW7,DCUN1D5,BCAR1,DIDO1,DYRK1A,MLF2,RPTOR,TLE1,USP15,COQ4,SACM1L,PRR15L,YTHDC1,FAM136A,CLN5,PLXDC2,SOX6,RELA,TFPI,CDH11,CLPP,SRSF4,BRAF,BLZF1,CIC,CDK6,PRRC2C,RNF123,PGAM5,TYRO3,LIMK2,BNIP2,ARHGEF25,CNST,TSC22D2,AP4M1,BRAP,PDE1A,IVNS1ABP,ZFYVE9,R3HDM2,NCAPG2,ACTR3,SWI5,VPS53,CISH,SLC36A4,CTBP1,SLC38A2,ATP8B4,ARCN1,SLC22A23,ZFP91,EXTL3,MIA2,SIN3A,C1ORF43,ZC3H4,KCTD18,ANKRD27,MSANTD4,RBM25,PLK3,BCL7A,GIGYF2,LRP1,TXN2,KIF21B,UQCRB,SMIM20,CNTROB,CALN1,SPRED2,RBM26,RPUSD2,ADO,AP1AR,UQCC1,SMARCD1,DENND2D,MBNL1,PTGER4,CCNT2,KLHL18,PSMA1,CKAP5,CDC42SE2,NCOA3,PPP2R5B,AVPI1,RAB2A,OSBPL9,FOXK2,EXOC6,DDA1,LDB2,IFT57,CNTN5,NME6,MRPL48,EDEM2,KIF9,UVSSA,UBE2H,BAIAP2,RNF4,DDX10,CDC27,TAF4,ATG4C,RGS7BP,FOXK1,ELF2,WWOX,DCTN3,MEGF8,PLGRKT,PODXL2,PHF10,IGDCC4,TIFA,MORC2,UCHL3,CHD9,SNX10,ATP6V1D,B9D1,SRRM1,MRPS30,MDM4,NAV1,NDUFB9,LINGO2,RMDN2,FAM120AOS,MAP3K11,RSPRY1,LRRC47,EPHB2,KANK1,CNOT2,TGOLN2,FCHSD1,BTF3L4,MRPL21,TLK1,HGF,PHC1,UBAP2L,ABLIM1,KIF16B,ANXA7,ZNF638,ANK3,SSC5D,CYCS,KANK2,SECISBP2L,ABHD8,CLIP1,SEMA6A,MDM2,COPS7A,PARP2,UBASH3B,UBE2D1,EXOSC7,DYNC1I2,CSNK2A1,TOB2,FNDC3A,ROCK2,STARD3NL,FRAT1,TMEM204,RBMS2,PRDM2,SMARCAD1,APLP2,TRIM26,CPNE5,ABLIM3,ULK2,OLA1,SCRG1,WWTR1,TOLLIP,EIF3D,MAPK10,EIF3F,POGZ,TPST1,HSPA14,ZBTB8A,CNIH1,CRIPT,PSMD3,PICALM,SCFD2,NAE1,NFKBIA,TUBA4A,COX11,SORCS1,MTA2,LYSMD3,ATP9A,NCK2,PSMD12,ANKRD44,KCND3,PPARD,POC1A,CDC16,KCNA4,STMN1,TSKU,CRBN,IKBKE,PALB2,SCNN1A,IFFO2,ZNF219,ACLY,EIF4G2,CCAR2,ESYT2,AFAP1,FZD1,KIDINS220,C6ORF118,SKI,ZMYM4,RAPGEF3,TRIM32,GTF3C6,M6PR,CYP2R1,SLC41A2,NFIB,EEF1E1,SLC35F1,CUL7,GLI2,UQCRC2,PRKCE,EVL,RBM12,PTMA,SND1,MTMR14,CMTM3,CNTFR,NELL1,GABPB1,IRF2BPL,DCP1A,AMD1,PLEK2,FUT8,CAB39,NRP1,ENOPH1,CABIN1,HNRNPLL,FAM117A,C3ORF18,CDK5RAP3,TRIM27	NA	NA	NA	NA	NA	NA	NA	NA	NA	NA	NA	NA	NA	NA	|
GO:0032559	GO:MF	adenyl ribonucleotide binding	0.0127	1.9	1558	1810	186	20246	ABCB9,VRK2,CNNM2,NT5C2,BAG4,NEK4,RBKS,UBE2D3,EPHA5,CUL9,LIG4,STK32B,GLYCTK,DGKI,FGFR1,HCN1,ORC5,ACTR1A,TTBK1,ATP8A1,SLFNL1,TOR3A,PTK7,DHX57,DCAKD,CDC42BPA,KIFC1,RAD54B,NMNAT2,FYN,TAOK2,EEF2K,MST1R,DGKZ,CAMKV,CTPS1,PCCB,PC,RYK,ACSM2B,STK24,RTEL1-TNFRSF6B,ATP8B2,UBE2Z,ACVR1B,RTEL1,TRIT1,DDX23,HARS2,EIF2AK2,MYH15,ABL2,ALPK2,CIT,MARK1,MOV10L1,TRPM4,PFKFB2,KHK,PRKG2,BMP2K,ACSM1,IPPK,TAOK1,PRKAA1,AKT3,ALPK3,AK4,TYK2,RARS2,CHD7,ADCY10,FAM20B,DDX54,MAST4,UBA7,CHST12,UBE2E2,SIL1,MARK3,KIF2C,MAPKAPK3,GSK3A,EIF4G1,IP6K3,ADCY1,ACSL6,INSR,ACSF3,DYRK1A,GAL3ST3,IARS2,PANK1,MCM7,EIF2AK4,BRAF,RRM1,CDK6,TYRO3,LIMK2,IP6K1,PRKCI,IFIH1,ACTR3,NME7,AXL,ATP8B4,ORC1,MYH3,MARK4,XRCC3,PLK3,CKB,HCN4,KIF21B,MYO1B,UHMK1,STK33,TEK,KIF12,LTK,WNK2,NME6,DMC1,KIF9,UBE2H,DDX10,RAD54L2,MORC2,CHD9,ACSM3,TNK2,MCM3,MYO7B,MAP3K11,EPHB2,MYO1C,SNRK,KIF1C,IRAK2,TLK1,ABCA12,KIF19,KIF16B,DNAH11,PI4K2A,UBE2D1,DHX40,DGKG,CSNK2A1,ROCK2,SMARCAD1,ULK2,OLA1,DNAH3,CACNA1B,MAPK10,PSKH2,PDE4A,HSPA14,MAP3K19,PDE2A,ZRANB3,MAP3K3,ATP9A,HELZ,MDN1,IKBKE,TTLL6,IDNK,PRKAR2B,ACLY,AURKA,CCAR2,ALK,ULK1,RAPGEF3,DHX35,PRKCE,NTRK2,HSP90AA1,GUCY2C,MELK,EPHB1,KIF15,ABCG2	0.0145	1.84	1558	1780	183	20246	VRK2,ABCB9,CNNM2,NT5C2,BAG4,HCN1,RBKS,FGFR1,UBE2D3,ORC5,NEK4,NMNAT2,GLYCTK,ACTR1A,TTLL10,CUL9,DNAJA3,AK4,EPHA5,PCCB,PRKACA,RTEL1-TNFRSF6B,TAOK2,RTEL1,TTBK1,MARK1,CIT,HARS2,KIFC1,FYN,AKT3,PFKFB2,ALPK2,ACSF3,UBE2E2,ATP8A1,PDE4A,STK24,DDX23,INSR,EPHB2,KIF1C,UBE2G1,MOV10L1,EIF2AK2,KIF2C,MARK3,CLP1,DNAH3,MST1R,GUCY2D,IP6K3,MCM7,STK32B,CAMKV,TWF2,ABL2,PLK3,MARK4,MAST4,ALPK3,LIG4,EIF2AK4,KIF21B,DGKI,TYK2,PTK7,PRKG2,NDUFA13,DGKZ,ATP8B2,XRCC3,MORC2,MELK,PTK2B,AXL,GLUL,GAL3ST3,RYK,CHST12,DARS2,RRM1,MDN1,KIF12,TCP1,CSNK2A1,UBE2D1,ABCG2,AURKA,PDE4B,RAD54L2,PANK1,PRKD3,IRAK2,DYNC1LI2,ABCA3,TOR3A,MYLK,TEK,NME6,EIF4G1,PRKAA1,KIF9,SMARCAD1,ABCB6,ITM2C,ABCA8,TTK,MAPKAPK3,PIK3R4,MYH15,DCLK1,FAM20B,PRKAR2B,NLRP14,MAGI3,RARS2,MYO1B,LATS1,PSMC2,MYH3,UBE2H,ABCG1,TNK2,BMP2K,SBK1,TRNT1,ACSL6,CNGB1,CHD2,BAG3,EPHB1,PIP5K1B,TRPM4,KIF16B,KIF26B,HSPA9,PRKCE,NEK1,CLK3,SLC22A4,EPHA8,HELZ,DDX10,CHD9,ULK2,KIF27,ACTR3,CAMKK2,UHMK1,NSF,HSP90AA1,BAG5,ATP13A2,UBA3,GCLC,CKB,OLA1,MYO1C,P2RX2,UBE2R2,CDKL2,RIPK2,ADCY10,PDGFRB,HSPD1,ACSM1,MLKL,RPS6KA4,ATAD3A,CLCN3,GAL3ST4,SLC22A5,NTRK1,CDK12,CHD4,WNK4,MPPED2,MYO1A,PRKG1,DHX57,GRPEL2,KIFC2	NA	NA	NA	NA	NA	NA	NA	|
MIRNA:hsa-mir-4441	MIRNA	hsa-mir-4441	0.0127	1.89	1751	1774	241	16638	PITPNM2,HIP1R,SUFU,ATP6V0B,RASSF1,TYW5,PELI3,BBS1,ZMIZ2,NQO1,NFAT5,IPO9,CEP57,FGFR1,ZFAT,PRTG,CBX5,ST3GAL3,MLXIP,NMT1,RBM4,GOLGA3,PPP1R13B,PRSS16,SSH2,OSBPL3,DENND4B,SLC39A1,KCNIP2,PEG10,AKIRIN2,CUL3,TEAD1,SMG6,WASF2,GATAD2B,MAGI2,MTG1,ARFGAP2,SYNE2,RBM14-RBM4,PACS1,CD47,SLC29A2,SLX4,CDH1,RAB1B,FOXRED2,MXD1,PSD3,IVD,ESAM,YWHAB,WDR82,SNX8,ADAR,EEF2K,MFSD9,TRMT61A,BTRC,TPCN1,IGSF9B,CAMKV,LRRC25,MLEC,EIF3B,TRIM66,ACADS,ARFRP1,CREB3L1,NFIA,ZNF24,UNC119B,STRN,ZMIZ1,ACVR1B,GNAL,SP2,SLC29A3,ZSCAN2,GALNT2,CLSPN,APBB2,ABL2,CIT,BTBD7,OSBPL6,PFKFB2,RANBP17,MGLL,BTBD9,AFF3,IPPK,PLEKHH2,ITSN1,VPS33B,KNCN,AKT3,DNMT3A,HNRNPD,TTYH3,KAT7,TYK2,PTPN22,RSBN1,LZTS1,FAM20B,UBL7,GLS2,RAB15,TNRC6A,ELOVL7,TDP1,ERF,KCNJ3,ZC3H7B,KIF2C,TMEM120B,MAPKAPK3,PTCH2,ZNF217,TBL1XR1,STX17,ADCY1,PTPRT,GLDN,RANGAP1,ENSA,BCAR1,NUDT21,MLF2,RPTOR,SYNGAP1,CLEC2D,ANGEL1,PTPRN,PRR15L,IGF1,TMEM214,ZFYVE1,LIMK2,BRAP,RNF157,RBM4B,DES,VPS53,PLXNA2,VTI1A,SLC22A23,ZFP91,EXTL3,TMEM135,ARHGDIB,ZC3H4,CAV1,NDST1,KLF13,XRCC3,EMP1,LRP1,RBM20,UQCRB,ASTN1,LYPD1,SMARCD1,POMZP3,MBNL1,CCNT2,CBL,PPP2R5B,FKBP5,C6ORF89,FOXK2,CRLF1,IRF4,LEMD3,FBLIM1,FBXO10,TRANK1,KNDC1,MAPRE3,CDCP1,FOXK1,RAVER1,SPRR2B,LONRF2,ST6GAL2,IL10,PLCD1,MCM3,KCNE1,MYO1C,TGOLN2,CTSK,BTF3L4,PHC1,MDM2,CAPN1,RBPJL,MLC1,CSNK2A1,TOB2,STARD3NL,CACNA1C,TNFRSF1A,CD9,APLP2,TRIM26,FBN1,CLSTN1,KCNA1,TOLLIP,RESP18,CEP170,LCMT1,LEP,IRS2,UBAC2,ATP9A,PPARD,CHST3,NEURL4,TEAD3,IFFO2,TMTC1,RNF185,NCLN,NR1D2,RND1,SKI,RAPGEF3,VIPR2,SRGAP1,PPP2R3A,NTRK2,SND1,NHLRC3,APBA2,AMD1,PLAG1,VWA5A	NA	NA	NA	NA	NA	NA	NA	NA	NA	NA	NA	NA	NA	NA	|
MIRNA:hsa-mir-525-5p	MIRNA	hsa-mir-525-5p	0.0128	1.89	1485	1774	209	16638	ARL3,SFXN2,CDK2AP1,SUFU,C2ORF69,REEP3,ARHGAP1,LINGO1,PPP3R1,FXR1,ATF7IP,ZMIZ2,KLF6,FOXO3,PURB,ETV5,NQO1,WAC,CRTC1,CBX5,NMT1,GOLGA3,OSBPL3,CERS6,TMEM209,PEG10,RALGPS1,CUL3,WASF2,GATAD2B,ARFGAP2,PHF21A,PDP2,TOX,ANKLE2,CDH1,RAB1B,MXD1,PRLR,IVD,GOLPH3L,NFE2L1,SNX8,SCAF1,CHFR,ADAR,TMEM182,TULP4,ZSCAN16,WDR55,AGO3,TPCN1,PLEKHA6,NUP50,MLEC,ZFYVE26,TRIM66,LIN28B,RNF38,FAT3,ZNF490,HMGA1,RCAN2,TSPAN5,UBE2Z,PCYOX1,UNC119B,EIF6,ACVR1B,HARS2,CLSPN,PPP4C,GRIN2A,APBB2,ABL2,XPNPEP1,TAF5,BTBD7,TRDMT1,OSBPL6,PFKFB2,SLPI,ARNT,IPPK,TAOK1,TSPAN2,KNCN,MEF2D,KRIT1,RAB22A,RSBN1,LZTS1,IRGQ,GFPT1,BACE2,ELOVL7,NKAIN3,KCNJ3,HOXD10,SPOP,TMEM120B,ZNF589,ADCY1,BPNT1,PRC1,SLC1A2,SLC22A15,PPP2R5E,ZCCHC2,RPTOR,SYNGAP1,CLEC2D,IL6ST,SIAH3,FAM136A,IARS2,CDH11,TYRO3,PAQR6,RNF157,RBM4B,HDAC7,DES,DLG1,VTI1A,SLC22A23,AQP9,TPCN2,ZFP91,EXTL3,KLF13,ZNF2,PPP2R5A,ZNF684,LRP1,ALDH4A1,ASTN1,LIMD1,BMP7,UHMK1,KLHL18,CBL,FKBP5,EXOC6,TWSG1,FOXN4,IRF4,NME6,DMC1,FBXO10,BIRC5,UBE2H,CDC27,KCTD7,FOXK1,MTSS1,TIFA,LONRF2,AGMO,ST6GAL2,MDM4,MAP3K11,RFTN1,CNOT2,KIF1C,TGOLN2,BTF3L4,PHC1,UBAP2L,SPOCK1,SNX27,MDM2,PI4K2A,IL20RA,CD44,DCAF12,TNFRSF1A,SMARCAD1,SP4,TRIM26,HOMEZ,PLCB3,C2CD2L,TOLLIP,CACNA1B,POGZ,MAP1B,DCTN4,LEP,COX11,ATP9A,RGPD4,HELZ,SPSB4,TSKU,RHO,WNT11,ADD1,IFFO2,SLC25A16,RNF185,TBL2,NR1D2,SKI,PRKCE,RBM12,SRGAP1,DCP1A,ENOPH1	NA	NA	NA	NA	NA	NA	NA	NA	NA	NA	NA	NA	NA	NA	|
HPA:0020052	HPA	Adrenal gland; glandular cells[‚â•Medium]	0.0128	1.89	6005	1154	694	10995	PITPNM2,ABCB9,MPHOSPH9,ARL3,AS3MT,RILPL2,SBNO1,TRIM8,CDK2AP1,HIP1R,YWHAE,JMJD1C,MRPL11,SUFU,CYP17A1,NT5C2,GNAI2,CYB561D2,C2ORF69,RASSF1,ZKSCAN4,SEMA3F,ARHGAP1,SPTBN2,PCDHGC3,BAG4,GNL3,NEK4,RBKS,GLT8D1,DDHD2,NT5DC2,HAT1,ZBTB20,STAB1,CISD2,ZSCAN31,MRPL33,CHCHD3,ZDHHC24,SOAT1,SDCCAG8,TCF12,DPP3,PPP3R1,FXR1,ZKSCAN3,ALAS1,ATF7IP,CUL9,LIG4,ZMIZ2,FOXO3,DNAJC25,ZRANB1,NQO1,GEMIN6,ROBO2,SLC25A12,RNF180,NFAT5,GLYCTK,ZNF592,AMFR,CEP57,EVI5L,FGFR1,CREB3L4,POLG,UGCG,CRTC1,PEPD,MAD1L1,ORC5,CBX5,ACTR1A,MLXIP,NMT1,RBM4,SRF,CRTC2,GOLGA3,KLC2,RBM6,RAB11A,PPP1R13B,STAG1,NOB1,VPS37B,DENND4B,BCL2L12,TOR3A,SDF4,FANCL,PEG10,HNRNPA1,CUL3,SMG6,IRF3,TANK,PLCD3,FSBP,ESRP1,ACBD4,WASF2,GATAD2B,MAGI2,GALM,CDC42BPA,MTG1,ARFGAP2,WLS,ZFR,FANCI,ATXN1,INA,HEATR5B,RABGGTA,SNRNP27,PACS1,USP1,FRY,GRAMD1B,SLC29A2,PDP2,SLX4,OSMR,RAB1B,FOXRED2,IK,IVD,PTPN9,RORA,HMOX2,SLC4A1AP,YWHAG,YWHAB,MACF1,DPP8,LYSMD2,NFE2L1,CDIP1,FYN,SLC27A6,SLC47A1,TBC1D4,SCAF1,CHFR,ADAR,TMX4,TULP4,ZSCAN16,ZMAT2,KLHL29,MFSD9,TSHZ3,MST1R,RICTOR,TFG,PRDX6,BPTF,GGH,TPM3,PSMD14,NDUFA2,CCS,PDCD11,CHMP6,ZKSCAN8,TPCN1,ZSCAN12,ZFPM2,GBE1,RBM5,LRRC25,PARPBP,RAB3GAP2,NUP50,ZNF76,SFPQ,INO80E,PCCB,ZFYVE26,EIF3B,TRIM66,PC,DPH1,RYK,ACADS,RIMS2,RASAL1,RNF38,ARFRP1,RAB6A,PBX3,RARB,IMPACT,CREB3L1,TET2,NFIA,AP3B1,STK24,ZNF24,ATP8B2,HMGA1,UBE2Z,USP6NL,SUN1,PCYOX1,EIF6,PCDHGA2,STRN,GNAL,SP2,LRIG3,RELL1,PNPO,LMOD1,DDX23,ANXA4,ARHGEF2,CBX1,PCNT,HARS2,VPS16,ARRDC4,EIF2AK2,SLC29A3,ZSCAN2,SNX14,GALNT2,MANBA,PPP4C,APBB2,SAMHD1,DCAF11,TRAIP,DIAPH1,PLA2G4A,CASD1,NR5A2,ANKRD12,TAF5,LEMD2,MAML3,TRDMT1,PLBD2,PPP1R16B,SNF8,PRKG2,BMP2K,ARNT,MGLL,AFF3,SNRPG,TAOK1,ITSN1,PPP1R14B,HEXIM1,PRKAA1,UTRN,TOMM5,AKT3,ZNF44,KIAA1614,DNMT3A,TTC33,MEF2D,HNRNPD,STRN3,ZFAND5,KAT7,RAB22A,PTPN22,PPP2R2B,INTS12,PATZ1,GTF2IRD1,RSBN1,LZTS1,TMEM219,ECM2,RAPGEF6,FAM20B,UBL7,PHF3,GSTCD,HEXIM2,OGFOD1,TNRC6A,PTPN13,MAEA,DDX54,MROH8,GLIPR2,FNIP2,CHRNA7,ORC3,PARP12,ALDOA,UBA7,RCCD1,EXOC6B,CHST12,KAT5,AP1S1,SPECC1,GCDH,UBE2E2,SIL1,GNAI1,HS1BP3,ECSIT,TRMT1L,TMX2,PACSIN3,MSANTD2,GSK3A,PPIL2,PSMG4,EIF4G1,PEX2,EPS15L1,ZNF217,TBL1XR1,SYNE1,STX17,MBTPS1,NPAS3,ATG5,ACSL6,USP54,DZIP3,RANGAP1,RBL1,BPNT1,INTU,PRC1,RITA1,ZDHHC5,CTNND1,SNRPD2,FBXW7,DCUN1D5,PPP2R5E,DIDO1,ZSCAN30,EIF5,DYRK1A,MLF2,RPTOR,LARP7,TLE1,MAPKAP1,SYNGAP1,USP15,MCUR1,COQ4,SACM1L,PTPRN,PCYT1A,PRR15L,YTHDC1,FAM136A,FNIP1,IARS2,FAM91A1,CLN5,PLXDC2,RELA,TFPI,RPN2,GCNT4,TBC1D22A,CLPP,EIF2AK4,EEF1D,SRSF4,BRAF,GANAB,RRM1,ZFYVE1,BLZF1,CIC,DRG2,MEIS1,PRRC2C,RNF123,PGAM5,TYRO3,LIMK2,TECR,IP6K1,BNIP2,ARHGEF25,POLR1E,CNST,PRKCI,BRAP,CCDC88B,PDE1A,IVNS1ABP,R3HDM2,NCAPG2,ACTR3,SWI5,VPS53,CISH,B4GALT2,PLXNA2,DLG1,NME7,SLC36A4,CTBP1,EIF2B3,SLC38A2,VTI1A,ATP8B4,ARCN1,SLC22A23,STIP1,TPCN2,ZFP91,SETD2,MIA2,C1ORF43,RAB3C,ZC3H4,MARK4,KCTD18,SPATA18,PPP2R5A,ANKRD27,MSANTD4,RBM25,NUDT4,PLK3,GIGYF2,BPHL,HCN4,TXN2,KIF21B,ALDH4A1,PPP1R1B,UQCRB,NAMPT,SMIM20,CADM1,CNTROB,CALN1,BRMS1,SPRED2,LIMD1,NCK1,RBM26,RPUSD2,PTPRN2,KLF7,ADO,AP1AR,UQCC1,SMARCD1,MBNL1,PTGER4,CCNT2,KLHL18,PSMA1,ACAA2,MPPE1,PIAS2,CKAP5,NCOA3,FKBP5,AVPI1,RAB2A,CERS5,OSBPL9,FOXK2,EXOC6,DDA1,YAP1,NFKB1,LDB2,AOX1,TKT,IFT57,CNTN5,MTRR,NME6,MRPL48,EDEM2,ZBTB5,KIF9,TRANK1,UBE2H,BAIAP2,GAPDH,CDC27,CDCP1,TAF4,ATG4C,RGS7BP,FOXK1,ZNF746,ELF2,WWOX,DCTN3,MTSS1,MEGF8,RAVER1,PLGRKT,PODXL2,PHF10,RAD54L2,TIFA,UCHL3,LONRF2,CHD9,SNX10,DTNBP1,B9D1,SRRM1,MRPS30,MDM4,NAV1,TNK2,RMDN2,FAM120AOS,MAP3K11,RSPRY1,LRRC47,EPHB2,MYO1C,KANK1,CNOT2,KCNMB4,TGOLN2,FCHSD1,PLOD2,BTF3L4,MRPL21,TLK1,HGF,PHC1,IFIT1,UBAP2L,ABLIM1,KIF16B,ANXA7,ANK3,SSC5D,CYCS,SECISBP2L,CLIP1,SEMA6A,MDM2,COPS7A,PI4K2A,IL20RA,CAPN1,PARP2,UBASH3B,NPHP1,EXOSC7,DYNC1I2,DHRS1,CSNK2A1,FNDC3A,RFX7,KCNH8,STARD3NL,FRAT1,TMEM204,TNFRSF1A,RBMS2,CD9,PRDM2,SMARCAD1,APLP2,TRIM26,CPNE5,ABLIM3,CLSTN1,ZEB1,ZC3H11A,OLA1,C2CD2L,CDS1,WWTR1,TOLLIP,TCF4,EIF3D,EIF3F,POGZ,TPST1,SS18L2,HSPA14,ZBTB8A,CNIH1,LRRFIP1,PSMD3,PICALM,PDE2A,SCFD2,NAE1,PSMB4,GALNS,NFKBIA,TUBA4A,COX11,IRS2,SORCS1,UBAC2,PDLIM5,MTA2,LYSMD3,NCK2,HELZ,PSMD12,NCAM1,KCND3,PPARD,POC1A,CDC16,CHST3,GSTA1,KCNA4,RHBDD3,CRBN,BYSL,IKBKE,PALB2,SCNN1A,IDNK,PRKAR2B,ST7,IFFO2,ZNF219,ACLY,GLI3,TMTC1,EIF4G2,NCLN,CCAR2,ESYT2,CPNE1,AFAP1,FZD1,ARHGAP18,NR1D2,C6ORF118,ZMYM4,RAPGEF3,TRIM32,GTF3C6,M6PR,CYP2R1,SLC41A2,NFIB,EEF1E1,CUL7,TSPAN31,GLI2,UQCRC2,NT5C3B,RSBN1L,RBM12,ZNF518B,ZNF750,PTMA,SND1,MTMR14,CMTM3,GABPB1,CFDP1,BIN1,ANKRD13D,IRF2BPL,AMD1,PLEK2,KCTD13,FUT8,CAB39,NRP1,ENOPH1,CABIN1,HNRNPLL,FAM117A,C3ORF18,CDK5RAP3,TRIM27,THAP8,VKORC1,GSTA2	NA	NA	NA	NA	NA	NA	NA	NA	NA	NA	NA	NA	NA	NA	|
GO:0060322	GO:BP	head development	0.013	1.89	806	1716	102	21026	YWHAE,NEGR1,SPTBN2,BBS1,FXR1,EPHA5,FOXO3,SCHIP1,ROBO2,FGFR1,LHX2,SRF,TTBK1,NRXN1,AKIRIN2,WLS,ATXN1,SYNE2,INA,DOCK7,TOX,CDH1,SOS1,RORA,FYN,PCDH9,BPTF,CTNNA2,FOXP2,RYK,PBX3,RARB,FOXB1,ELAVL4,SUN1,ZMIZ1,GRIN2A,GPR56,AKT3,HNRNPD,ZFAND5,CHD7,CHRNB2,BRINP1,EGR2,WDR62,TMX2,SLC1A2,MAPKAP1,CLN5,SOX6,BRAF,RRM1,CIC,CDK6,MEIS1,TYRO3,LIMK2,RTN1,B4GALT2,PLXNA2,SLC38A2,AXL,ARCN1,SETD2,SIN3A,MYH3,NDST1,PTPRS,BBS2,CKB,BMP7,TWSG1,CNTN5,UNC5C,DDX10,KNDC1,MDK,KCNE1,EPHB2,ARHGAP11B,ZEB1,KCNA1,IRS2,TSKU,DLC1,GLI3,ZIC1,FZD1,ALK,SKI,PHOX2A,NFIB,GLI2,NTRK2,NODAL,SOX15,CCDC39,EPHB1,NRP1,CWH43,CDK5RAP3	4.23e-05	4.37	806	1699	111	21026	YWHAE,NEGR1,FXR1,FOXO3,FGFR1,SCHIP1,DOCK7,GRIN2A,EPHA5,SIN3A,EMX1,PBX3,RTN1,TTBK1,LHX2,ZMIZ1,ELAVL4,FYN,AKT3,TMX2,FOXB1,EPHB2,SRF,SYNE2,CLP1,INA,ATXN1,PCDH9,BPTF,CDH1,NFIB,PITX3,WDR62,CNTN4,ROBO2,CHRNB2,ZIC1,B4GALT2,CBS,SETD2,MAPKAP1,SALL1,AXL,FZD1,MDK,RYK,CWH43,RRM1,NODAL,RORA,CRK,PLXNA2,SIX3,SYNGR3,FOXP2,CTNNA2,TSKU,CCDC39,PDSS2,ABCB6,MKS1,DCLK1,EGR2,SLC2A1,KCNA1,ENO3,GLI3,BBS2,KCNE1,UGP2,MYH3,ALDH1A2,EPHB1,NRXN1,NR4A2,TNR,GPR56,SPTBN2,SLC38A2,DLC1,TWSG1,PHOX2A,PTPN11,DDX10,TMEM108,CEP120,FGF9,SSBP3,KIF27,RERE,NRP1,SLC7A11,HSD3B1,CCDC141,WNT3,TOX,AKNA,CKB,SOX15,CELSR2,DRD2,ZEB1,RAB18,TRAPPC9,CALM2,FBXO45,PAX5,SEMA7A,IL11RA,CDK5RAP3,PRKG1	0.00185	2.73	806	1115	76	21026	YWHAE,SCHIP1,PBX3,FOXO3,SPTBN2,GRIN2A,FXR1,LIMK2,SYNE2,PTPN11,NEGR1,TOX,IRS2,UGP2,FOXP2,ELAVL4,ZSWIM6,WDR89,RYK,CHD7,TTBK1,BPTF,SLC1A2,SRF,RAB18,DOCK7,CNTN1,EGR2,LHX2,ZNF148,BBS2,NIPBL,ZNF423,FGFR1,BBS1,BRINP1,PITX3,EPHA5,TMEM108,CKB,SUN1,NR4A2,RARB,PCDH9,RTN1,MAPKAP1,AKT3,CBS,LRRK2,CHRNB2,SIX3,TSKU,EMX1,TMX2,ZIC1,TWSG1,CDK5RAP3,GRIN2B,ARCN1,NODAL,CLP1,TRAPPC9,EPHB2,CNTN4,FOXB1,SEMA7A,DYNLL1,DKK1,FZD1,WDR62,MYH3,KCNA1,TYRO3,EPHB1,PTCH1,ROBO2	|
MIRNA:hsa-mir-194	MIRNA	hsa-mir-194	0.0132	1.88	974	1774	146	16638	PITPNM2,SUFU,NT5C2,C2ORF69,REEP3,NEGR1,ARHGAP1,UBE2D3,TYW5,PPP3R1,FXR1,ZKSCAN3,FOXO3,PURB,NQO1,NFAT5,MTMR2,FGFR1,FAM76B,CBX5,SSH2,OSBPL3,CERS6,DENND4B,WDR73,TEAD1,GATAD2B,CDC42BPA,FBXL17,PHF21A,SPPL3,MXD1,PRLR,YWHAG,WDR82,TBC1D4,TULP4,EEF2K,RICTOR,PDCD11,RAB3GAP2,NUP50,TRHDE,FAM83D,RNF38,FAT3,ZNF490,USP6NL,XPO7,STRN,PNPO,DIAPH1,BTBD7,SNX11,PLEKHH2,TAOK1,PRKAA1,ZFAND5,RAB22A,RSBN1,TNRC6A,PTPN13,MAST4,FNIP2,C18ORF54,TRMT1L,TMEM120B,ZNF217,PRC1,C11ORF58,SLC1A2,RYBP,FBXW7,PPP2R5E,DYRK1A,ZCCHC2,IL6ST,SLC5A7,LIMK2,BNIP2,ZDHHC14,VPS53,CAV1,NUDT4,GIGYF2,CADM1,LIMD1,BMP7,UHMK1,RAB2A,C6ORF89,FOXK2,ZBTB5,UNC5C,BDP1,RNF4,SCAMP1,TAF4,ZFP1,LAPTM4B,LONRF2,CHD9,ST6GAL2,ATP6V1D,MDM4,RAP1B,NDUFB9,LRRC47,BTF3L4,SNX27,SEMA6A,MDM2,MLC1,SLC35E3,CSNK2A1,RFX7,DCAF12,ANKRD13C,TNFRSF1A,RBMS2,HOMEZ,MAP1B,LRRFIP1,PICALM,CDC40,SORCS1,MAP3K3,DNAJC6,STMN1,GLI3,RDH11,ZIC1,EIF4G2,TBL2,NR1D2,KIDINS220,GTF3C6,M6PR,NFIB,SLC35F1,RSBN1L,SRGAP1,ZNF750,AP3D1,NRP1,MBNL2	NA	NA	NA	NA	NA	NA	NA	NA	NA	NA	NA	NA	NA	NA	|
GO:0015629	GO:CC	actin cytoskeleton	0.0137	1.86	534	1791	70	22149	HIP1R,SPTBN2,AUTS2,MYL3,ACTR1A,SPTA1,WASF2,CDC42BPA,NEBL,CDH1,MACF1,FYN,TAOK2,MST1R,SIPA1L3,TPM3,CTNNA2,TSPAN5,LMOD1,MSRA,MYH15,ABL2,ACKR2,DIAPH1,TAF5,PLEKHH2,KNCN,RAB22A,MAEA,ALDOA,SPECC1,SYNE1,BCAR1,DYRK1A,ACTR3,AXL,ABRA,MYH3,MYO1B,CAPG,TEK,LPXN,TMC2,MYRIP,FBLIM1,KIF9,BAIAP2,CNN1,DCTN3,MTSS1,MYO7B,MYO1C,FCHSD1,ABLIM1,NTN1,ABLIM3,GSN,DCTN4,TRMT10A,SNCA,PDLIM5,ADD1,DLC1,AFAP1,RND1,RAPGEF3,EVL,BIN1,SPTB,IQCG	0.0299	1.52	534	1770	68	22149	HIP1R,WASF2,ACTR1A,NEBL,MYL3,DNAJA3,BAIAP2,TAOK2,DIAPH1,FYN,MSRA,SPECC1,BCAR1,TPM3,MST1R,FCHSD1,CDH1,TWF2,ABL2,DCTN3,TM4SF19,CNN1,AXL,CRK,SYNE1,CTNNA2,SH3PXD2B,KLHL20,MYLK,TEK,KIF9,DCTN4,ONECUT2,MYH15,SLC2A1,TRMT10A,ABLIM1,RND1,GMFB,MYO1B,MTSS1,FBLIM1,MYH3,ALDOA,EVL,FLOT2,BAG3,KNCN,CNR1,MYRIP,SPTBN2,DLC1,SNAP25,IFIT5,TAF5,ACTR3,XIRP2,MAEA,MYO1C,GFRAL,RAC2,PDLIM5,PPP1R12A,FSCN3,SNCA,MYL7,MYO1A,PDLIM3	NA	NA	NA	NA	NA	NA	NA	|
HPA:0270000	HPA	Kidney	0.0137	1.86	8216	1154	917	10995	PITPNM2,ABCB9,MPHOSPH9,ARL3,AS3MT,VRK2,RILPL2,SFXN2,SBNO1,TRIM8,CDK2AP1,HIP1R,YWHAE,JMJD1C,MRPL11,SUFU,NT5C2,GNAI2,CYB561D2,C2ORF69,RASSF1,ZKSCAN4,SEMA3F,ARHGAP1,SPTBN2,PCDHGC3,BAG4,GNL3,RBKS,WSCD2,GLT8D1,DDHD2,NT5DC2,HAT1,ZBTB20,STAB1,CISD2,ZSCAN31,AUTS2,MRPL33,CHCHD3,ZDHHC24,SOAT1,SDCCAG8,TCF12,DPP3,DENR,PPP3R1,FXR1,ZKSCAN3,ALAS1,ATF7IP,CUL9,LIG4,ZMIZ2,KLF6,FOXO3,DNAJC25,ETV5,ZRANB1,NQO1,GEMIN6,ROBO2,SLC25A12,RNF180,NFAT5,GLYCTK,YBX3,WAC,ZNF592,MED27,AMFR,CEP57,EVI5L,FGFR1,ZFAT,CREB3L4,POLG,UGCG,CRTC1,PEPD,MAD1L1,ORC5,CBX5,ACTR1A,MLXIP,NMT1,RBM4,SRF,CRTC2,GOLGA3,TTBK1,ATP8A1,KLC2,RBM6,RAB11A,PPP1R13B,STAG1,NOB1,OSBPL3,CERS6,VPS37B,DENND4B,AMBRA1,BCL2L12,TOR3A,SDF4,FANCL,HNF1A,PTK7,HNRNPA1,CUL3,SMG6,IRF3,TANK,PLCD3,FSBP,ESRP1,ACBD4,WASF2,GATAD2B,MAGI2,GALM,CDC42BPA,KIFC1,NPHS2,MTG1,ARFGAP2,HSBP1L1,RP1,WLS,SLC22A8,VSIG2,ZFR,SKAP1,FANCI,ATXN1,SYNE2,HEATR5B,RABGGTA,NEBL,SNRNP27,PACS1,USP1,FRY,CD47,GRAMD1B,SLC29A2,PDP2,TOX,SLX4,PCDHA4,OSMR,CDH1,RAB1B,FOXRED2,IK,LIME1,MXD1,SPINK13,CTSS,IVD,PTPN9,RORA,HMOX2,SLC4A1AP,YWHAG,YWHAB,MACF1,DPP8,LYSMD2,NFE2L1,CDIP1,PARD3,FYN,SNX8,SLC47A1,TBC1D4,SCAF1,CAV2,GARNL3,CHFR,ADAR,TMX4,TULP4,ZSCAN16,ZMAT2,KLHL29,HCAR3,MFSD9,FAM107B,TSHZ3,MST1R,MAN2A1,RICTOR,TFG,PRDX6,BPTF,GGH,TPM3,PSMD14,NDUFA2,CCS,PDCD11,BTRC,CHMP6,SLC8B1,BATF2,ZKSCAN8,TPCN1,ZSCAN12,ZFPM2,CAMKV,GBE1,RBM5,LRRC25,PLEKHA6,FURIN,PARPBP,ACMSD,EHBP1L1,CTPS1,GDF15,RAB3GAP2,NUP50,ZNF76,SFPQ,INO80E,PCCB,PKNOX1,NUP37,EIF3B,TRIM66,FOXP2,PC,DPH1,RYK,ACADS,RASAL1,RNF38,ARFRP1,RAB6A,SYT16,PPP2R2A,PBX3,IMPACT,ACSM2B,CREB3L1,TET2,NFIA,KNSTRN,AP3B1,STK24,ZNF24,COMMD10,ATP8B2,HMGA1,TNFRSF6B,UBE2Z,USP6NL,SUN1,PCYOX1,UNC119B,EIF6,PCDHGA2,STRN,ZMIZ1,ACVR1B,GNAL,SLC9A9,SP2,LRIG3,RELL1,PNPO,TES,MSRA,ITPR3,TRIT1,DDX23,ANXA4,ARHGEF2,CBX1,PCNT,MMP24,HARS2,VPS16,ARRDC4,EIF2AK2,SLC29A3,ADD3,ZSCAN2,SNX14,GALNT2,MANBA,PPP4C,APBB2,ACKR2,SAMHD1,DCAF11,XPNPEP1,TRAIP,DIAPH1,SATB2,PLA2G4A,SMAD5,ISYNA1,NR5A2,ANKRD12,TAF5,LEMD2,MAML3,RFX3,TRDMT1,PLBD2,TRPM4,SBSPON,BCL11A,ST14,SNX11,PPP1R16B,SNF8,KHK,PRKG2,BMP2K,SLPI,ARNT,MGLL,AFF3,CTH,SNRPG,TAOK1,ITSN1,PPP1R14B,HEXIM1,PRKAA1,CDH3,UTRN,ITSN2,TOMM5,FBXO38,AKT3,ZNF44,WDR53,KIAA1614,DNMT3A,TTC33,MEF2D,ATG16L2,HNRNPD,STRN3,ZFAND5,CHRM1,AK4,KAT7,TTC7B,RAB22A,PTPN22,PPP2R2B,INTS12,ADCY10,PATZ1,GTF2IRD1,RSBN1,LZTS1,TMEM219,ECM2,RAPGEF6,FAM20B,UBL7,PHF3,GSTCD,HEXIM2,OGFOD1,IRGQ,TNRC6A,PTPN13,MAEA,DDX54,MROH8,GLIPR2,FNIP2,FGF1,CHRNA7,TDP1,ORC3,CTBP2,ERF,SPHKAP,PARP12,RNASEH2C,ALDOA,UBA7,RCCD1,EXOC6B,CHST12,KAT5,AP1S1,SLC28A3,SPECC1,GCDH,RBFOX1,UBE2E2,SPOCD1,LMO7,CRTAC1,SIL1,MARK3,GNAI1,HS1BP3,ECSIT,TRMT1L,TMX2,PACSIN3,MSANTD2,GSK3A,DOCK3,PPIL2,PSMG4,EIF4G1,PEX2,EPS15L1,ZNF217,TBL1XR1,SYNE1,STX17,MBTPS1,PTPRT,NPAS3,ATG5,NAALADL2,ACSL6,USP54,DZIP3,RANGAP1,RBL1,BPNT1,INTU,PRC1,RITA1,ZDHHC5,CTNND1,SNRPD2,ARID3B,RYBP,FBXW7,DCUN1D5,PPP2R5E,BCAR1,DIDO1,ZSCAN30,EIF5,DYRK1A,MLF2,RPTOR,LARP7,TLE1,MAPKAP1,SYNGAP1,USP15,MCUR1,COQ4,SACM1L,PCYT1A,PRR15L,YTHDC1,ENOX1,FAM136A,FNIP1,IARS2,FAM91A1,CLN5,COL22A1,PLXDC2,RELA,TFPI,SLC35G2,RPN2,GCNT4,CDH11,MCM7,TBC1D22A,CLPP,EIF2AK4,EEF1D,SRSF4,BRAF,CSRP2BP,C2ORF42,GANAB,RRM1,ZFYVE1,BLZF1,PPL,CIC,CDK6,DRG2,MEIS1,PRRC2C,RNF123,UNC45A,PGAM5,TYRO3,LIMK2,TECR,FMO1,IP6K1,BNIP2,ARHGEF25,POLR1E,CNST,TSC22D2,PRKCI,AP4M1,BRAP,CCDC88B,GPRC5A,PDE1A,ZDHHC14,IVNS1ABP,IFIH1,ZFYVE9,R3HDM2,NCAPG2,ACTR3,SWI5,VPS53,CISH,B4GALT2,PLXNA2,DLG1,NME7,SLC36A4,CTBP1,EIF2B3,SLC38A2,C1D,VTI1A,ATP8B4,ARCN1,SLC22A23,STIP1,TPCN2,ZFP91,SETD2,EXTL3,MIA2,SIN3A,C1ORF43,ARHGDIB,ZC3H4,SIPA1,BCL9,CAV1,NDST1,MARK4,C2ORF49,KCTD18,SPATA18,PPP2R5A,ANKRD27,MSANTD4,RBM25,RHBG,NUDT4,BNIP1,PLK3,BCL7A,GIGYF2,CKB,BPHL,TXN2,KIF21B,PILRA,ALDH4A1,PPP1R1B,UQCRB,NAMPT,MYO1B,SMIM20,CADM1,CNTROB,CALN1,BRMS1,SPRED2,LIMD1,NCK1,RBM26,RPUSD2,CCND2,CAPG,PTPRN2,KLF7,ADO,AP1AR,UQCC1,SMARCD1,DENND2D,MBNL1,PTGER4,CCNT2,KLHL18,PSMA1,CBL,ACAA2,MPPE1,PIAS2,CKAP5,CDC42SE2,NCOA3,PPP2R5B,FKBP5,AVPI1,RAB2A,SCAF11,CERS5,OSBPL9,BTN1A1,LPXN,FOXK2,EXOC6,DDA1,YAP1,NFKB1,HSD11B1,LDB2,AOX1,TDRD5,TKT,IFT57,ZEB2,CNTN5,MTRR,WNK2,NME6,MRPL48,EDEM2,ZBTB5,FBLIM1,KIF9,UVSSA,TRANK1,UBE2H,BAIAP2,RNF4,DDX10,GAPDH,CDC27,CDCP1,TAF4,ATG4C,IFT46,RGS7BP,CD14,FOXK1,ZNF746,ELF2,WWOX,PDE1B,DCTN3,MTSS1,MEGF8,RAVER1,PLGRKT,PODXL2,PHF10,RAD54L2,TIFA,MORC2,UCHL3,LONRF2,CHD9,SNX10,STAP1,ATP6V1D,DTNBP1,B9D1,SRRM1,FKBP10,AGO4,MRPS30,MDM4,NAV1,NDUFB9,PLCD1,TNK2,RMDN2,FAM120AOS,SOCS4,S100B,MYO7B,MAP3K11,RSPRY1,IFFO1,LRRC47,RFTN1,EPHB2,MYO1C,KANK1,CNOT2,KCNMB4,KIF1C,TGOLN2,MBD4,CRYM,FCHSD1,PLOD2,BTF3L4,ALB,MRPL21,TLK1,FBRSL1,ACE,HGF,PHC1,IFIT1,UBAP2L,ABLIM1,KIF16B,ANXA7,ZNF638,ANK3,SSC5D,CYCS,KANK2,SECISBP2L,STMN3,ABHD8,CLIP1,SEMA6A,MDM2,COPS7A,PI4K2A,CAPN1,PARP2,UBASH3B,UBE2D1,NXPH2,NPHP1,EXOSC7,CASZ1,SPTLC3,DYNC1I2,DHRS1,CSNK2A1,TOB2,FNDC3A,RFX7,KCNH8,CD44,KCNJ16,WDHD1,STARD3NL,PPP4R4,FRAT1,CACNA1C,TMEM204,TNFRSF1A,RBMS2,CD9,PRDM2,SMARCAD1,APLP2,FCER1A,TRIM26,CPNE5,ABLIM3,DPP4,ULK2,CLSTN1,HOMEZ,ZEB1,ZC3H11A,GLB1L,OLA1,PLCB3,PDGFC,CDS1,SCRG1,WWTR1,TOLLIP,TCF4,EIF3D,EIF3F,POGZ,TPST1,PSKH2,MAP1B,SS18L2,GSN,KCNAB1,HSPA14,ZBTB8A,CNIH1,LRRFIP1,PSMD3,PICALM,PDE2A,SCFD2,NAE1,PSMB4,GALNS,TUBA4A,COX11,IRS2,SORCS1,SNCA,UBAC2,PDLIM5,DNAJC6,MTA2,THSD7A,LYSMD3,ATP9A,NCK2,HELZ,PSMD12,KCND3,PPARD,POC1A,CDC16,CHST3,GSTA1,GDNF,STMN1,TSKU,RHBDD3,COX8C,CRBN,CDH13,BYSL,IKBKE,PALB2,SCNN1A,IDNK,PRKAR2B,ADD1,ST7,IFFO2,ZNF219,ACLY,GLI3,RDH11,TMTC1,ZBTB8OS,AURKA,EIF4G2,NCLN,LARP1B,CCAR2,ESYT2,CPNE1,AFAP1,FZD1,CAT,ARHGAP18,NR1D2,KIDINS220,C6ORF118,SKI,ZMYM4,RAPGEF3,TRIM32,GTF3C6,M6PR,VIPR2,CYP2R1,SLC41A2,NFIB,EEF1E1,CUL7,TSPAN31,GLI2,UQCRC2,NT5C3B,PRKCE,MUC15,RBM12,ZNF518B,ZNF750,NTRK2,PTMA,SND1,MTMR14,CMTM3,CNTFR,NELL1,GABPB1,CFDP1,FAM221B,STON2,BIN1,ANKRD13D,IRF2BPL,SPTB,DCP1A,AMD1,PLEK2,KCTD13,FUT8,EPHB1,CAB39,NRP1,ENOPH1,CABIN1,HNRNPLL,SLC3A1,KIF15,FAM117A,C3ORF18,CDK5RAP3,TRIM27,THAP8,VKORC1,GSTA2,ABCG2,IQCG,SLC22A6	NA	NA	NA	NA	NA	NA	NA	NA	NA	NA	NA	NA	NA	NA	|
MIRNA:hsa-mir-513a-3p	MIRNA	hsa-mir-513a-3p	0.0138	1.86	1778	1774	244	16638	JMJD1C,NEGR1,BAG4,UBE2D3,CISD2,SOAT1,ATF7IP,KLF6,PURB,ZRANB1,ROBO2,ZNF592,AMFR,CEP57,GPX6,FAM76B,CADM2,PRTG,SLC8A1,CBX5,PPP1R13B,SSH2,DCC,TMEM209,PEG10,AKIRIN2,CUL3,LSAMP,ZDHHC2,ATXN1,PHF21A,HEATR5B,SYT1,USP1,CD47,PDP2,OSMR,PRLR,PSD3,RORA,SLC4A1AP,YWHAB,TBC1D4,CHFR,TULP4,WDR55,EEF2K,RICTOR,EYS,PHF20L1,RAB3GAP2,NUP50,MLEC,NUP37,AFF1,RNF38,IMPACT,TET2,ZNF24,ATP8B2,ANTXR2,PCYOX1,UNC119B,STRN,TMEM200A,RNF168,TRIT1,ADD3,SNX14,PPARGC1A,ZSCAN23,GRIN2A,ABL2,NOL8,SMAD5,MARK1,RFX3,TRDMT1,IPPK,PLEKHH2,TAOK1,HEXIM1,TSPAN2,HNRNPD,KLC1,ZFAND5,AK4,KAT7,CHD7,RAB22A,RAD52,RSBN1,RAPGEF6,FAM20B,CHRNB2,RAB15,TNRC6A,GFPT1,GABRA4,FNIP2,FGF1,TDP1,JMY,AMN1,ZC3H7B,ZMYND11,SPOP,EIF4G1,PTPRG,TBL1XR1,STX17,PTPRT,C11ORF58,INSR,ACSF3,RYBP,PPP2R5E,NUDT21,EIF5,DYRK1A,SYNGAP1,CLEC2D,IL6ST,GNAS,FBXL3,YTHDC1,IGF1,FAM91A1,SYT4,YOD1,EIF2AK4,ZFYVE1,CDK6,MEIS1,RBMS3,CNST,PRKCI,GPRC5A,IVNS1ABP,SLC38A2,C1D,ATP8B4,SLC39A10,TMEM135,LHFPL3,CAV1,MARK4,ZDHHC23,HSDL1,TMX1,NUDT4,HMGN4,NAMPT,MYO1B,TMEM200B,LIMD1,MBNL1,UHMK1,CCNT2,CBL,SCAF11,OSBPL9,TWSG1,YAP1,IRF4,ZEB2,BDP1,RNF4,CDC27,CDCP1,RGS7BP,CC2D1B,ZFP1,FOXK1,ELF2,PTPN4,RABGEF1,TIFA,LAPTM4B,GJC1,LONRF2,CHD9,RORB,MDM4,SOCS4,RNF2,MAP9,BTF3L4,ACE,PHC1,PPP3CB,UBAP2L,ZNF638,ANK3,SEMA6A,MDM2,CASZ1,DYNC1I2,FNDC3A,ROCK2,ARHGAP11B,CD44,RBMS2,SMARCAD1,SP4,FBN1,CDS1,TOLLIP,TCF4,MAP1B,KCNAB1,ZBTB8A,PICALM,IRS2,PDLIM5,ATP9A,RGPD4,TRA2A,DLC1,FAM98A,GLI3,TMTC1,RNF185,ESYT2,FZD1,CAT,NR1D2,ZMYM4,TRIM32,M6PR,NFIB,DHX35,PPP2R3A,NTRK2,PTMA,MTMR14,NHLRC3,CCDC39,DCP1A,PLAG1,NRP1,VWA5A,MBNL2,MED26	NA	NA	NA	NA	NA	NA	NA	NA	NA	NA	NA	NA	NA	NA	|
MIRNA:hsa-mir-320b	MIRNA	hsa-mir-320b	0.0138	1.86	1355	1774	193	16638	ARL3,YWHAE,SUFU,GNAI2,REEP3,BAG4,UBE2D3,CISD2,SOAT1,PPP3R1,ATF7IP,FOXO3,PURB,RGS6,SLC25A12,ATG13,EMB,CBX5,RBM4,SLC2A4RG,RAB11A,OSBPL3,CERS6,VPS37B,NRXN1,RALGPS1,TEAD1,PLCD3,WASF2,SYNE2,PPIA,CD47,PDP2,CDH1,PSD3,IVD,GOLPH3L,YWHAG,PCDH9,NR4A3,BPTF,TPM3,PDCD11,RBM5,RAB3GAP2,MLEC,RNF38,PBX3,NFIA,STK24,HMGA1,UBE2Z,XPO7,STRN,ZMIZ1,RNF168,SORL1,SPINK6,MMP24,HARS2,MANBA,APBB2,DCAF11,DIAPH1,SATB2,SMAD5,ANGPTL2,BTBD7,OSBPL6,PPP1R16B,ARNT,TAOK1,PRKAA1,GEMIN7,AKT3,KRIT1,RAB22A,FAM20B,PHF3,IRGQ,RAB15,PTPN13,GLIPR2,MAST4,FGF1,TDP1,JMY,MSL2,SLC28A3,ZC3H7B,TMEM120B,PEX2,PTPRG,ZNF589,TBL1XR1,SYNE1,TXNL4A,PTPRT,RBL1,BPNT1,PRC1,INSR,FBXW7,NUDT21,IL6ST,USP15,GNAS,FAM91A1,YOD1,ZFYVE1,CDK6,IP6K1,GET4,VPS53,DLG1,SLC38A2,SIN3A,C1ORF43,KLF13,MARK4,PDE3B,SPATA18,RBM25,NAMPT,SPRED2,TRIM62,UHMK1,CCNT2,CBL,NCOA3,PPP2R5B,RAB2A,TWSG1,YAP1,RASA1,LTK,MTRR,UBE2H,CC2D1B,LONRF2,ATP6V1D,SRRM1,RFTN1,TGOLN2,MAP9,BTF3L4,ABCA12,PHC1,ABLIM1,KANK2,SECISBP2L,SNX27,STMN3,PRPF38A,MDM2,MLC1,RBMS2,SP4,ZC3H11A,OLA1,CDS1,POGZ,KCNAB1,DCTN4,MMP16,PDLIM5,ATP9A,NCK2,RSPO4,CCDC136,BYSL,ST7,ACLY,TMTC1,RNF185,AFAP1,TBL2,ULK1,SKI,TRIM32,VIPR2,CXCR2,SRGAP1,ZNF518B,NTRK2,SND1,GABPB1,APBA2,DCP1A,CAB39,FAM117B,NRP1,PRMT2	0.0186	1.73	1355	1740	189	16638	ARL3,YWHAE,GNAI2,BAG4,SUFU,VPS37B,REEP3,RGS6,FOXO3,CISD2,UBE2D3,SLC2A4RG,SOAT1,EMB,WASF2,ATF7IP,STRN,GOLPH3L,STMN3,PPP3R1,BTBD7,NFIA,RALGPS1,RIT1,SIN3A,ASF1B,RNF168,ARL10,PBX3,DIAPH1,ARNT,MSL2,PTPRG,HARS2,ZMIZ1,AKT3,MLEC,SLC25A12,CBX5,DCUN1D4,ATG13,GEMIN7,STK24,PTPRT,INSR,ANKFY1,IVD,TXNL4A,APBB2,YOD1,UBE2G1,TMEM120B,TPM3,CBFA2T3,SYNE2,BNIP3L,PCDH9,BPTF,YWHAG,ANGPTL2,CDH1,ZFYVE1,PDCD11,IRGQ,PRKAB1,MARK4,MSI2,MAST4,PHF3,PLEKHA5,SPATA18,RBM5,SYT11,EXOC8,ZNF589,TEAD1,KRIT1,DPYSL4,PPP1R16B,TSN,PDP2,RBM25,FCHSD2,SIRPA,TMTC1,YAP1,GLUL,GLIPR2,TBL1XR1,FGF1,DCP1A,DARS2,CRK,SYNE1,NIP7,UBXN7,SLC28A3,FAM91A1,PSMD7,CAMTA2,MLC1,WTAP,RBM4,MMP16,APBA2,MGRN1,RHOG,SORL1,PRKAA1,HAUS5,DCTN4,ONECUT2,XPO7,FAM20B,ZNF500,CD47,CD244,ABLIM1,LRP11,PHC1,NUDT21,NUP43,UBE2H,ABCG1,SSPN,RSPO4,ETF1,C1ORF43,RNF24,WBP11,ACAP2,SPNS2,NRXN1,PURB,NR4A2,SP4,SATB2,GHITM,DLG1,HMGB1,SNX27,RGMB,SLC38A2,EIF3J,TWSG1,RELT,PTPN11,TMEM33,C5ORF22,POLE3,PDE3B,TRIM62,CEP120,TPRG1L,MAU2,NRP1,OSBPL3,MAVS,UHMK1,PPP2CA,ANKS1A,ST7,OLA1,GABPB1,CCDC136,PLEKHB2,BEND4,PDLIM5,CAB39,RAB18,MYSM1,DZIP1,RIPK2,PEX2,TGOLN2,CMTM4,BECN1,NDRG3,PSD3,GXYLT1,MTDH,FBXO45,TC2N,PAQR5,SEMA7A,VPS53,ZNF146,UTP23,KIFC2	NA	NA	NA	NA	NA	NA	NA	|
TF:M09894_1	TF	Factor: E2F-4; motif: SNGGGCGGGAANN; match class: 1	0.014	1.85	14371	1867	1418	20092	PITPNM2,ABCB9,MPHOSPH9,ARL3,AS3MT,RILPL2,WBP1L,SFXN2,SBNO1,TRIM8,CDK2AP1,HIP1R,NKAIN2,SPATS2L,KCNG2,NRBF2,CNNM2,YWHAE,MRPL11,SUFU,NT5C2,GNAI2,LETM2,TUSC2,CYB561D2,PCDHGC4,REEP3,ATP6V0B,METAP1D,LSM1,HYAL1,RASSF1,ZKSCAN4,NEGR1,ARHGAP1,SPTBN2,BAG4,GNL3,ZMYND10,NEK4,RBKS,WSCD2,GLT8D1,LINGO1,DDHD2,PTBP2,PBRM1,UBE2D3,HAT1,SLC9B1,STAB1,CISD2,JOSD2,ZSCAN31,AUTS2,MRPL33,PGBD1,PELI3,CHCHD3,ZDHHC24,SOAT1,SDCCAG8,TCF12,PNO1,DPP3,DENR,CTSF,PPP3R1,FXR1,EPHA5,ZKSCAN3,ALAS1,ATF7IP,CUL9,LIG4,ZMIZ2,KLF6,FOXO3,DNAJC25,DNAJC25-GNG10,GNG10,STK32B,PURB,WWP2,ETV5,RGS6,NQO1,GEMIN6,ROBO2,RNF180,NFAT5,GLYCTK,DGKI,MTMR2,CACNA2D2,MYBPC2,YBX3,PITPNC1,HUS1B,WAC,ANKRD13B,CLIP3,PTPRF,ZNF592,DENND4A,AXDND1,AMFR,IPO9,CEP57,EVI5L,PTN,CORO6,FGFR1,COPZ1,FAM76B,CADM2,SAMD3,ZFAT,PRTG,CREB3L4,POLG,UGCG,ATG13,CRTC1,LHX2,HCN1,PEPD,MAD1L1,ITIH1,SEC11A,SLC8A1,CBX5,ST3GAL3,ACTR1A,MLXIP,RBM4,SRF,CRTC2,GOLGA3,TTBK1,SLC2A4RG,ATP8A1,KLC2,RBM6,RAB11A,PPP1R13B,PSD,STAG1,SGCE,SSH2,DCC,CERS6,VPS37B,SCAND3,DENND4B,GBF1,WDR73,ARTN,NRXN1,SLFNL1,SLC39A1,MYCL,BCL2L12,NAA11,TOR3A,TMEM209,SDF4,FANCL,KCNIP2,PEG10,RALGPS1,PTK7,AKIRIN2,HNRNPA1,CUL3,TEAD1,SMG6,ZFYVE21,KDM4A,ZNF408,IRF3,GRM4,TANK,PLCD3,ESRP1,TRPC4,ACBD4,WASF2,GATAD2B,MAGI2,IPO13,LSAMP,CDC42BPA,KIFC1,NPHS2,MTG1,ARFGAP2,HSBP1L1,RIN1,NKAPL,SCMH1,WLS,ZDHHC2,VSIG2,ZFR,SKAP1,FANCI,ATXN1,FBXL17,RAD54B,PHF21A,SYNE2,INA,HEATR5B,RABGGTA,NEBL,SYT1,PPIA,RBM14-RBM4,DOCK7,ZNF136,FAM120B,SPPL3,SNRNP27,HARBI1,PACS1,NMNAT2,USP1,CD47,SLC35A1,GRAMD1B,SLC29A2,PDP2,NMB,TOX,ZNF860,SLX4,OSMR,LRRC4B,ANKLE2,CDH1,RAB1B,CUEDC2,AGAP1,FOXRED2,IK,LIME1,MXD1,PRLR,ZNF391,HORMAD1,PTPN9,ESAM,SOS1,RORA,HMOX2,POM121L2,SLC4A1AP,SLC6A9,YWHAG,YWHAB,FOXO6,LYSMD2,WDR82,NFE2L1,CDIP1,PARD3,FYN,SNX8,SLC27A6,TAOK2,SLC47A1,TBC1D4,SCAF1,CAV2,IQCD,CHFR,TMX4,FRMD5,WDR55,KLHL29,POMC,EEF2K,MFSD9,PDZD8,TSHZ3,MST1R,PCDH9,TRMT61A,MAN2A1,RICTOR,TFG,ZNF184,PRDX6,SIPA1L3,NR4A3,BPTF,MPC2,GGH,PSMD14,AGO3,NDUFA2,PCGF6,PCDHGA7,CCS,BTRC,CHMP6,SLC8B1,BARHL2,PCDHGB3,BATF2,ZKSCAN8,DGKZ,TPCN1,ZSCAN12,IGSF9B,ZFPM2,CAMKV,GBE1,RBM5,LRRC25,SLC25A2,OSBPL10,PLEKHA6,FURIN,PARPBP,EHBP1L1,ZSCAN5A,CTPS1,PHF20L1,PCDHGA5,ZNF396,JADE2,ZNF407,NUP50,ZCWPW1,ZNF76,SFPQ,INO80E,MLEC,PCCB,NMRAL1,NCOA2,PKNOX1,SCUBE3,CTNNA2,TRHDE,PLEKHB1,AFF1,UNC80,EIF3B,FAM83D,TRIM66,ZNF385D,FOXP2,PC,DPH1,RYK,ACADS,RIMS2,RASAL1,TMCO6,ATP5G1,RNF38,ARFRP1,FAM83C,CCDC24,RAB6A,PPP2R2A,PBX3,RARB,IMPACT,CREB3L1,PAQR3,TET2,NFIA,KNSTRN,FOXB1,STK24,ZNF24,RTEL1-TNFRSF6B,ATP8B2,ZNF490,ZGPAT,HMGA1,PCDHGB1,TNFRSF6B,ANTXR2,KCNJ4,TSPAN5,UBE2Z,USP6NL,GRM7,PCYOX1,DEF6,XPO7,UNC119B,EIF6,PCDHGA2,STRN,TIA1,ZMIZ1,ACVR1B,GNAL,TMEM200A,GAD2,LEPR,SP2,LRIG3,RELL1,SLC38A8,PNPO,NSUN3,TES,RTEL1,MSRA,RNF168,ITPR3,DDX23,SORL1,ARHGEF2,CBX1,PCNT,MMP24,ADRA1D,HARS2,VPS16,ARRDC4,EIF2AK2,CD72,SLC29A3,ADD3,ZSCAN2,SNX14,GALNT2,MANBA,CLSPN,PPP4C,GRIN2A,APBB2,MON1A,ABL2,KCNH7,SAMHD1,GPM6A,ZNF682,DCAF11,XPNPEP1,TRAIP,DIAPH1,MUC4,SATB2,OPCML,SMAD5,TMIE,DOC2A,CASD1,ISYNA1,DPYD,ANKRD12,ANGPTL2,FAM181B,TAF5,PRSS50,CIT,LEMD2,MAML3,MARK1,BTBD7,RFX3,OSBPL6,CACNA2D1,PLBD2,MOV10L1,TRPM4,SBSPON,BCL11A,PFKFB2,ST14,SNX11,PPP1R16B,KHK,RANBP17,PRKG2,BMP2K,SSBP4,ARNT,MGLL,BTBD9,AFF3,CTH,IPPK,SNRPG,PLEKHH2,TAOK1,GPR56,ITSN1,DCAF6,ZNF653,PPP1R14B,HEXIM1,PRKAA1,DPP10,CDH3,GEMIN7,UTRN,C12ORF60,TSPAN2,ITSN2,CYP7B1,TOMM5,ASIC1,CSMD1,AKT3,ZNF44,CGREF1,WDR53,ZFR2,KIAA1614,DNMT3A,LRRC8D,TTC33,ILKAP,ATG16L2,KRIT1,HNRNPD,KLC1,STRN3,ZFAND5,TTYH3,PHTF1,ALPK3,AK4,KAT7,TTC7B,LDLRAP1,ASTN2,TYK2,RARS2,CHD7,RAB22A,EGFLAM,INTS12,PATZ1,RAD52,GTF2IRD1,RSBN1,TMEM219,RAPGEF6,FAM20B,UBL7,PHF3,GSTCD,HEXIM2,OGFOD1,SERPING1,GLS2,IRGQ,BRINP1,RAB15,TNRC6A,GFPT1,PNPLA5,EGR2,DOCK4,MICU3,PTPN13,EFHB,MAEA,TG,NFU1,GABRA4,LRRN4,BRINP2,MROH8,SDR42E2,GLIPR2,ZNF202,STAG3,BACE2,FNIP2,CHRNA7,ELOVL7,ORC3,JMY,AMN1,CTBP2,ERF,SPHKAP,PARP12,RNASEH2C,MSL2,ALDOA,RCCD1,NKAIN3,EXOC6B,CHST12,KAT5,COMMD6,C18ORF54,AP1S1,SLC28A3,KCNJ3,SPECC1,GCDH,RBFOX1,UBE2E2,ARAP3,LMO7,CRTAC1,SIL1,ZC3H7B,MARK3,PXDC1,CCDC171,GNAI1,HS1BP3,KIF2C,ZMYND11,HOXD10,ECSIT,MED19,TRMT1L,SPOP,PVRIG,TMEM120B,WDR62,TMX2,PACSIN3,MSANTD2,MAPKAPK3,GSK3A,DOCK3,RLN1,PTCH2,PPIL2,PSMG4,EIF4G1,PEX2,PTPRG,EPS15L1,ZNF217,IP6K3,PCDHAC1,ZNF589,TBL1XR1,SYNE1,TXNL4A,STX17,ADCY1,MBTPS1,PTPRT,GLDN,NPAS3,USP54,LRP12,DZIP3,C1QL2,RANGAP1,RBL1,BPNT1,PRC1,KCNA6,ZDHHC5,C11ORF58,SNAP91,INSR,SLC1A2,ENSA,ACSF3,CTNND1,AGBL5,KCNK4,SNRPD2,SLC22A15,ARID3B,RYBP,FBXW7,PPP2R5E,BCAR1,NUDT21,DIDO1,PLEKHD1,EIF5,DYRK1A,ZCCHC2,MLF2,CACNB3,RPTOR,CBLN2,LARP7,TLE1,MAPKAP1,LSM7,SYNGAP1,GAL3ST3,IL6ST,SFMBT1,USP15,MCUR1,GNAS,COQ4,ZNF676,SACM1L,FBXL3,GRID1,SLC5A7,PTPRN,CDHR4,LGI1,YTHDC1,ENOX1,MNS1,SERTAD4,ZNF791,FAM136A,FNIP1,IARS2,FAM91A1,PANK1,TTPA,HORMAD2,CLN5,COL22A1,STPG2,PLXDC2,RELA,YOD1,RPN2,GCNT4,CDH11,TMEM248,FARP1,PPARGC1B,MCM7,COPZ2,TMEM214,SLC24A4,FAM57B,CLPP,GDF5,EIF2AK4,EEF1D,SRSF4,BRAF,CSRP2BP,GLCE,C2ORF50,SHISA4,GANAB,RRM1,ZFYVE1,CDC25A,ORAI1,IKZF1,CMYA5,BLZF1,INHBE,ANKIB1,PPL,CIC,CDK6,SRRM3,DRG2,PRRC2C,SLC6A1,RNF123,PGAM5,LIMK2,TECR,PAQR6,FAM228A,KMT2B,IP6K1,SYCE2,BNIP2,TMEM17,GET4,ARHGEF25,DENND1A,POLR1E,GTF2A1,CNST,TSC22D2,PRKCI,AP4M1,BRAP,CCDC88B,RGS7,GPRC5A,ZDHHC14,RNF157,RBM4B,HDAC7,ZNF563,IVNS1ABP,IFIH1,ZFYVE9,DES,R3HDM2,NCAPG2,ACTR3,DPF1,SWI5,VPS53,HOXD8,CISH,B4GALT2,PLXNA2,SUSD4,MFSD10,DLG1,NME7,SLC36A4,CTBP1,EIF2B3,SLC38A2,AXL,VTI1A,NDUFAF7,DOT1L,SLC39A10,ARCN1,SLC22A23,STIP1,RIMS1,TAF6,PDE1C,TPCN2,ZFP91,SETD2,EXTL3,ABRA,SIN3A,C1ORF43,TMEM135,LHFPL3,ORC1,TMEM235,ANKRD29,ZC3H4,XPO4,SIPA1,CAV1,KLF13,MARK4,PAFAH1B3,PDE3B,C2ORF49,KCTD18,BTBD17,SPATA18,ELL,TRUB2,PTPRS,ZDHHC23,TTC39B,XRCC3,PPP2R5A,ANKRD27,FREM3,GTF2A2,ZNF684,MSANTD4,IGFLR1,RBM25,HSDL1,RHBG,NUDT4,NPAS4,PRR19,BNIP1,PLK3,ZFP91-CNTF,MORN4,BCL7A,GIGYF2,LRP1,INPP5K,CKB,BPHL,HCN4,TXN2,KIF21B,CPAMD8,PILRA,ALDH4A1,RBM20,HMGN4,RLF,PPP1R1B,UQCRB,NDFIP2,ASTN1,NAMPT,MYO1B,SMIM20,SLC35F4,CADM1,SMYD2,CNTROB,TMEM200B,DAZL,LIMD1,NCK1,RBM26,GPC2,RPUSD2,CCND2,TRIM62,CAPG,PTPRN2,KLF7,LYPD1,CIB4,ADO,AP1AR,SMARCD1,DENND2D,POMZP3,MBNL1,PTGER4,BMP7,UHMK1,CCNT2,KLHL18,IFT122,PSMA1,STK33,CBL,ACAA2,MPPE1,PIAS2,CCSER1,SMIM3,CKAP5,CDC42SE2,NCOA3,PPP2R5B,FKBP5,AVPI1,RAB2A,SCAF11,C6ORF89,CERS5,LPXN,FOXK2,EXOC6,DDA1,TWSG1,YAP1,CRLF1,TMC2,NFKB1,KIF12,FOXN4,AOX1,TDRD5,IRF4,LEMD3,TKT,RASA1,ZEB2,LTK,MTRR,WNK2,MLXIPL,ZNF98,NME6,MRPL48,DMC1,MYRIP,EDEM2,ZBTB5,DNAJC4,FBLIM1,FBXO10,NABP1,BIRC5,UNC5C,BDP1,KIF9,UVSSA,TRANK1,BAIAP2,RNF4,KNDC1,ATP6V1E2,CTNNA3,GIPR,ARMC3,SCAMP1,ICAM3,MAPRE3,KLHL26,GAPDH,CDC27,CDCP1,TAF4,ARID3C,KCTD7,ZNF160,RGS7BP,ZNF397,CC2D1B,SYT14,TXNDC12,CNN1,PIWIL1,ZFP1,METTL24,MDK,FOXK1,ZNF746,ELF2,CDA,SCN9A,WWOX,PDE1B,PTPN4,DCTN3,MTSS1,MEGF8,RAVER1,PODXL2,PHF10,RABGEF1,RAD54L2,IGDCC4,PYY,TIFA,LAPTM4B,MORC2,CCDC83,GJC1,BOC,POLR3F,TMEM38A,LONRF2,SNX10,RORB,SPATA3,NCMAP,ST6GAL2,ATP6V1D,DTNBP1,B9D1,SRRM1,FKBP10,AGO4,MDM4,RAP1B,PLCD1,TNK2,MCM3,RMDN2,SOCS4,RILP,MAP3K11,SMIM19,RSPRY1,IFFO1,PROSER1,LRRC47,KCNE1,RFTN1,RNF2,EPHB2,AP5B1,LMBRD1,MYO1C,KANK1,CNOT2,CEP250,KCNMB4,SNRK,VASH1,SLC22A31,KIF1C,IRAK2,TGOLN2,MBD4,CRYM,FCHSD1,KCNIP3,PLOD2,BTF3L4,MRPL21,FBRSL1,ACE,KIF19,PHC1,TMEM179B,PPP3CB,UBAP2L,KIF16B,ANXA7,SPOCK1,ZNF638,SSC5D,CYCS,KANK2,DNAH11,SNX27,STMN3,ABHD8,CLIP1,PRPF38A,MDM2,COPS7A,PI4K2A,CD8B,GPR161,SLC6A20,IL20RA,DRC1,CAPN1,PARP2,MACROD1,UBASH3B,CDX1,PANX1,MPPED1,VAMP2,UBE2D1,NXPH2,NPHP1,RBPJL,TSHZ2,EXOSC7,RHPN2,WDR25,CASZ1,DHX40,DGKG,DYNC1I2,ZFP69,FOXN1,CSNK2A1,TOB2,FNDC3A,TMEM253,ROCK2,RFX7,ARHGAP11B,KCNH8,CD44,ATG9A,ARL15,C11ORF91,WDHD1,STARD3NL,PPP4R4,FRAT1,DCAF12,CACNA1C,DISP2,NTN1,TMEM204,LRRC7,GALNT4,POC1B-GALNT4,ANKRD13C,SKOR1,TNFRSF1A,CD9,SMARCAD1,APLP2,RIMBP2,RPL37,SP4,NPHP4,TRIM26,PCBP4,CPNE5,ABLIM3,FBN1,ULK2,CLSTN1,ZNF836,ZEB1,ZC3H11A,OLA1,GPN1,PLCB3,C2CD2L,PDGFC,CDS1,WWTR1,KCNA1,TOLLIP,CNRIP1,CACNA1B,TCF4,GPR62,EIF3D,EIF3F,RSU1,POGZ,EML3,BEAN1,TPST1,CEP170,HLA-F,CLEC3B,PSKH2,PDE4A,MAP1B,SYT5,SS18L2,ZBTB26,LCMT1,MRPL34,FBXL19,HSPA14,ZBTB8A,C16ORF74,TEKT3,LRRFIP1,CRIPT,PSMD3,PICALM,PDE2A,CEPT1,NAE1,NCR3LG1,PSMB4,UQCC2,GALNS,NFKBIA,CDC40,ZRANB3,LEP,TUBA4A,IRS2,SORCS1,MAP3K3,MMP16,SNCA,UBAC2,PDLIM5,DNAJC6,BEGAIN,SIM1,MTA2,THSD7A,LYSMD3,ATP9A,AKIP1,LRRC14,NCK2,ZNF564,HELZ,SPSB4,RSPO4,PSMD12,NCAM1,SLC33A1,ZBED6,SUV39H2,ANKRD44,SLC1A6,KCND3,PPARD,POC1A,CCDC136,KLHL7,CDC16,SHISA6,KIAA0586,CHST3,GFRA2,TRA2A,CELF5,TMPRSS6,MDN1,KCNA4,GDNF,STMN1,TET1,RHBDD3,SULT4A1,PSPN,COX8C,MYOM3,CRBN,CDH13,VPS13B,BYSL,NEURL4,SCNN1A,COL16A1,WNT11,TEAD3,TTLL6,IDNK,PRKAR2B,DLC1,ST7,IFFO2,SLC25A16,ZNF219,ACLY,GLI3,RDH11,TMTC1,RNF185,ZIC1,ZBTB8OS,AURKA,EIF4G2,ANKRD33,NCLN,LARP1B,CCAR2,ESYT2,CPNE1,FZD1,CAT,ALK,TBL2,NR1D2,KANK4,ULK1,KIDINS220,PTPRH,RND1,SKI,ZMYM4,PHOX2A,TRIM32,GTF3C6,M6PR,VIPR2,CYP2R1,SLC41A2,NFIB,TUBB8,EEF1E1,TSPAN31,CALCA,GLI2,UQCRC2,NT5C3B,TAMM41,PRKCE,CCDC103,FANK1,OSM,TEX9,RSBN1L,RBM12,SRGAP1,PPP2R3A,ZNF518B,ZNF716,ZBTB46,NTRK2,PTMA,SND1,MTMR14,CMTM3,SAMD12,HSP90AA1,AP3D1,CNTFR,NELL1,GABPB1,CFDP1,NHLRC3,FAM221B,STON2,ZNF428,BIN1,ANKRD13D,KCNK13,IRF2BPL,SOX15,LRP1B,SPTB,CCDC39,CGRRF1,MELK,TULP1,AMD1,PLEK2,KCTD13,FUT8,EPHB1,CAB39,PLAG1,FAM117B,NRP1,ENOPH1,ANO8,EME2,STARD6,HNRNPLL,STARD3,GPR137,PRMT2,CWH43,KIF15,DZANK1,FAM117A,KBTBD13,C3ORF18,CNPY3,CDK5RAP3,TRIM27,MED26,THAP8,UNC79,ABCG2,ADAMTS12,ADAM12,IQCG,ZNF438	3.81e-06	5.42	14371	1844	1428	20092	ABCB9,AS3MT,MPHOSPH9,RILPL2,PITPNM2,CDK2AP1,SPATS2L,SBNO1,HIP1R,RASSF1,CYB561D2,KCNG2,CNNM2,WBP1L,ARL3,SFXN2,YWHAE,HYAL1,NRBF2,GNAI2,LETM2,DDHD2,NT5C2,BAG4,PCDHGC4,ZMYND10,NEGR1,SUFU,TRIM8,ATP6V0B,NKAIN2,VPS37B,WSCD2,REEP3,STAG1,FANCL,CACNA2D2,PTBP2,WWP2,FXR1,TUSC2,DENR,NQO1,KLF6,NFAT5,CD164L2,LSM1,RGS6,HCN1,FOXO3,EVI5L,RBKS,FGFR1,CLIP3,SLC9B1,SAMD3,CISD2,UBE2D3,MYBPC2,MLXIP,SLC2A4RG,SOAT1,HEATR5B,ARHGAP1,DCC,METAP1D,SGCE,NEK4,PHF7,GNL3,MRPL33,SEC11A,LRRC4B,MAD1L1,PPP2R2A,WDR73,GRM4,GLT8D1,NAA11,PEG10,OSMR,ZNF592,PBRM1,PTN,ZNF385D,FRMD5,GNG10,UGCG,HSBP1L1,NMNAT2,WASF2,GLYCTK,ATF7IP,SDF4,STRN,RICTOR,PEPD,ACTR1A,DOCK7,DNAJC25,DNAJC25-GNG10,NEBL,RABGGTA,TTLL10,NEIL1,HORMAD1,ALAS1,LIME1,PABPN1L,NMB,STMN3,AMFR,CCDC112,CUL9,HAT1,SNAP91,PPP3R1,BTBD7,NFIA,JOSD2,TRAPPC2L,GRIN2A,KLHL29,TNFRSF4,DNAJA3,ZNF407,AK4,IRF3,USP1,CSMD1,MAN2A1,EPHA5,BCL2L12,STAB1,PTPN9,PTPRF,TNFRSF6B,IK,DIRAS1,WDR55,RALGPS1,PCCB,CHMP6,GGH,RIT1,PNO1,ZNF860,SIN3A,ASF1B,ITPR3,BAIAP2,PRKACA,ST3GAL3,AGAP1,ZGPAT,RTEL1-TNFRSF6B,CDIP1,HMOX2,NCBP2,TAOK2,KLF10,PSD,RNF168,ARFRP1,GBE1,SDCCAG8,PCDHGA7,LSAMP,FSD1,IMPACT,EMX1,UBASH3B,RTEL1,ZFPM2,ARL10,C1ORF216,GNAL,PCDHGB3,NDUFA2,PITPNC1,SFPQ,POLG,ZFAT,AGO4,MAGI2,PCDHGA5,HUS1B,NUP50,FAM83D,PBX3,PPP1R13B,SLC2A14,VSIG2,DIAPH1,TRMT61A,SLC25A2,TTBK1,INTS12,TBL3,LHX2,GPM6A,ARHGEF2,EPS15L1,ANTXR2,AXDND1,TMCO6,KIAA1191,ITIH1,AGO3,NMRAL1,ZNF121,GRAMD1B,ACADS,MARK1,SGCB,ARNT,GNG7,ZSCAN5A,INO80E,MSL2,LEMD2,SLC29A3,CIT,PCDHGB1,GAPDH,PTPRG,HARS2,ADRA1D,CLSPN,IPO13,ACOX3,ZMIZ1,PHF1,PCDHGA2,KIFC1,OSBPL10,SMG6,DISP2,HNRNPA1,ZBTB37,RC3H1,NPAS3,FYN,AKT3,PFKFB2,AP3D1,CTNND1,TMX2,ZNF408,SP2,PTPRN,MSRA,SLC4A1AP,MAML3,SCAF1,YPEL1,PNPO,CPT1C,MLEC,ZNF653,FTCDNL1,SLC45A1,PRDX6,TMIE,NDUFV2,ANKLE2,ACSF3,PRSS50,RNF4,MNS1,CBX5,TMEM248,UBE2E2,TMEM200A,KLC1,ATP8A1,NCK1,MED19,ARAP3,DCUN1D4,UTRN,ATG13,YWHAB,BTRC,GEMIN7,PDE4A,SPECC1,VPS16,UBL7,C12ORF60,STK24,ESAM,CCDC171,RBM42,STAP2,DDX23,ZFYVE21,CCDC24,ZSCAN2,SLC38A8,PTPRT,SERPING1,WDR82,FOXB1,RELL1,ARTN,INSR,ANKFY1,EPHB2,IVNS1ABP,BCAR1,ZDHHC5,TXNL4A,CREB3L3,SKAP1,APBB2,PCNT,KIF1C,SRF,GSTCD,NFE2L1,AMN1,RBFOX1,YOD1,PHTF1,UBE2G1,TMEM120B,MOV10L1,ETV5,GPATCH11,GPR26,USP6NL,ASPDH,CBFA2T3,TPCN2,PCDHAC1,SLC35F4,EIF2AK2,EHBP1L1,SIMC1,TTPA,IFFO1,TET1,KIF2C,NELL1,HOXD10,SYNE2,MAN2C1,MARK3,ZNF560,HOXD8,CLP1,GFER,SLC5A7,INA,PTCH2,BNIP3L,ATXN1,WDR53,PCDH9,MUC5B,BPTF,SIN3B,YBX3,RBM6,KDM4A,AFF1,MST1R,SRSF4,SUSD4,KCNA6,GUCY2D,C18ORF54,ARID3B,YWHAG,SLC8A1,CACNA1C,AGO1,FCHSD1,ST14,ANGPTL2,GBF1,CDH1,ZFYVE1,CACNB3,RYBP,FANCI,NOXO1,EIF2B3,SMARCD1,FURIN,DOC2A,IP6K3,MPC2,MCM7,NCOA2,KCNAB3,NAE1,STK32B,CACYBP,NFIB,SLC6A20,IRGQ,SPPL3,PITX3,CYP7B1,CAMKV,ANKRD27,CASD1,TELO2,KIDINS220,SPOCK1,TWF2,WDR62,ATG16L2,ABL2,RABGEF1,FOXN4,CNTN4,SLC6A9,PLK3,ACE,MARK4,CHCHD3,ILKAP,MSI2,TRMT1L,CREB3L4,ENSA,GOLGA3,NDUFAF7,ALPK3,SMIM3,DCAF12,TMEM219,TOMM5,MFSD9,CACNB1,PHF3,GPRC5A,LIG4,ROBO2,OPCML,UROD,EIF2AK4,GPD1,PDGFC,PLEKHA5,SPATA18,LAPTM4B,DENND1A,PCDH17,TFG,CDCP1,MICAL3,ZNF684,SNX14,SERTAD4,MUC4,KIF21B,JADE2,KCTD7,DGKI,HARBI1,CNTROB,ZIC1,GLCE,ECSIT,COPS6,RIMS2,RBM5,TSC22D2,ARHGAP40,SENP5,IFT140,TYK2,CERS5,B4GALT2,ZDHHC23,PTK7,RRAD,GALNT4,POC1B-GALNT4,EGLN1,ZCWPW1,CHST3,PDE1B,PILRA,DCTN3,EXOC8,KBTBD13,KLHL30,MTMR2,CBS,NPHS2,PRKG2,SYT6,SETD2,TMEM38A,CDA,TMEM204,ZNF605,EIF6,RHBG,NDUFA13,NPHP4,CBX1,ZNF589,DGKZ,FREM3,DCAF6,PRTG,TMPO,ELF2,TTLL8,ATP8B2,TEAD1,SNRNP27,MXD1,SSU72,KCNK13,CDH3,HS1BP3,NKAIN3,KRIT1,LIMD1,NUDT4,XRCC3,ATG9A,TEX9,DPYSL4,CYCS,PAQR6,STARD6,WDHD1,SYT14,MORC2,DENND2D,PPP2R3A,ZC3H4,AMD1,CHFR,PPP1R16B,TSN,RNF157,CEPT1,KCNH7,CRYM,MELK,PDP2,WNT11,LYPD1,DENND4B,TUBA4A,TSC22D4,CRTAC1,PKNOX1,CD8B,PTK2B,EBF2,ADO,RBM25,YJEFN3,CLDN15,CNN1,SLC39A1,ZNHIT1,UNC79,CCS,SLC24A4,SLC33A1,SNX11,MED26,MAPKAP1,GALNS,FCHSD2,SYNGAP1,TNFRSF12A,LEP,SIRPA,TMTC1,CLPP,SGTA,LRP1,SALL1,POC1A,ARID3C,PGAM5,RAP1B,CHRND,CCDC88B,CDX1,PILRB,VTI1A,SPAG7,SPRTN,PPP1R21,COX8C,FOXN1,EFHB,WRAP73,DZANK1,PARP12,AXL,FZD1,PATZ1,TBCB,FNDC3A,YAP1,PPP3CB,COL16A1,GLUL,TOLLIP,CRTC2,ORM1,GAL3ST3,COL22A1,NHLRC3,CACNA2D1,CDC25A,PROSER1,CALR3,RNPS1,AOX1,COMMD4,GLIPR2,TBL1XR1,MDK,TIA1,RYK,SYT17,LHFPL3,GAB4,SFMBT1,CRBN,DPF1,LUZP2,GATAD2B,CHST12,CWH43,DARS2,RRM1,SPSB4,ANXA7,RORA,MDN1,SCAND3,DNMT3A,MON1A,CYB5D2,TMEM179B,PPP4R4,KAZN,CEP57,RAP1GAP2,CELF2,SOBP,CENPL,CRK,TTC39B,EIF3B,ZNF217,PLXNA2,SIX3,RFX3,DNM1,CDCA2,HECTD3,CADM1,PLEKHD1,KIF12,SYNGR3,TCP1,ZMYM4,CSNK2A1,PPIL2,PNLDC1,SNRPD2,ACAT2,ANKRD12,SLC47A1,FOXP2,IGSF9B,SYNE1,NIP7,UBXN7,CDH8,RGS9,SLC28A3,UQCC2,NYAP1,RASL12,SCAMP1,ZCCHC2,RNF217,ARFGAP2,UBE2D1,GATAD2A,BATF2,ABCG2,PCYOX1,TMEM170B,FAM91A1,CLSTN1,BCL7A,BEAN1,SERGEF,ORM2,RSPRY1,RFX7,CRMP1,KLF16,STAG3,AURKA,PSMD7,PSMD3,UNC80,RNF180,ARVCF,MRPL11,RSBN1,SACM1L,ANKZF1,CAMTA2,PPFIA4,MFI2,FAM57B,ALDH3A1,CTNNA2,WTAP,PCDH7,SLC41A2,OGFOD1,WNT9A,KLF7,GIPR,PEBP4,SNRPG,EXOC2,RAD54L2,EEF1D,SLC35A1,GTF3C6,PANK1,ISYNA1,TRA2A,AP1AR,PRKD3,CCDC39,RBM4,MMP16,SIGMAR1,SH3PXD2B,VSX1,PDSS2,YIF1A,FAM120B,IRAK2,LRP1B,IRF2BPL,DYNC1LI2,MGRN1,RHOG,TIFA,FNIP2,ABCA3,CHCHD6,SLC6A1,COPZ1,PPP2R5A,PPP1R37,KLC2,TOR3A,KCNIP3,MYLK,SORL1,AJAP1,GNAI1,NME6,TTC7B,USP28,SAMHD1,SOCS4,EIF4G1,PRKAA1,KIF9,HAUS5,SMARCAD1,INCA1,ABCB6,MFSD11,ITM2C,ONECUT2,ZDHHC2,TTK,SLC36A4,JRKL,SLC41A3,GLRA3,MAPKAPK3,PCGF6,ZNF608,SHANK1,MKS1,PIK3R4,MS4A15,FAM76B,FAM168A,GABARAPL2,ZFP69,C11ORF91,ZNF214,TTYH3,TRPC4,RBM14-RBM4,XPO7,AIG1,SOD2,GEMIN6,DRC1,RPL37,DCLK1,TMTC4,EGR2,RAPGEF6,PLEKHJ1,RNF19A,UVSSA,MPPED1,CDH15,PLOD2,FBXO3,RACGAP1,FAM20B,TAF6,SCNN1A,JMJD6,PPM1A,CMTM3,SLC2A1,MROH6,ZNF500,ZNF433,FAM83C,KCNA1,SIGIRR,ZEB2,ABTB2,CD47,STON2,SLC36A1,CLDN6,RNF2,GANAB,ANKIB1,ENO3,MAML2,PJA2,ZNF396,M6PR,BCLAF1,PRLR,KBTBD8,PRSS57,TSHZ2,PRKAR2B,MIA3,CEBPZ,TMUB2,KDM3B,NKX1-1,TEKT3,GLI3,NLRP14,MAGI3,ANKRD24,PATL2,PMPCB,RND1,LRP11,RARS2,NAT8L,NTM,ING3,ZBTB8B,GMFB,MYO1B,PHC1,KCNE1,GPR107,CORO6,HS6ST3,UBAP2L,IFIT1B,POLR2F,TMPRSS6,MTSS1,LATS1,CTDSPL2,DVL2,PVRIG,KLHL18,ECD,CCNE1,PPM1L,RAB1B,DIDO1,PAQR3,DNAJC9,POC1B,CREB3L1,UGP2,FBLIM1,NUDT21,TMEM233,CFDP1,MRPL18,PLCB2,FOXK1,ZFP82,ZNF10,LRRC8D,WWC1,ABCG1,STMN1,ALX4,ZBTB47,FNIP1,PHLPP1,ALDOA,SLC39A3,ALDH1A2,TNK2,ZNF878,IGDCC3,PDGFRL,SSPN,CENPV,BMP2K,ZBTB8OS,SORCS1,RSPO4,GLG1,SLC22A25,TRHDE,MRPS14,KCNK4,PARP1,SBK1,RBM20,DUSP6,COPZ2,SMYD2,FAM193A,ZBTB7C,ASB16,ZNF862,TRNT1,PTPN4,GLDN,FAM149B1,FLOT2,ETF1,SYT5,TSNARE1,C1ORF43,RNF24,LRRC9,TMEM200B,BSX,BAG3,TXNRD3,SS18L2,BDNF,WBP11,EPHB1,SLC27A6,ACAP2,ZBTB8A,TTC33,CNST,SPNS2,CTSF,CISH,NRXN1,TMEM150A,ZBTB46,ACTR5,COG8,NFKBIA,STEAP2,PURB,PIP5K1B,MTFR1L,CNR1,THAP8,LSM10,ZNF804A,FBXL17,NR4A2,CPEB2,RBM15,NFU1,SP4,GJC1,KCTD9,ZNF564,TRAM2,TRPM4,CMTM2,IL11,SATB2,GPR56,KLHDC3,GHITM,SEMA5B,INTS9,MRPS5,PTPRU,C9ORF43,PPP3CC,LINGO1,ANHX,TDRD7,ZSCAN12,DLG1,PPP2R5E,MYRIP,KCTD13,PCBP4,KIF16B,CDC42SE2,KIF26B,HMGB1,UBAC2,HSPA9,GPR62,LRAT,DIP2A,DUSP7,PRKCE,SNX27,NEK1,RGMB,COPS7A,C11ORF96,FUT8,ROPN1B,DMRTA1,GCDH,SPTBN2,PSMA1,RGS7,KCNH8,PIWIL1,ATP6V0E2,PTPRH,ICAM5,C12ORF42,SPDL1,ANO9,RABGAP1L,SERPINB1,CLK3,ARRDC4,RAD52,ZMYND15,SLC22A4,FAM221B,FOXN2,ZSCAN31,ZDHHC8,SLC38A2,HAGHL,DLC1,DOT1L,GALC,PAG1,EIF3J,ZNF598,SNAP25,UFL1,U2AF1,EPHA8,KRT7,SSBP4,TNFAIP1,TWSG1,SLC4A2,RBBP9,EGLN3,PHOX2A,PDE9A,ZFP1,NMD3,RELT,HELZ,PTPN11,PSPN,IFIT5,CHP2,FRAT1,CUL3,ZNF24,SLC46A1,BCL11A,B3GALNT1,DNAAF3,LY6K,CACNG3,TMEM33,C5ORF22,POLE3,EIF5,PDE3B,PDCD10,TRIM62,PGBD1,KCTD14,CAT,ANKRD13B,KIAA0319L,ZC3HAV1L,ZNF428,EPN2,TMEM108,CEP120,FGF9,SLC40A1,RNF167,RAB2B,ZKSCAN2,SLC35C1,CHRNA7,TNFRSF10A,TYW1,RSBN1L,ELOVL7,ORAI1,TPRG1L,ULK2,SLC9A8,MICU2,SNX2,STRBP,P4HA1,JPH1,GTF2A1,HECTD4,SSBP3,TAF5,WDFY3,DLG4,KNSTRN,HMGA2,MAU2,KIF27,FAT1,TMEM30B,LRRC37B,RERE,NRP1,ACTR3,CA7,FAM136A,CLIP2,RNF114,CTNND2,B9D1,PDF,NKPD1,MIB1,PPL,CAMKK2,LRBA,OSM,BOLL,FBXL3,MAVS,ATPAF1,CAPN5,ERMP1,UHMK1,CDH13,SNRNP48,PROK1,NSF,MSANTD2,CCNYL1,SLC35E1,TOM1L1,GALT,HSP90AA1,NSUN7,BAG5,ACAA2,SATB1,ZBTB39,ATP13A2,EMC10,ZNF197,CKAP5,MEGF8,CD81,PHF10,WNT3,MYOC,ZNF836,UBA3,NPC1,ZFAND2B,ATP6V1H,RALB,ELL,ZNF268,SYCE2,PPP2CA,PLCD1,RFWD3,ANKS1A,TOX,GCLC,POLR3F,FAM181B,FAM162B,AIPL1,OSBPL2,CKB,SPHKAP,ADAT1,ZNF140,G3BP2,FIS1,NACC2,SORCS3,GRID1,GPN1,ST7,SOX15,CCDC83,MCUR1,DCAF4,OLA1,ARHGEF25,GABPB1,GFPT1,RNPC3,MSC,FOXRED1,DTD1,CELSR2,ICAM3,MTMR3,KANK1,MAEA,TANGO2,PTPRO,MYO1C,HMGN4,SMG5,CNTD1,EML2,ZNF891,LRIG3,CCDC136,ARMC3,PLEKHB2,STAC2,ZW10,CD55,P2RX2,RAC2,MYOM3,CCDC78,BEND4,PDLIM5,USP36,SLC25A38,SLITRK3,ENOPH1,UBE2R2,TRMT2A,ST18,SIX6,C19ORF84,CAB39,SPAG1,SSR2,BTBD9,CALHM2,ZNF660,RNF214,SPARC,DRD2,ZEB1,CDKL2,DOCK2,FAM118A,SF1,ANKRD54,ANO7,MYSM1,PPP1R12A,PEX7,TFB2M,TAC3,CALCA,COMMD5,ASPHD1,TRAPPC9,RIPK2,ENO2,CPN2,CPQ,GATM,MROH8,ZDHHC7,PDGFRB,HSPD1,FAM53C,RBPJL,USP24,TMEM253,ADAM12,ORC3,ALKBH1,MLKL,DENND4A,FSCN3,PEX2,ZNF606,TGOLN2,CALM2,SNCA,GFPT2,CMTM4,UBAP2,KCNJ3,KRCC1,UNC119B,RPS6KA4,TXNDC15,PIGS,TNFRSF1A,NAA25,ZNF534,ELAVL1,NBEAL2,BECN1,CHST10,PREP,GTF2F1,ATAD3A,MYL7,NDRG3,CCDC103,GXYLT1,MTDH,CCDC12,FBXO45,CHURC1,PAX5,TC2N,PSME3,GAL3ST4,CHERP,CELF3,SLC22A5,SMAD2,PKIA,SWI5,TCOF1,BRCA1,DPH2,NTRK1,DOCK6,KCNA4,SEMA7A,BPHL,RNF103-CHMP3,IL11RA,VPS53,MANF,UBTF,CHD4,SPTSSB,GPAM,FBXO33,PALD1,WNK4,PPP2R5D,ZNF146,ZFAND2A,LIN37,MPPED2,CDK5RAP3,SP6,CHMP3,MED12L,MICALL1,ACAD10,TMEM221,RBCK1,TRMT44,RPS7,CCDC66,TMTC3,PLD5,UTP23,PAQR8,NRDE2,FRMD4B,WWOX,DAP3,ZNF160,ACAP3,LRP12,CYB561,PRKG1,PDLIM3,SYT13,PTPRM,TNFSF12,TNFSF12-TNFSF13,GRPEL2,ZNF700,KIFC2,TOMM34	8.49e-05	4.07	14371	1207	945	20092	PITPNM2,NRBF2,ABCB9,KCNG2,YWHAE,MPHOSPH9,REEP3,SPATS2L,AS3MT,PCDHGC4,GNG10,AMFR,NKAIN2,SDCCAG8,SBNO1,MRPL11,ETV5,ZMYND10,RILPL2,PTBP2,CDK2AP1,RBKS,TUSC2,HIP1R,RASSF1,DNAJC25,DNAJC25-GNG10,GNAI2,CYB561D2,PPP2R2A,HUS1B,STK24,FANCL,GOLGA3,WSCD2,HYAL1,CNNM2,PBX3,STAG1,CHFR,MRPL33,UGCG,LETM2,PRTG,LRRC4B,FOXO3,GEMIN6,DDHD2,CHMP6,PATZ1,NAA11,PURB,EXOC8,BAG4,IPO9,NFE2L1,NT5C2,SPTBN2,GRIN2A,METAP1D,FURIN,AK4,VPS37B,RBM4,WWP2,FXR1,SLC25A2,KLF6,ANKLE2,LIMK2,SYNE2,CAMKV,RBM6,RIN1,FSD1,ATF7IP,SPRTN,EGLN1,RFX3,MTMR2,CBX1,MST1R,PABPN1L,SLC35F4,RALGPS1,PTPN11,CTSF,ASF1B,NEGR1,SFPQ,ZNF605,IK,PARP12,CCDC112,SOAT1,OSMR,TOX,CEP57,PCDHAC1,CBX5,ATP6V1D,TRAPPC2L,WDR55,HEATR5B,MYBPC2,HNRNPA1,CACNA2D2,PRKACA,KRIT1,RGS6,UBL7,KLF10,IRS2,RGS7,DDX23,UGP2,MAML3,RBM5,COQ4,MLXIP,HORMAD1,STRN,RBM14-RBM4,MON1A,ARL8A,FAM76B,ZBTB5,STMN3,SLC2A4RG,NQO1,SNX11,GRAMD1B,RBM42,NUDT21,NDUFA2,GLUL,ARHGEF2,NFAT5,KCNJ4,STK32B,PAQR6,PLEK2,CD164L2,SAMD3,ANKFY1,WBP1L,NFIA,PCDHGA7,LSM1,JOSD2,RNF185,EIF2S1,ARMC3,PGAM5,POLG,FOXP2,TES,SKAP1,TIFA,TRMT61A,PCDHGB3,MICU3,RIMS2,RYBP,CCDC88B,SMIM19,ARID3B,ZC3H4,PCYOX1,HARS2,ARNT,ATG16L2,CCS,PTN,SP2,AP1AR,SFXN2,CHST3,PCDHGA5,DCC,TIA1,HCN1,ZSWIM6,SMG6,PNPO,STAP2,ESAM,IMPACT,STAG3,HSBP1L1,WDR89,YIF1A,PPP3R1,PCCB,ELF2,FRMD5,RYK,CLIP3,CCDC171,ACOX3,CYB5D2,RICTOR,TEAD1,GRHPR,TRMT1L,TMCO6,RIT1,NEBL,SPECC1,PNO1,AGAP1,GRM4,CALCA,STMN1,RTEL1-TNFRSF6B,KHNYN,KLC2,SNRPG,PCDHGB1,ATP6V0B,SEC11A,KIAA0319L,PCDHGA2,SDR39U1,SWI5,KLC1,CD9,RTEL1,PCNT,PPP2R5E,ZFPM2,GNAI1,FOXP4,IP6K3,PDGFC,ADRA1D,CUL9,PHTF1,CHD7,WDR73,TTBK1,ZFAT,BTBD7,GPC6,TRIM62,SPHKAP,NUP50,ANKIB1,ARL3,VSIG2,LSAMP,FAM83D,PARD3,WASF2,ZMYM4,TRUB2,ZNF407,CHCHD3,TMX4,ZNF592,DENR,CDH3,LYPD1,ANGPTL2,MYOC,BPTF,SLC1A2,SGPP1,STX17,SRF,HECTD4,MED26,SGCE,SERTAD4,GPHN,ECHDC3,ATP5G1,AFF1,C12ORF60,MAD1L1,PPP1R13B,USP1,TTC6,LIME1,TNFRSF6B,MARK3,CACNB1,PRKG2,PHF1,DOCK7,SPTSSB,DGKI,TNK2,CNTN1,EGR2,AGO3,MAN2A1,ZNF608,LHX2,URM1,DIRAS1,LIG4,VRK1,PRLR,ZNF148,OGFOD1,TMEM248,ULK2,AMN1,ZFYVE21,ZDHHC24,ABRACL,OSBPL6,ZGPAT,ZNF121,SLC4A1AP,PPIA,PRR22,SLC29A3,FAM136A,NIPBL,AXDND1,TRAIP,ARFRP1,PVRIG,EFHB,STAC2,DLG1,ZNF135,ASPDH,ZNF423,ARRDC4,XPO7,ZNF653,SLC8A1,PDE3B,RBPJL,DENND2D,PIWIL1,YPEL1,ATP13A3,EFCAB6,TRIM8,STRBP,UBE2Z,CACNB3,TOMM5,NMB,ARHGAP40,LEMD2,PJA2,FAM120B,SLC27A4,FGFR1,MCM7,AGO4,TTLL10,FBLIM1,PRKAA1,RNF168,TAOK2,SH3PXD2B,MFSD9,ZDHHC8,HMGA2,ZBTB8B,CSNK1G1,BRINP1,PITX3,ARL10,EPHA5,FANCI,CREB3L3,DGKG,GNAL,ABCC8,KAT7,PTGER4,DPYSL4,DNAJA3,COPZ1,ZDHHC23,TMEM108,SLC20A2,COX8C,ZNF385D,NPAS2,ALDH3A1,DIAPH1,GALNS,B3GALNT1,CKB,FCHSD1,PPP4R4,MARK1,NDUFA13,HAT1,SGTA,UQCC2,MSL2,EVI5L,PACS1,YBX1,ZNF664,NR4A2,ECI2,CIT,CDHR4,SMG5,FOXK1,EPS15L1,PFN2,CNN1,PEG10,TEF,CYP26C1,PCDH17,GPC2,KBTBD13,C12ORF42,ATP8A1,POLR1E,ITPR3,TTC33,RHBG,SHISA6,SYT5,RASAL1,KCNAB3,YJEFN3,ZNF560,TAF7,RBM14,SLC45A1,SLC44A2,AGO1,ACAD10,CHERP,IP6K1,RARB,BAIAP2,RBM20,SUSD4,LIMD1,ABL2,MPPED1,C1ORF216,PCDH9,INTS9,KIF12,INO80E,SNAP91,SH2B3,NMNAT2,MTFR1L,SLC39A3,WWC1,RAPGEF6,PTK7,PTPN4,NMD3,DZIP3,RGS9,EIF2AK4,GTF2H5,PMPCB,NIP7,LTK,STARD3NL,KANK1,SIN3B,PLA2G3,CTNND1,TSEN54,DNAAF3,AFF3,CRTAC1,CCDC92,AGPS,RAD54B,RAB11A,MAPKAP1,CLSTN1,INHBE,PPIH,SATB2,SAE1,KIAA1614,SLC35E1,RAB1B,AKT3,UBE2G1,CBS,SYNJ2BP,CLSPN,GATAD2A,CDCP1,CLPP,FNIP1,TELO2,MFI2,TNRC6A,SERAC1,FBXL17,USP15,ECSIT,RAPH1,YWHAB,ZSCAN5A,GBF1,RND1,FRMD1,PHLPP1,NXPH2,TXNDC12,SMARCD1,PITPNA,CALR3,IGFLR1,CFDP1,TBC1D1,IRAK2,AKIRIN1,PNPLA5,DPP3,PANK1,FAM91A1,MYH7,PRPF38A,STX6,LRRK2,GPC5,RCBTB2,MFSD11,TMEM209,MDM4,TEAD3,INPP5K,GNAS,MAPKAPK3,MAU2,RPS6KA4,UFL1,BRAP,RNF214,XPNPEP1,PPP3CB,MAVS,NCK1,SLC39A10,DVL2,SLC24A4,TTYH3,GLG1,RSBN1,KIDINS220,PELI3,YBX2,ZNF691,ZBTB8A,HPS4,HIPK1,HAUS5,MELK,NUDT4,MKRN1,CDC42EP2,ANKLE1,NEIL1,FAM181B,SIX3,VPS13D,POM121L12,SYNGAP1,CERS5,SRRM1,DOC2A,PNLDC1,PSD,WDR1,LDLRAP1,RC3H1,EMX1,ADCY1,TTLL6,CILP2,SNCA,TMEM219,OSBPL2,SUFU,PARP2,GAPDH,FBXL19,MICU2,SSR2,NTRK3,EXOC2,PSMB4,BCLAF1,IRF2BPL,SRSF9,TMX2,TOLLIP,ZNF682,BOC,KMT2B,RNF123,IFIH1,STAT5B,GATC,ZSCAN31,COCH,ZIC1,ZNF160,PRKCZ,TRIP10,ACSF3,LYSMD3,MAGI3,EEF1B2,RANBP1,PC,CARD10,MDN1,RNF2,RABGEF1,MUC4,PEPD,NDUFV2,RNASEK-C17ORF49,C17ORF49,ZMYND15,MLEC,TWSG1,CDK5RAP3,GRIN2B,ZMIZ2,FCHSD2,SYT2,POGZ,RHBDD2,POC1A,PHF20L1,SDHA,NUCKS1,IFIT1B,CADM2,DMC1,WBP11,CDC42SE2,KCNIP2,ARCN1,UBAC2,MADCAM1,ROBO4,CAV1,SS18L2,PSMA1,ELP5,KCTD7,CYP7B1,ZNF155,ACADS,ZNF695,SYNE1,MOB1B,RAP1GDS1,CLP1,RBFOX1,TAOK1,LCA5L,PHTF2,TXNRD1,DNM1,CRTC1,LIN37,HSP90AA1,PXMP2,SCAF1,KAZN,CACNA2D1,DDX4,PILRA,GNG7,SNAPC1,GRIN3B,TMEM235,BNIP3L,ANXA7,RACGAP1,BCL2L12,CDIP1,GABPB1,DZANK1,CNIH2,NDUFS1,FBXO10,PLAG1,MANEA,ANKRD18B,IVNS1ABP,CSMD1,AP3D1,DNAJC9,GET4,TSC22D2,ZNF518B,BAG5,OPCML,TBL3,GNAO1,ALDOA,PDE1C,TM6SF2,SMAP1,TRAPPC9,MED19,FBXO33,BACE1,BTF3L4,MYLK,EVA1C,WTAP,NUP205,RFWD3,ROBO3,IFFO1,SIL1,ACAA2,ZFAND1,NCOA2,CDCA2,XRCC3,ZNF813,PKNOX1,CTDNEP1,NKTR,EPHB2,RAB17,JOSD1,TECR,BIRC5,DLG4,CNTN4,RABGGTA,CLK3,PTPRH,TNRC18,ZC3H7B,CCDC66,TULP1,LY6K,BTG1,NDUFAF7,ILDR2,SAMHD1,FOXB1,COG8,RPL37,COPS6,RAB5A,SEMA7A,DYNLL1,DIP2A,THEM6,IFIT5,FOXN1,RAPGEF5,CCNI,DIDO1,CRHR2,ENSA,FBRSL1,RASL12,NUDT3,KREMEN1,CPNE5,MCOLN2,ZNF90,ANHX,CHMP4C,SNCAIP,PEX2,SWAP70,SHISA4,POLA2,IRF3,CCDC127,CTDSPL2,HMGN4,P4HA1,GAL3ST3,CISH,ORC1,PPIL2,ACE,SNRPD2,MBTPS1,RAB2B,TCP11,FAM149B1,IQCD,CRLF3,KIF1C,BRCA1,PCK2,TRMT2A,MUC5B,DCUN1D4,RSPRY1,INSR,IGDCC4,MAGI2,SIMC1,FKBP5,TXNL4A,PPM1L,TMEM120B,EIF4G1,NBR1,KCTD14,ERC2,CARHSP1,ECD,GPR26,ATXN2,ZNF93,KCNH8,SPOP,PHF7,ST14,MYRIP,C6ORF89,CNTROB,SCAND3,PDE4A,DGCR8,ARL6IP6,OSM,ZBTB8OS,CYCS,HOXD10,PLAU,AJAP1,ZNF433,EIF5,C3ORF38,METTL6,TPCN1,PDP2,COL22A1,SEC22C,DKK1,FTCDNL1,NRL,RNF220,ARAP3,FZD1,NPHS2,TOM1,SLC29A4,AOX1,FBXO6,BNIP2,ZBTB37,DISP2,WDR62,TSHZ2,TGM2,GLT8D1,SUGP1,RND2,ZNF10,NEK1,CHRNA7,TPST1,CCDC152,PLLP,PIGS,ZDHHC5,HS1BP3,RSBN1L,GLYCTK,FBXL4,NEK4,TMEM106A,BCAR1,BTRC,TBC1D13,TEFM,BLK,KCNA1,RPL35,SLC9B1,FNDC3A,LRRFIP1,ILF3,POLR2F,ZNF878,LDHB,BCL11A,SLC29A2,PTMA,CNTD1,TRA2A,INTS12,PATL2,MLKL,PILRB,KCNT1,SH3GL2,RPL37A,RPAP2,GDAP2,NCLN,ACTR1A,NPHP4,FBXO36,ATAD5,GNL3,CPT1C,KIAA1191,EPHB1,ZCWPW1,TMEM200A,DENND1A,BPHL,TYK2,UNC79,COPZ2,ACAT2,OVOL1,PTCH1,PIK3C3,WDHD1,SLC47A1,ZNF860,NCDN,BECN1,GNG4,SERGEF,CYP4F22,EXOC6,ROBO2,PBRM1	|
MIRNA:hsa-mir-1246	MIRNA	hsa-mir-1246	0.0141	1.85	639	1774	103	16638	C2ORF69,REEP3,METAP1D,PURB,WAC,EMB,CBX5,ST3GAL3,OSBPL3,CUL3,TEAD1,MAGI2,PDP2,PRLR,PSD3,GOLPH3L,SOS1,RORA,TBC1D4,TULP4,MAN2A1,EYS,NUP50,RASAL1,NFIA,AP3B1,ANTXR2,TSPAN5,UBE2Z,ACVR1B,RNF168,SORL1,PCDHA9,SATB2,BTBD7,OSBPL6,ARHGAP15,AFF3,TAOK1,KLC1,ASTN2,CHD7,RAB22A,GLS2,IRGQ,SLC28A3,ZMYND11,RANGAP1,C11ORF58,RYBP,DYRK1A,PPARGC1B,CDC25A,IP6K1,NCAPG2,DLG1,SLC38A2,SLC39A10,ARCN1,SLC22A23,LHFPL3,BCL9,CAV1,ZDHHC23,RBM25,HSDL1,NUDT4,GIGYF2,SPRED2,DENND2D,CCNT2,LDB2,UBE2H,RNF4,ZFP1,RABGEF1,RFTN1,TGOLN2,SNX27,PANX1,FNDC3A,HOMEZ,ZC3H11A,DNAH3,WWTR1,TCF4,MAP1B,KCNAB1,ATP9A,HELZ,POC1A,FAM98A,PTPRD,ZMYM4,NFIB,TSPAN31,PRKCE,SRGAP1,ZNF518B,AP3D1,PLAG1,KIF15,MBNL2	NA	NA	NA	NA	NA	NA	NA	0.048	1.32	639	1145	71	16638	REEP3,C2ORF69,PURB,METAP1D,PCDHA9,EGLN1,PTPN11,CBX5,PRKACA,GOLPH3L,ANKFY1,NFIA,PSD3,RYBP,TEAD1,KLC1,TULP4,CHD7,BTBD7,NUP50,ZMYM4,RAB18,MAN2A1,PRLR,ZNF148,OSBPL6,EMB,NIPBL,DLG1,DENND2D,UBE2Z,RNF168,SH3PXD2B,ZDHHC23,ZNF664,RASAL1,IP6K1,AFF3,SATB2,UBE2G1,RAPH1,STX6,SLC39A10,HIPK1,NUDT4,EEF1B2,RABGEF1,POC1A,NUCKS1,ARCN1,CAV1,DNAH3,ZNF155,TAOK1,PLAG1,AP3D1,BCL9,ZNF518B,BACE1,POSTN,ARHGAP15,DYNLL1,DIP2A,KREMEN1,MAGI2,GPR26,PDP2,FNDC3A,PTCH1,AP3B1,EYS	|
MIRNA:hsa-mir-3662	MIRNA	hsa-mir-3662	0.0146	1.84	2296	1774	305	16638	SBNO1,CDK2AP1,SPATS2L,NRBF2,YWHAE,JMJD1C,C2ORF69,NEGR1,BAG4,GNL3,PBRM1,SOAT1,TCF12,FXR1,EPHA5,FOXO3,DNAJC25-GNG10,GNG10,PURB,ZRANB1,NFAT5,MTMR2,ZNF592,CEP57,FAM76B,CADM2,PRTG,SLC19A2,C12ORF43,SLC8A1,CBX5,RAB11A,SSH2,DCC,CERS6,AMBRA1,TMEM209,RALGPS1,DHX57,AKIRIN2,TEAD1,GATAD2B,DCAKD,LSAMP,ZDHHC2,PHF21A,NEBL,SYT1,PPIA,PACS1,CD47,ITIH4,OSMR,ANKLE2,FOXRED2,MXD1,PRLR,PSD3,SOS1,RORA,DPP8,CAV2,ADAR,TULP4,RICTOR,SIPA1L3,NR4A3,TPM3,BTRC,ZFPM2,GBE1,PGGT1B,PHF20L1,NUP50,SFPQ,MLEC,PKNOX1,CTNNA2,SLC30A10,RNF38,FAT3,PAQR3,TET2,NFIA,ZNF24,ZNF490,PCYOX1,DEF6,EIF6,STRN,TIA1,ZMIZ1,ACVR1B,RELL1,NSUN3,TES,RNF168,ANXA4,MMP24,ADD3,GALNT2,CLSPN,APBB2,SATB2,SMAD5,BTBD7,RFX3,TRDMT1,ST14,ARHGAP15,SSBP4,IPPK,PLEKHH2,TAOK1,HEXIM1,PRKAA1,TSPAN2,AK4,ASTN2,RAB22A,FAM20B,PHF3,GSTCD,IRGQ,TNRC6A,GFPT1,GABRA4,GLIPR2,MAST4,FNIP2,JMY,AMN1,MSL2,C18ORF54,UBE2E2,ZNF217,TBL1XR1,STX17,ADCY1,PTPRT,LRP12,DZIP3,RBL1,KCNA6,ZDHHC5,ENSA,RYBP,DCUN1D5,NUDT21,ZCCHC2,LARP7,IL6ST,FBXL3,PANK1,TTPA,COL22A1,TFPI,YOD1,SLC35G2,CDH11,FARP1,PPL,CDK6,RBMS3,BNIP2,TSC22D2,PRKCI,ACTR3,VPS53,HOXD8,DLG1,SLC38A2,C1D,ATP8B4,SLC39A10,SLC22A23,TMEM135,KLF13,SPATA18,PTPRS,ANKRD27,MSANTD4,TMX1,NUDT4,MORN4,TXN2,RBM20,UQCRB,NDFIP2,NAMPT,MYO1B,SPRED2,LIMD1,RBM26,UHMK1,CCNT2,PSMA1,CBL,MPPE1,NCOA3,FKBP5,C6ORF89,TWSG1,YAP1,NFKB1,AOX1,PPIL1,BIRC5,UNC5C,TRANK1,CDC27,ZNF397,ELF2,PIK3IP1,PTPN4,RABGEF1,TIFA,POLR3F,LONRF2,CHD9,MRPS30,RAP1B,SMIM19,TLK1,PHC1,KIF16B,ANXA7,KANK2,SECISBP2L,SNX27,CLIP1,MDM2,UBASH3B,VAMP2,UBE2D1,TSHZ2,DYNC1I2,CSNK2A1,FNDC3A,ROCK2,RFX7,CD44,KCNJ16,ARL15,WDHD1,DCAF12,GALNT4,POC1B-GALNT4,ANKRD13C,PRDM2,SMARCAD1,APLP2,SP4,TRIM26,DPP4,CLSTN1,ZEB1,OLA1,CDS1,WWTR1,TOLLIP,RSU1,CEP170,MAP1B,DCTN4,LRRFIP1,PICALM,NFKBIA,LEP,MMP16,DNAJC6,LYSMD3,ATP9A,RGPD4,ANKRD44,KLHL7,TRA2A,STMN1,TSKU,TET1,GLI3,RDH11,ESYT2,AFAP1,CAT,NR1D2,KANK4,KIDINS220,SKI,ZMYM4,SLC41A2,NFIB,EEF1E1,RSBN1L,RBM12,SRGAP1,PPP2R3A,NTRK2,PTMA,SAMD12,DCP1A,CAB39,PLAG1,COX16,ADAM12	NA	NA	NA	NA	NA	NA	NA	NA	NA	NA	NA	NA	NA	NA	|
TF:M10426_1	TF	Factor: ctcf; motif: CCRSCAGGGGGCGCN; match class: 1	0.0153	1.82	4524	1867	499	20092	PITPNM2,CDK2AP1,NKAIN2,SPATS2L,KCNG2,MRPL11,SUFU,TUSC2,WSCD2,AUTS2,TCF12,DENR,PPP3R1,LIG4,ZMIZ2,KLF6,WWP2,RGS6,NFAT5,WAC,ANKRD13B,CLIP3,PTPRF,ZNF592,AMFR,CEP57,EVI5L,FGFR1,FAM76B,PRTG,UGCG,ATG13,LHX2,SLC19A2,HCN1,MLXIP,SRF,SLC2A4RG,KLC2,PPP1R13B,STAG1,MYCL,SDF4,HCAR1,CUL3,TEAD1,SMG6,GRM4,ESRP1,ACBD4,GATAD2B,HSBP1L1,SCMH1,ZDHHC2,ATXN1,FBXL17,PHF21A,SYNE2,INA,RABGGTA,NEBL,DOCK7,SPPL3,HARBI1,PACS1,GRAMD1B,TOX,ZNF860,OSMR,ANKLE2,AGAP1,LIME1,ESAM,SOS1,HMOX2,FOXO6,CDIP1,PARD3,FYN,TAOK2,TMX4,FRMD5,EEF2K,PDZD8,TSHZ3,MAN2A1,RICTOR,ZNF184,MPC2,GGH,CCS,BTRC,CHMP6,BATF2,ZFPM2,RBM5,OSBPL10,FURIN,PHF20L1,JADE2,ZNF407,MLEC,NMRAL1,PKNOX1,TRHDE,AFF1,FAM83D,ZNF385D,FOXP2,RIMS2,RASAL1,ARFRP1,CCDC24,RAB6A,PBX3,CREB3L1,STK24,ZGPAT,HMGA1,KCNJ4,ZMIZ1,ACVR1B,GNAL,SORL1,CBX1,PCNT,MMP24,VPS16,ARRDC4,SLC29A3,ADD3,SNX14,GALNT2,MANBA,CLSPN,GRIN2A,APBB2,DCAF11,OPCML,CASD1,ISYNA1,ANKRD12,FAM181B,TAF5,PRSS50,LEMD2,RFX3,OSBPL6,ST14,PPP1R16B,KHK,BMP2K,SSBP4,MGLL,SNRPG,PLEKHH2,ITSN1,DCAF6,ZNF653,PRKAA1,DPP10,TSPAN2,ITSN2,ASIC1,AKT3,ZFR2,ILKAP,ATG16L2,STRN3,ZFAND5,TTC7B,LDLRAP1,ASTN2,CHD7,PATZ1,GTF2IRD1,FAM20B,PHF3,RAB15,PNPLA5,EGR2,DOCK4,DDX54,ZNF202,FNIP2,ELOVL7,TDP1,JMY,ERF,PARP12,RNASEH2C,MSL2,EXOC6B,AP1S1,UBE2E2,SPOCD1,LMO7,CRTAC1,MARK3,PXDC1,HS1BP3,ZMYND11,MSANTD2,DOCK3,PEX2,PTPRG,EPS15L1,ZNF217,TBL1XR1,TXNL4A,MBTPS1,PTPRT,C1QL2,RANGAP1,RITA1,KCNA6,SNAP91,INSR,SLC1A2,ACSF3,KCNK4,RYBP,BCAR1,DIDO1,PLEKHD1,ZCCHC2,MLF2,CACNB3,TLE1,MAPKAP1,IL6ST,SFMBT1,GNAS,COQ4,FBXL3,GRID1,SLC5A7,PTPRN,ENOX1,FAM136A,IARS2,COL22A1,RELA,SLC35G2,GCNT4,PPARGC1B,COPZ2,SRSF4,CSRP2BP,GLCE,SHISA4,CDC25A,ORAI1,IKZF1,INHBE,PPL,SRRM3,PGAM5,TYRO3,LIMK2,KMT2B,IP6K1,DENND1A,GTF2A1,RGS7,ZDHHC14,RNF157,RBM4B,IVNS1ABP,IFIH1,ZFYVE9,R3HDM2,NCAPG2,ACTR3,DPF1,RTN1,PLXNA2,SUSD4,DLG1,SLC22A23,STIP1,RIMS1,TPCN2,ZFP91,EXTL3,SIN3A,TMEM135,TMEM235,CAV1,MARK4,KCTD18,ELL,TRUB2,PTPRS,ZDHHC23,TTC39B,PPP2R5A,ANKRD27,MSANTD4,HSDL1,BNIP1,ZFP91-CNTF,BCL7A,LRP1,KIF21B,PILRA,RBM20,NAMPT,MYO1B,CADM1,SMYD2,TMEM200B,NCK1,TRIM62,CAPG,PTPRN2,KLF7,LYPD1,SMARCD1,BMP7,CBL,ACAA2,PIAS2,MORN3,SCAF11,CERS5,FOXK2,EXOC6,TWSG1,CRLF1,NFKB1,FOXN4,TKT,RASA1,CNTN5,WNK2,NME6,DMC1,MYRIP,FBXO10,TRANK1,BAIAP2,ATP6V1E2,TAF4,ZNF397,SYT14,TXNDC12,METTL24,MDK,FOXK1,ZNF746,SCN9A,WWOX,MTSS1,MEGF8,RAVER1,PLGRKT,PODXL2,IGDCC4,PYY,LAPTM4B,GJC1,TMEM38A,SNX10,FGFBP2,NCMAP,B9D1,FKBP10,AGO4,RAP1B,PLCD1,RILP,SMIM19,RFTN1,EPHB2,AP5B1,MYO1C,KCNMB4,VASH1,KIF1C,KCNIP3,BTF3L4,FBRSL1,ACE,KIF19,TMEM179B,PPP3CB,ANXA7,SPOCK1,KANK2,DNAH11,STMN3,CLIP1,MDM2,IL20RA,CAPN1,MACROD1,UBASH3B,CDX1,MPPED1,RBPJL,CASZ1,ZFP69,FNDC3A,TMEM253,ROCK2,RFX7,KCNH8,ATG9A,FRAT1,CACNA1C,NTN1,LRRC7,APLP2,SP4,CPNE5,FBN1,ULK2,CLSTN1,KCNA1,CNRIP1,CACNA1B,POGZ,EML3,TPST1,CEP170,ZBTB8A,C16ORF74,LRRFIP1,CDC40,COX11,IRS2,MAP3K3,PDLIM5,DNAJC6,BEGAIN,MTA2,ATP9A,LRRC14,NCK2,HELZ,ANKRD44,PPARD,POC1A,CCDC136,KLHL7,SHISA6,GDNF,STMN1,SULT4A1,CRBN,NEURL4,TEAD3,IDNK,PRKAR2B,IFFO2,SLC25A16,TMTC1,ESYT2,FZD1,CAT,ALK,TBL2,NR1D2,ULK1,SKI,ZMYM4,CYP2R1,SLC41A2,CUL7,PRKCE,RSBN1L,SRGAP1,ZNF518B,ZBTB46,NTRK2,PTMA,HSP90AA1,NELL1,STON2,ANKRD13D,IRF2BPL,SOX15,SPTB,CCDC39,CGRRF1,KCTD13,FUT8,EPHB1,CAB39,PLAG1,FAM117B,ENOPH1,HNRNPLL,STARD3,GPR137,PRMT2,CDK5RAP3,TRIM27	NA	NA	NA	NA	NA	NA	NA	NA	NA	NA	NA	NA	NA	NA	|
GO:0009056	GO:BP	catabolic process	0.0155	1.81	2639	1716	275	21026	TRIM8,NRBF2,SUFU,NT5C2,ATP6V0B,LSM1,HYAL1,RBKS,DDHD2,UBE2D3,ZBTB20,CISD2,DPP3,CTSF,FXR1,ZKSCAN3,CUL9,FOXO3,TLR9,WWP2,ZRANB1,NQO1,RNF180,GLYCTK,MTMR2,YBX3,WAC,AMFR,ATG13,PEPD,PRSS16,VPS37B,AMBRA1,HCAR1,AKIRIN2,CUL3,SMG6,KDM4A,PLCD3,GALM,ZDHHC2,FBXL17,CDH1,RAB1B,FOXRED2,CTSS,IVD,HMOX2,WDR82,FYN,CHFR,PRDX6,PSMD14,AGO3,BTRC,CHMP6,TPCN1,FURIN,ACMSD,PHF20L1,RAB3GAP2,PCCB,ZFYVE26,TRHDE,FAM83D,LIN28B,ACADS,ELAVL4,TSPAN5,UBE2Z,PCYOX1,EIF6,GAD2,LEPR,RNF168,SORL1,MMP24,VPS16,SNX14,MANBA,GRIN2A,ABL2,SAMHD1,DCAF11,XPNPEP1,PLA2G4A,DPYD,TRDMT1,PLBD2,PFKFB2,ST14,SNF8,ARNT,MGLL,PRKAA1,FBXO38,ATG16L2,HNRNPD,PTPN22,ADCY10,LZTS1,UBL7,GLS2,BRINP1,TNRC6A,PNPLA5,MAEA,AMN1,RNASEH2C,ALDOA,UBA7,KAT5,GCDH,SPOP,PACSIN3,GSK3A,EIF4G1,PEX2,TBL1XR1,STX17,ATG5,INSR,ACSF3,RYBP,FBXW7,RPTOR,LSM7,DAOA,SIAH3,FBXL3,YTHDC1,IGF1,CLN5,RELA,YOD1,CLPP,LPO,ZFYVE1,ANKIB1,RNF123,PGAM5,C4BPB,FMO1,GET4,AP4M1,PDE1A,VTI1A,TPCN2,SETD2,ZC3H4,CAV1,PAFAH1B3,PDE3B,SPATA18,TMX1,NUDT4,PLK3,GIGYF2,LRP1,ALDH4A1,NDFIP2,DAZL,APOA5,PSMA1,STK33,CBL,ACAA2,RAB2A,FOXK2,DDA1,HSD11B1,MTRR,MLXIPL,EDEM2,FBXO10,UBE2H,RNF4,ATP6V1E2,ARMC3,GAPDH,CDC27,ATG4C,PIWIL1,FOXK1,CDA,PDE1B,CD36,LAPTM4B,UCHL3,ATP6V1D,AGO4,MDM4,IL10,PLCD1,SOCS4,RILP,RSPRY1,EPHB2,CNOT2,MBD4,CRYM,CTSK,ACE,HGF,KIF16B,ANXA7,MDM2,CAPN1,UBE2D1,EXOSC7,CSNK2A1,ROCK2,ARHGAP11B,CD44,ATG9A,LIPH,DCAF12,TRIM26,PCBP4,ULK2,PLCB3,WWTR1,TOLLIP,TRIM6,ZDHHC19,PDE4A,FBXL19,PSMD3,PDE2A,NAE1,PSMB4,LEP,IRS2,MMP16,SNCA,UBAC2,SPSB4,PSMD12,PPARD,AMBP,CDC16,TMPRSS6,SPSB1,GDNF,RHBDD3,CRBN,IKBKE,RNF185,AURKA,EIF4G2,LARP1B,CCAR2,CAT,ALK,ULK1,TRIM32,M6PR,CUL7,NT5C3B,PRKCE,RFPL4A,PPP2R3A,SND1,MTMR14,HSP90AA1,NELL1,NHLRC3,SHFM1,DCP1A,KCTD13,FUT8,GPR137,CDK5RAP3,TRIM27,ADAMTS12	0.000197	3.71	2639	1699	285	21026	HYAL1,NRBF2,DDHD2,NT5C2,SUFU,TRIM8,ATP6V0B,VPS37B,WWP2,FXR1,NQO1,LSM1,FOXO3,RBKS,CISD2,UBE2D3,HCAR1,GLYCTK,PEPD,NEIL1,CTSS,PABPN1L,AMFR,CUL9,GRIN2A,PCCB,CHMP6,TLR9,PRKACA,HMOX2,NCBP2,LZTS1,RNF168,AGO4,FAM83D,ZBTB20,AGO3,ACADS,ARNT,AMBRA1,GAPDH,ACOX3,SMG6,RC3H1,ELAVL4,FYN,PFKFB2,CD36,CPT1C,PRDX6,ACSF3,RNF4,ATG13,BTRC,PDE4A,VPS16,UBL7,WDR82,INSR,IVD,EPHB2,AMN1,YOD1,UBE2G1,CBFA2T3,TPCN2,NELL1,MAN2C1,BNIP3L,YBX3,KDM4A,AGO1,ST14,CDH1,ZFYVE1,RYBP,FURIN,LPO,NAE1,PTPN22,ATG16L2,ABL2,PLK3,ACE,DCAF12,UROD,GPD1,SPATA18,LAPTM4B,SNX14,C4BPB,SYT11,EGLN1,PDE1B,EXOC8,MTMR2,CBS,SETD2,CDA,LIN28B,EIF6,NDUFA13,CTSK,NUDT4,ATG9A,PPP2R3A,ZC3H4,CHFR,CRYM,PTK2B,FBXO38,LEP,CLPP,SGTA,LRP1,PGAM5,VTI1A,GLUL,TOLLIP,NHLRC3,CALR3,RNPS1,TBL1XR1,CRBN,DCP1A,SPSB4,ANXA7,HECTD3,CSNK2A1,PNLDC1,ACAT2,UBXN7,RNF217,UBE2D1,FMO1,PCYOX1,RSPRY1,AURKA,PSMD7,PSMD3,RNF180,ANKZF1,CPN1,PDE4B,RFPL4A,MMP16,KLHL20,SORL1,USP28,SAMHD1,SOCS4,EIF4G1,PRKAA1,ZDHHC2,ATG4C,PIK3R4,GABARAPL2,AIG1,RNF19A,UBR2,FBXO3,LIPA,LIPC,ANKIB1,ENO3,PJA2,M6PR,BCLAF1,TMUB2,PATL2,IDO2,TMPRSS6,LATS1,RAB1B,GALM,ATG5,PSMC2,SEC16B,SULT1B1,PLCB2,FOXK1,UBE2H,NUDT13,ALDOA,IL10,TRHDE,TRNT1,ETF1,ACADVL,BAG3,PRSS16,PLB1,CTSF,TMEM150A,CNR1,FBXL17,BCHE,KLHDC3,KCTD13,AGXT2,PCBP4,KIF16B,KMO,EDC3,HMGB1,UBAC2,PRKCE,FUT8,GCDH,CTSO,PSMA1,PIWIL1,ATP6V0E2,HAGHL,GFAP,GALC,UFL1,TNFAIP1,PDE9A,CUL3,PDE3B,CAT,RNF167,RAB2B,ULK2,TRIM21,WDFY3,RNF114,MIB1,CAMKK2,LRBA,BOLL,FBXL3,TMEM150B,NSF,TOM1L1,GALT,UBXN4,HSP90AA1,BAG5,ACAA2,ATP13A2,CD81,VPS25,NPC1,ZFAND2B,ATP6V1H,RALB,PPP2CA,PLCD1,GCLC,FIS1,MTMR3,MAEA,SMG5,ARMC3,USP36,UBE2R2,DRD2,CYP19A1,PEX7,RIPK2,ENO2,CPQ,ADCY10,ZDHHC7,PEX2,SNCA,ELAVL1,BECN1,TRIM22,MTDH,FBXO45,PSME3,RNF103-CHMP3,ZFAND2A,CDK5RAP3,CHMP3,ACAD10,RBCK1,RPS7,TMTC3,NRDE2,TNFSF12,ZFYVE26	NA	NA	NA	NA	NA	NA	NA	|
GO:1901981	GO:MF	phosphatidylinositol phosphate binding	0.0162	1.79	181	1810	34	20246	HIP1R,GBF1,SYT1,GOLPH3L,PARD3,TPCN1,ZFYVE26,SNX14,PLA2G4A,MARK1,SNX11,KRIT1,LDLRAP1,ARAP3,SNAP91,MAPKAP1,SNX20,TTPA,ZFYVE1,DENND1A,TPCN2,MYO1B,CAPG,LAPTM4B,SNX10,PLCD1,KIF16B,SNX27,SYT5,GSN,PICALM,VPS13B,TULP1,PLEK2	NA	NA	NA	NA	NA	NA	NA	NA	NA	NA	NA	NA	NA	NA	|
TF:M10108_1	TF	Factor: WT1; motif: RGGNGGGGGAGGRGGNGGRG; match class: 1	0.0163	1.79	2958	1867	342	20092	ARL3,WBP1L,SFXN2,SBNO1,TRIM8,HIP1R,YWHAE,NEGR1,ZMYND10,UBE2D3,AUTS2,PELI3,ZSCAN9,DENR,PPP3R1,FXR1,KLF6,STK32B,ROBO2,SLC25A12,NFAT5,PITPNC1,WAC,DENND4A,CEP57,FAM76B,CRTC1,LHX2,SLC8A1,ST3GAL3,TTBK1,PPP1R13B,SGCE,SSH2,CERS6,DENND4B,KCNIP2,PEG10,AKIRIN2,CUL3,SMG6,ESRP1,LSAMP,CDC42BPA,RIN1,SCMH1,WLS,ZFR,ATXN1,PHF21A,SYNE2,NEBL,PACS1,TOX,ZNF860,LRRC4B,PTPN9,FOXO6,LYSMD2,CDIP1,PARD3,TBC1D4,KLHL29,TSHZ3,PCDH9,TRMT61A,RICTOR,TFG,NR4A3,BPTF,MPC2,ZFPM2,OSBPL10,EHBP1L1,PHF20L1,GDF15,JADE2,ZNF407,NUP50,NCOA2,PKNOX1,SCUBE3,CTNNA2,TRHDE,AFF1,UNC80,LIN28B,RIMS2,PPP2R2A,PBX3,NFIA,FOXB1,AP3B1,ZNF24,ZNF490,HMGA1,KCNJ4,GRM7,XPO7,UNC119B,STRN,ACVR1B,ITPR3,ARHGEF2,CBX1,HARS2,GALNT2,DOC2A,CASD1,MAML3,MARK1,RFX3,OSBPL6,CACNA2D1,BCL11A,BTBD9,ITSN1,DCAF6,PPP1R14B,HEXIM1,PRKAA1,DPP10,UTRN,TSPAN2,ASIC1,AKT3,WDR53,KIAA1614,DNMT3A,KRIT1,HNRNPD,ZFAND5,PHTF1,AK4,LDLRAP1,CHD7,PATZ1,GTF2IRD1,SERPING1,BRINP1,TNRC6A,PTPN13,ZNF202,BACE2,CHRNA7,ELOVL7,ERF,RNASEH2C,RBFOX1,UBE2E2,CRTAC1,PXDC1,ZMYND11,TRMT1L,PACSIN3,MAPKAPK3,GSK3A,PTCH2,EIF4G1,ZNF217,STX17,NPAS3,LRP12,ARID3B,DIDO1,DYRK1A,MLF2,CACNB3,CBLN2,TLE1,SYNGAP1,GNAS,GRID1,MNS1,SERTAD4,ZNF791,FAM136A,FAM57B,BRAF,SHISA4,ANKIB1,CIC,SRRM3,SLC6A1,TYRO3,LIMK2,PAQR6,ARHGEF25,DENND1A,GTF2A1,TSC22D2,ZDHHC14,HDAC7,IVNS1ABP,ACTR3,HOXD8,B4GALT2,SUSD4,MFSD10,AXL,DOT1L,SLC22A23,ZFP91,SETD2,LHFPL3,XPO4,KLF13,MARK4,PTPRS,PPP2R5A,RBM25,NUDT4,NPAS4,ZFP91-CNTF,GIGYF2,LRP1,CKB,PILRA,PPP1R1B,ASTN1,NAMPT,CADM1,TMEM200B,NCK1,CCND2,PTPRN2,AP1AR,DENND2D,BMP7,CCNT2,CBL,PIAS2,CCSER1,DDA1,YAP1,LDB2,TKT,ZEB2,NABP1,UNC5C,BAIAP2,ATP6V1E2,MAPRE3,GAPDH,KCTD7,ELF2,PTPN4,MORC2,GJC1,BOC,TMEM38A,RORB,MDM4,TNK2,MYO7B,MAP3K11,RSPRY1,LMBRD1,MYO1C,KCNMB4,FCHSD1,FBRSL1,ACE,PHC1,PPP3CB,SSC5D,STMN3,CAPN1,MPPED1,TSHZ2,RHPN2,FOXN1,TOB2,FNDC3A,TMEM253,ROCK2,RFX7,KCNH8,PPP4R4,FRAT1,NTN1,LRRC7,RBMS2,APLP2,RIMBP2,SP4,NPHP4,ZC3H11A,CDS1,WWTR1,CACNA1B,POGZ,HLA-F,MAP1B,FBXL19,LRRFIP1,GALNS,IRS2,MMP16,DNAJC6,THSD7A,ATP9A,LRRC14,HELZ,SPSB4,ZBED6,ANKRD44,CCDC136,CHST3,CELF5,GDNF,STMN1,TET1,PALB2,SCNN1A,COL16A1,PRKAR2B,TMTC1,ZIC1,FZD1,TBL2,NR1D2,ULK1,PTPRH,C6ORF118,SKI,GLI2,RSBN1L,PPP2R3A,PTMA,SAMD12,CNTFR,STON2,IRF2BPL,CGRRF1,TULP1,PLAG1,NRP1,HNRNPLL,GPR137,ADAMTS12,ZNF438	NA	NA	NA	NA	NA	NA	NA	0.0083	2.08	2958	1207	235	20092	YWHAE,SBNO1,ZMYND10,HIP1R,PPP2R2A,PBX3,LRRC4B,PATZ1,AK4,FXR1,KLF6,LIMK2,SYNE2,RIN1,RFX3,CBX1,NEGR1,CCDC112,TOX,CEP57,TRAPPC2L,KRIT1,KLF10,IRS2,MAML3,STRN,ARL8A,FAM76B,STMN3,ARHGEF2,NFAT5,KCNJ4,STK32B,PAQR6,WBP1L,NFIA,TRMT61A,RIMS2,ARID3B,HARS2,AP1AR,SFXN2,CHST3,SMG6,PPP3R1,ELF2,RICTOR,TRMT1L,NEBL,STMN1,KIAA0319L,ZFPM2,FOXP4,PHTF1,CHD7,TTBK1,NUP50,ANKIB1,ARL3,LSAMP,PARD3,ZNF407,DENR,BPTF,STX17,HECTD4,SGCE,SERTAD4,AFF1,PPP1R13B,TTC6,CACNB1,PHF1,TNK2,ZNF608,LHX2,ZNF148,ABRACL,OSBPL6,FAM136A,NIPBL,STAC2,ZNF423,XPO7,SLC8A1,DENND2D,TRIM8,CACNB3,PJA2,SLC27A4,PRKAA1,SH3PXD2B,HMGA2,CSNK1G1,BRINP1,ABCC8,NPAS2,ALDH3A1,GALNS,CKB,FCHSD1,PPP4R4,MARK1,SGTA,PACS1,ZNF664,PFN2,PEG10,TEF,C12ORF42,ITPR3,CHERP,BAIAP2,SUSD4,MPPED1,PCDH9,PTPN4,RGS9,TSEN54,CRTAC1,CRB2,KIAA1614,AKT3,CBS,TNRC6A,TBC1D1,STX6,MDM4,GNAS,MAPKAPK3,RNF214,PPP3CB,NCK1,GLG1,PELI3,YBX2,NUDT4,MKRN1,SIX3,POM121L12,SYNGAP1,DOC2A,LDLRAP1,RC3H1,EMX1,OSBPL2,GAPDH,FBXL19,NTRK3,IRF2BPL,BOC,CACNB2,ZIC1,MAGI3,RANBP1,RNASEK-C17ORF49,GRIN2B,FCHSD2,POGZ,RHBDD2,PHF20L1,NUCKS1,KCNIP2,ELP5,KCTD7,MOB1B,CLP1,RBFOX1,CRTC1,CACNA2D1,PILRA,GNG7,CDIP1,PLAG1,IVNS1ABP,TSC22D2,GNAO1,TRAPPC9,MYLK,NCOA2,ZNF813,PKNOX1,CTDNEP1,DLG4,PTPRH,TULP1,ILDR2,FOXB1,SEMA7A,FOXN1,CCNI,DIDO1,FBRSL1,RASL12,SNCAIP,SHISA4,CTDSPL2,ACE,TCP11,FAM149B1,TRMT2A,RSPRY1,EIF4G1,ERC2,ECD,ATXN2,KCNH8,ARL6IP6,FZD1,SLC29A4,ZBTB37,TSHZ2,RND2,CHRNA7,RSBN1L,FBXL4,FNDC3A,LRRFIP1,ILF3,TYRO3,LDHB,BCL11A,PTMA,SH3GL2,NPHP4,FBXO36,DENND1A,CALCB,OVOL1,PTCH1,ZNF860,NCDN,GNG4,AP3B1,ROBO2	|
TF:M09970	TF	Factor: KLF3; motif: NNNNNNGGGCGGGGCNNGN	0.0163	1.79	7968	1867	831	20092	ABCB9,MPHOSPH9,AS3MT,RILPL2,WBP1L,SBNO1,TRIM8,HIP1R,NKAIN2,KCNG2,YWHAE,SUFU,NT5C2,GNAI2,REEP3,METAP1D,LSM1,RASSF1,ARHGAP1,SPTBN2,BAG4,GNL3,ZMYND10,NEK4,RBKS,GLT8D1,LINGO1,DDHD2,PTBP2,PBRM1,UBE2D3,SLC9B1,CISD2,AUTS2,PGBD1,PELI3,ZDHHC24,SOAT1,SDCCAG8,BBS1,CTSF,PPP3R1,ZKSCAN3,ALAS1,ATF7IP,ZMIZ2,STK32B,PURB,ROBO2,RNF180,NFAT5,MTMR2,MYBPC2,HUS1B,WAC,ANKRD13B,PTPRF,ZNF592,DENND4A,AMFR,IPO9,CEP57,EVI5L,FGFR1,FAM76B,CADM2,SAMD3,ZFAT,PRTG,CREB3L4,CRTC1,LHX2,HCN1,PEPD,SEC11A,ST3GAL3,ACTR1A,MLXIP,CRTC2,GOLGA3,TTBK1,SLC2A4RG,ATP8A1,KLC2,RBM6,RAB11A,PPP1R13B,PSD,STAG1,SGCE,GBF1,ARTN,NRXN1,SLFNL1,MYCL,KCNIP2,PEG10,RALGPS1,PTK7,DHX57,CUL3,SMG6,ZFYVE21,ZNF408,IRF3,TANK,PLCD3,ESRP1,GATAD2B,CDC42BPA,MTG1,ARFGAP2,SCMH1,ZDHHC2,ZFR,SKAP1,PHF21A,SYNE2,RABGGTA,PPIA,MLN,SPPL3,PACS1,CD47,SLC29A2,TOX,SLX4,LRRC4B,ANKLE2,RAB1B,AGAP1,FOXRED2,MXD1,PTPN9,ESAM,SOS1,RORA,HMOX2,SLC6A9,YWHAG,YWHAB,DPP8,FOXO6,LYSMD2,WDR82,NFE2L1,CDIP1,PARD3,FYN,SNX8,SLC27A6,TAOK2,TBC1D4,SCAF1,CAV2,IQCD,CHFR,FRMD5,WDR55,KLHL29,EEF2K,MFSD9,TSHZ3,MST1R,PCDH9,TRMT61A,MAN2A1,TFG,ZNF184,PRDX6,BPTF,CHMP6,SLC8B1,ZKSCAN8,DGKZ,TPCN1,ZFPM2,CAMKV,GBE1,LRRC25,PLEKHA6,EHBP1L1,CTPS1,PHF20L1,ZNF396,JADE2,NUP50,ZCWPW1,ZNF76,SFPQ,MLEC,NMRAL1,NCOA2,PKNOX1,CTNNA2,PLEKHB1,AFF1,EIF3B,TRIM66,FOXP2,PC,DPH1,MORN2,RYK,ACADS,RIMS2,TMCO6,RNF38,CCDC24,RAB6A,PPP2R2A,IMPACT,PAQR3,NFIA,KNSTRN,STK24,ZNF24,ELAVL4,ATP8B2,ZNF490,PPP1R36,HMGA1,ANTXR2,KCNJ4,UBE2Z,USP6NL,PCYOX1,XPO7,UNC119B,EIF6,STRN,ACVR1B,GNAL,TMEM200A,LEPR,SP2,LRIG3,RELL1,ITPR3,CBX1,PCNT,MMP24,VPS16,ARRDC4,SLC29A3,ADD3,GALNT2,MANBA,CLSPN,MON1A,ABL2,GPM6A,ZNF682,DCAF11,XPNPEP1,MUC4,SATB2,OPCML,DOC2A,ISYNA1,DPYD,ANKRD12,ANGPTL2,CIT,LEMD2,BTBD7,RFX3,OSBPL6,CACNA2D1,PLBD2,MOV10L1,TRPM4,SBSPON,BCL11A,PFKFB2,ST14,SNX11,KHK,RANBP17,BMP2K,SSBP4,ARNT,BTBD9,AFF3,IPPK,PLEKHH2,ITSN1,ZNF653,PPP1R14B,HEXIM1,PRKAA1,DPP10,CDH3,UTRN,TSPAN2,ASIC1,CSMD1,AKT3,ZNF44,CGREF1,ZFR2,LRRC8D,ILKAP,ATG16L2,HNRNPD,KLC1,STRN3,TTYH3,AK4,TTC7B,LDLRAP1,CHD7,RAB22A,INTS12,GTF2IRD1,RSBN1,TMEM219,FAM20B,UBL7,GSTCD,HEXIM2,SERPING1,BRINP1,RAB15,GFPT1,PNPLA5,EGR2,MICU3,EFHB,SDR42E2,STAG3,BACE2,CHRNA7,JMY,CTBP2,ERF,MSL2,RCCD1,NKAIN3,CHST12,KAT5,COMMD6,AP1S1,SPECC1,UBE2E2,ARAP3,LMO7,SIL1,ZC3H7B,PXDC1,GNAI1,HS1BP3,TRMT1L,TMEM120B,WDR62,PACSIN3,MSANTD2,PTCH2,PSMG4,EIF4G1,EPS15L1,ZNF217,TBL1XR1,STX17,ADCY1,PTPRT,USP54,RBL1,KCNA6,SNAP91,INSR,ENSA,CTNND1,AGBL5,KCNK4,SLC22A15,ARID3B,RYBP,FBXW7,BCAR1,DIDO1,PLEKHD1,ZSCAN30,DYRK1A,ZCCHC2,MLF2,CBLN2,TLE1,MAPKAP1,SYNGAP1,GAL3ST3,IL6ST,SFMBT1,MCUR1,COQ4,SACM1L,FBXL3,GRID1,YTHDC1,MNS1,SERTAD4,ZNF791,FNIP1,IARS2,FAM91A1,TTPA,COL22A1,PLXDC2,RELA,SLC35G2,CDH11,FARP1,PPARGC1B,MCM7,SLC24A4,FAM57B,GDF5,EIF2AK4,EEF1D,SRSF4,BRAF,GLCE,GANAB,ZFYVE1,CDC25A,ORAI1,IKZF1,CMYA5,BLZF1,PPL,CIC,DRG2,LIMK2,TECR,PAQR6,KMT2B,IP6K1,SYCE2,GET4,ARHGEF25,DENND1A,GTF2A1,TSC22D2,AP4M1,CCDC88B,RNF157,RBM4B,HDAC7,IVNS1ABP,DES,NCAPG2,ACTR3,DPF1,SWI5,VPS53,CISH,B4GALT2,SUSD4,MFSD10,DLG1,NME7,SLC36A4,EIF2B3,SLC38A2,DOT1L,SLC39A10,ARCN1,SLC22A23,STIP1,RIMS1,TAF6,TPCN2,ZFP91,EXTL3,C1ORF43,LHFPL3,ORC1,ZC3H4,XPO4,CAV1,KLF13,MARK4,PAFAH1B3,KCTD18,SPATA18,ELL,TRUB2,PTPRS,ZDHHC23,TTC39B,PPP2R5A,ANKRD27,GTF2A2,IGFLR1,BBS2,HSDL1,RHBG,NUDT4,NPAS4,PRR19,BNIP1,ZFP91-CNTF,GIGYF2,LRP1,CKB,BPHL,HCN4,TXN2,KIF21B,CPAMD8,ZBTB32,RBM20,NAMPT,MYO1B,SMIM20,CADM1,SMYD2,CALN1,TMEM200B,DAZL,LIMD1,NCK1,GPC2,TRIM62,PTPRN2,KLHDC8A,KLF7,LYPD1,CIB4,ADO,AP1AR,SMARCD1,DENND2D,MBNL1,PTGER4,BMP7,UHMK1,CCNT2,CBL,ACAA2,MPPE1,PIAS2,CCSER1,CDC42SE2,AVPI1,RAB2A,CERS5,LPXN,FOXK2,EXOC6,DDA1,TWSG1,YAP1,CRLF1,TMC2,KIF12,FOXN4,AOX1,IRF4,TKT,IFT57,ZEB2,LTK,MTRR,WNK2,MLXIPL,DMC1,MYRIP,ZBTB5,DNAJC4,FBXO10,NABP1,UVSSA,BAIAP2,KNDC1,ATP6V1E2,CTNNA3,GIPR,MAPRE3,KLHL26,GAPDH,CDCP1,TAF4,ARID3C,KCTD7,ZNF160,ZNF397,CC2D1B,SYT14,TXNDC12,CNN1,PIWIL1,MDK,ZNF746,ELF2,CDA,PDE1B,DCTN3,MTSS1,MEGF8,RAVER1,PODXL2,PHF10,RABGEF1,IGDCC4,LAPTM4B,MORC2,POLR3F,TMEM38A,RORB,NCMAP,ST6GAL2,DTNBP1,SRRM1,FKBP10,RAP1B,PLCD1,TNK2,RILP,SMIM19,LRRC47,KCNE1,RNF2,EPHB2,AP5B1,LMBRD1,MYO1C,KANK1,CEP250,KCNMB4,SNRK,SLC22A31,KIF1C,IRAK2,CRYM,FCHSD1,KCNIP3,BTF3L4,FBRSL1,ACE,KIF19,TMEM179B,PPP3CB,UBAP2L,KIF16B,ANXA7,KANK2,ABHD8,PRPF38A,COPS7A,CD8B,GPR161,DRC1,CAPN1,MACROD1,UBASH3B,ITLN1,CDX1,PANX1,MPPED1,VAMP2,UBE2D1,NXPH2,NPHP1,RBPJL,TSHZ2,EXOSC7,RHPN2,WDR25,CSNK2A1,TOB2,FNDC3A,TMEM253,ROCK2,CD44,ATG9A,C11ORF91,STARD3NL,PPP4R4,CACNA1C,DISP2,NTN1,LRRC7,GALNT4,POC1B-GALNT4,CD9,SMARCAD1,APLP2,SP4,PCBP4,CPNE5,ABLIM3,CLSTN1,ZNF836,ZEB1,OLA1,PLCB3,C2CD2L,PDGFC,CDS1,KCNA1,TOLLIP,CACNA1B,TCF4,EIF3D,TRIM6,POGZ,EML3,BEAN1,CEP170,HLA-F,MAP1B,SYT5,ZBTB26,MRPL34,FBXL19,C16ORF74,LRRFIP1,PICALM,TRMT10A,PDE2A,UQCC2,GALNS,NFKBIA,CDC40,ZRANB3,LEP,TUBA4A,IRS2,MAP3K3,DNAJC6,MTA2,LYSMD3,ATP9A,LRRC14,HELZ,NCAM1,SLC33A1,SUV39H2,ANKRD44,PPARD,POC1A,CCDC136,KLHL7,CDC16,KCNA4,GDNF,STMN1,RHBDD3,SULT4A1,COX8C,VPS13B,BYSL,IKBKE,NEURL4,SCNN1A,COL16A1,TEAD3,IDNK,PRKAR2B,DLC1,IFFO2,SLC25A16,ACLY,ZIC1,ANKRD33,LARP1B,ESYT2,CPNE1,FZD1,CAT,ALK,ARHGAP18,TBL2,NR1D2,ULK1,KIDINS220,SKI,ZMYM4,RAPGEF3,PHOX2A,VIPR2,CYP2R1,SLC41A2,NFIB,EEF1E1,CUL7,DHX35,NT5C3B,PRKCE,FANK1,RBM12,PPP2R3A,ZNF518B,ZNF716,ZBTB46,MTMR14,CMTM3,SAMD12,AP3D1,NELL1,CFDP1,FAM221B,STON2,NODAL,BIN1,ANKRD13D,KCNK13,SOX15,CGRRF1,MELK,PLEK2,KCTD13,FUT8,PLAG1,FAM117B,ENOPH1,ANO8,EME2,STARD3,GPR137,PRMT2,DZANK1,CDK5RAP3,TRIM27,MED26,THAP8,ADAMTS12,ADAM12,IQCG,ZNF438	0.0351	1.45	7968	1844	818	20092	ABCB9,AS3MT,MPHOSPH9,RILPL2,SBNO1,HIP1R,RASSF1,KCNG2,WBP1L,YWHAE,GNAI2,DDHD2,NT5C2,BAG4,ZMYND10,SUFU,TRIM8,NKAIN2,REEP3,STAG1,PTBP2,NFAT5,CD164L2,LSM1,HCN1,EVI5L,RBKS,FGFR1,SLC9B1,SAMD3,CISD2,UBE2D3,MYBPC2,MLXIP,SLC2A4RG,SOAT1,ARHGAP1,METAP1D,SGCE,NEK4,PHF7,GNL3,SEC11A,LRRC4B,PPP2R2A,GLT8D1,PEG10,ZNF592,PBRM1,FRMD5,ATF7IP,STRN,PEPD,ACTR1A,MLN,RABGGTA,TTLL10,ALAS1,PABPN1L,AMFR,CCDC112,SNAP91,PPP3R1,BTBD7,NFIA,TRAPPC2L,KLHL29,AK4,IRF3,CSMD1,MAN2A1,PTPN9,PTPRF,WDR55,RALGPS1,CHMP6,RIT1,ITPR3,BAIAP2,PRKACA,ST3GAL3,AGAP1,CDIP1,HMOX2,TAOK2,KLF10,PSD,GBE1,SDCCAG8,FSD1,IMPACT,EMX1,UBASH3B,ZFPM2,C1ORF216,GNAL,SFPQ,ZFAT,HUS1B,NUP50,PPP1R13B,TRMT61A,TTBK1,INTS12,LHX2,GPM6A,EPS15L1,ANTXR2,TMCO6,NMRAL1,ZNF121,ACADS,CDH16,SGCB,ARNT,GNG7,MSL2,LEMD2,SLC29A3,CIT,GAPDH,CLSPN,PHF1,SMG6,DISP2,ELAVL4,FYN,AKT3,PFKFB2,AP3D1,CTNND1,ZNF408,SP2,SCAF1,YPEL1,CPT1C,MLEC,ZNF653,FTCDNL1,SLC45A1,PRDX6,NDUFV2,ANKLE2,MNS1,UBE2E2,TMEM200A,KLC1,ATP8A1,NCK1,ARAP3,DCUN1D4,UTRN,YWHAB,SPECC1,VPS16,UBL7,STK24,ESAM,RBM42,STAP2,ZFYVE21,CCDC24,PTPRT,SERPING1,WDR82,RELL1,ARTN,INSR,EPHB2,IVNS1ABP,BCAR1,SKAP1,PCNT,KIF1C,GSTCD,NFE2L1,UBE2G1,TMEM120B,MOV10L1,GPR26,USP6NL,TPCN2,EHBP1L1,SIMC1,TTPA,NELL1,SYNE2,MAN2C1,ZNF560,GFER,PTCH2,BNIP3L,PCDH9,MUC5B,BPTF,SIN3B,RBM6,AFF1,MST1R,SRSF4,SUSD4,KCNA6,ARID3B,YWHAG,CACNA1C,AGO1,FCHSD1,ST14,ANGPTL2,GBF1,ZFYVE1,RYBP,EIF2B3,SMARCD1,DOC2A,MCM7,NCOA2,STK32B,CACYBP,NFIB,SPPL3,PITX3,CAMKV,ANKRD27,TELO2,KIDINS220,TWF2,WDR62,ATG16L2,ABL2,RABGEF1,FOXN4,CNTN4,SLC6A9,ACE,MARK4,ILKAP,MSI2,TRMT1L,CREB3L4,ENSA,GOLGA3,TMEM219,MFSD9,CACNB1,ROBO2,OPCML,EIF2AK4,GPD1,SLC35G2,PDGFC,SPATA18,LAPTM4B,DENND1A,TFG,CDCP1,MICAL3,SERTAD4,MUC4,KIF21B,JADE2,KCTD7,ZIC1,GLCE,COPS6,RIMS2,TSC22D2,ARHGAP40,SENP5,IFT140,CERS5,B4GALT2,ZDHHC23,PTK7,RRAD,GALNT4,POC1B-GALNT4,EGLN1,ZCWPW1,PDE1B,DCTN3,KLHL30,MTMR2,CBS,SYT6,TMEM38A,CDA,ZNF605,EIF6,RHBG,CBX1,DGKZ,PRTG,ELF2,TTLL8,ATP8B2,MXD1,KCNK13,CDH3,HS1BP3,NKAIN3,LIMD1,NUDT4,ATG9A,DPYSL4,PAQR6,SYT14,MORC2,DENND2D,PPP2R3A,ZC3H4,CHFR,TSN,RNF157,CRYM,MELK,LYPD1,TUBA4A,TSC22D4,PKNOX1,CD8B,ADO,CNN1,SLC24A4,SLC33A1,SNX11,MED26,MAPKAP1,GALNS,FCHSD2,SYNGAP1,TNFRSF12A,LEP,SIRPA,LRP1,POC1A,ARID3C,RAP1B,CHRND,CCDC88B,CDX1,SPAG7,PPP1R21,COX8C,EFHB,DZANK1,FZD1,TBCB,FNDC3A,YAP1,PPP3CB,COL16A1,GLUL,TOLLIP,CRTC2,GAL3ST3,COL22A1,CACNA2D1,CDC25A,RNPS1,AOX1,COMMD4,TBL1XR1,MDK,RYK,LHFPL3,SFMBT1,DPF1,LUZP2,GATAD2B,CHST12,NODAL,ANXA7,RORA,MON1A,TMEM179B,IFT57,PPP4R4,CEP57,RAP1GAP2,CELF2,SOBP,CRK,TTC39B,EIF3B,ZNF217,RFX3,CDCA2,CADM1,PLEKHD1,KIF12,SYNGR3,TCP1,ZMYM4,CSNK2A1,ACAT2,ANKRD12,FOXP2,UBXN7,CDH8,RGS9,UQCC2,NYAP1,RASL12,ZCCHC2,ARFGAP2,UBE2D1,GATAD2A,PCYOX1,FAM91A1,CLSTN1,BEAN1,SERGEF,CRMP1,KLF16,STAG3,RNF180,ARVCF,RSBN1,SACM1L,ANKZF1,CAMTA2,PPFIA4,MFI2,FAM57B,CTNNA2,WTAP,SLC41A2,WNT9A,KLF7,GIPR,PDE4B,EXOC2,EEF1D,ISYNA1,AP1AR,PRKD3,SIGMAR1,SH3PXD2B,YIF1A,IRAK2,MGRN1,RHOG,ABCA3,PPP2R5A,PPP1R37,KLC2,KCNIP3,MYLK,GNAI1,TTC7B,USP28,EIF4G1,PRKAA1,HAUS5,SMARCAD1,INCA1,ABCB6,MFSD11,ITM2C,ONECUT2,ZDHHC2,TTK,SLC36A4,JRKL,SLC41A3,ARHGAP18,SHANK1,FAM76B,GABARAPL2,C11ORF91,ZNF214,TTYH3,XPO7,AIG1,SOD2,DRC1,DCLK1,TMTC4,EGR2,RNF19A,UVSSA,MPPED1,CDH15,FBXO3,PPP1R36,FAM20B,TAF6,SCNN1A,JMJD6,PPM1A,CMTM3,SLC2A1,MROH6,ZNF433,KCNA1,SIGIRR,ZEB2,ABTB2,CD47,STON2,RNF2,GANAB,MAML2,ZNF396,BCLAF1,TSHZ2,PRKAR2B,MIA3,TMUB2,TRMT10A,NLRP14,MAGI3,ANKRD24,LRP11,NAT8L,ING3,GMFB,MYO1B,BBS2,KCNE1,HS6ST3,UBAP2L,MTSS1,CCNE1,PPM1L,RAB1B,DIDO1,PAQR3,DNAJC9,POC1B,UGP2,CFDP1,MRPL18,PLCB2,ZNF10,LRRC8D,WWC1,ABCG1,STMN1,ALX4,ZBTB47,FNIP1,PHLPP1,SLC39A3,TNK2,ZNF878,IGDCC3,SSPN,CENPV,BMP2K,GLG1,MRPS14,KCNK4,PARP1,RBM20,DUSP6,SMYD2,FAM193A,TRNT1,FLOT2,SYT5,C1ORF43,CNGB1,LRRC9,TMEM200B,BSX,BAG3,TXNRD3,SLC27A6,ACAP2,SPNS2,CTSF,CISH,NRXN1,TMEM150A,ZBTB46,ACTR5,NFKBIA,PURB,PIP5K1B,CNR1,THAP8,ZNF804A,CPEB2,RBM15,SP4,KCTD9,TRAM2,TRPM4,IL11,SATB2,SLC36A2,KLHDC3,GHITM,MRPS5,LINGO1,ANHX,TDRD7,DLG1,MYRIP,KCTD13,PCBP4,KIF16B,CDC42SE2,HMGB1,HSPA9,DIP2A,DUSP7,PRKCE,COPS7A,C11ORF96,FUT8,DMRTA1,SPTBN2,PIWIL1,ICAM5,C12ORF42,RABGAP1L,SERPINB1,CLK3,MTTP,ARRDC4,ZMYND15,SLC22A4,FAM221B,FOXN2,ZDHHC8,SLC38A2,HAGHL,DLC1,DOT1L,PAG1,SNAP25,UFL1,U2AF1,EPHA8,KRT7,SSBP4,TWSG1,SLC4A2,RBBP9,PHOX2A,PDE9A,HELZ,PTPN11,CUL3,ZNF24,SLC46A1,BCL11A,LY6K,CACNG3,PDCD10,TRIM62,PGBD1,CAT,ANKRD13B,ZC3HAV1L,EPN2,GOLT1A,TMEM108,RAB2B,ZKSCAN2,SLC35C1,CHRNA7,ORAI1,TPRG1L,SNX2,GTF2A1,HECTD4,SSBP3,WDFY3,KNSTRN,KIF27,FAT1,ACTR3,CA7,CLIP2,RNF114,PDF,NKPD1,PPL,CAMKK2,LRBA,BOLL,FBXL3,MAVS,ATPAF1,CAPN5,UHMK1,SNRNP48,MSANTD2,CCNYL1,SLC35E1,TOM1L1,GALT,BAG5,ACAA2,ZBTB39,ATP13A2,EMC10,SLC10A1,MEGF8,CD81,PHF10,ZNF836,UBA3,NPC1,ZFAND2B,RALB,ELL,SYCE2,PLCD1,ANKS1A,TOX,POLR3F,OSBPL2,CKB,FIS1,NACC2,SORCS3,GRID1,SOX15,MCUR1,DCAF4,OLA1,ARHGEF25,GFPT1,RNPC3,FOXRED1,DTD1,MTMR3,KANK1,TANGO2,MYO1C,SMG5,ZNF891,LRIG3,CCDC136,STAC2,P2RX2,CCDC78,BEND4,USP36,ENOPH1,UBE2R2,TRMT2A,ST18,BTBD9,DRD2,ZEB1,FAM118A,SF1,ANKRD54,ASPHD1,ITLN1,ENO2,HSPD1,FAM53C,RBPJL,USP24,TMEM253,ADAM12,DENND4A,PRSS3,CALM2,GFPT2,CMTM4,UNC119B,RPS6KA4,GTF2F1,ATAD3A,NDRG3,GXYLT1,MTDH,CCDC12,TC2N,GAL3ST4,CHERP,SLC22A5,SMAD2,SWI5,TCOF1,NTRK1,DOCK6,KCNA4,SEMA7A,BPHL,IL11RA,VPS53,MANF,CHD4,SPTSSB,GPAM,FBXO33,WNK4,PPP2R5D,ZNF146,LIN37,MPPED2,CDK5RAP3,SP6,CHMP3,MED12L,MICALL1,TMEM221,RBCK1,TMTC3,PLD5,NRDE2,ZNF160,ACAP3,CYB561,DHX57,SYT13,PTPRM,KIFC2,TOMM34	NA	NA	NA	NA	NA	NA	NA	|
GO:0017076	GO:MF	purine nucleotide binding	0.0164	1.79	2241	1810	254	20246	ABCB9,ARL3,VRK2,CNNM2,NT5C2,GNAI2,BAG4,GNL3,NEK4,RBKS,UBE2D3,EPHA5,CUL9,LIG4,STK32B,GLYCTK,DGKI,DENND4A,FGFR1,HCN1,ORC5,ACTR1A,TTBK1,ATP8A1,RAB11A,PSD,DENND4B,GBF1,SLFNL1,TOR3A,RALGPS1,PTK7,DHX57,DCAKD,CDC42BPA,KIFC1,MTG1,RIN1,RAD54B,DOCK7,NMNAT2,RAB1B,AGAP1,PSD3,SOS1,FYN,TAOK2,EEF2K,MST1R,DGKZ,CAMKV,CTPS1,RAB3GAP2,PCCB,PC,RYK,ARFRP1,RAB6A,ACSM2B,STK24,RTEL1-TNFRSF6B,ATP8B2,UBE2Z,DEF6,ACVR1B,GNAL,RTEL1,TRIT1,DDX23,ARHGEF2,HARS2,EIF2AK2,MYH15,MON1A,ABL2,SAMHD1,ALPK2,DPYD,CIT,MARK1,MOV10L1,TRPM4,PFKFB2,KHK,RANBP17,PRKG2,BMP2K,ACSM1,IPPK,TAOK1,ITSN1,PRKAA1,ITSN2,AKT3,ARHGEF33,ALPK3,AK4,TYK2,RARS2,CHD7,RAB22A,ADCY10,RAPGEF6,FAM20B,IRGQ,RAB15,DOCK4,DDX54,MAST4,CTBP2,UBA7,CHST12,UBE2E2,SIL1,MARK3,GNAI1,KIF2C,MAPKAPK3,GSK3A,DOCK3,EIF4G1,IP6K3,ADCY1,ACSL6,INSR,ACSF3,EIF5,DYRK1A,GAL3ST3,GNAS,IARS2,PANK1,FARP1,MCM7,EIF2AK4,EEF1D,BRAF,RRM1,CDK6,DRG2,TYRO3,LIMK2,FMO1,IP6K1,ARHGEF25,DENND1A,PRKCI,IFIH1,ACTR3,NME7,CTBP1,EIF2B3,AXL,ATP8B4,ORC1,RAB3C,ARHGDIB,MYH3,MARK4,XRCC3,ANKRD27,PLK3,CKB,HCN4,KIF21B,MYO1B,DENND2D,UHMK1,STK33,TEK,RAB2A,KIF12,HSD11B1,AOX1,LTK,MTRR,WNK2,NME6,DMC1,KIF9,UBE2H,DDX10,KNDC1,GAPDH,RABGEF1,RAD54L2,MORC2,CHD9,TUBAL3,ACSM3,RAP1B,TNK2,MCM3,MYO7B,MAP3K11,EPHB2,MYO1C,SNRK,KIF1C,IRAK2,CRYM,TLK1,ABCA12,KIF19,KIF16B,DNAH11,PI4K2A,UBE2D1,DHX40,DGKG,CSNK2A1,ROCK2,ARL15,SMARCAD1,ULK2,OLA1,GPN1,DNAH3,CACNA1B,MAPK10,PSKH2,PDE4A,KCNAB1,HSPA14,MAP3K19,PDE2A,ZRANB3,TUBA4A,MAP3K3,ATP9A,HELZ,MDN1,IKBKE,TTLL6,IDNK,PRKAR2B,ACLY,AURKA,CCAR2,CAT,ALK,ULK1,RND1,RAPGEF3,TUBB8,DHX35,PRKCE,NTRK2,HSP90AA1,GUCY2C,MELK,EPHB1,KIF15,ABCG2	NA	NA	NA	NA	NA	NA	NA	0.00536	2.27	2241	1167	176	20246	VRK2,ABCB9,RBKS,GNAI2,STK24,CNNM2,BAG4,NT5C2,AK4,LIMK2,CAMKV,RIN1,MST1R,RALGPS1,DHX57,MYH15,PRKACA,DDX23,ORC5,MON1A,ARL8A,GLUL,ARHGEF2,STK32B,PSD3,HARS2,HCN1,PCCB,RYK,ALPK2,GRHPR,RIT1,AGAP1,RTEL1-TNFRSF6B,RTEL1,GNAI1,IP6K3,CUL9,CHD7,TTBK1,ARL3,DCAKD,GPHN,MARK3,PRKG2,RAB18,DOCK7,DGKI,TNK2,DIRAS1,LIG4,VRK1,ULK2,FMO1,ARFRP1,ASPDH,DENND2D,ABCG8,ATP13A3,UBE2Z,FGFR1,MCM7,TTLL10,PRKAA1,TAOK2,CSNK1G1,ARL10,EPHA5,DGKG,GNAL,ARHGEF33,ABCC8,DNAJA3,CKB,ACSL6,MARK1,NDUFA13,CIT,ATP8A1,UBA7,IP6K1,ACSM2B,ABL2,KIF12,NMNAT2,RAPGEF6,PTK7,EIF2AK4,LTK,RAD54B,RAB11A,RAB1B,AKT3,UBE2G1,GBF1,RND1,IRAK2,PANK1,MYH7,LRRK2,RCBTB2,GNAS,MAPKAPK3,RPS6KA4,HPS4,HIPK1,MELK,PSD,ADCY1,TTLL6,GAPDH,NTRK3,IFIH1,GATC,PRKCZ,ACSF3,MAGI3,EEF1B2,RANBP1,PC,MDN1,RABGEF1,DMC1,CHD2,DNAH3,RAP1GDS1,CLP1,TAOK1,DNM1,HSP90AA1,DDX4,BAG5,GNAO1,MYLK,MAST4,SIL1,XRCC3,EPHB2,RAB17,PDE4B,CLK3,SAMHD1,FMO3,RAB5A,RAPGEF5,RASL12,SWAP70,GAL3ST3,ORC1,RAB2B,KIF1C,PCK2,INSR,EIF4G1,PDE4A,EIF5,NLRP8,AOX1,TGM2,RND2,MYH3,NEK1,GLYCTK,NEK4,BLK,TYRO3,LDHB,MLKL,ACTR1A,ATAD5,GNL3,EPHB1,DENND1A,TYK2,PIK3C3,SERGEF	|
TF:M04106	TF	Factor: RUNX2; motif: NRACCGCAAACCGCAN	0.0166	1.78	14141	1867	1397	20092	PITPNM2,ABCB9,MPHOSPH9,ARL3,AS3MT,RILPL2,SFXN2,SBNO1,TRIM8,CDK2AP1,HIP1R,NKAIN2,SPATS2L,KCNG2,NRBF2,CNNM2,YWHAE,MRPL11,CYP17A1,NT5C2,GNAI2,LETM2,TUSC2,CYB561D2,C2ORF69,PCDHGC4,REEP3,ATP6V0B,PCDHGC5,METAP1D,LSM1,RASSF1,ZKSCAN4,NEGR1,ARHGAP1,SPTBN2,PCDHGC3,BAG4,ZMYND10,RBKS,GLT8D1,PTBP2,MCTP1,NT5DC2,UBE2D3,HAT1,STAB1,CISD2,JOSD2,ZSCAN31,MRPL33,PELI3,CHCHD3,ZDHHC24,SOAT1,SDCCAG8,ZSCAN9,TCF12,PNO1,BBS1,DPP3,DENR,CTSF,PPP3R1,FXR1,EPHA5,ZKSCAN3,ALAS1,ATF7IP,CUL9,LIG4,ZMIZ2,KLF6,FOXO3,DNAJC25,DNAJC25-GNG10,GNG10,SCHIP1,STK32B,PURB,WWP2,ETV5,RGS6,NQO1,GEMIN6,SLC25A12,RNF180,NFAT5,DGKI,CACNA2D2,MYBPC2,YBX3,PITPNC1,HUS1B,WAC,ANKRD13B,EFCAB5,PTPRF,ZNF592,DENND4A,AXDND1,AMFR,IPO9,CEP57,EVI5L,FGFR1,COPZ1,FAM76B,SAMD3,ZFAT,PRTG,CREB3L4,POLG,UGCG,LHX2,SLC19A2,HCN1,PEPD,MAD1L1,C12ORF43,EMB,SEC11A,ORC5,SLC8A1,GPX5,CBX5,ST3GAL3,ACTR1A,RBM4,SRF,CRTC2,GOLGA3,TTBK1,SLC2A4RG,ATP8A1,KLC2,RBM6,RAB11A,PPP1R13B,PSD,STAG1,SGCE,SSH2,NOB1,DCC,CERS6,VPS37B,DENND4B,GBF1,ARTN,SLFNL1,AMBRA1,SLC39A1,MYCL,BCL2L12,NAA11,TMEM209,SDF4,FABP6,FANCL,KCNIP2,HNF1A,PEG10,RALGPS1,PTK7,CYP2A7,AKIRIN2,HNRNPA1,CUL3,TEAD1,SMG6,ZFYVE21,GABRA1,KDM4A,ZNF408,PCDHA2,IRF3,GRM4,TANK,PCDHGB7,PLCD3,ESRP1,WASF2,GATAD2B,DCAKD,MAGI2,IPO13,PCDHGA10,LSAMP,CDC42BPA,PCDHGA11,ARFGAP2,HSBP1L1,PCDHA3,SCMH1,WLS,ZDHHC2,SLC22A8,VSIG2,ZFR,SKAP1,ATXN1,FBXL17,PHF21A,SYNE2,INA,HEATR5B,RABGGTA,NEBL,PPIA,PCDHGA9,DOCK7,MLN,ZNF136,FAM120B,SPPL3,SNRNP27,HARBI1,OASL,PACS1,NMNAT2,USP1,CD47,SLC35A1,GRAMD1B,SLC29A2,PDP2,NMB,MUSTN1,TOX,ZNF860,DOK2,SLX4,PCDHA4,ITIH4,OSMR,LRRC4B,ANKLE2,CDH1,RAB1B,AGAP1,FOXRED2,IK,F2,LIME1,MXD1,PRLR,ZNF391,IVD,GOLPH3L,HORMAD1,PTPN9,ESAM,SOS1,RORA,HMOX2,POM121L2,SLC4A1AP,SLC6A9,YWHAG,YWHAB,MACF1,DPP8,FOXO6,LYSMD2,WDR82,NFE2L1,CDIP1,PARD3,FYN,SNX8,PCDHGA8,SLC27A6,SLC47A1,TBC1D4,SCAF1,CAV2,IQCD,CHFR,ADAR,TMX4,FRMD5,WDR55,ZMAT2,KLHL29,MS4A3,POMC,PCDHGB4,EEF2K,MFSD9,PDZD8,NUP210L,FAM107B,TSHZ3,SLC9B2,PCDH9,TRMT61A,MAN2A1,RICTOR,TFG,PRDX6,SIPA1L3,NR4A3,BPTF,MPC2,GGH,PSMD14,AGO3,NDUFA2,PCGF6,CCS,PDCD11,BTRC,PCDHA5,CHMP6,BARHL2,ZKSCAN8,DGKZ,TPCN1,ZSCAN12,IGSF9B,ZFPM2,LRRC25,SLC25A2,OSBPL10,FURIN,PARPBP,EHBP1L1,ZSCAN5A,PGGT1B,PHF20L1,PCDHGA5,ZNF396,RAB3GAP2,JADE2,ZNF407,HRH4,NUP50,PCDHA6,ZCWPW1,ZNF76,PCDHGB2,SFPQ,INO80E,MLEC,PCCB,NMRAL1,NCOA2,ZFYVE26,PKNOX1,SCUBE3,TRHDE,PLEKHB1,AFF1,UNC80,EIF3B,FAM83D,TRIM66,ZNF385D,FOXP2,PC,DPH1,RYK,RIMS2,TMCO6,ATP5G1,RNF38,ARFRP1,RAB6A,PPP2R2A,PBX3,PCDHGA4,RARB,IMPACT,ACSM2B,PAQR3,NFIA,KNSTRN,FOXB1,AP3B1,STK24,ZNF24,RTEL1-TNFRSF6B,ATP8B2,PPP1R36,ZGPAT,HMGA1,RCAN2,PCDHGB1,TNFRSF6B,ANTXR2,TSPAN5,UBE2Z,USP6NL,PCDHGA3,GRM7,SUN1,PCYOX1,UNC119B,EIF6,STRN,SYNE4,ZMIZ1,ACVR1B,GNAL,TMEM200A,PCDHA7,GAD2,SP2,LRIG3,RELL1,PNPO,CD27,NSUN3,TES,RTEL1,MSRA,RNF168,ITPR3,TRIT1,DDX23,ASPN,ANXA4,SORL1,ARHGEF2,CBX1,PCNT,MMP24,ADRA1D,PCDHA9,PCDHA10,ARRDC4,EIF2AK2,SLC29A3,ADD3,ZSCAN2,SNX14,GALNT2,PPARGC1A,MANBA,CLSPN,ZSCAN23,GRIN2A,APBB2,MON1A,KCNH7,CCDC181,HHLA2,ZNF165,SAMHD1,GPM6A,ZNF682,XPNPEP1,TRAIP,PCDHA11,MUC4,SATB2,ALPK2,OPCML,SMAD5,TMIE,DOC2A,CASD1,ISYNA1,DPYD,NR5A2,ANKRD12,FAM181B,PRSS50,CIT,LEMD2,MAML3,MARK1,BTBD7,RFX3,OSBPL6,PLBD2,MOV10L1,TRPM4,SBSPON,BCL11A,ST14,SNX11,PPP1R16B,SNF8,ODF1,KHK,PRKG2,BMP2K,SLPI,SSBP4,ARNT,PCDHA12,IL26,BTBD9,AFF3,ACSM1,IPPK,PLEKHH2,ITSN1,DCAF6,ZNF653,PPP1R14B,HEXIM1,PRKAA1,DPP10,CDH3,GEMIN7,UTRN,C12ORF60,PCDHA13,TSPAN2,ITSN2,CYP7B1,TOMM5,ASIC1,CSMD1,FBXO38,AKT3,ZNF44,WDR53,ZFR2,KIAA1614,DNMT3A,LRRC8D,TTC33,MEF2D,ILKAP,KRIT1,HNRNPD,OMD,KLC1,STRN3,ZFAND5,TTYH3,ALPK3,CHRM1,AK4,KAT7,TTC7B,LDLRAP1,ASTN2,ZIC4,RARS2,CHD7,RAB22A,PPP2R2B,EGFLAM,INTS12,PATZ1,GTF2IRD1,RSBN1,TMEM219,RAPGEF6,FAM20B,UBL7,PHF3,GSTCD,OGFOD1,SERPING1,GLS2,IRGQ,BRINP1,RAB15,TNRC6A,GFPT1,EGR2,DOCK4,MICU3,PTPN13,MAEA,TG,NFU1,GABRA4,DDX54,SDR42E2,GLIPR2,ZNF202,STAG3,MAST4,BACE2,FGF1,TDP1,ORC3,AMN1,CTBP2,ERF,PARP12,RNASEH2C,MSL2,RCCD1,NKAIN3,EXOC6B,CHST12,COMMD6,C18ORF54,AP1S1,KCNJ3,SPECC1,RBFOX1,UBE2E2,ARAP3,GABRA6,LMO7,CRTAC1,SIL1,ZC3H7B,MARK3,PXDC1,CCDC171,HS1BP3,KIF2C,ZMYND11,ECSIT,MED19,ARL14EPL,TRMT1L,SPOP,PVRIG,TMEM120B,WDR62,TMX2,PACSIN3,MSANTD2,DOCK3,RLN1,PTCH2,PPIL2,PSMG4,EIF4G1,PEX2,PTPRG,EPS15L1,ZNF217,PCDHAC1,ZNF589,TBL1XR1,SYNE1,TXNL4A,ADCY1,MBTPS1,PTPRT,GLDN,NPAS3,ATG5,ACSL6,LRP12,DZIP3,C1QL2,RANGAP1,RBL1,RITA1,KCNA6,ZDHHC5,C11ORF58,SNAP91,INSR,SLC1A2,ENSA,ACSF3,AGBL5,KCNK4,SNRPD2,ARID3B,RYBP,DCUN1D5,PPP2R5E,BCAR1,NUDT21,DIDO1,PLEKHD1,ZSCAN30,EIF5,DYRK1A,ZCCHC2,CACNB3,RPTOR,CBLN2,LARP7,TLE1,MAPKAP1,LSM7,IL6ST,SFMBT1,USP15,MCUR1,GNAS,COQ4,ZNF676,SACM1L,FBXL3,GRID1,SLC5A7,PTPRN,PCYT1A,OR6K3,YTHDC1,ENOX1,SERTAD4,FAM136A,FNIP1,SNX20,FAM91A1,ANKS3,PANK1,TTPA,CLN5,PLXDC2,SOX6,RELA,GCNT4,CDH11,TMEM248,FARP1,PPARGC1B,DYTN,MCM7,OR10H3,TBC1D22A,COPZ2,TMEM214,FAM57B,CLPP,GDF5,EIF2AK4,EEF1D,SRSF4,BRAF,CSRP2BP,GLCE,C2ORF42,LPO,SHISA4,GANAB,ZFYVE1,CDC25A,IKZF1,ANKIB1,PPL,CIC,CDK6,SRRM3,DRG2,MEIS1,PRRC2C,BCL6,RNF123,UNC45A,PGAM5,TYRO3,LIMK2,TECR,FAM228A,KMT2B,C4BPB,FMO1,SYCE2,BNIP2,GET4,CATSPER1,ARHGEF25,DENND1A,POLR1E,GTF2A1,CNST,TSC22D2,PRKCI,AP4M1,BRAP,CCDC88B,RGS7,PDE1A,ZDHHC14,RNF157,RBM4B,HDAC7,ZNF563,CES5A,IVNS1ABP,IFIH1,ZFYVE9,KRBOX1,DES,R3HDM2,NCAPG2,ACTR3,DPF1,EXO5,SWI5,VPS53,HOXD8,RTN1,B4GALT2,PLXNA2,SUSD4,MFSD10,DLG1,EIF2B3,SLC38A2,AXL,VTI1A,ATP8B4,NDUFAF7,DOT1L,SLC39A10,ARCN1,SLC22A23,STIP1,RIMS1,TAF6,PDE1C,TPCN2,SETD2,EXTL3,SIN3A,C1ORF43,LHFPL3,ORC1,RAB3C,TMEM235,UMODL1,ANKRD29,ARHGDIB,ZC3H4,GRIA4,XPO4,SIPA1,CAV1,KLF13,MARK4,ZNF2,PDE3B,C2ORF49,KCTD18,SPATA18,TRUB2,PTPRS,ZDHHC23,TTC39B,PPP2R5A,ANKRD27,FREM3,GTF2A2,MSANTD4,IGFLR1,RBM25,BBS2,HSDL1,TMX1,NUDT4,NPAS4,PRR19,BNIP1,BCL7A,GIGYF2,LRP1,INPP5K,CKB,HCN4,KIF21B,CPAMD8,PILRA,ALDH4A1,RBM20,HMGN4,RLF,PPP1R1B,NAMPT,MYO1B,SMIM20,SLC35F4,CADM1,SMYD2,CNTROB,TMEM200B,DAZL,SPRED2,LIMD1,RBM26,GPC2,RPUSD2,CCND2,TRIM62,CAPG,PTPRN2,KLF7,LYPD1,ADO,AP1AR,UQCC1,POMZP3,MBNL1,PTGER4,BMP7,UHMK1,CCNT2,HEMK1,KLHL18,IFT122,STK33,CBL,ACAA2,MPPE1,FLRT1,PIAS2,CCSER1,SMIM3,CKAP5,MORN3,CDC42SE2,NCOA3,PPP2R5B,FKBP5,RAB2A,SCAF11,CERS5,FOXK2,EXOC6,DDA1,TWSG1,YAP1,CRLF1,NFKB1,KIF12,FOXN4,LDB2,AOX1,TDRD5,IRF4,TKT,RASA1,CNTN5,PPIL1,LTK,MTRR,WNK2,CASQ2,MLXIPL,NME6,MRPL48,DMC1,MYRIP,ZBTB5,DNAJC4,FBLIM1,FBXO10,NABP1,UNC5C,KIF9,UVSSA,TRANK1,UBE2H,BAIAP2,RNF4,KNDC1,ATP6V1E2,CTNNA3,ARMC3,SCAMP1,FBXO40,ICAM3,MAPRE3,KLHL26,GAPDH,CDC27,CDCP1,TAF4,ATG4C,ARID3C,KCTD7,ZNF160,ZNF397,CC2D1B,SYT14,TXNDC12,PIWIL1,METTL24,MDK,FOXK1,ZNF746,ELF2,CDA,WWOX,PTPN4,DCTN3,MTSS1,MEGF8,RAVER1,PLGRKT,PODXL2,PHF10,RABGEF1,IGDCC4,TIFA,LAPTM4B,MORC2,CCDC83,GJC1,BOC,TMEM38A,LONRF2,SNX10,LAMC2,TUBAL3,FGFBP2,SPATA3,STAP1,NCMAP,ST6GAL2,ATP6V1D,DTNBP1,B9D1,SRRM1,MRPS30,ACSM3,MDM4,NAV1,RAP1B,PLCD1,LINGO2,TNK2,RMDN2,FAM120AOS,SOCS4,RILP,MYO7B,SMIM19,RSPRY1,PROSER1,LRRC47,RFTN1,RNF2,EPHB2,AP5B1,RETNLB,LMBRD1,MYO1C,KANK1,CNOT2,CEP250,KCNMB4,FAM13A,SNRK,VASH1,SLC22A31,KIF1C,IRAK2,TGOLN2,MBD4,CRYM,FCHSD1,KCNIP3,PLOD2,CTSK,MAP9,BTF3L4,MRPL21,TLK1,FBRSL1,ACE,KIF19,HGF,PHC1,TMEM179B,IFIT1,UBAP2L,ANXA7,SPOCK1,ZNF638,ANK3,CYCS,KANK2,SECISBP2L,DNAH11,SP110,SNX27,STMN3,ABHD8,CLIP1,SEMA6A,PRPF38A,MDM2,COPS7A,MOGAT1,PI4K2A,CD8B,GPR161,SLC6A20,IL20RA,DRC1,CAPN1,PARP2,MACROD1,UBASH3B,CDX1,PANX1,MPPED1,VAMP2,UBE2D1,GJB2,VWDE,NXPH2,NPHP1,RBPJL,TSHZ2,EXOSC7,MLC1,WDR25,CASZ1,DHX40,SPTLC3,ZFP69,DHRS1,CSNK2A1,TOB2,FNDC3A,TMEM253,ROCK2,RFX7,KCNH8,CD44,KLHL10,ARL15,C11ORF91,WDHD1,OR2T6,STARD3NL,PPP4R4,FRAT1,DCAF12,DISP2,NTN1,TMEM204,OTOL1,LRRC7,GALNT4,POC1B-GALNT4,ANKRD13C,SKOR1,RBMS2,CD9,PRDM2,SMARCAD1,APLP2,RIMBP2,RPL37,SP4,NPHP4,CPNE5,FBN1,DPP4,ULK2,CLSTN1,HOMEZ,ZEB1,OLA1,GPN1,PLCB3,C2CD2L,PDGFC,CDS1,IGSF6,DNAH3,TOLLIP,CNRIP1,CACNA1B,TCF4,EIF3D,TRIM6,MAPK10,IMPG1,EIF3F,RSU1,RESP18,POGZ,EML3,BEAN1,TPST1,ZDHHC19,CEP170,CLEC3B,PSKH2,PDE4A,MAP1B,SYT5,SS18L2,KCNAB1,DCTN4,CLHC1,ZBTB26,MRPL34,FBXL19,HSPA14,ZBTB8A,C16ORF74,TEKT3,LRRFIP1,CRIPT,PSMD3,PICALM,TRMT10A,PDE2A,CEPT1,NAE1,NCR3LG1,PSMB4,GALNS,NFKBIA,CDC40,ZRANB3,LEP,TUBA4A,COX11,IRS2,MAP3K3,MMP16,UBAC2,PDLIM5,DNAJC6,BEGAIN,SIM1,MTA2,OR7A17,LYSMD3,ATP9A,LRRC14,NCK2,RGPD4,ZNF564,HELZ,RSPO4,PSMD12,NCAM1,SUV39H2,ANKRD44,SLC1A6,KCND3,PPARD,POC1A,CCDC136,KLHL7,SETBP1,AMBP,CDC16,SHISA6,CHST3,GFRA2,TRA2A,CELF5,TMPRSS6,MDN1,SPSB1,KCNA4,GDNF,STMN1,TET1,RHO,RHBDD3,SULT4A1,PSPN,COX8C,MYOM3,CRBN,CDH13,BYSL,IKBKE,NEURL4,PALB2,PAX4,COL16A1,WNT11,TEAD3,TTLL6,IDNK,PRKAR2B,DLC1,ST7,FAM98A,SLC25A16,ACLY,GLI3,TMTC1,ZIC1,ZBTB8OS,AURKA,EIF4G2,ANKRD33,NCLN,LARP1B,CCAR2,ESYT2,CPNE1,FZD1,CAT,TBL2,NR1D2,KANK4,ULK1,KIDINS220,PTPRH,C6ORF118,SKI,ZMYM4,RAPGEF3,PHOX2A,TRIM32,M6PR,VIPR2,NFIB,TUBB8,CUL7,TSPAN31,CALCA,GLI2,UQCRC2,UPK1B,NT5C3B,TAMM41,PRKCE,FANK1,RFPL4A,OSM,EVL,RSBN1L,CXCR2,RBM12,SRGAP1,PPP2R3A,ZNF518B,ZNF750,ZNF716,ZBTB46,NTRK2,PTMA,SND1,CMTM3,SAMD12,HSP90AA1,NELL1,GABPB1,CFDP1,NHLRC3,FAM221B,STON2,GUCY2C,ZNF428,NODAL,SHFM1,BIN1,ANKRD13D,KCNK13,IRF2BPL,SOX15,LRP1B,SPTB,CCDC39,CGRRF1,DCP1A,CA6,MELK,TULP1,AMD1,DEFA4,PLEK2,KCTD13,FUT8,EPHB1,CAB39,PLAG1,FAM117B,NRP1,ENOPH1,ANO8,CABIN1,EME2,STARD6,HNRNPLL,STARD3,SLC3A1,PRMT2,VWA5A,FAM117A,KBTBD13,CNPY3,CDK5RAP3,TRIM27,MED26,THAP8,VKORC1,UNC13C,UNC79,ABCG2,SVOPL,ADAMTS12,ADAM12,IQCG,ZNF438	0.000278	3.56	14141	1844	1395	20092	ABCB9,AS3MT,MPHOSPH9,RILPL2,PITPNM2,CDK2AP1,SPATS2L,SBNO1,HIP1R,RASSF1,CYB561D2,KCNG2,CNNM2,ARL3,SFXN2,YWHAE,NRBF2,GNAI2,CYP17A1,LETM2,NT5C2,C2ORF69,BAG4,PCDHGC4,PCDHGC5,ZMYND10,PCDHGC3,NEGR1,TRIM8,ATP6V0B,NKAIN2,VPS37B,REEP3,STAG1,FANCL,CACNA2D2,PTBP2,WWP2,FXR1,TUSC2,DENR,NQO1,KLF6,NFAT5,CD164L2,LSM1,RGS6,HCN1,FOXO3,EVI5L,RBKS,NOB1,FGFR1,SAMD3,CISD2,UBE2D3,MYBPC2,SLC2A4RG,ORC5,SOAT1,HEATR5B,ARHGAP1,DCC,METAP1D,SGCE,PHF7,MRPL33,SEC11A,LRRC4B,MAD1L1,PPP2R2A,GRM4,GLT8D1,EMB,NAA11,PEG10,OSMR,ZNF592,SCHIP1,ZNF385D,FRMD5,GNG10,UGCG,HSBP1L1,NMNAT2,WASF2,PCDHA2,NT5DC2,HRH4,ATF7IP,SLC22A8,SDF4,STRN,RICTOR,PCDHA3,PEPD,ACTR1A,DOCK7,DNAJC25,DNAJC25-GNG10,MLN,PCDHGB7,NEBL,RABGGTA,PCDHGA10,PCDHGA11,NEIL1,HORMAD1,GOLPH3L,ALAS1,LIME1,PABPN1L,NMB,STMN3,AMFR,CUL9,HAT1,PCDHA4,C12ORF43,SNAP91,PPP3R1,BTBD7,NFIA,JOSD2,PCDHGA9,PPARGC1A,TRAPPC2L,GRIN2A,KLHL29,TNFRSF4,ZNF407,AK4,IRF3,USP1,CSMD1,MAN2A1,EPHA5,BCL2L12,STAB1,PTPN9,PTPRF,TNFRSF6B,IK,DIRAS1,WDR55,RALGPS1,PCCB,CHMP6,GGH,CD27,RIT1,PCDHA5,PCDHGA8,PNO1,ZNF860,SIN3A,ASF1B,ITPR3,ZMAT2,BAIAP2,PRKACA,ST3GAL3,PCDHGB4,AGAP1,ZGPAT,RTEL1-TNFRSF6B,PGGT1B,CDIP1,HMOX2,NCBP2,PCDHA6,KLF10,PSD,RNF168,ADAR,ARFRP1,SDCCAG8,LSAMP,FSD1,IMPACT,EMX1,UBASH3B,RTEL1,ZFPM2,ARL10,C1ORF216,SYNE4,GNAL,NDUFA2,PITPNC1,SFPQ,FABP6,POLG,ZFAT,CYP2A7,MAGI2,PCDHGA5,HUS1B,NUP50,FAM83D,PBX3,PPP1R13B,SLC2A14,VSIG2,RTN1,PCDHGB2,ZIC4,TRMT61A,SLC25A2,FAM107B,TTBK1,INTS12,TBL3,PCDHA7,LHX2,GPM6A,ARHGEF2,EPS15L1,ANTXR2,AXDND1,TMCO6,KIAA1191,HNF1A,AGO3,NMRAL1,ZNF121,GRAMD1B,PCDHGA4,MARK1,CDH16,SGCB,ARNT,GNG7,ZSCAN5A,INO80E,MCTP1,MSL2,PCDHA9,LEMD2,SLC29A3,PCDHA10,AMBRA1,CIT,PCDHGB1,GAPDH,PTPRG,ADRA1D,CLSPN,IPO13,ACOX3,IL26,PCDHGA3,ZMIZ1,PHF1,OSBPL10,SMG6,DISP2,HNRNPA1,ZBTB37,RC3H1,NPAS3,PCDHA11,ZNF426,FYN,AKT3,ALPK2,TMX2,ZNF408,SP2,PTPRN,MSRA,SLC4A1AP,MAML3,SCAF1,YPEL1,PNPO,OASL,PCDHA12,MLEC,ZNF653,FTCDNL1,SLC45A1,PRDX6,TMIE,NDUFV2,SLC25A12,ANKLE2,ACSF3,PRSS50,RNF4,PCDHA13,CBX5,TMEM248,UBE2E2,TMEM200A,KLC1,ATP8A1,MED19,ARAP3,DCUN1D4,BCL6,UTRN,YWHAB,BTRC,GEMIN7,PDE4A,SPECC1,UBL7,C12ORF60,STK24,ESAM,CCDC171,RBM42,DDX23,ZFYVE21,ZSCAN2,PTPRT,SERPING1,WDR82,FOXB1,RELL1,ARTN,INSR,ANKFY1,IVD,EPHB2,IVNS1ABP,BCAR1,ZDHHC5,TXNL4A,CREB3L3,SKAP1,APBB2,PCNT,KIF1C,SRF,GSTCD,NFE2L1,AMN1,SEMA6A,RBFOX1,UBE2G1,TMEM120B,DYTN,MOV10L1,ETV5,GPATCH11,GPR26,USP6NL,ASPDH,CBFA2T3,TPCN2,PCDHAC1,SLC35F4,EIF2AK2,FOXN3,EHBP1L1,MUSTN1,SIMC1,TTPA,TET1,KIF2C,NELL1,SYNE2,MAN2C1,SLC9B2,MARK3,ZNF560,HOXD8,CLP1,GFER,SLC5A7,INA,PTCH2,BNIP3L,ATXN1,WDR53,PCDH9,MUC5B,DNAH3,BPTF,SIN3B,YBX3,RBM6,KDM4A,AFF1,SRSF4,SUSD4,KCNA6,GUCY2D,C18ORF54,DOK2,ARID3B,F2,YWHAG,SLPI,SLC8A1,AGO1,FCHSD1,ST14,GBF1,CDH1,ZFYVE1,MEF2D,CACNB3,RYBP,EIF2B3,FURIN,DOC2A,LPO,MPC2,MCM7,RTP2,NCOA2,KCNAB3,NAE1,STK32B,CACYBP,HHLA2,NFIB,SLC6A20,PDCD11,IRGQ,SPPL3,PITX3,CYP7B1,ANKRD27,CASD1,TELO2,KIDINS220,SPOCK1,TWF2,WDR62,RABGEF1,FOXN4,CNTN4,SLC6A9,ACE,PRKAB1,MARK4,CHCHD3,ILKAP,MSI2,TRMT1L,CREB3L4,ENSA,GOLGA3,NDUFAF7,MAST4,ALPK3,SMIM3,DCAF12,TMEM219,TOMM5,MFSD9,CACNB1,PHF3,LIG4,ODF1,OPCML,EIF2AK4,GPD1,PDGFC,PLEKHA5,SPATA18,LAPTM4B,DENND1A,PCDH17,TFG,CDCP1,MICAL3,CES5A,SNX14,SERTAD4,MUC4,KIF21B,JADE2,KCTD7,DGKI,TSPAN19,HARBI1,CNTROB,ZIC1,GLCE,ECSIT,COPS6,RIMS2,TSC22D2,SENP5,IFT140,C4BPB,CERS5,B4GALT2,ZDHHC23,PTK7,RRAD,SYT11,GALNT4,POC1B-GALNT4,EGLN1,ZCWPW1,CHST3,PILRA,DCTN3,EXOC8,KBTBD13,CBS,PRKG2,SYT6,SETD2,TMEM38A,CDA,TMEM204,ZNF605,EIF6,UMODL1,NDUFA13,NPHP4,CBX1,ZNF589,DGKZ,FREM3,DCAF6,PRTG,TMPO,CTSK,SCN2B,ELF2,TTLL8,ATP8B2,TEAD1,SNRNP27,MXD1,SSU72,KCNK13,CDH3,HS1BP3,NKAIN3,KRIT1,DHRS1,LIMD1,NUDT4,DPYSL4,CYCS,MRPS16,TBC1D22A,STARD6,WDHD1,SYT14,MORC2,LRRIQ1,SPTLC3,PPP2R3A,ZC3H4,TM4SF19,AMD1,CHFR,PPP1R16B,RNF157,CEPT1,KCNH7,CRYM,MELK,PDP2,WNT11,LYPD1,DENND4B,TUBA4A,CRTAC1,PKNOX1,CD8B,PTK2B,EBF2,ADO,RBM25,OTOL1,YJEFN3,CLDN15,SLC39A1,UNC79,CCS,FBXO38,LDB2,SNX11,MED26,MAPKAP1,GALNS,FCHSD2,TNFRSF12A,LEP,SIRPA,CCL27,TMTC1,CLPP,SGTA,LRP1,NRXN3,SALL1,POC1A,ARID3C,CHRM1,PGAM5,RAP1B,CHRND,CCDC88B,CDX1,VTI1A,GABRA1,SPRTN,COX8C,WRAP73,PARP12,DCUN1D5,AXL,FZD1,PATZ1,TBCB,FNDC3A,YAP1,COL16A1,TOLLIP,CRTC2,ORM1,NHLRC3,CDC25A,PROSER1,CALR3,COX11,RNPS1,AOX1,IMPG1,COMMD4,NUP210L,GLIPR2,TBL1XR1,MDK,RYK,SYT17,LHFPL3,GAB4,SFMBT1,FGF1,CRBN,DPF1,DCP1A,GATAD2B,CHST12,DARS2,NODAL,ANXA7,RORA,MDN1,DNMT3A,MON1A,CYB5D2,TMEM179B,EXO5,PPP4R4,CEP57,RAP1GAP2,CELF2,SOBP,CENPL,CRK,TTC39B,EIF3B,ZNF217,PLXNA2,CABS1,PCYT1A,SIX3,RFX3,DNM1,CDCA2,CADM1,PLEKHD1,KIF12,SYNGR3,TCP1,ZMYM4,CSNK2A1,PPIL2,PNLDC1,SNRPD2,ACAT2,ANKRD12,SLC47A1,FOXP2,IGSF9B,SYNE1,UBXN7,CDH8,RGS9,SPDYE3,NYAP1,RASL12,SCAMP1,ZCCHC2,RNF217,ARFGAP2,UBE2D1,GATAD2A,ABCG2,FMO1,PCYOX1,RESP18,TMEM170B,FAM91A1,RGPD4,CLSTN1,BCL7A,BEAN1,SERGEF,ORM2,RSPRY1,RFX7,CRMP1,KLF16,STAG3,AURKA,PSMD7,PSMD3,LAMC2,UNC80,RNF180,ARVCF,MRPL11,RSBN1,SACM1L,CAMTA2,MFI2,FAM57B,ALDH3A1,MLC1,WTAP,OGFOD1,WNT9A,KLF7,PEBP4,PDE4B,EXOC2,EEF1D,SLC35A1,PANK1,ISYNA1,TRA2A,AP1AR,PRKD3,RFPL4A,CCDC39,RBM4,MMP16,SH3PXD2B,VSX1,CALHM1,PDSS2,YIF1A,ANKS3,FAM120B,MOGAT1,IRAK2,LRP1B,IRF2BPL,GJB2,DYNC1LI2,RHOG,TIFA,ABCA3,CHCHD6,COPZ1,PPP2R5A,PPP1R37,KLC2,KCNIP3,MYLK,SORL1,AJAP1,CRB2,VWDE,NME6,TTC7B,USP28,SVOPL,SAMHD1,SOCS4,EIF4G1,PRKAA1,KIF9,HAUS5,SMARCAD1,INCA1,ABCB6,DCTN4,MFSD11,ONECUT2,PPP2R2B,ZDHHC2,ZNF2,ARL14EPL,JRKL,SLC41A3,GLRA3,PCGF6,SHANK1,ATG4C,MKS1,PIK3R4,COMMD2,MS4A15,FAM76B,FAM168A,GABARAPL2,ZFP69,C11ORF91,ZNF214,TTYH3,AIG1,SOD2,RDH16,CLHC1,GEMIN6,DRC1,RPL37,DCLK1,EGR2,RAPGEF6,PLEKHJ1,RNF19A,UVSSA,UBR2,MPPED1,CDH15,PLOD2,FBXO3,PPP1R36,RACGAP1,FAM20B,TAF6,JMJD6,PPM1A,CMTM3,SLC2A1,ZNF500,ZNF433,LIPA,SIGIRR,ABTB2,CD47,STON2,CLDN6,RNF2,LIPC,GANAB,ANKIB1,ENO3,PJA2,CSTA,ZNF396,M6PR,BCLAF1,PRLR,KBTBD8,PRSS57,CD244,TSHZ2,PRKAR2B,MIA3,CEBPZ,TMUB2,TRMT10A,KDM3B,NKX1-1,TEKT3,GLI3,TNFSF8,NLRP14,MAGI3,ANKRD24,LRP11,RARS2,NAT8L,NTM,CASQ2,IDO2,ING3,ZBTB8B,GMFB,MYO1B,PHC1,BBS2,MPP7,HS6ST3,UBAP2L,GABRA6,POLR2F,TMPRSS6,MTSS1,LATS1,CTDSPL2,DVL2,PVRIG,KLHL18,CCNE1,PPM1L,RAB1B,DIDO1,PAQR3,POC1B,UGP2,ATG5,FBLIM1,NUDT21,SEC16B,TMEM233,CFDP1,MRPL18,FOXK1,ZNF10,LRRC8D,UBE2H,WWC1,ABCG1,STMN1,ALX4,ZBTB47,FNIP1,NUDT13,ALDH1A2,TNK2,UPK1B,IGDCC3,SSPN,CENPV,BMP2K,ZBTB8OS,RSPO4,GLG1,EVL,TRHDE,MRPS14,KCNK4,PARP1,SBK1,RBM20,DUSP6,COPZ2,SMYD2,FOLH1,FAM193A,ZBTB7C,ASB16,TRNT1,PTPN4,RCAN2,GLDN,FLOT2,ETF1,ACSL6,SYT5,TSNARE1,C1ORF43,CNGB1,RNF24,LRRC9,TMEM200B,SLC19A2,BSX,BAG3,TXNRD3,SS18L2,APLNR,BDNF,WBP11,EPHB1,SLC27A6,PLB1,ACAP2,ZBTB8A,TTC33,CNST,SPNS2,CTSF,TMEM150A,ZBTB46,ACTR5,NFKBIA,STEAP2,PURB,PIP5K1B,MTFR1L,CNR1,THAP8,LSM10,ZNF804A,A4GNT,FBXL17,NR4A2,CPEB2,RBM15,NFU1,SP4,GJC1,KCTD9,TNR,ZNF564,TRAM2,TRPM4,SP110,IL11,SATB2,SLC36A2,IL17B,GHITM,SEMA5B,MRPS5,C9ORF43,PPP3CC,ANHX,TDRD7,ZSCAN12,HIGD1B,DLG1,PPP2R5E,MYRIP,KCTD13,CDC42SE2,KIF26B,EDC3,HMGB1,UBAC2,HSPA9,BPIFB2,LRAT,DIP2A,DUSP7,PRKCE,SNX27,RGMB,COPS7A,HEMK1,C11ORF96,FUT8,C2ORF42,DMRTA1,SPTBN2,RGS7,KCNH8,PIWIL1,ATP6V0E2,PTPRH,C12ORF42,SPDL1,ANO9,RABGAP1L,SERPINB1,CLK3,CLEC4M,MTTP,ARRDC4,ZNF514,SLC22A4,FAM221B,FOXN2,ZSCAN31,ZDHHC8,RPL6,SLC38A2,HAGHL,DLC1,DOT1L,GFAP,GALC,PAG1,CA6,EIF3J,SNAP25,UFL1,EPHA8,KRT7,SSBP4,TNFAIP1,TWSG1,SLC4A2,PHOX2A,PDE9A,NMD3,RELT,HELZ,PTPN11,PSPN,IFIT5,FRAT1,CUL3,ZNF24,CYTH1,SLC46A1,BCL11A,B3GALNT1,DNAAF3,LY6K,CACNG3,C5ORF22,POLE3,EIF5,PDE3B,PDCD10,SLC22A13,TRIM62,KCTD14,CAT,ANKRD13B,ZC3HAV1L,ZNF428,EPN2,GOLT1A,TMEM108,CEP120,FGF9,SLC40A1,MORN3,RAB2B,ZKSCAN2,SLC35C1,TYW1,RSBN1L,TPRG1L,ULK2,MICU2,SNX2,STRBP,P4HA1,JPH1,GTF2A1,HECTD4,SSBP3,DLG4,KNSTRN,MAU2,KIF27,FAT1,TMEM30B,LRRC37B,RERE,NRP1,ACTR3,CA7,FAM136A,CLIP2,RNF114,B9D1,PDF,NKPD1,ZNF880,MIB1,PPL,CAMKK2,OSM,BOLL,FBXL3,COL19A1,POSTN,MAVS,ATPAF1,CAPN5,ERMP1,UHMK1,CDH13,RPS3,SNRNP48,PROK1,TMEM150B,NSF,MSANTD2,CCNYL1,SLC35E1,TAF1A,TOM1L1,UBXN4,HSP90AA1,TRIM64C,BAG5,HSD3B1,ACAA2,SATB1,ZBTB39,ATP13A2,EMC10,ZNF197,CKAP5,MEGF8,CD81,PHF10,WNT3,UBA3,NPC1,RNF112,ZFAND2B,ATP6V1H,RALB,SYCE2,PPP2CA,PLCD1,RFWD3,ANKS1A,TOX,GCLC,FAM181B,FAM162B,OSBPL2,CKB,ZNF140,G3BP2,FIS1,NACC2,SORCS3,GRID1,GPN1,ST7,SOX15,CCDC83,MCUR1,DCAF4,BFSP2,OLA1,ARHGEF25,GABPB1,GFPT1,MSC,FOXRED1,CELSR2,ICAM3,KANK1,MAEA,TANGO2,PTPRO,MYO1C,HMGN4,GFRAL,GLT6D1,CNTD1,ZNF891,LRIG3,CCDC136,ARMC3,STAC2,ZW10,CD55,P2RX2,MYOM3,CCDC78,BEND4,STXBP4,PDLIM5,USP36,SLC25A38,SLITRK3,ENOPH1,UBE2R2,TRMT2A,CD8A,SIX6,C19ORF84,CAB39,SPAG1,SSR2,BTBD9,PLAUR,RNF214,SPARC,DRD2,ZEB1,DOCK2,CYP19A1,FAM118A,ETV3L,PPP1R12A,DZIP1,PEX7,TFB2M,TAC3,ADAMTSL4,AMY2B,CALCA,COMMD5,ASPHD1,TRAPPC9,RIPK2,ENO2,CPN2,CPQ,GATM,ZDHHC7,HSPD1,FAM53C,RBPJL,USP24,TMEM253,ACSM1,ADAM12,ORC3,ALKBH1,MLKL,DENND4A,PEX2,ZNF606,TGOLN2,GFPT2,CMTM4,KCNJ3,KRCC1,SLCO1C1,UNC119B,DSC1,TXNDC15,PIGS,NAA25,ZNF534,ELAVL1,NBEAL2,BECN1,CHST10,PREP,ATAD3A,SDHB,NDRG3,GXYLT1,MTDH,CLCN3,CCDC12,FBXO45,CHURC1,PAX5,TC2N,GAL3ST4,CHERP,SLC22A5,SMAD2,PKIA,SWI5,EFCAB5,TCOF1,BRCA1,NTRK1,DOCK6,KCNA4,SEMA7A,RNF103-CHMP3,FAM120AOS,VPS53,MANF,UBTF,MSMB,CHD4,GPAM,FBXO33,PALD1,WNK4,PPP2R5D,ZNF146,ZFAND2A,LIN37,MPPED2,CDK5RAP3,SP6,MED12L,MICALL1,SPINK4,ACAD10,TMEM221,TRMT44,RPS7,CCDC66,TMTC3,PLD5,UTP23,NRDE2,WWOX,DAP3,ITIH4,ZNF160,MYO1A,ACAP3,LRP12,CYB561,PRKG1,PDLIM3,SYT13,PTPRM,SOX10,TNFSF12,TNFSF12-TNFSF13,ZFYVE26,ZNF700,KIFC2,TOMM34	0.0129	1.89	14141	1207	918	20092	PITPNM2,NRBF2,ABCB9,KCNG2,YWHAE,MPHOSPH9,REEP3,SPATS2L,AS3MT,PCDHGC4,GNG10,AMFR,NKAIN2,PCDHGC5,SDCCAG8,PCDHGC3,SBNO1,MRPL11,ETV5,ZMYND10,RILPL2,PTBP2,CDK2AP1,RBKS,TUSC2,HIP1R,RASSF1,DNAJC25,DNAJC25-GNG10,GNAI2,CYB561D2,C2ORF69,PPP2R2A,HUS1B,STK24,FANCL,SCHIP1,GOLGA3,CNNM2,PBX3,STAG1,CHFR,PCDHA2,MRPL33,PCDHA3,UGCG,LETM2,PRTG,LRRC4B,FOXO3,PCDHA4,GEMIN6,CHMP6,PATZ1,NAA11,PCDHA5,PURB,EXOC8,BAG4,IPO9,NFE2L1,PCDHA6,NT5C2,SPTBN2,GRIN2A,CYP17A1,PCDHA7,METAP1D,FURIN,ODF1,AK4,VPS37B,RBM4,WWP2,PCDHA10,FXR1,PCDHA9,PCDHA11,SLC25A2,PCDHA12,KLF6,ANKLE2,PCDHA13,LIMK2,SYNE2,RBM6,FSD1,ATF7IP,SPRTN,SLPI,EGLN1,PCDHGB7,RFX3,PCDHGA10,CBX1,PABPN1L,PCDHGA11,SLC35F4,RALGPS1,PTPN11,CTSF,ASF1B,NEGR1,SFPQ,ZNF605,IK,MCTP1,PARP12,SOAT1,OSMR,TOX,TBC1D22A,CEP57,PCDHGA9,PCDHAC1,CBX5,ATP6V1D,ZMAT2,TRAPPC2L,WDR55,HEATR5B,MYBPC2,HNRNPA1,CACNA2D2,PRKACA,KRIT1,RGS6,UBL7,KLF10,GOLPH3L,IRS2,RGS7,DDX23,UGP2,ORC5,MAML3,COQ4,HORMAD1,STRN,MON1A,ARL8A,FAM76B,ZBTB5,STMN3,SLC2A4RG,NQO1,SNX11,GRAMD1B,PCDHGA8,RBM42,NUDT21,FBXO38,NDUFA2,MLN,ARHGEF2,PCDHGB4,PGGT1B,NFAT5,STK32B,PLEK2,CD164L2,SAMD3,ANKFY1,DEFA4,NFIA,SLC19A2,LSM1,JOSD2,EIF2S1,ARMC3,NOB1,PGAM5,POLG,FOXP2,TES,SKAP1,TIFA,TRMT61A,MICU3,RIMS2,RYBP,CCDC88B,SMIM19,ARID3B,ZC3H4,PCYOX1,ARNT,CCS,SP2,AP1AR,SFXN2,CHST3,PCDHGA5,DCC,HCN1,ZSWIM6,SMG6,RPL6,PCDHGB2,PNPO,ESAM,IMPACT,STAG3,HSBP1L1,SLC22A8,YIF1A,PPP3R1,PCCB,DOK2,ELF2,FRMD5,RYK,CCDC171,ACOX3,CYB5D2,ALPK2,RICTOR,TEAD1,GRHPR,TRMT1L,TMCO6,PCDHGA4,CD27,RIT1,NEBL,SPECC1,PNO1,TAC4,AGAP1,GRM4,CALCA,STMN1,RTEL1-TNFRSF6B,KHNYN,KLC2,PCDHGB1,PCDHGA3,ATP6V0B,SEC11A,VWDE,IVD,SWI5,KLC1,CD9,RTEL1,PCNT,PPP2R5E,ZIC4,ZFPM2,FOXP4,PDGFC,ADRA1D,CUL9,CHD7,TTBK1,ZFAT,BTBD7,TRIM62,NUP50,ANKIB1,ARL3,VSIG2,LSAMP,FAM83D,PARD3,WASF2,ZMYM4,TRUB2,ZNF407,CHCHD3,TMX4,ZNF577,DCAKD,ZNF592,DENR,CDH3,LYPD1,BPTF,SLC1A2,SGPP1,HRH4,SRF,HECTD4,MED26,SGCE,SERTAD4,GPHN,ECHDC3,ATP5G1,AFF1,C12ORF60,MAD1L1,PPP1R13B,USP1,TTC6,LIME1,TNFRSF6B,MARK3,CACNB1,PRKG2,PHF1,DOCK7,DGKI,TNK2,IL26,EGR2,AGO3,MAN2A1,ADAR,LHX2,DIRAS1,LIG4,VRK1,PRLR,ZNF148,OGFOD1,TMEM248,ULK2,BCL6,AMN1,BBS2,ZFYVE21,ZDHHC24,FMO1,ABRACL,OSBPL6,ZGPAT,EMB,ZNF121,SLC4A1AP,PPIA,PRR22,SLC29A3,FAM136A,NIPBL,AXDND1,TRAIP,ARFRP1,PVRIG,STAC2,DLG1,ZNF135,ASPDH,ZNF423,ARRDC4,MRPS16,ZNF653,SLC8A1,PDE3B,PTPN7,RBPJL,GABRA1,PIWIL1,YPEL1,ATP13A3,EFCAB6,TRIM8,STRBP,UBE2Z,CACNB3,TOMM5,NMB,LEMD2,PJA2,FAM120B,SLC27A4,FGFR1,MCM7,BBS1,FBLIM1,PRKAA1,RNF168,FGF1,SH3PXD2B,MFSD9,ZDHHC8,ZBTB8B,CSNK1G1,BRINP1,PITX3,ARL10,EPHA5,CREB3L3,GNAL,ABCC8,KAT7,PTGER4,DPYSL4,ZNF426,COPZ1,ZDHHC23,TMEM108,SLC20A2,COX8C,ZNF385D,NPAS2,ALDH3A1,GALNS,B3GALNT1,CKB,ACSL6,FCHSD1,DUS3L,PPP4R4,MARK1,NDUFA13,HAT1,SGTA,SUN1,UBR2,MSL2,EVI5L,PACS1,YBX1,ZNF664,NR4A2,ECI2,CIT,FOXK1,EPS15L1,PFN2,PEG10,TEF,CYP26C1,PCDH17,GPC2,PPARGC1A,KBTBD13,C12ORF42,ATP8A1,POLR1E,ITPR3,TTC33,CTSK,SHISA6,SYT5,KCNAB3,YJEFN3,ZNF560,TAF7,C2ORF42,SLC45A1,AGO1,ACAD10,CHERP,RARB,BAIAP2,RBM20,ACSM2B,SUSD4,LIMD1,LPO,TMEM150B,MPPED1,GOLT1A,C1ORF216,PCDH9,KIF12,INO80E,SLC36A2,SNAP91,SH2B3,NMNAT2,MTFR1L,WWC1,RAPGEF6,PTK7,PTPN4,NMD3,RTN1,DZIP3,RGS9,EIF2AK4,GTF2H5,LTK,STARD3NL,KANK1,SIN3B,PLA2G3,TSEN54,DNAAF3,AFF3,CRTAC1,CRB2,CCDC92,AGPS,RAB11A,MAPKAP1,CLSTN1,PPIH,SATB2,SNF8,SAE1,KIAA1614,SLC35E1,RAB1B,AKT3,UBE2G1,CBS,CLSPN,GATAD2A,CDCP1,CLPP,FNIP1,TELO2,MFI2,TNRC6A,SERAC1,FBXL17,MATN4,USP15,ECSIT,RAPH1,YWHAB,ZSCAN5A,GBF1,FRMD1,NXPH2,GHR,TXNDC12,PITPNA,CALR3,IGFLR1,CFDP1,TBC1D1,IRAK2,AKIRIN1,DPP3,PANK1,FAM91A1,MYH7,PRPF38A,STX6,LRRK2,GPC5,RCBTB2,MFSD11,TMEM209,MDM4,TEAD3,INPP5K,GNAS,MAU2,UFL1,BRAP,RNF214,XPNPEP1,MAVS,SLC39A10,DVL2,TTYH3,GLG1,RSBN1,MLC1,KIDINS220,DYTN,PELI3,YBX2,ZNF691,ZBTB8A,HPS4,HIPK1,HAUS5,MELK,NUDT4,MKRN1,CDC42EP2,ANKLE1,NEIL1,FAM181B,MS4A3,CES5A,SIX3,VPS13D,POM121L12,CERS5,SRRM1,DOC2A,PNLDC1,PSD,EVL,WDR1,LDLRAP1,RC3H1,EMX1,ADCY1,TTLL6,CILP2,TMEM219,OSBPL2,PARP2,GAPDH,FBXL19,MICU2,SSR2,NTRK3,EXOC2,PSMB4,BCLAF1,IRF2BPL,SRSF9,TMX2,TOLLIP,ZNF682,BOC,KMT2B,RNF123,IFIH1,GATC,ZSCAN31,COCH,ZIC1,ZNF160,PRKCZ,TRIP10,ACSF3,LYSMD3,MAGI3,EEF1B2,RANBP1,PC,CARD10,MDN1,RNF2,FAM217A,RABGEF1,MUC4,PEPD,NDUFV2,C17ORF49,MLEC,TWSG1,CDK5RAP3,GRIN2B,ZMIZ2,FCHSD2,SYT2,POGZ,RHBDD2,POC1A,PHF20L1,SDHA,NUCKS1,DMC1,WBP11,CDC42SE2,KCNIP2,ARCN1,GPX5,UBAC2,MADCAM1,CAV1,SS18L2,ZNF649,COL19A1,ELP5,KCTD7,CYP7B1,DNAH3,ZNF155,ZNF695,SYNE1,NODAL,RAP1GDS1,CLP1,RBFOX1,LCA5L,HHLA2,PHTF2,TXNRD1,DNM1,LIN37,HSP90AA1,PXMP2,SCAF1,GJB2,PILRA,GNG7,SNAPC1,DCUN1D5,GRIN3B,TMEM235,BNIP3L,ANXA7,RACGAP1,BCL2L12,CDIP1,GABPB1,CNIH2,NDUFS1,FBXO10,PLAG1,TRUB1,MANEA,COX11,ANKRD18B,IVNS1ABP,CSMD1,GET4,TSC22D2,ZNF518B,BAG5,OPCML,TBL3,GNAO1,PDE1C,TM6SF2,TRAPPC9,MED19,FBXO33,BACE1,BTF3L4,MYLK,EVA1C,WTAP,MAST4,RFWD3,ROBO3,SIL1,ACAA2,ZFAND1,NCOA2,CDCA2,PKNOX1,CTDNEP1,NKTR,EPHB2,JOSD1,TECR,POSTN,PDE4B,DLG4,CNTN4,FABP1,RABGGTA,CLK3,PTPRH,TNRC18,ICAM1,ZC3H7B,CCDC66,TULP1,LY6K,BTG1,NDUFAF7,ILDR2,GZMB,SAMHD1,FOXB1,RPL37,COPS6,SEMA7A,DYNLL1,DIP2A,IFIT5,RAPGEF5,CCNI,DIDO1,CRHR2,ENSA,FBRSL1,RASL12,NUDT3,KREMEN1,CPNE5,MCOLN2,SP110,ANHX,PEX2,SWAP70,SHISA4,POLA2,IRF3,CCDC127,CTDSPL2,HMGN4,P4HA1,NAPSA,ORC1,PPIL2,ACE,SNRPD2,MBTPS1,RAB2B,TCP11,ARL14EPL,IQCD,KIF1C,BRCA1,PCK2,TRMT2A,MUC5B,DCUN1D4,RSPRY1,INSR,IGDCC4,MAGI2,SIMC1,FKBP5,TXNL4A,PPM1L,TMEM120B,EIF4G1,NBR1,SYT11,KCTD14,DPP8,GPR26,ATXN2,ZNF93,NUDT13,KCNH8,SPOP,PHF7,ST14,MYRIP,ZNF2,CNTROB,CHRM1,RTP2,PDE4A,DGCR8,ARL6IP6,OSM,ZBTB8OS,CYCS,PLAU,AJAP1,ZNF433,EIF5,PPIL1,METTL6,KIAA0319,TPCN1,PDP2,SEC22C,DKK1,FTCDNL1,ARAP3,NLRP8,TRAFD1,FZD1,TOM1,SLC29A4,AOX1,FBXO6,BNIP2,ZBTB37,DISP2,WDR62,TSHZ2,TGM2,GLT8D1,SUGP1,ATG4C,RND2,THADA,ZNF10,TPST1,PLLP,PIGS,ZDHHC5,HS1BP3,RSBN1L,FBXL4,TMEM106A,EDC3,BCAR1,BTRC,RPS29,TEFM,BLK,RPL35,FNDC3A,LRRFIP1,ILF3,TYRO3,POLR2F,LDHB,BCL11A,SLC29A2,PTMA,TSPAN19,CNTD1,KRBOX1,TRA2A,INTS12,MLKL,KCNT1,SH3GL2,RPAP2,GDAP2,NCLN,ACTR1A,NPHP4,FBXO36,ATAD5,KIAA1191,EPHB1,SPINK4,ZCWPW1,TMEM200A,DENND1A,CALCB,UNC79,COPZ2,ACAT2,OVOL1,MPP7,PIK3C3,WDHD1,SLC47A1,ZNF860,BECN1,AP3B1,SERGEF,CYP4F22,EXOC6	|
GO:0042802	GO:MF	identical protein binding	0.0171	1.77	2182	1810	248	20246	ABCB9,RILPL2,TRIM8,HIP1R,YWHAE,NT5C2,RASSF1,ZKSCAN4,RBKS,TYW5,CISD2,PGBD1,SOAT1,FXR1,ALAS1,SCHIP1,TLR9,NQO1,ROBO2,SLC25A12,MTMR2,AMFR,CEP57,FGFR1,PRTG,HCN1,MAD1L1,TGFB2,CBX5,SRF,KCNIP2,HNF1A,AKIRIN2,HNRNPA1,CUL3,ZNF408,IRF3,FSBP,CDC42BPA,WLS,ZDHHC2,ATXN1,SYT1,SPPL3,TLR4,PCDHA4,CDH1,IK,IVD,YWHAG,YWHAB,NFE2L1,FYN,SNX8,CAV2,SLC9B2,MAN2A1,TFG,PRDX6,NR4A3,MPC2,SLC8B1,TPCN1,CTPS1,GDF15,ZNF396,SFPQ,NMRAL1,SCUBE3,TRIM66,FOXP2,PC,SYT16,KNSTRN,ZNF24,SUN1,PCDHA7,LEPR,PNPO,ANXA4,CBX1,ADRA1D,HARS2,EIF2AK2,SAMHD1,XPNPEP1,TRAIP,DPYD,TAF5,TRPM4,BCL11A,SNF8,KHK,PRKG2,ARNT,MGLL,CTH,HEXIM1,DNMT3A,MEF2D,RAD52,HEXIM2,TG,GLIPR2,CHRNA7,CTBP2,ALDOA,SIL1,SPOP,TMX2,PACSIN3,PTPRG,SYNE1,TGM1,PTPRT,ACSL6,C1QL2,PRC1,INSR,KCNK4,FBXW7,NUDT21,DYRK1A,TLE1,IL6ST,USP15,GRID1,PCYT1A,MNS1,PANK1,SOX6,RELA,TBC1D22A,CLPP,GDF5,BRAF,GLCE,RRM1,ORAI1,IKZF1,BCL6,SLC6A1,BRAP,IFIH1,DES,PLXNA2,CTBP1,TPCN2,CAV1,PAFAH1B3,SPATA18,GTF2A2,HCN4,ZBTB32,ALDH4A1,NAMPT,CADM1,DAZL,TRIM62,SMIM3,TEK,NFKB1,HSD11B1,AOX1,TKT,CASQ2,DMC1,BIRC5,KIF9,BAIAP2,RNF4,MAPRE3,GAPDH,KCTD7,ZNF397,CDA,WWOX,MTSS1,MORC2,TMEM38A,TNK2,S100B,MAP3K11,EPHB2,IRAK2,CRYM,ALB,HGF,CLIP1,MDM2,UBASH3B,ITLN1,PANX1,GJB2,MLC1,CSNK2A1,STARD3NL,APLP2,SP4,FBN1,DPP4,PDGFC,WWTR1,TCF4,GPR62,TRIM6,EIF3F,TPST1,ZBTB26,LRRFIP1,PDE2A,NFKBIA,SNCA,LCE1E,SLC33A1,KLHL7,AMBP,GDNF,SULT4A1,MYOM3,CDH13,IKBKE,ADD1,ESYT2,CPNE1,CAT,ALK,ULK1,SKI,TRIM32,CYP2R1,CALCA,CCDC103,RFPL4A,NTRK2,HSP90AA1,APBA2,BIN1,DCP1A,AMD1,DEFA4,KCTD13,STARD3,PRMT2,TRIM27,HPGDS,ABCG2,SLC22A6	NA	NA	NA	NA	NA	NA	NA	NA	NA	NA	NA	NA	NA	NA	|
GO:1902936	GO:MF	phosphatidylinositol bisphosphate binding	0.0176	1.76	109	1810	24	20246	HIP1R,GBF1,SYT1,PARD3,TPCN1,SNX14,MARK1,KRIT1,LDLRAP1,SNAP91,MAPKAP1,SNX20,TTPA,TPCN2,MYO1B,CAPG,LAPTM4B,PLCD1,KIF16B,SYT5,GSN,PICALM,TULP1,PLEK2	NA	NA	NA	NA	NA	NA	NA	NA	NA	NA	NA	NA	NA	NA	|
KEGG:04152	KEGG	AMPK signaling pathway	0.0176	1.75	120	812	25	8484	FOXO3,CREB3L4,CRTC2,EEF2K,PPP2R2A,CREB3L1,LEPR,PPARGC1A,PFKFB2,PRKAA1,AKT3,PPP2R2B,INSR,PPP2R5E,RPTOR,IGF1,PPP2R5A,PPP2R5B,RAB2A,CD36,LEP,IRS2,ULK1,PPP2R3A,CAB39	0.0313	1.5	120	791	24	8484	FOXO3,PPP2R2A,PPARGC1A,AKT3,PFKFB2,CD36,CPT1C,INSR,CREB3L3,PRKAB1,CREB3L4,PPP2R3A,LEP,CRTC2,PPP2R5A,PRKAA1,PPP2R2B,CREB3L1,PPP2R5E,CAMKK2,PPP2CA,CAB39,ELAVL1,PPP2R5D	NA	NA	NA	NA	NA	NA	NA	|
HPA:0590000	HPA	Thyroid gland	0.0177	1.75	7111	1154	806	10995	PITPNM2,ABCB9,MPHOSPH9,ARL3,VRK2,RILPL2,SFXN2,SBNO1,TRIM8,CDK2AP1,HIP1R,YWHAE,JMJD1C,MRPL11,SUFU,NT5C2,GNAI2,LETM2,CYB561D2,C2ORF69,RASSF1,ZKSCAN4,ARHGAP1,PCDHGC3,BAG4,GNL3,NEK4,RBKS,WSCD2,GLT8D1,DDHD2,NT5DC2,HAT1,ZBTB20,STAB1,CISD2,ZSCAN31,AUTS2,MRPL33,CHCHD3,ZDHHC24,SDCCAG8,TCF12,DPP3,DENR,FXR1,ZKSCAN3,ALAS1,ATF7IP,CUL9,LIG4,ZMIZ2,KLF6,FOXO3,DNAJC25,ETV5,ZRANB1,NQO1,GEMIN6,SLC25A12,RNF180,NFAT5,GLYCTK,WAC,ZNF592,MED27,AMFR,CEP57,EVI5L,FGFR1,CREB3L4,POLG,UGCG,CRTC1,HCN1,PEPD,MAD1L1,ORC5,CBX5,ACTR1A,MLXIP,NMT1,RBM4,SRF,CRTC2,GOLGA3,ATP8A1,KLC2,RBM6,RAB11A,PPP1R13B,STAG1,NOB1,CERS6,VPS37B,DENND4B,AMBRA1,BCL2L12,TOR3A,SDF4,FANCL,PTK7,HNRNPA1,CUL3,SMG6,IRF3,TANK,PLCD3,FSBP,ESRP1,ACBD4,WASF2,GATAD2B,MAGI2,GALM,CDC42BPA,MTG1,ARFGAP2,HSBP1L1,VSIG2,ZFR,FANCI,ATXN1,SYNE2,HEATR5B,RABGGTA,NEBL,SNRNP27,OASL,PACS1,USP1,FRY,CD47,GRAMD1B,SLC29A2,PDP2,TOX,SLX4,OSMR,CDH1,RAB1B,FOXRED2,IK,LIME1,MXD1,PSD3,CTSS,IVD,PTPN9,RORA,HMOX2,SLC4A1AP,YWHAG,YWHAB,MACF1,DPP8,LYSMD2,NFE2L1,CDIP1,PARD3,FYN,SNX8,SLC27A6,TAOK2,SLC47A1,TBC1D4,SCAF1,CAV2,CHFR,ADAR,TMX4,TULP4,ZSCAN16,ZMAT2,KLHL29,HCAR3,MFSD9,FAM107B,TSHZ3,MST1R,MAN2A1,RICTOR,TFG,PRDX6,BPTF,GGH,TPM3,PSMD14,NDUFA2,CCS,PDCD11,BTRC,CHMP6,BATF2,ZKSCAN8,TPCN1,ZSCAN12,ZFPM2,GBE1,RBM5,LRRC25,FURIN,PARPBP,CTPS1,RAB3GAP2,NUP50,ZNF76,SFPQ,INO80E,PCCB,ZFYVE26,PKNOX1,NUP37,EIF3B,TRIM66,FOXP2,PC,DPH1,RYK,ACADS,RASAL1,RNF38,ARFRP1,RAB6A,SYT16,PPP2R2A,PBX3,RARB,IMPACT,CREB3L1,TET2,NFIA,KNSTRN,AP3B1,STK24,ZNF24,COMMD10,ATP8B2,HMGA1,UBE2Z,USP6NL,SUN1,PCYOX1,EIF6,PCDHGA2,STRN,ZMIZ1,ACVR1B,SLC9A9,SP2,LRIG3,RELL1,PNPO,TES,MSRA,ITPR3,TRIT1,DDX23,ANXA4,ARHGEF2,CBX1,PCNT,MMP24,HARS2,VPS16,ARRDC4,EIF2AK2,SLC29A3,ADD3,ZSCAN2,SNX14,GALNT2,MANBA,PPP4C,APBB2,ACKR2,DCAF11,XPNPEP1,TRAIP,DIAPH1,PLA2G4A,SMAD5,NR5A2,ANKRD12,TAF5,LEMD2,MAML3,TRDMT1,PLBD2,SBSPON,SNX11,PPP1R16B,SNF8,PRKG2,BMP2K,ARNT,MGLL,AFF3,SNRPG,TAOK1,PPP1R14B,HEXIM1,VPS33B,CDH3,UTRN,ITSN2,TOMM5,FBXO38,AKT3,ZNF44,WDR53,KIAA1614,DNMT3A,TTC33,MEF2D,ATG16L2,HNRNPD,STRN3,ZFAND5,AK4,KAT7,TTC7B,RAB22A,PTPN22,PPP2R2B,INTS12,ADCY10,PATZ1,GTF2IRD1,RSBN1,LZTS1,TMEM219,ECM2,RAPGEF6,FAM20B,UBL7,PHF3,GSTCD,HEXIM2,OGFOD1,TNRC6A,PTPN13,MAEA,TG,DDX54,MROH8,GLIPR2,FNIP2,CHRNA7,TDP1,ORC3,CTBP2,ERF,SPHKAP,PARP12,RNASEH2C,ALDOA,UBA7,RCCD1,EXOC6B,CHST12,KAT5,AP1S1,SPECC1,GCDH,UBE2E2,LMO7,CRTAC1,SIL1,MARK3,GNAI1,HS1BP3,ECSIT,TRMT1L,PACSIN3,MSANTD2,GSK3A,PPIL2,PSMG4,EIF4G1,PEX2,EPS15L1,ZNF217,TBL1XR1,SYNE1,STX17,MBTPS1,NPAS3,ATG5,ACSL6,USP54,DZIP3,RANGAP1,RBL1,BPNT1,INTU,PRC1,RITA1,ZDHHC5,CTNND1,SNRPD2,FBXW7,DCUN1D5,PPP2R5E,BCAR1,DIDO1,ZSCAN30,EIF5,DYRK1A,MLF2,RPTOR,LARP7,TLE1,MAPKAP1,USP15,MCUR1,COQ4,SACM1L,PCYT1A,PRR15L,YTHDC1,FAM136A,FNIP1,IARS2,FAM91A1,CLN5,PLXDC2,RELA,TFPI,RPN2,GCNT4,TBC1D22A,CLPP,EIF2AK4,EEF1D,SRSF4,BRAF,GANAB,RRM1,ZFYVE1,ORAI1,BLZF1,PPL,CIC,CDK6,DRG2,PRRC2C,BCL6,RNF123,UNC45A,PGAM5,TYRO3,LIMK2,TECR,IP6K1,BNIP2,ARHGEF25,POLR1E,CNST,TSC22D2,PRKCI,AP4M1,BRAP,CCDC88B,GPRC5A,PDE1A,ZDHHC14,IVNS1ABP,IFIH1,ZFYVE9,R3HDM2,NCAPG2,ACTR3,SWI5,VPS53,CISH,PLXNA2,DLG1,SLC36A4,CTBP1,EIF2B3,SLC38A2,C1D,VTI1A,ATP8B4,SLC39A10,ARCN1,SLC22A23,STIP1,TPCN2,ZFP91,SETD2,EXTL3,MIA2,SIN3A,C1ORF43,ZC3H4,BCL9,CAV1,NDST1,MARK4,C2ORF49,KCTD18,PPP2R5A,ANKRD27,MSANTD4,RBM25,TMX1,NUDT4,BNIP1,PLK3,BCL7A,GIGYF2,BPHL,TXN2,KIF21B,ALDH4A1,PPP1R1B,UQCRB,NAMPT,MYO1B,SMIM20,CADM1,CNTROB,CALN1,BRMS1,SPRED2,LIMD1,NCK1,RBM26,RPUSD2,CCND2,CAPG,KLF7,ADO,AP1AR,UQCC1,SMARCD1,DENND2D,MBNL1,PTGER4,CCNT2,KLHL18,PSMA1,ACAA2,MPPE1,PIAS2,CKAP5,CDC42SE2,NCOA3,PPP2R5B,FKBP5,AVPI1,RAB2A,SCAF11,CERS5,OSBPL9,LPXN,FOXK2,EXOC6,DDA1,YAP1,NFKB1,LDB2,TKT,IFT57,CNTN5,MTRR,WNK2,NME6,MRPL48,EDEM2,ZBTB5,KIF9,UVSSA,TRANK1,UBE2H,BAIAP2,DDX10,GAPDH,CDC27,CDCP1,TAF4,ATG4C,RGS7BP,FOXK1,ELF2,WWOX,DCTN3,MTSS1,MEGF8,RAVER1,PLGRKT,PODXL2,PHF10,RAD54L2,IGDCC4,TIFA,MORC2,UCHL3,LONRF2,CHD9,SNX10,LAMC2,DTNBP1,B9D1,SRRM1,FKBP10,MRPS30,MDM4,NAV1,NDUFB9,LINGO2,TNK2,RMDN2,FAM120AOS,SOCS4,MAP3K11,RSPRY1,LRRC47,EPHB2,MYO1C,KANK1,CNOT2,KIF1C,TGOLN2,MBD4,FCHSD1,PLOD2,BTF3L4,MRPL21,TLK1,KIF19,HGF,PHC1,IFIT1,UBAP2L,ABLIM1,KIF16B,ANXA7,ZNF638,ANK3,SSC5D,CYCS,KANK2,SECISBP2L,CLIP1,SEMA6A,MDM2,COPS7A,PI4K2A,IL20RA,CAPN1,PARP2,UBASH3B,UBE2D1,NPHP1,EXOSC7,DYNC1I2,DHRS1,CSNK2A1,TOB2,FNDC3A,ROCK2,RFX7,CD44,KCNJ16,STARD3NL,PPP4R4,FRAT1,CACNA1C,TMEM204,TNFRSF1A,RBMS2,CD9,SMARCAD1,APLP2,FCER1A,TRIM26,CPNE5,ABLIM3,ULK2,CLSTN1,HOMEZ,ZC3H11A,OLA1,C2CD2L,CDS1,SCRG1,WWTR1,TOLLIP,TCF4,EIF3D,EIF3F,POGZ,TPST1,SS18L2,KCNAB1,HSPA14,ZBTB8A,CNIH1,LRRFIP1,PSMD3,PICALM,SCFD2,NAE1,PSMB4,GALNS,NFKBIA,TUBA4A,COX11,IRS2,SORCS1,UBAC2,PDLIM5,MTA2,LYSMD3,ATP9A,NCK2,HELZ,PSMD12,NCAM1,ANKRD44,PPARD,POC1A,CDC16,CHST3,TSKU,RHBDD3,CRBN,BYSL,IKBKE,PALB2,SCNN1A,IDNK,ADD1,ST7,IFFO2,ZNF219,TMTC1,ZBTB8OS,GALNT8,EIF4G2,NCLN,CCAR2,ESYT2,CPNE1,AFAP1,FZD1,ALK,ARHGAP18,NR1D2,KIDINS220,C6ORF118,SKI,ZMYM4,RAPGEF3,TRIM32,GTF3C6,M6PR,VIPR2,CYP2R1,NFIB,EEF1E1,CUL7,TSPAN31,CALCA,GLI2,UQCRC2,NT5C3B,MUC15,RBM12,ZNF518B,ZNF750,NTRK2,PTMA,SND1,MTMR14,CMTM3,CNTFR,GABPB1,CFDP1,STON2,BIN1,ANKRD13D,IRF2BPL,LRP1B,DCP1A,AMD1,PLEK2,KCTD13,FUT8,EPHB1,CAB39,NRP1,ENOPH1,CABIN1,HNRNPLL,FAM117A,C3ORF18,CDK5RAP3,TRIM27,THAP8,VKORC1,HPGDS,ABCG2	NA	NA	NA	NA	NA	NA	NA	NA	NA	NA	NA	NA	NA	NA	|
HPA:0590051	HPA	Thyroid gland; glandular cells[‚â•Low]	0.0177	1.75	7111	1154	806	10995	PITPNM2,ABCB9,MPHOSPH9,ARL3,VRK2,RILPL2,SFXN2,SBNO1,TRIM8,CDK2AP1,HIP1R,YWHAE,JMJD1C,MRPL11,SUFU,NT5C2,GNAI2,LETM2,CYB561D2,C2ORF69,RASSF1,ZKSCAN4,ARHGAP1,PCDHGC3,BAG4,GNL3,NEK4,RBKS,WSCD2,GLT8D1,DDHD2,NT5DC2,HAT1,ZBTB20,STAB1,CISD2,ZSCAN31,AUTS2,MRPL33,CHCHD3,ZDHHC24,SDCCAG8,TCF12,DPP3,DENR,FXR1,ZKSCAN3,ALAS1,ATF7IP,CUL9,LIG4,ZMIZ2,KLF6,FOXO3,DNAJC25,ETV5,ZRANB1,NQO1,GEMIN6,SLC25A12,RNF180,NFAT5,GLYCTK,WAC,ZNF592,MED27,AMFR,CEP57,EVI5L,FGFR1,CREB3L4,POLG,UGCG,CRTC1,HCN1,PEPD,MAD1L1,ORC5,CBX5,ACTR1A,MLXIP,NMT1,RBM4,SRF,CRTC2,GOLGA3,ATP8A1,KLC2,RBM6,RAB11A,PPP1R13B,STAG1,NOB1,CERS6,VPS37B,DENND4B,AMBRA1,BCL2L12,TOR3A,SDF4,FANCL,PTK7,HNRNPA1,CUL3,SMG6,IRF3,TANK,PLCD3,FSBP,ESRP1,ACBD4,WASF2,GATAD2B,MAGI2,GALM,CDC42BPA,MTG1,ARFGAP2,HSBP1L1,VSIG2,ZFR,FANCI,ATXN1,SYNE2,HEATR5B,RABGGTA,NEBL,SNRNP27,OASL,PACS1,USP1,FRY,CD47,GRAMD1B,SLC29A2,PDP2,TOX,SLX4,OSMR,CDH1,RAB1B,FOXRED2,IK,LIME1,MXD1,PSD3,CTSS,IVD,PTPN9,RORA,HMOX2,SLC4A1AP,YWHAG,YWHAB,MACF1,DPP8,LYSMD2,NFE2L1,CDIP1,PARD3,FYN,SNX8,SLC27A6,TAOK2,SLC47A1,TBC1D4,SCAF1,CAV2,CHFR,ADAR,TMX4,TULP4,ZSCAN16,ZMAT2,KLHL29,HCAR3,MFSD9,FAM107B,TSHZ3,MST1R,MAN2A1,RICTOR,TFG,PRDX6,BPTF,GGH,TPM3,PSMD14,NDUFA2,CCS,PDCD11,BTRC,CHMP6,BATF2,ZKSCAN8,TPCN1,ZSCAN12,ZFPM2,GBE1,RBM5,LRRC25,FURIN,PARPBP,CTPS1,RAB3GAP2,NUP50,ZNF76,SFPQ,INO80E,PCCB,ZFYVE26,PKNOX1,NUP37,EIF3B,TRIM66,FOXP2,PC,DPH1,RYK,ACADS,RASAL1,RNF38,ARFRP1,RAB6A,SYT16,PPP2R2A,PBX3,RARB,IMPACT,CREB3L1,TET2,NFIA,KNSTRN,AP3B1,STK24,ZNF24,COMMD10,ATP8B2,HMGA1,UBE2Z,USP6NL,SUN1,PCYOX1,EIF6,PCDHGA2,STRN,ZMIZ1,ACVR1B,SLC9A9,SP2,LRIG3,RELL1,PNPO,TES,MSRA,ITPR3,TRIT1,DDX23,ANXA4,ARHGEF2,CBX1,PCNT,MMP24,HARS2,VPS16,ARRDC4,EIF2AK2,SLC29A3,ADD3,ZSCAN2,SNX14,GALNT2,MANBA,PPP4C,APBB2,ACKR2,DCAF11,XPNPEP1,TRAIP,DIAPH1,PLA2G4A,SMAD5,NR5A2,ANKRD12,TAF5,LEMD2,MAML3,TRDMT1,PLBD2,SBSPON,SNX11,PPP1R16B,SNF8,PRKG2,BMP2K,ARNT,MGLL,AFF3,SNRPG,TAOK1,PPP1R14B,HEXIM1,VPS33B,CDH3,UTRN,ITSN2,TOMM5,FBXO38,AKT3,ZNF44,WDR53,KIAA1614,DNMT3A,TTC33,MEF2D,ATG16L2,HNRNPD,STRN3,ZFAND5,AK4,KAT7,TTC7B,RAB22A,PTPN22,PPP2R2B,INTS12,ADCY10,PATZ1,GTF2IRD1,RSBN1,LZTS1,TMEM219,ECM2,RAPGEF6,FAM20B,UBL7,PHF3,GSTCD,HEXIM2,OGFOD1,TNRC6A,PTPN13,MAEA,TG,DDX54,MROH8,GLIPR2,FNIP2,CHRNA7,TDP1,ORC3,CTBP2,ERF,SPHKAP,PARP12,RNASEH2C,ALDOA,UBA7,RCCD1,EXOC6B,CHST12,KAT5,AP1S1,SPECC1,GCDH,UBE2E2,LMO7,CRTAC1,SIL1,MARK3,GNAI1,HS1BP3,ECSIT,TRMT1L,PACSIN3,MSANTD2,GSK3A,PPIL2,PSMG4,EIF4G1,PEX2,EPS15L1,ZNF217,TBL1XR1,SYNE1,STX17,MBTPS1,NPAS3,ATG5,ACSL6,USP54,DZIP3,RANGAP1,RBL1,BPNT1,INTU,PRC1,RITA1,ZDHHC5,CTNND1,SNRPD2,FBXW7,DCUN1D5,PPP2R5E,BCAR1,DIDO1,ZSCAN30,EIF5,DYRK1A,MLF2,RPTOR,LARP7,TLE1,MAPKAP1,USP15,MCUR1,COQ4,SACM1L,PCYT1A,PRR15L,YTHDC1,FAM136A,FNIP1,IARS2,FAM91A1,CLN5,PLXDC2,RELA,TFPI,RPN2,GCNT4,TBC1D22A,CLPP,EIF2AK4,EEF1D,SRSF4,BRAF,GANAB,RRM1,ZFYVE1,ORAI1,BLZF1,PPL,CIC,CDK6,DRG2,PRRC2C,BCL6,RNF123,UNC45A,PGAM5,TYRO3,LIMK2,TECR,IP6K1,BNIP2,ARHGEF25,POLR1E,CNST,TSC22D2,PRKCI,AP4M1,BRAP,CCDC88B,GPRC5A,PDE1A,ZDHHC14,IVNS1ABP,IFIH1,ZFYVE9,R3HDM2,NCAPG2,ACTR3,SWI5,VPS53,CISH,PLXNA2,DLG1,SLC36A4,CTBP1,EIF2B3,SLC38A2,C1D,VTI1A,ATP8B4,SLC39A10,ARCN1,SLC22A23,STIP1,TPCN2,ZFP91,SETD2,EXTL3,MIA2,SIN3A,C1ORF43,ZC3H4,BCL9,CAV1,NDST1,MARK4,C2ORF49,KCTD18,PPP2R5A,ANKRD27,MSANTD4,RBM25,TMX1,NUDT4,BNIP1,PLK3,BCL7A,GIGYF2,BPHL,TXN2,KIF21B,ALDH4A1,PPP1R1B,UQCRB,NAMPT,MYO1B,SMIM20,CADM1,CNTROB,CALN1,BRMS1,SPRED2,LIMD1,NCK1,RBM26,RPUSD2,CCND2,CAPG,KLF7,ADO,AP1AR,UQCC1,SMARCD1,DENND2D,MBNL1,PTGER4,CCNT2,KLHL18,PSMA1,ACAA2,MPPE1,PIAS2,CKAP5,CDC42SE2,NCOA3,PPP2R5B,FKBP5,AVPI1,RAB2A,SCAF11,CERS5,OSBPL9,LPXN,FOXK2,EXOC6,DDA1,YAP1,NFKB1,LDB2,TKT,IFT57,CNTN5,MTRR,WNK2,NME6,MRPL48,EDEM2,ZBTB5,KIF9,UVSSA,TRANK1,UBE2H,BAIAP2,DDX10,GAPDH,CDC27,CDCP1,TAF4,ATG4C,RGS7BP,FOXK1,ELF2,WWOX,DCTN3,MTSS1,MEGF8,RAVER1,PLGRKT,PODXL2,PHF10,RAD54L2,IGDCC4,TIFA,MORC2,UCHL3,LONRF2,CHD9,SNX10,LAMC2,DTNBP1,B9D1,SRRM1,FKBP10,MRPS30,MDM4,NAV1,NDUFB9,LINGO2,TNK2,RMDN2,FAM120AOS,SOCS4,MAP3K11,RSPRY1,LRRC47,EPHB2,MYO1C,KANK1,CNOT2,KIF1C,TGOLN2,MBD4,FCHSD1,PLOD2,BTF3L4,MRPL21,TLK1,KIF19,HGF,PHC1,IFIT1,UBAP2L,ABLIM1,KIF16B,ANXA7,ZNF638,ANK3,SSC5D,CYCS,KANK2,SECISBP2L,CLIP1,SEMA6A,MDM2,COPS7A,PI4K2A,IL20RA,CAPN1,PARP2,UBASH3B,UBE2D1,NPHP1,EXOSC7,DYNC1I2,DHRS1,CSNK2A1,TOB2,FNDC3A,ROCK2,RFX7,CD44,KCNJ16,STARD3NL,PPP4R4,FRAT1,CACNA1C,TMEM204,TNFRSF1A,RBMS2,CD9,SMARCAD1,APLP2,FCER1A,TRIM26,CPNE5,ABLIM3,ULK2,CLSTN1,HOMEZ,ZC3H11A,OLA1,C2CD2L,CDS1,SCRG1,WWTR1,TOLLIP,TCF4,EIF3D,EIF3F,POGZ,TPST1,SS18L2,KCNAB1,HSPA14,ZBTB8A,CNIH1,LRRFIP1,PSMD3,PICALM,SCFD2,NAE1,PSMB4,GALNS,NFKBIA,TUBA4A,COX11,IRS2,SORCS1,UBAC2,PDLIM5,MTA2,LYSMD3,ATP9A,NCK2,HELZ,PSMD12,NCAM1,ANKRD44,PPARD,POC1A,CDC16,CHST3,TSKU,RHBDD3,CRBN,BYSL,IKBKE,PALB2,SCNN1A,IDNK,ADD1,ST7,IFFO2,ZNF219,TMTC1,ZBTB8OS,GALNT8,EIF4G2,NCLN,CCAR2,ESYT2,CPNE1,AFAP1,FZD1,ALK,ARHGAP18,NR1D2,KIDINS220,C6ORF118,SKI,ZMYM4,RAPGEF3,TRIM32,GTF3C6,M6PR,VIPR2,CYP2R1,NFIB,EEF1E1,CUL7,TSPAN31,CALCA,GLI2,UQCRC2,NT5C3B,MUC15,RBM12,ZNF518B,ZNF750,NTRK2,PTMA,SND1,MTMR14,CMTM3,CNTFR,GABPB1,CFDP1,STON2,BIN1,ANKRD13D,IRF2BPL,LRP1B,DCP1A,AMD1,PLEK2,KCTD13,FUT8,EPHB1,CAB39,NRP1,ENOPH1,CABIN1,HNRNPLL,FAM117A,C3ORF18,CDK5RAP3,TRIM27,THAP8,VKORC1,HPGDS,ABCG2	NA	NA	NA	NA	NA	NA	NA	NA	NA	NA	NA	NA	NA	NA	|
MIRNA:hsa-mir-548a-3p	MIRNA	hsa-mir-548a-3p	0.018	1.75	1634	1774	226	16638	SBNO1,SPATS2L,YWHAE,REEP3,BAG4,PTBP2,PBRM1,ZBTB20,PPP3R1,EPHA5,KLF6,FOXO3,SCHIP1,PURB,ETV5,ZRANB1,NQO1,NFAT5,MTMR2,PPP1R3A,AMFR,IPO9,CEP57,FAM76B,PRTG,UGCG,SLC19A2,CBX5,NMT1,RAB11A,TMEM209,AKIRIN2,TEAD1,ESRP1,WASF2,GATAD2B,ZFR,ATXN1,PHF21A,SYNE2,NEBL,OASL,PACS1,USP1,CD47,SLX4,OSMR,PRLR,CTSS,SOS1,YWHAG,YWHAB,CAV2,ADAR,TULP4,EEF2K,FAM107B,RICTOR,ZNF184,PGGT1B,NUP50,MLEC,PKNOX1,RNF38,RAB6A,PPP2R2A,NFIA,ZNF490,HMGA1,SUN1,PCYOX1,TIA1,ACVR1B,TMEM200A,LEPR,RNF168,ADD3,BCL11A,PFKFB2,SNX11,PRKG2,BMP2K,TAOK1,PPP1R14B,PRKAA1,TSPAN2,MEF2D,STRN3,ZFAND5,AK4,CHD7,RAB22A,PATZ1,RSBN1,PHF3,TNRC6A,GFPT1,ELOVL7,JMY,PARP12,MSL2,SLC28A3,PEX2,PTPRG,TBL1XR1,STX17,GLDN,ATG5,C11ORF58,RYBP,FBXW7,PPP2R5E,DIDO1,ZSCAN30,EIF5,DYRK1A,FBXL3,YTHDC1,IGF1,FAM91A1,YOD1,C2ORF42,RRM1,ANKIB1,CDK6,PRRC2C,CNST,PDE1A,DOT1L,ARCN1,TPCN2,SIN3A,TMEM135,GRIA4,CAV1,SPATA18,ELL,RBM25,HSDL1,TMX1,NUDT4,MORN4,HMGN4,UQCRB,NAMPT,MYO1B,NCK1,ADO,SMARCD1,MBNL1,BMP7,UHMK1,CCNT2,KLHL18,CBL,TEK,CDC42SE2,NCOA3,RAB2A,SCAF11,C6ORF89,YAP1,IRF4,BDP1,SCAMP1,TAF4,ELF2,CD36,CHD9,AGMO,ST6GAL2,SOCS4,LRRC47,EPHB2,RETNLB,FAM13A,TGOLN2,MAP9,BTF3L4,ANO3,CYCS,SNX27,PRPF38A,MDM2,VAMP2,UBE2D1,KCNJ16,STARD3NL,DCAF12,GNRHR,TNFRSF1A,SMARCAD1,TRIM26,DPP4,ZC3H11A,CACNA1B,POGZ,COX11,MAP3K3,MTA2,LYSMD3,ATP9A,NCK2,HELZ,MYOM3,PRKAR2B,DLC1,GLI3,EIF4G2,LARP1B,AFAP1,ULK1,RFPL4B,NFIB,PRKCE,OSM,ZNF518B,ZBTB46,SAMD12,NHLRC3,SOX15,DCP1A,NRP1,ENOPH1,TRIM27,MED26	NA	NA	NA	NA	NA	NA	NA	NA	NA	NA	NA	NA	NA	NA	|
MIRNA:hsa-mir-4428	MIRNA	hsa-mir-4428	0.0181	1.74	1230	1774	177	16638	SBNO1,YWHAE,SEMA3F,BAG4,TYW5,BBS1,DENR,ZKSCAN3,PURB,ETV5,RGS6,WAC,EFCAB5,ZNF592,GPX6,ZFAT,PRTG,C12ORF43,EMB,CBX5,SRF,GOLGA3,RBM6,SSH2,TOR3A,HCAR1,RALGPS1,TEAD1,GABRA1,GATAD2B,DCAKD,PHF21A,SNRNP27,PACS1,FRY,CD47,SLC29A2,FOXRED2,MXD1,PRLR,PSD3,CTSS,ESAM,ADAR,TULP4,MAN2A1,RICTOR,TPM3,MLEC,PKNOX1,SCUBE3,TRIM66,LIN28B,PBX3,CREB3L1,ATP8B2,UBE2Z,USP6NL,SUN1,STRN,PNPO,SORL1,SLC29A3,BTBD7,RFX3,PRKG2,MGLL,ITSN1,HEXIM1,TTYH3,ALPK3,AK4,LDLRAP1,ASTN2,TNRC6A,C18ORF54,AP1S1,SPOP,TMEM120B,PEX2,EPS15L1,ADCY1,C1QL2,RBL1,KCNA6,INSR,ENSA,CTNND1,RYBP,EIF5,ZCCHC2,GAL3ST3,GNAS,SIAH3,ANGEL1,PTPRN,PRR15L,IGF1,TFPI,PPARGC1B,GLCE,CDC25A,TNFSF13B,RGS7,RBM4B,CISH,DLG1,AXL,VTI1A,SLC39A10,PDE1C,ZFP91,SETD2,EXTL3,ZC3H4,BCL9,HSDL1,TMX1,TXN2,KIF21B,MRPS33,CADM1,CALN1,CCND2,SMARCD1,PTGER4,UHMK1,CBL,CERS5,OSBPL9,FOXK2,TWSG1,IRF4,RASA1,UBE2H,MAPRE3,SYT14,ZFP1,MEGF8,RAVER1,CD36,POLR3F,LONRF2,RFTN1,CEP250,UBAP2L,SNX27,MDM2,COPS7A,DYNC1I2,CSNK2A1,DCAF12,APLP2,KCNA1,TOLLIP,TCF4,TPST1,ZDHHC19,CEP170,PICALM,PDE2A,IRS2,MMP16,RGPD4,RSPO4,TRA2A,RDH11,TMTC1,SRGAP1,SAMD12,AP3D1,AMD1,FUT8,CAB39,ENOPH1,KIF15,COX16	NA	NA	NA	NA	NA	NA	NA	NA	NA	NA	NA	NA	NA	NA	|
MIRNA:hsa-mir-140-3p	MIRNA	hsa-mir-140-3p	0.0189	1.72	1329	1774	189	16638	SBNO1,NKAIN2,TUSC2,BAG4,TYW5,DENR,CTSF,SCHIP1,NFAT5,PITPNC1,ANKRD13B,AMFR,C12ORF43,CBX5,NMT1,RBM4,GOLGA3,RAB11A,CERS6,SLFNL1,TEAD1,TRPC4,GATAD2B,WLS,ATXN1,PHF21A,HEATR5B,NEBL,RBM14-RBM4,SPPL3,PACS1,CD47,PDP2,ANKLE2,CTSS,SOS1,SLC6A9,YWHAG,YWHAB,WDR82,ADAR,TMEM182,TULP4,NR4A3,CCS,PDCD11,BTRC,ZFPM2,FURIN,PGGT1B,RAB3GAP2,NUP50,MLEC,PKNOX1,AFF1,OGN,RARB,ZNF24,ZNF490,SLC9A9,CLSPN,ABL2,DCAF11,DIAPH1,SATB2,SMAD5,CASD1,ANKRD12,BTBD7,IPPK,PLEKHH2,TAOK1,ZFAND5,TTYH3,PHTF1,AK4,KAT7,ZIC4,FAM20B,PHF3,IRGQ,TNRC6A,GFPT1,PNPLA5,MAST4,ERF,RCCD1,MARK3,HOXD10,TMEM120B,TMX2,TBL1XR1,STX17,MBTPS1,ATG5,USP54,ZDHHC5,INSR,RYBP,FBXW7,NUDT21,ZSCAN30,CACNB3,IL6ST,USP15,ZNF676,ANGEL1,SERTAD4,FAM91A1,PANK1,FARP1,CDC25A,BLZF1,CDK6,RBMS3,IP6K1,PRKCI,CTBP1,SLC38A2,SLC39A10,RIMS1,TPCN2,EXTL3,ZC3H4,XPO4,BCL9,NDST1,XRCC3,NUDT4,KIF21B,CADM1,SPRED2,LIMD1,POMZP3,UHMK1,CBL,FKBP5,FOXK2,DDA1,YAP1,UBE2H,SCAMP1,CDCP1,CD36,RABGEF1,TIFA,ATP6V1D,MDM4,RAP1B,SNRK,KIF1C,ANK3,SNX27,CLIP1,TSHZ2,GALNT4,POC1B-GALNT4,GNRHR,APLP2,SP4,TRIM26,CACNA1B,TCF4,ZBTB8A,NFKBIA,MAP3K3,ATP9A,CHST3,CELF5,MDN1,GDNF,IFFO2,NR1D2,KANK4,SKI,ZMYM4,RFPL4B,M6PR,GLI2,RSBN1L,ZNF518B,PTPRQ,ZNF716,NTRK2,SAMD12,DCP1A,GPR88,FAM117B,CDK5RAP3	0.026	1.59	1329	1740	185	16638	SBNO1,BAG4,NKAIN2,TYW5,TUSC2,DENR,NFAT5,HEATR5B,SCHIP1,NEBL,CTSS,AMFR,C12ORF43,BTBD7,AK4,RIT1,TULP4,PGGT1B,ADAR,ZFPM2,PITPNC1,NUP50,DIAPH1,ZIC4,CLSPN,RC3H1,CD36,TMX2,MLEC,ANKLE2,CBX5,YWHAB,BTRC,WDR82,INSR,ZDHHC5,KIF1C,PHTF1,UBE2G1,TMEM120B,TPCN2,HOXD10,MARK3,ATXN1,AFF1,YWHAG,CACNB3,RYBP,FURIN,PDCD11,IRGQ,SPPL3,CASD1,ABL2,RABGEF1,SLC6A9,GOLGA3,MAST4,PHF3,PCDH17,CDCP1,SERTAD4,KIF21B,SENP5,SYT11,GALNT4,POC1B-GALNT4,CHST3,TEAD1,LIMD1,NUDT4,XRCC3,ZC3H4,PDP2,PKNOX1,CCS,SIRPA,TMPRSS5,RAP1B,YAP1,CDC25A,TBL1XR1,DCP1A,GATAD2B,MDN1,SOBP,DNM1,CADM1,BCL9,ZMYM4,SLC9A9,ANKRD12,NIP7,SCAMP1,FAM91A1,PSMD7,PDE4B,PANK1,RBM4,PDSS2,DYNC1LI2,TIFA,RFPL4B,MYLK,CRB2,ONECUT2,COMMD2,TTYH3,TRPC4,RBM14-RBM4,DCLK1,UBR2,RACGAP1,FAM20B,CD47,MAML2,M6PR,TSHZ2,MIA3,TMUB2,KDM3B,TNFSF8,GMFB,CTDSPL2,DNAJC9,ATG5,NUDT21,UBE2H,DUSP6,SETD5,TMEM182,TRNT1,RNF24,BAG3,BDNF,ZBTB8A,CTSF,NFKBIA,STEAP2,SP4,TRAM2,SATB2,LRAT,DIP2A,SNX27,ZNF514,SLC38A2,PAG1,SNAP25,EGLN3,ZNF24,B3GALNT1,POLE3,ANKRD13B,KIAA0319L,ZC3HAV1L,FGF9,RSBN1L,TPRG1L,WDFY3,CAMKK2,POSTN,MAVS,UHMK1,NSF,ZNF268,GCLC,GFPT1,DTD1,MTMR3,PLEKHB2,SPARC,ANKRD54,MYSM1,CMTM4,NAA25,NDRG3,MTDH,FBXO45,TC2N,CDK12,UBTF,FBXO33,ZNF146,CDK5RAP3	NA	NA	NA	NA	NA	NA	NA	|
GO:0007420	GO:BP	brain development	0.0191	1.72	754	1716	96	21026	YWHAE,NEGR1,SPTBN2,BBS1,FXR1,EPHA5,FOXO3,ROBO2,FGFR1,LHX2,SRF,TTBK1,NRXN1,AKIRIN2,WLS,ATXN1,SYNE2,INA,DOCK7,TOX,CDH1,SOS1,RORA,FYN,PCDH9,BPTF,CTNNA2,FOXP2,RYK,PBX3,RARB,FOXB1,ELAVL4,SUN1,ZMIZ1,GRIN2A,GPR56,AKT3,HNRNPD,CHD7,CHRNB2,BRINP1,EGR2,WDR62,TMX2,SLC1A2,MAPKAP1,CLN5,SOX6,RRM1,CIC,CDK6,MEIS1,TYRO3,RTN1,B4GALT2,PLXNA2,SLC38A2,AXL,ARCN1,SETD2,SIN3A,NDST1,PTPRS,BBS2,CKB,BMP7,TWSG1,CNTN5,UNC5C,KNDC1,MDK,KCNE1,EPHB2,ARHGAP11B,ZEB1,KCNA1,IRS2,TSKU,DLC1,GLI3,ZIC1,FZD1,ALK,SKI,PHOX2A,NFIB,GLI2,NTRK2,NODAL,SOX15,CCDC39,EPHB1,NRP1,CWH43,CDK5RAP3	3.01e-05	4.52	754	1699	106	21026	YWHAE,NEGR1,FXR1,FOXO3,FGFR1,DOCK7,GRIN2A,EPHA5,SIN3A,EMX1,PBX3,RTN1,TTBK1,LHX2,ZMIZ1,ELAVL4,FYN,AKT3,TMX2,FOXB1,EPHB2,SRF,SYNE2,CLP1,INA,ATXN1,PCDH9,BPTF,CDH1,NFIB,PITX3,WDR62,CNTN4,ROBO2,CHRNB2,ZIC1,B4GALT2,CBS,SETD2,MAPKAP1,SALL1,AXL,FZD1,MDK,RYK,CWH43,RRM1,NODAL,RORA,CRK,PLXNA2,SIX3,SYNGR3,FOXP2,CTNNA2,TSKU,CCDC39,PDSS2,ABCB6,DCLK1,EGR2,SLC2A1,KCNA1,ENO3,GLI3,BBS2,KCNE1,UGP2,ALDH1A2,EPHB1,NRXN1,NR4A2,TNR,GPR56,SPTBN2,SLC38A2,DLC1,TWSG1,PHOX2A,PTPN11,TMEM108,CEP120,FGF9,SSBP3,KIF27,RERE,NRP1,SLC7A11,HSD3B1,CCDC141,WNT3,TOX,AKNA,CKB,SOX15,CELSR2,DRD2,ZEB1,RAB18,TRAPPC9,CALM2,FBXO45,PAX5,SEMA7A,CDK5RAP3,PRKG1	0.00114	2.94	754	1115	73	21026	YWHAE,PBX3,FOXO3,SPTBN2,GRIN2A,FXR1,SYNE2,PTPN11,NEGR1,TOX,IRS2,UGP2,FOXP2,ELAVL4,ZSWIM6,WDR89,RYK,CHD7,TTBK1,BPTF,SLC1A2,SRF,RAB18,DOCK7,CNTN1,EGR2,LHX2,ZNF148,BBS2,NIPBL,ZNF423,FGFR1,BBS1,BRINP1,PITX3,EPHA5,TMEM108,CKB,SUN1,NR4A2,RARB,PCDH9,RTN1,MAPKAP1,AKT3,CBS,LRRK2,CHRNB2,SIX3,TSKU,EMX1,TMX2,ZIC1,TWSG1,CDK5RAP3,GRIN2B,ARCN1,NODAL,CLP1,TRAPPC9,EPHB2,CNTN4,FOXB1,SEMA7A,DYNLL1,DKK1,FZD1,WDR62,KCNA1,TYRO3,EPHB1,PTCH1,ROBO2	|
MIRNA:hsa-mir-520a-5p	MIRNA	hsa-mir-520a-5p	0.0192	1.72	1486	1774	208	16638	ARL3,SFXN2,CDK2AP1,SUFU,C2ORF69,REEP3,ARHGAP1,LINGO1,PPP3R1,FXR1,ATF7IP,ZMIZ2,KLF6,FOXO3,PURB,ETV5,NQO1,WAC,CRTC1,CBX5,NMT1,GOLGA3,OSBPL3,CERS6,TMEM209,PEG10,RALGPS1,CUL3,WASF2,GATAD2B,ARFGAP2,PHF21A,PDP2,TOX,ANKLE2,CDH1,RAB1B,MXD1,PRLR,IVD,GOLPH3L,NFE2L1,SNX8,SCAF1,CHFR,ADAR,TMEM182,TULP4,ZSCAN16,WDR55,AGO3,TPCN1,PLEKHA6,NUP50,MLEC,ZFYVE26,TRIM66,LIN28B,RNF38,FAT3,ZNF490,HMGA1,RCAN2,TSPAN5,UBE2Z,PCYOX1,UNC119B,EIF6,ACVR1B,HARS2,CLSPN,PPP4C,GRIN2A,APBB2,ABL2,XPNPEP1,TAF5,BTBD7,TRDMT1,OSBPL6,PFKFB2,SLPI,ARNT,IPPK,TAOK1,TSPAN2,KNCN,MEF2D,KRIT1,RAB22A,RSBN1,LZTS1,IRGQ,GFPT1,BACE2,ELOVL7,NKAIN3,KCNJ3,SPOP,TMEM120B,ZNF589,ADCY1,BPNT1,PRC1,SLC1A2,SLC22A15,PPP2R5E,ZCCHC2,RPTOR,SYNGAP1,CLEC2D,IL6ST,SIAH3,FAM136A,IARS2,CDH11,TYRO3,PAQR6,RNF157,RBM4B,HDAC7,DES,DLG1,VTI1A,SLC22A23,AQP9,TPCN2,ZFP91,EXTL3,KLF13,ZNF2,PPP2R5A,ZNF684,LRP1,ALDH4A1,ASTN1,LIMD1,BMP7,UHMK1,KLHL18,CBL,FKBP5,EXOC6,TWSG1,FOXN4,IRF4,NME6,DMC1,FBXO10,BIRC5,UBE2H,CDC27,KCTD7,FOXK1,MTSS1,TIFA,LONRF2,AGMO,ST6GAL2,MDM4,MAP3K11,RFTN1,CNOT2,KIF1C,TGOLN2,BTF3L4,PHC1,UBAP2L,SPOCK1,SNX27,MDM2,PI4K2A,IL20RA,CD44,DCAF12,TNFRSF1A,SMARCAD1,SP4,TRIM26,HOMEZ,PLCB3,C2CD2L,TOLLIP,CACNA1B,POGZ,MAP1B,DCTN4,LEP,COX11,ATP9A,RGPD4,HELZ,SPSB4,TSKU,RHO,WNT11,ADD1,IFFO2,SLC25A16,RNF185,TBL2,NR1D2,SKI,PRKCE,RBM12,SRGAP1,DCP1A,ENOPH1	NA	NA	NA	NA	NA	NA	NA	NA	NA	NA	NA	NA	NA	NA	|
HPA:0090191	HPA	Cerebellum; cells in molecular layer[‚â•Low]	0.0192	1.72	4451	1154	529	10995	PITPNM2,ABCB9,MPHOSPH9,SBNO1,CDK2AP1,YWHAE,JMJD1C,MRPL11,SUFU,NT5C2,GNAI2,RASSF1,PCDHGC3,BAG4,GNL3,NEK4,RBKS,WSCD2,GLT8D1,DDHD2,NT5DC2,ZBTB20,STAB1,CISD2,ZSCAN31,MRPL33,CHCHD3,SDCCAG8,TCF12,DENR,CTSF,PPP3R1,FXR1,ALAS1,ATF7IP,LIG4,ZMIZ2,FOXO3,DNAJC25,ETV5,ZRANB1,ROBO2,SLC25A12,RNF180,NFAT5,GLYCTK,WAC,ZNF592,AMFR,CEP57,FGFR1,CREB3L4,CRTC1,MAD1L1,ORC5,CBX5,MLXIP,NMT1,RBM4,SRF,CRTC2,GOLGA3,KLC2,RBM6,PPP1R13B,STAG1,NOB1,CERS6,TOR3A,FANCL,HNRNPA1,CUL3,SMG6,IRF3,TANK,FSBP,ESRP1,WASF2,GATAD2B,MAGI2,MTG1,ARFGAP2,ZFR,FANCI,ATXN1,HEATR5B,RABGGTA,SNRNP27,OASL,PACS1,USP1,GRAMD1B,SLC29A2,PDP2,OSMR,RAB1B,FOXRED2,IK,LIME1,MXD1,SPINK13,IVD,RORA,SLC4A1AP,YWHAG,YWHAB,MACF1,DPP8,NFE2L1,SNX8,SLC27A6,TBC1D4,TULP4,ZSCAN16,ZMAT2,MFSD9,TSHZ3,MST1R,MAN2A1,RICTOR,TFG,PRDX6,GGH,TPM3,PSMD14,NDUFA2,PDCD11,BTRC,PCDHA5,ZKSCAN8,ZSCAN12,ZFPM2,GBE1,RBM5,PARPBP,CTPS1,RAB3GAP2,NUP50,PCDHA6,ZNF76,SFPQ,INO80E,PCCB,EIF3B,TRIM66,PC,DPH1,ACADS,RASAL1,RNF38,ARFRP1,RAB6A,RARB,CREB3L1,TET2,NFIA,STK24,ZNF24,TNFRSF6B,UBE2Z,USP6NL,SUN1,PCDHGA2,STRN,SP2,LRIG3,RELL1,PNPO,DDX23,ARHGEF2,CBX1,PCNT,HARS2,VPS16,SLC29A3,ADD3,ZSCAN2,GALNT2,APBB2,SAMHD1,XPNPEP1,TRAIP,DIAPH1,PLA2G4A,CASD1,NR5A2,ANKRD12,TAF5,LEMD2,MAML3,TRDMT1,PLBD2,PPP1R16B,PRKG2,BMP2K,PCDHA12,AFF3,SNRPG,TAOK1,ITSN1,PPP1R14B,HEXIM1,VPS33B,UTRN,AKT3,ZNF44,KIAA1614,DNMT3A,TTC33,MEF2D,ATG16L2,HNRNPD,STRN3,ZFAND5,RAB22A,PTPN22,PPP2R2B,INTS12,PATZ1,RSBN1,LZTS1,RAPGEF6,FAM20B,UBL7,PHF3,HEXIM2,OGFOD1,TNRC6A,PTPN13,MAEA,MROH8,GRM1,BACE2,FNIP2,CHRNA7,ORC3,PARP12,UBA7,RCCD1,KAT5,AP1S1,SPECC1,UBE2E2,ECSIT,TRMT1L,MSANTD2,GSK3A,PPIL2,PSMG4,EIF4G1,EPS15L1,ZNF217,SYNE1,PTPRT,NPAS3,USP54,DZIP3,RANGAP1,RBL1,SNRPD2,FBXW7,DCUN1D5,PPP2R5E,DIDO1,ZSCAN30,MLF2,LARP7,TLE1,COQ4,SACM1L,PCYT1A,PRR15L,YTHDC1,FAM136A,FNIP1,PLXDC2,SOX6,TFPI,CLPP,SRSF4,BRAF,ZFYVE1,BLZF1,CIC,CDK6,DRG2,PRRC2C,RNF123,PGAM5,TYRO3,LIMK2,POLR1E,CNST,TSC22D2,AP4M1,BRAP,PDE1A,IVNS1ABP,ZFYVE9,R3HDM2,NCAPG2,SWI5,VPS53,CISH,SLC36A4,CTBP1,EIF2B3,SLC38A2,VTI1A,ATP8B4,ARCN1,SLC22A23,ZFP91,SETD2,EXTL3,MIA2,SIN3A,C1ORF43,ZC3H4,SIPA1,C2ORF49,PPP2R5A,MSANTD4,RBM25,TMX1,NUDT4,BNIP1,PLK3,BCL7A,LRP1,TXN2,KIF21B,PILRA,PPP1R1B,UQCRB,SMIM20,CNTROB,CALN1,BRMS1,SPRED2,NCK1,RBM26,RPUSD2,UQCC1,SMARCD1,MBNL1,PTGER4,CCNT2,PSMA1,CBL,CKAP5,NCOA3,PPP2R5B,AVPI1,RAB2A,CERS5,OSBPL9,FOXK2,EXOC6,YAP1,LDB2,IFT57,ZEB2,CNTN5,MRPL48,EDEM2,KIF9,UBE2H,BAIAP2,DDX10,GAPDH,CDC27,TAF4,ATG4C,RGS7BP,FOXK1,ELF2,WWOX,DCTN3,PLGRKT,PODXL2,PHF10,IGDCC4,MORC2,SNX10,SRRM1,MRPS30,MDM4,NAV1,NDUFB9,LINGO2,FAM120AOS,MAP3K11,LRRC47,EPHB2,KANK1,CNOT2,KIF1C,TGOLN2,MBD4,FCHSD1,BTF3L4,MRPL21,TLK1,HGF,PHC1,UBAP2L,ABLIM1,KIF16B,ANXA7,ZNF638,SSC5D,CYCS,KANK2,SECISBP2L,CLIP1,SEMA6A,MDM2,COPS7A,CAPN1,PARP2,UBASH3B,DYNC1I2,DHRS1,CSNK2A1,FNDC3A,ROCK2,STARD3NL,PPP4R4,FRAT1,TMEM204,RBMS2,PRDM2,SMARCAD1,APLP2,TRIM26,CPNE5,ABLIM3,ULK2,HOMEZ,OLA1,C2CD2L,SCRG1,WWTR1,TOLLIP,TCF4,EIF3D,MAPK10,POGZ,HSPA14,CNIH1,LRRFIP1,PSMD3,PICALM,PDE2A,SCFD2,NAE1,PSMB4,NFKBIA,TUBA4A,COX11,MTA2,LYSMD3,PSMD12,ANKRD44,KCND3,PPARD,POC1A,CDC16,KCNA4,STMN1,TSKU,CRBN,BYSL,IKBKE,PALB2,SCNN1A,IDNK,ST7,IFFO2,ZNF219,ACLY,GLI3,EIF4G2,CCAR2,AFAP1,FZD1,ALK,KIDINS220,SKI,RAPGEF3,TRIM32,GTF3C6,M6PR,SLC41A2,NFIB,EEF1E1,SLC35F1,CUL7,GLI2,UQCRC2,RSBN1L,RBM12,ZNF518B,ZNF750,SND1,CMTM3,CNTFR,NELL1,GABPB1,CFDP1,STON2,IRF2BPL,LRP1B,DCP1A,PLEK2,KCTD13,FUT8,CAB39,NRP1,ENOPH1,CABIN1,HNRNPLL,FAM117A,C3ORF18,CDK5RAP3,TRIM27,THAP8,VKORC1	NA	NA	NA	NA	NA	NA	NA	NA	NA	NA	NA	NA	NA	NA	|
TF:M11530	TF	Factor: E2F-2; motif: NWTTTGGCGCCAWWNN	0.0197	1.71	15000	1867	1472	20092	PITPNM2,ABCB9,MPHOSPH9,ARL3,AS3MT,VRK2,RILPL2,WBP1L,SFXN2,SBNO1,TRIM8,CDK2AP1,HIP1R,NKAIN2,SPATS2L,KCNG2,NRBF2,CNNM2,YWHAE,MRPL11,SUFU,NT5C2,GNAI2,LETM2,TUSC2,CYB561D2,C2ORF69,PCDHGC4,REEP3,ATP6V0B,PCDHGC5,METAP1D,LSM1,HYAL1,RASSF1,ZKSCAN4,NEGR1,SEMA3F,ARHGAP1,SPTBN2,PCDHGC3,BAG4,GNL3,ZMYND10,NEK4,RBKS,WSCD2,GLT8D1,LSMEM2,DDHD2,PTBP2,PBRM1,NT5DC2,UBE2D3,HAT1,SLC9B1,STAB1,CISD2,JOSD2,AUTS2,MRPL33,PGBD1,PELI3,CHCHD3,ZDHHC24,SOAT1,SDCCAG8,TCF12,PNO1,BBS1,DPP3,DENR,CTSF,PPP3R1,FXR1,EPHA5,ALAS1,ATF7IP,CUL9,LIG4,ZMIZ2,KLF6,FOXO3,DNAJC25,DNAJC25-GNG10,GNG10,STK32B,TLR9,PURB,WWP2,ETV5,RGS6,NQO1,GEMIN6,ROBO2,RNF180,NFAT5,GLYCTK,DGKI,CACNA2D2,MYBPC2,YBX3,PITPNC1,HUS1B,WAC,ANKRD13B,CLIP3,PTPRF,ZNF592,DENND4A,AXDND1,AMFR,IPO9,CEP57,EVI5L,PTN,FGFR1,COPZ1,FAM76B,CADM2,SAMD3,ZFAT,PRTG,CREB3L4,POLG,UGCG,ATG13,CRTC1,LHX2,HCN1,PEPD,MAD1L1,C12ORF43,EMB,TGFB2,SEC11A,SLC8A1,CBX5,ST3GAL3,ACTR1A,MLXIP,RBM4,SRF,CRTC2,GOLGA3,SLC2A4RG,ATP8A1,KLC2,RBM6,RAB11A,PPP1R13B,PSD,STAG1,PRSS16,SGCE,SSH2,NOB1,OSBPL3,DCC,CERS6,VPS37B,CPNE4,DENND4B,WDR73,NRXN1,AMBRA1,SLC39A1,MYCL,BCL2L12,NAA11,TOR3A,TMEM209,SDF4,HCAR1,FANCL,KCNIP2,HNF1A,PEG10,RALGPS1,PTK7,DHX57,AKIRIN2,HNRNPA1,CUL3,TEAD1,SMG6,ZFYVE21,KDM4A,ZNF408,IRF3,GRM4,TANK,PCDHGB7,PLCD3,FSBP,ESRP1,ACBD4,WASF2,GATAD2B,MAGI2,IPO13,PCDHGA10,LSAMP,CDC42BPA,KIFC1,PCDHGA11,NPHS2,MTG1,ARFGAP2,HSBP1L1,RP1,NKAPL,PCDHA3,SCMH1,WLS,ZDHHC2,VSIG2,ZFR,PCDHGB6,SKAP1,FANCI,ATXN1,FBXL17,RAD54B,PHF21A,SYNE2,INA,RABGGTA,NEBL,SYT1,PPIA,RBM14-RBM4,DOCK7,MLN,ZNF136,FAM120B,SPPL3,HARBI1,PACS1,NMNAT2,USP1,FRY,CD47,SLC35A1,GRAMD1B,SLC29A2,PDP2,NMB,MUSTN1,TOX,ZNF860,DOK2,SLX4,PCDHA4,ITIH4,OSMR,ANKLE2,CDH1,RAB1B,CUEDC2,AGAP1,FOXRED2,IK,F2,LIME1,MXD1,ZNF391,GOLPH3L,HORMAD1,PTPN9,ESAM,SOS1,RORA,HMOX2,POM121L2,SLC4A1AP,SLC6A9,YWHAG,YWHAB,DPP8,FOXO6,LYSMD2,WDR82,NFE2L1,CDIP1,PARD3,FYN,SNX8,SLC27A6,TAOK2,SLC47A1,TBC1D4,SCAF1,CAV2,IQCD,CHFR,ADAR,TMX4,ZSCAN16,FRMD5,WDR55,ZMAT2,KLHL29,POMC,PCDHGB4,EEF2K,PDZD8,TSHZ3,SLC9B2,MST1R,PCDH9,TRMT61A,MAN2A1,RICTOR,TFG,ZNF184,PRDX6,SIPA1L3,NR4A3,BPTF,MPC2,GGH,PSMD14,AGO3,NDUFA2,PCGF6,PCDHGA7,PDCD11,CHMP6,SLC8B1,BARHL2,PCDHGB3,ZKSCAN8,DGKZ,TPCN1,ZSCAN12,IGSF9B,ZFPM2,CAMKV,GBE1,RBM5,LRRC25,SLC25A2,OSBPL10,FURIN,PCDHGA6,PARPBP,ZSCAN5A,CTPS1,PGGT1B,PHF20L1,GDF15,ZNF396,RAB3GAP2,JADE2,ZNF407,NUP50,ZCWPW1,ZNF76,SFPQ,INO80E,MLEC,NMRAL1,NCOA2,ZFYVE26,PKNOX1,SCUBE3,CTNNA2,SLC30A10,TRHDE,AFF1,UNC80,EIF3B,FAM83D,TRIM66,ZNF385D,FOXP2,PC,DPH1,MORN2,RYK,ACADS,RIMS2,RASAL1,TMCO6,ATP5G1,RNF38,ARFRP1,FAM83C,CCDC24,RAB6A,PPP2R2A,PBX3,PCDHGA4,IMPACT,CREB3L1,PAQR3,TET2,NFIA,KNSTRN,FOXB1,AP3B1,STK24,ZNF24,COMMD10,RTEL1-TNFRSF6B,ATP8B2,ZNF490,PPP1R36,ZGPAT,HMGA1,PCDHGB1,PCDHGA1,TNFRSF6B,KCNJ4,TSPAN5,UBE2Z,USP6NL,GRM7,SUN1,PCYOX1,DEF6,XPO7,UNC119B,EIF6,STRN,TIA1,ZMIZ1,ACVR1B,GNAL,TMEM200A,GAD2,LEPR,SP2,LRIG3,RELL1,PNPO,NSUN3,TES,RTEL1,MSRA,RNF168,ITPR3,TRIT1,ASPN,ANXA4,SORL1,ARHGEF2,CBX1,PCNT,MMP24,ADRA1D,CENPP,HARS2,VPS16,ARRDC4,EIF2AK2,SLC29A3,ADD3,ZSCAN2,SNX14,GALNT2,MANBA,CLSPN,GRIN2A,APBB2,MON1A,KCNH7,TRIM42,ACKR2,ZNF165,SAMHD1,GPM6A,NOL8,ZNF682,XPNPEP1,TRAIP,DIAPH1,PCDHA11,MUC4,SATB2,PLA2G4A,OPCML,SMAD5,TMIE,DOC2A,CASD1,ISYNA1,DPYD,PDZD9,ANKRD12,FAM181B,TAF5,PRSS50,LEMD2,MAML3,MARK1,BTBD7,RFX3,TRDMT1,OSBPL6,CACNA2D1,PLBD2,MOV10L1,SBSPON,BCL11A,PFKFB2,ST14,PPP1R16B,SNF8,ODF1,WDR49,KHK,RANBP17,PRKG2,BMP2K,SSBP4,ARNT,MGLL,BTBD9,CTH,IPPK,SNRPG,PLEKHH2,TAOK1,ITSN1,DCAF6,ZNF653,PPP1R14B,HEXIM1,PRKAA1,VPS33B,DPP10,CDH3,UTRN,C12ORF60,TSPAN2,ITSN2,CYP7B1,KNCN,TOMM5,CSMD1,FBXO38,ZNF44,CGREF1,WDR53,ZFR2,KIAA1614,DNMT3A,LRRC8D,TTC33,ILKAP,ATG16L2,KRIT1,HNRNPD,KLC1,STRN3,ZFAND5,TTYH3,ALPK3,AK4,KAT7,TTC7B,LDLRAP1,ASTN2,TYK2,ZIC4,RARS2,CHD7,RAB22A,PPP2R2B,EGFLAM,ADCY10,PATZ1,RAD52,GTF2IRD1,TMEM219,RAPGEF6,FAM20B,UBL7,PHF3,GSTCD,HEXIM2,CHRNB2,OGFOD1,GLS2,IRGQ,BRINP1,RAB15,TNRC6A,GFPT1,GIP,PNPLA5,EGR2,DOCK4,MICU3,PTPN13,EFHB,MAEA,NFU1,BRINP2,DDX54,MROH8,GRM1,SDR42E2,GLIPR2,ZNF202,STAG3,BACE2,FNIP2,FGF1,CHRNA7,ELOVL7,TDP1,ORC3,JMY,AMN1,CTBP2,ERF,SPHKAP,PARP12,RNASEH2C,MSL2,ALDOA,RCCD1,NKAIN3,EXOC6B,CHST12,KAT5,C18ORF54,AP1S1,KCNJ3,SPECC1,GCDH,RBFOX1,UBE2E2,SPOCD1,ARAP3,LMO7,CRTAC1,SIL1,ZC3H7B,MARK3,PXDC1,GNAI1,HS1BP3,KIF2C,ZMYND11,HOXD10,ECSIT,MED19,SPOP,TMEM120B,WDR62,TMX2,PACSIN3,MSANTD2,MAPKAPK3,GSK3A,DOCK3,RLN1,PTCH2,PPIL2,PSMG4,EIF4G1,PEX2,PTPRG,EPS15L1,ZNF217,PCDHAC1,ZNF589,TBL1XR1,TXNL4A,STX17,ADCY1,MBTPS1,PTPRT,GLDN,NPAS3,ATG5,USP54,LRP12,C1QL2,RANGAP1,RBL1,BPNT1,PRC1,RITA1,KCNA6,ZDHHC5,C11ORF58,SNRPE,SNAP91,INSR,SLC1A2,ENSA,ACSF3,CTNND1,KCNK4,SNRPD2,SLC22A15,ARID3B,RYBP,FBXW7,PPP2R5E,BCAR1,NUDT21,DIDO1,PLEKHD1,ZSCAN30,EIF5,DYRK1A,ZCCHC2,MLF2,CACNB3,RPTOR,CBLN2,LARP7,TLE1,MAPKAP1,LSM7,SYNGAP1,GAL3ST3,IL6ST,SFMBT1,MCUR1,GNAS,COQ4,SIAH3,ZNF676,SACM1L,FBXL3,GRID1,ANGEL1,SLC5A7,PTPRN,PCYT1A,YTHDC1,ENOX1,MNS1,SERTAD4,ZNF791,FAM136A,FNIP1,IARS2,FAM91A1,ANKS3,PANK1,TTPA,CLN5,COL22A1,PLXDC2,RELA,YOD1,SLC35G2,RPN2,GCNT4,CDH11,FARP1,PPARGC1B,MCM7,TBC1D22A,COPZ2,TMEM214,SLC24A4,CLPP,GDF5,EIF2AK4,EEF1D,SRSF4,BRAF,CSRP2BP,GLCE,C2ORF50,RRM1,ZFYVE1,CDC25A,ORAI1,IKZF1,CMYA5,INHBE,ANKIB1,PPL,CIC,CDK6,SRRM3,DRG2,MEIS1,PRRC2C,BCL6,SLC6A1,UNC45A,PGAM5,TYRO3,LIMK2,TECR,PAQR6,FAM228A,KMT2B,IP6K1,SYCE2,TMEM17,GET4,CATSPER1,ARHGEF25,DENND1A,POLR1E,GTF2A1,CNST,TSC22D2,PRKCI,AP4M1,BRAP,CCDC88B,RGS7,GPRC5A,ZDHHC14,RNF157,RBM4B,HDAC7,CES5A,IVNS1ABP,ZFYVE9,KRBOX1,DES,R3HDM2,NCAPG2,DPF1,EXO5,SWI5,VPS53,HOXD8,RTN1,CISH,B4GALT2,PLXNA2,SUSD4,MFSD10,DLG1,SLC36A4,CTBP1,EIF2B3,SLC38A2,AXL,VTI1A,NDUFAF7,DOT1L,SLC39A10,ARCN1,SLC22A23,STIP1,RIMS1,TAF6,PDE1C,TPCN2,ZFP91,SETD2,EXTL3,ABRA,SIN3A,C1ORF43,TMEM135,LHFPL3,ORC1,RAB3C,TMEM235,ANKRD29,GRIA4,MYH3,XPO4,SIPA1,CAV1,KLF13,MARK4,PAFAH1B3,ZNF2,PDE3B,C2ORF49,KCTD18,SPATA18,ELL,TRUB2,PTPRS,ZDHHC23,TTC39B,XRCC3,PPP2R5A,ANKRD27,FREM3,GTF2A2,MSANTD4,IGFLR1,RBM25,BBS2,HSDL1,TMX1,RHBG,NUDT4,NPAS4,PRR19,BNIP1,PLK3,ZFP91-CNTF,MORN4,BCL7A,GIGYF2,LRP1,INPP5K,CKB,BPHL,HCN4,TXN2,KIF21B,CPAMD8,ZBTB32,ALDH4A1,RBM20,HMGN4,RLF,PPP1R1B,NDFIP2,MRPS33,ASTN1,NAMPT,MYO1B,SMIM20,SLC35F4,CADM1,SMYD2,TMEM200B,DAZL,APOA5,LIMD1,NCK1,RBM26,GPC2,RPUSD2,CCND2,TRIM62,CAPG,PTPRN2,FAT2,KLF7,LYPD1,CIB4,ADO,OTOA,AP1AR,UQCC1,SMARCD1,DENND2D,POMZP3,MBNL1,PTGER4,BMP7,UHMK1,CCNT2,HEMK1,KLHL18,IFT122,PSMA1,STK33,CBL,ACAA2,MPPE1,FLRT1,PIAS2,CCSER1,SMIM3,MORN3,CDC42SE2,FKBP5,AVPI1,RAB2A,SCAF11,C6ORF89,CERS5,LPXN,FOXK2,EXOC6,DDA1,TWSG1,YAP1,CRLF1,NFKB1,KIF12,FOXN4,LDB2,AOX1,TDRD5,IRF4,LEMD3,TKT,RASA1,IFT57,ZEB2,CNTN5,PPIL1,LTK,MTRR,WNK2,MLXIPL,ZNF98,NME6,MRPL48,DMC1,MYRIP,EDEM2,ZBTB5,DNAJC4,FBLIM1,SPRR2F,FBXO10,NABP1,BIRC5,UNC5C,BDP1,KIF9,UVSSA,TRANK1,UBE2H,BAIAP2,RNF4,ASB4,DDX10,KNDC1,ATP6V1E2,CTNNA3,ARMC3,SCAMP1,MAPRE3,GAPDH,CDC27,CDCP1,TAF4,ATG4C,ARID3C,KCTD7,ZNF160,RGS7BP,ZNF397,SYT14,CD14,METTL24,MDK,FOXK1,ZNF746,ELF2,PIK3IP1,WWOX,PTPN4,MTSS1,MEGF8,RAVER1,CD36,PLGRKT,PODXL2,PHF10,RABGEF1,IGDCC4,TIFA,LAPTM4B,MORC2,CCDC83,GJC1,BOC,POLR3F,UCHL3,TMEM38A,LONRF2,SNX10,FGFBP2,STAP1,NCMAP,ST6GAL2,ATP6V1D,DTNBP1,B9D1,SRRM1,FKBP10,AGO4,MDM4,RAP1B,IL10,NDUFB9,TNK2,MCM3,RMDN2,SOCS4,RILP,MYO7B,MAP3K11,SMIM19,RSPRY1,IFFO1,PROSER1,LRRC47,RFTN1,RNF2,EPHB2,AP5B1,LMBRD1,MYO1C,KANK1,CNOT2,CEP250,KCNMB4,SNRK,VASH1,SLC22A31,KIF1C,IRAK2,MBD4,CRYM,FCHSD1,KCNIP3,PLOD2,MAP9,MRPL21,FBRSL1,ACE,KIF19,PHC1,TMEM179B,PPP3CB,UBAP2L,KIF16B,ANXA7,SPOCK1,ZNF638,SSC5D,CYCS,KANK2,SECISBP2L,DNAH11,STMN3,ABHD8,CLIP1,PRPF38A,COPS7A,MOGAT1,PI4K2A,CD8B,GPR161,SLC6A20,IL20RA,DRC1,CAPN1,PARP2,MACROD1,UBASH3B,CDX1,PANX1,MPPED1,VAMP2,UBE2D1,VWDE,NXPH2,NPHP1,RBPJL,TSHZ2,EXOSC7,RHPN2,SLC35E3,WDR25,CASZ1,DHX40,DGKG,DYNC1I2,ZFP69,FOXN1,DHRS1,TOB2,FNDC3A,TMEM253,ROCK2,RFX7,ARHGAP11B,KCNH8,CD44,KLHL10,ATG9A,ARL15,C11ORF91,WDHD1,STARD3NL,PPP4R4,FRAT1,CACNA1C,DISP2,NTN1,TMEM204,LRRC7,GALNT4,POC1B-GALNT4,ANKRD13C,SKOR1,TNFRSF1A,CD9,PRDM2,SMARCAD1,APLP2,RIMBP2,RPL37,EFCAB11,SP4,NPHP4,TRIM26,PCBP4,CPNE5,ABLIM3,FBN1,DPP4,ULK2,CLSTN1,ZNF836,ZEB1,ZC3H11A,OIT3,GLB1L,OLA1,PLCB3,C2CD2L,PDGFC,CDS1,WWTR1,KCNA1,TOLLIP,CNRIP1,CACNA1B,TCF4,GPR62,EIF3D,MAPK10,EIF3F,RSU1,RESP18,POGZ,EML3,BEAN1,TPST1,ZDHHC19,CEP170,HLA-F,PSKH2,MAP1B,SYT5,SS18L2,KCNAB1,CLHC1,ZBTB26,LCMT1,MRPL34,HSPA14,ZBTB8A,C16ORF74,CNIH1,TEKT3,LRRFIP1,CRIPT,PSMD3,PICALM,TRMT10A,SCFD2,CEPT1,NAE1,NCR3LG1,PSMB4,UQCC2,GALNS,NFKBIA,CDC40,ZRANB3,LEP,TUBA4A,COX11,IRS2,SORCS1,MAP3K3,MMP16,SNCA,UBAC2,PDLIM5,DNAJC6,BEGAIN,SIM1,MTA2,THSD7A,LYSMD3,ATP9A,AKIP1,LRRC14,NCK2,RGPD4,ZNF564,HELZ,SPSB4,RSPO4,PSMD12,NCAM1,SLC33A1,ZBED6,SUV39H2,ANKRD44,SLC1A6,KCND3,PPARD,POC1A,CCDC136,KLHL7,CDC16,SHISA6,KIAA0586,CHST3,GFRA2,TRA2A,CELF5,MDN1,SPSB1,KCNA4,GDNF,STMN1,TET1,RHBDD3,SULT4A1,COX8C,CRBN,CDH13,VPS13B,BYSL,IKBKE,TAF11,PALB2,SCNN1A,COL16A1,WNT11,TEAD3,TTLL6,IDNK,PRKAR2B,ADD1,ST7,FAM98A,IFFO2,SLC25A16,ZNF219,ACLY,GLI3,TMTC1,RNF185,ZIC1,ZBTB8OS,AURKA,EIF4G2,ANKRD33,NCLN,LARP1B,CCAR2,ESYT2,CPNE1,AFAP1,FZD1,ALK,ARHGAP18,TBL2,FAM170A,NR1D2,PTPRD,KANK4,ULK1,C6ORF118,RND1,SKI,ZMYM4,RAPGEF3,PHOX2A,RFPL4B,TRIM32,GTF3C6,M6PR,VIPR2,CYP2R1,SLC41A2,NFIB,TUBB8,EEF1E1,CUL7,DHX35,UPK1B,NT5C3B,PRKCE,CCDC103,FANK1,OSM,EVL,TEX9,MUC15,RSBN1L,RBM12,SRGAP1,PPP2R3A,ZNF518B,ZNF716,ZBTB46,NTRK2,PTMA,SND1,MTMR14,CMTM3,SAMD12,HSP90AA1,AP3D1,CNTFR,NELL1,GABPB1,CFDP1,NHLRC3,FAM221B,STON2,ZNF428,NODAL,SHFM1,BIN1,ANKRD13D,KCNK13,IRF2BPL,SOX15,LRP1B,SPTB,CCDC39,CGRRF1,DCP1A,CA6,MELK,TULP1,AMD1,PLEK2,KCTD13,FUT8,EPHB1,CAB39,PLAG1,FAM117B,NRP1,ENOPH1,ANO8,EME2,STARD6,HNRNPLL,STARD3,GPR137,SLC3A1,PRMT2,CWH43,KIF15,DZANK1,FAM117A,KBTBD13,C3ORF18,CNPY3,CDK5RAP3,TRIM27,COX16,MED26,THAP8,VKORC1,GSTA2,UNC79,ADAMTS12,ADAM12,IQCG,ZNF438	0.0167	1.78	15000	1844	1455	20092	VRK2,ABCB9,AS3MT,MPHOSPH9,RILPL2,PITPNM2,CDK2AP1,SPATS2L,SBNO1,HIP1R,RASSF1,CYB561D2,KCNG2,CNNM2,WBP1L,ARL3,SFXN2,YWHAE,HYAL1,NRBF2,GNAI2,LETM2,DDHD2,NT5C2,C2ORF69,BAG4,PCDHGC4,PCDHGC5,ZMYND10,SEMA3F,PCDHGC3,LSMEM2,NEGR1,SUFU,TRIM8,ATP6V0B,NKAIN2,VPS37B,WSCD2,REEP3,STAG1,FANCL,CACNA2D2,PTBP2,WWP2,FXR1,TUSC2,DENR,NQO1,KLF6,NFAT5,LSM1,RGS6,HCN1,FOXO3,EVI5L,RBKS,NOB1,FGFR1,CLIP3,SLC9B1,SAMD3,FRY,CISD2,UBE2D3,MYBPC2,MLXIP,SLC2A4RG,HCAR1,SOAT1,ARHGAP1,DCC,METAP1D,SGCE,NEK4,PHF7,GNL3,MRPL33,SEC11A,MAD1L1,PPP2R2A,CPNE4,WDR73,GRM4,GLT8D1,EMB,NAA11,PEG10,OSMR,ZNF592,PBRM1,PTN,ZNF385D,FRMD5,GNG10,UGCG,HSBP1L1,NMNAT2,WASF2,NT5DC2,GLYCTK,ATF7IP,SDF4,STRN,RICTOR,PCDHA3,PEPD,ACTR1A,DOCK7,DNAJC25,DNAJC25-GNG10,MLN,PCDHGB7,NEBL,RABGGTA,PCDHGA10,PCDHGA11,NEIL1,HORMAD1,GOLPH3L,ALAS1,LIME1,PABPN1L,NMB,STMN3,PCDHGB6,AMFR,CUL9,HAT1,PCDHA4,C12ORF43,SNAP91,PPP3R1,BTBD7,NFIA,JOSD2,TRAPPC2L,GRIN2A,KLHL29,TNFRSF4,DNAJA3,ZNF407,AK4,IRF3,USP1,CSMD1,MAN2A1,EPHA5,BCL2L12,STAB1,PTPN9,RP1,PTPRF,TNFRSF6B,IK,WDR55,RALGPS1,CHMP6,GGH,RIT1,PNO1,ZNF860,TLR9,SIN3A,ITPR3,ZMAT2,BAIAP2,PRKACA,ST3GAL3,PCDHGB4,AGAP1,ZGPAT,RTEL1-TNFRSF6B,PGGT1B,CDIP1,HMOX2,NCBP2,TAOK2,KLF10,PSD,RNF168,ADAR,ARFRP1,GBE1,SDCCAG8,PCDHGA7,LSAMP,FSD1,IMPACT,EMX1,UBASH3B,TGFB2,RTEL1,ZFPM2,ARL10,WDR49,C1ORF216,GNAL,PCDHGB3,NDUFA2,PITPNC1,SFPQ,POLG,PCDHGA6,ZFAT,AGO4,MAGI2,HUS1B,NUP50,FAM83D,PBX3,PPP1R13B,SLC2A14,VSIG2,DIAPH1,RTN1,ZIC4,TRMT61A,SLC25A2,TBL3,LHX2,GPM6A,ARHGEF2,EPS15L1,AXDND1,TMCO6,KIAA1191,HNF1A,AGO3,NMRAL1,ZNF121,GRAMD1B,PCDHGA4,ACADS,MARK1,ARNT,GNG7,ZSCAN5A,INO80E,MSL2,LEMD2,SLC29A3,AMBRA1,PCDHGB1,GAPDH,PTPRG,PCDHGA1,HARS2,ADRA1D,CLSPN,IPO13,ACOX3,ZMIZ1,PHF1,KIFC1,OSBPL10,SMG6,DISP2,HNRNPA1,ZBTB37,RC3H1,NPAS3,PCDHA11,FYN,PFKFB2,CD36,AP3D1,CTNND1,TMX2,ZNF408,SP2,PTPRN,MSRA,SLC4A1AP,MAML3,SCAF1,YPEL1,PNPO,CPT1C,MLEC,ZNF653,FTCDNL1,SLC45A1,PRDX6,TMIE,NDUFV2,ANKLE2,ACSF3,PRSS50,RNF4,MNS1,CBX5,UBE2E2,TMEM200A,KLC1,ATP8A1,NCK1,MED19,ARAP3,DCUN1D4,BCL6,UTRN,ATG13,YWHAB,SPECC1,VPS16,UBL7,C12ORF60,STK24,ESAM,RBM42,ZFYVE21,CCDC24,ZSCAN2,PTPRT,WDR82,FOXB1,RELL1,INSR,EPHB2,IVNS1ABP,BCAR1,ZDHHC5,TXNL4A,SKAP1,APBB2,PCNT,KIF1C,SRF,FAT2,GSTCD,NFE2L1,AMN1,RBFOX1,YOD1,UBE2G1,TMEM120B,MOV10L1,ETV5,GPR26,USP6NL,ASPDH,TPCN2,PCDHAC1,SLC35F4,EIF2AK2,FOXN3,MUSTN1,SIMC1,TTPA,IFFO1,TET1,KIF2C,NELL1,HOXD10,SYNE2,MAN2C1,SLC9B2,MARK3,ZNF560,HOXD8,GFER,SLC5A7,INA,PTCH2,BNIP3L,ATXN1,WDR53,PCDH9,BPTF,SIN3B,YBX3,RBM6,KDM4A,AFF1,MST1R,SRSF4,SUSD4,KCNA6,C18ORF54,DOK2,ARID3B,F2,YWHAG,SLC8A1,CACNA1C,AGO1,FCHSD1,ST14,CDH1,ZFYVE1,CACNB3,RYBP,FANCI,NOXO1,COMMD10,EIF2B3,SMARCD1,FURIN,DOC2A,MPC2,MCM7,NCOA2,KCNAB3,NAE1,STK32B,CACYBP,NFIB,SLC6A20,PDCD11,IRGQ,SPPL3,PITX3,CYP7B1,CAMKV,ANKRD27,CASD1,TELO2,SPOCK1,TWF2,WDR62,ATG16L2,RABGEF1,FOXN4,CNTN4,SLC6A9,PLK3,ACE,PRKAB1,MARK4,CHCHD3,ILKAP,MSI2,CREB3L4,ENSA,GOLGA3,NDUFAF7,ALPK3,SMIM3,TMEM219,TOMM5,CACNB1,PHF3,GPRC5A,LIG4,ROBO2,ODF1,OPCML,UROD,EIF2AK4,GPD1,SLC35G2,PDGFC,PLEKHA5,SPATA18,LAPTM4B,DENND1A,PCDH17,TFG,CDCP1,MICAL3,CES5A,SNX14,SERTAD4,CHRNB2,MUC4,KIF21B,JADE2,KCTD7,DGKI,TSPAN19,HARBI1,ZIC1,GLCE,ECSIT,GLB1L,RIMS2,RBM5,TSC22D2,ARHGAP40,SENP5,IFT140,TYK2,CERS5,B4GALT2,ZDHHC23,PTK7,RRAD,SYT11,GALNT4,POC1B-GALNT4,EGLN1,ZCWPW1,CHST3,EXOC8,KBTBD13,CBS,NPHS2,PRKG2,SYT6,SETD2,TMEM38A,TMEM204,ZNF605,EIF6,RHBG,NDUFA13,NPHP4,CBX1,ZNF589,DGKZ,FREM3,DCAF6,PRTG,TMPO,ELF2,TTLL8,ATP8B2,TEAD1,MXD1,SSU72,KCNK13,CDH3,HS1BP3,NKAIN3,KRIT1,DHRS1,LIMD1,NUDT4,XRCC3,ATG9A,TEX9,DPYSL4,OPTC,CYCS,PAQR6,MRPS16,TBC1D22A,STARD6,WDHD1,SYT14,MORC2,LRRIQ1,DENND2D,PPP2R3A,TM4SF19,AMD1,CHFR,PPP1R16B,TSN,RNF157,CEPT1,KCNH7,CRYM,MELK,PDP2,WNT11,LYPD1,DENND4B,TUBA4A,TSC22D4,CRTAC1,PKNOX1,CD8B,PTK2B,ADO,RBM25,YJEFN3,SLC39A1,ZNHIT1,UNC79,SLC24A4,SLC33A1,FBXO38,LDB2,MED26,MAPKAP1,GALNS,FCHSD2,SYNGAP1,TNFRSF12A,LEP,SIRPA,TMPRSS5,TMTC1,CLPP,SGTA,LRP1,SALL1,POC1A,ARID3C,PGAM5,RAP1B,CCDC88B,CDX1,PILRB,VTI1A,SPAG7,SPRTN,PPP1R21,COX8C,FOXN1,EFHB,WRAP73,DZANK1,PARP12,DNAJC2,AXL,FZD1,PATZ1,FNDC3A,YAP1,PPP3CB,COL16A1,GLUL,TOLLIP,CRTC2,ORM1,GAL3ST3,COL22A1,NHLRC3,CACNA2D1,CDC25A,PROSER1,CALR3,COX11,RNPS1,AOX1,COMMD4,GLIPR2,TBL1XR1,MDK,FAM170A,TIA1,RYK,SYT17,LHFPL3,GAB4,SFMBT1,FGF1,CRBN,DPF1,DCP1A,LUZP2,GATAD2B,CHST12,CWH43,DARS2,RRM1,NODAL,SPSB4,ANXA7,RORA,MDN1,DNMT3A,MON1A,CYB5D2,TMEM179B,EXO5,IFT57,PPP4R4,KAZN,CEP57,RAP1GAP2,CELF2,SOBP,CENPL,CRK,TTC39B,EIF3B,ZNF217,PLXNA2,PCYT1A,SIX3,RFX3,DNM1,HECTD3,CADM1,PLEKHD1,KIF12,SYNGR3,TCP1,ZMYM4,CD14,PPIL2,PNLDC1,CCL19,SNRPD2,ACAT2,ANKRD12,SLC47A1,FOXP2,IGSF9B,NIP7,UBXN7,CDH8,RGS9,SPDYE3,UQCC2,NYAP1,RASL12,SCAMP1,ZCCHC2,RNF217,ARFGAP2,UBE2D1,GATAD2A,PCYOX1,RESP18,TMEM170B,FAM91A1,RGPD4,CLSTN1,BCL7A,BEAN1,SERGEF,ORM2,RSPRY1,RFX7,CRMP1,KLF16,STAG3,AURKA,PSMD7,PSMD3,UNC80,RNF180,ARVCF,MRPL11,SACM1L,ANKZF1,CAMTA2,PPFIA4,MFI2,ALDH3A1,CTNNA2,CPN1,WTAP,PCDH7,SLC41A2,OGFOD1,WNT9A,KLF7,PDE4B,SNRPG,EXOC2,EEF1D,SLC35A1,GTF3C6,PANK1,ISYNA1,TRA2A,AP1AR,PRKD3,CCDC39,RBM4,MMP16,SIGMAR1,SH3PXD2B,VSX1,CALHM1,PDSS2,YIF1A,ANKS3,FAM120B,MOGAT1,IRAK2,LRP1B,IRF2BPL,DYNC1LI2,PTPRD,KLHL20,MGRN1,RHOG,TIFA,FNIP2,ABCA3,CHCHD6,SLC6A1,COPZ1,PPP2R5A,RFPL4B,PPP1R37,KLC2,TOR3A,KCNIP3,MYLK,SORL1,AJAP1,GNAI1,VWDE,NME6,TTC7B,USP28,SAMHD1,SOCS4,EIF4G1,PRKAA1,KIF9,HAUS5,SMARCAD1,INCA1,ABCB6,MFSD11,ITM2C,ONECUT2,PPP2R2B,ZDHHC2,TTK,ZNF2,SLC36A4,JRKL,SLC41A3,MAPKAPK3,ARHGAP18,PCGF6,ZNF608,SHANK1,ATG4C,MKS1,PIK3R4,COMMD2,MS4A15,FAM76B,FAM168A,GABARAPL2,ZFP69,C11ORF91,GRM1,TTYH3,RBM14-RBM4,XPO7,AIG1,SOD2,CLHC1,GEMIN6,DRC1,RPL37,DCLK1,TMTC4,EGR2,RAPGEF6,PLEKHJ1,RNF19A,UVSSA,UBR2,MPPED1,PLOD2,NDUFB9,FBXO3,PPP1R36,RACGAP1,FAM20B,TAF6,SCNN1A,JMJD6,PPM1A,CMTM3,SLC2A1,MROH6,ZNF500,ZNF433,FAM83C,LIPA,KCNA1,SIGIRR,ZEB2,ABTB2,CD47,STON2,CLDN6,RNF2,ANKIB1,ENO3,PJA2,ZNF396,M6PR,BCLAF1,KBTBD8,PRSS57,TSHZ2,PRKAR2B,MIA3,CEBPZ,TMUB2,TRMT10A,NKX1-1,TEKT3,GLI3,TNFSF8,MAGI3,ANKRD24,PATL2,PMPCB,RND1,LRP11,RARS2,NAT8L,NTM,ING3,ZBTB8B,GMFB,MYO1B,PHC1,BBS2,GPR107,CNIH1,HS6ST3,UBAP2L,POLR2F,MTSS1,LATS1,MUC15,CTDSPL2,DVL2,KLHL18,CCNE1,PPM1L,RAB1B,DIDO1,PAQR3,DNAJC9,POC1B,CREB3L1,UGP2,ATG5,FBLIM1,NUDT21,PSMC2,TMEM233,CFDP1,MRPL18,RGS3,PLCB2,FOXK1,ZFP82,NUP43,MYH3,ZNF10,LRRC8D,UBE2H,WWC1,ABCG1,STMN1,ALX4,ZBTB47,FNIP1,NUDT13,PHLPP1,ALDOA,SLC39A3,ALDH1A2,TNK2,ZNF878,UPK1B,IGDCC3,IL10,SSPN,CENPV,BMP2K,ZBTB8OS,SORCS1,SLC30A10,RSPO4,GLG1,EVL,TRHDE,MRPS14,TSPAN16,KCNK4,PARP1,SBK1,RBM20,DUSP6,COPZ2,SMYD2,FOLH1,FAM193A,ASB16,ZNF862,TRNT1,PTPN4,GLDN,FLOT2,ETF1,SYT5,TSNARE1,C1ORF43,RNF24,CHD2,ACADVL,TMEM200B,BAG3,TXNRD3,SS18L2,APLNR,PRSS16,BDNF,WBP11,EPHB1,SLC27A6,ACAP2,ZBTB8A,TTC33,CNST,SPNS2,CTSF,CISH,NRXN1,TMEM150A,ZBTB46,KNCN,COG8,NFKBIA,STEAP2,PURB,PIP5K1B,CNR1,THAP8,LSM10,ZNF804A,TAF11,FBXL17,NR4A2,CPEB2,RBM15,NFU1,SP4,GJC1,KCTD9,TNR,ZNF564,TRAM2,CMTM2,IL11,SATB2,BCHE,SLC36A2,KLHDC3,GHITM,SEMA5B,INTS9,MRPS5,PTPRU,C9ORF43,PPP3CC,ANHX,TDRD7,ZSCAN12,HIGD1B,DLG1,PPP2R5E,MYRIP,MXRA7,KCTD13,AGXT2,PCBP4,KIF16B,CDC42SE2,KIF26B,EDC3,HMGB1,UBAC2,HSPA9,GPR62,LRAT,DIP2A,DUSP7,PRKCE,NEK1,RGMB,COPS7A,HEMK1,C11ORF96,FUT8,ROPN1B,DMRTA1,GCDH,SPTBN2,ART4,CTSO,PSMA1,RGS7,KCNH8,C12ORF42,SPDL1,ANO9,RABGAP1L,SERPINB1,CLK3,MTTP,ARRDC4,RAD52,ZNF514,ZMYND15,SLC22A4,FAM221B,FOXN2,ZDHHC8,SLC38A2,HAGHL,DOT1L,GFAP,GALC,TRIM42,PAG1,CA6,EIF3J,ZNF598,SNAP25,UFL1,U2AF1,EPHA8,KRT7,SSBP4,TNFAIP1,TWSG1,SLC4A2,RBBP9,EGLN3,PHOX2A,NMD3,RELT,HELZ,PTPN11,IFIT5,FRAT1,CUL3,ZNF24,BCL11A,B3GALNT1,DNAAF3,LY6K,CACNG3,DDX10,TMEM33,C5ORF22,POLE3,EIF5,PDE3B,PDCD10,TRIM62,PGBD1,KCTD14,COX16,ANKRD13B,KIAA0319L,ZC3HAV1L,ZNF428,EPN2,GOLT1A,TMEM108,FGF9,SLC40A1,RNF167,MORN3,ZKSCAN2,SLC35C1,CHRNA7,TNFRSF10A,TYW1,RSBN1L,ELOVL7,ORAI1,TPRG1L,ULK2,SNX2,STRBP,P4HA1,JPH1,GTF2A1,HECTD4,SSBP3,TAF5,WDFY3,DLG4,KNSTRN,HMGA2,MAU2,KIF27,FAT1,TMEM30B,LRRC37B,RERE,NRP1,VPS33B,FAM136A,CLIP2,OSBPL3,CTNND2,B9D1,PDF,NKPD1,ZNF880,MIB1,PPL,CAMKK2,LRBA,OSM,BOLL,FBXL3,COL19A1,MAVS,ATPAF1,CAPN5,ERMP1,UHMK1,CDH13,RPS3,SNRNP48,EFCAB7,TMEM150B,NSF,MSANTD2,CCNYL1,SLC35E1,TAF1A,TOM1L1,GALT,UBXN4,HSP90AA1,TRIM64C,NSUN7,BAG5,ACAA2,SATB1,ZBTB39,ATP13A2,ZNF197,MEGF8,CD81,PHF10,WNT3,ZNF836,UBA3,NPC1,RNF112,ZFAND2B,ATP6V1H,RALB,ELL,ZNF268,SYCE2,PPP2CA,RFWD3,ANKS1A,TOX,GCLC,POLR3F,FAM181B,FAM162B,AIPL1,OSBPL2,CKB,SPHKAP,ADAT1,ZNF140,G3BP2,FIS1,NACC2,SORCS3,GRID1,SDR9C7,ST7,SOX15,CCDC83,MCUR1,DCAF4,OLA1,ARHGEF25,GABPB1,GFPT1,RNPC3,MSC,FOXRED1,DTD1,CELSR2,KANK1,MAEA,TANGO2,PTPRO,MYO1C,HMGN4,CNTD1,EML2,ZNF891,LRIG3,CCDC136,ARMC3,PLEKHB2,STAC2,ZW10,CD55,P2RX2,RAC2,CCDC78,BEND4,PDLIM5,USP36,SLC25A38,SLITRK3,ENOPH1,UBE2R2,TRMT2A,ST18,CD8A,SIX6,C19ORF84,CAB39,SPAG1,SSR2,BTBD9,CALHM2,ZNF660,PLAUR,RNF214,DRD2,ZEB1,CDKL2,DOCK2,FAM118A,MROH2B,ETV3L,SF1,ANKRD54,ANO7,RAB18,MYSM1,PPP1R12A,DZIP1,PEX7,TFB2M,TAC3,ADAMTSL4,COMMD5,ASPHD1,TRAPPC9,RIPK2,ENO2,CPN2,CPQ,GATM,ADCY10,MROH8,HSPD1,FAM53C,RBPJL,TMEM253,ADAM12,ORC3,ALKBH1,MLKL,DENND4A,PEX2,ZNF606,PRSS3,CALM2,SNCA,GFPT2,CMTM4,UBAP2,KCNJ3,KRCC1,UNC119B,RPS6KA4,TXNDC15,TNFRSF1A,NAA25,ZNF534,ELAVL1,NBEAL2,CHST10,GTF2F1,ATAD3A,SDHB,NDRG3,CCDC103,GXYLT1,MTDH,CCDC12,FBXO45,ITGB3BP,PAX5,TC2N,PSME3,GAL3ST4,ALKBH2,CHERP,CELF3,SLC22A5,SMAD2,PKIA,SWI5,TCOF1,BRCA1,DPH2,NTRK1,DOCK6,KCNA4,SEMA7A,CDK12,BPHL,RNF103-CHMP3,IL11RA,VPS53,MANF,UBTF,CHD4,C6,SPTSSB,GPAM,FBXO33,PALD1,WNK4,PPP2R5D,ZNF146,ZFAND2A,LIN37,MPPED2,CDK5RAP3,SP6,CHMP3,MED12L,MICALL1,SPINK4,ACAD10,TMEM221,RBCK1,TRMT44,RPS7,CCDC66,TMTC3,PLD5,PAQR8,NRDE2,WWOX,DAP3,ITIH4,ZNF160,MYO1A,ACAP3,LRP12,CYB561,PRKG1,PDLIM3,DHX57,SYT13,PTPRM,SOX10,TNFSF12,TNFSF12-TNFSF13,GRPEL2,ZFYVE26,ZNF700,KIFC2	NA	NA	NA	NA	NA	NA	NA	|
TF:M11397_1	TF	Factor: Erg; motif: NACCGGATATCCGGTN; match class: 1	0.02	1.7	12022	1867	1206	20092	PITPNM2,ABCB9,MPHOSPH9,ARL3,SFXN2,SBNO1,TRIM8,NKAIN2,SPATS2L,KCNG2,CNNM2,YWHAE,SUFU,GNAI2,LETM2,TUSC2,CYB561D2,PCDHGC4,ATP6V0B,METAP1D,LSM1,HYAL1,RASSF1,NEGR1,ARHGAP1,SPTBN2,PCDHGC3,BAG4,ZMYND10,NEK4,RBKS,WSCD2,GLT8D1,DDHD2,PTBP2,NT5DC2,UBE2D3,HAT1,TYW5,JOSD2,ZSCAN31,AUTS2,MRPL33,PGBD1,PELI3,ZDHHC24,SOAT1,ZSCAN9,TCF12,PNO1,DPP3,CTSF,PPP3R1,FXR1,EPHA5,ZKSCAN3,ALAS1,LIG4,ZMIZ2,KLF6,FOXO3,DNAJC25,DNAJC25-GNG10,SCHIP1,STK32B,TLR9,PURB,ETV5,GEMIN6,ROBO2,SLC25A12,NFAT5,GLYCTK,DGKI,MTMR2,CACNA2D2,MYBPC2,YBX3,PITPNC1,WAC,ANKRD13B,PTPRF,DENND4A,PPP1R3A,AMFR,IPO9,CEP57,EVI5L,FGFR1,GPX6,FAM76B,SAMD3,ZFAT,TMC1,PRTG,CREB3L4,POLG,ATG13,CRTC1,SLC19A2,HCN1,PEPD,EMB,TGFB2,SEC11A,ST3GAL3,MLXIP,NMT1,RBM4,SRF,CRTC2,GOLGA3,SLC2A4RG,ATP8A1,KLC2,RBM6,RAB11A,PPP1R13B,PSD,SGCE,SSH2,NOB1,DCC,CERS6,VPS37B,CPNE4,DENND4B,GBF1,WDR73,PCDHGA12,NRXN1,SLFNL1,SLC39A1,MYCL,BCL2L12,TOR3A,OR6Q1,SDF4,KCNIP2,HNF1A,PEG10,RALGPS1,PTK7,DHX57,AKIRIN2,SMG6,ZFYVE21,KDM4A,ZNF408,IRF3,GRM4,FSBP,ESRP1,ACBD4,GATAD2B,DCAKD,IPO13,GALM,LSAMP,CDC42BPA,KIFC1,PCDHGA11,NPHS2,MTG1,ARFGAP2,SCMH1,WLS,ZDHHC2,SLC22A8,VSIG2,NYAP2,ZFR,PCDHGB6,SKAP1,FANCI,ATXN1,FBXL17,PHF21A,SYNE2,INA,HEATR5B,RABGGTA,NEBL,PPIA,PCDHGA9,RBM14-RBM4,DOCK7,FAM120B,HARBI1,OASL,PACS1,USP1,FRY,CD47,SLC35A1,SLC29A2,PDP2,NMB,ZNF860,DOK2,SLX4,PCDHA4,ITIH4,OSMR,LRRC4B,CDH1,RAB1B,CUEDC2,AGAP1,FOXRED2,IK,MXD1,PRLR,CTSS,PTPN9,ESAM,SOS1,RORA,HMOX2,POM121L2,SLC4A1AP,SLC6A9,YWHAG,YWHAB,FOXO6,WDR82,NFE2L1,CDIP1,PARD3,SNX8,PCDHGA8,TAOK2,SLC47A1,TBC1D4,SCAF1,CAV2,ADAR,FRMD5,POMC,PCDHGB4,EEF2K,HCAR3,PDZD8,NUP210L,FAM107B,SLC9B2,MST1R,PCDH9,MAN2A1,RICTOR,TFG,ZNF184,PRDX6,SIPA1L3,BPTF,GGH,PSMD14,NDUFA2,CHMP6,SLC8B1,BATF2,DGKZ,ZSCAN12,IGSF9B,ZFPM2,GBE1,LRRC25,SLC25A2,OSBPL10,PLEKHA6,FURIN,PCDHGA6,EHBP1L1,ZSCAN5A,CTPS1,PCDHGA5,GDF15,JADE2,ZNF407,HRH4,NUP50,PCDHGB2,SFPQ,INO80E,MLEC,NMRAL1,ZFYVE26,PKNOX1,SCUBE3,CTNNA2,TRHDE,PLEKHB1,AFF1,UNC80,EIF3B,FAM83D,TRIM66,ZNF385D,FOXP2,MORN2,RYK,ACADS,RIMS2,ATP5G1,RNF38,ARFRP1,CCDC24,RAB6A,PBX3,CREB3L1,TET2,NFIA,KNSTRN,FOXB1,STK24,ZNF24,COMMD10,ZNF490,ZGPAT,HMGA1,RCAN2,SERPINB4,ANTXR2,KCNJ4,TSPAN5,UBE2Z,USP6NL,PCDHGA3,GRM7,XPO7,EIF6,PCDHGA2,STRN,SYNE4,TIA1,ZMIZ1,ACVR1B,TMEM200A,PCDHA7,GAD2,SLC9A9,LEPR,RELL1,PNPO,CD27,NSUN3,TES,RTEL1,RNF168,ITPR3,TRIT1,DDX23,ANXA4,ARHGEF2,CBX1,PCNT,MMP24,ADRA1D,HARS2,VPS16,PCDHA9,ARRDC4,EIF2AK2,SLC29A3,SNX14,GALNT2,CLSPN,ZSCAN23,PPP4C,GRIN2A,APBB2,MON1A,KCNH7,CCDC181,ZNF165,SAMHD1,GPM6A,ZNF682,DCAF11,XPNPEP1,TRAIP,DIAPH1,SATB2,OPCML,SMAD5,TMIE,DOC2A,CASD1,ISYNA1,DPYD,ANKRD12,ANGPTL2,FAM181B,TAF5,PRSS50,CIT,LEMD2,MAML3,BTBD7,RFX3,TRDMT1,OSBPL6,MOV10L1,TRPM4,SBSPON,BCL11A,ST14,SNX11,SNF8,ODF1,KHK,RANBP17,PRKG2,BMP2K,SLPI,ARNT,MGLL,PCDHA12,IL26,BTBD9,AFF3,ACSM1,CTH,IPPK,SNRPG,PLEKHH2,TAOK1,GPR56,ITSN1,ZNF653,PPP1R14B,HEXIM1,VPS33B,DPP10,CDH3,GEMIN7,UTRN,TSPAN2,ITSN2,CYP7B1,KNCN,TOMM5,ASIC1,CSMD1,AKT3,ZNF44,CGREF1,WDR53,ZFR2,KIAA1614,DNMT3A,LRRC8D,ILKAP,ATG16L2,KRIT1,HNRNPD,KLC1,STRN3,ZFAND5,PHTF1,ALPK3,AK4,TTC7B,LDLRAP1,ASTN2,TYK2,NPSR1,RARS2,CHD7,RAB22A,EGFLAM,INTS12,PATZ1,RAD52,GTF2IRD1,RSBN1,LZTS1,TMEM219,RAPGEF6,FAM20B,UBL7,GSTCD,HEXIM2,OGFOD1,SERPING1,GLS2,IRGQ,BRINP1,TNRC6A,GFPT1,GIP,PNPLA5,EGR2,DOCK4,MICU3,PTPN13,EFHB,MAEA,GABRA4,LRRN4,BRINP2,DDX54,GRM1,SDR42E2,GLIPR2,ZNF202,STAG3,FNIP2,ELOVL7,ORC3,JMY,AMN1,CTBP2,ERF,SPHKAP,PARP12,RNASEH2C,MSL2,EXOC6B,CHST12,KAT5,COMMD6,AP1S1,SLC28A3,KCNJ3,SPECC1,GCDH,UBE2E2,SPOCD1,ARAP3,LMO7,CRTAC1,SIL1,ZC3H7B,MARK3,CCDC171,KIF2C,ZMYND11,HOXD10,MED19,ARL14EPL,TRMT1L,SPOP,TMEM120B,WDR62,TMX2,PACSIN3,MSANTD2,MAPKAPK3,GSK3A,DOCK3,RLN1,PTCH2,PPIL2,PSMG4,EIF4G1,PEX2,PTPRG,EPS15L1,ZNF217,ZNF589,SYNE1,TXNL4A,TGM1,ADCY1,MBTPS1,PTPRT,GLDN,NPAS3,ACSL6,LRP12,DZIP3,C1QL2,RANGAP1,RBL1,INTU,RITA1,KCNA6,ZDHHC5,SNRPE,SNAP91,INSR,SLC1A2,ENSA,CTNND1,AGBL5,KCNK4,SLC22A15,ARID3B,FBXW7,PPP2R5E,BCAR1,NUDT21,DIDO1,PLEKHD1,ZSCAN30,EIF5,DYRK1A,ZCCHC2,CACNB3,LARP7,TLE1,MAPKAP1,LSM7,GAL3ST3,IL6ST,SFMBT1,CABP1,MCUR1,GNAS,SIAH3,ZNF676,SACM1L,GRID1,SLC5A7,PTPRN,PCYT1A,PRR15L,ENOX1,SERTAD4,ZNF791,FAM136A,IARS2,SNX20,FAM91A1,ANKS3,TTPA,HORMAD2,CLN5,COL22A1,STPG2,PLXDC2,RELA,YOD1,SLC35G2,CDH11,TMEM248,FARP1,PPARGC1B,MCM7,TBC1D22A,COPZ2,TMEM214,SLC24A4,FAM57B,GDF5,EIF2AK4,EEF1D,SRSF4,CSRP2BP,GLCE,C2ORF50,SHISA4,GANAB,RRM1,ORAI1,IKZF1,CMYA5,BLZF1,INHBE,ANKIB1,PPL,CIC,DRG2,MEIS1,PRRC2C,BCL6,SLC6A1,RNF123,UNC45A,PGAM5,LIMK2,RBMS3,PAQR6,KMT2B,C4BPB,FMO1,IP6K1,BNIP2,GET4,CATSPER1,ARHGEF25,DENND1A,POLR1E,GTF2A1,CNST,TSC22D2,PRKCI,AP4M1,RGS7,ZDHHC14,RNF157,RBM4B,HDAC7,ZNF563,CES5A,IFIH1,ZFYVE9,KRBOX1,R3HDM2,NCAPG2,ACTR3,DPF1,EXO5,SWI5,VPS53,RTN1,CISH,PLXNA2,MFSD10,DLG1,NME7,SLC36A4,CTBP1,SLC38A2,VTI1A,ATP8B4,DOT1L,SLC39A10,ARCN1,SLC22A23,STIP1,AQP9,RIMS1,TAF6,ZFP91,SETD2,EXTL3,MIA2,SIN3A,C1ORF43,LHFPL3,ORC1,RAB3C,ANKRD29,ZC3H4,GRIA4,MYH3,C4ORF17,BCL9,CAV1,NDST1,KLF13,MARK4,PDE3B,C2ORF49,PTPRS,ZDHHC23,TTC39B,XRCC3,PPP2R5A,ANKRD27,FREM3,GTF2A2,MSANTD4,IGFLR1,RBM25,BBS2,HSDL1,RHBG,NPAS4,BNIP1,PLK3,ZFP91-CNTF,MORN4,GIGYF2,LRP1,INPP5K,CKB,BPHL,HCN4,TXN2,KIF21B,PILRA,ALDH4A1,RBM20,RLF,UQCRB,NDFIP2,NAMPT,SMIM20,SLC35F4,CADM1,SMYD2,CNTROB,BRMS1,DAZL,APOA5,LIMD1,NCK1,GPC2,RPUSD2,CCND2,TRIM62,KLHDC8A,KLF7,LYPD1,ADO,UQCC1,SMARCD1,DENND2D,POMZP3,MBNL1,BMP7,UHMK1,HEMK1,KLHL18,PSMA1,STK33,CBL,ACAA2,MPPE1,PIAS2,CKAP5,CDC42SE2,NCOA3,PPP2R5B,AVPI1,RAB2A,BTN1A1,LPXN,FOXK2,EXOC6,DDA1,TWSG1,YAP1,CRLF1,CETP,FOXN4,HSD11B1,LDB2,AOX1,IRF4,TKT,RASA1,IFT57,ZEB2,CNTN5,LTK,MTRR,WNK2,MLXIPL,ZNF98,NME6,MRPL48,DMC1,MYRIP,EDEM2,ZBTB5,DNAJC4,FBLIM1,FBXO10,BIRC5,UNC5C,BDP1,KIF9,UVSSA,TRANK1,UBE2H,BAIAP2,RNF4,ASB4,KNDC1,ATP6V1E2,GIPR,ARMC3,SCAMP1,FBXO40,ICAM3,MAPRE3,GAPDH,CDC27,CDCP1,TAF4,IFT46,ARID3C,KCTD7,ZNF160,ZNF397,CC2D1B,SYT14,TXNDC12,PIWIL1,ZFP1,METTL24,MDK,FOXK1,ZNF746,ELF2,CDA,WWOX,PTPN4,MTSS1,MEGF8,RAVER1,RABGEF1,IGDCC4,TIFA,LAPTM4B,CCDC83,GJC1,POLR3F,UCHL3,TMEM38A,LONRF2,AGMO,SPATA3,STAP1,ST6GAL2,ATP6V1D,DTNBP1,B9D1,FKBP10,AGO4,NDUFB9,PLCD1,TNK2,MCM3,RMDN2,SOCS4,RILP,MAP3K11,SMIM19,RSPRY1,IFFO1,PROSER1,KCNE1,RFTN1,RNF2,EPHB2,MYO1C,KANK1,CNOT2,CEP250,VASH1,KIF1C,IRAK2,CRYM,FCHSD1,KCNIP3,PLOD2,MAP9,TLK1,FBRSL1,KIF19,IFIT1,ANO3,UBAP2L,ABLIM1,KIF16B,SPOCK1,SSC5D,CYCS,KANK2,SECISBP2L,DNAH11,SP110,SNX27,STMN3,CLIP1,PRPF38A,MDM2,COPS7A,MOGAT1,SLC6A20,FGL1,IL20RA,DRC1,CAPN1,PARP2,MACROD1,UBASH3B,ITLN1,CDX1,PANX1,UBE2D1,CCDC153,EXOSC7,MLC1,CASZ1,DHX40,DGKG,ZFP69,DHRS1,TRAT1,FNDC3A,ROCK2,RFX7,CD44,KLHL10,ATG9A,ARL15,C11ORF91,WDHD1,OR2T6,STARD3NL,FRAT1,DCAF12,CACNA1C,DISP2,NTN1,TMEM204,GALNT4,POC1B-GALNT4,SKOR1,PRDM2,APLP2,RIMBP2,RPL37,FCER1A,SP4,NPHP4,TRIM26,PCBP4,ABLIM3,FBN1,CLSTN1,ZEB1,ZC3H11A,GLB1L,OLA1,GPN1,PDGFC,CDS1,DNAH3,WWTR1,KCNA1,TOLLIP,CACNA1B,GPR62,EIF3D,TRIM6,EIF3F,RSU1,RESP18,POGZ,EML3,BEAN1,ZDHHC19,CEP170,PSKH2,PDE4A,SYT5,DCTN4,CLHC1,ZBTB26,HSPA14,ZBTB8A,TEKT3,LRRFIP1,CRIPT,PSMD3,PDE2A,SCFD2,CEPT1,NAE1,NCR3LG1,PSMB4,GALNS,NFKBIA,TUBA4A,COX11,IRS2,SORCS1,MAP3K3,UBAC2,PDLIM5,BEGAIN,SIM1,MTA2,ATP9A,LRRC14,NCK2,HELZ,SPSB4,RSPO4,ZBED6,SUV39H2,KCND3,KLHL7,AMBP,CDC16,SHISA6,KIAA0586,CHST3,CELF5,SPSB1,KCNA4,GDNF,STMN1,TET1,RHBDD3,SULT4A1,MYOM3,CDH13,VPS13B,BYSL,IKBKE,TAF11,PALB2,PAX4,WNT11,TEAD3,IDNK,ADD1,ST7,FAM98A,IFFO2,ACLY,RDH11,TMTC1,RNF185,ZIC1,ZBTB8OS,GALNT8,NCLN,CCAR2,ESYT2,CPNE1,AFAP1,FZD1,CAT,ALK,TBL2,NR1D2,KANK4,ULK1,KIDINS220,C6ORF118,PHOX2A,TRIM32,M6PR,VIPR2,CYP2R1,NFIB,TUBB8,TSPAN31,CALCA,UQCRC2,NT5C3B,TAMM41,PRKCE,CCDC103,FANK1,RFPL4A,TEX9,RSBN1L,CXCR2,RBM12,SRGAP1,PPP2R3A,ZNF716,ZBTB46,NTRK2,PTMA,SND1,MTMR14,CMTM3,HSP90AA1,AP3D1,CNTFR,NELL1,GABPB1,NHLRC3,STON2,ZNF428,APBA2,NODAL,BIN1,ANKRD13D,IRF2BPL,SOX15,SPTB,CGRRF1,DCP1A,CA6,MELK,TULP1,AMD1,DEFA4,KCTD13,EPHB1,CAB39,PLAG1,NRP1,ANO8,CABIN1,HNRNPLL,STARD3,GPR137,SLC3A1,CWH43,DZANK1,C3ORF18,TRIM27,COX16,MED26,THAP8,VKORC1,HPGDS,GSTA2,UNC79,ABCG2,ADAM12,IQCG,ZNF438	0.000424	3.37	12022	1844	1207	20092	ABCB9,MPHOSPH9,PITPNM2,SPATS2L,SBNO1,RASSF1,CYB561D2,KCNG2,CNNM2,ARL3,SFXN2,YWHAE,HYAL1,GNAI2,LETM2,DDHD2,BAG4,PCDHGC4,ZMYND10,PCDHGC3,NEGR1,SUFU,TRIM8,ATP6V0B,NKAIN2,VPS37B,WSCD2,TYW5,CACNA2D2,PTBP2,FXR1,TUSC2,KLF6,NFAT5,LSM1,HCN1,FOXO3,EVI5L,RBKS,NOB1,FGFR1,SAMD3,FRY,UBE2D3,MYBPC2,MLXIP,SLC2A4RG,SOAT1,HEATR5B,ARHGAP1,DCC,METAP1D,SGCE,NEK4,PHF7,MRPL33,SEC11A,LRRC4B,CPNE4,WDR73,PPP1R3A,GRM4,GLT8D1,EMB,PEG10,OSMR,SCHIP1,ZNF385D,FRMD5,PCDHGA12,NT5DC2,GLYCTK,HRH4,SLC22A8,SDF4,OR6Q1,STRN,RICTOR,PEPD,DOCK7,DNAJC25,DNAJC25-GNG10,NEBL,RABGGTA,TTLL10,PCDHGA11,NEIL1,CTSS,ALAS1,NMB,STMN3,PCDHGB6,AMFR,CCDC112,HCAR3,HAT1,PCDHA4,SNAP91,PPP3R1,BTBD7,NFIA,JOSD2,PCDHGA9,TRAPPC2L,GRIN2A,TNFRSF4,ZNF407,AK4,IRF3,USP1,CSMD1,MAN2A1,EPHA5,BCL2L12,PTPN9,PTPRF,IK,RALGPS1,CHMP6,GGH,CD27,RIT1,PCDHGA8,PNO1,ZNF860,TLR9,SIN3A,ASF1B,ITPR3,BAIAP2,PRKACA,ST3GAL3,PCDHGB4,AGAP1,ZGPAT,CDIP1,HMOX2,NCBP2,LZTS1,TAOK2,KLF10,PSD,RNF168,ADAR,ARFRP1,GBE1,LSAMP,FSD1,EMX1,UBASH3B,TGFB2,RTEL1,ZFPM2,ARL10,C1ORF216,SYNE4,NDUFA2,PITPNC1,SFPQ,POLG,PCDHGA6,ZFAT,AGO4,PCDHGA5,NUP50,FAM83D,PBX3,PPP1R13B,LRRC66,VSIG2,DIAPH1,RTN1,PCDHGB2,SLC25A2,FAM107B,INTS12,TBL3,PCDHA7,GPM6A,ARHGEF2,EPS15L1,ANTXR2,KIAA1191,HNF1A,NMRAL1,ZNF121,ACADS,SGCB,ARNT,GNG7,ZSCAN5A,INO80E,MSL2,PCDHA9,LEMD2,SLC29A3,CIT,GAPDH,PTPRG,HARS2,ADRA1D,CLSPN,IPO13,ACOX3,IL26,PCDHGA3,ZMIZ1,PCDHGA2,KIFC1,OSBPL10,SMG6,DISP2,ZBTB37,NPAS3,ZNF426,AKT3,AP3D1,CTNND1,TMX2,ZNF408,PTPRN,SLC4A1AP,MAML3,SCAF1,PNPO,OASL,CPT1C,PCDHA12,MLEC,ZNF653,FTCDNL1,SLC45A1,PRDX6,TMIE,NDUFV2,SLC25A12,PRSS50,RNF4,TMEM248,UBE2E2,TMEM200A,KLC1,ATP8A1,NCK1,MED19,ARAP3,DCUN1D4,BCL6,UTRN,ATG13,YWHAB,GEMIN7,PDE4A,SPECC1,VPS16,UBL7,STK24,ESAM,CCDC171,RBM42,STAP2,DDX23,ZFYVE21,CCDC24,PTPRT,SERPING1,WDR82,FOXB1,RELL1,INSR,ANKFY1,EPHB2,BCAR1,ZDHHC5,TXNL4A,CREB3L3,SKAP1,APBB2,PCNT,KIF1C,SRF,GSTCD,NFE2L1,AMN1,YOD1,PHTF1,UBE2G1,TMEM120B,MOV10L1,ETV5,GPATCH11,GPR26,USP6NL,SLC35F4,EIF2AK2,FOXN3,EHBP1L1,TTPA,IFFO1,TET1,KIF2C,NELL1,HOXD10,SYNE2,MAN2C1,SLC9B2,MARK3,CLP1,SLC5A7,INA,PTCH2,BNIP3L,ATXN1,WDR53,PCDH9,DNAH3,BPTF,SIN3B,YBX3,RBM6,KDM4A,AFF1,MST1R,SRSF4,KCNA6,GUCY2D,DOK2,ARID3B,YWHAG,SLPI,CACNA1C,AGO1,FCHSD1,ST14,ANGPTL2,GBF1,CDH1,AQP9,CACNB3,FANCI,NOXO1,COMMD10,SMARCD1,FURIN,DOC2A,MCM7,RTP2,KCNAB3,NAE1,STK32B,CACYBP,NFIB,SLC6A20,IRGQ,PITX3,CYP7B1,ANKRD27,CASD1,TELO2,KIDINS220,SPOCK1,TWF2,WDR62,ATG16L2,RABGEF1,FOXN4,CNTN4,SLC6A9,PLK3,MARK4,ILKAP,MSI2,CABP1,TRMT1L,CREB3L4,ENSA,GOLGA3,BAAT,ALPK3,DCAF12,TMEM219,TOMM5,CACNB1,LIG4,ROBO2,ODF1,OPCML,UROD,EIF2AK4,SLC35G2,PDGFC,LAPTM4B,DENND1A,PCDH17,TFG,CDCP1,MICAL3,CES5A,SNX14,SERTAD4,KIF21B,JADE2,KCTD7,DGKI,TSPAN19,HARBI1,NYAP2,CNTROB,ZIC1,GLCE,GLB1L,RIMS2,TSC22D2,SENP5,IFT140,TYK2,C4BPB,ZDHHC23,PTK7,GALNT4,POC1B-GALNT4,EGLN1,CHST3,PILRA,EXOC8,MTMR2,CBS,NPHS2,PRKG2,SYT6,PRR15L,SETD2,TMEM38A,CDA,TMEM204,EIF6,RHBG,NDUFA13,NPHP4,CBX1,ZNF589,DGKZ,FREM3,PRTG,TMPO,SCN2B,ELF2,TTLL8,MXD1,SSU72,CDH3,KRIT1,DHRS1,LIMD1,XRCC3,ATG9A,TEX9,DPYSL4,CYCS,PAQR6,TBC1D22A,WDHD1,SYT14,LRRIQ1,DENND2D,PPP2R3A,ZC3H4,AMD1,TSN,RNF157,CEPT1,KCNH7,CRYM,MELK,PDP2,WNT11,LYPD1,DENND4B,TUBA4A,TSC22D4,CRTAC1,PKNOX1,EBF2,ADO,RBM25,YJEFN3,SLC39A1,ZNHIT1,UNC79,SLC24A4,LDB2,SNX11,MED26,MAPKAP1,GALNS,FCHSD2,TNFRSF12A,SIRPA,TMTC1,SGTA,LRP1,SALL1,ARID3C,PGAM5,CHRND,CDX1,PILRB,VTI1A,SPAG7,SPRTN,PPP1R21,EFHB,WRAP73,DZANK1,PARP12,DNAJC2,FZD1,PATZ1,FNDC3A,YAP1,GLUL,TOLLIP,CRTC2,GAL3ST3,COL22A1,MIA2,NHLRC3,PROSER1,CALR3,COX11,RNPS1,AOX1,NUP210L,GLIPR2,MDK,TIA1,RYK,SYT17,LHFPL3,GAB4,SFMBT1,DPF1,DCP1A,GATAD2B,CHST12,CWH43,DARS2,RRM1,NODAL,SPSB4,RORA,DNMT3A,MON1A,CYB5D2,EXO5,IFT57,CEP57,CELF2,SOBP,CENPL,TTC39B,EIF3B,ZNF217,PLXNA2,PCYT1A,SIX3,RFX3,HECTD3,CADM1,PLEKHD1,TCP1,BCL9,SLC9A9,PPIL2,PNLDC1,ANKRD12,SLC47A1,FOXP2,IGSF9B,SYNE1,UBXN7,CDH8,SPDYE3,SLC28A3,SCAMP1,ZCCHC2,ARFGAP2,UBE2D1,GATAD2A,BATF2,ABCG2,FMO1,RESP18,FAM91A1,CLSTN1,BEAN1,RSPRY1,RFX7,CRMP1,KLF16,STAG3,PSMD7,PSMD3,UNC80,ARVCF,RSBN1,SACM1L,ANKZF1,PPFIA4,FAM57B,CTNNA2,MLC1,CPN1,WTAP,PCDH7,OGFOD1,KLF7,GIPR,PDE4B,SNRPG,EXOC2,EEF1D,SLC35A1,ISYNA1,PRKD3,RFPL4A,RBM4,SH3PXD2B,VSX1,PDSS2,YIF1A,ANKS3,FAM120B,MOGAT1,IRAK2,IRF2BPL,DYNC1LI2,ANO3,APBA2,MGRN1,RHOG,TIFA,FNIP2,CHCHD6,SLC6A1,PPP2R5A,KLC2,TOR3A,KCNIP3,AJAP1,NME6,TTC7B,USP28,SAMHD1,SOCS4,EIF4G1,KIF9,HAUS5,INCA1,ABCB6,DCTN4,ITM2C,GALNT8,ONECUT2,ZDHHC2,TTK,SLC36A4,ARL14EPL,JRKL,SLC41A3,GLRA3,MAPKAPK3,SHANK1,PIK3R4,COMMD2,FAM76B,GABARAPL2,ZFP69,LCE1D,C11ORF91,GRM1,ZNF214,RBM14-RBM4,XPO7,AIG1,SOD2,CLHC1,GEMIN6,DRC1,RPL37,DCLK1,TMTC4,EGR2,RAPGEF6,PLEKHJ1,RNF19A,UVSSA,CDH15,PLOD2,NDUFB9,FBXO3,RACGAP1,FAM20B,TAF6,JMJD6,PPM1A,CMTM3,ZNF500,ZNF433,LIPA,KCNA1,SIGIRR,ZEB2,CD47,STON2,SLC36A1,RNF2,GANAB,ANKIB1,ENO3,CSTA,M6PR,BCLAF1,PRLR,PRSS57,MIA3,TMUB2,KDM3B,NKX1-1,TEKT3,ABLIM1,NLRP14,MAGI3,ANKRD24,PATL2,RARS2,NAT8L,NTM,ING3,ZBTB8B,GMFB,BBS2,KCNE1,MPP7,GPR107,HS6ST3,UBAP2L,MTSS1,LATS1,CTDSPL2,DVL2,KLHL18,ECD,CCNE1,RAB1B,DIDO1,DNAJC9,POC1B,CREB3L1,UGP2,GALM,FBLIM1,NUDT21,PSMC2,MRPL18,FOXK1,ZFP82,MYH3,LRRC8D,UBE2H,WWC1,ABCG1,STMN1,ZBTB47,PHLPP1,SLC39A3,ALDH1A2,TNK2,ZNF878,IGDCC3,PDGFRL,GNRH2,BMP2K,ZBTB8OS,SORCS1,RSPO4,TRHDE,TSPAN16,KCNK4,PARP1,SBK1,RBM20,COPZ2,SMYD2,FOLH1,FAM193A,ZBTB7C,ZNF862,TRNT1,PTPN4,RCAN2,GLDN,FAM149B1,FLOT2,ETF1,ACSL6,SYT5,TSNARE1,C1ORF43,RNF24,LRRC9,ACADVL,SLC19A2,BSX,BAG3,APLNR,BDNF,EPHB1,PLB1,ACAP2,ZBTB8A,CNST,SPNS2,CTSF,CISH,NRXN1,ZBTB46,ACTR5,KNCN,NFKBIA,STEAP2,PURB,PIP5K1B,MTFR1L,CNR1,THAP8,LSM10,TAF11,FBXL17,NR4A2,CPEB2,TYRP1,RBM15,SP4,GJC1,KCTD9,TRAM2,TRPM4,SP110,IL11,SATB2,HMHB1,GPR56,KLHDC3,GHITM,SEMA5B,MRPS5,PTPRU,C9ORF43,PPP3CC,ANHX,TDRD7,ZSCAN12,DLG1,PPP2R5E,MYRIP,KCTD13,PCBP4,KIF16B,CDC42SE2,KIF26B,HMGB1,UBAC2,HSPA9,GPR62,DIP2A,DUSP7,PRKCE,SNX27,COPS7A,HEMK1,ROPN1B,DMRTA1,GCDH,SPTBN2,CTSO,C4ORF17,PSMA1,RGS7,PIWIL1,C12ORF42,SPDL1,ANO9,RABGAP1L,SERPINB1,CLK3,ARRDC4,RAD52,ZMYND15,SLC22A4,FOXN2,ZSCAN31,ZDHHC8,RPL6,SLC38A2,DOT1L,GALC,PAG1,CA6,EIF3J,U2AF1,EPHA8,KRT7,TNFAIP1,CD207,TWSG1,FER1L6,SLC4A2,EGLN3,PHOX2A,PDE9A,ZFP1,NMD3,RELT,HELZ,PTPN11,IFIT5,CHP2,FRAT1,ZNF24,CYTH1,BCL11A,PAQR7,DNAAF3,LY6K,CACNG3,TMEM33,C5ORF22,POLE3,EIF5,PDE3B,PDCD10,TRIM62,PGBD1,COX16,KCNJ15,CAT,ANKRD13B,KIAA0319L,ZNF428,EPN2,GOLT1A,TMEM108,CEP120,FGF9,SLC40A1,RNF167,ZKSCAN2,SLC35C1,TNFRSF10A,TYW1,RSBN1L,ELOVL7,ORAI1,TPRG1L,MICU2,SNX2,STRBP,JPH1,AADACL4,GTF2A1,HECTD4,SSBP3,TAF5,WDFY3,DLG4,KNSTRN,HMGA2,MAU2,KIF27,FAT1,TMEM30B,LRRC37B,RERE,NRP1,ACTR3,VPS33B,FAM136A,CTNND2,B9D1,PDF,ZNF880,PPL,LRBA,COL19A1,MAVS,ATPAF1,CD226,CAPN5,UHMK1,CDH13,SNRNP48,EFCAB7,TMEM150B,NSF,MSANTD2,TOM1L1,GALT,UBXN4,HSP90AA1,NSUN7,BAG5,HSD3B1,ACAA2,CCDC60,SATB1,ZBTB39,ATP13A2,EMC10,ZNF197,CKAP5,MEGF8,WNT3,MYOC,VPS25,NPC1,RNF112,ZFAND2B,ATP6V1H,ZNF268,PPP2CA,PLCD1,ANKS1A,GCLC,POLR3F,FAM181B,FAM162B,OSBPL2,CKB,SPHKAP,ZNF140,G3BP2,FIS1,NACC2,SORCS3,GRID1,INPP5J,GPN1,SDR9C7,ST7,SOX15,CCDC83,MCUR1,BFSP2,OLA1,ARHGEF25,GABPB1,GFPT1,MSC,FOXRED1,DTD1,CELSR2,ICAM3,MTMR3,KANK1,MAEA,TANGO2,MYO1C,SMG5,CNTD1,ARMC3,PLEKHB2,ZW10,CD55,MYOM3,CCDC78,STXBP4,PDLIM5,USP36,SLITRK3,UBE2R2,TRMT2A,ST18,CD8A,SIX6,CAB39,SPAG1,SSR2,BTBD9,PLAUR,RNF214,DRD2,ZEB1,HPGDS,TGM1,CYP19A1,FAM118A,ETV3L,SF1,ANKRD54,RAB18,MYSM1,PPP1R12A,DZIP1,TFB2M,CALCA,COMMD5,ASPHD1,ITLN1,RIPK2,ENO2,CPN2,CPQ,GATM,ZDHHC7,HSPD1,USP24,ACSM1,ADAM12,ORC3,DENND4A,TYR,PEX2,NXPE4,ZNF606,GFPT2,KCNJ3,KRCC1,FAM216B,RPS6KA4,TXNDC15,NAA25,ELAVL1,PREP,GPR183,ATAD3A,MYL7,SDHB,CCDC103,MTDH,CCDC12,FBXO45,CHURC1,ITGB3BP,PAX5,GAL3ST4,ALKBH2,CHERP,CELF3,SLC22A5,SMAD2,PKIA,SWI5,TCOF1,BRCA1,DPH2,NTRK1,DOCK6,KCNA4,SEMA7A,CDK12,BPHL,RNF103-CHMP3,IL11RA,VPS53,MANF,UBTF,CHD4,GPAM,WFDC10A,FBXO33,PALD1,WNK4,ZFAND2A,LIN37,MPPED2,SP6,CHMP3,MED12L,MICALL1,SPINK4,TMEM221,RBCK1,TRMT44,RPS7,TMTC3,PLD5,UTP23,NRDE2,SCML4,WWOX,DAP3,ITIH4,ZNF160,ACAP3,LRP12,CYB561,PRKG1,PDLIM3,DHX57,SYT13,SOX10,FCER1A,GRPEL2,ZFYVE26,ZNF700,KIFC2	NA	NA	NA	NA	NA	NA	NA	|
GO:0034330	GO:BP	cell junction organization	0.0201	1.7	834	1716	104	21026	HIP1R,PCDHGC4,PCDHGC5,NEGR1,SEMA3F,SPTBN2,PCDHGC3,ROBO2,MTMR2,CACNA2D2,PTPRF,FGFR1,TGFB2,SRF,NRXN1,PTK7,GABRA1,WASF2,ZDHHC2,INA,LRRC4B,CDH1,AGAP1,ESAM,MACF1,PARD3,FYN,TAOK2,EEF2K,CAMKV,CTNNA2,RYK,NFIA,STRN,CDH19,APBB2,GPM6A,MARK1,CDH3,ASIC1,LZTS1,CHRNB2,DOCK4,PTPN13,GABRA4,CHRNA7,GABRA6,KIF2C,EIF4G1,PTPRT,C1QL2,INSR,CACNB3,CBLN2,SYNGAP1,GRID1,CDH11,FARP1,SLC6A1,PRKCI,HDAC7,DLG1,CAV1,PTPRS,NPAS4,TEK,CNTN5,BAIAP2,MTSS1,GJC1,DTNBP1,RAP1B,IL10,LINGO2,EPHB2,MYO1C,ACE,ANK3,SNX27,GJB2,NPHP1,ROCK2,NTN1,CD9,NPHP4,CLSTN1,MAP1B,CRIPT,NAE1,SNCA,PDLIM5,SHISA6,GDNF,CDH13,COL16A1,WNT11,ADD1,DLC1,FZD1,PTPRD,NTRK2,SPTB,EPHB1,NRP1	5.81e-06	5.24	834	1699	117	21026	HIP1R,PCDHGC4,PCDHGC5,SEMA3F,PCDHGC3,NEGR1,CACNA2D2,FGFR1,LRRC4B,WASF2,STRN,NFIA,DNAJA3,PTPRF,BAIAP2,PRKACA,AGAP1,LZTS1,TAOK2,TGFB2,GPM6A,MARK1,FYN,ESAM,PTPRT,INSR,EPHB2,APBB2,SRF,KIF2C,INA,CDH1,CACNB3,NAE1,CAMKV,CNTN4,ACE,CACNB1,ROBO2,PCDH17,CHRNB2,PTK7,CDH19,EGLN1,MTMR2,NPHP4,CDH3,WNT11,PTK2B,CLDN15,SYNGAP1,NRXN3,RAP1B,GABRA1,FZD1,COL16A1,RYK,CRK,CDH8,CLSTN1,PPFIA4,CTNNA2,SIGMAR1,GJB2,PTPRD,RHOG,SLC6A1,TEK,EIF4G1,ZDHHC2,SHANK1,DCLK1,CDH15,CLDN6,MPP7,GABRA6,MTSS1,LATS1,IL10,SETD5,APLNR,BDNF,EPHB1,NRXN1,ZNF804A,GJC1,TNR,DLG1,DIP2A,SNX27,SPTBN2,ICAM5,ZDHHC8,DLC1,SNAP25,TMEM108,CHRNA7,DLG4,NRP1,SLC7A11,CTNND2,CDH13,XIRP2,MYOC,GRID1,PTPRO,MYO1C,P2RX2,PDLIM5,SLITRK3,DRD2,CACNB2,SNCA,FBXO45,NTRK1,SEMA7A,CHD4	NA	NA	NA	NA	NA	NA	NA	|
GO:0008104	GO:BP	protein localization	0.0204	1.69	2770	1716	286	21026	ABCB9,ARL3,RILPL2,TRIM8,YWHAE,SUFU,ARHGAP1,BAG4,GNL3,ZMYND10,UBE2D3,ZDHHC24,BBS1,PPP3R1,EPHA5,WWP2,CACNA2D2,CLIP3,IPO9,PTN,COPZ1,ATG13,HCN1,TGFB2,NMT1,RBM4,RAB11A,VPS37B,GBF1,NRXN1,HNF1A,AKIRIN2,MAGI2,IPO13,ARFGAP2,WLS,ZDHHC2,SKAP1,HEATR5B,PPIA,PACS1,TLR4,CDH1,RAB1B,AGAP1,IK,F2,GOLPH3L,PTPN9,ESAM,POM121L2,YWHAG,YWHAB,MACF1,PARD3,FYN,SNX8,TAOK2,ADAR,SLC9B2,MPC2,CHMP6,SLC8B1,RAB3GAP2,NUP50,NUP37,FAM83D,RIMS2,TMCO6,ARFRP1,RAB6A,PAQR3,AP3B1,TSPAN5,SUN1,XPO7,UNC119B,TIA1,SORL1,ARHGEF2,PCNT,VPS16,ARRDC4,SNX14,GRIN2A,MON1A,NOL8,DIAPH1,LEMD2,RFX3,TRPM4,PFKFB2,SNX11,SNF8,RANBP17,PRKG2,ITSN1,PRKAA1,VPS33B,DPP10,TOMM5,ATG16L2,CHRM1,KAT7,TTC7B,LDLRAP1,ASTN2,TYK2,RAB22A,PTPN22,ADCY10,RAPGEF6,RAB15,GIP,EGR2,STAG3,EXOC6B,AP1S1,SIL1,MARK3,GNAI1,KIF2C,GSK3A,PPIL2,EIF4G1,PEX2,SYNE1,STX17,C1QL2,RANGAP1,INTU,ZDHHC5,SNAP91,ENSA,FBXW7,CACNB3,LARP7,SYNGAP1,CABP1,GNAS,SIAH3,PTPRN,LGI1,IGF1,SNX20,FAM91A1,SYT4,YOD1,FARP1,COPZ2,BRAF,ORAI1,BLZF1,BCL6,LIMK2,GET4,DENND1A,CNST,PRKCI,AP4M1,ZDHHC14,VPS53,DLG1,VTI1A,ARCN1,RIMS1,SETD2,ABRA,MIA2,SIN3A,RAB3C,XPO4,CAV1,MARK4,ZDHHC23,PPP2R5A,ANKRD27,BBS2,PLK3,LRP1,INPP5K,NDFIP2,GPC2,PTPRN2,KLF7,LYPD1,AP1AR,UHMK1,IFT122,CBL,RAB2A,EXOC6,YAP1,MYRIP,EDEM2,BIRC5,BAIAP2,RNF4,GIPR,SCAMP1,MAPRE3,ATG4C,SLC15A5,CD36,RABGEF1,SNX10,ATP6V1D,DTNBP1,B9D1,RILP,IFFO1,KCNE1,RFTN1,EPHB2,AP5B1,LMBRD1,MYO1C,CEP250,KCNIP3,TLK1,ABCA12,PPP3CB,IFIT1,ANK3,DNAH11,SNX27,MDM2,VAMP2,NPHP1,MLC1,DHRS1,ROCK2,ATG9A,FRAT1,ANKRD13C,TNFRSF1A,AFM,NPHP4,ABLIM3,FBN1,ULK2,CLSTN1,C2CD2L,WWTR1,KCNA1,TOLLIP,TRIM6,ZDHHC19,GSN,CRIPT,PICALM,SCFD2,UQCC2,NFKBIA,LEP,IRS2,SNCA,UBAC2,RGPD4,ZBED6,SHISA6,KIAA0586,RHBDD3,BYSL,WNT11,GLI3,ZIC1,HCLS1,AURKA,NCLN,ULK1,RAPGEF3,M6PR,PRKCE,RFPL4A,KCNIP4,HSP90AA1,AP3D1,APBA2,LRP1B,CCDC39,DCP1A,TULP1,NRP1,CWH43,CDK5RAP3	0.00348	2.46	2770	1699	289	21026	ABCB9,RILPL2,ARL3,YWHAE,BAG4,ZMYND10,SUFU,TRIM8,VPS37B,CACNA2D2,WWP2,HCN1,CLIP3,UBE2D3,HEATR5B,ARHGAP1,GNL3,PTN,GOLPH3L,SNAP91,PPP3R1,GRIN2A,DNAJA3,EPHA5,PTPN9,IK,CHMP6,SIN3A,BAIAP2,PRKACA,AGAP1,TAOK2,ADAR,ARFRP1,TGFB2,MAGI2,NUP50,FAM83D,DIAPH1,ARHGEF2,TMCO6,HNF1A,LEMD2,IPO13,FYN,PFKFB2,CD36,AP3D1,PTPRN,RNF4,BCL6,ATG13,YWHAB,VPS16,ESAM,EPHB2,ZDHHC5,SKAP1,PCNT,YOD1,IFFO1,KIF2C,SLC9B2,MARK3,BNIP3L,F2,YWHAG,GBF1,CDH1,CACNB3,MPC2,RTP2,ANKRD27,PTPN22,ATG16L2,RABGEF1,PLK3,MARK4,CABP1,ENSA,TOMM5,DENND1A,SNX14,ZIC1,RIMS2,IFT140,TYK2,ZDHHC23,SYT11,EXOC8,PRKG2,SETD2,NDUFA13,NPHP4,DHRS1,ATG9A,WNT11,LYPD1,SNX11,FCHSD2,SYNGAP1,LEP,SGTA,LRP1,NRXN3,KCNIP4,CHRM1,VTI1A,YAP1,PPP3CB,GLUL,TOLLIP,MIA2,TIA1,DCP1A,CWH43,TMED6,MON1A,CRK,RFX3,TCP1,PPIL2,SYNE1,UQCC2,SCAMP1,ARFGAP2,FAM91A1,RGPD4,CLSTN1,SERGEF,STAG3,AURKA,MLC1,KLF7,GIPR,EXOC2,AP1AR,RFPL4A,CCDC39,RBM4,SH3PXD2B,YIF1A,LRP1B,APBA2,KLHL20,RHOG,COPZ1,PPP2R5A,KCNIP3,SORL1,GNAI1,TTC7B,EIF4G1,PRKAA1,ZDHHC2,TTK,SHANK1,ATG4C,PIK3R4,GABARAPL2,XPO7,DCLK1,EGR2,RAPGEF6,PPM1A,KCNA1,M6PR,MIA3,GLI3,PMPCB,BBS2,KCNE1,MPP7,LATS1,CTDSPL2,DVL2,CCNE1,RAB1B,PAQR3,SEC16B,NUP43,ABCG1,PARP1,COPZ2,FAM149B1,FLOT2,TSNARE1,CNGB1,BAG3,BDNF,CNST,NRXN1,TMEM150A,COG8,NFKBIA,CNR1,TRAM2,TRPM4,PTPRU,SYT4,DLG1,MYRIP,UBAC2,HSPA9,PRKCE,SNX27,ROPN1B,SPDL1,RABGAP1L,MTTP,ARRDC4,ZDHHC8,GFAP,SNAP25,UFL1,NMD3,PTPN11,CHP2,FRAT1,CACNG3,PDCD10,GOLT1A,TMEM108,CEP120,FGF9,RAB2B,ORAI1,ULK2,SNX2,TRIM21,DLG4,TMEM30B,NRP1,VPS33B,SLC7A11,B9D1,LRBA,MAVS,UHMK1,EFCAB7,NSF,TOM1L1,HSP90AA1,XIRP2,ATP13A2,EMC10,CD81,VPS25,NPC1,ZFAND2B,FIS1,CELSR2,TANGO2,MYO1C,STAC2,ZW10,RAC2,STXBP4,USP36,SLITRK3,SSR2,DRD2,CACNB2,RAB18,DZIP1,PEX7,ADCY10,ZDHHC7,HSPD1,FAM53C,PEX2,SNCA,UNC119B,TNFRSF1A,ELAVL1,NBEAL2,BECN1,TRIM22,SMAD2,PKIA,VPS53,WNK4,ZFAND2A,CDK5RAP3,CHMP3,MICALL1,CCDC66,GRPEL2,TOMM34	4.15e-05	4.38	2770	1115	211	21026	ABCB9,YWHAE,ZMYND10,RILPL2,CHMP6,EXOC8,BAG4,IPO9,GRIN2A,VPS37B,RBM4,WWP2,LIMK2,RFX3,PTPN11,IK,ATP6V1D,HEATR5B,CACNA2D2,PRKACA,GOLPH3L,IRS2,MON1A,ARL8A,SNX11,GLUL,ARHGEF2,SKAP1,RIMS2,ATG16L2,PTN,AP1AR,TIA1,HCN1,ESAM,STAG3,YIF1A,PPP3R1,CLIP3,TMCO6,AGAP1,PCNT,GNAI1,GPC6,NUP50,ARL3,FAM83D,PARD3,LYPD1,STX17,GPHN,MARK3,PRKG2,RAB18,EGR2,ADAR,VRK1,ULK2,BCL6,BBS2,ZDHHC24,PPIA,NIPBL,ARFRP1,STAC2,DLG1,ZNF423,ARRDC4,XPO7,TRIM8,CACNB3,TOMM5,LEMD2,TLR4,BBS1,TMED6,PRKAA1,TAOK2,SH3PXD2B,ZDHHC8,EPHA5,ABCC8,KAT7,DNAJA3,COPZ1,ZDHHC23,TMEM108,DIAPH1,NDUFA13,SGTA,UQCC2,SUN1,PACS1,YBX1,GPC2,SHISA6,BAIAP2,GOLT1A,SNAP91,RAPGEF6,NMD3,PMPCB,PTPN22,RAB11A,CLSTN1,SNF8,SAE1,RAB1B,SYNJ2BP,YWHAB,GBF1,TBC1D1,FAM91A1,STX6,LRRK2,GPC5,INPP5K,GNAS,UFL1,PPP3CB,MAVS,GIP,DVL2,INTU,MLC1,HPS4,ANKLE1,VPS13D,SYNGAP1,LDLRAP1,SNCA,CD36,SUFU,SSR2,EXOC2,TOLLIP,RUFY3,CACNB2,ZIC1,PRKCZ,CARD10,RABGEF1,CDK5RAP3,FCHSD2,ARCN1,UBAC2,MADCAM1,CAV1,SYNE1,RAP1GDS1,HSP90AA1,GRIN3B,BNIP3L,AP3D1,GET4,GNAO1,NUP205,IFFO1,SIL1,ZFAND1,CTDNEP1,EPHB2,RAB17,BIRC5,DLG4,CCDC66,TULP1,ILDR2,GZMB,COG8,RAB5A,DYNLL1,ENSA,MCOLN2,CHMP4C,PEX2,SWAP70,POLA2,CTDSPL2,PPIL2,EFCAB7,RAB2B,FAM149B1,PCK2,MAGI2,EIF4G1,SYT11,MYRIP,CHRM1,RTP2,SEC22C,TOM1,ATG4C,ZDHHC5,TBC1D13,BLK,KCNA1,NMT1,NCLN,NPHP4,GNL3,DENND1A,TYK2,COPZ2,MPP7,PTCH1,PIK3C3,BECN1,AP3B1,SERGEF,EXOC6	|
GO:0045664	GO:BP	regulation of neuron differentiation	0.0205	1.69	196	1716	35	21026	LSM1,TCF12,FOXO3,ETV5,FGFR1,MYCL,KDM4A,ESRP1,YWHAG,IMPACT,ARHGEF2,BCL11A,BRINP1,BRINP2,WDR62,EIF4G1,GDF5,EIF2AK4,MEIS1,BCL6,SIN3A,BMP7,LTK,S100B,CASZ1,ZEB1,TCF4,MAP1B,GLI3,CPNE1,ALK,TRIM32,GLI2,BIN1,CDK5RAP3	NA	NA	NA	NA	NA	NA	NA	NA	NA	NA	NA	NA	NA	NA	|
TF:M12599	TF	Factor: E2F4; motif: YCCCGCCNCNNSSNNSNN	0.0205	1.69	17616	1867	1695	20092	PITPNM2,ABCB9,MPHOSPH9,ARL3,AS3MT,VRK2,RILPL2,WBP1L,SFXN2,SBNO1,TRIM8,CDK2AP1,HIP1R,NKAIN2,SPATS2L,KCNG2,NRBF2,CNNM2,YWHAE,MRPL11,SUFU,NT5C2,GNAI2,LETM2,TUSC2,CYB561D2,C2ORF69,PCDHGC4,REEP3,CCDC62,ATP6V0B,PCDHGC5,METAP1D,LSM1,HYAL1,RASSF1,ZKSCAN4,NEGR1,ARHGAP1,SPTBN2,PCDHGC3,BAG4,GNL3,ZMYND10,NEK4,RBKS,WSCD2,GLT8D1,LINGO1,DDHD2,PTBP2,PBRM1,NT5DC2,UBE2D3,HAT1,TYW5,SLC9B1,STAB1,CISD2,JOSD2,ZSCAN31,AUTS2,MRPL33,PGBD1,PELI3,CHCHD3,ZDHHC24,SOAT1,SDCCAG8,ZSCAN9,TCF12,PNO1,BBS1,DPP3,DENR,CTSF,PPP3R1,FXR1,EPHA5,ZKSCAN3,ALAS1,ATF7IP,CUL9,MYL3,LIG4,ZMIZ2,KLF6,FOXO3,DNAJC25,DNAJC25-GNG10,GNG10,SCHIP1,STK32B,TLR9,PURB,WWP2,ETV5,RGS6,ZRANB1,NQO1,GEMIN6,ROBO2,SLC25A12,RNF180,NFAT5,GLYCTK,DGKI,MTMR2,CACNA2D2,MYBPC2,YBX3,PITPNC1,HUS1B,WAC,ANKRD13B,CLIP3,PTPRF,ZNF592,DENND4A,AXDND1,MED27,AMFR,IPO9,CEP57,EVI5L,PTN,CORO6,FGFR1,COPZ1,FAM76B,CADM2,SAMD3,ZFAT,TMC1,PRTG,CREB3L4,POLG,UGCG,ATG13,CRTC1,LHX2,SLC19A2,HCN1,PEPD,MAD1L1,ITIH1,C12ORF43,EMB,TGFB2,SEC11A,ORC5,SLC8A1,CBX5,ST3GAL3,ACTR1A,MLXIP,NMT1,RBM4,SRF,CRTC2,GOLGA3,TTBK1,SLC2A4RG,ATP8A1,KLC2,RBM6,RAB11A,PPP1R13B,PSD,STAG1,SGCE,SSH2,NOB1,DCC,CERS6,AQP10,VPS37B,CPNE4,SCAND3,DENND4B,GBF1,WDR73,ARTN,PCDHGA12,NRXN1,SLFNL1,AMBRA1,SLC39A1,MYCL,BCL2L12,NAA11,TOR3A,TMEM209,SDF4,HCAR1,FABP6,FANCL,KCNIP2,HNF1A,PEG10,RALGPS1,PTK7,CYP2A7,DHX57,AKIRIN2,HNRNPA1,CUL3,TEAD1,SMG6,ZFYVE21,KDM4A,ZNF408,PCDHA2,IRF3,GRM4,TANK,PCDHGB7,PLCD3,ESRP1,TRPC4,ACBD4,WASF2,GATAD2B,DCAKD,MAGI2,IPO13,GALM,PCDHGA10,LSAMP,CDC42BPA,KIFC1,PCDHGA11,NPHS2,MTG1,ARFGAP2,HSBP1L1,RIN1,NKAPL,PCDHA3,SCMH1,WLS,ZDHHC2,VSIG2,ZFR,PCDHGB6,SKAP1,FANCI,ATXN1,FBXL17,RAD54B,PHF21A,SYNE2,INA,HEATR5B,RABGGTA,NEBL,SYT1,PPIA,PCDHGA9,RBM14-RBM4,DOCK7,MLN,ZNF136,FAM120B,SPPL3,SNRNP27,HARBI1,PACS1,NMNAT2,USP1,TLR4,FRY,CD47,SLC35A1,GRAMD1B,SLC29A2,PDP2,NMB,MUSTN1,TOX,ZNF860,DOK2,SLX4,PCDHA4,ITIH4,OSMR,LRRC4B,ANKLE2,CDH1,RAB1B,CUEDC2,AGAP1,FOXRED2,IK,LIME1,MXD1,PRLR,ZNF391,CTSS,IVD,GOLPH3L,HORMAD1,PTPN9,ESAM,SOS1,RORA,HMOX2,POM121L2,SLC4A1AP,SLC6A9,YWHAG,YWHAB,MACF1,DPP8,FOXO6,LYSMD2,WDR82,NFE2L1,CDIP1,PARD3,FYN,SNX8,PCDHGA8,SLC27A6,TAOK2,SLC47A1,TBC1D4,SCAF1,CAV2,IQCD,CHFR,ADAR,TMX4,ZSCAN16,FRMD5,WDR55,ZMAT2,KLHL29,MS4A3,POMC,PCDHGB4,EEF2K,HCAR3,MFSD9,PDZD8,NUP210L,TSHZ3,SLC9B2,MST1R,PCDH9,TRMT61A,MAN2A1,RICTOR,TFG,ZNF184,PRDX6,SIPA1L3,NR4A3,BPTF,MPC2,GGH,PSMD14,AGO3,NDUFA2,PCGF6,PCDHGA7,CCS,PDCD11,BTRC,PCDHA5,CHMP6,SLC8B1,BARHL2,PCDHGB3,BATF2,ZKSCAN8,DGKZ,TPCN1,ZSCAN12,IGSF9B,ZFPM2,CAMKV,GBE1,RBM5,LRRC25,SLC25A2,OSBPL10,PLEKHA6,FURIN,PCDHGA6,PARPBP,EHBP1L1,ZSCAN5A,CTPS1,PGGT1B,PHF20L1,PCDHGA5,GDF15,ZNF396,RAB3GAP2,JADE2,ZNF407,NUP50,PCDHA6,ZCWPW1,ZNF76,PCDHGB2,SFPQ,INO80E,MLEC,PCCB,NMRAL1,NCOA2,ZFYVE26,PKNOX1,SCUBE3,CTNNA2,NUP37,TRHDE,PLEKHB1,AFF1,UNC80,EIF3B,FAM83D,TRIM66,ZNF385D,FOXP2,PC,DPH1,LIN28B,MORN2,RYK,ACADS,RIMS2,RASAL1,TMCO6,ATP5G1,RNF38,ARFRP1,FAM83C,CCDC24,RAB6A,PPP2R2A,PBX3,PCDHGA4,RARB,IMPACT,ACSM2B,CREB3L1,PAQR3,TET2,NFIA,KNSTRN,FOXB1,AP3B1,STK24,ZNF24,COMMD10,ELAVL4,RTEL1-TNFRSF6B,ATP8B2,ZNF490,PPP1R36,ZGPAT,HMGA1,RCAN2,PCDHGB1,TNFRSF6B,ANTXR2,KCNJ4,TSPAN5,UBE2Z,USP6NL,PCDHGA3,GRM7,SUN1,PCYOX1,DEF6,XPO7,UNC119B,EIF6,PCDHGA2,STRN,SYNE4,TIA1,ZMIZ1,ACVR1B,GNAL,TMEM200A,PCDHA7,GAD2,LEPR,SP2,LRIG3,RELL1,SLC38A8,PNPO,CD27,NSUN3,TES,RTEL1,LMOD1,MSRA,RNF168,ITPR3,TRIT1,DDX23,ASPN,ANXA4,SORL1,ARHGEF2,CBX1,PCNT,MMP24,ADRA1D,CENPP,HARS2,VPS16,PCDHA8,PCDHA9,PCDHA10,ARRDC4,EIF2AK2,CD72,SLC29A3,ADD3,ZSCAN2,SNX14,GALNT2,MANBA,CLSPN,ZSCAN23,PPP4C,GRIN2A,APBB2,MON1A,ABL2,KCNH7,CCDC181,ACKR2,ZNF165,SAMHD1,GPM6A,NOL8,ZNF682,DCAF11,XPNPEP1,TRAIP,DIAPH1,PCDHA11,POU6F2,MUC4,SATB2,ALPK2,OPCML,SMAD5,TMIE,DOC2A,CASD1,TLDC2,ISYNA1,DPYD,PDZD9,NR5A2,ANKRD12,ANGPTL2,FAM181B,TAF5,PRSS50,CIT,LEMD2,MAML3,MARK1,BTBD7,RFX3,TRDMT1,OSBPL6,CACNA2D1,PLBD2,MOV10L1,TRPM4,SBSPON,BCL11A,PFKFB2,ST14,SNX11,PPP1R16B,SNF8,ODF1,KHK,RANBP17,PRKG2,BMP2K,ARHGAP15,SSBP4,ARNT,MGLL,PCDHA12,BTBD9,AFF3,CTH,IPPK,SNRPG,PLEKHH2,TAOK1,GPR56,ITSN1,DCAF6,ZNF653,PPP1R14B,HEXIM1,PRKAA1,VPS33B,DPP10,CDH3,GEMIN7,UTRN,C12ORF60,PCDHA13,TSPAN2,ITSN2,CYP7B1,KNCN,TOMM5,ASIC1,CSMD1,FBXO38,AKT3,ZNF44,CGREF1,WDR53,ZFR2,KIAA1614,DNMT3A,LRRC8D,TTC33,ILKAP,ATG16L2,KRIT1,HNRNPD,C1QTNF7,OMD,KLC1,STRN3,ZFAND5,TTYH3,PHTF1,ALPK3,CHRM1,AK4,KAT7,TTC7B,LDLRAP1,ASTN2,TYK2,OR10H2,NPSR1,ZIC4,RARS2,CHD7,RAB22A,PTPN22,EGFLAM,INTS12,PATZ1,RAD52,GTF2IRD1,RSBN1,LZTS1,TMEM219,RAPGEF6,FAM20B,UBL7,PHF3,GSTCD,HEXIM2,CHRNB2,OGFOD1,SERPING1,GLS2,IRGQ,BRINP1,RAB15,TNRC6A,GFPT1,GIP,PNPLA5,EGR2,DOCK4,MICU3,PTPN13,EFHB,MAEA,TG,NFU1,GABRA4,LRRN4,BRINP2,DDX54,MROH8,GRM1,SDR42E2,GLIPR2,ZNF202,STAG3,BACE2,FNIP2,CHRNA7,ELOVL7,TDP1,ORC3,JMY,AMN1,CTBP2,ERF,SPHKAP,PARP12,RNASEH2C,MSL2,ALDOA,GRB14,UBA7,RCCD1,NKAIN3,EXOC6B,CHST12,KAT5,COMMD6,C18ORF54,AP1S1,SLC28A3,KCNJ3,SPECC1,GCDH,RBFOX1,UBE2E2,SPOCD1,ARAP3,LMO7,CRTAC1,SIL1,ZC3H7B,MARK3,PXDC1,CCDC171,GNAI1,HS1BP3,KIF2C,ZMYND11,HOXD10,ECSIT,MED19,TRMT1L,SPOP,PVRIG,TMEM120B,WDR62,TMX2,PACSIN3,MSANTD2,MAPKAPK3,GSK3A,DOCK3,RLN1,PTCH2,PPIL2,PSMG4,EIF4G1,PEX2,PTPRG,EPS15L1,ZNF217,IP6K3,PCDHAC1,ZNF589,TBL1XR1,SYNE1,MIP,TXNL4A,TGM1,STX17,ADCY1,MBTPS1,PTPRT,GLDN,NPAS3,ATG5,ACSL6,USP54,LRP12,DZIP3,C1QL2,RANGAP1,RBL1,BPNT1,PRC1,RITA1,KCNA6,ZDHHC5,C11ORF58,SNRPE,SNAP91,INSR,SLC1A2,ENSA,ACSF3,CTNND1,AGBL5,KCNK4,SNRPD2,SLC22A15,ARID3B,RYBP,FBXW7,DCUN1D5,PPP2R5E,BCAR1,NUDT21,DIDO1,PLEKHD1,ZSCAN30,EIF5,DYRK1A,ZCCHC2,MLF2,CACNB3,RPTOR,CBLN2,LARP7,TLE1,MAPKAP1,LSM7,SYNGAP1,GAL3ST3,IL6ST,SFMBT1,USP15,CABP1,MCUR1,GNAS,COQ4,SIAH3,ZNF676,SACM1L,FBXL3,GRID1,ANGEL1,SLC5A7,PTPRN,PCYT1A,CDHR4,LGI1,YTHDC1,ENOX1,MNS1,SERTAD4,ZNF791,FAM136A,FNIP1,IARS2,FAM91A1,ANKS3,PANK1,TTPA,HORMAD2,CLN5,COL22A1,STPG2,PLXDC2,RELA,TFPI,YOD1,SLC35G2,RPN2,GCNT4,CDH11,TMEM248,FARP1,PPARGC1B,MCM7,TBC1D22A,COPZ2,TMEM214,SLC24A4,FAM57B,CLPP,GDF5,EIF2AK4,EEF1D,SRSF4,BRAF,CSRP2BP,GLCE,C2ORF50,C2ORF42,SHISA4,GANAB,RRM1,ZFYVE1,CDC25A,ORAI1,IKZF1,OR9Q1,CMYA5,BLZF1,INHBE,ANKIB1,PPL,CIC,CDK6,SRRM3,DRG2,MEIS1,PRRC2C,BCL6,SLC6A1,RNF123,UNC45A,PGAM5,LIMK2,TECR,PAQR6,FAM228A,KMT2B,C4BPB,FMO1,TNFSF13B,IP6K1,SYCE2,BNIP2,TMEM17,GET4,CATSPER1,ARHGEF25,DENND1A,POLR1E,GTF2A1,CNST,TSC22D2,PRKCI,AP4M1,BRAP,CCDC88B,RGS7,GPRC5A,ZDHHC14,RNF157,RBM4B,HDAC7,ZNF563,IVNS1ABP,IFIH1,ZFYVE9,KRBOX1,DES,R3HDM2,NCAPG2,ACTR3,DPF1,EXO5,SWI5,VPS53,HOXD8,RTN1,CISH,B4GALT2,PLXNA2,SUSD4,MFSD10,DLG1,NME7,SLC36A4,CTBP1,EIF2B3,SLC38A2,AXL,C1D,VTI1A,NDUFAF7,DOT1L,SLC39A10,ARCN1,SLC22A23,STIP1,RIMS1,TAF6,PDE1C,TPCN2,ZFP91,SETD2,EXTL3,ABRA,MIA2,SIN3A,C1ORF43,TMEM135,LHFPL3,ORC1,RAB3C,TMEM235,UMODL1,ANKRD29,ZC3H4,GRIA4,MYH3,XPO4,SIPA1,BCL9,CAV1,KLF13,MARK4,PAFAH1B3,ZNF2,PDE3B,C2ORF49,KCTD18,BTBD17,SPATA18,ELL,TRUB2,PTPRS,ZDHHC23,TTC39B,XRCC3,PPP2R5A,ANKRD27,FREM3,GTF2A2,ZNF684,EMP1,MSANTD4,IGFLR1,RBM25,BBS2,HSDL1,TMX1,RHBG,NUDT4,NPAS4,PRR19,BNIP1,PLK3,ZFP91-CNTF,MORN4,BCL7A,GIGYF2,LRP1,INPP5K,CKB,BPHL,HCN4,TXN2,KIF21B,CPAMD8,ZBTB32,PILRA,ALDH4A1,RBM20,HMGN4,RLF,PPP1R1B,UQCRB,NDFIP2,MRPS33,ASTN1,NAMPT,MYO1B,SMIM20,SLC35F4,CADM1,SMYD2,CNTROB,CALN1,BRMS1,TMEM200B,DAZL,APOA5,LIMD1,NCK1,RBM26,GPC2,RPUSD2,CCND2,TRIM62,CAPG,PTPRN2,FAT2,INHBC,KLHDC8A,KLF7,LYPD1,CIB4,ADO,OTOA,AP1AR,UQCC1,SMARCD1,DENND2D,POMZP3,MBNL1,PTGER4,BMP7,UHMK1,CCNT2,HEMK1,KLHL18,IFT122,PSMA1,STK33,CBL,ACAA2,MPPE1,FLRT1,PIAS2,CCSER1,SMIM3,CKAP5,TEK,MORN3,CDC42SE2,NCOA3,PPP2R5B,FKBP5,AVPI1,RAB2A,SCAF11,C6ORF89,CERS5,BTN1A1,LPXN,FOXK2,EXOC6,DDA1,TWSG1,YAP1,CRLF1,TMC2,CETP,NFKB1,KIF12,FOXN4,HSD11B1,AOX1,TDRD5,IRF4,LEMD3,TKT,RASA1,IFT57,ZEB2,CNTN5,PPIL1,LTK,MTRR,WNK2,MLXIPL,ZNF98,NME6,MRPL48,DMC1,MYRIP,EDEM2,ZBTB5,DNAJC4,FBLIM1,SPRR2F,FBXO10,NABP1,BIRC5,UNC5C,BDP1,KIF9,UVSSA,TRANK1,UBE2H,BAIAP2,RNF4,DDX10,KNDC1,ATP6V1E2,CTNNA3,GIPR,ARMC3,SCAMP1,ICAM3,MAPRE3,KLHL26,GAPDH,CDC27,CDCP1,TAF4,ATG4C,IFT46,ARID3C,KCTD7,ZNF160,RGS7BP,ZNF397,CC2D1B,SYT14,TXNDC12,CNN1,PIWIL1,CD14,ZFP1,METTL24,MDK,FOXK1,ZNF746,ELF2,CDA,SCN9A,WWOX,PDE1B,PTPN4,DCTN3,MTSS1,MEGF8,RAVER1,CD36,PLGRKT,PODXL2,PHF10,RABGEF1,RAD54L2,IGDCC4,PYY,TIFA,LAPTM4B,MORC2,CCDC83,GJC1,BOC,POLR3F,UCHL3,TMEM38A,LONRF2,SNX10,RORB,LAMC2,FGFBP2,SPATA3,NCMAP,ST6GAL2,ATP6V1D,DTNBP1,B9D1,SRRM1,FKBP10,AGO4,MRPS30,MDM4,NAV1,RAP1B,IL10,NDUFB9,PLCD1,TNK2,MCM3,RMDN2,FAM120AOS,SOCS4,RILP,S100B,MYO7B,MAP3K11,SMIM19,RSPRY1,IFFO1,PROSER1,LRRC47,KCNE1,RFTN1,RNF2,EPHB2,AP5B1,RETNLB,LMBRD1,MYO1C,KANK1,CNOT2,CEP250,KCNMB4,SNRK,VASH1,SLC22A31,KIF1C,IRAK2,TGOLN2,MBD4,CRYM,FCHSD1,KCNIP3,PLOD2,CTSK,MAP9,BTF3L4,MRPL21,TLK1,FBRSL1,ACE,KIF19,HGF,PHC1,TMEM179B,PPP3CB,UBAP2L,KIF16B,ANXA7,SPOCK1,ZNF638,SSC5D,CYCS,KANK2,SECISBP2L,DNAH11,SNX27,STMN3,ABHD8,CLIP1,SEMA6A,PRPF38A,MDM2,COPS7A,MOGAT1,PI4K2A,CD8B,GPR161,SLC6A20,FGL1,IL20RA,DRC1,CAPN1,PARP2,MACROD1,UBASH3B,CDX1,PANX1,MPPED1,VAMP2,UBE2D1,VWDE,CCDC153,NXPH2,NPHP1,RBPJL,TSHZ2,EXOSC7,MLC1,RHPN2,SLC35E3,WDR25,CASZ1,DHX40,DGKG,SPTLC3,DYNC1I2,ZFP69,FOXN1,DHRS1,CSNK2A1,TOB2,FNDC3A,TMEM253,ROCK2,RFX7,ARHGAP11B,KCNH8,CD44,ATG9A,ARL15,LIPH,C11ORF91,WDHD1,STARD3NL,PPP4R4,FRAT1,DCAF12,CACNA1C,DISP2,NTN1,TMEM204,LRRC7,GALNT4,POC1B-GALNT4,ANKRD13C,SKOR1,TNFRSF1A,RBMS2,CD9,PRDM2,SMARCAD1,APLP2,ABI3BP,RIMBP2,RPL37,EFCAB11,SP4,NPHP4,TRIM26,PCBP4,CPNE5,ABLIM3,FBN1,DPP4,ULK2,CLSTN1,HOMEZ,ZNF836,ZEB1,ZC3H11A,OIT3,GLB1L,OLA1,GPN1,PLCB3,C2CD2L,PDGFC,CDS1,IGSF6,WWTR1,KCNA1,TOLLIP,CNRIP1,CACNA1B,TCF4,GPR62,EIF3D,TRIM6,MAPK10,EIF3F,RSU1,RESP18,POGZ,EML3,BEAN1,TPST1,ZDHHC19,CEP170,HLA-F,CLEC3B,PSKH2,PDE4A,MAP1B,SYT5,SS18L2,KCNAB1,DCTN4,CLHC1,ZBTB26,LCMT1,MRPL34,FBXL19,HSPA14,ZBTB8A,MAP3K19,C16ORF74,CNIH1,TEKT3,LRRFIP1,CRIPT,PSMD3,PICALM,TRMT10A,PDE2A,CEPT1,NAE1,NCR3LG1,PSMB4,UQCC2,GALNS,NFKBIA,CDC40,ZRANB3,LEP,TUBA4A,COX11,IRS2,SORCS1,MAP3K3,MMP16,SNCA,UBAC2,PDLIM5,DNAJC6,BEGAIN,SIM1,MTA2,THSD7A,LYSMD3,ATP9A,AKIP1,LRRC14,NCK2,RGPD4,ZNF564,HELZ,SPSB4,RSPO4,PSMD12,NCAM1,SLC33A1,ZBED6,SUV39H2,ANKRD44,SLC1A6,KCND3,PPARD,POC1A,CCDC136,KLHL7,SETBP1,CDC16,SHISA6,KIAA0586,CHST3,GFRA2,TRA2A,CELF5,TMPRSS6,MDN1,SPSB1,KCNA4,GDNF,STMN1,TET1,RHO,RHBDD3,SULT4A1,PSPN,COX8C,MYOM3,CRBN,CDH13,VPS13B,BYSL,TEDDM1,IKBKE,TAF11,NEURL4,PALB2,SCNN1A,COL16A1,WNT11,TEAD3,TTLL6,IDNK,PRKAR2B,ADD1,DLC1,ST7,FAM98A,IFFO2,SLC25A16,ZNF219,ACLY,GLI3,RDH11,TMTC1,RNF185,ZIC1,ZBTB8OS,GALNT8,AURKA,EIF4G2,ANKRD33,NCLN,LARP1B,CCAR2,ESYT2,CPNE1,FZD1,CAT,ALK,ARHGAP18,TBL2,FAM170A,NR1D2,PTPRD,KANK4,ULK1,KIDINS220,PTPRH,C6ORF118,RND1,SKI,ZMYM4,PHOX2A,TRIM32,GTF3C6,M6PR,VIPR2,CYP2R1,SLC41A2,NFIB,TUBB8,EEF1E1,CUL7,TSPAN31,CALCA,GLI2,DHX35,UQCRC2,UPK1B,NT5C3B,TAMM41,PRKCE,CCDC103,FANK1,OSM,TEX9,RSBN1L,CXCR2,RBM12,SRGAP1,PPP2R3A,ZNF518B,ZNF750,ZNF716,ZBTB46,NTRK2,PTMA,SND1,MTMR14,CMTM3,SAMD12,HSP90AA1,AP3D1,CNTFR,NELL1,GABPB1,CFDP1,NHLRC3,FAM221B,STON2,GUCY2C,ZNF428,APBA2,NODAL,SHFM1,BIN1,ANKRD13D,KCNK13,IRF2BPL,SOX15,LRP1B,SPTB,CCDC39,CGRRF1,DCP1A,MELK,TULP1,AMD1,GPR88,PLEK2,KCTD13,FUT8,EPHB1,CAB39,PLAG1,FAM117B,NRP1,ENOPH1,ANO8,CABIN1,EME2,STARD6,HNRNPLL,STARD3,GPR137,SLC3A1,PRMT2,CWH43,KIF15,VWA5A,DZANK1,FAM117A,KBTBD13,C3ORF18,CNPY3,CDK5RAP3,TRIM27,COX16,MED26,THAP8,VKORC1,UNC79,ABCG2,SVOPL,SLC39A2,ADAMTS12,ADAM12,IQCG,ZNF438,SLC22A6	0.00242	2.62	17616	1844	1680	20092	VRK2,ABCB9,AS3MT,MPHOSPH9,RILPL2,PITPNM2,CDK2AP1,SPATS2L,SBNO1,HIP1R,RASSF1,CYB561D2,KCNG2,CNNM2,WBP1L,ARL3,SFXN2,YWHAE,HYAL1,NRBF2,GNAI2,LETM2,DDHD2,NT5C2,C2ORF69,BAG4,CCDC62,PCDHGC4,PCDHGC5,ZMYND10,PCDHGC3,NEGR1,SUFU,TRIM8,ATP6V0B,NKAIN2,VPS37B,WSCD2,TYW5,REEP3,STAG1,FANCL,CACNA2D2,PTBP2,WWP2,FXR1,TUSC2,DENR,NQO1,KLF6,NFAT5,CD164L2,LSM1,RGS6,HCN1,FOXO3,EVI5L,RBKS,NOB1,FGFR1,CLIP3,SLC9B1,SAMD3,FRY,CISD2,UBE2D3,MYBPC2,MLXIP,SLC2A4RG,HCAR1,ORC5,SOAT1,HEATR5B,ARHGAP1,DCC,METAP1D,SGCE,NEK4,PHF7,GNL3,MRPL33,SEC11A,LRRC4B,MAD1L1,PPP2R2A,CPNE4,WDR73,GRM4,GLT8D1,EMB,NAA11,PEG10,OSMR,ZNF592,PBRM1,SCHIP1,PTN,ZNF385D,FRMD5,GNG10,UGCG,HSBP1L1,PCDHGA12,NMNAT2,WASF2,PCDHA2,NT5DC2,GLYCTK,ATF7IP,SDF4,STRN,RICTOR,PCDHA3,PEPD,ACTR1A,DOCK7,DNAJC25,DNAJC25-GNG10,MLN,PCDHGB7,NEBL,RABGGTA,TTLL10,PCDHGA10,PCDHGA11,NEIL1,HORMAD1,CTSS,GOLPH3L,ALAS1,LIME1,PABPN1L,NMB,MYL3,STMN3,PCDHGB6,AMFR,CCDC112,CUL9,HCAR3,HAT1,PCDHA4,C12ORF43,SNAP91,PPP3R1,BTBD7,NFIA,JOSD2,PCDHGA9,TRAPPC2L,GRIN2A,KLHL29,TNFRSF4,DNAJA3,ZNF407,AK4,IRF3,USP1,CSMD1,MAN2A1,EPHA5,BCL2L12,STAB1,PTPN9,PTPRF,TNFRSF6B,IK,DIRAS1,WDR55,RALGPS1,PCCB,CHMP6,GGH,CD27,RIT1,PCDHA5,PCDHGA8,PNO1,ZNF860,TLR9,SIN3A,ASF1B,ITPR3,ZMAT2,BAIAP2,PRKACA,ST3GAL3,PCDHGB4,AGAP1,ZGPAT,RTEL1-TNFRSF6B,PGGT1B,CDIP1,HMOX2,NCBP2,LZTS1,TAOK2,PCDHA6,KLF10,POU6F2,PSD,RNF168,ADAR,ARFRP1,GBE1,SDCCAG8,PCDHGA7,LSAMP,FSD1,IMPACT,EMX1,UBASH3B,TGFB2,RTEL1,ZFPM2,ARL10,C1ORF216,SYNE4,GNAL,PCDHGB3,NDUFA2,PITPNC1,SFPQ,FABP6,POLG,PCDHGA6,ZFAT,AGO4,CYP2A7,MAGI2,PCDHGA5,HUS1B,NUP50,FAM83D,PBX3,PPP1R13B,SLC2A14,VSIG2,DIAPH1,RTN1,PCDHGB2,ZIC4,TRMT61A,SLC25A2,TTBK1,INTS12,TBL3,PCDHA7,LHX2,GPM6A,ARHGEF2,EPS15L1,ANTXR2,SERPINC1,AXDND1,TMCO6,KIAA1191,HNF1A,ITIH1,AGO3,NMRAL1,ZNF121,GRAMD1B,PCDHGA4,PCDHA8,ACADS,MARK1,CDH16,SGCB,ARNT,GNG7,ZSCAN5A,INO80E,MSL2,PCDHA9,LEMD2,SLC29A3,PCDHA10,AMBRA1,CIT,PCDHGB1,GAPDH,PTPRG,HARS2,ADRA1D,CLSPN,IPO13,ACOX3,PCDHGA3,ZMIZ1,PHF1,PCDHGA2,KIFC1,OSBPL10,SMG6,DISP2,HNRNPA1,ZBTB37,RC3H1,NPAS3,PCDHA11,ZNF426,ELAVL4,FYN,AKT3,PFKFB2,CD36,ALPK2,AP3D1,CTNND1,TMX2,ZNF408,SP2,PTPRN,MSRA,AQP10,SLC4A1AP,MAML3,SCAF1,YPEL1,PNPO,CPT1C,PCDHA12,MLEC,ZNF653,FTCDNL1,SLC45A1,PRDX6,TMIE,NDUFV2,SLC25A12,ANKLE2,ACSF3,PRSS50,RNF4,MNS1,PCDHA13,CBX5,TMEM248,UBE2E2,TMEM200A,KLC1,ATP8A1,NCK1,MED19,ARAP3,DCUN1D4,BCL6,UTRN,ATG13,YWHAB,BTRC,GEMIN7,PDE4A,SPECC1,VPS16,UBL7,C12ORF60,STK24,ESAM,CCDC171,RBM42,STAP2,DDX23,ZFYVE21,CCDC24,ZSCAN2,SLC38A8,PTPRT,SERPING1,WDR82,FOXB1,RELL1,ARTN,INSR,ANKFY1,IVD,EPHB2,IVNS1ABP,BCAR1,ZDHHC5,TXNL4A,CREB3L3,SKAP1,APBB2,PCNT,KIF1C,SRF,FAT2,GSTCD,NFE2L1,AMN1,SEMA6A,RBFOX1,YOD1,PHTF1,UBE2G1,TMEM120B,MOV10L1,ETV5,GPATCH11,GPR26,USP6NL,ASPDH,CBFA2T3,TPCN2,PCDHAC1,SLC35F4,EIF2AK2,FOXN3,EHBP1L1,MUSTN1,SIMC1,TTPA,IFFO1,TET1,KIF2C,NELL1,HOXD10,SYNE2,MAN2C1,SLC9B2,MARK3,ZNF560,HOXD8,CLP1,GFER,SLC5A7,INA,PTCH2,BNIP3L,ATXN1,WDR53,PCDH9,MUC5B,BPTF,SIN3B,YBX3,RBM6,KDM4A,AFF1,MST1R,SRSF4,SUSD4,KCNA6,GUCY2D,C18ORF54,DOK2,ARID3B,YWHAG,SLC8A1,CACNA1C,AGO1,FCHSD1,C1D,ST14,ANGPTL2,GBF1,CDH1,ZFYVE1,CACNB3,RYBP,FANCI,NOXO1,COMMD10,EIF2B3,SMARCD1,FURIN,DOC2A,IP6K3,MPC2,MCM7,RTP2,NCOA2,KCNAB3,NAE1,STK32B,CACYBP,NFIB,SLC6A20,PDCD11,IRGQ,SPPL3,PITX3,CYP7B1,CAMKV,ANKRD27,CASD1,TELO2,KIDINS220,SPOCK1,PTPN22,TWF2,WDR62,ATG16L2,ABL2,RABGEF1,FOXN4,CNTN4,SLC6A9,PLK3,ACE,PRKAB1,MARK4,CHCHD3,ILKAP,MSI2,CABP1,TRMT1L,CREB3L4,ENSA,GOLGA3,NDUFAF7,OR9Q1,ALPK3,SMIM3,DCAF12,TMEM219,TOMM5,MFSD9,CACNB1,PHF3,GPRC5A,LIG4,ROBO2,ODF1,OPCML,UROD,EIF2AK4,GPD1,SLC35G2,PDGFC,PLEKHA5,SPATA18,LAPTM4B,DENND1A,PCDH17,TFG,CDCP1,MICAL3,ZNF684,SNX14,SERTAD4,CHRNB2,MUC4,KIF21B,JADE2,KCTD7,DGKI,TSPAN19,HARBI1,CNTROB,ZIC1,GLCE,ECSIT,GLB1L,COPS6,RIMS2,RBM5,TSC22D2,ARHGAP40,SENP5,IFT140,S100B,TYK2,C4BPB,CERS5,B4GALT2,ZDHHC23,PTK7,RRAD,SYT11,GALNT4,POC1B-GALNT4,EGLN1,ZCWPW1,CHST3,PDE1B,PILRA,DCTN3,EXOC8,KBTBD13,KLHL30,MTMR2,CBS,NPHS2,PRKG2,SYT6,TEDDM1,SETD2,TMEM38A,CDA,LIN28B,TMEM204,ZNF605,EIF6,UMODL1,RHBG,NDUFA13,NPHP4,CBX1,ZNF589,DGKZ,FREM3,DCAF6,PRTG,TMPO,CTSK,SCN2B,ELF2,TTLL8,ATP8B2,TEAD1,SNRNP27,MXD1,SSU72,KCNK13,CDH3,HS1BP3,NKAIN3,KRIT1,DHRS1,LIMD1,NUDT4,XRCC3,ATG9A,TEX9,DPYSL4,OPTC,CYCS,PAQR6,MRPS16,TBC1D22A,STARD6,WDHD1,SYT14,MORC2,LRRIQ1,DENND2D,SPTLC3,PPP2R3A,ZC3H4,AMD1,CHFR,PPP1R16B,TSN,RNF157,CEPT1,KCNH7,CRYM,MELK,PDP2,WNT11,LYPD1,DENND4B,TUBA4A,TSC22D4,CRTAC1,PKNOX1,CD8B,PTK2B,EBF2,ADO,RBM25,YJEFN3,CLDN15,CNN1,SLC39A1,ZNHIT1,UNC79,CCS,SLC24A4,SLC33A1,FBXO38,SNX11,MED26,MAPKAP1,GALNS,FCHSD2,SYNGAP1,TNFRSF12A,LEP,SIRPA,TMTC1,CLPP,SGTA,LRP1,NRXN3,SALL1,POC1A,ARID3C,CHRM1,PGAM5,RAP1B,CHRND,CCDC88B,CDX1,PILRB,VTI1A,SPAG7,SPRTN,PPP1R21,COX8C,FOXN1,EFHB,WRAP73,DZANK1,PARP12,DCUN1D5,DNAJC2,AXL,FZD1,PATZ1,TBCB,FNDC3A,YAP1,PPP3CB,COL16A1,GLUL,TOLLIP,CRTC2,ORM1,GAL3ST3,COL22A1,MIA2,NHLRC3,CACNA2D1,CDC25A,PROSER1,CALR3,COX11,RNPS1,AOX1,COMMD4,NUP210L,GLIPR2,TBL1XR1,MDK,FAM170A,TIA1,RYK,SYT17,LHFPL3,GAB4,SFMBT1,CRBN,DPF1,DCP1A,LUZP2,GATAD2B,CHST12,CWH43,DARS2,RRM1,NODAL,SPSB4,ANXA7,RORA,TMED6,MDN1,SCAND3,DNMT3A,MON1A,CYB5D2,TMEM179B,EXO5,IFT57,PPP4R4,KAZN,CEP57,RAP1GAP2,CELF2,SOBP,CENPL,CRK,TTC39B,EIF3B,ZNF217,PLXNA2,PCYT1A,SIX3,RFX3,DNM1,CDCA2,HECTD3,CADM1,PLEKHD1,KIF12,SYNGR3,TCP1,BCL9,ZMYM4,CD14,CSNK2A1,PPIL2,PNLDC1,SNRPD2,ACAT2,ANKRD12,SLC47A1,FOXP2,IGSF9B,SYNE1,NIP7,UBXN7,CDH8,RGS9,SPDYE3,SLC28A3,UQCC2,NYAP1,RASL12,SCAMP1,ZCCHC2,TLDC2,RNF217,ARFGAP2,UBE2D1,GATAD2A,BATF2,ABCG2,FMO1,PCYOX1,RESP18,TMEM170B,FAM91A1,RGPD4,CLSTN1,BCL7A,BEAN1,SERGEF,ORM2,RSPRY1,RFX7,CRMP1,KLF16,STAG3,AURKA,PSMD7,PSMD3,LAMC2,UNC80,RNF180,ARVCF,MRPL11,RSBN1,SACM1L,ANKZF1,CAMTA2,PPFIA4,MFI2,FAM57B,ALDH3A1,CTNNA2,MLC1,CPN1,WTAP,PCDH7,SLC41A2,OGFOD1,WNT9A,KLF7,GIPR,PEBP4,PDE4B,SNRPG,EXOC2,RAD54L2,EEF1D,SLC35A1,GTF3C6,PANK1,ISYNA1,TRA2A,AP1AR,PRKD3,CCDC39,RBM4,MMP16,SIGMAR1,SH3PXD2B,VSX1,CALHM1,PDSS2,YIF1A,ANKS3,FAM120B,MOGAT1,IRAK2,LRP1B,IRF2BPL,DYNC1LI2,PTPRD,APBA2,KLHL20,MGRN1,RHOG,TIFA,FNIP2,ABCA3,CHCHD6,SLC6A1,COPZ1,PPP2R5A,PPP1R37,KLC2,TOR3A,KCNIP3,MYLK,SORL1,AJAP1,GNAI1,CRB2,VWDE,TEK,NME6,TTC7B,USP28,SVOPL,SAMHD1,SOCS4,EIF4G1,PRKAA1,KIF9,HAUS5,SMARCAD1,INCA1,ABCB6,DCTN4,MFSD11,ITM2C,GALNT8,ONECUT2,ZDHHC2,TTK,ZNF2,SLC36A4,JRKL,SLC41A3,GLRA3,MAPKAPK3,ARHGAP18,PCGF6,SERPINA10,ZNF608,SHANK1,ATG4C,MKS1,PIK3R4,COMMD2,MS4A15,FAM76B,FAM168A,ARHGAP15,GABARAPL2,ZFP69,LCE1D,C11ORF91,GRM1,ZNF214,TTYH3,TRPC4,RBM14-RBM4,XPO7,AIG1,SOD2,CLHC1,GEMIN6,DRC1,RPL37,DCLK1,TMTC4,EGR2,RAPGEF6,PLEKHJ1,RNF19A,UVSSA,UBR2,MPPED1,CDH15,PLOD2,NDUFB9,FBXO3,PPP1R36,RACGAP1,FAM20B,TAF6,SCNN1A,JMJD6,PPM1A,CMTM3,SLC2A1,MROH6,ZNF500,ZNF433,FAM83C,LIPA,KCNA1,SIGIRR,ZEB2,ABTB2,CD47,STON2,SLC36A1,CLDN6,RNF2,GANAB,ANKIB1,ENO3,MAML2,PJA2,CSTA,ZNF396,M6PR,BCLAF1,PRLR,KBTBD8,PRSS57,TSHZ2,PRKAR2B,MIA3,CEBPZ,TMUB2,TRMT10A,KDM3B,NKX1-1,TEKT3,GLI3,TNFSF8,NLRP14,MAGI3,ANKRD24,PATL2,PMPCB,RND1,LRP11,RARS2,NAT8L,NTM,ING3,ZBTB8B,GMFB,MYO1B,PHC1,BBS2,KCNE1,MPP7,GPR107,CNIH1,CORO6,HS6ST3,UBAP2L,IFIT1B,POLR2F,TMPRSS6,MTSS1,LATS1,CTDSPL2,DVL2,PVRIG,KLHL18,ECD,CCNE1,PPM1L,RAB1B,DIDO1,PAQR3,DNAJC9,POC1B,CREB3L1,UGP2,GALM,EMP1,ATG5,FBLIM1,NUDT21,PSMC2,SEC16B,TMEM233,CFDP1,MRPL18,RGS3,PLCB2,FOXK1,ZFP82,NUP43,MYH3,ZNF10,LRRC8D,UBE2H,WWC1,ABCG1,STMN1,ALX4,ZBTB47,FNIP1,NUDT13,PHLPP1,ALDOA,SLC39A3,ALDH1A2,TNK2,ZNF878,UPK1B,IGDCC3,PDGFRL,IL10,GNRH2,SSPN,CENPV,BMP2K,ZBTB8OS,SORCS1,RSPO4,GLG1,SLC22A25,TRHDE,MRPS14,TSPAN16,KCNK4,PARP1,SBK1,RBM20,DUSP6,COPZ2,SMYD2,FOLH1,FAM193A,ZBTB7C,ASB16,ZNF862,TRNT1,PTPN4,RCAN2,GLDN,FAM149B1,FLOT2,ETF1,ACSL6,SYT5,TSNARE1,C1ORF43,CNGB1,RNF24,LRRC9,ACADVL,TMEM200B,SLC19A2,BSX,BAG3,TXNRD3,SS18L2,APLNR,BDNF,WBP11,EPHB1,SLC27A6,PLB1,ACAP2,ZBTB8A,TTC33,CNST,SPNS2,CTSF,CISH,NRXN1,TMEM150A,ZBTB46,ACTR5,KNCN,COG8,NFKBIA,STEAP2,PURB,PIP5K1B,MTFR1L,CNR1,THAP8,LSM10,ZNF804A,TAF11,FBXL17,NR4A2,CPEB2,TYRP1,RBM15,NFU1,SP4,GJC1,KCTD9,TNR,ZNF564,TRAM2,TRPM4,CMTM2,IL11,SATB2,HMHB1,GPR56,SLC36A2,IL17B,KLHDC3,GHITM,SEMA5B,INTS9,MRPS5,PTPRU,C9ORF43,PPP3CC,LINGO1,ANHX,TDRD7,ZSCAN12,HIGD1B,DLG1,PPP2R5E,MYRIP,MXRA7,KCTD13,PCBP4,KIF16B,CDC42SE2,KIF26B,EDC3,HMGB1,UBAC2,HSPA9,GPR62,LRAT,DIP2A,DUSP7,PRKCE,SNX27,NEK1,RGMB,COPS7A,HEMK1,C11ORF96,FUT8,C2ORF42,ROPN1B,DMRTA1,GCDH,SPTBN2,CTSO,PSMA1,RGS7,KCNH8,PIWIL1,ATP6V0E2,PTPRH,ICAM5,C12ORF42,SPDL1,ANO9,RABGAP1L,SERPINB1,CLK3,CLEC4M,MTTP,ARRDC4,RAD52,ZNF514,ZMYND15,SLC22A4,FAM221B,FOXN2,ZSCAN31,ZDHHC8,RPL6,SLC38A2,HAGHL,DLC1,DOT1L,GFAP,GALC,PAG1,EIF3J,ZNF598,SNAP25,UFL1,U2AF1,EPHA8,KRT7,SSBP4,TNFAIP1,TWSG1,SLC22A6,SLC4A2,RBBP9,EGLN3,PHOX2A,PDE9A,ZFP1,NMD3,RELT,HELZ,PTPN11,PSPN,IFIT5,CHP2,FRAT1,CUL3,ZNF24,SLC46A1,BCL11A,PAQR7,GRB14,B3GALNT1,DNAAF3,LY6K,CACNG3,DDX10,TMEM33,C5ORF22,POLE3,EIF5,PDE3B,PDCD10,SLC22A13,TRIM62,PGBD1,KCTD14,COX16,CAT,ANKRD13B,KIAA0319L,ZC3HAV1L,ZNF428,EPN2,GOLT1A,TMEM108,CEP120,FGF9,SLC40A1,RNF167,MORN3,RAB2B,ZKSCAN2,SLC35C1,CHRNA7,TNFRSF10A,TYW1,RSBN1L,ELOVL7,ORAI1,TPRG1L,ULK2,SLC9A8,MICU2,SNX2,STRBP,P4HA1,JPH1,CST2,AADACL4,GTF2A1,HECTD4,SSBP3,TAF5,WDFY3,DLG4,KNSTRN,HMGA2,MAU2,KIF27,FAT1,TMEM30B,LRRC37B,RERE,NRP1,ACTR3,CA7,VPS33B,FAM136A,CLIP2,RNF114,CTNND2,B9D1,PDF,NKPD1,ZNF880,MIB1,PPL,CAMKK2,LRBA,OSM,BOLL,FBXL3,COL19A1,MAVS,ATPAF1,CD226,CAPN5,ERMP1,UHMK1,CDH13,RPS3,SNRNP48,PROK1,EFCAB7,TMEM150B,NSF,MSANTD2,CCNYL1,SLC35E1,TAF1A,TOM1L1,GALT,UBXN4,HSP90AA1,TRIM64C,NSUN7,BAG5,ACAA2,XIRP2,CCDC60,SATB1,ZBTB39,ATP13A2,EMC10,ZNF197,CKAP5,SLC10A1,MEGF8,CD81,PHF10,WNT3,MYOC,ZNF836,UBA3,VPS25,NPC1,RNF112,ZFAND2B,ATP6V1H,RALB,ELL,ZNF268,SYCE2,PPP2CA,PLCD1,RFWD3,ANKS1A,TOX,GCLC,POLR3F,FAM181B,FAM162B,AIPL1,OSBPL2,AKNA,CKB,SPHKAP,ADAT1,ZNF140,G3BP2,FIS1,NACC2,SORCS3,GRID1,INPP5J,GPN1,ST7,SOX15,CCDC83,MCUR1,DCAF4,BFSP2,OLA1,ARHGEF25,GABPB1,GFPT1,RNPC3,MSC,FOXRED1,DTD1,CELSR2,ICAM3,MTMR3,KANK1,MAEA,TANGO2,PTPRO,MYO1C,HMGN4,SMG5,CNTD1,EML2,ZNF891,LRIG3,CCDC136,ARMC3,PLEKHB2,STAC2,ZW10,CD55,P2RX2,RAC2,MYOM3,CCDC78,BEND4,STXBP4,PDLIM5,USP36,SLC25A38,SLITRK3,ENOPH1,UBE2R2,TRMT2A,ST18,CD8A,SIX6,C19ORF84,CAB39,SPAG1,SSR2,BTBD9,CALHM2,ZNF660,PLAUR,RNF214,SPARC,DRD2,ZEB1,CDKL2,DOCK2,KCNK16,TGM1,CYP19A1,FAM118A,ETV3L,SF1,ANKRD54,CACNB2,ANO7,RAB18,MYSM1,PPP1R12A,DZIP1,PEX7,TFB2M,TAC3,ADAMTSL4,CALCA,COMMD5,ASPHD1,TRAPPC9,RIPK2,ENO2,CPN2,CPQ,GATM,MROH8,ZDHHC7,PDGFRB,HSPD1,FAM53C,RBPJL,USP24,TMEM253,ADAM12,ORC3,ALKBH1,MLKL,DENND4A,TYR,FSCN3,PEX2,ZNF606,TGOLN2,CALM2,SNCA,GFPT2,CMTM4,UBAP2,KCNJ3,KRCC1,UNC119B,RPS6KA4,TXNDC15,PIGS,TNFRSF1A,NAA25,ZNF534,KRT33B,ELAVL1,NBEAL2,BECN1,CHST10,PREP,GTF2F1,GPR183,ATAD3A,MYL7,SDHB,NDRG3,CCDC103,GXYLT1,MTDH,CCDC12,FBXO45,CHURC1,ITGB3BP,PAX5,TC2N,PSME3,GAL3ST4,ALKBH2,CHERP,CELF3,SLC22A5,SMAD2,PKIA,SWI5,TCOF1,BRCA1,DPH2,NTRK1,DOCK6,KCNA4,SEMA7A,CDK12,BPHL,RNF103-CHMP3,FAM120AOS,IL11RA,VPS53,MANF,UBTF,CHD4,SPTSSB,FHL5,GPAM,FBXO33,PALD1,WNK4,PPP2R5D,ZNF146,ZFAND2A,LIN37,MPPED2,CDK5RAP3,SP6,CHMP3,MED12L,MICALL1,ACAD10,TMEM221,RBCK1,TRMT44,RPS7,CCDC66,TMTC3,PLD5,UTP23,PAQR8,NRDE2,FRMD4B,WWOX,DAP3,ITIH4,ZNF160,MYO1A,ACAP3,LRP12,CYB561,PRKG1,PDLIM3,DHX57,SYT13,PTPRM,SOX10,TNFSF12,TNFSF12-TNFSF13,GRPEL2,ZFYVE26,ZNF700,KIFC2,TOMM34	0.00212	2.67	17616	1207	1110	20092	VRK2,PITPNM2,NRBF2,ABCB9,KCNG2,YWHAE,MPHOSPH9,REEP3,SPATS2L,AS3MT,PCDHGC4,GNG10,AMFR,NKAIN2,PCDHGC5,SDCCAG8,PCDHGC3,SBNO1,MRPL11,ETV5,ZMYND10,RILPL2,PTBP2,CDK2AP1,RBKS,TUSC2,HIP1R,RASSF1,DNAJC25,DNAJC25-GNG10,GNAI2,CYB561D2,C2ORF69,PPP2R2A,HUS1B,STK24,FANCL,SCHIP1,GOLGA3,WSCD2,HYAL1,CNNM2,PBX3,STAG1,CHFR,PCDHA2,MRPL33,PCDHA3,UGCG,LETM2,PRTG,LRRC4B,FOXO3,PCDHA4,GEMIN6,DDHD2,CHMP6,CCDC62,PATZ1,NAA11,PCDHA5,PURB,EXOC8,BAG4,IPO9,NFE2L1,PCDHA6,NT5C2,SPTBN2,GRIN2A,PCDHA7,METAP1D,FURIN,ODF1,AK4,VPS37B,RBM4,PCDHA8,WWP2,PCDHA10,FXR1,PCDHA9,PCDHGA12,PCDHA11,TYW5,SLC25A2,GALM,PCDHA12,KLF6,ANKLE2,COMMD10,PCDHA13,LIMK2,SYNE2,CAMKV,RBM6,RIN1,FSD1,ATF7IP,SPRTN,EGLN1,PCDHGB7,RFX3,PCDHGA10,MTMR2,CBX1,MST1R,PABPN1L,PCDHGA11,SLC35F4,RALGPS1,PTPN11,CTSF,ASF1B,NEGR1,DHX57,SFPQ,ZNF605,IK,PCDHGB6,PARP12,CCDC112,SOAT1,OSMR,TOX,TBC1D22A,CEP57,PCDHGA9,PCDHAC1,CBX5,ATP6V1D,CTSS,CPNE4,ZMAT2,TRAPPC2L,WDR55,HEATR5B,MYBPC2,HNRNPA1,CACNA2D2,PRKACA,KRIT1,RGS6,UBL7,KLF10,GOLPH3L,IRS2,RGS7,DDX23,UGP2,ORC5,MAML3,RBM5,COQ4,MLXIP,HORMAD1,STRN,RBM14-RBM4,MON1A,ARL8A,FAM76B,ZBTB5,STMN3,SLC2A4RG,NQO1,SNX11,GRAMD1B,PCDHGA8,RBM42,NUDT21,FBXO38,NDUFA2,GLUL,MLN,ARHGEF2,PCDHGB4,PGGT1B,NFAT5,KCNJ4,STK32B,PAQR6,PLEK2,CD164L2,SAMD3,ANKFY1,WBP1L,NFIA,PCDHGA7,SLC19A2,LSM1,JOSD2,RNF185,EIF2S1,ARMC3,NOB1,PGAM5,POLG,FOXP2,TES,SKAP1,TIFA,TRMT61A,PCDHGB3,MICU3,RIMS2,RYBP,CCDC88B,ELAVL4,SMIM19,ARID3B,ZC3H4,PCYOX1,HARS2,ARNT,ATG16L2,CCS,PCDHGA6,PTN,SP2,AP1AR,SFXN2,CHST3,PCDHGA5,DCC,FRY,TIA1,HCN1,ZSWIM6,SMG6,RPL6,PCDHGB2,PNPO,STAP2,ESAM,IMPACT,STAG3,TEDDM1,HSBP1L1,WDR89,YIF1A,PPP3R1,PCCB,DOK2,ELF2,FRMD5,RYK,CLIP3,CCDC171,ACOX3,CYB5D2,ALPK2,RICTOR,TEAD1,GRHPR,TRMT1L,TMCO6,PCDHGA4,CD27,RIT1,NEBL,SPECC1,PNO1,AGAP1,GRM4,CALCA,STMN1,RTEL1-TNFRSF6B,KHNYN,KLC2,SNRPG,PCDHGB1,PCDHGA3,ATP6V0B,SEC11A,KIAA0319L,PCDHGA2,VWDE,SDR39U1,IVD,SWI5,KLC1,CD9,RTEL1,PCNT,PPP2R5E,ZIC4,ZFPM2,GNAI1,FOXP4,IP6K3,PDGFC,ADRA1D,CUL9,PHTF1,CHD7,WDR73,TTBK1,ZFAT,BTBD7,GPC6,TRIM62,SPHKAP,NUP50,ANKIB1,ARL3,VSIG2,LSAMP,FAM83D,PARD3,WASF2,ZMYM4,TRUB2,ZNF407,CHCHD3,COX16,TMX4,ZNF577,DCAKD,ZNF592,DENR,CDH3,LYPD1,ANGPTL2,MYOC,BPTF,SLC1A2,SGPP1,STX17,SRF,HECTD4,MED26,SGCE,SERTAD4,GPHN,ECHDC3,ATP5G1,AFF1,C12ORF60,MAD1L1,PPP1R13B,USP1,TTC6,LIME1,TNFRSF6B,MARK3,CACNB1,PRKG2,DNAJC2,PHF1,BRMS1,RAB18,DOCK7,SPTSSB,DGKI,TNK2,CNTN1,EGR2,AGO3,MAN2A1,ADAR,ZNF608,LHX2,URM1,DIRAS1,LIG4,VRK1,PRLR,ZNF148,OGFOD1,TMEM248,SLC22A6,ULK2,BCL6,AMN1,BBS2,ZFYVE21,ZDHHC24,FMO1,ABRACL,OSBPL6,ZGPAT,EMB,ZNF121,SLC4A1AP,PPIA,PRR22,SLC29A3,TLDC2,FAM136A,NIPBL,AXDND1,TRAIP,ARFRP1,MORN2,PVRIG,EFHB,STAC2,LMOD1,DLG1,ZNF135,ASPDH,ZNF423,ARRDC4,MRPS16,XPO7,ZNF653,SLC8A1,PDE3B,PTPN7,RBPJL,DENND2D,ABCG8,PIWIL1,YPEL1,ATP13A3,EFCAB6,TRIM8,STRBP,UBE2Z,CACNB3,TOMM5,NMB,ARHGAP40,LEMD2,PJA2,FAM120B,TLR4,SLC27A4,FGFR1,MCM7,BBS1,TMED6,AGO4,TTLL10,FBLIM1,PRKAA1,RNF168,TAOK2,SH3PXD2B,MFSD9,ZDHHC8,HMGA2,ZBTB8B,CSNK1G1,BRINP1,PITX3,ARL10,EPHA5,FANCI,CREB3L3,DGKG,GNAL,ABCC8,KAT7,PTGER4,DPYSL4,DNAJA3,ZNF426,COPZ1,ZDHHC23,TMEM108,SLC20A2,COX8C,ZNF385D,NPAS2,ALDH3A1,DIAPH1,GALNS,B3GALNT1,CKB,ACSL6,FCHSD1,DUS3L,PPP4R4,MARK1,NDUFA13,HAT1,SGTA,UQCC2,SUN1,UBR2,MSL2,EVI5L,PACS1,YBX1,ZNF664,NR4A2,ECI2,CIT,CDHR4,SMG5,FOXK1,EPS15L1,PFN2,CNN1,PEG10,INPP5J,TEF,CYP26C1,PCDH17,GPC2,KBTBD13,C12ORF42,ATP8A1,POLR1E,ITPR3,TTC33,RHBG,CTSK,SHISA6,SYT5,UBA7,RASAL1,KCNAB3,YJEFN3,ZNF560,TAF7,RBM14,C2ORF42,SLC45A1,SLC44A2,AGO1,ACAD10,CHERP,IP6K1,RARB,BAIAP2,RBM20,ACSM2B,SUSD4,LIMD1,ABL2,MAD2L1BP,TMEM150B,MPPED1,GOLT1A,C1ORF216,PCDH9,INTS9,KIF12,INO80E,SLC36A2,SNAP91,SH2B3,NMNAT2,MTFR1L,SLC39A3,WWC1,RAPGEF6,PTK7,PTPN4,NMD3,RTN1,DZIP3,RGS9,EIF2AK4,GTF2H5,PMPCB,NIP7,LTK,STARD3NL,KANK1,SIN3B,PLA2G3,CTNND1,TSEN54,PTPN22,DNAAF3,AFF3,CRTAC1,CRB2,CCDC92,AGPS,RAD54B,RAB11A,MAPKAP1,CLSTN1,INHBE,PPIH,SATB2,SNF8,SAE1,SERPINA10,POU6F2,KIAA1614,FAT2,SLC35E1,RAB1B,AKT3,UBE2G1,CBS,SYNJ2BP,CLSPN,GATAD2A,CDCP1,CLPP,FNIP1,TELO2,LCE1D,ACADVL,MFI2,TNRC6A,SERAC1,FBXL17,MATN4,USP15,ECSIT,RAPH1,IFT46,YWHAB,ZSCAN5A,GBF1,RND1,FRMD1,PHLPP1,NXPH2,TXNDC12,SMARCD1,PITPNA,CALR3,IGFLR1,CFDP1,TBC1D1,IRAK2,AKIRIN1,PNPLA5,DPP3,PANK1,FGF23,FAM91A1,MYH7,PRPF38A,STX6,LRRK2,GPC5,RCBTB2,MFSD11,TMEM209,MDM4,TEAD3,INPP5K,GNAS,MAPKAPK3,MAU2,RPS6KA4,UFL1,BRAP,RNF214,XPNPEP1,PPP3CB,MAVS,NCK1,GIP,SLC39A10,DVL2,SLC24A4,TTYH3,GLG1,RSBN1,MLC1,KIDINS220,PELI3,YBX2,ZNF691,CHRNB2,ZBTB8A,HPS4,HIPK1,HAUS5,MELK,NUDT4,MKRN1,CDC42EP2,ANKLE1,NEIL1,FAM181B,MS4A3,GPR183,SIX3,VPS13D,POM121L12,SYNGAP1,CERS5,SRRM1,DOC2A,PNLDC1,PSD,WDR1,LDLRAP1,RC3H1,EMX1,ADCY1,PAQR7,TTLL6,CILP2,SNCA,TMEM219,CD36,OSBPL2,SUFU,PARP2,GAPDH,FBXL19,MICU2,MRGPRX4,SSR2,NTRK3,EXOC2,PSMB4,BCLAF1,IRF2BPL,SRSF9,TMX2,TOLLIP,ZNF682,BOC,KMT2B,RNF123,IFIH1,STAT5B,GATC,ZSCAN31,RUFY3,COCH,CACNB2,ZIC1,ZNF160,PRKCZ,TRIP10,ACSF3,LYSMD3,MAGI3,EEF1B2,RANBP1,PC,CARD10,MDN1,RNF2,FAM217A,RABGEF1,MUC4,PEPD,NDUFV2,RNASEK-C17ORF49,C17ORF49,ZMYND15,MLEC,LZTS1,TWSG1,CDK5RAP3,GRIN2B,ZMIZ2,FCHSD2,SYT2,POGZ,RHBDD2,POC1A,PHF20L1,SDHA,NUCKS1,IFIT1B,CADM2,DMC1,WBP11,CDC42SE2,KCNIP2,ARCN1,UBAC2,MADCAM1,ROBO4,CAV1,SS18L2,ZNF649,PSMA1,COL19A1,ELP5,KCTD7,CYP7B1,ZNF155,ACADS,ZNF695,OR9Q1,SYNE1,MOB1B,NODAL,RAP1GDS1,CLP1,RBFOX1,TAOK1,LCA5L,PHTF2,TXNRD1,DNM1,CRTC1,LIN37,HCAR3,HSP90AA1,PXMP2,SCAF1,KAZN,CACNA2D1,DDX4,PILRA,GNG7,SNAPC1,DCUN1D5,GRIN3B,TMEM235,BNIP3L,ANXA7,RACGAP1,BCL2L12,CDIP1,GABPB1,DZANK1,PP2D1,CNIH2,NDUFS1,FBXO10,PLAG1,MANEA,COX11,ANKRD18B,IVNS1ABP,CSMD1,AP3D1,DNAJC9,GET4,TSC22D2,BCL9,ZNF518B,BAG5,OPCML,TBL3,GNAO1,ALDOA,PDE1C,TM6SF2,SMAP1,TRAPPC9,MED19,FBXO33,BACE1,BTF3L4,MYLK,EVA1C,WTAP,SLC35G2,NUP205,RFWD3,ROBO3,IFFO1,SIL1,ACAA2,ZFAND1,NCOA2,CDCA2,XRCC3,ZNF813,PKNOX1,CTDNEP1,NKTR,EPHB2,RAB17,JOSD1,TECR,BIRC5,PDE4B,DLG4,CNTN4,RABGGTA,CLK3,PTPRH,TNRC18,ICAM1,ZC3H7B,CCDC66,TULP1,LY6K,BTG1,ARHGAP15,NDUFAF7,ILDR2,SAMHD1,FOXB1,COG8,FMO3,RPL37,COPS6,RAB5A,SEMA7A,DYNLL1,DIP2A,THEM6,IFIT5,FOXN1,RAPGEF5,CCNI,DIDO1,CRHR2,ENSA,FBRSL1,RASL12,NUDT3,KREMEN1,CPNE5,MCOLN2,ZNF90,ANHX,CHMP4C,SNCAIP,PEX2,SWAP70,KRT33B,SHISA4,POLA2,IRF3,CCDC127,CTDSPL2,HMGN4,P4HA1,GAL3ST3,NAPSA,CISH,ORC1,PPIL2,ACE,SNRPD2,EFCAB7,MBTPS1,RAB2B,TCP11,CTSO,FAM149B1,IQCD,CRLF3,KIF1C,BRCA1,ITGB3BP,PCK2,TRMT2A,MUC5B,DCUN1D4,ZBTB32,RSPRY1,INSR,IGDCC4,MAGI2,CD226,SIMC1,FKBP5,DNAAF2,TXNL4A,PPM1L,TMEM120B,EIF4G1,NBR1,SYT11,KCTD14,ERC2,DPP8,CARHSP1,ECD,GPR26,ATXN2,ZNF93,NUDT13,CD14,KCNH8,SPOP,PHF7,ST14,MYRIP,C6ORF89,ZNF2,CNTROB,CHRM1,SCAND3,RTP2,PDE4A,DGCR8,ARL6IP6,OSM,ZBTB8OS,CYCS,HOXD10,PLAU,AJAP1,ZNF433,EIF5,ACKR2,PPIL1,C3ORF38,METTL6,KIAA0319,TPCN1,PDP2,COL22A1,TLR9,SEC22C,DKK1,FTCDNL1,NRL,RNF220,ARAP3,NLRP8,TRAFD1,FZD1,NPHS2,TOM1,SLC29A4,AOX1,FBXO6,BNIP2,ZBTB37,DISP2,WDR62,TSHZ2,TGM2,GLT8D1,SUGP1,ATG4C,RND2,MT4,MYH3,ZNF10,NEK1,CHRNA7,TPST1,CCDC152,PLLP,C1QTNF7,PIGS,ZDHHC5,HS1BP3,RSBN1L,GLYCTK,FBXL4,NEK4,TMEM106A,EDC3,BCAR1,BTRC,TBC1D13,RPS29,TEFM,BLK,KCNA1,RPL35,SLC9B1,FNDC3A,LRRFIP1,ILF3,POLR2F,ZNF878,LDHB,NMT1,BCL11A,SLC29A2,PTMA,TSPAN19,CNTD1,KRBOX1,TRA2A,INTS12,PATL2,SERPINC1,MLKL,PILRB,KCNT1,SH3GL2,S100B,RPL37A,RPAP2,KLHDC8A,GDAP2,NCLN,ACTR1A,NPHP4,FBXO36,ATAD5,GNL3,CPT1C,KIAA1191,EPHB1,ZCWPW1,TMEM200A,DENND1A,BPHL,TYK2,CALCB,UNC79,COPZ2,ACAT2,OVOL1,MPP7,PTCH1,PIK3C3,WDHD1,SLC47A1,ZNF860,NCDN,BECN1,GNG4,AP3B1,SERGEF,CYP4F22,EXOC6,ROBO2,PBRM1	|
TF:M00940	TF	Factor: E2F-1; motif: NTTTCGCGCS	0.0205	1.69	8042	1867	837	20092	PITPNM2,ABCB9,ARL3,AS3MT,RILPL2,WBP1L,SFXN2,SBNO1,TRIM8,CDK2AP1,HIP1R,NKAIN2,SPATS2L,KCNG2,YWHAE,MRPL11,NT5C2,LETM2,TUSC2,CYB561D2,PCDHGC4,LSM1,RASSF1,ARHGAP1,BAG4,GNL3,ZMYND10,NEK4,WSCD2,LINGO1,DDHD2,PTBP2,PBRM1,NT5DC2,HAT1,SLC9B1,AUTS2,MRPL33,PELI3,CHCHD3,ZDHHC24,SOAT1,TCF12,PNO1,BBS1,CTSF,PPP3R1,FXR1,ATF7IP,FOXO3,SCHIP1,STK32B,ETV5,RGS6,ROBO2,RNF180,NFAT5,MTMR2,CACNA2D2,MYBPC2,PITPNC1,HUS1B,WAC,ANKRD13B,ZNF592,DENND4A,AXDND1,MED27,AMFR,CEP57,EVI5L,FGFR1,FAM76B,CADM2,SAMD3,ZFAT,PRTG,CREB3L4,POLG,ATG13,LHX2,HCN1,PEPD,SEC11A,SLC8A1,ST3GAL3,NMT1,RBM4,CRTC2,GOLGA3,SLC2A4RG,ATP8A1,PSD,STAG1,SGCE,SSH2,DCC,CERS6,VPS37B,WDR73,SLFNL1,AMBRA1,SLC39A1,BCL2L12,TOR3A,TMEM209,SDF4,FANCL,KCNIP2,PEG10,PTK7,DHX57,CUL3,TEAD1,SMG6,ZFYVE21,ZNF408,PCDHA2,IRF3,PCDHGB7,PLCD3,ESRP1,DCAKD,CDC42BPA,KIFC1,ARFGAP2,HSBP1L1,RIN1,SCMH1,WLS,ZFR,PCDHGB6,FANCI,ATXN1,SYNE2,NEBL,SYT1,PPIA,RBM14-RBM4,DOCK7,ZNF136,FAM120B,HARBI1,PACS1,CD47,SLC35A1,SLC29A2,TOX,ZNF860,SLX4,OSMR,ANKLE2,RAB1B,AGAP1,FOXRED2,HORMAD1,SOS1,HMOX2,YWHAB,FOXO6,WDR82,NFE2L1,CDIP1,PARD3,SNX8,SLC27A6,TAOK2,TBC1D4,SCAF1,IQCD,CHFR,FRMD5,POMC,TSHZ3,SLC9B2,MST1R,PCDH9,MAN2A1,RICTOR,TFG,ZNF184,SIPA1L3,BPTF,GGH,PSMD14,PCGF6,CHMP6,SLC8B1,BARHL2,TPCN1,ZSCAN12,IGSF9B,RBM5,SLC25A2,OSBPL10,PCDHGA6,ZSCAN5A,CTPS1,PHF20L1,PCDHGA5,GDF15,ZNF396,NUP50,ZCWPW1,ZNF76,SFPQ,MLEC,NMRAL1,NCOA2,PKNOX1,CTNNA2,TRHDE,AFF1,UNC80,EIF3B,FAM83D,TRIM66,ZNF385D,FOXP2,MORN2,RIMS2,TMCO6,RNF38,ARFRP1,CCDC24,PCDHGA4,IMPACT,PAQR3,TET2,NFIA,FOXB1,STK24,RTEL1-TNFRSF6B,ZGPAT,HMGA1,TNFRSF6B,KCNJ4,TSPAN5,USP6NL,SUN1,XPO7,STRN,TIA1,GNAL,TMEM200A,GAD2,LEPR,RELL1,SLC38A8,NSUN3,RTEL1,MSRA,RNF168,DDX23,SORL1,ARHGEF2,CBX1,PCNT,VPS16,EIF2AK2,CD72,ADD3,ZSCAN2,SNX14,MANBA,CLSPN,ZSCAN23,PPP4C,GRIN2A,ZNF682,XPNPEP1,DIAPH1,POU6F2,OPCML,CASD1,ISYNA1,DPYD,ANGPTL2,PRSS50,MAML3,MARK1,RFX3,OSBPL6,MOV10L1,ST14,PPP1R16B,RANBP17,BMP2K,SSBP4,MGLL,CTH,GPR56,ITSN1,ZNF653,PPP1R14B,HEXIM1,PRKAA1,DPP10,UTRN,ITSN2,CYP7B1,TOMM5,AKT3,ZNF44,WDR53,ZFR2,KIAA1614,TTC33,ILKAP,HNRNPD,KLC1,STRN3,ZFAND5,PHTF1,AK4,LDLRAP1,TYK2,ZIC4,RARS2,CHD7,RAB22A,EGFLAM,RAD52,RSBN1,TMEM219,RAPGEF6,FAM20B,UBL7,PHF3,HEXIM2,CHRNB2,OGFOD1,SERPING1,GLS2,IRGQ,TNRC6A,EGR2,DOCK4,MICU3,MAEA,DDX54,GRM1,ZNF202,MAST4,ELOVL7,ORC3,JMY,AMN1,SPHKAP,PARP12,RNASEH2C,ALDOA,NKAIN3,EXOC6B,KAT5,AP1S1,KCNJ3,GCDH,RBFOX1,UBE2E2,LMO7,MARK3,PXDC1,HS1BP3,ZMYND11,HOXD10,TRMT1L,SPOP,TMEM120B,WDR62,GSK3A,DOCK3,RLN1,PPIL2,EIF4G1,PEX2,PTPRG,EPS15L1,ZNF217,PCDHAC1,MIP,TXNL4A,TGM1,ADCY1,MBTPS1,PTPRT,GLDN,NPAS3,ATG5,LRP12,DZIP3,RANGAP1,RBL1,BPNT1,RITA1,KCNA6,ZDHHC5,C11ORF58,INSR,SLC1A2,ENSA,AGBL5,KCNK4,SNRPD2,ARID3B,BCAR1,NUDT21,DIDO1,PLEKHD1,EIF5,ZCCHC2,CACNB3,CBLN2,LARP7,TLE1,LSM7,GAL3ST3,IL6ST,SFMBT1,MCUR1,COQ4,SIAH3,ZNF676,FBXL3,GRID1,ANGEL1,SLC5A7,YTHDC1,ENOX1,MNS1,SERTAD4,FNIP1,COL22A1,STPG2,PLXDC2,TFPI,YOD1,GCNT4,FARP1,MCM7,COPZ2,SLC24A4,GDF5,EIF2AK4,EEF1D,SRSF4,BRAF,CSRP2BP,GLCE,GANAB,RRM1,CDC25A,ORAI1,IKZF1,SRRM3,DRG2,PRRC2C,SLC6A1,UNC45A,PGAM5,LIMK2,TECR,PAQR6,KMT2B,FMO1,IP6K1,SYCE2,ARHGEF25,POLR1E,GTF2A1,CNST,TSC22D2,AP4M1,RGS7,GPRC5A,PDE1A,RBM4B,ZNF563,IVNS1ABP,IFIH1,ZFYVE9,KRBOX1,DES,NCAPG2,ACTR3,DPF1,HOXD8,B4GALT2,PLXNA2,SUSD4,DLG1,SLC36A4,EIF2B3,SLC38A2,VTI1A,NDUFAF7,DOT1L,SLC39A10,SLC22A23,STIP1,TAF6,PDE1C,ZFP91,SIN3A,C1ORF43,TMEM135,LHFPL3,ORC1,RAB3C,TMEM235,ZC3H4,GRIA4,MARK4,PAFAH1B3,PDE3B,C2ORF49,TRUB2,PPP2R5A,IGFLR1,RBM25,BBS2,HSDL1,TMX1,PRR19,BNIP1,PLK3,ZFP91-CNTF,MORN4,GIGYF2,CKB,HCN4,KIF21B,PPP1R1B,UQCRB,NDFIP2,SLC35F4,CADM1,BRMS1,TMEM200B,APOA5,NCK1,RBM26,GPC2,CCND2,TRIM62,PTPRN2,AP1AR,POMZP3,MBNL1,PTGER4,BMP7,CCNT2,PSMA1,MPPE1,TEK,CDC42SE2,PPP2R5B,FKBP5,RAB2A,SCAF11,LPXN,EXOC6,DDA1,TWSG1,CRLF1,KIF12,FOXN4,HSD11B1,IRF4,LEMD3,IFT57,PPIL1,WNK2,ZNF98,DMC1,ZBTB5,SPRR2F,UNC5C,UVSSA,RNF4,ASB4,DDX10,CTNNA3,SCAMP1,GAPDH,CDCP1,TAF4,ATG4C,ZNF160,RGS7BP,ZNF397,TXNDC12,FOXK1,ZNF746,ELF2,CDA,PDE1B,MTSS1,RAVER1,PLGRKT,RABGEF1,IGDCC4,TIFA,LAPTM4B,GJC1,BOC,POLR3F,LONRF2,RORB,TUBAL3,ATP6V1D,DTNBP1,SRRM1,FKBP10,MRPS30,RAP1B,IL10,NDUFB9,TNK2,MCM3,SMIM19,PROSER1,LRRC47,KCNE1,RFTN1,AP5B1,CEP250,KCNMB4,SNRK,VASH1,SLC22A31,TGOLN2,FCHSD1,KCNIP3,PLOD2,BTF3L4,ACE,PHC1,UBAP2L,KIF16B,SPOCK1,ZNF638,CYCS,KANK2,DNAH11,SP110,STMN3,CLIP1,PRPF38A,MDM2,PI4K2A,SLC6A20,IL20RA,DRC1,PARP2,UBASH3B,PANX1,MPPED1,VAMP2,UBE2D1,NXPH2,RBPJL,EXOSC7,RHPN2,WDR25,DHX40,DGKG,FOXN1,DHRS1,CSNK2A1,FNDC3A,ROCK2,RFX7,ARHGAP11B,KCNH8,CD44,STARD3NL,PPP4R4,DCAF12,CACNA1C,DISP2,TMEM204,GALNT4,POC1B-GALNT4,ANKRD13C,SKOR1,TNFRSF1A,CD9,APLP2,NPHP4,TRIM26,PCBP4,CPNE5,FBN1,ULK2,ZNF836,OLA1,CDS1,KCNA1,TOLLIP,GPR62,EIF3D,RSU1,POGZ,EML3,BEAN1,SYT5,SS18L2,LCMT1,FBXL19,HSPA14,C16ORF74,CNIH1,PSMD3,CEPT1,NAE1,NCR3LG1,PSMB4,UQCC2,GALNS,CDC40,IRS2,SORCS1,MMP16,SNCA,UBAC2,PDLIM5,DNAJC6,BEGAIN,MTA2,THSD7A,LYSMD3,ATP9A,AKIP1,NCK2,RGPD4,ZNF564,SPSB4,RSPO4,NCAM1,SLC33A1,SUV39H2,ANKRD44,SLC1A6,POC1A,KLHL7,CDC16,SHISA6,MDN1,GDNF,STMN1,TET1,COX8C,CRBN,BYSL,TAF11,NEURL4,TTLL6,IDNK,PRKAR2B,DLC1,ST7,SLC25A16,ZNF219,ACLY,GLI3,TMTC1,RNF185,ZIC1,ZBTB8OS,AURKA,EIF4G2,ANKRD33,CCAR2,ESYT2,FZD1,ALK,NR1D2,KIDINS220,C6ORF118,SKI,PHOX2A,RFPL4B,CYP2R1,SLC41A2,NFIB,EEF1E1,GLI2,DHX35,PRKCE,CCDC103,RSBN1L,ZNF518B,ZBTB46,NTRK2,PTMA,CMTM3,CNTFR,NELL1,NHLRC3,STON2,ZNF428,NODAL,SHFM1,BIN1,ANKRD13D,KCNK13,IRF2BPL,SOX15,SPTB,MELK,AMD1,GPR88,KCTD13,FUT8,EPHB1,FAM117B,ENOPH1,CABIN1,EME2,HNRNPLL,STARD3,GPR137,CWH43,KIF15,VWA5A,DZANK1,KBTBD13,CNPY3,CDK5RAP3,MED26,THAP8,VKORC1,UNC79,SLC39A2,ADAMTS12,IQCG	NA	NA	NA	NA	NA	NA	NA	0.043	1.37	8042	1207	554	20092	PITPNM2,ABCB9,KCNG2,YWHAE,SPATS2L,AS3MT,PCDHGC4,AMFR,NKAIN2,SBNO1,MRPL11,ETV5,ZMYND10,RILPL2,PTBP2,CDK2AP1,TUSC2,HIP1R,RASSF1,CYB561D2,HUS1B,STK24,FANCL,SCHIP1,GOLGA3,WSCD2,STAG1,CHFR,PCDHA2,MRPL33,LETM2,PRTG,FOXO3,DDHD2,CHMP6,BAG4,NFE2L1,NT5C2,GRIN2A,AK4,VPS37B,RBM4,FXR1,SLC25A2,ANKLE2,LIMK2,SYNE2,RIN1,FSD1,ATF7IP,PCDHGB7,RFX3,MTMR2,CBX1,MST1R,SLC35F4,PTPN11,CTSF,ASF1B,DHX57,SFPQ,ZNF605,PCDHGB6,PARP12,SOAT1,OSMR,TOX,CEP57,PCDHAC1,ATP6V1D,TRAPPC2L,MYBPC2,CACNA2D2,PRKACA,RGS6,UBL7,KLF10,IRS2,RGS7,DDX23,UGP2,MAML3,RBM5,COQ4,HORMAD1,STRN,RBM14-RBM4,ARL8A,FAM76B,ZBTB5,STMN3,SLC2A4RG,RBM42,NUDT21,ARHGEF2,NFAT5,KCNJ4,STK32B,PAQR6,SAMD3,WBP1L,NFIA,LSM1,RNF185,EIF2S1,PGAM5,POLG,FOXP2,TIFA,MICU3,RIMS2,SMIM19,ARID3B,ZC3H4,PCDHGA6,AP1AR,SFXN2,PCDHGA5,DCC,TIA1,HCN1,ZSWIM6,SMG6,RPL6,IMPACT,HSBP1L1,WDR89,YIF1A,PPP3R1,ELF2,FRMD5,CYB5D2,RICTOR,TEAD1,TRMT1L,TMCO6,PCDHGA4,RIT1,NEBL,PNO1,AGAP1,STMN1,RTEL1-TNFRSF6B,KHNYN,SEC11A,KLC1,CD9,RTEL1,PCNT,ZIC4,FOXP4,PHTF1,CHD7,WDR73,ZFAT,TRIM62,SPHKAP,NUP50,ARL3,FAM83D,PARD3,TRUB2,CHCHD3,ZNF577,DCAKD,ZNF592,ANGPTL2,BPTF,SLC1A2,MED26,SGCE,SERTAD4,GPHN,AFF1,TTC6,TNFRSF6B,MARK3,BRMS1,DOCK7,TNK2,EGR2,MAN2A1,LHX2,VRK1,ZNF148,OGFOD1,ULK2,AMN1,BBS2,ZFYVE21,ZDHHC24,FMO1,ABRACL,OSBPL6,ZGPAT,ZNF121,PPIA,PRR22,NIPBL,AXDND1,ARFRP1,MORN2,DLG1,ZNF135,XPO7,ZNF653,SLC8A1,PDE3B,RBPJL,TRIM8,CACNB3,TOMM5,FAM120B,SLC27A4,FGFR1,MCM7,BBS1,PRKAA1,RNF168,TAOK2,SH3PXD2B,ZBTB8B,CSNK1G1,PITX3,FANCI,DGKG,GNAL,ABCC8,PTGER4,DPYSL4,TMEM108,SLC20A2,COX8C,ZNF385D,ALDH3A1,DIAPH1,GALNS,CKB,FCHSD1,DUS3L,PPP4R4,MARK1,NDUFA13,HAT1,SGTA,UQCC2,SUN1,UBR2,EVI5L,PACS1,YBX1,NR4A2,ECI2,SMG5,FOXK1,EPS15L1,PEG10,CYP26C1,GPC2,KBTBD13,C12ORF42,ATP8A1,POLR1E,TTC33,SHISA6,SYT5,KCNAB3,ZNF560,TAF7,RBM14,SLC45A1,SLC44A2,CHERP,IP6K1,SUSD4,MPPED1,GOLT1A,PCDH9,KIF12,SH2B3,SLC39A3,RAPGEF6,PTK7,NMD3,DZIP3,EIF2AK4,NIP7,STARD3NL,CCDC92,POU6F2,KIAA1614,SLC35E1,RAB1B,AKT3,CBS,CLSPN,GATAD2A,CDCP1,FNIP1,TELO2,ACADVL,MFI2,TNRC6A,RAPH1,YWHAB,ZSCAN5A,PHLPP1,NXPH2,TXNDC12,PITPNA,IGFLR1,TBC1D1,AKIRIN1,PRPF38A,GPC5,RCBTB2,MFSD11,TMEM209,MAU2,RPS6KA4,UFL1,XPNPEP1,NCK1,SLC39A10,DVL2,SLC24A4,GLG1,RSBN1,KIDINS220,PELI3,YBX2,ZNF691,CHRNB2,HIPK1,MELK,NEIL1,SRRM1,PSD,WDR1,LDLRAP1,ADCY1,TTLL6,SNCA,TMEM219,PARP2,GAPDH,FBXL19,EXOC2,PSMB4,BCLAF1,IRF2BPL,SRSF9,TOLLIP,ZNF682,BOC,KMT2B,IFIH1,STAT5B,GATC,COCH,ZIC1,ZNF160,TRIP10,LYSMD3,MAGI3,RANBP1,CARD10,MDN1,RABGEF1,PEPD,RNASEK-C17ORF49,C17ORF49,MLEC,TWSG1,CDK5RAP3,FCHSD2,SYT2,POGZ,POC1A,PHF20L1,NUCKS1,CADM2,DMC1,CDC42SE2,KCNIP2,UBAC2,ROBO4,SS18L2,ZNF649,PSMA1,ELP5,CYP7B1,ZNF155,NODAL,RAP1GDS1,CLP1,RBFOX1,PHTF2,PXMP2,SCAF1,GNG7,TMEM235,BNIP3L,RACGAP1,BCL2L12,CDIP1,DZANK1,MANEA,ANKRD18B,IVNS1ABP,DNAJC9,TSC22D2,ZNF518B,BAG5,OPCML,TBL3,GNAO1,ALDOA,PDE1C,SMAP1,TRAPPC9,FBXO33,BTF3L4,EVA1C,MAST4,RFWD3,NCOA2,PKNOX1,CTDNEP1,NKTR,JOSD1,TECR,CNTN4,CLK3,ICAM1,BTG1,NDUFAF7,FOXB1,COG8,SEMA7A,THEM6,FOXN1,DIDO1,CRHR2,ENSA,NUDT3,CPNE5,MCOLN2,ZNF90,SP110,ANHX,CHMP4C,SNCAIP,PEX2,POLA2,IRF3,CTDSPL2,P4HA1,GAL3ST3,ORC1,PPIL2,ACE,SNRPD2,MBTPS1,TCP11,IQCD,BRCA1,PCK2,TRMT2A,DCUN1D4,INSR,IGDCC4,SIMC1,FKBP5,TXNL4A,TMEM120B,EIF4G1,NBR1,KCTD14,ERC2,CARHSP1,GPR26,KCNH8,SPOP,PHF7,ST14,DGCR8,ARL6IP6,ZBTB8OS,CYCS,HOXD10,AJAP1,EIF5,PPIL1,C3ORF38,METTL6,TPCN1,COL22A1,SEC22C,FZD1,DISP2,WDR62,TGM2,SUGP1,ATG4C,RND2,ZNF10,NEK1,PLLP,ZDHHC5,HS1BP3,RSBN1L,FBXL4,NEK4,EDC3,BCAR1,TBC1D13,RPS29,KCNA1,RPL35,SLC9B1,FNDC3A,ILF3,POLR2F,LDHB,NMT1,SLC29A2,PTMA,CNTD1,KRBOX1,PATL2,MLKL,SH3GL2,NPHP4,FBXO36,ATAD5,GNL3,CPT1C,KIAA1191,EPHB1,ZCWPW1,TMEM200A,TYK2,CALCB,UNC79,COPZ2,OVOL1,PTCH1,PIK3C3,ZNF860,GNG4,EXOC6,ROBO2,PBRM1	|
TF:M00982_1	TF	Factor: KROX; motif: CCCGCCCCCRCCCC; match class: 1	0.0207	1.68	3650	1867	411	20092	PITPNM2,HIP1R,KCNG2,NRBF2,YWHAE,SUFU,NT5C2,ARHGAP1,NEK4,RBKS,GLT8D1,AUTS2,TCF12,CTSF,PPP3R1,ZMIZ2,FOXO3,PURB,WWP2,ETV5,NFAT5,CACNA2D2,MYBPC2,ANKRD13B,CLIP3,PTPRF,DENND4A,EVI5L,CADM2,SAMD3,PRTG,UGCG,CRTC1,SLC2A4RG,KLC2,RAB11A,PPP1R13B,PSD,STAG1,MYCL,KCNIP2,RALGPS1,PTK7,TEAD1,ZFYVE21,PLCD3,GATAD2B,ARFGAP2,SCMH1,ATXN1,PHF21A,SYNE2,NEBL,SPPL3,PACS1,SLC35A1,SLC29A2,PDP2,TOX,SLX4,LRRC4B,ANKLE2,CDH1,SLC6A9,YWHAG,FOXO6,CDIP1,PARD3,FYN,SNX8,KLHL29,TSHZ3,MAN2A1,RICTOR,TFG,PRDX6,BPTF,AGO3,BARHL2,DGKZ,CAMKV,FURIN,EHBP1L1,JADE2,SFPQ,MLEC,NCOA2,PKNOX1,AFF1,UNC80,EIF3B,RYK,RIMS2,RASAL1,RNF38,PBX3,CREB3L1,NFIA,ATP8B2,HMGA1,KCNJ4,UBE2Z,DEF6,XPO7,UNC119B,STRN,ACVR1B,TMEM200A,LEPR,PCNT,MMP24,ADRA1D,GALNT2,PPP4C,GRIN2A,ABL2,KCNH7,ZNF682,DIAPH1,TMIE,DOC2A,CASD1,ISYNA1,DPYD,ANKRD12,PRSS50,MARK1,BTBD7,OSBPL6,CACNA2D1,PFKFB2,SNX11,PPP1R16B,BMP2K,SSBP4,MGLL,TAOK1,ITSN1,DCAF6,ZNF653,PPP1R14B,HEXIM1,PRKAA1,CDH3,TSPAN2,ASIC1,AKT3,DNMT3A,LRRC8D,HNRNPD,ZFAND5,TTYH3,AK4,LDLRAP1,CHD7,EGFLAM,PATZ1,GTF2IRD1,RSBN1,FAM20B,RAB15,EGR2,MICU3,DDX54,STAG3,BACE2,FNIP2,CHRNA7,ERF,MSL2,CHST12,AP1S1,KCNJ3,UBE2E2,ARAP3,LMO7,CRTAC1,ZC3H7B,PXDC1,TMEM120B,PSMG4,EIF4G1,EPS15L1,ZNF217,TBL1XR1,STX17,ADCY1,PTPRT,LRP12,RITA1,SNAP91,SLC1A2,ARID3B,FBXW7,PPP2R5E,BCAR1,DIDO1,EIF5,DYRK1A,ZCCHC2,CACNB3,SYNGAP1,SFMBT1,GNAS,FBXL3,GRID1,SERTAD4,COL22A1,GDF5,EEF1D,BRAF,SHISA4,CMYA5,PPL,KMT2B,GET4,ARHGEF25,DENND1A,RGS7,RNF157,ZFYVE9,DES,R3HDM2,DPF1,HOXD8,CISH,B4GALT2,PLXNA2,SUSD4,MFSD10,SLC22A23,RIMS1,TAF6,ZFP91,TMEM235,CAV1,KLF13,MARK4,C2ORF49,ELL,ZDHHC23,PPP2R5A,HSDL1,NUDT4,NPAS4,ZFP91-CNTF,LRP1,CKB,HCN4,KIF21B,RBM20,PPP1R1B,NAMPT,MYO1B,SLC35F4,CADM1,DAZL,LIMD1,GPC2,TRIM62,AP1AR,BMP7,IFT122,CBL,PIAS2,CKAP5,AVPI1,LPXN,FOXK2,EXOC6,TWSG1,YAP1,CRLF1,RASA1,ZEB2,WNK2,DMC1,DNAJC4,FBXO10,BAIAP2,KNDC1,ATP6V1E2,GIPR,KLHL26,TAF4,KCTD7,SYT14,PIWIL1,ZFP1,MDK,FOXK1,ELF2,MEGF8,PODXL2,PHF10,MORC2,GJC1,BOC,TMEM38A,LONRF2,NCMAP,SRRM1,AGO4,RAP1B,PLCD1,TNK2,RMDN2,RILP,MAP3K11,RFTN1,EPHB2,LMBRD1,MYO1C,CNOT2,CEP250,KCNMB4,SLC22A31,MBD4,KCNIP3,FBRSL1,ACE,KIF19,PHC1,PPP3CB,KIF16B,SSC5D,KANK2,SNX27,STMN3,ABHD8,GPR161,MACROD1,UBASH3B,CDX1,MPPED1,VAMP2,NXPH2,TSHZ2,RHPN2,FOXN1,FNDC3A,TMEM253,ROCK2,RFX7,C11ORF91,PPP4R4,NTN1,CD9,APLP2,SP4,PCBP4,CPNE5,TOLLIP,CACNA1B,POGZ,EML3,TPST1,MRPL34,FBXL19,LRRFIP1,PDE2A,NFKBIA,CDC40,IRS2,SORCS1,LYSMD3,ATP9A,LRRC14,HELZ,SPSB4,RSPO4,PPARD,TRA2A,KCNA4,TET1,COX8C,TEAD3,PRKAR2B,IFFO2,TMTC1,RNF185,ALK,NR1D2,ULK1,SKI,ZMYM4,PHOX2A,VIPR2,SLC41A2,DHX35,NT5C3B,OSM,PPP2R3A,ZNF518B,ZBTB46,PTMA,CMTM3,HSP90AA1,NELL1,FAM221B,STON2,ANKRD13D,KCNK13,IRF2BPL,SPTB,MELK,PLAG1,HNRNPLL,GPR137,FAM117A,MED26	NA	NA	NA	NA	NA	NA	NA	0.00894	2.05	3650	1207	281	20092	PITPNM2,NRBF2,KCNG2,YWHAE,ETV5,RBKS,HIP1R,PBX3,STAG1,UGCG,PRTG,LRRC4B,FOXO3,PATZ1,PURB,NT5C2,GRIN2A,FURIN,AK4,WWP2,ANKLE2,SYNE2,CAMKV,FSD1,SLC35F4,RALGPS1,PTPN11,CTSF,SFPQ,ZNF605,TOX,MYBPC2,CACNA2D2,PRKACA,IRS2,RGS7,STRN,STMN3,SLC2A4RG,SNX11,NFAT5,KCNJ4,SAMD3,ANKFY1,NFIA,RNF185,MICU3,RIMS2,ARID3B,AP1AR,ZSWIM6,STAG3,PPP3R1,ELF2,RYK,CLIP3,RICTOR,TEAD1,NEBL,KLC2,CD9,PCNT,PPP2R5E,FOXP4,ADRA1D,CHD7,BTBD7,TRIM62,PARD3,ZMYM4,CDH3,BPTF,SLC1A2,SGPP1,STX17,MED26,SERTAD4,ECHDC3,AFF1,PPP1R13B,CACNB1,PHF1,TNK2,EGR2,AGO3,MAN2A1,DIRAS1,ZFYVE21,ABRACL,OSBPL6,STAC2,XPO7,ZNF653,PIWIL1,YPEL1,ATP13A3,STRBP,UBE2Z,CACNB3,AGO4,PRKAA1,SH3PXD2B,CSNK1G1,DPYSL4,ZDHHC23,COX8C,NPAS2,DIAPH1,CKB,PPP4R4,MARK1,MSL2,EVI5L,PACS1,YBX1,ZNF664,ECI2,FOXK1,EPS15L1,PFN2,TEF,GPC2,RASAL1,YJEFN3,AGO1,CHERP,BAIAP2,RBM20,SUSD4,LIMD1,ABL2,MPPED1,SNAP91,SH2B3,SLC39A3,PTK7,GTF2H5,TSEN54,CRTAC1,RAB11A,SLC35E1,AKT3,CBS,GATAD2A,TELO2,SERAC1,RAPH1,FRMD1,NXPH2,TBC1D1,STX6,RCBTB2,MFSD11,TEAD3,GNAS,RPS6KA4,UFL1,RNF214,PPP3CB,TTYH3,RSBN1,YBX2,MELK,NUDT4,MKRN1,SYNGAP1,SRRM1,DOC2A,PSD,WDR1,LDLRAP1,EMX1,ADCY1,CILP2,OSBPL2,SUFU,FBXL19,IRF2BPL,TOLLIP,ZNF682,BOC,KMT2B,PRKCZ,TRIP10,LYSMD3,MAGI3,CARD10,C17ORF49,MLEC,TWSG1,ZMIZ2,FCHSD2,SYT2,POGZ,CADM2,DMC1,KCNIP2,MADCAM1,CAV1,KCTD7,MOB1B,TAOK1,DNM1,CRTC1,HSP90AA1,PXMP2,CACNA2D1,DDX4,GNG7,TMEM235,BNIP3L,CDIP1,CNIH2,FBXO10,PLAG1,GET4,ZNF518B,GNAO1,TM6SF2,NCOA2,PKNOX1,NKTR,EPHB2,CNTN4,TNRC18,ZC3H7B,BTG1,SEMA7A,FOXN1,RAPGEF5,CCNI,DIDO1,FBRSL1,RASL12,KREMEN1,CPNE5,SNCAIP,SHISA4,CISH,ACE,PCK2,MUC5B,DCUN1D4,TMEM120B,EIF4G1,PHF7,DGCR8,OSM,AJAP1,EIF5,PDP2,COL22A1,ARAP3,TRAFD1,TOM1,SLC29A4,FBXO6,ZBTB37,TSHZ2,TGM2,GLT8D1,CHRNA7,TPST1,PLLP,FBXL4,NEK4,BCAR1,FNDC3A,LRRFIP1,ILF3,SLC29A2,PTMA,TRA2A,KCNT1,TMEM200A,DENND1A,OVOL1,PTCH1,GNG4,SERGEF,EXOC6	|
GO:0001701	GO:BP	in utero embryonic development	0.0208	1.68	413	1716	60	21026	CCDC62,LIG4,YBX3,FGFR1,ZFAT,NMT1,SRF,SLC39A1,HNF1A,CUL3,PLCD3,HORMAD1,MAN2A1,BPTF,NDUFA2,ZFPM2,FURIN,CCDC24,ZMIZ1,ACVR1B,ST14,ARNT,ZFAND5,CHD7,SPECC1,TBL1XR1,SLC5A7,YTHDC1,IGF1,TTPA,NCAPG2,SETD2,SIN3A,C1ORF43,ELL,INPP5K,MBNL1,BMP7,YAP1,B9D1,FKBP10,IL10,CNOT2,VASH1,STMN3,PPP4R4,ZBED6,TET1,BYSL,PALB2,ADD1,GLI3,KIDINS220,GLI2,DHX35,CMTM3,APBA2,NODAL,SOX15,FUT8	NA	NA	NA	NA	NA	NA	NA	NA	NA	NA	NA	NA	NA	NA	|
MIRNA:hsa-mir-4779	MIRNA	hsa-mir-4779	0.0209	1.68	1571	1774	218	16638	ARL3,HIP1R,CNNM2,YWHAE,RASSF1,ARHGAP1,ZMIZ2,RGS6,SLC25A12,NFAT5,CACNA2D2,EFCAB5,ZNF592,IPO9,ATG13,CBX5,ACTR1A,CERS6,AQP10,SLC39A1,KCNIP2,SMG6,WASF2,GATAD2B,LSAMP,CDC42BPA,ATXN1,MLN,PACS1,NMNAT2,DOK2,OSMR,FOXRED2,PRLR,PSD3,IVD,PTPN9,SOS1,RORA,HMOX2,YWHAG,YWHAB,CHFR,TMEM182,TULP4,TRMT61A,TPM3,BTRC,CYP8B1,ZNF76,MLEC,ZFYVE26,PKNOX1,AFF1,LIN28B,RIMS2,ARFRP1,ZNF490,RCAN2,TSPAN5,UNC119B,ACVR1B,ANXA4,ADRA1D,APBB2,SAMHD1,DCAF11,DIAPH1,DOC2A,CASD1,CIT,PPP1R16B,MGLL,BTBD9,TAOK1,ITSN1,HEXIM1,GEMIN7,KNCN,FBXO38,MEF2D,TTYH3,AK4,TTC7B,ASTN2,NPSR1,PPP2R2B,LZTS1,GFPT1,ERF,RNASEH2C,AP1S1,HS1BP3,ZMYND11,TMEM120B,GSK3A,PPIL2,ZNF589,ADCY1,MBTPS1,NPAS3,RITA1,KCNA6,ACSF3,SIAH3,SACM1L,FBXL3,YTHDC1,IGF1,IARS2,SOX6,TFPI,SLC24A4,GLCE,SHISA4,CIC,CDK6,SLC6A1,DENND1A,CNST,RNF157,R3HDM2,DPF1,CISH,DOT1L,EXTL3,ARHGDIB,ZC3H4,XPO4,NDST1,XRCC3,BCL7A,LRP1,TXN2,LIMD1,CCND2,PTPRN2,KLHDC8A,SMARCD1,UHMK1,CBL,NCOA3,FKBP5,ZBTB5,UBE2H,RNF4,KNDC1,GAPDH,FOXK1,SCN9A,MTSS1,RAVER1,IGDCC4,CHD9,MDM4,NAV1,TNK2,FAM120AOS,SOCS4,EPHB2,VASH1,TGOLN2,MBD4,BTF3L4,ABLIM1,CYCS,DNAH11,SNX27,VAMP2,MLC1,TOB2,KCNJ16,DCAF12,NTN1,APLP2,NPHP4,ABLIM3,PLCB3,C2CD2L,TOLLIP,CACNA1B,POGZ,PDE4A,MAP1B,LCMT1,GALNS,NFKBIA,IRS2,SLC33A1,SHISA6,CHST3,SPSB1,STMN1,TSKU,CDH13,TAF11,PAX4,ADD1,GLI3,RNF185,EIF4G2,NCLN,ESYT2,FZD1,SKI,RAPGEF3,SRGAP1,ZBTB46,SAMD12,GABPB1,NHLRC3,TULP1,KCTD13,FUT8,NRP1,STARD3,PRMT2,VKORC1	NA	NA	NA	NA	NA	NA	NA	NA	NA	NA	NA	NA	NA	NA	|
TF:M01219_1	TF	Factor: SP1:SP3; motif: CCSCCCCCYCC; match class: 1	0.0211	1.68	3055	1867	351	20092	CDK2AP1,HIP1R,SPATS2L,KCNG2,NRBF2,YWHAE,NT5C2,ARHGAP1,RBKS,AUTS2,PELI3,TCF12,DENR,CTSF,PPP3R1,ZMIZ2,WWP2,ETV5,NFAT5,CACNA2D2,MYBPC2,PITPNC1,WAC,CLIP3,PTPRF,ZNF592,CADM2,PRTG,ATG13,CRTC1,PEPD,SLC2A4RG,KLC2,PPP1R13B,STAG1,SGCE,CERS6,BCL2L12,SDF4,KCNIP2,PEG10,RALGPS1,AKIRIN2,SMG6,ZNF408,IRF3,SCMH1,WLS,ZDHHC2,ZFR,ATXN1,FBXL17,PHF21A,SYNE2,NEBL,SPPL3,HARBI1,PACS1,FRY,SLC35A1,SLX4,ANKLE2,FOXRED2,HMOX2,SLC6A9,FOXO6,PARD3,FYN,KLHL29,TSHZ3,SLC9B2,MAN2A1,RICTOR,SIPA1L3,BPTF,JADE2,ZNF76,SFPQ,MLEC,NMRAL1,NCOA2,PKNOX1,TRHDE,AFF1,UNC80,RYK,RASAL1,RNF38,CCDC24,RAB6A,PBX3,TET2,NFIA,UNC119B,ZMIZ1,LEPR,SP2,SLC38A8,RTEL1,PCNT,MMP24,GALNT2,ABL2,KCNH7,ZNF682,OPCML,TMIE,DOC2A,CASD1,ISYNA1,ANKRD12,TAF5,MAML3,CACNA2D1,ST14,RANBP17,BMP2K,ARNT,PLEKHH2,TAOK1,DCAF6,ZNF653,HEXIM1,PRKAA1,DPP10,TSPAN2,ASIC1,AKT3,DNMT3A,LRRC8D,ZFAND5,PHTF1,AK4,CHD7,PATZ1,GTF2IRD1,FAM20B,RAB15,MICU3,DDX54,STAG3,BACE2,CHRNA7,JMY,ERF,PARP12,RNASEH2C,MSL2,CHST12,SPECC1,UBE2E2,CRTAC1,PXDC1,ZMYND11,MAPKAPK3,GSK3A,EIF4G1,ZNF217,TBL1XR1,STX17,ADCY1,PTPRT,RITA1,KCNA6,ZDHHC5,INSR,CTNND1,ARID3B,BCAR1,DIDO1,EIF5,DYRK1A,ZCCHC2,MLF2,CACNB3,SYNGAP1,IL6ST,SFMBT1,GNAS,FBXL3,PTPRN,MNS1,SERTAD4,STPG2,CDH11,EEF1D,BRAF,GLCE,GANAB,PPL,SRRM3,PAQR6,GET4,DENND1A,POLR1E,TSC22D2,ZDHHC14,RBM4B,DES,R3HDM2,HOXD8,CISH,B4GALT2,MFSD10,ARCN1,SLC22A23,STIP1,RIMS1,TAF6,ZFP91,SIN3A,LHFPL3,ANKRD29,XPO4,KLF13,MARK4,ZDHHC23,PPP2R5A,MSANTD4,HSDL1,NUDT4,NPAS4,ZFP91-CNTF,BCL7A,LRP1,HCN4,RBM20,MYO1B,SLC35F4,CADM1,SMYD2,TMEM200B,LIMD1,GPC2,PTPRN2,KLF7,AP1AR,DENND2D,PTGER4,CBL,MPPE1,CDC42SE2,SCAF11,FOXK2,CRLF1,TKT,ZEB2,WNK2,ZBTB5,NABP1,BDP1,UBE2H,BAIAP2,KNDC1,ATP6V1E2,CTNNA3,GIPR,KLHL26,TAF4,KCTD7,SYT14,MDK,ELF2,MEGF8,RAVER1,PHF10,MORC2,GJC1,NCMAP,SRRM1,RILP,EPHB2,MYO1C,KCNMB4,KCNIP3,FBRSL1,ACE,PHC1,PPP3CB,SSC5D,KANK2,DNAH11,SNX27,STMN3,CLIP1,MACROD1,UBASH3B,CDX1,FNDC3A,TMEM253,RFX7,PPP4R4,LRRC7,CD9,APLP2,SP4,CLSTN1,PLCB3,C2CD2L,TOLLIP,POGZ,TPST1,MAP1B,FBXL19,LRRFIP1,PDE2A,NFKBIA,CDC40,ZRANB3,TUBA4A,IRS2,BEGAIN,MTA2,ATP9A,NCK2,HELZ,SPSB4,RSPO4,NCAM1,ANKRD44,CCDC136,KCNA4,STMN1,SULT4A1,TEAD3,PRKAR2B,DLC1,IFFO2,ALK,SKI,ZMYM4,PHOX2A,VIPR2,NFIB,CUL7,NT5C3B,PPP2R3A,ZNF518B,PTMA,CMTM3,SAMD12,CNTFR,FAM221B,STON2,BIN1,ANKRD13D,SPTB,PLAG1,FAM117B,GPR137,ADAM12	NA	NA	NA	NA	NA	NA	NA	NA	NA	NA	NA	NA	NA	NA	|
HPA:0470681	HPA	Skin 2; epidermal cells[‚â•Low]	0.0217	1.66	5678	1154	658	10995	PITPNM2,ABCB9,MPHOSPH9,ARL3,VRK2,RILPL2,SFXN2,SBNO1,CDK2AP1,HIP1R,JMJD1C,MRPL11,SUFU,NT5C2,GNAI2,CYB561D2,C2ORF69,RASSF1,ZKSCAN4,SEMA3F,ARHGAP1,SPTBN2,PCDHGC3,BAG4,GNL3,RBKS,GLT8D1,DDHD2,NT5DC2,STAB1,CISD2,AUTS2,MRPL33,ZDHHC24,SDCCAG8,TCF12,DPP3,DENR,CTSF,PPP3R1,FXR1,ZKSCAN3,ALAS1,ATF7IP,LIG4,ZMIZ2,DNAJC25,ETV5,ZRANB1,GEMIN6,ROBO2,SLC25A12,NFAT5,GLYCTK,MTMR2,YBX3,WAC,ZNF592,MED27,AMFR,CEP57,EVI5L,FGFR1,POLG,UGCG,CRTC1,HCN1,PEPD,ORC5,ACTR1A,MLXIP,NMT1,RBM4,SRF,CRTC2,GOLGA3,ATP8A1,KLC2,RBM6,PPP1R13B,STAG1,NOB1,CERS6,AMBRA1,BCL2L12,TOR3A,PTK7,CUL3,SMG6,IRF3,TANK,PLCD3,FSBP,ESRP1,GATAD2B,MTG1,ARFGAP2,HSBP1L1,WLS,VSIG2,ZFR,FANCI,ATXN1,HEATR5B,RABGGTA,SNRNP27,OASL,PACS1,USP1,FRY,CD47,GRAMD1B,SLC29A2,PDP2,TOX,SLX4,OSMR,RAB1B,FOXRED2,IK,IVD,PTPN9,RORA,SLC4A1AP,YWHAG,DPP8,LYSMD2,NFE2L1,CDIP1,PARD3,SNX8,TAOK2,TBC1D4,SCAF1,TULP4,ZSCAN16,ZMAT2,KLHL29,EEF2K,HCAR3,MFSD9,TSHZ3,MST1R,RICTOR,TFG,BPTF,GGH,TPM3,PSMD14,NDUFA2,CCS,PDCD11,BTRC,CHMP6,SLC8B1,BATF2,ZKSCAN8,DGKZ,TPCN1,ZSCAN12,ZFPM2,RBM5,LRRC25,PARPBP,EHBP1L1,CTPS1,RAB3GAP2,NUP50,ZNF76,INO80E,PCCB,ZFYVE26,NUP37,EIF3B,TRIM66,FOXP2,PC,DPH1,RYK,RASAL1,RNF38,ARFRP1,RAB6A,SYT16,PPP2R2A,PBX3,RARB,IMPACT,TET2,AP3B1,COMMD10,UBE2Z,USP6NL,PCYOX1,PCDHGA2,STRN,ZMIZ1,SLC9A9,SP2,LRIG3,RELL1,ITPR3,DDX23,PCNT,MMP24,HARS2,VPS16,ARRDC4,EIF2AK2,SLC29A3,ZSCAN2,SNX14,MANBA,APBB2,DCAF11,XPNPEP1,TRAIP,DIAPH1,PLA2G4A,SMAD5,CASD1,NR5A2,ANKRD12,TAF5,LEMD2,MAML3,TRDMT1,PLBD2,BCL11A,ST14,PPP1R16B,SNF8,PRKG2,BMP2K,MGLL,AFF3,CTH,PPP1R14B,PRKAA1,ITSN2,TOMM5,FBXO38,AKT3,ZNF44,KIAA1614,DNMT3A,TTC33,MEF2D,ATG16L2,STRN3,ZFAND5,AK4,KAT7,RAB22A,PTPN22,INTS12,ADCY10,PATZ1,GTF2IRD1,RSBN1,LZTS1,TMEM219,ECM2,RAPGEF6,FAM20B,UBL7,PHF3,GSTCD,HEXIM2,OGFOD1,IRGQ,TNRC6A,PTPN13,MAEA,GLIPR2,MAST4,CHRNA7,ELOVL7,TDP1,ORC3,ERF,SPHKAP,PARP12,UBA7,RCCD1,EXOC6B,CHST12,KAT5,AP1S1,SPECC1,GCDH,UBE2E2,SPOCD1,LMO7,MARK3,GNAI1,HS1BP3,ECSIT,TRMT1L,TMX2,PACSIN3,MSANTD2,GSK3A,DOCK3,PPIL2,PSMG4,EIF4G1,PEX2,EPS15L1,ZNF217,SYNE1,STX17,PTPRT,NPAS3,ATG5,NAALADL2,USP54,DZIP3,RBL1,BPNT1,INTU,RITA1,ZDHHC5,CTNND1,ARID3B,RYBP,DCUN1D5,PPP2R5E,BCAR1,DIDO1,ZSCAN30,DYRK1A,RPTOR,LARP7,SYNGAP1,USP15,MCUR1,COQ4,SACM1L,PCYT1A,PRR15L,YTHDC1,ENOX1,FAM136A,FNIP1,IARS2,FAM91A1,CLN5,PLXDC2,RELA,GCNT4,TBC1D22A,CLPP,EIF2AK4,SRSF4,BRAF,ZFYVE1,ORAI1,BLZF1,CIC,CDK6,DRG2,MEIS1,PRRC2C,RNF123,PGAM5,TYRO3,LIMK2,IP6K1,BNIP2,ARHGEF25,POLR1E,CNST,PRKCI,BRAP,CCDC88B,PDE1A,IVNS1ABP,IFIH1,R3HDM2,NCAPG2,ACTR3,SWI5,VPS53,CISH,B4GALT2,DLG1,NME7,SLC36A4,CTBP1,EIF2B3,SLC38A2,C1D,VTI1A,ATP8B4,SLC39A10,ARCN1,SLC22A23,STIP1,ZFP91,SETD2,EXTL3,MIA2,SIN3A,C1ORF43,ZC3H4,NDST1,MARK4,C2ORF49,KCTD18,TMX1,RHBG,NUDT4,PLK3,BCL7A,GIGYF2,BPHL,TXN2,KIF21B,ALDH4A1,UQCRB,MYO1B,SMIM20,CNTROB,CALN1,BRMS1,SPRED2,LIMD1,NCK1,RBM26,RPUSD2,CCND2,KLF7,ADO,AP1AR,UQCC1,SMARCD1,DENND2D,PTGER4,CCNT2,KLHL18,PIAS2,CDC42SE2,NCOA3,PPP2R5B,AVPI1,RAB2A,SCAF11,CERS5,FOXK2,EXOC6,DDA1,YAP1,CNTN5,MTRR,NME6,MRPL48,EDEM2,KIF9,UVSSA,UBE2H,BAIAP2,RNF4,DDX10,TAF4,ATG4C,IFT46,RGS7BP,FOXK1,ZNF746,ELF2,WWOX,PDE1B,DCTN3,MTSS1,RAVER1,PLGRKT,PODXL2,PHF10,RAD54L2,IGDCC4,TIFA,MORC2,UCHL3,CHD9,SNX10,DTNBP1,B9D1,MRPS30,MDM4,NAV1,NDUFB9,PLCD1,TNK2,RMDN2,FAM120AOS,SOCS4,MAP3K11,RSPRY1,IFFO1,LRRC47,EPHB2,KANK1,CNOT2,MBD4,FCHSD1,PLOD2,BTF3L4,MRPL21,TLK1,FBRSL1,HGF,PHC1,IFIT1,UBAP2L,ABLIM1,KIF16B,ANXA7,SSC5D,KANK2,SECISBP2L,ABHD8,CLIP1,SEMA6A,MDM2,IL20RA,PARP2,UBASH3B,UBE2D1,NPHP1,EXOSC7,CASZ1,DHRS1,CSNK2A1,TOB2,FNDC3A,ROCK2,RFX7,WDHD1,STARD3NL,PPP4R4,FRAT1,CACNA1C,TNFRSF1A,RBMS2,PRDM2,SMARCAD1,APLP2,FCER1A,TRIM26,CPNE5,ABLIM3,ULK2,CLSTN1,HOMEZ,ZC3H11A,GLB1L,OLA1,C2CD2L,PDGFC,CDS1,SCRG1,WWTR1,TCF4,EIF3D,EIF3F,POGZ,TPST1,PSKH2,SS18L2,KCNAB1,HSPA14,ZBTB8A,CNIH1,LRRFIP1,PSMD3,SCFD2,NAE1,PSMB4,GALNS,NFKBIA,COX11,IRS2,UBAC2,PDLIM5,MTA2,LYSMD3,ATP9A,HELZ,PSMD12,KCND3,PPARD,POC1A,CDC16,CHST3,RHBDD3,COX8C,CRBN,BYSL,IKBKE,PALB2,SCNN1A,PRKAR2B,ST7,IFFO2,ZNF219,GLI3,TMTC1,ZBTB8OS,EIF4G2,NCLN,CCAR2,ESYT2,AFAP1,FZD1,ALK,NR1D2,C6ORF118,SKI,ZMYM4,RAPGEF3,TRIM32,GTF3C6,M6PR,VIPR2,CYP2R1,SLC41A2,EEF1E1,CUL7,TSPAN31,NT5C3B,RSBN1L,RBM12,ZNF518B,ZNF750,PTMA,SND1,CMTM3,CNTFR,GABPB1,CFDP1,STON2,ANKRD13D,AMD1,PLEK2,KCTD13,FUT8,CAB39,NRP1,ENOPH1,CABIN1,HNRNPLL,FAM117A,C3ORF18,CDK5RAP3,TRIM27,THAP8,VKORC1	NA	NA	NA	NA	NA	NA	NA	NA	NA	NA	NA	NA	NA	NA	|
GO:0050808	GO:BP	synapse organization	0.022	1.66	563	1716	76	21026	HIP1R,PCDHGC4,PCDHGC5,NEGR1,SEMA3F,SPTBN2,PCDHGC3,ROBO2,MTMR2,CACNA2D2,PTPRF,FGFR1,NRXN1,PTK7,GABRA1,WASF2,ZDHHC2,INA,LRRC4B,CDH1,AGAP1,FYN,EEF2K,CAMKV,CTNNA2,RYK,NFIA,APBB2,GPM6A,MARK1,ASIC1,LZTS1,CHRNB2,DOCK4,PTPN13,GABRA4,CHRNA7,GABRA6,KIF2C,EIF4G1,PTPRT,C1QL2,INSR,CACNB3,CBLN2,SYNGAP1,GRID1,FARP1,SLC6A1,DLG1,PTPRS,NPAS4,CNTN5,BAIAP2,DTNBP1,RAP1B,IL10,LINGO2,EPHB2,ANK3,SNX27,NTN1,CLSTN1,MAP1B,CRIPT,NAE1,SNCA,PDLIM5,SHISA6,GDNF,FZD1,PTPRD,NTRK2,SPTB,EPHB1,NRP1	3.05e-07	6.52	563	1699	91	21026	HIP1R,PCDHGC4,PCDHGC5,SEMA3F,PCDHGC3,NEGR1,CACNA2D2,FGFR1,LRRC4B,WASF2,NFIA,DNAJA3,PTPRF,BAIAP2,AGAP1,LZTS1,GPM6A,MARK1,FYN,PTPRT,INSR,EPHB2,APBB2,KIF2C,INA,CDH1,CACNB3,NAE1,CAMKV,CNTN4,CACNB1,ROBO2,PCDH17,CHRNB2,PTK7,EGLN1,MTMR2,PTK2B,SYNGAP1,NRXN3,RAP1B,GABRA1,FZD1,RYK,CRK,CDH8,CLSTN1,PPFIA4,CTNNA2,SIGMAR1,PTPRD,RHOG,SLC6A1,EIF4G1,ZDHHC2,SHANK1,DCLK1,GABRA6,LATS1,IL10,SETD5,BDNF,EPHB1,NRXN1,ZNF804A,TNR,DLG1,DIP2A,SNX27,SPTBN2,ICAM5,ZDHHC8,SNAP25,TMEM108,CHRNA7,DLG4,NRP1,SLC7A11,CTNND2,GRID1,PTPRO,P2RX2,PDLIM5,SLITRK3,DRD2,CACNB2,SNCA,FBXO45,NTRK1,SEMA7A,CHD4	NA	NA	NA	NA	NA	NA	NA	|
MIRNA:hsa-mir-188-3p	MIRNA	hsa-mir-188-3p	0.0221	1.66	1088	1774	159	16638	NRBF2,CNNM2,SUFU,NT5C2,TUSC2,GLT8D1,PTBP2,UBE2D3,ZBTB20,PPP3R1,ZMIZ2,KLF6,GLYCTK,MTMR2,WAC,AMFR,FGFR1,COPZ1,PRTG,ACTR1A,MLXIP,GOLGA3,TTBK1,RAB11A,VPS37B,GBF1,TOR3A,RALGPS1,TEAD1,GATAD2B,ATXN1,ZNF136,PDP2,MXD1,PRLR,TMEM182,MAN2A1,TPM3,NUP50,MLEC,ARFRP1,ZNF24,ZNF490,TSPAN5,UBE2Z,UNC119B,TIA1,SP2,PNPO,TES,LMOD1,SORL1,CBX1,MMP24,ARRDC4,CLSPN,BTBD7,PFKFB2,SNX11,PPP1R16B,IPPK,DCAF6,ITSN2,DNMT3A,OMD,TTYH3,ASTN2,RAB22A,RAPGEF6,FAM20B,TNRC6A,MAST4,FNIP2,CRTAC1,PEX2,RITA1,ENSA,CTNND1,EIF5,GNAS,ZNF676,ZNF791,FNIP1,TFPI,PPARGC1B,CDC25A,BLZF1,CDK6,LIMK2,IP6K1,DENND1A,TSC22D2,CCDC88B,ZNF563,NCAPG2,VPS53,SLC38A2,VTI1A,ARCN1,SLC22A23,BCL9,KLF13,MARK4,EMP1,TMX1,CALN1,RPUSD2,KLF7,UHMK1,CBL,NCOA3,AVPI1,C6ORF89,DDA1,ZBTB5,UBE2H,ZNF397,FOXK1,ELF2,SCN9A,PIK3IP1,MEGF8,RAVER1,LONRF2,MRPS30,MDM4,NAV1,RAP1B,MYO1C,KANK2,SECISBP2L,ITLN1,SLC35E3,DHX40,CSNK2A1,KCNJ13,NTN1,RPL37,CPNE5,ULK2,C2CD2L,WWTR1,RSU1,PSMD3,PICALM,IRS2,MAP3K3,UBAC2,ATP9A,GFRA2,TEAD3,PRKAR2B,NCLN,SRGAP1,AP3D1,CAB39,PRMT2,CWH43,ADAM12	NA	NA	NA	NA	NA	NA	NA	0.0286	1.54	1088	1145	110	16638	NRBF2,AMFR,PTBP2,TUSC2,GOLGA3,CNNM2,PRTG,NT5C2,VPS37B,KLF6,LIMK2,MTMR2,CBX1,RALGPS1,PTPN11,ZNF605,IRS2,MLXIP,ZBTB5,SNX11,GLUL,ANKFY1,ZBTB20,PIK3IP1,TES,CCDC88B,SP2,TIA1,PNPO,PPP3R1,ELF2,TEAD1,KIAA0319L,TTBK1,BTBD7,NUP50,MAN2A1,PRLR,ULK2,NIPBL,ARFRP1,LMOD1,ARRDC4,MRPS16,UBE2Z,FGFR1,ZDHHC8,CSNK1G1,ZNF426,COPZ1,SLC20A2,SMG5,FOXK1,IP6K1,RAPGEF6,PLA2G3,CTNND1,CRTAC1,RAB11A,SAE1,UBE2G1,SYNJ2BP,CLSPN,GATAD2A,FNIP1,TNRC6A,GBF1,MDM4,TEAD3,GNAS,MAU2,MAVS,TTYH3,OSBPL2,SUFU,BCLAF1,MLEC,ZMIZ2,WBP11,ARCN1,UBAC2,CHD2,KAZN,RACGAP1,AP3D1,TSC22D2,BCL9,MAST4,RPL37,ENSA,KREMEN1,CPNE5,ZNF90,PEX2,PPM1L,SYT11,GPR26,C6ORF89,ARL6IP6,EIF5,C3ORF38,PDP2,GLT8D1,NEK1,PIGS,GLYCTK,NCLN,ACTR1A,DENND1A,BECN1	|
MIRNA:hsa-mir-4724-5p	MIRNA	hsa-mir-4724-5p	0.0223	1.65	1064	1774	156	16638	YWHAE,C2ORF69,UBE2D3,TYW5,PURB,ZRANB1,ROBO2,MTMR2,PRTG,CBX5,ACTR1A,RBM4,CERS6,TEAD1,GRM4,SYNE2,RBM14-RBM4,USP1,FOXRED2,PRLR,PSD3,SOS1,RORA,SLC6A9,YWHAG,YWHAB,DPP8,TBC1D4,WDR55,EEF2K,FAM107B,TPM3,BTRC,NUP50,PKNOX1,SLC30A10,RAB6A,PBX3,PAQR3,NFIA,ZNF490,STRN,ZMIZ1,ACVR1B,TES,CBX1,PCDHA9,ARRDC4,ADD3,SAMHD1,SATB2,SMAD5,LEMD2,MARK1,BTBD7,TAOK1,ITSN1,MEF2D,ZFAND5,PHTF1,KAT7,ASTN2,RAB22A,RAD52,GFPT1,GABRA4,JMY,CTBP2,PTPRG,ZNF589,TBL1XR1,SYNE1,STX17,ACSL6,C11ORF58,INSR,PPP2R5E,NUDT21,EIF5,DYRK1A,GNAS,SACM1L,YTHDC1,IGF1,MNS1,YOD1,SLC35G2,CDK6,IP6K1,CNST,TSC22D2,PRKCI,HOXD8,SLC38A2,VTI1A,AQP9,ABRA,PDE3B,TMX1,ASTN1,RBM26,CCND2,UHMK1,CCNT2,CBL,NCOA3,SCAF11,CERS5,YAP1,RASA1,UNC5C,CDC27,ELF2,TIFA,POLR3F,LONRF2,CHD9,SNX10,MDM4,TNK2,LRRC47,RNF2,TGOLN2,CTSK,BTF3L4,SPOCK1,ANK3,CYCS,SECISBP2L,VAMP2,CSNK2A1,TOB2,RFX7,FBN1,HOMEZ,ZC3H11A,WWTR1,LRRFIP1,GALNS,NFKBIA,IRS2,LYSMD3,HELZ,ANKRD44,GSTA1,TRA2A,GDNF,STMN1,FAM98A,SKI,M6PR,NFIB,SRGAP1,HSP90AA1,FUT8,ABCG2	NA	NA	NA	NA	NA	NA	NA	NA	NA	NA	NA	NA	NA	NA	|
MIRNA:hsa-mir-23c	MIRNA	hsa-mir-23c	0.0227	1.64	1841	1774	250	16638	SBNO1,JMJD1C,TUSC2,C2ORF69,CCDC62,NEGR1,PBRM1,UBE2D3,CISD2,AUTS2,FXR1,EPHA5,FOXO3,DNAJC25-GNG10,GNG10,PURB,ETV5,ROBO2,WAC,ZNF592,IPO9,CADM2,PRTG,SLC8A1,CBX5,SRF,GOLGA3,SSH2,AMBRA1,PEG10,CUL3,TEAD1,KDM4A,ESRP1,WASF2,LSAMP,CDC42BPA,ZFR,ATXN1,TLR4,FRY,PDP2,CDH1,PRLR,PSD3,IVD,GOLPH3L,SOS1,RORA,YWHAG,MACF1,LYSMD2,TBC1D4,TMEM182,TULP4,EEF2K,FAM107B,PRDX6,TPM3,NDUFA2,EYS,NUP50,AFF1,LIN28B,RNF38,TET2,NFIA,AP3B1,ZNF24,ANTXR2,UBE2Z,STRN,TIA1,ACVR1B,TES,MSRA,RNF168,CENPP,ADD3,PPARGC1A,MANBA,CLSPN,ZNF682,SATB2,SMAD5,CASD1,BTBD7,TRDMT1,IPPK,TAOK1,HEXIM1,AKT3,TTC33,KRIT1,AK4,TTC7B,CHD7,PATZ1,RSBN1,RAPGEF6,OGFOD1,IRGQ,TNRC6A,GFPT1,DOCK4,GLIPR2,STAG3,SPHKAP,MSL2,C18ORF54,AP1S1,GNAI1,ZMYND11,DOCK3,PEX2,PTPRG,MIP,STX17,INTU,SNRPE,ARID3B,RYBP,DCUN1D5,NUDT21,ZCCHC2,RPTOR,CLEC2D,IL6ST,GNAS,ZNF676,FBXL3,FNIP1,FAM91A1,TTPA,SOX6,TFPI,YOD1,ANKIB1,MEIS1,SLC6A1,LIMK2,RBMS3,BNIP2,CNST,PRKCI,BRAP,VPS53,DLG1,SLC38A2,SLC39A10,SETD2,TMEM135,ANKRD29,XPO4,TTC39B,HSDL1,TMX1,NUDT4,GIGYF2,HCN4,HMGN4,NDFIP2,CADM1,CALN1,LIMD1,RBM26,AP1AR,UHMK1,CCNT2,CBL,NCOA3,C6ORF89,EXOC6,TWSG1,FOXN4,LEMD3,ZNF98,FBXO10,BDP1,TRANK1,UBE2H,RNF4,FBXO40,ZFP1,MDK,FOXK1,ELF2,IGDCC4,TIFA,POLR3F,LONRF2,STAP1,ACSM3,MDM4,RAP1B,TNK2,FAM120AOS,CNOT2,FAM13A,CTSK,TLK1,SPOCK1,CYCS,SNX27,MDM2,UBE2D1,CSNK2A1,TOB2,LIPH,STARD3NL,ANKRD13C,APLP2,FBN1,DPP4,OLA1,WWTR1,KCNA1,POGZ,MAP1B,SS18L2,ZBTB26,LEP,IRS2,MAP3K3,PDLIM5,DNAJC6,ZNF564,HELZ,SPSB4,CHST3,GSTA1,CRBN,FAM98A,ZIC1,TBL2,ZMYM4,M6PR,NFIB,PRKCE,RSBN1L,SRGAP1,PTPRQ,SAMD12,CFDP1,DCP1A,CAB39,PLAG1,FAM117B,PRMT2,COX16	NA	NA	NA	NA	NA	NA	NA	NA	NA	NA	NA	NA	NA	NA	|
KEGG:04931	KEGG	Insulin resistance	0.0228	1.64	108	812	23	8484	PTPRF,PPP1R3A,CREB3L4,MLXIP,CRTC2,SLC27A6,TBC1D4,CREB3L1,PPARGC1A,PRKAA1,AKT3,GFPT1,INSR,RELA,PPARGC1B,NFKB1,MLXIPL,CD36,TNFRSF1A,MAPK10,NFKBIA,IRS2,PRKCE	NA	NA	NA	NA	NA	NA	NA	NA	NA	NA	NA	NA	NA	NA	|
GO:0001764	GO:BP	neuron migration	0.0233	1.63	189	1716	34	21026	YWHAE,AUTS2,SDCCAG8,BBS1,FGFR1,SRF,DCC,FYN,BARHL2,CTNNA2,FAT3,ZMIZ1,ARHGEF2,APBB2,GPM6A,SATB2,MARK1,GPR56,ASTN2,WDR62,LRP12,TYRO3,AXL,ASTN1,UNC5C,MDK,NAV1,SPOCK1,SEMA6A,NTN1,MAP1B,NTRK2,HSP90AA1,NRP1	0.0198	1.7	189	1699	34	21026	YWHAE,FGFR1,DCC,FAT3,SDCCAG8,GPM6A,ARHGEF2,MARK1,ZMIZ1,FYN,APBB2,SRF,SEMA6A,SPOCK1,WDR62,AXL,MDK,CRK,CTNNA2,DCLK1,NR4A2,SATB2,GPR56,KIAA0319L,NRP1,HSP90AA1,CELSR2,DRD2,PEX7,ALKBH1,FBXO45,ACAP3,LRP12,PRKG1	NA	NA	NA	NA	NA	NA	NA	|
TF:M11399_1	TF	Factor: Fli-1; motif: NACCGGAWWTCCGGTY; match class: 1	0.0236	1.63	11799	1867	1185	20092	PITPNM2,ABCB9,MPHOSPH9,ARL3,SFXN2,SBNO1,TRIM8,NKAIN2,SPATS2L,KCNG2,NRBF2,CNNM2,YWHAE,SUFU,GNAI2,LETM2,TUSC2,CYB561D2,PCDHGC4,CCDC62,ATP6V0B,METAP1D,LSM1,HYAL1,RASSF1,NEGR1,ARHGAP1,SPTBN2,PCDHGC3,BAG4,ZMYND10,NEK4,RBKS,WSCD2,GLT8D1,LINGO1,DDHD2,PTBP2,NT5DC2,UBE2D3,HAT1,TYW5,SLC9B1,STAB1,JOSD2,ZSCAN31,AUTS2,MRPL33,PGBD1,PELI3,ZDHHC24,SOAT1,ZSCAN9,TCF12,PNO1,DPP3,CTSF,PPP3R1,FXR1,EPHA5,ZKSCAN3,ALAS1,LIG4,KLF6,FOXO3,SCHIP1,STK32B,TLR9,PURB,ETV5,NQO1,GEMIN6,ROBO2,NFAT5,GLYCTK,DGKI,MTMR2,CACNA2D2,MYBPC2,YBX3,PITPNC1,WAC,ANKRD13B,DENND4A,PPP1R3A,IPO9,CEP57,EVI5L,FGFR1,FAM76B,SAMD3,ZFAT,TMC1,PRTG,CREB3L4,POLG,UGCG,ATG13,CRTC1,SLC19A2,HCN1,PEPD,ITIH1,EMB,TGFB2,SEC11A,ST3GAL3,MLXIP,SRF,CRTC2,GOLGA3,SLC2A4RG,ATP8A1,KLC2,RBM6,RAB11A,PPP1R13B,PSD,SGCE,SSH2,NOB1,DCC,CERS6,VPS37B,DENND4B,GBF1,WDR73,PCDHGA12,NRXN1,SLFNL1,SLC39A1,MYCL,BCL2L12,TOR3A,FANCL,KCNIP2,HNF1A,PEG10,RALGPS1,PTK7,DHX57,AKIRIN2,SMG6,ZFYVE21,KDM4A,ZNF408,IRF3,GRM4,PCDHGB7,FSBP,ESRP1,ACBD4,WASF2,GATAD2B,IPO13,GALM,LSAMP,CDC42BPA,KIFC1,PCDHGA11,NPHS2,MTG1,ARFGAP2,SCMH1,WLS,ZDHHC2,SLC22A8,VSIG2,NYAP2,ZFR,PCDHGB6,SKAP1,FANCI,ATXN1,FBXL17,INA,HEATR5B,RABGGTA,NEBL,PPIA,PCDHGA9,RBM14-RBM4,DOCK7,FAM120B,HARBI1,OASL,PACS1,USP1,CD47,SLC35A1,PDP2,NMB,ZNF860,DOK2,SLX4,PCDHA4,OSMR,ANKLE2,CDH1,RAB1B,CUEDC2,AGAP1,FOXRED2,IK,MXD1,PRLR,ZNF391,HORMAD1,PTPN9,ESAM,SOS1,RORA,POM121L2,SLC4A1AP,SLC6A9,YWHAG,YWHAB,FOXO6,WDR82,NFE2L1,CDIP1,PARD3,SNX8,PCDHGA8,TAOK2,SLC47A1,TBC1D4,SCAF1,CAV2,ADAR,FRMD5,POMC,PCDHGB4,EEF2K,HCAR3,PDZD8,NUP210L,FAM107B,SLC9B2,MST1R,PCDH9,MAN2A1,RICTOR,TFG,ZNF184,PRDX6,SIPA1L3,BPTF,GGH,PSMD14,NDUFA2,CHMP6,SLC8B1,BATF2,DGKZ,TPCN1,ZSCAN12,IGSF9B,ZFPM2,LRRC25,SLC25A2,OSBPL10,PLEKHA6,FURIN,PCDHGA6,EHBP1L1,ZSCAN5A,CTPS1,PCDHGA5,GDF15,JADE2,ZNF407,HRH4,NUP50,PCDHGB2,SFPQ,INO80E,MLEC,ZFYVE26,PKNOX1,SCUBE3,CTNNA2,TRHDE,PLEKHB1,AFF1,UNC80,EIF3B,FAM83D,TRIM66,ZNF385D,DPH1,MORN2,RYK,ACADS,RIMS2,RNF38,ARFRP1,CCDC24,RAB6A,PBX3,RARB,ACSM2B,CREB3L1,TET2,NFIA,FOXB1,STK24,ZNF24,COMMD10,ZNF490,ZGPAT,HMGA1,RCAN2,SERPINB4,ANTXR2,KCNJ4,TSPAN5,UBE2Z,PCDHGA3,GRM7,XPO7,EIF6,PCDHGA2,STRN,SYNE4,TIA1,ZMIZ1,ACVR1B,TMEM200A,GAD2,SLC9A9,LEPR,PNPO,CD27,NSUN3,TES,RTEL1,RNF168,ITPR3,TRIT1,DDX23,ANXA4,ARHGEF2,CBX1,PCNT,MMP24,ADRA1D,HARS2,VPS16,PCDHA9,ARRDC4,EIF2AK2,SLC29A3,SNX14,GALNT2,CLSPN,ZSCAN23,PPP4C,GRIN2A,APBB2,MON1A,KCNH7,CCDC181,ZNF165,SAMHD1,GPM6A,DCAF11,XPNPEP1,TRAIP,DIAPH1,SATB2,OPCML,SMAD5,TMIE,DOC2A,CASD1,ISYNA1,DPYD,ANKRD12,ANGPTL2,FAM181B,TAF5,PRSS50,CIT,LEMD2,MAML3,BTBD7,RFX3,TRDMT1,OSBPL6,PLBD2,MOV10L1,BCL11A,ST14,SNX11,SNF8,ODF1,KHK,RANBP17,PRKG2,SLPI,ARNT,MGLL,PCDHA12,IL26,BTBD9,AFF3,ACSM1,CTH,IPPK,SNRPG,PLEKHH2,TAOK1,GPR56,ITSN1,ZNF653,PPP1R14B,HEXIM1,VPS33B,DPP10,CDH3,GEMIN7,UTRN,TSPAN2,ITSN2,CYP7B1,KNCN,TOMM5,ASIC1,CSMD1,AKT3,ZNF44,CGREF1,WDR53,ZFR2,KIAA1614,DNMT3A,LRRC8D,TTC33,ILKAP,ATG16L2,KRIT1,HNRNPD,KLC1,STRN3,ZFAND5,PHTF1,ALPK3,AK4,TTC7B,LDLRAP1,ASTN2,TYK2,NPSR1,RARS2,CHD7,RAB22A,EGFLAM,INTS12,PATZ1,RAD52,GTF2IRD1,RSBN1,LZTS1,TMEM219,RAPGEF6,FAM20B,UBL7,GSTCD,HEXIM2,OGFOD1,SERPING1,GLS2,IRGQ,BRINP1,GFPT1,GIP,PNPLA5,EGR2,DOCK4,MICU3,PTPN13,EFHB,MAEA,GABRA4,LRRN4,BRINP2,DDX54,GRM1,SDR42E2,GLIPR2,ZNF202,STAG3,FNIP2,ELOVL7,ORC3,JMY,AMN1,CTBP2,ERF,SPHKAP,PARP12,RNASEH2C,MSL2,EXOC6B,CHST12,KAT5,COMMD6,AP1S1,SLC28A3,KCNJ3,SPECC1,GCDH,UBE2E2,SPOCD1,ARAP3,LMO7,CRTAC1,SIL1,ZC3H7B,MARK3,PXDC1,CCDC171,HS1BP3,KIF2C,ZMYND11,HOXD10,MED19,ARL14EPL,TRMT1L,SPOP,TMEM120B,WDR62,TMX2,PACSIN3,MSANTD2,MAPKAPK3,GSK3A,DOCK3,RLN1,PTCH2,PPIL2,PSMG4,EIF4G1,PEX2,PTPRG,ZNF217,IP6K3,ZNF589,MIP,TXNL4A,ADCY1,MBTPS1,PTPRT,GLDN,NPAS3,ACSL6,LRP12,DZIP3,C1QL2,RANGAP1,INTU,PRC1,RITA1,KCNA6,ZDHHC5,SNRPE,SNAP91,INSR,SLC1A2,CTNND1,AGBL5,KCNK4,SLC22A15,ARID3B,RYBP,FBXW7,PPP2R5E,BCAR1,NUDT21,DIDO1,PLEKHD1,ZSCAN30,EIF5,DYRK1A,ZCCHC2,CACNB3,RPTOR,LARP7,TLE1,MAPKAP1,LSM7,GAL3ST3,IL6ST,SFMBT1,CABP1,MCUR1,GNAS,ZNF676,SACM1L,GRID1,SLC5A7,PTPRN,PCYT1A,PRR15L,ENOX1,ZNF791,FAM136A,IARS2,SNX20,FAM91A1,ANKS3,TTPA,CLN5,COL22A1,STPG2,PLXDC2,RELA,TFPI,YOD1,SLC35G2,CDH11,TMEM248,FARP1,PPARGC1B,MCM7,TBC1D22A,COPZ2,TMEM214,FAM57B,GDF5,EIF2AK4,EEF1D,SRSF4,CSRP2BP,GLCE,C2ORF50,GANAB,RRM1,ORAI1,IKZF1,CMYA5,BLZF1,INHBE,ANKIB1,PPL,CIC,DRG2,MEIS1,PRRC2C,BCL6,SLC6A1,RNF123,UNC45A,PGAM5,LIMK2,RBMS3,KMT2B,C4BPB,FMO1,IP6K1,BNIP2,GET4,CATSPER1,ARHGEF25,DENND1A,POLR1E,GTF2A1,CNST,TSC22D2,PRKCI,AP4M1,RGS7,ZDHHC14,RNF157,RBM4B,HDAC7,ZNF563,CES5A,IFIH1,ZFYVE9,KRBOX1,R3HDM2,NCAPG2,ACTR3,DPF1,EXO5,SWI5,VPS53,HOXD8,RTN1,CISH,PLXNA2,MFSD10,DLG1,NME7,SLC36A4,CTBP1,VTI1A,ATP8B4,NDUFAF7,DOT1L,SLC39A10,ARCN1,SLC22A23,STIP1,AQP9,TAF6,ZFP91,SETD2,EXTL3,MIA2,SIN3A,C1ORF43,LHFPL3,ORC1,RAB3C,UMODL1,ANKRD29,SPRR2E,ZC3H4,GRIA4,XPO4,C4ORF17,BCL9,CAV1,NDST1,KLF13,MARK4,PDE3B,C2ORF49,ZDHHC23,TTC39B,XRCC3,PPP2R5A,ANKRD27,FREM3,GTF2A2,ZNF684,MSANTD4,RBM25,BBS2,HSDL1,RHBG,NPAS4,BNIP1,ZFP91-CNTF,MORN4,BCL7A,GIGYF2,LRP1,INPP5K,CKB,BPHL,HCN4,TXN2,KIF21B,ALDH4A1,RBM20,RLF,UQCRB,MRPS33,NAMPT,SMIM20,SLC35F4,CADM1,SMYD2,CNTROB,BRMS1,DAZL,APOA5,LIMD1,NCK1,GPC2,RPUSD2,CCND2,TRIM62,KLHDC8A,KLF7,LYPD1,ADO,UQCC1,SMARCD1,DENND2D,POMZP3,MBNL1,UHMK1,HEMK1,KLHL18,IFT122,PSMA1,STK33,CBL,ACAA2,MPPE1,PIAS2,CKAP5,CDC42SE2,NCOA3,PPP2R5B,AVPI1,RAB2A,BTN1A1,LPXN,EXOC6,TWSG1,YAP1,CRLF1,CETP,FOXN4,HSD11B1,LDB2,AOX1,IRF4,TKT,RASA1,ZEB2,CNTN5,LTK,MTRR,WNK2,MLXIPL,ZNF98,NME6,MRPL48,DMC1,MYRIP,EDEM2,ZBTB5,DNAJC4,FBLIM1,BIRC5,UNC5C,BDP1,KIF9,UVSSA,TRANK1,UBE2H,BAIAP2,RNF4,ASB4,KNDC1,ATP6V1E2,GIPR,ARMC3,SCAMP1,FBXO40,GAPDH,CDC27,CDCP1,TAF4,IFT46,KCTD7,ZNF160,ZNF397,CC2D1B,SYT14,TXNDC12,PIWIL1,ZFP1,METTL24,MDK,FOXK1,ZNF746,ELF2,CDA,PIK3IP1,WWOX,PTPN4,MTSS1,MEGF8,RAVER1,SPRR2B,RABGEF1,IGDCC4,TIFA,LAPTM4B,MORC2,CCDC83,GJC1,POLR3F,UCHL3,TMEM38A,AGMO,SPATA3,ST6GAL2,ATP6V1D,DTNBP1,B9D1,FKBP10,AGO4,MRPS30,NDUFB9,PLCD1,TNK2,MCM3,RMDN2,FAM120AOS,SOCS4,RILP,MAP3K11,SMIM19,RSPRY1,IFFO1,PROSER1,KCNE1,RFTN1,RNF2,MYO1C,KANK1,CNOT2,CEP250,VASH1,KIF1C,IRAK2,CRYM,FCHSD1,KCNIP3,PLOD2,MAP9,TLK1,FBRSL1,KIF19,IFIT1,ANO3,UBAP2L,ABLIM1,KIF16B,ANXA7,SPOCK1,SSC5D,CYCS,KANK2,SECISBP2L,DNAH11,SP110,SNX27,STMN3,CLIP1,PRPF38A,MDM2,COPS7A,MOGAT1,CD8B,SLC6A20,FGL1,IL20RA,DRC1,CAPN1,PARP2,MACROD1,UBASH3B,CDX1,PANX1,UBE2D1,CCDC153,EXOSC7,MLC1,CASZ1,DHX40,DGKG,ZFP69,DHRS1,TRAT1,FNDC3A,RFX7,CD44,KLHL10,ATG9A,ARL15,C11ORF91,WDHD1,STARD3NL,PPP4R4,FRAT1,DCAF12,CACNA1C,DISP2,NTN1,TMEM204,GALNT4,POC1B-GALNT4,SKOR1,PRDM2,APLP2,RIMBP2,RPL37,FCER1A,SP4,NPHP4,TRIM26,PCBP4,ABLIM3,CLSTN1,ZEB1,ZC3H11A,GLB1L,OLA1,GPN1,PDGFC,CDS1,DNAH3,WWTR1,KCNA1,TOLLIP,CACNA1B,GPR62,EIF3D,TRIM6,EIF3F,RSU1,POGZ,EML3,BEAN1,TPST1,ZDHHC19,CEP170,PSKH2,PDE4A,SYT5,DCTN4,CLHC1,ZBTB26,HSPA14,ZBTB8A,TEKT3,LRRFIP1,CRIPT,PSMD3,TRMT10A,PDE2A,SCFD2,CEPT1,NAE1,NCR3LG1,PSMB4,NFKBIA,CDC40,TUBA4A,COX11,IRS2,SORCS1,UBAC2,PDLIM5,BEGAIN,SIM1,MTA2,ATP9A,LRRC14,NCK2,HELZ,SPSB4,RSPO4,ZBED6,SUV39H2,KCND3,KLHL7,AMBP,CDC16,SHISA6,CHST3,CELF5,SPSB1,KCNA4,GDNF,STMN1,TET1,RHBDD3,SULT4A1,MYOM3,CDH13,VPS13B,BYSL,IKBKE,TAF11,PALB2,SCNN1A,PAX4,COL16A1,WNT11,TEAD3,IDNK,ADD1,ST7,FAM98A,IFFO2,ACLY,RDH11,TMTC1,RNF185,ZIC1,ZBTB8OS,GALNT8,NCLN,LARP1B,CCAR2,ESYT2,CPNE1,AFAP1,FZD1,CAT,ALK,TBL2,NR1D2,KANK4,ULK1,KIDINS220,C6ORF118,PHOX2A,TRIM32,M6PR,VIPR2,CYP2R1,NFIB,TUBB8,TSPAN31,CALCA,DHX35,UQCRC2,NT5C3B,TAMM41,PRKCE,CCDC103,FANK1,RFPL4A,TEX9,RSBN1L,CXCR2,RBM12,SRGAP1,PPP2R3A,ZNF716,ZBTB46,NTRK2,PTMA,SND1,MTMR14,CMTM3,HSP90AA1,AP3D1,CNTFR,NELL1,GABPB1,NHLRC3,STON2,ZNF428,APBA2,NODAL,ANKRD13D,IRF2BPL,SOX15,SPTB,DCP1A,CA6,MELK,TULP1,AMD1,DEFA4,KCTD13,EPHB1,CAB39,PLAG1,NRP1,ANO8,CABIN1,HNRNPLL,STARD3,GPR137,SLC3A1,CWH43,KIF15,DZANK1,C3ORF18,MBNL2,TRIM27,COX16,MED26,THAP8,VKORC1,HPGDS,GSTA2,UNC79,ABCG2,ADAM12,ZNF438	0.00025	3.6	11799	1844	1189	20092	ABCB9,MPHOSPH9,PITPNM2,SPATS2L,SBNO1,RASSF1,CYB561D2,KCNG2,CNNM2,ARL3,SFXN2,YWHAE,HYAL1,NRBF2,GNAI2,LETM2,DDHD2,BAG4,CCDC62,PCDHGC4,ZMYND10,PCDHGC3,NEGR1,SUFU,TRIM8,ATP6V0B,NKAIN2,VPS37B,WSCD2,TYW5,FANCL,CACNA2D2,PTBP2,FXR1,TUSC2,NQO1,KLF6,NFAT5,LSM1,HCN1,FOXO3,EVI5L,RBKS,NOB1,FGFR1,SLC9B1,SAMD3,UBE2D3,MYBPC2,MLXIP,SLC2A4RG,SOAT1,HEATR5B,ARHGAP1,DCC,METAP1D,SGCE,NEK4,PHF7,MRPL33,SEC11A,WDR73,PPP1R3A,GRM4,GLT8D1,EMB,PEG10,OSMR,SCHIP1,ZNF385D,FRMD5,UGCG,PCDHGA12,WASF2,NT5DC2,GLYCTK,HRH4,SLC22A8,STRN,RICTOR,PEPD,DOCK7,PCDHGB7,NEBL,RABGGTA,TTLL10,PCDHGA11,NEIL1,HORMAD1,ALAS1,NMB,STMN3,PCDHGB6,CCDC112,HCAR3,HAT1,PCDHA4,SNAP91,PPP3R1,BTBD7,NFIA,JOSD2,PCDHGA9,GRIN2A,ZNF407,AK4,IRF3,USP1,CSMD1,MAN2A1,EPHA5,BCL2L12,STAB1,PTPN9,IK,DIRAS1,RALGPS1,CHMP6,GGH,CD27,RIT1,PCDHGA8,PNO1,ZNF860,TLR9,SIN3A,ASF1B,ITPR3,BAIAP2,PRKACA,ST3GAL3,PCDHGB4,AGAP1,ZGPAT,CDIP1,NCBP2,LZTS1,TAOK2,KLF10,PSD,RNF168,ADAR,ARFRP1,LSAMP,FSD1,EMX1,UBASH3B,TGFB2,RTEL1,ZFPM2,ARL10,C1ORF216,SYNE4,NDUFA2,PITPNC1,SFPQ,POLG,PCDHGA6,ZFAT,AGO4,PCDHGA5,NUP50,FAM83D,PBX3,PPP1R13B,VSIG2,DIAPH1,RTN1,PCDHGB2,SLC25A2,FAM107B,INTS12,TBL3,GPM6A,ARHGEF2,ANTXR2,KIAA1191,HNF1A,ITIH1,ZNF121,ACADS,SGCB,ARNT,GNG7,ZSCAN5A,INO80E,MSL2,PCDHA9,LEMD2,SLC29A3,CIT,GAPDH,PTPRG,HARS2,ADRA1D,CLSPN,IPO13,ACOX3,IL26,PCDHGA3,ZMIZ1,PCDHGA2,KIFC1,OSBPL10,SMG6,DISP2,ZBTB37,NPAS3,ZNF426,AKT3,AP3D1,CTNND1,TMX2,ZNF408,PTPRN,SLC4A1AP,MAML3,SCAF1,PNPO,OASL,CPT1C,PCDHA12,MLEC,ZNF653,FTCDNL1,SLC45A1,PRDX6,TMIE,NDUFV2,ANKLE2,PRSS50,RNF4,TMEM248,UBE2E2,TMEM200A,KLC1,ATP8A1,NCK1,MED19,ARAP3,DCUN1D4,BCL6,UTRN,ATG13,YWHAB,GEMIN7,PDE4A,SPECC1,VPS16,UBL7,STK24,ESAM,CCDC171,RBM42,STAP2,DDX23,ZFYVE21,CCDC24,PTPRT,SERPING1,WDR82,FOXB1,INSR,ANKFY1,BCAR1,ZDHHC5,TXNL4A,CREB3L3,SKAP1,APBB2,PCNT,KIF1C,SRF,GSTCD,NFE2L1,AMN1,YOD1,PHTF1,UBE2G1,TMEM120B,MOV10L1,ETV5,GPATCH11,GPR26,SLC35F4,EIF2AK2,FOXN3,EHBP1L1,TTPA,IFFO1,TET1,KIF2C,NELL1,HOXD10,MAN2C1,SLC9B2,MARK3,ZNF560,HOXD8,CLP1,SLC5A7,INA,PTCH2,BNIP3L,ATXN1,WDR53,PCDH9,DNAH3,BPTF,SIN3B,YBX3,RBM6,KDM4A,AFF1,MST1R,SRSF4,KCNA6,GUCY2D,DOK2,ARID3B,YWHAG,SLPI,CACNA1C,AGO1,FCHSD1,ST14,ANGPTL2,GBF1,CDH1,AQP9,CACNB3,RYBP,FANCI,COMMD10,SMARCD1,FURIN,DOC2A,IP6K3,MCM7,RTP2,KCNAB3,NAE1,STK32B,CACYBP,NFIB,SLC6A20,IRGQ,PITX3,CYP7B1,ANKRD27,CASD1,TELO2,KIDINS220,SPOCK1,WDR62,ATG16L2,RABGEF1,FOXN4,CNTN4,SLC6A9,MARK4,ILKAP,MSI2,CABP1,TRMT1L,CREB3L4,GOLGA3,NDUFAF7,BAAT,ALPK3,DCAF12,TMEM219,TOMM5,CACNB1,LIG4,ROBO2,ODF1,OPCML,UROD,EIF2AK4,SLC35G2,PDGFC,LAPTM4B,DENND1A,PCDH17,TFG,CDCP1,MICAL3,CES5A,ZNF684,SNX14,KIF21B,JADE2,KCTD7,DGKI,TSPAN19,HARBI1,NYAP2,CNTROB,ZIC1,GLCE,GLB1L,RIMS2,TSC22D2,SENP5,IFT140,TYK2,C4BPB,ZDHHC23,PTK7,GALNT4,POC1B-GALNT4,EGLN1,CHST3,EXOC8,MTMR2,CBS,NPHS2,PRKG2,SYT6,PRR15L,SETD2,TMEM38A,CDA,TMEM204,ZNF605,EIF6,UMODL1,RHBG,NDUFA13,NPHP4,CBX1,ZNF589,DGKZ,FREM3,PRTG,TMPO,SCN2B,ELF2,TTLL8,MXD1,SSU72,CDH3,HS1BP3,KRIT1,DHRS1,LIMD1,XRCC3,ATG9A,TEX9,DPYSL4,CYCS,TBC1D22A,WDHD1,SYT14,MORC2,LRRIQ1,DENND2D,PPP2R3A,ZC3H4,AMD1,TSN,RNF157,CEPT1,KCNH7,CRYM,MELK,PDP2,WNT11,LYPD1,DENND4B,TUBA4A,TSC22D4,CRTAC1,PKNOX1,CD8B,PTK2B,EBF2,ADO,RBM25,YJEFN3,CLDN15,SLC39A1,ZNHIT1,UNC79,LDB2,SNX11,MED26,MAPKAP1,FCHSD2,TNFRSF12A,SIRPA,TMTC1,SGTA,LRP1,SALL1,PGAM5,CHRND,CDX1,PILRB,VTI1A,SPRTN,PPP1R21,EFHB,WRAP73,DZANK1,PARP12,DNAJC2,FZD1,PATZ1,TBCB,FNDC3A,YAP1,COL16A1,GLUL,TOLLIP,CRTC2,GAL3ST3,COL22A1,MIA2,NHLRC3,PROSER1,CALR3,COX11,RNPS1,AOX1,NUP210L,GLIPR2,MDK,TIA1,RYK,SYT17,LHFPL3,GAB4,SFMBT1,DPF1,DCP1A,GATAD2B,CHST12,CWH43,RRM1,NODAL,SPSB4,ANXA7,RORA,DNMT3A,MON1A,CYB5D2,EXO5,PPP4R4,CEP57,CELF2,CENPL,TTC39B,EIF3B,ZNF217,PLXNA2,PCYT1A,SIX3,RFX3,DNM1,HECTD3,CADM1,PLEKHD1,TCP1,BCL9,SLC9A9,PPIL2,ANKRD12,SLC47A1,IGSF9B,NIP7,UBXN7,SPDYE3,SLC28A3,SCAMP1,ZCCHC2,ARFGAP2,UBE2D1,GATAD2A,BATF2,ABCG2,FMO1,FAM91A1,CLSTN1,BCL7A,BEAN1,RSPRY1,RFX7,CRMP1,KLF16,STAG3,PSMD7,PSMD3,UNC80,ARVCF,RSBN1,SACM1L,ANKZF1,PPFIA4,MFI2,FAM57B,ALDH3A1,CTNNA2,MLC1,CPN1,WTAP,PCDH7,OGFOD1,KLF7,GIPR,PDE4B,SNRPG,EXOC2,EEF1D,SLC35A1,ISYNA1,PRKD3,RFPL4A,SH3PXD2B,VSX1,CALHM1,YIF1A,ANKS3,FAM120B,MOGAT1,IRAK2,IRF2BPL,DYNC1LI2,ANO3,APBA2,MGRN1,RHOG,TIFA,FNIP2,CHCHD6,SLC6A1,PPP2R5A,PPP1R37,KLC2,TOR3A,KCNIP3,AJAP1,NME6,TTC7B,USP28,SAMHD1,SOCS4,EIF4G1,KIF9,INCA1,ABCB6,DCTN4,ITM2C,GALNT8,ONECUT2,ZDHHC2,TTK,SLC36A4,ARL14EPL,SLC41A3,GLRA3,MAPKAPK3,SHANK1,PIK3R4,COMMD2,FAM76B,GABARAPL2,ZFP69,LCE1D,C11ORF91,GRM1,ZNF214,RBM14-RBM4,XPO7,AIG1,CLHC1,GEMIN6,DRC1,RPL37,DCLK1,TMTC4,EGR2,RAPGEF6,PLEKHJ1,RNF19A,UVSSA,UBR2,CDH15,PLOD2,NDUFB9,FBXO3,RACGAP1,FAM20B,TAF6,SCNN1A,JMJD6,PPM1A,CMTM3,ZNF500,ZNF433,LIPA,KCNA1,SIGIRR,ZEB2,CD47,STON2,SLC36A1,RNF2,GANAB,ANKIB1,ENO3,FSCB,CSTA,M6PR,BCLAF1,PRLR,KBTBD8,PRSS57,MIA3,CEBPZ,TMUB2,TRMT10A,KDM3B,NKX1-1,TEKT3,ABLIM1,NLRP14,MAGI3,ANKRD24,PATL2,RARS2,NAT8L,NTM,ING3,ZBTB8B,GMFB,BBS2,KCNE1,MPP7,GPR107,HS6ST3,UBAP2L,MTSS1,LATS1,CTDSPL2,DVL2,KLHL18,ECD,CCNE1,RAB1B,DIDO1,DNAJC9,POC1B,CREB3L1,UGP2,GALM,FBLIM1,NUDT21,PSMC2,MRPL18,FOXK1,ZFP82,LRRC8D,UBE2H,WWC1,ABCG1,STMN1,ZBTB47,PHLPP1,SLC39A3,ALDH1A2,TNK2,ZNF878,IGDCC3,PDGFRL,GNRH2,ZBTB8OS,SORCS1,RSPO4,TRHDE,SLC9C2,TSPAN16,KCNK4,PARP1,SBK1,RBM20,COPZ2,SMYD2,FOLH1,FAM193A,ZBTB7C,ZNF862,TRNT1,PTPN4,RCAN2,GLDN,FAM149B1,FLOT2,ETF1,ACSL6,SYT5,TSNARE1,C1ORF43,RNF24,LRRC9,ACADVL,SLC19A2,BAG3,APLNR,BDNF,EPHB1,PLB1,ACAP2,ZBTB8A,TTC33,CNST,SPNS2,CTSF,CISH,NRXN1,ZBTB46,ACTR5,KNCN,COG8,NFKBIA,STEAP2,PURB,PIP5K1B,MTFR1L,CNR1,THAP8,LSM10,TAF11,FBXL17,NR4A2,CPEB2,TYRP1,RBM15,SP4,GJC1,KCTD9,TRAM2,SP110,IL11,SATB2,HMHB1,GPR56,KLHDC3,GHITM,SEMA5B,MRPS5,PTPRU,C9ORF43,PPP3CC,LINGO1,ANHX,TDRD7,ZSCAN12,DLG1,PPP2R5E,MYRIP,KCTD13,PCBP4,KIF16B,CDC42SE2,KIF26B,HMGB1,UBAC2,HSPA9,GPR62,DIP2A,DUSP7,PRKCE,SNX27,COPS7A,HEMK1,ROPN1B,DMRTA1,GCDH,SPTBN2,CTSO,C4ORF17,PSMA1,RGS7,PIWIL1,C12ORF42,SPDL1,ANO9,SERPINB1,CLK3,ARRDC4,RAD52,ZMYND15,SLC22A4,FOXN2,ZSCAN31,ZDHHC8,RPL6,DOT1L,GALC,PAG1,CA6,EIF3J,U2AF1,EPHA8,KRT7,TNFAIP1,TWSG1,FER1L6,SLC4A2,PHOX2A,PDE9A,ZFP1,NMD3,RELT,HELZ,PTPN11,IFIT5,CHP2,FRAT1,ZNF24,CYTH1,BCL11A,PAQR7,DNAAF3,LY6K,CACNG3,TMEM33,C5ORF22,POLE3,EIF5,PDE3B,PDCD10,TRIM62,PGBD1,COX16,KCNJ15,CAT,ANKRD13B,KIAA0319L,ZC3HAV1L,ZNF428,EPN2,GOLT1A,TMEM108,CEP120,FGF9,SLC40A1,RNF167,ZKSCAN2,SLC35C1,TNFRSF10A,TYW1,RSBN1L,ELOVL7,ORAI1,TPRG1L,MICU2,SNX2,STRBP,JPH1,CST2,AADACL4,GTF2A1,HECTD4,SSBP3,TAF5,WDFY3,DLG4,HMGA2,MAU2,KIF27,FAT1,TMEM30B,LRRC37B,RERE,NRP1,ACTR3,VPS33B,FAM136A,CTNND2,B9D1,PDF,ZNF880,PPL,LRBA,COL19A1,MAVS,ATPAF1,CD226,CAPN5,UHMK1,CDH13,SNRNP48,EFCAB7,TMEM150B,NSF,MSANTD2,TOM1L1,GALT,UBXN4,HSP90AA1,NSUN7,BAG5,HSD3B1,ACAA2,CCDC60,SATB1,ZBTB39,ATP13A2,EMC10,ZNF197,CKAP5,MEGF8,WNT3,VPS25,NPC1,RNF112,ZFAND2B,ATP6V1H,ZNF268,PPP2CA,PLCD1,ANKS1A,GCLC,POLR3F,FAM181B,FAM162B,OSBPL2,CKB,SPHKAP,ZNF140,G3BP2,FIS1,NACC2,SORCS3,GRID1,INPP5J,GPN1,SDR9C7,ST7,SOX15,CCDC83,MCUR1,OLA1,ARHGEF25,GABPB1,GFPT1,RNPC3,FOXRED1,DTD1,CELSR2,MTMR3,KANK1,MAEA,TANGO2,MYO1C,SMG5,CNTD1,ZNF891,ARMC3,PLEKHB2,ZW10,CD55,MYOM3,CCDC78,STXBP4,PDLIM5,USP36,SLITRK3,UBE2R2,TRMT2A,ST18,CD8A,SIX6,CAB39,SPAG1,SSR2,BTBD9,PLAUR,RNF214,DRD2,ZEB1,HPGDS,FAM118A,ETV3L,SF1,ANKRD54,MYSM1,PPP1R12A,DZIP1,TFB2M,CALCA,COMMD5,RIPK2,ENO2,CPN2,CPQ,GATM,ZDHHC7,HSPD1,USP24,ACSM1,ADAM12,ORC3,DENND4A,TYR,PEX2,NXPE4,ZNF606,GFPT2,KCNJ3,KRCC1,DSC1,RPS6KA4,TXNDC15,NAA25,ZNF534,ELAVL1,CHST10,PREP,ATAD3A,SDHB,CCDC103,MTDH,CCDC12,FBXO45,CHURC1,ITGB3BP,PAX5,GAL3ST4,ALKBH2,CHERP,CELF3,SLC22A5,SMAD2,PKIA,SWI5,TCOF1,BRCA1,DPH2,DOCK6,KCNA4,SEMA7A,CDK12,BPHL,RNF103-CHMP3,FAM120AOS,IL11RA,VPS53,MANF,UBTF,CHD4,GPAM,FBXO33,PALD1,WNK4,ZFAND2A,LIN37,MPPED2,SP6,CHMP3,MED12L,MICALL1,SPINK4,TMEM221,RBCK1,TRMT44,RPS7,PLD5,UTP23,NRDE2,SCML4,WWOX,DAP3,ZNF160,ACAP3,LRP12,CYB561,PRKG1,PDLIM3,DHX57,SOX10,FCER1A,GRPEL2,ZFYVE26,ZNF700,KIFC2	NA	NA	NA	NA	NA	NA	NA	|
TF:M00425_1	TF	Factor: E2F; motif: TTTCGCGC; match class: 1	0.0237	1.62	5512	1867	594	20092	ABCB9,ARL3,SFXN2,SBNO1,CDK2AP1,NKAIN2,KCNG2,NRBF2,SUFU,LETM2,TUSC2,CYB561D2,C2ORF69,REEP3,ATP6V0B,RASSF1,PCDHGC3,GNL3,PTBP2,PBRM1,UBE2D3,HAT1,SLC9B1,AUTS2,MRPL33,BBS1,DPP3,FXR1,ETV5,ROBO2,NFAT5,MTMR2,CACNA2D2,MYBPC2,YBX3,HUS1B,WAC,ANKRD13B,PTPRF,ZNF592,DENND4A,AXDND1,AMFR,CEP57,EVI5L,COPZ1,FAM76B,ZFAT,CREB3L4,POLG,UGCG,LHX2,SLC19A2,HCN1,SEC11A,CBX5,ST3GAL3,NMT1,RBM4,CRTC2,GOLGA3,SLC2A4RG,RAB11A,PSD,STAG1,SGCE,DCC,CERS6,WDR73,AMBRA1,SLC39A1,MYCL,TOR3A,TMEM209,SDF4,KCNIP2,PEG10,PTK7,AKIRIN2,HNRNPA1,SMG6,GRM4,PLCD3,WASF2,DCAKD,CDC42BPA,KIFC1,PCDHGA11,ARFGAP2,NKAPL,WLS,ZDHHC2,FANCI,SYNE2,SYT1,FAM120B,USP1,CD47,GRAMD1B,TOX,ANKLE2,FOXRED2,IK,PRLR,ZNF391,GOLPH3L,HMOX2,POM121L2,SLC4A1AP,FOXO6,LYSMD2,WDR82,NFE2L1,CDIP1,PARD3,TAOK2,IQCD,CHFR,ADAR,TMX4,ZMAT2,POMC,PCDHGB4,EEF2K,TSHZ3,MST1R,MAN2A1,RICTOR,ZNF184,SIPA1L3,BPTF,MPC2,GGH,PSMD14,NDUFA2,PCGF6,CCS,PDCD11,CHMP6,BARHL2,ZKSCAN8,TPCN1,IGSF9B,PCDHGA6,PHF20L1,PCDHGA5,JADE2,ZNF407,NUP50,ZCWPW1,INO80E,NMRAL1,PC,RIMS2,ARFRP1,CCDC24,PCDHGA4,TET2,STK24,ZGPAT,TNFRSF6B,KCNJ4,TSPAN5,USP6NL,XPO7,PCDHGA2,TIA1,ZMIZ1,ACVR1B,GNAL,SP2,LRIG3,NSUN3,TES,RTEL1,RNF168,ITPR3,ANXA4,SORL1,HARS2,VPS16,ARRDC4,ADD3,SNX14,PPARGC1A,MANBA,CLSPN,ZSCAN23,PPP4C,MON1A,KCNH7,ZNF165,SAMHD1,XPNPEP1,CASD1,ANKRD12,TAF5,MAML3,MARK1,MOV10L1,ST14,RANBP17,PRKG2,BMP2K,SSBP4,AFF3,TAOK1,ITSN1,DCAF6,PPP1R14B,HEXIM1,VPS33B,DPP10,UTRN,ITSN2,CYP7B1,KNCN,WDR53,ZFR2,LRRC8D,TTC33,ATG16L2,KRIT1,HNRNPD,STRN3,ZFAND5,TTYH3,AK4,ZIC4,CHD7,EGFLAM,PATZ1,RSBN1,RAPGEF6,SERPING1,IRGQ,BRINP1,TNRC6A,EGR2,DOCK4,PTPN13,EFHB,MAEA,NFU1,BRINP2,DDX54,SDR42E2,GLIPR2,ZNF202,STAG3,BACE2,CHRNA7,AMN1,CTBP2,SPHKAP,COMMD6,C18ORF54,KCNJ3,RBFOX1,CRTAC1,ZC3H7B,MARK3,PXDC1,HS1BP3,ZMYND11,TMEM120B,WDR62,PACSIN3,MSANTD2,MAPKAPK3,RLN1,PPIL2,EIF4G1,PEX2,PTPRG,ZNF217,PCDHAC1,ADCY1,MBTPS1,PTPRT,ATG5,LRP12,RANGAP1,RBL1,PRC1,RITA1,KCNA6,ZDHHC5,C11ORF58,SLC1A2,ENSA,CTNND1,SNRPD2,ARID3B,RYBP,NUDT21,DIDO1,PLEKHD1,EIF5,ZCCHC2,CACNB3,CBLN2,LARP7,TLE1,LSM7,IL6ST,SFMBT1,MCUR1,GNAS,COQ4,SIAH3,FBXL3,SLC5A7,YTHDC1,FNIP1,COL22A1,PLXDC2,YOD1,CDH11,FARP1,MCM7,GDF5,EEF1D,CSRP2BP,GLCE,CDC25A,ORAI1,ANKIB1,PPL,CDK6,PRRC2C,PGAM5,LIMK2,FAM228A,C4BPB,IP6K1,BNIP2,ARHGEF25,POLR1E,GTF2A1,CNST,TSC22D2,AP4M1,CCDC88B,ZFYVE9,EXO5,HOXD8,SUSD4,SLC36A4,AXL,SLC39A10,SLC22A23,STIP1,TAF6,PDE1C,ZFP91,SETD2,MIA2,SIN3A,C1ORF43,ORC1,CAV1,MARK4,C2ORF49,TRUB2,PTPRS,ZDHHC23,PPP2R5A,ANKRD27,RBM25,BBS2,HSDL1,TMX1,NPAS4,ZFP91-CNTF,BCL7A,GIGYF2,INPP5K,CKB,HCN4,KIF21B,ALDH4A1,RBM20,UQCRB,NDFIP2,CADM1,TMEM200B,DAZL,GPC2,RPUSD2,CCND2,LYPD1,ADO,AP1AR,UQCC1,POMZP3,CCNT2,IFT122,ACAA2,PIAS2,RAB2A,SCAF11,EXOC6,DDA1,TWSG1,YAP1,CRLF1,NFKB1,IRF4,ZEB2,PPIL1,CASQ2,DMC1,ZBTB5,SPRR2F,UNC5C,BAIAP2,RNF4,DDX10,ATP6V1E2,CTNNA3,SCAMP1,GAPDH,TAF4,ATG4C,IFT46,ZNF160,RGS7BP,ZNF397,TXNDC12,MDK,ELF2,MTSS1,RAVER1,PLGRKT,PHF10,RABGEF1,MORC2,GJC1,RORB,ATP6V1D,DTNBP1,B9D1,SRRM1,FKBP10,AGO4,MRPS30,RAP1B,MCM3,FAM120AOS,MAP3K11,PROSER1,AP5B1,CEP250,SNRK,VASH1,TGOLN2,MBD4,KCNIP3,BTF3L4,MRPL21,ACE,UBAP2L,KIF16B,ZNF638,CYCS,KANK2,STMN3,PRPF38A,MDM2,CDX1,PANX1,VWDE,NXPH2,EXOSC7,RHPN2,WDR25,DHX40,DGKG,DHRS1,CSNK2A1,FNDC3A,ROCK2,RFX7,CD44,FRAT1,GALNT4,POC1B-GALNT4,SKOR1,TNFRSF1A,CD9,APLP2,SP4,TRIM26,PCBP4,CPNE5,FBN1,ULK2,ZNF836,ZEB1,GLB1L,CDS1,EIF3D,RSU1,TPST1,CEP170,SYT5,SS18L2,HSPA14,CNIH1,CRIPT,PSMD3,CEPT1,NCR3LG1,PSMB4,ZRANB3,IRS2,SORCS1,SNCA,DNAJC6,MTA2,ATP9A,AKIP1,LRRC14,NCK2,ZNF564,SPSB4,SUV39H2,ANKRD44,KLHL7,KIAA0586,MDN1,KCNA4,RHBDD3,COX8C,NEURL4,PRKAR2B,TMTC1,ZIC1,ZBTB8OS,AURKA,EIF4G2,NCLN,CCAR2,ESYT2,FZD1,ARHGAP18,TBL2,NR1D2,KIDINS220,SKI,PHOX2A,GTF3C6,M6PR,CYP2R1,NFIB,TUBB8,CUL7,GLI2,DHX35,TAMM41,RSBN1L,ZNF518B,ZBTB46,NTRK2,PTMA,SND1,CMTM3,CNTFR,NELL1,NHLRC3,STON2,ZNF428,NODAL,SHFM1,ANKRD13D,LRP1B,MELK,AMD1,PLEK2,FUT8,EPHB1,ENOPH1,ANO8,CABIN1,STARD6,HNRNPLL,GPR137,PRMT2,CWH43,KIF15,MED26,THAP8,VKORC1	NA	NA	NA	NA	NA	NA	NA	0.0201	1.7	5512	1207	399	20092	NRBF2,ABCB9,KCNG2,REEP3,AMFR,NKAIN2,PCDHGC3,SBNO1,ETV5,PTBP2,CDK2AP1,TUSC2,RASSF1,CYB561D2,C2ORF69,HUS1B,STK24,GOLGA3,STAG1,CHFR,MRPL33,UGCG,LETM2,CHMP6,PATZ1,NFE2L1,AK4,RBM4,FXR1,ANKLE2,LIMK2,SYNE2,FSD1,SPRTN,MTMR2,MST1R,PCDHGA11,ASF1B,ZNF605,IK,TOX,CEP57,PCDHAC1,CBX5,ATP6V1D,ZMAT2,MYBPC2,HNRNPA1,CACNA2D2,PRKACA,KRIT1,GOLPH3L,IRS2,MAML3,COQ4,MON1A,FAM76B,ZBTB5,STMN3,SLC2A4RG,GRAMD1B,NUDT21,NDUFA2,GLUL,PCDHGB4,NFAT5,KCNJ4,PLEK2,SLC19A2,EIF2S1,PGAM5,POLG,TES,RIMS2,RYBP,CCDC88B,ARID3B,HARS2,ATG16L2,CCS,PCDHGA6,SP2,AP1AR,SFXN2,PCDHGA5,DCC,TIA1,HCN1,ZSWIM6,SMG6,RPL6,STAG3,WDR89,ELF2,RICTOR,GRHPR,PCDHGA4,GRM4,KHNYN,ATP6V0B,SEC11A,PCDHGA2,VWDE,CD9,RTEL1,ZIC4,CHD7,WDR73,ZFAT,SPHKAP,NUP50,ANKIB1,ARL3,PARD3,WASF2,TRUB2,ZNF407,TMX4,ZNF577,DCAKD,ZNF592,LYPD1,BPTF,SLC1A2,MED26,SGCE,ECHDC3,USP1,TNFRSF6B,MARK3,PRKG2,PHF1,EGR2,MAN2A1,ADAR,LHX2,PRLR,ULK2,AMN1,BBS2,ABRACL,ZGPAT,SLC4A1AP,AXDND1,ARFRP1,EFHB,ZNF423,ARRDC4,MRPS16,XPO7,EFCAB6,STRBP,CACNB3,PJA2,FAM120B,MCM7,BBS1,AGO4,RNF168,TAOK2,ZDHHC8,ZBTB8B,CSNK1G1,BRINP1,PITX3,FANCI,DGKG,GNAL,ABCC8,COPZ1,ZDHHC23,COX8C,CKB,DUS3L,MARK1,HAT1,EVI5L,YBX1,NR4A2,SMG5,PEG10,CYP26C1,GPC2,PPARGC1A,POLR1E,ITPR3,TTC33,SYT5,KCNAB3,YJEFN3,ZNF560,TAF7,SLC45A1,IP6K1,BAIAP2,RBM20,SUSD4,INTS9,INO80E,RAPGEF6,PTK7,NIP7,CTNND1,AFF3,CRTAC1,CCDC92,AGPS,RAB11A,PPIH,CBS,CLSPN,FNIP1,TNRC6A,IFT46,PHLPP1,NXPH2,TXNDC12,TBC1D1,DPP3,PRPF38A,RCBTB2,MFSD11,TMEM209,INPP5K,GNAS,MAPKAPK3,UFL1,XPNPEP1,SLC39A10,TTYH3,GLG1,RSBN1,KIDINS220,YBX2,HAUS5,MELK,ANKLE1,NEIL1,VPS13D,SRRM1,PSD,WDR1,EMX1,ADCY1,SNCA,OSBPL2,SUFU,GAPDH,PSMB4,BCLAF1,SRSF9,COCH,ZIC1,ZNF160,TRIP10,MAGI3,EEF1B2,RANBP1,PC,CARD10,MDN1,RABGEF1,TWSG1,SYT2,PHF20L1,SDHA,NUCKS1,DMC1,KCNIP2,CAV1,SS18L2,ZNF649,ELP5,CYP7B1,ZNF155,NODAL,CLP1,RBFOX1,TAOK1,LCA5L,PHTF2,PXMP2,GNG7,RACGAP1,CDIP1,CNIH2,NDUFS1,TRUB1,DNAJC9,TSC22D2,ZNF518B,BAG5,TBL3,GNAO1,PDE1C,TRAPPC9,FBXO33,BTF3L4,EVA1C,NUP205,RFWD3,ACAA2,ZNF813,CTDNEP1,NKTR,RAB17,JOSD1,CNTN4,CLK3,TNRC18,ZC3H7B,SAMHD1,COG8,RAB5A,DIP2A,THEM6,RAPGEF5,DIDO1,ENSA,NUDT3,CPNE5,ANHX,SNCAIP,PEX2,SWAP70,POLA2,CCDC127,CTDSPL2,ORC1,PPIL2,ACE,SNRPD2,MBTPS1,FAM149B1,IQCD,PCK2,TRMT2A,DCUN1D4,SIMC1,TMEM120B,EIF4G1,SYT11,ERC2,CARHSP1,ECD,ATXN2,TBC1D7,PHF7,ST14,DGCR8,ARL6IP6,ZBTB8OS,CYCS,AJAP1,EIF5,PPIL1,C3ORF38,METTL6,KIAA0319,TPCN1,COL22A1,SEC22C,FZD1,TOM1,BNIP2,WDR62,TGM2,ATG4C,RND2,CHRNA7,TPST1,PLLP,ZDHHC5,HS1BP3,RSBN1L,FBXL4,RPS29,TEFM,RPL35,SLC9B1,FNDC3A,ILF3,NMT1,PTMA,MLKL,SH3GL2,NCLN,ATAD5,GNL3,CPT1C,EPHB1,ZCWPW1,CALCB,GNG4,SERGEF,CYP4F22,EXOC6,ROBO2,PBRM1	|
GO:0048870	GO:BP	cell motility	0.0238	1.62	1793	1716	196	21026	YWHAE,GNAI2,HYAL1,SEMA3F,BAG4,MCTP1,SLC9B1,AUTS2,SDCCAG8,BBS1,FOXO3,SCHIP1,ZRANB1,PTPRF,PTN,CORO6,FGFR1,TGFB2,SRF,ATP8A1,RAB11A,SSH2,DCC,GBF1,ARTN,PTK7,CUL3,WASF2,MAGI2,CDC42BPA,SYNE2,PPIA,DOCK7,TLR4,CD47,HDAC9,CDH1,SOS1,MACF1,FYN,TAOK2,FRMD5,SLC9B2,MST1R,NR4A3,SLC8B1,BARHL2,DGKZ,GDF15,CTNNA2,FAM83D,FAT3,KNSTRN,FOXB1,STK24,SUN1,ZMIZ1,ACVR1B,CDH19,SORL1,ARHGEF2,APBB2,ABL2,ACKR2,GPM6A,SATB2,MARK1,RFX3,TRPM4,GPR56,CDH3,CYP7B1,AKT3,KRIT1,ZFAND5,ASTN2,PTPN22,PATZ1,DOCK4,EFHB,GLIPR2,FGF1,JMY,GNAI1,WDR62,GSK3A,PTPRG,PTPRT,LRP12,INSR,FBXW7,BCAR1,IGF1,MNS1,CDH11,BRAF,CDK6,BCL6,TYRO3,CATSPER1,PRKCI,HDAC7,ACTR3,PLXNA2,NME7,AXL,SETD2,SIN3A,ARHGDIB,CAV1,BBS2,LRP1,ASTN1,BRMS1,LIMD1,NCK1,GPC2,FAT2,AP1AR,PTGER4,BMP7,TEK,LPXN,LDB2,ZEB2,SEMG1,UNC5C,KIF9,CTNNA3,ARMC3,MDK,MEGF8,PODXL2,RABGEF1,LAMC2,STAP1,NAV1,IL10,EPHB2,MYO1C,KANK1,VASH1,ACE,SEMG2,HGF,SPOCK1,KANK2,DNAH11,SEMA6A,MDM2,DRC1,FOXN1,ROCK2,CD44,NTN1,CD9,NPHP4,DPP4,PDGFC,DNAH3,MAP1B,TEKT3,LEP,IRS2,MAP3K3,MTA2,NCK2,PPARD,GDNF,STMN1,TET1,CDH13,WNT11,TTLL6,DLC1,GLI3,ARHGAP18,RND1,SKI,TRIM32,CALCA,PRKCE,EVL,CXCR2,SRGAP1,PPP2R3A,NTRK2,HSP90AA1,NODAL,CCDC39,KCTD13,FUT8,EPHB1,NRP1,ADAMTS12,IQCG	0.00408	2.39	1793	1699	199	21026	YWHAE,HYAL1,GNAI2,BAG4,SEMA3F,FOXO3,FGFR1,SLC9B1,HDAC9,DCC,SCHIP1,PTN,FRMD5,WASF2,DOCK7,PTPRF,SIN3A,FAT3,TAOK2,SDCCAG8,TGFB2,MAGI2,FAM83D,GPM6A,ARHGEF2,MARK1,MCTP1,PTPRG,ZMIZ1,FYN,AKT3,MNS1,ATP8A1,NCK1,BCL6,STK24,PTPRT,FOXB1,ARTN,INSR,EPHB2,BCAR1,APBB2,SRF,FAT2,SEMA6A,TET1,SYNE2,SLC9B2,DNAH3,SIN3B,MST1R,GBF1,CDH1,CYP7B1,SPOCK1,PTPN22,WDR62,ABL2,RABGEF1,ACE,PDGFC,PTK7,CDH19,SETD2,NPHP4,DGKZ,TTLL8,CDH3,KRIT1,LIMD1,PPP2R3A,WNT11,PTK2B,LDB2,LEP,SIRPA,CCL27,LRP1,FOXN1,EFHB,AXL,PATZ1,GLUL,GLIPR2,MDK,FGF1,NODAL,CRK,PLXNA2,CABS1,SIX3,RFX3,CCL19,CDH8,LAMC2,CTNNA2,PDE4B,AP1AR,CCDC39,RHOG,MYLK,SORL1,GNAI1,CRB2,TEK,KIF9,SEMG2,ONECUT2,ARHGAP18,SOD2,DRC1,DCLK1,CDH15,ZEB2,CD47,MIA3,TEKT3,GLI3,RND1,BBS2,CORO6,POC1B,WWC1,STMN1,IL10,CENPV,EVL,EPHB1,SPNS2,NR4A2,TNR,TRPM4,SATB2,GPR56,SEMA5B,PTPRU,KCTD13,HMGB1,PRKCE,FUT8,ROPN1B,SPDL1,SERPINB1,DLC1,EPHA8,TNFAIP1,PTPN11,CUL3,PDCD10,KIAA0319L,FGF9,STRBP,KNSTRN,FAT1,RERE,NRP1,ACTR3,POSTN,CDH13,CCNYL1,HSP90AA1,EMC10,MEGF8,CD81,CCDC141,MYOC,ZNF268,ANKS1A,SEMG1,CELSR2,KANK1,PTPRO,MYO1C,ARMC3,RAC2,SPARC,DRD2,DOCK2,CYP19A1,MYSM1,DZIP1,PEX7,CALCA,PDGFRB,ALKBH1,FSCN3,PRSS3,GPR183,FBXO45,CELF3,SEMA7A,ACAP3,LRP12,PRKG1,PTPRM,SOX10,TNFSF12,CLRN1	NA	NA	NA	NA	NA	NA	NA	|
HPA:0170000	HPA	Endometrium 2	0.0238	1.62	6905	1154	784	10995	PITPNM2,ABCB9,MPHOSPH9,ARL3,VRK2,RILPL2,SFXN2,SBNO1,TRIM8,CDK2AP1,HIP1R,YWHAE,JMJD1C,MRPL11,SUFU,NT5C2,GNAI2,LETM2,CYB561D2,C2ORF69,RASSF1,ZKSCAN4,ARHGAP1,PCDHGC3,BAG4,GNL3,NEK4,RBKS,WSCD2,GLT8D1,DDHD2,NT5DC2,HAT1,ZBTB20,STAB1,CISD2,ZSCAN31,AUTS2,MRPL33,CHCHD3,ZDHHC24,SDCCAG8,TCF12,DPP3,DENR,CTSF,PPP3R1,FXR1,ZKSCAN3,ALAS1,ATF7IP,CUL9,LIG4,KLF6,FOXO3,DNAJC25,ETV5,ZRANB1,NQO1,GEMIN6,ROBO2,SLC25A12,RNF180,NFAT5,GLYCTK,WAC,ZNF592,MED27,AMFR,CEP57,EVI5L,CREB3L4,POLG,UGCG,CRTC1,PEPD,MAD1L1,ORC5,CBX5,ACTR1A,MLXIP,NMT1,RBM4,SRF,CRTC2,GOLGA3,ATP8A1,KLC2,RBM6,RAB11A,PPP1R13B,STAG1,NOB1,OSBPL3,VPS37B,DENND4B,BCL2L12,TOR3A,SDF4,FANCL,PTK7,HNRNPA1,CUL3,SMG6,IRF3,TANK,PLCD3,FSBP,ESRP1,ACBD4,WASF2,GATAD2B,PCDHGA10,CDC42BPA,KIFC1,MTG1,ARFGAP2,HSBP1L1,WLS,VSIG2,ZFR,FANCI,ATXN1,SYNE2,HEATR5B,RABGGTA,NEBL,SNRNP27,PACS1,USP1,FRY,CD47,GRAMD1B,SLC29A2,PDP2,TOX,SLX4,OSMR,CDH1,RAB1B,FOXRED2,IK,MXD1,SPINK13,CTSS,IVD,PTPN9,RORA,HMOX2,SLC4A1AP,YWHAG,YWHAB,MACF1,DPP8,LYSMD2,NFE2L1,CDIP1,PARD3,SNX8,SLC27A6,TAOK2,TBC1D4,SCAF1,CAV2,GARNL3,CHFR,ADAR,TMX4,TULP4,ZSCAN16,ZMAT2,EEF2K,MFSD9,FAM107B,TSHZ3,MST1R,MAN2A1,RICTOR,TFG,PRDX6,GGH,TPM3,PSMD14,NDUFA2,CCS,PDCD11,BTRC,CHMP6,BATF2,ZKSCAN8,ZSCAN12,ZFPM2,GBE1,RBM5,LRRC25,FURIN,PARPBP,EHBP1L1,CTPS1,RAB3GAP2,NUP50,SFPQ,INO80E,PCCB,PKNOX1,NUP37,EIF3B,TRIM66,FOXP2,DPH1,RYK,ACADS,RASAL1,RNF38,ARFRP1,RAB6A,SYT16,PPP2R2A,PBX3,RARB,IMPACT,CREB3L1,TET2,NFIA,KNSTRN,AP3B1,STK24,ZNF24,ATP8B2,HMGA1,UBE2Z,USP6NL,SUN1,EIF6,PCDHGA2,STRN,GNAL,SLC9A9,SP2,LRIG3,RELL1,PNPO,TES,LMOD1,MSRA,ITPR3,DDX23,ANXA4,ARHGEF2,CBX1,PCNT,HARS2,VPS16,ARRDC4,EIF2AK2,SLC29A3,ADD3,ZSCAN2,SNX14,GALNT2,MANBA,PPP4C,APBB2,CCDC181,ACKR2,SAMHD1,DCAF11,XPNPEP1,TRAIP,DIAPH1,PLA2G4A,SMAD5,CASD1,ISYNA1,NR5A2,ANKRD12,TAF5,LEMD2,MAML3,RFX3,TRDMT1,CACNA2D1,TRPM4,SNX11,PPP1R16B,SNF8,PRKG2,BMP2K,ARNT,MGLL,AFF3,SNRPG,TAOK1,PPP1R14B,HEXIM1,CDH3,UTRN,TOMM5,FBXO38,AKT3,ZNF44,WDR53,KIAA1614,DNMT3A,TTC33,MEF2D,HNRNPD,STRN3,ZFAND5,AK4,TTC7B,RAB22A,PTPN22,PPP2R2B,INTS12,PATZ1,GTF2IRD1,RSBN1,LZTS1,ECM2,RAPGEF6,FAM20B,UBL7,PHF3,GSTCD,HEXIM2,OGFOD1,IRGQ,TNRC6A,PTPN13,MAEA,GLIPR2,FNIP2,CHRNA7,ELOVL7,TDP1,ORC3,CTBP2,ERF,SPHKAP,PARP12,RNASEH2C,ALDOA,UBA7,RCCD1,EXOC6B,CHST12,KAT5,AP1S1,SLC28A3,SPECC1,GCDH,UBE2E2,SIL1,MARK3,GNAI1,HS1BP3,ECSIT,TRMT1L,TMX2,PACSIN3,MSANTD2,GSK3A,PPIL2,PSMG4,EIF4G1,PEX2,EPS15L1,ZNF217,TBL1XR1,SYNE1,STX17,MBTPS1,NPAS3,ATG5,NAALADL2,USP54,DZIP3,RANGAP1,RBL1,BPNT1,INTU,PRC1,RITA1,ZDHHC5,CTNND1,SNRPD2,ARID3B,RYBP,FBXW7,DCUN1D5,PPP2R5E,BCAR1,DIDO1,ZSCAN30,EIF5,DYRK1A,MLF2,RPTOR,LARP7,TLE1,MAPKAP1,SYNGAP1,USP15,MCUR1,COQ4,SACM1L,PCYT1A,CDHR4,PRR15L,YTHDC1,FAM136A,FNIP1,IARS2,FAM91A1,CLN5,COL22A1,PLXDC2,RELA,TFPI,RPN2,GCNT4,CDH11,MCM7,TBC1D22A,CLPP,EIF2AK4,EEF1D,SRSF4,BRAF,CSRP2BP,C2ORF50,GANAB,ZFYVE1,BLZF1,PPL,CIC,CDK6,DRG2,MEIS1,PRRC2C,RNF123,UNC45A,PGAM5,LIMK2,IP6K1,BNIP2,ARHGEF25,POLR1E,CNST,TSC22D2,PRKCI,BRAP,CCDC88B,GPRC5A,PDE1A,IVNS1ABP,IFIH1,R3HDM2,NCAPG2,ACTR3,SWI5,VPS53,CISH,B4GALT2,PLXNA2,DLG1,NME7,SLC36A4,CTBP1,EIF2B3,SLC38A2,C1D,VTI1A,ATP8B4,ARCN1,SLC22A23,STIP1,TPCN2,ZFP91,SETD2,EXTL3,MIA2,SIN3A,C1ORF43,ZC3H4,BCL9,CAV1,MARK4,C2ORF49,KCTD18,SPATA18,PPP2R5A,RBM25,BBS2,TMX1,NUDT4,BNIP1,PLK3,BCL7A,GIGYF2,LRP1,BPHL,TXN2,KIF21B,ALDH4A1,PPP1R1B,UQCRB,NAMPT,MYO1B,SMIM20,CADM1,CNTROB,CALN1,BRMS1,SPRED2,LIMD1,NCK1,RBM26,RPUSD2,CCND2,KLF7,AP1AR,UQCC1,SMARCD1,DENND2D,MBNL1,PTGER4,CCNT2,PSMA1,ACAA2,MPPE1,CKAP5,CDC42SE2,NCOA3,FKBP5,AVPI1,RAB2A,SCAF11,CERS5,OSBPL9,EXOC6,DDA1,YAP1,NFKB1,LDB2,AOX1,TKT,RASA1,IFT57,CNTN5,MTRR,WNK2,NME6,MRPL48,EDEM2,ZBTB5,KIF9,TRANK1,UBE2H,BAIAP2,DDX10,GAPDH,CDC27,CDCP1,TAF4,ATG4C,IFT46,RGS7BP,FOXK1,ELF2,WWOX,DCTN3,MTSS1,RAVER1,PLGRKT,PODXL2,PHF10,RAD54L2,IGDCC4,TIFA,MORC2,UCHL3,LONRF2,CHD9,LAMC2,DTNBP1,B9D1,SRRM1,FKBP10,AGO4,MRPS30,MDM4,NAV1,PLCD1,LINGO2,TNK2,MCM3,RMDN2,FAM120AOS,SOCS4,MAP3K11,RSPRY1,LRRC47,RFTN1,EPHB2,MYO1C,KANK1,CNOT2,KIF1C,TGOLN2,MBD4,CRYM,FCHSD1,PLOD2,BTF3L4,MRPL21,TLK1,ACE,HGF,PHC1,IFIT1,UBAP2L,ABLIM1,KIF16B,ANXA7,ZNF638,ANK3,SSC5D,CYCS,KANK2,SECISBP2L,ABHD8,CLIP1,SEMA6A,MDM2,COPS7A,CAPN1,PARP2,UBE2D1,NPHP1,EXOSC7,DYNC1I2,DHRS1,CSNK2A1,FNDC3A,ROCK2,WDHD1,STARD3NL,FRAT1,TMEM204,TNFRSF1A,RBMS2,CD9,PRDM2,SMARCAD1,APLP2,NPHP4,TRIM26,ABLIM3,FBN1,ULK2,CLSTN1,HOMEZ,ZEB1,ZC3H11A,GLB1L,OLA1,C2CD2L,PDGFC,CDS1,SCRG1,WWTR1,TOLLIP,TCF4,EIF3D,EIF3F,POGZ,TPST1,PSKH2,SS18L2,GSN,ZBTB8A,CNIH1,LRRFIP1,CRIPT,PSMD3,PICALM,SCFD2,NAE1,PSMB4,GALNS,NFKBIA,TUBA4A,COX11,SORCS1,UBAC2,PDLIM5,MTA2,STOML3,LYSMD3,NCK2,HELZ,PSMD12,PPARD,POC1A,CDC16,CHST3,STMN1,TSKU,RHBDD3,COX8C,CRBN,IKBKE,PALB2,SCNN1A,TTLL6,IDNK,PRKAR2B,ADD1,ST7,IFFO2,ZNF219,ACLY,GLI3,TMTC1,ZBTB8OS,AURKA,EIF4G2,NCLN,CCAR2,ESYT2,CPNE1,AFAP1,FZD1,CAT,ALK,ARHGAP18,KIDINS220,ZMYM4,RAPGEF3,TRIM32,GTF3C6,M6PR,VIPR2,CYP2R1,NFIB,EEF1E1,CUL7,TSPAN31,GLI2,UQCRC2,EVL,MUC15,RBM12,ZNF518B,ZNF750,PTMA,SND1,MTMR14,CMTM3,CNTFR,GABPB1,CFDP1,STON2,BIN1,ANKRD13D,IRF2BPL,DCP1A,PLEK2,KCTD13,FUT8,CAB39,NRP1,ENOPH1,CABIN1,HNRNPLL,KIF15,FAM117A,C3ORF18,CDK5RAP3,TRIM27,THAP8,VKORC1	NA	NA	NA	NA	NA	NA	NA	NA	NA	NA	NA	NA	NA	NA	|
MIRNA:hsa-mir-107	MIRNA	hsa-mir-107	0.024	1.62	1641	1774	226	16638	SBNO1,CNNM2,SUFU,C2ORF69,DDHD2,TYW5,DENR,PPP3R1,ZKSCAN3,ZMIZ2,PURB,NFAT5,ZNF592,IPO9,EMB,CBX5,MLXIP,NMT1,GOLGA3,NRXN1,PEG10,AKIRIN2,GATAD2B,LSAMP,CDC42BPA,ATXN1,TLR4,CDH1,RAB1B,PRLR,IVD,YWHAG,YWHAB,LYSMD2,WDR82,SNX8,CHFR,ADAR,TULP4,KLHL29,EEF2K,PDZD8,AGO3,PDCD11,BTRC,LRRC25,FURIN,NUP50,MLEC,ZFYVE26,PKNOX1,SLC30A10,UNC80,RNF38,ARFRP1,FAT3,TET2,NFIA,STK24,HMGA1,TSPAN5,USP6NL,PCYOX1,XPO7,UNC119B,STRN,PNPO,RNF168,SORL1,SLC29A3,ABL2,XPNPEP1,NR5A2,TAF5,PPP1R16B,ARNT,BTBD9,IPPK,TAOK1,VPS33B,UTRN,LRRC8D,MEF2D,CHRM1,KAT7,LDLRAP1,ZIC4,RSBN1,RAPGEF6,FAM20B,GLS2,IRGQ,RAB15,GFPT1,MAST4,JMY,C18ORF54,GCDH,PVRIG,ZNF217,TBL1XR1,ADCY1,NPAS3,ATG5,DZIP3,CTNND1,RYBP,FBXW7,EIF5,ZCCHC2,SACM1L,ANGEL1,YTHDC1,ZNF791,FAM136A,FAM91A1,CLN5,FARP1,MCM7,C2ORF42,GANAB,CDC25A,ANKIB1,CDK6,PGAM5,TSC22D2,PRKCI,GPRC5A,RNF157,DES,ARCN1,ZFP91,SIN3A,XPO4,CAV1,PDE3B,ZDHHC23,PPP2R5A,HSDL1,NUDT4,LRP1,RBM20,DAZL,DENND2D,MBNL1,UHMK1,KLHL18,CDC42SE2,SCAF11,C6ORF89,TWSG1,IRF4,IFT57,PPIL1,ZBTB5,BIRC5,UNC5C,SCAMP1,MAPRE3,CDC27,KCTD7,CC2D1B,PIK3IP1,PTPN4,MTSS1,RAVER1,CCDC83,ATP6V1D,SOCS4,IFFO1,LRRC47,SNRK,FCHSD1,KCNIP3,MAP9,TLK1,PHC1,ANO3,ANK3,SECISBP2L,CLIP1,SEMA6A,COPS7A,TSHZ2,CSNK2A1,TOB2,ROCK2,KCNJ16,ATG9A,NTN1,RIMBP2,SP4,ABLIM3,RSU1,ZDHHC19,DCTN4,ZBTB8A,PSMD3,IRS2,MAP3K3,RGPD4,HELZ,SPSB4,MDN1,TSKU,ADD1,FAM98A,RDH11,HCLS1,NR1D2,KANK4,RND1,M6PR,NFIB,DHX35,PRKCE,SRGAP1,NTRK2,LRP1B,DCP1A,CAB39,PLAG1,FAM117B,MBNL2,MED26,ADAM12	0.00199	2.7	1641	1740	229	16638	SBNO1,CNNM2,DDHD2,C2ORF69,SUFU,TYW5,DENR,NFAT5,MLXIP,EMB,PEG10,ZNF592,STRN,NEIL1,PPP3R1,NFIA,KLHL29,TULP4,SIN3A,FAT3,RNF168,ADAR,ARFRP1,LSAMP,NUP50,ZIC4,AGO3,ARNT,SLC29A3,NPAS3,CTNND1,PNPO,MLEC,CBX5,UTRN,YWHAB,BTRC,STK24,WDR82,ANKFY1,IVD,SEMA6A,USP6NL,FOXN3,IFFO1,ATXN1,MUC5B,C18ORF54,YWHAG,AGO1,FCHSD1,CDH1,MEF2D,RYBP,FURIN,MCM7,NFIB,PDCD11,IRGQ,ABL2,CNTN4,GOLGA3,MAST4,GPRC5A,KCTD7,TSC22D2,SENP5,IFT140,ZDHHC23,SYT11,EXOC8,SSU72,NUDT4,ATG9A,MRPS16,DENND2D,CHFR,PPP1R16B,RNF157,PKNOX1,MED26,LRP1,SALL1,CHRM1,PGAM5,CDC25A,TBL1XR1,DCP1A,GATAD2B,SPSB4,MDN1,IFT57,KAZN,RAP1GAP2,ZNF217,CSNK2A1,SCAMP1,ZCCHC2,GATAD2A,PCYOX1,FAM91A1,RGPD4,PSMD3,UNC80,RSBN1,SACM1L,PDE4B,EXOC2,TSKU,SIGMAR1,LRP1B,DYNC1LI2,ANO3,PPP2R5A,KCNIP3,SORL1,USP28,SOCS4,HAUS5,DCTN4,ONECUT2,XPO7,DCLK1,RAPGEF6,RNF19A,RACGAP1,FAM20B,ZNF500,SLC36A1,GANAB,ANKIB1,M6PR,PRLR,TSHZ2,RND1,NAT8L,ING3,GMFB,PHC1,GPR107,HS6ST3,MTSS1,PVRIG,KLHL18,CCNE1,PPM1L,RAB1B,DNAJC9,ATG5,ZNF10,LRRC8D,WWC1,SLC30A10,RBM20,SETD5,LRRC55,PTPN4,FLOT2,ETF1,RNF24,CHD2,ZBTB8A,NRXN1,PURB,MTFR1L,SP4,CDC42SE2,DUSP7,PRKCE,RGMB,COPS7A,C2ORF42,GCDH,PAG1,TNFAIP1,TWSG1,RBBP9,NMD3,HELZ,TMEM33,POLE3,EIF5,PDE3B,PDCD10,KIAA0319L,TPRG1L,SLC9A8,STRBP,TAF5,VPS33B,FAM136A,MIB1,UHMK1,NSF,CCNYL1,ZBTB39,NPC1,PPP2CA,RFWD3,G3BP2,NACC2,CCDC83,GFPT1,CELSR2,MTMR3,SMG5,RAC2,UBE2R2,CAB39,BTBD9,SCN3A,SF1,MYSM1,USP24,ADAM12,ZNF606,UNC119B,CLCN3,FBXO45,PAX5,PSME3,PAQR5,CDK12,GPAM,TMEM221,ACAP3,PRKG1,PTPRM,ZFYVE26	NA	NA	NA	NA	NA	NA	NA	|
GO:0007015	GO:BP	actin filament organization	0.0241	1.62	461	1716	65	21026	HIP1R,SPTBN2,BAG4,CORO6,SRF,SSH2,SPTA1,CUL3,WASF2,NEBL,CD47,ESAM,RICTOR,TPM3,CTNNA2,LMOD1,ARHGEF2,ADD3,DIAPH1,PLEKHH2,JMY,ALDOA,BCAR1,PPARGC1B,BRAF,PRKCI,ACTR3,DLG1,INPP5K,MYO1B,NCK1,CAPG,AP1AR,PTGER4,RASA1,ZEB2,BAIAP2,CNN1,MTSS1,MYO7B,MYO1C,KANK1,FCHSD1,KANK2,RHPN2,ROCK2,GSN,NCK2,STMN1,WNT11,ADD1,DLC1,HCLS1,ARHGAP18,KANK4,RND1,RAPGEF3,PRKCE,EVL,BIN1,SPTB,KCTD13,NRP1,KBTBD13,TRIM27	NA	NA	NA	NA	NA	NA	NA	NA	NA	NA	NA	NA	NA	NA	|
GO:0001558	GO:BP	regulation of cell growth	0.0244	1.61	406	1716	59	21026	HYAL1,SEMA3F,TGFB2,SRF,DCC,TEAD1,SYT1,CDH1,F2,MACF1,TAOK2,RICTOR,BARHL2,JADE2,RYK,RIMS2,RASAL1,ACVR1B,BCL11A,ITSN2,KAT7,ADCY10,GSK3A,PTCH2,EIF4G1,DCUN1D5,BCAR1,RPTOR,MAPKAP1,LGI1,IGF1,SYT4,BCL6,RNF157,CISH,RIMS1,EXTL3,SIN3A,SIPA1,PTPRS,YAP1,NME6,CDA,MEGF8,SPOCK1,PARP2,CSNK2A1,NTN1,CPNE5,ULK2,CLSTN1,MAP1B,WNT11,EIF4G2,CCAR2,ULK1,TRIM32,CGRRF1,NRP1	NA	NA	NA	NA	NA	NA	NA	NA	NA	NA	NA	NA	NA	NA	|
HPA:0050011	HPA	Breast; adipocytes[‚â•Low]	0.0244	1.61	2777	1154	346	10995	PITPNM2,ABCB9,RILPL2,SBNO1,YWHAE,SUFU,SEMA3F,BAG4,GNL3,NEK4,ZBTB20,ZSCAN31,AUTS2,MRPL33,CHCHD3,TCF12,DPP3,DENR,PPP3R1,ATF7IP,LIG4,ZMIZ2,KLF6,FOXO3,DNAJC25,NQO1,GEMIN6,RNF180,NFAT5,GLYCTK,ZNF592,CEP57,CREB3L4,POLG,CRTC1,MAD1L1,ORC5,ACTR1A,NMT1,RBM4,SRF,GOLGA3,ATP8A1,KLC2,RBM6,PPP1R13B,STAG1,VPS37B,FANCL,HNRNPA1,CUL3,IRF3,TANK,FSBP,WASF2,GATAD2B,CDC42BPA,KIFC1,ARFGAP2,WLS,ZFR,FANCI,RABGGTA,PACS1,FRY,PDP2,SLX4,OSMR,RAB1B,IK,LIME1,MXD1,IVD,RORA,HMOX2,YWHAG,YWHAB,NFE2L1,CDIP1,SNX8,SCAF1,CAV2,ADAR,TMX4,ZSCAN16,TSHZ3,PRDX6,GGH,TPM3,PSMD14,BTRC,CHMP6,ZKSCAN8,ZFPM2,GBE1,RBM5,SFPQ,INO80E,EIF3B,TRIM66,RYK,ACADS,ARFRP1,PBX3,IMPACT,TET2,NFIA,STK24,ZNF24,USP6NL,SUN1,EIF6,STRN,ACVR1B,SP2,RELL1,TES,DDX23,ASPN,CBX1,ARRDC4,ADD3,ZSCAN2,PPP4C,DCAF11,TRAIP,NR5A2,ANKRD12,TAF5,LEMD2,MAML3,BMP2K,ARNT,MGLL,SNRPG,TAOK1,ITSN1,HEXIM1,UTRN,AKT3,ZNF44,DNMT3A,TTC33,MEF2D,STRN3,PTPN22,INTS12,PATZ1,ECM2,PHF3,TNRC6A,MAEA,GLIPR2,FGF1,CHRNA7,RNASEH2C,RCCD1,CHST12,KAT5,AP1S1,UBE2E2,HS1BP3,PACSIN3,PPIL2,EPS15L1,TBL1XR1,SYNE1,MBTPS1,USP54,RANGAP1,BPNT1,PRC1,RITA1,ZDHHC5,SNRPD2,FBXW7,DCUN1D5,PPP2R5E,DIDO1,ZSCAN30,DYRK1A,MLF2,TLE1,USP15,COQ4,SACM1L,PCYT1A,PRR15L,FAM136A,FAM91A1,RELA,EIF2AK4,SRSF4,CIC,CDK6,DRG2,UNC45A,PGAM5,TYRO3,IP6K1,BNIP2,CNST,PDE1A,R3HDM2,CISH,CTBP1,ARCN1,STIP1,ZFP91,SETD2,C1ORF43,ZC3H4,CAV1,NDST1,C2ORF49,SPATA18,PPP2R5A,ANKRD27,RBM25,LRP1,CNTROB,BRMS1,SPRED2,RBM26,RPUSD2,UQCC1,SMARCD1,CCNT2,PSMA1,PIAS2,CKAP5,NCOA3,FKBP5,AVPI1,RAB2A,CERS5,OSBPL9,DDA1,YAP1,LDB2,TKT,IFT57,ZEB2,ZBTB5,KIF9,BAIAP2,CDC27,TAF4,FOXK1,ELF2,DCTN3,MTSS1,CD36,PODXL2,PHF10,TIFA,UCHL3,CHD9,SNX10,LAMC2,SRRM1,FKBP10,MDM4,NAV1,S100B,RSPRY1,IFFO1,LRRC47,EPHB2,MYO1C,KANK1,CNOT2,TGOLN2,MBD4,FCHSD1,KCNIP3,BTF3L4,TLK1,PHC1,ZNF638,SSC5D,CYCS,KANK2,SECISBP2L,CLIP1,MDM2,COPS7A,UBE2D1,NPHP1,CACNA1C,RBMS2,SMARCAD1,APLP2,TRIM26,ULK2,HOMEZ,ZEB1,OLA1,WWTR1,TCF4,POGZ,TPST1,ZBTB8A,PSMD3,PICALM,NAE1,PSMB4,NFKBIA,TUBA4A,COX11,MTA2,NCK2,PPARD,CRBN,BYSL,IKBKE,PALB2,IDNK,PRKAR2B,ZNF219,EIF4G2,AFAP1,KIDINS220,ZMYM4,GTF3C6,M6PR,VIPR2,CYP2R1,NFIB,GLI2,UQCRC2,AKR1C2,NT5C3B,ZNF518B,PTMA,CMTM3,GABPB1,CFDP1,STON2,BIN1,LRP1B,AMD1,CAB39,CABIN1,HNRNPLL,FAM117A	NA	NA	NA	NA	NA	NA	NA	NA	NA	NA	NA	NA	NA	NA	|
REAC:R-HSA-8856688	REAC	Golgi-to-ER retrograde transport	0.0246	1.61	133	1108	29	11004	COPZ1,ACTR1A,KLC2,GBF1,KIFC1,ARFGAP2,RAB1B,RAB3GAP2,RAB6A,GALNT2,PLA2G4A,KLC1,KIF2C,COPZ2,ARCN1,PAFAH1B3,BNIP1,KIF21B,KIF9,DCTN3,TUBAL3,KIF1C,KIF19,KIF16B,DYNC1I2,DCTN4,TUBA4A,TUBB8,KIF15	NA	NA	NA	NA	NA	NA	NA	NA	NA	NA	NA	NA	NA	NA	|
HP:0001249	HP	Intellectual disability	0.0247	1.61	2004	547	262	5080	ARL3,TRIM8,CNNM2,JMJD1C,SUFU,NT5C2,PCDHGC4,SPTBN2,LINGO1,DDHD2,ZBTB20,CISD2,AUTS2,SDCCAG8,TCF12,BBS1,LIG4,GLYCTK,WAC,ZNF592,MED27,AMFR,CEP57,FGFR1,POLG,HCN1,PEPD,ST3GAL3,STAG1,DCC,WDR73,NRXN1,FANCL,HNRNPA1,CUL3,GABRA1,ZNF408,GATAD2B,WLS,ZFR,FANCI,PHF21A,SYNE2,SYT1,DOCK7,PACS1,SLC35A1,SLX4,ANKLE2,IVD,SOS1,RORA,YWHAG,MACF1,COLEC10,ADAR,FRMD5,PDZD8,BPTF,NDUFA2,GBE1,RAB3GAP2,ZNF407,PCCB,ZFYVE26,SCUBE3,CTNNA2,NUP37,UNC80,FOXP2,PC,DPH1,MGP,RARB,NFIA,KNSTRN,AP3B1,ANTXR2,GRM7,ZMIZ1,LEPR,RTEL1,TRIT1,SORL1,ARHGEF2,PCNT,VPS16,EIF2AK2,SLC29A3,SNX14,GALNT2,MANBA,GRIN2A,SAMHD1,TRAIP,DIAPH1,SATB2,DPYD,CIT,CACNA2D1,TSHB,BCL11A,SNF8,AFF3,CTH,TAOK1,GPR56,AKT3,DNMT3A,CHD7,GTF2IRD1,CHRNB2,TG,GRM1,CHRNA7,TDP1,RNASEH2C,ALDOA,KAT5,AP1S1,SIL1,GNAI1,ZMYND11,SPOP,WDR62,TMX2,PTCH2,PEX2,TBL1XR1,SYNE1,INSR,SLC1A2,KCNK4,FBXW7,DYRK1A,LARP7,SYNGAP1,GNAS,COQ4,FBXL3,SLC5A7,PCYT1A,LGI1,IGF1,CLN5,SOX6,CDH11,MCM7,GDF5,BRAF,RRM1,CIC,CDK6,SLC6A1,TECR,KMT2B,AP4M1,IFIH1,VPS53,CTBP1,ARCN1,TAF6,SETD2,EXTL3,SIN3A,ORC1,GRIA4,CAV1,NDST1,KLF13,BBS2,LRP1,INPP5K,HCN4,ALDH4A1,SPRED2,CCND2,SMARCD1,IFT122,CBL,YAP1,CRLF1,LEMD3,TKT,ZEB2,PPIL1,MTRR,MLXIPL,TAF4,KCTD7,SYT14,SCN9A,WWOX,MEGF8,MORC2,B9D1,RAP1B,RSPRY1,RNF2,LMBRD1,KANK1,KIF1C,CRYM,PHC1,UBAP2L,ANK3,GPR161,VAMP2,NPHP1,MLC1,CASZ1,DYNC1I2,CSNK2A1,KCNJ13,RFX7,CACNA1C,NTN1,FBN1,KCNA1,CACNA1B,TCF4,MAPK10,POGZ,MAP1B,TRMT10A,PDE2A,GALNS,CDC40,DNAJC6,SIM1,ATP9A,PSMD12,KLHL7,SETBP1,KIAA0586,CHST3,KCNA4,CRBN,VPS13B,PALB2,GLI3,RDH11,ZIC1,TBL2,KIDINS220,SKI,PHOX2A,TRIM32,NFIB,CUL7,GLI2,NTRK2,SAMD12,NODAL,BIN1,IRF2BPL,TULP1,GPR88,FUT8,SLC3A1,KIF15,CNPY3	NA	NA	NA	NA	NA	NA	NA	NA	NA	NA	NA	NA	NA	NA	|
GO:0015031	GO:BP	protein transport	0.025	1.6	1444	1716	163	21026	ABCB9,ARL3,RILPL2,YWHAE,SUFU,ARHGAP1,BBS1,PPP3R1,EPHA5,WWP2,CLIP3,IPO9,COPZ1,TGFB2,RBM4,RAB11A,VPS37B,GBF1,HNF1A,AKIRIN2,IPO13,ARFGAP2,WLS,ZDHHC2,HEATR5B,PPIA,TLR4,CDH1,RAB1B,AGAP1,F2,GOLPH3L,POM121L2,MACF1,SNX8,ADAR,SLC9B2,MPC2,CHMP6,SLC8B1,RAB3GAP2,NUP50,NUP37,RIMS2,TMCO6,ARFRP1,RAB6A,AP3B1,XPO7,UNC119B,SORL1,ARHGEF2,PCNT,VPS16,ARRDC4,SNX14,MON1A,RFX3,TRPM4,PFKFB2,SNX11,SNF8,RANBP17,ITSN1,VPS33B,TOMM5,ATG16L2,CHRM1,ASTN2,RAB22A,PTPN22,RAB15,GIP,EGR2,EXOC6B,AP1S1,SIL1,PEX2,STX17,RANGAP1,SNAP91,ENSA,CABP1,GNAS,PTPRN,IGF1,SNX20,FAM91A1,SYT4,YOD1,COPZ2,ORAI1,BLZF1,DENND1A,CNST,AP4M1,VPS53,VTI1A,ARCN1,RIMS1,ABRA,MIA2,RAB3C,XPO4,CAV1,ANKRD27,BBS2,PLK3,LRP1,NDFIP2,PTPRN2,KLF7,AP1AR,UHMK1,CBL,RAB2A,EXOC6,MYRIP,EDEM2,BIRC5,GIPR,SCAMP1,ATG4C,SLC15A5,CD36,RABGEF1,SNX10,DTNBP1,RILP,RFTN1,AP5B1,TLK1,ABCA12,PPP3CB,IFIT1,ANK3,SNX27,MDM2,VAMP2,MLC1,FRAT1,AFM,CLSTN1,C2CD2L,SCFD2,UQCC2,NFKBIA,LEP,IRS2,UBAC2,RGPD4,ZBED6,RHBDD3,GLI3,ZIC1,HCLS1,RAPGEF3,M6PR,PRKCE,HSP90AA1,AP3D1,APBA2,LRP1B	NA	NA	NA	NA	NA	NA	NA	0.016	1.8	1444	1115	115	21026	ABCB9,YWHAE,RILPL2,CHMP6,EXOC8,IPO9,VPS37B,RBM4,WWP2,RFX3,PTPN11,HEATR5B,PRKACA,GOLPH3L,IRS2,MON1A,ARL8A,SNX11,ARHGEF2,RIMS2,ATG16L2,AP1AR,YIF1A,PPP3R1,CLIP3,TMCO6,AGAP1,PCNT,NUP50,ARL3,STX17,RAB18,EGR2,ADAR,BBS2,PPIA,ARFRP1,ARRDC4,XPO7,TOMM5,TLR4,BBS1,TMED6,EPHA5,ABCC8,COPZ1,NDUFA13,UQCC2,GOLT1A,SNAP91,NMD3,PTPN22,RAB11A,CLSTN1,SNF8,RAB1B,GBF1,TBC1D1,FAM91A1,STX6,LRRK2,GNAS,PPP3CB,MAVS,GIP,MLC1,ANKLE1,VPS13D,CD36,SUFU,EXOC2,RUFY3,ZIC1,PRKCZ,RABGEF1,FCHSD2,ARCN1,UBAC2,CAV1,RAP1GDS1,HSP90AA1,AP3D1,GNAO1,NUP205,SIL1,ZFAND1,RAB17,BIRC5,ILDR2,COG8,RAB5A,DYNLL1,ENSA,MCOLN2,CHMP4C,PEX2,POLA2,CTDSPL2,EFCAB7,RAB2B,PCK2,MYRIP,CHRM1,SEC22C,TOM1,ATG4C,TBC1D13,BLK,DENND1A,COPZ2,PIK3C3,BECN1,AP3B1,SERGEF,EXOC6	|
MIRNA:hsa-mir-599	MIRNA	hsa-mir-599	0.025	1.6	906	1774	136	16638	SPATS2L,JMJD1C,C2ORF69,PBRM1,DPP3,EPHA5,ATF7IP,ETV5,GEMIN6,NFAT5,ANKRD13B,IPO9,CEP57,TGFB2,SLC8A1,RAB11A,STAG1,ESRP1,GATAD2B,CDC42BPA,ZFR,NEBL,ZNF136,SPPL3,PACS1,OSMR,CDH1,AGAP1,PRLR,PSD3,NFE2L1,TAOK2,TULP4,RAB3GAP2,AFF1,OGN,PPP2R2A,TET2,NFIA,STK24,RCAN2,PCYOX1,TIA1,TES,ARRDC4,APBB2,ABL2,MAML3,PLBD2,MGLL,HEXIM1,PRKAA1,PHTF1,RAB22A,FAM20B,GFPT1,OR5B2,SPOP,TMEM120B,TBL1XR1,ZDHHC5,C11ORF58,INSR,CTNND1,RYBP,FBXW7,ZSCAN30,DYRK1A,CLEC2D,IL6ST,GRID1,ENOX1,IGF1,FNIP1,PLXDC2,RELA,SLC38A2,TMEM135,TRUB2,EMP1,RBM25,NUDT4,SPRED2,LIMD1,MBNL1,UHMK1,FOXK2,IRF4,PPIL1,BDP1,BAIAP2,MAPRE3,TXNDC12,ZFP1,TIFA,LONRF2,MCM3,SOCS4,SNRK,FBRSL1,PPP3CB,ABLIM1,SPOCK1,ANK3,CYCS,SNX27,SEMA6A,MDM2,RFX7,GALNT4,POC1B-GALNT4,ZEB1,TRIM6,MAPK10,CEP170,DCTN4,LRRFIP1,GALNS,CDC40,LEP,PSMD12,MYOM3,ACLY,TMTC1,EIF4G2,ESYT2,NFIB,SRGAP1,ZNF716,SHFM1,IRF2BPL,PLAG1,ENOPH1,FAM117A,CNPY3,MED26	NA	NA	NA	NA	NA	NA	NA	NA	NA	NA	NA	NA	NA	NA	|
GO:0032553	GO:MF	ribonucleotide binding	0.0251	1.6	2164	1810	245	20246	ABCB9,ARL3,VRK2,CNNM2,NT5C2,GNAI2,BAG4,GNL3,NEK4,RBKS,UBE2D3,EPHA5,CUL9,LIG4,STK32B,GLYCTK,DGKI,DENND4A,FGFR1,HCN1,ORC5,ACTR1A,TTBK1,ATP8A1,RAB11A,PSD,DENND4B,GBF1,SLFNL1,TOR3A,RALGPS1,PTK7,DHX57,DCAKD,CDC42BPA,KIFC1,MTG1,RIN1,RAD54B,DOCK7,NMNAT2,RAB1B,AGAP1,PSD3,SOS1,FYN,TAOK2,EEF2K,MST1R,DGKZ,CAMKV,CTPS1,RAB3GAP2,PCCB,PC,RYK,ARFRP1,RAB6A,ACSM2B,STK24,RTEL1-TNFRSF6B,ATP8B2,UBE2Z,DEF6,ACVR1B,GNAL,PNPO,RTEL1,TRIT1,DDX23,ARHGEF2,HARS2,EIF2AK2,MYH15,MON1A,ABL2,SAMHD1,ALPK2,CIT,MARK1,MOV10L1,TRPM4,PFKFB2,KHK,RANBP17,PRKG2,BMP2K,ACSM1,IPPK,TAOK1,ITSN1,PRKAA1,ITSN2,AKT3,ARHGEF33,ALPK3,AK4,TYK2,RARS2,CHD7,RAB22A,ADCY10,RAPGEF6,FAM20B,IRGQ,RAB15,DOCK4,DDX54,MAST4,UBA7,CHST12,UBE2E2,SIL1,MARK3,GNAI1,KIF2C,MAPKAPK3,GSK3A,DOCK3,EIF4G1,IP6K3,ADCY1,ACSL6,INSR,ACSF3,EIF5,DYRK1A,GAL3ST3,GNAS,IARS2,PANK1,FARP1,MCM7,EIF2AK4,EEF1D,BRAF,RRM1,CDK6,DRG2,TYRO3,LIMK2,IP6K1,ARHGEF25,DENND1A,PRKCI,IFIH1,ACTR3,NME7,EIF2B3,AXL,ATP8B4,ORC1,RAB3C,ARHGDIB,MYH3,MARK4,XRCC3,ANKRD27,PLK3,CKB,HCN4,KIF21B,MYO1B,DENND2D,UHMK1,STK33,TEK,RAB2A,KIF12,LTK,MTRR,WNK2,NME6,DMC1,KIF9,UBE2H,DDX10,KNDC1,RABGEF1,RAD54L2,MORC2,CHD9,TUBAL3,ACSM3,RAP1B,TNK2,MCM3,MYO7B,MAP3K11,EPHB2,MYO1C,SNRK,KIF1C,IRAK2,TLK1,ABCA12,KIF19,KIF16B,DNAH11,PI4K2A,UBE2D1,DHX40,DGKG,CSNK2A1,ROCK2,ARL15,SMARCAD1,ULK2,OLA1,GPN1,DNAH3,CACNA1B,MAPK10,PSKH2,PDE4A,HSPA14,MAP3K19,PDE2A,ZRANB3,TUBA4A,MAP3K3,ATP9A,HELZ,MDN1,IKBKE,TTLL6,IDNK,PRKAR2B,ACLY,AURKA,CCAR2,ALK,ULK1,RND1,RAPGEF3,TUBB8,DHX35,PRKCE,NTRK2,HSP90AA1,GUCY2C,MELK,EPHB1,KIF15,ABCG2	NA	NA	NA	NA	NA	NA	NA	0.00515	2.29	2164	1167	171	20246	VRK2,ABCB9,RBKS,GNAI2,STK24,CNNM2,BAG4,NT5C2,AK4,LIMK2,CAMKV,RIN1,MST1R,RALGPS1,DHX57,MYH15,PRKACA,DDX23,UGP2,ORC5,MON1A,ARL8A,GLUL,ARHGEF2,STK32B,PSD3,HARS2,HCN1,PNPO,PCCB,RYK,ALPK2,RIT1,AGAP1,RTEL1-TNFRSF6B,RTEL1,GNAI1,IP6K3,CUL9,CHD7,TTBK1,ARL3,DCAKD,GPHN,MARK3,PRKG2,RAB18,DOCK7,DGKI,TNK2,DIRAS1,LIG4,VRK1,ULK2,ARFRP1,DENND2D,ABCG8,ATP13A3,UBE2Z,FGFR1,MCM7,TTLL10,PRKAA1,TAOK2,CSNK1G1,ARL10,EPHA5,DGKG,GNAL,ARHGEF33,ABCC8,DNAJA3,CKB,ACSL6,MARK1,NDUFA13,CIT,ATP8A1,UBA7,IP6K1,ACSM2B,ABL2,KIF12,NMNAT2,RAPGEF6,PTK7,EIF2AK4,LTK,RAD54B,RAB11A,RAB1B,AKT3,UBE2G1,GBF1,RND1,IRAK2,PANK1,MYH7,LRRK2,RCBTB2,GNAS,MAPKAPK3,RPS6KA4,HPS4,HIPK1,MELK,PSD,ADCY1,TTLL6,NTRK3,IFIH1,GATC,PRKCZ,ACSF3,MAGI3,EEF1B2,RANBP1,PC,MDN1,RABGEF1,DMC1,CHD2,DNAH3,RAP1GDS1,CLP1,TAOK1,DNM1,HSP90AA1,DDX4,BAG5,GNAO1,MYLK,MAST4,SIL1,XRCC3,EPHB2,RAB17,PDE4B,CLK3,SAMHD1,RAB5A,RAPGEF5,RASL12,SWAP70,GAL3ST3,ORC1,RAB2B,KIF1C,PCK2,INSR,EIF4G1,PDE4A,EIF5,NLRP8,TGM2,RND2,MYH3,NEK1,GLYCTK,NEK4,BLK,TYRO3,MLKL,ACTR1A,ATAD5,GNL3,EPHB1,DENND1A,TYK2,PIK3C3,SERGEF	|
GO:0009894	GO:BP	regulation of catabolic process	0.0251	1.6	1040	1716	124	21026	TRIM8,SUFU,ATP6V0B,LSM1,ZBTB20,CISD2,FXR1,ZKSCAN3,FOXO3,TLR9,NQO1,RNF180,MTMR2,YBX3,WAC,ATG13,AMBRA1,HCAR1,CUL3,KDM4A,ZDHHC2,CDH1,FYN,CHFR,PSMD14,AGO3,BTRC,CHMP6,TPCN1,FURIN,PHF20L1,RAB3GAP2,FAM83D,LIN28B,ELAVL4,TSPAN5,EIF6,LEPR,SORL1,GRIN2A,ABL2,TRDMT1,SNF8,ARNT,PRKAA1,HNRNPD,PTPN22,ADCY10,LZTS1,TNRC6A,KAT5,PACSIN3,GSK3A,EIF4G1,ATG5,INSR,RYBP,FBXW7,RPTOR,DAOA,YTHDC1,IGF1,RELA,C4BPB,TPCN2,SETD2,CAV1,PDE3B,TMX1,PLK3,GIGYF2,LRP1,DAZL,APOA5,FOXK2,DDA1,MLXIPL,ATP6V1E2,GAPDH,PIWIL1,FOXK1,LAPTM4B,ATP6V1D,MDM4,IL10,SOCS4,RILP,CNOT2,HGF,MDM2,CAPN1,EXOSC7,CSNK2A1,ROCK2,DCAF12,PCBP4,ULK2,TRIM6,ZDHHC19,PSMD3,LEP,IRS2,SNCA,GDNF,RHBDD3,IKBKE,RNF185,AURKA,EIF4G2,LARP1B,CCAR2,ALK,ULK1,TRIM32,NT5C3B,PRKCE,RFPL4A,PPP2R3A,HSP90AA1,NELL1,DCP1A,GPR137,CDK5RAP3,TRIM27	NA	NA	NA	NA	NA	NA	NA	NA	NA	NA	NA	NA	NA	NA	|
MIRNA:hsa-mir-1197	MIRNA	hsa-mir-1197	0.0252	1.6	946	1774	141	16638	PITPNM2,ARHGAP1,PBRM1,TYW5,PPP3R1,FOXO3,ZRANB1,CACNA2D2,ZNF592,IPO9,SRF,TTBK1,STAG1,PRSS16,SSH2,CERS6,DENND4B,SLC39A1,TEAD1,ATXN1,PACS1,SLC35A1,SLX4,RAB1B,MXD1,PRLR,PSD3,ZNF391,AFF1,TRIM66,NFIA,ZNF490,RCAN2,UBE2Z,XPO7,UNC119B,ZMIZ1,SP2,CENPP,ARRDC4,ADD3,PPARGC1A,ZSCAN23,DCAF11,TMIE,ANKRD12,BTBD7,AFF3,TAOK1,CDH3,MEF2D,CHRM1,LDLRAP1,ASTN2,RAB22A,RSBN1,FAM20B,RAB15,TNRC6A,GFPT1,UBE2E2,CRTAC1,ZMYND11,TMEM120B,PACSIN3,TXNL4A,NPAS3,RANGAP1,SLC1A2,SNRPD2,SLC22A15,BCAR1,EIF5,ANGEL1,PPARGC1B,EIF2AK4,SRRM3,BCL6,GTF2A1,VPS53,CTBP1,ZC3H4,XPO4,NDST1,ELL,XRCC3,BCL7A,ALDH4A1,RBM20,CALN1,LIMD1,CCNT2,HEMK1,CBL,CKAP5,NCOA3,PPP2R5B,C6ORF89,FOXK2,DDA1,ZBTB5,UNC5C,RNF4,CC2D1B,FOXK1,LONRF2,RORB,FAM120AOS,TGOLN2,PLOD2,PHC1,UBAP2L,SPOCK1,SNX27,PI4K2A,PANX1,TOB2,LIPH,CACNA1C,NTN1,TNFRSF1A,CLSTN1,ZC3H11A,MAPK10,CEP170,SS18L2,C16ORF74,MAP3K3,MMP16,LYSMD3,ATP9A,HELZ,SPSB4,CHST3,NCLN,ULK1,NFIB,SRGAP1,PTMA,CAB39,MBNL2	NA	NA	NA	NA	NA	NA	NA	NA	NA	NA	NA	NA	NA	NA	|
GO:0051649	GO:BP	establishment of localization in cell	0.0252	1.6	2010	1716	216	21026	ARL3,RILPL2,YWHAE,SUFU,ARHGAP1,MCTP1,PPP3R1,EPHA5,DGKI,MTMR2,CLIP3,IPO9,COPZ1,MAD1L1,RBM4,ATP8A1,RAB11A,VPS37B,GBF1,NRXN1,AKIRIN2,HNRNPA1,CUL3,SMG6,GRM4,IPO13,KIFC1,ARFGAP2,WLS,ZDHHC2,ATXN1,SYNE2,HEATR5B,SYT1,DOCK7,GRAMD1B,CDH1,RAB1B,POM121L2,PARD3,SNX8,ADAR,SLC9B2,TFG,NR4A3,MPC2,CHMP6,RAB3GAP2,NUP50,NUP37,FAM83D,RIMS2,TMCO6,ARFRP1,RAB6A,KNSTRN,AP3B1,PCDHGA3,SUN1,XPO7,EIF6,SORL1,ARHGEF2,PCNT,VPS16,MON1A,PLA2G4A,DOC2A,TRPM4,SNX11,SNF8,RANBP17,BTBD9,ITSN1,VPS33B,CDH3,ITSN2,TOMM5,ASIC1,CHRM1,LDLRAP1,RAB22A,PTPN22,EGR2,MICU3,EXOC6B,KAT5,AP1S1,SIL1,KIF2C,PEX2,EPS15L1,SYNE1,STX17,ATG5,RANGAP1,INTU,RITA1,SNAP91,SLC1A2,CABP1,GNAS,PTPRN,YTHDC1,FAM91A1,CLN5,SYT4,YOD1,COPZ2,BRAF,SLC6A1,TYRO3,LIMK2,DENND1A,AP4M1,CCDC88B,ZFYVE9,VPS53,SUSD4,DLG1,CTBP1,SLC38A2,AXL,VTI1A,ARCN1,RIMS1,TPCN2,SETD2,ABRA,MIA2,XPO4,CAV1,ANKRD27,BBS2,PLK3,LRP1,NDFIP2,MYO1B,PTPRN2,KLF7,AP1AR,UHMK1,IFT122,CBL,MPPE1,RAB2A,EXOC6,IFT57,MYRIP,EDEM2,BIRC5,SCAMP1,IFT46,CD36,RABGEF1,LAPTM4B,SNX10,ATP6V1D,DTNBP1,RAP1B,RILP,RFTN1,AP5B1,MYO1C,KCNMB4,KIF1C,TLK1,ABCA12,PPP3CB,ANO3,KIF16B,SNX27,MDM2,VAMP2,MLC1,DYNC1I2,STARD3NL,FRAT1,NTN1,FCER1A,ZC3H11A,C2CD2L,EML3,HLA-F,MAP1B,SYT5,CNIH1,PICALM,SCFD2,NFKBIA,LEP,SNCA,UBAC2,DNAJC6,ATP9A,RGPD4,ZBED6,SLC1A6,MDN1,GDNF,VPS13B,GLI3,ZIC1,HCLS1,RAPGEF3,M6PR,PRKCE,HSP90AA1,AP3D1,STON2,SHFM1,BIN1,CCDC39,STARD3,TRIM27,UNC13C	0.00298	2.53	2010	1699	220	21026	RILPL2,ARL3,YWHAE,SUFU,VPS37B,CLIP3,HEATR5B,ARHGAP1,MAD1L1,GRM4,DOCK7,SNAP91,PPP3R1,TRAPPC2L,EPHA5,CHMP6,PRKACA,NCBP2,ADAR,ARFRP1,NUP50,FAM83D,ARHGEF2,EPS15L1,TMCO6,GRAMD1B,MCTP1,IPO13,PCDHGA3,KIFC1,SMG6,HNRNPA1,CD36,AP3D1,PTPRN,ATP8A1,VPS16,ANKFY1,PCNT,KIF1C,YOD1,TPCN2,KIF2C,SYNE2,SLC9B2,ATXN1,SUSD4,GBF1,CDH1,DOC2A,MPC2,ANKRD27,PTPN22,RABGEF1,PLK3,CABP1,TOMM5,LAPTM4B,DENND1A,PCDH17,TFG,DGKI,ZIC1,RIMS2,IFT140,SYT11,EXOC8,MTMR2,SETD2,EIF6,NDUFA13,CDH3,SNX11,LEP,LRP1,NRXN3,CHRM1,RAP1B,CCDC88B,VTI1A,AXL,PPP3CB,MIA2,SYT17,TMED6,MDN1,MON1A,IFT57,DNM1,SYNGR3,SYNE1,SCAMP1,ARFGAP2,FAM91A1,RGPD4,MLC1,KLF7,EXOC2,AP1AR,CCDC39,RBM4,YIF1A,ANO3,KLHL20,MGRN1,SLC6A1,COPZ1,MYLK,SORL1,ZDHHC2,TTK,PIK3R4,XPO7,DCLK1,EGR2,PLEKHJ1,RACGAP1,PPM1A,LIPA,STON2,M6PR,MIA3,GLI3,MYO1B,BBS2,CNIH1,CTDSPL2,RAB1B,ATG5,SEC16B,NUP43,WWC1,ABCG1,COPZ2,FLOT2,SYT5,TSNARE1,BAG3,ACAP2,NRXN1,NFKBIA,STEAP2,TRAM2,TRPM4,SYT4,PPP3CC,DLG1,MYRIP,KIF16B,KMO,UBAC2,HSPA9,PRKCE,SNX27,SPDL1,ANO9,MTTP,SLC38A2,GFAP,SNAP25,NMD3,PTPN11,CHP2,FRAT1,CUL3,CACNG3,PDCD10,GOLT1A,TMEM108,CEP120,FGF9,SLC40A1,TPRG1L,SNX2,KNSTRN,KIF27,TMEM30B,VPS33B,MAVS,UHMK1,EFCAB7,NSF,HSP90AA1,ATP13A2,CD81,VPS25,NPC1,ZFAND2B,ATP6V1H,OSBPL2,MYO1C,SMG5,ZW10,RAC2,STXBP4,BTBD9,DRD2,ANKRD54,ANO7,RAB18,PPP1R12A,DZIP1,PEX7,TRAPPC9,FAM53C,PEX2,CALM2,SNCA,ELAVL1,BECN1,CLCN3,FBXO45,PKIA,RNF103-CHMP3,VPS53,CHMP3,MICALL1,NRDE2,FCER1A,GRPEL2	0.00908	2.04	2010	1115	152	21026	YWHAE,RILPL2,CHMP6,EXOC8,IPO9,VPS37B,RBM4,LIMK2,SYNE2,MTMR2,PTPN11,MCTP1,ATP6V1D,TRAPPC2L,HEATR5B,HNRNPA1,PRKACA,MON1A,ARL8A,SNX11,GRAMD1B,ARHGEF2,ANKFY1,MICU3,RIMS2,CCDC88B,AP1AR,SMG6,YIF1A,PPP3R1,CLIP3,TMCO6,GRM4,PCDHGA3,PCNT,NUP50,ARL3,FAM83D,PARD3,CDH3,SLC1A2,SGPP1,STX17,MAD1L1,RAB18,DOCK7,DGKI,EGR2,ADAR,BBS2,ARFRP1,DLG1,XPO7,TOMM5,SLC27A4,TMED6,EPHA5,ABCC8,COPZ1,TMEM108,NDUFA13,SUN1,SMG5,EPS15L1,PFN2,PCDH17,ATP8A1,SYT5,SUSD4,GOLT1A,SNAP91,WWC1,NMD3,STARD3NL,PLA2G3,PTPN22,RAB11A,SNF8,RAB1B,SERAC1,IFT46,GBF1,TBC1D1,FAM91A1,STX6,LRRK2,GNAS,PPP3CB,MAVS,INTU,MLC1,HPS4,ANKLE1,VPS13D,DOC2A,LDLRAP1,SNCA,CD36,OSBPL2,SUFU,EXOC2,RUFY3,ZIC1,PRKCZ,RANBP1,MDN1,RABGEF1,SYT2,ARCN1,UBAC2,CAV1,SYNE1,LCA5L,DNM1,HSP90AA1,RACGAP1,AP3D1,TRAPPC9,MYLK,NUP205,SIL1,ZFAND1,RAB17,BIRC5,RAB5A,DYNLL1,CHMP4C,SNCAIP,PEX2,POLA2,CTDSPL2,EFCAB7,KIF1C,DNAAF2,SYT11,ERC2,MYRIP,CHRM1,SEC22C,RNF220,TOM1,SLC29A4,TBC1D13,TYRO3,SH3GL2,DENND1A,COPZ2,PIK3C3,NCDN,BECN1,AP3B1,EXOC6	|
TF:M01858	TF	Factor: AP-2beta; motif: GCNNNGGSCNGVGGGN	0.0253	1.6	7661	1867	800	20092	PITPNM2,AS3MT,RILPL2,SBNO1,TRIM8,CDK2AP1,HIP1R,SPATS2L,NRBF2,CNNM2,SUFU,NT5C2,GNAI2,LETM2,ATP6V0B,PCDHGC5,LSM1,HYAL1,SEMA3F,SPTBN2,PCDHGC3,BAG4,NEK4,LINGO1,DDHD2,PTBP2,STAB1,JOSD2,AUTS2,ZDHHC24,SOAT1,TCF12,PPP3R1,ZMIZ2,KLF6,DNAJC25,DNAJC25-GNG10,GNG10,SCHIP1,STK32B,PURB,WWP2,ETV5,DGKI,CACNA2D2,MYBPC2,YBX3,PITPNC1,ANKRD13B,CLIP3,PTPRF,ZNF592,AMFR,CEP57,EVI5L,FAM76B,CADM2,SAMD3,ZFAT,PRTG,CREB3L4,UGCG,ATG13,CRTC1,LHX2,PEPD,MAD1L1,EMB,SEC11A,SLC8A1,MLXIP,CRTC2,GOLGA3,SLC2A4RG,ATP8A1,KLC2,PPP1R13B,STAG1,SGCE,CERS6,CPNE4,DENND4B,GBF1,ARTN,NRXN1,AMBRA1,MYCL,TOR3A,SDF4,PEG10,RALGPS1,PTK7,DHX57,CUL3,TEAD1,SMG6,ZFYVE21,TANK,PLCD3,ESRP1,LSAMP,CDC42BPA,NPHS2,ARFGAP2,RIN1,SCMH1,WLS,ZDHHC2,VSIG2,ZFR,ATXN1,FBXL17,PHF21A,SYNE2,RABGGTA,NEBL,PPIA,DOCK7,FAM120B,SPPL3,HARBI1,PACS1,NMNAT2,FRY,GRAMD1B,SLC29A2,TOX,DOK2,SLX4,OSMR,LRRC4B,ANKLE2,CUEDC2,AGAP1,FOXRED2,ESAM,SOS1,HMOX2,SLC6A9,YWHAB,DPP8,FOXO6,CDIP1,PARD3,SNX8,SLC47A1,TBC1D4,CAV2,IQCD,CHFR,FRMD5,ZMAT2,KLHL29,EEF2K,PDZD8,TSHZ3,MST1R,PCDH9,TRMT61A,RICTOR,TFG,PRDX6,NR4A3,BPTF,AGO3,PCGF6,PDCD11,CHMP6,BARHL2,ZKSCAN8,DGKZ,TPCN1,ZSCAN12,IGSF9B,CAMKV,FURIN,PARPBP,EHBP1L1,GDF15,JADE2,ZNF407,NUP50,ZNF76,MLEC,NMRAL1,NCOA2,PKNOX1,CTNNA2,TRHDE,PLEKHB1,UNC80,EIF3B,FAM83D,PC,LIN28B,MORN2,RYK,RIMS2,RNF38,ARFRP1,CCDC24,RAB6A,PPP2R2A,PBX3,CREB3L1,NFIA,STK24,ZNF24,RTEL1-TNFRSF6B,ATP8B2,PPP1R36,ZGPAT,HMGA1,TNFRSF6B,ANTXR2,KCNJ4,TSPAN5,UBE2Z,USP6NL,XPO7,UNC119B,EIF6,STRN,SYNE4,ZMIZ1,GNAL,TMEM200A,SP2,RELL1,SLC38A8,DDX23,ANXA4,SORL1,ARHGEF2,PCNT,MMP24,ADRA1D,PCDHA10,ARRDC4,EIF2AK2,CD72,SLC29A3,ADD3,ZSCAN2,SNX14,GALNT2,MANBA,APBB2,MON1A,ABL2,GPM6A,DCAF11,XPNPEP1,DIAPH1,SATB2,OPCML,TMIE,DOC2A,CASD1,ISYNA1,ANKRD12,ANGPTL2,FAM181B,TAF5,LEMD2,RFX3,OSBPL6,CACNA2D1,PLBD2,TRPM4,BCL11A,ST14,KHK,RANBP17,BMP2K,SSBP4,AFF3,GPR56,ITSN1,PPP1R14B,PRKAA1,DPP10,CDH3,GEMIN7,UTRN,TSPAN2,CGREF1,WDR53,ZFR2,KIAA1614,DNMT3A,LRRC8D,MEF2D,ATG16L2,KLC1,STRN3,ZFAND5,TTYH3,PHTF1,ALPK3,CHRM1,AK4,TTC7B,LDLRAP1,ASTN2,CHD7,RAB22A,EGFLAM,PATZ1,GTF2IRD1,RAPGEF6,FAM20B,PHF3,CHRNB2,OGFOD1,GLS2,BRINP1,TNRC6A,PNPLA5,EGR2,DOCK4,MICU3,DDX54,MROH8,BACE2,CHRNA7,ELOVL7,JMY,CTBP2,ERF,PARP12,MSL2,NKAIN3,EXOC6B,CHST12,KAT5,COMMD6,KCNJ3,GCDH,LMO7,CRTAC1,SIL1,ZC3H7B,MARK3,PXDC1,CCDC171,GNAI1,ZMYND11,SPOP,TMEM120B,WDR62,PACSIN3,MSANTD2,GSK3A,DOCK3,PPIL2,PSMG4,EIF4G1,PTPRG,EPS15L1,ZNF217,IP6K3,TBL1XR1,SYNE1,TXNL4A,ADCY1,MBTPS1,PTPRT,GLDN,NPAS3,ATG5,USP54,LRP12,C1QL2,RANGAP1,RITA1,ZDHHC5,INSR,SLC1A2,ACSF3,SNRPD2,SLC22A15,RYBP,FBXW7,PPP2R5E,BCAR1,NUDT21,PLEKHD1,EIF5,DYRK1A,ZCCHC2,CACNB3,TLE1,SYNGAP1,IL6ST,SFMBT1,CABP1,DAOA,MCUR1,GNAS,GRID1,PTPRN,LGI1,MNS1,SERTAD4,FNIP1,IARS2,CLN5,COL22A1,RELA,SLC35G2,RPN2,GCNT4,CDH11,TMEM248,FARP1,PPARGC1B,MCM7,COPZ2,FAM57B,GDF5,EIF2AK4,EEF1D,SRSF4,BRAF,CSRP2BP,GLCE,GANAB,ZFYVE1,CDC25A,INHBE,CDK6,PGAM5,TYRO3,LIMK2,PAQR6,FAM228A,KMT2B,IP6K1,GET4,ARHGEF25,DENND1A,GTF2A1,PRKCI,AP4M1,BRAP,CCDC88B,RGS7,ZDHHC14,RNF157,RBM4B,HDAC7,IVNS1ABP,ZFYVE9,DES,R3HDM2,NCAPG2,DPF1,VPS53,HOXD8,B4GALT2,SUSD4,DLG1,SLC38A2,AXL,DOT1L,SLC39A10,SLC22A23,STIP1,RIMS1,TPCN2,LHFPL3,ANKRD29,GRIA4,XPO4,SIPA1,CAV1,NDST1,KLF13,MARK4,PAFAH1B3,PDE3B,KCTD18,ELL,PTPRS,ZDHHC23,TTC39B,XRCC3,PPP2R5A,FREM3,HSDL1,NUDT4,NPAS4,PRR19,PLK3,BCL7A,INPP5K,CKB,BPHL,HCN4,KIF21B,PILRA,ALDH4A1,RBM20,RLF,PPP1R1B,NAMPT,MYO1B,CADM1,SMYD2,BRMS1,DAZL,APOA5,SPRED2,LIMD1,NCK1,RBM26,CCND2,PTPRN2,KLF7,LYPD1,ADO,DENND2D,BMP7,KLHL18,STK33,CBL,ACAA2,PIAS2,CCSER1,CKAP5,CDC42SE2,FKBP5,RAB2A,CERS5,FOXK2,EXOC6,TWSG1,CRLF1,TMC2,KIF12,FOXN4,AOX1,IRF4,LEMD3,TKT,LTK,MTRR,DMC1,DNAJC4,NABP1,KIF9,UVSSA,TRANK1,BAIAP2,KNDC1,ATP6V1E2,CTNNA3,GIPR,ICAM3,MAPRE3,KLHL26,GAPDH,TAF4,ARID3C,KCTD7,ZNF160,PIWIL1,ZFP1,METTL24,MDK,FOXK1,ZNF746,ELF2,PIK3IP1,PODXL2,PHF10,RABGEF1,IGDCC4,PYY,TIFA,LAPTM4B,CCDC83,BOC,UCHL3,TMEM38A,LONRF2,LAMC2,NCMAP,ST6GAL2,DTNBP1,SRRM1,FKBP10,AGO4,NAV1,RAP1B,PLCD1,TNK2,RILP,MAP3K11,SMIM19,IFFO1,RFTN1,RNF2,EPHB2,AP5B1,LMBRD1,MYO1C,KANK1,CEP250,KCNMB4,SNRK,SLC22A31,KIF1C,FCHSD1,KCNIP3,PLOD2,FBRSL1,PHC1,TMEM179B,KIF16B,SSC5D,KANK2,SNX27,STMN3,ABHD8,CLIP1,MDM2,PI4K2A,CD8B,CAPN1,MACROD1,UBASH3B,CDX1,MPPED1,VAMP2,UBE2D1,NXPH2,NPHP1,RBPJL,TSHZ2,SLC35E3,DHX40,FOXN1,FNDC3A,TMEM253,ROCK2,RFX7,KCNH8,CD44,C11ORF91,STARD3NL,PPP4R4,CACNA1C,DISP2,NTN1,GALNT4,CD9,PRDM2,APLP2,RIMBP2,NPHP4,TRIM26,PCBP4,CPNE5,FBN1,ULK2,CLSTN1,ZEB1,ZC3H11A,PLCB3,C2CD2L,PDGFC,CNRIP1,CACNA1B,GPR62,POGZ,EML3,BEAN1,ZDHHC19,HLA-F,ZBTB26,MRPL34,FBXL19,ZBTB8A,C16ORF74,LRRFIP1,CRIPT,PICALM,PDE2A,NAE1,NFKBIA,LEP,TUBA4A,IRS2,SORCS1,MAP3K3,UBAC2,PDLIM5,BEGAIN,SIM1,MTA2,ATP9A,AKIP1,LRRC14,NCK2,HELZ,NCAM1,SLC33A1,ZBED6,SUV39H2,ANKRD44,CCDC136,AMBP,CDC16,SHISA6,GFRA2,CELF5,TMPRSS6,KCNA4,STMN1,TET1,RHO,RHBDD3,CRBN,IKBKE,NEURL4,PALB2,WNT11,TEAD3,TTLL6,IDNK,DLC1,ST7,IFFO2,SLC25A16,ZNF219,TMTC1,RNF185,ZIC1,ANKRD33,NCLN,LARP1B,ESYT2,CPNE1,NR1D2,ULK1,PTPRH,RND1,SKI,ZMYM4,PHOX2A,SLC41A2,EEF1E1,NT5C3B,PRKCE,FANK1,OSM,TEX9,RSBN1L,RBM12,SRGAP1,PPP2R3A,ZNF716,ZBTB46,NTRK2,SND1,CMTM3,HSP90AA1,NELL1,CFDP1,FAM221B,STON2,NODAL,BIN1,ANKRD13D,KCNK13,IRF2BPL,SOX15,DCP1A,AMD1,EPHB1,CAB39,PLAG1,FAM117B,ANO8,CABIN1,EME2,HNRNPLL,GPR137,CWH43,FAM117A,C3ORF18,TRIM27,MED26,THAP8,UNC79,ADAMTS12,ADAM12,ZNF438	NA	NA	NA	NA	NA	NA	NA	NA	NA	NA	NA	NA	NA	NA	|
GO:0035091	GO:MF	phosphatidylinositol binding	0.0253	1.6	280	1810	46	20246	PITPNM2,HIP1R,PITPNC1,GBF1,SYT1,GOLPH3L,PARD3,SNX8,TPCN1,ZFYVE26,ITPR3,SNX14,PLA2G4A,MARK1,SNX11,KRIT1,LDLRAP1,ARAP3,PXDC1,HS1BP3,INTU,SNAP91,ZCCHC2,MAPKAP1,SNX20,TTPA,ZFYVE1,DENND1A,ZFYVE9,TPCN2,MYO1B,CAPG,MPPE1,LAPTM4B,SNX10,PLCD1,KIF16B,SNX27,C2CD2L,SYT5,GSN,PICALM,VPS13B,ESYT2,TULP1,PLEK2	NA	NA	NA	NA	NA	NA	NA	NA	NA	NA	NA	NA	NA	NA	|
TF:M03807	TF	Factor: SP2; motif: GNNGGGGGCGGGGSN	0.0266	1.57	8702	1867	898	20092	PITPNM2,MPHOSPH9,ARL3,AS3MT,RILPL2,WBP1L,SFXN2,SBNO1,TRIM8,CDK2AP1,HIP1R,NKAIN2,KCNG2,CNNM2,SUFU,NT5C2,GNAI2,LETM2,CYB561D2,METAP1D,LSM1,RASSF1,ARHGAP1,SPTBN2,BAG4,GNL3,ZMYND10,NEK4,RBKS,GLT8D1,LINGO1,PTBP2,PBRM1,UBE2D3,HAT1,SLC9B1,CISD2,AUTS2,MRPL33,PGBD1,PELI3,ZDHHC24,SOAT1,SDCCAG8,PNO1,BBS1,DPP3,DENR,CTSF,PPP3R1,FXR1,ALAS1,ZMIZ2,PURB,WWP2,ETV5,ROBO2,RNF180,NFAT5,DGKI,MTMR2,CACNA2D2,MYBPC2,WAC,ANKRD13B,PTPRF,ZNF592,DENND4A,AMFR,EVI5L,CORO6,FGFR1,CADM2,SAMD3,ZFAT,PRTG,CREB3L4,CRTC1,LHX2,PEPD,SEC11A,CBX5,ST3GAL3,ACTR1A,MLXIP,SRF,CRTC2,GOLGA3,SLC2A4RG,ATP8A1,KLC2,RBM6,RAB11A,PPP1R13B,PSD,STAG1,VPS37B,GBF1,ARTN,NRXN1,SLFNL1,MYCL,TOR3A,KCNIP2,RALGPS1,PTK7,DHX57,CUL3,SMG6,ZFYVE21,ZNF408,IRF3,TANK,PLCD3,ESRP1,GATAD2B,CDC42BPA,NPHS2,MTG1,ARFGAP2,SCMH1,ZDHHC2,ZFR,SKAP1,ATXN1,FBXL17,PHF21A,SYNE2,INA,RABGGTA,NEBL,PPIA,RBM14-RBM4,MLN,FAM120B,SPPL3,PACS1,CD47,GRAMD1B,SLC29A2,NMB,TOX,SLX4,LRRC4B,RAB1B,AGAP1,FOXRED2,IK,LIME1,MXD1,ESAM,SOS1,RORA,HMOX2,SLC6A9,YWHAG,YWHAB,DPP8,FOXO6,WDR82,NFE2L1,CDIP1,PARD3,FYN,SNX8,SLC27A6,TAOK2,SLC47A1,TBC1D4,SCAF1,CAV2,IQCD,CHFR,TMX4,FRMD5,WDR55,KLHL29,EEF2K,MFSD9,PDZD8,TSHZ3,MST1R,PCDH9,TRMT61A,MAN2A1,RICTOR,TFG,ZNF184,PRDX6,BPTF,NDUFA2,PCDHGA7,CHMP6,SLC8B1,BARHL2,ZKSCAN8,DGKZ,TPCN1,CAMKV,GBE1,RBM5,LRRC25,PLEKHA6,EHBP1L1,ZSCAN5A,CTPS1,PHF20L1,GDF15,ZNF396,JADE2,ZNF407,NUP50,ZCWPW1,ZNF76,SFPQ,MLEC,NMRAL1,NCOA2,PKNOX1,CTNNA2,TRHDE,PLEKHB1,AFF1,EIF3B,TRIM66,FOXP2,PC,DPH1,MORN2,RYK,ACADS,RIMS2,TMCO6,RNF38,CCDC24,PPP2R2A,PBX3,IMPACT,PAQR3,TET2,NFIA,KNSTRN,STK24,ELAVL4,ATP8B2,ZNF490,PPP1R36,HMGA1,ANTXR2,KCNJ4,UBE2Z,USP6NL,PCYOX1,DEF6,XPO7,UNC119B,EIF6,STRN,SYNE4,ACVR1B,GNAL,TMEM200A,LEPR,SP2,RELL1,ITPR3,CBX1,PCNT,MMP24,VPS16,ARRDC4,EIF2AK2,SLC29A3,ADD3,SNX14,GALNT2,MANBA,CLSPN,APBB2,ABL2,KCNH7,GPM6A,ZNF682,DCAF11,XPNPEP1,MUC4,OPCML,DOC2A,ISYNA1,DPYD,ANKRD12,ANGPTL2,CIT,LEMD2,BTBD7,RFX3,TRDMT1,OSBPL6,CACNA2D1,PLBD2,MOV10L1,TRPM4,SBSPON,BCL11A,PFKFB2,ST14,SNX11,PPP1R16B,KHK,RANBP17,BMP2K,SSBP4,ARNT,BTBD9,PLEKHH2,TAOK1,ITSN1,ZNF653,PPP1R14B,HEXIM1,PRKAA1,DPP10,CDH3,UTRN,TSPAN2,ITSN2,ASIC1,CSMD1,AKT3,CGREF1,ZFR2,LRRC8D,ILKAP,ATG16L2,KLC1,STRN3,TTYH3,PHTF1,ALPK3,TTC7B,LDLRAP1,CHD7,RAB22A,EGFLAM,GTF2IRD1,RSBN1,TMEM219,RAPGEF6,FAM20B,UBL7,HEXIM2,BRINP1,RAB15,GFPT1,PNPLA5,EGR2,DOCK4,MICU3,PTPN13,EFHB,DDX54,SDR42E2,ZNF202,STAG3,BACE2,CHRNA7,JMY,AMN1,CTBP2,ERF,MSL2,RCCD1,NKAIN3,CHST12,KAT5,COMMD6,AP1S1,KCNJ3,SPECC1,UBE2E2,ARAP3,LMO7,CRTAC1,SIL1,ZC3H7B,PXDC1,GNAI1,ZMYND11,TRMT1L,TMEM120B,WDR62,PACSIN3,MSANTD2,PTCH2,PSMG4,EIF4G1,EPS15L1,ZNF217,TBL1XR1,SYNE1,STX17,ADCY1,PTPRT,NPAS3,USP54,LRP12,RBL1,RITA1,KCNA6,SNAP91,INSR,SLC1A2,ENSA,CTNND1,AGBL5,KCNK4,SLC22A15,ARID3B,RYBP,FBXW7,PPP2R5E,BCAR1,DIDO1,PLEKHD1,EIF5,DYRK1A,ZCCHC2,MLF2,CACNB3,LARP7,TLE1,MAPKAP1,SYNGAP1,GAL3ST3,IL6ST,SFMBT1,MCUR1,GNAS,COQ4,SACM1L,FBXL3,GRID1,PTPRN,YTHDC1,MNS1,ZNF791,FNIP1,IARS2,FAM91A1,TTPA,HORMAD2,COL22A1,PLXDC2,RELA,GCNT4,CDH11,FARP1,PPARGC1B,GDF5,EIF2AK4,EEF1D,GLCE,GANAB,CDC25A,ORAI1,IKZF1,CMYA5,BLZF1,PPL,CIC,SRRM3,DRG2,LIMK2,TECR,PAQR6,KMT2B,IP6K1,SYCE2,GET4,ARHGEF25,DENND1A,POLR1E,GTF2A1,TSC22D2,CCDC88B,RNF157,RBM4B,HDAC7,IVNS1ABP,ZFYVE9,DES,NCAPG2,ACTR3,DPF1,SWI5,VPS53,CISH,B4GALT2,SUSD4,MFSD10,DLG1,NME7,SLC36A4,EIF2B3,SLC38A2,DOT1L,ARCN1,SLC22A23,STIP1,RIMS1,TAF6,PDE1C,TPCN2,ZFP91,EXTL3,SIN3A,C1ORF43,ORC1,ZC3H4,XPO4,CAV1,KLF13,MARK4,PAFAH1B3,KCTD18,BTBD17,ELL,TRUB2,PTPRS,ZDHHC23,TTC39B,PPP2R5A,ANKRD27,GTF2A2,IGFLR1,RBM25,BBS2,HSDL1,RHBG,NUDT4,NPAS4,PRR19,BNIP1,ZFP91-CNTF,GIGYF2,LRP1,INPP5K,CKB,BPHL,HCN4,TXN2,KIF21B,CPAMD8,ZBTB32,RBM20,UQCRB,ASTN1,NAMPT,MYO1B,SMIM20,CADM1,SMYD2,CALN1,TMEM200B,DAZL,LIMD1,RBM26,GPC2,TRIM62,CAPG,PTPRN2,KLF7,CIB4,AP1AR,SMARCD1,DENND2D,PTGER4,BMP7,UHMK1,CCNT2,CBL,ACAA2,MPPE1,PIAS2,CCSER1,CDC42SE2,AVPI1,RAB2A,LPXN,FOXK2,EXOC6,DDA1,TWSG1,CRLF1,TMC2,CETP,KIF12,FOXN4,AOX1,IRF4,TKT,RASA1,IFT57,ZEB2,LTK,MTRR,WNK2,MLXIPL,DMC1,MYRIP,ZBTB5,DNAJC4,NABP1,UVSSA,TRANK1,BAIAP2,RNF4,KNDC1,ATP6V1E2,CTNNA3,GIPR,SCAMP1,MAPRE3,KLHL26,GAPDH,CDCP1,TAF4,ARID3C,KCTD7,ZNF160,ZNF397,CC2D1B,SYT14,TXNDC12,CNN1,PIWIL1,MDK,FOXK1,ZNF746,ELF2,CDA,SCN9A,PDE1B,PTPN4,DCTN3,MEGF8,RAVER1,PHF10,RABGEF1,IGDCC4,LAPTM4B,MORC2,GJC1,POLR3F,RORB,NCMAP,ST6GAL2,DTNBP1,B9D1,SRRM1,FKBP10,RAP1B,PLCD1,TNK2,RILP,SMIM19,KCNE1,RNF2,EPHB2,AP5B1,LMBRD1,MYO1C,CNOT2,CEP250,KCNMB4,SNRK,SLC22A31,KIF1C,IRAK2,CRYM,FCHSD1,KCNIP3,BTF3L4,FBRSL1,ACE,KIF19,PHC1,TMEM179B,PPP3CB,UBAP2L,KIF16B,ANXA7,KANK2,DNAH11,SNX27,STMN3,ABHD8,CLIP1,PRPF38A,COPS7A,MOGAT1,GPR161,DRC1,CAPN1,MACROD1,UBASH3B,CDX1,PANX1,MPPED1,VAMP2,UBE2D1,NXPH2,NPHP1,RBPJL,TSHZ2,EXOSC7,RHPN2,WDR25,DHRS1,TOB2,FNDC3A,TMEM253,ROCK2,RFX7,CD44,ATG9A,C11ORF91,STARD3NL,PPP4R4,CACNA1C,NTN1,LRRC7,GALNT4,POC1B-GALNT4,CD9,SMARCAD1,APLP2,RIMBP2,SP4,NPHP4,TRIM26,PCBP4,CPNE5,ABLIM3,CLSTN1,ZNF836,OLA1,PLCB3,C2CD2L,PDGFC,CDS1,KCNA1,TOLLIP,CACNA1B,TCF4,EIF3D,TRIM6,RSU1,POGZ,EML3,BEAN1,TPST1,CEP170,HLA-F,MAP1B,SYT5,ZBTB26,MRPL34,FBXL19,HSPA14,C16ORF74,TEKT3,LRRFIP1,PICALM,PDE2A,NCR3LG1,UQCC2,GALNS,NFKBIA,CDC40,LEP,TUBA4A,IRS2,MAP3K3,UBAC2,DNAJC6,BEGAIN,MTA2,LYSMD3,ATP9A,LRRC14,NCK2,HELZ,RSPO4,NCAM1,SLC33A1,SUV39H2,PPARD,POC1A,CCDC136,KLHL7,AMBP,CDC16,TMPRSS6,KCNA4,GDNF,STMN1,RHBDD3,SULT4A1,COX8C,VPS13B,BYSL,NEURL4,COL16A1,TEAD3,IDNK,PRKAR2B,DLC1,IFFO2,SLC25A16,ACLY,GLI3,TMTC1,RNF185,ZIC1,ZBTB8OS,ANKRD33,LARP1B,ESYT2,CPNE1,ALK,ARHGAP18,TBL2,NR1D2,ULK1,KIDINS220,SKI,ZMYM4,PHOX2A,VIPR2,CYP2R1,SLC41A2,NFIB,EEF1E1,DHX35,UQCRC2,NT5C3B,PRKCE,FANK1,RSBN1L,RBM12,PPP2R3A,ZNF518B,ZNF716,ZBTB46,MTMR14,CMTM3,SAMD12,HSP90AA1,AP3D1,CNTFR,NELL1,CFDP1,FAM221B,STON2,NODAL,BIN1,ANKRD13D,KCNK13,SOX15,SPTB,CGRRF1,MELK,TULP1,PLEK2,KCTD13,FUT8,CAB39,PLAG1,FAM117B,ENOPH1,ANO8,EME2,HNRNPLL,STARD3,GPR137,PRMT2,KIF15,DZANK1,FAM117A,C3ORF18,CDK5RAP3,TRIM27,MED26,THAP8,ADAMTS12,IQCG,ZNF438	NA	NA	NA	NA	NA	NA	NA	0.0119	1.93	8702	1207	599	20092	PITPNM2,KCNG2,MPHOSPH9,AS3MT,AMFR,NKAIN2,SDCCAG8,SBNO1,ETV5,ZMYND10,RILPL2,PTBP2,CDK2AP1,RBKS,HIP1R,RASSF1,GNAI2,CYB561D2,PPP2R2A,STK24,GOLGA3,CNNM2,PBX3,STAG1,CHFR,MRPL33,LETM2,PRTG,LRRC4B,CHMP6,PURB,EXOC8,BAG4,NFE2L1,NT5C2,SPTBN2,METAP1D,VPS37B,WWP2,FXR1,LIMK2,SYNE2,CAMKV,RBM6,FSD1,SPRTN,EGLN1,RFX3,MTMR2,CBX1,MST1R,PABPN1L,RALGPS1,PTPN11,CTSF,DHX57,SFPQ,IK,CCDC112,SOAT1,TOX,CBX5,TRAPPC2L,WDR55,MYBPC2,CACNA2D2,PRKACA,UBL7,KLF10,IRS2,RBM5,COQ4,MLXIP,STRN,RBM14-RBM4,ARL8A,ZBTB5,STMN3,SLC2A4RG,SNX11,GRAMD1B,RBM42,NDUFA2,MLN,NFAT5,KCNJ4,PAQR6,PLEK2,CD164L2,SAMD3,WBP1L,NFIA,PCDHGA7,LSM1,RNF185,FOXP2,SKAP1,TRMT61A,MICU3,RIMS2,RYBP,CCDC88B,ELAVL4,SMIM19,ARID3B,ZC3H4,PCYOX1,ARNT,ATG16L2,SP2,AP1AR,SFXN2,ZSWIM6,SMG6,STAP2,ESAM,IMPACT,STAG3,YIF1A,PPP3R1,ELF2,FRMD5,RYK,RICTOR,GRHPR,TRMT1L,TMCO6,RIT1,NEBL,SPECC1,PNO1,AGAP1,STMN1,KLC2,SEC11A,SDR39U1,SWI5,KLC1,CD9,PCNT,PPP2R5E,GNAI1,FOXP4,PDGFC,PHTF1,CHD7,ZFAT,BTBD7,TRIM62,NUP50,ARL3,PARD3,ZMYM4,TRUB2,ZNF407,TMX4,ZNF592,DENR,CDH3,ANGPTL2,BPTF,SLC1A2,SGPP1,STX17,SRF,HECTD4,MED26,ECHDC3,AFF1,PPP1R13B,TTC6,LIME1,CACNB1,PHF1,SPTSSB,DGKI,TNK2,CNTN1,EGR2,MAN2A1,ZNF608,LHX2,ZNF148,AMN1,BBS2,ZFYVE21,ZDHHC24,OSBPL6,ZNF121,PPIA,SLC29A3,NIPBL,MORN2,EFHB,STAC2,DLG1,ZNF135,ZNF423,ARRDC4,XPO7,ZNF653,RBPJL,DENND2D,PIWIL1,YPEL1,ATP13A3,EFCAB6,TRIM8,UBE2Z,CACNB3,NMB,ARHGAP40,LEMD2,PJA2,FAM120B,SLC27A4,FGFR1,BBS1,TTLL10,PRKAA1,TAOK2,SH3PXD2B,MFSD9,ZDHHC8,CSNK1G1,BRINP1,PITX3,GNAL,ABCC8,PTGER4,DPYSL4,ZDHHC23,TMEM108,SLC20A2,COX8C,GALNS,CKB,FCHSD1,PPP4R4,HAT1,UQCC2,MSL2,EVI5L,PACS1,YBX1,ZNF664,ECI2,CIT,SMG5,FOXK1,EPS15L1,PFN2,CNN1,TEF,CYP26C1,GPC2,C12ORF42,ATP8A1,POLR1E,ITPR3,RHBG,SYT5,ZNF560,RBM14,SLC45A1,SLC44A2,AGO1,CHERP,IP6K1,BAIAP2,RBM20,SUSD4,LIMD1,ABL2,MPPED1,GOLT1A,PCDH9,KIF12,SLC36A2,SNAP91,SH2B3,MTFR1L,SLC39A3,WWC1,RAPGEF6,PTK7,PTPN4,RGS9,EIF2AK4,GTF2H5,LTK,STARD3NL,SIN3B,CTNND1,TSEN54,CRTAC1,RAB11A,MAPKAP1,CLSTN1,SLC35E1,RAB1B,AKT3,UBE2G1,CBS,CLSPN,GATAD2A,CDCP1,FNIP1,TELO2,LCE1D,MFI2,SERAC1,FBXL17,RAPH1,YWHAB,ZSCAN5A,GBF1,FRMD1,PHLPP1,NXPH2,TXNDC12,SMARCD1,PITPNA,IGFLR1,CFDP1,TBC1D1,IRAK2,AKIRIN1,PNPLA5,DPP3,FAM91A1,MYH7,PRPF38A,STX6,GPC5,MFSD11,TEAD3,INPP5K,GNAS,RPS6KA4,UFL1,RNF214,XPNPEP1,PPP3CB,MAVS,TTYH3,GLG1,RSBN1,KIDINS220,PELI3,YBX2,HIPK1,MELK,NUDT4,MKRN1,ANKLE1,VPS13D,SYNGAP1,SRRM1,DOC2A,PSD,WDR1,LDLRAP1,EMX1,ADCY1,PAQR7,CILP2,TMEM219,OSBPL2,SUFU,GAPDH,FBXL19,SSR2,NTRK3,EXOC2,BCLAF1,SRSF9,TOLLIP,ZNF682,KMT2B,ZIC1,ZNF160,PRKCZ,TRIP10,LYSMD3,MAGI3,RANBP1,PC,CARD10,RNF2,RABGEF1,MUC4,PEPD,NDUFV2,C17ORF49,ZMYND15,MLEC,TWSG1,CDK5RAP3,GRIN2B,ZMIZ2,FCHSD2,SYT2,POGZ,RHBDD2,POC1A,PHF20L1,SDHA,NUCKS1,CADM2,DMC1,CDC42SE2,KCNIP2,ARCN1,UBAC2,CAV1,ELP5,KCTD7,ZNF155,ACADS,SYNE1,MOB1B,NODAL,RAP1GDS1,TAOK1,PHTF2,TXNRD1,DNM1,CRTC1,LIN37,HSP90AA1,PXMP2,SCAF1,CACNA2D1,DDX4,GNG7,BNIP3L,ANXA7,CDIP1,DZANK1,CNIH2,PLAG1,MANEA,IVNS1ABP,CSMD1,AP3D1,DNAJC9,GET4,TSC22D2,ZNF518B,BAG5,OPCML,GNAO1,PDE1C,TM6SF2,TRAPPC9,FBXO33,BTF3L4,MYLK,EVA1C,WTAP,NUP205,ROBO3,SIL1,ACAA2,ZFAND1,NCOA2,CDCA2,ZNF813,PKNOX1,CTDNEP1,NKTR,EPHB2,TECR,PDE4B,DLG4,CNTN4,RABGGTA,CLK3,ZC3H7B,TULP1,LY6K,BTG1,ILDR2,COPS6,RAB5A,SEMA7A,DYNLL1,DIP2A,THEM6,RAPGEF5,CCNI,DIDO1,CRHR2,ENSA,FBRSL1,RASL12,KREMEN1,CPNE5,MCOLN2,ANHX,CHMP4C,SWAP70,IRF3,CCDC127,GAL3ST3,CISH,ORC1,ACE,RAB2B,IQCD,KIF1C,BRCA1,PCK2,TRMT2A,MUC5B,DCUN1D4,ZBTB32,INSR,IGDCC4,SIMC1,PPM1L,TMEM120B,EIF4G1,NBR1,ERC2,DPP8,GPR26,ATXN2,PHF7,ST14,MYRIP,DGCR8,ARL6IP6,ZBTB8OS,PLAU,ZNF433,EIF5,METTL6,TPCN1,COL22A1,DKK1,FTCDNL1,NRL,ARAP3,NPHS2,TOM1,SLC29A4,AOX1,FBXO6,ZBTB37,WDR62,TSHZ2,TGM2,GLT8D1,RND2,ZNF10,CHRNA7,TPST1,PLLP,RSBN1L,FBXL4,NEK4,BCAR1,TBC1D13,BLK,KCNA1,RPL35,SLC9B1,FNDC3A,LRRFIP1,ILF3,LDHB,BCL11A,SLC29A2,PATL2,KCNT1,SH3GL2,RPL37A,RPAP2,ACTR1A,NPHP4,FBXO36,GNL3,CPT1C,ZCWPW1,TMEM200A,DENND1A,BPHL,ACAT2,OVOL1,PTCH1,SLC47A1,GNG4,SERGEF,CYP4F22,EXOC6,ROBO2,PBRM1	|
GO:0009792	GO:BP	embryo development ending in birth or egg hatching	0.0275	1.56	692	1716	89	21026	SUFU,CCDC62,HYAL1,LIG4,YBX3,FGFR1,ZFAT,LHX2,TGFB2,NMT1,SRF,AMBRA1,SLC39A1,HNF1A,PTK7,AKIRIN2,CUL3,PLCD3,HORMAD1,MAN2A1,RICTOR,BPTF,NDUFA2,ZFPM2,FURIN,CCDC24,FOXB1,ZMIZ1,ACVR1B,SATB2,NR5A2,ST14,ARNT,ZFAND5,CHD7,KAT5,SPECC1,HOXD10,TBL1XR1,INTU,SLC5A7,YTHDC1,IGF1,TTPA,NCAPG2,PLXNA2,DLG1,SETD2,SIN3A,C1ORF43,NDST1,ELL,INPP5K,MBNL1,BMP7,IFT122,YAP1,IFT57,MEGF8,B9D1,FKBP10,IL10,CNOT2,VASH1,ACE,STMN3,GPR161,CDX1,PPP4R4,ZEB1,MMP16,ZBED6,TET1,BYSL,PALB2,WNT11,ADD1,DLC1,GLI3,KIDINS220,SKI,GLI2,DHX35,PPP2R3A,CMTM3,APBA2,NODAL,SOX15,FUT8	NA	NA	NA	NA	NA	NA	NA	NA	NA	NA	NA	NA	NA	NA	|
GO:0009887	GO:BP	animal organ morphogenesis	0.0275	1.56	1042	1716	124	21026	SUFU,HYAL1,BBS1,MYL3,FOXO3,SCHIP1,ROBO2,PTN,FGFR1,HCN1,TGFB2,SRF,SLC39A1,HNF1A,PTK7,CUL3,RP1,WLS,SOS1,MAN2A1,BTRC,ZFPM2,CTNNA2,RYK,MGP,PBX3,RARB,FAT3,AP3B1,ZMIZ1,LRIG3,ASPN,SATB2,ALPK2,TMIE,NR5A2,LEMD2,BTBD7,VPS33B,CYP7B1,CSMD1,AKT3,MEF2D,ZFAND5,CHD7,FGF1,HOXD10,GSK3A,INTU,INSR,FBXW7,TLE1,SOX6,RELA,GCNT4,PPARGC1B,SLC24A4,BRAF,MEIS1,PRKCI,HOXD8,DLG1,SETD2,CAV1,NDST1,BBS2,RBM20,BMP7,IFT122,TEK,TWSG1,YAP1,NFKB1,FOXN4,IFT57,MDK,WWOX,MEGF8,SNX10,RORB,MDM4,EPHB2,HGF,ABLIM1,DNAH11,SEMA6A,MDM2,FGL1,CAPN1,CDX1,FOXN1,KLHL10,ATG9A,NTN1,FBN1,ZEB1,PDGFC,WWTR1,MMP16,GDNF,TSKU,RHO,PALB2,PAX4,WNT11,DLC1,GLI3,ZIC1,FZD1,SKI,NFIB,GLI2,CCDC103,EVL,PPP2R3A,PTPRQ,NTRK2,NODAL,CCDC39,TULP1,EPHB1,PLAG1,NRP1,DZANK1	NA	NA	NA	NA	NA	NA	NA	NA	NA	NA	NA	NA	NA	NA	|
GO:0032555	GO:MF	purine ribonucleotide binding	0.0277	1.56	2147	1810	243	20246	ABCB9,ARL3,VRK2,CNNM2,NT5C2,GNAI2,BAG4,GNL3,NEK4,RBKS,UBE2D3,EPHA5,CUL9,LIG4,STK32B,GLYCTK,DGKI,DENND4A,FGFR1,HCN1,ORC5,ACTR1A,TTBK1,ATP8A1,RAB11A,PSD,DENND4B,GBF1,SLFNL1,TOR3A,RALGPS1,PTK7,DHX57,DCAKD,CDC42BPA,KIFC1,MTG1,RIN1,RAD54B,DOCK7,NMNAT2,RAB1B,AGAP1,PSD3,SOS1,FYN,TAOK2,EEF2K,MST1R,DGKZ,CAMKV,CTPS1,RAB3GAP2,PCCB,PC,RYK,ARFRP1,RAB6A,ACSM2B,STK24,RTEL1-TNFRSF6B,ATP8B2,UBE2Z,DEF6,ACVR1B,GNAL,RTEL1,TRIT1,DDX23,ARHGEF2,HARS2,EIF2AK2,MYH15,MON1A,ABL2,SAMHD1,ALPK2,CIT,MARK1,MOV10L1,TRPM4,PFKFB2,KHK,RANBP17,PRKG2,BMP2K,ACSM1,IPPK,TAOK1,ITSN1,PRKAA1,ITSN2,AKT3,ARHGEF33,ALPK3,AK4,TYK2,RARS2,CHD7,RAB22A,ADCY10,RAPGEF6,FAM20B,IRGQ,RAB15,DOCK4,DDX54,MAST4,UBA7,CHST12,UBE2E2,SIL1,MARK3,GNAI1,KIF2C,MAPKAPK3,GSK3A,DOCK3,EIF4G1,IP6K3,ADCY1,ACSL6,INSR,ACSF3,EIF5,DYRK1A,GAL3ST3,GNAS,IARS2,PANK1,FARP1,MCM7,EIF2AK4,EEF1D,BRAF,RRM1,CDK6,DRG2,TYRO3,LIMK2,IP6K1,ARHGEF25,DENND1A,PRKCI,IFIH1,ACTR3,NME7,EIF2B3,AXL,ATP8B4,ORC1,RAB3C,ARHGDIB,MYH3,MARK4,XRCC3,ANKRD27,PLK3,CKB,HCN4,KIF21B,MYO1B,DENND2D,UHMK1,STK33,TEK,RAB2A,KIF12,LTK,WNK2,NME6,DMC1,KIF9,UBE2H,DDX10,KNDC1,RABGEF1,RAD54L2,MORC2,CHD9,TUBAL3,ACSM3,RAP1B,TNK2,MCM3,MYO7B,MAP3K11,EPHB2,MYO1C,SNRK,KIF1C,IRAK2,TLK1,ABCA12,KIF19,KIF16B,DNAH11,PI4K2A,UBE2D1,DHX40,DGKG,CSNK2A1,ROCK2,ARL15,SMARCAD1,ULK2,OLA1,GPN1,DNAH3,CACNA1B,MAPK10,PSKH2,PDE4A,HSPA14,MAP3K19,PDE2A,ZRANB3,TUBA4A,MAP3K3,ATP9A,HELZ,MDN1,IKBKE,TTLL6,IDNK,PRKAR2B,ACLY,AURKA,CCAR2,ALK,ULK1,RND1,RAPGEF3,TUBB8,DHX35,PRKCE,NTRK2,HSP90AA1,GUCY2C,MELK,EPHB1,KIF15,ABCG2	NA	NA	NA	NA	NA	NA	NA	0.0073	2.14	2147	1167	169	20246	VRK2,ABCB9,RBKS,GNAI2,STK24,CNNM2,BAG4,NT5C2,AK4,LIMK2,CAMKV,RIN1,MST1R,RALGPS1,DHX57,MYH15,PRKACA,DDX23,ORC5,MON1A,ARL8A,GLUL,ARHGEF2,STK32B,PSD3,HARS2,HCN1,PCCB,RYK,ALPK2,RIT1,AGAP1,RTEL1-TNFRSF6B,RTEL1,GNAI1,IP6K3,CUL9,CHD7,TTBK1,ARL3,DCAKD,GPHN,MARK3,PRKG2,RAB18,DOCK7,DGKI,TNK2,DIRAS1,LIG4,VRK1,ULK2,ARFRP1,DENND2D,ABCG8,ATP13A3,UBE2Z,FGFR1,MCM7,TTLL10,PRKAA1,TAOK2,CSNK1G1,ARL10,EPHA5,DGKG,GNAL,ARHGEF33,ABCC8,DNAJA3,CKB,ACSL6,MARK1,NDUFA13,CIT,ATP8A1,UBA7,IP6K1,ACSM2B,ABL2,KIF12,NMNAT2,RAPGEF6,PTK7,EIF2AK4,LTK,RAD54B,RAB11A,RAB1B,AKT3,UBE2G1,GBF1,RND1,IRAK2,PANK1,MYH7,LRRK2,RCBTB2,GNAS,MAPKAPK3,RPS6KA4,HPS4,HIPK1,MELK,PSD,ADCY1,TTLL6,NTRK3,IFIH1,GATC,PRKCZ,ACSF3,MAGI3,EEF1B2,RANBP1,PC,MDN1,RABGEF1,DMC1,CHD2,DNAH3,RAP1GDS1,CLP1,TAOK1,DNM1,HSP90AA1,DDX4,BAG5,GNAO1,MYLK,MAST4,SIL1,XRCC3,EPHB2,RAB17,PDE4B,CLK3,SAMHD1,RAB5A,RAPGEF5,RASL12,SWAP70,GAL3ST3,ORC1,RAB2B,KIF1C,PCK2,INSR,EIF4G1,PDE4A,EIF5,NLRP8,TGM2,RND2,MYH3,NEK1,GLYCTK,NEK4,BLK,TYRO3,MLKL,ACTR1A,ATAD5,GNL3,EPHB1,DENND1A,TYK2,PIK3C3,SERGEF	|
GO:0007409	GO:BP	axonogenesis	0.0277	1.56	463	1716	65	21026	SEMA3F,AUTS2,EPHA5,ROBO2,LHX2,EMB,SRF,DCC,ARTN,NRXN1,PTK7,DOCK7,CDH1,SOS1,MACF1,PARD3,FYN,TAOK2,BARHL2,CTNNA2,RYK,FOXB1,APBB2,BCL11A,ADCY10,CHRNB2,EGR2,ADCY1,SYNGAP1,LGI1,CDH11,BRAF,ARHGEF25,PLXNA2,SIN3A,PTPRS,KLF7,BMP7,CNTN5,UNC5C,BAIAP2,MEGF8,BOC,S100B,EPHB2,PPP3CB,ANK3,SEMA6A,NTN1,APLP2,ULK2,MAP1B,PICALM,NCAM1,GDNF,STMN1,TSKU,GLI3,EIF4G2,ULK1,NFIB,GLI2,NTRK2,EPHB1,NRP1	NA	NA	NA	NA	NA	NA	NA	NA	NA	NA	NA	NA	NA	NA	|
HPA:0610831	HPA	Urinary bladder; urothelial cells[‚â•Low]	0.0278	1.56	7286	1154	822	10995	PITPNM2,ABCB9,MPHOSPH9,ARL3,AS3MT,VRK2,RILPL2,SFXN2,SBNO1,TRIM8,CDK2AP1,HIP1R,YWHAE,JMJD1C,MRPL11,SUFU,NT5C2,GNAI2,CYB561D2,C2ORF69,RASSF1,ZKSCAN4,SEMA3F,ARHGAP1,SPTBN2,PCDHGC3,BAG4,GNL3,NEK4,RBKS,WSCD2,GLT8D1,DDHD2,NT5DC2,HAT1,ZBTB20,CISD2,ZSCAN31,AUTS2,MRPL33,CHCHD3,ZDHHC24,SOAT1,SDCCAG8,TCF12,DPP3,DENR,CTSF,FXR1,ZKSCAN3,ALAS1,ATF7IP,LIG4,ZMIZ2,KLF6,FOXO3,DNAJC25,ETV5,ZRANB1,NQO1,GEMIN6,ROBO2,SLC25A12,RNF180,NFAT5,GLYCTK,MTMR2,WAC,ZNF592,MED27,AMFR,CEP57,EVI5L,FGFR1,CREB3L4,POLG,UGCG,CRTC1,PEPD,MAD1L1,ORC5,CBX5,ACTR1A,MLXIP,NMT1,RBM4,SRF,CRTC2,GOLGA3,ATP8A1,KLC2,RBM6,RAB11A,PPP1R13B,STAG1,NOB1,OSBPL3,AMBRA1,BCL2L12,TOR3A,FANCL,PTK7,HNRNPA1,CUL3,IRF3,TANK,PLCD3,FSBP,ESRP1,ACBD4,WASF2,GATAD2B,PCDHGA10,CDC42BPA,KIFC1,MTG1,ARFGAP2,HSBP1L1,WLS,VSIG2,ZFR,FANCI,ATXN1,SYNE2,HEATR5B,RABGGTA,NEBL,SNRNP27,OASL,PACS1,FRY,CD47,GRAMD1B,SLC29A2,PDP2,TOX,SLX4,PCDHA4,OSMR,CDH1,RAB1B,FOXRED2,IK,LIME1,MXD1,SPINK13,CTSS,IVD,PTPN9,RORA,HMOX2,SLC4A1AP,YWHAG,YWHAB,MACF1,DPP8,LYSMD2,NFE2L1,CDIP1,PARD3,SNX8,TBC1D4,SCAF1,GARNL3,CHFR,ADAR,TMX4,TULP4,ZSCAN16,EEF2K,HCAR3,MFSD9,FAM107B,TSHZ3,MST1R,MAN2A1,RICTOR,TFG,PRDX6,BPTF,GGH,TPM3,PSMD14,NDUFA2,CCS,PDCD11,BTRC,CHMP6,BATF2,ZKSCAN8,TPCN1,ZSCAN12,ZFPM2,GBE1,RBM5,LRRC25,PLEKHA6,PARPBP,EHBP1L1,CTPS1,GDF15,RAB3GAP2,NUP50,ZNF76,SFPQ,INO80E,PCCB,ZFYVE26,PKNOX1,NUP37,EIF3B,TRIM66,FOXP2,PC,DPH1,ACADS,RASAL1,RNF38,ARFRP1,RAB6A,PPP2R2A,PBX3,RARB,IMPACT,CREB3L1,TET2,NFIA,KNSTRN,AP3B1,STK24,ZNF24,COMMD10,ATP8B2,HMGA1,SERPINB4,UBE2Z,USP6NL,SUN1,PCYOX1,EIF6,PCDHGA2,STRN,ZMIZ1,ACVR1B,GNAL,SLC9A9,SP2,LRIG3,RELL1,PNPO,TES,MSRA,ITPR3,DDX23,ANXA4,ARHGEF2,CBX1,PCNT,MMP24,HARS2,VPS16,ARRDC4,EIF2AK2,SLC29A3,ADD3,ZSCAN2,SNX14,GALNT2,MANBA,PPP4C,APBB2,SAMHD1,DCAF11,XPNPEP1,TRAIP,DIAPH1,PLA2G4A,SMAD5,CASD1,TLDC2,ISYNA1,NR5A2,ANKRD12,TAF5,LEMD2,MAML3,RFX3,TRDMT1,PLBD2,TRPM4,SBSPON,BCL11A,SNX11,PPP1R16B,SNF8,PRKG2,BMP2K,ARNT,MGLL,AFF3,SNRPG,TAOK1,ITSN1,PPP1R14B,HEXIM1,PRKAA1,CDH3,UTRN,ITSN2,TOMM5,FBXO38,AKT3,ZNF44,WDR53,KIAA1614,DNMT3A,TTC33,MEF2D,ATG16L2,HNRNPD,STRN3,ZFAND5,AK4,KAT7,TTC7B,RAB22A,PTPN22,PPP2R2B,INTS12,PATZ1,GTF2IRD1,RSBN1,LZTS1,TMEM219,ECM2,RAPGEF6,FAM20B,UBL7,PHF3,GSTCD,HEXIM2,OGFOD1,IRGQ,TNRC6A,PTPN13,MAEA,GLIPR2,MAST4,FNIP2,CHRNA7,ELOVL7,TDP1,ORC3,AMN1,CTBP2,ERF,SPHKAP,PARP12,RNASEH2C,ALDOA,UBA7,RCCD1,EXOC6B,CHST12,KAT5,AP1S1,SLC28A3,SPECC1,GCDH,UBE2E2,LMO7,CRTAC1,SIL1,MARK3,HS1BP3,ECSIT,TRMT1L,TMX2,PACSIN3,MSANTD2,GSK3A,PPIL2,PSMG4,EIF4G1,PEX2,EPS15L1,ZNF217,TBL1XR1,SYNE1,STX17,MBTPS1,NPAS3,ATG5,NAALADL2,USP54,RANGAP1,RBL1,BPNT1,INTU,PRC1,RITA1,ZDHHC5,CTNND1,SNRPD2,ARID3B,FBXW7,DCUN1D5,PPP2R5E,BCAR1,DIDO1,ZSCAN30,EIF5,DYRK1A,MLF2,RPTOR,LARP7,TLE1,MAPKAP1,USP15,MCUR1,COQ4,SACM1L,PCYT1A,PRR15L,YTHDC1,FAM136A,FNIP1,IARS2,FAM91A1,CLN5,COL22A1,PLXDC2,RELA,TFPI,RPN2,GCNT4,MCM7,TBC1D22A,CLPP,EEF1D,SRSF4,BRAF,CSRP2BP,GANAB,ZFYVE1,ORAI1,BLZF1,PPL,CIC,CDK6,DRG2,MEIS1,PRRC2C,BCL6,RNF123,UNC45A,PGAM5,TYRO3,LIMK2,TECR,IP6K1,BNIP2,ARHGEF25,POLR1E,CNST,TSC22D2,PRKCI,AP4M1,BRAP,CCDC88B,GPRC5A,PDE1A,ZDHHC14,IFIH1,ZFYVE9,R3HDM2,NCAPG2,ACTR3,SWI5,VPS53,CISH,B4GALT2,PLXNA2,DLG1,SLC36A4,CTBP1,EIF2B3,SLC38A2,C1D,VTI1A,ATP8B4,ARCN1,SLC22A23,STIP1,TPCN2,ZFP91,SETD2,EXTL3,MIA2,SIN3A,C1ORF43,ARHGDIB,ZC3H4,BCL9,NDST1,MARK4,C2ORF49,KCTD18,PPP2R5A,ANKRD27,RBM25,TMX1,NUDT4,BNIP1,PLK3,BCL7A,GIGYF2,BPHL,TXN2,KIF21B,PILRA,ALDH4A1,PPP1R1B,UQCRB,NAMPT,MYO1B,SMIM20,CADM1,CNTROB,CALN1,BRMS1,SPRED2,LIMD1,NCK1,RBM26,RPUSD2,CCND2,CAPG,KLF7,ADO,AP1AR,UQCC1,SMARCD1,DENND2D,MBNL1,PTGER4,CCNT2,KLHL18,PSMA1,MPPE1,PIAS2,CKAP5,CDC42SE2,NCOA3,PPP2R5B,FKBP5,AVPI1,RAB2A,SCAF11,CERS5,OSBPL9,FOXK2,EXOC6,DDA1,YAP1,NFKB1,LDB2,TKT,RASA1,IFT57,CNTN5,MTRR,WNK2,NME6,MRPL48,EDEM2,ZBTB5,BIRC5,KIF9,UVSSA,UBE2H,BAIAP2,RNF4,DDX10,CTNNA3,GAPDH,CDC27,CDCP1,TAF4,ATG4C,IFT46,RGS7BP,FOXK1,ZNF746,ELF2,WWOX,DCTN3,MTSS1,RAVER1,PLGRKT,PODXL2,PHF10,RAD54L2,IGDCC4,TIFA,MORC2,UCHL3,CHD9,SNX10,LAMC2,DTNBP1,B9D1,SRRM1,AGO4,MRPS30,MDM4,NAV1,NDUFB9,PLCD1,TNK2,MCM3,RMDN2,FAM120AOS,SOCS4,MAP3K11,RSPRY1,LRRC47,RFTN1,EPHB2,MYO1C,KANK1,CNOT2,KIF1C,TGOLN2,MBD4,CRYM,FCHSD1,PLOD2,BTF3L4,MRPL21,TLK1,FBRSL1,HGF,PHC1,IFIT1,UBAP2L,ABLIM1,KIF16B,ANXA7,ZNF638,ANK3,SSC5D,CYCS,SECISBP2L,ABHD8,CLIP1,SEMA6A,MDM2,COPS7A,PI4K2A,IL20RA,CAPN1,PARP2,UBASH3B,UBE2D1,NPHP1,EXOSC7,CASZ1,SPTLC3,DYNC1I2,DHRS1,CSNK2A1,TOB2,FNDC3A,ROCK2,RFX7,CD44,WDHD1,STARD3NL,PPP4R4,FRAT1,CACNA1C,TMEM204,TNFRSF1A,RBMS2,CD9,PRDM2,SMARCAD1,APLP2,FCER1A,TRIM26,CPNE5,ABLIM3,ULK2,HOMEZ,ZC3H11A,OLA1,PLCB3,C2CD2L,CDS1,SCRG1,WWTR1,TOLLIP,TCF4,EIF3D,EIF3F,POGZ,TPST1,SS18L2,HSPA14,ZBTB8A,CNIH1,LRRFIP1,CRIPT,PSMD3,PICALM,SCFD2,NAE1,PSMB4,GALNS,NFKBIA,TUBA4A,COX11,SORCS1,UBAC2,PDLIM5,MTA2,LYSMD3,ATP9A,NCK2,HELZ,PSMD12,ANKRD44,KCND3,PPARD,POC1A,CDC16,CHST3,STMN1,TSKU,RHBDD3,COX8C,CRBN,BYSL,IKBKE,PALB2,SCNN1A,IDNK,PRKAR2B,ADD1,ST7,IFFO2,ZNF219,ACLY,GLI3,TMTC1,AURKA,EIF4G2,NCLN,LARP1B,CCAR2,ESYT2,CPNE1,AFAP1,FZD1,ALK,ARHGAP18,NR1D2,KIDINS220,C6ORF118,SKI,ZMYM4,RAPGEF3,TRIM32,GTF3C6,M6PR,VIPR2,CYP2R1,SLC41A2,NFIB,EEF1E1,CUL7,TSPAN31,GLI2,UQCRC2,UPK1B,AKR1C2,NT5C3B,EVL,MUC15,RSBN1L,RBM12,ZNF518B,ZNF750,PTMA,SND1,MTMR14,CMTM3,HSP90AA1,CNTFR,GABPB1,CFDP1,STON2,BIN1,ANKRD13D,IRF2BPL,DCP1A,PLEK2,KCTD13,FUT8,EPHB1,CAB39,ENOPH1,CABIN1,HNRNPLL,KIF15,FAM117A,C3ORF18,CDK5RAP3,TRIM27,THAP8,VKORC1	NA	NA	NA	NA	NA	NA	NA	NA	NA	NA	NA	NA	NA	NA	|
HPA:0610000	HPA	Urinary bladder	0.0278	1.56	7286	1154	822	10995	PITPNM2,ABCB9,MPHOSPH9,ARL3,AS3MT,VRK2,RILPL2,SFXN2,SBNO1,TRIM8,CDK2AP1,HIP1R,YWHAE,JMJD1C,MRPL11,SUFU,NT5C2,GNAI2,CYB561D2,C2ORF69,RASSF1,ZKSCAN4,SEMA3F,ARHGAP1,SPTBN2,PCDHGC3,BAG4,GNL3,NEK4,RBKS,WSCD2,GLT8D1,DDHD2,NT5DC2,HAT1,ZBTB20,CISD2,ZSCAN31,AUTS2,MRPL33,CHCHD3,ZDHHC24,SOAT1,SDCCAG8,TCF12,DPP3,DENR,CTSF,FXR1,ZKSCAN3,ALAS1,ATF7IP,LIG4,ZMIZ2,KLF6,FOXO3,DNAJC25,ETV5,ZRANB1,NQO1,GEMIN6,ROBO2,SLC25A12,RNF180,NFAT5,GLYCTK,MTMR2,WAC,ZNF592,MED27,AMFR,CEP57,EVI5L,FGFR1,CREB3L4,POLG,UGCG,CRTC1,PEPD,MAD1L1,ORC5,CBX5,ACTR1A,MLXIP,NMT1,RBM4,SRF,CRTC2,GOLGA3,ATP8A1,KLC2,RBM6,RAB11A,PPP1R13B,STAG1,NOB1,OSBPL3,AMBRA1,BCL2L12,TOR3A,FANCL,PTK7,HNRNPA1,CUL3,IRF3,TANK,PLCD3,FSBP,ESRP1,ACBD4,WASF2,GATAD2B,PCDHGA10,CDC42BPA,KIFC1,MTG1,ARFGAP2,HSBP1L1,WLS,VSIG2,ZFR,FANCI,ATXN1,SYNE2,HEATR5B,RABGGTA,NEBL,SNRNP27,OASL,PACS1,FRY,CD47,GRAMD1B,SLC29A2,PDP2,TOX,SLX4,PCDHA4,OSMR,CDH1,RAB1B,FOXRED2,IK,LIME1,MXD1,SPINK13,CTSS,IVD,PTPN9,RORA,HMOX2,SLC4A1AP,YWHAG,YWHAB,MACF1,DPP8,LYSMD2,NFE2L1,CDIP1,PARD3,SNX8,TBC1D4,SCAF1,GARNL3,CHFR,ADAR,TMX4,TULP4,ZSCAN16,EEF2K,HCAR3,MFSD9,FAM107B,TSHZ3,MST1R,MAN2A1,RICTOR,TFG,PRDX6,BPTF,GGH,TPM3,PSMD14,NDUFA2,CCS,PDCD11,BTRC,CHMP6,BATF2,ZKSCAN8,TPCN1,ZSCAN12,ZFPM2,GBE1,RBM5,LRRC25,PLEKHA6,PARPBP,EHBP1L1,CTPS1,GDF15,RAB3GAP2,NUP50,ZNF76,SFPQ,INO80E,PCCB,ZFYVE26,PKNOX1,NUP37,EIF3B,TRIM66,FOXP2,PC,DPH1,ACADS,RASAL1,RNF38,ARFRP1,RAB6A,PPP2R2A,PBX3,RARB,IMPACT,CREB3L1,TET2,NFIA,KNSTRN,AP3B1,STK24,ZNF24,COMMD10,ATP8B2,HMGA1,SERPINB4,UBE2Z,USP6NL,SUN1,PCYOX1,EIF6,PCDHGA2,STRN,ZMIZ1,ACVR1B,GNAL,SLC9A9,SP2,LRIG3,RELL1,PNPO,TES,MSRA,ITPR3,DDX23,ANXA4,ARHGEF2,CBX1,PCNT,MMP24,HARS2,VPS16,ARRDC4,EIF2AK2,SLC29A3,ADD3,ZSCAN2,SNX14,GALNT2,MANBA,PPP4C,APBB2,SAMHD1,DCAF11,XPNPEP1,TRAIP,DIAPH1,PLA2G4A,SMAD5,CASD1,TLDC2,ISYNA1,NR5A2,ANKRD12,TAF5,LEMD2,MAML3,RFX3,TRDMT1,PLBD2,TRPM4,SBSPON,BCL11A,SNX11,PPP1R16B,SNF8,PRKG2,BMP2K,ARNT,MGLL,AFF3,SNRPG,TAOK1,ITSN1,PPP1R14B,HEXIM1,PRKAA1,CDH3,UTRN,ITSN2,TOMM5,FBXO38,AKT3,ZNF44,WDR53,KIAA1614,DNMT3A,TTC33,MEF2D,ATG16L2,HNRNPD,STRN3,ZFAND5,AK4,KAT7,TTC7B,RAB22A,PTPN22,PPP2R2B,INTS12,PATZ1,GTF2IRD1,RSBN1,LZTS1,TMEM219,ECM2,RAPGEF6,FAM20B,UBL7,PHF3,GSTCD,HEXIM2,OGFOD1,IRGQ,TNRC6A,PTPN13,MAEA,GLIPR2,MAST4,FNIP2,CHRNA7,ELOVL7,TDP1,ORC3,AMN1,CTBP2,ERF,SPHKAP,PARP12,RNASEH2C,ALDOA,UBA7,RCCD1,EXOC6B,CHST12,KAT5,AP1S1,SLC28A3,SPECC1,GCDH,UBE2E2,LMO7,CRTAC1,SIL1,MARK3,HS1BP3,ECSIT,TRMT1L,TMX2,PACSIN3,MSANTD2,GSK3A,PPIL2,PSMG4,EIF4G1,PEX2,EPS15L1,ZNF217,TBL1XR1,SYNE1,STX17,MBTPS1,NPAS3,ATG5,NAALADL2,USP54,RANGAP1,RBL1,BPNT1,INTU,PRC1,RITA1,ZDHHC5,CTNND1,SNRPD2,ARID3B,FBXW7,DCUN1D5,PPP2R5E,BCAR1,DIDO1,ZSCAN30,EIF5,DYRK1A,MLF2,RPTOR,LARP7,TLE1,MAPKAP1,USP15,MCUR1,COQ4,SACM1L,PCYT1A,PRR15L,YTHDC1,FAM136A,FNIP1,IARS2,FAM91A1,CLN5,COL22A1,PLXDC2,RELA,TFPI,RPN2,GCNT4,MCM7,TBC1D22A,CLPP,EEF1D,SRSF4,BRAF,CSRP2BP,GANAB,ZFYVE1,ORAI1,BLZF1,PPL,CIC,CDK6,DRG2,MEIS1,PRRC2C,BCL6,RNF123,UNC45A,PGAM5,TYRO3,LIMK2,TECR,IP6K1,BNIP2,ARHGEF25,POLR1E,CNST,TSC22D2,PRKCI,AP4M1,BRAP,CCDC88B,GPRC5A,PDE1A,ZDHHC14,IFIH1,ZFYVE9,R3HDM2,NCAPG2,ACTR3,SWI5,VPS53,CISH,B4GALT2,PLXNA2,DLG1,SLC36A4,CTBP1,EIF2B3,SLC38A2,C1D,VTI1A,ATP8B4,ARCN1,SLC22A23,STIP1,TPCN2,ZFP91,SETD2,EXTL3,MIA2,SIN3A,C1ORF43,ARHGDIB,ZC3H4,BCL9,NDST1,MARK4,C2ORF49,KCTD18,PPP2R5A,ANKRD27,RBM25,TMX1,NUDT4,BNIP1,PLK3,BCL7A,GIGYF2,BPHL,TXN2,KIF21B,PILRA,ALDH4A1,PPP1R1B,UQCRB,NAMPT,MYO1B,SMIM20,CADM1,CNTROB,CALN1,BRMS1,SPRED2,LIMD1,NCK1,RBM26,RPUSD2,CCND2,CAPG,KLF7,ADO,AP1AR,UQCC1,SMARCD1,DENND2D,MBNL1,PTGER4,CCNT2,KLHL18,PSMA1,MPPE1,PIAS2,CKAP5,CDC42SE2,NCOA3,PPP2R5B,FKBP5,AVPI1,RAB2A,SCAF11,CERS5,OSBPL9,FOXK2,EXOC6,DDA1,YAP1,NFKB1,LDB2,TKT,RASA1,IFT57,CNTN5,MTRR,WNK2,NME6,MRPL48,EDEM2,ZBTB5,BIRC5,KIF9,UVSSA,UBE2H,BAIAP2,RNF4,DDX10,CTNNA3,GAPDH,CDC27,CDCP1,TAF4,ATG4C,IFT46,RGS7BP,FOXK1,ZNF746,ELF2,WWOX,DCTN3,MTSS1,RAVER1,PLGRKT,PODXL2,PHF10,RAD54L2,IGDCC4,TIFA,MORC2,UCHL3,CHD9,SNX10,LAMC2,DTNBP1,B9D1,SRRM1,AGO4,MRPS30,MDM4,NAV1,NDUFB9,PLCD1,TNK2,MCM3,RMDN2,FAM120AOS,SOCS4,MAP3K11,RSPRY1,LRRC47,RFTN1,EPHB2,MYO1C,KANK1,CNOT2,KIF1C,TGOLN2,MBD4,CRYM,FCHSD1,PLOD2,BTF3L4,MRPL21,TLK1,FBRSL1,HGF,PHC1,IFIT1,UBAP2L,ABLIM1,KIF16B,ANXA7,ZNF638,ANK3,SSC5D,CYCS,SECISBP2L,ABHD8,CLIP1,SEMA6A,MDM2,COPS7A,PI4K2A,IL20RA,CAPN1,PARP2,UBASH3B,UBE2D1,NPHP1,EXOSC7,CASZ1,SPTLC3,DYNC1I2,DHRS1,CSNK2A1,TOB2,FNDC3A,ROCK2,RFX7,CD44,WDHD1,STARD3NL,PPP4R4,FRAT1,CACNA1C,TMEM204,TNFRSF1A,RBMS2,CD9,PRDM2,SMARCAD1,APLP2,FCER1A,TRIM26,CPNE5,ABLIM3,ULK2,HOMEZ,ZC3H11A,OLA1,PLCB3,C2CD2L,CDS1,SCRG1,WWTR1,TOLLIP,TCF4,EIF3D,EIF3F,POGZ,TPST1,SS18L2,HSPA14,ZBTB8A,CNIH1,LRRFIP1,CRIPT,PSMD3,PICALM,SCFD2,NAE1,PSMB4,GALNS,NFKBIA,TUBA4A,COX11,SORCS1,UBAC2,PDLIM5,MTA2,LYSMD3,ATP9A,NCK2,HELZ,PSMD12,ANKRD44,KCND3,PPARD,POC1A,CDC16,CHST3,STMN1,TSKU,RHBDD3,COX8C,CRBN,BYSL,IKBKE,PALB2,SCNN1A,IDNK,PRKAR2B,ADD1,ST7,IFFO2,ZNF219,ACLY,GLI3,TMTC1,AURKA,EIF4G2,NCLN,LARP1B,CCAR2,ESYT2,CPNE1,AFAP1,FZD1,ALK,ARHGAP18,NR1D2,KIDINS220,C6ORF118,SKI,ZMYM4,RAPGEF3,TRIM32,GTF3C6,M6PR,VIPR2,CYP2R1,SLC41A2,NFIB,EEF1E1,CUL7,TSPAN31,GLI2,UQCRC2,UPK1B,AKR1C2,NT5C3B,EVL,MUC15,RSBN1L,RBM12,ZNF518B,ZNF750,PTMA,SND1,MTMR14,CMTM3,HSP90AA1,CNTFR,GABPB1,CFDP1,STON2,BIN1,ANKRD13D,IRF2BPL,DCP1A,PLEK2,KCTD13,FUT8,EPHB1,CAB39,ENOPH1,CABIN1,HNRNPLL,KIF15,FAM117A,C3ORF18,CDK5RAP3,TRIM27,THAP8,VKORC1	NA	NA	NA	NA	NA	NA	NA	NA	NA	NA	NA	NA	NA	NA	|
TF:M00982	TF	Factor: KROX; motif: CCCGCCCCCRCCCC	0.0283	1.55	8089	1867	840	20092	PITPNM2,MPHOSPH9,ARL3,WBP1L,SFXN2,TRIM8,CDK2AP1,HIP1R,NKAIN2,KCNG2,NRBF2,CNNM2,YWHAE,SUFU,NT5C2,TUSC2,C2ORF69,REEP3,ATP6V0B,LSM1,ARHGAP1,BAG4,NEK4,RBKS,GLT8D1,LINGO1,PTBP2,HAT1,AUTS2,PELI3,ZDHHC24,ZSCAN9,TCF12,DENR,CTSF,PPP3R1,ALAS1,CUL9,ZMIZ2,KLF6,FOXO3,GNG10,SCHIP1,PURB,WWP2,ETV5,ROBO2,NFAT5,CACNA2D2,MYBPC2,ANKRD13B,CLIP3,PTPRF,ZNF592,DENND4A,AMFR,EVI5L,CORO6,FGFR1,CADM2,SAMD3,PRTG,CREB3L4,UGCG,CRTC1,LHX2,PEPD,SEC11A,CBX5,ST3GAL3,ACTR1A,MLXIP,SRF,CRTC2,GOLGA3,TTBK1,SLC2A4RG,KLC2,RAB11A,PPP1R13B,PSD,STAG1,SGCE,NOB1,CERS6,ARTN,SLC39A1,MYCL,SDF4,KCNIP2,PEG10,RALGPS1,PTK7,DHX57,AKIRIN2,CUL3,TEAD1,ZFYVE21,KDM4A,ZNF408,GRM4,PLCD3,GATAD2B,CDC42BPA,ARFGAP2,SCMH1,WLS,ZDHHC2,ZFR,FANCI,ATXN1,FBXL17,PHF21A,SYNE2,INA,NEBL,SYT1,PPIA,RBM14-RBM4,DOCK7,FAM120B,SPPL3,PACS1,FRY,CD47,SLC35A1,GRAMD1B,SLC29A2,PDP2,TOX,SLX4,LRRC4B,ANKLE2,CDH1,RAB1B,AGAP1,MXD1,IVD,GOLPH3L,ESAM,RORA,SLC6A9,YWHAG,FOXO6,LYSMD2,WDR82,NFE2L1,CDIP1,PARD3,FYN,SNX8,TAOK2,TBC1D4,CAV2,CHFR,KLHL29,MFSD9,PDZD8,TSHZ3,MST1R,PCDH9,MAN2A1,RICTOR,TFG,PRDX6,SIPA1L3,NR4A3,BPTF,MPC2,AGO3,PCGF6,PDCD11,CHMP6,BARHL2,DGKZ,IGSF9B,ZFPM2,CAMKV,SLC25A2,PLEKHA6,FURIN,EHBP1L1,GDF15,JADE2,ZNF76,SFPQ,MLEC,NCOA2,PKNOX1,SCUBE3,TRHDE,AFF1,UNC80,EIF3B,TRIM66,PC,DPH1,MORN2,RYK,ACADS,RIMS2,RASAL1,RNF38,ARFRP1,CCDC24,PPP2R2A,PBX3,IMPACT,CREB3L1,PAQR3,TET2,NFIA,STK24,ELAVL4,ATP8B2,ZNF490,ZGPAT,HMGA1,ANTXR2,KCNJ4,TSPAN5,UBE2Z,PCYOX1,DEF6,XPO7,UNC119B,STRN,ZMIZ1,ACVR1B,TMEM200A,GAD2,LEPR,SP2,RELL1,RTEL1,MSRA,RNF168,ITPR3,ARHGEF2,CBX1,PCNT,MMP24,ADRA1D,ARRDC4,EIF2AK2,ADD3,GALNT2,PPP4C,GRIN2A,ABL2,KCNH7,GPM6A,ZNF682,DCAF11,XPNPEP1,TRAIP,DIAPH1,SMAD5,TMIE,DOC2A,CASD1,ISYNA1,DPYD,ANKRD12,ANGPTL2,TAF5,PRSS50,LEMD2,MARK1,BTBD7,RFX3,TRDMT1,OSBPL6,CACNA2D1,MOV10L1,TRPM4,BCL11A,PFKFB2,ST14,SNX11,PPP1R16B,RANBP17,BMP2K,SSBP4,ARNT,MGLL,IPPK,PLEKHH2,TAOK1,ITSN1,DCAF6,ZNF653,PPP1R14B,HEXIM1,PRKAA1,CDH3,GEMIN7,UTRN,PCDHA13,TSPAN2,ASIC1,CSMD1,AKT3,CGREF1,ZFR2,DNMT3A,LRRC8D,TTC33,ILKAP,KRIT1,HNRNPD,KLC1,ZFAND5,TTYH3,AK4,KAT7,TTC7B,LDLRAP1,CHD7,RAB22A,EGFLAM,PATZ1,RAD52,GTF2IRD1,RSBN1,TMEM219,RAPGEF6,FAM20B,HEXIM2,SERPING1,GLS2,BRINP1,RAB15,GFPT1,PNPLA5,EGR2,MICU3,MAEA,TG,NFU1,DDX54,STAG3,BACE2,FNIP2,CHRNA7,ELOVL7,JMY,ERF,RNASEH2C,MSL2,CHST12,AP1S1,KCNJ3,SPECC1,RBFOX1,UBE2E2,ARAP3,LMO7,CRTAC1,ZC3H7B,MARK3,PXDC1,ZMYND11,ECSIT,TMEM120B,WDR62,PACSIN3,MSANTD2,MAPKAPK3,RLN1,PSMG4,EIF4G1,PTPRG,EPS15L1,ZNF217,TBL1XR1,SYNE1,TXNL4A,STX17,ADCY1,PTPRT,USP54,LRP12,RBL1,RITA1,KCNA6,ZDHHC5,SNAP91,INSR,SLC1A2,ENSA,CTNND1,AGBL5,KCNK4,ARID3B,FBXW7,PPP2R5E,BCAR1,DIDO1,PLEKHD1,ZSCAN30,EIF5,DYRK1A,ZCCHC2,MLF2,CACNB3,LARP7,TLE1,SYNGAP1,GAL3ST3,IL6ST,SFMBT1,USP15,MCUR1,GNAS,FBXL3,GRID1,ENOX1,MNS1,SERTAD4,ZNF791,FAM136A,IARS2,PANK1,COL22A1,STPG2,RELA,SLC35G2,CDH11,PPARGC1B,MCM7,COPZ2,SLC24A4,GDF5,EEF1D,SRSF4,BRAF,SHISA4,RRM1,ZFYVE1,ORAI1,IKZF1,CMYA5,ANKIB1,PPL,CIC,SRRM3,PGAM5,TECR,KMT2B,IP6K1,BNIP2,GET4,ARHGEF25,DENND1A,GTF2A1,TSC22D2,PRKCI,AP4M1,RGS7,ZDHHC14,RNF157,HDAC7,IVNS1ABP,ZFYVE9,DES,R3HDM2,NCAPG2,ACTR3,DPF1,SWI5,HOXD8,CISH,B4GALT2,PLXNA2,SUSD4,MFSD10,DLG1,EIF2B3,ARCN1,SLC22A23,STIP1,RIMS1,TAF6,ZFP91,EXTL3,LHFPL3,ORC1,TMEM235,ANKRD29,XPO4,CAV1,KLF13,MARK4,C2ORF49,ELL,PTPRS,ZDHHC23,TTC39B,PPP2R5A,ANKRD27,IGFLR1,BBS2,HSDL1,NUDT4,NPAS4,ZFP91-CNTF,MORN4,BCL7A,GIGYF2,LRP1,CKB,BPHL,HCN4,TXN2,KIF21B,CPAMD8,RBM20,PPP1R1B,NDFIP2,ASTN1,NAMPT,MYO1B,SLC35F4,CADM1,SMYD2,CNTROB,DAZL,LIMD1,NCK1,RBM26,GPC2,CCND2,TRIM62,CAPG,PTPRN2,KLHDC8A,KLF7,LYPD1,ADO,AP1AR,SMARCD1,DENND2D,POMZP3,BMP7,HEMK1,IFT122,CBL,MPPE1,PIAS2,CCSER1,CKAP5,CDC42SE2,AVPI1,CERS5,LPXN,FOXK2,EXOC6,DDA1,TWSG1,YAP1,CRLF1,TMC2,NFKB1,KIF12,FOXN4,TDRD5,IRF4,LEMD3,TKT,RASA1,ZEB2,WNK2,MLXIPL,DMC1,MYRIP,EDEM2,ZBTB5,DNAJC4,FBXO10,NABP1,UVSSA,TRANK1,BAIAP2,RNF4,KNDC1,ATP6V1E2,CTNNA3,GIPR,SCAMP1,MAPRE3,KLHL26,GAPDH,TAF4,ARID3C,KCTD7,ZNF160,CC2D1B,SYT14,TXNDC12,PIWIL1,ZFP1,MDK,FOXK1,ELF2,CDA,MTSS1,MEGF8,RAVER1,PODXL2,PHF10,RABGEF1,IGDCC4,LAPTM4B,MORC2,GJC1,BOC,TMEM38A,LONRF2,NCMAP,ST6GAL2,DTNBP1,SRRM1,AGO4,RAP1B,PLCD1,TNK2,RMDN2,SOCS4,RILP,MAP3K11,RSPRY1,IFFO1,KCNE1,RFTN1,RNF2,EPHB2,AP5B1,LMBRD1,MYO1C,CNOT2,CEP250,KCNMB4,VASH1,SLC22A31,KIF1C,MBD4,FCHSD1,KCNIP3,BTF3L4,FBRSL1,ACE,KIF19,HGF,PHC1,PPP3CB,KIF16B,ANXA7,ZNF638,SSC5D,KANK2,SNX27,STMN3,ABHD8,PRPF38A,COPS7A,GPR161,DRC1,MACROD1,UBASH3B,CDX1,MPPED1,VAMP2,VWDE,NXPH2,NPHP1,RBPJL,TSHZ2,EXOSC7,RHPN2,SLC35E3,WDR25,DGKG,FOXN1,FNDC3A,TMEM253,ROCK2,RFX7,ARHGAP11B,KCNH8,ATG9A,ARL15,C11ORF91,WDHD1,PPP4R4,NTN1,LRRC7,CD9,APLP2,SP4,PCBP4,CPNE5,ABLIM3,ZNF836,ZEB1,GPN1,PLCB3,C2CD2L,PDGFC,CDS1,WWTR1,TOLLIP,CACNA1B,POGZ,EML3,BEAN1,TPST1,MAP1B,SS18L2,DCTN4,LCMT1,MRPL34,FBXL19,ZBTB8A,LRRFIP1,PDE2A,NFKBIA,CDC40,ZRANB3,TUBA4A,IRS2,SORCS1,MMP16,UBAC2,PDLIM5,DNAJC6,MTA2,LYSMD3,ATP9A,AKIP1,LRRC14,NCK2,HELZ,SPSB4,RSPO4,NCAM1,ANKRD44,KCND3,PPARD,POC1A,CCDC136,KLHL7,CHST3,TRA2A,CELF5,KCNA4,STMN1,TET1,RHBDD3,COX8C,MYOM3,CRBN,VPS13B,NEURL4,PALB2,COL16A1,WNT11,TEAD3,PRKAR2B,DLC1,ST7,IFFO2,SLC25A16,TMTC1,RNF185,ZIC1,LARP1B,CCAR2,ESYT2,FZD1,CAT,ALK,TBL2,NR1D2,KANK4,ULK1,KIDINS220,SKI,ZMYM4,PHOX2A,VIPR2,SLC41A2,NFIB,TUBB8,DHX35,UQCRC2,NT5C3B,FANK1,OSM,RSBN1L,PPP2R3A,ZNF518B,ZNF716,ZBTB46,NTRK2,PTMA,MTMR14,CMTM3,SAMD12,HSP90AA1,AP3D1,CNTFR,NELL1,GABPB1,FAM221B,STON2,NODAL,BIN1,ANKRD13D,KCNK13,IRF2BPL,SOX15,SPTB,CGRRF1,DCP1A,MELK,TULP1,AMD1,FUT8,CAB39,PLAG1,FAM117B,HNRNPLL,GPR137,PRMT2,FAM117A,TRIM27,MED26,THAP8,ZNF438	NA	NA	NA	NA	NA	NA	NA	0.0184	1.73	8089	1207	560	20092	PITPNM2,NRBF2,KCNG2,YWHAE,MPHOSPH9,REEP3,GNG10,AMFR,NKAIN2,ETV5,PTBP2,CDK2AP1,RBKS,TUSC2,HIP1R,C2ORF69,PPP2R2A,STK24,SCHIP1,GOLGA3,CNNM2,PBX3,STAG1,CHFR,UGCG,PRTG,LRRC4B,FOXO3,CHMP6,PATZ1,PURB,BAG4,NFE2L1,NT5C2,GRIN2A,FURIN,AK4,WWP2,SLC25A2,KLF6,ANKLE2,PCDHA13,SYNE2,CAMKV,FSD1,EGLN1,RFX3,CBX1,MST1R,SLC35F4,RALGPS1,PTPN11,CTSF,DHX57,SFPQ,ZNF605,CCDC112,TOX,CBX5,MYBPC2,CACNA2D2,PRKACA,KRIT1,KLF10,GOLPH3L,IRS2,RGS7,MLXIP,STRN,RBM14-RBM4,ARL8A,ZBTB5,STMN3,SLC2A4RG,SNX11,GRAMD1B,GLUL,ARHGEF2,NFAT5,KCNJ4,CD164L2,SAMD3,ANKFY1,WBP1L,NFIA,LSM1,RNF185,NOB1,PGAM5,MICU3,RIMS2,ELAVL4,ARID3B,PCYOX1,ARNT,SP2,AP1AR,SFXN2,CHST3,FRY,ZSWIM6,ESAM,IMPACT,STAG3,YIF1A,PPP3R1,ELF2,RYK,CLIP3,CYB5D2,RICTOR,TEAD1,RIT1,NEBL,SPECC1,AGAP1,GRM4,STMN1,KHNYN,KLC2,ATP6V0B,SEC11A,VWDE,SDR39U1,IVD,SWI5,KLC1,CD9,RTEL1,PCNT,PPP2R5E,ZFPM2,FOXP4,PDGFC,ADRA1D,CUL9,CHD7,TTBK1,BTBD7,TRIM62,ANKIB1,ARL3,PARD3,ZMYM4,ZNF592,DENR,CDH3,LYPD1,ANGPTL2,BPTF,SLC1A2,SGPP1,STX17,SRF,HECTD4,MED26,SGCE,SERTAD4,GPHN,ECHDC3,AFF1,PPP1R13B,MARK3,CACNB1,PHF1,DOCK7,TNK2,EGR2,AGO3,MAN2A1,ZNF608,LHX2,DIRAS1,ZNF148,BBS2,ZFYVE21,ZDHHC24,ABRACL,OSBPL6,ZGPAT,PPIA,PRR22,FAM136A,NIPBL,TRAIP,ARFRP1,MORN2,STAC2,DLG1,ASPDH,ZNF423,ARRDC4,XPO7,ZNF653,RBPJL,DENND2D,PIWIL1,YPEL1,ATP13A3,EFCAB6,TRIM8,STRBP,UBE2Z,CACNB3,ARHGAP40,LEMD2,PJA2,FAM120B,SLC27A4,FGFR1,MCM7,AGO4,PRKAA1,RNF168,TAOK2,SH3PXD2B,MFSD9,CSNK1G1,BRINP1,ARL10,FANCI,DGKG,KAT7,DPYSL4,ZDHHC23,COX8C,NPAS2,ALDH3A1,DIAPH1,B3GALNT1,CKB,FCHSD1,PPP4R4,MARK1,NDUFA13,HAT1,MSL2,EVI5L,PACS1,YBX1,ZNF664,NR4A2,ECI2,FOXK1,EPS15L1,PFN2,PEG10,TEF,GPC2,C12ORF42,ITPR3,TTC33,RASAL1,KCNAB3,YJEFN3,RBM14,SLC44A2,AGO1,CHERP,IP6K1,BAIAP2,RBM20,SUSD4,LIMD1,ABL2,MPPED1,PCDH9,KIF12,SNAP91,SH2B3,SLC39A3,WWC1,RAPGEF6,PTK7,GTF2H5,NIP7,SIN3B,CTNND1,TSEN54,CRTAC1,CRB2,RAB11A,SLC35E1,RAB1B,AKT3,UBE2G1,CBS,GATAD2A,TELO2,ACADVL,MFI2,SERAC1,FBXL17,USP15,ECSIT,RAPH1,FRMD1,PHLPP1,NXPH2,TXNDC12,SMARCD1,PITPNA,IGFLR1,TBC1D1,AKIRIN1,PNPLA5,PANK1,PRPF38A,STX6,RCBTB2,MFSD11,TEAD3,GNAS,MAPKAPK3,MAU2,RPS6KA4,UFL1,RNF214,XPNPEP1,PPP3CB,NCK1,SLC24A4,TTYH3,RSBN1,KIDINS220,PELI3,YBX2,ZBTB8A,HPS4,HIPK1,MELK,NUDT4,MKRN1,ANKLE1,NEIL1,VPS13D,SYNGAP1,CERS5,SRRM1,DOC2A,PSD,WDR1,LDLRAP1,EMX1,ADCY1,CILP2,TMEM219,OSBPL2,SUFU,GAPDH,FBXL19,SSR2,NTRK3,BCLAF1,IRF2BPL,TOLLIP,ZNF682,BOC,KMT2B,COCH,ZIC1,ZNF160,PRKCZ,TRIP10,LYSMD3,MAGI3,PC,CARD10,RNF2,RABGEF1,PEPD,C17ORF49,MLEC,TWSG1,ZMIZ2,FCHSD2,SYT2,POGZ,POC1A,NUCKS1,CADM2,DMC1,CDC42SE2,KCNIP2,ARCN1,UBAC2,MADCAM1,CAV1,SS18L2,KCTD7,ZNF155,ACADS,SYNE1,MOB1B,NODAL,RBFOX1,TAOK1,LCA5L,PHTF2,DNM1,CRTC1,HSP90AA1,PXMP2,CACNA2D1,DDX4,GNG7,TMEM235,BNIP3L,ANXA7,CDIP1,GABPB1,CNIH2,FBXO10,PLAG1,MANEA,ANKRD18B,IVNS1ABP,CSMD1,AP3D1,GET4,TSC22D2,ZNF518B,BAG5,TBL3,GNAO1,TM6SF2,BTF3L4,EVA1C,SLC35G2,IFFO1,ZFAND1,NCOA2,ZNF813,PKNOX1,NKTR,EPHB2,RAB17,TECR,PDE4B,DLG4,CNTN4,CLK3,TNRC18,ZC3H7B,TULP1,LY6K,BTG1,COG8,SEMA7A,DYNLL1,FOXN1,RAPGEF5,CCNI,DIDO1,ENSA,FBRSL1,RASL12,NUDT3,KREMEN1,CPNE5,ANHX,SNCAIP,SWAP70,SHISA4,GAL3ST3,CISH,ORC1,ACE,RAB2B,FAM149B1,KIF1C,PCK2,MUC5B,DCUN1D4,RSPRY1,INSR,IGDCC4,DNAAF2,TXNL4A,TMEM120B,EIF4G1,ERC2,ECD,GPR26,ATXN2,ZNF93,KCNH8,PHF7,ST14,MYRIP,CNTROB,DGCR8,ARL6IP6,OSM,AJAP1,ZNF433,EIF5,C3ORF38,METTL6,PDP2,COL22A1,SEC22C,DKK1,FTCDNL1,NRL,RNF220,ARAP3,TRAFD1,FZD1,TOM1,SLC29A4,FBXO6,BNIP2,ZBTB37,WDR62,TSHZ2,TGM2,GLT8D1,SUGP1,RND2,ZNF10,CHRNA7,TPST1,PLLP,ZDHHC5,RSBN1L,FBXL4,NEK4,EDC3,BCAR1,TBC1D13,FNDC3A,LRRFIP1,ILF3,ZNF878,LDHB,BCL11A,SLC29A2,PTMA,TRA2A,KCNT1,SH3GL2,RPL37A,KLHDC8A,GDAP2,ACTR1A,FBXO36,KIAA1191,TMEM200A,DENND1A,BPHL,COPZ2,OVOL1,PTCH1,PIK3C3,WDHD1,GNG4,SERGEF,EXOC6,ROBO2	|
GO:0070727	GO:BP	cellular macromolecule localization	0.0286	1.54	2782	1716	286	21026	ABCB9,ARL3,RILPL2,TRIM8,YWHAE,SUFU,ARHGAP1,BAG4,GNL3,ZMYND10,UBE2D3,ZDHHC24,BBS1,PPP3R1,EPHA5,WWP2,CACNA2D2,CLIP3,IPO9,PTN,COPZ1,ATG13,HCN1,TGFB2,NMT1,RBM4,RAB11A,VPS37B,GBF1,NRXN1,HNF1A,AKIRIN2,MAGI2,IPO13,ARFGAP2,WLS,ZDHHC2,SKAP1,HEATR5B,PPIA,PACS1,TLR4,CDH1,RAB1B,AGAP1,IK,F2,GOLPH3L,PTPN9,ESAM,POM121L2,YWHAG,YWHAB,MACF1,PARD3,FYN,SNX8,TAOK2,ADAR,SLC9B2,MPC2,CHMP6,SLC8B1,RAB3GAP2,NUP50,NUP37,FAM83D,RIMS2,TMCO6,ARFRP1,RAB6A,PAQR3,AP3B1,TSPAN5,SUN1,XPO7,UNC119B,TIA1,SORL1,ARHGEF2,PCNT,VPS16,ARRDC4,SNX14,GRIN2A,MON1A,NOL8,DIAPH1,LEMD2,RFX3,TRPM4,PFKFB2,SNX11,SNF8,RANBP17,PRKG2,ITSN1,PRKAA1,VPS33B,DPP10,TOMM5,ATG16L2,CHRM1,KAT7,TTC7B,LDLRAP1,ASTN2,TYK2,RAB22A,PTPN22,ADCY10,RAPGEF6,RAB15,GIP,EGR2,STAG3,EXOC6B,AP1S1,SIL1,MARK3,GNAI1,KIF2C,GSK3A,PPIL2,EIF4G1,PEX2,SYNE1,STX17,C1QL2,RANGAP1,INTU,ZDHHC5,SNAP91,ENSA,FBXW7,CACNB3,LARP7,SYNGAP1,CABP1,GNAS,SIAH3,PTPRN,LGI1,IGF1,SNX20,FAM91A1,SYT4,YOD1,FARP1,COPZ2,BRAF,ORAI1,BLZF1,BCL6,LIMK2,GET4,DENND1A,CNST,PRKCI,AP4M1,ZDHHC14,VPS53,DLG1,VTI1A,ARCN1,RIMS1,SETD2,ABRA,MIA2,SIN3A,RAB3C,XPO4,CAV1,MARK4,ZDHHC23,PPP2R5A,ANKRD27,BBS2,PLK3,LRP1,INPP5K,NDFIP2,GPC2,PTPRN2,KLF7,LYPD1,AP1AR,UHMK1,IFT122,CBL,RAB2A,EXOC6,YAP1,MYRIP,EDEM2,BIRC5,BAIAP2,RNF4,GIPR,SCAMP1,MAPRE3,ATG4C,SLC15A5,CD36,RABGEF1,SNX10,ATP6V1D,DTNBP1,B9D1,RILP,IFFO1,KCNE1,RFTN1,EPHB2,AP5B1,LMBRD1,MYO1C,CEP250,KCNIP3,TLK1,ABCA12,PPP3CB,IFIT1,ANK3,DNAH11,SNX27,MDM2,VAMP2,NPHP1,MLC1,DHRS1,ROCK2,ATG9A,FRAT1,ANKRD13C,TNFRSF1A,AFM,NPHP4,ABLIM3,FBN1,ULK2,CLSTN1,C2CD2L,WWTR1,KCNA1,TOLLIP,TRIM6,ZDHHC19,GSN,CRIPT,PICALM,SCFD2,UQCC2,NFKBIA,LEP,IRS2,SNCA,UBAC2,RGPD4,ZBED6,SHISA6,KIAA0586,RHBDD3,BYSL,WNT11,GLI3,ZIC1,HCLS1,AURKA,NCLN,ULK1,RAPGEF3,M6PR,PRKCE,RFPL4A,KCNIP4,HSP90AA1,AP3D1,APBA2,LRP1B,CCDC39,DCP1A,TULP1,NRP1,CWH43,CDK5RAP3	0.00503	2.3	2782	1699	289	21026	ABCB9,RILPL2,ARL3,YWHAE,BAG4,ZMYND10,SUFU,TRIM8,VPS37B,CACNA2D2,WWP2,HCN1,CLIP3,UBE2D3,HEATR5B,ARHGAP1,GNL3,PTN,GOLPH3L,SNAP91,PPP3R1,GRIN2A,DNAJA3,EPHA5,PTPN9,IK,CHMP6,SIN3A,BAIAP2,PRKACA,AGAP1,TAOK2,ADAR,ARFRP1,TGFB2,MAGI2,NUP50,FAM83D,DIAPH1,ARHGEF2,TMCO6,HNF1A,LEMD2,IPO13,FYN,PFKFB2,CD36,AP3D1,PTPRN,RNF4,BCL6,ATG13,YWHAB,VPS16,ESAM,EPHB2,ZDHHC5,SKAP1,PCNT,YOD1,IFFO1,KIF2C,SLC9B2,MARK3,BNIP3L,F2,YWHAG,GBF1,CDH1,CACNB3,MPC2,RTP2,ANKRD27,PTPN22,ATG16L2,RABGEF1,PLK3,MARK4,CABP1,ENSA,TOMM5,DENND1A,SNX14,ZIC1,RIMS2,IFT140,TYK2,ZDHHC23,SYT11,EXOC8,PRKG2,SETD2,NDUFA13,NPHP4,DHRS1,ATG9A,WNT11,LYPD1,SNX11,FCHSD2,SYNGAP1,LEP,SGTA,LRP1,NRXN3,KCNIP4,CHRM1,VTI1A,YAP1,PPP3CB,GLUL,TOLLIP,MIA2,TIA1,DCP1A,CWH43,TMED6,MON1A,CRK,RFX3,TCP1,PPIL2,SYNE1,UQCC2,SCAMP1,ARFGAP2,FAM91A1,RGPD4,CLSTN1,SERGEF,STAG3,AURKA,MLC1,KLF7,GIPR,EXOC2,AP1AR,RFPL4A,CCDC39,RBM4,SH3PXD2B,YIF1A,LRP1B,APBA2,KLHL20,RHOG,COPZ1,PPP2R5A,KCNIP3,SORL1,GNAI1,TTC7B,EIF4G1,PRKAA1,ZDHHC2,TTK,SHANK1,ATG4C,PIK3R4,GABARAPL2,XPO7,DCLK1,EGR2,RAPGEF6,PPM1A,KCNA1,M6PR,MIA3,GLI3,PMPCB,BBS2,KCNE1,MPP7,LATS1,CTDSPL2,DVL2,CCNE1,RAB1B,PAQR3,SEC16B,NUP43,ABCG1,PARP1,COPZ2,FAM149B1,FLOT2,TSNARE1,CNGB1,BAG3,BDNF,CNST,NRXN1,TMEM150A,COG8,NFKBIA,CNR1,TRAM2,TRPM4,PTPRU,SYT4,DLG1,MYRIP,UBAC2,HSPA9,PRKCE,SNX27,ROPN1B,SPDL1,RABGAP1L,MTTP,ARRDC4,ZDHHC8,GFAP,SNAP25,UFL1,NMD3,PTPN11,CHP2,FRAT1,CACNG3,PDCD10,GOLT1A,TMEM108,CEP120,FGF9,RAB2B,ORAI1,ULK2,SNX2,TRIM21,DLG4,TMEM30B,NRP1,VPS33B,SLC7A11,B9D1,LRBA,MAVS,UHMK1,EFCAB7,NSF,TOM1L1,HSP90AA1,XIRP2,ATP13A2,EMC10,CD81,VPS25,NPC1,ZFAND2B,FIS1,CELSR2,TANGO2,MYO1C,STAC2,ZW10,RAC2,STXBP4,USP36,SLITRK3,SSR2,DRD2,CACNB2,RAB18,DZIP1,PEX7,ADCY10,ZDHHC7,HSPD1,FAM53C,PEX2,SNCA,UNC119B,TNFRSF1A,ELAVL1,NBEAL2,BECN1,TRIM22,SMAD2,PKIA,VPS53,WNK4,ZFAND2A,CDK5RAP3,CHMP3,MICALL1,CCDC66,GRPEL2,TOMM34	5.87e-05	4.23	2782	1115	211	21026	ABCB9,YWHAE,ZMYND10,RILPL2,CHMP6,EXOC8,BAG4,IPO9,GRIN2A,VPS37B,RBM4,WWP2,LIMK2,RFX3,PTPN11,IK,ATP6V1D,HEATR5B,CACNA2D2,PRKACA,GOLPH3L,IRS2,MON1A,ARL8A,SNX11,GLUL,ARHGEF2,SKAP1,RIMS2,ATG16L2,PTN,AP1AR,TIA1,HCN1,ESAM,STAG3,YIF1A,PPP3R1,CLIP3,TMCO6,AGAP1,PCNT,GNAI1,GPC6,NUP50,ARL3,FAM83D,PARD3,LYPD1,STX17,GPHN,MARK3,PRKG2,RAB18,EGR2,ADAR,VRK1,ULK2,BCL6,BBS2,ZDHHC24,PPIA,NIPBL,ARFRP1,STAC2,DLG1,ZNF423,ARRDC4,XPO7,TRIM8,CACNB3,TOMM5,LEMD2,TLR4,BBS1,TMED6,PRKAA1,TAOK2,SH3PXD2B,ZDHHC8,EPHA5,ABCC8,KAT7,DNAJA3,COPZ1,ZDHHC23,TMEM108,DIAPH1,NDUFA13,SGTA,UQCC2,SUN1,PACS1,YBX1,GPC2,SHISA6,BAIAP2,GOLT1A,SNAP91,RAPGEF6,NMD3,PMPCB,PTPN22,RAB11A,CLSTN1,SNF8,SAE1,RAB1B,SYNJ2BP,YWHAB,GBF1,TBC1D1,FAM91A1,STX6,LRRK2,GPC5,INPP5K,GNAS,UFL1,PPP3CB,MAVS,GIP,DVL2,INTU,MLC1,HPS4,ANKLE1,VPS13D,SYNGAP1,LDLRAP1,SNCA,CD36,SUFU,SSR2,EXOC2,TOLLIP,RUFY3,CACNB2,ZIC1,PRKCZ,CARD10,RABGEF1,CDK5RAP3,FCHSD2,ARCN1,UBAC2,MADCAM1,CAV1,SYNE1,RAP1GDS1,HSP90AA1,GRIN3B,BNIP3L,AP3D1,GET4,GNAO1,NUP205,IFFO1,SIL1,ZFAND1,CTDNEP1,EPHB2,RAB17,BIRC5,DLG4,CCDC66,TULP1,ILDR2,GZMB,COG8,RAB5A,DYNLL1,ENSA,MCOLN2,CHMP4C,PEX2,SWAP70,POLA2,CTDSPL2,PPIL2,EFCAB7,RAB2B,FAM149B1,PCK2,MAGI2,EIF4G1,SYT11,MYRIP,CHRM1,RTP2,SEC22C,TOM1,ATG4C,ZDHHC5,TBC1D13,BLK,KCNA1,NMT1,NCLN,NPHP4,GNL3,DENND1A,TYK2,COPZ2,MPP7,PTCH1,PIK3C3,BECN1,AP3B1,SERGEF,EXOC6	|
TF:M13147_1	TF	Factor: ZNF253; motif: SNGNSCGNGGNGCKGNN; match class: 1	0.0289	1.54	6817	1867	719	20092	PITPNM2,ARL3,SFXN2,SBNO1,TRIM8,CDK2AP1,HIP1R,NKAIN2,KCNG2,NRBF2,CNNM2,REEP3,METAP1D,LSM1,HYAL1,SPTBN2,BAG4,GNL3,WSCD2,GLT8D1,DDHD2,PBRM1,NT5DC2,STAB1,CISD2,JOSD2,PELI3,ZDHHC24,TCF12,CTSF,PPP3R1,FXR1,EPHA5,ALAS1,ZMIZ2,KLF6,FOXO3,GNG10,PURB,WWP2,RGS6,DGKI,CACNA2D2,MYBPC2,PITPNC1,HUS1B,WAC,ANKRD13B,PTPRF,ZNF592,AMFR,FGFR1,CADM2,ZFAT,PRTG,UGCG,CRTC1,LHX2,HCN1,MAD1L1,SEC11A,MLXIP,SRF,GOLGA3,SLC2A4RG,KLC2,RBM6,STAG1,VPS37B,SLC39A1,BCL2L12,KCNIP2,RALGPS1,PTK7,CYP2A7,CUL3,TEAD1,ZFYVE21,IRF3,PLCD3,ESRP1,ACBD4,IPO13,CDC42BPA,NPHS2,HSBP1L1,RIN1,SCMH1,ZDHHC2,SLC22A8,VSIG2,SKAP1,ATXN1,FBXL17,PHF21A,INA,NEBL,FAM120B,SPPL3,PACS1,CD47,SLC29A2,TOX,SLX4,LRRC4B,ANKLE2,RAB1B,AGAP1,FOXRED2,LIME1,MXD1,PRLR,PTPN9,ESAM,SOS1,RORA,SLC6A9,YWHAB,FOXO6,LYSMD2,PARD3,SNX8,SLC47A1,TBC1D4,SCAF1,CAV2,CHFR,FRMD5,KLHL29,EEF2K,TSHZ3,SLC9B2,TRMT61A,MAN2A1,RICTOR,TFG,PRDX6,SIPA1L3,BPTF,MPC2,PCDHGA7,CHMP6,BARHL2,ZKSCAN8,DGKZ,IGSF9B,ZFPM2,CAMKV,GBE1,PLEKHA6,FURIN,EHBP1L1,ZSCAN5A,CTPS1,PCDHGA5,ZNF396,MLEC,PCCB,NCOA2,PKNOX1,SCUBE3,CTNNA2,EIF3B,TRIM66,ZNF385D,FOXP2,RYK,RIMS2,RASAL1,ARFRP1,RAB6A,PBX3,IMPACT,NFIA,STK24,RTEL1-TNFRSF6B,ATP8B2,PPP1R36,ZGPAT,HMGA1,ANTXR2,KCNJ4,TSPAN5,UBE2Z,USP6NL,GRM7,PCYOX1,XPO7,UNC119B,STRN,ZMIZ1,ACVR1B,GNAL,LRIG3,RELL1,RTEL1,MSRA,ITPR3,ARHGEF2,PCNT,MMP24,ADRA1D,VPS16,ARRDC4,EIF2AK2,ADD3,SNX14,GALNT2,MANBA,APBB2,ABL2,DIAPH1,MUC4,SATB2,OPCML,SMAD5,DOC2A,CASD1,ISYNA1,DPYD,ANKRD12,FAM181B,LEMD2,MAML3,MARK1,BTBD7,CACNA2D1,PLBD2,SBSPON,BCL11A,ST14,KHK,RANBP17,SSBP4,MGLL,BTBD9,ITSN1,DCAF6,ZNF653,PPP1R14B,HEXIM1,PRKAA1,CDH3,UTRN,TSPAN2,AKT3,CGREF1,WDR53,ZFR2,KIAA1614,DNMT3A,LRRC8D,ILKAP,ATG16L2,HNRNPD,KLC1,STRN3,ZFAND5,TTYH3,PHTF1,ALPK3,AK4,TTC7B,LDLRAP1,ASTN2,CHD7,RAB22A,PATZ1,GTF2IRD1,FAM20B,PHF3,SERPING1,GLS2,BRINP1,RAB15,GFPT1,EGR2,MICU3,EFHB,DDX54,MROH8,SDR42E2,GLIPR2,STAG3,BACE2,FNIP2,CHRNA7,ELOVL7,TDP1,JMY,CTBP2,SPHKAP,NKAIN3,CHST12,KAT5,KCNJ3,SPECC1,RBFOX1,ARAP3,LMO7,CRTAC1,SIL1,ZC3H7B,MARK3,PXDC1,CCDC171,ZMYND11,SPOP,TMEM120B,PACSIN3,GSK3A,DOCK3,PTCH2,PSMG4,EIF4G1,PTPRG,EPS15L1,ZNF217,TBL1XR1,SYNE1,TXNL4A,ADCY1,PTPRT,GLDN,NPAS3,C1QL2,RITA1,KCNA6,ZDHHC5,SNAP91,INSR,SLC1A2,ACSF3,AGBL5,KCNK4,SNRPD2,SLC22A15,ARID3B,BCAR1,DIDO1,PLEKHD1,DYRK1A,ZCCHC2,CACNB3,CBLN2,TLE1,LSM7,IL6ST,SFMBT1,MCUR1,GNAS,COQ4,FBXL3,GRID1,SLC5A7,PTPRN,ENOX1,FNIP1,IARS2,FAM91A1,TTPA,HORMAD2,CLN5,COL22A1,PLXDC2,RPN2,CDH11,TMEM248,FARP1,PPARGC1B,COPZ2,SLC24A4,GDF5,EIF2AK4,EEF1D,BRAF,CSRP2BP,SHISA4,GANAB,CDC25A,ORAI1,IKZF1,CMYA5,CIC,SRRM3,PGAM5,KMT2B,IP6K1,GET4,ARHGEF25,DENND1A,POLR1E,GTF2A1,TSC22D2,PRKCI,RGS7,ZDHHC14,RNF157,HDAC7,ZNF563,IVNS1ABP,IFIH1,ZFYVE9,R3HDM2,NCAPG2,DPF1,VPS53,RTN1,CISH,PLXNA2,SUSD4,MFSD10,DLG1,CTBP1,SLC38A2,AXL,DOT1L,SLC39A10,SLC22A23,STIP1,RIMS1,TAF6,PDE1C,ZFP91,SETD2,EXTL3,TMEM135,TMEM235,UMODL1,XPO4,KLF13,MARK4,BTBD17,TRUB2,PTPRS,ZDHHC23,TTC39B,PPP2R5A,ANKRD27,HSDL1,NUDT4,NPAS4,PLK3,ZFP91-CNTF,BCL7A,GIGYF2,INPP5K,CKB,HCN4,KIF21B,PILRA,RLF,PPP1R1B,ASTN1,NAMPT,MYO1B,SLC35F4,CADM1,SMYD2,TMEM200B,DAZL,LIMD1,GPC2,TRIM62,CAPG,PTPRN2,KLHDC8A,KLF7,LYPD1,AP1AR,SMARCD1,DENND2D,UHMK1,CCNT2,KLHL18,STK33,CBL,CDC42SE2,PPP2R5B,LPXN,FOXK2,EXOC6,TWSG1,YAP1,CRLF1,NFKB1,TDRD5,IRF4,LEMD3,TKT,ZEB2,CNTN5,WNK2,MLXIPL,NME6,MYRIP,EDEM2,DNAJC4,FBLIM1,UVSSA,TRANK1,BAIAP2,KNDC1,ATP6V1E2,SCAMP1,KLHL26,CDCP1,TAF4,KCTD7,ZNF160,RGS7BP,ZNF397,CC2D1B,SYT14,TXNDC12,PIWIL1,MDK,FOXK1,ZNF746,ELF2,PTPN4,MTSS1,MEGF8,PODXL2,IGDCC4,LAPTM4B,MORC2,GJC1,BOC,TMEM38A,LONRF2,SNX10,NCMAP,ST6GAL2,DTNBP1,AGO4,RAP1B,TNK2,RMDN2,SMIM19,RSPRY1,IFFO1,PROSER1,KCNE1,RFTN1,RNF2,EPHB2,AP5B1,MYO1C,CEP250,KCNMB4,SNRK,VASH1,SLC22A31,KIF1C,KCNIP3,PLOD2,BTF3L4,FBRSL1,ACE,KIF19,PHC1,TMEM179B,KANK2,STMN3,CLIP1,MDM2,MOGAT1,PI4K2A,GPR161,SLC6A20,IL20RA,DRC1,MACROD1,UBASH3B,CDX1,MPPED1,VAMP2,UBE2D1,NXPH2,CASZ1,FOXN1,TOB2,TMEM253,ROCK2,RFX7,CD44,ATG9A,C11ORF91,PPP4R4,FRAT1,DCAF12,CACNA1C,DISP2,NTN1,TMEM204,GALNT4,SKOR1,CD9,PRDM2,APLP2,RIMBP2,SP4,NPHP4,PCBP4,FBN1,ULK2,CLSTN1,PLCB3,PDGFC,TOLLIP,CACNA1B,GPR62,RSU1,RESP18,POGZ,EML3,BEAN1,CEP170,SYT5,ZBTB26,FBXL19,HSPA14,ZBTB8A,C16ORF74,LRRFIP1,PDE2A,ZRANB3,COX11,IRS2,SORCS1,MAP3K3,PDLIM5,DNAJC6,BEGAIN,MTA2,LYSMD3,ATP9A,AKIP1,LRRC14,NCK2,HELZ,SPSB4,PSMD12,NCAM1,SUV39H2,ANKRD44,KCND3,PPARD,CCDC136,CDC16,SHISA6,GDNF,STMN1,SULT4A1,NEURL4,TEAD3,IDNK,ST7,IFFO2,ZNF219,TMTC1,LARP1B,CCAR2,ESYT2,TBL2,NR1D2,KANK4,ULK1,KIDINS220,SKI,ZMYM4,PHOX2A,VIPR2,CYP2R1,SLC41A2,NFIB,NT5C3B,FANK1,SRGAP1,PPP2R3A,ZNF518B,ZBTB46,PTMA,MTMR14,CMTM3,SAMD12,HSP90AA1,NELL1,NHLRC3,FAM221B,STON2,BIN1,ANKRD13D,KCNK13,IRF2BPL,LRP1B,SPTB,MELK,AMD1,PLEK2,KCTD13,FUT8,CAB39,PLAG1,FAM117B,NRP1,ANO8,EME2,HNRNPLL,GPR137,PRMT2,FAM117A,CNPY3,MED26,VKORC1,ADAM12,IQCG,ZNF438	NA	NA	NA	NA	NA	NA	NA	NA	NA	NA	NA	NA	NA	NA	|
MIRNA:hsa-mir-2278	MIRNA	hsa-mir-2278	0.029	1.54	1322	1774	187	16638	SPATS2L,NT5C2,ZKSCAN4,ARHGAP1,SPTBN2,PBRM1,UBE2D3,HAT1,TYW5,PELI3,FOXO3,ETV5,ROBO2,ZNF592,IPO9,GPX6,POLG,ATG13,EMB,TGFB2,GPX5,CBX5,MLXIP,GOLGA3,TTBK1,KLC2,PRSS16,OSBPL3,DCC,VPS37B,PTK7,TEAD1,WASF2,LSAMP,HSBP1L1,SYNE2,SYT1,ZNF136,PACS1,NMNAT2,CD47,SLC29A2,LRRC4B,FOXRED2,PRLR,PSD3,IVD,GOLPH3L,YWHAG,TULP4,EEF2K,TRMT61A,BPTF,TPM3,CHMP6,CAMKV,PGGT1B,PHF20L1,MLEC,SLC30A10,TRHDE,PBX3,CREB3L1,ZNF24,UBE2Z,XPO7,EIF6,TIA1,ZMIZ1,ACVR1B,RNF168,DDX23,MMP24,HARS2,SAMHD1,DCAF11,SMAD5,BTBD7,PLBD2,PFKFB2,SNX11,MGLL,AFF3,TAOK1,ITSN1,VPS33B,GEMIN7,LDLRAP1,ASTN2,ZIC4,RAB22A,FAM20B,TNRC6A,GFPT1,MAST4,ELOVL7,JMY,CTBP2,C18ORF54,ZMYND11,PPIL2,TBL1XR1,PTPRT,GLDN,ACSL6,RANGAP1,KCNA6,C11ORF58,RYBP,FBXW7,EIF5,ZCCHC2,RPTOR,SIAH3,PCYT1A,C2ORF42,GANAB,ZFYVE1,CDC25A,SRRM3,VPS53,DLG1,STIP1,ZFP91,SIN3A,NDST1,ELL,PPP2R5A,KIF21B,LIMD1,CCNT2,CKAP5,CDC42SE2,C6ORF89,FOXK2,DDA1,YAP1,TKT,PPIL1,MYRIP,FBLIM1,UBE2H,RNF4,CDCP1,FOXK1,CHD9,LAMC2,EPHB2,FAM13A,SNRK,TGOLN2,PLOD2,ABLIM1,SECISBP2L,SNX27,PRPF38A,PI4K2A,MPPED1,LRRC7,ZC3H11A,CDS1,MAP1B,LRRFIP1,LEP,IRS2,HELZ,RSPO4,ANKRD44,POC1A,SHISA6,CHST3,STMN1,TSKU,CRBN,TAF11,TEAD3,DLC1,GLI3,AURKA,CPNE1,SKI,TSPAN31,PRKCE,ZNF518B,SAMD12,IRF2BPL,NRP1	0.04	1.4	1322	1740	183	16638	SPATS2L,NT5C2,VPS37B,TYW5,FOXO3,UBE2D3,MLXIP,ARHGAP1,DCC,LRRC4B,EMB,ZNF592,PBRM1,HSBP1L1,NMNAT2,WASF2,GOLPH3L,HAT1,BTBD7,DNAJA3,CHMP6,TULP4,SIN3A,PGGT1B,RNF168,LSAMP,TGFB2,C1ORF216,POLG,PBX3,ZIC4,TRMT61A,TTBK1,HARS2,ZMIZ1,RC3H1,PFKFB2,MLEC,RNF4,CBX5,ATG13,GEMIN7,DDX23,PTPRT,ANKFY1,IVD,EPHB2,UBE2G1,TPM3,ETV5,SYNE2,BPTF,KCNA6,C18ORF54,YWHAG,ZFYVE1,RYBP,CAMKV,GOLGA3,MAST4,CACNB1,ROBO2,CDCP1,KIF21B,PTK7,SYT11,CHST3,EIF6,TEAD1,LIMD1,MRPS16,SNX11,LEP,POC1A,YAP1,GLUL,CDC25A,TBL1XR1,TIA1,CRBN,RAP1GAP2,PCYT1A,PPIL2,ZCCHC2,GATAD2A,AURKA,LAMC2,CPN1,PCDH7,TSKU,IRF2BPL,DYNC1LI2,MGRN1,PPP2R5A,KLC2,AJAP1,SAMHD1,HAUS5,MFSD11,COMMD2,FAM168A,XPO7,SOD2,MPPED1,PLOD2,RACGAP1,FAM20B,PPM1A,CD47,GANAB,PRLR,ABLIM1,GLI3,NAT8L,GMFB,CTDSPL2,CREB3L1,FBLIM1,PSMC2,FOXK1,UBE2H,WWC1,STMN1,SLC30A10,RSPO4,GLG1,TRHDE,LRRC55,GLDN,ACSL6,RNF24,ACADVL,PRSS16,TAF11,DLG1,MYRIP,CDC42SE2,EDC3,PRKCE,SNX27,C2ORF42,SPTBN2,ZDHHC8,DLC1,TNFAIP1,HELZ,ZNF24,CYTH1,SLC46A1,C5ORF22,EIF5,CHD9,ZC3HAV1L,ELOVL7,JPH1,NRP1,CA7,VPS33B,OSBPL3,MAVS,CCNYL1,NSUN7,CKAP5,ELL,ADAT1,GFPT1,MTMR3,SSR2,MYSM1,ALKBH1,TGOLN2,ELAVL1,BECN1,NDRG3,PSD3,MTDH,TC2N,VPS53,FBXO33,MICALL1,TMTC3,PDLIM3,TOMM34	0.0195	1.71	1322	1145	130	16638	SPATS2L,ETV5,GOLGA3,PBX3,LRRC4B,FOXO3,CHMP6,IPO9,NT5C2,SPTBN2,VPS37B,TYW5,SYNE2,CAMKV,CBX5,GOLPH3L,IRS2,DDX23,MLXIP,SNX11,GLUL,PGGT1B,ANKFY1,PSD3,POLG,TRMT61A,RYBP,HARS2,CHST3,DCC,TIA1,HSBP1L1,TEAD1,STMN1,KHNYN,KLC2,IVD,ZIC4,TULP4,TTBK1,BTBD7,LSAMP,WASF2,ZNF592,BPTF,CACNB1,URM1,PRLR,SLC30A10,EMB,DLG1,MRPS16,XPO7,UBE2Z,FBLIM1,RNF168,ZDHHC8,DNAJA3,ACSL6,HAT1,PACS1,FOXK1,TEF,SHISA6,C2ORF42,LIMD1,MAD2L1BP,MPPED1,C1ORF216,NMNAT2,WWC1,PTK7,AFF3,AGPS,UBE2G1,SYNJ2BP,GATAD2A,CDCP1,ACADVL,TNRC6A,RAPH1,FGF23,PRPF38A,MFSD11,TEAD3,MAVS,GLG1,PELI3,HAUS5,GPX6,TSKU,LDLRAP1,RC3H1,SSR2,IRF2BPL,SRSF9,CARD10,MLEC,POC1A,PHF20L1,CDC42SE2,GPX5,TAOK1,RACGAP1,ZNF518B,FBXO33,MAST4,NKTR,EPHB2,ILDR2,SAMHD1,CTDSPL2,PPIL2,SYT11,MYRIP,C6ORF89,AJAP1,EIF5,PPIL1,TOM1,TGM2,EDC3,LRRFIP1,SLC29A2,GDAP2,FBXO36,BECN1,ROBO2,PRSS16,PBRM1	|
TF:M08309_1	TF	Factor: GCMa:Elk-1; motif: RTGNGGGCGGAAGNN; match class: 1	0.0296	1.53	7258	1867	761	20092	ABCB9,ARL3,AS3MT,WBP1L,SFXN2,SBNO1,TRIM8,NKAIN2,SPATS2L,YWHAE,GNAI2,TUSC2,PCDHGC4,ATP6V0B,LSM1,ARHGAP1,BAG4,GNL3,NEK4,WSCD2,DDHD2,PTBP2,PBRM1,NT5DC2,HAT1,TYW5,STAB1,CISD2,AUTS2,PELI3,ZDHHC24,SOAT1,ZSCAN9,DPP3,DENR,PPP3R1,EPHA5,ALAS1,LIG4,ZMIZ2,KLF6,FOXO3,DNAJC25,DNAJC25-GNG10,GNG10,STK32B,PURB,WWP2,RGS6,NQO1,ROBO2,SLC25A12,NFAT5,GLYCTK,MTMR2,CACNA2D2,MYBPC2,PITPNC1,WAC,ZNF592,AXDND1,AMFR,IPO9,CEP57,FGFR1,COPZ1,FAM76B,PRTG,POLG,UGCG,CRTC1,PEPD,EMB,SEC11A,CBX5,ST3GAL3,SRF,CRTC2,GOLGA3,TTBK1,RAB11A,PPP1R13B,PSD,STAG1,VPS37B,WDR73,AMBRA1,SLC39A1,BCL2L12,NAA11,TMEM209,HCAR1,KCNIP2,PTK7,AKIRIN2,CUL3,SMG6,ZFYVE21,ZNF408,IRF3,GRM4,TANK,ESRP1,ACBD4,WASF2,GATAD2B,CDC42BPA,KIFC1,MTG1,ARFGAP2,HSBP1L1,WLS,ZDHHC2,SKAP1,FANCI,PHF21A,INA,RABGGTA,NEBL,SYT1,PPIA,RBM14-RBM4,DOCK7,SPPL3,SNRNP27,NMNAT2,USP1,GRAMD1B,SLC29A2,NMB,TOX,SLX4,OSMR,LRRC4B,ANKLE2,CDH1,AGAP1,FOXRED2,PRLR,HORMAD1,ESAM,RORA,HMOX2,POM121L2,YWHAB,DPP8,LYSMD2,WDR82,NFE2L1,PARD3,SNX8,SLC47A1,TBC1D4,SCAF1,ADAR,WDR55,KLHL29,POMC,TSHZ3,MST1R,PCDH9,TRMT61A,MAN2A1,SIPA1L3,NR4A3,MPC2,PCGF6,PCDHA5,BARHL2,BATF2,DGKZ,GBE1,FURIN,PARPBP,ZSCAN5A,CTPS1,GDF15,JADE2,ZNF407,NUP50,PCDHA6,ZCWPW1,SFPQ,INO80E,NMRAL1,NCOA2,SCUBE3,AFF1,UNC80,FAM83D,PC,LIN28B,ACADS,RIMS2,RASAL1,ATP5G1,ARFRP1,CCDC24,RAB6A,PPP2R2A,PBX3,RARB,IMPACT,CREB3L1,TET2,KNSTRN,STK24,RTEL1-TNFRSF6B,ATP8B2,ZNF490,ZGPAT,HMGA1,ANTXR2,KCNJ4,TSPAN5,UBE2Z,USP6NL,SUN1,STRN,SYNE4,ACVR1B,TMEM200A,GAD2,LEPR,SP2,RELL1,PNPO,TRIT1,ANXA4,ARHGEF2,MMP24,ADRA1D,CENPP,VPS16,SNX14,GALNT2,MANBA,PPP4C,GRIN2A,APBB2,MON1A,ABL2,DCAF11,DIAPH1,OPCML,TMIE,CASD1,ISYNA1,PDZD9,LEMD2,MARK1,OSBPL6,CACNA2D1,MOV10L1,TRPM4,BCL11A,PFKFB2,ST14,SNF8,PRKG2,BMP2K,BTBD9,AFF3,IPPK,TAOK1,ITSN1,DCAF6,ZNF653,PPP1R14B,HEXIM1,DPP10,GEMIN7,UTRN,ITSN2,TOMM5,FBXO38,AKT3,WDR53,KIAA1614,DNMT3A,TTC33,ILKAP,KRIT1,HNRNPD,KLC1,STRN3,ZFAND5,ALPK3,AK4,KAT7,LDLRAP1,ASTN2,CHD7,RAB22A,PATZ1,RAD52,GTF2IRD1,RSBN1,TMEM219,UBL7,CHRNB2,OGFOD1,GLS2,IRGQ,TNRC6A,GIP,EGR2,PTPN13,MAEA,NFU1,GABRA4,DDX54,MROH8,GRM1,GLIPR2,STAG3,BACE2,AMN1,ERF,PARP12,RNASEH2C,MSL2,ALDOA,NKAIN3,EXOC6B,KAT5,KCNJ3,SPECC1,GCDH,ARAP3,CRTAC1,ZC3H7B,MARK3,PXDC1,HS1BP3,KIF2C,HOXD10,ECSIT,MED19,SPOP,TMEM120B,TMX2,MSANTD2,GSK3A,PTCH2,PPIL2,EIF4G1,ZNF217,TBL1XR1,TXNL4A,TGM1,ADCY1,NPAS3,ATG5,LRP12,RANGAP1,RITA1,KCNA6,SLC1A2,ENSA,ACSF3,CTNND1,SNRPD2,ARID3B,RYBP,DCUN1D5,PPP2R5E,BCAR1,NUDT21,DIDO1,PLEKHD1,EIF5,DYRK1A,ZCCHC2,MLF2,RPTOR,TLE1,SYNGAP1,IL6ST,USP15,GNAS,FBXL3,GRID1,SLC5A7,PCYT1A,YTHDC1,SERTAD4,ZNF791,FAM136A,IARS2,PANK1,STPG2,PLXDC2,RELA,SLC35G2,RPN2,GCNT4,CDH11,TMEM248,FARP1,PPARGC1B,MCM7,CLPP,GDF5,EIF2AK4,EEF1D,SRSF4,BRAF,GLCE,C2ORF42,SHISA4,CDC25A,ORAI1,IKZF1,ANKIB1,PPL,CDK6,DRG2,SLC6A1,RNF123,PGAM5,TECR,KMT2B,SYCE2,BNIP2,ARHGEF25,POLR1E,GTF2A1,CNST,PRKCI,AP4M1,BRAP,CCDC88B,RNF157,IVNS1ABP,ZFYVE9,R3HDM2,DPF1,VPS53,HOXD8,PLXNA2,MFSD10,DLG1,CTBP1,EIF2B3,SLC38A2,AXL,DOT1L,ARCN1,STIP1,RIMS1,TPCN2,ZFP91,SIN3A,LHFPL3,ORC1,TMEM235,UMODL1,ZC3H4,GRIA4,CAV1,KLF13,MARK4,PDE3B,SPATA18,ELL,PTPRS,ZDHHC23,PPP2R5A,GTF2A2,ZNF684,EMP1,HSDL1,NUDT4,NPAS4,ZFP91-CNTF,BCL7A,GIGYF2,LRP1,INPP5K,BPHL,TXN2,KIF21B,HMGN4,RLF,PPP1R1B,NDFIP2,NAMPT,SMIM20,CADM1,CNTROB,TMEM200B,DAZL,LIMD1,GPC2,CCND2,CAPG,PTPRN2,ADO,AP1AR,UQCC1,SMARCD1,POMZP3,PTGER4,BMP7,CCNT2,HEMK1,PSMA1,CBL,ACAA2,MPPE1,FLRT1,PIAS2,CCSER1,AVPI1,SCAF11,CERS5,LPXN,FOXK2,EXOC6,DDA1,TWSG1,YAP1,CRLF1,NFKB1,KIF12,FOXN4,AOX1,TKT,ZEB2,ZNF98,NME6,MRPL48,ZBTB5,DNAJC4,FBLIM1,FBXO10,NABP1,BIRC5,UNC5C,RNF4,KNDC1,GIPR,MAPRE3,KLHL26,GAPDH,CDCP1,TAF4,IFT46,ARID3C,KCTD7,ZNF160,ZNF397,SYT14,TXNDC12,PIWIL1,CD14,METTL24,FOXK1,SCN9A,PTPN4,MEGF8,RAVER1,PLGRKT,PODXL2,PHF10,PYY,TIFA,LAPTM4B,MORC2,BOC,TMEM38A,DTNBP1,AGO4,MRPS30,MDM4,NAV1,RAP1B,PLCD1,TNK2,RILP,MAP3K11,LRRC47,RFTN1,RNF2,LMBRD1,CNOT2,CEP250,KCNMB4,SNRK,VASH1,SLC22A31,KIF1C,CRYM,FCHSD1,BTF3L4,FBRSL1,KIF19,PHC1,PPP3CB,KIF16B,ZNF638,SSC5D,KANK2,SECISBP2L,SNX27,STMN3,ABHD8,CLIP1,PRPF38A,MDM2,COPS7A,GPR161,CAPN1,PARP2,MACROD1,UBASH3B,VWDE,NXPH2,TSHZ2,EXOSC7,RHPN2,SLC35E3,WDR25,DYNC1I2,CSNK2A1,TOB2,TMEM253,ROCK2,ARHGAP11B,CD44,C11ORF91,PPP4R4,FRAT1,NTN1,GALNT4,PRDM2,SMARCAD1,RPL37,SP4,NPHP4,PCBP4,PLCB3,PDGFC,CDS1,DNAH3,WWTR1,CNRIP1,EIF3D,TRIM6,EIF3F,RSU1,EML3,PDE4A,MAP1B,SYT5,LCMT1,MRPL34,FBXL19,HSPA14,ZBTB8A,C16ORF74,LRRFIP1,TRMT10A,CEPT1,NCR3LG1,PSMB4,GALNS,CDC40,IRS2,MAP3K3,MMP16,UBAC2,BEGAIN,SIM1,LYSMD3,AKIP1,NCK2,HELZ,ANKRD44,KCND3,PPARD,CCDC136,CHST3,CELF5,STMN1,SULT4A1,COX8C,VPS13B,BYSL,TEDDM1,IKBKE,NEURL4,PALB2,WNT11,TEAD3,DLC1,RDH11,TMTC1,RNF185,ZBTB8OS,EIF4G2,CCAR2,ESYT2,CPNE1,FZD1,ALK,TBL2,NR1D2,KANK4,ULK1,PTPRH,SKI,ZMYM4,PHOX2A,M6PR,VIPR2,NFIB,TUBB8,CUL7,TSPAN31,DHX35,NT5C3B,CCDC103,RBM12,ZBTB46,PTMA,SND1,MTMR14,HSP90AA1,AP3D1,CFDP1,FAM221B,BIN1,ANKRD13D,KCNK13,IRF2BPL,CGRRF1,DCP1A,MELK,KCTD13,CAB39,PLAG1,NRP1,ENOPH1,EME2,HNRNPLL,STARD3,GPR137,KIF15,FAM117A,KBTBD13,C3ORF18,CNPY3,TRIM27,COX16,MED26,SVOPL,ADAMTS12,IQCG,ZNF438	NA	NA	NA	NA	NA	NA	NA	0.000874	3.06	7258	1207	519	20092	ABCB9,YWHAE,SPATS2L,AS3MT,PCDHGC4,GNG10,AMFR,NKAIN2,SBNO1,PTBP2,TUSC2,DNAJC25,DNAJC25-GNG10,GNAI2,PPP2R2A,STK24,GOLGA3,WSCD2,PBX3,STAG1,UGCG,PRTG,LRRC4B,FOXO3,DDHD2,PATZ1,NAA11,PCDHA5,PURB,BAG4,IPO9,NFE2L1,PCDHA6,GRIN2A,FURIN,AK4,VPS37B,WWP2,TYW5,KLF6,ANKLE2,EGLN1,MTMR2,MST1R,PTPN11,ASF1B,SFPQ,PARP12,SOAT1,OSMR,TOX,CEP57,CBX5,TRAPPC2L,WDR55,MYBPC2,CACNA2D2,KRIT1,RGS6,UBL7,IRS2,UGP2,HORMAD1,STRN,RBM14-RBM4,MON1A,ARL8A,FAM76B,ZBTB5,STMN3,NQO1,GRAMD1B,NUDT21,FBXO38,GLUL,ARHGEF2,NFAT5,KCNJ4,STK32B,WBP1L,LSM1,RNF185,PGAM5,POLG,SKAP1,TIFA,TRMT61A,RIMS2,RYBP,CCDC88B,ARID3B,ZC3H4,SP2,AP1AR,SFXN2,CHST3,ZSWIM6,SMG6,PNPO,STAP2,ESAM,IMPACT,STAG3,TEDDM1,HSBP1L1,WDR89,PPP3R1,CYB5D2,NEBL,SPECC1,AGAP1,GRM4,STMN1,RTEL1-TNFRSF6B,KHNYN,ATP6V0B,SEC11A,KIAA0319L,VWDE,SDR39U1,KLC1,PPP2R5E,PDGFC,ADRA1D,CHD7,WDR73,TTBK1,GPC6,NUP50,ANKIB1,ARL3,FAM83D,PARD3,WASF2,ZMYM4,ZNF407,COX16,ZNF592,DENR,SLC1A2,SRF,HECTD4,MED26,SERTAD4,ATP5G1,AFF1,PPP1R13B,USP1,TTC6,MARK3,CACNB1,PRKG2,PHF1,DOCK7,TNK2,EGR2,MAN2A1,ADAR,ZNF608,URM1,LIG4,VRK1,PRLR,ZNF148,OGFOD1,TMEM248,AMN1,ZFYVE21,ZDHHC24,ABRACL,OSBPL6,ZGPAT,EMB,PPIA,PRR22,FAM136A,NIPBL,AXDND1,ARFRP1,STAC2,DLG1,ASPDH,ZNF423,ZNF653,PDE3B,PTPN7,PIWIL1,ATP13A3,TRIM8,UBE2Z,TOMM5,NMB,ARHGAP40,LEMD2,PJA2,FGFR1,MCM7,AGO4,TTLL10,FBLIM1,SH3PXD2B,HMGA2,CSNK1G1,EPHA5,FANCI,KAT7,PTGER4,DPYSL4,COPZ1,ZDHHC23,COX8C,NPAS2,ALDH3A1,DIAPH1,GALNS,B3GALNT1,FCHSD1,DUS3L,PPP4R4,MARK1,NDUFA13,HAT1,SUN1,MSL2,ZNF664,NR4A2,SMG5,FOXK1,PFN2,TEF,PCDH17,GPC2,KBTBD13,C12ORF42,POLR1E,TTC33,SYT5,RASAL1,RBM14,C2ORF42,SLC45A1,AGO1,ACAD10,RARB,LIMD1,ABL2,PCDH9,INTS9,KIF12,INO80E,SH2B3,NMNAT2,MTFR1L,PTK7,PTPN4,EIF2AK4,CTNND1,TSEN54,DNAAF3,AFF3,CRTAC1,CCDC92,AGPS,RAB11A,PPIH,SNF8,KIAA1614,AKT3,UBE2G1,CBS,GATAD2A,CDCP1,CLPP,ACADVL,MFI2,TNRC6A,MATN4,USP15,ECSIT,RAPH1,IFT46,YWHAB,ZSCAN5A,NXPH2,TXNDC12,SMARCD1,PITPNA,CALR3,CFDP1,DPP3,PANK1,PRPF38A,STX6,GPC5,TMEM209,MDM4,TEAD3,INPP5K,GNAS,MAU2,UFL1,BRAP,RNF214,PPP3CB,MAVS,GIP,DVL2,GLG1,RSBN1,PELI3,YBX2,CHRNB2,ZBTB8A,HIPK1,MELK,NUDT4,MKRN1,NEIL1,POM121L12,SYNGAP1,CERS5,PSD,LDLRAP1,RC3H1,EMX1,ADCY1,CILP2,TMEM219,OSBPL2,PARP2,GAPDH,FBXL19,MICU2,SSR2,NTRK3,PSMB4,BCLAF1,IRF2BPL,SRSF9,TMX2,BOC,KMT2B,RNF123,COCH,ZNF160,TRIP10,ACSF3,LYSMD3,RANBP1,PC,CARD10,RNF2,PEPD,C17ORF49,ZMYND15,TWSG1,GRIN2B,ZMIZ2,FCHSD2,RHBDD2,SDHA,NUCKS1,KCNIP2,ARCN1,UBAC2,MADCAM1,CAV1,PSMA1,KCTD7,DNAH3,ACADS,MOB1B,RAP1GDS1,TAOK1,PHTF2,CRTC1,HSP90AA1,PXMP2,SCAF1,CACNA2D1,GNG7,DCUN1D5,TMEM235,BCL2L12,FBXO10,PLAG1,ANKRD18B,IVNS1ABP,AP3D1,BAG5,OPCML,TBL3,GNAO1,ALDOA,TM6SF2,SMAP1,TRAPPC9,MED19,FBXO33,BACE1,BTF3L4,EVA1C,WTAP,SLC35G2,ACAA2,ZFAND1,NCOA2,CDCA2,JOSD1,TECR,BIRC5,PDE4B,RABGGTA,CLK3,PTPRH,TNRC18,ZC3H7B,BTG1,ILDR2,RPL37,SEMA7A,DIP2A,THEM6,RAPGEF5,DIDO1,ENSA,FBRSL1,NUDT3,KREMEN1,SNCAIP,SWAP70,SHISA4,POLA2,IRF3,CCDC127,HMGN4,ORC1,PPIL2,SNRPD2,RAB2B,TCP11,CTSO,FAM149B1,CRLF3,KIF1C,BRCA1,PCK2,TRMT2A,MUC5B,DCUN1D4,DNAAF2,TXNL4A,PPM1L,TMEM120B,EIF4G1,NBR1,ERC2,DPP8,CARHSP1,GPR26,ATXN2,CD14,SPOP,ST14,CNTROB,PDE4A,ARL6IP6,ZBTB8OS,HOXD10,AJAP1,EIF5,C3ORF38,KIAA0319,DKK1,NRL,RNF220,ARAP3,FZD1,AOX1,BNIP2,ZBTB37,TSHZ2,SUGP1,RND2,ZNF10,PLLP,HS1BP3,GLYCTK,NEK4,BCAR1,TEFM,BLK,RPL35,LRRFIP1,ZNF878,LDHB,BCL11A,SLC29A2,PTMA,MLKL,KCNT1,SH3GL2,NPHP4,FBXO36,ATAD5,GNL3,ZCWPW1,TMEM200A,BPHL,ACAT2,PIK3C3,SLC47A1,NCDN,BECN1,GNG4,SERGEF,EXOC6,ROBO2,PBRM1	|
TF:M07208_1	TF	Factor: EGR1; motif: NCNCCGCCCCCGCN; match class: 1	0.0296	1.53	2265	1867	269	20092	NKAIN2,KCNG2,YWHAE,ARHGAP1,UBE2D3,AUTS2,TCF12,PPP3R1,PURB,ETV5,NFAT5,CACNA2D2,MYBPC2,ANKRD13B,CLIP3,DENND4A,CADM2,ZFAT,PRTG,CRTC1,KLC2,RAB11A,PPP1R13B,STAG1,SGCE,SLC39A1,KCNIP2,PEG10,ZFYVE21,TRPC4,CDC42BPA,WLS,ATXN1,SYNE2,NEBL,PPIA,SPPL3,PDP2,SLX4,PTPN9,ESAM,YWHAG,FOXO6,LYSMD2,PARD3,FYN,CAV2,KLHL29,TSHZ3,MAN2A1,RICTOR,TFG,BPTF,MPC2,AGO3,PLEKHA6,EHBP1L1,JADE2,ZNF76,MLEC,PKNOX1,SCUBE3,TRHDE,AFF1,UNC80,EIF3B,LIN28B,RIMS2,RASAL1,PPP2R2A,PBX3,NFIA,STK24,ZNF24,HMGA1,KCNJ4,UBE2Z,UNC119B,LEPR,SP2,ARHGEF2,PCNT,ADD3,PPP4C,ZNF682,TMIE,DOC2A,ISYNA1,DPYD,CACNA2D1,BMP2K,ITSN1,DCAF6,ZNF653,PPP1R14B,PRKAA1,AKT3,DNMT3A,KRIT1,HNRNPD,ZFAND5,PATZ1,FAM20B,MICU3,STAG3,BACE2,CHRNA7,ERF,MSL2,KCNJ3,UBE2E2,DOCK3,EIF4G1,ZNF217,STX17,PTPRT,KCNA6,CTNND1,ARID3B,FBXW7,DCUN1D5,PPP2R5E,DIDO1,ZSCAN30,EIF5,DYRK1A,ZCCHC2,MLF2,CACNB3,SYNGAP1,IL6ST,GNAS,FBXL3,GRID1,MNS1,SERTAD4,CDH11,FAM57B,IKZF1,CMYA5,ANKIB1,PPL,CIC,CDK6,KMT2B,GET4,DENND1A,RNF157,DES,ACTR3,SUSD4,MFSD10,AXL,ARCN1,SLC22A23,STIP1,RIMS1,TAF6,SETD2,MARK4,ZDHHC23,PPP2R5A,NUDT4,NPAS4,LRP1,KIF21B,CPAMD8,RBM20,PPP1R1B,MYO1B,CADM1,GPC2,CCND2,TRIM62,IFT122,PIAS2,EXOC6,DDA1,CRLF1,ZEB2,WNK2,DMC1,NABP1,UNC5C,BAIAP2,KNDC1,ATP6V1E2,CTNNA3,GIPR,TAF4,ZNF160,PIWIL1,MDK,ELF2,PHF10,PYY,MORC2,BOC,SRRM1,RILP,MAP3K11,AP5B1,MYO1C,CNOT2,KCNMB4,MBD4,KCNIP3,FBRSL1,ACE,PHC1,PPP3CB,KANK2,SNX27,COPS7A,GPR161,VAMP2,RBPJL,RHPN2,FNDC3A,TMEM253,RFX7,KCNH8,PPP4R4,NTN1,LRRC7,APLP2,SP4,PCBP4,CPNE5,ZEB1,PDGFC,POGZ,BEAN1,HLA-F,MAP1B,CDC40,ZRANB3,TUBA4A,IRS2,SORCS1,ATP9A,HELZ,RSPO4,PPARD,CCDC136,TET1,NEURL4,TEAD3,ST7,IFFO2,ZIC1,LARP1B,ALK,NR1D2,ULK1,ZNF518B,ZBTB46,PTMA,CMTM3,HSP90AA1,GABPB1,FAM221B,STON2,ANKRD13D,IRF2BPL,FUT8,PLAG1,NRP1,UNC79	NA	NA	NA	NA	NA	NA	NA	NA	NA	NA	NA	NA	NA	NA	|
TF:M00931	TF	Factor: Sp1; motif: GGGGCGGGGC	0.0311	1.51	10623	1867	1076	20092	PITPNM2,ABCB9,MPHOSPH9,ARL3,AS3MT,RILPL2,WBP1L,SFXN2,SBNO1,TRIM8,CDK2AP1,HIP1R,NKAIN2,SPATS2L,KCNG2,YWHAE,SUFU,NT5C2,GNAI2,CYB561D2,PCDHGC4,REEP3,METAP1D,LSM1,RASSF1,ARHGAP1,SPTBN2,BAG4,GNL3,ZMYND10,NEK4,RBKS,GLT8D1,LINGO1,DDHD2,PTBP2,PBRM1,UBE2D3,HAT1,SLC9B1,CISD2,ZSCAN31,AUTS2,PGBD1,PELI3,CHCHD3,ZDHHC24,SOAT1,SDCCAG8,TCF12,PNO1,BBS1,DPP3,DENR,CTSF,PPP3R1,FXR1,EPHA5,ZKSCAN3,ALAS1,ATF7IP,LIG4,ZMIZ2,FOXO3,GNG10,STK32B,PURB,ETV5,RGS6,NQO1,ROBO2,RNF180,NFAT5,DGKI,MTMR2,CACNA2D2,MYBPC2,HUS1B,WAC,ANKRD13B,PTPRF,ZNF592,DENND4A,AMFR,IPO9,CEP57,EVI5L,CORO6,FGFR1,COPZ1,FAM76B,CADM2,SAMD3,ZFAT,PRTG,CREB3L4,UGCG,CRTC1,LHX2,HCN1,PEPD,SEC11A,CBX5,ST3GAL3,ACTR1A,MLXIP,SRF,CRTC2,GOLGA3,TTBK1,SLC2A4RG,ATP8A1,KLC2,RBM6,RAB11A,PPP1R13B,PSD,STAG1,SGCE,SSH2,NOB1,VPS37B,GBF1,WDR73,ARTN,NRXN1,SLFNL1,SLC39A1,MYCL,TOR3A,SDF4,KCNIP2,PEG10,RALGPS1,PTK7,DHX57,CUL3,TEAD1,SMG6,ZFYVE21,ZNF408,IRF3,TANK,PLCD3,ESRP1,TRPC4,ACBD4,WASF2,GATAD2B,MAGI2,CDC42BPA,KIFC1,NPHS2,MTG1,ARFGAP2,SCMH1,ZDHHC2,ZFR,SKAP1,FANCI,ATXN1,PHF21A,SYNE2,INA,RABGGTA,NEBL,PPIA,RBM14-RBM4,MLN,FAM120B,SPPL3,PACS1,USP1,CD47,GRAMD1B,SLC29A2,NMB,TOX,SLX4,LRRC4B,ANKLE2,RAB1B,AGAP1,FOXRED2,IK,LIME1,MXD1,PTPN9,ESAM,SOS1,RORA,HMOX2,SLC6A9,YWHAG,YWHAB,DPP8,FOXO6,LYSMD2,WDR82,NFE2L1,CDIP1,PARD3,FYN,SNX8,SLC27A6,TAOK2,SLC47A1,TBC1D4,SCAF1,CAV2,IQCD,CHFR,FRMD5,WDR55,KLHL29,POMC,EEF2K,MFSD9,PDZD8,TSHZ3,MST1R,PCDH9,TRMT61A,MAN2A1,RICTOR,TFG,ZNF184,PRDX6,BPTF,MPC2,GGH,NDUFA2,PCGF6,PCDHGA7,BTRC,CHMP6,SLC8B1,BARHL2,ZKSCAN8,DGKZ,TPCN1,IGSF9B,ZFPM2,CAMKV,GBE1,RBM5,LRRC25,PLEKHA6,FURIN,EHBP1L1,ZSCAN5A,CTPS1,PHF20L1,GDF15,ZNF396,JADE2,ZNF407,NUP50,ZCWPW1,ZNF76,SFPQ,MLEC,NMRAL1,NCOA2,PKNOX1,SCUBE3,CTNNA2,TRHDE,PLEKHB1,AFF1,UNC80,EIF3B,TRIM66,FOXP2,PC,DPH1,MORN2,RYK,ACADS,RIMS2,TMCO6,RNF38,ARFRP1,CCDC24,RAB6A,PPP2R2A,PBX3,RARB,IMPACT,CREB3L1,PAQR3,TET2,NFIA,KNSTRN,STK24,ZNF24,ELAVL4,ATP8B2,ZNF490,PPP1R36,ZGPAT,HMGA1,TNFRSF6B,ANTXR2,KCNJ4,TSPAN5,UBE2Z,USP6NL,PCYOX1,DEF6,XPO7,UNC119B,EIF6,STRN,ACVR1B,GNAL,TMEM200A,LEPR,SP2,LRIG3,RELL1,SLC38A8,PNPO,ITPR3,ARHGEF2,CBX1,PCNT,MMP24,ADRA1D,VPS16,ARRDC4,EIF2AK2,SLC29A3,ADD3,SNX14,GALNT2,MANBA,CLSPN,GRIN2A,APBB2,MON1A,ABL2,KCNH7,GPM6A,ZNF682,DCAF11,XPNPEP1,TRAIP,MUC4,SATB2,ALPK2,OPCML,DOC2A,ISYNA1,DPYD,ANKRD12,ANGPTL2,TAF5,CIT,LEMD2,BTBD7,RFX3,OSBPL6,CACNA2D1,PLBD2,MOV10L1,TRPM4,SBSPON,BCL11A,PFKFB2,ST14,SNX11,PPP1R16B,KHK,RANBP17,BMP2K,SSBP4,ARNT,MGLL,BTBD9,AFF3,IPPK,PLEKHH2,TAOK1,ITSN1,DCAF6,ZNF653,PPP1R14B,HEXIM1,PRKAA1,DPP10,CDH3,UTRN,TSPAN2,ITSN2,ASIC1,CSMD1,AKT3,CGREF1,ZFR2,KIAA1614,DNMT3A,LRRC8D,TTC33,ILKAP,ATG16L2,HNRNPD,KLC1,STRN3,TTYH3,ALPK3,AK4,TTC7B,LDLRAP1,CHD7,RAB22A,EGFLAM,INTS12,PATZ1,GTF2IRD1,RSBN1,TMEM219,RAPGEF6,FAM20B,UBL7,GSTCD,HEXIM2,SERPING1,BRINP1,RAB15,GFPT1,PNPLA5,EGR2,DOCK4,MICU3,EFHB,MAEA,TG,GABRA4,SDR42E2,ZNF202,STAG3,BACE2,CHRNA7,JMY,AMN1,CTBP2,ERF,MSL2,RCCD1,NKAIN3,CHST12,KAT5,COMMD6,AP1S1,KCNJ3,SPECC1,UBE2E2,ARAP3,LMO7,SIL1,ZC3H7B,PXDC1,CCDC171,GNAI1,HS1BP3,KIF2C,ZMYND11,ECSIT,MED19,TRMT1L,TMEM120B,WDR62,TMX2,PACSIN3,MSANTD2,PTCH2,PSMG4,EIF4G1,EPS15L1,ZNF217,TBL1XR1,SYNE1,STX17,ADCY1,PTPRT,NPAS3,USP54,LRP12,RANGAP1,RBL1,PRC1,KCNA6,SNAP91,INSR,SLC1A2,ENSA,CTNND1,AGBL5,KCNK4,SNRPD2,SLC22A15,ARID3B,RYBP,FBXW7,PPP2R5E,BCAR1,DIDO1,PLEKHD1,ZSCAN30,EIF5,DYRK1A,ZCCHC2,MLF2,CACNB3,CBLN2,LARP7,TLE1,MAPKAP1,SYNGAP1,GAL3ST3,IL6ST,SFMBT1,USP15,MCUR1,GNAS,COQ4,ZNF676,SACM1L,FBXL3,GRID1,PTPRN,YTHDC1,MNS1,SERTAD4,ZNF791,FNIP1,IARS2,FAM91A1,TTPA,HORMAD2,CLN5,COL22A1,STPG2,PLXDC2,RELA,YOD1,SLC35G2,GCNT4,CDH11,TMEM248,FARP1,PPARGC1B,MCM7,TMEM214,SLC24A4,FAM57B,CLPP,GDF5,EIF2AK4,EEF1D,SRSF4,BRAF,CSRP2BP,GLCE,SHISA4,GANAB,ZFYVE1,CDC25A,ORAI1,IKZF1,CMYA5,BLZF1,INHBE,PPL,CIC,SRRM3,DRG2,RNF123,PGAM5,LIMK2,TECR,PAQR6,KMT2B,IP6K1,SYCE2,BNIP2,GET4,ARHGEF25,DENND1A,POLR1E,GTF2A1,TSC22D2,AP4M1,CCDC88B,RGS7,GPRC5A,RNF157,RBM4B,HDAC7,ZNF563,IVNS1ABP,ZFYVE9,DES,NCAPG2,ACTR3,DPF1,SWI5,VPS53,CISH,B4GALT2,PLXNA2,SUSD4,MFSD10,DLG1,NME7,SLC36A4,EIF2B3,SLC38A2,DOT1L,SLC39A10,ARCN1,SLC22A23,STIP1,RIMS1,TAF6,TPCN2,ZFP91,EXTL3,SIN3A,C1ORF43,LHFPL3,ORC1,TMEM235,ZC3H4,XPO4,CAV1,KLF13,MARK4,PAFAH1B3,KCTD18,BTBD17,SPATA18,ELL,TRUB2,PTPRS,ZDHHC23,TTC39B,PPP2R5A,ANKRD27,GTF2A2,MSANTD4,IGFLR1,RBM25,BBS2,HSDL1,RHBG,NUDT4,NPAS4,PRR19,BNIP1,ZFP91-CNTF,GIGYF2,LRP1,INPP5K,CKB,BPHL,HCN4,TXN2,KIF21B,CPAMD8,ZBTB32,RBM20,RLF,UQCRB,ASTN1,NAMPT,MYO1B,SMIM20,CADM1,SMYD2,CALN1,TMEM200B,DAZL,LIMD1,NCK1,RBM26,GPC2,TRIM62,CAPG,PTPRN2,KLHDC8A,KLF7,LYPD1,CIB4,ADO,AP1AR,SMARCD1,DENND2D,MBNL1,PTGER4,BMP7,UHMK1,CCNT2,KLHL18,CBL,ACAA2,MPPE1,PIAS2,CCSER1,CKAP5,CDC42SE2,AVPI1,RAB2A,CERS5,LPXN,FOXK2,EXOC6,DDA1,TWSG1,YAP1,CRLF1,TMC2,KIF12,FOXN4,AOX1,TDRD5,IRF4,TKT,RASA1,IFT57,ZEB2,LTK,MTRR,WNK2,MLXIPL,DMC1,MYRIP,ZBTB5,DNAJC4,FBLIM1,FBXO10,NABP1,KIF9,UVSSA,TRANK1,BAIAP2,RNF4,KNDC1,ATP6V1E2,CTNNA3,GIPR,SCAMP1,MAPRE3,KLHL26,GAPDH,CDCP1,TAF4,ARID3C,KCTD7,ZNF160,ZNF397,CC2D1B,SYT14,TXNDC12,CNN1,PIWIL1,ZFP1,MDK,FOXK1,ZNF746,ELF2,CDA,SCN9A,PDE1B,PTPN4,DCTN3,MTSS1,MEGF8,RAVER1,PODXL2,PHF10,RABGEF1,IGDCC4,PYY,LAPTM4B,MORC2,GJC1,POLR3F,TMEM38A,LONRF2,RORB,NCMAP,ST6GAL2,DTNBP1,B9D1,SRRM1,FKBP10,MDM4,RAP1B,PLCD1,TNK2,RILP,SMIM19,PROSER1,LRRC47,KCNE1,RNF2,EPHB2,AP5B1,LMBRD1,MYO1C,KANK1,CNOT2,CEP250,KCNMB4,SNRK,VASH1,SLC22A31,KIF1C,IRAK2,CRYM,FCHSD1,KCNIP3,BTF3L4,FBRSL1,ACE,KIF19,PHC1,TMEM179B,PPP3CB,UBAP2L,KIF16B,ANXA7,SSC5D,CYCS,KANK2,DNAH11,SNX27,STMN3,ABHD8,CLIP1,PRPF38A,COPS7A,MOGAT1,PI4K2A,CD8B,GPR161,SLC6A20,DRC1,CAPN1,PARP2,MACROD1,UBASH3B,CDX1,PANX1,MPPED1,VAMP2,UBE2D1,NXPH2,NPHP1,RBPJL,TSHZ2,EXOSC7,RHPN2,WDR25,DYNC1I2,DHRS1,CSNK2A1,TOB2,FNDC3A,TMEM253,ROCK2,RFX7,ARHGAP11B,CD44,ATG9A,C11ORF91,STARD3NL,PPP4R4,DCAF12,CACNA1C,DISP2,NTN1,LRRC7,GALNT4,POC1B-GALNT4,SKOR1,CD9,SMARCAD1,APLP2,RIMBP2,SP4,NPHP4,TRIM26,PCBP4,CPNE5,ABLIM3,CLSTN1,ZNF836,OLA1,PLCB3,C2CD2L,PDGFC,CDS1,KCNA1,TOLLIP,CACNA1B,TCF4,EIF3D,TRIM6,RSU1,POGZ,EML3,BEAN1,TPST1,CEP170,HLA-F,CLEC3B,MAP1B,SYT5,ZBTB26,MRPL34,FBXL19,HSPA14,C16ORF74,TEKT3,LRRFIP1,PICALM,TRMT10A,PDE2A,CEPT1,NCR3LG1,PSMB4,UQCC2,GALNS,NFKBIA,CDC40,ZRANB3,LEP,TUBA4A,IRS2,MAP3K3,UBAC2,PDLIM5,DNAJC6,MTA2,LYSMD3,ATP9A,LRRC14,NCK2,HELZ,SPSB4,RSPO4,NCAM1,SLC33A1,SUV39H2,ANKRD44,SLC1A6,KCND3,PPARD,POC1A,CCDC136,KLHL7,CDC16,SHISA6,TRA2A,TMPRSS6,KCNA4,GDNF,STMN1,RHBDD3,SULT4A1,COX8C,MYOM3,VPS13B,BYSL,NEURL4,SCNN1A,COL16A1,WNT11,TEAD3,IDNK,PRKAR2B,DLC1,ST7,IFFO2,SLC25A16,ACLY,GLI3,TMTC1,RNF185,ZIC1,ZBTB8OS,ANKRD33,LARP1B,ESYT2,CPNE1,FZD1,CAT,ALK,ARHGAP18,TBL2,NR1D2,KANK4,ULK1,KIDINS220,PTPRH,SKI,ZMYM4,PHOX2A,VIPR2,CYP2R1,SLC41A2,NFIB,EEF1E1,DHX35,UQCRC2,NT5C3B,TAMM41,PRKCE,FANK1,RSBN1L,RBM12,PPP2R3A,ZNF518B,ZNF716,ZBTB46,MTMR14,CMTM3,SAMD12,HSP90AA1,AP3D1,CNTFR,NELL1,CFDP1,NHLRC3,FAM221B,STON2,NODAL,BIN1,ANKRD13D,KCNK13,IRF2BPL,SOX15,SPTB,CGRRF1,MELK,TULP1,PLEK2,KCTD13,FUT8,CAB39,PLAG1,FAM117B,ENOPH1,ANO8,EME2,HNRNPLL,STARD3,GPR137,PRMT2,KIF15,DZANK1,FAM117A,C3ORF18,CDK5RAP3,TRIM27,MED26,THAP8,UNC79,ABCG2,ADAMTS12,ADAM12,IQCG,ZNF438	0.00671	2.17	10623	1844	1070	20092	ABCB9,AS3MT,MPHOSPH9,RILPL2,PITPNM2,CDK2AP1,SPATS2L,SBNO1,HIP1R,RASSF1,CYB561D2,KCNG2,WBP1L,ARL3,SFXN2,YWHAE,GNAI2,DDHD2,NT5C2,BAG4,PCDHGC4,ZMYND10,SUFU,TRIM8,NKAIN2,VPS37B,REEP3,STAG1,CACNA2D2,PTBP2,FXR1,DENR,NQO1,NFAT5,CD164L2,LSM1,RGS6,HCN1,FOXO3,EVI5L,RBKS,NOB1,FGFR1,SLC9B1,SAMD3,CISD2,UBE2D3,MYBPC2,MLXIP,SLC2A4RG,SOAT1,ARHGAP1,METAP1D,SGCE,NEK4,PHF7,GNL3,SEC11A,LRRC4B,PPP2R2A,WDR73,GLT8D1,PEG10,ZNF592,PBRM1,FRMD5,GNG10,UGCG,WASF2,ATF7IP,SDF4,STRN,RICTOR,PEPD,ACTR1A,MLN,NEBL,RABGGTA,TTLL10,ALAS1,LIME1,PABPN1L,NMB,STMN3,AMFR,CCDC112,HAT1,SNAP91,PPP3R1,BTBD7,NFIA,TRAPPC2L,GRIN2A,KLHL29,ZNF407,AK4,IRF3,USP1,CSMD1,MAN2A1,EPHA5,PTPN9,PTPRF,TNFRSF6B,IK,WDR55,RALGPS1,CHMP6,GGH,RIT1,PNO1,SIN3A,ITPR3,BAIAP2,PRKACA,ST3GAL3,AGAP1,ZGPAT,CDIP1,HMOX2,TAOK2,KLF10,PSD,ARFRP1,GBE1,SDCCAG8,PCDHGA7,FSD1,IMPACT,EMX1,UBASH3B,ZFPM2,ARL10,GNAL,NDUFA2,SFPQ,ZFAT,MAGI2,HUS1B,NUP50,PBX3,PPP1R13B,SLC2A14,TRMT61A,TTBK1,INTS12,TBL3,LHX2,GPM6A,ARHGEF2,EPS15L1,ANTXR2,TMCO6,NMRAL1,ZNF121,GRAMD1B,ACADS,CDH16,SGCB,ARNT,GNG7,ZSCAN5A,MSL2,LEMD2,SLC29A3,CIT,GAPDH,ADRA1D,CLSPN,PHF1,KIFC1,SMG6,DISP2,ZBTB37,NPAS3,ELAVL4,FYN,AKT3,PFKFB2,ALPK2,AP3D1,CTNND1,TMX2,ZNF408,SP2,PTPRN,SCAF1,YPEL1,PNPO,CPT1C,MLEC,ZNF653,FTCDNL1,SLC45A1,PRDX6,NDUFV2,ANKLE2,RNF4,MNS1,CBX5,TMEM248,UBE2E2,TMEM200A,KLC1,ATP8A1,NCK1,MED19,ARAP3,DCUN1D4,UTRN,YWHAB,BTRC,SPECC1,VPS16,UBL7,STK24,ESAM,CCDC171,RBM42,STAP2,ZFYVE21,CCDC24,SLC38A8,PTPRT,SERPING1,WDR82,RELL1,ARTN,INSR,EPHB2,IVNS1ABP,BCAR1,SKAP1,APBB2,PCNT,KIF1C,SRF,GSTCD,NFE2L1,AMN1,YOD1,UBE2G1,TMEM120B,MOV10L1,ETV5,GPR26,USP6NL,TPCN2,EIF2AK2,EHBP1L1,SIMC1,TTPA,KIF2C,NELL1,SYNE2,MAN2C1,ZNF560,GFER,INA,PTCH2,BNIP3L,ATXN1,PCDH9,MUC5B,BPTF,SIN3B,RBM6,AFF1,MST1R,SRSF4,SUSD4,KCNA6,GUCY2D,ARID3B,YWHAG,CACNA1C,AGO1,FCHSD1,ST14,ANGPTL2,GBF1,ZFYVE1,CACNB3,RYBP,FANCI,NOXO1,EIF2B3,SMARCD1,FURIN,DOC2A,MPC2,MCM7,NCOA2,STK32B,CACYBP,NFIB,SLC6A20,SPPL3,PITX3,CAMKV,ANKRD27,TELO2,KIDINS220,TWF2,WDR62,ATG16L2,ABL2,RABGEF1,FOXN4,CNTN4,SLC6A9,ACE,MARK4,CHCHD3,ILKAP,MSI2,TRMT1L,CREB3L4,ENSA,GOLGA3,ALPK3,DCAF12,TMEM219,MFSD9,CACNB1,GPRC5A,LIG4,ROBO2,OPCML,EIF2AK4,GPD1,SLC35G2,PDGFC,SPATA18,LAPTM4B,DENND1A,TFG,CDCP1,MICAL3,SNX14,SERTAD4,MUC4,KIF21B,JADE2,KCTD7,DGKI,ZIC1,GLCE,ECSIT,COPS6,RIMS2,RBM5,TSC22D2,ARHGAP40,SENP5,IFT140,CERS5,B4GALT2,ZDHHC23,PTK7,RRAD,GALNT4,POC1B-GALNT4,EGLN1,ZCWPW1,PDE1B,DCTN3,EXOC8,KLHL30,MTMR2,CBS,NPHS2,SYT6,TMEM38A,CDA,ZNF605,EIF6,RHBG,NDUFA13,NPHP4,CBX1,DGKZ,DCAF6,PRTG,TMPO,SCN2B,ELF2,TTLL8,ATP8B2,TEAD1,MXD1,SSU72,KCNK13,CDH3,HS1BP3,NKAIN3,DHRS1,LIMD1,NUDT4,ATG9A,DPYSL4,CYCS,PAQR6,SYT14,MORC2,DENND2D,PPP2R3A,ZC3H4,CHFR,PPP1R16B,TSN,RNF157,CEPT1,KCNH7,CRYM,MELK,WNT11,LYPD1,TUBA4A,TSC22D4,PKNOX1,CD8B,EBF2,ADO,RBM25,CLDN15,CNN1,SLC39A1,UNC79,SLC24A4,SLC33A1,SNX11,MED26,MAPKAP1,GALNS,FCHSD2,SYNGAP1,TNFRSF12A,LEP,SIRPA,TMTC1,CLPP,LRP1,SALL1,POC1A,ARID3C,PGAM5,RAP1B,CHRND,CCDC88B,CDX1,SPAG7,SPRTN,PPP1R21,COX8C,EFHB,DZANK1,FZD1,PATZ1,TBCB,FNDC3A,YAP1,PPP3CB,COL16A1,GLUL,TOLLIP,CRTC2,GAL3ST3,COL22A1,NHLRC3,CACNA2D1,CDC25A,PROSER1,RNPS1,AOX1,COMMD4,TBL1XR1,MDK,RYK,LHFPL3,GAB4,SFMBT1,DPF1,LUZP2,GATAD2B,CHST12,NODAL,SPSB4,ANXA7,RORA,DNMT3A,MON1A,CYB5D2,TMEM179B,IFT57,PPP4R4,KAZN,CEP57,RAP1GAP2,CELF2,SOBP,CRK,TTC39B,EIF3B,ZNF217,PLXNA2,SIX3,RFX3,DNM1,CDCA2,CADM1,PLEKHD1,KIF12,SYNGR3,TCP1,ZMYM4,CSNK2A1,SNRPD2,ACAT2,ANKRD12,SLC47A1,FOXP2,IGSF9B,SYNE1,UBXN7,CDH8,RGS9,UQCC2,NYAP1,RASL12,SCAMP1,ZCCHC2,ARFGAP2,UBE2D1,GATAD2A,ABCG2,PCYOX1,FAM91A1,CLSTN1,BEAN1,SERGEF,RFX7,CRMP1,KLF16,STAG3,PSMD7,UNC80,RNF180,ARVCF,RSBN1,SACM1L,ANKZF1,CAMTA2,PPFIA4,MFI2,FAM57B,CTNNA2,WTAP,PCDH7,SLC41A2,WNT9A,KLF7,GIPR,PDE4B,EXOC2,EEF1D,ISYNA1,TRA2A,AP1AR,PRKD3,SIGMAR1,SH3PXD2B,YIF1A,FAM120B,MOGAT1,IRAK2,IRF2BPL,MGRN1,RHOG,ABCA3,COPZ1,PPP2R5A,PPP1R37,KLC2,TOR3A,KCNIP3,MYLK,AJAP1,GNAI1,TTC7B,USP28,EIF4G1,PRKAA1,KIF9,HAUS5,SMARCAD1,INCA1,ABCB6,MFSD11,ITM2C,ONECUT2,ZDHHC2,SLC36A4,JRKL,SLC41A3,ARHGAP18,PCGF6,ZNF608,SHANK1,PIK3R4,MS4A15,FAM76B,FAM168A,GABARAPL2,LCE1D,C11ORF91,ZNF214,TTYH3,TRPC4,RBM14-RBM4,XPO7,AIG1,SOD2,DRC1,DCLK1,TMTC4,EGR2,RAPGEF6,PLEKHJ1,RNF19A,UVSSA,UBR2,MPPED1,CDH15,FBXO3,PPP1R36,FAM20B,TAF6,SCNN1A,JMJD6,PPM1A,CMTM3,SLC2A1,MROH6,ZNF433,KCNA1,SIGIRR,ZEB2,ABTB2,CD47,STON2,CLDN6,RNF2,GANAB,MAML2,PJA2,ZNF396,BCLAF1,TSHZ2,PRKAR2B,MIA3,TMUB2,TRMT10A,NKX1-1,TEKT3,GLI3,NLRP14,MAGI3,ANKRD24,PATL2,LRP11,NAT8L,ING3,GMFB,MYO1B,PHC1,BBS2,KCNE1,CORO6,HS6ST3,UBAP2L,TMPRSS6,MTSS1,KLHL18,CCNE1,PPM1L,RAB1B,DIDO1,PAQR3,DNAJC9,POC1B,CREB3L1,UGP2,FBLIM1,CFDP1,MRPL18,PLCB2,FOXK1,ZNF10,LRRC8D,WWC1,ABCG1,STMN1,ALX4,ZBTB47,FNIP1,PHLPP1,SLC39A3,TNK2,ZNF878,IGDCC3,PDGFRL,SSPN,CENPV,BMP2K,ZBTB8OS,RSPO4,GLG1,TRHDE,MRPS14,KCNK4,PARP1,SBK1,RBM20,DUSP6,SMYD2,FAM193A,TRNT1,PTPN4,FLOT2,SYT5,TSNARE1,C1ORF43,CNGB1,RNF24,LRRC9,TMEM200B,BSX,BAG3,TXNRD3,SLC27A6,ACAP2,TTC33,SPNS2,CTSF,CISH,NRXN1,TMEM150A,ZBTB46,ACTR5,NFKBIA,STEAP2,PURB,PIP5K1B,MTFR1L,CNR1,THAP8,ZNF804A,NR4A2,CPEB2,RBM15,SP4,GJC1,KCTD9,TRAM2,TRPM4,IL11,SATB2,SLC36A2,KLHDC3,GHITM,MRPS5,LINGO1,ANHX,TDRD7,DLG1,PPP2R5E,MYRIP,KCTD13,PCBP4,KIF16B,CDC42SE2,KIF26B,HMGB1,UBAC2,HSPA9,LRAT,DIP2A,DUSP7,PRKCE,SNX27,NEK1,RGMB,COPS7A,C11ORF96,FUT8,DMRTA1,SPTBN2,RGS7,PIWIL1,PTPRH,ICAM5,C12ORF42,ANO9,RABGAP1L,SERPINB1,CLK3,MTTP,ARRDC4,ZMYND15,SLC22A4,FAM221B,FOXN2,ZSCAN31,ZDHHC8,SLC38A2,HAGHL,DLC1,DOT1L,PAG1,EIF3J,ZNF598,SNAP25,UFL1,U2AF1,EPHA8,KRT7,SSBP4,TNFAIP1,TWSG1,SLC4A2,RBBP9,EGLN3,PHOX2A,PDE9A,ZFP1,RELT,HELZ,PTPN11,CUL3,ZNF24,SLC46A1,BCL11A,PAQR7,DNAAF3,LY6K,CACNG3,EIF5,PDCD10,TRIM62,PGBD1,CAT,ANKRD13B,ZC3HAV1L,EPN2,GOLT1A,TMEM108,SLC40A1,RAB2B,ZKSCAN2,SLC35C1,CHRNA7,TNFRSF10A,TYW1,RSBN1L,ORAI1,TPRG1L,SLC9A8,SNX2,P4HA1,GTF2A1,HECTD4,SSBP3,TAF5,WDFY3,DLG4,KNSTRN,KIF27,FAT1,TMEM30B,ACTR3,CA7,CLIP2,RNF114,B9D1,PDF,NKPD1,MIB1,PPL,CAMKK2,LRBA,BOLL,FBXL3,COL19A1,MAVS,ATPAF1,CAPN5,ERMP1,UHMK1,SNRNP48,MSANTD2,CCNYL1,SLC35E1,TOM1L1,GALT,HSP90AA1,BAG5,ACAA2,CCDC60,SATB1,ZBTB39,ATP13A2,EMC10,ZNF197,CKAP5,SLC10A1,MEGF8,CD81,PHF10,ZNF836,UBA3,NPC1,ZFAND2B,RALB,ELL,SYCE2,PPP2CA,PLCD1,ANKS1A,TOX,POLR3F,OSBPL2,CKB,ZNF140,G3BP2,FIS1,NACC2,SORCS3,GRID1,ST7,SOX15,MCUR1,DCAF4,OLA1,ARHGEF25,GFPT1,RNPC3,FOXRED1,DTD1,MTMR3,KANK1,MAEA,TANGO2,PTPRO,MYO1C,SMG5,ZNF891,LRIG3,CCDC136,PLEKHB2,STAC2,CD55,P2RX2,MYOM3,CCDC78,BEND4,PDLIM5,USP36,SLITRK3,ENOPH1,UBE2R2,TRMT2A,ST18,CD8A,CAB39,SPAG1,SSR2,BTBD9,ZNF660,SPARC,DRD2,CDKL2,FAM118A,SF1,ANKRD54,ANO7,COMMD5,ASPHD1,TRAPPC9,ENO2,CPN2,CPQ,GATM,ZDHHC7,HSPD1,FAM53C,RBPJL,USP24,TMEM253,ADAM12,DENND4A,ZNF606,CALM2,GFPT2,CMTM4,KCNJ3,KRCC1,UNC119B,RPS6KA4,GTF2F1,ATAD3A,NDRG3,GXYLT1,MTDH,CCDC12,TC2N,GAL3ST4,CHERP,SLC22A5,SMAD2,PKIA,SWI5,TCOF1,BRCA1,NTRK1,DOCK6,KCNA4,SEMA7A,BPHL,IL11RA,VPS53,MANF,UBTF,CHD4,SPTSSB,GPAM,FBXO33,PALD1,WNK4,PPP2R5D,ZNF146,ZFAND2A,LIN37,MPPED2,CDK5RAP3,SP6,CHMP3,MED12L,MICALL1,TMEM221,RBCK1,RPS7,TMTC3,PLD5,UTP23,NRDE2,FRMD4B,DAP3,ZNF160,ACAP3,LRP12,CYB561,PDLIM3,DHX57,SYT13,PTPRM,TNFSF12,TNFSF12-TNFSF13,KIFC2,TOMM34	0.0176	1.75	10623	1207	713	20092	PITPNM2,ABCB9,KCNG2,YWHAE,MPHOSPH9,REEP3,SPATS2L,AS3MT,PCDHGC4,GNG10,AMFR,NKAIN2,SDCCAG8,SBNO1,ETV5,ZMYND10,RILPL2,PTBP2,CDK2AP1,RBKS,HIP1R,RASSF1,GNAI2,CYB561D2,PPP2R2A,HUS1B,STK24,GOLGA3,PBX3,STAG1,CHFR,UGCG,PRTG,LRRC4B,FOXO3,DDHD2,CHMP6,PATZ1,PURB,EXOC8,BAG4,IPO9,NFE2L1,NT5C2,SPTBN2,GRIN2A,METAP1D,FURIN,AK4,VPS37B,FXR1,ANKLE2,LIMK2,SYNE2,CAMKV,RBM6,FSD1,ATF7IP,SPRTN,EGLN1,RFX3,MTMR2,CBX1,MST1R,PABPN1L,RALGPS1,PTPN11,CTSF,DHX57,SFPQ,ZNF605,IK,CCDC112,SOAT1,TOX,CEP57,CBX5,TRAPPC2L,WDR55,MYBPC2,CACNA2D2,PRKACA,RGS6,UBL7,KLF10,IRS2,RGS7,UGP2,RBM5,COQ4,MLXIP,STRN,RBM14-RBM4,MON1A,ARL8A,FAM76B,ZBTB5,STMN3,SLC2A4RG,NQO1,SNX11,GRAMD1B,RBM42,NDUFA2,GLUL,MLN,ARHGEF2,NFAT5,KCNJ4,STK32B,PAQR6,PLEK2,CD164L2,SAMD3,WBP1L,NFIA,PCDHGA7,LSM1,RNF185,NOB1,PGAM5,FOXP2,SKAP1,TRMT61A,MICU3,RIMS2,RYBP,CCDC88B,ELAVL4,SMIM19,ARID3B,ZC3H4,PCYOX1,ARNT,ATG16L2,SP2,AP1AR,SFXN2,HCN1,ZSWIM6,SMG6,PNPO,STAP2,ESAM,IMPACT,STAG3,YIF1A,PPP3R1,ELF2,FRMD5,RYK,CCDC171,CYB5D2,ALPK2,RICTOR,TEAD1,GRHPR,TRMT1L,TMCO6,RIT1,NEBL,SPECC1,PNO1,AGAP1,STMN1,KLC2,SEC11A,SDR39U1,SWI5,KLC1,CD9,PCNT,PPP2R5E,ZFPM2,GNAI1,FOXP4,PDGFC,ADRA1D,CHD7,WDR73,TTBK1,ZFAT,BTBD7,TRIM62,NUP50,ARL3,PARD3,WASF2,ZMYM4,TRUB2,ZNF407,CHCHD3,ZNF592,DENR,CDH3,LYPD1,ANGPTL2,BPTF,SLC1A2,SGPP1,STX17,SRF,HECTD4,MED26,SGCE,SERTAD4,ECHDC3,AFF1,PPP1R13B,USP1,TTC6,LIME1,TNFRSF6B,CACNB1,PHF1,SPTSSB,DGKI,TNK2,CNTN1,EGR2,MAN2A1,ZNF608,LHX2,LIG4,ZNF148,TMEM248,AMN1,BBS2,ZFYVE21,ZDHHC24,OSBPL6,ZGPAT,ZNF121,PPIA,SLC29A3,NIPBL,TRAIP,ARFRP1,MORN2,EFHB,STAC2,DLG1,ZNF135,ZNF423,ARRDC4,XPO7,ZNF653,RBPJL,DENND2D,PIWIL1,YPEL1,ATP13A3,EFCAB6,TRIM8,UBE2Z,CACNB3,NMB,ARHGAP40,LEMD2,PJA2,FAM120B,SLC27A4,FGFR1,MCM7,BBS1,TTLL10,FBLIM1,PRKAA1,TAOK2,SH3PXD2B,MFSD9,ZDHHC8,CSNK1G1,BRINP1,PITX3,ARL10,EPHA5,FANCI,GNAL,ABCC8,PTGER4,DPYSL4,COPZ1,ZDHHC23,TMEM108,SLC20A2,COX8C,GALNS,CKB,FCHSD1,PPP4R4,NDUFA13,HAT1,UQCC2,UBR2,MSL2,EVI5L,PACS1,YBX1,ZNF664,NR4A2,ECI2,CIT,SMG5,FOXK1,EPS15L1,PFN2,CNN1,PEG10,TEF,CYP26C1,GPC2,C12ORF42,ATP8A1,POLR1E,ITPR3,TTC33,RHBG,SHISA6,SYT5,ZNF560,RBM14,SLC45A1,SLC44A2,AGO1,CHERP,IP6K1,RARB,BAIAP2,RBM20,SUSD4,LIMD1,ABL2,MPPED1,GOLT1A,PCDH9,KIF12,SLC36A2,SNAP91,SH2B3,MTFR1L,SLC39A3,WWC1,RAPGEF6,PTK7,PTPN4,RGS9,EIF2AK4,GTF2H5,LTK,STARD3NL,KANK1,SIN3B,CTNND1,TSEN54,DNAAF3,AFF3,RAB11A,MAPKAP1,CLSTN1,INHBE,PPIH,SATB2,KIAA1614,SLC35E1,RAB1B,AKT3,UBE2G1,CBS,CLSPN,GATAD2A,CDCP1,CLPP,FNIP1,TELO2,LCE1D,MFI2,SERAC1,USP15,ECSIT,RAPH1,YWHAB,ZSCAN5A,GBF1,FRMD1,PHLPP1,NXPH2,TXNDC12,SMARCD1,PITPNA,IGFLR1,CFDP1,TBC1D1,IRAK2,AKIRIN1,PNPLA5,DPP3,FAM91A1,MYH7,PRPF38A,STX6,LRRK2,GPC5,RCBTB2,MFSD11,MDM4,TEAD3,INPP5K,GNAS,RPS6KA4,UFL1,XPNPEP1,PPP3CB,MAVS,NCK1,SLC39A10,SLC24A4,TTYH3,GLG1,RSBN1,KIDINS220,PELI3,YBX2,ZNF691,HIPK1,HAUS5,MELK,NUDT4,MKRN1,ANKLE1,SIX3,VPS13D,SYNGAP1,CERS5,SRRM1,DOC2A,PSD,WDR1,LDLRAP1,EMX1,ADCY1,PAQR7,CILP2,TMEM219,OSBPL2,SUFU,PARP2,GAPDH,FBXL19,SSR2,NTRK3,EXOC2,PSMB4,BCLAF1,IRF2BPL,SRSF9,TMX2,TOLLIP,ZNF682,KMT2B,RNF123,ZSCAN31,ZIC1,ZNF160,PRKCZ,TRIP10,LYSMD3,MAGI3,RANBP1,PC,CARD10,RNF2,RABGEF1,MUC4,PEPD,NDUFV2,RNASEK-C17ORF49,C17ORF49,ZMYND15,MLEC,TWSG1,CDK5RAP3,GRIN2B,ZMIZ2,FCHSD2,SYT2,POGZ,RHBDD2,POC1A,PHF20L1,SDHA,NUCKS1,CADM2,DMC1,CDC42SE2,KCNIP2,ARCN1,UBAC2,MADCAM1,ROBO4,CAV1,COL19A1,ELP5,KCTD7,ZNF155,ACADS,SYNE1,MOB1B,NODAL,RAP1GDS1,TAOK1,PHTF2,TXNRD1,DNM1,CRTC1,LIN37,HSP90AA1,PXMP2,SCAF1,KAZN,CACNA2D1,DDX4,GNG7,GRIN3B,TMEM235,BNIP3L,ANXA7,CDIP1,DZANK1,CNIH2,FBXO10,PLAG1,MANEA,IVNS1ABP,CSMD1,AP3D1,DNAJC9,GET4,TSC22D2,ZNF518B,BAG5,OPCML,TBL3,GNAO1,TM6SF2,SMAP1,TRAPPC9,MED19,FBXO33,BTF3L4,MYLK,EVA1C,WTAP,SLC35G2,NUP205,ROBO3,SIL1,ACAA2,ZFAND1,NCOA2,CDCA2,ZNF813,PKNOX1,CTDNEP1,NKTR,EPHB2,RAB17,JOSD1,TECR,PDE4B,DLG4,CNTN4,RABGGTA,CLK3,PTPRH,ZC3H7B,TULP1,LY6K,ILDR2,COPS6,RAB5A,SEMA7A,DYNLL1,DIP2A,THEM6,RAPGEF5,CCNI,DIDO1,CRHR2,ENSA,FBRSL1,RASL12,KREMEN1,CPNE5,MCOLN2,ANHX,CHMP4C,SNCAIP,SWAP70,SHISA4,IRF3,CCDC127,P4HA1,GAL3ST3,CISH,ORC1,ACE,SNRPD2,RAB2B,IQCD,KIF1C,BRCA1,PCK2,TRMT2A,MUC5B,DCUN1D4,ZBTB32,INSR,IGDCC4,MAGI2,SIMC1,PPM1L,TMEM120B,EIF4G1,NBR1,ERC2,DPP8,GPR26,ATXN2,PHF7,ST14,MYRIP,DGCR8,ARL6IP6,ZBTB8OS,CYCS,PLAU,AJAP1,ZNF433,EIF5,C3ORF38,METTL6,KIAA0319,TPCN1,COL22A1,DKK1,FTCDNL1,NRL,ARAP3,FZD1,NPHS2,TOM1,SLC29A4,AOX1,FBXO6,BNIP2,ZBTB37,DISP2,WDR62,TSHZ2,TGM2,GLT8D1,RND2,ZNF10,NEK1,CHRNA7,TPST1,HS1BP3,RSBN1L,FBXL4,NEK4,BCAR1,BTRC,TBC1D13,BLK,KCNA1,RPL35,SLC9B1,FNDC3A,LRRFIP1,ILF3,ZNF878,LDHB,BCL11A,SLC29A2,TRA2A,INTS12,PATL2,KCNT1,SH3GL2,RPL37A,RPAP2,KLHDC8A,ACTR1A,NPHP4,FBXO36,GNL3,CPT1C,ZCWPW1,TMEM200A,DENND1A,BPHL,UNC79,ACAT2,OVOL1,PTCH1,SLC47A1,GNG4,SERGEF,CYP4F22,EXOC6,ROBO2,PBRM1	|
TF:M00736	TF	Factor: E2F-1:DP-1; motif: TTTCSCGC	0.0315	1.5	10667	1867	1080	20092	PITPNM2,ABCB9,MPHOSPH9,ARL3,AS3MT,RILPL2,SFXN2,SBNO1,TRIM8,CDK2AP1,HIP1R,NKAIN2,SPATS2L,KCNG2,YWHAE,MRPL11,NT5C2,GNAI2,LETM2,CYB561D2,PCDHGC4,PCDHGC5,METAP1D,LSM1,RASSF1,NEGR1,ARHGAP1,SPTBN2,BAG4,GNL3,ZMYND10,NEK4,WSCD2,GLT8D1,LINGO1,DDHD2,PTBP2,PBRM1,NT5DC2,HAT1,SLC9B1,CISD2,AUTS2,MRPL33,PELI3,CHCHD3,ZDHHC24,SOAT1,TCF12,PNO1,CTSF,PPP3R1,EPHA5,ALAS1,ATF7IP,DNAJC25,DNAJC25-GNG10,STK32B,PURB,ETV5,RGS6,GEMIN6,RNF180,NFAT5,GLYCTK,DGKI,MTMR2,CACNA2D2,MYBPC2,PITPNC1,HUS1B,ANKRD13B,ZNF592,DENND4A,MED27,AMFR,CEP57,EVI5L,FGFR1,FAM76B,CADM2,SAMD3,TMC1,CREB3L4,POLG,CRTC1,LHX2,SLC19A2,HCN1,PEPD,MAD1L1,C12ORF43,SEC11A,SLC8A1,ST3GAL3,ACTR1A,NMT1,RBM4,SRF,CRTC2,GOLGA3,TTBK1,SLC2A4RG,PSD,STAG1,SGCE,SSH2,DCC,CERS6,AQP10,VPS37B,SCAND3,DENND4B,WDR73,NRXN1,SLFNL1,SLC39A1,BCL2L12,NAA11,TOR3A,TMEM209,SDF4,FABP6,FANCL,KCNIP2,PEG10,DHX57,AKIRIN2,TEAD1,SMG6,ZFYVE21,GABRA1,KDM4A,ZNF408,IRF3,GRM4,TANK,PLCD3,DCAKD,IPO13,PCDHGA10,CDC42BPA,KIFC1,MTG1,ARFGAP2,HSBP1L1,RIN1,NKAPL,SCMH1,WLS,SLC22A8,ZFR,FANCI,ATXN1,SYNE2,RABGGTA,NEBL,SYT1,PPIA,RBM14-RBM4,DOCK7,ZNF136,FAM120B,SPPL3,SNRNP27,PACS1,NMNAT2,USP1,TLR4,CD47,SLC35A1,GRAMD1B,SLC29A2,NMB,ZNF860,SLX4,OSMR,ANKLE2,RAB1B,AGAP1,FOXRED2,MXD1,GOLPH3L,HORMAD1,PTPN9,ESAM,HMOX2,POM121L2,SLC4A1AP,YWHAG,YWHAB,MACF1,FOXO6,LYSMD2,WDR82,NFE2L1,CDIP1,PARD3,FYN,SNX8,PCDHGA8,SLC27A6,TAOK2,SLC47A1,TBC1D4,SCAF1,CAV2,CHFR,ADAR,TMX4,FRMD5,KLHL29,POMC,PCDHGB4,HCAR3,NUP210L,TSHZ3,SLC9B2,TRMT61A,MAN2A1,RICTOR,TFG,ZNF184,SIPA1L3,NR4A3,BPTF,MPC2,GGH,PSMD14,AGO3,PCGF6,CHMP6,SLC8B1,BARHL2,ZSCAN12,IGSF9B,RBM5,LRRC25,SLC25A2,OSBPL10,FURIN,PCDHGA6,EHBP1L1,ZSCAN5A,CTPS1,PHF20L1,PCDHGA5,GDF15,ZNF396,JADE2,NUP50,ZCWPW1,ZNF76,PCDHGB2,SFPQ,INO80E,MLEC,NMRAL1,NCOA2,PKNOX1,CTNNA2,TRHDE,PLEKHB1,AFF1,UNC80,ZNF385D,PC,MORN2,RYK,RIMS2,TMCO6,ATP5G1,RNF38,CCDC24,PPP2R2A,IMPACT,PAQR3,TET2,NFIA,FOXB1,AP3B1,STK24,COMMD10,RTEL1-TNFRSF6B,HMGA1,TNFRSF6B,TSPAN5,UBE2Z,USP6NL,GRM7,SUN1,PCYOX1,DEF6,XPO7,UNC119B,PCDHGA2,STRN,TIA1,GNAL,TMEM200A,PCDHA7,GAD2,LEPR,SP2,LRIG3,RELL1,SLC38A8,NSUN3,RTEL1,MSRA,RNF168,ITPR3,DDX23,ANXA4,SORL1,ARHGEF2,CBX1,PCNT,ADRA1D,VPS16,PCDHA9,ARRDC4,EIF2AK2,CD72,SLC29A3,ADD3,SNX14,MANBA,CLSPN,ZSCAN23,PPP4C,GRIN2A,APBB2,KCNH7,CCDC181,ZNF682,XPNPEP1,DIAPH1,POU6F2,MUC4,OPCML,TMIE,CASD1,ISYNA1,DPYD,NR5A2,ANKRD12,FAM181B,TAF5,PRSS50,MARK1,RFX3,OSBPL6,CACNA2D1,MOV10L1,SBSPON,ST14,SNX11,PPP1R16B,ODF1,KHK,RANBP17,BMP2K,SSBP4,MGLL,PCDHA12,BTBD9,AFF3,CTH,IPPK,PLEKHH2,TAOK1,GPR56,ITSN1,DCAF6,ZNF653,HEXIM1,PRKAA1,DPP10,CDH3,GEMIN7,UTRN,PCDHA13,ITSN2,CYP7B1,KNCN,TOMM5,AKT3,ZNF44,WDR53,ZFR2,KIAA1614,TTC33,ILKAP,KRIT1,HNRNPD,KLC1,STRN3,ZFAND5,PHTF1,AK4,KAT7,TTC7B,LDLRAP1,TYK2,ZIC4,RARS2,CHD7,RAB22A,EGFLAM,INTS12,SULT6B1,PATZ1,RAD52,RSBN1,TMEM219,RAPGEF6,FAM20B,UBL7,PHF3,GSTCD,HEXIM2,CHRNB2,OGFOD1,SERPING1,GLS2,IRGQ,BRINP1,RAB15,TNRC6A,PNPLA5,EGR2,DOCK4,MAEA,NFU1,GABRA4,LRRN4,BRINP2,DDX54,GRM1,GLIPR2,ZNF202,STAG3,MAST4,BACE2,ELOVL7,ORC3,JMY,AMN1,ERF,SPHKAP,PARP12,RNASEH2C,MSL2,ALDOA,NKAIN3,EXOC6B,CHST12,AP1S1,KCNJ3,GCDH,RBFOX1,UBE2E2,ARAP3,LMO7,CRTAC1,SIL1,ZC3H7B,MARK3,PXDC1,HS1BP3,KIF2C,ZMYND11,HOXD10,TRMT1L,SPOP,PVRIG,TMEM120B,WDR62,PACSIN3,MAPKAPK3,GSK3A,DOCK3,RLN1,PPIL2,EIF4G1,PEX2,PTPRG,EPS15L1,ZNF217,IP6K3,PCDHAC1,ZNF589,TBL1XR1,MIP,TXNL4A,TGM1,STX17,ADCY1,MBTPS1,PTPRT,GLDN,NPAS3,NAALADL2,USP54,LRP12,DZIP3,C1QL2,RANGAP1,RBL1,BPNT1,RITA1,KCNA6,ZDHHC5,C11ORF58,SNRPE,INSR,ENSA,ACSF3,AGBL5,SNRPD2,SLC22A15,ARID3B,FBXW7,BCAR1,NUDT21,PLEKHD1,EIF5,ZCCHC2,CACNB3,RPTOR,CBLN2,LARP7,TLE1,MAPKAP1,LSM7,SYNGAP1,SFMBT1,USP15,MCUR1,GNAS,COQ4,ZNF676,FBXL3,GRID1,ANGEL1,PTPRN,YTHDC1,ENOX1,MNS1,SERTAD4,FAM136A,ANKS3,TTPA,COL22A1,STPG2,PLXDC2,TFPI,YOD1,GCNT4,CDH11,FARP1,MCM7,SLC24A4,GDF5,EIF2AK4,EEF1D,SRSF4,BRAF,GLCE,C2ORF42,SHISA4,GANAB,RRM1,CDC25A,ORAI1,IKZF1,OR9Q1,ANKIB1,SRRM3,PRRC2C,BCL6,SLC6A1,UNC45A,PGAM5,TYRO3,LIMK2,TECR,PAQR6,FAM228A,KMT2B,FMO1,IP6K1,SYCE2,ARHGEF25,POLR1E,GTF2A1,CNST,TSC22D2,PRKCI,AP4M1,BRAP,RGS7,GPRC5A,PDE1A,ZDHHC14,RBM4B,ZNF563,IVNS1ABP,IFIH1,ZFYVE9,DES,R3HDM2,NCAPG2,ACTR3,DPF1,HOXD8,B4GALT2,PLXNA2,SUSD4,DLG1,SLC36A4,CTBP1,EIF2B3,SLC38A2,VTI1A,NDUFAF7,DOT1L,SLC39A10,SLC22A23,STIP1,TAF6,PDE1C,ZFP91,SETD2,EXTL3,SIN3A,C1ORF43,TMEM135,LHFPL3,ORC1,RAB3C,TMEM235,ZC3H4,GRIA4,XPO4,CAV1,NDST1,KLF13,PAFAH1B3,KCTD18,SPATA18,TRUB2,PTPRS,TTC39B,PPP2R5A,ANKRD27,ZNF684,MSANTD4,IGFLR1,TMX1,RHBG,NPAS4,PRR19,BNIP1,PLK3,ZFP91-CNTF,MORN4,BCL7A,GIGYF2,LRP1,CKB,HCN4,TXN2,KIF21B,ALDH4A1,HMGN4,OR1S1,PPP1R1B,UQCRB,NDFIP2,ASTN1,MYO1B,SMIM20,CADM1,BRMS1,TMEM200B,DAZL,NCK1,RBM26,GPC2,RPUSD2,CCND2,TRIM62,KLF7,LYPD1,ADO,AP1AR,SMARCD1,DENND2D,POMZP3,MBNL1,PTGER4,BMP7,UHMK1,CCNT2,IFT122,PSMA1,MPPE1,FLRT1,TEK,CDC42SE2,PPP2R5B,FKBP5,AVPI1,SCAF11,CERS5,LPXN,FOXK2,EXOC6,TWSG1,YAP1,CRLF1,TMC2,NFKB1,FOXN4,HSD11B1,IRF4,LEMD3,IFT57,PPIL1,MTRR,WNK2,ZNF98,NME6,DMC1,MYRIP,SPRR2F,UNC5C,UVSSA,TRANK1,UBE2H,BAIAP2,RNF4,DDX10,ATP6V1E2,CTNNA3,SCAMP1,KLHL26,GAPDH,CDC27,CDCP1,TAF4,ATG4C,ZNF160,RGS7BP,SYT14,TXNDC12,PIWIL1,MDK,FOXK1,ELF2,CDA,PDE1B,PTPN4,MTSS1,MEGF8,RAVER1,PLGRKT,PHF10,RABGEF1,IGDCC4,PYY,LAPTM4B,GJC1,BOC,POLR3F,SNX10,RORB,TUBAL3,NCMAP,ST6GAL2,ATP6V1D,DTNBP1,B9D1,SRRM1,FKBP10,AGO4,MRPS30,RAP1B,IL10,NDUFB9,TNK2,MCM3,SOCS4,RILP,MAP3K11,SMIM19,RSPRY1,IFFO1,PROSER1,LRRC47,KCNE1,RNF2,EPHB2,AP5B1,MYO1C,KANK1,CEP250,KCNMB4,SNRK,VASH1,SLC22A31,KIF1C,TGOLN2,MBD4,FCHSD1,KCNIP3,PLOD2,BTF3L4,MRPL21,ACE,PHC1,TMEM179B,UBAP2L,KIF16B,ZNF638,SSC5D,CYCS,KANK2,SECISBP2L,DNAH11,SP110,STMN3,ABHD8,CLIP1,PRPF38A,MDM2,COPS7A,PI4K2A,GPR161,SLC6A20,IL20RA,PARP2,CDX1,PANX1,MPPED1,VAMP2,UBE2D1,NXPH2,RBPJL,TSHZ2,EXOSC7,SLC35E3,WDR25,CASZ1,DHX40,DGKG,ZFP69,FOXN1,DHRS1,CSNK2A1,TOB2,FNDC3A,TMEM253,ROCK2,RFX7,ARHGAP11B,KCNH8,CD44,ARL15,WDHD1,STARD3NL,PPP4R4,DCAF12,CACNA1C,NTN1,TMEM204,LRRC7,GALNT4,POC1B-GALNT4,ANKRD13C,CD9,PRDM2,APLP2,RIMBP2,RPL37,SP4,NPHP4,TRIM26,CPNE5,FBN1,ULK2,ZNF836,ZEB1,OLA1,GPN1,PDGFC,CDS1,KCNA1,CNRIP1,TCF4,GPR62,MAPK10,EIF3F,RSU1,POGZ,EML3,BEAN1,TPST1,SYT5,SS18L2,GSN,CLHC1,MRPL34,FBXL19,HSPA14,ZBTB8A,CNIH1,TEKT3,PSMD3,PICALM,PDE2A,CEPT1,NAE1,NCR3LG1,PSMB4,UQCC2,GALNS,NFKBIA,LEP,IRS2,MMP16,SNCA,UBAC2,PDLIM5,DNAJC6,BEGAIN,SIM1,MTA2,THSD7A,LYSMD3,ATP9A,AKIP1,NCK2,RGPD4,ZNF564,HELZ,SPSB4,RSPO4,NCAM1,SLC33A1,SUV39H2,ANKRD44,SLC1A6,KCND3,CCDC136,KLHL7,CDC16,SHISA6,KIAA0586,KCNA4,GDNF,STMN1,TSKU,TET1,RHBDD3,SULT4A1,COX8C,VPS13B,BYSL,IKBKE,TAF11,NEURL4,PALB2,WNT11,TEAD3,TTLL6,IDNK,PRKAR2B,DLC1,ST7,ZNF219,ACLY,GLI3,RDH11,TMTC1,RNF185,ZIC1,ZBTB8OS,AURKA,NCLN,LARP1B,CCAR2,ESYT2,CPNE1,FZD1,CAT,ALK,ARHGAP18,NR1D2,KANK4,ULK1,KIDINS220,PTPRH,SKI,ZMYM4,PHOX2A,RFPL4B,TRIM32,M6PR,CYP2R1,NFIB,TUBB8,EEF1E1,CALCA,GLI2,UQCRC2,NT5C3B,PRKCE,CCDC103,FANK1,RFPL4A,OSM,TEX9,RSBN1L,RBM12,ZNF518B,ZBTB46,NTRK2,PTMA,HSP90AA1,AP3D1,CNTFR,NELL1,GABPB1,CFDP1,NHLRC3,STON2,ZNF428,NODAL,SHFM1,BIN1,ANKRD13D,KCNK13,IRF2BPL,SOX15,LRP1B,SPTB,CCDC39,MELK,AMD1,GPR88,KCTD13,FUT8,EPHB1,CAB39,FAM117B,NRP1,ENOPH1,CABIN1,EME2,HNRNPLL,STARD3,GPR137,PRMT2,CWH43,KIF15,VWA5A,DZANK1,CDK5RAP3,TRIM27,MED26,THAP8,VKORC1,UNC79,ABCG2,SLC39A2,ADAMTS12,IQCG	0.0136	1.87	10667	1844	1071	20092	ABCB9,AS3MT,MPHOSPH9,RILPL2,PITPNM2,CDK2AP1,SPATS2L,SBNO1,HIP1R,RASSF1,CYB561D2,KCNG2,ARL3,SFXN2,YWHAE,GNAI2,LETM2,DDHD2,NT5C2,BAG4,PCDHGC4,PCDHGC5,ZMYND10,NEGR1,TRIM8,NKAIN2,VPS37B,WSCD2,STAG1,FANCL,CACNA2D2,PTBP2,NFAT5,LSM1,RGS6,HCN1,EVI5L,FGFR1,SLC9B1,SAMD3,CISD2,MYBPC2,SLC2A4RG,SOAT1,ARHGAP1,DCC,METAP1D,SGCE,NEK4,PHF7,GNL3,MRPL33,SEC11A,MAD1L1,PPP2R2A,WDR73,GRM4,GLT8D1,NAA11,PEG10,OSMR,ZNF592,PBRM1,ZNF385D,FRMD5,HSBP1L1,NMNAT2,NT5DC2,GLYCTK,ATF7IP,SLC22A8,SDF4,STRN,RICTOR,PEPD,ACTR1A,DOCK7,DNAJC25,DNAJC25-GNG10,NEBL,RABGGTA,TTLL10,PCDHGA10,NEIL1,HORMAD1,GOLPH3L,ALAS1,NMB,STMN3,AMFR,HCAR3,HAT1,C12ORF43,PPP3R1,NFIA,TRAPPC2L,GRIN2A,KLHL29,DNAJA3,AK4,IRF3,USP1,MAN2A1,EPHA5,BCL2L12,PTPN9,TNFRSF6B,CHMP6,GGH,RIT1,PCDHGA8,PNO1,ZNF860,SIN3A,ASF1B,ITPR3,BAIAP2,PRKACA,ST3GAL3,PCDHGB4,AGAP1,RTEL1-TNFRSF6B,CDIP1,HMOX2,TAOK2,KLF10,POU6F2,PSD,RNF168,ADAR,FSD1,IMPACT,RTEL1,C1ORF216,GNAL,SULT6B1,PITPNC1,SFPQ,FABP6,POLG,PCDHGA6,AGO4,PCDHGA5,HUS1B,NUP50,SLC2A14,DIAPH1,PCDHGB2,ZIC4,TRMT61A,SLC25A2,TTBK1,INTS12,TBL3,PCDHA7,LHX2,ARHGEF2,EPS15L1,TMCO6,KIAA1191,AGO3,NMRAL1,ZNF121,GRAMD1B,MARK1,SGCB,ZSCAN5A,INO80E,MSL2,PCDHA9,SLC29A3,GAPDH,PTPRG,ADRA1D,CLSPN,IPO13,PCDHGA2,KIFC1,OSBPL10,SMG6,NPAS3,FYN,AKT3,AP3D1,ZNF408,SP2,PTPRN,MSRA,AQP10,SLC4A1AP,SCAF1,YPEL1,CPT1C,PCDHA12,MLEC,ZNF653,SLC45A1,TMIE,NDUFV2,ANKLE2,ACSF3,PRSS50,RNF4,MNS1,PCDHA13,UBE2E2,TMEM200A,KLC1,NCK1,ARAP3,DCUN1D4,BCL6,UTRN,YWHAB,GEMIN7,VPS16,UBL7,STK24,ESAM,DDX23,ZFYVE21,CCDC24,SLC38A8,PTPRT,SERPING1,WDR82,FOXB1,RELL1,INSR,ANKFY1,EPHB2,IVNS1ABP,BCAR1,ZDHHC5,TXNL4A,APBB2,PCNT,KIF1C,SRF,GSTCD,NFE2L1,AMN1,RBFOX1,YOD1,PHTF1,TMEM120B,MOV10L1,ETV5,GPR26,USP6NL,ASPDH,CBFA2T3,PCDHAC1,EIF2AK2,EHBP1L1,SIMC1,TTPA,IFFO1,TET1,KIF2C,NELL1,HOXD10,SYNE2,SLC9B2,MARK3,ZNF560,HOXD8,CLP1,GFER,BNIP3L,ATXN1,WDR53,BPTF,KDM4A,AFF1,SRSF4,SUSD4,KCNA6,GUCY2D,ARID3B,YWHAG,SLC8A1,CACNA1C,AGO1,FCHSD1,ST14,CACNB3,FANCI,NOXO1,COMMD10,EIF2B3,SMARCD1,FURIN,IP6K3,MPC2,MCM7,NCOA2,KCNAB3,NAE1,STK32B,CACYBP,NFIB,SLC6A20,IRGQ,SPPL3,PITX3,CYP7B1,ANKRD27,CASD1,TELO2,KIDINS220,WDR62,RABGEF1,FOXN4,CNTN4,PLK3,ACE,PRKAB1,CHCHD3,ILKAP,MSI2,TRMT1L,CREB3L4,ENSA,GOLGA3,NDUFAF7,MAST4,OR9Q1,BAAT,DCAF12,TMEM219,TOMM5,CACNB1,PHF3,GPRC5A,ODF1,OPCML,EIF2AK4,PDGFC,PLEKHA5,SPATA18,LAPTM4B,TFG,CDCP1,ZNF684,SNX14,SERTAD4,CHRNB2,MUC4,KIF21B,JADE2,DGKI,ZIC1,GLCE,RIMS2,RBM5,TSC22D2,SENP5,IFT140,TYK2,CERS5,B4GALT2,GALNT4,POC1B-GALNT4,EGLN1,ZCWPW1,PDE1B,MTMR2,CBS,SYT6,SETD2,CDA,TMEM204,ZNF605,RHBG,NDUFA13,NPHP4,CBX1,ZNF589,DCAF6,TMPO,ELF2,TEAD1,SNRNP27,MXD1,SSU72,KCNK13,CDH3,HS1BP3,NKAIN3,KRIT1,DHRS1,TEX9,DPYSL4,CYCS,PAQR6,MRPS16,WDHD1,SYT14,DENND2D,ZC3H4,AMD1,CHFR,PPP1R16B,CEPT1,KCNH7,MELK,WNT11,LYPD1,DENND4B,TSC22D4,CRTAC1,PKNOX1,PTK2B,EBF2,ADO,SLC39A1,UNC79,SLC24A4,SLC33A1,SNX11,MED26,MAPKAP1,GALNS,FCHSD2,SYNGAP1,LEP,SIRPA,TMTC1,SGTA,LRP1,NRXN3,PGAM5,RAP1B,CDX1,VTI1A,GABRA1,SPAG7,PPP1R21,COX8C,FOXN1,WRAP73,DZANK1,PARP12,FZD1,PATZ1,TBCB,FNDC3A,YAP1,GLUL,CRTC2,ORM1,COL22A1,NHLRC3,CACNA2D1,CDC25A,PROSER1,RNPS1,COMMD4,NUP210L,GLIPR2,TBL1XR1,MDK,TIA1,RYK,SYT17,LHFPL3,GAB4,SFMBT1,DPF1,LUZP2,CHST12,CWH43,DARS2,RRM1,NODAL,SPSB4,SCAND3,CYB5D2,TMEM179B,IFT57,PPP4R4,CEP57,CELF2,CENPL,CRK,TTC39B,ZNF217,PLXNA2,SIX3,RFX3,CADM1,PLEKHD1,TCP1,ZMYM4,CSNK2A1,PPIL2,SNRPD2,ANKRD12,SLC47A1,IGSF9B,CDH8,UQCC2,SCAMP1,ZCCHC2,RNF217,ARFGAP2,UBE2D1,GATAD2A,ABCG2,FMO1,PCYOX1,TMEM170B,RGPD4,BCL7A,BEAN1,SERGEF,RSPRY1,RFX7,CRMP1,KLF16,STAG3,AURKA,PSMD7,PSMD3,UNC80,RNF180,MRPL11,RSBN1,PPFIA4,MFI2,ALDH3A1,CTNNA2,CPN1,WTAP,PCDH7,OGFOD1,WNT9A,KLF7,EXOC2,EEF1D,TSKU,SLC35A1,ISYNA1,AP1AR,PRKD3,RFPL4A,CCDC39,RBM4,MMP16,SIGMAR1,SH3PXD2B,PDSS2,YIF1A,ANKS3,FAM120B,LRP1B,IRF2BPL,DYNC1LI2,KLHL20,MGRN1,RHOG,ABCA3,SLC6A1,PPP2R5A,RFPL4B,PPP1R37,TOR3A,KCNIP3,MYLK,SORL1,AJAP1,TEK,NME6,TTC7B,SOCS4,EIF4G1,PRKAA1,HAUS5,INCA1,ABCB6,MFSD11,ITM2C,TTK,SLC36A4,JRKL,SLC41A3,GLRA3,MAPKAPK3,ARHGAP18,PCGF6,ZNF608,ATG4C,MKS1,PIK3R4,FAM76B,GABARAPL2,ZFP69,GRM1,ZNF214,RBM14-RBM4,XPO7,AIG1,SOD2,CLHC1,GEMIN6,RPL37,DCLK1,TMTC4,EGR2,RAPGEF6,PLEKHJ1,RNF19A,UVSSA,UBR2,MPPED1,PLOD2,NDUFB9,FBXO3,FAM20B,TAF6,JMJD6,PPM1A,ZNF500,KCNA1,SIGIRR,ABTB2,CD47,STON2,SLC36A1,CLDN6,RNF2,LIPC,GANAB,ANKIB1,ENO3,MAML2,ZNF396,M6PR,BCLAF1,TSHZ2,PRKAR2B,CEBPZ,TMUB2,KDM3B,NKX1-1,TEKT3,GLI3,NLRP14,MAGI3,ANKRD24,KLRG1,PATL2,PMPCB,LRP11,RARS2,ING3,ZBTB8B,GMFB,MYO1B,PHC1,KCNE1,GPR107,CNIH1,HS6ST3,UBAP2L,IFIT1B,POLR2F,MTSS1,LATS1,CTDSPL2,PVRIG,ECD,CCNE1,RAB1B,PAQR3,DNAJC9,POC1B,UGP2,NUDT21,SEC16B,CFDP1,MRPL18,FOXK1,ZFP82,NUP43,ZNF10,UBE2H,ABCG1,STMN1,ALX4,ZBTB47,NUDT13,PHLPP1,ALDOA,SLC39A3,TNK2,ZNF878,PDGFRL,IL10,SSPN,CENPV,BMP2K,ZBTB8OS,RSPO4,GLG1,TRHDE,TSPAN16,PARP1,DUSP6,FAM193A,ZBTB7C,ZNF862,TRNT1,PTPN4,GLDN,FAM149B1,SYT5,C1ORF43,LRRC9,ACADVL,TMEM200B,SLC19A2,BAG3,TXNRD3,SS18L2,BDNF,EPHB1,SLC27A6,ACAP2,ZBTB8A,TTC33,CNST,CTSF,NRXN1,ZBTB46,ACTR5,KNCN,NFKBIA,STEAP2,PURB,PIP5K1B,MTFR1L,CNR1,THAP8,LSM10,ZNF804A,TAF11,NR4A2,RBM15,NFU1,SP4,GJC1,KCTD9,ZNF564,TRAM2,SP110,CMTM2,HMHB1,GPR56,BCHE,KLHDC3,GHITM,SEMA5B,INTS9,C9ORF43,PPP3CC,LINGO1,TDRD7,ZSCAN12,DLG1,MYRIP,MXRA7,KCTD13,KIF16B,KMO,CDC42SE2,KIF26B,EDC3,HMGB1,UBAC2,HSPA9,GPR62,LRAT,DIP2A,DUSP7,PRKCE,NEK1,RGMB,COPS7A,C11ORF96,FUT8,C2ORF42,GCDH,SPTBN2,PSMA1,RGS7,KCNH8,PIWIL1,ATP6V0E2,PTPRH,ICAM5,C12ORF42,SPDL1,RABGAP1L,SERPINB1,CLK3,CLEC4M,ARRDC4,RAD52,SLC22A4,FOXN2,SLC38A2,HAGHL,DLC1,DOT1L,GALC,PAG1,ZNF598,SNAP25,UFL1,U2AF1,EPHA8,SSBP4,TNFAIP1,TWSG1,SLC4A2,RBBP9,EGLN3,PHOX2A,PDE9A,NMD3,RELT,HELZ,PTPN11,IFIT5,CHP2,B3GALNT1,DNAAF3,CACNG3,DDX10,C5ORF22,POLE3,EIF5,PDCD10,TRIM62,KCTD14,CAT,ANKRD13B,KIAA0319L,ZC3HAV1L,ZNF428,GOLT1A,TMEM108,CEP120,FGF9,SLC40A1,RNF167,RAB2B,SLC35C1,TNFRSF10A,TYW1,RSBN1L,ELOVL7,ORAI1,OR1S1,TPRG1L,ULK2,SLC9A8,MICU2,SNX2,P4HA1,JPH1,GTF2A1,HECTD4,SSBP3,TAF5,WDFY3,HMGA2,MAU2,FAT1,TMEM30B,LRRC37B,NRP1,ACTR3,FAM136A,CLIP2,CTNND2,B9D1,PDF,NKPD1,MIB1,CAMKK2,LRBA,OSM,BOLL,FBXL3,MAVS,UHMK1,RPS3,NSF,SLC35E1,GALT,HSP90AA1,NSUN7,BAG5,MEGF8,CD81,PHF10,WNT3,ZNF836,UBA3,NPC1,RNF112,ATP6V1H,RALB,SYCE2,PPP2CA,RFWD3,POLR3F,FAM181B,FAM162B,OSBPL2,CKB,SPHKAP,ADAT1,ZNF140,FIS1,NACC2,SORCS3,GRID1,GPN1,ST7,SOX15,MCUR1,DCAF4,OLA1,ARHGEF25,GABPB1,RNPC3,FOXRED1,CELSR2,MTMR3,KANK1,MAEA,TANGO2,PTPRO,MYO1C,HMGN4,SMG5,CNTD1,EML2,ZNF891,LRIG3,CCDC136,ZW10,CD55,CCDC78,BEND4,PDLIM5,USP36,SLC25A38,ENOPH1,UBE2R2,TRMT2A,ST18,SIX6,CAB39,SSR2,BTBD9,CALHM2,PLAUR,RNF214,SPARC,DRD2,ZEB1,DOCK2,TGM1,MROH2B,SF1,DZIP1,TFB2M,ADAMTSL4,CALCA,COMMD5,ASPHD1,RIPK2,ENO2,CPN2,GATM,HSPD1,FAM53C,RBPJL,USP24,TMEM253,ORC3,ALKBH1,MLKL,DENND4A,PEX2,ZNF606,TGOLN2,CALM2,SNCA,GFPT2,CMTM4,UBAP2,KCNJ3,KRCC1,UNC119B,RPS6KA4,TXNDC15,NAA25,ZNF534,ELAVL1,CHST10,PREP,GTF2F1,ATAD3A,SDHB,NDRG3,CCDC103,GXYLT1,MTDH,FBXO45,CHURC1,PAX5,TC2N,PSME3,GAL3ST4,CHERP,CELF3,SMAD2,TCOF1,BRCA1,DOCK6,KCNA4,SEMA7A,RNF103-CHMP3,IL11RA,MANF,UBTF,CHD4,SPTSSB,FBXO33,PALD1,ZNF146,MPPED2,CDK5RAP3,CHMP3,MICALL1,ACAD10,TMEM221,RBCK1,RPS7,CCDC66,TMTC3,PLD5,PAQR8,NRDE2,FRMD4B,ZNF160,ACAP3,LRP12,CYB561,PRKG1,PDLIM3,DHX57,PTPRM,ZNF700,KIFC2	0.0275	1.56	10667	1207	714	20092	PITPNM2,ABCB9,KCNG2,YWHAE,MPHOSPH9,SPATS2L,AS3MT,PCDHGC4,AMFR,NKAIN2,PCDHGC5,SBNO1,MRPL11,ETV5,ZMYND10,RILPL2,PTBP2,CDK2AP1,HIP1R,RASSF1,DNAJC25,DNAJC25-GNG10,GNAI2,CYB561D2,PPP2R2A,HUS1B,STK24,FANCL,GOLGA3,WSCD2,STAG1,CHFR,MRPL33,LETM2,GEMIN6,DDHD2,CHMP6,PATZ1,NAA11,PURB,BAG4,NFE2L1,NT5C2,SPTBN2,GRIN2A,PCDHA7,METAP1D,FURIN,ODF1,AK4,VPS37B,RBM4,PCDHA9,SLC25A2,PCDHA12,ANKLE2,COMMD10,PCDHA13,LIMK2,SYNE2,RIN1,FSD1,ATF7IP,EGLN1,RFX3,PCDHGA10,MTMR2,CBX1,PTPN11,CTSF,ASF1B,NEGR1,DHX57,SFPQ,ZNF605,PARP12,SOAT1,OSMR,CEP57,PCDHAC1,ATP6V1D,TRAPPC2L,MYBPC2,CACNA2D2,PRKACA,KRIT1,RGS6,UBL7,KLF10,GOLPH3L,IRS2,RGS7,DDX23,UGP2,RBM5,COQ4,HORMAD1,STRN,RBM14-RBM4,FAM76B,STMN3,SLC2A4RG,SNX11,GRAMD1B,PCDHGA8,NUDT21,GLUL,ARHGEF2,PCDHGB4,NFAT5,STK32B,PAQR6,SAMD3,ANKFY1,NFIA,SLC19A2,LSM1,RNF185,EIF2S1,PGAM5,POLG,TRMT61A,RIMS2,SMIM19,ARID3B,ZC3H4,PCYOX1,PCDHGA6,SP2,AP1AR,SFXN2,PCDHGA5,DCC,TIA1,HCN1,ZSWIM6,SMG6,PCDHGB2,ESAM,IMPACT,STAG3,HSBP1L1,SLC22A8,WDR89,YIF1A,PPP3R1,ELF2,FRMD5,RYK,CYB5D2,RICTOR,TEAD1,GRHPR,TRMT1L,TMCO6,RIT1,NEBL,PNO1,AGAP1,GRM4,CALCA,STMN1,RTEL1-TNFRSF6B,KHNYN,SEC11A,KIAA0319L,PCDHGA2,KLC1,CD9,RTEL1,PCNT,ZIC4,IP6K3,PDGFC,ADRA1D,PHTF1,CHD7,WDR73,TTBK1,GPC6,TRIM62,SPHKAP,NUP50,ANKIB1,ARL3,PARD3,ZMYM4,TRUB2,CHCHD3,TMX4,ZNF577,DCAKD,ZNF592,CDH3,LYPD1,BPTF,STX17,SRF,HECTD4,MED26,SGCE,SERTAD4,GPHN,ECHDC3,ATP5G1,AFF1,MAD1L1,USP1,TTC6,TNFRSF6B,MARK3,CACNB1,BRMS1,DOCK7,SPTSSB,DGKI,TNK2,CNTN1,EGR2,AGO3,MAN2A1,ADAR,ZNF608,LHX2,VRK1,ZNF148,OGFOD1,ULK2,BCL6,AMN1,ZFYVE21,ZDHHC24,FMO1,ABRACL,OSBPL6,ZNF121,SLC4A1AP,PPIA,PRR22,SLC29A3,FAM136A,NIPBL,MORN2,PVRIG,DLG1,ZNF135,ASPDH,ZNF423,ARRDC4,MRPS16,XPO7,ZNF653,SLC8A1,PTPN7,RBPJL,DENND2D,ABCG8,GABRA1,PIWIL1,YPEL1,ATP13A3,EFCAB6,TRIM8,UBE2Z,CACNB3,TOMM5,NMB,FAM120B,TLR4,FGFR1,MCM7,AGO4,TTLL10,PRKAA1,RNF168,TAOK2,SH3PXD2B,HMGA2,ZBTB8B,BRINP1,PITX3,EPHA5,FANCI,DGKG,GNAL,ABCC8,KAT7,PTGER4,DPYSL4,DNAJA3,TMEM108,SLC20A2,COX8C,ZNF385D,NPAS2,ALDH3A1,DIAPH1,GALNS,B3GALNT1,CKB,FCHSD1,DUS3L,PPP4R4,MARK1,NDUFA13,HAT1,SGTA,UQCC2,SUN1,UBR2,MSL2,EVI5L,PACS1,ZNF664,NR4A2,SMG5,FOXK1,EPS15L1,PFN2,PEG10,TEF,CYP26C1,GPC2,C12ORF42,POLR1E,ITPR3,TTC33,RHBG,OR1S1,SHISA6,SYT5,KCNAB3,ZNF560,TAF7,RBM14,C2ORF42,SLC45A1,SLC44A2,AGO1,ACAD10,CHERP,IP6K1,BAIAP2,SUSD4,MPPED1,GOLT1A,C1ORF216,INTS9,INO80E,NMNAT2,MTFR1L,SLC39A3,RAPGEF6,PTPN4,NMD3,DZIP3,EIF2AK4,GTF2H5,PMPCB,STARD3NL,KANK1,PLA2G3,TSEN54,DNAAF3,AFF3,CRTAC1,CCDC92,MAPKAP1,SAE1,POU6F2,KIAA1614,SLC35E1,RAB1B,AKT3,CBS,CLSPN,GATAD2A,CDCP1,TELO2,ACADVL,MFI2,TNRC6A,SERAC1,USP15,RAPH1,YWHAB,ZSCAN5A,FRMD1,PHLPP1,NXPH2,TXNDC12,SMARCD1,PITPNA,IGFLR1,CFDP1,TBC1D1,PNPLA5,PRPF38A,STX6,LRRK2,GPC5,RCBTB2,MFSD11,TMEM209,TEAD3,GNAS,MAPKAPK3,MAU2,RPS6KA4,UFL1,BRAP,AGR3,RNF214,XPNPEP1,MAVS,NCK1,SLC39A10,SLC24A4,GLG1,RSBN1,KIDINS220,PELI3,YBX2,ZNF691,CHRNB2,ZBTB8A,HIPK1,HAUS5,MELK,ANKLE1,NEIL1,FAM181B,SIX3,SYNGAP1,TSKU,CERS5,SRRM1,PSD,LDLRAP1,ADCY1,TTLL6,CILP2,SNCA,TMEM219,OSBPL2,PARP2,GAPDH,FBXL19,MICU2,SSR2,EXOC2,PSMB4,BCLAF1,IRF2BPL,SRSF9,ZNF682,BOC,KMT2B,IFIH1,STAT5B,COCH,ZIC1,ZNF160,PRKCZ,TRIP10,ACSF3,LYSMD3,MAGI3,EEF1B2,RANBP1,PC,CARD10,RNF2,FAM217A,RABGEF1,MUC4,PEPD,NDUFV2,RNASEK-C17ORF49,C17ORF49,MLEC,TWSG1,CDK5RAP3,FCHSD2,SYT2,POGZ,RHBDD2,PHF20L1,SDHA,NUCKS1,IFIT1B,CADM2,DMC1,CDC42SE2,KCNIP2,UBAC2,MADCAM1,ROBO4,CAV1,SS18L2,PSMA1,ELP5,CYP7B1,ZNF155,OR9Q1,NODAL,RAP1GDS1,CLP1,RBFOX1,TAOK1,LCA5L,PHTF2,CRTC1,HCAR3,HSP90AA1,PXMP2,SCAF1,CACNA2D1,SNAPC1,TMEM235,BNIP3L,BCL2L12,CDIP1,GABPB1,DZANK1,NDUFS1,ANKRD18B,IVNS1ABP,AP3D1,DNAJC9,TSC22D2,ZNF518B,BAG5,OPCML,TBL3,ALDOA,PDE1C,TM6SF2,SMAP1,FBXO33,BACE1,BTF3L4,MYLK,EVA1C,WTAP,NUP205,MAST4,RFWD3,ROBO3,IFFO1,SIL1,NCOA2,PKNOX1,CTDNEP1,NKTR,EPHB2,JOSD1,SULT6B1,TECR,CNTN4,RABGGTA,CLK3,PTPRH,ICAM1,ZC3H7B,CCDC66,BTG1,NDUFAF7,ILDR2,FOXB1,RPL37,SEMA7A,DIP2A,THEM6,IFIT5,FOXN1,RAPGEF5,CCNI,ENSA,NUDT3,CPNE5,MCOLN2,ZNF90,SP110,SNCAIP,PEX2,SWAP70,SHISA4,POLA2,IRF3,CCDC127,CTDSPL2,HMGN4,P4HA1,ORC1,PPIL2,ACE,SNRPD2,MBTPS1,RAB2B,TCP11,FAM149B1,KIF1C,BRCA1,PCK2,TRMT2A,DCUN1D4,RSPRY1,INSR,IGDCC4,SIMC1,FKBP5,TXNL4A,TMEM120B,EIF4G1,NBR1,KCTD14,ERC2,CARHSP1,ECD,GPR26,NUDT13,KCNH8,SPOP,PHF7,ST14,MYRIP,SCAND3,DGCR8,ARL6IP6,OSM,ZBTB8OS,CYCS,HOXD10,AJAP1,EIF5,PPIL1,METTL6,COL22A1,SEC22C,DKK1,RNF220,ARAP3,TRAFD1,FZD1,FBXO6,WDR62,TSHZ2,TGM2,GLT8D1,SUGP1,ATG4C,RND2,ZNF10,NEK1,TPST1,CCDC152,PLLP,ZDHHC5,HS1BP3,RSBN1L,GLYCTK,FBXL4,NEK4,TMEM106A,EDC3,BCAR1,TBC1D13,RPS29,KCNA1,RPL35,SLC9B1,FNDC3A,ILF3,TYRO3,POLR2F,ZNF878,LDHB,NMT1,SLC29A2,PTMA,CNTD1,INTS12,PATL2,MLKL,SH3GL2,RPAP2,GDAP2,NCLN,ACTR1A,NPHP4,FBXO36,ATAD5,GNL3,CPT1C,KIAA1191,EPHB1,ZCWPW1,TMEM200A,TYK2,CALCB,UNC79,OVOL1,PTCH1,PIK3C3,WDHD1,SLC47A1,ZNF860,NCDN,GNG4,AP3B1,SERGEF,EXOC6,PBRM1	|
GO:1902494	GO:CC	catalytic complex	0.0316	1.5	1779	1791	187	22149	CDK2AP1,NRBF2,JMJD1C,GNAI2,ATP6V0B,PBRM1,UBE2D3,PPP3R1,CUL9,LIG4,DNAJC25-GNG10,GNG10,WWP2,PPP1R3A,MED27,AMFR,POLG,ATG13,SEC11A,CBX5,AMBRA1,NAA11,HNRNPA1,CUL3,SMG6,TANK,GATAD2B,FANCI,FBXL17,PHF21A,RABGGTA,HDAC9,SLX4,SOS1,WDR82,PARD3,COLEC10,TRMT61A,BPTF,PSMD14,AGO3,NDUFA2,PCGF6,BTRC,PGGT1B,PHF20L1,JADE2,INO80E,MLEC,PCCB,DPH1,ATP5G1,PPP2R2A,ACVR1B,GNAL,RNF168,DDX23,PPP4C,DCAF11,SATB2,TAF5,BCL11A,SNRPG,DCAF6,PRKAA1,FBXO38,DNMT3A,ATG16L2,KAT7,PPP2R2B,MAEA,AMN1,RNASEH2C,MSL2,KAT5,LMO7,GNAI1,SPOP,GSK3A,PPIL2,PEX2,ZNF217,TBL1XR1,ATG5,RANGAP1,SNRPE,INSR,SNRPD2,FBXW7,DCUN1D5,PPP2R5E,DIDO1,LSM7,GNAS,COQ4,FBXL3,RPN2,CLPP,GANAB,RRM1,ANKIB1,CDK6,KMT2B,POLR1E,GTF2A1,PRKCI,BRAP,DPF1,CISH,C1D,TAF6,SIN3A,PAFAH1B3,C2ORF49,PPP2R5A,GTF2A2,BCL7A,UQCRB,BRMS1,NCK1,CCND2,SMARCD1,CCNT2,PSMA1,PPP2R5B,DDA1,PPIL1,FBXO10,ASB4,CDC27,TAF4,PHF10,POLR3F,ATP6V1D,SRRM1,AGO4,NDUFB9,MCM3,SOCS4,RNF2,MYO1C,PHC1,PPP3CB,DNAH11,DRC1,CAPN1,UBE2D1,EXOSC7,SPTLC3,DYNC1I2,CSNK2A1,PPP4R4,DCAF12,DNAH3,DCTN4,FBXL19,PSMD3,PSMB4,CDC40,MTA2,SPSB4,PSMD12,KLHL7,CDC16,SPSB1,TET1,COX8C,CRBN,IKBKE,TAF11,PALB2,PRKAR2B,FAM98A,ZBTB8OS,CAT,ULK1,EEF1E1,CUL7,DHX35,UQCRC2,CCDC103,PPP2R3A,CFDP1,SHFM1,KCTD13,CAB39,EME2	0.00265	2.58	1779	1770	192	22149	CDK2AP1,NRBF2,GNAI2,JMJD1C,ATP6V0B,WWP2,HDAC9,UBE2D3,SEC11A,PPP2R2A,PPP1R3A,NAA11,PBRM1,GNG10,DNAJC25-GNG10,RABGGTA,AMFR,CUL9,PPP3R1,PCCB,COLEC10,SIN3A,PRKACA,PGGT1B,RNF168,GNAL,NDUFA2,POLG,AGO4,TRMT61A,AGO3,GNG7,INO80E,MSL2,AMBRA1,PHF1,SMG6,HNRNPA1,MLEC,NDUFV2,CBX5,NCK1,DCUN1D4,ATG13,BTRC,DDX23,WDR82,INSR,AMN1,TET1,CLP1,DNAH3,BPTF,SIN3B,AGO1,C1D,FANCI,NOXO1,SMARCD1,CACYBP,ATG16L2,PRKAB1,DCAF12,LIG4,GPD1,JADE2,NDUFA13,DCAF6,SPTLC3,PPP2R3A,TSN,ZNHIT1,FBXO38,CLPP,COX8C,DCUN1D5,PPP3CB,TBL1XR1,CRBN,DPF1,GATAD2B,RRM1,SPSB4,DNMT3A,PPP4R4,ZNF217,CSNK2A1,PPIL2,SNRPD2,RNF217,UBE2D1,GATAD2A,BCL7A,PSMD7,PSMD3,WTAP,SNRPG,PDSS2,DYNC1LI2,KLHL20,PPP2R5A,GNAI1,SOCS4,PRKAA1,DCTN4,PPP2R2B,PCGF6,PIK3R4,DRC1,RNF19A,UBR2,NDUFB9,FBXO3,TAF6,RNF2,GANAB,ANKIB1,ENO3,KBTBD8,PRKAR2B,KDM3B,PMPCB,ING3,PHC1,POLR2F,CCNE1,DIDO1,ATG5,PSMC2,CFDP1,ZBTB8OS,SETD5,CISH,ACTR5,TAF11,FBXL17,RBM15,SATB2,KLHDC3,PPP3CC,PPP2R5E,KCTD13,PSMA1,ATP6V0E2,U2AF1,TNFAIP1,IFIT5,CUL3,BCL11A,POLE3,CAT,P4HA1,GTF2A1,TAF5,TRIM21,WDFY3,RERE,FBXL3,MAVS,PHF10,ZFAND2B,ATP6V1H,PPP2CA,GCLC,POLR3F,DCAF4,MAEA,MYO1C,SMG5,RAC2,CAB39,PLAUR,PPP1R12A,ENO2,PEX2,CALM2,PIGS,NAA25,BECN1,GTF2F1,SDHB,CCDC103,FBXO45,PSME3,BRCA1,DPH2,CDK12,CHD4,SPTSSB,PPP2R5D,ZFAND2A,RBCK1	0.00714	2.15	1779	1165	133	22149	NRBF2,JMJD1C,GNG10,AMFR,CDK2AP1,DNAJC25-GNG10,GNAI2,PPP1R3A,PPP2R2A,NAA11,WWP2,CBX5,ATP6V1D,HNRNPA1,PRKACA,DDX23,COQ4,FBXO38,NDUFA2,PGGT1B,COLEC10,POLG,TRMT61A,ATG16L2,ZSWIM6,SMG6,PPP3R1,PCCB,GRHPR,SNRPG,ATP6V0B,SEC11A,PPP2R5E,GNAI1,CUL9,ANKIB1,PARD3,BPTF,ATP5G1,PHF1,BRMS1,SPTSSB,AGO3,LIG4,AMN1,AGO4,PRKAA1,RNF168,FANCI,GNAL,KAT7,COX8C,PPP4R4,NDUFA13,UBR2,MSL2,SMG5,POLR1E,TAF7,AGO1,INO80E,GTF2H5,PMPCB,SIN3B,TSEN54,SATB2,SAE1,GATAD2A,CLPP,FBXL17,SMARCD1,CFDP1,GNAS,BRAP,PPP3CB,MAVS,NCK1,SRRM1,HDAC9,FBXL19,PSMB4,KMT2B,GATC,PRKCZ,RNF2,NDUFV2,C17ORF49,MLEC,PHF20L1,SDHA,PSMA1,ELP5,DNAH3,CLP1,GNG7,DCUN1D5,NDUFS1,FBXO10,GNAO1,WTAP,CTDNEP1,RABGGTA,DYNLL1,IFIT5,CCNI,DIDO1,PEX2,POLA2,P4HA1,CISH,PPIL2,SNRPD2,BRCA1,DCUN1D4,INSR,CARHSP1,SPOP,DGCR8,ZBTB8OS,PLAU,PPIL1,FBXO6,PIGS,FBXL4,BTRC,POLR2F,LDHB,BCL11A,ATAD5,PIK3C3,BECN1,GNG4,PBRM1	|
GO:0030001	GO:BP	metal ion transport	0.0317	1.5	883	1716	108	21026	NKAIN2,KCNG2,CNNM2,YWHAE,GNAI2,ARHGAP1,SLC9B1,PPP3R1,TLR9,WWP2,SLC25A12,CACNA2D2,TMC1,HCN1,SLC8A1,SLC39A1,KCNIP2,TRPC4,F2,LIME1,SLC6A9,FYN,SLC9B2,SLC8B1,TPCN1,SLC30A10,KCNJ4,SLC9A9,ITPR3,GRIN2A,KCNH7,GPM6A,DIAPH1,CACNA2D1,TRPM4,DPP10,UTRN,ASIC1,NPSR1,CHD7,PTPN22,CHRNB2,MICU3,EFHB,CHRNA7,NKAIN3,SLC28A3,KCNJ3,PACSIN3,ATG5,KCNA6,KCNK4,CACNB3,MCUR1,SLC5A7,SLC24A4,ORAI1,SLC6A1,CATSPER1,RGS7,DLG1,SLC38A2,SLC39A10,TPCN2,CAV1,TMX1,INPP5K,HCN4,NDFIP2,TMC2,WNK2,SEMG1,CASQ2,SCN9A,TMEM38A,PLCD1,KCNE1,KCNMB4,KCNIP3,ACE,PPP3CB,ANK3,SLC6A20,UBASH3B,PANX1,VAMP2,KCNJ13,KCNH8,KCNJ16,CACNA1C,PLCB3,KCNA1,CACNA1B,KCNAB1,SNCA,KCND3,KCNA4,SCNN1A,SLC41A2,CALCA,PRKCE,KCNIP4,AP3D1,BIN1,KCNK13,CAB39,TRIM27,SLC39A2	1.77e-06	5.75	883	1699	124	21026	KCNG2,CNNM2,YWHAE,GNAI2,NKAIN2,CACNA2D2,WWP2,HCN1,SLC9B1,ARHGAP1,LIME1,PPP3R1,GRIN2A,TLR9,ITPR3,PRKACA,UBASH3B,DIAPH1,GPM6A,FYN,AP3D1,SLC25A12,UTRN,TPCN2,SLC9B2,SLC5A7,KCNA6,F2,SLC8A1,CACNA1C,CACNB3,KCNAB3,SLC6A20,PTPN22,SLC6A9,ACE,CACNB1,CHRNB2,RRAD,TMEM38A,SCN2B,KCNK13,NKAIN3,KCNH7,PTK2B,SLC39A1,SLC24A4,KCNIP4,EFHB,PPP3CB,CACNA2D1,SLC9A9,CCL19,RGS9,SLC28A3,MFI2,SLC41A2,PDE4B,CALHM1,SLC6A1,KCNIP3,MYLK,ABCB6,SLC41A3,TRPC4,SCNN1A,KCNA1,PMPCB,CASQ2,KCNE1,ATG5,PLCB2,SLC39A3,SLC30A10,SLC9C2,KCNK4,LRRC55,CNGB1,APLNR,STEAP2,TRPM4,GHITM,PPP3CC,DLG1,HSPA9,PRKCE,RGS7,KCNH8,ANO9,SLC22A4,SLC38A2,SNAP25,SLC46A1,CACNG3,KCNJ15,SLC40A1,CHRNA7,ORAI1,SLC9A8,MICU2,JPH1,NSF,SLC10A1,PLCD1,MCUR1,SEMG1,STAC2,P2RX2,CAB39,CALHM2,DRD2,SLC13A2,SCN3A,KCNK16,CACNB2,CALCA,PDGFRB,CALM2,SNCA,KCNJ3,CHERP,SLC22A5,KCNA4,WNK4	NA	NA	NA	NA	NA	NA	NA	|
MIRNA:hsa-mir-495	MIRNA	hsa-mir-495	0.032	1.49	1732	1774	236	16638	SBNO1,CDK2AP1,HIP1R,NRBF2,JMJD1C,C2ORF69,REEP3,BAG4,NEK4,DDHD2,PBRM1,TYW5,CISD2,PPP3R1,FXR1,ZKSCAN3,FOXO3,PURB,ETV5,NFAT5,WAC,ZNF592,PRTG,SLC8A1,CBX5,ACTR1A,SLC2A4RG,RBM6,DENND4B,NRXN1,HCAR1,TEAD1,KDM4A,LSAMP,ARFGAP2,NKAPL,ZFR,PHF21A,SYNE2,HEATR5B,PPIA,SPPL3,CD47,ANKLE2,FOXRED2,GOLPH3L,SOS1,RORA,DPP8,SLC47A1,TULP4,EEF2K,TSHZ3,PCDH9,TRMT61A,RICTOR,NR4A3,TPM3,PSMD14,EYS,CYP8B1,LRRC25,RAB3GAP2,NUP50,MLEC,NCOA2,UNC80,FAM83D,MGP,RNF38,IMPACT,NFIA,ZNF24,ZNF490,RCAN2,UBE2Z,PCYOX1,STRN,ACVR1B,SLC9A9,PNPO,RNF168,SORL1,DIAPH1,CIT,RANBP17,PRKG2,MGLL,TAOK1,DCAF6,HEXIM1,PRKAA1,DNMT3A,HNRNPD,ZFAND5,TTC7B,ASTN2,CHD7,RAB22A,RSBN1,FAM20B,GSTCD,IRGQ,TNRC6A,GFPT1,PTPN13,MAST4,FNIP2,MARK3,ZMYND11,TBL1XR1,STX17,ADCY1,MBTPS1,PRC1,C11ORF58,SNRPE,SLC1A2,RYBP,FBXW7,PPP2R5E,NUDT21,EIF5,ZCCHC2,CLEC2D,YTHDC1,FNIP1,FAM91A1,YOD1,GLCE,CDK6,RBMS3,BNIP2,GPRC5A,RNF157,ZFYVE9,R3HDM2,VPS53,SLC38A2,SLC39A10,ARCN1,SIN3A,PPP2R5A,EMP1,GIGYF2,NDFIP2,CADM1,CCND2,MBNL1,UHMK1,CCNT2,KLHL18,CBL,CDC42SE2,NCOA3,FKBP5,CERS5,BTN1A1,FOXK2,YAP1,TDRD5,IRF4,RASA1,BIRC5,BDP1,RNF4,SCAMP1,CDC27,ZNF397,FOXK1,RABGEF1,LAPTM4B,GJC1,POLR3F,LONRF2,CHD9,SRRM1,NAV1,RAP1B,FAM13A,KIF1C,IRAK2,TGOLN2,BTF3L4,TLK1,KIF19,HGF,SPOCK1,ZNF638,SECISBP2L,MDM2,UBE2D1,DHX40,ARHGAP11B,CD44,STARD3NL,ANKRD13C,PRDM2,SP4,ULK2,GPN1,CDS1,WWTR1,POGZ,TPST1,DCTN4,LRRFIP1,PICALM,RGPD4,MYOM3,VPS13B,DLC1,TMTC1,SKI,ZMYM4,TRIM32,M6PR,SLC41A2,NFIB,EEF1E1,DHX35,RBM12,SRGAP1,ZNF518B,HSP90AA1,NHLRC3,APBA2,IRF2BPL,LRP1B,DCP1A,CAB39,PLAG1,FAM117B,MBNL2,UNC13C,ADAM12	NA	NA	NA	NA	NA	NA	NA	NA	NA	NA	NA	NA	NA	NA	|
GO:0042752	GO:BP	regulation of circadian rhythm	0.0321	1.49	114	1716	24	21026	FXR1,CRTC1,RBM4,FBXL17,RORA,BTRC,SFPQ,PPARGC1A,PRKAA1,HNRNPD,CHRNB2,KAT5,ADCY1,FBXW7,FBXL3,RBM4B,SIN3A,HCRTR2,RORB,ROCK2,MAPK10,SPSB4,CCAR2,NR1D2	NA	NA	NA	NA	NA	NA	NA	NA	NA	NA	NA	NA	NA	NA	|
TF:M04107_1	TF	Factor: RUNX2; motif: WRACCGCANWAACCGCAN; match class: 1	0.0322	1.49	6634	1867	701	20092	PITPNM2,AS3MT,SBNO1,CDK2AP1,HIP1R,NKAIN2,KCNG2,NRBF2,CNNM2,CYP17A1,NT5C2,LETM2,C2ORF69,REEP3,ATP6V0B,RBKS,DDHD2,UBE2D3,CISD2,ZSCAN31,CHCHD3,ZSCAN9,PNO1,BBS1,PPP3R1,FXR1,EPHA5,ALAS1,ATF7IP,LIG4,ZMIZ2,DNAJC25,DNAJC25-GNG10,GNG10,PURB,WWP2,ETV5,GEMIN6,NFAT5,DGKI,YBX3,PITPNC1,ANKRD13B,PTPRF,ZNF592,DENND4A,AXDND1,IPO9,EVI5L,CORO6,CADM2,ZFAT,PRTG,UGCG,ATG13,CRTC1,HCN1,PEPD,MAD1L1,ITIH1,SEC11A,ORC5,GPX5,ST3GAL3,NMT1,SRF,GOLGA3,SLC2A4RG,KLC2,RBM6,RAB11A,PPP1R13B,STAG1,SSH2,SCAND3,SLC39A1,LMO3,HNF1A,RALGPS1,AKIRIN2,TEAD1,SMG6,ZFYVE21,KDM4A,PLCD3,WASF2,GATAD2B,DCAKD,IPO13,PCDHGA11,HSBP1L1,SCMH1,ZDHHC2,ZFR,ATXN1,FBXL17,HEATR5B,NEBL,PPIA,DOCK7,FAM120B,HARBI1,NMNAT2,USP1,CD47,SLC35A1,SLC29A2,PDP2,MUSTN1,DOK2,SLX4,OSMR,LRRC4B,ANKLE2,CDH1,AGAP1,FOXRED2,LIME1,MXD1,HORMAD1,SOS1,HMOX2,SLC4A1AP,SLC6A9,YWHAG,YWHAB,FOXO6,LYSMD2,NFE2L1,CDIP1,PARD3,FYN,PCDHGA8,SLC27A6,TBC1D4,IQCD,CHFR,TMX4,FRMD5,WDR55,KLHL29,POMC,EEF2K,PDZD8,TSHZ3,TFG,BPTF,GGH,PCGF6,PCDHGA7,PDCD11,BTRC,CHMP6,BARHL2,TPCN1,ZFPM2,GBE1,FURIN,PARPBP,EHBP1L1,ZNF396,JADE2,ZCWPW1,SFPQ,MLEC,NMRAL1,NCOA2,ZFYVE26,PKNOX1,SCUBE3,EIF3B,TRIM66,ZNF385D,PC,RIMS2,RNF38,ARFRP1,PPP2R2A,PBX3,STK24,ZNF24,ZNF490,ZGPAT,HMGA1,PCDHGA1,ANTXR2,KCNJ4,TSPAN5,UBE2Z,USP6NL,GRM7,PCYOX1,DEF6,XPO7,UNC119B,STRN,ACVR1B,GNAL,GAD2,LEPR,SP2,LRIG3,PNPO,RTEL1,DDX23,ANXA4,SORL1,ARHGEF2,CBX1,MMP24,ADRA1D,VPS16,ADD3,ZSCAN2,SNX14,MANBA,CLSPN,PPP4C,GRIN2A,ABL2,CCDC181,ZNF165,SMAD5,CASD1,ISYNA1,DPYD,ANKRD12,ANGPTL2,FAM181B,MARK1,BTBD7,RFX3,OSBPL6,PLBD2,MOV10L1,TRPM4,KHK,RANBP17,BMP2K,ARHGAP15,SSBP4,ARNT,BTBD9,AFF3,ACSM1,IPPK,PPP1R14B,DPP10,CDH3,UTRN,C12ORF60,PCDHA13,ZNF44,ZFR2,DNMT3A,TTC33,ILKAP,ATG16L2,KRIT1,KLC1,STRN3,ZFAND5,TTYH3,ARHGEF33,ALPK3,CHRM1,KAT7,TTC7B,LDLRAP1,ASTN2,TYK2,ZIC4,RAB22A,PATZ1,LZTS1,CHRNB2,SERPING1,RAB15,TNRC6A,GFPT1,EGR2,PTPN13,EFHB,MAEA,GABRA4,BRINP2,DDX54,GLIPR2,ZNF202,STAG3,FNIP2,CTBP2,PARP12,ALDOA,EXOC6B,CHST12,COMMD6,C18ORF54,SPECC1,LMO7,CRTAC1,PXDC1,CCDC171,HS1BP3,KIF2C,MED19,TRMT1L,TMX2,PACSIN3,MSANTD2,GSK3A,DOCK3,PPIL2,PSMG4,EIF4G1,EPS15L1,ZNF589,ADCY1,PTPRT,ATG5,RANGAP1,RBL1,RITA1,ZDHHC5,SNRPE,SLC1A2,CTNND1,KCNK4,ARID3B,RYBP,FBXW7,DIDO1,PLEKHD1,ZSCAN30,DYRK1A,CACNB3,TLE1,SYNGAP1,USP15,GNAS,ZNF676,GRID1,SLC5A7,PTPRN,PCYT1A,YTHDC1,ENOX1,MNS1,SERTAD4,ZNF791,IARS2,ANKS3,COL22A1,RELA,SLC35G2,GCNT4,TMEM248,FARP1,MCM7,COPZ2,CLPP,EEF1D,BRAF,GLCE,RRM1,ZFYVE1,CDC25A,IKZF1,CMYA5,BLZF1,INHBE,ANKIB1,PPL,CIC,CDK6,DRG2,PGAM5,KMT2B,IP6K1,BNIP2,CATSPER1,ARHGEF25,GTF2A1,TSC22D2,AP4M1,BRAP,RGS7,RNF157,ZNF563,DES,EXO5,VPS53,HOXD8,CISH,B4GALT2,PLXNA2,SUSD4,MFSD10,CTBP1,DOT1L,SLC22A23,STIP1,ZFP91,SETD2,SIN3A,LHFPL3,XPO4,SIPA1,CAV1,NDST1,PDE3B,PTPRS,ZDHHC23,PPP2R5A,ANKRD27,GTF2A2,HSDL1,RHBG,NUDT4,PLK3,ZFP91-CNTF,BCL7A,GIGYF2,CKB,HCN4,KIF21B,ZBTB32,PILRA,RBM20,HMGN4,RLF,PPP1R1B,NDFIP2,NAMPT,SMYD2,CNTROB,DAZL,RBM26,GPC2,RPUSD2,TRIM62,ADO,DENND2D,POMZP3,PTGER4,CCNT2,HEMK1,KLHL18,CBL,ACAA2,PIAS2,CCSER1,CKAP5,CDC42SE2,NCOA3,PPP2R5B,AVPI1,FOXK2,DDA1,TWSG1,YAP1,CRLF1,NFKB1,FOXN4,IRF4,TKT,RASA1,LTK,WNK2,MLXIPL,ZNF98,FBLIM1,FBXO10,BDP1,UVSSA,TRANK1,UBE2H,BAIAP2,KNDC1,ATP6V1E2,MAPRE3,KLHL26,GAPDH,CDCP1,TAF4,IFT46,ZNF160,ZNF397,CC2D1B,SYT14,PIWIL1,MDK,FOXK1,ZNF746,ELF2,PTPN4,MEGF8,RAVER1,RABGEF1,IGDCC4,LAPTM4B,MORC2,LONRF2,RORB,FGFBP2,NCMAP,ST6GAL2,DTNBP1,SRRM1,MRPS30,NAV1,TNK2,MCM3,RILP,RSPRY1,IFFO1,LRRC47,RFTN1,RNF2,EPHB2,AP5B1,MYO1C,CNOT2,KCNMB4,SNRK,IRAK2,KCNIP3,TLK1,FBRSL1,ACE,PPP3CB,SPOCK1,CYCS,STMN3,ABHD8,MDM2,MOGAT1,PI4K2A,CD8B,GPR161,IL20RA,UBASH3B,PANX1,VAMP2,EXOSC7,WDR25,FOXN1,CSNK2A1,TOB2,TMEM253,ROCK2,RFX7,ARHGAP11B,ATG9A,ARL15,FRAT1,CACNA1C,DISP2,LRRC7,GALNT4,POC1B-GALNT4,SKOR1,CD9,APLP2,RPL37,SP4,NPHP4,PCBP4,FBN1,ULK2,HOMEZ,ZNF836,ZC3H11A,OLA1,C2CD2L,PDGFC,CDS1,DNAH3,CACNA1B,EIF3D,TRIM6,EIF3F,RESP18,POGZ,TPST1,CEP170,HLA-F,PDE4A,MAP1B,SYT5,SS18L2,MRPL34,HSPA14,C16ORF74,CNIH1,LRRFIP1,PICALM,TRMT10A,PDE2A,CEPT1,NAE1,GALNS,NFKBIA,ZRANB3,LEP,TUBA4A,IRS2,SORCS1,MAP3K3,SNCA,UBAC2,DNAJC6,ATP9A,LRRC14,HELZ,NCAM1,SLC33A1,ZBED6,SUV39H2,KCND3,PPARD,POC1A,CCDC136,SHISA6,TRA2A,KCNA4,TET1,RHBDD3,SULT4A1,PSPN,COX8C,BYSL,TAF11,NEURL4,PALB2,SCNN1A,COL16A1,PRKAR2B,ST7,IFFO2,ZNF219,ACLY,ZIC1,ZBTB8OS,AURKA,ANKRD33,NCLN,LARP1B,ESYT2,CPNE1,FZD1,ALK,FAM170A,NR1D2,ULK1,SKI,ZMYM4,PHOX2A,VIPR2,SLC41A2,TSPAN31,CALCA,DHX35,PRKCE,CCDC103,OSM,RBM12,PPP2R3A,ZNF518B,ZNF750,ZBTB46,PTMA,MTMR14,CMTM3,SAMD12,CNTFR,CFDP1,FAM221B,ZNF428,BIN1,ANKRD13D,CCDC39,CGRRF1,MELK,AMD1,GPR88,PLEK2,FUT8,EPHB1,CAB39,PLAG1,FAM117B,CABIN1,EME2,STARD6,HNRNPLL,C3ORF18,MED26,VKORC1,UNC79,ZNF438	0.00465	2.33	6634	1844	701	20092	AS3MT,PITPNM2,CDK2AP1,SBNO1,HIP1R,KCNG2,CNNM2,NRBF2,CYP17A1,LETM2,DDHD2,NT5C2,C2ORF69,ATP6V0B,NKAIN2,REEP3,STAG1,WWP2,FXR1,NFAT5,HCN1,EVI5L,RBKS,CISD2,UBE2D3,SLC2A4RG,ORC5,HEATR5B,SEC11A,LRRC4B,MAD1L1,PPP2R2A,OSMR,ZNF592,ZNF385D,FRMD5,GNG10,UGCG,HSBP1L1,NMNAT2,WASF2,ATF7IP,STRN,PEPD,DOCK7,DNAJC25,DNAJC25-GNG10,NEBL,PCDHGA11,HORMAD1,ALAS1,LIME1,STMN3,CCDC112,PPP3R1,BTBD7,TRAPPC2L,GRIN2A,KLHL29,TNFRSF4,DNAJA3,USP1,EPHA5,PTPRF,WDR55,RALGPS1,CHMP6,GGH,PCDHGA8,PNO1,SIN3A,ASF1B,BAIAP2,PRKACA,ST3GAL3,AGAP1,ZGPAT,CDIP1,HMOX2,NCBP2,LZTS1,ARFRP1,GBE1,PCDHGA7,FSD1,UBASH3B,RTEL1,ZFPM2,C1ORF216,GNAL,PITPNC1,SFPQ,ZFAT,PBX3,PPP1R13B,SLC2A14,ZIC4,ARHGEF2,EPS15L1,ANTXR2,AXDND1,HNF1A,ITIH1,NMRAL1,ZNF121,MARK1,SGCB,ARNT,GAPDH,PCDHGA1,ADRA1D,CLSPN,IPO13,PHF1,SMG6,DISP2,ZBTB37,RC3H1,FYN,CTNND1,TMX2,SP2,PTPRN,SLC4A1AP,PNPO,MLEC,SLC45A1,ANKLE2,MNS1,PCDHA13,TMEM248,KLC1,MED19,DCUN1D4,UTRN,ATG13,YWHAB,BTRC,PDE4A,SPECC1,VPS16,C12ORF60,STK24,CCDC171,RBM42,DDX23,ZFYVE21,ZSCAN2,PTPRT,SERPING1,ANKFY1,EPHB2,ZDHHC5,SRF,NFE2L1,MOV10L1,ETV5,GPATCH11,GPR26,USP6NL,EHBP1L1,MUSTN1,SIMC1,IFFO1,TET1,KIF2C,ZNF560,HOXD8,SLC5A7,BNIP3L,ATXN1,MUC5B,DNAH3,BPTF,SIN3B,YBX3,RBM6,KDM4A,SUSD4,GUCY2D,C18ORF54,DOK2,ARID3B,YWHAG,CACNA1C,ANGPTL2,CDH1,ZFYVE1,CACNB3,RYBP,NOXO1,FURIN,MCM7,NCOA2,KCNAB3,NAE1,CACYBP,PDCD11,PITX3,ANKRD27,CASD1,TELO2,SPOCK1,TWF2,ATG16L2,ABL2,RABGEF1,FOXN4,CNTN4,SLC6A9,PLK3,ACE,CHCHD3,ILKAP,TRMT1L,GOLGA3,ALPK3,CACNB1,LIG4,SLC35G2,PDGFC,LAPTM4B,TFG,CDCP1,MICAL3,SNX14,SERTAD4,CHRNB2,KIF21B,JADE2,DGKI,HARBI1,CNTROB,ZIC1,GLCE,COPS6,RIMS2,TSC22D2,TYK2,B4GALT2,ZDHHC23,RRAD,GALNT4,POC1B-GALNT4,ZCWPW1,PILRA,EXOC8,CBS,SYT6,SETD2,ZNF605,RHBG,NPHP4,CBX1,ZNF589,PRTG,ELF2,TTLL8,TEAD1,MXD1,SSU72,CDH3,HS1BP3,KRIT1,NUDT4,ATG9A,DPYSL4,CYCS,STARD6,SYT14,MORC2,DENND2D,PPP2R3A,TM4SF19,AMD1,CHFR,RNF157,CEPT1,MELK,PDP2,TUBA4A,TSC22D4,CRTAC1,PKNOX1,CD8B,PTK2B,EBF2,ADO,YJEFN3,SLC39A1,UNC79,SLC33A1,MED26,GALNS,FCHSD2,SYNGAP1,TNFRSF12A,LEP,CCL27,CLPP,POC1A,CHRM1,PGAM5,SPRTN,COX8C,FOXN1,EFHB,PARP12,FZD1,PATZ1,TBCB,YAP1,PPP3CB,COL16A1,COL22A1,CDC25A,CALR3,RNPS1,GLIPR2,MDK,FAM170A,SYT17,LHFPL3,GATAD2B,CHST12,RRM1,SCAND3,DNMT3A,EXO5,RAP1GAP2,SOBP,EIF3B,PLXNA2,PCYT1A,SIX3,RFX3,DNM1,PLEKHD1,TCP1,ZMYM4,CSNK2A1,PPIL2,ACAT2,ANKRD12,CDH8,RGS9,NYAP1,RNF217,PCYOX1,RESP18,TMEM170B,BCL7A,SERGEF,RSPRY1,RFX7,KLF16,STAG3,AURKA,ARVCF,ANKZF1,MFI2,ALDH3A1,SLC41A2,PEBP4,PDE4B,EXOC2,EEF1D,SLC35A1,ISYNA1,TRA2A,PRKD3,CCDC39,SH3PXD2B,CALHM1,YIF1A,ANKS3,FAM120B,MOGAT1,IRAK2,KLHL20,RHOG,FNIP2,CHCHD6,PPP2R5A,PPP1R37,KLC2,KCNIP3,SORL1,AJAP1,TTC7B,USP28,EIF4G1,ABCB6,ITM2C,ONECUT2,ZDHHC2,SLC41A3,PCGF6,SHANK1,PIK3R4,FAM168A,ARHGAP15,ZNF214,TTYH3,XPO7,AIG1,SOD2,GEMIN6,RPL37,DCLK1,EGR2,PLEKHJ1,RNF19A,UVSSA,SCNN1A,JMJD6,PPM1A,CMTM3,MROH6,ZNF500,LIPA,CD47,CLDN6,RNF2,ANKIB1,PJA2,ZNF396,BCLAF1,KBTBD8,PRSS57,PRKAR2B,MIA3,TRMT10A,KDM3B,NKX1-1,NLRP14,ANKRD24,PMPCB,LRP11,NTM,GMFB,CNIH1,CORO6,POLR2F,LATS1,CTDSPL2,DVL2,KLHL18,PPM1L,DIDO1,POC1B,ATG5,FBLIM1,TMEM233,CFDP1,MRPL18,PLCB2,FOXK1,ZFP82,UBE2H,WWC1,ZBTB47,PHLPP1,ALDOA,TNK2,ZNF878,SSPN,CENPV,BMP2K,ZBTB8OS,SORCS1,GLG1,KCNK4,PARP1,SBK1,RBM20,COPZ2,SMYD2,FAM193A,ZBTB7C,ZNF862,TRNT1,PTPN4,FLOT2,ETF1,SYT5,TSNARE1,RNF24,LRRC9,ACADVL,SS18L2,APLNR,WBP11,EPHB1,SLC27A6,ACAP2,TTC33,SPNS2,CISH,TMEM150A,ZBTB46,NFKBIA,PURB,TAF11,FBXL17,NR4A2,CPEB2,SP4,KCTD9,TRPM4,SLC36A2,INTS9,PTPRU,PPP3CC,ANHX,TDRD7,HIGD1B,PCBP4,CDC42SE2,EDC3,UBAC2,BPIFB2,DIP2A,DUSP7,PRKCE,HEMK1,FUT8,DMRTA1,RGS7,PIWIL1,ICAM5,C12ORF42,RABGAP1L,CLK3,MTTP,ZMYND15,FAM221B,FOXN2,ZSCAN31,ZDHHC8,HAGHL,DOT1L,GFAP,GALC,U2AF1,SSBP4,TWSG1,PHOX2A,RELT,HELZ,PTPN11,PSPN,CHP2,FRAT1,ZNF24,PAQR7,B3GALNT1,TMEM33,PDE3B,PDCD10,TRIM62,ANKRD13B,KIAA0319L,ZNF428,GOLT1A,TMEM108,SLC40A1,ZKSCAN2,SLC35C1,TNFRSF10A,TPRG1L,ULK2,MICU2,STRBP,P4HA1,GTF2A1,HECTD4,SSBP3,HMGA2,MAU2,FAT1,LRRC37B,RERE,CA7,CLIP2,RNF114,CTNND2,PDF,NKPD1,MIB1,PPL,CAMKK2,OSM,BOLL,COL19A1,ATPAF1,CAPN5,NSF,MSANTD2,SLC35E1,TAF1A,TOM1L1,UBXN4,NSUN7,BAG5,ACAA2,SATB1,CKAP5,MEGF8,ZNF836,RNF112,RFWD3,FAM181B,CKB,NACC2,SORCS3,GRID1,ST7,OLA1,ARHGEF25,GFPT1,FOXRED1,MAEA,TANGO2,PTPRO,MYO1C,HMGN4,SMG5,LRIG3,CCDC136,P2RX2,CCDC78,SLC25A38,ST18,CD8A,CAB39,BTBD9,RNF214,SLC13A2,DOCK2,FAM118A,SF1,ANKRD54,MYSM1,PEX7,CALCA,ENO2,CPN2,GATM,ZDHHC7,HSPD1,USP24,TMEM253,ACSM1,DENND4A,TYR,CALM2,SNCA,GFPT2,UBAP2,KRCC1,UNC119B,ZNF534,GTF2F1,ATAD3A,NDRG3,CCDC103,GXYLT1,CCDC12,CHURC1,PKIA,TCOF1,NTRK1,KCNA4,VPS53,MANF,FBXO33,PALD1,MED12L,MICALL1,ACAD10,TMEM221,RBCK1,RPS7,TMTC3,PLD5,UTP23,NRDE2,SCML4,ZNF160,ACAP3,CYB561,PTPRM,SOX10,TNFSF12,TNFSF12-TNFSF13,GRPEL2,ZFYVE26,ZNF700,KIFC2,TOMM34	NA	NA	NA	NA	NA	NA	NA	|
GO:1901363	GO:MF	heterocyclic compound binding	0.0325	1.49	2558	1810	283	20246	ABCB9,ARL3,VRK2,CNNM2,NT5C2,GNAI2,BAG4,GNL3,NEK4,RBKS,UBE2D3,SOAT1,EPHA5,ALAS1,CUL9,LIG4,STK32B,GLYCTK,DGKI,DENND4A,FGFR1,HCN1,ORC5,ACTR1A,TTBK1,ATP8A1,RAB11A,PSD,DENND4B,GBF1,SLFNL1,TOR3A,RALGPS1,PTK7,DHX57,ACBD4,DCAKD,CDC42BPA,KIFC1,MTG1,RIN1,RAD54B,DOCK7,NMNAT2,RAB1B,AGAP1,FOXRED2,PSD3,IVD,SOS1,FYN,SLC27A6,TAOK2,CHFR,EEF2K,MST1R,DGKZ,CAMKV,CTPS1,RAB3GAP2,ZCWPW1,PCCB,PC,RYK,ACADS,ARFRP1,RAB6A,RARB,ACSM2B,STK24,RTEL1-TNFRSF6B,ATP8B2,UBE2Z,PCYOX1,DEF6,ACVR1B,GNAL,GAD2,PNPO,RTEL1,TRIT1,DDX23,ARHGEF2,HARS2,EIF2AK2,MYH15,MON1A,ABL2,SAMHD1,ALPK2,DPYD,CIT,MARK1,MOV10L1,TRPM4,PFKFB2,KHK,RANBP17,PRKG2,BMP2K,ACSM1,CTH,IPPK,TAOK1,ITSN1,PRKAA1,ITSN2,AKT3,ARHGEF33,ALPK3,AK4,TYK2,RARS2,CHD7,RAB22A,ADCY10,RAPGEF6,FAM20B,CHRNB2,OGFOD1,IRGQ,RAB15,DOCK4,DDX54,MAST4,CTBP2,UBA7,CHST12,GCDH,UBE2E2,SIL1,MARK3,GNAI1,KIF2C,MAPKAPK3,GSK3A,DOCK3,EIF4G1,IP6K3,ADCY1,ACSL6,INSR,ACSF3,EIF5,DYRK1A,GAL3ST3,GNAS,IARS2,PANK1,TTPA,FARP1,MCM7,EIF2AK4,EEF1D,BRAF,RRM1,CDK6,DRG2,TYRO3,LIMK2,FMO1,IP6K1,ARHGEF25,DENND1A,PRKCI,IFIH1,ACTR3,NME7,CTBP1,EIF2B3,AXL,ATP8B4,ORC1,RAB3C,ARHGDIB,MYH3,MARK4,XRCC3,ANKRD27,PLK3,CKB,HCN4,KIF21B,MYO1B,DENND2D,UHMK1,STK33,TEK,RAB2A,KIF12,HSD11B1,AOX1,TKT,LTK,MTRR,WNK2,NME6,DMC1,KIF9,UBE2H,DDX10,KNDC1,GAPDH,CDA,RABGEF1,RAD54L2,MORC2,CHD9,TUBAL3,ACSM3,RAP1B,TNK2,MCM3,MYO7B,MAP3K11,EPHB2,LMBRD1,MYO1C,SNRK,KIF1C,IRAK2,CRYM,PLOD2,ALB,TLK1,ACE,ABCA12,KIF19,KIF16B,DNAH11,PI4K2A,CDX1,UBE2D1,DHX40,DGKG,SPTLC3,CSNK2A1,ROCK2,ARL15,SMARCAD1,AFM,ULK2,OLA1,GPN1,DNAH3,CACNA1B,MAPK10,PSKH2,PDE4A,KCNAB1,HSPA14,MAP3K19,PDE2A,ZRANB3,TUBA4A,MAP3K3,ATP9A,HELZ,MDN1,TET1,IKBKE,TTLL6,IDNK,PRKAR2B,ACLY,AURKA,CCAR2,CAT,ALK,ULK1,RND1,RAPGEF3,TUBB8,DHX35,NT5C3B,PRKCE,NTRK2,HSP90AA1,GUCY2C,MELK,EPHB1,KIF15,ABCG2	0.0412	1.39	2558	1780	278	20246	VRK2,ABCB9,CNNM2,ARL3,GNAI2,NT5C2,BAG4,HCN1,RBKS,FGFR1,UBE2D3,ORC5,SOAT1,NEK4,GNL3,NMNAT2,GLYCTK,ACTR1A,DOCK7,TTLL10,ALAS1,CUL9,DNAJA3,AK4,EPHA5,DIRAS1,RALGPS1,PCCB,RIT1,PRKACA,AGAP1,RTEL1-TNFRSF6B,TAOK2,PSD,ARFRP1,RTEL1,ARL10,GNAL,TTBK1,ARHGEF2,ACADS,MARK1,CIT,GAPDH,HARS2,ACOX3,KIFC1,FYN,AKT3,PFKFB2,ALPK2,PNPO,FTCDNL1,ACSF3,UBE2E2,ATP8A1,PDE4A,STK24,DDX23,INSR,IVD,EPHB2,KIF1C,UBE2G1,MOV10L1,ASPDH,EIF2AK2,TTPA,TET1,KIF2C,MARK3,CLP1,GFER,DNAH3,MST1R,GUCY2D,GBF1,EIF2B3,IP6K3,MCM7,STK32B,IRGQ,CAMKV,ANKRD27,TWF2,ABL2,RABGEF1,PLK3,ACE,MARK4,MAST4,ALPK3,LIG4,EIF2AK4,GPD1,DENND1A,MICAL3,CHRNB2,KIF21B,DGKI,TYK2,PTK7,RRAD,EGLN1,ZCWPW1,CBS,PRKG2,CDA,NDUFA13,DGKZ,ATP8B2,XRCC3,MORC2,DENND2D,SPTLC3,CHFR,CRYM,MELK,DENND4B,TUBA4A,PTK2B,RAP1B,CDX1,AXL,GLUL,GAL3ST3,AOX1,RYK,CHST12,DARS2,RRM1,MDN1,MON1A,DNM1,KIF12,TCP1,CSNK2A1,RASL12,UBE2D1,ABCG2,FMO1,PCYOX1,SERGEF,AURKA,OGFOD1,PDE4B,RAD54L2,EEF1D,PANK1,PRKD3,IRAK2,DYNC1LI2,RHOG,ABCA3,TOR3A,MYLK,GNAI1,TEK,NME6,SAMHD1,EIF4G1,PRKAA1,KIF9,SMARCAD1,ABCB6,ITM2C,ABCA8,TTK,MAPKAPK3,PIK3R4,MYH15,DCLK1,RAPGEF6,PLOD2,FAM20B,PRKAR2B,NLRP14,MAGI3,RND1,RARS2,MYO1B,ALB,LATS1,RAB1B,UGP2,PSMC2,MYH3,UBE2H,ABCG1,TNK2,BMP2K,PARP1,SBK1,TRNT1,ACSL6,CNGB1,CHD2,ACADVL,BAG3,TXNRD3,EPHB1,SLC27A6,PIP5K1B,TRPM4,AGXT2,KIF16B,KMO,KIF26B,HSPA9,PRKCE,NEK1,GCDH,CLK3,SLC22A4,EPHA8,EGLN3,HELZ,CYTH1,SLC46A1,DDX10,EIF5,CHD9,CAT,RAB2B,TYW1,ULK2,P4HA1,KIF27,ACTR3,CAMKK2,UHMK1,NSF,HSP90AA1,BAG5,ATP13A2,UBA3,RNF112,RALB,GCLC,CKB,GPN1,OLA1,ARHGEF25,MYO1C,P2RX2,RAC2,UBE2R2,SPAG1,DRD2,CDKL2,DOCK2,RAB18,RIPK2,ADCY10,PDGFRB,HSPD1,ACSM1,MLKL,DENND4A,RPS6KA4,ATAD3A,PSD3,CLCN3,GAL3ST4,SLC22A5,NTRK1,DOCK6,CDK12,CHD4,WNK4,MPPED2,ACAD10,DAP3,MYO1A,PRKG1,DHX57,GRPEL2,KIFC2	0.000696	3.16	2558	1167	202	20246	VRK2,ABCB9,RBKS,GNAI2,STK24,CNNM2,CHFR,BAG4,NT5C2,AK4,LIMK2,CAMKV,RIN1,EGLN1,MST1R,RALGPS1,DHX57,SOAT1,MYH15,PRKACA,DDX23,UGP2,ORC5,MON1A,ARL8A,GLUL,ARHGEF2,STK32B,PSD3,PCYOX1,HARS2,HCN1,PNPO,PCCB,RYK,ACOX3,ALPK2,GRHPR,RIT1,AGAP1,RTEL1-TNFRSF6B,IVD,RTEL1,GNAI1,IP6K3,CUL9,CHD7,TTBK1,ARL3,DCAKD,GPHN,MARK3,PRKG2,RAB18,DOCK7,DGKI,TNK2,DIRAS1,LIG4,VRK1,OGFOD1,ULK2,FMO1,ARFRP1,ASPDH,DENND2D,ABCG8,ATP13A3,UBE2Z,SLC27A4,FGFR1,MCM7,TTLL10,PRKAA1,TAOK2,CSNK1G1,ARL10,EPHA5,DGKG,GNAL,ARHGEF33,ABCC8,DNAJA3,CKB,ACSL6,DUS3L,MARK1,NDUFA13,ECI2,CIT,ATP8A1,UBA7,ACAD10,IP6K1,RARB,ACSM2B,ABL2,KIF12,NMNAT2,RAPGEF6,PTK7,EIF2AK4,LTK,AGPS,RAD54B,RAB11A,RAB1B,AKT3,UBE2G1,CBS,ACADVL,GBF1,RND1,IRAK2,PANK1,MYH7,LRRK2,RCBTB2,GNAS,MAPKAPK3,RPS6KA4,CHRNB2,HPS4,HIPK1,MELK,PSD,ADCY1,TTLL6,GAPDH,NTRK3,IFIH1,GATC,PRKCZ,ACSF3,MAGI3,EEF1B2,RANBP1,PC,MDN1,RABGEF1,SDHA,DMC1,CHD2,DNAH3,ACADS,RAP1GDS1,CLP1,TAOK1,TXNRD1,DNM1,HSP90AA1,DDX4,BAG5,GNAO1,MYLK,MAST4,SIL1,XRCC3,EPHB2,RAB17,PDE4B,FABP1,CLK3,SAMHD1,FMO3,RAB5A,RAPGEF5,RASL12,SWAP70,P4HA1,GAL3ST3,ORC1,ACE,RAB2B,KIF1C,PCK2,INSR,EIF4G1,PDE4A,EIF5,FTCDNL1,NLRP8,AOX1,TGM2,RND2,MYH3,NEK1,GLYCTK,NEK4,BLK,TYRO3,LDHB,MLKL,ACTR1A,ATAD5,GNL3,EPHB1,ZCWPW1,DENND1A,TYK2,PIK3C3,SERGEF	|
HPA:0060000	HPA	Bronchus	0.0327	1.49	7421	1154	835	10995	PITPNM2,ABCB9,MPHOSPH9,ARL3,VRK2,RILPL2,SFXN2,SBNO1,TRIM8,CDK2AP1,HIP1R,YWHAE,JMJD1C,MRPL11,SUFU,NT5C2,GNAI2,CYB561D2,C2ORF69,RASSF1,ZKSCAN4,SEMA3F,ARHGAP1,SPTBN2,PCDHGC3,BAG4,GNL3,NEK4,RBKS,GLT8D1,DDHD2,NT5DC2,HAT1,ZBTB20,STAB1,CISD2,ZSCAN31,AUTS2,MRPL33,CHCHD3,ZDHHC24,SOAT1,SDCCAG8,TCF12,DPP3,DENR,CTSF,PPP3R1,FXR1,ZKSCAN3,ALAS1,CUL9,LIG4,ZMIZ2,KLF6,FOXO3,DNAJC25,ETV5,ZRANB1,NQO1,GEMIN6,ROBO2,SLC25A12,RNF180,NFAT5,GLYCTK,MTMR2,YBX3,WAC,ZNF592,AXDND1,MED27,AMFR,CEP57,EVI5L,FGFR1,CREB3L4,POLG,UGCG,CRTC1,HCN1,PEPD,MAD1L1,ORC5,CBX5,ACTR1A,MLXIP,NMT1,RBM4,SRF,CRTC2,GOLGA3,ATP8A1,KLC2,RBM6,RAB11A,PPP1R13B,STAG1,NOB1,OSBPL3,CERS6,VPS37B,DENND4B,AMBRA1,BCL2L12,TOR3A,SDF4,FANCL,PTK7,HNRNPA1,CUL3,SMG6,IRF3,TANK,PLCD3,FSBP,ESRP1,ACBD4,WASF2,GATAD2B,MAGI2,PCDHGA10,CDC42BPA,KIFC1,MTG1,ARFGAP2,HSBP1L1,WLS,VSIG2,FANCI,ATXN1,SYNE2,HEATR5B,RABGGTA,NEBL,SNRNP27,USP1,FRY,CD47,GRAMD1B,SLC29A2,PDP2,TOX,SLX4,PCDHA4,OSMR,CDH1,RAB1B,FOXRED2,IK,LIME1,MXD1,CTSS,IVD,PTPN9,RORA,HMOX2,SLC4A1AP,YWHAG,YWHAB,MACF1,DPP8,LYSMD2,NFE2L1,CDIP1,SNX8,TAOK2,SLC47A1,TBC1D4,SCAF1,CAV2,GARNL3,ADAR,TMX4,TULP4,ZSCAN16,ZMAT2,KLHL29,EEF2K,HCAR3,MFSD9,FAM107B,TSHZ3,MST1R,MAN2A1,RICTOR,TFG,PRDX6,BPTF,GGH,TPM3,PSMD14,NDUFA2,CCS,BTRC,CHMP6,BATF2,ZKSCAN8,DGKZ,ZSCAN12,ZFPM2,GBE1,RBM5,LRRC25,FURIN,PARPBP,CTPS1,RAB3GAP2,NUP50,ZNF76,SFPQ,INO80E,PCCB,ZFYVE26,NUP37,EIF3B,TRIM66,FOXP2,PC,DPH1,RYK,ACADS,RIMS2,RASAL1,RNF38,ARFRP1,RAB6A,SYT16,PPP2R2A,PBX3,RARB,IMPACT,CREB3L1,TET2,NFIA,KNSTRN,AP3B1,STK24,ZNF24,COMMD10,ATP8B2,PPP1R36,HMGA1,SERPINB4,TNFRSF6B,UBE2Z,USP6NL,SUN1,PCYOX1,DEF6,UNC119B,PCDHGA2,STRN,ZMIZ1,ACVR1B,GNAL,SLC9A9,SP2,LRIG3,RELL1,PNPO,TES,MSRA,ITPR3,TRIT1,DDX23,ANXA4,CBX1,PCNT,HARS2,VPS16,ARRDC4,EIF2AK2,SLC29A3,ADD3,ZSCAN2,SNX14,GALNT2,PPP4C,APBB2,CCDC181,ACKR2,SAMHD1,DCAF11,XPNPEP1,TRAIP,DIAPH1,MUC4,PLA2G4A,SMAD5,CASD1,TLDC2,ISYNA1,NR5A2,ANKRD12,TAF5,LEMD2,RFX3,TRDMT1,TRPM4,SBSPON,BCL11A,ST14,SNX11,PPP1R16B,SNF8,PRKG2,BMP2K,SLPI,ARNT,MGLL,AFF3,SNRPG,ITSN1,PPP1R14B,HEXIM1,PRKAA1,VPS33B,CDH3,UTRN,ITSN2,TOMM5,FBXO38,AKT3,ZNF44,WDR53,KIAA1614,DNMT3A,MEF2D,ATG16L2,HNRNPD,STRN3,ZFAND5,KAT7,RAB22A,PTPN22,PPP2R2B,INTS12,ADCY10,PATZ1,GTF2IRD1,RSBN1,LZTS1,TMEM219,ECM2,RAPGEF6,FAM20B,UBL7,PHF3,GSTCD,HEXIM2,OGFOD1,IRGQ,TNRC6A,MAEA,MROH8,GLIPR2,FNIP2,CHRNA7,ELOVL7,TDP1,ORC3,AMN1,ERF,SPHKAP,PARP12,RNASEH2C,ALDOA,UBA7,RCCD1,EXOC6B,CHST12,KAT5,AP1S1,SLC28A3,SPECC1,GCDH,UBE2E2,LMO7,CRTAC1,SIL1,MARK3,GNAI1,HS1BP3,ECSIT,TMX2,PACSIN3,MSANTD2,GSK3A,PPIL2,PSMG4,EIF4G1,PEX2,EPS15L1,ZNF217,TBL1XR1,SYNE1,STX17,MBTPS1,PTPRT,NPAS3,ATG5,NAALADL2,USP54,DZIP3,RANGAP1,RBL1,BPNT1,INTU,PRC1,RITA1,CTNND1,SNRPD2,ARID3B,RYBP,FBXW7,DCUN1D5,PPP2R5E,BCAR1,DIDO1,ZSCAN30,EIF5,DYRK1A,MLF2,RPTOR,LARP7,TLE1,MAPKAP1,SYNGAP1,USP15,MCUR1,COQ4,SACM1L,PCYT1A,CDHR4,PRR15L,YTHDC1,ENOX1,FAM136A,FNIP1,IARS2,FAM91A1,CLN5,PLXDC2,RELA,TFPI,RPN2,GCNT4,CDH11,MCM7,TBC1D22A,CLPP,EIF2AK4,EEF1D,SRSF4,BRAF,C2ORF50,GANAB,ZFYVE1,ORAI1,BLZF1,PPL,CIC,CDK6,DRG2,MEIS1,PRRC2C,BCL6,RNF123,UNC45A,PGAM5,TYRO3,LIMK2,TECR,IP6K1,ARHGEF25,CNST,TSC22D2,PRKCI,AP4M1,BRAP,CCDC88B,PDE1A,IVNS1ABP,IFIH1,R3HDM2,NCAPG2,ACTR3,SWI5,VPS53,RTN1,CISH,B4GALT2,PLXNA2,DLG1,NME7,SLC36A4,CTBP1,EIF2B3,SLC38A2,C1D,VTI1A,ATP8B4,SLC39A10,ARCN1,SLC22A23,STIP1,TPCN2,ZFP91,SETD2,EXTL3,SIN3A,C1ORF43,ZC3H4,SIPA1,BCL9,CAV1,NDST1,MARK4,C2ORF49,KCTD18,SPATA18,PPP2R5A,ANKRD27,MSANTD4,BBS2,TMX1,NUDT4,PLK3,BCL7A,GIGYF2,LRP1,BPHL,HCN4,TXN2,KIF21B,ALDH4A1,PPP1R1B,UQCRB,NAMPT,MYO1B,SMIM20,CNTROB,CALN1,BRMS1,SPRED2,LIMD1,NCK1,RBM26,RPUSD2,PTPRN2,KLF7,AP1AR,UQCC1,SMARCD1,DENND2D,MBNL1,PTGER4,CCNT2,PSMA1,ACAA2,MPPE1,CKAP5,CDC42SE2,NCOA3,PPP2R5B,FKBP5,AVPI1,RAB2A,SCAF11,CERS5,OSBPL9,FOXK2,EXOC6,DDA1,YAP1,NFKB1,LDB2,TKT,RASA1,IFT57,CNTN5,MTRR,WNK2,NME6,MRPL48,EDEM2,ZBTB5,BIRC5,KIF9,UVSSA,TRANK1,UBE2H,BAIAP2,RNF4,DDX10,ARMC3,GAPDH,CDC27,CDCP1,TAF4,ATG4C,IFT46,RGS7BP,FOXK1,ZNF746,ELF2,WWOX,DCTN3,MTSS1,MEGF8,RAVER1,PLGRKT,PODXL2,PHF10,RAD54L2,TIFA,MORC2,UCHL3,CHD9,SNX10,LAMC2,DTNBP1,B9D1,SRRM1,FKBP10,AGO4,MRPS30,MDM4,NAV1,PLCD1,TNK2,RMDN2,FAM120AOS,MAP3K11,RSPRY1,IFFO1,LRRC47,EPHB2,MYO1C,KANK1,CNOT2,TGOLN2,MBD4,CRYM,FCHSD1,PLOD2,BTF3L4,MRPL21,TLK1,FBRSL1,KIF19,HGF,PHC1,IFIT1,UBAP2L,ABLIM1,KIF16B,ANXA7,ZNF638,ANK3,SSC5D,CYCS,KANK2,SECISBP2L,DNAH11,CLIP1,SEMA6A,MDM2,COPS7A,CAPN1,PARP2,UBASH3B,NPHP1,EXOSC7,CASZ1,SPTLC3,DYNC1I2,DHRS1,FNDC3A,TMEM253,ROCK2,RFX7,CD44,KCNJ16,WDHD1,STARD3NL,PPP4R4,FRAT1,CACNA1C,TMEM204,SKOR1,TNFRSF1A,RBMS2,CD9,PRDM2,APLP2,NPHP4,TRIM26,CPNE5,ABLIM3,DPP4,ULK2,CLSTN1,HOMEZ,ZC3H11A,GLB1L,OLA1,PLCB3,C2CD2L,CDS1,SCRG1,WWTR1,TOLLIP,TCF4,EIF3D,POGZ,TPST1,MAP1B,SS18L2,GSN,KCNAB1,HSPA14,ZBTB8A,CNIH1,TEKT3,LRRFIP1,CRIPT,PSMD3,PICALM,SCFD2,NAE1,PSMB4,GALNS,NFKBIA,TUBA4A,COX11,IRS2,UBAC2,PDLIM5,MTA2,STOML3,LYSMD3,ATP9A,NCK2,HELZ,PSMD12,KCND3,PPARD,POC1A,CDC16,GSTA1,RHBDD3,CRBN,BYSL,IKBKE,PALB2,SCNN1A,TTLL6,PRKAR2B,ADD1,ST7,IFFO2,ZNF219,ACLY,GLI3,ZBTB8OS,AURKA,EIF4G2,NCLN,LARP1B,CCAR2,ESYT2,CPNE1,AFAP1,FZD1,CAT,ALK,ARHGAP18,NR1D2,C6ORF118,SKI,ZMYM4,RAPGEF3,TRIM32,GTF3C6,M6PR,VIPR2,CYP2R1,SLC41A2,NFIB,EEF1E1,CUL7,TSPAN31,CALCA,GLI2,UQCRC2,AKR1C2,NT5C3B,EVL,MUC15,RSBN1L,RBM12,ZNF518B,PTMA,SND1,CMTM3,HSP90AA1,CNTFR,GABPB1,CFDP1,STON2,BIN1,ANKRD13D,IRF2BPL,CCDC39,DCP1A,PLEK2,KCTD13,FUT8,EPHB1,CAB39,NRP1,CABIN1,HNRNPLL,KIF15,FAM117A,C3ORF18,CDK5RAP3,TRIM27,MED26,THAP8,VKORC1,GSTA2,IQCG	NA	NA	NA	NA	NA	NA	NA	NA	NA	NA	NA	NA	NA	NA	|
GO:0140297	GO:MF	DNA-binding transcription factor binding	0.033	1.48	488	1810	70	20246	JMJD1C,CCDC62,TCF12,BBS1,PURB,WWP2,CRTC1,CBX5,SRF,CRTC2,LMO3,OASL,HDAC9,NR4A3,PDCD11,ZFPM2,NCOA2,RARB,NFIA,HMGA1,STRN,ANXA4,PPARGC1A,BCL11A,ARNT,ZNF653,DNMT3A,MEF2D,EGR2,DDX54,CTBP2,KAT5,COMMD6,PTPRT,TLE1,RELA,PPARGC1B,EEF1D,BCL6,GTF2A1,HDAC7,NCAPG2,CTBP1,C1D,DOT1L,TAF6,SIN3A,GTF2A2,BBS2,BRMS1,PIAS2,NCOA3,YAP1,MLXIPL,TAF4,TOB2,TRIM6,ZBTB8A,NFKBIA,MTA2,TAF11,TEAD3,ADD1,HCLS1,CPNE1,SKI,TRIM32,PTMA,PRMT2,CDK5RAP3	NA	NA	NA	NA	NA	NA	NA	NA	NA	NA	NA	NA	NA	NA	|
GO:0003824	GO:MF	catalytic activity	0.0332	1.48	6817	1810	685	20246	ABCB9,ARL3,AS3MT,VRK2,TRIM8,JMJD1C,CYP17A1,NT5C2,GNAI2,CYB561D2,METAP1D,HYAL1,ARHGAP1,NEK4,RBKS,WSCD2,GLT8D1,DDHD2,NT5DC2,UBE2D3,HAT1,TYW5,STAB1,JOSD2,PELI3,ZDHHC24,SOAT1,DPP3,CTSF,PPP3R1,FXR1,EPHA5,ALAS1,ATF7IP,CUL9,LIG4,ZMIZ2,GNG10,STK32B,WWP2,RGS6,ZRANB1,NQO1,RNF180,GLYCTK,DGKI,MTMR2,PTPRF,DENND4A,MED27,AMFR,EVI5L,PTN,FGFR1,GPX6,POLG,UGCG,ATG13,PEPD,ITIH1,SEC11A,GPX5,ST3GAL3,NMT1,TTBK1,ATP8A1,RAB11A,PSD,PRSS16,SSH2,NOB1,CERS6,DENND4B,GBF1,NAA11,TOR3A,FANCL,RALGPS1,PTK7,CYP2A7,DHX57,CUL3,SMG6,KDM4A,TANK,PLCD3,DCAKD,MAGI2,GALM,CDC42BPA,KIFC1,MTG1,ARFGAP2,RIN1,ZDHHC2,SPINK14,RAD54B,RABGGTA,PPIA,DOCK7,SPPL3,HARBI1,OASL,NMNAT2,USP1,TLR4,FRY,HDAC9,PDP2,SLX4,ITIH4,ANKLE2,RAB1B,AGAP1,FOXRED2,F2,SPINK13,PSD3,CTSS,IVD,PTPN9,SOS1,HMOX2,YWHAG,YWHAB,DPP8,FYN,SLC27A6,TAOK2,TBC1D4,GARNL3,CHFR,ADAR,TMX4,EEF2K,SLC9B2,MST1R,TRMT61A,MAN2A1,RICTOR,PRDX6,SIPA1L3,BPTF,GGH,PSMD14,AGO3,NDUFA2,CCS,BTRC,SERPINI2,CYP8B1,DGKZ,CAMKV,GBE1,FURIN,ACMSD,CTPS1,PGGT1B,RAB3GAP2,JADE2,PCCB,TRHDE,PC,DPH1,RYK,ACADS,RASAL1,RNF38,ARFRP1,RAB6A,PPP2R2A,ACSM2B,TET2,STK24,RTEL1-TNFRSF6B,ATP8B2,PPP1R36,HMGA1,RCAN2,SERPINB4,UBE2Z,USP6NL,GRM7,PCYOX1,DEF6,ZMIZ1,ACVR1B,GNAL,GAD2,PNPO,CD27,NSUN3,RTEL1,MSRA,RNF168,TRIT1,DDX23,ANXA4,SORL1,ARHGEF2,SPINK6,MMP24,HARS2,EIF2AK2,MYH15,GALNT2,MANBA,PPP4C,MON1A,ABL2,SAMHD1,XPNPEP1,TRAIP,PLA2G4A,ALPK2,CASD1,ISYNA1,DPYD,PRSS50,CIT,MARK1,TRDMT1,PLBD2,MOV10L1,PFKFB2,ST14,PPP1R16B,KHK,PRKG2,BMP2K,ARHGAP15,SLPI,MGLL,ACSM1,CTH,IPPK,TAOK1,ITSN1,PPP1R14B,HEXIM1,PRKAA1,DPP10,ITSN2,CYP7B1,AKT3,DNMT3A,ILKAP,KRIT1,ARHGEF33,ALPK3,CHRM1,AK4,KAT7,TYK2,RARS2,CHD7,RAB22A,PTPN22,PPP2R2B,SULT6B1,ADCY10,RSBN1,RAPGEF6,FAM20B,HEXIM2,OGFOD1,SERPING1,GLS2,RAB15,GFPT1,PNPLA5,EGR2,DOCK4,PTPN13,MAEA,DDX54,SDR42E2,MAST4,BACE2,ELOVL7,TDP1,CTBP2,PARP12,MSL2,ALDOA,UBA7,CHST12,KAT5,GCDH,UBE2E2,ARAP3,LMO7,SERPINB13,MARK3,GNAI1,KIF2C,TRMT1L,TMX2,MAPKAPK3,GSK3A,DOCK3,PPIL2,PEX2,PTPRG,IP6K3,TGM1,ADCY1,MBTPS1,PTPRT,ATG5,ACSL6,USP54,DZIP3,RANGAP1,BPNT1,ZDHHC5,INSR,ENSA,ACSF3,AGBL5,FBXW7,PPP2R5E,EIF5,DYRK1A,RPTOR,SYNGAP1,GAL3ST3,IL6ST,USP15,CABP1,GNAS,SIAH3,SACM1L,FBXL3,ANGEL1,PTPRN,PCYT1A,ENOX1,FNIP1,IARS2,PANK1,CLN5,TFPI,YOD1,RPN2,GCNT4,FARP1,MCM7,TBC1D22A,FAM57B,CLPP,EIF2AK4,EEF1D,BRAF,GLCE,LPO,GANAB,RRM1,CDC25A,CYP4Z1,ANKIB1,CDK6,DRG2,RNF123,PGAM5,TYRO3,LIMK2,TECR,KMT2B,FMO1,IP6K1,BNIP2,ARHGEF25,DENND1A,PRKCI,BRAP,RGS7,GPRC5A,PDE1A,ZDHHC14,RNF157,HDAC7,CES5A,IFIH1,EXO5,CISH,B4GALT2,DLG1,NME7,CTBP1,EIF2B3,AXL,ATP8B4,NDUFAF7,DOT1L,RIMS1,PDE1C,ZFP91,SETD2,EXTL3,MIA2,ORC1,RAB3C,UMODL1,ARHGDIB,MYH3,SIPA1,CAV1,NDST1,MARK4,PAFAH1B3,PDE3B,TRUB2,PTPRS,ZDHHC23,XRCC3,PPP2R5A,ANKRD27,TMX1,NUDT4,PLK3,INPP5K,CKB,BPHL,TXN2,KIF21B,CPAMD8,ALDH4A1,PPP1R1B,NAMPT,MYO1B,SMYD2,SPINK8,APOA5,SPRED2,NCK1,RPUSD2,CCND2,TRIM62,PTPRN2,ADO,DENND2D,UHMK1,CCNT2,HEMK1,STK33,CBL,ACAA2,MPPE1,PIAS2,CKAP5,TEK,NCOA3,PPP2R5B,FKBP5,RAB2A,CERS5,KIF12,HSD11B1,AOX1,TKT,RASA1,ZEB2,PPIL1,LTK,MTRR,WNK2,NME6,DMC1,EDEM2,FBXO10,BIRC5,KIF9,UBE2H,RNF4,ASB4,DDX10,KNDC1,FBXO40,GAPDH,ATG4C,TXNDC12,PIWIL1,METTL24,CDA,PIK3IP1,WWOX,PDE1B,PTPN4,PHF10,RABGEF1,RAD54L2,MORC2,POLR3F,UCHL3,LONRF2,CHD9,AGMO,TUBAL3,STAP1,ST6GAL2,FKBP10,AGO4,ACSM3,MDM4,NAV1,RAP1B,NDUFB9,PLCD1,TNK2,MCM3,SOCS4,MYO7B,MAP3K11,RSPRY1,LRRC47,RNF2,EPHB2,MYO1C,CNOT2,FAM13A,SNRK,VASH1,KIF1C,IRAK2,MBD4,CRYM,PLOD2,CTSK,TLK1,ACE,ABCA12,KIF19,HGF,PPP3CB,KIF16B,SPOCK1,DNAH11,ABHD8,MDM2,MOGAT1,PI4K2A,CAPN1,PARP2,MACROD1,UBASH3B,MPPED1,UBE2D1,EXOSC7,DHX40,DGKG,SPTLC3,DYNC1I2,DHRS1,CSNK2A1,ROCK2,ARHGAP11B,ARL15,LIPH,PPP4R4,GALNT4,POC1B-GALNT4,PRDM2,SMARCAD1,APLP2,RPL37,TRIM26,DPP4,ULK2,GLB1L,OLA1,GPN1,PLCB3,CDS1,DNAH3,TRIM6,MAPK10,EIF3F,TPST1,ZDHHC19,PSKH2,PDE4A,KCNAB1,LCMT1,FBXL19,HSPA14,MAP3K19,PSMD3,TRMT10A,PDE2A,CEPT1,NAE1,GALNS,ZRANB3,TUBA4A,IRS2,MAP3K3,MMP16,SNCA,DNAJC6,BEGAIN,MTA2,ATP9A,RGPD4,HELZ,SUV39H2,SETBP1,AMBP,CHST3,GSTA1,TMPRSS6,MDN1,TET1,RHBDD3,SULT4A1,IKBKE,NEURL4,WNT11,TTLL6,IDNK,PRKAR2B,DLC1,FAM98A,ACLY,RDH11,TMTC1,RNF185,GALNT8,AURKA,CCAR2,CPNE1,CAT,ALK,ARHGAP18,PTPRD,ULK1,KIDINS220,PTPRH,RND1,SKI,RAPGEF3,RFPL4B,TRIM32,CYP2R1,TUBB8,DHX35,UQCRC2,AKR1C2,NT5C3B,TAMM41,PRKCE,RFPL4A,RSBN1L,SRGAP1,PPP2R3A,PTPRQ,NTRK2,SND1,MTMR14,HSP90AA1,NHLRC3,GUCY2C,BIN1,IRF2BPL,DCP1A,CA6,MELK,AMD1,KCTD13,FUT8,EPHB1,CAB39,NRP1,ENOPH1,CABIN1,EME2,PRMT2,KIF15,TRIM27,VKORC1,HPGDS,GSTA2,ABCG2,ADAMTS12,ADAM12	0.0187	1.73	6817	1780	677	20246	VRK2,ABCB9,AS3MT,CYB561D2,ARL3,HYAL1,GNAI2,CYP17A1,DDHD2,NT5C2,JMJD1C,TRIM8,WSCD2,TYW5,FANCL,WWP2,FXR1,NQO1,RGS6,EVI5L,RBKS,NOB1,FGFR1,HDAC9,FRY,UBE2D3,SOAT1,ARHGAP1,METAP1D,NEK4,SEC11A,PPP2R2A,GLT8D1,NAA11,PTN,GNG10,UGCG,NMNAT2,NT5DC2,GLYCTK,ATF7IP,RICTOR,PEPD,DOCK7,RABGGTA,TTLL10,NEIL1,CTSS,ALAS1,AMFR,CUL9,HAT1,PPP3R1,JOSD2,DNAJA3,AK4,USP1,MAN2A1,EPHA5,STAB1,PTPN9,PTPRF,DIRAS1,RALGPS1,PCCB,GGH,CD27,RIT1,PRKACA,ST3GAL3,AGAP1,RTEL1-TNFRSF6B,PGGT1B,HMOX2,TAOK2,PSD,RNF168,ADAR,ARFRP1,GBE1,UBASH3B,RTEL1,ARL10,GNAL,SULT6B1,NDUFA2,POLG,AGO4,CYP2A7,MAGI2,SPINK13,TRMT61A,TTBK1,ARHGEF2,SERPINC1,KIAA1191,ITIH1,AGO3,ACADS,MARK1,MSL2,CIT,GAPDH,PTPRG,HARS2,ACOX3,ZMIZ1,KIFC1,SMG6,RC3H1,FYN,AKT3,PFKFB2,ALPK2,TMX2,PTPRN,MSRA,PNPO,OASL,CPT1C,GARNL3,FTCDNL1,PRDX6,NDUFV2,ANKLE2,ACSF3,PRSS50,RNF4,UBE2E2,ATP8A1,NCK1,ARAP3,ATG13,YWHAB,BTRC,PDE4A,STK24,DDX23,PTPRT,SERPING1,INSR,IVD,EPHB2,ZDHHC5,KIF1C,YOD1,UBE2G1,MOV10L1,USP6NL,ASPDH,EIF2AK2,SIMC1,TET1,KIF2C,MAN2C1,SLC9B2,MARK3,CLP1,GFER,DNAH3,BPTF,KDM4A,MST1R,GUCY2D,F2,YWHAG,SLPI,ST14,GBF1,NOXO1,EIF2B3,SERPINI2,FURIN,IP6K3,LPO,MCM7,KCNAB3,NAE1,STK32B,SPPL3,CYP7B1,CAMKV,ANKRD27,CASD1,KIDINS220,SPOCK1,PTPN22,ABL2,RABGEF1,PLK3,ACE,PRKAB1,MARK4,ILKAP,CABP1,TRMT1L,ENSA,NDUFAF7,MAST4,BAAT,ALPK3,GPRC5A,LIG4,UROD,EIF2AK4,GPD1,DENND1A,MICAL3,CES5A,KIF21B,JADE2,DGKI,HARBI1,GLCE,GLB1L,COPS6,ARHGAP40,SENP5,TYK2,CERS5,B4GALT2,ZDHHC23,PTK7,RRAD,GALNT4,POC1B-GALNT4,EGLN1,CHST3,PDE1B,MTMR2,CBS,PRKG2,SETD2,CDA,UMODL1,NDUFA13,DGKZ,CTSK,TTLL8,ATP8B2,SSU72,KRIT1,DHRS1,NUDT4,XRCC3,DPYSL4,TBC1D22A,MORC2,DENND2D,SPTLC3,PPP2R3A,AMD1,CHFR,PPP1R16B,TSN,RNF157,CEPT1,CRYM,MELK,PDP2,WNT11,DENND4B,TUBA4A,PTK2B,ADO,YJEFN3,CCS,GALNS,SYNGAP1,SIRPA,TMPRSS5,TMTC1,CLPP,CHRM1,PGAM5,RAP1B,SPRTN,PARP12,AXL,PPP3CB,GLUL,GAL3ST3,MIA2,NHLRC3,CDC25A,AOX1,RYK,DCP1A,CHST12,DARS2,RRM1,MDN1,DNMT3A,MON1A,EXO5,PPP4R4,AKR1C2,RAP1GAP2,PCYT1A,DNM1,HECTD3,KIF12,TCP1,CSNK2A1,PPIL2,PNLDC1,ACAT2,RGS9,RASL12,RNF217,ARFGAP2,UBE2D1,ABCG2,FMO1,PCYOX1,RGPD4,SERGEF,RSPRY1,CRMP1,AURKA,PSMD7,PSMD3,RNF180,RSBN1,SACM1L,ANKZF1,FAM57B,ALDH3A1,CPN1,OGFOD1,PDE4B,RAD54L2,EEF1D,PANK1,ISYNA1,PRKD3,RFPL4A,MMP16,SH3PXD2B,PDSS2,MOGAT1,IRAK2,IRF2BPL,PTPRD,KLHL20,MGRN1,RHOG,ABCA3,PPP2R5A,RFPL4B,PPP1R37,TOR3A,MYLK,SORL1,GNAI1,CRB2,TEK,NME6,SPINK8,USP28,SAMHD1,SOCS4,PRKAA1,KIF9,SMARCAD1,INCA1,ABCB6,GALNT8,PPP2R2B,ZDHHC2,ABCA8,TTK,MAPKAPK3,ARHGAP18,SERPINA10,ATG4C,PIK3R4,ARHGAP15,MYH15,AIG1,SOD2,RDH16,RPL37,DCLK1,TMTC4,EGR2,RAPGEF6,RNF19A,UBR2,MPPED1,PLOD2,NDUFB9,FBXO3,PPP1R36,RACGAP1,FAM20B,JMJD6,PPM1A,LIPA,ZEB2,RNF2,LIPC,GANAB,ANKIB1,ENO3,PJA2,CSTA,PRSS57,PRKAR2B,TRMT10A,KDM3B,MAGI3,PMPCB,RND1,RARS2,NAT8L,IDO2,ING3,GMFB,MYO1B,HS6ST3,POLR2F,TMPRSS6,LATS1,CTDSPL2,CCNE1,PPM1L,RAB1B,UGP2,GALM,ATG5,PSMC2,SULT1B1,RGS3,PLCB2,MYH3,UBE2H,ABCG1,FNIP1,NUDT13,PHLPP1,ALDOA,ALDH1A2,TNK2,PDGFRL,CENPV,BMP2K,TRHDE,PARP1,SBK1,DUSP6,SETD5,SMYD2,FOLH1,TRNT1,PTPN4,RCAN2,ETF1,ACSL6,CHD2,ACADVL,TXNRD3,PRSS16,EPHB1,SLC27A6,PLB1,ACAP2,CTSF,CISH,STEAP2,PIP5K1B,A4GNT,CPEB2,TYRP1,SPINK14,BCHE,PTPRU,PPP3CC,DLG1,PPP2R5E,KCTD13,AGXT2,KIF16B,KMO,KIF26B,HMGB1,HSPA9,LRAT,DIP2A,DUSP7,PRKCE,NEK1,HEMK1,FUT8,GCDH,ART4,CTSO,RGS7,PIWIL1,PTPRH,RABGAP1L,SERPINB1,CLK3,ZDHHC8,HAGHL,DLC1,DOT1L,GALC,CA6,ZNF598,UFL1,EPHA8,TNFAIP1,RBBP9,EGLN3,PDE9A,HELZ,PTPN11,CUL3,CYTH1,B3GALNT1,DDX10,POLE3,EIF5,PDE3B,TRIM62,CHD9,CAT,RNF167,RAB2B,TYW1,RSBN1L,ELOVL7,ULK2,P4HA1,CST2,AADACL4,HECTD4,TRIM21,HMGA2,MAU2,KIF27,NRP1,CA7,RNF114,PDF,MIB1,CAMKK2,FBXL3,CAPN5,ERMP1,UHMK1,RPS3,NSF,CCNYL1,TOM1L1,GALT,HSP90AA1,TRIM64C,NSUN7,HSD3B1,ACAA2,TBC1D7,ATP13A2,CKAP5,PHF10,UBA3,RNF112,ATP6V1H,RALB,PPP2CA,PLCD1,RFWD3,GCLC,POLR3F,AIPL1,CKB,ADAT1,INPP5J,GPN1,SDR9C7,OLA1,ARHGEF25,GFPT1,FOXRED1,DTD1,MTMR3,MAEA,PTPRO,MYO1C,GLT6D1,RAC2,USP36,ENOPH1,UBE2R2,TRMT2A,CAB39,SPAG1,RNF214,CDKL2,ADAMTSL1,DOCK2,HPGDS,TGM1,CYP19A1,ANKRD54,RAB18,MYSM1,PPP1R12A,TFB2M,AMY2B,ASPHD1,RIPK2,ENO2,CPN2,CPQ,GATM,ADCY10,ZDHHC7,PDGFRB,HSPD1,USP24,ACSM1,ADAM12,ALKBH1,MLKL,DENND4A,TYR,PEX2,PRSS3,CALM2,SNCA,GFPT2,RPS6KA4,CHST10,PREP,GTF2F1,ATAD3A,TRIM22,SDHB,PSD3,GXYLT1,PSME3,GAL3ST4,ALKBH2,PKIA,BRCA1,DPH2,NTRK1,DOCK6,CDK12,BPHL,RNF103-CHMP3,CHD4,SPTSSB,GPAM,WFDC10A,PALD1,WNK4,PPP2R5D,MPPED2,SPINK4,ACAD10,RBCK1,TRMT44,RPS7,TMTC3,PLD5,WWOX,ITIH4,MYO1A,ACAP3,CYB561,PRKG1,DHX57,PTPRM,KIFC2	NA	NA	NA	NA	NA	NA	NA	|
GO:0070647	GO:BP	protein modification by small protein conjugation or removal	0.0334	1.48	975	1716	117	21026	WBP1L,TRIM8,NT5C2,RASSF1,GNL3,UBE2D3,JOSD2,PELI3,CUL9,ZMIZ2,WWP2,ZRANB1,NQO1,RNF180,MED27,AMFR,AMBRA1,FANCL,CUL3,TANK,FANCI,FBXL17,PPIA,USP1,FYN,CHFR,TULP4,PSMD14,BTRC,JADE2,RNF38,UBE2Z,ZMIZ1,RNF168,ARRDC4,TRIM42,DCAF11,TRAIP,TRPM4,BCL11A,ARNT,DCAF6,FBXO38,PTPN22,EGR2,MSL2,UBA7,UBE2E2,LMO7,SPOP,GSK3A,PPIL2,PEX2,ATG5,USP54,DZIP3,RANGAP1,FBXW7,DCUN1D5,USP15,FBXL3,RELA,YOD1,ANKIB1,RNF123,BRAP,RNF157,HDAC7,IVNS1ABP,IFIH1,CISH,ZFP91,CAV1,NDFIP2,TRIM62,KLHL18,CBL,PIAS2,DDA1,FBXO10,UVSSA,UBE2H,RNF4,ASB4,CDC27,UCHL3,MDM4,SOCS4,RNF2,MDM2,COPS7A,UBE2D1,KLHL10,DCAF12,TRIM26,WWTR1,TOLLIP,TRIM6,NAE1,SPSB4,KLHL7,CDC16,SPSB1,CRBN,RNF185,RFPL4B,TRIM32,CUL7,PRKCE,RFPL4A,HSP90AA1,NHLRC3,IRF2BPL,KCTD13,KBTBD13,CDK5RAP3,TRIM27	0.0361	1.44	975	1699	116	21026	RASSF1,WBP1L,NT5C2,TRIM8,FANCL,WWP2,NQO1,UBE2D3,GNL3,AMFR,CUL9,JOSD2,DNAJA3,USP1,TULP4,RNF168,ARNT,MSL2,AMBRA1,ZMIZ1,RC3H1,FYN,RNF4,UBE2E2,DCUN1D4,BTRC,IVNS1ABP,YOD1,UBE2G1,FANCI,NAE1,PTPN22,DCAF12,JADE2,COPS6,SENP5,KBTBD13,DCAF6,CHFR,RNF157,FBXO38,SPRTN,DCUN1D5,TOLLIP,NHLRC3,CRBN,SPSB4,HECTD3,PPIL2,RNF217,UBE2D1,RNF180,RFPL4A,IRF2BPL,KLHL20,MGRN1,RFPL4B,USP28,SOCS4,EGR2,RNF19A,UVSSA,UBR2,FBXO3,RNF2,ANKIB1,FSCB,PJA2,KBTBD8,KLHL18,ATG5,UBE2H,ASB16,CISH,FBXL17,KCTD9,TRPM4,KLHDC3,KCTD13,PRKCE,COPS7A,ARRDC4,TRIM42,UFL1,TNFAIP1,CUL3,BCL11A,TRIM62,RNF167,TRIM21,RNF114,MIB1,FBXL3,RPS3,HSP90AA1,TRIM64C,BAG5,TBC1D7,UBA3,RNF112,RFWD3,GCLC,DCAF4,USP36,UBE2R2,RIPK2,USP24,PEX2,TRIM22,FBXO45,BRCA1,RNF103-CHMP3,FBXO33,CDK5RAP3,RBCK1,RPS7	NA	NA	NA	NA	NA	NA	NA	|
TF:M11883	TF	Factor: pax-6; motif: NYACGCNTSRNYGCNYN	0.0335	1.48	13779	1867	1362	20092	PITPNM2,ABCB9,MPHOSPH9,ARL3,AS3MT,VRK2,RILPL2,WBP1L,SFXN2,SBNO1,TRIM8,CDK2AP1,HIP1R,NKAIN2,SPATS2L,KCNG2,NRBF2,YWHAE,MRPL11,SUFU,CYP17A1,NT5C2,TUSC2,C2ORF69,REEP3,CCDC62,ATP6V0B,PCDHGC5,METAP1D,LSM1,HYAL1,RASSF1,ZKSCAN4,ARHGAP1,SPTBN2,PCDHGC3,BAG4,GNL3,ZMYND10,RBKS,WSCD2,GLT8D1,LINGO1,LSMEM2,PTBP2,PBRM1,NT5DC2,UBE2D3,TYW5,SLC9B1,JOSD2,ZSCAN31,AUTS2,MRPL33,PGBD1,PELI3,CHCHD3,ZDHHC24,TCF12,PNO1,DPP3,DENR,CTSF,ZKSCAN3,ATF7IP,CUL9,LIG4,ZMIZ2,KLF6,FOXO3,DNAJC25,DNAJC25-GNG10,GNG10,SCHIP1,STK32B,TLR9,PURB,WWP2,ETV5,RGS6,ZRANB1,NQO1,GEMIN6,SLC25A12,RNF180,NFAT5,GLYCTK,MTMR2,CACNA2D2,MYBPC2,YBX3,WAC,ANKRD13B,CLIP3,ZNF592,DENND4A,AXDND1,MED27,AMFR,IPO9,CEP57,EVI5L,FGFR1,COPZ1,FAM76B,SAMD3,ZFAT,TMC1,PRTG,CREB3L4,POLG,UGCG,ATG13,CRTC1,LHX2,SLC19A2,HCN1,PEPD,MAD1L1,TGFB2,SEC11A,ORC5,SLC8A1,GPX5,CBX5,ST3GAL3,ACTR1A,MLXIP,NMT1,RBM4,SRF,CRTC2,GOLGA3,SLC2A4RG,ATP8A1,KLC2,RBM6,PPP1R13B,STAG1,PRSS16,SGCE,SSH2,NOB1,DCC,AQP10,VPS37B,CPNE4,PCDHA1,WDR73,ARTN,PCDHGA12,SLFNL1,SLC39A1,MYCL,NAA11,TOR3A,TMEM209,SDF4,HCAR1,LMO3,FANCL,HNF1A,PEG10,RALGPS1,PTK7,DHX57,AKIRIN2,HNRNPA1,CUL3,TEAD1,SMG6,ZFYVE21,KDM4A,ZNF408,PCDHA2,GRM4,TANK,FSBP,ESRP1,TRPC4,ACBD4,WASF2,GATAD2B,DCAKD,MAGI2,IPO13,GALM,KIFC1,PCDHGA11,MTG1,ARFGAP2,RIN1,RP1,NKAPL,PCDHA3,SCMH1,WLS,ZDHHC2,SPINK14,VSIG2,ZFR,FANCI,ATXN1,FBXL17,RAD54B,PHF21A,SYNE2,INA,HEATR5B,RABGGTA,NEBL,PPIA,RBM14-RBM4,DOCK7,MLN,ZNF136,SPPL3,SNRNP27,HARBI1,PACS1,NMNAT2,USP1,TLR4,FRY,CD47,SLC35A1,GRAMD1B,SLC29A2,PDP2,NMB,ZNF860,DOK2,SLX4,ITIH4,OSMR,ANKLE2,CDH1,RAB1B,CUEDC2,AGAP1,IK,F2,MXD1,ZNF391,IVD,HORMAD1,PTPN9,ESAM,SOS1,RORA,HMOX2,POM121L2,SLC6A9,YWHAG,YWHAB,DPP8,FOXO6,LYSMD2,WDR82,NFE2L1,PARD3,FYN,SNX8,SLC27A6,TAOK2,SLC47A1,TBC1D4,SCAF1,CAV2,IQCD,CHFR,TMX4,TMEM182,FRMD5,WDR55,KLHL29,MS4A3,POMC,PCDHGB4,EEF2K,PDZD8,NUP210L,FAM107B,TSHZ3,MST1R,PCDH9,TRMT61A,MAN2A1,RICTOR,TFG,ZNF184,PRDX6,SIPA1L3,NR4A3,BPTF,MPC2,GGH,TPM3,PSMD14,AGO3,NDUFA2,PCGF6,PCDHGA7,PDCD11,BTRC,EYS,CHMP6,PCDHGB3,DGKZ,TPCN1,ZSCAN12,IGSF9B,ZFPM2,GBE1,LRRC25,SLC25A2,OSBPL10,PCDHGA6,ACMSD,EHBP1L1,ZSCAN5A,CTPS1,PGGT1B,PHF20L1,JADE2,ZNF407,NUP50,ZCWPW1,ZNF76,SFPQ,INO80E,MLEC,PCCB,NMRAL1,NCOA2,ZFYVE26,PKNOX1,SCUBE3,TRHDE,PLEKHB1,AFF1,UNC80,EIF3B,FAM83D,TRIM66,ZNF385D,FOXP2,PC,DPH1,MORN2,RYK,ACADS,RIMS2,RASAL1,TMCO6,ATP5G1,RNF38,ARFRP1,FAM83C,RAB6A,PPP2R2A,PBX3,RARB,IMPACT,FAT3,PAQR3,TET2,NFIA,KNSTRN,FOXB1,AP3B1,COMMD10,ATP8B2,ZNF490,ZGPAT,HMGA1,SERPINB4,TNFRSF6B,ANTXR2,KCNJ4,TSPAN5,USP6NL,GRM7,SUN1,PCYOX1,XPO7,UNC119B,EIF6,PCDHGA2,STRN,SYNE4,ZMIZ1,ACVR1B,GNAL,TMEM200A,GAD2,SLC9A9,LEPR,SP2,LRIG3,SLC38A8,PNPO,CDH19,NSUN3,RNF168,ITPR3,TRIT1,DDX23,ASPN,SORL1,ARHGEF2,CBX1,PCNT,MMP24,ADRA1D,CENPP,VPS16,PCDHA10,ARRDC4,SLC29A3,ADD3,SNX14,GALNT2,PPARGC1A,MANBA,ZSCAN23,GRIN2A,KCNH7,CCDC181,ACKR2,ZNF165,SAMHD1,GPM6A,NOL8,ZNF682,DCAF11,XPNPEP1,TRAIP,DIAPH1,MUC4,SATB2,OPCML,SMAD5,DOC2A,CASD1,TLDC2,ISYNA1,PDZD9,ANKRD12,ANGPTL2,FAM181B,TAF5,PRSS50,CIT,LEMD2,MAML3,MARK1,BTBD7,RFX3,TRDMT1,OSBPL6,CACNA2D1,PLBD2,MOV10L1,TRPM4,SBSPON,PFKFB2,ST14,PPP1R16B,SNF8,ODF1,KHK,RANBP17,PRKG2,BMP2K,ARHGAP15,SSBP4,ARNT,MGLL,BTBD9,AFF3,CTH,IPPK,SNRPG,TAOK1,ITSN1,DCAF6,ZNF653,PPP1R14B,HEXIM1,PRKAA1,DPP10,CDH3,GEMIN7,UTRN,C12ORF60,PCDHA13,ITSN2,CYP7B1,TOMM5,ASIC1,CSMD1,FBXO38,AKT3,ZNF44,CGREF1,WDR53,ZFR2,KIAA1614,LRRC8D,ATG16L2,KRIT1,HNRNPD,KLC1,STRN3,ZFAND5,TTYH3,CHRM1,AK4,KAT7,TTC7B,LDLRAP1,ASTN2,TYK2,ZIC4,RARS2,RAB22A,PPP2R2B,EGFLAM,PATZ1,RAD52,LZTS1,RAPGEF6,FAM20B,UBL7,PHF3,HEXIM2,GLS2,IRGQ,BRINP1,RAB15,TNRC6A,GFPT1,PNPLA5,EGR2,MICU3,PTPN13,EFHB,MAEA,NFU1,GABRA4,LRRN4,BRINP2,DDX54,MROH8,GRM1,SDR42E2,GLIPR2,ZNF202,STAG3,BACE2,FNIP2,FGF1,CHRNA7,ELOVL7,TDP1,ORC3,JMY,PARP12,RNASEH2C,ALDOA,GRB14,UBA7,RCCD1,NKAIN3,EXOC6B,KAT5,C18ORF54,SLC28A3,SPECC1,GCDH,UBE2E2,SPOCD1,LMO7,CRTAC1,SIL1,ZC3H7B,MARK3,PXDC1,CCDC171,GNAI1,HS1BP3,KIF2C,ZMYND11,HOXD10,ECSIT,TRMT1L,SPOP,TMEM120B,WDR62,MSANTD2,MAPKAPK3,DOCK3,RLN1,PPIL2,PSMG4,EIF4G1,PEX2,PTPRG,EPS15L1,ZNF217,IP6K3,ZNF589,TXNL4A,TGM1,STX17,ADCY1,MBTPS1,PTPRT,GLDN,NPAS3,ATG5,NAALADL2,USP54,LRP12,DZIP3,C1QL2,RANGAP1,RBL1,BPNT1,INTU,RITA1,KCNA6,ZDHHC5,C11ORF58,SNRPE,SNAP91,INSR,SLC1A2,ENSA,ACSF3,CTNND1,KCNK4,SNRPD2,SLC22A15,ARID3B,RYBP,FBXW7,PPP2R5E,BCAR1,DIDO1,PLEKHD1,ZSCAN30,EIF5,DYRK1A,ZCCHC2,MLF2,CACNB3,CBLN2,LARP7,TLE1,MAPKAP1,LSM7,IL6ST,SFMBT1,USP15,CABP1,MCUR1,GNAS,COQ4,SIAH3,FBXL3,GRID1,SLC5A7,PTPRN,PCYT1A,OR6K3,YTHDC1,ENOX1,SERTAD4,ZNF791,FNIP1,IARS2,SNX20,FAM91A1,PANK1,TTPA,HORMAD2,PLXDC2,RELA,YOD1,SLC35G2,RPN2,GCNT4,CDH11,TMEM248,FARP1,PPARGC1B,MCM7,TBC1D22A,COPZ2,TMEM214,SLC24A4,FAM57B,CLPP,GDF5,EIF2AK4,EEF1D,SRSF4,BRAF,CSRP2BP,C2ORF42,GANAB,RRM1,ZFYVE1,CDC25A,ORAI1,IKZF1,CMYA5,BLZF1,INHBE,ANKIB1,PPL,CDK6,SRRM3,DRG2,MEIS1,BCL6,RNF123,UNC45A,PGAM5,TYRO3,LIMK2,TECR,RBMS3,PAQR6,FAM228A,KMT2B,TNFSF13B,IP6K1,SYCE2,BNIP2,TMEM17,ARHGEF25,DENND1A,POLR1E,GTF2A1,CNST,TSC22D2,PRKCI,AP4M1,BRAP,CCDC88B,RGS7,GPRC5A,PDE1A,ZDHHC14,RNF157,RBM4B,HDAC7,ZNF563,CES5A,IVNS1ABP,ZFYVE9,DES,R3HDM2,NCAPG2,ACTR3,EXO5,VPS53,HOXD8,RTN1,CISH,B4GALT2,PLXNA2,SUSD4,NME7,SLC36A4,CTBP1,EIF2B3,SLC38A2,AXL,C1D,VTI1A,NDUFAF7,DOT1L,SLC39A10,ARCN1,SLC22A23,STIP1,RIMS1,PDE1C,TPCN2,ZFP91,SETD2,EXTL3,MIA2,SIN3A,C1ORF43,LHFPL3,RAB3C,TMEM235,ANKRD29,SPRR2E,ZC3H4,GRIA4,XPO4,BCL9,KLF13,PAFAH1B3,ZNF2,PDE3B,KCTD18,SPATA18,ELL,TRUB2,PTPRS,ZDHHC23,XRCC3,PPP2R5A,ANKRD27,FREM3,GTF2A2,ZNF684,MSANTD4,IGFLR1,RBM25,BBS2,HSDL1,TMX1,RHBG,NUDT4,NPAS4,PRR19,BNIP1,PLK3,ZFP91-CNTF,MORN4,BCL7A,GIGYF2,LRP1,INPP5K,CKB,BPHL,TXN2,KIF21B,ZBTB32,ALDH4A1,RBM20,HMGN4,RLF,UQCRB,MRPS33,ASTN1,NAMPT,MYO1B,SLC35F4,SMYD2,CNTROB,BRMS1,TMEM200B,DAZL,APOA5,SPRED2,NCK1,RBM26,GPC2,RPUSD2,CCND2,TRIM62,PTPRN2,FAT2,INHBC,KLHDC8A,KLF7,LYPD1,CIB4,ADO,AP1AR,UQCC1,SMARCD1,DENND2D,POMZP3,MBNL1,PTGER4,UHMK1,CCNT2,HEMK1,KLHL18,IFT122,STK33,MPPE1,PIAS2,CCSER1,CKAP5,MORN3,CDC42SE2,PPP2R5B,FKBP5,AVPI1,RAB2A,SCAF11,CERS5,OSBPL9,LPXN,FOXK2,EXOC6,DDA1,TWSG1,YAP1,CRLF1,TMC2,CETP,NFKB1,KIF12,FOXN4,HSD11B1,AOX1,TDRD5,IRF4,TKT,IFT57,CNTN5,LTK,WNK2,CASQ2,MLXIPL,ZNF98,NME6,MRPL48,DMC1,MYRIP,EDEM2,ZBTB5,DNAJC4,FBLIM1,FBXO10,NABP1,UNC5C,BDP1,KIF9,UVSSA,TRANK1,UBE2H,BAIAP2,ASB4,DDX10,KNDC1,ATP6V1E2,CTNNA3,SCAMP1,FBXO40,ICAM3,MAPRE3,KLHL26,GAPDH,CDC27,TAF4,ATG4C,IFT46,ARID3C,KCTD7,ZNF160,RGS7BP,CC2D1B,SYT14,CNN1,CD14,ZFP1,METTL24,MDK,FOXK1,ZNF746,ELF2,PIK3IP1,WWOX,MTSS1,SPRR2B,CD36,PLGRKT,PODXL2,PHF10,RABGEF1,RAD54L2,IGDCC4,PYY,TIFA,LAPTM4B,CCDC83,GJC1,BOC,POLR3F,UCHL3,TMEM38A,LONRF2,STAP1,ST6GAL2,ATP6V1D,DTNBP1,B9D1,SRRM1,AGO4,ACSM3,MDM4,RAP1B,NDUFB9,PLCD1,TNK2,RMDN2,SOCS4,RILP,MYO7B,MAP3K11,SMIM19,RSPRY1,IFFO1,LRRC47,RNF2,EPHB2,AP5B1,LMBRD1,MYO1C,KANK1,CNOT2,OR1S2,CEP250,KCNMB4,SNRK,VASH1,SLC22A31,KIF1C,IRAK2,MBD4,FCHSD1,KCNIP3,PLOD2,CTSK,MAP9,ALB,FBRSL1,ACE,KIF19,PHC1,TMEM179B,PPP3CB,UBAP2L,KIF16B,SPOCK1,ZNF638,SSC5D,CYCS,KANK2,SECISBP2L,DNAH11,SNX27,STMN3,ABHD8,CLIP1,SEMA6A,MDM2,COPS7A,MOGAT1,PI4K2A,CD8B,GPR161,SLC6A20,FGL1,IL20RA,DRC1,CAPN1,MACROD1,UBASH3B,CDX1,PANX1,MPPED1,VAMP2,VWDE,NXPH2,NPHP1,RBPJL,TSHZ2,EXOSC7,MLC1,RHPN2,WDR25,CASZ1,DHX40,DGKG,ZFP69,DHRS1,CSNK2A1,TOB2,FNDC3A,ROCK2,RFX7,KCNJ16,KLHL10,ARL15,WDHD1,FRAT1,DCAF12,CACNA1C,OR8G5,NTN1,TMEM204,LRRC7,GALNT4,POC1B-GALNT4,SKOR1,TNFRSF1A,CD9,PRDM2,SMARCAD1,APLP2,RIMBP2,RPL37,EFCAB11,NPHP4,TRIM26,CPNE5,ABLIM3,FBN1,DPP4,ULK2,CLSTN1,ZNF836,ZC3H11A,OLA1,PLCB3,C2CD2L,PDGFC,CDS1,IGSF6,DNAH3,WWTR1,KCNA1,TOLLIP,CNRIP1,CACNA1B,GPR62,EIF3D,TRIM6,IMPG1,POGZ,EML3,BEAN1,TPST1,ZDHHC19,CEP170,HLA-F,PSKH2,SYT5,SS18L2,CLHC1,ZBTB26,MRPL34,HSPA14,ZBTB8A,C16ORF74,TEKT3,CRIPT,PSMD3,PICALM,PDE2A,NAE1,NCR3LG1,PSMB4,UQCC2,GALNS,NFKBIA,CDC40,ZRANB3,TUBA4A,IRS2,SORCS1,MAP3K3,SNCA,DNAJC6,BEGAIN,SIM1,MTA2,THSD7A,OR7A17,LYSMD3,ATP9A,AKIP1,LRRC14,NCK2,RGPD4,ZNF564,HELZ,SPSB4,PSMD12,NCAM1,ZBED6,SUV39H2,SLC1A6,KCND3,PPARD,CCDC136,KLHL7,AMBP,SHISA6,KIAA0586,CHST3,GFRA2,TRA2A,CELF5,TMPRSS6,SPSB1,STMN1,TSKU,TET1,RHO,SULT4A1,PSPN,COX8C,CRBN,CDH13,VPS13B,BYSL,TEDDM1,IKBKE,TAF11,NEURL4,PALB2,WNT11,TEAD3,TTLL6,IDNK,ADD1,DLC1,ST7,FAM98A,IFFO2,SLC25A16,ZNF219,ACLY,GLI3,RDH11,TMTC1,RNF185,ZIC1,ZBTB8OS,GALNT8,AURKA,EIF4G2,ANKRD33,LARP1B,CCAR2,ESYT2,CPNE1,AFAP1,FZD1,ALK,ARHGAP18,TBL2,FAM170A,NR1D2,KANK4,ULK1,KIDINS220,PTPRH,C6ORF118,SKI,ZMYM4,RAPGEF3,PHOX2A,RFPL4B,TRIM32,M6PR,VIPR2,CYP2R1,SLC41A2,NFIB,TUBB8,EEF1E1,CUL7,TSPAN31,UQCRC2,UPK1B,NT5C3B,TAMM41,PRKCE,CCDC103,FANK1,TEX9,MUC15,RSBN1L,RBM12,SRGAP1,PPP2R3A,ZNF518B,KCNIP4,ZNF716,ZBTB46,NTRK2,PTMA,SND1,MTMR14,CMTM3,SAMD12,HSP90AA1,AP3D1,CNTFR,NELL1,GABPB1,CFDP1,FAM221B,STON2,ZNF428,APBA2,NODAL,ANKRD13D,IRF2BPL,SOX15,LRP1B,SPTB,CCDC39,CGRRF1,DCP1A,MELK,AMD1,PLEK2,KCTD13,FUT8,EPHB1,CAB39,PLAG1,FAM117B,NRP1,ENOPH1,ANO8,CABIN1,EME2,STARD6,HNRNPLL,STARD3,GPR137,SLC3A1,PRMT2,CWH43,KIF15,VWA5A,DZANK1,FAM117A,KBTBD13,CNPY3,COX16,MED26,THAP8,VKORC1,UNC13C,UNC79,ABCG2,SVOPL,SLC39A2,ADAMTS12,ADAM12,IQCG,ZNF438,SLC22A6	NA	NA	NA	NA	NA	NA	NA	NA	NA	NA	NA	NA	NA	NA	|
GO:0031252	GO:CC	cell leading edge	0.0336	1.47	433	1791	58	22149	HIP1R,ROBO2,PSD,SGCE,GBF1,GABRA1,WASF2,CDC42BPA,SYNE2,TLR4,CDH1,PSD3,MACF1,DGKZ,KNSTRN,ARHGEF2,APBB2,DIAPH1,PLEKHH2,ITSN1,RAB22A,PTPN13,GABRA4,JMY,ARAP3,GABRA6,INSR,SLC1A2,CTNND1,BCAR1,CDK6,PRKCI,ACTR3,INPP5K,CAPG,LDB2,RASA1,UNC5C,BAIAP2,CTNNA3,MTSS1,S100B,MYO1C,KANK1,ABLIM1,CLIP1,CD44,ABLIM3,DPP4,PDE4A,GSN,SHISA6,DLC1,ARHGAP18,RAPGEF3,EVL,MTMR14,PLEK2	NA	NA	NA	NA	NA	NA	NA	NA	NA	NA	NA	NA	NA	NA	|
TF:M12590_1	TF	Factor: CP2; motif: NRRRCCGGCYNRARCCGGNN; match class: 1	0.0336	1.47	6939	1867	730	20092	PITPNM2,ABCB9,CDK2AP1,HIP1R,NKAIN2,KCNG2,YWHAE,MRPL11,GNAI2,METAP1D,LSM1,RASSF1,SEMA3F,BAG4,GNL3,WSCD2,DDHD2,PTBP2,PBRM1,UBE2D3,TYW5,STAB1,PELI3,SOAT1,SDCCAG8,TCF12,PPP3R1,LIG4,ZMIZ2,KLF6,DNAJC25,DNAJC25-GNG10,PURB,WWP2,RGS6,NQO1,RNF180,NFAT5,GLYCTK,MTMR2,CACNA2D2,PITPNC1,WAC,ANKRD13B,CLIP3,PTPRF,ZNF592,AMFR,IPO9,CEP57,FGFR1,FAM76B,CADM2,PRTG,UGCG,LHX2,SLC19A2,PEPD,MAD1L1,SEC11A,SLC8A1,ST3GAL3,MLXIP,NMT1,SRF,SLC2A4RG,KLC2,RBM6,PPP1R13B,SSH2,SCAND3,DENND4B,ARTN,PCDHGA12,SLFNL1,SLC39A1,MYCL,BCL2L12,TOR3A,PTK7,DHX57,CUL3,TEAD1,SMG6,ZFYVE21,IRF3,GRM4,TANK,PLCD3,WASF2,GATAD2B,DCAKD,IPO13,CDC42BPA,KIFC1,MTG1,SCMH1,ZDHHC2,VSIG2,ZFR,SKAP1,ATXN1,FBXL17,SYNE2,NEBL,PPIA,RBM14-RBM4,DOCK7,MLN,FAM120B,PACS1,NMNAT2,USP1,FRY,CD47,GRAMD1B,SLC29A2,PDP2,TOX,ZNF860,SLX4,OSMR,ANKLE2,AGAP1,FOXRED2,MXD1,ZNF391,PTPN9,ESAM,SOS1,RORA,HMOX2,SLC6A9,YWHAG,DPP8,FOXO6,LYSMD2,WDR82,NFE2L1,PARD3,SLC27A6,TAOK2,SLC47A1,CAV2,IQCD,TMX4,ZSCAN16,WDR55,KLHL29,MFSD9,TSHZ3,MST1R,TRMT61A,RICTOR,PRDX6,SIPA1L3,NR4A3,BPTF,MPC2,AGO3,PCGF6,CHMP6,SLC8B1,BARHL2,PCDHGB3,BATF2,DGKZ,TPCN1,ZSCAN12,IGSF9B,CAMKV,RBM5,OSBPL10,PLEKHA6,EHBP1L1,ZSCAN5A,PHF20L1,JADE2,NUP50,SFPQ,MLEC,NMRAL1,PKNOX1,SCUBE3,PLEKHB1,EIF3B,TRIM66,FOXP2,MORN2,RYK,RIMS2,CCDC24,RAB6A,PBX3,PCDHGA4,PAQR3,TET2,NFIA,FOXB1,AP3B1,STK24,RTEL1-TNFRSF6B,ATP8B2,ZNF490,HMGA1,ANTXR2,UNC119B,EIF6,STRN,ZMIZ1,GNAL,LEPR,SP2,RELL1,TES,MSRA,ANXA4,ARHGEF2,CBX1,PCNT,MMP24,ADRA1D,HARS2,ARRDC4,CD72,SLC29A3,ZSCAN2,SNX14,GALNT2,PPP4C,GRIN2A,MON1A,ZNF682,XPNPEP1,DIAPH1,OPCML,DOC2A,ISYNA1,ANGPTL2,FAM181B,MARK1,OSBPL6,CACNA2D1,PLBD2,TRPM4,ST14,PPP1R16B,KHK,RANBP17,BMP2K,MGLL,AFF3,CTH,IPPK,PLEKHH2,GPR56,DCAF6,ZNF653,PPP1R14B,PRKAA1,DPP10,CDH3,TSPAN2,KNCN,AKT3,ZNF44,ZFR2,KIAA1614,DNMT3A,LRRC8D,TTC33,ILKAP,ATG16L2,KLC1,ZFAND5,TTYH3,ALPK3,AK4,TTC7B,LDLRAP1,ASTN2,ZIC4,CHD7,RAB22A,GTF2IRD1,TMEM219,CHRNB2,OGFOD1,SERPING1,GLS2,BRINP1,RAB15,GFPT1,EGR2,DOCK4,MAEA,LRRN4,GLIPR2,ZNF202,BACE2,CHRNA7,ELOVL7,JMY,CTBP2,ERF,SPHKAP,PARP12,RNASEH2C,MSL2,ALDOA,UBA7,NKAIN3,EXOC6B,KCNJ3,SPECC1,ARAP3,LMO7,CRTAC1,ZC3H7B,MARK3,PXDC1,ZMYND11,HOXD10,MED19,TMX2,PACSIN3,MSANTD2,MAPKAPK3,DOCK3,EIF4G1,PEX2,PTPRG,EPS15L1,ZNF217,IP6K3,PCDHAC1,SYNE1,ADCY1,MBTPS1,PTPRT,DZIP3,C1QL2,RANGAP1,KCNA6,SNAP91,INSR,ACSF3,AGBL5,KCNK4,SLC22A15,RYBP,FBXW7,DCUN1D5,PPP2R5E,BCAR1,NUDT21,DIDO1,DYRK1A,ZCCHC2,CACNB3,TLE1,MAPKAP1,IL6ST,SFMBT1,MCUR1,GNAS,ZNF676,GRID1,PTPRN,PRR15L,ZNF791,FAM136A,FAM91A1,HORMAD2,COL22A1,YOD1,GCNT4,TMEM248,FARP1,PPARGC1B,TBC1D22A,COPZ2,SLC24A4,EIF2AK4,EEF1D,CSRP2BP,GLCE,C2ORF50,SHISA4,ZFYVE1,CDC25A,ORAI1,IKZF1,PPL,CIC,DRG2,RNF123,PGAM5,KMT2B,IP6K1,TMEM17,GET4,ARHGEF25,DENND1A,GTF2A1,TSC22D2,BRAP,CCDC88B,RGS7,GPRC5A,RNF157,HDAC7,IFIH1,ZFYVE9,NCAPG2,ACTR3,DPF1,HOXD8,CISH,B4GALT2,MFSD10,DLG1,SLC36A4,CTBP1,EIF2B3,AXL,VTI1A,DOT1L,SLC22A23,STIP1,RIMS1,TPCN2,EXTL3,C1ORF43,TMEM235,NDST1,KLF13,MARK4,PAFAH1B3,PDE3B,KCTD18,PTPRS,ZDHHC23,TTC39B,XRCC3,PPP2R5A,ANKRD27,FREM3,BBS2,HSDL1,NUDT4,PRR19,PLK3,BCL7A,LRP1,CKB,HCN4,KIF21B,CPAMD8,RBM20,HMGN4,NAMPT,MYO1B,SLC35F4,CADM1,CNTROB,BRMS1,NCK1,CAPG,PTPRN2,ADO,AP1AR,SMARCD1,MBNL1,HEMK1,STK33,CBL,MORN3,PPP2R5B,RAB2A,SCAF11,CERS5,TWSG1,CRLF1,NFKB1,FOXN4,IRF4,LEMD3,TKT,RASA1,MTRR,WNK2,MLXIPL,ZNF98,FBXO10,UVSSA,TRANK1,UBE2H,BAIAP2,RNF4,KNDC1,MAPRE3,KLHL26,GAPDH,TAF4,SYT14,PIWIL1,METTL24,MDK,FOXK1,ZNF746,ELF2,PTPN4,MTSS1,MEGF8,RAVER1,PODXL2,RABGEF1,IGDCC4,LAPTM4B,MORC2,TMEM38A,LONRF2,SNX10,NCMAP,ST6GAL2,SRRM1,FKBP10,AGO4,NAV1,TNK2,RMDN2,RILP,SMIM19,IFFO1,RFTN1,RNF2,EPHB2,AP5B1,KCNMB4,SLC22A31,KIF1C,IRAK2,FCHSD1,KCNIP3,PLOD2,MRPL21,FBRSL1,TMEM179B,UBAP2L,KIF16B,SPOCK1,ZNF638,SSC5D,KANK2,STMN3,ABHD8,CLIP1,MDM2,MOGAT1,CD8B,GPR161,UBASH3B,CDX1,PANX1,VAMP2,UBE2D1,NXPH2,NPHP1,EXOSC7,RHPN2,DYNC1I2,FOXN1,DHRS1,TOB2,ROCK2,ARHGAP11B,KCNH8,CD44,ATG9A,FRAT1,CACNA1C,NTN1,LRRC7,GALNT4,POC1B-GALNT4,CD9,PRDM2,NPHP4,PCBP4,CPNE5,FBN1,ULK2,CLSTN1,ZEB1,GLB1L,PLCB3,C2CD2L,PDGFC,CDS1,WWTR1,CNRIP1,CACNA1B,EIF3D,EIF3F,EML3,BEAN1,TPST1,CEP170,PSKH2,PDE4A,MAP1B,SYT5,MRPL34,FBXL19,HSPA14,ZBTB8A,C16ORF74,LRRFIP1,CRIPT,PSMD3,PICALM,PDE2A,CEPT1,NAE1,NFKBIA,ZRANB3,LEP,COX11,IRS2,MAP3K3,PDLIM5,DNAJC6,MTA2,ATP9A,LRRC14,NCK2,ZNF564,HELZ,SUV39H2,ANKRD44,KCND3,PPARD,CCDC136,KLHL7,SHISA6,CHST3,GFRA2,CELF5,TMPRSS6,STMN1,TET1,RHBDD3,PSPN,COX8C,MYOM3,CDH13,PALB2,COL16A1,TEAD3,IDNK,PRKAR2B,ST7,IFFO2,SLC25A16,ACLY,GLI3,TMTC1,RNF185,ZIC1,ZBTB8OS,LARP1B,ESYT2,CPNE1,CAT,ALK,TBL2,NR1D2,ULK1,PTPRH,SKI,ZMYM4,PHOX2A,VIPR2,CYP2R1,SLC41A2,CALCA,UQCRC2,OSM,RSBN1L,RBM12,PPP2R3A,ZNF518B,ZBTB46,NTRK2,PTMA,CMTM3,SAMD12,HSP90AA1,AP3D1,GABPB1,FAM221B,STON2,NODAL,BIN1,ANKRD13D,SOX15,SPTB,CGRRF1,AMD1,GPR88,FUT8,CAB39,NRP1,ENOPH1,ANO8,EME2,STARD3,GPR137,CWH43,FAM117A,KBTBD13,C3ORF18,CNPY3,MED26,UNC79,ABCG2,ADAM12,IQCG,ZNF438	NA	NA	NA	NA	NA	NA	NA	NA	NA	NA	NA	NA	NA	NA	|
GO:0009987	GO:BP	cellular process	0.0336	1.47	20247	1716	1682	21026	PITPNM2,ABCB9,MPHOSPH9,ARL3,AS3MT,VRK2,RILPL2,WBP1L,SFXN2,SBNO1,TRIM8,CDK2AP1,HIP1R,KCNG2,NRBF2,CNNM2,YWHAE,JMJD1C,MRPL11,SUFU,CYP17A1,NT5C2,GNAI2,TUSC2,CYB561D2,C2ORF69,PCDHGC4,REEP3,CCDC62,ATP6V0B,PCDHGC5,METAP1D,LSM1,HYAL1,RASSF1,ZKSCAN4,NEGR1,SEMA3F,ARHGAP1,SPTBN2,PCDHGC3,BAG4,GNL3,ZMYND10,NEK4,RBKS,DDHD2,PTBP2,PBRM1,MCTP1,UBE2D3,HAT1,ZBTB20,TYW5,SLC9B1,STAB1,CISD2,JOSD2,ZSCAN31,AUTS2,MRPL33,PGBD1,PELI3,CHCHD3,ZDHHC24,SOAT1,SDCCAG8,ZSCAN9,TCF12,PNO1,BBS1,DPP3,DENR,CTSF,PPP3R1,FXR1,EPHA5,ZKSCAN3,ALAS1,ATF7IP,CUL9,LIG4,ZMIZ2,KLF6,FOXO3,DNAJC25,DNAJC25-GNG10,GNG10,SCHIP1,STK32B,TLR9,PURB,WWP2,ETV5,RGS6,ZRANB1,NQO1,GEMIN6,ROBO2,SLC25A12,RNF180,NFAT5,GLYCTK,DGKI,MTMR2,CACNA2D2,MYBPC2,YBX3,PITPNC1,HUS1B,WAC,ANKRD13B,CLIP3,PTPRF,ZNF592,DENND4A,PPP1R3A,AXDND1,MED27,AMFR,IPO9,CEP57,EVI5L,PTN,CORO6,FGFR1,COPZ1,GPX6,CADM2,ZFAT,TMC1,PRTG,CREB3L4,POLG,UGCG,ATG13,CRTC1,LHX2,SLC19A2,HCN1,PEPD,MAD1L1,ITIH1,C12ORF43,EMB,TGFB2,SEC11A,ORC5,SLC8A1,GPX5,CBX5,ST3GAL3,ACTR1A,MLXIP,NMT1,RBM4,SRF,CRTC2,TTBK1,SLC2A4RG,ATP8A1,KLC2,RBM6,RAB11A,PPP1R13B,PSD,STAG1,PRSS16,SGCE,SSH2,NOB1,SPTA1,OSBPL3,DCC,CERS6,AQP10,VPS37B,CPNE4,PCDHA1,SCAND3,DENND4B,GBF1,WDR73,ARTN,PCDHGA12,NRXN1,AMBRA1,SLC39A1,MYCL,BCL2L12,NAA11,OR6Q1,SDF4,HCAR1,FABP6,LMO3,FANCL,KCNIP2,HNF1A,PEG10,RALGPS1,PTK7,CYP2A7,AKIRIN2,HNRNPA1,CUL3,TEAD1,SMG6,GABRA1,KDM4A,ZNF408,PCDHA2,IRF3,GRM4,TANK,PCDHGB7,PLCD3,ESRP1,TRPC4,ACBD4,WASF2,GATAD2B,DCAKD,MAGI2,IPO13,GALM,PCDHGA10,LSAMP,CDC42BPA,KIFC1,PCDHGA11,NPHS2,MTG1,ARFGAP2,HSBP1L1,RIN1,RP1,NKAPL,PCDHA3,SCMH1,WLS,ZDHHC2,SLC22A8,VSIG2,NYAP2,PCDHGB6,SKAP1,FANCI,ATXN1,FBXL17,RAD54B,PHF21A,SYNE2,INA,HEATR5B,RABGGTA,NEBL,SYT1,PPIA,PCDHGA9,DOCK7,MLN,ZNF136,FAM120B,SPPL3,SNRNP27,OASL,PACS1,NMNAT2,USP1,TLR4,FRY,CD47,HDAC9,SLC35A1,GRAMD1B,SLC29A2,PDP2,NMB,MUSTN1,TOX,ZNF860,DOK2,SLX4,PCDHA4,ITIH4,OSMR,LRRC4B,ANKLE2,CDH1,RAB1B,CUEDC2,AGAP1,FOXRED2,IK,F2,LIME1,MXD1,PRLR,PSD3,ZNF391,CTSS,IVD,GOLPH3L,HORMAD1,PTPN9,ESAM,SOS1,RORA,HMOX2,POM121L2,SLC6A9,YWHAG,YWHAB,MACF1,DPP8,FOXO6,WDR82,NFE2L1,CDIP1,PARD3,FYN,SNX8,PCDHGA8,SLC27A6,TAOK2,COLEC10,SLC47A1,TBC1D4,SCAF1,CAV2,GARNL3,CHFR,ADAR,TMEM182,TULP4,ZSCAN16,FRMD5,WDR55,ZMAT2,POMC,PCDHGB4,EEF2K,HCAR3,MFSD9,PDZD8,TSHZ3,SLC9B2,MST1R,PCDH9,TRMT61A,MAN2A1,RICTOR,TFG,ZNF184,PRDX6,SIPA1L3,NR4A3,BPTF,MPC2,GGH,TPM3,PSMD14,AGO3,NDUFA2,PCGF6,PCDHGA7,CCS,PDCD11,BTRC,PCDHA5,CHMP6,SLC8B1,BARHL2,PCDHGB3,BATF2,ZKSCAN8,CYP8B1,DGKZ,TPCN1,ZSCAN12,IGSF9B,ZFPM2,CAMKV,GBE1,RBM5,SLC25A2,OSBPL10,FURIN,PCDHGA6,PARPBP,ACMSD,ZSCAN5A,CTPS1,PGGT1B,PHF20L1,PCDHGA5,GDF15,ZNF396,RAB3GAP2,JADE2,ZNF407,HRH4,NUP50,PCDHA6,ZCWPW1,ZNF76,PCDHGB2,SFPQ,INO80E,MLEC,PCCB,NCOA2,ZFYVE26,PKNOX1,SCUBE3,CTNNA2,NUP37,SLC30A10,TRHDE,PLEKHB1,AFF1,UNC80,EIF3B,FAM83D,TRIM66,FOXP2,PC,DPH1,LIN28B,MORN2,RYK,ACADS,MGP,RIMS2,RASAL1,TMCO6,ATP5G1,OGN,RNF38,ARFRP1,FAM83C,RAB6A,PPP2R2A,PBX3,PCDHGA4,RARB,IMPACT,ACSM2B,CREB3L1,FAT3,PAQR3,TET2,NFIA,KNSTRN,FOXB1,AP3B1,STK24,ZNF24,ELAVL4,RTEL1-TNFRSF6B,ATP8B2,ZNF490,PPP1R36,ZGPAT,HMGA1,RCAN2,PCDHGB1,SERPINB4,PCDHGA1,TNFRSF6B,KCNJ4,TSPAN5,UBE2Z,USP6NL,PCDHGA3,GRM7,SUN1,PCYOX1,DEF6,XPO7,UNC119B,EIF6,PCDHGA2,STRN,SYNE4,TIA1,ZMIZ1,ACVR1B,GNAL,PCDHA7,GAD2,SLC9A9,LEPR,SP2,RELL1,SLC38A8,PNPO,CDH19,CD27,NSUN3,TES,RTEL1,LMOD1,MSRA,RNF168,ITPR3,TRIT1,DDX23,ASPN,ANXA4,SORL1,ARHGEF2,CBX1,PCNT,MMP24,ADRA1D,CENPP,HARS2,VPS16,PCDHA8,PCDHA9,PCDHA10,ARRDC4,EIF2AK2,CD72,SLC29A3,ADD3,ZSCAN2,SNX14,GALNT2,PPARGC1A,MANBA,CLSPN,ZSCAN23,PPP4C,GRIN2A,APBB2,MON1A,ABL2,KCNH7,TRIM42,HHLA2,ACKR2,ZNF165,SAMHD1,GPM6A,NOL8,ZNF682,DCAF11,XPNPEP1,TRAIP,DIAPH1,PCDHA11,POU6F2,MUC4,SATB2,PLA2G4A,ALPK2,OPCML,SMAD5,DOC2A,CASD1,ISYNA1,DPYD,NR5A2,ANGPTL2,TAF5,PRSS50,CIT,LEMD2,MAML3,MARK1,RFX3,TRDMT1,OSBPL6,CACNA2D1,TSHB,PLBD2,MOV10L1,TRPM4,BCL11A,PFKFB2,ST14,SNX11,PPP1R16B,SNF8,ODF1,KHK,RANBP17,PRKG2,BMP2K,ARHGAP15,SSBP4,ARNT,MGLL,PCDHA12,IL26,BTBD9,AFF3,ACSM1,CTH,IPPK,SNRPG,PLEKHH2,TAOK1,GPR56,ITSN1,DCAF6,ZNF653,PPP1R14B,HEXIM1,PRKAA1,VPS33B,DPP10,CDH3,GEMIN7,UTRN,PCDHA13,TSPAN2,ITSN2,CYP7B1,TOMM5,ASIC1,FBXO38,AKT3,ZNF44,CGREF1,OR5B3,KIAA1614,DNMT3A,LRRC8D,MEF2D,ILKAP,ATG16L2,KRIT1,HNRNPD,OMD,KLC1,STRN3,ZFAND5,TTYH3,ALPK3,CHRM1,AK4,KAT7,TTC7B,LDLRAP1,ASTN2,GPR149,TYK2,OR10H2,NPSR1,ZIC4,RARS2,CHD7,RAB22A,PTPN22,PPP2R2B,EGFLAM,INTS12,SULT6B1,ADCY10,PATZ1,RAD52,GTF2IRD1,RSBN1,LZTS1,TMEM219,ECM2,RAPGEF6,FAM20B,UBL7,PHF3,HEXIM2,CHRNB2,OGFOD1,GLS2,BRINP1,RAB15,TNRC6A,GFPT1,GIP,PNPLA5,EGR2,DOCK4,MICU3,PTPN13,EFHB,MAEA,TG,NFU1,GABRA4,BRINP2,DDX54,GRM1,SDR42E2,GLIPR2,ZNF202,STAG3,MAST4,BACE2,FNIP2,FGF1,CHRNA7,ELOVL7,TDP1,ORC3,JMY,AMN1,CTBP2,ERF,PARP12,RNASEH2C,MSL2,ALDOA,GRB14,UBA7,RCCD1,EXOC6B,CHST12,KAT5,COMMD6,C18ORF54,AP1S1,SLC28A3,KCNJ3,SPECC1,GCDH,RBFOX1,UBE2E2,SPOCD1,ARAP3,GABRA6,LMO7,CRTAC1,SIL1,SERPINB13,ZC3H7B,MARK3,OR5B2,GNAI1,HS1BP3,KIF2C,ZMYND11,HOXD10,ECSIT,MED19,TRMT1L,SPOP,PVRIG,TMEM120B,WDR62,PACSIN3,MAPKAPK3,GSK3A,DOCK3,RLN1,PTCH2,PPIL2,PSMG4,EIF4G1,PEX2,PTPRG,EPS15L1,ZNF217,IP6K3,PCDHAC1,ZNF589,TBL1XR1,SYNE1,MIP,TXNL4A,TGM1,STX17,ADCY1,MBTPS1,PTPRT,GLDN,NPAS3,ATG5,ACSL6,USP54,LRP12,DZIP3,C1QL2,RANGAP1,RBL1,BPNT1,INTU,PRC1,RITA1,KCNA6,ZDHHC5,SNRPE,SNAP91,INSR,SLC1A2,ENSA,ACSF3,CTNND1,AGBL5,KCNK4,SNRPD2,SLC22A15,ARID3B,RYBP,FBXW7,DCUN1D5,PPP2R5E,BCAR1,NUDT21,DIDO1,ZSCAN30,EIF5,DYRK1A,MLF2,CACNB3,RPTOR,CBLN2,LARP7,TLE1,MAPKAP1,LSM7,SYNGAP1,CLEC2D,GAL3ST3,IL6ST,SFMBT1,USP15,CABP1,DAOA,MCUR1,GNAS,COQ4,SIAH3,ZNF676,SACM1L,FBXL3,GRID1,SLC5A7,PTPRN,PCYT1A,OR6K3,CDHR4,LGI1,YTHDC1,IGF1,MNS1,ZNF791,FNIP1,IARS2,SNX20,FAM91A1,PANK1,TTPA,HORMAD2,CLN5,COL22A1,SYT4,SOX6,RELA,TFPI,MS4A2,YOD1,RPN2,GCNT4,CDH11,FARP1,PPARGC1B,DYTN,MCM7,OR10H3,COPZ2,TMEM214,SLC24A4,FAM57B,CLPP,GDF5,EIF2AK4,EEF1D,SRSF4,BRAF,CSRP2BP,GLCE,LPO,GANAB,RRM1,ZFYVE1,CDC25A,ORAI1,CYP4Z1,IKZF1,OR9Q1,BLZF1,INHBE,ANKIB1,PPL,CIC,CDK6,DRG2,MEIS1,PRRC2C,BCL6,SLC6A1,RNF123,UNC45A,PGAM5,TYRO3,LIMK2,TECR,RBMS3,KMT2B,C4BPB,FMO1,TNFSF13B,IP6K1,SYCE2,BNIP2,TMEM17,GET4,CATSPER1,ARHGEF25,DENND1A,POLR1E,GTF2A1,CNST,TSC22D2,PRKCI,AP4M1,BRAP,CCDC88B,RGS7,GPRC5A,PDE1A,ZDHHC14,RNF157,RBM4B,HDAC7,ZNF563,IVNS1ABP,IFIH1,ZFYVE9,KRBOX1,DES,NCAPG2,ACTR3,DPF1,EXO5,SWI5,VPS53,HOXD8,RTN1,CISH,B4GALT2,PLXNA2,SUSD4,MFSD10,DLG1,NME7,SLC36A4,CTBP1,EIF2B3,SLC38A2,AXL,C1D,VTI1A,ATP8B4,NDUFAF7,DOT1L,SLC39A10,ARCN1,SLC22A23,AQP9,RIMS1,TAF6,PDE1C,TPCN2,ZFP91,SETD2,EXTL3,ABRA,MIA2,SIN3A,C1ORF43,TMEM135,ORC1,RAB3C,UMODL1,ARHGDIB,SPRR2E,ZC3H4,GRIA4,MYH3,XPO4,OR9Q2,SIPA1,BCL9,CAV1,NDST1,KLF13,MARK4,PAFAH1B3,ZNF2,PDE3B,C2ORF49,KCTD18,SPATA18,ELL,TRUB2,PTPRS,ZDHHC23,TTC39B,XRCC3,PPP2R5A,ANKRD27,FREM3,GTF2A2,ZNF684,EMP1,RBM25,BBS2,TMX1,RHBG,NUDT4,NPAS4,PRR19,BNIP1,PLK3,BCL7A,GIGYF2,LRP1,INPP5K,CKB,BPHL,HCN4,TXN2,KIF21B,ZBTB32,PILRA,ALDH4A1,RBM20,HMGN4,RLF,OR1S1,PPP1R1B,UQCRB,NDFIP2,MRPS33,ASTN1,NAMPT,MYO1B,SMIM20,CADM1,SMYD2,IFNE,CNTROB,HCRTR2,BRMS1,DAZL,APOA5,SPRED2,LIMD1,NCK1,GPC2,RPUSD2,CCND2,TRIM62,CAPG,PTPRN2,FAT2,INHBC,KLF7,LYPD1,ADO,OTOA,AP1AR,UQCC1,SMARCD1,MBNL1,PTGER4,BMP7,UHMK1,CCNT2,HEMK1,KLHL18,IFT122,PSMA1,STK33,CBL,ACAA2,MPPE1,FLRT1,PIAS2,CKAP5,TEK,MORN3,CDC42SE2,NCOA3,PPP2R5B,FKBP5,AVPI1,RAB2A,SCAF11,C6ORF89,CERS5,OSBPL9,BTN1A1,LPXN,FOXK2,EXOC6,DDA1,TWSG1,YAP1,CRLF1,TMC2,CETP,NFKB1,KIF12,FOXN4,HSD11B1,LDB2,AOX1,TDRD5,IRF4,LEMD3,TKT,RASA1,IFT57,ZEB2,CNTN5,PPIL1,LTK,MTRR,WNK2,SEMG1,CASQ2,MLXIPL,ZNF98,NME6,MRPL48,DMC1,MYRIP,EDEM2,ZBTB5,DNAJC4,FBLIM1,SPRR2F,FBXO10,NABP1,BIRC5,UNC5C,BDP1,KIF9,UVSSA,UBE2H,BAIAP2,RNF4,ASB4,DDX10,KNDC1,ATP6V1E2,CTNNA3,GIPR,ARMC3,SCAMP1,FBXO40,ICAM3,MAPRE3,GAPDH,CDC27,TAF4,ATG4C,IFT46,ARID3C,KCTD7,ZNF160,RGS7BP,ZNF397,CC2D1B,TXNDC12,CNN1,PIWIL1,CD14,ZFP1,METTL24,MDK,FOXK1,ZNF746,ELF2,CDA,SCN9A,SLC15A5,PIK3IP1,WWOX,PDE1B,PTPN4,DCTN3,MTSS1,MEGF8,SPRR2B,CD36,PLGRKT,PODXL2,PHF10,RABGEF1,RAD54L2,IGDCC4,PYY,TIFA,LAPTM4B,MORC2,GJC1,BOC,POLR3F,UCHL3,TMEM38A,CHD9,SNX10,RORB,LAMC2,AGMO,TUBAL3,FGFBP2,STAP1,NCMAP,ST6GAL2,ATP6V1D,DTNBP1,B9D1,SRRM1,FKBP10,AGO4,MRPS30,ACSM3,MDM4,NAV1,RAP1B,IL10,NDUFB9,PLCD1,LINGO2,TNK2,MCM3,SOCS4,RILP,S100B,MYO7B,MAP3K11,RSPRY1,IFFO1,LRRC47,KCNE1,RFTN1,RNF2,EPHB2,AP5B1,RETNLB,LMBRD1,MYO1C,KANK1,CNOT2,OR1S2,CEP250,KCNMB4,FAM13A,SNRK,VASH1,SLC22A31,KIF1C,IRAK2,MBD4,CRYM,FCHSD1,KCNIP3,PLOD2,CTSK,MAP9,ALB,MRPL21,TLK1,ACE,ABCA12,SEMG2,KIF19,HGF,PHC1,PPP3CB,IFIT1,ANO3,UBAP2L,ABLIM1,KIF16B,ANXA7,SPOCK1,ZNF638,ANK3,SSC5D,CYCS,KANK2,SECISBP2L,DNAH11,SP110,SNX27,STMN3,CLIP1,SEMA6A,PRPF38A,MDM2,COPS7A,MOGAT1,PI4K2A,CD8B,GPR161,SLC6A20,FGL1,IL20RA,DRC1,CAPN1,PARP2,MACROD1,UBASH3B,ITLN1,CDX1,PANX1,VAMP2,UBE2D1,GJB2,NXPH2,NPHP1,RBPJL,TSHZ2,EXOSC7,MLC1,RHPN2,SLC35E3,CASZ1,DGKG,SPTLC3,DYNC1I2,ZFP69,FOXN1,DHRS1,CSNK2A1,TRAT1,TOB2,FNDC3A,KCNJ13,ROCK2,RFX7,ARHGAP11B,KCNH8,CD44,KCNJ16,KLHL10,ATG9A,LIPH,WDHD1,OR2T6,STARD3NL,FRAT1,DCAF12,CACNA1C,OR8G5,DISP2,NTN1,TMEM204,OTOL1,GALNT4,POC1B-GALNT4,GNRHR,ANKRD13C,SKOR1,TNFRSF1A,RBMS2,CD9,PRDM2,SMARCAD1,APLP2,ABI3BP,RIMBP2,RPL37,FCER1A,AFM,SP4,NPHP4,TRIM26,PCBP4,CPNE5,ABLIM3,FBN1,DPP4,ULK2,CLSTN1,HOMEZ,ZNF836,ZEB1,ZC3H11A,GLB1L,OLA1,PLCB3,C2CD2L,PDGFC,CDS1,SCRG1,IGSF6,DNAH3,WWTR1,KCNA1,TOLLIP,CNRIP1,CACNA1B,TCF4,GPR62,EIF3D,TRIM6,MAPK10,IMPG1,EIF3F,RSU1,POGZ,EML3,TPST1,ZDHHC19,HLA-F,CLEC3B,PSKH2,PDE4A,MAP1B,SYT5,GSN,KCNAB1,ZBTB26,LCMT1,MRPL34,FBXL19,HSPA14,ZBTB8A,MAP3K19,CNIH1,TEKT3,LRRFIP1,CRIPT,PSMD3,PICALM,TRMT10A,PDE2A,SCFD2,CEPT1,NAE1,NCR3LG1,PSMB4,UQCC2,NFKBIA,CDC40,ZRANB3,LEP,TUBA4A,COX11,IRS2,SORCS1,MAP3K3,MMP16,SNCA,UBAC2,PDLIM5,DNAJC6,SIM1,MTA2,THSD7A,OR7A17,STOML3,LYSMD3,ATP9A,AKIP1,LRRC14,NCK2,RGPD4,ZNF564,HELZ,SPSB4,LCE1E,RSPO4,PSMD12,NCAM1,SLC33A1,ZBED6,SUV39H2,SLC1A6,KCND3,PPARD,POC1A,CCDC136,KLHL7,SETBP1,AMBP,CDC16,SHISA6,KIAA0586,CHST3,GFRA2,GSTA1,TRA2A,CELF5,TMPRSS6,MDN1,SPSB1,KCNA4,GDNF,STMN1,TSKU,TET1,RHO,RHBDD3,SULT4A1,PSPN,COX8C,MYOM3,CRBN,CDH13,VPS13B,BYSL,IKBKE,TAF11,NEURL4,PALB2,SCNN1A,PAX4,COL16A1,WNT11,TEAD3,TTLL6,IDNK,PRKAR2B,ADD1,DLC1,ST7,FAM98A,SLC25A16,ZNF219,ACLY,GLI3,RDH11,TMTC1,RNF185,ZIC1,ZBTB8OS,GALNT8,HCLS1,AURKA,EIF4G2,ANKRD33,NCLN,LARP1B,CCAR2,ESYT2,CPNE1,FZD1,CAT,ALK,ARHGAP18,TBL2,FAM170A,NR1D2,PTPRD,KANK4,ULK1,KIDINS220,PTPRH,RND1,SKI,ZMYM4,RAPGEF3,PHOX2A,RFPL4B,TRIM32,GTF3C6,M6PR,VIPR2,CYP2R1,SLC41A2,NFIB,TUBB8,EEF1E1,SLC35F1,CUL7,TSPAN31,CALCA,GLI2,DHX35,UQCRC2,UPK1B,AKR1C2,NT5C3B,TAMM41,PRKCE,CCDC103,FANK1,RFPL4A,OSM,EVL,CXCR2,RBM12,SRGAP1,PPP2R3A,ZNF518B,ZNF750,KCNIP4,PTPRQ,ZNF716,ZBTB46,NTRK2,PTMA,SND1,MTMR14,CMTM3,SAMD12,HSP90AA1,AP3D1,CNTFR,NELL1,GABPB1,CFDP1,NHLRC3,STON2,GUCY2C,APBA2,NODAL,SHFM1,BIN1,ANKRD13D,KCNK13,IRF2BPL,SOX15,LRP1B,SPTB,CCDC39,CGRRF1,DCP1A,CA6,MELK,TULP1,AMD1,DEFA4,GPR88,PLEK2,KCTD13,FUT8,EPHB1,CAB39,PLAG1,NRP1,ENOPH1,ANO8,CABIN1,EME2,HNRNPLL,STARD3,GPR137,SLC3A1,PRMT2,CWH43,KIF15,DZANK1,KBTBD13,MBNL2,CDK5RAP3,TRIM27,COX16,MED26,VKORC1,HPGDS,UNC13C,GSTA2,ABCG2,SVOPL,SLC39A2,ADAMTS12,ADAM12,IQCG,ZNF438,SLC22A6	NA	NA	NA	NA	NA	NA	NA	NA	NA	NA	NA	NA	NA	NA	|
TF:M04710	TF	Factor: CHD2; motif: TCTCGCGAG	0.0338	1.47	14444	1867	1421	20092	PITPNM2,ABCB9,MPHOSPH9,ARL3,AS3MT,VRK2,RILPL2,WBP1L,SFXN2,SBNO1,TRIM8,HIP1R,NKAIN2,SPATS2L,KCNG2,NRBF2,CNNM2,YWHAE,JMJD1C,SUFU,NT5C2,GNAI2,LETM2,TUSC2,CYB561D2,C2ORF69,PCDHGC4,REEP3,CCDC62,ATP6V0B,METAP1D,LSM1,HYAL1,RASSF1,ZKSCAN4,NEGR1,SEMA3F,ARHGAP1,SPTBN2,PCDHGC3,BAG4,GNL3,ZMYND10,NEK4,RBKS,WSCD2,GLT8D1,DDHD2,PTBP2,PBRM1,MCTP1,NT5DC2,UBE2D3,HAT1,TYW5,SLC9B1,STAB1,CISD2,JOSD2,ZSCAN31,AUTS2,MRPL33,PGBD1,PELI3,ZDHHC24,SOAT1,SDCCAG8,ZSCAN9,TCF12,PNO1,BBS1,DPP3,DENR,PPP3R1,FXR1,EPHA5,ALAS1,ATF7IP,CUL9,LIG4,ZMIZ2,KLF6,FOXO3,GNG10,SCHIP1,STK32B,WWP2,ETV5,RGS6,ZRANB1,NQO1,GEMIN6,ROBO2,RNF180,NFAT5,GLYCTK,MTMR2,CACNA2D2,YBX3,PITPNC1,HUS1B,WAC,ANKRD13B,EFCAB5,CLIP3,PTPRF,DENND4A,AXDND1,AMFR,IPO9,CEP57,PTN,FGFR1,COPZ1,FAM76B,CADM2,ZFAT,PRTG,CREB3L4,POLG,UGCG,LHX2,SLC19A2,HCN1,PEPD,MAD1L1,ITIH1,C12ORF43,EMB,TGFB2,SEC11A,ORC5,ST3GAL3,ACTR1A,MLXIP,NMT1,RBM4,SRF,GOLGA3,TTBK1,SLC2A4RG,ATP8A1,KLC2,RBM6,RAB11A,PPP1R13B,PSD,STAG1,PRSS16,SGCE,SSH2,NOB1,OSBPL3,DCC,CERS6,AQP10,VPS37B,CPNE4,PCDHA1,SCAND3,GBF1,WDR73,PCDHGA12,NRXN1,AMBRA1,SLC39A1,MYCL,BCL2L12,NAA11,TOR3A,TMEM209,SDF4,HCAR1,FABP6,KCNIP2,PEG10,PTK7,CYP2A7,DHX57,AKIRIN2,CUL3,TEAD1,SMG6,ZFYVE21,KDM4A,ZNF408,IRF3,GRM4,TANK,PCDHGB7,PLCD3,FSBP,ESRP1,TRPC4,ACBD4,WASF2,GATAD2B,DCAKD,IPO13,GALM,PCDHGA10,LSAMP,CDC42BPA,KIFC1,PCDHGA11,MTG1,ARFGAP2,RIN1,NKAPL,PCDHA3,SCMH1,WLS,ZDHHC2,SLC22A8,ZFR,PCDHGB6,FANCI,ATXN1,FBXL17,RAD54B,PHF21A,SYNE2,HEATR5B,NEBL,SYT1,PPIA,RBM14-RBM4,DOCK7,ZNF136,FAM120B,OASL,PACS1,NMNAT2,USP1,CD47,HDAC9,GRAMD1B,SLC29A2,PDP2,NMB,ZNF860,SLX4,OSMR,LRRC4B,ANKLE2,CDH1,RAB1B,CUEDC2,AGAP1,FOXRED2,MXD1,PRLR,PSD3,ZNF391,IVD,GOLPH3L,HORMAD1,PTPN9,ESAM,SOS1,RORA,HMOX2,POM121L2,SLC4A1AP,SLC6A9,YWHAG,LYSMD2,CDIP1,PARD3,FYN,SNX8,SLC27A6,SLC47A1,TBC1D4,SCAF1,CAV2,IQCD,CHFR,ADAR,TMX4,TMEM182,TULP4,ZSCAN16,FRMD5,WDR55,ZMAT2,KLHL29,MS4A3,POMC,EEF2K,NUP210L,FAM107B,SLC9B2,MST1R,PCDH9,MAN2A1,RICTOR,TFG,ZNF184,PRDX6,SIPA1L3,NR4A3,BPTF,MPC2,GGH,PSMD14,PCGF6,PCDHGA7,CCS,BTRC,CHMP6,SLC8B1,BARHL2,BATF2,ZKSCAN8,CYP8B1,DGKZ,TPCN1,IGSF9B,ZFPM2,GBE1,RBM5,SLC25A2,OSBPL10,PCDHGA6,PARPBP,ZSCAN5A,CTPS1,PGGT1B,PHF20L1,PCDHGA5,ZNF396,JADE2,ZNF407,NUP50,PCDHA6,ZCWPW1,ZNF76,SFPQ,INO80E,MLEC,PCCB,NMRAL1,NCOA2,PKNOX1,SCUBE3,CTNNA2,NUP37,SLC30A10,TRHDE,AFF1,UNC80,EIF3B,FAM83D,TRIM66,FOXP2,PC,LIN28B,MORN2,RYK,ACADS,MGP,RIMS2,RASAL1,TMCO6,ATP5G1,RNF38,ARFRP1,CCDC24,RAB6A,PPP2R2A,PBX3,PCDHGA4,RARB,IMPACT,PAQR3,TET2,NFIA,KNSTRN,FOXB1,AP3B1,STK24,ZNF24,COMMD10,ELAVL4,RTEL1-TNFRSF6B,ATP8B2,ZNF490,ZGPAT,HMGA1,PCDHGB1,PCDHGA1,ANTXR2,KCNJ4,TSPAN5,USP6NL,SUN1,PCYOX1,DEF6,XPO7,UNC119B,EIF6,STRN,SYNE4,TIA1,ZMIZ1,GNAL,TMEM200A,GAD2,SLC9A9,LEPR,SP2,RELL1,SLC38A8,CD27,NSUN3,TES,RTEL1,LMOD1,MSRA,ITPR3,TRIT1,DDX23,ASPN,ANXA4,SORL1,ARHGEF2,CBX1,SPINK6,PCNT,CENPP,HARS2,VPS16,PCDHA8,ARRDC4,EIF2AK2,SLC29A3,ADD3,ZSCAN2,MYH15,SNX14,GALNT2,MANBA,CLSPN,ZSCAN23,GRIN2A,APBB2,MON1A,ABL2,KCNH7,ACKR2,ZNF165,SAMHD1,GPM6A,NOL8,ZNF682,DCAF11,XPNPEP1,TRAIP,DIAPH1,PCDHA11,SATB2,PLA2G4A,OPCML,SMAD5,TMIE,DOC2A,CASD1,TLDC2,ISYNA1,DPYD,PDZD9,NR5A2,ANKRD12,ANGPTL2,FAM181B,TAF5,CIT,LEMD2,MAML3,MARK1,BTBD7,RFX3,TRDMT1,OSBPL6,CACNA2D1,PLBD2,MOV10L1,TRPM4,SBSPON,BCL11A,PFKFB2,ST14,SNX11,PPP1R16B,SNF8,ODF1,WDR49,KHK,RANBP17,PRKG2,BMP2K,SLPI,SSBP4,ARNT,MGLL,PCDHA12,AFF3,ACSM1,CTH,IPPK,SNRPG,PLEKHH2,TAOK1,GPR56,ITSN1,DCAF6,ZNF653,PPP1R14B,HEXIM1,PRKAA1,VPS33B,DPP10,CDH3,UTRN,C12ORF60,PCDHA13,TSPAN2,ITSN2,CYP7B1,TOMM5,CSMD1,FBXO38,AKT3,CGREF1,KIAA1614,DNMT3A,LRRC8D,ILKAP,ATG16L2,KRIT1,HNRNPD,C1QTNF7,KLC1,ZFAND5,ARHGEF33,ALPK3,AK4,KAT7,TTC7B,LDLRAP1,ASTN2,TYK2,ZIC4,CHD7,RAB22A,PTPN22,PPP2R2B,EGFLAM,INTS12,ADCY10,RAD52,RSBN1,TMEM219,ECM2,RAPGEF6,FAM20B,PHF3,HEXIM2,CHRNB2,OGFOD1,GLS2,IRGQ,BRINP1,RAB15,TNRC6A,GFPT1,GIP,PNPLA5,EGR2,DOCK4,MICU3,PTPN13,EFHB,MAEA,NFU1,GABRA4,LRRN4,BRINP2,DDX54,MROH8,SDR42E2,GLIPR2,STAG3,MAST4,BACE2,FNIP2,CHRNA7,ELOVL7,TDP1,JMY,CTBP2,ERF,PARP12,RNASEH2C,MSL2,ALDOA,GRB14,UBA7,RCCD1,NKAIN3,CHST12,KAT5,COMMD6,C18ORF54,AP1S1,SPECC1,GCDH,RBFOX1,UBE2E2,ARAP3,LMO7,CRTAC1,SIL1,SERPINB13,ZC3H7B,MARK3,PXDC1,CCDC171,HS1BP3,KIF2C,ZMYND11,HOXD10,ECSIT,MED19,TRMT1L,PVRIG,TMEM120B,WDR62,TMX2,MAPKAPK3,GSK3A,DOCK3,PTCH2,PPIL2,PSMG4,PEX2,PTPRG,EPS15L1,ZNF217,PCDHAC1,ZNF589,SYNE1,STX17,ADCY1,MBTPS1,PTPRT,GLDN,NPAS3,ATG5,USP54,LRP12,DZIP3,C1QL2,RANGAP1,RBL1,BPNT1,PRC1,RITA1,KCNA6,ZDHHC5,SNRPE,SNAP91,INSR,SLC1A2,ENSA,ACSF3,CTNND1,AGBL5,KCNK4,SNRPD2,SLC22A15,ARID3B,RYBP,PPP2R5E,BCAR1,NUDT21,DIDO1,ZSCAN30,EIF5,DYRK1A,ZCCHC2,MLF2,CBLN2,LARP7,TLE1,MAPKAP1,LSM7,GAL3ST3,IL6ST,SFMBT1,USP15,MCUR1,GNAS,COQ4,SIAH3,ZNF676,SACM1L,FBXL3,ANGEL1,SLC5A7,PTPRN,OR6K3,LGI1,YTHDC1,ENOX1,IGF1,MNS1,SERTAD4,ZNF791,FAM136A,FNIP1,IARS2,FAM91A1,ANKS3,TTPA,HORMAD2,CLN5,COL22A1,PLXDC2,SOX6,RELA,MS4A2,YOD1,SLC35G2,RPN2,GCNT4,CDH11,TMEM248,FARP1,PPARGC1B,DYTN,MCM7,TBC1D22A,COPZ2,TMEM214,FAM57B,CLPP,GDF5,EIF2AK4,EEF1D,SRSF4,BRAF,CSRP2BP,GLCE,C2ORF50,C2ORF42,GANAB,ZFYVE1,CDC25A,ORAI1,IKZF1,CMYA5,ANKIB1,PPL,CIC,CDK6,SRRM3,MEIS1,SLC6A1,RNF123,UNC45A,PGAM5,LIMK2,TECR,RBMS3,PAQR6,IP6K1,SYCE2,BNIP2,TMEM17,GET4,ARHGEF25,DENND1A,POLR1E,GTF2A1,CNST,TSC22D2,PRKCI,AP4M1,BRAP,CCDC88B,RGS7,GPRC5A,PDE1A,ZDHHC14,RNF157,RBM4B,ZNF563,IVNS1ABP,ZFYVE9,KRBOX1,NCAPG2,ACTR3,EXO5,SWI5,VPS53,HOXD8,RTN1,CISH,B4GALT2,PLXNA2,SUSD4,SLC36A4,CTBP1,EIF2B3,SLC38A2,VTI1A,SLC39A10,SLC22A23,STIP1,RIMS1,TAF6,PDE1C,TPCN2,ZFP91,SETD2,EXTL3,ABRA,SIN3A,C1ORF43,TMEM135,LHFPL3,ORC1,RAB3C,TMEM235,UMODL1,ANKRD29,ZC3H4,GRIA4,XPO4,BCL9,CAV1,KLF13,MARK4,PAFAH1B3,ZNF2,PDE3B,C2ORF49,KCTD18,BTBD17,ELL,TRUB2,PTPRS,ZDHHC23,TTC39B,XRCC3,PPP2R5A,ANKRD27,FREM3,GTF2A2,EMP1,MSANTD4,IGFLR1,RBM25,BBS2,HSDL1,TMX1,NUDT4,NPAS4,PRR19,BNIP1,PLK3,ZFP91-CNTF,MORN4,BCL7A,GIGYF2,LRP1,INPP5K,CKB,BPHL,HCN4,TXN2,KIF21B,ALDH4A1,RBM20,HMGN4,PPP1R1B,UQCRB,NDFIP2,MRPS33,ASTN1,NAMPT,MYO1B,SMIM20,SLC35F4,CADM1,SMYD2,CNTROB,HCRTR2,TMEM200B,APOA5,NCK1,RBM26,GPC2,RPUSD2,CCND2,TRIM62,CAPG,PTPRN2,FAT2,INHBC,KLF7,LYPD1,CIB4,ADO,OTOA,AP1AR,UQCC1,POMZP3,MBNL1,PTGER4,BMP7,CCNT2,HEMK1,KLHL18,IFT122,STK33,CBL,ACAA2,MPPE1,FLRT1,PIAS2,CCSER1,SMIM3,CKAP5,TEK,CDC42SE2,PPP2R5B,FKBP5,SCAF11,C6ORF89,LPXN,FOXK2,EXOC6,DDA1,TWSG1,YAP1,CRLF1,NFKB1,KIF12,FOXN4,HSD11B1,AOX1,TDRD5,IRF4,LEMD3,TKT,IFT57,ZEB2,CNTN5,PPIL1,LTK,MTRR,WNK2,SEMG1,CASQ2,ZNF98,NME6,MRPL48,DMC1,ZBTB5,DNAJC4,NABP1,BIRC5,UNC5C,KIF9,UVSSA,TRANK1,UBE2H,BAIAP2,RNF4,ASB4,DDX10,ATP6V1E2,CTNNA3,ARMC3,SCAMP1,FBXO40,ICAM3,MAPRE3,GAPDH,CDCP1,ATG4C,IFT46,ARID3C,KCTD7,ZNF160,RGS7BP,ZNF397,CC2D1B,SYT14,TXNDC12,CNN1,PIWIL1,CD14,MDK,FOXK1,ZNF746,ELF2,CDA,SLC15A5,PIK3IP1,WWOX,PTPN4,DCTN3,MTSS1,MEGF8,RAVER1,CD36,PLGRKT,PODXL2,PHF10,IGDCC4,PYY,TIFA,LAPTM4B,MORC2,CCDC83,POLR3F,UCHL3,TMEM38A,LONRF2,RORB,FGFBP2,NCMAP,ST6GAL2,ATP6V1D,DTNBP1,B9D1,SRRM1,FKBP10,AGO4,MDM4,NAV1,RAP1B,TNK2,MCM3,RMDN2,FAM120AOS,SOCS4,RILP,MYO7B,MAP3K11,SMIM19,IFFO1,PROSER1,RFTN1,RNF2,EPHB2,AP5B1,LMBRD1,MYO1C,KANK1,CNOT2,CEP250,KCNMB4,SNRK,VASH1,SLC22A31,KIF1C,IRAK2,TGOLN2,MBD4,CRYM,KCNIP3,PLOD2,MAP9,BTF3L4,MRPL21,TLK1,FBRSL1,KIF19,HGF,TMEM179B,PPP3CB,IFIT1,ANO3,UBAP2L,ABLIM1,KIF16B,ANXA7,SPOCK1,ZNF638,CYCS,KANK2,DNAH11,SP110,SNX27,STMN3,ABHD8,CLIP1,PRPF38A,MDM2,MOGAT1,PI4K2A,SLC6A20,FGL1,IL20RA,DRC1,CAPN1,PARP2,MACROD1,UBASH3B,PANX1,MPPED1,VAMP2,UBE2D1,VWDE,CCDC153,NXPH2,NPHP1,RBPJL,TSHZ2,EXOSC7,MLC1,RHPN2,SLC35E3,WDR25,CASZ1,DHX40,DGKG,SPTLC3,ZFP69,DHRS1,CSNK2A1,TOB2,FNDC3A,TMEM253,ROCK2,RFX7,ARHGAP11B,KCNH8,CD44,KLHL10,ATG9A,LIPH,C11ORF91,WDHD1,STARD3NL,PPP4R4,FRAT1,DCAF12,CACNA1C,NTN1,TMEM204,LRRC7,GALNT4,GNRHR,ANKRD13C,SKOR1,RBMS2,SMARCAD1,APLP2,RPL37,AFM,EFCAB11,SP4,NPHP4,TRIM26,ABLIM3,FBN1,DPP4,ULK2,CLSTN1,ZNF836,ZEB1,ZC3H11A,OIT3,OLA1,GPN1,C2CD2L,PDGFC,CDS1,SCRG1,WWTR1,KCNA1,TOLLIP,CACNA1B,TCF4,EIF3D,TRIM6,EIF3F,RSU1,RESP18,POGZ,EML3,BEAN1,TPST1,CEP170,HLA-F,PSKH2,PDE4A,MAP1B,SYT5,KCNAB1,DCTN4,CLHC1,ZBTB26,LCMT1,FBXL19,HSPA14,MAP3K19,C16ORF74,TEKT3,LRRFIP1,CRIPT,PSMD3,PICALM,TRMT10A,PDE2A,SCFD2,CEPT1,NCR3LG1,PSMB4,UQCC2,GALNS,NFKBIA,CDC40,ZRANB3,LEP,TUBA4A,COX11,IRS2,SORCS1,MAP3K3,MMP16,UBAC2,PDLIM5,DNAJC6,BEGAIN,SIM1,MTA2,THSD7A,OR7A17,STOML3,ATP9A,AKIP1,LRRC14,NCK2,RGPD4,ZNF564,HELZ,PSMD12,SLC33A1,ZBED6,ANKRD44,KCND3,PPARD,POC1A,CCDC136,CDC16,KIAA0586,CHST3,TRA2A,CELF5,MDN1,KCNA4,GDNF,STMN1,TSKU,RHBDD3,SULT4A1,PSPN,COX8C,MYOM3,CRBN,CDH13,VPS13B,BYSL,TEDDM1,IKBKE,TAF11,NEURL4,PALB2,SCNN1A,PAX4,COL16A1,WNT11,TEAD3,TTLL6,IDNK,PRKAR2B,ADD1,DLC1,ST7,FAM98A,IFFO2,SLC25A16,ZNF219,ACLY,GLI3,RDH11,TMTC1,RNF185,ZIC1,ZBTB8OS,AURKA,EIF4G2,NCLN,LARP1B,CCAR2,ESYT2,CPNE1,FZD1,CAT,ALK,TBL2,FAM170A,NR1D2,KANK4,ULK1,KIDINS220,RND1,SKI,ZMYM4,RAPGEF3,PHOX2A,RFPL4B,TRIM32,GTF3C6,M6PR,CYP2R1,SLC41A2,NFIB,TUBB8,EEF1E1,SLC35F1,CUL7,CALCA,DHX35,UQCRC2,NT5C3B,TAMM41,PRKCE,CCDC103,FANK1,RFPL4A,EVL,TEX9,RSBN1L,RBM12,SRGAP1,PPP2R3A,ZNF518B,ZBTB46,NTRK2,PTMA,SND1,MTMR14,CMTM3,HSP90AA1,AP3D1,CNTFR,NELL1,CFDP1,NHLRC3,FAM221B,STON2,ZNF428,NODAL,SHFM1,BIN1,ANKRD13D,KCNK13,IRF2BPL,LRP1B,CCDC39,CGRRF1,DCP1A,CA6,MELK,AMD1,DEFA4,GPR88,PLEK2,KCTD13,FUT8,EPHB1,CAB39,PLAG1,FAM117B,NRP1,ENOPH1,CABIN1,EME2,STARD6,STARD3,GPR137,SLC3A1,PRMT2,CWH43,KIF15,VWA5A,DZANK1,CDK5RAP3,TRIM27,COX16,MED26,THAP8,VKORC1,HPGDS,UNC79,ABCG2,SVOPL,SLC39A2,ADAMTS12,ADAM12,IQCG,ZNF438,SLC22A6	NA	NA	NA	NA	NA	NA	NA	0.0248	1.61	14444	1207	933	20092	VRK2,PITPNM2,NRBF2,ABCB9,KCNG2,JMJD1C,YWHAE,MPHOSPH9,REEP3,SPATS2L,AS3MT,PCDHGC4,GNG10,AMFR,NKAIN2,SDCCAG8,PCDHGC3,SBNO1,ETV5,ZMYND10,RILPL2,PTBP2,RBKS,TUSC2,HIP1R,RASSF1,GNAI2,CYB561D2,C2ORF69,PPP2R2A,HUS1B,STK24,SCHIP1,GOLGA3,WSCD2,HYAL1,CNNM2,PBX3,PCDHA1,SEMA3F,STAG1,CHFR,MRPL33,PCDHA3,UGCG,LETM2,PRTG,LRRC4B,FOXO3,GEMIN6,DDHD2,CHMP6,CCDC62,NAA11,EXOC8,BAG4,IPO9,PCDHA6,NT5C2,SPTBN2,GRIN2A,METAP1D,ODF1,AK4,VPS37B,RBM4,PCDHA8,WWP2,FXR1,PCDHGA12,PCDHA11,TYW5,SLC25A2,GALM,PCDHA12,KLF6,ANKLE2,COMMD10,PCDHA13,LIMK2,SYNE2,RBM6,RIN1,FSD1,ATF7IP,SPRTN,SLPI,EGLN1,PCDHGB7,RFX3,PCDHGA10,MTMR2,CBX1,MST1R,PCDHGA11,SLC35F4,PTPN11,ASF1B,NEGR1,DHX57,SFPQ,PCDHGB6,MCTP1,PARP12,CCDC112,SOAT1,OSMR,TBC1D22A,CEP57,MYH15,PCDHAC1,ATP6V1D,CPNE4,ZMAT2,TRAPPC2L,WDR55,HEATR5B,CACNA2D2,PRKACA,KRIT1,RGS6,KLF10,GOLPH3L,IRS2,RGS7,DDX23,UGP2,ORC5,MAML3,RBM5,COQ4,MLXIP,HORMAD1,STRN,RBM14-RBM4,MON1A,ARL8A,FAM76B,ZBTB5,STMN3,SLC2A4RG,NQO1,SNX11,GRAMD1B,RBM42,NUDT21,FBXO38,GLUL,ARHGEF2,PGGT1B,NFAT5,KCNJ4,STK32B,PAQR6,PLEK2,CD164L2,ANKFY1,WBP1L,DEFA4,NFIA,PCDHGA7,SEMG1,SLC19A2,LSM1,JOSD2,PIK3IP1,RNF185,EIF2S1,ARMC3,PSD3,NOB1,PGAM5,POLG,FOXP2,TES,TIFA,MICU3,RIMS2,RYBP,CCDC88B,ELAVL4,SMIM19,ARID3B,ZC3H4,PCYOX1,HARS2,ARNT,ATG16L2,CCS,PCDHGA6,PTN,SP2,AP1AR,SFXN2,CHST3,PCDHGA5,DCC,TIA1,HCN1,ZSWIM6,SMG6,RPL6,STAP2,ESAM,IMPACT,STAG3,TEDDM1,SLC22A8,WDR89,YIF1A,PPP3R1,PCCB,ELF2,FRMD5,RYK,CLIP3,CCDC171,ACOX3,CYB5D2,RICTOR,TEAD1,GRHPR,TRMT1L,TMCO6,PCDHGA4,CD27,RIT1,NEBL,PCDHGA1,SPECC1,PNO1,TAC4,AGAP1,GRM4,CALCA,STMN1,RTEL1-TNFRSF6B,KHNYN,KLC2,SNRPG,PCDHGB1,MGP,ATP6V0B,SEC11A,KIAA0319L,VWDE,SDR39U1,IVD,SWI5,KLC1,RTEL1,PCNT,PPP2R5E,ZIC4,ZFPM2,FOXP4,PDGFC,TULP4,CUL9,CHD7,WDR73,TTBK1,ZFAT,BTBD7,GPC6,TRIM62,NUP50,ANKIB1,ARL3,LSAMP,FAM83D,PARD3,WASF2,ZMYM4,TRUB2,ZNF407,COX16,TMX4,ZNF577,DCAKD,DENR,CDH3,LYPD1,ANGPTL2,BPTF,SLC1A2,SGPP1,STX17,SRF,HECTD4,MED26,SGCE,SERTAD4,GPHN,ATP5G1,AFF1,C12ORF60,MAD1L1,PPP1R13B,USP1,TTC6,MARK3,CACNB1,PRKG2,DNAJC2,PHF1,RAB18,DOCK7,SPTSSB,TNK2,CNTN1,EGR2,MAN2A1,ADAR,ZNF608,LHX2,DIRAS1,LIG4,VRK1,PRLR,OGFOD1,TMEM248,SLC22A6,ULK2,BBS2,ZFYVE21,ZDHHC24,SLC30A10,ABRACL,OSBPL6,ZGPAT,EMB,ZNF121,SLC4A1AP,PPIA,SLC29A3,TLDC2,FAM136A,NIPBL,AXDND1,TRAIP,ARFRP1,MORN2,PVRIG,EFHB,STAC2,LMOD1,ZNF135,ASPDH,ZNF423,ARRDC4,MRPS16,XPO7,ZNF653,PDE3B,PTPN7,RBPJL,HCRTR2,PIWIL1,YPEL1,ATP13A3,EFCAB6,TRIM8,STRBP,TOMM5,NMB,LEMD2,PJA2,FAM120B,SLC27A4,SLC35F1,FGFR1,MCM7,BBS1,FSBP,AGO4,TTLL10,PRKAA1,ZDHHC8,HMGA2,ZBTB8B,CSNK1G1,BRINP1,PITX3,ARL10,EPHA5,FANCI,CREB3L3,DGKG,GNAL,ARHGEF33,KAT7,PTGER4,DPYSL4,DNAJA3,ZNF426,COPZ1,ZDHHC23,TMEM108,SLC20A2,COX8C,NPAS2,ALDH3A1,DIAPH1,GALNS,CKB,DUS3L,PPP4R4,MARK1,NDUFA13,HAT1,UQCC2,SUN1,GNRHR,UBR2,MSL2,PACS1,YBX1,ZNF664,NR4A2,ECI2,CIT,SMG5,FOXK1,EPS15L1,PFN2,CNN1,PEG10,TEF,CYP26C1,PCDH17,GPC2,ATP8A1,POLR1E,ITPR3,SYT5,UBA7,RASAL1,KCNAB3,ZNF560,TAF7,RBM14,C2ORF42,SLC45A1,SLC44A2,AGO1,ACAD10,CHERP,IP6K1,RARB,BAIAP2,RBM20,SUSD4,ABL2,MAD2L1BP,TMEM150B,MPPED1,GOLT1A,PCDH9,INTS9,KIF12,INO80E,SNAP91,SH2B3,NMNAT2,MTFR1L,SLC39A3,WWC1,RAPGEF6,PTK7,PTPN4,NMD3,RTN1,DZIP3,RGS9,EIF2AK4,GTF2H5,PMPCB,NIP7,LTK,STARD3NL,KANK1,SIN3B,CTNND1,TSEN54,PTPN22,DNAAF3,AFF3,CRTAC1,AGPS,RAD54B,RAB11A,MAPKAP1,CLSTN1,SATB2,SNF8,SAE1,SERPINA10,KIAA1614,FAT2,SLC35E1,RAB1B,SERPINB13,AKT3,CBS,SYNJ2BP,CLSPN,GATAD2A,CDCP1,CLPP,FNIP1,TELO2,MFI2,TNRC6A,SERAC1,FBXL17,MATN4,USP15,ECSIT,RAPH1,IFT46,ZSCAN5A,GBF1,RND1,PHLPP1,NXPH2,TXNDC12,PITPNA,CALR3,IGFLR1,CFDP1,TBC1D1,IRAK2,AKIRIN1,PNPLA5,DPP3,FGF23,FAM91A1,PRPF38A,STX6,LRRK2,GPC5,RCBTB2,MFSD11,TMEM209,MDM4,TEAD3,INPP5K,GNAS,MAPKAPK3,MAU2,RPS6KA4,UFL1,BRAP,RNF214,XPNPEP1,PPP3CB,MAVS,NCK1,GIP,SLC39A10,DVL2,RSBN1,MLC1,KIDINS220,DYTN,PELI3,YBX2,ZNF691,CHRNB2,HIPK1,HAUS5,MELK,NUDT4,MKRN1,NEIL1,FAM181B,MS4A3,SIX3,VPS13D,POM121L12,TSKU,SRRM1,DOC2A,PSD,EVL,LDLRAP1,RC3H1,EMX1,ADCY1,TTLL6,CILP2,TMEM219,CD36,OSBPL2,SUFU,HDAC9,PARP2,GAPDH,FBXL19,MICU2,SSR2,NTRK3,EXOC2,PSMB4,BCLAF1,IRF2BPL,SRSF9,TMX2,TOLLIP,ZNF682,RNF123,STAT5B,GATC,ZSCAN31,RUFY3,COCH,ZIC1,ZNF160,PRKCZ,TRIP10,ACSF3,MAGI3,EEF1B2,PC,CARD10,MDN1,RNF2,FAM217A,PEPD,C17ORF49,ZMYND15,MLEC,TWSG1,CDK5RAP3,GRIN2B,ZMIZ2,FCHSD2,SYT2,POGZ,RHBDD2,POC1A,PHF20L1,CADM2,DMC1,WBP11,CDC42SE2,KCNIP2,UBAC2,MADCAM1,ROBO4,CAV1,ZNF649,ELP5,KCTD7,CYP7B1,ZNF155,ACADS,ZNF695,SYNE1,MOB1B,NODAL,RAP1GDS1,CLP1,RBFOX1,TAOK1,LCA5L,PHTF2,SCRG1,TXNRD1,LIN37,HSP90AA1,PXMP2,SCAF1,KAZN,CACNA2D1,DDX4,GNG7,SNAPC1,GRIN3B,TMEM235,BNIP3L,ANXA7,RACGAP1,BCL2L12,CDIP1,DZANK1,PP2D1,CNIH2,NDUFS1,PLAG1,COX11,ANKRD18B,IVNS1ABP,CSMD1,AP3D1,DNAJC9,GET4,TSC22D2,BCL9,ZNF518B,BAG5,OPCML,TBL3,GNAO1,ALDOA,PDE1C,TM6SF2,SMAP1,TRAPPC9,MED19,BACE1,BTF3L4,MYLK,EVA1C,WTAP,SLC35G2,MAST4,RFWD3,ROBO3,IFFO1,SIL1,ACAA2,ZFAND1,NCOA2,CDCA2,XRCC3,ZNF813,PKNOX1,CTDNEP1,NKTR,EPHB2,JOSD1,TECR,BIRC5,PDE4B,CNTN4,CLK3,TNRC18,ICAM1,ZC3H7B,CCDC66,LY6K,BTG1,ILDR2,SAMHD1,FOXB1,COG8,RPL37,COPS6,RAB5A,DIP2A,THEM6,IFIT5,RAPGEF5,CCNI,DIDO1,CRHR2,ENSA,FBRSL1,RASL12,WDR49,NUDT3,KREMEN1,MCOLN2,ZNF90,SP110,ANHX,CHMP4C,SNCAIP,PEX2,SWAP70,POLA2,IRF3,CTDSPL2,HMGN4,P4HA1,GAL3ST3,NAPSA,CISH,ORC1,PPIL2,SNRPD2,EFCAB7,MBTPS1,RAB2B,CTSO,FAM149B1,IQCD,CRLF3,KIF1C,BRCA1,ITGB3BP,DCUN1D4,INSR,IGDCC4,SIMC1,FKBP5,DNAAF2,PPM1L,TMEM120B,NBR1,SYT11,ERC2,CARHSP1,ECD,GPR26,ATXN2,ZNF93,CD14,KCNH8,PHF7,ST14,C6ORF89,ZNF2,CNTROB,SCAND3,PDE4A,DGCR8,ARL6IP6,ZBTB8OS,CYCS,HOXD10,PLAU,AJAP1,ZNF433,EIF5,ACKR2,PPIL1,C3ORF38,METTL6,KIAA0319,TPCN1,PDP2,COL22A1,MMP3,DKK1,FTCDNL1,NRL,RNF220,ARAP3,NLRP8,TRAFD1,FZD1,TOM1,AOX1,BNIP2,ZBTB37,WDR62,TSHZ2,GLT8D1,SUGP1,ATG4C,RND2,THADA,MT4,ZNF10,NEK1,CHRNA7,TPST1,PLLP,C1QTNF7,PIGS,ZDHHC5,HS1BP3,RSBN1L,GLYCTK,FBXL4,NEK4,EDC3,BCAR1,BTRC,RPS29,TEFM,BLK,KCNA1,RPL35,SLC9B1,FNDC3A,LRRFIP1,ILF3,POLR2F,ZNF878,LDHB,NMT1,BCL11A,SLC29A2,PTMA,CNTD1,KRBOX1,TRA2A,INTS12,PATL2,SERPINC1,MLKL,PILRB,KCNT1,SH3GL2,RPL37A,RPAP2,GDAP2,NCLN,ACTR1A,NPHP4,ATAD5,GNL3,CPT1C,KIAA1191,EPHB1,ZCWPW1,TMEM200A,DENND1A,BPHL,TYK2,CALCB,UNC79,COPZ2,ACAT2,PTCH1,CYP8B1,PIK3C3,WDHD1,SLC47A1,ZNF860,NCDN,BECN1,AP3B1,SERGEF,CYP4F22,EXOC6,ROBO2,PRSS16,PBRM1	|
HPA:0270351	HPA	Kidney; cells in glomeruli[‚â•Low]	0.0343	1.47	5161	1154	602	10995	PITPNM2,ABCB9,MPHOSPH9,ARL3,RILPL2,SBNO1,HIP1R,YWHAE,JMJD1C,SUFU,GNAI2,CYB561D2,RASSF1,ARHGAP1,SPTBN2,PCDHGC3,BAG4,GNL3,WSCD2,DDHD2,ZBTB20,STAB1,ZSCAN31,AUTS2,MRPL33,CHCHD3,SDCCAG8,TCF12,DPP3,DENR,FXR1,ALAS1,ATF7IP,CUL9,LIG4,ZMIZ2,KLF6,FOXO3,DNAJC25,ETV5,NQO1,SLC25A12,RNF180,NFAT5,GLYCTK,YBX3,WAC,ZNF592,MED27,AMFR,CEP57,EVI5L,FGFR1,POLG,PEPD,MAD1L1,ORC5,CBX5,ACTR1A,MLXIP,NMT1,RBM4,SRF,CRTC2,GOLGA3,TTBK1,KLC2,RBM6,PPP1R13B,STAG1,NOB1,OSBPL3,CERS6,VPS37B,DENND4B,SDF4,FANCL,HNRNPA1,SMG6,TANK,PLCD3,FSBP,ESRP1,WASF2,GATAD2B,MAGI2,CDC42BPA,NPHS2,ARFGAP2,VSIG2,ZFR,FANCI,ATXN1,SYNE2,HEATR5B,RABGGTA,SNRNP27,PACS1,USP1,CD47,GRAMD1B,SLC29A2,PDP2,SLX4,IK,LIME1,MXD1,IVD,PTPN9,RORA,HMOX2,SLC4A1AP,YWHAG,YWHAB,MACF1,DPP8,LYSMD2,NFE2L1,CDIP1,FYN,SNX8,SLC47A1,TBC1D4,SCAF1,CAV2,ADAR,TMX4,TULP4,ZSCAN16,ZMAT2,MFSD9,FAM107B,TSHZ3,MST1R,MAN2A1,RICTOR,TFG,PRDX6,GGH,TPM3,NDUFA2,PDCD11,CHMP6,ZKSCAN8,ZSCAN12,ZFPM2,GBE1,RBM5,PARPBP,EHBP1L1,CTPS1,RAB3GAP2,NUP50,SFPQ,INO80E,PKNOX1,EIF3B,TRIM66,FOXP2,PC,DPH1,RYK,ACADS,RASAL1,ARFRP1,RAB6A,PBX3,IMPACT,CREB3L1,TET2,NFIA,AP3B1,STK24,ZNF24,COMMD10,HMGA1,UBE2Z,SUN1,PCYOX1,EIF6,PCDHGA2,STRN,GNAL,SLC9A9,SP2,LRIG3,RELL1,DDX23,CBX1,PCNT,HARS2,VPS16,ARRDC4,EIF2AK2,SLC29A3,ADD3,ZSCAN2,GALNT2,PPP4C,SAMHD1,TRAIP,SMAD5,NR5A2,ANKRD12,TAF5,LEMD2,MAML3,TRDMT1,TRPM4,SNX11,SNF8,PRKG2,BMP2K,ARNT,MGLL,AFF3,SNRPG,TAOK1,PPP1R14B,HEXIM1,UTRN,TOMM5,AKT3,ZNF44,KIAA1614,DNMT3A,TTC33,MEF2D,ATG16L2,HNRNPD,STRN3,ZFAND5,CHRM1,KAT7,RAB22A,PTPN22,PPP2R2B,INTS12,PATZ1,RSBN1,LZTS1,ECM2,RAPGEF6,FAM20B,UBL7,PHF3,GSTCD,HEXIM2,OGFOD1,IRGQ,TNRC6A,MAEA,MROH8,GLIPR2,FNIP2,FGF1,TDP1,ORC3,ERF,RNASEH2C,ALDOA,UBA7,RCCD1,EXOC6B,CHST12,KAT5,SPECC1,UBE2E2,LMO7,SIL1,MARK3,GNAI1,HS1BP3,TRMT1L,PACSIN3,GSK3A,PPIL2,EIF4G1,PEX2,EPS15L1,ZNF217,TBL1XR1,SYNE1,MBTPS1,PTPRT,NPAS3,USP54,RANGAP1,RBL1,BPNT1,INTU,RITA1,ZDHHC5,CTNND1,SNRPD2,FBXW7,DCUN1D5,PPP2R5E,BCAR1,DIDO1,ZSCAN30,EIF5,DYRK1A,MLF2,RPTOR,TLE1,USP15,COQ4,PCYT1A,PRR15L,YTHDC1,FAM136A,FNIP1,IARS2,FAM91A1,PLXDC2,RELA,TFPI,GCNT4,CDH11,EIF2AK4,EEF1D,SRSF4,BRAF,CSRP2BP,C2ORF42,GANAB,ZFYVE1,BLZF1,CIC,CDK6,DRG2,MEIS1,PRRC2C,RNF123,UNC45A,PGAM5,TYRO3,LIMK2,TECR,BNIP2,POLR1E,TSC22D2,PRKCI,BRAP,CCDC88B,GPRC5A,ZFYVE9,R3HDM2,NCAPG2,ACTR3,SWI5,VPS53,CISH,DLG1,NME7,CTBP1,EIF2B3,SLC38A2,C1D,VTI1A,ATP8B4,ARCN1,SLC22A23,TPCN2,ZFP91,SIN3A,C1ORF43,ARHGDIB,ZC3H4,SIPA1,BCL9,NDST1,C2ORF49,ANKRD27,RBM25,BNIP1,GIGYF2,TXN2,KIF21B,PILRA,ALDH4A1,UQCRB,MYO1B,CNTROB,CALN1,BRMS1,SPRED2,RBM26,RPUSD2,CCND2,AP1AR,UQCC1,SMARCD1,MBNL1,PTGER4,CCNT2,KLHL18,PSMA1,CBL,MPPE1,PIAS2,CKAP5,CDC42SE2,NCOA3,PPP2R5B,FKBP5,AVPI1,RAB2A,SCAF11,OSBPL9,FOXK2,EXOC6,DDA1,YAP1,NFKB1,LDB2,TKT,IFT57,NME6,MRPL48,ZBTB5,FBLIM1,KIF9,UVSSA,UBE2H,BAIAP2,RNF4,GAPDH,CDC27,TAF4,ATG4C,IFT46,FOXK1,ELF2,WWOX,PDE1B,DCTN3,MTSS1,RAVER1,PLGRKT,PODXL2,PHF10,RAD54L2,TIFA,MORC2,CHD9,SNX10,DTNBP1,SRRM1,AGO4,MRPS30,MDM4,PLCD1,TNK2,RMDN2,FAM120AOS,SOCS4,MAP3K11,RSPRY1,LRRC47,EPHB2,MYO1C,KANK1,CNOT2,TGOLN2,FCHSD1,PLOD2,BTF3L4,MRPL21,TLK1,HGF,PHC1,IFIT1,UBAP2L,ABLIM1,KIF16B,ANXA7,ZNF638,SSC5D,CYCS,KANK2,SECISBP2L,STMN3,ABHD8,CLIP1,SEMA6A,MDM2,COPS7A,CAPN1,PARP2,NPHP1,DYNC1I2,DHRS1,CSNK2A1,CD44,WDHD1,STARD3NL,FRAT1,CACNA1C,TNFRSF1A,RBMS2,CD9,SMARCAD1,APLP2,ABLIM3,DPP4,ULK2,CLSTN1,HOMEZ,ZEB1,ZC3H11A,OLA1,PDGFC,SCRG1,WWTR1,TOLLIP,TCF4,EIF3D,EIF3F,POGZ,TPST1,PSKH2,MAP1B,GSN,KCNAB1,ZBTB8A,CNIH1,LRRFIP1,PSMD3,PICALM,NAE1,PSMB4,TUBA4A,COX11,SORCS1,SNCA,PDLIM5,MTA2,THSD7A,LYSMD3,PSMD12,PPARD,CDC16,COX8C,CRBN,CDH13,BYSL,IKBKE,PALB2,IDNK,PRKAR2B,ADD1,ST7,IFFO2,ZNF219,TMTC1,ZBTB8OS,EIF4G2,NCLN,LARP1B,CCAR2,ESYT2,CPNE1,AFAP1,FZD1,ARHGAP18,NR1D2,KIDINS220,SKI,RAPGEF3,TRIM32,GTF3C6,M6PR,VIPR2,CYP2R1,NFIB,EEF1E1,CUL7,GLI2,UQCRC2,NT5C3B,RBM12,ZNF518B,ZNF750,SND1,CMTM3,GABPB1,CFDP1,STON2,BIN1,ANKRD13D,IRF2BPL,SPTB,KCTD13,FUT8,CAB39,CABIN1,HNRNPLL,FAM117A,CDK5RAP3,THAP8	NA	NA	NA	NA	NA	NA	NA	NA	NA	NA	NA	NA	NA	NA	|
TF:M12597	TF	Factor: E2F1; motif: GSGCGGGAAN	0.0348	1.46	14434	1867	1420	20092	PITPNM2,ABCB9,MPHOSPH9,ARL3,AS3MT,VRK2,RILPL2,WBP1L,SFXN2,SBNO1,TRIM8,CDK2AP1,HIP1R,NKAIN2,SPATS2L,KCNG2,NRBF2,CNNM2,YWHAE,MRPL11,NT5C2,GNAI2,LETM2,TUSC2,CYB561D2,PCDHGC4,REEP3,CCDC62,ATP6V0B,LSM1,RASSF1,ZKSCAN4,ARHGAP1,SPTBN2,PCDHGC3,BAG4,GNL3,ZMYND10,NEK4,RBKS,WSCD2,GLT8D1,LINGO1,DDHD2,PTBP2,PBRM1,NT5DC2,UBE2D3,HAT1,STAB1,CISD2,JOSD2,ZSCAN31,AUTS2,MRPL33,PGBD1,PELI3,CHCHD3,ZDHHC24,SOAT1,SDCCAG8,TCF12,PNO1,DPP3,DENR,CTSF,PPP3R1,FXR1,EPHA5,ZKSCAN3,ALAS1,ATF7IP,CUL9,MYL3,LIG4,ZMIZ2,KLF6,FOXO3,DNAJC25,DNAJC25-GNG10,GNG10,STK32B,TLR9,PURB,WWP2,ETV5,RGS6,NQO1,GEMIN6,ROBO2,RNF180,NFAT5,GLYCTK,DGKI,MTMR2,CACNA2D2,MYBPC2,PITPNC1,HUS1B,WAC,ANKRD13B,CLIP3,PTPRF,ZNF592,DENND4A,AXDND1,MED27,AMFR,IPO9,CEP57,EVI5L,PTN,FGFR1,COPZ1,FAM76B,CADM2,SAMD3,ZFAT,PRTG,CREB3L4,POLG,UGCG,ATG13,CRTC1,LHX2,SLC19A2,HCN1,PEPD,ITIH1,C12ORF43,EMB,SEC11A,ORC5,SLC8A1,CBX5,ST3GAL3,ACTR1A,MLXIP,RBM4,SRF,GOLGA3,TTBK1,SLC2A4RG,ATP8A1,KLC2,RBM6,RAB11A,PPP1R13B,PSD,STAG1,SGCE,SSH2,DCC,CERS6,AQP10,VPS37B,SCAND3,DENND4B,WDR73,PCDHGA12,NRXN1,SLFNL1,SLC39A1,MYCL,BCL2L12,NAA11,TOR3A,SDF4,FABP6,FANCL,KCNIP2,PEG10,RALGPS1,PTK7,AKIRIN2,HNRNPA1,CUL3,TEAD1,SMG6,ZFYVE21,KDM4A,ZNF408,IRF3,GRM4,TANK,PLCD3,ESRP1,ACBD4,WASF2,MAGI2,IPO13,PCDHGA10,CDC42BPA,KIFC1,NPHS2,MTG1,ARFGAP2,HSBP1L1,RIN1,NKAPL,SCMH1,WLS,ZDHHC2,VSIG2,ZFR,PCDHGB6,SKAP1,FANCI,ATXN1,FBXL17,RAD54B,PHF21A,SYNE2,INA,HEATR5B,RABGGTA,NEBL,SYT1,PPIA,RBM14-RBM4,DOCK7,ZNF136,FAM120B,SPPL3,HARBI1,PACS1,NMNAT2,USP1,CD47,SLC35A1,GRAMD1B,SLC29A2,PDP2,NMB,TOX,ZNF860,ITIH4,OSMR,LRRC4B,ANKLE2,CDH1,RAB1B,CUEDC2,AGAP1,FOXRED2,IK,LIME1,MXD1,PRLR,CTSS,IVD,GOLPH3L,HORMAD1,PTPN9,ESAM,SOS1,RORA,HMOX2,POM121L2,SLC4A1AP,SLC6A9,YWHAG,YWHAB,FOXO6,LYSMD2,WDR82,NFE2L1,CDIP1,PARD3,FYN,SNX8,SLC27A6,TAOK2,SLC47A1,TBC1D4,SCAF1,CAV2,IQCD,TMX4,FRMD5,KLHL29,MS4A3,POMC,PCDHGB4,EEF2K,PDZD8,NUP210L,TSHZ3,MST1R,PCDH9,TRMT61A,MAN2A1,RICTOR,TFG,ZNF184,PRDX6,SIPA1L3,NR4A3,BPTF,MPC2,GGH,PSMD14,AGO3,NDUFA2,PCGF6,PCDHGA7,CCS,PDCD11,BTRC,CHMP6,SLC8B1,BARHL2,BATF2,ZKSCAN8,DGKZ,TPCN1,ZSCAN12,IGSF9B,ZFPM2,CAMKV,GBE1,RBM5,SLC25A2,OSBPL10,FURIN,PARPBP,EHBP1L1,ZSCAN5A,CTPS1,PGGT1B,PHF20L1,PCDHGA5,ZNF396,JADE2,ZNF407,NUP50,ZCWPW1,ZNF76,PCDHGB2,SFPQ,INO80E,MLEC,PCCB,NMRAL1,NCOA2,ZFYVE26,PKNOX1,CTNNA2,NUP37,TRHDE,PLEKHB1,AFF1,UNC80,EIF3B,FAM83D,TRIM66,ZNF385D,FOXP2,PC,RYK,ACADS,RIMS2,RASAL1,TMCO6,ATP5G1,RNF38,ARFRP1,FAM83C,CCDC24,RAB6A,PPP2R2A,PBX3,RARB,IMPACT,CREB3L1,PAQR3,TET2,NFIA,FOXB1,AP3B1,STK24,ZNF24,RTEL1-TNFRSF6B,ATP8B2,ZNF490,ZGPAT,HMGA1,TNFRSF6B,ANTXR2,KCNJ4,TSPAN5,UBE2Z,USP6NL,GRM7,SUN1,PCYOX1,DEF6,XPO7,UNC119B,EIF6,PCDHGA2,STRN,TIA1,ZMIZ1,ACVR1B,TMEM200A,GAD2,LEPR,SP2,LRIG3,RELL1,SLC38A8,PNPO,NSUN3,TES,RTEL1,RNF168,ITPR3,DDX23,ASPN,ANXA4,SORL1,ARHGEF2,CBX1,PCNT,MMP24,ADRA1D,CENPP,VPS16,ARRDC4,EIF2AK2,CD72,ADD3,ZSCAN2,SNX14,GALNT2,MANBA,CLSPN,ZSCAN23,PPP4C,GRIN2A,APBB2,ABL2,KCNH7,ZNF165,SAMHD1,NOL8,ZNF682,DCAF11,XPNPEP1,TRAIP,DIAPH1,POU6F2,MUC4,SATB2,ALPK2,OPCML,SMAD5,TMIE,DOC2A,CASD1,TLDC2,ISYNA1,DPYD,PDZD9,NR5A2,ANKRD12,ANGPTL2,FAM181B,TAF5,PRSS50,CIT,LEMD2,MARK1,BTBD7,RFX3,OSBPL6,CACNA2D1,PLBD2,MOV10L1,TRPM4,SBSPON,PFKFB2,ST14,SNX11,PPP1R16B,KHK,RANBP17,PRKG2,BMP2K,SSBP4,MGLL,AFF3,CTH,IPPK,SNRPG,PLEKHH2,TAOK1,GPR56,ITSN1,DCAF6,ZNF653,PPP1R14B,PRKAA1,DPP10,CDH3,GEMIN7,UTRN,C12ORF60,TSPAN2,ITSN2,CYP7B1,KNCN,TOMM5,ASIC1,CSMD1,AKT3,ZNF44,CGREF1,WDR53,ZFR2,KIAA1614,DNMT3A,LRRC8D,TTC33,ILKAP,ATG16L2,KRIT1,HNRNPD,OMD,KLC1,STRN3,ZFAND5,TTYH3,PHTF1,ALPK3,AK4,KAT7,TTC7B,LDLRAP1,ASTN2,TYK2,OR10H2,ZIC4,RARS2,CHD7,RAB22A,PTPN22,EGFLAM,INTS12,PATZ1,RAD52,GTF2IRD1,RSBN1,FAM20B,UBL7,PHF3,GSTCD,HEXIM2,CHRNB2,OGFOD1,SERPING1,GLS2,IRGQ,BRINP1,RAB15,TNRC6A,GFPT1,PNPLA5,EGR2,DOCK4,PTPN13,EFHB,MAEA,TG,NFU1,GABRA4,LRRN4,BRINP2,MROH8,GRM1,SDR42E2,GLIPR2,ZNF202,STAG3,MAST4,BACE2,FNIP2,CHRNA7,ELOVL7,TDP1,ORC3,JMY,AMN1,CTBP2,ERF,SPHKAP,PARP12,RNASEH2C,MSL2,ALDOA,RCCD1,NKAIN3,EXOC6B,CHST12,KAT5,COMMD6,C18ORF54,AP1S1,KCNJ3,SPECC1,GCDH,RBFOX1,UBE2E2,ARAP3,LMO7,CRTAC1,ZC3H7B,MARK3,PXDC1,CCDC171,GNAI1,HS1BP3,KIF2C,ZMYND11,HOXD10,ECSIT,MED19,TRMT1L,SPOP,PVRIG,WDR62,TMX2,PACSIN3,MSANTD2,MAPKAPK3,GSK3A,DOCK3,RLN1,PTCH2,PPIL2,PSMG4,EIF4G1,PEX2,PTPRG,EPS15L1,ZNF217,IP6K3,PCDHAC1,ZNF589,TBL1XR1,SYNE1,MIP,TXNL4A,TGM1,STX17,ADCY1,MBTPS1,PTPRT,GLDN,NPAS3,ATG5,USP54,LRP12,C1QL2,RANGAP1,RBL1,BPNT1,PRC1,KCNA6,ZDHHC5,C11ORF58,SNRPE,SNAP91,INSR,SLC1A2,ENSA,ACSF3,CTNND1,AGBL5,KCNK4,SNRPD2,SLC22A15,ARID3B,RYBP,FBXW7,PPP2R5E,BCAR1,NUDT21,DIDO1,PLEKHD1,EIF5,DYRK1A,ZCCHC2,MLF2,CACNB3,RPTOR,CBLN2,LARP7,TLE1,MAPKAP1,LSM7,IL6ST,SFMBT1,USP15,MCUR1,GNAS,COQ4,ZNF676,SACM1L,FBXL3,GRID1,ANGEL1,SLC5A7,PTPRN,CDHR4,YTHDC1,ENOX1,MNS1,SERTAD4,ZNF791,FNIP1,IARS2,FAM91A1,PANK1,TTPA,HORMAD2,CLN5,COL22A1,STPG2,PLXDC2,RELA,YOD1,RPN2,GCNT4,CDH11,TMEM248,FARP1,PPARGC1B,MCM7,TBC1D22A,COPZ2,TMEM214,SLC24A4,FAM57B,CLPP,GDF5,EIF2AK4,EEF1D,SRSF4,BRAF,CSRP2BP,GLCE,C2ORF50,C2ORF42,SHISA4,GANAB,RRM1,ZFYVE1,CDC25A,ORAI1,IKZF1,INHBE,ANKIB1,PPL,CIC,CDK6,SRRM3,DRG2,MEIS1,PRRC2C,RNF123,UNC45A,PGAM5,LIMK2,TECR,PAQR6,FAM228A,KMT2B,FMO1,TNFSF13B,IP6K1,SYCE2,BNIP2,TMEM17,GET4,ARHGEF25,DENND1A,POLR1E,GTF2A1,TSC22D2,PRKCI,AP4M1,BRAP,CCDC88B,RGS7,GPRC5A,ZDHHC14,RNF157,RBM4B,HDAC7,ZNF563,IVNS1ABP,IFIH1,ZFYVE9,DES,R3HDM2,NCAPG2,ACTR3,DPF1,EXO5,SWI5,VPS53,HOXD8,RTN1,CISH,B4GALT2,PLXNA2,SUSD4,MFSD10,DLG1,SLC36A4,CTBP1,SLC38A2,VTI1A,NDUFAF7,DOT1L,SLC39A10,ARCN1,SLC22A23,STIP1,RIMS1,PDE1C,ZFP91,SETD2,EXTL3,ABRA,SIN3A,TMEM135,LHFPL3,ORC1,TMEM235,UMODL1,ANKRD29,ZC3H4,GRIA4,XPO4,SIPA1,CAV1,KLF13,MARK4,PAFAH1B3,PDE3B,C2ORF49,KCTD18,SPATA18,TRUB2,PTPRS,ZDHHC23,TTC39B,XRCC3,PPP2R5A,ANKRD27,FREM3,GTF2A2,ZNF684,MSANTD4,IGFLR1,RBM25,HSDL1,RHBG,NUDT4,NPAS4,PRR19,BNIP1,PLK3,ZFP91-CNTF,MORN4,BCL7A,GIGYF2,LRP1,INPP5K,CKB,BPHL,HCN4,KIF21B,CPAMD8,PILRA,ALDH4A1,RBM20,HMGN4,RLF,OR1S1,PPP1R1B,UQCRB,NDFIP2,ASTN1,NAMPT,MYO1B,SMIM20,SLC35F4,CADM1,SMYD2,CNTROB,CALN1,BRMS1,TMEM200B,DAZL,LIMD1,NCK1,RBM26,GPC2,TRIM62,CAPG,PTPRN2,KLF7,LYPD1,ADO,AP1AR,UQCC1,SMARCD1,DENND2D,POMZP3,MBNL1,PTGER4,BMP7,UHMK1,CCNT2,KLHL18,IFT122,PSMA1,STK33,CBL,ACAA2,MPPE1,FLRT1,PIAS2,CCSER1,SMIM3,CKAP5,TEK,CDC42SE2,NCOA3,PPP2R5B,FKBP5,AVPI1,SCAF11,C6ORF89,CERS5,LPXN,FOXK2,EXOC6,TWSG1,YAP1,CRLF1,TMC2,NFKB1,KIF12,FOXN4,HSD11B1,AOX1,TDRD5,IRF4,LEMD3,TKT,RASA1,IFT57,ZEB2,PPIL1,LTK,MTRR,WNK2,MLXIPL,ZNF98,NME6,MRPL48,DMC1,MYRIP,EDEM2,ZBTB5,DNAJC4,FBLIM1,FBXO10,NABP1,BIRC5,UNC5C,BDP1,KIF9,UVSSA,TRANK1,BAIAP2,RNF4,KNDC1,ATP6V1E2,CTNNA3,GIPR,ARMC3,SCAMP1,ICAM3,MAPRE3,KLHL26,GAPDH,CDC27,CDCP1,TAF4,ATG4C,ARID3C,KCTD7,ZNF160,RGS7BP,CC2D1B,SYT14,TXNDC12,CNN1,PIWIL1,ZFP1,METTL24,MDK,FOXK1,ZNF746,ELF2,CDA,SCN9A,WWOX,PDE1B,PTPN4,DCTN3,MTSS1,MEGF8,RAVER1,CD36,PODXL2,PHF10,RABGEF1,RAD54L2,IGDCC4,PYY,TIFA,MORC2,CCDC83,GJC1,BOC,POLR3F,UCHL3,TMEM38A,LONRF2,SNX10,RORB,TUBAL3,FGFBP2,SPATA3,NCMAP,ST6GAL2,ATP6V1D,DTNBP1,B9D1,SRRM1,FKBP10,AGO4,MDM4,NAV1,RAP1B,PLCD1,TNK2,MCM3,RMDN2,FAM120AOS,SOCS4,RILP,MAP3K11,SMIM19,RSPRY1,IFFO1,PROSER1,LRRC47,KCNE1,RNF2,EPHB2,AP5B1,MYO1C,CNOT2,CEP250,KCNMB4,SNRK,VASH1,SLC22A31,KIF1C,IRAK2,TGOLN2,MBD4,CRYM,FCHSD1,KCNIP3,PLOD2,BTF3L4,MRPL21,FBRSL1,ACE,KIF19,HGF,PHC1,TMEM179B,PPP3CB,KIF16B,ANXA7,SPOCK1,ZNF638,SSC5D,CYCS,KANK2,DNAH11,SNX27,STMN3,ABHD8,CLIP1,SEMA6A,PRPF38A,MDM2,COPS7A,CD8B,GPR161,IL20RA,DRC1,CAPN1,PARP2,MACROD1,UBASH3B,CDX1,PANX1,MPPED1,VAMP2,UBE2D1,NXPH2,RBPJL,TSHZ2,EXOSC7,RHPN2,WDR25,DHX40,DGKG,DYNC1I2,FOXN1,CSNK2A1,TOB2,FNDC3A,TMEM253,ROCK2,RFX7,ARHGAP11B,KCNH8,CD44,ARL15,C11ORF91,WDHD1,STARD3NL,PPP4R4,FRAT1,DCAF12,CACNA1C,DISP2,NTN1,TMEM204,LRRC7,POC1B-GALNT4,ANKRD13C,TNFRSF1A,CD9,APLP2,RPL37,EFCAB11,SP4,NPHP4,TRIM26,PCBP4,CPNE5,ABLIM3,FBN1,DPP4,ULK2,CLSTN1,ZNF836,ZEB1,ZC3H11A,OLA1,GPN1,PLCB3,C2CD2L,PDGFC,CDS1,WWTR1,KCNA1,CNRIP1,CACNA1B,TCF4,GPR62,EIF3D,EIF3F,RSU1,POGZ,EML3,BEAN1,TPST1,CEP170,HLA-F,PSKH2,PDE4A,MAP1B,SYT5,SS18L2,GSN,KCNAB1,CLHC1,ZBTB26,MRPL34,FBXL19,HSPA14,ZBTB8A,MAP3K19,C16ORF74,TEKT3,LRRFIP1,CRIPT,PSMD3,PICALM,PDE2A,CEPT1,NAE1,NCR3LG1,UQCC2,GALNS,NFKBIA,CDC40,ZRANB3,LEP,COX11,IRS2,SORCS1,MAP3K3,MMP16,SNCA,UBAC2,PDLIM5,DNAJC6,BEGAIN,SIM1,MTA2,ATP9A,AKIP1,LRRC14,NCK2,RGPD4,ZNF564,HELZ,SPSB4,RSPO4,PSMD12,NCAM1,SLC33A1,ZBED6,SUV39H2,ANKRD44,SLC1A6,KCND3,PPARD,CCDC136,KLHL7,SETBP1,CDC16,SHISA6,CHST3,GFRA2,TRA2A,CELF5,TMPRSS6,MDN1,KCNA4,GDNF,STMN1,TET1,RHBDD3,SULT4A1,PSPN,COX8C,CRBN,CDH13,VPS13B,BYSL,TEDDM1,TAF11,NEURL4,PALB2,COL16A1,WNT11,TEAD3,TTLL6,IDNK,PRKAR2B,DLC1,ST7,FAM98A,IFFO2,SLC25A16,ZNF219,ACLY,GLI3,RDH11,TMTC1,RNF185,ZIC1,ZBTB8OS,GALNT8,AURKA,EIF4G2,NCLN,LARP1B,CCAR2,ESYT2,CPNE1,FZD1,CAT,ALK,TBL2,NR1D2,ULK1,KIDINS220,PTPRH,C6ORF118,RND1,SKI,ZMYM4,PHOX2A,TRIM32,GTF3C6,M6PR,VIPR2,CYP2R1,SLC41A2,NFIB,TUBB8,EEF1E1,TSPAN31,CALCA,GLI2,UQCRC2,NT5C3B,TAMM41,PRKCE,CCDC103,FANK1,OSM,TEX9,RSBN1L,RBM12,SRGAP1,PPP2R3A,ZNF518B,ZNF716,ZBTB46,NTRK2,PTMA,SND1,MTMR14,CMTM3,HSP90AA1,AP3D1,CNTFR,NELL1,GABPB1,CFDP1,NHLRC3,STON2,ZNF428,SHFM1,BIN1,ANKRD13D,KCNK13,IRF2BPL,SOX15,LRP1B,SPTB,CCDC39,CGRRF1,MELK,TULP1,AMD1,KCTD13,FUT8,EPHB1,CAB39,PLAG1,FAM117B,NRP1,ENOPH1,ANO8,EME2,STARD6,HNRNPLL,STARD3,GPR137,SLC3A1,PRMT2,CWH43,VWA5A,DZANK1,FAM117A,KBTBD13,CNPY3,CDK5RAP3,TRIM27,COX16,MED26,THAP8,UNC79,ABCG2,SVOPL,SLC39A2,ADAMTS12,ADAM12,IQCG,ZNF438	0.00241	2.62	14434	1844	1413	20092	VRK2,ABCB9,AS3MT,MPHOSPH9,RILPL2,PITPNM2,CDK2AP1,SPATS2L,SBNO1,HIP1R,RASSF1,CYB561D2,KCNG2,CNNM2,WBP1L,ARL3,SFXN2,YWHAE,NRBF2,GNAI2,LETM2,DDHD2,NT5C2,BAG4,CCDC62,PCDHGC4,ZMYND10,PCDHGC3,TRIM8,ATP6V0B,NKAIN2,VPS37B,WSCD2,REEP3,STAG1,FANCL,CACNA2D2,PTBP2,WWP2,FXR1,TUSC2,DENR,NQO1,KLF6,NFAT5,LSM1,RGS6,HCN1,FOXO3,EVI5L,RBKS,FGFR1,CLIP3,SAMD3,CISD2,UBE2D3,MYBPC2,MLXIP,SLC2A4RG,ORC5,SOAT1,HEATR5B,ARHGAP1,DCC,SGCE,NEK4,PHF7,GNL3,MRPL33,SEC11A,LRRC4B,PPP2R2A,WDR73,GRM4,GLT8D1,EMB,NAA11,PEG10,OSMR,ZNF592,PBRM1,PTN,ZNF385D,FRMD5,GNG10,UGCG,HSBP1L1,PCDHGA12,NMNAT2,WASF2,NT5DC2,GLYCTK,ATF7IP,SDF4,STRN,RICTOR,PEPD,ACTR1A,DOCK7,DNAJC25,DNAJC25-GNG10,NEBL,RABGGTA,TTLL10,PCDHGA10,NEIL1,HORMAD1,CTSS,GOLPH3L,ALAS1,LIME1,NMB,MYL3,STMN3,PCDHGB6,AMFR,CCDC112,CUL9,HAT1,C12ORF43,SNAP91,PPP3R1,BTBD7,NFIA,JOSD2,TRAPPC2L,GRIN2A,KLHL29,TNFRSF4,DNAJA3,ZNF407,AK4,IRF3,USP1,CSMD1,MAN2A1,EPHA5,BCL2L12,STAB1,PTPN9,PTPRF,TNFRSF6B,IK,DIRAS1,RALGPS1,PCCB,CHMP6,GGH,RIT1,PNO1,ZNF860,TLR9,SIN3A,ASF1B,ITPR3,BAIAP2,PRKACA,ST3GAL3,PCDHGB4,AGAP1,ZGPAT,RTEL1-TNFRSF6B,PGGT1B,CDIP1,HMOX2,NCBP2,TAOK2,KLF10,POU6F2,PSD,RNF168,ARFRP1,GBE1,SDCCAG8,PCDHGA7,FSD1,IMPACT,EMX1,UBASH3B,RTEL1,ZFPM2,ARL10,C1ORF216,NDUFA2,PITPNC1,SFPQ,FABP6,POLG,ZFAT,AGO4,MAGI2,PCDHGA5,HUS1B,NUP50,FAM83D,PBX3,PPP1R13B,SLC2A14,VSIG2,DIAPH1,RTN1,PCDHGB2,ZIC4,TRMT61A,SLC25A2,TTBK1,INTS12,TBL3,LHX2,ARHGEF2,EPS15L1,ANTXR2,AXDND1,TMCO6,KIAA1191,ITIH1,AGO3,NMRAL1,ZNF121,GRAMD1B,ACADS,MARK1,SGCB,GNG7,ZSCAN5A,INO80E,MSL2,LEMD2,CIT,GAPDH,PTPRG,ADRA1D,CLSPN,IPO13,ACOX3,ZMIZ1,PHF1,PCDHGA2,KIFC1,OSBPL10,SMG6,DISP2,HNRNPA1,ZBTB37,RC3H1,NPAS3,ZNF426,FYN,AKT3,PFKFB2,CD36,ALPK2,AP3D1,CTNND1,TMX2,ZNF408,SP2,PTPRN,AQP10,SLC4A1AP,SCAF1,YPEL1,PNPO,CPT1C,MLEC,ZNF653,FTCDNL1,SLC45A1,PRDX6,TMIE,NDUFV2,ANKLE2,ACSF3,PRSS50,RNF4,MNS1,CBX5,TMEM248,UBE2E2,TMEM200A,KLC1,ATP8A1,NCK1,MED19,ARAP3,DCUN1D4,UTRN,ATG13,YWHAB,BTRC,GEMIN7,PDE4A,SPECC1,VPS16,UBL7,C12ORF60,STK24,ESAM,CCDC171,RBM42,STAP2,DDX23,ZFYVE21,CCDC24,ZSCAN2,SLC38A8,PTPRT,SERPING1,WDR82,FOXB1,RELL1,INSR,ANKFY1,IVD,EPHB2,IVNS1ABP,BCAR1,ZDHHC5,TXNL4A,CREB3L3,SKAP1,APBB2,PCNT,KIF1C,SRF,GSTCD,NFE2L1,AMN1,SEMA6A,RBFOX1,YOD1,PHTF1,UBE2G1,MOV10L1,ETV5,GPATCH11,GPR26,USP6NL,ASPDH,CBFA2T3,PCDHAC1,SLC35F4,EIF2AK2,EHBP1L1,SIMC1,TTPA,IFFO1,TET1,KIF2C,NELL1,HOXD10,SYNE2,MAN2C1,MARK3,ZNF560,HOXD8,CLP1,GFER,SLC5A7,INA,PTCH2,BNIP3L,ATXN1,WDR53,PCDH9,BPTF,SIN3B,RBM6,KDM4A,AFF1,MST1R,SRSF4,SUSD4,KCNA6,GUCY2D,C18ORF54,ARID3B,YWHAG,SLC8A1,CACNA1C,AGO1,FCHSD1,ST14,ANGPTL2,CDH1,ZFYVE1,CACNB3,RYBP,FANCI,NOXO1,SMARCD1,FURIN,DOC2A,IP6K3,MPC2,MCM7,NCOA2,KCNAB3,NAE1,STK32B,CACYBP,NFIB,PDCD11,IRGQ,SPPL3,PITX3,CYP7B1,CAMKV,ANKRD27,CASD1,TELO2,KIDINS220,SPOCK1,PTPN22,TWF2,WDR62,ATG16L2,ABL2,RABGEF1,FOXN4,CNTN4,SLC6A9,PLK3,ACE,PRKAB1,MARK4,CHCHD3,ILKAP,MSI2,TRMT1L,CREB3L4,ENSA,GOLGA3,NDUFAF7,MAST4,BAAT,ALPK3,SMIM3,DCAF12,TOMM5,CACNB1,PHF3,GPRC5A,LIG4,ROBO2,OPCML,UROD,EIF2AK4,PDGFC,PLEKHA5,SPATA18,DENND1A,PCDH17,TFG,CDCP1,MICAL3,ZNF684,SNX14,SERTAD4,CHRNB2,MUC4,KIF21B,JADE2,KCTD7,DGKI,HARBI1,CNTROB,ZIC1,GLCE,ECSIT,RIMS2,RBM5,TSC22D2,ARHGAP40,SENP5,IFT140,TYK2,CERS5,B4GALT2,ZDHHC23,PTK7,RRAD,SYT11,POC1B-GALNT4,EGLN1,ZCWPW1,CHST3,PDE1B,PILRA,DCTN3,EXOC8,KBTBD13,MTMR2,CBS,NPHS2,PRKG2,SYT6,TEDDM1,SETD2,TMEM38A,CDA,TMEM204,ZNF605,EIF6,UMODL1,RHBG,NDUFA13,NPHP4,CBX1,ZNF589,DGKZ,FREM3,DCAF6,PRTG,TMPO,ELF2,TTLL8,ATP8B2,TEAD1,MXD1,SSU72,KCNK13,CDH3,HS1BP3,NKAIN3,KRIT1,LIMD1,NUDT4,XRCC3,TEX9,DPYSL4,OPTC,CYCS,PAQR6,TBC1D22A,STARD6,WDHD1,SYT14,MORC2,DENND2D,PPP2R3A,ZC3H4,AMD1,PPP1R16B,TSN,RNF157,CEPT1,KCNH7,CRYM,MELK,PDP2,WNT11,LYPD1,DENND4B,TSC22D4,CRTAC1,PKNOX1,CD8B,PTK2B,EBF2,ADO,RBM25,YJEFN3,CLDN15,CNN1,SLC39A1,ZNHIT1,UNC79,CCS,SLC24A4,SLC33A1,SNX11,MED26,MAPKAP1,GALNS,FCHSD2,TNFRSF12A,LEP,SIRPA,TMTC1,CLPP,SGTA,LRP1,SALL1,ARID3C,PGAM5,RAP1B,CHRND,CCDC88B,CDX1,PILRB,VTI1A,SPAG7,SPRTN,PPP1R21,COX8C,FOXN1,EFHB,WRAP73,DZANK1,PARP12,FZD1,PATZ1,TBCB,FNDC3A,YAP1,PPP3CB,COL16A1,GLUL,ORM1,COL22A1,NHLRC3,CACNA2D1,CDC25A,PROSER1,CALR3,COX11,RNPS1,AOX1,COMMD4,NUP210L,GLIPR2,TBL1XR1,MDK,TIA1,RYK,SYT17,LHFPL3,GAB4,SFMBT1,CRBN,DPF1,LUZP2,CHST12,CWH43,DARS2,RRM1,SPSB4,ANXA7,RORA,MDN1,SCAND3,DNMT3A,CYB5D2,TMEM179B,EXO5,IFT57,PPP4R4,KAZN,CEP57,RAP1GAP2,CELF2,SOBP,CENPL,CRK,TTC39B,EIF3B,ZNF217,PLXNA2,SIX3,RFX3,DNM1,CDCA2,HECTD3,CADM1,PLEKHD1,KIF12,SYNGR3,TCP1,ZMYM4,CSNK2A1,PPIL2,PNLDC1,SNRPD2,ACAT2,ANKRD12,SLC47A1,FOXP2,IGSF9B,SYNE1,NIP7,UBXN7,CDH8,RGS9,SPDYE3,UQCC2,NYAP1,SCAMP1,ZCCHC2,TLDC2,RNF217,ARFGAP2,UBE2D1,GATAD2A,BATF2,ABCG2,FMO1,PCYOX1,TMEM170B,FAM91A1,RGPD4,CLSTN1,BCL7A,BEAN1,SERGEF,ORM2,RSPRY1,RFX7,CRMP1,KLF16,STAG3,AURKA,PSMD7,PSMD3,UNC80,RNF180,ARVCF,MRPL11,RSBN1,SACM1L,CAMTA2,PPFIA4,MFI2,FAM57B,ALDH3A1,CTNNA2,CPN1,WTAP,PCDH7,SLC41A2,OGFOD1,WNT9A,KLF7,GIPR,PEBP4,SNRPG,EXOC2,RAD54L2,EEF1D,SLC35A1,GTF3C6,PANK1,ISYNA1,TRA2A,AP1AR,PRKD3,CCDC39,RBM4,MMP16,SIGMAR1,SH3PXD2B,VSX1,CALHM1,PDSS2,YIF1A,FAM120B,IRAK2,LRP1B,IRF2BPL,DYNC1LI2,KLHL20,MGRN1,RHOG,TIFA,FNIP2,ABCA3,CHCHD6,COPZ1,PPP2R5A,PPP1R37,KLC2,TOR3A,KCNIP3,MYLK,SORL1,AJAP1,GNAI1,CRB2,TEK,NME6,TTC7B,USP28,SVOPL,SAMHD1,SOCS4,EIF4G1,PRKAA1,KIF9,HAUS5,INCA1,ABCB6,MFSD11,ITM2C,GALNT8,ONECUT2,ZDHHC2,TTK,SLC36A4,JRKL,SLC41A3,MAPKAPK3,PCGF6,SHANK1,ATG4C,PIK3R4,FAM76B,FAM168A,GABARAPL2,C11ORF91,GRM1,ZNF214,TTYH3,RBM14-RBM4,XPO7,AIG1,SOD2,CLHC1,GEMIN6,DRC1,RPL37,DCLK1,TMTC4,EGR2,PLEKHJ1,RNF19A,UVSSA,MPPED1,CDH15,PLOD2,FBXO3,RACGAP1,FAM20B,JMJD6,PPM1A,CMTM3,SLC2A1,MROH6,ZNF500,ZNF433,FAM83C,KCNA1,SIGIRR,ZEB2,ABTB2,CD47,STON2,SLC36A1,CLDN6,RNF2,GANAB,ANKIB1,MAML2,PJA2,ZNF396,M6PR,BCLAF1,PRLR,KBTBD8,PRSS57,TSHZ2,PRKAR2B,MIA3,CEBPZ,TMUB2,KDM3B,NKX1-1,TEKT3,GLI3,NLRP14,MAGI3,ANKRD24,KLRG1,PATL2,PMPCB,RND1,LRP11,RARS2,NAT8L,NTM,ING3,ZBTB8B,GMFB,MYO1B,PHC1,KCNE1,GPR107,HS6ST3,IFIT1B,POLR2F,TMPRSS6,MTSS1,LATS1,CTDSPL2,DVL2,PVRIG,KLHL18,ECD,CCNE1,PPM1L,RAB1B,DIDO1,PAQR3,DNAJC9,POC1B,CREB3L1,UGP2,ATG5,FBLIM1,NUDT21,CFDP1,MRPL18,FOXK1,ZFP82,NUP43,ZNF10,LRRC8D,WWC1,ABCG1,STMN1,ALX4,ZBTB47,FNIP1,PHLPP1,ALDOA,SLC39A3,ALDH1A2,TNK2,ZNF878,IGDCC3,PDGFRL,SSPN,CENPV,BMP2K,ZBTB8OS,SORCS1,RSPO4,GLG1,TRHDE,MRPS14,KCNK4,PARP1,SBK1,RBM20,DUSP6,COPZ2,SMYD2,FAM193A,ZBTB7C,ASB16,ZNF862,TRNT1,PTPN4,GLDN,FAM149B1,FLOT2,ETF1,SYT5,TSNARE1,RNF24,LRRC9,ACADVL,TMEM200B,SLC19A2,BSX,BAG3,TXNRD3,SS18L2,BDNF,WBP11,EPHB1,SLC27A6,ACAP2,ZBTB8A,TTC33,SPNS2,CTSF,CISH,NRXN1,ZBTB46,ACTR5,KNCN,COG8,NFKBIA,STEAP2,PURB,PIP5K1B,MTFR1L,CNR1,THAP8,LSM10,ZNF804A,TAF11,FBXL17,NR4A2,CPEB2,RBM15,NFU1,SP4,GJC1,KCTD9,ZNF564,TRAM2,TRPM4,CMTM2,IL11,SATB2,GPR56,IL17B,KLHDC3,GHITM,SEMA5B,INTS9,PTPRU,C9ORF43,PPP3CC,LINGO1,ANHX,TDRD7,ZSCAN12,DLG1,PPP2R5E,MYRIP,KCTD13,PCBP4,KIF16B,CDC42SE2,HMGB1,UBAC2,HSPA9,GPR62,LRAT,DIP2A,DUSP7,PRKCE,SNX27,NEK1,RGMB,COPS7A,C11ORF96,FUT8,C2ORF42,DMRTA1,GCDH,SPTBN2,CTSO,PSMA1,RGS7,KCNH8,PIWIL1,ATP6V0E2,PTPRH,ICAM5,C12ORF42,SPDL1,RABGAP1L,SERPINB1,CLK3,CLEC4M,ARRDC4,RAD52,ZMYND15,SLC22A4,FOXN2,ZSCAN31,ZDHHC8,RPL6,SLC38A2,HAGHL,DLC1,DOT1L,GALC,PAG1,EIF3J,ZNF598,SNAP25,UFL1,U2AF1,KRT7,SSBP4,TNFAIP1,TWSG1,SLC4A2,RBBP9,EGLN3,PHOX2A,PDE9A,ZFP1,NMD3,RELT,HELZ,PTPN11,PSPN,IFIT5,CHP2,FRAT1,CUL3,ZNF24,SLC46A1,B3GALNT1,DNAAF3,LY6K,CACNG3,TMEM33,C5ORF22,POLE3,EIF5,PDE3B,PDCD10,TRIM62,PGBD1,KCTD14,COX16,CAT,ANKRD13B,KIAA0319L,ZC3HAV1L,ZNF428,EPN2,TMEM108,CEP120,FGF9,SLC40A1,RNF167,RAB2B,SLC35C1,CHRNA7,TNFRSF10A,TYW1,RSBN1L,ELOVL7,ORAI1,OR1S1,TPRG1L,ULK2,SLC9A8,MICU2,SNX2,STRBP,P4HA1,JPH1,GTF2A1,HECTD4,SSBP3,TAF5,WDFY3,HMGA2,MAU2,KIF27,FAT1,TMEM30B,LRRC37B,RERE,NRP1,ACTR3,CA7,CLIP2,RNF114,CTNND2,B9D1,PDF,NKPD1,ZNF880,MIB1,PPL,CAMKK2,LRBA,OSM,BOLL,FBXL3,COL19A1,MAVS,ATPAF1,CAPN5,ERMP1,UHMK1,CDH13,SNRNP48,PROK1,MSANTD2,CCNYL1,SLC35E1,TOM1L1,GALT,HSP90AA1,NSUN7,BAG5,ACAA2,SATB1,ZBTB39,ATP13A2,EMC10,CKAP5,MEGF8,CD81,PHF10,WNT3,MYOC,ZNF836,UBA3,VPS25,NPC1,ATP6V1H,RALB,ZNF268,SYCE2,PPP2CA,PLCD1,RFWD3,TOX,GCLC,POLR3F,FAM181B,FAM162B,AIPL1,OSBPL2,AKNA,CKB,SPHKAP,ADAT1,ZNF140,FIS1,NACC2,SORCS3,GRID1,GPN1,ST7,SOX15,CCDC83,MCUR1,DCAF4,OLA1,ARHGEF25,GABPB1,GFPT1,RNPC3,FOXRED1,DTD1,CELSR2,ICAM3,MTMR3,MAEA,PTPRO,MYO1C,HMGN4,SMG5,CNTD1,EML2,ZNF891,LRIG3,CCDC136,ARMC3,PLEKHB2,STAC2,ZW10,CD55,P2RX2,RAC2,CCDC78,BEND4,STXBP4,PDLIM5,USP36,SLC25A38,SLITRK3,ENOPH1,UBE2R2,TRMT2A,ST18,SIX6,CAB39,SPAG1,SSR2,ZNF660,PLAUR,RNF214,SPARC,DRD2,ZEB1,DOCK2,TGM1,CYP19A1,FAM118A,SF1,ANKRD54,ANO7,RAB18,MYSM1,PPP1R12A,DZIP1,PEX7,ADAMTSL4,CALCA,COMMD5,ASPHD1,TRAPPC9,RIPK2,ENO2,CPN2,GATM,MROH8,ZDHHC7,PDGFRB,HSPD1,FAM53C,RBPJL,USP24,TMEM253,ADAM12,ORC3,MLKL,DENND4A,TYR,FSCN3,PEX2,ZNF606,TGOLN2,CALM2,SNCA,GFPT2,CMTM4,UBAP2,KCNJ3,KRCC1,UNC119B,RPS6KA4,TXNDC15,PIGS,TNFRSF1A,ZNF534,KRT33B,ELAVL1,NBEAL2,BECN1,CHST10,PREP,GTF2F1,GPR183,ATAD3A,NDRG3,CCDC103,GXYLT1,MTDH,FBXO45,CHURC1,PAX5,TC2N,PSME3,GAL3ST4,CHERP,CELF3,SLC22A5,SMAD2,PKIA,SWI5,TCOF1,BRCA1,DPH2,NTRK1,DOCK6,KCNA4,SEMA7A,CDK12,BPHL,RNF103-CHMP3,FAM120AOS,IL11RA,VPS53,MANF,UBTF,CHD4,SPTSSB,FBXO33,PALD1,WNK4,PPP2R5D,ZNF146,ZFAND2A,LIN37,MPPED2,CDK5RAP3,SP6,CHMP3,MED12L,MICALL1,ACAD10,TMEM221,RBCK1,TRMT44,RPS7,CCDC66,TMTC3,PLD5,PAQR8,NRDE2,FRMD4B,WWOX,DAP3,ITIH4,ZNF160,MYO1A,ACAP3,LRP12,CYB561,PDLIM3,SYT13,PTPRM,TNFSF12,TNFSF12-TNFSF13,GRPEL2,ZFYVE26,ZNF700,KIFC2,TOMM34	0.000324	3.49	14434	1207	945	20092	VRK2,PITPNM2,NRBF2,ABCB9,KCNG2,YWHAE,MPHOSPH9,REEP3,SPATS2L,AS3MT,PCDHGC4,GNG10,AMFR,NKAIN2,SDCCAG8,PCDHGC3,SBNO1,MRPL11,ETV5,ZMYND10,RILPL2,PTBP2,CDK2AP1,RBKS,TUSC2,HIP1R,RASSF1,DNAJC25,DNAJC25-GNG10,GNAI2,CYB561D2,PPP2R2A,HUS1B,STK24,FANCL,GOLGA3,WSCD2,CNNM2,PBX3,STAG1,MRPL33,UGCG,LETM2,PRTG,LRRC4B,FOXO3,GEMIN6,DDHD2,CHMP6,CCDC62,PATZ1,NAA11,PURB,EXOC8,BAG4,IPO9,NFE2L1,NT5C2,SPTBN2,GRIN2A,FURIN,AK4,VPS37B,RBM4,WWP2,FXR1,PCDHGA12,SLC25A2,KLF6,ANKLE2,LIMK2,SYNE2,CAMKV,RBM6,RIN1,FSD1,ATF7IP,SPRTN,EGLN1,RFX3,PCDHGA10,MTMR2,CBX1,MST1R,SLC35F4,RALGPS1,PTPN11,CTSF,ASF1B,SFPQ,ZNF605,IK,PCDHGB6,PARP12,CCDC112,SOAT1,OSMR,TOX,TBC1D22A,CEP57,PCDHAC1,CBX5,ATP6V1D,CTSS,TRAPPC2L,HEATR5B,MYBPC2,HNRNPA1,CACNA2D2,PRKACA,KRIT1,RGS6,UBL7,KLF10,GOLPH3L,IRS2,RGS7,DDX23,UGP2,ORC5,RBM5,COQ4,MLXIP,HORMAD1,STRN,RBM14-RBM4,ARL8A,FAM76B,ZBTB5,STMN3,SLC2A4RG,NQO1,SNX11,GRAMD1B,RBM42,NUDT21,NDUFA2,GLUL,ARHGEF2,PCDHGB4,PGGT1B,NFAT5,KCNJ4,STK32B,PAQR6,SAMD3,ANKFY1,WBP1L,NFIA,PCDHGA7,SLC19A2,LSM1,JOSD2,RNF185,EIF2S1,ARMC3,PGAM5,POLG,FOXP2,TES,SKAP1,TIFA,TRMT61A,RIMS2,RYBP,CCDC88B,SMIM19,ARID3B,ZC3H4,PCYOX1,ATG16L2,CCS,PTN,SP2,AP1AR,SFXN2,CHST3,PCDHGA5,DCC,TIA1,HCN1,ZSWIM6,SMG6,RPL6,PCDHGB2,PNPO,STAP2,ESAM,IMPACT,STAG3,TEDDM1,HSBP1L1,WDR89,YIF1A,PPP3R1,PCCB,ELF2,FRMD5,RYK,CLIP3,CCDC171,ACOX3,CYB5D2,ALPK2,RICTOR,TEAD1,GRHPR,TRMT1L,TMCO6,RIT1,NEBL,SPECC1,PNO1,AGAP1,GRM4,CALCA,STMN1,RTEL1-TNFRSF6B,KHNYN,KLC2,SNRPG,ATP6V0B,SEC11A,KIAA0319L,PCDHGA2,SDR39U1,IVD,SWI5,KLC1,CD9,RTEL1,PCNT,PPP2R5E,ZIC4,ZFPM2,GNAI1,FOXP4,IP6K3,PDGFC,ADRA1D,CUL9,PHTF1,CHD7,WDR73,TTBK1,ZFAT,BTBD7,TRIM62,SPHKAP,NUP50,ANKIB1,ARL3,VSIG2,FAM83D,PARD3,WASF2,ZMYM4,TRUB2,ZNF407,CHCHD3,COX16,TMX4,ZNF592,DENR,CDH3,LYPD1,ANGPTL2,MYOC,BPTF,SLC1A2,STX17,SRF,HECTD4,MED26,SGCE,SERTAD4,GPHN,ECHDC3,ATP5G1,AFF1,C12ORF60,PPP1R13B,USP1,TTC6,LIME1,TNFRSF6B,MARK3,CACNB1,PRKG2,PHF1,BRMS1,RAB18,DOCK7,SPTSSB,DGKI,TNK2,CNTN1,EGR2,AGO3,MAN2A1,LHX2,URM1,DIRAS1,LIG4,VRK1,PRLR,OGFOD1,TMEM248,ULK2,AMN1,ZFYVE21,ZDHHC24,FMO1,ABRACL,OSBPL6,ZGPAT,EMB,ZNF121,SLC4A1AP,PPIA,PRR22,TLDC2,AXDND1,TRAIP,ARFRP1,PVRIG,EFHB,STAC2,DLG1,ZNF135,ASPDH,ZNF423,ARRDC4,XPO7,ZNF653,SLC8A1,PDE3B,PTPN7,RBPJL,DENND2D,ABCG8,PIWIL1,YPEL1,ATP13A3,EFCAB6,TRIM8,STRBP,UBE2Z,CACNB3,TOMM5,NMB,ARHGAP40,LEMD2,PJA2,FAM120B,SLC27A4,FGFR1,MCM7,AGO4,TTLL10,FBLIM1,PRKAA1,RNF168,TAOK2,SH3PXD2B,ZDHHC8,HMGA2,ZBTB8B,CSNK1G1,BRINP1,PITX3,ARL10,EPHA5,FANCI,CREB3L3,DGKG,ABCC8,KAT7,PTGER4,DPYSL4,DNAJA3,ZNF426,COPZ1,ZDHHC23,TMEM108,SLC20A2,COX8C,ZNF385D,NPAS2,ALDH3A1,DIAPH1,GALNS,B3GALNT1,CKB,FCHSD1,DUS3L,PPP4R4,MARK1,NDUFA13,HAT1,SGTA,UQCC2,SUN1,MSL2,EVI5L,PACS1,YBX1,ZNF664,NR4A2,ECI2,CIT,CDHR4,SMG5,FOXK1,EPS15L1,PFN2,CNN1,PEG10,TEF,CYP26C1,PCDH17,GPC2,KBTBD13,C12ORF42,ATP8A1,POLR1E,ITPR3,TTC33,RHBG,OR1S1,SHISA6,SYT5,RASAL1,KCNAB3,YJEFN3,ZNF560,TAF7,RBM14,C2ORF42,SLC45A1,SLC44A2,AGO1,ACAD10,CHERP,IP6K1,RARB,BAIAP2,RBM20,SUSD4,LIMD1,ABL2,MPPED1,C1ORF216,PCDH9,INTS9,KIF12,INO80E,SNAP91,SH2B3,NMNAT2,MTFR1L,SLC39A3,WWC1,PTK7,PTPN4,NMD3,RTN1,RGS9,EIF2AK4,GTF2H5,PMPCB,NIP7,LTK,STARD3NL,SIN3B,PLA2G3,CTNND1,TSEN54,PTPN22,DNAAF3,AFF3,CRTAC1,CRB2,CCDC92,AGPS,RAD54B,RAB11A,MAPKAP1,CLSTN1,INHBE,PPIH,SATB2,SAE1,POU6F2,KIAA1614,SLC35E1,RAB1B,AKT3,UBE2G1,CBS,SYNJ2BP,CLSPN,GATAD2A,CDCP1,CLPP,FNIP1,TELO2,ACADVL,MFI2,TNRC6A,SERAC1,FBXL17,USP15,ECSIT,RAPH1,YWHAB,ZSCAN5A,RND1,FRMD1,PHLPP1,NXPH2,TXNDC12,SMARCD1,PITPNA,CALR3,IGFLR1,CFDP1,TBC1D1,IRAK2,PNPLA5,DPP3,PANK1,FAM91A1,MYH7,PRPF38A,STX6,LRRK2,GPC5,RCBTB2,MFSD11,MDM4,TEAD3,INPP5K,GNAS,MAPKAPK3,MAU2,RPS6KA4,UFL1,BRAP,AGR3,RNF214,XPNPEP1,PPP3CB,MAVS,NCK1,SLC39A10,DVL2,SLC24A4,TTYH3,GLG1,RSBN1,KIDINS220,PELI3,YBX2,ZNF691,CHRNB2,ZBTB8A,HIPK1,HAUS5,MELK,NUDT4,MKRN1,CDC42EP2,ANKLE1,NEIL1,FAM181B,MS4A3,GPR183,SIX3,VPS13D,POM121L12,CERS5,SRRM1,DOC2A,PNLDC1,PSD,WDR1,LDLRAP1,RC3H1,EMX1,ADCY1,TTLL6,CILP2,SNCA,CD36,OSBPL2,PARP2,GAPDH,FBXL19,MICU2,SSR2,NTRK3,EXOC2,BCLAF1,IRF2BPL,SRSF9,TMX2,ZNF682,BOC,KMT2B,RNF123,IFIH1,STAT5B,GATC,ZSCAN31,COCH,ZIC1,ZNF160,PRKCZ,TRIP10,ACSF3,MAGI3,EEF1B2,RANBP1,PC,CARD10,MDN1,RNF2,FAM217A,RABGEF1,MUC4,PEPD,NDUFV2,RNASEK-C17ORF49,C17ORF49,ZMYND15,MLEC,TWSG1,CDK5RAP3,GRIN2B,ZMIZ2,FCHSD2,SYT2,POGZ,RHBDD2,PHF20L1,SDHA,NUCKS1,IFIT1B,CADM2,DMC1,WBP11,CDC42SE2,KCNIP2,ARCN1,UBAC2,MADCAM1,ROBO4,CAV1,SS18L2,PSMA1,COL19A1,ELP5,KCTD7,CYP7B1,ZNF155,ACADS,ZNF695,SYNE1,RAP1GDS1,CLP1,RBFOX1,TAOK1,LCA5L,PHTF2,DNM1,CRTC1,LIN37,HSP90AA1,PXMP2,SCAF1,KAZN,CACNA2D1,DDX4,PILRA,GNG7,GRIN3B,TMEM235,BNIP3L,ANXA7,RACGAP1,BCL2L12,CDIP1,GABPB1,DZANK1,CNIH2,NDUFS1,FBXO10,PLAG1,MANEA,COX11,ANKRD18B,IVNS1ABP,CSMD1,AP3D1,DNAJC9,GET4,TSC22D2,ZNF518B,BAG5,OPCML,TBL3,GNAO1,ALDOA,PDE1C,TM6SF2,SMAP1,TRAPPC9,MED19,FBXO33,BACE1,BTF3L4,MYLK,EVA1C,WTAP,MAST4,RFWD3,ROBO3,IFFO1,ACAA2,ZFAND1,NCOA2,CDCA2,XRCC3,ZNF813,PKNOX1,CTDNEP1,NKTR,EPHB2,RAB17,JOSD1,TECR,BIRC5,CNTN4,RABGGTA,CLK3,PTPRH,TNRC18,ZC3H7B,CCDC66,TULP1,LY6K,BTG1,NDUFAF7,ILDR2,SAMHD1,FOXB1,COG8,RPL37,RAB5A,SEMA7A,DYNLL1,DIP2A,THEM6,IFIT5,FOXN1,RAPGEF5,CCNI,DIDO1,CRHR2,ENSA,FBRSL1,NUDT3,KREMEN1,CPNE5,MCOLN2,ZNF90,ANHX,CHMP4C,SNCAIP,PEX2,SWAP70,KRT33B,SHISA4,POLA2,IRF3,CCDC127,CTDSPL2,HMGN4,P4HA1,CISH,ORC1,PPIL2,ACE,SNRPD2,MBTPS1,RAB2B,TCP11,CTSO,FAM149B1,IQCD,CRLF3,KIF1C,BRCA1,PCK2,TRMT2A,DCUN1D4,RSPRY1,INSR,IGDCC4,MAGI2,SIMC1,FKBP5,TXNL4A,PPM1L,EIF4G1,NBR1,SYT11,KCTD14,ERC2,CARHSP1,ECD,GPR26,ATXN2,ZNF93,KCNH8,SPOP,PHF7,ST14,MYRIP,C6ORF89,CNTROB,SCAND3,PDE4A,DGCR8,ARL6IP6,OSM,ZBTB8OS,CYCS,HOXD10,PLAU,AJAP1,ZNF433,EIF5,PPIL1,C3ORF38,METTL6,KIAA0319,TPCN1,PDP2,COL22A1,TLR9,SEC22C,DKK1,FTCDNL1,NRL,RNF220,ARAP3,FZD1,NPHS2,TOM1,SLC29A4,AOX1,FBXO6,BNIP2,ZBTB37,DISP2,WDR62,TSHZ2,TGM2,GLT8D1,SUGP1,ATG4C,RND2,MT4,ZNF10,NEK1,CHRNA7,TPST1,CCDC152,PLLP,PIGS,ZDHHC5,HS1BP3,RSBN1L,GLYCTK,FBXL4,NEK4,TMEM106A,BCAR1,BTRC,TBC1D13,TEFM,KCNA1,RPL35,FNDC3A,LRRFIP1,ILF3,POLR2F,ZNF878,LDHB,SLC29A2,PTMA,CNTD1,TRA2A,INTS12,PATL2,MLKL,PILRB,KCNT1,SH3GL2,RPL37A,GDAP2,NCLN,ACTR1A,NPHP4,FBXO36,ATAD5,GNL3,CPT1C,KIAA1191,EPHB1,ZCWPW1,TMEM200A,DENND1A,BPHL,TYK2,UNC79,COPZ2,ACAT2,OVOL1,PTCH1,PIK3C3,WDHD1,SLC47A1,ZNF860,NCDN,BECN1,GNG4,AP3B1,SERGEF,CYP4F22,EXOC6,ROBO2,PBRM1	|
MIRNA:hsa-mir-4756-3p	MIRNA	hsa-mir-4756-3p	0.0351	1.45	1351	1774	190	16638	ARL3,SBNO1,SPATS2L,YWHAE,SUFU,TYW5,BBS1,PPP3R1,FXR1,ZKSCAN3,PURB,GPX6,C12ORF43,EMB,ACTR1A,RBM4,GOLGA3,RAB11A,PRSS16,SSH2,CERS6,VPS37B,NRXN1,TMEM209,PEG10,TEAD1,KDM4A,DCAKD,NEBL,ZNF136,PDP2,CDH1,AGAP1,MXD1,PRLR,YWHAG,WDR82,ADAR,PRDX6,IGSF9B,MLEC,LIN28B,PBX3,ZNF24,ZNF490,TSPAN5,UBE2Z,PCYOX1,STRN,ZMIZ1,GNAL,PNPO,DDX23,PCDHA9,CLSPN,ZSCAN23,ABL2,DCAF11,SMAD5,ANKRD12,PFKFB2,BTBD9,TAOK1,ITSN1,CDH3,KNCN,TTC33,MEF2D,ZFAND5,ALPK3,AK4,KAT7,LDLRAP1,RAB22A,FAM20B,CHRNB2,IRGQ,RAB15,TNRC6A,GFPT1,ELOVL7,TDP1,ZC3H7B,TMEM120B,TXNL4A,PTPRT,C11ORF58,SLC1A2,CTNND1,ARID3B,DIDO1,EIF5,CLEC2D,GAL3ST3,IL6ST,MCUR1,SIAH3,IGF1,RPN2,SLC24A4,GDF5,ZFYVE1,CYP4Z1,CDK6,LIMK2,TSC22D2,VTI1A,ATP8B4,ARCN1,SLC22A23,ZFP91,SIN3A,RPTN,ANKRD27,NUDT4,MORN4,BCL7A,HMGN4,UQCRB,SMYD2,IFNE,CCND2,TRIM62,NCOA3,C6ORF89,EXOC6,DDA1,MLXIPL,ZBTB5,UNC5C,UBE2H,RNF4,CDC27,KCTD7,ZFP1,FOXK1,SLC15A5,LAPTM4B,LONRF2,FKBP10,MDM4,NAV1,SOCS4,MAP9,PPP3CB,ANO3,ANXA7,SPOCK1,SECISBP2L,PI4K2A,VAMP2,VWDE,DGKG,TOB2,FNDC3A,RFX7,GALNT4,POC1B-GALNT4,TRIM26,HOMEZ,OLA1,PLCB3,CDS1,WWTR1,EIF3D,RSU1,MAP1B,FBXL19,SORCS1,MAP3K3,MMP16,UBAC2,THSD7A,RGPD4,HELZ,RSPO4,CDC16,CHST3,NCLN,NR1D2,SKI,VIPR2,NFIB,DHX35,SRGAP1,GABPB1,IRF2BPL,LRP1B,CAB39,STARD3	NA	NA	NA	NA	NA	NA	NA	NA	NA	NA	NA	NA	NA	NA	|
GO:0043687	GO:BP	post-translational protein modification	0.0352	1.45	1027	1716	122	21026	WBP1L,TRIM8,NT5C2,RASSF1,GNL3,UBE2D3,JOSD2,PELI3,CUL9,ZMIZ2,WWP2,ZRANB1,NQO1,RNF180,MED27,AMFR,AMBRA1,FANCL,CUL3,TANK,FANCI,FBXL17,PPIA,USP1,FYN,CHFR,TULP4,PSMD14,BTRC,JADE2,RNF38,UBE2Z,ZMIZ1,RNF168,ARRDC4,TRIM42,DCAF11,TRAIP,TRPM4,BCL11A,ARNT,DCAF6,FBXO38,PTPN22,EGR2,PARP12,MSL2,UBA7,UBE2E2,LMO7,SPOP,GSK3A,PPIL2,PEX2,ATG5,USP54,DZIP3,RANGAP1,AGBL5,FBXW7,DCUN1D5,USP15,FBXL3,RELA,YOD1,ANKIB1,RNF123,BRAP,RNF157,HDAC7,IVNS1ABP,IFIH1,CISH,ZFP91,CAV1,NDFIP2,TRIM62,KLHL18,CBL,PIAS2,DDA1,FBXO10,UVSSA,UBE2H,RNF4,ASB4,CDC27,UCHL3,MDM4,SOCS4,RNF2,MDM2,COPS7A,PARP2,UBE2D1,KLHL10,DCAF12,TRIM26,WWTR1,TOLLIP,TRIM6,TPST1,LCMT1,NAE1,SPSB4,KLHL7,CDC16,SPSB1,CRBN,RNF185,RFPL4B,TRIM32,CUL7,PRKCE,RFPL4A,HSP90AA1,NHLRC3,IRF2BPL,KCTD13,KBTBD13,CDK5RAP3,TRIM27	NA	NA	NA	NA	NA	NA	NA	NA	NA	NA	NA	NA	NA	NA	|
TF:M04826_1	TF	Factor: p300; motif: ACNTCCG; match class: 1	0.0352	1.45	15644	1867	1526	20092	PITPNM2,ABCB9,MPHOSPH9,ARL3,AS3MT,VRK2,RILPL2,WBP1L,SFXN2,SBNO1,TRIM8,CDK2AP1,HIP1R,NKAIN2,SPATS2L,KCNG2,NRBF2,CNNM2,YWHAE,MRPL11,CYP17A1,NT5C2,GNAI2,LETM2,TUSC2,CYB561D2,C2ORF69,PCDHGC4,REEP3,ATP6V0B,PCDHGC5,METAP1D,LSM1,HYAL1,RASSF1,ZKSCAN4,NEGR1,ARHGAP1,PCDHGC3,BAG4,GNL3,ZMYND10,NEK4,RBKS,WSCD2,GLT8D1,LINGO1,LSMEM2,DDHD2,PTBP2,PBRM1,NT5DC2,UBE2D3,HAT1,TYW5,SLC9B1,CISD2,JOSD2,ZSCAN31,AUTS2,MRPL33,LRRTM4,PGBD1,PELI3,ZDHHC24,SOAT1,SDCCAG8,ZSCAN9,TCF12,PNO1,DPP3,DENR,PPP3R1,EPHA5,ZKSCAN3,ALAS1,ATF7IP,CUL9,MYL3,LIG4,ZMIZ2,KLF6,FOXO3,DNAJC25,DNAJC25-GNG10,GNG10,SCHIP1,STK32B,PURB,WWP2,ETV5,RGS6,NQO1,GEMIN6,ROBO2,RNF180,NFAT5,GLYCTK,CACNA2D2,MYBPC2,YBX3,PITPNC1,HUS1B,WAC,ANKRD13B,EFCAB5,CLIP3,PTPRF,ZNF592,DENND4A,AXDND1,MED27,AMFR,CEP57,EVI5L,PTN,CORO6,FGFR1,COPZ1,FAM76B,CADM2,SAMD3,ZFAT,PRTG,CREB3L4,POLG,UGCG,ATG13,CRTC1,LHX2,HCN1,PEPD,MAD1L1,C12ORF43,EMB,SEC11A,ORC5,SLC8A1,GPX5,CBX5,ST3GAL3,ACTR1A,MLXIP,NMT1,RBM4,SRF,CRTC2,GOLGA3,TTBK1,SLC2A4RG,ATP8A1,KLC2,RBM6,RAB11A,PPP1R13B,PSD,STAG1,SGCE,SSH2,NOB1,DCC,CERS6,AQP10,VPS37B,PCDHA1,SCAND3,DENND4B,WDR73,PCDHGA12,NRXN1,AMBRA1,SLC39A1,BCL2L12,NAA11,TOR3A,OR6Q1,TMEM209,SDF4,HCAR1,FABP6,FANCL,KCNIP2,HNF1A,PEG10,RALGPS1,PTK7,CYP2A7,DHX57,AKIRIN2,HNRNPA1,CUL3,TEAD1,SMG6,ZFYVE21,GABRA1,KDM4A,ZNF408,PCDHA2,IRF3,GRM4,PLCD3,ESRP1,TRPC4,ACBD4,WASF2,GATAD2B,DCAKD,MAGI2,IPO13,PCDHGA10,CDC42BPA,KIFC1,PCDHGA11,NPHS2,MTG1,ARFGAP2,HSBP1L1,RIN1,NKAPL,PCDHA3,SCMH1,WLS,ZDHHC2,SLC22A8,VSIG2,ZFR,FANCI,ATXN1,FBXL17,PHF21A,SYNE2,INA,HEATR5B,RABGGTA,NEBL,SYT1,PPIA,PCDHGA9,RBM14-RBM4,DOCK7,MLN,ZNF136,FAM120B,SPPL3,SNRNP27,HARBI1,OASL,PACS1,NMNAT2,USP1,FRY,CD47,SLC35A1,SLC29A2,PDP2,NMB,MUSTN1,TOX,ZNF860,DOK2,SLX4,PCDHA4,ITIH4,OSMR,LRRC4B,ANKLE2,CDH1,RAB1B,CUEDC2,AGAP1,FOXRED2,IK,F2,LIME1,MXD1,PRLR,ZNF391,GOLPH3L,HORMAD1,PTPN9,ESAM,SOS1,RORA,HMOX2,POM121L2,SLC4A1AP,SLC6A9,YWHAB,DPP8,FOXO6,LYSMD2,WDR82,NFE2L1,CDIP1,PARD3,FYN,SNX8,PCDHGA8,SLC27A6,TAOK2,SLC47A1,TBC1D4,SCAF1,CAV2,IQCD,CHFR,ADAR,TMX4,TULP4,WDR55,ZMAT2,KLHL29,MS4A3,POMC,EEF2K,HCAR3,MFSD9,PDZD8,NUP210L,FAM107B,TSHZ3,SLC9B2,MST1R,PCDH9,TRMT61A,MAN2A1,RICTOR,TFG,ZNF184,PRDX6,SIPA1L3,NR4A3,BPTF,MPC2,GGH,PSMD14,AGO3,NDUFA2,PCGF6,PCDHGA7,CCS,PDCD11,CHMP6,SLC8B1,BARHL2,PCDHGB3,ZKSCAN8,CYP8B1,DGKZ,TPCN1,ZSCAN12,IGSF9B,ZFPM2,CAMKV,GBE1,RBM5,LRRC25,SLC25A2,OSBPL10,FURIN,PARPBP,EHBP1L1,ZSCAN5A,CTPS1,PGGT1B,PCDHGA5,GDF15,ZNF396,RAB3GAP2,JADE2,ZNF407,NUP50,PCDHA6,ZCWPW1,ZNF76,SFPQ,INO80E,MLEC,PCCB,NMRAL1,NCOA2,ZFYVE26,PKNOX1,SCUBE3,CTNNA2,TRHDE,PLEKHB1,AFF1,UNC80,EIF3B,FAM83D,TRIM66,ZNF385D,FOXP2,PC,DPH1,LIN28B,MORN2,RYK,ACADS,RIMS2,RASAL1,TMCO6,ATP5G1,RNF38,ARFRP1,FAM83C,CCDC24,RAB6A,PPP2R2A,PBX3,PCDHGA4,ACSM2B,CREB3L1,PAQR3,TET2,NFIA,KNSTRN,FOXB1,AP3B1,STK24,ZNF24,COMMD10,RTEL1-TNFRSF6B,ATP8B2,ZNF490,PPP1R36,ZGPAT,HMGA1,PCDHGB1,TNFRSF6B,ANTXR2,KCNJ4,TSPAN5,UBE2Z,USP6NL,GRM7,SUN1,PCYOX1,XPO7,UNC119B,EIF6,PCDHGA2,STRN,TIA1,ZMIZ1,ACVR1B,GNAL,TMEM200A,GAD2,LEPR,SP2,LRIG3,RELL1,SLC38A8,PNPO,CDH19,CD27,NSUN3,TES,RTEL1,LMOD1,MSRA,RNF168,ITPR3,TRIT1,DDX23,ANXA4,SORL1,CBX1,PCNT,MMP24,ADRA1D,HARS2,VPS16,PCDHA8,PCDHA10,ARRDC4,EIF2AK2,CD72,SLC29A3,ADD3,ZSCAN2,SNX14,GALNT2,MANBA,CLSPN,ZSCAN23,PPP4C,GRIN2A,APBB2,MON1A,ABL2,KCNH7,TRIM42,ZNF165,SAMHD1,ZNF682,DCAF11,XPNPEP1,TRAIP,PCDHA11,MUC4,SATB2,OPCML,SMAD5,TMIE,DOC2A,CASD1,ISYNA1,DPYD,PDZD9,ANKRD12,FAM181B,TAF5,PRSS50,CIT,LEMD2,MAML3,MARK1,BTBD7,RFX3,OSBPL6,CACNA2D1,PLBD2,MOV10L1,SBSPON,BCL11A,PFKFB2,ST14,SNX11,PPP1R16B,SNF8,ODF1,KHK,PRKG2,BMP2K,SSBP4,ARNT,MGLL,PCDHA12,BTBD9,AFF3,CTH,IPPK,SNRPG,PLEKHH2,TAOK1,ITSN1,DCAF6,ZNF653,PPP1R14B,HEXIM1,PRKAA1,VPS33B,DPP10,CDH3,GEMIN7,UTRN,C12ORF60,PCDHA13,TSPAN2,ITSN2,CYP7B1,KNCN,ASIC1,CSMD1,FBXO38,AKT3,ZNF44,CGREF1,WDR53,ZFR2,KIAA1614,DNMT3A,LRRC8D,TTC33,MEF2D,ILKAP,ATG16L2,KRIT1,HNRNPD,KLC1,STRN3,ZFAND5,TTYH3,ARHGEF33,PHTF1,ALPK3,CHRM1,AK4,TTC7B,LDLRAP1,ASTN2,TYK2,OR10H2,RARS2,CHD7,RAB22A,EGFLAM,INTS12,SULT6B1,PATZ1,RAD52,GTF2IRD1,RSBN1,LZTS1,TMEM219,ECM2,RAPGEF6,FAM20B,UBL7,PHF3,GSTCD,HEXIM2,CHRNB2,OGFOD1,SERPING1,GLS2,IRGQ,BRINP1,RAB15,TNRC6A,GFPT1,GIP,PNPLA5,EGR2,DOCK4,MICU3,PTPN13,EFHB,MAEA,TG,GABRA4,BRINP2,DDX54,MROH8,SDR42E2,GLIPR2,ZNF202,STAG3,BACE2,FNIP2,CHRNA7,ELOVL7,TDP1,ORC3,JMY,AMN1,CTBP2,ERF,SPHKAP,PARP12,RNASEH2C,MSL2,RCCD1,NKAIN3,EXOC6B,CHST12,KAT5,COMMD6,C18ORF54,AP1S1,KCNJ3,SPECC1,GCDH,RBFOX1,UBE2E2,SPOCD1,ARAP3,LMO7,SIL1,SERPINB13,ZC3H7B,MARK3,PXDC1,CCDC171,GNAI1,HS1BP3,KIF2C,ZMYND11,HOXD10,ECSIT,MED19,TRMT1L,SPOP,TMEM120B,WDR62,TMX2,PACSIN3,MSANTD2,MAPKAPK3,GSK3A,DOCK3,RLN1,PTCH2,PPIL2,PSMG4,EIF4G1,PEX2,PTPRG,EPS15L1,ZNF217,IP6K3,PCDHAC1,ZNF589,TBL1XR1,SYNE1,MIP,TGM1,ADCY1,MBTPS1,PTPRT,NPAS3,ATG5,ACSL6,USP54,LRP12,DZIP3,C1QL2,RANGAP1,RBL1,BPNT1,PRC1,RITA1,KCNA6,ZDHHC5,C11ORF58,SNRPE,SNAP91,INSR,SLC1A2,ENSA,ACSF3,CTNND1,AGBL5,KCNK4,SNRPD2,SLC22A15,ARID3B,RYBP,FBXW7,DCUN1D5,PPP2R5E,BCAR1,NUDT21,DIDO1,PLEKHD1,ZSCAN30,EIF5,ZCCHC2,MLF2,CACNB3,RPTOR,CBLN2,LARP7,TLE1,MAPKAP1,LSM7,IL6ST,SFMBT1,USP15,CABP1,MCUR1,COQ4,ZNF676,SACM1L,FBXL3,GRID1,SLC5A7,PTPRN,PCYT1A,YTHDC1,ENOX1,MNS1,SERTAD4,ZNF791,FAM136A,FNIP1,IARS2,FAM91A1,ANKS3,PANK1,HORMAD2,CLN5,COL22A1,PLXDC2,SYT4,RELA,TFPI,YOD1,SLC35G2,RPN2,GCNT4,CDH11,TMEM248,FARP1,PPARGC1B,MCM7,TBC1D22A,COPZ2,TMEM214,SLC24A4,FAM57B,GDF5,EIF2AK4,EEF1D,SRSF4,BRAF,CSRP2BP,GLCE,C2ORF50,C2ORF42,SHISA4,GANAB,RRM1,ZFYVE1,CDC25A,ORAI1,IKZF1,CMYA5,BLZF1,ANKIB1,PPL,CIC,CDK6,SRRM3,DRG2,PRRC2C,BCL6,SLC6A1,RNF123,UNC45A,PGAM5,TYRO3,LIMK2,TECR,FAM228A,KMT2B,FMO1,IP6K1,SYCE2,BNIP2,TMEM17,GET4,ARHGEF25,DENND1A,POLR1E,GTF2A1,CNST,TSC22D2,PRKCI,AP4M1,BRAP,CCDC88B,RGS7,GPRC5A,ZDHHC14,RNF157,RBM4B,HDAC7,ZNF563,IVNS1ABP,IFIH1,ZFYVE9,KRBOX1,DES,R3HDM2,NCAPG2,ACTR3,DPF1,EXO5,SWI5,VPS53,HOXD8,RTN1,CISH,B4GALT2,PLXNA2,SUSD4,MFSD10,DLG1,NME7,SLC36A4,CTBP1,EIF2B3,SLC38A2,C1D,VTI1A,NDUFAF7,DOT1L,SLC39A10,ARCN1,SLC22A23,STIP1,RIMS1,TAF6,PDE1C,TPCN2,ZFP91,SETD2,EXTL3,ABRA,SIN3A,C1ORF43,TMEM135,LHFPL3,ORC1,RAB3C,TMEM235,ZC3H4,GRIA4,MYH3,XPO4,OR9Q2,SIPA1,CAV1,KLF13,MARK4,PAFAH1B3,ZNF2,PDE3B,C2ORF49,KCTD18,BTBD17,SPATA18,ELL,TRUB2,ZDHHC23,TTC39B,XRCC3,PPP2R5A,ANKRD27,FREM3,GTF2A2,ZNF684,MSANTD4,IGFLR1,RBM25,BBS2,HSDL1,TMX1,RHBG,NUDT4,NPAS4,PRR19,BNIP1,PLK3,ZFP91-CNTF,MORN4,BCL7A,GIGYF2,LRP1,INPP5K,CKB,BPHL,HCN4,TXN2,KIF21B,RBM20,HMGN4,RLF,PPP1R1B,UQCRB,NDFIP2,MRPS33,ASTN1,NAMPT,MYO1B,SMIM20,SLC35F4,CADM1,SMYD2,CNTROB,BRMS1,TMEM200B,DAZL,LIMD1,NCK1,RBM26,GPC2,RPUSD2,CCND2,TRIM62,CAPG,PTPRN2,KLHDC8A,KLF7,LYPD1,ADO,AP1AR,DENND2D,POMZP3,MBNL1,PTGER4,BMP7,UHMK1,CCNT2,HEMK1,KLHL18,IFT122,PSMA1,CBL,ACAA2,MPPE1,FLRT1,PIAS2,CCSER1,SMIM3,CKAP5,CDC42SE2,NCOA3,PPP2R5B,FKBP5,AVPI1,RAB2A,SCAF11,C6ORF89,CERS5,OSBPL9,LPXN,FOXK2,EXOC6,DDA1,TWSG1,YAP1,CRLF1,TMC2,NFKB1,KIF12,FOXN4,LDB2,AOX1,TDRD5,IRF4,LEMD3,TKT,RASA1,IFT57,ZEB2,PPIL1,LTK,MTRR,WNK2,CASQ2,MLXIPL,ZNF98,NME6,MRPL48,MYRIP,EDEM2,ZBTB5,DNAJC4,FBLIM1,FBXO10,NABP1,BIRC5,UNC5C,BDP1,KIF9,UVSSA,TRANK1,UBE2H,BAIAP2,RNF4,DDX10,KNDC1,ATP6V1E2,CTNNA3,GIPR,SCAMP1,ICAM3,MAPRE3,KLHL26,GAPDH,CDC27,CDCP1,TAF4,ATG4C,ARID3C,KCTD7,ZNF160,RGS7BP,ZNF397,CC2D1B,SYT14,TXNDC12,PIWIL1,CD14,ZFP1,METTL24,MDK,FOXK1,ZNF746,ELF2,CDA,SCN9A,PIK3IP1,WWOX,PTPN4,DCTN3,MTSS1,MEGF8,RAVER1,CD36,PLGRKT,PODXL2,PHF10,RABGEF1,IGDCC4,PYY,TIFA,LAPTM4B,MORC2,GJC1,BOC,POLR3F,UCHL3,TMEM38A,CHD9,SNX10,RORB,AGMO,NCMAP,ST6GAL2,ATP6V1D,DTNBP1,B9D1,SRRM1,FKBP10,AGO4,MRPS30,MDM4,RAP1B,NDUFB9,TNK2,MCM3,RMDN2,FAM120AOS,SOCS4,RILP,MYO7B,MAP3K11,SMIM19,RSPRY1,IFFO1,PROSER1,LRRC47,KCNE1,RFTN1,RNF2,EPHB2,AP5B1,MYO1C,KANK1,CNOT2,CEP250,KCNMB4,SNRK,VASH1,SLC22A31,KIF1C,IRAK2,TGOLN2,MBD4,CRYM,FCHSD1,KCNIP3,PLOD2,CTSK,MAP9,BTF3L4,MRPL21,FBRSL1,ACE,TMEM179B,PPP3CB,UBAP2L,KIF16B,ANXA7,SPOCK1,ZNF638,ANK3,SSC5D,CYCS,KANK2,SECISBP2L,DNAH11,SNX27,STMN3,ABHD8,CLIP1,PRPF38A,MDM2,COPS7A,PI4K2A,CD8B,GPR161,SLC6A20,FGL1,IL20RA,DRC1,CAPN1,PARP2,MACROD1,UBASH3B,CDX1,PANX1,MPPED1,VAMP2,UBE2D1,GJB2,VWDE,CCDC153,NXPH2,NPHP1,EXOSC7,MLC1,RHPN2,SLC35E3,WDR25,CASZ1,DHX40,SPTLC3,DYNC1I2,ZFP69,FOXN1,DHRS1,TOB2,FNDC3A,TMEM253,ROCK2,RFX7,ARHGAP11B,KCNH8,ATG9A,ARL15,C11ORF91,WDHD1,STARD3NL,PPP4R4,FRAT1,DCAF12,CACNA1C,DISP2,NTN1,TMEM204,LRRC7,GALNT4,ANKRD13C,SKOR1,CD9,PRDM2,SMARCAD1,APLP2,RIMBP2,RPL37,EFCAB11,SP4,NPHP4,TRIM26,PCBP4,CPNE5,ABLIM3,FBN1,DPP4,ULK2,CLSTN1,ZNF836,ZC3H11A,GLB1L,OLA1,GPN1,PLCB3,C2CD2L,PDGFC,CDS1,DNAH3,WWTR1,KCNA1,TOLLIP,CNRIP1,CACNA1B,TCF4,GPR62,EIF3D,TRIM6,EIF3F,RSU1,RESP18,POGZ,EML3,BEAN1,TPST1,CEP170,HLA-F,CLEC3B,PSKH2,PDE4A,MAP1B,SYT5,SS18L2,KCNAB1,CLHC1,ZBTB26,LCMT1,MRPL34,FBXL19,HSPA14,ZBTB8A,C16ORF74,CNIH1,TEKT3,LRRFIP1,CRIPT,PSMD3,PICALM,TRMT10A,PDE2A,SCFD2,CEPT1,NAE1,NCR3LG1,PSMB4,UQCC2,GALNS,NFKBIA,CDC40,ZRANB3,LEP,TUBA4A,COX11,IRS2,SORCS1,MAP3K3,MMP16,UBAC2,PDLIM5,SIM1,MTA2,THSD7A,OR7A17,LYSMD3,ATP9A,AKIP1,LRRC14,NCK2,ZNF564,HELZ,SPSB4,RSPO4,PSMD12,NCAM1,SLC33A1,ZBED6,SUV39H2,ANKRD44,SLC1A6,KCND3,PPARD,POC1A,KLHL7,CDC16,SHISA6,KIAA0586,CHST3,TRA2A,CELF5,TMPRSS6,MDN1,KCNA4,GDNF,STMN1,TSKU,TET1,RHO,RHBDD3,SULT4A1,PSPN,COX8C,MYOM3,CRBN,CDH13,VPS13B,BYSL,TAF11,NEURL4,PALB2,SCNN1A,COL16A1,WNT11,TEAD3,TTLL6,IDNK,PRKAR2B,ADD1,DLC1,ST7,FAM98A,IFFO2,SLC25A16,ZNF219,ACLY,RDH11,TMTC1,RNF185,ZIC1,ZBTB8OS,AURKA,EIF4G2,NCLN,LARP1B,CCAR2,ESYT2,CPNE1,FZD1,CAT,ALK,TBL2,FAM170A,NR1D2,KANK4,ULK1,KIDINS220,PTPRH,C6ORF118,RND1,SKI,ZMYM4,PHOX2A,GTF3C6,M6PR,VIPR2,CYP2R1,SLC41A2,NFIB,TUBB8,CUL7,TSPAN31,GLI2,UQCRC2,NT5C3B,TAMM41,PRKCE,CCDC103,FANK1,OSM,RSBN1L,RBM12,SRGAP1,ZNF518B,ZNF750,ZBTB46,NTRK2,PTMA,SND1,MTMR14,CMTM3,HSP90AA1,AP3D1,CNTFR,NELL1,GABPB1,CFDP1,NHLRC3,FAM221B,STON2,GUCY2C,ZNF428,APBA2,NODAL,SHFM1,BIN1,ANKRD13D,KCNK13,IRF2BPL,SOX15,LRP1B,SPTB,CCDC39,CGRRF1,DCP1A,MELK,TULP1,AMD1,GPR88,KCTD13,FUT8,CAB39,PLAG1,FAM117B,NRP1,ENOPH1,ANO8,CABIN1,EME2,STARD6,HNRNPLL,STARD3,GPR137,SLC3A1,PRMT2,CWH43,KIF15,VWA5A,DZANK1,FAM117A,KBTBD13,C3ORF18,CNPY3,CDK5RAP3,TRIM27,COX16,MED26,THAP8,VKORC1,UNC13C,GSTA2,UNC79,ABCG2,SVOPL,ADAMTS12,ADAM12,IQCG,ZNF438,SLC22A6	0.000455	3.34	15644	1844	1522	20092	VRK2,ABCB9,AS3MT,MPHOSPH9,RILPL2,PITPNM2,CDK2AP1,SPATS2L,SBNO1,HIP1R,RASSF1,CYB561D2,KCNG2,CNNM2,WBP1L,ARL3,SFXN2,YWHAE,HYAL1,NRBF2,GNAI2,CYP17A1,LETM2,DDHD2,NT5C2,C2ORF69,BAG4,PCDHGC4,PCDHGC5,ZMYND10,PCDHGC3,LSMEM2,NEGR1,TRIM8,ATP6V0B,NKAIN2,VPS37B,WSCD2,TYW5,REEP3,STAG1,FANCL,CACNA2D2,PTBP2,WWP2,TUSC2,DENR,NQO1,KLF6,NFAT5,CD164L2,LSM1,RGS6,HCN1,FOXO3,EVI5L,RBKS,NOB1,FGFR1,CLIP3,SLC9B1,SAMD3,FRY,CISD2,UBE2D3,MYBPC2,MLXIP,SLC2A4RG,HCAR1,ORC5,SOAT1,HEATR5B,ARHGAP1,DCC,METAP1D,SGCE,NEK4,PHF7,GNL3,MRPL33,SEC11A,LRRC4B,MAD1L1,PPP2R2A,WDR73,GRM4,GLT8D1,EMB,NAA11,PCDHA1,PEG10,OSMR,ZNF592,PBRM1,SCHIP1,PTN,ZNF385D,GNG10,UGCG,HSBP1L1,PCDHGA12,NMNAT2,WASF2,PCDHA2,NT5DC2,GLYCTK,ATF7IP,SLC22A8,SDF4,OR6Q1,STRN,RICTOR,PCDHA3,PEPD,ACTR1A,DOCK7,DNAJC25,DNAJC25-GNG10,MLN,NEBL,RABGGTA,TTLL10,PCDHGA10,PCDHGA11,NEIL1,HORMAD1,GOLPH3L,ALAS1,LIME1,PABPN1L,NMB,MYL3,STMN3,AMFR,CCDC112,CUL9,HCAR3,HAT1,PCDHA4,C12ORF43,SNAP91,PPP3R1,BTBD7,NFIA,JOSD2,PCDHGA9,TRAPPC2L,GRIN2A,KLHL29,TNFRSF4,DNAJA3,ZNF407,AK4,IRF3,USP1,CSMD1,MAN2A1,EPHA5,BCL2L12,PTPN9,PTPRF,TNFRSF6B,IK,DIRAS1,WDR55,RALGPS1,PCCB,CHMP6,GGH,CD27,RIT1,PCDHGA8,PNO1,ZNF860,TULP4,SIN3A,ASF1B,ITPR3,ZMAT2,BAIAP2,PRKACA,ST3GAL3,AGAP1,ZGPAT,RTEL1-TNFRSF6B,PGGT1B,CDIP1,HMOX2,NCBP2,LZTS1,TAOK2,PCDHA6,PSD,RNF168,ADAR,ARFRP1,GBE1,SDCCAG8,PCDHGA7,EMX1,UBASH3B,RTEL1,ZFPM2,ARL10,C1ORF216,GNAL,PCDHGB3,SULT6B1,NDUFA2,PITPNC1,SFPQ,FABP6,POLG,ZFAT,AGO4,CYP2A7,MAGI2,PCDHGA5,HUS1B,NUP50,FAM83D,PBX3,PPP1R13B,SLC2A14,LRRC66,VSIG2,RTN1,TRMT61A,SLC25A2,FAM107B,TTBK1,INTS12,TBL3,LHX2,EPS15L1,ANTXR2,SERPINC1,AXDND1,TMCO6,KIAA1191,HNF1A,AGO3,NMRAL1,ZNF121,PCDHGA4,PCDHA8,ACADS,MARK1,CDH16,SGCB,ARNT,GNG7,ZSCAN5A,INO80E,MSL2,LEMD2,SLC29A3,PCDHA10,AMBRA1,CIT,PCDHGB1,GAPDH,PTPRG,HARS2,ADRA1D,CLSPN,IPO13,ACOX3,ZMIZ1,PHF1,PCDHGA2,KIFC1,OSBPL10,SMG6,DISP2,HNRNPA1,ZBTB37,RC3H1,NPAS3,PCDHA11,ZNF426,FYN,AKT3,PFKFB2,CD36,AP3D1,CTNND1,TMX2,ZNF408,SP2,PTPRN,MSRA,AQP10,SLC4A1AP,MAML3,SCAF1,YPEL1,PNPO,OASL,CPT1C,PCDHA12,MLEC,ZNF653,FTCDNL1,SLC45A1,PRDX6,TMIE,ANKLE2,ACSF3,PRSS50,RNF4,MNS1,PCDHA13,CBX5,TMEM248,UBE2E2,TMEM200A,KLC1,ATP8A1,NCK1,MED19,ARAP3,DCUN1D4,BCL6,UTRN,ATG13,YWHAB,GEMIN7,PDE4A,SPECC1,VPS16,UBL7,C12ORF60,STK24,ESAM,CCDC171,RBM42,DDX23,ZFYVE21,CCDC24,ZSCAN2,SLC38A8,PTPRT,SERPING1,WDR82,FOXB1,RELL1,INSR,ANKFY1,EPHB2,IVNS1ABP,BCAR1,ZDHHC5,CREB3L3,APBB2,PCNT,KIF1C,SRF,GSTCD,NFE2L1,AMN1,RBFOX1,YOD1,PHTF1,UBE2G1,TMEM120B,MOV10L1,ETV5,GPATCH11,GPR26,USP6NL,ASPDH,CBFA2T3,TPCN2,PCDHAC1,SLC35F4,EIF2AK2,FOXN3,EHBP1L1,MUSTN1,SIMC1,IFFO1,TET1,KIF2C,NELL1,HOXD10,SYNE2,MAN2C1,SLC9B2,MARK3,ZNF560,HOXD8,CLP1,GFER,SLC5A7,INA,PTCH2,BNIP3L,ATXN1,WDR53,PCDH9,MUC5B,DNAH3,BPTF,YBX3,RBM6,KDM4A,AFF1,MST1R,SRSF4,SUSD4,KCNA6,GUCY2D,C18ORF54,DOK2,ARID3B,F2,SLC8A1,CACNA1C,AGO1,FCHSD1,C1D,ST14,CDH1,ZFYVE1,MEF2D,CACNB3,RYBP,FANCI,COMMD10,EIF2B3,FURIN,DOC2A,IP6K3,MPC2,MCM7,RTP2,NCOA2,KCNAB3,NAE1,STK32B,CACYBP,NFIB,SLC6A20,PDCD11,IRGQ,SPPL3,CYP7B1,CAMKV,ANKRD27,CASD1,TELO2,KIDINS220,SPOCK1,TWF2,WDR62,ATG16L2,ABL2,RABGEF1,FOXN4,CNTN4,SLC6A9,PLK3,ACE,PRKAB1,MARK4,ILKAP,MSI2,CABP1,TRMT1L,CREB3L4,ENSA,GOLGA3,NDUFAF7,BAAT,ALPK3,SMIM3,DCAF12,TMEM219,MFSD9,CACNB1,PHF3,GPRC5A,LIG4,ROBO2,ODF1,OPCML,UROD,EIF2AK4,SLC35G2,PDGFC,PLEKHA5,SPATA18,LAPTM4B,DENND1A,PCDH17,TFG,CDCP1,MICAL3,ZNF684,SNX14,SERTAD4,CHRNB2,MUC4,KIF21B,JADE2,KCTD7,TSPAN19,HARBI1,CNTROB,ZIC1,GLCE,ECSIT,GLB1L,COPS6,RIMS2,RBM5,TSC22D2,ARHGAP40,SENP5,IFT140,TYK2,CERS5,B4GALT2,ZDHHC23,PTK7,CDH19,RRAD,SYT11,GALNT4,EGLN1,ZCWPW1,CHST3,DCTN3,EXOC8,KBTBD13,CBS,NPHS2,PRKG2,SYT6,SETD2,TMEM38A,CDA,LIN28B,TMEM204,ZNF605,EIF6,RHBG,NDUFA13,NPHP4,CBX1,ZNF589,DGKZ,FREM3,DCAF6,PRTG,TMPO,CTSK,SCN2B,ELF2,TTLL8,ATP8B2,TEAD1,SNRNP27,MXD1,SSU72,KCNK13,CDH3,HS1BP3,NKAIN3,KRIT1,DHRS1,LIMD1,NUDT4,XRCC3,ATG9A,DPYSL4,OPTC,CYCS,MRPS16,TBC1D22A,STARD6,WDHD1,SYT14,MORC2,LRRIQ1,DENND2D,SPTLC3,ZC3H4,AMD1,CHFR,PPP1R16B,TSN,RNF157,CEPT1,KCNH7,CRYM,MELK,PDP2,WNT11,LYPD1,DENND4B,TUBA4A,TSC22D4,PKNOX1,CD8B,PTK2B,EBF2,ADO,RBM25,YJEFN3,CLDN15,SLC39A1,ZNHIT1,UNC79,CCS,SLC24A4,SLC33A1,FBXO38,LDB2,SNX11,MED26,MAPKAP1,GALNS,FCHSD2,TNFRSF12A,LEP,SIRPA,TMTC1,SGTA,LRP1,SALL1,POC1A,ARID3C,CHRM1,PGAM5,RAP1B,CCDC88B,CDX1,VTI1A,GABRA1,SPAG7,SPRTN,PPP1R21,COX8C,FOXN1,EFHB,WRAP73,DZANK1,PARP12,DCUN1D5,DNAJC2,FZD1,PATZ1,TBCB,FNDC3A,YAP1,PPP3CB,COL16A1,TOLLIP,CRTC2,ORM1,COL22A1,NHLRC3,CACNA2D1,CDC25A,PROSER1,CALR3,COX11,RNPS1,AOX1,COMMD4,NUP210L,GLIPR2,TBL1XR1,MDK,FAM170A,TIA1,RYK,SYT17,LHFPL3,GAB4,SFMBT1,CRBN,DPF1,DCP1A,LUZP2,GATAD2B,CHST12,CWH43,DARS2,RRM1,NODAL,SPSB4,ANXA7,RORA,MDN1,SCAND3,DNMT3A,MON1A,CYB5D2,TMEM179B,EXO5,IFT57,PPP4R4,CEP57,RAP1GAP2,CELF2,SOBP,CENPL,CRK,TTC39B,EIF3B,ZNF217,PLXNA2,PCYT1A,SIX3,RFX3,DNM1,HECTD3,CADM1,PLEKHD1,KIF12,SYNGR3,TCP1,ZMYM4,CD14,PPIL2,PNLDC1,SNRPD2,ACAT2,ANKRD12,SLC47A1,FOXP2,IGSF9B,SYNE1,NIP7,UBXN7,CDH8,SPDYE3,UQCC2,NYAP1,RASL12,SCAMP1,ZCCHC2,RNF217,ARFGAP2,UBE2D1,GATAD2A,ABCG2,FMO1,PCYOX1,RESP18,TMEM170B,FAM91A1,CLSTN1,BCL7A,BEAN1,SERGEF,RSPRY1,RFX7,CRMP1,KLF16,STAG3,AURKA,PSMD7,PSMD3,UNC80,RNF180,ARVCF,MRPL11,RSBN1,SACM1L,ANKZF1,CAMTA2,PPFIA4,MFI2,FAM57B,ALDH3A1,CTNNA2,MLC1,WTAP,PCDH7,SLC41A2,OGFOD1,KLF7,GIPR,PDE4B,SNRPG,EXOC2,EEF1D,TSKU,SLC35A1,GTF3C6,PANK1,ISYNA1,TRA2A,AP1AR,PRKD3,CCDC39,RBM4,MMP16,SIGMAR1,SH3PXD2B,VSX1,CALHM1,PDSS2,YIF1A,ANKS3,FAM120B,IRAK2,LRP1B,IRF2BPL,GJB2,DYNC1LI2,APBA2,KLHL20,MGRN1,RHOG,TIFA,FNIP2,ABCA3,CHCHD6,SLC6A1,COPZ1,PPP2R5A,PPP1R37,KLC2,TOR3A,KCNIP3,MYLK,SORL1,AJAP1,GNAI1,CRB2,VWDE,NME6,TTC7B,USP28,SVOPL,SAMHD1,SOCS4,EIF4G1,PRKAA1,KIF9,HAUS5,SMARCAD1,INCA1,ABCB6,MFSD11,ITM2C,ONECUT2,ZDHHC2,TTK,ZNF2,SLC36A4,JRKL,SLC41A3,GLRA3,MAPKAPK3,PCGF6,SHANK1,ATG4C,MKS1,PIK3R4,COMMD2,MS4A15,FAM76B,FAM168A,LCE1C,GABARAPL2,ZFP69,C11ORF91,ZNF214,TTYH3,TRPC4,RBM14-RBM4,XPO7,AIG1,SOD2,CLHC1,GEMIN6,DRC1,RPL37,TMTC4,EGR2,RAPGEF6,PLEKHJ1,RNF19A,UVSSA,UBR2,MPPED1,CDH15,PLOD2,NDUFB9,FBXO3,PPP1R36,RACGAP1,FAM20B,TAF6,SCNN1A,JMJD6,PPM1A,CMTM3,SLC2A1,ZNF500,ZNF433,FAM83C,LIPA,KCNA1,SIGIRR,ZEB2,CD47,STON2,CLDN6,RNF2,LIPC,GANAB,ANKIB1,PJA2,ZNF396,M6PR,BCLAF1,PRLR,PRSS57,PRKAR2B,MIA3,CEBPZ,TMUB2,TRMT10A,KDM3B,NKX1-1,TEKT3,TNFSF8,NLRP14,MAGI3,ANKRD24,PMPCB,RND1,LRP11,RARS2,NAT8L,NTM,CASQ2,ING3,ZBTB8B,GMFB,MYO1B,BBS2,KCNE1,GPR107,CNIH1,CORO6,HS6ST3,UBAP2L,POLR2F,TMPRSS6,MTSS1,LATS1,CTDSPL2,DVL2,KLHL18,CCNE1,PPM1L,RAB1B,DIDO1,PAQR3,DNAJC9,CREB3L1,OSBPL9,UGP2,ATG5,FBLIM1,NUDT21,PSMC2,CFDP1,MRPL18,RGS3,FOXK1,ZFP82,MYH3,ZNF10,LRRC8D,UBE2H,WWC1,ABCG1,STMN1,ALX4,ZBTB47,FNIP1,PHLPP1,SLC39A3,ALDH1A2,TNK2,ZNF878,PDGFRL,CENPV,BMP2K,ZBTB8OS,SORCS1,RSPO4,TRHDE,MRPS14,KCNK4,PARP1,RBM20,DUSP6,COPZ2,SMYD2,FOLH1,FAM193A,ZBTB7C,ASB16,LRRC55,ZNF862,TRNT1,PTPN4,FAM149B1,FLOT2,ETF1,ACSL6,SYT5,TSNARE1,C1ORF43,CNGB1,RNF24,CHD2,LRRC9,ACADVL,TMEM200B,BSX,BAG3,TXNRD3,SS18L2,APLNR,BDNF,WBP11,SLC27A6,ACAP2,ZBTB8A,TTC33,CNST,SPNS2,CISH,NRXN1,TMEM150A,ZBTB46,ACTR5,KNCN,COG8,NFKBIA,STEAP2,PURB,PIP5K1B,MTFR1L,CNR1,THAP8,LSM10,ZNF804A,TAF11,FBXL17,NR4A2,CPEB2,RBM15,SP4,GJC1,KCTD9,ZNF564,TRAM2,CMTM2,IL11,SATB2,IL17B,KLHDC3,GHITM,SEMA5B,INTS9,MRPS5,PTPRU,C9ORF43,SYT4,PPP3CC,LINGO1,ANHX,TDRD7,ZSCAN12,DLG1,PPP2R5E,MYRIP,KCTD13,AGXT2,PCBP4,KIF16B,CDC42SE2,KIF26B,EDC3,HMGB1,UBAC2,HSPA9,GPR62,DIP2A,DUSP7,PRKCE,SNX27,NEK1,RGMB,COPS7A,HEMK1,C11ORF96,FUT8,C2ORF42,ROPN1B,DMRTA1,GCDH,CTSO,PSMA1,RGS7,KCNH8,PIWIL1,ATP6V0E2,PTPRH,ICAM5,C12ORF42,SPDL1,ANO9,RABGAP1L,SERPINB1,CLK3,MTTP,ARRDC4,RAD52,ZNF514,ZMYND15,SLC22A4,FAM221B,FOXN2,ZSCAN31,ZDHHC8,RPL6,SLC38A2,HAGHL,DLC1,DOT1L,GFAP,GALC,TRIM42,EIF3J,ZNF598,SNAP25,UFL1,U2AF1,EPHA8,KRT7,SSBP4,TNFAIP1,TWSG1,SLC22A6,SLC4A2,RBBP9,EGLN3,PHOX2A,PDE9A,ZFP1,NMD3,RELT,HELZ,PTPN11,PSPN,IFIT5,CHP2,FRAT1,CUL3,ZNF24,BCL11A,PAQR7,B3GALNT1,DNAAF3,LY6K,CACNG3,DDX10,TMEM33,C5ORF22,POLE3,EIF5,PDE3B,PDCD10,SLC22A13,TRIM62,PGBD1,CHD9,KCTD14,COX16,KCNJ15,CAT,ANKRD13B,KIAA0319L,ZC3HAV1L,ZNF428,EPN2,GOLT1A,TMEM108,CEP120,FGF9,SLC40A1,RNF167,RAB2B,ZKSCAN2,SLC35C1,CHRNA7,TNFRSF10A,TYW1,RSBN1L,ELOVL7,ORAI1,TPRG1L,TEX38,ULK2,SLC9A8,MICU2,STRBP,P4HA1,JPH1,AADACL4,GTF2A1,HECTD4,SSBP3,TAF5,TRIM21,WDFY3,KNSTRN,HMGA2,MAU2,KIF27,FAT1,TMEM30B,LRRC37B,RERE,NRP1,ACTR3,CA7,VPS33B,FAM136A,CLIP2,RNF114,CTNND2,B9D1,PDF,NKPD1,ZNF880,MIB1,PPL,CAMKK2,LRBA,OSM,BOLL,FBXL3,COL19A1,MAVS,ATPAF1,CD226,CAPN5,ERMP1,UHMK1,CDH13,RPS3,SNRNP48,PROK1,EFCAB7,TMEM150B,NSF,MSANTD2,CCNYL1,SLC35E1,TOM1L1,UBXN4,HSP90AA1,NSUN7,BAG5,ACAA2,SATB1,ZBTB39,ATP13A2,EMC10,ZNF197,CKAP5,MEGF8,CD81,PHF10,WNT3,ZNF836,UBA3,VPS25,NPC1,RNF112,ZFAND2B,ATP6V1H,RALB,ELL,ZNF268,SYCE2,PPP2CA,RFWD3,ANKS1A,TOX,GCLC,POLR3F,FAM181B,FAM162B,AIPL1,OSBPL2,AKNA,CKB,SPHKAP,ADAT1,ZNF140,G3BP2,FIS1,NACC2,SORCS3,GRID1,GPN1,SDR9C7,ST7,SOX15,MCUR1,DCAF4,OLA1,ARHGEF25,GABPB1,GFPT1,MSC,FOXRED1,DTD1,CELSR2,ICAM3,MTMR3,KANK1,MAEA,TANGO2,MYO1C,HMGN4,SMG5,CNTD1,EML2,ZNF891,LRIG3,PLEKHB2,STAC2,ZW10,CD55,P2RX2,RAC2,MYOM3,CCDC78,BEND4,STXBP4,PDLIM5,USP36,SLC25A38,SLITRK3,ENOPH1,UBE2R2,TRMT2A,ST18,CD8A,SIX6,C19ORF84,CAB39,SPAG1,SSR2,BTBD9,CALHM2,PLAUR,RNF214,SPARC,DRD2,CDKL2,DOCK2,TGM1,CYP19A1,FAM118A,SF1,ANKRD54,CACNB2,ANO7,RAB18,MYSM1,PPP1R12A,DZIP1,PEX7,TFB2M,TAC3,ADAMTSL4,COMMD5,ASPHD1,TRAPPC9,RIPK2,ENO2,CPN2,CPQ,GATM,MROH8,ZDHHC7,HSPD1,FAM53C,USP24,TMEM253,ADAM12,ORC3,ALKBH1,MLKL,DENND4A,TYR,PEX2,ZNF606,TGOLN2,CALM2,GFPT2,CMTM4,UBAP2,KCNJ3,KRCC1,FAM216B,SLCO1C1,UNC119B,RPS6KA4,TXNDC15,PIGS,NAA25,ZNF534,KRT33B,ELAVL1,NBEAL2,BECN1,CHST10,PREP,GTF2F1,ATAD3A,SDHB,NDRG3,CCDC103,GXYLT1,MTDH,CCDC12,FBXO45,CHURC1,ITGB3BP,PAX5,TC2N,PSME3,GAL3ST4,ALKBH2,CHERP,SLC22A5,SMAD2,PKIA,SWI5,EFCAB5,TCOF1,BRCA1,DPH2,NTRK1,DOCK6,KCNA4,SEMA7A,CDK12,BPHL,RNF103-CHMP3,FAM120AOS,IL11RA,VPS53,MANF,UBTF,CHD4,SPTSSB,FBXO33,PALD1,WNK4,PPP2R5D,ZNF146,ZFAND2A,LIN37,MPPED2,CDK5RAP3,SP6,CHMP3,MED12L,MICALL1,SPINK4,ACAD10,TMEM221,RBCK1,TRMT44,RPS7,CCDC66,TMTC3,PLD5,UTP23,PAQR8,NRDE2,FRMD4B,SCML4,WWOX,DAP3,ITIH4,ZNF160,MYO1A,ACAP3,LRP12,CYB561,PRKG1,PDLIM3,DHX57,SYT13,PTPRM,TNFSF12,TNFSF12-TNFSF13,GRPEL2,ZFYVE26,ZNF700,KIFC2,TOMM34	0.000768	3.11	15644	1207	1009	20092	VRK2,PITPNM2,NRBF2,ABCB9,KCNG2,YWHAE,MPHOSPH9,REEP3,SPATS2L,AS3MT,PCDHGC4,GNG10,AMFR,NKAIN2,PCDHGC5,SDCCAG8,PCDHGC3,SBNO1,MRPL11,ETV5,ZMYND10,RILPL2,PTBP2,CDK2AP1,RBKS,TUSC2,HIP1R,RASSF1,DNAJC25,DNAJC25-GNG10,GNAI2,CYB561D2,C2ORF69,PPP2R2A,HUS1B,STK24,FANCL,SCHIP1,GOLGA3,WSCD2,HYAL1,CNNM2,PBX3,PCDHA1,STAG1,CHFR,PCDHA2,MRPL33,PCDHA3,UGCG,LETM2,PRTG,LRRC4B,FOXO3,PCDHA4,GEMIN6,DDHD2,CHMP6,PATZ1,LSMEM2,NAA11,PURB,EXOC8,BAG4,NFE2L1,PCDHA6,NT5C2,GRIN2A,CYP17A1,METAP1D,FURIN,ODF1,AK4,VPS37B,RBM4,PCDHA8,WWP2,PCDHA10,PCDHGA12,PCDHA11,TYW5,SLC25A2,PCDHA12,KLF6,ANKLE2,COMMD10,PCDHA13,LIMK2,SYNE2,CAMKV,RBM6,RIN1,ATF7IP,SPRTN,EGLN1,RFX3,PCDHGA10,CBX1,MST1R,PABPN1L,PCDHGA11,SLC35F4,RALGPS1,PTPN11,ASF1B,NEGR1,DHX57,SFPQ,ZNF605,IK,PARP12,CCDC112,SOAT1,OSMR,TOX,TBC1D22A,CEP57,PCDHGA9,PCDHAC1,CBX5,ATP6V1D,ZMAT2,TRAPPC2L,WDR55,HEATR5B,MYBPC2,HNRNPA1,CACNA2D2,PRKACA,KRIT1,RGS6,UBL7,GOLPH3L,IRS2,RGS7,DDX23,UGP2,ORC5,MAML3,RBM5,COQ4,MLXIP,HORMAD1,STRN,RBM14-RBM4,MON1A,ARL8A,FAM76B,ZBTB5,STMN3,SLC2A4RG,NQO1,SNX11,PCDHGA8,RBM42,NUDT21,FBXO38,NDUFA2,MLN,PGGT1B,NFAT5,KCNJ4,STK32B,CD164L2,SAMD3,ANKFY1,WBP1L,NFIA,PCDHGA7,LSM1,JOSD2,PIK3IP1,RNF185,EIF2S1,NOB1,PGAM5,POLG,FOXP2,TES,TIFA,TRMT61A,PCDHGB3,MICU3,RIMS2,RYBP,CCDC88B,SMIM19,ARID3B,ZC3H4,PCYOX1,HARS2,ARNT,ATG16L2,CCS,PTN,SP2,AP1AR,SFXN2,CHST3,PCDHGA5,DCC,FRY,TIA1,HCN1,ZSWIM6,SMG6,RPL6,PNPO,ESAM,STAG3,HSBP1L1,SLC22A8,WDR89,YIF1A,PPP3R1,PCCB,DOK2,ELF2,RYK,CLIP3,CCDC171,ACOX3,CYB5D2,RICTOR,TEAD1,TRMT1L,TMCO6,PCDHGA4,CD27,RIT1,NEBL,SPECC1,PNO1,TAC4,OR6Q1,AGAP1,GRM4,STMN1,RTEL1-TNFRSF6B,KHNYN,KLC2,SNRPG,PCDHGB1,ATP6V0B,SEC11A,KIAA0319L,PCDHGA2,VWDE,SWI5,KLC1,CD9,RTEL1,PCNT,PPP2R5E,ZFPM2,GNAI1,FOXP4,IP6K3,PDGFC,ADRA1D,TULP4,CUL9,PHTF1,CHD7,WDR73,TTBK1,ZFAT,BTBD7,GPC6,TRIM62,SPHKAP,NUP50,ANKIB1,ARL3,VSIG2,FAM83D,PARD3,WASF2,ZMYM4,TRUB2,ZNF407,COX16,TMX4,ZNF577,DCAKD,ZNF592,DENR,CDH3,LYPD1,BPTF,SLC1A2,SGPP1,SRF,HECTD4,MED26,SGCE,SERTAD4,GPHN,ECHDC3,ATP5G1,AFF1,C12ORF60,MAD1L1,PPP1R13B,USP1,TTC6,LIME1,TNFRSF6B,MARK3,CACNB1,PRKG2,DNAJC2,PHF1,BRMS1,RAB18,DOCK7,SPTSSB,TNK2,CNTN1,EGR2,AGO3,MAN2A1,ADAR,LHX2,URM1,DIRAS1,LIG4,VRK1,PRLR,ZNF148,OGFOD1,TMEM248,SLC22A6,ULK2,BCL6,AMN1,BBS2,ZFYVE21,ZDHHC24,FMO1,ABRACL,OSBPL6,ZGPAT,EMB,ZNF121,SLC4A1AP,PPIA,PRR22,SLC29A3,FAM136A,NIPBL,AXDND1,TRAIP,ARFRP1,MORN2,EFHB,STAC2,LMOD1,DLG1,ZNF135,ASPDH,ZNF423,ARRDC4,MRPS16,XPO7,ZNF653,SLC8A1,PDE3B,DENND2D,ABCG8,GABRA1,PIWIL1,YPEL1,ATP13A3,EFCAB6,TRIM8,STRBP,UBE2Z,CACNB3,NMB,ARHGAP40,LEMD2,PJA2,FAM120B,SLC27A4,FGFR1,MCM7,AGO4,TTLL10,FBLIM1,PRKAA1,RNF168,TAOK2,SH3PXD2B,MFSD9,ZDHHC8,HMGA2,ZBTB8B,CSNK1G1,BRINP1,ARL10,EPHA5,FANCI,CREB3L3,GNAL,ARHGEF33,ABCC8,PTGER4,DPYSL4,DNAJA3,ZNF426,COPZ1,ZDHHC23,TMEM108,SLC20A2,COX8C,ZNF385D,NPAS2,ALDH3A1,GALNS,B3GALNT1,CKB,ACSL6,FCHSD1,DUS3L,PPP4R4,MARK1,NDUFA13,HAT1,SGTA,UQCC2,SUN1,UBR2,MSL2,EVI5L,PACS1,YBX1,ZNF664,NR4A2,ECI2,CIT,SMG5,FOXK1,EPS15L1,PFN2,PEG10,TEF,KCNJ15,CYP26C1,PCDH17,GPC2,KBTBD13,C12ORF42,ATP8A1,POLR1E,ITPR3,TTC33,RHBG,CTSK,SHISA6,SYT5,RASAL1,KCNAB3,YJEFN3,ZNF560,TAF7,RBM14,C2ORF42,SLC45A1,SLC44A2,AGO1,ACAD10,CHERP,IP6K1,BAIAP2,RBM20,ACSM2B,SUSD4,LIMD1,ABL2,MAD2L1BP,TMEM150B,MPPED1,GOLT1A,C1ORF216,PCDH9,INTS9,KIF12,INO80E,SNAP91,SH2B3,NMNAT2,MTFR1L,SLC39A3,WWC1,RAPGEF6,PTK7,PTPN4,NMD3,RTN1,DZIP3,EIF2AK4,GTF2H5,PMPCB,NIP7,LTK,STARD3NL,KANK1,CTNND1,TSEN54,DNAAF3,AFF3,CRB2,AGPS,RAB11A,MAPKAP1,CLSTN1,PPIH,SATB2,SNF8,SAE1,KIAA1614,SLC35E1,RAB1B,SERPINB13,AKT3,UBE2G1,CBS,SYNJ2BP,CLSPN,GATAD2A,CDCP1,FNIP1,TELO2,ACADVL,MFI2,TNRC6A,SERAC1,FBXL17,MATN4,USP15,ECSIT,RAPH1,YWHAB,ZSCAN5A,RND1,FRMD1,PHLPP1,NXPH2,TXNDC12,PITPNA,CALR3,IGFLR1,CFDP1,TBC1D1,IRAK2,AKIRIN1,PNPLA5,DPP3,PANK1,FAM91A1,MYH7,PRPF38A,STX6,LRRK2,GPC5,RCBTB2,MFSD11,TMEM209,MDM4,TEAD3,INPP5K,MAPKAPK3,MAU2,RPS6KA4,UFL1,BRAP,RNF214,XPNPEP1,PPP3CB,MAVS,NCK1,GIP,SLC39A10,DVL2,SLC24A4,TTYH3,RSBN1,MLC1,KIDINS220,PELI3,YBX2,ZNF691,CHRNB2,ZBTB8A,HPS4,HIPK1,HAUS5,MELK,NUDT4,MKRN1,CDC42EP2,ANKLE1,NEIL1,FAM181B,MS4A3,SIX3,VPS13D,TSKU,CERS5,SRRM1,DOC2A,PNLDC1,PSD,WDR1,LDLRAP1,RC3H1,EMX1,ADCY1,PAQR7,TTLL6,CILP2,TMEM219,CD36,OSBPL2,PARP2,GAPDH,FBXL19,MICU2,MRGPRX4,SSR2,NTRK3,EXOC2,PSMB4,BCLAF1,OR9Q2,IRF2BPL,SRSF9,TMX2,TOLLIP,ZNF682,BOC,KMT2B,RNF123,IFIH1,STAT5B,GATC,ZSCAN31,COCH,CACNB2,ZIC1,ZNF160,PRKCZ,TRIP10,ACSF3,LYSMD3,MAGI3,EEF1B2,RANBP1,PC,CARD10,MDN1,RNF2,RABGEF1,MUC4,PEPD,RNASEK-C17ORF49,C17ORF49,ZMYND15,MLEC,LZTS1,TWSG1,CDK5RAP3,GRIN2B,ZMIZ2,FCHSD2,SYT2,POGZ,RHBDD2,POC1A,SDHA,NUCKS1,CADM2,WBP11,CDC42SE2,KCNIP2,ARCN1,GPX5,UBAC2,MADCAM1,ROBO4,CHD2,CAV1,SS18L2,ZNF649,PSMA1,COL19A1,TRIM42,ELP5,KCTD7,CYP7B1,DNAH3,ZNF155,ACADS,ZNF695,SYNE1,MOB1B,NODAL,RAP1GDS1,CLP1,RBFOX1,TAOK1,LCA5L,PHTF2,TXNRD1,DNM1,CRTC1,LIN37,HCAR3,HSP90AA1,PXMP2,SCAF1,CACNA2D1,GJB2,DDX4,GNG7,SNAPC1,DCUN1D5,GRIN3B,TMEM235,BNIP3L,ANXA7,RACGAP1,BCL2L12,CDIP1,GABPB1,DZANK1,CNIH2,NDUFS1,FBXO10,PLAG1,TRUB1,MANEA,COX11,ANKRD18B,IVNS1ABP,CSMD1,AP3D1,DNAJC9,GET4,TSC22D2,ZNF518B,BAG5,OPCML,TBL3,GNAO1,PDE1C,SMAP1,TRAPPC9,MED19,FBXO33,BACE1,BTF3L4,MYLK,EVA1C,WTAP,SLC35G2,RFWD3,ROBO3,IFFO1,SIL1,ACAA2,ZFAND1,NCOA2,XRCC3,ZNF813,PKNOX1,CTDNEP1,NKTR,EPHB2,RAB17,JOSD1,SULT6B1,TECR,BIRC5,PDE4B,CNTN4,FABP1,RABGGTA,CLK3,PTPRH,TNRC18,ICAM1,ZC3H7B,CCDC66,TULP1,LY6K,BTG1,NDUFAF7,ILDR2,SAMHD1,FOXB1,COG8,RPL37,COPS6,RAB5A,SEMA7A,DYNLL1,DIP2A,THEM6,IFIT5,FOXN1,RAPGEF5,CCNI,DIDO1,CRHR2,ENSA,FBRSL1,RASL12,NUDT3,CPNE5,MCOLN2,ZNF90,ANHX,SNCAIP,PEX2,SWAP70,KRT33B,SHISA4,POLA2,IRF3,CCDC127,CTDSPL2,HMGN4,P4HA1,NAPSA,CISH,ORC1,PPIL2,ACE,SNRPD2,EFCAB7,MBTPS1,RAB2B,TCP11,CTSO,FAM149B1,IQCD,CRLF3,KIF1C,BRCA1,ITGB3BP,PCK2,TRMT2A,MUC5B,DCUN1D4,RSPRY1,INSR,IGDCC4,MAGI2,CD226,SIMC1,FKBP5,DNAAF2,PPM1L,TMEM120B,EIF4G1,NBR1,SYT11,LRRC66,KCTD14,ERC2,DPP8,CARHSP1,GPR26,ATXN2,CD14,KCNH8,SPOP,PHF7,ST14,MYRIP,C6ORF89,ZNF2,CNTROB,CHRM1,SCAND3,RTP2,PDE4A,DGCR8,ARL6IP6,OSM,ZBTB8OS,CYCS,HOXD10,PLAU,AJAP1,ZNF433,EIF5,PPIL1,C3ORF38,METTL6,KIAA0319,TPCN1,PDP2,COL22A1,SEC22C,DKK1,FTCDNL1,NRL,ARAP3,TRAFD1,FZD1,NPHS2,TOM1,SLC29A4,AOX1,LRRTM4,FBXO6,BNIP2,ZBTB37,DISP2,WDR62,TGM2,GLT8D1,SUGP1,ATG4C,RND2,THADA,MYH3,ZNF10,NEK1,CHRNA7,TPST1,CCDC152,PLLP,PIGS,ZDHHC5,HS1BP3,RSBN1L,GLYCTK,FBXL4,NEK4,TMEM106A,EDC3,BCAR1,TBC1D13,RPS29,TEFM,KCNA1,RPL35,SLC9B1,FNDC3A,LRRFIP1,ILF3,TYRO3,POLR2F,ZNF878,LDHB,NMT1,BCL11A,SLC29A2,PTMA,TSPAN19,CNTD1,KRBOX1,TRA2A,INTS12,SERPINC1,MLKL,KCNT1,SH3GL2,RPL37A,RPAP2,KLHDC8A,GDAP2,NCLN,ACTR1A,NPHP4,FBXO36,ATAD5,GNL3,CPT1C,KIAA1191,SPINK4,ZCWPW1,TMEM200A,DENND1A,BPHL,TYK2,CALCB,UNC79,COPZ2,ACAT2,OVOL1,PTCH1,CYP8B1,PIK3C3,WDHD1,SLC47A1,ZNF860,NCDN,BECN1,AP3B1,SERGEF,CYP4F22,EXOC6,ROBO2,PBRM1	|
TF:M12464_1	TF	Factor: ZNF148; motif: NNCCCCTCCCCC; match class: 1	0.0353	1.45	2630	1867	306	20092	AS3MT,WBP1L,SBNO1,HIP1R,ARHGAP1,ZMYND10,UBE2D3,JOSD2,PELI3,ZDHHC24,PPP3R1,FXR1,CUL9,KLF6,FOXO3,ROBO2,NFAT5,WAC,CLIP3,PTPRF,ZNF592,DENND4A,AMFR,EVI5L,CADM2,POLG,LHX2,SLC19A2,TGFB2,TTBK1,SLC2A4RG,ATP8A1,KLC2,PPP1R13B,PSD,SGCE,CERS6,PEG10,PTK7,AKIRIN2,CUL3,ZNF408,ESRP1,GATAD2B,ARFGAP2,ATXN1,PHF21A,SLC29A2,ZNF860,LRRC4B,MXD1,PTPN9,SOS1,FOXO6,CDIP1,PARD3,SNX8,TBC1D4,FRMD5,POMC,TRMT61A,TFG,BPTF,MPC2,ZFPM2,RBM5,OSBPL10,PKNOX1,SCUBE3,CTNNA2,PLEKHB1,UNC80,LIN28B,RIMS2,RASAL1,RNF38,ARFRP1,CCDC24,RAB6A,PPP2R2A,PBX3,NFIA,ZNF24,ATP8B2,ZGPAT,HMGA1,KCNJ4,GRM7,XPO7,STRN,ACVR1B,SP2,SLC38A8,PNPO,ITPR3,CBX1,MMP24,ADD3,GALNT2,ABL2,SMAD5,DOC2A,ISYNA1,FAM181B,PRSS50,RFX3,BCL11A,ARNT,IPPK,DCAF6,PPP1R14B,PRKAA1,TSPAN2,ASIC1,CSMD1,AKT3,ZFR2,DNMT3A,KRIT1,HNRNPD,STRN3,ZFAND5,AK4,TYK2,ZIC4,PATZ1,GTF2IRD1,PHF3,CHRNB2,SERPING1,RAB15,TNRC6A,BACE2,ERF,RNASEH2C,MSL2,NKAIN3,AP1S1,KCNJ3,UBE2E2,ARAP3,CRTAC1,GNAI1,PACSIN3,MAPKAPK3,EIF4G1,PTPRG,ZNF217,IP6K3,TBL1XR1,LRP12,SNAP91,ENSA,FBXW7,PPP2R5E,BCAR1,ZSCAN30,EIF5,DYRK1A,CACNB3,SYNGAP1,GNAS,GRID1,PTPRN,ENOX1,SERTAD4,COL22A1,RELA,CDH11,FARP1,COPZ2,FAM57B,ANKIB1,CIC,SRRM3,PAQR6,KMT2B,ARHGEF25,DENND1A,GTF2A1,CCDC88B,HDAC7,R3HDM2,PLXNA2,SUSD4,DLG1,SLC38A2,DOT1L,STIP1,PDE1C,SETD2,LHFPL3,MARK4,PAFAH1B3,PDE3B,PPP2R5A,ANKRD27,PRR19,LRP1,CKB,CPAMD8,ASTN1,SMYD2,CALN1,TMEM200B,CCND2,TRIM62,PTPRN2,KLHDC8A,BMP7,CCNT2,CBL,PIAS2,CDC42SE2,DDA1,ZEB2,WNK2,DMC1,NABP1,UNC5C,BAIAP2,ATP6V1E2,MAPRE3,GAPDH,TAF4,KCTD7,PIWIL1,MDK,ELF2,PDE1B,PHF10,GJC1,TMEM38A,RORB,ST6GAL2,FKBP10,MDM4,TNK2,MCM3,RSPRY1,IRAK2,BTF3L4,FBRSL1,ACE,PHC1,ABLIM1,SSC5D,KANK2,STMN3,CAPN1,UBASH3B,VAMP2,RHPN2,TOB2,TMEM253,ROCK2,RFX7,PPP4R4,CACNA1C,SKOR1,SP4,PCBP4,ZC3H11A,PLCB3,PDGFC,WWTR1,POGZ,HLA-F,FBXL19,GALNS,NFKBIA,CDC40,IRS2,DNAJC6,LRRC14,HELZ,ZBED6,SHISA6,CELF5,TET1,IKBKE,TEAD3,TTLL6,IDNK,PRKAR2B,ACLY,ZIC1,ZBTB8OS,EIF4G2,ULK1,ZMYM4,TSPAN31,OSM,RSBN1L,PTMA,CMTM3,SAMD12,CNTFR,BIN1,IRF2BPL,CAB39,GPR137,VWA5A,FAM117A,ADAMTS12,SLC22A6	0.00117	2.93	2630	1844	313	20092	AS3MT,SBNO1,HIP1R,WBP1L,ZMYND10,FXR1,KLF6,NFAT5,FOXO3,EVI5L,CLIP3,UBE2D3,SLC2A4RG,ARHGAP1,SGCE,PHF7,LRRC4B,PPP2R2A,PEG10,ZNF592,FRMD5,STRN,NEIL1,STMN3,AMFR,CCDC112,CUL9,SNAP91,PPP3R1,NFIA,JOSD2,TRAPPC2L,TNFRSF4,AK4,CSMD1,PTPN9,PTPRF,RIT1,ZNF860,ITPR3,BAIAP2,PRKACA,ZGPAT,CDIP1,KLF10,PSD,ARFRP1,FSD1,UBASH3B,TGFB2,ZFPM2,POLG,PBX3,PPP1R13B,ZIC4,TRMT61A,TTBK1,LHX2,ARNT,GNG7,MSL2,GAPDH,PTPRG,PHF1,OSBPL10,ZBTB37,RC3H1,AKT3,ZNF408,SP2,PTPRN,PNPO,PRSS50,UBE2E2,ATP8A1,ARAP3,CCDC24,SLC38A8,SERPING1,BCAR1,UBE2G1,TET1,CLP1,ATXN1,MUC5B,BPTF,SUSD4,CACNA1C,CACNB3,DOC2A,IP6K3,MPC2,ANKRD27,ABL2,ACE,MARK4,MSI2,ENSA,CACNB1,PHF3,ROBO2,PDGFC,DENND1A,TFG,SERTAD4,CHRNB2,KCTD7,ZIC1,RIMS2,RBM5,TYK2,PTK7,PDE1B,KLHL30,CBS,SETD2,TMEM38A,LIN28B,CBX1,DCAF6,ELF2,TTLL8,ATP8B2,MXD1,NKAIN3,KRIT1,PAQR6,CRTAC1,PKNOX1,CLDN15,GALNS,FCHSD2,SYNGAP1,SIRPA,LRP1,NRXN3,CCDC88B,PPP1R21,PATZ1,TBCB,COL22A1,TBL1XR1,MDK,SYT17,LHFPL3,GATAD2B,DNMT3A,PPP4R4,SOBP,ZNF217,PLXNA2,RFX3,ZMYM4,CCL19,CDH8,RASL12,ARFGAP2,TMEM170B,RSPRY1,RFX7,CRMP1,KLF16,UNC80,ARVCF,PPFIA4,FAM57B,CTNNA2,PCDH7,WNT9A,ISYNA1,SH3PXD2B,VSX1,CALHM1,YIF1A,IRAK2,IRF2BPL,PPP2R5A,KLC2,MYLK,GNAI1,CRB2,EIF4G1,PRKAA1,TTK,MAPKAPK3,SHANK1,FAM168A,XPO7,PLEKHJ1,JMJD6,PPM1A,CMTM3,SLC2A1,MROH6,ZEB2,CLDN6,ANKIB1,ENO3,PJA2,PRKAR2B,ABLIM1,MAGI3,PHC1,CCNE1,UGP2,TNK2,IGDCC3,ZBTB8OS,COPZ2,SMYD2,FOLH1,FAM193A,FLOT2,TSNARE1,RNF24,CHD2,TMEM200B,SLC19A2,BAG3,BDNF,TMEM150A,NFKBIA,PIP5K1B,CNR1,NR4A2,SP4,GJC1,KLHDC3,INTS9,HIGD1B,DLG1,PPP2R5E,PCBP4,CDC42SE2,PIWIL1,C12ORF42,RABGAP1L,SLC22A4,FOXN2,SLC38A2,DOT1L,EIF3J,KRT7,SLC22A6,PDE9A,HELZ,CHP2,CUL3,ZNF24,BCL11A,EIF5,PDE3B,TRIM62,KIAA0319L,EPN2,RSBN1L,SLC9A8,GTF2A1,SSBP3,DLG4,HMGA2,LRRC37B,OSM,SATB1,ATP13A2,PHF10,UBA3,VPS25,FAM181B,AIPL1,CKB,NACC2,GRID1,ARHGEF25,STAC2,CD55,RAC2,SLITRK3,UBE2R2,ST18,CAB39,RNF214,SF1,ANO7,COMMD5,ASPHD1,ENO2,FAM53C,USP24,TMEM253,DENND4A,CALM2,KCNJ3,RPS6KA4,NBEAL2,PREP,GXYLT1,TC2N,CELF3,SMAD2,DOCK6,SEMA7A,UBTF,CHD4,SPTSSB,MPPED2,MICALL1,PLD5,ACAP3,LRP12,SYT13,TNFSF12,TNFSF12-TNFSF13	1.75e-05	4.76	2630	1207	227	20092	AS3MT,AMFR,SBNO1,ZMYND10,HIP1R,PPP2R2A,PBX3,LRRC4B,FOXO3,PATZ1,AK4,FXR1,KLF6,FSD1,RFX3,CBX1,CCDC112,TRAPPC2L,PRKACA,KRIT1,KLF10,IRS2,UGP2,RBM5,STRN,ARL8A,STMN3,SLC2A4RG,NFAT5,KCNJ4,PAQR6,WBP1L,NFIA,SLC19A2,JOSD2,POLG,TRMT61A,RIMS2,CCDC88B,ARNT,SP2,PNPO,YIF1A,PPP3R1,ELF2,FRMD5,CLIP3,RIT1,KLC2,KIAA0319L,PPP2R5E,ZIC4,ZFPM2,GNAI1,FOXP4,IP6K3,PDGFC,CUL9,TTBK1,TRIM62,ANKIB1,PARD3,ZMYM4,ZNF592,BPTF,SGCE,SERTAD4,PPP1R13B,TTC6,CACNB1,PHF1,SPTSSB,TNK2,LHX2,URM1,ZNF148,SLC22A6,ZDHHC24,ZGPAT,NIPBL,ARFRP1,STAC2,DLG1,XPO7,PDE3B,PIWIL1,ATP13A3,EFCAB6,CACNB3,PJA2,PRKAA1,SH3PXD2B,HMGA2,CSNK1G1,ABCC8,NPAS2,GALNS,CKB,PPP4R4,MSL2,EVI5L,YBX1,ZNF664,NR4A2,PFN2,PEG10,TEF,C12ORF42,ATP8A1,ITPR3,SHISA6,RASAL1,SLC44A2,BAIAP2,SUSD4,ABL2,INTS9,SNAP91,SH2B3,PTK7,TSEN54,CRTAC1,CRB2,AKT3,UBE2G1,CBS,TNRC6A,FRMD1,TBC1D1,IRAK2,STX6,RCBTB2,MDM4,TEAD3,GNAS,MAPKAPK3,RPS6KA4,RNF214,PELI3,YBX2,CHRNB2,MKRN1,NEIL1,FAM181B,SYNGAP1,DOC2A,PSD,WDR1,RC3H1,TTLL6,GAPDH,FBXL19,NTRK3,IRF2BPL,SRSF9,KMT2B,STAT5B,ZIC1,TRIP10,MAGI3,FCHSD2,SYT2,POGZ,NUCKS1,CADM2,DMC1,CDC42SE2,MADCAM1,CHD2,ELP5,KCTD7,MOB1B,CLP1,LCA5L,PXMP2,GNG7,CDIP1,CSMD1,GNAO1,PDE1C,SMAP1,BTF3L4,MYLK,NUP205,PKNOX1,CTDNEP1,DLG4,TNRC18,ICAM1,SEMA7A,THEM6,RAPGEF5,CCNI,ENSA,FBRSL1,RASL12,SNCAIP,ACE,MUC5B,RSPRY1,EIF4G1,ATXN2,PHF7,OSM,ZBTB8OS,EIF5,COL22A1,ARAP3,SLC29A4,ZBTB37,RSBN1L,BCAR1,ILF3,LDHB,BCL11A,SLC29A2,PTMA,KCNT1,KLHDC8A,FBXO36,DENND1A,TYK2,COPZ2,PTCH1,ZNF860,NCDN,ROBO2	|
MIRNA:hsa-mir-4786-3p	MIRNA	hsa-mir-4786-3p	0.0361	1.44	1106	1774	160	16638	ARL3,SBNO1,TUSC2,SPTBN2,GLT8D1,DDHD2,PELI3,DENR,ZKSCAN3,FOXO3,NFAT5,DGKI,ZNF592,IPO9,ATG13,EMB,CBX5,NMT1,SRF,GOLGA3,TTBK1,RAB11A,NOB1,CERS6,SLC39A1,KCNIP2,HNF1A,PEG10,RALGPS1,AKIRIN2,WASF2,CDC42BPA,ATXN1,FAM120B,SPPL3,PACS1,CD47,DOK2,CDH1,AGAP1,PRLR,ZNF391,SOS1,RORA,SLC4A1AP,WDR82,SLC47A1,ADAR,BTRC,PLEKHA6,NUP50,RNF38,ARFRP1,ZNF24,HMGA1,ANTXR2,GALNT2,ABL2,SAMHD1,DCAF11,LEMD2,BTBD7,PFKFB2,SNX11,MGLL,IPPK,TAOK1,TTC33,STAG3,PARP12,TMX2,MAPKAPK3,ZNF217,TXNL4A,ADCY1,RANGAP1,PRC1,KCNA6,CTNND1,FBXW7,PPP2R5E,RPTOR,ZNF676,SNX20,TTPA,TMEM214,GLCE,PGAM5,LIMK2,R3HDM2,CISH,PLXNA2,AXL,VTI1A,SLC22A23,SIN3A,ORC1,BCL9,CALN1,LIMD1,TRIM62,HEMK1,CBL,PPP2R5B,FKBP5,C6ORF89,NFKB1,CASQ2,MAPRE3,RGS7BP,ZNF397,CC2D1B,FOXK1,DCTN3,MEGF8,LAPTM4B,GJC1,LONRF2,MDM4,NAV1,SOCS4,SMIM19,IFFO1,TGOLN2,MBD4,BTF3L4,FBRSL1,ABLIM1,SPOCK1,KANK2,TSHZ2,TOB2,RFX7,DCAF12,NTN1,RBMS2,CPNE5,ABLIM3,HOMEZ,CDS1,RSU1,FBXL19,PDE2A,MAP3K3,HELZ,STMN1,TAF11,ADD1,DLC1,IFFO2,GLI3,KANK4,RAPGEF3,DHX35,SRGAP1,NTRK2,NHLRC3,DCP1A,CAB39,FAM117B	NA	NA	NA	NA	NA	NA	NA	NA	NA	NA	NA	NA	NA	NA	|
TF:M02089	TF	Factor: E2F-3; motif: GGCGGGN	0.0362	1.44	13581	1867	1344	20092	PITPNM2,ABCB9,MPHOSPH9,ARL3,AS3MT,RILPL2,WBP1L,SFXN2,SBNO1,TRIM8,CDK2AP1,HIP1R,NKAIN2,SPATS2L,KCNG2,NRBF2,YWHAE,SUFU,NT5C2,GNAI2,LETM2,TUSC2,CYB561D2,PCDHGC4,REEP3,ATP6V0B,PCDHGC5,METAP1D,LSM1,RASSF1,NEGR1,ARHGAP1,SPTBN2,BAG4,GNL3,ZMYND10,NEK4,RBKS,GLT8D1,LINGO1,DDHD2,PTBP2,PBRM1,UBE2D3,HAT1,SLC9B1,STAB1,CISD2,JOSD2,ZSCAN31,AUTS2,MRPL33,PGBD1,PELI3,CHCHD3,ZDHHC24,SOAT1,SDCCAG8,TCF12,PNO1,BBS1,DPP3,DENR,CTSF,PPP3R1,FXR1,EPHA5,ZKSCAN3,ALAS1,ATF7IP,CUL9,LIG4,ZMIZ2,KLF6,FOXO3,GNG10,STK32B,PURB,ETV5,RGS6,NQO1,ROBO2,RNF180,NFAT5,GLYCTK,DGKI,MTMR2,CACNA2D2,MYBPC2,PITPNC1,HUS1B,WAC,ANKRD13B,CLIP3,PTPRF,ZNF592,DENND4A,AXDND1,AMFR,IPO9,CEP57,EVI5L,PTN,CORO6,FGFR1,COPZ1,FAM76B,CADM2,SAMD3,ZFAT,PRTG,CREB3L4,POLG,UGCG,CRTC1,LHX2,HCN1,PEPD,MAD1L1,EMB,SEC11A,SLC8A1,CBX5,ST3GAL3,ACTR1A,MLXIP,NMT1,RBM4,SRF,CRTC2,GOLGA3,TTBK1,SLC2A4RG,ATP8A1,KLC2,RBM6,RAB11A,PPP1R13B,PSD,STAG1,SGCE,SSH2,NOB1,DCC,VPS37B,SCAND3,DENND4B,GBF1,WDR73,ARTN,NRXN1,SLFNL1,SLC39A1,MYCL,TOR3A,SDF4,HCAR1,KCNIP2,PEG10,RALGPS1,PTK7,DHX57,AKIRIN2,HNRNPA1,CUL3,TEAD1,SMG6,ZFYVE21,KDM4A,ZNF408,IRF3,GRM4,TANK,PLCD3,ESRP1,TRPC4,ACBD4,WASF2,GATAD2B,DCAKD,MAGI2,IPO13,GALM,CDC42BPA,KIFC1,PCDHGA11,NPHS2,MTG1,ARFGAP2,HSBP1L1,RIN1,SCMH1,WLS,ZDHHC2,VSIG2,ZFR,SKAP1,FANCI,ATXN1,FBXL17,PHF21A,SYNE2,INA,RABGGTA,NEBL,PPIA,RBM14-RBM4,DOCK7,MLN,FAM120B,SPPL3,PACS1,USP1,CD47,SLC35A1,GRAMD1B,SLC29A2,PDP2,NMB,TOX,ZNF860,SLX4,LRRC4B,ANKLE2,CDH1,RAB1B,CUEDC2,AGAP1,FOXRED2,IK,LIME1,MXD1,PRLR,PTPN9,ESAM,SOS1,RORA,HMOX2,POM121L2,SLC6A9,YWHAG,YWHAB,MACF1,DPP8,FOXO6,LYSMD2,WDR82,NFE2L1,CDIP1,PARD3,FYN,SNX8,SLC27A6,TAOK2,SLC47A1,TBC1D4,SCAF1,CAV2,IQCD,CHFR,ADAR,TMX4,FRMD5,WDR55,ZMAT2,KLHL29,POMC,EEF2K,MFSD9,PDZD8,TSHZ3,SLC9B2,MST1R,PCDH9,TRMT61A,MAN2A1,RICTOR,TFG,ZNF184,PRDX6,SIPA1L3,BPTF,MPC2,GGH,PSMD14,AGO3,NDUFA2,PCGF6,PCDHGA7,BTRC,CHMP6,SLC8B1,BARHL2,BATF2,ZKSCAN8,DGKZ,TPCN1,IGSF9B,ZFPM2,CAMKV,GBE1,RBM5,LRRC25,SLC25A2,OSBPL10,PLEKHA6,FURIN,EHBP1L1,ZSCAN5A,CTPS1,PHF20L1,GDF15,ZNF396,JADE2,ZNF407,NUP50,ZCWPW1,ZNF76,SFPQ,INO80E,MLEC,PCCB,NMRAL1,NCOA2,PKNOX1,SCUBE3,CTNNA2,TRHDE,PLEKHB1,AFF1,UNC80,EIF3B,FAM83D,TRIM66,FOXP2,PC,DPH1,LIN28B,MORN2,RYK,ACADS,RIMS2,RASAL1,TMCO6,ATP5G1,RNF38,ARFRP1,CCDC24,RAB6A,PPP2R2A,PBX3,PCDHGA4,RARB,IMPACT,CREB3L1,PAQR3,TET2,NFIA,KNSTRN,FOXB1,STK24,ZNF24,ELAVL4,RTEL1-TNFRSF6B,ATP8B2,ZNF490,PPP1R36,ZGPAT,HMGA1,PCDHGB1,TNFRSF6B,ANTXR2,KCNJ4,TSPAN5,UBE2Z,USP6NL,PCYOX1,DEF6,XPO7,UNC119B,EIF6,STRN,SYNE4,ZMIZ1,ACVR1B,GNAL,TMEM200A,GAD2,LEPR,SP2,LRIG3,RELL1,SLC38A8,PNPO,TES,MSRA,RNF168,ITPR3,ARHGEF2,CBX1,PCNT,MMP24,ADRA1D,HARS2,VPS16,ARRDC4,EIF2AK2,SLC29A3,ADD3,ZSCAN2,SNX14,GALNT2,MANBA,CLSPN,PPP4C,GRIN2A,APBB2,MON1A,ABL2,KCNH7,SAMHD1,GPM6A,ZNF682,DCAF11,XPNPEP1,TRAIP,DIAPH1,MUC4,SATB2,ALPK2,OPCML,SMAD5,TMIE,DOC2A,CASD1,ISYNA1,DPYD,ANKRD12,ANGPTL2,FAM181B,TAF5,PRSS50,CIT,LEMD2,MAML3,MARK1,BTBD7,RFX3,OSBPL6,CACNA2D1,PLBD2,MOV10L1,TRPM4,SBSPON,BCL11A,PFKFB2,ST14,SNX11,PPP1R16B,SNF8,KHK,RANBP17,PRKG2,BMP2K,ARHGAP15,SSBP4,ARNT,MGLL,BTBD9,AFF3,IPPK,PLEKHH2,TAOK1,GPR56,ITSN1,DCAF6,ZNF653,PPP1R14B,HEXIM1,PRKAA1,VPS33B,DPP10,CDH3,UTRN,TSPAN2,ITSN2,CYP7B1,ASIC1,CSMD1,AKT3,CGREF1,WDR53,ZFR2,KIAA1614,DNMT3A,LRRC8D,TTC33,ILKAP,ATG16L2,KRIT1,HNRNPD,KLC1,STRN3,ZFAND5,TTYH3,ALPK3,AK4,KAT7,TTC7B,LDLRAP1,ASTN2,TYK2,NPSR1,CHD7,RAB22A,PTPN22,EGFLAM,INTS12,PATZ1,GTF2IRD1,RSBN1,TMEM219,RAPGEF6,FAM20B,UBL7,PHF3,GSTCD,HEXIM2,OGFOD1,SERPING1,GLS2,IRGQ,BRINP1,RAB15,GFPT1,PNPLA5,EGR2,DOCK4,MICU3,PTPN13,EFHB,MAEA,TG,NFU1,GABRA4,MROH8,SDR42E2,GLIPR2,ZNF202,STAG3,BACE2,FNIP2,CHRNA7,JMY,AMN1,CTBP2,ERF,MSL2,GRB14,RCCD1,NKAIN3,CHST12,KAT5,COMMD6,C18ORF54,AP1S1,SLC28A3,KCNJ3,SPECC1,UBE2E2,SPOCD1,ARAP3,LMO7,CRTAC1,SIL1,ZC3H7B,PXDC1,CCDC171,GNAI1,HS1BP3,KIF2C,ZMYND11,ECSIT,MED19,TRMT1L,SPOP,TMEM120B,WDR62,TMX2,PACSIN3,MSANTD2,MAPKAPK3,DOCK3,PTCH2,PSMG4,EIF4G1,PTPRG,EPS15L1,ZNF217,IP6K3,TBL1XR1,SYNE1,TXNL4A,STX17,ADCY1,MBTPS1,PTPRT,GLDN,NPAS3,ATG5,ACSL6,USP54,LRP12,C1QL2,RANGAP1,RBL1,PRC1,KCNA6,C11ORF58,SNAP91,INSR,SLC1A2,ENSA,ACSF3,CTNND1,AGBL5,KCNK4,SNRPD2,SLC22A15,ARID3B,RYBP,FBXW7,PPP2R5E,BCAR1,NUDT21,DIDO1,PLEKHD1,ZSCAN30,EIF5,DYRK1A,ZCCHC2,MLF2,CACNB3,RPTOR,CBLN2,LARP7,TLE1,MAPKAP1,LSM7,SYNGAP1,GAL3ST3,IL6ST,SFMBT1,USP15,MCUR1,GNAS,COQ4,ZNF676,SACM1L,FBXL3,GRID1,SLC5A7,PTPRN,YTHDC1,ENOX1,MNS1,SERTAD4,ZNF791,FNIP1,IARS2,FAM91A1,TTPA,HORMAD2,CLN5,COL22A1,STPG2,PLXDC2,RELA,YOD1,SLC35G2,RPN2,GCNT4,CDH11,TMEM248,FARP1,PPARGC1B,MCM7,COPZ2,TMEM214,SLC24A4,FAM57B,CLPP,GDF5,EIF2AK4,EEF1D,SRSF4,BRAF,CSRP2BP,GLCE,C2ORF50,SHISA4,GANAB,ZFYVE1,CDC25A,ORAI1,IKZF1,OR9Q1,CMYA5,BLZF1,INHBE,ANKIB1,PPL,CIC,CDK6,SRRM3,DRG2,PRRC2C,SLC6A1,RNF123,PGAM5,LIMK2,TECR,PAQR6,FAM228A,KMT2B,IP6K1,SYCE2,BNIP2,GET4,CATSPER1,ARHGEF25,DENND1A,POLR1E,GTF2A1,CNST,TSC22D2,PRKCI,AP4M1,BRAP,CCDC88B,RGS7,GPRC5A,ZDHHC14,RNF157,RBM4B,HDAC7,ZNF563,IVNS1ABP,IFIH1,ZFYVE9,DES,R3HDM2,NCAPG2,ACTR3,DPF1,SWI5,VPS53,HOXD8,CISH,B4GALT2,PLXNA2,SUSD4,MFSD10,DLG1,NME7,SLC36A4,CTBP1,EIF2B3,SLC38A2,AXL,C1D,VTI1A,NDUFAF7,DOT1L,SLC39A10,ARCN1,SLC22A23,STIP1,RIMS1,TAF6,TPCN2,ZFP91,SETD2,EXTL3,ABRA,SIN3A,C1ORF43,TMEM135,LHFPL3,ORC1,TMEM235,ANKRD29,ZC3H4,XPO4,SIPA1,CAV1,KLF13,MARK4,PAFAH1B3,C2ORF49,KCTD18,BTBD17,SPATA18,ELL,TRUB2,PTPRS,ZDHHC23,TTC39B,PPP2R5A,ANKRD27,FREM3,GTF2A2,ZNF684,MSANTD4,IGFLR1,RBM25,BBS2,HSDL1,RHBG,NUDT4,NPAS4,PRR19,BNIP1,PLK3,ZFP91-CNTF,MORN4,BCL7A,GIGYF2,LRP1,INPP5K,CKB,BPHL,HCN4,TXN2,KIF21B,CPAMD8,ZBTB32,ALDH4A1,RBM20,HMGN4,RLF,PPP1R1B,UQCRB,ASTN1,NAMPT,MYO1B,SMIM20,SLC35F4,CADM1,SMYD2,CALN1,TMEM200B,DAZL,APOA5,LIMD1,NCK1,RBM26,GPC2,RPUSD2,CCND2,TRIM62,CAPG,PTPRN2,KLHDC8A,KLF7,LYPD1,CIB4,ADO,AP1AR,SMARCD1,DENND2D,POMZP3,MBNL1,PTGER4,BMP7,UHMK1,CCNT2,HEMK1,KLHL18,CBL,ACAA2,MPPE1,PIAS2,CCSER1,CKAP5,CDC42SE2,FKBP5,AVPI1,RAB2A,SCAF11,CERS5,LPXN,FOXK2,EXOC6,DDA1,TWSG1,YAP1,CRLF1,TMC2,NFKB1,KIF12,FOXN4,AOX1,TDRD5,IRF4,LEMD3,TKT,RASA1,IFT57,ZEB2,LTK,MTRR,WNK2,MLXIPL,ZNF98,NME6,DMC1,MYRIP,ZBTB5,DNAJC4,FBLIM1,FBXO10,NABP1,BIRC5,BDP1,KIF9,UVSSA,TRANK1,BAIAP2,RNF4,KNDC1,ATP6V1E2,CTNNA3,GIPR,SCAMP1,ICAM3,MAPRE3,KLHL26,GAPDH,CDC27,CDCP1,TAF4,IFT46,ARID3C,KCTD7,ZNF160,ZNF397,CC2D1B,SYT14,TXNDC12,CNN1,PIWIL1,ZFP1,METTL24,MDK,FOXK1,ZNF746,ELF2,CDA,SCN9A,WWOX,PDE1B,PTPN4,DCTN3,MTSS1,MEGF8,RAVER1,PODXL2,PHF10,RABGEF1,IGDCC4,PYY,TIFA,LAPTM4B,MORC2,GJC1,POLR3F,UCHL3,TMEM38A,LONRF2,RORB,LAMC2,NCMAP,ST6GAL2,DTNBP1,B9D1,SRRM1,FKBP10,AGO4,MDM4,RAP1B,IL10,PLCD1,TNK2,MCM3,RMDN2,RILP,S100B,MYO7B,MAP3K11,SMIM19,IFFO1,PROSER1,LRRC47,KCNE1,RFTN1,RNF2,EPHB2,AP5B1,LMBRD1,MYO1C,KANK1,CNOT2,CEP250,KCNMB4,SNRK,VASH1,SLC22A31,KIF1C,IRAK2,CRYM,FCHSD1,KCNIP3,PLOD2,CTSK,BTF3L4,MRPL21,FBRSL1,ACE,KIF19,HGF,PHC1,TMEM179B,PPP3CB,UBAP2L,KIF16B,ANXA7,SPOCK1,ZNF638,SSC5D,CYCS,KANK2,DNAH11,SNX27,STMN3,ABHD8,CLIP1,PRPF38A,MDM2,COPS7A,MOGAT1,PI4K2A,CD8B,GPR161,SLC6A20,IL20RA,DRC1,CAPN1,PARP2,MACROD1,UBASH3B,CDX1,PANX1,MPPED1,VAMP2,UBE2D1,CCDC153,NXPH2,NPHP1,RBPJL,TSHZ2,EXOSC7,MLC1,RHPN2,SLC35E3,WDR25,CASZ1,DGKG,DYNC1I2,FOXN1,DHRS1,CSNK2A1,TOB2,FNDC3A,TMEM253,ROCK2,RFX7,ARHGAP11B,KCNH8,CD44,ATG9A,ARL15,C11ORF91,STARD3NL,PPP4R4,DCAF12,CACNA1C,DISP2,NTN1,TMEM204,LRRC7,GALNT4,POC1B-GALNT4,ANKRD13C,SKOR1,TNFRSF1A,CD9,SMARCAD1,APLP2,RIMBP2,SP4,NPHP4,TRIM26,PCBP4,CPNE5,ABLIM3,FBN1,ULK2,CLSTN1,ZNF836,ZEB1,OLA1,PLCB3,C2CD2L,PDGFC,CDS1,KCNA1,TOLLIP,CACNA1B,TCF4,EIF3D,TRIM6,RSU1,POGZ,EML3,BEAN1,TPST1,CEP170,HLA-F,CLEC3B,MAP1B,SYT5,SS18L2,ZBTB26,LCMT1,MRPL34,FBXL19,HSPA14,ZBTB8A,C16ORF74,TEKT3,LRRFIP1,PSMD3,PICALM,TRMT10A,PDE2A,CEPT1,NAE1,NCR3LG1,PSMB4,UQCC2,GALNS,NFKBIA,CDC40,ZRANB3,LEP,TUBA4A,IRS2,SORCS1,MAP3K3,SNCA,UBAC2,PDLIM5,DNAJC6,BEGAIN,MTA2,THSD7A,LYSMD3,ATP9A,AKIP1,LRRC14,NCK2,ZNF564,HELZ,SPSB4,RSPO4,PSMD12,NCAM1,SLC33A1,SUV39H2,ANKRD44,SLC1A6,KCND3,PPARD,POC1A,CCDC136,KLHL7,CDC16,SHISA6,KIAA0586,CHST3,GFRA2,TRA2A,CELF5,TMPRSS6,MDN1,KCNA4,GDNF,STMN1,TET1,RHBDD3,SULT4A1,COX8C,MYOM3,CRBN,CDH13,VPS13B,BYSL,NEURL4,SCNN1A,COL16A1,WNT11,TEAD3,IDNK,PRKAR2B,DLC1,ST7,IFFO2,SLC25A16,ZNF219,ACLY,GLI3,TMTC1,RNF185,ZIC1,ZBTB8OS,AURKA,EIF4G2,ANKRD33,NCLN,LARP1B,CCAR2,ESYT2,CPNE1,FZD1,CAT,ALK,ARHGAP18,TBL2,NR1D2,KANK4,ULK1,KIDINS220,PTPRH,SKI,ZMYM4,PHOX2A,TRIM32,GTF3C6,VIPR2,CYP2R1,SLC41A2,NFIB,TUBB8,EEF1E1,CUL7,TSPAN31,DHX35,UQCRC2,UPK1B,NT5C3B,TAMM41,PRKCE,CCDC103,FANK1,OSM,TEX9,RSBN1L,CXCR2,RBM12,SRGAP1,PPP2R3A,ZNF518B,ZNF716,ZBTB46,PTMA,SND1,MTMR14,CMTM3,SAMD12,HSP90AA1,AP3D1,CNTFR,NELL1,GABPB1,CFDP1,NHLRC3,FAM221B,STON2,ZNF428,NODAL,BIN1,ANKRD13D,KCNK13,IRF2BPL,SOX15,SPTB,CGRRF1,MELK,TULP1,AMD1,PLEK2,KCTD13,FUT8,CAB39,PLAG1,FAM117B,NRP1,ENOPH1,ANO8,EME2,STARD6,HNRNPLL,STARD3,GPR137,PRMT2,CWH43,KIF15,DZANK1,FAM117A,C3ORF18,CNPY3,CDK5RAP3,TRIM27,COX16,MED26,THAP8,VKORC1,UNC79,ABCG2,ADAMTS12,ADAM12,IQCG,ZNF438	6.75e-05	4.17	13581	1844	1351	20092	ABCB9,AS3MT,MPHOSPH9,RILPL2,PITPNM2,CDK2AP1,SPATS2L,SBNO1,HIP1R,RASSF1,CYB561D2,KCNG2,WBP1L,ARL3,SFXN2,YWHAE,NRBF2,GNAI2,LETM2,DDHD2,NT5C2,BAG4,PCDHGC4,PCDHGC5,ZMYND10,NEGR1,SUFU,TRIM8,ATP6V0B,NKAIN2,VPS37B,REEP3,STAG1,CACNA2D2,PTBP2,FXR1,TUSC2,DENR,NQO1,KLF6,NFAT5,CD164L2,LSM1,RGS6,HCN1,FOXO3,EVI5L,RBKS,NOB1,FGFR1,CLIP3,SLC9B1,SAMD3,CISD2,UBE2D3,MYBPC2,MLXIP,SLC2A4RG,HCAR1,SOAT1,ARHGAP1,DCC,METAP1D,SGCE,NEK4,PHF7,GNL3,MRPL33,SEC11A,LRRC4B,MAD1L1,PPP2R2A,WDR73,GRM4,GLT8D1,EMB,PEG10,ZNF592,PBRM1,PTN,FRMD5,GNG10,UGCG,HSBP1L1,WASF2,GLYCTK,ATF7IP,SDF4,STRN,RICTOR,PEPD,ACTR1A,DOCK7,MLN,NEBL,RABGGTA,TTLL10,PCDHGA11,ALAS1,LIME1,PABPN1L,NMB,STMN3,AMFR,CCDC112,CUL9,HAT1,SNAP91,PPP3R1,BTBD7,NFIA,JOSD2,TRAPPC2L,GRIN2A,KLHL29,TNFRSF4,DNAJA3,ZNF407,AK4,IRF3,USP1,CSMD1,MAN2A1,EPHA5,STAB1,PTPN9,PTPRF,TNFRSF6B,IK,WDR55,RALGPS1,PCCB,CHMP6,GGH,RIT1,PNO1,ZNF860,SIN3A,ASF1B,ITPR3,ZMAT2,BAIAP2,PRKACA,ST3GAL3,AGAP1,ZGPAT,RTEL1-TNFRSF6B,CDIP1,HMOX2,NCBP2,TAOK2,KLF10,PSD,RNF168,ADAR,ARFRP1,GBE1,SDCCAG8,PCDHGA7,FSD1,IMPACT,EMX1,UBASH3B,ZFPM2,ARL10,C1ORF216,SYNE4,GNAL,NDUFA2,PITPNC1,SFPQ,POLG,ZFAT,AGO4,MAGI2,HUS1B,NUP50,FAM83D,PBX3,PPP1R13B,SLC2A14,VSIG2,DIAPH1,TRMT61A,SLC25A2,TTBK1,INTS12,TBL3,LHX2,GPM6A,ARHGEF2,EPS15L1,ANTXR2,AXDND1,TMCO6,KIAA1191,AGO3,NMRAL1,ZNF121,GRAMD1B,PCDHGA4,ACADS,MARK1,CDH16,SGCB,ARNT,GNG7,ZSCAN5A,INO80E,MSL2,LEMD2,SLC29A3,CIT,PCDHGB1,GAPDH,PTPRG,HARS2,ADRA1D,CLSPN,IPO13,ACOX3,ZMIZ1,PHF1,KIFC1,OSBPL10,SMG6,DISP2,HNRNPA1,ZBTB37,RC3H1,NPAS3,ELAVL4,FYN,AKT3,PFKFB2,ALPK2,AP3D1,CTNND1,TMX2,ZNF408,SP2,PTPRN,MSRA,MAML3,SCAF1,YPEL1,PNPO,CPT1C,MLEC,ZNF653,FTCDNL1,SLC45A1,PRDX6,TMIE,NDUFV2,ANKLE2,ACSF3,PRSS50,RNF4,MNS1,CBX5,TMEM248,UBE2E2,TMEM200A,KLC1,ATP8A1,NCK1,MED19,ARAP3,DCUN1D4,UTRN,YWHAB,BTRC,SPECC1,VPS16,UBL7,STK24,ESAM,CCDC171,RBM42,STAP2,ZFYVE21,CCDC24,ZSCAN2,SLC38A8,PTPRT,SERPING1,WDR82,FOXB1,RELL1,ARTN,INSR,EPHB2,IVNS1ABP,BCAR1,TXNL4A,SKAP1,APBB2,PCNT,KIF1C,SRF,GSTCD,NFE2L1,AMN1,YOD1,UBE2G1,TMEM120B,MOV10L1,ETV5,GPR26,USP6NL,CBFA2T3,TPCN2,SLC35F4,EIF2AK2,FOXN3,EHBP1L1,SIMC1,TTPA,IFFO1,TET1,KIF2C,NELL1,SYNE2,MAN2C1,SLC9B2,ZNF560,HOXD8,CLP1,GFER,SLC5A7,INA,PTCH2,BNIP3L,ATXN1,WDR53,PCDH9,MUC5B,BPTF,SIN3B,RBM6,KDM4A,AFF1,MST1R,SRSF4,SUSD4,KCNA6,GUCY2D,C18ORF54,ARID3B,YWHAG,SLC8A1,CACNA1C,AGO1,FCHSD1,C1D,ST14,ANGPTL2,GBF1,CDH1,ZFYVE1,CACNB3,RYBP,FANCI,NOXO1,EIF2B3,SMARCD1,FURIN,DOC2A,IP6K3,MPC2,MCM7,NCOA2,KCNAB3,NAE1,STK32B,CACYBP,NFIB,SLC6A20,IRGQ,SPPL3,PITX3,CYP7B1,CAMKV,ANKRD27,CASD1,TELO2,KIDINS220,SPOCK1,PTPN22,TWF2,WDR62,ATG16L2,ABL2,RABGEF1,FOXN4,CNTN4,SLC6A9,PLK3,ACE,MARK4,CHCHD3,ILKAP,MSI2,TRMT1L,CREB3L4,ENSA,GOLGA3,NDUFAF7,OR9Q1,ALPK3,DCAF12,TMEM219,MFSD9,CACNB1,PHF3,GPRC5A,LIG4,ROBO2,OPCML,UROD,EIF2AK4,GPD1,SLC35G2,PDGFC,PLEKHA5,SPATA18,LAPTM4B,DENND1A,TFG,CDCP1,MICAL3,ZNF684,SNX14,SERTAD4,MUC4,KIF21B,JADE2,KCTD7,DGKI,ZIC1,GLCE,ECSIT,COPS6,RIMS2,RBM5,TSC22D2,ARHGAP40,SENP5,IFT140,S100B,TYK2,CERS5,B4GALT2,ZDHHC23,PTK7,RRAD,GALNT4,POC1B-GALNT4,EGLN1,ZCWPW1,CHST3,PDE1B,DCTN3,EXOC8,KLHL30,MTMR2,CBS,NPHS2,PRKG2,SYT6,SETD2,TMEM38A,CDA,LIN28B,TMEM204,ZNF605,EIF6,RHBG,NDUFA13,NPHP4,CBX1,DGKZ,FREM3,DCAF6,PRTG,TMPO,CTSK,SCN2B,ELF2,TTLL8,ATP8B2,TEAD1,MXD1,SSU72,KCNK13,CDH3,HS1BP3,NKAIN3,KRIT1,DHRS1,LIMD1,NUDT4,ATG9A,TEX9,DPYSL4,CYCS,PAQR6,STARD6,SYT14,MORC2,DENND2D,PPP2R3A,ZC3H4,AMD1,CHFR,PPP1R16B,TSN,RNF157,CEPT1,KCNH7,CRYM,MELK,PDP2,WNT11,LYPD1,DENND4B,TUBA4A,TSC22D4,CRTAC1,PKNOX1,CD8B,EBF2,ADO,RBM25,CLDN15,CNN1,SLC39A1,ZNHIT1,UNC79,SLC24A4,SLC33A1,SNX11,MED26,MAPKAP1,GALNS,FCHSD2,SYNGAP1,TNFRSF12A,LEP,SIRPA,TMTC1,CLPP,LRP1,SALL1,POC1A,ARID3C,PGAM5,RAP1B,CHRND,CCDC88B,CDX1,VTI1A,SPAG7,SPRTN,PPP1R21,COX8C,FOXN1,EFHB,WRAP73,DZANK1,DNAJC2,AXL,FZD1,PATZ1,TBCB,FNDC3A,YAP1,PPP3CB,COL16A1,GLUL,TOLLIP,CRTC2,ORM1,GAL3ST3,COL22A1,NHLRC3,CACNA2D1,CDC25A,PROSER1,RNPS1,AOX1,COMMD4,GLIPR2,TBL1XR1,MDK,RYK,SYT17,LHFPL3,GAB4,SFMBT1,CRBN,DPF1,LUZP2,GATAD2B,CHST12,CWH43,NODAL,SPSB4,ANXA7,RORA,MDN1,SCAND3,DNMT3A,MON1A,CYB5D2,TMEM179B,IFT57,PPP4R4,KAZN,CEP57,RAP1GAP2,CELF2,SOBP,CRK,TTC39B,EIF3B,ZNF217,PLXNA2,SIX3,RFX3,DNM1,CDCA2,HECTD3,CADM1,PLEKHD1,KIF12,SYNGR3,TCP1,ZMYM4,CSNK2A1,SNRPD2,ACAT2,ANKRD12,SLC47A1,FOXP2,IGSF9B,SYNE1,NIP7,UBXN7,CDH8,RGS9,SLC28A3,UQCC2,NYAP1,RASL12,SCAMP1,ZCCHC2,RNF217,ARFGAP2,UBE2D1,GATAD2A,BATF2,ABCG2,PCYOX1,TMEM170B,FAM91A1,CLSTN1,BCL7A,BEAN1,SERGEF,ORM2,RFX7,CRMP1,KLF16,STAG3,AURKA,PSMD7,PSMD3,LAMC2,UNC80,RNF180,ARVCF,RSBN1,SACM1L,ANKZF1,CAMTA2,PPFIA4,MFI2,FAM57B,ALDH3A1,CTNNA2,MLC1,WTAP,PCDH7,SLC41A2,OGFOD1,WNT9A,KLF7,GIPR,PEBP4,PDE4B,EXOC2,EEF1D,SLC35A1,GTF3C6,ISYNA1,TRA2A,AP1AR,PRKD3,RBM4,SIGMAR1,SH3PXD2B,VSX1,PDSS2,YIF1A,FAM120B,MOGAT1,IRAK2,IRF2BPL,DYNC1LI2,MGRN1,RHOG,TIFA,FNIP2,ABCA3,CHCHD6,SLC6A1,COPZ1,PPP2R5A,PPP1R37,KLC2,TOR3A,KCNIP3,MYLK,AJAP1,GNAI1,CRB2,NME6,TTC7B,USP28,SAMHD1,EIF4G1,PRKAA1,KIF9,HAUS5,SMARCAD1,INCA1,ABCB6,MFSD11,ITM2C,ONECUT2,ZDHHC2,SLC36A4,JRKL,SLC41A3,GLRA3,MAPKAPK3,ARHGAP18,PCGF6,ZNF608,SHANK1,MKS1,PIK3R4,COMMD2,MS4A15,FAM76B,FAM168A,ARHGAP15,GABARAPL2,LCE1D,C11ORF91,ZNF214,TTYH3,TRPC4,RBM14-RBM4,XPO7,AIG1,SOD2,DRC1,DCLK1,TMTC4,EGR2,RAPGEF6,PLEKHJ1,RNF19A,UVSSA,UBR2,MPPED1,CDH15,PLOD2,FBXO3,PPP1R36,FAM20B,TAF6,SCNN1A,JMJD6,PPM1A,CMTM3,SLC2A1,MROH6,ZNF433,KCNA1,SIGIRR,ZEB2,ABTB2,CD47,STON2,CLDN6,RNF2,GANAB,ANKIB1,ENO3,MAML2,PJA2,ZNF396,BCLAF1,PRLR,PRSS57,TSHZ2,PRKAR2B,MIA3,CEBPZ,TMUB2,TRMT10A,KDM3B,NKX1-1,TEKT3,GLI3,NLRP14,MAGI3,ANKRD24,PATL2,LRP11,NAT8L,NTM,ING3,ZBTB8B,GMFB,MYO1B,PHC1,BBS2,KCNE1,GPR107,CORO6,HS6ST3,UBAP2L,TMPRSS6,MTSS1,LATS1,CTDSPL2,DVL2,KLHL18,CCNE1,PPM1L,RAB1B,DIDO1,PAQR3,DNAJC9,POC1B,CREB3L1,UGP2,GALM,ATG5,FBLIM1,NUDT21,PSMC2,TMEM233,CFDP1,MRPL18,PLCB2,FOXK1,ZNF10,LRRC8D,WWC1,ABCG1,STMN1,ALX4,ZBTB47,FNIP1,PHLPP1,SLC39A3,ALDH1A2,TNK2,ZNF878,UPK1B,IGDCC3,PDGFRL,IL10,SSPN,CENPV,BMP2K,ZBTB8OS,SORCS1,RSPO4,GLG1,TRHDE,MRPS14,KCNK4,PARP1,SBK1,RBM20,DUSP6,COPZ2,SMYD2,FOLH1,FAM193A,ASB16,ZNF862,TRNT1,PTPN4,GLDN,FLOT2,ETF1,ACSL6,SYT5,TSNARE1,C1ORF43,CNGB1,RNF24,LRRC9,TMEM200B,BSX,BAG3,TXNRD3,SS18L2,APLNR,BDNF,SLC27A6,ACAP2,ZBTB8A,TTC33,CNST,SPNS2,CTSF,CISH,NRXN1,TMEM150A,ZBTB46,ACTR5,COG8,NFKBIA,STEAP2,PURB,PIP5K1B,MTFR1L,CNR1,THAP8,ZNF804A,FBXL17,NR4A2,CPEB2,TYRP1,RBM15,NFU1,SP4,GJC1,KCTD9,ZNF564,TRAM2,TRPM4,CMTM2,IL11,SATB2,GPR56,SLC36A2,KLHDC3,GHITM,MRPS5,PTPRU,C9ORF43,PPP3CC,LINGO1,ANHX,TDRD7,DLG1,PPP2R5E,MYRIP,KCTD13,PCBP4,KIF16B,CDC42SE2,KIF26B,HMGB1,UBAC2,HSPA9,LRAT,DIP2A,DUSP7,PRKCE,SNX27,NEK1,RGMB,COPS7A,HEMK1,C11ORF96,FUT8,ROPN1B,DMRTA1,SPTBN2,RGS7,KCNH8,PIWIL1,ATP6V0E2,PTPRH,ICAM5,C12ORF42,SPDL1,ANO9,RABGAP1L,SERPINB1,CLK3,MTTP,ARRDC4,ZNF514,ZMYND15,SLC22A4,FAM221B,FOXN2,ZSCAN31,ZDHHC8,SLC38A2,HAGHL,DLC1,DOT1L,GALC,PAG1,EIF3J,ZNF598,SNAP25,UFL1,U2AF1,EPHA8,KRT7,SSBP4,TNFAIP1,TWSG1,SLC4A2,RBBP9,EGLN3,PHOX2A,PDE9A,ZFP1,RELT,HELZ,PTPN11,IFIT5,CUL3,ZNF24,SLC46A1,BCL11A,PAQR7,GRB14,DNAAF3,LY6K,CACNG3,TMEM33,C5ORF22,POLE3,EIF5,PDCD10,SLC22A13,TRIM62,PGBD1,COX16,CAT,ANKRD13B,ZC3HAV1L,ZNF428,EPN2,GOLT1A,TMEM108,FGF9,SLC40A1,RNF167,RAB2B,ZKSCAN2,SLC35C1,CHRNA7,TNFRSF10A,TYW1,RSBN1L,ORAI1,TPRG1L,ULK2,SLC9A8,MICU2,SNX2,STRBP,P4HA1,CST2,GTF2A1,HECTD4,SSBP3,TAF5,WDFY3,DLG4,KNSTRN,HMGA2,MAU2,KIF27,FAT1,TMEM30B,LRRC37B,RERE,NRP1,ACTR3,CA7,VPS33B,CLIP2,RNF114,CTNND2,B9D1,PDF,NKPD1,MIB1,PPL,CAMKK2,LRBA,OSM,BOLL,FBXL3,COL19A1,MAVS,ATPAF1,CD226,CAPN5,ERMP1,UHMK1,CDH13,SNRNP48,PROK1,NSF,MSANTD2,CCNYL1,SLC35E1,TOM1L1,GALT,HSP90AA1,BAG5,ACAA2,CCDC60,SATB1,ZBTB39,ATP13A2,EMC10,ZNF197,CKAP5,SLC10A1,MEGF8,CD81,PHF10,WNT3,ZNF836,UBA3,NPC1,ZFAND2B,ATP6V1H,RALB,ELL,SYCE2,PPP2CA,PLCD1,ANKS1A,TOX,GCLC,POLR3F,FAM181B,FAM162B,AIPL1,OSBPL2,CKB,ZNF140,G3BP2,FIS1,NACC2,SORCS3,GRID1,ST7,SOX15,MCUR1,DCAF4,OLA1,ARHGEF25,GABPB1,GFPT1,RNPC3,MSC,FOXRED1,DTD1,CELSR2,ICAM3,MTMR3,KANK1,MAEA,TANGO2,PTPRO,MYO1C,HMGN4,SMG5,ZNF891,LRIG3,CCDC136,PLEKHB2,STAC2,CD55,P2RX2,MYOM3,CCDC78,BEND4,PDLIM5,USP36,SLITRK3,ENOPH1,UBE2R2,TRMT2A,ST18,CD8A,C19ORF84,CAB39,SPAG1,SSR2,BTBD9,ZNF660,RNF214,SPARC,DRD2,ZEB1,CDKL2,DOCK2,FAM118A,SF1,ANKRD54,ANO7,MYSM1,PPP1R12A,PEX7,TFB2M,TAC3,COMMD5,ASPHD1,TRAPPC9,RIPK2,ENO2,CPN2,CPQ,GATM,MROH8,ZDHHC7,PDGFRB,HSPD1,FAM53C,RBPJL,USP24,TMEM253,ADAM12,ALKBH1,MLKL,DENND4A,ZNF606,CALM2,SNCA,GFPT2,CMTM4,UBAP2,KCNJ3,KRCC1,UNC119B,RPS6KA4,TXNDC15,TNFRSF1A,NAA25,ZNF534,ELAVL1,NBEAL2,CHST10,GTF2F1,ATAD3A,MYL7,SDHB,NDRG3,CCDC103,GXYLT1,MTDH,CCDC12,FBXO45,PAX5,TC2N,GAL3ST4,CHERP,CELF3,SLC22A5,SMAD2,PKIA,SWI5,TCOF1,BRCA1,DPH2,NTRK1,DOCK6,KCNA4,SEMA7A,BPHL,IL11RA,VPS53,MANF,UBTF,CHD4,SPTSSB,GPAM,FBXO33,PALD1,WNK4,PPP2R5D,ZNF146,ZFAND2A,LIN37,MPPED2,CDK5RAP3,SP6,CHMP3,MED12L,MICALL1,ACAD10,TMEM221,RBCK1,TRMT44,RPS7,CCDC66,TMTC3,PLD5,UTP23,PAQR8,NRDE2,FRMD4B,WWOX,DAP3,ZNF160,ACAP3,LRP12,CYB561,PRKG1,PDLIM3,DHX57,SYT13,PTPRM,TNFSF12,TNFSF12-TNFSF13,GRPEL2,KIFC2,TOMM34	NA	NA	NA	NA	NA	NA	NA	|
GO:0034765	GO:BP	regulation of monoatomic ion transmembrane transport	0.0362	1.44	321	1716	49	21026	YWHAE,PPP3R1,TLR9,WWP2,TMC1,SLC8A1,KCNIP2,F2,LIME1,CTSS,SLC6A9,FYN,KCNJ4,GRIN2A,DIAPH1,CACNA2D1,DPP10,UTRN,NPSR1,CHD7,PTPN22,KCNJ3,ATG5,CACNB3,RGS7,DLG1,CAV1,TMC2,WNK2,CASQ2,TMEM38A,KCNE1,EPHB2,KCNIP3,PPP3CB,ANK3,UBASH3B,VAMP2,KCNJ13,KCNJ16,CACNA1C,KCNAB1,SNCA,CRBN,CALCA,PRKCE,KCNIP4,BIN1,CAB39	0.00269	2.57	321	1699	52	21026	YWHAE,WWP2,CTSS,LIME1,PPP3R1,GRIN2A,TLR9,PRKACA,UBASH3B,DIAPH1,FYN,UTRN,EPHB2,F2,SLC8A1,CACNA1C,CACNB3,KCNAB3,PTPN22,SLC6A9,CACNB1,RRAD,TMEM38A,PTK2B,KCNIP4,PPP3CB,CACNA2D1,CRBN,RGS9,PDE4B,CALHM1,KCNIP3,CASQ2,KCNE1,ATG5,LRRC55,APLNR,PPP3CC,DLG1,PRKCE,RGS7,KCNJ15,JPH1,STAC2,P2RX2,CAB39,CACNB2,CALCA,CALM2,SNCA,KCNJ3,WNK4	NA	NA	NA	NA	NA	NA	NA	|
TF:M02090	TF	Factor: E2F-4; motif: GCGGGAAANA	0.0363	1.44	12315	1867	1230	20092	PITPNM2,ABCB9,ARL3,AS3MT,RILPL2,SFXN2,SBNO1,TRIM8,HIP1R,NKAIN2,SPATS2L,KCNG2,CNNM2,MRPL11,NT5C2,GNAI2,LETM2,TUSC2,CYB561D2,PCDHGC4,REEP3,ATP6V0B,RASSF1,ZKSCAN4,SPTBN2,GNL3,ZMYND10,NEK4,RBKS,WSCD2,GLT8D1,DDHD2,PTBP2,PBRM1,NT5DC2,UBE2D3,HAT1,TYW5,STAB1,CISD2,JOSD2,AUTS2,MRPL33,PELI3,CHCHD3,ZDHHC24,SOAT1,ZSCAN9,TCF12,PNO1,DPP3,DENR,CTSF,PPP3R1,FXR1,ZKSCAN3,ALAS1,ATF7IP,CUL9,ZMIZ2,KLF6,FOXO3,DNAJC25,DNAJC25-GNG10,GNG10,SCHIP1,STK32B,PURB,ETV5,RGS6,NQO1,RNF180,NFAT5,GLYCTK,DGKI,MTMR2,CACNA2D2,MYBPC2,PITPNC1,WAC,ANKRD13B,PTPRF,ZNF592,DENND4A,AXDND1,MED27,AMFR,IPO9,CEP57,EVI5L,PTN,CORO6,FGFR1,COPZ1,FAM76B,SAMD3,ZFAT,CREB3L4,POLG,UGCG,ATG13,CRTC1,LHX2,SLC19A2,HCN1,PEPD,ITIH1,EMB,TGFB2,SEC11A,SLC8A1,CBX5,ST3GAL3,ACTR1A,MLXIP,NMT1,RBM4,SRF,GOLGA3,TTBK1,SLC2A4RG,ATP8A1,KLC2,RBM6,RAB11A,PPP1R13B,PSD,STAG1,SGCE,SSH2,CERS6,AQP10,VPS37B,DENND4B,GBF1,WDR73,PCDHGA12,NRXN1,SLFNL1,SLC39A1,MYCL,BCL2L12,NAA11,TOR3A,TMEM209,HCAR1,FANCL,KCNIP2,PEG10,RALGPS1,PTK7,AKIRIN2,HNRNPA1,CUL3,TEAD1,SMG6,ZFYVE21,IRF3,GRM4,TANK,PLCD3,ESRP1,ACBD4,WASF2,GATAD2B,DCAKD,MAGI2,IPO13,PCDHGA10,CDC42BPA,KIFC1,PCDHGA11,NPHS2,MTG1,RIN1,NKAPL,SCMH1,WLS,ZDHHC2,ZFR,PCDHGB6,SKAP1,FANCI,ATXN1,RAD54B,SYNE2,INA,NEBL,SYT1,PPIA,PCDHGA9,RBM14-RBM4,ZNF136,FAM120B,SNRNP27,HARBI1,PACS1,NMNAT2,USP1,TLR4,FRY,CD47,SLC35A1,GRAMD1B,SLC29A2,PDP2,NMB,MUSTN1,TOX,OSMR,ANKLE2,RAB1B,CUEDC2,AGAP1,FOXRED2,IK,LIME1,MXD1,PRLR,IVD,HORMAD1,PTPN9,ESAM,SOS1,RORA,HMOX2,SLC6A9,YWHAB,LYSMD2,WDR82,NFE2L1,PARD3,FYN,SNX8,PCDHGA8,SLC27A6,TAOK2,TBC1D4,SCAF1,IQCD,TMX4,FRMD5,PCDHGB4,EEF2K,PDZD8,TSHZ3,PCDH9,TRMT61A,MAN2A1,RICTOR,TFG,ZNF184,SIPA1L3,NR4A3,BPTF,MPC2,AGO3,NDUFA2,PCGF6,PCDHGA7,CCS,PDCD11,BTRC,SLC8B1,BARHL2,ZKSCAN8,DGKZ,TPCN1,ZSCAN12,IGSF9B,ZFPM2,CAMKV,GBE1,RBM5,LRRC25,SLC25A2,OSBPL10,PCDHGA6,EHBP1L1,ZSCAN5A,CTPS1,PGGT1B,PHF20L1,PCDHGA5,JADE2,ZNF407,ZCWPW1,ZNF76,PCDHGB2,SFPQ,INO80E,MLEC,PCCB,NMRAL1,NCOA2,ZFYVE26,PKNOX1,CTNNA2,SLC30A10,TRHDE,AFF1,UNC80,EIF3B,TRIM66,ZNF385D,FOXP2,PC,DPH1,ACADS,RIMS2,TMCO6,RNF38,ARFRP1,FAM83C,CCDC24,RAB6A,PPP2R2A,PBX3,PCDHGA4,IMPACT,PAQR3,TET2,NFIA,KNSTRN,AP3B1,STK24,ZNF24,COMMD10,ELAVL4,ATP8B2,ZGPAT,HMGA1,TNFRSF6B,ANTXR2,KCNJ4,TSPAN5,UBE2Z,GRM7,SUN1,PCYOX1,XPO7,UNC119B,EIF6,PCDHGA2,STRN,SYNE4,TIA1,ZMIZ1,ACVR1B,GNAL,TMEM200A,GAD2,LEPR,SP2,LRIG3,RELL1,SLC38A8,PNPO,NSUN3,TES,RTEL1,MSRA,RNF168,ITPR3,DDX23,ANXA4,SORL1,ARHGEF2,CBX1,PCNT,ADRA1D,CENPP,HARS2,VPS16,ARRDC4,CD72,ADD3,SNX14,MANBA,CLSPN,ZSCAN23,PPP4C,GRIN2A,APBB2,ABL2,KCNH7,SAMHD1,NOL8,ZNF682,DCAF11,XPNPEP1,TRAIP,DIAPH1,POU6F2,MUC4,SATB2,ALPK2,OPCML,SMAD5,TMIE,DOC2A,CASD1,ISYNA1,DPYD,PDZD9,NR5A2,ANKRD12,FAM181B,TAF5,PRSS50,CIT,LEMD2,MAML3,MARK1,BTBD7,RFX3,OSBPL6,CACNA2D1,MOV10L1,TRPM4,SBSPON,BCL11A,ST14,PPP1R16B,KHK,RANBP17,PRKG2,BMP2K,SSBP4,MGLL,AFF3,CTH,PLEKHH2,TAOK1,ITSN1,DCAF6,ZNF653,PPP1R14B,PRKAA1,DPP10,CDH3,UTRN,C12ORF60,TSPAN2,KNCN,TOMM5,AKT3,ZNF44,ZFR2,KIAA1614,DNMT3A,LRRC8D,TTC33,ILKAP,ATG16L2,HNRNPD,KLC1,STRN3,ZFAND5,TTYH3,PHTF1,ALPK3,CHRM1,AK4,KAT7,TTC7B,LDLRAP1,ASTN2,TYK2,ZIC4,RARS2,CHD7,RAB22A,PTPN22,EGFLAM,INTS12,PATZ1,RAD52,GTF2IRD1,RSBN1,LZTS1,RAPGEF6,FAM20B,UBL7,PHF3,GSTCD,HEXIM2,CHRNB2,OGFOD1,SERPING1,GLS2,IRGQ,BRINP1,RAB15,TNRC6A,GFPT1,PNPLA5,EGR2,PTPN13,EFHB,TG,NFU1,GABRA4,LRRN4,BRINP2,MROH8,GRM1,SDR42E2,GLIPR2,ZNF202,STAG3,MAST4,BACE2,FNIP2,CHRNA7,ELOVL7,ORC3,JMY,AMN1,CTBP2,ERF,PARP12,RNASEH2C,ALDOA,NKAIN3,KAT5,COMMD6,AP1S1,KCNJ3,SPECC1,GCDH,RBFOX1,UBE2E2,ARAP3,LMO7,CRTAC1,ZC3H7B,MARK3,PXDC1,CCDC171,GNAI1,HS1BP3,KIF2C,ZMYND11,HOXD10,MED19,TRMT1L,SPOP,PVRIG,TMEM120B,WDR62,MSANTD2,MAPKAPK3,GSK3A,RLN1,PTCH2,PPIL2,PSMG4,EIF4G1,PEX2,PTPRG,EPS15L1,ZNF217,PCDHAC1,ZNF589,TBL1XR1,SYNE1,MIP,TXNL4A,TGM1,STX17,ADCY1,MBTPS1,PTPRT,GLDN,NPAS3,USP54,LRP12,C1QL2,RANGAP1,RBL1,BPNT1,KCNA6,C11ORF58,SNAP91,INSR,ENSA,ACSF3,AGBL5,KCNK4,SNRPD2,ARID3B,FBXW7,PPP2R5E,BCAR1,NUDT21,DIDO1,PLEKHD1,EIF5,DYRK1A,ZCCHC2,MLF2,CACNB3,RPTOR,CBLN2,LARP7,TLE1,LSM7,SYNGAP1,IL6ST,SFMBT1,USP15,CABP1,MCUR1,GNAS,COQ4,ZNF676,SACM1L,FBXL3,GRID1,SLC5A7,PTPRN,YTHDC1,ENOX1,MNS1,SERTAD4,ZNF791,FNIP1,IARS2,FAM91A1,ANKS3,TTPA,COL22A1,STPG2,PLXDC2,YOD1,RPN2,GCNT4,CDH11,TMEM248,FARP1,PPARGC1B,MCM7,SLC24A4,FAM57B,CLPP,EIF2AK4,EEF1D,SRSF4,BRAF,CSRP2BP,GLCE,C2ORF42,SHISA4,GANAB,RRM1,CDC25A,ORAI1,IKZF1,INHBE,SRRM3,MEIS1,PRRC2C,SLC6A1,UNC45A,PGAM5,LIMK2,TECR,KMT2B,IP6K1,SYCE2,BNIP2,TMEM17,GET4,POLR1E,GTF2A1,CNST,PRKCI,AP4M1,CCDC88B,RGS7,GPRC5A,PDE1A,ZDHHC14,RNF157,RBM4B,HDAC7,ZNF563,IVNS1ABP,IFIH1,ZFYVE9,KRBOX1,R3HDM2,NCAPG2,ACTR3,VPS53,CISH,B4GALT2,PLXNA2,SUSD4,MFSD10,SLC36A4,CTBP1,SLC38A2,VTI1A,NDUFAF7,DOT1L,ARCN1,SLC22A23,STIP1,RIMS1,TAF6,PDE1C,TPCN2,ZFP91,SETD2,EXTL3,MIA2,SIN3A,C1ORF43,LHFPL3,ORC1,TMEM235,ANKRD29,ZC3H4,GRIA4,XPO4,SIPA1,CAV1,KLF13,MARK4,PAFAH1B3,PDE3B,KCTD18,BTBD17,SPATA18,ELL,TRUB2,PTPRS,ZDHHC23,TTC39B,XRCC3,PPP2R5A,ANKRD27,GTF2A2,ZNF684,MSANTD4,IGFLR1,RHBG,NUDT4,NPAS4,PRR19,PLK3,ZFP91-CNTF,MORN4,BCL7A,GIGYF2,LRP1,INPP5K,CKB,HCN4,KIF21B,CPAMD8,ALDH4A1,RBM20,HMGN4,RLF,OR1S1,PPP1R1B,UQCRB,NDFIP2,NAMPT,MYO1B,SLC35F4,CADM1,CNTROB,TMEM200B,DAZL,NCK1,RBM26,GPC2,TRIM62,CAPG,KLF7,LYPD1,ADO,AP1AR,UQCC1,SMARCD1,DENND2D,POMZP3,MBNL1,PTGER4,BMP7,UHMK1,CCNT2,KLHL18,IFT122,PSMA1,CBL,MPPE1,FLRT1,PIAS2,SMIM3,TEK,CDC42SE2,PPP2R5B,FKBP5,SCAF11,LPXN,FOXK2,EXOC6,DDA1,YAP1,CRLF1,NFKB1,FOXN4,HSD11B1,TDRD5,IRF4,LEMD3,TKT,RASA1,PPIL1,LTK,MTRR,WNK2,MLXIPL,ZNF98,NME6,MRPL48,DMC1,EDEM2,ZBTB5,DNAJC4,SPRR2F,FBXO10,NABP1,BIRC5,UNC5C,BDP1,KIF9,TRANK1,BAIAP2,RNF4,DDX10,KNDC1,CTNNA3,GIPR,ARMC3,MAPRE3,KLHL26,GAPDH,CDC27,CDCP1,TAF4,ATG4C,KCTD7,ZNF160,RGS7BP,ZNF397,SYT14,TXNDC12,CNN1,PIWIL1,ZFP1,METTL24,MDK,FOXK1,ZNF746,ELF2,CDA,WWOX,PDE1B,PTPN4,MTSS1,MEGF8,RAVER1,PLGRKT,PODXL2,PHF10,RABGEF1,RAD54L2,IGDCC4,PYY,TIFA,CCDC83,GJC1,POLR3F,UCHL3,TMEM38A,SNX10,RORB,LAMC2,TUBAL3,FGFBP2,NCMAP,ST6GAL2,ATP6V1D,DTNBP1,B9D1,SRRM1,FKBP10,AGO4,MRPS30,NAV1,RAP1B,TNK2,MCM3,RMDN2,SOCS4,RILP,MYO7B,MAP3K11,SMIM19,RSPRY1,IFFO1,PROSER1,LRRC47,KCNE1,RFTN1,RNF2,AP5B1,LMBRD1,KANK1,CNOT2,SNRK,VASH1,SLC22A31,KIF1C,IRAK2,TGOLN2,MBD4,CRYM,FCHSD1,KCNIP3,PLOD2,CTSK,BTF3L4,MRPL21,FBRSL1,ACE,HGF,PHC1,TMEM179B,PPP3CB,UBAP2L,ANXA7,SSC5D,KANK2,SNX27,STMN3,ABHD8,CLIP1,SEMA6A,PRPF38A,MDM2,COPS7A,MOGAT1,CD8B,GPR161,FGL1,IL20RA,DRC1,CAPN1,UBASH3B,CDX1,PANX1,VAMP2,NXPH2,NPHP1,RBPJL,TSHZ2,EXOSC7,RHPN2,WDR25,CASZ1,DHX40,DGKG,FOXN1,TOB2,FNDC3A,ROCK2,RFX7,KCNH8,CD44,ATG9A,ARL15,WDHD1,STARD3NL,PPP4R4,FRAT1,DCAF12,CACNA1C,DISP2,NTN1,LRRC7,POC1B-GALNT4,SKOR1,TNFRSF1A,RBMS2,CD9,PRDM2,APLP2,RPL37,EFCAB11,SP4,NPHP4,TRIM26,PCBP4,CPNE5,FBN1,ULK2,CLSTN1,ZNF836,ZEB1,OLA1,GPN1,PLCB3,C2CD2L,PDGFC,CDS1,DNAH3,WWTR1,KCNA1,TOLLIP,CNRIP1,CACNA1B,EIF3D,TRIM6,MAPK10,RSU1,POGZ,EML3,BEAN1,TPST1,HLA-F,PDE4A,MAP1B,GSN,KCNAB1,LCMT1,MRPL34,FBXL19,ZBTB8A,LRRFIP1,CRIPT,PSMD3,PICALM,PDE2A,CEPT1,NAE1,NCR3LG1,PSMB4,UQCC2,GALNS,CDC40,ZRANB3,LEP,TUBA4A,COX11,IRS2,SORCS1,MAP3K3,MMP16,SNCA,UBAC2,PDLIM5,BEGAIN,SIM1,MTA2,THSD7A,LYSMD3,ATP9A,AKIP1,LRRC14,NCK2,RGPD4,ZNF564,HELZ,SPSB4,RSPO4,PSMD12,NCAM1,SLC33A1,SUV39H2,SLC1A6,KCND3,PPARD,POC1A,CCDC136,KLHL7,CDC16,SHISA6,KIAA0586,CHST3,TRA2A,CELF5,MDN1,GDNF,STMN1,TSKU,TET1,RHBDD3,SULT4A1,PSPN,COX8C,MYOM3,CRBN,CDH13,VPS13B,BYSL,TAF11,NEURL4,PALB2,SCNN1A,WNT11,TEAD3,TTLL6,IDNK,PRKAR2B,DLC1,ST7,IFFO2,SLC25A16,ZNF219,ACLY,GLI3,RDH11,TMTC1,RNF185,ZIC1,ZBTB8OS,AURKA,ANKRD33,NCLN,LARP1B,FZD1,ALK,ARHGAP18,FAM170A,NR1D2,PTPRD,ULK1,PTPRH,SKI,ZMYM4,PHOX2A,TRIM32,GTF3C6,M6PR,VIPR2,CYP2R1,SLC41A2,NFIB,TUBB8,EEF1E1,CALCA,GLI2,DHX35,UQCRC2,NT5C3B,TAMM41,PRKCE,CCDC103,FANK1,OSM,TEX9,RSBN1L,PPP2R3A,ZNF750,ZNF716,ZBTB46,NTRK2,PTMA,SND1,MTMR14,CMTM3,HSP90AA1,AP3D1,CNTFR,NELL1,GABPB1,NHLRC3,STON2,ZNF428,APBA2,SHFM1,BIN1,ANKRD13D,KCNK13,IRF2BPL,SOX15,LRP1B,SPTB,CCDC39,MELK,TULP1,AMD1,PLEK2,KCTD13,FUT8,EPHB1,CAB39,PLAG1,FAM117B,NRP1,ENOPH1,ANO8,EME2,HNRNPLL,STARD3,GPR137,PRMT2,CWH43,KIF15,VWA5A,DZANK1,KBTBD13,CDK5RAP3,TRIM27,COX16,MED26,THAP8,VKORC1,UNC79,SVOPL,SLC39A2,ADAM12,ZNF438	NA	NA	NA	NA	NA	NA	NA	0.00444	2.35	12315	1207	817	20092	PITPNM2,ABCB9,KCNG2,REEP3,SPATS2L,AS3MT,PCDHGC4,GNG10,AMFR,NKAIN2,SBNO1,MRPL11,ETV5,ZMYND10,RILPL2,PTBP2,RBKS,TUSC2,HIP1R,RASSF1,DNAJC25,DNAJC25-GNG10,GNAI2,CYB561D2,PPP2R2A,STK24,FANCL,SCHIP1,GOLGA3,WSCD2,CNNM2,PBX3,STAG1,MRPL33,UGCG,LETM2,FOXO3,DDHD2,PATZ1,NAA11,PURB,EXOC8,IPO9,NFE2L1,NT5C2,SPTBN2,GRIN2A,AK4,VPS37B,RBM4,FXR1,PCDHGA12,TYW5,SLC25A2,KLF6,ANKLE2,COMMD10,LIMK2,SYNE2,CAMKV,RBM6,RIN1,FSD1,ATF7IP,SPRTN,EGLN1,RFX3,PCDHGA10,MTMR2,CBX1,PCDHGA11,SLC35F4,RALGPS1,PTPN11,CTSF,ASF1B,SFPQ,IK,PCDHGB6,PARP12,CCDC112,SOAT1,OSMR,TOX,CEP57,PCDHGA9,PCDHAC1,CBX5,ATP6V1D,TRAPPC2L,MYBPC2,HNRNPA1,CACNA2D2,PRKACA,RGS6,UBL7,KLF10,IRS2,RGS7,DDX23,UGP2,MAML3,RBM5,COQ4,MLXIP,HORMAD1,STRN,RBM14-RBM4,ARL8A,FAM76B,ZBTB5,STMN3,SLC2A4RG,NQO1,GRAMD1B,PCDHGA8,RBM42,NUDT21,NDUFA2,GLUL,ARHGEF2,PCDHGB4,PGGT1B,NFAT5,KCNJ4,STK32B,PLEK2,SAMD3,ANKFY1,NFIA,PCDHGA7,SLC19A2,JOSD2,RNF185,EIF2S1,ARMC3,PGAM5,POLG,FOXP2,TES,SKAP1,TIFA,TRMT61A,RIMS2,CCDC88B,ELAVL4,SMIM19,ARID3B,ZC3H4,PCYOX1,HARS2,ATG16L2,CCS,PCDHGA6,PTN,SP2,AP1AR,SFXN2,CHST3,PCDHGA5,FRY,TIA1,HCN1,ZSWIM6,SMG6,RPL6,PCDHGB2,PNPO,STAP2,ESAM,IMPACT,STAG3,WDR89,PPP3R1,PCCB,ELF2,FRMD5,CCDC171,ACOX3,CYB5D2,ALPK2,RICTOR,TEAD1,GRHPR,TRMT1L,TMCO6,PCDHGA4,RIT1,NEBL,SPECC1,PNO1,AGAP1,GRM4,CALCA,STMN1,KHNYN,KLC2,ATP6V0B,SEC11A,KIAA0319L,PCDHGA2,SDR39U1,IVD,KLC1,CD9,RTEL1,PCNT,PPP2R5E,ZIC4,ZFPM2,GNAI1,FOXP4,PDGFC,ADRA1D,CUL9,PHTF1,CHD7,WDR73,TTBK1,ZFAT,BTBD7,TRIM62,ARL3,PARD3,WASF2,ZMYM4,TRUB2,ZNF407,CHCHD3,COX16,TMX4,ZNF577,DCAKD,ZNF592,DENR,CDH3,LYPD1,BPTF,STX17,SRF,MED26,SGCE,SERTAD4,GPHN,AFF1,C12ORF60,PPP1R13B,USP1,TTC6,LIME1,TNFRSF6B,MARK3,CACNB1,PRKG2,PHF1,RAB18,SPTSSB,DGKI,TNK2,CNTN1,EGR2,AGO3,MAN2A1,LHX2,DIRAS1,VRK1,PRLR,OGFOD1,TMEM248,ULK2,AMN1,ZFYVE21,ZDHHC24,SLC30A10,ABRACL,OSBPL6,ZGPAT,EMB,PPIA,PRR22,NIPBL,AXDND1,TRAIP,ARFRP1,PVRIG,EFHB,STAC2,ZNF135,ASPDH,ZNF423,ARRDC4,XPO7,ZNF653,SLC8A1,PDE3B,PTPN7,RBPJL,DENND2D,ABCG8,PIWIL1,YPEL1,ATP13A3,TRIM8,UBE2Z,CACNB3,TOMM5,NMB,ARHGAP40,LEMD2,FAM120B,TLR4,FGFR1,MCM7,AGO4,TTLL10,PRKAA1,RNF168,TAOK2,SH3PXD2B,ZDHHC8,HMGA2,CSNK1G1,BRINP1,PITX3,ARL10,FANCI,DGKG,GNAL,ABCC8,KAT7,PTGER4,DPYSL4,COPZ1,ZDHHC23,TMEM108,SLC20A2,COX8C,ZNF385D,NPAS2,ALDH3A1,DIAPH1,GALNS,B3GALNT1,CKB,FCHSD1,DUS3L,PPP4R4,MARK1,NDUFA13,HAT1,SGTA,UQCC2,SUN1,EVI5L,PACS1,YBX1,ZNF664,NR4A2,ECI2,CIT,SMG5,FOXK1,EPS15L1,PFN2,CNN1,PEG10,TEF,CYP26C1,PCDH17,GPC2,KBTBD13,C12ORF42,ATP8A1,POLR1E,ITPR3,TTC33,RHBG,CTSK,OR1S1,SHISA6,KCNAB3,YJEFN3,ZNF560,TAF7,RBM14,C2ORF42,SLC45A1,SLC44A2,CHERP,IP6K1,BAIAP2,RBM20,SUSD4,ABL2,GOLT1A,PCDH9,INO80E,SNAP91,SH2B3,NMNAT2,SLC39A3,WWC1,RAPGEF6,PTK7,PTPN4,EIF2AK4,GTF2H5,LTK,STARD3NL,KANK1,TSEN54,PTPN22,DNAAF3,AFF3,CRTAC1,CCDC92,AGPS,RAD54B,RAB11A,CLSTN1,INHBE,PPIH,SATB2,SAE1,SERPINA10,POU6F2,KIAA1614,SLC35E1,RAB1B,AKT3,UBE2G1,CBS,SYNJ2BP,CLSPN,GATAD2A,CDCP1,CLPP,FNIP1,TELO2,MFI2,TNRC6A,SERAC1,USP15,RAPH1,YWHAB,ZSCAN5A,GBF1,FRMD1,PHLPP1,NXPH2,TXNDC12,SMARCD1,PITPNA,IGFLR1,TBC1D1,IRAK2,PNPLA5,DPP3,FAM91A1,MYH7,PRPF38A,LRRK2,GPC5,RCBTB2,MFSD11,TMEM209,TEAD3,INPP5K,GNAS,MAPKAPK3,MAU2,RPS6KA4,UFL1,AGR3,RNF214,XPNPEP1,PPP3CB,MAVS,NCK1,DVL2,SLC24A4,TTYH3,GLG1,RSBN1,PELI3,YBX2,ZNF691,CHRNB2,ZBTB8A,HIPK1,HAUS5,MELK,NUDT4,MKRN1,CDC42EP2,ANKLE1,NEIL1,FAM181B,VPS13D,POM121L12,SYNGAP1,TSKU,SRRM1,DOC2A,PNLDC1,PSD,WDR1,LDLRAP1,RC3H1,EMX1,ADCY1,TTLL6,CILP2,SNCA,OSBPL2,GAPDH,FBXL19,SSR2,NTRK3,EXOC2,PSMB4,BCLAF1,IRF2BPL,SRSF9,TOLLIP,ZNF682,KMT2B,IFIH1,STAT5B,COCH,ZIC1,ZNF160,PRKCZ,TRIP10,ACSF3,LYSMD3,MAGI3,EEF1B2,RANBP1,PC,CARD10,MDN1,RNF2,FAM217A,RABGEF1,MUC4,PEPD,NDUFV2,RNASEK-C17ORF49,C17ORF49,ZMYND15,MLEC,LZTS1,CDK5RAP3,GRIN2B,ZMIZ2,FCHSD2,SYT2,POGZ,RHBDD2,POC1A,PHF20L1,SDHA,IFIT1B,DMC1,WBP11,CDC42SE2,KCNIP2,ARCN1,UBAC2,MADCAM1,ROBO4,CAV1,PSMA1,ELP5,KCTD7,DNAH3,ZNF155,ACADS,SYNE1,RAP1GDS1,CLP1,RBFOX1,TAOK1,LCA5L,PHTF2,CRTC1,LIN37,HSP90AA1,PXMP2,SCAF1,CACNA2D1,GNG7,GRIN3B,TMEM235,BNIP3L,ANXA7,RACGAP1,BCL2L12,GABPB1,DZANK1,CNIH2,NDUFS1,FBXO10,PLAG1,MANEA,COX11,ANKRD18B,IVNS1ABP,AP3D1,DNAJC9,GET4,BAG5,OPCML,TBL3,GNAO1,ALDOA,PDE1C,TM6SF2,SMAP1,TRAPPC9,MED19,FBXO33,BACE1,BTF3L4,MYLK,EVA1C,WTAP,NUP205,MAST4,RFWD3,ROBO3,IFFO1,ZFAND1,NCOA2,XRCC3,ZNF813,PKNOX1,CTDNEP1,NKTR,RAB17,JOSD1,TECR,BIRC5,PDE4B,DLG4,CNTN4,CLK3,PTPRH,TNRC18,ICAM1,ZC3H7B,CCDC66,TULP1,BTG1,NDUFAF7,ILDR2,SAMHD1,RPL37,COPS6,RAB5A,SEMA7A,DIP2A,THEM6,FOXN1,CCNI,DIDO1,CRHR2,ENSA,FBRSL1,RASL12,NUDT3,KREMEN1,CPNE5,SNCAIP,PEX2,SWAP70,KRT33B,SHISA4,IRF3,CCDC127,CTDSPL2,HMGN4,P4HA1,CISH,ORC1,PPIL2,ACE,SNRPD2,EFCAB7,MBTPS1,TCP11,IQCD,KIF1C,BRCA1,ITGB3BP,PCK2,TRMT2A,MUC5B,DCUN1D4,RSPRY1,INSR,IGDCC4,MAGI2,SIMC1,FKBP5,TXNL4A,PPM1L,TMEM120B,EIF4G1,NBR1,KCTD14,ERC2,GPR26,ATXN2,KCNH8,SPOP,PHF7,ST14,CNTROB,CHRM1,PDE4A,DGCR8,ARL6IP6,OSM,ZBTB8OS,HOXD10,PLAU,AJAP1,ZNF433,EIF5,PPIL1,C3ORF38,METTL6,TPCN1,PDP2,COL22A1,DKK1,FTCDNL1,NRL,RNF220,ARAP3,FZD1,NPHS2,TOM1,FBXO6,BNIP2,ZBTB37,DISP2,WDR62,TSHZ2,TGM2,GLT8D1,SUGP1,ATG4C,RND2,NEK1,CHRNA7,TPST1,PLLP,PIGS,HS1BP3,RSBN1L,GLYCTK,NEK4,TMEM106A,BCAR1,BTRC,TBC1D13,RPS29,TEFM,KCNA1,RPL35,FNDC3A,LRRFIP1,ILF3,POLR2F,ZNF878,LDHB,NMT1,BCL11A,SLC29A2,PTMA,CNTD1,KRBOX1,TRA2A,INTS12,PATL2,MLKL,PILRB,KCNT1,SH3GL2,RPL37A,NCLN,ACTR1A,NPHP4,FBXO36,ATAD5,GNL3,CPT1C,EPHB1,ZCWPW1,TMEM200A,TYK2,CALCB,UNC79,ACAT2,OVOL1,PTCH1,PIK3C3,WDHD1,NCDN,GNG4,AP3B1,SERGEF,EXOC6,PBRM1	|
HPA:0090161	HPA	Cerebellum; Purkinje cells[‚â•Low]	0.0367	1.43	5564	1154	644	10995	PITPNM2,ABCB9,MPHOSPH9,RILPL2,SBNO1,TRIM8,CDK2AP1,HIP1R,KCNG2,YWHAE,JMJD1C,MRPL11,SUFU,NT5C2,GNAI2,C2ORF69,RASSF1,ZKSCAN4,SEMA3F,PCDHGC3,BAG4,GNL3,NEK4,WSCD2,GLT8D1,DDHD2,NT5DC2,STAB1,CISD2,ZSCAN31,AUTS2,MRPL33,CHCHD3,ZDHHC24,SDCCAG8,TCF12,DPP3,DENR,CTSF,PPP3R1,FXR1,ZKSCAN3,ALAS1,ATF7IP,LIG4,ZMIZ2,FOXO3,DNAJC25,ETV5,ZRANB1,GEMIN6,ROBO2,SLC25A12,NFAT5,GLYCTK,YBX3,WAC,ZNF592,MED27,AMFR,EVI5L,FGFR1,CREB3L4,POLG,CRTC1,MAD1L1,ORC5,CBX5,ACTR1A,MLXIP,NMT1,RBM4,SRF,GOLGA3,ATP8A1,KLC2,RBM6,RAB11A,PPP1R13B,STAG1,NOB1,DCC,DENND4B,TOR3A,FANCL,PTK7,HNRNPA1,CUL3,SMG6,IRF3,TANK,PLCD3,FSBP,ESRP1,WASF2,GATAD2B,MAGI2,GALM,CDC42BPA,KIFC1,MTG1,ARFGAP2,ZFR,FANCI,ATXN1,HEATR5B,RABGGTA,SNRNP27,OASL,PACS1,USP1,FRY,GRAMD1B,SLC29A2,PDP2,SLX4,PCDHA4,OSMR,FOXRED2,IK,LIME1,MXD1,SPINK13,IVD,RORA,SLC4A1AP,YWHAG,YWHAB,MACF1,DPP8,LYSMD2,NFE2L1,CDIP1,PARD3,SNX8,SLC27A6,TBC1D4,SCAF1,TULP4,ZSCAN16,ZMAT2,MFSD9,TSHZ3,MST1R,MAN2A1,RICTOR,TFG,PRDX6,BPTF,GGH,TPM3,PSMD14,NDUFA2,CCS,PDCD11,BTRC,PCDHA5,CHMP6,BATF2,ZKSCAN8,TPCN1,ZSCAN12,ZFPM2,GBE1,RBM5,PLEKHA6,FURIN,PARPBP,CTPS1,RAB3GAP2,NUP50,SFPQ,INO80E,PCCB,EIF3B,TRIM66,PC,DPH1,RYK,ACADS,RASAL1,RNF38,ARFRP1,SYT16,RARB,IMPACT,CREB3L1,TET2,NFIA,AP3B1,STK24,ZNF24,COMMD10,TNFRSF6B,UBE2Z,USP6NL,SUN1,PCYOX1,PCDHGA2,STRN,ACVR1B,SLC9A9,LRIG3,RELL1,PNPO,TES,MSRA,ITPR3,TRIT1,DDX23,CBX1,PCNT,HARS2,VPS16,ARRDC4,EIF2AK2,SLC29A3,ADD3,ZSCAN2,SNX14,GALNT2,APBB2,SAMHD1,DCAF11,XPNPEP1,TRAIP,DIAPH1,PLA2G4A,CASD1,NR5A2,ANKRD12,FAM181B,TAF5,LEMD2,MAML3,TRDMT1,PLBD2,BCL11A,SNX11,SNF8,PRKG2,BMP2K,PCDHA12,SNRPG,TAOK1,ITSN1,PPP1R14B,HEXIM1,VPS33B,UTRN,TOMM5,AKT3,ZNF44,KIAA1614,TTC33,MEF2D,ATG16L2,HNRNPD,STRN3,ZFAND5,RAB22A,PTPN22,PPP2R2B,INTS12,PATZ1,GTF2IRD1,RSBN1,ECM2,RAPGEF6,FAM20B,UBL7,PHF3,GSTCD,HEXIM2,OGFOD1,IRGQ,TNRC6A,PTPN13,MAEA,DDX54,MROH8,GRM1,GLIPR2,MAST4,BACE2,FNIP2,CHRNA7,ORC3,UBA7,RCCD1,EXOC6B,KAT5,AP1S1,UBE2E2,CRTAC1,MARK3,GNAI1,ECSIT,TRMT1L,TMX2,MSANTD2,GSK3A,PPIL2,PSMG4,EIF4G1,EPS15L1,ZNF217,SYNE1,STX17,PTPRT,ATG5,ACSL6,USP54,DZIP3,RANGAP1,RBL1,INTU,ZDHHC5,SNRPD2,FBXW7,DCUN1D5,PPP2R5E,BCAR1,DIDO1,ZSCAN30,DYRK1A,MLF2,RPTOR,LARP7,TLE1,USP15,COQ4,SACM1L,PCYT1A,PRR15L,YTHDC1,FAM136A,FNIP1,FAM91A1,CLN5,PLXDC2,SYT4,RELA,TFPI,GCNT4,CDH11,TBC1D22A,CLPP,SRSF4,BRAF,CSRP2BP,ZFYVE1,CIC,CDK6,DRG2,PRRC2C,RNF123,UNC45A,LIMK2,IP6K1,BNIP2,ARHGEF25,POLR1E,CNST,TSC22D2,AP4M1,BRAP,GPRC5A,PDE1A,IVNS1ABP,IFIH1,ZFYVE9,R3HDM2,NCAPG2,ACTR3,SWI5,VPS53,CISH,PLXNA2,SLC36A4,CTBP1,EIF2B3,SLC38A2,C1D,VTI1A,ATP8B4,ARCN1,SLC22A23,ZFP91,EXTL3,MIA2,SIN3A,C1ORF43,RAB3C,ZC3H4,BCL9,NDST1,MARK4,C2ORF49,KCTD18,PPP2R5A,RBM25,NUDT4,BNIP1,BCL7A,LRP1,TXN2,KIF21B,PILRA,PPP1R1B,UQCRB,SMIM20,CNTROB,CALN1,BRMS1,SPRED2,LIMD1,NCK1,RBM26,RPUSD2,KLF7,ADO,AP1AR,UQCC1,SMARCD1,DENND2D,MBNL1,PTGER4,CCNT2,PSMA1,CBL,CKAP5,NCOA3,PPP2R5B,AVPI1,RAB2A,CERS5,OSBPL9,FOXK2,EXOC6,DDA1,YAP1,LDB2,IFT57,CNTN5,NME6,MRPL48,EDEM2,KIF9,TRANK1,UBE2H,BAIAP2,DDX10,CDC27,CDCP1,TAF4,ATG4C,RGS7BP,FOXK1,ELF2,PDE1B,DCTN3,MTSS1,PLGRKT,PODXL2,PHF10,IGDCC4,TIFA,MORC2,UCHL3,CHD9,SNX10,ATP6V1D,B9D1,SRRM1,MRPS30,MDM4,NAV1,NDUFB9,LINGO2,TNK2,RMDN2,FAM120AOS,MAP3K11,RSPRY1,IFFO1,LRRC47,EPHB2,KANK1,CNOT2,KIF1C,TGOLN2,MBD4,FCHSD1,PLOD2,BTF3L4,MRPL21,TLK1,HGF,PHC1,UBAP2L,ABLIM1,KIF16B,ANXA7,ZNF638,SSC5D,CYCS,KANK2,SECISBP2L,ABHD8,CLIP1,SEMA6A,MDM2,COPS7A,PI4K2A,CAPN1,PARP2,UBASH3B,NPHP1,EXOSC7,DYNC1I2,DHRS1,CSNK2A1,TOB2,FNDC3A,ROCK2,KCNJ16,STARD3NL,PPP4R4,FRAT1,CACNA1C,TMEM204,TNFRSF1A,RBMS2,PRDM2,SMARCAD1,APLP2,TRIM26,CPNE5,ABLIM3,ULK2,CLSTN1,HOMEZ,ZC3H11A,OLA1,C2CD2L,SCRG1,WWTR1,TOLLIP,TCF4,EIF3D,MAPK10,EIF3F,POGZ,TPST1,KCNAB1,HSPA14,ZBTB8A,CNIH1,LRRFIP1,PSMD3,PICALM,PDE2A,SCFD2,NAE1,PSMB4,NFKBIA,TUBA4A,COX11,SORCS1,MTA2,LYSMD3,ATP9A,HELZ,PSMD12,ANKRD44,KCND3,PPARD,POC1A,CDC16,KCNA4,TSKU,CRBN,BYSL,IKBKE,PALB2,SCNN1A,IFFO2,ZNF219,ACLY,GLI3,TMTC1,GALNT8,EIF4G2,NCLN,CCAR2,AFAP1,FZD1,ALK,NR1D2,KIDINS220,C6ORF118,SKI,ZMYM4,RAPGEF3,TRIM32,GTF3C6,M6PR,CYP2R1,SLC41A2,NFIB,EEF1E1,CUL7,GLI2,UQCRC2,NT5C3B,EVL,RSBN1L,RBM12,ZNF518B,ZNF750,PTMA,SND1,MTMR14,HSP90AA1,NELL1,GABPB1,CFDP1,STON2,ANKRD13D,IRF2BPL,DCP1A,PLEK2,KCTD13,FUT8,CAB39,NRP1,ENOPH1,CABIN1,HNRNPLL,FAM117A,CDK5RAP3,TRIM27,VKORC1	NA	NA	NA	NA	NA	NA	NA	NA	NA	NA	NA	NA	NA	NA	|
TF:M13144_1	TF	Factor: ZNF138; motif: GCAGCRSCNSGSNCMGSGCS; match class: 1	0.0372	1.43	5521	1867	593	20092	PITPNM2,CDK2AP1,HIP1R,NKAIN2,SPATS2L,KCNG2,NRBF2,GNAI2,C2ORF69,REEP3,NEGR1,SPTBN2,RBKS,WSCD2,DDHD2,CISD2,JOSD2,PGBD1,ZDHHC24,SOAT1,TCF12,PPP3R1,EPHA5,ALAS1,ZMIZ2,KLF6,PURB,WWP2,RGS6,NFAT5,DGKI,MTMR2,CACNA2D2,YBX3,PITPNC1,WAC,ANKRD13B,ZNF592,DENND4A,AMFR,CEP57,FGFR1,FAM76B,ZFAT,PRTG,UGCG,CRTC1,LHX2,HCN1,EMB,ST3GAL3,MLXIP,SLC2A4RG,ATP8A1,KLC2,PPP1R13B,STAG1,SSH2,DENND4B,NRXN1,SDF4,KCNIP2,RALGPS1,PTK7,AKIRIN2,CUL3,TEAD1,SMG6,ZFYVE21,GRM4,ESRP1,ACBD4,IPO13,CDC42BPA,ARFGAP2,SCMH1,ZDHHC2,ZFR,ATXN1,FBXL17,PHF21A,SYNE2,INA,NEBL,DOCK7,FAM120B,SPPL3,PACS1,GRAMD1B,NMB,TOX,ZNF860,OSMR,LRRC4B,ANKLE2,RAB1B,AGAP1,FOXRED2,PTPN9,SOS1,RORA,SLC6A9,YWHAG,YWHAB,FOXO6,PARD3,FYN,SLC47A1,TBC1D4,SCAF1,CAV2,IQCD,TMX4,FRMD5,KLHL29,EEF2K,PDZD8,TSHZ3,SLC9B2,PCDH9,TRMT61A,RICTOR,PRDX6,BPTF,MPC2,AGO3,CHMP6,BARHL2,DGKZ,TPCN1,IGSF9B,CAMKV,SLC25A2,OSBPL10,CTPS1,PHF20L1,ZNF396,JADE2,NUP50,MLEC,PCCB,NCOA2,PKNOX1,SCUBE3,CTNNA2,EIF3B,FOXP2,RYK,RIMS2,RNF38,ARFRP1,RAB6A,PPP2R2A,PBX3,PAQR3,NFIA,STK24,ATP8B2,ZGPAT,HMGA1,ANTXR2,KCNJ4,UBE2Z,USP6NL,UNC119B,STRN,ZMIZ1,ACVR1B,LRIG3,RELL1,TES,RTEL1,MSRA,SORL1,PCNT,MMP24,ADRA1D,VPS16,SLC29A3,ADD3,GALNT2,MANBA,GRIN2A,APBB2,ABL2,DCAF11,DIAPH1,OPCML,DOC2A,CASD1,ISYNA1,ANKRD12,ANGPTL2,FAM181B,TAF5,CIT,LEMD2,MARK1,BTBD7,RFX3,CACNA2D1,PLBD2,SBSPON,BCL11A,KHK,BMP2K,SSBP4,ARNT,MGLL,BTBD9,TAOK1,GPR56,ITSN1,DCAF6,PPP1R14B,PRKAA1,DPP10,UTRN,ITSN2,ASIC1,CSMD1,AKT3,ZNF44,CGREF1,WDR53,LRRC8D,ATG16L2,HNRNPD,KLC1,STRN3,ZFAND5,PHTF1,ALPK3,CHRM1,AK4,TTC7B,ASTN2,CHD7,RAB22A,PATZ1,GTF2IRD1,FAM20B,BRINP1,TNRC6A,GFPT1,EGR2,MICU3,PTPN13,EFHB,SDR42E2,GLIPR2,ZNF202,BACE2,FNIP2,ELOVL7,TDP1,JMY,CTBP2,ALDOA,RCCD1,NKAIN3,CHST12,SPECC1,LMO7,CRTAC1,SIL1,ZC3H7B,MARK3,PXDC1,ZMYND11,ECSIT,TMEM120B,PACSIN3,MSANTD2,GSK3A,DOCK3,PTCH2,PSMG4,PTPRG,EPS15L1,ZNF217,TBL1XR1,SYNE1,ADCY1,MBTPS1,PTPRT,GLDN,NPAS3,RBL1,ZDHHC5,SNAP91,INSR,KCNK4,SNRPD2,SLC22A15,ARID3B,RYBP,FBXW7,PPP2R5E,BCAR1,PLEKHD1,EIF5,DYRK1A,ZCCHC2,CACNB3,CBLN2,TLE1,SFMBT1,MCUR1,GNAS,ZNF676,FBXL3,GRID1,PTPRN,ENOX1,SERTAD4,FAM136A,FNIP1,FAM91A1,PANK1,TTPA,CLN5,RELA,GCNT4,CDH11,TMEM248,FARP1,COPZ2,SLC24A4,EEF1D,BRAF,GLCE,C2ORF50,ORAI1,IKZF1,IP6K1,GET4,DENND1A,GTF2A1,TSC22D2,RGS7,ZDHHC14,RNF157,HDAC7,ZNF563,IFIH1,ZFYVE9,R3HDM2,NCAPG2,DPF1,CISH,B4GALT2,PLXNA2,SUSD4,MFSD10,DLG1,SLC36A4,CTBP1,SLC38A2,NDUFAF7,DOT1L,SLC39A10,SLC22A23,RIMS1,ZFP91,SETD2,EXTL3,C1ORF43,LHFPL3,TMEM235,ANKRD29,XPO4,KLF13,MARK4,PDE3B,PTPRS,ZDHHC23,TTC39B,PPP2R5A,HSDL1,RHBG,NUDT4,NPAS4,PLK3,ZFP91-CNTF,BCL7A,GIGYF2,CKB,HCN4,ALDH4A1,NAMPT,MYO1B,CADM1,SMYD2,TMEM200B,LIMD1,CCND2,TRIM62,PTPRN2,FAT2,KLF7,LYPD1,AP1AR,BMP7,KLHL18,CKAP5,CDC42SE2,NCOA3,FKBP5,RAB2A,FOXK2,EXOC6,YAP1,CRLF1,NFKB1,FOXN4,AOX1,IRF4,LEMD3,TKT,ZEB2,WNK2,DMC1,KIF9,BAIAP2,KNDC1,ATP6V1E2,SCAMP1,TAF4,ARID3C,KCTD7,CC2D1B,PIWIL1,METTL24,FOXK1,ZNF746,ELF2,PTPN4,MTSS1,PLGRKT,PODXL2,PHF10,IGDCC4,LAPTM4B,MORC2,GJC1,BOC,TMEM38A,LONRF2,NCMAP,ST6GAL2,DTNBP1,AGO4,RAP1B,TNK2,IFFO1,LRRC47,EPHB2,AP5B1,MYO1C,CNOT2,KCNMB4,SNRK,KIF1C,KCNIP3,PLOD2,FBRSL1,ACE,PHC1,TMEM179B,UBAP2L,SNX27,STMN3,CLIP1,MOGAT1,PI4K2A,GPR161,IL20RA,MACROD1,PANX1,MPPED1,VAMP2,UBE2D1,TSHZ2,CASZ1,TMEM253,ROCK2,RFX7,CD44,ATG9A,PPP4R4,FRAT1,CACNA1C,DISP2,NTN1,LRRC7,PRDM2,APLP2,SP4,NPHP4,TRIM26,PCBP4,FBN1,ULK2,CLSTN1,TOLLIP,CACNA1B,GPR62,EIF3F,RESP18,POGZ,EML3,BEAN1,TPST1,CEP170,SYT5,FBXL19,C16ORF74,LRRFIP1,PDE2A,LEP,IRS2,SORCS1,MAP3K3,DNAJC6,BEGAIN,THSD7A,AKIP1,LRRC14,NCK2,RGPD4,HELZ,SPSB4,ANKRD44,KCND3,CCDC136,AMBP,CDC16,SHISA6,CELF5,GDNF,STMN1,PSPN,COX8C,VPS13B,NEURL4,TEAD3,PRKAR2B,ST7,IFFO2,TMTC1,NCLN,LARP1B,CCAR2,ESYT2,ALK,NR1D2,KANK4,ULK1,C6ORF118,SKI,ZMYM4,PHOX2A,VIPR2,PRKCE,SRGAP1,ZBTB46,PTMA,HSP90AA1,AP3D1,CNTFR,NELL1,STON2,BIN1,ANKRD13D,IRF2BPL,SPTB,CGRRF1,AMD1,CAB39,PLAG1,FAM117B,NRP1,ENOPH1,ANO8,HNRNPLL,GPR137,PRMT2,CNPY3,MED26,VKORC1,UNC79,ADAM12	0.000263	3.58	5521	1844	605	20092	PITPNM2,CDK2AP1,SPATS2L,HIP1R,KCNG2,NRBF2,GNAI2,DDHD2,C2ORF69,NEGR1,NKAIN2,WSCD2,REEP3,STAG1,CACNA2D2,WWP2,KLF6,NFAT5,RGS6,HCN1,RBKS,FGFR1,CISD2,MLXIP,SLC2A4RG,SOAT1,LRRC4B,PPP2R2A,GRM4,EMB,OSMR,ZNF592,FRMD5,UGCG,SDF4,STRN,RICTOR,DOCK7,NEBL,NEIL1,ALAS1,NMB,STMN3,AMFR,SNAP91,PPP3R1,BTBD7,NFIA,JOSD2,GRIN2A,KLHL29,AK4,CSMD1,EPHA5,PTPN9,RALGPS1,PCCB,CHMP6,ZNF860,ASF1B,BAIAP2,PRKACA,ST3GAL3,AGAP1,ZGPAT,NCBP2,KLF10,ARFRP1,EMX1,RTEL1,ARL10,PITPNC1,ZFAT,AGO4,NUP50,PBX3,PPP1R13B,SLC2A14,DIAPH1,TRMT61A,SLC25A2,LHX2,EPS15L1,ANTXR2,AGO3,GRAMD1B,MARK1,ARNT,GNG7,LEMD2,SLC29A3,CIT,PTPRG,ADRA1D,IPO13,ZMIZ1,OSBPL10,SMG6,DISP2,NPAS3,FYN,AKT3,AP3D1,PTPRN,MSRA,SCAF1,YPEL1,MLEC,FTCDNL1,SLC45A1,PRDX6,ANKLE2,TMEM248,KLC1,ATP8A1,UTRN,YWHAB,SPECC1,VPS16,STK24,ZFYVE21,PTPRT,RELL1,INSR,EPHB2,BCAR1,ZDHHC5,APBB2,PCNT,KIF1C,FAT2,PHTF1,UBE2G1,TMEM120B,GPR26,USP6NL,FOXN3,TTPA,IFFO1,NELL1,SYNE2,MAN2C1,SLC9B2,MARK3,GFER,INA,PTCH2,BNIP3L,ATXN1,WDR53,PCDH9,BPTF,SIN3B,YBX3,SUSD4,ARID3B,YWHAG,CACNA1C,ANGPTL2,CACNB3,RYBP,DOC2A,MPC2,NCOA2,SPPL3,PITX3,CAMKV,CASD1,TWF2,ATG16L2,ABL2,FOXN4,CNTN4,SLC6A9,PLK3,ACE,PRKAB1,MARK4,MSI2,NDUFAF7,ALPK3,OPCML,PLEKHA5,LAPTM4B,DENND1A,MICAL3,SERTAD4,JADE2,KCTD7,DGKI,GLCE,ECSIT,RIMS2,TSC22D2,ARHGAP40,SENP5,B4GALT2,ZDHHC23,PTK7,RRAD,EGLN1,MTMR2,SETD2,TMEM38A,RHBG,NPHP4,DGKZ,DCAF6,PRTG,TMPO,ELF2,TTLL8,ATP8B2,TEAD1,SSU72,NKAIN3,LIMD1,NUDT4,ATG9A,DPYSL4,MORC2,AMD1,RNF157,LYPD1,DENND4B,CRTAC1,PKNOX1,ZNHIT1,UNC79,SLC24A4,MED26,FCHSD2,TNFRSF12A,LEP,SIRPA,TMTC1,SALL1,ARID3C,CHRM1,RAP1B,CHRND,PILRB,COX8C,EFHB,WRAP73,PATZ1,TBCB,YAP1,TOLLIP,CACNA2D1,AOX1,GLIPR2,TBL1XR1,RYK,SYT17,LHFPL3,SFMBT1,DPF1,CHST12,SPSB4,RORA,TMEM179B,PPP4R4,KAZN,CEP57,RAP1GAP2,CELF2,SOBP,TTC39B,EIF3B,ZNF217,PLXNA2,SIX3,RFX3,DNM1,HECTD3,CADM1,PLEKHD1,TCP1,ZMYM4,SNRPD2,ACAT2,ANKRD12,SLC47A1,FOXP2,IGSF9B,SYNE1,UBXN7,RASL12,SCAMP1,ZCCHC2,RNF217,ARFGAP2,UBE2D1,RESP18,TMEM170B,FAM91A1,RGPD4,CLSTN1,BCL7A,BEAN1,SERGEF,RFX7,CRMP1,KLF16,PSMD7,ARVCF,ANKZF1,CAMTA2,MFI2,CTNNA2,PCDH7,WNT9A,KLF7,EEF1D,PANK1,ISYNA1,AP1AR,SH3PXD2B,YIF1A,FAM120B,MOGAT1,IRF2BPL,DYNC1LI2,MGRN1,RHOG,FNIP2,PPP2R5A,KLC2,KCNIP3,SORL1,AJAP1,TTC7B,USP28,PRKAA1,KIF9,ITM2C,ONECUT2,ZDHHC2,SLC36A4,SHANK1,FAM76B,SOD2,DCLK1,TMTC4,EGR2,PLEKHJ1,RNF19A,MPPED1,PLOD2,FAM20B,PPM1A,MROH6,ZNF433,SIGIRR,ZEB2,ABTB2,STON2,PJA2,ZNF396,TSHZ2,PRKAR2B,CEBPZ,NKX1-1,MAGI3,LRP11,NAT8L,NTM,MYO1B,PHC1,HS6ST3,UBAP2L,MTSS1,KLHL18,ECD,CCNE1,RAB1B,PAQR3,FOXK1,LRRC8D,WWC1,ABCG1,STMN1,ALX4,ZBTB47,FNIP1,PHLPP1,ALDOA,TNK2,ZNF878,IGDCC3,PDGFRL,SSPN,CENPV,BMP2K,SORCS1,KCNK4,PARP1,DUSP6,COPZ2,SMYD2,FAM193A,PTPN4,GLDN,FAM149B1,FLOT2,ETF1,SYT5,C1ORF43,RNF24,ACADVL,TMEM200B,BSX,BAG3,SPNS2,CISH,NRXN1,TMEM150A,ZBTB46,ACTR5,PURB,PIP5K1B,CNR1,ZNF804A,FBXL17,NR4A2,CPEB2,RBM15,SP4,GJC1,KCTD9,TRAM2,CMTM2,IL11,GPR56,KLHDC3,GHITM,PTPRU,TDRD7,DLG1,PPP2R5E,PCBP4,CDC42SE2,HSPA9,GPR62,DIP2A,DUSP7,PRKCE,SNX27,C11ORF96,DMRTA1,SPTBN2,CTSO,RGS7,PIWIL1,ICAM5,SERPINB1,CLK3,FOXN2,ZDHHC8,SLC38A2,HAGHL,DOT1L,GALC,PAG1,ZNF598,SNAP25,EPHA8,SSBP4,SLC4A2,PHOX2A,PDE9A,RELT,HELZ,PSPN,IFIT5,FRAT1,CUL3,BCL11A,DNAAF3,EIF5,PDE3B,TRIM62,PGBD1,ANKRD13B,ZC3HAV1L,CEP120,ELOVL7,ORAI1,TPRG1L,ULK2,STRBP,JPH1,GTF2A1,HECTD4,SSBP3,TAF5,WDFY3,FAT1,LRRC37B,NRP1,FAM136A,CTNND2,NKPD1,MIB1,CAMKK2,LRBA,FBXL3,ATPAF1,MSANTD2,CCNYL1,SLC35E1,TOM1L1,UBXN4,HSP90AA1,BAG5,SATB1,ZBTB39,ATP13A2,CKAP5,CD81,PHF10,WNT3,UBA3,NPC1,RALB,ANKS1A,TOX,FAM181B,OSBPL2,CKB,ADAT1,FIS1,NACC2,SORCS3,GRID1,ST7,MCUR1,DCAF4,BFSP2,GFPT1,CELSR2,TANGO2,MYO1C,EML2,LRIG3,CCDC136,CD55,P2RX2,CCDC78,BEND4,USP36,ENOPH1,UBE2R2,TRMT2A,CAB39,BTBD9,PLAUR,RNF214,DRD2,SF1,RAB18,COMMD5,TRAPPC9,USP24,TMEM253,ADAM12,DENND4A,CALM2,GFPT2,CMTM4,UNC119B,RPS6KA4,ELAVL1,NBEAL2,PREP,ATAD3A,NDRG3,FBXO45,TC2N,TCOF1,NTRK1,DOCK6,RNF103-CHMP3,UBTF,CHD4,GPAM,FBXO33,PALD1,WNK4,PPP2R5D,MPPED2,SP6,MICALL1,TMEM221,RBCK1,RPS7,PLD5,PAQR8,ACAP3,CYB561,PRKG1,PDLIM3,PTPRM,GRPEL2	NA	NA	NA	NA	NA	NA	NA	|
GO:0042391	GO:BP	regulation of membrane potential	0.0374	1.43	458	1716	64	21026	KCNG2,YWHAE,TUSC2,WWP2,DGKI,MTMR2,CRTC1,HCN1,SLC8A1,NRXN1,KCNIP2,HNF1A,GABRA1,SLC8B1,RIMS2,GRIN2A,KCNH7,CACNA2D1,TRPM4,ASIC1,CHRM1,ADCY10,CHRNB2,GABRA4,GRM1,CHRNA7,KCNJ3,GABRA6,GSK3A,SYNE1,KCNA6,KCNK4,CACNB3,GRID1,SLC24A4,DLG1,RIMS1,GRIA4,CAV1,NPAS4,HCN4,CASQ2,BAIAP2,CTNNA3,KCTD7,RGS7BP,SCN9A,CD36,GJC1,KCNE1,KCNMB4,ALB,ANK3,KCNH8,CACNA1C,KCNA1,SNCA,SLC1A6,KCND3,KCNA4,NTRK2,BIN1,KCNK13,GPR88	NA	NA	NA	NA	NA	NA	NA	NA	NA	NA	NA	NA	NA	NA	|
GO:0000785	GO:CC	chromatin	0.0375	1.43	1404	1791	152	22149	CDK2AP1,JMJD1C,PBRM1,HAT1,TCF12,ZMIZ2,KLF6,FOXO3,ETV5,NFAT5,CREB3L4,LHX2,ORC5,CBX5,MLXIP,SRF,STAG1,MYCL,FANCL,HNF1A,AKIRIN2,TEAD1,KDM4A,IRF3,GATAD2B,FANCI,SLX4,MXD1,SOS1,RORA,FOXO6,WDR82,NFE2L1,TSHZ3,NR4A3,BPTF,BARHL2,BATF2,ZFPM2,PARPBP,PHF20L1,ZNF396,JADE2,SFPQ,INO80E,NCOA2,PKNOX1,FOXP2,PBX3,RARB,CREB3L1,NFIA,FOXB1,ZGPAT,HMGA1,ZMIZ1,SP2,DDX23,CBX1,PPARGC1A,PPP4C,POU6F2,SATB2,SMAD5,NR5A2,TAF5,LEMD2,RFX3,BCL11A,ARNT,PRKAA1,DNMT3A,MEF2D,HNRNPD,KAT7,CHD7,EGR2,STAG3,ORC3,ERF,MSL2,KAT5,HOXD10,NPAS3,RBL1,SOX6,RELA,MCM7,IKZF1,CIC,MEIS1,DPF1,HOXD8,TAF6,SIN3A,KLF13,ELL,NPAS4,BCL7A,ZBTB32,HMGN4,BRMS1,CCND2,KLF7,SMARCD1,PIAS2,NCOA3,FOXK2,NFKB1,FOXN4,IRF4,ZEB2,MLXIPL,ZBTB5,TAF4,FOXK1,ELF2,PHF10,MORC2,RORB,RNF2,MYO1C,PHC1,CDX1,RBPJL,TSHZ2,CASZ1,FOXN1,CSNK2A1,RFX7,SMARCAD1,SP4,HOMEZ,ZEB1,TCF4,POGZ,SIM1,MTA2,ZBED6,SUV39H2,PPARD,TET1,PAX4,TEAD3,CCAR2,NR1D2,PHOX2A,NFIB,FANK1,ZBTB46,CFDP1,SOX15	NA	NA	NA	NA	NA	NA	NA	NA	NA	NA	NA	NA	NA	NA	|
GO:0098793	GO:CC	presynapse	0.0375	1.43	641	1791	79	22149	SPTBN2,MCTP1,FXR1,DGKI,MTMR2,CACNA2D2,HCN1,SLC8A1,ATP8A1,NRXN1,GRM4,SYT1,LRRC4B,SLC6A9,YWHAG,SLC9B2,RYK,RIMS2,GRM7,GAD2,GRIN2A,GPM6A,DOC2A,CACNA2D1,ITSN1,ITSN2,ASIC1,CHRM1,EGFLAM,CHRNB2,KCNJ3,KIF2C,ADCY1,KCNA6,SNAP91,SLC1A2,CTNND1,SLC5A7,PTPRN,SYT4,SLC35G2,BRAF,SLC6A1,DENND1A,CTBP1,VTI1A,RIMS1,RAB3C,PTPRS,PTPRN2,CNTN5,BAIAP2,SCAMP1,RGS7BP,SCN9A,RABGEF1,ATP6V1D,DTNBP1,EPHB2,PI4K2A,VAMP2,KCNA1,SYT5,PICALM,PDE2A,SNCA,PDLIM5,DNAJC6,SLC1A6,PTPRD,SLC35F1,CALCA,NTRK2,AP3D1,STON2,APBA2,BIN1,TULP1,UNC13C	0.015	1.82	641	1770	80	22149	CACNA2D2,FXR1,HCN1,LRRC4B,GRM4,SNAP91,GRIN2A,BAIAP2,GPM6A,MCTP1,AP3D1,CTNND1,PTPRN,ATP8A1,EPHB2,KIF2C,SLC9B2,SLC5A7,KCNA6,YWHAG,SLC8A1,DOC2A,RABGEF1,SLC6A9,SLC35G2,DENND1A,PCDH17,CHRNB2,DGKI,RIMS2,SENP5,SYT11,MTMR2,SYT6,PTK2B,NRXN3,CHRM1,VTI1A,CACNA2D1,RYK,DNM1,SYNGR3,CDH8,RGS9,SCAMP1,PPFIA4,PDE4B,PTPRD,APBA2,SLC6A1,SLC2A1,KCNA1,STON2,SYT5,CNGB1,BDNF,NRXN1,CNR1,ZNF804A,SYT4,PPP3CC,SPTBN2,ATP6V0E2,SNAP25,SLC40A1,TPRG1L,DLG4,RNF112,ATP6V1H,OSBPL2,PDLIM5,DRD2,CACNB2,CALCA,CALM2,SNCA,KCNJ3,CLCN3,FBXO45,SEMA7A	0.00399	2.4	641	1165	60	22149	LRRC4B,SPTBN2,GRIN2A,FXR1,MTMR2,MCTP1,ATP6V1D,CACNA2D2,RIMS2,HCN1,RYK,GRM4,CALCA,SLC1A2,DGKI,CNTN1,SLC8A1,SLC35F1,ABCC8,PFN2,PCDH17,ATP8A1,SYT5,BAIAP2,SNAP91,RGS9,CTNND1,STX6,LRRK2,CHRNB2,DOC2A,ADCY1,SNCA,OSBPL2,CACNB2,RABGEF1,SYT2,DNM1,CACNA2D1,AP3D1,GNAO1,BACE1,SLC35G2,EPHB2,PDE4B,DLG4,SCN10A,TULP1,RAB5A,SEMA7A,CRHR2,SNCAIP,SYT11,ERC2,CHRM1,SLC29A4,KCNA1,SH3GL2,DENND1A,PIK3C3	|
MIRNA:hsa-mir-1261	MIRNA	hsa-mir-1261	0.0384	1.42	631	1774	100	16638	HAT1,DENR,PURB,MTMR2,WAC,FGFR1,CADM2,CBX5,OSBPL3,RALGPS1,TEAD1,WASF2,FBXL17,PRLR,YWHAG,WDR82,NFE2L1,ADAR,TULP4,PRDX6,SIPA1L3,GBE1,PHF20L1,MLEC,PBX3,FAT3,TIA1,ZMIZ1,ACVR1B,TES,ADRA1D,APBB2,MGLL,TAOK1,ASTN2,RAB22A,IRGQ,DDX54,ORC3,C18ORF54,AP1S1,ZMYND11,TBL1XR1,USP54,INTU,DCUN1D5,SACM1L,IGF1,FNIP1,RELA,GDF5,SRSF4,ANKIB1,MEIS1,TSC22D2,IVNS1ABP,ACTR3,DLG1,ATP8B4,TMEM135,LHFPL3,XPO4,CAV1,KLF13,HCN4,CCND2,CCNT2,FKBP5,FOXK2,RASA1,UBE2H,DDX10,SCAMP1,CDC27,ZNF160,CHD9,NAV1,RAP1B,FAM120AOS,SPOCK1,ANK3,SNX27,PRPF38A,RBMS2,FBN1,GPN1,POGZ,GSN,ZBTB8A,PICALM,PSMB4,STMN1,ZIC1,EIF4G2,PTPRD,ZNF518B,SPTB,CAB39,PLAG1,MBNL2	NA	NA	NA	NA	NA	NA	NA	NA	NA	NA	NA	NA	NA	NA	|
MIRNA:hsa-mir-4645-3p	MIRNA	hsa-mir-4645-3p	0.0384	1.42	978	1774	144	16638	SUFU,GNAI2,SPTBN2,BAG4,ZBTB20,DENR,FXR1,KLF6,SLC8A1,CBX5,RAB11A,SSH2,GALM,LSAMP,ARFGAP2,HEATR5B,PPIA,TLR4,PDP2,OSMR,ANKLE2,AGAP1,PSD3,GOLPH3L,SOS1,RORA,YWHAG,MACF1,WDR82,ADAR,GBE1,PHF20L1,PCCB,AFF1,UNC80,MGP,NFIA,AP3B1,ZNF24,COMMD10,ATP8B2,PCYOX1,LMOD1,DDX23,ABL2,ALPK2,ANKRD12,BTBD7,TRPM4,SNX11,MGLL,AKT3,TTYH3,AK4,ZIC4,RAB22A,FAM20B,IRGQ,MAST4,FNIP2,JMY,C18ORF54,KIF2C,ZNF217,NPAS3,LRP12,PRC1,C11ORF58,ENSA,RYBP,PPP2R5E,MAPKAP1,IGF1,TTPA,FARP1,CDK6,LIMK2,RBMS3,IP6K1,TSC22D2,R3HDM2,SLC38A2,DOT1L,AQP9,TPCN2,ZFP91,SIN3A,XPO4,NDST1,NUDT4,KLF7,ADO,SMARCD1,MBNL1,UHMK1,CDC42SE2,NCOA3,RAB2A,C6ORF89,PPIL1,ASB4,CTNNA3,SCAMP1,SCN9A,TIFA,POLR3F,LONRF2,MRPS30,MDM4,MYO1C,HGF,TMEM179B,SPOCK1,ANK3,SECISBP2L,NPHP1,TSHZ2,ABLIM3,DPP4,ULK2,TCF4,MAPK10,MAP1B,DCTN4,CDC40,MMP16,PDLIM5,ATP9A,ST7,ACLY,RNF185,TBL2,SKI,TEX9,RBM12,SRGAP1,ZNF518B,SAMD12,AP3D1,DCP1A,MELK,NRP1,MBNL2,ABCG2	NA	NA	NA	NA	NA	NA	NA	NA	NA	NA	NA	NA	NA	NA	|
MIRNA:hsa-mir-602	MIRNA	hsa-mir-602	0.0387	1.41	318	1774	58	16638	NT5C2,CYB561D2,CISD2,TCF12,ETV5,WAC,TMEM209,SMG6,DCAKD,FBXL17,CD47,NFE2L1,PARD3,ZNF396,NUP50,NFIA,RCAN2,XPO7,UNC119B,ZMIZ1,CENPP,PCDHA9,DCAF6,ZFAND5,FAM20B,RAB15,GFPT1,TBL1XR1,DCUN1D5,SLC22A23,SIN3A,PTPRS,SPRED2,FOXK2,NFKB1,IRF4,RNF4,FOXK1,ZNF746,SCN9A,SOCS4,S100B,KCNE1,CAPN1,MPPED1,TOB2,CACNA1C,TOLLIP,MRPL34,CELF5,ADD1,NCLN,ZBTB46,NTRK2,ZNF428,DCP1A,STARD3,PRMT2	NA	NA	NA	NA	NA	NA	NA	NA	NA	NA	NA	NA	NA	NA	|
GO:0043434	GO:BP	response to peptide hormone	0.039	1.41	440	1716	62	21026	GNAI2,TCF12,ZNF592,RBM4,CUL3,HDAC9,SOS1,YWHAG,TBC1D4,CAV2,POMC,EEF2K,NR4A3,GDF15,NCOA2,SLC30A10,RARB,EIF6,SORL1,KHK,PRKAA1,TYK2,GIP,EGR2,GRB14,GNAI1,GSK3A,RANGAP1,INSR,BCAR1,GNAS,RELA,SLC24A4,SRSF4,BRAF,PRKCI,EIF2B3,UMODL1,CAV1,PDE3B,INPP5K,NCK1,BMP7,TEK,NFKB1,BAIAP2,IL10,MYO1C,KANK1,CTSK,ACE,MDM2,VAMP2,GJB2,ROCK2,GNRHR,FBN1,MAP1B,LEP,IRS2,SCNN1A,CAT	NA	NA	NA	NA	NA	NA	NA	NA	NA	NA	NA	NA	NA	NA	|
MIRNA:hsa-mir-582-5p	MIRNA	hsa-mir-582-5p	0.0398	1.4	1420	1774	198	16638	CDK2AP1,BAG4,GLT8D1,CISD2,AUTS2,PGBD1,TCF12,PPP3R1,SCHIP1,PURB,ROBO2,SLC25A12,NFAT5,DGKI,MTMR2,WAC,AMFR,IPO9,CEP57,SRF,ATP8A1,RAB11A,VPS37B,AMBRA1,AKIRIN2,TEAD1,WASF2,GATAD2B,LSAMP,FRY,SLC35A1,PDP2,CDH1,AGAP1,MXD1,PRLR,PSD3,TMX4,TULP4,PSMD14,PGGT1B,RAB3GAP2,SFPQ,MLEC,PCCB,ZFYVE26,PKNOX1,FOXP2,LIN28B,PBX3,TET2,NFIA,ZNF24,ZNF490,USP6NL,PCYOX1,UNC119B,TIA1,ZMIZ1,ACVR1B,RELL1,TES,HARS2,ARRDC4,ADD3,GALNT2,ABL2,ANKRD12,MARK1,BTBD7,ARNT,TAOK1,PRKAA1,TTC33,MEF2D,KLC1,CHD7,RAB22A,PHF3,GSTCD,TNRC6A,GFPT1,JMY,AP1S1,ZNF217,TBL1XR1,NPAS3,NAALADL2,USP54,RYBP,PPP2R5E,DIDO1,DYRK1A,GRID1,FAM91A1,YOD1,PPARGC1B,DYTN,SRSF4,IKZF1,BLZF1,CDK6,MEIS1,BCL6,RBMS3,IP6K1,BNIP2,GET4,TSC22D2,RGS7,R3HDM2,DLG1,CTBP1,SLC38A2,DOT1L,SLC39A10,ZFP91,ZC3H4,ZNF2,C2ORF49,PTPRS,PPP2R5A,NUDT4,RLF,MYO1B,LIMD1,UHMK1,CCNT2,CBL,MPPE1,AVPI1,C6ORF89,OSBPL9,FOXN4,RASA1,ZEB2,UBE2H,TAF4,ATG4C,LAPTM4B,UCHL3,LONRF2,SNX10,AGO4,SOCS4,TLK1,HGF,PPP3CB,IFIT1,SPOCK1,CYCS,SECISBP2L,SNX27,PRPF38A,MDM2,UBE2D1,RHPN2,SLC35E3,RFX7,PRDM2,APLP2,FBN1,ZC3H11A,GPN1,WWTR1,MAP1B,HSPA14,NAE1,CDC40,COX11,IRS2,UBAC2,ATP9A,STMN1,CRBN,DLC1,GLI3,EIF4G2,ESYT2,AFAP1,ARHGAP18,NR1D2,KIDINS220,ZMYM4,NFIB,RSBN1L,ZNF518B,SAMD12,HSP90AA1,GABPB1,IRF2BPL,DCP1A,AMD1,FUT8,PLAG1,FAM117B,KIF15,ADAM12	NA	NA	NA	NA	NA	NA	NA	NA	NA	NA	NA	NA	NA	NA	|
TF:M00425	TF	Factor: E2F; motif: TTTCGCGC	0.0412	1.38	11410	1867	1147	20092	ABCB9,MPHOSPH9,ARL3,RILPL2,WBP1L,SFXN2,SBNO1,TRIM8,CDK2AP1,HIP1R,NKAIN2,SPATS2L,KCNG2,NRBF2,SUFU,NT5C2,LETM2,TUSC2,CYB561D2,C2ORF69,REEP3,CCDC62,ATP6V0B,RASSF1,SEMA3F,ARHGAP1,PCDHGC3,GNL3,NEK4,WSCD2,GLT8D1,LINGO1,PTBP2,PBRM1,UBE2D3,HAT1,SLC9B1,STAB1,CISD2,AUTS2,MRPL33,PELI3,CHCHD3,SDCCAG8,TCF12,PNO1,BBS1,DPP3,CTSF,PPP3R1,FXR1,EPHA5,ATF7IP,CUL9,FOXO3,STK32B,PURB,WWP2,ETV5,RGS6,NQO1,GEMIN6,ROBO2,SLC25A12,RNF180,NFAT5,MTMR2,CACNA2D2,MYBPC2,YBX3,HUS1B,WAC,ANKRD13B,PTPRF,ZNF592,DENND4A,AXDND1,MED27,AMFR,IPO9,CEP57,EVI5L,PTN,FGFR1,COPZ1,FAM76B,CADM2,ZFAT,CREB3L4,POLG,UGCG,ATG13,LHX2,SLC19A2,HCN1,MAD1L1,EMB,SEC11A,SLC8A1,CBX5,ST3GAL3,ACTR1A,NMT1,RBM4,CRTC2,GOLGA3,SLC2A4RG,KLC2,RBM6,RAB11A,PPP1R13B,PSD,STAG1,SGCE,SSH2,NOB1,DCC,CERS6,PCDHA1,WDR73,ARTN,PCDHGA12,NRXN1,AMBRA1,SLC39A1,MYCL,BCL2L12,NAA11,TOR3A,TMEM209,SDF4,LMO3,FANCL,KCNIP2,PEG10,PTK7,DHX57,AKIRIN2,HNRNPA1,TEAD1,SMG6,ZFYVE21,KDM4A,ZNF408,PCDHA2,GRM4,PCDHGB7,PLCD3,ESRP1,TRPC4,WASF2,GATAD2B,DCAKD,MAGI2,GALM,CDC42BPA,KIFC1,PCDHGA11,ARFGAP2,HSBP1L1,NKAPL,SCMH1,WLS,ZDHHC2,SLC22A8,ZFR,PCDHGB6,FANCI,ATXN1,RAD54B,SYNE2,INA,HEATR5B,NEBL,SYT1,PPIA,RBM14-RBM4,DOCK7,MLN,FAM120B,HARBI1,NMNAT2,USP1,CD47,GRAMD1B,TOX,ZNF860,SLX4,PCDHA4,OSMR,LRRC4B,ANKLE2,RAB1B,CUEDC2,FOXRED2,IK,MXD1,PRLR,ZNF391,IVD,GOLPH3L,HORMAD1,SOS1,RORA,HMOX2,POM121L2,SLC4A1AP,YWHAG,YWHAB,FOXO6,LYSMD2,WDR82,NFE2L1,CDIP1,PARD3,FYN,TAOK2,SLC47A1,SCAF1,CAV2,IQCD,CHFR,ADAR,TMX4,TULP4,WDR55,ZMAT2,MS4A3,POMC,PCDHGB4,EEF2K,MFSD9,NUP210L,FAM107B,TSHZ3,SLC9B2,MST1R,MAN2A1,RICTOR,TFG,ZNF184,SIPA1L3,BPTF,MPC2,GGH,PSMD14,AGO3,NDUFA2,PCGF6,CCS,PDCD11,BTRC,PCDHA5,CHMP6,SLC8B1,BARHL2,PCDHGB3,ZKSCAN8,TPCN1,IGSF9B,ZFPM2,GBE1,RBM5,SLC25A2,OSBPL10,FURIN,PCDHGA6,EHBP1L1,ZSCAN5A,PHF20L1,PCDHGA5,GDF15,ZNF396,JADE2,ZNF407,NUP50,ZCWPW1,ZNF76,PCDHGB2,SFPQ,INO80E,PCCB,NMRAL1,NCOA2,ZFYVE26,CTNNA2,NUP37,SLC30A10,TRHDE,AFF1,UNC80,FAM83D,ZNF385D,FOXP2,PC,DPH1,MORN2,ACADS,RIMS2,RASAL1,ATP5G1,ARFRP1,CCDC24,SYT16,PBX3,PCDHGA4,IMPACT,CREB3L1,PAQR3,TET2,FOXB1,AP3B1,STK24,ZNF24,COMMD10,RTEL1-TNFRSF6B,ZNF490,ZGPAT,HMGA1,TNFRSF6B,ANTXR2,KCNJ4,TSPAN5,UBE2Z,USP6NL,XPO7,UNC119B,PCDHGA2,STRN,TIA1,ZMIZ1,ACVR1B,GNAL,GAD2,SP2,LRIG3,RELL1,NSUN3,TES,RTEL1,MSRA,RNF168,ITPR3,ANXA4,SORL1,ARHGEF2,CBX1,PCNT,HARS2,VPS16,ARRDC4,EIF2AK2,ADD3,ZSCAN2,SNX14,PPARGC1A,MANBA,CLSPN,ZSCAN23,PPP4C,GRIN2A,MON1A,KCNH7,CCDC181,ZNF165,SAMHD1,XPNPEP1,POU6F2,SATB2,PLA2G4A,SMAD5,CASD1,TLDC2,ISYNA1,DPYD,ANKRD12,ANGPTL2,TAF5,CIT,MAML3,MARK1,BTBD7,RFX3,OSBPL6,CACNA2D1,MOV10L1,TRPM4,BCL11A,ST14,SNX11,PPP1R16B,RANBP17,PRKG2,BMP2K,SSBP4,MGLL,PCDHA12,BTBD9,AFF3,CTH,IPPK,TAOK1,ITSN1,DCAF6,ZNF653,PPP1R14B,HEXIM1,PRKAA1,VPS33B,DPP10,UTRN,C12ORF60,PCDHA13,ITSN2,CYP7B1,KNCN,AKT3,ZNF44,WDR53,ZFR2,OR5B3,DNMT3A,LRRC8D,TTC33,ATG16L2,KRIT1,HNRNPD,STRN3,ZFAND5,TTYH3,PHTF1,ALPK3,AK4,KAT7,TYK2,ZIC4,RARS2,CHD7,PTPN22,EGFLAM,INTS12,PATZ1,RAD52,GTF2IRD1,RSBN1,TMEM219,RAPGEF6,FAM20B,GSTCD,CHRNB2,OGFOD1,SERPING1,GLS2,IRGQ,BRINP1,TNRC6A,GFPT1,EGR2,DOCK4,MICU3,PTPN13,EFHB,MAEA,NFU1,GABRA4,LRRN4,BRINP2,DDX54,GRM1,SDR42E2,GLIPR2,ZNF202,STAG3,MAST4,BACE2,FNIP2,CHRNA7,ORC3,JMY,AMN1,CTBP2,ERF,SPHKAP,RNASEH2C,MSL2,ALDOA,RCCD1,NKAIN3,EXOC6B,COMMD6,C18ORF54,AP1S1,SLC28A3,KCNJ3,RBFOX1,LMO7,CRTAC1,SIL1,ZC3H7B,MARK3,PXDC1,CCDC171,HS1BP3,ZMYND11,HOXD10,ECSIT,MED19,TMEM120B,WDR62,TMX2,PACSIN3,MSANTD2,MAPKAPK3,GSK3A,DOCK3,RLN1,PTCH2,PPIL2,EIF4G1,PEX2,PTPRG,EPS15L1,ZNF217,PCDHAC1,ZNF589,TXNL4A,TGM1,STX17,ADCY1,MBTPS1,PTPRT,GLDN,ATG5,LRP12,DZIP3,C1QL2,RANGAP1,RBL1,INTU,PRC1,RITA1,KCNA6,ZDHHC5,C11ORF58,SNRPE,SNAP91,SLC1A2,ENSA,CTNND1,AGBL5,KCNK4,SNRPD2,ARID3B,RYBP,DCUN1D5,PPP2R5E,BCAR1,NUDT21,DIDO1,PLEKHD1,EIF5,DYRK1A,ZCCHC2,CACNB3,CBLN2,LARP7,TLE1,LSM7,GAL3ST3,IL6ST,SFMBT1,USP15,CABP1,MCUR1,GNAS,COQ4,SIAH3,ZNF676,FBXL3,GRID1,ANGEL1,SLC5A7,YTHDC1,ENOX1,MNS1,ZNF791,FAM136A,FNIP1,FAM91A1,ANKS3,TTPA,HORMAD2,COL22A1,PLXDC2,RELA,TFPI,YOD1,SLC35G2,RPN2,CDH11,TMEM248,FARP1,PPARGC1B,MCM7,SLC24A4,CLPP,GDF5,EIF2AK4,EEF1D,SRSF4,BRAF,CSRP2BP,GLCE,SHISA4,GANAB,ZFYVE1,CDC25A,ORAI1,IKZF1,OR9Q1,CMYA5,INHBE,ANKIB1,PPL,CDK6,DRG2,PRRC2C,SLC6A1,RNF123,UNC45A,PGAM5,LIMK2,TECR,FAM228A,KMT2B,C4BPB,IP6K1,SYCE2,BNIP2,ARHGEF25,POLR1E,GTF2A1,CNST,TSC22D2,AP4M1,CCDC88B,RGS7,PDE1A,ZDHHC14,ZNF563,CES5A,IVNS1ABP,ZFYVE9,R3HDM2,ACTR3,DPF1,EXO5,VPS53,HOXD8,RTN1,B4GALT2,PLXNA2,SUSD4,DLG1,SLC36A4,EIF2B3,AXL,VTI1A,NDUFAF7,SLC39A10,ARCN1,SLC22A23,STIP1,TAF6,PDE1C,ZFP91,SETD2,EXTL3,MIA2,SIN3A,C1ORF43,LHFPL3,ORC1,RAB3C,TMEM235,SPRR2E,ZC3H4,GRIA4,XPO4,SIPA1,CAV1,MARK4,PAFAH1B3,PDE3B,C2ORF49,KCTD18,ELL,TRUB2,PTPRS,ZDHHC23,TTC39B,PPP2R5A,ANKRD27,FREM3,GTF2A2,MSANTD4,RBM25,BBS2,HSDL1,TMX1,NPAS4,PRR19,BNIP1,ZFP91-CNTF,MORN4,BCL7A,GIGYF2,INPP5K,CKB,BPHL,HCN4,TXN2,KIF21B,ALDH4A1,RBM20,HMGN4,OR1S1,PPP1R1B,UQCRB,NDFIP2,CADM1,SMYD2,BRMS1,TMEM200B,DAZL,APOA5,NCK1,RBM26,GPC2,RPUSD2,CCND2,LYPD1,ADO,OTOA,AP1AR,UQCC1,SMARCD1,DENND2D,POMZP3,MBNL1,CCNT2,IFT122,PSMA1,CBL,ACAA2,MPPE1,PIAS2,CCSER1,SMIM3,FKBP5,AVPI1,RAB2A,SCAF11,LPXN,FOXK2,EXOC6,DDA1,TWSG1,YAP1,CRLF1,NFKB1,KIF12,IRF4,RASA1,IFT57,ZEB2,PPIL1,LTK,WNK2,CASQ2,DMC1,MYRIP,ZBTB5,SPRR2F,UNC5C,BDP1,UVSSA,TRANK1,BAIAP2,RNF4,ASB4,DDX10,ATP6V1E2,CTNNA3,ARMC3,SCAMP1,ICAM3,MAPRE3,KLHL26,GAPDH,CDC27,CDCP1,TAF4,ATG4C,IFT46,ZNF160,RGS7BP,ZNF397,SYT14,TXNDC12,PIWIL1,CD14,MDK,FOXK1,ZNF746,ELF2,SCN9A,SLC15A5,PIK3IP1,WWOX,PTPN4,DCTN3,MTSS1,RAVER1,SPRR2B,PLGRKT,PODXL2,PHF10,RABGEF1,IGDCC4,PYY,LAPTM4B,MORC2,CCDC83,GJC1,POLR3F,CHD9,RORB,LAMC2,STAP1,NCMAP,ATP6V1D,DTNBP1,B9D1,SRRM1,FKBP10,AGO4,MRPS30,MDM4,RAP1B,IL10,NDUFB9,MCM3,RMDN2,FAM120AOS,MAP3K11,PROSER1,RFTN1,RNF2,EPHB2,AP5B1,MYO1C,KANK1,CEP250,KCNMB4,SNRK,VASH1,IRAK2,TGOLN2,MBD4,KCNIP3,MAP9,BTF3L4,ALB,MRPL21,ACE,TMEM179B,UBAP2L,KIF16B,ANXA7,SPOCK1,ZNF638,ANK3,CYCS,KANK2,SP110,SNX27,STMN3,CLIP1,SEMA6A,PRPF38A,MDM2,MOGAT1,PI4K2A,GPR161,MACROD1,UBASH3B,CDX1,PANX1,MPPED1,UBE2D1,VWDE,NXPH2,RBPJL,TSHZ2,EXOSC7,MLC1,RHPN2,SLC35E3,WDR25,DHX40,DGKG,SPTLC3,DYNC1I2,FOXN1,DHRS1,CSNK2A1,TOB2,FNDC3A,ROCK2,RFX7,ARHGAP11B,KCNH8,CD44,ARL15,STARD3NL,FRAT1,DCAF12,CACNA1C,NTN1,TMEM204,GALNT4,POC1B-GALNT4,ANKRD13C,SKOR1,TNFRSF1A,RBMS2,CD9,APLP2,SP4,NPHP4,TRIM26,PCBP4,CPNE5,ABLIM3,FBN1,DPP4,ULK2,ZNF836,ZEB1,GLB1L,GPN1,PLCB3,PDGFC,CDS1,KCNA1,TOLLIP,CACNA1B,GPR62,EIF3D,EIF3F,RSU1,POGZ,EML3,BEAN1,TPST1,CEP170,MAP1B,SYT5,SS18L2,KCNAB1,ZBTB26,LCMT1,HSPA14,ZBTB8A,C16ORF74,CNIH1,TEKT3,LRRFIP1,CRIPT,PSMD3,TRMT10A,CEPT1,NCR3LG1,PSMB4,UQCC2,GALNS,NFKBIA,CDC40,ZRANB3,TUBA4A,COX11,IRS2,SORCS1,MAP3K3,MMP16,SNCA,UBAC2,PDLIM5,DNAJC6,BEGAIN,MTA2,LYSMD3,ATP9A,AKIP1,LRRC14,NCK2,ZNF564,HELZ,SPSB4,RSPO4,PSMD12,SLC33A1,SUV39H2,ANKRD44,KCND3,KLHL7,SHISA6,KIAA0586,CHST3,TRA2A,MDN1,KCNA4,GDNF,STMN1,TET1,RHO,RHBDD3,SULT4A1,COX8C,CRBN,BYSL,TAF11,NEURL4,PALB2,PAX4,WNT11,TEAD3,PRKAR2B,DLC1,FAM98A,IFFO2,SLC25A16,ACLY,RDH11,TMTC1,RNF185,ZIC1,ZBTB8OS,AURKA,EIF4G2,NCLN,LARP1B,CCAR2,ESYT2,CPNE1,FZD1,ALK,ARHGAP18,TBL2,NR1D2,PTPRD,KANK4,ULK1,KIDINS220,C6ORF118,SKI,ZMYM4,PHOX2A,RFPL4B,TRIM32,GTF3C6,M6PR,CYP2R1,SLC41A2,NFIB,TUBB8,EEF1E1,CUL7,TSPAN31,CALCA,GLI2,DHX35,UQCRC2,TAMM41,PRKCE,CCDC103,FANK1,MUC15,RSBN1L,CXCR2,RBM12,ZNF518B,ZNF750,ZBTB46,NTRK2,PTMA,SND1,CMTM3,SAMD12,HSP90AA1,AP3D1,CNTFR,NELL1,GABPB1,CFDP1,NHLRC3,STON2,ZNF428,NODAL,SHFM1,BIN1,ANKRD13D,KCNK13,SOX15,LRP1B,SPTB,CCDC39,MELK,AMD1,DEFA4,PLEK2,KCTD13,FUT8,EPHB1,PLAG1,NRP1,ENOPH1,ANO8,CABIN1,EME2,STARD6,HNRNPLL,GPR137,PRMT2,CWH43,KIF15,DZANK1,CNPY3,TRIM27,MED26,THAP8,VKORC1,ABCG2,ADAMTS12,ADAM12,IQCG	NA	NA	NA	NA	NA	NA	NA	0.0353	1.45	11410	1207	757	20092	NRBF2,ABCB9,KCNG2,MPHOSPH9,REEP3,SPATS2L,AMFR,NKAIN2,SDCCAG8,PCDHGC3,SBNO1,ETV5,RILPL2,PTBP2,CDK2AP1,TUSC2,HIP1R,RASSF1,CYB561D2,C2ORF69,HUS1B,STK24,FANCL,GOLGA3,WSCD2,PBX3,PCDHA1,SEMA3F,STAG1,CHFR,PCDHA2,MRPL33,UGCG,LETM2,LRRC4B,FOXO3,PCDHA4,GEMIN6,CHMP6,CCDC62,PATZ1,NAA11,PCDHA5,PURB,EXOC8,IPO9,NFE2L1,NT5C2,GRIN2A,FURIN,AK4,RBM4,WWP2,FXR1,PCDHGA12,SLC25A2,GALM,PCDHA12,ANKLE2,COMMD10,PCDHA13,LIMK2,SYNE2,RBM6,FSD1,ATF7IP,SPRTN,EGLN1,PCDHGB7,RFX3,MTMR2,CBX1,MST1R,PCDHGA11,CTSF,ASF1B,DHX57,SFPQ,ZNF605,IK,PCDHGB6,CCDC112,OSMR,TOX,CEP57,PCDHAC1,CBX5,ATP6V1D,ZMAT2,TRAPPC2L,WDR55,HEATR5B,MYBPC2,HNRNPA1,CACNA2D2,PRKACA,KRIT1,RGS6,KLF10,GOLPH3L,IRS2,RGS7,MAML3,RBM5,COQ4,HORMAD1,STRN,RBM14-RBM4,MON1A,FAM76B,ZBTB5,STMN3,SLC2A4RG,NQO1,SNX11,GRAMD1B,RBM42,NUDT21,NDUFA2,GLUL,MLN,ARHGEF2,PCDHGB4,NFAT5,KCNJ4,STK32B,PLEK2,WBP1L,DEFA4,SLC19A2,PIK3IP1,RNF185,EIF2S1,ARMC3,NOB1,PGAM5,POLG,FOXP2,TES,PCDHGB3,MICU3,RIMS2,RYBP,CCDC88B,ARID3B,ZC3H4,HARS2,ATG16L2,CCS,PCDHGA6,PTN,SP2,AP1AR,SFXN2,CHST3,PCDHGA5,DCC,TIA1,HCN1,ZSWIM6,SMG6,RPL6,PCDHGB2,OR5B3,IMPACT,STAG3,HSBP1L1,SLC22A8,WDR89,YIF1A,PPP3R1,PCCB,ELF2,CCDC171,RICTOR,TEAD1,GRHPR,PCDHGA4,NEBL,PNO1,GRM4,CALCA,STMN1,RTEL1-TNFRSF6B,KHNYN,KLC2,ATP6V0B,SEC11A,PCDHGA2,VWDE,SDR39U1,IVD,CD9,RTEL1,PCNT,PPP2R5E,ZIC4,ZFPM2,PDGFC,TULP4,CUL9,PHTF1,CHD7,WDR73,ZFAT,BTBD7,SPHKAP,NUP50,ANKIB1,ARL3,FAM83D,PARD3,WASF2,ZMYM4,TRUB2,ZNF407,CHCHD3,TMX4,ZNF577,DCAKD,ZNF592,LYPD1,ANGPTL2,BPTF,SLC1A2,SGPP1,STX17,HECTD4,MED26,SGCE,ECHDC3,ATP5G1,AFF1,C12ORF60,MAD1L1,PPP1R13B,USP1,TNFRSF6B,MARK3,CACNB1,PRKG2,DNAJC2,PHF1,BRMS1,DOCK7,SPTSSB,EGR2,AGO3,MAN2A1,ADAR,ZNF608,LHX2,URM1,DIRAS1,VRK1,PRLR,ZNF148,OGFOD1,TMEM248,ULK2,AMN1,BBS2,ZFYVE21,SLC30A10,ABRACL,OSBPL6,ZGPAT,EMB,SLC4A1AP,PPIA,TLDC2,FAM136A,NIPBL,AXDND1,ARFRP1,MORN2,EFHB,STAC2,SYT16,DLG1,ASPDH,ZNF423,ARRDC4,MRPS16,XPO7,ZNF653,SLC8A1,PDE3B,RBPJL,DENND2D,PIWIL1,ATP13A3,EFCAB6,TRIM8,STRBP,UBE2Z,CACNB3,PJA2,FAM120B,SLC27A4,FGFR1,MCM7,BBS1,AGO4,PRKAA1,RNF168,TAOK2,SH3PXD2B,MFSD9,ZDHHC8,ZBTB8B,CSNK1G1,BRINP1,PITX3,ARL10,EPHA5,FANCI,DGKG,GNAL,ABCC8,KAT7,DPYSL4,COPZ1,ZDHHC23,COX8C,ZNF385D,NPAS2,ALDH3A1,GALNS,CKB,DUS3L,MARK1,NDUFA13,HAT1,SGTA,UQCC2,UBR2,MSL2,EVI5L,YBX1,NR4A2,ECI2,CIT,SMG5,FOXK1,EPS15L1,PFN2,PEG10,TEF,CYP26C1,PCDH17,GPC2,PPARGC1A,POLR1E,ITPR3,TTC33,OR1S1,SHISA6,SYT5,RASAL1,KCNAB3,YJEFN3,ZNF560,TAF7,RBM14,SLC45A1,CHERP,IP6K1,BAIAP2,RBM20,SUSD4,MPPED1,GOLT1A,INTS9,KIF12,INO80E,SNAP91,SH2B3,NMNAT2,RAPGEF6,PTK7,PTPN4,NMD3,RTN1,DZIP3,EIF2AK4,PMPCB,NIP7,LTK,STARD3NL,KANK1,CTNND1,PTPN22,DNAAF3,AFF3,CRTAC1,CCDC92,AGPS,RAD54B,RAB11A,INHBE,PPIH,SATB2,POU6F2,SLC35E1,RAB1B,AKT3,CBS,SYNJ2BP,CLSPN,GATAD2A,CDCP1,CLPP,FNIP1,TELO2,ACADVL,TNRC6A,USP15,ECSIT,RAPH1,IFT46,YWHAB,ZSCAN5A,FRMD1,PHLPP1,NXPH2,TXNDC12,SMARCD1,PITPNA,CFDP1,TBC1D1,IRAK2,DPP3,FAM91A1,PRPF38A,STX6,RCBTB2,MFSD11,TMEM209,MDM4,TEAD3,INPP5K,GNAS,MAPKAPK3,RPS6KA4,UFL1,XPNPEP1,MAVS,NCK1,SLC39A10,DVL2,INTU,SLC24A4,TTYH3,GLG1,RSBN1,MLC1,KIDINS220,PELI3,YBX2,ZNF691,CHRNB2,ZBTB8A,HPS4,HAUS5,MELK,MKRN1,CDC42EP2,ANKLE1,NEIL1,MS4A3,CES5A,VPS13D,POM121L12,SRRM1,PNLDC1,PSD,WDR1,EMX1,ADCY1,SNCA,TMEM219,OSBPL2,SUFU,GAPDH,MRGPRX4,NTRK3,PSMB4,BCLAF1,SRSF9,TMX2,TOLLIP,KMT2B,RNF123,STAT5B,COCH,ZIC1,ZNF160,PRKCZ,TRIP10,LYSMD3,MAGI3,EEF1B2,RANBP1,PC,CARD10,MDN1,RNF2,RABGEF1,TWSG1,FCHSD2,SYT2,POGZ,PHF20L1,SDHA,NUCKS1,CADM2,DMC1,WBP11,KCNIP2,ARCN1,UBAC2,ROBO4,CAV1,SS18L2,ZNF649,PSMA1,ELP5,CYP7B1,ZNF155,ACADS,OR9Q1,MOB1B,NODAL,RAP1GDS1,CLP1,RBFOX1,TAOK1,LCA5L,PHTF2,TXNRD1,LIN37,HSP90AA1,PXMP2,SCAF1,CACNA2D1,GNG7,SNAPC1,DCUN1D5,TMEM235,BNIP3L,ANXA7,RACGAP1,BCL2L12,CDIP1,GABPB1,DZANK1,CNIH2,NDUFS1,PLAG1,TRUB1,MANEA,COX11,IVNS1ABP,AP3D1,DNAJC9,TSC22D2,ZNF518B,BAG5,TBL3,GNAO1,ALDOA,PDE1C,TM6SF2,TRAPPC9,MED19,FBXO33,BTF3L4,MYLK,EVA1C,SLC35G2,NUP205,MAST4,RFWD3,SIL1,ACAA2,NCOA2,CDCA2,ZNF813,CTDNEP1,NKTR,EPHB2,RAB17,JOSD1,TECR,PDE4B,CNTN4,CLK3,TNRC18,ICAM1,ZC3H7B,NDUFAF7,ILDR2,GZMB,SAMHD1,FOXB1,COG8,RAB5A,TECTB,DYNLL1,DIP2A,THEM6,FOXN1,RAPGEF5,DIDO1,ENSA,RASL12,NUDT3,CPNE5,MCOLN2,ZNF90,SP110,ANHX,CHMP4C,SNCAIP,PEX2,SWAP70,SHISA4,POLA2,CCDC127,CTDSPL2,HMGN4,P4HA1,GAL3ST3,ORC1,PPIL2,ACE,SNRPD2,EFCAB7,MBTPS1,TCP11,CTSO,FAM149B1,IQCD,BRCA1,ITGB3BP,PCK2,TRMT2A,DCUN1D4,IGDCC4,MAGI2,SIMC1,FKBP5,TXNL4A,PPM1L,TMEM120B,EIF4G1,SYT11,KCTD14,ERC2,CARHSP1,ECD,GPR26,ATXN2,ZNF93,CD14,KCNH8,TBC1D7,PHF7,ST14,MYRIP,DGCR8,ARL6IP6,ZBTB8OS,CYCS,HOXD10,AJAP1,EIF5,PPIL1,C3ORF38,METTL6,KIAA0319,TPCN1,COL22A1,SEC22C,DKK1,RNF220,NLRP8,TRAFD1,FZD1,TOM1,BNIP2,WDR62,TSHZ2,TGM2,GLT8D1,ATG4C,RND2,ZNF10,NEK1,CHRNA7,TPST1,PLLP,ZDHHC5,HS1BP3,RSBN1L,FBXL4,NEK4,EDC3,BCAR1,BTRC,TBC1D13,RPS29,TEFM,KCNA1,RPL35,SLC9B1,FNDC3A,LRRFIP1,ILF3,POLR2F,ZNF878,LDHB,NMT1,BCL11A,PTMA,CNTD1,TRA2A,INTS12,PATL2,MLKL,PILRB,KCNT1,SH3GL2,NCLN,ACTR1A,NPHP4,FBXO36,ATAD5,GNL3,CPT1C,EPHB1,ZCWPW1,BPHL,TYK2,CALCB,OVOL1,PIK3C3,SLC47A1,ZNF860,GNG4,AP3B1,SERGEF,CYP4F22,EXOC6,ROBO2,PBRM1	|
GO:0009719	GO:BP	response to endogenous stimulus	0.0415	1.38	1489	1716	166	21026	GNAI2,HYAL1,BAG4,UBE2D3,TCF12,FOXO3,NQO1,ROBO2,ZNF592,CEP57,FGFR1,UGCG,TGFB2,RBM4,SRF,NRXN1,LMO3,PEG10,CUL3,MAGI2,TLR4,HDAC9,SLX4,PRLR,CTSS,SOS1,YWHAG,FYN,TBC1D4,CAV2,POMC,EEF2K,NR4A3,BPTF,FURIN,GDF15,NCOA2,SCUBE3,SLC30A10,RARB,CREB3L1,NFIA,KNSTRN,ELAVL4,EIF6,ZMIZ1,ACVR1B,GAD2,LEPR,ASPN,SORL1,SMAD5,NR5A2,TSHB,KHK,ARNT,GPR56,PRKAA1,CDH3,CYP7B1,STRN3,TYK2,GIP,EGR2,DDX54,FGF1,CTBP2,GRB14,GNAI1,GSK3A,DOCK3,RANGAP1,INSR,BCAR1,USP15,GNAS,SOX6,RELA,TFPI,PPARGC1B,SLC24A4,GDF5,SRSF4,BRAF,PRKCI,ZFYVE9,EIF2B3,SIN3A,UMODL1,CAV1,NDST1,PDE3B,BBS2,NPAS4,INPP5K,TXN2,HCRTR2,BRMS1,SPRED2,NCK1,PTGER4,BMP7,CBL,FLRT1,PIAS2,TEK,NCOA3,PPP2R5B,LPXN,TWSG1,YAP1,NFKB1,LEMD3,ZEB2,BAIAP2,WWOX,MEGF8,CD36,IL10,MYO1C,KANK1,CNOT2,CTSK,ACE,HGF,KIF16B,KANK2,SEMA6A,MDM2,VAMP2,UBE2D1,GJB2,ROCK2,CD44,TMEM204,GNRHR,SKOR1,CD9,FBN1,ZEB1,MAP1B,PDE2A,LEP,IRS2,PPARD,TMPRSS6,TET1,CDH13,SCNN1A,HCLS1,FZD1,CAT,NR1D2,KIDINS220,SKI,CALCA,AKR1C2,PRKCE,NTRK2,HSP90AA1,NODAL,FUT8,CAB39,NRP1,PRMT2,ADAMTS12	NA	NA	NA	NA	NA	NA	NA	NA	NA	NA	NA	NA	NA	NA	|
TF:M08525_1	TF	Factor: E2F-1:HES-7; motif: GGCRCGTGSYNNWNGGCGCSM; match class: 1	0.0415	1.38	15697	1867	1530	20092	PITPNM2,ABCB9,MPHOSPH9,ARL3,AS3MT,VRK2,RILPL2,SFXN2,SBNO1,TRIM8,CDK2AP1,HIP1R,NKAIN2,SPATS2L,KCNG2,NRBF2,CNNM2,YWHAE,MRPL11,SUFU,NT5C2,GNAI2,LETM2,TUSC2,CYB561D2,C2ORF69,PCDHGC4,REEP3,CCDC62,ATP6V0B,METAP1D,LSM1,HYAL1,RASSF1,NEGR1,ARHGAP1,SPTBN2,PCDHGC3,BAG4,GNL3,ZMYND10,NEK4,RBKS,WSCD2,GLT8D1,LSMEM2,DDHD2,PTBP2,PBRM1,NT5DC2,UBE2D3,HAT1,TYW5,STAB1,CISD2,JOSD2,AUTS2,MRPL33,PGBD1,PELI3,CHCHD3,ZDHHC24,SOAT1,SDCCAG8,ZSCAN9,TCF12,PNO1,BBS1,DPP3,DENR,CTSF,PPP3R1,FXR1,EPHA5,ALAS1,ATF7IP,MYL3,LIG4,ZMIZ2,KLF6,FOXO3,DNAJC25,DNAJC25-GNG10,GNG10,SCHIP1,STK32B,PURB,WWP2,ETV5,RGS6,NQO1,GEMIN6,ROBO2,SLC25A12,RNF180,NFAT5,GLYCTK,DGKI,CACNA2D2,MYBPC2,YBX3,PITPNC1,HUS1B,WAC,ANKRD13B,CLIP3,PTPRF,ZNF592,DENND4A,AXDND1,AMFR,IPO9,CEP57,EVI5L,PTN,FGFR1,COPZ1,FAM76B,CADM2,SAMD3,ZFAT,TMC1,PRTG,CREB3L4,POLG,UGCG,ATG13,CRTC1,LHX2,SLC19A2,HCN1,PEPD,MAD1L1,C12ORF43,EMB,TGFB2,SEC11A,SLC8A1,CBX5,ST3GAL3,ACTR1A,MLXIP,RBM4,SRF,CRTC2,GOLGA3,TTBK1,SLC2A4RG,ATP8A1,KLC2,RBM6,RAB11A,PPP1R13B,PSD,STAG1,SGCE,SSH2,NOB1,DCC,CERS6,AQP10,VPS37B,CPNE4,SCAND3,DENND4B,GBF1,WDR73,ARTN,PCDHGA12,NRXN1,AMBRA1,SLC39A1,MYCL,BCL2L12,NAA11,TOR3A,TMEM209,SDF4,HCAR1,FANCL,KCNIP2,HNF1A,PEG10,RALGPS1,PTK7,AKIRIN2,HNRNPA1,CUL3,TEAD1,SMG6,ZFYVE21,KDM4A,PCDHA2,IRF3,GRM4,TANK,PLCD3,ESRP1,TRPC4,ACBD4,WASF2,GATAD2B,DCAKD,MAGI2,IPO13,PCDHGA10,LSAMP,CDC42BPA,KIFC1,NPHS2,MTG1,ARFGAP2,HSBP1L1,RIN1,NKAPL,PCDHA3,SCMH1,WLS,ZDHHC2,SLC22A8,VSIG2,ZFR,SKAP1,FANCI,ATXN1,FBXL17,RAD54B,PHF21A,SYNE2,INA,HEATR5B,RABGGTA,NEBL,SYT1,PPIA,PCDHGA9,RBM14-RBM4,DOCK7,MLN,ZNF136,FAM120B,SPPL3,HARBI1,OASL,PACS1,NMNAT2,USP1,FRY,CD47,SLC35A1,GRAMD1B,SLC29A2,PDP2,NMB,TOX,ZNF860,SLX4,PCDHA4,OSMR,LRRC4B,ANKLE2,CDH1,RAB1B,CUEDC2,AGAP1,FOXRED2,IK,LIME1,MXD1,PRLR,ZNF391,IVD,HORMAD1,PTPN9,ESAM,SOS1,RORA,HMOX2,POM121L2,SLC4A1AP,SLC6A9,YWHAG,YWHAB,DPP8,FOXO6,LYSMD2,WDR82,NFE2L1,CDIP1,PARD3,FYN,SNX8,PCDHGA8,SLC27A6,TAOK2,SLC47A1,TBC1D4,SCAF1,CAV2,IQCD,CHFR,ADAR,TMX4,FRMD5,WDR55,KLHL29,POMC,PCDHGB4,EEF2K,PDZD8,NUP210L,TSHZ3,SLC9B2,MST1R,PCDH9,TRMT61A,MAN2A1,RICTOR,TFG,ZNF184,PRDX6,SIPA1L3,NR4A3,BPTF,MPC2,GGH,PSMD14,AGO3,NDUFA2,PCGF6,PCDHGA7,CCS,PDCD11,BTRC,CHMP6,SLC8B1,BARHL2,DGKZ,TPCN1,ZSCAN12,IGSF9B,ZFPM2,CAMKV,GBE1,RBM5,LRRC25,SLC25A2,OSBPL10,PLEKHA6,FURIN,EHBP1L1,CTPS1,PGGT1B,PHF20L1,GDF15,ZNF396,RAB3GAP2,JADE2,ZNF407,NUP50,PCDHA6,ZCWPW1,ZNF76,SFPQ,INO80E,MLEC,PCCB,NMRAL1,NCOA2,ZFYVE26,PKNOX1,SCUBE3,CTNNA2,TRHDE,AFF1,UNC80,EIF3B,FAM83D,TRIM66,ZNF385D,FOXP2,PC,DPH1,LIN28B,RYK,ACADS,RIMS2,RASAL1,TMCO6,ATP5G1,RNF38,ARFRP1,FAM83C,CCDC24,RAB6A,PPP2R2A,PBX3,PCDHGA4,RARB,IMPACT,CREB3L1,PAQR3,TET2,NFIA,KNSTRN,FOXB1,AP3B1,STK24,ZNF24,COMMD10,RTEL1-TNFRSF6B,ATP8B2,ZNF490,PPP1R36,ZGPAT,HMGA1,TNFRSF6B,ANTXR2,KCNJ4,TSPAN5,UBE2Z,USP6NL,GRM7,SUN1,PCYOX1,DEF6,XPO7,UNC119B,EIF6,PCDHGA2,STRN,SYNE4,ZMIZ1,ACVR1B,GNAL,TMEM200A,PCDHA7,GAD2,LEPR,SP2,LRIG3,RELL1,PNPO,NSUN3,TES,RTEL1,MSRA,RNF168,ITPR3,TRIT1,DDX23,ASPN,ANXA4,SORL1,ARHGEF2,CBX1,PCNT,MMP24,ADRA1D,CENPP,HARS2,VPS16,PCDHA8,PCDHA9,PCDHA10,ARRDC4,EIF2AK2,SLC29A3,ADD3,ZSCAN2,SNX14,GALNT2,PPARGC1A,MANBA,CLSPN,PPP4C,GRIN2A,APBB2,ABL2,KCNH7,ACKR2,ZNF165,SAMHD1,GPM6A,NOL8,ZNF682,DCAF11,XPNPEP1,DIAPH1,PCDHA11,MUC4,SATB2,OPCML,SMAD5,TMIE,DOC2A,CASD1,ISYNA1,DPYD,PDZD9,ANKRD12,ANGPTL2,FAM181B,TAF5,PRSS50,CIT,LEMD2,MAML3,MARK1,BTBD7,RFX3,TRDMT1,OSBPL6,CACNA2D1,PLBD2,MOV10L1,TRPM4,SBSPON,BCL11A,PFKFB2,ST14,SNX11,PPP1R16B,SNF8,KHK,RANBP17,PRKG2,BMP2K,SSBP4,ARNT,MGLL,BTBD9,AFF3,IPPK,SNRPG,PLEKHH2,TAOK1,GPR56,ITSN1,DCAF6,ZNF653,PPP1R14B,HEXIM1,PRKAA1,VPS33B,DPP10,CDH3,GEMIN7,UTRN,C12ORF60,PCDHA13,TSPAN2,ITSN2,CYP7B1,KNCN,TOMM5,ASIC1,CSMD1,AKT3,ZNF44,CGREF1,WDR53,ZFR2,KIAA1614,DNMT3A,LRRC8D,TTC33,MEF2D,ILKAP,ATG16L2,KRIT1,HNRNPD,KLC1,STRN3,ZFAND5,TTYH3,PHTF1,ALPK3,CHRM1,AK4,KAT7,TTC7B,LDLRAP1,ASTN2,TYK2,OR10H2,ZIC4,RARS2,CHD7,RAB22A,EGFLAM,INTS12,ADCY10,PATZ1,RAD52,GTF2IRD1,RSBN1,LZTS1,TMEM219,RAPGEF6,FAM20B,UBL7,PHF3,GSTCD,HEXIM2,CHRNB2,OGFOD1,GLS2,IRGQ,BRINP1,RAB15,TNRC6A,GFPT1,GIP,PNPLA5,EGR2,DOCK4,MICU3,PTPN13,EFHB,MAEA,TG,NFU1,GABRA4,BRINP2,DDX54,MROH8,GRM1,SDR42E2,GLIPR2,ZNF202,STAG3,BACE2,FNIP2,CHRNA7,ELOVL7,TDP1,ORC3,JMY,AMN1,CTBP2,ERF,SPHKAP,PARP12,RNASEH2C,MSL2,ALDOA,RCCD1,NKAIN3,EXOC6B,CHST12,KAT5,COMMD6,C18ORF54,AP1S1,SLC28A3,KCNJ3,SPECC1,GCDH,RBFOX1,UBE2E2,SPOCD1,ARAP3,LMO7,CRTAC1,SIL1,ZC3H7B,MARK3,PXDC1,CCDC171,GNAI1,HS1BP3,KIF2C,ZMYND11,HOXD10,ECSIT,MED19,TRMT1L,SPOP,TMEM120B,WDR62,TMX2,PACSIN3,MSANTD2,MAPKAPK3,GSK3A,DOCK3,RLN1,PTCH2,PPIL2,PSMG4,EIF4G1,PEX2,PTPRG,EPS15L1,ZNF217,PCDHAC1,ZNF589,TBL1XR1,SYNE1,TXNL4A,STX17,ADCY1,MBTPS1,PTPRT,GLDN,NPAS3,ATG5,USP54,LRP12,C1QL2,RANGAP1,RBL1,BPNT1,PRC1,RITA1,KCNA6,ZDHHC5,C11ORF58,SNRPE,SNAP91,INSR,SLC1A2,ENSA,ACSF3,CTNND1,AGBL5,KCNK4,SNRPD2,SLC22A15,RYBP,FBXW7,DCUN1D5,PPP2R5E,BCAR1,NUDT21,DIDO1,PLEKHD1,ZSCAN30,EIF5,DYRK1A,ZCCHC2,MLF2,CACNB3,RPTOR,CBLN2,LARP7,TLE1,MAPKAP1,LSM7,IL6ST,SFMBT1,USP15,CABP1,MCUR1,GNAS,COQ4,ZNF676,SACM1L,FBXL3,GRID1,SLC5A7,PTPRN,PCYT1A,YTHDC1,ENOX1,MNS1,SERTAD4,ZNF791,FAM136A,FNIP1,IARS2,FAM91A1,PANK1,TTPA,HORMAD2,CLN5,PLXDC2,RELA,YOD1,SLC35G2,RPN2,GCNT4,CDH11,TMEM248,FARP1,PPARGC1B,MCM7,OR10H3,TBC1D22A,COPZ2,TMEM214,SLC24A4,CLPP,GDF5,EIF2AK4,EEF1D,SRSF4,BRAF,CSRP2BP,GLCE,C2ORF50,C2ORF42,SHISA4,GANAB,RRM1,ZFYVE1,CDC25A,ORAI1,IKZF1,CMYA5,BLZF1,INHBE,ANKIB1,PPL,CIC,CDK6,SRRM3,DRG2,PRRC2C,BCL6,RNF123,UNC45A,PGAM5,LIMK2,TECR,PAQR6,FAM228A,KMT2B,FMO1,IP6K1,SYCE2,BNIP2,TMEM17,GET4,ARHGEF25,DENND1A,POLR1E,GTF2A1,CNST,TSC22D2,PRKCI,AP4M1,BRAP,RGS7,GPRC5A,ZDHHC14,RNF157,RBM4B,HDAC7,CES5A,IVNS1ABP,IFIH1,ZFYVE9,DES,R3HDM2,NCAPG2,ACTR3,DPF1,EXO5,SWI5,VPS53,HOXD8,RTN1,CISH,B4GALT2,PLXNA2,SUSD4,MFSD10,DLG1,NME7,SLC36A4,CTBP1,EIF2B3,SLC38A2,AXL,C1D,VTI1A,NDUFAF7,DOT1L,SLC39A10,ARCN1,SLC22A23,STIP1,RIMS1,PDE1C,TPCN2,ZFP91,SETD2,EXTL3,ABRA,SIN3A,C1ORF43,TMEM135,LHFPL3,RAB3C,TMEM235,UMODL1,ANKRD29,ZC3H4,GRIA4,XPO4,SIPA1,CAV1,KLF13,MARK4,PAFAH1B3,ZNF2,PDE3B,C2ORF49,KCTD18,BTBD17,SPATA18,ELL,TRUB2,PTPRS,ZDHHC23,TTC39B,PPP2R5A,ANKRD27,FREM3,GTF2A2,ZNF684,MSANTD4,IGFLR1,RBM25,BBS2,HSDL1,TMX1,RHBG,NUDT4,NPAS4,PRR19,BNIP1,PLK3,ZFP91-CNTF,BCL7A,GIGYF2,LRP1,INPP5K,CKB,BPHL,HCN4,TXN2,KIF21B,CPAMD8,ZBTB32,PILRA,ALDH4A1,RBM20,HMGN4,RLF,PPP1R1B,UQCRB,NDFIP2,MRPS33,ASTN1,NAMPT,MYO1B,SMIM20,SLC35F4,CADM1,SMYD2,CNTROB,BRMS1,TMEM200B,DAZL,LIMD1,NCK1,RBM26,GPC2,RPUSD2,CCND2,TRIM62,CAPG,PTPRN2,KLF7,LYPD1,CIB4,ADO,AP1AR,UQCC1,SMARCD1,DENND2D,POMZP3,MBNL1,PTGER4,BMP7,UHMK1,CCNT2,HEMK1,KLHL18,IFT122,PSMA1,STK33,CBL,ACAA2,MPPE1,PIAS2,CCSER1,CKAP5,MORN3,CDC42SE2,NCOA3,PPP2R5B,FKBP5,AVPI1,RAB2A,SCAF11,C6ORF89,CERS5,LPXN,FOXK2,EXOC6,DDA1,TWSG1,YAP1,CRLF1,TMC2,NFKB1,KIF12,FOXN4,LDB2,AOX1,TDRD5,IRF4,LEMD3,TKT,RASA1,IFT57,ZEB2,CNTN5,PPIL1,LTK,MTRR,WNK2,CASQ2,MLXIPL,ZNF98,NME6,MRPL48,DMC1,MYRIP,EDEM2,ZBTB5,DNAJC4,FBLIM1,SPRR2F,FBXO10,NABP1,BIRC5,UNC5C,BDP1,KIF9,UVSSA,TRANK1,UBE2H,BAIAP2,RNF4,DDX10,KNDC1,ATP6V1E2,CTNNA3,ARMC3,SCAMP1,ICAM3,MAPRE3,KLHL26,GAPDH,CDC27,CDCP1,TAF4,ATG4C,IFT46,ARID3C,KCTD7,ZNF160,RGS7BP,ZNF397,CC2D1B,SYT14,TXNDC12,CNN1,PIWIL1,CD14,ZFP1,METTL24,MDK,FOXK1,ZNF746,ELF2,CDA,SCN9A,WWOX,PTPN4,DCTN3,MTSS1,MEGF8,RAVER1,CD36,PLGRKT,PODXL2,PHF10,RABGEF1,IGDCC4,PYY,TIFA,LAPTM4B,MORC2,CCDC83,GJC1,BOC,POLR3F,UCHL3,TMEM38A,LONRF2,SNX10,RORB,FGFBP2,NCMAP,ST6GAL2,ATP6V1D,DTNBP1,B9D1,SRRM1,FKBP10,AGO4,MRPS30,MDM4,RAP1B,NDUFB9,PLCD1,TNK2,MCM3,RMDN2,FAM120AOS,SOCS4,RILP,MYO7B,MAP3K11,SMIM19,RSPRY1,IFFO1,PROSER1,LRRC47,KCNE1,RFTN1,RNF2,EPHB2,AP5B1,LMBRD1,MYO1C,KANK1,CNOT2,CEP250,KCNMB4,FAM13A,SNRK,VASH1,SLC22A31,KIF1C,IRAK2,TGOLN2,MBD4,CRYM,KCNIP3,PLOD2,MAP9,BTF3L4,MRPL21,FBRSL1,ACE,KIF19,PHC1,TMEM179B,PPP3CB,IFIT1,UBAP2L,KIF16B,ANXA7,SPOCK1,ZNF638,SSC5D,CYCS,KANK2,SECISBP2L,DNAH11,SNX27,STMN3,ABHD8,CLIP1,MDM2,COPS7A,MOGAT1,PI4K2A,CD8B,GPR161,SLC6A20,IL20RA,DRC1,CAPN1,PARP2,MACROD1,UBASH3B,CDX1,PANX1,MPPED1,VAMP2,UBE2D1,GJB2,VWDE,NXPH2,RBPJL,TSHZ2,EXOSC7,MLC1,RHPN2,SLC35E3,WDR25,CASZ1,DHX40,DGKG,DYNC1I2,ZFP69,FOXN1,DHRS1,CSNK2A1,TOB2,FNDC3A,TMEM253,ROCK2,RFX7,KCNH8,CD44,KLHL10,ATG9A,ARL15,C11ORF91,WDHD1,OR2T6,STARD3NL,PPP4R4,FRAT1,DCAF12,CACNA1C,DISP2,NTN1,TMEM204,LRRC7,GALNT4,POC1B-GALNT4,ANKRD13C,SKOR1,TNFRSF1A,CD9,PRDM2,SMARCAD1,APLP2,RIMBP2,RPL37,EFCAB11,SP4,NPHP4,TRIM26,PCBP4,CPNE5,ABLIM3,FBN1,DPP4,ULK2,CLSTN1,ZNF836,ZEB1,ZC3H11A,GLB1L,OLA1,PLCB3,C2CD2L,PDGFC,CDS1,WWTR1,KCNA1,TOLLIP,CNRIP1,CACNA1B,TCF4,GPR62,EIF3D,EIF3F,RSU1,POGZ,EML3,BEAN1,TPST1,CEP170,HLA-F,PSKH2,PDE4A,MAP1B,SYT5,SS18L2,DCTN4,CLHC1,LCMT1,MRPL34,FBXL19,HSPA14,ZBTB8A,C16ORF74,CNIH1,LRRFIP1,CRIPT,PSMD3,PICALM,TRMT10A,PDE2A,SCFD2,CEPT1,NAE1,NCR3LG1,PSMB4,UQCC2,GALNS,NFKBIA,CDC40,ZRANB3,LEP,TUBA4A,COX11,IRS2,SORCS1,MAP3K3,MMP16,SNCA,UBAC2,PDLIM5,DNAJC6,BEGAIN,SIM1,MTA2,THSD7A,LYSMD3,ATP9A,AKIP1,LRRC14,NCK2,RGPD4,ZNF564,HELZ,SPSB4,RSPO4,PSMD12,NCAM1,SLC33A1,ZBED6,SUV39H2,ANKRD44,KCND3,PPARD,POC1A,CCDC136,KLHL7,AMBP,CDC16,SHISA6,CHST3,TRA2A,CELF5,TMPRSS6,MDN1,SPSB1,KCNA4,GDNF,STMN1,TET1,RHO,RHBDD3,SULT4A1,PSPN,COX8C,CRBN,CDH13,BYSL,IKBKE,TAF11,NEURL4,PALB2,COL16A1,WNT11,TEAD3,TTLL6,IDNK,PRKAR2B,ADD1,DLC1,ST7,FAM98A,IFFO2,SLC25A16,ZNF219,ACLY,GLI3,RDH11,TMTC1,ZIC1,ZBTB8OS,HCLS1,AURKA,EIF4G2,ANKRD33,NCLN,LARP1B,CCAR2,ESYT2,CPNE1,FZD1,CAT,ALK,TBL2,FAM170A,NR1D2,KANK4,ULK1,KIDINS220,PTPRH,C6ORF118,RND1,SKI,ZMYM4,RAPGEF3,PHOX2A,RFPL4B,TRIM32,GTF3C6,M6PR,VIPR2,CYP2R1,SLC41A2,NFIB,TUBB8,EEF1E1,CUL7,DHX35,UQCRC2,NT5C3B,TAMM41,PRKCE,CCDC103,FANK1,OSM,EVL,TEX9,RSBN1L,CXCR2,RBM12,SRGAP1,PPP2R3A,ZNF518B,KCNIP4,ZNF716,ZBTB46,NTRK2,PTMA,SND1,MTMR14,CMTM3,SAMD12,HSP90AA1,AP3D1,CNTFR,NELL1,GABPB1,CFDP1,NHLRC3,FAM221B,STON2,ZNF428,APBA2,NODAL,BIN1,ANKRD13D,KCNK13,IRF2BPL,SOX15,LRP1B,SPTB,CCDC39,CGRRF1,DCP1A,MELK,TULP1,AMD1,PLEK2,KCTD13,FUT8,EPHB1,CAB39,PLAG1,FAM117B,NRP1,ENOPH1,ANO8,CABIN1,EME2,STARD6,HNRNPLL,STARD3,GPR137,SLC3A1,PRMT2,CWH43,KIF15,DZANK1,FAM117A,KBTBD13,C3ORF18,CNPY3,CDK5RAP3,TRIM27,COX16,MED26,THAP8,VKORC1,UNC13C,UNC79,ABCG2,ADAMTS12,ADAM12,IQCG,ZNF438	9.63e-05	4.02	15697	1844	1531	20092	VRK2,ABCB9,AS3MT,MPHOSPH9,RILPL2,PITPNM2,CDK2AP1,SPATS2L,SBNO1,HIP1R,RASSF1,CYB561D2,KCNG2,CNNM2,ARL3,SFXN2,YWHAE,HYAL1,NRBF2,GNAI2,LETM2,DDHD2,NT5C2,C2ORF69,BAG4,CCDC62,PCDHGC4,ZMYND10,PCDHGC3,LSMEM2,NEGR1,SUFU,TRIM8,ATP6V0B,NKAIN2,VPS37B,WSCD2,TYW5,REEP3,STAG1,FANCL,CACNA2D2,PTBP2,WWP2,FXR1,TUSC2,DENR,NQO1,KLF6,NFAT5,CD164L2,LSM1,RGS6,HCN1,FOXO3,EVI5L,RBKS,NOB1,FGFR1,CLIP3,SAMD3,FRY,CISD2,UBE2D3,MYBPC2,MLXIP,SLC2A4RG,HCAR1,SOAT1,HEATR5B,ARHGAP1,DCC,METAP1D,SGCE,NEK4,PHF7,GNL3,MRPL33,SEC11A,LRRC4B,MAD1L1,PPP2R2A,CPNE4,WDR73,GRM4,GLT8D1,EMB,NAA11,PEG10,OSMR,ZNF592,PBRM1,SCHIP1,PTN,ZNF385D,FRMD5,GNG10,UGCG,HSBP1L1,PCDHGA12,NMNAT2,WASF2,PCDHA2,NT5DC2,GLYCTK,ATF7IP,SLC22A8,SDF4,STRN,RICTOR,PCDHA3,PEPD,ACTR1A,DOCK7,DNAJC25,DNAJC25-GNG10,MLN,NEBL,RABGGTA,TTLL10,PCDHGA10,NEIL1,HORMAD1,ALAS1,LIME1,PABPN1L,NMB,MYL3,STMN3,AMFR,CCDC112,HAT1,PCDHA4,C12ORF43,SNAP91,PPP3R1,BTBD7,NFIA,JOSD2,PCDHGA9,PPARGC1A,TRAPPC2L,GRIN2A,KLHL29,TNFRSF4,DNAJA3,ZNF407,AK4,IRF3,USP1,CSMD1,MAN2A1,EPHA5,BCL2L12,STAB1,PTPN9,PTPRF,TNFRSF6B,IK,DIRAS1,WDR55,RALGPS1,PCCB,CHMP6,GGH,RIT1,PCDHGA8,PNO1,ZNF860,SIN3A,ASF1B,ITPR3,BAIAP2,PRKACA,ST3GAL3,PCDHGB4,AGAP1,ZGPAT,RTEL1-TNFRSF6B,PGGT1B,CDIP1,HMOX2,NCBP2,LZTS1,TAOK2,PCDHA6,KLF10,PSD,RNF168,ADAR,ARFRP1,GBE1,SDCCAG8,PCDHGA7,LSAMP,IMPACT,EMX1,UBASH3B,TGFB2,RTEL1,ZFPM2,ARL10,C1ORF216,SYNE4,GNAL,NDUFA2,PITPNC1,SFPQ,POLG,ZFAT,AGO4,MAGI2,HUS1B,NUP50,FAM83D,PBX3,PPP1R13B,VSIG2,DIAPH1,RTN1,ZIC4,TRMT61A,SLC25A2,TTBK1,INTS12,TBL3,PCDHA7,LHX2,GPM6A,ARHGEF2,EPS15L1,ANTXR2,AXDND1,TMCO6,KIAA1191,HNF1A,AGO3,NMRAL1,ZNF121,GRAMD1B,PCDHGA4,PCDHA8,ACADS,MARK1,SGCB,ARNT,GNG7,INO80E,MSL2,PCDHA9,LEMD2,SLC29A3,PCDHA10,AMBRA1,CIT,GAPDH,PTPRG,HARS2,ADRA1D,CLSPN,IPO13,ACOX3,ZMIZ1,PHF1,PCDHGA2,KIFC1,OSBPL10,SMG6,DISP2,HNRNPA1,ZBTB37,RC3H1,NPAS3,PCDHA11,FYN,AKT3,PFKFB2,CD36,AP3D1,CTNND1,TMX2,SP2,PTPRN,MSRA,AQP10,SLC4A1AP,MAML3,SCAF1,YPEL1,PNPO,OASL,CPT1C,MLEC,ZNF653,FTCDNL1,SLC45A1,PRDX6,TMIE,NDUFV2,SLC25A12,ANKLE2,ACSF3,PRSS50,RNF4,MNS1,PCDHA13,CBX5,TMEM248,UBE2E2,TMEM200A,KLC1,ATP8A1,NCK1,MED19,ARAP3,DCUN1D4,BCL6,UTRN,ATG13,YWHAB,BTRC,GEMIN7,PDE4A,SPECC1,VPS16,UBL7,C12ORF60,STK24,ESAM,CCDC171,RBM42,STAP2,DDX23,ZFYVE21,CCDC24,ZSCAN2,PTPRT,WDR82,FOXB1,RELL1,ARTN,INSR,ANKFY1,IVD,EPHB2,IVNS1ABP,BCAR1,ZDHHC5,TXNL4A,SKAP1,APBB2,PCNT,KIF1C,SRF,GSTCD,NFE2L1,AMN1,RBFOX1,YOD1,PHTF1,UBE2G1,TMEM120B,MOV10L1,ETV5,GPATCH11,GPR26,USP6NL,CBFA2T3,TPCN2,PCDHAC1,SLC35F4,EIF2AK2,FOXN3,EHBP1L1,SIMC1,TTPA,IFFO1,TET1,KIF2C,NELL1,HOXD10,SYNE2,MAN2C1,SLC9B2,MARK3,ZNF560,HOXD8,CLP1,GFER,SLC5A7,INA,PTCH2,BNIP3L,ATXN1,WDR53,PCDH9,MUC5B,BPTF,SIN3B,YBX3,RBM6,KDM4A,AFF1,MST1R,SRSF4,SUSD4,KCNA6,GUCY2D,C18ORF54,YWHAG,SLC8A1,CACNA1C,AGO1,C1D,ST14,ANGPTL2,GBF1,CDH1,ZFYVE1,MEF2D,CACNB3,RYBP,FANCI,NOXO1,COMMD10,EIF2B3,SMARCD1,FURIN,DOC2A,MPC2,MCM7,NCOA2,KCNAB3,NAE1,STK32B,CACYBP,NFIB,SLC6A20,PDCD11,IRGQ,SPPL3,PITX3,CYP7B1,CAMKV,ANKRD27,CASD1,TELO2,KIDINS220,SPOCK1,TWF2,WDR62,ATG16L2,ABL2,RABGEF1,FOXN4,CNTN4,SLC6A9,PLK3,ACE,PRKAB1,MARK4,CHCHD3,ILKAP,MSI2,CABP1,TRMT1L,CREB3L4,ENSA,GOLGA3,NDUFAF7,ALPK3,DCAF12,TMEM219,TOMM5,CACNB1,PHF3,GPRC5A,LIG4,ROBO2,OPCML,EIF2AK4,SLC35G2,PDGFC,PLEKHA5,SPATA18,LAPTM4B,DENND1A,PCDH17,TFG,CDCP1,MICAL3,CES5A,ZNF684,SNX14,SERTAD4,CHRNB2,MUC4,KIF21B,JADE2,KCTD7,DGKI,HARBI1,CNTROB,ZIC1,GLCE,ECSIT,GLB1L,COPS6,RIMS2,RBM5,TSC22D2,ARHGAP40,SENP5,IFT140,TYK2,CERS5,B4GALT2,ZDHHC23,PTK7,RRAD,SYT11,GALNT4,POC1B-GALNT4,EGLN1,ZCWPW1,CHST3,PILRA,DCTN3,EXOC8,KBTBD13,KLHL30,CBS,NPHS2,PRKG2,SYT6,SETD2,TMEM38A,CDA,LIN28B,TMEM204,ZNF605,EIF6,UMODL1,RHBG,NDUFA13,NPHP4,CBX1,ZNF589,DGKZ,FREM3,DCAF6,PRTG,TMPO,ELF2,TTLL8,ATP8B2,TEAD1,MXD1,SSU72,KCNK13,CDH3,HS1BP3,NKAIN3,KRIT1,DHRS1,LIMD1,NUDT4,ATG9A,TEX9,DPYSL4,CYCS,PAQR6,TBC1D22A,STARD6,WDHD1,SYT14,MORC2,DENND2D,PPP2R3A,ZC3H4,TM4SF19,AMD1,CHFR,PPP1R16B,TSN,RNF157,CEPT1,KCNH7,CRYM,MELK,PDP2,WNT11,LYPD1,DENND4B,TUBA4A,TSC22D4,CRTAC1,PKNOX1,CD8B,PTK2B,EBF2,ADO,RBM25,YJEFN3,CLDN15,CNN1,SLC39A1,ZNHIT1,UNC79,CCS,SLC24A4,SLC33A1,LDB2,SNX11,MED26,MAPKAP1,GALNS,FCHSD2,TNFRSF12A,LEP,SIRPA,TMPRSS5,TMTC1,CLPP,SGTA,LRP1,SALL1,KCNIP4,POC1A,ARID3C,CHRM1,PGAM5,RAP1B,CHRND,CDX1,PILRB,VTI1A,SPAG7,SPRTN,PPP1R21,COX8C,FOXN1,EFHB,WRAP73,DZANK1,PARP12,DCUN1D5,DNAJC2,AXL,FZD1,PATZ1,TBCB,FNDC3A,YAP1,PPP3CB,COL16A1,GLUL,TOLLIP,CRTC2,NHLRC3,CACNA2D1,CDC25A,PROSER1,CALR3,COX11,RNPS1,AOX1,COMMD4,NUP210L,GLIPR2,TBL1XR1,MDK,FAM170A,RYK,SYT17,LHFPL3,GAB4,SFMBT1,CRBN,DPF1,DCP1A,LUZP2,GATAD2B,CHST12,CWH43,DARS2,RRM1,NODAL,SPSB4,ANXA7,RORA,MDN1,SCAND3,DNMT3A,CYB5D2,TMEM179B,EXO5,IFT57,PPP4R4,KAZN,CEP57,RAP1GAP2,CELF2,SOBP,CENPL,CRK,TTC39B,EIF3B,ZNF217,PLXNA2,PCYT1A,SIX3,RFX3,DNM1,CDCA2,HECTD3,CADM1,PLEKHD1,KIF12,SYNGR3,TCP1,ZMYM4,CD14,CSNK2A1,PPIL2,PNLDC1,SNRPD2,ACAT2,ANKRD12,SLC47A1,FOXP2,IGSF9B,SYNE1,NIP7,UBXN7,CDH8,RGS9,SLC28A3,UQCC2,NYAP1,RASL12,SCAMP1,ZCCHC2,RNF217,ARFGAP2,UBE2D1,GATAD2A,ABCG2,FMO1,PCYOX1,TMEM170B,FAM91A1,RGPD4,CLSTN1,BCL7A,BEAN1,SERGEF,RSPRY1,RFX7,CRMP1,KLF16,STAG3,AURKA,PSMD7,PSMD3,UNC80,RNF180,ARVCF,MRPL11,RSBN1,SACM1L,ANKZF1,CAMTA2,PPFIA4,MFI2,ALDH3A1,CTNNA2,MLC1,CPN1,WTAP,PCDH7,SLC41A2,OGFOD1,WNT9A,KLF7,PEBP4,PDE4B,SNRPG,EXOC2,EEF1D,SLC35A1,GTF3C6,PANK1,ISYNA1,TRA2A,AP1AR,PRKD3,CCDC39,RBM4,MMP16,SIGMAR1,SH3PXD2B,VSX1,CALHM1,PDSS2,YIF1A,FAM120B,MOGAT1,IRAK2,LRP1B,IRF2BPL,GJB2,DYNC1LI2,APBA2,KLHL20,MGRN1,RHOG,TIFA,FNIP2,ABCA3,CHCHD6,COPZ1,PPP2R5A,RFPL4B,PPP1R37,KLC2,TOR3A,KCNIP3,MYLK,SORL1,AJAP1,GNAI1,CRB2,VWDE,NME6,TTC7B,USP28,SAMHD1,SOCS4,EIF4G1,PRKAA1,KIF9,HAUS5,SMARCAD1,INCA1,ABCB6,DCTN4,MFSD11,ITM2C,ONECUT2,ZDHHC2,TTK,ZNF2,SLC36A4,JRKL,SLC41A3,GLRA3,MAPKAPK3,PCGF6,SERPINA10,ZNF608,SHANK1,ATG4C,MKS1,PIK3R4,COMMD2,FAM76B,FAM168A,GABARAPL2,ZFP69,C11ORF91,GRM1,ZNF214,TTYH3,TRPC4,RBM14-RBM4,XPO7,AIG1,SOD2,CLHC1,GEMIN6,DRC1,RPL37,DCLK1,TMTC4,EGR2,RAPGEF6,PLEKHJ1,RNF19A,UVSSA,MPPED1,CDH15,PLOD2,NDUFB9,FBXO3,PPP1R36,FAM20B,JMJD6,PPM1A,CMTM3,SLC2A1,MROH6,ZNF500,ZNF433,FAM83C,LIPA,KCNA1,SIGIRR,ZEB2,ABTB2,CD47,STON2,SLC36A1,CLDN6,RNF2,GANAB,ANKIB1,ENO3,MAML2,PJA2,ZNF396,M6PR,BCLAF1,PRLR,KBTBD8,PRSS57,TSHZ2,PRKAR2B,MIA3,CEBPZ,TMUB2,TRMT10A,KDM3B,NKX1-1,GLI3,TNFSF8,NLRP14,MAGI3,ANKRD24,PATL2,PMPCB,RND1,LRP11,RARS2,NAT8L,NTM,CASQ2,ING3,ZBTB8B,GMFB,MYO1B,PHC1,BBS2,KCNE1,GPR107,CNIH1,HS6ST3,UBAP2L,POLR2F,TMPRSS6,MTSS1,LATS1,DVL2,KLHL18,CCNE1,PPM1L,RAB1B,DIDO1,PAQR3,DNAJC9,POC1B,CREB3L1,UGP2,ATG5,FBLIM1,NUDT21,PSMC2,TMEM233,SULT1B1,CFDP1,MRPL18,RGS3,PLCB2,FOXK1,ZFP82,NUP43,ZNF10,LRRC8D,UBE2H,WWC1,ABCG1,STMN1,ALX4,ZBTB47,FNIP1,NUDT13,PHLPP1,ALDOA,SLC39A3,ALDH1A2,TNK2,ZNF878,IGDCC3,PDGFRL,SSPN,CENPV,BMP2K,ZBTB8OS,SORCS1,RSPO4,GLG1,EVL,TRHDE,MRPS14,TSPAN16,KCNK4,PARP1,SBK1,RBM20,DUSP6,COPZ2,SMYD2,FOLH1,FAM193A,ZBTB7C,LRRC55,ZNF862,TRNT1,PTPN4,GLDN,FLOT2,ETF1,SYT5,TSNARE1,C1ORF43,CNGB1,RNF24,LRRC9,ACADVL,TMEM200B,SLC19A2,BSX,BAG3,TXNRD3,SS18L2,BDNF,WBP11,EPHB1,SLC27A6,ACAP2,ZBTB8A,TTC33,CNST,SPNS2,CTSF,CISH,NRXN1,TMEM150A,ZBTB46,ACTR5,KNCN,COG8,NFKBIA,STEAP2,PURB,PIP5K1B,MTFR1L,CNR1,THAP8,LSM10,ZNF804A,TAF11,FBXL17,NR4A2,CPEB2,RBM15,NFU1,SP4,GJC1,KCTD9,TNR,ZNF564,TRAM2,TRPM4,CMTM2,IL11,SATB2,GPR56,BCHE,IL17B,KLHDC3,GHITM,SEMA5B,INTS9,MRPS5,PTPRU,C9ORF43,PPP3CC,ANHX,TDRD7,ZSCAN12,HIGD1B,DLG1,MYCT1,PPP2R5E,MYRIP,MXRA7,KCTD13,PCBP4,KIF16B,CDC42SE2,KIF26B,EDC3,HMGB1,UBAC2,HSPA9,GPR62,LRAT,DIP2A,DUSP7,PRKCE,SNX27,RGMB,COPS7A,HEMK1,C11ORF96,FUT8,C2ORF42,ROPN1B,DMRTA1,GCDH,SPTBN2,CTSO,PSMA1,RGS7,KCNH8,PIWIL1,ATP6V0E2,PTPRH,ICAM5,C12ORF42,SPDL1,ANO9,RABGAP1L,SERPINB1,CLK3,MTTP,ARRDC4,RAD52,ZNF514,ZMYND15,SLC22A4,FAM221B,FOXN2,ZDHHC8,RPL6,SLC38A2,HAGHL,DLC1,DOT1L,GFAP,GALC,PAG1,EIF3J,ZNF598,SNAP25,UFL1,U2AF1,EPHA8,KRT7,SSBP4,TNFAIP1,TWSG1,SLC4A2,RBBP9,EGLN3,PHOX2A,PDE9A,ZFP1,NMD3,RELT,HELZ,PTPN11,PSPN,IFIT5,CHP2,FRAT1,CUL3,ZNF24,SLC46A1,BCL11A,B3GALNT1,DNAAF3,LY6K,CACNG3,DDX10,TMEM33,C5ORF22,POLE3,EIF5,PDE3B,PDCD10,TRIM62,PGBD1,COX16,CAT,ANKRD13B,KIAA0319L,ZC3HAV1L,ZNF428,EPN2,GOLT1A,TMEM108,CEP120,FGF9,SLC40A1,RNF167,MORN3,RAB2B,ZKSCAN2,SLC35C1,CHRNA7,TNFRSF10A,TYW1,RSBN1L,ELOVL7,ORAI1,TPRG1L,ULK2,SLC9A8,MICU2,SNX2,STRBP,P4HA1,JPH1,CST2,GTF2A1,HECTD4,SSBP3,TAF5,TRIM21,WDFY3,DLG4,KNSTRN,HMGA2,MAU2,KIF27,FAT1,TMEM30B,LRRC37B,RERE,NRP1,ACTR3,CA7,VPS33B,FAM136A,CLIP2,RNF114,CTNND2,B9D1,PDF,NKPD1,ZNF880,MIB1,PPL,CAMKK2,LRBA,OSM,BOLL,FBXL3,COL19A1,MAVS,ATPAF1,CAPN5,ERMP1,UHMK1,CDH13,RPS3,SNRNP48,TMEM150B,NSF,MSANTD2,CCNYL1,SLC35E1,TAF1A,TOM1L1,GALT,UBXN4,HSP90AA1,TRIM64C,NSUN7,BAG5,ACAA2,SATB1,ZBTB39,ATP13A2,EMC10,ZNF197,CKAP5,MEGF8,CD81,PHF10,WNT3,ZNF836,UBA3,VPS25,NPC1,ZFAND2B,ATP6V1H,RALB,ELL,ZNF268,SYCE2,PPP2CA,PLCD1,RFWD3,ANKS1A,TOX,GCLC,POLR3F,FAM181B,FAM162B,AIPL1,OSBPL2,CKB,SPHKAP,ADAT1,ZNF140,G3BP2,FIS1,NACC2,SORCS3,GRID1,SDR9C7,ST7,SOX15,CCDC83,MCUR1,DCAF4,BFSP2,OLA1,ARHGEF25,GABPB1,GFPT1,RNPC3,MSC,FOXRED1,DTD1,CELSR2,ICAM3,MTMR3,KANK1,MAEA,TANGO2,PTPRO,MYO1C,HMGN4,SMG5,CNTD1,EML2,ZNF891,LRIG3,CCDC136,ARMC3,PLEKHB2,STAC2,ZW10,CD55,P2RX2,RAC2,CCDC78,BEND4,STXBP4,PDLIM5,USP36,SLC25A38,ENOPH1,UBE2R2,TRMT2A,ST18,CD8A,SIX6,C19ORF84,CAB39,SPAG1,SSR2,BTBD9,CALHM2,PLAUR,RNF214,SPARC,DRD2,ZEB1,CDKL2,DOCK2,FAM118A,ETV3L,SF1,ANKRD54,CACNB2,ANO7,RAB18,MYSM1,PPP1R12A,DZIP1,PEX7,TFB2M,COMMD5,ASPHD1,TRAPPC9,RIPK2,ENO2,CPN2,CPQ,GATM,ADCY10,MROH8,ZDHHC7,HSPD1,FAM53C,RBPJL,USP24,TMEM253,ADAM12,ORC3,MLKL,DENND4A,FSCN3,PEX2,ZNF606,TGOLN2,CALM2,SNCA,GFPT2,CMTM4,UBAP2,KCNJ3,KRCC1,UNC119B,RPS6KA4,TXNDC15,PIGS,TNFRSF1A,NAA25,ZNF534,ELAVL1,NBEAL2,BECN1,CHST10,PREP,GTF2F1,GPR183,ATAD3A,SDHB,NDRG3,CCDC103,GXYLT1,MTDH,CCDC12,FBXO45,CHURC1,PAX5,TC2N,PSME3,GAL3ST4,ALKBH2,CHERP,SLC22A5,SMAD2,PKIA,SWI5,TCOF1,BRCA1,DPH2,NTRK1,DOCK6,KCNA4,SEMA7A,CDK12,BPHL,RNF103-CHMP3,FAM120AOS,IL11RA,VPS53,MANF,UBTF,CHD4,SPTSSB,GPAM,FBXO33,PALD1,WNK4,PPP2R5D,ZNF146,ZFAND2A,LIN37,MPPED2,CDK5RAP3,SP6,CHMP3,MED12L,MICALL1,ACAD10,TMEM221,RBCK1,TRMT44,RPS7,CCDC66,TMTC3,PLD5,UTP23,PAQR8,NRDE2,FRMD4B,WWOX,DAP3,ZNF160,ACAP3,LRP12,CYB561,PRKG1,PDLIM3,SYT13,PTPRM,SOX10,TNFSF12,TNFSF12-TNFSF13,ZFYVE26,ZNF700,KIFC2,TOMM34	0.0433	1.36	15697	1207	1001	20092	VRK2,PITPNM2,NRBF2,ABCB9,KCNG2,YWHAE,MPHOSPH9,REEP3,SPATS2L,AS3MT,PCDHGC4,GNG10,AMFR,NKAIN2,SDCCAG8,PCDHGC3,SBNO1,MRPL11,ETV5,ZMYND10,RILPL2,PTBP2,CDK2AP1,RBKS,TUSC2,HIP1R,RASSF1,DNAJC25,DNAJC25-GNG10,GNAI2,CYB561D2,C2ORF69,PPP2R2A,HUS1B,STK24,FANCL,SCHIP1,GOLGA3,WSCD2,HYAL1,CNNM2,PBX3,STAG1,CHFR,PCDHA2,MRPL33,PCDHA3,UGCG,LETM2,PRTG,LRRC4B,FOXO3,PCDHA4,GEMIN6,DDHD2,CHMP6,CCDC62,PATZ1,LSMEM2,NAA11,PURB,EXOC8,BAG4,IPO9,NFE2L1,PCDHA6,NT5C2,SPTBN2,GRIN2A,PCDHA7,METAP1D,FURIN,AK4,VPS37B,RBM4,PCDHA8,WWP2,PCDHA10,FXR1,PCDHA9,PCDHGA12,PCDHA11,TYW5,SLC25A2,KLF6,ANKLE2,COMMD10,PCDHA13,LIMK2,SYNE2,CAMKV,RBM6,RIN1,ATF7IP,SPRTN,EGLN1,RFX3,PCDHGA10,CBX1,MST1R,PABPN1L,SLC35F4,RALGPS1,PTPN11,CTSF,ASF1B,NEGR1,SFPQ,ZNF605,IK,PARP12,CCDC112,SOAT1,OSMR,TOX,TBC1D22A,CEP57,PCDHGA9,PCDHAC1,CBX5,ATP6V1D,CPNE4,TRAPPC2L,WDR55,HEATR5B,MYBPC2,HNRNPA1,CACNA2D2,PRKACA,KRIT1,RGS6,UBL7,KLF10,IRS2,RGS7,DDX23,UGP2,MAML3,RBM5,COQ4,MLXIP,HORMAD1,STRN,RBM14-RBM4,ARL8A,FAM76B,ZBTB5,STMN3,SLC2A4RG,NQO1,SNX11,GRAMD1B,PCDHGA8,RBM42,NUDT21,NDUFA2,GLUL,MLN,ARHGEF2,PCDHGB4,PGGT1B,NFAT5,KCNJ4,STK32B,PAQR6,PLEK2,CD164L2,SAMD3,ANKFY1,NFIA,PCDHGA7,SLC19A2,LSM1,JOSD2,EIF2S1,ARMC3,NOB1,PGAM5,POLG,FOXP2,TES,SKAP1,TIFA,TRMT61A,MICU3,RIMS2,RYBP,SMIM19,ZC3H4,PCYOX1,HARS2,ARNT,ATG16L2,CCS,PTN,SP2,AP1AR,SFXN2,CHST3,DCC,FRY,HCN1,ZSWIM6,SMG6,RPL6,PNPO,STAP2,ESAM,IMPACT,STAG3,HSBP1L1,SLC22A8,WDR89,YIF1A,PPP3R1,PCCB,ELF2,FRMD5,RYK,CLIP3,CCDC171,ACOX3,CYB5D2,RICTOR,TEAD1,GRHPR,TRMT1L,TMCO6,PCDHGA4,RIT1,NEBL,SPECC1,PNO1,TAC4,AGAP1,GRM4,STMN1,RTEL1-TNFRSF6B,KHNYN,KLC2,SNRPG,ATP6V0B,SEC11A,KIAA0319L,PCDHGA2,VWDE,IVD,SWI5,KLC1,CD9,RTEL1,PCNT,PPP2R5E,ZIC4,ZFPM2,GNAI1,FOXP4,PDGFC,ADRA1D,PHTF1,CHD7,WDR73,TTBK1,ZFAT,BTBD7,GPC6,TRIM62,SPHKAP,NUP50,ANKIB1,ARL3,VSIG2,LSAMP,FAM83D,PARD3,WASF2,ZMYM4,TRUB2,ZNF407,CHCHD3,COX16,TMX4,ZNF577,DCAKD,ZNF592,DENR,CDH3,LYPD1,ANGPTL2,BPTF,SLC1A2,SGPP1,STX17,SRF,HECTD4,MED26,SGCE,SERTAD4,GPHN,ECHDC3,ATP5G1,AFF1,C12ORF60,MAD1L1,PPP1R13B,USP1,TTC6,LIME1,TNFRSF6B,MARK3,CACNB1,PRKG2,DNAJC2,PHF1,BRMS1,RAB18,DOCK7,SPTSSB,DGKI,TNK2,CNTN1,EGR2,AGO3,MAN2A1,ADAR,ZNF608,LHX2,DIRAS1,LIG4,VRK1,PRLR,ZNF148,OGFOD1,TMEM248,ULK2,BCL6,AMN1,BBS2,ZFYVE21,ZDHHC24,FMO1,ABRACL,OSBPL6,ZGPAT,EMB,ZNF121,SLC4A1AP,PPIA,PRR22,SLC29A3,FAM136A,NIPBL,AXDND1,ARFRP1,EFHB,STAC2,DLG1,ZNF135,ZNF423,ARRDC4,XPO7,ZNF653,SLC8A1,PDE3B,PTPN7,RBPJL,DENND2D,PIWIL1,YPEL1,ATP13A3,EFCAB6,TRIM8,STRBP,UBE2Z,CACNB3,TOMM5,NMB,ARHGAP40,LEMD2,PJA2,FAM120B,SLC27A4,FGFR1,MCM7,BBS1,AGO4,TTLL10,FBLIM1,PRKAA1,RNF168,TAOK2,SH3PXD2B,ZDHHC8,HMGA2,ZBTB8B,CSNK1G1,BRINP1,PITX3,ARL10,EPHA5,FANCI,DGKG,GNAL,ABCC8,KAT7,PTGER4,DPYSL4,DNAJA3,COPZ1,ZDHHC23,TMEM108,SLC20A2,COX8C,ZNF385D,NPAS2,ALDH3A1,DIAPH1,GALNS,B3GALNT1,CKB,DUS3L,PPP4R4,MARK1,NDUFA13,HAT1,SGTA,UQCC2,SUN1,MSL2,EVI5L,PACS1,YBX1,ZNF664,NR4A2,ECI2,CIT,SMG5,FOXK1,EPS15L1,PFN2,CNN1,PEG10,TEF,CYP26C1,PCDH17,GPC2,PPARGC1A,KBTBD13,C12ORF42,ATP8A1,POLR1E,ITPR3,TTC33,RHBG,SHISA6,SYT5,RASAL1,KCNAB3,YJEFN3,ZNF560,TAF7,RBM14,C2ORF42,SLC45A1,SLC44A2,AGO1,ACAD10,CHERP,IP6K1,RARB,BAIAP2,RBM20,SUSD4,LIMD1,ABL2,TMEM150B,MPPED1,GOLT1A,C1ORF216,PCDH9,INTS9,KIF12,INO80E,SNAP91,SH2B3,NMNAT2,MTFR1L,SLC39A3,WWC1,RAPGEF6,PTK7,PTPN4,NMD3,RTN1,RGS9,EIF2AK4,GTF2H5,PMPCB,NIP7,LTK,STARD3NL,KANK1,SIN3B,PLA2G3,CTNND1,TSEN54,DNAAF3,AFF3,CRTAC1,CRB2,CCDC92,AGPS,RAD54B,RAB11A,MAPKAP1,CLSTN1,INHBE,PPIH,SATB2,SNF8,SAE1,SERPINA10,KIAA1614,SLC35E1,RAB1B,AKT3,UBE2G1,CBS,SYNJ2BP,CLSPN,GATAD2A,CDCP1,CLPP,FNIP1,TELO2,ACADVL,MFI2,TNRC6A,SERAC1,FBXL17,MATN4,USP15,ECSIT,RAPH1,IFT46,YWHAB,GBF1,RND1,FRMD1,PHLPP1,NXPH2,TXNDC12,SMARCD1,PITPNA,CALR3,IGFLR1,CFDP1,TBC1D1,IRAK2,AKIRIN1,PNPLA5,DPP3,PANK1,FAM91A1,STX6,LRRK2,GPC5,RCBTB2,MFSD11,TMEM209,MDM4,TEAD3,INPP5K,GNAS,MAPKAPK3,MAU2,RPS6KA4,UFL1,BRAP,RNF214,XPNPEP1,PPP3CB,MAVS,NCK1,GIP,SLC39A10,DVL2,SLC24A4,TTYH3,GLG1,RSBN1,MLC1,KIDINS220,PELI3,YBX2,ZNF691,CHRNB2,ZBTB8A,HPS4,HIPK1,HAUS5,MELK,NUDT4,MKRN1,ANKLE1,NEIL1,FAM181B,GPR183,CES5A,SIX3,VPS13D,POM121L12,CERS5,SRRM1,DOC2A,PNLDC1,PSD,EVL,WDR1,LDLRAP1,RC3H1,EMX1,ADCY1,TTLL6,CILP2,SNCA,TMEM219,CD36,OSBPL2,MYCT1,SUFU,PARP2,GAPDH,FBXL19,MICU2,MRGPRX4,SSR2,NTRK3,EXOC2,PSMB4,BCLAF1,IRF2BPL,SRSF9,TMX2,TOLLIP,ZNF682,BOC,KMT2B,RNF123,IFIH1,STAT5B,GATC,COCH,CACNB2,ZIC1,ZNF160,PRKCZ,TRIP10,ACSF3,LYSMD3,MAGI3,EEF1B2,RANBP1,PC,CARD10,MDN1,RNF2,RABGEF1,MUC4,PEPD,NDUFV2,RNASEK-C17ORF49,C17ORF49,ZMYND15,MLEC,LZTS1,TWSG1,CDK5RAP3,GRIN2B,ZMIZ2,FCHSD2,SYT2,POGZ,RHBDD2,POC1A,PHF20L1,SDHA,NUCKS1,CADM2,DMC1,WBP11,CDC42SE2,KCNIP2,ARCN1,UBAC2,MADCAM1,CAV1,SS18L2,ZNF649,PSMA1,COL19A1,ELP5,KCTD7,CYP7B1,ZNF155,ACADS,ZNF695,SYNE1,MOB1B,NODAL,RAP1GDS1,CLP1,RBFOX1,TAOK1,LCA5L,PHTF2,TXNRD1,DNM1,CRTC1,LIN37,HSP90AA1,PXMP2,SCAF1,KAZN,CACNA2D1,GJB2,DDX4,PILRA,GNG7,SNAPC1,DCUN1D5,GRIN3B,TMEM235,BNIP3L,ANXA7,BCL2L12,CDIP1,GABPB1,DZANK1,PP2D1,CNIH2,NDUFS1,FBXO10,PLAG1,MANEA,COX11,ANKRD18B,IVNS1ABP,CSMD1,AP3D1,DNAJC9,TMPRSS5,GET4,TSC22D2,ZNF518B,BAG5,OPCML,TBL3,GNAO1,ALDOA,PDE1C,TM6SF2,SMAP1,TRAPPC9,MED19,FBXO33,BACE1,BTF3L4,MYLK,EVA1C,WTAP,SLC35G2,RFWD3,ROBO3,IFFO1,SIL1,ACAA2,ZFAND1,NCOA2,CDCA2,ZNF813,PKNOX1,CTDNEP1,NKTR,EPHB2,RAB17,JOSD1,TECR,BIRC5,PDE4B,DLG4,CNTN4,RABGGTA,CLK3,PTPRH,TNRC18,ICAM1,ZC3H7B,CCDC66,TULP1,LY6K,BTG1,NDUFAF7,ILDR2,SAMHD1,FOXB1,COG8,RPL37,COPS6,RAB5A,SEMA7A,DYNLL1,DIP2A,THEM6,IFIT5,FOXN1,RAPGEF5,CCNI,DIDO1,CRHR2,ENSA,FBRSL1,RASL12,NUDT3,KREMEN1,CPNE5,MCOLN2,ZNF90,ANHX,SNCAIP,PEX2,SWAP70,SHISA4,POLA2,IRF3,CCDC127,HMGN4,P4HA1,NAPSA,CISH,PPIL2,ACE,SNRPD2,MBTPS1,RAB2B,TCP11,CTSO,IQCD,CRLF3,KIF1C,BRCA1,PCK2,TRMT2A,MUC5B,DCUN1D4,ZBTB32,RSPRY1,INSR,IGDCC4,MAGI2,SIMC1,FKBP5,DNAAF2,TXNL4A,PPM1L,TMEM120B,EIF4G1,NBR1,SYT11,ERC2,DPP8,CARHSP1,GPR26,ATXN2,NUDT13,CD14,KCNH8,SPOP,PHF7,ST14,MYRIP,C6ORF89,ZNF2,CNTROB,CHRM1,SCAND3,PDE4A,DGCR8,ARL6IP6,OSM,ZBTB8OS,CYCS,HOXD10,PLAU,AJAP1,ZNF433,EIF5,ACKR2,PPIL1,METTL6,KIAA0319,TPCN1,PDP2,SEC22C,DKK1,FTCDNL1,NRL,RNF220,ARAP3,TRAFD1,FZD1,NPHS2,TOM1,SLC29A4,AOX1,FBXO6,BNIP2,ZBTB37,DISP2,WDR62,TSHZ2,TGM2,GLT8D1,SUGP1,ATG4C,RND2,THADA,ZNF10,CHRNA7,TPST1,CCDC152,PLLP,PIGS,ZDHHC5,HS1BP3,RSBN1L,GLYCTK,FBXL4,NEK4,TMEM106A,EDC3,BCAR1,BTRC,TBC1D13,RPS29,TEFM,KCNA1,RPL35,FNDC3A,LRRFIP1,ILF3,POLR2F,ZNF878,LDHB,BCL11A,SLC29A2,PTMA,CNTD1,TRA2A,INTS12,PATL2,MLKL,PILRB,KCNT1,SH3GL2,RPL37A,RPAP2,GDAP2,NCLN,ACTR1A,NPHP4,FBXO36,ATAD5,GNL3,CPT1C,KIAA1191,EPHB1,ZCWPW1,TMEM200A,DENND1A,BPHL,TYK2,CALCB,UNC79,COPZ2,ACAT2,OVOL1,PTCH1,PIK3C3,WDHD1,SLC47A1,ZNF860,NCDN,BECN1,GNG4,AP3B1,SERGEF,CYP4F22,EXOC6,ROBO2,PBRM1	|
TF:M02070	TF	Factor: TEL1; motif: CNCGGAANNN	0.0418	1.38	11116	1867	1120	20092	ABCB9,MPHOSPH9,RILPL2,WBP1L,SBNO1,TRIM8,CDK2AP1,HIP1R,NKAIN2,SPATS2L,KCNG2,CNNM2,GNAI2,LETM2,TUSC2,CYB561D2,C2ORF69,PCDHGC4,LSM1,ZKSCAN4,SEMA3F,ARHGAP1,SPTBN2,PCDHGC3,BAG4,GNL3,RBKS,GLT8D1,PBRM1,NT5DC2,UBE2D3,HAT1,TYW5,SLC9B1,CISD2,JOSD2,ZSCAN31,MRPL33,PELI3,CHCHD3,ZDHHC24,SOAT1,SDCCAG8,ZSCAN9,TCF12,PNO1,BBS1,CTSF,PPP3R1,FXR1,ZKSCAN3,ATF7IP,CUL9,FOXO3,GNG10,SCHIP1,STK32B,PURB,WWP2,RGS6,NQO1,SLC25A12,RNF180,NFAT5,GLYCTK,DGKI,MTMR2,YBX3,PITPNC1,HUS1B,WAC,PTPRF,DENND4A,AXDND1,AMFR,CEP57,EVI5L,PTN,FGFR1,COPZ1,FAM76B,ZFAT,TMC1,PRTG,CREB3L4,POLG,UGCG,ATG13,CRTC1,MAD1L1,SEC11A,SLC8A1,ST3GAL3,ACTR1A,NMT1,RBM4,GOLGA3,TTBK1,SLC2A4RG,KLC2,RBM6,RAB11A,PPP1R13B,PSD,STAG1,SGCE,SSH2,DCC,CERS6,VPS37B,CPNE4,PCDHA1,SCAND3,DENND4B,WDR73,PCDHGA12,NRXN1,AMBRA1,SLC39A1,MYCL,BCL2L12,TMEM209,SDF4,HCAR1,FANCL,PEG10,PTK7,DHX57,AKIRIN2,TEAD1,SMG6,ZFYVE21,GABRA1,KDM4A,ZNF408,PCDHA2,IRF3,TANK,PLCD3,ESRP1,DCAKD,IPO13,PCDHGA10,CDC42BPA,KIFC1,PCDHGA11,NPHS2,MTG1,ARFGAP2,HSBP1L1,NKAPL,PCDHA3,SCMH1,ZDHHC2,VSIG2,FANCI,ATXN1,FBXL17,PHF21A,SYNE2,INA,HEATR5B,RABGGTA,NEBL,SYT1,PPIA,PCDHGA9,RBM14-RBM4,ZNF136,SPPL3,SNRNP27,HARBI1,PACS1,NMNAT2,FRY,HDAC9,SLC35A1,SLC29A2,NMB,MUSTN1,TOX,SLX4,PCDHA4,ITIH4,LRRC4B,ANKLE2,RAB1B,AGAP1,FOXRED2,IK,F2,MXD1,PSD3,ZNF391,PTPN9,ESAM,SOS1,RORA,POM121L2,SLC4A1AP,YWHAG,YWHAB,DPP8,FOXO6,LYSMD2,WDR82,NFE2L1,CDIP1,FYN,PCDHGA8,SLC27A6,TAOK2,SLC47A1,TBC1D4,SCAF1,GARNL3,CHFR,ZSCAN16,FRMD5,WDR55,ZMAT2,KLHL29,POMC,PCDHGB4,EEF2K,HCAR3,MFSD9,PDZD8,TSHZ3,SLC9B2,PCDH9,TRMT61A,MAN2A1,RICTOR,TFG,ZNF184,SIPA1L3,NR4A3,BPTF,MPC2,PSMD14,AGO3,NDUFA2,PCDHGA7,PDCD11,PCDHA5,CHMP6,SLC8B1,BARHL2,PCDHGB3,ZKSCAN8,ZSCAN12,ZFPM2,CAMKV,FURIN,PARPBP,EHBP1L1,ZSCAN5A,PGGT1B,PHF20L1,PCDHGA5,GDF15,ZNF396,JADE2,ZNF407,NUP50,ZCWPW1,ZNF76,PCDHGB2,INO80E,MLEC,NCOA2,ZFYVE26,PKNOX1,CTNNA2,NUP37,TRHDE,PLEKHB1,AFF1,UNC80,EIF3B,FAM83D,TRIM66,ZNF385D,PC,LIN28B,MORN2,RYK,RIMS2,RASAL1,RNF38,ARFRP1,CCDC24,PBX3,IMPACT,PAQR3,NFIA,KNSTRN,FOXB1,AP3B1,STK24,ZNF24,COMMD10,ELAVL4,RTEL1-TNFRSF6B,ATP8B2,ZNF490,PPP1R36,ZGPAT,HMGA1,KCNJ4,UBE2Z,USP6NL,GRM7,XPO7,UNC119B,EIF6,STRN,TIA1,GNAL,PCDHA7,GAD2,LEPR,SP2,RELL1,PNPO,CD27,NSUN3,TES,RTEL1,MSRA,RNF168,ITPR3,DDX23,ARHGEF2,PCNT,ADRA1D,HARS2,VPS16,PCDHA8,PCDHA9,PCDHA10,ARRDC4,EIF2AK2,ADD3,ZSCAN2,SNX14,GALNT2,MANBA,CLSPN,ZSCAN23,PPP4C,GRIN2A,APBB2,KCNH7,TRIM42,HHLA2,ACKR2,ZNF165,SAMHD1,GPM6A,ZNF682,DCAF11,XPNPEP1,TRAIP,DIAPH1,PCDHA11,POU6F2,SATB2,OPCML,SMAD5,CASD1,TLDC2,ISYNA1,ANKRD12,FAM181B,TAF5,CIT,LEMD2,MAML3,MARK1,BTBD7,RFX3,TRDMT1,TSHB,PLBD2,MOV10L1,BCL11A,ST14,SNX11,RANBP17,BMP2K,SSBP4,ARNT,PCDHA12,BTBD9,IPPK,PLEKHH2,GPR56,ITSN1,DCAF6,ZNF653,HEXIM1,PRKAA1,VPS33B,DPP10,CDH3,GEMIN7,C12ORF60,PCDHA13,TSPAN2,ITSN2,KNCN,TOMM5,FBXO38,WDR53,OR5B3,DNMT3A,ILKAP,ATG16L2,KRIT1,HNRNPD,KLC1,ZFAND5,TTYH3,AK4,KAT7,LDLRAP1,ASTN2,TYK2,ZIC4,RARS2,RAB22A,PTPN22,EGFLAM,ADCY10,PATZ1,RAD52,RSBN1,TMEM219,RAPGEF6,FAM20B,UBL7,PHF3,OGFOD1,SERPING1,GLS2,IRGQ,BRINP1,RAB15,TNRC6A,EGR2,DOCK4,PTPN13,EFHB,DDX54,MROH8,GRM1,SDR42E2,GLIPR2,ZNF202,STAG3,MAST4,BACE2,FNIP2,CHRNA7,ELOVL7,ORC3,JMY,AMN1,CTBP2,ERF,SPHKAP,PARP12,RNASEH2C,MSL2,GRB14,RCCD1,NKAIN3,CHST12,KAT5,COMMD6,C18ORF54,AP1S1,KCNJ3,SPECC1,GCDH,ARAP3,SIL1,ZC3H7B,MARK3,PXDC1,CCDC171,HOXD10,MED19,TMEM120B,WDR62,TMX2,MSANTD2,GSK3A,DOCK3,PPIL2,PSMG4,EIF4G1,PEX2,PTPRG,EPS15L1,ZNF217,PCDHAC1,SYNE1,TXNL4A,TGM1,ADCY1,MBTPS1,PTPRT,ATG5,USP54,LRP12,DZIP3,C1QL2,RANGAP1,RBL1,BPNT1,RITA1,KCNA6,ZDHHC5,SNRPE,SLC1A2,ENSA,ACSF3,KCNK4,SNRPD2,ARID3B,RYBP,FBXW7,DCUN1D5,PPP2R5E,BCAR1,NUDT21,DIDO1,PLEKHD1,ZSCAN30,EIF5,DYRK1A,ZCCHC2,MLF2,CACNB3,RPTOR,CBLN2,LARP7,TLE1,MAPKAP1,GAL3ST3,IL6ST,SFMBT1,USP15,MCUR1,GNAS,COQ4,ZNF676,SACM1L,SLC5A7,PTPRN,PCYT1A,PRR15L,ENOX1,SERTAD4,ZNF791,FAM136A,FNIP1,SNX20,FAM91A1,CLN5,STPG2,PLXDC2,RELA,TFPI,RPN2,GCNT4,CDH11,TMEM248,FARP1,DYTN,MCM7,TBC1D22A,COPZ2,TMEM214,CLPP,EIF2AK4,EEF1D,SRSF4,CSRP2BP,GLCE,C2ORF42,LPO,GANAB,RRM1,ZFYVE1,IKZF1,OR9Q1,CMYA5,BLZF1,ANKIB1,PPL,CIC,DRG2,MEIS1,PRRC2C,BCL6,UNC45A,PGAM5,LIMK2,RBMS3,KMT2B,TNFSF13B,BNIP2,GET4,CATSPER1,DENND1A,POLR1E,CNST,TSC22D2,PRKCI,AP4M1,BRAP,CCDC88B,RGS7,ZDHHC14,RNF157,HDAC7,ZNF563,IVNS1ABP,KRBOX1,R3HDM2,ACTR3,DPF1,EXO5,SWI5,VPS53,HOXD8,CISH,B4GALT2,PLXNA2,SUSD4,MFSD10,DLG1,NME7,CTBP1,SLC38A2,C1D,VTI1A,ATP8B4,NDUFAF7,DOT1L,SLC39A10,ARCN1,SLC22A23,STIP1,TPCN2,ZFP91,SIN3A,C1ORF43,LHFPL3,ORC1,UMODL1,GRIA4,XPO4,SIPA1,CAV1,NDST1,KLF13,MARK4,ZNF2,PDE3B,C2ORF49,KCTD18,ELL,TRUB2,ZDHHC23,TTC39B,PPP2R5A,ANKRD27,GTF2A2,ZNF684,MSANTD4,IGFLR1,RBM25,BBS2,HSDL1,TMX1,BNIP1,ZFP91-CNTF,GIGYF2,LRP1,INPP5K,HCN4,TXN2,CPAMD8,ALDH4A1,RBM20,HMGN4,RLF,UQCRB,NDFIP2,MRPS33,ASTN1,MYO1B,SMIM20,SMYD2,CNTROB,HCRTR2,CALN1,BRMS1,DAZL,APOA5,LIMD1,NCK1,RBM26,GPC2,RPUSD2,TRIM62,CAPG,ADO,AP1AR,UQCC1,BMP7,UHMK1,CCNT2,HEMK1,KLHL18,PSMA1,STK33,CBL,ACAA2,MPPE1,SMIM3,TEK,NCOA3,FKBP5,AVPI1,RAB2A,SCAF11,C6ORF89,CERS5,LPXN,FOXK2,EXOC6,DDA1,TWSG1,CRLF1,TMC2,CETP,KIF12,IRF4,LEMD3,RASA1,ZEB2,CNTN5,PPIL1,LTK,MTRR,WNK2,CASQ2,MLXIPL,ZNF98,NME6,MRPL48,DMC1,MYRIP,EDEM2,ZBTB5,FBXO10,NABP1,BIRC5,BDP1,KIF9,UVSSA,TRANK1,UBE2H,BAIAP2,RNF4,DDX10,KNDC1,ATP6V1E2,CTNNA3,GIPR,FBXO40,MAPRE3,KLHL26,GAPDH,CDC27,CDCP1,ATG4C,ZNF160,RGS7BP,ZNF397,CC2D1B,SYT14,TXNDC12,METTL24,MDK,FOXK1,ZNF746,SCN9A,WWOX,PDE1B,DCTN3,MTSS1,MEGF8,RAVER1,CD36,PLGRKT,PODXL2,RABGEF1,LAPTM4B,MORC2,GJC1,BOC,UCHL3,LONRF2,CHD9,SNX10,RORB,AGMO,TUBAL3,FGFBP2,ST6GAL2,ATP6V1D,DTNBP1,SRRM1,FKBP10,AGO4,MDM4,NAV1,NDUFB9,LINGO2,RMDN2,FAM120AOS,SOCS4,MAP3K11,SMIM19,RSPRY1,IFFO1,PROSER1,LRRC47,KCNE1,RFTN1,RNF2,AP5B1,LMBRD1,MYO1C,CNOT2,KCNMB4,SNRK,VASH1,SLC22A31,KIF1C,TGOLN2,FCHSD1,KCNIP3,PLOD2,BTF3L4,MRPL21,FBRSL1,KIF19,PHC1,TMEM179B,PPP3CB,ANO3,UBAP2L,ABLIM1,KIF16B,SPOCK1,ZNF638,ANK3,SSC5D,SECISBP2L,SP110,STMN3,CLIP1,PRPF38A,MDM2,COPS7A,CD8B,GPR161,CAPN1,MACROD1,ITLN1,CDX1,PANX1,MPPED1,GJB2,NXPH2,RBPJL,SLC35E3,WDR25,DHX40,DYNC1I2,ZFP69,DHRS1,CSNK2A1,TOB2,FNDC3A,TMEM253,ROCK2,ARHGAP11B,KCNH8,CD44,ARL15,C11ORF91,WDHD1,FRAT1,DCAF12,CACNA1C,GALNT4,POC1B-GALNT4,SMARCAD1,APLP2,RIMBP2,RPL37,SP4,NPHP4,TRIM26,PCBP4,ABLIM3,FBN1,DPP4,ULK2,CLSTN1,ZNF836,ZC3H11A,PLCB3,C2CD2L,PDGFC,CDS1,KCNA1,TOLLIP,CNRIP1,CACNA1B,EIF3D,TRIM6,EIF3F,RSU1,POGZ,EML3,BEAN1,CEP170,PSKH2,MAP1B,SYT5,SS18L2,GSN,KCNAB1,CLHC1,LCMT1,FBXL19,HSPA14,C16ORF74,CNIH1,LRRFIP1,CRIPT,PICALM,TRMT10A,PDE2A,SCFD2,CEPT1,NAE1,NCR3LG1,PSMB4,GALNS,NFKBIA,CDC40,ZRANB3,TUBA4A,IRS2,SORCS1,MAP3K3,UBAC2,PDLIM5,DNAJC6,BEGAIN,SIM1,MTA2,LYSMD3,ATP9A,NCK2,ZNF564,HELZ,SPSB4,RSPO4,PSMD12,NCAM1,SLC33A1,ZBED6,SUV39H2,KCND3,POC1A,CCDC136,KLHL7,AMBP,CDC16,SHISA6,CHST3,TRA2A,TMPRSS6,MDN1,KCNA4,GDNF,RHBDD3,SULT4A1,MYOM3,CRBN,CDH13,VPS13B,BYSL,TAF11,NEURL4,PALB2,PAX4,COL16A1,IDNK,PRKAR2B,DLC1,ST7,FAM98A,IFFO2,SLC25A16,ACLY,RNF185,ZIC1,ZBTB8OS,AURKA,NCLN,LARP1B,CCAR2,ESYT2,CPNE1,FZD1,TBL2,KANK4,KIDINS220,PTPRH,C6ORF118,SKI,ZMYM4,PHOX2A,RFPL4B,VIPR2,SLC41A2,NFIB,TUBB8,CUL7,TSPAN31,UQCRC2,PRKCE,CCDC103,FANK1,RFPL4A,OSM,EVL,CXCR2,RBM12,SRGAP1,ZBTB46,NTRK2,PTMA,SND1,MTMR14,HSP90AA1,AP3D1,CNTFR,NELL1,GABPB1,CFDP1,NHLRC3,FAM221B,STON2,NODAL,SHFM1,ANKRD13D,KCNK13,IRF2BPL,SOX15,LRP1B,CCDC39,DCP1A,CA6,MELK,TULP1,GPR88,PLEK2,KCTD13,FUT8,EPHB1,CAB39,PLAG1,EME2,STARD6,HNRNPLL,STARD3,GPR137,SLC3A1,PRMT2,KIF15,VWA5A,KBTBD13,C3ORF18,CNPY3,CDK5RAP3,COX16,MED26,THAP8,VKORC1,UNC13C,UNC79,ABCG2,SVOPL,ADAMTS12,ADAM12,ZNF438	NA	NA	NA	NA	NA	NA	NA	NA	NA	NA	NA	NA	NA	NA	|
GO:0048511	GO:BP	rhythmic process	0.0418	1.38	305	1716	47	21026	FXR1,FOXO3,SCHIP1,ROBO2,PTN,CRTC1,TGFB2,RBM4,FBXL17,RORA,BTRC,SFPQ,NCOA2,PPARGC1A,KCNH7,BTBD9,PRKAA1,HNRNPD,GPR149,CHRNB2,GFPT1,KAT5,ADCY1,FBXW7,DYRK1A,FBXL3,PTPRN,ENOX1,TYRO3,RBM4B,AXL,SIN3A,NAMPT,HCRTR2,MDK,SCN9A,RORB,CSNK2A1,ROCK2,MAPK10,LEP,SPSB4,SUV39H2,PAX4,CCAR2,NR1D2,NTRK2	NA	NA	NA	NA	NA	NA	NA	NA	NA	NA	NA	NA	NA	NA	|
KEGG:05017	KEGG	Spinocerebellar ataxia	0.0419	1.38	141	812	27	8484	NRBF2,SPTBN2,ATG13,AMBRA1,ATXN1,RORA,PSMD14,ITPR3,GRIN2A,AKT3,GRM1,KAT5,CIC,PSMA1,CYCS,RBPJL,ULK2,PLCB3,MAPK10,BEAN1,PSMD3,PSMB4,PSMD12,SLC1A6,KCND3,ULK1,SHFM1	NA	NA	NA	NA	NA	NA	NA	NA	NA	NA	NA	NA	NA	NA	|
TF:M07617	TF	Factor: Sp4; motif: SCCCCKCCCCCSN	0.0432	1.36	3727	1867	416	20092	WBP1L,SBNO1,TRIM8,CDK2AP1,HIP1R,YWHAE,SUFU,NT5C2,GNL3,ZMYND10,RBKS,PBRM1,UBE2D3,AUTS2,PELI3,CTSF,PPP3R1,ALAS1,ZMIZ2,FOXO3,PURB,ETV5,NFAT5,MYBPC2,PTPRF,EVI5L,CADM2,ZFAT,CRTC1,PEPD,SEC11A,CBX5,ST3GAL3,SLC2A4RG,ATP8A1,PPP1R13B,STAG1,SGCE,ARTN,KCNIP2,PEG10,RALGPS1,PTK7,DHX57,SMG6,ZFYVE21,PLCD3,TRPC4,ARFGAP2,SCMH1,PHF21A,SYNE2,RABGGTA,NEBL,RBM14-RBM4,FAM120B,SPPL3,TOX,LRRC4B,RAB1B,AGAP1,FOXRED2,RORA,SLC6A9,FOXO6,WDR82,FYN,SNX8,CAV2,WDR55,KLHL29,TSHZ3,MST1R,PCDH9,MAN2A1,RICTOR,TFG,PRDX6,BPTF,CHMP6,BARHL2,CAMKV,RBM5,LRRC25,PLEKHA6,EHBP1L1,JADE2,ZCWPW1,ZNF76,SFPQ,MLEC,PKNOX1,TRHDE,AFF1,TRIM66,PC,DPH1,LIN28B,MORN2,ACADS,RIMS2,RNF38,CCDC24,PPP2R2A,IMPACT,CREB3L1,NFIA,ZNF24,HMGA1,PCYOX1,UNC119B,STRN,ACVR1B,LEPR,CBX1,PCNT,EIF2AK2,GALNT2,CLSPN,ABL2,GPM6A,ZNF682,DCAF11,DOC2A,ISYNA1,ANKRD12,RFX3,CACNA2D1,PLBD2,BCL11A,PFKFB2,RANBP17,SSBP4,ARNT,BTBD9,ITSN1,ZNF653,PPP1R14B,TSPAN2,AKT3,ZFR2,LRRC8D,ILKAP,ATG16L2,TTYH3,PHTF1,ALPK3,LDLRAP1,TYK2,CHD7,RAB22A,EGFLAM,GTF2IRD1,RAPGEF6,FAM20B,GFPT1,EGR2,MICU3,STAG3,BACE2,CHRNA7,ERF,MSL2,CHST12,SPECC1,UBE2E2,ARAP3,LMO7,ZMYND11,TRMT1L,TMEM120B,MSANTD2,PTCH2,EPS15L1,ZNF217,IP6K3,TBL1XR1,STX17,PTPRT,USP54,LRP12,KCNA6,ENSA,CTNND1,AGBL5,SLC22A15,ARID3B,FBXW7,BCAR1,DIDO1,DYRK1A,ZCCHC2,MLF2,SYNGAP1,GAL3ST3,IL6ST,SFMBT1,GNAS,COQ4,MNS1,IARS2,RELA,CDH11,PPARGC1B,COPZ2,FAM57B,GDF5,EEF1D,SRSF4,GANAB,CDC25A,ORAI1,CMYA5,PPL,CIC,DRG2,LIMK2,KMT2B,IP6K1,ARHGEF25,DENND1A,RBM4B,DES,DPF1,SWI5,PLXNA2,EIF2B3,AXL,ARCN1,STIP1,RIMS1,TAF6,ZFP91,EXTL3,C1ORF43,ORC1,KLF13,MARK4,KCTD18,TRUB2,ZDHHC23,TTC39B,PPP2R5A,ANKRD27,NPAS4,BNIP1,ZFP91-CNTF,INPP5K,CKB,HCN4,TXN2,RBM20,ASTN1,MYO1B,SMIM20,TMEM200B,DAZL,RBM26,GPC2,TRIM62,PTPRN2,KLF7,AP1AR,SMARCD1,DENND2D,MBNL1,CBL,MPPE1,CDC42SE2,LPXN,EXOC6,DDA1,CRLF1,TMC2,FOXN4,RASA1,ZEB2,MLXIPL,DMC1,DNAJC4,UVSSA,TRANK1,BAIAP2,KNDC1,GIPR,KLHL26,TAF4,KCTD7,TXNDC12,PIWIL1,MDK,ELF2,MEGF8,RAVER1,PHF10,RABGEF1,TIFA,LAPTM4B,MORC2,ST6GAL2,DTNBP1,B9D1,FKBP10,RAP1B,PLCD1,TNK2,RILP,RNF2,EPHB2,LMBRD1,MYO1C,CNOT2,CEP250,KCNMB4,FCHSD1,BTF3L4,FBRSL1,ACE,KIF19,PPP3CB,UBAP2L,KIF16B,KANK2,STMN3,ABHD8,PRPF38A,GPR161,MACROD1,CDX1,VAMP2,RBPJL,WDR25,DGKG,FNDC3A,TMEM253,C11ORF91,PPP4R4,CACNA1C,NTN1,LRRC7,CD9,APLP2,SP4,CPNE5,PLCB3,C2CD2L,CDS1,WWTR1,TOLLIP,CACNA1B,POGZ,EML3,BEAN1,MAP1B,MRPL34,FBXL19,C16ORF74,LRRFIP1,PDE2A,NFKBIA,CDC40,TUBA4A,IRS2,MTA2,LRRC14,RSPO4,NCAM1,SLC33A1,PPARD,CCDC136,CHST3,KCNA4,STMN1,SULT4A1,COX8C,NEURL4,SCNN1A,TEAD3,PRKAR2B,IFFO2,ACLY,ZIC1,ZBTB8OS,ESYT2,ALK,SKI,ZMYM4,PHOX2A,SLC41A2,DHX35,NT5C3B,CCDC103,PPP2R3A,ZNF518B,ZNF750,PTMA,MTMR14,CMTM3,SAMD12,AP3D1,CNTFR,NELL1,FAM221B,STON2,NODAL,ANKRD13D,IRF2BPL,SOX15,PLAG1,FAM117B,GPR137,PRMT2,FAM117A,TRIM27,MED26,ZNF438	NA	NA	NA	NA	NA	NA	NA	NA	NA	NA	NA	NA	NA	NA	|
HPA:0090162	HPA	Cerebellum; Purkinje cells[‚â•Medium]	0.0433	1.36	4117	1154	490	10995	PITPNM2,ABCB9,MPHOSPH9,RILPL2,SBNO1,TRIM8,HIP1R,YWHAE,JMJD1C,SUFU,GNAI2,C2ORF69,RASSF1,ZKSCAN4,SEMA3F,PCDHGC3,BAG4,GNL3,WSCD2,DDHD2,NT5DC2,STAB1,CISD2,ZSCAN31,MRPL33,CHCHD3,ZDHHC24,SDCCAG8,TCF12,DPP3,DENR,CTSF,PPP3R1,FXR1,ZKSCAN3,ALAS1,ATF7IP,LIG4,ZMIZ2,FOXO3,DNAJC25,ETV5,ZRANB1,GEMIN6,SLC25A12,NFAT5,GLYCTK,YBX3,WAC,ZNF592,AMFR,EVI5L,FGFR1,CREB3L4,POLG,CRTC1,MAD1L1,ORC5,CBX5,ACTR1A,MLXIP,NMT1,RBM4,SRF,GOLGA3,KLC2,PPP1R13B,STAG1,NOB1,TOR3A,FANCL,PTK7,HNRNPA1,CUL3,SMG6,IRF3,TANK,PLCD3,FSBP,ESRP1,GATAD2B,MAGI2,CDC42BPA,MTG1,ARFGAP2,ZFR,FANCI,ATXN1,HEATR5B,RABGGTA,PACS1,USP1,GRAMD1B,SLC29A2,PCDHA4,OSMR,FOXRED2,IK,LIME1,MXD1,SLC4A1AP,YWHAG,YWHAB,MACF1,DPP8,LYSMD2,CDIP1,PARD3,TBC1D4,SCAF1,TULP4,ZSCAN16,ZMAT2,MFSD9,TSHZ3,MST1R,RICTOR,TFG,PRDX6,BPTF,TPM3,PSMD14,NDUFA2,CCS,PDCD11,PCDHA5,BATF2,ZKSCAN8,ZSCAN12,ZFPM2,GBE1,RBM5,PLEKHA6,FURIN,PARPBP,CTPS1,NUP50,SFPQ,INO80E,EIF3B,PC,DPH1,ACADS,RASAL1,RNF38,ARFRP1,SYT16,RARB,TET2,STK24,TNFRSF6B,UBE2Z,USP6NL,SUN1,PCYOX1,PCDHGA2,STRN,LRIG3,RELL1,PNPO,ITPR3,DDX23,CBX1,PCNT,HARS2,VPS16,ARRDC4,EIF2AK2,SLC29A3,ZSCAN2,SNX14,GALNT2,APBB2,SAMHD1,DCAF11,TRAIP,DIAPH1,PLA2G4A,CASD1,NR5A2,ANKRD12,TAF5,LEMD2,TRDMT1,PLBD2,BCL11A,SNX11,SNF8,PRKG2,BMP2K,PCDHA12,SNRPG,TAOK1,HEXIM1,VPS33B,AKT3,ZNF44,KIAA1614,TTC33,MEF2D,ATG16L2,HNRNPD,STRN3,ZFAND5,RAB22A,PTPN22,PPP2R2B,INTS12,PATZ1,RSBN1,ECM2,RAPGEF6,FAM20B,UBL7,PHF3,HEXIM2,OGFOD1,TNRC6A,PTPN13,MAEA,DDX54,GRM1,MAST4,BACE2,CHRNA7,RCCD1,KAT5,AP1S1,UBE2E2,CRTAC1,MARK3,ECSIT,MSANTD2,GSK3A,PPIL2,PSMG4,EIF4G1,EPS15L1,SYNE1,PTPRT,ACSL6,USP54,DZIP3,RANGAP1,INTU,ZDHHC5,SNRPD2,FBXW7,BCAR1,DIDO1,DYRK1A,MLF2,RPTOR,LARP7,TLE1,COQ4,SACM1L,PCYT1A,PRR15L,YTHDC1,FAM136A,FAM91A1,CLN5,PLXDC2,TFPI,GCNT4,CLPP,SRSF4,BRAF,CSRP2BP,ZFYVE1,CIC,PRRC2C,RNF123,UNC45A,LIMK2,IP6K1,POLR1E,TSC22D2,BRAP,PDE1A,IVNS1ABP,IFIH1,ZFYVE9,R3HDM2,NCAPG2,ACTR3,SWI5,VPS53,CISH,PLXNA2,SLC36A4,CTBP1,SLC38A2,C1D,VTI1A,ATP8B4,ARCN1,SLC22A23,ZFP91,EXTL3,MIA2,SIN3A,C1ORF43,RAB3C,ZC3H4,BCL9,NDST1,C2ORF49,KCTD18,RBM25,NUDT4,BNIP1,BCL7A,KIF21B,PPP1R1B,UQCRB,SMIM20,CNTROB,SPRED2,LIMD1,NCK1,RBM26,RPUSD2,UQCC1,SMARCD1,MBNL1,PTGER4,CCNT2,PSMA1,CKAP5,NCOA3,PPP2R5B,AVPI1,RAB2A,FOXK2,EXOC6,LDB2,IFT57,CNTN5,MRPL48,EDEM2,KIF9,UBE2H,BAIAP2,CDC27,TAF4,RGS7BP,FOXK1,ELF2,PDE1B,DCTN3,PODXL2,PHF10,IGDCC4,TIFA,MORC2,CHD9,B9D1,SRRM1,MRPS30,MDM4,NAV1,NDUFB9,LINGO2,TNK2,RMDN2,FAM120AOS,MAP3K11,RSPRY1,LRRC47,EPHB2,KANK1,CNOT2,KIF1C,TGOLN2,MBD4,FCHSD1,BTF3L4,TLK1,HGF,UBAP2L,KIF16B,ZNF638,SSC5D,CYCS,SECISBP2L,ABHD8,SEMA6A,MDM2,COPS7A,PI4K2A,CAPN1,PARP2,UBASH3B,EXOSC7,DYNC1I2,CSNK2A1,TOB2,FNDC3A,KCNJ16,STARD3NL,PPP4R4,FRAT1,TMEM204,TNFRSF1A,RBMS2,PRDM2,SMARCAD1,APLP2,TRIM26,CPNE5,ABLIM3,ULK2,CLSTN1,OLA1,SCRG1,TOLLIP,TCF4,EIF3D,MAPK10,EIF3F,POGZ,TPST1,KCNAB1,HSPA14,ZBTB8A,CNIH1,PSMD3,PICALM,PDE2A,SCFD2,NAE1,PSMB4,NFKBIA,TUBA4A,COX11,MTA2,LYSMD3,HELZ,PSMD12,KCND3,PPARD,CDC16,KCNA4,CRBN,IKBKE,PALB2,SCNN1A,IFFO2,ZNF219,ACLY,GLI3,GALNT8,EIF4G2,NCLN,CCAR2,AFAP1,FZD1,ALK,NR1D2,KIDINS220,SKI,ZMYM4,RAPGEF3,TRIM32,GTF3C6,M6PR,CYP2R1,SLC41A2,EEF1E1,CUL7,GLI2,ZNF518B,ZNF750,PTMA,SND1,MTMR14,NELL1,GABPB1,STON2,IRF2BPL,KCTD13,CAB39,CABIN1,HNRNPLL,FAM117A,CDK5RAP3,TRIM27,VKORC1	NA	NA	NA	NA	NA	NA	NA	0.0239	1.62	4117	759	334	10995	PITPNM2,ABCB9,JMJD1C,YWHAE,MPHOSPH9,AMFR,SDCCAG8,PCDHGC3,SBNO1,ETV5,RILPL2,HIP1R,RASSF1,DNAJC25,GNAI2,C2ORF69,STK24,FANCL,GOLGA3,WSCD2,SEMA3F,STAG1,MRPL33,FOXO3,PCDHA4,GEMIN6,DDHD2,PATZ1,PCDHA5,EXOC8,BAG4,FURIN,RBM4,FXR1,PCDHA12,LIMK2,ATF7IP,EGLN1,CBX1,MST1R,PTPN11,CTSF,SFPQ,IK,OSMR,CBX5,ZMAT2,TRAPPC2L,HEATR5B,HNRNPA1,UBL7,DDX23,ORC5,RBM5,COQ4,MLXIP,STRN,SNX11,GRAMD1B,RBM42,NDUFA2,NFAT5,ANKFY1,EIF2S1,NOB1,POLG,TIFA,ZC3H4,PCYOX1,HARS2,ATG16L2,CCS,SMG6,RPL6,PNPO,STAP2,PPP3R1,ELF2,RICTOR,RIT1,KLC2,SNRPG,PCDHGA2,SWI5,PCNT,ZFPM2,FOXP4,TULP4,GPC6,NUP50,PARD3,ZMYM4,CHCHD3,ZNF592,DENR,BPTF,SRF,GPHN,MAD1L1,PPP1R13B,USP1,LIME1,TNFRSF6B,MARK3,PRKG2,DNAJC2,PHF1,TNK2,ZNF608,URM1,LIG4,ZNF148,OGFOD1,ULK2,ZDHHC24,SLC4A1AP,SLC29A3,FAM136A,NIPBL,TRAIP,ARFRP1,SYT16,ARRDC4,MRPS16,TRIM8,STRBP,UBE2Z,LEMD2,SLC27A4,FGFR1,FSBP,MFSD9,FANCI,ABCC8,PTGER4,DNAJA3,DIAPH1,ACSL6,FCHSD1,PPP4R4,NDUFA13,PRR15L,SUN1,UBR2,EVI5L,PACS1,FOXK1,EPS15L1,PFN2,POLR1E,ITPR3,TTC33,RASAL1,TAF7,RBM14,IP6K1,RARB,BAIAP2,LIMD1,INO80E,SH2B3,RAPGEF6,PTK7,DZIP3,STARD3NL,KANK1,PTPN22,CRTAC1,CCDC92,AGPS,CLSTN1,SNF8,KIAA1614,SLC35E1,AKT3,UBE2G1,GATAD2A,CLPP,TELO2,TNRC6A,ECSIT,RAPH1,YWHAB,SMARCD1,AKIRIN1,DPP3,FAM91A1,STX6,RCBTB2,MDM4,RPS6KA4,BRAP,RNF214,NCK1,DVL2,INTU,GLG1,RSBN1,KIDINS220,ZBTB8A,HPS4,HIPK1,HAUS5,NUDT4,NEIL1,GPR183,SRRM1,WDR1,RC3H1,EMX1,PAQR7,SUFU,PARP2,NTRK3,PSMB4,BCLAF1,IRF2BPL,SRSF9,TOLLIP,RNF123,IFIH1,ZSCAN31,RUFY3,LYSMD3,PC,CARD10,C17ORF49,CDK5RAP3,GRIN2B,ZMIZ2,POGZ,SDHA,NUCKS1,WBP11,ARCN1,CHD2,PSMA1,ACADS,SYNE1,MOB1B,RAP1GDS1,CLP1,TAOK1,SCRG1,TXNRD1,CRTC1,SCAF1,BNIP3L,CDIP1,GABPB1,NDUFS1,MANEA,COX11,IVNS1ABP,DNAJC9,TSC22D2,BCL9,ZNF518B,SMAP1,FBXO33,BTF3L4,WTAP,MAST4,ZFAND1,NKTR,EPHB2,POSTN,RABGGTA,CCDC66,SAMHD1,COPS6,RAB5A,DIDO1,CPNE5,CHMP4C,POLA2,IRF3,CCDC127,P4HA1,CISH,PPIL2,SNRPD2,CTSO,KIF1C,BRCA1,ITGB3BP,TRMT2A,RSPRY1,IGDCC4,MAGI2,DNAAF2,PPM1L,EIF4G1,NBR1,DPP8,CNTROB,DGCR8,CYCS,C3ORF38,RNF220,FZD1,TOM1,ZBTB37,SUGP1,NEK1,CHRNA7,TPST1,PIGS,ZDHHC5,GLYCTK,FBXL4,BCAR1,TBC1D13,RPS29,RPL35,FNDC3A,ILF3,POLR2F,NMT1,BCL11A,SLC29A2,PTMA,INTS12,PILRB,RPL37A,RPAP2,GDAP2,NCLN,ACTR1A,GNL3,SH3D19,PIK3C3,SERGEF,EXOC6	|
MIRNA:hsa-mir-381	MIRNA	hsa-mir-381	0.046	1.34	1382	1774	193	16638	SBNO1,CDK2AP1,NRBF2,NT5C2,BAG4,PBRM1,HAT1,CISD2,KLF6,PURB,NFAT5,WAC,CLIP3,CEP57,PRTG,SLC19A2,HCN1,CBX5,STAG1,NRXN1,PEG10,RALGPS1,HNRNPA1,CUL3,TEAD1,ZFYVE21,ESRP1,TRPC4,LSAMP,NEBL,SPPL3,CD47,RAB1B,FOXRED2,MXD1,PRLR,PSD3,ZNF184,RBM5,OSBPL10,RAB3GAP2,NUP50,SFPQ,MLEC,FAT3,PAQR3,TET2,NFIA,ZNF24,RCAN2,SUN1,XPO7,UNC119B,STRN,SP2,TES,ADD3,NOL8,CASD1,NR5A2,MARK1,BTBD7,ARNT,AFF3,TAOK1,DCAF6,HEXIM1,TSPAN2,AKT3,TTC33,HNRNPD,C1QTNF7,ZFAND5,AK4,ASTN2,RAB22A,RAD52,IRGQ,TNRC6A,GFPT1,MAST4,ELOVL7,JMY,CTBP2,ERF,MSL2,KCNJ3,UBE2E2,LMO7,OR5B2,ZNF217,TBL1XR1,LRP12,DZIP3,C11ORF58,SLC1A2,RYBP,NUDT21,EIF5,USP15,YTHDC1,ZNF791,FNIP1,TFPI,GLCE,GANAB,CDK6,MEIS1,BCL6,RBMS3,TSC22D2,GPRC5A,R3HDM2,ACTR3,SLC38A2,AXL,SLC39A10,AQP9,PDE1C,TPCN2,EXTL3,ZC3H4,ZDHHC23,HSDL1,TMX1,NUDT4,MORN4,GIGYF2,RLF,NAMPT,MBNL1,CCNT2,CBL,CDC42SE2,YAP1,IRF4,LEMD3,ZBTB5,BDP1,UBE2H,SCAMP1,FOXK1,LAPTM4B,GJC1,LONRF2,CHD9,SRRM1,MRPS30,RAP1B,SOCS4,RNF2,MAP9,UBAP2L,ANK3,SECISBP2L,SNX27,CLIP1,MDM2,DHX40,ROCK2,TRIM26,ULK2,ZEB1,ZC3H11A,TRIM6,MAP1B,FBXL19,PSMD3,CEPT1,NFKBIA,PDLIM5,LYSMD3,HELZ,NCAM1,SUV39H2,ANKRD44,TRA2A,VPS13B,DLC1,RNF185,ZIC1,AURKA,EIF4G2,AFAP1,ULK1,SKI,ZMYM4,NFIB,PRKCE,RBM12,SAMD12,FAM117A,MBNL2	NA	NA	NA	NA	NA	NA	NA	NA	NA	NA	NA	NA	NA	NA	|
TF:M03807_1	TF	Factor: SP2; motif: GNNGGGGGCGGGGSN; match class: 1	0.0465	1.33	4355	1867	478	20092	WBP1L,SBNO1,TRIM8,HIP1R,KCNG2,NT5C2,GNL3,PBRM1,SLC9B1,AUTS2,PELI3,SOAT1,DENR,CTSF,PPP3R1,ZMIZ2,NFAT5,MTMR2,MYBPC2,ANKRD13B,ZNF592,AMFR,EVI5L,FGFR1,CADM2,PRTG,CRTC1,PEPD,SEC11A,ST3GAL3,GOLGA3,SLC2A4RG,ATP8A1,KLC2,RAB11A,PPP1R13B,STAG1,ARTN,SLFNL1,RALGPS1,PTK7,SMG6,ZFYVE21,IRF3,PLCD3,MTG1,ARFGAP2,SCMH1,ZFR,ATXN1,SYNE2,RABGGTA,NEBL,PPIA,SPPL3,SLC29A2,TOX,LRRC4B,RAB1B,AGAP1,FOXRED2,IK,MXD1,SOS1,RORA,SLC6A9,YWHAG,FOXO6,WDR82,CDIP1,PARD3,FYN,SLC27A6,SCAF1,CAV2,CHFR,FRMD5,KLHL29,TSHZ3,TFG,PRDX6,BPTF,NDUFA2,SLC8B1,ZKSCAN8,DGKZ,CAMKV,GBE1,PLEKHA6,EHBP1L1,CTPS1,JADE2,NUP50,ZCWPW1,ZNF76,SFPQ,MLEC,NCOA2,PKNOX1,CTNNA2,TRHDE,AFF1,EIF3B,TRIM66,DPH1,RYK,TMCO6,RNF38,CCDC24,PPP2R2A,IMPACT,PAQR3,NFIA,HMGA1,KCNJ4,UBE2Z,PCYOX1,UNC119B,STRN,ACVR1B,LEPR,SP2,RELL1,PCNT,MMP24,SLC29A3,ADD3,MANBA,CLSPN,ABL2,XPNPEP1,OPCML,ISYNA1,DPYD,ANKRD12,LEMD2,PLBD2,MOV10L1,TRPM4,BCL11A,PFKFB2,SNX11,KHK,RANBP17,SSBP4,ARNT,BTBD9,ITSN1,ZNF653,PPP1R14B,HEXIM1,PRKAA1,DPP10,TSPAN2,ASIC1,AKT3,CGREF1,ZFR2,LRRC8D,ILKAP,KLC1,TTYH3,TTC7B,LDLRAP1,RAB22A,EGFLAM,GTF2IRD1,RSBN1,TMEM219,RAPGEF6,FAM20B,RAB15,GFPT1,EGR2,MICU3,EFHB,SDR42E2,STAG3,BACE2,CHRNA7,JMY,CTBP2,ERF,MSL2,RCCD1,NKAIN3,KAT5,COMMD6,AP1S1,KCNJ3,UBE2E2,ARAP3,LMO7,SIL1,PXDC1,TRMT1L,TMEM120B,WDR62,EIF4G1,EPS15L1,ZNF217,TBL1XR1,STX17,PTPRT,INSR,KCNK4,ARID3B,FBXW7,BCAR1,DIDO1,DYRK1A,ZCCHC2,MLF2,SYNGAP1,IL6ST,SFMBT1,GNAS,SACM1L,FBXL3,FNIP1,IARS2,FAM91A1,COL22A1,RELA,FARP1,GDF5,EEF1D,CDC25A,ORAI1,CMYA5,CIC,SRRM3,LIMK2,TECR,KMT2B,SYCE2,ARHGEF25,DENND1A,GTF2A1,TSC22D2,RNF157,RBM4B,HDAC7,IVNS1ABP,DES,NCAPG2,DPF1,SWI5,CISH,SUSD4,DLG1,SLC36A4,DOT1L,SLC22A23,STIP1,RIMS1,TPCN2,ZFP91,EXTL3,ORC1,CAV1,KLF13,MARK4,ELL,ZDHHC23,TTC39B,ANKRD27,IGFLR1,HSDL1,NPAS4,BNIP1,ZFP91-CNTF,GIGYF2,LRP1,CKB,BPHL,HCN4,TXN2,KIF21B,RBM20,NAMPT,MYO1B,CADM1,SMYD2,LIMD1,GPC2,TRIM62,PTPRN2,KLF7,SMARCD1,DENND2D,PTGER4,BMP7,CCNT2,CBL,MPPE1,PIAS2,CCSER1,CDC42SE2,AVPI1,RAB2A,LPXN,EXOC6,TWSG1,CRLF1,KIF12,FOXN4,IRF4,TKT,ZEB2,WNK2,MLXIPL,DMC1,MYRIP,ZBTB5,UVSSA,BAIAP2,RNF4,KNDC1,ATP6V1E2,MAPRE3,KLHL26,TAF4,KCTD7,ZNF160,CC2D1B,SYT14,PIWIL1,MDK,FOXK1,ZNF746,ELF2,MEGF8,RAVER1,PHF10,MORC2,GJC1,ST6GAL2,DTNBP1,FKBP10,RAP1B,PLCD1,RILP,SMIM19,RNF2,EPHB2,AP5B1,LMBRD1,MYO1C,CEP250,KCNMB4,SNRK,KIF1C,CRYM,FCHSD1,KCNIP3,FBRSL1,ACE,PHC1,PPP3CB,KIF16B,ANXA7,KANK2,SNX27,STMN3,ABHD8,CLIP1,PRPF38A,COPS7A,GPR161,CDX1,PANX1,MPPED1,VAMP2,NXPH2,NPHP1,RBPJL,TSHZ2,RHPN2,TOB2,FNDC3A,TMEM253,ROCK2,CD44,ATG9A,C11ORF91,PPP4R4,NTN1,LRRC7,CD9,APLP2,PCBP4,CLSTN1,ZNF836,PLCB3,C2CD2L,PDGFC,CDS1,KCNA1,TOLLIP,CACNA1B,POGZ,EML3,BEAN1,CEP170,MAP1B,ZBTB26,MRPL34,FBXL19,C16ORF74,LRRFIP1,PICALM,PDE2A,GALNS,NFKBIA,LEP,TUBA4A,IRS2,MTA2,LYSMD3,ATP9A,LRRC14,NCK2,HELZ,RSPO4,NCAM1,SUV39H2,POC1A,CCDC136,KLHL7,CDC16,KCNA4,STMN1,SULT4A1,COL16A1,TEAD3,PRKAR2B,DLC1,IFFO2,ACLY,ZBTB8OS,LARP1B,ESYT2,ALK,TBL2,NR1D2,ULK1,KIDINS220,SKI,PHOX2A,VIPR2,NFIB,NT5C3B,PRKCE,FANK1,RSBN1L,PPP2R3A,ZNF518B,ZNF716,ZBTB46,CMTM3,SAMD12,AP3D1,FAM221B,STON2,ANKRD13D,KCNK13,TULP1,KCTD13,FUT8,CAB39,PLAG1,FAM117B,ENOPH1,GPR137,MED26,THAP8,ZNF438	NA	NA	NA	NA	NA	NA	NA	NA	NA	NA	NA	NA	NA	NA	|
GO:0034702	GO:CC	monoatomic ion channel complex	0.0465	1.33	362	1791	50	22149	KCNG2,CACNA2D2,HCN1,KCNIP2,GABRA1,TRPC4,TPCN1,UNC80,ATP5G1,KCNJ4,GRIN2A,KCNH7,CACNA2D1,TRPM4,DPP10,LRRC8D,TTYH3,CHRNB2,MICU3,GABRA4,CHRNA7,KCNJ3,GABRA6,KCNA6,KCNK4,CACNB3,ORAI1,CATSPER1,TPCN2,GRIA4,HCN4,CASQ2,SCN9A,KCNE1,KCNMB4,KCNIP3,VAMP2,KCNJ13,KCNH8,KCNJ16,CACNA1C,KCNA1,CACNA1B,KCNAB1,KCND3,SHISA6,KCNA4,SCNN1A,KCNIP4,KCNK13	0.0179	1.75	362	1770	51	22149	KCNG2,CACNA2D2,HCN1,GRIN2A,PRKACA,CPT1C,TPCN2,KCNA6,CACNA1C,CACNB3,KCNAB3,CACNB1,CHRNB2,SCN2B,KCNK13,KCNH7,PTK2B,KCNIP4,CHRND,GABRA1,CACNA2D1,UNC80,PDE4B,KCNIP3,GLRA3,TTYH3,TRPC4,SCNN1A,KCNA1,CASQ2,KCNE1,GABRA6,LRRC8D,KCNK4,LRRC55,CNGB1,TRPM4,KCNH8,SNAP25,CACNG3,KCNJ15,CHRNA7,ORAI1,MICU2,DLG4,SCN3A,KCNK16,CACNB2,CALM2,KCNJ3,KCNA4	NA	NA	NA	NA	NA	NA	NA	|
GO:0008064	GO:BP	regulation of actin polymerization or depolymerization	0.0468	1.33	147	1716	28	21026	HIP1R,SPTBN2,BAG4,SSH2,SPTA1,ESAM,RICTOR,LMOD1,ADD3,PLEKHH2,DLG1,NCK1,CAPG,RASA1,BAIAP2,KANK1,FCHSD1,KANK2,GSN,NCK2,ADD1,HCLS1,ARHGAP18,KANK4,PRKCE,EVL,BIN1,SPTB	NA	NA	NA	NA	NA	NA	NA	NA	NA	NA	NA	NA	NA	NA	|
TF:M00189	TF	Factor: AP-2; motif: MKCCCSCNGGCG	0.0471	1.33	10926	1867	1102	20092	PITPNM2,MPHOSPH9,ARL3,RILPL2,SFXN2,SBNO1,TRIM8,CDK2AP1,HIP1R,NKAIN2,SPATS2L,KCNG2,CNNM2,YWHAE,SUFU,LETM2,TUSC2,REEP3,ATP6V0B,METAP1D,LSM1,HYAL1,RASSF1,NEGR1,SEMA3F,ARHGAP1,SPTBN2,BAG4,GNL3,WSCD2,GLT8D1,LSMEM2,PTBP2,PBRM1,NT5DC2,HAT1,STAB1,CISD2,JOSD2,ZSCAN31,AUTS2,MRPL33,PGBD1,PELI3,ZDHHC24,SDCCAG8,TCF12,DPP3,DENR,CTSF,PPP3R1,ATF7IP,CUL9,ZMIZ2,KLF6,FOXO3,DNAJC25,DNAJC25-GNG10,GNG10,PURB,WWP2,ETV5,RGS6,NQO1,ROBO2,SLC25A12,RNF180,NFAT5,DGKI,CACNA2D2,MYBPC2,YBX3,PITPNC1,HUS1B,WAC,ANKRD13B,CLIP3,PTPRF,ZNF592,DENND4A,AXDND1,AMFR,IPO9,EVI5L,FGFR1,CADM2,SAMD3,PRTG,CREB3L4,POLG,UGCG,ATG13,CRTC1,LHX2,SLC19A2,HCN1,PEPD,MAD1L1,EMB,SLC8A1,ST3GAL3,ACTR1A,NMT1,RBM4,SRF,GOLGA3,TTBK1,SLC2A4RG,ATP8A1,KLC2,PPP1R13B,STAG1,PRSS16,SGCE,SSH2,DCC,CERS6,AQP10,CPNE4,DENND4B,GBF1,ARTN,NRXN1,SLFNL1,AMBRA1,SLC39A1,MYCL,TOR3A,SDF4,KCNIP2,PEG10,RALGPS1,PTK7,DHX57,AKIRIN2,CUL3,TEAD1,SMG6,ZFYVE21,ZNF408,GRM4,TRPC4,ACBD4,WASF2,GATAD2B,DCAKD,IPO13,CDC42BPA,NPHS2,ARFGAP2,HSBP1L1,RIN1,NKAPL,SCMH1,ZDHHC2,VSIG2,ZFR,SKAP1,FANCI,ATXN1,FBXL17,RAD54B,PHF21A,SYNE2,INA,HEATR5B,RABGGTA,NEBL,PPIA,PCDHGA9,RBM14-RBM4,DOCK7,ZNF136,FAM120B,SPPL3,SNRNP27,HARBI1,PACS1,USP1,FRY,CD47,HDAC9,SLC35A1,GRAMD1B,SLC29A2,PDP2,MUSTN1,TOX,ZNF860,SLX4,LRRC4B,ANKLE2,CDH1,AGAP1,FOXRED2,F2,LIME1,MXD1,PRLR,PTPN9,ESAM,SOS1,RORA,HMOX2,POM121L2,SLC4A1AP,SLC6A9,YWHAG,DPP8,FOXO6,LYSMD2,WDR82,NFE2L1,CDIP1,PARD3,FYN,PCDHGA8,SLC27A6,SLC47A1,SCAF1,IQCD,CHFR,TMX4,FRMD5,WDR55,KLHL29,POMC,EEF2K,PDZD8,TSHZ3,MST1R,PCDH9,TRMT61A,MAN2A1,RICTOR,TFG,PRDX6,NR4A3,BPTF,MPC2,GGH,AGO3,PDCD11,BTRC,CHMP6,BARHL2,PCDHGB3,DGKZ,TPCN1,IGSF9B,ZFPM2,CAMKV,GBE1,SLC25A2,OSBPL10,FURIN,PARPBP,EHBP1L1,CTPS1,ZNF396,JADE2,ZNF407,NUP50,ZCWPW1,ZNF76,SFPQ,MLEC,NMRAL1,NCOA2,PKNOX1,SCUBE3,CTNNA2,SLC30A10,TRHDE,PLEKHB1,AFF1,EIF3B,FAM83D,TRIM66,ZNF385D,PC,DPH1,MORN2,RYK,ACADS,RIMS2,RASAL1,TMCO6,ATP5G1,RNF38,ARFRP1,FAM83C,CCDC24,RAB6A,PPP2R2A,PBX3,CREB3L1,PAQR3,TET2,NFIA,STK24,COMMD10,ATP8B2,ZNF490,PPP1R36,ZGPAT,HMGA1,TNFRSF6B,KCNJ4,TSPAN5,UBE2Z,USP6NL,PCYOX1,DEF6,UNC119B,STRN,ZMIZ1,ACVR1B,TMEM200A,GAD2,SP2,LRIG3,RELL1,NSUN3,RTEL1,MSRA,RNF168,ITPR3,DDX23,ANXA4,SORL1,ARHGEF2,CBX1,PCNT,MMP24,ADRA1D,CENPP,VPS16,PCDHA10,ARRDC4,EIF2AK2,CD72,SLC29A3,ADD3,ZSCAN2,SNX14,GALNT2,CLSPN,PPP4C,GRIN2A,APBB2,MON1A,ABL2,KCNH7,CCDC181,SAMHD1,GPM6A,NOL8,DCAF11,XPNPEP1,DIAPH1,MUC4,SATB2,OPCML,CASD1,ISYNA1,PDZD9,ANKRD12,ANGPTL2,FAM181B,PRSS50,CIT,LEMD2,MARK1,BTBD7,RFX3,OSBPL6,CACNA2D1,PLBD2,TRPM4,BCL11A,ST14,SNX11,PPP1R16B,SNF8,KHK,RANBP17,BMP2K,SSBP4,MGLL,AFF3,PLEKHH2,TAOK1,GPR56,ITSN1,DCAF6,PPP1R14B,HEXIM1,PRKAA1,VPS33B,DPP10,CDH3,GEMIN7,UTRN,TSPAN2,ITSN2,CYP7B1,KNCN,ASIC1,AKT3,CGREF1,WDR53,KIAA1614,DNMT3A,LRRC8D,ILKAP,ATG16L2,KRIT1,HNRNPD,KLC1,STRN3,ZFAND5,TTYH3,PHTF1,ALPK3,CHRM1,KAT7,TTC7B,LDLRAP1,ASTN2,ZIC4,CHD7,RAB22A,EGFLAM,PATZ1,GTF2IRD1,RSBN1,LZTS1,TMEM219,FAM20B,PHF3,GSTCD,CHRNB2,OGFOD1,IRGQ,BRINP1,RAB15,TNRC6A,GFPT1,PNPLA5,EGR2,DOCK4,MICU3,PTPN13,NFU1,DDX54,MROH8,GRM1,SDR42E2,GLIPR2,BACE2,FNIP2,CHRNA7,ELOVL7,CTBP2,ERF,SPHKAP,PARP12,RNASEH2C,MSL2,ALDOA,UBA7,NKAIN3,EXOC6B,CHST12,KAT5,AP1S1,KCNJ3,SPECC1,GCDH,UBE2E2,ARAP3,LMO7,CRTAC1,SIL1,ZC3H7B,MARK3,PXDC1,CCDC171,GNAI1,ZMYND11,MED19,TRMT1L,TMEM120B,TMX2,PACSIN3,MSANTD2,GSK3A,DOCK3,PTCH2,PPIL2,PSMG4,EIF4G1,PEX2,PTPRG,EPS15L1,ZNF217,TBL1XR1,SYNE1,MIP,TXNL4A,STX17,ADCY1,MBTPS1,NPAS3,ATG5,LRP12,C1QL2,RANGAP1,RBL1,RITA1,KCNA6,ZDHHC5,C11ORF58,SNAP91,INSR,SLC1A2,ENSA,ACSF3,KCNK4,SNRPD2,ARID3B,FBXW7,DCUN1D5,PPP2R5E,BCAR1,NUDT21,DIDO1,PLEKHD1,DYRK1A,ZCCHC2,MLF2,CACNB3,RPTOR,TLE1,LSM7,IL6ST,SFMBT1,MCUR1,GNAS,COQ4,SIAH3,ZNF676,FBXL3,GRID1,SLC5A7,PTPRN,CDHR4,PRR15L,YTHDC1,ENOX1,SERTAD4,ZNF791,FAM136A,FNIP1,IARS2,SNX20,FAM91A1,HORMAD2,CLN5,COL22A1,RELA,RPN2,GCNT4,CDH11,TMEM248,FARP1,PPARGC1B,MCM7,TBC1D22A,COPZ2,SLC24A4,FAM57B,GDF5,EIF2AK4,EEF1D,SRSF4,BRAF,CSRP2BP,GLCE,C2ORF50,GANAB,RRM1,ZFYVE1,CDC25A,ORAI1,IKZF1,INHBE,ANKIB1,PPL,CDK6,SRRM3,PRRC2C,PGAM5,TYRO3,LIMK2,RBMS3,PAQR6,FAM228A,KMT2B,IP6K1,SYCE2,BNIP2,TMEM17,GET4,ARHGEF25,DENND1A,GTF2A1,CNST,TSC22D2,AP4M1,RGS7,GPRC5A,ZDHHC14,RNF157,HDAC7,ZNF563,ZFYVE9,DES,R3HDM2,NCAPG2,ACTR3,DPF1,EXO5,SWI5,VPS53,HOXD8,B4GALT2,PLXNA2,SUSD4,DLG1,CTBP1,SLC38A2,AXL,NDUFAF7,DOT1L,ARCN1,SLC22A23,STIP1,RIMS1,TPCN2,ZFP91,SETD2,EXTL3,SIN3A,LHFPL3,RAB3C,TMEM235,UMODL1,ANKRD29,ZC3H4,GRIA4,XPO4,SIPA1,CAV1,KLF13,MARK4,PAFAH1B3,PDE3B,KCTD18,BTBD17,ELL,TRUB2,PTPRS,ZDHHC23,XRCC3,PPP2R5A,ANKRD27,FREM3,GTF2A2,IGFLR1,RBM25,HSDL1,NUDT4,PLK3,ZFP91-CNTF,BCL7A,GIGYF2,LRP1,INPP5K,CKB,BPHL,HCN4,KIF21B,CPAMD8,PILRA,ALDH4A1,RBM20,HMGN4,RLF,PPP1R1B,UQCRB,NDFIP2,NAMPT,MYO1B,SMIM20,CADM1,SMYD2,BRMS1,TMEM200B,LIMD1,NCK1,RBM26,RPUSD2,CCND2,TRIM62,CAPG,PTPRN2,FAT2,INHBC,KLF7,LYPD1,ADO,AP1AR,SMARCD1,DENND2D,MBNL1,PTGER4,BMP7,UHMK1,CCNT2,HEMK1,KLHL18,IFT122,PSMA1,STK33,CBL,MPPE1,FLRT1,PIAS2,SMIM3,NCOA3,AVPI1,RAB2A,SCAF11,C6ORF89,CERS5,FOXK2,EXOC6,DDA1,TWSG1,YAP1,CRLF1,KIF12,FOXN4,AOX1,IRF4,LEMD3,TKT,RASA1,ZEB2,LTK,MTRR,WNK2,MLXIPL,ZBTB5,FBXO10,BIRC5,UNC5C,BDP1,KIF9,UVSSA,TRANK1,UBE2H,BAIAP2,KNDC1,ATP6V1E2,CTNNA3,SCAMP1,ICAM3,MAPRE3,KLHL26,TAF4,ARID3C,KCTD7,ZNF160,CC2D1B,SYT14,TXNDC12,CNN1,PIWIL1,CD14,ZFP1,METTL24,MDK,FOXK1,ZNF746,ELF2,SCN9A,WWOX,PTPN4,MEGF8,RAVER1,PODXL2,PHF10,RABGEF1,IGDCC4,TIFA,LAPTM4B,MORC2,CCDC83,GJC1,BOC,POLR3F,TMEM38A,LONRF2,SNX10,RORB,FGFBP2,NCMAP,ST6GAL2,ATP6V1D,DTNBP1,B9D1,SRRM1,AGO4,MRPS30,ACSM3,RAP1B,NDUFB9,PLCD1,TNK2,RMDN2,RILP,MAP3K11,SMIM19,IFFO1,LRRC47,RFTN1,RNF2,EPHB2,AP5B1,MYO1C,KANK1,CEP250,KCNMB4,SNRK,VASH1,SLC22A31,KIF1C,TGOLN2,MBD4,FCHSD1,KCNIP3,PLOD2,BTF3L4,MRPL21,FBRSL1,ACE,KIF19,PHC1,TMEM179B,ANXA7,SPOCK1,SSC5D,KANK2,DNAH11,SNX27,STMN3,CLIP1,MDM2,MOGAT1,PI4K2A,CD8B,GPR161,SLC6A20,IL20RA,DRC1,CAPN1,MACROD1,UBASH3B,CDX1,PANX1,MPPED1,VAMP2,UBE2D1,VWDE,NXPH2,RBPJL,TSHZ2,EXOSC7,RHPN2,SLC35E3,WDR25,DHX40,DGKG,DYNC1I2,ZFP69,FOXN1,TOB2,FNDC3A,TMEM253,ROCK2,RFX7,CD44,ATG9A,ARL15,C11ORF91,PPP4R4,FRAT1,CACNA1C,DISP2,NTN1,LRRC7,GALNT4,POC1B-GALNT4,ANKRD13C,CD9,PRDM2,APLP2,RIMBP2,RPL37,SP4,NPHP4,TRIM26,PCBP4,CPNE5,ABLIM3,FBN1,DPP4,ULK2,CLSTN1,ZEB1,OLA1,PLCB3,C2CD2L,PDGFC,CDS1,KCNA1,CNRIP1,CACNA1B,GPR62,EIF3F,RSU1,POGZ,EML3,BEAN1,TPST1,CEP170,HLA-F,MAP1B,FBXL19,HSPA14,ZBTB8A,C16ORF74,LRRFIP1,CRIPT,PICALM,PDE2A,CEPT1,NAE1,NCR3LG1,PSMB4,GALNS,NFKBIA,CDC40,ZRANB3,LEP,TUBA4A,IRS2,SORCS1,MAP3K3,MMP16,PDLIM5,BEGAIN,SIM1,MTA2,LYSMD3,ATP9A,AKIP1,LRRC14,NCK2,RGPD4,HELZ,RSPO4,PSMD12,SLC33A1,SUV39H2,ANKRD44,KCND3,PPARD,CCDC136,SETBP1,AMBP,SHISA6,CHST3,GFRA2,CELF5,KCNA4,GDNF,TET1,RHO,RHBDD3,SULT4A1,PSPN,CRBN,CDH13,VPS13B,NEURL4,SCNN1A,COL16A1,WNT11,TEAD3,IDNK,PRKAR2B,ST7,IFFO2,SLC25A16,ACLY,RDH11,TMTC1,RNF185,ZIC1,ZBTB8OS,NCLN,LARP1B,ESYT2,CPNE1,FZD1,CAT,ALK,TBL2,NR1D2,KANK4,ULK1,KIDINS220,RND1,SKI,ZMYM4,GTF3C6,M6PR,VIPR2,CYP2R1,SLC41A2,EEF1E1,DHX35,NT5C3B,PRKCE,FANK1,OSM,RSBN1L,RBM12,PPP2R3A,ZNF518B,ZBTB46,NTRK2,PTMA,SND1,CMTM3,SAMD12,HSP90AA1,CNTFR,CFDP1,FAM221B,STON2,BIN1,ANKRD13D,KCNK13,IRF2BPL,SOX15,LRP1B,SPTB,CCDC39,CGRRF1,DCP1A,MELK,TULP1,AMD1,KCTD13,FUT8,EPHB1,CAB39,PLAG1,FAM117B,NRP1,ANO8,HNRNPLL,GPR137,KIF15,DZANK1,FAM117A,KBTBD13,CNPY3,TRIM27,MED26,HPGDS,UNC79,ABCG2,SLC39A2,ADAMTS12,ADAM12,ZNF438	1.69e-05	4.77	10926	1844	1120	20092	MPHOSPH9,RILPL2,PITPNM2,CDK2AP1,SPATS2L,SBNO1,HIP1R,RASSF1,KCNG2,CNNM2,ARL3,SFXN2,YWHAE,HYAL1,LETM2,BAG4,SEMA3F,LSMEM2,NEGR1,SUFU,TRIM8,ATP6V0B,NKAIN2,WSCD2,REEP3,STAG1,CACNA2D2,PTBP2,WWP2,TUSC2,DENR,NQO1,KLF6,NFAT5,CD164L2,LSM1,RGS6,HCN1,FOXO3,EVI5L,FGFR1,CLIP3,HDAC9,SAMD3,FRY,CISD2,MYBPC2,SLC2A4RG,HEATR5B,ARHGAP1,DCC,METAP1D,SGCE,PHF7,GNL3,MRPL33,LRRC4B,MAD1L1,PPP2R2A,CPNE4,GRM4,GLT8D1,EMB,PEG10,ZNF592,PBRM1,ZNF385D,FRMD5,GNG10,UGCG,HSBP1L1,WASF2,NT5DC2,ATF7IP,SDF4,STRN,RICTOR,PEPD,ACTR1A,DOCK7,DNAJC25,DNAJC25-GNG10,NEBL,RABGGTA,TTLL10,NEIL1,LIME1,STMN3,AMFR,CCDC112,CUL9,HAT1,SNAP91,PPP3R1,BTBD7,NFIA,JOSD2,PCDHGA9,TRAPPC2L,GRIN2A,KLHL29,TNFRSF4,DNAJA3,ZNF407,USP1,MAN2A1,STAB1,PTPN9,PTPRF,TNFRSF6B,DIRAS1,WDR55,RALGPS1,CHMP6,GGH,PCDHGA8,ZNF860,SIN3A,ASF1B,ITPR3,BAIAP2,PRKACA,ST3GAL3,AGAP1,ZGPAT,CDIP1,HMOX2,NCBP2,LZTS1,KLF10,RNF168,ARFRP1,GBE1,SDCCAG8,FSD1,EMX1,UBASH3B,RTEL1,ZFPM2,ARL10,PCDHGB3,PITPNC1,SFPQ,POLG,AGO4,HUS1B,NUP50,FAM83D,PBX3,PPP1R13B,SLC2A14,VSIG2,DIAPH1,ZIC4,TRMT61A,SLC25A2,TTBK1,TBL3,LHX2,GPM6A,ARHGEF2,EPS15L1,AXDND1,TMCO6,AGO3,NMRAL1,GRAMD1B,ACADS,MARK1,CDH16,SGCB,GNG7,MSL2,LEMD2,SLC29A3,PCDHA10,AMBRA1,CIT,PTPRG,ADRA1D,CLSPN,IPO13,ACOX3,ZMIZ1,PHF1,OSBPL10,SMG6,DISP2,ZBTB37,RC3H1,NPAS3,FYN,AKT3,TMX2,ZNF408,SP2,PTPRN,MSRA,AQP10,SLC4A1AP,SCAF1,YPEL1,MLEC,SLC45A1,PRDX6,NDUFV2,SLC25A12,ANKLE2,ACSF3,PRSS50,TMEM248,UBE2E2,TMEM200A,KLC1,ATP8A1,NCK1,MED19,ARAP3,DCUN1D4,UTRN,ATG13,BTRC,GEMIN7,SPECC1,VPS16,STK24,ESAM,CCDC171,DDX23,ZFYVE21,CCDC24,ZSCAN2,WDR82,RELL1,ARTN,INSR,EPHB2,BCAR1,ZDHHC5,TXNL4A,SKAP1,APBB2,PCNT,KIF1C,SRF,FAT2,GSTCD,NFE2L1,PHTF1,UBE2G1,TMEM120B,ETV5,GPATCH11,GPR26,USP6NL,ASPDH,CBFA2T3,TPCN2,EIF2AK2,FOXN3,EHBP1L1,MUSTN1,SIMC1,IFFO1,TET1,SYNE2,MAN2C1,MARK3,ZNF560,HOXD8,GFER,SLC5A7,INA,PTCH2,BNIP3L,ATXN1,WDR53,PCDH9,BPTF,SIN3B,YBX3,AFF1,MST1R,SRSF4,SUSD4,KCNA6,GUCY2D,ARID3B,F2,YWHAG,SLC8A1,CACNA1C,FCHSD1,ST14,ANGPTL2,GBF1,CDH1,ZFYVE1,CACNB3,FANCI,NOXO1,COMMD10,SMARCD1,FURIN,MPC2,MCM7,NCOA2,KCNAB3,NAE1,CACYBP,SLC6A20,PDCD11,IRGQ,SPPL3,PITX3,CYP7B1,CAMKV,ANKRD27,CASD1,TELO2,KIDINS220,SPOCK1,TWF2,ATG16L2,ABL2,RABGEF1,FOXN4,CNTN4,SLC6A9,PLK3,ACE,MARK4,ILKAP,MSI2,TRMT1L,CREB3L4,ENSA,GOLGA3,NDUFAF7,ALPK3,SMIM3,TMEM219,CACNB1,PHF3,GPRC5A,ROBO2,OPCML,UROD,EIF2AK4,PDGFC,PLEKHA5,LAPTM4B,DENND1A,TFG,MICAL3,SNX14,SERTAD4,CHRNB2,MUC4,KIF21B,JADE2,KCTD7,DGKI,HARBI1,ZIC1,GLCE,COPS6,RIMS2,TSC22D2,ARHGAP40,IFT140,CERS5,B4GALT2,ZDHHC23,PTK7,GALNT4,POC1B-GALNT4,EGLN1,ZCWPW1,CHST3,PILRA,KBTBD13,KLHL30,CBS,NPHS2,SYT6,PRR15L,SETD2,TMEM38A,ZNF605,UMODL1,NDUFA13,NPHP4,CBX1,DGKZ,FREM3,DCAF6,PRTG,SCN2B,ELF2,TTLL8,ATP8B2,TEAD1,SNRNP27,MXD1,SSU72,KCNK13,CDH3,NKAIN3,KRIT1,LIMD1,NUDT4,XRCC3,ATG9A,OPTC,PAQR6,TBC1D22A,SYT14,MORC2,DENND2D,PPP2R3A,ZC3H4,AMD1,CHFR,PPP1R16B,TSN,RNF157,CEPT1,KCNH7,MELK,PDP2,WNT11,LYPD1,DENND4B,TUBA4A,TSC22D4,CRTAC1,PKNOX1,CD8B,PTK2B,EBF2,ADO,RBM25,CLDN15,CNN1,SLC39A1,ZNHIT1,UNC79,SLC24A4,SLC33A1,SNX11,MED26,GALNS,FCHSD2,TNFRSF12A,LEP,SIRPA,TMTC1,SGTA,LRP1,SALL1,ARID3C,CHRM1,PGAM5,RAP1B,CHRND,CDX1,PILRB,SPAG7,FOXN1,WRAP73,DZANK1,PARP12,DCUN1D5,AXL,FZD1,PATZ1,FNDC3A,YAP1,COL16A1,GLUL,ORM1,COL22A1,CACNA2D1,CDC25A,CALR3,RNPS1,AOX1,COMMD4,GLIPR2,TBL1XR1,MDK,RYK,SYT17,LHFPL3,GAB4,SFMBT1,CRBN,DPF1,DCP1A,LUZP2,GATAD2B,CHST12,RRM1,ANXA7,RORA,DNMT3A,MON1A,TMEM179B,EXO5,PPP4R4,KAZN,RAP1GAP2,CELF2,SOBP,CRK,EIF3B,ZNF217,PLXNA2,SIX3,RFX3,DNM1,CDCA2,HECTD3,CADM1,PLEKHD1,KIF12,SYNGR3,ZMYM4,CD14,PPIL2,PNLDC1,SNRPD2,ACAT2,ANKRD12,SLC47A1,IGSF9B,SYNE1,UBXN7,CDH8,RGS9,NYAP1,RASL12,SCAMP1,ZCCHC2,RNF217,ARFGAP2,UBE2D1,GATAD2A,ABCG2,PCYOX1,TMEM170B,FAM91A1,RGPD4,CLSTN1,BCL7A,BEAN1,SERGEF,RFX7,CRMP1,KLF16,RNF180,ARVCF,RSBN1,ANKZF1,CAMTA2,PPFIA4,MFI2,FAM57B,ALDH3A1,CTNNA2,WTAP,PCDH7,SLC41A2,OGFOD1,WNT9A,KLF7,PDE4B,EXOC2,EEF1D,SLC35A1,GTF3C6,ISYNA1,AP1AR,PRKD3,CCDC39,RBM4,MMP16,SIGMAR1,SH3PXD2B,VSX1,CALHM1,YIF1A,FAM120B,MOGAT1,LRP1B,IRF2BPL,DYNC1LI2,RHOG,TIFA,FNIP2,ABCA3,CHCHD6,PPP2R5A,PPP1R37,KLC2,TOR3A,KCNIP3,SORL1,AJAP1,GNAI1,CRB2,VWDE,TTC7B,SAMHD1,EIF4G1,PRKAA1,KIF9,INCA1,ABCB6,ITM2C,ONECUT2,ZDHHC2,TTK,JRKL,SLC41A3,SHANK1,FAM168A,GABARAPL2,ZFP69,C11ORF91,GRM1,TTYH3,TRPC4,RBM14-RBM4,SOD2,DRC1,RPL37,DCLK1,TMTC4,EGR2,PLEKHJ1,RNF19A,UVSSA,MPPED1,CDH15,PLOD2,NDUFB9,FBXO3,PPP1R36,FAM20B,SCNN1A,JMJD6,PPM1A,CMTM3,SLC2A1,MROH6,ZNF500,ZNF433,FAM83C,LIPA,KCNA1,SIGIRR,ZEB2,ABTB2,CD47,STON2,CLDN6,RNF2,GANAB,ANKIB1,PJA2,ZNF396,M6PR,BCLAF1,PRLR,KBTBD8,TSHZ2,PRKAR2B,MIA3,CEBPZ,TMUB2,KDM3B,NKX1-1,TNFSF8,MAGI3,PATL2,RND1,LRP11,NAT8L,NTM,ING3,ZBTB8B,GMFB,MYO1B,PHC1,GPR107,HS6ST3,POLR2F,LATS1,CTDSPL2,DVL2,KLHL18,ECD,CCNE1,DIDO1,PAQR3,POC1B,CREB3L1,UGP2,ATG5,NUDT21,TMEM233,CFDP1,FOXK1,NUP43,ZNF10,LRRC8D,UBE2H,WWC1,ABCG1,ALX4,ZBTB47,FNIP1,PHLPP1,ALDOA,SLC39A3,ALDH1A2,TNK2,PDGFRL,GNRH2,SSPN,CENPV,BMP2K,ZBTB8OS,SORCS1,SLC30A10,RSPO4,GLG1,TRHDE,KCNK4,PARP1,SBK1,RBM20,COPZ2,SMYD2,FAM193A,ZBTB7C,ASB16,ZNF862,PTPN4,FAM149B1,FLOT2,ETF1,TSNARE1,CNGB1,RNF24,LRRC9,TMEM200B,SLC19A2,BAG3,TXNRD3,PRSS16,BDNF,EPHB1,SLC27A6,ACAP2,ZBTB8A,CNST,SPNS2,CTSF,NRXN1,ZBTB46,ACTR5,KNCN,NFKBIA,PURB,MTFR1L,CNR1,LSM10,ZNF804A,FBXL17,NR4A2,CPEB2,RBM15,NFU1,SP4,GJC1,KCTD9,TRAM2,TRPM4,IL11,SATB2,GPR56,KLHDC3,GHITM,SEMA5B,INTS9,MRPS5,PTPRU,C9ORF43,PPP3CC,ANHX,TDRD7,HIGD1B,DLG1,PPP2R5E,KCTD13,PCBP4,KIF26B,EDC3,HMGB1,HSPA9,GPR62,DIP2A,DUSP7,PRKCE,SNX27,RGMB,HEMK1,C11ORF96,FUT8,DMRTA1,GCDH,SPTBN2,PSMA1,RGS7,MSS51,PIWIL1,ATP6V0E2,C12ORF42,ANO9,RABGAP1L,CLK3,ARRDC4,ZMYND15,FAM221B,FOXN2,ZSCAN31,ZDHHC8,SLC38A2,HAGHL,DOT1L,GFAP,GALC,PAG1,EIF3J,ZNF598,U2AF1,EPHA8,KRT7,SSBP4,TNFAIP1,TWSG1,SLC4A2,EGLN3,PDE9A,ZFP1,NMD3,RELT,HELZ,PTPN11,PSPN,IFIT5,CHP2,FRAT1,CUL3,SLC46A1,BCL11A,PAQR7,DNAAF3,LY6K,C5ORF22,PDE3B,PDCD10,TRIM62,PGBD1,KCTD14,CAT,ANKRD13B,ZC3HAV1L,EPN2,GOLT1A,CEP120,FGF9,SLC40A1,RNF167,RAB2B,ZKSCAN2,SLC35C1,CHRNA7,TNFRSF10A,RSBN1L,ELOVL7,ORAI1,TPRG1L,ULK2,SLC9A8,SNX2,STRBP,P4HA1,JPH1,CST2,GTF2A1,HECTD4,SSBP3,WDFY3,HMGA2,KIF27,FAT1,TMEM30B,LRRC37B,RERE,NRP1,ACTR3,CA7,VPS33B,FAM136A,CLIP2,CTNND2,B9D1,PDF,MIB1,PPL,CAMKK2,OSM,BOLL,FBXL3,MAVS,ATPAF1,CD226,CAPN5,ERMP1,UHMK1,CDH13,RPS3,EFCAB7,NSF,MSANTD2,CCNYL1,TOM1L1,UBXN4,HSP90AA1,NSUN7,BAG5,SATB1,ZBTB39,ATP13A2,EMC10,SLC10A1,MEGF8,CD81,PHF10,WNT3,NPC1,ZFAND2B,ATP6V1H,RALB,ELL,ZNF268,SYCE2,PPP2CA,PLCD1,RFWD3,ANKS1A,TOX,GCLC,POLR3F,FAM181B,FAM162B,OSBPL2,CKB,SPHKAP,ADAT1,FIS1,NACC2,SORCS3,GRID1,ST7,SOX15,CCDC83,MCUR1,DCAF4,OLA1,ARHGEF25,GFPT1,RNPC3,FOXRED1,CELSR2,ICAM3,MTMR3,KANK1,PTPRO,MYO1C,HMGN4,ZNF891,LRIG3,CCDC136,PLEKHB2,STAC2,ZW10,CD55,P2RX2,RAC2,CCDC78,BEND4,PDLIM5,USP36,SLC25A38,UBE2R2,TRMT2A,ST18,SIX6,CAB39,SSR2,CALHM2,ZNF660,RNF214,DRD2,ZEB1,SLC13A2,DOCK2,HPGDS,KCNK16,SF1,ANKRD54,RAB18,MYSM1,DZIP1,PEX7,TFB2M,ADAMTSL4,COMMD5,ASPHD1,TRAPPC9,RIPK2,CPN2,CPQ,MROH8,HSPD1,FAM53C,RBPJL,USP24,TMEM253,ADAM12,MLKL,DENND4A,PEX2,ZNF606,TGOLN2,CALM2,GFPT2,CMTM4,UBAP2,KCNJ3,UNC119B,RPS6KA4,TXNDC15,NAA25,ELAVL1,NBEAL2,BECN1,CHST10,PREP,GTF2F1,ATAD3A,MYL7,NDRG3,GXYLT1,MTDH,FBXO45,CHURC1,ITGB3BP,TC2N,PSME3,CELF3,SLC22A5,SMAD2,SWI5,PAQR5,NTRK1,DOCK6,KCNA4,SEMA7A,BPHL,RNF103-CHMP3,IL11RA,VPS53,MANF,UBTF,FBXO33,PALD1,WNK4,ZFAND2A,MPPED2,MED12L,MICALL1,SPINK4,TMEM221,RBCK1,TRMT44,RPS7,TMTC3,PLD5,PAQR8,NRDE2,FRMD4B,WWOX,DAP3,ZNF160,ACAP3,LRP12,CYB561,PDLIM3,DHX57,PTPRM,TNFSF12,TNFSF12-TNFSF13,GRPEL2,KIFC2	NA	NA	NA	NA	NA	NA	NA	|
TF:M03989	TF	Factor: FLI1; motif: ACCGGAAATCCGGT	0.048	1.32	10677	1867	1079	20092	PITPNM2,ABCB9,MPHOSPH9,SBNO1,TRIM8,NKAIN2,KCNG2,CNNM2,YWHAE,GNAI2,LETM2,TUSC2,CYB561D2,PCDHGC4,ATP6V0B,METAP1D,LSM1,HYAL1,RASSF1,NEGR1,ARHGAP1,SPTBN2,PCDHGC3,BAG4,ZMYND10,NEK4,RBKS,WSCD2,GLT8D1,DDHD2,PTBP2,NT5DC2,UBE2D3,HAT1,TYW5,STAB1,JOSD2,ZSCAN31,AUTS2,MRPL33,PELI3,ZDHHC24,SOAT1,ZSCAN9,TCF12,PNO1,DPP3,PPP3R1,FXR1,EPHA5,ZKSCAN3,ALAS1,LIG4,ZMIZ2,KLF6,FOXO3,GNG10,SCHIP1,STK32B,TLR9,PURB,ETV5,RGS6,ROBO2,NFAT5,GLYCTK,DGKI,MTMR2,CACNA2D2,MYBPC2,YBX3,PITPNC1,WAC,ANKRD13B,DENND4A,PPP1R3A,MED27,AMFR,CEP57,EVI5L,CORO6,FGFR1,GPX6,FAM76B,SAMD3,ZFAT,TMC1,PRTG,CREB3L4,POLG,ATG13,CRTC1,LHX2,SLC19A2,HCN1,PEPD,MAD1L1,ITIH1,EMB,TGFB2,ORC5,SLC8A1,ST3GAL3,ACTR1A,SRF,CRTC2,ATP8A1,KLC2,RBM6,RAB11A,PPP1R13B,PSD,STAG1,SGCE,SSH2,NOB1,DCC,CERS6,VPS37B,DENND4B,WDR73,PCDHGA12,NRXN1,SLC39A1,MYCL,BCL2L12,TOR3A,OR6Q1,KCNIP2,HNF1A,PEG10,RALGPS1,PTK7,DHX57,AKIRIN2,SMG6,KDM4A,ZNF408,IRF3,GRM4,FSBP,TRPC4,ACBD4,GALM,CDC42BPA,KIFC1,PCDHGA11,NPHS2,MTG1,ARFGAP2,HSBP1L1,SCMH1,ZDHHC2,SLC22A8,NYAP2,ZFR,PCDHGB6,SKAP1,FANCI,ATXN1,FBXL17,PHF21A,SYNE2,INA,HEATR5B,RABGGTA,NEBL,PPIA,PCDHGA9,RBM14-RBM4,ZNF136,FAM120B,HARBI1,OASL,PACS1,USP1,FRY,CD47,SLC35A1,SLC29A2,PDP2,NMB,ZNF860,DOK2,SLX4,OSMR,CDH1,RAB1B,CUEDC2,AGAP1,FOXRED2,MXD1,PRLR,PTPN9,ESAM,SOS1,RORA,POM121L2,SLC6A9,YWHAG,YWHAB,FOXO6,WDR82,NFE2L1,PARD3,PCDHGA8,TAOK2,COLEC10,SLC47A1,TBC1D4,SCAF1,ADAR,TMX4,FRMD5,KLHL29,POMC,PCDHGB4,EEF2K,HCAR3,PDZD8,NUP210L,SLC9B2,PCDH9,TRMT61A,MAN2A1,TFG,ZNF184,SIPA1L3,BPTF,GGH,PSMD14,CHMP6,SLC8B1,PCDHGB3,BATF2,DGKZ,ZSCAN12,IGSF9B,ZFPM2,LRRC25,SLC25A2,OSBPL10,FURIN,PCDHGA6,ZSCAN5A,CTPS1,PCDHGA5,GDF15,JADE2,ZNF407,HRH4,NUP50,INO80E,MLEC,ZFYVE26,SCUBE3,CTNNA2,TRHDE,PLEKHB1,AFF1,UNC80,EIF3B,FAM83D,ZNF385D,FOXP2,MORN2,ACADS,MGP,RIMS2,RNF38,ARFRP1,CCDC24,RAB6A,PBX3,PCDHGA4,CREB3L1,FAT3,TET2,NFIA,FOXB1,AP3B1,STK24,ZNF24,COMMD10,ZNF490,PPP1R36,ZGPAT,HMGA1,RCAN2,SERPINB4,ANTXR2,KCNJ4,TSPAN5,UBE2Z,USP6NL,PCDHGA3,GRM7,XPO7,EIF6,STRN,SYNE4,TIA1,ZMIZ1,ACVR1B,TMEM200A,GAD2,SLC9A9,LEPR,PNPO,CD27,NSUN3,TES,RNF168,ITPR3,TRIT1,DDX23,ANXA4,ARHGEF2,CBX1,MMP24,ADRA1D,HARS2,VPS16,ARRDC4,EIF2AK2,SLC29A3,GALNT2,CLSPN,ZSCAN23,PPP4C,GRIN2A,APBB2,KCNH7,CCDC181,ZNF165,SAMHD1,DCAF11,XPNPEP1,SATB2,OPCML,SMAD5,TMIE,DOC2A,CASD1,ISYNA1,DPYD,ANKRD12,FAM181B,TAF5,PRSS50,CIT,LEMD2,MAML3,RFX3,TRDMT1,OSBPL6,MOV10L1,TRPM4,BCL11A,ST14,SNX11,PPP1R16B,SNF8,ODF1,KHK,RANBP17,PRKG2,SLPI,ARNT,MGLL,PCDHA12,IL26,BTBD9,ACSM1,CTH,IPPK,PLEKHH2,TAOK1,GPR56,ITSN1,ZNF653,PPP1R14B,HEXIM1,PRKAA1,VPS33B,DPP10,CDH3,GEMIN7,UTRN,PCDHA13,ITSN2,CYP7B1,KNCN,TOMM5,ASIC1,CSMD1,AKT3,ZNF44,CGREF1,WDR53,ZFR2,KIAA1614,DNMT3A,ATG16L2,KRIT1,HNRNPD,KLC1,STRN3,ZFAND5,ALPK3,AK4,LDLRAP1,ASTN2,TYK2,NPSR1,RARS2,CHD7,RAB22A,PTPN22,EGFLAM,INTS12,PATZ1,RAD52,GTF2IRD1,RSBN1,LZTS1,TMEM219,RAPGEF6,UBL7,GSTCD,HEXIM2,OGFOD1,GLS2,IRGQ,BRINP1,TNRC6A,GFPT1,GIP,PNPLA5,EGR2,DOCK4,MICU3,PTPN13,EFHB,MAEA,LRRN4,BRINP2,DDX54,MROH8,GRM1,GLIPR2,ZNF202,STAG3,BACE2,FNIP2,ELOVL7,TDP1,ORC3,JMY,AMN1,CTBP2,ERF,PARP12,RNASEH2C,MSL2,ALDOA,EXOC6B,CHST12,KAT5,COMMD6,AP1S1,SLC28A3,SPECC1,UBE2E2,SPOCD1,ARAP3,GABRA6,CRTAC1,SIL1,ZC3H7B,MARK3,CCDC171,ZMYND11,HOXD10,ARL14EPL,TRMT1L,TMEM120B,WDR62,PACSIN3,MSANTD2,MAPKAPK3,GSK3A,DOCK3,RLN1,PTCH2,PPIL2,PSMG4,EIF4G1,PEX2,PTPRG,EPS15L1,ZNF217,ZNF589,SYNE1,TXNL4A,TGM1,ADCY1,PTPRT,GLDN,NPAS3,LRP12,DZIP3,C1QL2,RANGAP1,RBL1,INTU,RITA1,KCNA6,ZDHHC5,SNRPE,SNAP91,INSR,SLC1A2,CTNND1,AGBL5,KCNK4,SLC22A15,ARID3B,PPP2R5E,BCAR1,NUDT21,DIDO1,PLEKHD1,ZSCAN30,EIF5,DYRK1A,ZCCHC2,CACNB3,LARP7,TLE1,MAPKAP1,LSM7,GAL3ST3,IL6ST,SFMBT1,CABP1,MCUR1,GNAS,SIAH3,ZNF676,SACM1L,SLC5A7,PTPRN,PCYT1A,PRR15L,YTHDC1,ENOX1,SERTAD4,ZNF791,FAM136A,IARS2,ANKS3,TTPA,CLN5,COL22A1,STPG2,PLXDC2,RELA,SLC35G2,RPN2,FARP1,PPARGC1B,MCM7,OR10H3,TBC1D22A,COPZ2,TMEM214,GDF5,EIF2AK4,SRSF4,CSRP2BP,GLCE,C2ORF50,SHISA4,GANAB,RRM1,ZFYVE1,ORAI1,IKZF1,BLZF1,INHBE,ANKIB1,CIC,MEIS1,PRRC2C,BCL6,SLC6A1,RNF123,UNC45A,PGAM5,LIMK2,RBMS3,PAQR6,KMT2B,C4BPB,IP6K1,BNIP2,GET4,CATSPER1,ARHGEF25,DENND1A,POLR1E,GTF2A1,CNST,TSC22D2,PRKCI,AP4M1,RGS7,ZDHHC14,RNF157,RBM4B,HDAC7,ZNF563,CES5A,IFIH1,ZFYVE9,KRBOX1,DES,NCAPG2,ACTR3,DPF1,EXO5,SWI5,HOXD8,RTN1,CISH,PLXNA2,MFSD10,NME7,CTBP1,VTI1A,DOT1L,SLC39A10,ARCN1,SLC22A23,STIP1,AQP9,RIMS1,TAF6,ZFP91,SETD2,EXTL3,MIA2,SIN3A,C1ORF43,LHFPL3,ORC1,RAB3C,ANKRD29,ZC3H4,GRIA4,MYH3,XPO4,BCL9,CAV1,NDST1,KLF13,MARK4,PDE3B,SPATA18,TRUB2,ZDHHC23,TTC39B,XRCC3,PPP2R5A,ANKRD27,GTF2A2,MSANTD4,IGFLR1,RBM25,BBS2,HSDL1,RHBG,NPAS4,BNIP1,PLK3,ZFP91-CNTF,MORN4,GIGYF2,LRP1,INPP5K,BPHL,HCN4,TXN2,KIF21B,PILRA,ALDH4A1,RBM20,RLF,MRPS33,NAMPT,SMIM20,SLC35F4,CADM1,CNTROB,BRMS1,TMEM200B,DAZL,APOA5,NCK1,GPC2,RPUSD2,CCND2,TRIM62,KLHDC8A,KLF7,LYPD1,ADO,UQCC1,SMARCD1,DENND2D,POMZP3,MBNL1,UHMK1,HEMK1,KLHL18,PSMA1,STK33,CBL,ACAA2,MPPE1,FLRT1,PIAS2,CKAP5,CDC42SE2,NCOA3,PPP2R5B,AVPI1,RAB2A,LPXN,DDA1,TWSG1,YAP1,CRLF1,CETP,FOXN4,HSD11B1,LDB2,IRF4,TKT,RASA1,IFT57,ZEB2,CNTN5,LTK,WNK2,MLXIPL,ZNF98,NME6,MRPL48,DMC1,MYRIP,EDEM2,ZBTB5,DNAJC4,FBLIM1,FBXO10,UNC5C,BDP1,KIF9,UVSSA,UBE2H,BAIAP2,RNF4,ASB4,KNDC1,ATP6V1E2,GIPR,ARMC3,SCAMP1,FBXO40,MAPRE3,GAPDH,CDCP1,ARID3C,KCTD7,ZNF160,ZNF397,CC2D1B,SYT14,PIWIL1,ZFP1,METTL24,MDK,FOXK1,ZNF746,ELF2,CDA,PIK3IP1,WWOX,PTPN4,MTSS1,MEGF8,RAVER1,RABGEF1,TIFA,LAPTM4B,CCDC83,GJC1,POLR3F,TMEM38A,SPATA3,ST6GAL2,ATP6V1D,DTNBP1,FKBP10,AGO4,NDUFB9,PLCD1,MCM3,SOCS4,RILP,MAP3K11,RSPRY1,IFFO1,PROSER1,KCNE1,RFTN1,RNF2,EPHB2,LMBRD1,MYO1C,KANK1,CNOT2,CEP250,SNRK,KIF1C,CRYM,FCHSD1,KCNIP3,CTSK,MAP9,TLK1,FBRSL1,KIF19,IFIT1,ANO3,UBAP2L,ABLIM1,KIF16B,SPOCK1,SSC5D,CYCS,KANK2,SECISBP2L,DNAH11,SP110,STMN3,CLIP1,SEMA6A,PRPF38A,MDM2,COPS7A,MOGAT1,CD8B,SLC6A20,FGL1,CAPN1,MACROD1,UBASH3B,ITLN1,CDX1,PANX1,CCDC153,NXPH2,EXOSC7,MLC1,SLC35E3,CASZ1,DHX40,DGKG,ZFP69,TRAT1,TOB2,FNDC3A,RFX7,CD44,ATG9A,ARL15,C11ORF91,WDHD1,OR2T6,STARD3NL,FRAT1,DCAF12,CACNA1C,DISP2,NTN1,TMEM204,GALNT4,POC1B-GALNT4,SKOR1,PRDM2,SMARCAD1,APLP2,RIMBP2,RPL37,EFCAB11,SP4,NPHP4,TRIM26,PCBP4,CLSTN1,ZNF836,ZEB1,ZC3H11A,GLB1L,OLA1,PDGFC,DNAH3,WWTR1,KCNA1,TOLLIP,CACNA1B,GPR62,EIF3D,TRIM6,POGZ,EML3,BEAN1,CEP170,PSKH2,PDE4A,SYT5,CLHC1,ZBTB26,HSPA14,TEKT3,LRRFIP1,CRIPT,PSMD3,PDE2A,SCFD2,CEPT1,NCR3LG1,PSMB4,GALNS,NFKBIA,CDC40,LEP,TUBA4A,IRS2,SORCS1,UBAC2,PDLIM5,BEGAIN,SIM1,MTA2,NCK2,HELZ,SPSB4,RSPO4,NCAM1,ZBED6,SUV39H2,KCND3,KLHL7,CDC16,SHISA6,KIAA0586,CHST3,CELF5,KCNA4,GDNF,STMN1,TET1,RHBDD3,SULT4A1,COX8C,MYOM3,CRBN,CDH13,VPS13B,BYSL,IKBKE,TAF11,PALB2,WNT11,TEAD3,TTLL6,IDNK,ADD1,DLC1,ST7,FAM98A,IFFO2,ACLY,RDH11,TMTC1,RNF185,ZIC1,ZBTB8OS,GALNT8,CCAR2,CPNE1,FZD1,ALK,TBL2,NR1D2,KANK4,ULK1,KIDINS220,C6ORF118,TRIM32,M6PR,VIPR2,NFIB,TUBB8,CALCA,DHX35,NT5C3B,PRKCE,CCDC103,FANK1,TEX9,RSBN1L,CXCR2,RBM12,PPP2R3A,ZNF716,ZBTB46,PTMA,SND1,CMTM3,SAMD12,HSP90AA1,AP3D1,NELL1,GABPB1,NHLRC3,STON2,ZNF428,APBA2,NODAL,ANKRD13D,IRF2BPL,SOX15,LRP1B,SPTB,CCDC39,DCP1A,CA6,MELK,TULP1,AMD1,EPHB1,CAB39,PLAG1,NRP1,ANO8,CABIN1,STARD3,GPR137,SLC3A1,CWH43,DZANK1,C3ORF18,TRIM27,COX16,THAP8,VKORC1,HPGDS,GSTA2,UNC79,ABCG2,ADAMTS12,ADAM12,IQCG,ZNF438	8.07e-05	4.09	10677	1844	1092	20092	ABCB9,MPHOSPH9,PITPNM2,SBNO1,RASSF1,CYB561D2,KCNG2,CNNM2,YWHAE,HYAL1,GNAI2,LETM2,DDHD2,BAG4,PCDHGC4,ZMYND10,PCDHGC3,NEGR1,TRIM8,ATP6V0B,NKAIN2,VPS37B,WSCD2,TYW5,STAG1,CACNA2D2,PTBP2,FXR1,TUSC2,KLF6,NFAT5,CD164L2,LSM1,RGS6,HCN1,FOXO3,EVI5L,RBKS,NOB1,FGFR1,SAMD3,FRY,UBE2D3,MYBPC2,ORC5,SOAT1,HEATR5B,ARHGAP1,DCC,METAP1D,SGCE,NEK4,PHF7,MRPL33,MAD1L1,WDR73,PPP1R3A,GRM4,GLT8D1,EMB,PEG10,OSMR,SCHIP1,ZNF385D,FRMD5,GNG10,HSBP1L1,PCDHGA12,NT5DC2,GLYCTK,HRH4,SLC22A8,OR6Q1,STRN,PEPD,ACTR1A,NEBL,RABGGTA,TTLL10,PCDHGA11,NEIL1,ALAS1,NMB,STMN3,PCDHGB6,AMFR,HCAR3,HAT1,SNAP91,PPP3R1,NFIA,JOSD2,PCDHGA9,TRAPPC2L,GRIN2A,KLHL29,TNFRSF4,ZNF407,AK4,IRF3,USP1,CSMD1,MAN2A1,EPHA5,BCL2L12,STAB1,PTPN9,RALGPS1,COLEC10,CHMP6,GGH,CD27,RIT1,PCDHGA8,PNO1,ZNF860,TLR9,SIN3A,ASF1B,ITPR3,BAIAP2,PRKACA,ST3GAL3,PCDHGB4,AGAP1,ZGPAT,NCBP2,LZTS1,FAT3,TAOK2,KLF10,PSD,RNF168,ADAR,ARFRP1,FSD1,EMX1,UBASH3B,TGFB2,ZFPM2,ARL10,C1ORF216,SYNE4,PCDHGB3,PITPNC1,POLG,PCDHGA6,ZFAT,AGO4,PCDHGA5,NUP50,FAM83D,PBX3,PPP1R13B,RTN1,TRMT61A,SLC25A2,INTS12,TBL3,LHX2,ARHGEF2,EPS15L1,ANTXR2,KIAA1191,HNF1A,ITIH1,ZNF121,PCDHGA4,ACADS,SGCB,ARNT,GNG7,ZSCAN5A,INO80E,MSL2,LEMD2,SLC29A3,CIT,GAPDH,PTPRG,HARS2,ADRA1D,CLSPN,ACOX3,IL26,PCDHGA3,ZMIZ1,MGP,KIFC1,OSBPL10,SMG6,DISP2,ZBTB37,NPAS3,ZNF426,AKT3,AP3D1,CTNND1,ZNF408,PTPRN,MAML3,SCAF1,PNPO,OASL,CPT1C,PCDHA12,MLEC,ZNF653,FTCDNL1,SLC45A1,TMIE,NDUFV2,PRSS50,RNF4,PCDHA13,UBE2E2,TMEM200A,KLC1,ATP8A1,NCK1,ARAP3,DCUN1D4,BCL6,UTRN,ATG13,YWHAB,GEMIN7,PDE4A,SPECC1,VPS16,UBL7,STK24,ESAM,CCDC171,RBM42,STAP2,DDX23,CCDC24,PTPRT,WDR82,FOXB1,INSR,ANKFY1,EPHB2,BCAR1,ZDHHC5,TXNL4A,SKAP1,APBB2,KIF1C,SRF,GSTCD,NFE2L1,AMN1,SEMA6A,UBE2G1,TMEM120B,MOV10L1,ETV5,GPATCH11,GPR26,USP6NL,SLC35F4,EIF2AK2,FOXN3,TTPA,IFFO1,TET1,NELL1,HOXD10,SYNE2,MAN2C1,SLC9B2,MARK3,HOXD8,CLP1,SLC5A7,INA,PTCH2,BNIP3L,ATXN1,WDR53,PCDH9,DNAH3,BPTF,SIN3B,YBX3,RBM6,KDM4A,AFF1,SRSF4,KCNA6,GUCY2D,DOK2,ARID3B,YWHAG,SLPI,SLC8A1,CACNA1C,AGO1,FCHSD1,ST14,CDH1,ZFYVE1,AQP9,CACNB3,FANCI,NOXO1,COMMD10,SMARCD1,FURIN,DOC2A,MCM7,RTP2,KCNAB3,STK32B,CACYBP,NFIB,SLC6A20,IRGQ,PITX3,CYP7B1,ANKRD27,CASD1,TELO2,KIDINS220,SPOCK1,PTPN22,WDR62,ATG16L2,RABGEF1,FOXN4,CNTN4,SLC6A9,PLK3,MARK4,MSI2,CABP1,TRMT1L,CREB3L4,BAAT,ALPK3,DCAF12,TMEM219,TOMM5,CACNB1,LIG4,ROBO2,ODF1,OPCML,UROD,EIF2AK4,SLC35G2,PDGFC,SPATA18,LAPTM4B,DENND1A,PCDH17,TFG,CDCP1,MICAL3,CES5A,SERTAD4,KIF21B,JADE2,KCTD7,DGKI,HARBI1,NYAP2,CNTROB,ZIC1,GLCE,GLB1L,RIMS2,TSC22D2,SENP5,TYK2,C4BPB,ZDHHC23,PTK7,RRAD,GALNT4,POC1B-GALNT4,EGLN1,CHST3,PILRA,MTMR2,CBS,NPHS2,PRKG2,SYT6,PRR15L,SETD2,TMEM38A,CDA,TMEM204,EIF6,RHBG,NDUFA13,NPHP4,CBX1,ZNF589,DGKZ,PRTG,TMPO,CTSK,SCN2B,ELF2,TTLL8,MXD1,SSU72,CDH3,KRIT1,XRCC3,ATG9A,TEX9,DPYSL4,CYCS,PAQR6,TBC1D22A,WDHD1,SYT14,DENND2D,PPP2R3A,ZC3H4,TM4SF19,AMD1,PPP1R16B,TSN,RNF157,CEPT1,KCNH7,CRYM,MELK,PDP2,WNT11,LYPD1,DENND4B,TUBA4A,TSC22D4,CRTAC1,CD8B,EBF2,ADO,RBM25,YJEFN3,SLC39A1,ZNHIT1,UNC79,LDB2,SNX11,MAPKAP1,GALNS,FCHSD2,LEP,SIRPA,CCL27,TMTC1,SGTA,LRP1,SALL1,ARID3C,PGAM5,CDX1,PILRB,VTI1A,SPAG7,PPP1R21,COX8C,EFHB,WRAP73,DZANK1,PARP12,DNAJC2,FZD1,PATZ1,TBCB,FNDC3A,YAP1,GLUL,TOLLIP,CRTC2,GAL3ST3,COL22A1,MIA2,NHLRC3,PROSER1,CALR3,RNPS1,NUP210L,GLIPR2,MDK,TIA1,SYT17,LHFPL3,SFMBT1,CRBN,DPF1,DCP1A,CHST12,CWH43,RRM1,NODAL,SPSB4,RORA,DNMT3A,CYB5D2,EXO5,IFT57,CEP57,CELF2,TTC39B,EIF3B,ZNF217,PLXNA2,PCYT1A,SIX3,RFX3,HECTD3,CADM1,PLEKHD1,BCL9,SLC9A9,PPIL2,PNLDC1,ANKRD12,SLC47A1,FOXP2,IGSF9B,SYNE1,NIP7,UBXN7,SPDYE3,SLC28A3,NYAP1,SCAMP1,ZCCHC2,ARFGAP2,GATAD2A,BATF2,ABCG2,CLSTN1,BEAN1,RSPRY1,RFX7,CRMP1,KLF16,STAG3,PSMD7,PSMD3,UNC80,ARVCF,RSBN1,SACM1L,ANKZF1,CAMTA2,PPFIA4,CTNNA2,MLC1,PCDH7,OGFOD1,KLF7,GIPR,PDE4B,SLC35A1,ISYNA1,CCDC39,SH3PXD2B,VSX1,PDSS2,YIF1A,ANKS3,FAM120B,MOGAT1,LRP1B,IRF2BPL,DYNC1LI2,ANO3,APBA2,KLHL20,MGRN1,RHOG,TIFA,FNIP2,CHCHD6,SLC6A1,PPP2R5A,KLC2,TOR3A,KCNIP3,AJAP1,NME6,USP28,SAMHD1,SOCS4,EIF4G1,PRKAA1,KIF9,HAUS5,SMARCAD1,INCA1,ABCB6,GALNT8,ZDHHC2,TTK,ARL14EPL,SLC41A3,GLRA3,MAPKAPK3,SHANK1,PIK3R4,COMMD2,FAM76B,GABARAPL2,ZFP69,LCE1D,C11ORF91,GRM1,ZNF214,TRPC4,RBM14-RBM4,XPO7,AIG1,SOD2,RDH16,CLHC1,RPL37,EGR2,RAPGEF6,PLEKHJ1,RNF19A,UVSSA,CDH15,NDUFB9,FBXO3,PPP1R36,RACGAP1,TAF6,JMJD6,PPM1A,CMTM3,ZNF433,KCNA1,SIGIRR,ZEB2,ABTB2,CD47,STON2,SLC36A1,RNF2,GANAB,ANKIB1,ENO3,CSTA,M6PR,BCLAF1,PRLR,PRSS57,CD244,MIA3,TMUB2,KDM3B,NKX1-1,TEKT3,ABLIM1,NLRP14,MAGI3,ANKRD24,PATL2,RARS2,NAT8L,NTM,ING3,ZBTB8B,GMFB,BBS2,KCNE1,GPR107,CORO6,HS6ST3,UBAP2L,GABRA6,MTSS1,CTDSPL2,DVL2,KLHL18,ECD,RAB1B,DIDO1,DNAJC9,POC1B,CREB3L1,UGP2,GALM,FBLIM1,NUDT21,PSMC2,FOXK1,ZFP82,MYH3,UBE2H,WWC1,ABCG1,STMN1,ZBTB47,PHLPP1,ALDOA,SLC39A3,ALDH1A2,IGDCC3,PDGFRL,SSPN,ZBTB8OS,SORCS1,RSPO4,TRHDE,SLC9C2,TSPAN16,KCNK4,PARP1,SBK1,RBM20,COPZ2,FOLH1,FAM193A,ZBTB7C,ZNF862,TRNT1,PTPN4,RCAN2,GLDN,FAM149B1,FLOT2,ETF1,SYT5,TSNARE1,C1ORF43,RNF24,LRRC9,ACADVL,TMEM200B,SLC19A2,BSX,BAG3,APLNR,BDNF,EPHB1,PLB1,ACAP2,CNST,SPNS2,CISH,NRXN1,ZBTB46,KNCN,COG8,NFKBIA,STEAP2,PURB,PIP5K1B,MTFR1L,CNR1,THAP8,LSM10,TAF11,FBXL17,NR4A2,CPEB2,TYRP1,RBM15,SP4,GJC1,KCTD9,TRAM2,TRPM4,SP110,SATB2,HMHB1,GPR56,GHITM,SEMA5B,MRPS5,C9ORF43,PPP3CC,ANHX,TDRD7,ZSCAN12,PPP2R5E,MYRIP,PCBP4,KIF16B,CDC42SE2,KIF26B,HMGB1,UBAC2,HSPA9,GPR62,DIP2A,DUSP7,PRKCE,COPS7A,HEMK1,ROPN1B,DMRTA1,SPTBN2,CTSO,PSMA1,RGS7,PIWIL1,ATP6V0E2,C12ORF42,SPDL1,ANO9,SERPINB1,CLK3,ARRDC4,RAD52,ZSCAN31,ZDHHC8,RPL6,DLC1,DOT1L,GALC,CA6,EIF3J,U2AF1,EPHA8,KRT7,TNFAIP1,CD207,TWSG1,FER1L6,SLC4A2,RBBP9,PDE9A,ZFP1,NMD3,RELT,HELZ,PTPN11,IFIT5,CHP2,FRAT1,ZNF24,CYTH1,BCL11A,PAQR7,TMEM33,C5ORF22,POLE3,EIF5,PDE3B,PDCD10,SLC22A13,TRIM62,COX16,KCNJ15,ANKRD13B,KIAA0319L,ZC3HAV1L,ZNF428,EPN2,GOLT1A,TMEM108,CEP120,FGF9,SLC40A1,RNF167,ZKSCAN2,SLC35C1,TNFRSF10A,TYW1,RSBN1L,ELOVL7,ORAI1,TPRG1L,MICU2,STRBP,JPH1,AADACL4,GTF2A1,HECTD4,SSBP3,TAF5,WDFY3,DLG4,HMGA2,MAU2,KIF27,FAT1,TMEM30B,LRRC37B,RERE,NRP1,ACTR3,VPS33B,FAM136A,RNF114,PDF,ZNF880,CAMKK2,LRBA,COL19A1,MAVS,ATPAF1,CAPN5,UHMK1,CDH13,SNRNP48,EFCAB7,TMEM150B,NSF,MSANTD2,TOM1L1,GALT,UBXN4,HSP90AA1,NSUN7,BAG5,HSD3B1,ACAA2,CCDC60,SATB1,ZBTB39,ATP13A2,EMC10,ZNF197,CKAP5,MEGF8,WNT3,MYOC,ZNF836,VPS25,NPC1,RNF112,ZFAND2B,ATP6V1H,ZNF268,PPP2CA,PLCD1,ANKS1A,GCLC,POLR3F,FAM181B,FAM162B,AIPL1,OSBPL2,ZNF140,NACC2,SORCS3,INPP5J,SDR9C7,ST7,SOX15,CCDC83,MCUR1,DCAF4,OLA1,ARHGEF25,GABPB1,GFPT1,MSC,FOXRED1,DTD1,CELSR2,MTMR3,KANK1,MAEA,TANGO2,MYO1C,SMG5,ARMC3,PLEKHB2,STAC2,CD55,MYOM3,CCDC78,PDLIM5,USP36,SLITRK3,UBE2R2,TRMT2A,ST18,CD8A,SIX6,CAB39,SSR2,BTBD9,ZNF660,PLAUR,DRD2,ZEB1,HPGDS,TGM1,FAM118A,ETV3L,SF1,ANKRD54,RAB18,PPP1R12A,DZIP1,TFB2M,CALCA,COMMD5,ITLN1,RIPK2,ENO2,CPN2,CPQ,GATM,MROH8,ZDHHC7,HSPD1,USP24,ACSM1,ADAM12,ORC3,DENND4A,TYR,PEX2,NXPE4,ZNF606,GFPT2,KRCC1,FAM216B,PIGS,NAA25,ELAVL1,PREP,ATAD3A,MYL7,SDHB,CCDC103,MTDH,FBXO45,ITGB3BP,PAX5,GAL3ST4,CHERP,CELF3,SMAD2,PKIA,SWI5,BRCA1,DPH2,NTRK1,DOCK6,KCNA4,SEMA7A,CDK12,BPHL,RNF103-CHMP3,IL11RA,MANF,UBTF,CHD4,FHL5,GPAM,FBXO33,PALD1,WNK4,PPP2R5D,ZFAND2A,LIN37,MPPED2,SP6,CHMP3,MED12L,MICALL1,SPINK4,TMEM221,RBCK1,TRMT44,TMTC3,PLD5,UTP23,NRDE2,SCML4,WWOX,DAP3,ZNF160,ACAP3,LRP12,CYB561,PRKG1,PDLIM3,DHX57,SYT13,SOX10,GRPEL2,ZFYVE26,TOMM34	NA	NA	NA	NA	NA	NA	NA	|
GO:0005524	GO:MF	ATP binding	0.0484	1.32	1516	1810	178	20246	ABCB9,VRK2,CNNM2,NT5C2,BAG4,NEK4,RBKS,UBE2D3,EPHA5,CUL9,LIG4,STK32B,GLYCTK,DGKI,FGFR1,ORC5,ACTR1A,TTBK1,ATP8A1,SLFNL1,TOR3A,PTK7,DHX57,DCAKD,CDC42BPA,KIFC1,RAD54B,NMNAT2,FYN,TAOK2,EEF2K,MST1R,DGKZ,CAMKV,CTPS1,PCCB,PC,RYK,ACSM2B,STK24,RTEL1-TNFRSF6B,ATP8B2,UBE2Z,ACVR1B,RTEL1,TRIT1,DDX23,HARS2,EIF2AK2,MYH15,ABL2,ALPK2,CIT,MARK1,MOV10L1,TRPM4,PFKFB2,KHK,PRKG2,BMP2K,ACSM1,IPPK,TAOK1,PRKAA1,AKT3,ALPK3,AK4,TYK2,RARS2,CHD7,ADCY10,FAM20B,DDX54,MAST4,UBA7,UBE2E2,SIL1,MARK3,KIF2C,MAPKAPK3,GSK3A,EIF4G1,IP6K3,ADCY1,ACSL6,INSR,ACSF3,DYRK1A,IARS2,PANK1,MCM7,EIF2AK4,BRAF,RRM1,CDK6,TYRO3,LIMK2,IP6K1,PRKCI,IFIH1,ACTR3,NME7,AXL,ATP8B4,ORC1,MYH3,MARK4,XRCC3,PLK3,CKB,KIF21B,MYO1B,UHMK1,STK33,TEK,KIF12,LTK,WNK2,NME6,DMC1,KIF9,UBE2H,DDX10,RAD54L2,MORC2,CHD9,ACSM3,TNK2,MCM3,MYO7B,MAP3K11,EPHB2,MYO1C,SNRK,KIF1C,IRAK2,TLK1,ABCA12,KIF19,KIF16B,DNAH11,PI4K2A,UBE2D1,DHX40,DGKG,CSNK2A1,ROCK2,SMARCAD1,ULK2,OLA1,DNAH3,CACNA1B,MAPK10,PSKH2,HSPA14,MAP3K19,ZRANB3,MAP3K3,ATP9A,HELZ,MDN1,IKBKE,TTLL6,IDNK,ACLY,AURKA,CCAR2,ALK,ULK1,DHX35,PRKCE,NTRK2,HSP90AA1,GUCY2C,MELK,EPHB1,KIF15,ABCG2	NA	NA	NA	NA	NA	NA	NA	NA	NA	NA	NA	NA	NA	NA	|
GO:0042127	GO:BP	regulation of cell population proliferation	0.0485	1.31	1685	1716	184	21026	GNAI2,HYAL1,GNL3,PTBP2,PBRM1,LIG4,FOXO3,TLR9,WWP2,ETV5,PTN,FGFR1,ATG13,LHX2,MAD1L1,TGFB2,SRF,SPTA1,SCAND3,AMBRA1,FABP6,FANCL,AKIRIN2,CUL3,PLCD3,MAGI2,TLR4,CD47,NMB,MUSTN1,TOX,OSMR,F2,PRLR,SOS1,CAV2,MST1R,RICTOR,NR4A3,AGO3,ZFPM2,RBM5,RYK,OGN,RARB,HMGA1,STRN,ZMIZ1,TES,ARHGEF2,ADRA1D,EIF2AK2,PPARGC1A,HHLA2,PLA2G4A,NR5A2,TRPM4,PPP1R16B,ARNT,IL26,GPR56,PRKAA1,CDH3,CYP7B1,AKT3,CGREF1,MEF2D,KRIT1,CHRM1,KAT7,LDLRAP1,TYK2,PTPN22,CHRNB2,FGF1,CHRNA7,CTBP2,C18ORF54,WDR62,PEX2,SYNE1,TGM1,INTU,PRC1,INSR,FBXW7,RPTOR,IL6ST,PTPRN,IGF1,FNIP1,RELA,GDF5,BRAF,GLCE,CDK6,MEIS1,BCL6,TNFSF13B,PRKCI,CCDC88B,PDE1A,DLG1,CTBP1,SLC39A10,TAF6,EXTL3,CAV1,KLF13,BCL7A,NAMPT,SMYD2,NCK1,CCND2,SMARCD1,BMP7,TEK,TWSG1,YAP1,CRLF1,IFT57,LTK,WNK2,MLXIPL,BIRC5,CNN1,MDK,MTSS1,LAMC2,MDM4,IL10,S100B,EPHB2,VASH1,ACE,KANK2,MDM2,CAPN1,CSNK2A1,TOB2,NTN1,CD9,ABI3BP,DPP4,ZEB1,PDGFC,WWTR1,NFKBIA,LEP,IRS2,MAP3K3,NCK2,PPARD,GDNF,CDH13,WNT11,DLC1,FAM98A,GLI3,HCLS1,ALK,ULK1,SKI,TRIM32,VIPR2,NFIB,EEF1E1,TSPAN31,GLI2,AKR1C2,OSM,CXCR2,NTRK2,CNTFR,NELL1,CFDP1,GUCY2C,NODAL,SOX15,CGRRF1,EPHB1,PLAG1,NRP1,HPGDS	NA	NA	NA	NA	NA	NA	NA	NA	NA	NA	NA	NA	NA	NA	|
TF:M04109_1	TF	Factor: RUNX3; motif: NRACCGCAAACCGCAN; match class: 1	0.0486	1.31	4013	1867	444	20092	ABCB9,MPHOSPH9,ARL3,RILPL2,SFXN2,SBNO1,HIP1R,KCNG2,MRPL11,GNAI2,TUSC2,REEP3,ATP6V0B,PCDHGC5,METAP1D,RASSF1,ARHGAP1,STAB1,PELI3,ZDHHC24,TCF12,FXR1,ALAS1,CUL9,LIG4,KLF6,DNAJC25,DNAJC25-GNG10,GNG10,NFAT5,CACNA2D2,MYBPC2,YBX3,PTPRF,ZNF592,AMFR,CEP57,EVI5L,FGFR1,ZFAT,POLG,SLC8A1,CBX5,SRF,SLC2A4RG,KLC2,PPP1R13B,STAG1,SSH2,CERS6,VPS37B,DENND4B,SLFNL1,TMEM209,KCNIP2,HNF1A,AKIRIN2,SMG6,ZNF408,IRF3,PLCD3,GATAD2B,CDC42BPA,ZDHHC2,VSIG2,INA,HEATR5B,RABGGTA,NEBL,PPIA,DOCK7,SPPL3,SNRNP27,CD47,SLC29A2,TOX,SLX4,LRRC4B,ANKLE2,F2,LIME1,PTPN9,ESAM,LYSMD2,NFE2L1,CDIP1,SNX8,TBC1D4,SCAF1,CHFR,MFSD9,PDZD8,TSHZ3,RICTOR,TFG,AGO3,BTRC,DGKZ,IGSF9B,FURIN,PCDHGA5,JADE2,ZCWPW1,ZNF76,SCUBE3,EIF3B,FOXP2,ARFRP1,RAB6A,PBX3,NFIA,AP3B1,ZNF24,RTEL1-TNFRSF6B,ZGPAT,HMGA1,UBE2Z,USP6NL,GRM7,GNAL,GAD2,TES,RTEL1,MSRA,CBX1,MMP24,ADRA1D,ADD3,ZSCAN2,MANBA,ZSCAN23,ZNF682,DOC2A,ISYNA1,ANKRD12,MARK1,MOV10L1,SBSPON,BCL11A,PPP1R16B,BMP2K,BTBD9,PLEKHH2,HEXIM1,DPP10,CDH3,GEMIN7,TSPAN2,TOMM5,WDR53,LRRC8D,TTC33,HNRNPD,KLC1,ZFAND5,CHRM1,AK4,TTC7B,LDLRAP1,ASTN2,RARS2,PATZ1,GTF2IRD1,RSBN1,TMEM219,FAM20B,GSTCD,SERPING1,TNRC6A,MICU3,PTPN13,MAEA,GLIPR2,ZNF202,STAG3,BACE2,TDP1,ORC3,MSL2,RCCD1,CHST12,C18ORF54,KCNJ3,SPECC1,UBE2E2,LMO7,CRTAC1,ZC3H7B,MARK3,HS1BP3,KIF2C,SPOP,PSMG4,EPS15L1,ZNF217,PCDHAC1,TGM1,PTPRT,GLDN,ACSL6,C1QL2,KCNA6,ZDHHC5,INSR,ENSA,ACSF3,PPP2R5E,BCAR1,PLEKHD1,ZCCHC2,CACNB3,TLE1,IL6ST,GNAS,FBXL3,ENOX1,SERTAD4,SNX20,FAM91A1,CLN5,TMEM248,MCM7,TBC1D22A,COPZ2,TMEM214,CLPP,EEF1D,PPL,SRRM3,PGAM5,TECR,KMT2B,CATSPER1,ARHGEF25,AP4M1,CCDC88B,RGS7,ZDHHC14,RNF157,IVNS1ABP,IFIH1,HOXD8,PLXNA2,MFSD10,DLG1,CTBP1,NDUFAF7,SLC39A10,TAF6,SETD2,EXTL3,SIN3A,TMEM235,SIPA1,CAV1,PDE3B,KCTD18,SPATA18,PTPRS,TTC39B,PPP2R5A,HSDL1,NUDT4,BCL7A,INPP5K,CKB,HCN4,PILRA,PPP1R1B,MYO1B,CADM1,SMYD2,TMEM200B,DAZL,RBM26,GPC2,KLF7,LYPD1,ADO,UQCC1,PTGER4,BMP7,STK33,CBL,MPPE1,PIAS2,CKAP5,FKBP5,FOXK2,DDA1,TWSG1,YAP1,CRLF1,NFKB1,RASA1,IFT57,LTK,WNK2,MLXIPL,ZBTB5,FBLIM1,FBXO10,NABP1,KIF9,UBE2H,RNF4,ARMC3,SCAMP1,MAPRE3,GAPDH,TAF4,ATG4C,TXNDC12,PIWIL1,ELF2,RAVER1,MORC2,GJC1,TMEM38A,FGFBP2,ST6GAL2,MDM4,NAV1,RAP1B,TNK2,FAM120AOS,RSPRY1,PROSER1,LRRC47,EPHB2,AP5B1,MYO1C,SNRK,VASH1,IRAK2,TGOLN2,CTSK,MAP9,BTF3L4,ACE,KIF19,PHC1,SPOCK1,KANK2,SECISBP2L,SP110,STMN3,ABHD8,SEMA6A,MDM2,CAPN1,UBASH3B,PANX1,MPPED1,VAMP2,NXPH2,ZFP69,CSNK2A1,FNDC3A,TMEM253,ROCK2,RFX7,C11ORF91,PPP4R4,DCAF12,NTN1,GALNT4,POC1B-GALNT4,RBMS2,PRDM2,APLP2,RIMBP2,RPL37,FBN1,OLA1,CNRIP1,POGZ,BEAN1,TPST1,CEP170,MAP1B,MRPL34,HSPA14,LRRFIP1,PDE2A,NFKBIA,LEP,TUBA4A,COX11,BEGAIN,ATP9A,ZNF564,RSPO4,ANKRD44,PPARD,CCDC136,SHISA6,CHST3,STMN1,TET1,RHBDD3,COX8C,CDH13,TTLL6,PRKAR2B,ACLY,TMTC1,ZIC1,NCLN,ESYT2,CPNE1,KANK4,ULK1,C6ORF118,TRIM32,NFIB,NT5C3B,PRKCE,OSM,EVL,RBM12,SRGAP1,ZNF518B,ZNF750,HSP90AA1,CNTFR,GABPB1,NHLRC3,NODAL,ANKRD13D,KCNK13,AMD1,KCTD13,EPHB1,PLAG1,ENOPH1,EME2,STARD6,HNRNPLL,STARD3,CDK5RAP3,TRIM27,UNC79,ABCG2	0.0376	1.42	4013	1844	440	20092	ABCB9,MPHOSPH9,RILPL2,SBNO1,HIP1R,RASSF1,KCNG2,ARL3,SFXN2,GNAI2,PCDHGC5,ATP6V0B,VPS37B,REEP3,STAG1,CACNA2D2,FXR1,TUSC2,KLF6,NFAT5,CD164L2,EVI5L,FGFR1,MYBPC2,SLC2A4RG,HEATR5B,ARHGAP1,METAP1D,PHF7,LRRC4B,ZNF592,GNG10,RICTOR,DOCK7,DNAJC25,DNAJC25-GNG10,NEBL,RABGGTA,NEIL1,ALAS1,LIME1,STMN3,AMFR,CUL9,NFIA,TNFRSF4,AK4,IRF3,STAB1,PTPN9,PTPRF,SIN3A,ASF1B,PRKACA,ZGPAT,RTEL1-TNFRSF6B,CDIP1,NCBP2,ARFRP1,UBASH3B,RTEL1,ARL10,GNAL,POLG,ZFAT,PCDHGA5,PBX3,PPP1R13B,SLC2A14,VSIG2,EPS15L1,HNF1A,AGO3,MARK1,CDH16,GNG7,MSL2,GAPDH,ADRA1D,SMG6,ZNF408,MSRA,SCAF1,ANKLE2,ACSF3,RNF4,CBX5,TMEM248,UBE2E2,KLC1,BTRC,GEMIN7,SPECC1,ESAM,ZSCAN2,PTPRT,SERPING1,INSR,EPHB2,IVNS1ABP,BCAR1,ZDHHC5,SRF,GSTCD,NFE2L1,SEMA6A,MOV10L1,GPATCH11,USP6NL,PCDHAC1,FOXN3,TET1,KIF2C,MARK3,HOXD8,INA,WDR53,YBX3,KCNA6,C18ORF54,F2,SLC8A1,CACNB3,FURIN,DOC2A,MCM7,CACYBP,NFIB,SPPL3,TELO2,SPOCK1,TWF2,CNTN4,ACE,MSI2,ENSA,NDUFAF7,DCAF12,TMEM219,TOMM5,MFSD9,LIG4,SPATA18,TFG,MICAL3,SERTAD4,JADE2,ZIC1,COPS6,GALNT4,POC1B-GALNT4,EGLN1,ZCWPW1,CHST3,PILRA,CBS,SYT6,SETD2,TMEM38A,ZNF605,CBX1,DGKZ,TMPO,CTSK,ELF2,TTLL8,SNRNP27,SSU72,KCNK13,CDH3,HS1BP3,NUDT4,TBC1D22A,STARD6,MORC2,AMD1,CHFR,PPP1R16B,RNF157,LYPD1,DENND4B,TUBA4A,CRTAC1,EBF2,ADO,UNC79,LEP,TMTC1,CLPP,SGTA,SALL1,CHRM1,PGAM5,RAP1B,CHRND,CCDC88B,COX8C,WRAP73,PATZ1,FNDC3A,YAP1,NHLRC3,PROSER1,COX11,RNPS1,COMMD4,GLIPR2,GAB4,GATAD2B,CHST12,NODAL,CYB5D2,IFT57,PPP4R4,CEP57,TTC39B,EIF3B,ZNF217,PLXNA2,DNM1,CADM1,PLEKHD1,CSNK2A1,ACAT2,ANKRD12,FOXP2,IGSF9B,NYAP1,SCAMP1,ZCCHC2,ABCG2,FAM91A1,BCL7A,BEAN1,SERGEF,RSPRY1,RFX7,STAG3,MRPL11,RSBN1,MFI2,KLF7,EXOC2,EEF1D,ISYNA1,PRKD3,SH3PXD2B,IRAK2,PPP2R5A,KLC2,TTC7B,USP28,KIF9,INCA1,ZDHHC2,SHANK1,ATG4C,ZFP69,C11ORF91,RPL37,RNF19A,MPPED1,FBXO3,FAM20B,TAF6,JMJD6,SLC2A1,SIGIRR,CD47,CSTA,KBTBD8,PRSS57,PRKAR2B,MIA3,CEBPZ,KDM3B,TNFSF8,RARS2,NAT8L,NTM,MYO1B,PHC1,CCNE1,POC1B,FBLIM1,LRRC8D,UBE2H,ABCG1,STMN1,ALX4,ALDH1A2,TNK2,CENPV,BMP2K,RSPO4,GLG1,EVL,PARP1,DUSP6,COPZ2,SMYD2,FAM193A,GLDN,FLOT2,ACSL6,TSNARE1,RNF24,LRRC9,TMEM200B,APLNR,EPHB1,TTC33,SPNS2,NFKBIA,LSM10,NR4A2,RBM15,GJC1,ZNF564,TRAM2,SP110,SEMA5B,ANHX,DLG1,PPP2R5E,KCTD13,KIF26B,EDC3,HSPA9,BPIFB2,DIP2A,DUSP7,PRKCE,RGMB,RGS7,PIWIL1,C12ORF42,CLK3,CLEC4M,FOXN2,HAGHL,GALC,UFL1,TNFAIP1,TWSG1,SLC4A2,PDE9A,NMD3,ZNF24,CYTH1,SLC46A1,BCL11A,PDE3B,ZC3HAV1L,TMEM108,FGF9,RAB2B,TPRG1L,MICU2,STRBP,SSBP3,LRRC37B,RERE,CA7,PDF,MIB1,PPL,OSM,BOLL,FBXL3,MAVS,CAPN5,CDH13,RPS3,TOM1L1,HSP90AA1,ATP13A2,CKAP5,CD81,ZFAND2B,TOX,OSBPL2,CKB,FIS1,NACC2,OLA1,ARHGEF25,GABPB1,MAEA,MYO1C,GLT6D1,ZNF891,CCDC136,ARMC3,STAC2,CD55,P2RX2,CCDC78,STXBP4,USP36,ENOPH1,UBE2R2,TRMT2A,SIX6,BTBD9,PLAUR,DOCK2,TGM1,FAM118A,DZIP1,TRAPPC9,CPN2,ZDHHC7,USP24,TMEM253,ORC3,TGOLN2,GFPT2,KCNJ3,NBEAL2,ATAD3A,GXYLT1,FBXO45,SLC22A5,SMAD2,PKIA,SEMA7A,FAM120AOS,CHD4,PPP2R5D,ZFAND2A,CDK5RAP3,SP6,MED12L,RPS7,DAP3,CYB561,SOX10,ZNF700,KIFC2	NA	NA	NA	NA	NA	NA	NA	|
MIRNA:hsa-mir-3942-3p	MIRNA	hsa-mir-3942-3p	0.0487	1.31	1508	1774	208	16638	SFXN2,SPATS2L,REEP3,NEGR1,BAG4,NEK4,HAT1,TYW5,TCF12,PNO1,BBS1,PPP3R1,ZKSCAN3,FOXO3,PURB,ETV5,WAC,IPO9,SLC19A2,EMB,CBX5,MLXIP,GOLGA3,RAB11A,TMEM209,PEG10,CUL3,TEAD1,KDM4A,ESRP1,GATAD2B,DCAKD,LSAMP,CDC42BPA,HSBP1L1,ATXN1,PPIA,ZNF136,NMNAT2,PDP2,ANKLE2,CDH1,MXD1,PRLR,PSD3,IVD,GOLPH3L,YWHAB,TBC1D4,ADAR,TULP4,FAM107B,PCGF6,CYP8B1,ZSCAN12,PLEKHA6,PHF20L1,NUP50,MLEC,ZFYVE26,RYK,RIMS2,RNF38,RAB6A,PBX3,NFIA,ANTXR2,TSPAN5,UNC119B,STRN,TIA1,GNAL,RNF168,SORL1,CBX1,SNX14,GALNT2,APBB2,ABL2,DCAF11,SMAD5,ANKRD12,TAF5,BTBD7,TRDMT1,RANBP17,AFF3,TAOK1,TOMM5,AKT3,ALPK3,RSBN1,FAM20B,OGFOD1,IRGQ,TNRC6A,MAEA,GABRA4,FNIP2,TDP1,AP1S1,SPECC1,ZMYND11,TMEM120B,EIF4G1,TBL1XR1,GLDN,SNRPE,CTNND1,ARID3B,NUDT21,EIF5,DYRK1A,IL6ST,SACM1L,IGF1,FNIP1,FAM91A1,PANK1,PLXDC2,SOX6,TFPI,RPN2,FARP1,CSRP2BP,RRM1,CDC25A,PPL,CDK6,PRKCI,BRAP,RBM4B,ACTR3,VPS53,SLC39A10,ARCN1,ZFP91,TMEM135,PDE3B,RBM25,NUDT4,GIGYF2,TXN2,AP1AR,NCOA3,CERS5,OSBPL9,TWSG1,ZEB2,MYRIP,UBE2H,FBXO40,ZNF160,RGS7BP,FOXK1,RAVER1,CD36,LONRF2,MDM4,NAV1,FAM120AOS,MAP3K11,FAM13A,TGOLN2,MAP9,CYCS,SECISBP2L,MDM2,PI4K2A,UBASH3B,UBE2D1,TSHZ2,SPTLC3,FNDC3A,RFX7,CD44,ARL15,CACNA1C,PRDM2,ABI3BP,TRIM26,OLA1,CDS1,WWTR1,TCF4,MAPK10,MAP1B,CNIH1,LRRFIP1,CDC40,IRS2,SUV39H2,ANKRD44,CRBN,FAM98A,GLI3,ESYT2,ZMYM4,SLC35F1,RBM12,ZNF518B,NTRK2,GABPB1,IRF2BPL,SPTB,MELK,CAB39,MBNL2	NA	NA	NA	NA	NA	NA	NA	NA	NA	NA	NA	NA	NA	NA	|
HPA:0100121	HPA	Cerebral cortex; glial cells[‚â•Low]	0.0489	1.31	4919	1154	575	10995	ABCB9,MPHOSPH9,RILPL2,SBNO1,TRIM8,CDK2AP1,HIP1R,YWHAE,JMJD1C,SUFU,NT5C2,GNAI2,CYB561D2,C2ORF69,PCDHGC5,RASSF1,ZKSCAN4,SEMA3F,PCDHGC3,BAG4,GNL3,NEK4,WSCD2,GLT8D1,LINGO1,DDHD2,NT5DC2,ZBTB20,STAB1,CISD2,ZSCAN31,MRPL33,CHCHD3,SDCCAG8,TCF12,FXR1,ZKSCAN3,ALAS1,ATF7IP,LIG4,ZMIZ2,KLF6,DNAJC25,ETV5,NQO1,GEMIN6,SLC25A12,NFAT5,GLYCTK,WAC,ZNF592,MED27,AMFR,FGFR1,CREB3L4,POLG,UGCG,CRTC1,HCN1,MAD1L1,ORC5,CBX5,NMT1,RBM4,SRF,CRTC2,GOLGA3,TTBK1,KLC2,RBM6,PPP1R13B,STAG1,CERS6,VPS37B,AMBRA1,FANCL,HNRNPA1,CUL3,SMG6,IRF3,GRM4,TANK,ESRP1,WASF2,GATAD2B,ARFGAP2,HSBP1L1,ZFR,FANCI,ATXN1,HEATR5B,SNRNP27,PACS1,USP1,SLC29A2,TOX,SLX4,OSMR,FOXRED2,IK,MXD1,SPINK13,CTSS,IVD,RORA,HMOX2,SLC4A1AP,YWHAG,YWHAB,MACF1,DPP8,LYSMD2,NFE2L1,CDIP1,SLC27A6,TAOK2,SLC47A1,TBC1D4,SCAF1,ADAR,TMX4,ZMAT2,TSHZ3,MST1R,MAN2A1,RICTOR,TFG,PRDX6,GGH,TPM3,NDUFA2,BTRC,PCDHA5,CHMP6,SLC8B1,BATF2,CAMKV,GBE1,RBM5,LRRC25,PARPBP,RAB3GAP2,NUP50,ZNF76,SFPQ,INO80E,CTNNA2,NUP37,UNC80,EIF3B,TRIM66,PC,DPH1,RYK,ACADS,RASAL1,RNF38,ARFRP1,RAB6A,PPP2R2A,PBX3,RARB,IMPACT,TET2,NFIA,AP3B1,STK24,ZNF24,COMMD10,ELAVL4,ATP8B2,HMGA1,TNFRSF6B,UBE2Z,USP6NL,SUN1,PCYOX1,EIF6,PCDHGA2,SP2,LRIG3,RELL1,PNPO,ITPR3,DDX23,ARHGEF2,CBX1,HARS2,VPS16,ARRDC4,EIF2AK2,SLC29A3,ADD3,ZSCAN2,SNX14,GALNT2,PPP4C,GRIN2A,APBB2,SAMHD1,DCAF11,TRAIP,DIAPH1,PLA2G4A,NR5A2,ANKRD12,TAF5,LEMD2,MAML3,TRDMT1,CACNA2D1,PLBD2,PPP1R16B,PRKG2,BMP2K,MGLL,AFF3,SNRPG,TAOK1,HEXIM1,VPS33B,UTRN,ITSN2,FBXO38,AKT3,ZNF44,KIAA1614,DNMT3A,TTC33,MEF2D,ATG16L2,HNRNPD,STRN3,AK4,KAT7,RAB22A,PPP2R2B,INTS12,ADCY10,PATZ1,RSBN1,TMEM219,ECM2,RAPGEF6,FAM20B,UBL7,PHF3,HEXIM2,TNRC6A,MROH8,GRM1,GLIPR2,MAST4,BACE2,FNIP2,CHRNA7,TDP1,ORC3,CTBP2,ERF,RCCD1,NKAIN3,KAT5,SPECC1,GCDH,UBE2E2,SIL1,MARK3,TRMT1L,MSANTD2,GSK3A,PPIL2,PSMG4,EIF4G1,PEX2,TBL1XR1,SYNE1,STX17,PTPRT,NPAS3,ATG5,ACSL6,USP54,RANGAP1,BPNT1,PRC1,RITA1,ZDHHC5,SNAP91,SLC1A2,SNRPD2,FBXW7,DCUN1D5,PPP2R5E,DIDO1,ZSCAN30,EIF5,MLF2,RPTOR,MAPKAP1,COQ4,SACM1L,PCYT1A,PRR15L,YTHDC1,FAM136A,IARS2,CLN5,PLXDC2,RELA,TFPI,RPN2,CLPP,EIF2AK4,EEF1D,SRSF4,BRAF,GANAB,RRM1,BLZF1,CIC,DRG2,PRRC2C,SLC6A1,RNF123,UNC45A,PGAM5,TYRO3,LIMK2,FMO1,IP6K1,POLR1E,CNST,TSC22D2,BRAP,PDE1A,ZDHHC14,IVNS1ABP,R3HDM2,NCAPG2,ACTR3,SWI5,VPS53,PLXNA2,DLG1,SLC36A4,CTBP1,EIF2B3,SLC38A2,ATP8B4,ARCN1,SLC22A23,STIP1,RIMS1,ZFP91,EXTL3,MIA2,C1ORF43,ARHGDIB,ZC3H4,BCL9,C2ORF49,MSANTD4,RBM25,TMX1,PLK3,GIGYF2,LRP1,CKB,TXN2,KIF21B,ALDH4A1,PPP1R1B,UQCRB,SMIM20,CNTROB,CALN1,SPRED2,RBM26,KLF7,UQCC1,SMARCD1,MBNL1,PTGER4,CCNT2,PSMA1,CBL,CKAP5,CDC42SE2,NCOA3,FKBP5,AVPI1,RAB2A,CERS5,OSBPL9,FOXK2,EXOC6,DDA1,YAP1,LDB2,TKT,IFT57,ZEB2,CNTN5,WNK2,NME6,MRPL48,KIF9,BAIAP2,RNF4,DDX10,GAPDH,CDC27,TAF4,ATG4C,FOXK1,ELF2,WWOX,PDE1B,DCTN3,MTSS1,PLGRKT,PODXL2,IGDCC4,TIFA,MORC2,UCHL3,SNX10,ATP6V1D,SRRM1,MRPS30,MDM4,NDUFB9,LINGO2,RMDN2,SOCS4,S100B,MAP3K11,LRRC47,EPHB2,MYO1C,KANK1,CNOT2,KCNMB4,KIF1C,TGOLN2,MBD4,FCHSD1,PLOD2,TLK1,HGF,PHC1,UBAP2L,ABLIM1,KIF16B,ANXA7,ZNF638,CYCS,KANK2,SECISBP2L,STMN3,CLIP1,SEMA6A,MDM2,COPS7A,CAPN1,NXPH2,DYNC1I2,DHRS1,CSNK2A1,TOB2,FNDC3A,ROCK2,RFX7,KCNH8,STARD3NL,PPP4R4,FRAT1,TNFRSF1A,RBMS2,CD9,PRDM2,SMARCAD1,APLP2,CPNE5,ABLIM3,ULK2,CLSTN1,HOMEZ,ZEB1,ZC3H11A,OLA1,C2CD2L,WWTR1,TOLLIP,TCF4,EIF3D,MAPK10,POGZ,MAP1B,SYT5,GSN,ZBTB8A,CNIH1,CRIPT,PSMD3,PICALM,SCFD2,NAE1,GALNS,TUBA4A,SORCS1,MTA2,ATP9A,HELZ,PSMD12,PPARD,POC1A,CDC16,STMN1,CRBN,IKBKE,PALB2,SCNN1A,IDNK,PRKAR2B,ADD1,ST7,IFFO2,ZNF219,ACLY,TMTC1,ZIC1,EIF4G2,CCAR2,ESYT2,AFAP1,FZD1,SKI,RAPGEF3,TRIM32,GTF3C6,M6PR,CYP2R1,NFIB,EEF1E1,CUL7,GLI2,UQCRC2,RSBN1L,RBM12,ZNF518B,ZNF750,PTMA,SND1,CMTM3,CNTFR,NELL1,GABPB1,CFDP1,STON2,BIN1,IRF2BPL,DCP1A,KCTD13,FUT8,CAB39,NRP1,CABIN1,HNRNPLL,FAM117A,CDK5RAP3,TRIM27,THAP8,VKORC1	0.0223	1.65	4919	1143	573	10995	ABCB9,MPHOSPH9,RILPL2,CDK2AP1,SBNO1,HIP1R,RASSF1,CYB561D2,YWHAE,GNAI2,DDHD2,NT5C2,C2ORF69,BAG4,PCDHGC5,SEMA3F,JMJD1C,PCDHGC3,SUFU,TRIM8,VPS37B,WSCD2,STAG1,FANCL,FXR1,NQO1,KLF6,NFAT5,HCN1,FGFR1,CISD2,ORC5,HEATR5B,NEK4,GNL3,MRPL33,MAD1L1,PPP2R2A,GRM4,GLT8D1,OSMR,ZNF592,UGCG,HSBP1L1,WASF2,NT5DC2,GLYCTK,ATF7IP,RICTOR,DNAJC25,NEIL1,CTSS,ALAS1,STMN3,AMFR,SNAP91,NFIA,GRIN2A,DNAJA3,AK4,IRF3,USP1,MAN2A1,STAB1,TNFRSF6B,IK,CHMP6,GGH,RIT1,PCDHA5,ITPR3,ZMAT2,BAIAP2,CDIP1,HMOX2,NCBP2,TAOK2,ADAR,ARFRP1,GBE1,SDCCAG8,IMPACT,EMX1,ARL10,NDUFA2,SFPQ,POLG,SPINK13,NUP50,PBX3,PPP1R13B,DIAPH1,TTBK1,INTS12,ARHGEF2,ZBTB20,ACADS,INO80E,LEMD2,SLC29A3,AMBRA1,GAPDH,HARS2,PHF1,PCDHGA2,SMG6,HNRNPA1,ZBTB37,RC3H1,NPAS3,ELAVL4,AKT3,SP2,SLC4A1AP,MAML3,SCAF1,PNPO,PRDX6,NDUFV2,SLC25A12,RNF4,CBX5,UBE2E2,UTRN,YWHAB,BTRC,SPECC1,VPS16,UBL7,STK24,RBM42,STAP2,DDX23,ZSCAN2,PTPRT,RELL1,ANKFY1,IVD,EPHB2,IVNS1ABP,ZDHHC5,APBB2,KIF1C,SRF,NFE2L1,SEMA6A,UBE2G1,TPM3,ETV5,GPATCH11,GPR26,USP6NL,CBFA2T3,EIF2AK2,NELL1,MARK3,CLP1,GFER,BNIP3L,ATXN1,RBM6,MST1R,SRSF4,YWHAG,FCHSD1,MEF2D,FANCI,COMMD10,EIF2B3,SMARCD1,NAE1,CACYBP,NFIB,CAMKV,TELO2,ATG16L2,PLK3,PRKAB1,CHCHD3,MSI2,TRMT1L,CREB3L4,GOLGA3,MAST4,TMEM219,CACNB1,PHF3,LIG4,EIF2AK4,GPD1,TFG,SNX14,KIF21B,CNTROB,ZIC1,COPS6,RBM5,TSC22D2,S100B,CERS5,SYT11,EGLN1,PDE1B,DCTN3,EXOC8,CBS,PRKG2,PRR15L,EIF6,NDUFA13,CBX1,TMPO,ELF2,ATP8B2,SNRNP27,MXD1,NKAIN3,DHRS1,DPYSL4,CYCS,MRPS16,MORC2,ZC3H4,PPP1R16B,TUBA4A,RBM25,FBXO38,LDB2,MAPKAP1,GALNS,TNFRSF12A,TMTC1,CLPP,SGTA,LRP1,SALL1,POC1A,PGAM5,PILRB,PPP1R21,DCUN1D5,DNAJC2,FZD1,PATZ1,TBCB,FNDC3A,YAP1,GLUL,TOLLIP,CRTC2,MIA2,CACNA2D1,RNPS1,GLIPR2,TBL1XR1,RYK,CRBN,DCP1A,LUZP2,GATAD2B,RRM1,ANXA7,RORA,DNMT3A,IFT57,PPP4R4,RAP1GAP2,CELF2,EIF3B,PLXNA2,PCYT1A,TCP1,BCL9,CSNK2A1,PPIL2,SNRPD2,ACAT2,ANKRD12,SLC47A1,SYNE1,NIP7,UBXN7,CDH8,ARFGAP2,GATAD2A,BATF2,FMO1,PCYOX1,CLSTN1,SERGEF,RFX7,KLF16,PSMD7,PSMD3,UNC80,RSBN1,SACM1L,PPFIA4,MFI2,CTNNA2,WTAP,KLF7,SNRPG,EEF1D,GTF3C6,RBM4,SIGMAR1,SH3PXD2B,IRF2BPL,DYNC1LI2,KLHL20,RHOG,TIFA,FNIP2,SLC6A1,PPP1R37,KLC2,CRB2,NME6,USP28,SAMHD1,SOCS4,EIF4G1,KIF9,HAUS5,SMARCAD1,PPP2R2B,TTK,SLC36A4,SLC41A3,ZNF608,ATG4C,PIK3R4,GRM1,SOD2,GEMIN6,DCLK1,RAPGEF6,RNF19A,UBR2,PLOD2,NDUFB9,FAM20B,SCNN1A,JMJD6,PPM1A,CMTM3,ZNF500,SIGIRR,ZEB2,ABTB2,STON2,GANAB,MAML2,PJA2,M6PR,BCLAF1,PRKAR2B,MIA3,TMUB2,KDM3B,ABLIM1,PHC1,GPR107,CNIH1,UBAP2L,POLR2F,MTSS1,LATS1,CTDSPL2,DVL2,DIDO1,DNAJC9,OSBPL9,ATG5,PSMC2,CFDP1,MRPL18,PLCB2,FOXK1,NUP43,STMN1,ZBTB47,PHLPP1,ALDH1A2,CENPV,BMP2K,SORCS1,GLG1,PARP1,DUSP6,SETD5,FLOT2,ACSL6,SYT5,C1ORF43,RNF24,CHD2,ACADVL,BAG3,APLNR,BDNF,WBP11,SLC27A6,ACAP2,ZBTB8A,TTC33,CNST,COG8,MTFR1L,THAP8,RBM15,TRAM2,PTPRU,LINGO1,DLG1,PPP2R5E,KCTD13,KIF16B,CDC42SE2,KIF26B,HMGB1,HSPA9,NEK1,COPS7A,FUT8,GCDH,CTSO,PSMA1,KCNH8,ICAM5,SPDL1,ARRDC4,ZNF514,FOXN2,ZSCAN31,SLC38A2,GFAP,EIF3J,ZNF598,SNAP25,U2AF1,SLC4A2,RBBP9,HELZ,PTPN11,FRAT1,CUL3,ZNF24,PAQR7,DDX10,C5ORF22,EIF5,PDCD10,RNF167,CHRNA7,RSBN1L,ULK2,STRBP,P4HA1,TAF5,WDFY3,HMGA2,FAT1,NRP1,ACTR3,VPS33B,FAM136A,CLIP2,MIB1,CAMKK2,LRBA,POSTN,MAVS,ATPAF1,SNRNP48,NSF,MSANTD2,TAF1A,UBXN4,TBC1D7,CKAP5,UBA3,NPC1,ATP6V1H,ZNF268,PPP2CA,TOX,GCLC,CKB,G3BP2,NACC2,ST7,OLA1,GABPB1,KANK1,TANGO2,MYO1C,EML2,LRIG3,ZW10,RAC2,STXBP4,SLC25A38,SLITRK3,TRMT2A,CAB39,CALHM2,RNF214,ZEB1,SF1,ANKRD54,ADAMTSL4,ENO2,GATM,ADCY10,MROH8,HSPD1,FAM53C,ORC3,ALKBH1,PEX2,TGOLN2,CALM2,CMTM4,UBAP2,RPS6KA4,TXNDC15,PIGS,TNFRSF1A,NAA25,ELAVL1,BECN1,CHST10,GTF2F1,GPR183,ATAD3A,SDHB,NDRG3,MTDH,CLCN3,CCDC12,ITGB3BP,PSME3,ALKBH2,SMAD2,SWI5,TCOF1,BRCA1,DPH2,DOCK6,CDK12,IL11RA,VPS53,MANF,UBTF,CHD4,FBXO33,WNK4,PPP2R5D,ZNF146,ZFAND2A,CDK5RAP3,CHMP3,MICALL1,RPS7,CCDC66,WWOX,DAP3,PRKG1,PTPRM,SOX10,GRPEL2	NA	NA	NA	NA	NA	NA	NA	|
MIRNA:hsa-mir-300	MIRNA	hsa-mir-300	0.0492	1.31	1425	1774	198	16638	SBNO1,CDK2AP1,NRBF2,NT5C2,BAG4,PBRM1,HAT1,CISD2,KLF6,PURB,NFAT5,WAC,CLIP3,CEP57,PRTG,SLC19A2,HCN1,CBX5,STAG1,NRXN1,PEG10,RALGPS1,HNRNPA1,CUL3,TEAD1,ZFYVE21,ESRP1,TRPC4,LSAMP,NEBL,ZNF136,SPPL3,CD47,RAB1B,FOXRED2,MXD1,PRLR,PSD3,RORA,ZNF184,AGO3,RBM5,OSBPL10,RAB3GAP2,NUP50,SFPQ,MLEC,FAT3,PAQR3,TET2,NFIA,ZNF24,RCAN2,SUN1,XPO7,UNC119B,STRN,SP2,TES,ADD3,NOL8,CASD1,NR5A2,MARK1,BTBD7,ARNT,AFF3,TAOK1,DCAF6,HEXIM1,TSPAN2,AKT3,TTC33,HNRNPD,C1QTNF7,ZFAND5,AK4,ASTN2,RAB22A,RAD52,IRGQ,TNRC6A,GFPT1,MAST4,ELOVL7,JMY,CTBP2,ERF,MSL2,KCNJ3,UBE2E2,LMO7,OR5B2,ZNF217,TBL1XR1,LRP12,DZIP3,C11ORF58,SLC1A2,RYBP,NUDT21,EIF5,USP15,YTHDC1,ZNF791,FNIP1,TFPI,GLCE,GANAB,CDK6,MEIS1,BCL6,RBMS3,TSC22D2,GPRC5A,R3HDM2,ACTR3,SLC36A4,SLC38A2,AXL,NDUFAF7,SLC39A10,AQP9,PDE1C,TPCN2,EXTL3,ZC3H4,ZDHHC23,HSDL1,TMX1,NUDT4,MORN4,GIGYF2,RLF,NAMPT,MBNL1,CCNT2,CBL,CDC42SE2,YAP1,IRF4,LEMD3,ZBTB5,BDP1,UBE2H,SCAMP1,FOXK1,LAPTM4B,GJC1,LONRF2,CHD9,SRRM1,MRPS30,RAP1B,SOCS4,RNF2,MAP9,UBAP2L,ANK3,SECISBP2L,SNX27,CLIP1,MDM2,DHX40,ROCK2,TRIM26,ULK2,ZEB1,ZC3H11A,TRIM6,MAP1B,FBXL19,PSMD3,CEPT1,NFKBIA,PDLIM5,LYSMD3,HELZ,NCAM1,SUV39H2,ANKRD44,TRA2A,VPS13B,DLC1,RNF185,ZIC1,AURKA,EIF4G2,AFAP1,ULK1,SKI,ZMYM4,NFIB,PRKCE,RBM12,SAMD12,FAM117A,MBNL2	NA	NA	NA	NA	NA	NA	NA	NA	NA	NA	NA	NA	NA	NA	|
TF:M00915	TF	Factor: AP-2; motif: SNNNCCNCAGGCN	0.0494	1.31	9900	1867	1007	20092	PITPNM2,ARL3,RILPL2,SFXN2,SBNO1,CDK2AP1,HIP1R,NKAIN2,SPATS2L,KCNG2,NRBF2,CNNM2,YWHAE,SUFU,NT5C2,GNAI2,LETM2,TUSC2,CYB561D2,REEP3,ATP6V0B,METAP1D,LSM1,HYAL1,NEGR1,SEMA3F,ARHGAP1,SPTBN2,BAG4,RBKS,WSCD2,GLT8D1,DDHD2,NT5DC2,STAB1,CISD2,JOSD2,PGBD1,PELI3,CHCHD3,ZDHHC24,SDCCAG8,PNO1,BBS1,DPP3,DENR,CTSF,PPP3R1,ALAS1,MYL3,LIG4,KLF6,FOXO3,GNG10,STK32B,PURB,ETV5,RGS6,NQO1,ROBO2,NFAT5,CACNA2D2,MYBPC2,YBX3,PITPNC1,HUS1B,ANKRD13B,CLIP3,PTPRF,ZNF592,DENND4A,AMFR,CEP57,EVI5L,FGFR1,FAM76B,CADM2,ZFAT,PRTG,POLG,ATG13,CRTC1,LHX2,SLC19A2,HCN1,PEPD,MAD1L1,SEC11A,SLC8A1,GPX5,MLXIP,NMT1,RBM4,SRF,GOLGA3,TTBK1,SLC2A4RG,ATP8A1,KLC2,RBM6,PPP1R13B,STAG1,PRSS16,SGCE,DCC,CERS6,CPNE4,DENND4B,GBF1,SLFNL1,MYCL,TOR3A,SDF4,KCNIP2,PEG10,RALGPS1,PTK7,DHX57,AKIRIN2,CUL3,TEAD1,SMG6,ZFYVE21,ZNF408,PCDHGB7,PLCD3,ESRP1,ACBD4,GATAD2B,DCAKD,IPO13,GALM,CDC42BPA,KIFC1,NPHS2,MTG1,ARFGAP2,HSBP1L1,RIN1,SCMH1,ZDHHC2,VSIG2,ZFR,ATXN1,FBXL17,PHF21A,SYNE2,INA,RABGGTA,NEBL,PPIA,PCDHGA9,RBM14-RBM4,DOCK7,FAM120B,SPPL3,HARBI1,PACS1,USP1,GRAMD1B,SLC29A2,MUSTN1,TOX,SLX4,ITIH4,OSMR,LRRC4B,ANKLE2,RAB1B,CUEDC2,AGAP1,FOXRED2,LIME1,MXD1,IVD,PTPN9,ESAM,SOS1,RORA,HMOX2,SLC4A1AP,SLC6A9,YWHAB,DPP8,FOXO6,LYSMD2,NFE2L1,CDIP1,PARD3,FYN,TAOK2,SLC47A1,TBC1D4,SCAF1,CAV2,IQCD,CHFR,FRMD5,KLHL29,MFSD9,PDZD8,TSHZ3,SLC9B2,MST1R,PCDH9,TRMT61A,MAN2A1,RICTOR,TFG,PRDX6,NR4A3,BPTF,MPC2,GGH,AGO3,PCGF6,CHMP6,SLC8B1,PCDHGB3,ZKSCAN8,DGKZ,TPCN1,ZSCAN12,IGSF9B,ZFPM2,CAMKV,GBE1,SLC25A2,FURIN,PARPBP,EHBP1L1,ZSCAN5A,CTPS1,GDF15,ZNF396,JADE2,ZNF407,NUP50,ZNF76,SFPQ,INO80E,MLEC,PCCB,NMRAL1,NCOA2,ZFYVE26,PKNOX1,SCUBE3,CTNNA2,SLC30A10,TRHDE,PLEKHB1,AFF1,EIF3B,TRIM66,ZNF385D,FOXP2,PC,MORN2,RYK,ACADS,RIMS2,RASAL1,TMCO6,RNF38,ARFRP1,FAM83C,RAB6A,PBX3,IMPACT,NFIA,FOXB1,STK24,ZNF24,ATP8B2,PPP1R36,ZGPAT,HMGA1,TNFRSF6B,ANTXR2,KCNJ4,UBE2Z,USP6NL,GRM7,PCYOX1,DEF6,XPO7,UNC119B,EIF6,STRN,SYNE4,ZMIZ1,ACVR1B,GNAL,GAD2,SP2,RELL1,TES,LMOD1,TRIT1,DDX23,ANXA4,SORL1,ARHGEF2,PCNT,MMP24,ARRDC4,CD72,SLC29A3,ADD3,SNX14,GALNT2,CLSPN,PPP4C,GRIN2A,APBB2,MON1A,ABL2,CCDC181,SAMHD1,GPM6A,DCAF11,XPNPEP1,DIAPH1,OPCML,TMIE,DOC2A,TLDC2,ISYNA1,DPYD,ANKRD12,ANGPTL2,FAM181B,PRSS50,CIT,LEMD2,MARK1,BTBD7,RFX3,TRDMT1,OSBPL6,CACNA2D1,PLBD2,TRPM4,SBSPON,BCL11A,ST14,SNX11,PPP1R16B,SNF8,KHK,RANBP17,PRKG2,SSBP4,MGLL,BTBD9,IPPK,TAOK1,GPR56,ITSN1,DCAF6,ZNF653,PPP1R14B,HEXIM1,PRKAA1,DPP10,CDH3,GEMIN7,UTRN,TSPAN2,ITSN2,ASIC1,FBXO38,AKT3,ZNF44,CGREF1,WDR53,ZFR2,KIAA1614,DNMT3A,LRRC8D,MEF2D,ILKAP,ATG16L2,HNRNPD,KLC1,STRN3,ZFAND5,TTYH3,PHTF1,ALPK3,CHRM1,AK4,TTC7B,ASTN2,CHD7,RAB22A,EGFLAM,INTS12,ADCY10,PATZ1,GTF2IRD1,RAPGEF6,FAM20B,GSTCD,HEXIM2,CHRNB2,OGFOD1,SERPING1,BRINP1,RAB15,TNRC6A,GFPT1,GIP,PNPLA5,EGR2,MICU3,PTPN13,MAEA,NFU1,DDX54,MROH8,GLIPR2,STAG3,BACE2,FNIP2,CHRNA7,ELOVL7,CTBP2,ERF,PARP12,RNASEH2C,MSL2,ALDOA,UBA7,RCCD1,EXOC6B,CHST12,KAT5,C18ORF54,KCNJ3,GCDH,LMO7,CRTAC1,ZC3H7B,MARK3,PXDC1,GNAI1,HS1BP3,ZMYND11,TRMT1L,SPOP,WDR62,PACSIN3,MSANTD2,GSK3A,DOCK3,PSMG4,EIF4G1,PTPRG,EPS15L1,ZNF217,IP6K3,PCDHAC1,ZNF589,TBL1XR1,TXNL4A,STX17,MBTPS1,NPAS3,ATG5,ACSL6,USP54,RBL1,RITA1,KCNA6,SNAP91,INSR,SLC1A2,ACSF3,KCNK4,SNRPD2,ARID3B,RYBP,FBXW7,PPP2R5E,BCAR1,NUDT21,DIDO1,PLEKHD1,DYRK1A,ZCCHC2,MLF2,CACNB3,RPTOR,CBLN2,TLE1,LSM7,SYNGAP1,IL6ST,SFMBT1,USP15,MCUR1,GNAS,COQ4,SACM1L,GRID1,SLC5A7,SERTAD4,FAM136A,IARS2,FAM91A1,TTPA,COL22A1,PLXDC2,RELA,YOD1,RPN2,GCNT4,TMEM248,FARP1,PPARGC1B,MCM7,COPZ2,TMEM214,FAM57B,GDF5,EIF2AK4,EEF1D,BRAF,CSRP2BP,C2ORF50,SHISA4,GANAB,CDC25A,IKZF1,CMYA5,CIC,CDK6,SRRM3,DRG2,PRRC2C,BCL6,PGAM5,TYRO3,LIMK2,FAM228A,KMT2B,C4BPB,FMO1,IP6K1,SYCE2,BNIP2,TMEM17,GET4,DENND1A,GTF2A1,AP4M1,BRAP,CCDC88B,RGS7,GPRC5A,RNF157,RBM4B,HDAC7,IFIH1,ZFYVE9,KRBOX1,DES,R3HDM2,DPF1,EXO5,HOXD8,CISH,B4GALT2,PLXNA2,SUSD4,MFSD10,DLG1,CTBP1,SLC38A2,DOT1L,ARCN1,SLC22A23,STIP1,RIMS1,SETD2,EXTL3,SIN3A,LHFPL3,RAB3C,TMEM235,ANKRD29,GRIA4,SIPA1,KLF13,MARK4,PDE3B,KCTD18,BTBD17,SPATA18,ELL,TRUB2,PTPRS,ZDHHC23,TTC39B,XRCC3,PPP2R5A,ANKRD27,FREM3,IGFLR1,RBM25,HSDL1,RHBG,NPAS4,PRR19,PLK3,MORN4,BCL7A,GIGYF2,LRP1,INPP5K,CKB,HCN4,KIF21B,CPAMD8,PILRA,ALDH4A1,RBM20,RLF,PPP1R1B,UQCRB,NAMPT,SMIM20,SLC35F4,CADM1,CALN1,TMEM200B,LIMD1,GPC2,CCND2,PTPRN2,INHBC,KLF7,LYPD1,AP1AR,SMARCD1,DENND2D,MBNL1,PTGER4,BMP7,UHMK1,CCNT2,HEMK1,STK33,CBL,ACAA2,PIAS2,CCSER1,SMIM3,CKAP5,CDC42SE2,NCOA3,PPP2R5B,FKBP5,AVPI1,SCAF11,C6ORF89,FOXK2,EXOC6,DDA1,TWSG1,YAP1,CRLF1,KIF12,IRF4,LEMD3,TKT,RASA1,ZEB2,LTK,MTRR,WNK2,MLXIPL,MYRIP,FBXO10,UNC5C,UVSSA,TRANK1,BAIAP2,RNF4,KNDC1,ATP6V1E2,ICAM3,KLHL26,CDCP1,TAF4,ATG4C,KCTD7,ZNF160,ZNF397,CC2D1B,PIWIL1,CD14,ZFP1,METTL24,MDK,FOXK1,ZNF746,ELF2,CDA,DCTN3,MEGF8,RAVER1,PLGRKT,PODXL2,RABGEF1,TIFA,LAPTM4B,CCDC83,GJC1,BOC,TMEM38A,LONRF2,SNX10,FGFBP2,NCMAP,ST6GAL2,DTNBP1,B9D1,AGO4,RAP1B,PLCD1,TNK2,RILP,S100B,MYO7B,MAP3K11,SMIM19,RSPRY1,PROSER1,RNF2,EPHB2,AP5B1,MYO1C,KANK1,CEP250,KCNMB4,SNRK,SLC22A31,KIF1C,IRAK2,FCHSD1,PLOD2,MAP9,MRPL21,FBRSL1,ACE,KIF19,HGF,PHC1,IFIT1,ANXA7,SPOCK1,SSC5D,KANK2,DNAH11,SNX27,ABHD8,CLIP1,MDM2,MOGAT1,PI4K2A,CD8B,GPR161,IL20RA,DRC1,CAPN1,MACROD1,UBASH3B,CDX1,PANX1,MPPED1,VAMP2,CCDC153,NXPH2,TSHZ2,EXOSC7,RHPN2,SLC35E3,WDR25,DGKG,DYNC1I2,ZFP69,TOB2,FNDC3A,TMEM253,ROCK2,RFX7,KCNH8,CD44,ATG9A,C11ORF91,STARD3NL,PPP4R4,FRAT1,CACNA1C,DISP2,NTN1,LRRC7,GALNT4,POC1B-GALNT4,ANKRD13C,TNFRSF1A,CD9,APLP2,RIMBP2,RPL37,SP4,NPHP4,PCBP4,ABLIM3,FBN1,DPP4,ULK2,CLSTN1,ZNF836,ZEB1,OIT3,PLCB3,C2CD2L,CDS1,KCNA1,TOLLIP,CNRIP1,CACNA1B,TRIM6,MAPK10,POGZ,EML3,BEAN1,CEP170,HLA-F,MAP1B,SYT5,MRPL34,FBXL19,HSPA14,ZBTB8A,C16ORF74,LRRFIP1,PSMD3,PICALM,PDE2A,CEPT1,NAE1,NCR3LG1,UQCC2,GALNS,NFKBIA,CDC40,ZRANB3,TUBA4A,COX11,IRS2,SORCS1,MAP3K3,MMP16,SNCA,UBAC2,DNAJC6,MTA2,LYSMD3,ATP9A,LRRC14,NCK2,HELZ,SPSB4,LCE1E,RSPO4,PSMD12,NCAM1,SUV39H2,ANKRD44,SLC1A6,KCND3,PPARD,CCDC136,SETBP1,AMBP,CDC16,SHISA6,KIAA0586,CHST3,TRA2A,CELF5,SPSB1,KCNA4,TSKU,TET1,RHO,RHBDD3,SULT4A1,PSPN,BYSL,NEURL4,PALB2,SCNN1A,PAX4,COL16A1,WNT11,TEAD3,DLC1,ST7,IFFO2,SLC25A16,ACLY,RNF185,ANKRD33,NCLN,LARP1B,ESYT2,CPNE1,FZD1,CAT,ARHGAP18,TBL2,FAM170A,NR1D2,KANK4,ULK1,KIDINS220,C6ORF118,RND1,SKI,ZMYM4,PHOX2A,GTF3C6,CYP2R1,SLC41A2,NFIB,CUL7,TSPAN31,CALCA,GLI2,NT5C3B,PRKCE,CCDC103,FANK1,OSM,RSBN1L,RBM12,SRGAP1,PPP2R3A,ZNF518B,ZNF716,ZBTB46,PTMA,SND1,MTMR14,CMTM3,SAMD12,HSP90AA1,AP3D1,CNTFR,CFDP1,NHLRC3,FAM221B,STON2,ZNF428,BIN1,ANKRD13D,KCNK13,IRF2BPL,SOX15,SPTB,CCDC39,CGRRF1,DCP1A,AMD1,PLEK2,EPHB1,PLAG1,FAM117B,NRP1,ENOPH1,ANO8,EME2,STARD6,HNRNPLL,STARD3,GPR137,KIF15,VWA5A,FAM117A,KBTBD13,C3ORF18,CNPY3,CDK5RAP3,TRIM27,MED26,THAP8,UNC79,SVOPL,ADAMTS12,ADAM12,ZNF438	0.0107	1.97	9900	1844	1002	20092	RILPL2,PITPNM2,CDK2AP1,SPATS2L,SBNO1,HIP1R,CYB561D2,KCNG2,CNNM2,ARL3,SFXN2,YWHAE,HYAL1,NRBF2,GNAI2,LETM2,DDHD2,NT5C2,BAG4,SEMA3F,NEGR1,SUFU,ATP6V0B,NKAIN2,WSCD2,REEP3,STAG1,CACNA2D2,TUSC2,DENR,NQO1,KLF6,NFAT5,LSM1,RGS6,HCN1,FOXO3,EVI5L,RBKS,FGFR1,CLIP3,CISD2,MYBPC2,MLXIP,SLC2A4RG,ARHGAP1,DCC,METAP1D,SGCE,SEC11A,LRRC4B,MAD1L1,CPNE4,GLT8D1,PEG10,OSMR,ZNF592,ZNF385D,FRMD5,GNG10,HSBP1L1,NT5DC2,SDF4,STRN,RICTOR,PEPD,DOCK7,PCDHGB7,NEBL,RABGGTA,NEIL1,ALAS1,LIME1,PABPN1L,MYL3,AMFR,CCDC112,SNAP91,PPP3R1,BTBD7,NFIA,JOSD2,PCDHGA9,GRIN2A,KLHL29,TNFRSF4,ZNF407,AK4,USP1,MAN2A1,STAB1,PTPN9,PTPRF,TNFRSF6B,RALGPS1,PCCB,CHMP6,GGH,PNO1,SIN3A,ASF1B,BAIAP2,PRKACA,AGAP1,ZGPAT,CDIP1,HMOX2,TAOK2,KLF10,ARFRP1,GBE1,SDCCAG8,FSD1,IMPACT,UBASH3B,ZFPM2,ARL10,C1ORF216,SYNE4,GNAL,PCDHGB3,PITPNC1,SFPQ,POLG,ZFAT,AGO4,HUS1B,NUP50,PBX3,PPP1R13B,SLC2A14,VSIG2,DIAPH1,TRMT61A,SLC25A2,TTBK1,INTS12,LHX2,GPM6A,ARHGEF2,EPS15L1,ANTXR2,SERPINC1,TMCO6,KIAA1191,AGO3,NMRAL1,ZNF121,GRAMD1B,ACADS,MARK1,CDH16,SGCB,GNG7,ZSCAN5A,INO80E,MSL2,LEMD2,SLC29A3,CIT,PTPRG,CLSPN,IPO13,ZMIZ1,PHF1,KIFC1,SMG6,DISP2,ZBTB37,RC3H1,NPAS3,ZNF426,FYN,AKT3,AP3D1,ZNF408,SP2,SLC4A1AP,SCAF1,YPEL1,CPT1C,MLEC,ZNF653,SLC45A1,PRDX6,TMIE,NDUFV2,ANKLE2,ACSF3,PRSS50,RNF4,TMEM248,KLC1,ATP8A1,DCUN1D4,BCL6,UTRN,ATG13,YWHAB,GEMIN7,STK24,ESAM,DDX23,ZFYVE21,SERPING1,FOXB1,RELL1,INSR,IVD,EPHB2,BCAR1,TXNL4A,APBB2,PCNT,KIF1C,SRF,GSTCD,NFE2L1,YOD1,PHTF1,UBE2G1,ETV5,GPR26,USP6NL,CBFA2T3,PCDHAC1,SLC35F4,EHBP1L1,MUSTN1,SIMC1,TTPA,TET1,SYNE2,MAN2C1,SLC9B2,MARK3,ZNF560,HOXD8,GFER,SLC5A7,INA,BNIP3L,ATXN1,WDR53,PCDH9,MUC5B,BPTF,YBX3,RBM6,AFF1,MST1R,SUSD4,KCNA6,GUCY2D,C18ORF54,ARID3B,SLC8A1,CACNA1C,AGO1,FCHSD1,ST14,ANGPTL2,GBF1,MEF2D,CACNB3,RYBP,NOXO1,SMARCD1,FURIN,DOC2A,IP6K3,MPC2,MCM7,RTP2,NCOA2,KCNAB3,NAE1,STK32B,NFIB,SPPL3,PITX3,CAMKV,ANKRD27,TELO2,KIDINS220,SPOCK1,TWF2,WDR62,ATG16L2,ABL2,RABGEF1,CNTN4,SLC6A9,PLK3,ACE,PRKAB1,MARK4,CHCHD3,ILKAP,MSI2,TRMT1L,GOLGA3,ALPK3,SMIM3,MFSD9,CACNB1,GPRC5A,LIG4,ROBO2,OPCML,UROD,EIF2AK4,PLEKHA5,SPATA18,LAPTM4B,DENND1A,TFG,CDCP1,MICAL3,SNX14,SERTAD4,CHRNB2,KIF21B,JADE2,KCTD7,HARBI1,COPS6,RIMS2,SENP5,IFT140,S100B,C4BPB,B4GALT2,ZDHHC23,PTK7,GALNT4,POC1B-GALNT4,EGLN1,CHST3,PILRA,DCTN3,KBTBD13,CBS,NPHS2,PRKG2,SYT6,SETD2,TMEM38A,CDA,ZNF605,EIF6,RHBG,NPHP4,ZNF589,DGKZ,FREM3,DCAF6,PRTG,TMPO,ELF2,TTLL8,ATP8B2,TEAD1,MXD1,SSU72,KCNK13,CDH3,HS1BP3,LIMD1,XRCC3,ATG9A,OPTC,STARD6,DENND2D,PPP2R3A,TM4SF19,AMD1,CHFR,PPP1R16B,TSN,RNF157,CEPT1,WNT11,LYPD1,DENND4B,TUBA4A,TSC22D4,CRTAC1,PKNOX1,CD8B,EBF2,RBM25,YJEFN3,CLDN15,ZNHIT1,UNC79,FBXO38,SNX11,MED26,GALNS,FCHSD2,SYNGAP1,TNFRSF12A,SIRPA,CCL27,SGTA,LRP1,SALL1,CHRM1,PGAM5,RAP1B,CHRND,CCDC88B,CDX1,PILRB,WRAP73,PARP12,FZD1,PATZ1,FNDC3A,YAP1,COL16A1,GLUL,TOLLIP,ORM1,COL22A1,NHLRC3,CACNA2D1,CDC25A,PROSER1,COX11,RNPS1,GLIPR2,TBL1XR1,MDK,FAM170A,RYK,SYT17,LHFPL3,GAB4,SFMBT1,DPF1,DCP1A,LUZP2,GATAD2B,CHST12,SPSB4,ANXA7,RORA,DNMT3A,MON1A,EXO5,PPP4R4,CEP57,RAP1GAP2,SOBP,CRK,TTC39B,EIF3B,ZNF217,PLXNA2,SIX3,RFX3,DNM1,HECTD3,CADM1,PLEKHD1,KIF12,SYNGR3,ZMYM4,CD14,SNRPD2,ACAT2,ANKRD12,SLC47A1,FOXP2,IGSF9B,SPDYE3,UQCC2,NYAP1,ZCCHC2,TLDC2,RNF217,ARFGAP2,GATAD2A,FMO1,PCYOX1,TMEM170B,FAM91A1,CLSTN1,BCL7A,BEAN1,SERGEF,ORM2,RSPRY1,RFX7,CRMP1,KLF16,STAG3,PSMD3,ARVCF,SACM1L,ANKZF1,CAMTA2,MFI2,FAM57B,ALDH3A1,CTNNA2,WTAP,PCDH7,SLC41A2,OGFOD1,WNT9A,KLF7,PEBP4,PDE4B,EEF1D,TSKU,GTF3C6,ISYNA1,TRA2A,AP1AR,PRKD3,CCDC39,RBM4,MMP16,SH3PXD2B,YIF1A,FAM120B,MOGAT1,IRAK2,IRF2BPL,DYNC1LI2,MGRN1,RHOG,TIFA,FNIP2,ABCA3,CHCHD6,LCE1E,PPP2R5A,PPP1R37,KLC2,TOR3A,MYLK,SORL1,AJAP1,GNAI1,CRB2,TTC7B,USP28,SVOPL,SAMHD1,EIF4G1,PRKAA1,INCA1,ABCB6,ONECUT2,ZDHHC2,TTK,SLC41A3,ARHGAP18,PCGF6,SHANK1,ATG4C,FAM76B,GABARAPL2,ZFP69,LCE1D,C11ORF91,TTYH3,RBM14-RBM4,XPO7,SOD2,DRC1,RPL37,TMTC4,EGR2,RAPGEF6,PLEKHJ1,RNF19A,UVSSA,UBR2,MPPED1,CDH15,PLOD2,PPP1R36,FAM20B,SCNN1A,JMJD6,PPM1A,CMTM3,SLC2A1,ZNF500,FAM83C,KCNA1,SIGIRR,ZEB2,STON2,CLDN6,RNF2,GANAB,ZNF396,BCLAF1,KBTBD8,PRSS57,TSHZ2,MIA3,TMUB2,KDM3B,NKX1-1,MAGI3,RND1,LRP11,NAT8L,NTM,ZBTB8B,GMFB,PHC1,GPR107,HS6ST3,POLR2F,LATS1,CTDSPL2,DVL2,ECD,CCNE1,RAB1B,DIDO1,POC1B,GALM,ATG5,NUDT21,SEC16B,TMEM233,CFDP1,PLCB2,FOXK1,ZFP82,ZNF10,LRRC8D,WWC1,ABCG1,ZBTB47,PHLPP1,ALDOA,SLC39A3,ALDH1A2,TNK2,IGDCC3,PDGFRL,GNRH2,SSPN,CENPV,SORCS1,SLC30A10,RSPO4,GLG1,TRHDE,KCNK4,PARP1,SBK1,RBM20,COPZ2,FAM193A,ZBTB7C,LRRC55,ZNF862,FAM149B1,ACSL6,SYT5,TSNARE1,CNGB1,RNF24,LRRC9,TMEM200B,SLC19A2,BAG3,TXNRD3,PRSS16,EPHB1,ACAP2,ZBTB8A,SPNS2,CTSF,CISH,TMEM150A,ZBTB46,NFKBIA,PURB,PIP5K1B,MTFR1L,CNR1,THAP8,LSM10,FBXL17,NR4A2,CPEB2,NFU1,SP4,GJC1,KCTD9,TRAM2,TRPM4,IL11,GPR56,IL17B,SEMA5B,MRPS5,C9ORF43,TDRD7,ZSCAN12,DLG1,PPP2R5E,MYRIP,MXRA7,PCBP4,CDC42SE2,KIF26B,UBAC2,HSPA9,BPIFB2,DIP2A,DUSP7,PRKCE,SNX27,RGMB,HEMK1,C11ORF96,ROPN1B,DMRTA1,GCDH,SPTBN2,RGS7,MSS51,KCNH8,PIWIL1,ATP6V0E2,ANO9,RABGAP1L,SERPINB1,CLK3,ARRDC4,ZMYND15,FAM221B,ZDHHC8,RPL6,SLC38A2,HAGHL,DLC1,DOT1L,EIF3J,ZNF598,SNAP25,UFL1,U2AF1,EPHA8,SSBP4,TNFAIP1,TWSG1,SLC4A2,PHOX2A,ZFP1,HELZ,PTPN11,PSPN,IFIT5,CHP2,FRAT1,CUL3,ZNF24,BCL11A,PAQR7,LY6K,C5ORF22,PDE3B,PDCD10,SLC22A13,PGBD1,CAT,ANKRD13B,ZC3HAV1L,ZNF428,EPN2,TMEM108,CEP120,SLC40A1,RAB2B,ZKSCAN2,SLC35C1,CHRNA7,RSBN1L,ELOVL7,TPRG1L,TEX38,ULK2,SLC9A8,MICU2,SNX2,STRBP,P4HA1,JPH1,CST2,GTF2A1,SSBP3,WDFY3,DLG4,HMGA2,FAT1,TMEM30B,RERE,NRP1,CA7,FAM136A,CLIP2,CTNND2,B9D1,MIB1,CAMKK2,OSM,MAVS,ATPAF1,CD226,CAPN5,UHMK1,EFCAB7,NSF,MSANTD2,CCNYL1,SLC35E1,TOM1L1,UBXN4,HSP90AA1,BAG5,ACAA2,SATB1,ATP13A2,CKAP5,MEGF8,CD81,WNT3,ZNF836,UBA3,VPS25,RNF112,ZFAND2B,RALB,ELL,SYCE2,PPP2CA,PLCD1,RFWD3,ANKS1A,TOX,FAM181B,FAM162B,OSBPL2,AKNA,CKB,ZNF140,FIS1,NACC2,SORCS3,GRID1,ST7,SOX15,CCDC83,MCUR1,GFPT1,MSC,FOXRED1,DTD1,CELSR2,ICAM3,MTMR3,KANK1,MAEA,MYO1C,ZNF891,CCDC136,PLEKHB2,STAC2,ZW10,P2RX2,RAC2,CCDC78,STXBP4,USP36,SLC25A38,SLITRK3,ENOPH1,UBE2R2,TRMT2A,SIX6,BTBD9,CALHM2,ZNF660,RNF214,DRD2,ZEB1,SLC13A2,DOCK2,SF1,ANKRD54,ANO7,MYSM1,PPP1R12A,DZIP1,PEX7,ADAMTSL4,CALCA,COMMD5,ASPHD1,TRAPPC9,RIPK2,CPQ,ADCY10,MROH8,ZDHHC7,HSPD1,FAM53C,USP24,TMEM253,ADAM12,ALKBH1,DENND4A,ZNF606,PRSS3,CALM2,SNCA,GFPT2,CMTM4,KCNJ3,UNC119B,RPS6KA4,TXNDC15,TNFRSF1A,NAA25,KRT33B,ELAVL1,NBEAL2,CHST10,PREP,GTF2F1,ATAD3A,TRIM22,MYL7,NDRG3,CCDC103,GXYLT1,MTDH,FBXO45,CHURC1,ITGB3BP,PSME3,CHERP,CELF3,SLC22A5,SMAD2,TCOF1,PAQR5,BRCA1,NTRK1,DOCK6,KCNA4,SEMA7A,CDK12,RNF103-CHMP3,IL11RA,MANF,UBTF,MSMB,CHD4,GPAM,FBXO33,PALD1,WNK4,ZFAND2A,MPPED2,CDK5RAP3,MED12L,MICALL1,SPINK4,ACAD10,TMEM221,RBCK1,TMTC3,PLD5,PAQR8,DAP3,ITIH4,ZNF160,ACAP3,CYB561,DHX57,SYT13,PTPRM,TNFSF12,TNFSF12-TNFSF13,ZFYVE26,KIFC2,TOMM34	0.0041	2.39	9900	1207	675	20092	PITPNM2,NRBF2,KCNG2,YWHAE,REEP3,SPATS2L,GNG10,AMFR,NKAIN2,SDCCAG8,SBNO1,ETV5,RILPL2,CDK2AP1,RBKS,TUSC2,HIP1R,GNAI2,CYB561D2,HUS1B,STK24,GOLGA3,WSCD2,HYAL1,CNNM2,PBX3,SEMA3F,STAG1,CHFR,LETM2,PRTG,LRRC4B,FOXO3,DDHD2,CHMP6,PATZ1,PURB,BAG4,NFE2L1,NT5C2,SPTBN2,GRIN2A,METAP1D,FURIN,AK4,RBM4,SLC25A2,GALM,KLF6,ANKLE2,LIMK2,SYNE2,CAMKV,RBM6,RIN1,FSD1,EGLN1,PCDHGB7,RFX3,MST1R,PABPN1L,SLC35F4,RALGPS1,PTPN11,CTSF,ASF1B,NEGR1,DHX57,SFPQ,ZNF605,PARP12,CCDC112,OSMR,TOX,CEP57,PCDHGA9,PCDHAC1,CPNE4,MYBPC2,CACNA2D2,PRKACA,RGS6,KLF10,IRS2,RGS7,DDX23,COQ4,MLXIP,STRN,RBM14-RBM4,MON1A,FAM76B,SLC2A4RG,NQO1,SNX11,GRAMD1B,NUDT21,FBXO38,GLUL,ARHGEF2,NFAT5,KCNJ4,STK32B,PLEK2,NFIA,SLC19A2,LSM1,JOSD2,RNF185,PGAM5,POLG,FOXP2,TES,TIFA,TRMT61A,PCDHGB3,MICU3,RIMS2,RYBP,CCDC88B,SMIM19,ARID3B,PCYOX1,ATG16L2,SP2,AP1AR,SFXN2,CHST3,DCC,HCN1,ZSWIM6,SMG6,RPL6,ESAM,IMPACT,STAG3,HSBP1L1,YIF1A,PPP3R1,PCCB,ELF2,FRMD5,RYK,CLIP3,RICTOR,TEAD1,GRHPR,TRMT1L,TMCO6,NEBL,PNO1,TAC4,AGAP1,CALCA,KLC2,ATP6V0B,SEC11A,IVD,KLC1,CD9,PCNT,PPP2R5E,ZFPM2,GNAI1,FOXP4,IP6K3,PHTF1,CHD7,TTBK1,ZFAT,BTBD7,NUP50,ARL3,VSIG2,PARD3,ZMYM4,TRUB2,ZNF407,CHCHD3,DCAKD,ZNF592,DENR,CDH3,LYPD1,ANGPTL2,BPTF,SLC1A2,SGPP1,STX17,SRF,MED26,SGCE,SERTAD4,GPHN,ECHDC3,AFF1,MAD1L1,PPP1R13B,USP1,TTC6,LIME1,TNFRSF6B,MARK3,CACNB1,PRKG2,PHF1,DOCK7,TNK2,CNTN1,EGR2,AGO3,MAN2A1,LHX2,LIG4,VRK1,ZNF148,OGFOD1,TMEM248,ULK2,BCL6,ZFYVE21,ZDHHC24,FMO1,SLC30A10,ABRACL,OSBPL6,ZGPAT,ZNF121,SLC4A1AP,PPIA,PRR22,SLC29A3,TLDC2,FAM136A,NIPBL,ARFRP1,MORN2,STAC2,LMOD1,DLG1,ZNF135,ZNF423,ARRDC4,XPO7,ZNF653,SLC8A1,PDE3B,DENND2D,PIWIL1,YPEL1,ATP13A3,STRBP,UBE2Z,CACNB3,LEMD2,FAM120B,SLC27A4,FGFR1,MCM7,BBS1,AGO4,PRKAA1,TAOK2,SH3PXD2B,MFSD9,ZDHHC8,HMGA2,ZBTB8B,BRINP1,PITX3,ARL10,DGKG,GNAL,ABCC8,PTGER4,ZNF426,ZDHHC23,TMEM108,SLC20A2,ZNF385D,NPAS2,ALDH3A1,DIAPH1,GALNS,CKB,ACSL6,FCHSD1,PPP4R4,MARK1,SGTA,UQCC2,UBR2,MSL2,EVI5L,PACS1,YBX1,ZNF664,NR4A2,ECI2,CIT,FOXK1,EPS15L1,PEG10,TEF,GPC2,KBTBD13,ATP8A1,RHBG,SHISA6,SYT5,UBA7,RASAL1,KCNAB3,YJEFN3,ZNF560,RBM14,SLC45A1,SLC44A2,AGO1,ACAD10,CHERP,IP6K1,BAIAP2,RBM20,SUSD4,LIMD1,ABL2,MPPED1,C1ORF216,PCDH9,KIF12,INO80E,SNAP91,SH2B3,MTFR1L,SLC39A3,WWC1,RAPGEF6,PTK7,EIF2AK4,GTF2H5,LTK,STARD3NL,KANK1,TSEN54,CRTAC1,CRB2,CCDC92,CLSTN1,SNF8,KIAA1614,SLC35E1,RAB1B,AKT3,UBE2G1,CBS,CLSPN,GATAD2A,CDCP1,TELO2,LCE1D,MFI2,TNRC6A,SERAC1,FBXL17,USP15,RAPH1,YWHAB,ZSCAN5A,GBF1,RND1,FRMD1,PHLPP1,NXPH2,SMARCD1,PITPNA,IGFLR1,CFDP1,TBC1D1,LCE1E,IRAK2,AKIRIN1,PNPLA5,DPP3,FGF23,FAM91A1,MYH7,LRRK2,GPC5,RCBTB2,TEAD3,INPP5K,GNAS,RPS6KA4,UFL1,BRAP,RNF214,XPNPEP1,MAVS,GIP,DVL2,TTYH3,GLG1,KIDINS220,PELI3,YBX2,ZNF691,CHRNB2,ZBTB8A,HPS4,HIPK1,MKRN1,CDC42EP2,ANKLE1,NEIL1,FAM181B,SIX3,VPS13D,POM121L12,SYNGAP1,TSKU,DOC2A,WDR1,RC3H1,PAQR7,CILP2,SNCA,OSBPL2,SUFU,FBXL19,MICU2,NTRK3,BCLAF1,IRF2BPL,SRSF9,TOLLIP,BOC,KMT2B,IFIH1,COCH,ZNF160,TRIP10,ACSF3,LYSMD3,MAGI3,EEF1B2,RANBP1,PC,CARD10,RNF2,RABGEF1,PEPD,NDUFV2,RNASEK-C17ORF49,C17ORF49,ZMYND15,MLEC,MSS51,TWSG1,CDK5RAP3,GRIN2B,FCHSD2,POGZ,SDHA,NUCKS1,CADM2,CDC42SE2,KCNIP2,ARCN1,GPX5,UBAC2,ROBO4,ZNF649,KCTD7,ACADS,ZNF695,MOB1B,RAP1GDS1,TAOK1,LCA5L,PHTF2,TXNRD1,DNM1,CRTC1,HSP90AA1,PXMP2,SCAF1,CACNA2D1,PILRA,GNG7,TMEM235,BNIP3L,ANXA7,CDIP1,CNIH2,NDUFS1,FBXO10,PLAG1,COX11,ANKRD18B,AP3D1,GET4,ZNF518B,BAG5,OPCML,GNAO1,ALDOA,TRAPPC9,FBXO33,BACE1,MYLK,EVA1C,WTAP,RFWD3,ROBO3,ACAA2,ZFAND1,NCOA2,XRCC3,ZNF813,PKNOX1,NKTR,EPHB2,RAB17,JOSD1,PDE4B,DLG4,CNTN4,RABGGTA,SCN10A,CLK3,TNRC18,ICAM1,ZC3H7B,LY6K,ILDR2,SAMHD1,FOXB1,RPL37,COPS6,SEMA7A,DYNLL1,DIP2A,THEM6,IFIT5,RAPGEF5,CCNI,DIDO1,CRHR2,FBRSL1,NUDT3,KREMEN1,MCOLN2,SNCAIP,KRT33B,SHISA4,POLA2,CCDC127,CTDSPL2,P4HA1,NAPSA,CISH,ACE,SNRPD2,EFCAB7,MBTPS1,RAB2B,TCP11,FAM149B1,IQCD,CRLF3,KIF1C,BRCA1,ITGB3BP,PCK2,TRMT2A,MUC5B,DCUN1D4,RSPRY1,INSR,CD226,SIMC1,FKBP5,DNAAF2,TXNL4A,EIF4G1,NBR1,ERC2,DPP8,CARHSP1,ECD,GPR26,ATXN2,ZNF93,CD14,KCNH8,SPOP,ST14,MYRIP,C6ORF89,CHRM1,RTP2,DGCR8,ARL6IP6,OSM,PLAU,AJAP1,C3ORF38,METTL6,TPCN1,COL22A1,NRL,FZD1,NPHS2,TOM1,SLC29A4,FBXO6,BNIP2,ZBTB37,DISP2,WDR62,TSHZ2,TGM2,GLT8D1,ATG4C,RND2,ZNF10,CHRNA7,PLLP,HS1BP3,RSBN1L,FBXL4,TMEM106A,BCAR1,TBC1D13,KCNA1,RPL35,FNDC3A,LRRFIP1,ILF3,TYRO3,POLR2F,LDHB,NMT1,BCL11A,SLC29A2,PTMA,KRBOX1,TRA2A,INTS12,SERPINC1,PILRB,KCNT1,SH3GL2,S100B,GDAP2,NCLN,NPHP4,CPT1C,KIAA1191,EPHB1,SPINK4,DENND1A,UNC79,COPZ2,ACAT2,OVOL1,PTCH1,SLC47A1,GNG4,SERGEF,CYP4F22,EXOC6,ROBO2,PRSS16	|
GO:0051056	GO:BP	regulation of small GTPase mediated signal transduction	0.0496	1.3	307	1716	47	21026	ARHGAP1,AUTS2,DGKI,DENND4A,TGFB2,PSD,DENND4B,GBF1,RALGPS1,CUL3,PSD3,SOS1,GARNL3,SIPA1L3,RASAL1,DEF6,ARHGEF2,ABL2,ARHGAP15,GPR56,ITSN1,DOCK3,MAPKAP1,SYNGAP1,IGF1,BCL6,ARHGEF25,DENND1A,ABRA,ARHGDIB,SIPA1,CBL,TEK,CDC42SE2,RABGEF1,EPHB2,KANK1,FAM13A,KANK2,STMN3,ARHGAP11B,PICALM,STMN1,DLC1,ARHGAP18,KCTD13,NRP1	NA	NA	NA	NA	NA	NA	NA	NA	NA	NA	NA	NA	NA	NA	|
MIRNA:hsa-mir-548m	MIRNA	hsa-mir-548m	0.05	1.3	959	1774	141	16638	SBNO1,TRIM8,NEGR1,PGBD1,FOXO3,PURB,NFAT5,FAM76B,PEPD,CBX5,NMT1,RBM4,SSH2,HNRNPA1,TEAD1,GATAD2B,SCMH1,ZDHHC2,SPPL3,HDAC9,CDH1,FOXRED2,PRLR,RORA,YWHAB,CAV2,ZMAT2,PCDH9,MAN2A1,RICTOR,PRDX6,TPM3,BTRC,CYP8B1,PHF20L1,NUP50,MLEC,AFF1,LIN28B,IMPACT,TET2,NFIA,STK24,UBE2Z,UNC119B,RELL1,SORL1,ARRDC4,GALNT2,APBB2,ABL2,CASD1,BTBD7,TAOK1,PRKAA1,UTRN,TOMM5,AK4,OGFOD1,IRGQ,GABRA4,FNIP2,ZMYND11,TMX2,ZNF589,TBL1XR1,STX17,NPAS3,CTNND1,RYBP,FBXW7,IL6ST,COQ4,IGF1,SYT4,SOX6,YOD1,CDH11,BNIP2,CISH,VTI1A,ARCN1,SLC22A23,C1ORF43,TMEM135,CAV1,SPATA18,TTC39B,GTF2A2,HSDL1,NUDT4,BCL7A,RBM20,CCNT2,KLHL18,NCOA3,FKBP5,SCAF11,C6ORF89,YAP1,ZEB2,DMC1,SCAMP1,CDC27,MTSS1,LONRF2,AGMO,MDM4,RNF2,SNRK,MAP9,FBRSL1,ANO3,ANXA7,SECISBP2L,SNX27,MDM2,COPS7A,PI4K2A,PARP2,CD44,ATG9A,STARD3NL,RPL37,POGZ,CEP170,MAP1B,DNAJC6,HELZ,RDH11,LARP1B,KIDINS220,SKI,NFIB,DHX35,RBM12,GABPB1,DCP1A,AMD1,SLC3A1,TRIM27	NA	NA	NA	NA	NA	NA	NA	NA	NA	NA	NA	NA	NA	NA	|
GO:0098562	GO:CC	cytoplasmic side of membrane	NA	NA	NA	NA	NA	NA	NA	NA	NA	NA	NA	NA	NA	NA	2.08e-05	4.68	210	1165	32	22149	GNG10,DNAJC25-GNG10,GNAI2,GNAI1,STAC2,DLG1,PTPN7,GNAL,DNAJA3,ITPR3,PTPN4,PTPN22,FRMD1,LRRK2,GNAS,LDLRAP1,OSBPL2,GNG7,RACGAP1,CDIP1,GNAO1,DLG4,RAB5A,CHMP4C,EFCAB7,AJAP1,NPHS2,THADA,RPS29,TYK2,BECN1,GNG4	|
GO:0006811	GO:BP	monoatomic ion transport	NA	NA	NA	NA	NA	NA	NA	3.87e-06	5.41	1282	1699	164	21026	KCNG2,CNNM2,SFXN2,YWHAE,GNAI2,ATP6V0B,NKAIN2,CACNA2D2,WWP2,HCN1,SLC9B1,ARHGAP1,SLC22A8,CTSS,LIME1,PPP3R1,GRIN2A,TLR9,ITPR3,PRKACA,UBASH3B,NDUFA2,DIAPH1,GPM6A,FYN,AP3D1,NDUFV2,SLC25A12,ATP8A1,UTRN,EPHB2,TPCN2,SLC9B2,SLC5A7,KCNA6,F2,SLC8A1,CACNA1C,CACNB3,KCNAB3,SLC6A20,PTPN22,SLC6A9,ACE,CACNB1,CHRNB2,RRAD,PRKG2,TMEM38A,SCN2B,ATP8B2,KCNK13,NKAIN3,KCNH7,PTK2B,CLDN15,SLC39A1,SLC24A4,LEP,KCNIP4,CHRM1,CHRND,GABRA1,EFHB,PPP3CB,CACNA2D1,CRBN,SLC9A9,CCL19,SLC47A1,RGS9,SLC28A3,UNC80,MFI2,SLC41A2,PDE4B,CALHM1,ANO3,SLC6A1,KCNIP3,MYLK,ABCB6,SLC41A3,GLRA3,TTYH3,TRPC4,NDUFB9,RACGAP1,SCNN1A,KCNA1,SLC36A1,PMPCB,CASQ2,KCNE1,GABRA6,ATG5,PLCB2,LRRC8D,SLC39A3,SLC30A10,SLC9C2,KCNK4,LRRC55,CNGB1,APLNR,STEAP2,CNR1,GJC1,TRPM4,SLC36A2,GHITM,PPP3CC,DLG1,HSPA9,PRKCE,TMC3,RGS7,KCNH8,ATP6V0E2,ANO9,SLC22A4,SLC38A2,SNAP25,SLC22A6,SLC4A2,SLC46A1,CACNG3,KCNJ15,SLC40A1,CHRNA7,ORAI1,SLC9A8,MICU2,JPH1,CA7,NSF,ATP13A2,SLC10A1,ATP6V1H,PLCD1,GRID1,MCUR1,SEMG1,STAC2,P2RX2,CAB39,CALHM2,DRD2,SLC13A2,SCN3A,KCNK16,CACNB2,ANO7,CALCA,PDGFRB,CALM2,SNCA,KCNJ3,SLCO1C1,CLCN3,CHERP,SLC22A5,KCNA4,WNK4	NA	NA	NA	NA	NA	NA	NA	|
GO:0098655	GO:BP	monoatomic cation transmembrane transport	NA	NA	NA	NA	NA	NA	NA	4.37e-06	5.36	877	1699	122	21026	KCNG2,CNNM2,YWHAE,ATP6V0B,CACNA2D2,WWP2,HCN1,SLC9B1,CTSS,LIME1,PPP3R1,GRIN2A,TLR9,ITPR3,PRKACA,UBASH3B,NDUFA2,DIAPH1,GPM6A,FYN,AP3D1,NDUFV2,SLC25A12,ATP8A1,UTRN,TPCN2,SLC9B2,KCNA6,F2,SLC8A1,CACNA1C,CACNB3,KCNAB3,SLC6A20,PTPN22,SLC6A9,CACNB1,RRAD,TMEM38A,SCN2B,KCNK13,KCNH7,PTK2B,SLC39A1,SLC24A4,KCNIP4,PPP3CB,CACNA2D1,SLC9A9,CCL19,SLC47A1,RGS9,SLC28A3,UNC80,SLC41A2,PDE4B,CALHM1,SLC6A1,KCNIP3,ABCB6,SLC41A3,TRPC4,NDUFB9,SCNN1A,KCNA1,SLC36A1,PMPCB,CASQ2,KCNE1,ATG5,PLCB2,SLC39A3,SLC30A10,SLC9C2,KCNK4,LRRC55,CNGB1,APLNR,STEAP2,TRPM4,SLC36A2,GHITM,PPP3CC,DLG1,HSPA9,PRKCE,RGS7,KCNH8,ATP6V0E2,ANO9,SLC38A2,SNAP25,SLC46A1,CACNG3,KCNJ15,SLC40A1,CHRNA7,ORAI1,SLC9A8,MICU2,JPH1,ATP13A2,ATP6V1H,PLCD1,MCUR1,STAC2,P2RX2,CAB39,CALHM2,DRD2,SLC13A2,SCN3A,KCNK16,CACNB2,CALCA,CALM2,SNCA,KCNJ3,CLCN3,CHERP,KCNA4,WNK4	NA	NA	NA	NA	NA	NA	NA	|
GO:0034220	GO:BP	monoatomic ion transmembrane transport	NA	NA	NA	NA	NA	NA	NA	7.54e-06	5.12	1048	1699	139	21026	KCNG2,CNNM2,SFXN2,YWHAE,ATP6V0B,CACNA2D2,WWP2,HCN1,SLC9B1,CTSS,LIME1,PPP3R1,GRIN2A,TLR9,ITPR3,PRKACA,UBASH3B,NDUFA2,DIAPH1,GPM6A,FYN,AP3D1,NDUFV2,SLC25A12,ATP8A1,UTRN,EPHB2,TPCN2,SLC9B2,KCNA6,F2,SLC8A1,CACNA1C,CACNB3,KCNAB3,SLC6A20,PTPN22,SLC6A9,CACNB1,CHRNB2,RRAD,TMEM38A,SCN2B,ATP8B2,KCNK13,KCNH7,PTK2B,SLC39A1,SLC24A4,KCNIP4,CHRND,GABRA1,PPP3CB,CACNA2D1,CRBN,SLC9A9,CCL19,SLC47A1,RGS9,SLC28A3,UNC80,SLC41A2,PDE4B,CALHM1,ANO3,SLC6A1,KCNIP3,ABCB6,SLC41A3,GLRA3,TTYH3,TRPC4,NDUFB9,SCNN1A,KCNA1,SLC36A1,PMPCB,CASQ2,KCNE1,GABRA6,ATG5,PLCB2,LRRC8D,SLC39A3,SLC30A10,SLC9C2,KCNK4,LRRC55,CNGB1,APLNR,STEAP2,GJC1,TRPM4,SLC36A2,GHITM,PPP3CC,DLG1,HSPA9,PRKCE,TMC3,RGS7,KCNH8,ATP6V0E2,ANO9,SLC38A2,SNAP25,SLC4A2,SLC46A1,CACNG3,KCNJ15,SLC40A1,CHRNA7,ORAI1,SLC9A8,MICU2,JPH1,ATP13A2,ATP6V1H,PLCD1,GRID1,MCUR1,STAC2,P2RX2,CAB39,CALHM2,DRD2,SLC13A2,SCN3A,KCNK16,CACNB2,ANO7,CALCA,CALM2,SNCA,KCNJ3,CLCN3,CHERP,KCNA4,WNK4	NA	NA	NA	NA	NA	NA	NA	|
TF:M00649_1	TF	Factor: MAZ; motif: GGGGAGGG; match class: 1	NA	NA	NA	NA	NA	NA	NA	NA	NA	NA	NA	NA	NA	NA	0.000154	3.81	4283	1207	334	20092	YWHAE,AMFR,PCDHGC5,SBNO1,ETV5,ZMYND10,PTBP2,CDK2AP1,HIP1R,PPP2R2A,HUS1B,PBX3,STAG1,LRRC4B,FOXO3,PATZ1,GRIN2A,AK4,FXR1,KLF6,CAMKV,RIN1,FSD1,RFX3,CBX1,SLC35F4,RALGPS1,NEGR1,CCDC112,SOAT1,TOX,TBC1D22A,TRAPPC2L,MYBPC2,PRKACA,KRIT1,KLF10,IRS2,UGP2,RBM5,MLXIP,STRN,ARL8A,STMN3,SLC2A4RG,ARHGEF2,NFAT5,KCNJ4,PAQR6,CD164L2,NFIA,SLC19A2,JOSD2,FOXP2,TRMT61A,RIMS2,CCDC88B,ARID3B,ARNT,SP2,CHST3,ZSWIM6,PNPO,YIF1A,PPP3R1,ELF2,CLIP3,RICTOR,RIT1,NEBL,GRM4,KLC2,ATP6V0B,KIAA0319L,SWI5,PCNT,PPP2R5E,ZIC4,ZFPM2,FOXP4,IP6K3,PDGFC,CUL9,TTBK1,BTBD7,TRIM62,NUP50,ANKIB1,LSAMP,PARD3,ZMYM4,ZNF592,BPTF,SLC1A2,HECTD4,MED26,SGCE,ECHDC3,AFF1,PPP1R13B,TTC6,TNFRSF6B,CACNB1,PRKG2,PHF1,BRMS1,SPTSSB,TNK2,ADAR,LHX2,URM1,ZNF148,SLC22A6,ZFYVE21,ZDHHC24,ABRACL,ZGPAT,PPIA,NIPBL,ARFRP1,EFHB,STAC2,DLG1,ZNF135,XPO7,ABCG8,PIWIL1,ATP13A3,EFCAB6,TRIM8,STRBP,CACNB3,PJA2,FSBP,TTLL10,SH3PXD2B,ZDHHC8,HMGA2,ZBTB8B,BRINP1,PITX3,NPAS2,ALDH3A1,GALNS,CKB,PPP4R4,PRR15L,MSL2,EVI5L,PACS1,YBX1,ZNF664,CIT,PFN2,CNN1,PEG10,TEF,C12ORF42,ATP8A1,ITPR3,SHISA6,RASAL1,SLC44A2,BAIAP2,SUSD4,INTS9,KIF12,SNAP91,SH2B3,NMNAT2,PTK7,TSEN54,CRTAC1,CRB2,RAB11A,MAPKAP1,CLSTN1,AKT3,UBE2G1,CBS,GATAD2A,CLPP,MFI2,TNRC6A,YWHAB,FRMD1,TXNDC12,TBC1D1,IRAK2,AKIRIN1,STX6,RCBTB2,MDM4,TEAD3,GNAS,MAPKAPK3,RNF214,SLC24A4,TTYH3,KIDINS220,PELI3,YBX2,CHRNB2,MKRN1,CDC42EP2,NEIL1,FAM181B,SIX3,VPS13D,SYNGAP1,SRRM1,DOC2A,PSD,WDR1,RC3H1,EMX1,TTLL6,TMEM219,OSBPL2,GAPDH,FBXL19,NTRK3,IRF2BPL,SRSF9,BOC,KMT2B,STAT5B,ZSCAN31,ZNF160,TRIP10,RNF2,C17ORF49,ZMYND15,FCHSD2,POGZ,PHF20L1,NUCKS1,DMC1,CDC42SE2,UBAC2,MADCAM1,CHD2,CAV1,ELP5,KCTD7,SYNE1,MOB1B,TAOK1,LCA5L,DNM1,PXMP2,PILRA,GNG7,TMEM235,CDIP1,AP3D1,TSC22D2,OPCML,GNAO1,ALDOA,TM6SF2,SMAP1,TRAPPC9,BTF3L4,MYLK,WTAP,NUP205,SIL1,NCOA2,PKNOX1,CTDNEP1,NKTR,EPHB2,BIRC5,DLG4,TNRC18,ICAM1,TULP1,SEMA7A,THEM6,IFIT5,FOXN1,RAPGEF5,CCNI,ENSA,FBRSL1,RASL12,CPNE5,ANHX,SNCAIP,ACE,KIF1C,MUC5B,INSR,MAGI2,FKBP5,EIF4G1,SYT11,ERC2,DPP8,CARHSP1,ATXN2,PHF7,CHRM1,OSM,EIF5,METTL6,COL22A1,RNF220,SLC29A4,ZBTB37,DISP2,MYH3,PLLP,ZDHHC5,RSBN1L,KCNA1,LDHB,BCL11A,PTMA,TRA2A,KCNT1,KLHDC8A,FBXO36,CPT1C,TMEM200A,DENND1A,TYK2,CALCB,UNC79,COPZ2,PTCH1,NCDN,ROBO2	|
TF:M11430	TF	Factor: PEA3; motif: NACCGGAAGTN	NA	NA	NA	NA	NA	NA	NA	NA	NA	NA	NA	NA	NA	NA	0.000527	3.28	11136	1207	755	20092	PITPNM2,ABCB9,YWHAE,MPHOSPH9,REEP3,SPATS2L,AS3MT,PCDHGC4,NKAIN2,PCDHGC5,SBNO1,MRPL11,CDK2AP1,RBKS,TUSC2,HIP1R,RASSF1,DNAJC25,DNAJC25-GNG10,CYB561D2,HUS1B,STK24,SCHIP1,GOLGA3,WSCD2,CNNM2,PBX3,SEMA3F,CHFR,MRPL33,LETM2,LRRC4B,FOXO3,DDHD2,CHMP6,PATZ1,LSMEM2,NAA11,PCDHA5,PURB,EXOC8,BAG4,PCDHA6,NT5C2,SPTBN2,CYP17A1,ODF1,VPS37B,RBM4,PCDHA8,WWP2,PCDHA10,PCDHGA12,PCDHA11,TYW5,PCDHA12,KLF6,ANKLE2,COMMD10,PCDHA13,LIMK2,SYNE2,RBM6,SPRTN,PCDHGB7,RFX3,PCDHGA10,MTMR2,MST1R,PABPN1L,PCDHGA11,RALGPS1,PTPN11,ASF1B,DHX57,SFPQ,ZNF605,IK,CCDC112,SOAT1,TBC1D22A,CEP57,PCDHGA9,ATP6V1D,CPNE4,ZMAT2,TRAPPC2L,WDR55,HEATR5B,MYBPC2,CACNA2D2,KRIT1,UBL7,RGS7,DDX23,UGP2,ORC5,MAML3,COQ4,MLXIP,STRN,RBM14-RBM4,MON1A,ARL8A,FAM76B,ZBTB5,STMN3,SLC2A4RG,NQO1,SNX11,GRAMD1B,PCDHGA8,RBM42,NUDT21,FBXO38,NDUFA2,GLUL,ARHGEF2,PGGT1B,NFAT5,STK32B,SAMD3,ANKFY1,WBP1L,PCDHGA7,SEMG1,LSM1,JOSD2,RNF185,EIF2S1,PSD3,PGAM5,POLG,TES,SKAP1,TIFA,TRMT61A,PCDHGB3,MICU3,RIMS2,CCDC88B,SMIM19,ARID3B,ZC3H4,HARS2,ATG16L2,PCDHGA6,SP2,AP1AR,CHST3,FRY,TIA1,ZSWIM6,RPL6,PCDHGB2,PNPO,ESAM,IMPACT,STAG3,HSBP1L1,WDR89,YIF1A,PPP3R1,OR5B2,RYK,CCDC171,ACOX3,CYB5D2,RICTOR,GRHPR,PCDHGA4,RIT1,PCDHGA1,PNO1,TAC4,OR6Q1,AGAP1,GRM4,CALCA,RTEL1-TNFRSF6B,KHNYN,KLC2,SNRPG,PCDHGB1,MGP,ATP6V0B,SEC11A,KIAA0319L,PCDHGA2,SDR39U1,SWI5,KLC1,CD9,RTEL1,PCNT,PPP2R5E,ZIC4,ZFPM2,FOXP4,CUL9,PHTF1,WDR73,ZFAT,TRIM62,NUP50,ANKIB1,FAM83D,PARD3,WASF2,TRUB2,ZNF407,CHCHD3,DCAKD,DENR,CDH3,BPTF,SLC1A2,SGPP1,STX17,MED26,SERTAD4,ECHDC3,ATP5G1,AFF1,C12ORF60,USP1,TNFRSF6B,MARK3,CACNB1,DNAJC2,PHF1,SPTSSB,DGKI,TNK2,CNTN1,AGO3,MAN2A1,ADAR,URM1,DIRAS1,LIG4,VRK1,PRLR,ZNF148,OGFOD1,TMEM248,ULK2,BCL6,AMN1,ZDHHC24,SLC30A10,ABRACL,OSBPL6,ZGPAT,EMB,ZNF121,SLC4A1AP,SLC29A3,FAM136A,NIPBL,TRAIP,ARFRP1,MORN2,PVRIG,EFHB,STAC2,DLG1,ZNF135,ZNF423,ARRDC4,MRPS16,ZNF653,SLC8A1,PDE3B,DENND2D,GABRA1,PIWIL1,YPEL1,ATP13A3,EFCAB6,TRIM8,STRBP,UBE2Z,TOMM5,NMB,LEMD2,PJA2,SLC27A4,FGFR1,MCM7,AGO4,FBLIM1,PRKAA1,RNF168,TAOK2,SH3PXD2B,MFSD9,HMGA2,CSNK1G1,BRINP1,ARL10,FANCI,CREB3L3,GNAL,ABCC8,KAT7,DPYSL4,DNAJA3,COPZ1,ZDHHC23,TMEM108,SLC20A2,ZNF385D,ALDH3A1,DIAPH1,GALNS,B3GALNT1,FCHSD1,DUS3L,PPP4R4,NDUFA13,HAT1,SGTA,UBR2,YBX1,ZNF664,NR4A2,ECI2,CIT,SMG5,EPS15L1,KCNJ15,CYP26C1,PCDH17,GPC2,C12ORF42,POLR1E,ITPR3,TTC33,CTSK,SYT5,KCNAB3,YJEFN3,ZNF560,TAF7,RBM14,C2ORF42,SLC44A2,AGO1,ACAD10,CHERP,BAIAP2,RBM20,SUSD4,LIMD1,LPO,MAD2L1BP,TMEM150B,MPPED1,GOLT1A,C1ORF216,PCDH9,INTS9,KIF12,INO80E,NMNAT2,MTFR1L,SLC39A3,RAPGEF6,PTPN4,NMD3,DZIP3,EIF2AK4,PMPCB,NIP7,LTK,STARD3NL,KANK1,PLA2G3,TSEN54,AFF3,CCDC92,RAB11A,MAPKAP1,CLSTN1,PPIH,SATB2,SNF8,SAE1,POU6F2,KIAA1614,SLC35E1,RAB1B,UBE2G1,CBS,GATAD2A,CLPP,FNIP1,TELO2,LCE1D,ACADVL,TNRC6A,FBXL17,MATN4,USP15,RAPH1,YWHAB,ZSCAN5A,GBF1,FRMD1,NXPH2,GHR,TXNDC12,SMARCD1,CALR3,IGFLR1,CFDP1,AKIRIN1,DPP3,PANK1,FAM91A1,PRPF38A,STX6,GPC5,RCBTB2,TMC3,MFSD11,TMEM209,MDM4,TEAD3,INPP5K,GNAS,MAPKAPK3,MAU2,UFL1,BRAP,AGR3,RNF214,XPNPEP1,PPP3CB,MAVS,SLC39A10,TTYH3,GLG1,RSBN1,MLC1,KIDINS220,PELI3,YBX2,CHRNB2,HIPK1,MELK,NUDT4,MKRN1,CDC42EP2,ANKLE1,FAM181B,MS4A3,SIX3,VPS13D,POM121L12,CERS5,PNLDC1,PSD,WDR1,EMX1,ADCY1,OSBPL2,GAPDH,MRGPRX4,SSR2,EXOC2,PSMB4,BCLAF1,SRSF9,TMX2,TOLLIP,ZNF682,KMT2B,RNF123,IFIH1,STAT5B,ZSCAN31,ZIC1,ZNF160,ACSF3,LYSMD3,MAGI3,EEF1B2,RANBP1,PC,RNF2,RABGEF1,RNASEK-C17ORF49,C17ORF49,MLEC,CDK5RAP3,ZMIZ2,FCHSD2,SYT2,POGZ,RHBDD2,POC1A,PHF20L1,SDHA,CADM2,WBP11,CDC42SE2,KCNIP2,ARCN1,UBAC2,SS18L2,ZNF649,COL19A1,ELP5,CYP7B1,ZNF155,ACADS,ZNF695,SYNE1,MOB1B,RAP1GDS1,CLP1,TAOK1,LCA5L,PHTF2,TXNRD1,LIN37,HCAR3,HSP90AA1,PXMP2,SCAF1,KAZN,GJB2,DDX4,GNG7,SNAPC1,DCUN1D5,GRIN3B,TMEM235,BNIP3L,ANXA7,RACGAP1,BCL2L12,GABPB1,DZANK1,NDUFS1,FBXO10,PLAG1,MANEA,ANKRD18B,IVNS1ABP,AP3D1,DNAJC9,TSC22D2,ZNF518B,BAG5,TBL3,ALDOA,PDE1C,TM6SF2,SMAP1,MED19,FBXO33,BACE1,BTF3L4,WTAP,RFWD3,IFFO1,SIL1,ACAA2,ZFAND1,CDCA2,ZNF813,PKNOX1,CTDNEP1,NKTR,RAB17,PDE4B,CNTN4,RABGGTA,SCN10A,CLK3,TNRC18,ICAM1,ZC3H7B,TULP1,NDUFAF7,ILDR2,FOXB1,COG8,RPL37,COPS6,RAB5A,SEMA7A,THEM6,IFIT5,RAPGEF5,CCNI,DIDO1,CRHR2,ENSA,FBRSL1,NUDT3,KREMEN1,CPNE5,ZNF90,SP110,ANHX,CHMP4C,PEX2,SWAP70,SHISA4,IRF3,CCDC127,CTDSPL2,HMGN4,P4HA1,GAL3ST3,NAPSA,CISH,ORC1,PPIL2,ACE,SNRPD2,EFCAB7,MBTPS1,RAB2B,TCP11,CTSO,FAM149B1,CRLF3,KIF1C,ITGB3BP,PCK2,TRMT2A,MUC5B,ZBTB32,RSPRY1,SIMC1,FKBP5,DNAAF2,TMEM120B,EIF4G1,NBR1,SYT11,KCTD14,DPP8,CARHSP1,ECD,ATXN2,ZNF93,NUDT13,KCNH8,SPOP,PHF7,ST14,C6ORF89,ZNF2,CNTROB,SCAND3,RTP2,OSM,ZBTB8OS,CYCS,PLAU,AJAP1,ACKR2,PPIL1,C3ORF38,METTL6,KIAA0319,PDP2,COL22A1,TLR9,SEC22C,NRL,RNF220,ARAP3,TRAFD1,TOM1,AOX1,BNIP2,ZBTB37,DISP2,WDR62,GLT8D1,SUGP1,ATG4C,RND2,THADA,CHRNA7,TPST1,CCDC152,PIGS,ZDHHC5,HS1BP3,RSBN1L,GLYCTK,FBXL4,TMEM106A,EDC3,TBC1D13,RPS29,TEFM,BLK,KCNA1,RPL35,SLC9B1,FNDC3A,LRRFIP1,TYRO3,POLR2F,ZNF878,LDHB,NMT1,BCL11A,SLC29A2,PTMA,CNTD1,KRBOX1,INTS12,MLKL,PILRB,SH3GL2,RPL37A,GDAP2,NCLN,ACTR1A,NPHP4,FBXO36,ATAD5,GNL3,CPT1C,KIAA1191,EPHB1,SPINK4,TMEM200A,DENND1A,TYK2,CALCB,UNC79,COPZ2,ACAT2,PTCH1,CYP8B1,PIK3C3,WDHD1,SLC47A1,NCDN,BECN1,AP3B1,SERGEF,ROBO2,PBRM1	|
GO:0098662	GO:BP	inorganic cation transmembrane transport	NA	NA	NA	NA	NA	NA	NA	1.21e-05	4.92	854	1699	118	21026	KCNG2,CNNM2,YWHAE,ATP6V0B,CACNA2D2,WWP2,HCN1,SLC9B1,LIME1,PPP3R1,GRIN2A,TLR9,ITPR3,PRKACA,UBASH3B,NDUFA2,DIAPH1,GPM6A,FYN,AP3D1,NDUFV2,SLC25A12,UTRN,TPCN2,SLC9B2,KCNA6,F2,SLC8A1,CACNA1C,CACNB3,KCNAB3,SLC6A20,PTPN22,SLC6A9,CACNB1,RRAD,TMEM38A,RHBG,SCN2B,KCNK13,KCNH7,PTK2B,SLC39A1,SLC24A4,KCNIP4,PPP3CB,CACNA2D1,SLC9A9,CCL19,SLC47A1,RGS9,SLC28A3,SLC41A2,PDE4B,CALHM1,SLC6A1,KCNIP3,ABCB6,SLC41A3,TRPC4,NDUFB9,SCNN1A,KCNA1,SLC36A1,PMPCB,CASQ2,KCNE1,ATG5,PLCB2,SLC39A3,SLC30A10,SLC9C2,KCNK4,LRRC55,CNGB1,APLNR,STEAP2,TRPM4,SLC36A2,GHITM,PPP3CC,DLG1,HSPA9,PRKCE,RGS7,KCNH8,ATP6V0E2,ANO9,SLC38A2,SNAP25,SLC46A1,CACNG3,KCNJ15,SLC40A1,CHRNA7,ORAI1,SLC9A8,MICU2,JPH1,ATP6V1H,PLCD1,MCUR1,STAC2,P2RX2,CAB39,DRD2,SLC13A2,SCN3A,KCNK16,CACNB2,CALCA,CALM2,SNCA,KCNJ3,CLCN3,CHERP,KCNA4,WNK4	NA	NA	NA	NA	NA	NA	NA	|
GO:0006812	GO:BP	monoatomic cation transport	NA	NA	NA	NA	NA	NA	NA	2.7e-05	4.57	1069	1699	139	21026	KCNG2,CNNM2,YWHAE,GNAI2,ATP6V0B,NKAIN2,CACNA2D2,WWP2,HCN1,SLC9B1,ARHGAP1,CTSS,LIME1,PPP3R1,GRIN2A,TLR9,ITPR3,PRKACA,UBASH3B,NDUFA2,DIAPH1,GPM6A,FYN,AP3D1,NDUFV2,SLC25A12,ATP8A1,UTRN,TPCN2,SLC9B2,SLC5A7,KCNA6,F2,SLC8A1,CACNA1C,CACNB3,KCNAB3,SLC6A20,PTPN22,SLC6A9,ACE,CACNB1,CHRNB2,RRAD,TMEM38A,SCN2B,KCNK13,NKAIN3,KCNH7,PTK2B,SLC39A1,SLC24A4,KCNIP4,CHRND,EFHB,PPP3CB,CACNA2D1,SLC9A9,CCL19,SLC47A1,RGS9,SLC28A3,UNC80,MFI2,SLC41A2,PDE4B,CALHM1,SLC6A1,KCNIP3,MYLK,ABCB6,SLC41A3,TRPC4,NDUFB9,SCNN1A,KCNA1,SLC36A1,PMPCB,CASQ2,KCNE1,ATG5,PLCB2,SLC39A3,SLC30A10,SLC9C2,KCNK4,LRRC55,CNGB1,APLNR,STEAP2,TRPM4,SLC36A2,GHITM,PPP3CC,DLG1,HSPA9,PRKCE,RGS7,KCNH8,ATP6V0E2,ANO9,SLC22A4,SLC38A2,SNAP25,SLC46A1,CACNG3,KCNJ15,SLC40A1,CHRNA7,ORAI1,SLC9A8,MICU2,JPH1,NSF,ATP13A2,SLC10A1,ATP6V1H,PLCD1,MCUR1,SEMG1,STAC2,P2RX2,CAB39,CALHM2,DRD2,SLC13A2,SCN3A,KCNK16,CACNB2,CALCA,PDGFRB,CALM2,SNCA,KCNJ3,CLCN3,CHERP,SLC22A5,KCNA4,WNK4	NA	NA	NA	NA	NA	NA	NA	|
GO:0009898	GO:CC	cytoplasmic side of plasma membrane	NA	NA	NA	NA	NA	NA	NA	NA	NA	NA	NA	NA	NA	NA	0.000631	3.2	165	1165	25	22149	GNG10,DNAJC25-GNG10,GNAI2,GNAI1,STAC2,DLG1,PTPN7,GNAL,DNAJA3,PTPN4,PTPN22,FRMD1,GNAS,LDLRAP1,OSBPL2,GNG7,RACGAP1,GNAO1,DLG4,CHMP4C,EFCAB7,AJAP1,NPHS2,TYK2,GNG4	|
GO:1901265	GO:MF	nucleoside phosphate binding	NA	NA	NA	NA	NA	NA	NA	NA	NA	NA	NA	NA	NA	NA	0.000735	3.13	2424	1167	193	20246	VRK2,ABCB9,RBKS,GNAI2,STK24,CNNM2,CHFR,BAG4,NT5C2,AK4,LIMK2,CAMKV,RIN1,MST1R,RALGPS1,DHX57,SOAT1,MYH15,PRKACA,DDX23,UGP2,ORC5,MON1A,ARL8A,GLUL,ARHGEF2,STK32B,PSD3,PCYOX1,HARS2,HCN1,PNPO,PCCB,RYK,ACOX3,ALPK2,GRHPR,RIT1,AGAP1,RTEL1-TNFRSF6B,IVD,RTEL1,GNAI1,IP6K3,CUL9,CHD7,TTBK1,ARL3,DCAKD,GPHN,MARK3,PRKG2,RAB18,DOCK7,DGKI,TNK2,DIRAS1,LIG4,VRK1,ULK2,FMO1,ARFRP1,ASPDH,DENND2D,ABCG8,ATP13A3,UBE2Z,SLC27A4,FGFR1,MCM7,TTLL10,PRKAA1,TAOK2,CSNK1G1,ARL10,EPHA5,DGKG,GNAL,ARHGEF33,ABCC8,DNAJA3,CKB,ACSL6,DUS3L,MARK1,NDUFA13,ECI2,CIT,ATP8A1,UBA7,ACAD10,IP6K1,ACSM2B,ABL2,KIF12,NMNAT2,RAPGEF6,PTK7,EIF2AK4,LTK,AGPS,RAD54B,RAB11A,RAB1B,AKT3,UBE2G1,ACADVL,GBF1,RND1,IRAK2,PANK1,MYH7,LRRK2,RCBTB2,GNAS,MAPKAPK3,RPS6KA4,HPS4,HIPK1,MELK,PSD,ADCY1,TTLL6,GAPDH,NTRK3,IFIH1,GATC,PRKCZ,ACSF3,MAGI3,EEF1B2,RANBP1,PC,MDN1,RABGEF1,SDHA,DMC1,CHD2,DNAH3,ACADS,RAP1GDS1,CLP1,TAOK1,TXNRD1,DNM1,HSP90AA1,DDX4,BAG5,GNAO1,MYLK,MAST4,SIL1,XRCC3,EPHB2,RAB17,PDE4B,CLK3,SAMHD1,FMO3,RAB5A,RAPGEF5,RASL12,SWAP70,GAL3ST3,ORC1,RAB2B,KIF1C,PCK2,INSR,EIF4G1,PDE4A,EIF5,NLRP8,AOX1,TGM2,RND2,MYH3,NEK1,GLYCTK,NEK4,BLK,TYRO3,LDHB,MLKL,ACTR1A,ATAD5,GNL3,EPHB1,ZCWPW1,DENND1A,TYK2,PIK3C3,SERGEF	|
GO:0098660	GO:BP	inorganic ion transmembrane transport	NA	NA	NA	NA	NA	NA	NA	5.4e-05	4.27	944	1699	125	21026	KCNG2,CNNM2,YWHAE,ATP6V0B,CACNA2D2,WWP2,HCN1,SLC9B1,LIME1,PPP3R1,GRIN2A,TLR9,ITPR3,PRKACA,UBASH3B,NDUFA2,DIAPH1,GPM6A,FYN,AP3D1,NDUFV2,SLC25A12,UTRN,TPCN2,SLC9B2,KCNA6,F2,SLC8A1,CACNA1C,CACNB3,KCNAB3,SLC6A20,PTPN22,SLC6A9,CACNB1,RRAD,TMEM38A,RHBG,SCN2B,KCNK13,KCNH7,PTK2B,SLC39A1,SLC24A4,KCNIP4,GABRA1,PPP3CB,CACNA2D1,SLC9A9,CCL19,SLC47A1,RGS9,SLC28A3,SLC41A2,PDE4B,CALHM1,ANO3,SLC6A1,KCNIP3,ABCB6,SLC41A3,GLRA3,TTYH3,TRPC4,NDUFB9,SCNN1A,KCNA1,SLC36A1,PMPCB,CASQ2,KCNE1,GABRA6,ATG5,PLCB2,SLC39A3,SLC30A10,SLC9C2,KCNK4,LRRC55,CNGB1,APLNR,STEAP2,TRPM4,SLC36A2,GHITM,PPP3CC,DLG1,HSPA9,PRKCE,RGS7,KCNH8,ATP6V0E2,ANO9,SLC38A2,SNAP25,SLC4A2,SLC46A1,CACNG3,KCNJ15,SLC40A1,CHRNA7,ORAI1,SLC9A8,MICU2,JPH1,ATP6V1H,PLCD1,MCUR1,STAC2,P2RX2,CAB39,DRD2,SLC13A2,SCN3A,KCNK16,CACNB2,ANO7,CALCA,CALM2,SNCA,KCNJ3,CLCN3,CHERP,KCNA4,WNK4	NA	NA	NA	NA	NA	NA	NA	|
TF:M00430	TF	Factor: E2F-1; motif: NTTSGCGG	NA	NA	NA	NA	NA	NA	NA	NA	NA	NA	NA	NA	NA	NA	0.00078	3.11	8257	1207	581	20092	KCNG2,MPHOSPH9,REEP3,PCDHGC4,AMFR,NKAIN2,PCDHGC5,SBNO1,ETV5,PTBP2,CDK2AP1,TUSC2,HIP1R,RASSF1,C2ORF69,HUS1B,STK24,FANCL,GOLGA3,STAG1,CHFR,PCDHA2,UGCG,LETM2,LRRC4B,DDHD2,CHMP6,CCDC62,PATZ1,PCDHA5,PURB,EXOC8,IPO9,NFE2L1,NT5C2,SPTBN2,GRIN2A,PCDHA7,METAP1D,AK4,WWP2,FXR1,PCDHGA12,ANKLE2,COMMD10,PCDHA13,RBM6,SPRTN,RFX3,MTMR2,PCDHGA11,SLC35F4,CTSF,ASF1B,NEGR1,DHX57,SFPQ,ZNF605,IK,MCTP1,SOAT1,OSMR,TOX,CEP57,PCDHAC1,CBX5,ATP6V1D,ZMAT2,TRAPPC2L,WDR55,HEATR5B,HNRNPA1,CACNA2D2,PRKACA,KRIT1,GOLPH3L,IRS2,RGS7,DDX23,UGP2,MAML3,COQ4,MLXIP,HORMAD1,STRN,MON1A,FAM76B,ZBTB5,STMN3,SLC2A4RG,NQO1,SNX11,GRAMD1B,NUDT21,NDUFA2,GLUL,MLN,ARHGEF2,PGGT1B,NFAT5,KCNJ4,STK32B,ANKFY1,SLC19A2,PIK3IP1,RNF185,ARMC3,NOB1,POLG,FOXP2,TES,TIFA,MICU3,RYBP,CCDC88B,ARID3B,ATG16L2,CCS,PCDHGA6,PTN,SP2,AP1AR,PCDHGA5,DCC,TIA1,HCN1,ZSWIM6,SMG6,RPL6,STAG3,SLC22A8,WDR89,PPP3R1,PCCB,ELF2,CCDC171,ACOX3,RICTOR,TEAD1,PCDHGA4,NEBL,SPECC1,PNO1,GRM4,CALCA,STMN1,RTEL1-TNFRSF6B,KHNYN,KLC2,PCDHGB1,MGP,PCDHGA3,PCDHGA2,SDR39U1,IVD,CD9,RTEL1,PCNT,PPP2R5E,ZIC4,CUL9,CHD7,WDR73,ZFAT,ANKIB1,FAM83D,PARD3,WASF2,TRUB2,ZNF407,TMX4,ZNF577,DCAKD,ZNF592,LYPD1,ANGPTL2,BPTF,SLC1A2,STX17,HECTD4,SGCE,ECHDC3,ATP5G1,AFF1,PPP1R13B,MARK3,PRKG2,DNAJC2,DOCK7,SPTSSB,EGR2,MAN2A1,ADAR,ZNF608,LHX2,URM1,DIRAS1,LIG4,VRK1,PRLR,OGFOD1,ULK2,AMN1,BBS2,ZDHHC24,SLC30A10,ABRACL,ZGPAT,SLC29A3,TLDC2,FAM136A,NIPBL,AXDND1,TRAIP,ARFRP1,MORN2,EFHB,STAC2,DLG1,ZNF135,ZNF423,MRPS16,ZNF653,DENND2D,PIWIL1,ATP13A3,EFCAB6,TRIM8,STRBP,UBE2Z,CACNB3,FAM120B,TLR4,FGFR1,MCM7,BBS1,AGO4,PRKAA1,RNF168,TAOK2,MFSD9,ZDHHC8,ZBTB8B,CSNK1G1,BRINP1,EPHA5,FANCI,DGKG,GNAL,ABCC8,KAT7,PTGER4,COPZ1,ZDHHC23,COX8C,ALDH3A1,GALNS,CKB,MARK1,HAT1,UQCC2,MSL2,EVI5L,PACS1,YBX1,NR4A2,ECI2,CIT,SMG5,EPS15L1,PEG10,KCNJ15,CYP26C1,GPC2,POLR1E,TTC33,CTSK,SHISA6,KCNAB3,YJEFN3,TAF7,SLC45A1,CHERP,RARB,SUSD4,ABL2,GOLT1A,INTS9,NMNAT2,PTK7,PTPN4,RTN1,DZIP3,RGS9,PMPCB,NIP7,LTK,STARD3NL,KANK1,CTNND1,PTPN22,AFF3,CCDC92,AGPS,RAD54B,RAB11A,PPIH,SAE1,POU6F2,SLC35E1,SERPINB13,AKT3,CBS,SYNJ2BP,CLSPN,GATAD2A,CDCP1,FNIP1,USP15,RAPH1,IFT46,ZSCAN5A,NXPH2,TXNDC12,PITPNA,CFDP1,TBC1D1,IRAK2,DPP3,PRPF38A,LRRK2,MFSD11,TMEM209,MDM4,TEAD3,INPP5K,GNAS,MAPKAPK3,MAU2,UFL1,XPNPEP1,MAVS,NCK1,SLC39A10,DVL2,SLC24A4,TTYH3,GLG1,RSBN1,KIDINS220,ZNF691,MELK,NUDT4,MKRN1,ANKLE1,NEIL1,MS4A3,GPX6,VPS13D,POM121L12,SRRM1,PNLDC1,PSD,WDR1,EMX1,ADCY1,OSBPL2,PARP2,GAPDH,FBXL19,MICU2,MRGPRX4,NTRK3,EXOC2,BCLAF1,KMT2B,RNF123,STAT5B,ZSCAN31,COCH,ZIC1,ZNF160,PRKCZ,TRIP10,ACSF3,LYSMD3,MAGI3,EEF1B2,RANBP1,CARD10,MDN1,RNF2,RABGEF1,PEPD,NDUFV2,MLEC,TWSG1,FCHSD2,RHBDD2,PHF20L1,NUCKS1,DMC1,KCNIP2,UBAC2,CAV1,SS18L2,ZNF649,CYP7B1,ZNF155,OR9Q1,NODAL,CLP1,RBFOX1,TAOK1,PHTF2,HSP90AA1,PXMP2,SCAF1,GNG7,SNAPC1,DCUN1D5,RACGAP1,CDIP1,CNIH2,NDUFS1,PLAG1,TRUB1,MANEA,IVNS1ABP,DNAJC9,ZNF518B,BAG5,TBL3,GNAO1,ALDOA,PDE1C,TM6SF2,FBXO33,BTF3L4,NUP205,MAST4,RFWD3,ACAA2,NCOA2,CTDNEP1,NKTR,EPHB2,RAB17,JOSD1,TECR,PDE4B,CLK3,TNRC18,ICAM1,ZC3H7B,CCDC66,BTG1,ILDR2,GZMB,FOXB1,COG8,RAB5A,SEMA7A,DIP2A,IFIT5,FOXN1,RAPGEF5,ENSA,FBRSL1,RASL12,CPNE5,ZNF90,SP110,ANHX,CHMP4C,PEX2,SWAP70,POLA2,CTDSPL2,HMGN4,ORC1,PPIL2,ACE,SNRPD2,EFCAB7,MBTPS1,TCP11,CTSO,IQCD,BRCA1,ITGB3BP,PCK2,TRMT2A,DCUN1D4,IGDCC4,MAGI2,SIMC1,PPM1L,EIF4G1,SYT11,ERC2,DPP8,CARHSP1,ZNF93,KCNH8,PHF7,ST14,CNTROB,CHRM1,DGCR8,ARL6IP6,CYCS,HOXD10,EIF5,PPIL1,C3ORF38,METTL6,TPCN1,COL22A1,SEC22C,RNF220,TRAFD1,FZD1,TOM1,SLC29A4,DISP2,WDR62,TSHZ2,SUGP1,ATG4C,RND2,NEK1,CHRNA7,TPST1,CCDC152,PLLP,ZDHHC5,RSBN1L,FBXL4,NEK4,BCAR1,BTRC,RPS29,KCNA1,RPL35,SLC9B1,FNDC3A,LRRFIP1,ILF3,POLR2F,ZNF878,LDHB,BCL11A,SLC29A2,PTMA,CNTD1,TRA2A,PATL2,SERPINC1,MLKL,KCNT1,SH3GL2,ATAD5,GNL3,CPT1C,EPHB1,SPINK4,ZCWPW1,BPHL,TYK2,CALCB,UNC79,OVOL1,PTCH1,PIK3C3,SLC47A1,AP3B1,SERGEF,CYP4F22,ROBO2,PBRM1	|
MIRNA:hsa-mir-603	MIRNA	hsa-mir-603	NA	NA	NA	NA	NA	NA	NA	NA	NA	NA	NA	NA	NA	NA	0.0008	3.1	1704	1145	168	16638	NRBF2,REEP3,SBNO1,GNAI2,WSCD2,FOXO3,GEMIN6,PURB,IPO9,GRIN2A,AK4,KLF6,LIMK2,CAMKV,CBX1,PTPN11,SOAT1,ATP6V1D,ZMAT2,KRIT1,IRS2,RGS7,MLXIP,STRN,ZBTB5,PGGT1B,NFAT5,ANKFY1,ZBTB20,NFIA,SLC19A2,PSD3,PGAM5,TIFA,ZC3H4,PCYOX1,ARNT,SFXN2,CHST3,TEAD1,GRM4,KHNYN,GNAI1,FOXP4,BTBD7,NUP50,LSAMP,PARD3,DCAKD,DENR,SRF,AFF1,PPP1R13B,RAB18,AGO3,ULK2,BCL6,OSBPL6,FAM136A,PVRIG,DLG1,XPO7,ABCG8,STRBP,UBE2Z,PRKAA1,CSNK1G1,KAT7,DNAJA3,HAT1,UBR2,ZNF664,FOXK1,PFN2,PEG10,TEF,PPARGC1A,KBTBD13,TTC33,SYT5,SLC44A2,IP6K1,LIMD1,ABL2,C1ORF216,CTNND1,AFF3,CRB2,AGPS,RAB11A,CLSTN1,UBE2G1,SYNJ2BP,RAPH1,DPP3,RNF214,INTU,ZBTB8A,HPS4,HIPK1,MKRN1,ANKLE1,GPX6,WDR1,RC3H1,CD36,IRF2BPL,TMX2,TOLLIP,ZIC1,MDN1,SYT2,NUCKS1,DMC1,CHD2,TAOK1,CRTC1,GNG7,DCUN1D5,ANXA7,GABPB1,NDUFS1,PLAG1,TRUB1,MANEA,CSMD1,AP3D1,BAG5,FBXO33,MYLK,NUP205,PKNOX1,NKTR,FABP1,TNRC18,ICAM1,ILDR2,RPL37,NUDT3,CRLF3,KIF1C,INSR,FKBP5,NBR1,CARHSP1,GPR26,ZNF93,ST14,C6ORF89,ARL6IP6,CYCS,PLAU,AJAP1,EIF5,TPCN1,DKK1,NLRP8,TRAFD1,TSHZ2,ZDHHC5,CD180,BTRC,SLC29A2,SH3GL2,GDAP2,MPP7,AP3B1,PBRM1	|
GO:0070588	GO:BP	calcium ion transmembrane transport	NA	NA	NA	NA	NA	NA	NA	0.000106	3.98	340	1699	58	21026	YWHAE,CACNA2D2,LIME1,PPP3R1,GRIN2A,TLR9,ITPR3,PRKACA,UBASH3B,DIAPH1,GPM6A,FYN,SLC25A12,TPCN2,F2,SLC8A1,CACNA1C,CACNB3,PTPN22,CACNB1,RRAD,TMEM38A,PTK2B,SLC24A4,PPP3CB,CACNA2D1,CCL19,RGS9,PDE4B,CALHM1,TRPC4,PMPCB,CASQ2,ATG5,PLCB2,CNGB1,APLNR,TRPM4,GHITM,PPP3CC,HSPA9,PRKCE,ANO9,CACNG3,CHRNA7,ORAI1,MICU2,JPH1,PLCD1,MCUR1,STAC2,P2RX2,DRD2,CACNB2,CALCA,CALM2,SNCA,CHERP	NA	NA	NA	NA	NA	NA	NA	|
GO:0000166	GO:MF	nucleotide binding	NA	NA	NA	NA	NA	NA	NA	NA	NA	NA	NA	NA	NA	NA	0.00103	2.99	2406	1167	191	20246	VRK2,ABCB9,RBKS,GNAI2,STK24,CNNM2,CHFR,BAG4,NT5C2,AK4,LIMK2,CAMKV,RIN1,MST1R,RALGPS1,DHX57,MYH15,PRKACA,DDX23,UGP2,ORC5,MON1A,ARL8A,GLUL,ARHGEF2,STK32B,PSD3,PCYOX1,HARS2,HCN1,PNPO,PCCB,RYK,ACOX3,ALPK2,GRHPR,RIT1,AGAP1,RTEL1-TNFRSF6B,IVD,RTEL1,GNAI1,IP6K3,CUL9,CHD7,TTBK1,ARL3,DCAKD,GPHN,MARK3,PRKG2,RAB18,DOCK7,DGKI,TNK2,DIRAS1,LIG4,VRK1,ULK2,FMO1,ARFRP1,ASPDH,DENND2D,ABCG8,ATP13A3,UBE2Z,SLC27A4,FGFR1,MCM7,TTLL10,PRKAA1,TAOK2,CSNK1G1,ARL10,EPHA5,DGKG,GNAL,ARHGEF33,ABCC8,DNAJA3,CKB,ACSL6,DUS3L,MARK1,NDUFA13,CIT,ATP8A1,UBA7,ACAD10,IP6K1,ACSM2B,ABL2,KIF12,NMNAT2,RAPGEF6,PTK7,EIF2AK4,LTK,AGPS,RAD54B,RAB11A,RAB1B,AKT3,UBE2G1,ACADVL,GBF1,RND1,IRAK2,PANK1,MYH7,LRRK2,RCBTB2,GNAS,MAPKAPK3,RPS6KA4,HPS4,HIPK1,MELK,PSD,ADCY1,TTLL6,GAPDH,NTRK3,IFIH1,GATC,PRKCZ,ACSF3,MAGI3,EEF1B2,RANBP1,PC,MDN1,RABGEF1,SDHA,DMC1,CHD2,DNAH3,ACADS,RAP1GDS1,CLP1,TAOK1,TXNRD1,DNM1,HSP90AA1,DDX4,BAG5,GNAO1,MYLK,MAST4,SIL1,XRCC3,EPHB2,RAB17,PDE4B,CLK3,SAMHD1,FMO3,RAB5A,RAPGEF5,RASL12,SWAP70,GAL3ST3,ORC1,RAB2B,KIF1C,PCK2,INSR,EIF4G1,PDE4A,EIF5,NLRP8,AOX1,TGM2,RND2,MYH3,NEK1,GLYCTK,NEK4,BLK,TYRO3,LDHB,MLKL,ACTR1A,ATAD5,GNL3,EPHB1,ZCWPW1,DENND1A,TYK2,PIK3C3,SERGEF	|
MIRNA:hsa-mir-3591-3p	MIRNA	hsa-mir-3591-3p	NA	NA	NA	NA	NA	NA	NA	NA	NA	NA	NA	NA	NA	NA	0.00141	2.85	960	1145	105	16638	PITPNM2,YWHAE,AMFR,CDK2AP1,GOLGA3,PRTG,FOXO3,BAG4,AK4,ATF7IP,CBX1,PTPN11,NEGR1,ZNF605,CBX5,ZBTB5,NFAT5,ANKFY1,SLC19A2,PIK3IP1,RNF185,EIF2S1,TIFA,ZC3H4,CCS,PPP3R1,RICTOR,TEAD1,GRHPR,AGAP1,KHNYN,ATP6V0B,KIAA0319L,TULP4,CHD7,BTBD7,DCAKD,DENR,STX17,SRF,RAB18,PRLR,ARFRP1,XPO7,ATP13A3,RNF168,ZBTB8B,CSNK1G1,KAT7,B3GALNT1,RBM14,IP6K1,WWC1,RAPGEF6,SIN3B,PPIH,SLC35E1,SERPINB13,RAPH1,PITPNA,STX6,MFSD11,MDM4,MAVS,SLC39A10,HIPK1,GPX6,EVL,RC3H1,OSBPL2,BCLAF1,TOLLIP,STAT5B,RUFY3,ZIC1,TWSG1,POGZ,NUCKS1,CDC42SE2,DNAJC9,TSC22D2,BACE1,PDE4B,ZC3H7B,BTG1,DIP2A,NUDT3,SNRPD2,DCUN1D4,MAGI2,NBR1,SPOP,CYCS,PDP2,LRRTM4,BNIP2,ATG4C,GLYCTK,EDC3,BTRC,POLR2F,NMT1,NCLN,PTCH1,BECN1	|
TF:M11022	TF	Factor: IRX2a; motif: ACRYGNNNNACRYGT	NA	NA	NA	NA	NA	NA	NA	NA	NA	NA	NA	NA	NA	NA	0.0018	2.74	9754	1207	669	20092	NRBF2,ABCB9,KCNG2,MPHOSPH9,REEP3,SPATS2L,PCDHGC4,GNG10,SDCCAG8,PCDHGC3,SBNO1,ETV5,ZMYND10,RILPL2,PTBP2,CDK2AP1,RBKS,HIP1R,RASSF1,DNAJC25,DNAJC25-GNG10,CYB561D2,C2ORF69,HUS1B,STK24,GOLGA3,WSCD2,CNNM2,PBX3,STAG1,CHFR,PCDHA3,UGCG,LETM2,PRTG,FOXO3,PCDHA4,DDHD2,CHMP6,PATZ1,NAA11,PURB,EXOC8,BAG4,NT5C2,SPTBN2,GRIN2A,METAP1D,AK4,RBM4,WWP2,FXR1,PCDHGA12,TYW5,SLC25A2,KLF6,ANKLE2,RBM6,RIN1,FSD1,SPRTN,EGLN1,PCDHGB7,PCDHGA10,CBX1,MST1R,PCDHGA11,PTPN11,CTSF,NEGR1,DHX57,ZNF605,IK,PCDHGB6,PARP12,CCDC112,OSMR,TOX,TBC1D22A,CEP57,PCDHAC1,ATP6V1D,TRAPPC2L,HEATR5B,CACNA2D2,PRKACA,RGS6,UBL7,KLF10,IRS2,RGS7,UGP2,ORC5,MAML3,COQ4,MLXIP,HORMAD1,RBM14-RBM4,MON1A,ARL8A,FAM76B,STMN3,SLC2A4RG,GRAMD1B,PCDHGA8,RBM42,NUDT21,FBXO38,NDUFA2,ARHGEF2,KCNJ4,STK32B,PLEK2,ANKFY1,NFIA,PCDHGA7,SLC19A2,LSM1,JOSD2,EIF2S1,PGAM5,POLG,FOXP2,TES,SKAP1,TRMT61A,MICU3,RIMS2,RYBP,SMIM19,ARID3B,ZC3H4,CHST3,PCDHGA5,DCC,FRY,TIA1,HCN1,ZSWIM6,PNPO,ESAM,STAG3,HSBP1L1,SLC22A8,WDR89,YIF1A,PPP3R1,PCCB,ELF2,FRMD5,RYK,CCDC171,RICTOR,TEAD1,GRHPR,PCDHGA4,SPECC1,AGAP1,GRM4,STMN1,KHNYN,KLC2,SNRPG,PCDHGA3,ATP6V0B,SEC11A,VWDE,SWI5,CD9,RTEL1,PCNT,PPP2R5E,ZFPM2,FOXP4,PDGFC,ADRA1D,PHTF1,CHD7,WDR73,ZFAT,TRIM62,SPHKAP,NUP50,VSIG2,LSAMP,TRUB2,ZNF577,DENR,CDH3,LYPD1,ANGPTL2,BPTF,SLC1A2,SGPP1,STX17,SRF,MED26,SGCE,SERTAD4,GPHN,ECHDC3,AFF1,C12ORF60,MAD1L1,PPP1R13B,USP1,TTC6,TNFRSF6B,MARK3,PRKG2,PHF1,SPTSSB,DGKI,TNK2,CNTN1,EGR2,AGO3,MAN2A1,ADAR,LHX2,DIRAS1,VRK1,OGFOD1,TMEM248,ULK2,ZFYVE21,ZDHHC24,ABRACL,OSBPL6,ZGPAT,EMB,SLC4A1AP,PPIA,PRR22,FAM136A,NIPBL,AXDND1,TRAIP,ARFRP1,MORN2,PVRIG,EFHB,STAC2,ZNF135,ASPDH,ARRDC4,MRPS16,XPO7,ZNF653,SLC8A1,PDE3B,DENND2D,PIWIL1,YPEL1,EFCAB6,TRIM8,STRBP,TOMM5,NMB,LEMD2,PJA2,FAM120B,TLR4,SLC27A4,MCM7,BBS1,SERPINB4,AGO4,RNF168,SH3PXD2B,HMGA2,ZBTB8B,BRINP1,ARL10,FANCI,GNAL,ABCC8,PTGER4,DPYSL4,DNAJA3,ZDHHC23,SLC20A2,COX8C,NPAS2,ALDH3A1,GALNS,B3GALNT1,CKB,ACSL6,PPP4R4,SUN1,MSL2,PACS1,YBX1,ZNF664,NR4A2,ECI2,CIT,SMG5,FOXK1,EPS15L1,PFN2,PEG10,TEF,CYP26C1,PCDH17,GPC2,PPARGC1A,KBTBD13,C12ORF42,ATP8A1,POLR1E,ITPR3,TTC33,RHBG,SHISA6,SYT5,RASAL1,KCNAB3,YJEFN3,ZNF560,RBM14,SLC44A2,ACAD10,IP6K1,BAIAP2,RBM20,MAD2L1BP,MPPED1,C1ORF216,PCDH9,INTS9,KIF12,INO80E,SNAP91,SH2B3,NMNAT2,MTFR1L,WWC1,PTK7,PTPN4,NMD3,NIP7,STARD3NL,SIN3B,CTNND1,TSEN54,DNAAF3,CRTAC1,CCDC92,AGPS,RAD54B,RAB11A,CLSTN1,INHBE,PPIH,SNF8,SAE1,KIAA1614,SLC35E1,RAB1B,AKT3,UBE2G1,CBS,SYNJ2BP,CLSPN,GATAD2A,CDCP1,CLPP,TELO2,MFI2,TNRC6A,FBXL17,ECSIT,FRMD1,PHLPP1,NXPH2,PITPNA,IGFLR1,CFDP1,TBC1D1,IRAK2,PNPLA5,FGF23,PRPF38A,GPC5,MFSD11,TMEM209,TEAD3,INPP5K,GNAS,MAU2,RPS6KA4,BRAP,XPNPEP1,PPP3CB,NCK1,SLC39A10,INTU,SLC24A4,TTYH3,GLG1,RSBN1,PELI3,ZNF691,HIPK1,MELK,NUDT4,MKRN1,CDC42EP2,ANKLE1,NEIL1,FAM181B,SIX3,VPS13D,POM121L12,SRRM1,PNLDC1,PSD,LDLRAP1,EMX1,ADCY1,TTLL6,GAPDH,FBXL19,NTRK3,EXOC2,SRSF9,TMX2,BOC,STAT5B,GATC,COCH,ZIC1,PRKCZ,ACSF3,MAGI3,RANBP1,PC,CARD10,MDN1,RNF2,RABGEF1,PEPD,ZMYND15,MLEC,TWSG1,CDK5RAP3,GRIN2B,ZMIZ2,FCHSD2,SYT2,POGZ,RHBDD2,POC1A,PHF20L1,IFIT1B,CADM2,WBP11,CDC42SE2,KCNIP2,UBAC2,CAV1,SS18L2,COL19A1,ELP5,KCTD7,CYP7B1,DNAH3,ZNF155,ACADS,ZNF695,MOB1B,NODAL,RAP1GDS1,CLP1,RBFOX1,TAOK1,PHTF2,TXNRD1,DNM1,CRTC1,LIN37,HSP90AA1,PXMP2,SCAF1,KAZN,DDX4,SNAPC1,DCUN1D5,GRIN3B,BNIP3L,ANXA7,RACGAP1,GABPB1,CNIH2,FBXO10,TRUB1,MANEA,ANKRD18B,IVNS1ABP,CSMD1,DNAJC9,GET4,ZNF518B,OPCML,GNAO1,ALDOA,PDE1C,TM6SF2,TRAPPC9,MED19,FBXO33,MYLK,EVA1C,WTAP,SLC35G2,ROBO3,IFFO1,SIL1,ZFAND1,NCOA2,CDCA2,CTDNEP1,NKTR,EPHB2,JOSD1,PDE4B,CNTN4,RABGGTA,CLK3,TNRC18,BTG1,NDUFAF7,ILDR2,FOXB1,COG8,RPL37,RAB5A,TECTB,SEMA7A,DYNLL1,DIP2A,THEM6,IFIT5,RAPGEF5,DIDO1,CRHR2,FBRSL1,RASL12,NUDT3,KREMEN1,CPNE5,MCOLN2,ZNF90,ANHX,CTDSPL2,HMGN4,CISH,ORC1,PPIL2,SNRPD2,MBTPS1,TCP11,FAM149B1,IQCD,CRLF3,KIF1C,PCK2,TRMT2A,DCUN1D4,INSR,IGDCC4,MAGI2,SIMC1,TMEM120B,EIF4G1,SYT11,ERC2,DPP8,ECD,GPR26,ATXN2,CD14,SPOP,PHF7,ST14,MYRIP,C6ORF89,ZNF2,DGCR8,ARL6IP6,HOXD10,PLAU,AJAP1,ZNF433,EIF5,TPCN1,PDP2,SEC22C,MMP3,DKK1,FTCDNL1,NRL,RNF220,ARAP3,NLRP8,TRAFD1,FZD1,TOM1,SLC29A4,FBXO6,DISP2,WDR62,GLT8D1,SUGP1,RND2,THADA,ZNF10,NEK1,CHRNA7,TPST1,PLLP,ZDHHC5,HS1BP3,RSBN1L,FBXL4,EDC3,BCAR1,TBC1D13,RPS29,KCNA1,RPL35,SLC9B1,LRRFIP1,ILF3,ZNF878,BCL11A,SLC29A2,PTMA,TRA2A,PATL2,SERPINC1,MLKL,PILRB,SH3GL2,RPAP2,NCLN,ACTR1A,NPHP4,FBXO36,GNL3,KIAA1191,DENND1A,UNC79,ACAT2,OVOL1,PTCH1,PIK3C3,WDHD1,SLC47A1,ZNF860,GNG4,AP3B1,SERGEF,CYP4F22,EXOC6,PBRM1,EYS	|
GO:0033157	GO:BP	regulation of intracellular protein transport	NA	NA	NA	NA	NA	NA	NA	0.000331	3.48	152	1699	33	21026	YWHAE,SUFU,PRKACA,CD36,PCNT,YOD1,CDH1,PTPN22,PLK3,CABP1,ZIC1,LEP,CHRM1,SORL1,ZDHHC2,PPM1A,GLI3,CTDSPL2,SEC16B,BAG3,UBAC2,PTPN11,CHP2,FRAT1,PDCD10,TMEM30B,MAVS,UHMK1,EFCAB7,HSP90AA1,ATP13A2,CD81,PKIA	NA	NA	NA	NA	NA	NA	NA	|
TF:M02065_1	TF	Factor: ER81; motif: RCCGGAARYN; match class: 1	NA	NA	NA	NA	NA	NA	NA	NA	NA	NA	NA	NA	NA	NA	0.00389	2.41	7191	1207	510	20092	PITPNM2,ABCB9,MPHOSPH9,REEP3,PCDHGC4,PCDHGC5,PCDHGC3,SBNO1,ETV5,TUSC2,RASSF1,DNAJC25,DNAJC25-GNG10,CYB561D2,HUS1B,STK24,FANCL,GOLGA3,WSCD2,PBX3,STAG1,CHFR,MRPL33,UGCG,LETM2,PRTG,LRRC4B,FOXO3,DDHD2,CHMP6,PATZ1,NAA11,PCDHA5,PURB,BAG4,PCDHA6,VPS37B,PCDHA8,WWP2,PCDHA10,PCDHGA12,PCDHA11,TYW5,PCDHA12,COMMD10,PCDHA13,LIMK2,RBM6,EGLN1,PCDHGB7,RFX3,PCDHGA10,MTMR2,PABPN1L,PCDHGA11,PTPN11,ASF1B,DHX57,SFPQ,IK,TOX,TBC1D22A,CEP57,ATP6V1D,WDR55,HEATR5B,KRIT1,UBL7,RGS7,UGP2,ORC5,COQ4,STRN,RBM14-RBM4,ARL8A,FAM76B,ZBTB5,NQO1,SNX11,GRAMD1B,PCDHGA8,FBXO38,NDUFA2,PGGT1B,STK32B,SAMD3,WBP1L,PCDHGA7,LSM1,JOSD2,RNF185,EIF2S1,PGAM5,POLG,TES,SKAP1,TIFA,RIMS2,SMIM19,ARID3B,ZC3H4,HARS2,PCDHGA6,SP2,AP1AR,PCDHGA5,SMG6,RPL6,PCDHGB2,IMPACT,STAG3,WDR89,PPP3R1,RYK,CYB5D2,RICTOR,GRHPR,PCDHGA4,SPECC1,AGAP1,GRM4,CALCA,RTEL1-TNFRSF6B,KHNYN,KLC2,SNRPG,ATP6V0B,SEC11A,KIAA0319L,PCDHGA2,SDR39U1,SWI5,KLC1,RTEL1,PCNT,PPP2R5E,FOXP4,PHTF1,WDR73,TRIM62,NUP50,ANKIB1,VSIG2,TRUB2,ZNF407,COX16,DENR,SLC1A2,SGPP1,STX17,MED26,SGCE,ECHDC3,AFF1,USP1,RAB18,DGKI,TNK2,AGO3,URM1,DIRAS1,VRK1,ZNF148,TMEM248,ULK2,AMN1,ZFYVE21,SLC30A10,ABRACL,ZGPAT,ZNF121,SLC4A1AP,PPIA,SLC29A3,FAM136A,NIPBL,TRAIP,ARFRP1,MORN2,EFHB,DLG1,ZNF423,ARRDC4,ZNF653,GABRA1,PIWIL1,EFCAB6,TRIM8,STRBP,UBE2Z,TOMM5,NMB,LEMD2,PJA2,FGFR1,MCM7,AGO4,FBLIM1,PRKAA1,RNF168,TAOK2,MFSD9,CSNK1G1,BRINP1,FANCI,KAT7,DPYSL4,DNAJA3,COPZ1,ZDHHC23,SLC20A2,NPAS2,ALDH3A1,DIAPH1,B3GALNT1,FCHSD1,DUS3L,PPP4R4,NDUFA13,HAT1,UBR2,PACS1,YBX1,SMG5,PEG10,TEF,GPC2,POLR1E,SHISA6,KCNAB3,ZNF560,TAF7,RBM14,C2ORF42,AGO1,ACAD10,CHERP,BAIAP2,SUSD4,LPO,MAD2L1BP,TMEM150B,C1ORF216,PCDH9,INTS9,KIF12,INO80E,SH2B3,MTFR1L,SLC39A3,RAPGEF6,PTK7,NMD3,DZIP3,EIF2AK4,NIP7,LTK,SIN3B,TSEN54,RAB11A,MAPKAP1,PPIH,SNF8,KIAA1614,SLC35E1,RAB1B,UBE2G1,CBS,SYNJ2BP,GATAD2A,CLPP,MFI2,TNRC6A,FBXL17,USP15,ECSIT,RAPH1,YWHAB,ZSCAN5A,FRMD1,SMARCD1,CALR3,IGFLR1,AKIRIN1,DPP3,FAM91A1,PRPF38A,STX6,GPC5,RCBTB2,MFSD11,TMEM209,MDM4,INPP5K,GNAS,MAPKAPK3,MAU2,UFL1,BRAP,RNF214,XPNPEP1,PPP3CB,MAVS,RSBN1,KIDINS220,YBX2,CHRNB2,HIPK1,MELK,NUDT4,MKRN1,CDC42EP2,NEIL1,FAM181B,SIX3,CERS5,PNLDC1,PSD,WDR1,TMEM219,OSBPL2,FBXL19,MICU2,SSR2,EXOC2,PSMB4,BCLAF1,TMX2,TOLLIP,ZNF682,KMT2B,RNF123,ZSCAN31,ZIC1,ZNF160,ACSF3,EEF1B2,PC,MDN1,RNF2,FAM217A,RABGEF1,RNASEK-C17ORF49,C17ORF49,MLEC,CDK5RAP3,ZMIZ2,FCHSD2,RHBDD2,PHF20L1,ARCN1,UBAC2,COL19A1,TRIM42,ELP5,SYNE1,RAP1GDS1,PHTF2,TXNRD1,LIN37,HCAR3,HSP90AA1,PXMP2,SCAF1,GJB2,DCUN1D5,TMEM235,ANXA7,RACGAP1,BCL2L12,GABPB1,DZANK1,NDUFS1,PLAG1,ANKRD18B,IVNS1ABP,AP3D1,BAG5,TBL3,ALDOA,PDE1C,MED19,FBXO33,BTF3L4,MYLK,WTAP,RFWD3,IFFO1,SIL1,ZFAND1,PKNOX1,CTDNEP1,RAB17,JOSD1,PDE4B,CNTN4,RABGGTA,CLK3,TNRC18,ICAM1,TULP1,NDUFAF7,COG8,RPL37,COPS6,RAB5A,SEMA7A,THEM6,IFIT5,RAPGEF5,DIDO1,FBRSL1,NUDT3,SP110,ANHX,PEX2,SHISA4,POLA2,IRF3,CTDSPL2,HMGN4,GAL3ST3,ORC1,PPIL2,SNRPD2,EFCAB7,RAB2B,TCP11,CTSO,FAM149B1,KIF1C,BRCA1,ITGB3BP,PCK2,RSPRY1,FKBP5,DNAAF2,TMEM120B,EIF4G1,NBR1,SYT11,DPP8,CARHSP1,ECD,ATXN2,KCNH8,ST14,C6ORF89,ZNF2,CNTROB,SCAND3,RTP2,OSM,ZBTB8OS,AJAP1,PPIL1,C3ORF38,METTL6,TLR9,NRL,RNF220,ARAP3,TRAFD1,NPHS2,BNIP2,ZBTB37,DISP2,GLT8D1,SUGP1,THADA,CCDC152,PIGS,ZDHHC5,HS1BP3,GLYCTK,TMEM106A,EDC3,RPS29,TEFM,KCNA1,FNDC3A,ILF3,POLR2F,ZNF878,SLC29A2,PTMA,CNTD1,PATL2,RPL37A,GDAP2,NCLN,ACTR1A,FBXO36,ATAD5,GNL3,CPT1C,TMEM200A,DENND1A,COPZ2,ACAT2,OVOL1,PTCH1,CYP8B1,PIK3C3,WDHD1,SLC47A1,NCDN,BECN1,AP3B1,PBRM1	|
TF:M04710_1	TF	Factor: CHD2; motif: TCTCGCGAG; match class: 1	NA	NA	NA	NA	NA	NA	NA	NA	NA	NA	NA	NA	NA	NA	0.00393	2.41	11775	1207	786	20092	PITPNM2,NRBF2,ABCB9,KCNG2,JMJD1C,YWHAE,MPHOSPH9,REEP3,AS3MT,GNG10,AMFR,NKAIN2,SDCCAG8,PCDHGC3,SBNO1,ETV5,ZMYND10,RILPL2,PTBP2,RBKS,TUSC2,HIP1R,RASSF1,GNAI2,CYB561D2,C2ORF69,PPP2R2A,HUS1B,STK24,SCHIP1,GOLGA3,HYAL1,CNNM2,PBX3,PCDHA1,SEMA3F,STAG1,CHFR,MRPL33,PCDHA3,UGCG,PRTG,FOXO3,GEMIN6,DDHD2,CHMP6,CCDC62,EXOC8,BAG4,IPO9,PCDHA6,NT5C2,SPTBN2,GRIN2A,METAP1D,ODF1,AK4,VPS37B,RBM4,PCDHA8,WWP2,TYW5,SLC25A2,GALM,KLF6,ANKLE2,LIMK2,SYNE2,RBM6,RIN1,FSD1,SPRTN,SLPI,EGLN1,PCDHGB7,RFX3,PCDHGA10,MST1R,PCDHGA11,PTPN11,NEGR1,DHX57,SFPQ,PCDHGB6,PARP12,CCDC112,OSMR,TBC1D22A,CEP57,PCDHAC1,ATP6V1D,CPNE4,ZMAT2,TRAPPC2L,WDR55,HEATR5B,CACNA2D2,PRKACA,KRIT1,RGS6,KLF10,IRS2,RGS7,DDX23,UGP2,ORC5,MAML3,RBM5,MLXIP,HORMAD1,RBM14-RBM4,MON1A,ARL8A,FAM76B,ZBTB5,STMN3,SLC2A4RG,NQO1,SNX11,GRAMD1B,RBM42,NUDT21,FBXO38,GLUL,ARHGEF2,PGGT1B,NFAT5,KCNJ4,STK32B,PAQR6,CD164L2,ANKFY1,WBP1L,DEFA4,NFIA,PCDHGA7,SLC19A2,LSM1,JOSD2,RNF185,EIF2S1,NOB1,PGAM5,POLG,FOXP2,TES,TIFA,MICU3,RIMS2,RYBP,CCDC88B,ELAVL4,SMIM19,ARID3B,ZC3H4,PCYOX1,HARS2,ATG16L2,CCS,PCDHGA6,PTN,SP2,AP1AR,SFXN2,CHST3,PCDHGA5,DCC,TIA1,HCN1,ZSWIM6,SMG6,RPL6,STAP2,IMPACT,STAG3,TEDDM1,SLC22A8,WDR89,YIF1A,PPP3R1,PCCB,FRMD5,RYK,CLIP3,CCDC171,ACOX3,CYB5D2,RICTOR,TEAD1,GRHPR,TRMT1L,TMCO6,PCDHGA4,CD27,RIT1,NEBL,PCDHGA1,SPECC1,PNO1,TAC4,AGAP1,GRM4,CALCA,STMN1,RTEL1-TNFRSF6B,KLC2,SNRPG,PCDHGB1,MGP,ATP6V0B,SEC11A,KIAA0319L,SDR39U1,IVD,SWI5,KLC1,PCNT,ZIC4,ZFPM2,FOXP4,PDGFC,CUL9,CHD7,WDR73,TTBK1,ZFAT,BTBD7,TRIM62,NUP50,ANKIB1,ARL3,LSAMP,FAM83D,PARD3,WASF2,ZMYM4,ZNF407,COX16,TMX4,ZNF577,DCAKD,DENR,CDH3,LYPD1,ANGPTL2,BPTF,SLC1A2,SGPP1,STX17,SRF,HECTD4,MED26,SGCE,SERTAD4,GPHN,ATP5G1,AFF1,C12ORF60,MAD1L1,PPP1R13B,USP1,TTC6,MARK3,CACNB1,PRKG2,PHF1,RAB18,DOCK7,SPTSSB,TNK2,MAN2A1,ZNF608,LHX2,DIRAS1,LIG4,VRK1,PRLR,OGFOD1,TMEM248,SLC22A6,ULK2,BBS2,ZFYVE21,ZDHHC24,ABRACL,OSBPL6,ZGPAT,EMB,ZNF121,SLC4A1AP,PPIA,FAM136A,NIPBL,AXDND1,TRAIP,ARFRP1,MORN2,EFHB,STAC2,LMOD1,ZNF135,ASPDH,ZNF423,ARRDC4,MRPS16,XPO7,ZNF653,PDE3B,PTPN7,RBPJL,YPEL1,TRIM8,STRBP,TOMM5,NMB,LEMD2,FAM120B,SLC27A4,SLC35F1,FGFR1,BBS1,FSBP,AGO4,TTLL10,PRKAA1,ZDHHC8,HMGA2,ZBTB8B,BRINP1,PITX3,ARL10,EPHA5,FANCI,CREB3L3,GNAL,ARHGEF33,KAT7,PTGER4,DPYSL4,DNAJA3,ZNF426,COPZ1,ZDHHC23,TMEM108,SLC20A2,COX8C,NPAS2,GALNS,CKB,DUS3L,PPP4R4,MARK1,NDUFA13,HAT1,PACS1,YBX1,ZNF664,NR4A2,ECI2,CIT,SMG5,FOXK1,EPS15L1,PFN2,CNN1,PEG10,TEF,CYP26C1,PCDH17,GPC2,ATP8A1,POLR1E,ITPR3,SYT5,UBA7,RASAL1,KCNAB3,ZNF560,TAF7,RBM14,C2ORF42,SLC45A1,SLC44A2,AGO1,ACAD10,CHERP,IP6K1,BAIAP2,RBM20,SUSD4,MAD2L1BP,TMEM150B,MPPED1,GOLT1A,PCDH9,KIF12,INO80E,SNAP91,SH2B3,NMNAT2,MTFR1L,SLC39A3,RAPGEF6,PTPN4,NMD3,RTN1,DZIP3,RGS9,GTF2H5,PMPCB,NIP7,LTK,KANK1,SIN3B,CTNND1,TSEN54,PTPN22,CRTAC1,AGPS,RAD54B,RAB11A,CLSTN1,SATB2,SNF8,SAE1,KIAA1614,FAT2,SLC35E1,RAB1B,SERPINB13,AKT3,CBS,SYNJ2BP,GATAD2A,CDCP1,CLPP,FNIP1,TELO2,MFI2,TNRC6A,SERAC1,MATN4,USP15,ECSIT,RAPH1,IFT46,ZSCAN5A,GBF1,RND1,PHLPP1,NXPH2,TXNDC12,PITPNA,CALR3,CFDP1,TBC1D1,IRAK2,AKIRIN1,PNPLA5,DPP3,FAM91A1,STX6,LRRK2,GPC5,RCBTB2,MFSD11,TMEM209,MDM4,TEAD3,INPP5K,GNAS,MAU2,RPS6KA4,BRAP,RNF214,XPNPEP1,PPP3CB,MAVS,NCK1,GIP,SLC39A10,DVL2,RSBN1,DYTN,PELI3,YBX2,ZNF691,HIPK1,MELK,MKRN1,NEIL1,FAM181B,MS4A3,SIX3,VPS13D,TSKU,DOC2A,LDLRAP1,EMX1,ADCY1,TTLL6,CILP2,TMEM219,CD36,OSBPL2,PARP2,GAPDH,FBXL19,MICU2,SSR2,NTRK3,EXOC2,PSMB4,BCLAF1,IRF2BPL,SRSF9,TMX2,TOLLIP,STAT5B,GATC,ZSCAN31,RUFY3,COCH,ZIC1,ZNF160,PRKCZ,TRIP10,ACSF3,MAGI3,EEF1B2,PC,CARD10,MDN1,RNF2,C17ORF49,MLEC,TWSG1,CDK5RAP3,ZMIZ2,FCHSD2,POGZ,RHBDD2,POC1A,PHF20L1,CADM2,DMC1,WBP11,CDC42SE2,KCNIP2,UBAC2,MADCAM1,CAV1,ZNF649,ELP5,KCTD7,CYP7B1,ZNF155,ACADS,ZNF695,MOB1B,NODAL,RAP1GDS1,RBFOX1,TAOK1,LCA5L,PHTF2,TXNRD1,LIN37,HSP90AA1,PXMP2,SCAF1,KAZN,CACNA2D1,GNG7,SNAPC1,GRIN3B,TMEM235,BNIP3L,ANXA7,BCL2L12,CDIP1,DZANK1,PP2D1,CNIH2,NDUFS1,COX11,ANKRD18B,IVNS1ABP,AP3D1,DNAJC9,GET4,BAG5,OPCML,TBL3,GNAO1,PDE1C,TM6SF2,SMAP1,TRAPPC9,MED19,BTF3L4,MYLK,WTAP,SLC35G2,MAST4,RFWD3,ROBO3,IFFO1,SIL1,ACAA2,ZFAND1,NCOA2,XRCC3,ZNF813,CTDNEP1,NKTR,EPHB2,JOSD1,TECR,BIRC5,PDE4B,CNTN4,CLK3,TNRC18,ICAM1,ZC3H7B,CCDC66,LY6K,BTG1,ILDR2,SAMHD1,FOXB1,COG8,RPL37,COPS6,RAB5A,DIP2A,THEM6,IFIT5,RAPGEF5,CCNI,DIDO1,CRHR2,ENSA,FBRSL1,RASL12,WDR49,NUDT3,KREMEN1,MCOLN2,ZNF90,SP110,ANHX,CHMP4C,PEX2,SWAP70,POLA2,IRF3,HMGN4,P4HA1,CISH,PPIL2,SNRPD2,MBTPS1,RAB2B,FAM149B1,IQCD,CRLF3,KIF1C,BRCA1,INSR,IGDCC4,SIMC1,FKBP5,DNAAF2,PPM1L,TMEM120B,NBR1,SYT11,ERC2,CARHSP1,ECD,GPR26,ATXN2,ZNF93,CD14,PHF7,ST14,C6ORF89,ZNF2,CNTROB,SCAND3,PDE4A,ARL6IP6,ZBTB8OS,CYCS,PLAU,AJAP1,ZNF433,EIF5,C3ORF38,METTL6,KIAA0319,PDP2,COL22A1,MMP3,DKK1,FTCDNL1,NRL,RNF220,ARAP3,TRAFD1,FZD1,AOX1,BNIP2,ZBTB37,TSHZ2,GLT8D1,SUGP1,ATG4C,RND2,THADA,ZNF10,NEK1,CHRNA7,TPST1,PLLP,PIGS,ZDHHC5,HS1BP3,RSBN1L,GLYCTK,FBXL4,EDC3,BCAR1,BTRC,RPS29,TEFM,BLK,KCNA1,RPL35,SLC9B1,FNDC3A,LRRFIP1,POLR2F,LDHB,NMT1,BCL11A,SLC29A2,PTMA,CNTD1,KRBOX1,TRA2A,PATL2,MLKL,PILRB,KCNT1,SH3GL2,RPL37A,RPAP2,GDAP2,NCLN,ACTR1A,NPHP4,ATAD5,GNL3,CPT1C,KIAA1191,EPHB1,ZCWPW1,TMEM200A,DENND1A,BPHL,TYK2,UNC79,COPZ2,ACAT2,PTCH1,PIK3C3,SLC47A1,NCDN,BECN1,SERGEF,CYP4F22,EXOC6,PBRM1	|
MIRNA:hsa-mir-4709-5p	MIRNA	hsa-mir-4709-5p	NA	NA	NA	NA	NA	NA	NA	NA	NA	NA	NA	NA	NA	NA	0.00396	2.4	1232	1145	126	16638	PITPNM2,SPATS2L,GNG10,DNAJC25-GNG10,CYB561D2,C2ORF69,PRTG,FOXO3,PURB,BAG4,IPO9,NFE2L1,NT5C2,SPTBN2,METAP1D,AK4,KLF6,EGLN1,RFX3,PTPN11,SOAT1,HNRNPA1,RGS7,STRN,FAM76B,ZBTB5,FBXO38,RNF185,EIF2S1,PSD3,RYBP,ARNT,DCC,PNPO,TEAD1,RIT1,KLC1,PPP2R5E,CHD7,ARL3,ZMYM4,DENR,STX17,RAB18,PRLR,ZNF148,BBS2,PPIA,NIPBL,ATP13A3,NMB,PJA2,BBS1,KAT7,DNAJA3,FCHSD1,MSL2,NR4A2,FOXK1,PFN2,GPC2,RBM14,IP6K1,LIMD1,ABL2,SNAP91,WWC1,PTPN4,PMPCB,SLC35E1,UBE2G1,TNRC6A,YWHAB,TXNDC12,MAVS,RSBN1,HIPK1,NUDT4,MKRN1,WDR1,ADCY1,EXOC2,BCLAF1,TOLLIP,GATC,LYSMD3,NUCKS1,CDC42SE2,UBAC2,CHD2,CLP1,TAOK1,PHTF2,TXNRD1,KAZN,DCUN1D5,BNIP3L,COX11,TSC22D2,BAG5,WTAP,ZFAND1,NKTR,BIRC5,PDE4B,BTG1,ILDR2,FBRSL1,ZNF90,CTDSPL2,HMGN4,SNRPD2,FAM149B1,KIF1C,IGDCC4,CD226,SPOP,DGCR8,TSHZ2,NEK1,RSBN1L,BTRC,TBC1D13,NMT1,GDAP2,KIAA1191	|
TF:M11424	TF	Factor: Erm; motif: NNSCGGAWGYN	NA	NA	NA	NA	NA	NA	NA	NA	NA	NA	NA	NA	NA	NA	0.0046	2.34	8369	1207	582	20092	PITPNM2,ABCB9,YWHAE,MPHOSPH9,REEP3,SPATS2L,AS3MT,PCDHGC5,SBNO1,TUSC2,HIP1R,RASSF1,DNAJC25,DNAJC25-GNG10,CYB561D2,HUS1B,STK24,GOLGA3,WSCD2,CNNM2,PBX3,SEMA3F,STAG1,CHFR,MRPL33,LRRC4B,FOXO3,DDHD2,CHMP6,PATZ1,LSMEM2,PCDHA5,PURB,EXOC8,BAG4,NT5C2,ODF1,VPS37B,PCDHA8,WWP2,PCDHA10,PCDHGA12,PCDHA11,ANKLE2,COMMD10,LIMK2,FSD1,ATF7IP,SPRTN,RFX3,PCDHGA10,MTMR2,CBX1,MST1R,PABPN1L,PTPN11,ASF1B,DHX57,IK,SOAT1,TBC1D22A,CEP57,PCDHGA9,ATP6V1D,CPNE4,TRAPPC2L,WDR55,HEATR5B,MYBPC2,KRIT1,UBL7,IRS2,DDX23,UGP2,COQ4,STRN,RBM14-RBM4,ARL8A,FAM76B,ZBTB5,NQO1,SNX11,GRAMD1B,PCDHGA8,RBM42,NUDT21,FBXO38,NDUFA2,GLUL,PGGT1B,STK32B,ANKFY1,WBP1L,LSM1,JOSD2,RNF185,EIF2S1,PGAM5,POLG,TES,SKAP1,TRMT61A,MICU3,CCDC88B,SMIM19,ARID3B,HARS2,CCS,PCDHGA6,SP2,AP1AR,CHST3,FRY,ZSWIM6,SMG6,RPL6,PCDHGB2,ESAM,IMPACT,STAG3,HSBP1L1,WDR89,YIF1A,PPP3R1,RYK,CCDC171,CYB5D2,RICTOR,PCDHGA4,PCDHGA1,SPECC1,AGAP1,GRM4,CALCA,RTEL1-TNFRSF6B,KHNYN,KLC2,SNRPG,ATP6V0B,SEC11A,KIAA0319L,PCDHGA2,VWDE,SDR39U1,SWI5,CD9,RTEL1,PCNT,PPP2R5E,CUL9,PHTF1,WDR73,TTBK1,ZFAT,TRIM62,NUP50,ANKIB1,FAM83D,PARD3,WASF2,TRUB2,ZNF407,DCAKD,ZNF592,DENR,CDH3,SLC1A2,SGPP1,STX17,C12ORF60,USP1,MARK3,DNAJC2,PHF1,DOCK7,DGKI,TNK2,CNTN1,AGO3,MAN2A1,ADAR,URM1,LIG4,VRK1,PRLR,ZNF148,OGFOD1,TMEM248,ULK2,ZFYVE21,SLC30A10,ABRACL,ZGPAT,EMB,ZNF121,SLC4A1AP,SLC29A3,FAM136A,NIPBL,TRAIP,ARFRP1,MORN2,EFHB,DLG1,ZNF423,ARRDC4,MRPS16,ZNF653,SLC8A1,PDE3B,DENND2D,GABRA1,ATP13A3,EFCAB6,TRIM8,STRBP,UBE2Z,NMB,LEMD2,PJA2,SLC27A4,MCM7,AGO4,PRKAA1,RNF168,TAOK2,MFSD9,CSNK1G1,BRINP1,ARL10,EPHA5,FANCI,ABCC8,KAT7,DPYSL4,DNAJA3,COPZ1,ZDHHC23,TMEM108,SLC20A2,DIAPH1,GALNS,B3GALNT1,CKB,FCHSD1,DUS3L,PPP4R4,NDUFA13,HAT1,YBX1,ZNF664,NR4A2,CIT,SMG5,EPS15L1,TEF,KCNJ15,PCDH17,GPC2,C12ORF42,POLR1E,CTSK,SHISA6,SYT5,KCNAB3,ZNF560,TAF7,RBM14,C2ORF42,ACAD10,CHERP,BAIAP2,RBM20,SUSD4,LIMD1,LPO,MAD2L1BP,TMEM150B,MPPED1,C1ORF216,PCDH9,INTS9,INO80E,NMNAT2,MTFR1L,SLC39A3,RAPGEF6,PTK7,NMD3,DZIP3,EIF2AK4,PMPCB,NIP7,LTK,STARD3NL,KANK1,TSEN54,AFF3,CCDC92,RAB11A,MAPKAP1,CLSTN1,PPIH,SATB2,SNF8,SAE1,SLC35E1,RAB1B,UBE2G1,CBS,CLSPN,GATAD2A,CLPP,FNIP1,TELO2,ACADVL,MFI2,TNRC6A,FBXL17,MATN4,USP15,RAPH1,YWHAB,ZSCAN5A,FRMD1,TXNDC12,SMARCD1,PITPNA,CALR3,IGFLR1,CFDP1,AKIRIN1,DPP3,FAM91A1,PRPF38A,STX6,GPC5,RCBTB2,TMEM209,MDM4,INPP5K,GNAS,MAPKAPK3,MAU2,UFL1,BRAP,RNF214,XPNPEP1,PPP3CB,MAVS,TTYH3,RSBN1,MLC1,KIDINS220,YBX2,CHRNB2,HIPK1,MELK,NUDT4,MKRN1,CDC42EP2,ANKLE1,FAM181B,SIX3,VPS13D,CERS5,PSD,WDR1,EMX1,OSBPL2,GAPDH,MICU2,EXOC2,PSMB4,BCLAF1,SRSF9,TMX2,TOLLIP,ZNF682,KMT2B,RNF123,ZSCAN31,ZIC1,ZNF160,LYSMD3,MAGI3,EEF1B2,PC,RNF2,RABGEF1,RNASEK-C17ORF49,C17ORF49,MLEC,LZTS1,CDK5RAP3,ZMIZ2,POGZ,RHBDD2,POC1A,PHF20L1,WBP11,KCNIP2,ARCN1,UBAC2,ELP5,ZNF155,ACADS,ZNF695,MOB1B,TAOK1,LCA5L,PHTF2,TXNRD1,LIN37,HCAR3,HSP90AA1,KAZN,GJB2,DDX4,GNG7,DCUN1D5,TMEM235,RACGAP1,BCL2L12,GABPB1,NDUFS1,MANEA,ANKRD18B,IVNS1ABP,AP3D1,DNAJC9,ZNF518B,BAG5,TBL3,ALDOA,PDE1C,TM6SF2,SMAP1,TRAPPC9,MED19,FBXO33,BACE1,BTF3L4,EVA1C,WTAP,RFWD3,SIL1,ACAA2,ZFAND1,CDCA2,ZNF813,PKNOX1,CTDNEP1,RAB17,PDE4B,CNTN4,RABGGTA,CLK3,TULP1,NDUFAF7,ILDR2,COG8,RPL37,COPS6,RAB5A,SEMA7A,THEM6,IFIT5,RAPGEF5,CCNI,DIDO1,ENSA,FBRSL1,KREMEN1,ZNF90,SP110,ANHX,PEX2,IRF3,CTDSPL2,HMGN4,NAPSA,CISH,ORC1,PPIL2,ACE,SNRPD2,MBTPS1,RAB2B,TCP11,CTSO,FAM149B1,CRLF3,KIF1C,PCK2,RSPRY1,SIMC1,DNAAF2,TXNL4A,TMEM120B,NBR1,SYT11,KCTD14,DPP8,CARHSP1,ECD,ATXN2,KCNH8,SPOP,C6ORF89,ZNF2,CNTROB,SCAND3,RTP2,OSM,ZBTB8OS,PLAU,AJAP1,ACKR2,PPIL1,C3ORF38,METTL6,TLR9,FTCDNL1,NRL,ARAP3,TRAFD1,BNIP2,ZBTB37,DISP2,WDR62,TSHZ2,GLT8D1,SUGP1,ATG4C,THADA,CCDC152,PLLP,PIGS,ZDHHC5,HS1BP3,GLYCTK,FBXL4,TMEM106A,EDC3,TBC1D13,TEFM,BLK,RPL35,SLC9B1,FNDC3A,POLR2F,ZNF878,LDHB,NMT1,BCL11A,SLC29A2,CNTD1,KRBOX1,RPL37A,GDAP2,NCLN,ACTR1A,NPHP4,FBXO36,GNL3,CPT1C,KIAA1191,SPINK4,DENND1A,TYK2,UNC79,COPZ2,ACAT2,PTCH1,CYP8B1,PIK3C3,NCDN,BECN1,AP3B1,SERGEF,PBRM1	|
GO:0031234	GO:CC	extrinsic component of cytoplasmic side of plasma membrane	NA	NA	NA	NA	NA	NA	NA	NA	NA	NA	NA	NA	NA	NA	0.00536	2.27	53	1165	12	22149	GNG10,DNAJC25-GNG10,GNAI2,GNAI1,STAC2,GNAL,GNAS,GNG7,GNAO1,DLG4,TYK2,GNG4	|
GO:0036464	GO:CC	cytoplasmic ribonucleoprotein granule	NA	NA	NA	NA	NA	NA	NA	NA	NA	NA	NA	NA	NA	NA	0.00565	2.25	258	1165	31	22149	RBM4,FXR1,LSM1,EIF2S1,TIA1,RPL6,KHNYN,SNRPG,AGO3,OGFOD1,PIWIL1,AGO4,YBX1,AGO1,RBM20,LIMD1,TNRC6A,GHR,RC3H1,SYNE1,RBFOX1,DDX4,GABPB1,ZFAND1,SNCAIP,EIF4G1,CARHSP1,ATXN2,HOXD10,EDC3,PATL2	|
TF:M12183	TF	Factor: KLF14; motif: NRCCACRCCCMCN	NA	NA	NA	NA	NA	NA	NA	NA	NA	NA	NA	NA	NA	NA	0.00626	2.2	7072	1207	501	20092	KCNG2,SPATS2L,AMFR,ETV5,PTBP2,CDK2AP1,RBKS,HIP1R,C2ORF69,PPP2R2A,STK24,CNNM2,PBX3,STAG1,MRPL33,UGCG,PRTG,LRRC4B,CHMP6,PURB,NFE2L1,NT5C2,FURIN,WWP2,FXR1,GALM,LIMK2,SYNE2,CAMKV,FSD1,ATF7IP,SLPI,EGLN1,PCDHGB7,RFX3,MTMR2,CBX1,MST1R,PABPN1L,RALGPS1,PTPN11,CTSF,DHX57,SFPQ,PCDHGB6,PARP12,CCDC112,TOX,TBC1D22A,CBX5,CPNE4,WDR55,MYBPC2,CACNA2D2,PRKACA,UBL7,KLF10,IRS2,UGP2,RBM5,COQ4,RBM14-RBM4,STMN3,SLC2A4RG,SNX11,GRAMD1B,RBM42,NFAT5,KCNJ4,STK32B,CD164L2,SAMD3,ANKFY1,WBP1L,NFIA,JOSD2,NOB1,MICU3,RIMS2,RYBP,CCDC88B,ARID3B,PCYOX1,SP2,AP1AR,ZSWIM6,SMG6,STAP2,IMPACT,STAG3,PPP3R1,ELF2,OR5B2,RYK,CLIP3,CYB5D2,RICTOR,TEAD1,GRHPR,TRMT1L,TMCO6,NEBL,SPECC1,AGAP1,STMN1,KLC2,SEC11A,SWI5,CD9,PCNT,PPP2R5E,FOXP4,ADRA1D,CUL9,PHTF1,CHD7,ZFAT,TRIM62,SPHKAP,ZMYM4,TRUB2,COX16,TMX4,ZNF592,DENR,CDH3,LYPD1,BPTF,SLC1A2,SGPP1,STX17,HECTD4,MED26,GPHN,ECHDC3,AFF1,MAD1L1,PPP1R13B,USP1,TNFRSF6B,PRKG2,PHF1,DOCK7,EGR2,MAN2A1,ZNF608,LHX2,LIG4,VRK1,ULK2,BBS2,ZFYVE21,ABRACL,OSBPL6,ZGPAT,FAM136A,ARFRP1,MORN2,EFHB,DLG1,ASPDH,ZNF423,ARRDC4,ZNF653,RBPJL,DENND2D,PIWIL1,YPEL1,ATP13A3,EFCAB6,TRIM8,STRBP,UBE2Z,CACNB3,PJA2,FAM120B,SLC27A4,AGO4,PRKAA1,TAOK2,SH3PXD2B,ZDHHC8,ZBTB8B,CSNK1G1,BRINP1,ARL10,FANCI,GNAL,ABCC8,KAT7,DPYSL4,DNAJA3,ZDHHC23,COX8C,ZNF385D,CKB,FCHSD1,PPP4R4,NDUFA13,HAT1,MSL2,EVI5L,PACS1,ZNF664,ECI2,FOXK1,EPS15L1,PFN2,TEF,GPC2,C12ORF42,POLR1E,ITPR3,RHBG,RASAL1,KCNAB3,ZNF560,RBM14,SLC44A2,AGO1,CHERP,IP6K1,RARB,BAIAP2,RBM20,SUSD4,ABL2,MPPED1,PCDH9,SLC36A2,SNAP91,SH2B3,MTFR1L,SLC39A3,WWC1,RAPGEF6,PTK7,PTPN4,EIF2AK4,GTF2H5,NIP7,LTK,SIN3B,PLA2G3,CTNND1,TSEN54,CCDC92,RAB11A,CLSTN1,SLC35E1,AKT3,UBE2G1,CLSPN,GATAD2A,FNIP1,TELO2,ACADVL,MFI2,SERAC1,USP15,ECSIT,RAPH1,FRMD1,SMARCD1,PITPNA,TBC1D1,IRAK2,PNPLA5,DPP3,FAM91A1,MYH7,PRPF38A,STX6,GPC5,TEAD3,INPP5K,GNAS,MAU2,RPS6KA4,UFL1,RNF214,XPNPEP1,PPP3CB,NCK1,SLC39A10,SLC24A4,TTYH3,RSBN1,KIDINS220,PELI3,YBX2,HIPK1,NUDT4,FAM181B,GPR183,SYNGAP1,SRRM1,DOC2A,WDR1,LDLRAP1,EMX1,CILP2,TMEM219,OSBPL2,SUFU,GAPDH,FBXL19,SSR2,NTRK3,EXOC2,BCLAF1,TMX2,TOLLIP,ZNF682,KMT2B,COCH,ZIC1,PRKCZ,TRIP10,MAGI3,RANBP1,CARD10,RNF2,RABGEF1,PEPD,C17ORF49,ZMYND15,MLEC,LZTS1,TWSG1,CDK5RAP3,GRIN2B,ZMIZ2,FCHSD2,POGZ,POC1A,CADM2,DMC1,CDC42SE2,KCNIP2,ARCN1,UBAC2,MADCAM1,CAV1,KCTD7,ZNF155,ACADS,SYNE1,NODAL,RAP1GDS1,RBFOX1,TAOK1,PHTF2,TXNRD1,DNM1,CRTC1,HSP90AA1,PXMP2,SCAF1,KAZN,CACNA2D1,DDX4,GNG7,DCUN1D5,GRIN3B,BNIP3L,ANXA7,RACGAP1,BCL2L12,CDIP1,DZANK1,CNIH2,PLAG1,MANEA,IVNS1ABP,CSMD1,AP3D1,DNAJC9,ZNF518B,BAG5,OPCML,GNAO1,TM6SF2,TRAPPC9,MED19,FBXO33,MYLK,NUP205,ACAA2,ZFAND1,NCOA2,CDCA2,ZNF813,PKNOX1,EPHB2,RAB17,JOSD1,TECR,PDE4B,CNTN4,RABGGTA,CLK3,ZC3H7B,TULP1,ILDR2,COG8,COPS6,RAB5A,SEMA7A,DYNLL1,THEM6,FOXN1,RAPGEF5,CCNI,DIDO1,CRHR2,ENSA,FBRSL1,RASL12,CPNE5,MCOLN2,ANHX,SNCAIP,SWAP70,KRT33B,SHISA4,IRF3,HMGN4,GAL3ST3,NAPSA,CISH,ORC1,ACE,SNRPD2,MBTPS1,RAB2B,CRLF3,KIF1C,PCK2,TRMT2A,DCUN1D4,IGDCC4,SIMC1,PPM1L,TMEM120B,SYT11,GPR26,ATXN2,KCNH8,RTP2,ARL6IP6,OSM,ZNF433,EIF5,C3ORF38,METTL6,DKK1,FTCDNL1,NRL,ARAP3,TOM1,SLC29A4,FBXO6,BNIP2,DISP2,WDR62,TSHZ2,TGM2,SUGP1,RND2,ZNF10,CHRNA7,TPST1,EDC3,BCAR1,TBC1D13,KCNA1,RPL35,FNDC3A,LRRFIP1,ILF3,LDHB,TRA2A,PATL2,KCNT1,SH3GL2,GDAP2,NPHP4,FBXO36,CPT1C,EPHB1,ZCWPW1,TMEM200A,DENND1A,BPHL,OVOL1,PTCH1,GNG4,SERGEF,CYP4F22,EXOC6	|
GO:0048167	GO:BP	regulation of synaptic plasticity	NA	NA	NA	NA	NA	NA	NA	NA	NA	NA	NA	NA	NA	NA	0.00629	2.2	223	1115	30	21026	GRIN2A,FXR1,MCTP1,RIMS2,PTN,SRF,DGKI,EGR2,ITPR3,SHISA6,BAIAP2,EIF2AK4,PPP3CB,GIP,SYNGAP1,ADCY1,SNCA,PRKCZ,LZTS1,GRIN2B,EPHB2,DLG4,CNTN4,RAB5A,CRHR2,ACE,ERC2,CHRNA7,S100B,NCDN	|
TF:M08309	TF	Factor: GCMa:Elk-1; motif: RTGNGGGCGGAAGNN	NA	NA	NA	NA	NA	NA	NA	NA	NA	NA	NA	NA	NA	NA	0.0064	2.19	13047	1207	858	20092	NRBF2,ABCB9,YWHAE,REEP3,SPATS2L,AS3MT,PCDHGC4,GNG10,AMFR,NKAIN2,SDCCAG8,SBNO1,MRPL11,ETV5,ZMYND10,PTBP2,CDK2AP1,RBKS,TUSC2,HIP1R,RASSF1,DNAJC25,DNAJC25-GNG10,GNAI2,CYB561D2,C2ORF69,PPP2R2A,HUS1B,STK24,FANCL,SCHIP1,GOLGA3,WSCD2,CNNM2,PBX3,SEMA3F,STAG1,PCDHA2,MRPL33,PCDHA3,UGCG,LETM2,PRTG,LRRC4B,FOXO3,GEMIN6,DDHD2,CHMP6,PATZ1,LSMEM2,NAA11,PCDHA5,PURB,EXOC8,BAG4,IPO9,NFE2L1,PCDHA6,NT5C2,GRIN2A,PCDHA7,METAP1D,FURIN,AK4,VPS37B,RBM4,PCDHA8,WWP2,PCDHA10,PCDHA9,TYW5,SLC25A2,PCDHA12,KLF6,ANKLE2,COMMD10,PCDHA13,LIMK2,SYNE2,CAMKV,RBM6,RIN1,FSD1,ATF7IP,SPRTN,EGLN1,MTMR2,CBX1,MST1R,PABPN1L,RALGPS1,PTPN11,ASF1B,NEGR1,SFPQ,ZNF605,PARP12,SOAT1,OSMR,TOX,TBC1D22A,CEP57,CBX5,TRAPPC2L,WDR55,MYBPC2,HNRNPA1,CACNA2D2,PRKACA,KRIT1,RGS6,UBL7,KLF10,GOLPH3L,IRS2,RGS7,DDX23,UGP2,RBM5,COQ4,HORMAD1,STRN,RBM14-RBM4,MON1A,ARL8A,FAM76B,ZBTB5,STMN3,SLC2A4RG,NQO1,SNX11,GRAMD1B,RBM42,NUDT21,FBXO38,GLUL,MLN,ARHGEF2,NFAT5,KCNJ4,STK32B,SAMD3,ANKFY1,WBP1L,NFIA,PCDHGA7,SLC19A2,LSM1,RNF185,EIF2S1,ARMC3,PGAM5,POLG,TES,SKAP1,TIFA,TRMT61A,RIMS2,RYBP,CCDC88B,SMIM19,ARID3B,ZC3H4,PCYOX1,CCS,PTN,SP2,AP1AR,SFXN2,CHST3,DCC,TIA1,ZSWIM6,SMG6,PNPO,STAP2,ESAM,IMPACT,STAG3,TEDDM1,HSBP1L1,SLC22A8,WDR89,PPP3R1,PCCB,ELF2,FRMD5,RYK,CLIP3,CYB5D2,RICTOR,TEAD1,GRHPR,TMCO6,RIT1,NEBL,SPECC1,AGAP1,GRM4,CALCA,STMN1,RTEL1-TNFRSF6B,KHNYN,KLC2,SNRPG,ATP6V0B,SEC11A,KIAA0319L,VWDE,SDR39U1,SWI5,KLC1,RTEL1,PCNT,PPP2R5E,ZIC4,FOXP4,PDGFC,ADRA1D,PHTF1,CHD7,WDR73,TTBK1,ZFAT,BTBD7,GPC6,TRIM62,NUP50,ANKIB1,ARL3,VSIG2,LSAMP,FAM83D,PARD3,WASF2,ZMYM4,ZNF407,CHCHD3,COX16,TMX4,DCAKD,ZNF592,DENR,CDH3,LYPD1,MYOC,BPTF,SLC1A2,SGPP1,STX17,SRF,HECTD4,MED26,SERTAD4,GPHN,ATP5G1,AFF1,PPP1R13B,USP1,TTC6,LIME1,MARK3,CACNB1,PRKG2,DNAJC2,PHF1,DOCK7,SPTSSB,DGKI,TNK2,CNTN1,EGR2,MAN2A1,ADAR,ZNF608,LHX2,URM1,DIRAS1,LIG4,VRK1,PRLR,ZNF148,OGFOD1,TMEM248,SLC22A6,ULK2,AMN1,BBS2,ZFYVE21,ZDHHC24,SLC30A10,ABRACL,OSBPL6,ZGPAT,EMB,ZNF121,PPIA,PRR22,SLC29A3,FAM136A,NIPBL,AXDND1,TRAIP,ARFRP1,EFHB,STAC2,DLG1,ASPDH,ZNF423,ARRDC4,XPO7,ZNF653,SLC8A1,PDE3B,PTPN7,RBPJL,ABCG8,PIWIL1,YPEL1,ATP13A3,EFCAB6,TRIM8,STRBP,UBE2Z,CACNB3,TOMM5,NMB,ARHGAP40,LEMD2,PJA2,SLC27A4,FGFR1,MCM7,BBS1,AGO4,TTLL10,FBLIM1,PRKAA1,RNF168,TAOK2,FGF1,SH3PXD2B,HMGA2,ZBTB8B,CSNK1G1,PITX3,EPHA5,FANCI,ABCC8,KAT7,PTGER4,DPYSL4,COPZ1,ZDHHC23,SLC20A2,COX8C,ZNF385D,NPAS2,ALDH3A1,DIAPH1,GALNS,B3GALNT1,FCHSD1,DUS3L,PPP4R4,MARK1,NDUFA13,HAT1,UQCC2,SUN1,MSL2,PACS1,YBX1,ZNF664,NR4A2,CIT,SMG5,FOXK1,EPS15L1,PFN2,CNN1,INPP5J,TEF,KCNJ15,CYP26C1,PCDH17,GPC2,KBTBD13,C12ORF42,ATP8A1,POLR1E,ITPR3,TTC33,SHISA6,SYT5,RASAL1,YJEFN3,TAF7,RBM14,C2ORF42,SLC45A1,SLC44A2,AGO1,ACAD10,CHERP,RARB,BAIAP2,SUSD4,LIMD1,ABL2,MAD2L1BP,TMEM150B,MPPED1,GOLT1A,PCDH9,INTS9,KIF12,INO80E,SH2B3,NMNAT2,MTFR1L,PTK7,PTPN4,NMD3,RGS9,EIF2AK4,GTF2H5,NIP7,STARD3NL,KANK1,CTNND1,TSEN54,DNAAF3,AFF3,CRTAC1,CCDC92,AGPS,RAD54B,RAB11A,CLSTN1,PPIH,SATB2,SNF8,SAE1,KIAA1614,FAT2,SLC35E1,AKT3,UBE2G1,CBS,CLSPN,GATAD2A,CDCP1,CLPP,TELO2,ACADVL,MFI2,TNRC6A,SERAC1,FBXL17,MATN4,USP15,ECSIT,RAPH1,IFT46,YWHAB,ZSCAN5A,RND1,FRMD1,PHLPP1,NXPH2,GHR,TXNDC12,SMARCD1,PITPNA,CALR3,IGFLR1,CFDP1,TBC1D1,IRAK2,AKIRIN1,DPP3,PANK1,FAM91A1,PRPF38A,STX6,LRRK2,GPC5,RCBTB2,MFSD11,TMEM209,MDM4,TEAD3,INPP5K,GNAS,MAPKAPK3,MAU2,RPS6KA4,UFL1,BRAP,RNF214,PPP3CB,MAVS,NCK1,GIP,DVL2,INTU,SLC24A4,TTYH3,GLG1,RSBN1,KIDINS220,PELI3,YBX2,CHRNB2,ZBTB8A,HIPK1,MELK,NUDT4,MKRN1,NEIL1,FAM181B,MS4A3,VPS13D,POM121L12,SYNGAP1,CERS5,SRRM1,PNLDC1,PSD,LDLRAP1,RC3H1,EMX1,ADCY1,CILP2,TMEM219,OSBPL2,SUFU,PARP2,GAPDH,FBXL19,MICU2,SSR2,NTRK3,EXOC2,PSMB4,BCLAF1,IRF2BPL,SRSF9,TMX2,BOC,KMT2B,RNF123,IFIH1,GATC,COCH,CACNB2,ZIC1,ZNF160,PRKCZ,TRIP10,ACSF3,LYSMD3,MAGI3,EEF1B2,RANBP1,PC,CARD10,RNF2,RABGEF1,PEPD,NDUFV2,RNASEK-C17ORF49,C17ORF49,ZMYND15,MLEC,LZTS1,TWSG1,GRIN2B,ZMIZ2,FCHSD2,SYT2,POGZ,RHBDD2,POC1A,PHF20L1,SDHA,NUCKS1,DMC1,CDC42SE2,KCNIP2,ARCN1,GPX5,UBAC2,MADCAM1,CAV1,SS18L2,ZNF649,PSMA1,ELP5,KCTD7,DNAH3,ZNF155,ACADS,ZNF695,OR1L3,SYNE1,MOB1B,NODAL,RAP1GDS1,CLP1,RBFOX1,TAOK1,LCA5L,HHLA2,PHTF2,TXNRD1,CRTC1,LIN37,HSP90AA1,PXMP2,SCAF1,CACNA2D1,DDX4,PILRA,GNG7,DCUN1D5,GRIN3B,TMEM235,BNIP3L,ANXA7,BCL2L12,GABPB1,CNIH2,NDUFS1,FBXO10,PLAG1,ANKRD18B,IVNS1ABP,AP3D1,GET4,TSC22D2,ZNF518B,BAG5,OPCML,TBL3,GNAO1,ALDOA,TM6SF2,SMAP1,TRAPPC9,MED19,FBXO33,BACE1,BTF3L4,MYLK,EVA1C,WTAP,SLC35G2,ROBO3,SIL1,ACAA2,ZFAND1,NCOA2,CDCA2,ZNF813,CTDNEP1,RAB17,JOSD1,SULT6B1,TECR,BIRC5,PDE4B,RABGGTA,CLK3,PTPRH,TNRC18,ZC3H7B,TULP1,LY6K,BTG1,NDUFAF7,ILDR2,SAMHD1,COG8,RPL37,COPS6,RAB5A,SEMA7A,DIP2A,THEM6,IFIT5,RAPGEF5,CCNI,DIDO1,CRHR2,ENSA,FBRSL1,NUDT3,KREMEN1,CPNE5,MCOLN2,ZNF90,SP110,SNCAIP,PEX2,KRTAP16-1,SWAP70,SHISA4,POLA2,IRF3,CCDC127,HMGN4,P4HA1,NAPSA,CISH,ORC1,PPIL2,SNRPD2,EFCAB7,RAB2B,TCP11,CTSO,ARL14EPL,FAM149B1,IQCD,CRLF3,KIF1C,BRCA1,ITGB3BP,PCK2,TRMT2A,MUC5B,DCUN1D4,RSPRY1,FKBP5,AKR1C2,DNAAF2,TXNL4A,PPM1L,TMEM120B,EIF4G1,NBR1,SYT11,KCTD14,ERC2,DPP8,CARHSP1,ECD,GPR26,ATXN2,ZNF93,NUDT13,CD14,KCNH8,SPOP,PHF7,ST14,C6ORF89,CNTROB,SCAND3,PDE4A,ARL6IP6,OSM,ZBTB8OS,HOXD10,AJAP1,EIF5,ACKR2,PPIL1,C3ORF38,KIAA0319,TPCN1,PDP2,COL22A1,TLR9,SEC22C,DKK1,FTCDNL1,NRL,RNF220,ARAP3,NLRP8,TRAFD1,FZD1,SLC29A4,AOX1,FBXO6,BNIP2,ZBTB37,WDR62,TSHZ2,TGM2,GLT8D1,SUGP1,RND2,MT4,MYH3,ZNF10,CHRNA7,CCDC152,PLLP,ZDHHC5,HS1BP3,RSBN1L,GLYCTK,NEK4,CD180,BCAR1,BTRC,TEFM,BLK,KCNA1,RPL35,FNDC3A,LRRFIP1,ILF3,POLR2F,ZNF878,LDHB,NMT1,BCL11A,SLC29A2,PTMA,CNTD1,INTS12,MLKL,KCNT1,SH3GL2,KLHDC8A,GDAP2,NCLN,NPHP4,FBXO36,ATAD5,GNL3,CPT1C,ZCWPW1,TMEM200A,DENND1A,BPHL,TYK2,COPZ2,ACAT2,OVOL1,CYP8B1,PIK3C3,WDHD1,SLC47A1,ZNF860,NCDN,BECN1,GNG4,SERGEF,CYP4F22,EXOC6,ROBO2,PBRM1	|
TF:M08225_1	TF	Factor: Elk-1:Pax-5; motif: ACCGGAACYACGCWTSANYG; match class: 1	NA	NA	NA	NA	NA	NA	NA	NA	NA	NA	NA	NA	NA	NA	0.00724	2.14	8231	1207	572	20092	PITPNM2,ABCB9,KCNG2,YWHAE,MPHOSPH9,PCDHGC4,AMFR,SDCCAG8,PCDHGC3,ETV5,ZMYND10,CYB561D2,C2ORF69,STK24,SCHIP1,GOLGA3,WSCD2,PBX3,MRPL33,UGCG,LETM2,LRRC4B,FOXO3,PATZ1,PURB,EXOC8,BAG4,NFE2L1,PCDHA6,NT5C2,SPTBN2,GRIN2A,CYP17A1,FURIN,RBM4,PCDHA8,TYW5,KLF6,RBM6,FSD1,ATF7IP,SPRTN,SLPI,EGLN1,PCDHGB7,RFX3,CBX1,MST1R,PABPN1L,PCDHGA11,RALGPS1,PTPN11,NEGR1,SFPQ,ZNF605,SOAT1,OSMR,TOX,TBC1D22A,WDR55,HEATR5B,CACNA2D2,PRKACA,KRIT1,IRS2,RGS7,MAML3,COQ4,HORMAD1,RBM14-RBM4,MON1A,ZBTB5,SLC2A4RG,NQO1,RBM42,NUDT21,FBXO38,GLUL,ARHGEF2,PCDHGB4,PGGT1B,NFAT5,KCNJ4,STK32B,CD164L2,ANKFY1,NFIA,PCDHGA7,LSM1,PGAM5,FOXP2,SKAP1,RIMS2,CCDC88B,SMIM19,ARID3B,PTN,CHST3,PCDHGA5,HCN1,ZSWIM6,SMG6,RPL6,PNPO,ESAM,IMPACT,STAG3,SLC22A8,WDR89,YIF1A,FRMD5,CCDC171,CYB5D2,GRHPR,TMCO6,RIT1,NEBL,SPECC1,AGAP1,GRM4,STMN1,KHNYN,SNRPG,PCDHGB1,ATP6V0B,KIAA0319L,SWI5,KLC1,PPP2R5E,ZIC4,FOXP4,PDGFC,TULP4,CUL9,CHD7,TRIM62,SPHKAP,NUP50,ANKIB1,VSIG2,FAM83D,TRUB2,ZNF407,CHCHD3,ZNF577,CDH3,LYPD1,BPTF,SLC1A2,SGPP1,STX17,SRF,HECTD4,SGCE,GPHN,ECHDC3,MAD1L1,PPP1R13B,TTC6,TNFRSF6B,MARK3,PRKG2,RAB18,SPTSSB,DGKI,CNTN1,EGR2,AGO3,MAN2A1,ZNF608,URM1,LIG4,VRK1,PRLR,ZNF148,OGFOD1,BCL6,ZFYVE21,ZDHHC24,ABRACL,OSBPL6,ZGPAT,PPIA,FAM136A,NIPBL,TRAIP,ARFRP1,DLG1,ZNF135,ASPDH,ZNF423,ARRDC4,MRPS16,XPO7,ZNF653,PDE3B,RBPJL,GABRA1,PIWIL1,YPEL1,TRIM8,STRBP,UBE2Z,CACNB3,TOMM5,NMB,LEMD2,PJA2,SLC27A4,MCM7,TTLL10,FBLIM1,PRKAA1,RNF168,TAOK2,ZDHHC8,HMGA2,CSNK1G1,PITX3,EPHA5,GNAL,DPYSL4,COPZ1,ZDHHC23,TMEM108,SLC20A2,COX8C,ALDH3A1,DIAPH1,CKB,FCHSD1,DUS3L,NDUFA13,HAT1,PRR15L,MSL2,PACS1,YBX1,NR4A2,ECI2,SMG5,PEG10,CYP26C1,GPC2,C12ORF42,TTC33,CTSK,SHISA6,SYT5,UBA7,RASAL1,YJEFN3,ZNF560,TAF7,RBM14,C2ORF42,AGO1,ACAD10,CHERP,IP6K1,BAIAP2,ABL2,TMEM150B,C1ORF216,PCDH9,INTS9,KIF12,INO80E,SNAP91,SH2B3,NMNAT2,RAPGEF6,PTK7,PTPN4,NMD3,DZIP3,EIF2AK4,GTF2H5,NIP7,LTK,STARD3NL,SIN3B,PLA2G3,TSEN54,AFF3,CRTAC1,RAB11A,MAPKAP1,CLSTN1,SATB2,SNF8,SAE1,KIAA1614,SLC35E1,UBE2G1,SYNJ2BP,CLSPN,GATAD2A,CDCP1,FNIP1,TELO2,MFI2,TNRC6A,SERAC1,FBXL17,MATN4,ECSIT,YWHAB,FRMD1,NXPH2,SMARCD1,PITPNA,IRAK2,AKIRIN1,DPP3,FAM91A1,PRPF38A,GPC5,RCBTB2,MFSD11,TMEM209,MDM4,TEAD3,MAPKAPK3,BRAP,RNF214,XPNPEP1,MAVS,NCK1,SLC39A10,INTU,SLC24A4,TTYH3,RSBN1,KIDINS220,PELI3,HPS4,HIPK1,HAUS5,MELK,NUDT4,MKRN1,ANKLE1,FAM181B,SIX3,CERS5,SRRM1,WDR1,LDLRAP1,EMX1,ADCY1,OSBPL2,MYCT1,SUFU,GAPDH,FBXL19,MICU2,SSR2,NTRK3,BCLAF1,IRF2BPL,TOLLIP,STAT5B,GATC,ZSCAN31,ZNF160,PRKCZ,ACSF3,LYSMD3,MAGI3,EEF1B2,RANBP1,PC,CARD10,MDN1,RNF2,PEPD,NDUFV2,RNASEK-C17ORF49,C17ORF49,ZMYND15,LZTS1,TWSG1,GRIN2B,ZMIZ2,FCHSD2,SYT2,RHBDD2,SDHA,NUCKS1,CDC42SE2,UBAC2,MADCAM1,ROBO4,CAV1,PSMA1,COL19A1,ELP5,ACADS,OR9Q1,MOB1B,RAP1GDS1,CLP1,RBFOX1,LCA5L,HCAR3,HSP90AA1,PXMP2,SNAPC1,DCUN1D5,GRIN3B,BNIP3L,RACGAP1,BCL2L12,CDIP1,DZANK1,CNIH2,NDUFS1,PLAG1,MANEA,AP3D1,DNAJC9,TMPRSS5,TSC22D2,ZNF518B,BAG5,ALDOA,PDE1C,TM6SF2,FBXO33,BACE1,MYLK,EVA1C,MAST4,RFWD3,ROBO3,ZFAND1,CDCA2,PKNOX1,CTDNEP1,NKTR,EPHB2,RAB17,JOSD1,POSTN,CNTN4,CLK3,TNRC18,CCDC66,TULP1,NDUFAF7,ILDR2,SAMHD1,FOXB1,COG8,FMO3,RAB5A,SEMA7A,DYNLL1,DIP2A,THEM6,IFIT5,RAPGEF5,DIDO1,RASL12,KREMEN1,MCOLN2,ANHX,CHMP4C,PEX2,KRTAP16-1,POLA2,IRF3,CCDC127,HMGN4,GAL3ST3,CISH,ORC1,PPIL2,ACE,SNRPD2,EFCAB7,MBTPS1,RAB2B,FAM149B1,KIF1C,BRCA1,ITGB3BP,PCK2,TRMT2A,RSPRY1,INSR,SIMC1,FKBP5,DNAAF2,TXNL4A,PPM1L,TMEM120B,DPP8,ECD,KCNH8,ST14,ZNF2,CNTROB,SCAND3,RTP2,DGCR8,CYCS,HOXD10,AJAP1,EIF5,PPIL1,C3ORF38,KIAA0319,FTCDNL1,NRL,RNF220,ARAP3,FZD1,NPHS2,TOM1,FBXO6,BNIP2,ZBTB37,WDR62,GLT8D1,RND2,THADA,MYH3,ZNF10,NEK1,CCDC152,PLLP,HS1BP3,RSBN1L,GLYCTK,FBXL4,NEK4,BCAR1,TBC1D13,RPS29,TEFM,RPL35,FNDC3A,LRRFIP1,POLR2F,LDHB,SLC29A2,PTMA,CNTD1,TRA2A,PILRB,GDAP2,NCLN,NPHP4,FBXO36,CPT1C,KIAA1191,EPHB1,ZCWPW1,DENND1A,BPHL,CALCB,UNC79,ACAT2,OVOL1,PIK3C3,WDHD1,NCDN,BECN1,CYP4F22,EXOC6	|
KEGG:04724	KEGG	Glutamatergic synapse	NA	NA	NA	NA	NA	NA	NA	NA	NA	NA	NA	NA	NA	NA	0.00753	2.12	115	520	19	8484	GNG10,GNAI2,GRIN2A,PRKACA,GLUL,PPP3R1,GRM4,GNAI1,SLC1A2,ITPR3,GNAS,PPP3CB,ADCY1,GRIN2B,GNG7,GRIN3B,GNAO1,DLG4,GNG4	|
GO:0006816	GO:BP	calcium ion transport	NA	NA	NA	NA	NA	NA	NA	0.0011	2.96	434	1699	66	21026	YWHAE,GNAI2,CACNA2D2,LIME1,PPP3R1,GRIN2A,TLR9,ITPR3,PRKACA,UBASH3B,DIAPH1,GPM6A,FYN,SLC25A12,TPCN2,F2,SLC8A1,CACNA1C,CACNB3,PTPN22,ACE,CACNB1,CHRNB2,RRAD,TMEM38A,PTK2B,SLC24A4,EFHB,PPP3CB,CACNA2D1,CCL19,RGS9,PDE4B,CALHM1,MYLK,TRPC4,PMPCB,CASQ2,ATG5,PLCB2,CNGB1,APLNR,TRPM4,GHITM,PPP3CC,HSPA9,PRKCE,ANO9,CACNG3,CHRNA7,ORAI1,MICU2,JPH1,PLCD1,MCUR1,SEMG1,STAC2,P2RX2,CALHM2,DRD2,CACNB2,CALCA,PDGFRB,CALM2,SNCA,CHERP	NA	NA	NA	NA	NA	NA	NA	|
GO:0098552	GO:CC	side of membrane	NA	NA	NA	NA	NA	NA	NA	NA	NA	NA	NA	NA	NA	NA	0.00899	2.05	746	1165	66	22149	GNG10,DNAJC25-GNG10,GNAI2,NEGR1,OSMR,COLEC10,CD27,CD9,GNAI1,GPC6,LSAMP,LYPD1,CNTN1,PRLR,STAC2,DLG1,PTPN7,TLR4,EPHA5,GNAL,DNAJA3,GPC2,ITPR3,CTSK,PTPN4,PTPN22,MFI2,FRMD1,GHR,LRRK2,GPC5,GNAS,CHRNB2,LDLRAP1,CD36,OSBPL2,HHLA2,GNG7,RACGAP1,CDIP1,OPCML,GNAO1,DLG4,CNTN4,ICAM1,LY6K,RAB5A,TECTB,SEMA7A,CHMP4C,ACE,EFCAB7,INSR,CD226,CD14,ST14,PLAU,AJAP1,ACKR2,NPHS2,THADA,ART4,RPS29,TYK2,BECN1,GNG4	|
GO:0035770	GO:CC	ribonucleoprotein granule	NA	NA	NA	NA	NA	NA	NA	NA	NA	NA	NA	NA	NA	NA	0.0092	2.04	277	1165	32	22149	RBM4,FXR1,LSM1,EIF2S1,TIA1,RPL6,KHNYN,SNRPG,TRUB2,AGO3,OGFOD1,PIWIL1,AGO4,YBX1,AGO1,RBM20,LIMD1,TNRC6A,GHR,RC3H1,SYNE1,RBFOX1,DDX4,GABPB1,ZFAND1,SNCAIP,EIF4G1,CARHSP1,ATXN2,HOXD10,EDC3,PATL2	|
GO:0004721	GO:MF	phosphoprotein phosphatase activity	NA	NA	NA	NA	NA	NA	NA	0.00113	2.95	277	1780	49	20246	PPP2R2A,PTN,PPP3R1,PTPN9,PTPRF,UBASH3B,PTPRG,PTPRN,ANKLE2,PTPRT,EIF2AK2,PTPN22,ILKAP,ENSA,SSU72,PPP2R3A,PPP1R16B,PDP2,PGAM5,PPP3CB,CDC25A,PPP4R4,PTPRD,PPP2R5A,PPP1R37,PPP2R2B,PPP1R36,PPM1A,CTDSPL2,PPM1L,MYH3,PHLPP1,DUSP6,PTPN4,RCAN2,PTPRU,PPP3CC,DLG1,PPP2R5E,DUSP7,PTPRH,PTPN11,PPP2CA,MTMR3,PTPRO,CALM2,PALD1,PPP2R5D,PTPRM	NA	NA	NA	NA	NA	NA	NA	|
TF:M01078	TF	Factor: c-Ets-1; motif: NNNRCCGGAWRYNNNN	NA	NA	NA	NA	NA	NA	NA	NA	NA	NA	NA	NA	NA	NA	0.00926	2.03	7740	1207	541	20092	PITPNM2,ABCB9,YWHAE,MPHOSPH9,REEP3,AS3MT,PCDHGC4,PCDHGC5,TUSC2,HIP1R,RASSF1,DNAJC25,DNAJC25-GNG10,CYB561D2,HUS1B,STK24,GOLGA3,WSCD2,CNNM2,SEMA3F,CHFR,MRPL33,DDHD2,CHMP6,PATZ1,LSMEM2,NAA11,PCDHA5,PURB,EXOC8,BAG4,NT5C2,ODF1,VPS37B,RBM4,PCDHA8,WWP2,PCDHA10,PCDHGA12,PCDHA11,ANKLE2,COMMD10,LIMK2,SPRTN,RFX3,PCDHGA10,MTMR2,MST1R,PTPN11,ASF1B,DHX57,SFPQ,IK,CCDC112,SOAT1,TOX,TBC1D22A,CEP57,PCDHGA9,ATP6V1D,ZMAT2,TRAPPC2L,WDR55,HEATR5B,MYBPC2,KRIT1,UBL7,DDX23,UGP2,MAML3,COQ4,STRN,RBM14-RBM4,ARL8A,FAM76B,ZBTB5,STMN3,NQO1,PCDHGA8,RBM42,NUDT21,FBXO38,NDUFA2,PGGT1B,NFAT5,STK32B,SAMD3,ANKFY1,WBP1L,SEMG1,LSM1,JOSD2,RNF185,EIF2S1,PGAM5,POLG,TES,SKAP1,TIFA,TRMT61A,MICU3,RIMS2,CCDC88B,SMIM19,ARID3B,HARS2,PCDHGA6,SP2,AP1AR,CHST3,PCDHGA5,FRY,ZSWIM6,RPL6,PCDHGB2,IMPACT,TEDDM1,HSBP1L1,SLC22A8,WDR89,YIF1A,PPP3R1,OR5B2,RYK,CCDC171,ACOX3,CYB5D2,PCDHGA4,PCDHGA1,OR6Q1,GRM4,CALCA,RTEL1-TNFRSF6B,KHNYN,KLC2,SNRPG,ATP6V0B,SEC11A,KIAA0319L,PCDHGA2,SDR39U1,SWI5,CD9,RTEL1,PPP2R5E,ZIC4,ZFPM2,PHTF1,WDR73,TRIM62,NUP50,ANKIB1,FAM83D,PARD3,WASF2,TRUB2,ZNF407,CHCHD3,DCAKD,DENR,CDH3,SGPP1,STX17,MED26,SERTAD4,ATP5G1,C12ORF60,USP1,MARK3,DNAJC2,PHF1,DGKI,CNTN1,AGO3,ADAR,URM1,LIG4,PRLR,ZNF148,OGFOD1,TMEM248,ZDHHC24,SLC30A10,ABRACL,ZGPAT,EMB,ZNF121,SLC4A1AP,SLC29A3,FAM136A,NIPBL,TRAIP,ARFRP1,MORN2,EFHB,STAC2,DLG1,ZNF135,ZNF423,ARRDC4,MRPS16,ZNF653,SLC8A1,DENND2D,GABRA1,ATP13A3,EFCAB6,TRIM8,UBE2Z,NMB,LEMD2,SLC27A4,FGFR1,MCM7,AGO4,PRKAA1,RNF168,MFSD9,CSNK1G1,BRINP1,ARL10,FANCI,ABCC8,KAT7,DPYSL4,COPZ1,ZDHHC23,TMEM108,SLC20A2,ZNF385D,DIAPH1,GALNS,B3GALNT1,DUS3L,PPP4R4,NDUFA13,HAT1,SGTA,SUN1,YBX1,SMG5,EPS15L1,POLR1E,ITPR3,CTSK,SYT5,ZNF560,TAF7,RBM14,C2ORF42,ACAD10,CHERP,BAIAP2,RBM20,SUSD4,LIMD1,MAD2L1BP,TMEM150B,C1ORF216,INTS9,INO80E,NMNAT2,MTFR1L,SLC39A3,RAPGEF6,NMD3,DZIP3,EIF2AK4,PMPCB,NIP7,LTK,KANK1,TSEN54,AFF3,CCDC92,RAB11A,MAPKAP1,CLSTN1,PPIH,SATB2,SNF8,KIAA1614,SLC35E1,RAB1B,CBS,GATAD2A,CLPP,FNIP1,TELO2,LCE1D,ACADVL,TNRC6A,FBXL17,MATN4,RAPH1,YWHAB,ZSCAN5A,FRMD1,TXNDC12,SMARCD1,CALR3,IGFLR1,CFDP1,AKIRIN1,DPP3,FAM91A1,PRPF38A,STX6,GPC5,RCBTB2,TMC3,TMEM209,MDM4,INPP5K,GNAS,MAPKAPK3,MAU2,UFL1,BRAP,RNF214,MAVS,TTYH3,GLG1,RSBN1,MLC1,KIDINS220,YBX2,CHRNB2,HIPK1,MELK,NUDT4,MKRN1,CDC42EP2,ANKLE1,SIX3,CERS5,PSD,WDR1,EMX1,OSBPL2,GAPDH,MICU2,SSR2,EXOC2,PSMB4,BCLAF1,OR9Q2,SRSF9,TMX2,TOLLIP,ZNF682,KMT2B,RNF123,ZSCAN31,ZIC1,ZNF160,LYSMD3,MAGI3,EEF1B2,RANBP1,PC,RABGEF1,RNASEK-C17ORF49,C17ORF49,MLEC,CDK5RAP3,ZMIZ2,FCHSD2,POGZ,RHBDD2,POC1A,PHF20L1,CADM2,WBP11,ARCN1,UBAC2,ELP5,ZNF155,ACADS,MOB1B,TAOK1,PHTF2,TXNRD1,CRTC1,LIN37,HCAR3,HSP90AA1,PXMP2,GJB2,DDX4,DCUN1D5,TMEM235,BNIP3L,RACGAP1,GABPB1,NDUFS1,FBXO10,IVNS1ABP,AP3D1,DNAJC9,ZNF518B,BAG5,TBL3,ALDOA,PDE1C,TM6SF2,SMAP1,MED19,FBXO33,BACE1,BTF3L4,WTAP,RFWD3,ACAA2,ZFAND1,CDCA2,ZNF813,PKNOX1,CTDNEP1,NKTR,RAB17,CNTN4,RABGGTA,SCN10A,CLK3,ICAM1,TULP1,ILDR2,FOXB1,COG8,RPL37,COPS6,RAB5A,SEMA7A,DIP2A,THEM6,DIDO1,FBRSL1,ZNF90,SP110,ANHX,PEX2,SHISA4,CTDSPL2,HMGN4,GAL3ST3,CISH,ORC1,PPIL2,SNRPD2,EFCAB7,MBTPS1,RAB2B,TCP11,CTSO,FAM149B1,KIF1C,ITGB3BP,PCK2,TRMT2A,RSPRY1,SIMC1,FKBP5,DNAAF2,TMEM120B,EIF4G1,NBR1,SYT11,KCTD14,DPP8,CARHSP1,ECD,GPR26,ATXN2,NUDT13,KCNH8,SPOP,C6ORF89,ZNF2,CNTROB,SCAND3,RTP2,OSM,ZBTB8OS,PLAU,ACKR2,PPIL1,C3ORF38,METTL6,TLR9,TRAFD1,TOM1,BNIP2,ZBTB37,DISP2,WDR62,GLT8D1,SUGP1,ATG4C,RND2,THADA,CCDC152,PIGS,ZDHHC5,HS1BP3,GLYCTK,FBXL4,TMEM106A,EDC3,TBC1D13,RPS29,TEFM,SLC9B1,FNDC3A,TYRO3,POLR2F,ZNF878,LDHB,NMT1,SLC29A2,PTMA,CNTD1,KRBOX1,RPL37A,GDAP2,ACTR1A,FBXO36,ATAD5,CPT1C,KIAA1191,SPINK4,TMEM200A,DENND1A,TYK2,ACAT2,PIK3C3,WDHD1,NCDN,BECN1,AP3B1,SERGEF	|
TF:M11883_1	TF	Factor: pax-6; motif: NYACGCNTSRNYGCNYN; match class: 1	NA	NA	NA	NA	NA	NA	NA	NA	NA	NA	NA	NA	NA	NA	0.00953	2.02	7953	1207	554	20092	VRK2,PITPNM2,NRBF2,ABCB9,KCNG2,YWHAE,REEP3,SPATS2L,AS3MT,GNG10,AMFR,NKAIN2,PCDHGC5,PCDHGC3,SBNO1,MRPL11,ETV5,RILPL2,TUSC2,HIP1R,DNAJC25,DNAJC25-GNG10,C2ORF69,PPP2R2A,FANCL,GOLGA3,WSCD2,PBX3,PCDHA1,STAG1,CHFR,MRPL33,UGCG,PRTG,GEMIN6,CHMP6,PATZ1,NAA11,EXOC8,BAG4,IPO9,NFE2L1,NT5C2,GRIN2A,CYP17A1,METAP1D,AK4,VPS37B,RBM4,WWP2,PCDHGA12,TYW5,SLC25A2,KLF6,ANKLE2,PCDHA13,LIMK2,RBM6,RIN1,SPRTN,EGLN1,RFX3,MTMR2,CBX1,MST1R,PCDHGA11,SLC35F4,RALGPS1,PTPN11,CTSF,ASF1B,SFPQ,IK,PARP12,OSMR,CEP57,TRAPPC2L,WDR55,CACNA2D2,PRKACA,RGS6,KLF10,IRS2,RGS7,DDX23,MAML3,MLXIP,HORMAD1,STRN,RBM14-RBM4,FAM76B,ZBTB5,STMN3,SLC2A4RG,NQO1,RBM42,FBXO38,NDUFA2,ARHGEF2,PCDHGB4,NFAT5,STK32B,PLEK2,SAMD3,NFIA,LSM1,JOSD2,RNF185,PGAM5,FOXP2,MICU3,RIMS2,CCDC88B,SMIM19,PCYOX1,ARNT,SP2,AP1AR,SFXN2,DCC,FRY,HCN1,ZSWIM6,SMG6,IMPACT,STAG3,PCCB,RYK,CCDC171,ACOX3,CYB5D2,RICTOR,TEAD1,TRMT1L,TMCO6,NEBL,SPECC1,AGAP1,GRM4,STMN1,KLC2,SNRPG,ATP6V0B,SEC11A,CD9,PPP2R5E,ZFPM2,GNAI1,FOXP4,PDGFC,ADRA1D,CUL9,ZFAT,TRIM62,NUP50,ARL3,FAM83D,PARD3,ZMYM4,CHCHD3,DCAKD,ZNF592,DENR,CDH3,LYPD1,ANGPTL2,SLC1A2,SGPP1,SRF,MED26,SGCE,ATP5G1,C12ORF60,USP1,TTC6,TNFRSF6B,MARK3,CACNB1,PRKG2,PHF1,DOCK7,SPTSSB,CNTN1,EGR2,AGO3,MAN2A1,LHX2,LIG4,VRK1,ZNF148,TMEM248,ULK2,BBS2,ZFYVE21,OSBPL6,ZGPAT,ZNF121,PPIA,PRR22,NIPBL,TRAIP,ARFRP1,EFHB,STAC2,ZNF135,ZNF423,ARRDC4,ZNF653,SLC8A1,PDE3B,EFCAB6,TOMM5,NMB,LEMD2,SLC27A4,MCM7,AGO4,PRKAA1,RNF168,TAOK2,HMGA2,ZBTB8B,PITX3,ABCC8,KAT7,PTGER4,DPYSL4,DNAJA3,ZDHHC23,SLC20A2,ALDH3A1,DIAPH1,GALNS,B3GALNT1,CKB,FCHSD1,DUS3L,MARK1,UQCC2,EVI5L,PACS1,YBX1,ZNF664,NR4A2,ECI2,SMG5,EPS15L1,PFN2,PEG10,TEF,KCNJ15,PCDH17,GPC2,ATP8A1,POLR1E,RHBG,SHISA6,SYT5,RASAL1,KCNAB3,ZNF560,TAF7,RBM14,C2ORF42,AGO1,ACAD10,BAIAP2,RBM20,SUSD4,MAD2L1BP,TMEM150B,MPPED1,PCDH9,INTS9,KIF12,INO80E,SNAP91,SH2B3,NMNAT2,MTFR1L,SLC39A3,WWC1,RTN1,GTF2H5,NIP7,KANK1,SIN3B,CTNND1,DNAAF3,AFF3,CRTAC1,CRB2,RAD54B,INHBE,SATB2,SNF8,FAT2,RAB1B,UBE2G1,CBS,GATAD2A,CLPP,FNIP1,TELO2,MFI2,SERAC1,FBXL17,MATN4,USP15,RAPH1,IFT46,PHLPP1,NXPH2,SMARCD1,PITPNA,CALR3,IGFLR1,CFDP1,FAM91A1,MFSD11,TMEM209,TEAD3,MAU2,BRAP,XPNPEP1,MAVS,NCK1,DVL2,SLC24A4,TTYH3,MLC1,KIDINS220,PELI3,YBX2,ZBTB8A,HIPK1,MELK,NUDT4,NEIL1,FAM181B,CES5A,VPS13D,CERS5,SRRM1,DOC2A,EMX1,ADCY1,TTLL6,CILP2,MICU2,EXOC2,PSMB4,BCLAF1,IRF2BPL,SRSF9,TOLLIP,ZNF682,BOC,KMT2B,RNF123,STAT5B,GATC,COCH,ZIC1,PRKCZ,LYSMD3,EEF1B2,RANBP1,PC,CARD10,RNF2,RABGEF1,MUC4,RNASEK-C17ORF49,MLEC,LZTS1,TWSG1,ZMIZ2,FCHSD2,SYT2,POGZ,DMC1,WBP11,CDC42SE2,MADCAM1,ZNF649,COL19A1,ELP5,KCTD7,ACADS,ZNF695,NODAL,CLP1,TAOK1,LCA5L,TXNRD1,CRTC1,HSP90AA1,PXMP2,SCAF1,KAZN,DDX4,SNAPC1,GRIN3B,RACGAP1,DZANK1,NDUFS1,FBXO10,PLAG1,ANKRD18B,IVNS1ABP,CSMD1,DNAJC9,BAG5,OPCML,TBL3,GNAO1,ALDOA,FBXO33,MYLK,EVA1C,WTAP,SLC35G2,NUP205,RFWD3,ROBO3,IFFO1,CDCA2,XRCC3,PKNOX1,CTDNEP1,NKTR,EPHB2,JOSD1,CNTN4,RABGGTA,CLK3,TNRC18,ZC3H7B,LY6K,BTG1,ARHGAP15,NDUFAF7,COG8,RPL37,RAB5A,SEMA7A,DYNLL1,DIP2A,THEM6,IFIT5,RAPGEF5,CCNI,DIDO1,CRHR2,NUDT3,KREMEN1,MCOLN2,ZNF90,ANHX,SWAP70,POLA2,HMGN4,NAPSA,PPIL2,SNRPD2,MBTPS1,CTSO,KIF1C,PCK2,TRMT2A,RSPRY1,INSR,IGDCC4,MAGI2,SIMC1,DNAAF2,TXNL4A,PPM1L,SYT11,KCTD14,ERC2,DPP8,CARHSP1,GPR26,ATXN2,CD14,SPOP,PHF7,ZNF2,CNTROB,DGCR8,ZBTB8OS,AJAP1,ZNF433,EIF5,C3ORF38,METTL6,KIAA0319,MMP3,DKK1,NRL,FZD1,TOM1,FBXO6,BNIP2,WDR62,TSHZ2,GLT8D1,SUGP1,ATG4C,RND2,ZNF10,NEK1,TPST1,CCDC152,ZDHHC5,RSBN1L,GLYCTK,FBXL4,EDC3,RPS29,TEFM,RPL35,SLC9B1,FNDC3A,ILF3,POLR2F,NMT1,SLC29A2,PTMA,CNTD1,TRA2A,PATL2,SH3GL2,NPHP4,FBXO36,ATAD5,GNL3,EPHB1,ZCWPW1,TMEM200A,BPHL,TYK2,CALCB,OVOL1,PTCH1,WDHD1,ZNF860,GNG4,SERGEF,CYP4F22,PRSS16,PBRM1	|
MIRNA:hsa-mir-1914	MIRNA	hsa-mir-1914	NA	NA	NA	NA	NA	NA	NA	NA	NA	NA	NA	NA	NA	NA	0.00956	2.02	837	1145	91	16638	REEP3,GOLGA3,PBX3,EXOC8,IPO9,NFE2L1,KLF6,ATF7IP,RALGPS1,OSMR,CBX5,ZMAT2,IRS2,MLXIP,ZBTB5,SNX11,PIK3IP1,RNF185,PGAM5,PPP3R1,ALPK2,KHNYN,SEC11A,TULP4,WASF2,ZNF407,STX17,PPP1R13B,ADAR,PVRIG,STAC2,ARRDC4,MRPS16,PDE3B,YPEL1,UBE2Z,CACNB3,TOMM5,PJA2,FGFR1,PRKAA1,RNF168,MFSD9,DNAJA3,SLC20A2,DIAPH1,SMG5,FOXK1,SLC44A2,CHERP,LIMD1,MPPED1,GATAD2A,GBF1,PITPNA,PANK1,PRPF38A,MDM4,MAVS,GLG1,PELI3,HIPK1,NUDT4,TSKU,EVL,SUFU,BOC,GATC,FCHSD2,CHD2,GET4,BAG5,PDE4B,ZC3H7B,ILDR2,KREMEN1,ZNF90,CTDSPL2,HMGN4,IGDCC4,TMEM120B,MYRIP,C6ORF89,TGM2,TMEM106A,TBC1D13,SH3GL2,KLHDC8A,EPHB1,OVOL1,CYP8B1	|
GO:0035639	GO:MF	purine ribonucleoside triphosphate binding	NA	NA	NA	NA	NA	NA	NA	NA	NA	NA	NA	NA	NA	NA	0.011	1.96	2087	1167	164	20246	VRK2,ABCB9,RBKS,GNAI2,STK24,CNNM2,BAG4,NT5C2,AK4,LIMK2,CAMKV,RIN1,MST1R,RALGPS1,DHX57,MYH15,PRKACA,DDX23,ORC5,MON1A,ARL8A,GLUL,ARHGEF2,STK32B,PSD3,HARS2,PCCB,RYK,ALPK2,RIT1,AGAP1,RTEL1-TNFRSF6B,RTEL1,GNAI1,IP6K3,CUL9,CHD7,TTBK1,ARL3,DCAKD,GPHN,MARK3,PRKG2,RAB18,DOCK7,DGKI,TNK2,DIRAS1,LIG4,VRK1,ULK2,ARFRP1,DENND2D,ABCG8,ATP13A3,UBE2Z,FGFR1,MCM7,TTLL10,PRKAA1,TAOK2,CSNK1G1,ARL10,EPHA5,DGKG,GNAL,ARHGEF33,ABCC8,DNAJA3,CKB,ACSL6,MARK1,NDUFA13,CIT,ATP8A1,UBA7,IP6K1,ACSM2B,ABL2,KIF12,NMNAT2,RAPGEF6,PTK7,EIF2AK4,LTK,RAD54B,RAB11A,RAB1B,AKT3,UBE2G1,GBF1,RND1,IRAK2,PANK1,MYH7,LRRK2,RCBTB2,GNAS,MAPKAPK3,RPS6KA4,HPS4,HIPK1,MELK,PSD,ADCY1,TTLL6,NTRK3,IFIH1,GATC,PRKCZ,ACSF3,MAGI3,EEF1B2,PC,MDN1,RABGEF1,DMC1,CHD2,DNAH3,RAP1GDS1,CLP1,TAOK1,DNM1,HSP90AA1,DDX4,BAG5,GNAO1,MYLK,MAST4,SIL1,XRCC3,EPHB2,RAB17,CLK3,SAMHD1,RAB5A,RAPGEF5,RASL12,SWAP70,ORC1,RAB2B,KIF1C,PCK2,INSR,EIF4G1,EIF5,NLRP8,TGM2,RND2,MYH3,NEK1,GLYCTK,NEK4,BLK,TYRO3,MLKL,ACTR1A,ATAD5,GNL3,EPHB1,DENND1A,TYK2,PIK3C3,SERGEF	|
MIRNA:hsa-mir-548an	MIRNA	hsa-mir-548an	NA	NA	NA	NA	NA	NA	NA	NA	NA	NA	NA	NA	NA	NA	0.0112	1.95	1467	1145	143	16638	PTBP2,C2ORF69,GOLGA3,WSCD2,PRTG,FOXO3,PURB,METAP1D,FURIN,AK4,VPS37B,GALM,ANKLE2,PTPN11,OSMR,CBX5,ZMAT2,IRS2,MLXIP,STRN,ARL8A,PGGT1B,NFAT5,STK32B,NFIA,SLC19A2,EIF2S1,PSD3,ZC3H4,ZSWIM6,WDR89,PCCB,RICTOR,TEAD1,CD27,NEBL,PNO1,TULP4,BTBD7,NUP50,ANKIB1,WASF2,SLC1A2,SGPP1,SRF,AFF1,ADAR,PRLR,ZNF148,BCL6,TRAIP,YPEL1,MCM7,RNF168,CSNK1G1,ARL10,KAT7,COPZ1,GALNS,PRR15L,PACS1,YBX1,NR4A2,ECI2,CIT,ATP8A1,LIMD1,ABL2,SIN3B,CTNND1,TSEN54,AGPS,SATB2,FAT2,AKT3,SYNJ2BP,FNIP1,PITPNA,FAM91A1,PRPF38A,TMEM209,MDM4,NCK1,DVL2,GLG1,HPS4,TSKU,RC3H1,ADCY1,SNCA,SSR2,BCLAF1,GATC,RUFY3,ZNF160,LYSMD3,MAGI3,RABGEF1,FCHSD2,PHF20L1,NUCKS1,CADM2,WBP11,CAV1,TAOK1,PHTF2,BNIP3L,PLAG1,IVNS1ABP,FBXO33,WTAP,MAST4,XRCC3,TNRC18,SAMHD1,ZNF90,SWAP70,CTDSPL2,GAL3ST3,RAB2B,KIF1C,NBR1,CARHSP1,GPR26,ZNF93,C6ORF89,ARL6IP6,EIF5,PDP2,RNF220,TSHZ2,TGM2,BTRC,KCNA1,LRRFIP1,ILF3,LDHB,NMT1,ACTR1A,BPHL,GNG4,AP3B1,PBRM1	|
TF:M04691_1	TF	Factor: Kaiso; motif: TCTCGCGAG; match class: 1	NA	NA	NA	NA	NA	NA	NA	NA	NA	NA	NA	NA	NA	NA	0.0125	1.9	10771	1207	723	20092	VRK2,PITPNM2,NRBF2,KCNG2,JMJD1C,YWHAE,MPHOSPH9,SPATS2L,AS3MT,PCDHGC4,GNG10,AMFR,NKAIN2,SDCCAG8,PCDHGC3,SBNO1,ETV5,ZMYND10,RILPL2,PTBP2,RBKS,TUSC2,HIP1R,RASSF1,DNAJC25,DNAJC25-GNG10,GNAI2,CYB561D2,C2ORF69,HUS1B,SCHIP1,CNNM2,PBX3,PCDHA1,STAG1,CHFR,MRPL33,PCDHA3,UGCG,LETM2,PRTG,FOXO3,PCDHA4,GEMIN6,DDHD2,CHMP6,CCDC62,PURB,EXOC8,BAG4,IPO9,PCDHA6,NT5C2,SPTBN2,GRIN2A,METAP1D,ODF1,AK4,VPS37B,RBM4,FXR1,PCDHA9,PCDHGA12,TYW5,SLC25A2,KLF6,ANKLE2,COMMD10,PCDHA13,LIMK2,SYNE2,FSD1,SPRTN,SLPI,PCDHGB7,PCDHGA10,MST1R,PCDHGA11,SLC35F4,PTPN11,ASF1B,NEGR1,DHX57,SFPQ,PCDHGB6,PARP12,OSMR,TBC1D22A,CEP57,PCDHAC1,ATP6V1D,ZMAT2,TRAPPC2L,WDR55,MYBPC2,CACNA2D2,PRKACA,KRIT1,RGS6,KLF10,GOLPH3L,IRS2,UGP2,ORC5,MAML3,RBM5,COQ4,MLXIP,HORMAD1,RBM14-RBM4,ARL8A,FAM76B,ZBTB5,STMN3,NQO1,SNX11,RBM42,NUDT21,FBXO38,GLUL,MLN,PGGT1B,NFAT5,KCNJ4,STK32B,PAQR6,SAMD3,ANKFY1,WBP1L,PCDHGA7,SLC19A2,LSM1,JOSD2,PIK3IP1,RNF185,EIF2S1,ARMC3,PGAM5,POLG,FOXP2,TIFA,MICU3,RYBP,ELAVL4,SMIM19,ARID3B,ZC3H4,PCYOX1,HARS2,ARNT,PCDHGA6,SP2,AP1AR,SFXN2,PCDHGA5,DCC,TIA1,ZSWIM6,SMG6,RPL6,OR5B3,STAP2,IMPACT,STAG3,WDR89,YIF1A,PPP3R1,ELF2,RYK,CCDC171,ACOX3,CYB5D2,RICTOR,GRHPR,PCDHGA4,CD27,NEBL,PCDHGA1,PNO1,TAC4,AGAP1,GRM4,CALCA,STMN1,RTEL1-TNFRSF6B,SNRPG,MGP,ATP6V0B,SEC11A,KIAA0319L,PCDHGA2,VWDE,SDR39U1,IVD,SWI5,KLC1,CD9,RTEL1,PCNT,PPP2R5E,ZIC4,FOXP4,PDGFC,ADRA1D,TULP4,CHD7,WDR73,ZFAT,BTBD7,NUP50,ANKIB1,ARL3,LSAMP,FAM83D,PARD3,ZMYM4,TRUB2,ZNF407,COX16,ZNF577,DCAKD,DENR,CDH3,LYPD1,MYOC,BPTF,SLC1A2,SGPP1,STX17,SRF,MED26,SGCE,SERTAD4,GPHN,ATP5G1,AFF1,MAD1L1,PPP1R13B,USP1,TTC6,LIME1,MARK3,PRKG2,RAB18,DOCK7,SPTSSB,EGR2,MAN2A1,ZNF608,URM1,DIRAS1,LIG4,VRK1,PRLR,OGFOD1,TMEM248,BBS2,ZFYVE21,ABRACL,OSBPL6,ZGPAT,EMB,ZNF121,SLC4A1AP,PPIA,SLC29A3,FAM136A,NIPBL,AXDND1,TRAIP,ARFRP1,MORN2,EFHB,STAC2,LMOD1,ASPDH,ARRDC4,MRPS16,XPO7,ZNF653,PDE3B,RBPJL,YPEL1,EFCAB6,TRIM8,CACNB3,TOMM5,NMB,LEMD2,FAM120B,TLR4,SLC27A4,FGFR1,MCM7,BBS1,FSBP,SERPINB4,AGO4,PRKAA1,HMGA2,ZBTB8B,CSNK1G1,BRINP1,PITX3,ARL10,EPHA5,FANCI,ARHGEF33,KAT7,PTGER4,DNAJA3,ZNF426,COPZ1,ZDHHC23,TMEM108,SLC20A2,COX8C,ZNF385D,DIAPH1,GALNS,DUS3L,PPP4R4,NDUFA13,SUN1,UBR2,PACS1,YBX1,NR4A2,CIT,SMG5,FOXK1,EPS15L1,CNN1,PEG10,CYP26C1,PCDH17,GPC2,ATP8A1,POLR1E,SYT5,UBA7,KCNAB3,TAF7,RBM14,C2ORF42,SLC45A1,SLC44A2,ACAD10,CHERP,IP6K1,BAIAP2,ACSM2B,SUSD4,ABL2,MAD2L1BP,TMEM150B,MPPED1,GOLT1A,PCDH9,INO80E,SNAP91,SH2B3,NMNAT2,MTFR1L,SLC39A3,RAPGEF6,PTK7,PTPN4,NMD3,RTN1,DZIP3,RGS9,EIF2AK4,GTF2H5,PMPCB,NIP7,KANK1,PLA2G3,CTNND1,PTPN22,AFF3,CRTAC1,AGPS,RAB11A,PPIH,SATB2,SNF8,SAE1,SERPINA10,KIAA1614,FAT2,RAB1B,AKT3,CBS,SYNJ2BP,CLSPN,GATAD2A,CDCP1,TELO2,ACADVL,TNRC6A,SERAC1,USP15,ECSIT,RAPH1,IFT46,ZSCAN5A,GBF1,NXPH2,TXNDC12,PITPNA,CALR3,PNPLA5,DPP3,FAM91A1,PRPF38A,LRRK2,RCBTB2,MFSD11,TMEM209,MDM4,TEAD3,INPP5K,GNAS,MAU2,RPS6KA4,BRAP,RNF214,XPNPEP1,PPP3CB,MAVS,NCK1,DVL2,RSBN1,KIDINS220,DYTN,PELI3,YBX2,HPS4,HIPK1,HAUS5,MELK,NUDT4,MKRN1,NEIL1,FAM181B,MS4A3,SIX3,VPS13D,POM121L12,TSKU,CERS5,SRRM1,PSD,EVL,EMX1,ADCY1,TTLL6,CILP2,TMEM219,OSBPL2,HDAC9,PARP2,FBXL19,MICU2,NTRK3,PSMB4,BCLAF1,IRF2BPL,SRSF9,TMX2,TOLLIP,ZNF682,RNF123,GATC,ZSCAN31,ZIC1,ZNF160,PRKCZ,TRIP10,ACSF3,MAGI3,EEF1B2,PC,CARD10,MDN1,RNF2,RNASEK-C17ORF49,MLEC,TWSG1,ZMIZ2,FCHSD2,SYT2,POGZ,RHBDD2,POC1A,PHF20L1,SDHA,CADM2,DMC1,CDC42SE2,KCNIP2,UBAC2,MADCAM1,CAV1,ZNF649,ELP5,CYP7B1,DNAH3,ZNF155,ACADS,ZNF695,MOB1B,NODAL,RAP1GDS1,CLP1,RBFOX1,TAOK1,LCA5L,PHTF2,TXNRD1,LIN37,HSP90AA1,PXMP2,SCAF1,KAZN,CACNA2D1,GNG7,SNAPC1,ANXA7,BCL2L12,GABPB1,DZANK1,PP2D1,NDUFS1,TRUB1,COX11,ANKRD18B,IVNS1ABP,DNAJC9,GET4,TSC22D2,BAG5,OPCML,TBL3,GNAO1,ALDOA,PDE1C,TM6SF2,SMAP1,MED19,BACE1,BTF3L4,MYLK,WTAP,MAST4,RFWD3,ROBO3,IFFO1,SIL1,ZFAND1,NCOA2,CDCA2,XRCC3,ZNF813,CTDNEP1,NKTR,JOSD1,TECR,BIRC5,CNTN4,CLK3,ICAM1,CCDC66,LY6K,BTG1,ILDR2,SAMHD1,FOXB1,COG8,RPL37,DIP2A,THEM6,IFIT5,CCNI,DIDO1,CRHR2,ENSA,FBRSL1,NUDT3,KREMEN1,MCOLN2,ZNF90,SP110,ANHX,CHMP4C,SNCAIP,PEX2,SWAP70,POLA2,IRF3,CCDC127,HMGN4,NAPSA,CISH,ORC1,PPIL2,SNRPD2,EFCAB7,MBTPS1,RAB2B,CTSO,FAM149B1,BRCA1,ITGB3BP,PCK2,INSR,IGDCC4,MAGI2,SIMC1,FKBP5,DNAAF2,PPM1L,EIF4G1,NBR1,SYT11,CARHSP1,ECD,ZNF93,CD14,KCNH8,PHF7,ST14,C6ORF89,ZNF2,CNTROB,PDE4A,DGCR8,ARL6IP6,ZBTB8OS,CYCS,HOXD10,PLAU,AJAP1,ZNF433,EIF5,ACKR2,C3ORF38,METTL6,KIAA0319,PDP2,TLR9,DKK1,FTCDNL1,NRL,RNF220,ARAP3,NLRP8,TRAFD1,FZD1,GLT8D1,SUGP1,ATG4C,THADA,NEK1,CHRNA7,PLLP,PIGS,ZDHHC5,HS1BP3,RSBN1L,GLYCTK,FBXL4,NEK4,EDC3,BCAR1,BTRC,RPS29,TEFM,BLK,KCNA1,RPL35,SLC9B1,FNDC3A,ILF3,TYRO3,POLR2F,LDHB,NMT1,BCL11A,SLC29A2,PTMA,CNTD1,KRBOX1,TRA2A,PATL2,PILRB,KCNT1,SH3GL2,RPL37A,GDAP2,NCLN,ACTR1A,NPHP4,ATAD5,GNL3,CPT1C,KIAA1191,EPHB1,SPINK4,TMEM200A,DENND1A,BPHL,TYK2,CALCB,UNC79,ACAT2,PIK3C3,ZNF860,NCDN,SERGEF,EXOC6,PBRM1	|
TF:M01118	TF	Factor: WT1; motif: SMCNCCNSC	NA	NA	NA	NA	NA	NA	NA	NA	NA	NA	NA	NA	NA	NA	0.0125	1.9	7046	1207	497	20092	ABCB9,KCNG2,YWHAE,MPHOSPH9,AS3MT,AMFR,PCDHGC5,SBNO1,ETV5,ZMYND10,PTBP2,HIP1R,RASSF1,PPP2R2A,STK24,SCHIP1,WSCD2,CNNM2,PBX3,STAG1,PRTG,LRRC4B,FOXO3,PATZ1,PURB,BAG4,IPO9,GRIN2A,VPS37B,FXR1,KLF6,SYNE2,CAMKV,EGLN1,RFX3,MTMR2,CBX1,PCDHGA11,RALGPS1,NEGR1,PARP12,CCDC112,OSMR,TOX,CEP57,CTSS,CPNE4,TRAPPC2L,HEATR5B,HNRNPA1,CACNA2D2,PRKACA,KRIT1,KLF10,GOLPH3L,IRS2,UGP2,RBM5,MLXIP,STRN,ARL8A,FAM76B,STMN3,SLC2A4RG,NQO1,GLUL,ARHGEF2,NFAT5,KCNJ4,PAQR6,ANKFY1,WBP1L,NFIA,LSM1,FOXP2,TIFA,TRMT61A,MICU3,RIMS2,CCDC88B,ELAVL4,SMIM19,ARID3B,ZC3H4,PCYOX1,HARS2,ARNT,SP2,AP1AR,CHST3,DCC,ZSWIM6,RPL6,PNPO,ESAM,STAG3,PPP3R1,ELF2,FRMD5,CD27,RIT1,NEBL,PNO1,AGAP1,GRM4,STMN1,KLC2,ATP6V0B,KIAA0319L,SWI5,CD9,PCNT,PPP2R5E,ZIC4,GNAI1,FOXP4,IP6K3,PDGFC,ADRA1D,CUL9,PHTF1,CHD7,TTBK1,ZFAT,TRIM62,SPHKAP,NUP50,ANKIB1,LSAMP,PARD3,ZMYM4,ZNF407,TMX4,ZNF577,ZNF592,CDH3,ANGPTL2,BPTF,SLC1A2,HECTD4,MED26,SGCE,SERTAD4,GPHN,ATP5G1,AFF1,PPP1R13B,TTC6,MARK3,CACNB1,PRKG2,PHF1,SPTSSB,DGKI,TNK2,ADAR,ZNF608,ZNF148,AMN1,ZDHHC24,OSBPL6,ZGPAT,PPIA,NIPBL,ARFRP1,STAC2,DLG1,ZNF135,ZNF423,XPO7,SLC8A1,ABCG8,GABRA1,ATP13A3,TRIM8,STRBP,UBE2Z,CACNB3,NMB,ARHGAP40,LEMD2,PJA2,SLC27A4,FGFR1,MCM7,FSBP,PRKAA1,SH3PXD2B,ZDHHC8,ZBTB8B,CSNK1G1,BRINP1,ARL10,FANCI,DGKG,GNAL,ABCC8,COPZ1,ZDHHC23,SLC20A2,NPAS2,ALDH3A1,DIAPH1,GALNS,CKB,PPP4R4,PRR15L,SGTA,UQCC2,MSL2,EVI5L,PACS1,YBX1,NR4A2,CIT,PFN2,PEG10,TEF,CYP26C1,PCDH17,GPC2,C12ORF42,ATP8A1,ITPR3,SHISA6,RASAL1,KCNAB3,YJEFN3,SLC45A1,SLC44A2,AGO1,CHERP,RARB,BAIAP2,SUSD4,ABL2,MPPED1,INTS9,INO80E,SNAP91,SH2B3,MTFR1L,SLC39A3,PTK7,PTPN4,NMD3,SIN3B,CTNND1,TSEN54,CRTAC1,RAB11A,MAPKAP1,CLSTN1,INHBE,KIAA1614,FAT2,SLC35E1,RAB1B,AKT3,UBE2G1,CBS,SYNJ2BP,GATAD2A,TELO2,TNRC6A,RAPH1,YWHAB,FRMD1,PHLPP1,NXPH2,GHR,TXNDC12,SMARCD1,TBC1D1,IRAK2,AKIRIN1,DPP3,FAM91A1,PRPF38A,STX6,MDM4,TEAD3,GNAS,MAPKAPK3,UFL1,RNF214,MAVS,NCK1,SLC39A10,TTYH3,PELI3,YBX2,ZNF691,CHRNB2,HIPK1,MKRN1,CDC42EP2,NEIL1,FAM181B,GPR183,SIX3,VPS13D,POM121L12,SYNGAP1,SRRM1,DOC2A,PSD,WDR1,RC3H1,ADCY1,TTLL6,PARP2,GAPDH,FBXL19,SSR2,NTRK3,PSMB4,IRF2BPL,SRSF9,TMX2,TOLLIP,KMT2B,STAT5B,GATC,RUFY3,CACNB2,ZIC1,ZNF160,TRIP10,MAGI3,EEF1B2,RANBP1,PC,RNF2,MUC4,NDUFV2,GRIN2B,FCHSD2,POGZ,RHBDD2,POC1A,PHF20L1,SDHA,NUCKS1,CADM2,DMC1,CDC42SE2,KCNIP2,ARCN1,UBAC2,MADCAM1,CHD2,ELP5,KCTD7,SYNE1,MOB1B,RBFOX1,TAOK1,DNM1,CRTC1,HSP90AA1,PXMP2,CACNA2D1,PILRA,TMEM235,RACGAP1,BCL2L12,CNIH2,NDUFS1,FBXO10,PLAG1,CSMD1,AP3D1,TSC22D2,BCL9,ZNF518B,GNAO1,ALDOA,TM6SF2,SMAP1,TRAPPC9,MED19,BTF3L4,MYLK,EVA1C,MAST4,ROBO3,SIL1,ZNF813,PKNOX1,CTDNEP1,NKTR,EPHB2,JOSD1,PDE4B,DLG4,TNRC18,ICAM1,LY6K,ILDR2,SAMHD1,FOXB1,COPS6,SEMA7A,DYNLL1,DIP2A,THEM6,RAPGEF5,CCNI,DIDO1,ENSA,FBRSL1,RASL12,KREMEN1,CPNE5,SP110,ANHX,SNCAIP,POLA2,IRF3,CCDC127,CTDSPL2,NAPSA,ORC1,PPIL2,ACE,SNRPD2,TCP11,FAM149B1,KIF1C,TRMT2A,MUC5B,DCUN1D4,IGDCC4,FKBP5,EIF4G1,SYT11,ERC2,DPP8,CARHSP1,ECD,GPR26,ATXN2,SPOP,MYRIP,CHRM1,PDE4A,DGCR8,ARL6IP6,OSM,ZBTB8OS,EIF5,ACKR2,METTL6,PDP2,NRL,RNF220,ARAP3,SLC29A4,LRRTM4,FBXO6,ZBTB37,TSHZ2,RND2,MYH3,PLLP,PIGS,RSBN1L,BCAR1,TBC1D13,KCNA1,LRRFIP1,ILF3,LDHB,BCL11A,SLC29A2,PTMA,TRA2A,PATL2,KCNT1,SH3GL2,KLHDC8A,FBXO36,CPT1C,EPHB1,DENND1A,BPHL,TYK2,CALCB,UNC79,COPZ2,OVOL1,PTCH1,NCDN,BECN1,GNG4,ROBO2	|
GO:0000118	GO:CC	histone deacetylase complex	NA	NA	NA	NA	NA	NA	NA	0.00171	2.77	82	1770	20	22149	CDK2AP1,JMJD1C,HDAC9,SIN3A,CBX5,TET1,SIN3B,ZNHIT1,TBL1XR1,GATAD2B,ZNF217,CSNK2A1,GATAD2A,KDM3B,ING3,CFDP1,SETD5,SATB2,RERE,CHD4	NA	NA	NA	NA	NA	NA	NA	|
TF:M10098	TF	Factor: DP-1; motif: NRNNGGCGGGAANN	NA	NA	NA	NA	NA	NA	NA	NA	NA	NA	NA	NA	NA	NA	0.0146	1.84	7280	1207	511	20092	VRK2,PITPNM2,YWHAE,MPHOSPH9,SPATS2L,AS3MT,AMFR,SDCCAG8,MRPL11,ETV5,ZMYND10,PTBP2,RBKS,TUSC2,RASSF1,GNAI2,CYB561D2,STK24,FANCL,CNNM2,PBX3,STAG1,UGCG,LETM2,DDHD2,CHMP6,PATZ1,NAA11,PURB,EXOC8,BAG4,IPO9,NFE2L1,FURIN,VPS37B,FXR1,KLF6,ANKLE2,SYNE2,RIN1,SPRTN,RFX3,MTMR2,CBX1,RALGPS1,PTPN11,ASF1B,SFPQ,ZNF605,PARP12,CCDC112,SOAT1,OSMR,TOX,CEP57,PCDHAC1,CBX5,TRAPPC2L,HNRNPA1,RGS6,KLF10,IRS2,RGS7,DDX23,UGP2,RBM5,COQ4,MLXIP,HORMAD1,STRN,FAM76B,STMN3,SLC2A4RG,GRAMD1B,ARHGEF2,KCNJ4,STK32B,SAMD3,WBP1L,LSM1,JOSD2,RNF185,ARMC3,PGAM5,SKAP1,TIFA,TRMT61A,RIMS2,ARID3B,ZC3H4,PCYOX1,ATG16L2,SP2,SFXN2,CHST3,TIA1,ZSWIM6,SMG6,PNPO,ESAM,IMPACT,STAG3,HSBP1L1,PCCB,ELF2,FRMD5,CCDC171,CYB5D2,TEAD1,GRHPR,TRMT1L,TMCO6,RIT1,NEBL,SPECC1,AGAP1,GRM4,CALCA,STMN1,RTEL1-TNFRSF6B,KHNYN,KLC2,ATP6V0B,SEC11A,KIAA0319L,SDR39U1,IVD,CD9,RTEL1,PCNT,PPP2R5E,FOXP4,PDGFC,ADRA1D,CUL9,PHTF1,CHD7,BTBD7,TRIM62,SPHKAP,NUP50,ARL3,PARD3,ZMYM4,TRUB2,ZNF407,CHCHD3,TMX4,ZNF592,DENR,CDH3,LYPD1,BPTF,SRF,MED26,SERTAD4,ECHDC3,ATP5G1,AFF1,C12ORF60,PPP1R13B,TTC6,LIME1,CACNB1,PRKG2,PHF1,DOCK7,TNK2,EGR2,AGO3,MAN2A1,LHX2,LIG4,VRK1,TMEM248,AMN1,ZFYVE21,FMO1,ABRACL,ZGPAT,PPIA,PRR22,ARFRP1,PVRIG,STAC2,ZNF135,ASPDH,ZNF423,XPO7,ZNF653,SLC8A1,PDE3B,RBPJL,DENND2D,YPEL1,ATP13A3,UBE2Z,CACNB3,TOMM5,ARHGAP40,LEMD2,PJA2,FGFR1,MCM7,RNF168,TAOK2,SH3PXD2B,ZDHHC8,HMGA2,ARL10,FANCI,DGKG,KAT7,DPYSL4,ZDHHC23,TMEM108,COX8C,NPAS2,ALDH3A1,DIAPH1,GALNS,CKB,DUS3L,PPP4R4,HAT1,SGTA,UQCC2,SUN1,MSL2,EVI5L,PACS1,YBX1,ZNF664,NR4A2,ECI2,CIT,CDHR4,SMG5,TEF,GPC2,POLR1E,TTC33,SHISA6,SYT5,RASAL1,KCNAB3,YJEFN3,TAF7,SLC45A1,SLC44A2,CHERP,RARB,BAIAP2,LIMD1,ABL2,INTS9,INO80E,SH2B3,NMNAT2,MTFR1L,SLC39A3,WWC1,RTN1,GTF2H5,PMPCB,TSEN54,CRTAC1,CCDC92,AGPS,RAB11A,CLSTN1,SAE1,RAB1B,AKT3,UBE2G1,CLSPN,GATAD2A,CDCP1,TELO2,MFI2,TNRC6A,SERAC1,USP15,ECSIT,RAPH1,PHLPP1,NXPH2,SMARCD1,PITPNA,CALR3,IGFLR1,TBC1D1,IRAK2,DPP3,FAM91A1,GPC5,MDM4,TEAD3,INPP5K,GNAS,MAPKAPK3,UFL1,PPP3CB,SLC24A4,TTYH3,GLG1,YBX2,CHRNB2,ZBTB8A,HIPK1,MELK,NUDT4,CDC42EP2,MS4A3,SIX3,VPS13D,POM121L12,SRRM1,DOC2A,PNLDC1,PSD,WDR1,LDLRAP1,ADCY1,TTLL6,CILP2,SNCA,PARP2,GAPDH,SSR2,EXOC2,IRF2BPL,ZNF682,BOC,STAT5B,GATC,ZSCAN31,ZIC1,ZNF160,PRKCZ,ACSF3,MAGI3,EEF1B2,RANBP1,CARD10,MDN1,RNF2,MUC4,C17ORF49,ZMYND15,MLEC,TWSG1,CDK5RAP3,GRIN2B,FCHSD2,SYT2,PHF20L1,SDHA,NUCKS1,CADM2,WBP11,KCNIP2,MADCAM1,PSMA1,ELP5,KCTD7,ACADS,RAP1GDS1,CLP1,RBFOX1,PHTF2,CRTC1,PXMP2,SCAF1,CACNA2D1,DDX4,PILRA,GNG7,GRIN3B,TMEM235,BNIP3L,ANXA7,BCL2L12,GABPB1,DZANK1,NDUFS1,FBXO10,MANEA,ANKRD18B,IVNS1ABP,CSMD1,BAG5,OPCML,ALDOA,TM6SF2,SMAP1,BACE1,BTF3L4,MYLK,WTAP,ROBO3,IFFO1,ACAA2,NCOA2,CDCA2,XRCC3,PKNOX1,CTDNEP1,CNTN4,PTPRH,LY6K,BTG1,ILDR2,RPL37,SEMA7A,DIP2A,THEM6,DIDO1,CRHR2,ENSA,FBRSL1,KREMEN1,CPNE5,MCOLN2,SNCAIP,PEX2,POLA2,IRF3,CCDC127,CTDSPL2,HMGN4,PPIL2,ACE,SNRPD2,TCP11,FAM149B1,IQCD,BRCA1,PCK2,TRMT2A,DCUN1D4,RSPRY1,INSR,MAGI2,SIMC1,FKBP5,TXNL4A,PPM1L,EIF4G1,NBR1,ECD,ATXN2,ZNF93,KCNH8,SPOP,PHF7,ST14,MYRIP,CNTROB,DGCR8,ARL6IP6,OSM,PLAU,AJAP1,ZNF433,EIF5,PPIL1,TPCN1,PDP2,DKK1,NRL,FZD1,NPHS2,TOM1,SLC29A4,ZBTB37,WDR62,TSHZ2,TGM2,NEK1,RSBN1L,NEK4,BTRC,TBC1D13,FNDC3A,ILF3,ZNF878,SLC29A2,PTMA,CNTD1,INTS12,PILRB,KCNT1,GDAP2,NPHP4,FBXO36,GNL3,KIAA1191,ZCWPW1,TMEM200A,DENND1A,BPHL,TYK2,COPZ2,ACAT2,OVOL1,NCDN,GNG4,EXOC6,ROBO2,PBRM1	|
GO:0006914	GO:BP	autophagy	NA	NA	NA	NA	NA	NA	NA	0.00187	2.73	597	1699	83	21026	NRBF2,TRIM8,ATP6V0B,VPS37B,FOXO3,CISD2,CHMP6,TLR9,PRKACA,LZTS1,AMBRA1,GAPDH,ATG13,VPS16,EPHB2,YOD1,TPCN2,BNIP3L,KDM4A,ZFYVE1,PTPN22,ATG16L2,ABL2,PLK3,DCAF12,SPATA18,SNX14,SYT11,EXOC8,SETD2,CTSK,ATG9A,LEP,PGAM5,VTI1A,TOLLIP,ANXA7,CSNK2A1,RFPL4A,EIF4G1,PRKAA1,ATG4C,PIK3R4,GABARAPL2,RAB1B,ATG5,SEC16B,FOXK1,IL10,BAG3,HMGB1,ATP6V0E2,GFAP,UFL1,RAB2B,ULK2,TRIM21,WDFY3,CAMKK2,LRBA,TMEM150B,HSP90AA1,ATP13A2,VPS25,NPC1,ATP6V1H,RALB,FIS1,MTMR3,ARMC3,USP36,DRD2,RIPK2,ADCY10,PEX2,SNCA,BECN1,TRIM22,MTDH,RNF103-CHMP3,CDK5RAP3,CHMP3,ZFYVE26	NA	NA	NA	NA	NA	NA	NA	|
GO:0048168	GO:BP	regulation of neuronal synaptic plasticity	NA	NA	NA	NA	NA	NA	NA	NA	NA	NA	NA	NA	NA	NA	0.0197	1.7	58	1115	13	21026	GRIN2A,FXR1,MCTP1,EGR2,SHISA6,SYNGAP1,SNCA,GRIN2B,EPHB2,DLG4,RAB5A,S100B,NCDN	|
GO:0061919	GO:BP	process utilizing autophagic mechanism	NA	NA	NA	NA	NA	NA	NA	0.00187	2.73	597	1699	83	21026	NRBF2,TRIM8,ATP6V0B,VPS37B,FOXO3,CISD2,CHMP6,TLR9,PRKACA,LZTS1,AMBRA1,GAPDH,ATG13,VPS16,EPHB2,YOD1,TPCN2,BNIP3L,KDM4A,ZFYVE1,PTPN22,ATG16L2,ABL2,PLK3,DCAF12,SPATA18,SNX14,SYT11,EXOC8,SETD2,CTSK,ATG9A,LEP,PGAM5,VTI1A,TOLLIP,ANXA7,CSNK2A1,RFPL4A,EIF4G1,PRKAA1,ATG4C,PIK3R4,GABARAPL2,RAB1B,ATG5,SEC16B,FOXK1,IL10,BAG3,HMGB1,ATP6V0E2,GFAP,UFL1,RAB2B,ULK2,TRIM21,WDFY3,CAMKK2,LRBA,TMEM150B,HSP90AA1,ATP13A2,VPS25,NPC1,ATP6V1H,RALB,FIS1,MTMR3,ARMC3,USP36,DRD2,RIPK2,ADCY10,PEX2,SNCA,BECN1,TRIM22,MTDH,RNF103-CHMP3,CDK5RAP3,CHMP3,ZFYVE26	NA	NA	NA	NA	NA	NA	NA	|
GO:0051260	GO:BP	protein homooligomerization	NA	NA	NA	NA	NA	NA	NA	0.00246	2.61	204	1699	38	21026	KCNG2,HCN1,PEG10,ITPR3,AQP10,KCNA6,KCTD7,OTOL1,CRTC2,CEP57,DNM1,SIGMAR1,CALHM1,TIFA,ABCA3,SAMHD1,GLRA3,SOD2,JMJD6,KCNA1,ALDOA,ALDH1A2,EVL,KCTD9,TRPM4,KCTD13,TNFAIP1,BCL11A,KCTD14,RNF112,OSBPL2,G3BP2,NACC2,ITLN1,RIPK2,MLKL,ELAVL1,KCNA4	NA	NA	NA	NA	NA	NA	NA	|
MIRNA:hsa-mir-409-3p	MIRNA	hsa-mir-409-3p	NA	NA	NA	NA	NA	NA	NA	NA	NA	NA	NA	NA	NA	NA	0.0208	1.68	984	1145	102	16638	YWHAE,PTBP2,C2ORF69,PPP2R2A,STAG1,PRTG,BAG4,IPO9,GRIN2A,AK4,WWP2,FXR1,PTPN11,NEGR1,CBX5,KRIT1,KLF10,COQ4,FAM76B,NUDT21,NFAT5,ANKFY1,NFIA,PIK3IP1,EIF2S1,RYBP,ELAVL4,ARNT,IMPACT,PPP3R1,RICTOR,TEAD1,RIT1,NEBL,PPP2R5E,GPC6,LSAMP,DCAKD,MARK3,LHX2,BCL6,NIPBL,DLG1,MRPS16,ATP13A3,PJA2,CSNK1G1,GNAL,ZDHHC23,MSL2,ZNF664,NR4A2,PCDH17,PPARGC1A,CTNND1,RAB11A,SATB2,AKT3,UBE2G1,GATAD2A,CDCP1,TNRC6A,FBXL17,RAPH1,GHR,PANK1,MAVS,ZBTB8A,HIPK1,NUDT4,BCLAF1,GATC,COCH,ZIC1,LYSMD3,TWSG1,ARCN1,CAV1,TAOK1,PHTF2,TXNRD1,CACNA2D1,GJB2,FBXO33,BACE1,NCOA2,BIRC5,ICAM1,BTG1,DIDO1,ENSA,CRLF3,PPM1L,TSHZ2,CHRNA7,TMEM106A,RPS29,CNTD1,ATAD5,TYK2,MPP7,PTCH1	|
TF:M08224	TF	Factor: Elk-1:Pax-1; motif: ACCGGAACTACGCWTSANTG	NA	NA	NA	NA	NA	NA	NA	NA	NA	NA	NA	NA	NA	NA	0.0222	1.65	9102	1207	621	20092	ABCB9,MPHOSPH9,AMFR,SDCCAG8,PCDHGC3,MRPL11,ETV5,ZMYND10,PTBP2,HIP1R,RASSF1,CYB561D2,C2ORF69,PPP2R2A,STK24,SCHIP1,GOLGA3,WSCD2,CNNM2,PBX3,SEMA3F,PCDHA2,MRPL33,UGCG,LETM2,PRTG,LRRC4B,FOXO3,CHMP6,EXOC8,BAG4,IPO9,NFE2L1,PCDHA6,NT5C2,GRIN2A,CYP17A1,PCDHA7,FURIN,RBM4,PCDHA8,FXR1,TYW5,SLC25A2,KLF6,PCDHA13,RBM6,RIN1,FSD1,SPRTN,SLPI,EGLN1,RFX3,CBX1,PTPN11,ASF1B,NEGR1,ZNF605,PCDHGB6,SOAT1,OSMR,TOX,TBC1D22A,PCDHGA9,ATP6V1D,ZMAT2,WDR55,HEATR5B,KRIT1,RGS7,ORC5,COQ4,HORMAD1,RBM14-RBM4,MON1A,ZBTB5,NQO1,RBM42,NUDT21,FBXO38,GLUL,ARHGEF2,PCDHGB4,NFAT5,STK32B,WBP1L,NFIA,PCDHGA7,LSM1,JOSD2,EIF2S1,PGAM5,FOXP2,SKAP1,TRMT61A,CCDC88B,SMIM19,PTN,CHST3,PCDHGA5,HCN1,ZSWIM6,SMG6,RPL6,ESAM,IMPACT,TEDDM1,SLC22A8,WDR89,YIF1A,PPP3R1,PCCB,DOK2,FRMD5,RYK,CCDC171,CYB5D2,RICTOR,GRHPR,TRMT1L,RIT1,NEBL,SPECC1,AGAP1,GRM4,CALCA,STMN1,RTEL1-TNFRSF6B,KHNYN,SNRPG,PCDHGB1,ATP6V0B,SEC11A,KIAA0319L,PCDHGA2,SDR39U1,SWI5,KLC1,ZIC4,FOXP4,IP6K3,PDGFC,ADRA1D,CUL9,PHTF1,CHD7,TTBK1,ZFAT,BTBD7,TRIM62,SPHKAP,NUP50,ANKIB1,VSIG2,LSAMP,FAM83D,WASF2,ZMYM4,TRUB2,ZNF407,CHCHD3,ZNF577,DCAKD,DENR,CDH3,LYPD1,ANGPTL2,SGPP1,STX17,SRF,SGCE,GPHN,MAD1L1,TTC6,TNFRSF6B,RAB18,DOCK7,SPTSSB,DGKI,CNTN1,EGR2,AGO3,MAN2A1,URM1,DIRAS1,LIG4,VRK1,PRLR,OGFOD1,ZDHHC24,ABRACL,ZGPAT,SLC4A1AP,PPIA,TLDC2,TRAIP,ARFRP1,DLG1,ZNF135,ASPDH,ZNF423,ARRDC4,MRPS16,XPO7,ZNF653,SLC8A1,PDE3B,GABRA1,YPEL1,EFCAB6,TRIM8,UBE2Z,TOMM5,NMB,LEMD2,PJA2,SLC27A4,FGFR1,MCM7,FBLIM1,PRKAA1,RNF168,TAOK2,ZDHHC8,HMGA2,CSNK1G1,PITX3,EPHA5,GNAL,ARHGEF33,DPYSL4,COPZ1,ZDHHC23,TMEM108,SLC20A2,ZNF385D,ALDH3A1,CKB,FCHSD1,DUS3L,NDUFA13,HAT1,PRR15L,PACS1,YBX1,ECI2,SMG5,EPS15L1,PEG10,INPP5J,TEF,CYP26C1,C12ORF42,ATP8A1,POLR1E,ITPR3,TTC33,CTSK,SHISA6,SYT5,UBA7,KCNAB3,YJEFN3,TAF7,RBM14,C2ORF42,SLC45A1,AGO1,ACAD10,CHERP,IP6K1,LPO,ABL2,MAD2L1BP,TMEM150B,PCDH9,KIF12,INO80E,SLC36A2,SH2B3,NMNAT2,MTFR1L,RAPGEF6,PTK7,PTPN4,NMD3,RGS9,EIF2AK4,GTF2H5,NIP7,LTK,STARD3NL,KANK1,SIN3B,TSEN54,OR1S2,DNAAF3,AFF3,CRTAC1,RAB11A,MAPKAP1,SATB2,SAE1,SERPINA10,KIAA1614,SLC35E1,UBE2G1,SYNJ2BP,GATAD2A,CDCP1,CLPP,FNIP1,TELO2,LCE1D,TNRC6A,SERAC1,FBXL17,USP15,ECSIT,RAPH1,YWHAB,FRMD1,NXPH2,GHR,SMARCD1,CALR3,IRAK2,AKIRIN1,PNPLA5,DPP3,PANK1,FAM91A1,PRPF38A,STX6,LRRK2,GPC5,RCBTB2,MFSD11,MDM4,TEAD3,MAPKAPK3,MAU2,BRAP,RNF214,PPP3CB,NCK1,SLC39A10,RSBN1,KIDINS220,PELI3,ZNF691,HPS4,HIPK1,HAUS5,NUDT4,MKRN1,CDC42EP2,ANKLE1,CES5A,SIX3,VPS13D,CERS5,DOC2A,WDR1,LDLRAP1,RC3H1,EMX1,ADCY1,PAQR7,TTLL6,SNCA,TMEM219,CD36,OSBPL2,MYCT1,HDAC9,GAPDH,FBXL19,MICU2,SSR2,NTRK3,PSMB4,BCLAF1,OR9Q2,IRF2BPL,TOLLIP,STAT5B,GATC,ZSCAN31,ZIC1,ZNF160,PRKCZ,ACSF3,LYSMD3,MAGI3,EEF1B2,RANBP1,CARD10,MDN1,FAM217A,RABGEF1,NDUFV2,C17ORF49,ZMYND15,MLEC,LZTS1,TWSG1,GRIN2B,ZMIZ2,SYT2,POGZ,POC1A,PHF20L1,SDHA,DMC1,CDC42SE2,UBAC2,MADCAM1,CAV1,SS18L2,PSMA1,COL19A1,TRIM42,ELP5,ACADS,OR9Q1,SYNE1,MOB1B,RAP1GDS1,CLP1,TAOK1,PHTF2,TXNRD1,LIN37,HCAR3,HSP90AA1,PXMP2,GNG7,SNAPC1,DCUN1D5,GRIN3B,BNIP3L,BCL2L12,CDIP1,DZANK1,CNIH2,NDUFS1,FBXO10,MANEA,ANKRD18B,IVNS1ABP,CSMD1,AP3D1,DNAJC9,TMPRSS5,TSC22D2,ZNF518B,BAG5,ALDOA,PDE1C,TM6SF2,SMAP1,TRAPPC9,FBXO33,BACE1,MYLK,RFWD3,ROBO3,ZFAND1,CDCA2,ZNF813,PKNOX1,NKTR,EPHB2,RAB17,JOSD1,BIRC5,POSTN,CNTN4,RABGGTA,CLK3,PTPRH,TNRC18,CCDC66,LY6K,NDUFAF7,ILDR2,FOXB1,COG8,FMO3,RPL37,SEMA7A,DYNLL1,DIP2A,IFIT5,FOXN1,RAPGEF5,CCNI,DIDO1,ENSA,RASL12,NUDT3,ANHX,CHMP4C,SNCAIP,PEX2,KRTAP16-1,SWAP70,KRT33B,POLA2,IRF3,CCDC127,HMGN4,P4HA1,NAPSA,ORC1,PPIL2,EFCAB7,MBTPS1,RAB2B,CTSO,IQCD,KIF1C,BRCA1,ITGB3BP,TRMT2A,ZBTB32,RSPRY1,CD226,SIMC1,FKBP5,DNAAF2,TXNL4A,TMEM120B,NBR1,KCTD14,ERC2,CARHSP1,ATXN2,ZNF93,CD14,KCNH8,TBC1D7,ST14,C6ORF89,ZNF2,CNTROB,SCAND3,RTP2,ARL6IP6,CYCS,HOXD10,PLAU,AJAP1,PPIL1,C3ORF38,TPCN1,SEC22C,FTCDNL1,NRL,RNF220,ARAP3,FZD1,AOX1,FBXO6,BNIP2,ZBTB37,DISP2,WDR62,GLT8D1,SUGP1,THADA,MYH3,ZNF10,CHRNA7,TPST1,PIGS,HS1BP3,RSBN1L,GLYCTK,FBXL4,NEK4,BCAR1,BTRC,TBC1D13,RPS29,TEFM,RPL35,FNDC3A,LRRFIP1,TYRO3,POLR2F,LDHB,NMT1,BCL11A,SLC29A2,PTMA,CNTD1,TRA2A,PILRB,RPL37A,GDAP2,NCLN,NPHP4,ATAD5,GNL3,CPT1C,KIAA1191,SPINK4,ZCWPW1,DENND1A,BPHL,CALCB,UNC79,PIK3C3,WDHD1,NCDN,BECN1,CYP4F22,EXOC6,PBRM1	|
TF:M04823_1	TF	Factor: E2F-4; motif: NNTTCCCGCCNN; match class: 1	NA	NA	NA	NA	NA	NA	NA	NA	NA	NA	NA	NA	NA	NA	0.0233	1.63	8103	1207	560	20092	PITPNM2,ABCB9,KCNG2,YWHAE,MPHOSPH9,REEP3,SPATS2L,AS3MT,AMFR,SDCCAG8,MRPL11,ETV5,ZMYND10,PTBP2,TUSC2,GNAI2,PPP2R2A,STK24,GOLGA3,WSCD2,CNNM2,PBX3,STAG1,UGCG,PRTG,FOXO3,GEMIN6,DDHD2,CHMP6,PURB,EXOC8,BAG4,IPO9,NFE2L1,SPTBN2,GRIN2A,AK4,VPS37B,FXR1,ANKLE2,LIMK2,SYNE2,CAMKV,RBM6,RIN1,SPRTN,EGLN1,RFX3,MTMR2,CBX1,MST1R,SLC35F4,RALGPS1,PTPN11,ASF1B,SFPQ,CCDC112,SOAT1,OSMR,TOX,CEP57,PCDHAC1,CBX5,ATP6V1D,TRAPPC2L,HNRNPA1,PRKACA,RGS6,UBL7,KLF10,IRS2,RGS7,DDX23,UGP2,COQ4,MLXIP,STRN,RBM14-RBM4,ARL8A,ZBTB5,STMN3,SLC2A4RG,NQO1,SNX11,GRAMD1B,GLUL,ARHGEF2,NFAT5,KCNJ4,STK32B,SAMD3,ANKFY1,WBP1L,NFIA,LSM1,RNF185,EIF2S1,ARMC3,PGAM5,POLG,TES,SKAP1,TIFA,TRMT61A,RIMS2,SMIM19,ARID3B,ZC3H4,PCYOX1,ATG16L2,SP2,AP1AR,SFXN2,PCDHGA5,TIA1,ZSWIM6,SMG6,STAP2,ESAM,STAG3,HSBP1L1,PPP3R1,ELF2,FRMD5,CYB5D2,TRMT1L,TMCO6,NEBL,SPECC1,AGAP1,GRM4,CALCA,STMN1,RTEL1-TNFRSF6B,KHNYN,KLC2,ATP6V0B,SEC11A,KIAA0319L,KLC1,CD9,RTEL1,PCNT,PPP2R5E,ZFPM2,GNAI1,FOXP4,PDGFC,ADRA1D,PHTF1,CHD7,TTBK1,ZFAT,BTBD7,TRIM62,NUP50,ARL3,PARD3,ZMYM4,TRUB2,ZNF407,CHCHD3,TMX4,ZNF592,DENR,CDH3,LYPD1,ANGPTL2,BPTF,SRF,MED26,SERTAD4,GPHN,ATP5G1,C12ORF60,PPP1R13B,USP1,TTC6,LIME1,MARK3,CACNB1,PHF1,DOCK7,DGKI,TNK2,EGR2,AGO3,MAN2A1,LHX2,VRK1,TMEM248,ULK2,AMN1,ZFYVE21,OSBPL6,ZGPAT,SLC4A1AP,PPIA,PRR22,ARFRP1,STAC2,ZNF135,ASPDH,XPO7,SLC8A1,DENND2D,PIWIL1,YPEL1,ATP13A3,EFCAB6,UBE2Z,CACNB3,TOMM5,NMB,ARHGAP40,LEMD2,FGFR1,MCM7,AGO4,PRKAA1,RNF168,TAOK2,SH3PXD2B,ZDHHC8,HMGA2,ZBTB8B,PITX3,FANCI,DGKG,DPYSL4,COPZ1,SLC20A2,NPAS2,ALDH3A1,DIAPH1,GALNS,B3GALNT1,CKB,PPP4R4,MARK1,HAT1,SGTA,UQCC2,MSL2,PACS1,YBX1,ZNF664,NR4A2,CIT,EPS15L1,PFN2,TEF,PCDH17,GPC2,KBTBD13,C12ORF42,ATP8A1,POLR1E,ITPR3,TTC33,SHISA6,SYT5,RASAL1,KCNAB3,YJEFN3,TAF7,RBM14,SLC45A1,SLC44A2,AGO1,ACAD10,CHERP,RARB,BAIAP2,RBM20,SUSD4,ABL2,MPPED1,INO80E,MTFR1L,SLC39A3,WWC1,RGS9,GTF2H5,PMPCB,STARD3NL,PLA2G3,TSEN54,AFF3,CRTAC1,CCDC92,AGPS,RAD54B,RAB11A,CLSTN1,PPIH,SAE1,KIAA1614,SLC35E1,RAB1B,AKT3,UBE2G1,CBS,CLSPN,GATAD2A,CDCP1,TELO2,MFI2,TNRC6A,SERAC1,FBXL17,RAPH1,FRMD1,PHLPP1,NXPH2,TXNDC12,PITPNA,CALR3,IGFLR1,TBC1D1,IRAK2,FAM91A1,MYH7,RCBTB2,MFSD11,TMEM209,MDM4,TEAD3,GNAS,MAPKAPK3,BRAP,RNF214,MAVS,SLC24A4,TTYH3,YBX2,ZNF691,ZBTB8A,HIPK1,HAUS5,MELK,NUDT4,MKRN1,CDC42EP2,NEIL1,FAM181B,SIX3,POM121L12,SRRM1,PNLDC1,PSD,WDR1,LDLRAP1,RC3H1,EMX1,ADCY1,TTLL6,CILP2,PARP2,GAPDH,FBXL19,SSR2,IRF2BPL,SRSF9,ZNF682,BOC,STAT5B,GATC,COCH,ZIC1,ZNF160,PRKCZ,TRIP10,ACSF3,MAGI3,EEF1B2,RANBP1,CARD10,RNF2,RABGEF1,C17ORF49,ZMYND15,MLEC,TWSG1,CDK5RAP3,FCHSD2,SYT2,POGZ,PHF20L1,SDHA,IFIT1B,WBP11,CDC42SE2,KCNIP2,UBAC2,MADCAM1,PSMA1,KCTD7,ACADS,SYNE1,RAP1GDS1,CLP1,RBFOX1,PHTF2,DNM1,CRTC1,LIN37,HSP90AA1,PXMP2,KAZN,CACNA2D1,PILRA,GRIN3B,BNIP3L,ANXA7,BCL2L12,GABPB1,DZANK1,NDUFS1,PLAG1,MANEA,ANKRD18B,IVNS1ABP,AP3D1,GET4,ZNF518B,BAG5,GNAO1,PDE1C,TM6SF2,SMAP1,TRAPPC9,MED19,BACE1,BTF3L4,WTAP,RFWD3,ROBO3,IFFO1,ACAA2,ZNF813,PKNOX1,NKTR,JOSD1,BIRC5,CNTN4,CLK3,TNRC18,LY6K,BTG1,ILDR2,SAMHD1,RPL37,SEMA7A,DIP2A,THEM6,DIDO1,CRHR2,ENSA,FBRSL1,NUDT3,KREMEN1,CPNE5,ANHX,IRF3,CCDC127,CTDSPL2,HMGN4,PPIL2,ACE,SNRPD2,MBTPS1,TCP11,FAM149B1,KIF1C,BRCA1,PCK2,TRMT2A,DCUN1D4,RSPRY1,INSR,MAGI2,SIMC1,TXNL4A,PPM1L,NBR1,ECD,GPR26,ZNF93,SPOP,PHF7,ST14,MYRIP,C6ORF89,CNTROB,DGCR8,ARL6IP6,ZBTB8OS,CYCS,HOXD10,AJAP1,ZNF433,EIF5,PDP2,DKK1,NRL,RNF220,ARAP3,FZD1,NPHS2,TOM1,SLC29A4,WDR62,TSHZ2,TGM2,RND2,NEK1,CHRNA7,TPST1,PLLP,ZDHHC5,RSBN1L,NEK4,BCAR1,BTRC,TEFM,RPL35,ILF3,ZNF878,LDHB,SLC29A2,PTMA,CNTD1,TRA2A,INTS12,PATL2,PILRB,KCNT1,SH3GL2,GDAP2,NCLN,NPHP4,FBXO36,ATAD5,GNL3,EPHB1,ZCWPW1,TMEM200A,DENND1A,BPHL,TYK2,COPZ2,ACAT2,OVOL1,PTCH1,NCDN,GNG4,SERGEF,EXOC6,PBRM1	|
GO:0099173	GO:BP	postsynapse organization	NA	NA	NA	NA	NA	NA	NA	0.00295	2.53	246	1699	43	21026	HIP1R,SEMA3F,FGFR1,LRRC4B,WASF2,DNAJA3,BAIAP2,LZTS1,MARK1,FYN,INSR,EPHB2,KIF2C,INA,NAE1,MTMR2,PTK2B,SYNGAP1,NRXN3,CRK,SIGMAR1,PTPRD,RHOG,ZDHHC2,SHANK1,DCLK1,LATS1,EPHB1,NRXN1,ZNF804A,DLG1,DIP2A,SPTBN2,ZDHHC8,TMEM108,CHRNA7,DLG4,NRP1,SLC7A11,CTNND2,GRID1,PDLIM5,SLITRK3	NA	NA	NA	NA	NA	NA	NA	|
MIRNA:hsa-mir-548u	MIRNA	hsa-mir-548u	NA	NA	NA	NA	NA	NA	NA	NA	NA	NA	NA	NA	NA	NA	0.0257	1.59	1025	1145	105	16638	PITPNM2,SPATS2L,STK24,GOLGA3,DDHD2,EXOC8,BAG4,AK4,FXR1,PTPN11,ZNF605,PRKACA,KLF10,NFAT5,ANKFY1,ZBTB20,NFIA,SLC19A2,PGAM5,RYBP,PCYOX1,FRY,TIA1,NEBL,CD9,FOXP4,TULP4,CHD7,GPC6,LSAMP,WASF2,ZNF577,SLC1A2,AFF1,USP1,ADAR,ZNF608,PRLR,ZNF148,OGFOD1,EMB,FAM136A,NIPBL,DLG1,ZNF135,ARRDC4,STRBP,UBE2Z,CSNK1G1,MSL2,ZNF664,PMPCB,NIP7,RAB11A,PPIH,RAB1B,UBE2G1,SYNJ2BP,GATAD2A,PITPNA,PANK1,STX6,TMEM209,MDM4,XPNPEP1,PPP3CB,MAVS,TTYH3,NUDT4,RC3H1,TOLLIP,ZNF682,CACNB2,MAGI3,RNF2,POGZ,PHF20L1,NUCKS1,ARCN1,RAP1GDS1,TAOK1,TXNRD1,DDX4,DCUN1D5,TSC22D2,BCL9,ZNF813,PDE4B,BTG1,ARHGAP15,COG8,COPS6,PEX2,CTDSPL2,CYCS,PPIL1,PDP2,ZDHHC5,RSBN1L,EDC3,NMT1,RPAP2,GDAP2,BECN1,EXOC6	|
TF:M00516	TF	Factor: E2F-1; motif: TTTSGCGCGMNR	NA	NA	NA	NA	NA	NA	NA	NA	NA	NA	NA	NA	NA	NA	0.0261	1.58	7120	1207	499	20092	NRBF2,ABCB9,KCNG2,AMFR,NKAIN2,SDCCAG8,SBNO1,ETV5,RILPL2,PTBP2,CDK2AP1,TUSC2,HIP1R,RASSF1,C2ORF69,HUS1B,FANCL,GOLGA3,WSCD2,SEMA3F,STAG1,CHFR,MRPL33,LETM2,FOXO3,PCDHA4,DDHD2,CHMP6,PATZ1,NAA11,PURB,FURIN,AK4,RBM4,GALM,ANKLE2,LIMK2,SYNE2,ATF7IP,PCDHGB7,RFX3,CBX1,MST1R,CTSF,NEGR1,DHX57,ZNF605,IK,PCDHGB6,PARP12,OSMR,CEP57,CBX5,ATP6V1D,CPNE4,MYBPC2,HNRNPA1,PRKACA,KLF10,GOLPH3L,IRS2,MAML3,COQ4,HORMAD1,RBM14-RBM4,MON1A,FAM76B,ZBTB5,STMN3,SLC2A4RG,GRAMD1B,NDUFA2,GLUL,ARHGEF2,PCDHGB4,NFAT5,KCNJ4,STK32B,WBP1L,RNF185,EIF2S1,PGAM5,POLG,FOXP2,PCDHGB3,RIMS2,RYBP,CCDC88B,ZC3H4,HARS2,ATG16L2,PCDHGA6,AP1AR,SFXN2,CHST3,PCDHGA5,DCC,HCN1,ZSWIM6,PCDHGB2,IMPACT,YIF1A,PPP3R1,ELF2,CYB5D2,RICTOR,TEAD1,PCDHGA4,NEBL,PNO1,CALCA,STMN1,RTEL1-TNFRSF6B,KHNYN,KLC2,ATP6V0B,SEC11A,KIAA0319L,VWDE,IVD,RTEL1,ZIC4,ZFPM2,FOXP4,PDGFC,PHTF1,CHD7,WDR73,ZFAT,BTBD7,NUP50,ARL3,PARD3,TRUB2,CHCHD3,TMX4,ZNF577,DCAKD,ZNF592,ANGPTL2,BPTF,SLC1A2,SGPP1,STX17,HECTD4,MED26,SGCE,ECHDC3,USP1,TNFRSF6B,MARK3,CACNB1,PRKG2,PHF1,BRMS1,DOCK7,SPTSSB,EGR2,MAN2A1,ADAR,ZNF608,LHX2,ZNF148,ULK2,AMN1,OSBPL6,ZGPAT,EMB,SLC4A1AP,PPIA,FAM136A,NIPBL,AXDND1,ARFRP1,MORN2,ASPDH,ARRDC4,MRPS16,XPO7,ZNF653,SLC8A1,RBPJL,PIWIL1,ATP13A3,EFCAB6,STRBP,UBE2Z,CACNB3,PJA2,FAM120B,SLC27A4,MCM7,BBS1,AGO4,RNF168,SH3PXD2B,ZBTB8B,CSNK1G1,BRINP1,PITX3,ARL10,FANCI,DGKG,GNAL,ABCC8,DPYSL4,COX8C,ZNF385D,CKB,DUS3L,MARK1,HAT1,SGTA,UQCC2,UBR2,MSL2,EVI5L,YBX1,NR4A2,SMG5,FOXK1,EPS15L1,PEG10,TEF,CYP26C1,PCDH17,POLR1E,SYT5,RASAL1,KCNAB3,TAF7,RBM14,SLC45A1,CHERP,IP6K1,RBM20,MPPED1,GOLT1A,INTS9,KIF12,INO80E,RAPGEF6,PTK7,NMD3,GTF2H5,PMPCB,NIP7,LTK,CTNND1,TSEN54,AFF3,CRTAC1,CCDC92,INHBE,CBS,CLSPN,TELO2,ACADVL,TNRC6A,SERAC1,YWHAB,PHLPP1,NXPH2,SMARCD1,TBC1D1,DPP3,PRPF38A,RCBTB2,MFSD11,TMEM209,MDM4,GNAS,UFL1,XPNPEP1,MAVS,SLC39A10,DVL2,SLC24A4,RSBN1,KIDINS220,PELI3,ZNF691,ZBTB8A,HPS4,HAUS5,MELK,CDC42EP2,ANKLE1,NEIL1,MS4A3,CES5A,SIX3,VPS13D,SRRM1,PSD,WDR1,ADCY1,SNCA,TMEM219,OSBPL2,SUFU,GAPDH,PSMB4,BCLAF1,SRSF9,TOLLIP,ZNF682,COCH,ZIC1,ZNF160,PRKCZ,TRIP10,MAGI3,EEF1B2,RANBP1,PC,CARD10,RABGEF1,RNASEK-C17ORF49,C17ORF49,TWSG1,FCHSD2,SYT2,POGZ,PHF20L1,NUCKS1,DMC1,KCNIP2,ARCN1,CAV1,SS18L2,ELP5,CYP7B1,ZNF155,MOB1B,NODAL,RAP1GDS1,CLP1,RBFOX1,LCA5L,PHTF2,PXMP2,SCAF1,GNG7,DCUN1D5,TMEM235,BNIP3L,RACGAP1,CDIP1,GABPB1,NDUFS1,PLAG1,COX11,AP3D1,DNAJC9,TMPRSS5,GET4,TSC22D2,ZNF518B,BAG5,TBL3,GNAO1,PDE1C,TRAPPC9,FBXO33,EVA1C,NUP205,RFWD3,ACAA2,CTDNEP1,NKTR,EPHB2,RAB17,JOSD1,CNTN4,CLK3,TNRC18,ICAM1,ZC3H7B,NDUFAF7,ILDR2,SAMHD1,FOXB1,COG8,DYNLL1,DIP2A,THEM6,FOXN1,RAPGEF5,DIDO1,CRHR2,ENSA,NUDT3,CPNE5,MCOLN2,ZNF90,ANHX,CHMP4C,SNCAIP,PEX2,SHISA4,POLA2,CTDSPL2,HMGN4,P4HA1,GAL3ST3,ORC1,PPIL2,ACE,SNRPD2,EFCAB7,MBTPS1,FAM149B1,IQCD,ITGB3BP,PCK2,TRMT2A,DCUN1D4,IGDCC4,MAGI2,TXNL4A,PPM1L,TMEM120B,EIF4G1,SYT11,KCTD14,ERC2,CARHSP1,ECD,GPR26,ATXN2,ZNF93,PHF7,MYRIP,DGCR8,ARL6IP6,ZBTB8OS,CYCS,HOXD10,AJAP1,C3ORF38,METTL6,TPCN1,COL22A1,SEC22C,FZD1,TOM1,WDR62,TSHZ2,GLT8D1,ATG4C,RND2,ZNF10,NEK1,CHRNA7,TPST1,ZDHHC5,HS1BP3,RSBN1L,FBXL4,NEK4,EDC3,TBC1D13,RPS29,TEFM,KCNA1,RPL35,SLC9B1,FNDC3A,LRRFIP1,ILF3,POLR2F,LDHB,NMT1,PTMA,KRBOX1,PATL2,MLKL,PILRB,KCNT1,SH3GL2,NPHP4,FBXO36,ATAD5,GNL3,CPT1C,KIAA1191,EPHB1,CALCB,OVOL1,SLC47A1,ZNF860,NCDN,GNG4,SERGEF,CYP4F22,EXOC6,ROBO2,PBRM1	|
TF:M11396	TF	Factor: Erg; motif: NACCGGAARTN	NA	NA	NA	NA	NA	NA	NA	NA	NA	NA	NA	NA	NA	NA	0.0269	1.57	11037	1207	736	20092	PITPNM2,ABCB9,JMJD1C,YWHAE,MPHOSPH9,REEP3,AS3MT,NKAIN2,PCDHGC5,SBNO1,MRPL11,ETV5,CDK2AP1,TUSC2,HIP1R,RASSF1,DNAJC25,DNAJC25-GNG10,CYB561D2,HUS1B,STK24,FANCL,SCHIP1,GOLGA3,WSCD2,CNNM2,SEMA3F,STAG1,CHFR,PCDHA2,MRPL33,LETM2,PRTG,LRRC4B,FOXO3,CHMP6,PATZ1,LSMEM2,NAA11,PCDHA5,PURB,BAG4,PCDHA6,NT5C2,SPTBN2,ODF1,VPS37B,RBM4,WWP2,PCDHA10,PCDHGA12,PCDHA11,TYW5,SPINK13,KLF6,ANKLE2,COMMD10,PCDHA13,LIMK2,RBM6,EGLN1,PCDHGB7,RFX3,PCDHGA10,MTMR2,MST1R,PCDHGA11,PTPN11,ASF1B,DHX57,SFPQ,ZNF605,IK,PCDHGB6,SOAT1,TOX,TBC1D22A,CEP57,PCDHGA9,ATP6V1D,CPNE4,TRAPPC2L,WDR55,HEATR5B,MYBPC2,KRIT1,RGS6,UBL7,RGS7,DDX23,UGP2,ORC5,MAML3,COQ4,MLXIP,HORMAD1,RBM14-RBM4,MON1A,ARL8A,FAM76B,ZBTB5,STMN3,NQO1,SNX11,PCDHGA8,RBM42,NUDT21,FBXO38,NDUFA2,GLUL,PCDHGB4,PGGT1B,STK32B,CD164L2,SAMD3,ANKFY1,WBP1L,DEFA4,NFIA,PCDHGA7,SEMG1,LSM1,JOSD2,RNF185,EIF2S1,ARMC3,PSD3,NOB1,PGAM5,POLG,TES,SKAP1,TIFA,TRMT61A,MICU3,RIMS2,RYBP,CCDC88B,SMIM19,ARID3B,ZC3H4,HARS2,ARNT,ATG16L2,PCDHGA6,SP2,AP1AR,CHST3,PCDHGA5,FRY,ZSWIM6,RPL6,PCDHGB2,PNPO,IMPACT,STAG3,HSBP1L1,WDR89,YIF1A,PPP3R1,ELF2,FRMD5,RYK,CCDC171,ACOX3,CYB5D2,RICTOR,GARNL3,GRHPR,PCDHGA4,RIT1,NEBL,PCDHGA1,SPECC1,PNO1,TAC4,AGAP1,GRM4,CALCA,RTEL1-TNFRSF6B,KHNYN,KLC2,SNRPG,PCDHGB1,MGP,ATP6V0B,SEC11A,KIAA0319L,PCDHGA2,VWDE,SDR39U1,KLC1,CD9,RTEL1,PCNT,PPP2R5E,FOXP4,PDGFC,CUL9,PHTF1,WDR73,ZFAT,BTBD7,TRIM62,SPHKAP,NUP50,ANKIB1,VSIG2,FAM83D,PARD3,TRUB2,ZNF407,CHCHD3,ZNF577,DCAKD,DENR,CDH3,SLC1A2,SGPP1,STX17,SRF,GPHN,ECHDC3,ATP5G1,AFF1,C12ORF60,USP1,TNFRSF6B,MARK3,CACNB1,DNAJC2,RAB18,DOCK7,SPTSSB,DGKI,TNK2,CNTN1,AGO3,ADAR,URM1,DIRAS1,LIG4,VRK1,PRLR,ZNF148,OGFOD1,TMEM248,ULK2,BCL6,AMN1,SLC30A10,ABRACL,OSBPL6,ZGPAT,EMB,ZNF121,SLC4A1AP,PPIA,SLC29A3,FAM136A,NIPBL,AXDND1,TRAIP,ARFRP1,MORN2,EFHB,STAC2,DLG1,ZNF135,ASPDH,ARRDC4,MRPS16,ZNF653,SLC8A1,DENND2D,GABRA1,PIWIL1,ATP13A3,EFCAB6,TRIM8,STRBP,UBE2Z,TOMM5,LEMD2,SLC27A4,MCM7,AGO4,TTLL10,PRKAA1,RNF168,TAOK2,SH3PXD2B,MFSD9,HMGA2,CSNK1G1,BRINP1,ARL10,FANCI,ABCC8,KAT7,DPYSL4,DNAJA3,COPZ1,ZDHHC23,TMEM108,SLC20A2,ZNF385D,NPAS2,ALDH3A1,DIAPH1,GALNS,B3GALNT1,ACSL6,FCHSD1,DUS3L,PPP4R4,NDUFA13,HAT1,SGTA,UBR2,MSL2,PACS1,YBX1,NR4A2,ECI2,CIT,SMG5,CYP26C1,GPC2,C12ORF42,ATP8A1,POLR1E,SYT5,ZNF560,TAF7,RBM14,C2ORF42,SLC44A2,AGO1,ACAD10,CHERP,BAIAP2,RBM20,SUSD4,LPO,MAD2L1BP,TMEM150B,MPPED1,GOLT1A,C1ORF216,PCDH9,INTS9,KIF12,INO80E,SH2B3,NMNAT2,MTFR1L,SLC39A3,WWC1,RAPGEF6,PTK7,PTPN4,NMD3,DZIP3,EIF2AK4,PMPCB,NIP7,LTK,STARD3NL,KANK1,SIN3B,PLA2G3,TSEN54,AFF3,CCDC92,RAB11A,MAPKAP1,CLSTN1,PPIH,SATB2,SNF8,SAE1,KIAA1614,SLC35E1,RAB1B,UBE2G1,CBS,SYNJ2BP,GATAD2A,CDCP1,CLPP,FNIP1,TELO2,LCE1D,ACADVL,TNRC6A,FBXL17,MATN4,USP15,RAPH1,YWHAB,ZSCAN5A,GBF1,FRMD1,NXPH2,GHR,TXNDC12,SMARCD1,CALR3,IGFLR1,CFDP1,AKIRIN1,DPP3,PANK1,FAM91A1,PRPF38A,STX6,GPC5,RCBTB2,MFSD11,TMEM209,MDM4,TEAD3,INPP5K,GNAS,MAPKAPK3,MAU2,UFL1,BRAP,AGR3,RNF214,XPNPEP1,PPP3CB,MAVS,SLC39A10,TTYH3,RSBN1,MLC1,KIDINS220,PELI3,YBX2,ZNF691,CHRNB2,HIPK1,MELK,NUDT4,MKRN1,CDC42EP2,ANKLE1,NEIL1,FAM181B,MS4A3,SIX3,VPS13D,CERS5,SRRM1,PSD,WDR1,EMX1,ADCY1,SNCA,TMEM219,OSBPL2,HDAC9,GAPDH,FBXL19,MICU2,SSR2,EXOC2,PSMB4,BCLAF1,SRSF9,TMX2,TOLLIP,ZNF682,KMT2B,RNF123,IFIH1,STAT5B,ZSCAN31,ZIC1,ZNF160,ACSF3,LYSMD3,EEF1B2,RANBP1,PC,MDN1,FAM217A,RABGEF1,NDUFV2,RNASEK-C17ORF49,C17ORF49,MLEC,CDK5RAP3,ZMIZ2,FCHSD2,POGZ,RHBDD2,POC1A,PHF20L1,WBP11,ARCN1,UBAC2,COL19A1,ELP5,ZNF155,ACADS,ZNF695,OR9Q1,SYNE1,MOB1B,RAP1GDS1,CLP1,TAOK1,LCA5L,PHTF2,TXNRD1,LIN37,HCAR3,HSP90AA1,PXMP2,KAZN,GJB2,DDX4,GNG7,DCUN1D5,TMEM235,BNIP3L,ANXA7,RACGAP1,BCL2L12,GABPB1,DZANK1,NDUFS1,PLAG1,MANEA,ANKRD18B,IVNS1ABP,AP3D1,DNAJC9,ZNF518B,BAG5,OPCML,TBL3,ALDOA,PDE1C,TM6SF2,SMAP1,MED19,FBXO33,BACE1,BTF3L4,WTAP,SLC35G2,NUP205,RFWD3,IFFO1,SIL1,ACAA2,ZFAND1,CDCA2,ZNF813,PKNOX1,CTDNEP1,NKTR,RAB17,JOSD1,PDE4B,CNTN4,RABGGTA,SCN10A,CLK3,TNRC18,ICAM1,ZC3H7B,TULP1,NDUFAF7,ILDR2,FOXB1,COG8,RPL37,COPS6,RAB5A,SEMA7A,THEM6,IFIT5,RAPGEF5,CCNI,DIDO1,CRHR2,FBRSL1,NUDT3,KREMEN1,MCOLN2,ZNF90,SP110,ANHX,CHMP4C,PEX2,SWAP70,SHISA4,POLA2,IRF3,CTDSPL2,HMGN4,P4HA1,GAL3ST3,NAPSA,CISH,ORC1,PPIL2,SNRPD2,EFCAB7,MBTPS1,TCP11,CTSO,FAM149B1,KIF1C,ITGB3BP,PCK2,TRMT2A,MUC5B,RSPRY1,CD226,SIMC1,FKBP5,DNAAF2,TXNL4A,PPM1L,TMEM120B,EIF4G1,NBR1,SYT11,KCTD14,DPP8,CARHSP1,ECD,ATXN2,ZNF93,NUDT13,CD14,KCNH8,SPOP,ST14,C6ORF89,ZNF2,CNTROB,SCAND3,RTP2,ARL6IP6,OSM,ZBTB8OS,CYCS,PLAU,AJAP1,ZNF433,ACKR2,PPIL1,C3ORF38,METTL6,KIAA0319,COL22A1,TLR9,NRL,RNF220,ARAP3,TRAFD1,FBXO6,BNIP2,ZBTB37,DISP2,WDR62,GLT8D1,SUGP1,ATG4C,THADA,TPST1,CCDC152,PIGS,ZDHHC5,HS1BP3,GLYCTK,FBXL4,TMEM106A,EDC3,TBC1D13,RPS29,TEFM,BLK,KCNA1,FNDC3A,LRRFIP1,ILF3,TYRO3,POLR2F,ZNF878,LDHB,NMT1,BCL11A,SLC29A2,PTMA,CNTD1,KRBOX1,TRA2A,INTS12,PILRB,SH3GL2,RPL37A,GDAP2,NCLN,ACTR1A,NPHP4,FBXO36,ATAD5,CPT1C,KIAA1191,EPHB1,SPINK4,TMEM200A,DENND1A,TYK2,CALCB,UNC79,COPZ2,ACAT2,PTCH1,CYP8B1,PIK3C3,WDHD1,SLC47A1,ZNF860,NCDN,BECN1,AP3B1,SERGEF	|
GO:0005834	GO:CC	heterotrimeric G-protein complex	NA	NA	NA	NA	NA	NA	NA	NA	NA	NA	NA	NA	NA	NA	0.0273	1.56	36	1165	9	22149	GNG10,DNAJC25-GNG10,GNAI2,GNAI1,GNAL,GNAS,GNG7,GNAO1,GNG4	|
HP:0040195	HP	Decreased head circumference	NA	NA	NA	NA	NA	NA	NA	NA	NA	NA	NA	NA	NA	NA	0.0282	1.55	1365	347	128	5080	JMJD1C,PCDHGC4,AMFR,C2ORF69,FANCL,CNNM2,STAG1,EXOC8,GRIN2A,ANKLE2,CEP57,TRAPPC2L,UGP2,NDUFA2,ARHGEF2,POLG,DCC,HCN1,ZSWIM6,PNPO,ESAM,RTEL1,PCNT,CHD7,WDR73,ZNF592,BPTF,SLC1A2,MAD1L1,RAB18,ADAR,LIG4,VRK1,ZNF148,SLC30A10,NIPBL,TRAIP,TRIM8,LEMD2,FGFR1,MCM7,RNF168,HMGA2,FANCI,SLC20A2,DIAPH1,PACS1,CIT,CYP26C1,GTF2H5,PMPCB,SIN3B,TSEN54,AFF3,SATB2,SNF8,CLPP,TELO2,ACADVL,SERAC1,SMARCD1,INPP5K,SIX3,VPS13D,SYNGAP1,SUFU,EXOC2,TMX2,KMT2B,IFIH1,STAT5B,ZIC1,PRKCZ,ACSF3,RNF2,NDUFV2,GRIN2B,POGZ,POC1A,SDHA,WBP11,ARCN1,CHD2,KCTD7,ACADS,SYNE1,NODAL,RAP1GDS1,CLP1,DNM1,CACNA2D1,NDUFS1,PLAG1,COX11,AP3D1,GET4,GNAO1,TRAPPC9,RFWD3,ROBO3,SIL1,SAMHD1,COG8,SP110,PEX2,ORC1,ACE,KIF1C,BRCA1,RSPRY1,INSR,SPOP,DGCR8,WDR62,MYH3,CHRNA7,PIGS,GLYCTK,FBXL4,EDC3,RPS29,TEFM,KCNA1,RPL35,BCL11A,KCNT1,PTCH1,AP3B1	|
TF:M13031	TF	Factor: ETV4; motif: ACCGGAAGTN	NA	NA	NA	NA	NA	NA	NA	NA	NA	NA	NA	NA	NA	NA	0.0287	1.54	11058	1207	737	20092	PITPNM2,ABCB9,YWHAE,MPHOSPH9,REEP3,SPATS2L,AS3MT,PCDHGC4,NKAIN2,PCDHGC5,SDCCAG8,SBNO1,MRPL11,ETV5,CDK2AP1,RBKS,TUSC2,HIP1R,RASSF1,DNAJC25,DNAJC25-GNG10,CYB561D2,HUS1B,STK24,SCHIP1,GOLGA3,WSCD2,CNNM2,SEMA3F,CHFR,MRPL33,LETM2,LRRC4B,FOXO3,DDHD2,CHMP6,PATZ1,LSMEM2,NAA11,PCDHA5,PURB,EXOC8,BAG4,PCDHA6,NT5C2,SPTBN2,CYP17A1,ODF1,VPS37B,RBM4,PCDHA8,WWP2,PCDHA10,PCDHGA12,PCDHA11,TYW5,PCDHA12,KLF6,ANKLE2,COMMD10,PCDHA13,LIMK2,SYNE2,RBM6,SPRTN,PCDHGB7,RFX3,PCDHGA10,MTMR2,MST1R,PCDHGA11,RALGPS1,PTPN11,ASF1B,DHX57,SFPQ,ZNF605,IK,SOAT1,TOX,TBC1D22A,CEP57,PCDHGA9,ATP6V1D,CPNE4,ZMAT2,TRAPPC2L,WDR55,HEATR5B,MYBPC2,CACNA2D2,KRIT1,RGS6,UBL7,RGS7,DDX23,UGP2,ORC5,MAML3,COQ4,MLXIP,STRN,RBM14-RBM4,ARL8A,FAM76B,ZBTB5,STMN3,SLC2A4RG,NQO1,SNX11,PCDHGA8,RBM42,NUDT21,FBXO38,NDUFA2,PGGT1B,NFAT5,STK32B,SAMD3,ANKFY1,WBP1L,PCDHGA7,SEMG1,LSM1,JOSD2,RNF185,EIF2S1,PSD3,PGAM5,POLG,TES,SKAP1,TIFA,TRMT61A,MICU3,RIMS2,CCDC88B,SMIM19,ARID3B,ZC3H4,HARS2,PCDHGA6,SP2,AP1AR,CHST3,PCDHGA5,FRY,TIA1,ZSWIM6,RPL6,PCDHGB2,PNPO,IMPACT,STAG3,HSBP1L1,WDR89,YIF1A,PPP3R1,OR5B2,RYK,CCDC171,ACOX3,CYB5D2,RICTOR,GRHPR,PCDHGA4,RIT1,PCDHGA1,SPECC1,PNO1,TAC4,AGAP1,GRM4,CALCA,RTEL1-TNFRSF6B,KHNYN,KLC2,SNRPG,ATP6V0B,SEC11A,KIAA0319L,PCDHGA2,SDR39U1,SWI5,KLC1,CD9,RTEL1,PCNT,PPP2R5E,ZIC4,ZFPM2,FOXP4,CUL9,PHTF1,WDR73,ZFAT,TRIM62,NUP50,ANKIB1,VSIG2,FAM83D,PARD3,WASF2,TRUB2,ZNF407,CHCHD3,DCAKD,DENR,CDH3,BPTF,SLC1A2,SGPP1,STX17,SRF,MED26,SERTAD4,ECHDC3,ATP5G1,AFF1,C12ORF60,USP1,TNFRSF6B,MARK3,CACNB1,DNAJC2,PHF1,SPTSSB,DGKI,TNK2,CNTN1,AGO3,MAN2A1,ADAR,URM1,DIRAS1,LIG4,VRK1,PRLR,ZNF148,OGFOD1,TMEM248,ULK2,BCL6,AMN1,ZDHHC24,SLC30A10,ABRACL,OSBPL6,ZGPAT,EMB,ZNF121,SLC4A1AP,SLC29A3,FAM136A,NIPBL,TRAIP,ARFRP1,MORN2,EFHB,STAC2,DLG1,ZNF135,ARRDC4,MRPS16,ZNF653,SLC8A1,PDE3B,DENND2D,GABRA1,PIWIL1,YPEL1,ATP13A3,EFCAB6,TRIM8,STRBP,UBE2Z,TOMM5,LEMD2,SLC27A4,FGFR1,MCM7,AGO4,TTLL10,PRKAA1,RNF168,TAOK2,SH3PXD2B,MFSD9,HMGA2,CSNK1G1,BRINP1,ARL10,FANCI,CREB3L3,GNAL,ABCC8,KAT7,DPYSL4,DNAJA3,COPZ1,ZDHHC23,TMEM108,SLC20A2,ZNF385D,ALDH3A1,DIAPH1,GALNS,B3GALNT1,FCHSD1,DUS3L,PPP4R4,NDUFA13,HAT1,SGTA,UBR2,MSL2,YBX1,ZNF664,NR4A2,ECI2,CIT,SMG5,KCNJ15,CYP26C1,GPC2,C12ORF42,POLR1E,ITPR3,TTC33,CTSK,SYT5,YJEFN3,ZNF560,TAF7,RBM14,C2ORF42,SLC44A2,AGO1,ACAD10,CHERP,BAIAP2,RBM20,SUSD4,LIMD1,LPO,MAD2L1BP,TMEM150B,MPPED1,GOLT1A,C1ORF216,PCDH9,INTS9,KIF12,INO80E,NMNAT2,MTFR1L,SLC39A3,WWC1,RAPGEF6,PTPN4,NMD3,DZIP3,EIF2AK4,PMPCB,NIP7,LTK,STARD3NL,KANK1,TSEN54,AFF3,CCDC92,RAB11A,MAPKAP1,CLSTN1,PPIH,SATB2,SNF8,SAE1,POU6F2,KIAA1614,SLC35E1,RAB1B,UBE2G1,CBS,SYNJ2BP,GATAD2A,CLPP,FNIP1,TELO2,LCE1D,ACADVL,TNRC6A,FBXL17,MATN4,USP15,RAPH1,YWHAB,ZSCAN5A,GBF1,FRMD1,NXPH2,GHR,TXNDC12,SMARCD1,CALR3,IGFLR1,CFDP1,AKIRIN1,DPP3,PANK1,FAM91A1,PRPF38A,STX6,GPC5,RCBTB2,TMC3,MFSD11,TMEM209,MDM4,TEAD3,INPP5K,GNAS,MAPKAPK3,MAU2,UFL1,BRAP,AGR3,RNF214,XPNPEP1,PPP3CB,MAVS,SLC39A10,TTYH3,RSBN1,MLC1,KIDINS220,PELI3,YBX2,ZNF691,CHRNB2,HIPK1,MELK,NUDT4,MKRN1,CDC42EP2,ANKLE1,FAM181B,SIX3,VPS13D,POM121L12,CERS5,PNLDC1,PSD,WDR1,EMX1,ADCY1,SNCA,OSBPL2,HDAC9,GAPDH,FBXL19,SSR2,EXOC2,PSMB4,BCLAF1,SRSF9,TMX2,TOLLIP,ZNF682,KMT2B,RNF123,IFIH1,STAT5B,ZSCAN31,ZIC1,ZNF160,ACSF3,LYSMD3,MAGI3,EEF1B2,RANBP1,PC,RABGEF1,RNASEK-C17ORF49,C17ORF49,MLEC,CDK5RAP3,ZMIZ2,FCHSD2,POGZ,RHBDD2,POC1A,PHF20L1,SDHA,CADM2,WBP11,CDC42SE2,KCNIP2,ARCN1,UBAC2,SS18L2,COL19A1,ELP5,ZNF155,ACADS,ZNF695,SYNE1,MOB1B,RAP1GDS1,CLP1,TAOK1,LCA5L,PHTF2,TXNRD1,LIN37,HCAR3,HSP90AA1,PXMP2,SCAF1,KAZN,GJB2,DDX4,GNG7,SNAPC1,DCUN1D5,GRIN3B,TMEM235,BNIP3L,ANXA7,RACGAP1,BCL2L12,GABPB1,DZANK1,NDUFS1,FBXO10,PLAG1,MANEA,ANKRD18B,IVNS1ABP,AP3D1,DNAJC9,TSC22D2,ZNF518B,BAG5,OPCML,TBL3,ALDOA,PDE1C,TM6SF2,SMAP1,MED19,FBXO33,BACE1,BTF3L4,WTAP,RFWD3,IFFO1,ACAA2,ZFAND1,CDCA2,ZNF813,PKNOX1,CTDNEP1,NKTR,RAB17,JOSD1,PDE4B,CNTN4,RABGGTA,SCN10A,CLK3,TNRC18,ICAM1,ZC3H7B,TULP1,NDUFAF7,ILDR2,FOXB1,COG8,RPL37,COPS6,RAB5A,SEMA7A,THEM6,IFIT5,RAPGEF5,CCNI,DIDO1,CRHR2,FBRSL1,NUDT3,KREMEN1,CPNE5,ZNF90,SP110,ANHX,CHMP4C,PEX2,SWAP70,SHISA4,IRF3,CCDC127,CTDSPL2,HMGN4,P4HA1,GAL3ST3,NAPSA,CISH,ORC1,PPIL2,ACE,SNRPD2,EFCAB7,MBTPS1,RAB2B,TCP11,CTSO,FAM149B1,KIF1C,ITGB3BP,PCK2,TRMT2A,MUC5B,ZBTB32,RSPRY1,SIMC1,FKBP5,DNAAF2,PPM1L,TMEM120B,EIF4G1,NBR1,SYT11,KCTD14,DPP8,CARHSP1,ECD,ATXN2,ZNF93,KCNH8,SPOP,PHF7,ST14,C6ORF89,ZNF2,CNTROB,SCAND3,RTP2,ARL6IP6,OSM,ZBTB8OS,CYCS,PLAU,AJAP1,ZNF433,ACKR2,PPIL1,C3ORF38,METTL6,KIAA0319,COL22A1,TLR9,SEC22C,NRL,RNF220,ARAP3,TRAFD1,TOM1,BNIP2,ZBTB37,DISP2,WDR62,GLT8D1,SUGP1,ATG4C,RND2,THADA,CHRNA7,TPST1,CCDC152,PIGS,ZDHHC5,HS1BP3,RSBN1L,GLYCTK,FBXL4,TMEM106A,EDC3,TBC1D13,RPS29,TEFM,BLK,KCNA1,SLC9B1,FNDC3A,LRRFIP1,TYRO3,POLR2F,ZNF878,LDHB,NMT1,BCL11A,SLC29A2,PTMA,CNTD1,KRBOX1,INTS12,MLKL,PILRB,SH3GL2,RPL37A,GDAP2,NCLN,ACTR1A,NPHP4,FBXO36,ATAD5,CPT1C,KIAA1191,SPINK4,TMEM200A,DENND1A,TYK2,CALCB,UNC79,COPZ2,ACAT2,PTCH1,CYP8B1,PIK3C3,WDHD1,SLC47A1,NCDN,BECN1,AP3B1,SERGEF,ROBO2	|
GO:0006470	GO:BP	protein dephosphorylation	NA	NA	NA	NA	NA	NA	NA	0.00305	2.52	144	1699	30	21026	PPP2R2A,PTPN9,PTPRF,PTPRG,PTPRN,BTRC,PTPRT,PTPN22,ILKAP,PPP2R3A,PDP2,PPP3CB,CDC25A,PTPRD,PPP2R5A,PPM1A,PPM1L,DUSP6,PTPN4,PTPRU,PPP3CC,DUSP7,PTPRH,PTPN11,PPP2CA,MTMR3,PTPRO,PPP1R12A,PPP2R5D,PTPRM	NA	NA	NA	NA	NA	NA	NA	|
MIRNA:hsa-mir-154	MIRNA	hsa-mir-154	NA	NA	NA	NA	NA	NA	NA	NA	NA	NA	NA	NA	NA	NA	0.0299	1.52	562	1145	65	16638	NRBF2,TUSC2,GNAI2,IPO9,FXR1,ANKLE2,CBX5,GOLPH3L,STRN,ARHGEF2,NFAT5,TIFA,RYBP,WDR89,ACOX3,RICTOR,KHNYN,CHD7,BTBD7,GPC6,ANKIB1,DCAKD,STX17,PRLR,BBS2,ZNF135,ARRDC4,XPO7,PJA2,SLC35F1,KAT7,ZDHHC23,CIT,TTC33,RBM14,AKT3,CBS,GATAD2A,FNIP1,FBXL17,FAM91A1,BRAP,VPS13D,GATC,RUFY3,RABGEF1,PHF20L1,NUCKS1,KCNIP2,TAOK1,DCUN1D5,BNIP3L,BAG5,IFIT5,DCUN1D4,MAGI2,TSHZ2,NEK4,FNDC3A,LRRFIP1,GDAP2,NCLN,KIAA1191,OVOL1,MPP7	|
MIRNA:hsa-mir-4755-5p	MIRNA	hsa-mir-4755-5p	NA	NA	NA	NA	NA	NA	NA	NA	NA	NA	NA	NA	NA	NA	0.0319	1.5	1485	1145	142	16638	NRBF2,AS3MT,TUSC2,GOLGA3,PRTG,PURB,EXOC8,BAG4,NFE2L1,NT5C2,AK4,WWP2,FXR1,LIMK2,CBX1,PTPN11,NEGR1,MCTP1,CEP57,CBX5,RGS6,MLXIP,FAM76B,ZBTB5,STMN3,NQO1,NUDT21,GLUL,PGGT1B,NFIA,SLC19A2,PSD3,ZC3H4,PPP3R1,ELF2,ACOX3,ALPK2,GRHPR,RIT1,AGAP1,IVD,PPP2R5E,CHD7,TTBK1,BTBD7,NUP50,LSAMP,ZMYM4,CHCHD3,ANGPTL2,ADAR,URM1,PRLR,ZNF148,EMB,FAM136A,DLG1,STRBP,UBE2Z,FGFR1,FBLIM1,MFSD9,ZBTB8B,CSNK1G1,DGKG,KAT7,ZNF385D,PRR15L,SUN1,UBR2,MSL2,FOXK1,PPARGC1A,ABL2,INTS9,SH2B3,NMD3,DZIP3,SIN3B,CTNND1,CRB2,SLC35E1,SYNJ2BP,CDCP1,TNRC6A,RAPH1,TXNDC12,FAM91A1,MFSD11,MAU2,GLG1,NUDT4,ANKLE1,SIX3,TSKU,ADCY1,PAQR7,OSBPL2,BOC,RUFY3,MUC4,MLEC,NUCKS1,CDC42SE2,ARCN1,GPX5,CHD2,CAV1,ZNF155,ZNF695,RAP1GDS1,RBFOX1,TAOK1,TXNRD1,RACGAP1,SMAP1,BACE1,MYLK,POSTN,PDE4B,ZC3H7B,RAB5A,DYNLL1,DIP2A,ENSA,NUDT3,CTDSPL2,HMGN4,NBR1,SPOP,C6ORF89,PDE4A,EIF5,C3ORF38,RNF220,FZD1,TSHZ2,NEK1,NMT1,CNTD1,KIAA1191,PBRM1	|
MIRNA:hsa-mir-637	MIRNA	hsa-mir-637	NA	NA	NA	NA	NA	NA	NA	NA	NA	NA	NA	NA	NA	NA	0.0333	1.48	1399	1145	135	16638	TUSC2,RASSF1,GNAI2,GOLGA3,FOXO3,DDHD2,PURB,IPO9,NFE2L1,NT5C2,VPS37B,WWP2,KLF6,PTPN11,PARP12,CBX5,CTSS,PRKACA,UBL7,IRS2,DDX23,ARL8A,STMN3,RBM42,NDUFA2,PGGT1B,NFAT5,ANKFY1,NFIA,PIK3IP1,ARID3B,ZC3H4,PNPO,CLIP3,TEAD1,MGP,SEC11A,KIAA0319L,TULP4,ANKIB1,LSAMP,DCAKD,ZNF592,ANGPTL2,STX17,URM1,PRLR,EMB,STAC2,XPO7,RBPJL,UBE2Z,CACNB3,SLC27A4,FGFR1,ZDHHC8,CSNK1G1,DNAJA3,SLC20A2,GALNS,FCHSD1,SGTA,PACS1,SMG5,CNN1,SLC44A2,IP6K1,CLSTN1,SERPINA10,GATAD2A,RAPH1,GHR,PITPNA,PRPF38A,STX6,TEAD3,MAU2,TTYH3,GLG1,RSBN1,ZNF691,MKRN1,TSKU,LDLRAP1,ADCY1,SUFU,FBXL19,TOLLIP,STAT5B,ACSF3,LZTS1,SYT2,POGZ,PHF20L1,KCNIP2,ARCN1,ZNF155,ACADS,TAOK1,CRTC1,LIN37,GNG7,CNIH2,BAG5,GNAO1,TRAPPC9,RFWD3,CTDNEP1,TNRC18,ICAM1,CISH,PPM1L,TMEM120B,NBR1,GPR26,ST14,C6ORF89,CHRM1,PPIL1,METTL6,RNF220,TGM2,RND2,GLYCTK,EDC3,TBC1D13,FNDC3A,POLR2F,NMT1,GDAP2,NCLN,ACTR1A,DENND1A,SLC47A1,NCDN	|
GO:1903169	GO:BP	regulation of calcium ion transmembrane transport	NA	NA	NA	NA	NA	NA	NA	0.00322	2.49	167	1699	33	21026	YWHAE,LIME1,PPP3R1,TLR9,PRKACA,UBASH3B,DIAPH1,FYN,F2,SLC8A1,CACNA1C,CACNB3,PTPN22,CACNB1,RRAD,TMEM38A,PTK2B,PPP3CB,CACNA2D1,RGS9,PDE4B,CASQ2,ATG5,APLNR,PPP3CC,PRKCE,JPH1,STAC2,P2RX2,CACNB2,CALCA,CALM2,SNCA	NA	NA	NA	NA	NA	NA	NA	|
TF:M11435	TF	Factor: Elk-1; motif: NNCCGGAAGTN	NA	NA	NA	NA	NA	NA	NA	NA	NA	NA	NA	NA	NA	NA	0.0346	1.46	12006	1207	792	20092	PITPNM2,ABCB9,YWHAE,MPHOSPH9,REEP3,SPATS2L,AS3MT,PCDHGC4,GNG10,AMFR,PCDHGC5,SBNO1,ETV5,TUSC2,HIP1R,RASSF1,DNAJC25,DNAJC25-GNG10,CYB561D2,HUS1B,STK24,FANCL,SCHIP1,GOLGA3,WSCD2,CNNM2,PBX3,SEMA3F,STAG1,CHFR,MRPL33,UGCG,LETM2,LRRC4B,FOXO3,DDHD2,CHMP6,CCDC62,PATZ1,LSMEM2,NAA11,PCDHA5,PURB,EXOC8,BAG4,PCDHA6,NT5C2,SPTBN2,ODF1,AK4,VPS37B,RBM4,PCDHA8,WWP2,PCDHA10,FXR1,PCDHGA12,PCDHA11,TYW5,PCDHA12,ANKLE2,COMMD10,PCDHA13,LIMK2,RBM6,FSD1,ATF7IP,SPRTN,EGLN1,RFX3,PCDHGA10,MTMR2,CBX1,MST1R,PABPN1L,PCDHGA11,RALGPS1,PTPN11,CTSF,ASF1B,DHX57,SFPQ,ZNF605,IK,PARP12,CCDC112,SOAT1,TBC1D22A,CEP57,PCDHGA9,ATP6V1D,CPNE4,ZMAT2,TRAPPC2L,WDR55,HEATR5B,MYBPC2,HNRNPA1,KRIT1,RGS6,UBL7,IRS2,RGS7,DDX23,UGP2,MAML3,COQ4,STRN,RBM14-RBM4,ARL8A,FAM76B,ZBTB5,STMN3,NQO1,SNX11,GRAMD1B,PCDHGA8,RBM42,NUDT21,FBXO38,NDUFA2,GLUL,PGGT1B,NFAT5,STK32B,ANKFY1,WBP1L,PCDHGA7,SEMG1,LSM1,JOSD2,RNF185,EIF2S1,PSD3,PGAM5,POLG,TES,SKAP1,TIFA,TRMT61A,MICU3,RIMS2,CCDC88B,SMIM19,ARID3B,HARS2,ATG16L2,CCS,PCDHGA6,PTN,SP2,AP1AR,CHST3,DCC,FRY,TIA1,ZSWIM6,SMG6,RPL6,PCDHGB2,PNPO,STAP2,ESAM,IMPACT,STAG3,HSBP1L1,SLC22A8,WDR89,YIF1A,PPP3R1,PCCB,OR5B2,RYK,CCDC171,ACOX3,CYB5D2,RICTOR,GRHPR,TMCO6,PCDHGA4,CD27,RIT1,PCDHGA1,SPECC1,PNO1,OR6Q1,AGAP1,GRM4,CALCA,STMN1,RTEL1-TNFRSF6B,KHNYN,KLC2,SNRPG,PCDHGB1,ATP6V0B,SEC11A,KIAA0319L,PCDHGA2,VWDE,SDR39U1,SWI5,KLC1,CD9,RTEL1,PCNT,PPP2R5E,ZIC4,FOXP4,ADRA1D,CUL9,PHTF1,CHD7,WDR73,TTBK1,ZFAT,BTBD7,GPC6,TRIM62,NUP50,ANKIB1,VSIG2,FAM83D,PARD3,WASF2,TRUB2,ZNF407,COX16,TMX4,DCAKD,ZNF592,DENR,CDH3,BPTF,SLC1A2,SGPP1,STX17,SRF,MED26,ECHDC3,ATP5G1,AFF1,C12ORF60,PPP1R13B,USP1,MARK3,CACNB1,PRKG2,DNAJC2,PHF1,BRMS1,DOCK7,SPTSSB,DGKI,TNK2,CNTN1,AGO3,MAN2A1,ADAR,URM1,DIRAS1,LIG4,VRK1,PRLR,ZNF148,OGFOD1,TMEM248,ULK2,BCL6,AMN1,ZFYVE21,ZDHHC24,SLC30A10,ABRACL,ZGPAT,EMB,ZNF121,SLC4A1AP,PPIA,SLC29A3,FAM136A,NIPBL,TRAIP,ARFRP1,MORN2,PVRIG,EFHB,DLG1,ZNF135,ZNF423,ARRDC4,MRPS16,ZNF653,SLC8A1,PDE3B,DENND2D,GABRA1,PIWIL1,ATP13A3,EFCAB6,TRIM8,STRBP,UBE2Z,TOMM5,NMB,LEMD2,PJA2,FAM120B,SLC27A4,FGFR1,MCM7,AGO4,FBLIM1,PRKAA1,RNF168,TAOK2,MFSD9,HMGA2,CSNK1G1,BRINP1,ARL10,EPHA5,FANCI,GNAL,ARHGEF33,ABCC8,KAT7,DPYSL4,DNAJA3,COPZ1,ZDHHC23,TMEM108,SLC20A2,COX8C,NPAS2,ALDH3A1,DIAPH1,GALNS,B3GALNT1,CKB,FCHSD1,DUS3L,PPP4R4,MARK1,NDUFA13,HAT1,SGTA,MSL2,YBX1,ZNF664,NR4A2,CIT,SMG5,EPS15L1,PFN2,TEF,KCNJ15,PCDH17,GPC2,KBTBD13,C12ORF42,POLR1E,ITPR3,CTSK,SHISA6,SYT5,KCNAB3,ZNF560,TAF7,RBM14,C2ORF42,AGO1,ACAD10,CHERP,RARB,BAIAP2,RBM20,SUSD4,LIMD1,LPO,MAD2L1BP,TMEM150B,MPPED1,C1ORF216,PCDH9,INTS9,INO80E,SH2B3,NMNAT2,MTFR1L,SLC39A3,RAPGEF6,PTK7,NMD3,DZIP3,EIF2AK4,PMPCB,NIP7,LTK,STARD3NL,KANK1,PLA2G3,TSEN54,AFF3,CCDC92,AGPS,RAB11A,MAPKAP1,CLSTN1,INHBE,PPIH,SATB2,SNF8,SAE1,POU6F2,KIAA1614,SLC35E1,RAB1B,AKT3,UBE2G1,CBS,SYNJ2BP,CLSPN,GATAD2A,CLPP,FNIP1,TELO2,ACADVL,MFI2,TNRC6A,FBXL17,MATN4,USP15,ECSIT,RAPH1,YWHAB,ZSCAN5A,GBF1,FRMD1,GHR,TXNDC12,SMARCD1,PITPNA,CALR3,IGFLR1,CFDP1,AKIRIN1,DPP3,PANK1,FGF23,FAM91A1,PRPF38A,STX6,LRRK2,GPC5,RCBTB2,MFSD11,TMEM209,MDM4,INPP5K,GNAS,MAPKAPK3,MAU2,UFL1,BRAP,RNF214,XPNPEP1,PPP3CB,MAVS,TTYH3,GLG1,RSBN1,MLC1,KIDINS220,PELI3,YBX2,CHRNB2,HPS4,HIPK1,MELK,NUDT4,MKRN1,CDC42EP2,ANKLE1,NEIL1,FAM181B,MS4A3,SIX3,VPS13D,POM121L12,CERS5,PNLDC1,PSD,WDR1,EMX1,TMEM219,OSBPL2,GAPDH,FBXL19,MICU2,SSR2,EXOC2,PSMB4,BCLAF1,OR9Q2,SRSF9,TMX2,TOLLIP,ZNF682,KMT2B,RNF123,ZSCAN31,COCH,ZIC1,ZNF160,PRKCZ,ACSF3,LYSMD3,MAGI3,EEF1B2,RANBP1,PC,RNF2,FAM217A,RABGEF1,MUC4,RNASEK-C17ORF49,C17ORF49,ZMYND15,MLEC,LZTS1,CDK5RAP3,GRIN2B,ZMIZ2,FCHSD2,POGZ,RHBDD2,POC1A,PHF20L1,WBP11,KCNIP2,ARCN1,UBAC2,SS18L2,ZNF649,COL19A1,ELP5,ZNF155,ACADS,ZNF695,SYNE1,MOB1B,NODAL,RAP1GDS1,TAOK1,LCA5L,HHLA2,PHTF2,TXNRD1,LIN37,HCAR3,HSP90AA1,PXMP2,SCAF1,KAZN,GJB2,DDX4,GNG7,DCUN1D5,TMEM235,BNIP3L,ANXA7,RACGAP1,BCL2L12,GABPB1,DZANK1,NDUFS1,FBXO10,PLAG1,MANEA,ANKRD18B,IVNS1ABP,AP3D1,DNAJC9,GET4,ZNF518B,BAG5,OPCML,TBL3,ALDOA,PDE1C,TM6SF2,SMAP1,TRAPPC9,MED19,FBXO33,BACE1,BTF3L4,EVA1C,WTAP,RFWD3,SIL1,ACAA2,ZFAND1,CDCA2,ZNF813,PKNOX1,CTDNEP1,NKTR,RAB17,PDE4B,CNTN4,RABGGTA,SCN10A,CLK3,ICAM1,TULP1,BTG1,NDUFAF7,ILDR2,SAMHD1,FOXB1,COG8,RPL37,COPS6,RAB5A,SEMA7A,DYNLL1,DIP2A,THEM6,IFIT5,RAPGEF5,CCNI,DIDO1,ENSA,FBRSL1,NUDT3,KREMEN1,ZNF90,SP110,ANHX,SNCAIP,PEX2,SWAP70,SHISA4,IRF3,CTDSPL2,HMGN4,P4HA1,GAL3ST3,NAPSA,CISH,ORC1,PPIL2,ACE,SNRPD2,EFCAB7,MBTPS1,RAB2B,TCP11,CTSO,FAM149B1,IQCD,CRLF3,KIF1C,BRCA1,ITGB3BP,PCK2,TRMT2A,MUC5B,RSPRY1,IGDCC4,SIMC1,FKBP5,DNAAF2,TXNL4A,PPM1L,TMEM120B,EIF4G1,NBR1,SYT11,KCTD14,DPP8,CARHSP1,ECD,GPR26,ATXN2,ZNF93,NUDT13,KCNH8,SPOP,PHF7,C6ORF89,ZNF2,CNTROB,SCAND3,RTP2,OSM,ZBTB8OS,CYCS,HOXD10,PLAU,AJAP1,ACKR2,PPIL1,C3ORF38,METTL6,TPCN1,TLR9,SEC22C,FTCDNL1,NRL,RNF220,ARAP3,TRAFD1,NPHS2,BNIP2,ZBTB37,DISP2,WDR62,TSHZ2,GLT8D1,SUGP1,ATG4C,THADA,CHRNA7,TPST1,CCDC152,PLLP,PIGS,ZDHHC5,HS1BP3,GLYCTK,FBXL4,NEK4,TMEM106A,EDC3,TBC1D13,RPS29,TEFM,BLK,KCNA1,RPL35,SLC9B1,FNDC3A,LRRFIP1,ILF3,TYRO3,POLR2F,ZNF878,LDHB,NMT1,BCL11A,SLC29A2,PTMA,CNTD1,KRBOX1,PATL2,MLKL,PILRB,RPL37A,RPAP2,KLHDC8A,GDAP2,NCLN,ACTR1A,NPHP4,FBXO36,ATAD5,GNL3,CPT1C,KIAA1191,SPINK4,ZCWPW1,DENND1A,TYK2,UNC79,COPZ2,ACAT2,OVOL1,PTCH1,CYP8B1,PIK3C3,WDHD1,SLC47A1,ZNF860,NCDN,BECN1,GNG4,AP3B1,SERGEF,PBRM1	|
GO:0046822	GO:BP	regulation of nucleocytoplasmic transport	NA	NA	NA	NA	NA	NA	NA	0.00364	2.44	116	1699	26	21026	YWHAE,SUFU,PRKACA,NCBP2,CD36,CDH1,PTPN22,CABP1,ZIC1,SETD2,LEP,RBM4,PPM1A,GLI3,CTDSPL2,BAG3,PTPN11,CHP2,FRAT1,MAVS,UHMK1,EFCAB7,HSP90AA1,PPP1R12A,PKIA,NRDE2	NA	NA	NA	NA	NA	NA	NA	|
HPA:0130242	HPA	Colon; peripheral nerve/ganglion[‚â•Medium]	NA	NA	NA	NA	NA	NA	NA	NA	NA	NA	NA	NA	NA	NA	0.0375	1.43	3426	759	283	10995	PITPNM2,ABCB9,YWHAE,MPHOSPH9,AMFR,SBNO1,ETV5,RASSF1,PPP2R2A,STK24,FANCL,SEMA3F,STAG1,GEMIN6,CHMP6,PATZ1,EXOC8,BAG4,NFE2L1,FURIN,VPS37B,RBM4,FXR1,PCDHA12,KLF6,ATF7IP,EGLN1,CBX1,PTPN11,IK,OSMR,TBC1D22A,CBX5,ZMAT2,TRAPPC2L,HEATR5B,HNRNPA1,PRKACA,UBL7,ORC5,MAML3,RBM5,COQ4,MLXIP,ARL8A,ZBTB5,STMN3,GRAMD1B,PLEK2,ZBTB20,EIF2S1,NOB1,PGAM5,FOXP2,CCDC88B,ELAVL4,ZC3H4,HARS2,ARNT,ATG16L2,SP2,AP1AR,SMG6,STAP2,IMPACT,HSBP1L1,PCCB,ELF2,RYK,CYB5D2,STMN1,KLC2,SNRPG,SWI5,CD9,PCNT,PPP2R5E,PDGFC,TTBK1,WASF2,ZMYM4,CHCHD3,ZNF592,DENR,STX17,SRF,GPHN,MAD1L1,PPP1R13B,LIME1,CACNB1,PRKG2,DNAJC2,PHF1,TNK2,ADAR,ZNF608,OGFOD1,AMN1,SLC4A1AP,SLC29A3,NIPBL,ARFRP1,DLG1,ZNF135,ASPDH,ARRDC4,ATP13A3,TRIM8,TOMM5,LEMD2,PJA2,SLC27A4,SLC35F1,FGFR1,FSBP,TAOK2,SH3PXD2B,MFSD9,HMGA2,FANCI,ABCC8,KAT7,PTGER4,DNAJA3,COX8C,GALNS,FCHSD1,NDUFA13,PRR15L,SGTA,UBR2,PACS1,FOXK1,EPS15L1,PFN2,ATP8A1,POLR1E,UBA7,RASAL1,TAF7,RBM14,IP6K1,RARB,BAIAP2,INO80E,SNAP91,SH2B3,MTFR1L,EIF2AK4,NIP7,STARD3NL,CTNND1,AFF3,MAPKAP1,CLSTN1,KIAA1614,AKT3,GATAD2A,TELO2,MFI2,TNRC6A,SERAC1,USP15,ECSIT,RAPH1,YWHAB,PHLPP1,CFDP1,DPP3,GPC5,RCBTB2,MDM4,RPS6KA4,DVL2,GLG1,KIDINS220,HPS4,HAUS5,CDC42EP2,SRRM1,RC3H1,PAQR7,SNCA,GAPDH,NTRK3,BCLAF1,IRF2BPL,TOLLIP,CACNB2,PRKCZ,LYSMD3,EEF1B2,PEPD,C17ORF49,LZTS1,CDK5RAP3,ZMIZ2,POGZ,SDHA,NUCKS1,WBP11,ARCN1,PSMA1,SYNE1,RAP1GDS1,CLP1,SCRG1,TXNRD1,DNM1,SCAF1,CACNA2D1,BCL2L12,TRUB1,COX11,DNAJC9,BCL9,TBL3,GNAO1,ALDOA,FBXO33,BTF3L4,WTAP,IFFO1,ACAA2,ZFAND1,EPHB2,RABGGTA,CLK3,CCDC66,COG8,COPS6,RAB5A,DIDO1,FBRSL1,IRF3,CCDC127,P4HA1,CISH,PPIL2,MBTPS1,KIF1C,IGDCC4,MAGI2,DNAAF2,PPM1L,EIF4G1,DPP8,ATXN2,CNTROB,CYCS,PLAU,PDP2,FZD1,ZBTB37,ATG4C,TPST1,CCDC152,HS1BP3,RSBN1L,GLYCTK,FBXL4,BTRC,TBC1D13,RPS29,FNDC3A,POLR2F,NMT1,SLC29A2,PTMA,INTS12,PILRB,S100B,RPL37A,ACTR1A,GNL3,BPHL,ACAT2,PIK3C3,SLC47A1,BECN1,SERGEF,EXOC6	|
GO:1900180	GO:BP	regulation of protein localization to nucleus	NA	NA	NA	NA	NA	NA	NA	0.00413	2.38	146	1699	30	21026	SUFU,TRIM8,SIN3A,FYN,CD36,MARK3,F2,CDH1,PTPN22,CABP1,ZIC1,TYK2,LEP,YAP1,PPP3CB,GLUL,TCP1,DCLK1,GLI3,LATS1,PARP1,BAG3,NMD3,CHP2,MAVS,EFCAB7,HSP90AA1,ATP13A2,PKIA,CDK5RAP3	NA	NA	NA	NA	NA	NA	NA	|
GO:0006950	GO:BP	response to stress	NA	NA	NA	NA	NA	NA	NA	NA	NA	NA	NA	NA	NA	NA	0.0389	1.41	3948	1115	264	21026	VRK2,NRBF2,JMJD1C,YWHAE,AMFR,ETV5,TUSC2,RASSF1,HUS1B,STK24,FANCL,HYAL1,FOXO3,CHMP6,NT5C2,GRIN2A,FURIN,AK4,RBM4,FXR1,SPRTN,SLPI,EGLN1,CBX1,MST1R,PTPN11,SFPQ,MCTP1,OSMR,CBX5,CTSS,HNRNPA1,PRKACA,UBL7,KLF10,NQO1,GLUL,ARHGEF2,NFAT5,DEFA4,COLEC10,NFIA,SEMG1,RNF185,EIF2S1,POLG,TIFA,CCDC88B,ELAVL4,ARNT,CCS,PTN,HCN1,IMPACT,HSBP1L1,RICTOR,TAC4,CALCA,RTEL1-TNFRSF6B,SWI5,CD9,SEMG2,RTEL1,TTBK1,TRIM62,LYPD1,SLC1A2,HRH4,SRF,USP1,DNAJC2,PHF1,DGKI,IL26,ADAR,LIG4,VRK1,ZNF148,ULK2,BCL6,SLC30A10,PPIA,TLDC2,NIPBL,TRAIP,SLC8A1,TRIM8,NMB,PJA2,TLR4,MCM7,BBS1,SERPINB4,PRKAA1,RNF168,TAOK2,FGF1,HMGA2,BRINP1,PITX3,FANCI,CREB3L3,DGKG,KAT7,PTGER4,DNAJA3,NPAS2,SGTA,MSL2,YBX1,NR4A2,FOXK1,PPARGC1A,ITPR3,CTSK,UBA7,TAF7,RBM14,SUSD4,LIMD1,LPO,INO80E,SH2B3,PTK7,EIF2AK4,GTF2H5,KANK1,PLA2G3,PTPN22,CCDC92,RAD54B,MAPKAP1,SERPINA10,AKT3,CBS,CLSPN,FNIP1,TELO2,ACADVL,DEFB114,TNRC6A,USP15,ECSIT,TXNDC12,SMARCD1,CALR3,IRAK2,MYH7,LRRK2,MDM4,GNAS,MAPKAPK3,RPS6KA4,UFL1,PPP3CB,MAVS,NCK1,GIP,MLC1,PELI3,CHRNB2,HPS4,HIPK1,CDC42EP2,ANKLE1,NEIL1,GPX6,TSKU,ADCY1,SNCA,CD36,HDAC9,PARP2,GAPDH,PSMB4,BCLAF1,TOLLIP,IFIH1,STAT5B,PRKCZ,RABGEF1,CDK5RAP3,POGZ,RHBDD2,NUCKS1,IFIT1B,DMC1,GPX5,UBAC2,CHD2,CAV1,PSMA1,TAOK1,TXNRD1,HSP90AA1,GJB2,GNG7,DCUN1D5,BNIP3L,CDIP1,GET4,TSC22D2,MYLK,RFWD3,IFFO1,ACAA2,XRCC3,EPHB2,POSTN,FABP1,GZMB,SAMHD1,SEMA7A,DYNLL1,IFIT5,FOXN1,KREMEN1,MCOLN2,CHMP4C,PEX2,IRF3,ACE,MBTPS1,RAB2B,BRCA1,PCK2,CD226,EIF4G1,NBR1,SYT11,CD14,TBC1D7,C6ORF89,DGCR8,OSM,PLAU,AJAP1,ACKR2,KIAA0319,TLR9,MMP3,NLRP8,TRAFD1,FBXO6,MT4,CHRNA7,ZDHHC5,NEK4,CD180,TMEM106A,BLK,ILF3,TYRO3,SERPINC1,MLKL,RPAP2,ATAD5,ZCWPW1,TYK2,PIK3C3,WDHD1,BECN1,AP3B1,PBRM1	|
MIRNA:hsa-mir-4725-3p	MIRNA	hsa-mir-4725-3p	NA	NA	NA	NA	NA	NA	NA	NA	NA	NA	NA	NA	NA	NA	0.0419	1.38	1733	1145	161	16638	YWHAE,AMFR,GOLGA3,WSCD2,PRTG,DDHD2,IPO9,NFE2L1,AK4,VPS37B,WWP2,TYW5,RALGPS1,SFPQ,OSMR,CEP57,CBX5,HNRNPA1,PRKACA,UBL7,STRN,ARL8A,SLC2A4RG,SNX11,GLUL,NFAT5,PLEK2,WBP1L,NFIA,RNF185,ARID3B,PCYOX1,SP2,SFXN2,CHST3,PNPO,WDR89,TEAD1,FOXP4,TTBK1,BTBD7,ANKIB1,WASF2,ZNF592,ANGPTL2,SLC1A2,STX17,SRF,CACNB1,ADAR,PRLR,OGFOD1,STAC2,ASPDH,ZNF423,ARRDC4,XPO7,RBPJL,YPEL1,TRIM8,PRKAA1,SH3PXD2B,ZDHHC8,CSNK1G1,KAT7,DNAJA3,DIAPH1,PACS1,CTSK,SHISA6,RBM14,IP6K1,SLC39A3,NIP7,CTNND1,MAPKAP1,SLC35E1,RAB1B,UBE2G1,TNRC6A,RAPH1,PITPNA,STX6,MDM4,GNAS,MAVS,SLC24A4,TTYH3,GLG1,ZNF691,CHRNB2,HIPK1,HAUS5,NUDT4,CDC42EP2,SIX3,VPS13D,TSKU,RC3H1,EMX1,ADCY1,NTRK3,MLEC,LZTS1,SYT2,POGZ,NUCKS1,IFIT1B,WBP11,KCNIP2,TAOK1,BAG5,BACE1,WTAP,NUP205,MAST4,RFWD3,IFFO1,NCOA2,NKTR,EPHB2,PDE4B,ICAM1,ZC3H7B,DIP2A,ENSA,NUDT3,KREMEN1,CPNE5,SNCAIP,HMGN4,INSR,IGDCC4,FKBP5,TMEM120B,SYT11,GPR26,PDE4A,PPIL1,C3ORF38,TPCN1,TRAFD1,RND2,C1QTNF7,HS1BP3,GLYCTK,EDC3,BTRC,TBC1D13,KCNA1,FNDC3A,ILF3,POLR2F,NMT1,SLC29A2,TRA2A,KLHDC8A,NCLN,DENND1A,COPZ2,NCDN	|
TF:M04744	TF	Factor: ATF-3; motif: GGCGCSSNSNGRTSACGTSA	NA	NA	NA	NA	NA	NA	NA	NA	NA	NA	NA	NA	NA	NA	0.0428	1.37	10308	1207	691	20092	VRK2,PITPNM2,NRBF2,MPHOSPH9,REEP3,PCDHGC4,GNG10,SDCCAG8,SBNO1,MRPL11,RILPL2,PTBP2,RBKS,RASSF1,DNAJC25,DNAJC25-GNG10,C2ORF69,PPP2R2A,HUS1B,STK24,SCHIP1,WSCD2,CNNM2,STAG1,CHFR,PCDHA2,MRPL33,UGCG,LETM2,PRTG,FOXO3,PCDHA4,CHMP6,LSMEM2,NAA11,PURB,EXOC8,PCDHA6,NT5C2,GRIN2A,METAP1D,FURIN,AK4,VPS37B,PCDHA8,WWP2,PCDHA10,PCDHA9,PCDHA11,TYW5,SPINK13,SLC25A2,GALM,PCDHA12,KLF6,ANKLE2,COMMD10,PCDHA13,SYNE2,RBM6,RIN1,FSD1,ATF7IP,SPRTN,EGLN1,RFX3,PCDHGA10,CBX1,MST1R,PCDHGA11,PTPN11,CTSF,NEGR1,ZNF605,IK,CCDC112,OSMR,TOX,TBC1D22A,CEP57,MYH15,CBX5,ATP6V1D,TRAPPC2L,WDR55,HEATR5B,HNRNPA1,CACNA2D2,KRIT1,RGS6,GOLPH3L,RGS7,UGP2,ORC5,COQ4,MLXIP,HORMAD1,STRN,RBM14-RBM4,MON1A,ARL8A,FAM76B,ZBTB5,STMN3,NQO1,RBM42,NUDT21,NDUFA2,GLUL,MLN,PCDHGB4,KCNJ4,STK32B,PAQR6,PLEK2,DEFA4,NFIA,SLC19A2,JOSD2,PIK3IP1,PGAM5,POLG,FOXP2,SKAP1,TRMT61A,PCDHGB3,MICU3,RIMS2,RYBP,CCDC88B,SMIM19,ZC3H4,PCYOX1,ARNT,AP1AR,SFXN2,CHST3,DCC,SMG6,PNPO,IMPACT,STAG3,SLC22A8,WDR89,PPP3R1,FRMD5,RYK,CLIP3,ACOX3,CYB5D2,RICTOR,GARNL3,GRHPR,TRMT1L,CD27,RIT1,SPECC1,PNO1,AGAP1,GRM4,CALCA,STMN1,RTEL1-TNFRSF6B,SNRPG,PCDHGB1,ATP6V0B,SEC11A,KIAA0319L,VWDE,SDR39U1,IVD,SWI5,KLC1,PCNT,PPP2R5E,ZFPM2,ADRA1D,CUL9,PHTF1,CHD7,WDR73,TTBK1,ZFAT,BTBD7,TRIM62,SPHKAP,NUP50,ANKIB1,ARL3,VSIG2,LSAMP,WASF2,TRUB2,TMX4,DCAKD,ZNF592,DENR,CDH3,LYPD1,ANGPTL2,BPTF,SGPP1,STX17,SRF,HECTD4,MED26,SGCE,GPHN,ATP5G1,C12ORF60,MAD1L1,PPP1R13B,TTC6,LIME1,MARK3,PRKG2,DNAJC2,PHF1,BRMS1,DOCK7,TNK2,EGR2,AGO3,ADAR,ZNF608,LHX2,URM1,DIRAS1,LIG4,VRK1,PRLR,ZNF148,OGFOD1,TMEM248,ULK2,BCL6,AMN1,BBS2,ZFYVE21,ZDHHC24,ABRACL,ZGPAT,EMB,ZNF121,PPIA,FAM136A,NIPBL,ARFRP1,PVRIG,EFHB,SYT16,DLG1,ZNF135,ASPDH,ZNF423,XPO7,ZNF653,PDE3B,RBPJL,DENND2D,ABCG8,HCRTR2,PIWIL1,ATP13A3,EFCAB6,TRIM8,STRBP,UBE2Z,LEMD2,PJA2,FAM120B,SLC35F1,FGFR1,MCM7,BBS1,SERPINB4,AGO4,TTLL10,RNF168,TAOK2,MFSD9,ZDHHC8,HMGA2,CSNK1G1,BRINP1,ARL10,EPHA5,ABCC8,KAT7,PTGER4,DPYSL4,COPZ1,ZDHHC23,TMEM108,SLC20A2,NPAS2,DIAPH1,GALNS,B3GALNT1,CKB,DUS3L,MARK1,PRR15L,UQCC2,UBR2,EVI5L,YBX1,ZNF664,NR4A2,SMG5,PEG10,TEF,CYP26C1,GPC2,PPARGC1A,KBTBD13,ITPR3,TTC33,SHISA6,UBA7,RASAL1,ZNF560,TAF7,RBM14,SLC45A1,SLC44A2,AGO1,ACAD10,CHERP,IP6K1,RARB,LIMD1,TMEM150B,MPPED1,GOLT1A,PCDH9,KIF12,INO80E,SLC36A2,SH2B3,NMNAT2,WWC1,RAPGEF6,PTK7,NMD3,EIF2AK4,GTF2H5,PMPCB,NIP7,STARD3NL,SIN3B,CTNND1,TSEN54,CRTAC1,AGPS,RAD54B,MAPKAP1,PPIH,SATB2,SNF8,SAE1,KIAA1614,SLC35E1,AKT3,UBE2G1,CBS,GATAD2A,CLPP,FNIP1,SERAC1,FBXL17,ZSCAN5A,GBF1,RND1,FRMD1,PHLPP1,NXPH2,TXNDC12,PITPNA,CFDP1,IRAK2,AKIRIN1,PNPLA5,PANK1,FGF23,FAM91A1,MYH7,PRPF38A,STX6,RCBTB2,MDM4,TEAD3,INPP5K,MAPKAPK3,RPS6KA4,UFL1,BRAP,AGR3,RNF214,XPNPEP1,MAVS,NCK1,GIP,SLC39A10,DVL2,SLC24A4,GLG1,KIDINS220,YBX2,ZNF691,CHRNB2,HPS4,HAUS5,MELK,NUDT4,MKRN1,FAM181B,GPX6,CES5A,SIX3,POM121L12,SYNGAP1,CERS5,SRRM1,PNLDC1,PSD,WDR1,TTLL6,CILP2,TMEM219,CD36,OSBPL2,MYCT1,HDAC9,PARP2,GAPDH,MRGPRX4,EXOC2,IRF2BPL,SRSF9,BOC,KMT2B,RNF123,IFIH1,STAT5B,RUFY3,COCH,CACNB2,ZIC1,PRKCZ,ACSF3,EEF1B2,RANBP1,PC,MDN1,RNF2,FAM217A,RABGEF1,MUC4,PEPD,RNASEK-C17ORF49,C17ORF49,ZMYND15,TWSG1,CDK5RAP3,GRIN2B,FCHSD2,PHF20L1,SDHA,NUCKS1,DMC1,WBP11,CDC42SE2,KCNIP2,ARCN1,CAV1,SS18L2,PSMA1,ELP5,KCTD7,DNAH3,ZNF695,OR9Q1,MOB1B,NODAL,RAP1GDS1,TAOK1,SCAF1,CACNA2D1,GJB2,PILRA,GNG7,SNAPC1,DCUN1D5,GRIN3B,BNIP3L,RACGAP1,CDIP1,DZANK1,CNIH2,NDUFS1,FBXO10,PLAG1,MANEA,COX11,IVNS1ABP,CSMD1,GET4,TSC22D2,ZNF518B,BAG5,OPCML,TBL3,GNAO1,ALDOA,TRAPPC9,FBXO33,BACE1,BTF3L4,EVA1C,WTAP,MAST4,ACAA2,ZFAND1,NCOA2,CDCA2,PKNOX1,CTDNEP1,NKTR,JOSD1,TECR,BIRC5,CNTN4,RABGGTA,TNRC18,ICAM1,CCDC66,TULP1,LY6K,BTG1,NDUFAF7,GZMB,SAMHD1,FOXB1,COG8,RPL37,RAB5A,SEMA7A,DYNLL1,FOXN1,CCNI,DIDO1,CRHR2,ENSA,FBRSL1,ZNF90,ANHX,CHMP4C,SNCAIP,POLA2,CCDC127,HMGN4,P4HA1,ORC1,PPIL2,ACE,SNRPD2,MBTPS1,RAB2B,FAM149B1,IQCD,CRLF3,BRCA1,PCK2,TRMT2A,ZBTB32,RSPRY1,IGDCC4,MAGI2,SIMC1,FKBP5,DNAAF2,TXNL4A,TMEM120B,EIF4G1,NBR1,SYT11,KCTD14,DPP8,CARHSP1,ECD,GPR26,ATXN2,ZNF93,NUDT13,CD14,KCNH8,SPOP,PHF7,ZNF2,CNTROB,CHRM1,SCAND3,DGCR8,ARL6IP6,OSM,ZBTB8OS,CYCS,HOXD10,AJAP1,EIF5,PPIL1,C3ORF38,KIAA0319,TPCN1,PDP2,TLR9,SEC22C,NRL,NLRP8,TOM1,FBXO6,BNIP2,ZBTB37,WDR62,TSHZ2,TGM2,RND2,THADA,MYH3,ZNF10,NEK1,CHRNA7,TPST1,PLLP,PIGS,ZDHHC5,HS1BP3,GLYCTK,FBXL4,CD180,TMEM106A,EDC3,TBC1D13,RPS29,BLK,SLC9B1,FNDC3A,LRRFIP1,ILF3,LDHB,NMT1,BCL11A,SLC29A2,PTMA,TSPAN19,CNTD1,TRA2A,INTS12,PATL2,SERPINC1,MLKL,PILRB,SH3GL2,S100B,RPL37A,NCLN,ACTR1A,NPHP4,FBXO36,ATAD5,GNL3,CPT1C,EPHB1,SPINK4,ZCWPW1,BPHL,TYK2,SH3D19,ACAT2,MPP7,PTCH1,CYP8B1,WDHD1,ZNF860,NCDN,BECN1,GNG4,AP3B1,SERGEF,PBRM1	|
TF:M02059	TF	Factor: ELK-1; motif: ACCGGAAGTN	NA	NA	NA	NA	NA	NA	NA	NA	NA	NA	NA	NA	NA	NA	0.0437	1.36	9658	1207	652	20092	PITPNM2,ABCB9,YWHAE,MPHOSPH9,REEP3,PCDHGC4,SBNO1,MRPL11,ETV5,CDK2AP1,TUSC2,HIP1R,RASSF1,DNAJC25,DNAJC25-GNG10,CYB561D2,HUS1B,STK24,GOLGA3,WSCD2,CNNM2,CHFR,MRPL33,LETM2,LRRC4B,FOXO3,CHMP6,CCDC62,PATZ1,NAA11,PCDHA5,PURB,EXOC8,BAG4,PCDHA6,SPTBN2,VPS37B,RBM4,PCDHA8,WWP2,PCDHA10,PCDHGA12,PCDHA11,TYW5,PCDHA12,COMMD10,PCDHA13,LIMK2,RBM6,SPRTN,EGLN1,PCDHGB7,RFX3,PCDHGA10,MTMR2,MST1R,PCDHGA11,PTPN11,ASF1B,DHX57,SFPQ,ZNF605,IK,SOAT1,TBC1D22A,CEP57,ATP6V1D,CPNE4,ZMAT2,TRAPPC2L,WDR55,HEATR5B,KRIT1,RGS6,UBL7,RGS7,DDX23,UGP2,ORC5,MAML3,COQ4,STRN,RBM14-RBM4,ARL8A,FAM76B,ZBTB5,STMN3,NQO1,SNX11,GRAMD1B,PCDHGA8,RBM42,NUDT21,FBXO38,NDUFA2,PGGT1B,STK32B,ANKFY1,WBP1L,PCDHGA7,SEMG1,LSM1,JOSD2,RNF185,EIF2S1,PSD3,PGAM5,POLG,TES,SKAP1,TIFA,TRMT61A,MICU3,RIMS2,CCDC88B,SMIM19,ARID3B,HARS2,PTN,SP2,AP1AR,CHST3,FRY,ZSWIM6,RPL6,PCDHGB2,PNPO,IMPACT,STAG3,HSBP1L1,WDR89,PPP3R1,OR5B2,RYK,CCDC171,ACOX3,CYB5D2,RICTOR,GRHPR,PCDHGA4,RIT1,PCDHGA1,PNO1,TAC4,AGAP1,GRM4,CALCA,RTEL1-TNFRSF6B,KHNYN,KLC2,SNRPG,ATP6V0B,SEC11A,KIAA0319L,PCDHGA2,SDR39U1,SWI5,KLC1,CD9,RTEL1,PCNT,PPP2R5E,FOXP4,CUL9,PHTF1,WDR73,ZFAT,TRIM62,NUP50,ANKIB1,FAM83D,PARD3,WASF2,TRUB2,ZNF407,CHCHD3,TMX4,DCAKD,DENR,CDH3,SLC1A2,SGPP1,STX17,MED26,GPHN,ECHDC3,ATP5G1,AFF1,C12ORF60,USP1,MARK3,CACNB1,DNAJC2,SPTSSB,DGKI,TNK2,CNTN1,AGO3,ADAR,URM1,LIG4,VRK1,ZNF148,OGFOD1,TMEM248,ULK2,BCL6,AMN1,SLC30A10,ABRACL,OSBPL6,ZGPAT,ZNF121,SLC4A1AP,PPIA,SLC29A3,FAM136A,NIPBL,TRAIP,ARFRP1,MORN2,PVRIG,EFHB,DLG1,ZNF135,ASPDH,ARRDC4,MRPS16,ZNF653,SLC8A1,DENND2D,GABRA1,PIWIL1,EFCAB6,TRIM8,STRBP,UBE2Z,TOMM5,LEMD2,SLC27A4,FGFR1,MCM7,AGO4,FBLIM1,PRKAA1,RNF168,TAOK2,MFSD9,CSNK1G1,BRINP1,ARL10,FANCI,ABCC8,KAT7,DPYSL4,DNAJA3,COPZ1,ZDHHC23,SLC20A2,COX8C,ZNF385D,ALDH3A1,DIAPH1,GALNS,B3GALNT1,FCHSD1,DUS3L,PPP4R4,NDUFA13,HAT1,SGTA,UBR2,YBX1,NR4A2,ECI2,CIT,SMG5,CYP26C1,GPC2,KBTBD13,C12ORF42,POLR1E,ITPR3,CTSK,SYT5,KCNAB3,ZNF560,TAF7,RBM14,C2ORF42,SLC44A2,AGO1,ACAD10,CHERP,BAIAP2,RBM20,SUSD4,LIMD1,LPO,MAD2L1BP,TMEM150B,MPPED1,GOLT1A,C1ORF216,PCDH9,INTS9,KIF12,INO80E,NMNAT2,MTFR1L,SLC39A3,RAPGEF6,PTPN4,NMD3,DZIP3,EIF2AK4,PMPCB,NIP7,LTK,STARD3NL,KANK1,SIN3B,PLA2G3,TSEN54,AFF3,CCDC92,RAB11A,MAPKAP1,INHBE,PPIH,SATB2,SNF8,SAE1,POU6F2,KIAA1614,SLC35E1,RAB1B,UBE2G1,CBS,SYNJ2BP,GATAD2A,CLPP,FNIP1,ACADVL,TNRC6A,FBXL17,MATN4,USP15,RAPH1,YWHAB,ZSCAN5A,GBF1,FRMD1,GHR,TXNDC12,SMARCD1,CALR3,IGFLR1,CFDP1,AKIRIN1,DPP3,PANK1,FAM91A1,PRPF38A,STX6,GPC5,RCBTB2,MFSD11,TMEM209,MDM4,TEAD3,INPP5K,GNAS,MAPKAPK3,MAU2,UFL1,BRAP,AGR3,RNF214,XPNPEP1,PPP3CB,MAVS,TTYH3,RSBN1,KIDINS220,PELI3,YBX2,CHRNB2,HIPK1,MELK,NUDT4,MKRN1,CDC42EP2,ANKLE1,FAM181B,MS4A3,SIX3,VPS13D,CERS5,PSD,WDR1,OSBPL2,SSR2,EXOC2,PSMB4,BCLAF1,SRSF9,TMX2,TOLLIP,ZNF682,KMT2B,RNF123,IFIH1,ZSCAN31,COCH,ZIC1,ZNF160,ACSF3,LYSMD3,MAGI3,EEF1B2,RANBP1,PC,RNF2,RABGEF1,NDUFV2,RNASEK-C17ORF49,C17ORF49,MLEC,CDK5RAP3,ZMIZ2,FCHSD2,POGZ,RHBDD2,POC1A,PHF20L1,WBP11,ARCN1,UBAC2,SS18L2,ZNF649,COL19A1,ELP5,ZNF155,ACADS,ZNF695,SYNE1,MOB1B,RAP1GDS1,CLP1,TAOK1,LCA5L,TXNRD1,LIN37,HCAR3,HSP90AA1,PXMP2,KAZN,GJB2,GNG7,DCUN1D5,ANXA7,RACGAP1,BCL2L12,GABPB1,DZANK1,NDUFS1,PLAG1,MANEA,ANKRD18B,IVNS1ABP,AP3D1,ZNF518B,BAG5,TBL3,ALDOA,PDE1C,TM6SF2,SMAP1,MED19,FBXO33,BACE1,BTF3L4,WTAP,RFWD3,SIL1,ACAA2,ZFAND1,CDCA2,ZNF813,PKNOX1,CTDNEP1,NKTR,RAB17,PDE4B,CNTN4,RABGGTA,SCN10A,CLK3,TNRC18,ICAM1,ZC3H7B,TULP1,NDUFAF7,ILDR2,FOXB1,COG8,RPL37,COPS6,RAB5A,SEMA7A,THEM6,IFIT5,RAPGEF5,CCNI,DIDO1,ENSA,FBRSL1,NUDT3,KREMEN1,ZNF90,SP110,ANHX,CHMP4C,SNCAIP,PEX2,SWAP70,IRF3,CTDSPL2,HMGN4,P4HA1,GAL3ST3,NAPSA,CISH,ORC1,PPIL2,SNRPD2,EFCAB7,MBTPS1,RAB2B,TCP11,CTSO,FAM149B1,KIF1C,ITGB3BP,PCK2,TRMT2A,MUC5B,RSPRY1,SIMC1,FKBP5,DNAAF2,TMEM120B,EIF4G1,SYT11,KCTD14,DPP8,CARHSP1,ECD,ATXN2,ZNF93,NUDT13,CD14,KCNH8,PHF7,ST14,C6ORF89,ZNF2,CNTROB,SCAND3,RTP2,OSM,ZBTB8OS,ACKR2,PPIL1,C3ORF38,METTL6,TLR9,SEC22C,NRL,RNF220,ARAP3,TRAFD1,NPHS2,BNIP2,ZBTB37,DISP2,WDR62,GLT8D1,SUGP1,ATG4C,THADA,CHRNA7,TPST1,CCDC152,PIGS,ZDHHC5,HS1BP3,GLYCTK,FBXL4,NEK4,TMEM106A,EDC3,TBC1D13,RPS29,TEFM,BLK,KCNA1,RPL35,SLC9B1,FNDC3A,ILF3,TYRO3,POLR2F,ZNF878,LDHB,NMT1,BCL11A,SLC29A2,PTMA,CNTD1,KRBOX1,INTS12,PATL2,PILRB,SH3GL2,RPL37A,RPAP2,KLHDC8A,GDAP2,NCLN,ACTR1A,NPHP4,FBXO36,ATAD5,CPT1C,KIAA1191,DENND1A,TYK2,CALCB,UNC79,COPZ2,ACAT2,PTCH1,CYP8B1,PIK3C3,WDHD1,SLC47A1,NCDN,BECN1,AP3B1,SERGEF	|
MIRNA:hsa-mir-4271	MIRNA	hsa-mir-4271	NA	NA	NA	NA	NA	NA	NA	NA	NA	NA	NA	NA	NA	NA	0.0445	1.35	1735	1145	161	16638	YWHAE,AMFR,GOLGA3,WSCD2,PRTG,DDHD2,IPO9,NFE2L1,AK4,VPS37B,WWP2,TYW5,RALGPS1,SFPQ,OSMR,CEP57,CBX5,HNRNPA1,PRKACA,UBL7,STRN,ARL8A,SLC2A4RG,SNX11,GLUL,NFAT5,PLEK2,WBP1L,NFIA,RNF185,ARID3B,PCYOX1,SP2,SFXN2,CHST3,PNPO,WDR89,TEAD1,FOXP4,TTBK1,BTBD7,ANKIB1,WASF2,ZNF592,ANGPTL2,SLC1A2,STX17,SRF,CACNB1,ADAR,PRLR,OGFOD1,STAC2,ASPDH,ZNF423,ARRDC4,XPO7,RBPJL,YPEL1,TRIM8,PRKAA1,SH3PXD2B,ZDHHC8,CSNK1G1,KAT7,DNAJA3,DIAPH1,PACS1,CTSK,SHISA6,RBM14,IP6K1,SLC39A3,NIP7,CTNND1,MAPKAP1,SLC35E1,RAB1B,UBE2G1,TNRC6A,RAPH1,PITPNA,STX6,MDM4,GNAS,MAVS,SLC24A4,TTYH3,GLG1,ZNF691,CHRNB2,HIPK1,HAUS5,NUDT4,CDC42EP2,SIX3,VPS13D,TSKU,RC3H1,EMX1,ADCY1,NTRK3,MLEC,LZTS1,SYT2,POGZ,NUCKS1,IFIT1B,WBP11,KCNIP2,TAOK1,BAG5,BACE1,WTAP,NUP205,MAST4,RFWD3,IFFO1,NCOA2,NKTR,EPHB2,PDE4B,ICAM1,ZC3H7B,DIP2A,ENSA,NUDT3,KREMEN1,CPNE5,SNCAIP,HMGN4,INSR,IGDCC4,FKBP5,TMEM120B,SYT11,GPR26,PDE4A,PPIL1,C3ORF38,TPCN1,TRAFD1,RND2,C1QTNF7,HS1BP3,GLYCTK,EDC3,BTRC,TBC1D13,KCNA1,FNDC3A,ILF3,POLR2F,NMT1,SLC29A2,TRA2A,KLHDC8A,NCLN,DENND1A,COPZ2,NCDN	|
GO:1903322	GO:BP	positive regulation of protein modification by small protein conjugation or removal	NA	NA	NA	NA	NA	NA	NA	NA	NA	NA	NA	NA	NA	NA	0.0448	1.35	131	1115	20	21026	RASSF1,CHFR,SPRTN,WBP1L,ARNT,ARRDC4,FANCI,DNAJA3,PTPN22,SAE1,LRRK2,TOLLIP,CDK5RAP3,CAV1,DCUN1D5,FBXO33,DCUN1D4,TBC1D7,BTRC,GNL3	|
TF:M10108	TF	Factor: WT1; motif: RGGNGGGGGAGGRGGNGGRG	NA	NA	NA	NA	NA	NA	NA	NA	NA	NA	NA	NA	NA	NA	0.0461	1.34	6751	1207	474	20092	KCNG2,YWHAE,GNG10,AMFR,SBNO1,ZMYND10,RILPL2,HIP1R,PPP2R2A,STK24,PBX3,LETM2,PRTG,LRRC4B,PATZ1,IPO9,NT5C2,GRIN2A,AK4,FXR1,KLF6,LIMK2,SYNE2,RIN1,EGLN1,RFX3,CBX1,SLC35F4,RALGPS1,PTPN11,NEGR1,PARP12,CCDC112,SOAT1,TOX,CEP57,CTSS,TRAPPC2L,CACNA2D2,KRIT1,KLF10,GOLPH3L,IRS2,RGS7,UGP2,MAML3,MLXIP,STRN,ARL8A,FAM76B,ZBTB5,STMN3,GRAMD1B,GLUL,ARHGEF2,NFAT5,KCNJ4,STK32B,PAQR6,WBP1L,NFIA,SLC19A2,RNF185,TRMT61A,MICU3,RIMS2,SMIM19,ARID3B,HARS2,SP2,AP1AR,SFXN2,CHST3,FRY,TIA1,ZSWIM6,SMG6,PPP3R1,ELF2,FRMD5,CLIP3,CYB5D2,RICTOR,TRMT1L,NEBL,GRM4,STMN1,KIAA0319L,SWI5,PCNT,ZIC4,ZFPM2,FOXP4,PDGFC,ADRA1D,CUL9,PHTF1,CHD7,TTBK1,TRIM62,NUP50,ANKIB1,ARL3,LSAMP,PARD3,ZMYM4,ZNF407,CHCHD3,ZNF592,DENR,LYPD1,BPTF,SLC1A2,STX17,SRF,HECTD4,MED26,SGCE,SERTAD4,GPHN,AFF1,PPP1R13B,TTC6,MARK3,CACNB1,PRKG2,PHF1,DOCK7,DGKI,TNK2,AGO3,ADAR,ZNF608,LHX2,URM1,ZNF148,BCL6,ZFYVE21,ABRACL,OSBPL6,ZGPAT,FAM136A,NIPBL,ARFRP1,EFHB,STAC2,LMOD1,DLG1,ZNF135,ZNF423,ARRDC4,XPO7,SLC8A1,PDE3B,PTPN7,DENND2D,YPEL1,EFCAB6,TRIM8,UBE2Z,CACNB3,PJA2,SLC27A4,FGFR1,AGO4,PRKAA1,TAOK2,SH3PXD2B,HMGA2,CSNK1G1,BRINP1,ARL10,ABCC8,ZDHHC23,SLC20A2,NPAS2,ALDH3A1,GALNS,CKB,FCHSD1,PPP4R4,MARK1,PRR15L,SGTA,UBR2,MSL2,PACS1,YBX1,ZNF664,NR4A2,ECI2,SMG5,FOXK1,PFN2,PEG10,TEF,CYP26C1,PCDH17,C12ORF42,ITPR3,SHISA6,SYT5,KCNAB3,YJEFN3,SLC44A2,CHERP,RARB,BAIAP2,RBM20,SUSD4,ABL2,MPPED1,GOLT1A,PCDH9,INTS9,KIF12,INO80E,SNAP91,SH2B3,WWC1,PTK7,PTPN4,RGS9,CTNND1,TSEN54,CRTAC1,CRB2,RAB11A,CLSTN1,INHBE,KIAA1614,FAT2,AKT3,UBE2G1,CBS,GATAD2A,CDCP1,TELO2,MFI2,TNRC6A,FBXL17,YWHAB,ZSCAN5A,FRMD1,PHLPP1,NXPH2,TBC1D1,AKIRIN1,PNPLA5,PANK1,STX6,LRRK2,GPC5,RCBTB2,MDM4,TEAD3,GNAS,MAPKAPK3,MAU2,RNF214,XPNPEP1,PPP3CB,NCK1,GLG1,PELI3,YBX2,CHRNB2,HIPK1,NUDT4,MKRN1,ANKLE1,FAM181B,SIX3,POM121L12,SYNGAP1,CERS5,DOC2A,PSD,WDR1,LDLRAP1,RC3H1,EMX1,ADCY1,OSBPL2,GAPDH,FBXL19,NTRK3,EXOC2,IRF2BPL,SRSF9,TMX2,BOC,KMT2B,STAT5B,COCH,CACNB2,ZIC1,ZNF160,LYSMD3,MAGI3,EEF1B2,RANBP1,CARD10,RNASEK-C17ORF49,C17ORF49,TWSG1,GRIN2B,ZMIZ2,FCHSD2,POGZ,RHBDD2,PHF20L1,NUCKS1,CADM2,DMC1,KCNIP2,ARCN1,MADCAM1,CHD2,CAV1,ELP5,KCTD7,ZNF695,MOB1B,RAP1GDS1,CLP1,RBFOX1,TAOK1,DNM1,CRTC1,HSP90AA1,PXMP2,CACNA2D1,PILRA,GNG7,DCUN1D5,TMEM235,BNIP3L,BCL2L12,CDIP1,CNIH2,NDUFS1,PLAG1,COX11,IVNS1ABP,CSMD1,AP3D1,GET4,TSC22D2,GNAO1,PDE1C,TM6SF2,SMAP1,TRAPPC9,MED19,MYLK,EVA1C,NUP205,MAST4,ROBO3,IFFO1,NCOA2,CDCA2,ZNF813,PKNOX1,CTDNEP1,NKTR,JOSD1,SULT6B1,BIRC5,DLG4,PTPRH,ICAM1,TULP1,BTG1,ILDR2,FOXB1,RPL37,RAB5A,SEMA7A,DIP2A,THEM6,FOXN1,RAPGEF5,CCNI,DIDO1,FBRSL1,RASL12,NUDT3,CPNE5,SP110,ANHX,SNCAIP,SHISA4,IRF3,CTDSPL2,NAPSA,ACE,RAB2B,TCP11,FAM149B1,KIF1C,TRMT2A,MUC5B,DCUN1D4,RSPRY1,MAGI2,PPM1L,EIF4G1,SYT11,ERC2,DPP8,CARHSP1,ECD,ATXN2,KCNH8,SPOP,CHRM1,SCAND3,ARL6IP6,OSM,PLAU,ZNF433,COL22A1,DKK1,FTCDNL1,RNF220,ARAP3,FZD1,SLC29A4,AOX1,BNIP2,ZBTB37,TSHZ2,GLT8D1,SUGP1,RND2,MYH3,CHRNA7,PLLP,PIGS,RSBN1L,FBXL4,TEFM,KCNA1,FNDC3A,LRRFIP1,ILF3,TYRO3,ZNF878,LDHB,BCL11A,SLC29A2,PTMA,TRA2A,SH3GL2,KLHDC8A,NCLN,NPHP4,FBXO36,CPT1C,ZCWPW1,DENND1A,CALCB,ACAT2,OVOL1,PTCH1,ZNF860,NCDN,GNG4,AP3B1,SERGEF,CYP4F22,ROBO2	|
GO:0051248	GO:BP	negative regulation of protein metabolic process	NA	NA	NA	NA	NA	NA	NA	NA	NA	NA	NA	NA	NA	NA	0.0477	1.32	677	1115	62	21026	CHMP6,PURB,GRIN2A,FURIN,RBM4,FXR1,NQO1,EIF2S1,RYBP,FRY,TIA1,IMPACT,PARD3,AGO3,ADAR,ZGPAT,PPIA,SLC8A1,SERPINB4,AGO4,PRKAA1,DNAJA3,SGTA,YBX1,INPP5J,TAF7,AGO1,LIMD1,NMNAT2,RTN1,EIF2AK4,PTPN22,CRB2,SERPINB13,DEFB114,TNRC6A,LRRK2,MDM4,INPP5K,UFL1,NCK1,GLG1,SNCA,SUFU,GAPDH,NTRK3,PRKCZ,RABGEF1,CDK5RAP3,PHF20L1,CAV1,IVNS1ABP,BAG5,EPHB2,GZMB,EIF4G1,PLAU,DKK1,CHRNA7,ILF3,PATL2,SH3GL2	|
GO:0099072	GO:BP	regulation of postsynaptic membrane neurotransmitter receptor levels	NA	NA	NA	NA	NA	NA	NA	NA	NA	NA	NA	NA	NA	NA	0.0479	1.32	121	1115	19	21026	CACNA2D2,PPP3R1,GPC6,GPHN,DLG1,TMEM108,SHISA6,SUSD4,CTNND1,RAB11A,CLSTN1,PRKCZ,SYNE1,HSP90AA1,DLG4,RNF220,ZDHHC5,CPT1C,NCDN	|
TF:M08878	TF	Factor: EGR; motif: CGCCCCCGCNN	NA	NA	NA	NA	NA	NA	NA	NA	NA	NA	NA	NA	NA	NA	0.0479	1.32	7739	1207	535	20092	PITPNM2,KCNG2,YWHAE,REEP3,SPATS2L,GNG10,AMFR,NKAIN2,ETV5,RILPL2,PTBP2,CDK2AP1,RBKS,TUSC2,HIP1R,C2ORF69,PPP2R2A,STK24,SCHIP1,CNNM2,PBX3,STAG1,CHFR,UGCG,PRTG,FOXO3,DDHD2,PATZ1,PURB,BAG4,NFE2L1,NT5C2,GRIN2A,FURIN,AK4,SLC25A2,KLF6,ANKLE2,SYNE2,CAMKV,FSD1,EGLN1,RFX3,CBX1,MST1R,SLC35F4,RALGPS1,PTPN11,CTSF,DHX57,SFPQ,ZNF605,PARP12,CCDC112,TOX,CBX5,MYBPC2,CACNA2D2,PRKACA,KRIT1,KLF10,GOLPH3L,IRS2,COQ4,MLXIP,STRN,RBM14-RBM4,STMN3,SLC2A4RG,SNX11,RBM42,ARHGEF2,NFAT5,KCNJ4,CD164L2,SAMD3,ANKFY1,WBP1L,NFIA,LSM1,RNF185,PGAM5,MICU3,RIMS2,RYBP,ELAVL4,ARID3B,SP2,AP1AR,SFXN2,CHST3,ZSWIM6,STAP2,ESAM,IMPACT,STAG3,YIF1A,PPP3R1,ELF2,RYK,CLIP3,CYB5D2,RICTOR,TEAD1,RIT1,NEBL,SPECC1,AGAP1,STMN1,KLC2,VWDE,SDR39U1,IVD,SWI5,CD9,RTEL1,PCNT,PPP2R5E,ZFPM2,FOXP4,PDGFC,ADRA1D,CUL9,CHD7,TTBK1,ZFAT,BTBD7,TRIM62,ANKIB1,ARL3,PARD3,ZMYM4,TRUB2,TMX4,ZNF592,DENR,CDH3,LYPD1,BPTF,SGPP1,STX17,SRF,HECTD4,MED26,SGCE,SERTAD4,GPHN,ECHDC3,AFF1,PPP1R13B,MARK3,CACNB1,PHF1,DOCK7,SPTSSB,EGR2,AGO3,MAN2A1,ADAR,LHX2,DIRAS1,LIG4,ZNF148,ZFYVE21,ZDHHC24,ABRACL,OSBPL6,ZGPAT,PPIA,SLC29A3,FAM136A,NIPBL,TRAIP,ARFRP1,MORN2,DLG1,ASPDH,ZNF423,ARRDC4,XPO7,ZNF653,RBPJL,DENND2D,PIWIL1,YPEL1,ATP13A3,EFCAB6,STRBP,UBE2Z,CACNB3,ARHGAP40,PJA2,FAM120B,FGFR1,MCM7,AGO4,PRKAA1,TAOK2,MFSD9,ZDHHC8,CSNK1G1,FANCI,DGKG,GNAL,KAT7,DPYSL4,ZDHHC23,TMEM108,COX8C,NPAS2,ALDH3A1,DIAPH1,CKB,FCHSD1,PPP4R4,MARK1,HAT1,MSL2,PACS1,YBX1,ZNF664,NR4A2,ECI2,CDHR4,FOXK1,EPS15L1,PFN2,PEG10,TEF,GPC2,KBTBD13,C12ORF42,ITPR3,TTC33,RASAL1,KCNAB3,YJEFN3,RBM14,C2ORF42,AGO1,CHERP,IP6K1,BAIAP2,RBM20,SUSD4,LIMD1,ABL2,MPPED1,C1ORF216,PCDH9,KIF12,SNAP91,SH2B3,SLC39A3,WWC1,RAPGEF6,PTK7,GTF2H5,NIP7,SIN3B,CTNND1,TSEN54,AFF3,CRTAC1,CRB2,AGPS,RAB11A,SAE1,SLC35E1,RAB1B,AKT3,CBS,GATAD2A,FNIP1,SERAC1,FBXL17,USP15,ECSIT,RAPH1,FRMD1,PHLPP1,TXNDC12,PITPNA,IGFLR1,CFDP1,TBC1D1,PNPLA5,PANK1,STX6,LRRK2,RCBTB2,TEAD3,INPP5K,GNAS,MAPKAPK3,MAU2,RPS6KA4,RNF214,XPNPEP1,PPP3CB,NCK1,SLC24A4,TTYH3,RSBN1,PELI3,YBX2,ZBTB8A,HIPK1,MELK,NUDT4,MKRN1,NEIL1,FAM181B,POM121L12,SYNGAP1,CERS5,SRRM1,DOC2A,PSD,EVL,WDR1,LDLRAP1,RC3H1,EMX1,ADCY1,CILP2,SNCA,TMEM219,OSBPL2,SUFU,FBXL19,SSR2,EXOC2,BCLAF1,IRF2BPL,SRSF9,TOLLIP,ZNF682,BOC,KMT2B,RNF123,COCH,ZIC1,PRKCZ,TRIP10,MAGI3,RANBP1,CARD10,MDN1,RNF2,FAM217A,RNASEK-C17ORF49,C17ORF49,ZMYND15,MLEC,TWSG1,CDK5RAP3,ZMIZ2,FCHSD2,SYT2,POGZ,POC1A,SDHA,NUCKS1,CADM2,DMC1,CDC42SE2,KCNIP2,ARCN1,UBAC2,MADCAM1,COL19A1,ELP5,KCTD7,ZNF155,MOB1B,NODAL,CLP1,TAOK1,LCA5L,PHTF2,DNM1,CRTC1,HSP90AA1,PXMP2,CACNA2D1,DDX4,GNG7,GRIN3B,BNIP3L,CDIP1,GABPB1,DZANK1,CNIH2,FBXO10,PLAG1,MANEA,GET4,TSC22D2,ZNF518B,BAG5,TBL3,GNAO1,TM6SF2,FBXO33,BTF3L4,EVA1C,SLC35G2,ZFAND1,NCOA2,ZNF813,PKNOX1,CTDNEP1,NKTR,EPHB2,RAB17,JOSD1,TECR,BIRC5,DLG4,CNTN4,CLK3,TNRC18,ZC3H7B,TULP1,LY6K,BTG1,ILDR2,COG8,SEMA7A,DYNLL1,FOXN1,RAPGEF5,CCNI,DIDO1,FBRSL1,RASL12,NUDT3,KREMEN1,CPNE5,ANHX,SNCAIP,PEX2,SWAP70,CCDC127,CISH,ACE,RAB2B,FAM149B1,IQCD,PCK2,TRMT2A,MUC5B,DCUN1D4,RSPRY1,INSR,IGDCC4,DNAAF2,TMEM120B,EIF4G1,LRRC66,ERC2,ECD,ATXN2,ZNF93,KCNH8,PHF7,ST14,MYRIP,CNTROB,PDE4A,DGCR8,ARL6IP6,OSM,HOXD10,AJAP1,ZNF433,EIF5,C3ORF38,METTL6,TPCN1,PDP2,COL22A1,DKK1,FTCDNL1,NRL,ARAP3,FZD1,TOM1,SLC29A4,FBXO6,BNIP2,ZBTB37,TSHZ2,TGM2,GLT8D1,SUGP1,RND2,CHRNA7,TPST1,PLLP,GLYCTK,FBXL4,NEK4,EDC3,BCAR1,KCNA1,FNDC3A,LRRFIP1,ILF3,LDHB,BCL11A,SLC29A2,PTMA,TRA2A,KCNT1,SH3GL2,RPL37A,KLHDC8A,FBXO36,KIAA1191,EPHB1,ZCWPW1,TMEM200A,DENND1A,BPHL,CALCB,OVOL1,PTCH1,PIK3C3,WDHD1,GNG4,SERGEF,EXOC6,ROBO2	|
GO:0090316	GO:BP	positive regulation of intracellular protein transport	NA	NA	NA	NA	NA	NA	NA	0.0052	2.28	97	1699	23	21026	YWHAE,PRKACA,PCNT,CDH1,PTPN22,PLK3,ZIC1,LEP,CHRM1,SORL1,ZDHHC2,PPM1A,GLI3,CTDSPL2,SEC16B,BAG3,CHP2,PDCD10,TMEM30B,MAVS,EFCAB7,HSP90AA1,CD81	NA	NA	NA	NA	NA	NA	NA	|
GO:0045121	GO:CC	membrane raft	NA	NA	NA	NA	NA	NA	NA	0.0069	2.16	295	1770	45	22149	CLIP3,PRKACA,FYN,CD36,INSR,SKAP1,CDH1,FURIN,CHRNB2,NPHS2,ARID3C,STOML3,CD14,ABCG2,MLC1,CALHM1,TEK,TRPC4,CDH15,SLC2A1,KCNE1,FLOT2,EPHB1,CNR1,TNR,GPR56,DLG1,RGMB,DLC1,PAG1,SLC22A6,LY6K,CHRNA7,TNFRSF10A,ORAI1,CD226,CDH13,NPC1,PPP2CA,MYO1C,CD55,CD8A,ITLN1,TNFRSF1A,MYO1A	NA	NA	NA	NA	NA	NA	NA	|
GO:0097553	GO:BP	calcium ion transmembrane import into cytosol	NA	NA	NA	NA	NA	NA	NA	0.00739	2.13	181	1699	34	21026	LIME1,PPP3R1,GRIN2A,ITPR3,PRKACA,UBASH3B,DIAPH1,FYN,TPCN2,F2,SLC8A1,CACNA1C,CACNB3,TMEM38A,PTK2B,SLC24A4,PPP3CB,CACNA2D1,CCL19,CASQ2,ATG5,PLCB2,APLNR,GHITM,PPP3CC,PRKCE,JPH1,PLCD1,P2RX2,DRD2,CALCA,CALM2,SNCA,CHERP	NA	NA	NA	NA	NA	NA	NA	|
GO:0016791	GO:MF	phosphatase activity	NA	NA	NA	NA	NA	NA	NA	0.00755	2.12	388	1780	60	20246	NT5C2,PPP2R2A,PTN,NT5DC2,PPP3R1,PTPN9,PTPRF,UBASH3B,PTPRG,PFKFB2,PTPRN,ANKLE2,PTPRT,EIF2AK2,PTPN22,ILKAP,ENSA,MTMR2,SSU72,PPP2R3A,PPP1R16B,PDP2,PGAM5,PPP3CB,CDC25A,PPP4R4,SACM1L,PTPRD,PPP2R5A,PPP1R37,PPP2R2B,PPP1R36,PPM1A,ZEB2,CTDSPL2,PPM1L,MYH3,PHLPP1,BMP2K,DUSP6,PTPN4,RCAN2,PTPRU,PPP3CC,DLG1,PPP2R5E,DUSP7,PTPRH,PTPN11,PPP2CA,INPP5J,MTMR3,PTPRO,ENOPH1,PPP1R12A,CALM2,GTF2F1,PALD1,PPP2R5D,PTPRM	NA	NA	NA	NA	NA	NA	NA	|
GO:0019901	GO:MF	protein kinase binding	NA	NA	NA	NA	NA	NA	NA	0.00766	2.12	717	1780	97	20246	VRK2,PITPNM2,SUFU,TRIM8,FOXO3,HDAC9,PTN,FRMD5,RICTOR,LIME1,SNAP91,DNAJA3,PRKACA,TAOK2,FAM83D,CIT,PFKFB2,CTNND1,NCK1,UTRN,ATG13,ARTN,BCAR1,SKAP1,TPCN2,NELL1,DOK2,YWHAG,CDH1,TELO2,PTPN22,TWF2,ACE,PRKAB1,PRKG2,TUBA4A,PTK2B,MAPKAP1,SIRPA,CDC25A,GAB4,CRK,DNM1,SPDYE3,AURKA,EXOC2,RFPL4A,RHOG,MAPKAPK3,RACGAP1,FAM83C,PJA2,PRLR,PRKAR2B,RND1,LATS1,DVL2,CCNE1,PARP1,DLG1,PIWIL1,UFL1,PTPN11,PSPN,BCL11A,GRB14,PDE3B,PDCD10,TRIM21,DLG4,NRP1,LRBA,MAVS,CD226,RPS3,NSF,CCNYL1,TOM1L1,HSP90AA1,BAG5,MYOC,GFRAL,PDLIM5,PPP1R12A,PDGFRB,MLKL,CALM2,ELAVL1,NBEAL2,BECN1,TRIM22,PKIA,CDK12,CDK5RAP3,RPS7,PRKG1,ZFYVE26	NA	NA	NA	NA	NA	NA	NA	|
GO:0008287	GO:CC	protein serine/threonine phosphatase complex	NA	NA	NA	NA	NA	NA	NA	0.00774	2.11	56	1770	15	22149	PPP2R2A,PPP1R3A,PPP3R1,NCK1,WDR82,PPP2R3A,PPP3CB,PPP4R4,PPP2R5A,PPP2R2B,PPP3CC,PPP2R5E,PPP2CA,PPP1R12A,PPP2R5D	NA	NA	NA	NA	NA	NA	NA	|
GO:1903293	GO:CC	phosphatase complex	NA	NA	NA	NA	NA	NA	NA	0.00774	2.11	56	1770	15	22149	PPP2R2A,PPP1R3A,PPP3R1,NCK1,WDR82,PPP2R3A,PPP3CB,PPP4R4,PPP2R5A,PPP2R2B,PPP3CC,PPP2R5E,PPP2CA,PPP1R12A,PPP2R5D	NA	NA	NA	NA	NA	NA	NA	|
GO:0098857	GO:CC	membrane microdomain	NA	NA	NA	NA	NA	NA	NA	0.00819	2.09	297	1770	45	22149	CLIP3,PRKACA,FYN,CD36,INSR,SKAP1,CDH1,FURIN,CHRNB2,NPHS2,ARID3C,STOML3,CD14,ABCG2,MLC1,CALHM1,TEK,TRPC4,CDH15,SLC2A1,KCNE1,FLOT2,EPHB1,CNR1,TNR,GPR56,DLG1,RGMB,DLC1,PAG1,SLC22A6,LY6K,CHRNA7,TNFRSF10A,ORAI1,CD226,CDH13,NPC1,PPP2CA,MYO1C,CD55,CD8A,ITLN1,TNFRSF1A,MYO1A	NA	NA	NA	NA	NA	NA	NA	|
GO:0019220	GO:BP	regulation of phosphate metabolic process	NA	NA	NA	NA	NA	NA	NA	0.00884	2.05	956	1699	117	21026	CDK2AP1,BAG4,FGFR1,CLIP3,ZNF592,RICTOR,DOCK7,DNAJA3,CHMP6,TLR9,PRKACA,ZGPAT,TAOK2,ADAR,IMPACT,TGFB2,TTBK1,ARHGEF2,ZBTB20,HNF1A,ARNT,CLSPN,SMG6,FYN,CD36,ANKLE2,NCK1,PTPRT,INSR,EPHB2,CBFA2T3,MST1R,F2,YWHAG,SLC8A1,MCM7,PTPN22,RABGEF1,GPRC5A,GPD1,PDGFC,SPATA18,MTMR2,CDA,EIF6,PTK2B,LDB2,MAPKAP1,LEP,SIRPA,PILRB,CDC25A,FGF1,CCL19,SPDYE3,FNIP2,ABCA3,TEK,SOCS4,EIF4G1,PRKAA1,INCA1,PPP1R36,PRLR,CD244,PRKAR2B,LATS1,DVL2,PAQR3,FNIP1,TNK2,PARP1,DUSP6,BDNF,NRXN1,IL11,DUSP7,PRKCE,ROPN1B,PTPN11,CHP2,PDCD10,FGF9,CHRNA7,TNFRSF10A,DLG4,HMGA2,NRP1,CAMKK2,OSM,MAVS,RPS3,CCNYL1,TOM1L1,HSP90AA1,VPS25,RALB,PPP2CA,FIS1,INPP5J,MTMR3,SMG5,CAB39,PLAUR,CALCA,ITLN1,RIPK2,ADCY10,PDGFRB,CALM2,SNCA,TNFRSF1A,PKIA,NTRK1,CDK12,CDK5RAP3,PRKG1	NA	NA	NA	NA	NA	NA	NA	|
GO:0051174	GO:BP	regulation of phosphorus metabolic process	NA	NA	NA	NA	NA	NA	NA	0.00929	2.03	957	1699	117	21026	CDK2AP1,BAG4,FGFR1,CLIP3,ZNF592,RICTOR,DOCK7,DNAJA3,CHMP6,TLR9,PRKACA,ZGPAT,TAOK2,ADAR,IMPACT,TGFB2,TTBK1,ARHGEF2,ZBTB20,HNF1A,ARNT,CLSPN,SMG6,FYN,CD36,ANKLE2,NCK1,PTPRT,INSR,EPHB2,CBFA2T3,MST1R,F2,YWHAG,SLC8A1,MCM7,PTPN22,RABGEF1,GPRC5A,GPD1,PDGFC,SPATA18,MTMR2,CDA,EIF6,PTK2B,LDB2,MAPKAP1,LEP,SIRPA,PILRB,CDC25A,FGF1,CCL19,SPDYE3,FNIP2,ABCA3,TEK,SOCS4,EIF4G1,PRKAA1,INCA1,PPP1R36,PRLR,CD244,PRKAR2B,LATS1,DVL2,PAQR3,FNIP1,TNK2,PARP1,DUSP6,BDNF,NRXN1,IL11,DUSP7,PRKCE,ROPN1B,PTPN11,CHP2,PDCD10,FGF9,CHRNA7,TNFRSF10A,DLG4,HMGA2,NRP1,CAMKK2,OSM,MAVS,RPS3,CCNYL1,TOM1L1,HSP90AA1,VPS25,RALB,PPP2CA,FIS1,INPP5J,MTMR3,SMG5,CAB39,PLAUR,CALCA,ITLN1,RIPK2,ADCY10,PDGFRB,CALM2,SNCA,TNFRSF1A,PKIA,NTRK1,CDK12,CDK5RAP3,PRKG1	NA	NA	NA	NA	NA	NA	NA	|
GO:0005215	GO:MF	transporter activity	NA	NA	NA	NA	NA	NA	NA	0.00996	2	1351	1780	163	20246	ABCB9,PITPNM2,CYB561D2,KCNG2,CNNM2,SFXN2,YWHAE,ATP6V0B,CACNA2D2,HCN1,SLC9B1,SLC22A8,GRIN2A,ITPR3,PRKACA,NDUFA2,PITPNC1,SLC2A14,SLC25A2,GPM6A,GRAMD1B,SLC29A3,OSBPL10,DISP2,CD36,AQP10,SLC45A1,NDUFV2,SLC25A12,ATP8A1,SLC38A8,TPCN2,TTPA,SLC9B2,SLC5A7,KCNA6,SLC8A1,CACNA1C,AQP9,CACNB3,MPC2,KCNAB3,SLC6A20,SLC6A9,CABP1,ENSA,MFSD9,CACNB1,CHRNB2,RRAD,TMEM38A,RHBG,SCN2B,ATP8B2,KCNK13,ATG9A,KCNH7,CLDN15,SLC39A1,SLC24A4,SLC33A1,NRXN3,KCNIP4,CHRND,GABRA1,CACNA2D1,SLC9A9,SLC47A1,SLC28A3,ABCG2,UNC80,SLC41A2,PDE4B,SLC35A1,CALHM1,GJB2,ANO3,ABCA3,SLC6A1,KCNIP3,SVOPL,ABCB6,ABCA8,SLC36A4,SLC41A3,GLRA3,TTYH3,TRPC4,NDUFB9,SCNN1A,SLC2A1,KCNA1,SLC36A1,M6PR,KCNE1,GABRA6,OSBPL9,LRRC8D,ABCG1,SLC22A10,SLC39A3,SLC30A10,SLC22A25,SLC9C2,KCNK4,LRRC55,CNGB1,SLC19A2,SLC27A6,SPNS2,NRXN1,GJC1,TRPM4,SLC36A2,GHITM,DLG1,TMC3,KCNH8,ATP6V0E2,ANO9,MTTP,SLC22A4,SLC38A2,SNAP25,SLC22A6,SLC4A2,SLC46A1,CACNG3,SLC22A13,KCNJ15,SLC40A1,SLC35C1,CHRNA7,ORAI1,SLC9A8,TMEM30B,SLC7A11,OSBPL3,SLC35E1,ATP13A2,SLC10A1,NPC1,ATP6V1H,OSBPL2,GRID1,P2RX2,SLC25A38,CALHM2,DRD2,SLC13A2,SCN3A,KCNK16,CACNB2,ANO7,PEX2,CALM2,KCNJ3,SLCO1C1,CLCN3,SLC22A5,KCNA4,WNK4,PRKG1	NA	NA	NA	NA	NA	NA	NA	|
GO:0019900	GO:MF	kinase binding	NA	NA	NA	NA	NA	NA	NA	0.0101	1.99	796	1780	105	20246	VRK2,PITPNM2,SUFU,TRIM8,FOXO3,HDAC9,PTN,FRMD5,RICTOR,LIME1,SNAP91,DNAJA3,PRKACA,TAOK2,FAM83D,CIT,PFKFB2,CTNND1,NCK1,UTRN,ATG13,ARTN,BCAR1,SKAP1,TPCN2,NELL1,DOK2,YWHAG,CDH1,TELO2,PTPN22,TWF2,ACE,PRKAB1,LAPTM4B,PRKG2,TUBA4A,PTK2B,MAPKAP1,SIRPA,TOLLIP,CDC25A,GAB4,CRK,DNM1,SPDYE3,AURKA,EXOC2,RFPL4A,RHOG,PPP2R5A,MAPKAPK3,RACGAP1,SLC2A1,FAM83C,PJA2,PRLR,PRKAR2B,RND1,LATS1,DVL2,CCNE1,WWC1,PARP1,DLG1,PIWIL1,GFAP,UFL1,PTPN11,PSPN,BCL11A,GRB14,PDE3B,PDCD10,TRIM21,DLG4,NRP1,LRBA,MAVS,CD226,RPS3,NSF,CCNYL1,TOM1L1,HSP90AA1,BAG5,MYOC,GFRAL,PDLIM5,CAB39,PPP1R12A,PDGFRB,MLKL,CALM2,ELAVL1,NBEAL2,BECN1,TRIM22,PKIA,NTRK1,CDK12,CDK5RAP3,RPS7,PRKG1,ZFYVE26	NA	NA	NA	NA	NA	NA	NA	|
GO:0042578	GO:MF	phosphoric ester hydrolase activity	NA	NA	NA	NA	NA	NA	NA	0.0107	1.97	488	1780	71	20246	NT5C2,PPP2R2A,PTN,NT5DC2,PPP3R1,PTPN9,PTPRF,UBASH3B,PTPRG,PFKFB2,PTPRN,ANKLE2,PDE4A,PTPRT,EIF2AK2,PTPN22,ILKAP,ENSA,PDE1B,MTMR2,SSU72,PPP2R3A,PPP1R16B,PDP2,CHRM1,PGAM5,PPP3CB,CDC25A,PPP4R4,SACM1L,PDE4B,PTPRD,PPP2R5A,PPP1R37,SAMHD1,PPP2R2B,PPP1R36,PPM1A,ZEB2,CTDSPL2,PPM1L,PLCB2,MYH3,PHLPP1,BMP2K,DUSP6,PTPN4,RCAN2,PTPRU,PPP3CC,DLG1,PPP2R5E,DUSP7,PTPRH,PDE9A,PTPN11,PDE3B,PPP2CA,PLCD1,INPP5J,MTMR3,PTPRO,ENOPH1,PPP1R12A,PDGFRB,CALM2,GTF2F1,PALD1,PPP2R5D,MPPED2,PTPRM	NA	NA	NA	NA	NA	NA	NA	|
GO:1904062	GO:BP	regulation of monoatomic cation transmembrane transport	NA	NA	NA	NA	NA	NA	NA	0.0111	1.96	284	1699	46	21026	YWHAE,WWP2,CTSS,LIME1,PPP3R1,GRIN2A,TLR9,PRKACA,UBASH3B,DIAPH1,FYN,UTRN,F2,SLC8A1,CACNA1C,CACNB3,KCNAB3,PTPN22,CACNB1,RRAD,TMEM38A,PTK2B,KCNIP4,PPP3CB,CACNA2D1,RGS9,PDE4B,KCNIP3,CASQ2,KCNE1,ATG5,LRRC55,APLNR,PPP3CC,DLG1,PRKCE,RGS7,JPH1,STAC2,P2RX2,CAB39,CACNB2,CALCA,CALM2,SNCA,WNK4	NA	NA	NA	NA	NA	NA	NA	|
GO:0008013	GO:MF	beta-catenin binding	NA	NA	NA	NA	NA	NA	NA	0.0113	1.95	108	1780	24	20246	SUFU,FOXO3,CTNND1,BTRC,PTPRT,CDH1,CDH19,CDH3,SALL1,TBL1XR1,RORA,BCL9,CDH8,CTNNA2,AJAP1,TRPC4,CDH15,GLI3,NR4A2,PTPRU,CTNND2,CDH13,KANK1,MED12L	NA	NA	NA	NA	NA	NA	NA	|
GO:0016311	GO:BP	dephosphorylation	NA	NA	NA	NA	NA	NA	NA	0.0129	1.89	218	1699	38	21026	PPP2R2A,PTPN9,PTPRF,PTPRG,SMG6,PTPRN,BTRC,PTPRT,PTPN22,ILKAP,MTMR2,PPP2R3A,PDP2,PPP3CB,CDC25A,SACM1L,PTPRD,PPP2R5A,PPP1R36,PPM1A,PPM1L,DUSP6,PTPN4,PTPRU,PPP3CC,DUSP7,PTPRH,PTPN11,CHP2,PPP2CA,INPP5J,MTMR3,PTPRO,SMG5,PPP1R12A,PPP2R5D,CDK5RAP3,PTPRM	NA	NA	NA	NA	NA	NA	NA	|
GO:0010959	GO:BP	regulation of metal ion transport	NA	NA	NA	NA	NA	NA	NA	0.013	1.89	374	1699	56	21026	KCNG2,YWHAE,GNAI2,NKAIN2,WWP2,LIME1,PPP3R1,TLR9,PRKACA,UBASH3B,DIAPH1,FYN,UTRN,F2,SLC8A1,CACNA1C,CACNB3,KCNAB3,PTPN22,ACE,CACNB1,RRAD,TMEM38A,SCN2B,NKAIN3,PTK2B,KCNIP4,EFHB,PPP3CB,CACNA2D1,RGS9,PDE4B,KCNIP3,MYLK,CASQ2,KCNE1,ATG5,LRRC55,APLNR,PPP3CC,DLG1,PRKCE,RGS7,ORAI1,JPH1,SEMG1,STAC2,P2RX2,CAB39,DRD2,CACNB2,CALCA,PDGFRB,CALM2,SNCA,WNK4	NA	NA	NA	NA	NA	NA	NA	|
GO:0034329	GO:BP	cell junction assembly	NA	NA	NA	NA	NA	NA	NA	0.0131	1.88	503	1699	70	21026	NEGR1,FGFR1,LRRC4B,STRN,PRKACA,LZTS1,TAOK2,GPM6A,MARK1,ESAM,EPHB2,SRF,CDH1,NAE1,ACE,ROBO2,PCDH17,CHRNB2,CDH19,NPHP4,CDH3,WNT11,PTK2B,CLDN15,NRXN3,RAP1B,GABRA1,FZD1,COL16A1,RYK,CRK,CDH8,CLSTN1,SIGMAR1,GJB2,PTPRD,RHOG,TEK,EIF4G1,ZDHHC2,DCLK1,CDH15,CLDN6,MPP7,GABRA6,LATS1,SETD5,APLNR,BDNF,EPHB1,NRXN1,GJC1,DLG1,SPTBN2,ICAM5,ZDHHC8,DLC1,SNAP25,NRP1,CDH13,MYOC,PTPRO,MYO1C,PDLIM5,SLITRK3,DRD2,SNCA,FBXO45,NTRK1,CHD4	NA	NA	NA	NA	NA	NA	NA	|
GO:0099170	GO:BP	postsynaptic modulation of chemical synaptic transmission	NA	NA	NA	NA	NA	NA	NA	0.0133	1.88	33	1699	12	21026	DCC,PPP3R1,PRKACA,INA,CDH1,SNX14,PTK2B,CHRM1,RNF19A,ATG5,SORCS3,DRD2	NA	NA	NA	NA	NA	NA	NA	|
GO:0030427	GO:CC	site of polarized growth	NA	NA	NA	NA	NA	NA	NA	0.0149	1.83	173	1770	30	22149	FRY,DCC,DOCK7,STMN3,AMFR,TAOK2,GPM6A,PCDHGB1,ELAVL4,CTNND1,KLC1,APBB2,PCDH9,TWF2,KIF21B,EXOC8,PTK2B,CRMP1,SIGMAR1,NRXN1,CNR1,ZNF804A,SNAP25,HSP90AA1,INPP5J,PTPRO,ADCY10,FSCN3,SNCA,ACAP3	NA	NA	NA	NA	NA	NA	NA	|
GO:0031399	GO:BP	regulation of protein modification process	NA	NA	NA	NA	NA	NA	NA	0.0155	1.81	1049	1699	125	21026	CDK2AP1,RASSF1,WBP1L,BAG4,FGFR1,CLIP3,FRY,GNL3,ZNF592,RICTOR,DOCK7,DNAJA3,CHMP6,TLR9,ZGPAT,TAOK2,ADAR,IMPACT,TGFB2,TTBK1,ARHGEF2,ARNT,CLSPN,FYN,CD36,NCK1,DCUN1D4,ATG13,BTRC,PTPRT,INSR,EPHB2,IVNS1ABP,MST1R,F2,YWHAG,SLC8A1,FANCI,PTPN22,RABGEF1,ACE,GPRC5A,PDGFC,COPS6,CHFR,PTK2B,MAPKAP1,LEP,SIRPA,PILRB,SPRTN,DCUN1D5,TOLLIP,CDC25A,FGF1,SPSB4,CCL19,SPDYE3,UBE2D1,RNF180,FNIP2,TEK,SOCS4,EIF4G1,PRKAA1,INCA1,FSCB,PRLR,PRKAR2B,LATS1,DVL2,PAQR3,ATG5,FNIP1,TNK2,DUSP6,BDNF,NRXN1,IL11,DIP2A,DUSP7,PRKCE,COPS7A,ROPN1B,ARRDC4,UFL1,PTPN11,CUL3,PDCD10,FGF9,CHRNA7,TNFRSF10A,TRIM21,DLG4,HMGA2,NRP1,CAMKK2,OSM,MAVS,RPS3,CCNYL1,TOM1L1,HSP90AA1,BAG5,TBC1D7,VPS25,RALB,PPP2CA,GCLC,INPP5J,CAB39,PLAUR,CALCA,ITLN1,RIPK2,PDGFRB,CALM2,SNCA,TNFRSF1A,PKIA,NTRK1,CDK12,FBXO33,CDK5RAP3,RPS7	NA	NA	NA	NA	NA	NA	NA	|
GO:0030163	GO:BP	protein catabolic process	NA	NA	NA	NA	NA	NA	NA	0.0166	1.78	1030	1699	123	21026	HYAL1,SUFU,VPS37B,WWP2,NQO1,UBE2D3,CTSS,AMFR,CUL9,GRIN2A,CHMP6,PRKACA,RNF168,FAM83D,AMBRA1,RC3H1,FYN,RNF4,BTRC,UBL7,AMN1,YOD1,UBE2G1,CBFA2T3,NELL1,BNIP3L,ST14,CDH1,RYBP,FURIN,NAE1,PLK3,DCAF12,SPATA18,LAPTM4B,C4BPB,NDUFA13,CTSK,PPP2R3A,CHFR,PTK2B,FBXO38,CLPP,SGTA,LRP1,TOLLIP,NHLRC3,CALR3,TBL1XR1,CRBN,SPSB4,HECTD3,CSNK2A1,UBXN7,RNF217,UBE2D1,PCYOX1,RSPRY1,AURKA,PSMD7,PSMD3,RNF180,ANKZF1,CPN1,KLHL20,SORL1,USP28,SOCS4,ZDHHC2,GABARAPL2,RNF19A,UBR2,FBXO3,LIPA,ANKIB1,PJA2,TMUB2,LATS1,ATG5,PSMC2,UBE2H,IL10,BAG3,PRSS16,CTSF,FBXL17,KLHDC3,KCTD13,UBAC2,CTSO,PSMA1,GFAP,UFL1,TNFAIP1,CUL3,RNF167,TRIM21,RNF114,MIB1,FBXL3,NSF,TOM1L1,UBXN4,HSP90AA1,BAG5,ATP13A2,CD81,VPS25,ZFAND2B,GCLC,MAEA,UBE2R2,SNCA,FBXO45,PSME3,RNF103-CHMP3,ZFAND2A,CDK5RAP3,CHMP3,RBCK1,RPS7,TMTC3,TNFSF12	NA	NA	NA	NA	NA	NA	NA	|
GO:0016477	GO:BP	cell migration	NA	NA	NA	NA	NA	NA	NA	0.0183	1.74	1534	1699	171	21026	YWHAE,HYAL1,GNAI2,BAG4,SEMA3F,FOXO3,FGFR1,HDAC9,DCC,SCHIP1,PTN,FRMD5,WASF2,DOCK7,PTPRF,SIN3A,FAT3,TAOK2,SDCCAG8,TGFB2,MAGI2,FAM83D,GPM6A,ARHGEF2,MARK1,MCTP1,PTPRG,ZMIZ1,FYN,AKT3,ATP8A1,NCK1,STK24,PTPRT,FOXB1,ARTN,INSR,EPHB2,BCAR1,APBB2,SRF,FAT2,SEMA6A,TET1,SYNE2,SIN3B,MST1R,GBF1,CDH1,CYP7B1,SPOCK1,PTPN22,WDR62,ABL2,RABGEF1,ACE,PDGFC,PTK7,CDH19,SETD2,DGKZ,CDH3,KRIT1,LIMD1,PPP2R3A,WNT11,PTK2B,LDB2,LEP,SIRPA,CCL27,LRP1,FOXN1,AXL,PATZ1,GLUL,GLIPR2,MDK,FGF1,NODAL,CRK,PLXNA2,SIX3,CCL19,CDH8,LAMC2,CTNNA2,PDE4B,RHOG,MYLK,SORL1,GNAI1,CRB2,TEK,ONECUT2,SOD2,DCLK1,CDH15,ZEB2,CD47,MIA3,GLI3,RND1,CORO6,WWC1,STMN1,IL10,CENPV,EVL,EPHB1,SPNS2,NR4A2,TNR,TRPM4,SATB2,GPR56,SEMA5B,PTPRU,KCTD13,HMGB1,PRKCE,FUT8,SPDL1,SERPINB1,DLC1,EPHA8,TNFAIP1,PTPN11,CUL3,PDCD10,KIAA0319L,FGF9,KNSTRN,FAT1,RERE,NRP1,POSTN,CDH13,HSP90AA1,EMC10,MEGF8,CD81,CCDC141,MYOC,ZNF268,ANKS1A,CELSR2,KANK1,PTPRO,MYO1C,RAC2,SPARC,DRD2,DOCK2,CYP19A1,MYSM1,PEX7,CALCA,PDGFRB,ALKBH1,FSCN3,PRSS3,GPR183,FBXO45,SEMA7A,ACAP3,LRP12,PRKG1,PTPRM,SOX10,TNFSF12	NA	NA	NA	NA	NA	NA	NA	|
GO:0050803	GO:BP	regulation of synapse structure or activity	NA	NA	NA	NA	NA	NA	NA	0.0189	1.72	316	1699	49	21026	SEMA3F,NEGR1,FGFR1,LRRC4B,BAIAP2,AGAP1,LZTS1,GPM6A,MARK1,FYN,PTPRT,EPHB2,NAE1,CAMKV,ROBO2,CHRNB2,EGLN1,PTK2B,SYNGAP1,FZD1,CDH8,CLSTN1,CTNNA2,SIGMAR1,PTPRD,RHOG,EIF4G1,DCLK1,LATS1,IL10,SETD5,BDNF,EPHB1,NRXN1,ZNF804A,SNX27,ICAM5,ZDHHC8,SNAP25,SLC7A11,GRID1,PTPRO,PDLIM5,SLITRK3,DRD2,SNCA,NTRK1,SEMA7A,CHD4	NA	NA	NA	NA	NA	NA	NA	|
GO:0150034	GO:CC	distal axon	NA	NA	NA	NA	NA	NA	NA	0.0207	1.68	281	1770	42	22149	DCC,DOCK7,STMN3,AMFR,TAOK2,GPM6A,PCDHGB1,ELAVL4,AP3D1,CTNND1,PTPRN,KLC1,APBB2,PCDH9,KCNA6,SLC8A1,TWF2,KIF21B,EXOC8,PTK2B,CHRM1,CDH8,CRMP1,SIGMAR1,KCNA1,CNGB1,NRXN1,CNR1,ZNF804A,SNAP25,TPRG1L,HSP90AA1,INPP5J,PTPRO,DRD2,CALCA,ADCY10,FSCN3,CALM2,SNCA,CLCN3,ACAP3	NA	NA	NA	NA	NA	NA	NA	|
GO:0030426	GO:CC	growth cone	NA	NA	NA	NA	NA	NA	NA	0.0216	1.67	168	1770	29	22149	DCC,DOCK7,STMN3,AMFR,TAOK2,GPM6A,PCDHGB1,ELAVL4,CTNND1,KLC1,APBB2,PCDH9,TWF2,KIF21B,EXOC8,PTK2B,CRMP1,SIGMAR1,NRXN1,CNR1,ZNF804A,SNAP25,HSP90AA1,INPP5J,PTPRO,ADCY10,FSCN3,SNCA,ACAP3	NA	NA	NA	NA	NA	NA	NA	|
GO:0050807	GO:BP	regulation of synapse organization	NA	NA	NA	NA	NA	NA	NA	0.0222	1.65	309	1699	48	21026	SEMA3F,NEGR1,FGFR1,LRRC4B,BAIAP2,AGAP1,LZTS1,GPM6A,MARK1,FYN,PTPRT,EPHB2,NAE1,CAMKV,ROBO2,CHRNB2,EGLN1,PTK2B,FZD1,CDH8,CLSTN1,CTNNA2,SIGMAR1,PTPRD,RHOG,EIF4G1,DCLK1,LATS1,IL10,SETD5,BDNF,EPHB1,NRXN1,ZNF804A,SNX27,ICAM5,ZDHHC8,SNAP25,SLC7A11,GRID1,PTPRO,PDLIM5,SLITRK3,DRD2,SNCA,NTRK1,SEMA7A,CHD4	NA	NA	NA	NA	NA	NA	NA	|
GO:0032386	GO:BP	regulation of intracellular transport	NA	NA	NA	NA	NA	NA	NA	0.0235	1.63	266	1699	43	21026	YWHAE,SUFU,ARHGAP1,PRKACA,NCBP2,CD36,PCNT,YOD1,CDH1,PTPN22,PLK3,CABP1,ZIC1,MTMR2,SETD2,LEP,CHRM1,MLC1,RBM4,SORL1,ZDHHC2,PPM1A,GLI3,CTDSPL2,SEC16B,WWC1,BAG3,UBAC2,PTPN11,CHP2,FRAT1,PDCD10,TMEM30B,MAVS,UHMK1,EFCAB7,HSP90AA1,ATP13A2,CD81,PPP1R12A,PKIA,CHMP3,NRDE2	NA	NA	NA	NA	NA	NA	NA	|
GO:0045178	GO:CC	basal part of cell	NA	NA	NA	NA	NA	NA	NA	0.0255	1.59	311	1770	45	22149	CNNM2,WASF2,SLC22A8,DOCK7,TLR9,CDH16,ALPK2,AQP10,SLC9B2,ST14,AQP9,LPO,SLC6A9,ACE,RHBG,LRP1,CADM1,SLC47A1,AURKA,MLC1,CALHM1,AJAP1,TEK,ABCA8,TRPC4,SLC2A1,FLOT2,DLG1,MTTP,SLC22A4,SLC22A6,SLC4A2,SLC46A1,SLC40A1,ORAI1,DLG4,HSP90AA1,SLC10A1,CD81,MYO1C,ADCY10,SLCO1C1,SLC22A5,MYO1A,CLRN1	NA	NA	NA	NA	NA	NA	NA	|
GO:0005001	GO:MF	transmembrane receptor protein tyrosine phosphatase activity	NA	NA	NA	NA	NA	NA	NA	0.0265	1.58	17	1780	8	20246	PTPRF,PTPRG,PTPRT,PTPRD,PTPRU,PTPRH,PTPRO,PTPRM	NA	NA	NA	NA	NA	NA	NA	|
GO:0019198	GO:MF	transmembrane receptor protein phosphatase activity	NA	NA	NA	NA	NA	NA	NA	0.0265	1.58	17	1780	8	20246	PTPRF,PTPRG,PTPRT,PTPRD,PTPRU,PTPRH,PTPRO,PTPRM	NA	NA	NA	NA	NA	NA	NA	|
GO:1903561	GO:CC	extracellular vesicle	NA	NA	NA	NA	NA	NA	NA	0.0274	1.56	2141	1770	218	22149	KCNG2,ARL3,YWHAE,HYAL1,GNAI2,VPS37B,WWP2,UBE2D3,ARHGAP1,CPNE4,EYS,PEG10,WASF2,SLC22A8,PEPD,ACTR1A,NEBL,MAN2A1,PTPRF,CHMP6,GGH,BAIAP2,PRKACA,GBE1,GNAL,GPM6A,SERPINC1,ITIH1,CDH16,GNG7,GAPDH,PTPRG,MGP,HNRNPA1,CTNND1,MSRA,PRDX6,ATP8A1,UTRN,YWHAB,STK24,DDX23,SERPING1,INSR,ANKFY1,FAT2,GSTCD,UBE2G1,TPM3,SYNE2,MARK3,MUC5B,BPTF,F2,YWHAG,SLPI,ANGPTL2,CDH1,SERPINI2,FURIN,LPO,CACYBP,TWF2,ACE,CHCHD3,GPRC5A,ROBO2,GPD1,PDGFC,MUC4,JADE2,RIMS2,TYK2,GALNT4,PILRA,MTMR2,NPHS2,TMEM38A,EIF6,CRYM,TUBA4A,CRTAC1,GALNS,SIRPA,RAP1B,AXL,GLUL,TOLLIP,CRTC2,ORM1,CACNA2D1,AOX1,GLIPR2,ANXA7,CRK,EIF3B,DNM1,TCP1,CD14,SNRPD2,ACAT2,PCYOX1,ORM2,PSMD7,PSMD3,MFI2,PEBP4,PTPRD,MGRN1,RHOG,TOR3A,SORL1,GNAI1,CRB2,SEMG2,ABCB6,ITM2C,SERPINA10,TTYH3,SOD2,CDH15,PLOD2,RACGAP1,SCNN1A,SLC2A1,CD47,GANAB,ENO3,PRKAR2B,TRMT10A,TEKT3,MYO1B,ALB,PPM1L,RAB1B,UGP2,GALM,MYH3,STMN1,ALDOA,UPK1B,GLG1,TRHDE,FOLH1,FLOT2,EPHB1,CTSF,GPR56,SLC36A2,GHITM,SYT4,DLG1,HSPA9,BPIFB2,FUT8,PSMA1,SERPINB1,ARRDC4,CA6,KRT7,SLC22A6,CUL3,PDCD10,SLC22A13,CAT,RAB2B,TPRG1L,FAT1,ACTR3,PPL,CAPN5,CDH13,RPS3,TOM1L1,HSP90AA1,MEGF8,CD81,WNT3,MYOC,VPS25,NPC1,ATP6V1H,RALB,PPP2CA,PLCD1,CKB,GRID1,OLA1,SEMG1,GFPT1,ICAM3,PTPRO,MYO1C,ARMC3,CD55,RAC2,STXBP4,CAB39,SLC13A2,DOCK2,TGM1,AMY2B,ITLN1,ENO2,CPN2,CPQ,GATM,HSPD1,ACSM1,NXPE4,DSC1,KRT33B,NDRG3,GAL3ST4,SLC22A5,C6,CHMP3,ITIH4	NA	NA	NA	NA	NA	NA	NA	|
GO:0007416	GO:BP	synapse assembly	NA	NA	NA	NA	NA	NA	NA	0.0275	1.56	259	1699	42	21026	NEGR1,FGFR1,LRRC4B,LZTS1,GPM6A,MARK1,EPHB2,CDH1,NAE1,ROBO2,PCDH17,CHRNB2,PTK2B,NRXN3,GABRA1,FZD1,RYK,CRK,CLSTN1,SIGMAR1,PTPRD,RHOG,EIF4G1,ZDHHC2,DCLK1,GABRA6,LATS1,SETD5,BDNF,EPHB1,NRXN1,SPTBN2,ICAM5,ZDHHC8,SNAP25,PDLIM5,SLITRK3,DRD2,SNCA,FBXO45,NTRK1,CHD4	NA	NA	NA	NA	NA	NA	NA	|
GO:0043230	GO:CC	extracellular organelle	NA	NA	NA	NA	NA	NA	NA	0.0281	1.55	2142	1770	218	22149	KCNG2,ARL3,YWHAE,HYAL1,GNAI2,VPS37B,WWP2,UBE2D3,ARHGAP1,CPNE4,EYS,PEG10,WASF2,SLC22A8,PEPD,ACTR1A,NEBL,MAN2A1,PTPRF,CHMP6,GGH,BAIAP2,PRKACA,GBE1,GNAL,GPM6A,SERPINC1,ITIH1,CDH16,GNG7,GAPDH,PTPRG,MGP,HNRNPA1,CTNND1,MSRA,PRDX6,ATP8A1,UTRN,YWHAB,STK24,DDX23,SERPING1,INSR,ANKFY1,FAT2,GSTCD,UBE2G1,TPM3,SYNE2,MARK3,MUC5B,BPTF,F2,YWHAG,SLPI,ANGPTL2,CDH1,SERPINI2,FURIN,LPO,CACYBP,TWF2,ACE,CHCHD3,GPRC5A,ROBO2,GPD1,PDGFC,MUC4,JADE2,RIMS2,TYK2,GALNT4,PILRA,MTMR2,NPHS2,TMEM38A,EIF6,CRYM,TUBA4A,CRTAC1,GALNS,SIRPA,RAP1B,AXL,GLUL,TOLLIP,CRTC2,ORM1,CACNA2D1,AOX1,GLIPR2,ANXA7,CRK,EIF3B,DNM1,TCP1,CD14,SNRPD2,ACAT2,PCYOX1,ORM2,PSMD7,PSMD3,MFI2,PEBP4,PTPRD,MGRN1,RHOG,TOR3A,SORL1,GNAI1,CRB2,SEMG2,ABCB6,ITM2C,SERPINA10,TTYH3,SOD2,CDH15,PLOD2,RACGAP1,SCNN1A,SLC2A1,CD47,GANAB,ENO3,PRKAR2B,TRMT10A,TEKT3,MYO1B,ALB,PPM1L,RAB1B,UGP2,GALM,MYH3,STMN1,ALDOA,UPK1B,GLG1,TRHDE,FOLH1,FLOT2,EPHB1,CTSF,GPR56,SLC36A2,GHITM,SYT4,DLG1,HSPA9,BPIFB2,FUT8,PSMA1,SERPINB1,ARRDC4,CA6,KRT7,SLC22A6,CUL3,PDCD10,SLC22A13,CAT,RAB2B,TPRG1L,FAT1,ACTR3,PPL,CAPN5,CDH13,RPS3,TOM1L1,HSP90AA1,MEGF8,CD81,WNT3,MYOC,VPS25,NPC1,ATP6V1H,RALB,PPP2CA,PLCD1,CKB,GRID1,OLA1,SEMG1,GFPT1,ICAM3,PTPRO,MYO1C,ARMC3,CD55,RAC2,STXBP4,CAB39,SLC13A2,DOCK2,TGM1,AMY2B,ITLN1,ENO2,CPN2,CPQ,GATM,HSPD1,ACSM1,NXPE4,DSC1,KRT33B,NDRG3,GAL3ST4,SLC22A5,C6,CHMP3,ITIH4	NA	NA	NA	NA	NA	NA	NA	|
GO:0065010	GO:CC	extracellular membrane-bounded organelle	NA	NA	NA	NA	NA	NA	NA	0.0281	1.55	2142	1770	218	22149	KCNG2,ARL3,YWHAE,HYAL1,GNAI2,VPS37B,WWP2,UBE2D3,ARHGAP1,CPNE4,EYS,PEG10,WASF2,SLC22A8,PEPD,ACTR1A,NEBL,MAN2A1,PTPRF,CHMP6,GGH,BAIAP2,PRKACA,GBE1,GNAL,GPM6A,SERPINC1,ITIH1,CDH16,GNG7,GAPDH,PTPRG,MGP,HNRNPA1,CTNND1,MSRA,PRDX6,ATP8A1,UTRN,YWHAB,STK24,DDX23,SERPING1,INSR,ANKFY1,FAT2,GSTCD,UBE2G1,TPM3,SYNE2,MARK3,MUC5B,BPTF,F2,YWHAG,SLPI,ANGPTL2,CDH1,SERPINI2,FURIN,LPO,CACYBP,TWF2,ACE,CHCHD3,GPRC5A,ROBO2,GPD1,PDGFC,MUC4,JADE2,RIMS2,TYK2,GALNT4,PILRA,MTMR2,NPHS2,TMEM38A,EIF6,CRYM,TUBA4A,CRTAC1,GALNS,SIRPA,RAP1B,AXL,GLUL,TOLLIP,CRTC2,ORM1,CACNA2D1,AOX1,GLIPR2,ANXA7,CRK,EIF3B,DNM1,TCP1,CD14,SNRPD2,ACAT2,PCYOX1,ORM2,PSMD7,PSMD3,MFI2,PEBP4,PTPRD,MGRN1,RHOG,TOR3A,SORL1,GNAI1,CRB2,SEMG2,ABCB6,ITM2C,SERPINA10,TTYH3,SOD2,CDH15,PLOD2,RACGAP1,SCNN1A,SLC2A1,CD47,GANAB,ENO3,PRKAR2B,TRMT10A,TEKT3,MYO1B,ALB,PPM1L,RAB1B,UGP2,GALM,MYH3,STMN1,ALDOA,UPK1B,GLG1,TRHDE,FOLH1,FLOT2,EPHB1,CTSF,GPR56,SLC36A2,GHITM,SYT4,DLG1,HSPA9,BPIFB2,FUT8,PSMA1,SERPINB1,ARRDC4,CA6,KRT7,SLC22A6,CUL3,PDCD10,SLC22A13,CAT,RAB2B,TPRG1L,FAT1,ACTR3,PPL,CAPN5,CDH13,RPS3,TOM1L1,HSP90AA1,MEGF8,CD81,WNT3,MYOC,VPS25,NPC1,ATP6V1H,RALB,PPP2CA,PLCD1,CKB,GRID1,OLA1,SEMG1,GFPT1,ICAM3,PTPRO,MYO1C,ARMC3,CD55,RAC2,STXBP4,CAB39,SLC13A2,DOCK2,TGM1,AMY2B,ITLN1,ENO2,CPN2,CPQ,GATM,HSPD1,ACSM1,NXPE4,DSC1,KRT33B,NDRG3,GAL3ST4,SLC22A5,C6,CHMP3,ITIH4	NA	NA	NA	NA	NA	NA	NA	|
GO:0070062	GO:CC	extracellular exosome	NA	NA	NA	NA	NA	NA	NA	0.0303	1.52	2111	1770	215	22149	KCNG2,ARL3,YWHAE,HYAL1,GNAI2,VPS37B,WWP2,UBE2D3,ARHGAP1,CPNE4,EYS,WASF2,SLC22A8,PEPD,ACTR1A,NEBL,MAN2A1,PTPRF,CHMP6,GGH,BAIAP2,PRKACA,GBE1,GNAL,GPM6A,SERPINC1,ITIH1,CDH16,GNG7,GAPDH,PTPRG,MGP,HNRNPA1,CTNND1,MSRA,PRDX6,ATP8A1,UTRN,YWHAB,STK24,DDX23,SERPING1,INSR,ANKFY1,FAT2,GSTCD,UBE2G1,TPM3,SYNE2,MARK3,MUC5B,BPTF,F2,YWHAG,SLPI,ANGPTL2,CDH1,SERPINI2,FURIN,LPO,CACYBP,TWF2,ACE,CHCHD3,GPRC5A,ROBO2,GPD1,PDGFC,MUC4,JADE2,RIMS2,TYK2,GALNT4,PILRA,MTMR2,NPHS2,TMEM38A,EIF6,CRYM,TUBA4A,CRTAC1,GALNS,SIRPA,RAP1B,AXL,GLUL,TOLLIP,CRTC2,ORM1,CACNA2D1,AOX1,GLIPR2,ANXA7,CRK,EIF3B,DNM1,TCP1,CD14,SNRPD2,ACAT2,PCYOX1,ORM2,PSMD7,PSMD3,MFI2,PEBP4,PTPRD,MGRN1,RHOG,TOR3A,SORL1,GNAI1,CRB2,SEMG2,ABCB6,ITM2C,SERPINA10,TTYH3,SOD2,CDH15,PLOD2,RACGAP1,SCNN1A,SLC2A1,CD47,GANAB,ENO3,PRKAR2B,TRMT10A,TEKT3,MYO1B,ALB,PPM1L,RAB1B,UGP2,GALM,MYH3,STMN1,ALDOA,UPK1B,GLG1,TRHDE,FOLH1,FLOT2,EPHB1,CTSF,GPR56,SLC36A2,GHITM,DLG1,HSPA9,BPIFB2,FUT8,PSMA1,SERPINB1,CA6,KRT7,SLC22A6,CUL3,PDCD10,SLC22A13,CAT,RAB2B,TPRG1L,FAT1,ACTR3,PPL,CAPN5,CDH13,RPS3,TOM1L1,HSP90AA1,MEGF8,CD81,WNT3,MYOC,VPS25,NPC1,ATP6V1H,RALB,PPP2CA,PLCD1,CKB,GRID1,OLA1,SEMG1,GFPT1,ICAM3,PTPRO,MYO1C,ARMC3,CD55,RAC2,STXBP4,CAB39,SLC13A2,DOCK2,TGM1,AMY2B,ITLN1,ENO2,CPN2,CPQ,GATM,HSPD1,ACSM1,NXPE4,DSC1,KRT33B,NDRG3,GAL3ST4,SLC22A5,C6,CHMP3,ITIH4	NA	NA	NA	NA	NA	NA	NA	|
GO:0051924	GO:BP	regulation of calcium ion transport	NA	NA	NA	NA	NA	NA	NA	0.0339	1.47	244	1699	40	21026	YWHAE,GNAI2,LIME1,PPP3R1,TLR9,PRKACA,UBASH3B,DIAPH1,FYN,F2,SLC8A1,CACNA1C,CACNB3,PTPN22,ACE,CACNB1,RRAD,TMEM38A,PTK2B,EFHB,PPP3CB,CACNA2D1,RGS9,PDE4B,MYLK,CASQ2,ATG5,APLNR,PPP3CC,PRKCE,ORAI1,JPH1,SEMG1,STAC2,P2RX2,CACNB2,CALCA,PDGFRB,CALM2,SNCA	NA	NA	NA	NA	NA	NA	NA	|
TF:M11601_1	TF	Factor: TCF-1; motif: ACATCGRGRCGCTGW; match class: 1	NA	NA	NA	NA	NA	NA	NA	1.51e-06	5.82	11416	1844	1172	20092	ABCB9,AS3MT,RILPL2,PITPNM2,CDK2AP1,SPATS2L,SBNO1,HIP1R,CYB561D2,KCNG2,CNNM2,WBP1L,YWHAE,NRBF2,LETM2,NT5C2,C2ORF69,BAG4,PCDHGC4,PCDHGC5,PCDHGC3,NEGR1,SUFU,TRIM8,ATP6V0B,NKAIN2,WSCD2,REEP3,STAG1,CACNA2D2,PTBP2,WWP2,FXR1,TUSC2,DENR,KLF6,NFAT5,CD164L2,LSM1,RGS6,HCN1,FOXO3,EVI5L,RBKS,NOB1,FGFR1,SLC9B1,SAMD3,UBE2D3,MYBPC2,MLXIP,SLC2A4RG,METAP1D,SGCE,NEK4,PHF7,GNL3,SEC11A,MAD1L1,CPNE4,GRM4,GLT8D1,EMB,PEG10,OSMR,ZNF592,PBRM1,ZNF385D,FRMD5,GNG10,UGCG,HSBP1L1,WASF2,SDF4,STRN,RICTOR,PEPD,ACTR1A,DOCK7,DNAJC25,DNAJC25-GNG10,PCDHGB7,NEBL,RABGGTA,TTLL10,PCDHGA10,NEIL1,HORMAD1,ALAS1,PABPN1L,STMN3,AMFR,HAT1,PPP3R1,BTBD7,NFIA,JOSD2,PCDHGA9,TRAPPC2L,GRIN2A,KLHL29,TNFRSF4,DNAJA3,ZNF407,AK4,IRF3,USP1,CSMD1,MAN2A1,EPHA5,BCL2L12,STAB1,PTPN9,RP1,PTPRF,TNFRSF6B,IK,DIRAS1,RALGPS1,PCCB,CHMP6,GGH,ZNF860,SIN3A,ASF1B,ITPR3,ZMAT2,BAIAP2,PRKACA,ST3GAL3,AGAP1,ZGPAT,RTEL1-TNFRSF6B,CDIP1,KLF10,RNF168,ADAR,ARFRP1,GBE1,PCDHGA7,LSAMP,IMPACT,EMX1,UBASH3B,TGFB2,RTEL1,ZFPM2,ARL10,C1ORF216,GNAL,NDUFA2,PITPNC1,SFPQ,FABP6,POLG,ZFAT,AGO4,CYP2A7,MAGI2,PCDHGA5,HUS1B,NUP50,FAM83D,PBX3,PPP1R13B,VSIG2,DIAPH1,RTN1,ZIC4,TRMT61A,SLC25A2,INTS12,TBL3,PCDHA7,LHX2,ARHGEF2,EPS15L1,ANTXR2,AXDND1,KIAA1191,HNF1A,AGO3,PCDHGA4,ACADS,MARK1,SGCB,GNG7,ZSCAN5A,INO80E,MSL2,PCDHA9,LEMD2,SLC29A3,AMBRA1,PCDHGB1,GAPDH,PTPRG,PCDHGA1,HARS2,ADRA1D,IPO13,ACOX3,PCDHGA3,ZMIZ1,PHF1,OSBPL10,DISP2,ZBTB37,RC3H1,NPAS3,PCDHA11,FYN,AKT3,AP3D1,CTNND1,TMX2,MSRA,SLC4A1AP,MAML3,YPEL1,CPT1C,PCDHA12,MLEC,ZNF653,SLC45A1,PRDX6,TMIE,ANKLE2,ACSF3,RNF4,TMEM248,UBE2E2,TMEM200A,KLC1,ATP8A1,NCK1,MED19,ARAP3,DCUN1D4,UTRN,ATG13,YWHAB,BTRC,PDE4A,SPECC1,STK24,ESAM,DDX23,ZFYVE21,CCDC24,SLC38A8,PTPRT,WDR82,FOXB1,RELL1,ARTN,INSR,ANKFY1,EPHB2,IVNS1ABP,BCAR1,ZDHHC5,TXNL4A,SKAP1,PCNT,KIF1C,SRF,GSTCD,NFE2L1,AMN1,YOD1,PHTF1,UBE2G1,TMEM120B,MOV10L1,ETV5,GPR26,USP6NL,TPCN2,PCDHAC1,FOXN3,EHBP1L1,SIMC1,TTPA,IFFO1,TET1,KIF2C,NELL1,HOXD10,SYNE2,MAN2C1,SLC9B2,MARK3,HOXD8,GFER,SLC5A7,INA,BNIP3L,ATXN1,WDR53,BPTF,SIN3B,YBX3,RBM6,MST1R,SRSF4,SUSD4,KCNA6,GUCY2D,C18ORF54,YWHAG,SLC8A1,CACNA1C,AGO1,FCHSD1,ST14,CDH1,ZFYVE1,RYBP,EIF2B3,SMARCD1,DOC2A,MPC2,NCOA2,NAE1,STK32B,CACYBP,NFIB,SLC6A20,PDCD11,IRGQ,SPPL3,PITX3,CAMKV,ANKRD27,CASD1,TELO2,KIDINS220,SPOCK1,WDR62,ATG16L2,ABL2,FOXN4,CNTN4,SLC6A9,PLK3,ACE,PRKAB1,MARK4,ILKAP,MSI2,CREB3L4,ENSA,GOLGA3,NDUFAF7,OR9Q1,ALPK3,TMEM219,TOMM5,MFSD9,CACNB1,PHF3,LIG4,OPCML,UROD,EIF2AK4,SLC35G2,PDGFC,PLEKHA5,SPATA18,LAPTM4B,DENND1A,PCDH17,CDCP1,MICAL3,SERTAD4,CHRNB2,KIF21B,JADE2,KCTD7,DGKI,HARBI1,CNTROB,ZIC1,GLCE,GLB1L,COPS6,RIMS2,RBM5,TSC22D2,SENP5,IFT140,TYK2,CERS5,B4GALT2,ZDHHC23,PTK7,RRAD,GALNT4,POC1B-GALNT4,EGLN1,ZCWPW1,CHST3,EXOC8,KBTBD13,CBS,NPHS2,PRKG2,SYT6,SETD2,TMEM38A,CDA,TMEM204,ZNF605,RHBG,NDUFA13,NPHP4,CBX1,DGKZ,FREM3,DCAF6,PRTG,TMPO,ELF2,TTLL8,ATP8B2,TEAD1,SNRNP27,MXD1,SSU72,KCNK13,CDH3,NKAIN3,DHRS1,LIMD1,NUDT4,XRCC3,ATG9A,DPYSL4,CYCS,MRPS16,STARD6,SYT14,MORC2,DENND2D,PPP2R3A,AMD1,CHFR,PPP1R16B,TSN,RNF157,CEPT1,MELK,WNT11,LYPD1,DENND4B,TUBA4A,CRTAC1,PKNOX1,CD8B,PTK2B,EBF2,ADO,YJEFN3,ZNHIT1,UNC79,CCS,SLC24A4,SLC33A1,MED26,MAPKAP1,GALNS,FCHSD2,TNFRSF12A,LEP,SIRPA,TMTC1,CLPP,SGTA,SALL1,KCNIP4,POC1A,ARID3C,PGAM5,RAP1B,CHRND,CCDC88B,CDX1,VTI1A,SPRTN,EFHB,PARP12,DNAJC2,FZD1,PATZ1,TBCB,FNDC3A,YAP1,PPP3CB,GLUL,TOLLIP,CRTC2,NHLRC3,CACNA2D1,CDC25A,PROSER1,CALR3,COX11,RNPS1,AOX1,GLIPR2,TIA1,RYK,LHFPL3,GAB4,SFMBT1,CRBN,DPF1,DCP1A,GATAD2B,CHST12,CWH43,DARS2,RRM1,NODAL,SPSB4,ANXA7,RORA,TMED6,MDN1,DNMT3A,CYB5D2,TMEM179B,EXO5,IFT57,PPP4R4,KAZN,RAP1GAP2,CELF2,SOBP,CENPL,CRK,TTC39B,EIF3B,ZNF217,PLXNA2,SIX3,RFX3,DNM1,HECTD3,CADM1,PLEKHD1,TCP1,ZMYM4,CD14,CSNK2A1,PPIL2,PNLDC1,ACAT2,ANKRD12,IGSF9B,SYNE1,NIP7,UBXN7,CDH8,NYAP1,RASL12,SCAMP1,ZCCHC2,RNF217,ARFGAP2,GATAD2A,ABCG2,PCYOX1,TMEM170B,FAM91A1,RGPD4,CLSTN1,BCL7A,BEAN1,SERGEF,RSPRY1,RFX7,CRMP1,KLF16,AURKA,PSMD3,LAMC2,UNC80,RNF180,ARVCF,SACM1L,ANKZF1,MFI2,CTNNA2,MLC1,WTAP,PCDH7,SLC41A2,OGFOD1,WNT9A,KLF7,EEF1D,SLC35A1,GTF3C6,PANK1,ISYNA1,TRA2A,PRKD3,CCDC39,RBM4,MMP16,SIGMAR1,SH3PXD2B,VSX1,CALHM1,PDSS2,YIF1A,MOGAT1,IRAK2,IRF2BPL,DYNC1LI2,MGRN1,RHOG,TIFA,FNIP2,ABCA3,SLC6A1,PPP2R5A,PPP1R37,KLC2,TOR3A,KCNIP3,MYLK,SORL1,AJAP1,NME6,TTC7B,USP28,SVOPL,SAMHD1,EIF4G1,PRKAA1,HAUS5,SMARCAD1,INCA1,ABCB6,MFSD11,ITM2C,ONECUT2,ZDHHC2,ZNF2,SLC36A4,SLC41A3,GLRA3,PCGF6,ZNF608,SHANK1,MKS1,COMMD2,MS4A15,FAM168A,GABARAPL2,ZFP69,C11ORF91,TTYH3,TRPC4,XPO7,SOD2,GEMIN6,DRC1,RPL37,DCLK1,TMTC4,EGR2,PLEKHJ1,RNF19A,MPPED1,CDH15,NDUFB9,FBXO3,RACGAP1,TAF6,JMJD6,PPM1A,CMTM3,SLC2A1,MROH6,ZNF500,ZNF433,FAM83C,LIPA,SIGIRR,ZEB2,ABTB2,CD47,STON2,SLC36A1,CLDN6,RNF2,ENO3,PJA2,ZNF396,M6PR,BCLAF1,PRSS57,TSHZ2,PRKAR2B,MIA3,CEBPZ,TMUB2,TRMT10A,KDM3B,NKX1-1,GLI3,MAGI3,ANKRD24,PATL2,PMPCB,LRP11,NAT8L,NTM,ZBTB8B,MYO1B,BBS2,KCNE1,GPR107,HS6ST3,UBAP2L,POLR2F,MTSS1,CTDSPL2,DVL2,CCNE1,PPM1L,RAB1B,DIDO1,PAQR3,DNAJC9,POC1B,UGP2,GALM,ATG5,FBLIM1,NUDT21,PSMC2,TMEM233,CFDP1,FOXK1,MYH3,LRRC8D,UBE2H,WWC1,ABCG1,STMN1,ALX4,ZBTB47,FNIP1,PHLPP1,ALDOA,SLC39A3,ALDH1A2,TNK2,ZNF878,IGDCC3,PDGFRL,SSPN,CENPV,BMP2K,ZBTB8OS,SORCS1,SLC30A10,RSPO4,GLG1,TRHDE,KCNK4,PARP1,SBK1,RBM20,DUSP6,COPZ2,SMYD2,FAM193A,ZNF862,TRNT1,PTPN4,FLOT2,ETF1,SYT5,C1ORF43,RNF24,ACADVL,TMEM200B,BAG3,TXNRD3,SS18L2,EPHB1,SLC27A6,ACAP2,TTC33,CNST,SPNS2,CTSF,CISH,NRXN1,TMEM150A,ZBTB46,ACTR5,KNCN,COG8,NFKBIA,STEAP2,PURB,PIP5K1B,MTFR1L,CNR1,THAP8,LSM10,ZNF804A,FBXL17,CPEB2,RBM15,NFU1,SP4,KCTD9,TRAM2,TRPM4,CMTM2,IL11,GPR56,SEMA5B,PTPRU,C9ORF43,PPP3CC,ANHX,TDRD7,DLG1,PPP2R5E,MYRIP,KCTD13,PCBP4,CDC42SE2,KIF26B,EDC3,HMGB1,UBAC2,GPR62,DIP2A,DUSP7,PRKCE,SNX27,RGMB,C11ORF96,FUT8,C2ORF42,SPTBN2,PSMA1,RGS7,KCNH8,ATP6V0E2,PTPRH,ICAM5,C12ORF42,ANO9,RABGAP1L,CLK3,MTTP,ARRDC4,RAD52,ZNF514,ZMYND15,SLC22A4,FAM221B,FOXN2,ZSCAN31,ZDHHC8,RPL6,SLC38A2,HAGHL,DOT1L,GFAP,GALC,PAG1,EIF3J,ZNF598,SNAP25,U2AF1,EPHA8,KRT7,SSBP4,TNFAIP1,TWSG1,SLC22A6,SLC4A2,EGLN3,PHOX2A,PDE9A,ZFP1,NMD3,RELT,HELZ,PTPN11,PSPN,IFIT5,CHP2,FRAT1,CUL3,ZNF24,SLC46A1,BCL11A,DNAAF3,LY6K,DDX10,C5ORF22,POLE3,EIF5,PDE3B,SLC22A13,TRIM62,KCNJ15,CAT,ANKRD13B,KIAA0319L,ZC3HAV1L,ZNF428,EPN2,CEP120,FGF9,SLC40A1,RNF167,ZKSCAN2,SLC35C1,CHRNA7,TNFRSF10A,TYW1,RSBN1L,ELOVL7,ORAI1,TPRG1L,ULK2,SNX2,STRBP,P4HA1,JPH1,GTF2A1,SSBP3,TAF5,WDFY3,KNSTRN,HMGA2,MAU2,KIF27,FAT1,TMEM30B,LRRC37B,RERE,NRP1,CA7,VPS33B,FAM136A,CLIP2,RNF114,CTNND2,B9D1,PDF,NKPD1,MIB1,PPL,CAMKK2,LRBA,BOLL,FBXL3,COL19A1,MAVS,ATPAF1,CAPN5,ERMP1,UHMK1,CDH13,RPS3,EFCAB7,MSANTD2,CCNYL1,SLC35E1,TOM1L1,GALT,UBXN4,HSP90AA1,NSUN7,BAG5,ACAA2,SATB1,ZBTB39,ATP13A2,CKAP5,CD81,WNT3,UBA3,NPC1,RNF112,ATP6V1H,RALB,ELL,SYCE2,PPP2CA,PLCD1,RFWD3,ANKS1A,TOX,GCLC,FAM181B,OSBPL2,CKB,SPHKAP,ZNF140,G3BP2,NACC2,SORCS3,GRID1,SDR9C7,ST7,SOX15,MCUR1,DCAF4,GABPB1,GFPT1,RNPC3,MSC,DTD1,CELSR2,MAEA,TANGO2,PTPRO,MYO1C,CNTD1,LRIG3,CCDC136,ARMC3,PLEKHB2,STAC2,ZW10,CD55,P2RX2,RAC2,CCDC78,BEND4,STXBP4,PDLIM5,USP36,SLC25A38,ENOPH1,UBE2R2,TRMT2A,ST18,CD8A,SIX6,CAB39,SPAG1,BTBD9,CALHM2,ZNF660,PLAUR,RNF214,DRD2,ZEB1,CDKL2,DOCK2,FAM118A,SF1,ANKRD54,PPP1R12A,DZIP1,PEX7,TFB2M,TAC3,ADAMTSL4,COMMD5,ASPHD1,ENO2,GATM,MROH8,HSPD1,FAM53C,RBPJL,USP24,TMEM253,ADAM12,DENND4A,ZNF606,CALM2,SNCA,GFPT2,CMTM4,UBAP2,UNC119B,RPS6KA4,TXNDC15,PIGS,NAA25,KRT33B,ELAVL1,BECN1,CHST10,PREP,GTF2F1,ATAD3A,SDHB,NDRG3,GXYLT1,MTDH,CCDC12,FBXO45,CHURC1,ITGB3BP,PAX5,TC2N,PSME3,CHERP,SLC22A5,SMAD2,PKIA,SWI5,TCOF1,PAQR5,BRCA1,DPH2,NTRK1,DOCK6,KCNA4,SEMA7A,CDK12,BPHL,RNF103-CHMP3,FAM120AOS,VPS53,MANF,UBTF,CHD4,SPTSSB,FBXO33,PALD1,WNK4,PPP2R5D,ZNF146,ZFAND2A,LIN37,MPPED2,MED12L,MICALL1,TMEM221,TRMT44,RPS7,CCDC66,PLD5,PAQR8,NRDE2,WWOX,DAP3,ZNF160,ACAP3,LRP12,CYB561,PRKG1,PDLIM3,DHX57,SYT13,PTPRM,TNFSF12,TNFSF12-TNFSF13,ZFYVE26,KIFC2,TOMM34	NA	NA	NA	NA	NA	NA	NA	|
GO:0022857	GO:MF	transmembrane transporter activity	NA	NA	NA	NA	NA	NA	NA	0.0348	1.46	1235	1780	148	20246	ABCB9,CYB561D2,KCNG2,CNNM2,SFXN2,YWHAE,ATP6V0B,CACNA2D2,HCN1,SLC9B1,SLC22A8,GRIN2A,ITPR3,PRKACA,NDUFA2,SLC2A14,SLC25A2,GPM6A,SLC29A3,DISP2,CD36,AQP10,SLC45A1,NDUFV2,SLC25A12,ATP8A1,SLC38A8,TPCN2,SLC9B2,SLC5A7,KCNA6,SLC8A1,CACNA1C,AQP9,CACNB3,MPC2,KCNAB3,SLC6A20,SLC6A9,CABP1,ENSA,MFSD9,CACNB1,CHRNB2,RRAD,TMEM38A,RHBG,SCN2B,KCNK13,KCNH7,SLC39A1,SLC24A4,SLC33A1,NRXN3,KCNIP4,CHRND,GABRA1,CACNA2D1,SLC9A9,SLC47A1,SLC28A3,ABCG2,UNC80,SLC41A2,PDE4B,SLC35A1,CALHM1,GJB2,ANO3,ABCA3,SLC6A1,KCNIP3,SVOPL,ABCB6,ABCA8,SLC36A4,SLC41A3,GLRA3,TTYH3,TRPC4,NDUFB9,SCNN1A,SLC2A1,KCNA1,SLC36A1,KCNE1,GABRA6,LRRC8D,ABCG1,SLC22A10,SLC39A3,SLC30A10,SLC22A25,SLC9C2,KCNK4,LRRC55,CNGB1,SLC19A2,SLC27A6,SPNS2,NRXN1,GJC1,TRPM4,SLC36A2,GHITM,DLG1,TMC3,KCNH8,ATP6V0E2,ANO9,SLC22A4,SLC38A2,SNAP25,SLC22A6,SLC4A2,SLC46A1,CACNG3,SLC22A13,KCNJ15,SLC40A1,SLC35C1,CHRNA7,ORAI1,SLC9A8,SLC7A11,SLC35E1,ATP13A2,SLC10A1,ATP6V1H,GRID1,P2RX2,SLC25A38,CALHM2,DRD2,SLC13A2,SCN3A,KCNK16,CACNB2,ANO7,PEX2,CALM2,KCNJ3,SLCO1C1,CLCN3,SLC22A5,KCNA4,WNK4,PRKG1	NA	NA	NA	NA	NA	NA	NA	|
GO:0051259	GO:BP	protein complex oligomerization	NA	NA	NA	NA	NA	NA	NA	0.0377	1.42	271	1699	43	21026	KCNG2,HCN1,PEG10,ITPR3,AQP10,TMEM120B,KCNA6,KCTD7,OTOL1,CRTC2,RRM1,CEP57,DNM1,SIGMAR1,CALHM1,TIFA,ABCA3,SAMHD1,GLRA3,SOD2,JMJD6,KCNA1,NUDT21,LRRC8D,ALDOA,ALDH1A2,EVL,KCTD9,TRPM4,KCTD13,TNFAIP1,BCL11A,KCTD14,RNF112,OSBPL2,G3BP2,NACC2,ITLN1,RIPK2,MLKL,SNCA,ELAVL1,KCNA4	NA	NA	NA	NA	NA	NA	NA	|
MIRNA:hsa-mir-944	MIRNA	hsa-mir-944	NA	NA	NA	NA	NA	NA	NA	1.61e-05	4.79	1376	1740	208	16638	MPHOSPH9,SBNO1,NRBF2,C2ORF69,BAG4,JMJD1C,NEGR1,TYW5,REEP3,FXR1,NFAT5,CISD2,PEG10,OSMR,ZNF592,NMNAT2,HRH4,STRN,RICTOR,NEBL,CTSS,PPARGC1A,AK4,EPHA5,PTPN9,TULP4,SIN3A,NCBP2,UBASH3B,SFPQ,PBX3,ZNF121,SGCB,RC3H1,PFKFB2,PNPO,MLEC,TMEM200A,DCUN1D4,WDR82,APBB2,GSTCD,YOD1,TPM3,SLC5A7,BNIP3L,C1D,NCOA2,KIDINS220,RABGEF1,TRMT1L,GOLGA3,DCAF12,ZNF684,GLCE,TSC22D2,SENP5,GALNT4,POC1B-GALNT4,EXOC8,SETD2,ZNF605,DCAF6,SNRNP27,KRIT1,NUDT4,MRPS16,PDP2,TSC22D4,ADO,SLC24A4,TMTC1,DCUN1D5,COX11,AOX1,GLIPR2,TBL1XR1,LHFPL3,CRBN,ANXA7,IFT57,CEP57,CELF2,CENPL,ZMYM4,SCAMP1,UBE2D1,FAM91A1,RFX7,UNC80,SACM1L,MLC1,SLC41A2,OGFOD1,SLC35A1,GTF3C6,PANK1,PRKD3,MMP16,IRAK2,GJB2,PPP2R5A,GNAI1,SOCS4,PRKAA1,ONECUT2,ZDHHC2,JRKL,ARHGAP18,FAM76B,RNF19A,JMJD6,PPM1A,LIPA,CD47,PJA2,ZNF396,PRLR,TSHZ2,PRKAR2B,GMFB,MPP7,CTDSPL2,KLHL18,MRPL18,FOXK1,FNIP1,SSPN,SETD5,SMYD2,TMEM182,TRNT1,ACSL6,SLC19A2,BAG3,ZBTB8A,TTC33,STEAP2,PURB,CNR1,TAF11,CPEB2,TRAM2,HMGB1,LRAT,PRKCE,NEK1,RGMB,SPDL1,FOXN2,SLC38A2,TNFAIP1,SLC4A2,RBBP9,ZFP1,PTPN11,IFIT5,CHP2,ZNF24,SLC46A1,PDE3B,CHD9,COX16,CAT,RAB2B,ULK2,TAF5,WDFY3,ACTR3,CA7,MIB1,FBXL3,MAVS,ERMP1,UHMK1,SNRNP48,TOM1L1,UBXN4,CCDC141,RALB,PPP2CA,SPHKAP,GABPB1,GFPT1,PTPRO,LRIG3,BEND4,STXBP4,PDLIM5,CAB39,SPAG1,MYSM1,HSPD1,TGOLN2,CMTM4,PSD3,GXYLT1,MTDH,CLCN3,FBXO45,TC2N,PSME3,PKIA,GPAM,TMTC3,FRMD4B,PDLIM3,GRPEL2	NA	NA	NA	NA	NA	NA	NA	|
TF:M11601	TF	Factor: TCF-1; motif: ACATCGRGRCGCTGW	NA	NA	NA	NA	NA	NA	NA	2.13e-05	4.67	15206	1844	1494	20092	ABCB9,AS3MT,RILPL2,PITPNM2,CDK2AP1,SPATS2L,SBNO1,HIP1R,CYB561D2,KCNG2,CNNM2,WBP1L,ARL3,SFXN2,YWHAE,NRBF2,GNAI2,LETM2,NT5C2,C2ORF69,BAG4,PCDHGC4,PCDHGC5,ZMYND10,PCDHGC3,NEGR1,SUFU,TRIM8,ATP6V0B,NKAIN2,VPS37B,WSCD2,REEP3,STAG1,FANCL,CACNA2D2,PTBP2,WWP2,FXR1,TUSC2,DENR,NQO1,KLF6,NFAT5,CD164L2,LSM1,RGS6,HCN1,FOXO3,EVI5L,RBKS,NOB1,FGFR1,CLIP3,SLC9B1,SAMD3,FRY,UBE2D3,MYBPC2,MLXIP,SLC2A4RG,HCAR1,ORC5,SOAT1,ARHGAP1,DCC,METAP1D,SGCE,NEK4,PHF7,GNL3,SEC11A,LRRC4B,MAD1L1,PPP2R2A,CPNE4,GRM4,GLT8D1,EMB,PEG10,OSMR,ZNF592,PBRM1,PTN,ZNF385D,FRMD5,GNG10,UGCG,HSBP1L1,PCDHGA12,NMNAT2,WASF2,GLYCTK,ATF7IP,SDF4,STRN,RICTOR,PEPD,ACTR1A,SYT16,DOCK7,DNAJC25,DNAJC25-GNG10,PCDHGB7,NEBL,RABGGTA,TTLL10,PCDHGA10,PCDHGA11,NEIL1,HORMAD1,CTSS,ALAS1,LIME1,PABPN1L,NMB,STMN3,PCDHGB6,AMFR,CCDC112,HAT1,C12ORF43,PPP3R1,BTBD7,NFIA,JOSD2,PCDHGA9,PPARGC1A,TRAPPC2L,GRIN2A,KLHL29,TNFRSF4,DNAJA3,ZNF407,AK4,IRF3,USP1,CSMD1,MAN2A1,EPHA5,BCL2L12,STAB1,PTPN9,RP1,PTPRF,TNFRSF6B,IK,DIRAS1,WDR55,RALGPS1,PCCB,CHMP6,GGH,PNO1,ZNF860,TLR9,SIN3A,ASF1B,ITPR3,ZMAT2,BAIAP2,PRKACA,ST3GAL3,PCDHGB4,AGAP1,ZGPAT,RTEL1-TNFRSF6B,CDIP1,HMOX2,LZTS1,TAOK2,PCDHA6,KLF10,RNF168,ADAR,ARFRP1,GBE1,SDCCAG8,PCDHGA7,LSAMP,FSD1,IMPACT,EMX1,UBASH3B,TGFB2,RTEL1,ZFPM2,ARL10,C1ORF216,SYNE4,GNAL,PCDHGB3,NDUFA2,PITPNC1,SFPQ,FABP6,POLG,PCDHGA6,ZFAT,AGO4,CYP2A7,MAGI2,PCDHGA5,HUS1B,NUP50,FAM83D,PBX3,PPP1R13B,VSIG2,DIAPH1,RTN1,PCDHGB2,ZIC4,TRMT61A,SLC25A2,FAM107B,INTS12,TBL3,PCDHA7,LHX2,GPM6A,ARHGEF2,EPS15L1,ANTXR2,ZBTB20,AXDND1,TMCO6,KIAA1191,HNF1A,AGO3,NMRAL1,ZNF121,GRAMD1B,PCDHGA4,PCDHA8,ACADS,MARK1,SGCB,ARNT,GNG7,ZSCAN5A,INO80E,MSL2,PCDHA9,LEMD2,SLC29A3,PCDHA10,AMBRA1,CIT,PCDHGB1,GAPDH,PTPRG,PCDHGA1,HARS2,ADRA1D,CLSPN,IPO13,ACOX3,PCDHGA3,ZMIZ1,PHF1,KIFC1,OSBPL10,SMG6,DISP2,ZBTB37,RC3H1,NPAS3,PCDHA11,ELAVL4,FYN,AKT3,PFKFB2,AP3D1,CTNND1,TMX2,ZNF408,PTPRN,MSRA,SLC4A1AP,MAML3,SCAF1,YPEL1,PNPO,CPT1C,PCDHA12,MLEC,ZNF653,SLC45A1,PRDX6,TMIE,NDUFV2,SLC25A12,ANKLE2,ACSF3,RNF4,MNS1,PCDHA13,CBX5,TMEM248,UBE2E2,TMEM200A,KLC1,ATP8A1,NCK1,MED19,ARAP3,DCUN1D4,BCL6,UTRN,ATG13,YWHAB,BTRC,GEMIN7,PDE4A,SPECC1,VPS16,UBL7,C12ORF60,STK24,ESAM,RBM42,STAP2,DDX23,ZFYVE21,CCDC24,ZSCAN2,SLC38A8,PTPRT,SERPING1,WDR82,FOXB1,RELL1,ARTN,INSR,ANKFY1,IVD,EPHB2,IVNS1ABP,BCAR1,ZDHHC5,TXNL4A,SKAP1,APBB2,PCNT,KIF1C,SRF,GSTCD,NFE2L1,AMN1,RBFOX1,YOD1,PHTF1,UBE2G1,TMEM120B,MOV10L1,ETV5,GPR26,USP6NL,ASPDH,TPCN2,PCDHAC1,SLC35F4,FOXN3,EHBP1L1,MUSTN1,SIMC1,TTPA,IFFO1,TET1,KIF2C,NELL1,HOXD10,SYNE2,MAN2C1,SLC9B2,MARK3,ZNF560,HOXD8,GFER,SLC5A7,INA,PTCH2,BNIP3L,ATXN1,WDR53,PCDH9,MUC5B,BPTF,SIN3B,YBX3,RBM6,AFF1,MST1R,SRSF4,SUSD4,KCNA6,GUCY2D,C18ORF54,DOK2,ARID3B,F2,YWHAG,SLC8A1,CACNA1C,AGO1,FCHSD1,C1D,ST14,ANGPTL2,CDH1,ZFYVE1,MEF2D,CACNB3,RYBP,FANCI,COMMD10,EIF2B3,SMARCD1,DOC2A,MPC2,MCM7,NCOA2,NAE1,STK32B,CACYBP,NFIB,SLC6A20,PDCD11,IRGQ,SPPL3,PITX3,CYP7B1,CAMKV,ANKRD27,CASD1,TELO2,KIDINS220,SPOCK1,TWF2,WDR62,ATG16L2,ABL2,RABGEF1,FOXN4,CNTN4,SLC6A9,PLK3,ACE,PRKAB1,MARK4,ILKAP,MSI2,CREB3L4,ENSA,GOLGA3,NDUFAF7,MAST4,OR9Q1,ALPK3,DCAF12,TMEM219,TOMM5,MFSD9,CACNB1,PHF3,GPRC5A,LIG4,ROBO2,OPCML,UROD,EIF2AK4,SLC35G2,PDGFC,PLEKHA5,SPATA18,LAPTM4B,DENND1A,PCDH17,TFG,CDCP1,MICAL3,SNX14,SERTAD4,CHRNB2,MUC4,KIF21B,JADE2,KCTD7,DGKI,HARBI1,CNTROB,ZIC1,GLCE,ECSIT,GLB1L,COPS6,RIMS2,RBM5,TSC22D2,ARHGAP40,SENP5,IFT140,TYK2,CERS5,B4GALT2,ZDHHC23,PTK7,RRAD,GALNT4,POC1B-GALNT4,EGLN1,ZCWPW1,CHST3,EXOC8,KBTBD13,MTMR2,CBS,NPHS2,PRKG2,SYT6,SETD2,TMEM38A,CDA,LIN28B,TMEM204,ZNF605,UMODL1,RHBG,NDUFA13,NPHP4,CBX1,DGKZ,FREM3,DCAF6,GPR149,PRTG,TMPO,CTSK,SCN2B,ELF2,TTLL8,ATP8B2,TEAD1,SNRNP27,MXD1,SSU72,KCNK13,CDH3,HS1BP3,NKAIN3,KRIT1,DHRS1,LIMD1,NUDT4,XRCC3,ATG9A,TEX9,DPYSL4,CYCS,PAQR6,MRPS16,STARD6,WDHD1,SYT14,MORC2,DENND2D,PPP2R3A,ZC3H4,AMD1,CHFR,PPP1R16B,TSN,RNF157,CEPT1,KCNH7,CRYM,MELK,WNT11,LYPD1,DENND4B,TUBA4A,TSC22D4,CRTAC1,PKNOX1,CD8B,PTK2B,EBF2,ADO,RBM25,YJEFN3,CLDN15,SLC39A1,ZNHIT1,UNC79,CCS,SLC24A4,SLC33A1,FBXO38,LDB2,MED26,MAPKAP1,GALNS,FCHSD2,SYNGAP1,TNFRSF12A,LEP,SIRPA,TMPRSS5,TMTC1,CLPP,SGTA,LRP1,SALL1,KCNIP4,POC1A,ARID3C,CHRM1,PGAM5,RAP1B,CHRND,CCDC88B,CDX1,PILRB,VTI1A,GABRA1,SPRTN,PPP1R21,COX8C,FOXN1,EFHB,DZANK1,PARP12,DNAJC2,AXL,FZD1,PATZ1,TBCB,FNDC3A,YAP1,PPP3CB,GLUL,TOLLIP,CRTC2,NHLRC3,CACNA2D1,CDC25A,PROSER1,CALR3,COX11,RNPS1,AOX1,COMMD4,NUP210L,GLIPR2,TBL1XR1,MDK,FAM170A,TIA1,RYK,SYT17,LHFPL3,GAB4,SFMBT1,CRBN,DPF1,DCP1A,GATAD2B,CHST12,CWH43,DARS2,RRM1,NODAL,SPSB4,ANXA7,RORA,TMED6,MDN1,DNMT3A,MON1A,CYB5D2,TMEM179B,EXO5,IFT57,PPP4R4,KAZN,CEP57,RAP1GAP2,CELF2,SOBP,CENPL,CRK,TTC39B,EIF3B,ZNF217,PLXNA2,PCYT1A,SIX3,RFX3,DNM1,HECTD3,CADM1,PLEKHD1,SYNGR3,TCP1,ZMYM4,CD14,SLC9A9,CSNK2A1,PPIL2,PNLDC1,SNRPD2,ACAT2,ANKRD12,FOXP2,IGSF9B,SYNE1,NIP7,UBXN7,CDH8,NYAP1,RASL12,SCAMP1,ZCCHC2,RNF217,ARFGAP2,UBE2D1,GATAD2A,ABCG2,PCYOX1,TMEM170B,FAM91A1,RGPD4,CLSTN1,BCL7A,BEAN1,SERGEF,RSPRY1,RFX7,CRMP1,KLF16,AURKA,PSMD7,PSMD3,LAMC2,UNC80,RNF180,ARVCF,RSBN1,SACM1L,ANKZF1,CAMTA2,MFI2,FAM57B,ALDH3A1,CTNNA2,MLC1,WTAP,PCDH7,SLC41A2,OGFOD1,WNT9A,KLF7,GIPR,PDE4B,SNRPG,EXOC2,RAD54L2,EEF1D,SLC35A1,GTF3C6,PANK1,ISYNA1,TRA2A,AP1AR,PRKD3,CCDC39,RBM4,MMP16,SIGMAR1,SH3PXD2B,VSX1,CALHM1,PDSS2,YIF1A,FAM120B,MOGAT1,IRAK2,LRP1B,IRF2BPL,GJB2,DYNC1LI2,KLHL20,MGRN1,RHOG,TIFA,FNIP2,ABCA3,CHCHD6,SLC6A1,COPZ1,PPP2R5A,PPP1R37,KLC2,TOR3A,KCNIP3,MYLK,SORL1,AJAP1,GNAI1,VWDE,NME6,TTC7B,USP28,SVOPL,SAMHD1,SOCS4,EIF4G1,PRKAA1,KIF9,HAUS5,SMARCAD1,INCA1,ABCB6,MFSD11,ITM2C,ONECUT2,PPP2R2B,ZDHHC2,ZNF2,SLC36A4,ARL14EPL,JRKL,SLC41A3,GLRA3,MAPKAPK3,PCGF6,ZNF608,SHANK1,MKS1,PIK3R4,COMMD2,MS4A15,FAM76B,FAM168A,GABARAPL2,ZFP69,C11ORF91,GRM1,ZNF214,TTYH3,TRPC4,RBM14-RBM4,XPO7,SOD2,CLHC1,GEMIN6,DRC1,RPL37,DCLK1,TMTC4,EGR2,RAPGEF6,PLEKHJ1,RNF19A,UVSSA,MPPED1,CDH15,PLOD2,NDUFB9,FBXO3,PPP1R36,RACGAP1,FAM20B,TAF6,JMJD6,PPM1A,CMTM3,SLC2A1,MROH6,ZNF500,ZNF433,FAM83C,LIPA,KCNA1,SIGIRR,ZEB2,ABTB2,CD47,STON2,SLC36A1,CLDN6,RNF2,GANAB,ANKIB1,ENO3,MAML2,PJA2,CSTA,ZNF396,M6PR,BCLAF1,PRLR,KBTBD8,PRSS57,TSHZ2,PRKAR2B,MIA3,CEBPZ,TMUB2,TRMT10A,KDM3B,NKX1-1,GLI3,TNFSF8,NLRP14,MAGI3,ANKRD24,KLRG1,PATL2,PMPCB,RND1,LRP11,NAT8L,NTM,IDO2,ING3,ZBTB8B,GMFB,MYO1B,PHC1,BBS2,KCNE1,GPR107,CNIH1,HS6ST3,UBAP2L,IFIT1B,POLR2F,TMPRSS6,MTSS1,CTDSPL2,DVL2,KLHL18,CCNE1,PPM1L,RAB1B,DIDO1,PAQR3,DNAJC9,POC1B,CREB3L1,OSBPL9,UGP2,GALM,EMP1,ATG5,FBLIM1,NUDT21,PSMC2,SEC16B,TMEM233,CFDP1,PLCB2,FOXK1,MYH3,ZNF10,LRRC8D,UBE2H,WWC1,ABCG1,STMN1,ALX4,ZBTB47,FNIP1,NUDT13,PHLPP1,ALDOA,SLC39A3,ALDH1A2,TNK2,ZNF878,IGDCC3,PDGFRL,SSPN,CENPV,BMP2K,ZBTB8OS,SORCS1,SLC30A10,RSPO4,GLG1,SLC22A25,TRHDE,MRPS14,KCNK4,PARP1,SBK1,RBM20,DUSP6,COPZ2,SMYD2,FOLH1,FAM193A,ZBTB7C,ASB16,ZNF862,TRNT1,PTPN4,GLDN,FLOT2,ETF1,SYT5,TSNARE1,C1ORF43,RNF24,ACADVL,TMEM200B,SLC19A2,BSX,BAG3,TXNRD3,SS18L2,APLNR,BDNF,WBP11,EPHB1,SLC27A6,ACAP2,ZBTB8A,TTC33,CNST,SPNS2,CTSF,CISH,NRXN1,TMEM150A,ZBTB46,ACTR5,KNCN,COG8,NFKBIA,STEAP2,PURB,PIP5K1B,MTFR1L,CNR1,THAP8,LSM10,ZNF804A,TAF11,FBXL17,CPEB2,RBM15,NFU1,SP4,GJC1,KCTD9,ZNF564,TRAM2,TRPM4,CMTM2,IL11,SATB2,GPR56,GHITM,SEMA5B,INTS9,MRPS5,PTPRU,C9ORF43,PPP3CC,LINGO1,ANHX,TDRD7,ZSCAN12,DLG1,PPP2R5E,MYRIP,MXRA7,KCTD13,PCBP4,KIF16B,CDC42SE2,KIF26B,EDC3,HMGB1,UBAC2,HSPA9,GPR62,LRAT,DIP2A,DUSP7,PRKCE,SNX27,RGMB,HEMK1,C11ORF96,FUT8,C2ORF42,ROPN1B,DMRTA1,GCDH,SPTBN2,C4ORF17,PSMA1,RGS7,KCNH8,PIWIL1,ATP6V0E2,PTPRH,ICAM5,C12ORF42,ANO9,RABGAP1L,SERPINB1,CLK3,MTTP,ARRDC4,RAD52,ZNF514,ZMYND15,SLC22A4,FAM221B,FOXN2,ZSCAN31,ZDHHC8,RPL6,SLC38A2,HAGHL,DLC1,DOT1L,GFAP,GALC,PAG1,EIF3J,ZNF598,SNAP25,UFL1,U2AF1,EPHA8,KRT7,SSBP4,TNFAIP1,CD207,TWSG1,FER1L6,SLC22A6,SLC4A2,EGLN3,PHOX2A,PDE9A,ZFP1,NMD3,RELT,HELZ,PTPN11,PSPN,IFIT5,CHP2,FRAT1,CUL3,ZNF24,SLC46A1,BCL11A,PAQR7,B3GALNT1,DNAAF3,LY6K,DDX10,C5ORF22,POLE3,EIF5,PDE3B,PDCD10,SLC22A13,TRIM62,PGBD1,KCTD14,KCNJ15,CAT,ANKRD13B,KIAA0319L,ZC3HAV1L,ZNF428,EPN2,CEP120,FGF9,SLC40A1,RNF167,MORN3,RAB2B,ZKSCAN2,SLC35C1,CHRNA7,TNFRSF10A,TYW1,RSBN1L,ELOVL7,ORAI1,TPRG1L,ULK2,SLC9A8,MICU2,SNX2,STRBP,P4HA1,JPH1,AADACL4,GTF2A1,HECTD4,SSBP3,TAF5,TRIM21,WDFY3,KNSTRN,HMGA2,MAU2,KIF27,FAT1,TMEM30B,LRRC37B,RERE,NRP1,ACTR3,CA7,VPS33B,FAM136A,SLC7A11,CLIP2,RNF114,OSBPL3,CTNND2,B9D1,PDF,NKPD1,ZNF880,MIB1,PPL,CAMKK2,LRBA,OSM,BOLL,FBXL3,COL19A1,MAVS,ATPAF1,CAPN5,ERMP1,UHMK1,CDH13,RPS3,SNRNP48,EFCAB7,MSANTD2,CCNYL1,SLC35E1,TAF1A,TOM1L1,GALT,UBXN4,HSP90AA1,TRIM64C,NSUN7,BAG5,ACAA2,CCDC60,SATB1,ZBTB39,ATP13A2,EMC10,ZNF197,CKAP5,SLC10A1,CD81,PHF10,WNT3,UBA3,VPS25,NPC1,RNF112,ZFAND2B,ATP6V1H,RALB,ELL,SYCE2,PPP2CA,PLCD1,RFWD3,ANKS1A,TOX,GCLC,POLR3F,FAM181B,FAM162B,AIPL1,OSBPL2,CKB,SPHKAP,ADAT1,ZNF140,G3BP2,NACC2,SORCS3,GRID1,SDR9C7,ST7,SOX15,MCUR1,DCAF4,OLA1,ARHGEF25,GABPB1,GFPT1,RNPC3,MSC,DTD1,CELSR2,ICAM3,MTMR3,MAEA,TANGO2,PTPRO,MYO1C,HMGN4,CNTD1,ZNF891,LRIG3,CCDC136,ARMC3,PLEKHB2,STAC2,ZW10,CD55,P2RX2,RAC2,CCDC78,BEND4,STXBP4,PDLIM5,USP36,SLC25A38,ENOPH1,UBE2R2,TRMT2A,ST18,CD8A,SIX6,CAB39,SPAG1,BTBD9,CALHM2,ZNF660,PLAUR,RNF214,DRD2,ZEB1,CDKL2,DOCK2,KCNK16,TGM1,FAM118A,ETV3L,SF1,ANKRD54,ANO7,RAB18,MYSM1,PPP1R12A,DZIP1,PEX7,TFB2M,TAC3,ADAMTSL4,CALCA,COMMD5,ASPHD1,TRAPPC9,RIPK2,ENO2,CPN2,GATM,MROH8,ZDHHC7,HSPD1,FAM53C,RBPJL,USP24,TMEM253,ADAM12,ALKBH1,MLKL,DENND4A,ZNF606,TGOLN2,CALM2,SNCA,GFPT2,CMTM4,UBAP2,KCNJ3,KRCC1,UNC119B,RPS6KA4,TXNDC15,PIGS,NAA25,ZNF534,KRT33B,ELAVL1,NBEAL2,BECN1,CHST10,PREP,GTF2F1,ATAD3A,MYL7,SDHB,NDRG3,GXYLT1,MTDH,CLCN3,CCDC12,FBXO45,CHURC1,ITGB3BP,PAX5,TC2N,PSME3,GAL3ST4,CHERP,SLC22A5,SMAD2,PKIA,SWI5,TCOF1,PAQR5,BRCA1,DPH2,NTRK1,DOCK6,KCNA4,SEMA7A,CDK12,BPHL,RNF103-CHMP3,FAM120AOS,VPS53,MANF,UBTF,MSMB,CHD4,SPTSSB,FBXO33,PALD1,WNK4,PPP2R5D,ZNF146,ZFAND2A,LIN37,MPPED2,CDK5RAP3,MED12L,MICALL1,ACAD10,TMEM221,RBCK1,TRMT44,RPS7,CCDC66,TMTC3,PLD5,PAQR8,NRDE2,FRMD4B,SCML4,WWOX,DAP3,ZNF160,MYO1A,ACAP3,LRP12,CYB561,PRKG1,PDLIM3,DHX57,SYT13,PTPRM,TNFSF12,TNFSF12-TNFSF13,GRPEL2,ZFYVE26,KIFC2,TOMM34	NA	NA	NA	NA	NA	NA	NA	|
GO:0032388	GO:BP	positive regulation of intracellular transport	NA	NA	NA	NA	NA	NA	NA	0.0456	1.34	140	1699	27	21026	YWHAE,PRKACA,NCBP2,PCNT,CDH1,PTPN22,PLK3,ZIC1,MTMR2,LEP,CHRM1,MLC1,SORL1,ZDHHC2,PPM1A,GLI3,CTDSPL2,SEC16B,BAG3,CHP2,PDCD10,TMEM30B,MAVS,EFCAB7,HSP90AA1,CD81,NRDE2	NA	NA	NA	NA	NA	NA	NA	|
TF:M11529	TF	Factor: E2F-2; motif: GCGCGCGCNCS	NA	NA	NA	NA	NA	NA	NA	5.19e-05	4.28	16718	1844	1617	20092	ABCB9,AS3MT,MPHOSPH9,RILPL2,PITPNM2,CDK2AP1,SPATS2L,SBNO1,HIP1R,RASSF1,CYB561D2,KCNG2,CNNM2,WBP1L,ARL3,SFXN2,YWHAE,HYAL1,NRBF2,GNAI2,LETM2,DDHD2,NT5C2,C2ORF69,BAG4,PCDHGC4,PCDHGC5,ZMYND10,SEMA3F,PCDHGC3,NEGR1,SUFU,TRIM8,ATP6V0B,NKAIN2,VPS37B,WSCD2,TYW5,REEP3,STAG1,FANCL,CACNA2D2,PTBP2,WWP2,FXR1,TUSC2,DENR,NQO1,KLF6,NFAT5,CD164L2,LSM1,RGS6,HCN1,FOXO3,EVI5L,RBKS,NOB1,FGFR1,CLIP3,SAMD3,CISD2,UBE2D3,MYBPC2,MLXIP,SLC2A4RG,ORC5,SOAT1,HEATR5B,ARHGAP1,DCC,METAP1D,SGCE,NEK4,PHF7,GNL3,MRPL33,SEC11A,LRRC4B,MAD1L1,PPP2R2A,WDR73,GRM4,GLT8D1,EMB,NAA11,PEG10,OSMR,ZNF592,PBRM1,SCHIP1,PTN,ZNF385D,FRMD5,GNG10,UGCG,HSBP1L1,NMNAT2,WASF2,PCDHA2,NT5DC2,GLYCTK,ATF7IP,SLC22A8,SDF4,STRN,RICTOR,PCDHA3,PEPD,ACTR1A,DOCK7,DNAJC25,DNAJC25-GNG10,MLN,PCDHGB7,NEBL,RABGGTA,TTLL10,PCDHGA10,NEIL1,HORMAD1,CTSS,GOLPH3L,ALAS1,LIME1,PABPN1L,NMB,MYL3,STMN3,PCDHGB6,AMFR,CCDC112,CUL9,HAT1,C12ORF43,SNAP91,PPP3R1,BTBD7,NFIA,JOSD2,TRAPPC2L,GRIN2A,KLHL29,TNFRSF4,DNAJA3,ZNF407,AK4,IRF3,USP1,CSMD1,MAN2A1,EPHA5,BCL2L12,STAB1,PTPN9,PTPRF,TNFRSF6B,IK,DIRAS1,WDR55,RALGPS1,PCCB,CHMP6,GGH,RIT1,PCDHA5,PNO1,ZNF860,TLR9,TULP4,SIN3A,ASF1B,ITPR3,ZMAT2,BAIAP2,PRKACA,ST3GAL3,AGAP1,ZGPAT,RTEL1-TNFRSF6B,PGGT1B,CDIP1,HMOX2,NCBP2,LZTS1,TAOK2,PCDHA6,KLF10,PSD,RNF168,ADAR,ARFRP1,GBE1,SDCCAG8,PCDHGA7,LSAMP,FSD1,IMPACT,EMX1,UBASH3B,TGFB2,RTEL1,ZFPM2,ARL10,C1ORF216,SYNE4,GNAL,PCDHGB3,NDUFA2,PITPNC1,SFPQ,PCDHGA6,ZFAT,AGO4,MAGI2,HUS1B,SPINK13,NUP50,FAM83D,PBX3,PPP1R13B,SLC2A14,LRRC66,VSIG2,DIAPH1,RTN1,ZIC4,TRMT61A,SLC25A2,FAM107B,TTBK1,INTS12,TBL3,PCDHA7,LHX2,GPM6A,ARHGEF2,EPS15L1,ANTXR2,SERPINC1,AXDND1,TMCO6,KIAA1191,ITIH1,AGO3,NMRAL1,ZNF121,GRAMD1B,PCDHA8,ACADS,MARK1,CDH16,SGCB,ARNT,GNG7,ZSCAN5A,INO80E,MSL2,PCDHA9,LEMD2,SLC29A3,PCDHA10,AMBRA1,CIT,GAPDH,PTPRG,HARS2,ADRA1D,CLSPN,IPO13,ACOX3,ZMIZ1,PHF1,KIFC1,OSBPL10,SMG6,DISP2,HNRNPA1,ZBTB37,RC3H1,NPAS3,ELAVL4,FYN,AKT3,PFKFB2,CD36,AP3D1,CTNND1,TMX2,ZNF408,SP2,PTPRN,MSRA,SLC4A1AP,MAML3,SCAF1,YPEL1,PNPO,OASL,CPT1C,PCDHA12,MLEC,ZNF653,FTCDNL1,SLC45A1,PRDX6,TMIE,NDUFV2,SLC25A12,ANKLE2,ACSF3,PRSS50,RNF4,MNS1,CBX5,TMEM248,UBE2E2,TMEM200A,KLC1,ATP8A1,NCK1,MED19,ARAP3,DCUN1D4,BCL6,UTRN,ATG13,YWHAB,BTRC,GEMIN7,PDE4A,SPECC1,VPS16,UBL7,C12ORF60,STK24,ESAM,CCDC171,RBM42,STAP2,DDX23,ZFYVE21,CCDC24,ZSCAN2,SLC38A8,PTPRT,SERPING1,WDR82,FOXB1,RELL1,ARTN,INSR,ANKFY1,IVD,EPHB2,IVNS1ABP,BCAR1,ZDHHC5,TXNL4A,CREB3L3,SKAP1,APBB2,PCNT,KIF1C,SRF,FAT2,GSTCD,NFE2L1,AMN1,RBFOX1,YOD1,PHTF1,UBE2G1,TMEM120B,MOV10L1,ETV5,GPATCH11,GPR26,USP6NL,ASPDH,CBFA2T3,TPCN2,PCDHAC1,SLC35F4,EIF2AK2,FOXN3,EHBP1L1,MUSTN1,SIMC1,TTPA,IFFO1,TET1,KIF2C,NELL1,HOXD10,SYNE2,MAN2C1,SLC9B2,MARK3,ZNF560,HOXD8,CLP1,GFER,SLC5A7,INA,PTCH2,BNIP3L,ATXN1,WDR53,PCDH9,MUC5B,BPTF,SIN3B,YBX3,RBM6,KDM4A,AFF1,MST1R,SRSF4,SUSD4,KCNA6,GUCY2D,C18ORF54,ARID3B,F2,YWHAG,SLC8A1,CACNA1C,AGO1,FCHSD1,C1D,ST14,ANGPTL2,GBF1,CDH1,ZFYVE1,MEF2D,CACNB3,RYBP,FANCI,NOXO1,COMMD10,EIF2B3,SMARCD1,FURIN,DOC2A,IP6K3,MPC2,MCM7,NCOA2,KCNAB3,NAE1,STK32B,CACYBP,NFIB,SLC6A20,PDCD11,IRGQ,SPPL3,PITX3,CYP7B1,CAMKV,ANKRD27,CASD1,TELO2,KIDINS220,SPOCK1,TWF2,WDR62,ATG16L2,ABL2,RABGEF1,FOXN4,CNTN4,SLC6A9,PLK3,ACE,PRKAB1,MARK4,CHCHD3,ILKAP,MSI2,CABP1,TRMT1L,CREB3L4,ENSA,GOLGA3,NDUFAF7,ALPK3,SMIM3,DCAF12,TMEM219,TOMM5,MFSD9,CACNB1,PHF3,GPRC5A,LIG4,ROBO2,OPCML,EIF2AK4,GPD1,SLC35G2,PDGFC,PLEKHA5,SPATA18,LAPTM4B,DENND1A,PCDH17,TFG,CDCP1,MICAL3,ZNF684,SNX14,SERTAD4,CHRNB2,KIF21B,JADE2,KCTD7,DGKI,HARBI1,CNTROB,ZIC1,GLCE,ECSIT,GLB1L,COPS6,RIMS2,RBM5,TSC22D2,ARHGAP40,SENP5,IFT140,TYK2,C4BPB,CERS5,B4GALT2,ZDHHC23,PTK7,RRAD,SYT11,GALNT4,POC1B-GALNT4,EGLN1,ZCWPW1,CHST3,PDE1B,PILRA,DCTN3,EXOC8,KBTBD13,KLHL30,MTMR2,CBS,NPHS2,PRKG2,SYT6,TEDDM1,PRR15L,SETD2,TMEM38A,CDA,LIN28B,TMEM204,ZNF605,EIF6,UMODL1,RHBG,NDUFA13,NPHP4,CBX1,ZNF589,DGKZ,FREM3,DCAF6,GPR149,PRTG,TMPO,SCN2B,ELF2,TTLL8,ATP8B2,TEAD1,SNRNP27,MXD1,SSU72,KCNK13,CDH3,HS1BP3,NKAIN3,KRIT1,DHRS1,LIMD1,NUDT4,XRCC3,ATG9A,TEX9,DPYSL4,OPTC,CYCS,PAQR6,MRPS16,TBC1D22A,STARD6,WDHD1,SYT14,MORC2,DENND2D,SPTLC3,PPP2R3A,ZC3H4,TM4SF19,AMD1,CHFR,PPP1R16B,TSN,RNF157,CEPT1,KCNH7,CRYM,MELK,PDP2,WNT11,LYPD1,DENND4B,TUBA4A,TSC22D4,CRTAC1,PKNOX1,CD8B,PTK2B,EBF2,ADO,RBM25,YJEFN3,CLDN15,CNN1,SLC39A1,ZNHIT1,UNC79,CCS,SLC24A4,FBXO38,LDB2,SNX11,MED26,MAPKAP1,GALNS,FCHSD2,SYNGAP1,TNFRSF12A,LEP,SIRPA,CCL27,TMTC1,CLPP,SGTA,LRP1,NRXN3,SALL1,POC1A,ARID3C,CHRM1,PGAM5,RAP1B,CHRND,CCDC88B,CDX1,PILRB,VTI1A,GABRA1,SPAG7,SPRTN,PPP1R21,COX8C,FOXN1,EFHB,WRAP73,DZANK1,PARP12,DCUN1D5,DNAJC2,AXL,FZD1,PATZ1,TBCB,FNDC3A,YAP1,PPP3CB,COL16A1,GLUL,TOLLIP,CRTC2,ORM1,GAL3ST3,COL22A1,NHLRC3,CACNA2D1,CDC25A,PROSER1,CALR3,COX11,RNPS1,AOX1,COMMD4,NUP210L,GLIPR2,TBL1XR1,MDK,RYK,SYT17,LHFPL3,GAB4,SFMBT1,CRBN,DPF1,DCP1A,LUZP2,GATAD2B,CHST12,CWH43,DARS2,RRM1,NODAL,SPSB4,ANXA7,RORA,MDN1,SCAND3,DNMT3A,MON1A,CYB5D2,TMEM179B,EXO5,IFT57,PPP4R4,KAZN,CEP57,RAP1GAP2,CELF2,SOBP,CENPL,CRK,TTC39B,EIF3B,ZNF217,PLXNA2,PCYT1A,SIX3,RFX3,DNM1,CDCA2,HECTD3,CADM1,PLEKHD1,KIF12,SYNGR3,TCP1,ZMYM4,CD14,SLC9A9,CSNK2A1,PPIL2,PNLDC1,CCL19,SNRPD2,ACAT2,ANKRD12,SLC47A1,FOXP2,IGSF9B,SYNE1,NIP7,UBXN7,CDH8,RGS9,SLC28A3,UQCC2,NYAP1,RASL12,SCAMP1,ZCCHC2,RNF217,ARFGAP2,UBE2D1,GATAD2A,BATF2,ABCG2,PCYOX1,RESP18,TMEM170B,FAM91A1,CLSTN1,BCL7A,BEAN1,SERGEF,ORM2,RSPRY1,RFX7,CRMP1,KLF16,STAG3,AURKA,PSMD7,PSMD3,LAMC2,UNC80,RNF180,ARVCF,RSBN1,SACM1L,ANKZF1,CAMTA2,PPFIA4,MFI2,FAM57B,ALDH3A1,CTNNA2,VIT,WTAP,PCDH7,SLC41A2,OGFOD1,WNT9A,KLF7,GIPR,PDE4B,SNRPG,EXOC2,EEF1D,TSKU,SLC35A1,GTF3C6,PANK1,ISYNA1,TRA2A,AP1AR,PRKD3,CCDC39,RBM4,MMP16,SIGMAR1,SH3PXD2B,VSX1,CALHM1,PDSS2,YIF1A,FAM120B,MOGAT1,IRAK2,LRP1B,IRF2BPL,DYNC1LI2,PTPRD,APBA2,KLHL20,MGRN1,RHOG,TIFA,FNIP2,ABCA3,CHCHD6,SLC6A1,COPZ1,PPP2R5A,RFPL4B,PPP1R37,KLC2,TOR3A,KCNIP3,MYLK,SORL1,AJAP1,GNAI1,CRB2,VWDE,NME6,TTC7B,USP28,SVOPL,SAMHD1,SOCS4,EIF4G1,PRKAA1,KIF9,HAUS5,SMARCAD1,INCA1,ABCB6,DCTN4,MFSD11,ITM2C,ONECUT2,ZDHHC2,TTK,ZNF2,SLC36A4,ARL14EPL,JRKL,SLC41A3,MAPKAPK3,ARHGAP18,PCGF6,SERPINA10,ZNF608,SHANK1,ATG4C,MKS1,PIK3R4,COMMD2,MS4A15,FAM76B,FAM168A,LCE1C,GABARAPL2,ZFP69,LCE1D,C11ORF91,GRM1,ZNF214,TTYH3,TRPC4,RBM14-RBM4,XPO7,AIG1,SOD2,CLHC1,GEMIN6,DRC1,RPL37,DCLK1,TMTC4,EGR2,RAPGEF6,PLEKHJ1,RNF19A,UVSSA,UBR2,MPPED1,CDH15,PLOD2,NDUFB9,FBXO3,PPP1R36,RACGAP1,FAM20B,TAF6,SCNN1A,JMJD6,PPM1A,CMTM3,SLC2A1,MROH6,ZNF500,ZNF433,FAM83C,LIPA,KCNA1,SIGIRR,ZEB2,ABTB2,CD47,STON2,SLC36A1,CLDN6,RNF2,GANAB,ANKIB1,ENO3,MAML2,PJA2,ZNF396,M6PR,BCLAF1,PRLR,KBTBD8,PRSS57,CD244,TSHZ2,PRKAR2B,CDRT4,MIA3,CEBPZ,TMUB2,TRMT10A,KDM3B,NKX1-1,ABLIM1,GLI3,TNFSF8,NLRP14,MAGI3,ANKRD24,PATL2,RND1,LRP11,RARS2,NAT8L,NTM,CASQ2,ING3,ZBTB8B,GMFB,MYO1B,PHC1,BBS2,KCNE1,GPR107,CNIH1,CORO6,HS6ST3,UBAP2L,POLR2F,TMPRSS6,MTSS1,LATS1,CTDSPL2,DVL2,PVRIG,KLHL18,ECD,CCNE1,PPM1L,RAB1B,DIDO1,PAQR3,DNAJC9,POC1B,CREB3L1,UGP2,ATG5,FBLIM1,NUDT21,PSMC2,TMEM233,SULT1B1,CFDP1,MRPL18,PLCB2,FOXK1,ZFP82,MYH3,ZNF10,LRRC8D,UBE2H,WWC1,ABCG1,STMN1,ALX4,ZBTB47,FNIP1,PHLPP1,ALDOA,SLC39A3,ALDH1A2,TNK2,ZNF878,IGDCC3,PDGFRL,IL10,GNRH2,SSPN,CENPV,BMP2K,ZBTB8OS,SORCS1,RSPO4,GLG1,SLC22A25,TRHDE,MRPS14,TSPAN16,KCNK4,PARP1,SBK1,RBM20,DUSP6,COPZ2,SETD5,SMYD2,FOLH1,FAM193A,TMEM182,ZBTB7C,ASB16,ZNF862,TRNT1,PTPN4,RCAN2,GLDN,FAM149B1,FLOT2,ETF1,SYT5,TSNARE1,C1ORF43,RNF24,CHD2,LRRC9,ACADVL,TMEM200B,SLC19A2,BSX,BAG3,TXNRD3,SS18L2,APLNR,BDNF,WBP11,EPHB1,SLC27A6,PLB1,ACAP2,ZBTB8A,TTC33,CNST,SPNS2,CTSF,CISH,NRXN1,TMEM150A,ZBTB46,OR5B3,ACTR5,COG8,NFKBIA,STEAP2,PURB,PIP5K1B,MTFR1L,CNR1,THAP8,LSM10,ZNF804A,TAF11,FBXL17,NR4A2,CPEB2,RBM15,NFU1,SP4,GJC1,KCTD9,TNR,ZNF564,TRAM2,TRPM4,SP110,CMTM2,IL11,SATB2,GPR56,SLC36A2,IL17B,KLHDC3,GHITM,SEMA5B,INTS9,MRPS5,PTPRU,C9ORF43,SYT4,PPP3CC,LINGO1,ANHX,TDRD7,ZSCAN12,HIGD1B,DLG1,PPP2R5E,MYRIP,MXRA7,KCTD13,PCBP4,KIF16B,CDC42SE2,KIF26B,EDC3,HMGB1,UBAC2,HSPA9,BPIFB2,GPR62,LRAT,DIP2A,DUSP7,PRKCE,SNX27,NEK1,RGMB,COPS7A,HEMK1,C11ORF96,FUT8,C2ORF42,ROPN1B,DMRTA1,GCDH,SPTBN2,CTSO,RGS7,KCNH8,PIWIL1,ATP6V0E2,ICAM5,C12ORF42,SPDL1,ANO9,RABGAP1L,SERPINB1,CLK3,MTTP,ARRDC4,RAD52,ZNF514,ZMYND15,SLC22A4,FAM221B,FOXN2,ZSCAN31,ZDHHC8,RPL6,SLC38A2,HAGHL,DLC1,DOT1L,GFAP,GALC,PAG1,CA6,EIF3J,ZNF598,SNAP25,UFL1,U2AF1,EPHA8,KRT7,SSBP4,TNFAIP1,TWSG1,SLC22A6,SLC4A2,RBBP9,EGLN3,PHOX2A,PDE9A,ZFP1,NMD3,RELT,HELZ,PTPN11,PSPN,IFIT5,CHP2,FRAT1,CUL3,ZNF24,SLC46A1,BCL11A,B3GALNT1,DNAAF3,LY6K,CACNG3,DDX10,TMEM33,C5ORF22,POLE3,EIF5,PDE3B,PDCD10,SLC22A13,TRIM62,PGBD1,COX16,CAT,ANKRD13B,KIAA0319L,ZC3HAV1L,ZNF428,EPN2,GOLT1A,TMEM108,CEP120,FGF9,SLC40A1,RNF167,MORN3,RAB2B,ZKSCAN2,SLC35C1,CHRNA7,TNFRSF10A,TYW1,RSBN1L,ELOVL7,ORAI1,TPRG1L,ULK2,SLC9A8,MICU2,SNX2,STRBP,P4HA1,JPH1,CST2,GTF2A1,HECTD4,SSBP3,TAF5,TRIM21,WDFY3,DLG4,KNSTRN,HMGA2,MAU2,KIF27,FAT1,TMEM30B,LRRC37B,RERE,NRP1,ACTR3,CA7,VPS33B,FAM136A,SLC7A11,CLIP2,RNF114,CTNND2,B9D1,PDF,NKPD1,ZNF880,MIB1,PPL,CAMKK2,LRBA,OSM,BOLL,FBXL3,COL19A1,MAVS,ATPAF1,CAPN5,ERMP1,UHMK1,CDH13,RPS3,SNRNP48,EFCAB7,NSF,MSANTD2,CCNYL1,SLC35E1,TAF1A,TOM1L1,GALT,UBXN4,HSP90AA1,NSUN7,BAG5,ACAA2,CCDC60,SATB1,ZBTB39,ATP13A2,EMC10,ZNF197,CKAP5,SLC10A1,MEGF8,CD81,CCDC141,PHF10,WNT3,MYOC,ZNF836,UBA3,VPS25,NPC1,RNF112,ZFAND2B,ATP6V1H,RALB,ELL,ZNF268,SYCE2,PPP2CA,PLCD1,RFWD3,ANKS1A,TOX,GCLC,POLR3F,FAM181B,FAM162B,AIPL1,OSBPL2,AKNA,CKB,SPHKAP,ADAT1,ZNF140,G3BP2,NACC2,SORCS3,GRID1,GPN1,ST7,SOX15,CCDC83,MCUR1,DCAF4,BFSP2,OLA1,ARHGEF25,GABPB1,GFPT1,RNPC3,MSC,FOXRED1,DTD1,CELSR2,MTMR3,KANK1,MAEA,TANGO2,PTPRO,MYO1C,HMGN4,SMG5,CNTD1,EML2,ZNF891,LRIG3,CCDC136,ARMC3,PLEKHB2,STAC2,ZW10,CD55,P2RX2,RAC2,MYOM3,CCDC78,BEND4,STXBP4,PDLIM5,USP36,SLC25A38,SLITRK3,ENOPH1,UBE2R2,TRMT2A,ST18,CD8A,SIX6,CAB39,SPAG1,SSR2,BTBD9,CALHM2,ZNF660,PLAUR,RNF214,SPARC,DRD2,ZEB1,SLC13A2,CDKL2,ADAMTSL1,DOCK2,TGM1,FAM118A,SF1,ANKRD54,ANO7,RAB18,MYSM1,PPP1R12A,DZIP1,PEX7,TFB2M,ADAMTSL4,CALCA,COMMD5,ASPHD1,TRAPPC9,RIPK2,ENO2,CPN2,CPQ,GATM,MROH8,ZDHHC7,PDGFRB,HSPD1,FAM53C,RBPJL,USP24,TMEM253,ADAM12,ORC3,ALKBH1,MLKL,DENND4A,FSCN3,PEX2,ZNF606,TGOLN2,PRSS3,CALM2,SNCA,GFPT2,CMTM4,UBAP2,KCNJ3,KRCC1,UNC119B,RPS6KA4,TXNDC15,PIGS,TNFRSF1A,NAA25,ELAVL1,NBEAL2,BECN1,CHST10,PREP,GTF2F1,GPR183,ATAD3A,MYL7,SDHB,NDRG3,CCDC103,GXYLT1,MTDH,CCDC12,FBXO45,CHURC1,ITGB3BP,PAX5,TC2N,PSME3,GAL3ST4,CHERP,CELF3,SLC22A5,SMAD2,PKIA,SWI5,TCOF1,PAQR5,DPH2,NTRK1,DOCK6,KCNA4,SEMA7A,CDK12,BPHL,RNF103-CHMP3,FAM120AOS,IL11RA,VPS53,MANF,UBTF,CHD4,SPTSSB,GPAM,FBXO33,PALD1,WNK4,PPP2R5D,ZNF146,ZFAND2A,LIN37,MPPED2,CDK5RAP3,SP6,CHMP3,MED12L,MICALL1,SPINK4,ACAD10,TMEM221,RBCK1,TRMT44,RPS7,CCDC66,TMTC3,PLD5,UTP23,PAQR8,NRDE2,FRMD4B,WWOX,DAP3,ITIH4,ZNF160,MYO1A,ACAP3,LRP12,CYB561,PRKG1,PDLIM3,DHX57,SYT13,PTPRM,SOX10,TNFSF12,TNFSF12-TNFSF13,GRPEL2,ZFYVE26,ZNF700,KIFC2,TOMM34	NA	NA	NA	NA	NA	NA	NA	|
GO:0010008	GO:CC	endosome membrane	NA	NA	NA	NA	NA	NA	NA	0.0465	1.33	582	1770	72	22149	ATP6V0B,VPS37B,CLIP3,UBE2D3,ARHGAP1,CHMP6,TLR9,CDIP1,ANTXR2,SLC29A3,AP3D1,VPS16,INSR,ANKFY1,TPCN2,SLC9B2,SLC5A7,FURIN,RABGEF1,LAPTM4B,SNX14,SYT11,MTMR2,ATG9A,CD8B,VTI1A,CD14,SLC9A9,SCAMP1,IRAK2,ABCA3,SORL1,ABCB6,ZDHHC2,MYO1B,OSBPL9,SLC30A10,SYT5,EPHB1,ACAP2,SPNS2,STEAP2,TYRP1,SLC36A2,KIF16B,GPR62,SNX27,ATP6V0E2,EPHA8,CD207,SLC46A1,GRB14,TMEM108,RNF167,SLC9A8,SNX2,VPS33B,TMEM150B,TOM1L1,ATP13A2,VPS25,NPC1,ATP6V1H,PLEKHB2,DENND4A,BECN1,CLCN3,NTRK1,RNF103-CHMP3,VPS53,CHMP3,MICALL1	NA	NA	NA	NA	NA	NA	NA	|
TF:M04106_1	TF	Factor: RUNX2; motif: NRACCGCAAACCGCAN; match class: 1	NA	NA	NA	NA	NA	NA	NA	5.9e-05	4.23	8639	1844	906	20092	ABCB9,MPHOSPH9,RILPL2,PITPNM2,CDK2AP1,SPATS2L,SBNO1,HIP1R,RASSF1,KCNG2,CNNM2,ARL3,SFXN2,GNAI2,BAG4,PCDHGC5,ZMYND10,TRIM8,ATP6V0B,NKAIN2,VPS37B,REEP3,STAG1,CACNA2D2,PTBP2,WWP2,FXR1,TUSC2,DENR,KLF6,NFAT5,CD164L2,LSM1,FOXO3,EVI5L,NOB1,FGFR1,SAMD3,MYBPC2,SLC2A4RG,ORC5,HEATR5B,ARHGAP1,DCC,METAP1D,SGCE,PHF7,LRRC4B,GRM4,GLT8D1,EMB,NAA11,PEG10,ZNF592,ZNF385D,FRMD5,GNG10,UGCG,HSBP1L1,NMNAT2,NT5DC2,SDF4,RICTOR,PEPD,DOCK7,DNAJC25,DNAJC25-GNG10,NEBL,RABGGTA,PCDHGA10,NEIL1,HORMAD1,ALAS1,STMN3,SNAP91,PPP3R1,NFIA,JOSD2,TRAPPC2L,GRIN2A,TNFRSF4,ZNF407,AK4,IRF3,CSMD1,MAN2A1,EPHA5,STAB1,PTPN9,PTPRF,DIRAS1,RALGPS1,PCCB,GGH,PCDHA5,SIN3A,ASF1B,BAIAP2,PRKACA,ST3GAL3,AGAP1,ZGPAT,RTEL1-TNFRSF6B,PGGT1B,CDIP1,HMOX2,NCBP2,PSD,ADAR,ARFRP1,FSD1,IMPACT,EMX1,UBASH3B,RTEL1,ARL10,C1ORF216,SYNE4,GNAL,PITPNC1,FABP6,POLG,ZFAT,MAGI2,PCDHGA5,HUS1B,NUP50,PBX3,PPP1R13B,SLC2A14,VSIG2,RTN1,TRMT61A,FAM107B,LHX2,EPS15L1,ANTXR2,TMCO6,KIAA1191,HNF1A,AGO3,NMRAL1,GRAMD1B,MARK1,CDH16,SGCB,GNG7,ZSCAN5A,MSL2,GAPDH,PTPRG,ADRA1D,IPO13,ZMIZ1,PHF1,SMG6,HNRNPA1,PCDHA11,FYN,AKT3,TMX2,ZNF408,MSRA,SCAF1,YPEL1,PNPO,ZNF653,FTCDNL1,SLC45A1,PRDX6,ANKLE2,ACSF3,PRSS50,RNF4,CBX5,TMEM248,UBE2E2,TMEM200A,KLC1,MED19,ARAP3,DCUN1D4,BCL6,UTRN,BTRC,GEMIN7,PDE4A,SPECC1,C12ORF60,STK24,ESAM,CCDC171,DDX23,ZFYVE21,ZSCAN2,PTPRT,SERPING1,WDR82,FOXB1,INSR,ANKFY1,IVD,EPHB2,IVNS1ABP,BCAR1,ZDHHC5,CREB3L3,APBB2,PCNT,SRF,GSTCD,NFE2L1,SEMA6A,RBFOX1,MOV10L1,ETV5,GPATCH11,USP6NL,CBFA2T3,TPCN2,PCDHAC1,EIF2AK2,FOXN3,EHBP1L1,SIMC1,TET1,NELL1,SYNE2,MARK3,HOXD8,SLC5A7,INA,PTCH2,BNIP3L,ATXN1,WDR53,PCDH9,BPTF,YBX3,AFF1,SRSF4,KCNA6,GUCY2D,C18ORF54,F2,SLC8A1,GBF1,CDH1,CACNB3,RYBP,FURIN,DOC2A,MCM7,RTP2,NCOA2,KCNAB3,NAE1,STK32B,CACYBP,NFIB,SLC6A20,PDCD11,IRGQ,SPPL3,CYP7B1,ANKRD27,TELO2,SPOCK1,TWF2,FOXN4,CNTN4,ACE,PRKAB1,ILKAP,MSI2,TRMT1L,CREB3L4,ENSA,GOLGA3,NDUFAF7,ALPK3,DCAF12,TMEM219,TOMM5,MFSD9,PHF3,LIG4,GPD1,SPATA18,LAPTM4B,DENND1A,TFG,CDCP1,MICAL3,CES5A,SNX14,SERTAD4,KIF21B,TSPAN19,CNTROB,ZIC1,GLCE,COPS6,RIMS2,TSC22D2,SENP5,IFT140,C4BPB,ZDHHC23,PTK7,GALNT4,POC1B-GALNT4,EGLN1,ZCWPW1,CHST3,PILRA,DCTN3,EXOC8,CBS,PRKG2,SYT6,SETD2,TMEM38A,ZNF605,NDUFA13,NPHP4,CBX1,ZNF589,DGKZ,FREM3,PRTG,TMPO,CTSK,SCN2B,ELF2,TTLL8,SNRNP27,SSU72,KCNK13,CDH3,HS1BP3,KRIT1,DHRS1,NUDT4,CYCS,MRPS16,TBC1D22A,STARD6,SYT14,MORC2,LRRIQ1,SPTLC3,ZC3H4,AMD1,CHFR,PPP1R16B,RNF157,CEPT1,CRYM,MELK,PDP2,LYPD1,DENND4B,TUBA4A,CRTAC1,PKNOX1,EBF2,ADO,SLC39A1,UNC79,MED26,MAPKAP1,GALNS,FCHSD2,TNFRSF12A,LEP,TMTC1,CLPP,SGTA,SALL1,POC1A,CHRM1,PGAM5,RAP1B,CHRND,CDX1,SPRTN,COX8C,WRAP73,PARP12,DCUN1D5,PATZ1,TBCB,FNDC3A,YAP1,TOLLIP,NHLRC3,CDC25A,PROSER1,CALR3,COX11,RNPS1,AOX1,COMMD4,GLIPR2,TBL1XR1,MDK,RYK,SYT17,GAB4,SFMBT1,DCP1A,GATAD2B,CHST12,DARS2,NODAL,ANXA7,MDN1,DNMT3A,CYB5D2,PPP4R4,CEP57,RAP1GAP2,CELF2,SOBP,CENPL,CRK,TTC39B,EIF3B,ZNF217,PLXNA2,CABS1,PCYT1A,SIX3,RFX3,DNM1,CADM1,PLEKHD1,CSNK2A1,PNLDC1,ACAT2,ANKRD12,SLC47A1,FOXP2,IGSF9B,SYNE1,UBXN7,CDH8,RGS9,SPDYE3,NYAP1,RASL12,SCAMP1,ZCCHC2,RNF217,ABCG2,FMO1,FAM91A1,BCL7A,BEAN1,SERGEF,RSPRY1,RFX7,CRMP1,KLF16,STAG3,AURKA,PSMD3,LAMC2,UNC80,ARVCF,MRPL11,RSBN1,MFI2,FAM57B,ALDH3A1,OGFOD1,KLF7,EXOC2,EEF1D,ISYNA1,TRA2A,AP1AR,PRKD3,CCDC39,SH3PXD2B,YIF1A,ANKS3,FAM120B,IRAK2,LRP1B,IRF2BPL,GJB2,DYNC1LI2,RHOG,TIFA,ABCA3,PPP2R5A,KLC2,KCNIP3,MYLK,SORL1,AJAP1,CRB2,TTC7B,USP28,SAMHD1,EIF4G1,KIF9,HAUS5,SMARCAD1,INCA1,MFSD11,ONECUT2,ZDHHC2,ZNF2,SLC41A3,GLRA3,SHANK1,ATG4C,MKS1,PIK3R4,FAM76B,ZFP69,C11ORF91,RDH16,CLHC1,RPL37,PLEKHJ1,RNF19A,UVSSA,MPPED1,CDH15,PLOD2,FBXO3,FAM20B,TAF6,JMJD6,CMTM3,SLC2A1,ZNF500,ZNF433,LIPA,SIGIRR,ABTB2,CD47,RNF2,GANAB,ANKIB1,PJA2,CSTA,M6PR,BCLAF1,PRLR,KBTBD8,PRSS57,CD244,PRKAR2B,MIA3,CEBPZ,KDM3B,NKX1-1,TNFSF8,MAGI3,ANKRD24,LRP11,RARS2,NAT8L,NTM,ZBTB8B,MYO1B,PHC1,HS6ST3,MTSS1,LATS1,CTDSPL2,DVL2,CCNE1,PPM1L,RAB1B,DIDO1,POC1B,UGP2,ATG5,FBLIM1,NUDT21,TMEM233,MRPL18,LRRC8D,UBE2H,ABCG1,STMN1,ALX4,FNIP1,ALDH1A2,TNK2,UPK1B,IGDCC3,SSPN,CENPV,BMP2K,RSPO4,GLG1,EVL,TRHDE,KCNK4,PARP1,SBK1,DUSP6,COPZ2,SMYD2,FAM193A,ZBTB7C,ASB16,TRNT1,GLDN,FLOT2,ETF1,ACSL6,SYT5,TSNARE1,RNF24,LRRC9,TMEM200B,SLC19A2,BAG3,SS18L2,APLNR,BDNF,WBP11,EPHB1,SLC27A6,ACAP2,ZBTB8A,TTC33,CNST,SPNS2,CTSF,ZBTB46,ACTR5,STEAP2,PIP5K1B,MTFR1L,CNR1,LSM10,ZNF804A,FBXL17,NR4A2,CPEB2,RBM15,SP4,GJC1,KCTD9,ZNF564,TRAM2,TRPM4,SP110,SATB2,IL17B,SEMA5B,MRPS5,C9ORF43,ANHX,HIGD1B,DLG1,PPP2R5E,KCTD13,CDC42SE2,KIF26B,EDC3,UBAC2,HSPA9,BPIFB2,LRAT,DIP2A,DUSP7,PRKCE,SNX27,RGMB,COPS7A,C11ORF96,FUT8,RGS7,PIWIL1,C12ORF42,CLK3,ZNF514,SLC22A4,ZDHHC8,RPL6,SLC38A2,HAGHL,DLC1,DOT1L,GALC,EIF3J,SNAP25,UFL1,EPHA8,SSBP4,TNFAIP1,TWSG1,SLC4A2,PDE9A,NMD3,RELT,HELZ,PSPN,IFIT5,FRAT1,ZNF24,CYTH1,SLC46A1,BCL11A,DNAAF3,POLE3,PDE3B,SLC22A13,KCTD14,ANKRD13B,ZC3HAV1L,ZNF428,EPN2,GOLT1A,TMEM108,FGF9,SLC40A1,MORN3,RAB2B,ZKSCAN2,TYW1,RSBN1L,TPRG1L,ULK2,MICU2,SNX2,STRBP,P4HA1,JPH1,GTF2A1,HECTD4,SSBP3,KNSTRN,KIF27,FAT1,TMEM30B,LRRC37B,RERE,NRP1,ACTR3,CA7,CLIP2,RNF114,PDF,NKPD1,ZNF880,MIB1,PPL,CAMKK2,OSM,BOLL,FBXL3,MAVS,CAPN5,ERMP1,CDH13,RPS3,SNRNP48,MSANTD2,CCNYL1,SLC35E1,TOM1L1,HSP90AA1,BAG5,ACAA2,SATB1,EMC10,CKAP5,MEGF8,CD81,UBA3,RNF112,ZFAND2B,ATP6V1H,RALB,PPP2CA,RFWD3,ANKS1A,TOX,GCLC,FAM181B,OSBPL2,CKB,G3BP2,FIS1,NACC2,SORCS3,GRID1,ST7,CCDC83,MCUR1,ARHGEF25,GABPB1,MAEA,TANGO2,MYO1C,GLT6D1,CNTD1,ZNF891,LRIG3,CCDC136,ARMC3,STAC2,ZW10,CD55,P2RX2,CCDC78,BEND4,STXBP4,USP36,SLC25A38,SLITRK3,ENOPH1,UBE2R2,TRMT2A,SIX6,BTBD9,RNF214,SPARC,DRD2,DOCK2,FAM118A,ETV3L,PPP1R12A,DZIP1,PEX7,TAC3,COMMD5,TRAPPC9,CPN2,GATM,ZDHHC7,HSPD1,USP24,TMEM253,ADAM12,ORC3,MLKL,DENND4A,ZNF606,TGOLN2,GFPT2,CMTM4,KCNJ3,KRCC1,TXNDC15,PIGS,NAA25,ELAVL1,CHST10,ATAD3A,SDHB,GXYLT1,MTDH,FBXO45,CHURC1,TC2N,GAL3ST4,CHERP,SLC22A5,SMAD2,PKIA,SWI5,TCOF1,SEMA7A,FAM120AOS,VPS53,MANF,UBTF,CHD4,FBXO33,PALD1,ZFAND2A,LIN37,CDK5RAP3,SP6,MED12L,MICALL1,SPINK4,TMEM221,RPS7,PLD5,UTP23,DAP3,ZNF160,ACAP3,LRP12,CYB561,SYT13,PTPRM,SOX10,TNFSF12,TNFSF12-TNFSF13,ZNF700,KIFC2,TOMM34	NA	NA	NA	NA	NA	NA	NA	|
GO:0016567	GO:BP	protein ubiquitination	NA	NA	NA	NA	NA	NA	NA	0.0481	1.32	768	1699	95	21026	RASSF1,WBP1L,NT5C2,TRIM8,FANCL,WWP2,NQO1,UBE2D3,AMFR,CUL9,DNAJA3,TULP4,RNF168,MSL2,AMBRA1,RC3H1,FYN,RNF4,UBE2E2,BTRC,IVNS1ABP,UBE2G1,FANCI,NAE1,PTPN22,DCAF12,JADE2,KBTBD13,DCAF6,CHFR,RNF157,FBXO38,SPRTN,NHLRC3,CRBN,SPSB4,HECTD3,PPIL2,RNF217,UBE2D1,RNF180,RFPL4A,IRF2BPL,KLHL20,MGRN1,RFPL4B,SOCS4,RNF19A,UVSSA,UBR2,FBXO3,RNF2,ANKIB1,PJA2,KBTBD8,KLHL18,ATG5,UBE2H,ASB16,CISH,FBXL17,KCTD9,KLHDC3,KCTD13,PRKCE,ARRDC4,UFL1,TNFAIP1,CUL3,TRIM62,RNF167,TRIM21,RNF114,MIB1,FBXL3,RPS3,HSP90AA1,TRIM64C,BAG5,TBC1D7,RNF112,RFWD3,GCLC,DCAF4,UBE2R2,RIPK2,PEX2,TRIM22,FBXO45,BRCA1,RNF103-CHMP3,FBXO33,CDK5RAP3,RBCK1,RPS7	NA	NA	NA	NA	NA	NA	NA	|
MIRNA:hsa-mir-4310	MIRNA	hsa-mir-4310	NA	NA	NA	NA	NA	NA	NA	0.000118	3.93	1468	1740	215	16638	SBNO1,GNAI2,C2ORF69,NEGR1,TYW5,FXR1,NQO1,KLF6,NFAT5,FRY,CISD2,UBE2D3,MLXIP,PHF7,PEG10,ZNF592,SCHIP1,WASF2,NEBL,NEIL1,GOLPH3L,AMFR,C12ORF43,BTBD7,NFIA,KLHL29,AK4,CSMD1,WDR55,TULP4,ZMAT2,HMOX2,ADAR,C1ORF216,SGCB,ARNT,MSL2,PCDHA9,CLSPN,MLEC,CBX5,DCUN1D4,YWHAB,BTRC,ANKFY1,SRF,YOD1,UBE2G1,TMEM120B,TPM3,IFFO1,BNIP3L,ATXN1,SIN3B,KDM4A,SLC8A1,CDH1,FURIN,NFIB,PDCD11,ANKRD27,KIDINS220,ABL2,MARK4,DCAF12,SPATA18,PCDH17,CDCP1,EGLN1,KLHL30,MTMR2,SYT6,ELF2,TEAD1,MXD1,NUDT4,PDP2,ADO,MED26,SALL1,PGAM5,PATZ1,YAP1,TOLLIP,NHLRC3,CDC25A,GLIPR2,TBL1XR1,DCP1A,LUZP2,SPSB4,RORA,CENPL,CDCA2,PPIL2,SLC28A3,ZCCHC2,PCYOX1,TMEM170B,AURKA,UNC80,SACM1L,PDE4B,EXOC2,AP1AR,MMP16,LRP1B,DYNC1LI2,ANO3,SORL1,SOCS4,DCTN4,MAPKAPK3,ARHGAP18,COMMD2,HEPACAM2,TTYH3,XPO7,AIG1,SOD2,DCLK1,RNF19A,MPPED1,RACGAP1,JMJD6,SLC36A1,ANKIB1,PJA2,M6PR,PRLR,TSHZ2,GLI3,NAT8L,GMFB,GPR107,IFIT1B,TMPRSS6,FOXK1,NUP43,ZNF10,STMN1,FNIP1,ALDH1A2,SETD5,PTPN4,RCAN2,GLDN,SLC19A2,ACAP2,CNST,PURB,NR4A2,NFU1,SATB2,SLC36A2,EDC3,HSPA9,SNX27,RGMB,GALC,PAG1,SNAP25,TNFAIP1,NMD3,HELZ,PTPN11,TMEM33,POLE3,EIF5,PDE3B,SLC22A13,COX16,KIAA0319L,WDFY3,HMGA2,RERE,OSBPL3,MIB1,CAMKK2,MAVS,UHMK1,NSF,ZBTB39,ELL,PPP2CA,RFWD3,CKB,G3BP2,GFPT1,CELSR2,MTMR3,PLEKHB2,CAB39,MYSM1,PPP1R12A,USP24,CMTM4,TXNDC15,CHST10,PSD3,CCDC103,GXYLT1,MTDH,CLCN3,FBXO45,SMAD2,CDK12,C6,GPAM,ZNF146,MPPED2,CCDC66,LRP12,PTPRM,GRPEL2	NA	NA	NA	NA	NA	NA	NA	|
TF:M11541	TF	Factor: Foxn2; motif: NNGCGTCNNNNNGACGCNN	NA	NA	NA	NA	NA	NA	NA	0.000122	3.91	5918	1844	646	20092	ABCB9,RILPL2,SPATS2L,SBNO1,ARL3,SFXN2,NRBF2,DDHD2,NT5C2,BAG4,NEGR1,TRIM8,NKAIN2,STAG1,PTBP2,DENR,KLF6,RGS6,FOXO3,RBKS,NOB1,FGFR1,SLC9B1,CISD2,SLC2A4RG,ORC5,HEATR5B,SGCE,PHF7,LRRC4B,WDR73,PPP1R3A,GLT8D1,PCDHA1,PEG10,ZNF592,NMNAT2,WASF2,PCDHA2,NT5DC2,GLYCTK,SDF4,PCDHA3,PEPD,ACTR1A,DNAJC25,DNAJC25-GNG10,NEBL,NEIL1,STMN3,CCDC112,PCDHA4,SNAP91,NFIA,JOSD2,PPARGC1A,GRIN2A,KLHL29,DNAJA3,IRF3,BCL2L12,PTPN9,RP1,TNFRSF6B,PCCB,CD27,PCDHA5,SIN3A,ITPR3,PRKACA,ZGPAT,CDIP1,HMOX2,NCBP2,TAOK2,KLF10,RNF168,ARFRP1,SDCCAG8,EMX1,UBASH3B,RTEL1,ARL10,C1ORF216,SFPQ,ZFAT,AGO4,HUS1B,FAM83D,PBX3,VSIG2,EPS15L1,ANTXR2,AGO3,NMRAL1,GRAMD1B,PCDHA8,ACADS,MARK1,GNG7,ZSCAN5A,INO80E,MSL2,LEMD2,PCDHA10,CIT,GAPDH,ADRA1D,IPO13,ACOX3,ZMIZ1,SMG6,NPAS3,AP3D1,MAML3,YPEL1,PNPO,CPT1C,PCDHA12,MLEC,ZNF653,FTCDNL1,SLC25A12,ANKLE2,ACSF3,PCDHA13,TMEM248,ATP8A1,SPECC1,VPS16,UBL7,STK24,CCDC171,ZFYVE21,ZSCAN2,SLC38A8,PTPRT,WDR82,FOXB1,RELL1,ANKFY1,IVD,ZDHHC5,TXNL4A,APBB2,PCNT,KIF1C,SRF,GPATCH11,GPR26,TPCN2,PCDHAC1,SIMC1,TTPA,IFFO1,HOXD10,MAN2C1,ZNF560,CLP1,GFER,SLC5A7,INA,PTCH2,BNIP3L,WDR53,PCDH9,MUC5B,MST1R,SRSF4,SUSD4,SLC8A1,ANGPTL2,CDH1,ZFYVE1,CACNB3,FANCI,NOXO1,SMARCD1,IP6K3,LPO,NCOA2,NAE1,STK32B,CACYBP,NFIB,CYP7B1,CAMKV,ANKRD27,CASD1,TELO2,KIDINS220,ATG16L2,ABL2,FOXN4,CNTN4,SLC6A9,PLK3,ILKAP,GOLGA3,BAAT,ALPK3,TMEM219,PHF3,OPCML,SPATA18,LAPTM4B,DENND1A,PCDH17,TFG,CDCP1,MICAL3,ZNF684,KIF21B,JADE2,DGKI,RIMS2,RBM5,SENP5,ZDHHC23,PTK7,EGLN1,CHST3,EXOC8,MTMR2,CBS,SETD2,TMEM38A,ZNF605,NPHP4,CBX1,FREM3,DCAF6,PRTG,TMPO,ELF2,TTLL8,SNRNP27,SSU72,NKAIN3,KRIT1,DHRS1,LIMD1,XRCC3,TEX9,SYT14,PPP2R3A,CHFR,RNF157,CEPT1,DENND4B,TUBA4A,TSC22D4,CRTAC1,PKNOX1,EBF2,ADO,SLC24A4,SLC33A1,SNX11,MED26,FCHSD2,CLPP,SGTA,LRP1,ARID3C,PGAM5,RAP1B,SPRTN,PPP1R21,COX8C,PARP12,FZD1,PATZ1,TBCB,GLUL,NHLRC3,CDC25A,COX11,AOX1,COMMD4,NUP210L,RYK,LHFPL3,SFMBT1,GATAD2B,CHST12,SPSB4,MDN1,TMEM179B,IFT57,TTC39B,EIF3B,PLXNA2,SIX3,CDCA2,HECTD3,PLEKHD1,SYNGR3,TCP1,ACAT2,ANKRD12,NIP7,UBXN7,CDH8,NYAP1,ARFGAP2,GATAD2A,TMEM170B,FAM91A1,RGPD4,CLSTN1,BEAN1,RSPRY1,KLF16,PSMD7,RNF180,ARVCF,MFI2,CTNNA2,PCDH7,KLF7,EEF1D,PANK1,TRA2A,AP1AR,CCDC39,MMP16,SH3PXD2B,VSX1,CALHM1,PDSS2,FAM120B,LRP1B,MGRN1,ABCA3,CHCHD6,KLC2,KCNIP3,MYLK,SORL1,AJAP1,GNAI1,CRB2,TTC7B,SMARCAD1,INCA1,ABCB6,ITM2C,ZDHHC2,TTK,SLC36A4,JRKL,SLC41A3,SERPINA10,MS4A15,GABARAPL2,ZFP69,GRM1,RBM14-RBM4,XPO7,AIG1,SOD2,DRC1,RPL37,TMTC4,RAPGEF6,PLEKHJ1,RNF19A,UVSSA,UBR2,RACGAP1,SCNN1A,JMJD6,PPM1A,CMTM3,SLC2A1,LIPA,KCNA1,SIGIRR,ZEB2,ABTB2,CD47,SLC36A1,CLDN6,GANAB,ANKIB1,ZNF396,M6PR,BCLAF1,NKX1-1,MAGI3,ANKRD24,PATL2,RARS2,NAT8L,HS6ST3,UBAP2L,MTSS1,LATS1,PPM1L,DNAJC9,UGP2,ATG5,TMEM233,CFDP1,MRPL18,PLCB2,FOXK1,ZNF10,LRRC8D,ABCG1,STMN1,ALX4,FNIP1,SLC39A3,ALDH1A2,IGDCC3,PDGFRL,SSPN,SORCS1,RSPO4,GLG1,TRHDE,MRPS14,KCNK4,PARP1,RBM20,DUSP6,FAM193A,TMEM182,ZBTB7C,ZNF862,PTPN4,GLDN,C1ORF43,RNF24,SLC19A2,TXNRD3,PRSS16,ACAP2,TTC33,SPNS2,CISH,ZBTB46,ACTR5,COG8,NFKBIA,STEAP2,PURB,ZNF804A,NR4A2,CPEB2,RBM15,GJC1,TRPM4,CMTM2,SATB2,KLHDC3,INTS9,ANHX,TDRD7,ZSCAN12,MYRIP,KIF16B,HMGB1,UBAC2,DUSP7,PRKCE,RGMB,C11ORF96,SPTBN2,CTSO,KCNH8,PIWIL1,ATP6V0E2,ICAM5,C12ORF42,CLK3,SLC22A4,FAM221B,HAGHL,GFAP,GALC,PAG1,EIF3J,UFL1,U2AF1,EPHA8,PHOX2A,PDE9A,NMD3,HELZ,PTPN11,CHP2,SLC46A1,BCL11A,B3GALNT1,DNAAF3,DDX10,EIF5,SLC22A13,CHD9,ANKRD13B,ZNF428,EPN2,FGF9,SLC40A1,MORN3,SLC35C1,CHRNA7,SNX2,STRBP,P4HA1,CST2,TAF5,WDFY3,KNSTRN,KIF27,RERE,CA7,CLIP2,B9D1,MIB1,PPL,CAMKK2,LRBA,FBXL3,COL19A1,ERMP1,UHMK1,RPS3,MSANTD2,SLC35E1,TOM1L1,HSP90AA1,NSUN7,XIRP2,SATB1,ZNF197,CKAP5,SLC10A1,WNT3,ZNF836,UBA3,ATP6V1H,ELL,ZNF268,RFWD3,GCLC,FAM181B,OSBPL2,CKB,SPHKAP,ADAT1,ZNF140,FIS1,NACC2,SORCS3,GPN1,ST7,SOX15,DCAF4,OLA1,GABPB1,FOXRED1,MTMR3,MAEA,GLT6D1,EML2,ZNF891,ARMC3,STAC2,CD55,RAC2,CCDC78,BEND4,STXBP4,USP36,SLC25A38,TRMT2A,SIX6,CAB39,SPAG1,BTBD9,CALHM2,ZNF660,RNF214,DRD2,ZEB1,CDKL2,FAM118A,SF1,CALCA,ASPHD1,GATM,ZDHHC7,HSPD1,ORC3,ALKBH1,PEX2,CALM2,SNCA,GFPT2,CMTM4,UBAP2,KCNJ3,RPS6KA4,ZNF534,ELAVL1,ATAD3A,NDRG3,CCDC103,GXYLT1,MTDH,CLCN3,FBXO45,TC2N,SWI5,NTRK1,DOCK6,SEMA7A,IL11RA,VPS53,UBTF,CHD4,GPAM,FBXO33,PALD1,CDK5RAP3,SP6,CHMP3,RBCK1,TRMT44,RPS7,PLD5,FRMD4B,SCML4,WWOX,DAP3,ACAP3,LRP12,PTPRM,TNFSF12,TNFSF12-TNFSF13,ZNF700,KIFC2	NA	NA	NA	NA	NA	NA	NA	|
TF:M06948	TF	Factor: Sp2; motif: TGGGCGCGCCCA	NA	NA	NA	NA	NA	NA	NA	0.000125	3.9	9143	1844	950	20092	ABCB9,AS3MT,MPHOSPH9,PITPNM2,CDK2AP1,SPATS2L,SBNO1,HIP1R,RASSF1,KCNG2,HYAL1,NRBF2,LETM2,DDHD2,BAG4,ZMYND10,PCDHGC3,TRIM8,NKAIN2,WSCD2,REEP3,STAG1,CACNA2D2,PTBP2,WWP2,TUSC2,DENR,NQO1,NFAT5,CD164L2,LSM1,HCN1,FOXO3,EVI5L,RBKS,NOB1,FGFR1,CLIP3,SAMD3,CISD2,UBE2D3,MLXIP,SLC2A4RG,HCAR1,ORC5,METAP1D,SGCE,GNL3,MAD1L1,WDR73,EMB,PEG10,OSMR,ZNF592,PBRM1,SCHIP1,ZNF385D,GNG10,UGCG,HSBP1L1,NT5DC2,ATF7IP,SLC22A8,SDF4,STRN,RICTOR,DOCK7,DNAJC25,DNAJC25-GNG10,MLN,NEBL,ALAS1,STMN3,AMFR,CCDC112,CUL9,HAT1,C12ORF43,SNAP91,PPP3R1,BTBD7,JOSD2,PCDHGA9,TRAPPC2L,GRIN2A,KLHL29,TNFRSF4,DNAJA3,IRF3,USP1,MAN2A1,BCL2L12,PTPRF,TNFRSF6B,IK,RALGPS1,CHMP6,GGH,PCDHA5,PCDHGA8,ZNF860,TLR9,SIN3A,ASF1B,ITPR3,BAIAP2,PRKACA,ST3GAL3,AGAP1,ZGPAT,CDIP1,HMOX2,TAOK2,PCDHA6,KLF10,PSD,ADAR,ARFRP1,SDCCAG8,FSD1,IMPACT,UBASH3B,TGFB2,ZFPM2,ARL10,C1ORF216,SYNE4,GNAL,PCDHGB3,NDUFA2,PITPNC1,SFPQ,POLG,ZFAT,AGO4,CYP2A7,MAGI2,HUS1B,PBX3,PPP1R13B,SLC2A14,VSIG2,DIAPH1,RTN1,ZIC4,TRMT61A,INTS12,PCDHA7,LHX2,ARHGEF2,ANTXR2,KIAA1191,HNF1A,ITIH1,NMRAL1,ZNF121,GRAMD1B,PCDHA8,ACADS,MARK1,CDH16,GNG7,MSL2,PCDHA9,LEMD2,SLC29A3,AMBRA1,CIT,PTPRG,ADRA1D,IPO13,ACOX3,ZMIZ1,OSBPL10,DISP2,FYN,AKT3,AP3D1,TMX2,SP2,YPEL1,MLEC,ZNF653,FTCDNL1,PRDX6,TMIE,NDUFV2,SLC25A12,ANKLE2,PRSS50,RNF4,UBE2E2,TMEM200A,ATP8A1,NCK1,MED19,UTRN,YWHAB,GEMIN7,PDE4A,SPECC1,VPS16,STK24,ESAM,CCDC171,CCDC24,ZSCAN2,SERPING1,FOXB1,RELL1,ARTN,INSR,IVD,EPHB2,IVNS1ABP,BCAR1,ZDHHC5,TXNL4A,APBB2,PCNT,KIF1C,SRF,FAT2,GSTCD,NFE2L1,RBFOX1,MOV10L1,ETV5,GPR26,USP6NL,CBFA2T3,TPCN2,SLC35F4,SIMC1,TTPA,IFFO1,NELL1,HOXD10,SYNE2,MAN2C1,ZNF560,HOXD8,GFER,SLC5A7,INA,PTCH2,BNIP3L,ATXN1,MUC5B,BPTF,YBX3,SRSF4,SUSD4,GUCY2D,C18ORF54,ARID3B,YWHAG,SLC8A1,CACNA1C,AGO1,ST14,GBF1,CDH1,CACNB3,RYBP,FANCI,NOXO1,COMMD10,SMARCD1,FURIN,DOC2A,MPC2,MCM7,NCOA2,NAE1,STK32B,CACYBP,NFIB,SLC6A20,PDCD11,PITX3,CAMKV,ANKRD27,CASD1,TELO2,SPOCK1,TWF2,ATG16L2,CNTN4,SLC6A9,PLK3,ACE,PRKAB1,MARK4,ILKAP,MSI2,CABP1,CREB3L4,GOLGA3,NDUFAF7,PHF3,ROBO2,OPCML,UROD,SLC35G2,PLEKHA5,LAPTM4B,DENND1A,CDCP1,MICAL3,KIF21B,JADE2,KCTD7,DGKI,NYAP2,ZIC1,GLCE,ECSIT,RIMS2,RBM5,TSC22D2,ARHGAP40,IFT140,CERS5,B4GALT2,ZDHHC23,PTK7,RRAD,SYT11,GALNT4,POC1B-GALNT4,ZCWPW1,CHST3,KLHL30,CBS,NPHS2,PRKG2,TMEM38A,TMEM204,ZNF605,EIF6,NPHP4,CBX1,ZNF589,FREM3,DCAF6,PRTG,TMPO,ELF2,TEAD1,SSU72,KCNK13,NKAIN3,KRIT1,DHRS1,LIMD1,NUDT4,ATG9A,DPYSL4,MRPS16,TBC1D22A,STARD6,WDHD1,MORC2,DENND2D,PPP2R3A,TM4SF19,CHFR,PPP1R16B,TSN,RNF157,CEPT1,KCNH7,CRYM,MELK,PDP2,WNT11,DENND4B,TUBA4A,CRTAC1,PKNOX1,CD8B,PTK2B,EBF2,ADO,RBM25,CLDN15,SLC39A1,SLC24A4,SNX11,MED26,GALNS,FCHSD2,TNFRSF12A,LEP,CLPP,LRP1,POC1A,CHRM1,PGAM5,RAP1B,CCDC88B,CDX1,PILRB,SPAG7,PPP1R21,COX8C,FOXN1,WRAP73,DZANK1,PARP12,FZD1,PATZ1,TBCB,FNDC3A,YAP1,PPP3CB,GLUL,TOLLIP,ORM1,COL22A1,NHLRC3,CACNA2D1,PROSER1,CALR3,COX11,RNPS1,AOX1,COMMD4,GLIPR2,TBL1XR1,MDK,RYK,SYT17,LHFPL3,SFMBT1,CRBN,DPF1,DCP1A,LUZP2,GATAD2B,CHST12,DARS2,NODAL,SPSB4,ANXA7,RORA,DNMT3A,MON1A,CYB5D2,TMEM179B,EXO5,PPP4R4,CEP57,RAP1GAP2,CELF2,CENPL,CRK,TTC39B,EIF3B,ZNF217,PLXNA2,SIX3,DNM1,CADM1,PLEKHD1,KIF12,SYNGR3,TCP1,ZMYM4,PPIL2,PNLDC1,SNRPD2,ANKRD12,SLC47A1,FOXP2,IGSF9B,SYNE1,NIP7,SLC28A3,UQCC2,NYAP1,RASL12,SCAMP1,ZCCHC2,RNF217,ARFGAP2,GATAD2A,ABCG2,PCYOX1,RESP18,TMEM170B,FAM91A1,CLSTN1,BCL7A,BEAN1,SERGEF,ORM2,RSPRY1,CRMP1,KLF16,STAG3,AURKA,RNF180,ARVCF,MRPL11,ANKZF1,MFI2,ALDH3A1,CTNNA2,PCDH7,SLC41A2,WNT9A,PDE4B,EXOC2,EEF1D,PANK1,ISYNA1,AP1AR,PRKD3,MMP16,SIGMAR1,SH3PXD2B,CALHM1,FAM120B,IRAK2,DYNC1LI2,RHOG,FNIP2,ABCA3,PPP2R5A,KLC2,TOR3A,KCNIP3,SORL1,AJAP1,GNAI1,VWDE,NME6,TTC7B,USP28,SAMHD1,SOCS4,EIF4G1,PRKAA1,HAUS5,INCA1,MFSD11,ITM2C,ZDHHC2,TTK,ZNF2,SLC36A4,SLC41A3,PCGF6,SHANK1,MKS1,FAM76B,FAM168A,ZFP69,C11ORF91,ZNF214,TTYH3,RBM14-RBM4,XPO7,AIG1,SOD2,DCLK1,TMTC4,PLEKHJ1,UVSSA,MPPED1,CDH15,PLOD2,FBXO3,PPP1R36,RACGAP1,FAM20B,PPM1A,MROH6,ZNF433,LIPA,SIGIRR,ABTB2,CD47,STON2,CLDN6,GANAB,ANKIB1,ENO3,ZNF396,BCLAF1,PRSS57,CD244,TSHZ2,PRKAR2B,MIA3,CEBPZ,TMUB2,TRMT10A,KDM3B,NKX1-1,GLI3,NLRP14,MAGI3,PATL2,PMPCB,NAT8L,NTM,GMFB,PHC1,BBS2,CNIH1,UBAP2L,MTSS1,LATS1,CTDSPL2,PVRIG,CCNE1,RAB1B,DIDO1,PAQR3,POC1B,CREB3L1,UGP2,ATG5,TMEM233,MRPL18,FOXK1,ZFP82,LRRC8D,WWC1,ABCG1,STMN1,ZBTB47,FNIP1,SLC39A3,ALDH1A2,TNK2,IGDCC3,IL10,GNRH2,CENPV,ZBTB8OS,RSPO4,TRHDE,TSPAN16,KCNK4,PARP1,SBK1,RBM20,DUSP6,COPZ2,SMYD2,TRNT1,FLOT2,C1ORF43,RNF24,TMEM200B,TXNRD3,SS18L2,BDNF,EPHB1,SLC27A6,ZBTB8A,TTC33,SPNS2,TMEM150A,ZBTB46,ACTR5,COG8,NFKBIA,STEAP2,PIP5K1B,CNR1,ZNF804A,FBXL17,NR4A2,CPEB2,NFU1,SP4,GJC1,ZNF564,TRAM2,CMTM2,GPR56,SLC36A2,SEMA5B,MRPS5,PTPRU,C9ORF43,PPP3CC,LINGO1,ANHX,TDRD7,DLG1,MYRIP,PCBP4,KIF16B,CDC42SE2,HMGB1,HSPA9,GPR62,DIP2A,DUSP7,C11ORF96,FUT8,RGS7,PIWIL1,ATP6V0E2,ICAM5,C12ORF42,SPDL1,ANO9,RABGAP1L,SERPINB1,CLK3,MTTP,ARRDC4,ZNF514,SLC22A4,FAM221B,FOXN2,ZDHHC8,SLC38A2,HAGHL,DLC1,DOT1L,GFAP,GALC,PAG1,ZNF598,UFL1,EPHA8,KRT7,SSBP4,TNFAIP1,TWSG1,SLC4A2,PDE9A,NMD3,RELT,PTPN11,IFIT5,CHP2,ZNF24,SLC46A1,BCL11A,B3GALNT1,DNAAF3,LY6K,CACNG3,C5ORF22,POLE3,EIF5,PDE3B,PGBD1,ANKRD13B,EPN2,TMEM108,CEP120,RNF167,MORN3,ZKSCAN2,SLC35C1,CHRNA7,TNFRSF10A,TYW1,RSBN1L,ELOVL7,ORAI1,TPRG1L,ULK2,SLC9A8,MICU2,SNX2,STRBP,JPH1,GTF2A1,HECTD4,SSBP3,TAF5,TRIM21,DLG4,MAU2,FAT1,TMEM30B,LRRC37B,NRP1,FAM136A,CLIP2,B9D1,PDF,NKPD1,MIB1,PPL,CAMKK2,FBXL3,MAVS,ATPAF1,CAPN5,CDH13,RPS3,SNRNP48,NSF,MSANTD2,SLC35E1,GALT,UBXN4,HSP90AA1,BAG5,SATB1,ZBTB39,MEGF8,CD81,PHF10,WNT3,ZNF836,NPC1,ZFAND2B,RALB,SYCE2,PPP2CA,RFWD3,ANKS1A,GCLC,POLR3F,FAM181B,FAM162B,OSBPL2,ZNF140,G3BP2,NACC2,SORCS3,GRID1,ST7,SOX15,CCDC83,MCUR1,ARHGEF25,GABPB1,GFPT1,RNPC3,FOXRED1,DTD1,CELSR2,MTMR3,MAEA,TANGO2,PTPRO,MYO1C,HMGN4,LRIG3,CCDC136,RAC2,CCDC78,STXBP4,PDLIM5,USP36,SLC25A38,ENOPH1,UBE2R2,SIX6,C19ORF84,BTBD9,CALHM2,ZNF660,PLAUR,DRD2,CDKL2,DOCK2,SF1,ANO7,MYSM1,COMMD5,ASPHD1,TRAPPC9,RIPK2,ENO2,GATM,PDGFRB,RBPJL,TMEM253,ADAM12,DENND4A,PEX2,NXPE4,CALM2,GFPT2,CMTM4,UBAP2,KCNJ3,KRCC1,UNC119B,RPS6KA4,TXNDC15,ZNF534,BECN1,CHST10,PREP,GTF2F1,NDRG3,GXYLT1,MTDH,CCDC12,CHURC1,PAX5,TC2N,PSME3,CHERP,SLC22A5,SMAD2,TCOF1,NTRK1,DOCK6,KCNA4,SEMA7A,BPHL,RNF103-CHMP3,VPS53,MANF,UBTF,CHD4,SPTSSB,FBXO33,PALD1,WNK4,PPP2R5D,ZFAND2A,LIN37,MPPED2,MED12L,MICALL1,TMEM221,RBCK1,TRMT44,PLD5,WWOX,ITIH4,MYO1A,ACAP3,LRP12,CYB561,PRKG1,PTPRM,SOX10,TNFSF12,TNFSF12-TNFSF13,GRPEL2,KIFC2	NA	NA	NA	NA	NA	NA	NA	|
TF:M11541_1	TF	Factor: Foxn2; motif: NNGCGTCNNNNNGACGCNN; match class: 1	NA	NA	NA	NA	NA	NA	NA	0.000174	3.76	5651	1844	619	20092	ABCB9,RILPL2,SPATS2L,SBNO1,ARL3,SFXN2,NRBF2,DDHD2,NT5C2,BAG4,NEGR1,TRIM8,NKAIN2,STAG1,PTBP2,DENR,KLF6,RGS6,FOXO3,RBKS,NOB1,FGFR1,SLC9B1,CISD2,SLC2A4RG,ORC5,HEATR5B,SGCE,PHF7,LRRC4B,WDR73,PPP1R3A,GLT8D1,PCDHA1,PEG10,ZNF592,NMNAT2,WASF2,PCDHA2,NT5DC2,GLYCTK,SDF4,PCDHA3,ACTR1A,DNAJC25,DNAJC25-GNG10,NEBL,STMN3,CCDC112,PCDHA4,SNAP91,NFIA,JOSD2,PPARGC1A,GRIN2A,KLHL29,DNAJA3,IRF3,BCL2L12,PTPN9,RP1,TNFRSF6B,PCCB,PCDHA5,SIN3A,ITPR3,PRKACA,ZGPAT,CDIP1,HMOX2,NCBP2,TAOK2,KLF10,RNF168,ARFRP1,SDCCAG8,EMX1,UBASH3B,RTEL1,ARL10,C1ORF216,SFPQ,ZFAT,AGO4,HUS1B,FAM83D,VSIG2,EPS15L1,ANTXR2,AGO3,NMRAL1,GRAMD1B,PCDHA8,ACADS,MARK1,GNG7,ZSCAN5A,INO80E,MSL2,LEMD2,PCDHA10,CIT,ADRA1D,IPO13,ACOX3,ZMIZ1,SMG6,NPAS3,AP3D1,MAML3,YPEL1,PNPO,CPT1C,PCDHA12,ZNF653,FTCDNL1,SLC25A12,ANKLE2,ACSF3,PCDHA13,TMEM248,ATP8A1,SPECC1,VPS16,UBL7,STK24,CCDC171,ZFYVE21,ZSCAN2,SLC38A8,PTPRT,WDR82,FOXB1,RELL1,ANKFY1,IVD,ZDHHC5,TXNL4A,APBB2,PCNT,KIF1C,SRF,GPATCH11,GPR26,TPCN2,PCDHAC1,SIMC1,TTPA,IFFO1,HOXD10,MAN2C1,CLP1,GFER,SLC5A7,INA,PTCH2,BNIP3L,WDR53,PCDH9,MUC5B,MST1R,SRSF4,SUSD4,SLC8A1,ANGPTL2,CDH1,ZFYVE1,FANCI,NOXO1,SMARCD1,IP6K3,LPO,NCOA2,NAE1,STK32B,CACYBP,NFIB,CYP7B1,CAMKV,ANKRD27,CASD1,TELO2,KIDINS220,ATG16L2,ABL2,FOXN4,CNTN4,SLC6A9,PLK3,ILKAP,GOLGA3,BAAT,ALPK3,TMEM219,PHF3,OPCML,SPATA18,LAPTM4B,DENND1A,PCDH17,TFG,CDCP1,MICAL3,ZNF684,KIF21B,JADE2,RIMS2,RBM5,SENP5,ZDHHC23,PTK7,EGLN1,CHST3,EXOC8,MTMR2,CBS,SETD2,TMEM38A,ZNF605,NPHP4,CBX1,FREM3,DCAF6,PRTG,TMPO,ELF2,TTLL8,SNRNP27,SSU72,NKAIN3,KRIT1,DHRS1,LIMD1,XRCC3,SYT14,PPP2R3A,CHFR,RNF157,CEPT1,DENND4B,TUBA4A,TSC22D4,CRTAC1,PKNOX1,EBF2,ADO,SLC24A4,SNX11,MED26,FCHSD2,CLPP,SGTA,LRP1,ARID3C,RAP1B,SPRTN,PPP1R21,COX8C,PARP12,FZD1,PATZ1,TBCB,GLUL,NHLRC3,CDC25A,COX11,AOX1,COMMD4,NUP210L,RYK,LHFPL3,SFMBT1,GATAD2B,CHST12,SPSB4,MDN1,TMEM179B,IFT57,TTC39B,EIF3B,PLXNA2,SIX3,CDCA2,HECTD3,PLEKHD1,SYNGR3,TCP1,ACAT2,ANKRD12,NIP7,UBXN7,CDH8,NYAP1,ARFGAP2,GATAD2A,TMEM170B,FAM91A1,RGPD4,CLSTN1,BEAN1,RSPRY1,KLF16,PSMD7,RNF180,ARVCF,MFI2,CTNNA2,PCDH7,KLF7,EEF1D,PANK1,TRA2A,AP1AR,CCDC39,MMP16,SH3PXD2B,VSX1,PDSS2,FAM120B,LRP1B,MGRN1,ABCA3,CHCHD6,KLC2,KCNIP3,MYLK,SORL1,AJAP1,GNAI1,CRB2,TTC7B,SMARCAD1,ABCB6,ITM2C,ZDHHC2,TTK,SLC36A4,JRKL,SLC41A3,SERPINA10,MS4A15,GABARAPL2,ZFP69,GRM1,RBM14-RBM4,XPO7,AIG1,SOD2,DRC1,RPL37,TMTC4,RAPGEF6,PLEKHJ1,RNF19A,UVSSA,UBR2,RACGAP1,SCNN1A,JMJD6,PPM1A,SLC2A1,LIPA,KCNA1,SIGIRR,ZEB2,ABTB2,CD47,SLC36A1,CLDN6,GANAB,ANKIB1,ZNF396,M6PR,BCLAF1,MAGI3,ANKRD24,PATL2,RARS2,NAT8L,HS6ST3,UBAP2L,MTSS1,LATS1,PPM1L,DNAJC9,UGP2,TMEM233,CFDP1,MRPL18,PLCB2,FOXK1,ZNF10,ABCG1,STMN1,ALX4,FNIP1,SLC39A3,ALDH1A2,IGDCC3,PDGFRL,SSPN,SORCS1,GLG1,TRHDE,KCNK4,PARP1,RBM20,DUSP6,FAM193A,TMEM182,ZBTB7C,ZNF862,PTPN4,GLDN,C1ORF43,RNF24,SLC19A2,TXNRD3,PRSS16,ACAP2,TTC33,SPNS2,CISH,ZBTB46,ACTR5,COG8,NFKBIA,STEAP2,PURB,ZNF804A,NR4A2,CPEB2,RBM15,GJC1,TRPM4,CMTM2,SATB2,KLHDC3,INTS9,ANHX,TDRD7,ZSCAN12,MYRIP,KIF16B,HMGB1,UBAC2,DUSP7,PRKCE,RGMB,C11ORF96,SPTBN2,CTSO,KCNH8,PIWIL1,ATP6V0E2,ICAM5,C12ORF42,CLK3,SLC22A4,FAM221B,HAGHL,GFAP,GALC,PAG1,EIF3J,UFL1,U2AF1,EPHA8,PHOX2A,PDE9A,NMD3,HELZ,PTPN11,CHP2,SLC46A1,BCL11A,B3GALNT1,DNAAF3,DDX10,EIF5,SLC22A13,CHD9,ANKRD13B,ZNF428,EPN2,FGF9,SLC40A1,MORN3,SLC35C1,CHRNA7,SNX2,STRBP,P4HA1,TAF5,WDFY3,KIF27,RERE,CA7,CLIP2,B9D1,MIB1,PPL,CAMKK2,LRBA,FBXL3,COL19A1,ERMP1,UHMK1,RPS3,MSANTD2,SLC35E1,TOM1L1,HSP90AA1,NSUN7,XIRP2,SATB1,ZNF197,CKAP5,SLC10A1,WNT3,ZNF836,UBA3,ATP6V1H,ELL,ZNF268,RFWD3,GCLC,FAM181B,OSBPL2,CKB,SPHKAP,ADAT1,ZNF140,FIS1,NACC2,SORCS3,GPN1,ST7,SOX15,DCAF4,OLA1,GABPB1,MTMR3,MAEA,GLT6D1,EML2,ZNF891,ARMC3,STAC2,CD55,RAC2,CCDC78,BEND4,STXBP4,USP36,SLC25A38,TRMT2A,CAB39,SPAG1,BTBD9,CALHM2,ZNF660,RNF214,DRD2,ZEB1,CDKL2,FAM118A,SF1,CALCA,ASPHD1,GATM,HSPD1,ORC3,ALKBH1,PEX2,CALM2,SNCA,GFPT2,CMTM4,UBAP2,KCNJ3,RPS6KA4,ZNF534,ELAVL1,ATAD3A,NDRG3,CCDC103,GXYLT1,MTDH,CLCN3,FBXO45,TC2N,SWI5,DOCK6,SEMA7A,IL11RA,VPS53,UBTF,CHD4,GPAM,FBXO33,PALD1,SP6,CHMP3,RBCK1,TRMT44,RPS7,PLD5,FRMD4B,SCML4,WWOX,DAP3,ACAP3,LRP12,PTPRM,TNFSF12,TNFSF12-TNFSF13,ZNF700,KIFC2	NA	NA	NA	NA	NA	NA	NA	|
TF:M13142	TF	Factor: ZBTB33; motif: GGYGCTG	NA	NA	NA	NA	NA	NA	NA	0.000202	3.69	8795	1844	916	20092	RILPL2,PITPNM2,SBNO1,HIP1R,RASSF1,CYB561D2,KCNG2,CNNM2,WBP1L,NRBF2,LETM2,DDHD2,NT5C2,C2ORF69,SEMA3F,PCDHGC3,NEGR1,TRIM8,ATP6V0B,NKAIN2,TYW5,REEP3,STAG1,CACNA2D2,PTBP2,NQO1,KLF6,HCN1,FOXO3,RBKS,CLIP3,SAMD3,MLXIP,SLC2A4RG,HCAR1,HEATR5B,ARHGAP1,NEK4,PHF7,GRM4,GLT8D1,EMB,OSMR,ZNF592,FRMD5,GNG10,UGCG,HSBP1L1,ATF7IP,SDF4,STRN,RICTOR,PEPD,ACTR1A,DNAJC25,DNAJC25-GNG10,NEBL,RABGGTA,TTLL10,NEIL1,HORMAD1,ALAS1,LIME1,STMN3,AMFR,CCDC112,SNAP91,BTBD7,NFIA,JOSD2,PCDHGA9,PPARGC1A,TRAPPC2L,GRIN2A,KLHL29,ZNF407,AK4,USP1,CSMD1,MAN2A1,EPHA5,STAB1,PTPN9,TNFRSF6B,DIRAS1,CHMP6,GGH,CD27,PNO1,ASF1B,ITPR3,BAIAP2,PRKACA,PCDHGB4,AGAP1,ZGPAT,RTEL1-TNFRSF6B,CDIP1,NCBP2,TAOK2,KLF10,PSD,ARFRP1,GBE1,SDCCAG8,PCDHGA7,FSD1,IMPACT,UBASH3B,TGFB2,RTEL1,ZFPM2,ARL10,GNAL,PITPNC1,POLG,AGO4,HUS1B,NUP50,FAM83D,PBX3,DIAPH1,RTN1,LHX2,GPM6A,ARHGEF2,EPS15L1,ANTXR2,AXDND1,ZNF121,GRAMD1B,MARK1,CDH16,LEMD2,SLC29A3,PCDHA10,CIT,GAPDH,PTPRG,HARS2,ADRA1D,CLSPN,IPO13,ZMIZ1,PHF1,SMG6,DISP2,ZBTB37,NPAS3,PCDHA11,FYN,PFKFB2,CTNND1,TMX2,ZNF408,PTPRN,MSRA,YPEL1,MLEC,SLC45A1,PRDX6,NDUFV2,ANKLE2,PRSS50,UBE2E2,TMEM200A,NCK1,MED19,ARAP3,UTRN,ATG13,BTRC,GEMIN7,VPS16,UBL7,ESAM,RBM42,DDX23,ZFYVE21,SLC38A8,FOXB1,INSR,ANKFY1,IVD,EPHB2,APBB2,PCNT,SRF,NFE2L1,PHTF1,UBE2G1,TMEM120B,ETV5,GPATCH11,GPR26,USP6NL,ASPDH,PCDHAC1,SLC35F4,EIF2AK2,FOXN3,TTPA,TET1,NELL1,HOXD10,SYNE2,SLC9B2,MARK3,HOXD8,GFER,INA,PTCH2,WDR53,PCDH9,DNAH3,BPTF,SIN3B,RBM6,MST1R,SRSF4,SUSD4,KCNA6,C18ORF54,YWHAG,SLC8A1,CACNA1C,AGO1,ST14,ANGPTL2,CDH1,MEF2D,CACNB3,RYBP,FANCI,COMMD10,DOC2A,MPC2,NCOA2,KCNAB3,NAE1,CACYBP,PDCD11,IRGQ,SPPL3,PITX3,CYP7B1,CAMKV,ANKRD27,CASD1,SPOCK1,ABL2,RABGEF1,CNTN4,SLC6A9,PLK3,ACE,PRKAB1,MARK4,MSI2,CABP1,TRMT1L,ENSA,SMIM3,DCAF12,CACNB1,PHF3,ROBO2,GPD1,SLC35G2,PDGFC,LAPTM4B,DENND1A,TFG,CDCP1,ZNF684,SNX14,SERTAD4,CHRNB2,KIF21B,JADE2,KCTD7,TSPAN19,HARBI1,ZIC1,GLCE,ECSIT,RIMS2,TSC22D2,ARHGAP40,SENP5,IFT140,CERS5,B4GALT2,ZDHHC23,PTK7,RRAD,SYT11,POC1B-GALNT4,EGLN1,ZCWPW1,CHST3,EXOC8,KBTBD13,KLHL30,MTMR2,CBS,NPHS2,SYT6,PRR15L,SETD2,TMEM38A,CDA,TMEM204,ZNF605,EIF6,UMODL1,RHBG,NPHP4,CBX1,ZNF589,DGKZ,DCAF6,PRTG,TMPO,ELF2,TTLL8,TEAD1,MXD1,KCNK13,CDH3,HS1BP3,NKAIN3,DHRS1,LIMD1,NUDT4,XRCC3,TEX9,DPYSL4,PAQR6,MRPS16,TBC1D22A,STARD6,SYT14,LRRIQ1,DENND2D,PPP2R3A,RNF157,CEPT1,KCNH7,PDP2,WNT11,DENND4B,TUBA4A,TSC22D4,CRTAC1,PKNOX1,PTK2B,YJEFN3,ZNHIT1,UNC79,SLC24A4,SLC33A1,GALNS,FCHSD2,TNFRSF12A,LEP,TMTC1,SGTA,SALL1,POC1A,ARID3C,PGAM5,CCDC88B,PILRB,VTI1A,GABRA1,SPRTN,COX8C,EFHB,WRAP73,AXL,FZD1,PATZ1,FNDC3A,YAP1,GLUL,TOLLIP,ORM1,GAL3ST3,COL22A1,NHLRC3,CACNA2D1,CDC25A,PROSER1,CALR3,COX11,GLIPR2,TBL1XR1,MDK,TIA1,RYK,SYT17,LHFPL3,SFMBT1,CRBN,DCP1A,LUZP2,CWH43,RRM1,SPSB4,ANXA7,RORA,MDN1,SCAND3,DNMT3A,CYB5D2,TMEM179B,PPP4R4,KAZN,CEP57,RAP1GAP2,CELF2,SOBP,CRK,TTC39B,EIF3B,ZNF217,PLXNA2,PCYT1A,DNM1,CADM1,PLEKHD1,KIF12,SYNGR3,TCP1,SNRPD2,ANKRD12,FOXP2,NIP7,UBXN7,UQCC2,NYAP1,SCAMP1,ZCCHC2,RNF217,UBE2D1,GATAD2A,ABCG2,TMEM170B,FAM91A1,RGPD4,BCL7A,SERGEF,ORM2,RSPRY1,RFX7,CRMP1,KLF16,AURKA,PSMD3,RNF180,ARVCF,MRPL11,RSBN1,SACM1L,CAMTA2,PPFIA4,ALDH3A1,MLC1,WTAP,PCDH7,SLC41A2,OGFOD1,WNT9A,GIPR,PDE4B,SNRPG,EEF1D,PANK1,MMP16,SH3PXD2B,VSX1,YIF1A,MOGAT1,IRAK2,IRF2BPL,DYNC1LI2,KLHL20,MGRN1,FNIP2,ABCA3,CHCHD6,COPZ1,PPP2R5A,KLC2,TOR3A,KCNIP3,MYLK,AJAP1,GNAI1,CRB2,VWDE,TTC7B,SAMHD1,EIF4G1,PRKAA1,HAUS5,ABCB6,ITM2C,ONECUT2,PPP2R2B,ZDHHC2,ZNF2,JRKL,SLC41A3,PCGF6,ATG4C,COMMD2,FAM168A,ZFP69,TTYH3,XPO7,SOD2,CLHC1,DCLK1,TMTC4,EGR2,PLEKHJ1,RNF19A,UVSSA,UBR2,PLOD2,NDUFB9,FBXO3,RACGAP1,CMTM3,SLC2A1,ZNF433,LIPA,KCNA1,SIGIRR,ZEB2,ABTB2,CD47,STON2,SLC36A1,CLDN6,RNF2,GANAB,ENO3,BCLAF1,KBTBD8,CD244,PRKAR2B,MIA3,KDM3B,NKX1-1,GLI3,NLRP14,MAGI3,PATL2,PMPCB,RND1,LRP11,NAT8L,ING3,ZBTB8B,GMFB,MYO1B,PHC1,KCNE1,GPR107,CNIH1,HS6ST3,UBAP2L,POLR2F,MTSS1,PVRIG,CCNE1,DIDO1,PAQR3,POC1B,CREB3L1,FBLIM1,NUDT21,TMEM233,CFDP1,FOXK1,ZFP82,LRRC8D,WWC1,ABCG1,ALX4,ZBTB47,FNIP1,PHLPP1,ALDOA,SLC39A3,ALDH1A2,ZNF878,UPK1B,PDGFRL,SSPN,CENPV,BMP2K,SORCS1,SLC30A10,RSPO4,GLG1,TSPAN16,KCNK4,SBK1,RBM20,DUSP6,COPZ2,FOLH1,FAM193A,PTPN4,GLDN,FLOT2,SYT5,RNF24,TMEM200B,BSX,BAG3,TXNRD3,BDNF,EPHB1,ACAP2,ZBTB8A,CNST,SPNS2,CTSF,NRXN1,ZBTB46,ACTR5,KNCN,COG8,NFKBIA,PIP5K1B,MTFR1L,CNR1,LSM10,ZNF804A,FBXL17,CPEB2,RBM15,SP4,TRAM2,TRPM4,CMTM2,SATB2,HMHB1,GPR56,SEMA5B,MRPS5,PTPRU,PPP3CC,ANHX,DLG1,PPP2R5E,KCTD13,PCBP4,CDC42SE2,KIF26B,EDC3,UBAC2,LRAT,DIP2A,DUSP7,PRKCE,NEK1,RGMB,C11ORF96,FUT8,ROPN1B,DMRTA1,SPTBN2,CTSO,RGS7,KCNH8,PIWIL1,ATP6V0E2,ICAM5,ANO9,RABGAP1L,SERPINB1,RAD52,ZNF514,SLC22A4,FOXN2,ZDHHC8,SLC38A2,HAGHL,DOT1L,GFAP,PAG1,EIF3J,ZNF598,SNAP25,UFL1,U2AF1,EPHA8,KRT7,TWSG1,FER1L6,PDE9A,PTPN11,PSPN,IFIT5,FRAT1,CUL3,SLC46A1,BCL11A,B3GALNT1,DNAAF3,LY6K,CACNG3,DDX10,TMEM33,C5ORF22,EIF5,PDE3B,TRIM62,PGBD1,ANKRD13B,KIAA0319L,ZC3HAV1L,EPN2,GOLT1A,TMEM108,CEP120,RNF167,RAB2B,ZKSCAN2,SLC35C1,CHRNA7,TNFRSF10A,TYW1,ELOVL7,ORAI1,ULK2,SNX2,STRBP,P4HA1,JPH1,HECTD4,SSBP3,TAF5,WDFY3,HMGA2,FAT1,TMEM30B,LRRC37B,NRP1,ACTR3,CA7,FAM136A,CLIP2,CTNND2,B9D1,PDF,NKPD1,PPL,LRBA,BOLL,FBXL3,COL19A1,MAVS,CAPN5,ERMP1,UHMK1,RPS3,MSANTD2,SLC35E1,GALT,UBXN4,HSP90AA1,BAG5,SATB1,ZBTB39,ATP13A2,EMC10,CD81,WNT3,UBA3,NPC1,ATP6V1H,ELL,PPP2CA,RFWD3,ANKS1A,TOX,GCLC,FAM181B,OSBPL2,AKNA,CKB,SPHKAP,ADAT1,ZNF140,FIS1,NACC2,SORCS3,GRID1,GPN1,ST7,SOX15,MCUR1,OLA1,ARHGEF25,GABPB1,GFPT1,MTMR3,PTPRO,MYO1C,EML2,LRIG3,ZW10,CD55,P2RX2,CCDC78,BEND4,STXBP4,PDLIM5,USP36,SLC25A38,ENOPH1,TRMT2A,ST18,SIX6,C19ORF84,CAB39,SPAG1,ZNF660,PLAUR,RNF214,FAM118A,SF1,CACNB2,PPP1R12A,PEX7,TFB2M,CALCA,TRAPPC9,RIPK2,ENO2,CPN2,MROH8,ZDHHC7,HSPD1,FAM53C,USP24,TMEM253,ADAM12,ALKBH1,PEX2,CALM2,SNCA,CMTM4,KCNJ3,KRCC1,UNC119B,RPS6KA4,TXNDC15,PIGS,NAA25,NBEAL2,CHST10,PREP,GTF2F1,SDHB,NDRG3,GXYLT1,MTDH,CCDC12,FBXO45,PAX5,PSME3,GAL3ST4,CHERP,SLC22A5,PAQR5,DPH2,NTRK1,DOCK6,KCNA4,SEMA7A,BPHL,RNF103-CHMP3,IL11RA,VPS53,MANF,CHD4,GPAM,FBXO33,PALD1,LIN37,MPPED2,MICALL1,ACAD10,TMEM221,RPS7,PLD5,UTP23,PAQR8,NRDE2,FRMD4B,DAP3,ZNF160,ACAP3,LRP12,PDLIM3,TNFSF12,TNFSF12-TNFSF13,GRPEL2	NA	NA	NA	NA	NA	NA	NA	|
GO:0009925	GO:CC	basal plasma membrane	NA	NA	NA	NA	NA	NA	NA	0.0497	1.3	292	1770	42	22149	CNNM2,WASF2,SLC22A8,TLR9,CDH16,ALPK2,AQP10,SLC9B2,ST14,AQP9,LPO,SLC6A9,ACE,RHBG,LRP1,CADM1,SLC47A1,AURKA,MLC1,CALHM1,AJAP1,TEK,ABCA8,TRPC4,SLC2A1,FLOT2,DLG1,MTTP,SLC22A4,SLC22A6,SLC4A2,SLC46A1,SLC40A1,ORAI1,DLG4,HSP90AA1,SLC10A1,CD81,MYO1C,SLCO1C1,SLC22A5,MYO1A	NA	NA	NA	NA	NA	NA	NA	|
TF:M11603	TF	Factor: TCF-1; motif: ACATCGRGRCGCTGW	NA	NA	NA	NA	NA	NA	NA	0.000251	3.6	16718	1844	1613	20092	VRK2,ABCB9,AS3MT,MPHOSPH9,RILPL2,PITPNM2,CDK2AP1,SPATS2L,SBNO1,HIP1R,CYB561D2,KCNG2,CNNM2,WBP1L,ARL3,SFXN2,YWHAE,NRBF2,GNAI2,LETM2,DDHD2,NT5C2,C2ORF69,BAG4,PCDHGC4,PCDHGC5,ZMYND10,PCDHGC3,NEGR1,SUFU,TRIM8,ATP6V0B,NKAIN2,VPS37B,WSCD2,REEP3,STAG1,FANCL,CACNA2D2,PTBP2,WWP2,FXR1,TUSC2,DENR,NQO1,KLF6,NFAT5,CD164L2,LSM1,RGS6,HCN1,FOXO3,EVI5L,RBKS,NOB1,FGFR1,CLIP3,SLC9B1,SAMD3,FRY,CISD2,UBE2D3,MYBPC2,MLXIP,SLC2A4RG,HCAR1,ORC5,SOAT1,HEATR5B,ARHGAP1,DCC,METAP1D,SGCE,NEK4,PHF7,GNL3,SEC11A,LRRC4B,MAD1L1,PPP2R2A,CPNE4,WDR73,GRM4,GLT8D1,EMB,NAA11,PCDHA1,PEG10,OSMR,ZNF592,PBRM1,PTN,ZNF385D,FRMD5,GNG10,UGCG,HSBP1L1,PCDHGA12,NMNAT2,WASF2,NT5DC2,GLYCTK,ATF7IP,SDF4,OR6Q1,STRN,RICTOR,PCDHA3,PEPD,ACTR1A,SYT16,DOCK7,DNAJC25,DNAJC25-GNG10,MLN,PCDHGB7,NEBL,RABGGTA,TTLL10,PCDHGA10,PCDHGA11,NEIL1,HORMAD1,CTSS,GOLPH3L,ALAS1,LIME1,PABPN1L,NMB,STMN3,PCDHGB6,AMFR,CCDC112,CUL9,HAT1,C12ORF43,SNAP91,PPP3R1,BTBD7,NFIA,JOSD2,PCDHGA9,PPARGC1A,TRAPPC2L,GRIN2A,KLHL29,TNFRSF4,DNAJA3,ZNF407,AK4,IRF3,USP1,CSMD1,MAN2A1,EPHA5,BCL2L12,STAB1,PTPN9,RP1,PTPRF,TNFRSF6B,IK,DIRAS1,WDR55,RALGPS1,PCCB,CHMP6,GGH,RIT1,PCDHA5,PNO1,ZNF860,TLR9,SIN3A,ASF1B,ITPR3,ZMAT2,BAIAP2,PRKACA,ST3GAL3,PCDHGB4,AGAP1,ZGPAT,RTEL1-TNFRSF6B,PGGT1B,CDIP1,HMOX2,NCBP2,LZTS1,TAOK2,PCDHA6,KLF10,PSD,RNF168,ADAR,ARFRP1,GBE1,SDCCAG8,PCDHGA7,LSAMP,FSD1,IMPACT,EMX1,UBASH3B,TGFB2,RTEL1,ZFPM2,ARL10,C1ORF216,SYNE4,GNAL,PCDHGB3,NDUFA2,PITPNC1,SFPQ,FABP6,POLG,PCDHGA6,ZFAT,AGO4,CYP2A7,MAGI2,PCDHGA5,HUS1B,NUP50,FAM83D,PBX3,PPP1R13B,SLC2A14,LRRC66,VSIG2,DIAPH1,RTN1,PCDHGB2,ZIC4,TRMT61A,SLC25A2,FAM107B,TTBK1,INTS12,TBL3,PCDHA7,LHX2,GPM6A,ARHGEF2,EPS15L1,ANTXR2,SERPINC1,ZBTB20,AXDND1,TMCO6,KIAA1191,HNF1A,ITIH1,AGO3,NMRAL1,ZNF121,GRAMD1B,PCDHGA4,PCDHA8,ACADS,MARK1,SGCB,ARNT,GNG7,ZSCAN5A,INO80E,MSL2,PCDHA9,LEMD2,SLC29A3,PCDHA10,AMBRA1,CIT,PCDHGB1,GAPDH,PTPRG,PCDHGA1,HARS2,ADRA1D,CLSPN,IPO13,ACOX3,PCDHGA3,ZMIZ1,PHF1,PCDHGA2,KIFC1,OSBPL10,SMG6,DISP2,ZBTB37,RC3H1,NPAS3,PCDHA11,ELAVL4,FYN,AKT3,PFKFB2,CD36,AP3D1,CTNND1,TMX2,ZNF408,SP2,PTPRN,MSRA,SLC4A1AP,MAML3,SCAF1,YPEL1,PNPO,CPT1C,PCDHA12,MLEC,ZNF653,FTCDNL1,SLC45A1,PRDX6,TMIE,NDUFV2,SLC25A12,ANKLE2,ACSF3,RNF4,MNS1,PCDHA13,CBX5,TMEM248,UBE2E2,TMEM200A,KLC1,ATP8A1,NCK1,MED19,ARAP3,DCUN1D4,BCL6,UTRN,ATG13,YWHAB,BTRC,GEMIN7,PDE4A,SPECC1,VPS16,UBL7,C12ORF60,STK24,ESAM,CCDC171,RBM42,STAP2,DDX23,ZFYVE21,CCDC24,ZSCAN2,SLC38A8,PTPRT,SERPING1,WDR82,FOXB1,RELL1,ARTN,INSR,ANKFY1,IVD,EPHB2,IVNS1ABP,BCAR1,ZDHHC5,TXNL4A,SKAP1,APBB2,PCNT,KIF1C,SRF,FAT2,GSTCD,NFE2L1,AMN1,RBFOX1,YOD1,PHTF1,UBE2G1,TMEM120B,MOV10L1,TPM3,ETV5,GPATCH11,GPR26,USP6NL,ASPDH,CBFA2T3,TPCN2,PCDHAC1,SLC35F4,EIF2AK2,FOXN3,EHBP1L1,MUSTN1,SIMC1,TTPA,IFFO1,TET1,NELL1,HOXD10,SYNE2,MAN2C1,SLC9B2,MARK3,ZNF560,HOXD8,CLP1,GFER,SLC5A7,INA,PTCH2,BNIP3L,ATXN1,WDR53,PCDH9,MUC5B,DNAH3,BPTF,SIN3B,YBX3,RBM6,KDM4A,AFF1,MST1R,SRSF4,SUSD4,KCNA6,GUCY2D,C18ORF54,DOK2,ARID3B,F2,YWHAG,SLC8A1,CACNA1C,AGO1,FCHSD1,C1D,ST14,ANGPTL2,CDH1,ZFYVE1,MEF2D,CACNB3,RYBP,FANCI,COMMD10,EIF2B3,SMARCD1,FURIN,DOC2A,MPC2,MCM7,NCOA2,NAE1,STK32B,CACYBP,NFIB,SLC6A20,PDCD11,IRGQ,SPPL3,PITX3,CYP7B1,CAMKV,ANKRD27,CASD1,TELO2,KIDINS220,SPOCK1,TWF2,WDR62,ATG16L2,ABL2,RABGEF1,FOXN4,CNTN4,SLC6A9,PLK3,ACE,PRKAB1,MARK4,CHCHD3,ILKAP,MSI2,CREB3L4,ENSA,GOLGA3,NDUFAF7,MAST4,OR9Q1,ALPK3,DCAF12,TMEM219,TOMM5,MFSD9,CACNB1,PHF3,GPRC5A,LIG4,ROBO2,ODF1,OPCML,UROD,EIF2AK4,SLC35G2,PDGFC,PLEKHA5,SPATA18,LAPTM4B,DENND1A,PCDH17,TFG,CDCP1,MICAL3,CES5A,ZNF684,SNX14,SERTAD4,CHRNB2,MUC4,KIF21B,JADE2,KCTD7,DGKI,TSPAN19,HARBI1,CNTROB,ZIC1,GLCE,ECSIT,GLB1L,COPS6,RIMS2,RBM5,TSC22D2,ARHGAP40,SENP5,IFT140,TYK2,CERS5,B4GALT2,ZDHHC23,PTK7,CDH19,RRAD,SYT11,GALNT4,POC1B-GALNT4,EGLN1,ZCWPW1,CHST3,DCTN3,EXOC8,KBTBD13,MTMR2,CBS,NPHS2,PRKG2,SYT6,PRR15L,SETD2,TMEM38A,CDA,LIN28B,TMEM204,ZNF605,EIF6,UMODL1,RHBG,NDUFA13,NPHP4,CBX1,ZNF589,DGKZ,FREM3,DCAF6,GPR149,PRTG,TMPO,CTSK,SCN2B,ELF2,TTLL8,ATP8B2,TEAD1,SNRNP27,MXD1,SSU72,KCNK13,CDH3,HS1BP3,NKAIN3,KRIT1,DHRS1,LIMD1,NUDT4,XRCC3,ATG9A,TEX9,DPYSL4,OPTC,CYCS,PAQR6,MRPS16,STARD6,WDHD1,SYT14,MORC2,LRRIQ1,DENND2D,PPP2R3A,ZC3H4,AMD1,CHFR,PPP1R16B,TSN,RNF157,CEPT1,KCNH7,CRYM,MELK,WNT11,LYPD1,DENND4B,TUBA4A,TSC22D4,CRTAC1,PKNOX1,CD8B,PTK2B,EBF2,ADO,RBM25,YJEFN3,CLDN15,SLC39A1,ZNHIT1,UNC79,CCS,SLC24A4,SLC33A1,FBXO38,LDB2,SNX11,MED26,MAPKAP1,GALNS,FCHSD2,SYNGAP1,TNFRSF12A,LEP,SIRPA,TMPRSS5,TMTC1,CLPP,SGTA,LRP1,SALL1,KCNIP4,POC1A,ARID3C,CHRM1,PGAM5,RAP1B,CHRND,CCDC88B,CDX1,PILRB,VTI1A,GABRA1,SPAG7,SPRTN,PPP1R21,COX8C,FOXN1,EFHB,DZANK1,PARP12,DCUN1D5,DNAJC2,AXL,FZD1,PATZ1,TBCB,FNDC3A,YAP1,PPP3CB,COL16A1,GLUL,TOLLIP,CRTC2,GAL3ST3,NHLRC3,CACNA2D1,CDC25A,PROSER1,CALR3,COX11,RNPS1,AOX1,COMMD4,NUP210L,GLIPR2,TBL1XR1,MDK,FAM170A,TIA1,RYK,SYT17,LHFPL3,GAB4,SFMBT1,FGF1,CRBN,DPF1,DCP1A,GATAD2B,CHST12,CWH43,DARS2,RRM1,NODAL,SPSB4,ANXA7,RORA,TMED6,MDN1,DNMT3A,MON1A,CYB5D2,TMEM179B,EXO5,IFT57,PPP4R4,KAZN,CEP57,RAP1GAP2,CELF2,SOBP,CENPL,CRK,TTC39B,EIF3B,ZNF217,PLXNA2,PCYT1A,SIX3,RFX3,DNM1,CDCA2,HECTD3,CADM1,PLEKHD1,KIF12,SYNGR3,TCP1,ZMYM4,CD14,SLC9A9,CSNK2A1,PPIL2,PNLDC1,SNRPD2,ACAT2,ANKRD12,FOXP2,IGSF9B,SYNE1,NIP7,UBXN7,CDH8,RGS9,SPDYE3,NYAP1,RASL12,SCAMP1,ZCCHC2,TLDC2,RNF217,ARFGAP2,UBE2D1,GATAD2A,BATF2,ABCG2,FMO1,PCYOX1,RESP18,TMEM170B,FAM91A1,RGPD4,CLSTN1,BCL7A,BEAN1,SERGEF,ORM2,RSPRY1,RFX7,CRMP1,KLF16,AURKA,PSMD7,PSMD3,LAMC2,UNC80,RNF180,ARVCF,RSBN1,SACM1L,ANKZF1,CAMTA2,PPFIA4,MFI2,FAM57B,ALDH3A1,CTNNA2,MLC1,CPN1,WTAP,PCDH7,SLC41A2,OGFOD1,WNT9A,KLF7,GIPR,SNRPG,EXOC2,RAD54L2,EEF1D,SLC35A1,GTF3C6,PANK1,ISYNA1,TRA2A,AP1AR,PRKD3,RFPL4A,CCDC39,RBM4,MMP16,SIGMAR1,SH3PXD2B,VSX1,CALHM1,PDSS2,YIF1A,ANKS3,FAM120B,MOGAT1,IRAK2,LRP1B,IRF2BPL,GJB2,DYNC1LI2,APBA2,KLHL20,MGRN1,RHOG,TIFA,FNIP2,ABCA3,CHCHD6,SLC6A1,COPZ1,PPP2R5A,PPP1R37,KLC2,TOR3A,KCNIP3,MYLK,SORL1,AJAP1,GNAI1,CRB2,VWDE,TEK,NME6,TTC7B,USP28,SVOPL,SAMHD1,SOCS4,EIF4G1,PRKAA1,KIF9,HAUS5,SMARCAD1,INCA1,ABCB6,MFSD11,ITM2C,ONECUT2,PPP2R2B,ZDHHC2,ZNF2,SLC36A4,ARL14EPL,JRKL,SLC41A3,GLRA3,MAPKAPK3,ARHGAP18,PCGF6,SERPINA10,ZNF608,SHANK1,ATG4C,MKS1,PIK3R4,COMMD2,MS4A15,FAM76B,FAM168A,LCE1C,GABARAPL2,ZFP69,C11ORF91,GRM1,ZNF214,TTYH3,TRPC4,RBM14-RBM4,XPO7,SOD2,CLHC1,GEMIN6,DRC1,RPL37,DCLK1,TMTC4,EGR2,RAPGEF6,PLEKHJ1,RNF19A,UVSSA,UBR2,MPPED1,CDH15,PLOD2,NDUFB9,FBXO3,PPP1R36,RACGAP1,FAM20B,TAF6,JMJD6,PPM1A,CMTM3,SLC2A1,MROH6,ZNF500,ZNF433,FAM83C,LIPA,KCNA1,SIGIRR,ZEB2,ABTB2,CD47,STON2,SLC36A1,CLDN6,RNF2,GANAB,ANKIB1,ENO3,MAML2,PJA2,CSTA,ZNF396,M6PR,BCLAF1,PRLR,KBTBD8,PRSS57,TSHZ2,PRKAR2B,MIA3,CEBPZ,TMUB2,TRMT10A,KDM3B,NKX1-1,GLI3,TNFSF8,NLRP14,MAGI3,ANKRD24,KLRG1,PATL2,PMPCB,RND1,LRP11,NAT8L,NTM,IDO2,ING3,ZBTB8B,GMFB,MYO1B,PHC1,BBS2,KCNE1,GPR107,CNIH1,HS6ST3,UBAP2L,IFIT1B,POLR2F,TMPRSS6,MTSS1,CTDSPL2,DVL2,PVRIG,KLHL18,ECD,CCNE1,PPM1L,RAB1B,DIDO1,PAQR3,DNAJC9,POC1B,CREB3L1,OSBPL9,UGP2,GALM,EMP1,ATG5,FBLIM1,NUDT21,PSMC2,SEC16B,TMEM233,CFDP1,PLCB2,FOXK1,MYH3,ZNF10,LRRC8D,UBE2H,WWC1,ABCG1,STMN1,ALX4,ZBTB47,FNIP1,NUDT13,PHLPP1,ALDOA,SLC39A3,ALDH1A2,TNK2,ZNF878,UPK1B,IGDCC3,PDGFRL,IL10,SSPN,CENPV,BMP2K,ZBTB8OS,SORCS1,SLC30A10,RSPO4,GLG1,SLC22A25,TRHDE,MRPS14,TSPAN16,KCNK4,PARP1,SBK1,RBM20,DUSP6,COPZ2,SMYD2,FOLH1,FAM193A,ZBTB7C,ASB16,ZNF862,TRNT1,PTPN4,GLDN,FAM149B1,FLOT2,ETF1,SYT5,TSNARE1,C1ORF43,RNF24,ACADVL,TMEM200B,SLC19A2,BSX,BAG3,TXNRD3,SS18L2,APLNR,BDNF,WBP11,EPHB1,SLC27A6,PLB1,ACAP2,ZBTB8A,TTC33,CNST,SPNS2,CTSF,CISH,NRXN1,TMEM150A,ZBTB46,ACTR5,KNCN,COG8,NFKBIA,STEAP2,PURB,PIP5K1B,MTFR1L,SMCO3,CNR1,THAP8,LSM10,ZNF804A,TAF11,FBXL17,NR4A2,CPEB2,RBM15,NFU1,SP4,GJC1,KCTD9,ZNF564,TRAM2,TRPM4,CMTM2,IL11,SATB2,GPR56,IL17B,KLHDC3,GHITM,SEMA5B,INTS9,MRPS5,PTPRU,C9ORF43,PPP3CC,LINGO1,ANHX,TDRD7,ZSCAN12,HIGD1B,DLG1,PPP2R5E,MYRIP,MXRA7,KCTD13,PCBP4,KIF16B,CDC42SE2,KIF26B,EDC3,HMGB1,UBAC2,HSPA9,BPIFB2,GPR62,LRAT,DIP2A,DUSP7,PRKCE,SNX27,NEK1,RGMB,COPS7A,HEMK1,C11ORF96,FUT8,C2ORF42,ROPN1B,DMRTA1,GCDH,SPTBN2,C4ORF17,PSMA1,RGS7,KCNH8,PIWIL1,ATP6V0E2,PTPRH,ICAM5,C12ORF42,ANO9,RABGAP1L,SERPINB1,CLK3,MTTP,ARRDC4,RAD52,ZNF514,ZMYND15,SLC22A4,FAM221B,FOXN2,ZSCAN31,ZDHHC8,RPL6,SLC38A2,HAGHL,DLC1,DOT1L,GFAP,GALC,PAG1,EIF3J,ZNF598,SNAP25,UFL1,U2AF1,EPHA8,KRT7,SSBP4,TNFAIP1,CD207,TWSG1,FER1L6,SLC22A6,SLC4A2,EGLN3,PHOX2A,PDE9A,ZFP1,NMD3,RELT,HELZ,PTPN11,PSPN,IFIT5,CHP2,FRAT1,CUL3,ZNF24,CYTH1,SLC46A1,BCL11A,PAQR7,B3GALNT1,DNAAF3,LY6K,CACNG3,DDX10,C5ORF22,POLE3,EIF5,PDE3B,PDCD10,SLC22A13,TRIM62,PGBD1,KCTD14,COX16,KCNJ15,CAT,ANKRD13B,KIAA0319L,ZC3HAV1L,ZNF428,EPN2,GOLT1A,CEP120,FGF9,SLC40A1,RNF167,MORN3,RAB2B,ZKSCAN2,SLC35C1,CHRNA7,TNFRSF10A,TYW1,RSBN1L,ELOVL7,ORAI1,TPRG1L,ULK2,SLC9A8,MICU2,SNX2,STRBP,P4HA1,JPH1,AADACL4,GTF2A1,HECTD4,SSBP3,TAF5,TRIM21,WDFY3,KNSTRN,HMGA2,MAU2,KIF27,FAT1,TMEM30B,LRRC37B,RERE,NRP1,ACTR3,CA7,VPS33B,FAM136A,SLC7A11,CLIP2,RNF114,OSBPL3,CTNND2,B9D1,PDF,NKPD1,ZNF880,MIB1,PPL,CAMKK2,LRBA,OSM,BOLL,FBXL3,COL19A1,MAVS,ATPAF1,CAPN5,ERMP1,UHMK1,CDH13,RPS3,SNRNP48,EFCAB7,MSANTD2,CCNYL1,SLC35E1,TAF1A,TOM1L1,GALT,UBXN4,HSP90AA1,TRIM64C,NSUN7,BAG5,ACAA2,CCDC60,SATB1,ZBTB39,ATP13A2,EMC10,ZNF197,CKAP5,SLC10A1,MEGF8,CD81,PHF10,WNT3,MYOC,ZNF836,UBA3,NPC1,RNF112,ZFAND2B,ATP6V1H,RALB,ELL,ZNF268,SYCE2,PPP2CA,PLCD1,RFWD3,ANKS1A,TOX,GCLC,POLR3F,FAM181B,FAM162B,AIPL1,OSBPL2,CKB,SPHKAP,ADAT1,ZNF140,G3BP2,FIS1,NACC2,SORCS3,GRID1,INPP5J,GPN1,SDR9C7,ST7,SOX15,CCDC83,MCUR1,DCAF4,OLA1,ARHGEF25,GABPB1,GFPT1,RNPC3,MSC,DTD1,CELSR2,ICAM3,MTMR3,KANK1,MAEA,TANGO2,PTPRO,MYO1C,SMG5,CNTD1,EML2,ZNF891,LRIG3,CCDC136,ARMC3,PLEKHB2,STAC2,ZW10,CD55,P2RX2,RAC2,MYOM3,CCDC78,BEND4,STXBP4,PDLIM5,USP36,SLC25A38,ENOPH1,UBE2R2,TRMT2A,ST18,CD8A,SIX6,CAB39,SPAG1,SSR2,BTBD9,CALHM2,ZNF660,PLAUR,RNF214,SPARC,DRD2,ZEB1,CDKL2,DOCK2,HPGDS,KCNK16,TGM1,FAM118A,ETV3L,SF1,ANKRD54,ANO7,MYSM1,PPP1R12A,DZIP1,PEX7,TFB2M,TAC3,ADAMTSL4,CALCA,COMMD5,ASPHD1,TRAPPC9,ITLN1,RIPK2,ENO2,CPN2,GATM,MROH8,ZDHHC7,PDGFRB,HSPD1,FAM53C,RBPJL,USP24,TMEM253,ADAM12,ALKBH1,MLKL,DENND4A,TYR,FSCN3,NXPE4,ZNF606,TGOLN2,PRSS3,CALM2,SNCA,GFPT2,CMTM4,UBAP2,KCNJ3,KRCC1,UNC119B,RPS6KA4,TXNDC15,PIGS,TNFRSF1A,NAA25,ZNF534,KRT33B,ELAVL1,NBEAL2,BECN1,CHST10,PREP,GTF2F1,ATAD3A,MYL7,SDHB,NDRG3,CCDC103,GXYLT1,MTDH,CLCN3,CCDC12,FBXO45,CHURC1,ITGB3BP,PAX5,TC2N,PSME3,GAL3ST4,ALKBH2,CHERP,SLC22A5,SMAD2,PKIA,SWI5,TCOF1,PAQR5,BRCA1,DPH2,NTRK1,DOCK6,KCNA4,SEMA7A,CDK12,BPHL,RNF103-CHMP3,FAM120AOS,VPS53,MANF,UBTF,MSMB,CHD4,SPTSSB,FBXO33,PALD1,WNK4,PPP2R5D,ZNF146,ZFAND2A,LIN37,MPPED2,CDK5RAP3,SP6,MED12L,MICALL1,ACAD10,TMEM221,RBCK1,TRMT44,RPS7,CCDC66,TMTC3,PLD5,PAQR8,NRDE2,FRMD4B,SCML4,WWOX,DAP3,ZNF160,MYO1A,ACAP3,LRP12,CYB561,PRKG1,PDLIM3,DHX57,SYT13,PTPRM,TNFSF12,TNFSF12-TNFSF13,GRPEL2,ZFYVE26,ZNF700,KIFC2,TOMM34	NA	NA	NA	NA	NA	NA	NA	|
TF:M03971	TF	Factor: ELK1; motif: NACTTCCGSCGGAAGYN	NA	NA	NA	NA	NA	NA	NA	0.000265	3.58	11556	1844	1167	20092	ABCB9,PITPNM2,SBNO1,HIP1R,RASSF1,WBP1L,ARL3,SFXN2,YWHAE,HYAL1,NRBF2,GNAI2,CYP17A1,LETM2,DDHD2,C2ORF69,BAG4,ZMYND10,SUFU,TRIM8,WSCD2,TYW5,REEP3,STAG1,CACNA2D2,PTBP2,WWP2,TUSC2,DENR,NQO1,NFAT5,CD164L2,LSM1,RGS6,HCN1,FOXO3,NOB1,FGFR1,CLIP3,FRY,CISD2,UBE2D3,MLXIP,SLC2A4RG,HCAR1,ORC5,SOAT1,HEATR5B,ARHGAP1,DCC,PHF7,GNL3,MRPL33,SEC11A,LRRC4B,CPNE4,WDR73,GRM4,GLT8D1,NAA11,PCDHA1,OSMR,ZNF592,PBRM1,FRMD5,GNG10,UGCG,HSBP1L1,PCDHGA12,NMNAT2,WASF2,NT5DC2,ATF7IP,SDF4,STRN,RICTOR,SYT16,DOCK7,DNAJC25,DNAJC25-GNG10,MLN,PCDHGB7,NEBL,RABGGTA,TTLL10,PCDHGA10,NEIL1,HORMAD1,ALAS1,LIME1,PABPN1L,NMB,STMN3,PCDHGB6,CCDC112,CUL9,HCAR3,HAT1,PCDHA4,SNAP91,PPP3R1,BTBD7,JOSD2,TRAPPC2L,GRIN2A,DNAJA3,ZNF407,AK4,IRF3,USP1,CSMD1,MAN2A1,BCL2L12,STAB1,PTPRF,IK,PCCB,CHMP6,GGH,CD27,PCDHA5,PCDHGA8,PNO1,ZNF860,SIN3A,ASF1B,ITPR3,ZMAT2,BAIAP2,PRKACA,ST3GAL3,PCDHGB4,AGAP1,ZGPAT,RTEL1-TNFRSF6B,PGGT1B,CDIP1,HMOX2,NCBP2,LZTS1,TAOK2,POU6F2,RNF168,ADAR,ARFRP1,GBE1,LSAMP,FSD1,IMPACT,EMX1,UBASH3B,RTEL1,ZFPM2,ARL10,C1ORF216,SYNE4,GNAL,NDUFA2,PITPNC1,POLG,PCDHGA6,AGO4,HUS1B,NUP50,FAM83D,PBX3,PPP1R13B,VSIG2,DIAPH1,RTN1,ZIC4,FAM107B,INTS12,TBL3,PCDHA7,LHX2,ARHGEF2,EPS15L1,ANTXR2,SERPINC1,AXDND1,TMCO6,KIAA1191,ITIH1,NMRAL1,GRAMD1B,PCDHGA4,MARK1,ARNT,ZSCAN5A,INO80E,PCDHA9,LEMD2,SLC29A3,AMBRA1,GAPDH,PTPRG,HARS2,CLSPN,ACOX3,IL26,PHF1,KIFC1,OSBPL10,HNRNPA1,ZBTB37,RC3H1,NPAS3,ELAVL4,FYN,AKT3,AP3D1,CTNND1,TMX2,ZNF408,SP2,MSRA,SLC4A1AP,MAML3,SCAF1,PNPO,OASL,CPT1C,MLEC,ZNF653,FTCDNL1,SLC45A1,PRDX6,NDUFV2,SLC25A12,ANKLE2,MNS1,PCDHA13,TMEM248,ATP8A1,MED19,DCUN1D4,UTRN,ATG13,YWHAB,BTRC,GEMIN7,SPECC1,VPS16,UBL7,STK24,ESAM,RBM42,STAP2,CCDC24,SLC38A8,PTPRT,SERPING1,WDR82,FOXB1,ANKFY1,IVD,EPHB2,IVNS1ABP,BCAR1,ZDHHC5,PCNT,SRF,GSTCD,NFE2L1,RBFOX1,UBE2G1,TMEM120B,DYTN,ETV5,GPATCH11,GPR26,USP6NL,TPCN2,PCDHAC1,FOXN3,EHBP1L1,SIMC1,KIF2C,NELL1,HOXD10,SYNE2,SLC9B2,MARK3,HOXD8,SLC5A7,INA,BNIP3L,ATXN1,PCDH9,MUC5B,DNAH3,BPTF,SIN3B,YBX3,KDM4A,AFF1,MST1R,SRSF4,GUCY2D,C18ORF54,ARID3B,YWHAG,SLC8A1,CACNA1C,AGO1,C1D,ST14,ANGPTL2,GBF1,CDH1,AQP9,CACNB3,RYBP,FANCI,FURIN,DOC2A,MCM7,NCOA2,KCNAB3,STK32B,CACYBP,NFIB,SLC6A20,PDCD11,IRGQ,CYP7B1,ANKRD27,CASD1,KIDINS220,WDR62,ABL2,CNTN4,PLK3,PRKAB1,ILKAP,MSI2,TRMT1L,CREB3L4,ENSA,GOLGA3,NDUFAF7,SMIM3,DCAF12,TMEM219,MFSD9,CACNB1,PHF3,LIG4,ROBO2,ODF1,OPCML,EIF2AK4,SLC35G2,PDGFC,PLEKHA5,SPATA18,LAPTM4B,PCDH17,CDCP1,ZNF684,SNX14,KIF21B,JADE2,KCTD7,DGKI,HARBI1,ZIC1,ECSIT,GLB1L,COPS6,RBM5,TSC22D2,SENP5,TYK2,B4GALT2,ZDHHC23,PTK7,RRAD,SYT11,GALNT4,POC1B-GALNT4,ZCWPW1,CHST3,PDE1B,PILRA,EXOC8,KBTBD13,MTMR2,CBS,SYT6,TEDDM1,SETD2,CDA,LIN28B,EIF6,UMODL1,RHBG,NDUFA13,NPHP4,ZNF589,DGKZ,DCAF6,PRTG,TMPO,ELF2,TTLL8,MXD1,SSU72,KCNK13,CDH3,HS1BP3,NKAIN3,KRIT1,DHRS1,LIMD1,NUDT4,XRCC3,ATG9A,DPYSL4,CYCS,MRPS16,TBC1D22A,STARD6,WDHD1,SYT14,MORC2,PPP2R3A,ZC3H4,TM4SF19,CHFR,RNF157,CEPT1,KCNH7,MELK,WNT11,DENND4B,TUBA4A,TSC22D4,CRTAC1,PKNOX1,CD8B,PTK2B,EBF2,ADO,YJEFN3,CNN1,ZNHIT1,UNC79,CCS,SLC24A4,SLC33A1,FBXO38,LDB2,MED26,MAPKAP1,GALNS,FCHSD2,TNFRSF12A,LEP,TMTC1,CLPP,SGTA,NRXN3,SALL1,KCNIP4,POC1A,ARID3C,PGAM5,RAP1B,CCDC88B,CDX1,PILRB,VTI1A,SPAG7,SPRTN,EFHB,DZANK1,PARP12,DCUN1D5,AXL,FZD1,PATZ1,FNDC3A,YAP1,GLUL,TOLLIP,CRTC2,ORM1,GAL3ST3,COL22A1,MIA2,NHLRC3,CACNA2D1,CDC25A,PROSER1,CALR3,RNPS1,AOX1,COMMD4,GLIPR2,TBL1XR1,MDK,TIA1,RYK,SYT17,GAB4,SFMBT1,LUZP2,CHST12,CWH43,DARS2,RRM1,NODAL,ANXA7,MDN1,SCAND3,MON1A,CYB5D2,TMEM179B,EXO5,IFT57,PPP4R4,CEP57,RAP1GAP2,SOBP,CENPL,CRK,EIF3B,ZNF217,PLXNA2,CABS1,PCYT1A,SIX3,RFX3,HECTD3,CADM1,PLEKHD1,KIF12,TCP1,SLC9A9,CSNK2A1,PPIL2,CCL19,SNRPD2,ACAT2,ANKRD12,SLC47A1,FOXP2,IGSF9B,SYNE1,NIP7,UBXN7,CDH8,RGS9,NYAP1,SCAMP1,TLDC2,ARFGAP2,GATAD2A,TMEM170B,FAM91A1,RGPD4,CLSTN1,BCL7A,BEAN1,SERGEF,ORM2,RSPRY1,RFX7,CRMP1,KLF16,STAG3,AURKA,PSMD7,PSMD3,UNC80,RNF180,ARVCF,MRPL11,RSBN1,ANKZF1,CAMTA2,PPFIA4,MFI2,FAM57B,ALDH3A1,MLC1,WTAP,PCDH7,SLC41A2,OGFOD1,WNT9A,PDE4B,SNRPG,EXOC2,RAD54L2,EEF1D,SLC35A1,GTF3C6,PANK1,ISYNA1,TRA2A,PRKD3,CCDC39,RBM4,MMP16,SH3PXD2B,VSX1,CALHM1,PDSS2,FAM120B,IRAK2,ANO3,PTPRD,KLHL20,MGRN1,RHOG,FNIP2,ABCA3,CHCHD6,PPP2R5A,RFPL4B,PPP1R37,KLC2,KCNIP3,SORL1,AJAP1,GNAI1,VWDE,NME6,SPINK8,TTC7B,SOCS4,EIF4G1,KIF9,SMARCAD1,ABCB6,DCTN4,MFSD11,ITM2C,GALNT8,ONECUT2,PPP2R2B,ZDHHC2,ZNF2,JRKL,SLC41A3,GLRA3,MAPKAPK3,PCGF6,SERPINA10,ZNF608,SHANK1,MKS1,COMMD2,MS4A15,FAM76B,GABARAPL2,ZFP69,GRM1,TTYH3,TRPC4,RBM14-RBM4,XPO7,AIG1,SOD2,RDH16,CLHC1,GEMIN6,DRC1,RPL37,TMTC4,PLEKHJ1,UVSSA,MPPED1,CDH15,PLOD2,NDUFB9,FBXO3,SCNN1A,JMJD6,PPM1A,CMTM3,SLC2A1,MROH6,ZNF500,ZNF433,FAM83C,KCNA1,SIGIRR,ABTB2,CD47,STON2,RNF2,GANAB,ANKIB1,ENO3,PJA2,M6PR,BCLAF1,PRLR,KBTBD8,TSHZ2,PRKAR2B,CEBPZ,TMUB2,TRMT10A,KDM3B,NKX1-1,GLI3,TNFSF8,MAGI3,ANKRD24,PATL2,LRP11,NAT8L,NTM,ING3,ZBTB8B,GMFB,MYO1B,PHC1,BBS2,KCNE1,GPR107,CNIH1,HS6ST3,UBAP2L,GABRA6,TMPRSS6,MTSS1,LATS1,CTDSPL2,PVRIG,KLHL18,ECD,PPM1L,RAB1B,DIDO1,PAQR3,DNAJC9,POC1B,UGP2,EMP1,NUDT21,SEC16B,CFDP1,FOXK1,NUP43,MYH3,ZNF10,LRRC8D,ABCG1,ALX4,FNIP1,PHLPP1,SLC39A3,ALDH1A2,TNK2,ZNF878,IGDCC3,PDGFRL,BMP2K,ZBTB8OS,SORCS1,SLC30A10,TRHDE,KCNK4,SBK1,RBM20,DUSP6,COPZ2,SMYD2,FAM193A,ZBTB7C,ZNF862,RCAN2,FAM149B1,FLOT2,ETF1,C1ORF43,CNGB1,LRRC9,ACADVL,SLC19A2,BAG3,SS18L2,APLNR,PRSS16,EPHB1,PLB1,ACAP2,ZBTB8A,TTC33,CNST,SPNS2,CTSF,NRXN1,TMEM150A,ZBTB46,COG8,NFKBIA,STEAP2,PURB,MTFR1L,CNR1,THAP8,LSM10,ZNF804A,FBXL17,NR4A2,CPEB2,RBM15,NFU1,SP4,SPINK14,GJC1,ZNF564,TRAM2,TRPM4,CMTM2,IL11,SATB2,GPR56,IL17B,KLHDC3,GHITM,SEMA5B,INTS9,MRPS5,PPP3CC,LINGO1,ANHX,TDRD7,ZSCAN12,PPP2R5E,MYRIP,MXRA7,PCBP4,KIF26B,EDC3,HMGB1,GPR62,DUSP7,SNX27,RGMB,COPS7A,HEMK1,C11ORF96,FUT8,C2ORF42,ROPN1B,DMRTA1,GCDH,SPTBN2,CTSO,PSMA1,IBSP,RGS7,PIWIL1,ATP6V0E2,C12ORF42,SPDL1,RABGAP1L,SERPINB1,CLK3,MTTP,ARRDC4,RAD52,ZNF514,ZMYND15,FAM221B,FOXN2,ZDHHC8,SLC38A2,HAGHL,DLC1,GALC,CA6,EIF3J,ZNF598,UFL1,U2AF1,EPHA8,SSBP4,TNFAIP1,CD207,SLC22A6,RBBP9,PHOX2A,PDE9A,ZFP1,NMD3,RELT,HELZ,PTPN11,IFIT5,CHP2,FRAT1,CUL3,ZNF24,SLC46A1,B3GALNT1,LY6K,DDX10,TMEM33,C5ORF22,PDE3B,PDCD10,TRIM62,PGBD1,CHD9,KCTD14,KCNJ15,CAT,ANKRD13B,KIAA0319L,ZC3HAV1L,ZNF428,TMEM108,CEP120,SLC40A1,RNF167,RAB2B,ZKSCAN2,SLC35C1,CHRNA7,TNFRSF10A,RSBN1L,ELOVL7,ORAI1,OR1S1,TPRG1L,ULK2,SLC9A8,MICU2,SNX2,STRBP,P4HA1,JPH1,CST2,GTF2A1,HECTD4,SSBP3,TAF5,TRIM21,WDFY3,HMGA2,MAU2,KIF27,LRRC37B,NRP1,ACTR3,CA7,VPS33B,FAM136A,CTNND2,PDF,ZNF880,MIB1,CAMKK2,LRBA,BOLL,FBXL3,COL19A1,MAVS,ERMP1,UHMK1,CDH13,RPS3,SNRNP48,PROK1,EFCAB7,TMEM150B,NSF,CCNYL1,SLC35E1,TAF1A,TOM1L1,GALT,HSP90AA1,NSUN7,BAG5,ACAA2,CCDC60,SATB1,ZBTB39,EMC10,ZNF197,CKAP5,SLC10A1,MEGF8,CD81,PHF10,WNT3,MYOC,ZNF836,VPS25,NPC1,RNF112,ZFAND2B,ATP6V1H,RALB,PPP2CA,RFWD3,ANKS1A,GCLC,POLR3F,FAM181B,FAM162B,AIPL1,OSBPL2,CKB,ADAT1,ZNF140,G3BP2,FIS1,NACC2,SORCS3,GRID1,GPN1,SDR9C7,ST7,CCDC83,MCUR1,GABPB1,GFPT1,FOXRED1,ICAM3,MTMR3,KANK1,MAEA,TANGO2,PTPRO,MYO1C,SMG5,ZNF891,LRIG3,CCDC136,ARMC3,PLEKHB2,STAC2,ZW10,CD55,P2RX2,MYOM3,CCDC78,BEND4,PDLIM5,USP36,ENOPH1,TRMT2A,CD8A,SIX6,CAB39,BTBD9,CALHM2,RNF214,SPARC,DRD2,ZEB1,CDKL2,MROH2B,ETV3L,ANKRD54,ANO7,RAB18,PPP1R12A,PEX7,TFB2M,TAC3,ADAMTSL4,AMY2B,CALCA,COMMD5,ASPHD1,TRAPPC9,ITLN1,RIPK2,ENO2,CPQ,MROH8,ZDHHC7,PDGFRB,USP24,TMEM253,ACSM1,ADAM12,FSCN3,NXPE4,ZNF606,TGOLN2,CALM2,GFPT2,KCNJ3,KRCC1,SLCO1C1,UNC119B,TXNDC15,PIGS,TNFRSF1A,NAA25,ELAVL1,BECN1,CHST10,PREP,GTF2F1,ATAD3A,NDRG3,CCDC103,MTDH,CCDC12,ITGB3BP,PAX5,TC2N,PSME3,GAL3ST4,ALKBH2,CHERP,CELF3,SMAD2,SWI5,TCOF1,BRCA1,DPH2,NTRK1,DOCK6,KCNA4,IL11RA,VPS53,MANF,UBTF,MSMB,CHD4,SPTSSB,WFDC10A,FBXO33,PPP2R5D,ZFAND2A,LIN37,CDK5RAP3,SP6,CHMP3,MED12L,MICALL1,TMEM221,RBCK1,TRMT44,RPS7,TMTC3,UTP23,PAQR8,FRMD4B,WWOX,DAP3,ITIH4,ZNF160,MYO1A,LRP12,PRKG1,DHX57,PTPRM,GRPEL2,ZFYVE26,ZNF700,KIFC2	NA	NA	NA	NA	NA	NA	NA	|
TF:M09636	TF	Factor: MAZ; motif: GGGMGGGGSSGGGGGGGGGGGG	NA	NA	NA	NA	NA	NA	NA	0.000424	3.37	16674	1844	1608	20092	ABCB9,AS3MT,MPHOSPH9,RILPL2,PITPNM2,CDK2AP1,SPATS2L,SBNO1,HIP1R,RASSF1,CYB561D2,KCNG2,CNNM2,WBP1L,ARL3,SFXN2,YWHAE,HYAL1,NRBF2,GNAI2,CYP17A1,LETM2,DDHD2,NT5C2,C2ORF69,BAG4,PCDHGC4,PCDHGC5,ZMYND10,SEMA3F,LSMEM2,NEGR1,SUFU,TRIM8,ATP6V0B,NKAIN2,VPS37B,WSCD2,REEP3,STAG1,CACNA2D2,PTBP2,WWP2,FXR1,DENR,NQO1,KLF6,NFAT5,CD164L2,LSM1,RGS6,HCN1,FOXO3,EVI5L,RBKS,NOB1,FGFR1,CLIP3,SLC9B1,SAMD3,FRY,CISD2,UBE2D3,MYBPC2,MLXIP,SLC2A4RG,HCAR1,ORC5,SOAT1,HEATR5B,ARHGAP1,DCC,METAP1D,SGCE,NEK4,PHF7,GNL3,MRPL33,SEC11A,LRRC4B,MAD1L1,PPP2R2A,CPNE4,WDR73,GRM4,GLT8D1,EMB,NAA11,PEG10,OSMR,ZNF592,PBRM1,PTN,ZNF385D,FRMD5,GNG10,UGCG,HSBP1L1,PCDHGA12,NMNAT2,WASF2,PCDHA2,NT5DC2,GLYCTK,ATF7IP,SLC22A8,SDF4,STRN,RICTOR,PCDHA3,PEPD,ACTR1A,DOCK7,NEBL,RABGGTA,TTLL10,PCDHGA11,NEIL1,CTSS,GOLPH3L,ALAS1,LIME1,PABPN1L,NMB,MYL3,STMN3,AMFR,CCDC112,CUL9,HAT1,PCDHA4,C12ORF43,SNAP91,PPP3R1,BTBD7,NFIA,JOSD2,TRAPPC2L,GRIN2A,KLHL29,TNFRSF4,DNAJA3,ZNF407,AK4,IRF3,USP1,CSMD1,MAN2A1,EPHA5,BCL2L12,STAB1,PTPN9,PTPRF,TNFRSF6B,DIRAS1,WDR55,RALGPS1,PCCB,CHMP6,GGH,CD27,RIT1,PCDHA5,PNO1,ZNF860,TLR9,SIN3A,ASF1B,ITPR3,BAIAP2,PRKACA,ST3GAL3,AGAP1,ZGPAT,RTEL1-TNFRSF6B,CDIP1,HMOX2,NCBP2,TAOK2,PCDHA6,KLF10,POU6F2,PSD,RNF168,ADAR,ARFRP1,GBE1,SDCCAG8,PCDHGA7,LSAMP,FSD1,IMPACT,EMX1,UBASH3B,TGFB2,RTEL1,ZFPM2,ARL10,C1ORF216,SYNE4,GNAL,PITPNC1,SFPQ,POLG,ZFAT,AGO4,CYP2A7,MAGI2,HUS1B,NUP50,FAM83D,PBX3,PPP1R13B,SLC2A14,LRRC66,VSIG2,DIAPH1,RTN1,PCDHGB2,ZIC4,TRMT61A,SLC25A2,TTBK1,INTS12,TBL3,PCDHA7,LHX2,GPM6A,ARHGEF2,EPS15L1,ANTXR2,SERPINC1,ZBTB20,AXDND1,TMCO6,KIAA1191,HNF1A,AGO3,NMRAL1,ZNF121,GRAMD1B,PCDHA8,ACADS,MARK1,CDH16,SGCB,ARNT,GNG7,ZSCAN5A,INO80E,MSL2,PCDHA9,LEMD2,SLC29A3,PCDHA10,AMBRA1,CIT,PCDHGB1,GAPDH,PTPRG,HARS2,ADRA1D,CLSPN,IPO13,ACOX3,ZMIZ1,PHF1,KIFC1,OSBPL10,SMG6,DISP2,HNRNPA1,ZBTB37,RC3H1,NPAS3,ZNF426,ELAVL4,FYN,AKT3,PFKFB2,ALPK2,AP3D1,CTNND1,TMX2,ZNF408,SP2,PTPRN,MSRA,SLC4A1AP,MAML3,SCAF1,YPEL1,PNPO,CPT1C,MLEC,ZNF653,FTCDNL1,SLC45A1,PRDX6,TMIE,NDUFV2,SLC25A12,ANKLE2,ACSF3,PRSS50,RNF4,MNS1,PCDHA13,CBX5,TMEM248,UBE2E2,TMEM200A,KLC1,ATP8A1,NCK1,MED19,ARAP3,DCUN1D4,BCL6,UTRN,ATG13,YWHAB,BTRC,GEMIN7,PDE4A,SPECC1,VPS16,UBL7,C12ORF60,STK24,ESAM,CCDC171,RBM42,STAP2,DDX23,ZFYVE21,CCDC24,ZSCAN2,SLC38A8,PTPRT,SERPING1,WDR82,FOXB1,RELL1,ARTN,INSR,ANKFY1,IVD,EPHB2,IVNS1ABP,BCAR1,ZDHHC5,TXNL4A,CREB3L3,SKAP1,APBB2,PCNT,KIF1C,SRF,FAT2,GSTCD,NFE2L1,AMN1,SEMA6A,RBFOX1,YOD1,PHTF1,UBE2G1,TMEM120B,MOV10L1,TPM3,ETV5,GPATCH11,GPR26,USP6NL,ASPDH,CBFA2T3,TPCN2,PCDHAC1,SLC35F4,EIF2AK2,FOXN3,EHBP1L1,MUSTN1,SIMC1,TTPA,IFFO1,TET1,KIF2C,NELL1,HOXD10,SYNE2,MAN2C1,SLC9B2,MARK3,ZNF560,HOXD8,CLP1,GFER,SLC5A7,INA,PTCH2,BNIP3L,ATXN1,WDR53,PCDH9,MUC5B,BPTF,SIN3B,YBX3,RBM6,KDM4A,AFF1,MST1R,SRSF4,SUSD4,KCNA6,GUCY2D,C18ORF54,DOK2,ARID3B,F2,YWHAG,SLC8A1,CACNA1C,AGO1,FCHSD1,C1D,ST14,ANGPTL2,GBF1,CDH1,ZFYVE1,MEF2D,CACNB3,RYBP,FANCI,NOXO1,COMMD10,EIF2B3,SMARCD1,FURIN,DOC2A,IP6K3,MPC2,MCM7,NCOA2,KCNAB3,STK32B,CACYBP,HHLA2,NFIB,SLC6A20,PDCD11,IRGQ,SPPL3,PITX3,CYP7B1,CAMKV,ANKRD27,CASD1,TELO2,KIDINS220,SPOCK1,TWF2,WDR62,ATG16L2,ABL2,RABGEF1,FOXN4,CNTN4,SLC6A9,PLK3,ACE,MARK4,CHCHD3,ILKAP,MSI2,CABP1,TRMT1L,CREB3L4,ENSA,GOLGA3,MAST4,BAAT,ALPK3,SMIM3,DCAF12,TMEM219,MFSD9,CACNB1,PHF3,GPRC5A,LIG4,ROBO2,OPCML,UROD,EIF2AK4,GPD1,SLC35G2,PDGFC,PLEKHA5,SPATA18,LAPTM4B,DENND1A,PCDH17,TFG,CDCP1,MICAL3,SNX14,SERTAD4,CHRNB2,MUC4,KIF21B,JADE2,KCTD7,DGKI,HARBI1,NYAP2,CNTROB,ZIC1,GLCE,ECSIT,GLB1L,COPS6,RIMS2,RBM5,TSC22D2,ARHGAP40,SENP5,IFT140,S100B,TYK2,CERS5,B4GALT2,ZDHHC23,PTK7,RRAD,SYT11,GALNT4,POC1B-GALNT4,EGLN1,ZCWPW1,CHST3,PDE1B,PILRA,DCTN3,EXOC8,KBTBD13,KLHL30,MTMR2,CBS,NPHS2,PRKG2,SYT6,TEDDM1,PRR15L,SETD2,TMEM38A,CDA,LIN28B,TMEM204,ZNF605,EIF6,UMODL1,RHBG,NDUFA13,NPHP4,CBX1,DGKZ,DCAF6,GPR149,PRTG,TMPO,CTSK,SCN2B,ELF2,TTLL8,ATP8B2,TEAD1,SNRNP27,MXD1,SSU72,KCNK13,CDH3,HS1BP3,NKAIN3,KRIT1,DHRS1,LIMD1,NUDT4,XRCC3,ATG9A,DPYSL4,OPTC,CYCS,PAQR6,TBC1D22A,STARD6,WDHD1,SYT14,MORC2,DENND2D,PPP2R3A,ZC3H4,TM4SF19,AMD1,CHFR,PPP1R16B,TSN,RNF157,CEPT1,KCNH7,CRYM,MELK,PDP2,WNT11,LYPD1,DENND4B,TUBA4A,TSC22D4,CRTAC1,PKNOX1,CD8B,PTK2B,EBF2,ADO,RBM25,YJEFN3,CLDN15,CNN1,SLC39A1,ZNHIT1,UNC79,SLC24A4,SLC33A1,FBXO38,LDB2,SNX11,MED26,MAPKAP1,GALNS,FCHSD2,SYNGAP1,TNFRSF12A,LEP,SIRPA,CCL27,TMPRSS5,TMTC1,CLPP,SGTA,LRP1,NRXN3,SALL1,KCNIP4,POC1A,ARID3C,CHRM1,PGAM5,RAP1B,CHRND,CCDC88B,CDX1,PILRB,VTI1A,GABRA1,SPAG7,SPRTN,PPP1R21,COX8C,FOXN1,EFHB,WRAP73,DZANK1,PARP12,DCUN1D5,DNAJC2,AXL,FZD1,PATZ1,TBCB,FNDC3A,YAP1,PPP3CB,COL16A1,GLUL,TOLLIP,CRTC2,ORM1,GAL3ST3,COL22A1,NHLRC3,CACNA2D1,CDC25A,PROSER1,CALR3,RNPS1,AOX1,COMMD4,NUP210L,GLIPR2,TBL1XR1,MDK,FAM170A,RYK,SYT17,LHFPL3,GAB4,SFMBT1,FGF1,CRBN,DPF1,DCP1A,LUZP2,GATAD2B,CHST12,CWH43,DARS2,RRM1,NODAL,SPSB4,ANXA7,RORA,SCAND3,DNMT3A,MON1A,CYB5D2,TMEM179B,EXO5,PPP4R4,KAZN,CEP57,RAP1GAP2,CELF2,SOBP,CENPL,CRK,TTC39B,EIF3B,ZNF217,PLXNA2,CABS1,PCYT1A,SIX3,RFX3,DNM1,CDCA2,HECTD3,CADM1,PLEKHD1,KIF12,SYNGR3,TCP1,ZMYM4,CSNK2A1,PPIL2,PNLDC1,CCL19,SNRPD2,ACAT2,ANKRD12,SLC47A1,FOXP2,IGSF9B,SYNE1,NIP7,UBXN7,CDH8,RGS9,SLC28A3,UQCC2,NYAP1,RASL12,SCAMP1,ZCCHC2,TLDC2,RNF217,ARFGAP2,UBE2D1,GATAD2A,BATF2,ABCG2,FMO1,PCYOX1,RESP18,TMEM170B,FAM91A1,RGPD4,CLSTN1,BCL7A,BEAN1,SERGEF,ORM2,RSPRY1,RFX7,CRMP1,KLF16,STAG3,AURKA,PSMD7,PSMD3,LAMC2,UNC80,RNF180,ARVCF,RSBN1,SACM1L,ANKZF1,CAMTA2,PPFIA4,MFI2,FAM57B,ALDH3A1,CTNNA2,WTAP,PCDH7,SLC41A2,OGFOD1,WNT9A,KLF7,GIPR,PEBP4,PDE4B,SNRPG,EXOC2,EEF1D,SLC35A1,PANK1,ISYNA1,TRA2A,AP1AR,PRKD3,CCDC39,RBM4,MMP16,SIGMAR1,SH3PXD2B,VSX1,CALHM1,PDSS2,YIF1A,FAM120B,MOGAT1,IRAK2,LRP1B,IRF2BPL,DYNC1LI2,APBA2,KLHL20,MGRN1,RHOG,TIFA,FNIP2,ABCA3,CHCHD6,SLC6A1,COPZ1,PPP2R5A,PPP1R37,KLC2,TOR3A,KCNIP3,MYLK,SORL1,AJAP1,GNAI1,CRB2,NME6,TTC7B,USP28,SAMHD1,SOCS4,EIF4G1,PRKAA1,KIF9,HAUS5,SMARCAD1,INCA1,ABCB6,DCTN4,MFSD11,ITM2C,ONECUT2,ZDHHC2,TTK,SLC36A4,JRKL,SLC41A3,GLRA3,MAPKAPK3,ARHGAP18,PCGF6,ZNF608,SHANK1,MKS1,PIK3R4,COMMD2,MS4A15,FAM76B,FAM168A,ARHGAP15,LCE1C,GABARAPL2,ZFP69,LCE1D,C11ORF91,GRM1,ZNF214,TTYH3,TRPC4,RBM14-RBM4,XPO7,AIG1,SOD2,CLHC1,DRC1,RPL37,DCLK1,TMTC4,EGR2,RAPGEF6,PLEKHJ1,RNF19A,UVSSA,UBR2,MPPED1,CDH15,PLOD2,NDUFB9,FBXO3,PPP1R36,RACGAP1,FAM20B,TAF6,SCNN1A,JMJD6,PPM1A,CMTM3,SLC2A1,MROH6,ZNF500,ZNF433,FAM83C,KCNA1,SIGIRR,ZEB2,ABTB2,CD47,STON2,CLDN6,RNF2,LIPC,GANAB,ANKIB1,ENO3,MAML2,PJA2,ZNF396,M6PR,BCLAF1,PRLR,KBTBD8,PRSS57,CD244,TSHZ2,PRKAR2B,CDRT4,MIA3,TMUB2,TRMT10A,KDM3B,NKX1-1,TEKT3,ABLIM1,GLI3,NLRP14,MAGI3,ANKRD24,PATL2,PMPCB,RND1,LRP11,NAT8L,NTM,ING3,ZBTB8B,GMFB,MYO1B,PHC1,BBS2,KCNE1,GPR107,CNIH1,CORO6,HS6ST3,UBAP2L,IFIT1B,POLR2F,TMPRSS6,MTSS1,LATS1,CTDSPL2,DVL2,KLHL18,ECD,CCNE1,PPM1L,RAB1B,DIDO1,PAQR3,POC1B,CREB3L1,OSBPL9,UGP2,GALM,EMP1,ATG5,FBLIM1,NUDT21,PSMC2,TMEM233,SULT1B1,MRPL18,PLCB2,FOXK1,ZFP82,NUP43,MYH3,ZNF10,LRRC8D,UBE2H,WWC1,ABCG1,STMN1,ALX4,ZBTB47,FNIP1,PHLPP1,ALDOA,SLC39A3,ALDH1A2,TNK2,ZNF878,UPK1B,IGDCC3,PDGFRL,IL10,GNRH2,SSPN,CENPV,BMP2K,ZBTB8OS,SORCS1,RSPO4,GLG1,SLC22A25,TRHDE,SLC9C2,MRPS14,TSPAN16,KCNK4,PARP1,SBK1,RBM20,DUSP6,COPZ2,SMYD2,FOLH1,FAM193A,ZBTB7C,ASB16,LRRC55,ZNF862,TRNT1,PTPN4,GLDN,FAM149B1,FLOT2,ETF1,ACSL6,SYT5,TSNARE1,C1ORF43,CNGB1,RNF24,CHD2,LRRC9,ACADVL,TMEM200B,SLC19A2,BSX,BAG3,TXNRD3,SS18L2,APLNR,PRSS16,BDNF,WBP11,EPHB1,SLC27A6,ACAP2,ZBTB8A,TTC33,CNST,SPNS2,CTSF,CISH,NRXN1,TMEM150A,ZBTB46,ACTR5,KNCN,COG8,NFKBIA,STEAP2,PURB,PIP5K1B,MTFR1L,CNR1,THAP8,ZNF804A,TAF11,FBXL17,NR4A2,CPEB2,TYRP1,RBM15,NFU1,SP4,GJC1,KCTD9,ZNF564,TRAM2,TRPM4,CMTM2,IL11,SATB2,GPR56,IL17B,KLHDC3,GHITM,SEMA5B,INTS9,MRPS5,PTPRU,C9ORF43,SYT4,PPP3CC,LINGO1,ANHX,TDRD7,HIGD1B,DLG1,MYCT1,PPP2R5E,MYRIP,MXRA7,KCTD13,AGXT2,PCBP4,KIF16B,CDC42SE2,KIF26B,EDC3,HMGB1,UBAC2,HSPA9,BPIFB2,GPR62,LRAT,DIP2A,DUSP7,PRKCE,SNX27,NEK1,RGMB,COPS7A,HEMK1,C11ORF96,FUT8,C2ORF42,ROPN1B,DMRTA1,GCDH,SPTBN2,CTSO,RGS7,KCNH8,PIWIL1,ATP6V0E2,PTPRH,ICAM5,C12ORF42,SPDL1,ANO9,RABGAP1L,SERPINB1,CLK3,CLEC4M,MTTP,ARRDC4,RAD52,ZNF514,ZMYND15,SLC22A4,FAM221B,FOXN2,ZSCAN31,ZDHHC8,SLC38A2,HAGHL,DLC1,DOT1L,GFAP,GALC,PAG1,EIF3J,ZNF598,SNAP25,UFL1,U2AF1,EPHA8,KRT7,SSBP4,TNFAIP1,CD207,TWSG1,FER1L6,SLC22A6,SLC4A2,RBBP9,EGLN3,PHOX2A,PDE9A,ZFP1,NMD3,RELT,HELZ,PTPN11,PSPN,IFIT5,CHP2,FRAT1,CUL3,ZNF24,CYTH1,SLC46A1,BCL11A,PAQR7,DNAAF3,LY6K,CACNG3,DDX10,TMEM33,C5ORF22,POLE3,EIF5,PDE3B,PDCD10,SLC22A13,TRIM62,PGBD1,CHD9,KCTD14,COX16,CAT,ANKRD13B,KIAA0319L,ZC3HAV1L,ZNF428,EPN2,GOLT1A,TMEM108,FGF9,SLC40A1,RNF167,MORN3,RAB2B,ZKSCAN2,SLC35C1,CHRNA7,TNFRSF10A,TYW1,RSBN1L,ELOVL7,ORAI1,TPRG1L,ULK2,SLC9A8,SNX2,STRBP,P4HA1,JPH1,CST2,AADACL4,GTF2A1,HECTD4,SSBP3,TAF5,TRIM21,WDFY3,DLG4,KNSTRN,HMGA2,MAU2,KIF27,FAT1,TMEM30B,LRRC37B,RERE,NRP1,ACTR3,CA7,FAM136A,CLIP2,RNF114,CTNND2,B9D1,PDF,NKPD1,ZNF880,MIB1,PPL,CAMKK2,LRBA,OSM,BOLL,FBXL3,COL19A1,MAVS,ATPAF1,CAPN5,ERMP1,UHMK1,SNRNP48,PROK1,NSF,MSANTD2,CCNYL1,SLC35E1,TOM1L1,GALT,UBXN4,HSP90AA1,NSUN7,BAG5,ACAA2,CCDC60,SATB1,ZBTB39,ATP13A2,EMC10,ZNF197,CKAP5,SLC10A1,MEGF8,CD81,PHF10,WNT3,MYOC,ZNF836,UBA3,VPS25,NPC1,RNF112,ZFAND2B,ATP6V1H,RALB,ELL,ZNF268,SYCE2,PPP2CA,PLCD1,RFWD3,ANKS1A,TOX,GCLC,POLR3F,FAM181B,FAM162B,AIPL1,OSBPL2,CKB,SPHKAP,ADAT1,ZNF140,G3BP2,FIS1,NACC2,SORCS3,GRID1,INPP5J,GPN1,SDR9C7,ST7,SOX15,CCDC83,MCUR1,DCAF4,BFSP2,OLA1,ARHGEF25,GABPB1,GFPT1,RNPC3,MSC,FOXRED1,DTD1,CELSR2,ICAM3,MTMR3,KANK1,MAEA,TANGO2,PTPRO,MYO1C,SMG5,CNTD1,EML2,ZNF891,LRIG3,CCDC136,ARMC3,PLEKHB2,STAC2,ZW10,CD55,P2RX2,RAC2,MYOM3,CCDC78,BEND4,PDLIM5,USP36,SLC25A38,SLITRK3,ENOPH1,UBE2R2,TRMT2A,ST18,CD8A,SIX6,C19ORF84,CAB39,SPAG1,SSR2,BTBD9,CALHM2,ZNF660,PLAUR,RNF214,SPARC,DRD2,ZEB1,SLC13A2,CDKL2,ADAMTSL1,DOCK2,KCNK16,TGM1,CYP19A1,FAM118A,ETV3L,SF1,ANKRD54,CACNB2,ANO7,MYSM1,PPP1R12A,DZIP1,PEX7,TFB2M,TAC3,ADAMTSL4,CALCA,COMMD5,ASPHD1,TRAPPC9,ITLN1,RIPK2,ENO2,CPN2,CPQ,GATM,ADCY10,MROH8,ZDHHC7,PDGFRB,HSPD1,FAM53C,RBPJL,USP24,TMEM253,ADAM12,MLKL,DENND4A,FSCN3,ZNF606,TGOLN2,PRSS3,CALM2,SNCA,GFPT2,CMTM4,UBAP2,KCNJ3,KRCC1,UNC119B,DSC1,RPS6KA4,TXNDC15,PIGS,TNFRSF1A,NAA25,ZNF534,KRT33B,ELAVL1,NBEAL2,BECN1,CHST10,PREP,GTF2F1,GPR183,ATAD3A,MYL7,SDHB,NDRG3,CCDC103,GXYLT1,MTDH,CCDC12,FBXO45,PAX5,TC2N,PSME3,GAL3ST4,ALKBH2,CHERP,CELF3,SLC22A5,SMAD2,PKIA,SWI5,TCOF1,BRCA1,DPH2,NTRK1,DOCK6,KCNA4,SEMA7A,CDK12,BPHL,RNF103-CHMP3,FAM120AOS,IL11RA,VPS53,MANF,UBTF,MSMB,CHD4,SPTSSB,GPAM,FBXO33,PALD1,WNK4,PPP2R5D,ZNF146,ZFAND2A,LIN37,MPPED2,CDK5RAP3,SP6,CHMP3,MED12L,MICALL1,ACAD10,TMEM221,RBCK1,TRMT44,RPS7,CCDC66,TMTC3,PLD5,UTP23,PAQR8,NRDE2,FRMD4B,SCML4,DAP3,ITIH4,ZNF160,MYO1A,ACAP3,LRP12,CYB561,PRKG1,PDLIM3,DHX57,SYT13,PTPRM,SOX10,TNFSF12,TNFSF12-TNFSF13,GRPEL2,ZNF700,KIFC2,TOMM34	NA	NA	NA	NA	NA	NA	NA	|
TF:M09760_1	TF	Factor: DPF2; motif: NYCACYTCCYCNYYCY; match class: 1	NA	NA	NA	NA	NA	NA	NA	0.000486	3.31	3105	1844	364	20092	RILPL2,PITPNM2,HIP1R,RASSF1,WBP1L,ARL3,SFXN2,NRBF2,LETM2,SEMA3F,SUFU,WSCD2,NFAT5,CD164L2,RBKS,FGFR1,SLC9B1,MYBPC2,MLXIP,DCC,LRRC4B,MAD1L1,WDR73,GRM4,DOCK7,GOLPH3L,PABPN1L,STMN3,AMFR,PPP3R1,TRAPPC2L,GRIN2A,KLHL29,TNFRSF4,AK4,IRF3,EPHA5,BCL2L12,STAB1,PTPN9,ZNF860,BAIAP2,ST3GAL3,ZGPAT,TAOK2,ARFRP1,SFPQ,TBL3,LHX2,AXDND1,KIAA1191,GRAMD1B,MARK1,GAPDH,PTPRG,ADRA1D,ZMIZ1,PHF1,OSBPL10,DISP2,HNRNPA1,ZBTB37,RC3H1,FYN,AKT3,MAML3,PNPO,PRDX6,SLC25A12,ANKLE2,UBE2E2,NCK1,DCUN1D4,YWHAB,BTRC,VPS16,STK24,SERPING1,FOXB1,EPHB2,IVNS1ABP,KIF1C,FAT2,PHTF1,ASPDH,EHBP1L1,SYNE2,HOXD8,BNIP3L,ATXN1,BPTF,SUSD4,KCNA6,ARID3B,YWHAG,ST14,CDH1,CACNB3,RYBP,NCOA2,ACE,MARK4,MSI2,TRMT1L,DCAF12,CACNB1,ROBO2,GPD1,PLEKHA5,DENND1A,TFG,SERTAD4,MUC4,KIF21B,ZIC1,RIMS2,TSC22D2,SENP5,POC1B-GALNT4,CHST3,PDE1B,KLHL30,SETD2,LIN28B,NPHP4,FREM3,PRTG,ELF2,ATP8B2,TEAD1,KRIT1,PAQR6,DENND2D,SPTLC3,PPP2R3A,ZC3H4,AMD1,PPP1R16B,LYPD1,DENND4B,TSC22D4,ZNHIT1,FBXO38,GALNS,FCHSD2,SYNGAP1,SIRPA,TMTC1,LRP1,NRXN3,RAP1B,CCDC88B,EFHB,PATZ1,YAP1,PPP3CB,COL16A1,LHFPL3,DPF1,GATAD2B,SPSB4,DNMT3A,CEP57,RAP1GAP2,SOBP,SIX3,RFX3,CDCA2,ACAT2,FOXP2,CDH8,RGS9,NYAP1,ZCCHC2,RFX7,KLF16,AURKA,MFI2,FAM57B,CTNNA2,WNT9A,KLF7,EXOC2,AP1AR,SH3PXD2B,IRF2BPL,MYLK,TTC7B,INCA1,MFSD11,ZDHHC2,SLC41A3,MAPKAPK3,ZNF608,SHANK1,FAM76B,FAM168A,GRM1,RBM14-RBM4,DCLK1,RNF19A,SCNN1A,PPM1A,MROH6,ZEB2,ABTB2,ANKIB1,ENO3,M6PR,TSHZ2,PRKAR2B,TNFSF8,MAGI3,PATL2,PMPCB,RND1,RARS2,NAT8L,GPR107,UBAP2L,TMPRSS6,ECD,POC1B,UGP2,TMEM233,FOXK1,LRRC8D,UBE2H,ALX4,TNK2,IGDCC3,PDGFRL,GNRH2,SORCS1,TRHDE,SBK1,SMYD2,FOLH1,ASB16,PTPN4,FAM149B1,ETF1,TSNARE1,C1ORF43,BAG3,SS18L2,ACAP2,SPNS2,TMEM150A,ZBTB46,STEAP2,MTFR1L,CNR1,ZNF804A,CPEB2,SP4,KCTD9,HMHB1,GPR56,DLG1,PCBP4,HSPA9,DUSP7,COPS7A,PSMA1,PTPRH,RABGAP1L,CLEC4M,ZNF514,ZMYND15,FAM221B,FOXN2,ZSCAN31,DLC1,EIF3J,UFL1,KRT7,SLC22A6,SLC4A2,PDE9A,HELZ,CHP2,FRAT1,CUL3,BCL11A,PAQR7,DNAAF3,PDCD10,ANKRD13B,RNF167,CHRNA7,RSBN1L,SLC9A8,JPH1,CST2,AADACL4,GTF2A1,WDFY3,DLG4,KNSTRN,HMGA2,LRRC37B,RERE,NRP1,ACTR3,MIB1,CAMKK2,LRBA,ATPAF1,SNRNP48,MSANTD2,CCNYL1,SLC35E1,ACAA2,SATB1,UBA3,RALB,ELL,RFWD3,GCLC,AIPL1,AKNA,NACC2,MSC,TANGO2,STAC2,RAC2,BEND4,UBE2R2,SIX6,C19ORF84,CAB39,SPAG1,CALHM2,SLC13A2,CDKL2,FAM118A,ANO7,PPP1R12A,ADAMTSL4,ASPHD1,TRAPPC9,ENO2,PDGFRB,USP24,TMEM253,ORC3,MLKL,CALM2,SNCA,GFPT2,NAA25,GAL3ST4,SMAD2,DOCK6,VPS53,MANF,UBTF,PALD1,SP6,MED12L,DAP3,LRP12,PTPRM	NA	NA	NA	NA	NA	NA	NA	|
TF:M11401_1	TF	Factor: Fli-1; motif: NACCGGATATCCGGTN; match class: 1	NA	NA	NA	NA	NA	NA	NA	0.000493	3.31	12073	1844	1211	20092	ABCB9,MPHOSPH9,PITPNM2,SPATS2L,SBNO1,RASSF1,CYB561D2,KCNG2,CNNM2,ARL3,SFXN2,YWHAE,HYAL1,NRBF2,GNAI2,LETM2,DDHD2,BAG4,PCDHGC4,ZMYND10,PCDHGC3,NEGR1,SUFU,TRIM8,ATP6V0B,NKAIN2,VPS37B,WSCD2,TYW5,STAG1,CACNA2D2,PTBP2,FXR1,TUSC2,KLF6,NFAT5,LSM1,HCN1,FOXO3,EVI5L,RBKS,NOB1,FGFR1,SLC9B1,SAMD3,UBE2D3,MYBPC2,MLXIP,SLC2A4RG,SOAT1,HEATR5B,ARHGAP1,DCC,METAP1D,SGCE,NEK4,PHF7,MRPL33,SEC11A,LRRC4B,MAD1L1,WDR73,PPP1R3A,GRM4,GLT8D1,EMB,PEG10,OSMR,SCHIP1,ZNF385D,FRMD5,GNG10,UGCG,HSBP1L1,PCDHGA12,NT5DC2,GLYCTK,HRH4,ATF7IP,SLC22A8,OR6Q1,STRN,RICTOR,DOCK7,NEBL,RABGGTA,TTLL10,PCDHGA11,NEIL1,HORMAD1,ALAS1,NMB,STMN3,PCDHGB6,AMFR,CCDC112,HCAR3,HAT1,PCDHA4,SNAP91,PPP3R1,BTBD7,NFIA,JOSD2,PCDHGA9,TRAPPC2L,GRIN2A,ZNF407,AK4,IRF3,USP1,CSMD1,MAN2A1,EPHA5,BCL2L12,STAB1,PTPN9,RALGPS1,CHMP6,GGH,CD27,RIT1,PCDHGA8,PNO1,ZNF860,TLR9,SIN3A,ASF1B,ITPR3,BAIAP2,PRKACA,ST3GAL3,PCDHGB4,AGAP1,ZGPAT,CDIP1,NCBP2,LZTS1,FAT3,TAOK2,KLF10,PSD,RNF168,ADAR,ARFRP1,GBE1,LSAMP,FSD1,EMX1,UBASH3B,TGFB2,RTEL1,ZFPM2,ARL10,C1ORF216,SYNE4,PITPNC1,SFPQ,POLG,PCDHGA6,ZFAT,AGO4,PCDHGA5,NUP50,FAM83D,PBX3,PPP1R13B,SLC2A14,LRRC66,VSIG2,DIAPH1,RTN1,PCDHGB2,SLC25A2,FAM107B,INTS12,TBL3,ARHGEF2,EPS15L1,ANTXR2,TMCO6,KIAA1191,HNF1A,ITIH1,ZNF121,ACADS,SGCB,ARNT,GNG7,ZSCAN5A,INO80E,MSL2,LEMD2,SLC29A3,CIT,GAPDH,PTPRG,HARS2,ADRA1D,CLSPN,IPO13,ACOX3,IL26,PCDHGA3,ZMIZ1,MGP,PCDHGA2,KIFC1,OSBPL10,SMG6,DISP2,ZBTB37,NPAS3,ZNF426,AKT3,AP3D1,CTNND1,TMX2,ZNF408,PTPRN,SLC4A1AP,MAML3,SCAF1,PNPO,OASL,CPT1C,PCDHA12,MLEC,ZNF653,FTCDNL1,PRDX6,TMIE,NDUFV2,ANKLE2,PRSS50,RNF4,TMEM248,UBE2E2,TMEM200A,KLC1,ATP8A1,NCK1,MED19,ARAP3,DCUN1D4,BCL6,UTRN,ATG13,YWHAB,GEMIN7,PDE4A,SPECC1,VPS16,UBL7,STK24,ESAM,CCDC171,RBM42,STAP2,DDX23,CCDC24,ZSCAN2,PTPRT,SERPING1,WDR82,FOXB1,INSR,ANKFY1,BCAR1,ZDHHC5,TXNL4A,CREB3L3,SKAP1,APBB2,PCNT,KIF1C,SRF,GSTCD,NFE2L1,AMN1,YOD1,PHTF1,UBE2G1,TMEM120B,MOV10L1,ETV5,GPATCH11,GPR26,USP6NL,SLC35F4,EIF2AK2,FOXN3,EHBP1L1,SIMC1,TTPA,IFFO1,TET1,KIF2C,NELL1,HOXD10,SYNE2,MAN2C1,SLC9B2,MARK3,ZNF560,CLP1,SLC5A7,INA,PTCH2,BNIP3L,ATXN1,WDR53,PCDH9,DNAH3,BPTF,SIN3B,YBX3,RBM6,KDM4A,AFF1,SRSF4,KCNA6,GUCY2D,DOK2,ARID3B,YWHAG,SLPI,SLC8A1,CACNA1C,AGO1,FCHSD1,ST14,ANGPTL2,GBF1,CDH1,AQP9,CACNB3,RYBP,FANCI,COMMD10,SMARCD1,FURIN,DOC2A,MCM7,RTP2,KCNAB3,NAE1,STK32B,CACYBP,NFIB,SLC6A20,IRGQ,PITX3,CYP7B1,ANKRD27,CASD1,TELO2,KIDINS220,SPOCK1,WDR62,ATG16L2,RABGEF1,FOXN4,CNTN4,SLC6A9,MARK4,ILKAP,MSI2,CABP1,TRMT1L,CREB3L4,ENSA,GOLGA3,BAAT,ALPK3,DCAF12,TMEM219,TOMM5,CACNB1,LIG4,ROBO2,ODF1,OPCML,UROD,EIF2AK4,SLC35G2,PDGFC,LAPTM4B,DENND1A,PCDH17,TFG,CDCP1,MICAL3,CES5A,SERTAD4,KIF21B,JADE2,KCTD7,DGKI,TSPAN19,HARBI1,NYAP2,CNTROB,ZIC1,GLCE,GLB1L,RIMS2,TSC22D2,SENP5,IFT140,TYK2,C4BPB,ZDHHC23,PTK7,RRAD,GALNT4,POC1B-GALNT4,EGLN1,CHST3,PILRA,EXOC8,MTMR2,CBS,NPHS2,PRKG2,SYT6,PRR15L,SETD2,TMEM38A,CDA,TMEM204,EIF6,RHBG,NDUFA13,NPHP4,CBX1,ZNF589,DGKZ,PRTG,TMPO,SCN2B,ELF2,TTLL8,MXD1,SSU72,KCNK13,CDH3,KRIT1,LIMD1,XRCC3,ATG9A,TEX9,DPYSL4,CYCS,PAQR6,TBC1D22A,WDHD1,SYT14,MORC2,LRRIQ1,DENND2D,PPP2R3A,ZC3H4,TM4SF19,AMD1,TSN,RNF157,CEPT1,KCNH7,CRYM,MELK,PDP2,WNT11,LYPD1,DENND4B,TUBA4A,TSC22D4,CRTAC1,PKNOX1,CD8B,EBF2,ADO,RBM25,YJEFN3,SLC39A1,ZNHIT1,UNC79,SLC24A4,LDB2,SNX11,MED26,MAPKAP1,GALNS,FCHSD2,TNFRSF12A,SIRPA,CCL27,SGTA,LRP1,SALL1,ARID3C,PGAM5,CHRND,CDX1,PILRB,VTI1A,SPAG7,SPRTN,PPP1R21,COX8C,EFHB,WRAP73,DZANK1,PARP12,DNAJC2,FZD1,PATZ1,TBCB,FNDC3A,YAP1,GLUL,TOLLIP,CRTC2,GAL3ST3,COL22A1,MIA2,NHLRC3,CDC25A,PROSER1,CALR3,RNPS1,AOX1,NUP210L,GLIPR2,MDK,TIA1,SYT17,LHFPL3,GAB4,SFMBT1,CRBN,DPF1,DCP1A,GATAD2B,CHST12,CWH43,RRM1,NODAL,SPSB4,ANXA7,RORA,DNMT3A,MON1A,CYB5D2,EXO5,IFT57,CEP57,CELF2,CENPL,TTC39B,EIF3B,ZNF217,PLXNA2,PCYT1A,SIX3,RFX3,DNM1,HECTD3,CADM1,PLEKHD1,TCP1,BCL9,PNLDC1,ANKRD12,SLC47A1,FOXP2,IGSF9B,SYNE1,NIP7,UBXN7,CDH8,SPDYE3,SLC28A3,SCAMP1,ZCCHC2,ARFGAP2,UBE2D1,GATAD2A,BATF2,ABCG2,FMO1,TMEM170B,FAM91A1,CLSTN1,BEAN1,RSPRY1,RFX7,CRMP1,KLF16,STAG3,PSMD7,PSMD3,UNC80,ARVCF,RSBN1,SACM1L,ANKZF1,PPFIA4,MFI2,FAM57B,CTNNA2,MLC1,WTAP,PCDH7,OGFOD1,KLF7,GIPR,PDE4B,SNRPG,EXOC2,EEF1D,SLC35A1,ISYNA1,PRKD3,RFPL4A,CCDC39,RBM4,SH3PXD2B,VSX1,CALHM1,YIF1A,ANKS3,FAM120B,MOGAT1,IRAK2,LRP1B,IRF2BPL,DYNC1LI2,ANO3,APBA2,MGRN1,RHOG,TIFA,FNIP2,CHCHD6,SLC6A1,PPP2R5A,KLC2,TOR3A,KCNIP3,AJAP1,NME6,TTC7B,USP28,SOCS4,EIF4G1,KIF9,HAUS5,SMARCAD1,INCA1,ABCB6,DCTN4,ITM2C,GALNT8,ONECUT2,ZDHHC2,TTK,ZNF2,SLC36A4,ARL14EPL,SLC41A3,GLRA3,MAPKAPK3,SHANK1,PIK3R4,COMMD2,FAM76B,GABARAPL2,ZFP69,LCE1D,C11ORF91,GRM1,ZNF214,TRPC4,RBM14-RBM4,XPO7,AIG1,SOD2,RDH16,CLHC1,GEMIN6,RPL37,EGR2,RAPGEF6,PLEKHJ1,RNF19A,UVSSA,CDH15,PLOD2,NDUFB9,FBXO3,RACGAP1,TAF6,JMJD6,PPM1A,CMTM3,ZNF500,ZNF433,LIPA,KCNA1,SIGIRR,ZEB2,CD47,STON2,SLC36A1,RNF2,GANAB,ANKIB1,ENO3,FSCB,CSTA,M6PR,BCLAF1,PRLR,KBTBD8,PRSS57,MIA3,TMUB2,TRMT10A,KDM3B,NKX1-1,TEKT3,ABLIM1,NLRP14,MAGI3,ANKRD24,PATL2,RARS2,NAT8L,NTM,ING3,ZBTB8B,GMFB,BBS2,KCNE1,MPP7,GPR107,CORO6,HS6ST3,UBAP2L,MTSS1,LATS1,CTDSPL2,DVL2,KLHL18,ECD,CCNE1,PPM1L,RAB1B,DIDO1,DNAJC9,POC1B,CREB3L1,UGP2,GALM,FBLIM1,NUDT21,PSMC2,MRPL18,FOXK1,ZFP82,LRRC8D,UBE2H,WWC1,ABCG1,STMN1,ZBTB47,PHLPP1,SLC39A3,ALDH1A2,ZNF878,IGDCC3,PDGFRL,GNRH2,BMP2K,ZBTB8OS,SORCS1,RSPO4,TRHDE,SLC9C2,TSPAN16,KCNK4,PARP1,SBK1,RBM20,COPZ2,SMYD2,FOLH1,FAM193A,ZBTB7C,ZNF862,TRNT1,PTPN4,RCAN2,GLDN,FAM149B1,FLOT2,ETF1,ACSL6,SYT5,TSNARE1,C1ORF43,RNF24,LRRC9,ACADVL,SLC19A2,BSX,BAG3,APLNR,PRSS16,BDNF,EPHB1,PLB1,ACAP2,ZBTB8A,CNST,SPNS2,CTSF,CISH,NRXN1,ZBTB46,KNCN,COG8,NFKBIA,STEAP2,PURB,PIP5K1B,MTFR1L,CNR1,THAP8,LSM10,TAF11,FBXL17,NR4A2,CPEB2,TYRP1,RBM15,NFU1,SP4,GJC1,KCTD9,ZNF564,TRAM2,TRPM4,SP110,IL11,SATB2,HMHB1,GPR56,KLHDC3,GHITM,SEMA5B,MRPS5,PTPRU,C9ORF43,PPP3CC,ANHX,TDRD7,ZSCAN12,HIGD1B,DLG1,PPP2R5E,MYRIP,KCTD13,PCBP4,KIF16B,CDC42SE2,KIF26B,HMGB1,UBAC2,HSPA9,GPR62,DIP2A,DUSP7,PRKCE,SNX27,COPS7A,HEMK1,ROPN1B,DMRTA1,GCDH,SPTBN2,CTSO,C4ORF17,PSMA1,RGS7,KCNH8,PIWIL1,ATP6V0E2,C12ORF42,SPDL1,ANO9,SERPINB1,CLK3,ARRDC4,RAD52,ZNF514,ZMYND15,SLC22A4,FAM221B,ZSCAN31,ZDHHC8,RPL6,SLC38A2,DOT1L,GALC,PAG1,CA6,EIF3J,ZNF598,U2AF1,EPHA8,KRT7,TNFAIP1,TWSG1,FER1L6,SLC4A2,EGLN3,PHOX2A,PDE9A,ZFP1,NMD3,RELT,HELZ,PTPN11,IFIT5,CHP2,CUL3,ZNF24,CYTH1,BCL11A,PAQR7,DNAAF3,TMEM33,C5ORF22,POLE3,EIF5,PDE3B,PDCD10,TRIM62,COX16,KCNJ15,CAT,ANKRD13B,KIAA0319L,ZC3HAV1L,ZNF428,EPN2,GOLT1A,TMEM108,CEP120,FGF9,SLC40A1,RNF167,ZKSCAN2,SLC35C1,TNFRSF10A,TYW1,RSBN1L,ELOVL7,ORAI1,TPRG1L,MICU2,STRBP,JPH1,AADACL4,GTF2A1,HECTD4,SSBP3,TAF5,TRIM21,WDFY3,DLG4,HMGA2,MAU2,KIF27,FAT1,LRRC37B,RERE,NRP1,ACTR3,CA7,VPS33B,FAM136A,CTNND2,B9D1,PDF,ZNF880,PPL,LRBA,COL19A1,MAVS,ATPAF1,CD226,CAPN5,UHMK1,CDH13,SNRNP48,EFCAB7,TMEM150B,NSF,MSANTD2,TOM1L1,GALT,UBXN4,HSP90AA1,NSUN7,BAG5,HSD3B1,ACAA2,CCDC60,SATB1,ZBTB39,ATP13A2,EMC10,ZNF197,CKAP5,MEGF8,WNT3,MYOC,ZNF836,VPS25,NPC1,RNF112,ZFAND2B,ATP6V1H,ZNF268,PPP2CA,PLCD1,ANKS1A,GCLC,POLR3F,FAM181B,FAM162B,OSBPL2,CKB,SPHKAP,ZNF140,G3BP2,FIS1,NACC2,SORCS3,GRID1,INPP5J,GPN1,SDR9C7,ST7,SOX15,CCDC83,MCUR1,BFSP2,OLA1,ARHGEF25,GABPB1,GFPT1,MSC,FOXRED1,DTD1,CELSR2,MTMR3,KANK1,MAEA,TANGO2,MYO1C,SMG5,ZNF891,CCDC136,ARMC3,PLEKHB2,ZW10,CD55,MYOM3,CCDC78,PDLIM5,USP36,SLITRK3,UBE2R2,TRMT2A,ST18,CD8A,SIX6,CAB39,SPAG1,SSR2,BTBD9,ZNF660,PLAUR,RNF214,DRD2,ZEB1,HPGDS,TGM1,FAM118A,ETV3L,SF1,ANKRD54,RAB18,PPP1R12A,DZIP1,TFB2M,CALCA,COMMD5,RIPK2,ENO2,CPN2,CPQ,GATM,MROH8,ZDHHC7,HSPD1,USP24,ACSM1,ADAM12,ORC3,DENND4A,TYR,PEX2,NXPE4,ZNF606,GFPT2,KCNJ3,KRCC1,DSC1,RPS6KA4,TXNDC15,PIGS,NAA25,ELAVL1,PREP,ATAD3A,MYL7,SDHB,CCDC103,MTDH,CCDC12,FBXO45,CHURC1,ITGB3BP,PAX5,GAL3ST4,ALKBH2,CHERP,CELF3,SLC22A5,SMAD2,PKIA,SWI5,TCOF1,BRCA1,DPH2,NTRK1,DOCK6,KCNA4,SEMA7A,CDK12,BPHL,RNF103-CHMP3,FAM120AOS,IL11RA,VPS53,MANF,UBTF,CHD4,GPAM,FBXO33,PALD1,WNK4,PPP2R5D,ZFAND2A,LIN37,MPPED2,SP6,CHMP3,MED12L,MICALL1,SPINK4,ACAD10,TMEM221,RBCK1,TRMT44,RPS7,TMTC3,PLD5,UTP23,NRDE2,SCML4,WWOX,DAP3,ZNF160,ACAP3,LRP12,CYB561,PRKG1,PDLIM3,DHX57,SYT13,SOX10,GRPEL2,ZFYVE26,ZNF700,KIFC2	NA	NA	NA	NA	NA	NA	NA	|
TF:M12722	TF	Factor: ZXDL; motif: GSGSCNNGGGMRGCNCCGGGS	NA	NA	NA	NA	NA	NA	NA	0.000793	3.1	10892	1844	1103	20092	ABCB9,AS3MT,RILPL2,PITPNM2,CDK2AP1,SPATS2L,SBNO1,HIP1R,RASSF1,KCNG2,CNNM2,WBP1L,NRBF2,GNAI2,LETM2,DDHD2,NT5C2,C2ORF69,BAG4,ZMYND10,NEGR1,SUFU,TRIM8,ATP6V0B,NKAIN2,WSCD2,REEP3,STAG1,CACNA2D2,PTBP2,WWP2,TUSC2,KLF6,NFAT5,CD164L2,LSM1,RGS6,HCN1,FOXO3,EVI5L,FGFR1,CLIP3,SLC9B1,SAMD3,FRY,CISD2,MYBPC2,MLXIP,SLC2A4RG,SOAT1,SGCE,NEK4,GNL3,LRRC4B,MAD1L1,PPP2R2A,GRM4,GLT8D1,PEG10,OSMR,ZNF592,PBRM1,ZNF385D,FRMD5,GNG10,UGCG,HSBP1L1,ATF7IP,SLC22A8,SDF4,STRN,RICTOR,PEPD,DOCK7,MLN,NEBL,TTLL10,NEIL1,ALAS1,LIME1,NMB,MYL3,STMN3,AMFR,CCDC112,SNAP91,PPP3R1,BTBD7,NFIA,JOSD2,TRAPPC2L,KLHL29,TNFRSF4,DNAJA3,ZNF407,AK4,CSMD1,MAN2A1,STAB1,PTPN9,PTPRF,TNFRSF6B,DIRAS1,WDR55,RALGPS1,PCCB,CHMP6,GGH,ZNF860,TLR9,SIN3A,ASF1B,ITPR3,BAIAP2,PRKACA,ST3GAL3,AGAP1,ZGPAT,RTEL1-TNFRSF6B,CDIP1,HMOX2,NCBP2,LZTS1,FAT3,TAOK2,KLF10,PSD,ARFRP1,GBE1,FSD1,IMPACT,EMX1,UBASH3B,TGFB2,ZFPM2,ARL10,GNAL,PITPNC1,SFPQ,POLG,AGO4,MAGI2,HUS1B,FAM83D,PBX3,PPP1R13B,SLC2A14,DIAPH1,RTN1,SLC25A2,TBL3,LHX2,ARHGEF2,EPS15L1,ANTXR2,SERPINC1,AXDND1,TMCO6,KIAA1191,AGO3,NMRAL1,GRAMD1B,CDH16,SGCB,ARNT,GNG7,ZSCAN5A,MSL2,LEMD2,SLC29A3,GAPDH,PTPRG,ADRA1D,CLSPN,IPO13,ZMIZ1,OSBPL10,SMG6,DISP2,HNRNPA1,RC3H1,NPAS3,FYN,AKT3,AP3D1,SP2,PTPRN,SLC4A1AP,MAML3,SCAF1,YPEL1,ZNF653,FTCDNL1,SLC45A1,PRDX6,TMIE,NDUFV2,ANKLE2,PRSS50,RNF4,CBX5,TMEM248,UBE2E2,TMEM200A,KLC1,ATP8A1,NCK1,ARAP3,DCUN1D4,UTRN,YWHAB,BTRC,GEMIN7,SPECC1,VPS16,STK24,ESAM,CCDC171,ZFYVE21,CCDC24,PTPRT,SERPING1,FOXB1,RELL1,ARTN,INSR,ANKFY1,EPHB2,IVNS1ABP,BCAR1,ZDHHC5,TXNL4A,CREB3L3,SKAP1,APBB2,PCNT,KIF1C,SRF,GSTCD,NFE2L1,AMN1,RBFOX1,PHTF1,UBE2G1,TMEM120B,MOV10L1,ETV5,GPR26,USP6NL,CBFA2T3,TPCN2,PCDHAC1,SLC35F4,EIF2AK2,FOXN3,EHBP1L1,SIMC1,TTPA,IFFO1,TET1,NELL1,HOXD10,SYNE2,MAN2C1,SLC9B2,MARK3,HOXD8,SLC5A7,INA,BNIP3L,ATXN1,WDR53,PCDH9,BPTF,SIN3B,YBX3,RBM6,AFF1,SRSF4,SUSD4,KCNA6,GUCY2D,C18ORF54,ARID3B,YWHAG,SLC8A1,CACNA1C,AGO1,FCHSD1,C1D,ST14,ANGPTL2,ZFYVE1,CACNB3,RYBP,NOXO1,COMMD10,SMARCD1,FURIN,DOC2A,MPC2,MCM7,RTP2,NCOA2,KCNAB3,NAE1,STK32B,CACYBP,NFIB,SLC6A20,SPPL3,PITX3,CAMKV,ANKRD27,CASD1,TELO2,KIDINS220,SPOCK1,WDR62,ATG16L2,ABL2,RABGEF1,FOXN4,CNTN4,SLC6A9,PLK3,ACE,MARK4,CHCHD3,ILKAP,MSI2,TRMT1L,GOLGA3,NDUFAF7,ALPK3,TMEM219,MFSD9,PHF3,LIG4,ROBO2,OPCML,UROD,GPD1,SLC35G2,PDGFC,PLEKHA5,SPATA18,LAPTM4B,DENND1A,PCDH17,TFG,MICAL3,SNX14,SERTAD4,MUC4,KIF21B,JADE2,KCTD7,DGKI,CNTROB,ZIC1,GLCE,COPS6,RIMS2,TSC22D2,ARHGAP40,SENP5,IFT140,TYK2,CERS5,B4GALT2,ZDHHC23,PTK7,RRAD,SYT11,GALNT4,POC1B-GALNT4,EGLN1,CHST3,PILRA,EXOC8,KLHL30,MTMR2,CBS,NPHS2,PRKG2,SYT6,SETD2,TMEM38A,TMEM204,ZNF605,EIF6,UMODL1,NDUFA13,CBX1,DGKZ,FREM3,DCAF6,PRTG,TMPO,ELF2,TTLL8,ATP8B2,TEAD1,MXD1,SSU72,KCNK13,CDH3,HS1BP3,NKAIN3,KRIT1,DHRS1,LIMD1,NUDT4,ATG9A,DPYSL4,PAQR6,STARD6,WDHD1,SYT14,MORC2,DENND2D,PPP2R3A,TM4SF19,AMD1,CHFR,PPP1R16B,TSN,RNF157,CEPT1,PDP2,LYPD1,DENND4B,TUBA4A,CRTAC1,PKNOX1,CD8B,ADO,YJEFN3,CLDN15,ZNHIT1,UNC79,SLC24A4,SLC33A1,MED26,MAPKAP1,GALNS,FCHSD2,TNFRSF12A,SIRPA,TMTC1,SGTA,LRP1,SALL1,POC1A,ARID3C,PGAM5,RAP1B,CHRND,CDX1,PILRB,SPAG7,SPRTN,PPP1R21,FOXN1,EFHB,WRAP73,PARP12,AXL,FZD1,PATZ1,TBCB,FNDC3A,YAP1,PPP3CB,GLUL,TOLLIP,CRTC2,COL22A1,NHLRC3,CACNA2D1,CDC25A,PROSER1,COX11,RNPS1,AOX1,GLIPR2,TBL1XR1,MDK,RYK,SYT17,LHFPL3,GAB4,SFMBT1,CRBN,DPF1,GATAD2B,CHST12,RRM1,NODAL,SPSB4,ANXA7,RORA,DNMT3A,CYB5D2,TMEM179B,EXO5,IFT57,PPP4R4,KAZN,CEP57,RAP1GAP2,CELF2,SOBP,CRK,TTC39B,EIF3B,ZNF217,PLXNA2,SIX3,RFX3,DNM1,HECTD3,CADM1,PLEKHD1,SYNGR3,TCP1,CSNK2A1,PNLDC1,SNRPD2,ANKRD12,FOXP2,IGSF9B,UBXN7,RGS9,NYAP1,RASL12,SCAMP1,ZCCHC2,RNF217,UBE2D1,GATAD2A,PCYOX1,TMEM170B,FAM91A1,RGPD4,CLSTN1,BCL7A,BEAN1,SERGEF,RSPRY1,RFX7,CRMP1,KLF16,STAG3,AURKA,PSMD7,PSMD3,LAMC2,UNC80,RNF180,ARVCF,RSBN1,ANKZF1,CAMTA2,PPFIA4,MFI2,FAM57B,CTNNA2,WTAP,SLC41A2,WNT9A,KLF7,EXOC2,EEF1D,SLC35A1,GTF3C6,ISYNA1,TRA2A,AP1AR,PRKD3,RBM4,MMP16,SIGMAR1,SH3PXD2B,VSX1,YIF1A,FAM120B,LRP1B,DYNC1LI2,APBA2,KLHL20,MGRN1,RHOG,FNIP2,ABCA3,CHCHD6,PPP2R5A,PPP1R37,KLC2,TOR3A,KCNIP3,MYLK,SORL1,AJAP1,GNAI1,SPINK8,TTC7B,USP28,SAMHD1,SOCS4,EIF4G1,PRKAA1,KIF9,HAUS5,INCA1,MFSD11,ITM2C,ONECUT2,ZDHHC2,TTK,SLC36A4,SLC41A3,SERPINA10,SHANK1,MS4A15,FAM76B,GABARAPL2,ZFP69,C11ORF91,ZNF214,TTYH3,TRPC4,RBM14-RBM4,XPO7,AIG1,SOD2,CLHC1,DCLK1,TMTC4,EGR2,PLEKHJ1,RNF19A,UVSSA,MPPED1,CDH15,FBXO3,PPP1R36,FAM20B,JMJD6,PPM1A,CMTM3,SLC2A1,MROH6,ZNF433,FAM83C,LIPA,KCNA1,SIGIRR,ZEB2,ABTB2,CD47,STON2,RNF2,LIPC,GANAB,ANKIB1,PJA2,BCLAF1,KBTBD8,PRSS57,PRKAR2B,MIA3,CEBPZ,KDM3B,NKX1-1,GLI3,NLRP14,MAGI3,PATL2,PMPCB,LRP11,NAT8L,NTM,GMFB,MYO1B,PHC1,HS6ST3,UBAP2L,POLR2F,TMPRSS6,MTSS1,LATS1,KLHL18,CCNE1,DIDO1,PAQR3,POC1B,CREB3L1,TMEM233,CFDP1,MRPL18,PLCB2,FOXK1,LRRC8D,UBE2H,WWC1,ABCG1,STMN1,ALX4,ZBTB47,FNIP1,PHLPP1,ALDOA,SLC39A3,TNK2,IGDCC3,PDGFRL,GNRH2,CENPV,BMP2K,ZBTB8OS,SORCS1,RSPO4,GLG1,TSPAN16,KCNK4,PARP1,SBK1,RBM20,DUSP6,COPZ2,SMYD2,FAM193A,ZBTB7C,LRRC55,ZNF862,TRNT1,PTPN4,RCAN2,FLOT2,ETF1,ACSL6,TSNARE1,C1ORF43,CNGB1,RNF24,ACADVL,TMEM200B,BAG3,TXNRD3,SS18L2,APLNR,BDNF,EPHB1,ACAP2,ZBTB8A,TTC33,SPNS2,CTSF,CISH,NRXN1,TMEM150A,ZBTB46,ACTR5,NFKBIA,STEAP2,PURB,PIP5K1B,MTFR1L,CNR1,THAP8,LSM10,ZNF804A,FBXL17,NR4A2,CPEB2,RBM15,SP4,GJC1,KCTD9,ZNF564,TRAM2,TRPM4,CMTM2,IL11,SATB2,GPR56,KLHDC3,SEMA5B,MRPS5,PTPRU,PPP3CC,TDRD7,DLG1,PPP2R5E,MYRIP,KCTD13,PCBP4,KIF16B,CDC42SE2,KIF26B,EDC3,HMGB1,HSPA9,BPIFB2,GPR62,LRAT,DIP2A,DUSP7,PRKCE,SNX27,RGMB,COPS7A,C11ORF96,FUT8,ROPN1B,DMRTA1,SPTBN2,PSMA1,RGS7,PIWIL1,ATP6V0E2,ICAM5,C12ORF42,ANO9,RABGAP1L,SERPINB1,CLK3,ARRDC4,ZMYND15,FAM221B,FOXN2,ZDHHC8,SLC38A2,HAGHL,DLC1,DOT1L,GALC,PAG1,EIF3J,ZNF598,SNAP25,U2AF1,EPHA8,KRT7,SSBP4,TNFAIP1,SLC4A2,PHOX2A,PDE9A,ZFP1,NMD3,RELT,HELZ,PTPN11,IFIT5,FRAT1,CUL3,ZNF24,BCL11A,DNAAF3,LY6K,C5ORF22,EIF5,PDCD10,TRIM62,PGBD1,ANKRD13B,ZC3HAV1L,EPN2,GOLT1A,CEP120,FGF9,SLC40A1,RAB2B,SLC35C1,CHRNA7,TNFRSF10A,RSBN1L,ELOVL7,ORAI1,TPRG1L,ULK2,SLC9A8,STRBP,P4HA1,JPH1,GTF2A1,HECTD4,SSBP3,TAF5,WDFY3,DLG4,KNSTRN,HMGA2,MAU2,KIF27,FAT1,TMEM30B,LRRC37B,RERE,NRP1,ACTR3,CA7,VPS33B,CLIP2,CTNND2,B9D1,PDF,MIB1,PPL,CAMKK2,LRBA,OSM,BOLL,FBXL3,COL19A1,ATPAF1,CAPN5,ERMP1,UHMK1,CDH13,RPS3,SNRNP48,NSF,MSANTD2,CCNYL1,SLC35E1,HSP90AA1,BAG5,ACAA2,SATB1,ZBTB39,ATP13A2,EMC10,CKAP5,SLC10A1,MEGF8,CD81,PHF10,WNT3,NPC1,RNF112,ZFAND2B,RALB,ELL,PPP2CA,RFWD3,ANKS1A,TOX,GCLC,FAM181B,FAM162B,AIPL1,OSBPL2,CKB,SPHKAP,G3BP2,FIS1,NACC2,SORCS3,GRID1,GPN1,ST7,SOX15,CCDC83,MCUR1,DCAF4,BFSP2,ARHGEF25,GABPB1,GFPT1,FOXRED1,DTD1,CELSR2,MTMR3,KANK1,MAEA,PTPRO,MYO1C,HMGN4,SMG5,CNTD1,LRIG3,CCDC136,PLEKHB2,STAC2,ZW10,CD55,P2RX2,RAC2,CCDC78,BEND4,STXBP4,PDLIM5,USP36,SLC25A38,SLITRK3,ENOPH1,UBE2R2,TRMT2A,SIX6,CAB39,BTBD9,PLAUR,RNF214,DRD2,CDKL2,DOCK2,KCNK16,FAM118A,SF1,ANO7,PPP1R12A,DZIP1,PEX7,ADAMTSL4,CALCA,COMMD5,ASPHD1,RIPK2,CPN2,CPQ,GATM,MROH8,ZDHHC7,PDGFRB,USP24,TMEM253,ADAM12,MLKL,DENND4A,ZNF606,PRSS3,CALM2,GFPT2,CMTM4,UBAP2,KCNJ3,KRCC1,UNC119B,RPS6KA4,PIGS,NAA25,ZNF534,KRT33B,ELAVL1,PREP,ATAD3A,MYL7,NDRG3,GXYLT1,MTDH,FBXO45,CHURC1,CELF3,SLC22A5,SMAD2,SWI5,BRCA1,NTRK1,DOCK6,KCNA4,SEMA7A,BPHL,RNF103-CHMP3,IL11RA,VPS53,MANF,UBTF,CHD4,GPAM,FBXO33,PALD1,WNK4,ZNF146,ZFAND2A,MPPED2,CHMP3,MED12L,MICALL1,RBCK1,RPS7,CCDC66,PLD5,PAQR8,FRMD4B,WWOX,DAP3,ZNF160,ACAP3,LRP12,CYB561,PRKG1,PDLIM3,DHX57,SYT13,PTPRM,TNFSF12,TNFSF12-TNFSF13,KIFC2,TOMM34	NA	NA	NA	NA	NA	NA	NA	|
MIRNA:hsa-mir-4653-3p	MIRNA	hsa-mir-4653-3p	NA	NA	NA	NA	NA	NA	NA	0.000806	3.09	711	1740	116	16638	NT5C2,NFAT5,FOXO3,EMB,ACTR1A,GOLPH3L,BTBD7,ITPR3,PRKACA,POU6F2,RNF168,ZMIZ1,RC3H1,PFKFB2,CTNND1,MLEC,TMEM200A,DCUN1D4,UTRN,ATG13,PTPRT,RELL1,CBFA2T3,FOXN3,ATXN1,BPTF,SIN3B,AFF1,SRSF4,FCHSD1,RYBP,CACYBP,SLC6A20,SPOCK1,CABP1,ENSA,ALPK3,SYT11,PRTG,CYCS,RNF157,PDP2,SLC33A1,SGTA,GLUL,CACNA2D1,CDC25A,TBL1XR1,STOML3,UBXN7,ARFGAP2,PCYOX1,RSBN1,PDE4B,RBM4,MMP16,MYLK,PRKAA1,ZNF214,TTYH3,XPO7,CLEC2D,CD47,MAML2,PJA2,M6PR,PRKAR2B,ABLIM1,HS6ST3,CTDSPL2,FOXK1,WWC1,BMP2K,MRPS14,RNF24,FBXL17,NR4A2,SP4,GJC1,EDC3,HMGB1,FUT8,SPTBN2,GFAP,TNFAIP1,ZNF24,ZC3HAV1L,TMEM30B,NRP1,SLC7A11,MIB1,ATPAF1,NSF,SLC35E1,PPP2CA,NACC2,MCUR1,GFPT1,KANK1,STXBP4,SLITRK3,CACNB2,RAB18,ALKBH1,TGOLN2,CMTM4,TXNDC15,ELAVL1,PREP,FBXO45,PSME3,TCOF1,FBXO33,MPPED2,ZNF160,SYT13	NA	NA	NA	NA	NA	NA	NA	|
TF:M03876_1	TF	Factor: Kaiso; motif: GCMGGGRGCRGS; match class: 1	NA	NA	NA	NA	NA	NA	NA	0.000847	3.07	9395	1844	966	20092	AS3MT,RILPL2,PITPNM2,CDK2AP1,SPATS2L,SBNO1,HIP1R,KCNG2,ARL3,SFXN2,YWHAE,NRBF2,GNAI2,DDHD2,NT5C2,BAG4,PCDHGC4,PCDHGC5,ZMYND10,SUFU,ATP6V0B,NKAIN2,VPS37B,REEP3,STAG1,CACNA2D2,PTBP2,WWP2,TUSC2,DENR,KLF6,NFAT5,CD164L2,LSM1,HCN1,FOXO3,EVI5L,FGFR1,CLIP3,FRY,CISD2,UBE2D3,MLXIP,SLC2A4RG,ARHGAP1,NEK4,PHF7,GNL3,SEC11A,LRRC4B,MAD1L1,PPP2R2A,GRM4,ZNF592,PBRM1,FRMD5,GNG10,UGCG,HSBP1L1,NMNAT2,SLC22A8,SDF4,STRN,RICTOR,PEPD,DOCK7,NEBL,TTLL10,NEIL1,LIME1,PABPN1L,STMN3,AMFR,CUL9,SNAP91,PPP3R1,BTBD7,NFIA,JOSD2,GRIN2A,KLHL29,TNFRSF4,DNAJA3,ZNF407,AK4,USP1,MAN2A1,PTPN9,PTPRF,RALGPS1,CHMP6,GGH,PCDHA5,SIN3A,ASF1B,ITPR3,BAIAP2,PRKACA,ST3GAL3,AGAP1,RTEL1-TNFRSF6B,CDIP1,HMOX2,TAOK2,KLF10,GBE1,SDCCAG8,FSD1,IMPACT,EMX1,UBASH3B,TGFB2,RTEL1,ZFPM2,C1ORF216,SYNE4,GNAL,PITPNC1,POLG,ZFAT,AGO4,NUP50,FAM83D,PBX3,PPP1R13B,DIAPH1,ZIC4,TRMT61A,SLC25A2,TTBK1,INTS12,LHX2,GPM6A,ARHGEF2,EPS15L1,AXDND1,TMCO6,KIAA1191,AGO3,NMRAL1,ZNF121,GRAMD1B,MARK1,SGCB,GNG7,ZSCAN5A,MSL2,LEMD2,SLC29A3,GAPDH,PTPRG,ADRA1D,CLSPN,IPO13,ZMIZ1,PHF1,KIFC1,SMG6,DISP2,RC3H1,FYN,AKT3,PFKFB2,CD36,AP3D1,ZNF408,SP2,PTPRN,YPEL1,CPT1C,MLEC,ZNF653,FTCDNL1,SLC45A1,PRDX6,TMIE,ANKLE2,ACSF3,TMEM248,UBE2E2,KLC1,ATP8A1,DCUN1D4,UTRN,YWHAB,BTRC,GEMIN7,SPECC1,VPS16,STK24,ESAM,ZFYVE21,ZSCAN2,SLC38A8,PTPRT,WDR82,RELL1,ARTN,INSR,EPHB2,IVNS1ABP,BCAR1,ZDHHC5,CREB3L3,APBB2,PCNT,KIF1C,SRF,GSTCD,NFE2L1,RBFOX1,PHTF1,UBE2G1,TMEM120B,MOV10L1,ETV5,GPR26,USP6NL,ASPDH,TPCN2,SLC35F4,EIF2AK2,EHBP1L1,MUSTN1,SIMC1,IFFO1,TET1,NELL1,SYNE2,MAN2C1,MARK3,ZNF560,HOXD8,GFER,SLC5A7,INA,PTCH2,BNIP3L,ATXN1,WDR53,PCDH9,BPTF,SIN3B,YBX3,RBM6,AFF1,KCNA6,GUCY2D,ARID3B,YWHAG,SLC8A1,CACNA1C,AGO1,FCHSD1,ST14,ANGPTL2,CDH1,CACNB3,RYBP,NOXO1,EIF2B3,SMARCD1,FURIN,DOC2A,IP6K3,MPC2,MCM7,NCOA2,KCNAB3,STK32B,NFIB,PDCD11,SPPL3,PITX3,CYP7B1,CAMKV,ANKRD27,CASD1,TWF2,WDR62,ATG16L2,ABL2,RABGEF1,FOXN4,CNTN4,SLC6A9,PLK3,ACE,PRKAB1,MARK4,CHCHD3,ILKAP,MSI2,CABP1,TRMT1L,CREB3L4,DCAF12,CACNB1,GPRC5A,LIG4,OPCML,EIF2AK4,PDGFC,PLEKHA5,LAPTM4B,DENND1A,PCDH17,CDCP1,SERTAD4,CHRNB2,KIF21B,JADE2,KCTD7,DGKI,GLCE,RIMS2,RBM5,TSC22D2,ARHGAP40,SENP5,IFT140,CERS5,B4GALT2,ZDHHC23,RRAD,GALNT4,EGLN1,PILRA,EXOC8,KBTBD13,KLHL30,CBS,PRKG2,SETD2,TMEM38A,CDA,TMEM204,ZNF605,EIF6,RHBG,NPHP4,CBX1,DGKZ,FREM3,DCAF6,PRTG,TMPO,SCN2B,ELF2,TTLL8,ATP8B2,TEAD1,MXD1,SSU72,HS1BP3,KRIT1,LIMD1,NUDT4,DPYSL4,PAQR6,SYT14,MORC2,DENND2D,PPP2R3A,CHFR,PPP1R16B,TSN,RNF157,CEPT1,KCNH7,WNT11,LYPD1,DENND4B,CRTAC1,PKNOX1,CD8B,PTK2B,ADO,YJEFN3,CLDN15,CNN1,SLC39A1,ZNHIT1,CCS,SLC24A4,MAPKAP1,FCHSD2,SYNGAP1,TNFRSF12A,SIRPA,CCL27,TMTC1,LRP1,SALL1,POC1A,ARID3C,CHRM1,PGAM5,RAP1B,CHRND,CCDC88B,CDX1,SPAG7,SPRTN,PPP1R21,EFHB,WRAP73,DZANK1,PARP12,AXL,FZD1,PATZ1,TBCB,FNDC3A,PPP3CB,COL16A1,GLUL,TOLLIP,CRTC2,ORM1,COL22A1,NHLRC3,CACNA2D1,CDC25A,PROSER1,AOX1,COMMD4,GLIPR2,TBL1XR1,MDK,FAM170A,TIA1,RYK,SYT17,LHFPL3,SFMBT1,DPF1,LUZP2,GATAD2B,CHST12,CWH43,SPSB4,ANXA7,RORA,DNMT3A,TMEM179B,PPP4R4,KAZN,CEP57,CELF2,SOBP,CRK,TTC39B,EIF3B,ZNF217,PLXNA2,SIX3,RFX3,DNM1,CADM1,PLEKHD1,SYNGR3,ZMYM4,CSNK2A1,SNRPD2,ACAT2,ANKRD12,SYNE1,UBXN7,CDH8,NYAP1,ZCCHC2,RNF217,ARFGAP2,UBE2D1,GATAD2A,PCYOX1,TMEM170B,FAM91A1,CLSTN1,BCL7A,SERGEF,ORM2,RFX7,CRMP1,KLF16,STAG3,UNC80,RNF180,ARVCF,RSBN1,CAMTA2,PPFIA4,MFI2,ALDH3A1,CTNNA2,WTAP,SLC41A2,WNT9A,KLF7,GIPR,PDE4B,EEF1D,TSKU,SLC35A1,ISYNA1,TRA2A,AP1AR,PRKD3,MMP16,SH3PXD2B,VSX1,PDSS2,YIF1A,FAM120B,IRAK2,LRP1B,DYNC1LI2,RHOG,TIFA,FNIP2,ABCA3,CHCHD6,PPP2R5A,PPP1R37,KLC2,TOR3A,KCNIP3,MYLK,SORL1,AJAP1,CRB2,TTC7B,USP28,EIF4G1,PRKAA1,ABCB6,MFSD11,ONECUT2,ZDHHC2,TTK,SLC36A4,SLC41A3,MAPKAPK3,PCGF6,SERPINA10,ZNF608,SHANK1,MS4A15,FAM76B,FAM168A,LCE1C,GABARAPL2,ZFP69,TTYH3,AIG1,SOD2,CLHC1,GEMIN6,TMTC4,EGR2,PLEKHJ1,RNF19A,UVSSA,UBR2,MPPED1,CDH15,PLOD2,FAM20B,TAF6,SCNN1A,JMJD6,PPM1A,CMTM3,KRTAP16-1,MROH6,KCNA1,SIGIRR,ZEB2,ABTB2,CD47,STON2,SLC36A1,CLDN6,RNF2,GANAB,ANKIB1,ZNF396,M6PR,KBTBD8,TSHZ2,PRKAR2B,MIA3,TRMT10A,NKX1-1,MAGI3,ANKRD24,LRP11,NAT8L,NTM,GMFB,MYO1B,BBS2,GPR107,CNIH1,CORO6,HS6ST3,UBAP2L,MTSS1,LATS1,DVL2,ECD,CCNE1,PPM1L,DIDO1,PAQR3,EMP1,ATG5,NUDT21,TMEM233,MRPL18,PLCB2,FOXK1,LRRC8D,WWC1,ABCG1,STMN1,ALX4,ZBTB47,FNIP1,PHLPP1,SLC39A3,ALDH1A2,TNK2,UPK1B,IGDCC3,CENPV,BMP2K,SORCS1,RSPO4,TRHDE,KCNK4,PARP1,SBK1,RBM20,DUSP6,COPZ2,SMYD2,FAM193A,ASB16,ZNF862,TRNT1,PTPN4,GLDN,FAM149B1,FLOT2,ETF1,C1ORF43,RNF24,LRRC9,TMEM200B,SLC19A2,BSX,BAG3,SLC27A6,ACAP2,ZBTB8A,CNST,SPNS2,CTSF,CISH,TMEM150A,ZBTB46,KNCN,NFKBIA,MTFR1L,CNR1,THAP8,LSM10,FBXL17,NR4A2,CPEB2,RBM15,SP4,GJC1,KCTD9,TRAM2,TRPM4,IL11,SATB2,GPR56,IL17B,KLHDC3,GHITM,SEMA5B,MRPS5,C9ORF43,LINGO1,ANHX,TDRD7,HIGD1B,PPP2R5E,MYRIP,KCTD13,PCBP4,KIF16B,CDC42SE2,KIF26B,HMGB1,UBAC2,BPIFB2,GPR62,DIP2A,DUSP7,PRKCE,SNX27,RGMB,C11ORF96,FUT8,DMRTA1,SPTBN2,RGS7,PIWIL1,ATP6V0E2,PTPRH,ICAM5,C12ORF42,ANO9,RABGAP1L,SERPINB1,CLK3,ARRDC4,ZMYND15,SLC22A4,FAM221B,FOXN2,ZDHHC8,HAGHL,DLC1,GFAP,PAG1,ZNF598,SNAP25,UFL1,EPHA8,SSBP4,CD207,TWSG1,SLC22A6,SLC4A2,PHOX2A,PDE9A,RELT,HELZ,PTPN11,PSPN,FRAT1,CUL3,SLC46A1,EIF5,PDE3B,PDCD10,TRIM62,ANKRD13B,KIAA0319L,ZC3HAV1L,EPN2,RAB2B,ZKSCAN2,SLC35C1,CHRNA7,TNFRSF10A,RSBN1L,ELOVL7,ORAI1,TPRG1L,MICU2,SNX2,STRBP,P4HA1,JPH1,GTF2A1,HECTD4,SSBP3,WDFY3,HMGA2,KIF27,FAT1,LRRC37B,RERE,NRP1,ACTR3,CA7,FAM136A,CLIP2,CTNND2,PDF,MIB1,PPL,CAMKK2,LRBA,FBXL3,MAVS,ATPAF1,CAPN5,NSF,MSANTD2,CCNYL1,SLC35E1,TOM1L1,UBXN4,HSP90AA1,NSUN7,BAG5,ACAA2,SATB1,ZBTB39,EMC10,CKAP5,SLC10A1,MEGF8,CD81,PHF10,WNT3,ZNF836,VPS25,RNF112,ZFAND2B,ATP6V1H,RALB,ELL,SYCE2,PPP2CA,ANKS1A,TOX,POLR3F,FAM181B,OSBPL2,CKB,G3BP2,NACC2,SORCS3,GRID1,GPN1,MCUR1,DCAF4,OLA1,GFPT1,FOXRED1,CELSR2,MAEA,TANGO2,PTPRO,MYO1C,ZNF891,CCDC136,STAC2,P2RX2,RAC2,MYOM3,CCDC78,BEND4,PDLIM5,USP36,SLC25A38,ENOPH1,UBE2R2,TRMT2A,CD8A,SIX6,C19ORF84,CAB39,SPAG1,SSR2,RNF214,SPARC,DRD2,ZEB1,SLC13A2,DOCK2,KCNK16,ETV3L,SF1,ANKRD54,PPP1R12A,TFB2M,ASPHD1,TRAPPC9,RIPK2,ENO2,CPN2,CPQ,GATM,MROH8,ZDHHC7,HSPD1,FAM53C,USP24,TMEM253,MLKL,DENND4A,ZNF606,CALM2,GFPT2,CMTM4,UBAP2,KCNJ3,UNC119B,RPS6KA4,TXNDC15,NAA25,ZNF534,ELAVL1,PREP,MYL7,NDRG3,CCDC103,GXYLT1,MTDH,CCDC12,FBXO45,TC2N,GAL3ST4,CHERP,CELF3,SLC22A5,SMAD2,BRCA1,DOCK6,SEMA7A,RNF103-CHMP3,VPS53,MANF,UBTF,CHD4,SPTSSB,GPAM,FBXO33,PALD1,WNK4,ZFAND2A,MPPED2,SP6,CHMP3,MED12L,SPINK4,TMEM221,RBCK1,PLD5,PAQR8,NRDE2,FRMD4B,DAP3,ACAP3,LRP12,CYB561,PRKG1,PDLIM3,DHX57,SYT13,PTPRM,TNFSF12,TNFSF12-TNFSF13,GRPEL2,ZFYVE26,KIFC2	NA	NA	NA	NA	NA	NA	NA	|
TF:M00986	TF	Factor: Churchill; motif: CGGGNN	NA	NA	NA	NA	NA	NA	NA	0.000901	3.05	14603	1844	1431	20092	ABCB9,AS3MT,MPHOSPH9,RILPL2,PITPNM2,CDK2AP1,SPATS2L,SBNO1,HIP1R,RASSF1,CYB561D2,KCNG2,CNNM2,WBP1L,ARL3,SFXN2,YWHAE,GNAI2,CYP17A1,DDHD2,NT5C2,BAG4,PCDHGC4,PCDHGC5,ZMYND10,JMJD1C,LSMEM2,NEGR1,SUFU,TRIM8,ATP6V0B,NKAIN2,VPS37B,TYW5,REEP3,STAG1,CACNA2D2,PTBP2,WWP2,FXR1,TUSC2,DENR,KLF6,NFAT5,CD164L2,LSM1,HCN1,FOXO3,EVI5L,RBKS,FGFR1,CLIP3,SAMD3,CISD2,UBE2D3,MYBPC2,MLXIP,SLC2A4RG,HCAR1,HEATR5B,ARHGAP1,DCC,METAP1D,SGCE,NEK4,PHF7,MRPL33,SEC11A,LRRC4B,MAD1L1,PPP2R2A,CPNE4,WDR73,GRM4,GLT8D1,EMB,PEG10,OSMR,ZNF592,FRMD5,GNG10,UGCG,HSBP1L1,PCDHGA12,WASF2,NT5DC2,ATF7IP,SDF4,STRN,RICTOR,PEPD,ACTR1A,DOCK7,DNAJC25,DNAJC25-GNG10,NEBL,RABGGTA,TTLL10,PCDHGA10,PCDHGA11,NEIL1,GOLPH3L,ALAS1,LIME1,PABPN1L,NMB,STMN3,PCDHGB6,AMFR,CCDC112,HAT1,SNAP91,PPP3R1,BTBD7,NFIA,JOSD2,TRAPPC2L,GRIN2A,KLHL29,TNFRSF4,DNAJA3,ZNF407,AK4,IRF3,USP1,CSMD1,MAN2A1,EPHA5,BCL2L12,STAB1,PTPN9,PTPRF,TNFRSF6B,IK,DIRAS1,WDR55,RALGPS1,PCCB,CHMP6,GGH,CD27,PCDHGA8,ZNF860,SIN3A,ASF1B,ITPR3,BAIAP2,PRKACA,ST3GAL3,AGAP1,ZGPAT,CDIP1,HMOX2,NCBP2,LZTS1,TAOK2,KLF10,PSD,RNF168,ADAR,ARFRP1,GBE1,SDCCAG8,FSD1,IMPACT,EMX1,UBASH3B,RTEL1,ZFPM2,ARL10,C1ORF216,SYNE4,GNAL,NDUFA2,PITPNC1,SFPQ,POLG,ZFAT,AGO4,CYP2A7,MAGI2,PCDHGA5,NUP50,FAM83D,PBX3,PPP1R13B,SLC2A14,VSIG2,DIAPH1,RTN1,TRMT61A,SLC25A2,FAM107B,TTBK1,INTS12,TBL3,LHX2,GPM6A,ARHGEF2,EPS15L1,ANTXR2,AXDND1,TMCO6,KIAA1191,HNF1A,ITIH1,AGO3,NMRAL1,ZNF121,GRAMD1B,ACADS,MARK1,CDH16,SGCB,ARNT,GNG7,ZSCAN5A,INO80E,MSL2,LEMD2,SLC29A3,CIT,GAPDH,PTPRG,HARS2,ADRA1D,CLSPN,IPO13,ACOX3,IL26,ZMIZ1,PHF1,KIFC1,OSBPL10,SMG6,ZBTB37,RC3H1,NPAS3,PCDHA11,ELAVL4,FYN,AKT3,PFKFB2,AP3D1,CTNND1,TMX2,ZNF408,SP2,PTPRN,MSRA,SLC4A1AP,MAML3,YPEL1,PNPO,OASL,CPT1C,MLEC,ZNF653,FTCDNL1,SLC45A1,PRDX6,TMIE,NDUFV2,ANKLE2,ACSF3,PRSS50,RNF4,MNS1,CBX5,TMEM248,UBE2E2,TMEM200A,KLC1,ATP8A1,NCK1,MED19,ARAP3,DCUN1D4,UTRN,ATG13,YWHAB,BTRC,GEMIN7,PDE4A,SPECC1,UBL7,STK24,ESAM,CCDC171,STAP2,DDX23,ZFYVE21,CCDC24,ZSCAN2,SLC38A8,PTPRT,SERPING1,WDR82,FOXB1,RELL1,ARTN,INSR,ANKFY1,IVD,EPHB2,IVNS1ABP,BCAR1,ZDHHC5,TXNL4A,CREB3L3,APBB2,PCNT,KIF1C,SRF,GSTCD,NFE2L1,AMN1,SEMA6A,RBFOX1,YOD1,PHTF1,UBE2G1,TMEM120B,ETV5,GPATCH11,GPR26,USP6NL,ASPDH,CBFA2T3,TPCN2,PCDHAC1,SLC35F4,EIF2AK2,FOXN3,EHBP1L1,MUSTN1,SIMC1,TTPA,IFFO1,TET1,KIF2C,NELL1,HOXD10,SYNE2,MAN2C1,SLC9B2,MARK3,ZNF560,HOXD8,CLP1,GFER,SLC5A7,PTCH2,BNIP3L,ATXN1,WDR53,PCDH9,MUC5B,BPTF,SIN3B,YBX3,AFF1,MST1R,SRSF4,SUSD4,KCNA6,GUCY2D,C18ORF54,ARID3B,F2,YWHAG,SLC8A1,CACNA1C,AGO1,FCHSD1,C1D,ST14,ANGPTL2,CDH1,ZFYVE1,MEF2D,CACNB3,RYBP,FANCI,NOXO1,COMMD10,EIF2B3,SMARCD1,FURIN,DOC2A,IP6K3,MPC2,MCM7,NCOA2,KCNAB3,NAE1,STK32B,CACYBP,NFIB,SLC6A20,PDCD11,IRGQ,SPPL3,PITX3,CAMKV,ANKRD27,CASD1,TELO2,KIDINS220,SPOCK1,TWF2,WDR62,ATG16L2,ABL2,RABGEF1,FOXN4,CNTN4,SLC6A9,PLK3,ACE,PRKAB1,MARK4,CHCHD3,ILKAP,MSI2,CABP1,TRMT1L,CREB3L4,ENSA,GOLGA3,NDUFAF7,BAAT,ALPK3,SMIM3,DCAF12,TMEM219,TOMM5,MFSD9,CACNB1,PHF3,GPRC5A,LIG4,ROBO2,ODF1,OPCML,EIF2AK4,GPD1,SLC35G2,PDGFC,PLEKHA5,SPATA18,LAPTM4B,DENND1A,PCDH17,TFG,CDCP1,MICAL3,SNX14,SERTAD4,CHRNB2,KIF21B,JADE2,KCTD7,DGKI,HARBI1,NYAP2,ZIC1,GLCE,GLB1L,COPS6,RIMS2,RBM5,TSC22D2,ARHGAP40,SENP5,IFT140,S100B,TYK2,CERS5,B4GALT2,ZDHHC23,PTK7,RRAD,SYT11,GALNT4,POC1B-GALNT4,EGLN1,ZCWPW1,CHST3,PILRA,EXOC8,KLHL30,MTMR2,CBS,NPHS2,PRKG2,SYT6,SETD2,TMEM38A,CDA,LIN28B,TMEM204,ZNF605,EIF6,UMODL1,RHBG,NDUFA13,NPHP4,CBX1,DGKZ,FREM3,DCAF6,PRTG,TMPO,ELF2,TTLL8,ATP8B2,TEAD1,MXD1,SSU72,KCNK13,CDH3,HS1BP3,NKAIN3,KRIT1,DHRS1,LIMD1,NUDT4,XRCC3,ATG9A,DPYSL4,OPTC,CYCS,PAQR6,TBC1D22A,STARD6,SYT14,MORC2,DENND2D,PPP2R3A,ZC3H4,TM4SF19,AMD1,CHFR,PPP1R16B,TSN,RNF157,CEPT1,KCNH7,CRYM,MELK,PDP2,WNT11,LYPD1,DENND4B,TUBA4A,TSC22D4,CRTAC1,PKNOX1,CD8B,PTK2B,EBF2,ADO,RBM25,YJEFN3,CLDN15,CNN1,SLC39A1,ZNHIT1,UNC79,CCS,SLC24A4,SLC33A1,FBXO38,MED26,GALNS,FCHSD2,SYNGAP1,TNFRSF12A,LEP,SIRPA,TMTC1,CLPP,SGTA,LRP1,SALL1,ARID3C,CHRM1,PGAM5,RAP1B,CHRND,CCDC88B,CDX1,VTI1A,SPAG7,SPRTN,PPP1R21,COX8C,FOXN1,EFHB,WRAP73,PARP12,DNAJC2,AXL,FZD1,PATZ1,TBCB,FNDC3A,YAP1,PPP3CB,GLUL,TOLLIP,CRTC2,GAL3ST3,COL22A1,MIA2,NHLRC3,CACNA2D1,CDC25A,PROSER1,RNPS1,COMMD4,GLIPR2,TBL1XR1,MDK,TIA1,RYK,SYT17,LHFPL3,GAB4,SFMBT1,CRBN,DPF1,GATAD2B,CHST12,RRM1,NODAL,SPSB4,ANXA7,RORA,MDN1,SCAND3,DNMT3A,MON1A,CYB5D2,TMEM179B,EXO5,IFT57,PPP4R4,KAZN,CEP57,RAP1GAP2,CELF2,SOBP,CRK,TTC39B,EIF3B,ZNF217,PLXNA2,PCYT1A,SIX3,RFX3,DNM1,CDCA2,HECTD3,CADM1,PLEKHD1,KIF12,SYNGR3,ZMYM4,PPIL2,SNRPD2,ANKRD12,SLC47A1,FOXP2,IGSF9B,SYNE1,UBXN7,CDH8,RGS9,UQCC2,NYAP1,RASL12,SCAMP1,ZCCHC2,RNF217,ARFGAP2,UBE2D1,GATAD2A,BATF2,ABCG2,RESP18,TMEM170B,FAM91A1,CLSTN1,BCL7A,BEAN1,SERGEF,RSPRY1,RFX7,CRMP1,KLF16,STAG3,AURKA,PSMD7,PSMD3,UNC80,ARVCF,RSBN1,ANKZF1,CAMTA2,PPFIA4,MFI2,FAM57B,ALDH3A1,CTNNA2,MLC1,WTAP,PCDH7,SLC41A2,OGFOD1,WNT9A,KLF7,GIPR,PEBP4,PDE4B,EXOC2,EEF1D,TSKU,SLC35A1,PANK1,ISYNA1,TRA2A,AP1AR,PRKD3,CCDC39,RBM4,MMP16,SIGMAR1,SH3PXD2B,VSX1,CALHM1,PDSS2,YIF1A,FAM120B,MOGAT1,IRAK2,LRP1B,IRF2BPL,DYNC1LI2,MGRN1,RHOG,TIFA,FNIP2,ABCA3,CHCHD6,SLC6A1,PPP2R5A,PPP1R37,KLC2,TOR3A,KCNIP3,MYLK,SORL1,AJAP1,GNAI1,CRB2,VWDE,NME6,SPINK8,TTC7B,USP28,SVOPL,SAMHD1,EIF4G1,PRKAA1,KIF9,SMARCAD1,INCA1,ABCB6,MFSD11,ITM2C,ONECUT2,ZDHHC2,TTK,ZNF2,SLC36A4,JRKL,SLC41A3,GLRA3,MAPKAPK3,ARHGAP18,PCGF6,SERPINA10,ZNF608,SHANK1,ATG4C,PIK3R4,MS4A15,FAM168A,ARHGAP15,GABARAPL2,ZFP69,LCE1D,C11ORF91,GRM1,ZNF214,TTYH3,TRPC4,RBM14-RBM4,XPO7,AIG1,SOD2,CLHC1,GEMIN6,DRC1,DCLK1,TMTC4,EGR2,RAPGEF6,PLEKHJ1,RNF19A,UVSSA,UBR2,MPPED1,CDH15,PLOD2,FBXO3,PPP1R36,RACGAP1,FAM20B,TAF6,SCNN1A,JMJD6,PPM1A,CMTM3,SLC2A1,MROH6,ZNF500,ZNF433,FAM83C,LIPA,KCNA1,SIGIRR,ZEB2,ABTB2,CD47,STON2,CLDN6,RNF2,LIPC,GANAB,ANKIB1,ENO3,FSCB,MAML2,PJA2,ZNF396,BCLAF1,PRLR,KBTBD8,PRSS57,TSHZ2,PRKAR2B,CDRT4,MIA3,CEBPZ,TMUB2,TRMT10A,KDM3B,NKX1-1,TEKT3,GLI3,NLRP14,MAGI3,ANKRD24,PATL2,PMPCB,LRP11,RARS2,NAT8L,NTM,ING3,ZBTB8B,GMFB,MYO1B,PHC1,BBS2,GPR107,CNIH1,CORO6,HS6ST3,UBAP2L,TMPRSS6,MTSS1,LATS1,DVL2,KLHL18,ECD,CCNE1,PPM1L,RAB1B,DIDO1,PAQR3,DNAJC9,POC1B,CREB3L1,UGP2,FBLIM1,NUDT21,PSMC2,TMEM233,CFDP1,MRPL18,RGS3,PLCB2,FOXK1,ZFP82,NUP43,MYH3,LRRC8D,UBE2H,WWC1,ABCG1,STMN1,ALX4,ZBTB47,FNIP1,PHLPP1,ALDOA,SLC39A3,ALDH1A2,TNK2,ZNF878,UPK1B,IGDCC3,PDGFRL,GNRH2,SSPN,CENPV,BMP2K,ZBTB8OS,SORCS1,RSPO4,GLG1,TRHDE,MRPS14,TSPAN16,KCNK4,PARP1,SBK1,RBM20,DUSP6,COPZ2,SETD5,SMYD2,FAM193A,ASB16,LRRC55,ZNF862,TRNT1,PTPN4,FAM149B1,FLOT2,ETF1,ACSL6,SYT5,TSNARE1,C1ORF43,RNF24,CHD2,ACADVL,TMEM200B,BSX,BAG3,TXNRD3,SS18L2,APLNR,BDNF,EPHB1,SLC27A6,ACAP2,ZBTB8A,TTC33,SPNS2,CTSF,CISH,NRXN1,TMEM150A,ZBTB46,ACTR5,NFKBIA,STEAP2,PURB,PIP5K1B,MTFR1L,CNR1,THAP8,LSM10,ZNF804A,TAF11,FBXL17,NR4A2,CPEB2,TYRP1,RBM15,SP4,GJC1,KCTD9,ZNF564,TRAM2,TRPM4,CMTM2,IL11,SATB2,HMHB1,KLHDC3,GHITM,SEMA5B,MRPS5,PTPRU,C9ORF43,PPP3CC,LINGO1,ANHX,TDRD7,ZSCAN12,HIGD1B,DLG1,PPP2R5E,MYRIP,MXRA7,PCBP4,KIF16B,CDC42SE2,KIF26B,HMGB1,UBAC2,HSPA9,GPR62,LRAT,DIP2A,DUSP7,PRKCE,SNX27,RGMB,COPS7A,HEMK1,C11ORF96,FUT8,C2ORF42,ROPN1B,DMRTA1,GCDH,SPTBN2,CTSO,RGS7,KCNH8,PIWIL1,ATP6V0E2,PTPRH,ICAM5,C12ORF42,ANO9,RABGAP1L,SERPINB1,CLK3,MTTP,ARRDC4,RAD52,ZNF514,ZMYND15,SLC22A4,FAM221B,FOXN2,ZSCAN31,ZDHHC8,RPL6,SLC38A2,HAGHL,DLC1,DOT1L,GALC,PAG1,CA6,EIF3J,ZNF598,SNAP25,UFL1,U2AF1,EPHA8,KRT7,SSBP4,TNFAIP1,TWSG1,FER1L6,SLC22A6,SLC4A2,RBBP9,EGLN3,PHOX2A,PDE9A,ZFP1,RELT,HELZ,PTPN11,PSPN,IFIT5,CHP2,FRAT1,CUL3,ZNF24,CYTH1,SLC46A1,BCL11A,DNAAF3,LY6K,CACNG3,DDX10,C5ORF22,POLE3,EIF5,PDE3B,PDCD10,SLC22A13,TRIM62,PGBD1,KCTD14,CAT,ANKRD13B,KIAA0319L,ZC3HAV1L,ZNF428,EPN2,GOLT1A,TMEM108,CEP120,FGF9,SLC40A1,RNF167,MORN3,RAB2B,ZKSCAN2,SLC35C1,CHRNA7,TNFRSF10A,TYW1,RSBN1L,ELOVL7,ORAI1,TPRG1L,TEX38,ULK2,MICU2,SNX2,STRBP,P4HA1,JPH1,CST2,GTF2A1,HECTD4,SSBP3,TAF5,TRIM21,WDFY3,DLG4,HMGA2,MAU2,FAT1,TMEM30B,LRRC37B,RERE,NRP1,ACTR3,CA7,SLC7A11,CLIP2,RNF114,B9D1,PDF,NKPD1,MIB1,PPL,CAMKK2,LRBA,BOLL,FBXL3,MAVS,ATPAF1,CAPN5,ERMP1,UHMK1,CDH13,SNRNP48,PROK1,EFCAB7,TMEM150B,NSF,MSANTD2,CCNYL1,SLC35E1,TOM1L1,GALT,UBXN4,HSP90AA1,NSUN7,BAG5,ACAA2,CCDC60,SATB1,ZBTB39,ATP13A2,EMC10,ZNF197,CKAP5,MEGF8,CD81,PHF10,WNT3,UBA3,VPS25,NPC1,RNF112,ZFAND2B,ATP6V1H,RALB,ELL,PPP2CA,PLCD1,RFWD3,ANKS1A,TOX,GCLC,FAM181B,FAM162B,AIPL1,OSBPL2,CKB,SPHKAP,ZNF140,G3BP2,FIS1,NACC2,SORCS3,GRID1,INPP5J,GPN1,ST7,SOX15,CCDC83,MCUR1,DCAF4,OLA1,ARHGEF25,GABPB1,GFPT1,MSC,FOXRED1,DTD1,CELSR2,MTMR3,KANK1,MAEA,TANGO2,PTPRO,MYO1C,GLT6D1,SMG5,EML2,ZNF891,LRIG3,CCDC136,PLEKHB2,STAC2,CD55,P2RX2,RAC2,MYOM3,CCDC78,BEND4,PDLIM5,USP36,SLC25A38,SLITRK3,ENOPH1,UBE2R2,TRMT2A,ST18,CD8A,C19ORF84,CAB39,SPAG1,SSR2,BTBD9,CALHM2,ZNF660,PLAUR,RNF214,SPARC,DRD2,ZEB1,TGM1,FAM118A,SF1,ANKRD54,ANO7,RAB18,MYSM1,PPP1R12A,DZIP1,PEX7,TAC3,CALCA,COMMD5,ASPHD1,TRAPPC9,RIPK2,ENO2,CPN2,CPQ,GATM,MROH8,ZDHHC7,PDGFRB,HSPD1,FAM53C,RBPJL,USP24,TMEM253,ADAM12,ORC3,ALKBH1,DENND4A,FSCN3,PEX2,NXPE4,TGOLN2,CALM2,GFPT2,UBAP2,KCNJ3,KRCC1,FAM216B,UNC119B,RPS6KA4,TXNDC15,PIGS,NAA25,ZNF534,ELAVL1,NBEAL2,BECN1,PREP,GTF2F1,ATAD3A,MYL7,SDHB,NDRG3,GXYLT1,MTDH,CLCN3,CCDC12,FBXO45,CHURC1,ITGB3BP,PAX5,TC2N,PSME3,GAL3ST4,CHERP,CELF3,SMAD2,PKIA,SWI5,TCOF1,PAQR5,BRCA1,NTRK1,DOCK6,KCNA4,SEMA7A,CDK12,RNF103-CHMP3,IL11RA,VPS53,MANF,UBTF,MSMB,CHD4,SPTSSB,GPAM,FBXO33,PALD1,WNK4,PPP2R5D,ZNF146,ZFAND2A,LIN37,MPPED2,CDK5RAP3,SP6,MED12L,MICALL1,TMEM221,RBCK1,TRMT44,RPS7,TMTC3,PLD5,UTP23,PAQR8,FRMD4B,WWOX,DAP3,ITIH4,ZNF160,ACAP3,LRP12,CYB561,PRKG1,PDLIM3,DHX57,SYT13,PTPRM,SOX10,TNFSF12,TNFSF12-TNFSF13,ZFYVE26,ZNF700,KIFC2,TOMM34	NA	NA	NA	NA	NA	NA	NA	|
TF:M09760	TF	Factor: DPF2; motif: NYCACYTCCYCNYYCY	NA	NA	NA	NA	NA	NA	NA	0.00104	2.98	8389	1844	872	20092	ABCB9,MPHOSPH9,RILPL2,PITPNM2,SBNO1,HIP1R,RASSF1,CYB561D2,KCNG2,WBP1L,ARL3,SFXN2,HYAL1,NRBF2,LETM2,NT5C2,SEMA3F,JMJD1C,PCDHGC3,LSMEM2,SUFU,ATP6V0B,VPS37B,WSCD2,PTBP2,TUSC2,KLF6,NFAT5,CD164L2,RGS6,HCN1,RBKS,FGFR1,CLIP3,SLC9B1,HDAC9,MYBPC2,MLXIP,SLC2A4RG,SOAT1,DCC,METAP1D,SGCE,LRRC4B,MAD1L1,PPP2R2A,WDR73,GRM4,GLT8D1,PEG10,OSMR,ZNF592,FRMD5,STRN,RICTOR,PCDHA3,PEPD,DOCK7,NEBL,NEIL1,CTSS,GOLPH3L,ALAS1,PABPN1L,NMB,STMN3,AMFR,CUL9,C12ORF43,PPP3R1,BTBD7,NFIA,JOSD2,TRAPPC2L,GRIN2A,KLHL29,TNFRSF4,AK4,IRF3,MAN2A1,EPHA5,BCL2L12,STAB1,PTPN9,PTPRF,WDR55,CD27,PCDHGA8,ZNF860,TLR9,ZMAT2,BAIAP2,PRKACA,ST3GAL3,ZGPAT,RTEL1-TNFRSF6B,PGGT1B,NCBP2,TAOK2,RNF168,ADAR,ARFRP1,GBE1,SDCCAG8,PCDHGA7,FSD1,IMPACT,EMX1,UBASH3B,RTEL1,ARL10,WDR49,SYNE4,GNAL,PITPNC1,SFPQ,FABP6,PCDHGA5,NUP50,PBX3,SLC2A14,RTN1,TRMT61A,TTBK1,TBL3,LHX2,ARHGEF2,EPS15L1,ANTXR2,SERPINC1,AXDND1,TMCO6,KIAA1191,AGO3,GRAMD1B,MARK1,CDH16,GNG7,ZSCAN5A,MSL2,SLC29A3,PCDHA10,GAPDH,PTPRG,HARS2,ADRA1D,CLSPN,PCDHGA3,ZMIZ1,PHF1,OSBPL10,DISP2,HNRNPA1,ZBTB37,RC3H1,NPAS3,FYN,AKT3,AP3D1,CTNND1,PTPRN,AQP10,MAML3,PNPO,PRDX6,SLC25A12,ANKLE2,RNF4,PCDHA13,CBX5,UBE2E2,TMEM200A,KLC1,NCK1,DCUN1D4,BCL6,UTRN,YWHAB,BTRC,GEMIN7,PDE4A,VPS16,STK24,ESAM,CCDC171,RBM42,DDX23,CCDC24,ZSCAN2,SLC38A8,SERPING1,FOXB1,EPHB2,IVNS1ABP,ZDHHC5,KIF1C,FAT2,YOD1,PHTF1,TMEM120B,TPM3,GPR26,ASPDH,PCDHAC1,SLC35F4,EHBP1L1,MUSTN1,NELL1,SYNE2,MAN2C1,MARK3,HOXD8,CLP1,SLC5A7,BNIP3L,ATXN1,PCDH9,BPTF,AFF1,SRSF4,SUSD4,KCNA6,C18ORF54,ARID3B,YWHAG,SLPI,CACNA1C,FCHSD1,C1D,ST14,CDH1,CACNB3,RYBP,FANCI,FURIN,MPC2,MCM7,NCOA2,STK32B,NFIB,IRGQ,CYP7B1,CAMKV,CASD1,KIDINS220,PTPN22,TWF2,RABGEF1,FOXN4,PLK3,ACE,PRKAB1,MARK4,MSI2,CABP1,TRMT1L,GOLGA3,NDUFAF7,MAST4,ALPK3,DCAF12,MFSD9,CACNB1,LIG4,ROBO2,UROD,GPD1,PLEKHA5,LAPTM4B,DENND1A,TFG,CDCP1,SERTAD4,MUC4,KIF21B,CNTROB,ZIC1,GLCE,GLB1L,RIMS2,TSC22D2,SENP5,C4BPB,B4GALT2,ZDHHC23,PTK7,RRAD,SYT11,GALNT4,POC1B-GALNT4,ZCWPW1,CHST3,PDE1B,PILRA,DCTN3,KBTBD13,KLHL30,CBS,SETD2,LIN28B,UMODL1,NPHP4,DGKZ,FREM3,DCAF6,PRTG,CTSK,ELF2,ATP8B2,TEAD1,MXD1,SSU72,KCNK13,KRIT1,DHRS1,LIMD1,NUDT4,XRCC3,TEX9,OPTC,PAQR6,TBC1D22A,STARD6,DENND2D,SPTLC3,PPP2R3A,ZC3H4,AMD1,PPP1R16B,TSN,RNF157,CEPT1,KCNH7,LYPD1,DENND4B,TSC22D4,CD8B,CLDN15,CNN1,ZNHIT1,FBXO38,MAPKAP1,GALNS,FCHSD2,SYNGAP1,SIRPA,TMTC1,SGTA,LRP1,NRXN3,RAP1B,CCDC88B,PILRB,VTI1A,FOXN1,EFHB,WRAP73,DZANK1,AXL,FZD1,PATZ1,TBCB,FNDC3A,YAP1,PPP3CB,COL16A1,GLUL,CRTC2,MIA2,CDC25A,RNPS1,COMMD4,TBL1XR1,MDK,TIA1,SYT17,LHFPL3,FGF1,DPF1,GATAD2B,SPSB4,RORA,TMED6,DNMT3A,STOML3,IFT57,PPP4R4,CEP57,RAP1GAP2,CELF2,SOBP,EIF3B,SIX3,RFX3,DNM1,CDCA2,PLEKHD1,KIF12,SYNGR3,CD14,PPIL2,ACAT2,ANKRD12,FOXP2,IGSF9B,UBXN7,CDH8,RGS9,NYAP1,RASL12,ZCCHC2,RNF217,ARFGAP2,PCYOX1,TMEM170B,FAM91A1,BEAN1,RFX7,KLF16,AURKA,UNC80,ARVCF,RSBN1,MFI2,FAM57B,ALDH3A1,CTNNA2,CPN1,PCDH7,WNT9A,KLF7,EXOC2,GTF3C6,ISYNA1,TRA2A,AP1AR,PRKD3,CCDC39,RBM4,SIGMAR1,SH3PXD2B,VSX1,YIF1A,MOGAT1,IRAK2,IRF2BPL,PTPRD,MGRN1,RHOG,FNIP2,CHCHD6,PPP2R5A,MYLK,SORL1,AJAP1,CRB2,VWDE,TTC7B,USP28,EIF4G1,PRKAA1,KIF9,HAUS5,SMARCAD1,INCA1,DCTN4,MFSD11,ITM2C,GALNT8,ZDHHC2,ZNF2,SLC41A3,GLRA3,MAPKAPK3,PCGF6,ZNF608,SHANK1,MKS1,FAM76B,FAM168A,GABARAPL2,HEPACAM2,GRM1,TTYH3,RBM14-RBM4,RPL37,DCLK1,RNF19A,UVSSA,UBR2,MPPED1,NDUFB9,FBXO3,PPP1R36,TAF6,SCNN1A,PPM1A,CMTM3,MROH6,FAM83C,KCNA1,ZEB2,ABTB2,GANAB,ANKIB1,ENO3,PJA2,ZNF396,M6PR,PRLR,CD244,TSHZ2,PRKAR2B,MIA3,CEBPZ,TMUB2,TRMT10A,NKX1-1,GLI3,TNFSF8,MAGI3,ANKRD24,PATL2,PMPCB,RND1,RARS2,NAT8L,NTM,MYO1B,KCNE1,GPR107,CNIH1,HS6ST3,UBAP2L,IFIT1B,TMPRSS6,MTSS1,CTDSPL2,DVL2,KLHL18,ECD,POC1B,CREB3L1,OSBPL9,UGP2,EMP1,ATG5,TMEM233,MRPL18,FOXK1,LRRC8D,UBE2H,ABCG1,ALX4,FNIP1,ALDOA,TNK2,IGDCC3,PDGFRL,IL10,GNRH2,BMP2K,SORCS1,GLG1,SLC22A25,TRHDE,MRPS14,SBK1,SMYD2,FOLH1,TMEM182,ASB16,LRRC55,TRNT1,PTPN4,GLDN,FAM149B1,ETF1,TSNARE1,C1ORF43,LRRC9,BSX,BAG3,SS18L2,PRSS16,BDNF,SLC27A6,PLB1,ACAP2,CNST,SPNS2,TMEM150A,ZBTB46,STEAP2,MTFR1L,CNR1,ZNF804A,NR4A2,CPEB2,NFU1,SP4,GJC1,KCTD9,TRAM2,TRPM4,IL11,HMHB1,GPR56,BCHE,SLC36A2,KLHDC3,GHITM,INTS9,LINGO1,ZSCAN12,HIGD1B,DLG1,PPP2R5E,KCTD13,AGXT2,PCBP4,KIF16B,EDC3,UBAC2,HSPA9,GPR62,LRAT,DUSP7,PRKCE,SNX27,RGMB,COPS7A,C11ORF96,FUT8,ROPN1B,DMRTA1,GCDH,SPTBN2,CTSO,PSMA1,RGS7,MSS51,KCNH8,PIWIL1,PTPRH,ICAM5,ANO9,RABGAP1L,CLEC4M,MTTP,RAD52,ZNF514,ZMYND15,SLC22A4,FAM221B,FOXN2,ZSCAN31,RPL6,SLC38A2,HAGHL,DLC1,GFAP,EIF3J,ZNF598,SNAP25,UFL1,U2AF1,KRT7,TWSG1,SLC22A6,SLC4A2,PDE9A,RELT,HELZ,CHP2,FRAT1,CUL3,ZNF24,BCL11A,PAQR7,DNAAF3,LY6K,CACNG3,PDE3B,PDCD10,CHD9,COX16,KCNJ15,ANKRD13B,KIAA0319L,TMEM108,CEP120,RNF167,RAB2B,CHRNA7,RSBN1L,ELOVL7,TPRG1L,SLC9A8,STRBP,JPH1,CST2,AADACL4,GTF2A1,HECTD4,SSBP3,TRIM21,WDFY3,DLG4,KNSTRN,HMGA2,KIF27,TMEM30B,LRRC37B,RERE,NRP1,ACTR3,SLC7A11,CLIP2,CTNND2,PDF,MIB1,CAMKK2,LRBA,OSM,COL19A1,MAVS,ATPAF1,CAPN5,RPS3,SNRNP48,PROK1,NSF,MSANTD2,CCNYL1,SLC35E1,TOM1L1,NSUN7,BAG5,ACAA2,SATB1,ZBTB39,ATP13A2,UBA3,NPC1,RNF112,ZFAND2B,RALB,ELL,PLCD1,RFWD3,TOX,GCLC,POLR3F,FAM181B,AIPL1,OSBPL2,AKNA,ZNF140,NACC2,GRID1,INPP5J,GPN1,SDR9C7,ST7,CCDC83,ARHGEF25,GFPT1,MSC,FOXRED1,CELSR2,ICAM3,KANK1,TANGO2,PTPRO,CCDC136,ARMC3,STAC2,ZW10,RAC2,CCDC78,BEND4,PDLIM5,UBE2R2,TRMT2A,CD8A,SIX6,C19ORF84,CAB39,SPAG1,BTBD9,CALHM2,RNF214,DRD2,SLC13A2,CDKL2,CYP19A1,FAM118A,MROH2B,ETV3L,SF1,CACNB2,ANO7,PPP1R12A,TFB2M,ADAMTSL4,COMMD5,ASPHD1,TRAPPC9,ENO2,CPQ,PDGFRB,FAM53C,RBPJL,USP24,TMEM253,ORC3,MLKL,TGOLN2,CALM2,SNCA,GFPT2,KCNJ3,KRCC1,FAM216B,UNC119B,NAA25,KRT33B,GTF2F1,ATAD3A,MYL7,SDHB,CCDC103,MTDH,CLCN3,CCDC12,TC2N,GAL3ST4,CHERP,CELF3,SMAD2,PKIA,TCOF1,PAQR5,DOCK6,FAM120AOS,VPS53,MANF,UBTF,SPTSSB,GPAM,PALD1,MPPED2,SP6,MED12L,ACAD10,TMEM221,RBCK1,RPS7,PLD5,FRMD4B,DAP3,ITIH4,ZNF160,MYO1A,ACAP3,LRP12,SYT13,PTPRM,TNFSF12,TNFSF12-TNFSF13,CLRN1	NA	NA	NA	NA	NA	NA	NA	|
TF:M11397	TF	Factor: Erg; motif: NACCGGATATCCGGTN	NA	NA	NA	NA	NA	NA	NA	0.00112	2.95	12298	1844	1228	20092	ABCB9,MPHOSPH9,PITPNM2,SPATS2L,SBNO1,RASSF1,CYB561D2,KCNG2,CNNM2,ARL3,SFXN2,YWHAE,HYAL1,GNAI2,LETM2,DDHD2,BAG4,PCDHGC4,ZMYND10,PCDHGC3,NEGR1,SUFU,TRIM8,ATP6V0B,NKAIN2,VPS37B,WSCD2,TYW5,CACNA2D2,PTBP2,FXR1,TUSC2,KLF6,NFAT5,LSM1,HCN1,FOXO3,EVI5L,RBKS,NOB1,FGFR1,SAMD3,FRY,UBE2D3,MYBPC2,MLXIP,SLC2A4RG,SOAT1,HEATR5B,ARHGAP1,DCC,METAP1D,SGCE,NEK4,PHF7,MRPL33,SEC11A,LRRC4B,CPNE4,WDR73,PPP1R3A,GRM4,GLT8D1,EMB,PEG10,OSMR,SCHIP1,ZNF385D,FRMD5,PCDHGA12,NT5DC2,GLYCTK,HRH4,SLC22A8,SDF4,OR6Q1,STRN,RICTOR,PEPD,DOCK7,DNAJC25,DNAJC25-GNG10,NEBL,RABGGTA,TTLL10,PCDHGA11,NEIL1,CTSS,ALAS1,NMB,STMN3,PCDHGB6,AMFR,CCDC112,HCAR3,HAT1,PCDHA4,SNAP91,PPP3R1,BTBD7,NFIA,JOSD2,PCDHGA9,TRAPPC2L,GRIN2A,TNFRSF4,ZNF407,AK4,IRF3,USP1,CSMD1,MAN2A1,EPHA5,BCL2L12,PTPN9,PTPRF,IK,RALGPS1,CHMP6,GGH,CD27,RIT1,PCDHGA8,PNO1,ZNF860,TLR9,SIN3A,ASF1B,ITPR3,BAIAP2,PRKACA,ST3GAL3,PCDHGB4,AGAP1,ZGPAT,CDIP1,HMOX2,NCBP2,LZTS1,TAOK2,KLF10,PSD,RNF168,ADAR,ARFRP1,GBE1,LSAMP,FSD1,EMX1,UBASH3B,TGFB2,RTEL1,ZFPM2,ARL10,C1ORF216,SYNE4,NDUFA2,PITPNC1,SFPQ,POLG,PCDHGA6,ZFAT,AGO4,PCDHGA5,NUP50,FAM83D,PBX3,PPP1R13B,LRRC66,VSIG2,DIAPH1,RTN1,PCDHGB2,SLC25A2,FAM107B,INTS12,TBL3,PCDHA7,GPM6A,ARHGEF2,EPS15L1,ANTXR2,KIAA1191,HNF1A,NMRAL1,ZNF121,ACADS,SGCB,ARNT,GNG7,ZSCAN5A,INO80E,MSL2,PCDHA9,LEMD2,SLC29A3,CIT,GAPDH,PTPRG,HARS2,ADRA1D,CLSPN,IPO13,ACOX3,IL26,PCDHGA3,ZMIZ1,MGP,PCDHGA2,KIFC1,OSBPL10,SMG6,DISP2,ZBTB37,NPAS3,ZNF426,AKT3,AP3D1,CTNND1,TMX2,ZNF408,PTPRN,SLC4A1AP,MAML3,SCAF1,PNPO,OASL,CPT1C,PCDHA12,MLEC,ZNF653,FTCDNL1,SLC45A1,PRDX6,TMIE,NDUFV2,SLC25A12,ANKLE2,PRSS50,RNF4,TMEM248,UBE2E2,TMEM200A,KLC1,ATP8A1,NCK1,MED19,ARAP3,DCUN1D4,BCL6,UTRN,ATG13,YWHAB,GEMIN7,PDE4A,SPECC1,VPS16,UBL7,STK24,ESAM,CCDC171,RBM42,STAP2,DDX23,ZFYVE21,CCDC24,PTPRT,SERPING1,WDR82,FOXB1,RELL1,INSR,ANKFY1,EPHB2,BCAR1,ZDHHC5,TXNL4A,CREB3L3,SKAP1,APBB2,PCNT,KIF1C,SRF,GSTCD,NFE2L1,AMN1,YOD1,PHTF1,UBE2G1,TMEM120B,MOV10L1,ETV5,GPATCH11,GPR26,USP6NL,SLC35F4,EIF2AK2,FOXN3,EHBP1L1,SIMC1,TTPA,IFFO1,TET1,KIF2C,NELL1,HOXD10,SYNE2,MAN2C1,SLC9B2,MARK3,CLP1,SLC5A7,INA,PTCH2,BNIP3L,ATXN1,WDR53,PCDH9,DNAH3,BPTF,SIN3B,YBX3,RBM6,KDM4A,AFF1,MST1R,SRSF4,KCNA6,GUCY2D,DOK2,ARID3B,YWHAG,SLPI,CACNA1C,AGO1,FCHSD1,ST14,ANGPTL2,GBF1,CDH1,AQP9,CACNB3,RYBP,FANCI,NOXO1,COMMD10,SMARCD1,FURIN,DOC2A,MCM7,RTP2,KCNAB3,NAE1,STK32B,CACYBP,NFIB,SLC6A20,IRGQ,PITX3,CYP7B1,ANKRD27,CASD1,TELO2,KIDINS220,SPOCK1,TWF2,WDR62,ATG16L2,RABGEF1,FOXN4,CNTN4,SLC6A9,PLK3,MARK4,ILKAP,MSI2,CABP1,TRMT1L,CREB3L4,ENSA,GOLGA3,BAAT,ALPK3,DCAF12,TMEM219,TOMM5,CACNB1,LIG4,ROBO2,ODF1,OPCML,UROD,EIF2AK4,SLC35G2,PDGFC,LAPTM4B,DENND1A,PCDH17,TFG,CDCP1,MICAL3,CES5A,SNX14,SERTAD4,KIF21B,JADE2,KCTD7,DGKI,TSPAN19,HARBI1,NYAP2,CNTROB,ZIC1,GLCE,GLB1L,RIMS2,TSC22D2,SENP5,IFT140,TYK2,C4BPB,ZDHHC23,PTK7,GALNT4,POC1B-GALNT4,EGLN1,CHST3,PILRA,EXOC8,MTMR2,CBS,NPHS2,PRKG2,SYT6,PRR15L,SETD2,TMEM38A,CDA,TMEM204,EIF6,RHBG,NDUFA13,NPHP4,CBX1,ZNF589,DGKZ,FREM3,PRTG,TMPO,SCN2B,ELF2,TTLL8,MXD1,SSU72,CDH3,KRIT1,DHRS1,LIMD1,XRCC3,ATG9A,TEX9,DPYSL4,CYCS,PAQR6,TBC1D22A,WDHD1,SYT14,MORC2,LRRIQ1,DENND2D,PPP2R3A,ZC3H4,AMD1,TSN,RNF157,CEPT1,KCNH7,CRYM,MELK,PDP2,WNT11,LYPD1,DENND4B,TUBA4A,TSC22D4,CRTAC1,PKNOX1,CD8B,EBF2,ADO,RBM25,YJEFN3,SLC39A1,ZNHIT1,UNC79,SLC24A4,LDB2,SNX11,MED26,MAPKAP1,GALNS,FCHSD2,TNFRSF12A,SIRPA,TMTC1,SGTA,LRP1,SALL1,ARID3C,PGAM5,CHRND,CDX1,PILRB,VTI1A,SPAG7,SPRTN,PPP1R21,COX8C,EFHB,WRAP73,DZANK1,PARP12,DNAJC2,FZD1,PATZ1,FNDC3A,YAP1,GLUL,TOLLIP,CRTC2,GAL3ST3,COL22A1,MIA2,NHLRC3,PROSER1,CALR3,COX11,RNPS1,AOX1,NUP210L,GLIPR2,MDK,TIA1,RYK,SYT17,LHFPL3,GAB4,SFMBT1,CRBN,DPF1,DCP1A,GATAD2B,CHST12,CWH43,DARS2,RRM1,NODAL,SPSB4,ANXA7,RORA,DNMT3A,MON1A,CYB5D2,EXO5,IFT57,CEP57,CELF2,SOBP,CENPL,TTC39B,EIF3B,ZNF217,PLXNA2,PCYT1A,SIX3,RFX3,HECTD3,CADM1,PLEKHD1,TCP1,BCL9,SLC9A9,PPIL2,PNLDC1,ANKRD12,SLC47A1,FOXP2,IGSF9B,SYNE1,NIP7,UBXN7,CDH8,SPDYE3,SLC28A3,SCAMP1,ZCCHC2,ARFGAP2,UBE2D1,GATAD2A,BATF2,ABCG2,FMO1,RESP18,FAM91A1,CLSTN1,BEAN1,RSPRY1,RFX7,CRMP1,KLF16,STAG3,PSMD7,PSMD3,UNC80,ARVCF,RSBN1,SACM1L,ANKZF1,PPFIA4,FAM57B,CTNNA2,MLC1,CPN1,WTAP,PCDH7,OGFOD1,KLF7,GIPR,PDE4B,SNRPG,EXOC2,EEF1D,SLC35A1,ISYNA1,PRKD3,RFPL4A,RBM4,SH3PXD2B,VSX1,PDSS2,YIF1A,ANKS3,FAM120B,MOGAT1,IRAK2,IRF2BPL,DYNC1LI2,ANO3,APBA2,MGRN1,RHOG,TIFA,FNIP2,CHCHD6,SLC6A1,PPP2R5A,KLC2,TOR3A,KCNIP3,AJAP1,NME6,TTC7B,USP28,SAMHD1,SOCS4,EIF4G1,KIF9,HAUS5,SMARCAD1,INCA1,ABCB6,DCTN4,ITM2C,GALNT8,ONECUT2,ZDHHC2,TTK,SLC36A4,ARL14EPL,JRKL,SLC41A3,GLRA3,MAPKAPK3,SHANK1,PIK3R4,COMMD2,FAM76B,GABARAPL2,ZFP69,LCE1D,C11ORF91,GRM1,ZNF214,RBM14-RBM4,XPO7,AIG1,SOD2,CLHC1,GEMIN6,DRC1,RPL37,DCLK1,TMTC4,EGR2,RAPGEF6,PLEKHJ1,RNF19A,UVSSA,CDH15,PLOD2,NDUFB9,FBXO3,PPP1R36,RACGAP1,FAM20B,TAF6,JMJD6,PPM1A,CMTM3,ZNF500,ZNF433,LIPA,KCNA1,SIGIRR,ZEB2,ABTB2,CD47,STON2,SLC36A1,RNF2,GANAB,ANKIB1,ENO3,CSTA,M6PR,BCLAF1,PRLR,PRSS57,MIA3,TMUB2,KDM3B,NKX1-1,TEKT3,ABLIM1,NLRP14,MAGI3,ANKRD24,PATL2,RARS2,NAT8L,NTM,ING3,ZBTB8B,GMFB,BBS2,KCNE1,MPP7,GPR107,HS6ST3,UBAP2L,MTSS1,LATS1,CTDSPL2,DVL2,KLHL18,ECD,CCNE1,PPM1L,RAB1B,DIDO1,DNAJC9,POC1B,CREB3L1,UGP2,GALM,FBLIM1,NUDT21,PSMC2,CFDP1,MRPL18,FOXK1,ZFP82,MYH3,LRRC8D,UBE2H,WWC1,ABCG1,STMN1,ZBTB47,PHLPP1,SLC39A3,ALDH1A2,TNK2,ZNF878,IGDCC3,PDGFRL,GNRH2,BMP2K,ZBTB8OS,SORCS1,RSPO4,TRHDE,TSPAN16,KCNK4,PARP1,SBK1,RBM20,COPZ2,SMYD2,FOLH1,FAM193A,ZBTB7C,ZNF862,TRNT1,PTPN4,RCAN2,GLDN,FAM149B1,FLOT2,ETF1,ACSL6,SYT5,TSNARE1,C1ORF43,RNF24,LRRC9,ACADVL,SLC19A2,BSX,BAG3,APLNR,BDNF,EPHB1,PLB1,ACAP2,ZBTB8A,CNST,SPNS2,CTSF,CISH,NRXN1,ZBTB46,ACTR5,KNCN,COG8,NFKBIA,STEAP2,PURB,PIP5K1B,MTFR1L,CNR1,THAP8,LSM10,TAF11,FBXL17,NR4A2,CPEB2,TYRP1,RBM15,SP4,GJC1,KCTD9,TRAM2,TRPM4,SP110,IL11,SATB2,HMHB1,GPR56,KLHDC3,GHITM,SEMA5B,MRPS5,PTPRU,C9ORF43,PPP3CC,ANHX,TDRD7,ZSCAN12,DLG1,PPP2R5E,MYRIP,KCTD13,PCBP4,KIF16B,CDC42SE2,KIF26B,HMGB1,UBAC2,HSPA9,GPR62,DIP2A,DUSP7,PRKCE,SNX27,COPS7A,HEMK1,ROPN1B,DMRTA1,GCDH,SPTBN2,CTSO,C4ORF17,PSMA1,RGS7,KCNH8,PIWIL1,C12ORF42,SPDL1,ANO9,RABGAP1L,SERPINB1,CLK3,ARRDC4,RAD52,ZMYND15,SLC22A4,FOXN2,ZSCAN31,ZDHHC8,RPL6,SLC38A2,DOT1L,GALC,PAG1,CA6,EIF3J,ZNF598,U2AF1,EPHA8,KRT7,TNFAIP1,CD207,TWSG1,FER1L6,SLC4A2,EGLN3,PHOX2A,PDE9A,ZFP1,NMD3,RELT,HELZ,PTPN11,IFIT5,CHP2,FRAT1,CUL3,ZNF24,CYTH1,BCL11A,PAQR7,DNAAF3,LY6K,CACNG3,TMEM33,C5ORF22,POLE3,EIF5,PDE3B,PDCD10,TRIM62,PGBD1,COX16,KCNJ15,CAT,ANKRD13B,KIAA0319L,ZNF428,EPN2,GOLT1A,TMEM108,CEP120,FGF9,SLC40A1,RNF167,ZKSCAN2,SLC35C1,TNFRSF10A,TYW1,RSBN1L,ELOVL7,ORAI1,TPRG1L,MICU2,SNX2,STRBP,JPH1,AADACL4,GTF2A1,HECTD4,SSBP3,TAF5,WDFY3,DLG4,KNSTRN,HMGA2,MAU2,KIF27,FAT1,TMEM30B,LRRC37B,RERE,NRP1,ACTR3,VPS33B,FAM136A,CTNND2,B9D1,PDF,ZNF880,PPL,LRBA,COL19A1,MAVS,ATPAF1,CD226,CAPN5,UHMK1,CDH13,SNRNP48,EFCAB7,TMEM150B,NSF,MSANTD2,TOM1L1,GALT,UBXN4,HSP90AA1,NSUN7,BAG5,HSD3B1,ACAA2,CCDC60,SATB1,ZBTB39,ATP13A2,EMC10,ZNF197,CKAP5,MEGF8,WNT3,MYOC,VPS25,NPC1,RNF112,ZFAND2B,ATP6V1H,ZNF268,PPP2CA,PLCD1,ANKS1A,GCLC,POLR3F,FAM181B,FAM162B,OSBPL2,CKB,SPHKAP,ZNF140,G3BP2,FIS1,NACC2,SORCS3,GRID1,INPP5J,GPN1,SDR9C7,ST7,SOX15,CCDC83,MCUR1,BFSP2,OLA1,ARHGEF25,GABPB1,GFPT1,MSC,FOXRED1,DTD1,CELSR2,ICAM3,MTMR3,KANK1,MAEA,TANGO2,MYO1C,SMG5,CNTD1,ARMC3,PLEKHB2,ZW10,CD55,MYOM3,CCDC78,STXBP4,PDLIM5,USP36,SLITRK3,UBE2R2,TRMT2A,ST18,CD8A,SIX6,CAB39,SPAG1,SSR2,BTBD9,PLAUR,RNF214,DRD2,ZEB1,HPGDS,TGM1,CYP19A1,FAM118A,ETV3L,SF1,ANKRD54,RAB18,MYSM1,PPP1R12A,DZIP1,TFB2M,CALCA,COMMD5,ASPHD1,ITLN1,RIPK2,ENO2,CPN2,CPQ,GATM,ZDHHC7,HSPD1,USP24,ACSM1,ADAM12,ORC3,DENND4A,TYR,PEX2,NXPE4,ZNF606,GFPT2,KCNJ3,KRCC1,FAM216B,RPS6KA4,TXNDC15,NAA25,ELAVL1,CHST10,PREP,GPR183,ATAD3A,MYL7,SDHB,CCDC103,MTDH,CCDC12,FBXO45,CHURC1,ITGB3BP,PAX5,PSME3,GAL3ST4,ALKBH2,CHERP,CELF3,SLC22A5,SMAD2,PKIA,SWI5,TCOF1,BRCA1,DPH2,NTRK1,DOCK6,KCNA4,SEMA7A,CDK12,BPHL,RNF103-CHMP3,IL11RA,VPS53,MANF,UBTF,CHD4,GPAM,WFDC10A,FBXO33,PALD1,WNK4,ZFAND2A,LIN37,MPPED2,SP6,CHMP3,MED12L,MICALL1,SPINK4,TMEM221,RBCK1,TRMT44,RPS7,TMTC3,PLD5,UTP23,NRDE2,SCML4,WWOX,DAP3,ITIH4,ZNF160,ACAP3,LRP12,CYB561,PRKG1,PDLIM3,DHX57,SYT13,SOX10,FCER1A,GRPEL2,ZFYVE26,ZNF700,KIFC2	NA	NA	NA	NA	NA	NA	NA	|
MIRNA:hsa-mir-4660	MIRNA	hsa-mir-4660	NA	NA	NA	NA	NA	NA	NA	0.00126	2.9	1153	1740	171	16638	SBNO1,CNNM2,ARL3,DDHD2,C2ORF69,SUFU,NFAT5,RGS6,FOXO3,MLXIP,PEG10,ZNF592,STRN,ACTR1A,NFIA,DNAJA3,PTPRF,CD27,ASF1B,PRKACA,ST3GAL3,ZGPAT,ADAR,ARFRP1,C1ORF216,MAGI2,PPP1R13B,DIAPH1,AMBRA1,PTPRN,MAML3,PNPO,YWHAB,BTRC,WDR82,ANKFY1,KIF1C,SYNE2,BNIP3L,BPTF,KCNA6,CACNA1C,CDH1,AQP9,NAE1,CACYBP,NFIB,MARK4,ALPK3,CACNB1,OPCML,DENND1A,MICAL3,KIF21B,SENP5,CHST3,TEDDM1,PRTG,SCN2B,TEAD1,LIMD1,CYCS,MORC2,TSN,PKNOX1,SLC39A1,CCS,SLC33A1,MAPKAP1,FCHSD2,PGAM5,VTI1A,GLUL,NHLRC3,RNPS1,TBL1XR1,DPF1,CHST12,CELF2,BCL9,SLC9A9,PPIL2,IGSF9B,ZCCHC2,RGPD4,RSBN1,RBM4,MMP16,SH3PXD2B,PDSS2,MOGAT1,DYNC1LI2,SORL1,DCTN4,MAPKAPK3,RBM14-RBM4,LIPA,ZEB2,GANAB,MAGI3,NTM,ABCG1,FNIP1,PHLPP1,ZNF862,WBP11,ZBTB8A,TMEM150A,PURB,RBM15,TRAM2,EDC3,HSPA9,GPR62,SNX27,RGMB,HEMK1,TNFAIP1,PDE9A,RELT,HELZ,FRAT1,SLC46A1,PAQR7,B3GALNT1,SLC40A1,SLC9A8,SNX2,TMEM30B,CA7,RNF114,NKPD1,MIB1,CAMKK2,MAVS,CAPN5,ERMP1,SNRNP48,UBXN4,ANKS1A,AKNA,G3BP2,NACC2,GFPT1,STAC2,RAC2,USP36,UBE2R2,ST18,BTBD9,SF1,MYSM1,ENO2,ZDHHC7,PDGFRB,SNCA,CMTM4,UNC119B,NDRG3,PSD3,GXYLT1,PAX5,CHERP,BPHL,VPS53,UBTF,FBXO33,TMTC3,FRMD4B,CYB561,ZFYVE26	NA	NA	NA	NA	NA	NA	NA	|
