## Supplementary Tables for "Shared Genetic Architecture of Psychosis, Mood, and Cognition in East Asian Ancestry" (part 13 of 13)

### Sheet: Table S10 (continued)
Supplementary Table 10. g:Profiler gene set fro MTAG and PLEIO derived summary statistics
HPA:0080132	HPA	Caudate; neuronal cells[‚â•Medium]	NA	NA	NA	NA	NA	NA	NA	0.00127	2.9	4112	1143	498	10995	ABCB9,MPHOSPH9,RILPL2,RASSF1,CYB561D2,ARL3,YWHAE,JMJD1C,PCDHGC3,TRIM8,VPS37B,WSCD2,STAG1,FANCL,CACNA2D2,FXR1,DENR,NFAT5,EVI5L,NOB1,FGFR1,FRY,CISD2,MLXIP,ORC5,HEATR5B,NEK4,GNL3,MAD1L1,PPP2R2A,OSMR,ZNF592,UGCG,WASF2,NT5DC2,GLYCTK,STRN,RICTOR,ACTR1A,DNAJC25,RABGGTA,ALAS1,AMFR,SNAP91,PPP3R1,TRAPPC2L,GRIN2A,KLHL29,DNAJA3,AK4,IRF3,USP1,STAB1,TNFRSF6B,IK,PCCB,GGH,TULP4,ZMAT2,BAIAP2,PRKACA,CDIP1,HMOX2,NCBP2,LZTS1,ADAR,ARFRP1,SDCCAG8,EMX1,UBASH3B,NDUFA2,SFPQ,MAGI2,NUP50,TBL3,ARHGEF2,EPS15L1,ZBTB20,GRAMD1B,ACADS,ARNT,GNG7,INO80E,LEMD2,SLC29A3,PHF1,PCDHGA2,SMG6,HNRNPA1,ZBTB37,RC3H1,NPAS3,ZNF426,ELAVL4,AKT3,TMX2,SP2,SLC4A1AP,SCAF1,PNPO,GARNL3,SLC45A1,PRDX6,NDUFV2,SLC25A12,CBX5,UBE2E2,YWHAB,SPECC1,VPS16,UBL7,RBM42,STAP2,DDX23,ZSCAN2,PTPRT,RELL1,ANKFY1,IVD,EPHB2,IVNS1ABP,ZDHHC5,AMN1,SEMA6A,RBFOX1,UBE2G1,TPM3,ETV5,GPATCH11,USP6NL,ASPDH,CBFA2T3,EIF2AK2,CLP1,GFER,INA,BNIP3L,ATXN1,BPTF,YBX3,RBM6,MST1R,SRSF4,YWHAG,C1D,MEF2D,FANCI,EIF2B3,NAE1,CACYBP,PDCD11,CAMKV,CASD1,TELO2,PTPN22,MARK4,CHCHD3,MSI2,GOLGA3,TMEM219,MFSD9,GPRC5A,LIG4,EIF2AK4,SNX14,KIF21B,CNTROB,ZIC1,ECSIT,COPS6,RBM5,S100B,PTK7,EGLN1,PDE1B,DCTN3,EXOC8,PRKG2,TMEM204,EIF6,NDUFA13,CBX1,DGKZ,ELF2,SNRNP27,MXD1,DHRS1,NUDT4,DPYSL4,CYCS,MRPS16,MORC2,ZC3H4,AMD1,PPP1R16B,CRYM,DENND4B,TUBA4A,CRTAC1,PTK2B,ADO,RBM25,LDB2,MAPKAP1,GALNS,TNFRSF12A,CLPP,SGTA,LRP1,SALL1,POC1A,PGAM5,VTI1A,PPP1R21,PARP12,DCUN1D5,DNAJC2,FZD1,PATZ1,TOLLIP,MIA2,COX11,RNPS1,GLIPR2,TBL1XR1,CRBN,DPF1,DCP1A,GATAD2B,RRM1,RORA,DNMT3A,IFT57,PPP4R4,CELF2,ZNF217,PCYT1A,RFX3,CDCA2,HECTD3,ZMYM4,PPIL2,SNRPD2,ANKRD12,SYNE1,NIP7,GATAD2A,BATF2,CLSTN1,SERGEF,CRMP1,KLF16,PSMD7,PSMD3,RNF180,SACM1L,ANKZF1,KLF7,SNRPG,TSKU,GTF3C6,RBM4,SIGMAR1,LRP1B,KLHL20,TIFA,FNIP2,ABCA3,CHCHD6,PPP2R5A,PPP1R37,KLC2,NME6,USP28,SMARCAD1,ABCB6,GALNT8,PPP2R2B,SLC36A4,SLC41A3,ZNF608,ATG4C,PIK3R4,FAM168A,GRM1,SOD2,GEMIN6,DCLK1,TMTC4,RAPGEF6,PLEKHJ1,RNF19A,UBR2,PLOD2,NDUFB9,FAM20B,SCNN1A,JMJD6,PPM1A,CMTM3,ZNF500,STON2,SLC36A1,GANAB,MAML2,PJA2,M6PR,BCLAF1,PRKAR2B,MIA3,TMUB2,GLI3,GMFB,GPR107,CNIH1,UBAP2L,POLR2F,LATS1,DVL2,DNAJC9,OSBPL9,PSMC2,MRPL18,FOXK1,NUP43,UBE2H,WWC1,ZBTB47,TNK2,CENPV,BMP2K,SORCS1,GLG1,PARP1,SETD5,FLOT2,ETF1,TSNARE1,C1ORF43,RNF24,CHD2,ACADVL,APLNR,BDNF,WBP11,ACAP2,ZBTB8A,TTC33,CNST,CTSF,CISH,ACTR5,NFKBIA,MTFR1L,CNR1,RBM15,PTPRU,PPP3CC,ZSCAN12,KIF16B,KIF26B,HSPA9,DUSP7,PRKCE,NEK1,FUT8,SPTBN2,PSMA1,RGS7,ICAM5,ARRDC4,ZNF514,RPL6,SLC38A2,GALC,ZNF598,U2AF1,RBBP9,PDE9A,HELZ,FRAT1,DDX10,C5ORF22,EIF5,PDCD10,KIAA0319L,EPN2,RNF167,CHRNA7,TYW1,RSBN1L,ULK2,SLC9A8,MICU2,STRBP,TAF5,TRIM21,DLG4,KNSTRN,FAT1,VPS33B,FAM136A,CLIP2,PDF,MIB1,ATPAF1,SNRNP48,NSF,MSANTD2,CCNYL1,TAF1A,GALT,UBXN4,ACAA2,ATP13A2,EMC10,CKAP5,UBA3,NPC1,ATP6V1H,ZNF268,PPP2CA,PLCD1,FAM181B,G3BP2,FIS1,NACC2,OLA1,ARHGEF25,GABPB1,KANK1,MAEA,TANGO2,EML2,CCDC136,PLEKHB2,ZW10,STXBP4,SLC25A38,CAB39,CALHM2,RNF214,SF1,CACNB2,ADAMTSL4,RIPK2,ENO2,FAM53C,ORC3,ALKBH1,TGOLN2,CALM2,RPS6KA4,PIGS,TNFRSF1A,NAA25,ELAVL1,CHST10,PREP,GPR183,ATAD3A,TRIM22,SDHB,NDRG3,PSD3,MTDH,CLCN3,TC2N,PSME3,ALKBH2,SMAD2,SWI5,TCOF1,BRCA1,DOCK6,CDK12,FAM120AOS,IL11RA,VPS53,MANF,UBTF,CHD4,FBXO33,PPP2R5D,ZNF146,ZFAND2A,CHMP3,MICALL1,RPS7,CCDC66,TMTC3,WWOX,CYB561,PRKG1,FCER1A,GRPEL2,ZFYVE26,KIFC2	NA	NA	NA	NA	NA	NA	NA	|
TF:M09973	TF	Factor: CPBP; motif: GNNRGGGHGGGGNNGGGRN	NA	NA	NA	NA	NA	NA	NA	0.00169	2.77	11201	1844	1128	20092	ABCB9,AS3MT,MPHOSPH9,RILPL2,SBNO1,HIP1R,CYB561D2,KCNG2,CNNM2,WBP1L,YWHAE,HYAL1,GNAI2,DDHD2,NT5C2,C2ORF69,BAG4,PCDHGC4,ZMYND10,JMJD1C,NEGR1,SUFU,TRIM8,NKAIN2,VPS37B,REEP3,STAG1,CACNA2D2,PTBP2,FXR1,DENR,KLF6,NFAT5,CD164L2,LSM1,RGS6,HCN1,FOXO3,EVI5L,RBKS,FGFR1,CLIP3,SLC9B1,SAMD3,CISD2,UBE2D3,MYBPC2,MLXIP,SLC2A4RG,SOAT1,HEATR5B,ARHGAP1,SGCE,NEK4,PHF7,GNL3,SEC11A,LRRC4B,MAD1L1,PPP2R2A,GLT8D1,EMB,PEG10,ZNF592,PBRM1,ZNF385D,FRMD5,UGCG,NMNAT2,WASF2,STRN,RICTOR,PEPD,ACTR1A,NEBL,TTLL10,GOLPH3L,ALAS1,PABPN1L,NMB,MYL3,STMN3,AMFR,CCDC112,CUL9,HAT1,SNAP91,PPP3R1,BTBD7,NFIA,TRAPPC2L,KLHL29,TNFRSF4,DNAJA3,ZNF407,AK4,IRF3,CSMD1,MAN2A1,BCL2L12,PTPN9,PTPRF,DIRAS1,WDR55,RALGPS1,GGH,CD27,RIT1,PNO1,ZNF860,SIN3A,ITPR3,ZMAT2,BAIAP2,PRKACA,ST3GAL3,AGAP1,ZGPAT,CDIP1,HMOX2,TAOK2,KLF10,PSD,ADAR,ARFRP1,GBE1,SDCCAG8,LSAMP,FSD1,IMPACT,EMX1,UBASH3B,TGFB2,ZFPM2,ARL10,C1ORF216,SYNE4,GNAL,PITPNC1,SFPQ,POLG,ZFAT,MAGI2,HUS1B,NUP50,PBX3,PPP1R13B,VSIG2,RTN1,TRMT61A,TTBK1,INTS12,LHX2,GPM6A,ARHGEF2,EPS15L1,ANTXR2,SERPINC1,ZBTB20,TMCO6,KIAA1191,HNF1A,NMRAL1,GRAMD1B,CDH16,SGCB,ARNT,GNG7,ZSCAN5A,MSL2,LEMD2,SLC29A3,CIT,GAPDH,PTPRG,ZMIZ1,PHF1,KIFC1,OSBPL10,SMG6,DISP2,ZBTB37,RC3H1,NPAS3,ELAVL4,FYN,AKT3,PFKFB2,AP3D1,CTNND1,ZNF408,SP2,PTPRN,AQP10,SCAF1,YPEL1,PNPO,CPT1C,MLEC,FTCDNL1,PRDX6,NDUFV2,SLC25A12,ANKLE2,PRSS50,MNS1,UBE2E2,TMEM200A,KLC1,ATP8A1,NCK1,ARAP3,DCUN1D4,UTRN,YWHAB,BTRC,SPECC1,UBL7,STK24,ESAM,RBM42,STAP2,ZFYVE21,CCDC24,SLC38A8,PTPRT,SERPING1,WDR82,FOXB1,RELL1,ARTN,INSR,ANKFY1,EPHB2,IVNS1ABP,BCAR1,SKAP1,APBB2,PCNT,KIF1C,GSTCD,NFE2L1,YOD1,PHTF1,UBE2G1,TMEM120B,MOV10L1,GPATCH11,GPR26,USP6NL,ASPDH,CBFA2T3,TPCN2,PCDHAC1,SLC35F4,EIF2AK2,EHBP1L1,MUSTN1,SIMC1,TTPA,TET1,KIF2C,SYNE2,ZNF560,HOXD8,CLP1,GFER,INA,PTCH2,BNIP3L,ATXN1,PCDH9,MUC5B,BPTF,SIN3B,RBM6,KDM4A,AFF1,MST1R,SRSF4,SUSD4,KCNA6,GUCY2D,DOK2,ARID3B,YWHAG,SLC8A1,CACNA1C,AGO1,FCHSD1,ST14,CDH1,ZFYVE1,MEF2D,CACNB3,RYBP,COMMD10,SMARCD1,DOC2A,IP6K3,MPC2,MCM7,NCOA2,KCNAB3,STK32B,CACYBP,NFIB,SLC6A20,SPPL3,PITX3,CAMKV,ANKRD27,TELO2,KIDINS220,TWF2,WDR62,ATG16L2,ABL2,RABGEF1,FOXN4,CNTN4,SLC6A9,PLK3,ACE,MARK4,ILKAP,MSI2,TRMT1L,GOLGA3,MAST4,ALPK3,DCAF12,TMEM219,MFSD9,CACNB1,PHF3,LIG4,ROBO2,OPCML,UROD,EIF2AK4,GPD1,SLC35G2,PDGFC,PLEKHA5,SPATA18,LAPTM4B,DENND1A,TFG,CDCP1,SNX14,SERTAD4,CHRNB2,MUC4,KIF21B,JADE2,KCTD7,DGKI,CNTROB,ZIC1,GLCE,GLB1L,COPS6,RIMS2,RBM5,ARHGAP40,SENP5,IFT140,S100B,TYK2,CERS5,B4GALT2,ZDHHC23,PTK7,RRAD,SYT11,GALNT4,POC1B-GALNT4,ZCWPW1,PDE1B,DCTN3,EXOC8,KLHL30,MTMR2,CBS,PRKG2,SYT6,SETD2,TMEM38A,CDA,LIN28B,ZNF605,EIF6,UMODL1,NPHP4,CBX1,DGKZ,DCAF6,PRTG,TMPO,ELF2,TTLL8,ATP8B2,TEAD1,KCNK13,CDH3,HS1BP3,NKAIN3,KRIT1,LIMD1,NUDT4,ATG9A,DPYSL4,CYCS,PAQR6,SYT14,MORC2,DENND2D,PPP2R3A,ZC3H4,CHFR,PPP1R16B,TSN,RNF157,CEPT1,KCNH7,CRYM,MELK,LYPD1,DENND4B,TUBA4A,TSC22D4,CRTAC1,PKNOX1,PTK2B,EBF2,ADO,RBM25,YJEFN3,CLDN15,CNN1,SLC39A1,ZNHIT1,UNC79,SLC24A4,LDB2,SNX11,MED26,MAPKAP1,GALNS,FCHSD2,SYNGAP1,TNFRSF12A,LEP,SIRPA,TMPRSS5,TMTC1,LRP1,NRXN3,SALL1,CHRM1,PGAM5,RAP1B,CHRND,CCDC88B,CDX1,PILRB,SPAG7,SPRTN,PPP1R21,COX8C,FOXN1,EFHB,PARP12,DCUN1D5,AXL,FZD1,PATZ1,TBCB,FNDC3A,YAP1,PPP3CB,COL16A1,GLUL,TOLLIP,CRTC2,GAL3ST3,COL22A1,NHLRC3,CACNA2D1,CDC25A,PROSER1,RNPS1,AOX1,COMMD4,TBL1XR1,MDK,RYK,SYT17,LHFPL3,GAB4,SFMBT1,DPF1,LUZP2,GATAD2B,CHST12,NODAL,RORA,DNMT3A,MON1A,CYB5D2,TMEM179B,PPP4R4,CEP57,RAP1GAP2,CELF2,SOBP,CRK,TTC39B,EIF3B,ZNF217,PLXNA2,SIX3,RFX3,CDCA2,CADM1,PLEKHD1,KIF12,SYNGR3,TCP1,ZMYM4,CSNK2A1,CCL19,SNRPD2,ANKRD12,SLC47A1,FOXP2,IGSF9B,SYNE1,UBXN7,CDH8,RGS9,SLC28A3,NYAP1,RASL12,SCAMP1,ZCCHC2,TLDC2,RNF217,ARFGAP2,UBE2D1,GATAD2A,PCYOX1,TMEM170B,FAM91A1,CLSTN1,BEAN1,SERGEF,RSPRY1,RFX7,CRMP1,KLF16,STAG3,PSMD7,PSMD3,UNC80,RNF180,ARVCF,RSBN1,SACM1L,ANKZF1,PPFIA4,MFI2,FAM57B,ALDH3A1,CTNNA2,WTAP,PCDH7,SLC41A2,WNT9A,KLF7,GIPR,PEBP4,PDE4B,EXOC2,EEF1D,ISYNA1,TRA2A,AP1AR,PRKD3,RBM4,SIGMAR1,SH3PXD2B,VSX1,CALHM1,YIF1A,IRAK2,LRP1B,IRF2BPL,MGRN1,RHOG,FNIP2,ABCA3,CHCHD6,PPP2R5A,PPP1R37,KLC2,KCNIP3,MYLK,SORL1,AJAP1,GNAI1,CRB2,TTC7B,USP28,EIF4G1,PRKAA1,KIF9,HAUS5,SMARCAD1,INCA1,ABCB6,DCTN4,MFSD11,ITM2C,ONECUT2,ZDHHC2,TTK,JRKL,SLC41A3,GLRA3,MAPKAPK3,ARHGAP18,ZNF608,SHANK1,FAM76B,FAM168A,GABARAPL2,C11ORF91,ZNF214,TTYH3,RBM14-RBM4,XPO7,AIG1,SOD2,DRC1,DCLK1,TMTC4,EGR2,RAPGEF6,PLEKHJ1,RNF19A,UVSSA,MPPED1,CDH15,FBXO3,FAM20B,TAF6,SCNN1A,JMJD6,PPM1A,CMTM3,SLC2A1,MROH6,ZNF433,FAM83C,KCNA1,SIGIRR,ZEB2,ABTB2,CD47,STON2,CLDN6,RNF2,ANKIB1,MAML2,PJA2,ZNF396,BCLAF1,PRLR,PRSS57,CD244,TSHZ2,PRKAR2B,MIA3,TMUB2,TRMT10A,KDM3B,NKX1-1,TEKT3,GLI3,TNFSF8,NLRP14,MAGI3,ANKRD24,PATL2,LRP11,NAT8L,ING3,ZBTB8B,GMFB,MYO1B,PHC1,BBS2,KCNE1,GPR107,CORO6,HS6ST3,UBAP2L,MTSS1,KLHL18,ECD,CCNE1,PPM1L,RAB1B,DIDO1,PAQR3,DNAJC9,POC1B,UGP2,ATG5,FBLIM1,TMEM233,MRPL18,PLCB2,FOXK1,LRRC8D,UBE2H,WWC1,ABCG1,STMN1,ALX4,ZBTB47,FNIP1,PHLPP1,ALDOA,SLC39A3,TNK2,IGDCC3,PDGFRL,SSPN,CENPV,BMP2K,ZBTB8OS,RSPO4,GLG1,TRHDE,MRPS14,PARP1,SBK1,RBM20,DUSP6,SMYD2,FOLH1,FAM193A,ZBTB7C,ASB16,LRRC55,ZNF862,TRNT1,FAM149B1,FLOT2,ETF1,ACSL6,SYT5,TSNARE1,C1ORF43,CNGB1,RNF24,CHD2,LRRC9,ACADVL,TMEM200B,BSX,BAG3,TXNRD3,APLNR,BDNF,SLC27A6,ACAP2,SPNS2,CTSF,CISH,NRXN1,TMEM150A,ZBTB46,ACTR5,NFKBIA,STEAP2,PURB,PIP5K1B,CNR1,THAP8,ZNF804A,FBXL17,NR4A2,CPEB2,RBM15,SP4,GJC1,KCTD9,TRAM2,TRPM4,IL11,SATB2,IL17B,KLHDC3,GHITM,SEMA5B,INTS9,MRPS5,PPP3CC,LINGO1,ANHX,TDRD7,HIGD1B,DLG1,PPP2R5E,MYRIP,KCTD13,PCBP4,KIF16B,CDC42SE2,KIF26B,HMGB1,HSPA9,GPR62,DIP2A,DUSP7,PRKCE,SNX27,NEK1,COPS7A,C11ORF96,FUT8,DMRTA1,SPTBN2,PIWIL1,ICAM5,C12ORF42,RABGAP1L,SERPINB1,MTTP,ARRDC4,ZNF514,ZMYND15,SLC22A4,FAM221B,FOXN2,ZSCAN31,ZDHHC8,SLC38A2,HAGHL,DLC1,DOT1L,GFAP,PAG1,EIF3J,SNAP25,UFL1,U2AF1,EPHA8,KRT7,SSBP4,TWSG1,SLC22A6,SLC4A2,RBBP9,EGLN3,PHOX2A,PDE9A,ZFP1,NMD3,HELZ,PTPN11,PSPN,CHP2,CUL3,ZNF24,CYTH1,SLC46A1,BCL11A,PAQR7,DNAAF3,LY6K,CACNG3,C5ORF22,EIF5,PDE3B,PDCD10,TRIM62,PGBD1,ANKRD13B,KIAA0319L,EPN2,GOLT1A,TMEM108,MORN3,RAB2B,ZKSCAN2,SLC35C1,CHRNA7,TNFRSF10A,TYW1,RSBN1L,ELOVL7,ORAI1,TPRG1L,SNX2,STRBP,P4HA1,JPH1,CST2,GTF2A1,HECTD4,SSBP3,TAF5,WDFY3,DLG4,KNSTRN,HMGA2,KIF27,FAT1,LRRC37B,RERE,NRP1,ACTR3,CA7,FAM136A,CLIP2,RNF114,PDF,NKPD1,PPL,CAMKK2,LRBA,OSM,BOLL,FBXL3,ATPAF1,CAPN5,UHMK1,MSANTD2,CCNYL1,SLC35E1,TOM1L1,BAG5,ACAA2,CCDC60,SATB1,ZBTB39,ATP13A2,EMC10,CKAP5,MEGF8,CD81,PHF10,ZNF836,UBA3,VPS25,NPC1,RNF112,ZFAND2B,RALB,ELL,SYCE2,PPP2CA,PLCD1,RFWD3,ANKS1A,TOX,FAM162B,AIPL1,OSBPL2,CKB,G3BP2,FIS1,NACC2,SORCS3,GRID1,INPP5J,GPN1,SDR9C7,ST7,SOX15,MCUR1,DCAF4,OLA1,ARHGEF25,GFPT1,RNPC3,FOXRED1,DTD1,MTMR3,KANK1,TANGO2,PTPRO,MYO1C,HMGN4,SMG5,ZNF891,LRIG3,CCDC136,STAC2,CD55,P2RX2,RAC2,MYOM3,CCDC78,BEND4,PDLIM5,USP36,SLITRK3,ENOPH1,UBE2R2,TRMT2A,ST18,CD8A,SIX6,C19ORF84,CAB39,SPAG1,SSR2,BTBD9,RNF214,DRD2,ZEB1,SLC13A2,FAM118A,SF1,CACNB2,ANO7,ADAMTSL4,COMMD5,ASPHD1,TRAPPC9,ITLN1,ENO2,CPN2,CPQ,GATM,ADCY10,HSPD1,FAM53C,RBPJL,USP24,TMEM253,ADAM12,MLKL,DENND4A,ZNF606,TGOLN2,PRSS3,CALM2,SNCA,GFPT2,CMTM4,KCNJ3,KRCC1,UNC119B,RPS6KA4,PIGS,CHST10,PREP,GTF2F1,ATAD3A,MYL7,NDRG3,GXYLT1,MTDH,CCDC12,TC2N,PSME3,GAL3ST4,ALKBH2,CHERP,CELF3,SMAD2,PKIA,SWI5,TCOF1,NTRK1,DOCK6,KCNA4,SEMA7A,CDK12,BPHL,RNF103-CHMP3,IL11RA,MANF,UBTF,CHD4,SPTSSB,GPAM,FBXO33,PALD1,WNK4,PPP2R5D,ZNF146,LIN37,MPPED2,CDK5RAP3,SP6,CHMP3,MED12L,MICALL1,ACAD10,TMEM221,RBCK1,TMTC3,PLD5,PAQR8,NRDE2,DAP3,ZNF160,MYO1A,ACAP3,LRP12,CYB561,PRKG1,PDLIM3,DHX57,SYT13,SOX10,TNFSF12,TNFSF12-TNFSF13,KIFC2,TOMM34	NA	NA	NA	NA	NA	NA	NA	|
WP:WP4540	WP	Hippo signaling regulation	NA	NA	NA	NA	NA	NA	NA	0.00215	2.67	98	875	25	8752	GNAI2,FGFR1,PRKACA,GNAL,CDH16,INSR,CDH1,PRKAB1,CDH19,TEAD1,CDH3,YAP1,CDH8,PRKD3,TEK,PRKAA1,CDH15,PRKAR2B,LATS1,PLCB2,PRKCE,CDH13,PDGFRB,SMAD2,NTRK1	NA	NA	NA	NA	NA	NA	NA	|
TF:M11401	TF	Factor: Fli-1; motif: NACCGGATATCCGGTN	NA	NA	NA	NA	NA	NA	NA	0.0023	2.64	12228	1844	1219	20092	ABCB9,MPHOSPH9,PITPNM2,SPATS2L,SBNO1,RASSF1,CYB561D2,KCNG2,CNNM2,ARL3,SFXN2,YWHAE,HYAL1,NRBF2,GNAI2,LETM2,DDHD2,BAG4,PCDHGC4,ZMYND10,PCDHGC3,NEGR1,SUFU,TRIM8,ATP6V0B,NKAIN2,VPS37B,WSCD2,TYW5,STAG1,CACNA2D2,PTBP2,FXR1,TUSC2,KLF6,NFAT5,LSM1,HCN1,FOXO3,EVI5L,RBKS,NOB1,FGFR1,SLC9B1,SAMD3,UBE2D3,MYBPC2,MLXIP,SLC2A4RG,SOAT1,HEATR5B,ARHGAP1,DCC,METAP1D,SGCE,NEK4,PHF7,MRPL33,SEC11A,LRRC4B,MAD1L1,WDR73,PPP1R3A,GRM4,GLT8D1,EMB,PEG10,OSMR,SCHIP1,ZNF385D,FRMD5,GNG10,UGCG,HSBP1L1,PCDHGA12,NT5DC2,GLYCTK,HRH4,ATF7IP,SLC22A8,OR6Q1,STRN,RICTOR,DOCK7,NEBL,RABGGTA,TTLL10,PCDHGA11,NEIL1,HORMAD1,ALAS1,NMB,STMN3,PCDHGB6,AMFR,CCDC112,HCAR3,HAT1,PCDHA4,SNAP91,PPP3R1,BTBD7,NFIA,JOSD2,PCDHGA9,TRAPPC2L,GRIN2A,ZNF407,AK4,IRF3,USP1,CSMD1,MAN2A1,EPHA5,BCL2L12,STAB1,PTPN9,RALGPS1,CHMP6,GGH,CD27,RIT1,PCDHGA8,PNO1,ZNF860,TLR9,SIN3A,ASF1B,ITPR3,BAIAP2,PRKACA,ST3GAL3,PCDHGB4,AGAP1,ZGPAT,CDIP1,NCBP2,LZTS1,FAT3,TAOK2,KLF10,PSD,RNF168,ADAR,ARFRP1,GBE1,LSAMP,FSD1,EMX1,UBASH3B,TGFB2,RTEL1,ZFPM2,ARL10,C1ORF216,SYNE4,PITPNC1,SFPQ,POLG,PCDHGA6,ZFAT,AGO4,PCDHGA5,NUP50,FAM83D,PBX3,PPP1R13B,SLC2A14,LRRC66,VSIG2,DIAPH1,RTN1,PCDHGB2,SLC25A2,FAM107B,INTS12,TBL3,ARHGEF2,EPS15L1,ANTXR2,TMCO6,KIAA1191,HNF1A,ITIH1,ZNF121,ACADS,SGCB,ARNT,GNG7,ZSCAN5A,INO80E,MSL2,LEMD2,SLC29A3,CIT,GAPDH,PTPRG,HARS2,ADRA1D,CLSPN,IPO13,ACOX3,IL26,PCDHGA3,ZMIZ1,MGP,PCDHGA2,KIFC1,OSBPL10,SMG6,DISP2,ZBTB37,NPAS3,ZNF426,AKT3,AP3D1,CTNND1,TMX2,ZNF408,PTPRN,SLC4A1AP,MAML3,SCAF1,PNPO,OASL,CPT1C,PCDHA12,MLEC,ZNF653,FTCDNL1,PRDX6,TMIE,NDUFV2,SLC25A12,ANKLE2,PRSS50,RNF4,TMEM248,UBE2E2,TMEM200A,KLC1,ATP8A1,NCK1,MED19,ARAP3,DCUN1D4,BCL6,UTRN,ATG13,YWHAB,GEMIN7,PDE4A,SPECC1,VPS16,UBL7,STK24,ESAM,CCDC171,RBM42,STAP2,DDX23,CCDC24,ZSCAN2,PTPRT,SERPING1,WDR82,FOXB1,INSR,ANKFY1,BCAR1,ZDHHC5,TXNL4A,CREB3L3,SKAP1,APBB2,PCNT,KIF1C,SRF,GSTCD,NFE2L1,AMN1,YOD1,PHTF1,UBE2G1,TMEM120B,MOV10L1,ETV5,GPATCH11,GPR26,USP6NL,SLC35F4,EIF2AK2,FOXN3,EHBP1L1,SIMC1,TTPA,IFFO1,TET1,KIF2C,NELL1,HOXD10,SYNE2,MAN2C1,SLC9B2,MARK3,ZNF560,CLP1,SLC5A7,INA,PTCH2,BNIP3L,ATXN1,WDR53,PCDH9,DNAH3,BPTF,SIN3B,YBX3,RBM6,KDM4A,AFF1,SRSF4,KCNA6,GUCY2D,DOK2,ARID3B,YWHAG,SLPI,SLC8A1,CACNA1C,AGO1,FCHSD1,ST14,ANGPTL2,GBF1,CDH1,AQP9,CACNB3,RYBP,FANCI,NOXO1,COMMD10,SMARCD1,FURIN,DOC2A,MCM7,RTP2,KCNAB3,NAE1,STK32B,CACYBP,NFIB,SLC6A20,IRGQ,PITX3,CYP7B1,ANKRD27,CASD1,TELO2,KIDINS220,SPOCK1,WDR62,ATG16L2,RABGEF1,FOXN4,CNTN4,SLC6A9,PLK3,MARK4,ILKAP,MSI2,CABP1,TRMT1L,CREB3L4,ENSA,GOLGA3,BAAT,ALPK3,DCAF12,TMEM219,TOMM5,CACNB1,LIG4,ROBO2,ODF1,OPCML,UROD,EIF2AK4,SLC35G2,PDGFC,LAPTM4B,DENND1A,PCDH17,TFG,CDCP1,MICAL3,CES5A,ZNF684,SERTAD4,KIF21B,JADE2,KCTD7,DGKI,TSPAN19,HARBI1,NYAP2,CNTROB,ZIC1,GLCE,GLB1L,RIMS2,TSC22D2,SENP5,IFT140,TYK2,C4BPB,ZDHHC23,PTK7,RRAD,GALNT4,POC1B-GALNT4,EGLN1,CHST3,PILRA,EXOC8,MTMR2,CBS,NPHS2,PRKG2,SYT6,PRR15L,SETD2,TMEM38A,CDA,TMEM204,EIF6,RHBG,NDUFA13,NPHP4,CBX1,ZNF589,DGKZ,PRTG,TMPO,SCN2B,ELF2,TTLL8,MXD1,SSU72,KCNK13,CDH3,KRIT1,LIMD1,XRCC3,ATG9A,TEX9,DPYSL4,CYCS,PAQR6,TBC1D22A,WDHD1,SYT14,MORC2,LRRIQ1,DENND2D,PPP2R3A,ZC3H4,TM4SF19,AMD1,TSN,RNF157,CEPT1,KCNH7,CRYM,MELK,PDP2,WNT11,LYPD1,DENND4B,TUBA4A,TSC22D4,CRTAC1,PKNOX1,CD8B,EBF2,ADO,RBM25,YJEFN3,SLC39A1,ZNHIT1,UNC79,SLC24A4,LDB2,SNX11,MED26,MAPKAP1,GALNS,FCHSD2,TNFRSF12A,SIRPA,CCL27,SGTA,LRP1,SALL1,ARID3C,PGAM5,CHRND,CDX1,PILRB,VTI1A,SPAG7,SPRTN,PPP1R21,COX8C,EFHB,WRAP73,DZANK1,PARP12,DNAJC2,FZD1,PATZ1,TBCB,FNDC3A,YAP1,GLUL,TOLLIP,CRTC2,GAL3ST3,COL22A1,MIA2,NHLRC3,CDC25A,PROSER1,CALR3,RNPS1,AOX1,NUP210L,GLIPR2,MDK,TIA1,RYK,SYT17,LHFPL3,GAB4,SFMBT1,CRBN,DPF1,DCP1A,GATAD2B,CHST12,CWH43,RRM1,NODAL,SPSB4,ANXA7,RORA,DNMT3A,MON1A,CYB5D2,EXO5,IFT57,CEP57,CELF2,CENPL,TTC39B,EIF3B,ZNF217,PLXNA2,PCYT1A,SIX3,RFX3,DNM1,HECTD3,CADM1,PLEKHD1,TCP1,BCL9,PNLDC1,ANKRD12,SLC47A1,FOXP2,IGSF9B,SYNE1,NIP7,UBXN7,CDH8,SPDYE3,SLC28A3,SCAMP1,ZCCHC2,ARFGAP2,UBE2D1,GATAD2A,BATF2,ABCG2,FMO1,TMEM170B,FAM91A1,CLSTN1,BEAN1,RSPRY1,RFX7,CRMP1,KLF16,STAG3,PSMD7,PSMD3,UNC80,ARVCF,RSBN1,SACM1L,ANKZF1,PPFIA4,MFI2,FAM57B,CTNNA2,MLC1,WTAP,PCDH7,OGFOD1,KLF7,GIPR,PDE4B,SNRPG,EXOC2,EEF1D,SLC35A1,ISYNA1,PRKD3,RFPL4A,CCDC39,RBM4,SH3PXD2B,VSX1,CALHM1,YIF1A,ANKS3,FAM120B,MOGAT1,IRAK2,LRP1B,IRF2BPL,DYNC1LI2,ANO3,APBA2,MGRN1,RHOG,TIFA,FNIP2,CHCHD6,SLC6A1,PPP2R5A,KLC2,TOR3A,KCNIP3,AJAP1,NME6,TTC7B,USP28,SOCS4,EIF4G1,KIF9,HAUS5,SMARCAD1,INCA1,ABCB6,DCTN4,ITM2C,GALNT8,ONECUT2,ZDHHC2,TTK,ZNF2,SLC36A4,ARL14EPL,SLC41A3,GLRA3,MAPKAPK3,SHANK1,PIK3R4,COMMD2,FAM76B,GABARAPL2,ZFP69,LCE1D,C11ORF91,GRM1,ZNF214,TRPC4,RBM14-RBM4,XPO7,AIG1,SOD2,RDH16,CLHC1,GEMIN6,RPL37,EGR2,RAPGEF6,PLEKHJ1,RNF19A,UVSSA,CDH15,PLOD2,NDUFB9,FBXO3,RACGAP1,TAF6,JMJD6,PPM1A,CMTM3,ZNF500,ZNF433,LIPA,KCNA1,SIGIRR,ZEB2,CD47,STON2,SLC36A1,RNF2,GANAB,ANKIB1,ENO3,FSCB,CSTA,M6PR,BCLAF1,PRLR,KBTBD8,PRSS57,MIA3,TMUB2,TRMT10A,KDM3B,NKX1-1,TEKT3,ABLIM1,NLRP14,MAGI3,ANKRD24,PATL2,LRP11,RARS2,NAT8L,NTM,ING3,ZBTB8B,GMFB,BBS2,KCNE1,MPP7,GPR107,CORO6,HS6ST3,UBAP2L,MTSS1,LATS1,CTDSPL2,DVL2,KLHL18,ECD,CCNE1,PPM1L,RAB1B,DIDO1,DNAJC9,POC1B,CREB3L1,UGP2,GALM,FBLIM1,NUDT21,PSMC2,MRPL18,FOXK1,ZFP82,LRRC8D,UBE2H,WWC1,ABCG1,STMN1,ZBTB47,PHLPP1,SLC39A3,ALDH1A2,ZNF878,IGDCC3,PDGFRL,GNRH2,BMP2K,ZBTB8OS,SORCS1,RSPO4,TRHDE,SLC9C2,TSPAN16,KCNK4,PARP1,SBK1,RBM20,COPZ2,SMYD2,FOLH1,FAM193A,ZBTB7C,ZNF862,TRNT1,PTPN4,RCAN2,GLDN,FAM149B1,FLOT2,ETF1,ACSL6,SYT5,TSNARE1,C1ORF43,RNF24,LRRC9,ACADVL,SLC19A2,BSX,BAG3,APLNR,PRSS16,BDNF,EPHB1,PLB1,ACAP2,ZBTB8A,CNST,SPNS2,CTSF,CISH,NRXN1,ZBTB46,KNCN,COG8,NFKBIA,STEAP2,PURB,PIP5K1B,MTFR1L,CNR1,THAP8,LSM10,TAF11,FBXL17,NR4A2,CPEB2,TYRP1,RBM15,NFU1,SP4,GJC1,KCTD9,ZNF564,TRAM2,TRPM4,SP110,IL11,SATB2,HMHB1,GPR56,KLHDC3,GHITM,SEMA5B,MRPS5,PTPRU,C9ORF43,PPP3CC,ANHX,TDRD7,ZSCAN12,HIGD1B,DLG1,PPP2R5E,MYRIP,KCTD13,PCBP4,KIF16B,CDC42SE2,KIF26B,HMGB1,UBAC2,HSPA9,GPR62,DIP2A,DUSP7,PRKCE,SNX27,COPS7A,HEMK1,ROPN1B,DMRTA1,GCDH,SPTBN2,CTSO,C4ORF17,PSMA1,RGS7,KCNH8,PIWIL1,ATP6V0E2,C12ORF42,SPDL1,ANO9,SERPINB1,CLK3,ARRDC4,RAD52,ZNF514,ZMYND15,SLC22A4,FAM221B,ZSCAN31,ZDHHC8,RPL6,SLC38A2,DOT1L,GALC,PAG1,CA6,EIF3J,ZNF598,U2AF1,EPHA8,KRT7,TNFAIP1,TWSG1,FER1L6,SLC4A2,EGLN3,PHOX2A,PDE9A,ZFP1,NMD3,RELT,HELZ,PTPN11,IFIT5,CHP2,CUL3,ZNF24,CYTH1,BCL11A,PAQR7,DNAAF3,LY6K,TMEM33,C5ORF22,POLE3,EIF5,PDE3B,PDCD10,TRIM62,COX16,KCNJ15,CAT,ANKRD13B,KIAA0319L,ZC3HAV1L,ZNF428,EPN2,GOLT1A,TMEM108,CEP120,FGF9,SLC40A1,RNF167,ZKSCAN2,SLC35C1,TNFRSF10A,TYW1,RSBN1L,ELOVL7,ORAI1,TPRG1L,MICU2,STRBP,JPH1,AADACL4,GTF2A1,HECTD4,SSBP3,TAF5,TRIM21,WDFY3,DLG4,HMGA2,MAU2,KIF27,FAT1,LRRC37B,RERE,NRP1,ACTR3,CA7,VPS33B,FAM136A,CTNND2,B9D1,PDF,ZNF880,PPL,LRBA,COL19A1,MAVS,ATPAF1,CD226,CAPN5,UHMK1,CDH13,SNRNP48,EFCAB7,TMEM150B,NSF,MSANTD2,TOM1L1,GALT,UBXN4,HSP90AA1,NSUN7,BAG5,HSD3B1,ACAA2,CCDC60,SATB1,ZBTB39,ATP13A2,EMC10,ZNF197,CKAP5,MEGF8,WNT3,MYOC,ZNF836,VPS25,NPC1,RNF112,ZFAND2B,ATP6V1H,ZNF268,PPP2CA,PLCD1,ANKS1A,GCLC,POLR3F,FAM181B,FAM162B,OSBPL2,CKB,SPHKAP,ZNF140,G3BP2,FIS1,NACC2,SORCS3,GRID1,INPP5J,GPN1,SDR9C7,ST7,SOX15,CCDC83,MCUR1,BFSP2,OLA1,ARHGEF25,GABPB1,GFPT1,MSC,FOXRED1,DTD1,CELSR2,MTMR3,KANK1,MAEA,TANGO2,MYO1C,SMG5,ZNF891,CCDC136,ARMC3,PLEKHB2,ZW10,CD55,MYOM3,CCDC78,PDLIM5,USP36,SLITRK3,UBE2R2,TRMT2A,ST18,CD8A,SIX6,CAB39,SPAG1,SSR2,BTBD9,ZNF660,PLAUR,RNF214,DRD2,ZEB1,HPGDS,TGM1,FAM118A,ETV3L,SF1,ANKRD54,RAB18,PPP1R12A,DZIP1,TFB2M,CALCA,COMMD5,RIPK2,ENO2,CPN2,CPQ,GATM,MROH8,ZDHHC7,HSPD1,USP24,ACSM1,ADAM12,ORC3,DENND4A,TYR,PEX2,NXPE4,ZNF606,GFPT2,KCNJ3,KRCC1,DSC1,RPS6KA4,TXNDC15,PIGS,NAA25,ELAVL1,PREP,ATAD3A,MYL7,SDHB,CCDC103,MTDH,CCDC12,FBXO45,CHURC1,ITGB3BP,PAX5,GAL3ST4,ALKBH2,CHERP,CELF3,SLC22A5,SMAD2,PKIA,SWI5,TCOF1,BRCA1,DPH2,NTRK1,DOCK6,KCNA4,SEMA7A,CDK12,BPHL,RNF103-CHMP3,FAM120AOS,IL11RA,VPS53,MANF,UBTF,CHD4,SPTSSB,GPAM,FBXO33,PALD1,WNK4,PPP2R5D,ZFAND2A,LIN37,MPPED2,SP6,CHMP3,MED12L,MICALL1,SPINK4,ACAD10,TMEM221,RBCK1,TRMT44,RPS7,TMTC3,PLD5,UTP23,NRDE2,SCML4,WWOX,DAP3,ZNF160,ACAP3,LRP12,CYB561,PRKG1,PDLIM3,DHX57,SYT13,SOX10,GRPEL2,ZFYVE26,ZNF700,KIFC2	NA	NA	NA	NA	NA	NA	NA	|
TF:M08207_1	TF	Factor: E2F-3:TBR2; motif: ANGTGYKANGGCGCSTTNNCRNNT; match class: 1	NA	NA	NA	NA	NA	NA	NA	0.00335	2.48	15883	1844	1536	20092	VRK2,ABCB9,AS3MT,MPHOSPH9,RILPL2,PITPNM2,CDK2AP1,SPATS2L,SBNO1,HIP1R,RASSF1,CYB561D2,KCNG2,CNNM2,WBP1L,ARL3,SFXN2,YWHAE,NRBF2,GNAI2,CYP17A1,LETM2,DDHD2,NT5C2,C2ORF69,BAG4,CCDC62,PCDHGC4,ZMYND10,PCDHGC3,LSMEM2,NEGR1,SUFU,TRIM8,ATP6V0B,NKAIN2,VPS37B,WSCD2,TYW5,REEP3,STAG1,CACNA2D2,PTBP2,WWP2,FXR1,TUSC2,DENR,NQO1,KLF6,NFAT5,CD164L2,LSM1,RGS6,HCN1,FOXO3,EVI5L,RBKS,NOB1,FGFR1,CLIP3,SLC9B1,SAMD3,CISD2,UBE2D3,MYBPC2,MLXIP,SLC2A4RG,HCAR1,SOAT1,HEATR5B,ARHGAP1,DCC,METAP1D,NEK4,PHF7,MRPL33,SEC11A,LRRC4B,MAD1L1,PPP2R2A,CPNE4,WDR73,GRM4,GLT8D1,EMB,OSMR,ZNF592,SCHIP1,ZNF385D,FRMD5,GNG10,UGCG,HSBP1L1,PCDHGA12,WASF2,PCDHA2,NT5DC2,GLYCTK,ATF7IP,SDF4,STRN,RICTOR,PCDHA3,PEPD,ACTR1A,DOCK7,DNAJC25,DNAJC25-GNG10,MLN,PCDHGB7,NEBL,RABGGTA,TTLL10,PCDHGA10,PCDHGA11,NEIL1,HORMAD1,ALAS1,LIME1,PABPN1L,NMB,MYL3,STMN3,PCDHGB6,AMFR,CCDC112,CUL9,HCAR3,HAT1,PCDHA4,C12ORF43,SNAP91,PPP3R1,BTBD7,NFIA,JOSD2,PCDHGA9,TRAPPC2L,GRIN2A,KLHL29,TNFRSF4,DNAJA3,ZNF407,AK4,IRF3,USP1,CSMD1,MAN2A1,EPHA5,BCL2L12,STAB1,PTPN9,PTPRF,TNFRSF6B,DIRAS1,WDR55,RALGPS1,PCCB,CHMP6,GGH,RIT1,PCDHA5,PCDHGA8,ZNF860,TULP4,SIN3A,ASF1B,ITPR3,ZMAT2,BAIAP2,PRKACA,ST3GAL3,PCDHGB4,AGAP1,ZGPAT,RTEL1-TNFRSF6B,PGGT1B,CDIP1,HMOX2,NCBP2,TAOK2,PCDHA6,KLF10,PSD,RNF168,ADAR,ARFRP1,GBE1,SDCCAG8,PCDHGA7,FSD1,IMPACT,EMX1,UBASH3B,TGFB2,RTEL1,ZFPM2,ARL10,C1ORF216,SYNE4,GNAL,PCDHGB3,PITPNC1,FABP6,POLG,PCDHGA6,ZFAT,AGO4,MAGI2,PCDHGA5,HUS1B,NUP50,FAM83D,PBX3,PPP1R13B,SLC2A14,LRRC66,DIAPH1,RTN1,ZIC4,TRMT61A,SLC25A2,TBL3,PCDHA7,LHX2,GPM6A,ARHGEF2,EPS15L1,AXDND1,TMCO6,KIAA1191,HNF1A,ITIH1,AGO3,NMRAL1,ZNF121,GRAMD1B,PCDHGA4,PCDHA8,ACADS,MARK1,CDH16,SGCB,ARNT,GNG7,ZSCAN5A,INO80E,MSL2,PCDHA9,LEMD2,SLC29A3,PCDHA10,AMBRA1,CIT,GAPDH,PTPRG,HARS2,ADRA1D,CLSPN,IPO13,ACOX3,ZMIZ1,PHF1,PCDHGA2,KIFC1,OSBPL10,SMG6,DISP2,HNRNPA1,ZBTB37,RC3H1,NPAS3,PCDHA11,ELAVL4,FYN,AKT3,PFKFB2,CD36,AP3D1,CTNND1,TMX2,ZNF408,SP2,PTPRN,MSRA,AQP10,SLC4A1AP,MAML3,SCAF1,YPEL1,PNPO,OASL,CPT1C,PCDHA12,MLEC,ZNF653,FTCDNL1,SLC45A1,PRDX6,TMIE,NDUFV2,SLC25A12,ANKLE2,ACSF3,PRSS50,RNF4,MNS1,PCDHA13,CBX5,TMEM248,UBE2E2,TMEM200A,KLC1,ATP8A1,NCK1,MED19,ARAP3,BCL6,UTRN,ATG13,YWHAB,BTRC,PDE4A,SPECC1,VPS16,UBL7,C12ORF60,STK24,ESAM,CCDC171,RBM42,STAP2,DDX23,ZFYVE21,CCDC24,ZSCAN2,SLC38A8,PTPRT,WDR82,FOXB1,RELL1,ARTN,INSR,ANKFY1,IVD,EPHB2,IVNS1ABP,BCAR1,ZDHHC5,TXNL4A,CREB3L3,SKAP1,APBB2,PCNT,KIF1C,SRF,NFE2L1,AMN1,RBFOX1,YOD1,PHTF1,UBE2G1,TMEM120B,MOV10L1,ETV5,GPATCH11,GPR26,USP6NL,ASPDH,TPCN2,PCDHAC1,SLC35F4,EIF2AK2,EHBP1L1,MUSTN1,SIMC1,TTPA,IFFO1,TET1,KIF2C,NELL1,HOXD10,SYNE2,SLC9B2,MARK3,ZNF560,HOXD8,CLP1,GFER,SLC5A7,INA,PTCH2,BNIP3L,ATXN1,WDR53,PCDH9,MUC5B,DNAH3,BPTF,SIN3B,YBX3,RBM6,KDM4A,AFF1,MST1R,SRSF4,SUSD4,KCNA6,GUCY2D,C18ORF54,ARID3B,F2,YWHAG,SLC8A1,CACNA1C,AGO1,FCHSD1,ST14,ANGPTL2,GBF1,CDH1,ZFYVE1,MEF2D,AQP9,CACNB3,RYBP,FANCI,NOXO1,COMMD10,EIF2B3,SMARCD1,FURIN,DOC2A,MPC2,MCM7,NCOA2,NAE1,STK32B,CACYBP,NFIB,SLC6A20,PDCD11,IRGQ,SPPL3,PITX3,CAMKV,ANKRD27,CASD1,TELO2,KIDINS220,SPOCK1,TWF2,WDR62,ATG16L2,ABL2,RABGEF1,FOXN4,CNTN4,SLC6A9,PLK3,ACE,PRKAB1,MARK4,CHCHD3,ILKAP,MSI2,CABP1,TRMT1L,CREB3L4,ENSA,GOLGA3,NDUFAF7,ALPK3,SMIM3,DCAF12,TMEM219,TOMM5,MFSD9,CACNB1,PHF3,GPRC5A,ROBO2,OPCML,UROD,EIF2AK4,GPD1,SLC35G2,PDGFC,PLEKHA5,SPATA18,LAPTM4B,DENND1A,PCDH17,TFG,CDCP1,MICAL3,ZNF684,SNX14,SERTAD4,CHRNB2,MUC4,KIF21B,JADE2,KCTD7,DGKI,HARBI1,CNTROB,ZIC1,GLCE,ECSIT,GLB1L,RIMS2,RBM5,TSC22D2,ARHGAP40,SENP5,IFT140,S100B,C4BPB,CERS5,B4GALT2,ZDHHC23,PTK7,RRAD,SYT11,GALNT4,POC1B-GALNT4,EGLN1,ZCWPW1,CHST3,PDE1B,DCTN3,EXOC8,KBTBD13,KLHL30,CBS,NPHS2,PRKG2,SYT6,PRR15L,SETD2,TMEM38A,CDA,LIN28B,TMEM204,ZNF605,EIF6,RHBG,NDUFA13,NPHP4,CBX1,ZNF589,DGKZ,FREM3,DCAF6,PRTG,TMPO,SCN2B,ELF2,TTLL8,ATP8B2,TEAD1,MXD1,SSU72,KCNK13,CDH3,HS1BP3,NKAIN3,KRIT1,DHRS1,LIMD1,NUDT4,XRCC3,ATG9A,TEX9,DPYSL4,OPTC,CYCS,PAQR6,MRPS16,TBC1D22A,STARD6,WDHD1,SYT14,MORC2,DENND2D,PPP2R3A,TM4SF19,AMD1,CHFR,PPP1R16B,TSN,RNF157,CEPT1,KCNH7,CRYM,MELK,PDP2,WNT11,LYPD1,DENND4B,TUBA4A,TSC22D4,CRTAC1,PKNOX1,CD8B,PTK2B,EBF2,ADO,RBM25,YJEFN3,CLDN15,CNN1,SLC39A1,ZNHIT1,UNC79,CCS,SLC24A4,SLC33A1,FBXO38,SNX11,MED26,MAPKAP1,GALNS,FCHSD2,TNFRSF12A,LEP,SIRPA,CCL27,TMTC1,CLPP,SGTA,LRP1,SALL1,POC1A,ARID3C,CHRM1,PGAM5,RAP1B,CCDC88B,CDX1,GABRA1,SPAG7,SPRTN,PPP1R21,COX8C,FOXN1,EFHB,WRAP73,DZANK1,PARP12,DCUN1D5,DNAJC2,AXL,FZD1,PATZ1,TBCB,FNDC3A,YAP1,COL16A1,GLUL,TOLLIP,CRTC2,ORM1,GAL3ST3,NHLRC3,CACNA2D1,CDC25A,PROSER1,CALR3,RNPS1,AOX1,COMMD4,NUP210L,GLIPR2,TBL1XR1,MDK,FAM170A,TIA1,RYK,SYT17,LHFPL3,GAB4,SFMBT1,FGF1,CRBN,DPF1,DCP1A,LUZP2,GATAD2B,CHST12,CWH43,DARS2,RRM1,NODAL,SPSB4,RORA,MDN1,SCAND3,DNMT3A,MON1A,CYB5D2,STOML3,TMEM179B,EXO5,IFT57,PPP4R4,AKR1C2,KAZN,CEP57,RAP1GAP2,CELF2,SOBP,CENPL,CRK,TTC39B,ZNF217,PLXNA2,CABS1,PCYT1A,SIX3,RFX3,DNM1,CDCA2,HECTD3,CADM1,PLEKHD1,KIF12,SYNGR3,TCP1,ZMYM4,PPIL2,PNLDC1,SNRPD2,ACAT2,ANKRD12,SLC47A1,FOXP2,IGSF9B,SYNE1,NIP7,UBXN7,CDH8,RGS9,SLC28A3,UQCC2,NYAP1,SCAMP1,ZCCHC2,RNF217,ARFGAP2,UBE2D1,GATAD2A,ABCG2,FMO1,PCYOX1,RESP18,TMEM170B,FAM91A1,RGPD4,CLSTN1,BCL7A,BEAN1,SERGEF,RSPRY1,RFX7,CRMP1,KLF16,STAG3,AURKA,PSMD7,PSMD3,UNC80,RNF180,ARVCF,MRPL11,RSBN1,SACM1L,ANKZF1,CAMTA2,PPFIA4,MFI2,FAM57B,ALDH3A1,CTNNA2,CPN1,WTAP,PCDH7,SLC41A2,OGFOD1,WNT9A,KLF7,GIPR,PDE4B,SNRPG,EXOC2,RAD54L2,EEF1D,SLC35A1,GTF3C6,PANK1,ISYNA1,TRA2A,AP1AR,PRKD3,CCDC39,RBM4,MMP16,SIGMAR1,SH3PXD2B,VSX1,CALHM1,PDSS2,YIF1A,ANKS3,FAM120B,MOGAT1,IRAK2,LRP1B,IRF2BPL,GJB2,DYNC1LI2,KLHL20,MGRN1,RHOG,TIFA,FNIP2,ABCA3,CHCHD6,LCE1E,SLC6A1,COPZ1,PPP2R5A,RFPL4B,PPP1R37,KLC2,TOR3A,KCNIP3,MYLK,SORL1,AJAP1,GNAI1,CRB2,VWDE,TEK,NME6,TTC7B,USP28,SAMHD1,SOCS4,EIF4G1,PRKAA1,KIF9,SMARCAD1,INCA1,ABCB6,MFSD11,ITM2C,ONECUT2,PPP2R2B,ZDHHC2,TTK,ZNF2,SLC36A4,JRKL,SLC41A3,PCGF6,SHANK1,ATG4C,MKS1,PIK3R4,COMMD2,MS4A15,FAM76B,FAM168A,LCE1C,GABARAPL2,ZFP69,LCE1D,C11ORF91,GRM1,ZNF214,TTYH3,TRPC4,RBM14-RBM4,XPO7,AIG1,SOD2,CLHC1,GEMIN6,DRC1,RPL37,DCLK1,TMTC4,EGR2,RAPGEF6,PLEKHJ1,RNF19A,UVSSA,UBR2,MPPED1,CDH15,PLOD2,NDUFB9,FBXO3,PPP1R36,RACGAP1,FAM20B,TAF6,JMJD6,PPM1A,CMTM3,SLC2A1,MROH6,ZNF500,ZNF433,FAM83C,LIPA,KCNA1,SIGIRR,ZEB2,ABTB2,CD47,STON2,SLC36A1,CLDN6,RNF2,ANKIB1,ENO3,MAML2,ZNF396,M6PR,BCLAF1,PRLR,KBTBD8,PRSS57,TSHZ2,PRKAR2B,CDRT4,MIA3,CEBPZ,TMUB2,TRMT10A,KDM3B,NKX1-1,TEKT3,ABLIM1,GLI3,NLRP14,MAGI3,ANKRD24,PATL2,PMPCB,RND1,LRP11,RARS2,NAT8L,NTM,ING3,ZBTB8B,GMFB,MYO1B,PHC1,BBS2,KCNE1,MPP7,GPR107,CNIH1,HS6ST3,UBAP2L,POLR2F,TMPRSS6,MTSS1,LATS1,CTDSPL2,DVL2,KLHL18,CCNE1,PPM1L,RAB1B,DIDO1,PAQR3,POC1B,CREB3L1,GALM,ATG5,NUDT21,PSMC2,TMEM233,SULT1B1,CFDP1,MRPL18,RGS3,PLCB2,FOXK1,ZFP82,NUP43,MYH3,ZNF10,LRRC8D,UBE2H,WWC1,ABCG1,STMN1,ALX4,ZBTB47,FNIP1,NUDT13,PHLPP1,ALDOA,SLC39A3,ALDH1A2,TNK2,UPK1B,IGDCC3,PDGFRL,SSPN,CENPV,BMP2K,ZBTB8OS,SORCS1,SLC30A10,RSPO4,GLG1,SLC22A25,EVL,TRHDE,TSPAN16,KCNK4,PARP1,SBK1,RBM20,DUSP6,COPZ2,SMYD2,FOLH1,FAM193A,ZBTB7C,ASB16,ZNF862,TRNT1,PTPN4,GLDN,FLOT2,ETF1,ACSL6,SYT5,TSNARE1,C1ORF43,CNGB1,RNF24,CHD2,TMEM200B,SLC19A2,BAG3,TXNRD3,SS18L2,BDNF,WBP11,EPHB1,SLC27A6,PLB1,ACAP2,ZBTB8A,TTC33,CNST,SPNS2,CTSF,CISH,NRXN1,TMEM150A,ZBTB46,ACTR5,COG8,NFKBIA,STEAP2,PURB,PIP5K1B,MTFR1L,SMCO3,CNR1,THAP8,ZNF804A,TAF11,FBXL17,NR4A2,CPEB2,TYRP1,RBM15,SP4,GJC1,KCTD9,ZNF564,TRAM2,TRPM4,SP110,CMTM2,IL11,SATB2,IL17B,KLHDC3,GHITM,SEMA5B,INTS9,MRPS5,PTPRU,C9ORF43,PPP3CC,ANHX,TDRD7,ZSCAN12,HIGD1B,DLG1,MYCT1,PPP2R5E,MYRIP,MXRA7,KCTD13,AGXT2,PCBP4,KIF16B,CDC42SE2,KIF26B,HMGB1,UBAC2,HSPA9,GPR62,LRAT,DIP2A,DUSP7,PRKCE,SNX27,RGMB,COPS7A,HEMK1,C11ORF96,FUT8,ROPN1B,DMRTA1,GCDH,SPTBN2,CTSO,RGS7,KCNH8,PIWIL1,ATP6V0E2,ICAM5,SPDL1,RABGAP1L,SERPINB1,CLK3,MTTP,ARRDC4,RAD52,ZNF514,ZMYND15,SLC22A4,FAM221B,FOXN2,ZSCAN31,ZDHHC8,RPL6,SLC38A2,HAGHL,DLC1,DOT1L,GFAP,GALC,PAG1,CA6,EIF3J,ZNF598,SNAP25,UFL1,U2AF1,EPHA8,KRT7,SSBP4,TNFAIP1,TWSG1,SLC22A6,SLC4A2,RBBP9,EGLN3,PDE9A,ZFP1,NMD3,RELT,HELZ,PTPN11,PSPN,IFIT5,CHP2,FRAT1,CUL3,ZNF24,SLC46A1,BCL11A,GRB14,B3GALNT1,DNAAF3,LY6K,CACNG3,DDX10,TMEM33,C5ORF22,POLE3,EIF5,PDE3B,TRIM62,KCTD14,COX16,KCNJ15,ANKRD13B,KIAA0319L,ZC3HAV1L,ZNF428,EPN2,TMEM108,CEP120,FGF9,SLC40A1,RNF167,MORN3,RAB2B,ZKSCAN2,SLC35C1,CHRNA7,TNFRSF10A,TYW1,RSBN1L,ELOVL7,ORAI1,TPRG1L,ULK2,MICU2,SNX2,STRBP,P4HA1,JPH1,CST2,GTF2A1,HECTD4,SSBP3,TAF5,TRIM21,WDFY3,DLG4,KNSTRN,HMGA2,MAU2,KIF27,FAT1,TMEM30B,LRRC37B,RERE,ACTR3,CA7,VPS33B,FAM136A,CLIP2,CTNND2,B9D1,PDF,NKPD1,ZNF880,MIB1,PPL,CAMKK2,LRBA,OSM,BOLL,FBXL3,COL19A1,MAVS,ATPAF1,CAPN5,ERMP1,CDH13,SNRNP48,TMEM150B,NSF,MSANTD2,CCNYL1,SLC35E1,TAF1A,TOM1L1,GALT,UBXN4,HSP90AA1,TRIM64C,NSUN7,BAG5,ACAA2,CCDC60,SATB1,ZBTB39,ATP13A2,EMC10,ZNF197,CKAP5,SLC10A1,MEGF8,CD81,PHF10,WNT3,ZNF836,VPS25,NPC1,RNF112,ZFAND2B,ATP6V1H,RALB,ELL,ZNF268,SYCE2,PPP2CA,RFWD3,ANKS1A,TOX,GCLC,POLR3F,FAM181B,FAM162B,AIPL1,OSBPL2,AKNA,CKB,SPHKAP,ADAT1,ZNF140,G3BP2,FIS1,NACC2,SORCS3,GRID1,ST7,SOX15,CCDC83,MCUR1,DCAF4,OLA1,ARHGEF25,GABPB1,GFPT1,RNPC3,FOXRED1,DTD1,CELSR2,ICAM3,MTMR3,KANK1,MAEA,TANGO2,PTPRO,MYO1C,HMGN4,GLT6D1,SMG5,CNTD1,EML2,ZNF891,LRIG3,CCDC136,ARMC3,PLEKHB2,STAC2,ZW10,CD55,P2RX2,RAC2,CCDC78,BEND4,PDLIM5,USP36,SLC25A38,ENOPH1,UBE2R2,TRMT2A,ST18,CD8A,SIX6,C19ORF84,CAB39,SPAG1,SSR2,BTBD9,PLAUR,RNF214,SPARC,DRD2,ZEB1,CDKL2,DOCK2,CYP19A1,FAM118A,ETV3L,SF1,ANKRD54,CACNB2,ANO7,RAB18,MYSM1,PPP1R12A,DZIP1,PEX7,TFB2M,TAC3,ADAMTSL4,AMY2B,COMMD5,TRAPPC9,RIPK2,ENO2,CPN2,GATM,ADCY10,MROH8,ZDHHC7,HSPD1,FAM53C,RBPJL,USP24,TMEM253,ADAM12,ORC3,ALKBH1,MLKL,DENND4A,FSCN3,ZNF606,TGOLN2,PRSS3,CALM2,SNCA,GFPT2,CMTM4,UBAP2,KCNJ3,KRCC1,UNC119B,RPS6KA4,TXNDC15,PIGS,TNFRSF1A,NAA25,ZNF534,ELAVL1,NBEAL2,BECN1,CHST10,PREP,GTF2F1,ATAD3A,TRIM22,MYL7,SDHB,NDRG3,CCDC103,GXYLT1,MTDH,CCDC12,FBXO45,PAX5,TC2N,PSME3,GAL3ST4,ALKBH2,CHERP,SLC22A5,SMAD2,PKIA,TCOF1,PAQR5,BRCA1,DPH2,NTRK1,DOCK6,KCNA4,SEMA7A,CDK12,BPHL,RNF103-CHMP3,IL11RA,VPS53,MANF,UBTF,CHD4,C6,SPTSSB,GPAM,WFDC10A,FBXO33,PALD1,WNK4,ZNF146,ZFAND2A,LIN37,MPPED2,CDK5RAP3,SP6,CHMP3,MED12L,MICALL1,SPINK4,ACAD10,TMEM221,RBCK1,TRMT44,RPS7,CCDC66,TMTC3,PLD5,UTP23,NRDE2,FRMD4B,WWOX,DAP3,ITIH4,ZNF160,ACAP3,LRP12,CYB561,PRKG1,PDLIM3,DHX57,SYT13,PTPRM,SOX10,TNFSF12,TNFSF12-TNFSF13,CLRN1,GRPEL2,ZFYVE26,ZNF700,KIFC2	NA	NA	NA	NA	NA	NA	NA	|
MIRNA:hsa-mir-2467-3p	MIRNA	hsa-mir-2467-3p	NA	NA	NA	NA	NA	NA	NA	0.0034	2.47	1907	1740	259	16638	SBNO1,RASSF1,ARL3,NT5C2,BAG4,SUFU,TYW5,REEP3,FXR1,NQO1,FOXO3,FGFR1,CLIP3,MLXIP,DCC,OSMR,ZNF592,WASF2,GLYCTK,HRH4,RICTOR,ACTR1A,PPP3R1,BTBD7,NFIA,DNAJA3,AK4,CSMD1,PTPRF,WDR55,RALGPS1,PCCB,CHMP6,RIT1,PNO1,TULP4,FAT3,LSAMP,ZIC4,TTBK1,EPS15L1,SGCB,GNG7,CLSPN,ZMIZ1,NPAS3,CTNND1,MAML3,PNPO,PRDX6,ACSF3,RNF4,CBX5,YWHAB,PTPRT,WDR82,INSR,EPHB2,CREB3L3,KIF1C,FAT2,GSTCD,UBE2G1,TMEM120B,TPM3,GPR26,CBFA2T3,ATXN1,BPTF,ARID3B,YWHAG,AGO1,GBF1,CDH1,ZFYVE1,NFIB,CNTN4,SLC6A9,PRKAB1,MARK4,GOLGA3,ALPK3,TOMM5,OPCML,GPD1,CDCP1,CHRNB2,TSC22D2,SENP5,SYT11,CHST3,CBX1,PRTG,TMPO,SCN2B,ATP8B2,TEAD1,HS1BP3,DHRS1,PDP2,TSC22D4,PKNOX1,SNX11,SYNGAP1,TMTC1,NRXN3,PGAM5,PARP12,GLUL,TOLLIP,RNPS1,GLIPR2,TIA1,DPF1,GATAD2B,RORA,CRK,TTC39B,PCYT1A,BCL9,ZMYM4,PPIL2,IGSF9B,UBXN7,ZCCHC2,ARFGAP2,GATAD2A,BATF2,TMEM170B,RGPD4,BCL7A,LAMC2,PPFIA4,MLC1,LRP1B,APBA2,TIFA,CRB2,HAUS5,ONECUT2,SLC41A3,MKS1,TTYH3,SOD2,GEMIN6,DCLK1,FBXO3,RACGAP1,FAM20B,CLEC2D,ZNF500,SLC36A1,M6PR,PRLR,KDM3B,ABLIM1,NAT8L,GPR107,POLR2F,RAB1B,ATG5,PLCB2,FOXK1,WWC1,ZBTB47,SLC39A3,IGDCC3,GLG1,MRPS14,SBK1,FAM193A,ASB16,ZNF862,RCAN2,GLDN,ETF1,SLC19A2,PRSS16,BDNF,ZBTB8A,SPNS2,GJC1,KCTD9,TRAM2,KLHDC3,DLG1,KMO,CDC42SE2,EDC3,UBAC2,DIP2A,DUSP7,SNX27,HEMK1,ATP6V0E2,ARRDC4,RAD52,PHOX2A,ZFP1,FRAT1,ZNF24,PAQR7,LY6K,POLE3,TRIM62,KIAA0319L,RAB2B,ZKSCAN2,ELOVL7,MAU2,CA7,VPS33B,OSBPL3,MAVS,UHMK1,SNRNP48,NSF,MEGF8,CD81,CCDC141,ELL,AKNA,ADAT1,NACC2,GRID1,MCUR1,FOXRED1,DTD1,MTMR3,MYO1C,HMGN4,GFRAL,SMG5,STXBP4,SPARC,DRD2,MYSM1,FAM53C,TGOLN2,CMTM4,UNC119B,TNFRSF1A,NAA25,TRIM22,NDRG3,CHURC1,PAX5,TC2N,GAL3ST4,TCOF1,DPH2,DOCK6,UBTF,GPAM,MICALL1,RBCK1,SYT13,TNFSF12-TNFSF13,GRPEL2	NA	NA	NA	NA	NA	NA	NA	|
TF:M11528	TF	Factor: E2F-2; motif: NTTTTGGCGCCAWWWN	NA	NA	NA	NA	NA	NA	NA	0.00424	2.37	10679	1844	1077	20092	ABCB9,AS3MT,MPHOSPH9,CDK2AP1,SPATS2L,SBNO1,RASSF1,CNNM2,WBP1L,ARL3,SFXN2,YWHAE,NRBF2,GNAI2,CYP17A1,LETM2,DDHD2,C2ORF69,PCDHGC4,PCDHGC5,ZMYND10,SEMA3F,PCDHGC3,NEGR1,SUFU,ATP6V0B,NKAIN2,WSCD2,STAG1,PTBP2,WWP2,FXR1,TUSC2,DENR,NFAT5,RGS6,HCN1,FOXO3,EVI5L,RBKS,SLC9B1,FRY,CISD2,UBE2D3,MYBPC2,ORC5,SOAT1,HEATR5B,ARHGAP1,DCC,METAP1D,SGCE,NEK4,PHF7,SEC11A,LRRC4B,MAD1L1,WDR73,GRM4,GLT8D1,EMB,NAA11,PEG10,OSMR,ZNF592,SCHIP1,PTN,ZNF385D,FRMD5,UGCG,HSBP1L1,NMNAT2,NT5DC2,GLYCTK,HRH4,ATF7IP,SDF4,STRN,PEPD,PCDHGB7,NEBL,RABGGTA,PCDHGA10,PCDHGA11,NEIL1,GOLPH3L,ALAS1,LIME1,MYL3,STMN3,PCDHGB6,AMFR,HCAR3,HAT1,PCDHA4,C12ORF43,SNAP91,NFIA,PCDHGA9,TRAPPC2L,KLHL29,TNFRSF4,ZNF407,AK4,USP1,CSMD1,MAN2A1,PTPN9,RP1,TNFRSF6B,IK,COLEC10,CHMP6,GGH,CD27,RIT1,PCDHGA8,PNO1,SIN3A,ITPR3,PRKACA,ST3GAL3,PCDHGB4,AGAP1,ZGPAT,PGGT1B,CDIP1,NCBP2,FAT3,TAOK2,PCDHA6,KLF10,PSD,RNF168,ARFRP1,GBE1,SDCCAG8,PCDHGA7,IMPACT,EMX1,RTEL1,ARL10,WDR49,SYNE4,GNAL,PCDHGB3,NDUFA2,SFPQ,FABP6,POLG,AGO4,MAGI2,HUS1B,NUP50,FAM83D,SLC2A14,VSIG2,ZIC4,SLC25A2,TTBK1,INTS12,TBL3,LHX2,GPM6A,ARHGEF2,SERPINC1,AXDND1,TMCO6,HNF1A,ZNF121,GRAMD1B,PCDHGA4,MARK1,CDH16,ZSCAN5A,INO80E,MSL2,LEMD2,SLC29A3,AMBRA1,PCDHGB1,GAPDH,PCDHGA1,HARS2,ADRA1D,CLSPN,ZMIZ1,PHF1,PCDHGA2,KIFC1,DISP2,HNRNPA1,ZBTB37,RC3H1,NPAS3,PCDHA11,FYN,AP3D1,CTNND1,ZNF408,SP2,PTPRN,MSRA,SLC4A1AP,MAML3,SCAF1,YPEL1,OASL,CPT1C,PCDHA12,ZNF653,FTCDNL1,SLC45A1,NDUFV2,SLC25A12,ANKLE2,ACSF3,RNF4,MNS1,CBX5,UBE2E2,ATP8A1,DCUN1D4,BCL6,UTRN,ATG13,YWHAB,SPECC1,VPS16,C12ORF60,STK24,ESAM,ZFYVE21,CCDC24,ZSCAN2,PTPRT,WDR82,FOXB1,RELL1,ARTN,EPHB2,IVNS1ABP,ZDHHC5,TXNL4A,CREB3L3,APBB2,PCNT,KIF1C,SRF,GSTCD,NFE2L1,RBFOX1,YOD1,PHTF1,UBE2G1,DYTN,MOV10L1,ETV5,GPATCH11,GPR26,USP6NL,ASPDH,TPCN2,SLC35F4,EIF2AK2,TTPA,IFFO1,TET1,NELL1,SYNE2,MAN2C1,SLC9B2,MARK3,CLP1,GFER,SLC5A7,INA,PTCH2,BNIP3L,ATXN1,WDR53,PCDH9,BPTF,SIN3B,YBX3,RBM6,AFF1,MST1R,KCNA6,GUCY2D,C18ORF54,ARID3B,SLC8A1,CACNA1C,AGO1,FCHSD1,ST14,ANGPTL2,CACNB3,NOXO1,COMMD10,EIF2B3,SMARCD1,FURIN,MPC2,MCM7,NCOA2,KCNAB3,STK32B,CACYBP,SLC6A20,PDCD11,IRGQ,SPPL3,PITX3,CYP7B1,CAMKV,ANKRD27,CASD1,TELO2,KIDINS220,SPOCK1,WDR62,RABGEF1,FOXN4,CNTN4,SLC6A9,PLK3,ACE,PRKAB1,MARK4,CHCHD3,CREB3L4,ENSA,NDUFAF7,ALPK3,SMIM3,DCAF12,TMEM219,TOMM5,CACNB1,GPRC5A,LIG4,ROBO2,ODF1,OPCML,UROD,GPD1,SLC35G2,PLEKHA5,SPATA18,LAPTM4B,DENND1A,TFG,CDCP1,CES5A,SNX14,SERTAD4,CHRNB2,JADE2,DGKI,TSPAN19,HARBI1,ZIC1,GLCE,ECSIT,COPS6,RIMS2,TSC22D2,SENP5,TYK2,PTK7,CHST3,PDE1B,EXOC8,KBTBD13,PRKG2,SYT6,TEDDM1,PRR15L,SETD2,RHBG,NDUFA13,NPHP4,CBX1,ZNF589,DCAF6,PRTG,TMPO,TEAD1,MXD1,SSU72,KCNK13,CDH3,HS1BP3,NKAIN3,KRIT1,DHRS1,LIMD1,XRCC3,ATG9A,DPYSL4,CYCS,TBC1D22A,STARD6,MORC2,LRRIQ1,DENND2D,PPP2R3A,TM4SF19,AMD1,CHFR,CEPT1,KCNH7,PDP2,WNT11,LYPD1,DENND4B,TUBA4A,TSC22D4,CRTAC1,PKNOX1,EBF2,ADO,CLDN15,SLC39A1,ZNHIT1,UNC79,SLC24A4,SLC33A1,FBXO38,LDB2,MED26,GALNS,SYNGAP1,TNFRSF12A,LEP,SIRPA,TMTC1,CLPP,KCNIP4,POC1A,RAP1B,CCDC88B,CDX1,PILRB,VTI1A,SPRTN,COX8C,FOXN1,EFHB,DZANK1,AXL,FZD1,PATZ1,FNDC3A,PPP3CB,COL16A1,TOLLIP,CRTC2,GAL3ST3,COL22A1,NHLRC3,CACNA2D1,CDC25A,PROSER1,COX11,RNPS1,AOX1,COMMD4,NUP210L,GLIPR2,TBL1XR1,MDK,FAM170A,RYK,SYT17,LHFPL3,GAB4,SFMBT1,CRBN,LUZP2,GATAD2B,CHST12,CWH43,DARS2,NODAL,SPSB4,ANXA7,SCAND3,MON1A,CYB5D2,EXO5,PPP4R4,AKR1C2,CEP57,CELF2,SOBP,CENPL,CRK,TTC39B,ZNF217,PCYT1A,SIX3,RFX3,CDCA2,HECTD3,PLEKHD1,SYNGR3,TCP1,CD14,PNLDC1,SNRPD2,ACAT2,SLC47A1,IGSF9B,NIP7,CDH8,RGS9,SPDYE3,UQCC2,ZCCHC2,RNF217,ARFGAP2,UBE2D1,GATAD2A,ABCG2,PCYOX1,TMEM170B,FAM91A1,BCL7A,SERGEF,RFX7,CRMP1,KLF16,AURKA,PSMD3,UNC80,RNF180,ARVCF,MRPL11,RSBN1,ANKZF1,ALDH3A1,CPN1,PCDH7,SLC41A2,OGFOD1,WNT9A,EXOC2,SLC35A1,GTF3C6,TRA2A,AP1AR,PRKD3,CCDC39,RBM4,MMP16,SIGMAR1,CALHM1,YIF1A,FAM120B,MOGAT1,LRP1B,PTPRD,KLHL20,MGRN1,RHOG,TIFA,FNIP2,ABCA3,LCE1E,SLC6A1,COPZ1,PPP2R5A,PPP1R37,KLC2,KCNIP3,MYLK,SORL1,AJAP1,GNAI1,VWDE,NME6,SPINK8,SVOPL,EIF4G1,KIF9,HAUS5,SMARCAD1,SEMG2,INCA1,ABCB6,MFSD11,ITM2C,ONECUT2,ZDHHC2,SLC36A4,ARL14EPL,SLC41A3,MAPKAPK3,PCGF6,ZNF608,ATG4C,PIK3R4,COMMD2,MS4A15,FAM76B,GABARAPL2,LCE1D,GRM1,RBM14-RBM4,XPO7,AIG1,DRC1,RPL37,DCLK1,RAPGEF6,PLEKHJ1,UVSSA,UBR2,MPPED1,PLOD2,FBXO3,RACGAP1,TAF6,SCNN1A,JMJD6,PPM1A,CMTM3,SLC2A1,MROH6,KCNA1,SIGIRR,ZEB2,ABTB2,CD47,STON2,CLDN6,LIPC,ANKIB1,ENO3,PJA2,CSTA,ZNF396,M6PR,BCLAF1,PRLR,CD244,TSHZ2,PRKAR2B,MIA3,CEBPZ,TMUB2,NKX1-1,TEKT3,MAGI3,PATL2,PMPCB,RARS2,CASQ2,ING3,ZBTB8B,GMFB,PHC1,BBS2,GPR107,CORO6,HS6ST3,ALB,POLR2F,MTSS1,LATS1,MUC15,CTDSPL2,DVL2,KLHL18,RAB1B,DIDO1,PAQR3,DNAJC9,CREB3L1,UGP2,EMP1,ATG5,FBLIM1,NUDT21,TMEM233,CFDP1,MRPL18,PLCB2,FOXK1,NUP43,MYH3,UBE2H,WWC1,ABCG1,STMN1,ZBTB47,FNIP1,PHLPP1,SLC39A3,ALDH1A2,SSPN,CENPV,BMP2K,ZBTB8OS,SORCS1,GLG1,SLC22A25,TSPAN16,KCNK4,PARP1,SBK1,RBM20,DUSP6,COPZ2,SETD5,FOLH1,TMEM182,ASB16,LRRC55,ZNF862,PTPN4,GLDN,TSNARE1,RNF24,ACADVL,TMEM200B,BSX,BAG3,TXNRD3,SS18L2,PRSS16,BDNF,WBP11,EPHB1,ZBTB8A,TTC33,CNST,SPNS2,CTSF,TMEM150A,ZBTB46,KNCN,COG8,STEAP2,PURB,PIP5K1B,THAP8,TAF11,A4GNT,NR4A2,CPEB2,NFU1,SP4,GJC1,TNR,CMTM2,SATB2,BCHE,SLC36A2,KLHDC3,SEMA5B,INTS9,PTPRU,C9ORF43,ANHX,ZSCAN12,MYRIP,MXRA7,AGXT2,KIF16B,KMO,CDC42SE2,HMGB1,HSPA9,GPR62,DIP2A,DUSP7,PRKCE,SNX27,NEK1,RGMB,HEMK1,FUT8,C2ORF42,ROPN1B,GCDH,ART4,PSMA1,IBSP,KCNH8,PIWIL1,SPDL1,RABGAP1L,SERPINB1,CLK3,ARRDC4,RAD52,SLC22A4,FAM221B,FOXN2,ZSCAN31,ZDHHC8,HAGHL,DLC1,GFAP,GALC,TRIM42,PAG1,EIF3J,ZNF598,UFL1,U2AF1,EPHA8,KRT7,TNFAIP1,CD207,SLC4A2,RBBP9,EGLN3,PHOX2A,HELZ,IFIT5,FRAT1,CUL3,ZNF24,SLC46A1,BCL11A,B3GALNT1,LY6K,CACNG3,C5ORF22,POLE3,EIF5,PDE3B,PDCD10,TRIM62,CHD9,KCTD14,ANKRD13B,KIAA0319L,ZNF428,TMEM108,CEP120,FGF9,SLC40A1,RNF167,MORN3,CHRNA7,TNFRSF10A,RSBN1L,ELOVL7,ORAI1,TEX38,ULK2,MICU2,SNX2,P4HA1,JPH1,AADACL4,GTF2A1,HECTD4,SSBP3,DLG4,KIF27,FAT1,TMEM30B,LRRC37B,RERE,NRP1,CA7,VPS33B,FAM136A,SLC7A11,CLIP2,RNF114,OSBPL3,B9D1,PDF,NKPD1,ZNF880,MIB1,PPL,CAMKK2,LRBA,OSM,BOLL,FBXL3,ATPAF1,CAPN5,ERMP1,CDH13,EFCAB7,MSANTD2,SLC35E1,TAF1A,TOM1L1,GALT,UBXN4,TRIM64C,NSUN7,BAG5,ACAA2,XIRP2,SATB1,ZBTB39,ZNF197,SLC10A1,MEGF8,CD81,PHF10,WNT3,UBA3,VPS25,ATP6V1H,RALB,ELL,ZNF268,SYCE2,PPP2CA,PLCD1,RFWD3,TOX,GCLC,POLR3F,AIPL1,OSBPL2,AKNA,CKB,SPHKAP,ADAT1,ZNF140,FIS1,NACC2,SORCS3,GPN1,ST7,SOX15,CCDC83,MCUR1,DCAF4,OLA1,ARHGEF25,GABPB1,GFPT1,MSC,FOXRED1,DTD1,KANK1,MAEA,TANGO2,PTPRO,MYO1C,ZNF891,LRIG3,ARMC3,PLEKHB2,ZW10,CCDC78,BEND4,PDLIM5,USP36,SLC25A38,SLITRK3,ENOPH1,TRMT2A,ST18,CD8A,SIX6,C19ORF84,CAB39,BTBD9,CALHM2,ZEB1,CDKL2,SCN3A,DOCK2,ETV3L,ANKRD54,RAB18,PPP1R12A,DZIP1,TFB2M,TAC3,ASPHD1,TRAPPC9,RIPK2,ENO2,CPN2,MROH8,ZDHHC7,HSPD1,RBPJL,USP24,TMEM253,ACSM1,ADAM12,ORC3,ALKBH1,DENND4A,FSCN3,PEX2,NXPE4,ZNF606,PRSS3,CALM2,SNCA,GFPT2,KCNJ3,TXNDC15,PIGS,TNFRSF1A,ZNF534,ELAVL1,NBEAL2,CHST10,GTF2F1,ATAD3A,MYL7,SDHB,NDRG3,MTDH,FBXO45,CHURC1,ITGB3BP,PAX5,TC2N,GAL3ST4,ALKBH2,CHERP,CELF3,SMAD2,PKIA,TCOF1,BRCA1,KCNA4,RNF103-CHMP3,FAM120AOS,IL11RA,MANF,UBTF,C6,SPTSSB,FBXO33,PALD1,WNK4,ZNF146,LIN37,MPPED2,SP6,MED12L,MICALL1,SPINK4,TMEM221,RBCK1,RPS7,PLD5,SCML4,WWOX,DAP3,ITIH4,MYO1A,ACAP3,LRP12,CYB561,PRKG1,PDLIM3,SYT13,PTPRM,TNFSF12,TNFSF12-TNFSF13,GRPEL2,ZFYVE26,KIFC2,TOMM34	NA	NA	NA	NA	NA	NA	NA	|
MIRNA:hsa-mir-532-5p	MIRNA	hsa-mir-532-5p	NA	NA	NA	NA	NA	NA	NA	0.00461	2.34	620	1740	101	16638	AS3MT,ARL3,YWHAE,NQO1,KLF6,MLXIP,NEBL,MAN2A1,RALGPS1,PNO1,TULP4,NCBP2,PITPNC1,CIT,AKT3,SLC25A12,CBX5,KLC1,WDR82,RELL1,INSR,APBB2,UBE2G1,ATXN1,EIF2B3,NFIB,IRGQ,SPOCK1,PCDH17,IFT140,TEAD1,CYCS,TBC1D22A,TSN,RNF157,ADO,RBM25,LEP,TMTC1,VTI1A,YAP1,SFMBT1,GATAD2B,GATAD2A,RGPD4,RSBN1,SACM1L,PDSS2,DCTN4,DCLK1,RNF19A,FAM20B,ANKIB1,GLI3,ING3,KCNE1,HS6ST3,UBAP2L,CTDSPL2,FOXK1,TTC33,CISH,COG8,PURB,KCTD9,TRAM2,PTPRU,HMGB1,HSPA9,PRKCE,SNX27,ARRDC4,SLC38A2,HELZ,ZNF24,TMEM33,CHD9,FGF9,RAB2B,ZKSCAN2,WDFY3,KIF27,FAM136A,RNF114,PDF,MAVS,NSF,BAG5,RFWD3,OLA1,GFPT1,MTMR3,PLEKHB2,CD55,SLC25A38,RAB18,USP24,CMTM4,PSD3,MTDH,PAQR5	NA	NA	NA	NA	NA	NA	NA	|
MIRNA:hsa-mir-127-5p	MIRNA	hsa-mir-127-5p	NA	NA	NA	NA	NA	NA	NA	0.00462	2.34	799	1740	124	16638	PITPNM2,CDK2AP1,ARL3,JMJD1C,WWP2,ORC5,SEC11A,GLT8D1,NEBL,GOLPH3L,PPP3R1,BTBD7,NFIA,KLHL29,TULP4,SFPQ,ZFAT,FAM107B,ZMIZ1,NPAS3,MLEC,CBX5,YWHAB,ZFYVE21,PTPRT,INSR,APBB2,YOD1,FOXN3,TET1,ATXN1,PCDH9,KDM4A,SMARCD1,NFIB,PDGFC,PCDH17,MICAL3,DGKI,EGLN1,DCTN3,CTSK,LIMD1,MRPS16,DENND2D,AMD1,SLC39A1,SLC24A4,CDX1,AXL,GLUL,TBL1XR1,RORA,CRK,SLC47A1,GATAD2A,PCDH7,PRKD3,COPZ1,RFPL4B,MYLK,SORL1,CRB2,TTC7B,SAMHD1,SOCS4,DCTN4,ONECUT2,ZDHHC2,ZEB2,TSHZ2,MIA3,RND1,MTSS1,ATG5,PSMC2,RGS3,FOXK1,NUP43,ZBTB7C,CHD2,ZBTB8A,PURB,TAF11,FBXL17,SP4,TRAM2,EDC3,SNX27,NEK1,RGS7,GALC,ZNF598,HELZ,CUL3,TPRG1L,TAF5,NRP1,SLC7A11,NKPD1,PPL,CAMKK2,MAVS,ERMP1,SLC35E1,ZNF268,RFWD3,GCLC,OSBPL2,G3BP2,NACC2,GFPT1,BEND4,ENOPH1,SPARC,MYSM1,CHST10,TRIM22,PSD3,MTDH,CHURC1,TCOF1,BPHL,FAM120AOS	NA	NA	NA	NA	NA	NA	NA	|
TF:M11391_1	TF	Factor: Erg; motif: NACCGGATATCCGGTN; match class: 1	NA	NA	NA	NA	NA	NA	NA	0.00504	2.3	9332	1844	953	20092	MPHOSPH9,PITPNM2,SPATS2L,SBNO1,RASSF1,CYB561D2,KCNG2,CNNM2,YWHAE,HYAL1,GNAI2,LETM2,DDHD2,BAG4,PCDHGC4,PCDHGC3,NEGR1,TRIM8,ATP6V0B,NKAIN2,VPS37B,WSCD2,TYW5,STAG1,CACNA2D2,PTBP2,FXR1,TUSC2,KLF6,NFAT5,HCN1,FOXO3,EVI5L,RBKS,NOB1,FGFR1,SAMD3,FRY,UBE2D3,MLXIP,SLC2A4RG,SOAT1,HEATR5B,ARHGAP1,METAP1D,NEK4,PHF7,MRPL33,SEC11A,WDR73,PPP1R3A,GRM4,GLT8D1,EMB,SCHIP1,ZNF385D,FRMD5,PCDHGA12,NT5DC2,GLYCTK,HRH4,SLC22A8,SDF4,STRN,NEBL,RABGGTA,TTLL10,PCDHGA11,NEIL1,CTSS,GOLPH3L,NMB,STMN3,PCDHGB6,CCDC112,HCAR3,HAT1,SNAP91,PPP3R1,BTBD7,NFIA,JOSD2,PCDHGA9,GRIN2A,ZNF407,IRF3,USP1,CSMD1,MAN2A1,EPHA5,BCL2L12,PTPRF,IK,RALGPS1,CHMP6,CD27,PCDHGA8,PNO1,ZNF860,TLR9,SIN3A,ASF1B,ITPR3,PRKACA,AGAP1,ZGPAT,CDIP1,LZTS1,TAOK2,KLF10,PSD,RNF168,ADAR,ARFRP1,LSAMP,FSD1,EMX1,UBASH3B,TGFB2,RTEL1,ZFPM2,ARL10,SYNE4,NDUFA2,PITPNC1,POLG,PCDHGA6,ZFAT,AGO4,PCDHGA5,FAM83D,VSIG2,RTN1,PCDHGB2,SLC25A2,FAM107B,INTS12,TBL3,GPM6A,ANTXR2,ZNF121,SGCB,ARNT,ZSCAN5A,INO80E,MSL2,PCDHA9,SLC29A3,CIT,GAPDH,PTPRG,HARS2,ADRA1D,CLSPN,ACOX3,PCDHGA3,ZMIZ1,KIFC1,OSBPL10,SMG6,DISP2,NPAS3,ZNF426,AKT3,AP3D1,CTNND1,TMX2,ZNF408,PTPRN,SLC4A1AP,MAML3,SCAF1,OASL,MLEC,ZNF653,FTCDNL1,PRDX6,TMIE,PRSS50,RNF4,TMEM248,UBE2E2,TMEM200A,KLC1,ATP8A1,NCK1,MED19,ARAP3,DCUN1D4,BCL6,UTRN,ATG13,YWHAB,GEMIN7,PDE4A,SPECC1,UBL7,STK24,ESAM,CCDC171,RBM42,STAP2,DDX23,CCDC24,PTPRT,SERPING1,WDR82,FOXB1,RELL1,INSR,ANKFY1,BCAR1,ZDHHC5,TXNL4A,CREB3L3,APBB2,PCNT,SRF,GSTCD,NFE2L1,AMN1,UBE2G1,MOV10L1,ETV5,GPATCH11,GPR26,SLC35F4,EIF2AK2,FOXN3,EHBP1L1,TTPA,IFFO1,KIF2C,NELL1,HOXD10,MAN2C1,SLC9B2,MARK3,CLP1,SLC5A7,INA,PTCH2,BNIP3L,ATXN1,WDR53,PCDH9,DNAH3,BPTF,YBX3,SRSF4,KCNA6,ARID3B,YWHAG,SLPI,CACNA1C,AGO1,ST14,ANGPTL2,GBF1,CDH1,CACNB3,FANCI,NOXO1,COMMD10,SMARCD1,FURIN,DOC2A,MCM7,RTP2,KCNAB3,STK32B,CACYBP,NFIB,SLC6A20,IRGQ,PITX3,CYP7B1,ANKRD27,CASD1,TELO2,KIDINS220,SPOCK1,TWF2,WDR62,ATG16L2,RABGEF1,FOXN4,CNTN4,SLC6A9,MARK4,MSI2,CABP1,CREB3L4,GOLGA3,BAAT,DCAF12,TMEM219,CACNB1,ODF1,OPCML,UROD,GPD1,SLC35G2,PDGFC,PLEKHA5,LAPTM4B,DENND1A,PCDH17,TFG,CDCP1,CES5A,SNX14,KIF21B,JADE2,KCTD7,TSPAN19,HARBI1,NYAP2,ZIC1,GLCE,GLB1L,RIMS2,C4BPB,B4GALT2,ZDHHC23,PTK7,GALNT4,POC1B-GALNT4,EGLN1,CHST3,EXOC8,MTMR2,CBS,PRKG2,SYT6,PRR15L,SETD2,TMEM38A,CDA,TMEM204,EIF6,RHBG,NDUFA13,CBX1,ZNF589,DGKZ,PRTG,TMPO,SCN2B,TTLL8,MXD1,SSU72,CDH3,KRIT1,DHRS1,LIMD1,XRCC3,ATG9A,TEX9,TBC1D22A,WDHD1,SYT14,LRRIQ1,DENND2D,PPP2R3A,ZC3H4,AMD1,TSN,RNF157,KCNH7,CRYM,PDP2,WNT11,LYPD1,DENND4B,TUBA4A,CRTAC1,PKNOX1,EBF2,ADO,RBM25,YJEFN3,SLC39A1,UNC79,LDB2,SNX11,MED26,MAPKAP1,FCHSD2,TNFRSF12A,SIRPA,SGTA,SALL1,PILRB,VTI1A,SPRTN,PPP1R21,DZANK1,DNAJC2,FZD1,PATZ1,GLUL,TOLLIP,CRTC2,GAL3ST3,COL22A1,NHLRC3,PROSER1,CALR3,COX11,NUP210L,GLIPR2,MDK,TIA1,RYK,GAB4,SFMBT1,DPF1,DCP1A,GATAD2B,CHST12,RRM1,NODAL,SPSB4,DNMT3A,EXO5,IFT57,CEP57,CELF2,SOBP,CENPL,TTC39B,EIF3B,ZNF217,PLXNA2,PCYT1A,SIX3,RFX3,HECTD3,CADM1,KIF12,BCL9,PPIL2,ANKRD12,SLC47A1,IGSF9B,UBXN7,SPDYE3,SLC28A3,SCAMP1,ZCCHC2,ARFGAP2,UBE2D1,GATAD2A,BATF2,ABCG2,FMO1,BEAN1,RSPRY1,CRMP1,KLF16,STAG3,PSMD7,UNC80,ARVCF,SACM1L,ANKZF1,PPFIA4,FAM57B,CTNNA2,MLC1,CPN1,PCDH7,OGFOD1,KLF7,GIPR,PDE4B,EXOC2,SLC35A1,ISYNA1,PRKD3,RFPL4A,SH3PXD2B,VSX1,YIF1A,ANKS3,FAM120B,MOGAT1,IRF2BPL,DYNC1LI2,ANO3,APBA2,MGRN1,RHOG,TIFA,FNIP2,CHCHD6,PPP2R5A,KLC2,TOR3A,KCNIP3,AJAP1,NME6,TTC7B,SAMHD1,SOCS4,EIF4G1,KIF9,ABCB6,DCTN4,ITM2C,GALNT8,ONECUT2,SLC36A4,SLC41A3,GLRA3,MAPKAPK3,SHANK1,PIK3R4,COMMD2,FAM76B,GABARAPL2,LCE1D,C11ORF91,ZNF214,RBM14-RBM4,XPO7,AIG1,CLHC1,RPL37,DCLK1,EGR2,RAPGEF6,PLEKHJ1,RNF19A,UVSSA,PLOD2,NDUFB9,FBXO3,RACGAP1,FAM20B,TAF6,SCNN1A,JMJD6,PPM1A,CMTM3,ZNF500,ZNF433,LIPA,KCNA1,ZEB2,CD47,SLC36A1,GANAB,ANKIB1,ENO3,CSTA,BCLAF1,PRLR,PRSS57,MIA3,TMUB2,KDM3B,NKX1-1,TEKT3,ABLIM1,NLRP14,MAGI3,ANKRD24,PATL2,RARS2,NAT8L,NTM,ING3,ZBTB8B,GMFB,BBS2,KCNE1,MPP7,HS6ST3,UBAP2L,MTSS1,LATS1,CTDSPL2,DVL2,KLHL18,ECD,RAB1B,DIDO1,DNAJC9,POC1B,CREB3L1,UGP2,GALM,NUDT21,PSMC2,MRPL18,FOXK1,ZFP82,UBE2H,WWC1,ABCG1,STMN1,ZBTB47,SLC39A3,ALDH1A2,TNK2,ZNF878,IGDCC3,GNRH2,ZBTB8OS,SORCS1,RSPO4,TRHDE,KCNK4,SBK1,RBM20,DUSP6,COPZ2,SMYD2,FOLH1,FAM193A,ZBTB7C,ZNF862,TRNT1,PTPN4,RCAN2,GLDN,FAM149B1,FLOT2,ETF1,TSNARE1,C1ORF43,RNF24,LRRC9,ACADVL,BAG3,BDNF,EPHB1,PLB1,ACAP2,ZBTB8A,TTC33,CNST,SPNS2,CTSF,CISH,ZBTB46,ACTR5,KNCN,NFKBIA,STEAP2,PURB,PIP5K1B,MTFR1L,CNR1,THAP8,LSM10,TAF11,FBXL17,NR4A2,CPEB2,RBM15,SP4,GJC1,KCTD9,TRAM2,SATB2,HMHB1,GPR56,KLHDC3,GHITM,SEMA5B,MRPS5,PTPRU,C9ORF43,ANHX,TDRD7,ZSCAN12,PPP2R5E,MYRIP,KCTD13,PCBP4,CDC42SE2,KIF26B,HMGB1,UBAC2,HSPA9,DUSP7,PRKCE,SNX27,COPS7A,HEMK1,ROPN1B,DMRTA1,SPTBN2,CTSO,C4ORF17,PSMA1,RGS7,PIWIL1,ICAM5,C12ORF42,SPDL1,ANO9,RABGAP1L,CLK3,ARRDC4,RAD52,ZMYND15,SLC22A4,ZSCAN31,RPL6,DOT1L,GALC,PAG1,CA6,EIF3J,U2AF1,KRT7,TNFAIP1,TWSG1,FER1L6,SLC4A2,PHOX2A,PDE9A,ZFP1,NMD3,RELT,HELZ,PTPN11,IFIT5,CHP2,CYTH1,BCL11A,PAQR7,DNAAF3,LY6K,CACNG3,C5ORF22,POLE3,PDE3B,PDCD10,TRIM62,PGBD1,KCNJ15,CAT,ANKRD13B,KIAA0319L,ZNF428,EPN2,GOLT1A,TMEM108,CEP120,FGF9,SLC40A1,RNF167,ZKSCAN2,SLC35C1,TYW1,RSBN1L,ELOVL7,ORAI1,TPRG1L,MICU2,SNX2,JPH1,GTF2A1,SSBP3,TAF5,WDFY3,DLG4,HMGA2,MAU2,KIF27,FAT1,LRRC37B,RERE,NRP1,VPS33B,CTNND2,PDF,ZNF880,PPL,LRBA,COL19A1,MAVS,ATPAF1,CD226,CAPN5,UHMK1,CDH13,EFCAB7,TMEM150B,NSF,MSANTD2,TOM1L1,GALT,UBXN4,NSUN7,BAG5,HSD3B1,ACAA2,SATB1,ZBTB39,ATP13A2,EMC10,ZNF197,MEGF8,WNT3,VPS25,RNF112,ZFAND2B,ATP6V1H,ZNF268,PPP2CA,PLCD1,ANKS1A,GCLC,POLR3F,FAM181B,FAM162B,CKB,ZNF140,FIS1,NACC2,SORCS3,GRID1,INPP5J,GPN1,SDR9C7,ST7,SOX15,CCDC83,MCUR1,OLA1,ARHGEF25,GABPB1,GFPT1,FOXRED1,DTD1,CELSR2,MTMR3,MYO1C,CNTD1,ARMC3,PLEKHB2,ZW10,MYOM3,CCDC78,STXBP4,PDLIM5,USP36,SLITRK3,TRMT2A,CD8A,SIX6,CAB39,SPAG1,SSR2,BTBD9,PLAUR,DRD2,HPGDS,TGM1,CYP19A1,FAM118A,ETV3L,SF1,ANKRD54,MYSM1,PPP1R12A,DZIP1,TFB2M,CALCA,COMMD5,RIPK2,ENO2,CPN2,GATM,ZDHHC7,ACSM1,ADAM12,ORC3,DENND4A,TYR,NXPE4,ZNF606,GFPT2,KCNJ3,KRCC1,DSC1,RPS6KA4,TXNDC15,NAA25,ZNF534,ELAVL1,PREP,GPR183,SDHB,CCDC103,MTDH,FBXO45,CHURC1,ITGB3BP,PAX5,GAL3ST4,ALKBH2,CHERP,CELF3,SLC22A5,SMAD2,PKIA,SWI5,BRCA1,DPH2,DOCK6,KCNA4,SEMA7A,CDK12,RNF103-CHMP3,IL11RA,VPS53,MANF,UBTF,CHD4,GPAM,PALD1,ZFAND2A,LIN37,MPPED2,SP6,CHMP3,MICALL1,SPINK4,TMEM221,RBCK1,TRMT44,RPS7,PLD5,NRDE2,SCML4,WWOX,DAP3,ZNF160,LRP12,PRKG1,PDLIM3,DHX57,FCER1A,GRPEL2,ZNF700,KIFC2	NA	NA	NA	NA	NA	NA	NA	|
GO:0019899	GO:MF	enzyme binding	NA	NA	NA	NA	NA	NA	NA	0.000243	3.61	2107	1780	249	20246	VRK2,RILPL2,PITPNM2,CDK2AP1,WBP1L,YWHAE,BAG4,SUFU,TRIM8,FANCL,FOXO3,EVI5L,HDAC9,UBE2D3,ARHGAP1,PPP1R3A,PTN,FRMD5,STRN,RICTOR,DOCK7,RABGGTA,LIME1,AMFR,CUL9,SNAP91,PPP3R1,PPARGC1A,DNAJA3,PRKACA,TAOK2,UBASH3B,RTEL1,SFPQ,POLG,MAGI2,FAM83D,DIAPH1,ARHGEF2,SERPINC1,AMBRA1,CIT,IPO13,PHF1,SMG6,FYN,PFKFB2,CTNND1,SP2,PTPRN,SCAF1,MLEC,PRDX6,ANKLE2,CBX5,NCK1,DCUN1D4,UTRN,ATG13,YWHAB,PTPRT,ARTN,ANKFY1,BCAR1,SKAP1,SRF,YOD1,UBE2G1,USP6NL,TPCN2,NELL1,YBX3,KDM4A,MST1R,DOK2,YWHAG,SLPI,AGO1,CDH1,MEF2D,FANCI,NOXO1,FURIN,NAE1,CACYBP,ANKRD27,TELO2,PTPN22,TWF2,RABGEF1,ACE,PRKAB1,CHCHD3,ENSA,NDUFAF7,LAPTM4B,DENND1A,DGKI,RIMS2,SYT11,EGLN1,EXOC8,CBS,PRKG2,CBX1,TUBA4A,PTK2B,LDB2,MAPKAP1,SIRPA,CLPP,DCUN1D5,PATZ1,PPP3CB,TOLLIP,CDC25A,GAB4,CRK,DNM1,TCP1,SYNE1,UBXN7,SPDYE3,RNF217,UBE2D1,AURKA,RNF180,CAMTA2,EXOC2,RFPL4A,RHOG,PPP2R5A,SORL1,SEMG2,MAPKAPK3,GABARAPL2,XPO7,SOD2,TMTC4,EGR2,RAPGEF6,RNF19A,UVSSA,PPP1R36,RACGAP1,SLC2A1,FAM83C,ANKIB1,PJA2,CSTA,PRLR,PRKAR2B,GLI3,RND1,LATS1,DVL2,PVRIG,ECD,CCNE1,NUDT21,WWC1,FNIP1,TNK2,PARP1,SMYD2,FLOT2,ACSL6,CNST,NFKBIA,SATB2,BCHE,DLG1,MYRIP,KCTD13,CDC42SE2,HMGB1,HSPA9,PRKCE,PIWIL1,SPDL1,RABGAP1L,ZMYND15,GFAP,UFL1,TNFAIP1,SLC4A2,PTPN11,PSPN,CUL3,BCL11A,GRB14,PDE3B,PDCD10,CAT,TNFRSF10A,TRIM21,DLG4,NRP1,LRBA,MAVS,CD226,UHMK1,RPS3,NSF,CCNYL1,TOM1L1,HSP90AA1,BAG5,TBC1D7,MYOC,RALB,ELL,CKB,NACC2,MTMR3,MYO1C,GFRAL,SMG5,PDLIM5,CAB39,PLAUR,DOCK2,PPP1R12A,PEX7,ADAMTSL4,RIPK2,ADCY10,PDGFRB,HSPD1,MLKL,CALM2,ELAVL1,NBEAL2,BECN1,GTF2F1,TRIM22,SMAD2,PKIA,BRCA1,NTRK1,CDK12,CHD4,CDK5RAP3,CHMP3,MICALL1,RPS7,WWOX,PRKG1,ZFYVE26	0.0183	1.74	2107	1167	164	20246	VRK2,PITPNM2,YWHAE,AMFR,RILPL2,CDK2AP1,PPP1R3A,FANCL,FOXO3,PATZ1,EXOC8,BAG4,IPO9,FURIN,ANKLE2,RIN1,SLPI,EGLN1,CBX1,MST1R,PTPN11,SFPQ,CBX5,PRKACA,IRS2,STRN,NUDT21,ARHGEF2,ANKFY1,WBP1L,RNF185,POLG,SKAP1,RIMS2,PTN,SP2,SMG6,PPP3R1,DOK2,FRMD5,RICTOR,SEMG2,RTEL1,CUL9,ANKIB1,FAM83D,CHCHD3,MYOC,STX17,SRF,LIME1,PRKG2,PHF1,BRMS1,DOCK7,DGKI,TNK2,EGR2,VRK1,PRLR,NIPBL,PVRIG,DLG1,XPO7,PDE3B,PIWIL1,TRIM8,PJA2,SERPINB4,TAOK2,FANCI,DNAJA3,DIAPH1,CKB,ACSL6,EVI5L,YBX1,CIT,SMG5,PPARGC1A,TAF7,AGO1,SNAP91,SH2B3,WWC1,RAPGEF6,DZIP3,CTNND1,PTPN22,MAPKAP1,SATB2,SAE1,SERPINB13,UBE2G1,CBS,CLPP,FNIP1,TELO2,YWHAB,RND1,GHR,LRRK2,MDM4,MAPKAPK3,UFL1,PPP3CB,MAVS,NCK1,DVL2,HPS4,CDC42EP2,SUFU,HDAC9,EXOC2,TOLLIP,PRKCZ,RANBP1,RABGEF1,ZMYND15,MLEC,CDK5RAP3,CDC42SE2,CAV1,SYNE1,MOB1B,DNM1,HSP90AA1,SCAF1,DCUN1D5,RACGAP1,BAG5,BACE1,BIRC5,DLG4,RABGGTA,BTG1,NDUFAF7,DYNLL1,ENSA,SNCAIP,ACE,BRCA1,DCUN1D4,MAGI2,CD226,NBR1,SYT11,CARHSP1,ECD,SPOP,TBC1D7,MYRIP,METTL6,RND2,BCAR1,TBC1D13,LDHB,BCL11A,SERPINC1,MLKL,RPAP2,DENND1A,BECN1,AP3B1	|
TF:M11391	TF	Factor: Erg; motif: NACCGGATATCCGGTN	NA	NA	NA	NA	NA	NA	NA	0.00858	2.07	10338	1844	1043	20092	MPHOSPH9,PITPNM2,SPATS2L,SBNO1,RASSF1,CYB561D2,KCNG2,CNNM2,YWHAE,HYAL1,GNAI2,LETM2,DDHD2,BAG4,PCDHGC4,PCDHGC3,NEGR1,TRIM8,ATP6V0B,NKAIN2,VPS37B,WSCD2,TYW5,STAG1,CACNA2D2,PTBP2,FXR1,TUSC2,KLF6,NFAT5,HCN1,FOXO3,EVI5L,RBKS,NOB1,FGFR1,SAMD3,FRY,UBE2D3,MYBPC2,MLXIP,SLC2A4RG,SOAT1,HEATR5B,ARHGAP1,METAP1D,SGCE,NEK4,PHF7,MRPL33,SEC11A,WDR73,PPP1R3A,GRM4,GLT8D1,EMB,PEG10,OSMR,SCHIP1,ZNF385D,FRMD5,UGCG,PCDHGA12,NT5DC2,GLYCTK,HRH4,SLC22A8,SDF4,STRN,PEPD,NEBL,RABGGTA,TTLL10,PCDHGA11,NEIL1,CTSS,GOLPH3L,NMB,STMN3,PCDHGB6,CCDC112,HCAR3,HAT1,SNAP91,PPP3R1,BTBD7,NFIA,JOSD2,PCDHGA9,GRIN2A,ZNF407,IRF3,USP1,CSMD1,MAN2A1,EPHA5,BCL2L12,PTPRF,IK,RALGPS1,CHMP6,GGH,CD27,RIT1,PCDHGA8,PNO1,ZNF860,TLR9,SIN3A,ASF1B,ITPR3,PRKACA,ST3GAL3,PCDHGB4,AGAP1,ZGPAT,CDIP1,LZTS1,TAOK2,KLF10,PSD,RNF168,ADAR,ARFRP1,LSAMP,FSD1,EMX1,UBASH3B,TGFB2,RTEL1,ZFPM2,ARL10,C1ORF216,SYNE4,NDUFA2,PITPNC1,POLG,PCDHGA6,ZFAT,AGO4,PCDHGA5,FAM83D,PPP1R13B,VSIG2,RTN1,PCDHGB2,SLC25A2,FAM107B,INTS12,TBL3,GPM6A,ARHGEF2,EPS15L1,ANTXR2,KIAA1191,ZNF121,SGCB,ARNT,ZSCAN5A,INO80E,MSL2,PCDHA9,SLC29A3,CIT,GAPDH,PTPRG,HARS2,ADRA1D,CLSPN,ACOX3,PCDHGA3,ZMIZ1,MGP,KIFC1,OSBPL10,SMG6,DISP2,NPAS3,ZNF426,AKT3,AP3D1,CTNND1,TMX2,ZNF408,PTPRN,SLC4A1AP,MAML3,SCAF1,OASL,MLEC,ZNF653,FTCDNL1,SLC45A1,PRDX6,TMIE,PRSS50,RNF4,TMEM248,UBE2E2,TMEM200A,KLC1,ATP8A1,NCK1,MED19,ARAP3,DCUN1D4,BCL6,UTRN,ATG13,YWHAB,GEMIN7,PDE4A,SPECC1,UBL7,STK24,ESAM,CCDC171,RBM42,STAP2,DDX23,ZFYVE21,CCDC24,PTPRT,SERPING1,WDR82,FOXB1,RELL1,INSR,ANKFY1,BCAR1,ZDHHC5,TXNL4A,CREB3L3,APBB2,PCNT,KIF1C,SRF,GSTCD,NFE2L1,AMN1,UBE2G1,MOV10L1,ETV5,GPATCH11,GPR26,SLC35F4,EIF2AK2,FOXN3,EHBP1L1,TTPA,IFFO1,TET1,KIF2C,NELL1,HOXD10,SYNE2,MAN2C1,SLC9B2,MARK3,HOXD8,CLP1,SLC5A7,INA,PTCH2,BNIP3L,ATXN1,WDR53,PCDH9,DNAH3,BPTF,YBX3,RBM6,AFF1,MST1R,SRSF4,KCNA6,ARID3B,YWHAG,SLPI,CACNA1C,AGO1,FCHSD1,ST14,ANGPTL2,GBF1,CDH1,AQP9,CACNB3,FANCI,NOXO1,COMMD10,SMARCD1,FURIN,DOC2A,MCM7,RTP2,KCNAB3,STK32B,CACYBP,NFIB,SLC6A20,IRGQ,PITX3,CYP7B1,ANKRD27,CASD1,TELO2,KIDINS220,SPOCK1,TWF2,WDR62,ATG16L2,RABGEF1,FOXN4,CNTN4,SLC6A9,PLK3,MARK4,ILKAP,MSI2,CABP1,CREB3L4,GOLGA3,BAAT,DCAF12,TMEM219,CACNB1,LIG4,ODF1,OPCML,UROD,GPD1,SLC35G2,PDGFC,PLEKHA5,LAPTM4B,DENND1A,PCDH17,TFG,CDCP1,CES5A,SNX14,KIF21B,JADE2,KCTD7,TSPAN19,HARBI1,NYAP2,ZIC1,GLCE,GLB1L,RIMS2,TSC22D2,C4BPB,B4GALT2,ZDHHC23,PTK7,GALNT4,POC1B-GALNT4,EGLN1,CHST3,PILRA,EXOC8,MTMR2,CBS,PRKG2,SYT6,PRR15L,SETD2,TMEM38A,CDA,TMEM204,ZNF605,EIF6,RHBG,NDUFA13,CBX1,ZNF589,DGKZ,FREM3,PRTG,TMPO,SCN2B,TTLL8,MXD1,SSU72,CDH3,KRIT1,DHRS1,LIMD1,XRCC3,ATG9A,TEX9,PAQR6,TBC1D22A,WDHD1,SYT14,MORC2,LRRIQ1,DENND2D,PPP2R3A,ZC3H4,AMD1,TSN,RNF157,KCNH7,CRYM,MELK,PDP2,WNT11,LYPD1,DENND4B,TUBA4A,CRTAC1,PKNOX1,CD8B,EBF2,ADO,RBM25,YJEFN3,SLC39A1,UNC79,LDB2,SNX11,MED26,MAPKAP1,FCHSD2,TNFRSF12A,SIRPA,TMTC1,SGTA,SALL1,PILRB,VTI1A,SPAG7,SPRTN,PPP1R21,COX8C,DZANK1,PARP12,DNAJC2,FZD1,PATZ1,YAP1,COL16A1,GLUL,TOLLIP,CRTC2,GAL3ST3,COL22A1,MIA2,NHLRC3,PROSER1,CALR3,COX11,AOX1,NUP210L,GLIPR2,MDK,TIA1,RYK,GAB4,SFMBT1,CRBN,DPF1,DCP1A,GATAD2B,CHST12,CWH43,RRM1,NODAL,SPSB4,DNMT3A,EXO5,IFT57,CEP57,CELF2,SOBP,CENPL,TTC39B,EIF3B,ZNF217,PLXNA2,PCYT1A,SIX3,RFX3,HECTD3,CADM1,KIF12,BCL9,PPIL2,ANKRD12,SLC47A1,IGSF9B,UBXN7,SPDYE3,SLC28A3,SCAMP1,ZCCHC2,ARFGAP2,UBE2D1,GATAD2A,BATF2,ABCG2,FMO1,CLSTN1,BEAN1,RSPRY1,CRMP1,KLF16,STAG3,PSMD7,UNC80,ARVCF,SACM1L,ANKZF1,PPFIA4,FAM57B,CTNNA2,MLC1,CPN1,PCDH7,OGFOD1,KLF7,GIPR,PDE4B,EXOC2,SLC35A1,ISYNA1,PRKD3,RFPL4A,SH3PXD2B,VSX1,PDSS2,YIF1A,ANKS3,FAM120B,MOGAT1,IRF2BPL,DYNC1LI2,ANO3,APBA2,MGRN1,RHOG,TIFA,FNIP2,CHCHD6,PPP2R5A,KLC2,TOR3A,KCNIP3,AJAP1,NME6,TTC7B,USP28,SAMHD1,SOCS4,EIF4G1,KIF9,ABCB6,DCTN4,ITM2C,GALNT8,ONECUT2,PPP2R2B,TTK,SLC36A4,ARL14EPL,SLC41A3,GLRA3,MAPKAPK3,SHANK1,PIK3R4,COMMD2,FAM76B,GABARAPL2,LCE1D,C11ORF91,ZNF214,RBM14-RBM4,XPO7,AIG1,CLHC1,RPL37,DCLK1,TMTC4,EGR2,RAPGEF6,PLEKHJ1,RNF19A,UVSSA,PLOD2,NDUFB9,FBXO3,RACGAP1,FAM20B,TAF6,SCNN1A,JMJD6,PPM1A,CMTM3,ZNF500,ZNF433,LIPA,KCNA1,ZEB2,CD47,STON2,SLC36A1,GANAB,ANKIB1,ENO3,CSTA,BCLAF1,PRLR,PRSS57,MIA3,TMUB2,KDM3B,NKX1-1,TEKT3,ABLIM1,NLRP14,MAGI3,ANKRD24,PATL2,RARS2,NAT8L,NTM,ING3,ZBTB8B,GMFB,BBS2,KCNE1,MPP7,GPR107,HS6ST3,UBAP2L,MTSS1,LATS1,CTDSPL2,DVL2,KLHL18,ECD,RAB1B,DIDO1,DNAJC9,POC1B,CREB3L1,UGP2,GALM,NUDT21,PSMC2,MRPL18,FOXK1,ZFP82,LRRC8D,UBE2H,WWC1,ABCG1,STMN1,ZBTB47,SLC39A3,ALDH1A2,TNK2,ZNF878,IGDCC3,PDGFRL,GNRH2,ZBTB8OS,SORCS1,RSPO4,TRHDE,KCNK4,SBK1,RBM20,DUSP6,COPZ2,SMYD2,FOLH1,FAM193A,ZBTB7C,ZNF862,TRNT1,PTPN4,RCAN2,GLDN,FAM149B1,FLOT2,ETF1,TSNARE1,C1ORF43,RNF24,LRRC9,ACADVL,SLC19A2,BAG3,APLNR,BDNF,EPHB1,PLB1,ACAP2,ZBTB8A,TTC33,CNST,SPNS2,CTSF,CISH,ZBTB46,ACTR5,KNCN,NFKBIA,STEAP2,PURB,PIP5K1B,MTFR1L,CNR1,THAP8,LSM10,TAF11,FBXL17,NR4A2,CPEB2,RBM15,SP4,GJC1,KCTD9,TRAM2,TRPM4,SATB2,HMHB1,GPR56,SLC36A2,KLHDC3,GHITM,SEMA5B,MRPS5,PTPRU,C9ORF43,PPP3CC,LINGO1,ANHX,TDRD7,ZSCAN12,PPP2R5E,MYRIP,KCTD13,PCBP4,CDC42SE2,KIF26B,HMGB1,UBAC2,HSPA9,DUSP7,PRKCE,SNX27,COPS7A,HEMK1,ROPN1B,DMRTA1,SPTBN2,CTSO,C4ORF17,PSMA1,RGS7,PIWIL1,ICAM5,C12ORF42,SPDL1,ANO9,RABGAP1L,SERPINB1,CLK3,ARRDC4,RAD52,ZMYND15,SLC22A4,ZSCAN31,RPL6,DOT1L,GALC,PAG1,CA6,EIF3J,U2AF1,EPHA8,KRT7,TNFAIP1,TWSG1,FER1L6,SLC4A2,PHOX2A,PDE9A,ZFP1,NMD3,RELT,HELZ,PTPN11,IFIT5,CHP2,CYTH1,BCL11A,PAQR7,DNAAF3,LY6K,CACNG3,C5ORF22,POLE3,EIF5,PDE3B,PDCD10,TRIM62,PGBD1,COX16,KCNJ15,CAT,ANKRD13B,KIAA0319L,ZNF428,EPN2,GOLT1A,TMEM108,CEP120,FGF9,SLC40A1,RNF167,ZKSCAN2,SLC35C1,TYW1,RSBN1L,ELOVL7,ORAI1,TPRG1L,MICU2,SNX2,JPH1,GTF2A1,SSBP3,TAF5,WDFY3,DLG4,HMGA2,MAU2,KIF27,FAT1,TMEM30B,LRRC37B,RERE,NRP1,VPS33B,CTNND2,PDF,ZNF880,PPL,LRBA,COL19A1,MAVS,ATPAF1,CD226,CAPN5,UHMK1,CDH13,PROK1,EFCAB7,TMEM150B,NSF,MSANTD2,TOM1L1,GALT,UBXN4,NSUN7,BAG5,HSD3B1,ACAA2,SATB1,ZBTB39,ATP13A2,EMC10,ZNF197,CKAP5,MEGF8,WNT3,VPS25,RNF112,ZFAND2B,ATP6V1H,ZNF268,PPP2CA,PLCD1,ANKS1A,GCLC,POLR3F,FAM181B,FAM162B,AIPL1,CKB,ZNF140,FIS1,NACC2,SORCS3,GRID1,INPP5J,GPN1,SDR9C7,ST7,SOX15,CCDC83,MCUR1,OLA1,SEMG1,ARHGEF25,GABPB1,GFPT1,FOXRED1,DTD1,CELSR2,MTMR3,MAEA,MYO1C,SMG5,CNTD1,ARMC3,PLEKHB2,ZW10,MYOM3,CCDC78,STXBP4,PDLIM5,USP36,SLITRK3,TRMT2A,ST18,CD8A,SIX6,CAB39,SPAG1,SSR2,BTBD9,ZNF660,PLAUR,DRD2,ZEB1,HPGDS,TGM1,CYP19A1,FAM118A,ETV3L,SF1,ANKRD54,MYSM1,PPP1R12A,DZIP1,TFB2M,CALCA,COMMD5,ASPHD1,RIPK2,ENO2,CPN2,GATM,ZDHHC7,USP24,ACSM1,ADAM12,ORC3,DENND4A,TYR,PEX2,NXPE4,ZNF606,GFPT2,KCNJ3,KRCC1,DSC1,RPS6KA4,TXNDC15,NAA25,ZNF534,ELAVL1,PREP,GPR183,SDHB,CCDC103,MTDH,FBXO45,CHURC1,ITGB3BP,PAX5,GAL3ST4,ALKBH2,CHERP,CELF3,SLC22A5,SMAD2,PKIA,SWI5,TCOF1,BRCA1,DPH2,DOCK6,KCNA4,SEMA7A,CDK12,RNF103-CHMP3,FAM120AOS,IL11RA,VPS53,MANF,UBTF,CHD4,GPAM,PALD1,WNK4,ZFAND2A,LIN37,MPPED2,SP6,CHMP3,MED12L,MICALL1,SPINK4,TMEM221,RBCK1,TRMT44,RPS7,TMTC3,PLD5,NRDE2,SCML4,WWOX,DAP3,ZNF160,ACAP3,LRP12,CYB561,PRKG1,PDLIM3,DHX57,SYT13,FCER1A,GRPEL2,ZNF700,KIFC2	NA	NA	NA	NA	NA	NA	NA	|
MIRNA:hsa-mir-570	MIRNA	hsa-mir-570	NA	NA	NA	NA	NA	NA	NA	0.00902	2.04	1914	1740	257	16638	PITPNM2,CDK2AP1,SPATS2L,SBNO1,YWHAE,C2ORF69,BAG4,TRIM8,VPS37B,WSCD2,REEP3,PTBP2,KLF6,NFAT5,FOXO3,CISD2,OSMR,PBRM1,STRN,NEBL,AMFR,BTBD7,NFIA,PTPRF,DIRAS1,RALGPS1,SIN3A,PGGT1B,KLF10,RNF168,NUP50,PPP1R13B,FAM107B,ANTXR2,MARK1,MSL2,SLC29A3,PTPRG,ACOX3,RC3H1,AKT3,PFKFB2,TMX2,MLEC,PRDX6,ANKLE2,ACSF3,CBX5,UBE2E2,DCUN1D4,UTRN,YWHAB,DDX23,ANKFY1,APBB2,KIF1C,AMN1,SEMA6A,TPM3,ETV5,FOXN3,MARK3,C18ORF54,YWHAG,SLC8A1,C1D,COMMD10,SPPL3,ANKRD27,CASD1,KIDINS220,ABL2,RABGEF1,GOLGA3,OPCML,PLEKHA5,LAPTM4B,TSC22D2,SENP5,B4GALT2,ZDHHC23,SYT11,EXOC8,MTMR2,LIN28B,ZNF605,PRTG,TMPO,TEAD1,NUDT4,CYCS,TBC1D22A,ZC3H4,AMD1,PPP1R16B,PDP2,SLC24A4,TMTC1,SGTA,KCNIP4,FNDC3A,YAP1,NHLRC3,TBL1XR1,TIA1,LHFPL3,DCP1A,GATAD2B,ANXA7,MDN1,CRK,ZNF217,CABS1,CADM1,BCL9,ANKRD12,FOXP2,NIP7,UBXN7,SCAMP1,FAM91A1,RFX7,RNF180,VIT,PDE4B,EXOC2,TRA2A,SIGMAR1,PDSS2,DYNC1LI2,TIFA,FNIP2,SOCS4,SMARCAD1,DCTN4,MFSD11,ITM2C,ONECUT2,ZDHHC2,TTK,JRKL,GRM1,DCLK1,FAM20B,CLEC2D,PPM1A,LIPA,SLC36A1,RNF2,ANKIB1,PJA2,ZNF396,BCLAF1,PRLR,KBTBD8,GMFB,GPR107,CTDSPL2,PPM1L,DIDO1,POC1B,NUDT21,PSMC2,FOXK1,UBE2H,ALX4,FNIP1,IGDCC3,IL10,ZBTB8OS,RCAN2,ETF1,RNF24,CHD2,SS18L2,ACAP2,ZBTB8A,PURB,LSM10,TAF11,ZNF564,TRAM2,DLG1,HMGB1,DIP2A,RGMB,FUT8,CTSO,SLC38A2,DOT1L,TNFAIP1,EGLN3,NMD3,HELZ,PTPN11,CHP2,CUL3,ZNF24,SLC46A1,TMEM33,EIF5,CHD9,ZKSCAN2,TYW1,RSBN1L,TPRG1L,JPH1,KIF27,FAT1,NRP1,SLC7A11,MIB1,ATPAF1,ERMP1,UHMK1,NSF,UBXN4,HSP90AA1,SATB1,ZBTB39,PPP2CA,OSBPL2,NACC2,ST7,MAEA,MYO1C,HMGN4,PLEKHB2,PDLIM5,SLC25A38,UBE2R2,SPAG1,SPARC,FAM53C,USP24,ACSM1,TYR,TGOLN2,CALM2,CMTM4,UNC119B,TRIM22,PSD3,CLCN3,PSME3,SLC22A5,SMAD2,PAQR5,CDK12,VPS53,GPAM,MPPED2,TMTC3,PAQR8,SCML4,LRP12,CYB561	NA	NA	NA	NA	NA	NA	NA	|
GO:0061351	GO:BP	neural precursor cell proliferation	NA	NA	NA	NA	NA	NA	NA	0.00193	2.72	171	1699	34	21026	GNAI2,PTBP2,FOXO3,FGFR1,PTN,DOCK7,NFIA,EMX1,LHX2,ARHGEF2,ARTN,NFIB,PITX3,WDR62,MELK,MDK,RYK,RRM1,RORA,SIX3,RACGAP1,KCNA1,GLI3,ACSL6,EPHB1,GPR56,PDE9A,CEP120,RERE,TOX,AKNA,DRD2,ORC3,SOX10	0.00949	2.02	171	1115	25	21026	PTBP2,GNAI2,FOXO3,TOX,ARHGEF2,NFIA,PTN,RYK,DOCK7,LHX2,ZNF423,FGFR1,BBS1,PITX3,ACSL6,RARB,LRRK2,TEAD3,MELK,SIX3,EMX1,RACGAP1,WDR62,KCNA1,EPHB1	|
MIRNA:hsa-mir-3128	MIRNA	hsa-mir-3128	NA	NA	NA	NA	NA	NA	NA	0.0107	1.97	965	1740	143	16638	YWHAE,NRBF2,PCDHGC3,WWP2,FOXO3,SEC11A,NFIA,AK4,EPHA5,WDR55,RALGPS1,RIT1,ITPR3,RNF168,NUP50,SMG6,NPAS3,AP3D1,SLC25A12,CBX5,KLC1,MED19,DCUN1D4,CCDC24,ANKFY1,KIF1C,UBE2G1,TMEM120B,CBFA2T3,IFFO1,YWHAG,COMMD10,SMARCD1,FURIN,IRGQ,ENSA,GPD1,SENP5,ZDHHC23,SYT11,GALNT4,POC1B-GALNT4,EGLN1,PRTG,TEAD1,LIMD1,NUDT4,MRPS16,AMD1,TSN,MED26,NRXN3,SPRTN,DCUN1D5,YAP1,PPP3CB,UBXN7,ZCCHC2,RGPD4,RSBN1,PTPRD,NME6,TTC7B,USP28,DCTN4,ZDHHC2,SLC41A3,ARHGAP18,TTYH3,SCNN1A,ZNF500,ANKIB1,PRLR,ABLIM1,ZBTB8B,HS6ST3,KLHL18,RAB1B,NUDT21,RGS3,GLG1,PARP1,SETD5,RNF24,CHD2,TMEM200B,WBP11,SPNS2,CNR1,FBXL17,TRAM2,SATB2,MYCT1,CDC42SE2,DUSP7,SPTBN2,FOXN2,GFAP,PAG1,EIF3J,TNFAIP1,ZFP1,NMD3,BCL11A,EIF5,TRIM62,ZKSCAN2,TYW1,TPRG1L,SSBP3,TMEM30B,FAM136A,SLC7A11,RNF114,FBXL3,MAVS,ATPAF1,ERMP1,UHMK1,ZBTB39,RFWD3,POLR3F,DTD1,MTMR3,MYO1C,CCDC136,RAC2,USP36,CAB39,ADAMTSL1,HPGDS,ZDHHC7,PDGFRB,TGOLN2,UNC119B,BECN1,NDRG3,MTDH,CHERP,VPS53,GPAM,MICALL1,SYT13	NA	NA	NA	NA	NA	NA	NA	|
MIRNA:hsa-mir-665	MIRNA	hsa-mir-665	NA	NA	NA	NA	NA	NA	NA	0.0108	1.97	2316	1740	303	16638	AS3MT,SBNO1,GNAI2,SEMA3F,TRIM8,DENR,KLF6,RGS6,FOXO3,EVI5L,RBKS,FGFR1,CLIP3,SAMD3,SOAT1,GRM4,GLT8D1,NAA11,PBRM1,GNG10,WASF2,HRH4,STRN,ACTR1A,DOCK7,DNAJC25-GNG10,TTLL10,AK4,PTPN9,WDR55,CHMP6,PNO1,TULP4,SIN3A,ASF1B,LZTS1,TAOK2,PCDHA6,RNF168,ADAR,ARFRP1,SDCCAG8,LSAMP,IMPACT,UBASH3B,ARL10,SLC2A14,DIAPH1,TRMT61A,HNF1A,MSL2,PCDHA9,HARS2,CLSPN,ZMIZ1,SMG6,PFKFB2,MLEC,ACSF3,CBX5,ATG13,YWHAB,GEMIN7,PDE4A,WDR82,EPHB2,APBB2,KIF1C,GSTCD,NFE2L1,UBE2G1,TPM3,EIF2AK2,TTPA,IFFO1,ATXN1,BPTF,SIN3B,SRSF4,ARID3B,SLPI,CDH1,ZFYVE1,MEF2D,SMARCD1,DOC2A,STK32B,NFIB,IRGQ,KIDINS220,PTPN22,FOXN4,PRKAB1,MARK4,GOLGA3,MFSD9,PLEKHA5,SPATA18,LAPTM4B,CDCP1,SENP5,PTK7,EXOC8,MTMR2,CBS,PRR15L,EIF6,ZNF589,TEAD1,MXD1,CDH3,NUDT4,CYCS,MRPS16,AMD1,CHFR,PPP1R16B,TSN,CEPT1,PDP2,PKNOX1,PTK2B,RBM25,ZNHIT1,SLC24A4,SNX11,TMTC1,SGTA,NRXN3,PGAM5,SPAG7,PARP12,DCUN1D5,YAP1,PPP3CB,GLUL,TOLLIP,CDC25A,COX11,GLIPR2,TBL1XR1,GAB4,DCP1A,RRM1,NODAL,SPSB4,CYB5D2,KAZN,RAP1GAP2,SOBP,TTC39B,ZNF217,SIX3,SLC47A1,IGSF9B,ZCCHC2,ARFGAP2,GATAD2A,BATF2,ABCG2,KLF16,MLC1,TSKU,RBM4,PDSS2,SLC6A1,SORL1,CRB2,USP28,SAMHD1,SOCS4,KIF9,HAUS5,DCTN4,ONECUT2,PPP2R2B,SLC36A4,MS4A15,TTYH3,XPO7,MPPED1,JMJD6,ZNF500,FAM83C,CD47,LIPC,BCLAF1,CDRT4,NAT8L,MYO1B,PHC1,MPP7,HS6ST3,POLR2F,TMPRSS6,PVRIG,PPM1L,EMP1,FOXK1,STMN1,ALX4,ZBTB47,ALDOA,SLC39A3,ZBTB8OS,GLG1,ZBTB7C,RCAN2,GLDN,FLOT2,ETF1,RNF24,PRSS16,CISH,ZBTB46,ACTR5,PURB,TAF11,NR4A2,IL11,GPR56,SLC36A2,KLHDC3,PTPRU,MYCT1,AGXT2,KMO,HMGB1,UBAC2,SNX27,COPS7A,SPTBN2,ARRDC4,ZDHHC8,SLC38A2,PAG1,RBBP9,ZFP1,CYTH1,PAQR7,C5ORF22,ZC3HAV1L,ZKSCAN2,CHRNA7,SLC9A8,JPH1,RERE,CLIP2,RNF114,BOLL,MAVS,ATPAF1,ERMP1,UHMK1,SNRNP48,NSF,MSANTD2,SLC35E1,BAG5,ZBTB39,MEGF8,RFWD3,ANKS1A,AKNA,GPN1,SDR9C7,MCUR1,GABPB1,CELSR2,MTMR3,PTPRO,ZNF891,PLEKHB2,STAC2,ZW10,USP36,SSR2,BTBD9,ANO7,DZIP1,ENO2,ZDHHC7,PDGFRB,FAM53C,RBPJL,GFPT2,CMTM4,UNC119B,CHST10,NDRG3,PSD3,FBXO45,PSME3,CELF3,SLC22A5,TCOF1,VPS53,GPAM,MICALL1,PDLIM3,SYT13,GRPEL2,TOMM34	NA	NA	NA	NA	NA	NA	NA	|
GO:0042592	GO:BP	homeostatic process	NA	NA	NA	NA	NA	NA	NA	0.00797	2.1	1736	1699	192	21026	CYB561D2,CNNM2,YWHAE,LETM2,NEGR1,ATP6V0B,NQO1,FOXO3,FGFR1,SLC9B1,HDAC9,SOAT1,DOCK7,ALAS1,LIME1,PPARGC1A,DNAJA3,CSMD1,EPHA5,RP1,TLR9,SIN3A,ITPR3,PRKACA,ADAR,EMX1,UBASH3B,DIAPH1,ZBTB20,HNF1A,GRAMD1B,SGCB,ARNT,AMBRA1,ACOX3,RC3H1,AKT3,CD36,PTPRN,PRDX6,BCL6,ESAM,INSR,APBB2,SRF,TPCN2,MUSTN1,SLC9B2,F2,SLC8A1,CACNA1C,MPC2,NFIB,CYP7B1,ACE,PRKAB1,PDGFC,MUC4,KCTD7,EGLN1,CHST3,TMEM38A,RHBG,NPHP4,CTSK,CDH3,KRIT1,TSC22D4,PKNOX1,PTK2B,EBF2,ZNHIT1,SLC24A4,LDB2,LEP,PGAM5,FOXN1,AXL,YAP1,PPP3CB,CRTC2,COX11,TBL1XR1,RORA,TTC39B,SLC9A9,CCL19,FMO1,UNC80,FAM57B,KLF7,PDE4B,TSKU,RBM4,ABCA3,SORL1,CRB2,EIF4G1,PRKAA1,ABCB6,MKS1,GRM1,TRPC4,SOD2,TMTC4,RACGAP1,SCNN1A,JMJD6,SLC2A1,LIPA,KCNA1,ZEB2,LIPC,PRLR,CASQ2,BBS2,UBAP2L,TMPRSS6,POC1B,ATG5,PLCB2,FOXK1,LRRC8D,ABCG1,ALDOA,SLC39A3,SLC30A10,SLC9C2,CNGB1,ACADVL,BAG3,TXNRD3,APLNR,SPNS2,STEAP2,CNR1,TRPM4,GPR56,GHITM,MYCT1,HMGB1,HSPA9,PRKCE,ATP6V0E2,MTTP,UFL1,SLC4A2,PTPN11,SLC46A1,SLC40A1,CHRNA7,SLC9A8,MICU2,JPH1,CA7,SLC7A11,ATP13A2,NPC1,ATP6V1H,PPP2CA,PLCD1,GCLC,AIPL1,OSBPL2,MCUR1,MAEA,GFRAL,RAC2,STXBP4,SLC25A38,BTBD9,DRD2,KCNK16,ANKRD54,CACNB2,CALCA,GATM,HCRTR2,ACSM1,CALM2,SNCA,GPR183,CLCN3,CHERP,SLC22A5,SMAD2,GPAM,WNK4,CDK5RAP3,CCDC66,CYB561,CLRN1	0.00827	2.08	1736	1115	135	21026	YWHAE,CYB561D2,CNNM2,LETM2,FOXO3,RBM4,EGLN1,PTPN11,NEGR1,SOAT1,ATP6V1D,PRKACA,KRIT1,IRS2,NQO1,GRAMD1B,ZBTB20,PGAM5,MICU3,ARNT,CHST3,ESAM,ACOX3,CALCA,ATP6V0B,PDGFC,CHD7,CDH3,SRF,LIME1,DOCK7,ADAR,PRLR,BCL6,BBS2,FMO1,SLC30A10,ZNF423,SLC8A1,ABCG8,HCRTR2,ATP13A3,TLR4,FGFR1,BBS1,PRKAA1,BRINP1,EPHA5,ABCC8,DNAJA3,DIAPH1,PACS1,FOXK1,PPARGC1A,ITPR3,RHBG,CTSK,CHERP,IP6K1,SH2B3,SLC39A3,CRB2,AKT3,ACADVL,TBC1D1,PNPLA5,FGF23,LRRK2,INPP5K,GNAS,UFL1,PPP3CB,GIP,SLC39A10,SLC24A4,YBX2,GPR183,TSKU,LDLRAP1,RC3H1,EMX1,SNCA,CD36,OSBPL2,MYCT1,HDAC9,MICU2,STAT5B,CACNB2,MUC4,CDK5RAP3,NUCKS1,CAV1,KCTD7,CYP7B1,RAP1GDS1,TAOK1,TXNRD1,CRTC1,RACGAP1,COX11,CSMD1,ALDOA,TM6SF2,SMAP1,PKNOX1,BIRC5,PDE4B,ICAM1,CCDC66,TULP1,ILDR2,DYNLL1,FOXN1,RP1,NAPSA,ACE,PCK2,INSR,EIF4G1,ERC2,TLR9,TGM2,THADA,MT4,CHRNA7,KCNA1,SLC9B1,TYRO3,SH3GL2,NPHP4,CALCB,PTCH1,NCDN,AP3B1	|
MIRNA:hsa-mir-1299	MIRNA	hsa-mir-1299	NA	NA	NA	NA	NA	NA	NA	0.0112	1.95	1294	1740	183	16638	SBNO1,GNAI2,DDHD2,SUFU,FXR1,NFAT5,FOXO3,SOAT1,PPP2R2A,RICTOR,DNAJC25,CTSS,STMN3,C12ORF43,NFIA,EPHA5,PTPN9,TULP4,LZTS1,RNF168,ADAR,ZFPM2,CIT,ACOX3,ZMIZ1,RC3H1,PFKFB2,PNPO,OASL,MLEC,TMIE,ZSCAN2,PTPRT,WDR82,RELL1,APBB2,SEMA6A,YOD1,TMEM120B,SIN3B,CDH1,ABL2,GOLGA3,MAST4,ALPK3,CHRNB2,ECSIT,SYT11,GALNT4,POC1B-GALNT4,EGLN1,KBTBD13,CBS,CDA,TMPO,MXD1,CDH3,LIMD1,ZC3H4,TSN,PDP2,FBXO38,TNFRSF12A,PARP12,NHLRC3,TBL1XR1,TIA1,RYK,GATAD2B,RORA,RAP1GAP2,ZMYM4,GATAD2A,BCL7A,RFX7,KLF16,RNF180,WTAP,PANK1,PRKD3,SIGMAR1,ANO3,TOR3A,SMARCAD1,ONECUT2,LCE1C,DCLK1,CMTM3,SLC2A1,LIPA,ENO3,PJA2,M6PR,BCLAF1,PRLR,KBTBD8,CEBPZ,GLI3,MAGI3,NAT8L,GMFB,GPR107,HS6ST3,DNAJC9,NUDT21,FOXK1,STMN1,ZBTB47,TNK2,IGDCC3,GLG1,ETF1,WBP11,ACAP2,CNST,PURB,TAF11,NR4A2,TRAM2,MYRIP,SNX27,HEMK1,IBSP,ARRDC4,SLC38A2,DLC1,GALC,PAG1,EGLN3,PTPN11,CUL3,ZNF24,C5ORF22,POLE3,EIF5,CHD9,ANKRD13B,GOLT1A,ELOVL7,ULK2,DLG4,RERE,SLC7A11,RNF114,MIB1,CAMKK2,COL19A1,ATPAF1,CD226,NSF,ZBTB39,ZNF197,AIPL1,G3BP2,GPN1,DCAF4,CELSR2,MTMR3,MYO1C,ZW10,STXBP4,UBE2R2,SSR2,RAB18,MYSM1,DZIP1,PDGFRB,DENND4A,TGOLN2,PIGS,NAA25,ELAVL1,BECN1,CHST10,PREP,GTF2F1,PSD3,CHURC1,PSME3,SMAD2,MED12L,SCML4,KIFC2	NA	NA	NA	NA	NA	NA	NA	|
TF:M10426	TF	Factor: ctcf; motif: CCRSCAGGGGGCGCN	NA	NA	NA	NA	NA	NA	NA	0.0119	1.92	9589	1844	973	20092	ABCB9,MPHOSPH9,RILPL2,PITPNM2,CDK2AP1,SPATS2L,HIP1R,RASSF1,KCNG2,CNNM2,WBP1L,YWHAE,NRBF2,GNAI2,C2ORF69,BAG4,ZMYND10,SUFU,TRIM8,NKAIN2,VPS37B,WSCD2,REEP3,STAG1,CACNA2D2,WWP2,TUSC2,DENR,KLF6,NFAT5,CD164L2,LSM1,RGS6,HCN1,FOXO3,EVI5L,RBKS,NOB1,FGFR1,CLIP3,FRY,MYBPC2,MLXIP,SLC2A4RG,HCAR1,ARHGAP1,SGCE,PHF7,GNL3,MRPL33,SEC11A,CPNE4,GRM4,PEG10,OSMR,ZNF592,PBRM1,ZNF385D,FRMD5,UGCG,HSBP1L1,WASF2,ATF7IP,SDF4,RICTOR,PCDHA3,PEPD,DOCK7,NEBL,RABGGTA,HORMAD1,ALAS1,LIME1,NMB,STMN3,AMFR,CCDC112,PCDHA4,C12ORF43,SNAP91,PPP3R1,BTBD7,JOSD2,TRAPPC2L,GRIN2A,KLHL29,TNFRSF4,ZNF407,USP1,CSMD1,MAN2A1,EPHA5,STAB1,PTPN9,PTPRF,WDR55,CHMP6,GGH,PCDHA5,ZNF860,TULP4,SIN3A,ASF1B,BAIAP2,AGAP1,ZGPAT,CDIP1,HMOX2,NCBP2,TAOK2,PCDHA6,KLF10,PSD,ARFRP1,GBE1,EMX1,UBASH3B,ZFPM2,ARL10,C1ORF216,GNAL,PITPNC1,SFPQ,POLG,AGO4,MAGI2,NUP50,FAM83D,PBX3,PPP1R13B,SLC2A14,LRRC66,DIAPH1,RTN1,TBL3,PCDHA7,LHX2,ARHGEF2,EPS15L1,TMCO6,HNF1A,NMRAL1,ZNF121,GRAMD1B,PCDHGA4,PCDHA8,ACADS,MARK1,CDH16,MSL2,PCDHA9,LEMD2,SLC29A3,PCDHA10,CIT,PTPRG,ADRA1D,CLSPN,IPO13,ACOX3,ZMIZ1,PHF1,KIFC1,OSBPL10,SMG6,HNRNPA1,ZBTB37,RC3H1,NPAS3,FYN,AKT3,PFKFB2,AP3D1,TMX2,ZNF408,SP2,PTPRN,SLC4A1AP,MAML3,SCAF1,YPEL1,CPT1C,PCDHA12,MLEC,ZNF653,FTCDNL1,SLC45A1,PRDX6,NDUFV2,SLC25A12,ANKLE2,ACSF3,PRSS50,RNF4,PCDHA13,CBX5,UBE2E2,KLC1,NCK1,MED19,DCUN1D4,BCL6,ATG13,BTRC,GEMIN7,VPS16,STK24,ESAM,STAP2,ZFYVE21,CCDC24,SLC38A8,PTPRT,WDR82,ARTN,INSR,EPHB2,IVNS1ABP,BCAR1,ZDHHC5,TXNL4A,APBB2,PCNT,KIF1C,SRF,NFE2L1,AMN1,UBE2G1,GPR26,TPCN2,PCDHAC1,SLC35F4,EIF2AK2,FOXN3,SIMC1,TTPA,IFFO1,TET1,NELL1,HOXD10,SYNE2,MARK3,HOXD8,GFER,SLC5A7,INA,PTCH2,ATXN1,WDR53,MUC5B,BPTF,SIN3B,AFF1,SRSF4,SUSD4,KCNA6,GUCY2D,C18ORF54,DOK2,ARID3B,YWHAG,CACNA1C,AGO1,ST14,GBF1,CACNB3,RYBP,FANCI,EIF2B3,SMARCD1,FURIN,MPC2,MCM7,NCOA2,KCNAB3,NAE1,STK32B,NFIB,PDCD11,SPPL3,PITX3,ANKRD27,CASD1,SPOCK1,TWF2,WDR62,ATG16L2,FOXN4,CNTN4,ACE,PRKAB1,MARK4,CHCHD3,ILKAP,MSI2,CABP1,ALPK3,SMIM3,TMEM219,CACNB1,PHF3,LIG4,OPCML,SLC35G2,PDGFC,PLEKHA5,SPATA18,LAPTM4B,DENND1A,TFG,MICAL3,SNX14,SERTAD4,CHRNB2,KIF21B,JADE2,KCTD7,DGKI,HARBI1,ZIC1,GLCE,GLB1L,RIMS2,RBM5,TSC22D2,ARHGAP40,SENP5,IFT140,TYK2,CERS5,B4GALT2,ZDHHC23,RRAD,SYT11,EGLN1,PDE1B,PILRA,KBTBD13,KLHL30,MTMR2,CBS,SYT6,TMEM38A,ZNF605,NPHP4,CBX1,ZNF589,DGKZ,DCAF6,PRTG,TMPO,ELF2,TTLL8,TEAD1,MXD1,SSU72,CDH3,HS1BP3,NKAIN3,DHRS1,LIMD1,NUDT4,ATG9A,DPYSL4,CYCS,TBC1D22A,STARD6,SYT14,MORC2,DENND2D,SPTLC3,PPP2R3A,ZC3H4,AMD1,CHFR,PPP1R16B,RNF157,CRYM,MELK,PDP2,WNT11,LYPD1,DENND4B,TSC22D4,CRTAC1,PKNOX1,EBF2,RBM25,YJEFN3,CLDN15,SLC39A1,CCS,SNX11,MED26,MAPKAP1,GALNS,FCHSD2,TNFRSF12A,SIRPA,TMTC1,LRP1,SALL1,POC1A,ARID3C,PGAM5,RAP1B,CHRND,CCDC88B,CDX1,PILRB,VTI1A,SPAG7,PPP1R21,COX8C,WRAP73,PARP12,FZD1,PATZ1,TBCB,FNDC3A,YAP1,PPP3CB,COL16A1,TOLLIP,CRTC2,GAL3ST3,COL22A1,NHLRC3,CACNA2D1,CDC25A,PROSER1,CALR3,COX11,NUP210L,GLIPR2,TBL1XR1,MDK,SYT17,SFMBT1,CRBN,DPF1,LUZP2,GATAD2B,CHST12,CWH43,DARS2,SPSB4,ANXA7,RORA,TMED6,DNMT3A,MON1A,TMEM179B,CEP57,RAP1GAP2,CELF2,SOBP,CRK,TTC39B,EIF3B,ZNF217,PLXNA2,SIX3,RFX3,DNM1,CADM1,PLEKHD1,SYNGR3,TCP1,ZMYM4,CSNK2A1,ACAT2,ANKRD12,FOXP2,RGS9,NYAP1,RASL12,SCAMP1,ZCCHC2,RNF217,ARFGAP2,GATAD2A,BATF2,PCYOX1,TMEM170B,FAM91A1,CLSTN1,BCL7A,BEAN1,RFX7,CRMP1,KLF16,STAG3,PSMD7,PSMD3,LAMC2,UNC80,ARVCF,MRPL11,ANKZF1,CAMTA2,MFI2,FAM57B,ALDH3A1,WTAP,SLC41A2,KLF7,SNRPG,EXOC2,EEF1D,TSKU,ISYNA1,TRA2A,AP1AR,CCDC39,MMP16,SH3PXD2B,VSX1,YIF1A,FAM120B,IRAK2,IRF2BPL,DYNC1LI2,APBA2,MGRN1,RHOG,TIFA,FNIP2,ABCA3,CHCHD6,COPZ1,PPP2R5A,PPP1R37,KLC2,KCNIP3,SORL1,AJAP1,GNAI1,CRB2,NME6,TTC7B,EIF4G1,PRKAA1,INCA1,ABCB6,MFSD11,ITM2C,ONECUT2,ZDHHC2,ZNF2,JRKL,SLC41A3,GLRA3,MAPKAPK3,PCGF6,SHANK1,MKS1,COMMD2,FAM76B,FAM168A,GABARAPL2,ZFP69,C11ORF91,RBM14-RBM4,XPO7,AIG1,SOD2,DCLK1,TMTC4,EGR2,RNF19A,MPPED1,CDH15,NDUFB9,FBXO3,FAM20B,TAF6,JMJD6,PPM1A,CMTM3,SLC2A1,MROH6,ZNF433,LIPA,KCNA1,SIGIRR,ZEB2,CD47,STON2,SLC36A1,CLDN6,RNF2,ZNF396,BCLAF1,TSHZ2,PRKAR2B,TRMT10A,KDM3B,NKX1-1,MAGI3,PMPCB,LRP11,NAT8L,NTM,GMFB,MYO1B,KCNE1,CNIH1,MTSS1,DVL2,ECD,CCNE1,DIDO1,CREB3L1,ATG5,CFDP1,RGS3,PLCB2,FOXK1,ZNF10,LRRC8D,WWC1,ABCG1,STMN1,ALX4,ZBTB47,NUDT13,PHLPP1,SLC39A3,ALDH1A2,TNK2,PDGFRL,SSPN,CENPV,BMP2K,SORCS1,GLG1,EVL,TRHDE,TSPAN16,KCNK4,PARP1,SBK1,RBM20,COPZ2,SMYD2,FAM193A,ASB16,ZNF862,PTPN4,FAM149B1,ETF1,TSNARE1,RNF24,LRRC9,ACADVL,TMEM200B,SLC19A2,BAG3,TXNRD3,EPHB1,ACAP2,ZBTB8A,SPNS2,TMEM150A,ZBTB46,NFKBIA,STEAP2,PURB,PIP5K1B,MTFR1L,CNR1,THAP8,LSM10,FBXL17,CPEB2,RBM15,SP4,GJC1,KCTD9,TNR,TRAM2,IL11,SATB2,SEMA5B,INTS9,PTPRU,C9ORF43,PPP3CC,ANHX,TDRD7,ZSCAN12,DLG1,MYRIP,KCTD13,CDC42SE2,KIF26B,HMGB1,UBAC2,HSPA9,GPR62,DIP2A,DUSP7,PRKCE,RGMB,C11ORF96,FUT8,DMRTA1,CTSO,PSMA1,RGS7,KCNH8,PIWIL1,ATP6V0E2,ICAM5,C12ORF42,RABGAP1L,SERPINB1,CLK3,MTTP,ARRDC4,RAD52,ZNF514,SLC22A4,FAM221B,FOXN2,ZDHHC8,SLC38A2,HAGHL,DLC1,DOT1L,GALC,PAG1,EIF3J,ZNF598,U2AF1,EPHA8,SSBP4,TNFAIP1,TWSG1,SLC4A2,PDE9A,RELT,HELZ,PTPN11,IFIT5,FRAT1,CUL3,B3GALNT1,DNAAF3,LY6K,DDX10,C5ORF22,POLE3,EIF5,PDE3B,TRIM62,PGBD1,CAT,ANKRD13B,KIAA0319L,EPN2,FGF9,SLC40A1,MORN3,RAB2B,CHRNA7,TNFRSF10A,RSBN1L,ELOVL7,ORAI1,TPRG1L,ULK2,SLC9A8,MICU2,SNX2,STRBP,P4HA1,JPH1,GTF2A1,HECTD4,SSBP3,TAF5,WDFY3,DLG4,HMGA2,MAU2,KIF27,FAT1,TMEM30B,LRRC37B,RERE,NRP1,ACTR3,CA7,FAM136A,CLIP2,CTNND2,B9D1,PDF,NKPD1,MIB1,PPL,CAMKK2,LRBA,OSM,BOLL,FBXL3,COL19A1,MAVS,ATPAF1,CAPN5,ERMP1,UHMK1,MSANTD2,CCNYL1,SLC35E1,GALT,HSP90AA1,NSUN7,BAG5,ACAA2,SATB1,ZBTB39,EMC10,CKAP5,MEGF8,CD81,WNT3,UBA3,NPC1,RNF112,RALB,ELL,ZNF268,PPP2CA,PLCD1,RFWD3,ANKS1A,TOX,GCLC,FAM181B,OSBPL2,CKB,ADAT1,G3BP2,FIS1,NACC2,SORCS3,GRID1,SOX15,CCDC83,ARHGEF25,FOXRED1,DTD1,CELSR2,MTMR3,KANK1,MAEA,TANGO2,PTPRO,MYO1C,EML2,ZNF891,CCDC136,PLEKHB2,ZW10,P2RX2,MYOM3,CCDC78,BEND4,STXBP4,PDLIM5,SLC25A38,ENOPH1,UBE2R2,TRMT2A,CD8A,SIX6,CAB39,SPAG1,CALHM2,PLAUR,RNF214,DRD2,ZEB1,CDKL2,SCN3A,TGM1,SF1,ANO7,RAB18,MYSM1,TAC3,ADAMTSL4,CALCA,COMMD5,RIPK2,CPN2,CPQ,GATM,MROH8,RBPJL,TMEM253,ADAM12,ALKBH1,MLKL,DENND4A,FSCN3,PEX2,CALM2,SNCA,GFPT2,CMTM4,KCNJ3,UNC119B,RPS6KA4,TXNDC15,TNFRSF1A,NAA25,ELAVL1,CHST10,NDRG3,GXYLT1,MTDH,FBXO45,PAX5,TC2N,GAL3ST4,ALKBH2,CHERP,CELF3,SMAD2,SWI5,TCOF1,BRCA1,NTRK1,DOCK6,KCNA4,SEMA7A,RNF103-CHMP3,MANF,UBTF,CHD4,SPTSSB,FBXO33,PALD1,WNK4,PPP2R5D,ZNF146,ZFAND2A,MPPED2,CDK5RAP3,SP6,MED12L,MICALL1,TMEM221,TRMT44,CCDC66,PLD5,UTP23,PAQR8,WWOX,DAP3,ZNF160,ACAP3,LRP12,PRKG1,PDLIM3,PTPRM,TNFSF12,TNFSF12-TNFSF13,KIFC2	NA	NA	NA	NA	NA	NA	NA	|
TF:M04148_1	TF	Factor: TFAP2A; motif: NGCCCYNNGGGCN; match class: 1	NA	NA	NA	NA	NA	NA	NA	0.0121	1.92	9851	1844	997	20092	RILPL2,PITPNM2,CDK2AP1,SPATS2L,SBNO1,HIP1R,RASSF1,CYB561D2,KCNG2,CNNM2,ARL3,SFXN2,GNAI2,LETM2,DDHD2,NT5C2,BAG4,PCDHGC5,LSMEM2,SUFU,TRIM8,ATP6V0B,NKAIN2,REEP3,STAG1,CACNA2D2,TUSC2,DENR,NFAT5,CD164L2,LSM1,HCN1,FOXO3,EVI5L,RBKS,FGFR1,CLIP3,SAMD3,FRY,MYBPC2,MLXIP,SLC2A4RG,HCAR1,SOAT1,DCC,SGCE,PHF7,SEC11A,LRRC4B,PPP2R2A,CPNE4,WDR73,GRM4,EMB,NAA11,PEG10,ZNF592,ZNF385D,FRMD5,GNG10,UGCG,WASF2,NT5DC2,GLYCTK,SLC22A8,SDF4,STRN,RICTOR,DOCK7,ALAS1,LIME1,PABPN1L,NMB,MYL3,STMN3,AMFR,HAT1,PCDHA4,PPP3R1,BTBD7,JOSD2,PPARGC1A,TRAPPC2L,GRIN2A,TNFRSF4,DNAJA3,IRF3,MAN2A1,BCL2L12,STAB1,PTPN9,RP1,PTPRF,TNFRSF6B,DIRAS1,RALGPS1,PCCB,CHMP6,CD27,RIT1,ZNF860,TLR9,SIN3A,ITPR3,BAIAP2,PRKACA,AGAP1,ZGPAT,RTEL1-TNFRSF6B,PGGT1B,NCBP2,KLF10,PSD,ADAR,ARFRP1,SDCCAG8,FSD1,IMPACT,EMX1,UBASH3B,TGFB2,RTEL1,ZFPM2,ARL10,GNAL,PITPNC1,SFPQ,POLG,AGO4,MAGI2,NUP50,FAM83D,PBX3,PPP1R13B,SLC2A14,VSIG2,DIAPH1,ZIC4,TRMT61A,SLC25A2,FAM107B,TTBK1,TBL3,LHX2,ARHGEF2,EPS15L1,ANTXR2,KIAA1191,HNF1A,ITIH1,AGO3,PCDHA8,ACADS,MARK1,SGCB,ARNT,GNG7,INO80E,MSL2,LEMD2,SLC29A3,AMBRA1,GAPDH,PTPRG,PCDHGA1,ADRA1D,ZMIZ1,PHF1,KIFC1,OSBPL10,SMG6,DISP2,RC3H1,NPAS3,FYN,AKT3,PFKFB2,SP2,PTPRN,SCAF1,YPEL1,PNPO,GARNL3,MLEC,SLC45A1,PRDX6,NDUFV2,SLC25A12,ANKLE2,PRSS50,TMEM248,TMEM200A,KLC1,ATP8A1,NCK1,ARAP3,BCL6,ATG13,YWHAB,GEMIN7,SPECC1,VPS16,STK24,ESAM,ZFYVE21,ZSCAN2,SLC38A8,PTPRT,SERPING1,WDR82,FOXB1,INSR,ANKFY1,EPHB2,BCAR1,TXNL4A,APBB2,PCNT,KIF1C,SRF,SEMA6A,PHTF1,UBE2G1,TMEM120B,MOV10L1,ETV5,GPR26,CBFA2T3,TPCN2,PCDHAC1,EIF2AK2,EHBP1L1,SIMC1,IFFO1,NELL1,HOXD10,MAN2C1,MARK3,HOXD8,SLC5A7,INA,PTCH2,BNIP3L,ATXN1,WDR53,PCDH9,MUC5B,BPTF,SIN3B,YBX3,RBM6,MST1R,SRSF4,GUCY2D,C18ORF54,F2,YWHAG,SLC8A1,CACNA1C,AGO1,ST14,CDH1,ZFYVE1,CACNB3,RYBP,FANCI,NOXO1,COMMD10,FURIN,IP6K3,MPC2,MCM7,NCOA2,KCNAB3,NAE1,CACYBP,PDCD11,CYP7B1,CAMKV,ANKRD27,CASD1,TELO2,KIDINS220,SPOCK1,ATG16L2,RABGEF1,CNTN4,SLC6A9,PLK3,ACE,PRKAB1,MARK4,ILKAP,MSI2,TRMT1L,CREB3L4,GOLGA3,NDUFAF7,ALPK3,TMEM219,CACNB1,PHF3,LIG4,OPCML,EIF2AK4,GPD1,SLC35G2,PDGFC,PLEKHA5,SPATA18,TFG,CDCP1,MICAL3,SNX14,SERTAD4,CHRNB2,JADE2,KCTD7,DGKI,HARBI1,ZIC1,GLCE,ECSIT,COPS6,RIMS2,RBM5,ARHGAP40,SENP5,IFT140,S100B,CERS5,B4GALT2,ZDHHC23,PTK7,RRAD,SYT11,GALNT4,POC1B-GALNT4,EGLN1,CHST3,KBTBD13,KLHL30,CBS,PRR15L,SETD2,TMEM38A,CDA,LIN28B,TMEM204,EIF6,UMODL1,NPHP4,DGKZ,FREM3,DCAF6,PRTG,ELF2,TTLL8,ATP8B2,TEAD1,SSU72,KCNK13,CDH3,NKAIN3,LIMD1,NUDT4,XRCC3,ATG9A,DPYSL4,PAQR6,TBC1D22A,STARD6,WDHD1,SYT14,MORC2,PPP2R3A,AMD1,CHFR,RNF157,PDP2,WNT11,LYPD1,DENND4B,CRTAC1,PKNOX1,CD8B,ADO,YJEFN3,CLDN15,SLC39A1,SLC24A4,MED26,MAPKAP1,GALNS,FCHSD2,LEP,SIRPA,CCL27,TMTC1,CLPP,SGTA,LRP1,SALL1,ARID3C,PGAM5,RAP1B,CHRND,CDX1,PILRB,SPAG7,PPP1R21,FOXN1,WRAP73,DZANK1,PARP12,DCUN1D5,DNAJC2,FZD1,PATZ1,TBCB,YAP1,GLUL,TOLLIP,ORM1,GAL3ST3,NHLRC3,CACNA2D1,PROSER1,RNPS1,AOX1,GLIPR2,TBL1XR1,MDK,SYT17,LHFPL3,GAB4,SFMBT1,DPF1,LUZP2,GATAD2B,CHST12,CWH43,RRM1,NODAL,RORA,MDN1,DNMT3A,MON1A,CYB5D2,TMEM179B,EXO5,PPP4R4,KAZN,CEP57,CRK,EIF3B,ZNF217,PLXNA2,SIX3,DNM1,CDCA2,HECTD3,CADM1,PLEKHD1,KIF12,TCP1,CCL19,ANKRD12,SLC47A1,FOXP2,IGSF9B,NYAP1,RASL12,RNF217,GATAD2A,PCYOX1,RESP18,FAM91A1,RGPD4,BCL7A,BEAN1,SERGEF,ORM2,RSPRY1,RFX7,KLF16,STAG3,PSMD3,RNF180,ARVCF,MRPL11,RSBN1,ANKZF1,CAMTA2,PPFIA4,MFI2,MLC1,WTAP,PCDH7,SLC41A2,WNT9A,KLF7,GIPR,PEBP4,PDE4B,EXOC2,EEF1D,SLC35A1,GTF3C6,ISYNA1,TRA2A,AP1AR,PRKD3,VSX1,CALHM1,PDSS2,YIF1A,MOGAT1,IRAK2,IRF2BPL,DYNC1LI2,PTPRD,RHOG,TIFA,FNIP2,ABCA3,CHCHD6,KLC2,KCNIP3,MYLK,SORL1,AJAP1,GNAI1,CRB2,VWDE,NME6,TTC7B,USP28,SAMHD1,SOCS4,EIF4G1,PRKAA1,INCA1,ABCB6,MFSD11,ITM2C,ONECUT2,ZDHHC2,SLC36A4,SLC41A3,MAPKAPK3,PCGF6,SERPINA10,SHANK1,FAM76B,ZFP69,LCE1D,C11ORF91,GRM1,TTYH3,XPO7,AIG1,SOD2,EGR2,PLEKHJ1,RNF19A,UVSSA,UBR2,MPPED1,CDH15,PLOD2,NDUFB9,PPP1R36,RACGAP1,FAM20B,JMJD6,PPM1A,CMTM3,MROH6,FAM83C,SIGIRR,ABTB2,RNF2,GANAB,ENO3,PJA2,BCLAF1,PRLR,PRSS57,TSHZ2,PRKAR2B,MIA3,CEBPZ,TMUB2,TRMT10A,KDM3B,MAGI3,ANKRD24,RND1,LRP11,RARS2,NAT8L,NTM,GMFB,MYO1B,PHC1,BBS2,GPR107,CNIH1,HS6ST3,UBAP2L,TMPRSS6,MTSS1,LATS1,CTDSPL2,ECD,CCNE1,PPM1L,RAB1B,DIDO1,POC1B,CREB3L1,GALM,EMP1,ATG5,FBLIM1,PSMC2,TMEM233,CFDP1,PLCB2,FOXK1,ZFP82,ZNF10,LRRC8D,WWC1,ABCG1,STMN1,ALX4,ZBTB47,FNIP1,PHLPP1,ALDOA,ALDH1A2,TNK2,IGDCC3,SSPN,CENPV,SORCS1,RSPO4,GLG1,TRHDE,MRPS14,KCNK4,PARP1,SBK1,RBM20,COPZ2,SETD5,SMYD2,FOLH1,FAM193A,TMEM182,ASB16,LRRC55,GLDN,FAM149B1,FLOT2,ETF1,ACSL6,SYT5,TSNARE1,C1ORF43,RNF24,LRRC9,BAG3,TXNRD3,SS18L2,APLNR,ACAP2,ZBTB8A,TTC33,SPNS2,CTSF,TMEM150A,ZBTB46,KNCN,NFKBIA,PURB,PIP5K1B,CNR1,ZNF804A,FBXL17,NR4A2,CPEB2,RBM15,ZNF564,TRAM2,SP110,CMTM2,IL11,SATB2,GPR56,KLHDC3,SEMA5B,INTS9,MRPS5,C9ORF43,PPP3CC,LINGO1,ANHX,TDRD7,ZSCAN12,MYRIP,PCBP4,KIF16B,CDC42SE2,KIF26B,HMGB1,BPIFB2,GPR62,DIP2A,DUSP7,PRKCE,SNX27,RGMB,COPS7A,C11ORF96,FUT8,ROPN1B,DMRTA1,GCDH,CTSO,RGS7,MSS51,KCNH8,PIWIL1,ATP6V0E2,PTPRH,ANO9,CLK3,MTTP,ARRDC4,ZMYND15,SLC22A4,ZDHHC8,SLC38A2,HAGHL,DLC1,DOT1L,GALC,CA6,ZNF598,U2AF1,EPHA8,KRT7,SSBP4,TNFAIP1,TWSG1,EGLN3,PHOX2A,PDE9A,ZFP1,RELT,PTPN11,PSPN,IFIT5,CHP2,FRAT1,CUL3,CYTH1,SLC46A1,BCL11A,PAQR7,B3GALNT1,CACNG3,TMEM33,POLE3,EIF5,PDCD10,TRIM62,KCTD14,KCNJ15,CAT,ANKRD13B,EPN2,GOLT1A,TMEM108,CEP120,SLC40A1,RNF167,MORN3,RAB2B,ZKSCAN2,RSBN1L,ELOVL7,ORAI1,ULK2,MICU2,STRBP,JPH1,AADACL4,GTF2A1,HECTD4,SSBP3,TAF5,TRIM21,DLG4,HMGA2,MAU2,KIF27,FAT1,TMEM30B,LRRC37B,RERE,ACTR3,CA7,SLC7A11,CLIP2,RNF114,CTNND2,B9D1,PDF,NKPD1,MIB1,PPL,CAMKK2,LRBA,OSM,BOLL,CAPN5,UHMK1,RPS3,TMEM150B,NSF,MSANTD2,SLC35E1,GALT,UBXN4,ACAA2,SATB1,ZBTB39,EMC10,ZNF197,SLC10A1,MEGF8,CD81,PHF10,ZNF836,UBA3,RNF112,ELL,SYCE2,PLCD1,RFWD3,ANKS1A,POLR3F,FAM181B,AIPL1,OSBPL2,CKB,ZNF140,G3BP2,FIS1,NACC2,SORCS3,ST7,SOX15,MCUR1,DCAF4,BFSP2,GFPT1,FOXRED1,DTD1,CELSR2,ICAM3,MTMR3,MAEA,TANGO2,MYO1C,SMG5,CNTD1,EML2,ZNF891,CCDC136,ARMC3,PLEKHB2,STAC2,ZW10,CD55,RAC2,MYOM3,CCDC78,USP36,SLC25A38,ENOPH1,UBE2R2,TRMT2A,CD8A,SIX6,BTBD9,CALHM2,RNF214,DRD2,SLC13A2,CDKL2,DOCK2,CYP19A1,ETV3L,SF1,ANKRD54,CACNB2,ANO7,RAB18,MYSM1,PEX7,ADAMTSL4,COMMD5,ASPHD1,TRAPPC9,RIPK2,ENO2,GATM,ZDHHC7,PDGFRB,HSPD1,FAM53C,USP24,ADAM12,ORC3,PEX2,ZNF606,CALM2,KCNJ3,KRCC1,UNC119B,RPS6KA4,PIGS,NAA25,ZNF534,CHST10,PREP,GTF2F1,ATAD3A,MYL7,SDHB,NDRG3,MTDH,FBXO45,CHURC1,TC2N,PSME3,GAL3ST4,CHERP,CELF3,SLC22A5,SMAD2,PKIA,TCOF1,DPH2,NTRK1,KCNA4,SEMA7A,RNF103-CHMP3,VPS53,MANF,UBTF,MSMB,FBXO33,WNK4,PPP2R5D,ZFAND2A,LIN37,MPPED2,CHMP3,MED12L,MICALL1,ACAD10,TMEM221,RBCK1,CCDC66,PLD5,UTP23,PAQR8,DAP3,ITIH4,ACAP3,LRP12,CYB561,PDLIM3,SYT13,PTPRM,SOX10,TNFSF12,TNFSF12-TNFSF13,GRPEL2,KIFC2,TOMM34	NA	NA	NA	NA	NA	NA	NA	|
TF:M12703	TF	Factor: ZNF383; motif: SSNGGGMGGNGSNGGS	NA	NA	NA	NA	NA	NA	NA	0.0136	1.87	9367	1844	952	20092	VRK2,PITPNM2,CDK2AP1,SPATS2L,SBNO1,HIP1R,KCNG2,WBP1L,YWHAE,CYP17A1,DDHD2,NT5C2,C2ORF69,BAG4,SEMA3F,TRIM8,NKAIN2,VPS37B,TYW5,REEP3,STAG1,CACNA2D2,PTBP2,WWP2,FXR1,DENR,KLF6,LSM1,RGS6,HCN1,EVI5L,NOB1,FGFR1,CLIP3,SLC9B1,CISD2,UBE2D3,MYBPC2,MLXIP,SLC2A4RG,SOAT1,ARHGAP1,SGCE,NEK4,PHF7,MRPL33,SEC11A,LRRC4B,PPP2R2A,CPNE4,GLT8D1,EMB,PEG10,OSMR,ZNF592,FRMD5,UGCG,HSBP1L1,WASF2,NT5DC2,SDF4,STRN,RICTOR,PEPD,DOCK7,NEBL,RABGGTA,TTLL10,NEIL1,PABPN1L,STMN3,AMFR,CCDC112,C12ORF43,PPP3R1,BTBD7,NFIA,JOSD2,TRAPPC2L,KLHL29,TNFRSF4,DNAJA3,ZNF407,AK4,IRF3,CSMD1,MAN2A1,PTPN9,DIRAS1,WDR55,RALGPS1,CHMP6,GGH,CD27,RIT1,ZNF860,SIN3A,BAIAP2,PRKACA,ST3GAL3,AGAP1,CDIP1,KLF10,PSD,PCDHGA7,FSD1,EMX1,ZFPM2,ARL10,C1ORF216,SYNE4,PITPNC1,SFPQ,AGO4,MAGI2,PBX3,PPP1R13B,SLC2A14,VSIG2,DIAPH1,PCDHGB2,TRMT61A,SLC25A2,TBL3,LHX2,EPS15L1,AXDND1,KIAA1191,AGO3,GRAMD1B,MARK1,SGCB,ARNT,GNG7,ZSCAN5A,INO80E,MSL2,SLC29A3,CIT,PTPRG,ADRA1D,CLSPN,ZMIZ1,PHF1,OSBPL10,SMG6,ZBTB37,RC3H1,FYN,AKT3,PFKFB2,AP3D1,CTNND1,TMX2,SP2,PTPRN,AQP10,SCAF1,YPEL1,PNPO,CPT1C,MLEC,FTCDNL1,PRDX6,TMIE,NDUFV2,SLC25A12,ANKLE2,ACSF3,RNF4,MNS1,UBE2E2,KLC1,ATP8A1,NCK1,MED19,ARAP3,DCUN1D4,UTRN,YWHAB,GEMIN7,VPS16,UBL7,STK24,CCDC171,DDX23,ZFYVE21,CCDC24,SLC38A8,PTPRT,SERPING1,WDR82,ARTN,INSR,IVD,EPHB2,IVNS1ABP,BCAR1,ZDHHC5,TXNL4A,PCNT,KIF1C,SRF,NFE2L1,PHTF1,UBE2G1,TMEM120B,ETV5,GPR26,USP6NL,CBFA2T3,TPCN2,PCDHAC1,EHBP1L1,MUSTN1,SIMC1,TTPA,TET1,SYNE2,MAN2C1,ZNF560,HOXD8,GFER,PTCH2,BNIP3L,ATXN1,WDR53,MUC5B,DNAH3,BPTF,SIN3B,KDM4A,AFF1,MST1R,SRSF4,SUSD4,GUCY2D,DOK2,ARID3B,CACNA1C,AGO1,FCHSD1,ST14,CDH1,ZFYVE1,CACNB3,RYBP,SMARCD1,DOC2A,MCM7,NCOA2,KCNAB3,CACYBP,HHLA2,NFIB,PDCD11,IRGQ,SPPL3,CAMKV,ANKRD27,CASD1,TELO2,KIDINS220,SPOCK1,TWF2,WDR62,ATG16L2,ABL2,CNTN4,SLC6A9,ACE,MARK4,CHCHD3,ILKAP,MSI2,GOLGA3,MAST4,ALPK3,TMEM219,MFSD9,CACNB1,PHF3,GPRC5A,LIG4,ROBO2,OPCML,EIF2AK4,SLC35G2,PDGFC,PLEKHA5,SPATA18,LAPTM4B,DENND1A,TFG,SERTAD4,CHRNB2,MUC4,KIF21B,JADE2,KCTD7,DGKI,ZIC1,RIMS2,RBM5,TSC22D2,SENP5,IFT140,CERS5,B4GALT2,ZDHHC23,SYT11,EGLN1,CHST3,PILRA,KLHL30,CBS,SYT6,PRR15L,SETD2,TMEM38A,CDA,ZNF605,CBX1,DGKZ,PRTG,SCN2B,ELF2,TTLL8,ATP8B2,SNRNP27,MXD1,KCNK13,CDH3,HS1BP3,NKAIN3,KRIT1,LIMD1,ATG9A,DPYSL4,PAQR6,MORC2,DENND2D,PPP2R3A,ZC3H4,TSN,RNF157,KCNH7,CRYM,WNT11,TUBA4A,TSC22D4,CRTAC1,PKNOX1,PTK2B,EBF2,RBM25,YJEFN3,CLDN15,SLC39A1,UNC79,MAPKAP1,GALNS,FCHSD2,SYNGAP1,TNFRSF12A,LEP,SIRPA,TMPRSS5,TMTC1,LRP1,NRXN3,SALL1,ARID3C,PGAM5,RAP1B,CHRND,CCDC88B,CDX1,VTI1A,SPAG7,PPP1R21,FOXN1,PARP12,AXL,FZD1,PATZ1,TBCB,FNDC3A,YAP1,PPP3CB,COL16A1,GLUL,TOLLIP,CRTC2,COL22A1,NHLRC3,CACNA2D1,PROSER1,COX11,GLIPR2,TBL1XR1,MDK,RYK,SYT17,LHFPL3,SFMBT1,DPF1,CHST12,SPSB4,RORA,TMED6,DNMT3A,MON1A,CYB5D2,TMEM179B,PPP4R4,KAZN,CEP57,RAP1GAP2,CELF2,SOBP,EIF3B,ZNF217,PLXNA2,PCYT1A,SIX3,RFX3,DNM1,CDCA2,CADM1,PLEKHD1,SYNGR3,TCP1,ZMYM4,CSNK2A1,PPIL2,SNRPD2,ACAT2,ANKRD12,SLC47A1,FOXP2,IGSF9B,SYNE1,UBXN7,CDH8,RGS9,UQCC2,SCAMP1,ZCCHC2,RNF217,ARFGAP2,GATAD2A,BATF2,PCYOX1,TMEM170B,RGPD4,CLSTN1,BCL7A,BEAN1,SERGEF,RSPRY1,RFX7,CRMP1,KLF16,STAG3,PSMD7,UNC80,RNF180,ARVCF,RSBN1,SACM1L,ANKZF1,PPFIA4,MFI2,FAM57B,ALDH3A1,CTNNA2,WTAP,WNT9A,KLF7,GIPR,PDE4B,EEF1D,SLC35A1,GTF3C6,PANK1,ISYNA1,TRA2A,MMP16,SH3PXD2B,CALHM1,ANKS3,IRAK2,IRF2BPL,DYNC1LI2,MGRN1,RHOG,FNIP2,ABCA3,CHCHD6,PPP2R5A,RFPL4B,KLC2,KCNIP3,MYLK,SORL1,AJAP1,GNAI1,CRB2,TTC7B,USP28,EIF4G1,PRKAA1,SMARCAD1,INCA1,ABCB6,DCTN4,ITM2C,ONECUT2,ZDHHC2,JRKL,MAPKAPK3,ARHGAP18,PCGF6,ZNF608,SHANK1,PIK3R4,FAM76B,FAM168A,GABARAPL2,ZFP69,C11ORF91,ZNF214,TTYH3,TRPC4,RBM14-RBM4,AIG1,SOD2,GEMIN6,DRC1,DCLK1,TMTC4,EGR2,RNF19A,UVSSA,MPPED1,CDH15,FBXO3,FAM20B,JMJD6,PPM1A,CMTM3,SLC2A1,KRTAP16-1,MROH6,KCNA1,SIGIRR,ZEB2,ABTB2,STON2,CLDN6,RNF2,ANKIB1,TSHZ2,PRKAR2B,MIA3,TMUB2,KDM3B,NKX1-1,NLRP14,MAGI3,ANKRD24,LRP11,NAT8L,NTM,ING3,MYO1B,PHC1,BBS2,KCNE1,GPR107,HS6ST3,UBAP2L,MTSS1,CTDSPL2,DVL2,ECD,CCNE1,RAB1B,DIDO1,PAQR3,DNAJC9,CREB3L1,EMP1,FBLIM1,PSMC2,MRPL18,FOXK1,ZFP82,NUP43,ZNF10,LRRC8D,UBE2H,WWC1,ABCG1,STMN1,ZBTB47,FNIP1,PHLPP1,TNK2,ZNF878,IGDCC3,PDGFRL,SSPN,CENPV,BMP2K,ZBTB8OS,SORCS1,RSPO4,GLG1,TRHDE,MRPS14,KCNK4,PARP1,SBK1,RBM20,COPZ2,SMYD2,FOLH1,FAM193A,ZBTB7C,ASB16,ZNF862,FAM149B1,FLOT2,ACSL6,SYT5,TSNARE1,C1ORF43,RNF24,CHD2,LRRC9,ACADVL,TMEM200B,SLC19A2,BSX,BAG3,TXNRD3,SS18L2,BDNF,SLC27A6,ZBTB8A,SPNS2,CTSF,NRXN1,ZBTB46,NFKBIA,STEAP2,PURB,PIP5K1B,CNR1,THAP8,ZNF804A,CPEB2,RBM15,SP4,GJC1,KCTD9,TRAM2,SP110,IL11,GPR56,KLHDC3,SEMA5B,INTS9,MRPS5,LINGO1,ANHX,TDRD7,HIGD1B,DLG1,MYCT1,MYRIP,MXRA7,AGXT2,PCBP4,CDC42SE2,KIF26B,GPR62,DIP2A,DUSP7,SNX27,NEK1,COPS7A,C11ORF96,FUT8,C2ORF42,SPTBN2,PIWIL1,ATP6V0E2,C12ORF42,RABGAP1L,SERPINB1,ARRDC4,ZMYND15,SLC22A4,FAM221B,FOXN2,ZDHHC8,SLC38A2,HAGHL,DLC1,DOT1L,PAG1,CA6,EIF3J,SNAP25,EPHA8,KRT7,TNFAIP1,TWSG1,SLC4A2,PHOX2A,PDE9A,NMD3,RELT,HELZ,PTPN11,CHP2,FRAT1,CUL3,ZNF24,CYTH1,BCL11A,PAQR7,CACNG3,EIF5,PDE3B,PDCD10,TRIM62,PGBD1,CHD9,COX16,ANKRD13B,KIAA0319L,ZC3HAV1L,EPN2,GOLT1A,SLC40A1,MORN3,ZKSCAN2,SLC35C1,CHRNA7,TNFRSF10A,RSBN1L,ELOVL7,ORAI1,TPRG1L,SLC9A8,SNX2,STRBP,CST2,GTF2A1,HECTD4,SSBP3,TRIM21,DLG4,KIF27,FAT1,TMEM30B,LRRC37B,RERE,NRP1,ACTR3,CA7,FAM136A,CLIP2,CTNND2,PDF,MIB1,PPL,CAMKK2,LRBA,BOLL,FBXL3,COL19A1,ATPAF1,CAPN5,PROK1,NSF,CCNYL1,SLC35E1,GALT,UBXN4,NSUN7,BAG5,CCDC60,SATB1,ZBTB39,ATP13A2,EMC10,CKAP5,PHF10,WNT3,UBA3,NPC1,RNF112,ZFAND2B,RALB,ELL,SYCE2,ANKS1A,TOX,FAM162B,AIPL1,OSBPL2,CKB,SPHKAP,NACC2,SORCS3,GRID1,INPP5J,SDR9C7,ST7,SOX15,DCAF4,OLA1,ARHGEF25,GABPB1,GFPT1,RNPC3,MSC,FOXRED1,DTD1,MTMR3,MAEA,TANGO2,MYO1C,ZNF891,LRIG3,CCDC136,ARMC3,STAC2,P2RX2,RAC2,CCDC78,BEND4,STXBP4,SLITRK3,ENOPH1,UBE2R2,TRMT2A,ST18,SIX6,C19ORF84,SPAG1,SSR2,BTBD9,CALHM2,PLAUR,RNF214,DRD2,ZEB1,FAM118A,SF1,ANKRD54,CACNB2,ANO7,MYSM1,PEX7,ADAMTSL4,COMMD5,ASPHD1,TRAPPC9,ENO2,MROH8,HSPD1,FAM53C,RBPJL,USP24,TMEM253,DENND4A,ZNF606,CALM2,GFPT2,CMTM4,KRCC1,UNC119B,RPS6KA4,PIGS,TNFRSF1A,NAA25,ELAVL1,BECN1,PREP,GTF2F1,ATAD3A,MYL7,SDHB,NDRG3,GXYLT1,MTDH,CCDC12,FBXO45,TC2N,CHERP,SMAD2,PKIA,SWI5,TCOF1,BRCA1,DPH2,NTRK1,DOCK6,KCNA4,SEMA7A,BPHL,IL11RA,MANF,UBTF,C6,FBXO33,PALD1,WNK4,ZNF146,ZFAND2A,LIN37,MPPED2,SP6,MED12L,MICALL1,ACAD10,TMEM221,RBCK1,TMTC3,PLD5,PAQR8,NRDE2,DAP3,ZNF160,ACAP3,LRP12,CYB561,PRKG1,PDLIM3,DHX57,PTPRM,SOX10,TNFSF12,TNFSF12-TNFSF13,ZNF700,KIFC2	NA	NA	NA	NA	NA	NA	NA	|
GO:0031401	GO:BP	positive regulation of protein modification process	NA	NA	NA	NA	NA	NA	NA	0.0243	1.61	637	1699	83	21026	CDK2AP1,RASSF1,WBP1L,BAG4,FGFR1,CLIP3,GNL3,RICTOR,DOCK7,DNAJA3,TAOK2,TGFB2,TTBK1,ARHGEF2,ARNT,CLSPN,CD36,DCUN1D4,BTRC,INSR,MST1R,F2,FANCI,PTPN22,ACE,CHFR,PTK2B,MAPKAP1,LEP,PILRB,SPRTN,DCUN1D5,TOLLIP,FGF1,SPSB4,CCL19,SPDYE3,UBE2D1,RNF180,FNIP2,TEK,EIF4G1,PRKAA1,PRLR,LATS1,DVL2,FNIP1,TNK2,BDNF,NRXN1,IL11,DIP2A,ARRDC4,PTPN11,CUL3,PDCD10,FGF9,CHRNA7,TNFRSF10A,DLG4,HMGA2,NRP1,CAMKK2,OSM,MAVS,RPS3,TOM1L1,HSP90AA1,TBC1D7,RALB,PPP2CA,CAB39,PLAUR,CALCA,ITLN1,RIPK2,PDGFRB,CALM2,SNCA,TNFRSF1A,NTRK1,FBXO33,CDK5RAP3	0.00707	2.15	637	1115	62	21026	CDK2AP1,RASSF1,CHFR,BAG4,LIMK2,SPRTN,MST1R,PTPN11,ARHGEF2,WBP1L,ARNT,CLIP3,RICTOR,CALCA,TTBK1,BRMS1,DOCK7,TNK2,PRLR,PPIA,ARRDC4,TLR4,FGFR1,PRKAA1,TAOK2,FGF1,HMGA2,FANCI,DNAJA3,PFN2,PTPN22,MAPKAP1,SAE1,CLSPN,FNIP1,GHR,LRRK2,MAVS,DVL2,SNCA,CD36,NTRK3,TOLLIP,CARD10,CDK5RAP3,CAV1,TAOK1,HSP90AA1,DCUN1D5,FBXO33,DLG4,DIP2A,ACE,DCUN1D4,INSR,EIF4G1,TBC1D7,OSM,CHRNA7,BTRC,PILRB,GNL3	|
MIRNA:hsa-mir-4476	MIRNA	hsa-mir-4476	NA	NA	NA	NA	NA	NA	NA	0.0138	1.86	1677	1740	228	16638	TRIM8,ATP6V0B,NFAT5,FGFR1,CLIP3,ARHGAP1,ZNF592,WASF2,GOLPH3L,BTBD7,AK4,MAN2A1,BCL2L12,PTPN9,PTPRF,ASF1B,PRKACA,NCBP2,LZTS1,ARFRP1,C1ORF216,HUS1B,DIAPH1,ARNT,CIT,CLSPN,SMG6,NPAS3,ZNF426,PTPRN,SLC4A1AP,MLEC,PRDX6,RNF4,CBX5,UBE2E2,YWHAB,INSR,ZDHHC5,PCNT,SRF,NFE2L1,YOD1,UBE2G1,FOXN3,TTPA,IFFO1,HOXD8,SIN3B,SRSF4,KCNA6,CACNA1C,ZFYVE1,EIF2B3,IRGQ,CASD1,SPOCK1,RABGEF1,PLK3,ENSA,BAAT,LAPTM4B,KIF21B,RBM5,TSC22D2,CHST3,PDE1B,ZNF605,DGKZ,PRTG,CTSK,SCN2B,TEAD1,MXD1,SSU72,NKAIN3,NUDT4,WDHD1,PPP2R3A,TSN,RNF157,PKNOX1,PTK2B,ADO,SLC39A1,SYNGAP1,TNFRSF12A,TMPRSS5,SALL1,VTI1A,AXL,FNDC3A,PPP3CB,CDC25A,AOX1,SFMBT1,GATAD2B,SPSB4,DNMT3A,IFT57,CELF2,ZNF217,PLXNA2,CADM1,BCL9,PPIL2,ANKRD12,UBXN7,ARFGAP2,TMEM170B,RFX7,AURKA,RSBN1,PPFIA4,TRA2A,SIGMAR1,SH3PXD2B,KLHL20,COPZ1,SOCS4,ONECUT2,ZNF2,FAM168A,TTYH3,SOD2,DCLK1,UBR2,CDH15,RACGAP1,JMJD6,SLC2A1,ZEB2,CD47,SLC36A1,FSCB,PRLR,TSHZ2,ABLIM1,LRP11,CASQ2,MPP7,GPR107,RAB1B,DNAJC9,CREB3L1,GALM,SULT1B1,PLCB2,NUP43,UBE2H,STMN1,ALDOA,RSPO4,GLG1,SBK1,RBM20,SETD5,ZBTB7C,ZNF862,FAM149B1,C1ORF43,RNF24,SS18L2,ACAP2,ZBTB46,PURB,TAF11,TRAM2,MYCT1,KCTD13,EDC3,SNX27,RGMB,HEMK1,FUT8,DOT1L,EIF3J,EPHA8,TNFAIP1,NMD3,HELZ,CYTH1,TMEM33,C5ORF22,TRIM62,CHD9,COX16,ZC3HAV1L,SLC35C1,MAU2,SLC7A11,RNF114,MAVS,ERMP1,NSF,TOM1L1,ZBTB39,VPS25,PPP2CA,SDR9C7,OLA1,GFPT1,SMG5,USP36,CAB39,SPARC,SF1,FAM53C,RBPJL,ADAM12,TGOLN2,CMTM4,UNC119B,NAA25,GTF2F1,TRIM22,PSME3,SMAD2,VPS53,MANF,UBTF,CHD4,GPAM,SCML4,CYB561,SYT13,CLRN1,ZFYVE26	NA	NA	NA	NA	NA	NA	NA	|
MIRNA:hsa-mir-222	MIRNA	hsa-mir-222	NA	NA	NA	NA	NA	NA	NA	0.016	1.8	732	1740	113	16638	SPATS2L,GNAI2,NEGR1,NFAT5,FOXO3,FRY,PPP2R2A,PEG10,GLYCTK,GOLPH3L,PPP3R1,PPARGC1A,RIT1,TULP4,RNF168,GPM6A,ANTXR2,MARK1,MSL2,MGP,RC3H1,PRDX6,RNF4,CBX5,KLC1,DCUN1D4,STK24,WDR82,USP6NL,INA,BNIP3L,ATXN1,YWHAG,SMARCD1,IRGQ,ANKRD27,SPOCK1,SLC6A9,DCAF12,TFG,RBM5,MTMR2,KRIT1,FNDC3A,YAP1,TOLLIP,NHLRC3,TMEM170B,RFX7,RNF180,PDE4B,DYNC1LI2,FNIP2,SORL1,SOCS4,ONECUT2,GRM1,SOD2,DCLK1,RAPGEF6,CD47,M6PR,KBTBD8,MIA3,ZBTB8B,GMFB,GPR107,DVL2,KLHL18,EMP1,NUDT21,STMN1,MRPS14,SBK1,RNF24,CHD2,CNST,PURB,TAF11,PPP2R5E,KIF16B,FUT8,KCNH8,ARRDC4,FOXN2,SLC46A1,C5ORF22,PDCD10,SLC40A1,RSBN1L,WDFY3,OSBPL3,MAVS,UHMK1,SNRNP48,BAG5,ZBTB39,SYCE2,GFPT1,MYO1C,BEND4,RAB18,TRAPPC9,TGOLN2,CMTM4,UBAP2,MTDH,CHERP,PKIA,VPS53,GPAM,CYB561,PTPRM	NA	NA	NA	NA	NA	NA	NA	|
MIRNA:hsa-mir-221	MIRNA	hsa-mir-221	NA	NA	NA	NA	NA	NA	NA	0.016	1.8	732	1740	113	16638	SPATS2L,GNAI2,NEGR1,NFAT5,FOXO3,FRY,PPP2R2A,PEG10,GLYCTK,GOLPH3L,PPP3R1,PPARGC1A,RIT1,TULP4,RNF168,GPM6A,ANTXR2,MARK1,MSL2,MGP,RC3H1,PRDX6,RNF4,CBX5,KLC1,DCUN1D4,STK24,WDR82,USP6NL,INA,BNIP3L,ATXN1,YWHAG,SMARCD1,IRGQ,ANKRD27,SPOCK1,SLC6A9,DCAF12,TFG,RBM5,MTMR2,KRIT1,FNDC3A,YAP1,TOLLIP,NHLRC3,TMEM170B,RFX7,RNF180,PDE4B,DYNC1LI2,FNIP2,SORL1,SOCS4,ONECUT2,GRM1,SOD2,DCLK1,RAPGEF6,CD47,M6PR,KBTBD8,MIA3,ZBTB8B,GMFB,GPR107,DVL2,KLHL18,EMP1,NUDT21,STMN1,MRPS14,SBK1,RNF24,CHD2,CNST,PURB,TAF11,PPP2R5E,KIF16B,FUT8,KCNH8,ARRDC4,FOXN2,SLC46A1,C5ORF22,PDCD10,SLC40A1,RSBN1L,WDFY3,OSBPL3,MAVS,UHMK1,SNRNP48,BAG5,ZBTB39,SYCE2,GFPT1,MYO1C,BEND4,RAB18,TRAPPC9,TGOLN2,CMTM4,UBAP2,MTDH,CHERP,PKIA,VPS53,GPAM,CYB561,PTPRM	NA	NA	NA	NA	NA	NA	NA	|
TF:M12140	TF	Factor: Egr-1; motif: NNCRCCCMCGCNN	NA	NA	NA	NA	NA	NA	NA	0.0163	1.79	5556	1844	593	20092	HIP1R,KCNG2,ARL3,SFXN2,HYAL1,DDHD2,NT5C2,BAG4,SUFU,NKAIN2,REEP3,CACNA2D2,PTBP2,KLF6,NFAT5,CD164L2,LSM1,FOXO3,NOB1,FGFR1,CLIP3,UBE2D3,MYBPC2,MLXIP,ARHGAP1,NEK4,PHF7,SEC11A,PPP2R2A,GLT8D1,ZNF592,GNG10,UGCG,GLYCTK,SDF4,STRN,RICTOR,DOCK7,NEBL,STMN3,AMFR,CCDC112,CUL9,HAT1,PPP3R1,BTBD7,KLHL29,TNFRSF4,ZNF407,AK4,MAN2A1,PTPRF,DIRAS1,GGH,ZNF860,SIN3A,BAIAP2,PRKACA,ST3GAL3,AGAP1,ZGPAT,CDIP1,NCBP2,LZTS1,ADAR,ARFRP1,GBE1,FSD1,IMPACT,UBASH3B,ARL10,WDR49,C1ORF216,PCDHGB3,SFPQ,MAGI2,PPP1R13B,DIAPH1,TTBK1,ARHGEF2,EPS15L1,ANTXR2,TMCO6,AGO3,ZNF121,GRAMD1B,ACADS,MARK1,GNG7,MSL2,ADRA1D,ZMIZ1,PHF1,OSBPL10,ELAVL4,FYN,AKT3,CTNND1,PTPRN,SCAF1,YPEL1,OASL,FTCDNL1,PRDX6,TMIE,ANKLE2,RNF4,PCDHA13,UBE2E2,TMEM200A,KLC1,NCK1,ARAP3,DCUN1D4,PDE4A,STK24,ZFYVE21,PTPRT,SERPING1,WDR82,INSR,IVD,EPHB2,IVNS1ABP,TXNL4A,SKAP1,PCNT,NFE2L1,MOV10L1,ETV5,ASPDH,CBFA2T3,TPCN2,SLC35F4,EHBP1L1,TTPA,TET1,KIF2C,SYNE2,MAN2C1,MARK3,ZNF560,GFER,PTCH2,BNIP3L,PCDH9,BPTF,SIN3B,SRSF4,KCNA6,GUCY2D,C18ORF54,ARID3B,YWHAG,AGO1,ST14,CDH1,ZFYVE1,MEF2D,CACNB3,FANCI,FURIN,DOC2A,MPC2,KCNAB3,NFIB,PDCD11,IRGQ,SPPL3,CYP7B1,ANKRD27,CASD1,TELO2,TWF2,ABL2,CNTN4,ACE,GOLGA3,ALPK3,MFSD9,CACNB1,ROBO2,PDGFC,PLEKHA5,DENND1A,SERTAD4,JADE2,KCTD7,GLCE,GLB1L,RIMS2,SENP5,IFT140,CERS5,ZDHHC23,RRAD,ZCWPW1,KBTBD13,CBS,PRKG2,TMEM38A,CDA,LIN28B,ZNF605,NPHP4,DGKZ,DCAF6,PRTG,TMPO,ELF2,SSU72,KCNK13,NKAIN3,ATG9A,DPYSL4,STARD6,WDHD1,SYT14,MORC2,PPP2R3A,ZC3H4,TM4SF19,CHFR,TSN,RNF157,PDP2,CRTAC1,PKNOX1,ADO,YJEFN3,ZNHIT1,SNX11,MAPKAP1,FCHSD2,TNFRSF12A,SIRPA,TMTC1,LRP1,SALL1,POC1A,ARID3C,CHRM1,PGAM5,CHRND,CCDC88B,SPAG7,COX8C,FOXN1,WRAP73,PARP12,DNAJC2,FNDC3A,YAP1,PPP3CB,GLUL,TOLLIP,CRTC2,COL22A1,CACNA2D1,RNPS1,AOX1,TBL1XR1,MDK,RYK,GAB4,SFMBT1,CRBN,CHST12,SPSB4,ANXA7,RORA,PPP4R4,CEP57,CELF2,CRK,EIF3B,ZNF217,RFX3,KIF12,ZMYM4,PNLDC1,ANKRD12,FOXP2,IGSF9B,SYNE1,UBXN7,NYAP1,RASL12,SCAMP1,ZCCHC2,ARFGAP2,GATAD2A,ABCG2,TMEM170B,BEAN1,SERGEF,CRMP1,KLF16,STAG3,UNC80,RNF180,ARVCF,RSBN1,ANKZF1,CAMTA2,ALDH3A1,SLC41A2,WNT9A,EEF1D,ISYNA1,TRA2A,PRKD3,MMP16,SH3PXD2B,VSX1,PDSS2,FAM120B,MOGAT1,MGRN1,RHOG,PPP2R5A,PPP1R37,KLC2,KCNIP3,MYLK,AJAP1,CRB2,VWDE,NME6,USP28,SOCS4,ABCB6,ONECUT2,ZDHHC2,COMMD2,FAM76B,FAM168A,ZFP69,C11ORF91,TTYH3,RBM14-RBM4,AIG1,GEMIN6,DRC1,DCLK1,RAPGEF6,PLEKHJ1,RNF19A,FAM20B,TAF6,PPM1A,SLC2A1,MROH6,ZNF500,SIGIRR,ZEB2,STON2,SLC36A1,BCLAF1,TSHZ2,PRKAR2B,MIA3,NKX1-1,GLI3,LRP11,NAT8L,ZBTB8B,MYO1B,KCNE1,UBAP2L,TMPRSS6,DVL2,ECD,CCNE1,RAB1B,DIDO1,PSMC2,LRRC8D,WWC1,ABCG1,STMN1,ZBTB47,SLC39A3,ALDH1A2,ZBTB8OS,SORCS1,RSPO4,EVL,KCNK4,RBM20,SETD5,TRNT1,PTPN4,FAM149B1,ETF1,C1ORF43,RNF24,BAG3,EPHB1,TTC33,CTSF,ZBTB46,NFKBIA,PURB,ZNF804A,FBXL17,NR4A2,GJC1,KCTD9,TNR,IL11,IL17B,MRPS5,C9ORF43,ANHX,PPP2R5E,MYRIP,KCTD13,KIF16B,CDC42SE2,EDC3,DIP2A,SNX27,RGMB,HEMK1,C2ORF42,DMRTA1,KCNH8,PIWIL1,ICAM5,ANO9,SERPINB1,ARRDC4,RAD52,FAM221B,FOXN2,ZDHHC8,RPL6,HAGHL,DOT1L,CA6,SNAP25,U2AF1,EPHA8,SSBP4,TNFAIP1,TWSG1,SLC4A2,PHOX2A,ZFP1,NMD3,RELT,HELZ,PTPN11,CHP2,CUL3,SLC46A1,POLE3,EIF5,TRIM62,ANKRD13B,ZC3HAV1L,EPN2,SLC40A1,RAB2B,CHRNA7,SLC9A8,MICU2,GTF2A1,HECTD4,SSBP3,TAF5,DLG4,MAU2,KIF27,FAT1,RERE,NRP1,ACTR3,CA7,FAM136A,CLIP2,NKPD1,MIB1,PPL,CAMKK2,MAVS,ATPAF1,CAPN5,NSF,MSANTD2,CCNYL1,SLC35E1,HSP90AA1,ACAA2,SATB1,ZBTB39,ATP13A2,EMC10,ZNF197,CKAP5,CD81,WNT3,ZNF836,NPC1,ELL,SYCE2,PLCD1,RFWD3,OSBPL2,CKB,ZNF140,G3BP2,NACC2,SORCS3,GRID1,ST7,MCUR1,DCAF4,GFPT1,DTD1,KANK1,MAEA,MYO1C,SMG5,PLEKHB2,CCDC78,BEND4,USP36,ENOPH1,UBE2R2,TRMT2A,SIX6,BTBD9,ZNF660,PLAUR,RNF214,DRD2,DOCK2,FAM118A,SF1,ANKRD54,RIPK2,CPN2,GATM,RBPJL,USP24,TMEM253,ADAM12,DENND4A,PEX2,KCNJ3,KRCC1,UNC119B,PREP,GTF2F1,GPR183,SDHB,GXYLT1,MTDH,GAL3ST4,CHERP,PKIA,BRCA1,DOCK6,KCNA4,SEMA7A,BPHL,RNF103-CHMP3,IL11RA,MANF,FBXO33,PALD1,PPP2R5D,ZNF146,ZFAND2A,MPPED2,CDK5RAP3,SP6,CHMP3,MED12L,RBCK1,PLD5,ACAP3,LRP12,CYB561,PRKG1,SYT13,TNFSF12,TNFSF12-TNFSF13,GRPEL2,ZNF700,KIFC2	NA	NA	NA	NA	NA	NA	NA	|
TF:M13132	TF	Factor: ZNF609; motif: GNSNGGGNGCTGN	NA	NA	NA	NA	NA	NA	NA	0.0176	1.75	11774	1844	1170	20092	AS3MT,MPHOSPH9,RILPL2,PITPNM2,CDK2AP1,SBNO1,HIP1R,KCNG2,CNNM2,WBP1L,ARL3,SFXN2,YWHAE,HYAL1,LETM2,DDHD2,NT5C2,BAG4,PCDHGC4,PCDHGC5,ZMYND10,SEMA3F,PCDHGC3,NEGR1,TRIM8,ATP6V0B,NKAIN2,WSCD2,REEP3,STAG1,PTBP2,FXR1,NQO1,KLF6,LSM1,RGS6,HCN1,FOXO3,FGFR1,CLIP3,SAMD3,CISD2,UBE2D3,MYBPC2,MLXIP,SLC2A4RG,ORC5,METAP1D,SGCE,PHF7,SEC11A,LRRC4B,GLT8D1,EMB,PCDHA1,PEG10,OSMR,ZNF385D,FRMD5,GNG10,UGCG,HSBP1L1,PCDHGA12,PCDHA2,SLC22A8,SDF4,STRN,RICTOR,PCDHA3,PEPD,SYT16,DNAJC25,DNAJC25-GNG10,MLN,PCDHGB7,NEBL,RABGGTA,PCDHGA10,PCDHGA11,HORMAD1,ALAS1,LIME1,PABPN1L,MYL3,STMN3,PCDHGB6,CCDC112,C12ORF43,SNAP91,BTBD7,NFIA,JOSD2,PCDHGA9,PPARGC1A,TRAPPC2L,GRIN2A,KLHL29,TNFRSF4,AK4,MAN2A1,EPHA5,BCL2L12,STAB1,PTPN9,PTPRF,TNFRSF6B,IK,DIRAS1,PCCB,CHMP6,GGH,CD27,RIT1,PCDHGA8,PNO1,TLR9,BAIAP2,PRKACA,PCDHGB4,AGAP1,ZGPAT,RTEL1-TNFRSF6B,CDIP1,LZTS1,TAOK2,PCDHA6,KLF10,PSD,ARFRP1,GBE1,PCDHGA7,FSD1,IMPACT,EMX1,UBASH3B,TGFB2,RTEL1,ZFPM2,ARL10,SYNE4,GNAL,PCDHGB3,NDUFA2,PITPNC1,POLG,PCDHGA6,CYP2A7,PCDHGA5,HUS1B,NUP50,FAM83D,PBX3,PPP1R13B,DIAPH1,TRMT61A,FAM107B,INTS12,TBL3,PCDHA7,LHX2,ARHGEF2,EPS15L1,ANTXR2,TMCO6,KIAA1191,GRAMD1B,PCDHGA4,PCDHA8,MARK1,CDH16,ARNT,GNG7,ZSCAN5A,PCDHA9,LEMD2,SLC29A3,PCDHA10,CIT,PCDHGB1,PTPRG,PCDHGA1,HARS2,ADRA1D,CLSPN,IPO13,ACOX3,IL26,PCDHGA3,ZMIZ1,MGP,PHF1,KIFC1,SMG6,DISP2,ZBTB37,RC3H1,NPAS3,PCDHA11,ZNF426,FYN,AKT3,PFKFB2,ALPK2,AP3D1,TMX2,SP2,PTPRN,MSRA,SLC4A1AP,MAML3,YPEL1,OASL,CPT1C,PCDHA12,MLEC,ZNF653,SLC45A1,PRDX6,TMIE,NDUFV2,ANKLE2,PRSS50,RNF4,PCDHA13,UBE2E2,TMEM200A,KLC1,NCK1,MED19,ARAP3,BCL6,UTRN,ATG13,VPS16,UBL7,ESAM,CCDC171,RBM42,STAP2,ZFYVE21,CCDC24,SLC38A8,PTPRT,SERPING1,WDR82,FOXB1,RELL1,ARTN,INSR,ANKFY1,IVD,EPHB2,IVNS1ABP,ZDHHC5,CREB3L3,SKAP1,PCNT,KIF1C,SRF,GSTCD,NFE2L1,AMN1,RBFOX1,PHTF1,TMEM120B,MOV10L1,TPM3,GPR26,CBFA2T3,TPCN2,SLC35F4,FOXN3,EHBP1L1,MUSTN1,TTPA,IFFO1,TET1,NELL1,HOXD10,SYNE2,MAN2C1,MARK3,ZNF560,HOXD8,GFER,SLC5A7,INA,PTCH2,ATXN1,WDR53,PCDH9,MUC5B,BPTF,SIN3B,RBM6,SRSF4,SUSD4,KCNA6,GUCY2D,ARID3B,F2,YWHAG,CACNA1C,AGO1,FCHSD1,C1D,ST14,ANGPTL2,CDH1,MEF2D,CACNB3,RYBP,COMMD10,EIF2B3,FURIN,DOC2A,MCM7,NCOA2,CACYBP,NFIB,SLC6A20,PDCD11,IRGQ,SPPL3,PITX3,CAMKV,ANKRD27,CASD1,KIDINS220,SPOCK1,WDR62,ATG16L2,ABL2,RABGEF1,FOXN4,CNTN4,SLC6A9,ACE,PRKAB1,ILKAP,CABP1,TRMT1L,CREB3L4,GOLGA3,OR9Q1,ALPK3,SMIM3,DCAF12,TOMM5,MFSD9,CACNB1,PHF3,GPRC5A,LIG4,ROBO2,ODF1,OPCML,UROD,SLC35G2,PLEKHA5,LAPTM4B,MICAL3,CES5A,ZNF684,SNX14,CHRNB2,MUC4,KIF21B,JADE2,KCTD7,DGKI,HARBI1,ZIC1,GLCE,ECSIT,GLB1L,RIMS2,TSC22D2,ARHGAP40,SENP5,IFT140,TYK2,B4GALT2,ZDHHC23,RRAD,GALNT4,EGLN1,CHST3,PILRA,DCTN3,EXOC8,KBTBD13,KLHL30,CBS,NPHS2,PRKG2,SYT6,SETD2,TMEM38A,CDA,TMEM204,ZNF605,UMODL1,NPHP4,DGKZ,FREM3,DCAF6,GPR149,PRTG,TMPO,SCN2B,ELF2,TTLL8,ATP8B2,TEAD1,SNRNP27,SSU72,KCNK13,CDH3,HS1BP3,NKAIN3,DHRS1,NUDT4,XRCC3,ATG9A,DPYSL4,PAQR6,MRPS16,WDHD1,SYT14,MORC2,DENND2D,PPP2R3A,TM4SF19,AMD1,CHFR,CEPT1,KCNH7,PDP2,WNT11,DENND4B,TUBA4A,TSC22D4,CRTAC1,PKNOX1,CD8B,PTK2B,EBF2,ADO,RBM25,YJEFN3,SLC39A1,ZNHIT1,UNC79,SLC24A4,SNX11,MED26,MAPKAP1,GALNS,FCHSD2,SYNGAP1,TNFRSF12A,LEP,TMPRSS5,TMTC1,SGTA,LRP1,NRXN3,SALL1,POC1A,ARID3C,CHRM1,PGAM5,RAP1B,CHRND,CCDC88B,CDX1,PILRB,VTI1A,GABRA1,SPRTN,PPP1R21,COX8C,FOXN1,WRAP73,DZANK1,PARP12,AXL,PATZ1,TBCB,FNDC3A,YAP1,COL16A1,TOLLIP,ORM1,COL22A1,CACNA2D1,CDC25A,RNPS1,COMMD4,GLIPR2,TBL1XR1,MDK,FAM170A,TIA1,RYK,SYT17,LHFPL3,GAB4,SFMBT1,DPF1,LUZP2,CHST12,CWH43,SPSB4,ANXA7,RORA,TMED6,DNMT3A,CYB5D2,TMEM179B,EXO5,PPP4R4,KAZN,CEP57,RAP1GAP2,CELF2,SOBP,CRK,EIF3B,ZNF217,PLXNA2,SIX3,DNM1,CDCA2,HECTD3,CADM1,PLEKHD1,KIF12,SYNGR3,TCP1,SLC9A9,CSNK2A1,PNLDC1,SNRPD2,ANKRD12,SLC47A1,FOXP2,IGSF9B,NIP7,UBXN7,SLC28A3,UQCC2,NYAP1,RASL12,SCAMP1,ZCCHC2,TLDC2,RNF217,UBE2D1,GATAD2A,BATF2,ABCG2,PCYOX1,RESP18,TMEM170B,FAM91A1,RGPD4,CLSTN1,BCL7A,BEAN1,SERGEF,ORM2,RSPRY1,RFX7,CRMP1,KLF16,AURKA,PSMD7,UNC80,RNF180,ARVCF,SACM1L,ANKZF1,CAMTA2,MFI2,FAM57B,ALDH3A1,CTNNA2,MLC1,WTAP,SLC41A2,WNT9A,KLF7,PEBP4,EXOC2,TSKU,SLC35A1,GTF3C6,PANK1,ISYNA1,TRA2A,AP1AR,PRKD3,CCDC39,SIGMAR1,SH3PXD2B,VSX1,CALHM1,PDSS2,YIF1A,ANKS3,FAM120B,MOGAT1,IRAK2,LRP1B,IRF2BPL,DYNC1LI2,APBA2,MGRN1,RHOG,TIFA,FNIP2,ABCA3,CHCHD6,SLC6A1,PPP2R5A,PPP1R37,KLC2,TOR3A,KCNIP3,MYLK,AJAP1,GNAI1,CRB2,VWDE,NME6,TTC7B,USP28,SAMHD1,SOCS4,EIF4G1,PRKAA1,KIF9,HAUS5,INCA1,ABCB6,ITM2C,ONECUT2,ZDHHC2,TTK,SLC36A4,JRKL,SLC41A3,GLRA3,MAPKAPK3,ARHGAP18,PCGF6,SERPINA10,MKS1,FAM168A,LCE1C,GABARAPL2,ZFP69,C11ORF91,ZNF214,MYH15,TTYH3,TRPC4,XPO7,AIG1,SOD2,RDH16,DRC1,RPL37,DCLK1,TMTC4,PLEKHJ1,RNF19A,UVSSA,UBR2,MPPED1,CDH15,PLOD2,NDUFB9,RACGAP1,FAM20B,CMTM3,SLC2A1,KRTAP16-1,MROH6,ZNF500,ZNF433,FAM83C,LIPA,KCNA1,SIGIRR,ZEB2,ABTB2,CD47,STON2,SLC36A1,CLDN6,ENO3,BCLAF1,PRLR,KBTBD8,PRSS57,CD244,TSHZ2,MIA3,TMUB2,KDM3B,NKX1-1,GLI3,NLRP14,MAGI3,ANKRD24,PATL2,PMPCB,RND1,LRP11,NAT8L,NTM,ING3,GMFB,MYO1B,PHC1,KCNE1,CORO6,HS6ST3,MTSS1,KLHL18,CCNE1,PAQR3,DNAJC9,UGP2,ATG5,FBLIM1,TMEM233,MRPL18,RGS3,FOXK1,ZFP82,MYH3,LRRC8D,UBE2H,WWC1,ABCG1,STMN1,ZBTB47,FNIP1,PHLPP1,ALDOA,SLC39A3,ALDH1A2,TNK2,ZNF878,IGDCC3,PDGFRL,GNRH2,SSPN,BMP2K,SORCS1,SLC30A10,RSPO4,GLG1,SLC22A25,EVL,MRPS14,TSPAN16,KCNK4,RBM20,COPZ2,SMYD2,FOLH1,FAM193A,ZBTB7C,LRRC55,ZNF862,TRNT1,PTPN4,RCAN2,GLDN,FLOT2,ACSL6,SYT5,TSNARE1,CNGB1,RNF24,ACADVL,TMEM200B,BSX,BAG3,TXNRD3,APLNR,PRSS16,EPHB1,SLC27A6,PLB1,ACAP2,TTC33,SPNS2,CTSF,CISH,NRXN1,ZBTB46,ACTR5,KNCN,COG8,NFKBIA,STEAP2,MTFR1L,CNR1,THAP8,ZNF804A,FBXL17,NR4A2,CPEB2,TYRP1,RBM15,NFU1,SP4,KCTD9,TNR,ZNF564,TRAM2,TRPM4,CMTM2,GPR56,IL17B,KLHDC3,INTS9,MRPS5,PTPRU,C9ORF43,SYT4,PPP3CC,LINGO1,ANHX,DLG1,PPP2R5E,MYRIP,KCTD13,PCBP4,KIF16B,CDC42SE2,KIF26B,EDC3,UBAC2,HSPA9,BPIFB2,GPR62,LRAT,DIP2A,DUSP7,PRKCE,SNX27,NEK1,RGMB,C11ORF96,FUT8,DMRTA1,GCDH,SPTBN2,RGS7,KCNH8,PIWIL1,ATP6V0E2,PTPRH,ICAM5,C12ORF42,ANO9,SERPINB1,CLK3,CLEC4M,ARRDC4,ZMYND15,FOXN2,ZDHHC8,SLC38A2,HAGHL,DOT1L,GFAP,PAG1,EIF3J,ZNF598,SNAP25,UFL1,U2AF1,EPHA8,KRT7,SSBP4,CD207,TWSG1,FER1L6,SLC22A6,SLC4A2,PHOX2A,PDE9A,ZFP1,RELT,HELZ,PSPN,IFIT5,CHP2,FRAT1,CUL3,ZNF24,CYTH1,SLC46A1,BCL11A,PAQR7,DNAAF3,CACNG3,TMEM33,POLE3,EIF5,PDE3B,TRIM62,KCNJ15,CAT,ANKRD13B,KIAA0319L,ZC3HAV1L,ZNF428,EPN2,GOLT1A,TMEM108,FGF9,SLC40A1,RNF167,MORN3,RAB2B,ZKSCAN2,SLC35C1,CHRNA7,TYW1,RSBN1L,ELOVL7,ORAI1,TPRG1L,ULK2,SLC9A8,MICU2,STRBP,P4HA1,JPH1,CST2,AADACL4,HECTD4,SSBP3,WDFY3,DLG4,HMGA2,MAU2,KIF27,FAT1,TMEM30B,LRRC37B,RERE,NRP1,CA7,CLIP2,RNF114,CTNND2,PDF,NKPD1,MIB1,CAMKK2,BOLL,FBXL3,COL19A1,MAVS,CD226,CAPN5,CDH13,RPS3,SNRNP48,NSF,MSANTD2,CCNYL1,SLC35E1,GALT,UBXN4,HSP90AA1,BAG5,SATB1,ZBTB39,ATP13A2,EMC10,ZNF197,SLC10A1,MEGF8,CD81,PHF10,WNT3,MYOC,UBA3,NPC1,RNF112,ATP6V1H,RALB,ELL,PPP2CA,RFWD3,GCLC,POLR3F,FAM181B,FAM162B,OSBPL2,AKNA,CKB,SPHKAP,ADAT1,NACC2,SORCS3,GRID1,INPP5J,GPN1,ST7,SOX15,MCUR1,DCAF4,BFSP2,OLA1,GABPB1,GFPT1,MSC,DTD1,CELSR2,MTMR3,MAEA,TANGO2,MYO1C,SMG5,CNTD1,LRIG3,CCDC136,STAC2,CD55,P2RX2,RAC2,MYOM3,CCDC78,BEND4,PDLIM5,USP36,SLC25A38,ENOPH1,UBE2R2,TRMT2A,ST18,CD8A,SIX6,C19ORF84,CAB39,SPAG1,BTBD9,CALHM2,PLAUR,RNF214,DRD2,ZEB1,SLC13A2,CDKL2,ADAMTSL1,KCNK16,TGM1,FAM118A,SF1,ANO7,PPP1R12A,DZIP1,TAC3,ADAMTSL4,CALCA,ASPHD1,TRAPPC9,RIPK2,CPN2,CPQ,ADCY10,PDGFRB,HSPD1,FAM53C,RBPJL,USP24,TMEM253,ADAM12,MLKL,DENND4A,PEX2,ZNF606,GFPT2,CMTM4,UBAP2,KCNJ3,KRCC1,SLCO1C1,UNC119B,RPS6KA4,TXNDC15,PIGS,NAA25,KRT33B,ELAVL1,NBEAL2,CHST10,GTF2F1,GPR183,ATAD3A,MYL7,SDHB,GXYLT1,MTDH,FBXO45,CHURC1,TC2N,GAL3ST4,CELF3,SMAD2,SWI5,TCOF1,DPH2,NTRK1,DOCK6,KCNA4,SEMA7A,CDK12,BPHL,RNF103-CHMP3,IL11RA,VPS53,MANF,CHD4,GPAM,FBXO33,PALD1,WNK4,PPP2R5D,LIN37,MPPED2,SP6,CHMP3,MICALL1,SPINK4,ACAD10,TMEM221,RBCK1,TRMT44,RPS7,PLD5,UTP23,PAQR8,NRDE2,WWOX,DAP3,ZNF160,ACAP3,LRP12,CYB561,PDLIM3,SYT13,PTPRM,TNFSF12,TNFSF12-TNFSF13,CLRN1,ZNF700,KIFC2	NA	NA	NA	NA	NA	NA	NA	|
MIRNA:hsa-mir-3921	MIRNA	hsa-mir-3921	NA	NA	NA	NA	NA	NA	NA	0.0192	1.72	1115	1740	160	16638	NT5C2,SEMA3F,REEP3,DENR,NQO1,NFAT5,FOXO3,MLXIP,ARHGAP1,ZNF592,PBRM1,STRN,RICTOR,NEBL,TTLL10,GOLPH3L,NFIA,ITPR3,FAT3,RNF168,ADAR,ARL10,DIAPH1,SGCB,AMBRA1,RC3H1,PFKFB2,AP3D1,MLEC,PRDX6,RNF4,ATG13,WDR82,ANKFY1,APBB2,AMN1,GPR26,USP6NL,ATXN1,SIN3B,YWHAG,SLC6A20,IRGQ,CAMKV,TELO2,ABL2,MARK4,KIF21B,DGKI,RIMS2,CHST3,DCTN3,ZNF589,MXD1,CDH3,KRIT1,ATG9A,WDHD1,DENND2D,PPP1R16B,CD8B,PTK2B,LDB2,SNX11,MAPKAP1,LEP,SGTA,PARP12,PPP3CB,DCP1A,GATAD2B,RAP1GAP2,BCL9,UBXN7,GATAD2A,KLF16,AURKA,EXOC2,PRKD3,DYNC1LI2,CRB2,NME6,TTC7B,SAMHD1,SOD2,DCLK1,RAPGEF6,SCNN1A,PPM1A,ZEB2,SLC36A1,PRLR,GPR107,FOXK1,UBE2H,SBK1,RBM20,LRRC55,ACSL6,CHD2,BAG3,ACAP2,STEAP2,PURB,SP4,KCTD13,EDC3,UBAC2,SNX27,COPS7A,SPTBN2,RAD52,FOXN2,GFAP,PAG1,EIF3J,ZNF598,CD207,ZFP1,HELZ,PTPN11,ZNF24,PAQR7,POLE3,TYW1,ULK2,SLC9A8,FAM136A,PPL,ERMP1,UHMK1,NSF,SLC35E1,UBXN4,NSUN7,BAG5,MEGF8,RFWD3,ANKS1A,OSBPL2,ADAT1,ZNF140,NACC2,PTPRO,SMG5,CNTD1,SLC25A38,ADAMTSL1,DOCK2,HSPD1,FAM53C,ADAM12,ALKBH1,CMTM4,PSD3,PAX5,SLC22A5,UBTF,PRKG1,ZFYVE26	NA	NA	NA	NA	NA	NA	NA	|
MIRNA:hsa-mir-516b	MIRNA	hsa-mir-516b	NA	NA	NA	NA	NA	NA	NA	0.0194	1.71	1206	1740	171	16638	HYAL1,GNAI2,SUFU,FXR1,NFAT5,FOXO3,SOAT1,ARHGAP1,OSMR,ZNF592,WASF2,SLC22A8,DNAJC25,CTSS,GOLPH3L,C12ORF43,NFIA,PTPN9,CHMP6,TULP4,LZTS1,RNF168,ZFPM2,NUP50,AMBRA1,ACOX3,ZMIZ1,PFKFB2,PNPO,OASL,MLEC,ZSCAN2,PTPRT,WDR82,RELL1,APBB2,YOD1,TMEM120B,SIN3B,CACNA1C,CDH1,RYBP,NFIB,ABL2,EIF2AK4,ZIC1,ECSIT,GALNT4,POC1B-GALNT4,CBS,PRR15L,ZC3H4,TSN,PDP2,TNFRSF12A,RAP1B,PARP12,DCUN1D5,PATZ1,NHLRC3,CACNA2D1,TBL1XR1,TIA1,RYK,GATAD2B,RORA,CRK,ZNF217,ZMYM4,CSNK2A1,BCL7A,KLF16,RNF180,MLC1,PCDH7,SIGMAR1,SAMHD1,HAUS5,SMARCAD1,LCE1C,DCLK1,FAM20B,CMTM3,SLC2A1,LIPA,SLC36A1,PJA2,M6PR,BCLAF1,PRLR,KBTBD8,PRKAR2B,GLI3,MAGI3,RND1,ING3,HS6ST3,CCNE1,FOXK1,ZBTB47,GLG1,ETF1,WBP11,ACAP2,STEAP2,PURB,TRAM2,UBAC2,SNX27,ARRDC4,GALC,PAG1,ZFP1,NMD3,PTPN11,CYTH1,SLC46A1,EIF5,CHD9,GOLT1A,ULK2,SLC9A8,DLG4,HMGA2,MAU2,RERE,RNF114,MIB1,PPL,CAMKK2,COL19A1,MAVS,ATPAF1,CD226,NSF,ZBTB39,ZNF197,MEGF8,G3BP2,NACC2,GRID1,GPN1,DCAF4,OLA1,MTMR3,SMG5,STAC2,STXBP4,UBE2R2,SPARC,CACNB2,MYSM1,DZIP1,PDGFRB,DENND4A,CMTM4,NAA25,CHST10,PREP,GTF2F1,PSD3,CLCN3,CHURC1,PSME3,GAL3ST4,SMAD2,PAQR5,DPH2,MED12L,TMTC3,SYT13	NA	NA	NA	NA	NA	NA	NA	|
MIRNA:hsa-mir-4643	MIRNA	hsa-mir-4643	NA	NA	NA	NA	NA	NA	NA	0.0197	1.71	1533	1740	210	16638	SBNO1,CYB561D2,YWHAE,NRBF2,C2ORF69,BAG4,VPS37B,WWP2,DENR,KLF6,FOXO3,EVI5L,FRY,UBE2D3,MLXIP,HCAR1,EMB,ATF7IP,STRN,RICTOR,GOLPH3L,DNAJA3,DIRAS1,RIT1,SIN3A,ZMAT2,AGAP1,NCBP2,RNF168,LSAMP,C1ORF216,GPM6A,ZMIZ1,DISP2,HNRNPA1,RC3H1,NPAS3,AKT3,RNF4,CBX5,DCUN1D4,BCL6,YWHAB,ANKFY1,IVNS1ABP,NFE2L1,AMN1,YOD1,ETV5,CBFA2T3,FOXN3,TTPA,IFFO1,SIN3B,YWHAG,SLC8A1,CDH1,ZFYVE1,CASD1,ABL2,CNTN4,TRMT1L,GOLGA3,DCAF12,PLEKHA5,SPATA18,KCTD7,ZIC1,GALNT4,POC1B-GALNT4,EXOC8,SYT6,ZNF605,CBX1,TEAD1,CYCS,SPTLC3,RNF157,MELK,SLC33A1,GALNS,SGTA,RAP1B,PILRB,SPAG7,TBL1XR1,TIA1,DARS2,CELF2,RFX3,BCL9,ACAT2,SCAMP1,UBE2D1,CLSTN1,AURKA,PCDH7,OGFOD1,AP1AR,SH3PXD2B,FAM120B,MYLK,SORL1,USP28,SMARCAD1,XPO7,DCLK1,PPM1A,LIPA,SLC36A1,MAML2,PJA2,PRLR,KBTBD8,TSHZ2,PRKAR2B,CDRT4,KDM3B,GLI3,MAGI3,NAT8L,GMFB,GPR107,HS6ST3,UBAP2L,PAQR3,SULT1B1,ZNF10,UBE2H,FNIP1,BMP2K,SORCS1,GLG1,SBK1,TMEM182,LRRC55,TRNT1,ETF1,SYT5,BDNF,ACAP2,CISH,ZBTB46,STEAP2,PURB,CNR1,CPEB2,TRAM2,CDC42SE2,DUSP7,PRKCE,COPS7A,ART4,IBSP,ARRDC4,FOXN2,ZDHHC8,SLC38A2,PAG1,TWSG1,EGLN3,NMD3,HELZ,ZNF24,BCL11A,CHD9,KIAA0319L,RSBN1L,ULK2,SLC7A11,OSBPL3,MIB1,MAVS,CCNYL1,HSP90AA1,BAG5,MEGF8,CCDC141,RALB,ZNF268,OSBPL2,NACC2,GFPT1,CELSR2,CCDC136,PLEKHB2,USP36,ENOPH1,UBE2R2,SPARC,SF1,RAB18,CALCA,ENO2,ZDHHC7,SNCA,UBAP2,TXNDC15,PSD3,PSME3,SMAD2,TCOF1,PAQR5,CDK12,FAM120AOS,IL11RA,UBTF,GPAM,CYB561,PTPRM	NA	NA	NA	NA	NA	NA	NA	|
TF:M08525	TF	Factor: E2F-1:HES-7; motif: GGCRCGTGSYNNWNGGCGCSM	NA	NA	NA	NA	NA	NA	NA	4.67e-05	4.33	17527	1844	1682	20092	VRK2,ABCB9,AS3MT,MPHOSPH9,RILPL2,PITPNM2,CDK2AP1,SPATS2L,SBNO1,HIP1R,RASSF1,CYB561D2,KCNG2,CNNM2,WBP1L,ARL3,SFXN2,YWHAE,HYAL1,NRBF2,GNAI2,LETM2,DDHD2,NT5C2,C2ORF69,BAG4,CCDC62,PCDHGC4,ZMYND10,SEMA3F,PCDHGC3,LSMEM2,NEGR1,SUFU,TRIM8,ATP6V0B,NKAIN2,VPS37B,WSCD2,TYW5,REEP3,STAG1,FANCL,CACNA2D2,PTBP2,WWP2,FXR1,TUSC2,DENR,NQO1,KLF6,NFAT5,CD164L2,LSM1,RGS6,HCN1,FOXO3,EVI5L,RBKS,NOB1,FGFR1,CLIP3,SLC9B1,SAMD3,FRY,CISD2,UBE2D3,MYBPC2,MLXIP,SLC2A4RG,HCAR1,ORC5,SOAT1,HEATR5B,ARHGAP1,DCC,METAP1D,SGCE,NEK4,PHF7,GNL3,MRPL33,SEC11A,LRRC4B,MAD1L1,PPP2R2A,CPNE4,WDR73,GRM4,GLT8D1,EMB,NAA11,PCDHA1,PEG10,OSMR,ZNF592,PBRM1,SCHIP1,PTN,ZNF385D,FRMD5,GNG10,UGCG,HSBP1L1,PCDHGA12,NMNAT2,WASF2,PCDHA2,NT5DC2,GLYCTK,ATF7IP,SLC22A8,SDF4,OR6Q1,STRN,RICTOR,PCDHA3,PEPD,ACTR1A,SYT16,DOCK7,DNAJC25,DNAJC25-GNG10,MLN,PCDHGB7,NEBL,RABGGTA,TTLL10,PCDHGA10,PCDHGA11,NEIL1,HORMAD1,ALAS1,LIME1,PABPN1L,NMB,MYL3,STMN3,PCDHGB6,AMFR,CCDC112,HCAR3,HAT1,PCDHA4,C12ORF43,SNAP91,PPP3R1,BTBD7,NFIA,JOSD2,PCDHGA9,PPARGC1A,TRAPPC2L,GRIN2A,KLHL29,TNFRSF4,DNAJA3,ZNF407,AK4,IRF3,USP1,CSMD1,MAN2A1,EPHA5,BCL2L12,STAB1,PTPN9,PTPRF,TNFRSF6B,IK,DIRAS1,WDR55,RALGPS1,PCCB,CHMP6,GGH,CD27,RIT1,PCDHGA8,PNO1,ZNF860,TLR9,TULP4,SIN3A,ASF1B,ITPR3,ZMAT2,BAIAP2,PRKACA,ST3GAL3,PCDHGB4,AGAP1,ZGPAT,RTEL1-TNFRSF6B,PGGT1B,CDIP1,HMOX2,NCBP2,LZTS1,FAT3,TAOK2,PCDHA6,KLF10,POU6F2,PSD,RNF168,ADAR,ARFRP1,GBE1,SDCCAG8,PCDHGA7,LSAMP,FSD1,IMPACT,EMX1,UBASH3B,TGFB2,RTEL1,ZFPM2,ARL10,WDR49,C1ORF216,SYNE4,GNAL,NDUFA2,PITPNC1,SFPQ,FABP6,POLG,PCDHGA6,ZFAT,AGO4,MAGI2,PCDHGA5,HUS1B,NUP50,FAM83D,PBX3,PPP1R13B,SLC2A14,VSIG2,DIAPH1,RTN1,PCDHGB2,ZIC4,TRMT61A,SLC25A2,FAM107B,TTBK1,INTS12,TBL3,PCDHA7,LHX2,GPM6A,ARHGEF2,EPS15L1,ANTXR2,AXDND1,TMCO6,KIAA1191,HNF1A,AGO3,NMRAL1,ZNF121,GRAMD1B,PCDHGA4,PCDHA8,ACADS,MARK1,SGCB,ARNT,GNG7,ZSCAN5A,INO80E,MCTP1,MSL2,PCDHA9,LEMD2,SLC29A3,PCDHA10,AMBRA1,CIT,GAPDH,PTPRG,PCDHGA1,HARS2,ADRA1D,CLSPN,IPO13,ACOX3,PCDHGA3,ZMIZ1,PHF1,PCDHGA2,KIFC1,OSBPL10,SMG6,DISP2,HNRNPA1,ZBTB37,RC3H1,NPAS3,PCDHA11,ZNF426,FYN,AKT3,PFKFB2,CD36,AP3D1,CTNND1,TMX2,ZNF408,SP2,PTPRN,MSRA,AQP10,SLC4A1AP,MAML3,SCAF1,YPEL1,PNPO,OASL,CPT1C,PCDHA12,MLEC,ZNF653,FTCDNL1,SLC45A1,PRDX6,TMIE,NDUFV2,SLC25A12,ANKLE2,ACSF3,PRSS50,RNF4,MNS1,PCDHA13,CBX5,TMEM248,UBE2E2,TMEM200A,KLC1,ATP8A1,NCK1,MED19,ARAP3,DCUN1D4,BCL6,UTRN,ATG13,YWHAB,BTRC,GEMIN7,PDE4A,SPECC1,VPS16,UBL7,C12ORF60,STK24,ESAM,CCDC171,RBM42,STAP2,DDX23,ZFYVE21,CCDC24,ZSCAN2,PTPRT,SERPING1,WDR82,FOXB1,RELL1,ARTN,INSR,ANKFY1,IVD,EPHB2,IVNS1ABP,BCAR1,ZDHHC5,TXNL4A,CREB3L3,SKAP1,APBB2,PCNT,KIF1C,SRF,FAT2,GSTCD,NFE2L1,AMN1,SEMA6A,RBFOX1,YOD1,PHTF1,UBE2G1,TMEM120B,MOV10L1,ETV5,GPATCH11,GPR26,USP6NL,ASPDH,CBFA2T3,TPCN2,PCDHAC1,SLC35F4,EIF2AK2,FOXN3,EHBP1L1,SIMC1,TTPA,IFFO1,TET1,KIF2C,NELL1,HOXD10,SYNE2,MAN2C1,SLC9B2,MARK3,ZNF560,HOXD8,CLP1,GFER,SLC5A7,INA,PTCH2,BNIP3L,ATXN1,WDR53,PCDH9,MUC5B,DNAH3,BPTF,SIN3B,YBX3,RBM6,KDM4A,AFF1,MST1R,SRSF4,SUSD4,KCNA6,GUCY2D,C18ORF54,DOK2,ARID3B,F2,YWHAG,SLC8A1,CACNA1C,AGO1,FCHSD1,C1D,ST14,ANGPTL2,GBF1,CDH1,ZFYVE1,MEF2D,CACNB3,RYBP,FANCI,NOXO1,COMMD10,EIF2B3,SMARCD1,FURIN,DOC2A,MPC2,MCM7,NCOA2,KCNAB3,NAE1,STK32B,CACYBP,NFIB,SLC6A20,PDCD11,IRGQ,SPPL3,PITX3,CYP7B1,CAMKV,ANKRD27,CASD1,TELO2,KIDINS220,SPOCK1,TWF2,WDR62,ATG16L2,ABL2,RABGEF1,FOXN4,CNTN4,SLC6A9,PLK3,ACE,PRKAB1,MARK4,CHCHD3,ILKAP,MSI2,CABP1,TRMT1L,CREB3L4,ENSA,GOLGA3,NDUFAF7,MAST4,ALPK3,DCAF12,TMEM219,TOMM5,MFSD9,CACNB1,PHF3,GPRC5A,LIG4,ROBO2,OPCML,UROD,EIF2AK4,GPD1,SLC35G2,PDGFC,PLEKHA5,SPATA18,LAPTM4B,DENND1A,PCDH17,TFG,CDCP1,MICAL3,CES5A,ZNF684,SNX14,SERTAD4,CHRNB2,MUC4,KIF21B,JADE2,KCTD7,DGKI,HARBI1,NYAP2,CNTROB,ZIC1,GLCE,ECSIT,GLB1L,COPS6,RIMS2,RBM5,TSC22D2,ARHGAP40,SENP5,IFT140,S100B,TYK2,C4BPB,CERS5,B4GALT2,ZDHHC23,PTK7,RRAD,SYT11,GALNT4,POC1B-GALNT4,EGLN1,ZCWPW1,CHST3,PILRA,DCTN3,EXOC8,KBTBD13,KLHL30,MTMR2,CBS,NPHS2,PRKG2,SYT6,SETD2,TMEM38A,CDA,LIN28B,TMEM204,ZNF605,EIF6,UMODL1,RHBG,NDUFA13,NPHP4,CBX1,ZNF589,DGKZ,FREM3,DCAF6,PRTG,TMPO,ELF2,TTLL8,ATP8B2,TEAD1,MXD1,SSU72,KCNK13,CDH3,HS1BP3,NKAIN3,KRIT1,DHRS1,LIMD1,NUDT4,XRCC3,ATG9A,TEX9,DPYSL4,CYCS,PAQR6,MRPS16,TBC1D22A,STARD6,WDHD1,SYT14,MORC2,DENND2D,SPTLC3,PPP2R3A,ZC3H4,TM4SF19,AMD1,CHFR,PPP1R16B,TSN,RNF157,CEPT1,KCNH7,CRYM,MELK,PDP2,WNT11,LYPD1,DENND4B,TUBA4A,TSC22D4,CRTAC1,PKNOX1,CD8B,PTK2B,EBF2,ADO,RBM25,YJEFN3,CLDN15,CNN1,SLC39A1,ZNHIT1,UNC79,CCS,SLC24A4,SLC33A1,FBXO38,LDB2,SNX11,MED26,MAPKAP1,GALNS,FCHSD2,SYNGAP1,TNFRSF12A,LEP,SIRPA,TMPRSS5,TMTC1,CLPP,SGTA,LRP1,NRXN3,SALL1,KCNIP4,POC1A,ARID3C,CHRM1,PGAM5,RAP1B,CHRND,CCDC88B,CDX1,PILRB,VTI1A,GABRA1,SPAG7,SPRTN,PPP1R21,COX8C,FOXN1,EFHB,WRAP73,DZANK1,PARP12,DCUN1D5,DNAJC2,AXL,FZD1,PATZ1,TBCB,FNDC3A,YAP1,PPP3CB,COL16A1,GLUL,TOLLIP,CRTC2,ORM1,GAL3ST3,COL22A1,NHLRC3,CACNA2D1,CDC25A,PROSER1,CALR3,COX11,RNPS1,AOX1,COMMD4,NUP210L,GLIPR2,TBL1XR1,MDK,FAM170A,TIA1,RYK,SYT17,LHFPL3,GAB4,SFMBT1,FGF1,CRBN,DPF1,DCP1A,LUZP2,GATAD2B,CHST12,CWH43,DARS2,RRM1,NODAL,SPSB4,ANXA7,RORA,TMED6,MDN1,SCAND3,DNMT3A,MON1A,CYB5D2,STOML3,TMEM179B,EXO5,IFT57,PPP4R4,KAZN,CEP57,RAP1GAP2,CELF2,SOBP,CENPL,CRK,TTC39B,EIF3B,ZNF217,PLXNA2,PCYT1A,SIX3,RFX3,DNM1,CDCA2,HECTD3,CADM1,PLEKHD1,KIF12,SYNGR3,TCP1,ZMYM4,CD14,CSNK2A1,PPIL2,PNLDC1,SNRPD2,ACAT2,ANKRD12,SLC47A1,FOXP2,IGSF9B,SYNE1,NIP7,UBXN7,CDH8,RGS9,SLC28A3,UQCC2,NYAP1,RASL12,SCAMP1,ZCCHC2,TLDC2,RNF217,ARFGAP2,UBE2D1,GATAD2A,BATF2,ABCG2,FMO1,PCYOX1,RESP18,TMEM170B,FAM91A1,RGPD4,CLSTN1,BCL7A,BEAN1,SERGEF,ORM2,RSPRY1,RFX7,CRMP1,KLF16,STAG3,AURKA,PSMD7,PSMD3,UNC80,RNF180,ARVCF,MRPL11,RSBN1,SACM1L,ANKZF1,CAMTA2,PPFIA4,MFI2,FAM57B,ALDH3A1,CTNNA2,MLC1,CPN1,WTAP,PCDH7,SLC41A2,OGFOD1,WNT9A,KLF7,GIPR,PEBP4,PDE4B,SNRPG,EXOC2,EEF1D,TSKU,SLC35A1,GTF3C6,PANK1,ISYNA1,TRA2A,AP1AR,PRKD3,CCDC39,RBM4,MMP16,SIGMAR1,SH3PXD2B,VSX1,CALHM1,PDSS2,YIF1A,ANKS3,FAM120B,MOGAT1,IRAK2,LRP1B,IRF2BPL,GJB2,DYNC1LI2,APBA2,KLHL20,MGRN1,RHOG,TIFA,FNIP2,ABCA3,CHCHD6,LCE1E,SLC6A1,COPZ1,PPP2R5A,RFPL4B,PPP1R37,KLC2,TOR3A,KCNIP3,MYLK,SORL1,AJAP1,GNAI1,CRB2,VWDE,NME6,TTC7B,USP28,SAMHD1,SOCS4,EIF4G1,PRKAA1,KIF9,HAUS5,SMARCAD1,INCA1,ABCB6,DCTN4,MFSD11,ITM2C,ONECUT2,PPP2R2B,ZDHHC2,TTK,ZNF2,SLC36A4,JRKL,SLC41A3,GLRA3,MAPKAPK3,ARHGAP18,PCGF6,SERPINA10,ZNF608,SHANK1,ATG4C,MKS1,PIK3R4,COMMD2,MS4A15,FAM76B,FAM168A,ARHGAP15,GABARAPL2,ZFP69,LCE1D,C11ORF91,GRM1,ZNF214,TTYH3,TRPC4,RBM14-RBM4,XPO7,AIG1,SOD2,CLHC1,GEMIN6,DRC1,RPL37,DCLK1,TMTC4,EGR2,RAPGEF6,PLEKHJ1,RNF19A,UVSSA,UBR2,MPPED1,CDH15,PLOD2,NDUFB9,FBXO3,PPP1R36,RACGAP1,FAM20B,TAF6,SCNN1A,JMJD6,PPM1A,CMTM3,SLC2A1,KRTAP16-1,MROH6,ZNF500,ZNF433,FAM83C,LIPA,KCNA1,SIGIRR,ZEB2,ABTB2,CD47,STON2,SLC36A1,CLDN6,RNF2,LIPC,GANAB,ANKIB1,ENO3,MAML2,PJA2,CSTA,ZNF396,M6PR,BCLAF1,PRLR,KBTBD8,PRSS57,TSHZ2,PRKAR2B,MIA3,CEBPZ,TMUB2,TRMT10A,KDM3B,NKX1-1,GLI3,TNFSF8,NLRP14,MAGI3,ANKRD24,KLRG1,PATL2,PMPCB,RND1,LRP11,RARS2,NAT8L,NTM,CASQ2,IDO2,ING3,ZBTB8B,GMFB,MYO1B,PHC1,BBS2,KCNE1,MPP7,GPR107,CNIH1,HS6ST3,UBAP2L,GABRA6,POLR2F,TMPRSS6,MTSS1,LATS1,MUC15,CTDSPL2,DVL2,KLHL18,ECD,CCNE1,PPM1L,RAB1B,DIDO1,PAQR3,DNAJC9,POC1B,CREB3L1,OSBPL9,UGP2,GALM,EMP1,ATG5,FBLIM1,NUDT21,PSMC2,SEC16B,TMEM233,SULT1B1,CFDP1,MRPL18,RGS3,PLCB2,FOXK1,ZFP82,NUP43,MYH3,ZNF10,LRRC8D,UBE2H,WWC1,ABCG1,STMN1,ALX4,ZBTB47,FNIP1,NUDT13,PHLPP1,ALDOA,SLC39A3,ALDH1A2,TNK2,ZNF878,IGDCC3,PDGFRL,GNRH2,SSPN,CENPV,BMP2K,ZBTB8OS,SORCS1,RSPO4,GLG1,EVL,TRHDE,MRPS14,TSPAN16,KCNK4,PARP1,SBK1,RBM20,DUSP6,COPZ2,SMYD2,FOLH1,FAM193A,ZBTB7C,ASB16,LRRC55,ZNF862,TRNT1,PTPN4,RCAN2,GLDN,FAM149B1,FLOT2,ETF1,SYT5,TSNARE1,C1ORF43,CNGB1,RNF24,LRRC9,ACADVL,TMEM200B,SLC19A2,BSX,BAG3,TXNRD3,SS18L2,APLNR,PRSS16,BDNF,WBP11,EPHB1,SLC27A6,PLB1,ACAP2,ZBTB8A,TTC33,CNST,SPNS2,CTSF,CISH,NRXN1,TMEM150A,ZBTB46,ACTR5,KNCN,COG8,NFKBIA,STEAP2,PURB,PIP5K1B,MTFR1L,CNR1,THAP8,LSM10,ZNF804A,TAF11,FBXL17,NR4A2,CPEB2,TYRP1,RBM15,NFU1,SP4,GJC1,KCTD9,TNR,ZNF564,TRAM2,TRPM4,CMTM2,IL11,SATB2,GPR56,BCHE,IL17B,KLHDC3,GHITM,SEMA5B,INTS9,MRPS5,PTPRU,C9ORF43,SYT4,PPP3CC,ANHX,TDRD7,ZSCAN12,HIGD1B,DLG1,MYCT1,PPP2R5E,MYRIP,MXRA7,KCTD13,PCBP4,KIF16B,CDC42SE2,KIF26B,EDC3,HMGB1,UBAC2,HSPA9,BPIFB2,GPR62,LRAT,DIP2A,DUSP7,PRKCE,SNX27,NEK1,RGMB,COPS7A,HEMK1,C11ORF96,FUT8,C2ORF42,ROPN1B,DMRTA1,GCDH,SPTBN2,ART4,CTSO,PSMA1,RGS7,KCNH8,PIWIL1,ATP6V0E2,PTPRH,ICAM5,C12ORF42,SPDL1,ANO9,RABGAP1L,SERPINB1,CLK3,MTTP,ARRDC4,RAD52,ZNF514,ZMYND15,SLC22A4,FAM221B,FOXN2,ZSCAN31,ZDHHC8,RPL6,SLC38A2,HAGHL,DLC1,DOT1L,GFAP,GALC,TRIM42,PAG1,CA6,EIF3J,ZNF598,SNAP25,UFL1,U2AF1,EPHA8,KRT7,SSBP4,TNFAIP1,TWSG1,SLC4A2,RBBP9,EGLN3,PHOX2A,PDE9A,ZFP1,NMD3,RELT,HELZ,PTPN11,PSPN,IFIT5,CHP2,FRAT1,CUL3,ZNF24,SLC46A1,BCL11A,PAQR7,B3GALNT1,DNAAF3,LY6K,CACNG3,DDX10,TMEM33,C5ORF22,POLE3,EIF5,PDE3B,PDCD10,SLC22A13,TRIM62,PGBD1,KCTD14,COX16,CAT,ANKRD13B,KIAA0319L,ZC3HAV1L,ZNF428,EPN2,GOLT1A,TMEM108,CEP120,FGF9,SLC40A1,RNF167,MORN3,RAB2B,ZKSCAN2,SLC35C1,CHRNA7,TNFRSF10A,TYW1,RSBN1L,ELOVL7,ORAI1,TPRG1L,ULK2,SLC9A8,MICU2,SNX2,STRBP,P4HA1,JPH1,CST2,AADACL4,GTF2A1,HECTD4,SSBP3,TAF5,TRIM21,WDFY3,DLG4,KNSTRN,HMGA2,MAU2,KIF27,FAT1,TMEM30B,LRRC37B,RERE,NRP1,ACTR3,CA7,VPS33B,FAM136A,SLC7A11,CLIP2,RNF114,CTNND2,B9D1,PDF,NKPD1,ZNF880,MIB1,PPL,CAMKK2,LRBA,OSM,BOLL,FBXL3,COL19A1,MAVS,ATPAF1,CAPN5,ERMP1,UHMK1,CDH13,RPS3,SNRNP48,EFCAB7,TMEM150B,NSF,MSANTD2,CCNYL1,SLC35E1,TAF1A,TOM1L1,GALT,UBXN4,HSP90AA1,TRIM64C,NSUN7,BAG5,ACAA2,XIRP2,CCDC60,SATB1,ZBTB39,ATP13A2,EMC10,ZNF197,CKAP5,MEGF8,CD81,PHF10,WNT3,MYOC,ZNF836,UBA3,VPS25,NPC1,ZFAND2B,ATP6V1H,RALB,ELL,ZNF268,SYCE2,PPP2CA,PLCD1,RFWD3,ANKS1A,TOX,GCLC,POLR3F,FAM181B,FAM162B,AIPL1,OSBPL2,AKNA,CKB,SPHKAP,ADAT1,ZNF140,G3BP2,FIS1,NACC2,SORCS3,GRID1,INPP5J,GPN1,SDR9C7,ST7,SOX15,CCDC83,MCUR1,DCAF4,BFSP2,OLA1,ARHGEF25,GABPB1,GFPT1,RNPC3,MSC,FOXRED1,DTD1,CELSR2,ICAM3,MTMR3,KANK1,MAEA,TANGO2,PTPRO,MYO1C,HMGN4,GLT6D1,SMG5,CNTD1,EML2,ZNF891,LRIG3,CCDC136,ARMC3,PLEKHB2,STAC2,ZW10,CD55,P2RX2,RAC2,MYOM3,CCDC78,BEND4,STXBP4,PDLIM5,USP36,SLC25A38,SLITRK3,ENOPH1,UBE2R2,TRMT2A,ST18,CD8A,SIX6,C19ORF84,CAB39,SPAG1,SSR2,BTBD9,CALHM2,PLAUR,RNF214,SPARC,DRD2,ZEB1,SLC13A2,CDKL2,DOCK2,TGM1,FAM118A,ETV3L,SF1,ANKRD54,CACNB2,ANO7,RAB18,MYSM1,PPP1R12A,DZIP1,PEX7,TFB2M,TAC3,ADAMTSL4,CALCA,COMMD5,ASPHD1,TRAPPC9,RIPK2,ENO2,CPN2,CPQ,GATM,ADCY10,MROH8,ZDHHC7,HCRTR2,PDGFRB,HSPD1,FAM53C,RBPJL,USP24,TMEM253,ADAM12,ORC3,ALKBH1,MLKL,DENND4A,FSCN3,PEX2,ZNF606,TGOLN2,CALM2,SNCA,GFPT2,CMTM4,UBAP2,KCNJ3,KRCC1,SLCO1C1,UNC119B,RPS6KA4,TXNDC15,PIGS,TNFRSF1A,NAA25,ZNF534,ELAVL1,NBEAL2,BECN1,CHST10,PREP,GTF2F1,GPR183,ATAD3A,TRIM22,MYL7,SDHB,NDRG3,CCDC103,GXYLT1,MTDH,CCDC12,FBXO45,CHURC1,ITGB3BP,PAX5,TC2N,PSME3,GAL3ST4,ALKBH2,CHERP,CELF3,SLC22A5,SMAD2,PKIA,SWI5,TCOF1,PAQR5,BRCA1,DPH2,NTRK1,DOCK6,KCNA4,SEMA7A,CDK12,BPHL,RNF103-CHMP3,FAM120AOS,IL11RA,VPS53,MANF,UBTF,MSMB,CHD4,C6,SPTSSB,GPAM,WFDC10A,FBXO33,PALD1,WNK4,PPP2R5D,ZNF146,ZFAND2A,LIN37,MPPED2,CDK5RAP3,SP6,CHMP3,MED12L,MICALL1,ACAD10,TMEM221,RBCK1,TRMT44,RPS7,CCDC66,TMTC3,PLD5,UTP23,PAQR8,NRDE2,FRMD4B,SCML4,WWOX,DAP3,ITIH4,ZNF160,ACAP3,LRP12,CYB561,PRKG1,PDLIM3,DHX57,SYT13,PTPRM,SOX10,TNFSF12,TNFSF12-TNFSF13,GRPEL2,ZFYVE26,ZNF700,KIFC2,TOMM34	0.00166	2.78	17527	1207	1106	20092	VRK2,PITPNM2,NRBF2,ABCB9,KCNG2,YWHAE,MPHOSPH9,REEP3,SPATS2L,AS3MT,PCDHGC4,GNG10,AMFR,NKAIN2,SDCCAG8,PCDHGC3,SBNO1,MRPL11,ETV5,ZMYND10,RILPL2,PTBP2,CDK2AP1,RBKS,TUSC2,HIP1R,RASSF1,DNAJC25,DNAJC25-GNG10,GNAI2,CYB561D2,C2ORF69,PPP2R2A,HUS1B,STK24,FANCL,SCHIP1,GOLGA3,WSCD2,HYAL1,CNNM2,PBX3,PCDHA1,SEMA3F,STAG1,CHFR,PCDHA2,MRPL33,PCDHA3,UGCG,LETM2,PRTG,LRRC4B,FOXO3,PCDHA4,GEMIN6,DDHD2,CHMP6,CCDC62,PATZ1,LSMEM2,NAA11,PURB,EXOC8,BAG4,IPO9,NFE2L1,PCDHA6,NT5C2,SPTBN2,GRIN2A,PCDHA7,METAP1D,FURIN,AK4,VPS37B,RBM4,PCDHA8,WWP2,PCDHA10,FXR1,PCDHA9,PCDHGA12,PCDHA11,TYW5,SLC25A2,GALM,PCDHA12,KLF6,ANKLE2,COMMD10,PCDHA13,LIMK2,SYNE2,CAMKV,RBM6,RIN1,FSD1,ATF7IP,SPRTN,EGLN1,PCDHGB7,RFX3,PCDHGA10,MTMR2,CBX1,MST1R,PABPN1L,PCDHGA11,SLC35F4,RALGPS1,PTPN11,CTSF,ASF1B,NEGR1,DHX57,SFPQ,ZNF605,IK,PCDHGB6,MCTP1,PARP12,CCDC112,SOAT1,OSMR,TOX,TBC1D22A,CEP57,PCDHGA9,PCDHAC1,CBX5,ATP6V1D,CPNE4,ZMAT2,TRAPPC2L,WDR55,HEATR5B,MYBPC2,HNRNPA1,CACNA2D2,PRKACA,KRIT1,RGS6,UBL7,KLF10,IRS2,RGS7,DDX23,UGP2,ORC5,MAML3,RBM5,COQ4,MLXIP,HORMAD1,STRN,RBM14-RBM4,MON1A,ARL8A,FAM76B,ZBTB5,STMN3,SLC2A4RG,NQO1,SNX11,GRAMD1B,PCDHGA8,RBM42,NUDT21,FBXO38,NDUFA2,GLUL,MLN,ARHGEF2,PCDHGB4,PGGT1B,NFAT5,KCNJ4,STK32B,PAQR6,PLEK2,CD164L2,SAMD3,ANKFY1,WBP1L,NFIA,PCDHGA7,SLC19A2,LSM1,JOSD2,RNF185,EIF2S1,ARMC3,NOB1,PGAM5,POLG,FOXP2,TES,SKAP1,TIFA,TRMT61A,MICU3,RIMS2,RYBP,CCDC88B,SMIM19,ARID3B,ZC3H4,PCYOX1,HARS2,ARNT,ATG16L2,CCS,PCDHGA6,PTN,SP2,AP1AR,SFXN2,CHST3,PCDHGA5,DCC,FRY,TIA1,HCN1,ZSWIM6,SMG6,RPL6,PCDHGB2,PNPO,STAP2,ESAM,IMPACT,STAG3,HSBP1L1,SLC22A8,WDR89,YIF1A,PPP3R1,PCCB,DOK2,ELF2,FRMD5,RYK,CLIP3,CCDC171,ACOX3,CYB5D2,RICTOR,TEAD1,GRHPR,TRMT1L,TMCO6,PCDHGA4,CD27,RIT1,NEBL,PCDHGA1,SPECC1,PNO1,TAC4,OR6Q1,AGAP1,GRM4,CALCA,STMN1,RTEL1-TNFRSF6B,KHNYN,KLC2,SNRPG,PCDHGA3,ATP6V0B,SEC11A,KIAA0319L,PCDHGA2,VWDE,SDR39U1,IVD,SWI5,KLC1,CD9,RTEL1,PCNT,PPP2R5E,ZIC4,ZFPM2,GNAI1,FOXP4,PDGFC,ADRA1D,TULP4,PHTF1,CHD7,WDR73,TTBK1,ZFAT,BTBD7,GPC6,TRIM62,SPHKAP,NUP50,ANKIB1,ARL3,VSIG2,LSAMP,FAM83D,PARD3,WASF2,ZMYM4,TRUB2,ZNF407,CHCHD3,COX16,TMX4,ZNF577,DCAKD,ZNF592,DENR,CDH3,LYPD1,ANGPTL2,MYOC,BPTF,SLC1A2,SGPP1,STX17,SRF,HECTD4,MED26,SGCE,SERTAD4,GPHN,ECHDC3,ATP5G1,AFF1,C12ORF60,MAD1L1,PPP1R13B,USP1,TTC6,LIME1,TNFRSF6B,MARK3,CACNB1,PRKG2,DNAJC2,PHF1,BRMS1,RAB18,DOCK7,SPTSSB,DGKI,TNK2,CNTN1,EGR2,AGO3,MAN2A1,ADAR,ZNF608,LHX2,URM1,DIRAS1,LIG4,VRK1,PRLR,ZNF148,OGFOD1,TMEM248,ULK2,BCL6,AMN1,BBS2,ZFYVE21,ZDHHC24,FMO1,ABRACL,OSBPL6,ZGPAT,EMB,ZNF121,SLC4A1AP,PPIA,PRR22,SLC29A3,TLDC2,FAM136A,NIPBL,AXDND1,TRAIP,ARFRP1,MORN2,EFHB,STAC2,LMOD1,SYT16,DLG1,ZNF135,ASPDH,ZNF423,ARRDC4,MRPS16,XPO7,ZNF653,SLC8A1,PDE3B,PTPN7,RBPJL,DENND2D,ABCG8,GABRA1,HCRTR2,PIWIL1,YPEL1,ATP13A3,EFCAB6,TRIM8,STRBP,UBE2Z,CACNB3,TOMM5,NMB,ARHGAP40,LEMD2,PJA2,FAM120B,SLC27A4,FGFR1,MCM7,BBS1,TMED6,SERPINB4,AGO4,TTLL10,FBLIM1,PRKAA1,RNF168,TAOK2,FGF1,SH3PXD2B,MFSD9,ZDHHC8,HMGA2,ZBTB8B,CSNK1G1,BRINP1,PITX3,ARL10,EPHA5,FANCI,CREB3L3,DGKG,GNAL,ABCC8,KAT7,PTGER4,DPYSL4,DNAJA3,ZNF426,COPZ1,ZDHHC23,TMEM108,SLC20A2,COX8C,ZNF385D,NPAS2,ALDH3A1,DIAPH1,GALNS,B3GALNT1,CKB,FCHSD1,DUS3L,PPP4R4,MARK1,NDUFA13,HAT1,SGTA,UQCC2,SUN1,UBR2,MSL2,EVI5L,PACS1,YBX1,ZNF664,NR4A2,ECI2,CIT,CDHR4,SMG5,FOXK1,EPS15L1,PFN2,CNN1,PEG10,INPP5J,TEF,CYP26C1,PCDH17,GPC2,PPARGC1A,KBTBD13,C12ORF42,ATP8A1,POLR1E,ITPR3,TTC33,RHBG,SHISA6,SYT5,RASAL1,KCNAB3,YJEFN3,ZNF560,TAF7,RBM14,C2ORF42,SLC45A1,SLC44A2,AGO1,ACAD10,CHERP,IP6K1,RARB,BAIAP2,RBM20,SUSD4,LIMD1,ABL2,TMEM150B,MPPED1,GOLT1A,C1ORF216,PCDH9,INTS9,KIF12,INO80E,SNAP91,SH2B3,NMNAT2,MTFR1L,SLC39A3,WWC1,RAPGEF6,PTK7,PTPN4,NMD3,RTN1,RGS9,EIF2AK4,GTF2H5,PMPCB,NIP7,LTK,STARD3NL,KANK1,SIN3B,PLA2G3,CTNND1,TSEN54,DNAAF3,AFF3,CRTAC1,CRB2,CCDC92,AGPS,RAD54B,RAB11A,MAPKAP1,CLSTN1,INHBE,PPIH,SATB2,SNF8,SAE1,SERPINA10,POU6F2,KIAA1614,FAT2,SLC35E1,RAB1B,SERPINB13,AKT3,UBE2G1,CBS,SYNJ2BP,CLSPN,GATAD2A,CDCP1,CLPP,FNIP1,TELO2,LCE1D,ACADVL,MFI2,TNRC6A,SERAC1,FBXL17,MATN4,USP15,ECSIT,RAPH1,IFT46,YWHAB,ZSCAN5A,GBF1,RND1,FRMD1,PHLPP1,NXPH2,GHR,TXNDC12,SMARCD1,PITPNA,CALR3,IGFLR1,CFDP1,TBC1D1,LCE1E,IRAK2,AKIRIN1,PNPLA5,DPP3,PANK1,FGF23,FAM91A1,MYH7,PRPF38A,STX6,LRRK2,GPC5,RCBTB2,MFSD11,TMEM209,MDM4,TEAD3,INPP5K,GNAS,MAPKAPK3,MAU2,RPS6KA4,UFL1,BRAP,RNF214,XPNPEP1,PPP3CB,MAVS,NCK1,GIP,SLC39A10,DVL2,SLC24A4,TTYH3,GLG1,RSBN1,MLC1,KIDINS220,PELI3,YBX2,ZNF691,CHRNB2,ZBTB8A,HPS4,HIPK1,HAUS5,MELK,NUDT4,MKRN1,ANKLE1,NEIL1,FAM181B,GPR183,CES5A,SIX3,VPS13D,POM121L12,SYNGAP1,TSKU,CERS5,SRRM1,DOC2A,PNLDC1,PSD,EVL,WDR1,LDLRAP1,RC3H1,EMX1,ADCY1,PAQR7,TTLL6,CILP2,SNCA,TMEM219,CD36,OSBPL2,MYCT1,SUFU,PARP2,GAPDH,FBXL19,MICU2,MRGPRX4,SSR2,NTRK3,EXOC2,PSMB4,BCLAF1,IRF2BPL,SRSF9,TMX2,TOLLIP,ZNF682,BOC,KMT2B,RNF123,IFIH1,STAT5B,GATC,ZSCAN31,RUFY3,COCH,CACNB2,ZIC1,ZNF160,PRKCZ,TRIP10,ACSF3,LYSMD3,MAGI3,EEF1B2,RANBP1,PC,CARD10,MDN1,RNF2,FAM217A,RABGEF1,MUC4,PEPD,NDUFV2,RNASEK-C17ORF49,C17ORF49,ZMYND15,MLEC,LZTS1,TWSG1,CDK5RAP3,GRIN2B,ZMIZ2,FCHSD2,SYT2,POGZ,RHBDD2,POC1A,PHF20L1,SDHA,NUCKS1,CADM2,DMC1,WBP11,CDC42SE2,KCNIP2,ARCN1,UBAC2,MADCAM1,CAV1,SS18L2,ZNF649,PSMA1,COL19A1,TRIM42,ELP5,KCTD7,CYP7B1,DNAH3,ZNF155,ACADS,ZNF695,SYNE1,MOB1B,NODAL,RAP1GDS1,CLP1,RBFOX1,TAOK1,LCA5L,PHTF2,TXNRD1,DNM1,CRTC1,LIN37,HCAR3,HSP90AA1,PXMP2,SCAF1,KAZN,CACNA2D1,GJB2,DDX4,PILRA,GNG7,SNAPC1,DCUN1D5,GRIN3B,TMEM235,BNIP3L,ANXA7,RACGAP1,BCL2L12,CDIP1,GABPB1,DZANK1,PP2D1,CNIH2,NDUFS1,FBXO10,PLAG1,MANEA,COX11,ANKRD18B,IVNS1ABP,CSMD1,AP3D1,DNAJC9,TMPRSS5,GET4,TSC22D2,ZNF518B,BAG5,OPCML,TBL3,GNAO1,ALDOA,PDE1C,TM6SF2,SMAP1,TRAPPC9,MED19,FBXO33,BACE1,BTF3L4,MYLK,EVA1C,WTAP,SLC35G2,MAST4,RFWD3,ROBO3,IFFO1,SIL1,ACAA2,ZFAND1,NCOA2,CDCA2,XRCC3,ZNF813,PKNOX1,CTDNEP1,NKTR,EPHB2,RAB17,JOSD1,TECR,BIRC5,PDE4B,DLG4,CNTN4,FABP1,RABGGTA,CLK3,PTPRH,TNRC18,ICAM1,ZC3H7B,CCDC66,TULP1,LY6K,BTG1,ARHGAP15,NDUFAF7,ILDR2,SAMHD1,FOXB1,COG8,RPL37,COPS6,RAB5A,SEMA7A,DYNLL1,DIP2A,THEM6,IFIT5,FOXN1,RAPGEF5,CCNI,DIDO1,CRHR2,ENSA,FBRSL1,RASL12,WDR49,NUDT3,KREMEN1,CPNE5,MCOLN2,ZNF90,ANHX,CHMP4C,SNCAIP,PEX2,KRTAP16-1,SWAP70,SHISA4,POLA2,IRF3,CCDC127,CTDSPL2,HMGN4,P4HA1,GAL3ST3,NAPSA,CISH,ORC1,PPIL2,ACE,SNRPD2,EFCAB7,MBTPS1,RAB2B,TCP11,CTSO,FAM149B1,IQCD,CRLF3,KIF1C,BRCA1,ITGB3BP,PCK2,TRMT2A,MUC5B,DCUN1D4,ZBTB32,RSPRY1,INSR,IGDCC4,MAGI2,SIMC1,FKBP5,DNAAF2,TXNL4A,PPM1L,TMEM120B,EIF4G1,NBR1,SYT11,KCTD14,ERC2,DPP8,CARHSP1,ECD,GPR26,ATXN2,NUDT13,CD14,KCNH8,SPOP,PHF7,ST14,MYRIP,C6ORF89,ZNF2,CNTROB,CHRM1,SCAND3,PDE4A,DGCR8,ARL6IP6,OSM,ZBTB8OS,CYCS,HOXD10,PLAU,AJAP1,ZNF433,EIF5,ACKR2,PPIL1,C3ORF38,METTL6,KIAA0319,TPCN1,PDP2,COL22A1,TLR9,SEC22C,MMP3,DKK1,FTCDNL1,NRL,RNF220,ARAP3,TRAFD1,FZD1,NPHS2,TOM1,SLC29A4,AOX1,FBXO6,BNIP2,ZBTB37,DISP2,WDR62,TSHZ2,TGM2,GLT8D1,SUGP1,ATG4C,RND2,THADA,ART4,MYH3,ZNF10,NEK1,CHRNA7,TPST1,CCDC152,PLLP,PIGS,ZDHHC5,HS1BP3,RSBN1L,GLYCTK,FBXL4,NEK4,CD180,TMEM106A,EDC3,BCAR1,BTRC,TBC1D13,RPS29,TEFM,KCNA1,RPL35,SLC9B1,FNDC3A,LRRFIP1,ILF3,TYRO3,POLR2F,ZNF878,LDHB,NMT1,BCL11A,SLC29A2,PTMA,CNTD1,KRBOX1,TRA2A,INTS12,PATL2,MLKL,PILRB,KCNT1,SH3GL2,S100B,RPL37A,RPAP2,KLHDC8A,GDAP2,NCLN,ACTR1A,NPHP4,FBXO36,ATAD5,GNL3,CPT1C,KIAA1191,EPHB1,ZCWPW1,TMEM200A,DENND1A,BPHL,TYK2,CALCB,UNC79,COPZ2,ACAT2,OVOL1,MPP7,PTCH1,CYP8B1,PIK3C3,WDHD1,SLC47A1,ZNF860,NCDN,BECN1,GNG4,AP3B1,SERGEF,CYP4F22,EXOC6,ROBO2,PRSS16,PBRM1	|
KEGG:04728	KEGG	Dopaminergic synapse	NA	NA	NA	NA	NA	NA	NA	0.02	1.7	131	791	26	8484	GNAI2,PPP2R2A,GNG10,GRIN2A,ITPR3,PRKACA,GNAL,GNG7,AKT3,CREB3L3,CACNA1C,CREB3L4,PPP2R3A,PPP3CB,PPP2R5A,GNAI1,PPP2R2B,CREB3L1,PLCB2,PPP3CC,PPP2R5E,PPP2CA,DRD2,CALM2,KCNJ3,PPP2R5D	NA	NA	NA	NA	NA	NA	NA	|
MIRNA:hsa-mir-4653-5p	MIRNA	hsa-mir-4653-5p	NA	NA	NA	NA	NA	NA	NA	0.0202	1.69	1116	1740	160	16638	NT5C2,SEMA3F,REEP3,DENR,NQO1,NFAT5,FOXO3,MLXIP,ARHGAP1,ZNF592,PBRM1,STRN,RICTOR,NEBL,TTLL10,GOLPH3L,NFIA,ITPR3,FAT3,RNF168,ADAR,ARL10,DIAPH1,SGCB,AMBRA1,RC3H1,PFKFB2,AP3D1,MLEC,PRDX6,RNF4,ATG13,WDR82,ANKFY1,APBB2,AMN1,GPR26,USP6NL,ATXN1,SIN3B,YWHAG,SLC6A20,IRGQ,CAMKV,TELO2,ABL2,MARK4,KIF21B,DGKI,RIMS2,CHST3,DCTN3,ZNF589,MXD1,CDH3,KRIT1,ATG9A,WDHD1,DENND2D,PPP1R16B,CD8B,PTK2B,LDB2,SNX11,MAPKAP1,LEP,SGTA,PARP12,PPP3CB,DCP1A,GATAD2B,RAP1GAP2,BCL9,UBXN7,GATAD2A,KLF16,AURKA,EXOC2,PRKD3,DYNC1LI2,CRB2,NME6,TTC7B,SAMHD1,SOD2,DCLK1,RAPGEF6,SCNN1A,PPM1A,ZEB2,SLC36A1,PRLR,GPR107,FOXK1,UBE2H,SBK1,RBM20,LRRC55,ACSL6,CHD2,BAG3,ACAP2,STEAP2,PURB,SP4,KCTD13,EDC3,UBAC2,SNX27,COPS7A,SPTBN2,RAD52,FOXN2,GFAP,PAG1,EIF3J,ZNF598,CD207,ZFP1,HELZ,PTPN11,ZNF24,PAQR7,POLE3,TYW1,ULK2,SLC9A8,FAM136A,PPL,ERMP1,UHMK1,NSF,SLC35E1,UBXN4,NSUN7,BAG5,MEGF8,RFWD3,ANKS1A,OSBPL2,ADAT1,ZNF140,NACC2,PTPRO,SMG5,CNTD1,SLC25A38,ADAMTSL1,DOCK2,HSPD1,FAM53C,ADAM12,ALKBH1,CMTM4,PSD3,PAX5,SLC22A5,UBTF,PRKG1,ZFYVE26	NA	NA	NA	NA	NA	NA	NA	|
MIRNA:hsa-mir-548k	MIRNA	hsa-mir-548k	NA	NA	NA	NA	NA	NA	NA	0.0217	1.66	1167	1740	166	16638	SBNO1,YWHAE,C2ORF69,NFAT5,CISD2,LRRC4B,EMB,GNG10,STRN,RICTOR,DNAJC25-GNG10,NEBL,GOLPH3L,BTBD7,NFIA,PPARGC1A,PNO1,TULP4,KLF10,RNF168,ADAR,NUP50,PPP1R13B,TBL3,GPM6A,ZBTB20,ARNT,ZMIZ1,ZBTB37,CTNND1,CBX5,ZFYVE21,PTPRT,IVNS1ABP,YOD1,TMEM120B,KIF2C,ATXN1,YWHAG,ANGPTL2,MEF2D,RYBP,HHLA2,NFIB,KIDINS220,CHCHD3,MAST4,MFSD9,SENP5,SYT11,GALNT4,POC1B-GALNT4,PRKG2,PRTG,TMPO,TEAD1,SNRNP27,CYCS,MRPS16,TMTC1,SPAG7,YAP1,RNPS1,TBL1XR1,CRBN,DCP1A,ANXA7,RORA,TCP1,ACAT2,SCAMP1,ZCCHC2,PCYOX1,FAM91A1,RGPD4,RFX7,SLC41A2,PDE4B,SLC35A1,PANK1,PDSS2,MYLK,HAUS5,ONECUT2,ZDHHC2,ABCA8,XPO7,LIPA,ZEB2,ABTB2,PRLR,MAGI3,PHC1,HS6ST3,CTDSPL2,PVRIG,POC1B,EMP1,FOXK1,UBE2H,FNIP1,SETD5,SMYD2,RCAN2,ETF1,C1ORF43,CHD2,SLC19A2,ACAP2,CNST,TMEM150A,NFKBIA,PURB,SP4,GHITM,MRPS5,SYT4,CDC42SE2,LRAT,NEK1,RGMB,COPS7A,ARRDC4,FOXN2,DLC1,NMD3,PTPN11,IFIT5,ZNF24,EIF5,PDE3B,CHD9,ZC3HAV1L,CEP120,SLC40A1,TPRG1L,HMGA2,MAU2,TMEM30B,MIB1,MAVS,SNRNP48,EFCAB7,UBXN4,HSP90AA1,RFWD3,ZNF140,GPN1,GFPT1,DTD1,MAEA,PLEKHB2,CD55,STXBP4,TGOLN2,KCNJ3,PSD3,MTDH,CHURC1,PSME3,SMAD2,FAM120AOS,ZNF146,LRP12,SYT13,PTPRM	NA	NA	NA	NA	NA	NA	NA	|
TF:M12057_1	TF	Factor: ZBP99; motif: GCCCMTCCCCCR; match class: 1	NA	NA	NA	NA	NA	NA	NA	0.000313	3.5	1405	1844	187	20092	SBNO1,HIP1R,SEMA3F,KLF6,FOXO3,EVI5L,SLC2A4RG,SGCE,PPP2R2A,CPNE4,PEG10,ZNF592,STRN,STMN3,AMFR,CCDC112,NFIA,TRAPPC2L,PTPN9,ZNF860,BAIAP2,PRKACA,PSD,FSD1,ZFPM2,POLG,PBX3,PPP1R13B,ZIC4,TTBK1,MSL2,GAPDH,OSBPL10,ZBTB37,UBE2E2,ATP8A1,GEMIN7,SERPING1,EPHB2,UBE2G1,TET1,ATXN1,BPTF,ARID3B,F2,CACNA1C,DOC2A,MPC2,MCM7,NAE1,WDR62,MARK4,ENSA,CACNB1,PHF3,PDGFC,PLEKHA5,DENND1A,TFG,CHRNB2,RIMS2,RBM5,ZDHHC23,CBS,SETD2,LIN28B,CBX1,DCAF6,TTLL8,KRIT1,PAQR6,PKNOX1,CLDN15,MED26,GALNS,SYNGAP1,LRP1,NRXN3,AXL,TBL1XR1,SYT17,GATAD2B,DNMT3A,CENPL,CDCA2,SYNGR3,ZMYM4,CCL19,ZCCHC2,ARFGAP2,GATAD2A,BEAN1,RFX7,CRMP1,KLF16,FAM57B,CTNNA2,ISYNA1,PRKD3,CALHM1,IRF2BPL,DYNC1LI2,ABCA3,PPP2R5A,GNAI1,CRB2,EIF4G1,ITM2C,TTK,ZNF608,SHANK1,FAM168A,XPO7,SCNN1A,PPM1A,ABTB2,CLDN6,ANKIB1,PJA2,MAGI3,CCNE1,RAB1B,UGP2,ABCG1,ZBTB47,ZBTB8OS,FAM193A,CHD2,TMEM200B,BAG3,BDNF,NFKBIA,PIP5K1B,SP4,KCTD9,INTS9,HIGD1B,PCBP4,DMRTA1,C12ORF42,SLC22A4,SLC38A2,DOT1L,EIF3J,KRT7,PDE9A,HELZ,CUL3,ZNF24,TRIM62,EPN2,RSBN1L,DLG4,HMGA2,LRRC37B,ACTR3,B9D1,RNF112,AIPL1,CKB,GRID1,LRIG3,STAC2,SLITRK3,UBE2R2,ST18,CAB39,RNF214,SF1,ANO7,ASPHD1,RIPK2,ENO2,FAM53C,USP24,TMEM253,CALM2,GXYLT1,DOCK6,UBTF,CHD4,WNK4,MPPED2,MICALL1,PLD5,TNFSF12,TNFSF12-TNFSF13	0.000923	3.03	1405	1207	131	20092	AMFR,SBNO1,HIP1R,PPP2R2A,PBX3,SEMA3F,FOXO3,KLF6,FSD1,CBX1,CCDC112,CPNE4,TRAPPC2L,PRKACA,KRIT1,IRS2,UGP2,RBM5,STRN,STMN3,SLC2A4RG,PAQR6,NFIA,POLG,RIMS2,ARID3B,ZIC4,ZFPM2,GNAI1,PDGFC,TTBK1,TRIM62,ANKIB1,ZMYM4,ZNF592,BPTF,MED26,SGCE,PPP1R13B,TTC6,CACNB1,ZNF608,ZNF148,ZDHHC24,PPIA,STAC2,XPO7,PJA2,MCM7,HMGA2,BRINP1,ZDHHC23,NPAS2,GALNS,CKB,MSL2,EVI5L,YBX1,ZNF664,PEG10,TEF,C12ORF42,ATP8A1,RASAL1,SLC44A2,BAIAP2,INTS9,TSEN54,CRB2,RAB1B,UBE2G1,CBS,GATAD2A,TNRC6A,AKIRIN1,STX6,MDM4,GNAS,RNF214,PELI3,YBX2,CHRNB2,CDC42EP2,SYNGAP1,DOC2A,PSD,WDR1,CILP2,GAPDH,FBXL19,IRF2BPL,SRSF9,KMT2B,TRIP10,MAGI3,GRIN2B,POGZ,NUCKS1,DMC1,CHD2,ELP5,GNAO1,CDCA2,PKNOX1,CTDNEP1,EPHB2,DLG4,TNRC18,THEM6,CCNI,ENSA,FBRSL1,SNCAIP,EIF4G1,DPP8,CARHSP1,ATXN2,ZBTB8OS,SLC29A4,ZBTB37,WDR62,RSBN1L,LRRFIP1,ILF3,LDHB,PTMA,KCNT1,FBXO36,DENND1A,ZNF860,GNG4	|
TF:M13127	TF	Factor: HA95; motif: CCSNSSCCNSCNCCWSCCNS	NA	NA	NA	NA	NA	NA	NA	0.000514	3.29	12603	1844	1258	20092	ABCB9,AS3MT,MPHOSPH9,RILPL2,PITPNM2,CDK2AP1,SPATS2L,SBNO1,HIP1R,CYB561D2,KCNG2,WBP1L,ARL3,SFXN2,YWHAE,HYAL1,NRBF2,GNAI2,LETM2,DDHD2,NT5C2,BAG4,ZMYND10,SEMA3F,NEGR1,SUFU,TRIM8,ATP6V0B,NKAIN2,TYW5,REEP3,STAG1,FANCL,CACNA2D2,PTBP2,WWP2,FXR1,TUSC2,DENR,NQO1,KLF6,NFAT5,CD164L2,LSM1,RGS6,HCN1,FOXO3,EVI5L,RBKS,NOB1,FGFR1,CLIP3,SLC9B1,SAMD3,FRY,CISD2,UBE2D3,MYBPC2,MLXIP,SLC2A4RG,SOAT1,ARHGAP1,DCC,METAP1D,SGCE,NEK4,PHF7,LRRC4B,MAD1L1,PPP2R2A,GRM4,PEG10,OSMR,ZNF592,SCHIP1,FRMD5,GNG10,UGCG,HSBP1L1,NMNAT2,WASF2,PCDHA2,NT5DC2,GLYCTK,SDF4,STRN,RICTOR,PCDHA3,PEPD,DOCK7,DNAJC25,DNAJC25-GNG10,MLN,NEBL,TTLL10,PCDHGA10,NEIL1,GOLPH3L,ALAS1,LIME1,PABPN1L,NMB,MYL3,STMN3,AMFR,CCDC112,CUL9,PCDHA4,C12ORF43,SNAP91,PPP3R1,BTBD7,NFIA,JOSD2,PCDHGA9,PPARGC1A,TRAPPC2L,GRIN2A,KLHL29,TNFRSF4,DNAJA3,ZNF407,AK4,USP1,CSMD1,MAN2A1,EPHA5,STAB1,PTPN9,PTPRF,TNFRSF6B,IK,DIRAS1,WDR55,RALGPS1,CHMP6,GGH,RIT1,PCDHA5,ZNF860,TLR9,SIN3A,ASF1B,ITPR3,BAIAP2,PRKACA,ST3GAL3,PCDHGB4,AGAP1,ZGPAT,CDIP1,NCBP2,LZTS1,TAOK2,PCDHA6,KLF10,PSD,ARFRP1,GBE1,PCDHGA7,LSAMP,FSD1,IMPACT,EMX1,UBASH3B,TGFB2,ZFPM2,ARL10,C1ORF216,SYNE4,GNAL,NDUFA2,PITPNC1,SFPQ,POLG,ZFAT,AGO4,MAGI2,PCDHGA5,NUP50,FAM83D,PBX3,PPP1R13B,VSIG2,DIAPH1,ZIC4,TRMT61A,SLC25A2,TTBK1,TBL3,PCDHA7,LHX2,GPM6A,ARHGEF2,EPS15L1,ANTXR2,TMCO6,HNF1A,AGO3,GRAMD1B,PCDHGA4,PCDHA8,SGCB,ARNT,GNG7,ZSCAN5A,MSL2,PCDHA9,LEMD2,SLC29A3,PCDHA10,CIT,GAPDH,PTPRG,ADRA1D,IPO13,PCDHGA3,ZMIZ1,PHF1,KIFC1,OSBPL10,SMG6,DISP2,RC3H1,NPAS3,PCDHA11,FYN,AKT3,PFKFB2,AP3D1,CTNND1,TMX2,ZNF408,SP2,PTPRN,MSRA,MAML3,SCAF1,YPEL1,CPT1C,PCDHA12,MLEC,ZNF653,FTCDNL1,SLC45A1,PRDX6,TMIE,NDUFV2,SLC25A12,ANKLE2,ACSF3,RNF4,MNS1,PCDHA13,TMEM248,UBE2E2,TMEM200A,KLC1,ATP8A1,NCK1,MED19,ARAP3,DCUN1D4,UTRN,ATG13,YWHAB,BTRC,GEMIN7,PDE4A,SPECC1,VPS16,UBL7,STK24,ESAM,RBM42,STAP2,DDX23,ZFYVE21,CCDC24,ZSCAN2,SLC38A8,PTPRT,SERPING1,WDR82,RELL1,ARTN,INSR,EPHB2,IVNS1ABP,BCAR1,TXNL4A,CREB3L3,SKAP1,APBB2,PCNT,KIF1C,SRF,NFE2L1,AMN1,PHTF1,UBE2G1,TMEM120B,MOV10L1,GPR26,USP6NL,CBFA2T3,TPCN2,PCDHAC1,SLC35F4,EIF2AK2,FOXN3,EHBP1L1,SIMC1,TTPA,IFFO1,TET1,NELL1,SYNE2,MAN2C1,MARK3,ZNF560,HOXD8,GFER,SLC5A7,INA,PTCH2,BNIP3L,ATXN1,WDR53,PCDH9,MUC5B,DNAH3,BPTF,SIN3B,YBX3,RBM6,AFF1,MST1R,SRSF4,SUSD4,KCNA6,GUCY2D,DOK2,ARID3B,F2,YWHAG,SLC8A1,CACNA1C,AGO1,FCHSD1,C1D,ST14,ANGPTL2,CDH1,ZFYVE1,CACNB3,RYBP,SMARCD1,FURIN,DOC2A,IP6K3,MCM7,NCOA2,KCNAB3,NAE1,STK32B,CACYBP,NFIB,SLC6A20,SPPL3,PITX3,CAMKV,ANKRD27,CASD1,TELO2,KIDINS220,SPOCK1,TWF2,WDR62,ATG16L2,ABL2,RABGEF1,FOXN4,CNTN4,SLC6A9,PLK3,ACE,MARK4,ILKAP,MSI2,CABP1,TRMT1L,CREB3L4,ALPK3,DCAF12,TMEM219,CACNB1,PHF3,LIG4,ROBO2,OPCML,SLC35G2,PDGFC,PLEKHA5,DENND1A,PCDH17,TFG,MICAL3,SNX14,SERTAD4,CHRNB2,MUC4,KIF21B,JADE2,KCTD7,DGKI,HARBI1,NYAP2,CNTROB,ZIC1,GLCE,RIMS2,RBM5,TSC22D2,ARHGAP40,SENP5,IFT140,CERS5,B4GALT2,ZDHHC23,PTK7,RRAD,GALNT4,EGLN1,CHST3,PILRA,EXOC8,KBTBD13,KLHL30,MTMR2,CBS,NPHS2,PRKG2,SYT6,SETD2,TMEM38A,LIN28B,ZNF605,RHBG,NDUFA13,NPHP4,CBX1,ZNF589,DGKZ,FREM3,DCAF6,PRTG,TMPO,SCN2B,ELF2,TTLL8,ATP8B2,TEAD1,SNRNP27,MXD1,SSU72,KCNK13,CDH3,HS1BP3,NKAIN3,KRIT1,DHRS1,LIMD1,NUDT4,XRCC3,ATG9A,DPYSL4,OPTC,PAQR6,SYT14,MORC2,DENND2D,SPTLC3,PPP2R3A,ZC3H4,AMD1,CHFR,PPP1R16B,RNF157,CEPT1,CRYM,PDP2,WNT11,LYPD1,DENND4B,TUBA4A,TSC22D4,CRTAC1,PKNOX1,CD8B,EBF2,RBM25,YJEFN3,CLDN15,CNN1,SLC39A1,ZNHIT1,UNC79,CCS,SLC24A4,SLC33A1,MED26,MAPKAP1,GALNS,FCHSD2,SYNGAP1,TNFRSF12A,LEP,SIRPA,TMTC1,CLPP,SGTA,LRP1,SALL1,POC1A,ARID3C,PGAM5,RAP1B,CHRND,CCDC88B,CDX1,PILRB,SPAG7,SPRTN,COX8C,FOXN1,EFHB,WRAP73,DZANK1,DCUN1D5,AXL,FZD1,PATZ1,TBCB,FNDC3A,YAP1,PPP3CB,COL16A1,GLUL,TOLLIP,CRTC2,GAL3ST3,COL22A1,NHLRC3,CACNA2D1,PROSER1,COX11,RNPS1,AOX1,GLIPR2,TBL1XR1,MDK,RYK,SYT17,LHFPL3,GAB4,SFMBT1,CRBN,DPF1,LUZP2,GATAD2B,CHST12,RRM1,SPSB4,ANXA7,RORA,MDN1,DNMT3A,MON1A,CYB5D2,TMEM179B,PPP4R4,CEP57,RAP1GAP2,CELF2,SOBP,CRK,TTC39B,EIF3B,ZNF217,PLXNA2,SIX3,RFX3,DNM1,HECTD3,CADM1,PLEKHD1,KIF12,SYNGR3,BCL9,ZMYM4,CSNK2A1,SNRPD2,ACAT2,ANKRD12,SLC47A1,FOXP2,IGSF9B,SYNE1,UBXN7,CDH8,RGS9,UQCC2,NYAP1,RASL12,ZCCHC2,TLDC2,RNF217,ARFGAP2,UBE2D1,GATAD2A,ABCG2,PCYOX1,RESP18,TMEM170B,FAM91A1,CLSTN1,BCL7A,BEAN1,SERGEF,RSPRY1,RFX7,CRMP1,KLF16,STAG3,PSMD7,PSMD3,UNC80,RNF180,ARVCF,RSBN1,SACM1L,ANKZF1,CAMTA2,PPFIA4,MFI2,FAM57B,ALDH3A1,CTNNA2,MLC1,WTAP,PCDH7,SLC41A2,OGFOD1,WNT9A,KLF7,PEBP4,PDE4B,EXOC2,EEF1D,SLC35A1,GTF3C6,PANK1,ISYNA1,AP1AR,PRKD3,MMP16,SIGMAR1,SH3PXD2B,VSX1,CALHM1,YIF1A,MOGAT1,IRAK2,IRF2BPL,DYNC1LI2,KLHL20,MGRN1,RHOG,TIFA,FNIP2,ABCA3,CHCHD6,PPP2R5A,KLC2,KCNIP3,MYLK,SORL1,AJAP1,GNAI1,CRB2,NME6,TTC7B,USP28,EIF4G1,PRKAA1,KIF9,INCA1,ABCB6,MFSD11,ITM2C,ONECUT2,ZDHHC2,TTK,JRKL,SLC41A3,GLRA3,MAPKAPK3,ARHGAP18,PCGF6,ZNF608,SHANK1,MKS1,FAM76B,FAM168A,ARHGAP15,GABARAPL2,LCE1D,C11ORF91,ZNF214,TTYH3,TRPC4,RBM14-RBM4,XPO7,AIG1,SOD2,RDH16,RPL37,DCLK1,TMTC4,EGR2,PLEKHJ1,RNF19A,UVSSA,UBR2,MPPED1,CDH15,FBXO3,PPP1R36,RACGAP1,FAM20B,TAF6,SCNN1A,JMJD6,PPM1A,CMTM3,SLC2A1,KRTAP16-1,MROH6,ZNF500,ZNF433,LIPA,KCNA1,SIGIRR,ZEB2,ABTB2,CD47,STON2,SLC36A1,CLDN6,RNF2,ANKIB1,ENO3,MAML2,PJA2,M6PR,PRLR,KBTBD8,PRSS57,CD244,TSHZ2,PRKAR2B,MIA3,TMUB2,KDM3B,NKX1-1,TEKT3,NLRP14,MAGI3,RND1,LRP11,NAT8L,NTM,ING3,ZBTB8B,GMFB,MYO1B,PHC1,BBS2,KCNE1,CNIH1,CORO6,HS6ST3,UBAP2L,MTSS1,LATS1,DVL2,PVRIG,KLHL18,ECD,CCNE1,PPM1L,RAB1B,DIDO1,PAQR3,DNAJC9,CREB3L1,EMP1,ATG5,NUDT21,SEC16B,CFDP1,PLCB2,FOXK1,ZFP82,ZNF10,LRRC8D,UBE2H,WWC1,ABCG1,STMN1,ALX4,ZBTB47,FNIP1,PHLPP1,ALDOA,SLC39A3,ALDH1A2,TNK2,ZNF878,IGDCC3,PDGFRL,GNRH2,SSPN,CENPV,BMP2K,ZBTB8OS,SORCS1,RSPO4,GLG1,TRHDE,MRPS14,KCNK4,PARP1,SBK1,RBM20,DUSP6,COPZ2,SMYD2,FOLH1,FAM193A,ZBTB7C,ASB16,ZNF862,TRNT1,PTPN4,GLDN,FAM149B1,FLOT2,ETF1,ACSL6,SYT5,TSNARE1,C1ORF43,CNGB1,RNF24,ACADVL,TMEM200B,SLC19A2,BSX,BAG3,TXNRD3,SS18L2,BDNF,SLC27A6,ZBTB8A,CNST,SPNS2,CTSF,CISH,NRXN1,TMEM150A,ZBTB46,KNCN,NFKBIA,STEAP2,PURB,PIP5K1B,MTFR1L,CNR1,THAP8,ZNF804A,FBXL17,NR4A2,CPEB2,NFU1,SP4,GJC1,KCTD9,TNR,TRAM2,TRPM4,IL11,GPR56,IL17B,KLHDC3,GHITM,SEMA5B,INTS9,MRPS5,PTPRU,C9ORF43,PPP3CC,LINGO1,ANHX,TDRD7,DLG1,PPP2R5E,MYRIP,KCTD13,AGXT2,PCBP4,CDC42SE2,KIF26B,HMGB1,UBAC2,BPIFB2,GPR62,DIP2A,DUSP7,PRKCE,SNX27,NEK1,RGMB,HEMK1,C11ORF96,FUT8,DMRTA1,SPTBN2,RGS7,KCNH8,PIWIL1,ATP6V0E2,PTPRH,C12ORF42,SPDL1,ANO9,RABGAP1L,SERPINB1,CLK3,ARRDC4,RAD52,ZMYND15,SLC22A4,FAM221B,FOXN2,ZDHHC8,SLC38A2,HAGHL,DLC1,DOT1L,PAG1,CA6,EIF3J,ZNF598,SNAP25,U2AF1,EPHA8,KRT7,SSBP4,TWSG1,SLC4A2,PHOX2A,PDE9A,RELT,HELZ,PTPN11,PSPN,IFIT5,FRAT1,CUL3,ZNF24,SLC46A1,BCL11A,B3GALNT1,DNAAF3,LY6K,DDX10,TMEM33,C5ORF22,POLE3,EIF5,PDE3B,PDCD10,TRIM62,PGBD1,KCTD14,ANKRD13B,KIAA0319L,ZC3HAV1L,GOLT1A,TMEM108,CEP120,FGF9,RAB2B,ZKSCAN2,SLC35C1,CHRNA7,TNFRSF10A,RSBN1L,ELOVL7,ORAI1,TPRG1L,ULK2,SLC9A8,MICU2,SNX2,STRBP,P4HA1,JPH1,CST2,GTF2A1,HECTD4,SSBP3,TRIM21,WDFY3,HMGA2,KIF27,FAT1,TMEM30B,LRRC37B,RERE,NRP1,ACTR3,CA7,FAM136A,CLIP2,CTNND2,B9D1,PDF,NKPD1,MIB1,PPL,CAMKK2,LRBA,OSM,BOLL,FBXL3,COL19A1,MAVS,ATPAF1,CAPN5,ERMP1,MSANTD2,CCNYL1,SLC35E1,TOM1L1,GALT,UBXN4,HSP90AA1,NSUN7,BAG5,HSD3B1,ACAA2,SATB1,ZBTB39,ATP13A2,CKAP5,SLC10A1,MEGF8,CD81,CCDC141,PHF10,WNT3,MYOC,ZNF836,UBA3,VPS25,NPC1,ZFAND2B,ATP6V1H,RALB,ELL,SYCE2,PPP2CA,PLCD1,RFWD3,TOX,GCLC,POLR3F,FAM181B,FAM162B,AIPL1,OSBPL2,CKB,SPHKAP,ZNF140,FIS1,NACC2,SORCS3,GRID1,INPP5J,GPN1,ST7,MCUR1,DCAF4,OLA1,ARHGEF25,OR5B2,GABPB1,GFPT1,MSC,FOXRED1,DTD1,CELSR2,MTMR3,MAEA,TANGO2,PTPRO,MYO1C,HMGN4,EML2,ZNF891,LRIG3,CCDC136,ARMC3,PLEKHB2,STAC2,CD55,P2RX2,RAC2,CCDC78,BEND4,STXBP4,PDLIM5,USP36,SLITRK3,ENOPH1,UBE2R2,TRMT2A,CD8A,SIX6,C19ORF84,CAB39,SPAG1,SSR2,BTBD9,CALHM2,RNF214,DRD2,ZEB1,CDKL2,DOCK2,FAM118A,SF1,ANKRD54,CACNB2,ANO7,RAB18,PPP1R12A,PEX7,TFB2M,TAC3,COMMD5,ASPHD1,TRAPPC9,RIPK2,ENO2,CPN2,CPQ,GATM,ZDHHC7,HSPD1,FAM53C,RBPJL,USP24,TMEM253,ADAM12,DENND4A,PEX2,TGOLN2,CALM2,GFPT2,CMTM4,UBAP2,KCNJ3,KRCC1,UNC119B,RPS6KA4,TXNDC15,PIGS,TNFRSF1A,NAA25,KRT33B,ELAVL1,NBEAL2,CHST10,ATAD3A,MYL7,NDRG3,GXYLT1,MTDH,CCDC12,FBXO45,TC2N,PSME3,GAL3ST4,CHERP,CELF3,SLC22A5,SMAD2,PKIA,SWI5,TCOF1,NTRK1,DOCK6,KCNA4,SEMA7A,BPHL,MANF,UBTF,CHD4,SPTSSB,GPAM,FBXO33,PALD1,WNK4,PPP2R5D,ZNF146,ZFAND2A,MPPED2,CDK5RAP3,SP6,CHMP3,MED12L,MICALL1,ACAD10,TMEM221,RBCK1,PLD5,PAQR8,NRDE2,FRMD4B,ITIH4,ZNF160,ACAP3,LRP12,CYB561,PRKG1,PDLIM3,DHX57,SYT13,PTPRM,SOX10,TNFSF12,TNFSF12-TNFSF13,ZNF700,KIFC2	0.032	1.5	12603	1207	827	20092	PITPNM2,NRBF2,ABCB9,KCNG2,YWHAE,MPHOSPH9,REEP3,SPATS2L,AS3MT,GNG10,AMFR,NKAIN2,SBNO1,ZMYND10,RILPL2,PTBP2,CDK2AP1,RBKS,TUSC2,HIP1R,DNAJC25,DNAJC25-GNG10,GNAI2,CYB561D2,PPP2R2A,STK24,FANCL,SCHIP1,HYAL1,PBX3,SEMA3F,STAG1,CHFR,PCDHA2,PCDHA3,UGCG,LETM2,PRTG,LRRC4B,FOXO3,PCDHA4,DDHD2,CHMP6,PATZ1,PCDHA5,PURB,EXOC8,BAG4,IPO9,NFE2L1,PCDHA6,NT5C2,SPTBN2,GRIN2A,PCDHA7,METAP1D,FURIN,AK4,PCDHA8,WWP2,PCDHA10,FXR1,PCDHA9,PCDHA11,TYW5,SLC25A2,PCDHA12,KLF6,ANKLE2,PCDHA13,LIMK2,SYNE2,CAMKV,RBM6,RIN1,FSD1,SPRTN,EGLN1,RFX3,PCDHGA10,MTMR2,CBX1,MST1R,PABPN1L,SLC35F4,RALGPS1,PTPN11,CTSF,ASF1B,NEGR1,DHX57,SFPQ,ZNF605,IK,CCDC112,SOAT1,OSMR,TOX,CEP57,PCDHGA9,PCDHAC1,TRAPPC2L,WDR55,MYBPC2,CACNA2D2,PRKACA,KRIT1,RGS6,UBL7,KLF10,GOLPH3L,IRS2,RGS7,DDX23,MAML3,RBM5,MLXIP,STRN,RBM14-RBM4,MON1A,ARL8A,FAM76B,ZBTB5,STMN3,SLC2A4RG,NQO1,GRAMD1B,RBM42,NUDT21,NDUFA2,GLUL,MLN,ARHGEF2,PCDHGB4,NFAT5,KCNJ4,STK32B,PAQR6,CD164L2,SAMD3,WBP1L,DEFA4,NFIA,PCDHGA7,SLC19A2,LSM1,JOSD2,RNF185,ARMC3,NOB1,PGAM5,POLG,FOXP2,SKAP1,TIFA,TRMT61A,MICU3,RIMS2,RYBP,CCDC88B,SMIM19,ARID3B,ZC3H4,PCYOX1,ARNT,ATG16L2,CCS,SP2,AP1AR,SFXN2,CHST3,PCDHGA5,DCC,FRY,HCN1,ZSWIM6,SMG6,STAP2,ESAM,IMPACT,STAG3,HSBP1L1,YIF1A,PPP3R1,DOK2,ELF2,OR5B2,FRMD5,RYK,CLIP3,CYB5D2,RICTOR,TEAD1,GRHPR,TRMT1L,TMCO6,PCDHGA4,RIT1,NEBL,SPECC1,AGAP1,GRM4,STMN1,KHNYN,KLC2,PCDHGA3,ATP6V0B,KIAA0319L,SDR39U1,SWI5,KLC1,CD9,PCNT,PPP2R5E,ZIC4,ZFPM2,GNAI1,FOXP4,IP6K3,PDGFC,ADRA1D,CUL9,PHTF1,CHD7,TTBK1,ZFAT,BTBD7,GPC6,TRIM62,SPHKAP,NUP50,ANKIB1,ARL3,VSIG2,LSAMP,FAM83D,PARD3,WASF2,ZMYM4,ZNF407,TMX4,ZNF592,DENR,CDH3,LYPD1,ANGPTL2,MYOC,BPTF,SLC1A2,SGPP1,STX17,SRF,HECTD4,MED26,SGCE,SERTAD4,ECHDC3,ATP5G1,AFF1,MAD1L1,PPP1R13B,USP1,TTC6,LIME1,TNFRSF6B,MARK3,CACNB1,PRKG2,PHF1,RAB18,DOCK7,SPTSSB,DGKI,TNK2,CNTN1,EGR2,AGO3,MAN2A1,ZNF608,LHX2,URM1,DIRAS1,LIG4,VRK1,PRLR,ZNF148,OGFOD1,TMEM248,ULK2,AMN1,BBS2,ZFYVE21,ZDHHC24,ABRACL,OSBPL6,ZGPAT,PPIA,SLC29A3,TLDC2,FAM136A,NIPBL,ARFRP1,MORN2,PVRIG,EFHB,STAC2,DLG1,ZNF135,ZNF423,ARRDC4,XPO7,ZNF653,SLC8A1,PDE3B,PTPN7,RBPJL,DENND2D,PIWIL1,YPEL1,ATP13A3,EFCAB6,TRIM8,STRBP,UBE2Z,CACNB3,NMB,ARHGAP40,LEMD2,PJA2,SLC27A4,FGFR1,MCM7,AGO4,TTLL10,PRKAA1,TAOK2,SH3PXD2B,ZDHHC8,HMGA2,ZBTB8B,BRINP1,PITX3,ARL10,EPHA5,CREB3L3,DGKG,GNAL,ABCC8,KAT7,PTGER4,DPYSL4,DNAJA3,ZDHHC23,TMEM108,SLC20A2,COX8C,NPAS2,ALDH3A1,DIAPH1,GALNS,B3GALNT1,CKB,ACSL6,FCHSD1,PPP4R4,NDUFA13,SGTA,UQCC2,UBR2,MSL2,EVI5L,PACS1,YBX1,ZNF664,NR4A2,ECI2,CIT,FOXK1,EPS15L1,PFN2,CNN1,PEG10,INPP5J,TEF,CYP26C1,PCDH17,GPC2,PPARGC1A,KBTBD13,C12ORF42,ATP8A1,ITPR3,RHBG,SHISA6,SYT5,UBA7,RASAL1,KCNAB3,YJEFN3,ZNF560,RBM14,SLC45A1,SLC44A2,AGO1,ACAD10,CHERP,IP6K1,BAIAP2,RBM20,SUSD4,LIMD1,ABL2,MPPED1,GOLT1A,C1ORF216,PCDH9,INTS9,KIF12,SNAP91,SH2B3,NMNAT2,MTFR1L,SLC39A3,WWC1,PTK7,PTPN4,RGS9,GTF2H5,STARD3NL,SIN3B,CTNND1,TSEN54,DNAAF3,AFF3,CRTAC1,CRB2,RAB11A,MAPKAP1,CLSTN1,INHBE,SAE1,KIAA1614,SLC35E1,RAB1B,AKT3,UBE2G1,CBS,GATAD2A,CLPP,FNIP1,TELO2,LCE1D,ACADVL,MFI2,TNRC6A,SERAC1,FBXL17,MATN4,RAPH1,YWHAB,ZSCAN5A,RND1,FRMD1,PHLPP1,NXPH2,TXNDC12,SMARCD1,PITPNA,CFDP1,TBC1D1,IRAK2,AKIRIN1,PNPLA5,DPP3,PANK1,FGF23,FAM91A1,STX6,LRRK2,RCBTB2,MFSD11,TMEM209,TEAD3,INPP5K,GNAS,MAPKAPK3,RPS6KA4,BRAP,RNF214,XPNPEP1,PPP3CB,MAVS,NCK1,GIP,SLC39A10,DVL2,SLC24A4,TTYH3,GLG1,RSBN1,MLC1,KIDINS220,PELI3,YBX2,ZNF691,CHRNB2,ZBTB8A,HPS4,HIPK1,NUDT4,MKRN1,CDC42EP2,ANKLE1,NEIL1,FAM181B,SIX3,VPS13D,SYNGAP1,CERS5,SRRM1,DOC2A,PSD,WDR1,LDLRAP1,RC3H1,EMX1,ADCY1,TTLL6,CILP2,TMEM219,OSBPL2,SUFU,GAPDH,FBXL19,MICU2,SSR2,NTRK3,EXOC2,IRF2BPL,SRSF9,TMX2,TOLLIP,BOC,KMT2B,IFIH1,STAT5B,COCH,CACNB2,ZIC1,ZNF160,PRKCZ,TRIP10,ACSF3,LYSMD3,MAGI3,RANBP1,PC,CARD10,MDN1,RNF2,RABGEF1,MUC4,PEPD,NDUFV2,RNASEK-C17ORF49,C17ORF49,ZMYND15,MLEC,LZTS1,TWSG1,CDK5RAP3,GRIN2B,ZMIZ2,FCHSD2,SYT2,POGZ,RHBDD2,POC1A,SDHA,NUCKS1,CADM2,DMC1,CDC42SE2,KCNIP2,ARCN1,UBAC2,MADCAM1,ROBO4,CAV1,SS18L2,COL19A1,ELP5,KCTD7,DNAH3,ZNF695,SYNE1,MOB1B,RAP1GDS1,TAOK1,LCA5L,PHTF2,TXNRD1,DNM1,CRTC1,HSP90AA1,PXMP2,SCAF1,CACNA2D1,PILRA,GNG7,SNAPC1,DCUN1D5,GRIN3B,TMEM235,BNIP3L,ANXA7,RACGAP1,CDIP1,GABPB1,DZANK1,CNIH2,FBXO10,PLAG1,MANEA,COX11,ANKRD18B,IVNS1ABP,CSMD1,AP3D1,DNAJC9,GET4,TSC22D2,BCL9,ZNF518B,BAG5,OPCML,TBL3,GNAO1,ALDOA,PDE1C,TM6SF2,SMAP1,TRAPPC9,MED19,FBXO33,BACE1,BTF3L4,MYLK,EVA1C,WTAP,SLC35G2,NUP205,RFWD3,IFFO1,SIL1,ACAA2,ZFAND1,NCOA2,XRCC3,ZNF813,PKNOX1,CTDNEP1,NKTR,EPHB2,JOSD1,TECR,PDE4B,CNTN4,FABP1,CLK3,PTPRH,TNRC18,ICAM1,ZC3H7B,LY6K,BTG1,ARHGAP15,ILDR2,RPL37,RAB5A,SEMA7A,DYNLL1,DIP2A,THEM6,IFIT5,FOXN1,RAPGEF5,CCNI,DIDO1,CRHR2,FBRSL1,RASL12,KREMEN1,CPNE5,MCOLN2,ANHX,CHMP4C,SNCAIP,PEX2,KRTAP16-1,SWAP70,KRT33B,SHISA4,POLA2,CCDC127,HMGN4,P4HA1,GAL3ST3,CISH,ACE,SNRPD2,MBTPS1,RAB2B,FAM149B1,CRLF3,KIF1C,PCK2,TRMT2A,MUC5B,DCUN1D4,RSPRY1,INSR,IGDCC4,MAGI2,SIMC1,FKBP5,DNAAF2,TXNL4A,PPM1L,TMEM120B,EIF4G1,KCTD14,ERC2,CARHSP1,ECD,GPR26,ATXN2,KCNH8,SPOP,PHF7,ST14,MYRIP,CNTROB,PDE4A,DGCR8,OSM,ZBTB8OS,PLAU,AJAP1,ZNF433,EIF5,METTL6,KIAA0319,PDP2,COL22A1,TLR9,SEC22C,DKK1,FTCDNL1,NRL,ARAP3,TRAFD1,FZD1,NPHS2,TOM1,SLC29A4,AOX1,FBXO6,DISP2,WDR62,TSHZ2,TGM2,RND2,ZNF10,NEK1,CHRNA7,TPST1,CCDC152,PLLP,PIGS,HS1BP3,RSBN1L,GLYCTK,FBXL4,NEK4,TMEM106A,BCAR1,BTRC,TBC1D13,KCNA1,RPL35,SLC9B1,FNDC3A,LRRFIP1,ILF3,ZNF878,LDHB,BCL11A,SLC29A2,PTMA,KRBOX1,PILRB,KCNT1,SH3GL2,RPL37A,RPAP2,NCLN,NPHP4,FBXO36,CPT1C,TMEM200A,DENND1A,BPHL,CALCB,UNC79,COPZ2,ACAT2,OVOL1,PTCH1,SLC47A1,ZNF860,NCDN,GNG4,SERGEF,CYP4F22,EXOC6,ROBO2	|
TF:M05327	TF	Factor: WT1; motif: NGCGGGGGGGTSMMCYN	NA	NA	NA	NA	NA	NA	NA	0.0235	1.63	5728	1844	608	20092	PITPNM2,SPATS2L,SBNO1,RASSF1,KCNG2,BAG4,TRIM8,VPS37B,STAG1,CACNA2D2,NFAT5,LSM1,HCN1,FOXO3,RBKS,SAMD3,UBE2D3,MLXIP,SLC2A4RG,SOAT1,DCC,METAP1D,PHF7,GNL3,SEC11A,LRRC4B,MAD1L1,PPP2R2A,EMB,ZNF592,PBRM1,GNG10,UGCG,HSBP1L1,STRN,RICTOR,DOCK7,LIME1,STMN3,CUL9,SNAP91,PPP3R1,NFIA,JOSD2,TRAPPC2L,GRIN2A,USP1,MAN2A1,PTPN9,PTPRF,TNFRSF6B,DIRAS1,RALGPS1,GGH,RIT1,PNO1,ZNF860,BAIAP2,PRKACA,AGAP1,ZGPAT,CDIP1,KLF10,ADAR,ARFRP1,EMX1,C1ORF216,PITPNC1,SFPQ,POLG,AGO4,HUS1B,PBX3,PPP1R13B,DIAPH1,SLC25A2,LHX2,ARHGEF2,EPS15L1,ANTXR2,TMCO6,KIAA1191,ITIH1,AGO3,GRAMD1B,SGCB,ARNT,GNG7,INO80E,MSL2,LEMD2,CIT,ADRA1D,CLSPN,PHF1,OSBPL10,DISP2,ZBTB37,AKT3,AP3D1,CTNND1,TMX2,YPEL1,SLC45A1,PRDX6,ANKLE2,ACSF3,MNS1,UBE2E2,TMEM200A,ATP8A1,MED19,ARAP3,DCUN1D4,UTRN,PDE4A,VPS16,STK24,ESAM,CCDC171,ZFYVE21,PTPRT,SERPING1,WDR82,FOXB1,INSR,EPHB2,BCAR1,APBB2,PCNT,KIF1C,NFE2L1,TMEM120B,MOV10L1,ETV5,GPR26,PCDHAC1,SLC35F4,FOXN3,EHBP1L1,SYNE2,MARK3,HOXD8,CLP1,GFER,INA,PTCH2,BNIP3L,ATXN1,WDR53,SIN3B,KDM4A,SUSD4,GUCY2D,C18ORF54,SLC8A1,CACNA1C,AGO1,ANGPTL2,SMARCD1,FURIN,DOC2A,MPC2,MCM7,NCOA2,NFIB,SLC6A20,SPPL3,PITX3,ANKRD27,CASD1,TELO2,TWF2,ATG16L2,ABL2,FOXN4,SLC6A9,ILKAP,MSI2,TRMT1L,ENSA,ALPK3,CACNB1,PHF3,GPRC5A,ROBO2,OPCML,EIF2AK4,PLEKHA5,LAPTM4B,DENND1A,KIF21B,JADE2,KCTD7,DGKI,CNTROB,COPS6,IFT140,TYK2,CERS5,ZDHHC23,RRAD,SYT11,POC1B-GALNT4,ZCWPW1,CHST3,CBS,PRKG2,TMEM38A,TMEM204,ZNF605,FREM3,DCAF6,PRTG,ELF2,TTLL8,MXD1,SSU72,KCNK13,HS1BP3,KRIT1,LIMD1,DPYSL4,PAQR6,STARD6,AMD1,PPP1R16B,TSN,RNF157,MELK,PDP2,WNT11,DENND4B,TUBA4A,TSC22D4,CRTAC1,PKNOX1,PTK2B,EBF2,ZNHIT1,SLC24A4,MED26,GALNS,FCHSD2,SYNGAP1,TNFRSF12A,SIRPA,TMTC1,LRP1,SALL1,POC1A,ARID3C,RAP1B,CHRND,CDX1,PILRB,SPAG7,PARP12,FZD1,PATZ1,FNDC3A,PPP3CB,TOLLIP,CRTC2,CDC25A,CALR3,COMMD4,TBL1XR1,MDK,SFMBT1,DCP1A,LUZP2,GATAD2B,DNMT3A,PPP4R4,CELF2,SOBP,EIF3B,ZNF217,HECTD3,CADM1,PLEKHD1,SYNGR3,CSNK2A1,SNRPD2,ANKRD12,FOXP2,IGSF9B,UBXN7,SLC28A3,NYAP1,RASL12,SCAMP1,ZCCHC2,RNF217,UBE2D1,GATAD2A,TMEM170B,CLSTN1,BCL7A,BEAN1,RSPRY1,RFX7,CRMP1,KLF16,STAG3,PSMD3,CAMTA2,MFI2,CTNNA2,SLC41A2,WNT9A,EXOC2,EEF1D,ISYNA1,PRKD3,SH3PXD2B,PDSS2,YIF1A,LRP1B,DYNC1LI2,MGRN1,FNIP2,ABCA3,SLC6A1,PPP2R5A,PPP1R37,KLC2,KCNIP3,AJAP1,VWDE,USP28,SAMHD1,EIF4G1,PRKAA1,ABCB6,MFSD11,ITM2C,ZDHHC2,GLRA3,SHANK1,GABARAPL2,C11ORF91,RBM14-RBM4,XPO7,SOD2,DRC1,RPL37,TMTC4,RNF19A,UVSSA,MPPED1,CDH15,FAM20B,SCNN1A,JMJD6,PPM1A,CMTM3,SLC2A1,SIGIRR,ZEB2,STON2,ANKIB1,PRSS57,TSHZ2,MIA3,KDM3B,MAGI3,PATL2,LRP11,NAT8L,MYO1B,PHC1,HS6ST3,UBAP2L,LATS1,DVL2,PPM1L,RAB1B,DIDO1,PAQR3,POC1B,CREB3L1,ATG5,FBLIM1,SEC16B,TMEM233,FOXK1,UBE2H,WWC1,STMN1,ZBTB47,FNIP1,PHLPP1,ALDH1A2,TNK2,UPK1B,IGDCC3,BMP2K,ZBTB8OS,GLG1,TRHDE,KCNK4,COPZ2,SMYD2,FAM193A,TRNT1,PTPN4,FLOT2,ETF1,C1ORF43,BSX,BAG3,TXNRD3,BDNF,TTC33,CTSF,NRXN1,ZBTB46,PURB,PIP5K1B,MTFR1L,ZNF804A,FBXL17,NR4A2,CPEB2,TYRP1,RBM15,ZNF564,IL11,KLHDC3,SEMA5B,PTPRU,C9ORF43,PPP3CC,ANHX,DLG1,CDC42SE2,KIF26B,UBAC2,DUSP7,PRKCE,SNX27,C11ORF96,ROPN1B,DMRTA1,SPTBN2,RGS7,PIWIL1,C12ORF42,ANO9,SERPINB1,ZMYND15,SLC22A4,FAM221B,FOXN2,ZDHHC8,SLC38A2,DLC1,GALC,CA6,SNAP25,U2AF1,EPHA8,KRT7,SSBP4,SLC4A2,PDE9A,ZFP1,BCL11A,LY6K,POLE3,PDE3B,TRIM62,CAT,ANKRD13B,ZC3HAV1L,ZNF428,EPN2,FGF9,ZKSCAN2,SLC35C1,CHRNA7,TNFRSF10A,TYW1,ORAI1,TPRG1L,ULK2,MICU2,STRBP,JPH1,GTF2A1,SSBP3,TAF5,WDFY3,HMGA2,MAU2,FAT1,TMEM30B,LRRC37B,RERE,ACTR3,CA7,RNF114,CTNND2,PDF,MIB1,PPL,BOLL,FBXL3,ERMP1,UHMK1,PROK1,MSANTD2,CCNYL1,SLC35E1,HSP90AA1,BAG5,ACAA2,SATB1,ZBTB39,ATP13A2,CD81,PHF10,UBA3,VPS25,ZFAND2B,ELL,PLCD1,TOX,FAM181B,FAM162B,OSBPL2,NACC2,SORCS3,GRID1,ST7,MCUR1,DCAF4,ARHGEF25,GABPB1,MSC,CELSR2,MTMR3,MAEA,MYO1C,HMGN4,SMG5,CCDC136,PLEKHB2,STAC2,P2RX2,BEND4,PDLIM5,USP36,SLITRK3,ENOPH1,UBE2R2,CD8A,RNF214,DRD2,CDKL2,DOCK2,FAM118A,ETV3L,PPP1R12A,COMMD5,TRAPPC9,ENO2,HSPD1,RBPJL,ADAM12,DENND4A,KCNJ3,KRCC1,UNC119B,TXNDC15,KRT33B,ATAD3A,NDRG3,MTDH,CCDC12,FBXO45,DOCK6,KCNA4,SEMA7A,IL11RA,VPS53,MANF,CHD4,SPTSSB,PALD1,ZFAND2A,CDK5RAP3,MED12L,MICALL1,TMEM221,RPS7,FRMD4B,DAP3,LRP12,CYB561,PDLIM3,TNFSF12,TNFSF12-TNFSF13,ZFYVE26,KIFC2,TOMM34	NA	NA	NA	NA	NA	NA	NA	|
TF:M10072	TF	Factor: sp4; motif: NNGNARGRGGCGGRGCNNRR	NA	NA	NA	NA	NA	NA	NA	0.00101	3	10858	1844	1099	20092	ABCB9,AS3MT,MPHOSPH9,RILPL2,PITPNM2,CDK2AP1,SBNO1,HIP1R,RASSF1,CYB561D2,KCNG2,WBP1L,ARL3,SFXN2,YWHAE,GNAI2,LETM2,NT5C2,BAG4,PCDHGC4,ZMYND10,NEGR1,SUFU,TRIM8,NKAIN2,VPS37B,REEP3,STAG1,FANCL,CACNA2D2,PTBP2,WWP2,FXR1,DENR,KLF6,NFAT5,CD164L2,LSM1,HCN1,FOXO3,EVI5L,RBKS,FGFR1,CLIP3,SLC9B1,SAMD3,FRY,CISD2,UBE2D3,MYBPC2,MLXIP,SLC2A4RG,SOAT1,ARHGAP1,DCC,SGCE,NEK4,PHF7,GNL3,SEC11A,LRRC4B,PPP2R2A,WDR73,GLT8D1,PEG10,ZNF592,PBRM1,FRMD5,UGCG,HSBP1L1,WASF2,GLYCTK,ATF7IP,SDF4,STRN,RICTOR,PEPD,ACTR1A,NEBL,RABGGTA,TTLL10,PCDHGA11,ALAS1,PABPN1L,NMB,STMN3,AMFR,CCDC112,CUL9,HAT1,SNAP91,PPP3R1,BTBD7,NFIA,JOSD2,TRAPPC2L,GRIN2A,KLHL29,DNAJA3,ZNF407,AK4,IRF3,USP1,CSMD1,MAN2A1,EPHA5,PTPRF,IK,WDR55,RALGPS1,CHMP6,RIT1,PNO1,SIN3A,ASF1B,ITPR3,ZMAT2,BAIAP2,PRKACA,ST3GAL3,AGAP1,ZGPAT,CDIP1,HMOX2,TAOK2,KLF10,PSD,ARFRP1,GBE1,SDCCAG8,PCDHGA7,FSD1,IMPACT,EMX1,UBASH3B,ZFPM2,SYNE4,NDUFA2,PITPNC1,SFPQ,POLG,ZFAT,AGO4,HUS1B,NUP50,FAM83D,PBX3,PPP1R13B,SLC2A14,DIAPH1,TRMT61A,TTBK1,TBL3,LHX2,GPM6A,ARHGEF2,EPS15L1,ANTXR2,TMCO6,AGO3,NMRAL1,GRAMD1B,ACADS,CDH16,SGCB,ARNT,GNG7,ZSCAN5A,INO80E,MSL2,LEMD2,SLC29A3,CIT,GAPDH,PTPRG,ADRA1D,CLSPN,PHF1,KIFC1,SMG6,HNRNPA1,ZBTB37,RC3H1,ELAVL4,FYN,AKT3,PFKFB2,AP3D1,CTNND1,TMX2,ZNF408,SP2,PTPRN,SCAF1,YPEL1,CPT1C,MLEC,ZNF653,FTCDNL1,SLC45A1,PRDX6,NDUFV2,ANKLE2,ACSF3,RNF4,MNS1,CBX5,UBE2E2,TMEM200A,KLC1,ATP8A1,NCK1,MED19,ARAP3,DCUN1D4,UTRN,ATG13,YWHAB,SPECC1,VPS16,UBL7,STK24,ESAM,RBM42,STAP2,ZFYVE21,CCDC24,ZSCAN2,PTPRT,WDR82,RELL1,ARTN,INSR,ANKFY1,EPHB2,IVNS1ABP,BCAR1,ZDHHC5,SKAP1,APBB2,PCNT,KIF1C,NFE2L1,AMN1,YOD1,PHTF1,UBE2G1,TMEM120B,MOV10L1,ETV5,GPR26,USP6NL,ASPDH,TPCN2,PCDHAC1,EIF2AK2,EHBP1L1,SIMC1,TTPA,IFFO1,KIF2C,NELL1,SYNE2,MAN2C1,SLC9B2,MARK3,ZNF560,HOXD8,CLP1,GFER,INA,PTCH2,BNIP3L,ATXN1,PCDH9,MUC5B,BPTF,SIN3B,RBM6,KDM4A,AFF1,MST1R,SRSF4,SUSD4,KCNA6,GUCY2D,C18ORF54,ARID3B,YWHAG,CACNA1C,AGO1,FCHSD1,ST14,GBF1,CDH1,CACNB3,RYBP,EIF2B3,SMARCD1,DOC2A,MPC2,MCM7,NCOA2,STK32B,CACYBP,NFIB,IRGQ,SPPL3,PITX3,CAMKV,ANKRD27,TELO2,KIDINS220,TWF2,WDR62,ATG16L2,ABL2,RABGEF1,FOXN4,CNTN4,SLC6A9,PLK3,ACE,MARK4,ILKAP,MSI2,TRMT1L,CREB3L4,ENSA,GOLGA3,ALPK3,SMIM3,TMEM219,MFSD9,CACNB1,PHF3,LIG4,ROBO2,OPCML,UROD,GPD1,SLC35G2,PDGFC,LAPTM4B,DENND1A,TFG,CDCP1,MICAL3,SERTAD4,MUC4,KIF21B,JADE2,KCTD7,DGKI,HARBI1,CNTROB,ZIC1,GLCE,ECSIT,COPS6,RIMS2,RBM5,TSC22D2,ARHGAP40,SENP5,IFT140,B4GALT2,ZDHHC23,PTK7,RRAD,SYT11,GALNT4,POC1B-GALNT4,EGLN1,ZCWPW1,PDE1B,EXOC8,MTMR2,CBS,NPHS2,SYT6,ZNF605,EIF6,RHBG,NDUFA13,NPHP4,CBX1,DGKZ,DCAF6,PRTG,TMPO,CTSK,ELF2,TTLL8,ATP8B2,TEAD1,MXD1,KCNK13,CDH3,HS1BP3,NKAIN3,KRIT1,DHRS1,LIMD1,NUDT4,ATG9A,DPYSL4,CYCS,PAQR6,STARD6,SYT14,MORC2,DENND2D,PPP2R3A,ZC3H4,TM4SF19,CHFR,PPP1R16B,TSN,RNF157,CEPT1,KCNH7,CRYM,MELK,LYPD1,DENND4B,TUBA4A,TSC22D4,CRTAC1,PKNOX1,EBF2,ADO,RBM25,CLDN15,CNN1,SLC39A1,ZNHIT1,SLC33A1,SNX11,MED26,MAPKAP1,GALNS,FCHSD2,SYNGAP1,TNFRSF12A,LEP,SIRPA,TMTC1,LRP1,POC1A,ARID3C,PGAM5,RAP1B,CHRND,CCDC88B,CDX1,GABRA1,SPAG7,SPRTN,PPP1R21,COX8C,EFHB,DZANK1,AXL,FZD1,PATZ1,TBCB,FNDC3A,YAP1,PPP3CB,COL16A1,TOLLIP,CRTC2,GAL3ST3,COL22A1,CACNA2D1,CDC25A,CALR3,RNPS1,AOX1,COMMD4,TBL1XR1,MDK,TIA1,RYK,SYT17,GAB4,SFMBT1,DPF1,DCP1A,LUZP2,GATAD2B,CHST12,NODAL,RORA,SCAND3,DNMT3A,MON1A,TMEM179B,IFT57,PPP4R4,RAP1GAP2,CELF2,CRK,TTC39B,EIF3B,ZNF217,PLXNA2,SIX3,RFX3,DNM1,CDCA2,HECTD3,CADM1,PLEKHD1,KIF12,SYNGR3,TCP1,ZMYM4,CSNK2A1,SNRPD2,ACAT2,ANKRD12,SLC47A1,FOXP2,SYNE1,UBXN7,CDH8,RGS9,UQCC2,NYAP1,RASL12,ZCCHC2,RNF217,ARFGAP2,UBE2D1,GATAD2A,PCYOX1,FAM91A1,RGPD4,CLSTN1,BCL7A,BEAN1,SERGEF,RSPRY1,RFX7,CRMP1,KLF16,STAG3,PSMD7,UNC80,ARVCF,RSBN1,SACM1L,ANKZF1,CAMTA2,PPFIA4,MFI2,FAM57B,ALDH3A1,CTNNA2,WTAP,SLC41A2,OGFOD1,WNT9A,KLF7,GIPR,PDE4B,SNRPG,EXOC2,EEF1D,SLC35A1,ISYNA1,TRA2A,AP1AR,PRKD3,MMP16,SIGMAR1,SH3PXD2B,YIF1A,FAM120B,MOGAT1,IRAK2,IRF2BPL,DYNC1LI2,MGRN1,RHOG,TIFA,ABCA3,CHCHD6,SLC6A1,PPP2R5A,PPP1R37,KLC2,TOR3A,KCNIP3,MYLK,AJAP1,GNAI1,CRB2,TTC7B,USP28,EIF4G1,PRKAA1,KIF9,HAUS5,SMARCAD1,INCA1,ABCB6,MFSD11,ITM2C,GALNT8,ONECUT2,ZDHHC2,SLC36A4,JRKL,SLC41A3,ARHGAP18,ZNF608,SHANK1,FAM168A,GABARAPL2,LCE1D,C11ORF91,ZNF214,TTYH3,RBM14-RBM4,AIG1,SOD2,DRC1,DCLK1,TMTC4,EGR2,RAPGEF6,RNF19A,UVSSA,MPPED1,CDH15,FBXO3,PPP1R36,FAM20B,TAF6,SCNN1A,JMJD6,PPM1A,CMTM3,SLC2A1,MROH6,ZNF433,LIPA,KCNA1,SIGIRR,ZEB2,ABTB2,CD47,STON2,CLDN6,RNF2,GANAB,ANKIB1,ENO3,MAML2,PJA2,ZNF396,M6PR,BCLAF1,KBTBD8,TSHZ2,PRKAR2B,MIA3,TMUB2,KDM3B,NKX1-1,TEKT3,GLI3,NLRP14,MAGI3,ANKRD24,PATL2,LRP11,NAT8L,ING3,MYO1B,PHC1,BBS2,KCNE1,GPR107,CORO6,UBAP2L,MTSS1,CTDSPL2,PVRIG,KLHL18,CCNE1,PPM1L,RAB1B,DIDO1,PAQR3,DNAJC9,POC1B,UGP2,NUDT21,CFDP1,MRPL18,PLCB2,FOXK1,NUP43,ZNF10,LRRC8D,UBE2H,WWC1,ABCG1,STMN1,ALX4,FNIP1,NUDT13,PHLPP1,SLC39A3,TNK2,ZNF878,IGDCC3,PDGFRL,CENPV,BMP2K,ZBTB8OS,SORCS1,RSPO4,GLG1,TRHDE,MRPS14,KCNK4,PARP1,SBK1,RBM20,DUSP6,COPZ2,SMYD2,FAM193A,ZNF862,TRNT1,PTPN4,FLOT2,ETF1,SYT5,TSNARE1,C1ORF43,CNGB1,RNF24,LRRC9,TMEM200B,BSX,BAG3,TXNRD3,APLNR,BDNF,EPHB1,SLC27A6,ACAP2,ZBTB8A,CNST,SPNS2,CTSF,CISH,NRXN1,TMEM150A,ZBTB46,ACTR5,NFKBIA,STEAP2,PURB,PIP5K1B,MTFR1L,CNR1,THAP8,ZNF804A,FBXL17,NR4A2,CPEB2,RBM15,SP4,SPINK14,GJC1,KCTD9,ZNF564,TRAM2,TRPM4,SLC36A2,KLHDC3,GHITM,SEMA5B,MRPS5,PTPRU,C9ORF43,PPP3CC,LINGO1,ANHX,TDRD7,DLG1,PPP2R5E,MYRIP,KCTD13,PCBP4,KIF16B,CDC42SE2,KIF26B,HMGB1,UBAC2,HSPA9,GPR62,LRAT,DIP2A,DUSP7,PRKCE,SNX27,RGMB,COPS7A,C11ORF96,FUT8,DMRTA1,SPTBN2,PSMA1,KCNH8,PIWIL1,ICAM5,C12ORF42,RABGAP1L,SERPINB1,CLK3,ARRDC4,ZMYND15,SLC22A4,FAM221B,FOXN2,ZDHHC8,SLC38A2,HAGHL,DLC1,DOT1L,PAG1,EIF3J,ZNF598,SNAP25,UFL1,EPHA8,KRT7,SSBP4,TWSG1,SLC4A2,RBBP9,EGLN3,PHOX2A,PDE9A,ZFP1,RELT,HELZ,PTPN11,PSPN,FRAT1,CUL3,ZNF24,SLC46A1,PAQR7,DNAAF3,LY6K,CACNG3,POLE3,PDCD10,TRIM62,PGBD1,KCTD14,ANKRD13B,KIAA0319L,ZC3HAV1L,EPN2,GOLT1A,SLC40A1,RAB2B,SLC35C1,CHRNA7,TNFRSF10A,TYW1,RSBN1L,ELOVL7,ORAI1,TPRG1L,SLC9A8,SNX2,STRBP,JPH1,AADACL4,GTF2A1,HECTD4,SSBP3,WDFY3,KNSTRN,MAU2,KIF27,FAT1,LRRC37B,RERE,ACTR3,CA7,CLIP2,RNF114,B9D1,PDF,NKPD1,MIB1,PPL,CAMKK2,LRBA,BOLL,FBXL3,COL19A1,MAVS,ATPAF1,CAPN5,UHMK1,SNRNP48,PROK1,MSANTD2,CCNYL1,SLC35E1,TOM1L1,GALT,UBXN4,HSP90AA1,BAG5,ACAA2,CCDC60,SATB1,ATP13A2,EMC10,ZNF197,SLC10A1,MEGF8,CD81,PHF10,ZNF836,UBA3,NPC1,ZFAND2B,RALB,ELL,SYCE2,PPP2CA,PLCD1,ANKS1A,TOX,POLR3F,FAM181B,FAM162B,OSBPL2,CKB,ZNF140,G3BP2,FIS1,NACC2,SORCS3,GRID1,ST7,SOX15,MCUR1,DCAF4,OLA1,ARHGEF25,GABPB1,GFPT1,RNPC3,MSC,FOXRED1,ICAM3,MTMR3,TANGO2,PTPRO,MYO1C,SMG5,EML2,ZNF891,CCDC136,PLEKHB2,STAC2,P2RX2,RAC2,CCDC78,BEND4,PDLIM5,USP36,SLITRK3,ENOPH1,UBE2R2,TRMT2A,ST18,CD8A,C19ORF84,CAB39,SPAG1,SSR2,BTBD9,RNF214,DRD2,ZEB1,SLC13A2,CDKL2,TGM1,FAM118A,SF1,ANKRD54,CACNB2,ANO7,RAB18,PPP1R12A,PEX7,TFB2M,ADAMTSL4,COMMD5,ASPHD1,RIPK2,ENO2,CPQ,GATM,ZDHHC7,PDGFRB,HSPD1,FAM53C,RBPJL,USP24,TMEM253,ADAM12,MLKL,DENND4A,CALM2,GFPT2,CMTM4,KCNJ3,KRCC1,UNC119B,RPS6KA4,TXNDC15,NAA25,ELAVL1,NBEAL2,ATAD3A,NDRG3,GXYLT1,MTDH,CCDC12,TC2N,GAL3ST4,CHERP,CELF3,SMAD2,PKIA,SWI5,TCOF1,BRCA1,DPH2,NTRK1,DOCK6,KCNA4,SEMA7A,BPHL,RNF103-CHMP3,IL11RA,MANF,UBTF,CHD4,SPTSSB,GPAM,FBXO33,PALD1,WNK4,PPP2R5D,ZNF146,ZFAND2A,LIN37,MPPED2,CDK5RAP3,SP6,MED12L,MICALL1,TMEM221,RBCK1,PLD5,PAQR8,NRDE2,ZNF160,ACAP3,LRP12,CYB561,PDLIM3,DHX57,SYT13,PTPRM,TNFSF12,TNFSF12-TNFSF13,ZNF700,KIFC2,TOMM34	0.00224	2.65	10858	1207	734	20092	PITPNM2,ABCB9,KCNG2,YWHAE,MPHOSPH9,REEP3,AS3MT,PCDHGC4,AMFR,NKAIN2,SDCCAG8,SBNO1,ETV5,ZMYND10,RILPL2,PTBP2,CDK2AP1,RBKS,HIP1R,RASSF1,GNAI2,CYB561D2,PPP2R2A,HUS1B,STK24,FANCL,GOLGA3,PBX3,STAG1,CHFR,UGCG,LETM2,PRTG,LRRC4B,FOXO3,CHMP6,PATZ1,PURB,EXOC8,BAG4,IPO9,NFE2L1,NT5C2,SPTBN2,GRIN2A,AK4,VPS37B,WWP2,FXR1,KLF6,ANKLE2,LIMK2,SYNE2,CAMKV,RBM6,FSD1,ATF7IP,SPRTN,EGLN1,RFX3,MTMR2,CBX1,MST1R,PABPN1L,PCDHGA11,RALGPS1,PTPN11,CTSF,ASF1B,NEGR1,DHX57,SFPQ,ZNF605,IK,CCDC112,SOAT1,TOX,PCDHAC1,CBX5,ZMAT2,TRAPPC2L,WDR55,MYBPC2,HNRNPA1,CACNA2D2,PRKACA,KRIT1,UBL7,KLF10,IRS2,UGP2,RBM5,COQ4,MLXIP,STRN,RBM14-RBM4,MON1A,ARL8A,ZBTB5,STMN3,SLC2A4RG,SNX11,GRAMD1B,RBM42,NUDT21,NDUFA2,ARHGEF2,NFAT5,KCNJ4,STK32B,PAQR6,PLEK2,CD164L2,SAMD3,ANKFY1,WBP1L,NFIA,PCDHGA7,LSM1,JOSD2,RNF185,PGAM5,POLG,FOXP2,TES,SKAP1,TIFA,TRMT61A,MICU3,RIMS2,RYBP,CCDC88B,ELAVL4,SMIM19,ARID3B,ZC3H4,PCYOX1,ARNT,ATG16L2,SP2,AP1AR,SFXN2,DCC,FRY,TIA1,HCN1,ZSWIM6,SMG6,STAP2,ESAM,IMPACT,STAG3,HSBP1L1,WDR89,YIF1A,PPP3R1,ELF2,FRMD5,RYK,CLIP3,RICTOR,TEAD1,GRHPR,TRMT1L,TMCO6,RIT1,NEBL,SPECC1,PNO1,AGAP1,STMN1,KLC2,SNRPG,SEC11A,KIAA0319L,SDR39U1,SWI5,KLC1,CD9,PCNT,PPP2R5E,ZFPM2,GNAI1,FOXP4,PDGFC,ADRA1D,CUL9,PHTF1,CHD7,WDR73,TTBK1,ZFAT,BTBD7,TRIM62,NUP50,ANKIB1,ARL3,FAM83D,PARD3,WASF2,ZMYM4,TRUB2,ZNF407,DCAKD,ZNF592,DENR,CDH3,LYPD1,BPTF,SLC1A2,SGPP1,STX17,HECTD4,MED26,SGCE,SERTAD4,GPHN,ECHDC3,ATP5G1,AFF1,PPP1R13B,USP1,TTC6,MARK3,CACNB1,PHF1,RAB18,SPTSSB,DGKI,TNK2,CNTN1,EGR2,AGO3,MAN2A1,ZNF608,LHX2,LIG4,ZNF148,OGFOD1,AMN1,BBS2,ZFYVE21,ZDHHC24,OSBPL6,ZGPAT,PPIA,SLC29A3,NIPBL,ARFRP1,MORN2,PVRIG,EFHB,STAC2,DLG1,ZNF135,ASPDH,ZNF423,ARRDC4,ZNF653,RBPJL,DENND2D,ABCG8,GABRA1,PIWIL1,YPEL1,ATP13A3,EFCAB6,TRIM8,STRBP,UBE2Z,CACNB3,NMB,ARHGAP40,LEMD2,PJA2,FAM120B,SLC27A4,SLC35F1,FGFR1,MCM7,BBS1,AGO4,TTLL10,PRKAA1,TAOK2,SH3PXD2B,MFSD9,ZDHHC8,CSNK1G1,BRINP1,PITX3,EPHA5,ABCC8,PTGER4,DPYSL4,DNAJA3,ZDHHC23,SLC20A2,COX8C,NPAS2,ALDH3A1,DIAPH1,GALNS,CKB,FCHSD1,DUS3L,PPP4R4,NDUFA13,HAT1,UQCC2,MSL2,EVI5L,PACS1,YBX1,ZNF664,NR4A2,ECI2,CIT,SMG5,FOXK1,EPS15L1,PFN2,CNN1,PEG10,TEF,GPC2,C12ORF42,ATP8A1,POLR1E,ITPR3,RHBG,CTSK,SHISA6,SYT5,RASAL1,ZNF560,RBM14,SLC45A1,SLC44A2,AGO1,CHERP,IP6K1,BAIAP2,RBM20,SUSD4,LIMD1,ABL2,MPPED1,GOLT1A,PCDH9,KIF12,INO80E,SLC36A2,SNAP91,SH2B3,MTFR1L,SLC39A3,WWC1,RAPGEF6,PTK7,PTPN4,RGS9,GTF2H5,LTK,STARD3NL,SIN3B,CTNND1,TSEN54,DNAAF3,CRTAC1,CRB2,CCDC92,RAB11A,MAPKAP1,CLSTN1,INHBE,PPIH,SLC35E1,RAB1B,AKT3,UBE2G1,CBS,CLSPN,GATAD2A,CDCP1,FNIP1,TELO2,LCE1D,MFI2,SERAC1,FBXL17,ECSIT,RAPH1,IFT46,YWHAB,ZSCAN5A,GBF1,FRMD1,PHLPP1,NXPH2,TXNDC12,SMARCD1,PITPNA,CALR3,IGFLR1,CFDP1,TBC1D1,IRAK2,AKIRIN1,PNPLA5,DPP3,FAM91A1,MYH7,PRPF38A,STX6,GPC5,RCBTB2,MFSD11,TEAD3,INPP5K,GNAS,MAU2,RPS6KA4,UFL1,RNF214,XPNPEP1,PPP3CB,MAVS,NCK1,SLC39A10,TTYH3,GLG1,RSBN1,KIDINS220,PELI3,YBX2,ZBTB8A,HPS4,HIPK1,HAUS5,MELK,NUDT4,MKRN1,ANKLE1,FAM181B,SIX3,SYNGAP1,SRRM1,DOC2A,PSD,WDR1,LDLRAP1,RC3H1,EMX1,ADCY1,PAQR7,CILP2,TMEM219,OSBPL2,SUFU,GAPDH,FBXL19,SSR2,NTRK3,EXOC2,BCLAF1,IRF2BPL,SRSF9,TMX2,TOLLIP,ZNF682,KMT2B,GATC,COCH,CACNB2,ZIC1,ZNF160,PRKCZ,TRIP10,ACSF3,LYSMD3,MAGI3,EEF1B2,RANBP1,PC,CARD10,RNF2,RABGEF1,MUC4,PEPD,NDUFV2,C17ORF49,ZMYND15,MLEC,TWSG1,CDK5RAP3,GRIN2B,ZMIZ2,FCHSD2,SYT2,POGZ,RHBDD2,POC1A,PHF20L1,SDHA,NUCKS1,CADM2,DMC1,CDC42SE2,KCNIP2,ARCN1,UBAC2,MADCAM1,ROBO4,CAV1,PSMA1,COL19A1,ELP5,KCTD7,ZNF155,ACADS,SYNE1,MOB1B,NODAL,RAP1GDS1,CLP1,TAOK1,LCA5L,PHTF2,TXNRD1,DNM1,CRTC1,LIN37,HSP90AA1,PXMP2,SCAF1,CACNA2D1,DDX4,GNG7,BNIP3L,CDIP1,GABPB1,DZANK1,CNIH2,NDUFS1,PLAG1,MANEA,IVNS1ABP,CSMD1,AP3D1,DNAJC9,GET4,TSC22D2,ZNF518B,BAG5,OPCML,TBL3,GNAO1,PDE1C,TM6SF2,MED19,FBXO33,BTF3L4,MYLK,EVA1C,WTAP,SLC35G2,NUP205,ROBO3,IFFO1,SIL1,ACAA2,ZFAND1,NCOA2,CDCA2,ZNF813,PKNOX1,CTDNEP1,NKTR,EPHB2,TECR,BIRC5,PDE4B,CNTN4,RABGGTA,CLK3,ZC3H7B,TULP1,LY6K,BTG1,ILDR2,COPS6,RAB5A,SEMA7A,DYNLL1,DIP2A,THEM6,RAPGEF5,CCNI,DIDO1,CRHR2,ENSA,FBRSL1,RASL12,KREMEN1,CPNE5,MCOLN2,ZNF90,ANHX,CHMP4C,SWAP70,SHISA4,IRF3,CCDC127,CTDSPL2,GAL3ST3,CISH,ORC1,ACE,SNRPD2,RAB2B,IQCD,CRLF3,KIF1C,BRCA1,PCK2,TRMT2A,MUC5B,DCUN1D4,ZBTB32,RSPRY1,INSR,SIMC1,PPM1L,TMEM120B,EIF4G1,NBR1,SYT11,KCTD14,ERC2,CARHSP1,GPR26,ATXN2,NUDT13,KCNH8,PHF7,ST14,MYRIP,CNTROB,SCAND3,DGCR8,ARL6IP6,ZBTB8OS,CYCS,PLAU,AJAP1,ZNF433,C3ORF38,METTL6,TPCN1,COL22A1,DKK1,FTCDNL1,NRL,ARAP3,TRAFD1,FZD1,NPHS2,TOM1,SLC29A4,AOX1,FBXO6,ZBTB37,WDR62,TSHZ2,TGM2,GLT8D1,SUGP1,RND2,ZNF10,CHRNA7,TPST1,PLLP,ZDHHC5,HS1BP3,RSBN1L,GLYCTK,FBXL4,NEK4,BCAR1,TBC1D13,BLK,KCNA1,RPL35,SLC9B1,FNDC3A,LRRFIP1,ILF3,ZNF878,LDHB,NMT1,SLC29A2,PTMA,TRA2A,PATL2,MLKL,KCNT1,SH3GL2,RPL37A,RPAP2,NCLN,ACTR1A,NPHP4,FBXO36,ATAD5,GNL3,CPT1C,EPHB1,ZCWPW1,TMEM200A,DENND1A,BPHL,COPZ2,ACAT2,OVOL1,PTCH1,SLC47A1,NCDN,GNG4,SERGEF,CYP4F22,EXOC6,ROBO2,PBRM1	|
TF:M07380	TF	Factor: E2F-4; motif: NTTTCSCGCC	NA	NA	NA	NA	NA	NA	NA	0.00118	2.93	13385	1844	1324	20092	VRK2,ABCB9,AS3MT,RILPL2,PITPNM2,SPATS2L,SBNO1,HIP1R,RASSF1,CYB561D2,CNNM2,WBP1L,ARL3,SFXN2,YWHAE,NRBF2,GNAI2,LETM2,DDHD2,NT5C2,C2ORF69,BAG4,CCDC62,ZMYND10,SUFU,ATP6V0B,NKAIN2,VPS37B,REEP3,STAG1,FANCL,CACNA2D2,PTBP2,WWP2,FXR1,TUSC2,DENR,NQO1,KLF6,NFAT5,LSM1,RGS6,HCN1,FOXO3,EVI5L,RBKS,FGFR1,CLIP3,SAMD3,CISD2,UBE2D3,MYBPC2,MLXIP,SLC2A4RG,HCAR1,ORC5,SOAT1,ARHGAP1,METAP1D,SGCE,NEK4,PHF7,GNL3,MRPL33,SEC11A,LRRC4B,MAD1L1,PPP2R2A,WDR73,GRM4,GLT8D1,EMB,NAA11,PEG10,OSMR,ZNF592,PBRM1,ZNF385D,FRMD5,GNG10,UGCG,HSBP1L1,NMNAT2,NT5DC2,GLYCTK,ATF7IP,SDF4,STRN,ACTR1A,DOCK7,DNAJC25,DNAJC25-GNG10,MLN,NEBL,RABGGTA,PCDHGA10,NEIL1,HORMAD1,CTSS,LIME1,PABPN1L,NMB,STMN3,AMFR,CCDC112,CUL9,HCAR3,HAT1,C12ORF43,SNAP91,PPP3R1,BTBD7,NFIA,JOSD2,TRAPPC2L,GRIN2A,KLHL29,TNFRSF4,DNAJA3,ZNF407,AK4,IRF3,USP1,CSMD1,MAN2A1,BCL2L12,STAB1,PTPN9,PTPRF,TNFRSF6B,DIRAS1,WDR55,RALGPS1,CHMP6,GGH,CD27,RIT1,PCDHGA8,ZNF860,SIN3A,ASF1B,ZMAT2,BAIAP2,PRKACA,ST3GAL3,AGAP1,ZGPAT,RTEL1-TNFRSF6B,PGGT1B,CDIP1,HMOX2,NCBP2,TAOK2,KLF10,PSD,RNF168,ADAR,ARFRP1,GBE1,SDCCAG8,IMPACT,EMX1,UBASH3B,RTEL1,ZFPM2,ARL10,C1ORF216,GNAL,PITPNC1,SFPQ,PCDHGA6,ZFAT,AGO4,MAGI2,HUS1B,NUP50,FAM83D,PBX3,PPP1R13B,SLC2A14,VSIG2,DIAPH1,RTN1,ZIC4,TRMT61A,SLC25A2,TTBK1,INTS12,TBL3,LHX2,GPM6A,ARHGEF2,EPS15L1,ANTXR2,AXDND1,TMCO6,KIAA1191,HNF1A,ITIH1,AGO3,NMRAL1,ZNF121,GRAMD1B,PCDHGA4,ACADS,MARK1,SGCB,GNG7,ZSCAN5A,INO80E,MSL2,LEMD2,SLC29A3,AMBRA1,CIT,GAPDH,PTPRG,ADRA1D,CLSPN,IPO13,PHF1,KIFC1,OSBPL10,SMG6,DISP2,HNRNPA1,ZBTB37,NPAS3,FYN,AKT3,CD36,CTNND1,ZNF408,SP2,PTPRN,MSRA,SLC4A1AP,MAML3,SCAF1,YPEL1,PNPO,CPT1C,PCDHA12,MLEC,ZNF653,FTCDNL1,SLC45A1,PRDX6,TMIE,NDUFV2,ANKLE2,ACSF3,PRSS50,RNF4,MNS1,PCDHA13,CBX5,TMEM248,UBE2E2,TMEM200A,KLC1,ATP8A1,MED19,ARAP3,DCUN1D4,UTRN,ATG13,YWHAB,PDE4A,SPECC1,VPS16,UBL7,C12ORF60,STK24,ESAM,CCDC171,RBM42,STAP2,DDX23,ZFYVE21,CCDC24,SLC38A8,PTPRT,SERPING1,WDR82,FOXB1,RELL1,INSR,IVD,EPHB2,IVNS1ABP,BCAR1,ZDHHC5,TXNL4A,SKAP1,PCNT,KIF1C,SRF,GSTCD,NFE2L1,AMN1,RBFOX1,YOD1,PHTF1,UBE2G1,TMEM120B,MOV10L1,ETV5,GPR26,USP6NL,ASPDH,CBFA2T3,PCDHAC1,SLC35F4,FOXN3,EHBP1L1,SIMC1,TTPA,IFFO1,TET1,HOXD10,SYNE2,MAN2C1,ZNF560,HOXD8,CLP1,GFER,SLC5A7,INA,PTCH2,BNIP3L,WDR53,PCDH9,BPTF,YBX3,RBM6,KDM4A,AFF1,MST1R,SRSF4,SUSD4,KCNA6,GUCY2D,C18ORF54,DOK2,ARID3B,YWHAG,SLC8A1,CACNA1C,AGO1,ST14,ANGPTL2,ZFYVE1,CACNB3,RYBP,FANCI,NOXO1,EIF2B3,SMARCD1,IP6K3,MCM7,NCOA2,KCNAB3,NAE1,STK32B,CACYBP,NFIB,PDCD11,IRGQ,SPPL3,CYP7B1,CAMKV,CASD1,TELO2,SPOCK1,TWF2,WDR62,ATG16L2,ABL2,RABGEF1,FOXN4,CNTN4,SLC6A9,PLK3,ACE,PRKAB1,MARK4,CHCHD3,ILKAP,TRMT1L,CREB3L4,ENSA,GOLGA3,NDUFAF7,ALPK3,SMIM3,DCAF12,TOMM5,CACNB1,PHF3,GPRC5A,LIG4,ROBO2,OPCML,UROD,EIF2AK4,PDGFC,PLEKHA5,SPATA18,LAPTM4B,DENND1A,PCDH17,TFG,CDCP1,SNX14,SERTAD4,CHRNB2,MUC4,KIF21B,JADE2,KCTD7,DGKI,HARBI1,CNTROB,ZIC1,GLCE,ECSIT,GLB1L,RIMS2,RBM5,TSC22D2,ARHGAP40,SENP5,IFT140,TYK2,B4GALT2,ZDHHC23,PTK7,RRAD,SYT11,GALNT4,POC1B-GALNT4,EGLN1,ZCWPW1,CHST3,PDE1B,PILRA,DCTN3,EXOC8,KBTBD13,MTMR2,CBS,NPHS2,PRKG2,SYT6,SETD2,TMEM38A,TMEM204,ZNF605,EIF6,NDUFA13,NPHP4,CBX1,ZNF589,PRTG,TMPO,ELF2,TTLL8,ATP8B2,TEAD1,SNRNP27,MXD1,SSU72,KCNK13,CDH3,HS1BP3,NKAIN3,DHRS1,LIMD1,NUDT4,XRCC3,ATG9A,TEX9,DPYSL4,CYCS,PAQR6,MRPS16,TBC1D22A,STARD6,SYT14,MORC2,DENND2D,ZC3H4,TM4SF19,AMD1,CHFR,PPP1R16B,RNF157,CEPT1,MELK,PDP2,WNT11,LYPD1,DENND4B,TUBA4A,TSC22D4,CRTAC1,PKNOX1,CD8B,PTK2B,EBF2,ADO,RBM25,YJEFN3,SLC39A1,ZNHIT1,UNC79,CCS,SLC24A4,SLC33A1,SNX11,MED26,GALNS,FCHSD2,SYNGAP1,TNFRSF12A,LEP,SIRPA,TMTC1,CLPP,SGTA,LRP1,SALL1,ARID3C,PGAM5,RAP1B,CHRND,CDX1,PILRB,VTI1A,SPAG7,SPRTN,PPP1R21,COX8C,EFHB,DZANK1,PARP12,DCUN1D5,DNAJC2,FZD1,PATZ1,FNDC3A,PPP3CB,COL16A1,GLUL,CRTC2,GAL3ST3,COL22A1,NHLRC3,CACNA2D1,CDC25A,PROSER1,CALR3,COX11,RNPS1,AOX1,COMMD4,TBL1XR1,MDK,FAM170A,TIA1,SYT17,LHFPL3,GAB4,SFMBT1,FGF1,CRBN,DPF1,DCP1A,LUZP2,CHST12,CWH43,DARS2,RRM1,NODAL,SPSB4,ANXA7,RORA,MDN1,DNMT3A,CYB5D2,TMEM179B,EXO5,IFT57,PPP4R4,KAZN,CEP57,RAP1GAP2,CELF2,SOBP,CENPL,CRK,EIF3B,ZNF217,PLXNA2,PCYT1A,SIX3,RFX3,DNM1,CDCA2,HECTD3,PLEKHD1,SYNGR3,TCP1,ZMYM4,PPIL2,PNLDC1,SNRPD2,ACAT2,ANKRD12,IGSF9B,SYNE1,NIP7,UBXN7,CDH8,RGS9,UQCC2,SCAMP1,ZCCHC2,RNF217,ARFGAP2,UBE2D1,GATAD2A,ABCG2,FMO1,PCYOX1,TMEM170B,FAM91A1,CLSTN1,BCL7A,BEAN1,SERGEF,ORM2,RSPRY1,RFX7,CRMP1,KLF16,STAG3,AURKA,PSMD7,PSMD3,UNC80,RNF180,ARVCF,MRPL11,RSBN1,ANKZF1,CAMTA2,PPFIA4,MFI2,FAM57B,ALDH3A1,CTNNA2,WTAP,PCDH7,SLC41A2,OGFOD1,WNT9A,KLF7,GIPR,PEBP4,SNRPG,EXOC2,RAD54L2,EEF1D,TSKU,SLC35A1,GTF3C6,ISYNA1,TRA2A,PRKD3,CCDC39,RBM4,MMP16,SIGMAR1,SH3PXD2B,VSX1,CALHM1,PDSS2,YIF1A,MOGAT1,IRAK2,IRF2BPL,DYNC1LI2,PTPRD,MGRN1,RHOG,TIFA,FNIP2,ABCA3,CHCHD6,COPZ1,PPP2R5A,RFPL4B,PPP1R37,KLC2,TOR3A,KCNIP3,MYLK,AJAP1,GNAI1,VWDE,TEK,NME6,TTC7B,USP28,SVOPL,SAMHD1,EIF4G1,KIF9,HAUS5,SMARCAD1,INCA1,ABCB6,MFSD11,ITM2C,ONECUT2,ZDHHC2,SLC36A4,JRKL,SLC41A3,GLRA3,MAPKAPK3,ARHGAP18,PCGF6,ZNF608,SHANK1,ATG4C,PIK3R4,COMMD2,FAM76B,FAM168A,GABARAPL2,ZFP69,GRM1,ZNF214,TTYH3,RBM14-RBM4,XPO7,AIG1,SOD2,CLHC1,GEMIN6,DRC1,RPL37,TMTC4,EGR2,RAPGEF6,PLEKHJ1,RNF19A,UVSSA,UBR2,MPPED1,CDH15,PLOD2,FBXO3,RACGAP1,FAM20B,TAF6,JMJD6,PPM1A,CMTM3,SLC2A1,MROH6,ZNF500,ZNF433,FAM83C,LIPA,KCNA1,SIGIRR,ZEB2,ABTB2,CD47,STON2,CLDN6,RNF2,GANAB,MAML2,PJA2,M6PR,BCLAF1,PRLR,KBTBD8,PRSS57,TSHZ2,PRKAR2B,MIA3,CEBPZ,TMUB2,KDM3B,NKX1-1,TEKT3,GLI3,NLRP14,MAGI3,ANKRD24,PMPCB,RND1,LRP11,RARS2,NAT8L,NTM,ING3,ZBTB8B,GMFB,MYO1B,PHC1,KCNE1,GPR107,CNIH1,HS6ST3,UBAP2L,IFIT1B,POLR2F,MTSS1,LATS1,MUC15,CTDSPL2,DVL2,PVRIG,KLHL18,ECD,CCNE1,PPM1L,RAB1B,DIDO1,PAQR3,DNAJC9,POC1B,CREB3L1,OSBPL9,UGP2,NUDT21,PSMC2,MRPL18,FOXK1,ZFP82,MYH3,ZNF10,LRRC8D,WWC1,ABCG1,STMN1,ALX4,ZBTB47,FNIP1,NUDT13,PHLPP1,ALDOA,SLC39A3,ALDH1A2,TNK2,ZNF878,IGDCC3,PDGFRL,CENPV,BMP2K,ZBTB8OS,SORCS1,RSPO4,GLG1,TRHDE,TSPAN16,KCNK4,SBK1,RBM20,DUSP6,COPZ2,SMYD2,FOLH1,FAM193A,ZBTB7C,TRNT1,PTPN4,FAM149B1,FLOT2,ETF1,SYT5,C1ORF43,RNF24,LRRC9,ACADVL,TMEM200B,SLC19A2,BAG3,SS18L2,BDNF,WBP11,EPHB1,SLC27A6,PLB1,ACAP2,ZBTB8A,TTC33,CNST,SPNS2,CTSF,NRXN1,TMEM150A,ZBTB46,ACTR5,KNCN,COG8,NFKBIA,PURB,PIP5K1B,MTFR1L,CNR1,THAP8,LSM10,TAF11,FBXL17,NR4A2,CPEB2,RBM15,NFU1,SP4,GJC1,KCTD9,TNR,ZNF564,TRAM2,CMTM2,IL11,GPR56,GHITM,SEMA5B,INTS9,MRPS5,PTPRU,C9ORF43,PPP3CC,ANHX,TDRD7,ZSCAN12,DLG1,PPP2R5E,MYRIP,KCTD13,AGXT2,PCBP4,KIF16B,CDC42SE2,KIF26B,EDC3,HMGB1,UBAC2,HSPA9,GPR62,DIP2A,DUSP7,NEK1,RGMB,COPS7A,HEMK1,C11ORF96,FUT8,C2ORF42,ROPN1B,DMRTA1,GCDH,SPTBN2,CTSO,PSMA1,RGS7,KCNH8,PIWIL1,ATP6V0E2,PTPRH,ICAM5,C12ORF42,RABGAP1L,SERPINB1,CLK3,RAD52,ZMYND15,SLC22A4,FOXN2,ZSCAN31,ZDHHC8,RPL6,SLC38A2,HAGHL,DLC1,DOT1L,GFAP,GALC,PAG1,EIF3J,ZNF598,SNAP25,UFL1,U2AF1,KRT7,SSBP4,TNFAIP1,TWSG1,SLC4A2,RBBP9,EGLN3,PHOX2A,PDE9A,NMD3,RELT,HELZ,PTPN11,PSPN,IFIT5,CHP2,FRAT1,CUL3,ZNF24,SLC46A1,BCL11A,DNAAF3,LY6K,CACNG3,TMEM33,C5ORF22,POLE3,EIF5,PDE3B,PDCD10,TRIM62,KCTD14,COX16,CAT,ANKRD13B,KIAA0319L,ZC3HAV1L,EPN2,TMEM108,CEP120,FGF9,SLC40A1,RNF167,SLC35C1,CHRNA7,TNFRSF10A,RSBN1L,ELOVL7,ORAI1,TPRG1L,ULK2,SLC9A8,MICU2,SNX2,P4HA1,JPH1,GTF2A1,SSBP3,TAF5,WDFY3,KNSTRN,HMGA2,MAU2,KIF27,FAT1,TMEM30B,LRRC37B,RERE,NRP1,ACTR3,CA7,FAM136A,CLIP2,RNF114,CTNND2,B9D1,PDF,NKPD1,ZNF880,MIB1,PPL,CAMKK2,LRBA,OSM,BOLL,FBXL3,COL19A1,MAVS,ATPAF1,ERMP1,UHMK1,RPS3,SNRNP48,EFCAB7,TMEM150B,NSF,MSANTD2,SLC35E1,TAF1A,HSP90AA1,TRIM64C,NSUN7,BAG5,ACAA2,SATB1,TBC1D7,EMC10,MEGF8,CD81,PHF10,WNT3,MYOC,ZNF836,UBA3,VPS25,NPC1,RALB,ZNF268,SYCE2,PPP2CA,PLCD1,RFWD3,ANKS1A,TOX,GCLC,POLR3F,FAM181B,FAM162B,AIPL1,OSBPL2,AKNA,CKB,SPHKAP,ADAT1,ZNF140,FIS1,NACC2,SORCS3,GRID1,ST7,SOX15,CCDC83,MCUR1,DCAF4,OLA1,ARHGEF25,GABPB1,GFPT1,RNPC3,MSC,DTD1,CELSR2,KANK1,MAEA,TANGO2,PTPRO,MYO1C,HMGN4,SMG5,CNTD1,EML2,ZNF891,CCDC136,ARMC3,PLEKHB2,STAC2,ZW10,CD55,P2RX2,CCDC78,BEND4,STXBP4,PDLIM5,USP36,SLC25A38,SLITRK3,ENOPH1,UBE2R2,TRMT2A,ST18,SIX6,C19ORF84,CAB39,SPAG1,SSR2,BTBD9,CALHM2,ZNF660,PLAUR,RNF214,DRD2,ZEB1,DOCK2,TGM1,FAM118A,ETV3L,SF1,ANKRD54,ANO7,RAB18,PPP1R12A,PEX7,TFB2M,TAC3,CALCA,COMMD5,ASPHD1,TRAPPC9,RIPK2,ENO2,GATM,MROH8,ZDHHC7,HSPD1,FAM53C,RBPJL,USP24,TMEM253,ADAM12,ORC3,ALKBH1,MLKL,DENND4A,FSCN3,PEX2,ZNF606,TGOLN2,CALM2,SNCA,GFPT2,CMTM4,UBAP2,KCNJ3,KRCC1,UNC119B,TNFRSF1A,NAA25,ZNF534,ELAVL1,NBEAL2,CHST10,PREP,GTF2F1,GPR183,ATAD3A,SDHB,NDRG3,CCDC103,GXYLT1,MTDH,CCDC12,FBXO45,CHURC1,ITGB3BP,PAX5,TC2N,PSME3,GAL3ST4,ALKBH2,CHERP,CELF3,SLC22A5,SMAD2,PKIA,SWI5,TCOF1,BRCA1,DPH2,NTRK1,DOCK6,SEMA7A,CDK12,BPHL,RNF103-CHMP3,IL11RA,VPS53,UBTF,CHD4,FBXO33,PALD1,WNK4,PPP2R5D,ZNF146,ZFAND2A,LIN37,MPPED2,CDK5RAP3,SP6,CHMP3,MED12L,MICALL1,SPINK4,ACAD10,TMEM221,RBCK1,RPS7,CCDC66,TMTC3,PLD5,PAQR8,NRDE2,WWOX,DAP3,ITIH4,ZNF160,MYO1A,ACAP3,LRP12,CYB561,PRKG1,PDLIM3,DHX57,SYT13,PTPRM,TNFSF12,TNFSF12-TNFSF13,GRPEL2,ZFYVE26,ZNF700,KIFC2,TOMM34	0.000172	3.76	13385	1207	888	20092	VRK2,PITPNM2,NRBF2,ABCB9,YWHAE,REEP3,SPATS2L,AS3MT,GNG10,AMFR,NKAIN2,SDCCAG8,SBNO1,MRPL11,ETV5,ZMYND10,RILPL2,PTBP2,RBKS,TUSC2,HIP1R,RASSF1,DNAJC25,DNAJC25-GNG10,GNAI2,CYB561D2,C2ORF69,PPP2R2A,HUS1B,STK24,FANCL,GOLGA3,CNNM2,PBX3,STAG1,CHFR,MRPL33,UGCG,LETM2,PRTG,LRRC4B,FOXO3,GEMIN6,DDHD2,CHMP6,CCDC62,PATZ1,NAA11,PURB,EXOC8,BAG4,IPO9,NFE2L1,NT5C2,SPTBN2,GRIN2A,METAP1D,AK4,VPS37B,RBM4,WWP2,FXR1,SLC25A2,PCDHA12,KLF6,ANKLE2,PCDHA13,LIMK2,SYNE2,CAMKV,RBM6,RIN1,ATF7IP,SPRTN,EGLN1,RFX3,PCDHGA10,MTMR2,CBX1,MST1R,PABPN1L,SLC35F4,RALGPS1,PTPN11,CTSF,ASF1B,DHX57,SFPQ,ZNF605,PARP12,CCDC112,SOAT1,OSMR,TOX,TBC1D22A,CEP57,PCDHAC1,CBX5,ATP6V1D,CTSS,ZMAT2,TRAPPC2L,WDR55,MYBPC2,HNRNPA1,CACNA2D2,PRKACA,RGS6,UBL7,KLF10,IRS2,RGS7,DDX23,UGP2,ORC5,MAML3,RBM5,COQ4,MLXIP,HORMAD1,STRN,RBM14-RBM4,FAM76B,ZBTB5,STMN3,SLC2A4RG,NQO1,SNX11,GRAMD1B,PCDHGA8,RBM42,NUDT21,GLUL,MLN,ARHGEF2,PGGT1B,NFAT5,KCNJ4,STK32B,PAQR6,SAMD3,WBP1L,NFIA,SLC19A2,LSM1,JOSD2,RNF185,EIF2S1,ARMC3,PGAM5,SKAP1,TIFA,TRMT61A,RIMS2,RYBP,SMIM19,ARID3B,ZC3H4,PCYOX1,ATG16L2,CCS,PCDHGA6,SP2,SFXN2,CHST3,TIA1,HCN1,ZSWIM6,SMG6,RPL6,PNPO,STAP2,ESAM,IMPACT,STAG3,HSBP1L1,YIF1A,PPP3R1,DOK2,ELF2,FRMD5,CLIP3,CCDC171,CYB5D2,TEAD1,GRHPR,TRMT1L,TMCO6,PCDHGA4,CD27,RIT1,NEBL,SPECC1,AGAP1,GRM4,CALCA,STMN1,RTEL1-TNFRSF6B,KHNYN,KLC2,SNRPG,ATP6V0B,SEC11A,KIAA0319L,VWDE,SDR39U1,IVD,SWI5,KLC1,CD9,RTEL1,PCNT,PPP2R5E,ZIC4,ZFPM2,GNAI1,FOXP4,IP6K3,PDGFC,ADRA1D,CUL9,PHTF1,CHD7,WDR73,TTBK1,ZFAT,BTBD7,TRIM62,SPHKAP,NUP50,ARL3,VSIG2,FAM83D,PARD3,ZMYM4,TRUB2,ZNF407,CHCHD3,COX16,TMX4,ZNF577,ZNF592,DENR,CDH3,LYPD1,ANGPTL2,MYOC,BPTF,SLC1A2,SGPP1,STX17,SRF,MED26,SGCE,SERTAD4,GPHN,ECHDC3,ATP5G1,AFF1,C12ORF60,MAD1L1,PPP1R13B,USP1,TTC6,LIME1,TNFRSF6B,CACNB1,PRKG2,DNAJC2,PHF1,RAB18,DOCK7,DGKI,TNK2,EGR2,AGO3,MAN2A1,ADAR,ZNF608,LHX2,URM1,DIRAS1,LIG4,VRK1,PRLR,ZNF148,OGFOD1,TMEM248,ULK2,AMN1,ZFYVE21,FMO1,ABRACL,OSBPL6,ZGPAT,EMB,ZNF121,SLC4A1AP,PPIA,PRR22,SLC29A3,FAM136A,NIPBL,AXDND1,TRAIP,ARFRP1,MORN2,PVRIG,EFHB,STAC2,DLG1,ZNF135,ASPDH,ZNF423,MRPS16,XPO7,ZNF653,SLC8A1,PDE3B,PTPN7,RBPJL,DENND2D,ABCG8,PIWIL1,YPEL1,ATP13A3,EFCAB6,UBE2Z,CACNB3,TOMM5,NMB,ARHGAP40,LEMD2,PJA2,TLR4,FGFR1,MCM7,BBS1,AGO4,RNF168,TAOK2,FGF1,SH3PXD2B,ZDHHC8,HMGA2,ZBTB8B,CSNK1G1,BRINP1,ARL10,FANCI,DGKG,GNAL,KAT7,PTGER4,DPYSL4,DNAJA3,COPZ1,ZDHHC23,TMEM108,SLC20A2,COX8C,ZNF385D,NPAS2,ALDH3A1,DIAPH1,GALNS,CKB,DUS3L,PPP4R4,MARK1,NDUFA13,HAT1,SGTA,UQCC2,SUN1,UBR2,MSL2,EVI5L,PACS1,YBX1,ZNF664,NR4A2,ECI2,CIT,SMG5,FOXK1,EPS15L1,PFN2,PEG10,TEF,CYP26C1,PCDH17,GPC2,KBTBD13,C12ORF42,ATP8A1,POLR1E,TTC33,SHISA6,SYT5,RASAL1,KCNAB3,YJEFN3,ZNF560,TAF7,RBM14,C2ORF42,SLC45A1,SLC44A2,AGO1,ACAD10,CHERP,RARB,BAIAP2,RBM20,SUSD4,LIMD1,ABL2,TMEM150B,MPPED1,C1ORF216,PCDH9,INTS9,INO80E,SNAP91,SH2B3,NMNAT2,MTFR1L,SLC39A3,WWC1,RAPGEF6,PTK7,PTPN4,NMD3,RTN1,RGS9,EIF2AK4,GTF2H5,PMPCB,NIP7,STARD3NL,KANK1,PLA2G3,CTNND1,TSEN54,DNAAF3,AFF3,CRTAC1,CCDC92,AGPS,RAD54B,RAB11A,CLSTN1,INHBE,SNF8,SAE1,KIAA1614,SLC35E1,RAB1B,AKT3,UBE2G1,CBS,CLSPN,GATAD2A,CDCP1,CLPP,FNIP1,TELO2,ACADVL,MFI2,TNRC6A,SERAC1,FBXL17,USP15,ECSIT,RAPH1,YWHAB,ZSCAN5A,RND1,FRMD1,PHLPP1,NXPH2,TXNDC12,SMARCD1,PITPNA,CALR3,IGFLR1,TBC1D1,IRAK2,AKIRIN1,PNPLA5,DPP3,FAM91A1,PRPF38A,GPC5,RCBTB2,MFSD11,TMEM209,MDM4,TEAD3,INPP5K,GNAS,MAPKAPK3,MAU2,UFL1,BRAP,RNF214,XPNPEP1,PPP3CB,MAVS,GIP,SLC39A10,DVL2,SLC24A4,TTYH3,GLG1,RSBN1,YBX2,ZNF691,CHRNB2,ZBTB8A,HPS4,HIPK1,HAUS5,MELK,NUDT4,CDC42EP2,NEIL1,FAM181B,MS4A3,GPR183,SIX3,VPS13D,POM121L12,SYNGAP1,TSKU,SRRM1,PNLDC1,PSD,WDR1,LDLRAP1,EMX1,ADCY1,TTLL6,SNCA,CD36,OSBPL2,SUFU,PARP2,GAPDH,FBXL19,MICU2,SSR2,EXOC2,PSMB4,BCLAF1,IRF2BPL,SRSF9,ZNF682,BOC,KMT2B,RNF123,STAT5B,GATC,ZSCAN31,COCH,ZIC1,ZNF160,PRKCZ,TRIP10,ACSF3,LYSMD3,MAGI3,EEF1B2,RANBP1,PC,CARD10,MDN1,RNF2,RABGEF1,MUC4,NDUFV2,RNASEK-C17ORF49,C17ORF49,ZMYND15,MLEC,TWSG1,CDK5RAP3,GRIN2B,ZMIZ2,FCHSD2,SYT2,POGZ,PHF20L1,SDHA,NUCKS1,IFIT1B,CADM2,DMC1,WBP11,CDC42SE2,KCNIP2,ARCN1,UBAC2,MADCAM1,CAV1,SS18L2,ZNF649,PSMA1,COL19A1,ELP5,KCTD7,CYP7B1,ZNF155,ACADS,SYNE1,NODAL,RAP1GDS1,CLP1,RBFOX1,TAOK1,LCA5L,PHTF2,TXNRD1,DNM1,CRTC1,LIN37,HCAR3,HSP90AA1,PXMP2,SCAF1,KAZN,CACNA2D1,DDX4,PILRA,GNG7,DCUN1D5,GRIN3B,TMEM235,BNIP3L,ANXA7,RACGAP1,BCL2L12,CDIP1,GABPB1,DZANK1,PP2D1,CNIH2,NDUFS1,FBXO10,PLAG1,MANEA,COX11,ANKRD18B,IVNS1ABP,CSMD1,DNAJC9,GET4,TSC22D2,ZNF518B,BAG5,OPCML,TBL3,GNAO1,ALDOA,PDE1C,TM6SF2,SMAP1,TRAPPC9,MED19,FBXO33,BACE1,BTF3L4,MYLK,EVA1C,WTAP,NUP205,RFWD3,ROBO3,IFFO1,ACAA2,NCOA2,CDCA2,XRCC3,ZNF813,PKNOX1,CTDNEP1,NKTR,EPHB2,JOSD1,TECR,BIRC5,CNTN4,RABGGTA,CLK3,PTPRH,TNRC18,ICAM1,ZC3H7B,CCDC66,LY6K,BTG1,NDUFAF7,ILDR2,SAMHD1,FOXB1,COG8,RPL37,RAB5A,SEMA7A,DYNLL1,DIP2A,THEM6,IFIT5,RAPGEF5,DIDO1,CRHR2,ENSA,FBRSL1,NUDT3,KREMEN1,CPNE5,MCOLN2,ZNF90,ANHX,CHMP4C,SNCAIP,PEX2,SWAP70,SHISA4,POLA2,IRF3,CCDC127,CTDSPL2,HMGN4,P4HA1,GAL3ST3,NAPSA,ORC1,PPIL2,ACE,SNRPD2,EFCAB7,MBTPS1,TCP11,CTSO,FAM149B1,IQCD,CRLF3,KIF1C,BRCA1,ITGB3BP,PCK2,TRMT2A,DCUN1D4,RSPRY1,INSR,MAGI2,SIMC1,FKBP5,DNAAF2,TXNL4A,PPM1L,TMEM120B,EIF4G1,NBR1,SYT11,KCTD14,ERC2,DPP8,CARHSP1,ECD,GPR26,ATXN2,ZNF93,NUDT13,KCNH8,SPOP,TBC1D7,PHF7,ST14,MYRIP,C6ORF89,CNTROB,PDE4A,DGCR8,ARL6IP6,OSM,ZBTB8OS,CYCS,HOXD10,PLAU,AJAP1,ZNF433,EIF5,ACKR2,PPIL1,KIAA0319,TPCN1,PDP2,COL22A1,SEC22C,DKK1,FTCDNL1,NRL,ARAP3,FZD1,NPHS2,TOM1,SLC29A4,AOX1,FBXO6,BNIP2,ZBTB37,DISP2,WDR62,TSHZ2,TGM2,GLT8D1,SUGP1,ATG4C,RND2,THADA,MYH3,ZNF10,NEK1,CHRNA7,PLLP,ZDHHC5,HS1BP3,RSBN1L,GLYCTK,FBXL4,NEK4,TMEM106A,EDC3,BCAR1,TBC1D13,TEFM,KCNA1,RPL35,FNDC3A,LRRFIP1,ILF3,POLR2F,ZNF878,LDHB,BCL11A,SLC29A2,PTMA,CNTD1,TRA2A,INTS12,MLKL,PILRB,KCNT1,SH3GL2,RPAP2,GDAP2,ACTR1A,NPHP4,FBXO36,ATAD5,GNL3,CPT1C,KIAA1191,EPHB1,SPINK4,ZCWPW1,TMEM200A,DENND1A,BPHL,TYK2,CALCB,UNC79,COPZ2,ACAT2,OVOL1,PIK3C3,ZNF860,NCDN,GNG4,AP3B1,SERGEF,CYP4F22,EXOC6,ROBO2,PBRM1	|
TF:M08441	TF	Factor: AP-2gamma:Elk-1; motif: NGCCKNRGGSGRCGGAAGTG	NA	NA	NA	NA	NA	NA	NA	0.0243	1.61	16755	1844	1603	20092	VRK2,ABCB9,AS3MT,MPHOSPH9,RILPL2,PITPNM2,CDK2AP1,SPATS2L,SBNO1,HIP1R,RASSF1,CYB561D2,KCNG2,CNNM2,WBP1L,ARL3,SFXN2,YWHAE,NRBF2,GNAI2,CYP17A1,LETM2,DDHD2,NT5C2,C2ORF69,BAG4,PCDHGC4,PCDHGC5,ZMYND10,SEMA3F,PCDHGC3,LSMEM2,NEGR1,SUFU,TRIM8,ATP6V0B,NKAIN2,VPS37B,WSCD2,TYW5,REEP3,STAG1,FANCL,CACNA2D2,PTBP2,WWP2,FXR1,TUSC2,DENR,NQO1,KLF6,NFAT5,CD164L2,LSM1,RGS6,HCN1,FOXO3,EVI5L,RBKS,FGFR1,CLIP3,SLC9B1,SAMD3,FRY,CISD2,UBE2D3,MYBPC2,MLXIP,SLC2A4RG,HCAR1,ORC5,SOAT1,HEATR5B,ARHGAP1,DCC,METAP1D,SGCE,NEK4,PHF7,GNL3,SEC11A,LRRC4B,MAD1L1,PPP2R2A,CPNE4,WDR73,GRM4,GLT8D1,NAA11,PEG10,OSMR,ZNF592,PBRM1,SCHIP1,PTN,ZNF385D,FRMD5,GNG10,UGCG,HSBP1L1,NMNAT2,PCDHA2,NT5DC2,GLYCTK,HRH4,ATF7IP,SLC22A8,SDF4,STRN,RICTOR,PCDHA3,PEPD,ACTR1A,DOCK7,DNAJC25,DNAJC25-GNG10,MLN,NEBL,RABGGTA,TTLL10,PCDHGA10,NEIL1,HORMAD1,GOLPH3L,ALAS1,LIME1,PABPN1L,NMB,MYL3,STMN3,AMFR,CUL9,HAT1,PCDHA4,C12ORF43,SNAP91,PPP3R1,BTBD7,NFIA,JOSD2,PCDHGA9,PPARGC1A,TRAPPC2L,GRIN2A,KLHL29,TNFRSF4,DNAJA3,ZNF407,AK4,IRF3,USP1,CSMD1,MAN2A1,EPHA5,BCL2L12,STAB1,PTPN9,PTPRF,TNFRSF6B,IK,DIRAS1,WDR55,RALGPS1,PCCB,CHMP6,GGH,CD27,RIT1,PCDHGA8,PNO1,ZNF860,TLR9,SIN3A,ASF1B,ITPR3,BAIAP2,PRKACA,ST3GAL3,AGAP1,ZGPAT,RTEL1-TNFRSF6B,PGGT1B,CDIP1,HMOX2,NCBP2,TAOK2,KLF10,PSD,RNF168,ARFRP1,GBE1,SDCCAG8,FSD1,IMPACT,EMX1,UBASH3B,TGFB2,RTEL1,ZFPM2,ARL10,C1ORF216,SYNE4,GNAL,PCDHGB3,SULT6B1,NDUFA2,PITPNC1,SFPQ,FABP6,POLG,PCDHGA6,ZFAT,AGO4,CYP2A7,MAGI2,PCDHGA5,HUS1B,NUP50,FAM83D,PBX3,PPP1R13B,SLC2A14,VSIG2,DIAPH1,PCDHGB2,ZIC4,TRMT61A,SLC25A2,FAM107B,TTBK1,INTS12,TBL3,LHX2,ARHGEF2,EPS15L1,ANTXR2,AXDND1,TMCO6,KIAA1191,HNF1A,AGO3,NMRAL1,ZNF121,GRAMD1B,PCDHGA4,ACADS,MARK1,CDH16,SGCB,ARNT,ZSCAN5A,INO80E,MSL2,PCDHA9,LEMD2,SLC29A3,PCDHA10,AMBRA1,CIT,PCDHGB1,GAPDH,PTPRG,HARS2,ADRA1D,CLSPN,IPO13,ACOX3,IL26,ZMIZ1,PHF1,PCDHGA2,KIFC1,OSBPL10,SMG6,DISP2,ZBTB37,RC3H1,NPAS3,ELAVL4,FYN,AKT3,PFKFB2,CD36,ALPK2,AP3D1,CTNND1,TMX2,ZNF408,SP2,PTPRN,MSRA,AQP10,SLC4A1AP,MAML3,SCAF1,YPEL1,PNPO,OASL,CPT1C,MLEC,ZNF653,FTCDNL1,SLC45A1,PRDX6,TMIE,NDUFV2,SLC25A12,ANKLE2,ACSF3,PRSS50,RNF4,MNS1,PCDHA13,TMEM248,UBE2E2,TMEM200A,KLC1,ATP8A1,NCK1,MED19,ARAP3,DCUN1D4,BCL6,UTRN,ATG13,YWHAB,BTRC,GEMIN7,PDE4A,SPECC1,VPS16,UBL7,C12ORF60,STK24,ESAM,CCDC171,STAP2,ZFYVE21,CCDC24,ZSCAN2,SLC38A8,PTPRT,SERPING1,WDR82,FOXB1,RELL1,ARTN,INSR,ANKFY1,IVD,EPHB2,IVNS1ABP,BCAR1,ZDHHC5,TXNL4A,CREB3L3,SKAP1,APBB2,PCNT,KIF1C,SRF,FAT2,GSTCD,NFE2L1,AMN1,RBFOX1,YOD1,PHTF1,UBE2G1,TMEM120B,DYTN,MOV10L1,ETV5,GPATCH11,GPR26,USP6NL,ASPDH,CBFA2T3,TPCN2,PCDHAC1,SLC35F4,EIF2AK2,EHBP1L1,MUSTN1,SIMC1,TTPA,IFFO1,TET1,NELL1,HOXD10,SYNE2,MAN2C1,SLC9B2,MARK3,ZNF560,HOXD8,CLP1,GFER,SLC5A7,INA,PTCH2,BNIP3L,ATXN1,WDR53,PCDH9,MUC5B,DNAH3,BPTF,SIN3B,YBX3,RBM6,KDM4A,AFF1,MST1R,SRSF4,SUSD4,KCNA6,GUCY2D,C18ORF54,DOK2,ARID3B,F2,YWHAG,SLPI,SLC8A1,CACNA1C,AGO1,FCHSD1,C1D,ST14,ANGPTL2,GBF1,CDH1,ZFYVE1,MEF2D,AQP9,CACNB3,RYBP,FANCI,NOXO1,COMMD10,EIF2B3,SMARCD1,FURIN,DOC2A,IP6K3,MPC2,MCM7,NCOA2,KCNAB3,NAE1,STK32B,CACYBP,NFIB,SLC6A20,PDCD11,IRGQ,SPPL3,PITX3,CYP7B1,CAMKV,ANKRD27,CASD1,TELO2,KIDINS220,SPOCK1,TWF2,WDR62,ABL2,RABGEF1,FOXN4,CNTN4,SLC6A9,PLK3,ACE,PRKAB1,MARK4,CHCHD3,ILKAP,MSI2,CABP1,TRMT1L,CREB3L4,GOLGA3,NDUFAF7,ALPK3,SMIM3,DCAF12,TMEM219,MFSD9,CACNB1,PHF3,LIG4,ROBO2,OPCML,UROD,EIF2AK4,GPD1,SLC35G2,PDGFC,PLEKHA5,SPATA18,LAPTM4B,DENND1A,PCDH17,TFG,CDCP1,MICAL3,CES5A,SNX14,SERTAD4,CHRNB2,MUC4,KIF21B,JADE2,KCTD7,DGKI,HARBI1,NYAP2,CNTROB,ZIC1,GLCE,ECSIT,GLB1L,COPS6,RIMS2,RBM5,TSC22D2,ARHGAP40,SENP5,IFT140,S100B,TYK2,CERS5,B4GALT2,ZDHHC23,PTK7,RRAD,SYT11,GALNT4,POC1B-GALNT4,EGLN1,ZCWPW1,CHST3,PDE1B,DCTN3,EXOC8,KBTBD13,KLHL30,MTMR2,CBS,NPHS2,PRKG2,SYT6,PRR15L,SETD2,TMEM38A,CDA,LIN28B,TMEM204,ZNF605,EIF6,UMODL1,RHBG,NDUFA13,NPHP4,CBX1,ZNF589,DGKZ,FREM3,DCAF6,PRTG,TMPO,CTSK,SCN2B,ELF2,TTLL8,ATP8B2,TEAD1,MXD1,SSU72,KCNK13,CDH3,HS1BP3,NKAIN3,KRIT1,DHRS1,LIMD1,NUDT4,XRCC3,ATG9A,DPYSL4,OPTC,CYCS,MRPS16,TBC1D22A,STARD6,WDHD1,SYT14,MORC2,DENND2D,PPP2R3A,ZC3H4,TM4SF19,AMD1,CHFR,PPP1R16B,TSN,RNF157,CEPT1,CRYM,MELK,PDP2,WNT11,LYPD1,DENND4B,TUBA4A,TSC22D4,CRTAC1,PKNOX1,CD8B,PTK2B,EBF2,ADO,RBM25,YJEFN3,CLDN15,CNN1,SLC39A1,ZNHIT1,UNC79,CCS,SLC24A4,SLC33A1,FBXO38,SNX11,MED26,MAPKAP1,GALNS,FCHSD2,TNFRSF12A,LEP,SIRPA,CCL27,TMPRSS5,TMTC1,CLPP,SGTA,LRP1,SALL1,KCNIP4,POC1A,ARID3C,CHRM1,PGAM5,RAP1B,CHRND,CCDC88B,CDX1,PILRB,VTI1A,GABRA1,SPAG7,SPRTN,PPP1R21,COX8C,FOXN1,EFHB,WRAP73,DZANK1,PARP12,DCUN1D5,DNAJC2,AXL,FZD1,PATZ1,TBCB,FNDC3A,YAP1,PPP3CB,COL16A1,GLUL,TOLLIP,CRTC2,ORM1,GAL3ST3,NHLRC3,CACNA2D1,CDC25A,PROSER1,CALR3,COX11,RNPS1,AOX1,COMMD4,GLIPR2,TBL1XR1,MDK,FAM170A,TIA1,RYK,SYT17,LHFPL3,GAB4,SFMBT1,CRBN,DPF1,DCP1A,LUZP2,GATAD2B,CHST12,CWH43,DARS2,RRM1,NODAL,SPSB4,ANXA7,RORA,TMED6,MDN1,DNMT3A,MON1A,CYB5D2,TMEM179B,IFT57,PPP4R4,AKR1C2,KAZN,CEP57,RAP1GAP2,CELF2,SOBP,CENPL,CRK,TTC39B,EIF3B,ZNF217,PLXNA2,PCYT1A,SIX3,RFX3,DNM1,CDCA2,HECTD3,CADM1,PLEKHD1,KIF12,SYNGR3,TCP1,ZMYM4,CD14,CSNK2A1,PPIL2,CCL19,SNRPD2,ACAT2,ANKRD12,SLC47A1,FOXP2,IGSF9B,SYNE1,NIP7,UBXN7,CDH8,SPDYE3,NYAP1,RASL12,SCAMP1,ZCCHC2,RNF217,ARFGAP2,UBE2D1,GATAD2A,BATF2,ABCG2,FMO1,PCYOX1,RESP18,TMEM170B,FAM91A1,CLSTN1,BCL7A,BEAN1,SERGEF,ORM2,RSPRY1,RFX7,CRMP1,KLF16,STAG3,AURKA,PSMD7,PSMD3,LAMC2,RNF180,ARVCF,MRPL11,RSBN1,SACM1L,ANKZF1,CAMTA2,PPFIA4,MFI2,FAM57B,ALDH3A1,CTNNA2,MLC1,CPN1,WTAP,PCDH7,SLC41A2,OGFOD1,WNT9A,KLF7,GIPR,PEBP4,PDE4B,SNRPG,EXOC2,EEF1D,SLC35A1,GTF3C6,PANK1,ISYNA1,TRA2A,AP1AR,PRKD3,RBM4,MMP16,SIGMAR1,SH3PXD2B,VSX1,CALHM1,PDSS2,YIF1A,FAM120B,MOGAT1,IRAK2,LRP1B,IRF2BPL,DYNC1LI2,PTPRD,APBA2,KLHL20,MGRN1,RHOG,TIFA,FNIP2,CHCHD6,LCE1E,SLC6A1,COPZ1,PPP2R5A,PPP1R37,KLC2,TOR3A,KCNIP3,MYLK,SORL1,AJAP1,GNAI1,VWDE,NME6,TTC7B,USP28,SVOPL,SAMHD1,SOCS4,EIF4G1,PRKAA1,KIF9,HAUS5,SMARCAD1,INCA1,ABCB6,DCTN4,MFSD11,ITM2C,GALNT8,ONECUT2,ZDHHC2,ZNF2,SLC36A4,JRKL,SLC41A3,GLRA3,MAPKAPK3,ARHGAP18,PCGF6,SERPINA10,ZNF608,SHANK1,ATG4C,MKS1,PIK3R4,COMMD2,FAM76B,FAM168A,LCE1C,GABARAPL2,ZFP69,C11ORF91,GRM1,ZNF214,TTYH3,TRPC4,RBM14-RBM4,XPO7,AIG1,SOD2,CLHC1,DRC1,RPL37,DCLK1,TMTC4,EGR2,RAPGEF6,PLEKHJ1,RNF19A,UVSSA,UBR2,MPPED1,CDH15,PLOD2,NDUFB9,FBXO3,PPP1R36,RACGAP1,FAM20B,TAF6,SCNN1A,JMJD6,PPM1A,CMTM3,SLC2A1,KRTAP16-1,MROH6,ZNF500,ZNF433,FAM83C,LIPA,KCNA1,SIGIRR,ZEB2,ABTB2,CD47,STON2,SLC36A1,CLDN6,RNF2,LIPC,GANAB,ANKIB1,ENO3,MAML2,PJA2,ZNF396,M6PR,BCLAF1,PRLR,KBTBD8,PRSS57,CD244,TSHZ2,PRKAR2B,CDRT4,MIA3,CEBPZ,TMUB2,KDM3B,NKX1-1,ABLIM1,GLI3,NLRP14,MAGI3,ANKRD24,PATL2,PMPCB,LRP11,NAT8L,NTM,CASQ2,IDO2,ING3,ZBTB8B,GMFB,MYO1B,PHC1,KCNE1,GPR107,CNIH1,CORO6,HS6ST3,UBAP2L,TMPRSS6,MTSS1,LATS1,CTDSPL2,DVL2,PVRIG,KLHL18,ECD,CCNE1,PPM1L,DIDO1,PAQR3,POC1B,CREB3L1,UGP2,ATG5,FBLIM1,NUDT21,PSMC2,SEC16B,TMEM233,CFDP1,MRPL18,RGS3,PLCB2,FOXK1,NUP43,ZNF10,LRRC8D,UBE2H,WWC1,ABCG1,STMN1,ALX4,ZBTB47,FNIP1,NUDT13,PHLPP1,ALDOA,SLC39A3,ALDH1A2,TNK2,ZNF878,IGDCC3,PDGFRL,GNRH2,SSPN,CENPV,BMP2K,ZBTB8OS,SORCS1,RSPO4,GLG1,SLC22A25,TRHDE,SLC9C2,MRPS14,TSPAN16,KCNK4,PARP1,SBK1,RBM20,DUSP6,COPZ2,SMYD2,FOLH1,FAM193A,ZBTB7C,ASB16,LRRC55,ZNF862,TRNT1,PTPN4,GLDN,FAM149B1,FLOT2,ETF1,SYT5,TSNARE1,C1ORF43,CNGB1,RNF24,CHD2,LRRC9,ACADVL,TMEM200B,SLC19A2,BAG3,TXNRD3,SS18L2,APLNR,PRSS16,BDNF,WBP11,EPHB1,SLC27A6,PLB1,ACAP2,ZBTB8A,TTC33,CNST,SPNS2,CTSF,CISH,NRXN1,TMEM150A,ZBTB46,ACTR5,KNCN,COG8,NFKBIA,STEAP2,PURB,PIP5K1B,MTFR1L,CNR1,THAP8,LSM10,ZNF804A,TAF11,FBXL17,NR4A2,CPEB2,TYRP1,RBM15,NFU1,SP4,GJC1,KCTD9,TNR,ZNF564,TRAM2,TRPM4,CMTM2,IL11,SATB2,HMHB1,GPR56,SLC36A2,IL17B,KLHDC3,GHITM,SEMA5B,MRPS5,PTPRU,C9ORF43,PPP3CC,LINGO1,ANHX,TDRD7,ZSCAN12,HIGD1B,DLG1,PPP2R5E,MYRIP,KCTD13,AGXT2,PCBP4,KIF16B,CDC42SE2,KIF26B,EDC3,HMGB1,UBAC2,HSPA9,BPIFB2,GPR62,LRAT,DIP2A,DUSP7,PRKCE,SNX27,NEK1,RGMB,COPS7A,HEMK1,C11ORF96,FUT8,C2ORF42,DMRTA1,GCDH,SPTBN2,TMC3,CTSO,PSMA1,RGS7,KCNH8,PIWIL1,ATP6V0E2,PTPRH,ICAM5,SPDL1,ANO9,RABGAP1L,SERPINB1,CLK3,CLEC4M,ARRDC4,RAD52,ZNF514,ZMYND15,SLC22A4,FAM221B,FOXN2,ZSCAN31,ZDHHC8,RPL6,SLC38A2,HAGHL,DLC1,DOT1L,GFAP,GALC,TRIM42,PAG1,EIF3J,ZNF598,SNAP25,UFL1,U2AF1,EPHA8,KRT7,SSBP4,TNFAIP1,CD207,TWSG1,FER1L6,SLC4A2,EGLN3,PHOX2A,PDE9A,ZFP1,NMD3,RELT,HELZ,PTPN11,PSPN,IFIT5,CHP2,FRAT1,CUL3,ZNF24,CYTH1,SLC46A1,BCL11A,PAQR7,B3GALNT1,DNAAF3,LY6K,CACNG3,DDX10,TMEM33,C5ORF22,POLE3,EIF5,PDE3B,PDCD10,SLC22A13,TRIM62,PGBD1,KCTD14,COX16,KCNJ15,CAT,ANKRD13B,KIAA0319L,ZC3HAV1L,ZNF428,EPN2,GOLT1A,CEP120,FGF9,SLC40A1,RNF167,MORN3,RAB2B,ZKSCAN2,SLC35C1,CHRNA7,TNFRSF10A,TYW1,RSBN1L,ELOVL7,ORAI1,TPRG1L,TEX38,ULK2,SLC9A8,MICU2,SNX2,STRBP,P4HA1,JPH1,CST2,AADACL4,GTF2A1,HECTD4,SSBP3,TAF5,TRIM21,WDFY3,DLG4,KNSTRN,HMGA2,MAU2,KIF27,FAT1,TMEM30B,LRRC37B,RERE,NRP1,ACTR3,CA7,VPS33B,FAM136A,CLIP2,RNF114,CTNND2,B9D1,NKPD1,ZNF880,MIB1,PPL,CAMKK2,LRBA,OSM,BOLL,FBXL3,COL19A1,MAVS,ATPAF1,CAPN5,ERMP1,UHMK1,CDH13,RPS3,SNRNP48,TMEM150B,NSF,MSANTD2,CCNYL1,SLC35E1,TAF1A,TOM1L1,GALT,UBXN4,HSP90AA1,TRIM64C,NSUN7,BAG5,ACAA2,SATB1,ZBTB39,ATP13A2,EMC10,ZNF197,CKAP5,SLC10A1,MEGF8,CD81,WNT3,ZNF836,UBA3,VPS25,NPC1,RNF112,ZFAND2B,ATP6V1H,RALB,ELL,ZNF268,SYCE2,PPP2CA,PLCD1,RFWD3,ANKS1A,TOX,GCLC,POLR3F,FAM181B,FAM162B,AIPL1,OSBPL2,AKNA,CKB,ADAT1,ZNF140,G3BP2,FIS1,NACC2,SORCS3,GRID1,INPP5J,GPN1,ST7,SOX15,CCDC83,MCUR1,DCAF4,BFSP2,OLA1,ARHGEF25,GABPB1,GFPT1,RNPC3,MSC,FOXRED1,DTD1,CELSR2,ICAM3,MTMR3,KANK1,MAEA,TANGO2,PTPRO,MYO1C,HMGN4,SMG5,CNTD1,EML2,ZNF891,LRIG3,CCDC136,ARMC3,PLEKHB2,STAC2,ZW10,CD55,P2RX2,RAC2,MYOM3,CCDC78,BEND4,STXBP4,PDLIM5,USP36,SLC25A38,ENOPH1,UBE2R2,TRMT2A,CD8A,SIX6,C19ORF84,CAB39,SPAG1,SSR2,BTBD9,CALHM2,ZNF660,RNF214,SPARC,DRD2,ZEB1,SLC13A2,CDKL2,DOCK2,KCNK16,TGM1,CYP19A1,FAM118A,MROH2B,ETV3L,SF1,ANKRD54,CACNB2,ANO7,RAB18,MYSM1,PPP1R12A,DZIP1,PEX7,TFB2M,ADAMTSL4,AMY2B,CALCA,COMMD5,ASPHD1,TRAPPC9,ITLN1,RIPK2,ENO2,CPN2,CPQ,GATM,MROH8,ZDHHC7,HSPD1,FAM53C,RBPJL,USP24,TMEM253,ACSM1,ADAM12,ALKBH1,MLKL,DENND4A,TYR,FSCN3,PEX2,TGOLN2,CALM2,SNCA,GFPT2,CMTM4,UBAP2,KCNJ3,KRCC1,SLCO1C1,UNC119B,DSC1,RPS6KA4,TXNDC15,PIGS,TNFRSF1A,NAA25,ZNF534,KRT33B,ELAVL1,NBEAL2,BECN1,CHST10,PREP,GTF2F1,ATAD3A,MYL7,SDHB,NDRG3,CCDC103,GXYLT1,MTDH,FBXO45,CHURC1,ITGB3BP,PAX5,TC2N,PSME3,GAL3ST4,ALKBH2,CHERP,CELF3,SLC22A5,SMAD2,PKIA,SWI5,TCOF1,BRCA1,DPH2,NTRK1,DOCK6,KCNA4,SEMA7A,CDK12,BPHL,RNF103-CHMP3,FAM120AOS,IL11RA,VPS53,MANF,UBTF,MSMB,CHD4,SPTSSB,FBXO33,PALD1,WNK4,PPP2R5D,ZNF146,ZFAND2A,MPPED2,CDK5RAP3,SP6,CHMP3,MED12L,MICALL1,SPINK4,ACAD10,TMEM221,RBCK1,TRMT44,RPS7,CCDC66,PLD5,UTP23,PAQR8,NRDE2,FRMD4B,WWOX,DAP3,ITIH4,ZNF160,MYO1A,ACAP3,LRP12,CYB561,PRKG1,PDLIM3,DHX57,SYT13,PTPRM,SOX10,TNFSF12,TNFSF12-TNFSF13,FCER1A,CLRN1,GRPEL2,ZFYVE26,ZNF700,KIFC2,TOMM34	NA	NA	NA	NA	NA	NA	NA	|
TF:M12598	TF	Factor: E2F3; motif: NNRGMKGGAR	NA	NA	NA	NA	NA	NA	NA	0.00409	2.39	12815	1844	1269	20092	VRK2,ABCB9,AS3MT,MPHOSPH9,RILPL2,PITPNM2,SPATS2L,SBNO1,HIP1R,RASSF1,CYB561D2,KCNG2,CNNM2,WBP1L,ARL3,SFXN2,YWHAE,GNAI2,LETM2,DDHD2,BAG4,CCDC62,PCDHGC4,ZMYND10,SEMA3F,PCDHGC3,LSMEM2,NEGR1,ATP6V0B,VPS37B,WSCD2,REEP3,STAG1,FANCL,CACNA2D2,PTBP2,WWP2,FXR1,DENR,NQO1,NFAT5,LSM1,RGS6,HCN1,FOXO3,EVI5L,FGFR1,CLIP3,HDAC9,SAMD3,CISD2,UBE2D3,MYBPC2,MLXIP,SLC2A4RG,HCAR1,ORC5,SOAT1,HEATR5B,ARHGAP1,DCC,NEK4,PHF7,GNL3,SEC11A,LRRC4B,PPP2R2A,WDR73,GRM4,GLT8D1,EMB,NAA11,OSMR,ZNF592,PBRM1,FRMD5,UGCG,HSBP1L1,NMNAT2,WASF2,NT5DC2,GLYCTK,SDF4,STRN,RICTOR,PEPD,DOCK7,NEBL,NEIL1,HORMAD1,CTSS,ALAS1,LIME1,NMB,STMN3,AMFR,CCDC112,CUL9,HAT1,PPP3R1,BTBD7,NFIA,JOSD2,TRAPPC2L,GRIN2A,KLHL29,TNFRSF4,DNAJA3,ZNF407,AK4,IRF3,USP1,CSMD1,MAN2A1,EPHA5,BCL2L12,PTPN9,PTPRF,TNFRSF6B,DIRAS1,RALGPS1,CHMP6,GGH,CD27,RIT1,PNO1,ZNF860,SIN3A,ASF1B,ITPR3,BAIAP2,PRKACA,ST3GAL3,PCDHGB4,AGAP1,ZGPAT,RTEL1-TNFRSF6B,PGGT1B,CDIP1,HMOX2,TAOK2,PCDHA6,KLF10,POU6F2,PSD,RNF168,ARFRP1,SDCCAG8,FSD1,IMPACT,EMX1,UBASH3B,TGFB2,RTEL1,ZFPM2,ARL10,PCDHGB3,PITPNC1,SFPQ,FABP6,POLG,ZFAT,AGO4,MAGI2,PCDHGA5,NUP50,FAM83D,PBX3,PPP1R13B,VSIG2,DIAPH1,RTN1,PCDHGB2,ZIC4,TRMT61A,SLC25A2,TTBK1,INTS12,TBL3,LHX2,ARHGEF2,ANTXR2,AXDND1,TMCO6,KIAA1191,AGO3,NMRAL1,GRAMD1B,ACADS,MARK1,SGCB,ARNT,GNG7,ZSCAN5A,INO80E,MSL2,LEMD2,SLC29A3,AMBRA1,CIT,GAPDH,PTPRG,ADRA1D,CLSPN,IPO13,ACOX3,ZMIZ1,MGP,PHF1,PCDHGA2,OSBPL10,SMG6,DISP2,HNRNPA1,ZBTB37,RC3H1,NPAS3,ELAVL4,FYN,AKT3,PFKFB2,AP3D1,CTNND1,TMX2,ZNF408,SP2,PTPRN,AQP10,SLC4A1AP,MAML3,SCAF1,YPEL1,PNPO,CPT1C,MLEC,ZNF653,SLC45A1,PRDX6,TMIE,NDUFV2,ANKLE2,PRSS50,MNS1,CBX5,TMEM248,UBE2E2,TMEM200A,KLC1,ATP8A1,NCK1,MED19,ARAP3,DCUN1D4,BCL6,UTRN,ATG13,YWHAB,BTRC,GEMIN7,PDE4A,SPECC1,VPS16,UBL7,STK24,ESAM,CCDC171,STAP2,DDX23,ZFYVE21,CCDC24,ZSCAN2,SLC38A8,PTPRT,SERPING1,WDR82,FOXB1,RELL1,INSR,ANKFY1,EPHB2,IVNS1ABP,BCAR1,ZDHHC5,TXNL4A,CREB3L3,SKAP1,APBB2,PCNT,KIF1C,SRF,FAT2,GSTCD,NFE2L1,AMN1,RBFOX1,PHTF1,UBE2G1,MOV10L1,ETV5,GPATCH11,GPR26,USP6NL,ASPDH,CBFA2T3,TPCN2,SLC35F4,EHBP1L1,SIMC1,TTPA,IFFO1,TET1,KIF2C,NELL1,HOXD10,SYNE2,MAN2C1,MARK3,ZNF560,HOXD8,CLP1,GFER,PTCH2,BNIP3L,ATXN1,WDR53,PCDH9,DNAH3,BPTF,YBX3,RBM6,KDM4A,AFF1,MST1R,SRSF4,SUSD4,KCNA6,GUCY2D,C18ORF54,DOK2,ARID3B,YWHAG,SLC8A1,CACNA1C,AGO1,FCHSD1,ST14,ANGPTL2,CDH1,CACNB3,FANCI,NOXO1,EIF2B3,SMARCD1,DOC2A,MCM7,RTP2,NCOA2,KCNAB3,NAE1,STK32B,CACYBP,NFIB,IRGQ,SPPL3,PITX3,CAMKV,ANKRD27,CASD1,TELO2,WDR62,ATG16L2,ABL2,RABGEF1,FOXN4,CNTN4,SLC6A9,ACE,MARK4,CHCHD3,ILKAP,MSI2,CREB3L4,ENSA,GOLGA3,NDUFAF7,MAST4,ALPK3,SMIM3,TOMM5,MFSD9,CACNB1,PHF3,GPRC5A,ROBO2,OPCML,GPD1,PDGFC,PLEKHA5,SPATA18,DENND1A,PCDH17,TFG,CDCP1,MICAL3,SERTAD4,CHRNB2,MUC4,KIF21B,JADE2,KCTD7,DGKI,HARBI1,CNTROB,ZIC1,GLCE,GLB1L,RIMS2,RBM5,ARHGAP40,SENP5,IFT140,TYK2,CERS5,B4GALT2,ZDHHC23,PTK7,RRAD,ZCWPW1,CHST3,PDE1B,PILRA,EXOC8,KBTBD13,MTMR2,CBS,NPHS2,PRKG2,SYT6,PRR15L,SETD2,TMEM38A,CDA,TMEM204,EIF6,RHBG,NDUFA13,NPHP4,CBX1,ZNF589,DGKZ,PRTG,TMPO,CTSK,ELF2,TTLL8,ATP8B2,TEAD1,MXD1,SSU72,CDH3,HS1BP3,NKAIN3,KRIT1,NUDT4,XRCC3,TEX9,DPYSL4,CYCS,STARD6,WDHD1,MORC2,DENND2D,PPP2R3A,ZC3H4,AMD1,CHFR,PPP1R16B,RNF157,CEPT1,KCNH7,MELK,PDP2,WNT11,LYPD1,DENND4B,TSC22D4,CRTAC1,PKNOX1,CD8B,PTK2B,EBF2,ADO,YJEFN3,CLDN15,CNN1,SLC39A1,ZNHIT1,UNC79,CCS,SLC24A4,SLC33A1,LDB2,SNX11,MED26,MAPKAP1,GALNS,FCHSD2,SYNGAP1,TNFRSF12A,LEP,SIRPA,CCL27,TMPRSS5,TMTC1,CLPP,SGTA,LRP1,SALL1,ARID3C,CHRM1,PGAM5,RAP1B,CHRND,CDX1,PILRB,VTI1A,SPAG7,SPRTN,PPP1R21,COX8C,FOXN1,DZANK1,PARP12,DCUN1D5,FZD1,PATZ1,TBCB,FNDC3A,YAP1,PPP3CB,COL16A1,GLUL,ORM1,COL22A1,NHLRC3,CACNA2D1,CDC25A,PROSER1,CALR3,COX11,RNPS1,AOX1,COMMD4,NUP210L,GLIPR2,TBL1XR1,MDK,TIA1,SYT17,LHFPL3,GAB4,SFMBT1,FGF1,CRBN,DPF1,LUZP2,CHST12,CWH43,RRM1,SPSB4,ANXA7,RORA,MDN1,DNMT3A,TMEM179B,EXO5,PPP4R4,KAZN,CEP57,RAP1GAP2,CELF2,SOBP,EIF3B,ZNF217,PLXNA2,SIX3,RFX3,DNM1,CDCA2,CADM1,PLEKHD1,KIF12,SYNGR3,TCP1,BCL9,ZMYM4,CD14,CSNK2A1,PPIL2,PNLDC1,SNRPD2,ACAT2,ANKRD12,IGSF9B,SYNE1,NIP7,UBXN7,CDH8,RGS9,UQCC2,NYAP1,ZCCHC2,GATAD2A,BATF2,ABCG2,FMO1,PCYOX1,TMEM170B,FAM91A1,CLSTN1,BCL7A,BEAN1,SERGEF,ORM2,RSPRY1,RFX7,CRMP1,KLF16,STAG3,AURKA,PSMD7,PSMD3,LAMC2,UNC80,RNF180,ARVCF,MRPL11,RSBN1,SACM1L,CAMTA2,PPFIA4,MFI2,FAM57B,ALDH3A1,CPN1,WTAP,PCDH7,SLC41A2,OGFOD1,WNT9A,KLF7,PEBP4,SNRPG,EXOC2,RAD54L2,EEF1D,SLC35A1,PANK1,ISYNA1,TRA2A,AP1AR,PRKD3,RFPL4A,CCDC39,MMP16,SIGMAR1,SH3PXD2B,VSX1,CALHM1,PDSS2,YIF1A,MOGAT1,IRAK2,LRP1B,IRF2BPL,DYNC1LI2,KLHL20,MGRN1,RHOG,TIFA,FNIP2,ABCA3,CHCHD6,COPZ1,PPP2R5A,PPP1R37,KLC2,TOR3A,KCNIP3,MYLK,SORL1,AJAP1,GNAI1,CRB2,TEK,NME6,TTC7B,USP28,SAMHD1,SOCS4,EIF4G1,PRKAA1,KIF9,HAUS5,INCA1,ABCB6,DCTN4,MFSD11,ITM2C,ONECUT2,ZDHHC2,SLC36A4,JRKL,SLC41A3,MAPKAPK3,PCGF6,ZNF608,SHANK1,ATG4C,MS4A15,FAM76B,FAM168A,GABARAPL2,ZFP69,LCE1D,C11ORF91,GRM1,ZNF214,TTYH3,TRPC4,RBM14-RBM4,XPO7,AIG1,SOD2,RDH16,CLHC1,DRC1,DCLK1,TMTC4,EGR2,RAPGEF6,PLEKHJ1,RNF19A,UVSSA,MPPED1,CDH15,PLOD2,PPP1R36,RACGAP1,FAM20B,SCNN1A,JMJD6,PPM1A,CMTM3,SLC2A1,MROH6,ZNF500,FAM83C,KCNA1,SIGIRR,ZEB2,ABTB2,CD47,STON2,SLC36A1,CLDN6,RNF2,GANAB,ANKIB1,MAML2,ZNF396,M6PR,BCLAF1,PRLR,KBTBD8,PRSS57,TSHZ2,PRKAR2B,MIA3,CEBPZ,TMUB2,KDM3B,NKX1-1,ABLIM1,NLRP14,MAGI3,ANKRD24,KLRG1,PATL2,PMPCB,RND1,LRP11,RARS2,NAT8L,NTM,CASQ2,ING3,ZBTB8B,MYO1B,PHC1,KCNE1,GPR107,CORO6,HS6ST3,UBAP2L,IFIT1B,POLR2F,TMPRSS6,MTSS1,LATS1,CTDSPL2,DVL2,KLHL18,ECD,CCNE1,PPM1L,RAB1B,DIDO1,OSBPL9,UGP2,NUDT21,TMEM233,CFDP1,MRPL18,ZFP82,UBE2H,WWC1,ABCG1,STMN1,ALX4,ZBTB47,FNIP1,NUDT13,PHLPP1,ALDOA,SLC39A3,ALDH1A2,TNK2,ZNF878,IGDCC3,PDGFRL,SSPN,CENPV,BMP2K,SORCS1,RSPO4,GLG1,SLC22A25,TRHDE,KCNK4,SBK1,RBM20,DUSP6,COPZ2,SMYD2,FAM193A,ZBTB7C,ASB16,LRRC55,ZNF862,PTPN4,GLDN,FAM149B1,FLOT2,ETF1,SYT5,C1ORF43,RNF24,LRRC9,TMEM200B,SLC19A2,BAG3,SS18L2,APLNR,BDNF,EPHB1,SLC27A6,ACAP2,ZBTB8A,TTC33,SPNS2,CTSF,NRXN1,ZBTB46,ACTR5,KNCN,COG8,NFKBIA,STEAP2,PURB,PIP5K1B,MTFR1L,CNR1,THAP8,LSM10,ZNF804A,TAF11,FBXL17,NR4A2,CPEB2,RBM15,NFU1,SP4,GJC1,KCTD9,ZNF564,TRAM2,TRPM4,CMTM2,IL11,SATB2,HMHB1,GPR56,SLC36A2,IL17B,KLHDC3,GHITM,SEMA5B,INTS9,PTPRU,C9ORF43,SYT4,PPP3CC,LINGO1,ANHX,TDRD7,ZSCAN12,HIGD1B,MYCT1,PPP2R5E,MYRIP,KCTD13,PCBP4,KIF16B,CDC42SE2,UBAC2,HSPA9,LRAT,DIP2A,DUSP7,NEK1,RGMB,COPS7A,C11ORF96,FUT8,C2ORF42,GCDH,SPTBN2,CTSO,PSMA1,RGS7,KCNH8,ATP6V0E2,PTPRH,ICAM5,SPDL1,ANO9,RABGAP1L,CLK3,CLEC4M,ZMYND15,FOXN2,ZDHHC8,RPL6,SLC38A2,HAGHL,DLC1,DOT1L,PAG1,ZNF598,SNAP25,UFL1,U2AF1,EPHA8,KRT7,SSBP4,TNFAIP1,TWSG1,SLC4A2,RBBP9,EGLN3,PHOX2A,PDE9A,ZFP1,NMD3,RELT,HELZ,PTPN11,PSPN,CHP2,FRAT1,CUL3,SLC46A1,BCL11A,B3GALNT1,LY6K,TMEM33,C5ORF22,POLE3,EIF5,PDCD10,TRIM62,ANKRD13B,KIAA0319L,ZC3HAV1L,EPN2,GOLT1A,TMEM108,CEP120,FGF9,SLC40A1,RNF167,SLC35C1,CHRNA7,TNFRSF10A,TYW1,RSBN1L,ELOVL7,ORAI1,OR1S1,TPRG1L,TEX38,ULK2,SLC9A8,STRBP,P4HA1,JPH1,AADACL4,GTF2A1,HECTD4,SSBP3,TAF5,WDFY3,DLG4,HMGA2,MAU2,KIF27,FAT1,TMEM30B,LRRC37B,RERE,NRP1,ACTR3,CA7,FAM136A,CLIP2,RNF114,B9D1,PDF,NKPD1,ZNF880,MIB1,PPL,CAMKK2,LRBA,BOLL,FBXL3,MAVS,ATPAF1,CAPN5,ERMP1,UHMK1,CDH13,SNRNP48,PROK1,CCNYL1,SLC35E1,HSP90AA1,NSUN7,BAG5,ACAA2,SATB1,EMC10,ZNF197,SLC10A1,MEGF8,CD81,PHF10,WNT3,MYOC,ZNF836,VPS25,RNF112,RALB,ZNF268,SYCE2,PPP2CA,RFWD3,TOX,GCLC,POLR3F,FAM181B,FAM162B,AIPL1,AKNA,CKB,SPHKAP,ADAT1,FIS1,NACC2,SORCS3,GRID1,GPN1,ST7,SOX15,CCDC83,MCUR1,DCAF4,OLA1,ARHGEF25,GABPB1,GFPT1,MSC,MTMR3,KANK1,MAEA,MYO1C,HMGN4,SMG5,CNTD1,EML2,LRIG3,CCDC136,STAC2,ZW10,CD55,P2RX2,RAC2,MYOM3,CCDC78,STXBP4,PDLIM5,USP36,SLC25A38,SLITRK3,ENOPH1,UBE2R2,TRMT2A,CD8A,SIX6,CAB39,SPAG1,SSR2,CALHM2,PLAUR,RNF214,DRD2,ZEB1,CDKL2,DOCK2,TGM1,FAM118A,SF1,RAB18,MYSM1,PPP1R12A,DZIP1,PEX7,TAC3,ADAMTSL4,CALCA,COMMD5,ASPHD1,TRAPPC9,RIPK2,ENO2,GATM,MROH8,ZDHHC7,PDGFRB,HSPD1,FAM53C,RBPJL,USP24,TMEM253,ORC3,MLKL,DENND4A,FSCN3,PEX2,ZNF606,TGOLN2,PRSS3,CALM2,SNCA,GFPT2,CMTM4,UBAP2,KCNJ3,KRCC1,UNC119B,DSC1,RPS6KA4,TXNDC15,PIGS,TNFRSF1A,ZNF534,ELAVL1,NBEAL2,CHST10,GTF2F1,GPR183,ATAD3A,CCDC103,GXYLT1,MTDH,FBXO45,CHURC1,PAX5,TC2N,PSME3,GAL3ST4,CHERP,CELF3,SMAD2,PKIA,SWI5,TCOF1,BRCA1,DPH2,NTRK1,DOCK6,KCNA4,SEMA7A,CDK12,BPHL,RNF103-CHMP3,IL11RA,MANF,UBTF,CHD4,GPAM,PALD1,WNK4,ZNF146,ZFAND2A,LIN37,MPPED2,CDK5RAP3,SP6,CHMP3,MED12L,MICALL1,ACAD10,TMEM221,RBCK1,TRMT44,RPS7,CCDC66,TMTC3,PLD5,PAQR8,NRDE2,WWOX,DAP3,ITIH4,ZNF160,MYO1A,ACAP3,LRP12,CYB561,PDLIM3,SYT13,PTPRM,TNFSF12,TNFSF12-TNFSF13,GRPEL2,ZNF700,KIFC2	0.00163	2.79	12815	1207	849	20092	VRK2,PITPNM2,ABCB9,KCNG2,YWHAE,MPHOSPH9,REEP3,SPATS2L,AS3MT,PCDHGC4,AMFR,SDCCAG8,PCDHGC3,SBNO1,MRPL11,ETV5,ZMYND10,RILPL2,PTBP2,HIP1R,RASSF1,GNAI2,CYB561D2,PPP2R2A,STK24,FANCL,GOLGA3,WSCD2,CNNM2,PBX3,SEMA3F,STAG1,CHFR,UGCG,LETM2,PRTG,LRRC4B,FOXO3,DDHD2,CHMP6,CCDC62,PATZ1,LSMEM2,NAA11,PURB,EXOC8,BAG4,IPO9,NFE2L1,PCDHA6,SPTBN2,GRIN2A,AK4,VPS37B,WWP2,FXR1,SLC25A2,ANKLE2,LIMK2,SYNE2,CAMKV,RBM6,RIN1,FSD1,SPRTN,RFX3,MTMR2,CBX1,MST1R,SLC35F4,RALGPS1,PTPN11,CTSF,ASF1B,NEGR1,SFPQ,PARP12,CCDC112,SOAT1,OSMR,TOX,CEP57,CBX5,ATP6V1D,CTSS,TRAPPC2L,HEATR5B,MYBPC2,HNRNPA1,CACNA2D2,PRKACA,KRIT1,RGS6,UBL7,KLF10,IRS2,RGS7,DDX23,UGP2,ORC5,MAML3,RBM5,COQ4,MLXIP,HORMAD1,STRN,RBM14-RBM4,FAM76B,STMN3,SLC2A4RG,NQO1,SNX11,GRAMD1B,NUDT21,GLUL,ARHGEF2,PCDHGB4,PGGT1B,NFAT5,KCNJ4,STK32B,SAMD3,ANKFY1,WBP1L,NFIA,SLC19A2,LSM1,JOSD2,RNF185,EIF2S1,PGAM5,POLG,SKAP1,TIFA,TRMT61A,PCDHGB3,RIMS2,ELAVL4,SMIM19,ARID3B,ZC3H4,PCYOX1,ARNT,ATG16L2,CCS,SP2,AP1AR,SFXN2,CHST3,PCDHGA5,DCC,TIA1,HCN1,ZSWIM6,SMG6,RPL6,PCDHGB2,PNPO,STAP2,ESAM,IMPACT,STAG3,HSBP1L1,WDR89,YIF1A,PPP3R1,DOK2,ELF2,FRMD5,CLIP3,CCDC171,ACOX3,RICTOR,TEAD1,GRHPR,TMCO6,CD27,RIT1,NEBL,SPECC1,PNO1,AGAP1,GRM4,CALCA,STMN1,RTEL1-TNFRSF6B,KHNYN,KLC2,SNRPG,MGP,ATP6V0B,SEC11A,KIAA0319L,PCDHGA2,SDR39U1,SWI5,KLC1,CD9,RTEL1,PCNT,PPP2R5E,ZIC4,ZFPM2,GNAI1,FOXP4,PDGFC,ADRA1D,CUL9,PHTF1,CHD7,WDR73,TTBK1,ZFAT,BTBD7,GPC6,TRIM62,SPHKAP,NUP50,ANKIB1,ARL3,VSIG2,FAM83D,PARD3,WASF2,ZMYM4,TRUB2,ZNF407,CHCHD3,TMX4,ZNF592,DENR,CDH3,LYPD1,ANGPTL2,MYOC,BPTF,SLC1A2,STX17,SRF,HECTD4,MED26,SERTAD4,GPHN,ECHDC3,ATP5G1,AFF1,PPP1R13B,USP1,TTC6,LIME1,TNFRSF6B,MARK3,CACNB1,PRKG2,PHF1,BRMS1,RAB18,DOCK7,DGKI,TNK2,CNTN1,EGR2,AGO3,MAN2A1,ZNF608,LHX2,DIRAS1,VRK1,PRLR,OGFOD1,TMEM248,ULK2,BCL6,AMN1,ZFYVE21,ZDHHC24,FMO1,ABRACL,OSBPL6,ZGPAT,EMB,SLC4A1AP,PPIA,PRR22,SLC29A3,FAM136A,AXDND1,TRAIP,ARFRP1,STAC2,LMOD1,ZNF135,ASPDH,ZNF423,XPO7,ZNF653,SLC8A1,PTPN7,RBPJL,DENND2D,YPEL1,ATP13A3,EFCAB6,STRBP,UBE2Z,CACNB3,TOMM5,NMB,ARHGAP40,LEMD2,FGFR1,MCM7,BBS1,FSBP,AGO4,PRKAA1,RNF168,TAOK2,FGF1,SH3PXD2B,MFSD9,ZDHHC8,HMGA2,ZBTB8B,CSNK1G1,BRINP1,PITX3,ARL10,EPHA5,FANCI,CREB3L3,DGKG,KAT7,DPYSL4,DNAJA3,COPZ1,ZDHHC23,TMEM108,SLC20A2,COX8C,NPAS2,ALDH3A1,DIAPH1,GALNS,B3GALNT1,CKB,FCHSD1,DUS3L,PPP4R4,MARK1,NDUFA13,HAT1,PRR15L,SGTA,UQCC2,SUN1,MSL2,EVI5L,PACS1,YBX1,ZNF664,NR4A2,ECI2,CIT,SMG5,PFN2,CNN1,TEF,PCDH17,GPC2,KBTBD13,ATP8A1,POLR1E,ITPR3,TTC33,RHBG,CTSK,OR1S1,SHISA6,SYT5,RASAL1,KCNAB3,YJEFN3,ZNF560,TAF7,RBM14,C2ORF42,SLC45A1,SLC44A2,AGO1,ACAD10,CHERP,IP6K1,RARB,BAIAP2,RBM20,SUSD4,ABL2,MPPED1,GOLT1A,PCDH9,INTS9,KIF12,INO80E,SLC36A2,SH2B3,NMNAT2,MTFR1L,SLC39A3,WWC1,RAPGEF6,PTK7,PTPN4,NMD3,RTN1,DZIP3,RGS9,GTF2H5,PMPCB,NIP7,STARD3NL,KANK1,PLA2G3,CTNND1,TSEN54,AFF3,CRTAC1,CRB2,CCDC92,AGPS,RAD54B,RAB11A,MAPKAP1,CLSTN1,PPIH,SATB2,SAE1,POU6F2,KIAA1614,FAT2,SLC35E1,RAB1B,AKT3,UBE2G1,CBS,SYNJ2BP,CLSPN,GATAD2A,CDCP1,CLPP,FNIP1,TELO2,LCE1D,MFI2,TNRC6A,SERAC1,FBXL17,USP15,RAPH1,YWHAB,ZSCAN5A,RND1,FRMD1,PHLPP1,NXPH2,TXNDC12,SMARCD1,PITPNA,CALR3,IGFLR1,CFDP1,TBC1D1,IRAK2,PNPLA5,DPP3,PANK1,FGF23,FAM91A1,MYH7,PRPF38A,LRRK2,GPC5,RCBTB2,MFSD11,TMEM209,MDM4,TEAD3,GNAS,MAPKAPK3,MAU2,RPS6KA4,UFL1,BRAP,AGR3,RNF214,XPNPEP1,PPP3CB,MAVS,NCK1,DVL2,SLC24A4,TTYH3,GLG1,RSBN1,YBX2,ZNF691,CHRNB2,ZBTB8A,HIPK1,HAUS5,MELK,NUDT4,MKRN1,CDC42EP2,ANKLE1,NEIL1,FAM181B,MS4A3,GPR183,SIX3,VPS13D,POM121L12,SYNGAP1,CERS5,SRRM1,DOC2A,PNLDC1,PSD,WDR1,LDLRAP1,RC3H1,EMX1,ADCY1,TTLL6,CILP2,SNCA,MYCT1,HDAC9,PARP2,GAPDH,FBXL19,SSR2,NTRK3,EXOC2,PSMB4,BCLAF1,IRF2BPL,SRSF9,TMX2,ZNF682,BOC,RNF123,STAT5B,GATC,COCH,ZIC1,ZNF160,PRKCZ,TRIP10,MAGI3,EEF1B2,RANBP1,CARD10,MDN1,RNF2,RABGEF1,MUC4,PEPD,NDUFV2,C17ORF49,ZMYND15,MLEC,TWSG1,CDK5RAP3,GRIN2B,FCHSD2,SYT2,POGZ,RHBDD2,PHF20L1,SDHA,IFIT1B,CADM2,CDC42SE2,KCNIP2,GPX5,UBAC2,MADCAM1,ROBO4,SS18L2,PSMA1,ELP5,KCTD7,DNAH3,ZNF155,ACADS,ZNF695,SYNE1,MOB1B,RAP1GDS1,CLP1,RBFOX1,LCA5L,PHTF2,DNM1,CRTC1,LIN37,HSP90AA1,PXMP2,SCAF1,KAZN,CACNA2D1,DDX4,PILRA,GNG7,DCUN1D5,GRIN3B,TMEM235,BNIP3L,ANXA7,RACGAP1,BCL2L12,CDIP1,GABPB1,DZANK1,CNIH2,NDUFS1,FBXO10,PLAG1,MANEA,COX11,ANKRD18B,IVNS1ABP,CSMD1,AP3D1,TMPRSS5,GET4,BCL9,ZNF518B,BAG5,OPCML,TBL3,GNAO1,ALDOA,PDE1C,TM6SF2,SMAP1,TRAPPC9,MED19,BACE1,BTF3L4,MYLK,EVA1C,WTAP,MAST4,RFWD3,ROBO3,IFFO1,ACAA2,NCOA2,CDCA2,XRCC3,ZNF813,PKNOX1,CTDNEP1,NKTR,EPHB2,JOSD1,TECR,BIRC5,DLG4,CNTN4,CLK3,PTPRH,TNRC18,ZC3H7B,CCDC66,TULP1,LY6K,BTG1,NDUFAF7,ILDR2,SAMHD1,FOXB1,COG8,SEMA7A,DYNLL1,DIP2A,THEM6,FOXN1,RAPGEF5,CCNI,DIDO1,CRHR2,ENSA,FBRSL1,KREMEN1,CPNE5,MCOLN2,ANHX,CHMP4C,SNCAIP,PEX2,SWAP70,SHISA4,POLA2,IRF3,CCDC127,CTDSPL2,HMGN4,P4HA1,ORC1,PPIL2,ACE,SNRPD2,MBTPS1,TCP11,CTSO,FAM149B1,CRLF3,KIF1C,BRCA1,PCK2,TRMT2A,DCUN1D4,RSPRY1,INSR,IGDCC4,MAGI2,SIMC1,FKBP5,TXNL4A,PPM1L,EIF4G1,NBR1,ERC2,ECD,GPR26,ATXN2,ZNF93,NUDT13,CD14,KCNH8,SPOP,PHF7,ST14,MYRIP,C6ORF89,CNTROB,CHRM1,RTP2,PDE4A,DGCR8,ARL6IP6,CYCS,HOXD10,PLAU,AJAP1,EIF5,PPIL1,METTL6,PDP2,COL22A1,SEC22C,DKK1,NRL,RNF220,ARAP3,FZD1,NPHS2,SLC29A4,AOX1,ZBTB37,DISP2,WDR62,TSHZ2,TGM2,GLT8D1,SUGP1,ATG4C,RND2,MT4,NEK1,CHRNA7,CCDC152,PLLP,PIGS,ZDHHC5,HS1BP3,RSBN1L,GLYCTK,FBXL4,NEK4,CD180,TMEM106A,BCAR1,BTRC,TBC1D13,TEFM,KCNA1,RPL35,FNDC3A,LRRFIP1,ILF3,POLR2F,ZNF878,LDHB,BCL11A,SLC29A2,PTMA,CNTD1,KRBOX1,TRA2A,INTS12,PATL2,MLKL,PILRB,KCNT1,SH3GL2,KLHDC8A,GDAP2,NCLN,NPHP4,FBXO36,ATAD5,GNL3,CPT1C,KIAA1191,EPHB1,ZCWPW1,TMEM200A,DENND1A,BPHL,TYK2,CALCB,UNC79,COPZ2,ACAT2,OVOL1,PTCH1,PIK3C3,WDHD1,ZNF860,NCDN,GNG4,SERGEF,EXOC6,ROBO2,PBRM1	|
TF:M11417	TF	Factor: c-Ets-2; motif: NACCGGAAGYRCTTCCGGTN	NA	NA	NA	NA	NA	NA	NA	0.0102	1.99	14667	1844	1428	20092	ABCB9,AS3MT,MPHOSPH9,PITPNM2,CDK2AP1,SPATS2L,SBNO1,HIP1R,CYB561D2,KCNG2,CNNM2,WBP1L,ARL3,SFXN2,YWHAE,HYAL1,GNAI2,CYP17A1,LETM2,DDHD2,C2ORF69,BAG4,CCDC62,PCDHGC4,SEMA3F,JMJD1C,PCDHGC3,NEGR1,TRIM8,NKAIN2,VPS37B,WSCD2,TYW5,REEP3,STAG1,CACNA2D2,PTBP2,WWP2,FXR1,TUSC2,NQO1,KLF6,NFAT5,LSM1,RGS6,FOXO3,EVI5L,RBKS,NOB1,FGFR1,CLIP3,SLC9B1,SAMD3,FRY,CISD2,UBE2D3,MYBPC2,MLXIP,SLC2A4RG,HCAR1,SOAT1,HEATR5B,DCC,METAP1D,SGCE,NEK4,PHF7,GNL3,MRPL33,SEC11A,LRRC4B,MAD1L1,PPP2R2A,CPNE4,GRM4,GLT8D1,EMB,NAA11,PEG10,OSMR,ZNF592,PBRM1,SCHIP1,FRMD5,GNG10,UGCG,HSBP1L1,PCDHA2,NT5DC2,GLYCTK,ATF7IP,SLC22A8,SDF4,STRN,RICTOR,PCDHA3,PEPD,ACTR1A,SYT16,DOCK7,DNAJC25,DNAJC25-GNG10,PCDHGB7,NEBL,RABGGTA,TTLL10,PCDHGA10,NEIL1,HORMAD1,GOLPH3L,LIME1,NMB,STMN3,PCDHGB6,AMFR,CCDC112,CUL9,HCAR3,HAT1,SNAP91,BTBD7,NFIA,JOSD2,PCDHGA9,PPARGC1A,TRAPPC2L,GRIN2A,KLHL29,TNFRSF4,DNAJA3,ZNF407,AK4,IRF3,USP1,CSMD1,MAN2A1,EPHA5,BCL2L12,STAB1,PTPN9,PTPRF,TNFRSF6B,IK,DIRAS1,WDR55,RALGPS1,CHMP6,GGH,RIT1,PCDHA5,PNO1,ZNF860,SIN3A,ASF1B,ITPR3,ZMAT2,PRKACA,ST3GAL3,AGAP1,ZGPAT,RTEL1-TNFRSF6B,PGGT1B,CDIP1,NCBP2,LZTS1,FAT3,TAOK2,PCDHA6,KLF10,POU6F2,PSD,RNF168,ADAR,ARFRP1,GBE1,SDCCAG8,PCDHGA7,LSAMP,FSD1,IMPACT,EMX1,UBASH3B,TGFB2,RTEL1,ZFPM2,ARL10,C1ORF216,GNAL,PCDHGB3,NDUFA2,PITPNC1,SFPQ,FABP6,POLG,PCDHGA6,AGO4,MAGI2,HUS1B,NUP50,FAM83D,PBX3,PPP1R13B,VSIG2,DIAPH1,RTN1,PCDHGB2,ZIC4,TRMT61A,FAM107B,TTBK1,INTS12,TBL3,PCDHA7,LHX2,ARHGEF2,EPS15L1,SERPINC1,AXDND1,TMCO6,KIAA1191,HNF1A,ITIH1,AGO3,ZNF121,GRAMD1B,PCDHA8,ACADS,MARK1,CDH16,ARNT,ZSCAN5A,INO80E,MCTP1,MSL2,LEMD2,SLC29A3,PCDHA10,AMBRA1,CIT,PCDHGB1,GAPDH,PTPRG,PCDHGA1,HARS2,ADRA1D,CLSPN,IPO13,ACOX3,PCDHGA3,ZMIZ1,MGP,PHF1,PCDHGA2,KIFC1,OSBPL10,SMG6,DISP2,HNRNPA1,ZBTB37,RC3H1,NPAS3,ZNF426,FYN,PFKFB2,AP3D1,TMX2,SP2,MSRA,AQP10,SLC4A1AP,MAML3,SCAF1,YPEL1,PNPO,OASL,CPT1C,PCDHA12,MLEC,ZNF653,FTCDNL1,SLC45A1,PRDX6,TMIE,NDUFV2,SLC25A12,ANKLE2,ACSF3,PRSS50,RNF4,MNS1,PCDHA13,TMEM248,UBE2E2,TMEM200A,KLC1,ATP8A1,NCK1,MED19,ARAP3,DCUN1D4,BCL6,UTRN,ATG13,YWHAB,GEMIN7,PDE4A,SPECC1,VPS16,UBL7,C12ORF60,STK24,CCDC171,RBM42,DDX23,ZFYVE21,CCDC24,ZSCAN2,SLC38A8,PTPRT,WDR82,FOXB1,RELL1,INSR,ANKFY1,EPHB2,IVNS1ABP,BCAR1,ZDHHC5,TXNL4A,SKAP1,APBB2,PCNT,KIF1C,GSTCD,NFE2L1,AMN1,SEMA6A,YOD1,PHTF1,UBE2G1,TMEM120B,DYTN,MOV10L1,ETV5,GPATCH11,GPR26,USP6NL,CBFA2T3,TPCN2,PCDHAC1,SLC35F4,EIF2AK2,FOXN3,EHBP1L1,MUSTN1,SIMC1,TTPA,IFFO1,TET1,KIF2C,NELL1,MAN2C1,SLC9B2,MARK3,HOXD8,CLP1,GFER,SLC5A7,INA,ATXN1,WDR53,PCDH9,MUC5B,BPTF,SIN3B,RBM6,KDM4A,AFF1,MST1R,SRSF4,SUSD4,KCNA6,GUCY2D,C18ORF54,DOK2,ARID3B,YWHAG,SLPI,SLC8A1,CACNA1C,AGO1,FCHSD1,C1D,ST14,ANGPTL2,GBF1,CDH1,ZFYVE1,MEF2D,RYBP,FANCI,COMMD10,EIF2B3,SMARCD1,SERPINI2,FURIN,DOC2A,IP6K3,LPO,MPC2,MCM7,RTP2,NCOA2,NAE1,STK32B,HHLA2,NFIB,PDCD11,IRGQ,SPPL3,CYP7B1,CAMKV,ANKRD27,TELO2,KIDINS220,SPOCK1,ATG16L2,ABL2,FOXN4,CNTN4,SLC6A9,PLK3,ACE,PRKAB1,MARK4,CHCHD3,ILKAP,MSI2,CABP1,TRMT1L,ENSA,GOLGA3,NDUFAF7,MAST4,OR9Q1,ALPK3,SMIM3,DCAF12,TMEM219,MFSD9,GPRC5A,LIG4,ODF1,OPCML,UROD,EIF2AK4,SLC35G2,PDGFC,PLEKHA5,LAPTM4B,DENND1A,TFG,CDCP1,MICAL3,ZNF684,SNX14,SERTAD4,CHRNB2,KIF21B,JADE2,KCTD7,DGKI,TSPAN19,HARBI1,NYAP2,CNTROB,ZIC1,GLCE,GLB1L,COPS6,RIMS2,RBM5,TSC22D2,ARHGAP40,SENP5,IFT140,S100B,TYK2,C4BPB,CERS5,B4GALT2,ZDHHC23,PTK7,CDH19,RRAD,SYT11,GALNT4,POC1B-GALNT4,EGLN1,ZCWPW1,CHST3,PDE1B,PILRA,DCTN3,EXOC8,KBTBD13,KLHL30,MTMR2,CBS,NPHS2,SYT6,TEDDM1,PRR15L,SETD2,TMEM38A,TMEM204,ZNF605,EIF6,UMODL1,NDUFA13,NPHP4,CBX1,DGKZ,FREM3,DCAF6,GPR149,PRTG,TMPO,CTSK,ELF2,TTLL8,ATP8B2,TEAD1,MXD1,SSU72,KCNK13,CDH3,HS1BP3,NKAIN3,KRIT1,DHRS1,LIMD1,NUDT4,XRCC3,ATG9A,DPYSL4,OPTC,CYCS,PAQR6,MRPS16,TBC1D22A,STARD6,WDHD1,SYT14,MORC2,LRRIQ1,DENND2D,SPTLC3,PPP2R3A,ZC3H4,TM4SF19,CHFR,RNF157,KCNH7,MELK,LYPD1,DENND4B,TUBA4A,PKNOX1,PTK2B,EBF2,ADO,RBM25,YJEFN3,CLDN15,CNN1,ZNHIT1,UNC79,CCS,SLC24A4,SLC33A1,FBXO38,LDB2,SNX11,MED26,MAPKAP1,GALNS,FCHSD2,SIRPA,CCL27,TMPRSS5,TMTC1,CLPP,SGTA,LRP1,SALL1,POC1A,ARID3C,CHRM1,PGAM5,RAP1B,CHRND,CCDC88B,CDX1,VTI1A,GABRA1,SPAG7,SPRTN,PPP1R21,COX8C,FOXN1,EFHB,WRAP73,DZANK1,PARP12,DCUN1D5,DNAJC2,AXL,FZD1,PATZ1,TBCB,FNDC3A,YAP1,PPP3CB,COL16A1,GLUL,TOLLIP,ORM1,GAL3ST3,NHLRC3,CALR3,RNPS1,AOX1,COMMD4,NUP210L,GLIPR2,TBL1XR1,MDK,TIA1,RYK,SYT17,LHFPL3,GAB4,SFMBT1,FGF1,CRBN,DPF1,DCP1A,CHST12,CWH43,DARS2,RRM1,ANXA7,RORA,MDN1,DNMT3A,CYB5D2,TMEM179B,EXO5,IFT57,PPP4R4,KAZN,CEP57,RAP1GAP2,CELF2,SOBP,CENPL,CRK,TTC39B,EIF3B,ZNF217,PLXNA2,CABS1,PCYT1A,SIX3,RFX3,DNM1,CDCA2,HECTD3,CADM1,PLEKHD1,KIF12,SYNGR3,TCP1,BCL9,ZMYM4,CD14,SLC9A9,CSNK2A1,PPIL2,PNLDC1,SNRPD2,ACAT2,ANKRD12,SLC47A1,FOXP2,IGSF9B,SYNE1,NIP7,UBXN7,CDH8,RGS9,NYAP1,RASL12,SCAMP1,ZCCHC2,RNF217,ARFGAP2,UBE2D1,GATAD2A,FMO1,PCYOX1,RESP18,TMEM170B,FAM91A1,RGPD4,CLSTN1,BCL7A,BEAN1,SERGEF,ORM2,RSPRY1,RFX7,CRMP1,KLF16,STAG3,AURKA,PSMD7,LAMC2,UNC80,RNF180,ARVCF,MRPL11,SACM1L,ANKZF1,CAMTA2,PPFIA4,FAM57B,ALDH3A1,CTNNA2,MLC1,CPN1,WTAP,PCDH7,SLC41A2,OGFOD1,WNT9A,KLF7,PDE4B,SNRPG,EEF1D,SLC35A1,PANK1,AP1AR,PRKD3,CCDC39,RBM4,MMP16,SIGMAR1,SH3PXD2B,VSX1,CALHM1,PDSS2,YIF1A,FAM120B,IRAK2,LRP1B,IRF2BPL,GJB2,DYNC1LI2,PTPRD,KLHL20,MGRN1,RHOG,FNIP2,ABCA3,SLC6A1,COPZ1,PPP2R5A,PPP1R37,KLC2,TOR3A,KCNIP3,MYLK,SORL1,AJAP1,CRB2,VWDE,SPINK8,TTC7B,USP28,SAMHD1,SOCS4,EIF4G1,PRKAA1,KIF9,SMARCAD1,INCA1,MFSD11,ITM2C,GALNT8,ONECUT2,PPP2R2B,ZDHHC2,TTK,ZNF2,JRKL,SLC41A3,GLRA3,ARHGAP18,PCGF6,SERPINA10,SHANK1,ATG4C,MKS1,PIK3R4,MS4A15,FAM76B,FAM168A,GABARAPL2,ZFP69,LCE1D,C11ORF91,GRM1,ZNF214,TTYH3,TRPC4,RBM14-RBM4,XPO7,AIG1,SOD2,RDH16,CLHC1,GEMIN6,DRC1,RPL37,TMTC4,EGR2,RAPGEF6,PLEKHJ1,RNF19A,UVSSA,UBR2,MPPED1,CDH15,NDUFB9,FBXO3,RACGAP1,FAM20B,CLEC2D,SCNN1A,JMJD6,PPM1A,CMTM3,SLC2A1,MROH6,ZNF500,ZNF433,FAM83C,LIPA,KCNA1,SIGIRR,ZEB2,ABTB2,CD47,STON2,SLC36A1,CLDN6,RNF2,GANAB,ANKIB1,ENO3,MAML2,PJA2,ZNF396,M6PR,BCLAF1,KBTBD8,PRSS57,TSHZ2,PRKAR2B,CEBPZ,TMUB2,TRMT10A,KDM3B,NLRP14,MAGI3,ANKRD24,PMPCB,LRP11,RARS2,NAT8L,NTM,ING3,ZBTB8B,MYO1B,PHC1,BBS2,KCNE1,GPR107,CNIH1,CORO6,HS6ST3,IFIT1B,POLR2F,TMPRSS6,MTSS1,LATS1,CTDSPL2,PVRIG,KLHL18,ECD,CCNE1,PPM1L,RAB1B,DIDO1,PAQR3,DNAJC9,POC1B,CREB3L1,UGP2,GALM,EMP1,ATG5,FBLIM1,NUDT21,PSMC2,TMEM233,SULT1B1,MRPL18,FOXK1,ZFP82,LRRC8D,UBE2H,WWC1,ABCG1,STMN1,ZBTB47,FNIP1,NUDT13,PHLPP1,ALDOA,SLC39A3,ALDH1A2,TNK2,ZNF878,IGDCC3,PDGFRL,IL10,SSPN,CENPV,BMP2K,ZBTB8OS,SORCS1,SLC30A10,RSPO4,GLG1,SLC22A25,EVL,TRHDE,SLC9C2,TSPAN16,KCNK4,PARP1,SBK1,DUSP6,COPZ2,SETD5,SMYD2,FOLH1,FAM193A,ZBTB7C,ZNF862,TRNT1,RCAN2,FAM149B1,FLOT2,ETF1,SYT5,RNF24,CHD2,LRRC9,ACADVL,TMEM200B,BAG3,SS18L2,APLNR,BDNF,WBP11,EPHB1,SLC27A6,ACAP2,ZBTB8A,TTC33,CNST,SPNS2,CTSF,CISH,NRXN1,ACTR5,KNCN,COG8,NFKBIA,STEAP2,PURB,PIP5K1B,MTFR1L,CNR1,THAP8,LSM10,ZNF804A,TAF11,A4GNT,FBXL17,NR4A2,CPEB2,TYRP1,RBM15,NFU1,SP4,GJC1,KCTD9,TNR,ZNF564,TRAM2,TRPM4,SP110,CMTM2,SATB2,HMHB1,IL17B,KLHDC3,GHITM,SEMA5B,INTS9,MRPS5,PTPRU,C9ORF43,PPP3CC,LINGO1,ANHX,TDRD7,ZSCAN12,DLG1,MYCT1,MYRIP,MXRA7,KCTD13,AGXT2,PCBP4,CDC42SE2,KIF26B,EDC3,HMGB1,UBAC2,HSPA9,BPIFB2,GPR62,LRAT,DIP2A,DUSP7,PRKCE,SNX27,NEK1,COPS7A,HEMK1,C11ORF96,FUT8,C2ORF42,GCDH,TMC3,PSMA1,RGS7,MSS51,PIWIL1,PTPRH,RABGAP1L,SERPINB1,CLK3,MTTP,ARRDC4,RAD52,ZNF514,ZMYND15,SLC22A4,FAM221B,FOXN2,ZSCAN31,ZDHHC8,RPL6,SLC38A2,HAGHL,DLC1,DOT1L,GFAP,GALC,TRIM42,PAG1,CA6,EIF3J,ZNF598,UFL1,U2AF1,KRT7,SSBP4,TNFAIP1,CD207,TWSG1,SLC22A6,SLC4A2,EGLN3,PHOX2A,PDE9A,ZFP1,NMD3,RELT,HELZ,PTPN11,IFIT5,CHP2,FRAT1,CUL3,ZNF24,SLC46A1,BCL11A,PAQR7,GRB14,B3GALNT1,DNAAF3,LY6K,CACNG3,DDX10,C5ORF22,POLE3,EIF5,PDE3B,PDCD10,TRIM62,PGBD1,CHD9,KCTD14,COX16,KCNJ15,CAT,ANKRD13B,KIAA0319L,ZC3HAV1L,EPN2,GOLT1A,TMEM108,CEP120,FGF9,RNF167,MORN3,RAB2B,ZKSCAN2,SLC35C1,CHRNA7,TNFRSF10A,RSBN1L,ELOVL7,ORAI1,TPRG1L,ULK2,SLC9A8,MICU2,SNX2,STRBP,AADACL4,GTF2A1,HECTD4,SSBP3,TRIM21,WDFY3,KNSTRN,HMGA2,MAU2,FAT1,LRRC37B,RERE,NRP1,ACTR3,CA7,VPS33B,FAM136A,CLIP2,RNF114,CTNND2,B9D1,PDF,NKPD1,ZNF880,MIB1,PPL,CAMKK2,LRBA,OSM,FBXL3,COL19A1,ATPAF1,CD226,CAPN5,ERMP1,UHMK1,CDH13,EFCAB7,NSF,MSANTD2,SLC35E1,TAF1A,GALT,UBXN4,HSP90AA1,NSUN7,BAG5,HSD3B1,ACAA2,XIRP2,CCDC60,SATB1,ZBTB39,SLC10A1,CD81,PHF10,WNT3,MYOC,ZNF836,UBA3,VPS25,NPC1,RNF112,ZFAND2B,ATP6V1H,RALB,ELL,ZNF268,SYCE2,PPP2CA,PLCD1,RFWD3,ANKS1A,TOX,POLR3F,FAM181B,AIPL1,OSBPL2,CKB,SPHKAP,ADAT1,ZNF140,G3BP2,FIS1,NACC2,SORCS3,GRID1,SDR9C7,ST7,SOX15,MCUR1,DCAF4,BFSP2,OLA1,ARHGEF25,GABPB1,GFPT1,RNPC3,MSC,FOXRED1,DTD1,CELSR2,ICAM3,MTMR3,MAEA,PTPRO,MYO1C,HMGN4,SMG5,CNTD1,EML2,CCDC136,PLEKHB2,STAC2,ZW10,CD55,P2RX2,RAC2,MYOM3,CCDC78,BEND4,PDLIM5,USP36,SLC25A38,SLITRK3,ENOPH1,TRMT2A,CD8A,SIX6,CAB39,SSR2,BTBD9,CALHM2,ZNF660,RNF214,DRD2,DOCK2,TGM1,FAM118A,SF1,ANKRD54,CACNB2,ANO7,RAB18,PPP1R12A,PEX7,TFB2M,TAC3,ADAMTSL4,COMMD5,ASPHD1,TRAPPC9,ITLN1,RIPK2,ENO2,CPN2,CPQ,GATM,ADCY10,MROH8,ZDHHC7,HSPD1,RBPJL,USP24,TMEM253,ADAM12,ORC3,ALKBH1,DENND4A,TYR,FSCN3,PEX2,ZNF606,PRSS3,CALM2,GFPT2,CMTM4,UBAP2,UNC119B,DSC1,RPS6KA4,TXNDC15,PIGS,NAA25,KRT33B,ELAVL1,NBEAL2,BECN1,CHST10,PREP,GTF2F1,ATAD3A,MYL7,PSD3,GXYLT1,MTDH,CCDC12,FBXO45,CHURC1,ITGB3BP,PAX5,PSME3,CHERP,CELF3,SLC22A5,SMAD2,TCOF1,BRCA1,DPH2,NTRK1,DOCK6,KCNA4,SEMA7A,CDK12,BPHL,RNF103-CHMP3,FAM120AOS,IL11RA,VPS53,MANF,UBTF,CHD4,SPTSSB,GPAM,FBXO33,PALD1,WNK4,PPP2R5D,ZFAND2A,LIN37,MPPED2,CHMP3,MED12L,MICALL1,ACAD10,TMEM221,RBCK1,TRMT44,RPS7,PLD5,PAQR8,NRDE2,WWOX,DAP3,ITIH4,ZNF160,ACAP3,LRP12,CYB561,PRKG1,DHX57,SYT13,PTPRM,SOX10,TNFSF12,TNFSF12-TNFSF13,GRPEL2,ZNF700,KIFC2,TOMM34	0.000453	3.34	14667	1207	957	20092	PITPNM2,ABCB9,KCNG2,JMJD1C,YWHAE,MPHOSPH9,REEP3,SPATS2L,AS3MT,PCDHGC4,GNG10,AMFR,NKAIN2,SDCCAG8,PCDHGC3,SBNO1,MRPL11,ETV5,PTBP2,CDK2AP1,RBKS,TUSC2,HIP1R,DNAJC25,DNAJC25-GNG10,GNAI2,CYB561D2,C2ORF69,PPP2R2A,HUS1B,STK24,SCHIP1,GOLGA3,WSCD2,HYAL1,CNNM2,PBX3,SEMA3F,STAG1,CHFR,PCDHA2,MRPL33,PCDHA3,UGCG,LETM2,PRTG,LRRC4B,FOXO3,GEMIN6,DDHD2,CHMP6,CCDC62,PATZ1,NAA11,PCDHA5,PURB,EXOC8,BAG4,IPO9,NFE2L1,PCDHA6,GRIN2A,CYP17A1,PCDHA7,METAP1D,FURIN,ODF1,AK4,VPS37B,RBM4,PCDHA8,WWP2,PCDHA10,FXR1,TYW5,GALM,PCDHA12,KLF6,ANKLE2,COMMD10,PCDHA13,LIMK2,CAMKV,RBM6,RIN1,FSD1,ATF7IP,SPRTN,SLPI,EGLN1,PCDHGB7,RFX3,PCDHGA10,MTMR2,CBX1,MST1R,SLC35F4,RALGPS1,PTPN11,CTSF,ASF1B,NEGR1,DHX57,SFPQ,ZNF605,IK,PCDHGB6,MCTP1,PARP12,CCDC112,SOAT1,OSMR,TOX,TBC1D22A,CEP57,PCDHGA9,PCDHAC1,ATP6V1D,CPNE4,ZMAT2,TRAPPC2L,WDR55,HEATR5B,MYBPC2,HNRNPA1,CACNA2D2,PRKACA,KRIT1,RGS6,UBL7,KLF10,GOLPH3L,IRS2,RGS7,DDX23,UGP2,MAML3,RBM5,COQ4,MLXIP,HORMAD1,STRN,RBM14-RBM4,ARL8A,FAM76B,STMN3,SLC2A4RG,NQO1,SNX11,GRAMD1B,RBM42,NUDT21,FBXO38,NDUFA2,GLUL,ARHGEF2,PGGT1B,NFAT5,KCNJ4,STK32B,PAQR6,PLEK2,SAMD3,ANKFY1,WBP1L,DEFA4,NFIA,PCDHGA7,LSM1,JOSD2,RNF185,EIF2S1,PSD3,NOB1,PGAM5,POLG,FOXP2,TES,SKAP1,TRMT61A,PCDHGB3,RIMS2,RYBP,CCDC88B,SMIM19,ARID3B,ZC3H4,PCYOX1,HARS2,ARNT,ATG16L2,CCS,PCDHGA6,SP2,AP1AR,SFXN2,CHST3,DCC,FRY,TIA1,ZSWIM6,SMG6,RPL6,PCDHGB2,PNPO,IMPACT,STAG3,TEDDM1,HSBP1L1,SLC22A8,YIF1A,DOK2,ELF2,FRMD5,RYK,CLIP3,CCDC171,ACOX3,CYB5D2,RICTOR,TEAD1,GRHPR,TRMT1L,TMCO6,RIT1,NEBL,PCDHGA1,SPECC1,PNO1,AGAP1,GRM4,STMN1,RTEL1-TNFRSF6B,KHNYN,KLC2,SNRPG,PCDHGB1,MGP,PCDHGA3,SEC11A,KIAA0319L,PCDHGA2,VWDE,SDR39U1,KLC1,CD9,RTEL1,PCNT,ZIC4,ZFPM2,FOXP4,IP6K3,PDGFC,ADRA1D,CUL9,PHTF1,CHD7,TTBK1,BTBD7,GPC6,TRIM62,SPHKAP,NUP50,ANKIB1,ARL3,VSIG2,LSAMP,FAM83D,PARD3,ZMYM4,TRUB2,ZNF407,CHCHD3,COX16,ZNF577,DCAKD,ZNF592,CDH3,LYPD1,ANGPTL2,MYOC,BPTF,SLC1A2,SGPP1,STX17,HECTD4,MED26,SGCE,SERTAD4,ATP5G1,AFF1,C12ORF60,MAD1L1,PPP1R13B,USP1,TTC6,LIME1,TNFRSF6B,MARK3,DNAJC2,PHF1,BRMS1,RAB18,DOCK7,SPTSSB,DGKI,TNK2,CNTN1,EGR2,AGO3,MAN2A1,ADAR,LHX2,DIRAS1,LIG4,VRK1,ZNF148,OGFOD1,TMEM248,SLC22A6,ULK2,BCL6,AMN1,BBS2,ZFYVE21,ZDHHC24,FMO1,SLC30A10,ABRACL,OSBPL6,ZGPAT,EMB,ZNF121,SLC4A1AP,PPIA,PRR22,SLC29A3,FAM136A,NIPBL,AXDND1,TRAIP,ARFRP1,MORN2,PVRIG,EFHB,STAC2,SYT16,DLG1,ZNF135,ZNF423,ARRDC4,MRPS16,XPO7,ZNF653,SLC8A1,PDE3B,PTPN7,RBPJL,DENND2D,ABCG8,GABRA1,PIWIL1,YPEL1,ATP13A3,EFCAB6,TRIM8,STRBP,UBE2Z,NMB,ARHGAP40,LEMD2,PJA2,FAM120B,FGFR1,MCM7,SERPINB4,AGO4,TTLL10,FBLIM1,PRKAA1,RNF168,TAOK2,FGF1,SH3PXD2B,MFSD9,ZDHHC8,HMGA2,ZBTB8B,CSNK1G1,BRINP1,ARL10,EPHA5,FANCI,DGKG,GNAL,ARHGEF33,ABCC8,KAT7,DPYSL4,DNAJA3,ZNF426,COPZ1,ZDHHC23,TMEM108,SLC20A2,COX8C,NPAS2,ALDH3A1,DIAPH1,GALNS,B3GALNT1,CKB,FCHSD1,DUS3L,PPP4R4,MARK1,NDUFA13,HAT1,PRR15L,SGTA,SUN1,UBR2,MSL2,EVI5L,PACS1,YBX1,ZNF664,NR4A2,ECI2,CIT,CDHR4,SMG5,FOXK1,EPS15L1,PFN2,CNN1,PEG10,TEF,KCNJ15,CYP26C1,GPC2,PPARGC1A,KBTBD13,ATP8A1,POLR1E,ITPR3,TTC33,CTSK,SHISA6,SYT5,YJEFN3,TAF7,RBM14,C2ORF42,SLC45A1,SLC44A2,AGO1,ACAD10,CHERP,IP6K1,RARB,SUSD4,LIMD1,LPO,ABL2,MAD2L1BP,MPPED1,GOLT1A,C1ORF216,PCDH9,INTS9,KIF12,INO80E,SNAP91,SH2B3,MTFR1L,SLC39A3,WWC1,RAPGEF6,PTK7,NMD3,RTN1,RGS9,EIF2AK4,GTF2H5,PMPCB,NIP7,LTK,STARD3NL,SIN3B,PLA2G3,TSEN54,DNAAF3,AFF3,CRB2,CCDC92,AGPS,RAD54B,RAB11A,MAPKAP1,CLSTN1,INHBE,SATB2,SAE1,SERPINA10,POU6F2,KIAA1614,SLC35E1,RAB1B,UBE2G1,CBS,SYNJ2BP,CLSPN,GATAD2A,CDCP1,CLPP,FNIP1,TELO2,LCE1D,ACADVL,TNRC6A,SERAC1,FBXL17,MATN4,USP15,RAPH1,IFT46,YWHAB,ZSCAN5A,GBF1,FRMD1,PHLPP1,NXPH2,GHR,TXNDC12,SMARCD1,PITPNA,CALR3,IGFLR1,IRAK2,AKIRIN1,PNPLA5,DPP3,PANK1,FAM91A1,MYH7,PRPF38A,STX6,LRRK2,GPC5,RCBTB2,TMC3,MFSD11,TMEM209,MDM4,TEAD3,INPP5K,GNAS,MAU2,RPS6KA4,UFL1,BRAP,RNF214,XPNPEP1,PPP3CB,NCK1,SLC39A10,INTU,SLC24A4,TTYH3,GLG1,MLC1,KIDINS220,DYTN,PELI3,YBX2,CHRNB2,ZBTB8A,HPS4,HIPK1,MELK,NUDT4,CDC42EP2,ANKLE1,NEIL1,FAM181B,SIX3,VPS13D,POM121L12,CERS5,SRRM1,DOC2A,PNLDC1,PSD,EVL,WDR1,LDLRAP1,RC3H1,EMX1,ADCY1,PAQR7,CILP2,TMEM219,OSBPL2,MYCT1,GAPDH,FBXL19,MICU2,SSR2,NTRK3,SERPINI2,BCLAF1,IRF2BPL,TMX2,TOLLIP,ZNF682,BOC,KMT2B,RNF123,IFIH1,STAT5B,GATC,ZSCAN31,RUFY3,COCH,CACNB2,ZIC1,ZNF160,PRKCZ,TRIP10,ACSF3,LYSMD3,MAGI3,EEF1B2,RANBP1,PC,CARD10,MDN1,RNF2,PEPD,NDUFV2,ZMYND15,MLEC,MSS51,LZTS1,TWSG1,GRIN2B,ZMIZ2,FCHSD2,SYT2,RHBDD2,POC1A,PHF20L1,SDHA,IFIT1B,DMC1,WBP11,CDC42SE2,ARCN1,UBAC2,CHD2,CAV1,SS18L2,ZNF649,PSMA1,COL19A1,TRIM42,ELP5,KCTD7,CYP7B1,ZNF155,ACADS,ZNF695,OR9Q1,SYNE1,MOB1B,RAP1GDS1,CLP1,TAOK1,HHLA2,PHTF2,TXNRD1,DNM1,CRTC1,LIN37,HCAR3,HSP90AA1,PXMP2,SCAF1,KAZN,GJB2,PILRA,SNAPC1,DCUN1D5,GRIN3B,TMEM235,ANXA7,RACGAP1,BCL2L12,CDIP1,GABPB1,DZANK1,CNIH2,NDUFS1,FBXO10,PLAG1,TRUB1,ANKRD18B,IVNS1ABP,CSMD1,AP3D1,DNAJC9,TMPRSS5,GET4,TSC22D2,BCL9,BAG5,OPCML,TBL3,GNAO1,ALDOA,PDE1C,SMAP1,TRAPPC9,MED19,FBXO33,BACE1,BTF3L4,MYLK,EVA1C,WTAP,SLC35G2,NUP205,MAST4,RFWD3,ROBO3,IFFO1,ACAA2,ZFAND1,NCOA2,CDCA2,XRCC3,ZNF813,PKNOX1,CTDNEP1,NKTR,EPHB2,RAB17,JOSD1,BIRC5,PDE4B,CNTN4,FABP1,RABGGTA,SCN10A,CLK3,PTPRH,TNRC18,ICAM1,ZC3H7B,LY6K,BTG1,NDUFAF7,ILDR2,SAMHD1,FOXB1,COG8,RPL37,COPS6,RAB5A,TECTB,SEMA7A,DYNLL1,DIP2A,THEM6,IFIT5,FOXN1,RAPGEF5,CCNI,DIDO1,CRHR2,ENSA,FBRSL1,RASL12,NUDT3,MCOLN2,ZNF90,SP110,ANHX,CHMP4C,PEX2,SWAP70,KRT33B,SHISA4,POLA2,IRF3,CCDC127,CTDSPL2,HMGN4,GAL3ST3,CISH,ORC1,PPIL2,ACE,SNRPD2,EFCAB7,MBTPS1,RAB2B,TCP11,FAM149B1,IQCD,CRLF3,KIF1C,BRCA1,ITGB3BP,TRMT2A,MUC5B,DCUN1D4,ZBTB32,RSPRY1,INSR,IGDCC4,MAGI2,CD226,SIMC1,FKBP5,DNAAF2,TXNL4A,PPM1L,TMEM120B,EIF4G1,NBR1,SYT11,KCTD14,ERC2,DPP8,CARHSP1,ECD,GPR26,ATXN2,ZNF93,NUDT13,CD14,SPOP,PHF7,ST14,MYRIP,ZNF2,CNTROB,CHRM1,RTP2,PDE4A,DGCR8,OSM,ZBTB8OS,CYCS,PLAU,AJAP1,ZNF433,EIF5,PPIL1,C3ORF38,METTL6,TPCN1,SEC22C,MMP3,DKK1,FTCDNL1,NRL,ARAP3,NLRP8,TRAFD1,FZD1,NPHS2,TOM1,SLC29A4,AOX1,FBXO6,BNIP2,ZBTB37,DISP2,TSHZ2,TGM2,GLT8D1,ATG4C,THADA,NEK1,CHRNA7,TPST1,PIGS,ZDHHC5,HS1BP3,RSBN1L,GLYCTK,FBXL4,NEK4,CD180,EDC3,BCAR1,TBC1D13,RPS29,TEFM,BLK,KCNA1,RPL35,SLC9B1,FNDC3A,LRRFIP1,ILF3,POLR2F,ZNF878,NMT1,BCL11A,SLC29A2,PTMA,TSPAN19,CNTD1,KRBOX1,INTS12,SERPINC1,KCNT1,S100B,RPL37A,RPAP2,KLHDC8A,GDAP2,ACTR1A,NPHP4,FBXO36,ATAD5,GNL3,CPT1C,KIAA1191,EPHB1,ZCWPW1,TMEM200A,DENND1A,BPHL,TYK2,CALCB,UNC79,COPZ2,ACAT2,OVOL1,CYP8B1,PIK3C3,WDHD1,SLC47A1,ZNF860,NCDN,BECN1,GNG4,AP3B1,SERGEF,CYP4F22,EXOC6,PBRM1	|
TF:M00932	TF	Factor: Sp1; motif: NNGGGGCGGGGNN	NA	NA	NA	NA	NA	NA	NA	0.0108	1.97	10766	1844	1081	20092	ABCB9,AS3MT,MPHOSPH9,RILPL2,PITPNM2,CDK2AP1,SPATS2L,SBNO1,HIP1R,RASSF1,CYB561D2,KCNG2,WBP1L,ARL3,SFXN2,YWHAE,GNAI2,DDHD2,NT5C2,BAG4,PCDHGC4,ZMYND10,SUFU,TRIM8,NKAIN2,VPS37B,REEP3,STAG1,CACNA2D2,PTBP2,FXR1,DENR,NQO1,NFAT5,CD164L2,LSM1,RGS6,HCN1,FOXO3,EVI5L,RBKS,NOB1,FGFR1,SLC9B1,SAMD3,CISD2,UBE2D3,MYBPC2,MLXIP,SLC2A4RG,SOAT1,ARHGAP1,METAP1D,SGCE,NEK4,PHF7,GNL3,SEC11A,LRRC4B,PPP2R2A,WDR73,GLT8D1,PEG10,ZNF592,PBRM1,FRMD5,GNG10,UGCG,WASF2,ATF7IP,SDF4,STRN,RICTOR,PEPD,ACTR1A,MLN,NEBL,RABGGTA,TTLL10,ALAS1,LIME1,PABPN1L,NMB,STMN3,AMFR,CCDC112,HAT1,SNAP91,PPP3R1,BTBD7,NFIA,TRAPPC2L,GRIN2A,KLHL29,ZNF407,AK4,IRF3,CSMD1,MAN2A1,EPHA5,PTPRF,TNFRSF6B,IK,WDR55,RALGPS1,CHMP6,GGH,RIT1,PNO1,SIN3A,ITPR3,BAIAP2,PRKACA,ST3GAL3,AGAP1,CDIP1,HMOX2,TAOK2,KLF10,PSD,GBE1,SDCCAG8,PCDHGA7,FSD1,IMPACT,EMX1,UBASH3B,ZFPM2,GNAL,NDUFA2,SFPQ,ZFAT,MAGI2,HUS1B,NUP50,PBX3,PPP1R13B,TRMT61A,TTBK1,INTS12,TBL3,LHX2,GPM6A,ARHGEF2,EPS15L1,ANTXR2,TMCO6,NMRAL1,ZNF121,GRAMD1B,ACADS,CDH16,SGCB,ARNT,GNG7,ZSCAN5A,MSL2,LEMD2,SLC29A3,CIT,GAPDH,ADRA1D,CLSPN,PHF1,KIFC1,SMG6,DISP2,ZBTB37,NPAS3,ELAVL4,FYN,AKT3,PFKFB2,ALPK2,AP3D1,CTNND1,TMX2,ZNF408,SP2,PTPRN,SCAF1,YPEL1,PNPO,CPT1C,MLEC,ZNF653,FTCDNL1,SLC45A1,PRDX6,NDUFV2,ANKLE2,RNF4,MNS1,CBX5,TMEM248,UBE2E2,TMEM200A,KLC1,ATP8A1,NCK1,MED19,ARAP3,DCUN1D4,UTRN,YWHAB,BTRC,SPECC1,VPS16,UBL7,STK24,ESAM,CCDC171,RBM42,STAP2,ZFYVE21,CCDC24,ZSCAN2,SLC38A8,PTPRT,WDR82,FOXB1,RELL1,ARTN,INSR,EPHB2,IVNS1ABP,BCAR1,SKAP1,APBB2,PCNT,KIF1C,SRF,GSTCD,NFE2L1,AMN1,YOD1,PHTF1,UBE2G1,TMEM120B,MOV10L1,ETV5,GPR26,USP6NL,TPCN2,EIF2AK2,EHBP1L1,SIMC1,TTPA,KIF2C,NELL1,SYNE2,MAN2C1,ZNF560,GFER,INA,PTCH2,BNIP3L,ATXN1,PCDH9,MUC5B,BPTF,SIN3B,RBM6,KDM4A,AFF1,MST1R,SRSF4,SUSD4,KCNA6,GUCY2D,ARID3B,YWHAG,CACNA1C,AGO1,FCHSD1,ST14,ANGPTL2,GBF1,ZFYVE1,CACNB3,RYBP,FANCI,NOXO1,EIF2B3,SMARCD1,FURIN,DOC2A,IP6K3,MPC2,MCM7,NCOA2,STK32B,CACYBP,NFIB,SPPL3,PITX3,CAMKV,ANKRD27,TELO2,KIDINS220,TWF2,WDR62,ATG16L2,ABL2,RABGEF1,FOXN4,CNTN4,SLC6A9,ACE,MARK4,CHCHD3,ILKAP,MSI2,TRMT1L,CREB3L4,ENSA,GOLGA3,ALPK3,DCAF12,TMEM219,MFSD9,CACNB1,GPRC5A,LIG4,ROBO2,OPCML,EIF2AK4,GPD1,SLC35G2,PDGFC,SPATA18,LAPTM4B,DENND1A,TFG,CDCP1,MICAL3,SNX14,SERTAD4,MUC4,KIF21B,JADE2,KCTD7,DGKI,ZIC1,GLCE,ECSIT,COPS6,RIMS2,RBM5,TSC22D2,ARHGAP40,SENP5,IFT140,TYK2,CERS5,B4GALT2,ZDHHC23,PTK7,RRAD,GALNT4,POC1B-GALNT4,EGLN1,ZCWPW1,PDE1B,DCTN3,EXOC8,KLHL30,MTMR2,CBS,NPHS2,SYT6,SETD2,TMEM38A,CDA,ZNF605,EIF6,RHBG,NDUFA13,NPHP4,CBX1,DGKZ,DCAF6,PRTG,TMPO,ELF2,TTLL8,ATP8B2,TEAD1,MXD1,SSU72,KCNK13,CDH3,HS1BP3,NKAIN3,LIMD1,NUDT4,ATG9A,DPYSL4,CYCS,PAQR6,SYT14,MORC2,DENND2D,PPP2R3A,ZC3H4,CHFR,PPP1R16B,TSN,RNF157,CEPT1,KCNH7,CRYM,MELK,WNT11,LYPD1,TUBA4A,TSC22D4,PKNOX1,CD8B,EBF2,ADO,RBM25,CLDN15,CNN1,SLC39A1,ZNHIT1,UNC79,SLC24A4,SLC33A1,SNX11,MED26,MAPKAP1,GALNS,FCHSD2,SYNGAP1,TNFRSF12A,LEP,SIRPA,TMTC1,LRP1,SALL1,POC1A,ARID3C,PGAM5,RAP1B,CHRND,CCDC88B,CDX1,SPAG7,SPRTN,PPP1R21,COX8C,EFHB,DZANK1,FZD1,PATZ1,TBCB,FNDC3A,YAP1,PPP3CB,COL16A1,GLUL,TOLLIP,CRTC2,GAL3ST3,COL22A1,NHLRC3,CACNA2D1,CDC25A,PROSER1,RNPS1,AOX1,COMMD4,TBL1XR1,MDK,RYK,SYT17,LHFPL3,GAB4,SFMBT1,DPF1,LUZP2,GATAD2B,CHST12,NODAL,SPSB4,ANXA7,RORA,DNMT3A,MON1A,CYB5D2,TMEM179B,IFT57,PPP4R4,KAZN,CEP57,RAP1GAP2,CELF2,SOBP,CRK,TTC39B,EIF3B,ZNF217,PLXNA2,SIX3,RFX3,DNM1,CDCA2,CADM1,PLEKHD1,KIF12,SYNGR3,TCP1,ZMYM4,CSNK2A1,SNRPD2,ACAT2,ANKRD12,SLC47A1,FOXP2,IGSF9B,SYNE1,UBXN7,CDH8,RGS9,UQCC2,NYAP1,RASL12,SCAMP1,ZCCHC2,ARFGAP2,UBE2D1,GATAD2A,ABCG2,PCYOX1,TMEM170B,FAM91A1,CLSTN1,BEAN1,SERGEF,RFX7,CRMP1,KLF16,STAG3,PSMD7,UNC80,RNF180,ARVCF,RSBN1,SACM1L,ANKZF1,CAMTA2,PPFIA4,MFI2,FAM57B,ALDH3A1,CTNNA2,WTAP,SLC41A2,WNT9A,KLF7,GIPR,PDE4B,EXOC2,EEF1D,ISYNA1,TRA2A,AP1AR,PRKD3,SIGMAR1,SH3PXD2B,YIF1A,FAM120B,MOGAT1,IRAK2,IRF2BPL,MGRN1,RHOG,ABCA3,COPZ1,PPP2R5A,PPP1R37,KLC2,TOR3A,KCNIP3,MYLK,AJAP1,GNAI1,TTC7B,USP28,EIF4G1,PRKAA1,KIF9,HAUS5,SMARCAD1,INCA1,ABCB6,MFSD11,ITM2C,ONECUT2,ZDHHC2,SLC36A4,JRKL,SLC41A3,GLRA3,ARHGAP18,PCGF6,ZNF608,SHANK1,MS4A15,FAM76B,FAM168A,GABARAPL2,LCE1D,C11ORF91,ZNF214,TTYH3,TRPC4,RBM14-RBM4,XPO7,AIG1,SOD2,DRC1,DCLK1,TMTC4,EGR2,RAPGEF6,PLEKHJ1,RNF19A,UVSSA,UBR2,MPPED1,CDH15,FBXO3,PPP1R36,FAM20B,TAF6,SCNN1A,JMJD6,PPM1A,CMTM3,SLC2A1,MROH6,ZNF433,KCNA1,SIGIRR,ZEB2,ABTB2,CD47,STON2,CLDN6,RNF2,GANAB,MAML2,PJA2,ZNF396,BCLAF1,TSHZ2,PRKAR2B,MIA3,TMUB2,TRMT10A,NKX1-1,TEKT3,GLI3,NLRP14,MAGI3,ANKRD24,PATL2,LRP11,NAT8L,ING3,GMFB,MYO1B,PHC1,BBS2,KCNE1,CORO6,UBAP2L,TMPRSS6,MTSS1,KLHL18,CCNE1,PPM1L,RAB1B,DIDO1,PAQR3,DNAJC9,POC1B,CREB3L1,UGP2,FBLIM1,CFDP1,MRPL18,PLCB2,FOXK1,ZNF10,LRRC8D,WWC1,ABCG1,STMN1,ALX4,ZBTB47,FNIP1,PHLPP1,SLC39A3,TNK2,ZNF878,IGDCC3,PDGFRL,SSPN,CENPV,BMP2K,ZBTB8OS,RSPO4,GLG1,TRHDE,MRPS14,KCNK4,PARP1,SBK1,RBM20,DUSP6,SMYD2,FAM193A,ZNF862,TRNT1,PTPN4,FLOT2,SYT5,TSNARE1,C1ORF43,CNGB1,RNF24,LRRC9,TMEM200B,BSX,BAG3,TXNRD3,BDNF,SLC27A6,ACAP2,SPNS2,CTSF,CISH,NRXN1,TMEM150A,ZBTB46,ACTR5,NFKBIA,STEAP2,PURB,PIP5K1B,MTFR1L,CNR1,THAP8,ZNF804A,NR4A2,CPEB2,RBM15,SP4,GJC1,KCTD9,ZNF564,TRAM2,TRPM4,IL11,SATB2,SLC36A2,KLHDC3,GHITM,MRPS5,PTPRU,LINGO1,ANHX,TDRD7,HIGD1B,DLG1,PPP2R5E,MYRIP,KCTD13,PCBP4,KIF16B,CDC42SE2,KIF26B,HMGB1,UBAC2,HSPA9,LRAT,DIP2A,DUSP7,PRKCE,SNX27,NEK1,RGMB,COPS7A,C11ORF96,FUT8,DMRTA1,SPTBN2,RGS7,PIWIL1,PTPRH,ICAM5,C12ORF42,ANO9,RABGAP1L,SERPINB1,CLK3,MTTP,ARRDC4,RAD52,ZMYND15,SLC22A4,FAM221B,FOXN2,ZSCAN31,ZDHHC8,SLC38A2,HAGHL,DLC1,DOT1L,PAG1,EIF3J,ZNF598,SNAP25,UFL1,U2AF1,EPHA8,KRT7,SSBP4,TWSG1,SLC4A2,RBBP9,EGLN3,PHOX2A,PDE9A,ZFP1,RELT,HELZ,PTPN11,CUL3,ZNF24,SLC46A1,BCL11A,PAQR7,DNAAF3,LY6K,CACNG3,C5ORF22,EIF5,PDCD10,TRIM62,PGBD1,CAT,ANKRD13B,KIAA0319L,ZC3HAV1L,EPN2,GOLT1A,TMEM108,SLC40A1,RAB2B,ZKSCAN2,SLC35C1,CHRNA7,TNFRSF10A,TYW1,RSBN1L,ORAI1,TPRG1L,SLC9A8,SNX2,P4HA1,CST2,GTF2A1,HECTD4,SSBP3,TAF5,WDFY3,DLG4,KNSTRN,KIF27,FAT1,TMEM30B,ACTR3,CA7,CLIP2,RNF114,B9D1,PDF,NKPD1,MIB1,PPL,CAMKK2,LRBA,BOLL,FBXL3,COL19A1,MAVS,ATPAF1,CAPN5,ERMP1,UHMK1,SNRNP48,MSANTD2,CCNYL1,SLC35E1,TOM1L1,GALT,HSP90AA1,BAG5,ACAA2,CCDC60,SATB1,ZBTB39,ATP13A2,EMC10,ZNF197,CKAP5,SLC10A1,MEGF8,CD81,PHF10,ZNF836,UBA3,NPC1,ZFAND2B,RALB,ELL,SYCE2,PPP2CA,PLCD1,ANKS1A,TOX,POLR3F,OSBPL2,CKB,ZNF140,G3BP2,FIS1,NACC2,SORCS3,GRID1,ST7,SOX15,MCUR1,DCAF4,OLA1,ARHGEF25,GFPT1,RNPC3,FOXRED1,DTD1,MTMR3,MAEA,TANGO2,PTPRO,MYO1C,SMG5,ZNF891,LRIG3,CCDC136,PLEKHB2,STAC2,CD55,P2RX2,MYOM3,CCDC78,BEND4,PDLIM5,USP36,SLITRK3,ENOPH1,UBE2R2,TRMT2A,ST18,CD8A,CAB39,SPAG1,SSR2,BTBD9,ZNF660,RNF214,SPARC,DRD2,ZEB1,CDKL2,FAM118A,SF1,ANKRD54,ANO7,COMMD5,ASPHD1,TRAPPC9,ENO2,CPN2,CPQ,GATM,ZDHHC7,HSPD1,FAM53C,RBPJL,USP24,TMEM253,ADAM12,DENND4A,ZNF606,TGOLN2,CALM2,GFPT2,CMTM4,KCNJ3,KRCC1,UNC119B,RPS6KA4,GTF2F1,ATAD3A,SDHB,NDRG3,CCDC103,GXYLT1,MTDH,CCDC12,TC2N,GAL3ST4,CHERP,SLC22A5,SMAD2,PKIA,SWI5,TCOF1,BRCA1,NTRK1,DOCK6,KCNA4,SEMA7A,CDK12,BPHL,IL11RA,VPS53,MANF,UBTF,CHD4,SPTSSB,GPAM,FBXO33,PALD1,WNK4,PPP2R5D,ZNF146,ZFAND2A,LIN37,MPPED2,CDK5RAP3,SP6,CHMP3,MED12L,MICALL1,TMEM221,RBCK1,RPS7,TMTC3,PLD5,UTP23,NRDE2,FRMD4B,DAP3,ZNF160,ACAP3,LRP12,CYB561,PDLIM3,DHX57,SYT13,PTPRM,TNFSF12,TNFSF12-TNFSF13,ZNF700,KIFC2,TOMM34	0.0266	1.58	10766	1207	720	20092	PITPNM2,ABCB9,KCNG2,YWHAE,MPHOSPH9,REEP3,SPATS2L,AS3MT,PCDHGC4,GNG10,AMFR,NKAIN2,SDCCAG8,SBNO1,ETV5,ZMYND10,RILPL2,PTBP2,CDK2AP1,RBKS,HIP1R,RASSF1,GNAI2,CYB561D2,PPP2R2A,HUS1B,STK24,GOLGA3,PBX3,STAG1,CHFR,UGCG,PRTG,LRRC4B,FOXO3,DDHD2,CHMP6,PATZ1,PURB,EXOC8,BAG4,IPO9,NFE2L1,NT5C2,SPTBN2,GRIN2A,METAP1D,FURIN,AK4,VPS37B,FXR1,ANKLE2,LIMK2,SYNE2,CAMKV,RBM6,FSD1,ATF7IP,SPRTN,EGLN1,RFX3,MTMR2,CBX1,MST1R,PABPN1L,RALGPS1,PTPN11,CTSF,DHX57,SFPQ,ZNF605,IK,CCDC112,SOAT1,TOX,CEP57,CBX5,TRAPPC2L,WDR55,MYBPC2,CACNA2D2,PRKACA,RGS6,UBL7,KLF10,IRS2,RGS7,UGP2,RBM5,COQ4,MLXIP,STRN,RBM14-RBM4,MON1A,ARL8A,FAM76B,ZBTB5,STMN3,SLC2A4RG,NQO1,SNX11,GRAMD1B,RBM42,NDUFA2,GLUL,MLN,ARHGEF2,NFAT5,KCNJ4,STK32B,PAQR6,PLEK2,CD164L2,SAMD3,WBP1L,NFIA,PCDHGA7,LSM1,RNF185,NOB1,PGAM5,FOXP2,SKAP1,TRMT61A,MICU3,RIMS2,RYBP,CCDC88B,ELAVL4,SMIM19,ARID3B,ZC3H4,PCYOX1,ARNT,ATG16L2,SP2,AP1AR,SFXN2,HCN1,ZSWIM6,SMG6,PNPO,STAP2,ESAM,IMPACT,STAG3,YIF1A,PPP3R1,ELF2,FRMD5,RYK,CCDC171,CYB5D2,ALPK2,RICTOR,TEAD1,GRHPR,TRMT1L,TMCO6,RIT1,NEBL,SPECC1,PNO1,AGAP1,STMN1,KLC2,SEC11A,KIAA0319L,SDR39U1,SWI5,KLC1,CD9,PCNT,PPP2R5E,ZFPM2,GNAI1,FOXP4,IP6K3,PDGFC,ADRA1D,PHTF1,CHD7,WDR73,TTBK1,ZFAT,BTBD7,TRIM62,NUP50,ARL3,PARD3,WASF2,ZMYM4,TRUB2,ZNF407,CHCHD3,ZNF577,ZNF592,DENR,CDH3,LYPD1,ANGPTL2,BPTF,SLC1A2,SGPP1,STX17,SRF,HECTD4,MED26,SGCE,SERTAD4,ECHDC3,AFF1,PPP1R13B,TTC6,LIME1,TNFRSF6B,CACNB1,PHF1,SPTSSB,DGKI,TNK2,CNTN1,EGR2,MAN2A1,ZNF608,LHX2,LIG4,ZNF148,TMEM248,AMN1,BBS2,ZFYVE21,ZDHHC24,OSBPL6,ZNF121,PPIA,SLC29A3,NIPBL,TRAIP,MORN2,EFHB,STAC2,DLG1,ZNF135,ZNF423,ARRDC4,XPO7,ZNF653,RBPJL,DENND2D,ABCG8,PIWIL1,YPEL1,ATP13A3,EFCAB6,TRIM8,UBE2Z,CACNB3,NMB,ARHGAP40,LEMD2,PJA2,FAM120B,SLC27A4,FGFR1,MCM7,BBS1,TTLL10,FBLIM1,PRKAA1,TAOK2,SH3PXD2B,MFSD9,ZDHHC8,CSNK1G1,BRINP1,PITX3,EPHA5,FANCI,GNAL,ABCC8,PTGER4,DPYSL4,COPZ1,ZDHHC23,TMEM108,SLC20A2,COX8C,ALDH3A1,GALNS,CKB,FCHSD1,PPP4R4,NDUFA13,HAT1,UQCC2,UBR2,MSL2,EVI5L,PACS1,YBX1,ZNF664,NR4A2,ECI2,CIT,SMG5,FOXK1,EPS15L1,PFN2,CNN1,PEG10,TEF,CYP26C1,GPC2,C12ORF42,ATP8A1,POLR1E,ITPR3,RHBG,SHISA6,SYT5,ZNF560,RBM14,SLC45A1,SLC44A2,AGO1,CHERP,IP6K1,RARB,BAIAP2,RBM20,SUSD4,LIMD1,ABL2,MPPED1,GOLT1A,PCDH9,KIF12,SLC36A2,SNAP91,SH2B3,MTFR1L,SLC39A3,WWC1,RAPGEF6,PTK7,PTPN4,DZIP3,RGS9,EIF2AK4,GTF2H5,LTK,STARD3NL,SIN3B,CTNND1,TSEN54,DNAAF3,AFF3,RAB11A,MAPKAP1,CLSTN1,INHBE,SATB2,SLC35E1,RAB1B,AKT3,UBE2G1,CBS,CLSPN,GATAD2A,CDCP1,FNIP1,TELO2,LCE1D,MFI2,TNRC6A,SERAC1,USP15,ECSIT,RAPH1,YWHAB,ZSCAN5A,GBF1,FRMD1,PHLPP1,NXPH2,TXNDC12,SMARCD1,PITPNA,IGFLR1,CFDP1,TBC1D1,IRAK2,AKIRIN1,PNPLA5,DPP3,FAM91A1,MYH7,PRPF38A,STX6,LRRK2,GPC5,RCBTB2,MFSD11,MDM4,TEAD3,INPP5K,GNAS,RPS6KA4,UFL1,RNF214,XPNPEP1,PPP3CB,MAVS,NCK1,SLC39A10,SLC24A4,TTYH3,GLG1,RSBN1,KIDINS220,PELI3,YBX2,ZNF691,HIPK1,HAUS5,MELK,NUDT4,MKRN1,ANKLE1,SIX3,VPS13D,SYNGAP1,CERS5,SRRM1,DOC2A,PSD,WDR1,LDLRAP1,EMX1,ADCY1,PAQR7,CILP2,TMEM219,OSBPL2,SUFU,PARP2,GAPDH,FBXL19,SSR2,NTRK3,EXOC2,PSMB4,BCLAF1,IRF2BPL,SRSF9,TMX2,TOLLIP,ZNF682,KMT2B,STAT5B,ZSCAN31,ZIC1,ZNF160,PRKCZ,TRIP10,LYSMD3,MAGI3,RANBP1,PC,CARD10,RNF2,RABGEF1,MUC4,PEPD,NDUFV2,RNASEK-C17ORF49,C17ORF49,ZMYND15,MLEC,TWSG1,CDK5RAP3,GRIN2B,ZMIZ2,FCHSD2,SYT2,POGZ,RHBDD2,POC1A,PHF20L1,SDHA,NUCKS1,CADM2,DMC1,CDC42SE2,KCNIP2,ARCN1,UBAC2,MADCAM1,ROBO4,CAV1,COL19A1,ELP5,KCTD7,ZNF155,ACADS,ZNF695,SYNE1,MOB1B,NODAL,RAP1GDS1,TAOK1,PHTF2,TXNRD1,DNM1,CRTC1,LIN37,HSP90AA1,PXMP2,SCAF1,KAZN,CACNA2D1,DDX4,GNG7,GRIN3B,TMEM235,BNIP3L,ANXA7,CDIP1,DZANK1,CNIH2,FBXO10,PLAG1,MANEA,IVNS1ABP,CSMD1,AP3D1,DNAJC9,GET4,TSC22D2,ZNF518B,BAG5,OPCML,TBL3,GNAO1,TM6SF2,SMAP1,TRAPPC9,MED19,FBXO33,BTF3L4,MYLK,EVA1C,WTAP,SLC35G2,NUP205,ROBO3,SIL1,ACAA2,ZFAND1,NCOA2,CDCA2,ZNF813,PKNOX1,CTDNEP1,NKTR,EPHB2,RAB17,JOSD1,TECR,PDE4B,DLG4,CNTN4,RABGGTA,CLK3,PTPRH,ICAM1,ZC3H7B,TULP1,LY6K,ILDR2,FOXB1,COPS6,RAB5A,SEMA7A,DYNLL1,DIP2A,THEM6,RAPGEF5,CCNI,DIDO1,CRHR2,ENSA,FBRSL1,RASL12,KREMEN1,CPNE5,MCOLN2,ANHX,CHMP4C,SNCAIP,SWAP70,SHISA4,IRF3,CCDC127,P4HA1,GAL3ST3,NAPSA,CISH,ORC1,ACE,SNRPD2,RAB2B,IQCD,KIF1C,BRCA1,PCK2,TRMT2A,MUC5B,DCUN1D4,ZBTB32,INSR,IGDCC4,MAGI2,SIMC1,PPM1L,TMEM120B,EIF4G1,NBR1,ERC2,DPP8,GPR26,ATXN2,ZNF93,PHF7,ST14,MYRIP,DGCR8,ARL6IP6,ZBTB8OS,CYCS,PLAU,AJAP1,ZNF433,EIF5,C3ORF38,METTL6,KIAA0319,TPCN1,COL22A1,DKK1,FTCDNL1,NRL,ARAP3,FZD1,NPHS2,TOM1,SLC29A4,AOX1,FBXO6,BNIP2,ZBTB37,DISP2,WDR62,TSHZ2,TGM2,GLT8D1,RND2,ZNF10,NEK1,CHRNA7,TPST1,HS1BP3,RSBN1L,FBXL4,NEK4,BCAR1,BTRC,TBC1D13,BLK,KCNA1,RPL35,SLC9B1,FNDC3A,LRRFIP1,ILF3,ZNF878,LDHB,BCL11A,SLC29A2,TRA2A,INTS12,PATL2,KCNT1,SH3GL2,RPL37A,RPAP2,KLHDC8A,ACTR1A,NPHP4,FBXO36,GNL3,CPT1C,ZCWPW1,TMEM200A,DENND1A,BPHL,TYK2,UNC79,ACAT2,OVOL1,PTCH1,SLC47A1,NCDN,GNG4,SERGEF,CYP4F22,EXOC6,ROBO2,PBRM1	|
TF:M08526	TF	Factor: E2F-3:HES-7; motif: NNNSGCGCSNNNNNCRCGYGNN	NA	NA	NA	NA	NA	NA	NA	0.0127	1.9	17263	1844	1647	20092	VRK2,ABCB9,AS3MT,MPHOSPH9,RILPL2,PITPNM2,CDK2AP1,SPATS2L,SBNO1,HIP1R,RASSF1,CYB561D2,KCNG2,CNNM2,WBP1L,ARL3,SFXN2,YWHAE,HYAL1,NRBF2,GNAI2,LETM2,DDHD2,NT5C2,C2ORF69,BAG4,PCDHGC4,ZMYND10,SEMA3F,JMJD1C,PCDHGC3,NEGR1,SUFU,TRIM8,ATP6V0B,NKAIN2,VPS37B,WSCD2,TYW5,REEP3,STAG1,FANCL,CACNA2D2,PTBP2,WWP2,FXR1,TUSC2,DENR,NQO1,KLF6,NFAT5,CD164L2,LSM1,RGS6,HCN1,FOXO3,EVI5L,RBKS,NOB1,FGFR1,CLIP3,SLC9B1,SAMD3,FRY,CISD2,UBE2D3,MYBPC2,MLXIP,SLC2A4RG,HCAR1,ORC5,SOAT1,HEATR5B,ARHGAP1,DCC,METAP1D,SGCE,NEK4,PHF7,GNL3,MRPL33,SEC11A,LRRC4B,MAD1L1,PPP2R2A,CPNE4,WDR73,GRM4,GLT8D1,EMB,NAA11,PCDHA1,PEG10,OSMR,ZNF592,PBRM1,SCHIP1,PTN,ZNF385D,FRMD5,GNG10,UGCG,HSBP1L1,PCDHGA12,NMNAT2,WASF2,PCDHA2,NT5DC2,GLYCTK,HRH4,ATF7IP,SDF4,STRN,RICTOR,PCDHA3,PEPD,ACTR1A,SYT16,DOCK7,DNAJC25,DNAJC25-GNG10,MLN,PCDHGB7,NEBL,RABGGTA,TTLL10,PCDHGA10,PCDHGA11,NEIL1,HORMAD1,CTSS,ALAS1,LIME1,PABPN1L,NMB,STMN3,PCDHGB6,AMFR,CCDC112,CUL9,HAT1,PCDHA4,C12ORF43,SNAP91,PPP3R1,BTBD7,NFIA,JOSD2,PCDHGA9,PPARGC1A,TRAPPC2L,GRIN2A,KLHL29,TNFRSF4,DNAJA3,ZNF407,AK4,IRF3,USP1,CSMD1,MAN2A1,EPHA5,BCL2L12,STAB1,PTPN9,PTPRF,TNFRSF6B,IK,DIRAS1,WDR55,RALGPS1,PCCB,CHMP6,GGH,CD27,RIT1,PCDHA5,PCDHGA8,PNO1,ZNF860,TLR9,TULP4,SIN3A,ASF1B,ITPR3,ZMAT2,BAIAP2,PRKACA,ST3GAL3,PCDHGB4,AGAP1,ZGPAT,RTEL1-TNFRSF6B,PGGT1B,CDIP1,HMOX2,NCBP2,LZTS1,TAOK2,PCDHA6,KLF10,POU6F2,PSD,RNF168,ADAR,ARFRP1,GBE1,SDCCAG8,PCDHGA7,LSAMP,FSD1,IMPACT,EMX1,UBASH3B,TGFB2,RTEL1,ZFPM2,ARL10,C1ORF216,SYNE4,GNAL,PCDHGB3,NDUFA2,PITPNC1,SFPQ,POLG,PCDHGA6,ZFAT,AGO4,CYP2A7,MAGI2,PCDHGA5,HUS1B,NUP50,FAM83D,PBX3,PPP1R13B,SLC2A14,VSIG2,DIAPH1,RTN1,ZIC4,TRMT61A,SLC25A2,FAM107B,TTBK1,INTS12,TBL3,PCDHA7,LHX2,GPM6A,ARHGEF2,EPS15L1,ANTXR2,SERPINC1,AXDND1,TMCO6,KIAA1191,HNF1A,ITIH1,AGO3,NMRAL1,ZNF121,GRAMD1B,PCDHGA4,PCDHA8,ACADS,MARK1,SGCB,ARNT,GNG7,ZSCAN5A,INO80E,MSL2,PCDHA9,LEMD2,SLC29A3,PCDHA10,AMBRA1,CIT,PCDHGB1,GAPDH,PTPRG,HARS2,ADRA1D,CLSPN,IPO13,ACOX3,PCDHGA3,ZMIZ1,PHF1,PCDHGA2,KIFC1,OSBPL10,SMG6,DISP2,HNRNPA1,ZBTB37,RC3H1,NPAS3,PCDHA11,ZNF426,FYN,AKT3,PFKFB2,CD36,ALPK2,AP3D1,CTNND1,TMX2,ZNF408,SP2,PTPRN,MSRA,AQP10,SLC4A1AP,MAML3,SCAF1,YPEL1,PNPO,CPT1C,GARNL3,PCDHA12,MLEC,ZNF653,FTCDNL1,SLC45A1,PRDX6,TMIE,NDUFV2,SLC25A12,ANKLE2,ACSF3,PRSS50,RNF4,MNS1,PCDHA13,CBX5,TMEM248,UBE2E2,TMEM200A,KLC1,ATP8A1,NCK1,MED19,ARAP3,DCUN1D4,BCL6,UTRN,ATG13,YWHAB,BTRC,GEMIN7,PDE4A,SPECC1,VPS16,UBL7,C12ORF60,STK24,ESAM,CCDC171,RBM42,STAP2,DDX23,ZFYVE21,CCDC24,ZSCAN2,SLC38A8,PTPRT,SERPING1,WDR82,FOXB1,RELL1,ARTN,INSR,ANKFY1,IVD,EPHB2,IVNS1ABP,BCAR1,ZDHHC5,TXNL4A,CREB3L3,SKAP1,APBB2,PCNT,KIF1C,SRF,FAT2,GSTCD,NFE2L1,AMN1,RBFOX1,PHTF1,UBE2G1,TMEM120B,MOV10L1,ETV5,GPATCH11,GPR26,USP6NL,ASPDH,CBFA2T3,TPCN2,PCDHAC1,SLC35F4,EIF2AK2,FOXN3,EHBP1L1,MUSTN1,SIMC1,TTPA,IFFO1,TET1,KIF2C,NELL1,HOXD10,SYNE2,MAN2C1,SLC9B2,MARK3,ZNF560,HOXD8,CLP1,GFER,SLC5A7,INA,PTCH2,BNIP3L,ATXN1,WDR53,PCDH9,MUC5B,DNAH3,BPTF,SIN3B,YBX3,RBM6,KDM4A,AFF1,MST1R,SRSF4,SUSD4,KCNA6,GUCY2D,C18ORF54,DOK2,ARID3B,F2,YWHAG,SLC8A1,CACNA1C,AGO1,FCHSD1,C1D,ST14,ANGPTL2,CDH1,ZFYVE1,CACNB3,RYBP,FANCI,NOXO1,COMMD10,EIF2B3,SMARCD1,FURIN,DOC2A,IP6K3,MPC2,MCM7,RTP2,NCOA2,KCNAB3,NAE1,STK32B,CACYBP,NFIB,SLC6A20,PDCD11,IRGQ,SPPL3,PITX3,CYP7B1,CAMKV,ANKRD27,CASD1,TELO2,KIDINS220,SPOCK1,TWF2,WDR62,ATG16L2,ABL2,RABGEF1,FOXN4,CNTN4,SLC6A9,PLK3,ACE,PRKAB1,MARK4,CHCHD3,ILKAP,MSI2,CABP1,TRMT1L,CREB3L4,ENSA,GOLGA3,NDUFAF7,ALPK3,SMIM3,DCAF12,TMEM219,TOMM5,MFSD9,CACNB1,PHF3,GPRC5A,LIG4,ROBO2,OPCML,EIF2AK4,GPD1,SLC35G2,PDGFC,PLEKHA5,SPATA18,LAPTM4B,DENND1A,PCDH17,TFG,CDCP1,MICAL3,ZNF684,SNX14,SERTAD4,CHRNB2,MUC4,KIF21B,JADE2,KCTD7,DGKI,HARBI1,NYAP2,CNTROB,ZIC1,GLCE,ECSIT,GLB1L,COPS6,RIMS2,RBM5,TSC22D2,ARHGAP40,SENP5,IFT140,S100B,TYK2,CERS5,B4GALT2,ZDHHC23,PTK7,RRAD,SYT11,GALNT4,POC1B-GALNT4,EGLN1,ZCWPW1,CHST3,PDE1B,PILRA,DCTN3,EXOC8,KBTBD13,KLHL30,MTMR2,CBS,NPHS2,PRKG2,SYT6,PRR15L,SETD2,TMEM38A,CDA,LIN28B,TMEM204,ZNF605,EIF6,UMODL1,RHBG,NDUFA13,NPHP4,CBX1,ZNF589,DGKZ,FREM3,DCAF6,PRTG,TMPO,SCN2B,ELF2,TTLL8,ATP8B2,TEAD1,SNRNP27,MXD1,SSU72,KCNK13,CDH3,HS1BP3,NKAIN3,KRIT1,DHRS1,LIMD1,NUDT4,XRCC3,ATG9A,TEX9,DPYSL4,CYCS,PAQR6,MRPS16,TBC1D22A,STARD6,WDHD1,SYT14,MORC2,DENND2D,SPTLC3,PPP2R3A,ZC3H4,AMD1,CHFR,PPP1R16B,TSN,RNF157,CEPT1,KCNH7,CRYM,MELK,PDP2,WNT11,LYPD1,DENND4B,TUBA4A,TSC22D4,CRTAC1,PKNOX1,CD8B,PTK2B,EBF2,ADO,RBM25,YJEFN3,CLDN15,SLC39A1,ZNHIT1,UNC79,CCS,SLC24A4,SLC33A1,FBXO38,SNX11,MED26,MAPKAP1,GALNS,FCHSD2,TNFRSF12A,LEP,SIRPA,TMPRSS5,TMTC1,CLPP,SGTA,LRP1,SALL1,KCNIP4,POC1A,ARID3C,CHRM1,PGAM5,RAP1B,CHRND,CCDC88B,CDX1,PILRB,VTI1A,GABRA1,SPAG7,SPRTN,PPP1R21,COX8C,FOXN1,EFHB,WRAP73,DZANK1,PARP12,DCUN1D5,DNAJC2,AXL,FZD1,PATZ1,TBCB,FNDC3A,YAP1,PPP3CB,COL16A1,GLUL,TOLLIP,CRTC2,ORM1,COL22A1,NHLRC3,CACNA2D1,CDC25A,PROSER1,CALR3,COX11,RNPS1,AOX1,COMMD4,GLIPR2,TBL1XR1,MDK,FAM170A,TIA1,RYK,SYT17,LHFPL3,GAB4,SFMBT1,CRBN,DPF1,DCP1A,LUZP2,GATAD2B,CHST12,CWH43,DARS2,RRM1,NODAL,SPSB4,ANXA7,RORA,TMED6,MDN1,SCAND3,DNMT3A,MON1A,CYB5D2,TMEM179B,EXO5,IFT57,PPP4R4,KAZN,CEP57,RAP1GAP2,CELF2,SOBP,CENPL,CRK,TTC39B,EIF3B,ZNF217,PLXNA2,PCYT1A,SIX3,RFX3,DNM1,CDCA2,HECTD3,CADM1,PLEKHD1,KIF12,SYNGR3,TCP1,ZMYM4,CD14,CSNK2A1,PPIL2,PNLDC1,SNRPD2,ACAT2,ANKRD12,SLC47A1,FOXP2,IGSF9B,SYNE1,NIP7,UBXN7,CDH8,RGS9,SPDYE3,UQCC2,NYAP1,RASL12,SCAMP1,ZCCHC2,TLDC2,RNF217,ARFGAP2,UBE2D1,GATAD2A,BATF2,ABCG2,PCYOX1,RESP18,TMEM170B,FAM91A1,RGPD4,CLSTN1,BCL7A,BEAN1,SERGEF,ORM2,RSPRY1,RFX7,CRMP1,KLF16,STAG3,AURKA,PSMD7,PSMD3,LAMC2,UNC80,RNF180,ARVCF,MRPL11,RSBN1,SACM1L,ANKZF1,CAMTA2,PPFIA4,MFI2,ALDH3A1,CTNNA2,MLC1,CPN1,VIT,WTAP,PCDH7,SLC41A2,OGFOD1,WNT9A,KLF7,GIPR,PDE4B,SNRPG,EXOC2,RAD54L2,EEF1D,TSKU,SLC35A1,GTF3C6,PANK1,ISYNA1,TRA2A,AP1AR,PRKD3,CCDC39,RBM4,MMP16,SIGMAR1,SH3PXD2B,VSX1,CALHM1,PDSS2,YIF1A,ANKS3,FAM120B,MOGAT1,IRAK2,LRP1B,IRF2BPL,DYNC1LI2,PTPRD,KLHL20,MGRN1,RHOG,TIFA,FNIP2,ABCA3,CHCHD6,LCE1E,SLC6A1,COPZ1,PPP2R5A,PPP1R37,KLC2,TOR3A,KCNIP3,MYLK,SORL1,AJAP1,GNAI1,CRB2,VWDE,NME6,TTC7B,USP28,SVOPL,SAMHD1,SOCS4,EIF4G1,PRKAA1,KIF9,HAUS5,SMARCAD1,INCA1,ABCB6,DCTN4,MFSD11,ITM2C,ONECUT2,ZDHHC2,TTK,ZNF2,SLC36A4,JRKL,SLC41A3,GLRA3,MAPKAPK3,ARHGAP18,PCGF6,SERPINA10,SHANK1,ATG4C,MKS1,PIK3R4,COMMD2,MS4A15,FAM76B,FAM168A,GABARAPL2,ZFP69,LCE1D,C11ORF91,GRM1,ZNF214,TTYH3,TRPC4,RBM14-RBM4,XPO7,AIG1,SOD2,RDH16,GEMIN6,DRC1,RPL37,DCLK1,TMTC4,EGR2,RAPGEF6,PLEKHJ1,RNF19A,UVSSA,UBR2,MPPED1,CDH15,PLOD2,NDUFB9,FBXO3,PPP1R36,RACGAP1,FAM20B,TAF6,SCNN1A,JMJD6,PPM1A,CMTM3,SLC2A1,KRTAP16-1,MROH6,ZNF500,ZNF433,FAM83C,LIPA,KCNA1,SIGIRR,ZEB2,ABTB2,CD47,STON2,SLC36A1,CLDN6,RNF2,GANAB,ANKIB1,ENO3,MAML2,PJA2,ZNF396,M6PR,BCLAF1,PRLR,KBTBD8,PRSS57,TSHZ2,PRKAR2B,MIA3,CEBPZ,TMUB2,TRMT10A,KDM3B,NKX1-1,GLI3,TNFSF8,NLRP14,MAGI3,ANKRD24,PATL2,RND1,LRP11,RARS2,NAT8L,NTM,CASQ2,ING3,ZBTB8B,GMFB,MYO1B,PHC1,BBS2,KCNE1,GPR107,CNIH1,CORO6,HS6ST3,UBAP2L,POLR2F,TMPRSS6,MTSS1,LATS1,CTDSPL2,DVL2,PVRIG,KLHL18,ECD,CCNE1,PPM1L,RAB1B,DIDO1,PAQR3,DNAJC9,POC1B,CREB3L1,OSBPL9,UGP2,GALM,EMP1,ATG5,FBLIM1,NUDT21,PSMC2,TMEM233,CFDP1,MRPL18,PLCB2,FOXK1,ZFP82,NUP43,MYH3,ZNF10,LRRC8D,UBE2H,WWC1,ABCG1,STMN1,ALX4,ZBTB47,FNIP1,PHLPP1,ALDOA,SLC39A3,ALDH1A2,TNK2,ZNF878,UPK1B,IGDCC3,PDGFRL,SSPN,CENPV,BMP2K,ZBTB8OS,SORCS1,RSPO4,GLG1,TRHDE,MRPS14,TSPAN16,KCNK4,PARP1,SBK1,RBM20,DUSP6,COPZ2,SMYD2,FOLH1,FAM193A,ZBTB7C,ASB16,LRRC55,ZNF862,TRNT1,PTPN4,RCAN2,GLDN,FAM149B1,FLOT2,ETF1,SYT5,TSNARE1,C1ORF43,RNF24,LRRC9,ACADVL,TMEM200B,SLC19A2,BSX,BAG3,TXNRD3,SS18L2,APLNR,PRSS16,BDNF,WBP11,EPHB1,SLC27A6,PLB1,ACAP2,ZBTB8A,TTC33,CNST,SPNS2,CTSF,CISH,NRXN1,TMEM150A,ZBTB46,ACTR5,KNCN,COG8,NFKBIA,STEAP2,PURB,PIP5K1B,MTFR1L,CNR1,THAP8,LSM10,ZNF804A,TAF11,FBXL17,NR4A2,CPEB2,RBM15,NFU1,SP4,GJC1,KCTD9,TNR,ZNF564,TRAM2,TRPM4,CMTM2,IL11,SATB2,HMHB1,GPR56,IL17B,KLHDC3,GHITM,SEMA5B,INTS9,MRPS5,PTPRU,C9ORF43,PPP3CC,LINGO1,ANHX,TDRD7,ZSCAN12,HIGD1B,DLG1,PPP2R5E,MYRIP,MXRA7,KCTD13,PCBP4,KIF16B,KMO,CDC42SE2,KIF26B,EDC3,HMGB1,UBAC2,HSPA9,BPIFB2,GPR62,LRAT,DIP2A,DUSP7,PRKCE,SNX27,NEK1,RGMB,COPS7A,C11ORF96,FUT8,C2ORF42,ROPN1B,DMRTA1,GCDH,SPTBN2,CTSO,PSMA1,IBSP,RGS7,KCNH8,PIWIL1,ATP6V0E2,PTPRH,ICAM5,C12ORF42,SPDL1,ANO9,RABGAP1L,SERPINB1,CLK3,MTTP,ARRDC4,RAD52,ZNF514,ZMYND15,SLC22A4,FAM221B,FOXN2,ZSCAN31,ZDHHC8,RPL6,SLC38A2,HAGHL,DLC1,DOT1L,GFAP,GALC,PAG1,CA6,EIF3J,ZNF598,SNAP25,UFL1,U2AF1,EPHA8,KRT7,SSBP4,TNFAIP1,CD207,TWSG1,SLC4A2,RBBP9,EGLN3,PHOX2A,PDE9A,ZFP1,NMD3,RELT,HELZ,PTPN11,PSPN,IFIT5,CHP2,FRAT1,CUL3,ZNF24,SLC46A1,BCL11A,B3GALNT1,DNAAF3,LY6K,CACNG3,DDX10,TMEM33,C5ORF22,POLE3,EIF5,PDE3B,PDCD10,TRIM62,PGBD1,KCTD14,COX16,KCNJ15,CAT,ANKRD13B,KIAA0319L,ZC3HAV1L,ZNF428,EPN2,TMEM108,CEP120,FGF9,SLC40A1,RNF167,MORN3,RAB2B,ZKSCAN2,SLC35C1,CHRNA7,TNFRSF10A,TYW1,RSBN1L,ELOVL7,ORAI1,OR1S1,TPRG1L,ULK2,SLC9A8,MICU2,SNX2,STRBP,P4HA1,JPH1,CST2,GTF2A1,HECTD4,SSBP3,TAF5,WDFY3,KNSTRN,HMGA2,MAU2,KIF27,FAT1,TMEM30B,LRRC37B,RERE,NRP1,ACTR3,CA7,VPS33B,FAM136A,SLC7A11,CLIP2,RNF114,CTNND2,B9D1,PDF,NKPD1,ZNF880,MIB1,PPL,CAMKK2,LRBA,OSM,BOLL,FBXL3,COL19A1,MAVS,ATPAF1,CD226,CAPN5,ERMP1,UHMK1,CDH13,RPS3,SNRNP48,PROK1,EFCAB7,TMEM150B,NSF,MSANTD2,CCNYL1,SLC35E1,TAF1A,TOM1L1,GALT,UBXN4,HSP90AA1,TRIM64C,NSUN7,BAG5,ACAA2,CCDC60,SATB1,ZBTB39,ATP13A2,EMC10,ZNF197,CKAP5,MEGF8,CD81,PHF10,WNT3,MYOC,ZNF836,UBA3,VPS25,NPC1,RNF112,ZFAND2B,ATP6V1H,RALB,ELL,ZNF268,SYCE2,PPP2CA,PLCD1,RFWD3,ANKS1A,TOX,GCLC,POLR3F,FAM181B,FAM162B,AIPL1,OSBPL2,AKNA,CKB,SPHKAP,ADAT1,ZNF140,G3BP2,FIS1,NACC2,SORCS3,GRID1,GPN1,SDR9C7,ST7,SOX15,CCDC83,MCUR1,DCAF4,BFSP2,OLA1,ARHGEF25,GABPB1,GFPT1,RNPC3,MSC,FOXRED1,DTD1,CELSR2,ICAM3,MTMR3,KANK1,MAEA,TANGO2,PTPRO,MYO1C,HMGN4,GLT6D1,SMG5,CNTD1,EML2,ZNF891,LRIG3,CCDC136,ARMC3,PLEKHB2,STAC2,ZW10,CD55,P2RX2,RAC2,MYOM3,CCDC78,BEND4,STXBP4,PDLIM5,USP36,SLC25A38,SLITRK3,ENOPH1,UBE2R2,TRMT2A,ST18,CD8A,SIX6,C19ORF84,CAB39,SPAG1,SSR2,BTBD9,CALHM2,ZNF660,PLAUR,RNF214,SPARC,DRD2,ZEB1,CDKL2,ADAMTSL1,DOCK2,TGM1,CYP19A1,FAM118A,MROH2B,SF1,ANKRD54,CACNB2,ANO7,RAB18,MYSM1,PPP1R12A,DZIP1,PEX7,TFB2M,TAC3,ADAMTSL4,CALCA,COMMD5,ASPHD1,TRAPPC9,RIPK2,ENO2,CPN2,CPQ,GATM,ADCY10,MROH8,ZDHHC7,HSPD1,FAM53C,RBPJL,USP24,TMEM253,ACSM1,ADAM12,ORC3,ALKBH1,MLKL,DENND4A,FSCN3,PEX2,ZNF606,TGOLN2,PRSS3,CALM2,SNCA,GFPT2,CMTM4,UBAP2,KCNJ3,KRCC1,UNC119B,RPS6KA4,TXNDC15,PIGS,NAA25,ZNF534,ELAVL1,NBEAL2,BECN1,CHST10,PREP,GTF2F1,ATAD3A,SDHB,NDRG3,CCDC103,GXYLT1,MTDH,CCDC12,FBXO45,CHURC1,ITGB3BP,PAX5,TC2N,PSME3,GAL3ST4,ALKBH2,CHERP,CELF3,SLC22A5,SMAD2,PKIA,SWI5,TCOF1,BRCA1,DPH2,NTRK1,DOCK6,KCNA4,SEMA7A,CDK12,BPHL,RNF103-CHMP3,FAM120AOS,IL11RA,VPS53,MANF,UBTF,CHD4,C6,SPTSSB,GPAM,FBXO33,PALD1,WNK4,PPP2R5D,ZNF146,ZFAND2A,LIN37,MPPED2,CDK5RAP3,SP6,CHMP3,MED12L,MICALL1,SPINK4,ACAD10,TMEM221,RBCK1,TRMT44,RPS7,CCDC66,TMTC3,PLD5,UTP23,PAQR8,NRDE2,FRMD4B,SCML4,WWOX,DAP3,ZNF160,MYO1A,ACAP3,LRP12,CYB561,PRKG1,PDLIM3,DHX57,SYT13,PTPRM,SOX10,TNFSF12,TNFSF12-TNFSF13,GRPEL2,ZFYVE26,ZNF700,KIFC2,TOMM34	0.000177	3.75	17263	1207	1097	20092	VRK2,PITPNM2,NRBF2,ABCB9,KCNG2,JMJD1C,YWHAE,MPHOSPH9,REEP3,SPATS2L,AS3MT,PCDHGC4,GNG10,AMFR,NKAIN2,SDCCAG8,PCDHGC3,SBNO1,MRPL11,ETV5,ZMYND10,RILPL2,PTBP2,CDK2AP1,RBKS,TUSC2,HIP1R,RASSF1,DNAJC25,DNAJC25-GNG10,GNAI2,CYB561D2,C2ORF69,PPP2R2A,HUS1B,STK24,FANCL,SCHIP1,GOLGA3,WSCD2,HYAL1,CNNM2,PBX3,PCDHA1,SEMA3F,STAG1,CHFR,PCDHA2,MRPL33,PCDHA3,UGCG,LETM2,PRTG,LRRC4B,FOXO3,PCDHA4,GEMIN6,DDHD2,CHMP6,PATZ1,NAA11,PCDHA5,PURB,EXOC8,BAG4,IPO9,NFE2L1,PCDHA6,NT5C2,SPTBN2,GRIN2A,PCDHA7,METAP1D,FURIN,AK4,VPS37B,RBM4,PCDHA8,WWP2,PCDHA10,FXR1,PCDHA9,PCDHGA12,PCDHA11,TYW5,SLC25A2,GALM,PCDHA12,KLF6,ANKLE2,COMMD10,PCDHA13,LIMK2,SYNE2,CAMKV,RBM6,RIN1,FSD1,ATF7IP,SPRTN,EGLN1,PCDHGB7,RFX3,PCDHGA10,MTMR2,CBX1,MST1R,PABPN1L,PCDHGA11,SLC35F4,RALGPS1,PTPN11,CTSF,ASF1B,NEGR1,DHX57,SFPQ,ZNF605,IK,PCDHGB6,PARP12,CCDC112,SOAT1,OSMR,TOX,TBC1D22A,CEP57,PCDHGA9,PCDHAC1,CBX5,ATP6V1D,CTSS,CPNE4,ZMAT2,TRAPPC2L,WDR55,HEATR5B,MYBPC2,HNRNPA1,CACNA2D2,PRKACA,KRIT1,RGS6,UBL7,KLF10,IRS2,RGS7,DDX23,UGP2,ORC5,MAML3,RBM5,COQ4,MLXIP,HORMAD1,STRN,RBM14-RBM4,MON1A,ARL8A,FAM76B,ZBTB5,STMN3,SLC2A4RG,NQO1,SNX11,GRAMD1B,PCDHGA8,RBM42,NUDT21,FBXO38,NDUFA2,GLUL,MLN,ARHGEF2,PCDHGB4,PGGT1B,NFAT5,KCNJ4,STK32B,PAQR6,PLEK2,CD164L2,SAMD3,ANKFY1,WBP1L,DEFA4,NFIA,PCDHGA7,SLC19A2,LSM1,JOSD2,RNF185,EIF2S1,ARMC3,NOB1,PGAM5,POLG,FOXP2,TES,SKAP1,TIFA,TRMT61A,PCDHGB3,MICU3,RIMS2,RYBP,CCDC88B,SMIM19,ARID3B,ZC3H4,PCYOX1,HARS2,ARNT,ATG16L2,CCS,PCDHGA6,PTN,SP2,AP1AR,SFXN2,CHST3,PCDHGA5,DCC,FRY,TIA1,HCN1,ZSWIM6,SMG6,RPL6,PNPO,STAP2,ESAM,IMPACT,STAG3,HSBP1L1,WDR89,YIF1A,PPP3R1,PCCB,DOK2,ELF2,FRMD5,RYK,CLIP3,CCDC171,ACOX3,CYB5D2,ALPK2,RICTOR,GARNL3,TEAD1,GRHPR,TRMT1L,TMCO6,PCDHGA4,CD27,RIT1,NEBL,SPECC1,PNO1,AGAP1,GRM4,CALCA,STMN1,RTEL1-TNFRSF6B,KHNYN,KLC2,SNRPG,PCDHGB1,PCDHGA3,ATP6V0B,SEC11A,KIAA0319L,PCDHGA2,VWDE,SDR39U1,IVD,SWI5,KLC1,CD9,RTEL1,PCNT,PPP2R5E,ZIC4,ZFPM2,GNAI1,FOXP4,IP6K3,PDGFC,ADRA1D,TULP4,CUL9,PHTF1,CHD7,WDR73,TTBK1,ZFAT,BTBD7,GPC6,TRIM62,SPHKAP,NUP50,ANKIB1,ARL3,VSIG2,LSAMP,FAM83D,PARD3,WASF2,ZMYM4,TRUB2,ZNF407,CHCHD3,COX16,TMX4,ZNF577,DCAKD,ZNF592,DENR,CDH3,LYPD1,ANGPTL2,MYOC,BPTF,SLC1A2,SGPP1,HRH4,STX17,SRF,HECTD4,MED26,SGCE,SERTAD4,GPHN,ECHDC3,ATP5G1,AFF1,C12ORF60,MAD1L1,PPP1R13B,USP1,TTC6,LIME1,TNFRSF6B,MARK3,CACNB1,PRKG2,DNAJC2,PHF1,BRMS1,RAB18,DOCK7,SPTSSB,DGKI,TNK2,CNTN1,EGR2,AGO3,MAN2A1,ADAR,LHX2,DIRAS1,LIG4,VRK1,PRLR,ZNF148,OGFOD1,TMEM248,ULK2,BCL6,AMN1,BBS2,ZFYVE21,ZDHHC24,ABRACL,OSBPL6,ZGPAT,EMB,ZNF121,SLC4A1AP,PPIA,PRR22,SLC29A3,TLDC2,FAM136A,NIPBL,AXDND1,TRAIP,ARFRP1,MORN2,PVRIG,EFHB,STAC2,LMOD1,SYT16,DLG1,ZNF135,ASPDH,ZNF423,ARRDC4,MRPS16,XPO7,ZNF653,SLC8A1,PDE3B,PTPN7,RBPJL,DENND2D,ABCG8,GABRA1,PIWIL1,YPEL1,ATP13A3,EFCAB6,TRIM8,STRBP,UBE2Z,CACNB3,TOMM5,NMB,ARHGAP40,LEMD2,PJA2,FAM120B,SLC27A4,FGFR1,MCM7,BBS1,TMED6,SERPINB4,AGO4,TTLL10,FBLIM1,PRKAA1,RNF168,TAOK2,SH3PXD2B,MFSD9,ZDHHC8,HMGA2,ZBTB8B,CSNK1G1,BRINP1,PITX3,ARL10,EPHA5,FANCI,CREB3L3,DGKG,GNAL,ARHGEF33,ABCC8,KAT7,PTGER4,DPYSL4,DNAJA3,ZNF426,COPZ1,ZDHHC23,TMEM108,SLC20A2,COX8C,ZNF385D,NPAS2,ALDH3A1,DIAPH1,GALNS,B3GALNT1,CKB,FCHSD1,DUS3L,PPP4R4,MARK1,NDUFA13,HAT1,PRR15L,SGTA,UQCC2,SUN1,UBR2,MSL2,EVI5L,PACS1,YBX1,ZNF664,NR4A2,ECI2,CIT,CDHR4,SMG5,FOXK1,EPS15L1,PFN2,PEG10,TEF,KCNJ15,CYP26C1,PCDH17,GPC2,PPARGC1A,KBTBD13,C12ORF42,ATP8A1,POLR1E,ITPR3,TTC33,RHBG,OR1S1,SHISA6,SYT5,UBA7,RASAL1,KCNAB3,YJEFN3,ZNF560,RBM14,C2ORF42,SLC45A1,SLC44A2,AGO1,ACAD10,CHERP,IP6K1,RARB,BAIAP2,RBM20,ACSM2B,SUSD4,LIMD1,ABL2,MAD2L1BP,TMEM150B,MPPED1,C1ORF216,PCDH9,INTS9,KIF12,INO80E,SNAP91,SH2B3,NMNAT2,MTFR1L,SLC39A3,WWC1,RAPGEF6,PTK7,PTPN4,NMD3,RTN1,DZIP3,RGS9,EIF2AK4,GTF2H5,NIP7,LTK,STARD3NL,KANK1,SIN3B,CTNND1,TSEN54,OR1S2,DNAAF3,AFF3,CRTAC1,CRB2,CCDC92,AGPS,RAD54B,RAB11A,MAPKAP1,CLSTN1,INHBE,PPIH,SATB2,SNF8,SAE1,SERPINA10,POU6F2,KIAA1614,FAT2,SLC35E1,RAB1B,AKT3,UBE2G1,CBS,CLSPN,GATAD2A,CDCP1,CLPP,FNIP1,TELO2,LCE1D,ACADVL,MFI2,TNRC6A,SERAC1,FBXL17,MATN4,USP15,ECSIT,RAPH1,IFT46,YWHAB,ZSCAN5A,RND1,FRMD1,PHLPP1,NXPH2,TXNDC12,SMARCD1,PITPNA,CALR3,IGFLR1,CFDP1,TBC1D1,LCE1E,IRAK2,AKIRIN1,PNPLA5,DPP3,PANK1,FGF23,FAM91A1,PRPF38A,STX6,LRRK2,GPC5,RCBTB2,MFSD11,TMEM209,MDM4,TEAD3,INPP5K,GNAS,MAPKAPK3,MAU2,RPS6KA4,UFL1,BRAP,RNF214,XPNPEP1,PPP3CB,MAVS,NCK1,GIP,SLC39A10,DVL2,INTU,SLC24A4,TTYH3,GLG1,RSBN1,MLC1,KIDINS220,PELI3,YBX2,ZNF691,CHRNB2,ZBTB8A,HPS4,HIPK1,HAUS5,MELK,NUDT4,MKRN1,CDC42EP2,ANKLE1,NEIL1,FAM181B,GPX6,SIX3,VPS13D,POM121L12,TSKU,CERS5,SRRM1,DOC2A,PNLDC1,PSD,WDR1,LDLRAP1,RC3H1,EMX1,ADCY1,TTLL6,CILP2,SNCA,TMEM219,CD36,OSBPL2,SUFU,PARP2,GAPDH,FBXL19,MICU2,MRGPRX4,SSR2,NTRK3,EXOC2,PSMB4,BCLAF1,IRF2BPL,SRSF9,TMX2,TOLLIP,ZNF682,BOC,KMT2B,RNF123,IFIH1,STAT5B,GATC,ZSCAN31,COCH,CACNB2,ZIC1,ZNF160,PRKCZ,TRIP10,ACSF3,LYSMD3,MAGI3,EEF1B2,RANBP1,PC,CARD10,MDN1,RNF2,FAM217A,RABGEF1,MUC4,PEPD,NDUFV2,RNASEK-C17ORF49,C17ORF49,ZMYND15,MLEC,LZTS1,TWSG1,CDK5RAP3,GRIN2B,ZMIZ2,FCHSD2,SYT2,POGZ,RHBDD2,POC1A,PHF20L1,SDHA,NUCKS1,CADM2,DMC1,WBP11,CDC42SE2,KCNIP2,ARCN1,GPX5,UBAC2,MADCAM1,CAV1,SS18L2,ZNF649,PSMA1,COL19A1,ELP5,KCTD7,CYP7B1,DNAH3,ZNF155,ACADS,ZNF695,SYNE1,MOB1B,NODAL,RAP1GDS1,CLP1,RBFOX1,TAOK1,LCA5L,PHTF2,TXNRD1,DNM1,CRTC1,LIN37,HSP90AA1,PXMP2,SCAF1,KAZN,CACNA2D1,DDX4,PILRA,GNG7,SNAPC1,DCUN1D5,GRIN3B,TMEM235,BNIP3L,ANXA7,RACGAP1,BCL2L12,CDIP1,GABPB1,DZANK1,PP2D1,CNIH2,NDUFS1,FBXO10,PLAG1,TRUB1,MANEA,COX11,ANKRD18B,IVNS1ABP,CSMD1,AP3D1,DNAJC9,TMPRSS5,GET4,TSC22D2,ZNF518B,BAG5,OPCML,TBL3,GNAO1,ALDOA,PDE1C,TM6SF2,SMAP1,TRAPPC9,MED19,FBXO33,BACE1,BTF3L4,MYLK,EVA1C,WTAP,SLC35G2,NUP205,RFWD3,ROBO3,IFFO1,SIL1,ACAA2,ZFAND1,NCOA2,CDCA2,XRCC3,ZNF813,PKNOX1,CTDNEP1,NKTR,EPHB2,RAB17,JOSD1,TECR,BIRC5,PDE4B,CNTN4,FABP1,RABGGTA,CLK3,PTPRH,TNRC18,ICAM1,ZC3H7B,CCDC66,TULP1,LY6K,BTG1,NDUFAF7,ILDR2,GZMB,SAMHD1,FOXB1,COG8,FMO3,RPL37,COPS6,RAB5A,TECTB,SEMA7A,DYNLL1,DIP2A,THEM6,IFIT5,FOXN1,RAPGEF5,CCNI,DIDO1,CRHR2,ENSA,FBRSL1,RASL12,NUDT3,KREMEN1,CPNE5,MCOLN2,ZNF90,ANHX,CHMP4C,SNCAIP,PEX2,KRTAP16-1,SWAP70,SHISA4,POLA2,IRF3,CCDC127,CTDSPL2,HMGN4,P4HA1,NAPSA,CISH,ORC1,PPIL2,ACE,SNRPD2,EFCAB7,MBTPS1,RAB2B,TCP11,CTSO,FAM149B1,IQCD,CRLF3,KIF1C,BRCA1,ITGB3BP,PCK2,TRMT2A,MUC5B,DCUN1D4,RSPRY1,INSR,IGDCC4,MAGI2,CD226,SIMC1,FKBP5,DNAAF2,TXNL4A,PPM1L,TMEM120B,EIF4G1,NBR1,SYT11,KCTD14,ERC2,DPP8,CARHSP1,ECD,GPR26,ATXN2,ZNF93,CD14,KCNH8,SPOP,PHF7,ST14,MYRIP,C6ORF89,ZNF2,CNTROB,CHRM1,SCAND3,RTP2,PDE4A,DGCR8,ARL6IP6,OSM,ZBTB8OS,CYCS,HOXD10,PLAU,AJAP1,ZNF433,EIF5,ACKR2,PPIL1,C3ORF38,METTL6,KIAA0319,TPCN1,PDP2,COL22A1,TLR9,SEC22C,MMP3,DKK1,FTCDNL1,NRL,RNF220,ARAP3,TRAFD1,FZD1,NPHS2,TOM1,SLC29A4,AOX1,FBXO6,BNIP2,ZBTB37,DISP2,WDR62,TSHZ2,TGM2,GLT8D1,SUGP1,ATG4C,RND2,THADA,MT4,MYH3,ZNF10,NEK1,CHRNA7,TPST1,CCDC152,PLLP,PIGS,ZDHHC5,HS1BP3,RSBN1L,GLYCTK,FBXL4,NEK4,TMEM106A,EDC3,BCAR1,BTRC,TBC1D13,RPS29,TEFM,BLK,KCNA1,RPL35,SLC9B1,FNDC3A,LRRFIP1,ILF3,TYRO3,POLR2F,ZNF878,LDHB,NMT1,BCL11A,SLC29A2,PTMA,CNTD1,KRBOX1,TRA2A,INTS12,PATL2,SERPINC1,MLKL,PILRB,KCNT1,SH3GL2,S100B,RPL37A,RPAP2,GDAP2,NCLN,ACTR1A,NPHP4,FBXO36,ATAD5,GNL3,CPT1C,KIAA1191,EPHB1,SPINK4,ZCWPW1,TMEM200A,DENND1A,BPHL,TYK2,CALCB,UNC79,COPZ2,ACAT2,OVOL1,PTCH1,PIK3C3,WDHD1,SLC47A1,ZNF860,NCDN,BECN1,GNG4,AP3B1,SERGEF,CYP4F22,EXOC6,ROBO2,PRSS16,PBRM1	|
MIRNA:hsa-mir-193a-3p	MIRNA	hsa-mir-193a-3p	NA	NA	NA	NA	NA	NA	NA	0.0279	1.55	773	1740	117	16638	WWP2,TUSC2,SLC2A4RG,OSMR,PPARGC1A,EPHA5,PTPN9,PTPRF,RALGPS1,RNF168,GBE1,TGFB2,NUP50,TTBK1,KIAA1191,ARNT,SMG6,SLC25A12,ACSF3,CBX5,WDR82,RELL1,ANKFY1,BCAR1,APBB2,TMEM120B,GPR26,FOXN3,HOXD8,ATXN1,SIN3B,IRGQ,KIDINS220,ABL2,RABGEF1,MAST4,DCAF12,SENP5,PRR15L,CBX1,ATP8B2,TEAD1,MED26,TMTC1,SPRTN,YAP1,TBL1XR1,FGF1,LUZP2,RAP1GAP2,CADM1,PPIL2,PCYOX1,TMEM170B,AURKA,LAMC2,TSKU,PRKD3,MMP16,CLEC2D,LIPA,KCNA1,GMFB,PHC1,HS6ST3,CTDSPL2,NUDT21,STMN1,ZBTB47,SORCS1,SBK1,ETF1,STEAP2,PURB,TRAM2,GHITM,DLG1,KMO,CDC42SE2,DUSP7,SNX27,FAM221B,FOXN2,PAG1,HELZ,CYTH1,C5ORF22,TRIM62,KIAA0319L,TMEM30B,VPS33B,SLC7A11,MAVS,ERMP1,NSF,MSANTD2,ZBTB39,NACC2,GFPT1,CELSR2,MTMR3,PLEKHB2,UBE2R2,CAB39,PLAUR,ANKRD54,PDGFRB,FAM53C,TGOLN2,UNC119B,GXYLT1,PSME3,CDK12,GPAM,MPPED2,CYB561,ZFYVE26	NA	NA	NA	NA	NA	NA	NA	|
TF:M11417_1	TF	Factor: c-Ets-2; motif: NACCGGAAGYRCTTCCGGTN; match class: 1	NA	NA	NA	NA	NA	NA	NA	0.0181	1.74	14370	1844	1400	20092	ABCB9,AS3MT,MPHOSPH9,PITPNM2,CDK2AP1,SPATS2L,SBNO1,HIP1R,CYB561D2,KCNG2,CNNM2,WBP1L,ARL3,SFXN2,YWHAE,HYAL1,GNAI2,CYP17A1,LETM2,DDHD2,C2ORF69,BAG4,CCDC62,PCDHGC4,SEMA3F,JMJD1C,PCDHGC3,NEGR1,TRIM8,NKAIN2,VPS37B,WSCD2,TYW5,REEP3,STAG1,CACNA2D2,PTBP2,WWP2,FXR1,TUSC2,NQO1,KLF6,NFAT5,LSM1,RGS6,FOXO3,EVI5L,RBKS,NOB1,FGFR1,CLIP3,SLC9B1,SAMD3,FRY,CISD2,UBE2D3,MYBPC2,MLXIP,SLC2A4RG,HCAR1,SOAT1,HEATR5B,DCC,METAP1D,SGCE,NEK4,PHF7,GNL3,MRPL33,SEC11A,LRRC4B,MAD1L1,PPP2R2A,CPNE4,GRM4,GLT8D1,EMB,NAA11,PEG10,OSMR,ZNF592,PBRM1,SCHIP1,FRMD5,GNG10,UGCG,HSBP1L1,PCDHA2,GLYCTK,ATF7IP,SLC22A8,SDF4,STRN,RICTOR,PCDHA3,PEPD,ACTR1A,SYT16,DOCK7,DNAJC25,DNAJC25-GNG10,PCDHGB7,NEBL,RABGGTA,TTLL10,PCDHGA10,NEIL1,HORMAD1,GOLPH3L,LIME1,NMB,STMN3,PCDHGB6,AMFR,CCDC112,CUL9,HCAR3,HAT1,SNAP91,BTBD7,NFIA,JOSD2,PPARGC1A,TRAPPC2L,GRIN2A,KLHL29,TNFRSF4,ZNF407,AK4,IRF3,USP1,CSMD1,MAN2A1,EPHA5,BCL2L12,STAB1,PTPN9,PTPRF,TNFRSF6B,IK,DIRAS1,WDR55,RALGPS1,CHMP6,GGH,RIT1,PCDHA5,PNO1,ZNF860,SIN3A,ASF1B,ITPR3,ZMAT2,PRKACA,ST3GAL3,AGAP1,ZGPAT,RTEL1-TNFRSF6B,PGGT1B,CDIP1,NCBP2,LZTS1,FAT3,TAOK2,PCDHA6,KLF10,POU6F2,PSD,RNF168,ADAR,ARFRP1,GBE1,SDCCAG8,PCDHGA7,LSAMP,FSD1,IMPACT,EMX1,UBASH3B,TGFB2,ZFPM2,ARL10,C1ORF216,GNAL,PCDHGB3,NDUFA2,PITPNC1,SFPQ,FABP6,POLG,PCDHGA6,AGO4,MAGI2,HUS1B,NUP50,FAM83D,PBX3,PPP1R13B,VSIG2,DIAPH1,RTN1,PCDHGB2,ZIC4,TRMT61A,FAM107B,TTBK1,INTS12,TBL3,PCDHA7,ARHGEF2,EPS15L1,SERPINC1,AXDND1,TMCO6,KIAA1191,HNF1A,ITIH1,AGO3,GRAMD1B,PCDHA8,ACADS,MARK1,CDH16,ZSCAN5A,INO80E,MCTP1,MSL2,LEMD2,SLC29A3,PCDHA10,AMBRA1,CIT,PCDHGB1,GAPDH,PTPRG,PCDHGA1,HARS2,ADRA1D,CLSPN,IPO13,ACOX3,PCDHGA3,ZMIZ1,MGP,PHF1,PCDHGA2,KIFC1,OSBPL10,SMG6,DISP2,HNRNPA1,ZBTB37,RC3H1,NPAS3,ZNF426,FYN,PFKFB2,AP3D1,TMX2,SP2,MSRA,AQP10,SLC4A1AP,MAML3,SCAF1,YPEL1,PNPO,CPT1C,PCDHA12,MLEC,ZNF653,FTCDNL1,SLC45A1,PRDX6,TMIE,NDUFV2,SLC25A12,ANKLE2,ACSF3,PRSS50,RNF4,MNS1,PCDHA13,TMEM248,UBE2E2,TMEM200A,KLC1,ATP8A1,NCK1,MED19,ARAP3,DCUN1D4,BCL6,UTRN,ATG13,YWHAB,GEMIN7,PDE4A,SPECC1,VPS16,UBL7,C12ORF60,STK24,CCDC171,RBM42,DDX23,ZFYVE21,CCDC24,ZSCAN2,SLC38A8,PTPRT,FOXB1,RELL1,INSR,ANKFY1,EPHB2,IVNS1ABP,BCAR1,ZDHHC5,TXNL4A,SKAP1,APBB2,PCNT,KIF1C,GSTCD,NFE2L1,SEMA6A,YOD1,PHTF1,UBE2G1,TMEM120B,DYTN,MOV10L1,ETV5,GPATCH11,GPR26,USP6NL,CBFA2T3,TPCN2,PCDHAC1,SLC35F4,EIF2AK2,FOXN3,EHBP1L1,MUSTN1,SIMC1,TTPA,IFFO1,TET1,KIF2C,NELL1,MAN2C1,SLC9B2,MARK3,HOXD8,CLP1,GFER,SLC5A7,INA,ATXN1,WDR53,PCDH9,MUC5B,BPTF,SIN3B,RBM6,KDM4A,AFF1,MST1R,SRSF4,SUSD4,KCNA6,GUCY2D,C18ORF54,DOK2,ARID3B,YWHAG,SLPI,SLC8A1,CACNA1C,AGO1,FCHSD1,C1D,ST14,ANGPTL2,GBF1,CDH1,ZFYVE1,MEF2D,RYBP,FANCI,COMMD10,EIF2B3,SMARCD1,SERPINI2,FURIN,DOC2A,IP6K3,LPO,MPC2,MCM7,RTP2,NCOA2,NAE1,STK32B,HHLA2,NFIB,PDCD11,IRGQ,SPPL3,CYP7B1,CAMKV,ANKRD27,TELO2,KIDINS220,SPOCK1,ATG16L2,ABL2,FOXN4,CNTN4,SLC6A9,PLK3,ACE,PRKAB1,MARK4,CHCHD3,ILKAP,MSI2,CABP1,TRMT1L,ENSA,GOLGA3,NDUFAF7,MAST4,OR9Q1,ALPK3,SMIM3,DCAF12,TMEM219,MFSD9,GPRC5A,LIG4,ODF1,OPCML,UROD,EIF2AK4,SLC35G2,PLEKHA5,LAPTM4B,DENND1A,TFG,CDCP1,MICAL3,ZNF684,SNX14,SERTAD4,CHRNB2,KIF21B,JADE2,KCTD7,DGKI,TSPAN19,HARBI1,NYAP2,CNTROB,ZIC1,GLCE,GLB1L,COPS6,RIMS2,RBM5,TSC22D2,ARHGAP40,IFT140,S100B,TYK2,C4BPB,CERS5,B4GALT2,ZDHHC23,PTK7,CDH19,RRAD,SYT11,GALNT4,POC1B-GALNT4,EGLN1,ZCWPW1,CHST3,PDE1B,PILRA,DCTN3,EXOC8,KBTBD13,KLHL30,MTMR2,CBS,NPHS2,SYT6,TEDDM1,PRR15L,SETD2,TMEM38A,TMEM204,ZNF605,EIF6,UMODL1,NDUFA13,NPHP4,CBX1,DGKZ,FREM3,DCAF6,GPR149,PRTG,TMPO,CTSK,ELF2,TTLL8,ATP8B2,TEAD1,MXD1,SSU72,KCNK13,CDH3,HS1BP3,NKAIN3,KRIT1,DHRS1,LIMD1,NUDT4,XRCC3,ATG9A,DPYSL4,OPTC,CYCS,MRPS16,TBC1D22A,STARD6,WDHD1,SYT14,MORC2,LRRIQ1,DENND2D,SPTLC3,PPP2R3A,ZC3H4,TM4SF19,CHFR,RNF157,KCNH7,MELK,LYPD1,DENND4B,TUBA4A,PKNOX1,PTK2B,EBF2,ADO,RBM25,YJEFN3,CLDN15,CNN1,ZNHIT1,UNC79,CCS,SLC24A4,SLC33A1,FBXO38,LDB2,SNX11,MED26,MAPKAP1,GALNS,FCHSD2,SIRPA,CCL27,TMPRSS5,TMTC1,CLPP,SGTA,LRP1,SALL1,POC1A,ARID3C,CHRM1,PGAM5,RAP1B,CHRND,CCDC88B,VTI1A,GABRA1,SPAG7,SPRTN,PPP1R21,COX8C,FOXN1,EFHB,WRAP73,DZANK1,PARP12,DCUN1D5,DNAJC2,AXL,FZD1,PATZ1,TBCB,FNDC3A,YAP1,PPP3CB,COL16A1,GLUL,TOLLIP,ORM1,GAL3ST3,NHLRC3,CALR3,RNPS1,AOX1,COMMD4,NUP210L,GLIPR2,TBL1XR1,MDK,TIA1,RYK,SYT17,LHFPL3,GAB4,SFMBT1,FGF1,CRBN,DPF1,DCP1A,CHST12,CWH43,DARS2,RRM1,ANXA7,RORA,MDN1,DNMT3A,CYB5D2,TMEM179B,EXO5,IFT57,PPP4R4,KAZN,CEP57,RAP1GAP2,CELF2,SOBP,CENPL,CRK,TTC39B,EIF3B,ZNF217,PLXNA2,CABS1,PCYT1A,SIX3,RFX3,DNM1,CDCA2,HECTD3,PLEKHD1,KIF12,SYNGR3,TCP1,BCL9,ZMYM4,CD14,CSNK2A1,PPIL2,PNLDC1,SNRPD2,ACAT2,ANKRD12,SLC47A1,FOXP2,IGSF9B,SYNE1,NIP7,UBXN7,CDH8,RGS9,NYAP1,RASL12,SCAMP1,ZCCHC2,RNF217,ARFGAP2,UBE2D1,GATAD2A,FMO1,PCYOX1,RESP18,TMEM170B,FAM91A1,RGPD4,CLSTN1,BCL7A,BEAN1,SERGEF,ORM2,RSPRY1,RFX7,CRMP1,KLF16,STAG3,AURKA,PSMD7,LAMC2,UNC80,RNF180,ARVCF,MRPL11,SACM1L,ANKZF1,CAMTA2,PPFIA4,FAM57B,ALDH3A1,CTNNA2,MLC1,CPN1,WTAP,PCDH7,SLC41A2,OGFOD1,WNT9A,KLF7,PDE4B,SNRPG,EEF1D,SLC35A1,PANK1,AP1AR,PRKD3,CCDC39,RBM4,MMP16,SIGMAR1,SH3PXD2B,VSX1,CALHM1,PDSS2,YIF1A,FAM120B,IRAK2,LRP1B,IRF2BPL,GJB2,DYNC1LI2,PTPRD,KLHL20,MGRN1,RHOG,FNIP2,ABCA3,SLC6A1,COPZ1,PPP2R5A,PPP1R37,KLC2,TOR3A,KCNIP3,MYLK,SORL1,AJAP1,CRB2,VWDE,SPINK8,TTC7B,USP28,SAMHD1,SOCS4,EIF4G1,PRKAA1,KIF9,SMARCAD1,INCA1,MFSD11,ITM2C,GALNT8,ONECUT2,PPP2R2B,ZDHHC2,TTK,ZNF2,JRKL,SLC41A3,GLRA3,ARHGAP18,PCGF6,SERPINA10,SHANK1,ATG4C,MKS1,PIK3R4,MS4A15,FAM76B,FAM168A,GABARAPL2,ZFP69,LCE1D,C11ORF91,GRM1,ZNF214,TTYH3,TRPC4,RBM14-RBM4,XPO7,AIG1,SOD2,RDH16,CLHC1,GEMIN6,DRC1,RPL37,TMTC4,EGR2,RAPGEF6,PLEKHJ1,RNF19A,UVSSA,UBR2,MPPED1,CDH15,NDUFB9,FBXO3,RACGAP1,FAM20B,CLEC2D,SCNN1A,JMJD6,PPM1A,CMTM3,SLC2A1,MROH6,ZNF500,ZNF433,FAM83C,LIPA,KCNA1,SIGIRR,ZEB2,ABTB2,CD47,STON2,SLC36A1,CLDN6,RNF2,GANAB,ANKIB1,ENO3,MAML2,PJA2,ZNF396,M6PR,BCLAF1,KBTBD8,PRSS57,TSHZ2,PRKAR2B,CEBPZ,TMUB2,TRMT10A,KDM3B,NLRP14,MAGI3,ANKRD24,PMPCB,LRP11,RARS2,NAT8L,NTM,ING3,ZBTB8B,MYO1B,PHC1,BBS2,GPR107,CNIH1,CORO6,HS6ST3,IFIT1B,POLR2F,TMPRSS6,MTSS1,LATS1,CTDSPL2,PVRIG,KLHL18,ECD,CCNE1,PPM1L,RAB1B,DIDO1,PAQR3,POC1B,CREB3L1,UGP2,GALM,EMP1,ATG5,FBLIM1,NUDT21,PSMC2,TMEM233,SULT1B1,MRPL18,FOXK1,ZFP82,LRRC8D,UBE2H,WWC1,ABCG1,STMN1,ZBTB47,FNIP1,NUDT13,PHLPP1,ALDOA,SLC39A3,ALDH1A2,TNK2,ZNF878,IGDCC3,PDGFRL,IL10,SSPN,CENPV,BMP2K,ZBTB8OS,SORCS1,SLC30A10,RSPO4,GLG1,SLC22A25,EVL,TRHDE,SLC9C2,TSPAN16,KCNK4,PARP1,SBK1,DUSP6,COPZ2,SETD5,SMYD2,FOLH1,FAM193A,ZBTB7C,ZNF862,TRNT1,RCAN2,FAM149B1,FLOT2,ETF1,SYT5,RNF24,CHD2,LRRC9,ACADVL,TMEM200B,BAG3,SS18L2,APLNR,BDNF,WBP11,EPHB1,SLC27A6,ACAP2,ZBTB8A,TTC33,CNST,SPNS2,CTSF,CISH,NRXN1,ACTR5,KNCN,COG8,NFKBIA,STEAP2,PURB,PIP5K1B,MTFR1L,CNR1,THAP8,LSM10,ZNF804A,TAF11,A4GNT,FBXL17,NR4A2,CPEB2,TYRP1,RBM15,NFU1,SP4,GJC1,KCTD9,TNR,ZNF564,TRAM2,TRPM4,CMTM2,SATB2,HMHB1,IL17B,KLHDC3,GHITM,SEMA5B,INTS9,MRPS5,PTPRU,C9ORF43,PPP3CC,LINGO1,ANHX,TDRD7,ZSCAN12,DLG1,MYCT1,MYRIP,MXRA7,KCTD13,AGXT2,PCBP4,CDC42SE2,KIF26B,EDC3,HMGB1,UBAC2,HSPA9,GPR62,LRAT,DIP2A,PRKCE,SNX27,NEK1,COPS7A,HEMK1,C11ORF96,FUT8,C2ORF42,GCDH,PSMA1,RGS7,MSS51,PIWIL1,PTPRH,RABGAP1L,SERPINB1,CLK3,MTTP,ARRDC4,RAD52,ZNF514,ZMYND15,SLC22A4,FAM221B,FOXN2,ZSCAN31,ZDHHC8,RPL6,SLC38A2,HAGHL,DLC1,DOT1L,GFAP,GALC,TRIM42,PAG1,CA6,EIF3J,ZNF598,UFL1,U2AF1,KRT7,SSBP4,TNFAIP1,CD207,TWSG1,SLC22A6,SLC4A2,EGLN3,PHOX2A,PDE9A,ZFP1,NMD3,RELT,HELZ,PTPN11,IFIT5,CHP2,FRAT1,CUL3,ZNF24,SLC46A1,BCL11A,PAQR7,GRB14,B3GALNT1,DNAAF3,LY6K,CACNG3,DDX10,C5ORF22,POLE3,EIF5,PDE3B,PDCD10,TRIM62,PGBD1,CHD9,KCTD14,COX16,KCNJ15,CAT,ANKRD13B,KIAA0319L,ZC3HAV1L,EPN2,GOLT1A,TMEM108,CEP120,FGF9,RNF167,MORN3,RAB2B,ZKSCAN2,SLC35C1,CHRNA7,TNFRSF10A,RSBN1L,ELOVL7,ORAI1,TPRG1L,ULK2,SLC9A8,MICU2,SNX2,STRBP,AADACL4,GTF2A1,HECTD4,SSBP3,TRIM21,WDFY3,KNSTRN,HMGA2,MAU2,FAT1,LRRC37B,RERE,NRP1,ACTR3,CA7,VPS33B,FAM136A,CLIP2,RNF114,CTNND2,B9D1,PDF,NKPD1,ZNF880,MIB1,PPL,CAMKK2,LRBA,OSM,FBXL3,COL19A1,ATPAF1,CD226,CAPN5,ERMP1,UHMK1,CDH13,EFCAB7,NSF,MSANTD2,SLC35E1,TAF1A,GALT,UBXN4,HSP90AA1,NSUN7,BAG5,HSD3B1,ACAA2,XIRP2,CCDC60,SATB1,ZBTB39,SLC10A1,CD81,PHF10,WNT3,MYOC,ZNF836,UBA3,VPS25,NPC1,RNF112,ZFAND2B,ATP6V1H,RALB,ZNF268,SYCE2,PPP2CA,PLCD1,RFWD3,ANKS1A,TOX,POLR3F,FAM181B,AIPL1,OSBPL2,CKB,SPHKAP,ADAT1,ZNF140,G3BP2,FIS1,NACC2,SORCS3,SDR9C7,ST7,SOX15,MCUR1,DCAF4,BFSP2,OLA1,ARHGEF25,GABPB1,GFPT1,RNPC3,MSC,FOXRED1,DTD1,CELSR2,ICAM3,MTMR3,MAEA,PTPRO,MYO1C,HMGN4,SMG5,CNTD1,EML2,CCDC136,PLEKHB2,STAC2,ZW10,CD55,P2RX2,RAC2,MYOM3,CCDC78,BEND4,PDLIM5,USP36,SLC25A38,ENOPH1,TRMT2A,CD8A,SIX6,CAB39,SSR2,BTBD9,CALHM2,ZNF660,RNF214,DRD2,DOCK2,TGM1,FAM118A,SF1,ANKRD54,CACNB2,ANO7,RAB18,PPP1R12A,PEX7,TFB2M,TAC3,ADAMTSL4,COMMD5,ASPHD1,TRAPPC9,ITLN1,RIPK2,ENO2,CPN2,CPQ,GATM,ADCY10,MROH8,ZDHHC7,HSPD1,RBPJL,USP24,TMEM253,ADAM12,ORC3,ALKBH1,DENND4A,TYR,FSCN3,ZNF606,PRSS3,CALM2,GFPT2,CMTM4,UNC119B,DSC1,RPS6KA4,TXNDC15,PIGS,NAA25,KRT33B,ELAVL1,NBEAL2,BECN1,CHST10,PREP,GTF2F1,ATAD3A,MYL7,PSD3,GXYLT1,MTDH,CCDC12,FBXO45,CHURC1,ITGB3BP,PAX5,PSME3,CHERP,CELF3,SLC22A5,SMAD2,TCOF1,BRCA1,DPH2,NTRK1,DOCK6,KCNA4,SEMA7A,CDK12,BPHL,RNF103-CHMP3,FAM120AOS,IL11RA,VPS53,MANF,UBTF,CHD4,SPTSSB,GPAM,FBXO33,PALD1,WNK4,PPP2R5D,ZFAND2A,LIN37,MPPED2,CHMP3,MED12L,MICALL1,ACAD10,RBCK1,TRMT44,RPS7,PLD5,PAQR8,NRDE2,WWOX,DAP3,ITIH4,ZNF160,ACAP3,LRP12,CYB561,PRKG1,DHX57,SYT13,PTPRM,SOX10,TNFSF12,TNFSF12-TNFSF13,GRPEL2,ZNF700,KIFC2,TOMM34	0.00232	2.63	14370	1207	936	20092	PITPNM2,ABCB9,KCNG2,JMJD1C,YWHAE,MPHOSPH9,REEP3,SPATS2L,AS3MT,PCDHGC4,GNG10,AMFR,NKAIN2,SDCCAG8,PCDHGC3,SBNO1,MRPL11,ETV5,PTBP2,CDK2AP1,RBKS,TUSC2,HIP1R,DNAJC25,DNAJC25-GNG10,GNAI2,CYB561D2,C2ORF69,PPP2R2A,HUS1B,STK24,SCHIP1,GOLGA3,WSCD2,HYAL1,CNNM2,PBX3,SEMA3F,STAG1,CHFR,PCDHA2,MRPL33,PCDHA3,UGCG,LETM2,PRTG,LRRC4B,FOXO3,GEMIN6,DDHD2,CHMP6,CCDC62,PATZ1,NAA11,PCDHA5,PURB,EXOC8,BAG4,IPO9,NFE2L1,PCDHA6,GRIN2A,CYP17A1,PCDHA7,METAP1D,FURIN,ODF1,AK4,VPS37B,RBM4,PCDHA8,WWP2,PCDHA10,FXR1,TYW5,GALM,PCDHA12,KLF6,ANKLE2,COMMD10,PCDHA13,LIMK2,CAMKV,RBM6,RIN1,FSD1,ATF7IP,SPRTN,SLPI,EGLN1,PCDHGB7,RFX3,PCDHGA10,MTMR2,CBX1,MST1R,SLC35F4,RALGPS1,PTPN11,CTSF,ASF1B,NEGR1,DHX57,SFPQ,ZNF605,IK,PCDHGB6,MCTP1,PARP12,CCDC112,SOAT1,OSMR,TOX,TBC1D22A,CEP57,PCDHAC1,ATP6V1D,CPNE4,ZMAT2,TRAPPC2L,WDR55,HEATR5B,MYBPC2,HNRNPA1,CACNA2D2,PRKACA,KRIT1,RGS6,UBL7,KLF10,GOLPH3L,IRS2,RGS7,DDX23,UGP2,MAML3,RBM5,COQ4,MLXIP,HORMAD1,STRN,RBM14-RBM4,ARL8A,FAM76B,STMN3,SLC2A4RG,NQO1,SNX11,GRAMD1B,RBM42,NUDT21,FBXO38,NDUFA2,GLUL,ARHGEF2,PGGT1B,NFAT5,KCNJ4,STK32B,PLEK2,SAMD3,ANKFY1,WBP1L,DEFA4,NFIA,PCDHGA7,LSM1,JOSD2,RNF185,EIF2S1,PSD3,NOB1,PGAM5,POLG,FOXP2,TES,SKAP1,TRMT61A,PCDHGB3,RIMS2,RYBP,CCDC88B,SMIM19,ARID3B,ZC3H4,PCYOX1,HARS2,ATG16L2,CCS,PCDHGA6,SP2,AP1AR,SFXN2,CHST3,DCC,FRY,TIA1,ZSWIM6,SMG6,RPL6,PCDHGB2,PNPO,IMPACT,STAG3,TEDDM1,HSBP1L1,SLC22A8,YIF1A,DOK2,ELF2,FRMD5,RYK,CLIP3,CCDC171,ACOX3,CYB5D2,RICTOR,TEAD1,GRHPR,TRMT1L,TMCO6,RIT1,NEBL,PCDHGA1,SPECC1,PNO1,AGAP1,GRM4,STMN1,RTEL1-TNFRSF6B,KHNYN,KLC2,SNRPG,PCDHGB1,MGP,PCDHGA3,SEC11A,KIAA0319L,PCDHGA2,VWDE,SDR39U1,KLC1,CD9,PCNT,ZIC4,ZFPM2,FOXP4,IP6K3,ADRA1D,CUL9,PHTF1,CHD7,TTBK1,BTBD7,GPC6,TRIM62,SPHKAP,NUP50,ANKIB1,ARL3,VSIG2,LSAMP,FAM83D,PARD3,ZMYM4,TRUB2,ZNF407,CHCHD3,COX16,ZNF577,DCAKD,ZNF592,CDH3,LYPD1,ANGPTL2,MYOC,BPTF,SLC1A2,SGPP1,STX17,HECTD4,MED26,SGCE,SERTAD4,ATP5G1,AFF1,C12ORF60,MAD1L1,PPP1R13B,USP1,TTC6,LIME1,TNFRSF6B,MARK3,DNAJC2,PHF1,BRMS1,RAB18,DOCK7,SPTSSB,DGKI,TNK2,EGR2,AGO3,MAN2A1,ADAR,DIRAS1,LIG4,VRK1,ZNF148,OGFOD1,TMEM248,SLC22A6,ULK2,BCL6,BBS2,ZFYVE21,ZDHHC24,FMO1,SLC30A10,ABRACL,OSBPL6,ZGPAT,EMB,SLC4A1AP,PPIA,PRR22,SLC29A3,FAM136A,NIPBL,AXDND1,TRAIP,ARFRP1,MORN2,PVRIG,EFHB,STAC2,SYT16,DLG1,ZNF135,ZNF423,ARRDC4,MRPS16,XPO7,ZNF653,SLC8A1,PDE3B,PTPN7,RBPJL,DENND2D,ABCG8,GABRA1,PIWIL1,YPEL1,ATP13A3,EFCAB6,TRIM8,STRBP,UBE2Z,NMB,ARHGAP40,LEMD2,PJA2,FAM120B,FGFR1,MCM7,SERPINB4,AGO4,TTLL10,FBLIM1,PRKAA1,RNF168,TAOK2,FGF1,SH3PXD2B,MFSD9,ZDHHC8,HMGA2,ZBTB8B,CSNK1G1,BRINP1,ARL10,EPHA5,FANCI,DGKG,GNAL,ARHGEF33,ABCC8,KAT7,DPYSL4,ZNF426,COPZ1,ZDHHC23,TMEM108,SLC20A2,COX8C,NPAS2,ALDH3A1,DIAPH1,GALNS,B3GALNT1,CKB,FCHSD1,DUS3L,PPP4R4,MARK1,NDUFA13,HAT1,PRR15L,SGTA,SUN1,UBR2,MSL2,EVI5L,PACS1,YBX1,ZNF664,NR4A2,ECI2,CIT,CDHR4,SMG5,FOXK1,EPS15L1,PFN2,CNN1,PEG10,TEF,KCNJ15,CYP26C1,GPC2,PPARGC1A,KBTBD13,ATP8A1,POLR1E,ITPR3,TTC33,CTSK,SHISA6,SYT5,YJEFN3,TAF7,RBM14,C2ORF42,SLC45A1,SLC44A2,AGO1,ACAD10,CHERP,IP6K1,RARB,SUSD4,LIMD1,LPO,ABL2,MAD2L1BP,MPPED1,GOLT1A,C1ORF216,PCDH9,INTS9,KIF12,INO80E,SNAP91,SH2B3,MTFR1L,SLC39A3,WWC1,RAPGEF6,PTK7,NMD3,RTN1,RGS9,EIF2AK4,GTF2H5,PMPCB,NIP7,LTK,STARD3NL,SIN3B,PLA2G3,TSEN54,DNAAF3,AFF3,CRB2,CCDC92,AGPS,RAD54B,RAB11A,MAPKAP1,CLSTN1,INHBE,SATB2,SAE1,SERPINA10,POU6F2,KIAA1614,SLC35E1,RAB1B,UBE2G1,CBS,SYNJ2BP,CLSPN,GATAD2A,CDCP1,CLPP,FNIP1,TELO2,LCE1D,ACADVL,TNRC6A,SERAC1,FBXL17,MATN4,USP15,RAPH1,IFT46,YWHAB,ZSCAN5A,GBF1,FRMD1,PHLPP1,NXPH2,GHR,TXNDC12,SMARCD1,PITPNA,CALR3,IGFLR1,IRAK2,AKIRIN1,PNPLA5,DPP3,PANK1,FAM91A1,MYH7,PRPF38A,STX6,LRRK2,GPC5,RCBTB2,MFSD11,TMEM209,MDM4,TEAD3,INPP5K,GNAS,MAU2,RPS6KA4,UFL1,BRAP,RNF214,XPNPEP1,PPP3CB,NCK1,SLC39A10,SLC24A4,TTYH3,GLG1,MLC1,KIDINS220,DYTN,PELI3,YBX2,CHRNB2,ZBTB8A,HPS4,HIPK1,MELK,NUDT4,CDC42EP2,ANKLE1,NEIL1,FAM181B,SIX3,VPS13D,POM121L12,CERS5,SRRM1,DOC2A,PNLDC1,PSD,EVL,WDR1,LDLRAP1,RC3H1,EMX1,ADCY1,PAQR7,CILP2,TMEM219,OSBPL2,MYCT1,GAPDH,FBXL19,MICU2,SSR2,NTRK3,SERPINI2,BCLAF1,IRF2BPL,TMX2,TOLLIP,ZNF682,BOC,KMT2B,RNF123,IFIH1,STAT5B,GATC,ZSCAN31,RUFY3,COCH,CACNB2,ZIC1,ZNF160,PRKCZ,TRIP10,ACSF3,LYSMD3,MAGI3,EEF1B2,RANBP1,PC,CARD10,MDN1,RNF2,PEPD,NDUFV2,ZMYND15,MLEC,MSS51,LZTS1,TWSG1,GRIN2B,ZMIZ2,FCHSD2,RHBDD2,POC1A,PHF20L1,SDHA,IFIT1B,DMC1,WBP11,CDC42SE2,ARCN1,UBAC2,CHD2,CAV1,SS18L2,ZNF649,PSMA1,COL19A1,TRIM42,ELP5,KCTD7,CYP7B1,ZNF155,ACADS,ZNF695,OR9Q1,SYNE1,RAP1GDS1,CLP1,TAOK1,HHLA2,PHTF2,TXNRD1,DNM1,CRTC1,LIN37,HCAR3,HSP90AA1,PXMP2,SCAF1,KAZN,GJB2,PILRA,SNAPC1,DCUN1D5,GRIN3B,TMEM235,ANXA7,RACGAP1,BCL2L12,CDIP1,GABPB1,DZANK1,CNIH2,NDUFS1,FBXO10,PLAG1,TRUB1,IVNS1ABP,CSMD1,AP3D1,TMPRSS5,GET4,TSC22D2,BCL9,BAG5,OPCML,TBL3,GNAO1,ALDOA,PDE1C,SMAP1,TRAPPC9,MED19,FBXO33,BACE1,BTF3L4,MYLK,EVA1C,WTAP,SLC35G2,NUP205,MAST4,RFWD3,ROBO3,IFFO1,ACAA2,ZFAND1,NCOA2,CDCA2,XRCC3,ZNF813,PKNOX1,CTDNEP1,NKTR,EPHB2,RAB17,JOSD1,BIRC5,PDE4B,CNTN4,FABP1,RABGGTA,SCN10A,CLK3,PTPRH,TNRC18,ICAM1,ZC3H7B,LY6K,BTG1,NDUFAF7,ILDR2,SAMHD1,FOXB1,COG8,RPL37,COPS6,RAB5A,TECTB,SEMA7A,DYNLL1,DIP2A,THEM6,IFIT5,FOXN1,RAPGEF5,CCNI,DIDO1,CRHR2,ENSA,FBRSL1,RASL12,NUDT3,MCOLN2,ZNF90,ANHX,CHMP4C,SWAP70,KRT33B,SHISA4,POLA2,IRF3,CCDC127,CTDSPL2,HMGN4,GAL3ST3,CISH,ORC1,PPIL2,ACE,SNRPD2,EFCAB7,MBTPS1,RAB2B,TCP11,FAM149B1,IQCD,CRLF3,KIF1C,BRCA1,ITGB3BP,TRMT2A,MUC5B,DCUN1D4,ZBTB32,RSPRY1,INSR,IGDCC4,MAGI2,CD226,SIMC1,FKBP5,DNAAF2,TXNL4A,PPM1L,TMEM120B,EIF4G1,NBR1,SYT11,KCTD14,ERC2,CARHSP1,ECD,GPR26,ATXN2,ZNF93,NUDT13,CD14,SPOP,PHF7,ST14,MYRIP,ZNF2,CNTROB,CHRM1,RTP2,PDE4A,DGCR8,OSM,ZBTB8OS,CYCS,PLAU,AJAP1,ZNF433,EIF5,PPIL1,C3ORF38,METTL6,TPCN1,SEC22C,MMP3,DKK1,FTCDNL1,NRL,ARAP3,NLRP8,TRAFD1,FZD1,NPHS2,TOM1,SLC29A4,AOX1,FBXO6,BNIP2,ZBTB37,DISP2,TSHZ2,TGM2,GLT8D1,ATG4C,THADA,NEK1,CHRNA7,TPST1,PIGS,ZDHHC5,HS1BP3,RSBN1L,GLYCTK,FBXL4,NEK4,EDC3,BCAR1,TBC1D13,RPS29,TEFM,KCNA1,RPL35,SLC9B1,FNDC3A,LRRFIP1,ILF3,POLR2F,ZNF878,NMT1,BCL11A,SLC29A2,PTMA,TSPAN19,CNTD1,KRBOX1,INTS12,SERPINC1,KCNT1,S100B,RPL37A,RPAP2,KLHDC8A,GDAP2,ACTR1A,NPHP4,FBXO36,ATAD5,GNL3,CPT1C,KIAA1191,EPHB1,ZCWPW1,TMEM200A,DENND1A,BPHL,TYK2,CALCB,UNC79,COPZ2,ACAT2,OVOL1,CYP8B1,PIK3C3,WDHD1,SLC47A1,ZNF860,NCDN,BECN1,GNG4,AP3B1,SERGEF,CYP4F22,EXOC6,PBRM1	|
TF:M03567	TF	Factor: Sp2; motif: NYSGCCCCGCCCCCY	NA	NA	NA	NA	NA	NA	NA	0.0185	1.73	7959	1844	820	20092	ABCB9,AS3MT,RILPL2,SPATS2L,SBNO1,HIP1R,RASSF1,KCNG2,WBP1L,GNAI2,DDHD2,NT5C2,PCDHGC4,ZMYND10,SUFU,TRIM8,REEP3,STAG1,CACNA2D2,FXR1,DENR,NFAT5,CD164L2,FOXO3,EVI5L,RBKS,FGFR1,SLC9B1,SAMD3,CISD2,MYBPC2,MLXIP,SLC2A4RG,ARHGAP1,METAP1D,NEK4,PHF7,GNL3,SEC11A,LRRC4B,PPP2R2A,GLT8D1,ZNF592,PBRM1,FRMD5,STRN,RICTOR,PEPD,ACTR1A,MLN,NEBL,RABGGTA,TTLL10,ALAS1,PABPN1L,STMN3,CCDC112,HAT1,PPP3R1,BTBD7,NFIA,TRAPPC2L,KLHL29,IRF3,CSMD1,MAN2A1,PTPRF,WDR55,RALGPS1,CHMP6,GGH,RIT1,SIN3A,ITPR3,BAIAP2,PRKACA,ST3GAL3,AGAP1,CDIP1,HMOX2,TAOK2,KLF10,GBE1,SDCCAG8,PCDHGA7,FSD1,IMPACT,EMX1,UBASH3B,GNAL,SFPQ,ZFAT,NUP50,PBX3,PPP1R13B,TRMT61A,INTS12,LHX2,GPM6A,EPS15L1,ANTXR2,TMCO6,NMRAL1,GRAMD1B,ACADS,CDH16,SGCB,ARNT,GNG7,MSL2,LEMD2,SLC29A3,GAPDH,CLSPN,PHF1,KIFC1,SMG6,DISP2,NPAS3,ELAVL4,FYN,AKT3,PFKFB2,AP3D1,CTNND1,ZNF408,SP2,PTPRN,SCAF1,YPEL1,PNPO,CPT1C,MLEC,ZNF653,PRDX6,NDUFV2,ANKLE2,RNF4,MNS1,CBX5,UBE2E2,TMEM200A,KLC1,ATP8A1,ARAP3,DCUN1D4,UTRN,YWHAB,BTRC,SPECC1,VPS16,UBL7,ESAM,CCDC171,RBM42,STAP2,ZFYVE21,CCDC24,PTPRT,WDR82,RELL1,ARTN,INSR,EPHB2,IVNS1ABP,BCAR1,SKAP1,PCNT,KIF1C,SRF,GSTCD,NFE2L1,AMN1,UBE2G1,TMEM120B,MOV10L1,GPR26,USP6NL,TPCN2,EIF2AK2,EHBP1L1,SIMC1,NELL1,SYNE2,MAN2C1,ZNF560,GFER,INA,PTCH2,BNIP3L,PCDH9,MUC5B,BPTF,SIN3B,RBM6,AFF1,MST1R,SUSD4,KCNA6,ARID3B,YWHAG,CACNA1C,AGO1,FCHSD1,ST14,ANGPTL2,RYBP,EIF2B3,SMARCD1,FURIN,DOC2A,MCM7,NCOA2,CACYBP,NFIB,SPPL3,PITX3,CAMKV,ANKRD27,TELO2,KIDINS220,TWF2,WDR62,ATG16L2,ABL2,RABGEF1,FOXN4,CNTN4,SLC6A9,ACE,MARK4,ILKAP,MSI2,TRMT1L,CREB3L4,ENSA,GOLGA3,ALPK3,DCAF12,TMEM219,MFSD9,CACNB1,ROBO2,OPCML,EIF2AK4,GPD1,SLC35G2,PDGFC,LAPTM4B,DENND1A,TFG,MICAL3,SNX14,MUC4,KIF21B,JADE2,KCTD7,ZIC1,GLCE,ECSIT,COPS6,RIMS2,RBM5,TSC22D2,ARHGAP40,SENP5,IFT140,B4GALT2,ZDHHC23,PTK7,RRAD,GALNT4,POC1B-GALNT4,EGLN1,ZCWPW1,PDE1B,EXOC8,KLHL30,MTMR2,CBS,NPHS2,SYT6,TMEM38A,CDA,EIF6,RHBG,NPHP4,CBX1,DGKZ,PRTG,ELF2,KCNK13,CDH3,NKAIN3,LIMD1,NUDT4,ATG9A,DPYSL4,PAQR6,SYT14,MORC2,DENND2D,PPP2R3A,ZC3H4,CHFR,TSN,RNF157,CRYM,MELK,TUBA4A,TSC22D4,PKNOX1,ADO,CNN1,SLC39A1,SLC33A1,SNX11,MED26,MAPKAP1,GALNS,FCHSD2,SYNGAP1,TNFRSF12A,LEP,SIRPA,TMTC1,LRP1,SALL1,POC1A,ARID3C,RAP1B,CHRND,CCDC88B,CDX1,SPAG7,SPRTN,PPP1R21,COX8C,EFHB,DZANK1,PATZ1,TBCB,FNDC3A,PPP3CB,COL16A1,TOLLIP,CRTC2,GAL3ST3,COL22A1,CACNA2D1,CDC25A,RNPS1,AOX1,COMMD4,TBL1XR1,MDK,RYK,SFMBT1,DPF1,LUZP2,GATAD2B,CHST12,NODAL,ANXA7,RORA,DNMT3A,MON1A,TMEM179B,IFT57,PPP4R4,KAZN,RAP1GAP2,CELF2,CRK,TTC39B,EIF3B,ZNF217,SIX3,RFX3,DNM1,CDCA2,CADM1,PLEKHD1,KIF12,SYNGR3,TCP1,ZMYM4,ACAT2,ANKRD12,FOXP2,UBXN7,CDH8,UQCC2,NYAP1,RASL12,SCAMP1,ZCCHC2,ARFGAP2,UBE2D1,GATAD2A,PCYOX1,FAM91A1,CLSTN1,BEAN1,SERGEF,RFX7,CRMP1,KLF16,STAG3,PSMD7,ARVCF,RSBN1,SACM1L,ANKZF1,CAMTA2,PPFIA4,MFI2,CTNNA2,WTAP,SLC41A2,WNT9A,KLF7,GIPR,PDE4B,EXOC2,EEF1D,ISYNA1,TRA2A,AP1AR,PRKD3,SIGMAR1,FAM120B,MOGAT1,IRAK2,MGRN1,RHOG,ABCA3,PPP2R5A,PPP1R37,KLC2,TOR3A,KCNIP3,MYLK,GNAI1,TTC7B,USP28,EIF4G1,PRKAA1,HAUS5,INCA1,ABCB6,MFSD11,ONECUT2,SLC36A4,JRKL,SLC41A3,ARHGAP18,ZNF608,SHANK1,FAM168A,GABARAPL2,LCE1D,C11ORF91,ZNF214,TTYH3,RBM14-RBM4,XPO7,AIG1,SOD2,DRC1,DCLK1,TMTC4,EGR2,RAPGEF6,RNF19A,UVSSA,MPPED1,CDH15,FBXO3,PPP1R36,FAM20B,TAF6,JMJD6,PPM1A,CMTM3,SLC2A1,MROH6,ZNF433,KCNA1,SIGIRR,ZEB2,ABTB2,CD47,STON2,CLDN6,RNF2,GANAB,MAML2,ZNF396,BCLAF1,TSHZ2,PRKAR2B,MIA3,TMUB2,NKX1-1,NLRP14,MAGI3,ANKRD24,PATL2,LRP11,NAT8L,ING3,GMFB,MYO1B,PHC1,BBS2,KCNE1,CORO6,TMPRSS6,CCNE1,PPM1L,RAB1B,DIDO1,PAQR3,DNAJC9,POC1B,CFDP1,MRPL18,PLCB2,FOXK1,ZNF10,LRRC8D,WWC1,ABCG1,STMN1,FNIP1,PHLPP1,SLC39A3,TNK2,IGDCC3,PDGFRL,CENPV,BMP2K,ZBTB8OS,RSPO4,GLG1,TRHDE,MRPS14,PARP1,RBM20,DUSP6,SMYD2,FAM193A,TRNT1,PTPN4,FLOT2,SYT5,TSNARE1,CNGB1,RNF24,TMEM200B,BSX,BAG3,TXNRD3,SLC27A6,ACAP2,SPNS2,CTSF,CISH,TMEM150A,ZBTB46,ACTR5,NFKBIA,STEAP2,PURB,PIP5K1B,MTFR1L,CNR1,THAP8,ZNF804A,FBXL17,CPEB2,RBM15,SP4,GJC1,KCTD9,TRAM2,TRPM4,IL11,SLC36A2,KLHDC3,GHITM,MRPS5,LINGO1,ANHX,TDRD7,DLG1,MYRIP,KCTD13,PCBP4,KIF16B,CDC42SE2,KIF26B,HMGB1,UBAC2,HSPA9,LRAT,DIP2A,DUSP7,PRKCE,SNX27,COPS7A,C11ORF96,FUT8,PIWIL1,ICAM5,C12ORF42,RABGAP1L,SERPINB1,CLK3,ARRDC4,ZMYND15,SLC22A4,FAM221B,FOXN2,ZDHHC8,HAGHL,DLC1,DOT1L,PAG1,SNAP25,UFL1,EPHA8,KRT7,SSBP4,TWSG1,SLC4A2,RBBP9,EGLN3,PHOX2A,ZFP1,RELT,HELZ,PTPN11,CUL3,ZNF24,SLC46A1,BCL11A,LY6K,EIF5,PDCD10,TRIM62,ANKRD13B,ZC3HAV1L,EPN2,GOLT1A,SLC40A1,RAB2B,ZKSCAN2,SLC35C1,CHRNA7,TNFRSF10A,TYW1,ORAI1,TPRG1L,SNX2,GTF2A1,HECTD4,SSBP3,TAF5,WDFY3,DLG4,KIF27,FAT1,TMEM30B,ACTR3,CA7,CLIP2,RNF114,B9D1,PDF,NKPD1,PPL,CAMKK2,LRBA,BOLL,FBXL3,MAVS,ATPAF1,CAPN5,UHMK1,SNRNP48,MSANTD2,CCNYL1,SLC35E1,GALT,BAG5,ACAA2,CCDC60,ATP13A2,EMC10,ZNF197,SLC10A1,MEGF8,CD81,PHF10,ZNF836,UBA3,NPC1,ZFAND2B,RALB,ELL,SYCE2,PLCD1,ANKS1A,TOX,POLR3F,OSBPL2,CKB,G3BP2,FIS1,NACC2,SORCS3,GRID1,SOX15,MCUR1,DCAF4,OLA1,ARHGEF25,GFPT1,RNPC3,FOXRED1,DTD1,MTMR3,TANGO2,PTPRO,MYO1C,SMG5,ZNF891,CCDC136,STAC2,P2RX2,CCDC78,BEND4,USP36,SLITRK3,ENOPH1,UBE2R2,TRMT2A,CAB39,SSR2,BTBD9,ZNF660,DRD2,FAM118A,SF1,ANKRD54,ANO7,COMMD5,ASPHD1,ENO2,CPQ,HSPD1,FAM53C,RBPJL,USP24,TMEM253,DENND4A,CALM2,GFPT2,CMTM4,KCNJ3,UNC119B,RPS6KA4,ATAD3A,NDRG3,GXYLT1,MTDH,CCDC12,TC2N,GAL3ST4,CHERP,SMAD2,PKIA,SWI5,TCOF1,NTRK1,DOCK6,KCNA4,SEMA7A,BPHL,IL11RA,VPS53,MANF,UBTF,CHD4,SPTSSB,GPAM,FBXO33,WNK4,ZNF146,ZFAND2A,CDK5RAP3,SP6,MED12L,MICALL1,TMEM221,RBCK1,TMTC3,PLD5,NRDE2,ACAP3,LRP12,CYB561,PDLIM3,DHX57,SYT13,PTPRM,KIFC2,TOMM34	0.0321	1.49	7959	1207	550	20092	ABCB9,KCNG2,REEP3,SPATS2L,AS3MT,PCDHGC4,SDCCAG8,SBNO1,ZMYND10,RILPL2,RBKS,HIP1R,RASSF1,GNAI2,PPP2R2A,GOLGA3,PBX3,STAG1,CHFR,PRTG,LRRC4B,FOXO3,DDHD2,CHMP6,PATZ1,PURB,EXOC8,NFE2L1,NT5C2,METAP1D,FURIN,FXR1,ANKLE2,LIMK2,SYNE2,CAMKV,RBM6,FSD1,SPRTN,EGLN1,RFX3,MTMR2,CBX1,MST1R,PABPN1L,RALGPS1,PTPN11,CTSF,DHX57,SFPQ,CCDC112,TOX,CBX5,TRAPPC2L,WDR55,MYBPC2,CACNA2D2,PRKACA,UBL7,KLF10,IRS2,RBM5,COQ4,MLXIP,STRN,RBM14-RBM4,MON1A,ARL8A,ZBTB5,STMN3,SLC2A4RG,SNX11,GRAMD1B,RBM42,MLN,NFAT5,KCNJ4,PAQR6,CD164L2,SAMD3,WBP1L,NFIA,PCDHGA7,RNF185,FOXP2,SKAP1,TRMT61A,MICU3,RIMS2,RYBP,CCDC88B,ELAVL4,SMIM19,ARID3B,ZC3H4,PCYOX1,ARNT,ATG16L2,SP2,AP1AR,ZSWIM6,SMG6,PNPO,STAP2,ESAM,IMPACT,STAG3,PPP3R1,ELF2,FRMD5,RYK,CCDC171,RICTOR,GRHPR,TRMT1L,TMCO6,RIT1,NEBL,SPECC1,AGAP1,STMN1,KLC2,SEC11A,SDR39U1,SWI5,KLC1,CD9,PCNT,GNAI1,FOXP4,PDGFC,CHD7,ZFAT,BTBD7,TRIM62,NUP50,PARD3,ZMYM4,TRUB2,ZNF592,DENR,CDH3,ANGPTL2,BPTF,SLC1A2,SGPP1,STX17,SRF,HECTD4,MED26,ECHDC3,AFF1,PPP1R13B,TTC6,CACNB1,PHF1,SPTSSB,TNK2,CNTN1,EGR2,MAN2A1,ZNF608,LHX2,AMN1,BBS2,ZFYVE21,PPIA,SLC29A3,NIPBL,MORN2,EFHB,STAC2,DLG1,ZNF135,ZNF423,ARRDC4,XPO7,ZNF653,RBPJL,DENND2D,PIWIL1,YPEL1,ATP13A3,EFCAB6,TRIM8,UBE2Z,ARHGAP40,LEMD2,FAM120B,SLC27A4,FGFR1,MCM7,BBS1,TTLL10,PRKAA1,TAOK2,MFSD9,ZDHHC8,CSNK1G1,BRINP1,PITX3,GNAL,ABCC8,PTGER4,DPYSL4,ZDHHC23,SLC20A2,COX8C,GALNS,CKB,FCHSD1,PPP4R4,HAT1,UQCC2,MSL2,EVI5L,ZNF664,ECI2,SMG5,FOXK1,EPS15L1,PFN2,CNN1,TEF,GPC2,C12ORF42,ATP8A1,POLR1E,ITPR3,RHBG,SYT5,ZNF560,RBM14,SLC44A2,AGO1,CHERP,IP6K1,BAIAP2,RBM20,SUSD4,LIMD1,ABL2,MPPED1,GOLT1A,PCDH9,KIF12,SLC36A2,SH2B3,MTFR1L,SLC39A3,WWC1,RAPGEF6,PTK7,PTPN4,EIF2AK4,GTF2H5,LTK,STARD3NL,SIN3B,CTNND1,TSEN54,AFF3,RAB11A,MAPKAP1,CLSTN1,SLC35E1,RAB1B,AKT3,UBE2G1,CBS,CLSPN,GATAD2A,FNIP1,TELO2,LCE1D,MFI2,SERAC1,FBXL17,ECSIT,RAPH1,YWHAB,FRMD1,PHLPP1,NXPH2,TXNDC12,SMARCD1,PITPNA,IGFLR1,CFDP1,TBC1D1,IRAK2,AKIRIN1,PNPLA5,DPP3,FAM91A1,MYH7,PRPF38A,STX6,GPC5,MFSD11,TEAD3,INPP5K,GNAS,RPS6KA4,UFL1,XPNPEP1,PPP3CB,MAVS,SLC39A10,TTYH3,GLG1,RSBN1,KIDINS220,PELI3,YBX2,ZNF691,HIPK1,HAUS5,MELK,NUDT4,MKRN1,ANKLE1,SIX3,VPS13D,SYNGAP1,SRRM1,DOC2A,WDR1,LDLRAP1,EMX1,ADCY1,TMEM219,OSBPL2,SUFU,GAPDH,FBXL19,SSR2,NTRK3,EXOC2,BCLAF1,SRSF9,TOLLIP,ZNF682,KMT2B,ZIC1,PRKCZ,TRIP10,LYSMD3,MAGI3,RANBP1,PC,CARD10,RNF2,RABGEF1,MUC4,PEPD,NDUFV2,C17ORF49,ZMYND15,MLEC,TWSG1,CDK5RAP3,GRIN2B,ZMIZ2,FCHSD2,SYT2,POGZ,RHBDD2,POC1A,SDHA,NUCKS1,CADM2,DMC1,CDC42SE2,KCNIP2,ARCN1,UBAC2,ROBO4,CAV1,ELP5,KCTD7,ZNF155,ACADS,NODAL,RAP1GDS1,TAOK1,PHTF2,TXNRD1,DNM1,CRTC1,PXMP2,SCAF1,KAZN,CACNA2D1,DDX4,GNG7,BNIP3L,ANXA7,CDIP1,DZANK1,CNIH2,PLAG1,MANEA,IVNS1ABP,CSMD1,AP3D1,DNAJC9,GET4,TSC22D2,ZNF518B,BAG5,OPCML,GNAO1,TM6SF2,FBXO33,BTF3L4,MYLK,EVA1C,WTAP,SLC35G2,NUP205,SIL1,ACAA2,ZFAND1,NCOA2,CDCA2,ZNF813,PKNOX1,CTDNEP1,NKTR,EPHB2,TECR,PDE4B,DLG4,CNTN4,RABGGTA,CLK3,ZC3H7B,TULP1,LY6K,ILDR2,COPS6,RAB5A,SEMA7A,DYNLL1,DIP2A,THEM6,RAPGEF5,CCNI,DIDO1,CRHR2,ENSA,FBRSL1,RASL12,KREMEN1,CPNE5,MCOLN2,ANHX,CHMP4C,SWAP70,SHISA4,IRF3,CCDC127,GAL3ST3,CISH,ORC1,ACE,RAB2B,IQCD,KIF1C,PCK2,TRMT2A,MUC5B,DCUN1D4,ZBTB32,INSR,SIMC1,PPM1L,TMEM120B,EIF4G1,NBR1,ERC2,GPR26,ATXN2,PHF7,ST14,MYRIP,DGCR8,ARL6IP6,ZBTB8OS,ZNF433,EIF5,C3ORF38,METTL6,TPCN1,COL22A1,DKK1,NRL,ARAP3,NPHS2,TOM1,SLC29A4,AOX1,DISP2,WDR62,TSHZ2,TGM2,GLT8D1,RND2,ZNF10,CHRNA7,FBXL4,NEK4,BCAR1,BTRC,TBC1D13,BLK,KCNA1,RPL35,SLC9B1,FNDC3A,LRRFIP1,ILF3,LDHB,BCL11A,SLC29A2,TRA2A,INTS12,PATL2,KCNT1,RPL37A,RPAP2,ACTR1A,NPHP4,FBXO36,GNL3,CPT1C,ZCWPW1,TMEM200A,DENND1A,BPHL,ACAT2,OVOL1,PTCH1,GNG4,SERGEF,CYP4F22,EXOC6,ROBO2,PBRM1	|
TF:M01175_1	TF	Factor: CKROX; motif: SCCCTCCCC; match class: 1	NA	NA	NA	NA	NA	NA	NA	0.0191	1.72	2772	1844	319	20092	CDK2AP1,SBNO1,HIP1R,YWHAE,ZMYND10,TRIM8,PTBP2,FXR1,KLF6,CD164L2,FOXO3,EVI5L,CLIP3,UBE2D3,MYBPC2,MLXIP,SLC2A4RG,SOAT1,SGCE,PHF7,LRRC4B,PPP2R2A,PEG10,ZNF592,STRN,RICTOR,NEBL,TTLL10,NEIL1,STMN3,AMFR,CCDC112,CUL9,SNAP91,PPP3R1,BTBD7,NFIA,JOSD2,TRAPPC2L,TNFRSF4,AK4,PTPN9,PTPRF,RALGPS1,RIT1,ITPR3,BAIAP2,PRKACA,ZGPAT,CDIP1,KLF10,PSD,ARFRP1,LSAMP,FSD1,TGFB2,ZFPM2,NUP50,PBX3,ZIC4,TRMT61A,TTBK1,LHX2,ARHGEF2,CDH16,ARNT,GNG7,MSL2,CIT,GAPDH,PTPRG,PHF1,KIFC1,DISP2,ZBTB37,RC3H1,NPAS3,SP2,PTPRN,PNPO,CPT1C,UBE2E2,TMEM200A,ZFYVE21,CCDC24,SERPING1,EPHB2,UBE2G1,CBFA2T3,TET1,ATXN1,MUC5B,BPTF,AFF1,SUSD4,CACNA1C,CACNB3,DOC2A,IP6K3,MPC2,NCOA2,KIDINS220,ACE,MARK4,ENSA,TMEM219,CACNB1,ROBO2,PDGFC,DENND1A,TFG,CHRNB2,KCTD7,RIMS2,RBM5,TSC22D2,TYK2,PTK7,RRAD,CHST3,CBS,SETD2,LIN28B,CBX1,DCAF6,TMPO,ELF2,TTLL8,NKAIN3,KRIT1,OPTC,PAQR6,CRTAC1,PKNOX1,CLDN15,SLC24A4,MED26,MAPKAP1,GALNS,SYNGAP1,TNFRSF12A,SIRPA,LRP1,CHRM1,CCDC88B,SPAG7,FOXN1,AXL,PATZ1,COL22A1,TBL1XR1,MDK,SYT17,GATAD2B,DNMT3A,PPP4R4,SOBP,ZNF217,PLXNA2,RFX3,DNM1,ZMYM4,SYNE1,CDH8,RASL12,ARFGAP2,GATAD2A,TMEM170B,CLSTN1,BEAN1,RFX7,CRMP1,KLF16,UNC80,PPFIA4,MFI2,FAM57B,ALDH3A1,CTNNA2,WTAP,WNT9A,ISYNA1,SH3PXD2B,YIF1A,IRAK2,IRF2BPL,RHOG,PPP2R5A,KLC2,KCNIP3,MYLK,CRB2,EIF4G1,ITM2C,MAPKAPK3,SHANK1,FAM168A,XPO7,FAM20B,JMJD6,PPM1A,CMTM3,SLC2A1,KCNA1,ZEB2,CLDN6,RNF2,ANKIB1,ENO3,PJA2,CCNE1,UGP2,TMEM233,ZBTB47,TNK2,IGDCC3,GNRH2,PARP1,SMYD2,FOLH1,FAM193A,ZNF862,TSNARE1,RNF24,CHD2,TMEM200B,SLC19A2,BAG3,BDNF,NFKBIA,CPEB2,SP4,IL11,KLHDC3,INTS9,PPP3CC,HIGD1B,DLG1,PPP2R5E,PCBP4,CDC42SE2,UBAC2,DUSP7,ROPN1B,PIWIL1,ICAM5,C12ORF42,SLC22A4,SLC38A2,DOT1L,U2AF1,KRT7,SLC22A6,PDE9A,HELZ,CHP2,CUL3,ZNF24,BCL11A,EIF5,TRIM62,ANKRD13B,KIAA0319L,EPN2,RSBN1L,STRBP,SSBP3,DLG4,HMGA2,LRRC37B,CAMKK2,OSM,GALT,PHF10,UBA3,VPS25,ZFAND2B,ANKS1A,FAM181B,AIPL1,OSBPL2,CKB,NACC2,GRID1,SOX15,ARHGEF25,STAC2,CD55,RAC2,SLITRK3,ENOPH1,UBE2R2,RNF214,SF1,ANO7,ENO2,FAM53C,TMEM253,DENND4A,CALM2,GFPT2,KCNJ3,UNC119B,NBEAL2,PREP,CCDC103,TC2N,SMAD2,DOCK6,SEMA7A,CDK12,UBTF,CHD4,SPTSSB,MPPED2,MICALL1,PLD5,ACAP3,SYT13	9.39e-07	6.03	2772	1207	243	20092	YWHAE,AMFR,SBNO1,ZMYND10,PTBP2,CDK2AP1,HIP1R,PPP2R2A,PBX3,LRRC4B,FOXO3,PATZ1,AK4,FXR1,KLF6,FSD1,RFX3,CBX1,RALGPS1,CCDC112,SOAT1,TRAPPC2L,MYBPC2,PRKACA,KRIT1,KLF10,IRS2,UGP2,RBM5,MLXIP,STRN,ARL8A,STMN3,SLC2A4RG,ARHGEF2,KCNJ4,PAQR6,CD164L2,NFIA,SLC19A2,JOSD2,TRMT61A,RIMS2,CCDC88B,ARNT,SP2,CHST3,PNPO,YIF1A,PPP3R1,ELF2,CLIP3,RICTOR,RIT1,NEBL,KLC2,KIAA0319L,PPP2R5E,ZIC4,ZFPM2,FOXP4,IP6K3,PDGFC,CUL9,TTBK1,BTBD7,TRIM62,NUP50,ANKIB1,LSAMP,PARD3,ZMYM4,ZNF592,BPTF,MED26,SGCE,AFF1,TTC6,CACNB1,PHF1,SPTSSB,TNK2,LHX2,URM1,ZNF148,SLC22A6,ZFYVE21,ZDHHC24,ZGPAT,NIPBL,ARFRP1,STAC2,DLG1,ZNF135,XPO7,PIWIL1,ATP13A3,EFCAB6,TRIM8,STRBP,CACNB3,PJA2,TTLL10,SH3PXD2B,HMGA2,NPAS2,ALDH3A1,GALNS,CKB,PPP4R4,MSL2,EVI5L,PACS1,YBX1,CIT,PFN2,PEG10,TEF,C12ORF42,ITPR3,SHISA6,RASAL1,SLC44A2,BAIAP2,SUSD4,INTS9,SNAP91,SH2B3,PTK7,TSEN54,CRTAC1,CRB2,MAPKAP1,CLSTN1,UBE2G1,CBS,GATAD2A,MFI2,TNRC6A,FRMD1,TXNDC12,TBC1D1,IRAK2,STX6,RCBTB2,MDM4,TEAD3,GNAS,MAPKAPK3,RNF214,SLC24A4,KIDINS220,PELI3,YBX2,CHRNB2,MKRN1,NEIL1,FAM181B,SYNGAP1,DOC2A,PSD,WDR1,RC3H1,TTLL6,TMEM219,OSBPL2,GAPDH,FBXL19,NTRK3,IRF2BPL,SRSF9,KMT2B,STAT5B,TRIP10,RNF2,C17ORF49,POGZ,NUCKS1,CDC42SE2,UBAC2,MADCAM1,CHD2,CAV1,ELP5,KCTD7,SYNE1,MOB1B,LCA5L,DNM1,PXMP2,GNG7,CDIP1,TSC22D2,GNAO1,TM6SF2,SMAP1,BTF3L4,MYLK,WTAP,NUP205,NCOA2,PKNOX1,CTDNEP1,EPHB2,BIRC5,DLG4,TNRC18,ICAM1,SEMA7A,THEM6,FOXN1,RAPGEF5,CCNI,ENSA,FBRSL1,RASL12,ACE,MUC5B,EIF4G1,ATXN2,PHF7,CHRM1,OSM,EIF5,COL22A1,SLC29A4,ZBTB37,DISP2,RSBN1L,KCNA1,LDHB,BCL11A,PTMA,KCNT1,KLHDC8A,FBXO36,CPT1C,TMEM200A,DENND1A,TYK2,PTCH1,NCDN,ROBO2	|
TF:M13124	TF	Factor: ZNF670; motif: SNGGGCRGRG	NA	NA	NA	NA	NA	NA	NA	0.0286	1.54	13118	1844	1288	20092	ABCB9,AS3MT,MPHOSPH9,PITPNM2,CDK2AP1,SPATS2L,SBNO1,HIP1R,RASSF1,KCNG2,CNNM2,WBP1L,ARL3,SFXN2,YWHAE,HYAL1,NRBF2,GNAI2,CYP17A1,DDHD2,NT5C2,BAG4,PCDHGC5,SUFU,TRIM8,ATP6V0B,NKAIN2,WSCD2,REEP3,STAG1,FANCL,CACNA2D2,PTBP2,WWP2,DENR,NQO1,KLF6,NFAT5,CD164L2,LSM1,RGS6,HCN1,FOXO3,EVI5L,RBKS,NOB1,FGFR1,CLIP3,SLC9B1,SAMD3,FRY,CISD2,UBE2D3,MYBPC2,MLXIP,SLC2A4RG,SOAT1,ARHGAP1,METAP1D,NEK4,PHF7,GNL3,SEC11A,LRRC4B,MAD1L1,PPP2R2A,WDR73,GLT8D1,EMB,OSMR,ZNF592,PBRM1,SCHIP1,FRMD5,GNG10,UGCG,NMNAT2,WASF2,PCDHA2,GLYCTK,ATF7IP,SLC22A8,SDF4,STRN,RICTOR,PCDHA3,PEPD,ACTR1A,DOCK7,NEBL,RABGGTA,TTLL10,NEIL1,GOLPH3L,ALAS1,PABPN1L,NMB,STMN3,AMFR,CCDC112,CUL9,HAT1,C12ORF43,SNAP91,PPP3R1,BTBD7,NFIA,JOSD2,TRAPPC2L,GRIN2A,KLHL29,TNFRSF4,ZNF407,AK4,USP1,MAN2A1,EPHA5,PTPN9,PTPRF,TNFRSF6B,IK,DIRAS1,WDR55,RALGPS1,COLEC10,CHMP6,GGH,CD27,RIT1,PCDHA5,PNO1,ZNF860,TLR9,SIN3A,ASF1B,ITPR3,BAIAP2,PRKACA,ST3GAL3,AGAP1,ZGPAT,RTEL1-TNFRSF6B,CDIP1,HMOX2,NCBP2,LZTS1,TAOK2,PCDHA6,KLF10,PSD,ARFRP1,GBE1,SDCCAG8,LSAMP,FSD1,IMPACT,EMX1,UBASH3B,RTEL1,ZFPM2,ARL10,WDR49,SYNE4,GNAL,NDUFA2,PITPNC1,SFPQ,FABP6,POLG,ZFAT,AGO4,MAGI2,HUS1B,NUP50,FAM83D,PBX3,PPP1R13B,SLC2A14,ZIC4,TRMT61A,TTBK1,INTS12,TBL3,PCDHA7,LHX2,GPM6A,ARHGEF2,EPS15L1,ANTXR2,TMCO6,HNF1A,AGO3,NMRAL1,ZNF121,GRAMD1B,PCDHA8,ACADS,MARK1,CDH16,SGCB,ARNT,GNG7,ZSCAN5A,INO80E,MSL2,PCDHA9,LEMD2,SLC29A3,PCDHA10,GAPDH,ADRA1D,CLSPN,IPO13,ACOX3,ZMIZ1,MGP,PHF1,OSBPL10,SMG6,DISP2,HNRNPA1,ZBTB37,RC3H1,NPAS3,PCDHA11,ELAVL4,FYN,AKT3,PFKFB2,AP3D1,CTNND1,TMX2,ZNF408,SP2,PTPRN,SCAF1,YPEL1,PNPO,CPT1C,PCDHA12,MLEC,ZNF653,FTCDNL1,SLC45A1,PRDX6,TMIE,NDUFV2,ANKLE2,RNF4,MNS1,PCDHA13,CBX5,TMEM248,UBE2E2,TMEM200A,KLC1,ATP8A1,NCK1,MED19,ARAP3,DCUN1D4,BCL6,UTRN,YWHAB,BTRC,PDE4A,SPECC1,VPS16,UBL7,STK24,ESAM,CCDC171,RBM42,STAP2,ZFYVE21,CCDC24,ZSCAN2,SLC38A8,PTPRT,SERPING1,WDR82,FOXB1,RELL1,ARTN,INSR,IVD,EPHB2,IVNS1ABP,BCAR1,TXNL4A,CREB3L3,SKAP1,PCNT,KIF1C,SRF,GSTCD,NFE2L1,YOD1,UBE2G1,TMEM120B,MOV10L1,ETV5,GPR26,USP6NL,ASPDH,CBFA2T3,TPCN2,PCDHAC1,SLC35F4,EIF2AK2,EHBP1L1,SIMC1,IFFO1,TET1,KIF2C,NELL1,HOXD10,SYNE2,MAN2C1,ZNF560,HOXD8,GFER,SLC5A7,INA,PTCH2,BNIP3L,ATXN1,WDR53,PCDH9,MUC5B,BPTF,SIN3B,YBX3,KDM4A,AFF1,MST1R,SRSF4,SUSD4,KCNA6,GUCY2D,DOK2,ARID3B,YWHAG,SLC8A1,CACNA1C,AGO1,FCHSD1,C1D,ST14,ANGPTL2,CDH1,ZFYVE1,MEF2D,CACNB3,RYBP,FANCI,NOXO1,COMMD10,EIF2B3,SMARCD1,FURIN,DOC2A,MPC2,MCM7,NCOA2,CACYBP,HHLA2,NFIB,SPPL3,PITX3,CAMKV,ANKRD27,CASD1,TELO2,KIDINS220,SPOCK1,TWF2,WDR62,ATG16L2,ABL2,RABGEF1,FOXN4,CNTN4,SLC6A9,ACE,MARK4,CHCHD3,ILKAP,MSI2,TRMT1L,CREB3L4,ENSA,GOLGA3,OR9Q1,ALPK3,TMEM219,MFSD9,CACNB1,LIG4,ROBO2,OPCML,UROD,EIF2AK4,GPD1,SLC35G2,PDGFC,PLEKHA5,SPATA18,LAPTM4B,DENND1A,PCDH17,TFG,CDCP1,MICAL3,SNX14,SERTAD4,MUC4,KIF21B,JADE2,KCTD7,DGKI,CNTROB,ZIC1,GLCE,ECSIT,COPS6,RIMS2,RBM5,TSC22D2,ARHGAP40,SENP5,IFT140,S100B,CERS5,B4GALT2,ZDHHC23,PTK7,RRAD,GALNT4,POC1B-GALNT4,EGLN1,ZCWPW1,PILRA,DCTN3,KLHL30,MTMR2,CBS,NPHS2,PRKG2,SYT6,PRR15L,SETD2,TMEM38A,CDA,LIN28B,TMEM204,ZNF605,EIF6,RHBG,NDUFA13,NPHP4,CBX1,DGKZ,FREM3,DCAF6,PRTG,TMPO,SCN2B,ELF2,TTLL8,ATP8B2,TEAD1,SNRNP27,MXD1,SSU72,KCNK13,CDH3,HS1BP3,NKAIN3,KRIT1,DHRS1,LIMD1,NUDT4,XRCC3,ATG9A,DPYSL4,CYCS,PAQR6,SYT14,MORC2,DENND2D,PPP2R3A,ZC3H4,TM4SF19,CHFR,PPP1R16B,TSN,RNF157,CEPT1,KCNH7,CRYM,WNT11,LYPD1,DENND4B,TUBA4A,TSC22D4,CRTAC1,PKNOX1,CD8B,EBF2,RBM25,CLDN15,SLC39A1,UNC79,CCS,SLC24A4,SLC33A1,SNX11,MED26,MAPKAP1,GALNS,FCHSD2,SYNGAP1,TNFRSF12A,LEP,SIRPA,TMTC1,CLPP,LRP1,SALL1,POC1A,ARID3C,CHRM1,PGAM5,RAP1B,CHRND,CCDC88B,CDX1,PILRB,SPAG7,PPP1R21,COX8C,EFHB,WRAP73,DZANK1,PARP12,DCUN1D5,AXL,FZD1,PATZ1,TBCB,FNDC3A,YAP1,PPP3CB,COL16A1,GLUL,TOLLIP,CRTC2,GAL3ST3,COL22A1,NHLRC3,CACNA2D1,CDC25A,PROSER1,CALR3,RNPS1,AOX1,COMMD4,GLIPR2,TBL1XR1,MDK,RYK,SYT17,LHFPL3,GAB4,SFMBT1,CRBN,DPF1,DCP1A,LUZP2,GATAD2B,CHST12,DARS2,RRM1,NODAL,SPSB4,ANXA7,RORA,SCAND3,DNMT3A,MON1A,CYB5D2,TMEM179B,PPP4R4,KAZN,RAP1GAP2,CELF2,SOBP,CENPL,CRK,TTC39B,EIF3B,ZNF217,PLXNA2,SIX3,RFX3,DNM1,CDCA2,HECTD3,CADM1,PLEKHD1,KIF12,SYNGR3,ZMYM4,CSNK2A1,CCL19,SNRPD2,ACAT2,ANKRD12,SLC47A1,IGSF9B,SYNE1,CDH8,RGS9,NYAP1,RASL12,SCAMP1,ZCCHC2,RNF217,ARFGAP2,UBE2D1,GATAD2A,BATF2,ABCG2,PCYOX1,RESP18,TMEM170B,FAM91A1,RGPD4,CLSTN1,BCL7A,BEAN1,SERGEF,RSPRY1,RFX7,CRMP1,KLF16,STAG3,PSMD7,UNC80,ARVCF,RSBN1,SACM1L,ANKZF1,CAMTA2,PPFIA4,MFI2,FAM57B,CTNNA2,WTAP,PCDH7,SLC41A2,WNT9A,KLF7,GIPR,PEBP4,PDE4B,EXOC2,EEF1D,SLC35A1,ISYNA1,TRA2A,AP1AR,PRKD3,MMP16,SIGMAR1,SH3PXD2B,CALHM1,YIF1A,FAM120B,MOGAT1,IRAK2,IRF2BPL,APBA2,KLHL20,MGRN1,RHOG,TIFA,FNIP2,ABCA3,CHCHD6,LCE1E,SLC6A1,PPP2R5A,PPP1R37,KLC2,TOR3A,KCNIP3,MYLK,AJAP1,GNAI1,CRB2,VWDE,NME6,SPINK8,TTC7B,USP28,EIF4G1,PRKAA1,KIF9,HAUS5,SMARCAD1,INCA1,ABCB6,MFSD11,ITM2C,ONECUT2,ZDHHC2,ZNF2,SLC36A4,JRKL,SLC41A3,MAPKAPK3,PCGF6,ZNF608,SHANK1,MKS1,PIK3R4,MS4A15,FAM168A,GABARAPL2,ZFP69,C11ORF91,GRM1,ZNF214,TTYH3,TRPC4,RBM14-RBM4,XPO7,AIG1,SOD2,CLHC1,DRC1,DCLK1,TMTC4,EGR2,RAPGEF6,PLEKHJ1,RNF19A,UVSSA,UBR2,MPPED1,CDH15,PLOD2,FBXO3,PPP1R36,RACGAP1,FAM20B,TAF6,SCNN1A,JMJD6,PPM1A,CMTM3,SLC2A1,MROH6,ZNF433,LIPA,KCNA1,SIGIRR,ZEB2,CD47,STON2,CLDN6,RNF2,GANAB,ANKIB1,ENO3,MAML2,PJA2,ZNF396,M6PR,BCLAF1,KBTBD8,PRSS57,TSHZ2,PRKAR2B,CDRT4,MIA3,TMUB2,TRMT10A,NKX1-1,TEKT3,NLRP14,MAGI3,ANKRD24,PATL2,LRP11,RARS2,NAT8L,NTM,ING3,ZBTB8B,GMFB,MYO1B,PHC1,BBS2,KCNE1,GPR107,CORO6,HS6ST3,UBAP2L,TMPRSS6,MTSS1,LATS1,DVL2,PVRIG,KLHL18,CCNE1,PPM1L,RAB1B,DIDO1,PAQR3,DNAJC9,POC1B,CREB3L1,ATG5,FBLIM1,TMEM233,CFDP1,PLCB2,FOXK1,ZFP82,MYH3,ZNF10,LRRC8D,UBE2H,WWC1,ABCG1,STMN1,ALX4,ZBTB47,FNIP1,NUDT13,PHLPP1,ALDOA,SLC39A3,ALDH1A2,TNK2,ZNF878,IGDCC3,PDGFRL,SSPN,CENPV,BMP2K,SORCS1,RSPO4,GLG1,SLC22A25,EVL,TRHDE,MRPS14,TSPAN16,KCNK4,PARP1,SBK1,RBM20,DUSP6,SMYD2,FAM193A,ASB16,ZNF862,TRNT1,PTPN4,GLDN,FLOT2,ETF1,ACSL6,SYT5,TSNARE1,C1ORF43,RNF24,LRRC9,ACADVL,TMEM200B,BSX,BAG3,TXNRD3,SS18L2,APLNR,PRSS16,BDNF,SLC27A6,ACAP2,ZBTB8A,TTC33,CNST,SPNS2,CTSF,CISH,NRXN1,ZBTB46,KNCN,NFKBIA,STEAP2,PURB,PIP5K1B,MTFR1L,CNR1,THAP8,ZNF804A,FBXL17,NR4A2,CPEB2,RBM15,NFU1,SP4,GJC1,KCTD9,TRAM2,TRPM4,IL11,SATB2,SLC36A2,KLHDC3,SEMA5B,MRPS5,PTPRU,PPP3CC,LINGO1,ANHX,TDRD7,DLG1,PPP2R5E,MYRIP,KCTD13,PCBP4,KIF16B,CDC42SE2,KIF26B,UBAC2,LRAT,DIP2A,DUSP7,PRKCE,SNX27,NEK1,RGMB,COPS7A,HEMK1,C11ORF96,FUT8,ROPN1B,DMRTA1,SPTBN2,TMC3,PSMA1,IBSP,RGS7,KCNH8,PIWIL1,PTPRH,ICAM5,C12ORF42,ANO9,RABGAP1L,SERPINB1,CLK3,MTTP,ARRDC4,ZNF514,ZMYND15,FAM221B,FOXN2,ZDHHC8,SLC38A2,HAGHL,DLC1,DOT1L,GFAP,GALC,PAG1,EIF3J,ZNF598,SNAP25,UFL1,U2AF1,EPHA8,KRT7,SSBP4,TNFAIP1,TWSG1,SLC22A6,SLC4A2,RBBP9,EGLN3,PHOX2A,PDE9A,ZFP1,RELT,HELZ,PTPN11,PSPN,CHP2,CUL3,ZNF24,CYTH1,BCL11A,LY6K,DDX10,TMEM33,C5ORF22,EIF5,PDE3B,SLC22A13,TRIM62,KCTD14,CAT,ANKRD13B,KIAA0319L,ZC3HAV1L,ZNF428,EPN2,SLC40A1,RAB2B,ZKSCAN2,SLC35C1,CHRNA7,TNFRSF10A,TYW1,RSBN1L,ELOVL7,ORAI1,TPRG1L,TEX38,SLC9A8,SNX2,STRBP,JPH1,GTF2A1,HECTD4,SSBP3,TAF5,TRIM21,WDFY3,DLG4,KNSTRN,KIF27,FAT1,LRRC37B,RERE,ACTR3,CA7,FAM136A,CLIP2,RNF114,CTNND2,B9D1,NKPD1,MIB1,PPL,CAMKK2,OSM,BOLL,FBXL3,COL19A1,MAVS,ATPAF1,CAPN5,ERMP1,CDH13,SNRNP48,TMEM150B,NSF,MSANTD2,CCNYL1,SLC35E1,TOM1L1,GALT,UBXN4,HSP90AA1,NSUN7,BAG5,ACAA2,CCDC60,SATB1,ZBTB39,ATP13A2,EMC10,CKAP5,MEGF8,CD81,PHF10,WNT3,ZNF836,UBA3,VPS25,NPC1,ZFAND2B,ATP6V1H,RALB,ELL,SYCE2,PPP2CA,PLCD1,RFWD3,ANKS1A,TOX,POLR3F,FAM162B,OSBPL2,AKNA,CKB,ZNF140,G3BP2,NACC2,GRID1,INPP5J,GPN1,SDR9C7,ST7,SOX15,MCUR1,DCAF4,ARHGEF25,GABPB1,GFPT1,RNPC3,MSC,FOXRED1,DTD1,CELSR2,MTMR3,KANK1,MAEA,TANGO2,PTPRO,MYO1C,HMGN4,SMG5,CNTD1,EML2,ZNF891,CCDC136,PLEKHB2,STAC2,CD55,P2RX2,RAC2,MYOM3,CCDC78,BEND4,USP36,SLC25A38,SLITRK3,ENOPH1,UBE2R2,TRMT2A,ST18,CD8A,C19ORF84,CAB39,SPAG1,SSR2,BTBD9,CALHM2,ZNF660,RNF214,DRD2,ZEB1,SLC13A2,DOCK2,KCNK16,TGM1,CYP19A1,FAM118A,ETV3L,SF1,ANKRD54,ANO7,MYSM1,PPP1R12A,DZIP1,PEX7,TFB2M,TAC3,ADAMTSL4,COMMD5,ASPHD1,TRAPPC9,RIPK2,ENO2,CPN2,CPQ,GATM,ZDHHC7,PDGFRB,HSPD1,FAM53C,RBPJL,USP24,TMEM253,ADAM12,ORC3,MLKL,DENND4A,PEX2,PRSS3,CALM2,GFPT2,CMTM4,UBAP2,KCNJ3,KRCC1,SLCO1C1,UNC119B,RPS6KA4,PIGS,ZNF534,KRT33B,NBEAL2,BECN1,GTF2F1,ATAD3A,SDHB,NDRG3,GXYLT1,MTDH,CCDC12,FBXO45,TC2N,PSME3,CHERP,CELF3,SLC22A5,SMAD2,PKIA,SWI5,TCOF1,NTRK1,DOCK6,KCNA4,SEMA7A,CDK12,BPHL,IL11RA,MANF,UBTF,CHD4,C6,SPTSSB,GPAM,FBXO33,PALD1,WNK4,PPP2R5D,ZNF146,ZFAND2A,MPPED2,CDK5RAP3,SP6,CHMP3,MED12L,MICALL1,ACAD10,TMEM221,RBCK1,TRMT44,RPS7,TMTC3,PLD5,UTP23,NRDE2,FRMD4B,DAP3,ZNF160,ACAP3,LRP12,CYB561,PDLIM3,DHX57,SYT13,PTPRM,SOX10,TNFSF12,TNFSF12-TNFSF13,ZNF700,KIFC2,TOMM34	NA	NA	NA	NA	NA	NA	NA	|
TF:M08266_1	TF	Factor: ER71:Pax-5; motif: ACCGGAACYACGCWTSANTG; match class: 1	NA	NA	NA	NA	NA	NA	NA	0.0301	1.52	9221	1844	935	20092	ABCB9,PITPNM2,CDK2AP1,SBNO1,CYB561D2,KCNG2,CNNM2,ARL3,SFXN2,YWHAE,GNAI2,LETM2,DDHD2,NT5C2,BAG4,PCDHGC4,PCDHGC5,ZMYND10,PCDHGC3,NEGR1,SUFU,TRIM8,ATP6V0B,VPS37B,WSCD2,TYW5,STAG1,CACNA2D2,NQO1,KLF6,CD164L2,LSM1,HCN1,SAMD3,UBE2D3,SLC2A4RG,ORC5,SOAT1,HEATR5B,ARHGAP1,SGCE,NEK4,MRPL33,LRRC4B,GRM4,GLT8D1,PEG10,OSMR,SCHIP1,PTN,FRMD5,UGCG,PCDHGA12,GLYCTK,SLC22A8,SDF4,STRN,RICTOR,PEPD,DOCK7,PCDHGB7,NEBL,RABGGTA,PCDHGA11,HORMAD1,NMB,MYL3,PCDHGB6,AMFR,CCDC112,CUL9,HCAR3,HAT1,SNAP91,BTBD7,NFIA,PCDHGA9,GRIN2A,KLHL29,ZNF407,AK4,IRF3,MAN2A1,EPHA5,BCL2L12,PTPN9,DIRAS1,RALGPS1,PCCB,CHMP6,RIT1,PCDHGA8,SIN3A,ASF1B,BAIAP2,PRKACA,ST3GAL3,PCDHGB4,AGAP1,ZGPAT,PGGT1B,CDIP1,NCBP2,LZTS1,TAOK2,PCDHA6,RNF168,ARFRP1,GBE1,SDCCAG8,PCDHGA7,FSD1,IMPACT,EMX1,RTEL1,C1ORF216,GNAL,PITPNC1,SFPQ,POLG,ZFAT,PCDHGA5,HUS1B,NUP50,FAM83D,PBX3,DIAPH1,PCDHGB2,ZIC4,ARHGEF2,ANTXR2,SERPINC1,KIAA1191,AGO3,PCDHA8,ACADS,MARK1,ZSCAN5A,INO80E,MSL2,LEMD2,AMBRA1,GAPDH,PTPRG,HARS2,ADRA1D,CLSPN,IPO13,ACOX3,ZMIZ1,KIFC1,SMG6,DISP2,ZBTB37,NPAS3,PFKFB2,AP3D1,ZNF408,MSRA,MAML3,YPEL1,CPT1C,MLEC,ZNF653,FTCDNL1,PRDX6,NDUFV2,ACSF3,RNF4,UBE2E2,TMEM200A,KLC1,ATP8A1,NCK1,ARAP3,BCL6,UTRN,ATG13,YWHAB,BTRC,GEMIN7,SPECC1,VPS16,UBL7,STK24,ESAM,CCDC171,RBM42,ZFYVE21,CCDC24,SLC38A8,WDR82,FOXB1,RELL1,INSR,ANKFY1,IVD,IVNS1ABP,BCAR1,TXNL4A,SKAP1,PCNT,KIF1C,SRF,NFE2L1,RBFOX1,UBE2G1,TMEM120B,TPM3,ETV5,GPATCH11,GPR26,USP6NL,EIF2AK2,FOXN3,EHBP1L1,SIMC1,KIF2C,NELL1,HOXD10,SLC9B2,MARK3,ZNF560,CLP1,GFER,INA,PTCH2,BNIP3L,ATXN1,WDR53,PCDH9,BPTF,SIN3B,RBM6,MST1R,KCNA6,GUCY2D,F2,SLPI,CACNA1C,AGO1,FCHSD1,ST14,CACNB3,FANCI,SMARCD1,DOC2A,MPC2,MCM7,RTP2,NCOA2,KCNAB3,NAE1,STK32B,NFIB,SLC6A20,PDCD11,IRGQ,SPPL3,PITX3,ANKRD27,CASD1,TELO2,KIDINS220,WDR62,ABL2,RABGEF1,FOXN4,CNTN4,MARK4,CHCHD3,ILKAP,MSI2,CABP1,TRMT1L,CREB3L4,GOLGA3,NDUFAF7,OR9Q1,ALPK3,TMEM219,TOMM5,PHF3,EIF2AK4,PDGFC,SPATA18,DENND1A,TFG,CDCP1,ZNF684,JADE2,KCTD7,DGKI,HARBI1,CNTROB,GLCE,ECSIT,GLB1L,RIMS2,TSC22D2,ARHGAP40,SENP5,IFT140,C4BPB,CERS5,ZDHHC23,PTK7,RRAD,GALNT4,POC1B-GALNT4,EGLN1,CHST3,EXOC8,CBS,NPHS2,PRKG2,SYT6,TMEM38A,CDA,TMEM204,ZNF605,NDUFA13,NPHP4,CBX1,DGKZ,FREM3,DCAF6,TMPO,ELF2,MXD1,SSU72,KCNK13,CDH3,HS1BP3,NKAIN3,KRIT1,DHRS1,LIMD1,NUDT4,ATG9A,TEX9,DPYSL4,CYCS,MRPS16,TBC1D22A,WDHD1,SYT14,DENND2D,PPP2R3A,TM4SF19,PPP1R16B,RNF157,CEPT1,KCNH7,WNT11,LYPD1,DENND4B,CRTAC1,CD8B,PTK2B,EBF2,ADO,RBM25,SLC39A1,UNC79,SLC24A4,FBXO38,MED26,MAPKAP1,FCHSD2,LEP,SIRPA,TMPRSS5,TMTC1,SGTA,SALL1,PGAM5,CHRND,CCDC88B,CDX1,PILRB,VTI1A,GABRA1,SPAG7,SPRTN,EFHB,WRAP73,DZANK1,DNAJC2,FZD1,PATZ1,TBCB,FNDC3A,TOLLIP,COL22A1,NHLRC3,CACNA2D1,CDC25A,PROSER1,RNPS1,COMMD4,GLIPR2,TBL1XR1,FAM170A,SYT17,LHFPL3,GAB4,SFMBT1,DPF1,DCP1A,GATAD2B,CWH43,DARS2,SPSB4,ANXA7,RORA,SCAND3,DNMT3A,MON1A,CYB5D2,STOML3,EXO5,IFT57,RAP1GAP2,CELF2,SOBP,TTC39B,PLXNA2,PCYT1A,RFX3,DNM1,CDCA2,KIF12,SYNGR3,TCP1,PPIL2,SNRPD2,ACAT2,ANKRD12,FOXP2,IGSF9B,NIP7,CDH8,RGS9,UQCC2,NYAP1,RASL12,SCAMP1,ZCCHC2,TLDC2,GATAD2A,BATF2,ABCG2,FAM91A1,CLSTN1,BEAN1,CRMP1,KLF16,STAG3,PSMD7,UNC80,ARVCF,RSBN1,ANKZF1,CAMTA2,MFI2,CTNNA2,PCDH7,OGFOD1,EXOC2,EEF1D,SLC35A1,ISYNA1,TRA2A,AP1AR,PRKD3,CCDC39,RBM4,MMP16,VSX1,YIF1A,ANKS3,FAM120B,IRAK2,LRP1B,IRF2BPL,KLHL20,TIFA,FNIP2,ABCA3,COPZ1,PPP2R5A,PPP1R37,KCNIP3,MYLK,AJAP1,NME6,TTC7B,USP28,SAMHD1,SOCS4,PRKAA1,KIF9,INCA1,ABCB6,DCTN4,MFSD11,ITM2C,ZDHHC2,ZNF2,SLC41A3,MAPKAPK3,PCGF6,PIK3R4,COMMD2,GABARAPL2,ZFP69,C11ORF91,TTYH3,TRPC4,RBM14-RBM4,XPO7,AIG1,SOD2,RDH16,CLHC1,DRC1,RPL37,EGR2,RAPGEF6,PLEKHJ1,RNF19A,UVSSA,CDH15,PLOD2,NDUFB9,PPP1R36,RACGAP1,CLEC2D,PPM1A,CMTM3,SLC2A1,KRTAP16-1,KCNA1,SIGIRR,ZEB2,CD47,SLC36A1,RNF2,GANAB,ANKIB1,PJA2,M6PR,BCLAF1,PRLR,KBTBD8,PRSS57,CD244,MIA3,CEBPZ,TMUB2,NKX1-1,ABLIM1,MAGI3,ANKRD24,LRP11,RARS2,NAT8L,NTM,ING3,MYO1B,PHC1,GPR107,CNIH1,HS6ST3,UBAP2L,POLR2F,LATS1,KLHL18,ECD,CCNE1,RAB1B,DIDO1,DNAJC9,POC1B,CREB3L1,ATG5,FBLIM1,NUDT21,PSMC2,CFDP1,MRPL18,RGS3,FOXK1,ZFP82,NUP43,UBE2H,ABCG1,STMN1,FNIP1,PHLPP1,SLC39A3,ALDH1A2,IGDCC3,PDGFRL,ZBTB8OS,SORCS1,RSPO4,TRHDE,MRPS14,KCNK4,SBK1,RBM20,ZNF862,TRNT1,PTPN4,FAM149B1,FLOT2,ETF1,SYT5,C1ORF43,RNF24,LRRC9,TMEM200B,BSX,BAG3,TXNRD3,SS18L2,BDNF,EPHB1,TTC33,CNST,CISH,TMEM150A,ZBTB46,COG8,STEAP2,PURB,PIP5K1B,MTFR1L,CNR1,THAP8,LSM10,TAF11,FBXL17,NR4A2,NFU1,SP4,GJC1,ZNF564,TRPM4,IL11,SATB2,GHITM,SEMA5B,MRPS5,PTPRU,PPP3CC,ANHX,TDRD7,ZSCAN12,DLG1,MYCT1,PPP2R5E,KCTD13,PCBP4,CDC42SE2,KIF26B,UBAC2,HSPA9,GPR62,DIP2A,PRKCE,SNX27,COPS7A,C11ORF96,FUT8,C2ORF42,DMRTA1,CTSO,RGS7,KCNH8,PIWIL1,ATP6V0E2,C12ORF42,SPDL1,ANO9,RABGAP1L,CLK3,CLEC4M,ARRDC4,ZNF514,ZMYND15,SLC22A4,FAM221B,FOXN2,ZSCAN31,ZDHHC8,RPL6,HAGHL,DLC1,DOT1L,GALC,PAG1,CA6,EIF3J,ZNF598,SNAP25,KRT7,SSBP4,TNFAIP1,TWSG1,SLC4A2,EGLN3,PDE9A,NMD3,RELT,PTPN11,CHP2,FRAT1,ZNF24,CACNG3,TMEM33,PDE3B,PDCD10,TRIM62,PGBD1,CHD9,CAT,KIAA0319L,ZC3HAV1L,EPN2,TMEM108,CEP120,SLC40A1,RNF167,RAB2B,ZKSCAN2,SLC35C1,TNFRSF10A,ELOVL7,ORAI1,TPRG1L,MICU2,STRBP,JPH1,CST2,GTF2A1,TAF5,WDFY3,HMGA2,KIF27,FAT1,TMEM30B,LRRC37B,NRP1,CA7,VPS33B,FAM136A,OSBPL3,CTNND2,PDF,ZNF880,MIB1,CAMKK2,FBXL3,COL19A1,MAVS,ATPAF1,CD226,CAPN5,UHMK1,CDH13,SNRNP48,PROK1,EFCAB7,TMEM150B,MSANTD2,TOM1L1,UBXN4,HSP90AA1,NSUN7,BAG5,ZNF197,MEGF8,WNT3,VPS25,ZFAND2B,ATP6V1H,RALB,ZNF268,SYCE2,PPP2CA,PLCD1,RFWD3,ANKS1A,TOX,POLR3F,FAM181B,FAM162B,OSBPL2,CKB,SPHKAP,ADAT1,ZNF140,G3BP2,FIS1,NACC2,SORCS3,GRID1,GPN1,ST7,SOX15,MCUR1,DCAF4,ARHGEF25,GABPB1,GFPT1,RNPC3,MSC,FOXRED1,DTD1,MTMR3,KANK1,MAEA,TANGO2,MYO1C,HMGN4,SMG5,CNTD1,EML2,CCDC136,CD55,RAC2,MYOM3,CCDC78,PDLIM5,USP36,SLC25A38,SLITRK3,TRMT2A,ST18,CAB39,SSR2,BTBD9,PLAUR,RNF214,DRD2,ZEB1,SF1,ANKRD54,RAB18,TFB2M,COMMD5,ASPHD1,GATM,MROH8,ZDHHC7,HSPD1,RBPJL,USP24,ADAM12,ORC3,MLKL,DENND4A,PEX2,ZNF606,CALM2,GFPT2,CMTM4,UBAP2,KCNJ3,KRCC1,NAA25,ZNF534,ELAVL1,BECN1,CHST10,GTF2F1,ATAD3A,NDRG3,CCDC103,GXYLT1,MTDH,FBXO45,CHURC1,ITGB3BP,PAX5,TC2N,ALKBH2,CHERP,CELF3,SLC22A5,PKIA,SWI5,TCOF1,BRCA1,DPH2,NTRK1,SEMA7A,CDK12,BPHL,RNF103-CHMP3,IL11RA,VPS53,UBTF,CHD4,SPTSSB,GPAM,FBXO33,PALD1,LIN37,CDK5RAP3,SP6,MED12L,MICALL1,SPINK4,ACAD10,RBCK1,TRMT44,RPS7,PLD5,UTP23,PAQR8,NRDE2,FRMD4B,WWOX,DAP3,ITIH4,MYO1A,ACAP3,LRP12,GRPEL2,ZFYVE26,ZNF700	0.0234	1.63	9221	1207	628	20092	PITPNM2,ABCB9,KCNG2,YWHAE,PCDHGC4,AMFR,PCDHGC5,SDCCAG8,PCDHGC3,SBNO1,ETV5,ZMYND10,CDK2AP1,GNAI2,CYB561D2,HUS1B,STK24,SCHIP1,GOLGA3,WSCD2,CNNM2,PBX3,STAG1,MRPL33,UGCG,LETM2,LRRC4B,DDHD2,CHMP6,PATZ1,PURB,EXOC8,BAG4,NFE2L1,PCDHA6,NT5C2,GRIN2A,AK4,VPS37B,RBM4,PCDHA8,PCDHGA12,TYW5,KLF6,LIMK2,RBM6,FSD1,SPRTN,SLPI,EGLN1,PCDHGB7,RFX3,CBX1,MST1R,PCDHGA11,RALGPS1,PTPN11,ASF1B,NEGR1,SFPQ,ZNF605,PCDHGB6,CCDC112,SOAT1,OSMR,TOX,TBC1D22A,PCDHGA9,ATP6V1D,HEATR5B,CACNA2D2,PRKACA,KRIT1,UBL7,IRS2,RGS7,ORC5,MAML3,COQ4,HORMAD1,STRN,RBM14-RBM4,MON1A,ZBTB5,SLC2A4RG,NQO1,PCDHGA8,RBM42,NUDT21,FBXO38,ARHGEF2,PCDHGB4,PGGT1B,KCNJ4,STK32B,CD164L2,SAMD3,ANKFY1,NFIA,PCDHGA7,LSM1,EIF2S1,PGAM5,POLG,FOXP2,SKAP1,TIFA,RIMS2,CCDC88B,SMIM19,HARS2,PTN,AP1AR,SFXN2,CHST3,PCDHGA5,HCN1,ZSWIM6,SMG6,RPL6,PCDHGB2,ESAM,IMPACT,STAG3,SLC22A8,WDR89,YIF1A,PCCB,ELF2,FRMD5,CCDC171,ACOX3,CYB5D2,RICTOR,TRMT1L,RIT1,NEBL,SPECC1,AGAP1,GRM4,STMN1,ATP6V0B,KIAA0319L,SDR39U1,IVD,SWI5,KLC1,RTEL1,PCNT,PPP2R5E,ZIC4,FOXP4,PDGFC,ADRA1D,CUL9,CHD7,ZFAT,BTBD7,TRIM62,SPHKAP,NUP50,ANKIB1,ARL3,FAM83D,TRUB2,ZNF407,CHCHD3,ZNF577,DCAKD,CDH3,LYPD1,BPTF,SLC1A2,SGPP1,STX17,SRF,MED26,SGCE,GPHN,ECHDC3,ATP5G1,MARK3,PRKG2,DNAJC2,RAB18,DOCK7,SPTSSB,DGKI,CNTN1,EGR2,AGO3,MAN2A1,DIRAS1,VRK1,PRLR,ZNF148,OGFOD1,BCL6,ZFYVE21,ZDHHC24,OSBPL6,ZGPAT,PPIA,TLDC2,FAM136A,NIPBL,TRAIP,ARFRP1,EFHB,DLG1,ZNF135,ZNF423,ARRDC4,MRPS16,XPO7,ZNF653,PDE3B,RBPJL,DENND2D,ABCG8,GABRA1,PIWIL1,YPEL1,ATP13A3,EFCAB6,TRIM8,STRBP,UBE2Z,CACNB3,TOMM5,NMB,ARHGAP40,LEMD2,PJA2,FAM120B,MCM7,FSBP,FBLIM1,PRKAA1,RNF168,TAOK2,ZDHHC8,HMGA2,CSNK1G1,BRINP1,PITX3,EPHA5,FANCI,GNAL,KAT7,DPYSL4,COPZ1,ZDHHC23,TMEM108,SLC20A2,NPAS2,DIAPH1,CKB,FCHSD1,DUS3L,MARK1,NDUFA13,HAT1,SGTA,UQCC2,SUN1,MSL2,PACS1,YBX1,ZNF664,NR4A2,ECI2,SMG5,FOXK1,PFN2,PEG10,CYP26C1,GPC2,C12ORF42,ATP8A1,POLR1E,TTC33,SHISA6,SYT5,KCNAB3,ZNF560,TAF7,RBM14,C2ORF42,SLC44A2,AGO1,ACAD10,CHERP,IP6K1,BAIAP2,RBM20,LIMD1,ABL2,TMEM150B,C1ORF216,PCDH9,KIF12,INO80E,SNAP91,SH2B3,MTFR1L,SLC39A3,RAPGEF6,PTK7,PTPN4,NMD3,RGS9,EIF2AK4,GTF2H5,NIP7,STARD3NL,KANK1,SIN3B,TSEN54,AFF3,CRTAC1,AGPS,RAB11A,MAPKAP1,CLSTN1,PPIH,SATB2,SNF8,SAE1,KIAA1614,RAB1B,UBE2G1,CBS,SYNJ2BP,CLSPN,GATAD2A,CDCP1,FNIP1,TELO2,MFI2,TNRC6A,SERAC1,FBXL17,USP15,ECSIT,RAPH1,YWHAB,ZSCAN5A,FRMD1,PHLPP1,NXPH2,SMARCD1,PITPNA,CFDP1,IRAK2,AKIRIN1,PNPLA5,DPP3,FAM91A1,STX6,LRRK2,GPC5,RCBTB2,MFSD11,TMEM209,MDM4,TEAD3,INPP5K,MAPKAPK3,BRAP,RNF214,XPNPEP1,MAVS,NCK1,SLC39A10,SLC24A4,TTYH3,RSBN1,KIDINS220,PELI3,HIPK1,NUDT4,CDC42EP2,ANKLE1,FAM181B,VPS13D,CERS5,DOC2A,WDR1,LDLRAP1,EMX1,ADCY1,TMEM219,OSBPL2,MYCT1,SUFU,GAPDH,FBXL19,MICU2,SSR2,NTRK3,EXOC2,PSMB4,BCLAF1,IRF2BPL,TOLLIP,KMT2B,STAT5B,GATC,ZSCAN31,PRKCZ,TRIP10,ACSF3,LYSMD3,MAGI3,EEF1B2,RANBP1,PC,CARD10,RNF2,FAM217A,RABGEF1,PEPD,NDUFV2,ZMYND15,MLEC,LZTS1,TWSG1,CDK5RAP3,ZMIZ2,FCHSD2,RHBDD2,SDHA,CDC42SE2,KCNIP2,UBAC2,MADCAM1,CAV1,SS18L2,COL19A1,ELP5,KCTD7,ACADS,OR9Q1,MOB1B,RAP1GDS1,CLP1,RBFOX1,LCA5L,PHTF2,DNM1,CRTC1,LIN37,HCAR3,HSP90AA1,PXMP2,CACNA2D1,SNAPC1,GRIN3B,BNIP3L,ANXA7,RACGAP1,BCL2L12,CDIP1,GABPB1,DZANK1,CNIH2,NDUFS1,PLAG1,ANKRD18B,IVNS1ABP,AP3D1,DNAJC9,TMPRSS5,TSC22D2,ZNF518B,BAG5,PDE1C,TM6SF2,SMAP1,FBXO33,BACE1,MYLK,RFWD3,ZFAND1,NCOA2,CDCA2,ZNF813,CTDNEP1,NKTR,RAB17,JOSD1,CNTN4,RABGGTA,CLK3,TNRC18,ZC3H7B,TULP1,NDUFAF7,ILDR2,SAMHD1,FOXB1,COG8,FMO3,RPL37,RAB5A,SEMA7A,DYNLL1,DIP2A,THEM6,RAPGEF5,CCNI,DIDO1,RASL12,NUDT3,MCOLN2,ZNF90,ANHX,CHMP4C,PEX2,KRTAP16-1,SHISA4,POLA2,IRF3,CCDC127,HMGN4,CISH,PPIL2,SNRPD2,EFCAB7,RAB2B,TCP11,CTSO,FAM149B1,KIF1C,BRCA1,ITGB3BP,TRMT2A,INSR,IGDCC4,CD226,SIMC1,FKBP5,DNAAF2,TXNL4A,TMEM120B,CARHSP1,ECD,GPR26,ATXN2,KCNH8,ST14,C6ORF89,ZNF2,CNTROB,SCAND3,RTP2,DGCR8,ZBTB8OS,CYCS,HOXD10,AJAP1,PPIL1,C3ORF38,METTL6,COL22A1,SEC22C,DKK1,FTCDNL1,NRL,ARAP3,FZD1,NPHS2,TOM1,FBXO6,BNIP2,ZBTB37,DISP2,WDR62,GLT8D1,THADA,PLLP,HS1BP3,GLYCTK,FBXL4,NEK4,TMEM106A,BCAR1,BTRC,TBC1D13,RPS29,TEFM,KCNA1,RPL35,FNDC3A,LRRFIP1,ILF3,POLR2F,LDHB,NMT1,SLC29A2,PTMA,CNTD1,TRA2A,SERPINC1,MLKL,PILRB,KCNT1,NCLN,NPHP4,FBXO36,CPT1C,KIAA1191,EPHB1,SPINK4,TMEM200A,DENND1A,BPHL,CALCB,UNC79,ACAT2,OVOL1,PIK3C3,WDHD1,NCDN,BECN1,CYP4F22,EXOC6	|
TF:M01858_1	TF	Factor: AP-2beta; motif: GCNNNGGSCNGVGGGN; match class: 1	NA	NA	NA	NA	NA	NA	NA	0.0339	1.47	3250	1844	365	20092	AS3MT,RILPL2,PITPNM2,CDK2AP1,HIP1R,CNNM2,BAG4,SEMA3F,SUFU,TRIM8,STAG1,PTBP2,WWP2,KLF6,LSM1,EVI5L,CLIP3,MLXIP,SLC2A4RG,SOAT1,LRRC4B,MAD1L1,RICTOR,DNAJC25,DNAJC25-GNG10,RABGGTA,PABPN1L,AMFR,NFIA,JOSD2,TNFRSF4,AK4,PTPRF,RALGPS1,CHMP6,ASF1B,BAIAP2,PRKACA,AGAP1,KLF10,FSD1,ARL10,GNAL,NUP50,FAM83D,PBX3,PPP1R13B,LHX2,ARHGEF2,ANTXR2,AGO3,GRAMD1B,CDH16,GNG7,MSL2,LEMD2,SLC29A3,GAPDH,PHF1,NPAS3,PTPRN,MLEC,ANKLE2,ACSF3,TMEM200A,UTRN,ATG13,STK24,ZFYVE21,ARTN,INSR,EPHB2,IVNS1ABP,ZDHHC5,APBB2,KIF1C,UBE2G1,ETV5,USP6NL,ASPDH,EIF2AK2,IFFO1,TET1,MARK3,HOXD8,ATXN1,MUC5B,BPTF,MST1R,GUCY2D,SLC8A1,CACNA1C,AGO1,FCHSD1,ANGPTL2,RYBP,FURIN,DOC2A,IP6K3,NCOA2,KCNAB3,SPPL3,PITX3,CAMKV,ATG16L2,ABL2,FOXN4,MSI2,ALPK3,PHF3,OPCML,EIF2AK4,PLEKHA5,DENND1A,SNX14,SERTAD4,KIF21B,JADE2,KCTD7,HARBI1,GLCE,RIMS2,IFT140,CERS5,B4GALT2,EGLN1,PILRA,KLHL30,NPHP4,DGKZ,ELF2,ATP8B2,TEAD1,SSU72,KCNK13,LIMD1,XRCC3,DPYSL4,DENND2D,PPP2R3A,CHFR,RNF157,LYPD1,PKNOX1,MED26,TNFRSF12A,SIRPA,SALL1,ARID3C,RAP1B,CDX1,FOXN1,PATZ1,GLUL,COL22A1,CACNA2D1,TBL1XR1,SFMBT1,DPF1,CHST12,DNMT3A,PPP4R4,KAZN,CRK,ZNF217,RFX3,DNM1,CADM1,SYNGR3,ZMYM4,SNRPD2,ANKRD12,IGSF9B,NYAP1,ZCCHC2,ARFGAP2,UBE2D1,GATAD2A,TMEM170B,CLSTN1,BCL7A,SERGEF,RFX7,CRMP1,KLF16,LAMC2,WTAP,SLC41A2,WNT9A,KLF7,PDE4B,EEF1D,ISYNA1,PRKD3,CALHM1,YIF1A,FAM120B,IRF2BPL,RHOG,TIFA,ABCA3,SORL1,AJAP1,CRB2,TTC7B,EIF4G1,INCA1,ONECUT2,ZDHHC2,ZNF608,SHANK1,GABARAPL2,C11ORF91,TTYH3,XPO7,DCLK1,EGR2,PLEKHJ1,MPPED1,CDH15,PLOD2,FAM20B,SLC2A1,STON2,RNF2,NKX1-1,MAGI3,NAT8L,GMFB,PHC1,DVL2,CCNE1,CREB3L1,FOXK1,ZNF10,ABCG1,STMN1,ALX4,ZBTB47,ALDH1A2,TNK2,CENPV,BMP2K,SBK1,FLOT2,BAG3,TXNRD3,SPNS2,ZBTB46,NFKBIA,PURB,FBXL17,NR4A2,CPEB2,RBM15,KCTD9,TRAM2,TRPM4,IL11,PPP3CC,PCBP4,KIF26B,UBAC2,DIP2A,DUSP7,SNX27,RGMB,C11ORF96,SPTBN2,PIWIL1,PTPRH,ANO9,FAM221B,SLC38A2,PAG1,EIF3J,ZNF598,EPHA8,KRT7,SSBP4,TWSG1,SLC4A2,HELZ,PTPN11,ZNF24,BCL11A,PDE3B,ANKRD13B,KIAA0319L,ZC3HAV1L,TMEM108,RNF167,CHRNA7,RSBN1L,TPRG1L,SSBP3,FAT1,RERE,CA7,PDF,MIB1,OSM,CCNYL1,BAG5,SATB1,ZBTB39,CKAP5,PHF10,PLCD1,TOX,FAM181B,FAM162B,OSBPL2,CKB,NACC2,ST7,DCAF4,ARHGEF25,ZNF891,CCDC136,PLEKHB2,STAC2,P2RX2,RAC2,CCDC78,BEND4,USP36,UBE2R2,CD8A,CALHM2,RNF214,DRD2,SF1,DZIP1,PEX7,ADAMTSL4,ASPHD1,RIPK2,CPQ,MROH8,TMEM253,GFPT2,UNC119B,ELAVL1,PREP,ATAD3A,NDRG3,MTDH,CELF3,SMAD2,KCNA4,IL11RA,PALD1,MED12L,TMEM221,RBCK1,RPS7,PLD5,ACAP3,LRP12,DHX57,PTPRM,TNFSF12,TNFSF12-TNFSF13,KIFC2	0.00721	2.14	3250	1207	255	20092	PITPNM2,AS3MT,AMFR,ETV5,RILPL2,PTBP2,CDK2AP1,HIP1R,DNAJC25,DNAJC25-GNG10,STK24,CNNM2,PBX3,SEMA3F,STAG1,CHFR,LRRC4B,CHMP6,PATZ1,PURB,BAG4,SPTBN2,FURIN,AK4,WWP2,KLF6,ANKLE2,CAMKV,RIN1,FSD1,EGLN1,RFX3,MST1R,PABPN1L,RALGPS1,PTPN11,ASF1B,DHX57,SOAT1,TOX,PRKACA,KLF10,IRS2,MLXIP,ARL8A,SLC2A4RG,GRAMD1B,GLUL,ARHGEF2,KCNJ4,NFIA,LSM1,JOSD2,TIFA,MICU3,RIMS2,RYBP,ATG16L2,ZSWIM6,YIF1A,ELF2,CLIP3,RICTOR,TEAD1,AGAP1,STMN1,KIAA0319L,CD9,FOXP4,IP6K3,CHD7,NUP50,FAM83D,PARD3,ZMYM4,LYPD1,ANGPTL2,BPTF,MED26,SERTAD4,MAD1L1,PPP1R13B,MARK3,PHF1,TNK2,EGR2,AGO3,ZNF608,LHX2,ZNF148,ZFYVE21,PRR22,SLC29A3,MORN2,STAC2,ASPDH,ZNF423,XPO7,SLC8A1,PDE3B,DENND2D,PIWIL1,ATP13A3,TRIM8,UBE2Z,LEMD2,FAM120B,PITX3,ARL10,GNAL,ABCC8,DPYSL4,TMEM108,NPAS2,CKB,FCHSD1,PPP4R4,MSL2,EVI5L,YBX1,ZNF664,NR4A2,ECI2,FOXK1,PFN2,TEF,CYP26C1,KCNAB3,AGO1,BAIAP2,LIMD1,ABL2,MPPED1,SH2B3,EIF2AK4,TSEN54,CRB2,CLSTN1,KIAA1614,UBE2G1,GATAD2A,FBXL17,PITPNA,TEAD3,GNAS,RNF214,DVL2,TTYH3,YBX2,MKRN1,FAM181B,VPS13D,POM121L12,CERS5,DOC2A,LDLRAP1,ADCY1,OSBPL2,SUFU,GAPDH,FBXL19,NTRK3,IRF2BPL,SRSF9,KMT2B,COCH,PRKCZ,TRIP10,ACSF3,MAGI3,RNF2,RNASEK-C17ORF49,C17ORF49,MLEC,TWSG1,ZMIZ2,POGZ,DMC1,UBAC2,MADCAM1,KCTD7,MOB1B,TXNRD1,DNM1,PXMP2,KAZN,CACNA2D1,PILRA,GNG7,GRIN3B,CNIH2,IVNS1ABP,BAG5,OPCML,GNAO1,WTAP,IFFO1,NCOA2,XRCC3,PKNOX1,CTDNEP1,EPHB2,JOSD1,PDE4B,RABGGTA,PTPRH,TNRC18,ILDR2,DIP2A,FOXN1,CRHR2,NUDT3,KREMEN1,CPNE5,SNRPD2,MBTPS1,IQCD,CRLF3,KIF1C,PCK2,MUC5B,INSR,IGDCC4,EIF4G1,ERC2,DPP8,ATXN2,OSM,PLAU,AJAP1,TPCN1,COL22A1,SLC29A4,FBXO6,RND2,ZNF10,CHRNA7,ZDHHC5,RSBN1L,FBXL4,TBC1D13,LRRFIP1,ILF3,BCL11A,SLC29A2,KCNT1,NPHP4,FBXO36,TMEM200A,DENND1A,OVOL1,NCDN,GNG4,SERGEF,CYP4F22	|
TF:M12158	TF	Factor: KLF15; motif: NCCMCGCCCMCN	NA	NA	NA	NA	NA	NA	NA	0.0473	1.32	10783	1844	1076	20092	ABCB9,PITPNM2,CDK2AP1,SPATS2L,SBNO1,HIP1R,KCNG2,CNNM2,WBP1L,ARL3,SFXN2,YWHAE,NRBF2,LETM2,DDHD2,NT5C2,C2ORF69,PCDHGC4,PCDHGC5,LSMEM2,SUFU,TRIM8,ATP6V0B,NKAIN2,REEP3,STAG1,CACNA2D2,PTBP2,FXR1,DENR,KLF6,NFAT5,CD164L2,HCN1,FOXO3,EVI5L,RBKS,NOB1,FGFR1,CLIP3,SLC9B1,SAMD3,CISD2,UBE2D3,MYBPC2,SLC2A4RG,HCAR1,ARHGAP1,DCC,GNL3,MRPL33,SEC11A,LRRC4B,MAD1L1,PPP2R2A,CPNE4,EMB,ZNF592,PBRM1,GNG10,UGCG,WASF2,ATF7IP,SDF4,RICTOR,PEPD,ACTR1A,DOCK7,DNAJC25,DNAJC25-GNG10,PCDHGB7,NEBL,RABGGTA,TTLL10,PCDHGA10,PCDHGA11,NEIL1,ALAS1,PABPN1L,NMB,STMN3,PCDHGB6,AMFR,CCDC112,CUL9,HAT1,C12ORF43,SNAP91,PPP3R1,BTBD7,NFIA,JOSD2,TRAPPC2L,KLHL29,TNFRSF4,DNAJA3,AK4,IRF3,USP1,MAN2A1,BCL2L12,PTPN9,PTPRF,TNFRSF6B,IK,DIRAS1,WDR55,RALGPS1,CHMP6,GGH,CD27,PCDHGA8,SIN3A,ITPR3,BAIAP2,PRKACA,AGAP1,CDIP1,LZTS1,TAOK2,KLF10,PSD,GBE1,LSAMP,FSD1,IMPACT,EMX1,ZFPM2,C1ORF216,SYNE4,GNAL,NDUFA2,SFPQ,POLG,ZFAT,AGO4,CYP2A7,MAGI2,HUS1B,PBX3,PPP1R13B,DIAPH1,RTN1,TTBK1,LHX2,GPM6A,ARHGEF2,EPS15L1,SERPINC1,TMCO6,KIAA1191,ZNF121,GRAMD1B,ACADS,CDH16,ARNT,GNG7,MSL2,LEMD2,ADRA1D,CLSPN,ZMIZ1,PHF1,KIFC1,SMG6,DISP2,ZBTB37,RC3H1,NPAS3,ELAVL4,FYN,AKT3,PFKFB2,AP3D1,CTNND1,TMX2,ZNF408,SP2,PTPRN,MSRA,SCAF1,YPEL1,CPT1C,MLEC,ZNF653,FTCDNL1,PRDX6,TMIE,SLC25A12,PRSS50,RNF4,MNS1,CBX5,UBE2E2,TMEM200A,KLC1,NCK1,MED19,ARAP3,DCUN1D4,UTRN,ATG13,YWHAB,BTRC,PDE4A,SPECC1,VPS16,UBL7,STK24,ESAM,CCDC171,RBM42,STAP2,DDX23,ZFYVE21,CCDC24,ZSCAN2,SLC38A8,PTPRT,WDR82,RELL1,ARTN,INSR,EPHB2,IVNS1ABP,BCAR1,ZDHHC5,SKAP1,APBB2,PCNT,KIF1C,NFE2L1,AMN1,UBE2G1,TMEM120B,MOV10L1,ETV5,GPR26,USP6NL,ASPDH,CBFA2T3,SLC35F4,EIF2AK2,EHBP1L1,MUSTN1,SIMC1,KIF2C,NELL1,SYNE2,MAN2C1,ZNF560,GFER,INA,PTCH2,BNIP3L,ATXN1,PCDH9,MUC5B,BPTF,SIN3B,KDM4A,AFF1,MST1R,SRSF4,SUSD4,KCNA6,GUCY2D,DOK2,ARID3B,YWHAG,SLPI,CACNA1C,AGO1,FCHSD1,C1D,ST14,ANGPTL2,CDH1,ZFYVE1,CACNB3,RYBP,FANCI,NOXO1,EIF2B3,SMARCD1,FURIN,DOC2A,IP6K3,MCM7,RTP2,NCOA2,KCNAB3,STK32B,NFIB,IRGQ,SPPL3,CAMKV,ANKRD27,CASD1,TELO2,KIDINS220,SPOCK1,TWF2,WDR62,ABL2,RABGEF1,FOXN4,CNTN4,SLC6A9,ACE,PRKAB1,MARK4,ILKAP,MSI2,TRMT1L,CREB3L4,ENSA,GOLGA3,NDUFAF7,OR9Q1,ALPK3,DCAF12,TMEM219,MFSD9,CACNB1,GPRC5A,LIG4,ROBO2,UROD,EIF2AK4,GPD1,PDGFC,LAPTM4B,DENND1A,TFG,SNX14,KIF21B,JADE2,KCTD7,HARBI1,CNTROB,ZIC1,GLCE,ECSIT,GLB1L,COPS6,RIMS2,RBM5,TSC22D2,SENP5,IFT140,S100B,TYK2,CERS5,B4GALT2,ZDHHC23,PTK7,RRAD,POC1B-GALNT4,EGLN1,ZCWPW1,KBTBD13,MTMR2,CBS,PRKG2,SYT6,TMEM38A,RHBG,NDUFA13,NPHP4,CBX1,DGKZ,PRTG,TMPO,ELF2,TTLL8,ATP8B2,TEAD1,MXD1,SSU72,KCNK13,CDH3,HS1BP3,NKAIN3,DHRS1,NUDT4,XRCC3,DPYSL4,CYCS,PAQR6,MRPS16,TBC1D22A,SYT14,MORC2,DENND2D,SPTLC3,PPP2R3A,ZC3H4,TM4SF19,TSN,RNF157,CEPT1,KCNH7,PDP2,LYPD1,DENND4B,TUBA4A,TSC22D4,CRTAC1,PKNOX1,EBF2,RBM25,YJEFN3,CLDN15,CNN1,SLC39A1,UNC79,SLC24A4,SNX11,MED26,MAPKAP1,GALNS,FCHSD2,SYNGAP1,TNFRSF12A,LEP,SIRPA,TMTC1,SGTA,LRP1,SALL1,POC1A,ARID3C,CHRM1,RAP1B,CHRND,CCDC88B,CDX1,GABRA1,SPAG7,COX8C,FOXN1,EFHB,DZANK1,PARP12,DCUN1D5,DNAJC2,FZD1,PATZ1,TBCB,FNDC3A,YAP1,PPP3CB,COL16A1,GLUL,TOLLIP,CRTC2,GAL3ST3,CACNA2D1,CDC25A,RNPS1,AOX1,COMMD4,NUP210L,GLIPR2,TBL1XR1,MDK,RYK,SYT17,LHFPL3,GAB4,SFMBT1,CRBN,DPF1,DCP1A,GATAD2B,CHST12,NODAL,SPSB4,ANXA7,RORA,MDN1,DNMT3A,MON1A,CYB5D2,TMEM179B,PPP4R4,KAZN,CEP57,CELF2,SOBP,CENPL,TTC39B,EIF3B,ZNF217,PLXNA2,RFX3,DNM1,CDCA2,CADM1,PLEKHD1,KIF12,SYNGR3,ZMYM4,CD14,PPIL2,PNLDC1,CCL19,ANKRD12,SLC47A1,FOXP2,IGSF9B,SYNE1,NIP7,CDH8,RGS9,NYAP1,RASL12,ZCCHC2,ARFGAP2,UBE2D1,GATAD2A,ABCG2,PCYOX1,TMEM170B,FAM91A1,CLSTN1,BEAN1,SERGEF,RFX7,CRMP1,KLF16,STAG3,PSMD7,UNC80,ARVCF,SACM1L,CAMTA2,PPFIA4,MFI2,FAM57B,ALDH3A1,CTNNA2,VIT,PCDH7,SLC41A2,WNT9A,KLF7,GIPR,PEBP4,PDE4B,EXOC2,EEF1D,GTF3C6,ISYNA1,TRA2A,AP1AR,PRKD3,RBM4,SIGMAR1,SH3PXD2B,CALHM1,FAM120B,MOGAT1,IRAK2,IRF2BPL,GJB2,DYNC1LI2,MGRN1,RHOG,TIFA,ABCA3,CHCHD6,SLC6A1,PPP2R5A,PPP1R37,TOR3A,MYLK,AJAP1,GNAI1,CRB2,VWDE,NME6,USP28,EIF4G1,PRKAA1,KIF9,HAUS5,SMARCAD1,ABCB6,DCTN4,MFSD11,ITM2C,GALNT8,ONECUT2,ZDHHC2,TTK,SLC36A4,MAPKAPK3,ZNF608,SHANK1,COMMD2,MS4A15,FAM76B,FAM168A,ARHGAP15,GABARAPL2,ZFP69,C11ORF91,ZNF214,TTYH3,TRPC4,RBM14-RBM4,XPO7,AIG1,SOD2,DRC1,DCLK1,TMTC4,EGR2,RAPGEF6,PLEKHJ1,RNF19A,UVSSA,MPPED1,CDH15,FBXO3,FAM20B,TAF6,SCNN1A,JMJD6,PPM1A,CMTM3,MROH6,ZNF500,ZNF433,KCNA1,SIGIRR,ZEB2,ABTB2,STON2,RNF2,GANAB,MAML2,PJA2,M6PR,BCLAF1,TSHZ2,PRKAR2B,CDRT4,MIA3,CEBPZ,TMUB2,KDM3B,NKX1-1,TEKT3,ABLIM1,GLI3,TNFSF8,NLRP14,MAGI3,PATL2,RND1,LRP11,NAT8L,NTM,ZBTB8B,GMFB,MYO1B,BBS2,KCNE1,CORO6,UBAP2L,POLR2F,TMPRSS6,MTSS1,LATS1,CTDSPL2,DVL2,KLHL18,ECD,CCNE1,PPM1L,DIDO1,DNAJC9,POC1B,CREB3L1,UGP2,GALM,ATG5,FBLIM1,PSMC2,SULT1B1,PLCB2,FOXK1,ZFP82,ZNF10,LRRC8D,UBE2H,WWC1,ABCG1,STMN1,ALX4,ZBTB47,FNIP1,PHLPP1,SLC39A3,ALDH1A2,TNK2,ZNF878,IGDCC3,PDGFRL,IL10,BMP2K,SORCS1,RSPO4,GLG1,TRHDE,MRPS14,TSPAN16,SBK1,RBM20,COPZ2,SMYD2,FAM193A,ZBTB7C,TRNT1,PTPN4,GLDN,FAM149B1,FLOT2,ACSL6,TSNARE1,C1ORF43,CNGB1,RNF24,CHD2,ACADVL,TMEM200B,BSX,BAG3,TXNRD3,BDNF,EPHB1,ACAP2,ZBTB8A,SPNS2,CTSF,CISH,ZBTB46,ACTR5,COG8,NFKBIA,STEAP2,PURB,PIP5K1B,MTFR1L,CNR1,THAP8,ZNF804A,NR4A2,RBM15,SP4,SPINK14,GJC1,KCTD9,TRAM2,TRPM4,SP110,IL11,SATB2,GPR56,SLC36A2,IL17B,KLHDC3,MRPS5,LINGO1,ANHX,DLG1,PPP2R5E,KCTD13,PCBP4,KIF16B,CDC42SE2,KIF26B,EDC3,UBAC2,HSPA9,LRAT,DUSP7,PRKCE,SNX27,NEK1,RGMB,COPS7A,HEMK1,C11ORF96,FUT8,DMRTA1,GCDH,SPTBN2,RGS7,KCNH8,PIWIL1,ATP6V0E2,ICAM5,C12ORF42,SPDL1,ANO9,RABGAP1L,SERPINB1,CLK3,ARRDC4,ZMYND15,SLC22A4,FAM221B,FOXN2,ZDHHC8,HAGHL,DOT1L,GFAP,EIF3J,SNAP25,UFL1,EPHA8,KRT7,SSBP4,TNFAIP1,TWSG1,RBBP9,PHOX2A,PDE9A,ZFP1,RELT,HELZ,PSPN,IFIT5,CHP2,FRAT1,CUL3,ZNF24,BCL11A,DNAAF3,LY6K,TMEM33,PDE3B,TRIM62,COX16,ANKRD13B,KIAA0319L,ZC3HAV1L,ZNF428,EPN2,SLC40A1,MORN3,RAB2B,ZKSCAN2,SLC35C1,CHRNA7,TNFRSF10A,TYW1,ELOVL7,ORAI1,TPRG1L,SLC9A8,MICU2,SNX2,STRBP,P4HA1,JPH1,CST2,GTF2A1,HECTD4,SSBP3,TAF5,WDFY3,DLG4,HMGA2,KIF27,FAT1,TMEM30B,ACTR3,CA7,FAM136A,SLC7A11,CLIP2,RNF114,CTNND2,B9D1,NKPD1,MIB1,PPL,CAMKK2,OSM,BOLL,FBXL3,MAVS,CAPN5,ERMP1,RPS3,SNRNP48,MSANTD2,CCNYL1,SLC35E1,GALT,HSP90AA1,NSUN7,BAG5,ACAA2,CCDC60,ATP13A2,EMC10,ZNF197,CKAP5,SLC10A1,MEGF8,CD81,CCDC141,PHF10,ZNF836,UBA3,ZFAND2B,RALB,ELL,ZNF268,PPP2CA,PLCD1,ANKS1A,TOX,GCLC,POLR3F,FAM181B,OSBPL2,CKB,SPHKAP,ZNF140,G3BP2,NACC2,SORCS3,INPP5J,ST7,SOX15,DCAF4,OLA1,ARHGEF25,OR5B2,GFPT1,MSC,FOXRED1,DTD1,MTMR3,KANK1,MAEA,TANGO2,PTPRO,MYO1C,HMGN4,SMG5,ZNF891,LRIG3,CCDC136,PLEKHB2,STAC2,P2RX2,CCDC78,BEND4,USP36,SLITRK3,ENOPH1,UBE2R2,TRMT2A,C19ORF84,CAB39,SSR2,BTBD9,RNF214,DRD2,ZEB1,ADAMTSL1,DOCK2,KCNK16,CYP19A1,FAM118A,ANO7,PPP1R12A,DZIP1,TAC3,COMMD5,ASPHD1,TRAPPC9,RIPK2,ENO2,CPN2,CPQ,FAM53C,RBPJL,USP24,TMEM253,ADAM12,DENND4A,TYR,TGOLN2,CALM2,GFPT2,CMTM4,UBAP2,KCNJ3,UNC119B,DSC1,RPS6KA4,NAA25,KRT33B,ELAVL1,NBEAL2,BECN1,GPR183,ATAD3A,MYL7,SDHB,NDRG3,CCDC103,GXYLT1,MTDH,CHURC1,ITGB3BP,TC2N,ALKBH2,CHERP,CELF3,SMAD2,PKIA,SWI5,BRCA1,NTRK1,DOCK6,KCNA4,SEMA7A,CDK12,BPHL,IL11RA,MANF,UBTF,CHD4,GPAM,FBXO33,PALD1,WNK4,ZNF146,ZFAND2A,MPPED2,CDK5RAP3,SP6,MED12L,MICALL1,TMEM221,RBCK1,TMTC3,PLD5,UTP23,PAQR8,FRMD4B,DAP3,ACAP3,LRP12,CYB561,PRKG1,PDLIM3,DHX57,PTPRM,SOX10,TNFSF12,TNFSF12-TNFSF13,ZFYVE26,ZNF700,KIFC2,TOMM34	0.0457	1.34	10783	1207	719	20092	PITPNM2,NRBF2,ABCB9,KCNG2,YWHAE,REEP3,SPATS2L,PCDHGC4,GNG10,AMFR,NKAIN2,PCDHGC5,SBNO1,ETV5,PTBP2,CDK2AP1,RBKS,HIP1R,DNAJC25,DNAJC25-GNG10,C2ORF69,PPP2R2A,HUS1B,STK24,GOLGA3,CNNM2,PBX3,STAG1,MRPL33,UGCG,LETM2,PRTG,LRRC4B,FOXO3,DDHD2,CHMP6,PATZ1,LSMEM2,PURB,IPO9,NFE2L1,NT5C2,SPTBN2,FURIN,AK4,RBM4,FXR1,GALM,KLF6,LIMK2,SYNE2,CAMKV,FSD1,ATF7IP,SLPI,EGLN1,PCDHGB7,RFX3,PCDHGA10,MTMR2,CBX1,MST1R,PABPN1L,PCDHGA11,SLC35F4,RALGPS1,CTSF,DHX57,SFPQ,IK,PCDHGB6,PARP12,CCDC112,TOX,TBC1D22A,CEP57,CBX5,CPNE4,TRAPPC2L,WDR55,MYBPC2,CACNA2D2,PRKACA,UBL7,KLF10,IRS2,RGS7,DDX23,UGP2,RBM5,COQ4,RBM14-RBM4,MON1A,FAM76B,ZBTB5,STMN3,SLC2A4RG,SNX11,GRAMD1B,PCDHGA8,RBM42,NDUFA2,GLUL,ARHGEF2,NFAT5,KCNJ4,STK32B,PAQR6,CD164L2,SAMD3,WBP1L,NFIA,JOSD2,NOB1,POLG,FOXP2,SKAP1,TIFA,MICU3,RIMS2,RYBP,CCDC88B,ELAVL4,ARID3B,ZC3H4,PCYOX1,ARNT,SP2,AP1AR,SFXN2,DCC,HCN1,ZSWIM6,SMG6,STAP2,ESAM,IMPACT,STAG3,PPP3R1,DOK2,ELF2,OR5B2,RYK,CLIP3,CCDC171,CYB5D2,RICTOR,TEAD1,GRHPR,TRMT1L,TMCO6,CD27,NEBL,SPECC1,AGAP1,STMN1,ATP6V0B,SEC11A,KIAA0319L,VWDE,SDR39U1,SWI5,KLC1,CD9,PCNT,PPP2R5E,ZFPM2,GNAI1,FOXP4,IP6K3,PDGFC,ADRA1D,CUL9,CHD7,TTBK1,ZFAT,BTBD7,TRIM62,SPHKAP,ARL3,LSAMP,PARD3,WASF2,ZMYM4,TRUB2,COX16,TMX4,ZNF592,DENR,CDH3,LYPD1,ANGPTL2,BPTF,SLC1A2,SGPP1,STX17,HECTD4,MED26,ECHDC3,AFF1,MAD1L1,PPP1R13B,USP1,TTC6,TNFRSF6B,CACNB1,PRKG2,DNAJC2,PHF1,DOCK7,TNK2,EGR2,MAN2A1,ZNF608,LHX2,DIRAS1,LIG4,ZNF148,AMN1,BBS2,ZFYVE21,ZDHHC24,ABRACL,OSBPL6,EMB,ZNF121,PRR22,FAM136A,NIPBL,MORN2,EFHB,STAC2,DLG1,ZNF135,ASPDH,ZNF423,ARRDC4,MRPS16,XPO7,ZNF653,PDE3B,PTPN7,RBPJL,DENND2D,GABRA1,PIWIL1,YPEL1,ATP13A3,EFCAB6,TRIM8,STRBP,UBE2Z,CACNB3,NMB,LEMD2,PJA2,FAM120B,SLC27A4,FGFR1,MCM7,AGO4,TTLL10,FBLIM1,PRKAA1,TAOK2,SH3PXD2B,MFSD9,ZDHHC8,HMGA2,ZBTB8B,CSNK1G1,BRINP1,FANCI,GNAL,ABCC8,KAT7,DPYSL4,DNAJA3,ZDHHC23,COX8C,ALDH3A1,DIAPH1,GALNS,CKB,ACSL6,FCHSD1,PPP4R4,NDUFA13,HAT1,SGTA,MSL2,EVI5L,PACS1,ZNF664,NR4A2,ECI2,CDHR4,SMG5,FOXK1,EPS15L1,PFN2,CNN1,INPP5J,TEF,GPC2,KBTBD13,C12ORF42,POLR1E,ITPR3,RHBG,RASAL1,KCNAB3,YJEFN3,ZNF560,RBM14,SLC44A2,AGO1,CHERP,IP6K1,RARB,BAIAP2,RBM20,SUSD4,ABL2,MPPED1,C1ORF216,PCDH9,KIF12,SLC36A2,SNAP91,SH2B3,MTFR1L,SLC39A3,WWC1,RAPGEF6,PTK7,PTPN4,RTN1,RGS9,EIF2AK4,GTF2H5,NIP7,LTK,KANK1,SIN3B,PLA2G3,CTNND1,TSEN54,DNAAF3,CRTAC1,CRB2,CCDC92,RAB11A,MAPKAP1,CLSTN1,PPIH,SATB2,KIAA1614,SLC35E1,AKT3,UBE2G1,CBS,SYNJ2BP,CLSPN,GATAD2A,FNIP1,TELO2,ACADVL,MFI2,SERAC1,USP15,ECSIT,RAPH1,YWHAB,RND1,FRMD1,PHLPP1,NXPH2,TXNDC12,SMARCD1,PITPNA,TBC1D1,IRAK2,AKIRIN1,PNPLA5,DPP3,FAM91A1,MYH7,PRPF38A,STX6,LRRK2,GPC5,MFSD11,MDM4,TEAD3,INPP5K,GNAS,MAPKAPK3,RPS6KA4,UFL1,RNF214,XPNPEP1,PPP3CB,MAVS,NCK1,SLC39A10,DVL2,SLC24A4,TTYH3,GLG1,KIDINS220,PELI3,YBX2,ZBTB8A,HIPK1,HAUS5,NUDT4,MKRN1,CDC42EP2,ANKLE1,NEIL1,FAM181B,GPR183,GPX6,SYNGAP1,CERS5,SRRM1,DOC2A,PNLDC1,PSD,WDR1,LDLRAP1,RC3H1,EMX1,ADCY1,TTLL6,CILP2,TMEM219,OSBPL2,SUFU,FBXL19,MICU2,SSR2,NTRK3,EXOC2,BCLAF1,IRF2BPL,TMX2,TOLLIP,ZNF682,KMT2B,ZIC1,PRKCZ,TRIP10,LYSMD3,MAGI3,RANBP1,PC,CARD10,MDN1,RNF2,RABGEF1,PEPD,C17ORF49,ZMYND15,MLEC,LZTS1,TWSG1,CDK5RAP3,GRIN2B,FCHSD2,SYT2,POGZ,RHBDD2,POC1A,PHF20L1,NUCKS1,CADM2,DMC1,CDC42SE2,KCNIP2,ARCN1,UBAC2,CHD2,CAV1,ELP5,KCTD7,ZNF155,ACADS,ZNF695,OR9Q1,SYNE1,MOB1B,NODAL,RAP1GDS1,TAOK1,LCA5L,PHTF2,TXNRD1,DNM1,CRTC1,HSP90AA1,PXMP2,SCAF1,KAZN,CACNA2D1,GJB2,DDX4,GNG7,SNAPC1,DCUN1D5,GRIN3B,TMEM235,BNIP3L,ANXA7,BCL2L12,CDIP1,DZANK1,CNIH2,PLAG1,MANEA,ANKRD18B,IVNS1ABP,AP3D1,DNAJC9,TSC22D2,ZNF518B,BAG5,GNAO1,TM6SF2,TRAPPC9,MED19,FBXO33,BTF3L4,MYLK,NUP205,ACAA2,ZFAND1,NCOA2,CDCA2,XRCC3,ZNF813,PKNOX1,CTDNEP1,NKTR,EPHB2,RAB17,JOSD1,TECR,BIRC5,PDE4B,DLG4,CNTN4,RABGGTA,CLK3,TNRC18,ICAM1,ZC3H7B,TULP1,LY6K,ARHGAP15,NDUFAF7,ILDR2,GZMB,COG8,COPS6,RAB5A,SEMA7A,DYNLL1,THEM6,IFIT5,FOXN1,RAPGEF5,CCNI,DIDO1,CRHR2,ENSA,FBRSL1,RASL12,NUDT3,CPNE5,MCOLN2,SP110,ANHX,SNCAIP,SWAP70,KRT33B,SHISA4,IRF3,CTDSPL2,HMGN4,P4HA1,GAL3ST3,NAPSA,CISH,ORC1,PPIL2,ACE,MBTPS1,RAB2B,FAM149B1,IQCD,CRLF3,KIF1C,BRCA1,ITGB3BP,PCK2,TRMT2A,MUC5B,DCUN1D4,ZBTB32,INSR,IGDCC4,MAGI2,SIMC1,FKBP5,PPM1L,TMEM120B,EIF4G1,ECD,GPR26,ATXN2,CD14,KCNH8,SPOP,ST14,CNTROB,CHRM1,RTP2,PDE4A,DGCR8,ARL6IP6,OSM,CYCS,PLAU,AJAP1,ZNF433,PPIL1,C3ORF38,METTL6,KIAA0319,TPCN1,PDP2,DKK1,FTCDNL1,NRL,ARAP3,NLRP8,TRAFD1,FZD1,TOM1,SLC29A4,AOX1,FBXO6,BNIP2,ZBTB37,DISP2,WDR62,TSHZ2,TGM2,RND2,ZNF10,NEK1,CHRNA7,TPST1,ZDHHC5,HS1BP3,TMEM106A,EDC3,BCAR1,BTRC,TBC1D13,BLK,KCNA1,RPL35,SLC9B1,FNDC3A,LRRFIP1,ILF3,POLR2F,ZNF878,LDHB,BCL11A,SLC29A2,PTMA,KRBOX1,TRA2A,PATL2,SERPINC1,KCNT1,SH3GL2,S100B,NCLN,ACTR1A,NPHP4,FBXO36,GNL3,CPT1C,KIAA1191,EPHB1,ZCWPW1,TMEM200A,DENND1A,BPHL,TYK2,UNC79,COPZ2,OVOL1,PTCH1,CYP8B1,SLC47A1,NCDN,BECN1,GNG4,SERGEF,CYP4F22,EXOC6,ROBO2,PBRM1	|
MIRNA:hsa-mir-193b	MIRNA	hsa-mir-193b	NA	NA	NA	NA	NA	NA	NA	0.0327	1.49	712	1740	109	16638	WWP2,TUSC2,SLC2A4RG,OSMR,PPARGC1A,EPHA5,PTPN9,PTPRF,RALGPS1,RNF168,GBE1,NUP50,TTBK1,KIAA1191,ARNT,SMG6,SLC25A12,ACSF3,CBX5,WDR82,RELL1,BCAR1,APBB2,TMEM120B,GPR26,FOXN3,HOXD8,ATXN1,SIN3B,IRGQ,KIDINS220,ABL2,RABGEF1,MAST4,DCAF12,SENP5,PRR15L,CBX1,ATP8B2,TEAD1,MED26,TMTC1,YAP1,TBL1XR1,FGF1,LUZP2,RAP1GAP2,CADM1,PPIL2,PCYOX1,TMEM170B,LAMC2,PRKD3,MMP16,CLEC2D,LIPA,KCNA1,GMFB,PHC1,HS6ST3,CTDSPL2,NUDT21,STMN1,ZBTB47,SORCS1,SBK1,ETF1,STEAP2,PURB,TRAM2,GHITM,DLG1,KMO,CDC42SE2,DUSP7,SNX27,FOXN2,PAG1,HELZ,CYTH1,C5ORF22,TRIM62,KIAA0319L,TMEM30B,VPS33B,SLC7A11,MAVS,ERMP1,NSF,ZBTB39,NACC2,GFPT1,CELSR2,MTMR3,PLEKHB2,UBE2R2,CAB39,PLAUR,ANKRD54,PDGFRB,FAM53C,TGOLN2,UNC119B,GXYLT1,PSME3,GPAM,MPPED2,CYB561,ZFYVE26	NA	NA	NA	NA	NA	NA	NA	|
MIRNA:hsa-mir-137	MIRNA	hsa-mir-137	NA	NA	NA	NA	NA	NA	NA	0.033	1.48	921	1740	135	16638	HIP1R,NT5C2,BAG4,NEGR1,WWP2,RGS6,MLXIP,PPP1R3A,EYS,RICTOR,BTBD7,NFIA,GRIN2A,MAN2A1,EPHA5,TULP4,ADAR,IMPACT,TGFB2,ZFAT,AGO4,TRMT61A,PRDX6,NCK1,YWHAB,RELL1,ZDHHC5,UBE2G1,ETV5,GPR26,TPCN2,MARK3,BNIP3L,KDM4A,SLC8A1,NCOA2,NFIB,SLC6A9,GOLGA3,MAST4,ALPK3,GPRC5A,PLEKHA5,LAPTM4B,GLCE,ZNF605,TMPO,MXD1,MRPS16,SPTLC3,AMD1,TSN,RNF157,DENND4B,ADO,TBL1XR1,ANXA7,RORA,ZNF217,PLXNA2,ANKRD12,RFX7,AURKA,RSBN1,MGRN1,PPP1R37,SORL1,USP28,PCGF6,FAM76B,RPL37,KCNA1,PRLR,PRKAR2B,MIA3,MAGI3,MYO1B,PAQR3,MRPL18,FOXK1,NUP43,FNIP1,ALDH1A2,GLG1,SBK1,SLC19A2,SS18L2,ACAP2,CNST,PURB,CNR1,ZNF804A,TRAM2,MXRA7,KMO,CDC42SE2,LRAT,RGMB,SLC38A2,EIF3J,RBBP9,CUL3,ZNF24,PAQR7,TMEM33,CHD9,ELOVL7,JPH1,NRP1,NKPD1,MAVS,CAPN5,UHMK1,NSF,UBXN4,RFWD3,GCLC,NACC2,GFPT1,PTPRO,PLEKHB2,STAC2,USP36,CACNB2,DZIP1,TXNDC15,ELAVL1,PSD3,GXYLT1,MTDH,GPAM,FBXO33,ZNF160,LRP12,PDLIM3	NA	NA	NA	NA	NA	NA	NA	|
TF:M00244	TF	Factor: NGFI-C; motif: WTGCGTGGGYGG	NA	NA	NA	NA	NA	NA	NA	0.036	1.44	6355	1844	666	20092	ABCB9,RILPL2,PITPNM2,HIP1R,KCNG2,CNNM2,ARL3,SFXN2,HYAL1,BAG4,PCDHGC5,ZMYND10,NEGR1,SUFU,REEP3,STAG1,CACNA2D2,PTBP2,KLF6,NFAT5,CD164L2,LSM1,FOXO3,RBKS,CLIP3,SLC9B1,CISD2,UBE2D3,MLXIP,SLC2A4RG,HEATR5B,ARHGAP1,NEK4,PHF7,MAD1L1,PPP2R2A,GLT8D1,EMB,ZNF592,SCHIP1,GNG10,NT5DC2,GLYCTK,SDF4,STRN,RICTOR,DOCK7,TTLL10,STMN3,CCDC112,CUL9,PPP3R1,BTBD7,NFIA,PPARGC1A,GRIN2A,KLHL29,TNFRSF4,AK4,IRF3,USP1,MAN2A1,BCL2L12,PTPN9,DIRAS1,ZNF860,ASF1B,BAIAP2,PRKACA,ST3GAL3,AGAP1,ZGPAT,CDIP1,HMOX2,NCBP2,LZTS1,PSD,RNF168,ADAR,ARFRP1,GBE1,FSD1,IMPACT,EMX1,ZFPM2,ARL10,WDR49,C1ORF216,PCDHGB3,SFPQ,POLG,MAGI2,HUS1B,PBX3,PPP1R13B,DIAPH1,GPM6A,ARHGEF2,ANTXR2,AGO3,NMRAL1,ZNF121,GRAMD1B,ACADS,GNG7,MSL2,ADRA1D,ZMIZ1,PHF1,OSBPL10,RC3H1,FYN,CTNND1,TMX2,PTPRN,MSRA,MAML3,YPEL1,OASL,MLEC,FTCDNL1,PRDX6,TMIE,ANKLE2,RNF4,MNS1,PCDHA13,UBE2E2,TMEM200A,KLC1,NCK1,MED19,ARAP3,DCUN1D4,BTRC,STK24,ZFYVE21,CCDC24,PTPRT,SERPING1,WDR82,INSR,IVD,EPHB2,IVNS1ABP,BCAR1,TXNL4A,SKAP1,PCNT,KIF1C,NFE2L1,PHTF1,UBE2G1,MOV10L1,ETV5,GPATCH11,ASPDH,CBFA2T3,TPCN2,PCDHAC1,SLC35F4,EHBP1L1,MUSTN1,TTPA,TET1,KIF2C,SYNE2,ZNF560,GFER,SLC5A7,INA,PTCH2,BNIP3L,ATXN1,PCDH9,BPTF,SIN3B,MST1R,SRSF4,SUSD4,KCNA6,C18ORF54,ARID3B,YWHAG,SLPI,SLC8A1,AGO1,CDH1,ZFYVE1,MEF2D,CACNB3,RYBP,DOC2A,IP6K3,MPC2,MCM7,NFIB,SLC6A20,PDCD11,IRGQ,SPPL3,CYP7B1,CASD1,TWF2,ATG16L2,ABL2,CNTN4,ACE,OR9Q1,MFSD9,CACNB1,GPRC5A,PDGFC,DENND1A,CDCP1,SERTAD4,JADE2,CNTROB,GLCE,GLB1L,COPS6,RBM5,SENP5,IFT140,S100B,TYK2,CERS5,ZDHHC23,RRAD,SYT11,ZCWPW1,KBTBD13,CBS,PRKG2,TMEM38A,CDA,TMEM204,ZNF605,NPHP4,DGKZ,DCAF6,PRTG,TMPO,ELF2,TTLL8,KCNK13,ATG9A,TEX9,DPYSL4,STARD6,WDHD1,MORC2,PPP2R3A,ZC3H4,TM4SF19,CHFR,PPP1R16B,TSN,RNF157,PDP2,EBF2,RBM25,CLDN15,ZNHIT1,UNC79,SNX11,MAPKAP1,FCHSD2,TNFRSF12A,TMTC1,LRP1,SALL1,POC1A,CHRM1,CHRND,SPAG7,COX8C,FOXN1,WRAP73,PARP12,DNAJC2,FZD1,PATZ1,FNDC3A,YAP1,PPP3CB,GLUL,TOLLIP,CRTC2,COL22A1,CACNA2D1,RNPS1,TBL1XR1,MDK,RYK,GAB4,SFMBT1,CRBN,CHST12,NODAL,SPSB4,ANXA7,RORA,PPP4R4,CEP57,CELF2,CRK,EIF3B,ZNF217,RFX3,CADM1,PLEKHD1,KIF12,ZMYM4,PNLDC1,ANKRD12,FOXP2,IGSF9B,SYNE1,NYAP1,RASL12,ZCCHC2,RNF217,ARFGAP2,GATAD2A,ABCG2,PCYOX1,TMEM170B,BCL7A,BEAN1,RSPRY1,CRMP1,KLF16,STAG3,AURKA,UNC80,RNF180,ARVCF,RSBN1,SACM1L,ANKZF1,CAMTA2,FAM57B,ALDH3A1,WTAP,SLC41A2,WNT9A,KLF7,PEBP4,EXOC2,TSKU,ISYNA1,TRA2A,AP1AR,SH3PXD2B,VSX1,PDSS2,MOGAT1,IRF2BPL,MGRN1,PPP2R5A,PPP1R37,KLC2,KCNIP3,MYLK,AJAP1,CRB2,VWDE,NME6,USP28,SOCS4,INCA1,ITM2C,GALNT8,ONECUT2,ZDHHC2,SLC41A3,GLRA3,COMMD2,FAM76B,FAM168A,GABARAPL2,ZFP69,C11ORF91,ZNF214,TRPC4,XPO7,AIG1,SOD2,GEMIN6,DRC1,DCLK1,RAPGEF6,PLEKHJ1,RNF19A,FAM20B,TAF6,PPM1A,SLC2A1,MROH6,ZNF500,LIPA,SIGIRR,ZEB2,STON2,SLC36A1,GANAB,PRLR,TSHZ2,PRKAR2B,MIA3,NKX1-1,TEKT3,NLRP14,LRP11,NAT8L,ZBTB8B,MYO1B,UBAP2L,DVL2,ECD,CCNE1,RAB1B,DIDO1,UGP2,ATG5,PSMC2,PLCB2,ZFP82,LRRC8D,WWC1,STMN1,ALX4,ZBTB47,SLC39A3,ALDH1A2,TNK2,SSPN,BMP2K,ZBTB8OS,RSPO4,EVL,KCNK4,RBM20,SETD5,TRNT1,PTPN4,FAM149B1,C1ORF43,RNF24,BAG3,EPHB1,ACAP2,CTSF,ZBTB46,NFKBIA,PURB,CNR1,ZNF804A,RBM15,GJC1,KCTD9,IL11,IL17B,MRPS5,C9ORF43,PPP3CC,LINGO1,ANHX,PPP2R5E,MYRIP,PCBP4,CDC42SE2,KIF26B,HSPA9,DIP2A,SNX27,RGMB,COPS7A,HEMK1,C2ORF42,DMRTA1,RGS7,KCNH8,PIWIL1,ICAM5,SERPINB1,ARRDC4,RAD52,SLC22A4,FAM221B,FOXN2,ZDHHC8,RPL6,HAGHL,DOT1L,EIF3J,SNAP25,UFL1,U2AF1,TNFAIP1,PHOX2A,ZFP1,NMD3,RELT,HELZ,PTPN11,CHP2,FRAT1,CUL3,SLC46A1,BCL11A,B3GALNT1,DNAAF3,C5ORF22,POLE3,EIF5,TRIM62,CHD9,ANKRD13B,KIAA0319L,ZC3HAV1L,ZNF428,EPN2,GOLT1A,SLC40A1,RAB2B,CHRNA7,RSBN1L,ORAI1,TPRG1L,SLC9A8,GTF2A1,SSBP3,TAF5,WDFY3,DLG4,MAU2,KIF27,NRP1,CA7,CLIP2,MIB1,PPL,CAMKK2,MAVS,ATPAF1,CAPN5,ERMP1,SNRNP48,EFCAB7,MSANTD2,CCNYL1,SLC35E1,TOM1L1,HSP90AA1,BAG5,ACAA2,SATB1,ATP13A2,EMC10,CKAP5,ATP6V1H,RALB,SYCE2,PPP2CA,PLCD1,RFWD3,ANKS1A,OSBPL2,CKB,ZNF140,G3BP2,SORCS3,SDR9C7,ST7,MCUR1,DCAF4,ARHGEF25,GFPT1,MSC,DTD1,MTMR3,KANK1,MAEA,PTPRO,MYO1C,SMG5,P2RX2,CCDC78,USP36,SLITRK3,ENOPH1,UBE2R2,TRMT2A,SIX6,CAB39,BTBD9,ZNF660,PLAUR,RNF214,DRD2,CDKL2,ADAMTSL1,DOCK2,FAM118A,SF1,ANKRD54,COMMD5,ASPHD1,RIPK2,RBPJL,USP24,TMEM253,ADAM12,DENND4A,PEX2,KCNJ3,KRCC1,FAM216B,UNC119B,PIGS,NAA25,PREP,GTF2F1,GPR183,ATAD3A,SDHB,GXYLT1,MTDH,CHURC1,ITGB3BP,GAL3ST4,PKIA,SWI5,BRCA1,DOCK6,KCNA4,SEMA7A,BPHL,RNF103-CHMP3,IL11RA,MANF,UBTF,CHD4,SPTSSB,FBXO33,PALD1,ZFAND2A,MPPED2,CHMP3,MED12L,CCDC66,PLD5,PAQR8,NRDE2,ACAP3,LRP12,CYB561,SYT13,TNFSF12,TNFSF12-TNFSF13,GRPEL2,ZNF700,KIFC2,TOMM34	NA	NA	NA	NA	NA	NA	NA	|
TF:M03876	TF	Factor: Kaiso; motif: GCMGGGRGCRGS	NA	NA	NA	NA	NA	NA	NA	0.0367	1.44	14002	1844	1365	20092	AS3MT,MPHOSPH9,RILPL2,PITPNM2,CDK2AP1,SPATS2L,SBNO1,HIP1R,RASSF1,KCNG2,WBP1L,ARL3,SFXN2,YWHAE,HYAL1,NRBF2,GNAI2,CYP17A1,DDHD2,NT5C2,C2ORF69,BAG4,PCDHGC4,PCDHGC5,ZMYND10,SEMA3F,NEGR1,SUFU,ATP6V0B,NKAIN2,VPS37B,WSCD2,TYW5,REEP3,STAG1,CACNA2D2,PTBP2,WWP2,FXR1,TUSC2,DENR,NQO1,KLF6,NFAT5,CD164L2,LSM1,HCN1,FOXO3,EVI5L,RBKS,FGFR1,CLIP3,SLC9B1,FRY,CISD2,UBE2D3,MYBPC2,MLXIP,SLC2A4RG,HCAR1,SOAT1,ARHGAP1,DCC,METAP1D,NEK4,PHF7,GNL3,SEC11A,LRRC4B,MAD1L1,PPP2R2A,WDR73,GRM4,GLT8D1,EMB,NAA11,OSMR,ZNF592,PBRM1,SCHIP1,FRMD5,GNG10,UGCG,HSBP1L1,NMNAT2,NT5DC2,GLYCTK,ATF7IP,SLC22A8,SDF4,STRN,RICTOR,PEPD,DOCK7,DNAJC25,DNAJC25-GNG10,PCDHGB7,NEBL,RABGGTA,TTLL10,NEIL1,GOLPH3L,ALAS1,LIME1,PABPN1L,NMB,MYL3,STMN3,PCDHGB6,AMFR,CCDC112,CUL9,HAT1,SNAP91,PPP3R1,BTBD7,NFIA,JOSD2,TRAPPC2L,GRIN2A,KLHL29,TNFRSF4,DNAJA3,ZNF407,AK4,USP1,CSMD1,MAN2A1,STAB1,PTPN9,PTPRF,TNFRSF6B,RALGPS1,PCCB,CHMP6,GGH,PCDHA5,SIN3A,ASF1B,ITPR3,BAIAP2,PRKACA,ST3GAL3,AGAP1,ZGPAT,RTEL1-TNFRSF6B,PGGT1B,CDIP1,HMOX2,NCBP2,LZTS1,TAOK2,KLF10,PSD,RNF168,ARFRP1,GBE1,SDCCAG8,FSD1,IMPACT,EMX1,UBASH3B,TGFB2,RTEL1,ZFPM2,ARL10,C1ORF216,SYNE4,GNAL,PITPNC1,SFPQ,POLG,ZFAT,AGO4,CYP2A7,HUS1B,NUP50,FAM83D,PBX3,PPP1R13B,SLC2A14,VSIG2,DIAPH1,PCDHGB2,ZIC4,TRMT61A,SLC25A2,TTBK1,INTS12,TBL3,PCDHA7,LHX2,GPM6A,ARHGEF2,EPS15L1,ANTXR2,AXDND1,TMCO6,KIAA1191,HNF1A,AGO3,NMRAL1,ZNF121,GRAMD1B,PCDHGA4,ACADS,MARK1,SGCB,ARNT,GNG7,ZSCAN5A,INO80E,MSL2,LEMD2,SLC29A3,CIT,GAPDH,PTPRG,ADRA1D,CLSPN,IPO13,ACOX3,ZMIZ1,MGP,PHF1,KIFC1,SMG6,DISP2,HNRNPA1,RC3H1,ZNF426,FYN,AKT3,PFKFB2,CD36,AP3D1,CTNND1,TMX2,ZNF408,SP2,PTPRN,AQP10,MAML3,SCAF1,YPEL1,PNPO,OASL,CPT1C,PCDHA12,MLEC,ZNF653,FTCDNL1,SLC45A1,PRDX6,TMIE,NDUFV2,SLC25A12,ANKLE2,ACSF3,PRSS50,RNF4,PCDHA13,CBX5,TMEM248,UBE2E2,KLC1,ATP8A1,MED19,ARAP3,DCUN1D4,BCL6,UTRN,ATG13,YWHAB,BTRC,GEMIN7,PDE4A,SPECC1,VPS16,C12ORF60,STK24,ESAM,CCDC171,STAP2,DDX23,ZFYVE21,CCDC24,ZSCAN2,SLC38A8,PTPRT,SERPING1,WDR82,RELL1,ARTN,INSR,ANKFY1,EPHB2,IVNS1ABP,BCAR1,ZDHHC5,TXNL4A,CREB3L3,SKAP1,APBB2,PCNT,KIF1C,SRF,GSTCD,NFE2L1,AMN1,SEMA6A,RBFOX1,PHTF1,UBE2G1,TMEM120B,MOV10L1,ETV5,GPR26,USP6NL,ASPDH,CBFA2T3,TPCN2,PCDHAC1,SLC35F4,EIF2AK2,FOXN3,EHBP1L1,MUSTN1,SIMC1,TTPA,IFFO1,TET1,KIF2C,NELL1,SYNE2,MAN2C1,SLC9B2,MARK3,ZNF560,HOXD8,CLP1,GFER,SLC5A7,INA,PTCH2,BNIP3L,ATXN1,WDR53,PCDH9,MUC5B,BPTF,SIN3B,YBX3,RBM6,KDM4A,AFF1,MST1R,SRSF4,SUSD4,KCNA6,GUCY2D,ARID3B,YWHAG,SLC8A1,CACNA1C,AGO1,FCHSD1,C1D,ST14,ANGPTL2,CDH1,MEF2D,CACNB3,RYBP,FANCI,NOXO1,EIF2B3,SMARCD1,FURIN,DOC2A,IP6K3,MPC2,MCM7,RTP2,NCOA2,KCNAB3,NAE1,STK32B,CACYBP,NFIB,PDCD11,SPPL3,PITX3,CYP7B1,CAMKV,ANKRD27,CASD1,TELO2,TWF2,WDR62,ATG16L2,ABL2,RABGEF1,FOXN4,CNTN4,SLC6A9,PLK3,ACE,PRKAB1,MARK4,CHCHD3,ILKAP,MSI2,CABP1,TRMT1L,CREB3L4,ENSA,ALPK3,SMIM3,DCAF12,TMEM219,MFSD9,CACNB1,PHF3,GPRC5A,LIG4,ROBO2,OPCML,EIF2AK4,PDGFC,PLEKHA5,LAPTM4B,DENND1A,PCDH17,CDCP1,SNX14,SERTAD4,CHRNB2,MUC4,KIF21B,JADE2,KCTD7,DGKI,HARBI1,ZIC1,GLCE,COPS6,RIMS2,RBM5,TSC22D2,ARHGAP40,SENP5,IFT140,C4BPB,CERS5,B4GALT2,ZDHHC23,PTK7,RRAD,GALNT4,EGLN1,PDE1B,PILRA,EXOC8,KBTBD13,KLHL30,MTMR2,CBS,NPHS2,PRKG2,SYT6,PRR15L,SETD2,TMEM38A,CDA,LIN28B,TMEM204,ZNF605,EIF6,UMODL1,RHBG,NDUFA13,NPHP4,CBX1,DGKZ,FREM3,DCAF6,PRTG,TMPO,SCN2B,ELF2,TTLL8,ATP8B2,TEAD1,MXD1,SSU72,CDH3,HS1BP3,NKAIN3,KRIT1,DHRS1,LIMD1,NUDT4,XRCC3,DPYSL4,PAQR6,MRPS16,WDHD1,SYT14,MORC2,DENND2D,PPP2R3A,ZC3H4,CHFR,PPP1R16B,TSN,RNF157,CEPT1,KCNH7,MELK,WNT11,LYPD1,DENND4B,TUBA4A,TSC22D4,CRTAC1,PKNOX1,CD8B,PTK2B,EBF2,ADO,RBM25,YJEFN3,CLDN15,CNN1,SLC39A1,ZNHIT1,UNC79,CCS,SLC24A4,SLC33A1,FBXO38,MED26,MAPKAP1,GALNS,FCHSD2,SYNGAP1,TNFRSF12A,SIRPA,CCL27,TMTC1,CLPP,SGTA,LRP1,SALL1,POC1A,ARID3C,CHRM1,PGAM5,RAP1B,CHRND,CCDC88B,CDX1,PILRB,SPAG7,SPRTN,PPP1R21,COX8C,EFHB,WRAP73,DZANK1,PARP12,DCUN1D5,AXL,FZD1,PATZ1,TBCB,FNDC3A,YAP1,PPP3CB,COL16A1,GLUL,TOLLIP,CRTC2,ORM1,GAL3ST3,COL22A1,NHLRC3,CACNA2D1,CDC25A,PROSER1,CALR3,RNPS1,AOX1,COMMD4,GLIPR2,TBL1XR1,MDK,FAM170A,TIA1,RYK,SYT17,LHFPL3,GAB4,SFMBT1,CRBN,DPF1,DCP1A,LUZP2,GATAD2B,CHST12,CWH43,RRM1,NODAL,SPSB4,ANXA7,RORA,MDN1,DNMT3A,MON1A,TMEM179B,EXO5,IFT57,PPP4R4,KAZN,CEP57,RAP1GAP2,CELF2,SOBP,CRK,TTC39B,EIF3B,ZNF217,PLXNA2,PCYT1A,SIX3,RFX3,DNM1,CDCA2,HECTD3,CADM1,PLEKHD1,SYNGR3,TCP1,ZMYM4,CSNK2A1,PNLDC1,CCL19,SNRPD2,ACAT2,ANKRD12,SLC47A1,IGSF9B,SYNE1,UBXN7,CDH8,RGS9,UQCC2,NYAP1,RASL12,SCAMP1,ZCCHC2,TLDC2,RNF217,ARFGAP2,UBE2D1,GATAD2A,FMO1,PCYOX1,RESP18,TMEM170B,FAM91A1,RGPD4,CLSTN1,BCL7A,SERGEF,ORM2,RSPRY1,RFX7,CRMP1,KLF16,STAG3,PSMD7,PSMD3,UNC80,RNF180,ARVCF,RSBN1,CAMTA2,PPFIA4,MFI2,FAM57B,ALDH3A1,CTNNA2,CPN1,WTAP,SLC41A2,OGFOD1,WNT9A,KLF7,GIPR,PEBP4,PDE4B,SNRPG,EXOC2,EEF1D,TSKU,SLC35A1,GTF3C6,PANK1,ISYNA1,TRA2A,AP1AR,PRKD3,CCDC39,RBM4,MMP16,SIGMAR1,SH3PXD2B,VSX1,PDSS2,YIF1A,FAM120B,MOGAT1,IRAK2,LRP1B,DYNC1LI2,MGRN1,RHOG,TIFA,FNIP2,ABCA3,CHCHD6,SLC6A1,PPP2R5A,PPP1R37,KLC2,TOR3A,KCNIP3,MYLK,SORL1,AJAP1,CRB2,NME6,SPINK8,TTC7B,USP28,SOCS4,EIF4G1,PRKAA1,KIF9,HAUS5,SMARCAD1,INCA1,ABCB6,MFSD11,ONECUT2,ZDHHC2,TTK,SLC36A4,JRKL,SLC41A3,MAPKAPK3,PCGF6,SERPINA10,ZNF608,SHANK1,ATG4C,MKS1,PIK3R4,MS4A15,FAM76B,FAM168A,LCE1C,GABARAPL2,ZFP69,C11ORF91,TTYH3,TRPC4,RBM14-RBM4,XPO7,AIG1,SOD2,RDH16,CLHC1,GEMIN6,DRC1,DCLK1,TMTC4,EGR2,RAPGEF6,PLEKHJ1,RNF19A,UVSSA,UBR2,MPPED1,CDH15,PLOD2,FBXO3,FAM20B,TAF6,SCNN1A,JMJD6,PPM1A,CMTM3,SLC2A1,KRTAP16-1,MROH6,ZNF500,KCNA1,SIGIRR,ZEB2,ABTB2,CD47,STON2,SLC36A1,CLDN6,RNF2,GANAB,ANKIB1,ENO3,MAML2,PJA2,ZNF396,M6PR,PRLR,KBTBD8,CD244,TSHZ2,PRKAR2B,MIA3,TMUB2,TRMT10A,KDM3B,NKX1-1,GLI3,MAGI3,ANKRD24,PATL2,RND1,LRP11,NAT8L,NTM,ING3,ZBTB8B,GMFB,MYO1B,PHC1,BBS2,GPR107,CNIH1,CORO6,HS6ST3,UBAP2L,TMPRSS6,MTSS1,LATS1,MUC15,DVL2,PVRIG,KLHL18,ECD,CCNE1,PPM1L,RAB1B,DIDO1,PAQR3,DNAJC9,CREB3L1,UGP2,EMP1,ATG5,FBLIM1,NUDT21,TMEM233,MRPL18,PLCB2,FOXK1,ZFP82,ZNF10,LRRC8D,UBE2H,WWC1,ABCG1,STMN1,ALX4,ZBTB47,FNIP1,NUDT13,PHLPP1,SLC39A3,ALDH1A2,TNK2,ZNF878,UPK1B,IGDCC3,PDGFRL,IL10,SSPN,CENPV,BMP2K,SORCS1,RSPO4,GLG1,TRHDE,MRPS14,TSPAN16,KCNK4,PARP1,SBK1,RBM20,DUSP6,COPZ2,SMYD2,FAM193A,ZBTB7C,ASB16,ZNF862,TRNT1,PTPN4,RCAN2,GLDN,FAM149B1,FLOT2,ETF1,ACSL6,SYT5,TSNARE1,C1ORF43,RNF24,CHD2,LRRC9,TMEM200B,SLC19A2,BSX,BAG3,APLNR,WBP11,SLC27A6,ACAP2,ZBTB8A,TTC33,CNST,SPNS2,CTSF,CISH,TMEM150A,ZBTB46,ACTR5,KNCN,NFKBIA,STEAP2,PURB,PIP5K1B,MTFR1L,CNR1,THAP8,LSM10,FBXL17,NR4A2,CPEB2,TYRP1,RBM15,SP4,GJC1,KCTD9,TNR,ZNF564,TRAM2,TRPM4,IL11,SATB2,GPR56,SLC36A2,IL17B,KLHDC3,GHITM,SEMA5B,INTS9,MRPS5,PTPRU,C9ORF43,SYT4,PPP3CC,LINGO1,ANHX,TDRD7,ZSCAN12,HIGD1B,PPP2R5E,MYRIP,KCTD13,PCBP4,KIF16B,CDC42SE2,KIF26B,HMGB1,UBAC2,BPIFB2,GPR62,DIP2A,DUSP7,PRKCE,SNX27,NEK1,RGMB,COPS7A,C11ORF96,FUT8,DMRTA1,SPTBN2,CTSO,PSMA1,RGS7,KCNH8,PIWIL1,ATP6V0E2,PTPRH,ICAM5,C12ORF42,ANO9,RABGAP1L,SERPINB1,CLK3,MTTP,ARRDC4,RAD52,ZMYND15,SLC22A4,FAM221B,FOXN2,ZSCAN31,ZDHHC8,RPL6,SLC38A2,HAGHL,DLC1,DOT1L,GFAP,GALC,PAG1,CA6,ZNF598,SNAP25,UFL1,U2AF1,EPHA8,KRT7,SSBP4,CD207,TWSG1,SLC22A6,SLC4A2,RBBP9,PHOX2A,PDE9A,RELT,HELZ,PTPN11,PSPN,CHP2,FRAT1,CUL3,CYTH1,SLC46A1,BCL11A,DNAAF3,CACNG3,DDX10,TMEM33,POLE3,EIF5,PDE3B,PDCD10,SLC22A13,TRIM62,PGBD1,KCTD14,COX16,KCNJ15,ANKRD13B,KIAA0319L,ZC3HAV1L,EPN2,GOLT1A,TMEM108,CEP120,FGF9,RNF167,RAB2B,ZKSCAN2,SLC35C1,CHRNA7,TNFRSF10A,TYW1,RSBN1L,ELOVL7,ORAI1,OR1S1,TPRG1L,ULK2,SLC9A8,MICU2,SNX2,STRBP,P4HA1,JPH1,GTF2A1,HECTD4,SSBP3,TAF5,TRIM21,WDFY3,DLG4,HMGA2,KIF27,FAT1,LRRC37B,RERE,NRP1,ACTR3,CA7,VPS33B,FAM136A,CLIP2,RNF114,OSBPL3,CTNND2,PDF,NKPD1,ZNF880,MIB1,PPL,CAMKK2,LRBA,BOLL,FBXL3,MAVS,ATPAF1,CD226,CAPN5,UHMK1,CDH13,RPS3,SNRNP48,NSF,MSANTD2,CCNYL1,SLC35E1,TAF1A,TOM1L1,UBXN4,HSP90AA1,NSUN7,BAG5,ACAA2,SATB1,ZBTB39,ATP13A2,EMC10,CKAP5,SLC10A1,MEGF8,CD81,PHF10,WNT3,MYOC,ZNF836,VPS25,NPC1,RNF112,ZFAND2B,ATP6V1H,RALB,ELL,SYCE2,PPP2CA,RFWD3,ANKS1A,TOX,GCLC,POLR3F,FAM181B,FAM162B,AIPL1,OSBPL2,CKB,SPHKAP,ADAT1,G3BP2,FIS1,NACC2,SORCS3,GRID1,INPP5J,GPN1,CCDC83,MCUR1,DCAF4,BFSP2,OLA1,GFPT1,MSC,FOXRED1,DTD1,CELSR2,MTMR3,KANK1,MAEA,TANGO2,PTPRO,MYO1C,SMG5,ZNF891,LRIG3,CCDC136,STAC2,P2RX2,RAC2,MYOM3,CCDC78,BEND4,PDLIM5,USP36,SLC25A38,SLITRK3,ENOPH1,UBE2R2,TRMT2A,CD8A,SIX6,C19ORF84,CAB39,SPAG1,SSR2,BTBD9,PLAUR,RNF214,SPARC,DRD2,ZEB1,SLC13A2,CDKL2,DOCK2,KCNK16,TGM1,FAM118A,ETV3L,SF1,ANKRD54,RAB18,PPP1R12A,DZIP1,PEX7,TFB2M,TAC3,ADAMTSL4,COMMD5,ASPHD1,TRAPPC9,RIPK2,ENO2,CPN2,CPQ,GATM,MROH8,ZDHHC7,PDGFRB,HSPD1,FAM53C,RBPJL,USP24,TMEM253,MLKL,DENND4A,PEX2,ZNF606,PRSS3,CALM2,SNCA,GFPT2,CMTM4,UBAP2,KCNJ3,KRCC1,SLCO1C1,UNC119B,RPS6KA4,TXNDC15,NAA25,ZNF534,KRT33B,ELAVL1,NBEAL2,CHST10,PREP,ATAD3A,MYL7,SDHB,NDRG3,CCDC103,GXYLT1,MTDH,CCDC12,FBXO45,TC2N,PSME3,GAL3ST4,CHERP,CELF3,SLC22A5,SMAD2,PKIA,EFCAB5,BRCA1,NTRK1,DOCK6,KCNA4,SEMA7A,RNF103-CHMP3,FAM120AOS,IL11RA,VPS53,MANF,UBTF,CHD4,SPTSSB,GPAM,FBXO33,PALD1,WNK4,ZNF146,ZFAND2A,LIN37,MPPED2,CDK5RAP3,SP6,CHMP3,MED12L,SPINK4,TMEM221,RBCK1,TRMT44,TMTC3,PLD5,PAQR8,NRDE2,FRMD4B,DAP3,ITIH4,ZNF160,ACAP3,LRP12,CYB561,PRKG1,PDLIM3,DHX57,SYT13,PTPRM,TNFSF12,TNFSF12-TNFSF13,GRPEL2,ZFYVE26,ZNF700,KIFC2	NA	NA	NA	NA	NA	NA	NA	|
TF:M12694	TF	Factor: ZFP14; motif: SCNNYCCNGNNSCTSCNC	NA	NA	NA	NA	NA	NA	NA	0.0386	1.41	10971	1844	1094	20092	ABCB9,MPHOSPH9,PITPNM2,SPATS2L,SBNO1,HIP1R,RASSF1,CYB561D2,KCNG2,CNNM2,WBP1L,ARL3,SFXN2,YWHAE,GNAI2,CYP17A1,LETM2,NT5C2,C2ORF69,BAG4,PCDHGC4,PCDHGC5,ZMYND10,SEMA3F,TRIM8,NKAIN2,WSCD2,TYW5,CACNA2D2,PTBP2,NQO1,KLF6,NFAT5,CD164L2,LSM1,RGS6,HCN1,FOXO3,EVI5L,NOB1,FGFR1,CLIP3,SAMD3,UBE2D3,MYBPC2,MLXIP,SLC2A4RG,SOAT1,DCC,SGCE,NEK4,PHF7,GNL3,LRRC4B,MAD1L1,PPP2R2A,WDR73,GRM4,GLT8D1,EMB,PEG10,OSMR,ZNF592,PBRM1,ZNF385D,FRMD5,UGCG,PCDHGA12,PCDHA2,NT5DC2,ATF7IP,SLC22A8,SDF4,STRN,RICTOR,PCDHA3,PEPD,DOCK7,RABGGTA,TTLL10,PCDHGA11,NEIL1,HORMAD1,LIME1,PABPN1L,MYL3,STMN3,PCDHGB6,AMFR,CCDC112,HAT1,PCDHA4,C12ORF43,SNAP91,BTBD7,NFIA,JOSD2,PCDHGA9,TRAPPC2L,GRIN2A,KLHL29,DNAJA3,USP1,CSMD1,MAN2A1,EPHA5,STAB1,PTPN9,PTPRF,TNFRSF6B,DIRAS1,RALGPS1,PCCB,GGH,RIT1,PNO1,TLR9,ITPR3,BAIAP2,PRKACA,ST3GAL3,AGAP1,ZGPAT,RTEL1-TNFRSF6B,PGGT1B,LZTS1,FAT3,TAOK2,PCDHA6,PSD,RNF168,ARFRP1,PCDHGA7,LSAMP,FSD1,EMX1,UBASH3B,TGFB2,RTEL1,ZFPM2,ARL10,C1ORF216,SYNE4,GNAL,FABP6,PCDHGA6,AGO4,PCDHGA5,NUP50,FAM83D,PBX3,PPP1R13B,SLC2A14,VSIG2,RTN1,ZIC4,TRMT61A,SLC25A2,FAM107B,TBL3,PCDHA7,LHX2,ARHGEF2,EPS15L1,ANTXR2,TMCO6,HNF1A,AGO3,GRAMD1B,PCDHGA4,PCDHA8,ACADS,MARK1,CDH16,SGCB,ARNT,GNG7,ZSCAN5A,MSL2,PCDHA9,LEMD2,SLC29A3,PCDHA10,PCDHGB1,GAPDH,HARS2,ADRA1D,IPO13,ACOX3,IL26,ZMIZ1,PHF1,PCDHGA2,KIFC1,DISP2,HNRNPA1,RC3H1,PCDHA11,AKT3,PFKFB2,ALPK2,AP3D1,CTNND1,SP2,PTPRN,MSRA,MAML3,CPT1C,MLEC,ZNF653,FTCDNL1,SLC45A1,PRDX6,TMIE,SLC25A12,ANKLE2,PRSS50,RNF4,CBX5,TMEM248,UBE2E2,TMEM200A,KLC1,BTRC,GEMIN7,PDE4A,VPS16,STK24,ESAM,CCDC171,RBM42,DDX23,ZFYVE21,CCDC24,PTPRT,SERPING1,WDR82,FOXB1,RELL1,ARTN,INSR,ANKFY1,IVD,EPHB2,BCAR1,ZDHHC5,TXNL4A,APBB2,PCNT,KIF1C,SRF,AMN1,SEMA6A,PHTF1,TMEM120B,GPR26,USP6NL,ASPDH,CBFA2T3,PCDHAC1,SLC35F4,EIF2AK2,FOXN3,MUSTN1,SIMC1,IFFO1,NELL1,HOXD10,SYNE2,MAN2C1,HOXD8,GFER,SLC5A7,INA,PTCH2,BNIP3L,WDR53,MUC5B,DNAH3,BPTF,MST1R,KCNA6,GUCY2D,C18ORF54,F2,YWHAG,SLPI,SLC8A1,CACNA1C,FCHSD1,C1D,ANGPTL2,GBF1,CDH1,MEF2D,CACNB3,RYBP,NOXO1,COMMD10,SMARCD1,FURIN,DOC2A,MPC2,MCM7,NCOA2,KCNAB3,STK32B,CACYBP,SLC6A20,IRGQ,SPPL3,PITX3,CYP7B1,ANKRD27,CASD1,TELO2,KIDINS220,ATG16L2,ABL2,RABGEF1,SLC6A9,PLK3,ACE,PRKAB1,MARK4,ILKAP,MSI2,CABP1,TRMT1L,CREB3L4,GOLGA3,ALPK3,SMIM3,DCAF12,TMEM219,MFSD9,PHF3,LIG4,ROBO2,OPCML,EIF2AK4,GPD1,LAPTM4B,DENND1A,TFG,CDCP1,MICAL3,CES5A,SERTAD4,CHRNB2,MUC4,KIF21B,JADE2,KCTD7,NYAP2,CNTROB,GLCE,ECSIT,GLB1L,RIMS2,RBM5,TSC22D2,ARHGAP40,SENP5,IFT140,ZDHHC23,PTK7,RRAD,EGLN1,CHST3,PDE1B,PILRA,KBTBD13,KLHL30,CBS,PRKG2,SYT6,PRR15L,SETD2,CDA,EIF6,NPHP4,ZNF589,DGKZ,FREM3,DCAF6,GPR149,PRTG,ELF2,TTLL8,ATP8B2,SNRNP27,MXD1,SSU72,KCNK13,CDH3,HS1BP3,KRIT1,DHRS1,LIMD1,NUDT4,XRCC3,ATG9A,TEX9,DPYSL4,OPTC,CYCS,PAQR6,MRPS16,TBC1D22A,STARD6,WDHD1,SYT14,MORC2,DENND2D,PPP2R3A,TM4SF19,AMD1,CHFR,TSN,RNF157,CEPT1,CRYM,MELK,PDP2,LYPD1,DENND4B,TSC22D4,CRTAC1,CD8B,EBF2,YJEFN3,CLDN15,SLC39A1,ZNHIT1,UNC79,CCS,SLC24A4,MED26,MAPKAP1,GALNS,FCHSD2,SYNGAP1,TNFRSF12A,LEP,SIRPA,TMTC1,LRP1,POC1A,ARID3C,PGAM5,RAP1B,CHRND,CCDC88B,CDX1,SPAG7,FOXN1,WRAP73,DZANK1,PARP12,AXL,FZD1,PATZ1,TBCB,YAP1,GLUL,TOLLIP,CRTC2,COL22A1,NHLRC3,CDC25A,PROSER1,RNPS1,AOX1,GLIPR2,TBL1XR1,MDK,RYK,SYT17,LHFPL3,GAB4,SFMBT1,DCP1A,LUZP2,GATAD2B,CHST12,RRM1,SPSB4,RORA,DNMT3A,MON1A,CYB5D2,PPP4R4,KAZN,CEP57,RAP1GAP2,CELF2,SOBP,CRK,TTC39B,EIF3B,ZNF217,PLXNA2,PCYT1A,SIX3,RFX3,DNM1,CDCA2,HECTD3,SYNGR3,TCP1,BCL9,CD14,CSNK2A1,PPIL2,CCL19,SNRPD2,ACAT2,ANKRD12,SLC47A1,IGSF9B,NIP7,RGS9,SPDYE3,RASL12,SCAMP1,ZCCHC2,RNF217,ARFGAP2,UBE2D1,GATAD2A,ABCG2,FMO1,PCYOX1,RESP18,TMEM170B,CLSTN1,BCL7A,BEAN1,SERGEF,RFX7,CRMP1,KLF16,PSMD7,UNC80,RNF180,ARVCF,SACM1L,ANKZF1,MFI2,FAM57B,ALDH3A1,CTNNA2,MLC1,CPN1,WTAP,SLC41A2,OGFOD1,WNT9A,GIPR,PDE4B,SNRPG,EXOC2,EEF1D,SLC35A1,GTF3C6,PANK1,TRA2A,AP1AR,PRKD3,RBM4,MMP16,SIGMAR1,SH3PXD2B,VSX1,ANKS3,IRAK2,LRP1B,IRF2BPL,APBA2,MGRN1,RHOG,TIFA,FNIP2,ABCA3,CHCHD6,LCE1E,SLC6A1,PPP2R5A,PPP1R37,TOR3A,KCNIP3,SORL1,AJAP1,GNAI1,CRB2,TTC7B,SOCS4,EIF4G1,KIF9,INCA1,DCTN4,MFSD11,ONECUT2,ZDHHC2,ZNF2,SLC36A4,SLC41A3,MAPKAPK3,ARHGAP18,PCGF6,SERPINA10,SHANK1,PIK3R4,COMMD2,FAM76B,FAM168A,GABARAPL2,LCE1D,C11ORF91,GRM1,ZNF214,TTYH3,RBM14-RBM4,XPO7,AIG1,CLHC1,DRC1,RPL37,DCLK1,TMTC4,EGR2,MPPED1,CDH15,PLOD2,FBXO3,TAF6,SCNN1A,JMJD6,PPM1A,CMTM3,SLC2A1,MROH6,ZNF433,LIPA,KCNA1,ABTB2,CD47,STON2,RNF2,ANKIB1,ENO3,ZNF396,M6PR,BCLAF1,PRSS57,CD244,TSHZ2,PRKAR2B,CDRT4,MIA3,TRMT10A,KDM3B,NKX1-1,GLI3,NLRP14,MAGI3,ANKRD24,PATL2,RND1,LRP11,NAT8L,NTM,ZBTB8B,MYO1B,PHC1,KCNE1,GPR107,CNIH1,CORO6,UBAP2L,POLR2F,LATS1,KLHL18,ECD,CCNE1,RAB1B,CREB3L1,UGP2,GALM,FBLIM1,NUDT21,TMEM233,MRPL18,PLCB2,FOXK1,ZFP82,MYH3,ZNF10,LRRC8D,UBE2H,WWC1,ABCG1,ZBTB47,FNIP1,PHLPP1,ALDOA,SLC39A3,ALDH1A2,TNK2,ZNF878,UPK1B,IGDCC3,PDGFRL,IL10,GNRH2,SSPN,CENPV,BMP2K,ZBTB8OS,SORCS1,RSPO4,GLG1,SLC22A25,TRHDE,TSPAN16,KCNK4,SBK1,RBM20,DUSP6,SMYD2,FOLH1,FAM193A,ZBTB7C,ASB16,LRRC55,ZNF862,TRNT1,PTPN4,GLDN,FAM149B1,FLOT2,ETF1,ACSL6,SYT5,TSNARE1,C1ORF43,CNGB1,RNF24,CHD2,LRRC9,ACADVL,TMEM200B,BAG3,BDNF,EPHB1,SLC27A6,ZBTB8A,TTC33,SPNS2,CTSF,ZBTB46,ACTR5,KNCN,COG8,NFKBIA,STEAP2,PURB,PIP5K1B,MTFR1L,CNR1,LSM10,ZNF804A,TAF11,FBXL17,NR4A2,CPEB2,NFU1,SP4,SPINK14,GJC1,KCTD9,ZNF564,TRAM2,TRPM4,IL11,SATB2,GPR56,SEMA5B,C9ORF43,LINGO1,ANHX,TDRD7,PPP2R5E,MYRIP,AGXT2,PCBP4,CDC42SE2,KIF26B,EDC3,HMGB1,GPR62,LRAT,DIP2A,DUSP7,SNX27,RGMB,C11ORF96,FUT8,DMRTA1,SPTBN2,ART4,RGS7,PIWIL1,PTPRH,ICAM5,C12ORF42,ANO9,CLEC4M,MTTP,ARRDC4,RAD52,ZNF514,ZMYND15,SLC22A4,FAM221B,FOXN2,ZDHHC8,RPL6,SLC38A2,HAGHL,DLC1,DOT1L,GFAP,PAG1,EIF3J,SNAP25,U2AF1,EPHA8,KRT7,SSBP4,TWSG1,SLC22A6,SLC4A2,RBBP9,EGLN3,PHOX2A,PDE9A,ZFP1,NMD3,RELT,HELZ,PTPN11,PSPN,IFIT5,CHP2,CUL3,SLC46A1,BCL11A,LY6K,CACNG3,TMEM33,POLE3,EIF5,TRIM62,PGBD1,KIAA0319L,ZC3HAV1L,TMEM108,RNF167,MORN3,RAB2B,SLC35C1,CHRNA7,TNFRSF10A,RSBN1L,ELOVL7,ORAI1,TPRG1L,SLC9A8,MICU2,STRBP,JPH1,CST2,HECTD4,SSBP3,TAF5,WDFY3,DLG4,KNSTRN,HMGA2,MAU2,KIF27,FAT1,LRRC37B,RERE,NRP1,ACTR3,FAM136A,CLIP2,CTNND2,PDF,NKPD1,MIB1,PPL,CAMKK2,OSM,BOLL,FBXL3,MAVS,ATPAF1,ERMP1,UHMK1,RPS3,SLC35E1,TOM1L1,NSUN7,BAG5,ACAA2,SATB1,ZBTB39,ATP13A2,EMC10,ZNF197,SLC10A1,MEGF8,CD81,CCDC141,PHF10,WNT3,MYOC,ZNF836,UBA3,NPC1,ATP6V1H,RALB,ELL,SYCE2,PLCD1,ANKS1A,TOX,GCLC,POLR3F,FAM181B,FAM162B,SPHKAP,ADAT1,G3BP2,NACC2,SORCS3,GRID1,INPP5J,GPN1,ST7,SOX15,CCDC83,MCUR1,DCAF4,BFSP2,GABPB1,GFPT1,MSC,MTMR3,MAEA,TANGO2,PTPRO,MYO1C,ZNF891,CCDC136,PLEKHB2,STAC2,ZW10,CD55,P2RX2,RAC2,MYOM3,CCDC78,BEND4,PDLIM5,USP36,SLC25A38,SLITRK3,ENOPH1,UBE2R2,TRMT2A,ST18,CD8A,SIX6,C19ORF84,CAB39,SSR2,BTBD9,CALHM2,ZNF660,RNF214,SLC13A2,DOCK2,KCNK16,TGM1,CYP19A1,SF1,ANO7,MYSM1,ADAMTSL4,COMMD5,ASPHD1,RIPK2,CPN2,CPQ,MROH8,ZDHHC7,PDGFRB,FAM53C,RBPJL,USP24,ADAM12,DENND4A,FSCN3,NXPE4,ZNF606,TGOLN2,PRSS3,CALM2,SNCA,CMTM4,KCNJ3,KRCC1,UNC119B,DSC1,PIGS,NAA25,ZNF534,KRT33B,ELAVL1,NBEAL2,BECN1,PREP,ATAD3A,MYL7,NDRG3,GXYLT1,CCDC12,FBXO45,PAX5,TC2N,ALKBH2,SLC22A5,SMAD2,SWI5,TCOF1,PAQR5,DPH2,NTRK1,DOCK6,SEMA7A,CDK12,IL11RA,VPS53,MANF,UBTF,MSMB,CHD4,SPTSSB,GPAM,PALD1,ZFAND2A,MPPED2,SP6,MED12L,MICALL1,SPINK4,ACAD10,RBCK1,TRMT44,PLD5,PAQR8,NRDE2,FRMD4B,WWOX,ITIH4,ZNF160,MYO1A,ACAP3,LRP12,CYB561,DHX57,SYT13,PTPRM,TNFSF12,TNFSF12-TNFSF13,FCER1A,CLRN1,ZNF700,TOMM34	NA	NA	NA	NA	NA	NA	NA	|
MIRNA:hsa-mir-339-5p	MIRNA	hsa-mir-339-5p	NA	NA	NA	NA	NA	NA	NA	0.0402	1.4	1205	1740	169	16638	SPATS2L,RASSF1,GNAI2,NFAT5,LSM1,HCAR1,ARHGAP1,WASF2,ACTR1A,CTSS,GOLPH3L,NFIA,ZNF407,AK4,WDR55,SIN3A,NCBP2,ARFRP1,UBASH3B,C1ORF216,NUP50,SGCB,PCDHA9,AMBRA1,CLSPN,ZMIZ1,DISP2,HNRNPA1,CD36,AP3D1,CTNND1,ZNF408,PNPO,ANKLE2,CBX5,BCL6,INSR,BCAR1,APBB2,KIF1C,GSTCD,NFE2L1,TMEM120B,USP6NL,EIF2AK2,HOXD10,GFER,SRSF4,CDH1,MEF2D,NFIB,IRGQ,SPPL3,CAMKV,CASD1,KIDINS220,GOLGA3,DCAF12,CDCP1,SERTAD4,COPS6,SENP5,SYT11,EXOC8,CDA,ATP8B2,MXD1,LIMD1,NUDT4,CYCS,TBC1D22A,RNF157,PDP2,SLC24A4,TMTC1,PGAM5,RAP1B,DCUN1D5,AXL,GLUL,TIA1,DCP1A,RRM1,SPSB4,CENPL,CRK,SIX3,PPIL2,UBXN7,RASL12,TMEM170B,TSKU,RBM4,IRAK2,COPZ1,PRKAA1,ONECUT2,ARHGAP18,TTYH3,SOD2,MPPED1,FAM20B,PPM1A,BCLAF1,KDM3B,ABLIM1,NTM,MPP7,CORO6,SULT1B1,NUP43,SLC39A3,MRPS14,PARP1,ASB16,ZNF862,ACSL6,BDNF,PURB,TAF11,SP4,GJC1,TRPM4,IL11,MYCT1,KMO,UBAC2,HSPA9,SNX27,HEMK1,SPTBN2,RAD52,TNFAIP1,TWSG1,RBBP9,CUL3,TMEM33,RAB2B,SLC35C1,ELOVL7,TMEM30B,RERE,NRP1,RNF114,SLC35E1,ZBTB39,CD81,RFWD3,OSBPL2,AKNA,NACC2,MTMR3,MYO1C,PLEKHB2,SSR2,BTBD9,FAM118A,ETV3L,ANKRD54,ALKBH1,UNC119B,FBXO45,CHURC1,GAL3ST4,CELF3,PAQR5,FAM120AOS,VPS53,PAQR8	NA	NA	NA	NA	NA	NA	NA	|
MIRNA:hsa-mir-27b	MIRNA	hsa-mir-27b	NA	NA	NA	NA	NA	NA	NA	0.0428	1.37	1886	1740	249	16638	SFXN2,NRBF2,JMJD1C,STAG1,NFAT5,MLXIP,ORC5,DCC,PHF7,EMB,PEG10,STRN,NEBL,HAT1,PPP3R1,NFIA,GRIN2A,AK4,MAN2A1,RALGPS1,RIT1,PNO1,TULP4,SIN3A,FAT3,RNF168,ADAR,LSAMP,UBASH3B,MAGI2,MARK1,MSL2,PCDHA9,LEMD2,CIT,OSBPL10,RC3H1,NPAS3,AKT3,CTNND1,YPEL1,PNPO,CBX5,DCUN1D4,ATG13,YWHAB,WDR82,INSR,KIF1C,SEMA6A,PHTF1,UBE2G1,GPR26,CBFA2T3,FOXN3,TET1,BNIP3L,ATXN1,YWHAG,C1D,ZFYVE1,RYBP,SMARCD1,CACYBP,NFIB,IRGQ,ABL2,RABGEF1,MARK4,CABP1,DCAF12,OPCML,LAPTM4B,MICAL3,KIF21B,RIMS2,TSC22D2,TYK2,GALNT4,POC1B-GALNT4,EXOC8,LIN28B,CBX1,PRTG,TEAD1,SNRNP27,MRPS16,ZC3H4,AMD1,CEPT1,PDP2,PKNOX1,FCHSD2,TMPRSS5,RAP1B,FZD1,FNDC3A,YAP1,COX11,AOX1,TIA1,RYK,FGF1,DCP1A,RORA,CELF2,TTC39B,ZMYM4,SLC47A1,UBE2D1,GATAD2A,BATF2,TMEM170B,RGPD4,BCL7A,PANK1,MMP16,SH3PXD2B,TIFA,SLC6A1,COPZ1,SORL1,CRB2,SOCS4,SMARCAD1,DCTN4,ONECUT2,MAPKAPK3,ARHGAP18,ZNF608,FAM76B,TTYH3,TMTC4,PLEKHJ1,CLEC2D,KCNA1,ANKIB1,PJA2,BCLAF1,PRLR,KBTBD8,MIA3,MAGI3,NAT8L,GMFB,DVL2,DIDO1,NUDT21,CFDP1,WWC1,STMN1,ALDOA,SLC30A10,EVL,MRPS14,SBK1,SETD5,RCAN2,ACAP2,CNST,CISH,NRXN1,ACTR5,STEAP2,PURB,PIP5K1B,CNR1,KLHDC3,SYT4,SNX27,NEK1,RGMB,HEMK1,PSMA1,ARRDC4,FOXN2,DOT1L,SNAP25,TWSG1,RBBP9,RELT,SLC46A1,PAQR7,TMEM33,C5ORF22,POLE3,EIF5,PDE3B,KIAA0319L,RSBN1L,ELOVL7,SLC9A8,STRBP,C10ORF55,FAM136A,SLC7A11,LRBA,MAVS,ATPAF1,ERMP1,UBXN4,BAG5,ZBTB39,MEGF8,CCDC141,NPC1,ANKS1A,ZNF140,NACC2,INPP5J,OLA1,GFPT1,MSC,CELSR2,MTMR3,MAEA,CD55,STXBP4,PDLIM5,CAB39,FAM118A,ETV3L,CACNB2,PPP1R12A,DZIP1,ZDHHC7,HSPD1,FAM53C,ADAM12,ALKBH1,TGOLN2,GFPT2,UNC119B,RPS6KA4,PSD3,GXYLT1,FBXO45,CHERP,SMAD2,PKIA,PAQR5,SEMA7A,GPAM,FBXO33,SP6,MED12L,TMTC3,CYB561,GRPEL2	NA	NA	NA	NA	NA	NA	NA	|
MIRNA:hsa-mir-27a	MIRNA	hsa-mir-27a	NA	NA	NA	NA	NA	NA	NA	0.0428	1.37	1886	1740	249	16638	SFXN2,NRBF2,JMJD1C,STAG1,NFAT5,MLXIP,ORC5,DCC,PHF7,EMB,PEG10,STRN,NEBL,HAT1,PPP3R1,NFIA,GRIN2A,AK4,MAN2A1,RALGPS1,RIT1,PNO1,TULP4,SIN3A,FAT3,RNF168,ADAR,LSAMP,UBASH3B,MAGI2,MARK1,MSL2,PCDHA9,LEMD2,CIT,OSBPL10,RC3H1,NPAS3,AKT3,CTNND1,YPEL1,PNPO,CBX5,DCUN1D4,ATG13,YWHAB,WDR82,INSR,KIF1C,SEMA6A,PHTF1,UBE2G1,GPR26,CBFA2T3,FOXN3,TET1,BNIP3L,ATXN1,YWHAG,C1D,ZFYVE1,RYBP,SMARCD1,CACYBP,NFIB,IRGQ,ABL2,RABGEF1,MARK4,CABP1,DCAF12,OPCML,LAPTM4B,MICAL3,KIF21B,RIMS2,TSC22D2,TYK2,GALNT4,POC1B-GALNT4,EXOC8,LIN28B,CBX1,PRTG,TEAD1,SNRNP27,MRPS16,ZC3H4,AMD1,CEPT1,PDP2,PKNOX1,FCHSD2,TMPRSS5,RAP1B,FZD1,FNDC3A,YAP1,COX11,AOX1,TIA1,RYK,FGF1,DCP1A,RORA,CELF2,TTC39B,ZMYM4,SLC47A1,UBE2D1,GATAD2A,BATF2,TMEM170B,RGPD4,BCL7A,PANK1,MMP16,SH3PXD2B,TIFA,SLC6A1,COPZ1,SORL1,CRB2,SOCS4,SMARCAD1,DCTN4,ONECUT2,MAPKAPK3,ARHGAP18,ZNF608,FAM76B,TTYH3,TMTC4,PLEKHJ1,CLEC2D,KCNA1,ANKIB1,PJA2,BCLAF1,PRLR,KBTBD8,MIA3,MAGI3,NAT8L,GMFB,DVL2,DIDO1,NUDT21,CFDP1,WWC1,STMN1,ALDOA,SLC30A10,EVL,MRPS14,SBK1,SETD5,RCAN2,ACAP2,CNST,CISH,NRXN1,ACTR5,STEAP2,PURB,PIP5K1B,CNR1,KLHDC3,SYT4,SNX27,NEK1,RGMB,HEMK1,PSMA1,ARRDC4,FOXN2,DOT1L,SNAP25,TWSG1,RBBP9,RELT,SLC46A1,PAQR7,TMEM33,C5ORF22,POLE3,EIF5,PDE3B,KIAA0319L,RSBN1L,ELOVL7,SLC9A8,STRBP,C10ORF55,FAM136A,SLC7A11,LRBA,MAVS,ATPAF1,ERMP1,UBXN4,BAG5,ZBTB39,MEGF8,CCDC141,NPC1,ANKS1A,ZNF140,NACC2,INPP5J,OLA1,GFPT1,MSC,CELSR2,MTMR3,MAEA,CD55,STXBP4,PDLIM5,CAB39,FAM118A,ETV3L,CACNB2,PPP1R12A,DZIP1,ZDHHC7,HSPD1,FAM53C,ADAM12,ALKBH1,TGOLN2,GFPT2,UNC119B,RPS6KA4,PSD3,GXYLT1,FBXO45,CHERP,SMAD2,PKIA,PAQR5,SEMA7A,GPAM,FBXO33,SP6,MED12L,TMTC3,CYB561,GRPEL2	NA	NA	NA	NA	NA	NA	NA	|
MIRNA:hsa-mir-10a	MIRNA	hsa-mir-10a	NA	NA	NA	NA	NA	NA	NA	0.0233	1.63	858	1740	128	16638	SPATS2L,RASSF1,DDHD2,SUFU,TYW5,FXR1,FOXO3,HCAR1,WASF2,STRN,CTSS,GOLPH3L,CSMD1,DIRAS1,WDR55,TULP4,SIN3A,LZTS1,ADAR,LSAMP,UBASH3B,NUP50,ARNT,CLSPN,MLEC,PRDX6,CBX5,BCL6,ANKFY1,APBB2,KIF1C,NFE2L1,TMEM120B,MUC5B,YWHAG,CDH1,ZFYVE1,IRGQ,CASD1,GOLGA3,ALPK3,CDCP1,SENP5,EXOC8,KLHL30,PRR15L,TEAD1,NUDT4,ATG9A,CYCS,PDP2,SLC24A4,TMTC1,PGAM5,DCUN1D5,AXL,DCP1A,ANXA7,CRK,CADM1,ZMYM4,PPIL2,UBXN7,GATAD2A,FAM91A1,TSKU,RBM4,IRAK2,KLC2,DCTN4,RAPGEF6,FAM20B,PJA2,M6PR,ABLIM1,PMPCB,MYO1B,MPP7,NUP43,UBE2H,ABCG1,SLC39A3,SETD5,TMEM182,ASB16,LRRC55,ZNF862,TRNT1,PTPN4,ACSL6,WBP11,ZBTB8A,CNST,PURB,LSM10,SP4,GJC1,IL11,MYCT1,EDC3,SNX27,SLC38A2,TNFAIP1,TWSG1,RBBP9,PTPN11,TMEM33,RAB2B,ELOVL7,JPH1,MAU2,TMEM30B,RNF114,MAVS,SLC35E1,BAG5,ZBTB39,ZNF197,AKNA,NACC2,ETV3L,TGOLN2,FBXO45,CELF3,PAQR5,MED12L,PAQR8,LRP12	0.0425	1.37	858	1145	90	16638	SPATS2L,RASSF1,GOLGA3,FOXO3,DDHD2,PURB,EXOC8,NFE2L1,RBM4,FXR1,TYW5,PTPN11,CBX5,CTSS,WDR55,GOLPH3L,STRN,ANKFY1,PGAM5,ARNT,TEAD1,KHNYN,KLC2,TULP4,NUP50,LSAMP,WASF2,ZMYM4,ADAR,DIRAS1,BCL6,PJA2,CSNK1G1,ACSL6,PRR15L,RBM14,IP6K1,SH2B3,SLC39A3,RAPGEF6,PTPN4,PMPCB,SLC35E1,CLSPN,GATAD2A,CDCP1,SERAC1,PITPNA,IRAK2,FAM91A1,TMEM209,MDM4,MAU2,MAVS,SLC24A4,ZBTB8A,NUDT4,TSKU,MYCT1,SUFU,LYSMD3,MLEC,LZTS1,TWSG1,PHF20L1,WBP11,CAV1,DCUN1D5,ANXA7,CSMD1,BAG5,NKTR,TNRC18,ILDR2,ZNF90,ORC1,PPIL2,RAB2B,CRLF3,KIF1C,MUC5B,TMEM120B,C6ORF89,CYCS,PDP2,SEC22C,BNIP2,EDC3,GDAP2,MPP7	|
MIRNA:hsa-mir-10b	MIRNA	hsa-mir-10b	NA	NA	NA	NA	NA	NA	NA	0.0233	1.63	858	1740	128	16638	SPATS2L,RASSF1,DDHD2,SUFU,TYW5,FXR1,FOXO3,HCAR1,WASF2,STRN,CTSS,GOLPH3L,CSMD1,DIRAS1,WDR55,TULP4,SIN3A,LZTS1,ADAR,LSAMP,UBASH3B,NUP50,ARNT,CLSPN,MLEC,PRDX6,CBX5,BCL6,ANKFY1,APBB2,KIF1C,NFE2L1,TMEM120B,MUC5B,YWHAG,CDH1,ZFYVE1,IRGQ,CASD1,GOLGA3,ALPK3,CDCP1,SENP5,EXOC8,KLHL30,PRR15L,TEAD1,NUDT4,ATG9A,CYCS,PDP2,SLC24A4,TMTC1,PGAM5,DCUN1D5,AXL,DCP1A,ANXA7,CRK,CADM1,ZMYM4,PPIL2,UBXN7,GATAD2A,FAM91A1,TSKU,RBM4,IRAK2,KLC2,DCTN4,RAPGEF6,FAM20B,PJA2,M6PR,ABLIM1,PMPCB,MYO1B,MPP7,NUP43,UBE2H,ABCG1,SLC39A3,SETD5,TMEM182,ASB16,LRRC55,ZNF862,TRNT1,PTPN4,ACSL6,WBP11,ZBTB8A,CNST,PURB,LSM10,SP4,GJC1,IL11,MYCT1,EDC3,SNX27,SLC38A2,TNFAIP1,TWSG1,RBBP9,PTPN11,TMEM33,RAB2B,ELOVL7,JPH1,MAU2,TMEM30B,RNF114,MAVS,SLC35E1,BAG5,ZBTB39,ZNF197,AKNA,NACC2,ETV3L,TGOLN2,FBXO45,CELF3,PAQR5,MED12L,PAQR8,LRP12	0.0425	1.37	858	1145	90	16638	SPATS2L,RASSF1,GOLGA3,FOXO3,DDHD2,PURB,EXOC8,NFE2L1,RBM4,FXR1,TYW5,PTPN11,CBX5,CTSS,WDR55,GOLPH3L,STRN,ANKFY1,PGAM5,ARNT,TEAD1,KHNYN,KLC2,TULP4,NUP50,LSAMP,WASF2,ZMYM4,ADAR,DIRAS1,BCL6,PJA2,CSNK1G1,ACSL6,PRR15L,RBM14,IP6K1,SH2B3,SLC39A3,RAPGEF6,PTPN4,PMPCB,SLC35E1,CLSPN,GATAD2A,CDCP1,SERAC1,PITPNA,IRAK2,FAM91A1,TMEM209,MDM4,MAU2,MAVS,SLC24A4,ZBTB8A,NUDT4,TSKU,MYCT1,SUFU,LYSMD3,MLEC,LZTS1,TWSG1,PHF20L1,WBP11,CAV1,DCUN1D5,ANXA7,CSMD1,BAG5,NKTR,TNRC18,ILDR2,ZNF90,ORC1,PPIL2,RAB2B,CRLF3,KIF1C,MUC5B,TMEM120B,C6ORF89,CYCS,PDP2,SEC22C,BNIP2,EDC3,GDAP2,MPP7	|
MIRNA:hsa-mir-139-5p	MIRNA	hsa-mir-139-5p	NA	NA	NA	NA	NA	NA	NA	0.0286	1.54	1008	1740	146	16638	CDK2AP1,SPATS2L,SBNO1,NFAT5,LSM1,FOXO3,NOB1,PEG10,SCHIP1,HRH4,STRN,RICTOR,ACTR1A,AMFR,NFIA,PPARGC1A,PGGT1B,KLF10,PPP1R13B,ARNT,HARS2,CTNND1,MLEC,SLC25A12,YWHAB,STK24,RELL1,TMEM120B,USP6NL,ZNF560,ATXN1,SRSF4,YWHAG,CDH1,CACYBP,NFIB,IRGQ,SPOCK1,ABL2,ENSA,MAST4,PHF3,LAPTM4B,SYT11,MTMR2,PRTG,TMPO,MXD1,NUDT4,CYCS,PKNOX1,TMTC1,RAP1B,WRAP73,AXL,TOLLIP,COX11,TIA1,ZNF217,UBXN7,ARFGAP2,UBE2D1,TMEM170B,FAM91A1,RFX7,CRMP1,WTAP,EXOC2,DYNC1LI2,TIFA,RFPL4B,KLC2,MYLK,PRKAA1,ZNF2,FAM76B,GRM1,DCLK1,RACGAP1,CLEC2D,RNF2,PJA2,KBTBD8,MIA3,KDM3B,MPP7,PPM1L,NUDT21,FOXK1,ZBTB47,GLG1,SBK1,SYT5,PURB,TRAM2,PTPRU,EDC3,LRAT,PRKCE,SNX27,FUT8,RABGAP1L,GALC,TNFAIP1,TWSG1,NMD3,CUL3,ZNF24,TMEM33,POLE3,PGBD1,CHD9,TMEM108,ZKSCAN2,RSBN1L,WDFY3,NRP1,SLC7A11,MIB1,MAVS,ERMP1,UHMK1,SNRNP48,SLC35E1,HSP90AA1,PPP2CA,CKB,NACC2,PLEKHB2,ZEB1,CYP19A1,RAB18,DZIP1,ENO2,FAM53C,USP24,ADAM12,DENND4A,GFPT2,CMTM4,UBAP2,NAA25,PSD3,MED12L,ZNF160,PRKG1	0.0209	1.68	1008	1145	104	16638	SPATS2L,AMFR,SBNO1,CDK2AP1,STK24,SCHIP1,PRTG,FOXO3,PURB,MTMR2,KLF10,STRN,FAM76B,NUDT21,PGGT1B,NFAT5,NFIA,LSM1,RNF185,EIF2S1,PSD3,NOB1,TIFA,HARS2,ARNT,TIA1,RICTOR,KLC2,CHD7,SLC1A2,HRH4,STX17,PPP1R13B,RAB18,ZNF148,PJA2,PRKAA1,CSNK1G1,TMEM108,CKB,ZNF664,FOXK1,PFN2,PEG10,PPARGC1A,SYT5,ZNF560,RBM14,ABL2,NMD3,CTNND1,AFF3,AGPS,RAB11A,SLC35E1,TNRC6A,SERAC1,RAPH1,YWHAB,PITPNA,FAM91A1,PRPF38A,MDM4,MAVS,GLG1,HIPK1,NUDT4,ADCY1,EXOC2,TOLLIP,GATC,RUFY3,ZNF160,RNF2,MLEC,TWSG1,ARCN1,TAOK1,HSP90AA1,RACGAP1,NDUFS1,TRUB1,COX11,ZNF518B,MYLK,WTAP,MAST4,PKNOX1,BIRC5,FMO3,CCNI,ENSA,FBRSL1,PPM1L,TMEM120B,SYT11,C6ORF89,ZNF2,CYCS,RSBN1L,EDC3,GDAP2,ACTR1A,MPP7	|
KEGG:04261	KEGG	Adrenergic signaling in cardiomyocytes	NA	NA	NA	NA	NA	NA	NA	0.0473	1.33	153	791	28	8484	GNAI2,CACNA2D2,PPP2R2A,MYL3,PRKACA,ADRA1D,AKT3,CREB3L3,TPM3,SLC8A1,CACNA1C,CACNB3,CREB3L4,CACNB1,PPP2R3A,CACNA2D1,PPP2R5A,GNAI1,PPP2R2B,KCNE1,CREB3L1,PLCB2,PPP2R5E,CACNG3,PPP2CA,CACNB2,CALM2,PPP2R5D	NA	NA	NA	NA	NA	NA	NA	|
TF:M10008	TF	Factor: CSX; motif: NKRAGWGS	NA	NA	NA	NA	NA	NA	NA	0.0486	1.31	10411	1844	1042	20092	ABCB9,MPHOSPH9,RILPL2,PITPNM2,SPATS2L,SBNO1,HIP1R,KCNG2,CNNM2,WBP1L,ARL3,SFXN2,YWHAE,NRBF2,LETM2,DDHD2,NT5C2,PCDHGC4,PCDHGC5,SUFU,NKAIN2,PTBP2,WWP2,FXR1,DENR,NQO1,NFAT5,CD164L2,FOXO3,EVI5L,CLIP3,SLC9B1,SAMD3,CISD2,MLXIP,HCAR1,ORC5,METAP1D,SGCE,NEK4,PHF7,MRPL33,SEC11A,LRRC4B,MAD1L1,GRM4,GLT8D1,EMB,PEG10,OSMR,SCHIP1,ZNF385D,FRMD5,GNG10,UGCG,HSBP1L1,NT5DC2,GLYCTK,SLC22A8,OR6Q1,RICTOR,PEPD,ACTR1A,DOCK7,DNAJC25,DNAJC25-GNG10,NEBL,PCDHGA10,GOLPH3L,LIME1,PABPN1L,STMN3,CUL9,PPP3R1,BTBD7,JOSD2,TRAPPC2L,GRIN2A,KLHL29,TNFRSF4,DNAJA3,USP1,CSMD1,STAB1,PTPN9,PTPRF,TNFRSF6B,RALGPS1,PCCB,COLEC10,CHMP6,PCDHA5,ZNF860,SIN3A,ASF1B,ITPR3,BAIAP2,ST3GAL3,ZGPAT,RTEL1-TNFRSF6B,CDIP1,HMOX2,NCBP2,LZTS1,TAOK2,KLF10,PSD,ADAR,ARFRP1,GBE1,EMX1,UBASH3B,ZFPM2,ARL10,WDR49,C1ORF216,SYNE4,GNAL,PITPNC1,POLG,AGO4,CYP2A7,HUS1B,SPINK13,NUP50,FAM83D,PBX3,PPP1R13B,VSIG2,DIAPH1,ZIC4,TRMT61A,INTS12,PCDHA7,LHX2,ARHGEF2,EPS15L1,ANTXR2,SERPINC1,TMCO6,KIAA1191,HNF1A,ITIH1,NMRAL1,ZNF121,GRAMD1B,MARK1,CDH16,GNG7,ZSCAN5A,INO80E,MSL2,LEMD2,SLC29A3,PCDHA10,CIT,GAPDH,PTPRG,HARS2,ADRA1D,ACOX3,IL26,PCDHGA3,ZMIZ1,MGP,PHF1,OSBPL10,DISP2,HNRNPA1,ZBTB37,NPAS3,PCDHA11,ELAVL4,FYN,AKT3,PFKFB2,ALPK2,SP2,PNPO,CPT1C,MLEC,FTCDNL1,TMIE,SLC25A12,RNF4,CBX5,UBE2E2,TMEM200A,KLC1,ATP8A1,NCK1,ARAP3,DCUN1D4,BCL6,ATG13,YWHAB,BTRC,GEMIN7,SPECC1,VPS16,UBL7,C12ORF60,STK24,ESAM,RBM42,STAP2,ZFYVE21,CCDC24,ZSCAN2,SLC38A8,PTPRT,SERPING1,RELL1,ARTN,INSR,ANKFY1,IVNS1ABP,BCAR1,SKAP1,APBB2,KIF1C,FAT2,AMN1,YOD1,PHTF1,UBE2G1,TMEM120B,MOV10L1,TPM3,ETV5,GPR26,ASPDH,CBFA2T3,PCDHAC1,SLC35F4,TTPA,IFFO1,TET1,KIF2C,NELL1,HOXD10,SYNE2,ZNF560,HOXD8,SLC5A7,INA,PTCH2,ATXN1,WDR53,PCDH9,MUC5B,BPTF,SIN3B,YBX3,KDM4A,AFF1,SRSF4,KCNA6,GUCY2D,DOK2,ARID3B,F2,YWHAG,SLPI,SLC8A1,CACNA1C,AGO1,FCHSD1,ANGPTL2,CDH1,ZFYVE1,MEF2D,CACNB3,RYBP,COMMD10,EIF2B3,SMARCD1,FURIN,IP6K3,LPO,NCOA2,NAE1,HHLA2,NFIB,IRGQ,SPPL3,PITX3,CYP7B1,KIDINS220,SPOCK1,ATG16L2,ABL2,RABGEF1,CNTN4,SLC6A9,PLK3,ACE,PRKAB1,MARK4,ILKAP,MSI2,CABP1,ENSA,NDUFAF7,OR9Q1,ALPK3,CACNB1,PHF3,GPRC5A,ROBO2,ODF1,OPCML,UROD,GPD1,SLC35G2,PDGFC,DENND1A,PCDH17,TFG,CDCP1,ZNF684,SNX14,MUC4,KIF21B,JADE2,KCTD7,DGKI,HARBI1,NYAP2,CNTROB,GLCE,GLB1L,COPS6,RIMS2,RBM5,ARHGAP40,SENP5,S100B,TYK2,C4BPB,ZDHHC23,PTK7,RRAD,POC1B-GALNT4,ZCWPW1,CHST3,PDE1B,PILRA,EXOC8,KLHL30,MTMR2,CBS,NPHS2,PRKG2,SYT6,TEDDM1,PRR15L,SETD2,TMEM38A,LIN28B,TMEM204,ZNF605,EIF6,UMODL1,NDUFA13,NPHP4,CBX1,DGKZ,FREM3,PRTG,TMPO,CTSK,SCN2B,TEAD1,SNRNP27,MXD1,SSU72,KCNK13,HS1BP3,KRIT1,DHRS1,NUDT4,XRCC3,OPTC,CYCS,PAQR6,TBC1D22A,WDHD1,MORC2,DENND2D,PPP2R3A,ZC3H4,TM4SF19,PPP1R16B,RNF157,KCNH7,MELK,PDP2,LYPD1,DENND4B,TUBA4A,TSC22D4,CRTAC1,CD8B,PTK2B,EBF2,YJEFN3,CLDN15,CNN1,SLC24A4,LDB2,MED26,GALNS,FCHSD2,SYNGAP1,SIRPA,CCL27,TMPRSS5,TMTC1,CLPP,LRP1,NRXN3,KCNIP4,ARID3C,CHRM1,CHRND,CCDC88B,GABRA1,SPAG7,SPRTN,COX8C,FOXN1,EFHB,DCUN1D5,AXL,PATZ1,FNDC3A,YAP1,GLUL,CRTC2,ORM1,COL22A1,CACNA2D1,CDC25A,COMMD4,GLIPR2,TBL1XR1,MDK,RYK,SYT17,LHFPL3,GAB4,SFMBT1,CRBN,DPF1,DCP1A,LUZP2,GATAD2B,CHST12,DARS2,RRM1,NODAL,SPSB4,ANXA7,TMED6,MDN1,SCAND3,MON1A,CYB5D2,STOML3,PPP4R4,AKR1C2,CEP57,RAP1GAP2,CELF2,SOBP,CENPL,TTC39B,EIF3B,PLXNA2,SIX3,RFX3,DNM1,CDCA2,CADM1,PLEKHD1,KIF12,SYNGR3,ZMYM4,CSNK2A1,PNLDC1,SNRPD2,ACAT2,ANKRD12,SLC47A1,FOXP2,IGSF9B,SYNE1,NIP7,UBXN7,RGS9,SPDYE3,RASL12,SCAMP1,ZCCHC2,TLDC2,RNF217,GATAD2A,BATF2,PCYOX1,CLSTN1,BEAN1,SERGEF,ORM2,RSPRY1,RFX7,CRMP1,KLF16,STAG3,LAMC2,UNC80,RNF180,RSBN1,CAMTA2,PPFIA4,MFI2,FAM57B,ALDH3A1,CTNNA2,VIT,WTAP,PCDH7,SLC41A2,OGFOD1,KLF7,GIPR,PEBP4,PDE4B,SNRPG,ISYNA1,AP1AR,CCDC39,MMP16,SIGMAR1,PDSS2,YIF1A,MOGAT1,IRF2BPL,GJB2,DYNC1LI2,PTPRD,RHOG,ABCA3,COPZ1,PPP2R5A,TOR3A,KCNIP3,MYLK,SORL1,AJAP1,CRB2,NME6,TTC7B,SOCS4,KIF9,HAUS5,SEMG2,ABCB6,MFSD11,ONECUT2,ZDHHC2,ZNF2,JRKL,SLC41A3,GLRA3,ARHGAP18,SERPINA10,ZNF608,SHANK1,MKS1,COMMD2,MS4A15,FAM76B,FAM168A,LCE1C,ZFP69,GRM1,TTYH3,TRPC4,RBM14-RBM4,XPO7,SOD2,RDH16,CLHC1,GEMIN6,DRC1,DCLK1,TMTC4,PLEKHJ1,MPPED1,PLOD2,NDUFB9,FBXO3,PPP1R36,RACGAP1,SCNN1A,PPM1A,CMTM3,SLC2A1,MROH6,SIGIRR,CD47,STON2,SLC36A1,CLDN6,ANKIB1,ENO3,MAML2,PJA2,ZNF396,M6PR,BCLAF1,KBTBD8,PRSS57,CD244,TSHZ2,PRKAR2B,CDRT4,CEBPZ,TRMT10A,KDM3B,NKX1-1,ABLIM1,TNFSF8,MAGI3,PATL2,LRP11,RARS2,NAT8L,NTM,ING3,GMFB,MYO1B,PHC1,BBS2,KCNE1,GPR107,CORO6,HS6ST3,ALB,UBAP2L,POLR2F,TMPRSS6,MTSS1,LATS1,MUC15,CTDSPL2,KLHL18,ECD,PPM1L,DIDO1,POC1B,CREB3L1,UGP2,GALM,EMP1,ATG5,FBLIM1,NUDT21,SEC16B,TMEM233,SULT1B1,NUP43,MYH3,ZNF10,LRRC8D,UBE2H,WWC1,ABCG1,ALX4,NUDT13,PHLPP1,SLC39A3,ALDH1A2,TNK2,UPK1B,IGDCC3,PDGFRL,GNRH2,SORCS1,SLC30A10,RSPO4,SLC22A25,EVL,KCNK4,SBK1,DUSP6,COPZ2,FAM193A,ZBTB7C,ZNF862,PTPN4,GLDN,FAM149B1,ETF1,ACSL6,SYT5,LRRC9,BSX,BAG3,TXNRD3,SS18L2,PRSS16,WBP11,EPHB1,ACAP2,TTC33,CNST,SPNS2,CTSF,CISH,ACTR5,KNCN,COG8,PIP5K1B,MTFR1L,SMCO3,ZNF804A,TAF11,FBXL17,NR4A2,TYRP1,NFU1,SP4,KCTD9,TNR,TRAM2,TRPM4,CMTM2,IL11,SATB2,HMHB1,GHITM,SEMA5B,INTS9,MRPS5,C9ORF43,PPP3CC,LINGO1,HIGD1B,DLG1,MXRA7,KCTD13,PCBP4,KIF16B,KIF26B,HMGB1,UBAC2,BPIFB2,GPR62,DIP2A,DUSP7,PRKCE,NEK1,RGMB,FUT8,SPTBN2,PSMA1,MSS51,KCNH8,PTPRH,ANO9,SERPINB1,CLK3,CLEC4M,MTTP,ARRDC4,ZNF514,ZMYND15,ZDHHC8,DLC1,GFAP,PAG1,EIF3J,UFL1,U2AF1,EPHA8,KRT7,CD207,FER1L6,SLC22A6,SLC4A2,RBBP9,PHOX2A,PDE9A,RELT,HELZ,PSPN,CHP2,FRAT1,CUL3,ZNF24,SLC46A1,BCL11A,PAQR7,LY6K,TMEM33,C5ORF22,POLE3,EIF5,PDE3B,PDCD10,TRIM62,KCTD14,ANKRD13B,KIAA0319L,ZC3HAV1L,EPN2,TMEM108,FGF9,RNF167,MORN3,RAB2B,ZKSCAN2,SLC35C1,CHRNA7,TYW1,ELOVL7,ORAI1,TEX38,SLC9A8,SNX2,STRBP,P4HA1,JPH1,GTF2A1,HECTD4,SSBP3,TAF5,WDFY3,DLG4,HMGA2,KIF27,FAT1,TMEM30B,LRRC37B,NRP1,CA7,FAM136A,CLIP2,CTNND2,PDF,NKPD1,ZNF880,CAMKK2,LRBA,BOLL,MAVS,ERMP1,UHMK1,CDH13,MSANTD2,CCNYL1,TAF1A,TOM1L1,GALT,UBXN4,HSD3B1,ACAA2,CCDC60,SATB1,ZBTB39,ATP13A2,EMC10,ZNF197,MEGF8,CD81,PHF10,WNT3,ZNF836,UBA3,RNF112,ZFAND2B,RALB,ZNF268,PPP2CA,RFWD3,ANKS1A,TOX,GCLC,FAM181B,SPHKAP,G3BP2,SORCS3,INPP5J,GPN1,ST7,SOX15,MCUR1,DCAF4,BFSP2,OLA1,SEMG1,ARHGEF25,GABPB1,GFPT1,RNPC3,CELSR2,ICAM3,MTMR3,MAEA,PTPRO,MYO1C,CNTD1,EML2,ZNF891,LRIG3,CCDC136,PLEKHB2,STAC2,CD55,P2RX2,MYOM3,USP36,SLC25A38,SLITRK3,ENOPH1,UBE2R2,ST18,CAB39,SSR2,CALHM2,ZNF660,DRD2,SLC13A2,DOCK2,HPGDS,KCNK16,CYP19A1,MROH2B,ETV3L,SF1,ANKRD54,CACNB2,ANO7,RAB18,MYSM1,PPP1R12A,DZIP1,TFB2M,TAC3,ADAMTSL4,CALCA,ASPHD1,TRAPPC9,RIPK2,ENO2,CPN2,GATM,MROH8,ZDHHC7,PDGFRB,HSPD1,USP24,TMEM253,ACSM1,ORC3,DENND4A,TYR,ZNF606,TGOLN2,GFPT2,CMTM4,UBAP2,KCNJ3,KRCC1,RPS6KA4,TNFRSF1A,NAA25,ELAVL1,CHST10,PREP,GTF2F1,TRIM22,MYL7,NDRG3,PSD3,GXYLT1,FBXO45,PSME3,GAL3ST4,CHERP,CELF3,SMAD2,PKIA,SWI5,TCOF1,BRCA1,NTRK1,DOCK6,KCNA4,SEMA7A,BPHL,VPS53,UBTF,MSMB,GPAM,FBXO33,PALD1,WNK4,ZNF146,LIN37,SP6,MED12L,MICALL1,ACAD10,TMEM221,RBCK1,TRMT44,CCDC66,PLD5,UTP23,PAQR8,NRDE2,FRMD4B,SCML4,WWOX,ZNF160,MYO1A,LRP12,CYB561,PRKG1,PDLIM3,SYT13,PTPRM,SOX10,TNFSF12,TNFSF12-TNFSF13,FCER1A,CLRN1,ZFYVE26,KIFC2	NA	NA	NA	NA	NA	NA	NA	|

### Sheet: Table S11
Supplementary Table 11. Global genetic correlation via LDSC for Educational attainment, depression, and schizophrenia
Supplementary Table 10a. Global genetic correlation for input dataset and MTAG output
	EDU	MDD	SZ
EDU	-	0.2217	0.1474
MDD	0.3083	-	0.5414
SZ	0.3428	0.4432	-
Note: The values in the top diagonal represents genetic correlation for input dataset after quality control procedures via mungesumstats; The values in the bottom diagonal represents genetic correlation for MTAG output. EDU = Educational attainment; MDD = Depression; SZ = Schizophrenia.
Supplementary Table 10b. Global genetic correlation for pairwise MTAG output
	EDU (+sz)	SZ (+edu)	EDU (+mdd)	MDD (+edu)	SZ (+mdd)	MDD (+sz)
EDU (+sz)	-
SZ (+edu)	0.3358	-
EDU (+mdd)	0.9947	0.2453	-
MDD (+edu)	0.5043	0.3614	0.4847	-
SZ (+mdd)	0.2579	0.9952	0.1663	0.3379	-
MDD (+sz)	0.1845	0.4868	0.1614	0.7078	0.5245	-
Note: EDU = Educational attainment; MDD = Depression; SZ = Schizophrenia.

### Sheet: Table S12
Supplementary Table 12. SuSiEx fine-mapping analysis for novel MDD-MTAG genomic loci
Note. The locus column corresponds to the locus number indicated in Table S2, and the BP in the locus column correponds to the locus position in the MTAG output
Locus	CS_ID	SNP	CHR	BP	REF_ALLELE	ALT_ALLELE	REF_FRQ	BETA	SE	-LOG10P	CS_PIP	OVRL_PIP	Cumulative PIP
Locus 5 (chr2:57947592-58506441)
Locus 5	1	rs848291	2	58388696	G	A	0.5883	-0.0222941	0.00313507	11.9391	0.352039	0.352039	0.352039
Locus 5	1	rs35844949	2	58380167	G	A	0.5248	-0.0229583	0.0030896	12.9669	0.28464	0.28464	0.636679
Locus 5	1	rs12713372	2	58377014	T	C	0.5228	-0.022788	0.00308901	12.7912	0.191728	0.191728	0.828407
Locus 5	1	rs1016771	2	58335681	T	C	0.5754	-0.0212545	0.00312149	11.0078	0.0393886	0.0393886	0.867796
Locus 5	1	rs1051061	2	58316814	A	G	0.5883	-0.0215509	0.00313507	11.205	0.0225077	0.0225077	0.890303
Locus 5	1	rs7596038	2	58383820	T	C	0.5079	-0.0214586	0.00308618	11.447	0.0134828	0.0134828	0.903786
Locus 5	1	rs12996679	2	58378942	C	T	0.5397	-0.021178	0.00309557	11.1055	0.0123906	0.0123906	0.916177
Locus 5	1	rs12472026	2	58377891	G	A	0.5298	-0.02138	0.00309129	11.3335	0.0113312	0.0113312	0.927508
Locus 5	1	rs848293	2	58382490	G	A	0.504	0.0214439	0.00308589	11.4343	0.00787162	0.00787162	0.93538
Locus 5	1	rs6739403	2	58497451	C	T	0.5248	-0.0201344	0.0030896	10.1438	0.00660518	0.00660518	0.941985
Locus 5	1	rs11678320	2	58362161	G	A	0.5823	-0.0201913	0.00312847	9.96302	0.00521111	0.00521111	0.947196
Locus 5	1	rs9789483	2	58492345	G	A	0.5079	-0.0202004	0.00308618	10.2267	0.00497492	0.00497492	0.952171
Locus 8 (chr2:201085868-201247497)
Locus 8	1	rs17592552	2	201176071	C	T	0.8472	0.0270692	0.00428827	9.56103	0.169572	0.169572	0.169572
Locus 8	1	rs67067836	2	201182065	C	T	0.8472	0.0269223	0.00428827	9.46513	0.1374	0.1374	0.306972
Locus 8	1	rs3769481	2	201173620	A	G	0.8472	0.0267468	0.00428827	9.35115	0.107011	0.107011	0.413983
Locus 8	1	rs140001745	2	201199831	T	C	0.8482	0.0267483	0.00429984	9.30561	0.0968407	0.0968407	0.510824
Locus 8	1	rs66515236	2	201191522	C	T	0.8472	0.0262854	0.00428827	9.05504	0.0559172	0.0559172	0.566741
Locus 8	1	rs295112	2	201236017	C	T	0.8472	0.0260612	0.00428827	8.91287	0.0409534	0.0409534	0.607694
Locus 8	1	rs1835720	2	201145974	A	G	0.8373	0.0251601	0.00418026	8.75518	0.0289953	0.0289953	0.63669
Locus 8	1	rs1835721	2	201145943	C	T	0.8373	0.025126	0.00418026	8.7333	0.0276394	0.0276394	0.664329
Locus 8	1	rs17630293	2	201146776	T	G	0.8373	0.0250957	0.00418026	8.7139	0.0264901	0.0264901	0.690819
Locus 8	1	rs68089021	2	201142789	A	G	0.8373	0.0250953	0.00418026	8.71363	0.0264745	0.0264745	0.717294
Locus 8	1	rs295121	2	201241935	G	A	0.8462	0.0255471	0.00427683	8.63378	0.0222296	0.0222296	0.739523
Locus 8	1	rs295127	2	201227189	G	A	0.8472	0.0255802	0.00428827	8.61188	0.0211896	0.0211896	0.760713
Locus 8	1	rs295111	2	201235887	T	C	0.8472	0.0255289	0.00428827	8.58013	0.0197672	0.0197672	0.78048
Locus 8	1	rs296769	2	201234882	C	T	0.8472	0.0255289	0.00428827	8.5801	0.019766	0.019766	0.800246
Locus 8	1	rs1835719	2	201146000	T	G	0.8373	0.0248759	0.00418026	8.57381	0.0194958	0.0194958	0.819742
Locus 8	1	rs55826210	2	201144110	C	T	0.8373	0.0248494	0.00418026	8.55695	0.0187899	0.0187899	0.838532
Locus 8	1	rs67484322	2	201145023	G	A	0.8373	0.0248492	0.00418026	8.55682	0.0187844	0.0187844	0.857316
Locus 8	1	rs192680	2	201228890	C	T	0.8472	0.0254716	0.00428827	8.54465	0.0182911	0.0182911	0.875607
Locus 8	1	rs68130469	2	201147608	A	G	0.8373	0.0247945	0.00418026	8.52216	0.0174131	0.0174131	0.89302
Locus 8	1	rs4673871	2	201143324	T	C	0.8373	0.0247323	0.00418026	8.48288	0.0159792	0.0159792	0.908999
Locus 8	1	rs1436162	2	201150069	A	C	0.8373	0.0247151	0.00418026	8.47204	0.0156047	0.0156047	0.924604
Locus 8	1	rs3769459	2	201234572	T	G	0.8472	0.0252039	0.00428827	8.38011	0.0127628	0.0127628	0.937367
Locus 8	1	rs296789	2	201232722	T	G	0.8472	0.0250856	0.00428827	8.30794	0.0108999	0.0108999	0.948267
Locus 8	1	rs295131	2	201230274	G	A	0.8472	0.0250772	0.00428827	8.30278	0.0107778	0.0107778	0.959045
Locus 20 (chr6:165066062-165178845)
Locus 20	1	rs79921367	6	165145014	G	A	0.8274	0.0224539	0.00408281	7.4195	0.480162	0.480162	0.480162
Locus 20	1	rs6917104	6	165129768	C	T	0.8274	0.0224342	0.00408281	7.40763	0.38369	0.38369	0.863852
Locus 20	1	rs9356258	6	165129491	G	A	0.8274	0.0222748	0.00408281	7.31187	0.062463	0.062463	0.926315
Locus 28 (chr12:123409694-123747783)
Locus 28	1	rs10773921	12	123541606	T	C	0.6617	-0.0195755	0.00326104	8.71245	0.120613	0.120613	0.120613
Locus 28	1	rs11608811	12	123529056	G	A	0.6637	-0.0193983	0.00326579	8.54474	0.0836418	0.0836418	0.204255
Locus 28	1	rs4148862	12	123568619	C	A	0.6696	-0.0194466	0.00328027	8.51428	0.0782625	0.0782625	0.282517
Locus 28	1	rs7957096	12	123544878	G	A	0.6657	-0.0193563	0.00327062	8.48762	0.0738403	0.0738403	0.356358
Locus 28	1	rs4148863	12	123569375	G	A	0.6677	-0.0193311	0.00327553	8.44387	0.0671193	0.0671193	0.423477
Locus 28	1	rs1727307	12	123575742	G	A	0.6706	-0.0193367	0.00328279	8.41407	0.0628949	0.0628949	0.486372
Locus 28	1	rs7305511	12	123498253	T	G	0.6637	-0.0191754	0.00326579	8.3649	0.0565001	0.0565001	0.542872
Locus 28	1	rs10848428	12	123572495	T	C	0.6687	-0.0192261	0.00327801	8.34804	0.0544606	0.0544606	0.597332
Locus 28	1	rs1790106	12	123591596	T	G	0.6677	-0.0191548	0.00327553	8.30281	0.0493454	0.0493454	0.646678
Locus 28	1	rs11613937	12	123520071	T	C	0.6627	-0.0190614	0.0032634	8.28479	0.0474445	0.0474445	0.694122
Locus 28	1	rs12425009	12	123502044	T	C	0.6637	-0.0190188	0.00326579	8.2398	0.0430121	0.0430121	0.737134
Locus 28	1	rs12425850	12	123501972	C	T	0.6637	-0.0190113	0.00326579	8.23377	0.0424501	0.0424501	0.779585
Locus 28	1	rs1790094	12	123586688	C	T	0.6677	-0.0189851	0.00327553	8.16811	0.0367899	0.0367899	0.816375
Locus 28	1	rs949143	12	123595163	A	G	0.6657	-0.0185976	0.00327062	7.8866	0.0199266	0.0199266	0.836301
Locus 28	1	rs1790122	12	123606739	A	G	0.6657	-0.0185674	0.00327062	7.86311	0.0189332	0.0189332	0.855234
Locus 28	1	rs1790121	12	123604492	A	G	0.6657	-0.0184552	0.00327062	7.77632	0.0156742	0.0156742	0.870908
Locus 28	1	rs1727319	12	123701353	C	T	0.7292	-0.0193519	0.00347208	7.60281	0.0107463	0.0107463	0.881655
Locus 28	1	rs1984658	12	123483426	A	G	0.6627	-0.0181238	0.0032634	7.55321	0.00964757	0.00964757	0.891302
Locus 28	1	rs3018099	12	123697007	T	C	0.7302	-0.0191616	0.00347612	7.4509	0.00772381	0.00772381	0.899026
Locus 28	1	rs78856743	12	123619648	G	A	0.7411	-0.0192914	0.00352235	7.36355	0.00638849	0.00638849	0.905415
Locus 32 (chr18:77587927-77647406)
Locus 32	1	rs56181785	18	77633629	G	A	0.5813	-0.0180713	0.00312741	8.12243	0.146823	0.146823	0.146823
Locus 32	1	rs28735056	18	77622879	A	G	0.5813	-0.0180326	0.00312741	8.0905	0.136014	0.136014	0.282837
Locus 32	1	rs56328473	18	77636101	C	T	0.5764	-0.0175807	0.00312246	7.74518	0.0673451	0.0673451	0.350182
Locus 32	1	rs56197868	18	77636077	C	T	0.5813	-0.0175689	0.00312741	7.71334	0.0636362	0.0636362	0.413818
Locus 32	1	rs4798923	18	77629373	G	A	0.5804	-0.0175056	0.00312648	7.66675	0.0562221	0.0562221	0.47004
Locus 32	1	rs61090726	18	77631219	A	G	0.5804	-0.0174781	0.00312648	7.64473	0.0536055	0.0536055	0.523646
Locus 32	1	rs72980087	18	77632194	G	A	0.5804	-0.0174331	0.00312648	7.60873	0.0495864	0.0495864	0.573232
Locus 32	1	rs623546	18	77595228	C	T	0.5863	-0.0173862	0.00313281	7.54343	0.0495403	0.0495403	0.622773
Locus 32	1	rs72980085	18	77631679	A	C	0.5804	-0.0174313	0.00312648	7.60728	0.049432	0.049432	0.672205
Locus 32	1	rs8091497	18	77632565	G	A	0.5804	-0.0174058	0.00312648	7.587	0.0473088	0.0473088	0.719513
Locus 32	1	rs59183289	18	77631198	A	G	0.5694	-0.0173471	0.00311596	7.58692	0.0447006	0.0447006	0.764214
Locus 32	1	rs3826576	18	77633976	G	A	0.5853	-0.0173715	0.0031317	7.53667	0.0426162	0.0426162	0.80683
Locus 32	1	rs11662248	18	77619009	C	T	0.5853	-0.0172693	0.0031317	7.4558	0.0365184	0.0365184	0.843349
Locus 32	1	rs28865701	18	77620911	A	G	0.5813	-0.0171866	0.00312741	7.40928	0.0311645	0.0311645	0.874513
Locus 32	1	rs56376220	18	77609462	C	T	0.5853	-0.017082	0.0031317	7.30894	0.0295363	0.0295363	0.904049
Locus 32	1	rs72980082	18	77630170	G	T	0.5823	-0.0170745	0.00312847	7.31687	0.0260188	0.0260188	0.930068

### Sheet: Table S13
Supplementary Table 13. SuSiEx fine-mapping analysis for novel SZ-MTAG genomic loci
Note. The locus column corresponds to the locus number indicated in Table S2, and the BP in the locus column correponds to the locus position in the MTAG output
Locus	CS_ID	SNP	CHR	BP	REF_ALLELE	ALT_ALLELE	REF_FRQ	BETA	SE	-LOG10P	CS_PIP	OVRL_PIP	Cumulative PIP
Locus 25 (chr10:64848159-64892322)
Locus 25	1	rs74820516	10	64851920	G	A	0.7569	-0.0363296	0.00659508	7.44162	0.0734496	0.0734496	0.0734496
Locus 25	1	rs111830767	10	64849772	A	C	0.7569	-0.0363233	0.00659508	7.43929	0.0730692	0.0730692	0.146519
Locus 25	1	rs112222723	10	64862477	T	C	0.756	-0.0363036	0.00658682	7.44893	0.0728414	0.0728414	0.21936
Locus 25	1	rs16918178	10	64850388	T	C	0.756	-0.0362289	0.00658682	7.42096	0.0725221	0.0725221	0.291882
Locus 25	1	rs58017059	10	64852365	A	G	0.7569	-0.0362732	0.00659508	7.42055	0.0700766	0.0700766	0.361959
Locus 25	1	rs113409105	10	64849384	A	G	0.7569	-0.0362579	0.00659508	7.41484	0.0691895	0.0691895	0.431148
Locus 25	1	rs113068466	10	64856530	G	A	0.7569	-0.0362316	0.00659508	7.40501	0.0676883	0.0676883	0.498837
Locus 25	1	rs76123955	10	64855929	G	A	0.7569	-0.0362251	0.00659508	7.4026	0.0673252	0.0673252	0.566162
Locus 25	1	rs111957294	10	64860932	C	A	0.7569	-0.036214	0.00659508	7.39845	0.0667044	0.0667044	0.632866
Locus 25	1	rs74845105	10	64859950	C	T	0.7569	-0.0361801	0.00659508	7.38582	0.0648495	0.0648495	0.697716
Locus 25	1	rs80105733	10	64860737	G	A	0.7569	-0.0361782	0.00659508	7.38511	0.0647475	0.0647475	0.762463
Locus 25	1	rs111364339	10	64857872	T	C	0.7569	-0.0361666	0.00659508	7.38079	0.0641262	0.0641262	0.826589
Locus 25	1	rs78728587	10	64863112	G	T	0.756	-0.0361273	0.00658682	7.38302	0.0628853	0.0628853	0.889475
Locus 25	1	rs76931722	10	64858196	C	T	0.7569	-0.0361171	0.00659508	7.36238	0.061545	0.061545	0.95102

### Sheet: Table S14
Supplementary Table 14. SuSiEx fine-mapping analysis for novel PLEIO genomic loci
Note. The locus column corresponds to the locus number indicated in Table S2, and the BP in the locus column correponds to the locus position in the PLEIO output
Locus	CS_ID	SNP	CHR	BP	REF_ALLELE	ALT_ALLELE	REF_FRQ	BETA	SE	-LOG10P	CS_PIP	OVRL_PIP	Locus dataset overlap
Locus 5 (chr2:57951208-58843588)
Locus 5	1	rs1016771	2	58335681	T,T,T	C,C,C	0.5754,0.5754,0.5754	-0.0108831,-0.00803744,-0.0459175	0.00351935,0.00594167,0.00579797	2.70208,0.754132,14.6228	0.999979	0.999979	PLEIO, MDD_MTAG Overlap
Locus 5	2	rs2717042	2	58177082	A,A,A	C,C,C	0.6756,0.6756,0.6756	0.0086905,0.00877374,0.0477987	0.0037158,0.00627333,0.00612161	1.71341,0.790647,14.2365	0.920773	0.920773	PLEIO, MDD_MTAG Overlap
Locus 5	2	rs2717043	2	58179019	T,T,T	C,C,C	0.6756,0.6756,0.6756	0.00868687,0.00864057,0.0469514	0.0037158,0.00627333,0.00612161	1.71227,0.773648,13.7637	0.0621509	0.0621509	PLEIO, MDD_MTAG Overlap
Locus 8 (chr2:200720420-201247497)
Locus 8	1	rs17592552	2	201176071	C,C,C	T,T,T	0.8472,0.8472,0.8472	0.00506119,0.0170564,0.0591528	0.00483485,0.0081626,0.0079652	0.529905,1.43586,12.9524	0.245403	0.245403	PLEIO, MDD_MTAG Overlap
Locus 8	1	rs67067836	2	201182065	C,C,C	T,T,T	0.8472,0.8472,0.8472	0.00509112,0.0171303,0.0586347	0.00483485,0.0081626,0.0079652	0.534112,1.44552,12.7398	0.160701	0.160701	PLEIO, MDD_MTAG Overlap
Locus 8	1	rs3769481	2	201173620	A,A,A	G,G,G	0.8472,0.8472,0.8472	0.00474351,0.0169113,0.0585884	0.00483485,0.0081626,0.0079652	0.486064,1.41698,12.7209	0.137584	0.137584	PLEIO, MDD_MTAG Overlap
Locus 8	1	rs140001745	2	201199831	T,T,T	C,C,C	0.8482,0.8482,0.8482	0.00534821,0.0169034,0.0579578	0.00484789,0.00818462,0.00798668	0.568735,1.41008,12.4019	0.0844205	0.0844205	PLEIO, MDD_MTAG Overlap
Locus 8	1	rs1835720	2	201145974	A,A,A	G,G,G	0.8373,0.8373,0.8373	0.004141,0.013747,0.0565203	0.00471307,0.00795699,0.00776456	0.420666,1.07547,12.4741	0.0359785	0.0359785	PLEIO, MDD_MTAG Overlap
Locus 8	1	rs17630293	2	201146776	T,T,T	G,G,G	0.8373,0.8373,0.8373	0.00410315,0.0136219,0.0564518	0.00471307,0.00795699,0.00776456	0.415694,1.06094,12.4457	0.033005	0.033005	PLEIO, MDD_MTAG Overlap
Locus 8	1	rs1835721	2	201145943	C,C,C	T,T,T	0.8373,0.8373,0.8373	0.00415476,0.0137462,0.056395	0.00471307,0.00795699,0.00776456	0.422479,1.07538,12.4222	0.0323922	0.0323922	PLEIO, MDD_MTAG Overlap
Locus 8	1	rs66515236	2	201191522	C,C,C	T,T,T	0.8472,0.8472,0.8472	0.00512424,0.0171407,0.0566619	0.00483485,0.0081626,0.0079652	0.538785,1.44688,11.947	0.0310407	0.0310407	PLEIO, MDD_MTAG Overlap
Locus 8	1	rs68089021	2	201142789	A,A,A	G,G,G	0.8373,0.8373,0.8373	0.00413457,0.0138342,0.0562406	0.00471307,0.00795699,0.00776456	0.41982,1.08564,12.3584	0.0286663	0.0286663	PLEIO, MDD_MTAG Overlap
Locus 8	1	rs295112	2	201236017	C,C,C	T,T,T	0.8472,0.8472,0.8472	0.0094472,0.0138114,0.0561384	0.00483485,0.0081626,0.0079652	1.29496,1.04269,11.741	0.0250978	0.0250978	PLEIO, MDD_MTAG Overlap
Locus 8	1	rs1835719	2	201146000	T,T,T	G,G,G	0.8373,0.8373,0.8373	0.00414282,0.0137044,0.0556709	0.00471307,0.00795699,0.00776456	0.420906,1.07051,12.1245	0.0173195	0.0173195	PLEIO, MDD_MTAG Overlap
Locus 8	1	rs55826210	2	201144110	C,C,C	T,T,T	0.8373,0.8373,0.8373	0.00405768,0.0136837,0.0556843	0.00471307,0.00795699,0.00776456	0.40975,1.0681,12.13	0.0171699	0.0171699	PLEIO, MDD_MTAG Overlap
Locus 8	1	rs67484322	2	201145023	G,G,G	A,A,A	0.8373,0.8373,0.8373	0.00409794,0.0136843,0.0556452	0.00471307,0.00795699,0.00776456	0.415011,1.06818,12.1141	0.0167444	0.0167444	PLEIO, MDD_MTAG Overlap
Locus 8	1	rs295121	2	201241935	G,G,G	A,A,A	0.8462,0.8462,0.8462	0.00937232,0.0126707,0.0556873	0.00482196,0.00814083,0.00794395	1.28454,0.922256,11.6229	0.0156109	0.0156109	PLEIO, MDD_MTAG Overlap
Locus 8	1	rs68130469	2	201147608	A,A,A	G,G,G	0.8373,0.8373,0.8373	0.00414228,0.0136564,0.0555482	0.00471307,0.00795699,0.00776456	0.420835,1.06493,12.0745	0.0154924	0.0154924	PLEIO, MDD_MTAG Overlap
Locus 8	1	rs4673871	2	201143324	T,T,T	C,C,C	0.8373,0.8373,0.8373	0.0041348,0.0136859,0.05527	0.00471307,0.00795699,0.00776456	0.41985,1.06836,11.9613	0.0122972	0.0122972	PLEIO, MDD_MTAG Overlap
Locus 8	1	rs1436162	2	201150069	A,A,A	C,C,C	0.8373,0.8373,0.8373	0.00419535,0.0135861,0.0552352	0.00471307,0.00795699,0.00776456	0.427844,1.0568,11.9472	0.0118973	0.0118973	PLEIO, MDD_MTAG Overlap
Locus 8	1	rs3769459	2	201234572	T,T,T	G,G,G	0.8472,0.8472,0.8472	0.0089219,0.0115417,0.0557585	0.00483485,0.0081626,0.0079652	1.18716,0.803075,11.5926	0.0110344	0.0110344	PLEIO, MDD_MTAG Overlap
Locus 8	1	rs76448786	2	201147404	G,G,G	A,A,A	0.8363,0.8363,0.8363	0.00423484,0.0131276,0.0548634	0.00470146,0.00793739,0.00774544	0.434481,1.00811,11.8516	0.00993781	0.00993781	PLEIO, MDD_MTAG Overlap
Locus 8	1	rs192680	2	201228890	C,C,C	T,T,T	0.8472,0.8472,0.8472	0.0094933,0.0127969,0.0550845	0.00483485,0.0081626,0.0079652	1.30464,0.932037,11.3319	0.00948725	0.00948725	PLEIO, MDD_MTAG Overlap
Locus 20 (chr6:165063590-165178845)
Locus 20	1	rs1812595	6	165120422	G,G,G	A,A,A	0.8304,0.8304,0.8304	0.0124874,0.0126871,0.0472287	0.00463534,0.00782576,0.00763651	2.15115,0.978911,9.20578	0.14203	0.14203	PLEIO, MDD_MTAG Overlap
Locus 20	1	rs6455956	6	165100721	C,C,C	T,T,T	0.8353,0.8353,0.8353	0.0133524,0.0132393,0.0468552	0.00468997,0.007918,0.00772651	2.35525,1.0245,8.87746	0.10936	0.10936	PLEIO, MDD_MTAG Overlap
Locus 20	1	rs9347902	6	165103679	A,A,A	G,G,G	0.8333,0.8333,0.8333	0.0129647,0.0128028,0.0461097	0.00466734,0.00787979,0.00768923	2.26171,0.982073,8.69592	0.0598351	0.0598351	PLEIO, MDD_MTAG Overlap
Locus 20	1	rs9356240	6	165090387	T,T,T	C,C,C	0.8363,0.8363,0.8363	0.0135117,0.0129464,0.0460408	0.00470146,0.00793739,0.00774544	2.39213,0.987682,8.55639	0.0562656	0.0562656	PLEIO, MDD_MTAG Overlap
Locus 20	1	rs1812596	6	165120522	G,G,G	A,A,A	0.8304,0.8304,0.8304	0.0124992,0.0119583,0.046085	0.00463534,0.00782576,0.00763651	2.15445,0.897927,8.79823	0.0542489	0.0542489	PLEIO, MDD_MTAG Overlap
Locus 20	1	rs4709880	6	165118116	G,G,G	A,A,A	0.8304,0.8304,0.8304	0.012524,0.0120738,0.0459308	0.00463534,0.00782576,0.00763651	2.16144,0.910545,8.74402	0.0494555	0.0494555	PLEIO, MDD_MTAG Overlap
Locus 20	1	rs6917104	6	165129768	C,C,C	T,T,T	0.8274,0.8274,0.8274	0.0113766,0.012311,0.0461494	0.0046032,0.00777151,0.00758356	1.87107,0.946286,8.93493	0.0470711	0.0470711	PLEIO, MDD_MTAG Overlap
Locus 20	1	rs2029864	6	165121528	C,C,C	T,T,T	0.8294,0.8294,0.8294	0.0126859,0.0121867,0.0455866	0.00462452,0.0078075,0.00761868	2.21575,0.926109,8.66086	0.0457208	0.0457208	PLEIO, MDD_MTAG Overlap
Locus 20	1	rs9356258	6	165129491	G,G,G	A,A,A	0.8274,0.8274,0.8274	0.0113045,0.0117472,0.0462029	0.0046032,0.00777151,0.00758356	1.85208,0.883915,8.95406	0.0445796	0.0445796	PLEIO, MDD_MTAG Overlap
Locus 20	1	rs9347899	6	165095352	G,G,G	A,A,A	0.8353,0.8353,0.8353	0.0130247,0.0120952,0.0458827	0.00468997,0.007918,0.00772651	2.26091,0.897488,8.54074	0.0389775	0.0389775	PLEIO, MDD_MTAG Overlap
Locus 20	1	rs79921367	6	165145014	G,G,G	A,A,A	0.8274,0.8274,0.8274	0.0114816,0.0126558,0.0457155	0.0046032,0.00777151,0.00758356	1.89887,0.985393,8.78052	0.0367899	0.0367899	PLEIO, MDD_MTAG Overlap
Locus 20	1	rs9356243	6	165111772	G,G,G	A,A,A	0.8383,0.8383,0.8383	0.0134974,0.0124004,0.0458557	0.0047248,0.0079768,0.00778389	2.36851,0.920636,8.41608	0.0356833	0.0356833	PLEIO, MDD_MTAG Overlap
Locus 20	1	rs62441018	6	165078565	T,T,T	C,C,C	0.8363,0.8363,0.8363	0.0134053,0.0123949,0.0455342	0.00470146,0.00793739,0.00774544	2.36112,0.926703,8.38389	0.0343505	0.0343505	PLEIO, MDD_MTAG Overlap
Locus 20	1	rs4235949	6	165119400	G,G,G	A,A,A	0.8304,0.8304,0.8304	0.0117527,0.0119413,0.0459074	0.00463534,0.00782576,0.00763651	1.94961,0.89607,8.7358	0.0333981	0.0333981	PLEIO, MDD_MTAG Overlap
Locus 20	1	rs7762295	6	165134320	T,T,T	C,C,C	0.8274,0.8274,0.8274	0.0113076,0.0119481,0.0456868	0.0046032,0.00777151,0.00758356	1.85291,0.905919,8.77037	0.0306641	0.0306641	PLEIO, MDD_MTAG Overlap
Locus 20	1	rs10455944	6	165136655	T,T,T	G,G,G	0.8274,0.8274,0.8274	0.011283,0.0121152,0.04563	0.0046032,0.00777151,0.00758356	1.84645,0.924402,8.75026	0.0296002	0.0296002	PLEIO, MDD_MTAG Overlap
Locus 20	1	rs4709058	6	165143251	A,A,A	G,G,G	0.8274,0.8274,0.8274	0.0115836,0.0120929,0.0453781	0.0046032,0.00777151,0.00758356	1.92608,0.921924,8.66142	0.0278363	0.0278363	PLEIO, MDD_MTAG Overlap
Locus 20	1	rs903791	6	165115007	A,A,A	C,C,C	0.8254,0.8254,0.8254	0.0122564,0.0119996,0.0447897	0.0045823,0.00773622,0.00754913	2.12616,0.917644,8.52685	0.0276171	0.0276171	PLEIO, MDD_MTAG Overlap
Locus 20	1	rs4709056	6	165133632	T,T,T	G,G,G	0.8274,0.8274,0.8274	0.0116673,0.0120731,0.0451127	0.0046032,0.00777151,0.00758356	1.94857,0.919724,8.56832	0.0235814	0.0235814	PLEIO, MDD_MTAG Overlap
Locus 20	1	rs8180653	6	165150004	G,G,G	T,T,T	0.8264,0.8264,0.8264	0.0116379,0.0121979,0.0450128	0.0045927,0.00775378,0.00756626	1.9478,0.936729,8.56937	0.0231721	0.0231721	PLEIO, MDD_MTAG Overlap
Locus 21 (chr7:137019445-137085250)
Locus 21	1	rs983708	7	137070207	C,C,C	T,T,T	0.7103,0.7103,0.7103	0.016178,0.00514583,0.0366945	0.0038348,0.00647423,0.00631766	4.60964,0.369858,8.19976	0.149542	0.149542	PLEIO, MDD_MTAG Overlap
Locus 21	1	rs7785663	7	137070298	G,G,G	A,A,A	0.7103,0.7103,0.7103	0.0162754,0.00511063,0.0365194	0.0038348,0.00647423,0.00631766	4.65866,0.366643,8.12805	0.147715	0.147715	PLEIO, MDD_MTAG Overlap
Locus 21	1	rs4518583	7	137071144	T,T,T	C,C,C	0.7093,0.7093,0.7093	0.0162275,0.00528965,0.036194	0.0038309,0.00646764,0.00631123	4.64284,0.383593,8.01058	0.116979	0.116979	PLEIO, MDD_MTAG Overlap
Locus 21	1	rs2351137	7	137071339	C,C,C	T,T,T	0.7103,0.7103,0.7103	0.0161478,0.00536352,0.0361989	0.0038348,0.00647423,0.00631766	4.59449,0.389957,7.99761	0.104124	0.104124	PLEIO, MDD_MTAG Overlap
Locus 21	1	rs2351138	7	137071390	C,C,C	T,T,T	0.7093,0.7093,0.7093	0.0161635,0.00533289,0.0360987	0.0038309,0.00646764,0.00631123	4.61061,0.387611,7.97195	0.102496	0.102496	PLEIO, MDD_MTAG Overlap
Locus 21	1	rs4613918	7	137071264	G,G,G	A,A,A	0.7103,0.7103,0.7103	0.0161782,0.00530603,0.0360575	0.0038348,0.00647423,0.00631766	4.60974,0.384612,7.94042	0.0977141	0.0977141	PLEIO, MDD_MTAG Overlap
Locus 21	1	rs13234894	7	137068835	G,G,G	A,A,A	0.7083,0.7083,0.7083	0.0155698,0.0045897,0.0369001	0.00382702,0.0064611,0.00630484	4.32479,0.321043,8.31537	0.0949314	0.0949314	PLEIO, MDD_MTAG Overlap
Locus 21	1	rs4283969	7	137071327	T,T,T	G,G,G	0.7093,0.7093,0.7093	0.015997,0.00534203,0.0356614	0.0038309,0.00646764,0.00631123	4.52729,0.388462,7.79587	0.0636472	0.0636472	PLEIO, MDD_MTAG Overlap
Locus 21	1	rs7804988	7	137059860	T,T,T	C,C,C	0.6786,0.6786,0.6786	0.0140226,0.00224756,0.0341989	0.00372484,0.00628859,0.00613651	3.7778,0.142191,7.60144	0.00577557	0.00577557	PLEIO, MDD_MTAG Overlap
Locus 21	1	rs7782162	7	137059710	C,C,C	T,T,T	0.6786,0.6786,0.6786	0.014021,0.00244798,0.034069	0.00372484,0.00628859,0.00613651	3.77703,0.156721,7.54875	0.00531574	0.00531574	PLEIO, MDD_MTAG Overlap
Locus 21	1	rs320698	7	137049277	G,G,G	A,A,A	0.6855,0.6855,0.6855	0.0131059,0.00409026,0.0358786	0.00374648,0.00632513,0.00617216	3.32934,0.285799,8.21203	0.00523271	0.00523271	PLEIO, MDD_MTAG Overlap
Locus 21	1	rs320696	7	137047137	C,C,C	A,A,A	0.6855,0.6855,0.6855	0.0128928,0.00287877,0.0361908	0.00374648,0.00632513,0.00617216	3.23741,0.187746,8.34384	0.00510691	0.00510691	PLEIO, MDD_MTAG Overlap
Locus 21	1	rs320707	7	137053273	C,C,C	A,A,A	0.6865,0.6865,0.6865	0.012864,0.00358267,0.0362475	0.00374972,0.00633059,0.00617749	3.22033,0.243028,8.35461	0.00509177	0.00509177	PLEIO, MDD_MTAG Overlap
Locus 21	1	rs161336	7	137052399	A,A,A	G,G,G	0.6855,0.6855,0.6855	0.012824,0.00359101,0.0362027	0.00374648,0.00632513,0.00617216	3.20798,0.243962,8.34888	0.00489217	0.00489217	PLEIO, MDD_MTAG Overlap
Locus 28 (chr12:123223920-123909466)
Locus 28	1	rs79050634	12	123742921	A,A,A	G,G,G	0.6657,0.6657,0.6657	-0.0044315,0.00769368,-0.040056	0.00368749,0.00622552,0.00607497	0.639305,0.664497,10.3673	0.0591351	0.0591351	PLEIO, MDD_MTAG Overlap
Locus 28	1	rs61041384	12	123644043	T,T,T	C,C,C	0.7421,0.7421,0.7421	-0.00492937,-0.00713722,-0.0482319	0.00397632,0.00671315,0.0065508	0.667374,0.541053,12.7443	0.0359152	0.0359152	PLEIO, MDD_MTAG Overlap
Locus 28	1	rs78856743	12	123619648	G,G,G	A,A,A	0.7411,0.7411,0.7411	-0.00501682,-0.00756178,-0.0481178	0.00397131,0.00670469,0.00654255	0.685095,0.586046,12.7178	0.0347957	0.0347957	PLEIO, MDD_MTAG Overlap
Locus 28	1	rs77250160	12	123627905	T,T,T	C,C,C	0.744,0.744,0.744	-0.0050186,-0.00727221,-0.0477005	0.00398595,0.00672941,0.00656666	0.681928,0.553078,12.4252	0.0274322	0.0274322	PLEIO, MDD_MTAG Overlap
Locus 28	1	rs74703625	12	123633057	C,C,C	T,T,T	0.7421,0.7421,0.7421	-0.00492666,-0.00706932,-0.0476241	0.00397632,0.00671315,0.0065508	0.666865,0.534148,12.4442	0.0245504	0.0245504	PLEIO, MDD_MTAG Overlap
Locus 28	1	rs36121382	12	123705962	C,C,C	T,T,T	0.7321,0.7321,0.7321	-0.00546788,-0.0056055,-0.0458551	0.00392795,0.0066315,0.00647112	0.785396,0.400169,11.8603	0.0196508	0.0196508	PLEIO, MDD_MTAG Overlap
Locus 28	1	rs74240768	12	123683976	T,T,T	C,C,C	0.7302,0.7302,0.7302	-0.00543973,-0.00583821,-0.0456944	0.00391919,0.0066167,0.00645668	0.782135,0.422979,11.832	0.0193474	0.0193474	PLEIO, MDD_MTAG Overlap
Locus 28	1	rs75338498	12	123689328	G,G,G	A,A,A	0.7302,0.7302,0.7302	-0.00541375,-0.00612001,-0.0456524	0.00391919,0.0066167,0.00645668	0.776833,0.449771,11.8116	0.0189035	0.0189035	PLEIO, MDD_MTAG Overlap
Locus 28	1	rs1984658	12	123483426	A,A,A	G,G,G	0.6627,0.6627,0.6627	-0.00294378,-0.00729562,-0.0448898	0.00367935,0.00621179,0.00606156	0.372979,0.619422,12.8843	0.0158206	0.0158206	PLEIO, MDD_MTAG Overlap
Locus 28	1	rs74843013	12	123762007	C,C,C	T,T,T	0.7371,0.7371,0.7371	-0.00486327,-0.00246617,-0.0433888	0.00395166,0.00667152,0.00651018	0.660671,0.14774,10.5766	0.0154866	0.0154866	PLEIO, MDD_MTAG Overlap
Locus 28	1	rs1660	12	123900107	G,G,G	A,A,A	0.747,0.747,0.747	-0.0031731,-0.00178922,-0.0427156	0.00400145,0.00675558,0.0065922	0.368775,0.101755,10.0367	0.0150227	0.0150227	PLEIO, MDD_MTAG Overlap
Locus 28	1	rs80151828	12	123791858	A,A,A	G,G,G	0.745,0.745,0.745	-0.00536463,-0.00367338,-0.0432893	0.00399107,0.00673806,0.00657511	0.747396,0.232371,10.3386	0.0147557	0.0147557	PLEIO, MDD_MTAG Overlap
Locus 28	1	rs4759367	12	123656544	G,G,G	A,A,A	0.7312,0.7312,0.7312	-0.00532906,-0.00596424,-0.0452034	0.00392378,0.00662446,0.00646426	0.758408,0.434221,11.5696	0.0146679	0.0146679	PLEIO, MDD_MTAG Overlap
Locus 28	1	rs76355364	12	123901621	G,G,G	A,A,A	0.744,0.744,0.744	-0.00293368,-0.0022714,-0.0423916	0.00398595,0.00672941,0.00656666	0.335615,0.13329,9.96735	0.012972	0.012972	PLEIO, MDD_MTAG Overlap
Locus 28	1	rs79652218	12	123660100	T,T,T	C,C,C	0.7302,0.7302,0.7302	-0.00521903,-0.00580731,-0.0450927	0.00391919,0.0066167,0.00645668	0.737616,0.420079,11.5419	0.0127523	0.0127523	PLEIO, MDD_MTAG Overlap
Locus 28	1	rs76872194	12	123693363	C,C,C	A,A,A	0.7312,0.7312,0.7312	-0.00534869,-0.00587798,-0.0451385	0.00392378,0.00662446,0.00646426	0.762364,0.426074,11.5385	0.0127002	0.0127002	PLEIO, MDD_MTAG Overlap
Locus 28	1	rs138377250	12	123692378	C,C,C	T,T,T	0.7312,0.7312,0.7312	-0.00534851,-0.00587855,-0.0450855	0.00392378,0.00662446,0.00646426	0.762328,0.426127,11.5132	0.0123068	0.0123068	PLEIO, MDD_MTAG Overlap
Locus 28	1	rs28362667	12	123717216	G,G,G	A,A,A	0.7321,0.7321,0.7321	-0.00570548,-0.00551191,-0.044838	0.00392795,0.0066315,0.00647112	0.834597,0.391606,11.3726	0.0122965	0.0122965	PLEIO, MDD_MTAG Overlap
Locus 28	1	rs77258915	12	123902201	G,G,G	A,A,A	0.746,0.746,0.746	-0.00302344,-0.0020634,-0.042546	0.00399624,0.00674679,0.00658362	0.347456,0.119341,9.98694	0.011867	0.011867	PLEIO, MDD_MTAG Overlap
Locus 28	1	rs150378933	12	123682316	G,G,G	A,A,A	0.7302,0.7302,0.7302	-0.00538781,-0.00594136,-0.0448857	0.00391919,0.0066167,0.00645668	0.771559,0.432714,11.443	0.0117908	0.0117908	PLEIO, MDD_MTAG Overlap
Locus 28	1	rs55742290	12	123466111	T,T,T	C,C,C	0.6438,0.6438,0.6438	-0.00210725,-0.00755696,-0.0428054	0.00363258,0.00613283,0.00598451	0.25038,0.661804,12.0701	0.0115707	0.0115707	PLEIO, MDD_MTAG Overlap
Locus 28	1	rs80104078	12	123899509	T,T,T	C,C,C	0.748,0.748,0.748	-0.00326581,-0.00330976,-0.0426357	0.0040067,0.00676445,0.00660085	0.381928,0.204371,9.97751	0.0113727	0.0113727	PLEIO, MDD_MTAG Overlap
Locus 28	1	rs74240770	12	123691742	T,T,T	G,G,G	0.7312,0.7312,0.7312	-0.00534839,-0.00589322,-0.0449472	0.00392378,0.00662446,0.00646426	0.762304,0.427508,11.4472	0.0113459	0.0113459	PLEIO, MDD_MTAG Overlap
Locus 28	1	rs4759407	12	123689674	C,C,C	T,T,T	0.7302,0.7302,0.7302	-0.00541414,-0.00583398,-0.0448064	0.00391919,0.0066167,0.00645668	0.776914,0.422582,11.4052	0.0112884	0.0112884	PLEIO, MDD_MTAG Overlap
Locus 28	1	rs79033960	12	123680935	T,T,T	C,C,C	0.7302,0.7302,0.7302	-0.00543722,-0.00587504,-0.0447697	0.00391919,0.0066167,0.00645668	0.781622,0.426446,11.3877	0.0111233	0.0111233	PLEIO, MDD_MTAG Overlap
Locus 28	1	rs75648402	12	123680819	C,C,C	T,T,T	0.7302,0.7302,0.7302	-0.00538721,-0.00593364,-0.0447793	0.00391919,0.0066167,0.00645668	0.771436,0.431982,11.3923	0.0110691	0.0110691	PLEIO, MDD_MTAG Overlap
Locus 28	1	rs79169804	12	123684208	C,C,C	T,T,T	0.7302,0.7302,0.7302	-0.00538498,-0.00585032,-0.0447804	0.00391919,0.0066167,0.00645668	0.770983,0.424117,11.3928	0.0110434	0.0110434	PLEIO, MDD_MTAG Overlap
Locus 28	1	rs74240771	12	123696963	G,G,G	A,A,A	0.7312,0.7312,0.7312	-0.00530352,-0.0058782,-0.0448991	0.00392378,0.00662446,0.00646426	0.753273,0.426094,11.4243	0.0109055	0.0109055	PLEIO, MDD_MTAG Overlap
Locus 28	1	rs3759113	12	123664438	A,A,A	C,C,C	0.7302,0.7302,0.7302	-0.00519685,-0.00583985,-0.0448294	0.00391919,0.0066167,0.00645668	0.733207,0.423133,11.4162	0.0108631	0.0108631	PLEIO, MDD_MTAG Overlap
Locus 28	1	rs74917517	12	123688805	C,C,C	T,T,T	0.7302,0.7302,0.7302	-0.00541362,-0.00582609,-0.0447264	0.00391919,0.0066167,0.00645668	0.776808,0.421841,11.3671	0.0107658	0.0107658	PLEIO, MDD_MTAG Overlap
Locus 28	1	rs74240769	12	123688228	C,C,C	A,A,A	0.7302,0.7302,0.7302	-0.00541362,-0.00582609,-0.0447264	0.00391919,0.0066167,0.00645668	0.776808,0.421841,11.3671	0.0107658	0.0107658	PLEIO, MDD_MTAG Overlap
Locus 28	1	rs60296110	12	123678614	G,G,G	A,A,A	0.7302,0.7302,0.7302	-0.00538541,-0.00587274,-0.0447355	0.00391919,0.0066167,0.00645668	0.77107,0.426228,11.3715	0.0107639	0.0107639	PLEIO, MDD_MTAG Overlap
Locus 28	1	rs4759408	12	123715773	C,C,C	A,A,A	0.7312,0.7312,0.7312	-0.00548119,-0.00289401,-0.0446956	0.00392378,0.00662446,0.00646426	0.789309,0.179006,11.3276	0.0105472	0.0105472	PLEIO, MDD_MTAG Overlap
Locus 28	1	rs3759111	12	123687774	C,C,C	T,T,T	0.7302,0.7302,0.7302	-0.00532538,-0.00555718,-0.0447344	0.00391919,0.0066167,0.00645668	0.758925,0.396877,11.3709	0.0105135	0.0105135	PLEIO, MDD_MTAG Overlap
Locus 28	1	rs4759376	12	123796762	C,C,C	T,T,T	0.745,0.745,0.745	-0.00521697,-0.00359485,-0.0427535	0.00399107,0.00673806,0.00657511	0.718607,0.226449,10.1019	0.0104263	0.0104263	PLEIO, MDD_MTAG Overlap
Locus 28	1	rs75037792	12	123716466	G,G,G	A,A,A	0.7321,0.7321,0.7321	-0.00574288,-0.00544312,-0.0445226	0.00392795,0.0066315,0.00647112	0.842462,0.385354,11.2235	0.0103063	0.0103063	PLEIO, MDD_MTAG Overlap
Locus 28	1	rs79885827	12	123796091	G,G,G	A,A,A	0.745,0.745,0.745	-0.00524298,-0.00360381,-0.0426798	0.00399107,0.00673806,0.00657511	0.723642,0.227123,10.0695	0.010044	0.010044	PLEIO, MDD_MTAG Overlap
Locus 28	1	rs60077920	12	123714689	T,T,T	C,C,C	0.7321,0.7321,0.7321	-0.00574276,-0.00544845,-0.0444697	0.00392795,0.0066315,0.00647112	0.842438,0.385837,11.1986	0.00999575	0.00999575	PLEIO, MDD_MTAG Overlap
Locus 28	1	rs2048617	12	123905185	T,T,T	C,C,C	0.745,0.745,0.745	-0.00306985,-0.00198722,-0.0421009	0.00399107,0.00673806,0.00657511	0.354788,0.11461,9.81736	0.00996249	0.00996249	PLEIO, MDD_MTAG Overlap
Locus 28	1	rs4759421	12	123794930	G,G,G	A,A,A	0.745,0.745,0.745	-0.00524288,-0.00360467,-0.0426594	0.00399107,0.00673806,0.00657511	0.723622,0.227188,10.0606	0.00992598	0.00992598	PLEIO, MDD_MTAG Overlap
Locus 28	1	rs4759419	12	123794869	C,C,C	A,A,A	0.745,0.745,0.745	-0.00524288,-0.00360467,-0.0426594	0.00399107,0.00673806,0.00657511	0.723622,0.227188,10.0606	0.00992598	0.00992598	PLEIO, MDD_MTAG Overlap
Locus 28	1	rs7486723	12	123763573	T,T,T	C,C,C	0.7361,0.7361,0.7361	-0.00429168,-0.00207823,-0.0427989	0.00394684,0.00666339,0.00650224	0.55772,0.121981,10.3338	0.009848	0.009848	PLEIO, MDD_MTAG Overlap
Locus 28	1	rs77512518	12	123666538	C,C,C	T,T,T	0.7302,0.7302,0.7302	-0.00515928,-0.00584006,-0.0446234	0.00391919,0.0066167,0.00645668	0.725762,0.423153,11.3183	0.00954126	0.00954126	PLEIO, MDD_MTAG Overlap
Locus 28	1	rs4759406	12	123668043	C,C,C	T,T,T	0.7302,0.7302,0.7302	-0.00517294,-0.00580636,-0.0445751	0.00391919,0.0066167,0.00645668	0.728465,0.419989,11.2953	0.0092964	0.0092964	PLEIO, MDD_MTAG Overlap
Locus 28	1	rs78538199	12	123662674	A,A,A	G,G,G	0.7302,0.7302,0.7302	-0.00515895,-0.00583639,-0.0445569	0.00391919,0.0066167,0.00645668	0.725696,0.422808,11.2867	0.00917619	0.00917619	PLEIO, MDD_MTAG Overlap
Locus 28	1	rs7135296	12	123476586	A,A,A	G,G,G	0.6607,0.6607,0.6607	-0.00288044,-0.0070821,-0.0438312	0.00367404,0.00620282,0.00605281	0.36347,0.595927,12.3527	0.00879941	0.00879941	PLEIO, MDD_MTAG Overlap
Locus 28	1	rs77284983	12	123800865	G,G,G	A,A,A	0.746,0.746,0.746	-0.00524652,-0.00337997,-0.0425158	0.00399624,0.00674679,0.00658362	0.723013,0.210145,9.97378	0.00851163	0.00851163	PLEIO, MDD_MTAG Overlap
Locus 28	1	rs58491161	12	123902801	G,G,G	A,A,A	0.745,0.745,0.745	-0.00321225,-0.00213067,-0.0417974	0.00399107,0.00673806,0.00657511	0.375819,0.123875,9.68647	0.00845545	0.00845545	PLEIO, MDD_MTAG Overlap
Locus 28	1	rs61751327	12	123799938	C,C,C	T,T,T	0.746,0.746,0.746	-0.00524887,-0.00349854,-0.0424249	0.00399624,0.00674679,0.00658362	0.723467,0.218909,9.93421	0.00808556	0.00808556	PLEIO, MDD_MTAG Overlap
Locus 28	1	rs75225286	12	123802690	A,A,A	G,G,G	0.746,0.746,0.746	-0.00524675,-0.00341862,-0.0424016	0.00399624,0.00674679,0.00658362	0.723057,0.212991,9.92406	0.00797369	0.00797369	PLEIO, MDD_MTAG Overlap
Locus 28	1	rs113739544	12	123801311	G,G,G	A,A,A	0.746,0.746,0.746	-0.00524944,-0.00352818,-0.0423988	0.00399624,0.00674679,0.00658362	0.723578,0.221115,9.92286	0.00796761	0.00796761	PLEIO, MDD_MTAG Overlap
Locus 28	1	rs77807587	12	123801060	T,T,T	C,C,C	0.746,0.746,0.746	-0.00524671,-0.00341893,-0.0423948	0.00399624,0.00674679,0.00658362	0.72305,0.213014,9.92111	0.00794278	0.00794278	PLEIO, MDD_MTAG Overlap
Locus 28	1	rs111964104	12	123803087	C,C,C	T,T,T	0.746,0.746,0.746	-0.00524645,-0.00341539,-0.0423675	0.00399624,0.00674679,0.00658362	0.722999,0.212753,9.90923	0.00781943	0.00781943	PLEIO, MDD_MTAG Overlap
Locus 28	1	rs77317455	12	123806965	C,C,C	T,T,T	0.746,0.746,0.746	-0.00524772,-0.00346801,-0.0423626	0.00399624,0.00674679,0.00658362	0.723245,0.216643,9.90711	0.00780048	0.00780048	PLEIO, MDD_MTAG Overlap
Locus 28	1	rs74240784	12	123806666	T,T,T	C,C,C	0.746,0.746,0.746	-0.00524772,-0.00346801,-0.0423626	0.00399624,0.00674679,0.00658362	0.723245,0.216643,9.90711	0.00780048	0.00780048	PLEIO, MDD_MTAG Overlap
Locus 28	1	rs80058611	12	123804390	T,T,T	C,C,C	0.746,0.746,0.746	-0.00524631,-0.00341662,-0.0423403	0.00399624,0.00674679,0.00658362	0.722971,0.212844,9.89743	0.00769911	0.00769911	PLEIO, MDD_MTAG Overlap
Locus 28	1	rs59295450	12	123803880	G,G,G	A,A,A	0.746,0.746,0.746	-0.00524631,-0.00341662,-0.0423403	0.00399624,0.00674679,0.00658362	0.722971,0.212844,9.89743	0.00769911	0.00769911	PLEIO, MDD_MTAG Overlap
Locus 28	1	rs60755632	12	123787558	A,A,A	G,G,G	0.745,0.745,0.745	-0.00533187,-0.00370672,-0.0421089	0.00399107,0.00673806,0.00657511	0.740965,0.234898,9.82082	0.00737919	0.00737919	PLEIO, MDD_MTAG Overlap
Locus 28	1	rs884956	12	123460962	C,C,C	T,T,T	0.6637,0.6637,0.6637	-0.00298984,-0.00730922,-0.0436725	0.00368204,0.00621633,0.00606599	0.380085,0.620384,12.2189	0.00695211	0.00695211	PLEIO, MDD_MTAG Overlap
Locus 28	1	rs146898200	12	123901058	C,C,C	T,T,T	0.747,0.747,0.747	-0.00319729,-0.0021743,-0.0413512	0.00400145,0.00675558,0.0065922	0.372357,0.126351,9.45009	0.00622273	0.00622273	PLEIO, MDD_MTAG Overlap
Locus 28	1	rs60254089	12	123740328	C,C,C	T,T,T	0.7302,0.7302,0.7302	-0.00410673,-0.00325512,-0.0425327	0.00391919,0.0066167,0.00645668	0.530611,0.205685,10.3491	0.00616299	0.00616299	PLEIO, MDD_MTAG Overlap
Locus 28	1	rs117741953	12	123792465	G,G,G	A,A,A	0.745,0.745,0.745	-0.00524811,-0.00373015,-0.0417954	0.00399107,0.00673806,0.00657511	0.724637,0.236679,9.68558	0.00607417	0.00607417	PLEIO, MDD_MTAG Overlap
Locus 28	1	rs74240781	12	123792701	T,T,T	C,C,C	0.745,0.745,0.745	-0.00524796,-0.00373126,-0.0417683	0.00399107,0.00673806,0.00657511	0.724608,0.236763,9.67393	0.0059824	0.0059824	PLEIO, MDD_MTAG Overlap
Locus 28	1	rs57356592	12	123793660	A,A,A	G,G,G	0.745,0.745,0.745	-0.00524047,-0.00373095,-0.041768	0.00399107,0.00673806,0.00657511	0.723156,0.23674,9.67384	0.00597225	0.00597225	PLEIO, MDD_MTAG Overlap
Locus 28	1	rs61058270	12	123793614	G,G,G	A,A,A	0.745,0.745,0.745	-0.00524047,-0.00373095,-0.041768	0.00399107,0.00673806,0.00657511	0.723156,0.23674,9.67384	0.00597225	0.00597225	PLEIO, MDD_MTAG Overlap
Locus 28	1	rs3741530	12	123469647	T,T,T	G,G,G	0.6637,0.6637,0.6637	-0.00280933,-0.00715644,-0.0434357	0.00368204,0.00621633,0.00606599	0.351177,0.602692,12.0949	0.00591757	0.00591757	PLEIO, MDD_MTAG Overlap
Locus 28	1	rs77765598	12	123792550	C,C,C	T,T,T	0.745,0.745,0.745	-0.00524782,-0.00373236,-0.0417411	0.00399107,0.00673806,0.00657511	0.72458,0.236847,9.66228	0.00589212	0.00589212	PLEIO, MDD_MTAG Overlap
Locus 28	1	rs61955214	12	123482424	C,C,C	T,T,T	0.6637,0.6637,0.6637	-0.00279178,-0.00778583,-0.0431709	0.00368204,0.00621633,0.00606599	0.34841,0.676965,11.957	0.00578917	0.00578917	PLEIO, MDD_MTAG Overlap
Locus 28	1	rs67382382	12	123782817	C,C,C	T,T,T	0.747,0.747,0.747	-0.00520859,-0.00385832,-0.0419077	0.00400145,0.00675558,0.0065922	0.714382,0.245719,9.68715	0.00574576	0.00574576	PLEIO, MDD_MTAG Overlap
Locus 28	1	rs74240778	12	123771162	T,T,T	C,C,C	0.745,0.745,0.745	-0.0048342,-0.00418266,-0.0418262	0.00399107,0.00673806,0.00657511	0.646278,0.271838,9.69883	0.00571051	0.00571051	PLEIO, MDD_MTAG Overlap
Locus 28	1	rs77212643	12	123770887	G,G,G	A,A,A	0.745,0.745,0.745	-0.00482036,-0.00367354,-0.0417962	0.00399107,0.00673806,0.00657511	0.643725,0.232383,9.68594	0.00557118	0.00557118	PLEIO, MDD_MTAG Overlap
Locus 28	1	rs78862746	12	123789374	G,G,G	A,A,A	0.745,0.745,0.745	-0.0052172,-0.0037361,-0.0416182	0.00399107,0.00673806,0.00657511	0.718651,0.237132,9.6096	0.00546634	0.00546634	PLEIO, MDD_MTAG Overlap
Locus 28	1	rs76576325	12	123789056	T,T,T	G,G,G	0.745,0.745,0.745	-0.00521707,-0.00374812,-0.0415508	0.00399107,0.00673806,0.00657511	0.718626,0.238047,9.58076	0.00526556	0.00526556	PLEIO, MDD_MTAG Overlap
Locus 28	1	rs113381333	12	123783627	A,A,A	G,G,G	0.745,0.745,0.745	-0.00521748,-0.00376717,-0.041538	0.00399107,0.00673806,0.00657511	0.718706,0.239501,9.57531	0.00522956	0.00522956	PLEIO, MDD_MTAG Overlap
Locus 28	1	rs77969964	12	123783922	A,A,A	C,C,C	0.745,0.745,0.745	-0.00521748,-0.00376717,-0.041538	0.00399107,0.00673806,0.00657511	0.718706,0.239501,9.57531	0.00522956	0.00522956	PLEIO, MDD_MTAG Overlap
Locus 28	1	rs3803001	12	123782445	A,A,A	G,G,G	0.745,0.745,0.745	-0.00521736,-0.00376255,-0.0415378	0.00399107,0.00673806,0.00657511	0.718682,0.239148,9.57522	0.00522867	0.00522867	PLEIO, MDD_MTAG Overlap
Locus 28	1	rs76763582	12	123784930	C,C,C	T,T,T	0.745,0.745,0.745	-0.00521627,-0.00372088,-0.0415361	0.00399107,0.00673806,0.00657511	0.718472,0.235974,9.57446	0.00522077	0.00522077	PLEIO, MDD_MTAG Overlap
Locus 28	1	rs113476796	12	123781386	G,G,G	A,A,A	0.745,0.745,0.745	-0.00521733,-0.00376282,-0.0415311	0.00399107,0.00673806,0.00657511	0.718675,0.239169,9.57233	0.005209	0.005209	PLEIO, MDD_MTAG Overlap
Locus 28	1	rs200797188	12	123710004	A,A,A	G,G,G	0.7321,0.7321,0.7321	-0.00545222,0.00109753,-0.0431699	0.00392795,0.0066315,0.00647112	0.782201,0.0612058,10.5955	0.00519452	0.00519452	PLEIO, MDD_MTAG Overlap
Locus 28	1	rs75364398	12	123788542	C,C,C	T,T,T	0.745,0.745,0.745	-0.00523175,-0.00375094,-0.041497	0.00399107,0.00673806,0.00657511	0.721465,0.238262,9.55777	0.00512658	0.00512658	PLEIO, MDD_MTAG Overlap
Locus 28	1	rs4275659	12	123447928	C,C,C	T,T,T	0.6815,0.6815,0.6815	-0.00331417,-0.00779797,-0.0432931	0.00373379,0.0063037,0.00615125	0.426261,0.665406,11.7102	0.00511111	0.00511111	PLEIO, MDD_MTAG Overlap
Locus 28	1	rs58948739	12	123788907	A,A,A	G,G,G	0.745,0.745,0.745	-0.00521674,-0.00375059,-0.0414898	0.00399107,0.00673806,0.00657511	0.718562,0.238236,9.5547	0.00509008	0.00509008	PLEIO, MDD_MTAG Overlap
Locus 28	1	rs74240779	12	123775264	T,T,T	C,C,C	0.745,0.745,0.745	-0.00521717,-0.0037805,-0.0414367	0.00399107,0.00673806,0.00657511	0.718645,0.240519,9.53206	0.00494441	0.00494441	PLEIO, MDD_MTAG Overlap
Locus 28	1	rs79015132	12	123776151	A,A,A	C,C,C	0.745,0.745,0.745	-0.00521666,-0.00376774,-0.041409	0.00399107,0.00673806,0.00657511	0.718546,0.239544,9.52025	0.00486828	0.00486828	PLEIO, MDD_MTAG Overlap
Locus 28	1	rs72487570	12	123785390	T,T,T	C,C,C	0.745,0.745,0.745	-0.00520607,-0.00341399,-0.0411839	0.00399107,0.00673806,0.00657511	0.7165,0.212976,9.4246	0.00428547	0.00428547	PLEIO, MDD_MTAG Overlap
Locus 28	1	rs4759372	12	123742665	C,C,C	T,T,T	0.7312,0.7312,0.7312	-0.00405107,-0.00343742,-0.0419528	0.00392378,0.00662446,0.00646426	0.520186,0.219084,10.0663	0.00406647	0.00406647	PLEIO, MDD_MTAG Overlap
Locus 28	1	rs3759115	12	123464279	C,C,C	T,T,T	0.6647,0.6647,0.6647	-0.00300598,-0.00739517,-0.0428256	0.00368475,0.00622091,0.00607046	0.382349,0.629794,11.7622	0.00405875	0.00405875	PLEIO, MDD_MTAG Overlap
Locus 28	1	rs75315573	12	123737270	G,G,G	A,A,A	0.7302,0.7302,0.7302	-0.00410513,-0.00334286,-0.0416142	0.00391919,0.0066167,0.00645668	0.530334,0.212251,9.93743	0.00365538	0.00365538	PLEIO, MDD_MTAG Overlap
Locus 28	1	rs74651379	12	123736943	C,C,C	A,A,A	0.7302,0.7302,0.7302	-0.00410505,-0.00334404,-0.0415875	0.00391919,0.0066167,0.00645668	0.530319,0.212339,9.9256	0.00360141	0.00360141	PLEIO, MDD_MTAG Overlap
Locus 28	1	rs76029248	12	123742032	A,A,A	C,C,C	0.7312,0.7312,0.7312	-0.00406916,-0.00332911,-0.041695	0.00392378,0.00662446,0.00646426	0.523295,0.210926,9.95162	0.00353396	0.00353396	PLEIO, MDD_MTAG Overlap
Locus 28	1	rs76327404	12	123743145	T,T,T	C,C,C	0.7312,0.7312,0.7312	-0.00409619,-0.00338333,-0.0416574	0.00392378,0.00662446,0.00646426	0.527955,0.214999,9.93495	0.00347651	0.00347651	PLEIO, MDD_MTAG Overlap
Locus 28	1	rs4759414	12	123743645	C,C,C	A,A,A	0.7312,0.7312,0.7312	-0.00409567,-0.00336509,-0.04165	0.00392378,0.00662446,0.00646426	0.527866,0.213626,9.93168	0.00346227	0.00346227	PLEIO, MDD_MTAG Overlap
Locus 28	1	rs11554169	12	123741706	C,C,C	A,A,A	0.7302,0.7302,0.7302	-0.00410306,-0.00329528,-0.041432	0.00391919,0.0066167,0.00645668	0.529974,0.208684,9.85681	0.00330345	0.00330345	PLEIO, MDD_MTAG Overlap
Locus 28	1	rs76514049	12	123752637	G,G,G	A,A,A	0.7321,0.7321,0.7321	-0.00444252,-0.00411018,-0.0413782	0.00392795,0.0066315,0.00647112	0.588289,0.271329,9.79236	0.0032395	0.0032395	PLEIO, MDD_MTAG Overlap
Locus 32 (chr18:77583797-77702976)
Locus 32	1	rs623546	18	77595228	C,C,C	T,T,T	0.5863,0.5863,0.5863	-0.00104817,-0.0142139,-0.0370236	0.00353212,0.00596322,0.005819	0.1154,1.76587,9.70232	0.199799	0.199827	PLEIO, MDD_MTAG Overlap
Locus 32	1	rs56181785	18	77633629	G,G,G	A,A,A	0.5813,0.5813,0.5813	-0.00221048,-0.0144809,-0.0379284	0.00352603,0.00595294,0.00580898	0.275132,1.82412,10.1799	0.15465	0.154693	PLEIO, MDD_MTAG Overlap
Locus 32	1	rs28735056	18	77622879	A,A,A	G,G,G	0.5813,0.5813,0.5813	-0.00220154,-0.0143733,-0.0377752	0.00352603,0.00595294,0.00580898	0.273774,1.80251,10.1035	0.102381	0.102423	PLEIO, MDD_MTAG Overlap
Locus 32	1	rs56376220	18	77609462	C,C,C	T,T,T	0.5853,0.5853,0.5853	-0.001463,-0.0144268,-0.0356958	0.00353087,0.00596111,0.00581695	0.168372,1.80928,9.0739	0.0725075	0.0725248	PLEIO, MDD_MTAG Overlap
Locus 32	1	rs498541	18	77589655	G,G,G	A,A,A	0.5853,0.5853,0.5853	-0.000655328,-0.014068,-0.0354934	0.00353087,0.00596111,0.00581695	0.0691739,1.7381,8.97908	0.050222	0.050238	PLEIO, MDD_MTAG Overlap
Locus 32	1	rs499260	18	77589689	G,G,G	A,A,A	0.5853,0.5853,0.5853	-0.000655357,-0.0140674,-0.0354875	0.00353087,0.00596111,0.00581695	0.0691771,1.73798,8.97636	0.0499642	0.0499801	PLEIO, MDD_MTAG Overlap
Locus 32	1	rs56328473	18	77636101	C,C,C	T,T,T	0.5764,0.5764,0.5764	-0.00207401,-0.0139378,-0.0369016	0.00352045,0.00594352,0.00579978	0.255102,1.72069,9.70251	0.0451772	0.0452078	PLEIO, MDD_MTAG Overlap
Locus 32	1	rs499472	18	77589759	C,C,C	T,T,T	0.5853,0.5853,0.5853	-0.000656109,-0.0140514,-0.0353362	0.00353087,0.00596111,0.00581695	0.0692622,1.73484,8.90582	0.0437204	0.0437354	PLEIO, MDD_MTAG Overlap
Locus 32	1	rs56197868	18	77636077	C,C,C	T,T,T	0.5813,0.5813,0.5813	-0.00249969,-0.0139297,-0.0365361	0.00352603,0.00595294,0.00580898	0.320235,1.71476,9.49716	0.0365149	0.0365421	PLEIO, MDD_MTAG Overlap
Locus 32	1	rs4798923	18	77629373	G,G,G	A,A,A	0.5804,0.5804,0.5804	-0.0023122,-0.0146859,-0.0357681	0.00352498,0.00595116,0.00580724	0.290851,1.86656,9.13606	0.032005	0.0320231	PLEIO, MDD_MTAG Overlap
Locus 32	1	rs61090726	18	77631219	A,A,A	G,G,G	0.5804,0.5804,0.5804	-0.00224789,-0.0147403,-0.0356745	0.00352498,0.00595116,0.00580724	0.280945,1.87766,9.09192	0.0299935	0.0300109	PLEIO, MDD_MTAG Overlap
Locus 32	1	rs3826576	18	77633976	G,G,G	A,A,A	0.5853,0.5853,0.5853	-0.00207903,-0.0140517,-0.0362099	0.00353087,0.00596111,0.00581695	0.254936,1.7349,9.31708	0.0287695	0.0287893	PLEIO, MDD_MTAG Overlap
Locus 32	1	rs72980087	18	77632194	G,G,G	A,A,A	0.5804,0.5804,0.5804	-0.0022484,-0.0146965,-0.0355962	0.00352498,0.00595116,0.00580724	0.281023,1.86871,9.05511	0.0276732	0.0276899	PLEIO, MDD_MTAG Overlap
Locus 32	1	rs72980085	18	77631679	A,A,A	C,C,C	0.5804,0.5804,0.5804	-0.0022795,-0.0145831,-0.0356217	0.00352498,0.00595116,0.00580724	0.2858,1.84565,9.06709	0.0271756	0.0271924	PLEIO, MDD_MTAG Overlap
Locus 32	1	rs8091497	18	77632565	G,G,G	A,A,A	0.5804,0.5804,0.5804	-0.00224923,-0.0145787,-0.0355926	0.00352498,0.00595116,0.00580724	0.28115,1.84477,9.0534	0.0263801	0.0263967	PLEIO, MDD_MTAG Overlap
Locus 32	1	rs11662248	18	77619009	C,C,C	T,T,T	0.5853,0.5853,0.5853	-0.00212915,-0.0145605,-0.0352913	0.00353087,0.00596111,0.00581695	0.262408,1.83617,8.88493	0.026048	0.0260613	PLEIO, MDD_MTAG Overlap
Locus 32	2	rs2277725	18	77694168	T,T,T	G,G,G	0.501,0.501,0.501	0.000442448,-0.00625035,-0.0374382	0.00347912,0.00587373,0.00573168	0.0463351,0.541702,10.1872	0.364189	0.364189	PLEIO, MDD_MTAG Overlap
Locus 32	2	rs55642704	18	77688124	C,C,C	T,T,T	0.505,0.505,0.505	-0.000368334,-0.00689414,-0.0375007	0.00347928,0.00587402,0.00573196	0.0382517,0.618834,10.2179	0.334054	0.334054	PLEIO, MDD_MTAG Overlap
Locus 32	2	rs2277724	18	77694294	C,C,C	A,A,A	0.505,0.505,0.505	0.00018804,-0.0064554,-0.0373862	0.00347928,0.00587402,0.00573196	0.019134,0.565785,10.16	0.301177	0.301177	PLEIO, MDD_MTAG Overlap

### Sheet: Table S15
Supplementary Table 15. List of top credible SNP, gene annotation, and GWAS catalog lookup
Dataset	SNP	CHR	BP	Pvalue_MTAG	PIP	Gene	Annotation	GWAS Catalogue (gene)	Study accession
MDD_MTAG	rs848291	2	58388696	1.15049e-12	0.352049	FANCL; VRK2	Downstream gene	(i) Educational attainment; (ii) Depression; (iii) Schizophrenia; (iv) Alcohol use; (v) Cognitive performance; (vi) Bipolar; (vii) Opioid use disorder; (viii) Cannabis use disorder; (ix) Post traumatic stress disorder	(i) GCST90105038, GCST006571, GCST007037,GCST006442, GCST90100570; (ii) GCST007342, GCST012355, GCST90328131, GCST90239706, GCST006041, GCST005323, GCST007340, GCST006475, GCST005324, GCST010647, GCST006477, GCST005907, GCST012090, GCST90058037; (iii) GCST009337, GCST90128471, GCST009336, GCST007201, GCST004946, GCST003880, GCST004521, GCST010640, GCST003048; (iv) GCST010544, GCST010546, GCST010543, GCST90244189, GCST90274727, GCST007472, GCST90296428, GCST007328, GCST008258, GCST90301659; GCST010545; (v) GCST006570; (vi) GCST010641, GCST012091, GCST90020094; (vii) GCST90296425; (viii) GCST90296427; (ix) GCST90103931
MDD_MTAG	rs17592552	2	201176071	2.74771e-10	0.169575	SPATS2L	Intron	(i) Educational attainment; (ii) Schizophrenia; (iii) Bipolar; (iv) Cognitive performance	(i) GCST90105038, GCST006571, GCST006442, GCST90267280; (ii) GCST009337, GCST90128471, GCST009336, GCST004946, GCST007201, GCST004946, GCST003048; (iii) GCST012091, GCST011767; (iv) GCST006570
MDD_MTAG	rs79921367	6	165145014	3.80625e-08	0.480206	-	-	-	-
MDD_MTAG	rs983708	7	137070207	4.94547e-08	0.103328	DGKI	Downstream gene	(i) Educational attainment; (ii) Schizophrenia	(i) GCST90105038, GCST006442, GCST008595, GCST006571, GCST90100570, GCST003676; (ii) GCST90128471, GCST007201, GCST009337, GCST004946, GCST006803, GCST004521, GCST003048, GCST009336, GCST002539, GCST90016618, GCST012089, GCST008459, GCST010640
MDD_MTAG	rs6479881	10	64878562	4.4021e-08	0.0222718	-	-	-	-
MDD_MTAG	rs10773921	12	123541606	1.93887e-09	0.120614	PITPNM2	Intron	(i) Schizophrenia; (ii) Intelligence; (iii) Educational attainment	(i) GCST009336; (ii) GCST005316, GCST006250; (iii) GSCT90105038
MDD_MTAG	rs56181785	18	77633629	7.54345e-09	0.146825	KCNG2	Intron	(i) Educational attainment; (ii) Schizophrenia; (iii) Depression; (iv) Cognitive performance; (v) Intelligence	(i) GCST90105038, GCST006571, GCST006442, GCST90267280, GCST90100570; (ii) GCST90128471, GCST009337, GCST004946, GCST007201, GCST009336; (iii) GCST007342, GCST90328131, GCST90319327, GCST012090, GCST90239706; GCST007340; (iv) GCST006570; (v) GCST005316, GCST006269
SZ_MTAG	rs62297721	4	66504803	3.05565e-08	0.140158	EPHA5	Intron	(i) Educational attainment; (ii) Cognitive performance; (iii) Schizophrenia	(i) GCST90105038, GCST006571, GCST006442, GCST008595; (ii) GCST005470; (iii) GCST008595
SZ_MTAG	rs7714540	5	46113931	5.05967e-07	0.486272	-	-	-	-
SZ_MTAG	rs117325001	8	26242272	1.59789e-08	0.288386	BNIP3L; SDAD1P1	Intron; Upstream gene	(i) Educational attainment; (ii) Cognitive performance; (iii) Schizophrenia	(i) GCST90105038, GCST006571, GCST006442; (ii) GCST008595; (iii) GCST90128471, GCST009337, GCST007201, GCST004946
SZ_MTAG	rs74820516	10	64851920	3.61728e-08	0.0734496	-	-	-	-

### Sheet: Table S16
Supplementary Table 16. Annotation for MDD-MTAG top credible SNP via Variant Effect Predictor
#Uploaded_variation	Location	Allele	Consequence	IMPACT	SYMBOL	Gene	Feature_type	Feature	BIOTYPE	EXON	INTRON	HGVSc	HGVSp	cDNA_position	CDS_position	Protein_position	Amino_acids	Codons	Existing_variation	REF_ALLELE	UPLOADED_ALLELE	DISTANCE	STRAND	FLAGS	SYMBOL_SOURCE	HGNC_ID	MANE_SELECT	MANE_PLUS_CLINICAL	TSL	APPRIS	SIFT	PolyPhen	AF	CLIN_SIG	SOMATIC	PHENO	PUBMED	MOTIF_NAME	MOTIF_POS	HIGH_INF_POS	MOTIF_SCORE_CHANGE	TRANSCRIPTION_FACTORS
rs6479881	10:64878562-64878562	C	intergenic_variant	MODIFIER	-	-	-	-	-	-	-	-	-	-	-	-	-	-	rs6479881	T	T/C	-	-	-	-	-	-	-	-	-	-	-	0.5659	-	-	-	-	-	-	-	-	-
rs10773921	12:123541606-123541606	G	intron_variant	MODIFIER	PITPNM2	ENSG00000090975	Transcript	ENST00000280562.5	protein_coding	-	1/24	-	-	-	-	-	-	-	rs10773921	C	C/G/T	-	-1	-	HGNC	21044	-	-	-	-	-	-	-	-	-	-	-	-	-	-	-	-
rs10773921	12:123541606-123541606	T	intron_variant	MODIFIER	PITPNM2	ENSG00000090975	Transcript	ENST00000280562.5	protein_coding	-	1/24	-	-	-	-	-	-	-	rs10773921	C	C/G/T	-	-1	-	HGNC	21044	-	-	-	-	-	-	0.4896	-	-	-	-	-	-	-	-	-
rs10773921	12:123541606-123541606	G	intron_variant	MODIFIER	PITPNM2	ENSG00000090975	Transcript	ENST00000320201.4	protein_coding	-	1/24	-	-	-	-	-	-	-	rs10773921	C	C/G/T	-	-1	-	HGNC	21044	-	-	-	-	-	-	-	-	-	-	-	-	-	-	-	-
rs10773921	12:123541606-123541606	T	intron_variant	MODIFIER	PITPNM2	ENSG00000090975	Transcript	ENST00000320201.4	protein_coding	-	1/24	-	-	-	-	-	-	-	rs10773921	C	C/G/T	-	-1	-	HGNC	21044	-	-	-	-	-	-	0.4896	-	-	-	-	-	-	-	-	-
rs10773921	12:123541606-123541606	G	intron_variant	MODIFIER	PITPNM2	ENSG00000090975	Transcript	ENST00000392428.1	protein_coding	-	1/22	-	-	-	-	-	-	-	rs10773921	C	C/G/T	-	-1	-	HGNC	21044	-	-	-	-	-	-	-	-	-	-	-	-	-	-	-	-
rs10773921	12:123541606-123541606	T	intron_variant	MODIFIER	PITPNM2	ENSG00000090975	Transcript	ENST00000392428.1	protein_coding	-	1/22	-	-	-	-	-	-	-	rs10773921	C	C/G/T	-	-1	-	HGNC	21044	-	-	-	-	-	-	0.4896	-	-	-	-	-	-	-	-	-
rs10773921	12:123541606-123541606	G	intron_variant,non_coding_transcript_variant	MODIFIER	PITPNM2	ENSG00000090975	Transcript	ENST00000451868.2	processed_transcript	-	1/9	-	-	-	-	-	-	-	rs10773921	C	C/G/T	-	-1	-	HGNC	21044	-	-	-	-	-	-	-	-	-	-	-	-	-	-	-	-
rs10773921	12:123541606-123541606	T	intron_variant,non_coding_transcript_variant	MODIFIER	PITPNM2	ENSG00000090975	Transcript	ENST00000451868.2	processed_transcript	-	1/9	-	-	-	-	-	-	-	rs10773921	C	C/G/T	-	-1	-	HGNC	21044	-	-	-	-	-	-	0.4896	-	-	-	-	-	-	-	-	-
rs10773921	12:123541606-123541606	G	intron_variant,non_coding_transcript_variant	MODIFIER	PITPNM2	ENSG00000090975	Transcript	ENST00000535289.1	retained_intron	-	1/1	-	-	-	-	-	-	-	rs10773921	C	C/G/T	-	-1	-	HGNC	21044	-	-	-	-	-	-	-	-	-	-	-	-	-	-	-	-
rs10773921	12:123541606-123541606	T	intron_variant,non_coding_transcript_variant	MODIFIER	PITPNM2	ENSG00000090975	Transcript	ENST00000535289.1	retained_intron	-	1/1	-	-	-	-	-	-	-	rs10773921	C	C/G/T	-	-1	-	HGNC	21044	-	-	-	-	-	-	0.4896	-	-	-	-	-	-	-	-	-
rs10773921	12:123541606-123541606	G	intron_variant	MODIFIER	PITPNM2	ENSG00000090975	Transcript	ENST00000541244.1	protein_coding	-	1/1	-	-	-	-	-	-	-	rs10773921	C	C/G/T	-	-1	cds_end_NF	HGNC	21044	-	-	-	-	-	-	-	-	-	-	-	-	-	-	-	-
rs10773921	12:123541606-123541606	T	intron_variant	MODIFIER	PITPNM2	ENSG00000090975	Transcript	ENST00000541244.1	protein_coding	-	1/1	-	-	-	-	-	-	-	rs10773921	C	C/G/T	-	-1	cds_end_NF	HGNC	21044	-	-	-	-	-	-	0.4896	-	-	-	-	-	-	-	-	-
rs10773921	12:123541606-123541606	G	intron_variant	MODIFIER	PITPNM2	ENSG00000090975	Transcript	ENST00000542210.1	protein_coding	-	2/3	-	-	-	-	-	-	-	rs10773921	C	C/G/T	-	-1	cds_end_NF	HGNC	21044	-	-	-	-	-	-	-	-	-	-	-	-	-	-	-	-
rs10773921	12:123541606-123541606	T	intron_variant	MODIFIER	PITPNM2	ENSG00000090975	Transcript	ENST00000542210.1	protein_coding	-	2/3	-	-	-	-	-	-	-	rs10773921	C	C/G/T	-	-1	cds_end_NF	HGNC	21044	-	-	-	-	-	-	0.4896	-	-	-	-	-	-	-	-	-
rs10773921	12:123541606-123541606	G	intron_variant	MODIFIER	PITPNM2	ENSG00000090975	Transcript	ENST00000546049.1	protein_coding	-	1/9	-	-	-	-	-	-	-	rs10773921	C	C/G/T	-	-1	-	HGNC	21044	-	-	-	-	-	-	-	-	-	-	-	-	-	-	-	-
rs10773921	12:123541606-123541606	T	intron_variant	MODIFIER	PITPNM2	ENSG00000090975	Transcript	ENST00000546049.1	protein_coding	-	1/9	-	-	-	-	-	-	-	rs10773921	C	C/G/T	-	-1	-	HGNC	21044	-	-	-	-	-	-	0.4896	-	-	-	-	-	-	-	-	-
rs56181785	18:77633629-77633629	A	intron_variant	MODIFIER	KCNG2	ENSG00000178342	Transcript	ENST00000316249.3	protein_coding	-	1/1	-	-	-	-	-	-	-	rs56181785,COSV60267135	G	G/A	-	1	-	HGNC	6249	-	-	-	-	-	-	0.3564	-	0,1	0,1	-	-	-	-	-	-
rs56181785	18:77633629-77633629	A	upstream_gene_variant	MODIFIER	KCNG2	ENSG00000178342	Transcript	ENST00000590307.1	processed_transcript	-	-	-	-	-	-	-	-	-	rs56181785,COSV60267135	G	G/A	2255	1	-	HGNC	6249	-	-	-	-	-	-	0.3564	-	0,1	0,1	-	-	-	-	-	-
rs848291	2:58388696-58388696	C	synonymous_variant	LOW	FANCL	ENSG00000115392	Transcript	ENST00000233741.4	protein_coding	12/14	-	-	-	1018	981	327	S	tcT/tcG	rs848291,COSV52073421	A	A/C/G/T	-	-1	-	HGNC	20748	-	-	-	-	-	-	-	-	0,1	1,1	25741868,19488044,36143969	-	-	-	-	-
rs848291	2:58388696-58388696	G	synonymous_variant	LOW	FANCL	ENSG00000115392	Transcript	ENST00000233741.4	protein_coding	12/14	-	-	-	1018	981	327	S	tcT/tcC	rs848291,COSV52073421	A	A/C/G/T	-	-1	-	HGNC	20748	-	-	-	-	-	-	0.7065	benign	0,1	1,1	25741868,19488044,36143969	-	-	-	-	-
rs848291	2:58388696-58388696	T	synonymous_variant	LOW	FANCL	ENSG00000115392	Transcript	ENST00000233741.4	protein_coding	12/14	-	-	-	1018	981	327	S	tcT/tcA	rs848291,COSV52073421	A	A/C/G/T	-	-1	-	HGNC	20748	-	-	-	-	-	-	-	-	0,1	1,1	25741868,19488044,36143969	-	-	-	-	-
rs848291	2:58388696-58388696	C	downstream_gene_variant	MODIFIER	VRK2	ENSG00000028116	Transcript	ENST00000340157.4	protein_coding	-	-	-	-	-	-	-	-	-	rs848291,COSV52073421	A	A/C/G/T	1690	1	-	HGNC	12719	-	-	-	-	-	-	-	-	0,1	1,1	25741868,19488044,36143969	-	-	-	-	-
rs848291	2:58388696-58388696	G	downstream_gene_variant	MODIFIER	VRK2	ENSG00000028116	Transcript	ENST00000340157.4	protein_coding	-	-	-	-	-	-	-	-	-	rs848291,COSV52073421	A	A/C/G/T	1690	1	-	HGNC	12719	-	-	-	-	-	-	0.7065	benign	0,1	1,1	25741868,19488044,36143969	-	-	-	-	-
rs848291	2:58388696-58388696	T	downstream_gene_variant	MODIFIER	VRK2	ENSG00000028116	Transcript	ENST00000340157.4	protein_coding	-	-	-	-	-	-	-	-	-	rs848291,COSV52073421	A	A/C/G/T	1690	1	-	HGNC	12719	-	-	-	-	-	-	-	-	0,1	1,1	25741868,19488044,36143969	-	-	-	-	-
rs848291	2:58388696-58388696	C	synonymous_variant	LOW	FANCL	ENSG00000115392	Transcript	ENST00000402135.3	protein_coding	12/14	-	-	-	1033	996	332	S	tcT/tcG	rs848291,COSV52073421	A	A/C/G/T	-	-1	-	HGNC	20748	-	-	-	-	-	-	-	-	0,1	1,1	25741868,19488044,36143969	-	-	-	-	-
rs848291	2:58388696-58388696	G	synonymous_variant	LOW	FANCL	ENSG00000115392	Transcript	ENST00000402135.3	protein_coding	12/14	-	-	-	1033	996	332	S	tcT/tcC	rs848291,COSV52073421	A	A/C/G/T	-	-1	-	HGNC	20748	-	-	-	-	-	-	0.7065	benign	0,1	1,1	25741868,19488044,36143969	-	-	-	-	-
rs848291	2:58388696-58388696	T	synonymous_variant	LOW	FANCL	ENSG00000115392	Transcript	ENST00000402135.3	protein_coding	12/14	-	-	-	1033	996	332	S	tcT/tcA	rs848291,COSV52073421	A	A/C/G/T	-	-1	-	HGNC	20748	-	-	-	-	-	-	-	-	0,1	1,1	25741868,19488044,36143969	-	-	-	-	-
rs848291	2:58388696-58388696	C	synonymous_variant	LOW	FANCL	ENSG00000115392	Transcript	ENST00000403295.3	protein_coding	11/13	-	-	-	907	897	299	S	tcT/tcG	rs848291,COSV52073421	A	A/C/G/T	-	-1	-	HGNC	20748	-	-	-	-	-	-	-	-	0,1	1,1	25741868,19488044,36143969	-	-	-	-	-
rs848291	2:58388696-58388696	G	synonymous_variant	LOW	FANCL	ENSG00000115392	Transcript	ENST00000403295.3	protein_coding	11/13	-	-	-	907	897	299	S	tcT/tcC	rs848291,COSV52073421	A	A/C/G/T	-	-1	-	HGNC	20748	-	-	-	-	-	-	0.7065	benign	0,1	1,1	25741868,19488044,36143969	-	-	-	-	-
rs848291	2:58388696-58388696	T	synonymous_variant	LOW	FANCL	ENSG00000115392	Transcript	ENST00000403295.3	protein_coding	11/13	-	-	-	907	897	299	S	tcT/tcA	rs848291,COSV52073421	A	A/C/G/T	-	-1	-	HGNC	20748	-	-	-	-	-	-	-	-	0,1	1,1	25741868,19488044,36143969	-	-	-	-	-
rs848291	2:58388696-58388696	C	synonymous_variant	LOW	FANCL	ENSG00000115392	Transcript	ENST00000403676.1	protein_coding	8/10	-	-	-	692	630	210	S	tcT/tcG	rs848291,COSV52073421	A	A/C/G/T	-	-1	-	HGNC	20748	-	-	-	-	-	-	-	-	0,1	1,1	25741868,19488044,36143969	-	-	-	-	-
rs848291	2:58388696-58388696	G	synonymous_variant	LOW	FANCL	ENSG00000115392	Transcript	ENST00000403676.1	protein_coding	8/10	-	-	-	692	630	210	S	tcT/tcC	rs848291,COSV52073421	A	A/C/G/T	-	-1	-	HGNC	20748	-	-	-	-	-	-	0.7065	benign	0,1	1,1	25741868,19488044,36143969	-	-	-	-	-
rs848291	2:58388696-58388696	T	synonymous_variant	LOW	FANCL	ENSG00000115392	Transcript	ENST00000403676.1	protein_coding	8/10	-	-	-	692	630	210	S	tcT/tcA	rs848291,COSV52073421	A	A/C/G/T	-	-1	-	HGNC	20748	-	-	-	-	-	-	-	-	0,1	1,1	25741868,19488044,36143969	-	-	-	-	-
rs848291	2:58388696-58388696	C	downstream_gene_variant	MODIFIER	VRK2	ENSG00000028116	Transcript	ENST00000412104.2	protein_coding	-	-	-	-	-	-	-	-	-	rs848291,COSV52073421	A	A/C/G/T	1641	1	-	HGNC	12719	-	-	-	-	-	-	-	-	0,1	1,1	25741868,19488044,36143969	-	-	-	-	-
rs848291	2:58388696-58388696	G	downstream_gene_variant	MODIFIER	VRK2	ENSG00000028116	Transcript	ENST00000412104.2	protein_coding	-	-	-	-	-	-	-	-	-	rs848291,COSV52073421	A	A/C/G/T	1641	1	-	HGNC	12719	-	-	-	-	-	-	0.7065	benign	0,1	1,1	25741868,19488044,36143969	-	-	-	-	-
rs848291	2:58388696-58388696	T	downstream_gene_variant	MODIFIER	VRK2	ENSG00000028116	Transcript	ENST00000412104.2	protein_coding	-	-	-	-	-	-	-	-	-	rs848291,COSV52073421	A	A/C/G/T	1641	1	-	HGNC	12719	-	-	-	-	-	-	-	-	0,1	1,1	25741868,19488044,36143969	-	-	-	-	-
rs848291	2:58388696-58388696	C	downstream_gene_variant	MODIFIER	FANCL	ENSG00000115392	Transcript	ENST00000417361.1	protein_coding	-	-	-	-	-	-	-	-	-	rs848291,COSV52073421	A	A/C/G/T	1875	-1	cds_end_NF	HGNC	20748	-	-	-	-	-	-	-	-	0,1	1,1	25741868,19488044,36143969	-	-	-	-	-
rs848291	2:58388696-58388696	G	downstream_gene_variant	MODIFIER	FANCL	ENSG00000115392	Transcript	ENST00000417361.1	protein_coding	-	-	-	-	-	-	-	-	-	rs848291,COSV52073421	A	A/C/G/T	1875	-1	cds_end_NF	HGNC	20748	-	-	-	-	-	-	0.7065	benign	0,1	1,1	25741868,19488044,36143969	-	-	-	-	-
rs848291	2:58388696-58388696	T	downstream_gene_variant	MODIFIER	FANCL	ENSG00000115392	Transcript	ENST00000417361.1	protein_coding	-	-	-	-	-	-	-	-	-	rs848291,COSV52073421	A	A/C/G/T	1875	-1	cds_end_NF	HGNC	20748	-	-	-	-	-	-	-	-	0,1	1,1	25741868,19488044,36143969	-	-	-	-	-
rs848291	2:58388696-58388696	C	downstream_gene_variant	MODIFIER	VRK2	ENSG00000028116	Transcript	ENST00000417641.2	protein_coding	-	-	-	-	-	-	-	-	-	rs848291,COSV52073421	A	A/C/G/T	1690	1	-	HGNC	12719	-	-	-	-	-	-	-	-	0,1	1,1	25741868,19488044,36143969	-	-	-	-	-
rs848291	2:58388696-58388696	G	downstream_gene_variant	MODIFIER	VRK2	ENSG00000028116	Transcript	ENST00000417641.2	protein_coding	-	-	-	-	-	-	-	-	-	rs848291,COSV52073421	A	A/C/G/T	1690	1	-	HGNC	12719	-	-	-	-	-	-	0.7065	benign	0,1	1,1	25741868,19488044,36143969	-	-	-	-	-
rs848291	2:58388696-58388696	T	downstream_gene_variant	MODIFIER	VRK2	ENSG00000028116	Transcript	ENST00000417641.2	protein_coding	-	-	-	-	-	-	-	-	-	rs848291,COSV52073421	A	A/C/G/T	1690	1	-	HGNC	12719	-	-	-	-	-	-	-	-	0,1	1,1	25741868,19488044,36143969	-	-	-	-	-
rs848291	2:58388696-58388696	C	downstream_gene_variant	MODIFIER	FANCL	ENSG00000115392	Transcript	ENST00000427708.2	protein_coding	-	-	-	-	-	-	-	-	-	rs848291,COSV52073421	A	A/C/G/T	1468	-1	cds_start_NF,cds_end_NF	HGNC	20748	-	-	-	-	-	-	-	-	0,1	1,1	25741868,19488044,36143969	-	-	-	-	-
rs848291	2:58388696-58388696	G	downstream_gene_variant	MODIFIER	FANCL	ENSG00000115392	Transcript	ENST00000427708.2	protein_coding	-	-	-	-	-	-	-	-	-	rs848291,COSV52073421	A	A/C/G/T	1468	-1	cds_start_NF,cds_end_NF	HGNC	20748	-	-	-	-	-	-	0.7065	benign	0,1	1,1	25741868,19488044,36143969	-	-	-	-	-
rs848291	2:58388696-58388696	T	downstream_gene_variant	MODIFIER	FANCL	ENSG00000115392	Transcript	ENST00000427708.2	protein_coding	-	-	-	-	-	-	-	-	-	rs848291,COSV52073421	A	A/C/G/T	1468	-1	cds_start_NF,cds_end_NF	HGNC	20748	-	-	-	-	-	-	-	-	0,1	1,1	25741868,19488044,36143969	-	-	-	-	-
rs848291	2:58388696-58388696	C	downstream_gene_variant	MODIFIER	VRK2	ENSG00000028116	Transcript	ENST00000432057.1	nonsense_mediated_decay	-	-	-	-	-	-	-	-	-	rs848291,COSV52073421	A	A/C/G/T	1777	1	-	HGNC	12719	-	-	-	-	-	-	-	-	0,1	1,1	25741868,19488044,36143969	-	-	-	-	-
rs848291	2:58388696-58388696	G	downstream_gene_variant	MODIFIER	VRK2	ENSG00000028116	Transcript	ENST00000432057.1	nonsense_mediated_decay	-	-	-	-	-	-	-	-	-	rs848291,COSV52073421	A	A/C/G/T	1777	1	-	HGNC	12719	-	-	-	-	-	-	0.7065	benign	0,1	1,1	25741868,19488044,36143969	-	-	-	-	-
rs848291	2:58388696-58388696	T	downstream_gene_variant	MODIFIER	VRK2	ENSG00000028116	Transcript	ENST00000432057.1	nonsense_mediated_decay	-	-	-	-	-	-	-	-	-	rs848291,COSV52073421	A	A/C/G/T	1777	1	-	HGNC	12719	-	-	-	-	-	-	-	-	0,1	1,1	25741868,19488044,36143969	-	-	-	-	-
rs848291	2:58388696-58388696	C	downstream_gene_variant	MODIFIER	VRK2	ENSG00000028116	Transcript	ENST00000435505.2	protein_coding	-	-	-	-	-	-	-	-	-	rs848291,COSV52073421	A	A/C/G/T	1694	1	-	HGNC	12719	-	-	-	-	-	-	-	-	0,1	1,1	25741868,19488044,36143969	-	-	-	-	-
rs848291	2:58388696-58388696	G	downstream_gene_variant	MODIFIER	VRK2	ENSG00000028116	Transcript	ENST00000435505.2	protein_coding	-	-	-	-	-	-	-	-	-	rs848291,COSV52073421	A	A/C/G/T	1694	1	-	HGNC	12719	-	-	-	-	-	-	0.7065	benign	0,1	1,1	25741868,19488044,36143969	-	-	-	-	-
rs848291	2:58388696-58388696	T	downstream_gene_variant	MODIFIER	VRK2	ENSG00000028116	Transcript	ENST00000435505.2	protein_coding	-	-	-	-	-	-	-	-	-	rs848291,COSV52073421	A	A/C/G/T	1694	1	-	HGNC	12719	-	-	-	-	-	-	-	-	0,1	1,1	25741868,19488044,36143969	-	-	-	-	-
rs848291	2:58388696-58388696	C	downstream_gene_variant	MODIFIER	VRK2	ENSG00000028116	Transcript	ENST00000440705.2	protein_coding	-	-	-	-	-	-	-	-	-	rs848291,COSV52073421	A	A/C/G/T	1777	1	-	HGNC	12719	-	-	-	-	-	-	-	-	0,1	1,1	25741868,19488044,36143969	-	-	-	-	-
rs848291	2:58388696-58388696	G	downstream_gene_variant	MODIFIER	VRK2	ENSG00000028116	Transcript	ENST00000440705.2	protein_coding	-	-	-	-	-	-	-	-	-	rs848291,COSV52073421	A	A/C/G/T	1777	1	-	HGNC	12719	-	-	-	-	-	-	0.7065	benign	0,1	1,1	25741868,19488044,36143969	-	-	-	-	-
rs848291	2:58388696-58388696	T	downstream_gene_variant	MODIFIER	VRK2	ENSG00000028116	Transcript	ENST00000440705.2	protein_coding	-	-	-	-	-	-	-	-	-	rs848291,COSV52073421	A	A/C/G/T	1777	1	-	HGNC	12719	-	-	-	-	-	-	-	-	0,1	1,1	25741868,19488044,36143969	-	-	-	-	-
rs848291	2:58388696-58388696	C	downstream_gene_variant	MODIFIER	FANCL	ENSG00000115392	Transcript	ENST00000446381.1	protein_coding	-	-	-	-	-	-	-	-	-	rs848291,COSV52073421	A	A/C/G/T	62	-1	cds_end_NF	HGNC	20748	-	-	-	-	-	-	-	-	0,1	1,1	25741868,19488044,36143969	-	-	-	-	-
rs848291	2:58388696-58388696	G	downstream_gene_variant	MODIFIER	FANCL	ENSG00000115392	Transcript	ENST00000446381.1	protein_coding	-	-	-	-	-	-	-	-	-	rs848291,COSV52073421	A	A/C/G/T	62	-1	cds_end_NF	HGNC	20748	-	-	-	-	-	-	0.7065	benign	0,1	1,1	25741868,19488044,36143969	-	-	-	-	-
rs848291	2:58388696-58388696	T	downstream_gene_variant	MODIFIER	FANCL	ENSG00000115392	Transcript	ENST00000446381.1	protein_coding	-	-	-	-	-	-	-	-	-	rs848291,COSV52073421	A	A/C/G/T	62	-1	cds_end_NF	HGNC	20748	-	-	-	-	-	-	-	-	0,1	1,1	25741868,19488044,36143969	-	-	-	-	-
rs848291	2:58388696-58388696	C	synonymous_variant	LOW	FANCL	ENSG00000115392	Transcript	ENST00000449070.1	protein_coding	9/10	-	-	-	863	804	268	S	tcT/tcG	rs848291,COSV52073421	A	A/C/G/T	-	-1	cds_end_NF	HGNC	20748	-	-	-	-	-	-	-	-	0,1	1,1	25741868,19488044,36143969	-	-	-	-	-
rs848291	2:58388696-58388696	G	synonymous_variant	LOW	FANCL	ENSG00000115392	Transcript	ENST00000449070.1	protein_coding	9/10	-	-	-	863	804	268	S	tcT/tcC	rs848291,COSV52073421	A	A/C/G/T	-	-1	cds_end_NF	HGNC	20748	-	-	-	-	-	-	0.7065	benign	0,1	1,1	25741868,19488044,36143969	-	-	-	-	-
rs848291	2:58388696-58388696	T	synonymous_variant	LOW	FANCL	ENSG00000115392	Transcript	ENST00000449070.1	protein_coding	9/10	-	-	-	863	804	268	S	tcT/tcA	rs848291,COSV52073421	A	A/C/G/T	-	-1	cds_end_NF	HGNC	20748	-	-	-	-	-	-	-	-	0,1	1,1	25741868,19488044,36143969	-	-	-	-	-
rs848291	2:58388696-58388696	C	downstream_gene_variant	MODIFIER	FANCL	ENSG00000115392	Transcript	ENST00000470506.1	retained_intron	-	-	-	-	-	-	-	-	-	rs848291,COSV52073421	A	A/C/G/T	1304	-1	-	HGNC	20748	-	-	-	-	-	-	-	-	0,1	1,1	25741868,19488044,36143969	-	-	-	-	-
rs848291	2:58388696-58388696	G	downstream_gene_variant	MODIFIER	FANCL	ENSG00000115392	Transcript	ENST00000470506.1	retained_intron	-	-	-	-	-	-	-	-	-	rs848291,COSV52073421	A	A/C/G/T	1304	-1	-	HGNC	20748	-	-	-	-	-	-	0.7065	benign	0,1	1,1	25741868,19488044,36143969	-	-	-	-	-
rs848291	2:58388696-58388696	T	downstream_gene_variant	MODIFIER	FANCL	ENSG00000115392	Transcript	ENST00000470506.1	retained_intron	-	-	-	-	-	-	-	-	-	rs848291,COSV52073421	A	A/C/G/T	1304	-1	-	HGNC	20748	-	-	-	-	-	-	-	-	0,1	1,1	25741868,19488044,36143969	-	-	-	-	-
rs848291	2:58388696-58388696	C	downstream_gene_variant	MODIFIER	FANCL	ENSG00000115392	Transcript	ENST00000540646.1	protein_coding	-	-	-	-	-	-	-	-	-	rs848291,COSV52073421	A	A/C/G/T	1618	-1	-	HGNC	20748	-	-	-	-	-	-	-	-	0,1	1,1	25741868,19488044,36143969	-	-	-	-	-
rs848291	2:58388696-58388696	G	downstream_gene_variant	MODIFIER	FANCL	ENSG00000115392	Transcript	ENST00000540646.1	protein_coding	-	-	-	-	-	-	-	-	-	rs848291,COSV52073421	A	A/C/G/T	1618	-1	-	HGNC	20748	-	-	-	-	-	-	0.7065	benign	0,1	1,1	25741868,19488044,36143969	-	-	-	-	-
rs848291	2:58388696-58388696	T	downstream_gene_variant	MODIFIER	FANCL	ENSG00000115392	Transcript	ENST00000540646.1	protein_coding	-	-	-	-	-	-	-	-	-	rs848291,COSV52073421	A	A/C/G/T	1618	-1	-	HGNC	20748	-	-	-	-	-	-	-	-	0,1	1,1	25741868,19488044,36143969	-	-	-	-	-
rs17592552	2:201176071-201176071	T	intron_variant	MODIFIER	SPATS2L	ENSG00000196141	Transcript	ENST00000358677.5	protein_coding	-	1/12	-	-	-	-	-	-	-	rs17592552	C	C/T	-	1	-	HGNC	24574	-	-	-	-	-	-	0.0819	-	-	1	34976021,36651666,31740837	-	-	-	-	-
rs17592552	2:201176071-201176071	T	intron_variant	MODIFIER	SPATS2L	ENSG00000196141	Transcript	ENST00000360760.5	protein_coding	-	1/11	-	-	-	-	-	-	-	rs17592552	C	C/T	-	1	-	HGNC	24574	-	-	-	-	-	-	0.0819	-	-	1	34976021,36651666,31740837	-	-	-	-	-
rs17592552	2:201176071-201176071	T	intron_variant	MODIFIER	SPATS2L	ENSG00000196141	Transcript	ENST00000409140.3	protein_coding	-	1/12	-	-	-	-	-	-	-	rs17592552	C	C/T	-	1	-	HGNC	24574	-	-	-	-	-	-	0.0819	-	-	1	34976021,36651666,31740837	-	-	-	-	-
rs17592552	2:201176071-201176071	T	intron_variant	MODIFIER	SPATS2L	ENSG00000196141	Transcript	ENST00000409385.1	protein_coding	-	1/11	-	-	-	-	-	-	-	rs17592552	C	C/T	-	1	-	HGNC	24574	-	-	-	-	-	-	0.0819	-	-	1	34976021,36651666,31740837	-	-	-	-	-
rs17592552	2:201176071-201176071	T	intron_variant	MODIFIER	SPATS2L	ENSG00000196141	Transcript	ENST00000409397.2	protein_coding	-	1/9	-	-	-	-	-	-	-	rs17592552	C	C/T	-	1	cds_end_NF	HGNC	24574	-	-	-	-	-	-	0.0819	-	-	1	34976021,36651666,31740837	-	-	-	-	-
rs17592552	2:201176071-201176071	T	intron_variant	MODIFIER	SPATS2L	ENSG00000196141	Transcript	ENST00000409718.1	protein_coding	-	1/12	-	-	-	-	-	-	-	rs17592552	C	C/T	-	1	-	HGNC	24574	-	-	-	-	-	-	0.0819	-	-	1	34976021,36651666,31740837	-	-	-	-	-
rs17592552	2:201176071-201176071	T	intron_variant	MODIFIER	SPATS2L	ENSG00000196141	Transcript	ENST00000409755.3	protein_coding	-	1/12	-	-	-	-	-	-	-	rs17592552	C	C/T	-	1	-	HGNC	24574	-	-	-	-	-	-	0.0819	-	-	1	34976021,36651666,31740837	-	-	-	-	-
rs17592552	2:201176071-201176071	T	intron_variant	MODIFIER	SPATS2L	ENSG00000196141	Transcript	ENST00000409988.3	protein_coding	-	1/12	-	-	-	-	-	-	-	rs17592552	C	C/T	-	1	-	HGNC	24574	-	-	-	-	-	-	0.0819	-	-	1	34976021,36651666,31740837	-	-	-	-	-
rs17592552	2:201176071-201176071	T	intron_variant	MODIFIER	SPATS2L	ENSG00000196141	Transcript	ENST00000423749.1	protein_coding	-	1/6	-	-	-	-	-	-	-	rs17592552	C	C/T	-	1	cds_end_NF	HGNC	24574	-	-	-	-	-	-	0.0819	-	-	1	34976021,36651666,31740837	-	-	-	-	-
rs17592552	2:201176071-201176071	T	intron_variant	MODIFIER	SPATS2L	ENSG00000196141	Transcript	ENST00000428692.1	protein_coding	-	1/4	-	-	-	-	-	-	-	rs17592552	C	C/T	-	1	cds_end_NF	HGNC	24574	-	-	-	-	-	-	0.0819	-	-	1	34976021,36651666,31740837	-	-	-	-	-
rs17592552	2:201176071-201176071	T	intron_variant	MODIFIER	SPATS2L	ENSG00000196141	Transcript	ENST00000439084.1	protein_coding	-	1/4	-	-	-	-	-	-	-	rs17592552	C	C/T	-	1	cds_end_NF	HGNC	24574	-	-	-	-	-	-	0.0819	-	-	1	34976021,36651666,31740837	-	-	-	-	-
rs17592552	2:201176071-201176071	T	intron_variant	MODIFIER	SPATS2L	ENSG00000196141	Transcript	ENST00000439395.1	protein_coding	-	1/5	-	-	-	-	-	-	-	rs17592552	C	C/T	-	1	cds_end_NF	HGNC	24574	-	-	-	-	-	-	0.0819	-	-	1	34976021,36651666,31740837	-	-	-	-	-
rs17592552	2:201176071-201176071	T	intron_variant	MODIFIER	SPATS2L	ENSG00000196141	Transcript	ENST00000444012.1	protein_coding	-	1/4	-	-	-	-	-	-	-	rs17592552	C	C/T	-	1	cds_end_NF	HGNC	24574	-	-	-	-	-	-	0.0819	-	-	1	34976021,36651666,31740837	-	-	-	-	-
rs17592552	2:201176071-201176071	T	intron_variant	MODIFIER	SPATS2L	ENSG00000196141	Transcript	ENST00000451764.2	protein_coding	-	2/13	-	-	-	-	-	-	-	rs17592552	C	C/T	-	1	-	HGNC	24574	-	-	-	-	-	-	0.0819	-	-	1	34976021,36651666,31740837	-	-	-	-	-
rs17592552	2:201176071-201176071	T	intron_variant	MODIFIER	SPATS2L	ENSG00000196141	Transcript	ENST00000453663.1	protein_coding	-	1/5	-	-	-	-	-	-	-	rs17592552	C	C/T	-	1	cds_end_NF	HGNC	24574	-	-	-	-	-	-	0.0819	-	-	1	34976021,36651666,31740837	-	-	-	-	-
rs17592552	2:201176071-201176071	T	intron_variant	MODIFIER	SPATS2L	ENSG00000196141	Transcript	ENST00000457757.1	protein_coding	-	1/7	-	-	-	-	-	-	-	rs17592552	C	C/T	-	1	cds_end_NF	HGNC	24574	-	-	-	-	-	-	0.0819	-	-	1	34976021,36651666,31740837	-	-	-	-	-
rs17592552	2:201176071-201176071	T	intron_variant,non_coding_transcript_variant	MODIFIER	SPATS2L	ENSG00000196141	Transcript	ENST00000459656.1	retained_intron	-	1/2	-	-	-	-	-	-	-	rs17592552	C	C/T	-	1	-	HGNC	24574	-	-	-	-	-	-	0.0819	-	-	1	34976021,36651666,31740837	-	-	-	-	-
rs17592552	2:201176071-201176071	T	intron_variant,non_coding_transcript_variant	MODIFIER	SPATS2L	ENSG00000196141	Transcript	ENST00000471533.1	processed_transcript	-	1/2	-	-	-	-	-	-	-	rs17592552	C	C/T	-	1	-	HGNC	24574	-	-	-	-	-	-	0.0819	-	-	1	34976021,36651666,31740837	-	-	-	-	-
rs17592552	2:201176071-201176071	T	intron_variant,non_coding_transcript_variant	MODIFIER	SPATS2L	ENSG00000196141	Transcript	ENST00000471601.1	retained_intron	-	1/2	-	-	-	-	-	-	-	rs17592552	C	C/T	-	1	-	HGNC	24574	-	-	-	-	-	-	0.0819	-	-	1	34976021,36651666,31740837	-	-	-	-	-
rs17592552	2:201176071-201176071	T	TF_binding_site_variant	MODIFIER	-	-	MotifFeature	ENSM00526378993	-	-	-	-	-	-	-	-	-	-	rs17592552	C	C/T	-	-1	-	-	-	-	-	-	-	-	-	0.0819	-	-	1	34976021,36651666,31740837	ENSPFM0363	6	N	-0.049	MAFF,MAFG,MAFK
rs17592552	2:201176071-201176071	T	TF_binding_site_variant	MODIFIER	-	-	MotifFeature	ENSM00526401122	-	-	-	-	-	-	-	-	-	-	rs17592552	C	C/T	-	-1	-	-	-	-	-	-	-	-	-	0.0819	-	-	1	34976021,36651666,31740837	ENSPFM0364	10	N	-0.053	MAFK,NRL
rs79921367	6:165145014-165145014	A	intergenic_variant	MODIFIER	-	-	-	-	-	-	-	-	-	-	-	-	-	-	rs79921367	G	G/A/T	-	-	-	-	-	-	-	-	-	-	-	0.2602	-	-	-	-	-	-	-	-	-
rs79921367	6:165145014-165145014	T	intergenic_variant	MODIFIER	-	-	-	-	-	-	-	-	-	-	-	-	-	-	rs79921367	G	G/A/T	-	-	-	-	-	-	-	-	-	-	-	-	-	-	-	-	-	-	-	-	-
rs983708	7:137070207-137070207	A	3_prime_UTR_variant	MODIFIER	DGKI	ENSG00000157680	Transcript	ENST00000453654.2	protein_coding	33/33	-	-	-	8504	-	-	-	-	rs983708	C	C/A/G/T	-	-1	-	HGNC	2855	-	-	-	-	-	-	-	-	-	-	-	-	-	-	-	-
rs983708	7:137070207-137070207	G	3_prime_UTR_variant	MODIFIER	DGKI	ENSG00000157680	Transcript	ENST00000453654.2	protein_coding	33/33	-	-	-	8504	-	-	-	-	rs983708	C	C/A/G/T	-	-1	-	HGNC	2855	-	-	-	-	-	-	-	-	-	-	-	-	-	-	-	-
rs983708	7:137070207-137070207	T	3_prime_UTR_variant	MODIFIER	DGKI	ENSG00000157680	Transcript	ENST00000453654.2	protein_coding	33/33	-	-	-	8504	-	-	-	-	rs983708	C	C/A/G/T	-	-1	-	HGNC	2855	-	-	-	-	-	-	0.2498	-	-	-	-	-	-	-	-	-
rs983708	7:137070207-137070207	A	downstream_gene_variant	MODIFIER	DGKI	ENSG00000157680	Transcript	ENST00000494390.1	processed_transcript	-	-	-	-	-	-	-	-	-	rs983708	C	C/A/G/T	3356	-1	-	HGNC	2855	-	-	-	-	-	-	-	-	-	-	-	-	-	-	-	-
rs983708	7:137070207-137070207	G	downstream_gene_variant	MODIFIER	DGKI	ENSG00000157680	Transcript	ENST00000494390.1	processed_transcript	-	-	-	-	-	-	-	-	-	rs983708	C	C/A/G/T	3356	-1	-	HGNC	2855	-	-	-	-	-	-	-	-	-	-	-	-	-	-	-	-
rs983708	7:137070207-137070207	T	downstream_gene_variant	MODIFIER	DGKI	ENSG00000157680	Transcript	ENST00000494390.1	processed_transcript	-	-	-	-	-	-	-	-	-	rs983708	C	C/A/G/T	3356	-1	-	HGNC	2855	-	-	-	-	-	-	0.2498	-	-	-	-	-	-	-	-	-

### Sheet: Table S17
Supplementary Table 17. Annotation for SZ-MTAG top credible SNP via Variant Effect Predictor
#Uploaded_variation	Location	Allele	Consequence	IMPACT	SYMBOL	Gene	Feature_type	Feature	BIOTYPE	EXON	INTRON	HGVSc	HGVSp	cDNA_position	CDS_position	Protein_position	Amino_acids	Codons	Existing_variation	REF_ALLELE	UPLOADED_ALLELE	DISTANCE	STRAND	FLAGS	SYMBOL_SOURCE	HGNC_ID	MANE_SELECT	MANE_PLUS_CLINICAL	TSL	APPRIS	SIFT	PolyPhen	AF	CLIN_SIG	SOMATIC	PHENO	PUBMED	MOTIF_NAME	MOTIF_POS	HIGH_INF_POS	MOTIF_SCORE_CHANGE	TRANSCRIPTION_FACTORS
rs66604930	1:97123892-97123892	G	intergenic_variant	MODIFIER	-	-	-	-	-	-	-	-	-	-	-	-	-	-	rs66604930	A	A/G	-	-	-	-	-	-	-	-	-	-	-	0.2774	-	-	-	-	-	-	-	-	-
rs12120123	1:179400883-179400883	A	intron_variant	MODIFIER	AXDND1	ENSG00000162779	Transcript	ENST00000367618.3	protein_coding	-	14/25	-	-	-	-	-	-	-	rs12120123	G	G/A/T	-	1	-	HGNC	26564	-	-	-	-	-	-	0.1737	-	-	-	-	-	-	-	-	-
rs12120123	1:179400883-179400883	T	intron_variant	MODIFIER	AXDND1	ENSG00000162779	Transcript	ENST00000367618.3	protein_coding	-	14/25	-	-	-	-	-	-	-	rs12120123	G	G/A/T	-	1	-	HGNC	26564	-	-	-	-	-	-	-	-	-	-	-	-	-	-	-	-
rs12120123	1:179400883-179400883	A	intron_variant	MODIFIER	AXDND1	ENSG00000162779	Transcript	ENST00000434088.1	protein_coding	-	12/21	-	-	-	-	-	-	-	rs12120123	G	G/A/T	-	1	cds_start_NF	HGNC	26564	-	-	-	-	-	-	0.1737	-	-	-	-	-	-	-	-	-
rs12120123	1:179400883-179400883	T	intron_variant	MODIFIER	AXDND1	ENSG00000162779	Transcript	ENST00000434088.1	protein_coding	-	12/21	-	-	-	-	-	-	-	rs12120123	G	G/A/T	-	1	cds_start_NF	HGNC	26564	-	-	-	-	-	-	-	-	-	-	-	-	-	-	-	-
rs12120123	1:179400883-179400883	A	intron_variant	MODIFIER	AXDND1	ENSG00000162779	Transcript	ENST00000457238.2	protein_coding	-	14/19	-	-	-	-	-	-	-	rs12120123	G	G/A/T	-	1	-	HGNC	26564	-	-	-	-	-	-	0.1737	-	-	-	-	-	-	-	-	-
rs12120123	1:179400883-179400883	T	intron_variant	MODIFIER	AXDND1	ENSG00000162779	Transcript	ENST00000457238.2	protein_coding	-	14/19	-	-	-	-	-	-	-	rs12120123	G	G/A/T	-	1	-	HGNC	26564	-	-	-	-	-	-	-	-	-	-	-	-	-	-	-	-
rs12120123	1:179400883-179400883	A	intron_variant,non_coding_transcript_variant	MODIFIER	AXDND1	ENSG00000162779	Transcript	ENST00000461179.2	processed_transcript	-	12/15	-	-	-	-	-	-	-	rs12120123	G	G/A/T	-	1	-	HGNC	26564	-	-	-	-	-	-	0.1737	-	-	-	-	-	-	-	-	-
rs12120123	1:179400883-179400883	T	intron_variant,non_coding_transcript_variant	MODIFIER	AXDND1	ENSG00000162779	Transcript	ENST00000461179.2	processed_transcript	-	12/15	-	-	-	-	-	-	-	rs12120123	G	G/A/T	-	1	-	HGNC	26564	-	-	-	-	-	-	-	-	-	-	-	-	-	-	-	-
rs12120123	1:179400883-179400883	A	intron_variant,NMD_transcript_variant	MODIFIER	AXDND1	ENSG00000162779	Transcript	ENST00000511157.1	nonsense_mediated_decay	-	14/25	-	-	-	-	-	-	-	rs12120123	G	G/A/T	-	1	-	HGNC	26564	-	-	-	-	-	-	0.1737	-	-	-	-	-	-	-	-	-
rs12120123	1:179400883-179400883	T	intron_variant,NMD_transcript_variant	MODIFIER	AXDND1	ENSG00000162779	Transcript	ENST00000511157.1	nonsense_mediated_decay	-	14/25	-	-	-	-	-	-	-	rs12120123	G	G/A/T	-	1	-	HGNC	26564	-	-	-	-	-	-	-	-	-	-	-	-	-	-	-	-
rs74820516	10:64851920-64851920	A	intergenic_variant	MODIFIER	-	-	-	-	-	-	-	-	-	-	-	-	-	-	rs74820516	G	G/A/C/T	-	-	-	-	-	-	-	-	-	-	-	0.0703	-	-	-	-	-	-	-	-	-
rs74820516	10:64851920-64851920	C	intergenic_variant	MODIFIER	-	-	-	-	-	-	-	-	-	-	-	-	-	-	rs74820516	G	G/A/C/T	-	-	-	-	-	-	-	-	-	-	-	-	-	-	-	-	-	-	-	-	-
rs74820516	10:64851920-64851920	T	intergenic_variant	MODIFIER	-	-	-	-	-	-	-	-	-	-	-	-	-	-	rs74820516	G	G/A/C/T	-	-	-	-	-	-	-	-	-	-	-	-	-	-	-	-	-	-	-	-	-
rs62297721	4:66504803-66504803	C	intron_variant	MODIFIER	EPHA5	ENSG00000145242	Transcript	ENST00000273854.3	protein_coding	-	2/17	-	-	-	-	-	-	-	rs62297721	A	A/C/G	-	-1	-	HGNC	3389	-	-	-	-	-	-	-	-	-	-	-	-	-	-	-	-
rs62297721	4:66504803-66504803	G	intron_variant	MODIFIER	EPHA5	ENSG00000145242	Transcript	ENST00000273854.3	protein_coding	-	2/17	-	-	-	-	-	-	-	rs62297721	A	A/C/G	-	-1	-	HGNC	3389	-	-	-	-	-	-	0.3207	-	-	-	-	-	-	-	-	-
rs62297721	4:66504803-66504803	C	intron_variant	MODIFIER	EPHA5	ENSG00000145242	Transcript	ENST00000354839.4	protein_coding	-	2/16	-	-	-	-	-	-	-	rs62297721	A	A/C/G	-	-1	-	HGNC	3389	-	-	-	-	-	-	-	-	-	-	-	-	-	-	-	-
rs62297721	4:66504803-66504803	G	intron_variant	MODIFIER	EPHA5	ENSG00000145242	Transcript	ENST00000354839.4	protein_coding	-	2/16	-	-	-	-	-	-	-	rs62297721	A	A/C/G	-	-1	-	HGNC	3389	-	-	-	-	-	-	0.3207	-	-	-	-	-	-	-	-	-
rs62297721	4:66504803-66504803	C	intron_variant	MODIFIER	EPHA5	ENSG00000145242	Transcript	ENST00000432638.2	protein_coding	-	2/15	-	-	-	-	-	-	-	rs62297721	A	A/C/G	-	-1	-	HGNC	3389	-	-	-	-	-	-	-	-	-	-	-	-	-	-	-	-
rs62297721	4:66504803-66504803	G	intron_variant	MODIFIER	EPHA5	ENSG00000145242	Transcript	ENST00000432638.2	protein_coding	-	2/15	-	-	-	-	-	-	-	rs62297721	A	A/C/G	-	-1	-	HGNC	3389	-	-	-	-	-	-	0.3207	-	-	-	-	-	-	-	-	-
rs62297721	4:66504803-66504803	C	intron_variant	MODIFIER	EPHA5	ENSG00000145242	Transcript	ENST00000511294.1	protein_coding	-	2/16	-	-	-	-	-	-	-	rs62297721	A	A/C/G	-	-1	-	HGNC	3389	-	-	-	-	-	-	-	-	-	-	-	-	-	-	-	-
rs62297721	4:66504803-66504803	G	intron_variant	MODIFIER	EPHA5	ENSG00000145242	Transcript	ENST00000511294.1	protein_coding	-	2/16	-	-	-	-	-	-	-	rs62297721	A	A/C/G	-	-1	-	HGNC	3389	-	-	-	-	-	-	0.3207	-	-	-	-	-	-	-	-	-
rs7714540	5:46113931-46113931	A	intergenic_variant	MODIFIER	-	-	-	-	-	-	-	-	-	-	-	-	-	-	rs7714540	C	C/A	-	-	-	-	-	-	-	-	-	-	-	0.5483	-	-	-	-	-	-	-	-	-
rs117325001	8:26242272-26242272	A	intron_variant	MODIFIER	BNIP3L	ENSG00000104765	Transcript	ENST00000380629.2	protein_coding	-	1/5	-	-	-	-	-	-	-	rs117325001	G	G/A/C/T	-	1	-	HGNC	1085	-	-	-	-	-	-	-	-	-	1	34976021,32393399,31740837,30285260	-	-	-	-	-
rs117325001	8:26242272-26242272	C	intron_variant	MODIFIER	BNIP3L	ENSG00000104765	Transcript	ENST00000380629.2	protein_coding	-	1/5	-	-	-	-	-	-	-	rs117325001	G	G/A/C/T	-	1	-	HGNC	1085	-	-	-	-	-	-	-	-	-	1	34976021,32393399,31740837,30285260	-	-	-	-	-
rs117325001	8:26242272-26242272	T	intron_variant	MODIFIER	BNIP3L	ENSG00000104765	Transcript	ENST00000380629.2	protein_coding	-	1/5	-	-	-	-	-	-	-	rs117325001	G	G/A/C/T	-	1	-	HGNC	1085	-	-	-	-	-	-	0.2346	-	-	1	34976021,32393399,31740837,30285260	-	-	-	-	-
rs117325001	8:26242272-26242272	A	upstream_gene_variant	MODIFIER	SDAD1P1	ENSG00000228451	Transcript	ENST00000519902.1	processed_transcript	-	-	-	-	-	-	-	-	-	rs117325001	G	G/A/C/T	1803	-1	-	HGNC	31403	-	-	-	-	-	-	-	-	-	1	34976021,32393399,31740837,30285260	-	-	-	-	-
rs117325001	8:26242272-26242272	C	upstream_gene_variant	MODIFIER	SDAD1P1	ENSG00000228451	Transcript	ENST00000519902.1	processed_transcript	-	-	-	-	-	-	-	-	-	rs117325001	G	G/A/C/T	1803	-1	-	HGNC	31403	-	-	-	-	-	-	-	-	-	1	34976021,32393399,31740837,30285260	-	-	-	-	-
rs117325001	8:26242272-26242272	T	upstream_gene_variant	MODIFIER	SDAD1P1	ENSG00000228451	Transcript	ENST00000519902.1	processed_transcript	-	-	-	-	-	-	-	-	-	rs117325001	G	G/A/C/T	1803	-1	-	HGNC	31403	-	-	-	-	-	-	0.2346	-	-	1	34976021,32393399,31740837,30285260	-	-	-	-	-
rs117325001	8:26242272-26242272	A	intron_variant,NMD_transcript_variant	MODIFIER	BNIP3L	ENSG00000104765	Transcript	ENST00000520077.1	nonsense_mediated_decay	-	1/3	-	-	-	-	-	-	-	rs117325001	G	G/A/C/T	-	1	-	HGNC	1085	-	-	-	-	-	-	-	-	-	1	34976021,32393399,31740837,30285260	-	-	-	-	-
rs117325001	8:26242272-26242272	C	intron_variant,NMD_transcript_variant	MODIFIER	BNIP3L	ENSG00000104765	Transcript	ENST00000520077.1	nonsense_mediated_decay	-	1/3	-	-	-	-	-	-	-	rs117325001	G	G/A/C/T	-	1	-	HGNC	1085	-	-	-	-	-	-	-	-	-	1	34976021,32393399,31740837,30285260	-	-	-	-	-
rs117325001	8:26242272-26242272	T	intron_variant,NMD_transcript_variant	MODIFIER	BNIP3L	ENSG00000104765	Transcript	ENST00000520077.1	nonsense_mediated_decay	-	1/3	-	-	-	-	-	-	-	rs117325001	G	G/A/C/T	-	1	-	HGNC	1085	-	-	-	-	-	-	0.2346	-	-	1	34976021,32393399,31740837,30285260	-	-	-	-	-
rs117325001	8:26242272-26242272	A	intron_variant	MODIFIER	BNIP3L	ENSG00000104765	Transcript	ENST00000520409.1	protein_coding	-	1/5	-	-	-	-	-	-	-	rs117325001	G	G/A/C/T	-	1	-	HGNC	1085	-	-	-	-	-	-	-	-	-	1	34976021,32393399,31740837,30285260	-	-	-	-	-
rs117325001	8:26242272-26242272	C	intron_variant	MODIFIER	BNIP3L	ENSG00000104765	Transcript	ENST00000520409.1	protein_coding	-	1/5	-	-	-	-	-	-	-	rs117325001	G	G/A/C/T	-	1	-	HGNC	1085	-	-	-	-	-	-	-	-	-	1	34976021,32393399,31740837,30285260	-	-	-	-	-
rs117325001	8:26242272-26242272	T	intron_variant	MODIFIER	BNIP3L	ENSG00000104765	Transcript	ENST00000520409.1	protein_coding	-	1/5	-	-	-	-	-	-	-	rs117325001	G	G/A/C/T	-	1	-	HGNC	1085	-	-	-	-	-	-	0.2346	-	-	1	34976021,32393399,31740837,30285260	-	-	-	-	-
rs117325001	8:26242272-26242272	A	intron_variant	MODIFIER	BNIP3L	ENSG00000104765	Transcript	ENST00000523515.1	protein_coding	-	1/5	-	-	-	-	-	-	-	rs117325001	G	G/A/C/T	-	1	-	HGNC	1085	-	-	-	-	-	-	-	-	-	1	34976021,32393399,31740837,30285260	-	-	-	-	-
rs117325001	8:26242272-26242272	C	intron_variant	MODIFIER	BNIP3L	ENSG00000104765	Transcript	ENST00000523515.1	protein_coding	-	1/5	-	-	-	-	-	-	-	rs117325001	G	G/A/C/T	-	1	-	HGNC	1085	-	-	-	-	-	-	-	-	-	1	34976021,32393399,31740837,30285260	-	-	-	-	-
rs117325001	8:26242272-26242272	T	intron_variant	MODIFIER	BNIP3L	ENSG00000104765	Transcript	ENST00000523515.1	protein_coding	-	1/5	-	-	-	-	-	-	-	rs117325001	G	G/A/C/T	-	1	-	HGNC	1085	-	-	-	-	-	-	0.2346	-	-	1	34976021,32393399,31740837,30285260	-	-	-	-	-
rs117325001	8:26242272-26242272	A	intron_variant	MODIFIER	BNIP3L	ENSG00000104765	Transcript	ENST00000523949.1	protein_coding	-	1/5	-	-	-	-	-	-	-	rs117325001	G	G/A/C/T	-	1	cds_start_NF	HGNC	1085	-	-	-	-	-	-	-	-	-	1	34976021,32393399,31740837,30285260	-	-	-	-	-
rs117325001	8:26242272-26242272	C	intron_variant	MODIFIER	BNIP3L	ENSG00000104765	Transcript	ENST00000523949.1	protein_coding	-	1/5	-	-	-	-	-	-	-	rs117325001	G	G/A/C/T	-	1	cds_start_NF	HGNC	1085	-	-	-	-	-	-	-	-	-	1	34976021,32393399,31740837,30285260	-	-	-	-	-
rs117325001	8:26242272-26242272	T	intron_variant	MODIFIER	BNIP3L	ENSG00000104765	Transcript	ENST00000523949.1	protein_coding	-	1/5	-	-	-	-	-	-	-	rs117325001	G	G/A/C/T	-	1	cds_start_NF	HGNC	1085	-	-	-	-	-	-	0.2346	-	-	1	34976021,32393399,31740837,30285260	-	-	-	-	-
rs117325001	8:26242272-26242272	A	upstream_gene_variant	MODIFIER	SDAD1P1	ENSG00000228451	Transcript	ENST00000524156.1	transcribed_processed_pseudogene	-	-	-	-	-	-	-	-	-	rs117325001	G	G/A/C/T	3237	-1	-	HGNC	31403	-	-	-	-	-	-	-	-	-	1	34976021,32393399,31740837,30285260	-	-	-	-	-
rs117325001	8:26242272-26242272	C	upstream_gene_variant	MODIFIER	SDAD1P1	ENSG00000228451	Transcript	ENST00000524156.1	transcribed_processed_pseudogene	-	-	-	-	-	-	-	-	-	rs117325001	G	G/A/C/T	3237	-1	-	HGNC	31403	-	-	-	-	-	-	-	-	-	1	34976021,32393399,31740837,30285260	-	-	-	-	-
rs117325001	8:26242272-26242272	T	upstream_gene_variant	MODIFIER	SDAD1P1	ENSG00000228451	Transcript	ENST00000524156.1	transcribed_processed_pseudogene	-	-	-	-	-	-	-	-	-	rs117325001	G	G/A/C/T	3237	-1	-	HGNC	31403	-	-	-	-	-	-	0.2346	-	-	1	34976021,32393399,31740837,30285260	-	-	-	-	-
rs117325001	8:26242272-26242272	A	regulatory_region_variant	MODIFIER	-	-	RegulatoryFeature	ENSR00000222516	promoter	-	-	-	-	-	-	-	-	-	rs117325001	G	G/A/C/T	-	-	-	-	-	-	-	-	-	-	-	-	-	-	1	34976021,32393399,31740837,30285260	-	-	-	-	-
rs117325001	8:26242272-26242272	C	regulatory_region_variant	MODIFIER	-	-	RegulatoryFeature	ENSR00000222516	promoter	-	-	-	-	-	-	-	-	-	rs117325001	G	G/A/C/T	-	-	-	-	-	-	-	-	-	-	-	-	-	-	1	34976021,32393399,31740837,30285260	-	-	-	-	-
rs117325001	8:26242272-26242272	T	regulatory_region_variant	MODIFIER	-	-	RegulatoryFeature	ENSR00000222516	promoter	-	-	-	-	-	-	-	-	-	rs117325001	G	G/A/C/T	-	-	-	-	-	-	-	-	-	-	-	0.2346	-	-	1	34976021,32393399,31740837,30285260	-	-	-	-	-

### Sheet: Table S18
Supplementary Table 18. Polygenic risk scores (PRS) prediction for Ultra-high risk for psychosis vs Healthy controls
(a) PRS prediction using Educational Attainment (Chen et el., 2024) as training dataset
PRS method	P-value Threshold	Null R2	Full R2	PRS R2	B	SE	P	OR	95% CI Lower	95% CI Upper
PRSice2	5 x 10-8	0.113696	0.131913	0.018217	-0.287116	0.192082	0.134978	0.750425	0.514999	1.09347
	1 x 10-5	0.113696	0.143396	0.0297	-0.360524	0.189721	0.0573948	0.697311	0.480768	1.01139
	1 x 10-4	0.113696	0.116127	0.002431	-0.0919852	0.167525	0.582948	0.912119	0.656831	1.26663
	1 x 10-3	0.113696	0.116692	0.002996	-0.10539	0.173305	0.54311	0.899974	0.640785	1.264
	0.01	0.113696	0.116573	0.002877	-0.115533	0.194356	0.55222	0.890892	0.608679	1.30395
	0.05	0.113696	0.114545	0.000849	-0.0603822	0.186368	0.745942	0.941405	0.653341	1.35648
	0.1	0.113696	0.114363	0.000667	0.0579458	0.201831	0.774036	1.05966	0.713455	1.57385
	0.2	0.113696	0.114866	0.00117	0.0760976	0.200205	0.703872	1.07907	0.728843	1.59758
	0.5	0.113696	0.114446	0.00075	-0.0591929	0.194328	0.760669	0.942525	0.643992	1.37945
	1	0.113696	0.115409	0.001713	-0.090166	0.195842	0.645227	0.913779	0.622502	1.34135
PRS-CS	-	0.113696	0.116696	0.003	-0.106825	0.175588	0.542931	0.898683	0.63701	1.26785
(b) PRS prediction using Depression (Giannakopoulou et al., 2021) as training dataset
PRS method	P-value Threshold	Null R2	Full R2	PRS R2	B	SE	P	OR	95% CI Lower	95% CI Upper
PRSice2	5 x 10-8	0.113696	0.123499	0.009803	-0.18825	0.171786	0.273147	0.828407	0.591588	1.16003
	1 x 10-5	0.113696	0.115658	0.001962	-0.0922621	0.187726	0.623092	0.911866	0.631159	1.31742
	1 x 10-4	0.113696	0.117724	0.004028	-0.12302	0.174483	0.480778	0.884246	0.628135	1.24478
	1 x 10-3	0.113696	0.114922	0.001226	0.073205	0.187789	0.696665	1.07595	0.74464	1.55467
	0.01	0.113696	0.1137	4e-06	-0.004	0.175	0.982	0.996	0.707	1.403
	0.05	0.113696	0.113782	8.6e-05	0.017	0.17	0.918	1.018	0.73	1.419
	0.1	0.113696	0.116314	0.002618	0.105	0.185	0.569783	1.11069	0.773345	1.59518
	0.2	0.113696	0.115287	0.001591	0.082	0.185	0.657697	1.08549	0.755171	1.56028
	0.5	0.113696	0.120429	0.006733	0.169	0.186	0.364	1.184	0.823	1.703
	1	0.113696	0.11819	0.004494	0.141	0.19	0.457	1.151	0.794	1.67
PRS-CS	-	0.113696	0.116872	0.003176	0.117562	0.187861	0.53145	1.12475	0.778303	1.62542
(c) PRS prediction using Schizophrenia (Lam et al., 2019) as training dataset
PRS method	P-value Threshold	Null R2	Full R2	PRS R2	B	SE	P	OR	95% CI Lower	95% CI Upper
PRSice2	5 x 10-8	0.113696	0.113711	1.5e-05	0.00662127	0.154163	0.965742	1.00664	0.744135	1.36176
	1 x 10-5	0.113696	0.113812	0.000116	0.0198977	0.166456	0.90485	1.0201	0.736129	1.41361
	1 x 10-4	0.113696	0.122989	0.009293	0.178	0.167	0.285	1.195	0.862	1.656
	1 x 10-3	0.113696	0.119712	0.006016	-0.169	0.197	0.39	0.844	0.574	1.241
	0.01	0.113696	0.125728	0.012032	0.219	0.18	0.224	1.244	0.875	1.771
	0.05	0.113696	0.164976	0.05128	0.417	0.17	0.014	1.517	1.088	2.116
	0.1	0.113696	0.167216	0.05352	0.466	0.186	0.012	1.594	1.107	2.296
	0.2	0.113696	0.205823	0.092127	0.639	0.198	0.001	1.895	1.285	2.795
	0.5	0.113696	0.195879	0.082183	0.616	0.202	0.002	1.851	1.247	2.749
	1	0.113696	0.194421	0.080725	0.611	0.202	0.00246189	1.84298	1.24066	2.73771
PRS-CS	-	0.113696	0.22388	0.110184	0.701353	0.197093	0.000372987	2.01648	1.37034	2.96728
(d) PRS prediction using Educational Attainment (MTAG) as training dataset
PRS method	P-value Threshold	Null R2	Full R2	PRS R2	B	SE	P	OR	95% CI Lower	95% CI Upper
PRSice2	5 x 10-8	0.113696	0.126814	0.013118	-0.215473	0.169294	0.203097	0.80616	0.57852	1.12337
	1 x 10-5	0.113696	0.15897	0.045274	-0.427058	0.183385	0.0198724	0.652426	0.455442	0.934607
	1 x 10-4	0.113696	0.137003	0.023307	-0.26808	0.158965	0.091717	0.764847	0.560097	1.04444
	1 x 10-3	0.113696	0.113904	0.000208	-0.028	0.176	0.873	0.972	0.689	1.372
	0.01	0.113696	0.115158	0.001462	-0.075	0.177	0.670709	0.927687	0.656343	1.31121
	0.05	0.113696	0.114374	0.000678	0.055	0.189	0.772	1.056	0.73	1.529
	0.1	0.113696	0.118698	0.005002	0.15	0.191	0.432	1.162	0.799	1.688
	0.2	0.113696	0.118926	0.00523	0.153	0.191	0.422	1.166	0.802	1.695
	0.5	0.113696	0.123068	0.009372	0.203	0.189	0.282868	1.22528	0.845666	1.77529
	1	0.113696	0.121252	0.007556	0.184	0.19	0.334552	1.20162	0.827474	1.74493
PRS-CS	-	0.113696	0.113912	0.000216	-0.0298105	0.1824	0.870176	0.970629	0.678882	1.38776
(e) PRS prediction using Depression (MTAG) as training dataset
PRS method	P-value Threshold	Null R2	Full R2	PRS R2	B	SE	P	OR	95% CI Lower	95% CI Upper
PRSice2	5 x 10-8	0.113696	0.113817	0.000121	0.02281	0.186516	0.902665	1.02307	0.709812	1.47458
	1 x 10-5	0.113696	0.131733	0.018037	0.301694	0.203385	0.137978	1.35215	0.907617	2.0144
	1 x 10-4	0.113696	0.118761	0.005065	-0.15	0.189	0.429	0.861	0.594	1.248
	1 x 10-3	0.113696	0.115165	0.001469	0.08	0.188	0.670019	1.08348	0.749319	1.56665
	0.01	0.113696	0.126835	0.013139	0.23	0.181	0.204	1.259	0.882	1.796
	0.05	0.113696	0.135187	0.021491	0.289	0.178	0.105	1.335	0.941	1.892
	0.1	0.113696	0.156906	0.04321	0.436	0.192	0.023	1.546	1.062	2.252
	0.2	0.113696	0.158064	0.044368	0.454	0.197	0.022	1.574	1.069	2.317
	0.5	0.113696	0.206279	0.092583	0.672	0.208	0.00124901	1.95891	1.30221	2.94679
	1	0.113696	0.210978	0.097282	0.688	0.208	0.001	1.99	1.323	2.991
PRS-CS	-	0.113696	0.17453	0.060834	0.537626	0.20057	0.00735139	1.71194	1.15548	2.53637
(f) PRS prediction using Schizophrenia (MTAG) as training dataset
PRS method	P-value Threshold	Null R2	Full R2	PRS R2	B	SE	P	OR	95% CI Lower	95% CI Upper
PRSice2	5 x 10-8	0.113696	0.114589	0.000893	0.0576026	0.173277	0.739565	1.05929	0.754262	1.48768
	1 x 10-5	0.113696	0.117438	0.003742	0.117286	0.172728	0.497122	1.12444	0.801514	1.57748
	1 x 10-4	0.113696	0.114042	0.000346	0.035557	0.171781	0.836018	1.0362	0.739983	1.45098
	1 x 10-3	0.113696	0.113702	6e-06	0.005	0.194	0.978456	1.00525	0.687286	1.47032
	0.01	0.113696	0.138492	0.024796	0.305	0.175	0.0824365	1.35632	0.961581	1.9131
	0.05	0.113696	0.170716	0.05702	0.456	0.176	0.00966853	1.57768	1.11692	2.2285
	0.1	0.113696	0.187768	0.074072	0.544	0.186	0.00345381	1.72374	1.19667	2.48296
	0.2	0.113696	0.251407	0.137711	0.802	0.206	0.000100439	2.2309	1.48894	3.34258
	0.5	0.113696	0.243957	0.130261	0.803	0.212	0.000155982	2.23179	1.4721	3.38352
	1	0.113696	0.244987	0.131291	0.818917	0.216106	0.000150994	2.26804	1.48491	3.46418
PRS-CS	-	0.113696	0.232971	0.119275	0.751367	0.202794	0.00021133	2.1199	1.42461	3.15452
(g) PRS prediction using Pleio (EA + MDD + SZ) as training dataset
PRS method	P-value Threshold	Null R2	Full R2	PRS R2	B	SE	P	OR	95% CI Lower	95% CI Upper
PRSice2	5 x 10-8	0.113696	0.116612	0.002916	-0.0994038	0.165613	0.548362	0.905377	0.654424	1.25256
	1 x 10-5	0.113696	0.120094	0.006398	-0.15	0.169	0.375	0.861	0.619	1.198
	1 x 10-4	0.113696	0.11626	0.002564	-0.097	0.171	0.573	0.908	0.649	1.271
	1 x 10-3	0.113696	0.114433	0.000737	0.051	0.168	0.762677	1.05211	0.756603	1.46304
	0.01	0.113696	0.115521	0.001825	0.083	0.175	0.635	1.087	0.771	1.533
	0.05	0.113696	0.152663	0.038967	0.382	0.176	0.03	1.466	1.037	2.071
	0.1	0.113696	0.164411	0.050715	0.441	0.179	0.014	1.554	1.094	2.207
	0.2	0.113696	0.168125	0.054429	0.457	0.179	0.011	1.579	1.111	2.243
	0.5	0.113696	0.182842	0.069146	0.522514	0.182695	0.00423602	1.68626	1.17873	2.41232
	1	0.113696	0.182842	0.069146	0.523	0.183	0.004	1.686	1.179	2.412
PRS-CS	-	0.113696	0.127404	0.013708	0.239641	0.184807	0.194732	1.27079	0.88464	1.8255
